## Supplementary File 1 for "A catalogue of missense and nonsense mutation abundances for the U.S. cancer patient population": supplemental-file-1.csv (part 626 of 684)

Mutation	Gene	EG	NPC	LB EG (2.5%)	UB EG (97.5%)	EG mm	NPC mm	EG scc	NPC scc	EG tcc	NPC tcc	EG ac	NPC ac	End AA	Start AA	Nucleophile	Tier	Net No. of Mutations	Hepatocellular Carcinoma	Lung Adenocarcinoma	Colorectal Adenocarcinoma	Diffuse large B cell lymphoma	Prostate Cancer	Urothelial Cancer	Lung Small Cell Carcionoma	Endometrial Cancer	Breast Carcinoma	Lung Squamous Cell Carcinoma	Malignant Melanoma	Nephroblastoma NOS	Pancreatic Adenocarcinoma	Acute myeloid leukemia NOS	Head Neck Squamous Cell Carcinoma	Gastric Adenocarcinoma	Plasma cell myeloma	Neuroblastoma NOS	Chronic lymphocytic leukemiasmall lymphocytic lymphoma	Salivary Adenoid Cystic Carcinoma	Mesothelioma	B lymphoblastic leukemia or lymphoma	Ovarian Cancer	Medulloblastoma	Acral lentiginous melanoma malignant	Esophageal Squamous Cell Carcinoma	Malignant peripheral nerve sheath tumor	Renal Cell Carcinoma	Glioblastoma NOS	Vulval Squamous Cell Carcinoma	Mantle cell lymphoma	Esophageal Adenocarcinoma	Renal cell carcinoma chromophobe type	Mixed germ cell tumor	Mullerian mixed tumor	Myomatous neoplasms	Adrenal cortical carcinoma	Carcinoma of the Thymus	Embryonal carcinoma NOS	Cervical Squamous Cell Carcinoma	Ewing sarcoma	Mixed glioma	Astrocytoma	Gallbladder Cancer	Pancreatic Neuroendocrine Tumor	Sarcoma	Uveal Melanoma	Cholangiocarcinoma	Oligodendroma	Thyroid Carcinoma	Hemangiosarcoma	Cervical Carcinoma	Sezary syndrome	Seminoma	Synovial Sarcoma	Fibromatous Neoplasms	Paraganglioma	Acinar Cell Carcinoma of the Pancreas	Rhabdomyosarcoma	Myelodysplastic syndrome unclassifiable	Lipomatous neoplasms	Malignant rhabdoid tumor	Pilocytic astrocytoma malignant	Primary cutaneous T cell lymphoma	Precursor cell lymphoblastic leukemia NOS	NPC Percentile	RAS Pathway	WNT	PI3K	Patients Affected Per Year	Incident Cases Affected Per Year (%)
MTMR4p.Leu139Pro	MTMR4	0.00202907190058333	0.00519858598461218	0	0.00608721570175001	NA	NA	NA	NA	NA	NA	0.0029225769918807924	0.009597850081581726	Pro	Leu	FALSE	NA	1	1	0	0	0	0	0	0	0	0	0	0	0	0	0	0	0	0	0	0	0	0	0	0	0	0	0	0	0	0	0	0	0	0	0	0	0	0	0	0	0	0	0	0	0	0	0	0	0	0	0	0	0	0	0	0	0	0	0	0	0	0	0	0	0	0	92.13	FALSE	FALSE	FALSE	41	0.002
MUC16p.Gln14298Pro	MUC16	0.00202907190058333	0.00519858598461218	0	0.00608721570175001	NA	NA	NA	NA	NA	NA	0.0029225769918807924	0.009597850081581726	Pro	Gln	FALSE	2	1	1	0	0	0	0	0	0	0	0	0	0	0	0	0	0	0	0	0	0	0	0	0	0	0	0	0	0	0	0	0	0	0	0	0	0	0	0	0	0	0	0	0	0	0	0	0	0	0	0	0	0	0	0	0	0	0	0	0	0	0	0	0	0	0	0	92.32	FALSE	FALSE	FALSE	41	0.002
MUC16p.Thr6590Pro	MUC16	0.00202907190058333	0.00519858598461218	0	0.00608721570175001	NA	NA	NA	NA	NA	NA	0.0029225769918807924	0.009597850081581726	Pro	Thr	FALSE	2	1	1	0	0	0	0	0	0	0	0	0	0	0	0	0	0	0	0	0	0	0	0	0	0	0	0	0	0	0	0	0	0	0	0	0	0	0	0	0	0	0	0	0	0	0	0	0	0	0	0	0	0	0	0	0	0	0	0	0	0	0	0	0	0	0	0	91.93	FALSE	FALSE	FALSE	41	0.002
MUC16p.Thr9089Pro	MUC16	0.00202907190058333	0.00519858598461218	0	0.00608721570175001	NA	NA	NA	NA	NA	NA	0.0029225769918807924	0.009597850081581726	Pro	Thr	FALSE	2	1	1	0	0	0	0	0	0	0	0	0	0	0	0	0	0	0	0	0	0	0	0	0	0	0	0	0	0	0	0	0	0	0	0	0	0	0	0	0	0	0	0	0	0	0	0	0	0	0	0	0	0	0	0	0	0	0	0	0	0	0	0	0	0	0	0	92.08	FALSE	FALSE	FALSE	41	0.002
MUC17p.Thr1870Pro	MUC17	0.00202907190058333	0.00519858598461218	0	0.00608721570175001	NA	NA	NA	NA	NA	NA	0.0029225769918807924	0.009597850081581726	Pro	Thr	FALSE	NA	1	1	0	0	0	0	0	0	0	0	0	0	0	0	0	0	0	0	0	0	0	0	0	0	0	0	0	0	0	0	0	0	0	0	0	0	0	0	0	0	0	0	0	0	0	0	0	0	0	0	0	0	0	0	0	0	0	0	0	0	0	0	0	0	0	0	91.75	FALSE	FALSE	FALSE	41	0.002
MUC17p.Thr975Pro	MUC17	0.00202907190058333	0.00519858598461218	0	0.00608721570175001	NA	NA	NA	NA	NA	NA	0.0029225769918807924	0.009597850081581726	Pro	Thr	FALSE	NA	1	1	0	0	0	0	0	0	0	0	0	0	0	0	0	0	0	0	0	0	0	0	0	0	0	0	0	0	0	0	0	0	0	0	0	0	0	0	0	0	0	0	0	0	0	0	0	0	0	0	0	0	0	0	0	0	0	0	0	0	0	0	0	0	0	0	92.21	FALSE	FALSE	FALSE	41	0.002
MUC4p.Leu1585Pro	MUC4	0.00202907190058333	0.00519858598461218	0	0.00608721570175001	NA	NA	NA	NA	NA	NA	0.0029225769918807924	0.009597850081581726	Pro	Leu	FALSE	2	1	1	0	0	0	0	0	0	0	0	0	0	0	0	0	0	0	0	0	0	0	0	0	0	0	0	0	0	0	0	0	0	0	0	0	0	0	0	0	0	0	0	0	0	0	0	0	0	0	0	0	0	0	0	0	0	0	0	0	0	0	0	0	0	0	0	91.52	FALSE	FALSE	FALSE	41	0.002
MUC4p.Ser1930Pro	MUC4	0.00202907190058333	0.00519858598461218	0	0.00608721570175001	NA	NA	NA	NA	NA	NA	0.0029225769918807924	0.009597850081581726	Pro	Ser	FALSE	2	1	1	0	0	0	0	0	0	0	0	0	0	0	0	0	0	0	0	0	0	0	0	0	0	0	0	0	0	0	0	0	0	0	0	0	0	0	0	0	0	0	0	0	0	0	0	0	0	0	0	0	0	0	0	0	0	0	0	0	0	0	0	0	0	0	0	92.55	FALSE	FALSE	FALSE	41	0.002
MUC6p.Leu29Pro	MUC6	0.00202907190058333	0.00519858598461218	0	0.00608721570175001	NA	NA	NA	NA	NA	NA	0.0029225769918807924	0.009597850081581726	Pro	Leu	FALSE	2	1	1	0	0	0	0	0	0	0	0	0	0	0	0	0	0	0	0	0	0	0	0	0	0	0	0	0	0	0	0	0	0	0	0	0	0	0	0	0	0	0	0	0	0	0	0	0	0	0	0	0	0	0	0	0	0	0	0	0	0	0	0	0	0	0	0	92.15	FALSE	FALSE	FALSE	41	0.002
MUC7p.Leu366Pro	MUC7	0.00202907190058333	0.00519858598461218	0	0.00608721570175001	NA	NA	NA	NA	NA	NA	0.0029225769918807924	0.009597850081581726	Pro	Leu	FALSE	NA	1	1	0	0	0	0	0	0	0	0	0	0	0	0	0	0	0	0	0	0	0	0	0	0	0	0	0	0	0	0	0	0	0	0	0	0	0	0	0	0	0	0	0	0	0	0	0	0	0	0	0	0	0	0	0	0	0	0	0	0	0	0	0	0	0	0	91.82	FALSE	FALSE	FALSE	41	0.002
MUC8p.Ser33Pro	MUC8	0.00202907190058333	0.00519858598461218	0	0.00608721570175001	NA	NA	NA	NA	NA	NA	0.0029225769918807924	0.009597850081581726	Pro	Ser	FALSE	NA	1	1	0	0	0	0	0	0	0	0	0	0	0	0	0	0	0	0	0	0	0	0	0	0	0	0	0	0	0	0	0	0	0	0	0	0	0	0	0	0	0	0	0	0	0	0	0	0	0	0	0	0	0	0	0	0	0	0	0	0	0	0	0	0	0	0	91.88	FALSE	FALSE	FALSE	41	0.002
MUTp.Ala349Pro	MUT	0.00202907190058333	0.00519858598461218	0	0.00608721570175001	NA	NA	NA	NA	NA	NA	0.0029225769918807924	0.009597850081581726	Pro	Ala	FALSE	NA	1	1	0	0	0	0	0	0	0	0	0	0	0	0	0	0	0	0	0	0	0	0	0	0	0	0	0	0	0	0	0	0	0	0	0	0	0	0	0	0	0	0	0	0	0	0	0	0	0	0	0	0	0	0	0	0	0	0	0	0	0	0	0	0	0	0	92.09	FALSE	FALSE	FALSE	41	0.002
MYBPC3p.Ser18Pro	MYBPC3	0.00202907190058333	0.00519858598461218	0	0.00608721570175001	NA	NA	NA	NA	NA	NA	0.0029225769918807924	0.009597850081581726	Pro	Ser	FALSE	NA	1	1	0	0	0	0	0	0	0	0	0	0	0	0	0	0	0	0	0	0	0	0	0	0	0	0	0	0	0	0	0	0	0	0	0	0	0	0	0	0	0	0	0	0	0	0	0	0	0	0	0	0	0	0	0	0	0	0	0	0	0	0	0	0	0	0	91.78	FALSE	FALSE	FALSE	41	0.002
MYBp.Leu302Pro	MYB	0.00202907190058333	0.00519858598461218	0	0.00608721570175001	NA	NA	NA	NA	NA	NA	0.0029225769918807924	0.009597850081581726	Pro	Leu	FALSE	1	1	1	0	0	0	0	0	0	0	0	0	0	0	0	0	0	0	0	0	0	0	0	0	0	0	0	0	0	0	0	0	0	0	0	0	0	0	0	0	0	0	0	0	0	0	0	0	0	0	0	0	0	0	0	0	0	0	0	0	0	0	0	0	0	0	0	91.79	FALSE	FALSE	FALSE	41	0.002
MYCBP2p.Ala1117Pro	MYCBP2	0.00202907190058333	0.00519858598461218	0	0.00608721570175001	NA	NA	NA	NA	NA	NA	0.0029225769918807924	0.009597850081581726	Pro	Ala	FALSE	NA	1	1	0	0	0	0	0	0	0	0	0	0	0	0	0	0	0	0	0	0	0	0	0	0	0	0	0	0	0	0	0	0	0	0	0	0	0	0	0	0	0	0	0	0	0	0	0	0	0	0	0	0	0	0	0	0	0	0	0	0	0	0	0	0	0	0	91.98	FALSE	FALSE	FALSE	41	0.002
MYEOVp.Ser76Pro	MYEOV	0.00202907190058333	0.00519858598461218	0	0.00608721570175001	NA	NA	NA	NA	NA	NA	0.0029225769918807924	0.009597850081581726	Pro	Ser	FALSE	NA	1	1	0	0	0	0	0	0	0	0	0	0	0	0	0	0	0	0	0	0	0	0	0	0	0	0	0	0	0	0	0	0	0	0	0	0	0	0	0	0	0	0	0	0	0	0	0	0	0	0	0	0	0	0	0	0	0	0	0	0	0	0	0	0	0	0	92.09	FALSE	FALSE	FALSE	41	0.002
MYH10p.Leu1003Pro	MYH10	0.00202907190058333	0.00519858598461218	0	0.00608721570175001	NA	NA	NA	NA	NA	NA	0.0029225769918807924	0.009597850081581726	Pro	Leu	FALSE	NA	1	1	0	0	0	0	0	0	0	0	0	0	0	0	0	0	0	0	0	0	0	0	0	0	0	0	0	0	0	0	0	0	0	0	0	0	0	0	0	0	0	0	0	0	0	0	0	0	0	0	0	0	0	0	0	0	0	0	0	0	0	0	0	0	0	0	91.81	FALSE	FALSE	FALSE	41	0.002
MYH15p.Arg1086Pro	MYH15	0.00202907190058333	0.00519858598461218	0	0.00608721570175001	NA	NA	NA	NA	NA	NA	0.0029225769918807924	0.009597850081581726	Pro	Arg	FALSE	NA	1	1	0	0	0	0	0	0	0	0	0	0	0	0	0	0	0	0	0	0	0	0	0	0	0	0	0	0	0	0	0	0	0	0	0	0	0	0	0	0	0	0	0	0	0	0	0	0	0	0	0	0	0	0	0	0	0	0	0	0	0	0	0	0	0	0	92.01	FALSE	FALSE	FALSE	41	0.002
MYH15p.Thr1152Pro	MYH15	0.00202907190058333	0.00519858598461218	0	0.00608721570175001	NA	NA	NA	NA	NA	NA	0.0029225769918807924	0.009597850081581726	Pro	Thr	FALSE	NA	1	1	0	0	0	0	0	0	0	0	0	0	0	0	0	0	0	0	0	0	0	0	0	0	0	0	0	0	0	0	0	0	0	0	0	0	0	0	0	0	0	0	0	0	0	0	0	0	0	0	0	0	0	0	0	0	0	0	0	0	0	0	0	0	0	0	92.38	FALSE	FALSE	FALSE	41	0.002
MYH2p.Thr186Pro	MYH2	0.00202907190058333	0.00519858598461218	0	0.00608721570175001	NA	NA	NA	NA	NA	NA	0.0029225769918807924	0.009597850081581726	Pro	Thr	FALSE	NA	1	1	0	0	0	0	0	0	0	0	0	0	0	0	0	0	0	0	0	0	0	0	0	0	0	0	0	0	0	0	0	0	0	0	0	0	0	0	0	0	0	0	0	0	0	0	0	0	0	0	0	0	0	0	0	0	0	0	0	0	0	0	0	0	0	0	92.57	FALSE	FALSE	FALSE	41	0.002
MYH7p.Arg1818Pro	MYH7	0.00202907190058333	0.00519858598461218	0	0.00608721570175001	NA	NA	NA	NA	NA	NA	0.0029225769918807924	0.009597850081581726	Pro	Arg	FALSE	NA	1	1	0	0	0	0	0	0	0	0	0	0	0	0	0	0	0	0	0	0	0	0	0	0	0	0	0	0	0	0	0	0	0	0	0	0	0	0	0	0	0	0	0	0	0	0	0	0	0	0	0	0	0	0	0	0	0	0	0	0	0	0	0	0	0	0	91.6	FALSE	FALSE	FALSE	41	0.002
MYLK3p.Leu575Pro	MYLK3	0.00202907190058333	0.00519858598461218	0	0.00608721570175001	NA	NA	NA	NA	NA	NA	0.0029225769918807924	0.009597850081581726	Pro	Leu	FALSE	NA	1	1	0	0	0	0	0	0	0	0	0	0	0	0	0	0	0	0	0	0	0	0	0	0	0	0	0	0	0	0	0	0	0	0	0	0	0	0	0	0	0	0	0	0	0	0	0	0	0	0	0	0	0	0	0	0	0	0	0	0	0	0	0	0	0	0	91.75	FALSE	FALSE	FALSE	41	0.002
MYO18Bp.Leu1757Pro	MYO18B	0.00202907190058333	0.00519858598461218	0	0.00608721570175001	NA	NA	NA	NA	NA	NA	0.0029225769918807924	0.009597850081581726	Pro	Leu	FALSE	NA	1	1	0	0	0	0	0	0	0	0	0	0	0	0	0	0	0	0	0	0	0	0	0	0	0	0	0	0	0	0	0	0	0	0	0	0	0	0	0	0	0	0	0	0	0	0	0	0	0	0	0	0	0	0	0	0	0	0	0	0	0	0	0	0	0	0	92.08	FALSE	FALSE	FALSE	41	0.002
MYO19p.Leu84Pro	MYO19	0.00202907190058333	0.00519858598461218	0	0.00608721570175001	NA	NA	NA	NA	NA	NA	0.0029225769918807924	0.009597850081581726	Pro	Leu	FALSE	NA	1	1	0	0	0	0	0	0	0	0	0	0	0	0	0	0	0	0	0	0	0	0	0	0	0	0	0	0	0	0	0	0	0	0	0	0	0	0	0	0	0	0	0	0	0	0	0	0	0	0	0	0	0	0	0	0	0	0	0	0	0	0	0	0	0	0	92.13	FALSE	FALSE	FALSE	41	0.002
MYO1Fp.Arg994Pro	MYO1F	0.00202907190058333	0.00519858598461218	0	0.00608721570175001	NA	NA	NA	NA	NA	NA	0.0029225769918807924	0.009597850081581726	Pro	Arg	FALSE	NA	1	1	0	0	0	0	0	0	0	0	0	0	0	0	0	0	0	0	0	0	0	0	0	0	0	0	0	0	0	0	0	0	0	0	0	0	0	0	0	0	0	0	0	0	0	0	0	0	0	0	0	0	0	0	0	0	0	0	0	0	0	0	0	0	0	0	92.38	FALSE	FALSE	FALSE	41	0.002
MYO3Ap.Arg958Pro	MYO3A	0.00202907190058333	0.00519858598461218	0	0.00608721570175001	NA	NA	NA	NA	NA	NA	0.0029225769918807924	0.009597850081581726	Pro	Arg	FALSE	NA	1	1	0	0	0	0	0	0	0	0	0	0	0	0	0	0	0	0	0	0	0	0	0	0	0	0	0	0	0	0	0	0	0	0	0	0	0	0	0	0	0	0	0	0	0	0	0	0	0	0	0	0	0	0	0	0	0	0	0	0	0	0	0	0	0	0	92.06	FALSE	FALSE	FALSE	41	0.002
MYO3Ap.Leu255Pro	MYO3A	0.00202907190058333	0.00519858598461218	0	0.00608721570175001	NA	NA	NA	NA	NA	NA	0.0029225769918807924	0.009597850081581726	Pro	Leu	FALSE	NA	1	1	0	0	0	0	0	0	0	0	0	0	0	0	0	0	0	0	0	0	0	0	0	0	0	0	0	0	0	0	0	0	0	0	0	0	0	0	0	0	0	0	0	0	0	0	0	0	0	0	0	0	0	0	0	0	0	0	0	0	0	0	0	0	0	0	91.94	FALSE	FALSE	FALSE	41	0.002
MYOCp.Thr343Pro	MYOC	0.00202907190058333	0.00519858598461218	0	0.00608721570175001	NA	NA	NA	NA	NA	NA	0.0029225769918807924	0.009597850081581726	Pro	Thr	FALSE	NA	1	1	0	0	0	0	0	0	0	0	0	0	0	0	0	0	0	0	0	0	0	0	0	0	0	0	0	0	0	0	0	0	0	0	0	0	0	0	0	0	0	0	0	0	0	0	0	0	0	0	0	0	0	0	0	0	0	0	0	0	0	0	0	0	0	0	92	FALSE	FALSE	FALSE	41	0.002
MYOM3p.Leu1293Pro	MYOM3	0.00202907190058333	0.00519858598461218	0	0.00608721570175001	NA	NA	NA	NA	NA	NA	0.0029225769918807924	0.009597850081581726	Pro	Leu	FALSE	NA	1	1	0	0	0	0	0	0	0	0	0	0	0	0	0	0	0	0	0	0	0	0	0	0	0	0	0	0	0	0	0	0	0	0	0	0	0	0	0	0	0	0	0	0	0	0	0	0	0	0	0	0	0	0	0	0	0	0	0	0	0	0	0	0	0	0	91.96	FALSE	FALSE	FALSE	41	0.002
NAA11p.Ser108Pro	NAA11	0.00202907190058333	0.00519858598461218	0	0.00608721570175001	NA	NA	NA	NA	NA	NA	0.0029225769918807924	0.009597850081581726	Pro	Ser	FALSE	NA	1	1	0	0	0	0	0	0	0	0	0	0	0	0	0	0	0	0	0	0	0	0	0	0	0	0	0	0	0	0	0	0	0	0	0	0	0	0	0	0	0	0	0	0	0	0	0	0	0	0	0	0	0	0	0	0	0	0	0	0	0	0	0	0	0	0	91.12	FALSE	FALSE	FALSE	41	0.002
NACADp.Ala499Pro	NACAD	0.00202907190058333	0.00519858598461218	0	0.00608721570175001	NA	NA	NA	NA	NA	NA	0.0029225769918807924	0.009597850081581726	Pro	Ala	FALSE	NA	1	1	0	0	0	0	0	0	0	0	0	0	0	0	0	0	0	0	0	0	0	0	0	0	0	0	0	0	0	0	0	0	0	0	0	0	0	0	0	0	0	0	0	0	0	0	0	0	0	0	0	0	0	0	0	0	0	0	0	0	0	0	0	0	0	0	92.05	FALSE	FALSE	FALSE	41	0.002
NAP1L2p.Ser11Pro	NAP1L2	0.00202907190058333	0.00519858598461218	0	0.00608721570175001	NA	NA	NA	NA	NA	NA	0.0029225769918807924	0.009597850081581726	Pro	Ser	FALSE	NA	1	1	0	0	0	0	0	0	0	0	0	0	0	0	0	0	0	0	0	0	0	0	0	0	0	0	0	0	0	0	0	0	0	0	0	0	0	0	0	0	0	0	0	0	0	0	0	0	0	0	0	0	0	0	0	0	0	0	0	0	0	0	0	0	0	0	92.01	FALSE	FALSE	FALSE	41	0.002
NAT16p.Ala25Pro	NAT16	0.00202907190058333	0.00519858598461218	0	0.00608721570175001	NA	NA	NA	NA	NA	NA	0.0029225769918807924	0.009597850081581726	Pro	Ala	FALSE	NA	1	1	0	0	0	0	0	0	0	0	0	0	0	0	0	0	0	0	0	0	0	0	0	0	0	0	0	0	0	0	0	0	0	0	0	0	0	0	0	0	0	0	0	0	0	0	0	0	0	0	0	0	0	0	0	0	0	0	0	0	0	0	0	0	0	0	91.42	FALSE	FALSE	FALSE	41	0.002
NAV3p.Gln603Pro	NAV3	0.00202907190058333	0.00519858598461218	0	0.00608721570175001	NA	NA	NA	NA	NA	NA	0.0029225769918807924	0.009597850081581726	Pro	Gln	FALSE	NA	1	1	0	0	0	0	0	0	0	0	0	0	0	0	0	0	0	0	0	0	0	0	0	0	0	0	0	0	0	0	0	0	0	0	0	0	0	0	0	0	0	0	0	0	0	0	0	0	0	0	0	0	0	0	0	0	0	0	0	0	0	0	0	0	0	0	91.79	FALSE	FALSE	FALSE	41	0.002
NAV3p.Ser443Pro	NAV3	0.00202907190058333	0.00519858598461218	0	0.00608721570175001	NA	NA	NA	NA	NA	NA	0.0029225769918807924	0.009597850081581726	Pro	Ser	FALSE	NA	1	1	0	0	0	0	0	0	0	0	0	0	0	0	0	0	0	0	0	0	0	0	0	0	0	0	0	0	0	0	0	0	0	0	0	0	0	0	0	0	0	0	0	0	0	0	0	0	0	0	0	0	0	0	0	0	0	0	0	0	0	0	0	0	0	0	91.65	FALSE	FALSE	FALSE	41	0.002
NBEAp.His788Pro	NBEA	0.00202907190058333	0.00519858598461218	0	0.00608721570175001	NA	NA	NA	NA	NA	NA	0.0029225769918807924	0.009597850081581726	Pro	His	FALSE	2	1	1	0	0	0	0	0	0	0	0	0	0	0	0	0	0	0	0	0	0	0	0	0	0	0	0	0	0	0	0	0	0	0	0	0	0	0	0	0	0	0	0	0	0	0	0	0	0	0	0	0	0	0	0	0	0	0	0	0	0	0	0	0	0	0	0	92.2	FALSE	FALSE	FALSE	41	0.002
NCAM2p.Thr736Pro	NCAM2	0.00202907190058333	0.00519858598461218	0	0.00608721570175001	NA	NA	NA	NA	NA	NA	0.0029225769918807924	0.009597850081581726	Pro	Thr	FALSE	NA	1	1	0	0	0	0	0	0	0	0	0	0	0	0	0	0	0	0	0	0	0	0	0	0	0	0	0	0	0	0	0	0	0	0	0	0	0	0	0	0	0	0	0	0	0	0	0	0	0	0	0	0	0	0	0	0	0	0	0	0	0	0	0	0	0	0	92.45	FALSE	FALSE	FALSE	41	0.002
NCAPD2p.Leu184Pro	NCAPD2	0.00202907190058333	0.00519858598461218	0	0.00608721570175001	NA	NA	NA	NA	NA	NA	0.0029225769918807924	0.009597850081581726	Pro	Leu	FALSE	NA	1	1	0	0	0	0	0	0	0	0	0	0	0	0	0	0	0	0	0	0	0	0	0	0	0	0	0	0	0	0	0	0	0	0	0	0	0	0	0	0	0	0	0	0	0	0	0	0	0	0	0	0	0	0	0	0	0	0	0	0	0	0	0	0	0	0	91.59	FALSE	FALSE	FALSE	41	0.002
NCAPD3p.Leu431Pro	NCAPD3	0.00202907190058333	0.00519858598461218	0	0.00608721570175001	NA	NA	NA	NA	NA	NA	0.0029225769918807924	0.009597850081581726	Pro	Leu	FALSE	NA	1	1	0	0	0	0	0	0	0	0	0	0	0	0	0	0	0	0	0	0	0	0	0	0	0	0	0	0	0	0	0	0	0	0	0	0	0	0	0	0	0	0	0	0	0	0	0	0	0	0	0	0	0	0	0	0	0	0	0	0	0	0	0	0	0	0	92	FALSE	FALSE	FALSE	41	0.002
NCKIPSDp.Ser10Pro	NCKIPSD	0.00202907190058333	0.00519858598461218	0	0.00608721570175001	NA	NA	NA	NA	NA	NA	0.0029225769918807924	0.009597850081581726	Pro	Ser	FALSE	2	1	1	0	0	0	0	0	0	0	0	0	0	0	0	0	0	0	0	0	0	0	0	0	0	0	0	0	0	0	0	0	0	0	0	0	0	0	0	0	0	0	0	0	0	0	0	0	0	0	0	0	0	0	0	0	0	0	0	0	0	0	0	0	0	0	0	91.59	FALSE	FALSE	FALSE	41	0.002
NDST2p.Leu144Pro	NDST2	0.00202907190058333	0.00519858598461218	0	0.00608721570175001	NA	NA	NA	NA	NA	NA	0.0029225769918807924	0.009597850081581726	Pro	Leu	FALSE	NA	1	1	0	0	0	0	0	0	0	0	0	0	0	0	0	0	0	0	0	0	0	0	0	0	0	0	0	0	0	0	0	0	0	0	0	0	0	0	0	0	0	0	0	0	0	0	0	0	0	0	0	0	0	0	0	0	0	0	0	0	0	0	0	0	0	0	91.69	FALSE	FALSE	FALSE	41	0.002
NDUFAF1p.Ala314Pro	NDUFAF1	0.00202907190058333	0.00519858598461218	0	0.00608721570175001	NA	NA	NA	NA	NA	NA	0.0029225769918807924	0.009597850081581726	Pro	Ala	FALSE	NA	1	1	0	0	0	0	0	0	0	0	0	0	0	0	0	0	0	0	0	0	0	0	0	0	0	0	0	0	0	0	0	0	0	0	0	0	0	0	0	0	0	0	0	0	0	0	0	0	0	0	0	0	0	0	0	0	0	0	0	0	0	0	0	0	0	0	92.1	FALSE	FALSE	FALSE	41	0.002
NDUFAF1p.Arg128Pro	NDUFAF1	0.00202907190058333	0.00519858598461218	0	0.00608721570175001	NA	NA	NA	NA	NA	NA	0.0029225769918807924	0.009597850081581726	Pro	Arg	FALSE	NA	1	1	0	0	0	0	0	0	0	0	0	0	0	0	0	0	0	0	0	0	0	0	0	0	0	0	0	0	0	0	0	0	0	0	0	0	0	0	0	0	0	0	0	0	0	0	0	0	0	0	0	0	0	0	0	0	0	0	0	0	0	0	0	0	0	0	92.57	FALSE	FALSE	FALSE	41	0.002
NDUFS8p.Arg139Pro	NDUFS8	0.00202907190058333	0.00519858598461218	0	0.00608721570175001	NA	NA	NA	NA	NA	NA	0.0029225769918807924	0.009597850081581726	Pro	Arg	FALSE	NA	1	1	0	0	0	0	0	0	0	0	0	0	0	0	0	0	0	0	0	0	0	0	0	0	0	0	0	0	0	0	0	0	0	0	0	0	0	0	0	0	0	0	0	0	0	0	0	0	0	0	0	0	0	0	0	0	0	0	0	0	0	0	0	0	0	0	91.99	FALSE	FALSE	FALSE	41	0.002
NEDD1p.Ala351Pro	NEDD1	0.00202907190058333	0.00519858598461218	0	0.00608721570175001	NA	NA	NA	NA	NA	NA	0.0029225769918807924	0.009597850081581726	Pro	Ala	FALSE	NA	1	1	0	0	0	0	0	0	0	0	0	0	0	0	0	0	0	0	0	0	0	0	0	0	0	0	0	0	0	0	0	0	0	0	0	0	0	0	0	0	0	0	0	0	0	0	0	0	0	0	0	0	0	0	0	0	0	0	0	0	0	0	0	0	0	0	92.26	FALSE	FALSE	FALSE	41	0.002
NEK11p.Leu144Pro	NEK11	0.00202907190058333	0.00519858598461218	0	0.00608721570175001	NA	NA	NA	NA	NA	NA	0.0029225769918807924	0.009597850081581726	Pro	Leu	FALSE	NA	1	1	0	0	0	0	0	0	0	0	0	0	0	0	0	0	0	0	0	0	0	0	0	0	0	0	0	0	0	0	0	0	0	0	0	0	0	0	0	0	0	0	0	0	0	0	0	0	0	0	0	0	0	0	0	0	0	0	0	0	0	0	0	0	0	0	92.35	FALSE	FALSE	FALSE	41	0.002
NEK4p.Ser533Pro	NEK4	0.00202907190058333	0.00519858598461218	0	0.00608721570175001	NA	NA	NA	NA	NA	NA	0.0029225769918807924	0.009597850081581726	Pro	Ser	FALSE	NA	1	1	0	0	0	0	0	0	0	0	0	0	0	0	0	0	0	0	0	0	0	0	0	0	0	0	0	0	0	0	0	0	0	0	0	0	0	0	0	0	0	0	0	0	0	0	0	0	0	0	0	0	0	0	0	0	0	0	0	0	0	0	0	0	0	0	92.19	FALSE	FALSE	FALSE	41	0.002
NELFCDp.Leu106Pro	NELFCD	0.00202907190058333	0.00519858598461218	0	0.00608721570175001	NA	NA	NA	NA	NA	NA	0.0029225769918807924	0.009597850081581726	Pro	Leu	FALSE	NA	1	1	0	0	0	0	0	0	0	0	0	0	0	0	0	0	0	0	0	0	0	0	0	0	0	0	0	0	0	0	0	0	0	0	0	0	0	0	0	0	0	0	0	0	0	0	0	0	0	0	0	0	0	0	0	0	0	0	0	0	0	0	0	0	0	0	91.97	FALSE	FALSE	FALSE	41	0.002
NEUROD1p.Leu157Pro	NEUROD1	0.00202907190058333	0.00519858598461218	0	0.00608721570175001	NA	NA	NA	NA	NA	NA	0.0029225769918807924	0.009597850081581726	Pro	Leu	FALSE	NA	1	1	0	0	0	0	0	0	0	0	0	0	0	0	0	0	0	0	0	0	0	0	0	0	0	0	0	0	0	0	0	0	0	0	0	0	0	0	0	0	0	0	0	0	0	0	0	0	0	0	0	0	0	0	0	0	0	0	0	0	0	0	0	0	0	0	92.24	FALSE	FALSE	FALSE	41	0.002
NF1p.Arg1250Pro	NF1	0.00202907190058333	0.00519858598461218	0	0.00608721570175001	NA	NA	NA	NA	NA	NA	0.0029225769918807924	0.009597850081581726	Pro	Arg	FALSE	1	1	1	0	0	0	0	0	0	0	0	0	0	0	0	0	0	0	0	0	0	0	0	0	0	0	0	0	0	0	0	0	0	0	0	0	0	0	0	0	0	0	0	0	0	0	0	0	0	0	0	0	0	0	0	0	0	0	0	0	0	0	0	0	0	0	0	92.16	TRUE	FALSE	FALSE	41	0.002
NFATC2p.Gln357Pro	NFATC2	0.00202907190058333	0.00519858598461218	0	0.00608721570175001	NA	NA	NA	NA	NA	NA	0.0029225769918807924	0.009597850081581726	Pro	Gln	FALSE	1	1	1	0	0	0	0	0	0	0	0	0	0	0	0	0	0	0	0	0	0	0	0	0	0	0	0	0	0	0	0	0	0	0	0	0	0	0	0	0	0	0	0	0	0	0	0	0	0	0	0	0	0	0	0	0	0	0	0	0	0	0	0	0	0	0	0	92.14	FALSE	FALSE	FALSE	41	0.002
NFYCp.Arg83Pro	NFYC	0.00202907190058333	0.00519858598461218	0	0.00608721570175001	NA	NA	NA	NA	NA	NA	0.0029225769918807924	0.009597850081581726	Pro	Arg	FALSE	NA	1	1	0	0	0	0	0	0	0	0	0	0	0	0	0	0	0	0	0	0	0	0	0	0	0	0	0	0	0	0	0	0	0	0	0	0	0	0	0	0	0	0	0	0	0	0	0	0	0	0	0	0	0	0	0	0	0	0	0	0	0	0	0	0	0	0	92.14	FALSE	FALSE	FALSE	41	0.002
NHLRC4p.Leu40Pro	NHLRC4	0.00202907190058333	0.00519858598461218	0	0.00608721570175001	NA	NA	NA	NA	NA	NA	0.0029225769918807924	0.009597850081581726	Pro	Leu	FALSE	NA	1	1	0	0	0	0	0	0	0	0	0	0	0	0	0	0	0	0	0	0	0	0	0	0	0	0	0	0	0	0	0	0	0	0	0	0	0	0	0	0	0	0	0	0	0	0	0	0	0	0	0	0	0	0	0	0	0	0	0	0	0	0	0	0	0	0	92.45	FALSE	FALSE	FALSE	41	0.002
NHSL1p.Ser857Pro	NHSL1	0.00202907190058333	0.00519858598461218	0	0.00608721570175001	NA	NA	NA	NA	NA	NA	0.0029225769918807924	0.009597850081581726	Pro	Ser	FALSE	NA	1	1	0	0	0	0	0	0	0	0	0	0	0	0	0	0	0	0	0	0	0	0	0	0	0	0	0	0	0	0	0	0	0	0	0	0	0	0	0	0	0	0	0	0	0	0	0	0	0	0	0	0	0	0	0	0	0	0	0	0	0	0	0	0	0	0	91.97	FALSE	FALSE	FALSE	41	0.002
NID2p.Ala28Pro	NID2	0.00202907190058333	0.00519858598461218	0	0.00608721570175001	NA	NA	NA	NA	NA	NA	0.0029225769918807924	0.009597850081581726	Pro	Ala	FALSE	NA	1	1	0	0	0	0	0	0	0	0	0	0	0	0	0	0	0	0	0	0	0	0	0	0	0	0	0	0	0	0	0	0	0	0	0	0	0	0	0	0	0	0	0	0	0	0	0	0	0	0	0	0	0	0	0	0	0	0	0	0	0	0	0	0	0	0	92.26	FALSE	FALSE	FALSE	41	0.002
NIF3L1p.Arg268Pro	NIF3L1	0.00202907190058333	0.00519858598461218	0	0.00608721570175001	NA	NA	NA	NA	NA	NA	0.0029225769918807924	0.009597850081581726	Pro	Arg	FALSE	NA	1	1	0	0	0	0	0	0	0	0	0	0	0	0	0	0	0	0	0	0	0	0	0	0	0	0	0	0	0	0	0	0	0	0	0	0	0	0	0	0	0	0	0	0	0	0	0	0	0	0	0	0	0	0	0	0	0	0	0	0	0	0	0	0	0	0	92.36	FALSE	FALSE	FALSE	41	0.002
NIT1p.Arg93Pro	NIT1	0.00202907190058333	0.00519858598461218	0	0.00608721570175001	NA	NA	NA	NA	NA	NA	0.0029225769918807924	0.009597850081581726	Pro	Arg	FALSE	NA	1	1	0	0	0	0	0	0	0	0	0	0	0	0	0	0	0	0	0	0	0	0	0	0	0	0	0	0	0	0	0	0	0	0	0	0	0	0	0	0	0	0	0	0	0	0	0	0	0	0	0	0	0	0	0	0	0	0	0	0	0	0	0	0	0	0	91.73	FALSE	FALSE	FALSE	41	0.002
NKAIN4p.Leu30Pro	NKAIN4	0.00202907190058333	0.00519858598461218	0	0.00608721570175001	NA	NA	NA	NA	NA	NA	0.0029225769918807924	0.009597850081581726	Pro	Leu	FALSE	NA	1	1	0	0	0	0	0	0	0	0	0	0	0	0	0	0	0	0	0	0	0	0	0	0	0	0	0	0	0	0	0	0	0	0	0	0	0	0	0	0	0	0	0	0	0	0	0	0	0	0	0	0	0	0	0	0	0	0	0	0	0	0	0	0	0	0	91.86	FALSE	FALSE	FALSE	41	0.002
NKTRp.Ser353Pro	NKTR	0.00202907190058333	0.00519858598461218	0	0.00608721570175001	NA	NA	NA	NA	NA	NA	0.0029225769918807924	0.009597850081581726	Pro	Ser	FALSE	NA	1	1	0	0	0	0	0	0	0	0	0	0	0	0	0	0	0	0	0	0	0	0	0	0	0	0	0	0	0	0	0	0	0	0	0	0	0	0	0	0	0	0	0	0	0	0	0	0	0	0	0	0	0	0	0	0	0	0	0	0	0	0	0	0	0	0	91.59	FALSE	FALSE	FALSE	41	0.002
NKX6-3p.Ala79Pro	NKX6-3	0.00202907190058333	0.00519858598461218	0	0.00608721570175001	NA	NA	NA	NA	NA	NA	0.0029225769918807924	0.009597850081581726	Pro	Ala	FALSE	NA	1	1	0	0	0	0	0	0	0	0	0	0	0	0	0	0	0	0	0	0	0	0	0	0	0	0	0	0	0	0	0	0	0	0	0	0	0	0	0	0	0	0	0	0	0	0	0	0	0	0	0	0	0	0	0	0	0	0	0	0	0	0	0	0	0	0	91.98	FALSE	FALSE	FALSE	41	0.002
NLRP12p.Ala706Pro	NLRP12	0.00202907190058333	0.00519858598461218	0	0.00608721570175001	NA	NA	NA	NA	NA	NA	0.0029225769918807924	0.009597850081581726	Pro	Ala	FALSE	NA	1	1	0	0	0	0	0	0	0	0	0	0	0	0	0	0	0	0	0	0	0	0	0	0	0	0	0	0	0	0	0	0	0	0	0	0	0	0	0	0	0	0	0	0	0	0	0	0	0	0	0	0	0	0	0	0	0	0	0	0	0	0	0	0	0	0	91.85	FALSE	FALSE	FALSE	41	0.002
NLRP12p.Leu789Pro	NLRP12	0.00202907190058333	0.00519858598461218	0	0.00608721570175001	NA	NA	NA	NA	NA	NA	0.0029225769918807924	0.009597850081581726	Pro	Leu	FALSE	NA	1	1	0	0	0	0	0	0	0	0	0	0	0	0	0	0	0	0	0	0	0	0	0	0	0	0	0	0	0	0	0	0	0	0	0	0	0	0	0	0	0	0	0	0	0	0	0	0	0	0	0	0	0	0	0	0	0	0	0	0	0	0	0	0	0	0	91.92	FALSE	FALSE	FALSE	41	0.002
NLRP6p.Ala433Pro	NLRP6	0.00202907190058333	0.00519858598461218	0	0.00608721570175001	NA	NA	NA	NA	NA	NA	0.0029225769918807924	0.009597850081581726	Pro	Ala	FALSE	NA	1	1	0	0	0	0	0	0	0	0	0	0	0	0	0	0	0	0	0	0	0	0	0	0	0	0	0	0	0	0	0	0	0	0	0	0	0	0	0	0	0	0	0	0	0	0	0	0	0	0	0	0	0	0	0	0	0	0	0	0	0	0	0	0	0	0	91.78	FALSE	FALSE	FALSE	41	0.002
NMNAT2p.Leu193Pro	NMNAT2	0.00202907190058333	0.00519858598461218	0	0.00608721570175001	NA	NA	NA	NA	NA	NA	0.0029225769918807924	0.009597850081581726	Pro	Leu	FALSE	NA	1	1	0	0	0	0	0	0	0	0	0	0	0	0	0	0	0	0	0	0	0	0	0	0	0	0	0	0	0	0	0	0	0	0	0	0	0	0	0	0	0	0	0	0	0	0	0	0	0	0	0	0	0	0	0	0	0	0	0	0	0	0	0	0	0	0	91.8	FALSE	FALSE	FALSE	41	0.002
NMRK2p.Leu144Pro	NMRK2	0.00202907190058333	0.00519858598461218	0	0.00608721570175001	NA	NA	NA	NA	NA	NA	0.0029225769918807924	0.009597850081581726	Pro	Leu	FALSE	NA	1	1	0	0	0	0	0	0	0	0	0	0	0	0	0	0	0	0	0	0	0	0	0	0	0	0	0	0	0	0	0	0	0	0	0	0	0	0	0	0	0	0	0	0	0	0	0	0	0	0	0	0	0	0	0	0	0	0	0	0	0	0	0	0	0	0	91.72	FALSE	FALSE	FALSE	41	0.002
NMSp.Ser114Pro	NMS	0.00202907190058333	0.00519858598461218	0	0.00608721570175001	NA	NA	NA	NA	NA	NA	0.0029225769918807924	0.009597850081581726	Pro	Ser	FALSE	NA	1	1	0	0	0	0	0	0	0	0	0	0	0	0	0	0	0	0	0	0	0	0	0	0	0	0	0	0	0	0	0	0	0	0	0	0	0	0	0	0	0	0	0	0	0	0	0	0	0	0	0	0	0	0	0	0	0	0	0	0	0	0	0	0	0	0	91.73	FALSE	FALSE	FALSE	41	0.002
NOD2p.Ser530Pro	NOD2	0.00202907190058333	0.00519858598461218	0	0.00608721570175001	NA	NA	NA	NA	NA	NA	0.0029225769918807924	0.009597850081581726	Pro	Ser	FALSE	NA	1	1	0	0	0	0	0	0	0	0	0	0	0	0	0	0	0	0	0	0	0	0	0	0	0	0	0	0	0	0	0	0	0	0	0	0	0	0	0	0	0	0	0	0	0	0	0	0	0	0	0	0	0	0	0	0	0	0	0	0	0	0	0	0	0	0	91.79	FALSE	FALSE	FALSE	41	0.002
NOL6p.Arg590Pro	NOL6	0.00202907190058333	0.00519858598461218	0	0.00608721570175001	NA	NA	NA	NA	NA	NA	0.0029225769918807924	0.009597850081581726	Pro	Arg	FALSE	NA	1	1	0	0	0	0	0	0	0	0	0	0	0	0	0	0	0	0	0	0	0	0	0	0	0	0	0	0	0	0	0	0	0	0	0	0	0	0	0	0	0	0	0	0	0	0	0	0	0	0	0	0	0	0	0	0	0	0	0	0	0	0	0	0	0	0	92.37	FALSE	FALSE	FALSE	41	0.002
NOS1p.Leu1023Pro	NOS1	0.00202907190058333	0.00519858598461218	0	0.00608721570175001	NA	NA	NA	NA	NA	NA	0.0029225769918807924	0.009597850081581726	Pro	Leu	FALSE	NA	1	1	0	0	0	0	0	0	0	0	0	0	0	0	0	0	0	0	0	0	0	0	0	0	0	0	0	0	0	0	0	0	0	0	0	0	0	0	0	0	0	0	0	0	0	0	0	0	0	0	0	0	0	0	0	0	0	0	0	0	0	0	0	0	0	0	91.91	FALSE	FALSE	FALSE	41	0.002
NOS3p.Ala332Pro	NOS3	0.00202907190058333	0.00519858598461218	0	0.00608721570175001	NA	NA	NA	NA	NA	NA	0.0029225769918807924	0.009597850081581726	Pro	Ala	FALSE	NA	1	1	0	0	0	0	0	0	0	0	0	0	0	0	0	0	0	0	0	0	0	0	0	0	0	0	0	0	0	0	0	0	0	0	0	0	0	0	0	0	0	0	0	0	0	0	0	0	0	0	0	0	0	0	0	0	0	0	0	0	0	0	0	0	0	0	91.79	FALSE	FALSE	FALSE	41	0.002
NOX3p.Leu11Pro	NOX3	0.00202907190058333	0.00519858598461218	0	0.00608721570175001	NA	NA	NA	NA	NA	NA	0.0029225769918807924	0.009597850081581726	Pro	Leu	FALSE	NA	1	1	0	0	0	0	0	0	0	0	0	0	0	0	0	0	0	0	0	0	0	0	0	0	0	0	0	0	0	0	0	0	0	0	0	0	0	0	0	0	0	0	0	0	0	0	0	0	0	0	0	0	0	0	0	0	0	0	0	0	0	0	0	0	0	0	92.03	FALSE	FALSE	FALSE	41	0.002
NOX4p.Ala514Pro	NOX4	0.00202907190058333	0.00519858598461218	0	0.00608721570175001	NA	NA	NA	NA	NA	NA	0.0029225769918807924	0.009597850081581726	Pro	Ala	FALSE	NA	1	1	0	0	0	0	0	0	0	0	0	0	0	0	0	0	0	0	0	0	0	0	0	0	0	0	0	0	0	0	0	0	0	0	0	0	0	0	0	0	0	0	0	0	0	0	0	0	0	0	0	0	0	0	0	0	0	0	0	0	0	0	0	0	0	0	92.21	FALSE	FALSE	FALSE	41	0.002
NPAP1p.Leu180Pro	NPAP1	0.00202907190058333	0.00519858598461218	0	0.00608721570175001	NA	NA	NA	NA	NA	NA	0.0029225769918807924	0.009597850081581726	Pro	Leu	FALSE	NA	1	1	0	0	0	0	0	0	0	0	0	0	0	0	0	0	0	0	0	0	0	0	0	0	0	0	0	0	0	0	0	0	0	0	0	0	0	0	0	0	0	0	0	0	0	0	0	0	0	0	0	0	0	0	0	0	0	0	0	0	0	0	0	0	0	0	91.9	FALSE	FALSE	FALSE	41	0.002
NPHP3p.Gln153Pro	NPHP3	0.00202907190058333	0.00519858598461218	0	0.00608721570175001	NA	NA	NA	NA	NA	NA	0.0029225769918807924	0.009597850081581726	Pro	Gln	FALSE	NA	1	1	0	0	0	0	0	0	0	0	0	0	0	0	0	0	0	0	0	0	0	0	0	0	0	0	0	0	0	0	0	0	0	0	0	0	0	0	0	0	0	0	0	0	0	0	0	0	0	0	0	0	0	0	0	0	0	0	0	0	0	0	0	0	0	0	92.01	FALSE	FALSE	FALSE	41	0.002
NPIPB6p.Leu410Pro	NPIPB6	0.00202907190058333	0.00519858598461218	0	0.00608721570175001	NA	NA	NA	NA	NA	NA	0.0029225769918807924	0.009597850081581726	Pro	Leu	FALSE	NA	1	1	0	0	0	0	0	0	0	0	0	0	0	0	0	0	0	0	0	0	0	0	0	0	0	0	0	0	0	0	0	0	0	0	0	0	0	0	0	0	0	0	0	0	0	0	0	0	0	0	0	0	0	0	0	0	0	0	0	0	0	0	0	0	0	0	92.12	FALSE	FALSE	FALSE	41	0.002
NPY1Rp.Ser127Pro	NPY1R	0.00202907190058333	0.00519858598461218	0	0.00608721570175001	NA	NA	NA	NA	NA	NA	0.0029225769918807924	0.009597850081581726	Pro	Ser	FALSE	NA	1	1	0	0	0	0	0	0	0	0	0	0	0	0	0	0	0	0	0	0	0	0	0	0	0	0	0	0	0	0	0	0	0	0	0	0	0	0	0	0	0	0	0	0	0	0	0	0	0	0	0	0	0	0	0	0	0	0	0	0	0	0	0	0	0	0	91.65	FALSE	FALSE	FALSE	41	0.002
NPY4Rp.Leu142Pro	NPY4R	0.00202907190058333	0.00519858598461218	0	0.00608721570175001	NA	NA	NA	NA	NA	NA	0.0029225769918807924	0.009597850081581726	Pro	Leu	FALSE	NA	1	1	0	0	0	0	0	0	0	0	0	0	0	0	0	0	0	0	0	0	0	0	0	0	0	0	0	0	0	0	0	0	0	0	0	0	0	0	0	0	0	0	0	0	0	0	0	0	0	0	0	0	0	0	0	0	0	0	0	0	0	0	0	0	0	0	91.56	FALSE	FALSE	FALSE	41	0.002
NR1H3p.Gln377Pro	NR1H3	0.00202907190058333	0.00519858598461218	0	0.00608721570175001	NA	NA	NA	NA	NA	NA	0.0029225769918807924	0.009597850081581726	Pro	Gln	FALSE	NA	1	1	0	0	0	0	0	0	0	0	0	0	0	0	0	0	0	0	0	0	0	0	0	0	0	0	0	0	0	0	0	0	0	0	0	0	0	0	0	0	0	0	0	0	0	0	0	0	0	0	0	0	0	0	0	0	0	0	0	0	0	0	0	0	0	0	92.31	FALSE	FALSE	FALSE	41	0.002
NR1I3p.Ala267Pro	NR1I3	0.00202907190058333	0.00519858598461218	0	0.00608721570175001	NA	NA	NA	NA	NA	NA	0.0029225769918807924	0.009597850081581726	Pro	Ala	FALSE	NA	1	1	0	0	0	0	0	0	0	0	0	0	0	0	0	0	0	0	0	0	0	0	0	0	0	0	0	0	0	0	0	0	0	0	0	0	0	0	0	0	0	0	0	0	0	0	0	0	0	0	0	0	0	0	0	0	0	0	0	0	0	0	0	0	0	0	92.18	FALSE	FALSE	FALSE	41	0.002
NR2F2p.Leu184Pro	NR2F2	0.00202907190058333	0.00519858598461218	0	0.00608721570175001	NA	NA	NA	NA	NA	NA	0.0029225769918807924	0.009597850081581726	Pro	Leu	FALSE	2	1	1	0	0	0	0	0	0	0	0	0	0	0	0	0	0	0	0	0	0	0	0	0	0	0	0	0	0	0	0	0	0	0	0	0	0	0	0	0	0	0	0	0	0	0	0	0	0	0	0	0	0	0	0	0	0	0	0	0	0	0	0	0	0	0	0	92.08	FALSE	FALSE	FALSE	41	0.002
NRKp.Gln545Pro	NRK	0.00202907190058333	0.00519858598461218	0	0.00608721570175001	NA	NA	NA	NA	NA	NA	0.0029225769918807924	0.009597850081581726	Pro	Gln	FALSE	NA	1	1	0	0	0	0	0	0	0	0	0	0	0	0	0	0	0	0	0	0	0	0	0	0	0	0	0	0	0	0	0	0	0	0	0	0	0	0	0	0	0	0	0	0	0	0	0	0	0	0	0	0	0	0	0	0	0	0	0	0	0	0	0	0	0	0	92.3	FALSE	FALSE	FALSE	41	0.002
NSD1p.Leu551Pro	NSD1	0.00202907190058333	0.00519858598461218	0	0.00608721570175001	NA	NA	NA	NA	NA	NA	0.0029225769918807924	0.009597850081581726	Pro	Leu	FALSE	1	1	1	0	0	0	0	0	0	0	0	0	0	0	0	0	0	0	0	0	0	0	0	0	0	0	0	0	0	0	0	0	0	0	0	0	0	0	0	0	0	0	0	0	0	0	0	0	0	0	0	0	0	0	0	0	0	0	0	0	0	0	0	0	0	0	0	91.84	FALSE	FALSE	FALSE	41	0.002
NTRK3p.Leu613Pro	NTRK3	0.00202907190058333	0.00519858598461218	0	0.00608721570175001	NA	NA	NA	NA	NA	NA	0.0029225769918807924	0.009597850081581726	Pro	Leu	FALSE	1	1	1	0	0	0	0	0	0	0	0	0	0	0	0	0	0	0	0	0	0	0	0	0	0	0	0	0	0	0	0	0	0	0	0	0	0	0	0	0	0	0	0	0	0	0	0	0	0	0	0	0	0	0	0	0	0	0	0	0	0	0	0	0	0	0	0	91.63	TRUE	FALSE	FALSE	41	0.002
NUP133p.Leu1071Pro	NUP133	0.00202907190058333	0.00519858598461218	0	0.00608721570175001	NA	NA	NA	NA	NA	NA	0.0029225769918807924	0.009597850081581726	Pro	Leu	FALSE	NA	1	1	0	0	0	0	0	0	0	0	0	0	0	0	0	0	0	0	0	0	0	0	0	0	0	0	0	0	0	0	0	0	0	0	0	0	0	0	0	0	0	0	0	0	0	0	0	0	0	0	0	0	0	0	0	0	0	0	0	0	0	0	0	0	0	0	91.88	FALSE	FALSE	FALSE	41	0.002
OAS3p.Arg790Pro	OAS3	0.00202907190058333	0.00519858598461218	0	0.00608721570175001	NA	NA	NA	NA	NA	NA	0.0029225769918807924	0.009597850081581726	Pro	Arg	FALSE	NA	1	1	0	0	0	0	0	0	0	0	0	0	0	0	0	0	0	0	0	0	0	0	0	0	0	0	0	0	0	0	0	0	0	0	0	0	0	0	0	0	0	0	0	0	0	0	0	0	0	0	0	0	0	0	0	0	0	0	0	0	0	0	0	0	0	0	91.9	FALSE	FALSE	FALSE	41	0.002
OC90p.Leu363Pro	OC90	0.00202907190058333	0.00519858598461218	0	0.00608721570175001	NA	NA	NA	NA	NA	NA	0.0029225769918807924	0.009597850081581726	Pro	Leu	FALSE	NA	1	1	0	0	0	0	0	0	0	0	0	0	0	0	0	0	0	0	0	0	0	0	0	0	0	0	0	0	0	0	0	0	0	0	0	0	0	0	0	0	0	0	0	0	0	0	0	0	0	0	0	0	0	0	0	0	0	0	0	0	0	0	0	0	0	0	92.17	FALSE	FALSE	FALSE	41	0.002
OIT3p.Gln465Pro	OIT3	0.00202907190058333	0.00519858598461218	0	0.00608721570175001	NA	NA	NA	NA	NA	NA	0.0029225769918807924	0.009597850081581726	Pro	Gln	FALSE	NA	1	1	0	0	0	0	0	0	0	0	0	0	0	0	0	0	0	0	0	0	0	0	0	0	0	0	0	0	0	0	0	0	0	0	0	0	0	0	0	0	0	0	0	0	0	0	0	0	0	0	0	0	0	0	0	0	0	0	0	0	0	0	0	0	0	0	91.85	FALSE	FALSE	FALSE	41	0.002
OMGp.Leu70Pro	OMG	0.00202907190058333	0.00519858598461218	0	0.00608721570175001	NA	NA	NA	NA	NA	NA	0.0029225769918807924	0.009597850081581726	Pro	Leu	FALSE	NA	1	1	0	0	0	0	0	0	0	0	0	0	0	0	0	0	0	0	0	0	0	0	0	0	0	0	0	0	0	0	0	0	0	0	0	0	0	0	0	0	0	0	0	0	0	0	0	0	0	0	0	0	0	0	0	0	0	0	0	0	0	0	0	0	0	0	92.16	FALSE	FALSE	FALSE	41	0.002
OPN4p.Leu257Pro	OPN4	0.00202907190058333	0.00519858598461218	0	0.00608721570175001	NA	NA	NA	NA	NA	NA	0.0029225769918807924	0.009597850081581726	Pro	Leu	FALSE	NA	1	1	0	0	0	0	0	0	0	0	0	0	0	0	0	0	0	0	0	0	0	0	0	0	0	0	0	0	0	0	0	0	0	0	0	0	0	0	0	0	0	0	0	0	0	0	0	0	0	0	0	0	0	0	0	0	0	0	0	0	0	0	0	0	0	0	92.21	FALSE	FALSE	FALSE	41	0.002
OPRL1p.Leu22Pro	OPRL1	0.00202907190058333	0.00519858598461218	0	0.00608721570175001	NA	NA	NA	NA	NA	NA	0.0029225769918807924	0.009597850081581726	Pro	Leu	FALSE	NA	1	1	0	0	0	0	0	0	0	0	0	0	0	0	0	0	0	0	0	0	0	0	0	0	0	0	0	0	0	0	0	0	0	0	0	0	0	0	0	0	0	0	0	0	0	0	0	0	0	0	0	0	0	0	0	0	0	0	0	0	0	0	0	0	0	0	92.5	FALSE	FALSE	FALSE	41	0.002
OPRM1p.Leu426Pro	OPRM1	0.00202907190058333	0.00519858598461218	0	0.00608721570175001	NA	NA	NA	NA	NA	NA	0.0029225769918807924	0.009597850081581726	Pro	Leu	FALSE	NA	1	1	0	0	0	0	0	0	0	0	0	0	0	0	0	0	0	0	0	0	0	0	0	0	0	0	0	0	0	0	0	0	0	0	0	0	0	0	0	0	0	0	0	0	0	0	0	0	0	0	0	0	0	0	0	0	0	0	0	0	0	0	0	0	0	0	92.38	FALSE	FALSE	FALSE	41	0.002
OR10G8p.Ser207Pro	OR10G8	0.00202907190058333	0.00519858598461218	0	0.00608721570175001	NA	NA	NA	NA	NA	NA	0.0029225769918807924	0.009597850081581726	Pro	Ser	FALSE	NA	1	1	0	0	0	0	0	0	0	0	0	0	0	0	0	0	0	0	0	0	0	0	0	0	0	0	0	0	0	0	0	0	0	0	0	0	0	0	0	0	0	0	0	0	0	0	0	0	0	0	0	0	0	0	0	0	0	0	0	0	0	0	0	0	0	0	91.54	FALSE	FALSE	FALSE	41	0.002
OR13C8p.Leu204Pro	OR13C8	0.00202907190058333	0.00519858598461218	0	0.00608721570175001	NA	NA	NA	NA	NA	NA	0.0029225769918807924	0.009597850081581726	Pro	Leu	FALSE	NA	1	1	0	0	0	0	0	0	0	0	0	0	0	0	0	0	0	0	0	0	0	0	0	0	0	0	0	0	0	0	0	0	0	0	0	0	0	0	0	0	0	0	0	0	0	0	0	0	0	0	0	0	0	0	0	0	0	0	0	0	0	0	0	0	0	0	91.74	FALSE	FALSE	FALSE	41	0.002
OR13D1p.Leu57Pro	OR13D1	0.00202907190058333	0.00519858598461218	0	0.00608721570175001	NA	NA	NA	NA	NA	NA	0.0029225769918807924	0.009597850081581726	Pro	Leu	FALSE	NA	1	1	0	0	0	0	0	0	0	0	0	0	0	0	0	0	0	0	0	0	0	0	0	0	0	0	0	0	0	0	0	0	0	0	0	0	0	0	0	0	0	0	0	0	0	0	0	0	0	0	0	0	0	0	0	0	0	0	0	0	0	0	0	0	0	0	92.34	FALSE	FALSE	FALSE	41	0.002
OR14J1p.Ser79Pro	OR14J1	0.00202907190058333	0.00519858598461218	0	0.00608721570175001	NA	NA	NA	NA	NA	NA	0.0029225769918807924	0.009597850081581726	Pro	Ser	FALSE	NA	1	1	0	0	0	0	0	0	0	0	0	0	0	0	0	0	0	0	0	0	0	0	0	0	0	0	0	0	0	0	0	0	0	0	0	0	0	0	0	0	0	0	0	0	0	0	0	0	0	0	0	0	0	0	0	0	0	0	0	0	0	0	0	0	0	0	91.77	FALSE	FALSE	FALSE	41	0.002
OR1A2p.Ser216Pro	OR1A2	0.00202907190058333	0.00519858598461218	0	0.00608721570175001	NA	NA	NA	NA	NA	NA	0.0029225769918807924	0.009597850081581726	Pro	Ser	FALSE	NA	1	1	0	0	0	0	0	0	0	0	0	0	0	0	0	0	0	0	0	0	0	0	0	0	0	0	0	0	0	0	0	0	0	0	0	0	0	0	0	0	0	0	0	0	0	0	0	0	0	0	0	0	0	0	0	0	0	0	0	0	0	0	0	0	0	0	91.91	FALSE	FALSE	FALSE	41	0.002
OR1B1p.Leu251Pro	OR1B1	0.00202907190058333	0.00519858598461218	0	0.00608721570175001	NA	NA	NA	NA	NA	NA	0.0029225769918807924	0.009597850081581726	Pro	Leu	FALSE	NA	1	1	0	0	0	0	0	0	0	0	0	0	0	0	0	0	0	0	0	0	0	0	0	0	0	0	0	0	0	0	0	0	0	0	0	0	0	0	0	0	0	0	0	0	0	0	0	0	0	0	0	0	0	0	0	0	0	0	0	0	0	0	0	0	0	0	92.21	FALSE	FALSE	FALSE	41	0.002
OR1E2p.Ser233Pro	OR1E2	0.00202907190058333	0.00519858598461218	0	0.00608721570175001	NA	NA	NA	NA	NA	NA	0.0029225769918807924	0.009597850081581726	Pro	Ser	FALSE	NA	1	1	0	0	0	0	0	0	0	0	0	0	0	0	0	0	0	0	0	0	0	0	0	0	0	0	0	0	0	0	0	0	0	0	0	0	0	0	0	0	0	0	0	0	0	0	0	0	0	0	0	0	0	0	0	0	0	0	0	0	0	0	0	0	0	0	91.9	FALSE	FALSE	FALSE	41	0.002
OR1G1p.Leu63Pro	OR1G1	0.00202907190058333	0.00519858598461218	0	0.00608721570175001	NA	NA	NA	NA	NA	NA	0.0029225769918807924	0.009597850081581726	Pro	Leu	FALSE	NA	1	1	0	0	0	0	0	0	0	0	0	0	0	0	0	0	0	0	0	0	0	0	0	0	0	0	0	0	0	0	0	0	0	0	0	0	0	0	0	0	0	0	0	0	0	0	0	0	0	0	0	0	0	0	0	0	0	0	0	0	0	0	0	0	0	0	92.18	FALSE	FALSE	FALSE	41	0.002
OR2L2p.Ser248Pro	OR2L2	0.00202907190058333	0.00519858598461218	0	0.00608721570175001	NA	NA	NA	NA	NA	NA	0.0029225769918807924	0.009597850081581726	Pro	Ser	FALSE	NA	1	1	0	0	0	0	0	0	0	0	0	0	0	0	0	0	0	0	0	0	0	0	0	0	0	0	0	0	0	0	0	0	0	0	0	0	0	0	0	0	0	0	0	0	0	0	0	0	0	0	0	0	0	0	0	0	0	0	0	0	0	0	0	0	0	0	92.11	FALSE	FALSE	FALSE	41	0.002
OR2M3p.Leu135Pro	OR2M3	0.00202907190058333	0.00519858598461218	0	0.00608721570175001	NA	NA	NA	NA	NA	NA	0.0029225769918807924	0.009597850081581726	Pro	Leu	FALSE	NA	1	1	0	0	0	0	0	0	0	0	0	0	0	0	0	0	0	0	0	0	0	0	0	0	0	0	0	0	0	0	0	0	0	0	0	0	0	0	0	0	0	0	0	0	0	0	0	0	0	0	0	0	0	0	0	0	0	0	0	0	0	0	0	0	0	0	91.7	FALSE	FALSE	FALSE	41	0.002
OR2M5p.Leu14Pro	OR2M5	0.00202907190058333	0.00519858598461218	0	0.00608721570175001	NA	NA	NA	NA	NA	NA	0.0029225769918807924	0.009597850081581726	Pro	Leu	FALSE	NA	1	1	0	0	0	0	0	0	0	0	0	0	0	0	0	0	0	0	0	0	0	0	0	0	0	0	0	0	0	0	0	0	0	0	0	0	0	0	0	0	0	0	0	0	0	0	0	0	0	0	0	0	0	0	0	0	0	0	0	0	0	0	0	0	0	0	91.78	FALSE	FALSE	FALSE	41	0.002
OR2M7p.Ser91Pro	OR2M7	0.00202907190058333	0.00519858598461218	0	0.00608721570175001	NA	NA	NA	NA	NA	NA	0.0029225769918807924	0.009597850081581726	Pro	Ser	FALSE	NA	1	1	0	0	0	0	0	0	0	0	0	0	0	0	0	0	0	0	0	0	0	0	0	0	0	0	0	0	0	0	0	0	0	0	0	0	0	0	0	0	0	0	0	0	0	0	0	0	0	0	0	0	0	0	0	0	0	0	0	0	0	0	0	0	0	0	91.84	FALSE	FALSE	FALSE	41	0.002
OR2T11p.Leu132Pro	OR2T11	0.00202907190058333	0.00519858598461218	0	0.00608721570175001	NA	NA	NA	NA	NA	NA	0.0029225769918807924	0.009597850081581726	Pro	Leu	FALSE	NA	1	1	0	0	0	0	0	0	0	0	0	0	0	0	0	0	0	0	0	0	0	0	0	0	0	0	0	0	0	0	0	0	0	0	0	0	0	0	0	0	0	0	0	0	0	0	0	0	0	0	0	0	0	0	0	0	0	0	0	0	0	0	0	0	0	0	92.2	FALSE	FALSE	FALSE	41	0.002
OR2T4p.His27Pro	OR2T4	0.00202907190058333	0.00519858598461218	0	0.00608721570175001	NA	NA	NA	NA	NA	NA	0.0029225769918807924	0.009597850081581726	Pro	His	FALSE	NA	1	1	0	0	0	0	0	0	0	0	0	0	0	0	0	0	0	0	0	0	0	0	0	0	0	0	0	0	0	0	0	0	0	0	0	0	0	0	0	0	0	0	0	0	0	0	0	0	0	0	0	0	0	0	0	0	0	0	0	0	0	0	0	0	0	0	92.23	FALSE	FALSE	FALSE	41	0.002
OR2V2p.Ser213Pro	OR2V2	0.00202907190058333	0.00519858598461218	0	0.00608721570175001	NA	NA	NA	NA	NA	NA	0.0029225769918807924	0.009597850081581726	Pro	Ser	FALSE	NA	1	1	0	0	0	0	0	0	0	0	0	0	0	0	0	0	0	0	0	0	0	0	0	0	0	0	0	0	0	0	0	0	0	0	0	0	0	0	0	0	0	0	0	0	0	0	0	0	0	0	0	0	0	0	0	0	0	0	0	0	0	0	0	0	0	0	91.89	FALSE	FALSE	FALSE	41	0.002
OR4A15p.Ser184Pro	OR4A15	0.00202907190058333	0.00519858598461218	0	0.00608721570175001	NA	NA	NA	NA	NA	NA	0.0029225769918807924	0.009597850081581726	Pro	Ser	FALSE	NA	1	1	0	0	0	0	0	0	0	0	0	0	0	0	0	0	0	0	0	0	0	0	0	0	0	0	0	0	0	0	0	0	0	0	0	0	0	0	0	0	0	0	0	0	0	0	0	0	0	0	0	0	0	0	0	0	0	0	0	0	0	0	0	0	0	0	92.11	FALSE	FALSE	FALSE	41	0.002
OR4C6p.Leu53Pro	OR4C6	0.00202907190058333	0.00519858598461218	0	0.00608721570175001	NA	NA	NA	NA	NA	NA	0.0029225769918807924	0.009597850081581726	Pro	Leu	FALSE	NA	1	1	0	0	0	0	0	0	0	0	0	0	0	0	0	0	0	0	0	0	0	0	0	0	0	0	0	0	0	0	0	0	0	0	0	0	0	0	0	0	0	0	0	0	0	0	0	0	0	0	0	0	0	0	0	0	0	0	0	0	0	0	0	0	0	0	92.28	FALSE	FALSE	FALSE	41	0.002
OR4M1p.Leu66Pro	OR4M1	0.00202907190058333	0.00519858598461218	0	0.00608721570175001	NA	NA	NA	NA	NA	NA	0.0029225769918807924	0.009597850081581726	Pro	Leu	FALSE	NA	1	1	0	0	0	0	0	0	0	0	0	0	0	0	0	0	0	0	0	0	0	0	0	0	0	0	0	0	0	0	0	0	0	0	0	0	0	0	0	0	0	0	0	0	0	0	0	0	0	0	0	0	0	0	0	0	0	0	0	0	0	0	0	0	0	0	92.57	FALSE	FALSE	FALSE	41	0.002
OR4P4p.Leu12Pro	OR4P4	0.00202907190058333	0.00519858598461218	0	0.00608721570175001	NA	NA	NA	NA	NA	NA	0.0029225769918807924	0.009597850081581726	Pro	Leu	FALSE	NA	1	1	0	0	0	0	0	0	0	0	0	0	0	0	0	0	0	0	0	0	0	0	0	0	0	0	0	0	0	0	0	0	0	0	0	0	0	0	0	0	0	0	0	0	0	0	0	0	0	0	0	0	0	0	0	0	0	0	0	0	0	0	0	0	0	0	91.88	FALSE	FALSE	FALSE	41	0.002
OR4Q3p.Leu223Pro	OR4Q3	0.00202907190058333	0.00519858598461218	0	0.00608721570175001	NA	NA	NA	NA	NA	NA	0.0029225769918807924	0.009597850081581726	Pro	Leu	FALSE	NA	1	1	0	0	0	0	0	0	0	0	0	0	0	0	0	0	0	0	0	0	0	0	0	0	0	0	0	0	0	0	0	0	0	0	0	0	0	0	0	0	0	0	0	0	0	0	0	0	0	0	0	0	0	0	0	0	0	0	0	0	0	0	0	0	0	0	91.95	FALSE	FALSE	FALSE	41	0.002
OR51A7p.Leu46Pro	OR51A7	0.00202907190058333	0.00519858598461218	0	0.00608721570175001	NA	NA	NA	NA	NA	NA	0.0029225769918807924	0.009597850081581726	Pro	Leu	FALSE	NA	1	1	0	0	0	0	0	0	0	0	0	0	0	0	0	0	0	0	0	0	0	0	0	0	0	0	0	0	0	0	0	0	0	0	0	0	0	0	0	0	0	0	0	0	0	0	0	0	0	0	0	0	0	0	0	0	0	0	0	0	0	0	0	0	0	0	91.55	FALSE	FALSE	FALSE	41	0.002
OR51F1p.Leu310Pro	OR51F1	0.00202907190058333	0.00519858598461218	0	0.00608721570175001	NA	NA	NA	NA	NA	NA	0.0029225769918807924	0.009597850081581726	Pro	Leu	FALSE	NA	1	1	0	0	0	0	0	0	0	0	0	0	0	0	0	0	0	0	0	0	0	0	0	0	0	0	0	0	0	0	0	0	0	0	0	0	0	0	0	0	0	0	0	0	0	0	0	0	0	0	0	0	0	0	0	0	0	0	0	0	0	0	0	0	0	0	91.87	FALSE	FALSE	FALSE	41	0.002
OR51F2p.Ala110Pro	OR51F2	0.00202907190058333	0.00519858598461218	0	0.00608721570175001	NA	NA	NA	NA	NA	NA	0.0029225769918807924	0.009597850081581726	Pro	Ala	FALSE	NA	1	1	0	0	0	0	0	0	0	0	0	0	0	0	0	0	0	0	0	0	0	0	0	0	0	0	0	0	0	0	0	0	0	0	0	0	0	0	0	0	0	0	0	0	0	0	0	0	0	0	0	0	0	0	0	0	0	0	0	0	0	0	0	0	0	0	91.78	FALSE	FALSE	FALSE	41	0.002
OR51G1p.Ser279Pro	OR51G1	0.00202907190058333	0.00519858598461218	0	0.00608721570175001	NA	NA	NA	NA	NA	NA	0.0029225769918807924	0.009597850081581726	Pro	Ser	FALSE	NA	1	1	0	0	0	0	0	0	0	0	0	0	0	0	0	0	0	0	0	0	0	0	0	0	0	0	0	0	0	0	0	0	0	0	0	0	0	0	0	0	0	0	0	0	0	0	0	0	0	0	0	0	0	0	0	0	0	0	0	0	0	0	0	0	0	0	91.89	FALSE	FALSE	FALSE	41	0.002
OR51G2p.His29Pro	OR51G2	0.00202907190058333	0.00519858598461218	0	0.00608721570175001	NA	NA	NA	NA	NA	NA	0.0029225769918807924	0.009597850081581726	Pro	His	FALSE	NA	1	1	0	0	0	0	0	0	0	0	0	0	0	0	0	0	0	0	0	0	0	0	0	0	0	0	0	0	0	0	0	0	0	0	0	0	0	0	0	0	0	0	0	0	0	0	0	0	0	0	0	0	0	0	0	0	0	0	0	0	0	0	0	0	0	0	92.17	FALSE	FALSE	FALSE	41	0.002
OR51L1p.Ser78Pro	OR51L1	0.00202907190058333	0.00519858598461218	0	0.00608721570175001	NA	NA	NA	NA	NA	NA	0.0029225769918807924	0.009597850081581726	Pro	Ser	FALSE	NA	1	1	0	0	0	0	0	0	0	0	0	0	0	0	0	0	0	0	0	0	0	0	0	0	0	0	0	0	0	0	0	0	0	0	0	0	0	0	0	0	0	0	0	0	0	0	0	0	0	0	0	0	0	0	0	0	0	0	0	0	0	0	0	0	0	0	91.8	FALSE	FALSE	FALSE	41	0.002
OR52E4p.Ser76Pro	OR52E4	0.00202907190058333	0.00519858598461218	0	0.00608721570175001	NA	NA	NA	NA	NA	NA	0.0029225769918807924	0.009597850081581726	Pro	Ser	FALSE	NA	1	1	0	0	0	0	0	0	0	0	0	0	0	0	0	0	0	0	0	0	0	0	0	0	0	0	0	0	0	0	0	0	0	0	0	0	0	0	0	0	0	0	0	0	0	0	0	0	0	0	0	0	0	0	0	0	0	0	0	0	0	0	0	0	0	0	92.02	FALSE	FALSE	FALSE	41	0.002
OR52J3p.Leu280Pro	OR52J3	0.00202907190058333	0.00519858598461218	0	0.00608721570175001	NA	NA	NA	NA	NA	NA	0.0029225769918807924	0.009597850081581726	Pro	Leu	FALSE	NA	1	1	0	0	0	0	0	0	0	0	0	0	0	0	0	0	0	0	0	0	0	0	0	0	0	0	0	0	0	0	0	0	0	0	0	0	0	0	0	0	0	0	0	0	0	0	0	0	0	0	0	0	0	0	0	0	0	0	0	0	0	0	0	0	0	0	91.9	FALSE	FALSE	FALSE	41	0.002
OR52K2p.Ser30Pro	OR52K2	0.00202907190058333	0.00519858598461218	0	0.00608721570175001	NA	NA	NA	NA	NA	NA	0.0029225769918807924	0.009597850081581726	Pro	Ser	FALSE	NA	1	1	0	0	0	0	0	0	0	0	0	0	0	0	0	0	0	0	0	0	0	0	0	0	0	0	0	0	0	0	0	0	0	0	0	0	0	0	0	0	0	0	0	0	0	0	0	0	0	0	0	0	0	0	0	0	0	0	0	0	0	0	0	0	0	0	91.68	FALSE	FALSE	FALSE	41	0.002
OR5AP2p.Ser281Pro	OR5AP2	0.00202907190058333	0.00519858598461218	0	0.00608721570175001	NA	NA	NA	NA	NA	NA	0.0029225769918807924	0.009597850081581726	Pro	Ser	FALSE	NA	1	1	0	0	0	0	0	0	0	0	0	0	0	0	0	0	0	0	0	0	0	0	0	0	0	0	0	0	0	0	0	0	0	0	0	0	0	0	0	0	0	0	0	0	0	0	0	0	0	0	0	0	0	0	0	0	0	0	0	0	0	0	0	0	0	0	92.12	FALSE	FALSE	FALSE	41	0.002
OR5B3p.Leu61Pro	OR5B3	0.00202907190058333	0.00519858598461218	0	0.00608721570175001	NA	NA	NA	NA	NA	NA	0.0029225769918807924	0.009597850081581726	Pro	Leu	FALSE	NA	1	1	0	0	0	0	0	0	0	0	0	0	0	0	0	0	0	0	0	0	0	0	0	0	0	0	0	0	0	0	0	0	0	0	0	0	0	0	0	0	0	0	0	0	0	0	0	0	0	0	0	0	0	0	0	0	0	0	0	0	0	0	0	0	0	0	91.9	FALSE	FALSE	FALSE	41	0.002
OR5D14p.His67Pro	OR5D14	0.00202907190058333	0.00519858598461218	0	0.00608721570175001	NA	NA	NA	NA	NA	NA	0.0029225769918807924	0.009597850081581726	Pro	His	FALSE	NA	1	1	0	0	0	0	0	0	0	0	0	0	0	0	0	0	0	0	0	0	0	0	0	0	0	0	0	0	0	0	0	0	0	0	0	0	0	0	0	0	0	0	0	0	0	0	0	0	0	0	0	0	0	0	0	0	0	0	0	0	0	0	0	0	0	0	92.07	FALSE	FALSE	FALSE	41	0.002
OR5T2p.Leu38Pro	OR5T2	0.00202907190058333	0.00519858598461218	0	0.00608721570175001	NA	NA	NA	NA	NA	NA	0.0029225769918807924	0.009597850081581726	Pro	Leu	FALSE	NA	1	1	0	0	0	0	0	0	0	0	0	0	0	0	0	0	0	0	0	0	0	0	0	0	0	0	0	0	0	0	0	0	0	0	0	0	0	0	0	0	0	0	0	0	0	0	0	0	0	0	0	0	0	0	0	0	0	0	0	0	0	0	0	0	0	0	92.12	FALSE	FALSE	FALSE	41	0.002
OR5T2p.Leu53Pro	OR5T2	0.00202907190058333	0.00519858598461218	0	0.00608721570175001	NA	NA	NA	NA	NA	NA	0.0029225769918807924	0.009597850081581726	Pro	Leu	FALSE	NA	1	1	0	0	0	0	0	0	0	0	0	0	0	0	0	0	0	0	0	0	0	0	0	0	0	0	0	0	0	0	0	0	0	0	0	0	0	0	0	0	0	0	0	0	0	0	0	0	0	0	0	0	0	0	0	0	0	0	0	0	0	0	0	0	0	0	92.09	FALSE	FALSE	FALSE	41	0.002
OR6C4p.Thr32Pro	OR6C4	0.00202907190058333	0.00519858598461218	0	0.00608721570175001	NA	NA	NA	NA	NA	NA	0.0029225769918807924	0.009597850081581726	Pro	Thr	FALSE	NA	1	1	0	0	0	0	0	0	0	0	0	0	0	0	0	0	0	0	0	0	0	0	0	0	0	0	0	0	0	0	0	0	0	0	0	0	0	0	0	0	0	0	0	0	0	0	0	0	0	0	0	0	0	0	0	0	0	0	0	0	0	0	0	0	0	0	92.11	FALSE	FALSE	FALSE	41	0.002
OR6C70p.Leu31Pro	OR6C70	0.00202907190058333	0.00519858598461218	0	0.00608721570175001	NA	NA	NA	NA	NA	NA	0.0029225769918807924	0.009597850081581726	Pro	Leu	FALSE	NA	1	1	0	0	0	0	0	0	0	0	0	0	0	0	0	0	0	0	0	0	0	0	0	0	0	0	0	0	0	0	0	0	0	0	0	0	0	0	0	0	0	0	0	0	0	0	0	0	0	0	0	0	0	0	0	0	0	0	0	0	0	0	0	0	0	0	92.24	FALSE	FALSE	FALSE	41	0.002
OR6C74p.Leu113Pro	OR6C74	0.00202907190058333	0.00519858598461218	0	0.00608721570175001	NA	NA	NA	NA	NA	NA	0.0029225769918807924	0.009597850081581726	Pro	Leu	FALSE	NA	1	1	0	0	0	0	0	0	0	0	0	0	0	0	0	0	0	0	0	0	0	0	0	0	0	0	0	0	0	0	0	0	0	0	0	0	0	0	0	0	0	0	0	0	0	0	0	0	0	0	0	0	0	0	0	0	0	0	0	0	0	0	0	0	0	0	92.27	FALSE	FALSE	FALSE	41	0.002
OR7E24p.Ser200Pro	OR7E24	0.00202907190058333	0.00519858598461218	0	0.00608721570175001	NA	NA	NA	NA	NA	NA	0.0029225769918807924	0.009597850081581726	Pro	Ser	FALSE	NA	1	1	0	0	0	0	0	0	0	0	0	0	0	0	0	0	0	0	0	0	0	0	0	0	0	0	0	0	0	0	0	0	0	0	0	0	0	0	0	0	0	0	0	0	0	0	0	0	0	0	0	0	0	0	0	0	0	0	0	0	0	0	0	0	0	0	91.77	FALSE	FALSE	FALSE	41	0.002
OR8D2p.Leu198Pro	OR8D2	0.00202907190058333	0.00519858598461218	0	0.00608721570175001	NA	NA	NA	NA	NA	NA	0.0029225769918807924	0.009597850081581726	Pro	Leu	FALSE	NA	1	1	0	0	0	0	0	0	0	0	0	0	0	0	0	0	0	0	0	0	0	0	0	0	0	0	0	0	0	0	0	0	0	0	0	0	0	0	0	0	0	0	0	0	0	0	0	0	0	0	0	0	0	0	0	0	0	0	0	0	0	0	0	0	0	0	92.08	FALSE	FALSE	FALSE	41	0.002
OR8D4p.Leu131Pro	OR8D4	0.00202907190058333	0.00519858598461218	0	0.00608721570175001	NA	NA	NA	NA	NA	NA	0.0029225769918807924	0.009597850081581726	Pro	Leu	FALSE	NA	1	1	0	0	0	0	0	0	0	0	0	0	0	0	0	0	0	0	0	0	0	0	0	0	0	0	0	0	0	0	0	0	0	0	0	0	0	0	0	0	0	0	0	0	0	0	0	0	0	0	0	0	0	0	0	0	0	0	0	0	0	0	0	0	0	0	92.15	FALSE	FALSE	FALSE	41	0.002
OR8G5p.Leu136Pro	OR8G5	0.00202907190058333	0.00519858598461218	0	0.00608721570175001	NA	NA	NA	NA	NA	NA	0.0029225769918807924	0.009597850081581726	Pro	Leu	FALSE	NA	1	1	0	0	0	0	0	0	0	0	0	0	0	0	0	0	0	0	0	0	0	0	0	0	0	0	0	0	0	0	0	0	0	0	0	0	0	0	0	0	0	0	0	0	0	0	0	0	0	0	0	0	0	0	0	0	0	0	0	0	0	0	0	0	0	0	91.91	FALSE	FALSE	FALSE	41	0.002
OR8S1p.Leu37Pro	OR8S1	0.00202907190058333	0.00519858598461218	0	0.00608721570175001	NA	NA	NA	NA	NA	NA	0.0029225769918807924	0.009597850081581726	Pro	Leu	FALSE	NA	1	1	0	0	0	0	0	0	0	0	0	0	0	0	0	0	0	0	0	0	0	0	0	0	0	0	0	0	0	0	0	0	0	0	0	0	0	0	0	0	0	0	0	0	0	0	0	0	0	0	0	0	0	0	0	0	0	0	0	0	0	0	0	0	0	0	91.97	FALSE	FALSE	FALSE	41	0.002
OR9G1p.Ser126Pro	OR9G1	0.00202907190058333	0.00519858598461218	0	0.00608721570175001	NA	NA	NA	NA	NA	NA	0.0029225769918807924	0.009597850081581726	Pro	Ser	FALSE	NA	1	1	0	0	0	0	0	0	0	0	0	0	0	0	0	0	0	0	0	0	0	0	0	0	0	0	0	0	0	0	0	0	0	0	0	0	0	0	0	0	0	0	0	0	0	0	0	0	0	0	0	0	0	0	0	0	0	0	0	0	0	0	0	0	0	0	91.9	FALSE	FALSE	FALSE	41	0.002
OR9I1p.Leu140Pro	OR9I1	0.00202907190058333	0.00519858598461218	0	0.00608721570175001	NA	NA	NA	NA	NA	NA	0.0029225769918807924	0.009597850081581726	Pro	Leu	FALSE	NA	1	1	0	0	0	0	0	0	0	0	0	0	0	0	0	0	0	0	0	0	0	0	0	0	0	0	0	0	0	0	0	0	0	0	0	0	0	0	0	0	0	0	0	0	0	0	0	0	0	0	0	0	0	0	0	0	0	0	0	0	0	0	0	0	0	0	92.16	FALSE	FALSE	FALSE	41	0.002
OSBPL6p.Leu584Pro	OSBPL6	0.00202907190058333	0.00519858598461218	0	0.00608721570175001	NA	NA	NA	NA	NA	NA	0.0029225769918807924	0.009597850081581726	Pro	Leu	FALSE	NA	1	1	0	0	0	0	0	0	0	0	0	0	0	0	0	0	0	0	0	0	0	0	0	0	0	0	0	0	0	0	0	0	0	0	0	0	0	0	0	0	0	0	0	0	0	0	0	0	0	0	0	0	0	0	0	0	0	0	0	0	0	0	0	0	0	0	92.23	FALSE	FALSE	FALSE	41	0.002
OSTM1p.Leu244Pro	OSTM1	0.00202907190058333	0.00519858598461218	0	0.00608721570175001	NA	NA	NA	NA	NA	NA	0.0029225769918807924	0.009597850081581726	Pro	Leu	FALSE	NA	1	1	0	0	0	0	0	0	0	0	0	0	0	0	0	0	0	0	0	0	0	0	0	0	0	0	0	0	0	0	0	0	0	0	0	0	0	0	0	0	0	0	0	0	0	0	0	0	0	0	0	0	0	0	0	0	0	0	0	0	0	0	0	0	0	0	92.1	FALSE	FALSE	FALSE	41	0.002
OTOP1p.Ser282Pro	OTOP1	0.00202907190058333	0.00519858598461218	0	0.00608721570175001	NA	NA	NA	NA	NA	NA	0.0029225769918807924	0.009597850081581726	Pro	Ser	FALSE	NA	1	1	0	0	0	0	0	0	0	0	0	0	0	0	0	0	0	0	0	0	0	0	0	0	0	0	0	0	0	0	0	0	0	0	0	0	0	0	0	0	0	0	0	0	0	0	0	0	0	0	0	0	0	0	0	0	0	0	0	0	0	0	0	0	0	0	92.26	FALSE	FALSE	FALSE	41	0.002
OXSMp.Ser2Pro	OXSM	0.00202907190058333	0.00519858598461218	0	0.00608721570175001	NA	NA	NA	NA	NA	NA	0.0029225769918807924	0.009597850081581726	Pro	Ser	FALSE	NA	1	1	0	0	0	0	0	0	0	0	0	0	0	0	0	0	0	0	0	0	0	0	0	0	0	0	0	0	0	0	0	0	0	0	0	0	0	0	0	0	0	0	0	0	0	0	0	0	0	0	0	0	0	0	0	0	0	0	0	0	0	0	0	0	0	0	91.5	FALSE	FALSE	FALSE	41	0.002
P2RY1p.Thr103Pro	P2RY1	0.00202907190058333	0.00519858598461218	0	0.00608721570175001	NA	NA	NA	NA	NA	NA	0.0029225769918807924	0.009597850081581726	Pro	Thr	FALSE	NA	1	1	0	0	0	0	0	0	0	0	0	0	0	0	0	0	0	0	0	0	0	0	0	0	0	0	0	0	0	0	0	0	0	0	0	0	0	0	0	0	0	0	0	0	0	0	0	0	0	0	0	0	0	0	0	0	0	0	0	0	0	0	0	0	0	0	92.5	FALSE	FALSE	FALSE	41	0.002
PAICSp.Leu259Pro	PAICS	0.00202907190058333	0.00519858598461218	0	0.00608721570175001	NA	NA	NA	NA	NA	NA	0.0029225769918807924	0.009597850081581726	Pro	Leu	FALSE	NA	1	1	0	0	0	0	0	0	0	0	0	0	0	0	0	0	0	0	0	0	0	0	0	0	0	0	0	0	0	0	0	0	0	0	0	0	0	0	0	0	0	0	0	0	0	0	0	0	0	0	0	0	0	0	0	0	0	0	0	0	0	0	0	0	0	0	92.02	FALSE	FALSE	FALSE	41	0.002
PAK3p.Leu156Pro	PAK3	0.00202907190058333	0.00519858598461218	0	0.00608721570175001	NA	NA	NA	NA	NA	NA	0.0029225769918807924	0.009597850081581726	Pro	Leu	FALSE	NA	1	1	0	0	0	0	0	0	0	0	0	0	0	0	0	0	0	0	0	0	0	0	0	0	0	0	0	0	0	0	0	0	0	0	0	0	0	0	0	0	0	0	0	0	0	0	0	0	0	0	0	0	0	0	0	0	0	0	0	0	0	0	0	0	0	0	91.71	FALSE	FALSE	FALSE	41	0.002
PAMp.Leu525Pro	PAM	0.00202907190058333	0.00519858598461218	0	0.00608721570175001	NA	NA	NA	NA	NA	NA	0.0029225769918807924	0.009597850081581726	Pro	Leu	FALSE	NA	1	1	0	0	0	0	0	0	0	0	0	0	0	0	0	0	0	0	0	0	0	0	0	0	0	0	0	0	0	0	0	0	0	0	0	0	0	0	0	0	0	0	0	0	0	0	0	0	0	0	0	0	0	0	0	0	0	0	0	0	0	0	0	0	0	0	91.92	FALSE	FALSE	FALSE	41	0.002
PAN2p.Ser776Pro	PAN2	0.00202907190058333	0.00519858598461218	0	0.00608721570175001	NA	NA	NA	NA	NA	NA	0.0029225769918807924	0.009597850081581726	Pro	Ser	FALSE	NA	1	1	0	0	0	0	0	0	0	0	0	0	0	0	0	0	0	0	0	0	0	0	0	0	0	0	0	0	0	0	0	0	0	0	0	0	0	0	0	0	0	0	0	0	0	0	0	0	0	0	0	0	0	0	0	0	0	0	0	0	0	0	0	0	0	0	91.81	FALSE	FALSE	FALSE	41	0.002
PARM1p.Ser298Pro	PARM1	0.00202907190058333	0.00519858598461218	0	0.00608721570175001	NA	NA	NA	NA	NA	NA	0.0029225769918807924	0.009597850081581726	Pro	Ser	FALSE	NA	1	1	0	0	0	0	0	0	0	0	0	0	0	0	0	0	0	0	0	0	0	0	0	0	0	0	0	0	0	0	0	0	0	0	0	0	0	0	0	0	0	0	0	0	0	0	0	0	0	0	0	0	0	0	0	0	0	0	0	0	0	0	0	0	0	0	91.97	FALSE	FALSE	FALSE	41	0.002
PBXIP1p.Ser407Pro	PBXIP1	0.00202907190058333	0.00519858598461218	0	0.00608721570175001	NA	NA	NA	NA	NA	NA	0.0029225769918807924	0.009597850081581726	Pro	Ser	FALSE	NA	1	1	0	0	0	0	0	0	0	0	0	0	0	0	0	0	0	0	0	0	0	0	0	0	0	0	0	0	0	0	0	0	0	0	0	0	0	0	0	0	0	0	0	0	0	0	0	0	0	0	0	0	0	0	0	0	0	0	0	0	0	0	0	0	0	0	92.11	FALSE	FALSE	FALSE	41	0.002
PCCBp.Leu201Pro	PCCB	0.00202907190058333	0.00519858598461218	0	0.00608721570175001	NA	NA	NA	NA	NA	NA	0.0029225769918807924	0.009597850081581726	Pro	Leu	FALSE	NA	1	1	0	0	0	0	0	0	0	0	0	0	0	0	0	0	0	0	0	0	0	0	0	0	0	0	0	0	0	0	0	0	0	0	0	0	0	0	0	0	0	0	0	0	0	0	0	0	0	0	0	0	0	0	0	0	0	0	0	0	0	0	0	0	0	0	92.3	FALSE	FALSE	FALSE	41	0.002
PCDH15p.Ser674Pro	PCDH15	0.00202907190058333	0.00519858598461218	0	0.00608721570175001	NA	NA	NA	NA	NA	NA	0.0029225769918807924	0.009597850081581726	Pro	Ser	FALSE	NA	1	1	0	0	0	0	0	0	0	0	0	0	0	0	0	0	0	0	0	0	0	0	0	0	0	0	0	0	0	0	0	0	0	0	0	0	0	0	0	0	0	0	0	0	0	0	0	0	0	0	0	0	0	0	0	0	0	0	0	0	0	0	0	0	0	0	92.02	FALSE	FALSE	FALSE	41	0.002
PCDH7p.Ser490Pro	PCDH7	0.00202907190058333	0.00519858598461218	0	0.00608721570175001	NA	NA	NA	NA	NA	NA	0.0029225769918807924	0.009597850081581726	Pro	Ser	FALSE	NA	1	1	0	0	0	0	0	0	0	0	0	0	0	0	0	0	0	0	0	0	0	0	0	0	0	0	0	0	0	0	0	0	0	0	0	0	0	0	0	0	0	0	0	0	0	0	0	0	0	0	0	0	0	0	0	0	0	0	0	0	0	0	0	0	0	0	91.84	FALSE	FALSE	FALSE	41	0.002
PCDHA13p.Leu336Pro	PCDHA13	0.00202907190058333	0.00519858598461218	0	0.00608721570175001	NA	NA	NA	NA	NA	NA	0.0029225769918807924	0.009597850081581726	Pro	Leu	FALSE	NA	1	1	0	0	0	0	0	0	0	0	0	0	0	0	0	0	0	0	0	0	0	0	0	0	0	0	0	0	0	0	0	0	0	0	0	0	0	0	0	0	0	0	0	0	0	0	0	0	0	0	0	0	0	0	0	0	0	0	0	0	0	0	0	0	0	0	92.26	FALSE	FALSE	FALSE	41	0.002
PCDHA8p.Ala363Pro	PCDHA8	0.00202907190058333	0.00519858598461218	0	0.00608721570175001	NA	NA	NA	NA	NA	NA	0.0029225769918807924	0.009597850081581726	Pro	Ala	FALSE	NA	1	1	0	0	0	0	0	0	0	0	0	0	0	0	0	0	0	0	0	0	0	0	0	0	0	0	0	0	0	0	0	0	0	0	0	0	0	0	0	0	0	0	0	0	0	0	0	0	0	0	0	0	0	0	0	0	0	0	0	0	0	0	0	0	0	0	91.69	FALSE	FALSE	FALSE	41	0.002
PCDHAC1p.Ala455Pro	PCDHAC1	0.00202907190058333	0.00519858598461218	0	0.00608721570175001	NA	NA	NA	NA	NA	NA	0.0029225769918807924	0.009597850081581726	Pro	Ala	FALSE	NA	1	1	0	0	0	0	0	0	0	0	0	0	0	0	0	0	0	0	0	0	0	0	0	0	0	0	0	0	0	0	0	0	0	0	0	0	0	0	0	0	0	0	0	0	0	0	0	0	0	0	0	0	0	0	0	0	0	0	0	0	0	0	0	0	0	0	91.98	FALSE	FALSE	FALSE	41	0.002
PCDHB11p.Ser667Pro	PCDHB11	0.00202907190058333	0.00519858598461218	0	0.00608721570175001	NA	NA	NA	NA	NA	NA	0.0029225769918807924	0.009597850081581726	Pro	Ser	FALSE	NA	1	1	0	0	0	0	0	0	0	0	0	0	0	0	0	0	0	0	0	0	0	0	0	0	0	0	0	0	0	0	0	0	0	0	0	0	0	0	0	0	0	0	0	0	0	0	0	0	0	0	0	0	0	0	0	0	0	0	0	0	0	0	0	0	0	0	91.86	FALSE	FALSE	FALSE	41	0.002
PCDHB3p.Leu373Pro	PCDHB3	0.00202907190058333	0.00519858598461218	0	0.00608721570175001	NA	NA	NA	NA	NA	NA	0.0029225769918807924	0.009597850081581726	Pro	Leu	FALSE	NA	1	1	0	0	0	0	0	0	0	0	0	0	0	0	0	0	0	0	0	0	0	0	0	0	0	0	0	0	0	0	0	0	0	0	0	0	0	0	0	0	0	0	0	0	0	0	0	0	0	0	0	0	0	0	0	0	0	0	0	0	0	0	0	0	0	0	91.78	FALSE	FALSE	FALSE	41	0.002
PCDHB5p.Ser517Pro	PCDHB5	0.00202907190058333	0.00519858598461218	0	0.00608721570175001	NA	NA	NA	NA	NA	NA	0.0029225769918807924	0.009597850081581726	Pro	Ser	FALSE	NA	1	1	0	0	0	0	0	0	0	0	0	0	0	0	0	0	0	0	0	0	0	0	0	0	0	0	0	0	0	0	0	0	0	0	0	0	0	0	0	0	0	0	0	0	0	0	0	0	0	0	0	0	0	0	0	0	0	0	0	0	0	0	0	0	0	0	92.22	FALSE	FALSE	FALSE	41	0.002
PCDHGA1p.Leu212Pro	PCDHGA1	0.00202907190058333	0.00519858598461218	0	0.00608721570175001	NA	NA	NA	NA	NA	NA	0.0029225769918807924	0.009597850081581726	Pro	Leu	FALSE	NA	1	1	0	0	0	0	0	0	0	0	0	0	0	0	0	0	0	0	0	0	0	0	0	0	0	0	0	0	0	0	0	0	0	0	0	0	0	0	0	0	0	0	0	0	0	0	0	0	0	0	0	0	0	0	0	0	0	0	0	0	0	0	0	0	0	0	92	FALSE	FALSE	FALSE	41	0.002
PCDHGA8p.Ser433Pro	PCDHGA8	0.00202907190058333	0.00519858598461218	0	0.00608721570175001	NA	NA	NA	NA	NA	NA	0.0029225769918807924	0.009597850081581726	Pro	Ser	FALSE	NA	1	1	0	0	0	0	0	0	0	0	0	0	0	0	0	0	0	0	0	0	0	0	0	0	0	0	0	0	0	0	0	0	0	0	0	0	0	0	0	0	0	0	0	0	0	0	0	0	0	0	0	0	0	0	0	0	0	0	0	0	0	0	0	0	0	0	92.04	FALSE	FALSE	FALSE	41	0.002
PCF11p.Ser591Pro	PCF11	0.00202907190058333	0.00519858598461218	0	0.00608721570175001	NA	NA	NA	NA	NA	NA	0.0029225769918807924	0.009597850081581726	Pro	Ser	FALSE	NA	1	1	0	0	0	0	0	0	0	0	0	0	0	0	0	0	0	0	0	0	0	0	0	0	0	0	0	0	0	0	0	0	0	0	0	0	0	0	0	0	0	0	0	0	0	0	0	0	0	0	0	0	0	0	0	0	0	0	0	0	0	0	0	0	0	0	91.81	FALSE	FALSE	FALSE	41	0.002
PCGF6p.Leu257Pro	PCGF6	0.00202907190058333	0.00519858598461218	0	0.00608721570175001	NA	NA	NA	NA	NA	NA	0.0029225769918807924	0.009597850081581726	Pro	Leu	FALSE	NA	1	1	0	0	0	0	0	0	0	0	0	0	0	0	0	0	0	0	0	0	0	0	0	0	0	0	0	0	0	0	0	0	0	0	0	0	0	0	0	0	0	0	0	0	0	0	0	0	0	0	0	0	0	0	0	0	0	0	0	0	0	0	0	0	0	0	92.16	FALSE	FALSE	FALSE	41	0.002
PCLOp.Ala3124Pro	PCLO	0.00202907190058333	0.00519858598461218	0	0.00608721570175001	NA	NA	NA	NA	NA	NA	0.0029225769918807924	0.009597850081581726	Pro	Ala	FALSE	NA	1	1	0	0	0	0	0	0	0	0	0	0	0	0	0	0	0	0	0	0	0	0	0	0	0	0	0	0	0	0	0	0	0	0	0	0	0	0	0	0	0	0	0	0	0	0	0	0	0	0	0	0	0	0	0	0	0	0	0	0	0	0	0	0	0	0	91.46	FALSE	FALSE	FALSE	41	0.002
PCLOp.Thr2591Pro	PCLO	0.00202907190058333	0.00519858598461218	0	0.00608721570175001	NA	NA	NA	NA	NA	NA	0.0029225769918807924	0.009597850081581726	Pro	Thr	FALSE	NA	1	1	0	0	0	0	0	0	0	0	0	0	0	0	0	0	0	0	0	0	0	0	0	0	0	0	0	0	0	0	0	0	0	0	0	0	0	0	0	0	0	0	0	0	0	0	0	0	0	0	0	0	0	0	0	0	0	0	0	0	0	0	0	0	0	0	91.69	FALSE	FALSE	FALSE	41	0.002
PCOLCE2p.Thr287Pro	PCOLCE2	0.00202907190058333	0.00519858598461218	0	0.00608721570175001	NA	NA	NA	NA	NA	NA	0.0029225769918807924	0.009597850081581726	Pro	Thr	FALSE	NA	1	1	0	0	0	0	0	0	0	0	0	0	0	0	0	0	0	0	0	0	0	0	0	0	0	0	0	0	0	0	0	0	0	0	0	0	0	0	0	0	0	0	0	0	0	0	0	0	0	0	0	0	0	0	0	0	0	0	0	0	0	0	0	0	0	0	92.22	FALSE	FALSE	FALSE	41	0.002
PCSK1p.Ser688Pro	PCSK1	0.00202907190058333	0.00519858598461218	0	0.00608721570175001	NA	NA	NA	NA	NA	NA	0.0029225769918807924	0.009597850081581726	Pro	Ser	FALSE	NA	1	1	0	0	0	0	0	0	0	0	0	0	0	0	0	0	0	0	0	0	0	0	0	0	0	0	0	0	0	0	0	0	0	0	0	0	0	0	0	0	0	0	0	0	0	0	0	0	0	0	0	0	0	0	0	0	0	0	0	0	0	0	0	0	0	0	91.94	FALSE	FALSE	FALSE	41	0.002
PCSK2p.Ser545Pro	PCSK2	0.00202907190058333	0.00519858598461218	0	0.00608721570175001	NA	NA	NA	NA	NA	NA	0.0029225769918807924	0.009597850081581726	Pro	Ser	FALSE	NA	1	1	0	0	0	0	0	0	0	0	0	0	0	0	0	0	0	0	0	0	0	0	0	0	0	0	0	0	0	0	0	0	0	0	0	0	0	0	0	0	0	0	0	0	0	0	0	0	0	0	0	0	0	0	0	0	0	0	0	0	0	0	0	0	0	0	91.88	FALSE	FALSE	FALSE	41	0.002
PDE10Ap.Gln82Pro	PDE10A	0.00202907190058333	0.00519858598461218	0	0.00608721570175001	NA	NA	NA	NA	NA	NA	0.0029225769918807924	0.009597850081581726	Pro	Gln	FALSE	NA	1	1	0	0	0	0	0	0	0	0	0	0	0	0	0	0	0	0	0	0	0	0	0	0	0	0	0	0	0	0	0	0	0	0	0	0	0	0	0	0	0	0	0	0	0	0	0	0	0	0	0	0	0	0	0	0	0	0	0	0	0	0	0	0	0	0	91.9	FALSE	FALSE	FALSE	41	0.002
PDE11Ap.Leu231Pro	PDE11A	0.00202907190058333	0.00519858598461218	0	0.00608721570175001	NA	NA	NA	NA	NA	NA	0.0029225769918807924	0.009597850081581726	Pro	Leu	FALSE	NA	1	1	0	0	0	0	0	0	0	0	0	0	0	0	0	0	0	0	0	0	0	0	0	0	0	0	0	0	0	0	0	0	0	0	0	0	0	0	0	0	0	0	0	0	0	0	0	0	0	0	0	0	0	0	0	0	0	0	0	0	0	0	0	0	0	0	91.67	FALSE	FALSE	FALSE	41	0.002
PDE4DIPp.Gln1003Pro	PDE4DIP	0.00202907190058333	0.00519858598461218	0	0.00608721570175001	NA	NA	NA	NA	NA	NA	0.0029225769918807924	0.009597850081581726	Pro	Gln	FALSE	1	1	1	0	0	0	0	0	0	0	0	0	0	0	0	0	0	0	0	0	0	0	0	0	0	0	0	0	0	0	0	0	0	0	0	0	0	0	0	0	0	0	0	0	0	0	0	0	0	0	0	0	0	0	0	0	0	0	0	0	0	0	0	0	0	0	0	91.43	FALSE	FALSE	FALSE	41	0.002
PDK3p.Gln339Pro	PDK3	0.00202907190058333	0.00519858598461218	0	0.00608721570175001	NA	NA	NA	NA	NA	NA	0.0029225769918807924	0.009597850081581726	Pro	Gln	FALSE	NA	1	1	0	0	0	0	0	0	0	0	0	0	0	0	0	0	0	0	0	0	0	0	0	0	0	0	0	0	0	0	0	0	0	0	0	0	0	0	0	0	0	0	0	0	0	0	0	0	0	0	0	0	0	0	0	0	0	0	0	0	0	0	0	0	0	0	91.48	FALSE	FALSE	FALSE	41	0.002
PDPRp.Thr768Pro	PDPR	0.00202907190058333	0.00519858598461218	0	0.00608721570175001	NA	NA	NA	NA	NA	NA	0.0029225769918807924	0.009597850081581726	Pro	Thr	FALSE	NA	1	1	0	0	0	0	0	0	0	0	0	0	0	0	0	0	0	0	0	0	0	0	0	0	0	0	0	0	0	0	0	0	0	0	0	0	0	0	0	0	0	0	0	0	0	0	0	0	0	0	0	0	0	0	0	0	0	0	0	0	0	0	0	0	0	0	91.88	FALSE	FALSE	FALSE	41	0.002
PDZD8p.Leu1090Pro	PDZD8	0.00202907190058333	0.00519858598461218	0	0.00608721570175001	NA	NA	NA	NA	NA	NA	0.0029225769918807924	0.009597850081581726	Pro	Leu	FALSE	NA	1	1	0	0	0	0	0	0	0	0	0	0	0	0	0	0	0	0	0	0	0	0	0	0	0	0	0	0	0	0	0	0	0	0	0	0	0	0	0	0	0	0	0	0	0	0	0	0	0	0	0	0	0	0	0	0	0	0	0	0	0	0	0	0	0	0	91.64	FALSE	FALSE	FALSE	41	0.002
PDZRN3p.Thr363Pro	PDZRN3	0.00202907190058333	0.00519858598461218	0	0.00608721570175001	NA	NA	NA	NA	NA	NA	0.0029225769918807924	0.009597850081581726	Pro	Thr	FALSE	NA	1	1	0	0	0	0	0	0	0	0	0	0	0	0	0	0	0	0	0	0	0	0	0	0	0	0	0	0	0	0	0	0	0	0	0	0	0	0	0	0	0	0	0	0	0	0	0	0	0	0	0	0	0	0	0	0	0	0	0	0	0	0	0	0	0	0	91.37	FALSE	FALSE	FALSE	41	0.002
PEG3p.Ser359Pro	PEG3	0.00202907190058333	0.00519858598461218	0	0.00608721570175001	NA	NA	NA	NA	NA	NA	0.0029225769918807924	0.009597850081581726	Pro	Ser	FALSE	NA	1	1	0	0	0	0	0	0	0	0	0	0	0	0	0	0	0	0	0	0	0	0	0	0	0	0	0	0	0	0	0	0	0	0	0	0	0	0	0	0	0	0	0	0	0	0	0	0	0	0	0	0	0	0	0	0	0	0	0	0	0	0	0	0	0	0	91.59	FALSE	FALSE	FALSE	41	0.002
PES1p.Ala221Pro	PES1	0.00202907190058333	0.00519858598461218	0	0.00608721570175001	NA	NA	NA	NA	NA	NA	0.0029225769918807924	0.009597850081581726	Pro	Ala	FALSE	NA	1	1	0	0	0	0	0	0	0	0	0	0	0	0	0	0	0	0	0	0	0	0	0	0	0	0	0	0	0	0	0	0	0	0	0	0	0	0	0	0	0	0	0	0	0	0	0	0	0	0	0	0	0	0	0	0	0	0	0	0	0	0	0	0	0	0	92.1	FALSE	FALSE	FALSE	41	0.002
PEX13p.Gln121Pro	PEX13	0.00202907190058333	0.00519858598461218	0	0.00608721570175001	NA	NA	NA	NA	NA	NA	0.0029225769918807924	0.009597850081581726	Pro	Gln	FALSE	NA	1	1	0	0	0	0	0	0	0	0	0	0	0	0	0	0	0	0	0	0	0	0	0	0	0	0	0	0	0	0	0	0	0	0	0	0	0	0	0	0	0	0	0	0	0	0	0	0	0	0	0	0	0	0	0	0	0	0	0	0	0	0	0	0	0	0	91.62	FALSE	FALSE	FALSE	41	0.002
PFASp.Ala1308Pro	PFAS	0.00202907190058333	0.00519858598461218	0	0.00608721570175001	NA	NA	NA	NA	NA	NA	0.0029225769918807924	0.009597850081581726	Pro	Ala	FALSE	NA	1	1	0	0	0	0	0	0	0	0	0	0	0	0	0	0	0	0	0	0	0	0	0	0	0	0	0	0	0	0	0	0	0	0	0	0	0	0	0	0	0	0	0	0	0	0	0	0	0	0	0	0	0	0	0	0	0	0	0	0	0	0	0	0	0	0	91.51	FALSE	FALSE	FALSE	41	0.002
PFKPp.Leu503Pro	PFKP	0.00202907190058333	0.00519858598461218	0	0.00608721570175001	NA	NA	NA	NA	NA	NA	0.0029225769918807924	0.009597850081581726	Pro	Leu	FALSE	NA	1	1	0	0	0	0	0	0	0	0	0	0	0	0	0	0	0	0	0	0	0	0	0	0	0	0	0	0	0	0	0	0	0	0	0	0	0	0	0	0	0	0	0	0	0	0	0	0	0	0	0	0	0	0	0	0	0	0	0	0	0	0	0	0	0	0	91.59	FALSE	FALSE	FALSE	41	0.002
PGS1p.Leu391Pro	PGS1	0.00202907190058333	0.00519858598461218	0	0.00608721570175001	NA	NA	NA	NA	NA	NA	0.0029225769918807924	0.009597850081581726	Pro	Leu	FALSE	NA	1	1	0	0	0	0	0	0	0	0	0	0	0	0	0	0	0	0	0	0	0	0	0	0	0	0	0	0	0	0	0	0	0	0	0	0	0	0	0	0	0	0	0	0	0	0	0	0	0	0	0	0	0	0	0	0	0	0	0	0	0	0	0	0	0	0	92.34	FALSE	FALSE	FALSE	41	0.002
PHACTR3p.Ser442Pro	PHACTR3	0.00202907190058333	0.00519858598461218	0	0.00608721570175001	NA	NA	NA	NA	NA	NA	0.0029225769918807924	0.009597850081581726	Pro	Ser	FALSE	NA	1	1	0	0	0	0	0	0	0	0	0	0	0	0	0	0	0	0	0	0	0	0	0	0	0	0	0	0	0	0	0	0	0	0	0	0	0	0	0	0	0	0	0	0	0	0	0	0	0	0	0	0	0	0	0	0	0	0	0	0	0	0	0	0	0	0	92.08	FALSE	FALSE	FALSE	41	0.002
PHAXp.Thr353Pro	PHAX	0.00202907190058333	0.00519858598461218	0	0.00608721570175001	NA	NA	NA	NA	NA	NA	0.0029225769918807924	0.009597850081581726	Pro	Thr	FALSE	NA	1	1	0	0	0	0	0	0	0	0	0	0	0	0	0	0	0	0	0	0	0	0	0	0	0	0	0	0	0	0	0	0	0	0	0	0	0	0	0	0	0	0	0	0	0	0	0	0	0	0	0	0	0	0	0	0	0	0	0	0	0	0	0	0	0	0	92.01	FALSE	FALSE	FALSE	41	0.002
PHF10p.Arg247Pro	PHF10	0.00202907190058333	0.00519858598461218	0	0.00608721570175001	NA	NA	NA	NA	NA	NA	0.0029225769918807924	0.009597850081581726	Pro	Arg	FALSE	NA	1	1	0	0	0	0	0	0	0	0	0	0	0	0	0	0	0	0	0	0	0	0	0	0	0	0	0	0	0	0	0	0	0	0	0	0	0	0	0	0	0	0	0	0	0	0	0	0	0	0	0	0	0	0	0	0	0	0	0	0	0	0	0	0	0	0	91.92	FALSE	FALSE	FALSE	41	0.002
PHF21Bp.Leu287Pro	PHF21B	0.00202907190058333	0.00519858598461218	0	0.00608721570175001	NA	NA	NA	NA	NA	NA	0.0029225769918807924	0.009597850081581726	Pro	Leu	FALSE	NA	1	1	0	0	0	0	0	0	0	0	0	0	0	0	0	0	0	0	0	0	0	0	0	0	0	0	0	0	0	0	0	0	0	0	0	0	0	0	0	0	0	0	0	0	0	0	0	0	0	0	0	0	0	0	0	0	0	0	0	0	0	0	0	0	0	0	91.86	FALSE	FALSE	FALSE	41	0.002
PHIPp.Ala1024Pro	PHIP	0.00202907190058333	0.00519858598461218	0	0.00608721570175001	NA	NA	NA	NA	NA	NA	0.0029225769918807924	0.009597850081581726	Pro	Ala	FALSE	NA	1	1	0	0	0	0	0	0	0	0	0	0	0	0	0	0	0	0	0	0	0	0	0	0	0	0	0	0	0	0	0	0	0	0	0	0	0	0	0	0	0	0	0	0	0	0	0	0	0	0	0	0	0	0	0	0	0	0	0	0	0	0	0	0	0	0	91.63	FALSE	FALSE	FALSE	41	0.002
PHIPp.Leu1206Pro	PHIP	0.00202907190058333	0.00519858598461218	0	0.00608721570175001	NA	NA	NA	NA	NA	NA	0.0029225769918807924	0.009597850081581726	Pro	Leu	FALSE	NA	1	1	0	0	0	0	0	0	0	0	0	0	0	0	0	0	0	0	0	0	0	0	0	0	0	0	0	0	0	0	0	0	0	0	0	0	0	0	0	0	0	0	0	0	0	0	0	0	0	0	0	0	0	0	0	0	0	0	0	0	0	0	0	0	0	0	92	FALSE	FALSE	FALSE	41	0.002
PHLDB1p.Arg328Pro	PHLDB1	0.00202907190058333	0.00519858598461218	0	0.00608721570175001	NA	NA	NA	NA	NA	NA	0.0029225769918807924	0.009597850081581726	Pro	Arg	FALSE	NA	1	1	0	0	0	0	0	0	0	0	0	0	0	0	0	0	0	0	0	0	0	0	0	0	0	0	0	0	0	0	0	0	0	0	0	0	0	0	0	0	0	0	0	0	0	0	0	0	0	0	0	0	0	0	0	0	0	0	0	0	0	0	0	0	0	0	91.93	FALSE	FALSE	FALSE	41	0.002
PHRF1p.Ser935Pro	PHRF1	0.00202907190058333	0.00519858598461218	0	0.00608721570175001	NA	NA	NA	NA	NA	NA	0.0029225769918807924	0.009597850081581726	Pro	Ser	FALSE	NA	1	1	0	0	0	0	0	0	0	0	0	0	0	0	0	0	0	0	0	0	0	0	0	0	0	0	0	0	0	0	0	0	0	0	0	0	0	0	0	0	0	0	0	0	0	0	0	0	0	0	0	0	0	0	0	0	0	0	0	0	0	0	0	0	0	0	91.82	FALSE	FALSE	FALSE	41	0.002
PI4KAp.Ser650Pro	PI4KA	0.00202907190058333	0.00519858598461218	0	0.00608721570175001	NA	NA	NA	NA	NA	NA	0.0029225769918807924	0.009597850081581726	Pro	Ser	FALSE	NA	1	1	0	0	0	0	0	0	0	0	0	0	0	0	0	0	0	0	0	0	0	0	0	0	0	0	0	0	0	0	0	0	0	0	0	0	0	0	0	0	0	0	0	0	0	0	0	0	0	0	0	0	0	0	0	0	0	0	0	0	0	0	0	0	0	0	92.37	FALSE	FALSE	FALSE	41	0.002
PIGRp.Leu333Pro	PIGR	0.00202907190058333	0.00519858598461218	0	0.00608721570175001	NA	NA	NA	NA	NA	NA	0.0029225769918807924	0.009597850081581726	Pro	Leu	FALSE	NA	1	1	0	0	0	0	0	0	0	0	0	0	0	0	0	0	0	0	0	0	0	0	0	0	0	0	0	0	0	0	0	0	0	0	0	0	0	0	0	0	0	0	0	0	0	0	0	0	0	0	0	0	0	0	0	0	0	0	0	0	0	0	0	0	0	0	92.44	FALSE	FALSE	FALSE	41	0.002
PIGSp.Leu94Pro	PIGS	0.00202907190058333	0.00519858598461218	0	0.00608721570175001	NA	NA	NA	NA	NA	NA	0.0029225769918807924	0.009597850081581726	Pro	Leu	FALSE	NA	1	1	0	0	0	0	0	0	0	0	0	0	0	0	0	0	0	0	0	0	0	0	0	0	0	0	0	0	0	0	0	0	0	0	0	0	0	0	0	0	0	0	0	0	0	0	0	0	0	0	0	0	0	0	0	0	0	0	0	0	0	0	0	0	0	0	92.13	FALSE	FALSE	FALSE	41	0.002
PIK3C2Ap.Leu744Pro	PIK3C2A	0.00202907190058333	0.00519858598461218	0	0.00608721570175001	NA	NA	NA	NA	NA	NA	0.0029225769918807924	0.009597850081581726	Pro	Leu	FALSE	NA	1	1	0	0	0	0	0	0	0	0	0	0	0	0	0	0	0	0	0	0	0	0	0	0	0	0	0	0	0	0	0	0	0	0	0	0	0	0	0	0	0	0	0	0	0	0	0	0	0	0	0	0	0	0	0	0	0	0	0	0	0	0	0	0	0	0	92.28	FALSE	FALSE	FALSE	41	0.002
PIK3R1p.Leu240Pro	PIK3R1	0.00202907190058333	0.00519858598461218	0	0.00608721570175001	NA	NA	NA	NA	NA	NA	0.0029225769918807924	0.009597850081581726	Pro	Leu	FALSE	1	1	1	0	0	0	0	0	0	0	0	0	0	0	0	0	0	0	0	0	0	0	0	0	0	0	0	0	0	0	0	0	0	0	0	0	0	0	0	0	0	0	0	0	0	0	0	0	0	0	0	0	0	0	0	0	0	0	0	0	0	0	0	0	0	0	0	91.95	FALSE	FALSE	TRUE	41	0.002
PIKFYVEp.Ser1334Pro	PIKFYVE	0.00202907190058333	0.00519858598461218	0	0.00608721570175001	NA	NA	NA	NA	NA	NA	0.0029225769918807924	0.009597850081581726	Pro	Ser	FALSE	NA	1	1	0	0	0	0	0	0	0	0	0	0	0	0	0	0	0	0	0	0	0	0	0	0	0	0	0	0	0	0	0	0	0	0	0	0	0	0	0	0	0	0	0	0	0	0	0	0	0	0	0	0	0	0	0	0	0	0	0	0	0	0	0	0	0	0	92.24	FALSE	FALSE	FALSE	41	0.002
PITRM1p.Gln179Pro	PITRM1	0.00202907190058333	0.00519858598461218	0	0.00608721570175001	NA	NA	NA	NA	NA	NA	0.0029225769918807924	0.009597850081581726	Pro	Gln	FALSE	NA	1	1	0	0	0	0	0	0	0	0	0	0	0	0	0	0	0	0	0	0	0	0	0	0	0	0	0	0	0	0	0	0	0	0	0	0	0	0	0	0	0	0	0	0	0	0	0	0	0	0	0	0	0	0	0	0	0	0	0	0	0	0	0	0	0	0	91.9	FALSE	FALSE	FALSE	41	0.002
PIWIL3p.Gln364Pro	PIWIL3	0.00202907190058333	0.00519858598461218	0	0.00608721570175001	NA	NA	NA	NA	NA	NA	0.0029225769918807924	0.009597850081581726	Pro	Gln	FALSE	NA	1	1	0	0	0	0	0	0	0	0	0	0	0	0	0	0	0	0	0	0	0	0	0	0	0	0	0	0	0	0	0	0	0	0	0	0	0	0	0	0	0	0	0	0	0	0	0	0	0	0	0	0	0	0	0	0	0	0	0	0	0	0	0	0	0	0	91.48	FALSE	FALSE	FALSE	41	0.002
PKD1L1p.Gln2130Pro	PKD1L1	0.00202907190058333	0.00519858598461218	0	0.00608721570175001	NA	NA	NA	NA	NA	NA	0.0029225769918807924	0.009597850081581726	Pro	Gln	FALSE	NA	1	1	0	0	0	0	0	0	0	0	0	0	0	0	0	0	0	0	0	0	0	0	0	0	0	0	0	0	0	0	0	0	0	0	0	0	0	0	0	0	0	0	0	0	0	0	0	0	0	0	0	0	0	0	0	0	0	0	0	0	0	0	0	0	0	0	91.86	FALSE	FALSE	FALSE	41	0.002
PKD1L1p.Leu2538Pro	PKD1L1	0.00202907190058333	0.00519858598461218	0	0.00608721570175001	NA	NA	NA	NA	NA	NA	0.0029225769918807924	0.009597850081581726	Pro	Leu	FALSE	NA	1	1	0	0	0	0	0	0	0	0	0	0	0	0	0	0	0	0	0	0	0	0	0	0	0	0	0	0	0	0	0	0	0	0	0	0	0	0	0	0	0	0	0	0	0	0	0	0	0	0	0	0	0	0	0	0	0	0	0	0	0	0	0	0	0	0	92.31	FALSE	FALSE	FALSE	41	0.002
PKD1L2p.Ser1725Pro	PKD1L2	0.00202907190058333	0.00519858598461218	0	0.00608721570175001	NA	NA	NA	NA	NA	NA	0.0029225769918807924	0.009597850081581726	Pro	Ser	FALSE	NA	1	1	0	0	0	0	0	0	0	0	0	0	0	0	0	0	0	0	0	0	0	0	0	0	0	0	0	0	0	0	0	0	0	0	0	0	0	0	0	0	0	0	0	0	0	0	0	0	0	0	0	0	0	0	0	0	0	0	0	0	0	0	0	0	0	0	92.23	FALSE	FALSE	FALSE	41	0.002
PKD2L2p.Leu451Pro	PKD2L2	0.00202907190058333	0.00519858598461218	0	0.00608721570175001	NA	NA	NA	NA	NA	NA	0.0029225769918807924	0.009597850081581726	Pro	Leu	FALSE	NA	1	1	0	0	0	0	0	0	0	0	0	0	0	0	0	0	0	0	0	0	0	0	0	0	0	0	0	0	0	0	0	0	0	0	0	0	0	0	0	0	0	0	0	0	0	0	0	0	0	0	0	0	0	0	0	0	0	0	0	0	0	0	0	0	0	0	92.22	FALSE	FALSE	FALSE	41	0.002
PKDREJp.Ser977Pro	PKDREJ	0.00202907190058333	0.00519858598461218	0	0.00608721570175001	NA	NA	NA	NA	NA	NA	0.0029225769918807924	0.009597850081581726	Pro	Ser	FALSE	NA	1	1	0	0	0	0	0	0	0	0	0	0	0	0	0	0	0	0	0	0	0	0	0	0	0	0	0	0	0	0	0	0	0	0	0	0	0	0	0	0	0	0	0	0	0	0	0	0	0	0	0	0	0	0	0	0	0	0	0	0	0	0	0	0	0	0	91.95	FALSE	FALSE	FALSE	41	0.002
PKHD1p.Ser3718Pro	PKHD1	0.00202907190058333	0.00519858598461218	0	0.00608721570175001	NA	NA	NA	NA	NA	NA	0.0029225769918807924	0.009597850081581726	Pro	Ser	FALSE	NA	1	1	0	0	0	0	0	0	0	0	0	0	0	0	0	0	0	0	0	0	0	0	0	0	0	0	0	0	0	0	0	0	0	0	0	0	0	0	0	0	0	0	0	0	0	0	0	0	0	0	0	0	0	0	0	0	0	0	0	0	0	0	0	0	0	0	92	FALSE	FALSE	FALSE	41	0.002
PKLRp.Leu272Pro	PKLR	0.00202907190058333	0.00519858598461218	0	0.00608721570175001	NA	NA	NA	NA	NA	NA	0.0029225769918807924	0.009597850081581726	Pro	Leu	FALSE	NA	1	1	0	0	0	0	0	0	0	0	0	0	0	0	0	0	0	0	0	0	0	0	0	0	0	0	0	0	0	0	0	0	0	0	0	0	0	0	0	0	0	0	0	0	0	0	0	0	0	0	0	0	0	0	0	0	0	0	0	0	0	0	0	0	0	0	91.54	FALSE	FALSE	FALSE	41	0.002
PKP1p.Leu706Pro	PKP1	0.00202907190058333	0.00519858598461218	0	0.00608721570175001	NA	NA	NA	NA	NA	NA	0.0029225769918807924	0.009597850081581726	Pro	Leu	FALSE	NA	1	1	0	0	0	0	0	0	0	0	0	0	0	0	0	0	0	0	0	0	0	0	0	0	0	0	0	0	0	0	0	0	0	0	0	0	0	0	0	0	0	0	0	0	0	0	0	0	0	0	0	0	0	0	0	0	0	0	0	0	0	0	0	0	0	0	92	FALSE	FALSE	FALSE	41	0.002
PLA2G4Cp.Ala136Pro	PLA2G4C	0.00202907190058333	0.00519858598461218	0	0.00608721570175001	NA	NA	NA	NA	NA	NA	0.0029225769918807924	0.009597850081581726	Pro	Ala	FALSE	NA	1	1	0	0	0	0	0	0	0	0	0	0	0	0	0	0	0	0	0	0	0	0	0	0	0	0	0	0	0	0	0	0	0	0	0	0	0	0	0	0	0	0	0	0	0	0	0	0	0	0	0	0	0	0	0	0	0	0	0	0	0	0	0	0	0	0	92	FALSE	FALSE	FALSE	41	0.002
PLCG1p.Leu326Pro	PLCG1	0.00202907190058333	0.00519858598461218	0	0.00608721570175001	NA	NA	NA	NA	NA	NA	0.0029225769918807924	0.009597850081581726	Pro	Leu	FALSE	1	1	1	0	0	0	0	0	0	0	0	0	0	0	0	0	0	0	0	0	0	0	0	0	0	0	0	0	0	0	0	0	0	0	0	0	0	0	0	0	0	0	0	0	0	0	0	0	0	0	0	0	0	0	0	0	0	0	0	0	0	0	0	0	0	0	0	91.78	FALSE	FALSE	FALSE	41	0.002
PLCXD3p.Leu229Pro	PLCXD3	0.00202907190058333	0.00519858598461218	0	0.00608721570175001	NA	NA	NA	NA	NA	NA	0.0029225769918807924	0.009597850081581726	Pro	Leu	FALSE	NA	1	1	0	0	0	0	0	0	0	0	0	0	0	0	0	0	0	0	0	0	0	0	0	0	0	0	0	0	0	0	0	0	0	0	0	0	0	0	0	0	0	0	0	0	0	0	0	0	0	0	0	0	0	0	0	0	0	0	0	0	0	0	0	0	0	0	92.03	FALSE	FALSE	FALSE	41	0.002
PLEKHA5p.Ser573Pro	PLEKHA5	0.00202907190058333	0.00519858598461218	0	0.00608721570175001	NA	NA	NA	NA	NA	NA	0.0029225769918807924	0.009597850081581726	Pro	Ser	FALSE	NA	1	1	0	0	0	0	0	0	0	0	0	0	0	0	0	0	0	0	0	0	0	0	0	0	0	0	0	0	0	0	0	0	0	0	0	0	0	0	0	0	0	0	0	0	0	0	0	0	0	0	0	0	0	0	0	0	0	0	0	0	0	0	0	0	0	0	92.36	FALSE	FALSE	FALSE	41	0.002
PLEKHA6p.Ala959Pro	PLEKHA6	0.00202907190058333	0.00519858598461218	0	0.00608721570175001	NA	NA	NA	NA	NA	NA	0.0029225769918807924	0.009597850081581726	Pro	Ala	FALSE	NA	1	1	0	0	0	0	0	0	0	0	0	0	0	0	0	0	0	0	0	0	0	0	0	0	0	0	0	0	0	0	0	0	0	0	0	0	0	0	0	0	0	0	0	0	0	0	0	0	0	0	0	0	0	0	0	0	0	0	0	0	0	0	0	0	0	0	91.68	FALSE	FALSE	FALSE	41	0.002
PLGp.Ser741Pro	PLG	0.00202907190058333	0.00519858598461218	0	0.00608721570175001	NA	NA	NA	NA	NA	NA	0.0029225769918807924	0.009597850081581726	Pro	Ser	FALSE	NA	1	1	0	0	0	0	0	0	0	0	0	0	0	0	0	0	0	0	0	0	0	0	0	0	0	0	0	0	0	0	0	0	0	0	0	0	0	0	0	0	0	0	0	0	0	0	0	0	0	0	0	0	0	0	0	0	0	0	0	0	0	0	0	0	0	0	91.77	FALSE	FALSE	FALSE	41	0.002
PLXNC1p.Ser1131Pro	PLXNC1	0.00202907190058333	0.00519858598461218	0	0.00608721570175001	NA	NA	NA	NA	NA	NA	0.0029225769918807924	0.009597850081581726	Pro	Ser	FALSE	NA	1	1	0	0	0	0	0	0	0	0	0	0	0	0	0	0	0	0	0	0	0	0	0	0	0	0	0	0	0	0	0	0	0	0	0	0	0	0	0	0	0	0	0	0	0	0	0	0	0	0	0	0	0	0	0	0	0	0	0	0	0	0	0	0	0	0	91.99	FALSE	FALSE	FALSE	41	0.002
PNLIPRP1p.Leu167Pro	PNLIPRP1	0.00202907190058333	0.00519858598461218	0	0.00608721570175001	NA	NA	NA	NA	NA	NA	0.0029225769918807924	0.009597850081581726	Pro	Leu	FALSE	NA	1	1	0	0	0	0	0	0	0	0	0	0	0	0	0	0	0	0	0	0	0	0	0	0	0	0	0	0	0	0	0	0	0	0	0	0	0	0	0	0	0	0	0	0	0	0	0	0	0	0	0	0	0	0	0	0	0	0	0	0	0	0	0	0	0	0	91.49	FALSE	FALSE	FALSE	41	0.002
PNMA3p.Arg203Pro	PNMA3	0.00202907190058333	0.00519858598461218	0	0.00608721570175001	NA	NA	NA	NA	NA	NA	0.0029225769918807924	0.009597850081581726	Pro	Arg	FALSE	NA	1	1	0	0	0	0	0	0	0	0	0	0	0	0	0	0	0	0	0	0	0	0	0	0	0	0	0	0	0	0	0	0	0	0	0	0	0	0	0	0	0	0	0	0	0	0	0	0	0	0	0	0	0	0	0	0	0	0	0	0	0	0	0	0	0	0	92.25	FALSE	FALSE	FALSE	41	0.002
PNMTp.Leu178Pro	PNMT	0.00202907190058333	0.00519858598461218	0	0.00608721570175001	NA	NA	NA	NA	NA	NA	0.0029225769918807924	0.009597850081581726	Pro	Leu	FALSE	NA	1	1	0	0	0	0	0	0	0	0	0	0	0	0	0	0	0	0	0	0	0	0	0	0	0	0	0	0	0	0	0	0	0	0	0	0	0	0	0	0	0	0	0	0	0	0	0	0	0	0	0	0	0	0	0	0	0	0	0	0	0	0	0	0	0	0	91.71	FALSE	FALSE	FALSE	41	0.002
PNPp.Ser276Pro	PNP	0.00202907190058333	0.00519858598461218	0	0.00608721570175001	NA	NA	NA	NA	NA	NA	0.0029225769918807924	0.009597850081581726	Pro	Ser	FALSE	NA	1	1	0	0	0	0	0	0	0	0	0	0	0	0	0	0	0	0	0	0	0	0	0	0	0	0	0	0	0	0	0	0	0	0	0	0	0	0	0	0	0	0	0	0	0	0	0	0	0	0	0	0	0	0	0	0	0	0	0	0	0	0	0	0	0	0	92.33	FALSE	FALSE	FALSE	41	0.002
POC1Bp.Leu44Pro	POC1B	0.00202907190058333	0.00519858598461218	0	0.00608721570175001	NA	NA	NA	NA	NA	NA	0.0029225769918807924	0.009597850081581726	Pro	Leu	FALSE	NA	1	1	0	0	0	0	0	0	0	0	0	0	0	0	0	0	0	0	0	0	0	0	0	0	0	0	0	0	0	0	0	0	0	0	0	0	0	0	0	0	0	0	0	0	0	0	0	0	0	0	0	0	0	0	0	0	0	0	0	0	0	0	0	0	0	0	91.64	FALSE	FALSE	FALSE	41	0.002
POC5p.Ala405Pro	POC5	0.00202907190058333	0.00519858598461218	0	0.00608721570175001	NA	NA	NA	NA	NA	NA	0.0029225769918807924	0.009597850081581726	Pro	Ala	FALSE	NA	1	1	0	0	0	0	0	0	0	0	0	0	0	0	0	0	0	0	0	0	0	0	0	0	0	0	0	0	0	0	0	0	0	0	0	0	0	0	0	0	0	0	0	0	0	0	0	0	0	0	0	0	0	0	0	0	0	0	0	0	0	0	0	0	0	0	92.45	FALSE	FALSE	FALSE	41	0.002
PODXL2p.Gln263Pro	PODXL2	0.00202907190058333	0.00519858598461218	0	0.00608721570175001	NA	NA	NA	NA	NA	NA	0.0029225769918807924	0.009597850081581726	Pro	Gln	FALSE	NA	1	1	0	0	0	0	0	0	0	0	0	0	0	0	0	0	0	0	0	0	0	0	0	0	0	0	0	0	0	0	0	0	0	0	0	0	0	0	0	0	0	0	0	0	0	0	0	0	0	0	0	0	0	0	0	0	0	0	0	0	0	0	0	0	0	0	92.57	FALSE	FALSE	FALSE	41	0.002
POLBp.Leu270Pro	POLB	0.00202907190058333	0.00519858598461218	0	0.00608721570175001	NA	NA	NA	NA	NA	NA	0.0029225769918807924	0.009597850081581726	Pro	Leu	FALSE	NA	1	1	0	0	0	0	0	0	0	0	0	0	0	0	0	0	0	0	0	0	0	0	0	0	0	0	0	0	0	0	0	0	0	0	0	0	0	0	0	0	0	0	0	0	0	0	0	0	0	0	0	0	0	0	0	0	0	0	0	0	0	0	0	0	0	0	92.22	FALSE	FALSE	FALSE	41	0.002
POLDIP2p.Arg53Pro	POLDIP2	0.00202907190058333	0.00519858598461218	0	0.00608721570175001	NA	NA	NA	NA	NA	NA	0.0029225769918807924	0.009597850081581726	Pro	Arg	FALSE	NA	1	1	0	0	0	0	0	0	0	0	0	0	0	0	0	0	0	0	0	0	0	0	0	0	0	0	0	0	0	0	0	0	0	0	0	0	0	0	0	0	0	0	0	0	0	0	0	0	0	0	0	0	0	0	0	0	0	0	0	0	0	0	0	0	0	0	91.9	FALSE	FALSE	FALSE	41	0.002
POM121Cp.Leu246Pro	POM121C	0.00202907190058333	0.00519858598461218	0	0.00608721570175001	NA	NA	NA	NA	NA	NA	0.0029225769918807924	0.009597850081581726	Pro	Leu	FALSE	NA	1	1	0	0	0	0	0	0	0	0	0	0	0	0	0	0	0	0	0	0	0	0	0	0	0	0	0	0	0	0	0	0	0	0	0	0	0	0	0	0	0	0	0	0	0	0	0	0	0	0	0	0	0	0	0	0	0	0	0	0	0	0	0	0	0	0	91.82	FALSE	FALSE	FALSE	41	0.002
POM121p.Leu126Pro	POM121	0.00202907190058333	0.00519858598461218	0	0.00608721570175001	NA	NA	NA	NA	NA	NA	0.0029225769918807924	0.009597850081581726	Pro	Leu	FALSE	NA	1	1	0	0	0	0	0	0	0	0	0	0	0	0	0	0	0	0	0	0	0	0	0	0	0	0	0	0	0	0	0	0	0	0	0	0	0	0	0	0	0	0	0	0	0	0	0	0	0	0	0	0	0	0	0	0	0	0	0	0	0	0	0	0	0	0	92.07	FALSE	FALSE	FALSE	41	0.002
POSTNp.Leu603Pro	POSTN	0.00202907190058333	0.00519858598461218	0	0.00608721570175001	NA	NA	NA	NA	NA	NA	0.0029225769918807924	0.009597850081581726	Pro	Leu	FALSE	NA	1	1	0	0	0	0	0	0	0	0	0	0	0	0	0	0	0	0	0	0	0	0	0	0	0	0	0	0	0	0	0	0	0	0	0	0	0	0	0	0	0	0	0	0	0	0	0	0	0	0	0	0	0	0	0	0	0	0	0	0	0	0	0	0	0	0	91.6	FALSE	FALSE	FALSE	41	0.002
PPANp.Ala265Pro	PPAN	0.00202907190058333	0.00519858598461218	0	0.00608721570175001	NA	NA	NA	NA	NA	NA	0.0029225769918807924	0.009597850081581726	Pro	Ala	FALSE	NA	1	1	0	0	0	0	0	0	0	0	0	0	0	0	0	0	0	0	0	0	0	0	0	0	0	0	0	0	0	0	0	0	0	0	0	0	0	0	0	0	0	0	0	0	0	0	0	0	0	0	0	0	0	0	0	0	0	0	0	0	0	0	0	0	0	0	92.4	FALSE	FALSE	FALSE	41	0.002
PPICp.Arg6Pro	PPIC	0.00202907190058333	0.00519858598461218	0	0.00608721570175001	NA	NA	NA	NA	NA	NA	0.0029225769918807924	0.009597850081581726	Pro	Arg	FALSE	NA	1	1	0	0	0	0	0	0	0	0	0	0	0	0	0	0	0	0	0	0	0	0	0	0	0	0	0	0	0	0	0	0	0	0	0	0	0	0	0	0	0	0	0	0	0	0	0	0	0	0	0	0	0	0	0	0	0	0	0	0	0	0	0	0	0	0	92.32	FALSE	FALSE	FALSE	41	0.002
PPP2CAp.Leu149Pro	PPP2CA	0.00202907190058333	0.00519858598461218	0	0.00608721570175001	NA	NA	NA	NA	NA	NA	0.0029225769918807924	0.009597850081581726	Pro	Leu	FALSE	NA	1	1	0	0	0	0	0	0	0	0	0	0	0	0	0	0	0	0	0	0	0	0	0	0	0	0	0	0	0	0	0	0	0	0	0	0	0	0	0	0	0	0	0	0	0	0	0	0	0	0	0	0	0	0	0	0	0	0	0	0	0	0	0	0	0	0	91.75	FALSE	FALSE	FALSE	41	0.002
PPP4Cp.Ser168Pro	PPP4C	0.00202907190058333	0.00519858598461218	0	0.00608721570175001	NA	NA	NA	NA	NA	NA	0.0029225769918807924	0.009597850081581726	Pro	Ser	FALSE	NA	1	1	0	0	0	0	0	0	0	0	0	0	0	0	0	0	0	0	0	0	0	0	0	0	0	0	0	0	0	0	0	0	0	0	0	0	0	0	0	0	0	0	0	0	0	0	0	0	0	0	0	0	0	0	0	0	0	0	0	0	0	0	0	0	0	0	91.82	FALSE	FALSE	FALSE	41	0.002
PRAM1p.Leu341Pro	PRAM1	0.00202907190058333	0.00519858598461218	0	0.00608721570175001	NA	NA	NA	NA	NA	NA	0.0029225769918807924	0.009597850081581726	Pro	Leu	FALSE	NA	1	1	0	0	0	0	0	0	0	0	0	0	0	0	0	0	0	0	0	0	0	0	0	0	0	0	0	0	0	0	0	0	0	0	0	0	0	0	0	0	0	0	0	0	0	0	0	0	0	0	0	0	0	0	0	0	0	0	0	0	0	0	0	0	0	0	92.11	FALSE	FALSE	FALSE	41	0.002
PRDM2p.Ser720Pro	PRDM2	0.00202907190058333	0.00519858598461218	0	0.00608721570175001	NA	NA	NA	NA	NA	NA	0.0029225769918807924	0.009597850081581726	Pro	Ser	FALSE	2	1	1	0	0	0	0	0	0	0	0	0	0	0	0	0	0	0	0	0	0	0	0	0	0	0	0	0	0	0	0	0	0	0	0	0	0	0	0	0	0	0	0	0	0	0	0	0	0	0	0	0	0	0	0	0	0	0	0	0	0	0	0	0	0	0	0	91.67	FALSE	FALSE	FALSE	41	0.002
PRDM4p.Leu740Pro	PRDM4	0.00202907190058333	0.00519858598461218	0	0.00608721570175001	NA	NA	NA	NA	NA	NA	0.0029225769918807924	0.009597850081581726	Pro	Leu	FALSE	NA	1	1	0	0	0	0	0	0	0	0	0	0	0	0	0	0	0	0	0	0	0	0	0	0	0	0	0	0	0	0	0	0	0	0	0	0	0	0	0	0	0	0	0	0	0	0	0	0	0	0	0	0	0	0	0	0	0	0	0	0	0	0	0	0	0	0	92.28	FALSE	FALSE	FALSE	41	0.002
PRDX3p.Ala2Pro	PRDX3	0.00202907190058333	0.00519858598461218	0	0.00608721570175001	NA	NA	NA	NA	NA	NA	0.0029225769918807924	0.009597850081581726	Pro	Ala	FALSE	NA	1	1	0	0	0	0	0	0	0	0	0	0	0	0	0	0	0	0	0	0	0	0	0	0	0	0	0	0	0	0	0	0	0	0	0	0	0	0	0	0	0	0	0	0	0	0	0	0	0	0	0	0	0	0	0	0	0	0	0	0	0	0	0	0	0	0	91.77	FALSE	FALSE	FALSE	41	0.002
PREX2p.Leu1208Pro	PREX2	0.00202907190058333	0.00519858598461218	0	0.00608721570175001	NA	NA	NA	NA	NA	NA	0.0029225769918807924	0.009597850081581726	Pro	Leu	FALSE	1	1	1	0	0	0	0	0	0	0	0	0	0	0	0	0	0	0	0	0	0	0	0	0	0	0	0	0	0	0	0	0	0	0	0	0	0	0	0	0	0	0	0	0	0	0	0	0	0	0	0	0	0	0	0	0	0	0	0	0	0	0	0	0	0	0	0	91.64	FALSE	FALSE	FALSE	41	0.002
PREX2p.Ser1512Pro	PREX2	0.00202907190058333	0.00519858598461218	0	0.00608721570175001	NA	NA	NA	NA	NA	NA	0.0029225769918807924	0.009597850081581726	Pro	Ser	FALSE	1	1	1	0	0	0	0	0	0	0	0	0	0	0	0	0	0	0	0	0	0	0	0	0	0	0	0	0	0	0	0	0	0	0	0	0	0	0	0	0	0	0	0	0	0	0	0	0	0	0	0	0	0	0	0	0	0	0	0	0	0	0	0	0	0	0	0	91.62	FALSE	FALSE	FALSE	41	0.002
PREX2p.Ser593Pro	PREX2	0.00202907190058333	0.00519858598461218	0	0.00608721570175001	NA	NA	NA	NA	NA	NA	0.0029225769918807924	0.009597850081581726	Pro	Ser	FALSE	1	1	1	0	0	0	0	0	0	0	0	0	0	0	0	0	0	0	0	0	0	0	0	0	0	0	0	0	0	0	0	0	0	0	0	0	0	0	0	0	0	0	0	0	0	0	0	0	0	0	0	0	0	0	0	0	0	0	0	0	0	0	0	0	0	0	0	92.14	FALSE	FALSE	FALSE	41	0.002
PRICKLE4p.His181Pro	PRICKLE4	0.00202907190058333	0.00519858598461218	0	0.00608721570175001	NA	NA	NA	NA	NA	NA	0.0029225769918807924	0.009597850081581726	Pro	His	FALSE	NA	1	1	0	0	0	0	0	0	0	0	0	0	0	0	0	0	0	0	0	0	0	0	0	0	0	0	0	0	0	0	0	0	0	0	0	0	0	0	0	0	0	0	0	0	0	0	0	0	0	0	0	0	0	0	0	0	0	0	0	0	0	0	0	0	0	0	91.91	FALSE	FALSE	FALSE	41	0.002
PRKAG3p.Leu432Pro	PRKAG3	0.00202907190058333	0.00519858598461218	0	0.00608721570175001	NA	NA	NA	NA	NA	NA	0.0029225769918807924	0.009597850081581726	Pro	Leu	FALSE	NA	1	1	0	0	0	0	0	0	0	0	0	0	0	0	0	0	0	0	0	0	0	0	0	0	0	0	0	0	0	0	0	0	0	0	0	0	0	0	0	0	0	0	0	0	0	0	0	0	0	0	0	0	0	0	0	0	0	0	0	0	0	0	0	0	0	0	92.17	FALSE	FALSE	FALSE	41	0.002
PRKD2p.Ser849Pro	PRKD2	0.00202907190058333	0.00519858598461218	0	0.00608721570175001	NA	NA	NA	NA	NA	NA	0.0029225769918807924	0.009597850081581726	Pro	Ser	FALSE	NA	1	1	0	0	0	0	0	0	0	0	0	0	0	0	0	0	0	0	0	0	0	0	0	0	0	0	0	0	0	0	0	0	0	0	0	0	0	0	0	0	0	0	0	0	0	0	0	0	0	0	0	0	0	0	0	0	0	0	0	0	0	0	0	0	0	0	92.06	FALSE	FALSE	FALSE	41	0.002
PRKDCp.Ser3578Pro	PRKDC	0.00202907190058333	0.00519858598461218	0	0.00608721570175001	NA	NA	NA	NA	NA	NA	0.0029225769918807924	0.009597850081581726	Pro	Ser	FALSE	NA	1	1	0	0	0	0	0	0	0	0	0	0	0	0	0	0	0	0	0	0	0	0	0	0	0	0	0	0	0	0	0	0	0	0	0	0	0	0	0	0	0	0	0	0	0	0	0	0	0	0	0	0	0	0	0	0	0	0	0	0	0	0	0	0	0	0	92.34	FALSE	FALSE	FALSE	41	0.002
PRKG1p.Leu562Pro	PRKG1	0.00202907190058333	0.00519858598461218	0	0.00608721570175001	NA	NA	NA	NA	NA	NA	0.0029225769918807924	0.009597850081581726	Pro	Leu	FALSE	NA	1	1	0	0	0	0	0	0	0	0	0	0	0	0	0	0	0	0	0	0	0	0	0	0	0	0	0	0	0	0	0	0	0	0	0	0	0	0	0	0	0	0	0	0	0	0	0	0	0	0	0	0	0	0	0	0	0	0	0	0	0	0	0	0	0	0	92.1	FALSE	FALSE	FALSE	41	0.002
PRMT10p.Gln821Pro	PRMT10	0.00202907190058333	0.00519858598461218	0	0.00608721570175001	NA	NA	NA	NA	NA	NA	0.0029225769918807924	0.009597850081581726	Pro	Gln	FALSE	NA	1	1	0	0	0	0	0	0	0	0	0	0	0	0	0	0	0	0	0	0	0	0	0	0	0	0	0	0	0	0	0	0	0	0	0	0	0	0	0	0	0	0	0	0	0	0	0	0	0	0	0	0	0	0	0	0	0	0	0	0	0	0	0	0	0	0	91.79	FALSE	FALSE	FALSE	41	0.002
PROKR2p.Leu95Pro	PROKR2	0.00202907190058333	0.00519858598461218	0	0.00608721570175001	NA	NA	NA	NA	NA	NA	0.0029225769918807924	0.009597850081581726	Pro	Leu	FALSE	NA	1	1	0	0	0	0	0	0	0	0	0	0	0	0	0	0	0	0	0	0	0	0	0	0	0	0	0	0	0	0	0	0	0	0	0	0	0	0	0	0	0	0	0	0	0	0	0	0	0	0	0	0	0	0	0	0	0	0	0	0	0	0	0	0	0	0	91.81	FALSE	FALSE	FALSE	41	0.002
PRPF4Bp.Leu822Pro	PRPF4B	0.00202907190058333	0.00519858598461218	0	0.00608721570175001	NA	NA	NA	NA	NA	NA	0.0029225769918807924	0.009597850081581726	Pro	Leu	FALSE	NA	1	1	0	0	0	0	0	0	0	0	0	0	0	0	0	0	0	0	0	0	0	0	0	0	0	0	0	0	0	0	0	0	0	0	0	0	0	0	0	0	0	0	0	0	0	0	0	0	0	0	0	0	0	0	0	0	0	0	0	0	0	0	0	0	0	0	92.55	FALSE	FALSE	FALSE	41	0.002
PRPS1L1p.Thr303Pro	PRPS1L1	0.00202907190058333	0.00519858598461218	0	0.00608721570175001	NA	NA	NA	NA	NA	NA	0.0029225769918807924	0.009597850081581726	Pro	Thr	FALSE	NA	1	1	0	0	0	0	0	0	0	0	0	0	0	0	0	0	0	0	0	0	0	0	0	0	0	0	0	0	0	0	0	0	0	0	0	0	0	0	0	0	0	0	0	0	0	0	0	0	0	0	0	0	0	0	0	0	0	0	0	0	0	0	0	0	0	0	91.53	FALSE	FALSE	FALSE	41	0.002
PRR14Lp.Thr889Pro	PRR14L	0.00202907190058333	0.00519858598461218	0	0.00608721570175001	NA	NA	NA	NA	NA	NA	0.0029225769918807924	0.009597850081581726	Pro	Thr	FALSE	NA	1	1	0	0	0	0	0	0	0	0	0	0	0	0	0	0	0	0	0	0	0	0	0	0	0	0	0	0	0	0	0	0	0	0	0	0	0	0	0	0	0	0	0	0	0	0	0	0	0	0	0	0	0	0	0	0	0	0	0	0	0	0	0	0	0	0	91.86	FALSE	FALSE	FALSE	41	0.002
PRRC2Ap.Gln2110Pro	PRRC2A	0.00202907190058333	0.00519858598461218	0	0.00608721570175001	NA	NA	NA	NA	NA	NA	0.0029225769918807924	0.009597850081581726	Pro	Gln	FALSE	NA	1	1	0	0	0	0	0	0	0	0	0	0	0	0	0	0	0	0	0	0	0	0	0	0	0	0	0	0	0	0	0	0	0	0	0	0	0	0	0	0	0	0	0	0	0	0	0	0	0	0	0	0	0	0	0	0	0	0	0	0	0	0	0	0	0	0	91.81	FALSE	FALSE	FALSE	41	0.002
PRUNEp.Ala93Pro	PRUNE	0.00202907190058333	0.00519858598461218	0	0.00608721570175001	NA	NA	NA	NA	NA	NA	0.0029225769918807924	0.009597850081581726	Pro	Ala	FALSE	NA	1	1	0	0	0	0	0	0	0	0	0	0	0	0	0	0	0	0	0	0	0	0	0	0	0	0	0	0	0	0	0	0	0	0	0	0	0	0	0	0	0	0	0	0	0	0	0	0	0	0	0	0	0	0	0	0	0	0	0	0	0	0	0	0	0	0	91.62	FALSE	FALSE	FALSE	41	0.002
PSD3p.Ala83Pro	PSD3	0.00202907190058333	0.00519858598461218	0	0.00608721570175001	NA	NA	NA	NA	NA	NA	0.0029225769918807924	0.009597850081581726	Pro	Ala	FALSE	NA	1	1	0	0	0	0	0	0	0	0	0	0	0	0	0	0	0	0	0	0	0	0	0	0	0	0	0	0	0	0	0	0	0	0	0	0	0	0	0	0	0	0	0	0	0	0	0	0	0	0	0	0	0	0	0	0	0	0	0	0	0	0	0	0	0	0	92.04	FALSE	FALSE	FALSE	41	0.002
PSG8p.Leu107Pro	PSG8	0.00202907190058333	0.00519858598461218	0	0.00608721570175001	NA	NA	NA	NA	NA	NA	0.0029225769918807924	0.009597850081581726	Pro	Leu	FALSE	NA	1	1	0	0	0	0	0	0	0	0	0	0	0	0	0	0	0	0	0	0	0	0	0	0	0	0	0	0	0	0	0	0	0	0	0	0	0	0	0	0	0	0	0	0	0	0	0	0	0	0	0	0	0	0	0	0	0	0	0	0	0	0	0	0	0	0	91.47	FALSE	FALSE	FALSE	41	0.002
PSMD2p.Ser84Pro	PSMD2	0.00202907190058333	0.00519858598461218	0	0.00608721570175001	NA	NA	NA	NA	NA	NA	0.0029225769918807924	0.009597850081581726	Pro	Ser	FALSE	NA	1	1	0	0	0	0	0	0	0	0	0	0	0	0	0	0	0	0	0	0	0	0	0	0	0	0	0	0	0	0	0	0	0	0	0	0	0	0	0	0	0	0	0	0	0	0	0	0	0	0	0	0	0	0	0	0	0	0	0	0	0	0	0	0	0	0	92.14	FALSE	FALSE	FALSE	41	0.002
PSMF1p.His260Pro	PSMF1	0.00202907190058333	0.00519858598461218	0	0.00608721570175001	NA	NA	NA	NA	NA	NA	0.0029225769918807924	0.009597850081581726	Pro	His	FALSE	NA	1	1	0	0	0	0	0	0	0	0	0	0	0	0	0	0	0	0	0	0	0	0	0	0	0	0	0	0	0	0	0	0	0	0	0	0	0	0	0	0	0	0	0	0	0	0	0	0	0	0	0	0	0	0	0	0	0	0	0	0	0	0	0	0	0	0	91.94	FALSE	FALSE	FALSE	41	0.002
PSTPIP1p.Leu30Pro	PSTPIP1	0.00202907190058333	0.00519858598461218	0	0.00608721570175001	NA	NA	NA	NA	NA	NA	0.0029225769918807924	0.009597850081581726	Pro	Leu	FALSE	NA	1	1	0	0	0	0	0	0	0	0	0	0	0	0	0	0	0	0	0	0	0	0	0	0	0	0	0	0	0	0	0	0	0	0	0	0	0	0	0	0	0	0	0	0	0	0	0	0	0	0	0	0	0	0	0	0	0	0	0	0	0	0	0	0	0	0	92.28	FALSE	FALSE	FALSE	41	0.002
PTCH1p.Ala933Pro	PTCH1	0.00202907190058333	0.00519858598461218	0	0.00608721570175001	NA	NA	NA	NA	NA	NA	0.0029225769918807924	0.009597850081581726	Pro	Ala	FALSE	1	1	1	0	0	0	0	0	0	0	0	0	0	0	0	0	0	0	0	0	0	0	0	0	0	0	0	0	0	0	0	0	0	0	0	0	0	0	0	0	0	0	0	0	0	0	0	0	0	0	0	0	0	0	0	0	0	0	0	0	0	0	0	0	0	0	0	92.33	FALSE	FALSE	FALSE	41	0.002
PTCHD2p.Arg802Pro	PTCHD2	0.00202907190058333	0.00519858598461218	0	0.00608721570175001	NA	NA	NA	NA	NA	NA	0.0029225769918807924	0.009597850081581726	Pro	Arg	FALSE	NA	1	1	0	0	0	0	0	0	0	0	0	0	0	0	0	0	0	0	0	0	0	0	0	0	0	0	0	0	0	0	0	0	0	0	0	0	0	0	0	0	0	0	0	0	0	0	0	0	0	0	0	0	0	0	0	0	0	0	0	0	0	0	0	0	0	0	92.18	FALSE	FALSE	FALSE	41	0.002
PTERp.Leu317Pro	PTER	0.00202907190058333	0.00519858598461218	0	0.00608721570175001	NA	NA	NA	NA	NA	NA	0.0029225769918807924	0.009597850081581726	Pro	Leu	FALSE	NA	1	1	0	0	0	0	0	0	0	0	0	0	0	0	0	0	0	0	0	0	0	0	0	0	0	0	0	0	0	0	0	0	0	0	0	0	0	0	0	0	0	0	0	0	0	0	0	0	0	0	0	0	0	0	0	0	0	0	0	0	0	0	0	0	0	0	92.08	FALSE	FALSE	FALSE	41	0.002
PTGESp.Ala149Pro	PTGES	0.00202907190058333	0.00519858598461218	0	0.00608721570175001	NA	NA	NA	NA	NA	NA	0.0029225769918807924	0.009597850081581726	Pro	Ala	FALSE	NA	1	1	0	0	0	0	0	0	0	0	0	0	0	0	0	0	0	0	0	0	0	0	0	0	0	0	0	0	0	0	0	0	0	0	0	0	0	0	0	0	0	0	0	0	0	0	0	0	0	0	0	0	0	0	0	0	0	0	0	0	0	0	0	0	0	0	91.94	FALSE	FALSE	FALSE	41	0.002
PTPN13p.Ser1650Pro	PTPN13	0.00202907190058333	0.00519858598461218	0	0.00608721570175001	NA	NA	NA	NA	NA	NA	0.0029225769918807924	0.009597850081581726	Pro	Ser	FALSE	1	1	1	0	0	0	0	0	0	0	0	0	0	0	0	0	0	0	0	0	0	0	0	0	0	0	0	0	0	0	0	0	0	0	0	0	0	0	0	0	0	0	0	0	0	0	0	0	0	0	0	0	0	0	0	0	0	0	0	0	0	0	0	0	0	0	0	91.8	FALSE	FALSE	FALSE	41	0.002
PTPN18p.Ala455Pro	PTPN18	0.00202907190058333	0.00519858598461218	0	0.00608721570175001	NA	NA	NA	NA	NA	NA	0.0029225769918807924	0.009597850081581726	Pro	Ala	FALSE	NA	1	1	0	0	0	0	0	0	0	0	0	0	0	0	0	0	0	0	0	0	0	0	0	0	0	0	0	0	0	0	0	0	0	0	0	0	0	0	0	0	0	0	0	0	0	0	0	0	0	0	0	0	0	0	0	0	0	0	0	0	0	0	0	0	0	0	91.46	FALSE	FALSE	FALSE	41	0.002
PTPN22p.Gln276Pro	PTPN22	0.00202907190058333	0.00519858598461218	0	0.00608721570175001	NA	NA	NA	NA	NA	NA	0.0029225769918807924	0.009597850081581726	Pro	Gln	FALSE	NA	1	1	0	0	0	0	0	0	0	0	0	0	0	0	0	0	0	0	0	0	0	0	0	0	0	0	0	0	0	0	0	0	0	0	0	0	0	0	0	0	0	0	0	0	0	0	0	0	0	0	0	0	0	0	0	0	0	0	0	0	0	0	0	0	0	0	92.08	FALSE	FALSE	FALSE	41	0.002
PTPN23p.Leu1552Pro	PTPN23	0.00202907190058333	0.00519858598461218	0	0.00608721570175001	NA	NA	NA	NA	NA	NA	0.0029225769918807924	0.009597850081581726	Pro	Leu	FALSE	NA	1	1	0	0	0	0	0	0	0	0	0	0	0	0	0	0	0	0	0	0	0	0	0	0	0	0	0	0	0	0	0	0	0	0	0	0	0	0	0	0	0	0	0	0	0	0	0	0	0	0	0	0	0	0	0	0	0	0	0	0	0	0	0	0	0	0	91.86	FALSE	FALSE	FALSE	41	0.002
PTPN5p.Ser66Pro	PTPN5	0.00202907190058333	0.00519858598461218	0	0.00608721570175001	NA	NA	NA	NA	NA	NA	0.0029225769918807924	0.009597850081581726	Pro	Ser	FALSE	NA	1	1	0	0	0	0	0	0	0	0	0	0	0	0	0	0	0	0	0	0	0	0	0	0	0	0	0	0	0	0	0	0	0	0	0	0	0	0	0	0	0	0	0	0	0	0	0	0	0	0	0	0	0	0	0	0	0	0	0	0	0	0	0	0	0	0	91.96	FALSE	FALSE	FALSE	41	0.002
PTPRBp.Leu719Pro	PTPRB	0.00202907190058333	0.00519858598461218	0	0.00608721570175001	NA	NA	NA	NA	NA	NA	0.0029225769918807924	0.009597850081581726	Pro	Leu	FALSE	1	1	1	0	0	0	0	0	0	0	0	0	0	0	0	0	0	0	0	0	0	0	0	0	0	0	0	0	0	0	0	0	0	0	0	0	0	0	0	0	0	0	0	0	0	0	0	0	0	0	0	0	0	0	0	0	0	0	0	0	0	0	0	0	0	0	0	92.31	FALSE	FALSE	FALSE	41	0.002
PTPRBp.Ser1586Pro	PTPRB	0.00202907190058333	0.00519858598461218	0	0.00608721570175001	NA	NA	NA	NA	NA	NA	0.0029225769918807924	0.009597850081581726	Pro	Ser	FALSE	1	1	1	0	0	0	0	0	0	0	0	0	0	0	0	0	0	0	0	0	0	0	0	0	0	0	0	0	0	0	0	0	0	0	0	0	0	0	0	0	0	0	0	0	0	0	0	0	0	0	0	0	0	0	0	0	0	0	0	0	0	0	0	0	0	0	0	92.47	FALSE	FALSE	FALSE	41	0.002
PTPRJp.His485Pro	PTPRJ	0.00202907190058333	0.00519858598461218	0	0.00608721570175001	NA	NA	NA	NA	NA	NA	0.0029225769918807924	0.009597850081581726	Pro	His	FALSE	NA	1	1	0	0	0	0	0	0	0	0	0	0	0	0	0	0	0	0	0	0	0	0	0	0	0	0	0	0	0	0	0	0	0	0	0	0	0	0	0	0	0	0	0	0	0	0	0	0	0	0	0	0	0	0	0	0	0	0	0	0	0	0	0	0	0	0	92.13	FALSE	FALSE	FALSE	41	0.002
PTPRKp.Thr721Pro	PTPRK	0.00202907190058333	0.00519858598461218	0	0.00608721570175001	NA	NA	NA	NA	NA	NA	0.0029225769918807924	0.009597850081581726	Pro	Thr	FALSE	1	1	1	0	0	0	0	0	0	0	0	0	0	0	0	0	0	0	0	0	0	0	0	0	0	0	0	0	0	0	0	0	0	0	0	0	0	0	0	0	0	0	0	0	0	0	0	0	0	0	0	0	0	0	0	0	0	0	0	0	0	0	0	0	0	0	0	92.12	FALSE	FALSE	FALSE	41	0.002
PTPRRp.Leu623Pro	PTPRR	0.00202907190058333	0.00519858598461218	0	0.00608721570175001	NA	NA	NA	NA	NA	NA	0.0029225769918807924	0.009597850081581726	Pro	Leu	FALSE	NA	1	1	0	0	0	0	0	0	0	0	0	0	0	0	0	0	0	0	0	0	0	0	0	0	0	0	0	0	0	0	0	0	0	0	0	0	0	0	0	0	0	0	0	0	0	0	0	0	0	0	0	0	0	0	0	0	0	0	0	0	0	0	0	0	0	0	91.76	FALSE	FALSE	FALSE	41	0.002
PURGp.Leu119Pro	PURG	0.00202907190058333	0.00519858598461218	0	0.00608721570175001	NA	NA	NA	NA	NA	NA	0.0029225769918807924	0.009597850081581726	Pro	Leu	FALSE	NA	1	1	0	0	0	0	0	0	0	0	0	0	0	0	0	0	0	0	0	0	0	0	0	0	0	0	0	0	0	0	0	0	0	0	0	0	0	0	0	0	0	0	0	0	0	0	0	0	0	0	0	0	0	0	0	0	0	0	0	0	0	0	0	0	0	0	92.18	FALSE	FALSE	FALSE	41	0.002
PXDNLp.Arg1408Pro	PXDNL	0.00202907190058333	0.00519858598461218	0	0.00608721570175001	NA	NA	NA	NA	NA	NA	0.0029225769918807924	0.009597850081581726	Pro	Arg	FALSE	NA	1	1	0	0	0	0	0	0	0	0	0	0	0	0	0	0	0	0	0	0	0	0	0	0	0	0	0	0	0	0	0	0	0	0	0	0	0	0	0	0	0	0	0	0	0	0	0	0	0	0	0	0	0	0	0	0	0	0	0	0	0	0	0	0	0	0	91.87	FALSE	FALSE	FALSE	41	0.002
PYHIN1p.Leu10Pro	PYHIN1	0.00202907190058333	0.00519858598461218	0	0.00608721570175001	NA	NA	NA	NA	NA	NA	0.0029225769918807924	0.009597850081581726	Pro	Leu	FALSE	NA	1	1	0	0	0	0	0	0	0	0	0	0	0	0	0	0	0	0	0	0	0	0	0	0	0	0	0	0	0	0	0	0	0	0	0	0	0	0	0	0	0	0	0	0	0	0	0	0	0	0	0	0	0	0	0	0	0	0	0	0	0	0	0	0	0	0	91.83	FALSE	FALSE	FALSE	41	0.002
RAB40Cp.Arg275Pro	RAB40C	0.00202907190058333	0.00519858598461218	0	0.00608721570175001	NA	NA	NA	NA	NA	NA	0.0029225769918807924	0.009597850081581726	Pro	Arg	FALSE	NA	1	1	0	0	0	0	0	0	0	0	0	0	0	0	0	0	0	0	0	0	0	0	0	0	0	0	0	0	0	0	0	0	0	0	0	0	0	0	0	0	0	0	0	0	0	0	0	0	0	0	0	0	0	0	0	0	0	0	0	0	0	0	0	0	0	0	92.27	FALSE	FALSE	FALSE	41	0.002
RABAC1p.Leu97Pro	RABAC1	0.00202907190058333	0.00519858598461218	0	0.00608721570175001	NA	NA	NA	NA	NA	NA	0.0029225769918807924	0.009597850081581726	Pro	Leu	FALSE	NA	1	1	0	0	0	0	0	0	0	0	0	0	0	0	0	0	0	0	0	0	0	0	0	0	0	0	0	0	0	0	0	0	0	0	0	0	0	0	0	0	0	0	0	0	0	0	0	0	0	0	0	0	0	0	0	0	0	0	0	0	0	0	0	0	0	0	91.86	FALSE	FALSE	FALSE	41	0.002
RAD23Ap.Gln11Pro	RAD23A	0.00202907190058333	0.00519858598461218	0	0.00608721570175001	NA	NA	NA	NA	NA	NA	0.0029225769918807924	0.009597850081581726	Pro	Gln	FALSE	NA	1	1	0	0	0	0	0	0	0	0	0	0	0	0	0	0	0	0	0	0	0	0	0	0	0	0	0	0	0	0	0	0	0	0	0	0	0	0	0	0	0	0	0	0	0	0	0	0	0	0	0	0	0	0	0	0	0	0	0	0	0	0	0	0	0	0	92.07	FALSE	FALSE	FALSE	41	0.002
RAI2p.Ser434Pro	RAI2	0.00202907190058333	0.00519858598461218	0	0.00608721570175001	NA	NA	NA	NA	NA	NA	0.0029225769918807924	0.009597850081581726	Pro	Ser	FALSE	NA	1	1	0	0	0	0	0	0	0	0	0	0	0	0	0	0	0	0	0	0	0	0	0	0	0	0	0	0	0	0	0	0	0	0	0	0	0	0	0	0	0	0	0	0	0	0	0	0	0	0	0	0	0	0	0	0	0	0	0	0	0	0	0	0	0	0	91.71	FALSE	FALSE	FALSE	41	0.002
RAPGEF1p.Ala640Pro	RAPGEF1	0.00202907190058333	0.00519858598461218	0	0.00608721570175001	NA	NA	NA	NA	NA	NA	0.0029225769918807924	0.009597850081581726	Pro	Ala	FALSE	NA	1	1	0	0	0	0	0	0	0	0	0	0	0	0	0	0	0	0	0	0	0	0	0	0	0	0	0	0	0	0	0	0	0	0	0	0	0	0	0	0	0	0	0	0	0	0	0	0	0	0	0	0	0	0	0	0	0	0	0	0	0	0	0	0	0	0	92.09	TRUE	FALSE	FALSE	41	0.002
RAPGEF2p.Ser501Pro	RAPGEF2	0.00202907190058333	0.00519858598461218	0	0.00608721570175001	NA	NA	NA	NA	NA	NA	0.0029225769918807924	0.009597850081581726	Pro	Ser	FALSE	NA	1	1	0	0	0	0	0	0	0	0	0	0	0	0	0	0	0	0	0	0	0	0	0	0	0	0	0	0	0	0	0	0	0	0	0	0	0	0	0	0	0	0	0	0	0	0	0	0	0	0	0	0	0	0	0	0	0	0	0	0	0	0	0	0	0	0	91.67	TRUE	FALSE	FALSE	41	0.002
RAPGEF3p.Leu641Pro	RAPGEF3	0.00202907190058333	0.00519858598461218	0	0.00608721570175001	NA	NA	NA	NA	NA	NA	0.0029225769918807924	0.009597850081581726	Pro	Leu	FALSE	NA	1	1	0	0	0	0	0	0	0	0	0	0	0	0	0	0	0	0	0	0	0	0	0	0	0	0	0	0	0	0	0	0	0	0	0	0	0	0	0	0	0	0	0	0	0	0	0	0	0	0	0	0	0	0	0	0	0	0	0	0	0	0	0	0	0	0	92.08	FALSE	FALSE	FALSE	41	0.002
RAPH1p.Thr1123Pro	RAPH1	0.00202907190058333	0.00519858598461218	0	0.00608721570175001	NA	NA	NA	NA	NA	NA	0.0029225769918807924	0.009597850081581726	Pro	Thr	FALSE	NA	1	1	0	0	0	0	0	0	0	0	0	0	0	0	0	0	0	0	0	0	0	0	0	0	0	0	0	0	0	0	0	0	0	0	0	0	0	0	0	0	0	0	0	0	0	0	0	0	0	0	0	0	0	0	0	0	0	0	0	0	0	0	0	0	0	0	91.8	FALSE	FALSE	FALSE	41	0.002
RASSF2p.Leu130Pro	RASSF2	0.00202907190058333	0.00519858598461218	0	0.00608721570175001	NA	NA	NA	NA	NA	NA	0.0029225769918807924	0.009597850081581726	Pro	Leu	FALSE	NA	1	1	0	0	0	0	0	0	0	0	0	0	0	0	0	0	0	0	0	0	0	0	0	0	0	0	0	0	0	0	0	0	0	0	0	0	0	0	0	0	0	0	0	0	0	0	0	0	0	0	0	0	0	0	0	0	0	0	0	0	0	0	0	0	0	0	91.86	FALSE	FALSE	FALSE	41	0.002
RBM19p.Leu154Pro	RBM19	0.00202907190058333	0.00519858598461218	0	0.00608721570175001	NA	NA	NA	NA	NA	NA	0.0029225769918807924	0.009597850081581726	Pro	Leu	FALSE	NA	1	1	0	0	0	0	0	0	0	0	0	0	0	0	0	0	0	0	0	0	0	0	0	0	0	0	0	0	0	0	0	0	0	0	0	0	0	0	0	0	0	0	0	0	0	0	0	0	0	0	0	0	0	0	0	0	0	0	0	0	0	0	0	0	0	0	92.04	FALSE	FALSE	FALSE	41	0.002
RBM47p.Leu131Pro	RBM47	0.00202907190058333	0.00519858598461218	0	0.00608721570175001	NA	NA	NA	NA	NA	NA	0.0029225769918807924	0.009597850081581726	Pro	Leu	FALSE	NA	1	1	0	0	0	0	0	0	0	0	0	0	0	0	0	0	0	0	0	0	0	0	0	0	0	0	0	0	0	0	0	0	0	0	0	0	0	0	0	0	0	0	0	0	0	0	0	0	0	0	0	0	0	0	0	0	0	0	0	0	0	0	0	0	0	0	92.37	FALSE	FALSE	FALSE	41	0.002
RBM7p.Leu12Pro	RBM7	0.00202907190058333	0.00519858598461218	0	0.00608721570175001	NA	NA	NA	NA	NA	NA	0.0029225769918807924	0.009597850081581726	Pro	Leu	FALSE	NA	1	1	0	0	0	0	0	0	0	0	0	0	0	0	0	0	0	0	0	0	0	0	0	0	0	0	0	0	0	0	0	0	0	0	0	0	0	0	0	0	0	0	0	0	0	0	0	0	0	0	0	0	0	0	0	0	0	0	0	0	0	0	0	0	0	0	92.12	FALSE	FALSE	FALSE	41	0.002
RBMS3p.Ser326Pro	RBMS3	0.00202907190058333	0.00519858598461218	0	0.00608721570175001	NA	NA	NA	NA	NA	NA	0.0029225769918807924	0.009597850081581726	Pro	Ser	FALSE	NA	1	1	0	0	0	0	0	0	0	0	0	0	0	0	0	0	0	0	0	0	0	0	0	0	0	0	0	0	0	0	0	0	0	0	0	0	0	0	0	0	0	0	0	0	0	0	0	0	0	0	0	0	0	0	0	0	0	0	0	0	0	0	0	0	0	0	92.07	FALSE	FALSE	FALSE	41	0.002
RBP3p.Leu45Pro	RBP3	0.00202907190058333	0.00519858598461218	0	0.00608721570175001	NA	NA	NA	NA	NA	NA	0.0029225769918807924	0.009597850081581726	Pro	Leu	FALSE	NA	1	1	0	0	0	0	0	0	0	0	0	0	0	0	0	0	0	0	0	0	0	0	0	0	0	0	0	0	0	0	0	0	0	0	0	0	0	0	0	0	0	0	0	0	0	0	0	0	0	0	0	0	0	0	0	0	0	0	0	0	0	0	0	0	0	0	91.97	FALSE	FALSE	FALSE	41	0.002
RC3H2p.Ala529Pro	RC3H2	0.00202907190058333	0.00519858598461218	0	0.00608721570175001	NA	NA	NA	NA	NA	NA	0.0029225769918807924	0.009597850081581726	Pro	Ala	FALSE	NA	1	1	0	0	0	0	0	0	0	0	0	0	0	0	0	0	0	0	0	0	0	0	0	0	0	0	0	0	0	0	0	0	0	0	0	0	0	0	0	0	0	0	0	0	0	0	0	0	0	0	0	0	0	0	0	0	0	0	0	0	0	0	0	0	0	0	92.24	FALSE	FALSE	FALSE	41	0.002
RCC1p.Arg248Pro	RCC1	0.00202907190058333	0.00519858598461218	0	0.00608721570175001	NA	NA	NA	NA	NA	NA	0.0029225769918807924	0.009597850081581726	Pro	Arg	FALSE	NA	1	1	0	0	0	0	0	0	0	0	0	0	0	0	0	0	0	0	0	0	0	0	0	0	0	0	0	0	0	0	0	0	0	0	0	0	0	0	0	0	0	0	0	0	0	0	0	0	0	0	0	0	0	0	0	0	0	0	0	0	0	0	0	0	0	0	91.84	FALSE	FALSE	FALSE	41	0.002
RCSD1p.Gln178Pro	RCSD1	0.00202907190058333	0.00519858598461218	0	0.00608721570175001	NA	NA	NA	NA	NA	NA	0.0029225769918807924	0.009597850081581726	Pro	Gln	FALSE	NA	1	1	0	0	0	0	0	0	0	0	0	0	0	0	0	0	0	0	0	0	0	0	0	0	0	0	0	0	0	0	0	0	0	0	0	0	0	0	0	0	0	0	0	0	0	0	0	0	0	0	0	0	0	0	0	0	0	0	0	0	0	0	0	0	0	0	92.06	FALSE	FALSE	FALSE	41	0.002
RECQL4p.Leu885Pro	RECQL4	0.00202907190058333	0.00519858598461218	0	0.00608721570175001	NA	NA	NA	NA	NA	NA	0.0029225769918807924	0.009597850081581726	Pro	Leu	FALSE	1	1	1	0	0	0	0	0	0	0	0	0	0	0	0	0	0	0	0	0	0	0	0	0	0	0	0	0	0	0	0	0	0	0	0	0	0	0	0	0	0	0	0	0	0	0	0	0	0	0	0	0	0	0	0	0	0	0	0	0	0	0	0	0	0	0	0	92.03	FALSE	FALSE	FALSE	41	0.002
REG3Gp.Leu149Pro	REG3G	0.00202907190058333	0.00519858598461218	0	0.00608721570175001	NA	NA	NA	NA	NA	NA	0.0029225769918807924	0.009597850081581726	Pro	Leu	FALSE	NA	1	1	0	0	0	0	0	0	0	0	0	0	0	0	0	0	0	0	0	0	0	0	0	0	0	0	0	0	0	0	0	0	0	0	0	0	0	0	0	0	0	0	0	0	0	0	0	0	0	0	0	0	0	0	0	0	0	0	0	0	0	0	0	0	0	0	91.28	FALSE	FALSE	FALSE	41	0.002
REPIN1p.Arg156Pro	REPIN1	0.00202907190058333	0.00519858598461218	0	0.00608721570175001	NA	NA	NA	NA	NA	NA	0.0029225769918807924	0.009597850081581726	Pro	Arg	FALSE	NA	1	1	0	0	0	0	0	0	0	0	0	0	0	0	0	0	0	0	0	0	0	0	0	0	0	0	0	0	0	0	0	0	0	0	0	0	0	0	0	0	0	0	0	0	0	0	0	0	0	0	0	0	0	0	0	0	0	0	0	0	0	0	0	0	0	0	91.44	FALSE	FALSE	FALSE	41	0.002
RGL3p.Ser348Pro	RGL3	0.00202907190058333	0.00519858598461218	0	0.00608721570175001	NA	NA	NA	NA	NA	NA	0.0029225769918807924	0.009597850081581726	Pro	Ser	FALSE	NA	1	1	0	0	0	0	0	0	0	0	0	0	0	0	0	0	0	0	0	0	0	0	0	0	0	0	0	0	0	0	0	0	0	0	0	0	0	0	0	0	0	0	0	0	0	0	0	0	0	0	0	0	0	0	0	0	0	0	0	0	0	0	0	0	0	0	91.98	FALSE	FALSE	FALSE	41	0.002
RGPD4p.Leu44Pro	RGPD4	0.00202907190058333	0.00519858598461218	0	0.00608721570175001	NA	NA	NA	NA	NA	NA	0.0029225769918807924	0.009597850081581726	Pro	Leu	FALSE	NA	1	1	0	0	0	0	0	0	0	0	0	0	0	0	0	0	0	0	0	0	0	0	0	0	0	0	0	0	0	0	0	0	0	0	0	0	0	0	0	0	0	0	0	0	0	0	0	0	0	0	0	0	0	0	0	0	0	0	0	0	0	0	0	0	0	0	92.04	FALSE	FALSE	FALSE	41	0.002
RGPD4p.Thr1246Pro	RGPD4	0.00202907190058333	0.00519858598461218	0	0.00608721570175001	NA	NA	NA	NA	NA	NA	0.0029225769918807924	0.009597850081581726	Pro	Thr	FALSE	NA	1	1	0	0	0	0	0	0	0	0	0	0	0	0	0	0	0	0	0	0	0	0	0	0	0	0	0	0	0	0	0	0	0	0	0	0	0	0	0	0	0	0	0	0	0	0	0	0	0	0	0	0	0	0	0	0	0	0	0	0	0	0	0	0	0	0	91.83	FALSE	FALSE	FALSE	41	0.002
RIMS1p.Ser955Pro	RIMS1	0.00202907190058333	0.00519858598461218	0	0.00608721570175001	NA	NA	NA	NA	NA	NA	0.0029225769918807924	0.009597850081581726	Pro	Ser	FALSE	NA	1	1	0	0	0	0	0	0	0	0	0	0	0	0	0	0	0	0	0	0	0	0	0	0	0	0	0	0	0	0	0	0	0	0	0	0	0	0	0	0	0	0	0	0	0	0	0	0	0	0	0	0	0	0	0	0	0	0	0	0	0	0	0	0	0	0	92.33	FALSE	FALSE	FALSE	41	0.002
RIN1p.Leu499Pro	RIN1	0.00202907190058333	0.00519858598461218	0	0.00608721570175001	NA	NA	NA	NA	NA	NA	0.0029225769918807924	0.009597850081581726	Pro	Leu	FALSE	NA	1	1	0	0	0	0	0	0	0	0	0	0	0	0	0	0	0	0	0	0	0	0	0	0	0	0	0	0	0	0	0	0	0	0	0	0	0	0	0	0	0	0	0	0	0	0	0	0	0	0	0	0	0	0	0	0	0	0	0	0	0	0	0	0	0	0	91.91	FALSE	FALSE	FALSE	41	0.002
RLTPRp.Ser148Pro	RLTPR	0.00202907190058333	0.00519858598461218	0	0.00608721570175001	NA	NA	NA	NA	NA	NA	0.0029225769918807924	0.009597850081581726	Pro	Ser	FALSE	NA	1	1	0	0	0	0	0	0	0	0	0	0	0	0	0	0	0	0	0	0	0	0	0	0	0	0	0	0	0	0	0	0	0	0	0	0	0	0	0	0	0	0	0	0	0	0	0	0	0	0	0	0	0	0	0	0	0	0	0	0	0	0	0	0	0	0	92.35	FALSE	FALSE	FALSE	41	0.002
RNF111p.Ala409Pro	RNF111	0.00202907190058333	0.00519858598461218	0	0.00608721570175001	NA	NA	NA	NA	NA	NA	0.0029225769918807924	0.009597850081581726	Pro	Ala	FALSE	NA	1	1	0	0	0	0	0	0	0	0	0	0	0	0	0	0	0	0	0	0	0	0	0	0	0	0	0	0	0	0	0	0	0	0	0	0	0	0	0	0	0	0	0	0	0	0	0	0	0	0	0	0	0	0	0	0	0	0	0	0	0	0	0	0	0	0	91.58	FALSE	FALSE	FALSE	41	0.002
RNF149p.Ala342Pro	RNF149	0.00202907190058333	0.00519858598461218	0	0.00608721570175001	NA	NA	NA	NA	NA	NA	0.0029225769918807924	0.009597850081581726	Pro	Ala	FALSE	NA	1	1	0	0	0	0	0	0	0	0	0	0	0	0	0	0	0	0	0	0	0	0	0	0	0	0	0	0	0	0	0	0	0	0	0	0	0	0	0	0	0	0	0	0	0	0	0	0	0	0	0	0	0	0	0	0	0	0	0	0	0	0	0	0	0	0	92.41	FALSE	FALSE	FALSE	41	0.002
RNF168p.Ser411Pro	RNF168	0.00202907190058333	0.00519858598461218	0	0.00608721570175001	NA	NA	NA	NA	NA	NA	0.0029225769918807924	0.009597850081581726	Pro	Ser	FALSE	NA	1	1	0	0	0	0	0	0	0	0	0	0	0	0	0	0	0	0	0	0	0	0	0	0	0	0	0	0	0	0	0	0	0	0	0	0	0	0	0	0	0	0	0	0	0	0	0	0	0	0	0	0	0	0	0	0	0	0	0	0	0	0	0	0	0	0	92.08	FALSE	FALSE	FALSE	41	0.002
RNF214p.Leu628Pro	RNF214	0.00202907190058333	0.00519858598461218	0	0.00608721570175001	NA	NA	NA	NA	NA	NA	0.0029225769918807924	0.009597850081581726	Pro	Leu	FALSE	NA	1	1	0	0	0	0	0	0	0	0	0	0	0	0	0	0	0	0	0	0	0	0	0	0	0	0	0	0	0	0	0	0	0	0	0	0	0	0	0	0	0	0	0	0	0	0	0	0	0	0	0	0	0	0	0	0	0	0	0	0	0	0	0	0	0	0	92.14	FALSE	FALSE	FALSE	41	0.002
RNF216p.Ala402Pro	RNF216	0.00202907190058333	0.00519858598461218	0	0.00608721570175001	NA	NA	NA	NA	NA	NA	0.0029225769918807924	0.009597850081581726	Pro	Ala	FALSE	NA	1	1	0	0	0	0	0	0	0	0	0	0	0	0	0	0	0	0	0	0	0	0	0	0	0	0	0	0	0	0	0	0	0	0	0	0	0	0	0	0	0	0	0	0	0	0	0	0	0	0	0	0	0	0	0	0	0	0	0	0	0	0	0	0	0	0	91.42	FALSE	FALSE	FALSE	41	0.002
RNF216p.Gln562Pro	RNF216	0.00202907190058333	0.00519858598461218	0	0.00608721570175001	NA	NA	NA	NA	NA	NA	0.0029225769918807924	0.009597850081581726	Pro	Gln	FALSE	NA	1	1	0	0	0	0	0	0	0	0	0	0	0	0	0	0	0	0	0	0	0	0	0	0	0	0	0	0	0	0	0	0	0	0	0	0	0	0	0	0	0	0	0	0	0	0	0	0	0	0	0	0	0	0	0	0	0	0	0	0	0	0	0	0	0	0	91.86	FALSE	FALSE	FALSE	41	0.002
RNF219p.Ala489Pro	RNF219	0.00202907190058333	0.00519858598461218	0	0.00608721570175001	NA	NA	NA	NA	NA	NA	0.0029225769918807924	0.009597850081581726	Pro	Ala	FALSE	NA	1	1	0	0	0	0	0	0	0	0	0	0	0	0	0	0	0	0	0	0	0	0	0	0	0	0	0	0	0	0	0	0	0	0	0	0	0	0	0	0	0	0	0	0	0	0	0	0	0	0	0	0	0	0	0	0	0	0	0	0	0	0	0	0	0	0	92.32	FALSE	FALSE	FALSE	41	0.002
RNFT2p.Ala150Pro	RNFT2	0.00202907190058333	0.00519858598461218	0	0.00608721570175001	NA	NA	NA	NA	NA	NA	0.0029225769918807924	0.009597850081581726	Pro	Ala	FALSE	NA	1	1	0	0	0	0	0	0	0	0	0	0	0	0	0	0	0	0	0	0	0	0	0	0	0	0	0	0	0	0	0	0	0	0	0	0	0	0	0	0	0	0	0	0	0	0	0	0	0	0	0	0	0	0	0	0	0	0	0	0	0	0	0	0	0	0	92.06	FALSE	FALSE	FALSE	41	0.002
ROBO2p.Gln825Pro	ROBO2	0.00202907190058333	0.00519858598461218	0	0.00608721570175001	NA	NA	NA	NA	NA	NA	0.0029225769918807924	0.009597850081581726	Pro	Gln	FALSE	2	1	1	0	0	0	0	0	0	0	0	0	0	0	0	0	0	0	0	0	0	0	0	0	0	0	0	0	0	0	0	0	0	0	0	0	0	0	0	0	0	0	0	0	0	0	0	0	0	0	0	0	0	0	0	0	0	0	0	0	0	0	0	0	0	0	0	92.08	FALSE	FALSE	FALSE	41	0.002
ROGDIp.Leu258Pro	ROGDI	0.00202907190058333	0.00519858598461218	0	0.00608721570175001	NA	NA	NA	NA	NA	NA	0.0029225769918807924	0.009597850081581726	Pro	Leu	FALSE	NA	1	1	0	0	0	0	0	0	0	0	0	0	0	0	0	0	0	0	0	0	0	0	0	0	0	0	0	0	0	0	0	0	0	0	0	0	0	0	0	0	0	0	0	0	0	0	0	0	0	0	0	0	0	0	0	0	0	0	0	0	0	0	0	0	0	0	92.11	FALSE	FALSE	FALSE	41	0.002
ROS1p.Arg442Pro	ROS1	0.00202907190058333	0.00519858598461218	0	0.00608721570175001	NA	NA	NA	NA	NA	NA	0.0029225769918807924	0.009597850081581726	Pro	Arg	FALSE	1	1	1	0	0	0	0	0	0	0	0	0	0	0	0	0	0	0	0	0	0	0	0	0	0	0	0	0	0	0	0	0	0	0	0	0	0	0	0	0	0	0	0	0	0	0	0	0	0	0	0	0	0	0	0	0	0	0	0	0	0	0	0	0	0	0	0	92.2	TRUE	FALSE	FALSE	41	0.002
ROS1p.His2310Pro	ROS1	0.00202907190058333	0.00519858598461218	0	0.00608721570175001	NA	NA	NA	NA	NA	NA	0.0029225769918807924	0.009597850081581726	Pro	His	FALSE	1	1	1	0	0	0	0	0	0	0	0	0	0	0	0	0	0	0	0	0	0	0	0	0	0	0	0	0	0	0	0	0	0	0	0	0	0	0	0	0	0	0	0	0	0	0	0	0	0	0	0	0	0	0	0	0	0	0	0	0	0	0	0	0	0	0	0	91.98	TRUE	FALSE	FALSE	41	0.002
RP11-1055B8.7p.Gln2536Pro	RP11-1055B	0.00202907190058333	0.00519858598461218	0	0.00608721570175001	NA	NA	NA	NA	NA	NA	0.0029225769918807924	0.009597850081581726	Pro	Gln	FALSE	NA	1	1	0	0	0	0	0	0	0	0	0	0	0	0	0	0	0	0	0	0	0	0	0	0	0	0	0	0	0	0	0	0	0	0	0	0	0	0	0	0	0	0	0	0	0	0	0	0	0	0	0	0	0	0	0	0	0	0	0	0	0	0	0	0	0	0	92.37	FALSE	FALSE	FALSE	41	0.002
RP11-383H13.1p.Arg79Pro	RP11-383H1	0.00202907190058333	0.00519858598461218	0	0.00608721570175001	NA	NA	NA	NA	NA	NA	0.0029225769918807924	0.009597850081581726	Pro	Arg	FALSE	NA	1	1	0	0	0	0	0	0	0	0	0	0	0	0	0	0	0	0	0	0	0	0	0	0	0	0	0	0	0	0	0	0	0	0	0	0	0	0	0	0	0	0	0	0	0	0	0	0	0	0	0	0	0	0	0	0	0	0	0	0	0	0	0	0	0	0	91.65	FALSE	FALSE	FALSE	41	0.002
RP11-429E11.3p.Arg114Pro	RP11-429E1	0.00202907190058333	0.00519858598461218	0	0.00608721570175001	NA	NA	NA	NA	NA	NA	0.0029225769918807924	0.009597850081581726	Pro	Arg	FALSE	NA	1	1	0	0	0	0	0	0	0	0	0	0	0	0	0	0	0	0	0	0	0	0	0	0	0	0	0	0	0	0	0	0	0	0	0	0	0	0	0	0	0	0	0	0	0	0	0	0	0	0	0	0	0	0	0	0	0	0	0	0	0	0	0	0	0	0	91.6	FALSE	FALSE	FALSE	41	0.002
RPLP2p.Leu46Pro	RPLP2	0.00202907190058333	0.00519858598461218	0	0.00608721570175001	NA	NA	NA	NA	NA	NA	0.0029225769918807924	0.009597850081581726	Pro	Leu	FALSE	NA	1	1	0	0	0	0	0	0	0	0	0	0	0	0	0	0	0	0	0	0	0	0	0	0	0	0	0	0	0	0	0	0	0	0	0	0	0	0	0	0	0	0	0	0	0	0	0	0	0	0	0	0	0	0	0	0	0	0	0	0	0	0	0	0	0	0	92.23	FALSE	FALSE	FALSE	41	0.002
RPRD1Ap.Ser290Pro	RPRD1A	0.00202907190058333	0.00519858598461218	0	0.00608721570175001	NA	NA	NA	NA	NA	NA	0.0029225769918807924	0.009597850081581726	Pro	Ser	FALSE	NA	1	1	0	0	0	0	0	0	0	0	0	0	0	0	0	0	0	0	0	0	0	0	0	0	0	0	0	0	0	0	0	0	0	0	0	0	0	0	0	0	0	0	0	0	0	0	0	0	0	0	0	0	0	0	0	0	0	0	0	0	0	0	0	0	0	0	91.45	FALSE	FALSE	FALSE	41	0.002
RPRD1Bp.Arg198Pro	RPRD1B	0.00202907190058333	0.00519858598461218	0	0.00608721570175001	NA	NA	NA	NA	NA	NA	0.0029225769918807924	0.009597850081581726	Pro	Arg	FALSE	NA	1	1	0	0	0	0	0	0	0	0	0	0	0	0	0	0	0	0	0	0	0	0	0	0	0	0	0	0	0	0	0	0	0	0	0	0	0	0	0	0	0	0	0	0	0	0	0	0	0	0	0	0	0	0	0	0	0	0	0	0	0	0	0	0	0	0	91.78	FALSE	FALSE	FALSE	41	0.002
RPS6KA3p.Arg558Pro	RPS6KA3	0.00202907190058333	0.00519858598461218	0	0.00608721570175001	NA	NA	NA	NA	NA	NA	0.0029225769918807924	0.009597850081581726	Pro	Arg	FALSE	NA	1	1	0	0	0	0	0	0	0	0	0	0	0	0	0	0	0	0	0	0	0	0	0	0	0	0	0	0	0	0	0	0	0	0	0	0	0	0	0	0	0	0	0	0	0	0	0	0	0	0	0	0	0	0	0	0	0	0	0	0	0	0	0	0	0	0	91.95	FALSE	FALSE	FALSE	41	0.002
RPS6KB2p.Leu202Pro	RPS6KB2	0.00202907190058333	0.00519858598461218	0	0.00608721570175001	NA	NA	NA	NA	NA	NA	0.0029225769918807924	0.009597850081581726	Pro	Leu	FALSE	NA	1	1	0	0	0	0	0	0	0	0	0	0	0	0	0	0	0	0	0	0	0	0	0	0	0	0	0	0	0	0	0	0	0	0	0	0	0	0	0	0	0	0	0	0	0	0	0	0	0	0	0	0	0	0	0	0	0	0	0	0	0	0	0	0	0	0	92.03	FALSE	FALSE	FALSE	41	0.002
RPS8p.Arg49Pro	RPS8	0.00202907190058333	0.00519858598461218	0	0.00608721570175001	NA	NA	NA	NA	NA	NA	0.0029225769918807924	0.009597850081581726	Pro	Arg	FALSE	NA	1	1	0	0	0	0	0	0	0	0	0	0	0	0	0	0	0	0	0	0	0	0	0	0	0	0	0	0	0	0	0	0	0	0	0	0	0	0	0	0	0	0	0	0	0	0	0	0	0	0	0	0	0	0	0	0	0	0	0	0	0	0	0	0	0	0	91.62	FALSE	FALSE	FALSE	41	0.002
RQCD1p.Leu97Pro	RQCD1	0.00202907190058333	0.00519858598461218	0	0.00608721570175001	NA	NA	NA	NA	NA	NA	0.0029225769918807924	0.009597850081581726	Pro	Leu	FALSE	NA	1	1	0	0	0	0	0	0	0	0	0	0	0	0	0	0	0	0	0	0	0	0	0	0	0	0	0	0	0	0	0	0	0	0	0	0	0	0	0	0	0	0	0	0	0	0	0	0	0	0	0	0	0	0	0	0	0	0	0	0	0	0	0	0	0	0	91.87	FALSE	FALSE	FALSE	41	0.002
RRP12p.Ala759Pro	RRP12	0.00202907190058333	0.00519858598461218	0	0.00608721570175001	NA	NA	NA	NA	NA	NA	0.0029225769918807924	0.009597850081581726	Pro	Ala	FALSE	NA	1	1	0	0	0	0	0	0	0	0	0	0	0	0	0	0	0	0	0	0	0	0	0	0	0	0	0	0	0	0	0	0	0	0	0	0	0	0	0	0	0	0	0	0	0	0	0	0	0	0	0	0	0	0	0	0	0	0	0	0	0	0	0	0	0	0	92.12	FALSE	FALSE	FALSE	41	0.002
RSRC2p.Gln406Pro	RSRC2	0.00202907190058333	0.00519858598461218	0	0.00608721570175001	NA	NA	NA	NA	NA	NA	0.0029225769918807924	0.009597850081581726	Pro	Gln	FALSE	NA	1	1	0	0	0	0	0	0	0	0	0	0	0	0	0	0	0	0	0	0	0	0	0	0	0	0	0	0	0	0	0	0	0	0	0	0	0	0	0	0	0	0	0	0	0	0	0	0	0	0	0	0	0	0	0	0	0	0	0	0	0	0	0	0	0	0	92.24	FALSE	FALSE	FALSE	41	0.002
RTKN2p.Ala471Pro	RTKN2	0.00202907190058333	0.00519858598461218	0	0.00608721570175001	NA	NA	NA	NA	NA	NA	0.0029225769918807924	0.009597850081581726	Pro	Ala	FALSE	NA	1	1	0	0	0	0	0	0	0	0	0	0	0	0	0	0	0	0	0	0	0	0	0	0	0	0	0	0	0	0	0	0	0	0	0	0	0	0	0	0	0	0	0	0	0	0	0	0	0	0	0	0	0	0	0	0	0	0	0	0	0	0	0	0	0	0	92.19	FALSE	FALSE	FALSE	41	0.002
RTKNp.Arg545Pro	RTKN	0.00202907190058333	0.00519858598461218	0	0.00608721570175001	NA	NA	NA	NA	NA	NA	0.0029225769918807924	0.009597850081581726	Pro	Arg	FALSE	NA	1	1	0	0	0	0	0	0	0	0	0	0	0	0	0	0	0	0	0	0	0	0	0	0	0	0	0	0	0	0	0	0	0	0	0	0	0	0	0	0	0	0	0	0	0	0	0	0	0	0	0	0	0	0	0	0	0	0	0	0	0	0	0	0	0	0	91.96	FALSE	FALSE	FALSE	41	0.002
RTTNp.Ser1056Pro	RTTN	0.00202907190058333	0.00519858598461218	0	0.00608721570175001	NA	NA	NA	NA	NA	NA	0.0029225769918807924	0.009597850081581726	Pro	Ser	FALSE	NA	1	1	0	0	0	0	0	0	0	0	0	0	0	0	0	0	0	0	0	0	0	0	0	0	0	0	0	0	0	0	0	0	0	0	0	0	0	0	0	0	0	0	0	0	0	0	0	0	0	0	0	0	0	0	0	0	0	0	0	0	0	0	0	0	0	0	91.95	FALSE	FALSE	FALSE	41	0.002
RUNX2p.Gln54Pro	RUNX2	0.00202907190058333	0.00519858598461218	0	0.00608721570175001	NA	NA	NA	NA	NA	NA	0.0029225769918807924	0.009597850081581726	Pro	Gln	FALSE	NA	1	1	0	0	0	0	0	0	0	0	0	0	0	0	0	0	0	0	0	0	0	0	0	0	0	0	0	0	0	0	0	0	0	0	0	0	0	0	0	0	0	0	0	0	0	0	0	0	0	0	0	0	0	0	0	0	0	0	0	0	0	0	0	0	0	0	92.05	FALSE	FALSE	FALSE	41	0.002
RUNX3p.Ser299Pro	RUNX3	0.00202907190058333	0.00519858598461218	0	0.00608721570175001	NA	NA	NA	NA	NA	NA	0.0029225769918807924	0.009597850081581726	Pro	Ser	FALSE	NA	1	1	0	0	0	0	0	0	0	0	0	0	0	0	0	0	0	0	0	0	0	0	0	0	0	0	0	0	0	0	0	0	0	0	0	0	0	0	0	0	0	0	0	0	0	0	0	0	0	0	0	0	0	0	0	0	0	0	0	0	0	0	0	0	0	0	91.98	FALSE	FALSE	FALSE	41	0.002
RXFP2p.Ala414Pro	RXFP2	0.00202907190058333	0.00519858598461218	0	0.00608721570175001	NA	NA	NA	NA	NA	NA	0.0029225769918807924	0.009597850081581726	Pro	Ala	FALSE	NA	1	1	0	0	0	0	0	0	0	0	0	0	0	0	0	0	0	0	0	0	0	0	0	0	0	0	0	0	0	0	0	0	0	0	0	0	0	0	0	0	0	0	0	0	0	0	0	0	0	0	0	0	0	0	0	0	0	0	0	0	0	0	0	0	0	0	91.6	FALSE	FALSE	FALSE	41	0.002
RYR2p.Gln1293Pro	RYR2	0.00202907190058333	0.00519858598461218	0	0.00608721570175001	NA	NA	NA	NA	NA	NA	0.0029225769918807924	0.009597850081581726	Pro	Gln	FALSE	NA	1	1	0	0	0	0	0	0	0	0	0	0	0	0	0	0	0	0	0	0	0	0	0	0	0	0	0	0	0	0	0	0	0	0	0	0	0	0	0	0	0	0	0	0	0	0	0	0	0	0	0	0	0	0	0	0	0	0	0	0	0	0	0	0	0	0	91.49	FALSE	FALSE	FALSE	41	0.002
SALL2p.Leu939Pro	SALL2	0.00202907190058333	0.00519858598461218	0	0.00608721570175001	NA	NA	NA	NA	NA	NA	0.0029225769918807924	0.009597850081581726	Pro	Leu	FALSE	NA	1	1	0	0	0	0	0	0	0	0	0	0	0	0	0	0	0	0	0	0	0	0	0	0	0	0	0	0	0	0	0	0	0	0	0	0	0	0	0	0	0	0	0	0	0	0	0	0	0	0	0	0	0	0	0	0	0	0	0	0	0	0	0	0	0	0	91.85	FALSE	FALSE	FALSE	41	0.002
SAMD9Lp.Gln518Pro	SAMD9L	0.00202907190058333	0.00519858598461218	0	0.00608721570175001	NA	NA	NA	NA	NA	NA	0.0029225769918807924	0.009597850081581726	Pro	Gln	FALSE	NA	1	1	0	0	0	0	0	0	0	0	0	0	0	0	0	0	0	0	0	0	0	0	0	0	0	0	0	0	0	0	0	0	0	0	0	0	0	0	0	0	0	0	0	0	0	0	0	0	0	0	0	0	0	0	0	0	0	0	0	0	0	0	0	0	0	0	91.95	FALSE	FALSE	FALSE	41	0.002
SARS2p.Gln164Pro	SARS2	0.00202907190058333	0.00519858598461218	0	0.00608721570175001	NA	NA	NA	NA	NA	NA	0.0029225769918807924	0.009597850081581726	Pro	Gln	FALSE	NA	1	1	0	0	0	0	0	0	0	0	0	0	0	0	0	0	0	0	0	0	0	0	0	0	0	0	0	0	0	0	0	0	0	0	0	0	0	0	0	0	0	0	0	0	0	0	0	0	0	0	0	0	0	0	0	0	0	0	0	0	0	0	0	0	0	0	91.92	FALSE	FALSE	FALSE	41	0.002
SCAF11p.Gln831Pro	SCAF11	0.00202907190058333	0.00519858598461218	0	0.00608721570175001	NA	NA	NA	NA	NA	NA	0.0029225769918807924	0.009597850081581726	Pro	Gln	FALSE	NA	1	1	0	0	0	0	0	0	0	0	0	0	0	0	0	0	0	0	0	0	0	0	0	0	0	0	0	0	0	0	0	0	0	0	0	0	0	0	0	0	0	0	0	0	0	0	0	0	0	0	0	0	0	0	0	0	0	0	0	0	0	0	0	0	0	0	92.53	FALSE	FALSE	FALSE	41	0.002
SCAF1p.Thr179Pro	SCAF1	0.00202907190058333	0.00519858598461218	0	0.00608721570175001	NA	NA	NA	NA	NA	NA	0.0029225769918807924	0.009597850081581726	Pro	Thr	FALSE	NA	1	1	0	0	0	0	0	0	0	0	0	0	0	0	0	0	0	0	0	0	0	0	0	0	0	0	0	0	0	0	0	0	0	0	0	0	0	0	0	0	0	0	0	0	0	0	0	0	0	0	0	0	0	0	0	0	0	0	0	0	0	0	0	0	0	0	91.9	FALSE	FALSE	FALSE	41	0.002
SCAMP3p.Ala309Pro	SCAMP3	0.00202907190058333	0.00519858598461218	0	0.00608721570175001	NA	NA	NA	NA	NA	NA	0.0029225769918807924	0.009597850081581726	Pro	Ala	FALSE	NA	1	1	0	0	0	0	0	0	0	0	0	0	0	0	0	0	0	0	0	0	0	0	0	0	0	0	0	0	0	0	0	0	0	0	0	0	0	0	0	0	0	0	0	0	0	0	0	0	0	0	0	0	0	0	0	0	0	0	0	0	0	0	0	0	0	0	91.68	FALSE	FALSE	FALSE	41	0.002
SCARF1p.Thr658Pro	SCARF1	0.00202907190058333	0.00519858598461218	0	0.00608721570175001	NA	NA	NA	NA	NA	NA	0.0029225769918807924	0.009597850081581726	Pro	Thr	FALSE	NA	1	1	0	0	0	0	0	0	0	0	0	0	0	0	0	0	0	0	0	0	0	0	0	0	0	0	0	0	0	0	0	0	0	0	0	0	0	0	0	0	0	0	0	0	0	0	0	0	0	0	0	0	0	0	0	0	0	0	0	0	0	0	0	0	0	0	91.5	FALSE	FALSE	FALSE	41	0.002
SCGB3A2p.Leu39Pro	SCGB3A2	0.00202907190058333	0.00519858598461218	0	0.00608721570175001	NA	NA	NA	NA	NA	NA	0.0029225769918807924	0.009597850081581726	Pro	Leu	FALSE	NA	1	1	0	0	0	0	0	0	0	0	0	0	0	0	0	0	0	0	0	0	0	0	0	0	0	0	0	0	0	0	0	0	0	0	0	0	0	0	0	0	0	0	0	0	0	0	0	0	0	0	0	0	0	0	0	0	0	0	0	0	0	0	0	0	0	0	91.88	FALSE	FALSE	FALSE	41	0.002
SCN1Ap.Leu479Pro	SCN1A	0.00202907190058333	0.00519858598461218	0	0.00608721570175001	NA	NA	NA	NA	NA	NA	0.0029225769918807924	0.009597850081581726	Pro	Leu	FALSE	NA	1	1	0	0	0	0	0	0	0	0	0	0	0	0	0	0	0	0	0	0	0	0	0	0	0	0	0	0	0	0	0	0	0	0	0	0	0	0	0	0	0	0	0	0	0	0	0	0	0	0	0	0	0	0	0	0	0	0	0	0	0	0	0	0	0	0	91.59	FALSE	FALSE	FALSE	41	0.002
SCN2Ap.Leu1003Pro	SCN2A	0.00202907190058333	0.00519858598461218	0	0.00608721570175001	NA	NA	NA	NA	NA	NA	0.0029225769918807924	0.009597850081581726	Pro	Leu	FALSE	NA	1	1	0	0	0	0	0	0	0	0	0	0	0	0	0	0	0	0	0	0	0	0	0	0	0	0	0	0	0	0	0	0	0	0	0	0	0	0	0	0	0	0	0	0	0	0	0	0	0	0	0	0	0	0	0	0	0	0	0	0	0	0	0	0	0	0	91.88	FALSE	FALSE	FALSE	41	0.002
SCRIBp.Leu1650Pro	SCRIB	0.00202907190058333	0.00519858598461218	0	0.00608721570175001	NA	NA	NA	NA	NA	NA	0.0029225769918807924	0.009597850081581726	Pro	Leu	FALSE	NA	1	1	0	0	0	0	0	0	0	0	0	0	0	0	0	0	0	0	0	0	0	0	0	0	0	0	0	0	0	0	0	0	0	0	0	0	0	0	0	0	0	0	0	0	0	0	0	0	0	0	0	0	0	0	0	0	0	0	0	0	0	0	0	0	0	0	91.98	TRUE	FALSE	FALSE	41	0.002
SDC3p.Ala400Pro	SDC3	0.00202907190058333	0.00519858598461218	0	0.00608721570175001	NA	NA	NA	NA	NA	NA	0.0029225769918807924	0.009597850081581726	Pro	Ala	FALSE	NA	1	1	0	0	0	0	0	0	0	0	0	0	0	0	0	0	0	0	0	0	0	0	0	0	0	0	0	0	0	0	0	0	0	0	0	0	0	0	0	0	0	0	0	0	0	0	0	0	0	0	0	0	0	0	0	0	0	0	0	0	0	0	0	0	0	0	91.63	FALSE	FALSE	FALSE	41	0.002
SDE2p.Leu7Pro	SDE2	0.00202907190058333	0.00519858598461218	0	0.00608721570175001	NA	NA	NA	NA	NA	NA	0.0029225769918807924	0.009597850081581726	Pro	Leu	FALSE	NA	1	1	0	0	0	0	0	0	0	0	0	0	0	0	0	0	0	0	0	0	0	0	0	0	0	0	0	0	0	0	0	0	0	0	0	0	0	0	0	0	0	0	0	0	0	0	0	0	0	0	0	0	0	0	0	0	0	0	0	0	0	0	0	0	0	0	92.29	FALSE	FALSE	FALSE	41	0.002
SDK1p.His1771Pro	SDK1	0.00202907190058333	0.00519858598461218	0	0.00608721570175001	NA	NA	NA	NA	NA	NA	0.0029225769918807924	0.009597850081581726	Pro	His	FALSE	NA	1	1	0	0	0	0	0	0	0	0	0	0	0	0	0	0	0	0	0	0	0	0	0	0	0	0	0	0	0	0	0	0	0	0	0	0	0	0	0	0	0	0	0	0	0	0	0	0	0	0	0	0	0	0	0	0	0	0	0	0	0	0	0	0	0	0	92.04	FALSE	FALSE	FALSE	41	0.002
SDK1p.Ser2097Pro	SDK1	0.00202907190058333	0.00519858598461218	0	0.00608721570175001	NA	NA	NA	NA	NA	NA	0.0029225769918807924	0.009597850081581726	Pro	Ser	FALSE	NA	1	1	0	0	0	0	0	0	0	0	0	0	0	0	0	0	0	0	0	0	0	0	0	0	0	0	0	0	0	0	0	0	0	0	0	0	0	0	0	0	0	0	0	0	0	0	0	0	0	0	0	0	0	0	0	0	0	0	0	0	0	0	0	0	0	0	91.92	FALSE	FALSE	FALSE	41	0.002
SEC16Bp.Leu223Pro	SEC16B	0.00202907190058333	0.00519858598461218	0	0.00608721570175001	NA	NA	NA	NA	NA	NA	0.0029225769918807924	0.009597850081581726	Pro	Leu	FALSE	NA	1	1	0	0	0	0	0	0	0	0	0	0	0	0	0	0	0	0	0	0	0	0	0	0	0	0	0	0	0	0	0	0	0	0	0	0	0	0	0	0	0	0	0	0	0	0	0	0	0	0	0	0	0	0	0	0	0	0	0	0	0	0	0	0	0	0	92.19	FALSE	FALSE	FALSE	41	0.002
SEC24Bp.Ser68Pro	SEC24B	0.00202907190058333	0.00519858598461218	0	0.00608721570175001	NA	NA	NA	NA	NA	NA	0.0029225769918807924	0.009597850081581726	Pro	Ser	FALSE	NA	1	1	0	0	0	0	0	0	0	0	0	0	0	0	0	0	0	0	0	0	0	0	0	0	0	0	0	0	0	0	0	0	0	0	0	0	0	0	0	0	0	0	0	0	0	0	0	0	0	0	0	0	0	0	0	0	0	0	0	0	0	0	0	0	0	0	92.58	FALSE	FALSE	FALSE	41	0.002
SEC31Ap.Gln228Pro	SEC31A	0.00202907190058333	0.00519858598461218	0	0.00608721570175001	NA	NA	NA	NA	NA	NA	0.0029225769918807924	0.009597850081581726	Pro	Gln	FALSE	NA	1	1	0	0	0	0	0	0	0	0	0	0	0	0	0	0	0	0	0	0	0	0	0	0	0	0	0	0	0	0	0	0	0	0	0	0	0	0	0	0	0	0	0	0	0	0	0	0	0	0	0	0	0	0	0	0	0	0	0	0	0	0	0	0	0	0	91.78	FALSE	FALSE	FALSE	41	0.002
SEL1L2p.Leu67Pro	SEL1L2	0.00202907190058333	0.00519858598461218	0	0.00608721570175001	NA	NA	NA	NA	NA	NA	0.0029225769918807924	0.009597850081581726	Pro	Leu	FALSE	NA	1	1	0	0	0	0	0	0	0	0	0	0	0	0	0	0	0	0	0	0	0	0	0	0	0	0	0	0	0	0	0	0	0	0	0	0	0	0	0	0	0	0	0	0	0	0	0	0	0	0	0	0	0	0	0	0	0	0	0	0	0	0	0	0	0	0	91.88	FALSE	FALSE	FALSE	41	0.002
SEMA3Ap.Ala106Pro	SEMA3A	0.00202907190058333	0.00519858598461218	0	0.00608721570175001	NA	NA	NA	NA	NA	NA	0.0029225769918807924	0.009597850081581726	Pro	Ala	FALSE	NA	1	1	0	0	0	0	0	0	0	0	0	0	0	0	0	0	0	0	0	0	0	0	0	0	0	0	0	0	0	0	0	0	0	0	0	0	0	0	0	0	0	0	0	0	0	0	0	0	0	0	0	0	0	0	0	0	0	0	0	0	0	0	0	0	0	0	91.83	FALSE	FALSE	FALSE	41	0.002
SEMA3Dp.Leu92Pro	SEMA3D	0.00202907190058333	0.00519858598461218	0	0.00608721570175001	NA	NA	NA	NA	NA	NA	0.0029225769918807924	0.009597850081581726	Pro	Leu	FALSE	NA	1	1	0	0	0	0	0	0	0	0	0	0	0	0	0	0	0	0	0	0	0	0	0	0	0	0	0	0	0	0	0	0	0	0	0	0	0	0	0	0	0	0	0	0	0	0	0	0	0	0	0	0	0	0	0	0	0	0	0	0	0	0	0	0	0	0	91.87	FALSE	FALSE	FALSE	41	0.002
SEMA3Gp.Leu669Pro	SEMA3G	0.00202907190058333	0.00519858598461218	0	0.00608721570175001	NA	NA	NA	NA	NA	NA	0.0029225769918807924	0.009597850081581726	Pro	Leu	FALSE	NA	1	1	0	0	0	0	0	0	0	0	0	0	0	0	0	0	0	0	0	0	0	0	0	0	0	0	0	0	0	0	0	0	0	0	0	0	0	0	0	0	0	0	0	0	0	0	0	0	0	0	0	0	0	0	0	0	0	0	0	0	0	0	0	0	0	0	92.09	FALSE	FALSE	FALSE	41	0.002
SEMA4Ap.Ala654Pro	SEMA4A	0.00202907190058333	0.00519858598461218	0	0.00608721570175001	NA	NA	NA	NA	NA	NA	0.0029225769918807924	0.009597850081581726	Pro	Ala	FALSE	NA	1	1	0	0	0	0	0	0	0	0	0	0	0	0	0	0	0	0	0	0	0	0	0	0	0	0	0	0	0	0	0	0	0	0	0	0	0	0	0	0	0	0	0	0	0	0	0	0	0	0	0	0	0	0	0	0	0	0	0	0	0	0	0	0	0	0	91.67	FALSE	FALSE	FALSE	41	0.002
SEMA5Bp.Leu896Pro	SEMA5B	0.00202907190058333	0.00519858598461218	0	0.00608721570175001	NA	NA	NA	NA	NA	NA	0.0029225769918807924	0.009597850081581726	Pro	Leu	FALSE	NA	1	1	0	0	0	0	0	0	0	0	0	0	0	0	0	0	0	0	0	0	0	0	0	0	0	0	0	0	0	0	0	0	0	0	0	0	0	0	0	0	0	0	0	0	0	0	0	0	0	0	0	0	0	0	0	0	0	0	0	0	0	0	0	0	0	0	92.09	FALSE	FALSE	FALSE	41	0.002
SEPSECSp.Leu198Pro	SEPSECS	0.00202907190058333	0.00519858598461218	0	0.00608721570175001	NA	NA	NA	NA	NA	NA	0.0029225769918807924	0.009597850081581726	Pro	Leu	FALSE	NA	1	1	0	0	0	0	0	0	0	0	0	0	0	0	0	0	0	0	0	0	0	0	0	0	0	0	0	0	0	0	0	0	0	0	0	0	0	0	0	0	0	0	0	0	0	0	0	0	0	0	0	0	0	0	0	0	0	0	0	0	0	0	0	0	0	0	92.25	FALSE	FALSE	FALSE	41	0.002
SEPT9p.Arg17Pro	SEPT9	0.00202907190058333	0.00519858598461218	0	0.00608721570175001	NA	NA	NA	NA	NA	NA	0.0029225769918807924	0.009597850081581726	Pro	Arg	FALSE	2	1	1	0	0	0	0	0	0	0	0	0	0	0	0	0	0	0	0	0	0	0	0	0	0	0	0	0	0	0	0	0	0	0	0	0	0	0	0	0	0	0	0	0	0	0	0	0	0	0	0	0	0	0	0	0	0	0	0	0	0	0	0	0	0	0	0	91.76	FALSE	FALSE	FALSE	41	0.002
SERGEFp.His260Pro	SERGEF	0.00202907190058333	0.00519858598461218	0	0.00608721570175001	NA	NA	NA	NA	NA	NA	0.0029225769918807924	0.009597850081581726	Pro	His	FALSE	NA	1	1	0	0	0	0	0	0	0	0	0	0	0	0	0	0	0	0	0	0	0	0	0	0	0	0	0	0	0	0	0	0	0	0	0	0	0	0	0	0	0	0	0	0	0	0	0	0	0	0	0	0	0	0	0	0	0	0	0	0	0	0	0	0	0	0	91.94	FALSE	FALSE	FALSE	41	0.002
SERPINA6p.Ala75Pro	SERPINA6	0.00202907190058333	0.00519858598461218	0	0.00608721570175001	NA	NA	NA	NA	NA	NA	0.0029225769918807924	0.009597850081581726	Pro	Ala	FALSE	NA	1	1	0	0	0	0	0	0	0	0	0	0	0	0	0	0	0	0	0	0	0	0	0	0	0	0	0	0	0	0	0	0	0	0	0	0	0	0	0	0	0	0	0	0	0	0	0	0	0	0	0	0	0	0	0	0	0	0	0	0	0	0	0	0	0	0	91.99	FALSE	FALSE	FALSE	41	0.002
SESN3p.Leu481Pro	SESN3	0.00202907190058333	0.00519858598461218	0	0.00608721570175001	NA	NA	NA	NA	NA	NA	0.0029225769918807924	0.009597850081581726	Pro	Leu	FALSE	NA	1	1	0	0	0	0	0	0	0	0	0	0	0	0	0	0	0	0	0	0	0	0	0	0	0	0	0	0	0	0	0	0	0	0	0	0	0	0	0	0	0	0	0	0	0	0	0	0	0	0	0	0	0	0	0	0	0	0	0	0	0	0	0	0	0	0	91.84	FALSE	FALSE	FALSE	41	0.002
SETMARp.Gln138Pro	SETMAR	0.00202907190058333	0.00519858598461218	0	0.00608721570175001	NA	NA	NA	NA	NA	NA	0.0029225769918807924	0.009597850081581726	Pro	Gln	FALSE	NA	1	1	0	0	0	0	0	0	0	0	0	0	0	0	0	0	0	0	0	0	0	0	0	0	0	0	0	0	0	0	0	0	0	0	0	0	0	0	0	0	0	0	0	0	0	0	0	0	0	0	0	0	0	0	0	0	0	0	0	0	0	0	0	0	0	0	92.25	FALSE	FALSE	FALSE	41	0.002
SETXp.Thr1433Pro	SETX	0.00202907190058333	0.00519858598461218	0	0.00608721570175001	NA	NA	NA	NA	NA	NA	0.0029225769918807924	0.009597850081581726	Pro	Thr	FALSE	NA	1	1	0	0	0	0	0	0	0	0	0	0	0	0	0	0	0	0	0	0	0	0	0	0	0	0	0	0	0	0	0	0	0	0	0	0	0	0	0	0	0	0	0	0	0	0	0	0	0	0	0	0	0	0	0	0	0	0	0	0	0	0	0	0	0	0	92.4	FALSE	FALSE	FALSE	41	0.002
SEZ6Lp.Leu493Pro	SEZ6L	0.00202907190058333	0.00519858598461218	0	0.00608721570175001	NA	NA	NA	NA	NA	NA	0.0029225769918807924	0.009597850081581726	Pro	Leu	FALSE	NA	1	1	0	0	0	0	0	0	0	0	0	0	0	0	0	0	0	0	0	0	0	0	0	0	0	0	0	0	0	0	0	0	0	0	0	0	0	0	0	0	0	0	0	0	0	0	0	0	0	0	0	0	0	0	0	0	0	0	0	0	0	0	0	0	0	0	92.3	FALSE	FALSE	FALSE	41	0.002
SEZ6p.Ser684Pro	SEZ6	0.00202907190058333	0.00519858598461218	0	0.00608721570175001	NA	NA	NA	NA	NA	NA	0.0029225769918807924	0.009597850081581726	Pro	Ser	FALSE	NA	1	1	0	0	0	0	0	0	0	0	0	0	0	0	0	0	0	0	0	0	0	0	0	0	0	0	0	0	0	0	0	0	0	0	0	0	0	0	0	0	0	0	0	0	0	0	0	0	0	0	0	0	0	0	0	0	0	0	0	0	0	0	0	0	0	0	92.03	FALSE	FALSE	FALSE	41	0.002
SF3A1p.Leu608Pro	SF3A1	0.00202907190058333	0.00519858598461218	0	0.00608721570175001	NA	NA	NA	NA	NA	NA	0.0029225769918807924	0.009597850081581726	Pro	Leu	FALSE	NA	1	1	0	0	0	0	0	0	0	0	0	0	0	0	0	0	0	0	0	0	0	0	0	0	0	0	0	0	0	0	0	0	0	0	0	0	0	0	0	0	0	0	0	0	0	0	0	0	0	0	0	0	0	0	0	0	0	0	0	0	0	0	0	0	0	0	92	FALSE	FALSE	FALSE	41	0.002
SFT2D2p.Leu4Pro	SFT2D2	0.00202907190058333	0.00519858598461218	0	0.00608721570175001	NA	NA	NA	NA	NA	NA	0.0029225769918807924	0.009597850081581726	Pro	Leu	FALSE	NA	1	1	0	0	0	0	0	0	0	0	0	0	0	0	0	0	0	0	0	0	0	0	0	0	0	0	0	0	0	0	0	0	0	0	0	0	0	0	0	0	0	0	0	0	0	0	0	0	0	0	0	0	0	0	0	0	0	0	0	0	0	0	0	0	0	0	92	FALSE	FALSE	FALSE	41	0.002
SFXN4p.Ser2Pro	SFXN4	0.00202907190058333	0.00519858598461218	0	0.00608721570175001	NA	NA	NA	NA	NA	NA	0.0029225769918807924	0.009597850081581726	Pro	Ser	FALSE	NA	1	1	0	0	0	0	0	0	0	0	0	0	0	0	0	0	0	0	0	0	0	0	0	0	0	0	0	0	0	0	0	0	0	0	0	0	0	0	0	0	0	0	0	0	0	0	0	0	0	0	0	0	0	0	0	0	0	0	0	0	0	0	0	0	0	0	92.27	FALSE	FALSE	FALSE	41	0.002
SH2B3p.Leu481Pro	SH2B3	0.00202907190058333	0.00519858598461218	0	0.00608721570175001	NA	NA	NA	NA	NA	NA	0.0029225769918807924	0.009597850081581726	Pro	Leu	FALSE	1	1	1	0	0	0	0	0	0	0	0	0	0	0	0	0	0	0	0	0	0	0	0	0	0	0	0	0	0	0	0	0	0	0	0	0	0	0	0	0	0	0	0	0	0	0	0	0	0	0	0	0	0	0	0	0	0	0	0	0	0	0	0	0	0	0	0	92.13	FALSE	FALSE	FALSE	41	0.002
SH3GL3p.Leu71Pro	SH3GL3	0.00202907190058333	0.00519858598461218	0	0.00608721570175001	NA	NA	NA	NA	NA	NA	0.0029225769918807924	0.009597850081581726	Pro	Leu	FALSE	NA	1	1	0	0	0	0	0	0	0	0	0	0	0	0	0	0	0	0	0	0	0	0	0	0	0	0	0	0	0	0	0	0	0	0	0	0	0	0	0	0	0	0	0	0	0	0	0	0	0	0	0	0	0	0	0	0	0	0	0	0	0	0	0	0	0	0	92.57	FALSE	FALSE	FALSE	41	0.002
SH3PXD2Bp.His600Pro	SH3PXD2B	0.00202907190058333	0.00519858598461218	0	0.00608721570175001	NA	NA	NA	NA	NA	NA	0.0029225769918807924	0.009597850081581726	Pro	His	FALSE	NA	1	1	0	0	0	0	0	0	0	0	0	0	0	0	0	0	0	0	0	0	0	0	0	0	0	0	0	0	0	0	0	0	0	0	0	0	0	0	0	0	0	0	0	0	0	0	0	0	0	0	0	0	0	0	0	0	0	0	0	0	0	0	0	0	0	0	92	FALSE	FALSE	FALSE	41	0.002
SHC1p.Leu107Pro	SHC1	0.00202907190058333	0.00519858598461218	0	0.00608721570175001	NA	NA	NA	NA	NA	NA	0.0029225769918807924	0.009597850081581726	Pro	Leu	FALSE	NA	1	1	0	0	0	0	0	0	0	0	0	0	0	0	0	0	0	0	0	0	0	0	0	0	0	0	0	0	0	0	0	0	0	0	0	0	0	0	0	0	0	0	0	0	0	0	0	0	0	0	0	0	0	0	0	0	0	0	0	0	0	0	0	0	0	0	92.08	TRUE	FALSE	FALSE	41	0.002
SIGLEC10p.Leu474Pro	SIGLEC10	0.00202907190058333	0.00519858598461218	0	0.00608721570175001	NA	NA	NA	NA	NA	NA	0.0029225769918807924	0.009597850081581726	Pro	Leu	FALSE	NA	1	1	0	0	0	0	0	0	0	0	0	0	0	0	0	0	0	0	0	0	0	0	0	0	0	0	0	0	0	0	0	0	0	0	0	0	0	0	0	0	0	0	0	0	0	0	0	0	0	0	0	0	0	0	0	0	0	0	0	0	0	0	0	0	0	0	91.67	FALSE	FALSE	FALSE	41	0.002
SIM2p.Leu240Pro	SIM2	0.00202907190058333	0.00519858598461218	0	0.00608721570175001	NA	NA	NA	NA	NA	NA	0.0029225769918807924	0.009597850081581726	Pro	Leu	FALSE	NA	1	1	0	0	0	0	0	0	0	0	0	0	0	0	0	0	0	0	0	0	0	0	0	0	0	0	0	0	0	0	0	0	0	0	0	0	0	0	0	0	0	0	0	0	0	0	0	0	0	0	0	0	0	0	0	0	0	0	0	0	0	0	0	0	0	0	91.44	FALSE	FALSE	FALSE	41	0.002
SIM2p.Ser361Pro	SIM2	0.00202907190058333	0.00519858598461218	0	0.00608721570175001	NA	NA	NA	NA	NA	NA	0.0029225769918807924	0.009597850081581726	Pro	Ser	FALSE	NA	1	1	0	0	0	0	0	0	0	0	0	0	0	0	0	0	0	0	0	0	0	0	0	0	0	0	0	0	0	0	0	0	0	0	0	0	0	0	0	0	0	0	0	0	0	0	0	0	0	0	0	0	0	0	0	0	0	0	0	0	0	0	0	0	0	0	91.73	FALSE	FALSE	FALSE	41	0.002
SIPA1L3p.Arg1155Pro	SIPA1L3	0.00202907190058333	0.00519858598461218	0	0.00608721570175001	NA	NA	NA	NA	NA	NA	0.0029225769918807924	0.009597850081581726	Pro	Arg	FALSE	NA	1	1	0	0	0	0	0	0	0	0	0	0	0	0	0	0	0	0	0	0	0	0	0	0	0	0	0	0	0	0	0	0	0	0	0	0	0	0	0	0	0	0	0	0	0	0	0	0	0	0	0	0	0	0	0	0	0	0	0	0	0	0	0	0	0	0	91.59	FALSE	FALSE	FALSE	41	0.002
SIp.Ala1274Pro	SI	0.00202907190058333	0.00519858598461218	0	0.00608721570175001	NA	NA	NA	NA	NA	NA	0.0029225769918807924	0.009597850081581726	Pro	Ala	FALSE	NA	1	1	0	0	0	0	0	0	0	0	0	0	0	0	0	0	0	0	0	0	0	0	0	0	0	0	0	0	0	0	0	0	0	0	0	0	0	0	0	0	0	0	0	0	0	0	0	0	0	0	0	0	0	0	0	0	0	0	0	0	0	0	0	0	0	0	91.77	FALSE	FALSE	FALSE	41	0.002
SLC12A3p.Leu883Pro	SLC12A3	0.00202907190058333	0.00519858598461218	0	0.00608721570175001	NA	NA	NA	NA	NA	NA	0.0029225769918807924	0.009597850081581726	Pro	Leu	FALSE	NA	1	1	0	0	0	0	0	0	0	0	0	0	0	0	0	0	0	0	0	0	0	0	0	0	0	0	0	0	0	0	0	0	0	0	0	0	0	0	0	0	0	0	0	0	0	0	0	0	0	0	0	0	0	0	0	0	0	0	0	0	0	0	0	0	0	0	91.51	FALSE	FALSE	FALSE	41	0.002
SLC12A9p.Ala383Pro	SLC12A9	0.00202907190058333	0.00519858598461218	0	0.00608721570175001	NA	NA	NA	NA	NA	NA	0.0029225769918807924	0.009597850081581726	Pro	Ala	FALSE	NA	1	1	0	0	0	0	0	0	0	0	0	0	0	0	0	0	0	0	0	0	0	0	0	0	0	0	0	0	0	0	0	0	0	0	0	0	0	0	0	0	0	0	0	0	0	0	0	0	0	0	0	0	0	0	0	0	0	0	0	0	0	0	0	0	0	0	91.88	FALSE	FALSE	FALSE	41	0.002
SLC16A11p.Leu178Pro	SLC16A11	0.00202907190058333	0.00519858598461218	0	0.00608721570175001	NA	NA	NA	NA	NA	NA	0.0029225769918807924	0.009597850081581726	Pro	Leu	FALSE	NA	1	1	0	0	0	0	0	0	0	0	0	0	0	0	0	0	0	0	0	0	0	0	0	0	0	0	0	0	0	0	0	0	0	0	0	0	0	0	0	0	0	0	0	0	0	0	0	0	0	0	0	0	0	0	0	0	0	0	0	0	0	0	0	0	0	0	91.8	FALSE	FALSE	FALSE	41	0.002
SLC16A5p.Leu158Pro	SLC16A5	0.00202907190058333	0.00519858598461218	0	0.00608721570175001	NA	NA	NA	NA	NA	NA	0.0029225769918807924	0.009597850081581726	Pro	Leu	FALSE	NA	1	1	0	0	0	0	0	0	0	0	0	0	0	0	0	0	0	0	0	0	0	0	0	0	0	0	0	0	0	0	0	0	0	0	0	0	0	0	0	0	0	0	0	0	0	0	0	0	0	0	0	0	0	0	0	0	0	0	0	0	0	0	0	0	0	0	91.85	FALSE	FALSE	FALSE	41	0.002
SLC17A2p.Ser251Pro	SLC17A2	0.00202907190058333	0.00519858598461218	0	0.00608721570175001	NA	NA	NA	NA	NA	NA	0.0029225769918807924	0.009597850081581726	Pro	Ser	FALSE	NA	1	1	0	0	0	0	0	0	0	0	0	0	0	0	0	0	0	0	0	0	0	0	0	0	0	0	0	0	0	0	0	0	0	0	0	0	0	0	0	0	0	0	0	0	0	0	0	0	0	0	0	0	0	0	0	0	0	0	0	0	0	0	0	0	0	0	91.97	FALSE	FALSE	FALSE	41	0.002
SLC17A3p.Ser293Pro	SLC17A3	0.00202907190058333	0.00519858598461218	0	0.00608721570175001	NA	NA	NA	NA	NA	NA	0.0029225769918807924	0.009597850081581726	Pro	Ser	FALSE	NA	1	1	0	0	0	0	0	0	0	0	0	0	0	0	0	0	0	0	0	0	0	0	0	0	0	0	0	0	0	0	0	0	0	0	0	0	0	0	0	0	0	0	0	0	0	0	0	0	0	0	0	0	0	0	0	0	0	0	0	0	0	0	0	0	0	0	92.29	FALSE	FALSE	FALSE	41	0.002
SLC18A2p.Ala7Pro	SLC18A2	0.00202907190058333	0.00519858598461218	0	0.00608721570175001	NA	NA	NA	NA	NA	NA	0.0029225769918807924	0.009597850081581726	Pro	Ala	FALSE	NA	1	1	0	0	0	0	0	0	0	0	0	0	0	0	0	0	0	0	0	0	0	0	0	0	0	0	0	0	0	0	0	0	0	0	0	0	0	0	0	0	0	0	0	0	0	0	0	0	0	0	0	0	0	0	0	0	0	0	0	0	0	0	0	0	0	0	92.12	FALSE	FALSE	FALSE	41	0.002
SLC18A3p.Leu260Pro	SLC18A3	0.00202907190058333	0.00519858598461218	0	0.00608721570175001	NA	NA	NA	NA	NA	NA	0.0029225769918807924	0.009597850081581726	Pro	Leu	FALSE	NA	1	1	0	0	0	0	0	0	0	0	0	0	0	0	0	0	0	0	0	0	0	0	0	0	0	0	0	0	0	0	0	0	0	0	0	0	0	0	0	0	0	0	0	0	0	0	0	0	0	0	0	0	0	0	0	0	0	0	0	0	0	0	0	0	0	0	92.58	FALSE	FALSE	FALSE	41	0.002
SLC19A3p.Leu386Pro	SLC19A3	0.00202907190058333	0.00519858598461218	0	0.00608721570175001	NA	NA	NA	NA	NA	NA	0.0029225769918807924	0.009597850081581726	Pro	Leu	FALSE	NA	1	1	0	0	0	0	0	0	0	0	0	0	0	0	0	0	0	0	0	0	0	0	0	0	0	0	0	0	0	0	0	0	0	0	0	0	0	0	0	0	0	0	0	0	0	0	0	0	0	0	0	0	0	0	0	0	0	0	0	0	0	0	0	0	0	0	92.3	FALSE	FALSE	FALSE	41	0.002
SLC1A3p.Leu88Pro	SLC1A3	0.00202907190058333	0.00519858598461218	0	0.00608721570175001	NA	NA	NA	NA	NA	NA	0.0029225769918807924	0.009597850081581726	Pro	Leu	FALSE	NA	1	1	0	0	0	0	0	0	0	0	0	0	0	0	0	0	0	0	0	0	0	0	0	0	0	0	0	0	0	0	0	0	0	0	0	0	0	0	0	0	0	0	0	0	0	0	0	0	0	0	0	0	0	0	0	0	0	0	0	0	0	0	0	0	0	0	92.2	FALSE	FALSE	FALSE	41	0.002
SLC22A25p.Thr432Pro	SLC22A25	0.00202907190058333	0.00519858598461218	0	0.00608721570175001	NA	NA	NA	NA	NA	NA	0.0029225769918807924	0.009597850081581726	Pro	Thr	FALSE	NA	1	1	0	0	0	0	0	0	0	0	0	0	0	0	0	0	0	0	0	0	0	0	0	0	0	0	0	0	0	0	0	0	0	0	0	0	0	0	0	0	0	0	0	0	0	0	0	0	0	0	0	0	0	0	0	0	0	0	0	0	0	0	0	0	0	0	91.93	FALSE	FALSE	FALSE	41	0.002
SLC22A9p.Leu490Pro	SLC22A9	0.00202907190058333	0.00519858598461218	0	0.00608721570175001	NA	NA	NA	NA	NA	NA	0.0029225769918807924	0.009597850081581726	Pro	Leu	FALSE	NA	1	1	0	0	0	0	0	0	0	0	0	0	0	0	0	0	0	0	0	0	0	0	0	0	0	0	0	0	0	0	0	0	0	0	0	0	0	0	0	0	0	0	0	0	0	0	0	0	0	0	0	0	0	0	0	0	0	0	0	0	0	0	0	0	0	0	91.94	FALSE	FALSE	FALSE	41	0.002
SLC24A3p.Leu49Pro	SLC24A3	0.00202907190058333	0.00519858598461218	0	0.00608721570175001	NA	NA	NA	NA	NA	NA	0.0029225769918807924	0.009597850081581726	Pro	Leu	FALSE	NA	1	1	0	0	0	0	0	0	0	0	0	0	0	0	0	0	0	0	0	0	0	0	0	0	0	0	0	0	0	0	0	0	0	0	0	0	0	0	0	0	0	0	0	0	0	0	0	0	0	0	0	0	0	0	0	0	0	0	0	0	0	0	0	0	0	0	91.65	FALSE	FALSE	FALSE	41	0.002
SLC25A21-AS1p.Ala48Pro	SLC25A21-AS1	0.00202907190058333	0.00519858598461218	0	0.00608721570175001	NA	NA	NA	NA	NA	NA	0.0029225769918807924	0.009597850081581726	Pro	Ala	FALSE	NA	1	1	0	0	0	0	0	0	0	0	0	0	0	0	0	0	0	0	0	0	0	0	0	0	0	0	0	0	0	0	0	0	0	0	0	0	0	0	0	0	0	0	0	0	0	0	0	0	0	0	0	0	0	0	0	0	0	0	0	0	0	0	0	0	0	0	91.69	FALSE	FALSE	FALSE	41	0.002
SLC25A36p.Leu268Pro	SLC25A36	0.00202907190058333	0.00519858598461218	0	0.00608721570175001	NA	NA	NA	NA	NA	NA	0.0029225769918807924	0.009597850081581726	Pro	Leu	FALSE	NA	1	1	0	0	0	0	0	0	0	0	0	0	0	0	0	0	0	0	0	0	0	0	0	0	0	0	0	0	0	0	0	0	0	0	0	0	0	0	0	0	0	0	0	0	0	0	0	0	0	0	0	0	0	0	0	0	0	0	0	0	0	0	0	0	0	0	92.23	FALSE	FALSE	FALSE	41	0.002
SLC26A4p.Leu727Pro	SLC26A4	0.00202907190058333	0.00519858598461218	0	0.00608721570175001	NA	NA	NA	NA	NA	NA	0.0029225769918807924	0.009597850081581726	Pro	Leu	FALSE	NA	1	1	0	0	0	0	0	0	0	0	0	0	0	0	0	0	0	0	0	0	0	0	0	0	0	0	0	0	0	0	0	0	0	0	0	0	0	0	0	0	0	0	0	0	0	0	0	0	0	0	0	0	0	0	0	0	0	0	0	0	0	0	0	0	0	0	92.21	FALSE	FALSE	FALSE	41	0.002
SLC26A4p.Thr378Pro	SLC26A4	0.00202907190058333	0.00519858598461218	0	0.00608721570175001	NA	NA	NA	NA	NA	NA	0.0029225769918807924	0.009597850081581726	Pro	Thr	FALSE	NA	1	1	0	0	0	0	0	0	0	0	0	0	0	0	0	0	0	0	0	0	0	0	0	0	0	0	0	0	0	0	0	0	0	0	0	0	0	0	0	0	0	0	0	0	0	0	0	0	0	0	0	0	0	0	0	0	0	0	0	0	0	0	0	0	0	0	91.68	FALSE	FALSE	FALSE	41	0.002
SLC26A9p.Leu491Pro	SLC26A9	0.00202907190058333	0.00519858598461218	0	0.00608721570175001	NA	NA	NA	NA	NA	NA	0.0029225769918807924	0.009597850081581726	Pro	Leu	FALSE	NA	1	1	0	0	0	0	0	0	0	0	0	0	0	0	0	0	0	0	0	0	0	0	0	0	0	0	0	0	0	0	0	0	0	0	0	0	0	0	0	0	0	0	0	0	0	0	0	0	0	0	0	0	0	0	0	0	0	0	0	0	0	0	0	0	0	0	91.67	FALSE	FALSE	FALSE	41	0.002
SLC27A3p.Ala404Pro	SLC27A3	0.00202907190058333	0.00519858598461218	0	0.00608721570175001	NA	NA	NA	NA	NA	NA	0.0029225769918807924	0.009597850081581726	Pro	Ala	FALSE	NA	1	1	0	0	0	0	0	0	0	0	0	0	0	0	0	0	0	0	0	0	0	0	0	0	0	0	0	0	0	0	0	0	0	0	0	0	0	0	0	0	0	0	0	0	0	0	0	0	0	0	0	0	0	0	0	0	0	0	0	0	0	0	0	0	0	0	92.24	FALSE	FALSE	FALSE	41	0.002
SLC28A3p.Ser369Pro	SLC28A3	0.00202907190058333	0.00519858598461218	0	0.00608721570175001	NA	NA	NA	NA	NA	NA	0.0029225769918807924	0.009597850081581726	Pro	Ser	FALSE	NA	1	1	0	0	0	0	0	0	0	0	0	0	0	0	0	0	0	0	0	0	0	0	0	0	0	0	0	0	0	0	0	0	0	0	0	0	0	0	0	0	0	0	0	0	0	0	0	0	0	0	0	0	0	0	0	0	0	0	0	0	0	0	0	0	0	0	91.67	FALSE	FALSE	FALSE	41	0.002
SLC2A5p.Leu494Pro	SLC2A5	0.00202907190058333	0.00519858598461218	0	0.00608721570175001	NA	NA	NA	NA	NA	NA	0.0029225769918807924	0.009597850081581726	Pro	Leu	FALSE	NA	1	1	0	0	0	0	0	0	0	0	0	0	0	0	0	0	0	0	0	0	0	0	0	0	0	0	0	0	0	0	0	0	0	0	0	0	0	0	0	0	0	0	0	0	0	0	0	0	0	0	0	0	0	0	0	0	0	0	0	0	0	0	0	0	0	0	91.38	FALSE	FALSE	FALSE	41	0.002
SLC30A8p.Ala216Pro	SLC30A8	0.00202907190058333	0.00519858598461218	0	0.00608721570175001	NA	NA	NA	NA	NA	NA	0.0029225769918807924	0.009597850081581726	Pro	Ala	FALSE	NA	1	1	0	0	0	0	0	0	0	0	0	0	0	0	0	0	0	0	0	0	0	0	0	0	0	0	0	0	0	0	0	0	0	0	0	0	0	0	0	0	0	0	0	0	0	0	0	0	0	0	0	0	0	0	0	0	0	0	0	0	0	0	0	0	0	0	91.9	FALSE	FALSE	FALSE	41	0.002
SLC35B2p.Leu119Pro	SLC35B2	0.00202907190058333	0.00519858598461218	0	0.00608721570175001	NA	NA	NA	NA	NA	NA	0.0029225769918807924	0.009597850081581726	Pro	Leu	FALSE	NA	1	1	0	0	0	0	0	0	0	0	0	0	0	0	0	0	0	0	0	0	0	0	0	0	0	0	0	0	0	0	0	0	0	0	0	0	0	0	0	0	0	0	0	0	0	0	0	0	0	0	0	0	0	0	0	0	0	0	0	0	0	0	0	0	0	0	91.9	FALSE	FALSE	FALSE	41	0.002
SLC35F6p.Leu306Pro	SLC35F6	0.00202907190058333	0.00519858598461218	0	0.00608721570175001	NA	NA	NA	NA	NA	NA	0.0029225769918807924	0.009597850081581726	Pro	Leu	FALSE	NA	1	1	0	0	0	0	0	0	0	0	0	0	0	0	0	0	0	0	0	0	0	0	0	0	0	0	0	0	0	0	0	0	0	0	0	0	0	0	0	0	0	0	0	0	0	0	0	0	0	0	0	0	0	0	0	0	0	0	0	0	0	0	0	0	0	0	91.89	FALSE	FALSE	FALSE	41	0.002
SLC36A1p.Gln313Pro	SLC36A1	0.00202907190058333	0.00519858598461218	0	0.00608721570175001	NA	NA	NA	NA	NA	NA	0.0029225769918807924	0.009597850081581726	Pro	Gln	FALSE	NA	1	1	0	0	0	0	0	0	0	0	0	0	0	0	0	0	0	0	0	0	0	0	0	0	0	0	0	0	0	0	0	0	0	0	0	0	0	0	0	0	0	0	0	0	0	0	0	0	0	0	0	0	0	0	0	0	0	0	0	0	0	0	0	0	0	0	91.05	FALSE	FALSE	FALSE	41	0.002
SLC36A2p.Ser189Pro	SLC36A2	0.00202907190058333	0.00519858598461218	0	0.00608721570175001	NA	NA	NA	NA	NA	NA	0.0029225769918807924	0.009597850081581726	Pro	Ser	FALSE	NA	1	1	0	0	0	0	0	0	0	0	0	0	0	0	0	0	0	0	0	0	0	0	0	0	0	0	0	0	0	0	0	0	0	0	0	0	0	0	0	0	0	0	0	0	0	0	0	0	0	0	0	0	0	0	0	0	0	0	0	0	0	0	0	0	0	0	91.47	FALSE	FALSE	FALSE	41	0.002
SLC4A5p.Ser305Pro	SLC4A5	0.00202907190058333	0.00519858598461218	0	0.00608721570175001	NA	NA	NA	NA	NA	NA	0.0029225769918807924	0.009597850081581726	Pro	Ser	FALSE	NA	1	1	0	0	0	0	0	0	0	0	0	0	0	0	0	0	0	0	0	0	0	0	0	0	0	0	0	0	0	0	0	0	0	0	0	0	0	0	0	0	0	0	0	0	0	0	0	0	0	0	0	0	0	0	0	0	0	0	0	0	0	0	0	0	0	0	92.43	FALSE	FALSE	FALSE	41	0.002
SLC5A11p.Thr535Pro	SLC5A11	0.00202907190058333	0.00519858598461218	0	0.00608721570175001	NA	NA	NA	NA	NA	NA	0.0029225769918807924	0.009597850081581726	Pro	Thr	FALSE	NA	1	1	0	0	0	0	0	0	0	0	0	0	0	0	0	0	0	0	0	0	0	0	0	0	0	0	0	0	0	0	0	0	0	0	0	0	0	0	0	0	0	0	0	0	0	0	0	0	0	0	0	0	0	0	0	0	0	0	0	0	0	0	0	0	0	0	91.69	FALSE	FALSE	FALSE	41	0.002
SLC5A1p.Thr90Pro	SLC5A1	0.00202907190058333	0.00519858598461218	0	0.00608721570175001	NA	NA	NA	NA	NA	NA	0.0029225769918807924	0.009597850081581726	Pro	Thr	FALSE	NA	1	1	0	0	0	0	0	0	0	0	0	0	0	0	0	0	0	0	0	0	0	0	0	0	0	0	0	0	0	0	0	0	0	0	0	0	0	0	0	0	0	0	0	0	0	0	0	0	0	0	0	0	0	0	0	0	0	0	0	0	0	0	0	0	0	0	91.74	FALSE	FALSE	FALSE	41	0.002
SLC6A13p.Leu357Pro	SLC6A13	0.00202907190058333	0.00519858598461218	0	0.00608721570175001	NA	NA	NA	NA	NA	NA	0.0029225769918807924	0.009597850081581726	Pro	Leu	FALSE	NA	1	1	0	0	0	0	0	0	0	0	0	0	0	0	0	0	0	0	0	0	0	0	0	0	0	0	0	0	0	0	0	0	0	0	0	0	0	0	0	0	0	0	0	0	0	0	0	0	0	0	0	0	0	0	0	0	0	0	0	0	0	0	0	0	0	0	92.01	FALSE	FALSE	FALSE	41	0.002
SLC7A7p.Gln484Pro	SLC7A7	0.00202907190058333	0.00519858598461218	0	0.00608721570175001	NA	NA	NA	NA	NA	NA	0.0029225769918807924	0.009597850081581726	Pro	Gln	FALSE	NA	1	1	0	0	0	0	0	0	0	0	0	0	0	0	0	0	0	0	0	0	0	0	0	0	0	0	0	0	0	0	0	0	0	0	0	0	0	0	0	0	0	0	0	0	0	0	0	0	0	0	0	0	0	0	0	0	0	0	0	0	0	0	0	0	0	0	91.97	FALSE	FALSE	FALSE	41	0.002
SLC8A1p.Leu631Pro	SLC8A1	0.00202907190058333	0.00519858598461218	0	0.00608721570175001	NA	NA	NA	NA	NA	NA	0.0029225769918807924	0.009597850081581726	Pro	Leu	FALSE	NA	1	1	0	0	0	0	0	0	0	0	0	0	0	0	0	0	0	0	0	0	0	0	0	0	0	0	0	0	0	0	0	0	0	0	0	0	0	0	0	0	0	0	0	0	0	0	0	0	0	0	0	0	0	0	0	0	0	0	0	0	0	0	0	0	0	0	92.38	FALSE	FALSE	FALSE	41	0.002
SLC8B1p.Ser162Pro	SLC8B1	0.00202907190058333	0.00519858598461218	0	0.00608721570175001	NA	NA	NA	NA	NA	NA	0.0029225769918807924	0.009597850081581726	Pro	Ser	FALSE	NA	1	1	0	0	0	0	0	0	0	0	0	0	0	0	0	0	0	0	0	0	0	0	0	0	0	0	0	0	0	0	0	0	0	0	0	0	0	0	0	0	0	0	0	0	0	0	0	0	0	0	0	0	0	0	0	0	0	0	0	0	0	0	0	0	0	0	92.17	FALSE	FALSE	FALSE	41	0.002
SLC9A1p.Thr402Pro	SLC9A1	0.00202907190058333	0.00519858598461218	0	0.00608721570175001	NA	NA	NA	NA	NA	NA	0.0029225769918807924	0.009597850081581726	Pro	Thr	FALSE	NA	1	1	0	0	0	0	0	0	0	0	0	0	0	0	0	0	0	0	0	0	0	0	0	0	0	0	0	0	0	0	0	0	0	0	0	0	0	0	0	0	0	0	0	0	0	0	0	0	0	0	0	0	0	0	0	0	0	0	0	0	0	0	0	0	0	0	91.95	FALSE	FALSE	FALSE	41	0.002
SLCO1C1p.Gln382Pro	SLCO1C1	0.00202907190058333	0.00519858598461218	0	0.00608721570175001	NA	NA	NA	NA	NA	NA	0.0029225769918807924	0.009597850081581726	Pro	Gln	FALSE	NA	1	1	0	0	0	0	0	0	0	0	0	0	0	0	0	0	0	0	0	0	0	0	0	0	0	0	0	0	0	0	0	0	0	0	0	0	0	0	0	0	0	0	0	0	0	0	0	0	0	0	0	0	0	0	0	0	0	0	0	0	0	0	0	0	0	0	91.77	FALSE	FALSE	FALSE	41	0.002
SLCO1C1p.Leu617Pro	SLCO1C1	0.00202907190058333	0.00519858598461218	0	0.00608721570175001	NA	NA	NA	NA	NA	NA	0.0029225769918807924	0.009597850081581726	Pro	Leu	FALSE	NA	1	1	0	0	0	0	0	0	0	0	0	0	0	0	0	0	0	0	0	0	0	0	0	0	0	0	0	0	0	0	0	0	0	0	0	0	0	0	0	0	0	0	0	0	0	0	0	0	0	0	0	0	0	0	0	0	0	0	0	0	0	0	0	0	0	0	91.83	FALSE	FALSE	FALSE	41	0.002
SLCO6A1p.Leu388Pro	SLCO6A1	0.00202907190058333	0.00519858598461218	0	0.00608721570175001	NA	NA	NA	NA	NA	NA	0.0029225769918807924	0.009597850081581726	Pro	Leu	FALSE	NA	1	1	0	0	0	0	0	0	0	0	0	0	0	0	0	0	0	0	0	0	0	0	0	0	0	0	0	0	0	0	0	0	0	0	0	0	0	0	0	0	0	0	0	0	0	0	0	0	0	0	0	0	0	0	0	0	0	0	0	0	0	0	0	0	0	0	91.69	FALSE	FALSE	FALSE	41	0.002
SLITRK6p.Ser302Pro	SLITRK6	0.00202907190058333	0.00519858598461218	0	0.00608721570175001	NA	NA	NA	NA	NA	NA	0.0029225769918807924	0.009597850081581726	Pro	Ser	FALSE	NA	1	1	0	0	0	0	0	0	0	0	0	0	0	0	0	0	0	0	0	0	0	0	0	0	0	0	0	0	0	0	0	0	0	0	0	0	0	0	0	0	0	0	0	0	0	0	0	0	0	0	0	0	0	0	0	0	0	0	0	0	0	0	0	0	0	0	92.23	FALSE	FALSE	FALSE	41	0.002
SMAD7p.Leu253Pro	SMAD7	0.00202907190058333	0.00519858598461218	0	0.00608721570175001	NA	NA	NA	NA	NA	NA	0.0029225769918807924	0.009597850081581726	Pro	Leu	FALSE	NA	1	1	0	0	0	0	0	0	0	0	0	0	0	0	0	0	0	0	0	0	0	0	0	0	0	0	0	0	0	0	0	0	0	0	0	0	0	0	0	0	0	0	0	0	0	0	0	0	0	0	0	0	0	0	0	0	0	0	0	0	0	0	0	0	0	0	92.24	FALSE	FALSE	FALSE	41	0.002
SMARCA4p.Leu1184Pro	SMARCA4	0.00202907190058333	0.00519858598461218	0	0.00608721570175001	NA	NA	NA	NA	NA	NA	0.0029225769918807924	0.009597850081581726	Pro	Leu	FALSE	1	1	1	0	0	0	0	0	0	0	0	0	0	0	0	0	0	0	0	0	0	0	0	0	0	0	0	0	0	0	0	0	0	0	0	0	0	0	0	0	0	0	0	0	0	0	0	0	0	0	0	0	0	0	0	0	0	0	0	0	0	0	0	0	0	0	0	91.74	FALSE	FALSE	FALSE	41	0.002
SMARCB1p.Leu356Pro	SMARCB1	0.00202907190058333	0.00519858598461218	0	0.00608721570175001	NA	NA	NA	NA	NA	NA	0.0029225769918807924	0.009597850081581726	Pro	Leu	FALSE	1	1	1	0	0	0	0	0	0	0	0	0	0	0	0	0	0	0	0	0	0	0	0	0	0	0	0	0	0	0	0	0	0	0	0	0	0	0	0	0	0	0	0	0	0	0	0	0	0	0	0	0	0	0	0	0	0	0	0	0	0	0	0	0	0	0	0	92.18	FALSE	FALSE	FALSE	41	0.002
SMEK2p.Thr321Pro	SMEK2	0.00202907190058333	0.00519858598461218	0	0.00608721570175001	NA	NA	NA	NA	NA	NA	0.0029225769918807924	0.009597850081581726	Pro	Thr	FALSE	NA	1	1	0	0	0	0	0	0	0	0	0	0	0	0	0	0	0	0	0	0	0	0	0	0	0	0	0	0	0	0	0	0	0	0	0	0	0	0	0	0	0	0	0	0	0	0	0	0	0	0	0	0	0	0	0	0	0	0	0	0	0	0	0	0	0	0	92.19	FALSE	FALSE	FALSE	41	0.002
SMG1p.Arg2374Pro	SMG1	0.00202907190058333	0.00519858598461218	0	0.00608721570175001	NA	NA	NA	NA	NA	NA	0.0029225769918807924	0.009597850081581726	Pro	Arg	FALSE	NA	1	1	0	0	0	0	0	0	0	0	0	0	0	0	0	0	0	0	0	0	0	0	0	0	0	0	0	0	0	0	0	0	0	0	0	0	0	0	0	0	0	0	0	0	0	0	0	0	0	0	0	0	0	0	0	0	0	0	0	0	0	0	0	0	0	0	92.01	FALSE	FALSE	FALSE	41	0.002
SMG5p.Leu294Pro	SMG5	0.00202907190058333	0.00519858598461218	0	0.00608721570175001	NA	NA	NA	NA	NA	NA	0.0029225769918807924	0.009597850081581726	Pro	Leu	FALSE	NA	1	1	0	0	0	0	0	0	0	0	0	0	0	0	0	0	0	0	0	0	0	0	0	0	0	0	0	0	0	0	0	0	0	0	0	0	0	0	0	0	0	0	0	0	0	0	0	0	0	0	0	0	0	0	0	0	0	0	0	0	0	0	0	0	0	0	91.95	FALSE	FALSE	FALSE	41	0.002
SNAPC4p.Ser195Pro	SNAPC4	0.00202907190058333	0.00519858598461218	0	0.00608721570175001	NA	NA	NA	NA	NA	NA	0.0029225769918807924	0.009597850081581726	Pro	Ser	FALSE	NA	1	1	0	0	0	0	0	0	0	0	0	0	0	0	0	0	0	0	0	0	0	0	0	0	0	0	0	0	0	0	0	0	0	0	0	0	0	0	0	0	0	0	0	0	0	0	0	0	0	0	0	0	0	0	0	0	0	0	0	0	0	0	0	0	0	0	92.46	FALSE	FALSE	FALSE	41	0.002
SNRNP200p.Gln1568Pro	SNRNP200	0.00202907190058333	0.00519858598461218	0	0.00608721570175001	NA	NA	NA	NA	NA	NA	0.0029225769918807924	0.009597850081581726	Pro	Gln	FALSE	NA	1	1	0	0	0	0	0	0	0	0	0	0	0	0	0	0	0	0	0	0	0	0	0	0	0	0	0	0	0	0	0	0	0	0	0	0	0	0	0	0	0	0	0	0	0	0	0	0	0	0	0	0	0	0	0	0	0	0	0	0	0	0	0	0	0	0	92.17	FALSE	FALSE	FALSE	41	0.002
SNRNP200p.His726Pro	SNRNP200	0.00202907190058333	0.00519858598461218	0	0.00608721570175001	NA	NA	NA	NA	NA	NA	0.0029225769918807924	0.009597850081581726	Pro	His	FALSE	NA	1	1	0	0	0	0	0	0	0	0	0	0	0	0	0	0	0	0	0	0	0	0	0	0	0	0	0	0	0	0	0	0	0	0	0	0	0	0	0	0	0	0	0	0	0	0	0	0	0	0	0	0	0	0	0	0	0	0	0	0	0	0	0	0	0	0	92.08	FALSE	FALSE	FALSE	41	0.002
SNX32p.Ala54Pro	SNX32	0.00202907190058333	0.00519858598461218	0	0.00608721570175001	NA	NA	NA	NA	NA	NA	0.0029225769918807924	0.009597850081581726	Pro	Ala	FALSE	NA	1	1	0	0	0	0	0	0	0	0	0	0	0	0	0	0	0	0	0	0	0	0	0	0	0	0	0	0	0	0	0	0	0	0	0	0	0	0	0	0	0	0	0	0	0	0	0	0	0	0	0	0	0	0	0	0	0	0	0	0	0	0	0	0	0	0	92.15	FALSE	FALSE	FALSE	41	0.002
SOGA3p.Ser219Pro	SOGA3	0.00202907190058333	0.00519858598461218	0	0.00608721570175001	NA	NA	NA	NA	NA	NA	0.0029225769918807924	0.009597850081581726	Pro	Ser	FALSE	NA	1	1	0	0	0	0	0	0	0	0	0	0	0	0	0	0	0	0	0	0	0	0	0	0	0	0	0	0	0	0	0	0	0	0	0	0	0	0	0	0	0	0	0	0	0	0	0	0	0	0	0	0	0	0	0	0	0	0	0	0	0	0	0	0	0	0	91.92	FALSE	FALSE	FALSE	41	0.002
SORBS2p.Ser605Pro	SORBS2	0.00202907190058333	0.00519858598461218	0	0.00608721570175001	NA	NA	NA	NA	NA	NA	0.0029225769918807924	0.009597850081581726	Pro	Ser	FALSE	NA	1	1	0	0	0	0	0	0	0	0	0	0	0	0	0	0	0	0	0	0	0	0	0	0	0	0	0	0	0	0	0	0	0	0	0	0	0	0	0	0	0	0	0	0	0	0	0	0	0	0	0	0	0	0	0	0	0	0	0	0	0	0	0	0	0	0	91.74	FALSE	FALSE	FALSE	41	0.002
SOS1p.Gln336Pro	SOS1	0.00202907190058333	0.00519858598461218	0	0.00608721570175001	NA	NA	NA	NA	NA	NA	0.0029225769918807924	0.009597850081581726	Pro	Gln	FALSE	1	1	1	0	0	0	0	0	0	0	0	0	0	0	0	0	0	0	0	0	0	0	0	0	0	0	0	0	0	0	0	0	0	0	0	0	0	0	0	0	0	0	0	0	0	0	0	0	0	0	0	0	0	0	0	0	0	0	0	0	0	0	0	0	0	0	0	92.35	TRUE	FALSE	FALSE	41	0.002
SOX6p.Leu244Pro	SOX6	0.00202907190058333	0.00519858598461218	0	0.00608721570175001	NA	NA	NA	NA	NA	NA	0.0029225769918807924	0.009597850081581726	Pro	Leu	FALSE	NA	1	1	0	0	0	0	0	0	0	0	0	0	0	0	0	0	0	0	0	0	0	0	0	0	0	0	0	0	0	0	0	0	0	0	0	0	0	0	0	0	0	0	0	0	0	0	0	0	0	0	0	0	0	0	0	0	0	0	0	0	0	0	0	0	0	0	92.18	FALSE	FALSE	FALSE	41	0.002
SPAG1p.Leu740Pro	SPAG1	0.00202907190058333	0.00519858598461218	0	0.00608721570175001	NA	NA	NA	NA	NA	NA	0.0029225769918807924	0.009597850081581726	Pro	Leu	FALSE	NA	1	1	0	0	0	0	0	0	0	0	0	0	0	0	0	0	0	0	0	0	0	0	0	0	0	0	0	0	0	0	0	0	0	0	0	0	0	0	0	0	0	0	0	0	0	0	0	0	0	0	0	0	0	0	0	0	0	0	0	0	0	0	0	0	0	0	92.19	FALSE	FALSE	FALSE	41	0.002
SPAG9p.Gln110Pro	SPAG9	0.00202907190058333	0.00519858598461218	0	0.00608721570175001	NA	NA	NA	NA	NA	NA	0.0029225769918807924	0.009597850081581726	Pro	Gln	FALSE	NA	1	1	0	0	0	0	0	0	0	0	0	0	0	0	0	0	0	0	0	0	0	0	0	0	0	0	0	0	0	0	0	0	0	0	0	0	0	0	0	0	0	0	0	0	0	0	0	0	0	0	0	0	0	0	0	0	0	0	0	0	0	0	0	0	0	0	91.81	FALSE	FALSE	FALSE	41	0.002
SPATA31A3p.Gln1094Pro	SPATA31A3	0.00202907190058333	0.00519858598461218	0	0.00608721570175001	NA	NA	NA	NA	NA	NA	0.0029225769918807924	0.009597850081581726	Pro	Gln	FALSE	NA	1	1	0	0	0	0	0	0	0	0	0	0	0	0	0	0	0	0	0	0	0	0	0	0	0	0	0	0	0	0	0	0	0	0	0	0	0	0	0	0	0	0	0	0	0	0	0	0	0	0	0	0	0	0	0	0	0	0	0	0	0	0	0	0	0	0	92.03	FALSE	FALSE	FALSE	41	0.002
SPATA31E1p.Leu852Pro	SPATA31E1	0.00202907190058333	0.00519858598461218	0	0.00608721570175001	NA	NA	NA	NA	NA	NA	0.0029225769918807924	0.009597850081581726	Pro	Leu	FALSE	NA	1	1	0	0	0	0	0	0	0	0	0	0	0	0	0	0	0	0	0	0	0	0	0	0	0	0	0	0	0	0	0	0	0	0	0	0	0	0	0	0	0	0	0	0	0	0	0	0	0	0	0	0	0	0	0	0	0	0	0	0	0	0	0	0	0	0	91.96	FALSE	FALSE	FALSE	41	0.002
SPATA5L1p.Ser50Pro	SPATA5L1	0.00202907190058333	0.00519858598461218	0	0.00608721570175001	NA	NA	NA	NA	NA	NA	0.0029225769918807924	0.009597850081581726	Pro	Ser	FALSE	NA	1	1	0	0	0	0	0	0	0	0	0	0	0	0	0	0	0	0	0	0	0	0	0	0	0	0	0	0	0	0	0	0	0	0	0	0	0	0	0	0	0	0	0	0	0	0	0	0	0	0	0	0	0	0	0	0	0	0	0	0	0	0	0	0	0	0	91.72	FALSE	FALSE	FALSE	41	0.002
SPECC1Lp.Arg381Pro	SPECC1L	0.00202907190058333	0.00519858598461218	0	0.00608721570175001	NA	NA	NA	NA	NA	NA	0.0029225769918807924	0.009597850081581726	Pro	Arg	FALSE	NA	1	1	0	0	0	0	0	0	0	0	0	0	0	0	0	0	0	0	0	0	0	0	0	0	0	0	0	0	0	0	0	0	0	0	0	0	0	0	0	0	0	0	0	0	0	0	0	0	0	0	0	0	0	0	0	0	0	0	0	0	0	0	0	0	0	0	92.01	FALSE	FALSE	FALSE	41	0.002
SPICE1p.Arg125Pro	SPICE1	0.00202907190058333	0.00519858598461218	0	0.00608721570175001	NA	NA	NA	NA	NA	NA	0.0029225769918807924	0.009597850081581726	Pro	Arg	FALSE	NA	1	1	0	0	0	0	0	0	0	0	0	0	0	0	0	0	0	0	0	0	0	0	0	0	0	0	0	0	0	0	0	0	0	0	0	0	0	0	0	0	0	0	0	0	0	0	0	0	0	0	0	0	0	0	0	0	0	0	0	0	0	0	0	0	0	0	92.64	FALSE	FALSE	FALSE	41	0.002
SPINK4p.Leu52Pro	SPINK4	0.00202907190058333	0.00519858598461218	0	0.00608721570175001	NA	NA	NA	NA	NA	NA	0.0029225769918807924	0.009597850081581726	Pro	Leu	FALSE	NA	1	1	0	0	0	0	0	0	0	0	0	0	0	0	0	0	0	0	0	0	0	0	0	0	0	0	0	0	0	0	0	0	0	0	0	0	0	0	0	0	0	0	0	0	0	0	0	0	0	0	0	0	0	0	0	0	0	0	0	0	0	0	0	0	0	0	92.05	FALSE	FALSE	FALSE	41	0.002
SPINT1p.Ala115Pro	SPINT1	0.00202907190058333	0.00519858598461218	0	0.00608721570175001	NA	NA	NA	NA	NA	NA	0.0029225769918807924	0.009597850081581726	Pro	Ala	FALSE	NA	1	1	0	0	0	0	0	0	0	0	0	0	0	0	0	0	0	0	0	0	0	0	0	0	0	0	0	0	0	0	0	0	0	0	0	0	0	0	0	0	0	0	0	0	0	0	0	0	0	0	0	0	0	0	0	0	0	0	0	0	0	0	0	0	0	0	92.2	FALSE	FALSE	FALSE	41	0.002
SPNS1p.Ser4Pro	SPNS1	0.00202907190058333	0.00519858598461218	0	0.00608721570175001	NA	NA	NA	NA	NA	NA	0.0029225769918807924	0.009597850081581726	Pro	Ser	FALSE	NA	1	1	0	0	0	0	0	0	0	0	0	0	0	0	0	0	0	0	0	0	0	0	0	0	0	0	0	0	0	0	0	0	0	0	0	0	0	0	0	0	0	0	0	0	0	0	0	0	0	0	0	0	0	0	0	0	0	0	0	0	0	0	0	0	0	0	91.88	FALSE	FALSE	FALSE	41	0.002
SPRR1Bp.Gln20Pro	SPRR1B	0.00202907190058333	0.00519858598461218	0	0.00608721570175001	NA	NA	NA	NA	NA	NA	0.0029225769918807924	0.009597850081581726	Pro	Gln	FALSE	NA	1	1	0	0	0	0	0	0	0	0	0	0	0	0	0	0	0	0	0	0	0	0	0	0	0	0	0	0	0	0	0	0	0	0	0	0	0	0	0	0	0	0	0	0	0	0	0	0	0	0	0	0	0	0	0	0	0	0	0	0	0	0	0	0	0	0	91.57	FALSE	FALSE	FALSE	41	0.002
SPRY3p.Leu99Pro	SPRY3	0.00202907190058333	0.00519858598461218	0	0.00608721570175001	NA	NA	NA	NA	NA	NA	0.0029225769918807924	0.009597850081581726	Pro	Leu	FALSE	NA	1	1	0	0	0	0	0	0	0	0	0	0	0	0	0	0	0	0	0	0	0	0	0	0	0	0	0	0	0	0	0	0	0	0	0	0	0	0	0	0	0	0	0	0	0	0	0	0	0	0	0	0	0	0	0	0	0	0	0	0	0	0	0	0	0	0	92.07	FALSE	FALSE	FALSE	41	0.002
SPTA1p.Ala750Pro	SPTA1	0.00202907190058333	0.00519858598461218	0	0.00608721570175001	NA	NA	NA	NA	NA	NA	0.0029225769918807924	0.009597850081581726	Pro	Ala	FALSE	NA	1	1	0	0	0	0	0	0	0	0	0	0	0	0	0	0	0	0	0	0	0	0	0	0	0	0	0	0	0	0	0	0	0	0	0	0	0	0	0	0	0	0	0	0	0	0	0	0	0	0	0	0	0	0	0	0	0	0	0	0	0	0	0	0	0	0	92.27	FALSE	FALSE	FALSE	41	0.002
SPTA1p.Leu260Pro	SPTA1	0.00202907190058333	0.00519858598461218	0	0.00608721570175001	NA	NA	NA	NA	NA	NA	0.0029225769918807924	0.009597850081581726	Pro	Leu	FALSE	NA	1	1	0	0	0	0	0	0	0	0	0	0	0	0	0	0	0	0	0	0	0	0	0	0	0	0	0	0	0	0	0	0	0	0	0	0	0	0	0	0	0	0	0	0	0	0	0	0	0	0	0	0	0	0	0	0	0	0	0	0	0	0	0	0	0	0	92.37	FALSE	FALSE	FALSE	41	0.002
SPTBp.Arg638Pro	SPTB	0.00202907190058333	0.00519858598461218	0	0.00608721570175001	NA	NA	NA	NA	NA	NA	0.0029225769918807924	0.009597850081581726	Pro	Arg	FALSE	NA	1	1	0	0	0	0	0	0	0	0	0	0	0	0	0	0	0	0	0	0	0	0	0	0	0	0	0	0	0	0	0	0	0	0	0	0	0	0	0	0	0	0	0	0	0	0	0	0	0	0	0	0	0	0	0	0	0	0	0	0	0	0	0	0	0	0	92.41	FALSE	FALSE	FALSE	41	0.002
SPTY2D1p.Ala59Pro	SPTY2D1	0.00202907190058333	0.00519858598461218	0	0.00608721570175001	NA	NA	NA	NA	NA	NA	0.0029225769918807924	0.009597850081581726	Pro	Ala	FALSE	NA	1	1	0	0	0	0	0	0	0	0	0	0	0	0	0	0	0	0	0	0	0	0	0	0	0	0	0	0	0	0	0	0	0	0	0	0	0	0	0	0	0	0	0	0	0	0	0	0	0	0	0	0	0	0	0	0	0	0	0	0	0	0	0	0	0	0	92	FALSE	FALSE	FALSE	41	0.002
SREBF1p.Ser98Pro	SREBF1	0.00202907190058333	0.00519858598461218	0	0.00608721570175001	NA	NA	NA	NA	NA	NA	0.0029225769918807924	0.009597850081581726	Pro	Ser	FALSE	NA	1	1	0	0	0	0	0	0	0	0	0	0	0	0	0	0	0	0	0	0	0	0	0	0	0	0	0	0	0	0	0	0	0	0	0	0	0	0	0	0	0	0	0	0	0	0	0	0	0	0	0	0	0	0	0	0	0	0	0	0	0	0	0	0	0	0	92.26	FALSE	FALSE	FALSE	41	0.002
SRGAP2p.Leu499Pro	SRGAP2	0.00202907190058333	0.00519858598461218	0	0.00608721570175001	NA	NA	NA	NA	NA	NA	0.0029225769918807924	0.009597850081581726	Pro	Leu	FALSE	NA	1	1	0	0	0	0	0	0	0	0	0	0	0	0	0	0	0	0	0	0	0	0	0	0	0	0	0	0	0	0	0	0	0	0	0	0	0	0	0	0	0	0	0	0	0	0	0	0	0	0	0	0	0	0	0	0	0	0	0	0	0	0	0	0	0	0	92.21	FALSE	FALSE	FALSE	41	0.002
SRGAP3p.Gln226Pro	SRGAP3	0.00202907190058333	0.00519858598461218	0	0.00608721570175001	NA	NA	NA	NA	NA	NA	0.0029225769918807924	0.009597850081581726	Pro	Gln	FALSE	2	1	1	0	0	0	0	0	0	0	0	0	0	0	0	0	0	0	0	0	0	0	0	0	0	0	0	0	0	0	0	0	0	0	0	0	0	0	0	0	0	0	0	0	0	0	0	0	0	0	0	0	0	0	0	0	0	0	0	0	0	0	0	0	0	0	0	91.85	FALSE	FALSE	FALSE	41	0.002
SRRM1p.Gln480Pro	SRRM1	0.00202907190058333	0.00519858598461218	0	0.00608721570175001	NA	NA	NA	NA	NA	NA	0.0029225769918807924	0.009597850081581726	Pro	Gln	FALSE	NA	1	1	0	0	0	0	0	0	0	0	0	0	0	0	0	0	0	0	0	0	0	0	0	0	0	0	0	0	0	0	0	0	0	0	0	0	0	0	0	0	0	0	0	0	0	0	0	0	0	0	0	0	0	0	0	0	0	0	0	0	0	0	0	0	0	0	92.38	FALSE	FALSE	FALSE	41	0.002
SRRTp.Leu565Pro	SRRT	0.00202907190058333	0.00519858598461218	0	0.00608721570175001	NA	NA	NA	NA	NA	NA	0.0029225769918807924	0.009597850081581726	Pro	Leu	FALSE	NA	1	1	0	0	0	0	0	0	0	0	0	0	0	0	0	0	0	0	0	0	0	0	0	0	0	0	0	0	0	0	0	0	0	0	0	0	0	0	0	0	0	0	0	0	0	0	0	0	0	0	0	0	0	0	0	0	0	0	0	0	0	0	0	0	0	0	92.36	FALSE	FALSE	FALSE	41	0.002
SRSF8p.Leu216Pro	SRSF8	0.00202907190058333	0.00519858598461218	0	0.00608721570175001	NA	NA	NA	NA	NA	NA	0.0029225769918807924	0.009597850081581726	Pro	Leu	FALSE	NA	1	1	0	0	0	0	0	0	0	0	0	0	0	0	0	0	0	0	0	0	0	0	0	0	0	0	0	0	0	0	0	0	0	0	0	0	0	0	0	0	0	0	0	0	0	0	0	0	0	0	0	0	0	0	0	0	0	0	0	0	0	0	0	0	0	0	92.12	FALSE	FALSE	FALSE	41	0.002
SSR3p.His86Pro	SSR3	0.00202907190058333	0.00519858598461218	0	0.00608721570175001	NA	NA	NA	NA	NA	NA	0.0029225769918807924	0.009597850081581726	Pro	His	FALSE	NA	1	1	0	0	0	0	0	0	0	0	0	0	0	0	0	0	0	0	0	0	0	0	0	0	0	0	0	0	0	0	0	0	0	0	0	0	0	0	0	0	0	0	0	0	0	0	0	0	0	0	0	0	0	0	0	0	0	0	0	0	0	0	0	0	0	0	91.81	FALSE	FALSE	FALSE	41	0.002
ST7p.Gln191Pro	ST7	0.00202907190058333	0.00519858598461218	0	0.00608721570175001	NA	NA	NA	NA	NA	NA	0.0029225769918807924	0.009597850081581726	Pro	Gln	FALSE	NA	1	1	0	0	0	0	0	0	0	0	0	0	0	0	0	0	0	0	0	0	0	0	0	0	0	0	0	0	0	0	0	0	0	0	0	0	0	0	0	0	0	0	0	0	0	0	0	0	0	0	0	0	0	0	0	0	0	0	0	0	0	0	0	0	0	0	91.68	FALSE	FALSE	FALSE	41	0.002
STAB1p.Ala663Pro	STAB1	0.00202907190058333	0.00519858598461218	0	0.00608721570175001	NA	NA	NA	NA	NA	NA	0.0029225769918807924	0.009597850081581726	Pro	Ala	FALSE	NA	1	1	0	0	0	0	0	0	0	0	0	0	0	0	0	0	0	0	0	0	0	0	0	0	0	0	0	0	0	0	0	0	0	0	0	0	0	0	0	0	0	0	0	0	0	0	0	0	0	0	0	0	0	0	0	0	0	0	0	0	0	0	0	0	0	0	92.28	FALSE	FALSE	FALSE	41	0.002
STAG1p.Gln597Pro	STAG1	0.00202907190058333	0.00519858598461218	0	0.00608721570175001	NA	NA	NA	NA	NA	NA	0.0029225769918807924	0.009597850081581726	Pro	Gln	FALSE	2	1	1	0	0	0	0	0	0	0	0	0	0	0	0	0	0	0	0	0	0	0	0	0	0	0	0	0	0	0	0	0	0	0	0	0	0	0	0	0	0	0	0	0	0	0	0	0	0	0	0	0	0	0	0	0	0	0	0	0	0	0	0	0	0	0	0	91.85	FALSE	FALSE	FALSE	41	0.002
STARD3p.Gln251Pro	STARD3	0.00202907190058333	0.00519858598461218	0	0.00608721570175001	NA	NA	NA	NA	NA	NA	0.0029225769918807924	0.009597850081581726	Pro	Gln	FALSE	NA	1	1	0	0	0	0	0	0	0	0	0	0	0	0	0	0	0	0	0	0	0	0	0	0	0	0	0	0	0	0	0	0	0	0	0	0	0	0	0	0	0	0	0	0	0	0	0	0	0	0	0	0	0	0	0	0	0	0	0	0	0	0	0	0	0	0	91.75	FALSE	FALSE	FALSE	41	0.002
STARp.Leu8Pro	STAR	0.00202907190058333	0.00519858598461218	0	0.00608721570175001	NA	NA	NA	NA	NA	NA	0.0029225769918807924	0.009597850081581726	Pro	Leu	FALSE	NA	1	1	0	0	0	0	0	0	0	0	0	0	0	0	0	0	0	0	0	0	0	0	0	0	0	0	0	0	0	0	0	0	0	0	0	0	0	0	0	0	0	0	0	0	0	0	0	0	0	0	0	0	0	0	0	0	0	0	0	0	0	0	0	0	0	0	92.13	FALSE	FALSE	FALSE	41	0.002
STK32Bp.Leu153Pro	STK32B	0.00202907190058333	0.00519858598461218	0	0.00608721570175001	NA	NA	NA	NA	NA	NA	0.0029225769918807924	0.009597850081581726	Pro	Leu	FALSE	NA	1	1	0	0	0	0	0	0	0	0	0	0	0	0	0	0	0	0	0	0	0	0	0	0	0	0	0	0	0	0	0	0	0	0	0	0	0	0	0	0	0	0	0	0	0	0	0	0	0	0	0	0	0	0	0	0	0	0	0	0	0	0	0	0	0	0	91.91	FALSE	FALSE	FALSE	41	0.002
STK33p.Leu280Pro	STK33	0.00202907190058333	0.00519858598461218	0	0.00608721570175001	NA	NA	NA	NA	NA	NA	0.0029225769918807924	0.009597850081581726	Pro	Leu	FALSE	NA	1	1	0	0	0	0	0	0	0	0	0	0	0	0	0	0	0	0	0	0	0	0	0	0	0	0	0	0	0	0	0	0	0	0	0	0	0	0	0	0	0	0	0	0	0	0	0	0	0	0	0	0	0	0	0	0	0	0	0	0	0	0	0	0	0	0	91.85	FALSE	FALSE	FALSE	41	0.002
STOX1p.Leu983Pro	STOX1	0.00202907190058333	0.00519858598461218	0	0.00608721570175001	NA	NA	NA	NA	NA	NA	0.0029225769918807924	0.009597850081581726	Pro	Leu	FALSE	NA	1	1	0	0	0	0	0	0	0	0	0	0	0	0	0	0	0	0	0	0	0	0	0	0	0	0	0	0	0	0	0	0	0	0	0	0	0	0	0	0	0	0	0	0	0	0	0	0	0	0	0	0	0	0	0	0	0	0	0	0	0	0	0	0	0	0	92.06	FALSE	FALSE	FALSE	41	0.002
STOX2p.Leu617Pro	STOX2	0.00202907190058333	0.00519858598461218	0	0.00608721570175001	NA	NA	NA	NA	NA	NA	0.0029225769918807924	0.009597850081581726	Pro	Leu	FALSE	NA	1	1	0	0	0	0	0	0	0	0	0	0	0	0	0	0	0	0	0	0	0	0	0	0	0	0	0	0	0	0	0	0	0	0	0	0	0	0	0	0	0	0	0	0	0	0	0	0	0	0	0	0	0	0	0	0	0	0	0	0	0	0	0	0	0	0	92.07	FALSE	FALSE	FALSE	41	0.002
STT3Bp.Ser18Pro	STT3B	0.00202907190058333	0.00519858598461218	0	0.00608721570175001	NA	NA	NA	NA	NA	NA	0.0029225769918807924	0.009597850081581726	Pro	Ser	FALSE	NA	1	1	0	0	0	0	0	0	0	0	0	0	0	0	0	0	0	0	0	0	0	0	0	0	0	0	0	0	0	0	0	0	0	0	0	0	0	0	0	0	0	0	0	0	0	0	0	0	0	0	0	0	0	0	0	0	0	0	0	0	0	0	0	0	0	0	92.12	FALSE	FALSE	FALSE	41	0.002
STX7p.Ser225Pro	STX7	0.00202907190058333	0.00519858598461218	0	0.00608721570175001	NA	NA	NA	NA	NA	NA	0.0029225769918807924	0.009597850081581726	Pro	Ser	FALSE	NA	1	1	0	0	0	0	0	0	0	0	0	0	0	0	0	0	0	0	0	0	0	0	0	0	0	0	0	0	0	0	0	0	0	0	0	0	0	0	0	0	0	0	0	0	0	0	0	0	0	0	0	0	0	0	0	0	0	0	0	0	0	0	0	0	0	0	92.18	FALSE	FALSE	FALSE	41	0.002
STYK1p.Leu146Pro	STYK1	0.00202907190058333	0.00519858598461218	0	0.00608721570175001	NA	NA	NA	NA	NA	NA	0.0029225769918807924	0.009597850081581726	Pro	Leu	FALSE	NA	1	1	0	0	0	0	0	0	0	0	0	0	0	0	0	0	0	0	0	0	0	0	0	0	0	0	0	0	0	0	0	0	0	0	0	0	0	0	0	0	0	0	0	0	0	0	0	0	0	0	0	0	0	0	0	0	0	0	0	0	0	0	0	0	0	0	92.06	FALSE	FALSE	FALSE	41	0.002
SVEP1p.Ser2714Pro	SVEP1	0.00202907190058333	0.00519858598461218	0	0.00608721570175001	NA	NA	NA	NA	NA	NA	0.0029225769918807924	0.009597850081581726	Pro	Ser	FALSE	NA	1	1	0	0	0	0	0	0	0	0	0	0	0	0	0	0	0	0	0	0	0	0	0	0	0	0	0	0	0	0	0	0	0	0	0	0	0	0	0	0	0	0	0	0	0	0	0	0	0	0	0	0	0	0	0	0	0	0	0	0	0	0	0	0	0	0	92.47	FALSE	FALSE	FALSE	41	0.002
SYNE1p.Thr4743Pro	SYNE1	0.00202907190058333	0.00519858598461218	0	0.00608721570175001	NA	NA	NA	NA	NA	NA	0.0029225769918807924	0.009597850081581726	Pro	Thr	FALSE	NA	1	1	0	0	0	0	0	0	0	0	0	0	0	0	0	0	0	0	0	0	0	0	0	0	0	0	0	0	0	0	0	0	0	0	0	0	0	0	0	0	0	0	0	0	0	0	0	0	0	0	0	0	0	0	0	0	0	0	0	0	0	0	0	0	0	0	91.74	FALSE	FALSE	FALSE	41	0.002
SYNE1p.Thr5594Pro	SYNE1	0.00202907190058333	0.00519858598461218	0	0.00608721570175001	NA	NA	NA	NA	NA	NA	0.0029225769918807924	0.009597850081581726	Pro	Thr	FALSE	NA	1	1	0	0	0	0	0	0	0	0	0	0	0	0	0	0	0	0	0	0	0	0	0	0	0	0	0	0	0	0	0	0	0	0	0	0	0	0	0	0	0	0	0	0	0	0	0	0	0	0	0	0	0	0	0	0	0	0	0	0	0	0	0	0	0	0	92.12	FALSE	FALSE	FALSE	41	0.002
SYNMp.Thr78Pro	SYNM	0.00202907190058333	0.00519858598461218	0	0.00608721570175001	NA	NA	NA	NA	NA	NA	0.0029225769918807924	0.009597850081581726	Pro	Thr	FALSE	NA	1	1	0	0	0	0	0	0	0	0	0	0	0	0	0	0	0	0	0	0	0	0	0	0	0	0	0	0	0	0	0	0	0	0	0	0	0	0	0	0	0	0	0	0	0	0	0	0	0	0	0	0	0	0	0	0	0	0	0	0	0	0	0	0	0	0	91.82	FALSE	FALSE	FALSE	41	0.002
SYNPO2p.Ala895Pro	SYNPO2	0.00202907190058333	0.00519858598461218	0	0.00608721570175001	NA	NA	NA	NA	NA	NA	0.0029225769918807924	0.009597850081581726	Pro	Ala	FALSE	NA	1	1	0	0	0	0	0	0	0	0	0	0	0	0	0	0	0	0	0	0	0	0	0	0	0	0	0	0	0	0	0	0	0	0	0	0	0	0	0	0	0	0	0	0	0	0	0	0	0	0	0	0	0	0	0	0	0	0	0	0	0	0	0	0	0	0	91.32	FALSE	FALSE	FALSE	41	0.002
TADA1p.Ala298Pro	TADA1	0.00202907190058333	0.00519858598461218	0	0.00608721570175001	NA	NA	NA	NA	NA	NA	0.0029225769918807924	0.009597850081581726	Pro	Ala	FALSE	NA	1	1	0	0	0	0	0	0	0	0	0	0	0	0	0	0	0	0	0	0	0	0	0	0	0	0	0	0	0	0	0	0	0	0	0	0	0	0	0	0	0	0	0	0	0	0	0	0	0	0	0	0	0	0	0	0	0	0	0	0	0	0	0	0	0	0	92.43	FALSE	FALSE	FALSE	41	0.002
TAF1Dp.Ser118Pro	TAF1D	0.00202907190058333	0.00519858598461218	0	0.00608721570175001	NA	NA	NA	NA	NA	NA	0.0029225769918807924	0.009597850081581726	Pro	Ser	FALSE	NA	1	1	0	0	0	0	0	0	0	0	0	0	0	0	0	0	0	0	0	0	0	0	0	0	0	0	0	0	0	0	0	0	0	0	0	0	0	0	0	0	0	0	0	0	0	0	0	0	0	0	0	0	0	0	0	0	0	0	0	0	0	0	0	0	0	0	91.97	FALSE	FALSE	FALSE	41	0.002
TAF1Lp.Arg1049Pro	TAF1L	0.00202907190058333	0.00519858598461218	0	0.00608721570175001	NA	NA	NA	NA	NA	NA	0.0029225769918807924	0.009597850081581726	Pro	Arg	FALSE	NA	1	1	0	0	0	0	0	0	0	0	0	0	0	0	0	0	0	0	0	0	0	0	0	0	0	0	0	0	0	0	0	0	0	0	0	0	0	0	0	0	0	0	0	0	0	0	0	0	0	0	0	0	0	0	0	0	0	0	0	0	0	0	0	0	0	0	91.49	FALSE	FALSE	FALSE	41	0.002
TAF4Bp.Ser225Pro	TAF4B	0.00202907190058333	0.00519858598461218	0	0.00608721570175001	NA	NA	NA	NA	NA	NA	0.0029225769918807924	0.009597850081581726	Pro	Ser	FALSE	NA	1	1	0	0	0	0	0	0	0	0	0	0	0	0	0	0	0	0	0	0	0	0	0	0	0	0	0	0	0	0	0	0	0	0	0	0	0	0	0	0	0	0	0	0	0	0	0	0	0	0	0	0	0	0	0	0	0	0	0	0	0	0	0	0	0	0	92.35	FALSE	FALSE	FALSE	41	0.002
TAF4Bp.Ser516Pro	TAF4B	0.00202907190058333	0.00519858598461218	0	0.00608721570175001	NA	NA	NA	NA	NA	NA	0.0029225769918807924	0.009597850081581726	Pro	Ser	FALSE	NA	1	1	0	0	0	0	0	0	0	0	0	0	0	0	0	0	0	0	0	0	0	0	0	0	0	0	0	0	0	0	0	0	0	0	0	0	0	0	0	0	0	0	0	0	0	0	0	0	0	0	0	0	0	0	0	0	0	0	0	0	0	0	0	0	0	0	91.83	FALSE	FALSE	FALSE	41	0.002
TAF6Lp.Arg442Pro	TAF6L	0.00202907190058333	0.00519858598461218	0	0.00608721570175001	NA	NA	NA	NA	NA	NA	0.0029225769918807924	0.009597850081581726	Pro	Arg	FALSE	NA	1	1	0	0	0	0	0	0	0	0	0	0	0	0	0	0	0	0	0	0	0	0	0	0	0	0	0	0	0	0	0	0	0	0	0	0	0	0	0	0	0	0	0	0	0	0	0	0	0	0	0	0	0	0	0	0	0	0	0	0	0	0	0	0	0	0	91.85	FALSE	FALSE	FALSE	41	0.002
TAP1p.Ser178Pro	TAP1	0.00202907190058333	0.00519858598461218	0	0.00608721570175001	NA	NA	NA	NA	NA	NA	0.0029225769918807924	0.009597850081581726	Pro	Ser	FALSE	NA	1	1	0	0	0	0	0	0	0	0	0	0	0	0	0	0	0	0	0	0	0	0	0	0	0	0	0	0	0	0	0	0	0	0	0	0	0	0	0	0	0	0	0	0	0	0	0	0	0	0	0	0	0	0	0	0	0	0	0	0	0	0	0	0	0	0	92.3	FALSE	FALSE	FALSE	41	0.002
TAS1R3p.Gln27Pro	TAS1R3	0.00202907190058333	0.00519858598461218	0	0.00608721570175001	NA	NA	NA	NA	NA	NA	0.0029225769918807924	0.009597850081581726	Pro	Gln	FALSE	NA	1	1	0	0	0	0	0	0	0	0	0	0	0	0	0	0	0	0	0	0	0	0	0	0	0	0	0	0	0	0	0	0	0	0	0	0	0	0	0	0	0	0	0	0	0	0	0	0	0	0	0	0	0	0	0	0	0	0	0	0	0	0	0	0	0	0	92.08	FALSE	FALSE	FALSE	41	0.002
TAS2R39p.Ser165Pro	TAS2R39	0.00202907190058333	0.00519858598461218	0	0.00608721570175001	NA	NA	NA	NA	NA	NA	0.0029225769918807924	0.009597850081581726	Pro	Ser	FALSE	NA	1	1	0	0	0	0	0	0	0	0	0	0	0	0	0	0	0	0	0	0	0	0	0	0	0	0	0	0	0	0	0	0	0	0	0	0	0	0	0	0	0	0	0	0	0	0	0	0	0	0	0	0	0	0	0	0	0	0	0	0	0	0	0	0	0	0	92.59	FALSE	FALSE	FALSE	41	0.002
TBATAp.Ser204Pro	TBATA	0.00202907190058333	0.00519858598461218	0	0.00608721570175001	NA	NA	NA	NA	NA	NA	0.0029225769918807924	0.009597850081581726	Pro	Ser	FALSE	NA	1	1	0	0	0	0	0	0	0	0	0	0	0	0	0	0	0	0	0	0	0	0	0	0	0	0	0	0	0	0	0	0	0	0	0	0	0	0	0	0	0	0	0	0	0	0	0	0	0	0	0	0	0	0	0	0	0	0	0	0	0	0	0	0	0	0	92.07	FALSE	FALSE	FALSE	41	0.002
TBC1D1p.Ala746Pro	TBC1D1	0.00202907190058333	0.00519858598461218	0	0.00608721570175001	NA	NA	NA	NA	NA	NA	0.0029225769918807924	0.009597850081581726	Pro	Ala	FALSE	NA	1	1	0	0	0	0	0	0	0	0	0	0	0	0	0	0	0	0	0	0	0	0	0	0	0	0	0	0	0	0	0	0	0	0	0	0	0	0	0	0	0	0	0	0	0	0	0	0	0	0	0	0	0	0	0	0	0	0	0	0	0	0	0	0	0	0	91.94	FALSE	FALSE	FALSE	41	0.002
TBC1D8p.Gln272Pro	TBC1D8	0.00202907190058333	0.00519858598461218	0	0.00608721570175001	NA	NA	NA	NA	NA	NA	0.0029225769918807924	0.009597850081581726	Pro	Gln	FALSE	NA	1	1	0	0	0	0	0	0	0	0	0	0	0	0	0	0	0	0	0	0	0	0	0	0	0	0	0	0	0	0	0	0	0	0	0	0	0	0	0	0	0	0	0	0	0	0	0	0	0	0	0	0	0	0	0	0	0	0	0	0	0	0	0	0	0	0	92.5	FALSE	FALSE	FALSE	41	0.002
TBL1Yp.Thr248Pro	TBL1Y	0.00202907190058333	0.00519858598461218	0	0.00608721570175001	NA	NA	NA	NA	NA	NA	0.0029225769918807924	0.009597850081581726	Pro	Thr	FALSE	NA	1	1	0	0	0	0	0	0	0	0	0	0	0	0	0	0	0	0	0	0	0	0	0	0	0	0	0	0	0	0	0	0	0	0	0	0	0	0	0	0	0	0	0	0	0	0	0	0	0	0	0	0	0	0	0	0	0	0	0	0	0	0	0	0	0	0	92.08	FALSE	FALSE	FALSE	41	0.002
TCF15p.Arg179Pro	TCF15	0.00202907190058333	0.00519858598461218	0	0.00608721570175001	NA	NA	NA	NA	NA	NA	0.0029225769918807924	0.009597850081581726	Pro	Arg	FALSE	NA	1	1	0	0	0	0	0	0	0	0	0	0	0	0	0	0	0	0	0	0	0	0	0	0	0	0	0	0	0	0	0	0	0	0	0	0	0	0	0	0	0	0	0	0	0	0	0	0	0	0	0	0	0	0	0	0	0	0	0	0	0	0	0	0	0	0	91.7	FALSE	FALSE	FALSE	41	0.002
TCF20p.Ala1652Pro	TCF20	0.00202907190058333	0.00519858598461218	0	0.00608721570175001	NA	NA	NA	NA	NA	NA	0.0029225769918807924	0.009597850081581726	Pro	Ala	FALSE	NA	1	1	0	0	0	0	0	0	0	0	0	0	0	0	0	0	0	0	0	0	0	0	0	0	0	0	0	0	0	0	0	0	0	0	0	0	0	0	0	0	0	0	0	0	0	0	0	0	0	0	0	0	0	0	0	0	0	0	0	0	0	0	0	0	0	0	92.26	FALSE	FALSE	FALSE	41	0.002
TCF21p.Ser116Pro	TCF21	0.00202907190058333	0.00519858598461218	0	0.00608721570175001	NA	NA	NA	NA	NA	NA	0.0029225769918807924	0.009597850081581726	Pro	Ser	FALSE	NA	1	1	0	0	0	0	0	0	0	0	0	0	0	0	0	0	0	0	0	0	0	0	0	0	0	0	0	0	0	0	0	0	0	0	0	0	0	0	0	0	0	0	0	0	0	0	0	0	0	0	0	0	0	0	0	0	0	0	0	0	0	0	0	0	0	0	92.21	FALSE	FALSE	FALSE	41	0.002
TCF4p.Ser456Pro	TCF4	0.00202907190058333	0.00519858598461218	0	0.00608721570175001	NA	NA	NA	NA	NA	NA	0.0029225769918807924	0.009597850081581726	Pro	Ser	FALSE	NA	1	1	0	0	0	0	0	0	0	0	0	0	0	0	0	0	0	0	0	0	0	0	0	0	0	0	0	0	0	0	0	0	0	0	0	0	0	0	0	0	0	0	0	0	0	0	0	0	0	0	0	0	0	0	0	0	0	0	0	0	0	0	0	0	0	0	92.29	FALSE	FALSE	FALSE	41	0.002
TDRD1p.Leu1046Pro	TDRD1	0.00202907190058333	0.00519858598461218	0	0.00608721570175001	NA	NA	NA	NA	NA	NA	0.0029225769918807924	0.009597850081581726	Pro	Leu	FALSE	NA	1	1	0	0	0	0	0	0	0	0	0	0	0	0	0	0	0	0	0	0	0	0	0	0	0	0	0	0	0	0	0	0	0	0	0	0	0	0	0	0	0	0	0	0	0	0	0	0	0	0	0	0	0	0	0	0	0	0	0	0	0	0	0	0	0	0	91.61	FALSE	FALSE	FALSE	41	0.002
TDRD6p.Leu1959Pro	TDRD6	0.00202907190058333	0.00519858598461218	0	0.00608721570175001	NA	NA	NA	NA	NA	NA	0.0029225769918807924	0.009597850081581726	Pro	Leu	FALSE	NA	1	1	0	0	0	0	0	0	0	0	0	0	0	0	0	0	0	0	0	0	0	0	0	0	0	0	0	0	0	0	0	0	0	0	0	0	0	0	0	0	0	0	0	0	0	0	0	0	0	0	0	0	0	0	0	0	0	0	0	0	0	0	0	0	0	0	92.33	FALSE	FALSE	FALSE	41	0.002
TECTAp.His339Pro	TECTA	0.00202907190058333	0.00519858598461218	0	0.00608721570175001	NA	NA	NA	NA	NA	NA	0.0029225769918807924	0.009597850081581726	Pro	His	FALSE	NA	1	1	0	0	0	0	0	0	0	0	0	0	0	0	0	0	0	0	0	0	0	0	0	0	0	0	0	0	0	0	0	0	0	0	0	0	0	0	0	0	0	0	0	0	0	0	0	0	0	0	0	0	0	0	0	0	0	0	0	0	0	0	0	0	0	0	91.87	FALSE	FALSE	FALSE	41	0.002
TEKp.Ser934Pro	TEK	0.00202907190058333	0.00519858598461218	0	0.00608721570175001	NA	NA	NA	NA	NA	NA	0.0029225769918807924	0.009597850081581726	Pro	Ser	FALSE	NA	1	1	0	0	0	0	0	0	0	0	0	0	0	0	0	0	0	0	0	0	0	0	0	0	0	0	0	0	0	0	0	0	0	0	0	0	0	0	0	0	0	0	0	0	0	0	0	0	0	0	0	0	0	0	0	0	0	0	0	0	0	0	0	0	0	0	91.84	FALSE	FALSE	FALSE	41	0.002
TELO2p.Ala125Pro	TELO2	0.00202907190058333	0.00519858598461218	0	0.00608721570175001	NA	NA	NA	NA	NA	NA	0.0029225769918807924	0.009597850081581726	Pro	Ala	FALSE	NA	1	1	0	0	0	0	0	0	0	0	0	0	0	0	0	0	0	0	0	0	0	0	0	0	0	0	0	0	0	0	0	0	0	0	0	0	0	0	0	0	0	0	0	0	0	0	0	0	0	0	0	0	0	0	0	0	0	0	0	0	0	0	0	0	0	0	92.13	FALSE	FALSE	FALSE	41	0.002
TENM1p.His2289Pro	TENM1	0.00202907190058333	0.00519858598461218	0	0.00608721570175001	NA	NA	NA	NA	NA	NA	0.0029225769918807924	0.009597850081581726	Pro	His	FALSE	NA	1	1	0	0	0	0	0	0	0	0	0	0	0	0	0	0	0	0	0	0	0	0	0	0	0	0	0	0	0	0	0	0	0	0	0	0	0	0	0	0	0	0	0	0	0	0	0	0	0	0	0	0	0	0	0	0	0	0	0	0	0	0	0	0	0	0	92.13	FALSE	FALSE	FALSE	41	0.002
TENM3p.Ala1478Pro	TENM3	0.00202907190058333	0.00519858598461218	0	0.00608721570175001	NA	NA	NA	NA	NA	NA	0.0029225769918807924	0.009597850081581726	Pro	Ala	FALSE	NA	1	1	0	0	0	0	0	0	0	0	0	0	0	0	0	0	0	0	0	0	0	0	0	0	0	0	0	0	0	0	0	0	0	0	0	0	0	0	0	0	0	0	0	0	0	0	0	0	0	0	0	0	0	0	0	0	0	0	0	0	0	0	0	0	0	0	91.97	FALSE	FALSE	FALSE	41	0.002
TENM4p.Thr249Pro	TENM4	0.00202907190058333	0.00519858598461218	0	0.00608721570175001	NA	NA	NA	NA	NA	NA	0.0029225769918807924	0.009597850081581726	Pro	Thr	FALSE	NA	1	1	0	0	0	0	0	0	0	0	0	0	0	0	0	0	0	0	0	0	0	0	0	0	0	0	0	0	0	0	0	0	0	0	0	0	0	0	0	0	0	0	0	0	0	0	0	0	0	0	0	0	0	0	0	0	0	0	0	0	0	0	0	0	0	0	92.18	FALSE	FALSE	FALSE	41	0.002
TERF1p.Arg13Pro	TERF1	0.00202907190058333	0.00519858598461218	0	0.00608721570175001	NA	NA	NA	NA	NA	NA	0.0029225769918807924	0.009597850081581726	Pro	Arg	FALSE	NA	1	1	0	0	0	0	0	0	0	0	0	0	0	0	0	0	0	0	0	0	0	0	0	0	0	0	0	0	0	0	0	0	0	0	0	0	0	0	0	0	0	0	0	0	0	0	0	0	0	0	0	0	0	0	0	0	0	0	0	0	0	0	0	0	0	0	91.92	FALSE	FALSE	FALSE	41	0.002
TESPA1p.Leu227Pro	TESPA1	0.00202907190058333	0.00519858598461218	0	0.00608721570175001	NA	NA	NA	NA	NA	NA	0.0029225769918807924	0.009597850081581726	Pro	Leu	FALSE	NA	1	1	0	0	0	0	0	0	0	0	0	0	0	0	0	0	0	0	0	0	0	0	0	0	0	0	0	0	0	0	0	0	0	0	0	0	0	0	0	0	0	0	0	0	0	0	0	0	0	0	0	0	0	0	0	0	0	0	0	0	0	0	0	0	0	0	91.96	FALSE	FALSE	FALSE	41	0.002
TET1p.Thr1538Pro	TET1	0.00202907190058333	0.00519858598461218	0	0.00608721570175001	NA	NA	NA	NA	NA	NA	0.0029225769918807924	0.009597850081581726	Pro	Thr	FALSE	1	1	1	0	0	0	0	0	0	0	0	0	0	0	0	0	0	0	0	0	0	0	0	0	0	0	0	0	0	0	0	0	0	0	0	0	0	0	0	0	0	0	0	0	0	0	0	0	0	0	0	0	0	0	0	0	0	0	0	0	0	0	0	0	0	0	0	91.89	FALSE	FALSE	FALSE	41	0.002
TFB2Mp.Arg11Pro	TFB2M	0.00202907190058333	0.00519858598461218	0	0.00608721570175001	NA	NA	NA	NA	NA	NA	0.0029225769918807924	0.009597850081581726	Pro	Arg	FALSE	NA	1	1	0	0	0	0	0	0	0	0	0	0	0	0	0	0	0	0	0	0	0	0	0	0	0	0	0	0	0	0	0	0	0	0	0	0	0	0	0	0	0	0	0	0	0	0	0	0	0	0	0	0	0	0	0	0	0	0	0	0	0	0	0	0	0	0	92.03	FALSE	FALSE	FALSE	41	0.002
TFp.Thr537Pro	TF	0.00202907190058333	0.00519858598461218	0	0.00608721570175001	NA	NA	NA	NA	NA	NA	0.0029225769918807924	0.009597850081581726	Pro	Thr	FALSE	NA	1	1	0	0	0	0	0	0	0	0	0	0	0	0	0	0	0	0	0	0	0	0	0	0	0	0	0	0	0	0	0	0	0	0	0	0	0	0	0	0	0	0	0	0	0	0	0	0	0	0	0	0	0	0	0	0	0	0	0	0	0	0	0	0	0	0	92.16	FALSE	FALSE	FALSE	41	0.002
TGFB1I1p.Leu11Pro	TGFB1I1	0.00202907190058333	0.00519858598461218	0	0.00608721570175001	NA	NA	NA	NA	NA	NA	0.0029225769918807924	0.009597850081581726	Pro	Leu	FALSE	NA	1	1	0	0	0	0	0	0	0	0	0	0	0	0	0	0	0	0	0	0	0	0	0	0	0	0	0	0	0	0	0	0	0	0	0	0	0	0	0	0	0	0	0	0	0	0	0	0	0	0	0	0	0	0	0	0	0	0	0	0	0	0	0	0	0	0	92.03	FALSE	FALSE	FALSE	41	0.002
TGFBRAP1p.Gln291Pro	TGFBRAP1	0.00202907190058333	0.00519858598461218	0	0.00608721570175001	NA	NA	NA	NA	NA	NA	0.0029225769918807924	0.009597850081581726	Pro	Gln	FALSE	NA	1	1	0	0	0	0	0	0	0	0	0	0	0	0	0	0	0	0	0	0	0	0	0	0	0	0	0	0	0	0	0	0	0	0	0	0	0	0	0	0	0	0	0	0	0	0	0	0	0	0	0	0	0	0	0	0	0	0	0	0	0	0	0	0	0	0	91.75	FALSE	FALSE	FALSE	41	0.002
TGp.Gln225Pro	TG	0.00202907190058333	0.00519858598461218	0	0.00608721570175001	NA	NA	NA	NA	NA	NA	0.0029225769918807924	0.009597850081581726	Pro	Gln	FALSE	NA	1	1	0	0	0	0	0	0	0	0	0	0	0	0	0	0	0	0	0	0	0	0	0	0	0	0	0	0	0	0	0	0	0	0	0	0	0	0	0	0	0	0	0	0	0	0	0	0	0	0	0	0	0	0	0	0	0	0	0	0	0	0	0	0	0	0	91.88	FALSE	FALSE	FALSE	41	0.002
THBS1p.His896Pro	THBS1	0.00202907190058333	0.00519858598461218	0	0.00608721570175001	NA	NA	NA	NA	NA	NA	0.0029225769918807924	0.009597850081581726	Pro	His	FALSE	NA	1	1	0	0	0	0	0	0	0	0	0	0	0	0	0	0	0	0	0	0	0	0	0	0	0	0	0	0	0	0	0	0	0	0	0	0	0	0	0	0	0	0	0	0	0	0	0	0	0	0	0	0	0	0	0	0	0	0	0	0	0	0	0	0	0	0	91.89	FALSE	FALSE	FALSE	41	0.002
THBS2p.Gln17Pro	THBS2	0.00202907190058333	0.00519858598461218	0	0.00608721570175001	NA	NA	NA	NA	NA	NA	0.0029225769918807924	0.009597850081581726	Pro	Gln	FALSE	NA	1	1	0	0	0	0	0	0	0	0	0	0	0	0	0	0	0	0	0	0	0	0	0	0	0	0	0	0	0	0	0	0	0	0	0	0	0	0	0	0	0	0	0	0	0	0	0	0	0	0	0	0	0	0	0	0	0	0	0	0	0	0	0	0	0	0	91.57	FALSE	FALSE	FALSE	41	0.002
THSD1p.Leu624Pro	THSD1	0.00202907190058333	0.00519858598461218	0	0.00608721570175001	NA	NA	NA	NA	NA	NA	0.0029225769918807924	0.009597850081581726	Pro	Leu	FALSE	NA	1	1	0	0	0	0	0	0	0	0	0	0	0	0	0	0	0	0	0	0	0	0	0	0	0	0	0	0	0	0	0	0	0	0	0	0	0	0	0	0	0	0	0	0	0	0	0	0	0	0	0	0	0	0	0	0	0	0	0	0	0	0	0	0	0	0	92.07	FALSE	FALSE	FALSE	41	0.002
THSD7Bp.Ser622Pro	THSD7B	0.00202907190058333	0.00519858598461218	0	0.00608721570175001	NA	NA	NA	NA	NA	NA	0.0029225769918807924	0.009597850081581726	Pro	Ser	FALSE	NA	1	1	0	0	0	0	0	0	0	0	0	0	0	0	0	0	0	0	0	0	0	0	0	0	0	0	0	0	0	0	0	0	0	0	0	0	0	0	0	0	0	0	0	0	0	0	0	0	0	0	0	0	0	0	0	0	0	0	0	0	0	0	0	0	0	0	91.91	FALSE	FALSE	FALSE	41	0.002
THSD7Bp.Thr865Pro	THSD7B	0.00202907190058333	0.00519858598461218	0	0.00608721570175001	NA	NA	NA	NA	NA	NA	0.0029225769918807924	0.009597850081581726	Pro	Thr	FALSE	NA	1	1	0	0	0	0	0	0	0	0	0	0	0	0	0	0	0	0	0	0	0	0	0	0	0	0	0	0	0	0	0	0	0	0	0	0	0	0	0	0	0	0	0	0	0	0	0	0	0	0	0	0	0	0	0	0	0	0	0	0	0	0	0	0	0	0	91.66	FALSE	FALSE	FALSE	41	0.002
TIAM2p.Leu1008Pro	TIAM2	0.00202907190058333	0.00519858598461218	0	0.00608721570175001	NA	NA	NA	NA	NA	NA	0.0029225769918807924	0.009597850081581726	Pro	Leu	FALSE	NA	1	1	0	0	0	0	0	0	0	0	0	0	0	0	0	0	0	0	0	0	0	0	0	0	0	0	0	0	0	0	0	0	0	0	0	0	0	0	0	0	0	0	0	0	0	0	0	0	0	0	0	0	0	0	0	0	0	0	0	0	0	0	0	0	0	0	91.98	FALSE	FALSE	FALSE	41	0.002
TIAM2p.Thr203Pro	TIAM2	0.00202907190058333	0.00519858598461218	0	0.00608721570175001	NA	NA	NA	NA	NA	NA	0.0029225769918807924	0.009597850081581726	Pro	Thr	FALSE	NA	1	1	0	0	0	0	0	0	0	0	0	0	0	0	0	0	0	0	0	0	0	0	0	0	0	0	0	0	0	0	0	0	0	0	0	0	0	0	0	0	0	0	0	0	0	0	0	0	0	0	0	0	0	0	0	0	0	0	0	0	0	0	0	0	0	0	92.17	FALSE	FALSE	FALSE	41	0.002
TIE1p.Leu395Pro	TIE1	0.00202907190058333	0.00519858598461218	0	0.00608721570175001	NA	NA	NA	NA	NA	NA	0.0029225769918807924	0.009597850081581726	Pro	Leu	FALSE	NA	1	1	0	0	0	0	0	0	0	0	0	0	0	0	0	0	0	0	0	0	0	0	0	0	0	0	0	0	0	0	0	0	0	0	0	0	0	0	0	0	0	0	0	0	0	0	0	0	0	0	0	0	0	0	0	0	0	0	0	0	0	0	0	0	0	0	92.1	FALSE	FALSE	FALSE	41	0.002
TIGITp.Leu150Pro	TIGIT	0.00202907190058333	0.00519858598461218	0	0.00608721570175001	NA	NA	NA	NA	NA	NA	0.0029225769918807924	0.009597850081581726	Pro	Leu	FALSE	NA	1	1	0	0	0	0	0	0	0	0	0	0	0	0	0	0	0	0	0	0	0	0	0	0	0	0	0	0	0	0	0	0	0	0	0	0	0	0	0	0	0	0	0	0	0	0	0	0	0	0	0	0	0	0	0	0	0	0	0	0	0	0	0	0	0	0	91.65	FALSE	FALSE	FALSE	41	0.002
TIMD4p.Thr296Pro	TIMD4	0.00202907190058333	0.00519858598461218	0	0.00608721570175001	NA	NA	NA	NA	NA	NA	0.0029225769918807924	0.009597850081581726	Pro	Thr	FALSE	NA	1	1	0	0	0	0	0	0	0	0	0	0	0	0	0	0	0	0	0	0	0	0	0	0	0	0	0	0	0	0	0	0	0	0	0	0	0	0	0	0	0	0	0	0	0	0	0	0	0	0	0	0	0	0	0	0	0	0	0	0	0	0	0	0	0	0	91.88	FALSE	FALSE	FALSE	41	0.002
TIMM9p.Leu78Pro	TIMM9	0.00202907190058333	0.00519858598461218	0	0.00608721570175001	NA	NA	NA	NA	NA	NA	0.0029225769918807924	0.009597850081581726	Pro	Leu	FALSE	NA	1	1	0	0	0	0	0	0	0	0	0	0	0	0	0	0	0	0	0	0	0	0	0	0	0	0	0	0	0	0	0	0	0	0	0	0	0	0	0	0	0	0	0	0	0	0	0	0	0	0	0	0	0	0	0	0	0	0	0	0	0	0	0	0	0	0	91.89	FALSE	FALSE	FALSE	41	0.002
TLE3p.Leu696Pro	TLE3	0.00202907190058333	0.00519858598461218	0	0.00608721570175001	NA	NA	NA	NA	NA	NA	0.0029225769918807924	0.009597850081581726	Pro	Leu	FALSE	NA	1	1	0	0	0	0	0	0	0	0	0	0	0	0	0	0	0	0	0	0	0	0	0	0	0	0	0	0	0	0	0	0	0	0	0	0	0	0	0	0	0	0	0	0	0	0	0	0	0	0	0	0	0	0	0	0	0	0	0	0	0	0	0	0	0	0	92.21	FALSE	TRUE	FALSE	41	0.002
TLL1p.Ser703Pro	TLL1	0.00202907190058333	0.00519858598461218	0	0.00608721570175001	NA	NA	NA	NA	NA	NA	0.0029225769918807924	0.009597850081581726	Pro	Ser	FALSE	NA	1	1	0	0	0	0	0	0	0	0	0	0	0	0	0	0	0	0	0	0	0	0	0	0	0	0	0	0	0	0	0	0	0	0	0	0	0	0	0	0	0	0	0	0	0	0	0	0	0	0	0	0	0	0	0	0	0	0	0	0	0	0	0	0	0	0	91.9	FALSE	FALSE	FALSE	41	0.002
TLL2p.Ser144Pro	TLL2	0.00202907190058333	0.00519858598461218	0	0.00608721570175001	NA	NA	NA	NA	NA	NA	0.0029225769918807924	0.009597850081581726	Pro	Ser	FALSE	NA	1	1	0	0	0	0	0	0	0	0	0	0	0	0	0	0	0	0	0	0	0	0	0	0	0	0	0	0	0	0	0	0	0	0	0	0	0	0	0	0	0	0	0	0	0	0	0	0	0	0	0	0	0	0	0	0	0	0	0	0	0	0	0	0	0	0	92.01	FALSE	FALSE	FALSE	41	0.002
TLN1p.Leu1539Pro	TLN1	0.00202907190058333	0.00519858598461218	0	0.00608721570175001	NA	NA	NA	NA	NA	NA	0.0029225769918807924	0.009597850081581726	Pro	Leu	FALSE	NA	1	1	0	0	0	0	0	0	0	0	0	0	0	0	0	0	0	0	0	0	0	0	0	0	0	0	0	0	0	0	0	0	0	0	0	0	0	0	0	0	0	0	0	0	0	0	0	0	0	0	0	0	0	0	0	0	0	0	0	0	0	0	0	0	0	0	91.86	FALSE	FALSE	FALSE	41	0.002
TLN2p.Gln2222Pro	TLN2	0.00202907190058333	0.00519858598461218	0	0.00608721570175001	NA	NA	NA	NA	NA	NA	0.0029225769918807924	0.009597850081581726	Pro	Gln	FALSE	NA	1	1	0	0	0	0	0	0	0	0	0	0	0	0	0	0	0	0	0	0	0	0	0	0	0	0	0	0	0	0	0	0	0	0	0	0	0	0	0	0	0	0	0	0	0	0	0	0	0	0	0	0	0	0	0	0	0	0	0	0	0	0	0	0	0	0	92.44	FALSE	FALSE	FALSE	41	0.002
TLR9p.Leu283Pro	TLR9	0.00202907190058333	0.00519858598461218	0	0.00608721570175001	NA	NA	NA	NA	NA	NA	0.0029225769918807924	0.009597850081581726	Pro	Leu	FALSE	NA	1	1	0	0	0	0	0	0	0	0	0	0	0	0	0	0	0	0	0	0	0	0	0	0	0	0	0	0	0	0	0	0	0	0	0	0	0	0	0	0	0	0	0	0	0	0	0	0	0	0	0	0	0	0	0	0	0	0	0	0	0	0	0	0	0	0	92.64	FALSE	FALSE	FALSE	41	0.002
TM7SF2p.Ala85Pro	TM7SF2	0.00202907190058333	0.00519858598461218	0	0.00608721570175001	NA	NA	NA	NA	NA	NA	0.0029225769918807924	0.009597850081581726	Pro	Ala	FALSE	NA	1	1	0	0	0	0	0	0	0	0	0	0	0	0	0	0	0	0	0	0	0	0	0	0	0	0	0	0	0	0	0	0	0	0	0	0	0	0	0	0	0	0	0	0	0	0	0	0	0	0	0	0	0	0	0	0	0	0	0	0	0	0	0	0	0	0	91.56	FALSE	FALSE	FALSE	41	0.002
TMCO4p.Thr472Pro	TMCO4	0.00202907190058333	0.00519858598461218	0	0.00608721570175001	NA	NA	NA	NA	NA	NA	0.0029225769918807924	0.009597850081581726	Pro	Thr	FALSE	NA	1	1	0	0	0	0	0	0	0	0	0	0	0	0	0	0	0	0	0	0	0	0	0	0	0	0	0	0	0	0	0	0	0	0	0	0	0	0	0	0	0	0	0	0	0	0	0	0	0	0	0	0	0	0	0	0	0	0	0	0	0	0	0	0	0	0	91.8	FALSE	FALSE	FALSE	41	0.002
TMEM132Cp.Ala207Pro	TMEM132C	0.00202907190058333	0.00519858598461218	0	0.00608721570175001	NA	NA	NA	NA	NA	NA	0.0029225769918807924	0.009597850081581726	Pro	Ala	FALSE	NA	1	1	0	0	0	0	0	0	0	0	0	0	0	0	0	0	0	0	0	0	0	0	0	0	0	0	0	0	0	0	0	0	0	0	0	0	0	0	0	0	0	0	0	0	0	0	0	0	0	0	0	0	0	0	0	0	0	0	0	0	0	0	0	0	0	0	92.01	FALSE	FALSE	FALSE	41	0.002
TMEM132Dp.Leu189Pro	TMEM132D	0.00202907190058333	0.00519858598461218	0	0.00608721570175001	NA	NA	NA	NA	NA	NA	0.0029225769918807924	0.009597850081581726	Pro	Leu	FALSE	NA	1	1	0	0	0	0	0	0	0	0	0	0	0	0	0	0	0	0	0	0	0	0	0	0	0	0	0	0	0	0	0	0	0	0	0	0	0	0	0	0	0	0	0	0	0	0	0	0	0	0	0	0	0	0	0	0	0	0	0	0	0	0	0	0	0	0	91.77	FALSE	FALSE	FALSE	41	0.002
TMEM132Ep.Leu712Pro	TMEM132E	0.00202907190058333	0.00519858598461218	0	0.00608721570175001	NA	NA	NA	NA	NA	NA	0.0029225769918807924	0.009597850081581726	Pro	Leu	FALSE	NA	1	1	0	0	0	0	0	0	0	0	0	0	0	0	0	0	0	0	0	0	0	0	0	0	0	0	0	0	0	0	0	0	0	0	0	0	0	0	0	0	0	0	0	0	0	0	0	0	0	0	0	0	0	0	0	0	0	0	0	0	0	0	0	0	0	0	91.71	FALSE	FALSE	FALSE	41	0.002
TMEM161Ap.Arg29Pro	TMEM161A	0.00202907190058333	0.00519858598461218	0	0.00608721570175001	NA	NA	NA	NA	NA	NA	0.0029225769918807924	0.009597850081581726	Pro	Arg	FALSE	NA	1	1	0	0	0	0	0	0	0	0	0	0	0	0	0	0	0	0	0	0	0	0	0	0	0	0	0	0	0	0	0	0	0	0	0	0	0	0	0	0	0	0	0	0	0	0	0	0	0	0	0	0	0	0	0	0	0	0	0	0	0	0	0	0	0	0	92.28	FALSE	FALSE	FALSE	41	0.002
TMEM163p.Leu182Pro	TMEM163	0.00202907190058333	0.00519858598461218	0	0.00608721570175001	NA	NA	NA	NA	NA	NA	0.0029225769918807924	0.009597850081581726	Pro	Leu	FALSE	NA	1	1	0	0	0	0	0	0	0	0	0	0	0	0	0	0	0	0	0	0	0	0	0	0	0	0	0	0	0	0	0	0	0	0	0	0	0	0	0	0	0	0	0	0	0	0	0	0	0	0	0	0	0	0	0	0	0	0	0	0	0	0	0	0	0	0	91.63	FALSE	FALSE	FALSE	41	0.002
TMEM167Ap.Arg52Pro	TMEM167A	0.00202907190058333	0.00519858598461218	0	0.00608721570175001	NA	NA	NA	NA	NA	NA	0.0029225769918807924	0.009597850081581726	Pro	Arg	FALSE	NA	1	1	0	0	0	0	0	0	0	0	0	0	0	0	0	0	0	0	0	0	0	0	0	0	0	0	0	0	0	0	0	0	0	0	0	0	0	0	0	0	0	0	0	0	0	0	0	0	0	0	0	0	0	0	0	0	0	0	0	0	0	0	0	0	0	0	92.54	FALSE	FALSE	FALSE	41	0.002
TMEM183Ap.Gln250Pro	TMEM183A	0.00202907190058333	0.00519858598461218	0	0.00608721570175001	NA	NA	NA	NA	NA	NA	0.0029225769918807924	0.009597850081581726	Pro	Gln	FALSE	NA	1	1	0	0	0	0	0	0	0	0	0	0	0	0	0	0	0	0	0	0	0	0	0	0	0	0	0	0	0	0	0	0	0	0	0	0	0	0	0	0	0	0	0	0	0	0	0	0	0	0	0	0	0	0	0	0	0	0	0	0	0	0	0	0	0	0	92.09	FALSE	FALSE	FALSE	41	0.002
TMEM184Cp.Leu292Pro	TMEM184C	0.00202907190058333	0.00519858598461218	0	0.00608721570175001	NA	NA	NA	NA	NA	NA	0.0029225769918807924	0.009597850081581726	Pro	Leu	FALSE	NA	1	1	0	0	0	0	0	0	0	0	0	0	0	0	0	0	0	0	0	0	0	0	0	0	0	0	0	0	0	0	0	0	0	0	0	0	0	0	0	0	0	0	0	0	0	0	0	0	0	0	0	0	0	0	0	0	0	0	0	0	0	0	0	0	0	0	92.3	FALSE	FALSE	FALSE	41	0.002
TMEM219p.Thr105Pro	TMEM219	0.00202907190058333	0.00519858598461218	0	0.00608721570175001	NA	NA	NA	NA	NA	NA	0.0029225769918807924	0.009597850081581726	Pro	Thr	FALSE	NA	1	1	0	0	0	0	0	0	0	0	0	0	0	0	0	0	0	0	0	0	0	0	0	0	0	0	0	0	0	0	0	0	0	0	0	0	0	0	0	0	0	0	0	0	0	0	0	0	0	0	0	0	0	0	0	0	0	0	0	0	0	0	0	0	0	0	92.25	FALSE	FALSE	FALSE	41	0.002
TMEM222p.Leu189Pro	TMEM222	0.00202907190058333	0.00519858598461218	0	0.00608721570175001	NA	NA	NA	NA	NA	NA	0.0029225769918807924	0.009597850081581726	Pro	Leu	FALSE	NA	1	1	0	0	0	0	0	0	0	0	0	0	0	0	0	0	0	0	0	0	0	0	0	0	0	0	0	0	0	0	0	0	0	0	0	0	0	0	0	0	0	0	0	0	0	0	0	0	0	0	0	0	0	0	0	0	0	0	0	0	0	0	0	0	0	0	91.41	FALSE	FALSE	FALSE	41	0.002
TMEM232p.Ser420Pro	TMEM232	0.00202907190058333	0.00519858598461218	0	0.00608721570175001	NA	NA	NA	NA	NA	NA	0.0029225769918807924	0.009597850081581726	Pro	Ser	FALSE	NA	1	1	0	0	0	0	0	0	0	0	0	0	0	0	0	0	0	0	0	0	0	0	0	0	0	0	0	0	0	0	0	0	0	0	0	0	0	0	0	0	0	0	0	0	0	0	0	0	0	0	0	0	0	0	0	0	0	0	0	0	0	0	0	0	0	0	92.32	FALSE	FALSE	FALSE	41	0.002
TMEM26p.Leu10Pro	TMEM26	0.00202907190058333	0.00519858598461218	0	0.00608721570175001	NA	NA	NA	NA	NA	NA	0.0029225769918807924	0.009597850081581726	Pro	Leu	FALSE	NA	1	1	0	0	0	0	0	0	0	0	0	0	0	0	0	0	0	0	0	0	0	0	0	0	0	0	0	0	0	0	0	0	0	0	0	0	0	0	0	0	0	0	0	0	0	0	0	0	0	0	0	0	0	0	0	0	0	0	0	0	0	0	0	0	0	0	91.71	FALSE	FALSE	FALSE	41	0.002
TMEM40p.Ser64Pro	TMEM40	0.00202907190058333	0.00519858598461218	0	0.00608721570175001	NA	NA	NA	NA	NA	NA	0.0029225769918807924	0.009597850081581726	Pro	Ser	FALSE	NA	1	1	0	0	0	0	0	0	0	0	0	0	0	0	0	0	0	0	0	0	0	0	0	0	0	0	0	0	0	0	0	0	0	0	0	0	0	0	0	0	0	0	0	0	0	0	0	0	0	0	0	0	0	0	0	0	0	0	0	0	0	0	0	0	0	0	91.6	FALSE	FALSE	FALSE	41	0.002
TMEM52Bp.Ser42Pro	TMEM52B	0.00202907190058333	0.00519858598461218	0	0.00608721570175001	NA	NA	NA	NA	NA	NA	0.0029225769918807924	0.009597850081581726	Pro	Ser	FALSE	NA	1	1	0	0	0	0	0	0	0	0	0	0	0	0	0	0	0	0	0	0	0	0	0	0	0	0	0	0	0	0	0	0	0	0	0	0	0	0	0	0	0	0	0	0	0	0	0	0	0	0	0	0	0	0	0	0	0	0	0	0	0	0	0	0	0	0	92.17	FALSE	FALSE	FALSE	41	0.002
TMEM64p.Leu288Pro	TMEM64	0.00202907190058333	0.00519858598461218	0	0.00608721570175001	NA	NA	NA	NA	NA	NA	0.0029225769918807924	0.009597850081581726	Pro	Leu	FALSE	NA	1	1	0	0	0	0	0	0	0	0	0	0	0	0	0	0	0	0	0	0	0	0	0	0	0	0	0	0	0	0	0	0	0	0	0	0	0	0	0	0	0	0	0	0	0	0	0	0	0	0	0	0	0	0	0	0	0	0	0	0	0	0	0	0	0	0	91.52	FALSE	FALSE	FALSE	41	0.002
TMPRSS12p.Leu345Pro	TMPRSS12	0.00202907190058333	0.00519858598461218	0	0.00608721570175001	NA	NA	NA	NA	NA	NA	0.0029225769918807924	0.009597850081581726	Pro	Leu	FALSE	NA	1	1	0	0	0	0	0	0	0	0	0	0	0	0	0	0	0	0	0	0	0	0	0	0	0	0	0	0	0	0	0	0	0	0	0	0	0	0	0	0	0	0	0	0	0	0	0	0	0	0	0	0	0	0	0	0	0	0	0	0	0	0	0	0	0	0	92.28	FALSE	FALSE	FALSE	41	0.002
TMPRSS5p.Gln200Pro	TMPRSS5	0.00202907190058333	0.00519858598461218	0	0.00608721570175001	NA	NA	NA	NA	NA	NA	0.0029225769918807924	0.009597850081581726	Pro	Gln	FALSE	NA	1	1	0	0	0	0	0	0	0	0	0	0	0	0	0	0	0	0	0	0	0	0	0	0	0	0	0	0	0	0	0	0	0	0	0	0	0	0	0	0	0	0	0	0	0	0	0	0	0	0	0	0	0	0	0	0	0	0	0	0	0	0	0	0	0	0	92.34	FALSE	FALSE	FALSE	41	0.002
TMTC2p.Leu612Pro	TMTC2	0.00202907190058333	0.00519858598461218	0	0.00608721570175001	NA	NA	NA	NA	NA	NA	0.0029225769918807924	0.009597850081581726	Pro	Leu	FALSE	NA	1	1	0	0	0	0	0	0	0	0	0	0	0	0	0	0	0	0	0	0	0	0	0	0	0	0	0	0	0	0	0	0	0	0	0	0	0	0	0	0	0	0	0	0	0	0	0	0	0	0	0	0	0	0	0	0	0	0	0	0	0	0	0	0	0	0	91.69	FALSE	FALSE	FALSE	41	0.002
TMUB1p.Arg136Pro	TMUB1	0.00202907190058333	0.00519858598461218	0	0.00608721570175001	NA	NA	NA	NA	NA	NA	0.0029225769918807924	0.009597850081581726	Pro	Arg	FALSE	NA	1	1	0	0	0	0	0	0	0	0	0	0	0	0	0	0	0	0	0	0	0	0	0	0	0	0	0	0	0	0	0	0	0	0	0	0	0	0	0	0	0	0	0	0	0	0	0	0	0	0	0	0	0	0	0	0	0	0	0	0	0	0	0	0	0	0	92.16	FALSE	FALSE	FALSE	41	0.002
TNFAIP8L2p.Leu159Pro	TNFAIP8L2	0.00202907190058333	0.00519858598461218	0	0.00608721570175001	NA	NA	NA	NA	NA	NA	0.0029225769918807924	0.009597850081581726	Pro	Leu	FALSE	NA	1	1	0	0	0	0	0	0	0	0	0	0	0	0	0	0	0	0	0	0	0	0	0	0	0	0	0	0	0	0	0	0	0	0	0	0	0	0	0	0	0	0	0	0	0	0	0	0	0	0	0	0	0	0	0	0	0	0	0	0	0	0	0	0	0	0	92.21	FALSE	FALSE	FALSE	41	0.002
TNFRSF4p.Leu221Pro	TNFRSF4	0.00202907190058333	0.00519858598461218	0	0.00608721570175001	NA	NA	NA	NA	NA	NA	0.0029225769918807924	0.009597850081581726	Pro	Leu	FALSE	NA	1	1	0	0	0	0	0	0	0	0	0	0	0	0	0	0	0	0	0	0	0	0	0	0	0	0	0	0	0	0	0	0	0	0	0	0	0	0	0	0	0	0	0	0	0	0	0	0	0	0	0	0	0	0	0	0	0	0	0	0	0	0	0	0	0	0	92.01	FALSE	FALSE	FALSE	41	0.002
TNPO3p.Thr426Pro	TNPO3	0.00202907190058333	0.00519858598461218	0	0.00608721570175001	NA	NA	NA	NA	NA	NA	0.0029225769918807924	0.009597850081581726	Pro	Thr	FALSE	NA	1	1	0	0	0	0	0	0	0	0	0	0	0	0	0	0	0	0	0	0	0	0	0	0	0	0	0	0	0	0	0	0	0	0	0	0	0	0	0	0	0	0	0	0	0	0	0	0	0	0	0	0	0	0	0	0	0	0	0	0	0	0	0	0	0	0	92.69	FALSE	FALSE	FALSE	41	0.002
TNRC18p.Gln2287Pro	TNRC18	0.00202907190058333	0.00519858598461218	0	0.00608721570175001	NA	NA	NA	NA	NA	NA	0.0029225769918807924	0.009597850081581726	Pro	Gln	FALSE	2	1	1	0	0	0	0	0	0	0	0	0	0	0	0	0	0	0	0	0	0	0	0	0	0	0	0	0	0	0	0	0	0	0	0	0	0	0	0	0	0	0	0	0	0	0	0	0	0	0	0	0	0	0	0	0	0	0	0	0	0	0	0	0	0	0	0	92.36	FALSE	FALSE	FALSE	41	0.002
TNXBp.Ser3033Pro	TNXB	0.00202907190058333	0.00519858598461218	0	0.00608721570175001	NA	NA	NA	NA	NA	NA	0.0029225769918807924	0.009597850081581726	Pro	Ser	FALSE	NA	1	1	0	0	0	0	0	0	0	0	0	0	0	0	0	0	0	0	0	0	0	0	0	0	0	0	0	0	0	0	0	0	0	0	0	0	0	0	0	0	0	0	0	0	0	0	0	0	0	0	0	0	0	0	0	0	0	0	0	0	0	0	0	0	0	0	92.06	FALSE	FALSE	FALSE	41	0.002
TOPAZ1p.Ser222Pro	TOPAZ1	0.00202907190058333	0.00519858598461218	0	0.00608721570175001	NA	NA	NA	NA	NA	NA	0.0029225769918807924	0.009597850081581726	Pro	Ser	FALSE	NA	1	1	0	0	0	0	0	0	0	0	0	0	0	0	0	0	0	0	0	0	0	0	0	0	0	0	0	0	0	0	0	0	0	0	0	0	0	0	0	0	0	0	0	0	0	0	0	0	0	0	0	0	0	0	0	0	0	0	0	0	0	0	0	0	0	0	91.96	FALSE	FALSE	FALSE	41	0.002
TOPBP1p.Leu1015Pro	TOPBP1	0.00202907190058333	0.00519858598461218	0	0.00608721570175001	NA	NA	NA	NA	NA	NA	0.0029225769918807924	0.009597850081581726	Pro	Leu	FALSE	NA	1	1	0	0	0	0	0	0	0	0	0	0	0	0	0	0	0	0	0	0	0	0	0	0	0	0	0	0	0	0	0	0	0	0	0	0	0	0	0	0	0	0	0	0	0	0	0	0	0	0	0	0	0	0	0	0	0	0	0	0	0	0	0	0	0	0	91.84	FALSE	FALSE	FALSE	41	0.002
TOR1AIP1p.Leu307Pro	TOR1AIP1	0.00202907190058333	0.00519858598461218	0	0.00608721570175001	NA	NA	NA	NA	NA	NA	0.0029225769918807924	0.009597850081581726	Pro	Leu	FALSE	NA	1	1	0	0	0	0	0	0	0	0	0	0	0	0	0	0	0	0	0	0	0	0	0	0	0	0	0	0	0	0	0	0	0	0	0	0	0	0	0	0	0	0	0	0	0	0	0	0	0	0	0	0	0	0	0	0	0	0	0	0	0	0	0	0	0	0	92.23	FALSE	FALSE	FALSE	41	0.002
TPCN1p.Leu182Pro	TPCN1	0.00202907190058333	0.00519858598461218	0	0.00608721570175001	NA	NA	NA	NA	NA	NA	0.0029225769918807924	0.009597850081581726	Pro	Leu	FALSE	NA	1	1	0	0	0	0	0	0	0	0	0	0	0	0	0	0	0	0	0	0	0	0	0	0	0	0	0	0	0	0	0	0	0	0	0	0	0	0	0	0	0	0	0	0	0	0	0	0	0	0	0	0	0	0	0	0	0	0	0	0	0	0	0	0	0	0	92.2	FALSE	FALSE	FALSE	41	0.002
TPM1p.Leu88Pro	TPM1	0.00202907190058333	0.00519858598461218	0	0.00608721570175001	NA	NA	NA	NA	NA	NA	0.0029225769918807924	0.009597850081581726	Pro	Leu	FALSE	NA	1	1	0	0	0	0	0	0	0	0	0	0	0	0	0	0	0	0	0	0	0	0	0	0	0	0	0	0	0	0	0	0	0	0	0	0	0	0	0	0	0	0	0	0	0	0	0	0	0	0	0	0	0	0	0	0	0	0	0	0	0	0	0	0	0	0	92.1	FALSE	FALSE	FALSE	41	0.002
TPOp.Ser112Pro	TPO	0.00202907190058333	0.00519858598461218	0	0.00608721570175001	NA	NA	NA	NA	NA	NA	0.0029225769918807924	0.009597850081581726	Pro	Ser	FALSE	NA	1	1	0	0	0	0	0	0	0	0	0	0	0	0	0	0	0	0	0	0	0	0	0	0	0	0	0	0	0	0	0	0	0	0	0	0	0	0	0	0	0	0	0	0	0	0	0	0	0	0	0	0	0	0	0	0	0	0	0	0	0	0	0	0	0	0	92	FALSE	FALSE	FALSE	41	0.002
TPSG1p.Leu142Pro	TPSG1	0.00202907190058333	0.00519858598461218	0	0.00608721570175001	NA	NA	NA	NA	NA	NA	0.0029225769918807924	0.009597850081581726	Pro	Leu	FALSE	NA	1	1	0	0	0	0	0	0	0	0	0	0	0	0	0	0	0	0	0	0	0	0	0	0	0	0	0	0	0	0	0	0	0	0	0	0	0	0	0	0	0	0	0	0	0	0	0	0	0	0	0	0	0	0	0	0	0	0	0	0	0	0	0	0	0	0	92	FALSE	FALSE	FALSE	41	0.002
TPTEp.Ser356Pro	TPTE	0.00202907190058333	0.00519858598461218	0	0.00608721570175001	NA	NA	NA	NA	NA	NA	0.0029225769918807924	0.009597850081581726	Pro	Ser	FALSE	NA	1	1	0	0	0	0	0	0	0	0	0	0	0	0	0	0	0	0	0	0	0	0	0	0	0	0	0	0	0	0	0	0	0	0	0	0	0	0	0	0	0	0	0	0	0	0	0	0	0	0	0	0	0	0	0	0	0	0	0	0	0	0	0	0	0	0	91.67	FALSE	FALSE	FALSE	41	0.002
TRAPPC10p.Thr31Pro	TRAPPC10	0.00202907190058333	0.00519858598461218	0	0.00608721570175001	NA	NA	NA	NA	NA	NA	0.0029225769918807924	0.009597850081581726	Pro	Thr	FALSE	NA	1	1	0	0	0	0	0	0	0	0	0	0	0	0	0	0	0	0	0	0	0	0	0	0	0	0	0	0	0	0	0	0	0	0	0	0	0	0	0	0	0	0	0	0	0	0	0	0	0	0	0	0	0	0	0	0	0	0	0	0	0	0	0	0	0	0	91.69	FALSE	FALSE	FALSE	41	0.002
TRAPPC8p.Leu769Pro	TRAPPC8	0.00202907190058333	0.00519858598461218	0	0.00608721570175001	NA	NA	NA	NA	NA	NA	0.0029225769918807924	0.009597850081581726	Pro	Leu	FALSE	NA	1	1	0	0	0	0	0	0	0	0	0	0	0	0	0	0	0	0	0	0	0	0	0	0	0	0	0	0	0	0	0	0	0	0	0	0	0	0	0	0	0	0	0	0	0	0	0	0	0	0	0	0	0	0	0	0	0	0	0	0	0	0	0	0	0	0	91.69	FALSE	FALSE	FALSE	41	0.002
TRAPPC9p.Gln1103Pro	TRAPPC9	0.00202907190058333	0.00519858598461218	0	0.00608721570175001	NA	NA	NA	NA	NA	NA	0.0029225769918807924	0.009597850081581726	Pro	Gln	FALSE	NA	1	1	0	0	0	0	0	0	0	0	0	0	0	0	0	0	0	0	0	0	0	0	0	0	0	0	0	0	0	0	0	0	0	0	0	0	0	0	0	0	0	0	0	0	0	0	0	0	0	0	0	0	0	0	0	0	0	0	0	0	0	0	0	0	0	0	91.69	FALSE	FALSE	FALSE	41	0.002
TRAV27p.Thr66Pro	TRAV27	0.00202907190058333	0.00519858598461218	0	0.00608721570175001	NA	NA	NA	NA	NA	NA	0.0029225769918807924	0.009597850081581726	Pro	Thr	FALSE	NA	1	1	0	0	0	0	0	0	0	0	0	0	0	0	0	0	0	0	0	0	0	0	0	0	0	0	0	0	0	0	0	0	0	0	0	0	0	0	0	0	0	0	0	0	0	0	0	0	0	0	0	0	0	0	0	0	0	0	0	0	0	0	0	0	0	0	91.8	FALSE	FALSE	FALSE	41	0.002
TREX1p.Leu99Pro	TREX1	0.00202907190058333	0.00519858598461218	0	0.00608721570175001	NA	NA	NA	NA	NA	NA	0.0029225769918807924	0.009597850081581726	Pro	Leu	FALSE	NA	1	1	0	0	0	0	0	0	0	0	0	0	0	0	0	0	0	0	0	0	0	0	0	0	0	0	0	0	0	0	0	0	0	0	0	0	0	0	0	0	0	0	0	0	0	0	0	0	0	0	0	0	0	0	0	0	0	0	0	0	0	0	0	0	0	0	91.9	FALSE	FALSE	FALSE	41	0.002
TREX2p.Arg37Pro	TREX2	0.00202907190058333	0.00519858598461218	0	0.00608721570175001	NA	NA	NA	NA	NA	NA	0.0029225769918807924	0.009597850081581726	Pro	Arg	FALSE	NA	1	1	0	0	0	0	0	0	0	0	0	0	0	0	0	0	0	0	0	0	0	0	0	0	0	0	0	0	0	0	0	0	0	0	0	0	0	0	0	0	0	0	0	0	0	0	0	0	0	0	0	0	0	0	0	0	0	0	0	0	0	0	0	0	0	0	91.95	FALSE	FALSE	FALSE	41	0.002
TRGC1p.Leu82Pro	TRGC1	0.00202907190058333	0.00519858598461218	0	0.00608721570175001	NA	NA	NA	NA	NA	NA	0.0029225769918807924	0.009597850081581726	Pro	Leu	FALSE	NA	1	1	0	0	0	0	0	0	0	0	0	0	0	0	0	0	0	0	0	0	0	0	0	0	0	0	0	0	0	0	0	0	0	0	0	0	0	0	0	0	0	0	0	0	0	0	0	0	0	0	0	0	0	0	0	0	0	0	0	0	0	0	0	0	0	0	91.99	FALSE	FALSE	FALSE	41	0.002
TRHRp.Ser324Pro	TRHR	0.00202907190058333	0.00519858598461218	0	0.00608721570175001	NA	NA	NA	NA	NA	NA	0.0029225769918807924	0.009597850081581726	Pro	Ser	FALSE	NA	1	1	0	0	0	0	0	0	0	0	0	0	0	0	0	0	0	0	0	0	0	0	0	0	0	0	0	0	0	0	0	0	0	0	0	0	0	0	0	0	0	0	0	0	0	0	0	0	0	0	0	0	0	0	0	0	0	0	0	0	0	0	0	0	0	0	92.41	FALSE	FALSE	FALSE	41	0.002
TRIM14p.Ser243Pro	TRIM14	0.00202907190058333	0.00519858598461218	0	0.00608721570175001	NA	NA	NA	NA	NA	NA	0.0029225769918807924	0.009597850081581726	Pro	Ser	FALSE	NA	1	1	0	0	0	0	0	0	0	0	0	0	0	0	0	0	0	0	0	0	0	0	0	0	0	0	0	0	0	0	0	0	0	0	0	0	0	0	0	0	0	0	0	0	0	0	0	0	0	0	0	0	0	0	0	0	0	0	0	0	0	0	0	0	0	0	92.23	FALSE	FALSE	FALSE	41	0.002
TRIM31p.Ser88Pro	TRIM31	0.00202907190058333	0.00519858598461218	0	0.00608721570175001	NA	NA	NA	NA	NA	NA	0.0029225769918807924	0.009597850081581726	Pro	Ser	FALSE	NA	1	1	0	0	0	0	0	0	0	0	0	0	0	0	0	0	0	0	0	0	0	0	0	0	0	0	0	0	0	0	0	0	0	0	0	0	0	0	0	0	0	0	0	0	0	0	0	0	0	0	0	0	0	0	0	0	0	0	0	0	0	0	0	0	0	0	92.31	FALSE	FALSE	FALSE	41	0.002
TRIM50p.Leu212Pro	TRIM50	0.00202907190058333	0.00519858598461218	0	0.00608721570175001	NA	NA	NA	NA	NA	NA	0.0029225769918807924	0.009597850081581726	Pro	Leu	FALSE	NA	1	1	0	0	0	0	0	0	0	0	0	0	0	0	0	0	0	0	0	0	0	0	0	0	0	0	0	0	0	0	0	0	0	0	0	0	0	0	0	0	0	0	0	0	0	0	0	0	0	0	0	0	0	0	0	0	0	0	0	0	0	0	0	0	0	0	91.87	FALSE	FALSE	FALSE	41	0.002
TRIOp.Arg661Pro	TRIO	0.00202907190058333	0.00519858598461218	0	0.00608721570175001	NA	NA	NA	NA	NA	NA	0.0029225769918807924	0.009597850081581726	Pro	Arg	FALSE	NA	1	1	0	0	0	0	0	0	0	0	0	0	0	0	0	0	0	0	0	0	0	0	0	0	0	0	0	0	0	0	0	0	0	0	0	0	0	0	0	0	0	0	0	0	0	0	0	0	0	0	0	0	0	0	0	0	0	0	0	0	0	0	0	0	0	0	91.06	FALSE	FALSE	FALSE	41	0.002
TRIP10p.Leu268Pro	TRIP10	0.00202907190058333	0.00519858598461218	0	0.00608721570175001	NA	NA	NA	NA	NA	NA	0.0029225769918807924	0.009597850081581726	Pro	Leu	FALSE	NA	1	1	0	0	0	0	0	0	0	0	0	0	0	0	0	0	0	0	0	0	0	0	0	0	0	0	0	0	0	0	0	0	0	0	0	0	0	0	0	0	0	0	0	0	0	0	0	0	0	0	0	0	0	0	0	0	0	0	0	0	0	0	0	0	0	0	92.13	FALSE	FALSE	FALSE	41	0.002
TRIP6p.Arg120Pro	TRIP6	0.00202907190058333	0.00519858598461218	0	0.00608721570175001	NA	NA	NA	NA	NA	NA	0.0029225769918807924	0.009597850081581726	Pro	Arg	FALSE	NA	1	1	0	0	0	0	0	0	0	0	0	0	0	0	0	0	0	0	0	0	0	0	0	0	0	0	0	0	0	0	0	0	0	0	0	0	0	0	0	0	0	0	0	0	0	0	0	0	0	0	0	0	0	0	0	0	0	0	0	0	0	0	0	0	0	0	91.43	FALSE	FALSE	FALSE	41	0.002
TRPA1p.Leu466Pro	TRPA1	0.00202907190058333	0.00519858598461218	0	0.00608721570175001	NA	NA	NA	NA	NA	NA	0.0029225769918807924	0.009597850081581726	Pro	Leu	FALSE	NA	1	1	0	0	0	0	0	0	0	0	0	0	0	0	0	0	0	0	0	0	0	0	0	0	0	0	0	0	0	0	0	0	0	0	0	0	0	0	0	0	0	0	0	0	0	0	0	0	0	0	0	0	0	0	0	0	0	0	0	0	0	0	0	0	0	0	92.2	FALSE	FALSE	FALSE	41	0.002
TRPC3p.Leu117Pro	TRPC3	0.00202907190058333	0.00519858598461218	0	0.00608721570175001	NA	NA	NA	NA	NA	NA	0.0029225769918807924	0.009597850081581726	Pro	Leu	FALSE	NA	1	1	0	0	0	0	0	0	0	0	0	0	0	0	0	0	0	0	0	0	0	0	0	0	0	0	0	0	0	0	0	0	0	0	0	0	0	0	0	0	0	0	0	0	0	0	0	0	0	0	0	0	0	0	0	0	0	0	0	0	0	0	0	0	0	0	92.02	FALSE	FALSE	FALSE	41	0.002
TRPM6p.Ala985Pro	TRPM6	0.00202907190058333	0.00519858598461218	0	0.00608721570175001	NA	NA	NA	NA	NA	NA	0.0029225769918807924	0.009597850081581726	Pro	Ala	FALSE	NA	1	1	0	0	0	0	0	0	0	0	0	0	0	0	0	0	0	0	0	0	0	0	0	0	0	0	0	0	0	0	0	0	0	0	0	0	0	0	0	0	0	0	0	0	0	0	0	0	0	0	0	0	0	0	0	0	0	0	0	0	0	0	0	0	0	0	92.29	FALSE	FALSE	FALSE	41	0.002
TSNARE1p.Gln235Pro	TSNARE1	0.00202907190058333	0.00519858598461218	0	0.00608721570175001	NA	NA	NA	NA	NA	NA	0.0029225769918807924	0.009597850081581726	Pro	Gln	FALSE	NA	1	1	0	0	0	0	0	0	0	0	0	0	0	0	0	0	0	0	0	0	0	0	0	0	0	0	0	0	0	0	0	0	0	0	0	0	0	0	0	0	0	0	0	0	0	0	0	0	0	0	0	0	0	0	0	0	0	0	0	0	0	0	0	0	0	0	92.22	FALSE	FALSE	FALSE	41	0.002
TSPAN31p.Gln104Pro	TSPAN31	0.00202907190058333	0.00519858598461218	0	0.00608721570175001	NA	NA	NA	NA	NA	NA	0.0029225769918807924	0.009597850081581726	Pro	Gln	FALSE	NA	1	1	0	0	0	0	0	0	0	0	0	0	0	0	0	0	0	0	0	0	0	0	0	0	0	0	0	0	0	0	0	0	0	0	0	0	0	0	0	0	0	0	0	0	0	0	0	0	0	0	0	0	0	0	0	0	0	0	0	0	0	0	0	0	0	0	92.09	FALSE	FALSE	FALSE	41	0.002
TSTp.Ser57Pro	TST	0.00202907190058333	0.00519858598461218	0	0.00608721570175001	NA	NA	NA	NA	NA	NA	0.0029225769918807924	0.009597850081581726	Pro	Ser	FALSE	NA	1	1	0	0	0	0	0	0	0	0	0	0	0	0	0	0	0	0	0	0	0	0	0	0	0	0	0	0	0	0	0	0	0	0	0	0	0	0	0	0	0	0	0	0	0	0	0	0	0	0	0	0	0	0	0	0	0	0	0	0	0	0	0	0	0	0	92.19	FALSE	FALSE	FALSE	41	0.002
TTBK2p.Ser237Pro	TTBK2	0.00202907190058333	0.00519858598461218	0	0.00608721570175001	NA	NA	NA	NA	NA	NA	0.0029225769918807924	0.009597850081581726	Pro	Ser	FALSE	NA	1	1	0	0	0	0	0	0	0	0	0	0	0	0	0	0	0	0	0	0	0	0	0	0	0	0	0	0	0	0	0	0	0	0	0	0	0	0	0	0	0	0	0	0	0	0	0	0	0	0	0	0	0	0	0	0	0	0	0	0	0	0	0	0	0	0	91.89	FALSE	FALSE	FALSE	41	0.002
TTC13p.Arg767Pro	TTC13	0.00202907190058333	0.00519858598461218	0	0.00608721570175001	NA	NA	NA	NA	NA	NA	0.0029225769918807924	0.009597850081581726	Pro	Arg	FALSE	NA	1	1	0	0	0	0	0	0	0	0	0	0	0	0	0	0	0	0	0	0	0	0	0	0	0	0	0	0	0	0	0	0	0	0	0	0	0	0	0	0	0	0	0	0	0	0	0	0	0	0	0	0	0	0	0	0	0	0	0	0	0	0	0	0	0	0	91.84	FALSE	FALSE	FALSE	41	0.002
TTC13p.Ser275Pro	TTC13	0.00202907190058333	0.00519858598461218	0	0.00608721570175001	NA	NA	NA	NA	NA	NA	0.0029225769918807924	0.009597850081581726	Pro	Ser	FALSE	NA	1	1	0	0	0	0	0	0	0	0	0	0	0	0	0	0	0	0	0	0	0	0	0	0	0	0	0	0	0	0	0	0	0	0	0	0	0	0	0	0	0	0	0	0	0	0	0	0	0	0	0	0	0	0	0	0	0	0	0	0	0	0	0	0	0	0	91.85	FALSE	FALSE	FALSE	41	0.002
TTC21Ap.Leu639Pro	TTC21A	0.00202907190058333	0.00519858598461218	0	0.00608721570175001	NA	NA	NA	NA	NA	NA	0.0029225769918807924	0.009597850081581726	Pro	Leu	FALSE	NA	1	1	0	0	0	0	0	0	0	0	0	0	0	0	0	0	0	0	0	0	0	0	0	0	0	0	0	0	0	0	0	0	0	0	0	0	0	0	0	0	0	0	0	0	0	0	0	0	0	0	0	0	0	0	0	0	0	0	0	0	0	0	0	0	0	0	92.1	FALSE	FALSE	FALSE	41	0.002
TTNp.Leu22568Pro	TTN	0.00202907190058333	0.00519858598461218	0	0.00608721570175001	NA	NA	NA	NA	NA	NA	0.0029225769918807924	0.009597850081581726	Pro	Leu	FALSE	NA	1	1	0	0	0	0	0	0	0	0	0	0	0	0	0	0	0	0	0	0	0	0	0	0	0	0	0	0	0	0	0	0	0	0	0	0	0	0	0	0	0	0	0	0	0	0	0	0	0	0	0	0	0	0	0	0	0	0	0	0	0	0	0	0	0	0	92.2	FALSE	FALSE	FALSE	41	0.002
TTNp.Leu31715Pro	TTN	0.00202907190058333	0.00519858598461218	0	0.00608721570175001	NA	NA	NA	NA	NA	NA	0.0029225769918807924	0.009597850081581726	Pro	Leu	FALSE	NA	1	1	0	0	0	0	0	0	0	0	0	0	0	0	0	0	0	0	0	0	0	0	0	0	0	0	0	0	0	0	0	0	0	0	0	0	0	0	0	0	0	0	0	0	0	0	0	0	0	0	0	0	0	0	0	0	0	0	0	0	0	0	0	0	0	0	92.18	FALSE	FALSE	FALSE	41	0.002
TTNp.Ser31351Pro	TTN	0.00202907190058333	0.00519858598461218	0	0.00608721570175001	NA	NA	NA	NA	NA	NA	0.0029225769918807924	0.009597850081581726	Pro	Ser	FALSE	NA	1	1	0	0	0	0	0	0	0	0	0	0	0	0	0	0	0	0	0	0	0	0	0	0	0	0	0	0	0	0	0	0	0	0	0	0	0	0	0	0	0	0	0	0	0	0	0	0	0	0	0	0	0	0	0	0	0	0	0	0	0	0	0	0	0	0	92.28	FALSE	FALSE	FALSE	41	0.002
TTNp.Ser4866Pro	TTN	0.00202907190058333	0.00519858598461218	0	0.00608721570175001	NA	NA	NA	NA	NA	NA	0.0029225769918807924	0.009597850081581726	Pro	Ser	FALSE	NA	1	1	0	0	0	0	0	0	0	0	0	0	0	0	0	0	0	0	0	0	0	0	0	0	0	0	0	0	0	0	0	0	0	0	0	0	0	0	0	0	0	0	0	0	0	0	0	0	0	0	0	0	0	0	0	0	0	0	0	0	0	0	0	0	0	0	91.9	FALSE	FALSE	FALSE	41	0.002
TTNp.Thr2603Pro	TTN	0.00202907190058333	0.00519858598461218	0	0.00608721570175001	NA	NA	NA	NA	NA	NA	0.0029225769918807924	0.009597850081581726	Pro	Thr	FALSE	NA	1	1	0	0	0	0	0	0	0	0	0	0	0	0	0	0	0	0	0	0	0	0	0	0	0	0	0	0	0	0	0	0	0	0	0	0	0	0	0	0	0	0	0	0	0	0	0	0	0	0	0	0	0	0	0	0	0	0	0	0	0	0	0	0	0	0	92.47	FALSE	FALSE	FALSE	41	0.002
TTNp.Thr27871Pro	TTN	0.00202907190058333	0.00519858598461218	0	0.00608721570175001	NA	NA	NA	NA	NA	NA	0.0029225769918807924	0.009597850081581726	Pro	Thr	FALSE	NA	1	1	0	0	0	0	0	0	0	0	0	0	0	0	0	0	0	0	0	0	0	0	0	0	0	0	0	0	0	0	0	0	0	0	0	0	0	0	0	0	0	0	0	0	0	0	0	0	0	0	0	0	0	0	0	0	0	0	0	0	0	0	0	0	0	0	91.76	FALSE	FALSE	FALSE	41	0.002
TTNp.Thr28708Pro	TTN	0.00202907190058333	0.00519858598461218	0	0.00608721570175001	NA	NA	NA	NA	NA	NA	0.0029225769918807924	0.009597850081581726	Pro	Thr	FALSE	NA	1	1	0	0	0	0	0	0	0	0	0	0	0	0	0	0	0	0	0	0	0	0	0	0	0	0	0	0	0	0	0	0	0	0	0	0	0	0	0	0	0	0	0	0	0	0	0	0	0	0	0	0	0	0	0	0	0	0	0	0	0	0	0	0	0	0	92.09	FALSE	FALSE	FALSE	41	0.002
TUBGCP4p.Leu363Pro	TUBGCP4	0.00202907190058333	0.00519858598461218	0	0.00608721570175001	NA	NA	NA	NA	NA	NA	0.0029225769918807924	0.009597850081581726	Pro	Leu	FALSE	NA	1	1	0	0	0	0	0	0	0	0	0	0	0	0	0	0	0	0	0	0	0	0	0	0	0	0	0	0	0	0	0	0	0	0	0	0	0	0	0	0	0	0	0	0	0	0	0	0	0	0	0	0	0	0	0	0	0	0	0	0	0	0	0	0	0	0	91.65	FALSE	FALSE	FALSE	41	0.002
TULP4p.His1097Pro	TULP4	0.00202907190058333	0.00519858598461218	0	0.00608721570175001	NA	NA	NA	NA	NA	NA	0.0029225769918807924	0.009597850081581726	Pro	His	FALSE	NA	1	1	0	0	0	0	0	0	0	0	0	0	0	0	0	0	0	0	0	0	0	0	0	0	0	0	0	0	0	0	0	0	0	0	0	0	0	0	0	0	0	0	0	0	0	0	0	0	0	0	0	0	0	0	0	0	0	0	0	0	0	0	0	0	0	0	91.37	FALSE	FALSE	FALSE	41	0.002
TUT1p.Ala606Pro	TUT1	0.00202907190058333	0.00519858598461218	0	0.00608721570175001	NA	NA	NA	NA	NA	NA	0.0029225769918807924	0.009597850081581726	Pro	Ala	FALSE	NA	1	1	0	0	0	0	0	0	0	0	0	0	0	0	0	0	0	0	0	0	0	0	0	0	0	0	0	0	0	0	0	0	0	0	0	0	0	0	0	0	0	0	0	0	0	0	0	0	0	0	0	0	0	0	0	0	0	0	0	0	0	0	0	0	0	0	91.97	FALSE	FALSE	FALSE	41	0.002
TUT1p.Thr482Pro	TUT1	0.00202907190058333	0.00519858598461218	0	0.00608721570175001	NA	NA	NA	NA	NA	NA	0.0029225769918807924	0.009597850081581726	Pro	Thr	FALSE	NA	1	1	0	0	0	0	0	0	0	0	0	0	0	0	0	0	0	0	0	0	0	0	0	0	0	0	0	0	0	0	0	0	0	0	0	0	0	0	0	0	0	0	0	0	0	0	0	0	0	0	0	0	0	0	0	0	0	0	0	0	0	0	0	0	0	0	91.86	FALSE	FALSE	FALSE	41	0.002
TYSND1p.Leu113Pro	TYSND1	0.00202907190058333	0.00519858598461218	0	0.00608721570175001	NA	NA	NA	NA	NA	NA	0.0029225769918807924	0.009597850081581726	Pro	Leu	FALSE	NA	1	1	0	0	0	0	0	0	0	0	0	0	0	0	0	0	0	0	0	0	0	0	0	0	0	0	0	0	0	0	0	0	0	0	0	0	0	0	0	0	0	0	0	0	0	0	0	0	0	0	0	0	0	0	0	0	0	0	0	0	0	0	0	0	0	0	91.66	FALSE	FALSE	FALSE	41	0.002
UBAP1p.Ser469Pro	UBAP1	0.00202907190058333	0.00519858598461218	0	0.00608721570175001	NA	NA	NA	NA	NA	NA	0.0029225769918807924	0.009597850081581726	Pro	Ser	FALSE	NA	1	1	0	0	0	0	0	0	0	0	0	0	0	0	0	0	0	0	0	0	0	0	0	0	0	0	0	0	0	0	0	0	0	0	0	0	0	0	0	0	0	0	0	0	0	0	0	0	0	0	0	0	0	0	0	0	0	0	0	0	0	0	0	0	0	0	92.17	FALSE	FALSE	FALSE	41	0.002
UBE2Mp.Thr176Pro	UBE2M	0.00202907190058333	0.00519858598461218	0	0.00608721570175001	NA	NA	NA	NA	NA	NA	0.0029225769918807924	0.009597850081581726	Pro	Thr	FALSE	NA	1	1	0	0	0	0	0	0	0	0	0	0	0	0	0	0	0	0	0	0	0	0	0	0	0	0	0	0	0	0	0	0	0	0	0	0	0	0	0	0	0	0	0	0	0	0	0	0	0	0	0	0	0	0	0	0	0	0	0	0	0	0	0	0	0	0	91.98	FALSE	FALSE	FALSE	41	0.002
UBE2Wp.Ser100Pro	UBE2W	0.00202907190058333	0.00519858598461218	0	0.00608721570175001	NA	NA	NA	NA	NA	NA	0.0029225769918807924	0.009597850081581726	Pro	Ser	FALSE	NA	1	1	0	0	0	0	0	0	0	0	0	0	0	0	0	0	0	0	0	0	0	0	0	0	0	0	0	0	0	0	0	0	0	0	0	0	0	0	0	0	0	0	0	0	0	0	0	0	0	0	0	0	0	0	0	0	0	0	0	0	0	0	0	0	0	0	91.79	FALSE	FALSE	FALSE	41	0.002
UBE3Cp.Leu167Pro	UBE3C	0.00202907190058333	0.00519858598461218	0	0.00608721570175001	NA	NA	NA	NA	NA	NA	0.0029225769918807924	0.009597850081581726	Pro	Leu	FALSE	NA	1	1	0	0	0	0	0	0	0	0	0	0	0	0	0	0	0	0	0	0	0	0	0	0	0	0	0	0	0	0	0	0	0	0	0	0	0	0	0	0	0	0	0	0	0	0	0	0	0	0	0	0	0	0	0	0	0	0	0	0	0	0	0	0	0	0	92.09	FALSE	FALSE	FALSE	41	0.002
UBE4Bp.Ala729Pro	UBE4B	0.00202907190058333	0.00519858598461218	0	0.00608721570175001	NA	NA	NA	NA	NA	NA	0.0029225769918807924	0.009597850081581726	Pro	Ala	FALSE	NA	1	1	0	0	0	0	0	0	0	0	0	0	0	0	0	0	0	0	0	0	0	0	0	0	0	0	0	0	0	0	0	0	0	0	0	0	0	0	0	0	0	0	0	0	0	0	0	0	0	0	0	0	0	0	0	0	0	0	0	0	0	0	0	0	0	0	91.98	FALSE	FALSE	FALSE	41	0.002
UBQLN3p.Ala614Pro	UBQLN3	0.00202907190058333	0.00519858598461218	0	0.00608721570175001	NA	NA	NA	NA	NA	NA	0.0029225769918807924	0.009597850081581726	Pro	Ala	FALSE	NA	1	1	0	0	0	0	0	0	0	0	0	0	0	0	0	0	0	0	0	0	0	0	0	0	0	0	0	0	0	0	0	0	0	0	0	0	0	0	0	0	0	0	0	0	0	0	0	0	0	0	0	0	0	0	0	0	0	0	0	0	0	0	0	0	0	0	91.83	FALSE	FALSE	FALSE	41	0.002
UBR4p.His2764Pro	UBR4	0.00202907190058333	0.00519858598461218	0	0.00608721570175001	NA	NA	NA	NA	NA	NA	0.0029225769918807924	0.009597850081581726	Pro	His	FALSE	NA	1	1	0	0	0	0	0	0	0	0	0	0	0	0	0	0	0	0	0	0	0	0	0	0	0	0	0	0	0	0	0	0	0	0	0	0	0	0	0	0	0	0	0	0	0	0	0	0	0	0	0	0	0	0	0	0	0	0	0	0	0	0	0	0	0	0	91.83	FALSE	FALSE	FALSE	41	0.002
UBTFp.Gln337Pro	UBTF	0.00202907190058333	0.00519858598461218	0	0.00608721570175001	NA	NA	NA	NA	NA	NA	0.0029225769918807924	0.009597850081581726	Pro	Gln	FALSE	NA	1	1	0	0	0	0	0	0	0	0	0	0	0	0	0	0	0	0	0	0	0	0	0	0	0	0	0	0	0	0	0	0	0	0	0	0	0	0	0	0	0	0	0	0	0	0	0	0	0	0	0	0	0	0	0	0	0	0	0	0	0	0	0	0	0	0	91.87	FALSE	FALSE	FALSE	41	0.002
UBXN10p.Thr255Pro	UBXN10	0.00202907190058333	0.00519858598461218	0	0.00608721570175001	NA	NA	NA	NA	NA	NA	0.0029225769918807924	0.009597850081581726	Pro	Thr	FALSE	NA	1	1	0	0	0	0	0	0	0	0	0	0	0	0	0	0	0	0	0	0	0	0	0	0	0	0	0	0	0	0	0	0	0	0	0	0	0	0	0	0	0	0	0	0	0	0	0	0	0	0	0	0	0	0	0	0	0	0	0	0	0	0	0	0	0	0	91.64	FALSE	FALSE	FALSE	41	0.002
UGP2p.Leu175Pro	UGP2	0.00202907190058333	0.00519858598461218	0	0.00608721570175001	NA	NA	NA	NA	NA	NA	0.0029225769918807924	0.009597850081581726	Pro	Leu	FALSE	NA	1	1	0	0	0	0	0	0	0	0	0	0	0	0	0	0	0	0	0	0	0	0	0	0	0	0	0	0	0	0	0	0	0	0	0	0	0	0	0	0	0	0	0	0	0	0	0	0	0	0	0	0	0	0	0	0	0	0	0	0	0	0	0	0	0	0	91.98	FALSE	FALSE	FALSE	41	0.002
UGT2B4p.Gln399Pro	UGT2B4	0.00202907190058333	0.00519858598461218	0	0.00608721570175001	NA	NA	NA	NA	NA	NA	0.0029225769918807924	0.009597850081581726	Pro	Gln	FALSE	NA	1	1	0	0	0	0	0	0	0	0	0	0	0	0	0	0	0	0	0	0	0	0	0	0	0	0	0	0	0	0	0	0	0	0	0	0	0	0	0	0	0	0	0	0	0	0	0	0	0	0	0	0	0	0	0	0	0	0	0	0	0	0	0	0	0	0	91.78	FALSE	FALSE	FALSE	41	0.002
UMODL1p.Thr395Pro	UMODL1	0.00202907190058333	0.00519858598461218	0	0.00608721570175001	NA	NA	NA	NA	NA	NA	0.0029225769918807924	0.009597850081581726	Pro	Thr	FALSE	NA	1	1	0	0	0	0	0	0	0	0	0	0	0	0	0	0	0	0	0	0	0	0	0	0	0	0	0	0	0	0	0	0	0	0	0	0	0	0	0	0	0	0	0	0	0	0	0	0	0	0	0	0	0	0	0	0	0	0	0	0	0	0	0	0	0	0	92.32	FALSE	FALSE	FALSE	41	0.002
UNC45Ap.Gln46Pro	UNC45A	0.00202907190058333	0.00519858598461218	0	0.00608721570175001	NA	NA	NA	NA	NA	NA	0.0029225769918807924	0.009597850081581726	Pro	Gln	FALSE	NA	1	1	0	0	0	0	0	0	0	0	0	0	0	0	0	0	0	0	0	0	0	0	0	0	0	0	0	0	0	0	0	0	0	0	0	0	0	0	0	0	0	0	0	0	0	0	0	0	0	0	0	0	0	0	0	0	0	0	0	0	0	0	0	0	0	0	92.12	FALSE	FALSE	FALSE	41	0.002
UNC5Cp.Leu587Pro	UNC5C	0.00202907190058333	0.00519858598461218	0	0.00608721570175001	NA	NA	NA	NA	NA	NA	0.0029225769918807924	0.009597850081581726	Pro	Leu	FALSE	NA	1	1	0	0	0	0	0	0	0	0	0	0	0	0	0	0	0	0	0	0	0	0	0	0	0	0	0	0	0	0	0	0	0	0	0	0	0	0	0	0	0	0	0	0	0	0	0	0	0	0	0	0	0	0	0	0	0	0	0	0	0	0	0	0	0	0	91.56	FALSE	FALSE	FALSE	41	0.002
UNC80p.Leu2157Pro	UNC80	0.00202907190058333	0.00519858598461218	0	0.00608721570175001	NA	NA	NA	NA	NA	NA	0.0029225769918807924	0.009597850081581726	Pro	Leu	FALSE	NA	1	1	0	0	0	0	0	0	0	0	0	0	0	0	0	0	0	0	0	0	0	0	0	0	0	0	0	0	0	0	0	0	0	0	0	0	0	0	0	0	0	0	0	0	0	0	0	0	0	0	0	0	0	0	0	0	0	0	0	0	0	0	0	0	0	0	92.03	FALSE	FALSE	FALSE	41	0.002
UNC80p.Leu599Pro	UNC80	0.00202907190058333	0.00519858598461218	0	0.00608721570175001	NA	NA	NA	NA	NA	NA	0.0029225769918807924	0.009597850081581726	Pro	Leu	FALSE	NA	1	1	0	0	0	0	0	0	0	0	0	0	0	0	0	0	0	0	0	0	0	0	0	0	0	0	0	0	0	0	0	0	0	0	0	0	0	0	0	0	0	0	0	0	0	0	0	0	0	0	0	0	0	0	0	0	0	0	0	0	0	0	0	0	0	0	92.01	FALSE	FALSE	FALSE	41	0.002
UNGp.Ser187Pro	UNG	0.00202907190058333	0.00519858598461218	0	0.00608721570175001	NA	NA	NA	NA	NA	NA	0.0029225769918807924	0.009597850081581726	Pro	Ser	FALSE	NA	1	1	0	0	0	0	0	0	0	0	0	0	0	0	0	0	0	0	0	0	0	0	0	0	0	0	0	0	0	0	0	0	0	0	0	0	0	0	0	0	0	0	0	0	0	0	0	0	0	0	0	0	0	0	0	0	0	0	0	0	0	0	0	0	0	0	91.65	FALSE	FALSE	FALSE	41	0.002
UNKLp.Ala8Pro	UNKL	0.00202907190058333	0.00519858598461218	0	0.00608721570175001	NA	NA	NA	NA	NA	NA	0.0029225769918807924	0.009597850081581726	Pro	Ala	FALSE	NA	1	1	0	0	0	0	0	0	0	0	0	0	0	0	0	0	0	0	0	0	0	0	0	0	0	0	0	0	0	0	0	0	0	0	0	0	0	0	0	0	0	0	0	0	0	0	0	0	0	0	0	0	0	0	0	0	0	0	0	0	0	0	0	0	0	0	91.48	FALSE	FALSE	FALSE	41	0.002
UPK3Bp.Thr241Pro	UPK3B	0.00202907190058333	0.00519858598461218	0	0.00608721570175001	NA	NA	NA	NA	NA	NA	0.0029225769918807924	0.009597850081581726	Pro	Thr	FALSE	NA	1	1	0	0	0	0	0	0	0	0	0	0	0	0	0	0	0	0	0	0	0	0	0	0	0	0	0	0	0	0	0	0	0	0	0	0	0	0	0	0	0	0	0	0	0	0	0	0	0	0	0	0	0	0	0	0	0	0	0	0	0	0	0	0	0	0	91.74	FALSE	FALSE	FALSE	41	0.002
URB2p.Leu754Pro	URB2	0.00202907190058333	0.00519858598461218	0	0.00608721570175001	NA	NA	NA	NA	NA	NA	0.0029225769918807924	0.009597850081581726	Pro	Leu	FALSE	NA	1	1	0	0	0	0	0	0	0	0	0	0	0	0	0	0	0	0	0	0	0	0	0	0	0	0	0	0	0	0	0	0	0	0	0	0	0	0	0	0	0	0	0	0	0	0	0	0	0	0	0	0	0	0	0	0	0	0	0	0	0	0	0	0	0	0	92.14	FALSE	FALSE	FALSE	41	0.002
USH1Gp.Ala151Pro	USH1G	0.00202907190058333	0.00519858598461218	0	0.00608721570175001	NA	NA	NA	NA	NA	NA	0.0029225769918807924	0.009597850081581726	Pro	Ala	FALSE	NA	1	1	0	0	0	0	0	0	0	0	0	0	0	0	0	0	0	0	0	0	0	0	0	0	0	0	0	0	0	0	0	0	0	0	0	0	0	0	0	0	0	0	0	0	0	0	0	0	0	0	0	0	0	0	0	0	0	0	0	0	0	0	0	0	0	0	92.12	FALSE	FALSE	FALSE	41	0.002
USP17L2p.Leu301Pro	USP17L2	0.00202907190058333	0.00519858598461218	0	0.00608721570175001	NA	NA	NA	NA	NA	NA	0.0029225769918807924	0.009597850081581726	Pro	Leu	FALSE	NA	1	1	0	0	0	0	0	0	0	0	0	0	0	0	0	0	0	0	0	0	0	0	0	0	0	0	0	0	0	0	0	0	0	0	0	0	0	0	0	0	0	0	0	0	0	0	0	0	0	0	0	0	0	0	0	0	0	0	0	0	0	0	0	0	0	0	92.47	FALSE	FALSE	FALSE	41	0.002
USP25p.Leu325Pro	USP25	0.00202907190058333	0.00519858598461218	0	0.00608721570175001	NA	NA	NA	NA	NA	NA	0.0029225769918807924	0.009597850081581726	Pro	Leu	FALSE	NA	1	1	0	0	0	0	0	0	0	0	0	0	0	0	0	0	0	0	0	0	0	0	0	0	0	0	0	0	0	0	0	0	0	0	0	0	0	0	0	0	0	0	0	0	0	0	0	0	0	0	0	0	0	0	0	0	0	0	0	0	0	0	0	0	0	0	92.77	FALSE	FALSE	FALSE	41	0.002
USP36p.His758Pro	USP36	0.00202907190058333	0.00519858598461218	0	0.00608721570175001	NA	NA	NA	NA	NA	NA	0.0029225769918807924	0.009597850081581726	Pro	His	FALSE	NA	1	1	0	0	0	0	0	0	0	0	0	0	0	0	0	0	0	0	0	0	0	0	0	0	0	0	0	0	0	0	0	0	0	0	0	0	0	0	0	0	0	0	0	0	0	0	0	0	0	0	0	0	0	0	0	0	0	0	0	0	0	0	0	0	0	0	92.35	FALSE	FALSE	FALSE	41	0.002
USP40p.Leu105Pro	USP40	0.00202907190058333	0.00519858598461218	0	0.00608721570175001	NA	NA	NA	NA	NA	NA	0.0029225769918807924	0.009597850081581726	Pro	Leu	FALSE	NA	1	1	0	0	0	0	0	0	0	0	0	0	0	0	0	0	0	0	0	0	0	0	0	0	0	0	0	0	0	0	0	0	0	0	0	0	0	0	0	0	0	0	0	0	0	0	0	0	0	0	0	0	0	0	0	0	0	0	0	0	0	0	0	0	0	0	92.25	FALSE	FALSE	FALSE	41	0.002
USP48p.Leu384Pro	USP48	0.00202907190058333	0.00519858598461218	0	0.00608721570175001	NA	NA	NA	NA	NA	NA	0.0029225769918807924	0.009597850081581726	Pro	Leu	FALSE	NA	1	1	0	0	0	0	0	0	0	0	0	0	0	0	0	0	0	0	0	0	0	0	0	0	0	0	0	0	0	0	0	0	0	0	0	0	0	0	0	0	0	0	0	0	0	0	0	0	0	0	0	0	0	0	0	0	0	0	0	0	0	0	0	0	0	0	92.4	FALSE	FALSE	FALSE	41	0.002
UTRNp.Leu904Pro	UTRN	0.00202907190058333	0.00519858598461218	0	0.00608721570175001	NA	NA	NA	NA	NA	NA	0.0029225769918807924	0.009597850081581726	Pro	Leu	FALSE	NA	1	1	0	0	0	0	0	0	0	0	0	0	0	0	0	0	0	0	0	0	0	0	0	0	0	0	0	0	0	0	0	0	0	0	0	0	0	0	0	0	0	0	0	0	0	0	0	0	0	0	0	0	0	0	0	0	0	0	0	0	0	0	0	0	0	0	92.27	FALSE	FALSE	FALSE	41	0.002
UTS2Rp.Ala249Pro	UTS2R	0.00202907190058333	0.00519858598461218	0	0.00608721570175001	NA	NA	NA	NA	NA	NA	0.0029225769918807924	0.009597850081581726	Pro	Ala	FALSE	NA	1	1	0	0	0	0	0	0	0	0	0	0	0	0	0	0	0	0	0	0	0	0	0	0	0	0	0	0	0	0	0	0	0	0	0	0	0	0	0	0	0	0	0	0	0	0	0	0	0	0	0	0	0	0	0	0	0	0	0	0	0	0	0	0	0	0	92.17	FALSE	FALSE	FALSE	41	0.002
VCANp.Thr2152Pro	VCAN	0.00202907190058333	0.00519858598461218	0	0.00608721570175001	NA	NA	NA	NA	NA	NA	0.0029225769918807924	0.009597850081581726	Pro	Thr	FALSE	NA	1	1	0	0	0	0	0	0	0	0	0	0	0	0	0	0	0	0	0	0	0	0	0	0	0	0	0	0	0	0	0	0	0	0	0	0	0	0	0	0	0	0	0	0	0	0	0	0	0	0	0	0	0	0	0	0	0	0	0	0	0	0	0	0	0	0	91.48	FALSE	FALSE	FALSE	41	0.002
VCANp.Thr2209Pro	VCAN	0.00202907190058333	0.00519858598461218	0	0.00608721570175001	NA	NA	NA	NA	NA	NA	0.0029225769918807924	0.009597850081581726	Pro	Thr	FALSE	NA	1	1	0	0	0	0	0	0	0	0	0	0	0	0	0	0	0	0	0	0	0	0	0	0	0	0	0	0	0	0	0	0	0	0	0	0	0	0	0	0	0	0	0	0	0	0	0	0	0	0	0	0	0	0	0	0	0	0	0	0	0	0	0	0	0	0	92.15	FALSE	FALSE	FALSE	41	0.002
VCX3Ap.Leu134Pro	VCX3A	0.00202907190058333	0.00519858598461218	0	0.00608721570175001	NA	NA	NA	NA	NA	NA	0.0029225769918807924	0.009597850081581726	Pro	Leu	FALSE	NA	1	1	0	0	0	0	0	0	0	0	0	0	0	0	0	0	0	0	0	0	0	0	0	0	0	0	0	0	0	0	0	0	0	0	0	0	0	0	0	0	0	0	0	0	0	0	0	0	0	0	0	0	0	0	0	0	0	0	0	0	0	0	0	0	0	0	92.11	FALSE	FALSE	FALSE	41	0.002
VDAC1p.Ala112Pro	VDAC1	0.00202907190058333	0.00519858598461218	0	0.00608721570175001	NA	NA	NA	NA	NA	NA	0.0029225769918807924	0.009597850081581726	Pro	Ala	FALSE	NA	1	1	0	0	0	0	0	0	0	0	0	0	0	0	0	0	0	0	0	0	0	0	0	0	0	0	0	0	0	0	0	0	0	0	0	0	0	0	0	0	0	0	0	0	0	0	0	0	0	0	0	0	0	0	0	0	0	0	0	0	0	0	0	0	0	0	92.25	FALSE	FALSE	FALSE	41	0.002
VENTXp.Thr105Pro	VENTX	0.00202907190058333	0.00519858598461218	0	0.00608721570175001	NA	NA	NA	NA	NA	NA	0.0029225769918807924	0.009597850081581726	Pro	Thr	FALSE	NA	1	1	0	0	0	0	0	0	0	0	0	0	0	0	0	0	0	0	0	0	0	0	0	0	0	0	0	0	0	0	0	0	0	0	0	0	0	0	0	0	0	0	0	0	0	0	0	0	0	0	0	0	0	0	0	0	0	0	0	0	0	0	0	0	0	0	92.1	FALSE	FALSE	FALSE	41	0.002
VGLL2p.Ser97Pro	VGLL2	0.00202907190058333	0.00519858598461218	0	0.00608721570175001	NA	NA	NA	NA	NA	NA	0.0029225769918807924	0.009597850081581726	Pro	Ser	FALSE	NA	1	1	0	0	0	0	0	0	0	0	0	0	0	0	0	0	0	0	0	0	0	0	0	0	0	0	0	0	0	0	0	0	0	0	0	0	0	0	0	0	0	0	0	0	0	0	0	0	0	0	0	0	0	0	0	0	0	0	0	0	0	0	0	0	0	0	91.64	FALSE	FALSE	FALSE	41	0.002
VITp.His662Pro	VIT	0.00202907190058333	0.00519858598461218	0	0.00608721570175001	NA	NA	NA	NA	NA	NA	0.0029225769918807924	0.009597850081581726	Pro	His	FALSE	NA	1	1	0	0	0	0	0	0	0	0	0	0	0	0	0	0	0	0	0	0	0	0	0	0	0	0	0	0	0	0	0	0	0	0	0	0	0	0	0	0	0	0	0	0	0	0	0	0	0	0	0	0	0	0	0	0	0	0	0	0	0	0	0	0	0	0	91.94	FALSE	FALSE	FALSE	41	0.002
VN1R4p.Leu285Pro	VN1R4	0.00202907190058333	0.00519858598461218	0	0.00608721570175001	NA	NA	NA	NA	NA	NA	0.0029225769918807924	0.009597850081581726	Pro	Leu	FALSE	NA	1	1	0	0	0	0	0	0	0	0	0	0	0	0	0	0	0	0	0	0	0	0	0	0	0	0	0	0	0	0	0	0	0	0	0	0	0	0	0	0	0	0	0	0	0	0	0	0	0	0	0	0	0	0	0	0	0	0	0	0	0	0	0	0	0	0	92.18	FALSE	FALSE	FALSE	41	0.002
VPS13Bp.Ser1043Pro	VPS13B	0.00202907190058333	0.00519858598461218	0	0.00608721570175001	NA	NA	NA	NA	NA	NA	0.0029225769918807924	0.009597850081581726	Pro	Ser	FALSE	NA	1	1	0	0	0	0	0	0	0	0	0	0	0	0	0	0	0	0	0	0	0	0	0	0	0	0	0	0	0	0	0	0	0	0	0	0	0	0	0	0	0	0	0	0	0	0	0	0	0	0	0	0	0	0	0	0	0	0	0	0	0	0	0	0	0	0	91.61	FALSE	FALSE	FALSE	41	0.002
VPS54p.Gln815Pro	VPS54	0.00202907190058333	0.00519858598461218	0	0.00608721570175001	NA	NA	NA	NA	NA	NA	0.0029225769918807924	0.009597850081581726	Pro	Gln	FALSE	NA	1	1	0	0	0	0	0	0	0	0	0	0	0	0	0	0	0	0	0	0	0	0	0	0	0	0	0	0	0	0	0	0	0	0	0	0	0	0	0	0	0	0	0	0	0	0	0	0	0	0	0	0	0	0	0	0	0	0	0	0	0	0	0	0	0	0	92.17	FALSE	FALSE	FALSE	41	0.002
VSIG4p.Leu306Pro	VSIG4	0.00202907190058333	0.00519858598461218	0	0.00608721570175001	NA	NA	NA	NA	NA	NA	0.0029225769918807924	0.009597850081581726	Pro	Leu	FALSE	NA	1	1	0	0	0	0	0	0	0	0	0	0	0	0	0	0	0	0	0	0	0	0	0	0	0	0	0	0	0	0	0	0	0	0	0	0	0	0	0	0	0	0	0	0	0	0	0	0	0	0	0	0	0	0	0	0	0	0	0	0	0	0	0	0	0	0	91.99	FALSE	FALSE	FALSE	41	0.002
VSX2p.Leu280Pro	VSX2	0.00202907190058333	0.00519858598461218	0	0.00608721570175001	NA	NA	NA	NA	NA	NA	0.0029225769918807924	0.009597850081581726	Pro	Leu	FALSE	NA	1	1	0	0	0	0	0	0	0	0	0	0	0	0	0	0	0	0	0	0	0	0	0	0	0	0	0	0	0	0	0	0	0	0	0	0	0	0	0	0	0	0	0	0	0	0	0	0	0	0	0	0	0	0	0	0	0	0	0	0	0	0	0	0	0	0	91.91	FALSE	FALSE	FALSE	41	0.002
VWA3Bp.Ser4Pro	VWA3B	0.00202907190058333	0.00519858598461218	0	0.00608721570175001	NA	NA	NA	NA	NA	NA	0.0029225769918807924	0.009597850081581726	Pro	Ser	FALSE	NA	1	1	0	0	0	0	0	0	0	0	0	0	0	0	0	0	0	0	0	0	0	0	0	0	0	0	0	0	0	0	0	0	0	0	0	0	0	0	0	0	0	0	0	0	0	0	0	0	0	0	0	0	0	0	0	0	0	0	0	0	0	0	0	0	0	0	91.67	FALSE	FALSE	FALSE	41	0.002
VWA5B1p.Gln794Pro	VWA5B1	0.00202907190058333	0.00519858598461218	0	0.00608721570175001	NA	NA	NA	NA	NA	NA	0.0029225769918807924	0.009597850081581726	Pro	Gln	FALSE	NA	1	1	0	0	0	0	0	0	0	0	0	0	0	0	0	0	0	0	0	0	0	0	0	0	0	0	0	0	0	0	0	0	0	0	0	0	0	0	0	0	0	0	0	0	0	0	0	0	0	0	0	0	0	0	0	0	0	0	0	0	0	0	0	0	0	0	91.33	FALSE	FALSE	FALSE	41	0.002
WDFY3p.Ala1411Pro	WDFY3	0.00202907190058333	0.00519858598461218	0	0.00608721570175001	NA	NA	NA	NA	NA	NA	0.0029225769918807924	0.009597850081581726	Pro	Ala	FALSE	NA	1	1	0	0	0	0	0	0	0	0	0	0	0	0	0	0	0	0	0	0	0	0	0	0	0	0	0	0	0	0	0	0	0	0	0	0	0	0	0	0	0	0	0	0	0	0	0	0	0	0	0	0	0	0	0	0	0	0	0	0	0	0	0	0	0	0	92.08	FALSE	FALSE	FALSE	41	0.002
WDFY3p.Leu2662Pro	WDFY3	0.00202907190058333	0.00519858598461218	0	0.00608721570175001	NA	NA	NA	NA	NA	NA	0.0029225769918807924	0.009597850081581726	Pro	Leu	FALSE	NA	1	1	0	0	0	0	0	0	0	0	0	0	0	0	0	0	0	0	0	0	0	0	0	0	0	0	0	0	0	0	0	0	0	0	0	0	0	0	0	0	0	0	0	0	0	0	0	0	0	0	0	0	0	0	0	0	0	0	0	0	0	0	0	0	0	0	92.47	FALSE	FALSE	FALSE	41	0.002
WDR11p.Arg1091Pro	WDR11	0.00202907190058333	0.00519858598461218	0	0.00608721570175001	NA	NA	NA	NA	NA	NA	0.0029225769918807924	0.009597850081581726	Pro	Arg	FALSE	NA	1	1	0	0	0	0	0	0	0	0	0	0	0	0	0	0	0	0	0	0	0	0	0	0	0	0	0	0	0	0	0	0	0	0	0	0	0	0	0	0	0	0	0	0	0	0	0	0	0	0	0	0	0	0	0	0	0	0	0	0	0	0	0	0	0	0	91.78	FALSE	FALSE	FALSE	41	0.002
WDR20p.Leu544Pro	WDR20	0.00202907190058333	0.00519858598461218	0	0.00608721570175001	NA	NA	NA	NA	NA	NA	0.0029225769918807924	0.009597850081581726	Pro	Leu	FALSE	NA	1	1	0	0	0	0	0	0	0	0	0	0	0	0	0	0	0	0	0	0	0	0	0	0	0	0	0	0	0	0	0	0	0	0	0	0	0	0	0	0	0	0	0	0	0	0	0	0	0	0	0	0	0	0	0	0	0	0	0	0	0	0	0	0	0	0	92.03	FALSE	FALSE	FALSE	41	0.002
WDR34p.Leu352Pro	WDR34	0.00202907190058333	0.00519858598461218	0	0.00608721570175001	NA	NA	NA	NA	NA	NA	0.0029225769918807924	0.009597850081581726	Pro	Leu	FALSE	NA	1	1	0	0	0	0	0	0	0	0	0	0	0	0	0	0	0	0	0	0	0	0	0	0	0	0	0	0	0	0	0	0	0	0	0	0	0	0	0	0	0	0	0	0	0	0	0	0	0	0	0	0	0	0	0	0	0	0	0	0	0	0	0	0	0	0	92.15	FALSE	FALSE	FALSE	41	0.002
WDR36p.Leu348Pro	WDR36	0.00202907190058333	0.00519858598461218	0	0.00608721570175001	NA	NA	NA	NA	NA	NA	0.0029225769918807924	0.009597850081581726	Pro	Leu	FALSE	NA	1	1	0	0	0	0	0	0	0	0	0	0	0	0	0	0	0	0	0	0	0	0	0	0	0	0	0	0	0	0	0	0	0	0	0	0	0	0	0	0	0	0	0	0	0	0	0	0	0	0	0	0	0	0	0	0	0	0	0	0	0	0	0	0	0	0	92.03	FALSE	FALSE	FALSE	41	0.002
WDR52p.Ser1310Pro	WDR52	0.00202907190058333	0.00519858598461218	0	0.00608721570175001	NA	NA	NA	NA	NA	NA	0.0029225769918807924	0.009597850081581726	Pro	Ser	FALSE	NA	1	1	0	0	0	0	0	0	0	0	0	0	0	0	0	0	0	0	0	0	0	0	0	0	0	0	0	0	0	0	0	0	0	0	0	0	0	0	0	0	0	0	0	0	0	0	0	0	0	0	0	0	0	0	0	0	0	0	0	0	0	0	0	0	0	0	91.77	FALSE	FALSE	FALSE	41	0.002
WDR5p.Ser318Pro	WDR5	0.00202907190058333	0.00519858598461218	0	0.00608721570175001	NA	NA	NA	NA	NA	NA	0.0029225769918807924	0.009597850081581726	Pro	Ser	FALSE	NA	1	1	0	0	0	0	0	0	0	0	0	0	0	0	0	0	0	0	0	0	0	0	0	0	0	0	0	0	0	0	0	0	0	0	0	0	0	0	0	0	0	0	0	0	0	0	0	0	0	0	0	0	0	0	0	0	0	0	0	0	0	0	0	0	0	0	92.18	FALSE	FALSE	FALSE	41	0.002
WDR63p.Ser681Pro	WDR63	0.00202907190058333	0.00519858598461218	0	0.00608721570175001	NA	NA	NA	NA	NA	NA	0.0029225769918807924	0.009597850081581726	Pro	Ser	FALSE	NA	1	1	0	0	0	0	0	0	0	0	0	0	0	0	0	0	0	0	0	0	0	0	0	0	0	0	0	0	0	0	0	0	0	0	0	0	0	0	0	0	0	0	0	0	0	0	0	0	0	0	0	0	0	0	0	0	0	0	0	0	0	0	0	0	0	0	91.96	FALSE	FALSE	FALSE	41	0.002
WDR64p.Leu594Pro	WDR64	0.00202907190058333	0.00519858598461218	0	0.00608721570175001	NA	NA	NA	NA	NA	NA	0.0029225769918807924	0.009597850081581726	Pro	Leu	FALSE	NA	1	1	0	0	0	0	0	0	0	0	0	0	0	0	0	0	0	0	0	0	0	0	0	0	0	0	0	0	0	0	0	0	0	0	0	0	0	0	0	0	0	0	0	0	0	0	0	0	0	0	0	0	0	0	0	0	0	0	0	0	0	0	0	0	0	0	92.07	FALSE	FALSE	FALSE	41	0.002
WDR81p.Leu1287Pro	WDR81	0.00202907190058333	0.00519858598461218	0	0.00608721570175001	NA	NA	NA	NA	NA	NA	0.0029225769918807924	0.009597850081581726	Pro	Leu	FALSE	NA	1	1	0	0	0	0	0	0	0	0	0	0	0	0	0	0	0	0	0	0	0	0	0	0	0	0	0	0	0	0	0	0	0	0	0	0	0	0	0	0	0	0	0	0	0	0	0	0	0	0	0	0	0	0	0	0	0	0	0	0	0	0	0	0	0	0	92.35	FALSE	FALSE	FALSE	41	0.002
WDR90p.Gln1630Pro	WDR90	0.00202907190058333	0.00519858598461218	0	0.00608721570175001	NA	NA	NA	NA	NA	NA	0.0029225769918807924	0.009597850081581726	Pro	Gln	FALSE	NA	1	1	0	0	0	0	0	0	0	0	0	0	0	0	0	0	0	0	0	0	0	0	0	0	0	0	0	0	0	0	0	0	0	0	0	0	0	0	0	0	0	0	0	0	0	0	0	0	0	0	0	0	0	0	0	0	0	0	0	0	0	0	0	0	0	0	92.36	FALSE	FALSE	FALSE	41	0.002
WDR90p.Thr1272Pro	WDR90	0.00202907190058333	0.00519858598461218	0	0.00608721570175001	NA	NA	NA	NA	NA	NA	0.0029225769918807924	0.009597850081581726	Pro	Thr	FALSE	NA	1	1	0	0	0	0	0	0	0	0	0	0	0	0	0	0	0	0	0	0	0	0	0	0	0	0	0	0	0	0	0	0	0	0	0	0	0	0	0	0	0	0	0	0	0	0	0	0	0	0	0	0	0	0	0	0	0	0	0	0	0	0	0	0	0	0	92.02	FALSE	FALSE	FALSE	41	0.002
WFDC3p.Thr58Pro	WFDC3	0.00202907190058333	0.00519858598461218	0	0.00608721570175001	NA	NA	NA	NA	NA	NA	0.0029225769918807924	0.009597850081581726	Pro	Thr	FALSE	NA	1	1	0	0	0	0	0	0	0	0	0	0	0	0	0	0	0	0	0	0	0	0	0	0	0	0	0	0	0	0	0	0	0	0	0	0	0	0	0	0	0	0	0	0	0	0	0	0	0	0	0	0	0	0	0	0	0	0	0	0	0	0	0	0	0	0	92.08	FALSE	FALSE	FALSE	41	0.002
WFS1p.Thr710Pro	WFS1	0.00202907190058333	0.00519858598461218	0	0.00608721570175001	NA	NA	NA	NA	NA	NA	0.0029225769918807924	0.009597850081581726	Pro	Thr	FALSE	NA	1	1	0	0	0	0	0	0	0	0	0	0	0	0	0	0	0	0	0	0	0	0	0	0	0	0	0	0	0	0	0	0	0	0	0	0	0	0	0	0	0	0	0	0	0	0	0	0	0	0	0	0	0	0	0	0	0	0	0	0	0	0	0	0	0	0	91.9	FALSE	FALSE	FALSE	41	0.002
WIF1p.Leu213Pro	WIF1	0.00202907190058333	0.00519858598461218	0	0.00608721570175001	NA	NA	NA	NA	NA	NA	0.0029225769918807924	0.009597850081581726	Pro	Leu	FALSE	1	1	1	0	0	0	0	0	0	0	0	0	0	0	0	0	0	0	0	0	0	0	0	0	0	0	0	0	0	0	0	0	0	0	0	0	0	0	0	0	0	0	0	0	0	0	0	0	0	0	0	0	0	0	0	0	0	0	0	0	0	0	0	0	0	0	0	92.02	FALSE	TRUE	FALSE	41	0.002
WNT1p.Ser224Pro	WNT1	0.00202907190058333	0.00519858598461218	0	0.00608721570175001	NA	NA	NA	NA	NA	NA	0.0029225769918807924	0.009597850081581726	Pro	Ser	FALSE	NA	1	1	0	0	0	0	0	0	0	0	0	0	0	0	0	0	0	0	0	0	0	0	0	0	0	0	0	0	0	0	0	0	0	0	0	0	0	0	0	0	0	0	0	0	0	0	0	0	0	0	0	0	0	0	0	0	0	0	0	0	0	0	0	0	0	0	91.88	FALSE	TRUE	FALSE	41	0.002
WNT5Bp.Ala253Pro	WNT5B	0.00202907190058333	0.00519858598461218	0	0.00608721570175001	NA	NA	NA	NA	NA	NA	0.0029225769918807924	0.009597850081581726	Pro	Ala	FALSE	NA	1	1	0	0	0	0	0	0	0	0	0	0	0	0	0	0	0	0	0	0	0	0	0	0	0	0	0	0	0	0	0	0	0	0	0	0	0	0	0	0	0	0	0	0	0	0	0	0	0	0	0	0	0	0	0	0	0	0	0	0	0	0	0	0	0	0	91.94	FALSE	TRUE	FALSE	41	0.002
WNT8Ap.Ala199Pro	WNT8A	0.00202907190058333	0.00519858598461218	0	0.00608721570175001	NA	NA	NA	NA	NA	NA	0.0029225769918807924	0.009597850081581726	Pro	Ala	FALSE	NA	1	1	0	0	0	0	0	0	0	0	0	0	0	0	0	0	0	0	0	0	0	0	0	0	0	0	0	0	0	0	0	0	0	0	0	0	0	0	0	0	0	0	0	0	0	0	0	0	0	0	0	0	0	0	0	0	0	0	0	0	0	0	0	0	0	0	91.97	FALSE	TRUE	FALSE	41	0.002
WSB2p.Ala331Pro	WSB2	0.00202907190058333	0.00519858598461218	0	0.00608721570175001	NA	NA	NA	NA	NA	NA	0.0029225769918807924	0.009597850081581726	Pro	Ala	FALSE	NA	1	1	0	0	0	0	0	0	0	0	0	0	0	0	0	0	0	0	0	0	0	0	0	0	0	0	0	0	0	0	0	0	0	0	0	0	0	0	0	0	0	0	0	0	0	0	0	0	0	0	0	0	0	0	0	0	0	0	0	0	0	0	0	0	0	0	91.96	FALSE	FALSE	FALSE	41	0.002
WT1p.Ser435Pro	WT1	0.00202907190058333	0.00519858598461218	0	0.00608721570175001	NA	NA	NA	NA	NA	NA	0.0029225769918807924	0.009597850081581726	Pro	Ser	FALSE	1	1	1	0	0	0	0	0	0	0	0	0	0	0	0	0	0	0	0	0	0	0	0	0	0	0	0	0	0	0	0	0	0	0	0	0	0	0	0	0	0	0	0	0	0	0	0	0	0	0	0	0	0	0	0	0	0	0	0	0	0	0	0	0	0	0	0	92.22	FALSE	FALSE	FALSE	41	0.002
XIRP1p.Leu200Pro	XIRP1	0.00202907190058333	0.00519858598461218	0	0.00608721570175001	NA	NA	NA	NA	NA	NA	0.0029225769918807924	0.009597850081581726	Pro	Leu	FALSE	NA	1	1	0	0	0	0	0	0	0	0	0	0	0	0	0	0	0	0	0	0	0	0	0	0	0	0	0	0	0	0	0	0	0	0	0	0	0	0	0	0	0	0	0	0	0	0	0	0	0	0	0	0	0	0	0	0	0	0	0	0	0	0	0	0	0	0	92.19	FALSE	FALSE	FALSE	41	0.002
XIRP2p.Leu1875Pro	XIRP2	0.00202907190058333	0.00519858598461218	0	0.00608721570175001	NA	NA	NA	NA	NA	NA	0.0029225769918807924	0.009597850081581726	Pro	Leu	FALSE	NA	1	1	0	0	0	0	0	0	0	0	0	0	0	0	0	0	0	0	0	0	0	0	0	0	0	0	0	0	0	0	0	0	0	0	0	0	0	0	0	0	0	0	0	0	0	0	0	0	0	0	0	0	0	0	0	0	0	0	0	0	0	0	0	0	0	0	91.88	FALSE	FALSE	FALSE	41	0.002
XIRP2p.Ser2669Pro	XIRP2	0.00202907190058333	0.00519858598461218	0	0.00608721570175001	NA	NA	NA	NA	NA	NA	0.0029225769918807924	0.009597850081581726	Pro	Ser	FALSE	NA	1	1	0	0	0	0	0	0	0	0	0	0	0	0	0	0	0	0	0	0	0	0	0	0	0	0	0	0	0	0	0	0	0	0	0	0	0	0	0	0	0	0	0	0	0	0	0	0	0	0	0	0	0	0	0	0	0	0	0	0	0	0	0	0	0	0	92.06	FALSE	FALSE	FALSE	41	0.002
XPO7p.Leu843Pro	XPO7	0.00202907190058333	0.00519858598461218	0	0.00608721570175001	NA	NA	NA	NA	NA	NA	0.0029225769918807924	0.009597850081581726	Pro	Leu	FALSE	NA	1	1	0	0	0	0	0	0	0	0	0	0	0	0	0	0	0	0	0	0	0	0	0	0	0	0	0	0	0	0	0	0	0	0	0	0	0	0	0	0	0	0	0	0	0	0	0	0	0	0	0	0	0	0	0	0	0	0	0	0	0	0	0	0	0	0	92.12	FALSE	FALSE	FALSE	41	0.002
YARSp.Ala51Pro	YARS	0.00202907190058333	0.00519858598461218	0	0.00608721570175001	NA	NA	NA	NA	NA	NA	0.0029225769918807924	0.009597850081581726	Pro	Ala	FALSE	NA	1	1	0	0	0	0	0	0	0	0	0	0	0	0	0	0	0	0	0	0	0	0	0	0	0	0	0	0	0	0	0	0	0	0	0	0	0	0	0	0	0	0	0	0	0	0	0	0	0	0	0	0	0	0	0	0	0	0	0	0	0	0	0	0	0	0	91.97	FALSE	FALSE	FALSE	41	0.002
YIPF2p.Leu236Pro	YIPF2	0.00202907190058333	0.00519858598461218	0	0.00608721570175001	NA	NA	NA	NA	NA	NA	0.0029225769918807924	0.009597850081581726	Pro	Leu	FALSE	NA	1	1	0	0	0	0	0	0	0	0	0	0	0	0	0	0	0	0	0	0	0	0	0	0	0	0	0	0	0	0	0	0	0	0	0	0	0	0	0	0	0	0	0	0	0	0	0	0	0	0	0	0	0	0	0	0	0	0	0	0	0	0	0	0	0	0	92.15	FALSE	FALSE	FALSE	41	0.002
YIPF7p.Leu166Pro	YIPF7	0.00202907190058333	0.00519858598461218	0	0.00608721570175001	NA	NA	NA	NA	NA	NA	0.0029225769918807924	0.009597850081581726	Pro	Leu	FALSE	NA	1	1	0	0	0	0	0	0	0	0	0	0	0	0	0	0	0	0	0	0	0	0	0	0	0	0	0	0	0	0	0	0	0	0	0	0	0	0	0	0	0	0	0	0	0	0	0	0	0	0	0	0	0	0	0	0	0	0	0	0	0	0	0	0	0	0	92.05	FALSE	FALSE	FALSE	41	0.002
ZBTB11p.Gln67Pro	ZBTB11	0.00202907190058333	0.00519858598461218	0	0.00608721570175001	NA	NA	NA	NA	NA	NA	0.0029225769918807924	0.009597850081581726	Pro	Gln	FALSE	NA	1	1	0	0	0	0	0	0	0	0	0	0	0	0	0	0	0	0	0	0	0	0	0	0	0	0	0	0	0	0	0	0	0	0	0	0	0	0	0	0	0	0	0	0	0	0	0	0	0	0	0	0	0	0	0	0	0	0	0	0	0	0	0	0	0	0	91.83	FALSE	FALSE	FALSE	41	0.002
ZBTB17p.His324Pro	ZBTB17	0.00202907190058333	0.00519858598461218	0	0.00608721570175001	NA	NA	NA	NA	NA	NA	0.0029225769918807924	0.009597850081581726	Pro	His	FALSE	NA	1	1	0	0	0	0	0	0	0	0	0	0	0	0	0	0	0	0	0	0	0	0	0	0	0	0	0	0	0	0	0	0	0	0	0	0	0	0	0	0	0	0	0	0	0	0	0	0	0	0	0	0	0	0	0	0	0	0	0	0	0	0	0	0	0	0	91.72	FALSE	FALSE	FALSE	41	0.002
ZBTB2p.Gln374Pro	ZBTB2	0.00202907190058333	0.00519858598461218	0	0.00608721570175001	NA	NA	NA	NA	NA	NA	0.0029225769918807924	0.009597850081581726	Pro	Gln	FALSE	NA	1	1	0	0	0	0	0	0	0	0	0	0	0	0	0	0	0	0	0	0	0	0	0	0	0	0	0	0	0	0	0	0	0	0	0	0	0	0	0	0	0	0	0	0	0	0	0	0	0	0	0	0	0	0	0	0	0	0	0	0	0	0	0	0	0	0	91.83	FALSE	FALSE	FALSE	41	0.002
ZBTB43p.Ala49Pro	ZBTB43	0.00202907190058333	0.00519858598461218	0	0.00608721570175001	NA	NA	NA	NA	NA	NA	0.0029225769918807924	0.009597850081581726	Pro	Ala	FALSE	NA	1	1	0	0	0	0	0	0	0	0	0	0	0	0	0	0	0	0	0	0	0	0	0	0	0	0	0	0	0	0	0	0	0	0	0	0	0	0	0	0	0	0	0	0	0	0	0	0	0	0	0	0	0	0	0	0	0	0	0	0	0	0	0	0	0	0	92.41	FALSE	FALSE	FALSE	41	0.002
ZBTB44p.Thr275Pro	ZBTB44	0.00202907190058333	0.00519858598461218	0	0.00608721570175001	NA	NA	NA	NA	NA	NA	0.0029225769918807924	0.009597850081581726	Pro	Thr	FALSE	NA	1	1	0	0	0	0	0	0	0	0	0	0	0	0	0	0	0	0	0	0	0	0	0	0	0	0	0	0	0	0	0	0	0	0	0	0	0	0	0	0	0	0	0	0	0	0	0	0	0	0	0	0	0	0	0	0	0	0	0	0	0	0	0	0	0	0	91.8	FALSE	FALSE	FALSE	41	0.002
ZC3H11Ap.Leu95Pro	ZC3H11A	0.00202907190058333	0.00519858598461218	0	0.00608721570175001	NA	NA	NA	NA	NA	NA	0.0029225769918807924	0.009597850081581726	Pro	Leu	FALSE	NA	1	1	0	0	0	0	0	0	0	0	0	0	0	0	0	0	0	0	0	0	0	0	0	0	0	0	0	0	0	0	0	0	0	0	0	0	0	0	0	0	0	0	0	0	0	0	0	0	0	0	0	0	0	0	0	0	0	0	0	0	0	0	0	0	0	0	91.92	FALSE	FALSE	FALSE	41	0.002
ZC3H14p.Gln377Pro	ZC3H14	0.00202907190058333	0.00519858598461218	0	0.00608721570175001	NA	NA	NA	NA	NA	NA	0.0029225769918807924	0.009597850081581726	Pro	Gln	FALSE	NA	1	1	0	0	0	0	0	0	0	0	0	0	0	0	0	0	0	0	0	0	0	0	0	0	0	0	0	0	0	0	0	0	0	0	0	0	0	0	0	0	0	0	0	0	0	0	0	0	0	0	0	0	0	0	0	0	0	0	0	0	0	0	0	0	0	0	91.81	FALSE	FALSE	FALSE	41	0.002
ZCCHC3p.Leu47Pro	ZCCHC3	0.00202907190058333	0.00519858598461218	0	0.00608721570175001	NA	NA	NA	NA	NA	NA	0.0029225769918807924	0.009597850081581726	Pro	Leu	FALSE	NA	1	1	0	0	0	0	0	0	0	0	0	0	0	0	0	0	0	0	0	0	0	0	0	0	0	0	0	0	0	0	0	0	0	0	0	0	0	0	0	0	0	0	0	0	0	0	0	0	0	0	0	0	0	0	0	0	0	0	0	0	0	0	0	0	0	0	92.17	FALSE	FALSE	FALSE	41	0.002
ZDHHC16p.Arg309Pro	ZDHHC16	0.00202907190058333	0.00519858598461218	0	0.00608721570175001	NA	NA	NA	NA	NA	NA	0.0029225769918807924	0.009597850081581726	Pro	Arg	FALSE	NA	1	1	0	0	0	0	0	0	0	0	0	0	0	0	0	0	0	0	0	0	0	0	0	0	0	0	0	0	0	0	0	0	0	0	0	0	0	0	0	0	0	0	0	0	0	0	0	0	0	0	0	0	0	0	0	0	0	0	0	0	0	0	0	0	0	0	91.98	FALSE	FALSE	FALSE	41	0.002
ZFAND4p.Ser197Pro	ZFAND4	0.00202907190058333	0.00519858598461218	0	0.00608721570175001	NA	NA	NA	NA	NA	NA	0.0029225769918807924	0.009597850081581726	Pro	Ser	FALSE	NA	1	1	0	0	0	0	0	0	0	0	0	0	0	0	0	0	0	0	0	0	0	0	0	0	0	0	0	0	0	0	0	0	0	0	0	0	0	0	0	0	0	0	0	0	0	0	0	0	0	0	0	0	0	0	0	0	0	0	0	0	0	0	0	0	0	0	92.09	FALSE	FALSE	FALSE	41	0.002
ZFP64p.Gln490Pro	ZFP64	0.00202907190058333	0.00519858598461218	0	0.00608721570175001	NA	NA	NA	NA	NA	NA	0.0029225769918807924	0.009597850081581726	Pro	Gln	FALSE	NA	1	1	0	0	0	0	0	0	0	0	0	0	0	0	0	0	0	0	0	0	0	0	0	0	0	0	0	0	0	0	0	0	0	0	0	0	0	0	0	0	0	0	0	0	0	0	0	0	0	0	0	0	0	0	0	0	0	0	0	0	0	0	0	0	0	0	91.96	FALSE	FALSE	FALSE	41	0.002
ZFPM2p.Leu890Pro	ZFPM2	0.00202907190058333	0.00519858598461218	0	0.00608721570175001	NA	NA	NA	NA	NA	NA	0.0029225769918807924	0.009597850081581726	Pro	Leu	FALSE	NA	1	1	0	0	0	0	0	0	0	0	0	0	0	0	0	0	0	0	0	0	0	0	0	0	0	0	0	0	0	0	0	0	0	0	0	0	0	0	0	0	0	0	0	0	0	0	0	0	0	0	0	0	0	0	0	0	0	0	0	0	0	0	0	0	0	0	91.8	FALSE	FALSE	FALSE	41	0.002
ZFYVE1p.Leu347Pro	ZFYVE1	0.00202907190058333	0.00519858598461218	0	0.00608721570175001	NA	NA	NA	NA	NA	NA	0.0029225769918807924	0.009597850081581726	Pro	Leu	FALSE	NA	1	1	0	0	0	0	0	0	0	0	0	0	0	0	0	0	0	0	0	0	0	0	0	0	0	0	0	0	0	0	0	0	0	0	0	0	0	0	0	0	0	0	0	0	0	0	0	0	0	0	0	0	0	0	0	0	0	0	0	0	0	0	0	0	0	0	92.07	FALSE	FALSE	FALSE	41	0.002
ZGPATp.Gln425Pro	ZGPAT	0.00202907190058333	0.00519858598461218	0	0.00608721570175001	NA	NA	NA	NA	NA	NA	0.0029225769918807924	0.009597850081581726	Pro	Gln	FALSE	NA	1	1	0	0	0	0	0	0	0	0	0	0	0	0	0	0	0	0	0	0	0	0	0	0	0	0	0	0	0	0	0	0	0	0	0	0	0	0	0	0	0	0	0	0	0	0	0	0	0	0	0	0	0	0	0	0	0	0	0	0	0	0	0	0	0	0	92.1	FALSE	FALSE	FALSE	41	0.002
ZIC4p.Arg67Pro	ZIC4	0.00202907190058333	0.00519858598461218	0	0.00608721570175001	NA	NA	NA	NA	NA	NA	0.0029225769918807924	0.009597850081581726	Pro	Arg	FALSE	NA	1	1	0	0	0	0	0	0	0	0	0	0	0	0	0	0	0	0	0	0	0	0	0	0	0	0	0	0	0	0	0	0	0	0	0	0	0	0	0	0	0	0	0	0	0	0	0	0	0	0	0	0	0	0	0	0	0	0	0	0	0	0	0	0	0	0	92.27	FALSE	FALSE	FALSE	41	0.002
ZMIZ2p.His810Pro	ZMIZ2	0.00202907190058333	0.00519858598461218	0	0.00608721570175001	NA	NA	NA	NA	NA	NA	0.0029225769918807924	0.009597850081581726	Pro	His	FALSE	NA	1	1	0	0	0	0	0	0	0	0	0	0	0	0	0	0	0	0	0	0	0	0	0	0	0	0	0	0	0	0	0	0	0	0	0	0	0	0	0	0	0	0	0	0	0	0	0	0	0	0	0	0	0	0	0	0	0	0	0	0	0	0	0	0	0	0	91.73	FALSE	FALSE	FALSE	41	0.002
ZMYM3p.Gln754Pro	ZMYM3	0.00202907190058333	0.00519858598461218	0	0.00608721570175001	NA	NA	NA	NA	NA	NA	0.0029225769918807924	0.009597850081581726	Pro	Gln	FALSE	2	1	1	0	0	0	0	0	0	0	0	0	0	0	0	0	0	0	0	0	0	0	0	0	0	0	0	0	0	0	0	0	0	0	0	0	0	0	0	0	0	0	0	0	0	0	0	0	0	0	0	0	0	0	0	0	0	0	0	0	0	0	0	0	0	0	0	92.23	FALSE	FALSE	FALSE	41	0.002
ZMYM6p.Leu436Pro	ZMYM6	0.00202907190058333	0.00519858598461218	0	0.00608721570175001	NA	NA	NA	NA	NA	NA	0.0029225769918807924	0.009597850081581726	Pro	Leu	FALSE	NA	1	1	0	0	0	0	0	0	0	0	0	0	0	0	0	0	0	0	0	0	0	0	0	0	0	0	0	0	0	0	0	0	0	0	0	0	0	0	0	0	0	0	0	0	0	0	0	0	0	0	0	0	0	0	0	0	0	0	0	0	0	0	0	0	0	0	91.8	FALSE	FALSE	FALSE	41	0.002
ZNF197p.His976Pro	ZNF197	0.00202907190058333	0.00519858598461218	0	0.00608721570175001	NA	NA	NA	NA	NA	NA	0.0029225769918807924	0.009597850081581726	Pro	His	FALSE	NA	1	1	0	0	0	0	0	0	0	0	0	0	0	0	0	0	0	0	0	0	0	0	0	0	0	0	0	0	0	0	0	0	0	0	0	0	0	0	0	0	0	0	0	0	0	0	0	0	0	0	0	0	0	0	0	0	0	0	0	0	0	0	0	0	0	0	91.88	FALSE	FALSE	FALSE	41	0.002
ZNF234p.Gln453Pro	ZNF234	0.00202907190058333	0.00519858598461218	0	0.00608721570175001	NA	NA	NA	NA	NA	NA	0.0029225769918807924	0.009597850081581726	Pro	Gln	FALSE	NA	1	1	0	0	0	0	0	0	0	0	0	0	0	0	0	0	0	0	0	0	0	0	0	0	0	0	0	0	0	0	0	0	0	0	0	0	0	0	0	0	0	0	0	0	0	0	0	0	0	0	0	0	0	0	0	0	0	0	0	0	0	0	0	0	0	0	92.33	FALSE	FALSE	FALSE	41	0.002
ZNF236p.Leu1605Pro	ZNF236	0.00202907190058333	0.00519858598461218	0	0.00608721570175001	NA	NA	NA	NA	NA	NA	0.0029225769918807924	0.009597850081581726	Pro	Leu	FALSE	NA	1	1	0	0	0	0	0	0	0	0	0	0	0	0	0	0	0	0	0	0	0	0	0	0	0	0	0	0	0	0	0	0	0	0	0	0	0	0	0	0	0	0	0	0	0	0	0	0	0	0	0	0	0	0	0	0	0	0	0	0	0	0	0	0	0	0	91.7	FALSE	FALSE	FALSE	41	0.002
ZNF264p.Leu49Pro	ZNF264	0.00202907190058333	0.00519858598461218	0	0.00608721570175001	NA	NA	NA	NA	NA	NA	0.0029225769918807924	0.009597850081581726	Pro	Leu	FALSE	NA	1	1	0	0	0	0	0	0	0	0	0	0	0	0	0	0	0	0	0	0	0	0	0	0	0	0	0	0	0	0	0	0	0	0	0	0	0	0	0	0	0	0	0	0	0	0	0	0	0	0	0	0	0	0	0	0	0	0	0	0	0	0	0	0	0	0	91.94	FALSE	FALSE	FALSE	41	0.002
ZNF280Dp.Ser429Pro	ZNF280D	0.00202907190058333	0.00519858598461218	0	0.00608721570175001	NA	NA	NA	NA	NA	NA	0.0029225769918807924	0.009597850081581726	Pro	Ser	FALSE	NA	1	1	0	0	0	0	0	0	0	0	0	0	0	0	0	0	0	0	0	0	0	0	0	0	0	0	0	0	0	0	0	0	0	0	0	0	0	0	0	0	0	0	0	0	0	0	0	0	0	0	0	0	0	0	0	0	0	0	0	0	0	0	0	0	0	0	91.53	FALSE	FALSE	FALSE	41	0.002
ZNF284p.Leu426Pro	ZNF284	0.00202907190058333	0.00519858598461218	0	0.00608721570175001	NA	NA	NA	NA	NA	NA	0.0029225769918807924	0.009597850081581726	Pro	Leu	FALSE	NA	1	1	0	0	0	0	0	0	0	0	0	0	0	0	0	0	0	0	0	0	0	0	0	0	0	0	0	0	0	0	0	0	0	0	0	0	0	0	0	0	0	0	0	0	0	0	0	0	0	0	0	0	0	0	0	0	0	0	0	0	0	0	0	0	0	0	92.06	FALSE	FALSE	FALSE	41	0.002
ZNF285p.Gln75Pro	ZNF285	0.00202907190058333	0.00519858598461218	0	0.00608721570175001	NA	NA	NA	NA	NA	NA	0.0029225769918807924	0.009597850081581726	Pro	Gln	FALSE	NA	1	1	0	0	0	0	0	0	0	0	0	0	0	0	0	0	0	0	0	0	0	0	0	0	0	0	0	0	0	0	0	0	0	0	0	0	0	0	0	0	0	0	0	0	0	0	0	0	0	0	0	0	0	0	0	0	0	0	0	0	0	0	0	0	0	0	91.97	FALSE	FALSE	FALSE	41	0.002
ZNF292p.Thr1957Pro	ZNF292	0.00202907190058333	0.00519858598461218	0	0.00608721570175001	NA	NA	NA	NA	NA	NA	0.0029225769918807924	0.009597850081581726	Pro	Thr	FALSE	NA	1	1	0	0	0	0	0	0	0	0	0	0	0	0	0	0	0	0	0	0	0	0	0	0	0	0	0	0	0	0	0	0	0	0	0	0	0	0	0	0	0	0	0	0	0	0	0	0	0	0	0	0	0	0	0	0	0	0	0	0	0	0	0	0	0	0	91.77	FALSE	FALSE	FALSE	41	0.002
ZNF320p.Gln100Pro	ZNF320	0.00202907190058333	0.00519858598461218	0	0.00608721570175001	NA	NA	NA	NA	NA	NA	0.0029225769918807924	0.009597850081581726	Pro	Gln	FALSE	NA	1	1	0	0	0	0	0	0	0	0	0	0	0	0	0	0	0	0	0	0	0	0	0	0	0	0	0	0	0	0	0	0	0	0	0	0	0	0	0	0	0	0	0	0	0	0	0	0	0	0	0	0	0	0	0	0	0	0	0	0	0	0	0	0	0	0	92.07	FALSE	FALSE	FALSE	41	0.002
ZNF395p.Leu70Pro	ZNF395	0.00202907190058333	0.00519858598461218	0	0.00608721570175001	NA	NA	NA	NA	NA	NA	0.0029225769918807924	0.009597850081581726	Pro	Leu	FALSE	NA	1	1	0	0	0	0	0	0	0	0	0	0	0	0	0	0	0	0	0	0	0	0	0	0	0	0	0	0	0	0	0	0	0	0	0	0	0	0	0	0	0	0	0	0	0	0	0	0	0	0	0	0	0	0	0	0	0	0	0	0	0	0	0	0	0	0	92.15	FALSE	FALSE	FALSE	41	0.002
ZNF397p.His391Pro	ZNF397	0.00202907190058333	0.00519858598461218	0	0.00608721570175001	NA	NA	NA	NA	NA	NA	0.0029225769918807924	0.009597850081581726	Pro	His	FALSE	NA	1	1	0	0	0	0	0	0	0	0	0	0	0	0	0	0	0	0	0	0	0	0	0	0	0	0	0	0	0	0	0	0	0	0	0	0	0	0	0	0	0	0	0	0	0	0	0	0	0	0	0	0	0	0	0	0	0	0	0	0	0	0	0	0	0	0	92.36	FALSE	FALSE	FALSE	41	0.002
ZNF462p.Leu1760Pro	ZNF462	0.00202907190058333	0.00519858598461218	0	0.00608721570175001	NA	NA	NA	NA	NA	NA	0.0029225769918807924	0.009597850081581726	Pro	Leu	FALSE	NA	1	1	0	0	0	0	0	0	0	0	0	0	0	0	0	0	0	0	0	0	0	0	0	0	0	0	0	0	0	0	0	0	0	0	0	0	0	0	0	0	0	0	0	0	0	0	0	0	0	0	0	0	0	0	0	0	0	0	0	0	0	0	0	0	0	0	92.11	FALSE	FALSE	FALSE	41	0.002
ZNF467p.Ala521Pro	ZNF467	0.00202907190058333	0.00519858598461218	0	0.00608721570175001	NA	NA	NA	NA	NA	NA	0.0029225769918807924	0.009597850081581726	Pro	Ala	FALSE	NA	1	1	0	0	0	0	0	0	0	0	0	0	0	0	0	0	0	0	0	0	0	0	0	0	0	0	0	0	0	0	0	0	0	0	0	0	0	0	0	0	0	0	0	0	0	0	0	0	0	0	0	0	0	0	0	0	0	0	0	0	0	0	0	0	0	0	91.63	FALSE	FALSE	FALSE	41	0.002
ZNF468p.His237Pro	ZNF468	0.00202907190058333	0.00519858598461218	0	0.00608721570175001	NA	NA	NA	NA	NA	NA	0.0029225769918807924	0.009597850081581726	Pro	His	FALSE	NA	1	1	0	0	0	0	0	0	0	0	0	0	0	0	0	0	0	0	0	0	0	0	0	0	0	0	0	0	0	0	0	0	0	0	0	0	0	0	0	0	0	0	0	0	0	0	0	0	0	0	0	0	0	0	0	0	0	0	0	0	0	0	0	0	0	0	92.21	FALSE	FALSE	FALSE	41	0.002
ZNF469p.Ser1480Pro	ZNF469	0.00202907190058333	0.00519858598461218	0	0.00608721570175001	NA	NA	NA	NA	NA	NA	0.0029225769918807924	0.009597850081581726	Pro	Ser	FALSE	NA	1	1	0	0	0	0	0	0	0	0	0	0	0	0	0	0	0	0	0	0	0	0	0	0	0	0	0	0	0	0	0	0	0	0	0	0	0	0	0	0	0	0	0	0	0	0	0	0	0	0	0	0	0	0	0	0	0	0	0	0	0	0	0	0	0	0	91.99	FALSE	FALSE	FALSE	41	0.002
ZNF471p.Gln29Pro	ZNF471	0.00202907190058333	0.00519858598461218	0	0.00608721570175001	NA	NA	NA	NA	NA	NA	0.0029225769918807924	0.009597850081581726	Pro	Gln	FALSE	NA	1	1	0	0	0	0	0	0	0	0	0	0	0	0	0	0	0	0	0	0	0	0	0	0	0	0	0	0	0	0	0	0	0	0	0	0	0	0	0	0	0	0	0	0	0	0	0	0	0	0	0	0	0	0	0	0	0	0	0	0	0	0	0	0	0	0	92.08	FALSE	FALSE	FALSE	41	0.002
ZNF471p.His449Pro	ZNF471	0.00202907190058333	0.00519858598461218	0	0.00608721570175001	NA	NA	NA	NA	NA	NA	0.0029225769918807924	0.009597850081581726	Pro	His	FALSE	NA	1	1	0	0	0	0	0	0	0	0	0	0	0	0	0	0	0	0	0	0	0	0	0	0	0	0	0	0	0	0	0	0	0	0	0	0	0	0	0	0	0	0	0	0	0	0	0	0	0	0	0	0	0	0	0	0	0	0	0	0	0	0	0	0	0	0	91.96	FALSE	FALSE	FALSE	41	0.002
ZNF492p.Ser332Pro	ZNF492	0.00202907190058333	0.00519858598461218	0	0.00608721570175001	NA	NA	NA	NA	NA	NA	0.0029225769918807924	0.009597850081581726	Pro	Ser	FALSE	NA	1	1	0	0	0	0	0	0	0	0	0	0	0	0	0	0	0	0	0	0	0	0	0	0	0	0	0	0	0	0	0	0	0	0	0	0	0	0	0	0	0	0	0	0	0	0	0	0	0	0	0	0	0	0	0	0	0	0	0	0	0	0	0	0	0	0	92.02	FALSE	FALSE	FALSE	41	0.002
ZNF516p.Leu204Pro	ZNF516	0.00202907190058333	0.00519858598461218	0	0.00608721570175001	NA	NA	NA	NA	NA	NA	0.0029225769918807924	0.009597850081581726	Pro	Leu	FALSE	NA	1	1	0	0	0	0	0	0	0	0	0	0	0	0	0	0	0	0	0	0	0	0	0	0	0	0	0	0	0	0	0	0	0	0	0	0	0	0	0	0	0	0	0	0	0	0	0	0	0	0	0	0	0	0	0	0	0	0	0	0	0	0	0	0	0	0	92.18	FALSE	FALSE	FALSE	41	0.002
ZNF525p.Ser424Pro	ZNF525	0.00202907190058333	0.00519858598461218	0	0.00608721570175001	NA	NA	NA	NA	NA	NA	0.0029225769918807924	0.009597850081581726	Pro	Ser	FALSE	NA	1	1	0	0	0	0	0	0	0	0	0	0	0	0	0	0	0	0	0	0	0	0	0	0	0	0	0	0	0	0	0	0	0	0	0	0	0	0	0	0	0	0	0	0	0	0	0	0	0	0	0	0	0	0	0	0	0	0	0	0	0	0	0	0	0	0	92.36	FALSE	FALSE	FALSE	41	0.002
ZNF530p.Ser527Pro	ZNF530	0.00202907190058333	0.00519858598461218	0	0.00608721570175001	NA	NA	NA	NA	NA	NA	0.0029225769918807924	0.009597850081581726	Pro	Ser	FALSE	NA	1	1	0	0	0	0	0	0	0	0	0	0	0	0	0	0	0	0	0	0	0	0	0	0	0	0	0	0	0	0	0	0	0	0	0	0	0	0	0	0	0	0	0	0	0	0	0	0	0	0	0	0	0	0	0	0	0	0	0	0	0	0	0	0	0	0	91.59	FALSE	FALSE	FALSE	41	0.002
ZNF625p.Leu106Pro	ZNF625	0.00202907190058333	0.00519858598461218	0	0.00608721570175001	NA	NA	NA	NA	NA	NA	0.0029225769918807924	0.009597850081581726	Pro	Leu	FALSE	NA	1	1	0	0	0	0	0	0	0	0	0	0	0	0	0	0	0	0	0	0	0	0	0	0	0	0	0	0	0	0	0	0	0	0	0	0	0	0	0	0	0	0	0	0	0	0	0	0	0	0	0	0	0	0	0	0	0	0	0	0	0	0	0	0	0	0	91.51	FALSE	FALSE	FALSE	41	0.002
ZNF628p.Gln860Pro	ZNF628	0.00202907190058333	0.00519858598461218	0	0.00608721570175001	NA	NA	NA	NA	NA	NA	0.0029225769918807924	0.009597850081581726	Pro	Gln	FALSE	NA	1	1	0	0	0	0	0	0	0	0	0	0	0	0	0	0	0	0	0	0	0	0	0	0	0	0	0	0	0	0	0	0	0	0	0	0	0	0	0	0	0	0	0	0	0	0	0	0	0	0	0	0	0	0	0	0	0	0	0	0	0	0	0	0	0	0	91.97	FALSE	FALSE	FALSE	41	0.002
ZNF628p.Leu581Pro	ZNF628	0.00202907190058333	0.00519858598461218	0	0.00608721570175001	NA	NA	NA	NA	NA	NA	0.0029225769918807924	0.009597850081581726	Pro	Leu	FALSE	NA	1	1	0	0	0	0	0	0	0	0	0	0	0	0	0	0	0	0	0	0	0	0	0	0	0	0	0	0	0	0	0	0	0	0	0	0	0	0	0	0	0	0	0	0	0	0	0	0	0	0	0	0	0	0	0	0	0	0	0	0	0	0	0	0	0	0	91.55	FALSE	FALSE	FALSE	41	0.002
ZNF645p.Ser351Pro	ZNF645	0.00202907190058333	0.00519858598461218	0	0.00608721570175001	NA	NA	NA	NA	NA	NA	0.0029225769918807924	0.009597850081581726	Pro	Ser	FALSE	NA	1	1	0	0	0	0	0	0	0	0	0	0	0	0	0	0	0	0	0	0	0	0	0	0	0	0	0	0	0	0	0	0	0	0	0	0	0	0	0	0	0	0	0	0	0	0	0	0	0	0	0	0	0	0	0	0	0	0	0	0	0	0	0	0	0	0	91.63	FALSE	FALSE	FALSE	41	0.002
ZNF655p.Gln32Pro	ZNF655	0.00202907190058333	0.00519858598461218	0	0.00608721570175001	NA	NA	NA	NA	NA	NA	0.0029225769918807924	0.009597850081581726	Pro	Gln	FALSE	NA	1	1	0	0	0	0	0	0	0	0	0	0	0	0	0	0	0	0	0	0	0	0	0	0	0	0	0	0	0	0	0	0	0	0	0	0	0	0	0	0	0	0	0	0	0	0	0	0	0	0	0	0	0	0	0	0	0	0	0	0	0	0	0	0	0	0	91.88	FALSE	FALSE	FALSE	41	0.002
ZNF665p.Ala670Pro	ZNF665	0.00202907190058333	0.00519858598461218	0	0.00608721570175001	NA	NA	NA	NA	NA	NA	0.0029225769918807924	0.009597850081581726	Pro	Ala	FALSE	NA	1	1	0	0	0	0	0	0	0	0	0	0	0	0	0	0	0	0	0	0	0	0	0	0	0	0	0	0	0	0	0	0	0	0	0	0	0	0	0	0	0	0	0	0	0	0	0	0	0	0	0	0	0	0	0	0	0	0	0	0	0	0	0	0	0	0	91.87	FALSE	FALSE	FALSE	41	0.002
ZNF669p.Leu349Pro	ZNF669	0.00202907190058333	0.00519858598461218	0	0.00608721570175001	NA	NA	NA	NA	NA	NA	0.0029225769918807924	0.009597850081581726	Pro	Leu	FALSE	NA	1	1	0	0	0	0	0	0	0	0	0	0	0	0	0	0	0	0	0	0	0	0	0	0	0	0	0	0	0	0	0	0	0	0	0	0	0	0	0	0	0	0	0	0	0	0	0	0	0	0	0	0	0	0	0	0	0	0	0	0	0	0	0	0	0	0	92.33	FALSE	FALSE	FALSE	41	0.002
ZNF679p.Ser171Pro	ZNF679	0.00202907190058333	0.00519858598461218	0	0.00608721570175001	NA	NA	NA	NA	NA	NA	0.0029225769918807924	0.009597850081581726	Pro	Ser	FALSE	NA	1	1	0	0	0	0	0	0	0	0	0	0	0	0	0	0	0	0	0	0	0	0	0	0	0	0	0	0	0	0	0	0	0	0	0	0	0	0	0	0	0	0	0	0	0	0	0	0	0	0	0	0	0	0	0	0	0	0	0	0	0	0	0	0	0	0	92.15	FALSE	FALSE	FALSE	41	0.002
ZNF679p.Ser364Pro	ZNF679	0.00202907190058333	0.00519858598461218	0	0.00608721570175001	NA	NA	NA	NA	NA	NA	0.0029225769918807924	0.009597850081581726	Pro	Ser	FALSE	NA	1	1	0	0	0	0	0	0	0	0	0	0	0	0	0	0	0	0	0	0	0	0	0	0	0	0	0	0	0	0	0	0	0	0	0	0	0	0	0	0	0	0	0	0	0	0	0	0	0	0	0	0	0	0	0	0	0	0	0	0	0	0	0	0	0	0	91.67	FALSE	FALSE	FALSE	41	0.002
ZNF687p.Leu877Pro	ZNF687	0.00202907190058333	0.00519858598461218	0	0.00608721570175001	NA	NA	NA	NA	NA	NA	0.0029225769918807924	0.009597850081581726	Pro	Leu	FALSE	NA	1	1	0	0	0	0	0	0	0	0	0	0	0	0	0	0	0	0	0	0	0	0	0	0	0	0	0	0	0	0	0	0	0	0	0	0	0	0	0	0	0	0	0	0	0	0	0	0	0	0	0	0	0	0	0	0	0	0	0	0	0	0	0	0	0	0	91.66	FALSE	FALSE	FALSE	41	0.002
ZNF695p.Ser421Pro	ZNF695	0.00202907190058333	0.00519858598461218	0	0.00608721570175001	NA	NA	NA	NA	NA	NA	0.0029225769918807924	0.009597850081581726	Pro	Ser	FALSE	NA	1	1	0	0	0	0	0	0	0	0	0	0	0	0	0	0	0	0	0	0	0	0	0	0	0	0	0	0	0	0	0	0	0	0	0	0	0	0	0	0	0	0	0	0	0	0	0	0	0	0	0	0	0	0	0	0	0	0	0	0	0	0	0	0	0	0	92.56	FALSE	FALSE	FALSE	41	0.002
ZNF69p.His496Pro	ZNF69	0.00202907190058333	0.00519858598461218	0	0.00608721570175001	NA	NA	NA	NA	NA	NA	0.0029225769918807924	0.009597850081581726	Pro	His	FALSE	NA	1	1	0	0	0	0	0	0	0	0	0	0	0	0	0	0	0	0	0	0	0	0	0	0	0	0	0	0	0	0	0	0	0	0	0	0	0	0	0	0	0	0	0	0	0	0	0	0	0	0	0	0	0	0	0	0	0	0	0	0	0	0	0	0	0	0	92.03	FALSE	FALSE	FALSE	41	0.002
ZNF69p.Leu98Pro	ZNF69	0.00202907190058333	0.00519858598461218	0	0.00608721570175001	NA	NA	NA	NA	NA	NA	0.0029225769918807924	0.009597850081581726	Pro	Leu	FALSE	NA	1	1	0	0	0	0	0	0	0	0	0	0	0	0	0	0	0	0	0	0	0	0	0	0	0	0	0	0	0	0	0	0	0	0	0	0	0	0	0	0	0	0	0	0	0	0	0	0	0	0	0	0	0	0	0	0	0	0	0	0	0	0	0	0	0	0	91.53	FALSE	FALSE	FALSE	41	0.002
ZNF714p.Ser52Pro	ZNF714	0.00202907190058333	0.00519858598461218	0	0.00608721570175001	NA	NA	NA	NA	NA	NA	0.0029225769918807924	0.009597850081581726	Pro	Ser	FALSE	NA	1	1	0	0	0	0	0	0	0	0	0	0	0	0	0	0	0	0	0	0	0	0	0	0	0	0	0	0	0	0	0	0	0	0	0	0	0	0	0	0	0	0	0	0	0	0	0	0	0	0	0	0	0	0	0	0	0	0	0	0	0	0	0	0	0	0	91.7	FALSE	FALSE	FALSE	41	0.002
ZNF737p.Leu43Pro	ZNF737	0.00202907190058333	0.00519858598461218	0	0.00608721570175001	NA	NA	NA	NA	NA	NA	0.0029225769918807924	0.009597850081581726	Pro	Leu	FALSE	NA	1	1	0	0	0	0	0	0	0	0	0	0	0	0	0	0	0	0	0	0	0	0	0	0	0	0	0	0	0	0	0	0	0	0	0	0	0	0	0	0	0	0	0	0	0	0	0	0	0	0	0	0	0	0	0	0	0	0	0	0	0	0	0	0	0	0	91.71	FALSE	FALSE	FALSE	41	0.002
ZNF74p.Leu624Pro	ZNF74	0.00202907190058333	0.00519858598461218	0	0.00608721570175001	NA	NA	NA	NA	NA	NA	0.0029225769918807924	0.009597850081581726	Pro	Leu	FALSE	NA	1	1	0	0	0	0	0	0	0	0	0	0	0	0	0	0	0	0	0	0	0	0	0	0	0	0	0	0	0	0	0	0	0	0	0	0	0	0	0	0	0	0	0	0	0	0	0	0	0	0	0	0	0	0	0	0	0	0	0	0	0	0	0	0	0	0	92.29	FALSE	FALSE	FALSE	41	0.002
ZNF782p.Thr59Pro	ZNF782	0.00202907190058333	0.00519858598461218	0	0.00608721570175001	NA	NA	NA	NA	NA	NA	0.0029225769918807924	0.009597850081581726	Pro	Thr	FALSE	NA	1	1	0	0	0	0	0	0	0	0	0	0	0	0	0	0	0	0	0	0	0	0	0	0	0	0	0	0	0	0	0	0	0	0	0	0	0	0	0	0	0	0	0	0	0	0	0	0	0	0	0	0	0	0	0	0	0	0	0	0	0	0	0	0	0	0	91.73	FALSE	FALSE	FALSE	41	0.002
ZNF800p.Leu374Pro	ZNF800	0.00202907190058333	0.00519858598461218	0	0.00608721570175001	NA	NA	NA	NA	NA	NA	0.0029225769918807924	0.009597850081581726	Pro	Leu	FALSE	NA	1	1	0	0	0	0	0	0	0	0	0	0	0	0	0	0	0	0	0	0	0	0	0	0	0	0	0	0	0	0	0	0	0	0	0	0	0	0	0	0	0	0	0	0	0	0	0	0	0	0	0	0	0	0	0	0	0	0	0	0	0	0	0	0	0	0	92.18	FALSE	FALSE	FALSE	41	0.002
ZNF831p.Leu1427Pro	ZNF831	0.00202907190058333	0.00519858598461218	0	0.00608721570175001	NA	NA	NA	NA	NA	NA	0.0029225769918807924	0.009597850081581726	Pro	Leu	FALSE	NA	1	1	0	0	0	0	0	0	0	0	0	0	0	0	0	0	0	0	0	0	0	0	0	0	0	0	0	0	0	0	0	0	0	0	0	0	0	0	0	0	0	0	0	0	0	0	0	0	0	0	0	0	0	0	0	0	0	0	0	0	0	0	0	0	0	0	91.95	FALSE	FALSE	FALSE	41	0.002
ZNF83p.His69Pro	ZNF83	0.00202907190058333	0.00519858598461218	0	0.00608721570175001	NA	NA	NA	NA	NA	NA	0.0029225769918807924	0.009597850081581726	Pro	His	FALSE	NA	1	1	0	0	0	0	0	0	0	0	0	0	0	0	0	0	0	0	0	0	0	0	0	0	0	0	0	0	0	0	0	0	0	0	0	0	0	0	0	0	0	0	0	0	0	0	0	0	0	0	0	0	0	0	0	0	0	0	0	0	0	0	0	0	0	0	91.99	FALSE	FALSE	FALSE	41	0.002
ZNHIT1p.Thr147Pro	ZNHIT1	0.00202907190058333	0.00519858598461218	0	0.00608721570175001	NA	NA	NA	NA	NA	NA	0.0029225769918807924	0.009597850081581726	Pro	Thr	FALSE	NA	1	1	0	0	0	0	0	0	0	0	0	0	0	0	0	0	0	0	0	0	0	0	0	0	0	0	0	0	0	0	0	0	0	0	0	0	0	0	0	0	0	0	0	0	0	0	0	0	0	0	0	0	0	0	0	0	0	0	0	0	0	0	0	0	0	0	91.73	FALSE	FALSE	FALSE	41	0.002
ZNRF3p.Arg149Pro	ZNRF3	0.00202907190058333	0.00519858598461218	0	0.00608721570175001	NA	NA	NA	NA	NA	NA	0.0029225769918807924	0.009597850081581726	Pro	Arg	FALSE	2	1	1	0	0	0	0	0	0	0	0	0	0	0	0	0	0	0	0	0	0	0	0	0	0	0	0	0	0	0	0	0	0	0	0	0	0	0	0	0	0	0	0	0	0	0	0	0	0	0	0	0	0	0	0	0	0	0	0	0	0	0	0	0	0	0	0	91.87	FALSE	TRUE	FALSE	41	0.002
ZP4p.Ser205Pro	ZP4	0.00202907190058333	0.00519858598461218	0	0.00608721570175001	NA	NA	NA	NA	NA	NA	0.0029225769918807924	0.009597850081581726	Pro	Ser	FALSE	NA	1	1	0	0	0	0	0	0	0	0	0	0	0	0	0	0	0	0	0	0	0	0	0	0	0	0	0	0	0	0	0	0	0	0	0	0	0	0	0	0	0	0	0	0	0	0	0	0	0	0	0	0	0	0	0	0	0	0	0	0	0	0	0	0	0	0	92.42	FALSE	FALSE	FALSE	41	0.002
ZRANB2p.Ala66Pro	ZRANB2	0.00202907190058333	0.00519858598461218	0	0.00608721570175001	NA	NA	NA	NA	NA	NA	0.0029225769918807924	0.009597850081581726	Pro	Ala	FALSE	NA	1	1	0	0	0	0	0	0	0	0	0	0	0	0	0	0	0	0	0	0	0	0	0	0	0	0	0	0	0	0	0	0	0	0	0	0	0	0	0	0	0	0	0	0	0	0	0	0	0	0	0	0	0	0	0	0	0	0	0	0	0	0	0	0	0	0	92.09	FALSE	FALSE	FALSE	41	0.002
ZSCAN10p.Leu29Pro	ZSCAN10	0.00202907190058333	0.00519858598461218	0	0.00608721570175001	NA	NA	NA	NA	NA	NA	0.0029225769918807924	0.009597850081581726	Pro	Leu	FALSE	NA	1	1	0	0	0	0	0	0	0	0	0	0	0	0	0	0	0	0	0	0	0	0	0	0	0	0	0	0	0	0	0	0	0	0	0	0	0	0	0	0	0	0	0	0	0	0	0	0	0	0	0	0	0	0	0	0	0	0	0	0	0	0	0	0	0	0	91.88	FALSE	FALSE	FALSE	41	0.002
ZSCAN29p.Thr483Pro	ZSCAN29	0.00202907190058333	0.00519858598461218	0	0.00608721570175001	NA	NA	NA	NA	NA	NA	0.0029225769918807924	0.009597850081581726	Pro	Thr	FALSE	NA	1	1	0	0	0	0	0	0	0	0	0	0	0	0	0	0	0	0	0	0	0	0	0	0	0	0	0	0	0	0	0	0	0	0	0	0	0	0	0	0	0	0	0	0	0	0	0	0	0	0	0	0	0	0	0	0	0	0	0	0	0	0	0	0	0	0	91.74	FALSE	FALSE	FALSE	41	0.002
ZSWIM4p.Gln635Pro	ZSWIM4	0.00202907190058333	0.00519858598461218	0	0.00608721570175001	NA	NA	NA	NA	NA	NA	0.0029225769918807924	0.009597850081581726	Pro	Gln	FALSE	NA	1	1	0	0	0	0	0	0	0	0	0	0	0	0	0	0	0	0	0	0	0	0	0	0	0	0	0	0	0	0	0	0	0	0	0	0	0	0	0	0	0	0	0	0	0	0	0	0	0	0	0	0	0	0	0	0	0	0	0	0	0	0	0	0	0	0	91.69	FALSE	FALSE	FALSE	41	0.002
ZSWIM8p.Leu126Pro	ZSWIM8	0.00202907190058333	0.00519858598461218	0	0.00608721570175001	NA	NA	NA	NA	NA	NA	0.0029225769918807924	0.009597850081581726	Pro	Leu	FALSE	NA	1	1	0	0	0	0	0	0	0	0	0	0	0	0	0	0	0	0	0	0	0	0	0	0	0	0	0	0	0	0	0	0	0	0	0	0	0	0	0	0	0	0	0	0	0	0	0	0	0	0	0	0	0	0	0	0	0	0	0	0	0	0	0	0	0	0	91.84	FALSE	FALSE	FALSE	41	0.002
ZYG11Bp.Arg85Pro	ZYG11B	0.00202907190058333	0.00519858598461218	0	0.00608721570175001	NA	NA	NA	NA	NA	NA	0.0029225769918807924	0.009597850081581726	Pro	Arg	FALSE	NA	1	1	0	0	0	0	0	0	0	0	0	0	0	0	0	0	0	0	0	0	0	0	0	0	0	0	0	0	0	0	0	0	0	0	0	0	0	0	0	0	0	0	0	0	0	0	0	0	0	0	0	0	0	0	0	0	0	0	0	0	0	0	0	0	0	0	92.12	FALSE	FALSE	FALSE	41	0.002
A1BGp.Ser193Phe	A1BG	0.00202747694671425	0.00519858598461218	0	0.00608243084014276	NA	NA	NA	NA	NA	NA	0.0029225769918807924	0.009597850081581726	Phe	Ser	FALSE	NA	1	1	0	0	0	0	0	0	0	0	0	0	0	0	0	0	0	0	0	0	0	0	0	0	0	0	0	0	0	0	0	0	0	0	0	0	0	0	0	0	0	0	0	0	0	0	0	0	0	0	0	0	0	0	0	0	0	0	0	0	0	0	0	0	0	0	92.21	FALSE	FALSE	FALSE	41	0.002
A2Mp.Ser94Phe	A2M	0.00202747694671425	0.00519858598461218	0	0.00608243084014276	NA	NA	NA	NA	NA	NA	0.0029225769918807924	0.009597850081581726	Phe	Ser	FALSE	NA	1	1	0	0	0	0	0	0	0	0	0	0	0	0	0	0	0	0	0	0	0	0	0	0	0	0	0	0	0	0	0	0	0	0	0	0	0	0	0	0	0	0	0	0	0	0	0	0	0	0	0	0	0	0	0	0	0	0	0	0	0	0	0	0	0	0	92.04	FALSE	FALSE	FALSE	41	0.002
AAASp.Cys152Phe	AAAS	0.00202747694671425	0.00519858598461218	0	0.00608243084014276	NA	NA	NA	NA	NA	NA	0.0029225769918807924	0.009597850081581726	Phe	Cys	FALSE	NA	1	1	0	0	0	0	0	0	0	0	0	0	0	0	0	0	0	0	0	0	0	0	0	0	0	0	0	0	0	0	0	0	0	0	0	0	0	0	0	0	0	0	0	0	0	0	0	0	0	0	0	0	0	0	0	0	0	0	0	0	0	0	0	0	0	0	92.09	FALSE	FALSE	FALSE	41	0.002
AACSp.Val370Phe	AACS	0.00202747694671425	0.00519858598461218	0	0.00608243084014276	NA	NA	NA	NA	NA	NA	0.0029225769918807924	0.009597850081581726	Phe	Val	FALSE	NA	1	1	0	0	0	0	0	0	0	0	0	0	0	0	0	0	0	0	0	0	0	0	0	0	0	0	0	0	0	0	0	0	0	0	0	0	0	0	0	0	0	0	0	0	0	0	0	0	0	0	0	0	0	0	0	0	0	0	0	0	0	0	0	0	0	0	92.23	FALSE	FALSE	FALSE	41	0.002
AACSp.Val600Phe	AACS	0.00202747694671425	0.00519858598461218	0	0.00608243084014276	NA	NA	NA	NA	NA	NA	0.0029225769918807924	0.009597850081581726	Phe	Val	FALSE	NA	1	1	0	0	0	0	0	0	0	0	0	0	0	0	0	0	0	0	0	0	0	0	0	0	0	0	0	0	0	0	0	0	0	0	0	0	0	0	0	0	0	0	0	0	0	0	0	0	0	0	0	0	0	0	0	0	0	0	0	0	0	0	0	0	0	0	91.92	FALSE	FALSE	FALSE	41	0.002
AANATp.Cys252Phe	AANAT	0.00202747694671425	0.00519858598461218	0	0.00608243084014276	NA	NA	NA	NA	NA	NA	0.0029225769918807924	0.009597850081581726	Phe	Cys	FALSE	NA	1	1	0	0	0	0	0	0	0	0	0	0	0	0	0	0	0	0	0	0	0	0	0	0	0	0	0	0	0	0	0	0	0	0	0	0	0	0	0	0	0	0	0	0	0	0	0	0	0	0	0	0	0	0	0	0	0	0	0	0	0	0	0	0	0	0	92.17	FALSE	FALSE	FALSE	41	0.002
AARDp.Leu122Phe	AARD	0.00202747694671425	0.00519858598461218	0	0.00608243084014276	NA	NA	NA	NA	NA	NA	0.0029225769918807924	0.009597850081581726	Phe	Leu	FALSE	NA	1	1	0	0	0	0	0	0	0	0	0	0	0	0	0	0	0	0	0	0	0	0	0	0	0	0	0	0	0	0	0	0	0	0	0	0	0	0	0	0	0	0	0	0	0	0	0	0	0	0	0	0	0	0	0	0	0	0	0	0	0	0	0	0	0	0	91.72	FALSE	FALSE	FALSE	41	0.002
ABCA12p.Ile1755Phe	ABCA12	0.00202747694671425	0.00519858598461218	0	0.00608243084014276	NA	NA	NA	NA	NA	NA	0.0029225769918807924	0.009597850081581726	Phe	Ile	FALSE	NA	1	1	0	0	0	0	0	0	0	0	0	0	0	0	0	0	0	0	0	0	0	0	0	0	0	0	0	0	0	0	0	0	0	0	0	0	0	0	0	0	0	0	0	0	0	0	0	0	0	0	0	0	0	0	0	0	0	0	0	0	0	0	0	0	0	0	91.9	FALSE	FALSE	FALSE	41	0.002
ABCA12p.Val1758Phe	ABCA12	0.00202747694671425	0.00519858598461218	0	0.00608243084014276	NA	NA	NA	NA	NA	NA	0.0029225769918807924	0.009597850081581726	Phe	Val	FALSE	NA	1	1	0	0	0	0	0	0	0	0	0	0	0	0	0	0	0	0	0	0	0	0	0	0	0	0	0	0	0	0	0	0	0	0	0	0	0	0	0	0	0	0	0	0	0	0	0	0	0	0	0	0	0	0	0	0	0	0	0	0	0	0	0	0	0	0	91.4	FALSE	FALSE	FALSE	41	0.002
ABCA13p.Leu306Phe	ABCA13	0.00202747694671425	0.00519858598461218	0	0.00608243084014276	NA	NA	NA	NA	NA	NA	0.0029225769918807924	0.009597850081581726	Phe	Leu	FALSE	NA	1	1	0	0	0	0	0	0	0	0	0	0	0	0	0	0	0	0	0	0	0	0	0	0	0	0	0	0	0	0	0	0	0	0	0	0	0	0	0	0	0	0	0	0	0	0	0	0	0	0	0	0	0	0	0	0	0	0	0	0	0	0	0	0	0	0	92	FALSE	FALSE	FALSE	41	0.002
ABCA13p.Leu3984Phe	ABCA13	0.00202747694671425	0.00519858598461218	0	0.00608243084014276	NA	NA	NA	NA	NA	NA	0.0029225769918807924	0.009597850081581726	Phe	Leu	FALSE	NA	1	1	0	0	0	0	0	0	0	0	0	0	0	0	0	0	0	0	0	0	0	0	0	0	0	0	0	0	0	0	0	0	0	0	0	0	0	0	0	0	0	0	0	0	0	0	0	0	0	0	0	0	0	0	0	0	0	0	0	0	0	0	0	0	0	0	92.13	FALSE	FALSE	FALSE	41	0.002
ABCA13p.Val1843Phe	ABCA13	0.00202747694671425	0.00519858598461218	0	0.00608243084014276	NA	NA	NA	NA	NA	NA	0.0029225769918807924	0.009597850081581726	Phe	Val	FALSE	NA	1	1	0	0	0	0	0	0	0	0	0	0	0	0	0	0	0	0	0	0	0	0	0	0	0	0	0	0	0	0	0	0	0	0	0	0	0	0	0	0	0	0	0	0	0	0	0	0	0	0	0	0	0	0	0	0	0	0	0	0	0	0	0	0	0	0	91.76	FALSE	FALSE	FALSE	41	0.002
ABCA13p.Val1928Phe	ABCA13	0.00202747694671425	0.00519858598461218	0	0.00608243084014276	NA	NA	NA	NA	NA	NA	0.0029225769918807924	0.009597850081581726	Phe	Val	FALSE	NA	1	1	0	0	0	0	0	0	0	0	0	0	0	0	0	0	0	0	0	0	0	0	0	0	0	0	0	0	0	0	0	0	0	0	0	0	0	0	0	0	0	0	0	0	0	0	0	0	0	0	0	0	0	0	0	0	0	0	0	0	0	0	0	0	0	0	91.7	FALSE	FALSE	FALSE	41	0.002
ABCA3p.Cys875Phe	ABCA3	0.00202747694671425	0.00519858598461218	0	0.00608243084014276	NA	NA	NA	NA	NA	NA	0.0029225769918807924	0.009597850081581726	Phe	Cys	FALSE	NA	1	1	0	0	0	0	0	0	0	0	0	0	0	0	0	0	0	0	0	0	0	0	0	0	0	0	0	0	0	0	0	0	0	0	0	0	0	0	0	0	0	0	0	0	0	0	0	0	0	0	0	0	0	0	0	0	0	0	0	0	0	0	0	0	0	0	92.32	FALSE	FALSE	FALSE	41	0.002
ABCA4p.Leu1902Phe	ABCA4	0.00202747694671425	0.00519858598461218	0	0.00608243084014276	NA	NA	NA	NA	NA	NA	0.0029225769918807924	0.009597850081581726	Phe	Leu	FALSE	NA	1	1	0	0	0	0	0	0	0	0	0	0	0	0	0	0	0	0	0	0	0	0	0	0	0	0	0	0	0	0	0	0	0	0	0	0	0	0	0	0	0	0	0	0	0	0	0	0	0	0	0	0	0	0	0	0	0	0	0	0	0	0	0	0	0	0	91.92	FALSE	FALSE	FALSE	41	0.002
ABCA7p.Cys1872Phe	ABCA7	0.00202747694671425	0.00519858598461218	0	0.00608243084014276	NA	NA	NA	NA	NA	NA	0.0029225769918807924	0.009597850081581726	Phe	Cys	FALSE	NA	1	1	0	0	0	0	0	0	0	0	0	0	0	0	0	0	0	0	0	0	0	0	0	0	0	0	0	0	0	0	0	0	0	0	0	0	0	0	0	0	0	0	0	0	0	0	0	0	0	0	0	0	0	0	0	0	0	0	0	0	0	0	0	0	0	0	92.04	FALSE	FALSE	FALSE	41	0.002
ABCA9p.Leu364Phe	ABCA9	0.00202747694671425	0.00519858598461218	0	0.00608243084014276	NA	NA	NA	NA	NA	NA	0.0029225769918807924	0.009597850081581726	Phe	Leu	FALSE	NA	1	1	0	0	0	0	0	0	0	0	0	0	0	0	0	0	0	0	0	0	0	0	0	0	0	0	0	0	0	0	0	0	0	0	0	0	0	0	0	0	0	0	0	0	0	0	0	0	0	0	0	0	0	0	0	0	0	0	0	0	0	0	0	0	0	0	91.35	FALSE	FALSE	FALSE	41	0.002
ABCB1p.Ile513Phe	ABCB1	0.00202747694671425	0.00519858598461218	0	0.00608243084014276	NA	NA	NA	NA	NA	NA	0.0029225769918807924	0.009597850081581726	Phe	Ile	FALSE	NA	1	1	0	0	0	0	0	0	0	0	0	0	0	0	0	0	0	0	0	0	0	0	0	0	0	0	0	0	0	0	0	0	0	0	0	0	0	0	0	0	0	0	0	0	0	0	0	0	0	0	0	0	0	0	0	0	0	0	0	0	0	0	0	0	0	0	91.93	FALSE	FALSE	FALSE	41	0.002
ABCB4p.Ser765Phe	ABCB4	0.00202747694671425	0.00519858598461218	0	0.00608243084014276	NA	NA	NA	NA	NA	NA	0.0029225769918807924	0.009597850081581726	Phe	Ser	FALSE	NA	1	1	0	0	0	0	0	0	0	0	0	0	0	0	0	0	0	0	0	0	0	0	0	0	0	0	0	0	0	0	0	0	0	0	0	0	0	0	0	0	0	0	0	0	0	0	0	0	0	0	0	0	0	0	0	0	0	0	0	0	0	0	0	0	0	0	91.74	FALSE	FALSE	FALSE	41	0.002
ABCB5p.Leu1084Phe	ABCB5	0.00202747694671425	0.00519858598461218	0	0.00608243084014276	NA	NA	NA	NA	NA	NA	0.0029225769918807924	0.009597850081581726	Phe	Leu	FALSE	NA	1	1	0	0	0	0	0	0	0	0	0	0	0	0	0	0	0	0	0	0	0	0	0	0	0	0	0	0	0	0	0	0	0	0	0	0	0	0	0	0	0	0	0	0	0	0	0	0	0	0	0	0	0	0	0	0	0	0	0	0	0	0	0	0	0	0	91.73	FALSE	FALSE	FALSE	41	0.002
ABCB5p.Val467Phe	ABCB5	0.00202747694671425	0.00519858598461218	0	0.00608243084014276	NA	NA	NA	NA	NA	NA	0.0029225769918807924	0.009597850081581726	Phe	Val	FALSE	NA	1	1	0	0	0	0	0	0	0	0	0	0	0	0	0	0	0	0	0	0	0	0	0	0	0	0	0	0	0	0	0	0	0	0	0	0	0	0	0	0	0	0	0	0	0	0	0	0	0	0	0	0	0	0	0	0	0	0	0	0	0	0	0	0	0	0	92.06	FALSE	FALSE	FALSE	41	0.002
ABCB7p.Val742Phe	ABCB7	0.00202747694671425	0.00519858598461218	0	0.00608243084014276	NA	NA	NA	NA	NA	NA	0.0029225769918807924	0.009597850081581726	Phe	Val	FALSE	NA	1	1	0	0	0	0	0	0	0	0	0	0	0	0	0	0	0	0	0	0	0	0	0	0	0	0	0	0	0	0	0	0	0	0	0	0	0	0	0	0	0	0	0	0	0	0	0	0	0	0	0	0	0	0	0	0	0	0	0	0	0	0	0	0	0	0	92.2	FALSE	FALSE	FALSE	41	0.002
ABCC1p.Ile761Phe	ABCC1	0.00202747694671425	0.00519858598461218	0	0.00608243084014276	NA	NA	NA	NA	NA	NA	0.0029225769918807924	0.009597850081581726	Phe	Ile	FALSE	NA	1	1	0	0	0	0	0	0	0	0	0	0	0	0	0	0	0	0	0	0	0	0	0	0	0	0	0	0	0	0	0	0	0	0	0	0	0	0	0	0	0	0	0	0	0	0	0	0	0	0	0	0	0	0	0	0	0	0	0	0	0	0	0	0	0	0	92	FALSE	FALSE	FALSE	41	0.002
ABCC3p.Ile43Phe	ABCC3	0.00202747694671425	0.00519858598461218	0	0.00608243084014276	NA	NA	NA	NA	NA	NA	0.0029225769918807924	0.009597850081581726	Phe	Ile	FALSE	NA	1	1	0	0	0	0	0	0	0	0	0	0	0	0	0	0	0	0	0	0	0	0	0	0	0	0	0	0	0	0	0	0	0	0	0	0	0	0	0	0	0	0	0	0	0	0	0	0	0	0	0	0	0	0	0	0	0	0	0	0	0	0	0	0	0	0	91.65	FALSE	FALSE	FALSE	41	0.002
ABCC8p.Val1364Phe	ABCC8	0.00202747694671425	0.00519858598461218	0	0.00608243084014276	NA	NA	NA	NA	NA	NA	0.0029225769918807924	0.009597850081581726	Phe	Val	FALSE	NA	1	1	0	0	0	0	0	0	0	0	0	0	0	0	0	0	0	0	0	0	0	0	0	0	0	0	0	0	0	0	0	0	0	0	0	0	0	0	0	0	0	0	0	0	0	0	0	0	0	0	0	0	0	0	0	0	0	0	0	0	0	0	0	0	0	0	92.26	FALSE	FALSE	FALSE	41	0.002
ABHD16Bp.Leu317Phe	ABHD16B	0.00202747694671425	0.00519858598461218	0	0.00608243084014276	NA	NA	NA	NA	NA	NA	0.0029225769918807924	0.009597850081581726	Phe	Leu	FALSE	NA	1	1	0	0	0	0	0	0	0	0	0	0	0	0	0	0	0	0	0	0	0	0	0	0	0	0	0	0	0	0	0	0	0	0	0	0	0	0	0	0	0	0	0	0	0	0	0	0	0	0	0	0	0	0	0	0	0	0	0	0	0	0	0	0	0	0	91.93	FALSE	FALSE	FALSE	41	0.002
ABHD17Bp.Ile79Phe	ABHD17B	0.00202747694671425	0.00519858598461218	0	0.00608243084014276	NA	NA	NA	NA	NA	NA	0.0029225769918807924	0.009597850081581726	Phe	Ile	FALSE	NA	1	1	0	0	0	0	0	0	0	0	0	0	0	0	0	0	0	0	0	0	0	0	0	0	0	0	0	0	0	0	0	0	0	0	0	0	0	0	0	0	0	0	0	0	0	0	0	0	0	0	0	0	0	0	0	0	0	0	0	0	0	0	0	0	0	0	91.76	FALSE	FALSE	FALSE	41	0.002
ABHD8p.Val255Phe	ABHD8	0.00202747694671425	0.00519858598461218	0	0.00608243084014276	NA	NA	NA	NA	NA	NA	0.0029225769918807924	0.009597850081581726	Phe	Val	FALSE	NA	1	1	0	0	0	0	0	0	0	0	0	0	0	0	0	0	0	0	0	0	0	0	0	0	0	0	0	0	0	0	0	0	0	0	0	0	0	0	0	0	0	0	0	0	0	0	0	0	0	0	0	0	0	0	0	0	0	0	0	0	0	0	0	0	0	0	91.36	FALSE	FALSE	FALSE	41	0.002
ABI3BPp.Leu1020Phe	ABI3BP	0.00202747694671425	0.00519858598461218	0	0.00608243084014276	NA	NA	NA	NA	NA	NA	0.0029225769918807924	0.009597850081581726	Phe	Leu	FALSE	NA	1	1	0	0	0	0	0	0	0	0	0	0	0	0	0	0	0	0	0	0	0	0	0	0	0	0	0	0	0	0	0	0	0	0	0	0	0	0	0	0	0	0	0	0	0	0	0	0	0	0	0	0	0	0	0	0	0	0	0	0	0	0	0	0	0	0	91.82	FALSE	FALSE	FALSE	41	0.002
AC006435.1p.Ile142Phe	AC00643	0.00202747694671425	0.00519858598461218	0	0.00608243084014276	NA	NA	NA	NA	NA	NA	0.0029225769918807924	0.009597850081581726	Phe	Ile	FALSE	NA	1	1	0	0	0	0	0	0	0	0	0	0	0	0	0	0	0	0	0	0	0	0	0	0	0	0	0	0	0	0	0	0	0	0	0	0	0	0	0	0	0	0	0	0	0	0	0	0	0	0	0	0	0	0	0	0	0	0	0	0	0	0	0	0	0	0	92.25	FALSE	FALSE	FALSE	41	0.002
ACACAp.Tyr517Phe	ACACA	0.00202747694671425	0.00519858598461218	0	0.00608243084014276	NA	NA	NA	NA	NA	NA	0.0029225769918807924	0.009597850081581726	Phe	Tyr	FALSE	NA	1	1	0	0	0	0	0	0	0	0	0	0	0	0	0	0	0	0	0	0	0	0	0	0	0	0	0	0	0	0	0	0	0	0	0	0	0	0	0	0	0	0	0	0	0	0	0	0	0	0	0	0	0	0	0	0	0	0	0	0	0	0	0	0	0	0	92.16	FALSE	FALSE	FALSE	41	0.002
ACADMp.Cys9Phe	ACADM	0.00202747694671425	0.00519858598461218	0	0.00608243084014276	NA	NA	NA	NA	NA	NA	0.0029225769918807924	0.009597850081581726	Phe	Cys	FALSE	NA	1	1	0	0	0	0	0	0	0	0	0	0	0	0	0	0	0	0	0	0	0	0	0	0	0	0	0	0	0	0	0	0	0	0	0	0	0	0	0	0	0	0	0	0	0	0	0	0	0	0	0	0	0	0	0	0	0	0	0	0	0	0	0	0	0	0	92.37	FALSE	FALSE	FALSE	41	0.002
ACANp.Cys2503Phe	ACAN	0.00202747694671425	0.00519858598461218	0	0.00608243084014276	NA	NA	NA	NA	NA	NA	0.0029225769918807924	0.009597850081581726	Phe	Cys	FALSE	NA	1	1	0	0	0	0	0	0	0	0	0	0	0	0	0	0	0	0	0	0	0	0	0	0	0	0	0	0	0	0	0	0	0	0	0	0	0	0	0	0	0	0	0	0	0	0	0	0	0	0	0	0	0	0	0	0	0	0	0	0	0	0	0	0	0	0	91.9	FALSE	FALSE	FALSE	41	0.002
ACANp.Ser1889Phe	ACAN	0.00202747694671425	0.00519858598461218	0	0.00608243084014276	NA	NA	NA	NA	NA	NA	0.0029225769918807924	0.009597850081581726	Phe	Ser	FALSE	NA	1	1	0	0	0	0	0	0	0	0	0	0	0	0	0	0	0	0	0	0	0	0	0	0	0	0	0	0	0	0	0	0	0	0	0	0	0	0	0	0	0	0	0	0	0	0	0	0	0	0	0	0	0	0	0	0	0	0	0	0	0	0	0	0	0	0	91.66	FALSE	FALSE	FALSE	41	0.002
ACANp.Val2481Phe	ACAN	0.00202747694671425	0.00519858598461218	0	0.00608243084014276	NA	NA	NA	NA	NA	NA	0.0029225769918807924	0.009597850081581726	Phe	Val	FALSE	NA	1	1	0	0	0	0	0	0	0	0	0	0	0	0	0	0	0	0	0	0	0	0	0	0	0	0	0	0	0	0	0	0	0	0	0	0	0	0	0	0	0	0	0	0	0	0	0	0	0	0	0	0	0	0	0	0	0	0	0	0	0	0	0	0	0	0	92	FALSE	FALSE	FALSE	41	0.002
ACOX2p.Leu49Phe	ACOX2	0.00202747694671425	0.00519858598461218	0	0.00608243084014276	NA	NA	NA	NA	NA	NA	0.0029225769918807924	0.009597850081581726	Phe	Leu	FALSE	NA	1	1	0	0	0	0	0	0	0	0	0	0	0	0	0	0	0	0	0	0	0	0	0	0	0	0	0	0	0	0	0	0	0	0	0	0	0	0	0	0	0	0	0	0	0	0	0	0	0	0	0	0	0	0	0	0	0	0	0	0	0	0	0	0	0	0	92.09	FALSE	FALSE	FALSE	41	0.002
ACTG1p.Val43Phe	ACTG1	0.00202747694671425	0.00519858598461218	0	0.00608243084014276	NA	NA	NA	NA	NA	NA	0.0029225769918807924	0.009597850081581726	Phe	Val	FALSE	NA	1	1	0	0	0	0	0	0	0	0	0	0	0	0	0	0	0	0	0	0	0	0	0	0	0	0	0	0	0	0	0	0	0	0	0	0	0	0	0	0	0	0	0	0	0	0	0	0	0	0	0	0	0	0	0	0	0	0	0	0	0	0	0	0	0	0	91.86	FALSE	FALSE	FALSE	41	0.002
ACTR1Ap.Tyr92Phe	ACTR1A	0.00202747694671425	0.00519858598461218	0	0.00608243084014276	NA	NA	NA	NA	NA	NA	0.0029225769918807924	0.009597850081581726	Phe	Tyr	FALSE	NA	1	1	0	0	0	0	0	0	0	0	0	0	0	0	0	0	0	0	0	0	0	0	0	0	0	0	0	0	0	0	0	0	0	0	0	0	0	0	0	0	0	0	0	0	0	0	0	0	0	0	0	0	0	0	0	0	0	0	0	0	0	0	0	0	0	0	92.26	FALSE	FALSE	FALSE	41	0.002
ACTR3Bp.Leu353Phe	ACTR3B	0.00202747694671425	0.00519858598461218	0	0.00608243084014276	NA	NA	NA	NA	NA	NA	0.0029225769918807924	0.009597850081581726	Phe	Leu	FALSE	NA	1	1	0	0	0	0	0	0	0	0	0	0	0	0	0	0	0	0	0	0	0	0	0	0	0	0	0	0	0	0	0	0	0	0	0	0	0	0	0	0	0	0	0	0	0	0	0	0	0	0	0	0	0	0	0	0	0	0	0	0	0	0	0	0	0	0	91.54	FALSE	FALSE	FALSE	41	0.002
ACTR3p.Val177Phe	ACTR3	0.00202747694671425	0.00519858598461218	0	0.00608243084014276	NA	NA	NA	NA	NA	NA	0.0029225769918807924	0.009597850081581726	Phe	Val	FALSE	NA	1	1	0	0	0	0	0	0	0	0	0	0	0	0	0	0	0	0	0	0	0	0	0	0	0	0	0	0	0	0	0	0	0	0	0	0	0	0	0	0	0	0	0	0	0	0	0	0	0	0	0	0	0	0	0	0	0	0	0	0	0	0	0	0	0	0	92.09	FALSE	FALSE	FALSE	41	0.002
ACVR1Bp.Ser55Phe	ACVR1B	0.00202747694671425	0.00519858598461218	0	0.00608243084014276	NA	NA	NA	NA	NA	NA	0.0029225769918807924	0.009597850081581726	Phe	Ser	FALSE	1	1	1	0	0	0	0	0	0	0	0	0	0	0	0	0	0	0	0	0	0	0	0	0	0	0	0	0	0	0	0	0	0	0	0	0	0	0	0	0	0	0	0	0	0	0	0	0	0	0	0	0	0	0	0	0	0	0	0	0	0	0	0	0	0	0	0	92.17	FALSE	FALSE	FALSE	41	0.002
ADALp.Ser261Phe	ADAL	0.00202747694671425	0.00519858598461218	0	0.00608243084014276	NA	NA	NA	NA	NA	NA	0.0029225769918807924	0.009597850081581726	Phe	Ser	FALSE	NA	1	1	0	0	0	0	0	0	0	0	0	0	0	0	0	0	0	0	0	0	0	0	0	0	0	0	0	0	0	0	0	0	0	0	0	0	0	0	0	0	0	0	0	0	0	0	0	0	0	0	0	0	0	0	0	0	0	0	0	0	0	0	0	0	0	0	92.03	FALSE	FALSE	FALSE	41	0.002
ADAM10p.Cys607Phe	ADAM10	0.00202747694671425	0.00519858598461218	0	0.00608243084014276	NA	NA	NA	NA	NA	NA	0.0029225769918807924	0.009597850081581726	Phe	Cys	FALSE	NA	1	1	0	0	0	0	0	0	0	0	0	0	0	0	0	0	0	0	0	0	0	0	0	0	0	0	0	0	0	0	0	0	0	0	0	0	0	0	0	0	0	0	0	0	0	0	0	0	0	0	0	0	0	0	0	0	0	0	0	0	0	0	0	0	0	0	91.99	FALSE	FALSE	FALSE	41	0.002
ADAM18p.Cys578Phe	ADAM18	0.00202747694671425	0.00519858598461218	0	0.00608243084014276	NA	NA	NA	NA	NA	NA	0.0029225769918807924	0.009597850081581726	Phe	Cys	FALSE	NA	1	1	0	0	0	0	0	0	0	0	0	0	0	0	0	0	0	0	0	0	0	0	0	0	0	0	0	0	0	0	0	0	0	0	0	0	0	0	0	0	0	0	0	0	0	0	0	0	0	0	0	0	0	0	0	0	0	0	0	0	0	0	0	0	0	0	91.89	FALSE	FALSE	FALSE	41	0.002
ADAM18p.Ile265Phe	ADAM18	0.00202747694671425	0.00519858598461218	0	0.00608243084014276	NA	NA	NA	NA	NA	NA	0.0029225769918807924	0.009597850081581726	Phe	Ile	FALSE	NA	1	1	0	0	0	0	0	0	0	0	0	0	0	0	0	0	0	0	0	0	0	0	0	0	0	0	0	0	0	0	0	0	0	0	0	0	0	0	0	0	0	0	0	0	0	0	0	0	0	0	0	0	0	0	0	0	0	0	0	0	0	0	0	0	0	0	92.1	FALSE	FALSE	FALSE	41	0.002
ADAM22p.Ile527Phe	ADAM22	0.00202747694671425	0.00519858598461218	0	0.00608243084014276	NA	NA	NA	NA	NA	NA	0.0029225769918807924	0.009597850081581726	Phe	Ile	FALSE	NA	1	1	0	0	0	0	0	0	0	0	0	0	0	0	0	0	0	0	0	0	0	0	0	0	0	0	0	0	0	0	0	0	0	0	0	0	0	0	0	0	0	0	0	0	0	0	0	0	0	0	0	0	0	0	0	0	0	0	0	0	0	0	0	0	0	0	92.37	FALSE	FALSE	FALSE	41	0.002
ADAM28p.Leu36Phe	ADAM28	0.00202747694671425	0.00519858598461218	0	0.00608243084014276	NA	NA	NA	NA	NA	NA	0.0029225769918807924	0.009597850081581726	Phe	Leu	FALSE	NA	1	1	0	0	0	0	0	0	0	0	0	0	0	0	0	0	0	0	0	0	0	0	0	0	0	0	0	0	0	0	0	0	0	0	0	0	0	0	0	0	0	0	0	0	0	0	0	0	0	0	0	0	0	0	0	0	0	0	0	0	0	0	0	0	0	0	92.08	FALSE	FALSE	FALSE	41	0.002
ADAM29p.Cys173Phe	ADAM29	0.00202747694671425	0.00519858598461218	0	0.00608243084014276	NA	NA	NA	NA	NA	NA	0.0029225769918807924	0.009597850081581726	Phe	Cys	FALSE	NA	1	1	0	0	0	0	0	0	0	0	0	0	0	0	0	0	0	0	0	0	0	0	0	0	0	0	0	0	0	0	0	0	0	0	0	0	0	0	0	0	0	0	0	0	0	0	0	0	0	0	0	0	0	0	0	0	0	0	0	0	0	0	0	0	0	0	91.86	FALSE	FALSE	FALSE	41	0.002
ADAM29p.Leu338Phe	ADAM29	0.00202747694671425	0.00519858598461218	0	0.00608243084014276	NA	NA	NA	NA	NA	NA	0.0029225769918807924	0.009597850081581726	Phe	Leu	FALSE	NA	1	1	0	0	0	0	0	0	0	0	0	0	0	0	0	0	0	0	0	0	0	0	0	0	0	0	0	0	0	0	0	0	0	0	0	0	0	0	0	0	0	0	0	0	0	0	0	0	0	0	0	0	0	0	0	0	0	0	0	0	0	0	0	0	0	0	91.87	FALSE	FALSE	FALSE	41	0.002
ADAM2p.Ser226Phe	ADAM2	0.00202747694671425	0.00519858598461218	0	0.00608243084014276	NA	NA	NA	NA	NA	NA	0.0029225769918807924	0.009597850081581726	Phe	Ser	FALSE	NA	1	1	0	0	0	0	0	0	0	0	0	0	0	0	0	0	0	0	0	0	0	0	0	0	0	0	0	0	0	0	0	0	0	0	0	0	0	0	0	0	0	0	0	0	0	0	0	0	0	0	0	0	0	0	0	0	0	0	0	0	0	0	0	0	0	0	91.84	FALSE	FALSE	FALSE	41	0.002
ADAM32p.Tyr556Phe	ADAM32	0.00202747694671425	0.00519858598461218	0	0.00608243084014276	NA	NA	NA	NA	NA	NA	0.0029225769918807924	0.009597850081581726	Phe	Tyr	FALSE	NA	1	1	0	0	0	0	0	0	0	0	0	0	0	0	0	0	0	0	0	0	0	0	0	0	0	0	0	0	0	0	0	0	0	0	0	0	0	0	0	0	0	0	0	0	0	0	0	0	0	0	0	0	0	0	0	0	0	0	0	0	0	0	0	0	0	0	92.27	FALSE	FALSE	FALSE	41	0.002
ADAM7p.Leu676Phe	ADAM7	0.00202747694671425	0.00519858598461218	0	0.00608243084014276	NA	NA	NA	NA	NA	NA	0.0029225769918807924	0.009597850081581726	Phe	Leu	FALSE	NA	1	1	0	0	0	0	0	0	0	0	0	0	0	0	0	0	0	0	0	0	0	0	0	0	0	0	0	0	0	0	0	0	0	0	0	0	0	0	0	0	0	0	0	0	0	0	0	0	0	0	0	0	0	0	0	0	0	0	0	0	0	0	0	0	0	0	92.08	FALSE	FALSE	FALSE	41	0.002
ADAMTS12p.Cys658Phe	ADAMTS12	0.00202747694671425	0.00519858598461218	0	0.00608243084014276	NA	NA	NA	NA	NA	NA	0.0029225769918807924	0.009597850081581726	Phe	Cys	FALSE	NA	1	1	0	0	0	0	0	0	0	0	0	0	0	0	0	0	0	0	0	0	0	0	0	0	0	0	0	0	0	0	0	0	0	0	0	0	0	0	0	0	0	0	0	0	0	0	0	0	0	0	0	0	0	0	0	0	0	0	0	0	0	0	0	0	0	0	91.89	FALSE	FALSE	FALSE	41	0.002
ADAMTS12p.Ser241Phe	ADAMTS12	0.00202747694671425	0.00519858598461218	0	0.00608243084014276	NA	NA	NA	NA	NA	NA	0.0029225769918807924	0.009597850081581726	Phe	Ser	FALSE	NA	1	1	0	0	0	0	0	0	0	0	0	0	0	0	0	0	0	0	0	0	0	0	0	0	0	0	0	0	0	0	0	0	0	0	0	0	0	0	0	0	0	0	0	0	0	0	0	0	0	0	0	0	0	0	0	0	0	0	0	0	0	0	0	0	0	0	92.36	FALSE	FALSE	FALSE	41	0.002
ADAMTS19p.Cys1114Phe	ADAMTS19	0.00202747694671425	0.00519858598461218	0	0.00608243084014276	NA	NA	NA	NA	NA	NA	0.0029225769918807924	0.009597850081581726	Phe	Cys	FALSE	NA	1	1	0	0	0	0	0	0	0	0	0	0	0	0	0	0	0	0	0	0	0	0	0	0	0	0	0	0	0	0	0	0	0	0	0	0	0	0	0	0	0	0	0	0	0	0	0	0	0	0	0	0	0	0	0	0	0	0	0	0	0	0	0	0	0	0	91.91	FALSE	FALSE	FALSE	41	0.002
ADAMTS19p.Leu770Phe	ADAMTS19	0.00202747694671425	0.00519858598461218	0	0.00608243084014276	NA	NA	NA	NA	NA	NA	0.0029225769918807924	0.009597850081581726	Phe	Leu	FALSE	NA	1	1	0	0	0	0	0	0	0	0	0	0	0	0	0	0	0	0	0	0	0	0	0	0	0	0	0	0	0	0	0	0	0	0	0	0	0	0	0	0	0	0	0	0	0	0	0	0	0	0	0	0	0	0	0	0	0	0	0	0	0	0	0	0	0	0	92	FALSE	FALSE	FALSE	41	0.002
ADAMTS19p.Tyr750Phe	ADAMTS19	0.00202747694671425	0.00519858598461218	0	0.00608243084014276	NA	NA	NA	NA	NA	NA	0.0029225769918807924	0.009597850081581726	Phe	Tyr	FALSE	NA	1	1	0	0	0	0	0	0	0	0	0	0	0	0	0	0	0	0	0	0	0	0	0	0	0	0	0	0	0	0	0	0	0	0	0	0	0	0	0	0	0	0	0	0	0	0	0	0	0	0	0	0	0	0	0	0	0	0	0	0	0	0	0	0	0	0	91.64	FALSE	FALSE	FALSE	41	0.002
ADAMTS20p.Cys1474Phe	ADAMTS20	0.00202747694671425	0.00519858598461218	0	0.00608243084014276	NA	NA	NA	NA	NA	NA	0.0029225769918807924	0.009597850081581726	Phe	Cys	FALSE	NA	1	1	0	0	0	0	0	0	0	0	0	0	0	0	0	0	0	0	0	0	0	0	0	0	0	0	0	0	0	0	0	0	0	0	0	0	0	0	0	0	0	0	0	0	0	0	0	0	0	0	0	0	0	0	0	0	0	0	0	0	0	0	0	0	0	0	92.12	FALSE	FALSE	FALSE	41	0.002
ADAMTS2p.Ile1032Phe	ADAMTS2	0.00202747694671425	0.00519858598461218	0	0.00608243084014276	NA	NA	NA	NA	NA	NA	0.0029225769918807924	0.009597850081581726	Phe	Ile	FALSE	NA	1	1	0	0	0	0	0	0	0	0	0	0	0	0	0	0	0	0	0	0	0	0	0	0	0	0	0	0	0	0	0	0	0	0	0	0	0	0	0	0	0	0	0	0	0	0	0	0	0	0	0	0	0	0	0	0	0	0	0	0	0	0	0	0	0	0	91.73	FALSE	FALSE	FALSE	41	0.002
ADAMTS6p.Leu820Phe	ADAMTS6	0.00202747694671425	0.00519858598461218	0	0.00608243084014276	NA	NA	NA	NA	NA	NA	0.0029225769918807924	0.009597850081581726	Phe	Leu	FALSE	NA	1	1	0	0	0	0	0	0	0	0	0	0	0	0	0	0	0	0	0	0	0	0	0	0	0	0	0	0	0	0	0	0	0	0	0	0	0	0	0	0	0	0	0	0	0	0	0	0	0	0	0	0	0	0	0	0	0	0	0	0	0	0	0	0	0	0	91.95	FALSE	FALSE	FALSE	41	0.002
ADAMTS7p.Leu495Phe	ADAMTS7	0.00202747694671425	0.00519858598461218	0	0.00608243084014276	NA	NA	NA	NA	NA	NA	0.0029225769918807924	0.009597850081581726	Phe	Leu	FALSE	NA	1	1	0	0	0	0	0	0	0	0	0	0	0	0	0	0	0	0	0	0	0	0	0	0	0	0	0	0	0	0	0	0	0	0	0	0	0	0	0	0	0	0	0	0	0	0	0	0	0	0	0	0	0	0	0	0	0	0	0	0	0	0	0	0	0	0	91.98	FALSE	FALSE	FALSE	41	0.002
ADAMTS9p.Cys1250Phe	ADAMTS9	0.00202747694671425	0.00519858598461218	0	0.00608243084014276	NA	NA	NA	NA	NA	NA	0.0029225769918807924	0.009597850081581726	Phe	Cys	FALSE	NA	1	1	0	0	0	0	0	0	0	0	0	0	0	0	0	0	0	0	0	0	0	0	0	0	0	0	0	0	0	0	0	0	0	0	0	0	0	0	0	0	0	0	0	0	0	0	0	0	0	0	0	0	0	0	0	0	0	0	0	0	0	0	0	0	0	0	92.07	FALSE	FALSE	FALSE	41	0.002
ADAMTS9p.Cys577Phe	ADAMTS9	0.00202747694671425	0.00519858598461218	0	0.00608243084014276	NA	NA	NA	NA	NA	NA	0.0029225769918807924	0.009597850081581726	Phe	Cys	FALSE	NA	1	1	0	0	0	0	0	0	0	0	0	0	0	0	0	0	0	0	0	0	0	0	0	0	0	0	0	0	0	0	0	0	0	0	0	0	0	0	0	0	0	0	0	0	0	0	0	0	0	0	0	0	0	0	0	0	0	0	0	0	0	0	0	0	0	0	92.28	FALSE	FALSE	FALSE	41	0.002
ADARp.Ser975Phe	ADAR	0.00202747694671425	0.00519858598461218	0	0.00608243084014276	NA	NA	NA	NA	NA	NA	0.0029225769918807924	0.009597850081581726	Phe	Ser	FALSE	NA	1	1	0	0	0	0	0	0	0	0	0	0	0	0	0	0	0	0	0	0	0	0	0	0	0	0	0	0	0	0	0	0	0	0	0	0	0	0	0	0	0	0	0	0	0	0	0	0	0	0	0	0	0	0	0	0	0	0	0	0	0	0	0	0	0	0	92.4	FALSE	FALSE	FALSE	41	0.002
ADCY2p.Leu108Phe	ADCY2	0.00202747694671425	0.00519858598461218	0	0.00608243084014276	NA	NA	NA	NA	NA	NA	0.0029225769918807924	0.009597850081581726	Phe	Leu	FALSE	NA	1	1	0	0	0	0	0	0	0	0	0	0	0	0	0	0	0	0	0	0	0	0	0	0	0	0	0	0	0	0	0	0	0	0	0	0	0	0	0	0	0	0	0	0	0	0	0	0	0	0	0	0	0	0	0	0	0	0	0	0	0	0	0	0	0	0	91.93	FALSE	FALSE	FALSE	41	0.002
ADCY8p.Ile153Phe	ADCY8	0.00202747694671425	0.00519858598461218	0	0.00608243084014276	NA	NA	NA	NA	NA	NA	0.0029225769918807924	0.009597850081581726	Phe	Ile	FALSE	NA	1	1	0	0	0	0	0	0	0	0	0	0	0	0	0	0	0	0	0	0	0	0	0	0	0	0	0	0	0	0	0	0	0	0	0	0	0	0	0	0	0	0	0	0	0	0	0	0	0	0	0	0	0	0	0	0	0	0	0	0	0	0	0	0	0	0	91.8	FALSE	FALSE	FALSE	41	0.002
ADCY8p.Leu439Phe	ADCY8	0.00202747694671425	0.00519858598461218	0	0.00608243084014276	NA	NA	NA	NA	NA	NA	0.0029225769918807924	0.009597850081581726	Phe	Leu	FALSE	NA	1	1	0	0	0	0	0	0	0	0	0	0	0	0	0	0	0	0	0	0	0	0	0	0	0	0	0	0	0	0	0	0	0	0	0	0	0	0	0	0	0	0	0	0	0	0	0	0	0	0	0	0	0	0	0	0	0	0	0	0	0	0	0	0	0	0	91.43	FALSE	FALSE	FALSE	41	0.002
ADCY8p.Leu683Phe	ADCY8	0.00202747694671425	0.00519858598461218	0	0.00608243084014276	NA	NA	NA	NA	NA	NA	0.0029225769918807924	0.009597850081581726	Phe	Leu	FALSE	NA	1	1	0	0	0	0	0	0	0	0	0	0	0	0	0	0	0	0	0	0	0	0	0	0	0	0	0	0	0	0	0	0	0	0	0	0	0	0	0	0	0	0	0	0	0	0	0	0	0	0	0	0	0	0	0	0	0	0	0	0	0	0	0	0	0	0	91.73	FALSE	FALSE	FALSE	41	0.002
ADH7p.Leu54Phe	ADH7	0.00202747694671425	0.00519858598461218	0	0.00608243084014276	NA	NA	NA	NA	NA	NA	0.0029225769918807924	0.009597850081581726	Phe	Leu	FALSE	NA	1	1	0	0	0	0	0	0	0	0	0	0	0	0	0	0	0	0	0	0	0	0	0	0	0	0	0	0	0	0	0	0	0	0	0	0	0	0	0	0	0	0	0	0	0	0	0	0	0	0	0	0	0	0	0	0	0	0	0	0	0	0	0	0	0	0	91.91	FALSE	FALSE	FALSE	41	0.002
ADIPOR2p.Tyr236Phe	ADIPOR2	0.00202747694671425	0.00519858598461218	0	0.00608243084014276	NA	NA	NA	NA	NA	NA	0.0029225769918807924	0.009597850081581726	Phe	Tyr	FALSE	NA	1	1	0	0	0	0	0	0	0	0	0	0	0	0	0	0	0	0	0	0	0	0	0	0	0	0	0	0	0	0	0	0	0	0	0	0	0	0	0	0	0	0	0	0	0	0	0	0	0	0	0	0	0	0	0	0	0	0	0	0	0	0	0	0	0	0	91.45	FALSE	FALSE	FALSE	41	0.002
AGO3p.Tyr626Phe	AGO3	0.00202747694671425	0.00519858598461218	0	0.00608243084014276	NA	NA	NA	NA	NA	NA	0.0029225769918807924	0.009597850081581726	Phe	Tyr	FALSE	NA	1	1	0	0	0	0	0	0	0	0	0	0	0	0	0	0	0	0	0	0	0	0	0	0	0	0	0	0	0	0	0	0	0	0	0	0	0	0	0	0	0	0	0	0	0	0	0	0	0	0	0	0	0	0	0	0	0	0	0	0	0	0	0	0	0	0	92.02	FALSE	FALSE	FALSE	41	0.002
AGPAT2p.Val241Phe	AGPAT2	0.00202747694671425	0.00519858598461218	0	0.00608243084014276	NA	NA	NA	NA	NA	NA	0.0029225769918807924	0.009597850081581726	Phe	Val	FALSE	NA	1	1	0	0	0	0	0	0	0	0	0	0	0	0	0	0	0	0	0	0	0	0	0	0	0	0	0	0	0	0	0	0	0	0	0	0	0	0	0	0	0	0	0	0	0	0	0	0	0	0	0	0	0	0	0	0	0	0	0	0	0	0	0	0	0	0	91.57	FALSE	FALSE	FALSE	41	0.002
AGTPBP1p.Leu624Phe	AGTPBP1	0.00202747694671425	0.00519858598461218	0	0.00608243084014276	NA	NA	NA	NA	NA	NA	0.0029225769918807924	0.009597850081581726	Phe	Leu	FALSE	NA	1	1	0	0	0	0	0	0	0	0	0	0	0	0	0	0	0	0	0	0	0	0	0	0	0	0	0	0	0	0	0	0	0	0	0	0	0	0	0	0	0	0	0	0	0	0	0	0	0	0	0	0	0	0	0	0	0	0	0	0	0	0	0	0	0	0	92.29	FALSE	FALSE	FALSE	41	0.002
AGXT2p.Cys488Phe	AGXT2	0.00202747694671425	0.00519858598461218	0	0.00608243084014276	NA	NA	NA	NA	NA	NA	0.0029225769918807924	0.009597850081581726	Phe	Cys	FALSE	NA	1	1	0	0	0	0	0	0	0	0	0	0	0	0	0	0	0	0	0	0	0	0	0	0	0	0	0	0	0	0	0	0	0	0	0	0	0	0	0	0	0	0	0	0	0	0	0	0	0	0	0	0	0	0	0	0	0	0	0	0	0	0	0	0	0	0	92.63	FALSE	FALSE	FALSE	41	0.002
AHCTF1p.Cys1270Phe	AHCTF1	0.00202747694671425	0.00519858598461218	0	0.00608243084014276	NA	NA	NA	NA	NA	NA	0.0029225769918807924	0.009597850081581726	Phe	Cys	FALSE	NA	1	1	0	0	0	0	0	0	0	0	0	0	0	0	0	0	0	0	0	0	0	0	0	0	0	0	0	0	0	0	0	0	0	0	0	0	0	0	0	0	0	0	0	0	0	0	0	0	0	0	0	0	0	0	0	0	0	0	0	0	0	0	0	0	0	0	92.06	FALSE	FALSE	FALSE	41	0.002
AHCTF1p.Ser1214Phe	AHCTF1	0.00202747694671425	0.00519858598461218	0	0.00608243084014276	NA	NA	NA	NA	NA	NA	0.0029225769918807924	0.009597850081581726	Phe	Ser	FALSE	NA	1	1	0	0	0	0	0	0	0	0	0	0	0	0	0	0	0	0	0	0	0	0	0	0	0	0	0	0	0	0	0	0	0	0	0	0	0	0	0	0	0	0	0	0	0	0	0	0	0	0	0	0	0	0	0	0	0	0	0	0	0	0	0	0	0	0	91.78	FALSE	FALSE	FALSE	41	0.002
AHNAK2p.Leu773Phe	AHNAK2	0.00202747694671425	0.00519858598461218	0	0.00608243084014276	NA	NA	NA	NA	NA	NA	0.0029225769918807924	0.009597850081581726	Phe	Leu	FALSE	NA	1	1	0	0	0	0	0	0	0	0	0	0	0	0	0	0	0	0	0	0	0	0	0	0	0	0	0	0	0	0	0	0	0	0	0	0	0	0	0	0	0	0	0	0	0	0	0	0	0	0	0	0	0	0	0	0	0	0	0	0	0	0	0	0	0	0	92.22	FALSE	FALSE	FALSE	41	0.002
AHRRp.Cys545Phe	AHRR	0.00202747694671425	0.00519858598461218	0	0.00608243084014276	NA	NA	NA	NA	NA	NA	0.0029225769918807924	0.009597850081581726	Phe	Cys	FALSE	NA	1	1	0	0	0	0	0	0	0	0	0	0	0	0	0	0	0	0	0	0	0	0	0	0	0	0	0	0	0	0	0	0	0	0	0	0	0	0	0	0	0	0	0	0	0	0	0	0	0	0	0	0	0	0	0	0	0	0	0	0	0	0	0	0	0	0	91.97	FALSE	FALSE	FALSE	41	0.002
AKAP11p.Leu1650Phe	AKAP11	0.00202747694671425	0.00519858598461218	0	0.00608243084014276	NA	NA	NA	NA	NA	NA	0.0029225769918807924	0.009597850081581726	Phe	Leu	FALSE	NA	1	1	0	0	0	0	0	0	0	0	0	0	0	0	0	0	0	0	0	0	0	0	0	0	0	0	0	0	0	0	0	0	0	0	0	0	0	0	0	0	0	0	0	0	0	0	0	0	0	0	0	0	0	0	0	0	0	0	0	0	0	0	0	0	0	0	92.17	FALSE	FALSE	FALSE	41	0.002
AKAP1p.Val605Phe	AKAP1	0.00202747694671425	0.00519858598461218	0	0.00608243084014276	NA	NA	NA	NA	NA	NA	0.0029225769918807924	0.009597850081581726	Phe	Val	FALSE	NA	1	1	0	0	0	0	0	0	0	0	0	0	0	0	0	0	0	0	0	0	0	0	0	0	0	0	0	0	0	0	0	0	0	0	0	0	0	0	0	0	0	0	0	0	0	0	0	0	0	0	0	0	0	0	0	0	0	0	0	0	0	0	0	0	0	0	92.41	FALSE	FALSE	FALSE	41	0.002
AKAP6p.Tyr2110Phe	AKAP6	0.00202747694671425	0.00519858598461218	0	0.00608243084014276	NA	NA	NA	NA	NA	NA	0.0029225769918807924	0.009597850081581726	Phe	Tyr	FALSE	NA	1	1	0	0	0	0	0	0	0	0	0	0	0	0	0	0	0	0	0	0	0	0	0	0	0	0	0	0	0	0	0	0	0	0	0	0	0	0	0	0	0	0	0	0	0	0	0	0	0	0	0	0	0	0	0	0	0	0	0	0	0	0	0	0	0	0	92.13	FALSE	FALSE	FALSE	41	0.002
AKR1B10p.Tyr316Phe	AKR1B10	0.00202747694671425	0.00519858598461218	0	0.00608243084014276	NA	NA	NA	NA	NA	NA	0.0029225769918807924	0.009597850081581726	Phe	Tyr	FALSE	NA	1	1	0	0	0	0	0	0	0	0	0	0	0	0	0	0	0	0	0	0	0	0	0	0	0	0	0	0	0	0	0	0	0	0	0	0	0	0	0	0	0	0	0	0	0	0	0	0	0	0	0	0	0	0	0	0	0	0	0	0	0	0	0	0	0	0	91.98	FALSE	FALSE	FALSE	41	0.002
AKR1D1p.Ile179Phe	AKR1D1	0.00202747694671425	0.00519858598461218	0	0.00608243084014276	NA	NA	NA	NA	NA	NA	0.0029225769918807924	0.009597850081581726	Phe	Ile	FALSE	NA	1	1	0	0	0	0	0	0	0	0	0	0	0	0	0	0	0	0	0	0	0	0	0	0	0	0	0	0	0	0	0	0	0	0	0	0	0	0	0	0	0	0	0	0	0	0	0	0	0	0	0	0	0	0	0	0	0	0	0	0	0	0	0	0	0	0	91.92	FALSE	FALSE	FALSE	41	0.002
AKT3p.Leu211Phe	AKT3	0.00202747694671425	0.00519858598461218	0	0.00608243084014276	NA	NA	NA	NA	NA	NA	0.0029225769918807924	0.009597850081581726	Phe	Leu	FALSE	2	1	1	0	0	0	0	0	0	0	0	0	0	0	0	0	0	0	0	0	0	0	0	0	0	0	0	0	0	0	0	0	0	0	0	0	0	0	0	0	0	0	0	0	0	0	0	0	0	0	0	0	0	0	0	0	0	0	0	0	0	0	0	0	0	0	0	91.91	FALSE	FALSE	TRUE	41	0.002
AL441883.1p.Leu76Phe	AL44188	0.00202747694671425	0.00519858598461218	0	0.00608243084014276	NA	NA	NA	NA	NA	NA	0.0029225769918807924	0.009597850081581726	Phe	Leu	FALSE	NA	1	1	0	0	0	0	0	0	0	0	0	0	0	0	0	0	0	0	0	0	0	0	0	0	0	0	0	0	0	0	0	0	0	0	0	0	0	0	0	0	0	0	0	0	0	0	0	0	0	0	0	0	0	0	0	0	0	0	0	0	0	0	0	0	0	0	92.07	FALSE	FALSE	FALSE	41	0.002
ALBp.Cys302Phe	ALB	0.00202747694671425	0.00519858598461218	0	0.00608243084014276	NA	NA	NA	NA	NA	NA	0.0029225769918807924	0.009597850081581726	Phe	Cys	FALSE	NA	1	1	0	0	0	0	0	0	0	0	0	0	0	0	0	0	0	0	0	0	0	0	0	0	0	0	0	0	0	0	0	0	0	0	0	0	0	0	0	0	0	0	0	0	0	0	0	0	0	0	0	0	0	0	0	0	0	0	0	0	0	0	0	0	0	0	92.56	FALSE	FALSE	FALSE	41	0.002
ALCAMp.Ser430Phe	ALCAM	0.00202747694671425	0.00519858598461218	0	0.00608243084014276	NA	NA	NA	NA	NA	NA	0.0029225769918807924	0.009597850081581726	Phe	Ser	FALSE	NA	1	1	0	0	0	0	0	0	0	0	0	0	0	0	0	0	0	0	0	0	0	0	0	0	0	0	0	0	0	0	0	0	0	0	0	0	0	0	0	0	0	0	0	0	0	0	0	0	0	0	0	0	0	0	0	0	0	0	0	0	0	0	0	0	0	0	91.86	FALSE	FALSE	FALSE	41	0.002
ALDH1L1p.Leu191Phe	ALDH1L1	0.00202747694671425	0.00519858598461218	0	0.00608243084014276	NA	NA	NA	NA	NA	NA	0.0029225769918807924	0.009597850081581726	Phe	Leu	FALSE	NA	1	1	0	0	0	0	0	0	0	0	0	0	0	0	0	0	0	0	0	0	0	0	0	0	0	0	0	0	0	0	0	0	0	0	0	0	0	0	0	0	0	0	0	0	0	0	0	0	0	0	0	0	0	0	0	0	0	0	0	0	0	0	0	0	0	0	92.52	FALSE	FALSE	FALSE	41	0.002
ALDH1L2p.Ile544Phe	ALDH1L2	0.00202747694671425	0.00519858598461218	0	0.00608243084014276	NA	NA	NA	NA	NA	NA	0.0029225769918807924	0.009597850081581726	Phe	Ile	FALSE	NA	1	1	0	0	0	0	0	0	0	0	0	0	0	0	0	0	0	0	0	0	0	0	0	0	0	0	0	0	0	0	0	0	0	0	0	0	0	0	0	0	0	0	0	0	0	0	0	0	0	0	0	0	0	0	0	0	0	0	0	0	0	0	0	0	0	0	91.9	FALSE	FALSE	FALSE	41	0.002
ALDH8A1p.Ile227Phe	ALDH8A1	0.00202747694671425	0.00519858598461218	0	0.00608243084014276	NA	NA	NA	NA	NA	NA	0.0029225769918807924	0.009597850081581726	Phe	Ile	FALSE	NA	1	1	0	0	0	0	0	0	0	0	0	0	0	0	0	0	0	0	0	0	0	0	0	0	0	0	0	0	0	0	0	0	0	0	0	0	0	0	0	0	0	0	0	0	0	0	0	0	0	0	0	0	0	0	0	0	0	0	0	0	0	0	0	0	0	0	91.78	FALSE	FALSE	FALSE	41	0.002
ALG13p.Tyr798Phe	ALG13	0.00202747694671425	0.00519858598461218	0	0.00608243084014276	NA	NA	NA	NA	NA	NA	0.0029225769918807924	0.009597850081581726	Phe	Tyr	FALSE	NA	1	1	0	0	0	0	0	0	0	0	0	0	0	0	0	0	0	0	0	0	0	0	0	0	0	0	0	0	0	0	0	0	0	0	0	0	0	0	0	0	0	0	0	0	0	0	0	0	0	0	0	0	0	0	0	0	0	0	0	0	0	0	0	0	0	0	91.78	FALSE	FALSE	FALSE	41	0.002
ALG2p.Tyr136Phe	ALG2	0.00202747694671425	0.00519858598461218	0	0.00608243084014276	NA	NA	NA	NA	NA	NA	0.0029225769918807924	0.009597850081581726	Phe	Tyr	FALSE	NA	1	1	0	0	0	0	0	0	0	0	0	0	0	0	0	0	0	0	0	0	0	0	0	0	0	0	0	0	0	0	0	0	0	0	0	0	0	0	0	0	0	0	0	0	0	0	0	0	0	0	0	0	0	0	0	0	0	0	0	0	0	0	0	0	0	0	92.09	FALSE	FALSE	FALSE	41	0.002
ALG3p.Leu391Phe	ALG3	0.00202747694671425	0.00519858598461218	0	0.00608243084014276	NA	NA	NA	NA	NA	NA	0.0029225769918807924	0.009597850081581726	Phe	Leu	FALSE	NA	1	1	0	0	0	0	0	0	0	0	0	0	0	0	0	0	0	0	0	0	0	0	0	0	0	0	0	0	0	0	0	0	0	0	0	0	0	0	0	0	0	0	0	0	0	0	0	0	0	0	0	0	0	0	0	0	0	0	0	0	0	0	0	0	0	0	92.26	FALSE	FALSE	FALSE	41	0.002
ALKBH1p.Cys304Phe	ALKBH1	0.00202747694671425	0.00519858598461218	0	0.00608243084014276	NA	NA	NA	NA	NA	NA	0.0029225769918807924	0.009597850081581726	Phe	Cys	FALSE	NA	1	1	0	0	0	0	0	0	0	0	0	0	0	0	0	0	0	0	0	0	0	0	0	0	0	0	0	0	0	0	0	0	0	0	0	0	0	0	0	0	0	0	0	0	0	0	0	0	0	0	0	0	0	0	0	0	0	0	0	0	0	0	0	0	0	0	92.03	FALSE	FALSE	FALSE	41	0.002
ALMS1p.Leu2431Phe	ALMS1	0.00202747694671425	0.00519858598461218	0	0.00608243084014276	NA	NA	NA	NA	NA	NA	0.0029225769918807924	0.009597850081581726	Phe	Leu	FALSE	NA	1	1	0	0	0	0	0	0	0	0	0	0	0	0	0	0	0	0	0	0	0	0	0	0	0	0	0	0	0	0	0	0	0	0	0	0	0	0	0	0	0	0	0	0	0	0	0	0	0	0	0	0	0	0	0	0	0	0	0	0	0	0	0	0	0	0	92.06	FALSE	FALSE	FALSE	41	0.002
ALOXE3p.Leu608Phe	ALOXE3	0.00202747694671425	0.00519858598461218	0	0.00608243084014276	NA	NA	NA	NA	NA	NA	0.0029225769918807924	0.009597850081581726	Phe	Leu	FALSE	NA	1	1	0	0	0	0	0	0	0	0	0	0	0	0	0	0	0	0	0	0	0	0	0	0	0	0	0	0	0	0	0	0	0	0	0	0	0	0	0	0	0	0	0	0	0	0	0	0	0	0	0	0	0	0	0	0	0	0	0	0	0	0	0	0	0	0	91.9	FALSE	FALSE	FALSE	41	0.002
ALX1p.Tyr218Phe	ALX1	0.00202747694671425	0.00519858598461218	0	0.00608243084014276	NA	NA	NA	NA	NA	NA	0.0029225769918807924	0.009597850081581726	Phe	Tyr	FALSE	NA	1	1	0	0	0	0	0	0	0	0	0	0	0	0	0	0	0	0	0	0	0	0	0	0	0	0	0	0	0	0	0	0	0	0	0	0	0	0	0	0	0	0	0	0	0	0	0	0	0	0	0	0	0	0	0	0	0	0	0	0	0	0	0	0	0	0	91.63	FALSE	FALSE	FALSE	41	0.002
AMELYp.Val104Phe	AMELY	0.00202747694671425	0.00519858598461218	0	0.00608243084014276	NA	NA	NA	NA	NA	NA	0.0029225769918807924	0.009597850081581726	Phe	Val	FALSE	NA	1	1	0	0	0	0	0	0	0	0	0	0	0	0	0	0	0	0	0	0	0	0	0	0	0	0	0	0	0	0	0	0	0	0	0	0	0	0	0	0	0	0	0	0	0	0	0	0	0	0	0	0	0	0	0	0	0	0	0	0	0	0	0	0	0	0	91.96	FALSE	FALSE	FALSE	41	0.002
AMER1p.Tyr859Phe	AMER1	0.00202747694671425	0.00519858598461218	0	0.00608243084014276	NA	NA	NA	NA	NA	NA	0.0029225769918807924	0.009597850081581726	Phe	Tyr	FALSE	1	1	1	0	0	0	0	0	0	0	0	0	0	0	0	0	0	0	0	0	0	0	0	0	0	0	0	0	0	0	0	0	0	0	0	0	0	0	0	0	0	0	0	0	0	0	0	0	0	0	0	0	0	0	0	0	0	0	0	0	0	0	0	0	0	0	0	91.87	FALSE	TRUE	FALSE	41	0.002
AMFRp.Leu241Phe	AMFR	0.00202747694671425	0.00519858598461218	0	0.00608243084014276	NA	NA	NA	NA	NA	NA	0.0029225769918807924	0.009597850081581726	Phe	Leu	FALSE	NA	1	1	0	0	0	0	0	0	0	0	0	0	0	0	0	0	0	0	0	0	0	0	0	0	0	0	0	0	0	0	0	0	0	0	0	0	0	0	0	0	0	0	0	0	0	0	0	0	0	0	0	0	0	0	0	0	0	0	0	0	0	0	0	0	0	0	92.09	FALSE	FALSE	FALSE	41	0.002
AMIGO2p.Ser454Phe	AMIGO2	0.00202747694671425	0.00519858598461218	0	0.00608243084014276	NA	NA	NA	NA	NA	NA	0.0029225769918807924	0.009597850081581726	Phe	Ser	FALSE	NA	1	1	0	0	0	0	0	0	0	0	0	0	0	0	0	0	0	0	0	0	0	0	0	0	0	0	0	0	0	0	0	0	0	0	0	0	0	0	0	0	0	0	0	0	0	0	0	0	0	0	0	0	0	0	0	0	0	0	0	0	0	0	0	0	0	0	91.82	FALSE	FALSE	FALSE	41	0.002
AMPHp.Val329Phe	AMPH	0.00202747694671425	0.00519858598461218	0	0.00608243084014276	NA	NA	NA	NA	NA	NA	0.0029225769918807924	0.009597850081581726	Phe	Val	FALSE	NA	1	1	0	0	0	0	0	0	0	0	0	0	0	0	0	0	0	0	0	0	0	0	0	0	0	0	0	0	0	0	0	0	0	0	0	0	0	0	0	0	0	0	0	0	0	0	0	0	0	0	0	0	0	0	0	0	0	0	0	0	0	0	0	0	0	0	92.11	FALSE	FALSE	FALSE	41	0.002
ANAPC2p.Ile396Phe	ANAPC2	0.00202747694671425	0.00519858598461218	0	0.00608243084014276	NA	NA	NA	NA	NA	NA	0.0029225769918807924	0.009597850081581726	Phe	Ile	FALSE	NA	1	1	0	0	0	0	0	0	0	0	0	0	0	0	0	0	0	0	0	0	0	0	0	0	0	0	0	0	0	0	0	0	0	0	0	0	0	0	0	0	0	0	0	0	0	0	0	0	0	0	0	0	0	0	0	0	0	0	0	0	0	0	0	0	0	0	91.78	FALSE	FALSE	FALSE	41	0.002
ANGPT1p.Leu194Phe	ANGPT1	0.00202747694671425	0.00519858598461218	0	0.00608243084014276	NA	NA	NA	NA	NA	NA	0.0029225769918807924	0.009597850081581726	Phe	Leu	FALSE	NA	1	1	0	0	0	0	0	0	0	0	0	0	0	0	0	0	0	0	0	0	0	0	0	0	0	0	0	0	0	0	0	0	0	0	0	0	0	0	0	0	0	0	0	0	0	0	0	0	0	0	0	0	0	0	0	0	0	0	0	0	0	0	0	0	0	0	91.76	FALSE	FALSE	FALSE	41	0.002
ANGPT4p.Leu408Phe	ANGPT4	0.00202747694671425	0.00519858598461218	0	0.00608243084014276	NA	NA	NA	NA	NA	NA	0.0029225769918807924	0.009597850081581726	Phe	Leu	FALSE	NA	1	1	0	0	0	0	0	0	0	0	0	0	0	0	0	0	0	0	0	0	0	0	0	0	0	0	0	0	0	0	0	0	0	0	0	0	0	0	0	0	0	0	0	0	0	0	0	0	0	0	0	0	0	0	0	0	0	0	0	0	0	0	0	0	0	0	92	FALSE	FALSE	FALSE	41	0.002
ANK3p.Leu255Phe	ANK3	0.00202747694671425	0.00519858598461218	0	0.00608243084014276	NA	NA	NA	NA	NA	NA	0.0029225769918807924	0.009597850081581726	Phe	Leu	FALSE	NA	1	1	0	0	0	0	0	0	0	0	0	0	0	0	0	0	0	0	0	0	0	0	0	0	0	0	0	0	0	0	0	0	0	0	0	0	0	0	0	0	0	0	0	0	0	0	0	0	0	0	0	0	0	0	0	0	0	0	0	0	0	0	0	0	0	0	92.43	FALSE	FALSE	FALSE	41	0.002
ANKFN1p.Leu683Phe	ANKFN1	0.00202747694671425	0.00519858598461218	0	0.00608243084014276	NA	NA	NA	NA	NA	NA	0.0029225769918807924	0.009597850081581726	Phe	Leu	FALSE	NA	1	1	0	0	0	0	0	0	0	0	0	0	0	0	0	0	0	0	0	0	0	0	0	0	0	0	0	0	0	0	0	0	0	0	0	0	0	0	0	0	0	0	0	0	0	0	0	0	0	0	0	0	0	0	0	0	0	0	0	0	0	0	0	0	0	0	92.2	FALSE	FALSE	FALSE	41	0.002
ANKFN1p.Ser485Phe	ANKFN1	0.00202747694671425	0.00519858598461218	0	0.00608243084014276	NA	NA	NA	NA	NA	NA	0.0029225769918807924	0.009597850081581726	Phe	Ser	FALSE	NA	1	1	0	0	0	0	0	0	0	0	0	0	0	0	0	0	0	0	0	0	0	0	0	0	0	0	0	0	0	0	0	0	0	0	0	0	0	0	0	0	0	0	0	0	0	0	0	0	0	0	0	0	0	0	0	0	0	0	0	0	0	0	0	0	0	0	91.94	FALSE	FALSE	FALSE	41	0.002
ANKHD1p.Ile1743Phe	ANKHD1	0.00202747694671425	0.00519858598461218	0	0.00608243084014276	NA	NA	NA	NA	NA	NA	0.0029225769918807924	0.009597850081581726	Phe	Ile	FALSE	NA	1	1	0	0	0	0	0	0	0	0	0	0	0	0	0	0	0	0	0	0	0	0	0	0	0	0	0	0	0	0	0	0	0	0	0	0	0	0	0	0	0	0	0	0	0	0	0	0	0	0	0	0	0	0	0	0	0	0	0	0	0	0	0	0	0	0	91.99	FALSE	FALSE	FALSE	41	0.002
ANKRD11p.Val2044Phe	ANKRD11	0.00202747694671425	0.00519858598461218	0	0.00608243084014276	NA	NA	NA	NA	NA	NA	0.0029225769918807924	0.009597850081581726	Phe	Val	FALSE	NA	1	1	0	0	0	0	0	0	0	0	0	0	0	0	0	0	0	0	0	0	0	0	0	0	0	0	0	0	0	0	0	0	0	0	0	0	0	0	0	0	0	0	0	0	0	0	0	0	0	0	0	0	0	0	0	0	0	0	0	0	0	0	0	0	0	0	91.89	FALSE	FALSE	FALSE	41	0.002
ANKRD12p.Ile754Phe	ANKRD12	0.00202747694671425	0.00519858598461218	0	0.00608243084014276	NA	NA	NA	NA	NA	NA	0.0029225769918807924	0.009597850081581726	Phe	Ile	FALSE	NA	1	1	0	0	0	0	0	0	0	0	0	0	0	0	0	0	0	0	0	0	0	0	0	0	0	0	0	0	0	0	0	0	0	0	0	0	0	0	0	0	0	0	0	0	0	0	0	0	0	0	0	0	0	0	0	0	0	0	0	0	0	0	0	0	0	0	92.1	FALSE	FALSE	FALSE	41	0.002
ANKRD12p.Tyr1874Phe	ANKRD12	0.00202747694671425	0.00519858598461218	0	0.00608243084014276	NA	NA	NA	NA	NA	NA	0.0029225769918807924	0.009597850081581726	Phe	Tyr	FALSE	NA	1	1	0	0	0	0	0	0	0	0	0	0	0	0	0	0	0	0	0	0	0	0	0	0	0	0	0	0	0	0	0	0	0	0	0	0	0	0	0	0	0	0	0	0	0	0	0	0	0	0	0	0	0	0	0	0	0	0	0	0	0	0	0	0	0	0	92.68	FALSE	FALSE	FALSE	41	0.002
ANKRD12p.Val1641Phe	ANKRD12	0.00202747694671425	0.00519858598461218	0	0.00608243084014276	NA	NA	NA	NA	NA	NA	0.0029225769918807924	0.009597850081581726	Phe	Val	FALSE	NA	1	1	0	0	0	0	0	0	0	0	0	0	0	0	0	0	0	0	0	0	0	0	0	0	0	0	0	0	0	0	0	0	0	0	0	0	0	0	0	0	0	0	0	0	0	0	0	0	0	0	0	0	0	0	0	0	0	0	0	0	0	0	0	0	0	0	92.31	FALSE	FALSE	FALSE	41	0.002
ANKRD18Bp.Leu612Phe	ANKRD18B	0.00202747694671425	0.00519858598461218	0	0.00608243084014276	NA	NA	NA	NA	NA	NA	0.0029225769918807924	0.009597850081581726	Phe	Leu	FALSE	NA	1	1	0	0	0	0	0	0	0	0	0	0	0	0	0	0	0	0	0	0	0	0	0	0	0	0	0	0	0	0	0	0	0	0	0	0	0	0	0	0	0	0	0	0	0	0	0	0	0	0	0	0	0	0	0	0	0	0	0	0	0	0	0	0	0	0	91.54	FALSE	FALSE	FALSE	41	0.002
ANKRD27p.Val677Phe	ANKRD27	0.00202747694671425	0.00519858598461218	0	0.00608243084014276	NA	NA	NA	NA	NA	NA	0.0029225769918807924	0.009597850081581726	Phe	Val	FALSE	NA	1	1	0	0	0	0	0	0	0	0	0	0	0	0	0	0	0	0	0	0	0	0	0	0	0	0	0	0	0	0	0	0	0	0	0	0	0	0	0	0	0	0	0	0	0	0	0	0	0	0	0	0	0	0	0	0	0	0	0	0	0	0	0	0	0	0	91.81	FALSE	FALSE	FALSE	41	0.002
ANKRD30Ap.Cys1237Phe	ANKRD30A	0.00202747694671425	0.00519858598461218	0	0.00608243084014276	NA	NA	NA	NA	NA	NA	0.0029225769918807924	0.009597850081581726	Phe	Cys	FALSE	NA	1	1	0	0	0	0	0	0	0	0	0	0	0	0	0	0	0	0	0	0	0	0	0	0	0	0	0	0	0	0	0	0	0	0	0	0	0	0	0	0	0	0	0	0	0	0	0	0	0	0	0	0	0	0	0	0	0	0	0	0	0	0	0	0	0	0	92.08	FALSE	FALSE	FALSE	41	0.002
ANKRD34Bp.Ser373Phe	ANKRD34B	0.00202747694671425	0.00519858598461218	0	0.00608243084014276	NA	NA	NA	NA	NA	NA	0.0029225769918807924	0.009597850081581726	Phe	Ser	FALSE	NA	1	1	0	0	0	0	0	0	0	0	0	0	0	0	0	0	0	0	0	0	0	0	0	0	0	0	0	0	0	0	0	0	0	0	0	0	0	0	0	0	0	0	0	0	0	0	0	0	0	0	0	0	0	0	0	0	0	0	0	0	0	0	0	0	0	0	92.05	FALSE	FALSE	FALSE	41	0.002
ANKRD45p.Leu39Phe	ANKRD45	0.00202747694671425	0.00519858598461218	0	0.00608243084014276	NA	NA	NA	NA	NA	NA	0.0029225769918807924	0.009597850081581726	Phe	Leu	FALSE	NA	1	1	0	0	0	0	0	0	0	0	0	0	0	0	0	0	0	0	0	0	0	0	0	0	0	0	0	0	0	0	0	0	0	0	0	0	0	0	0	0	0	0	0	0	0	0	0	0	0	0	0	0	0	0	0	0	0	0	0	0	0	0	0	0	0	0	91.6	FALSE	FALSE	FALSE	41	0.002
ANKRD66p.Leu223Phe	ANKRD66	0.00202747694671425	0.00519858598461218	0	0.00608243084014276	NA	NA	NA	NA	NA	NA	0.0029225769918807924	0.009597850081581726	Phe	Leu	FALSE	NA	1	1	0	0	0	0	0	0	0	0	0	0	0	0	0	0	0	0	0	0	0	0	0	0	0	0	0	0	0	0	0	0	0	0	0	0	0	0	0	0	0	0	0	0	0	0	0	0	0	0	0	0	0	0	0	0	0	0	0	0	0	0	0	0	0	0	92.2	FALSE	FALSE	FALSE	41	0.002
ANKRD6p.Leu14Phe	ANKRD6	0.00202747694671425	0.00519858598461218	0	0.00608243084014276	NA	NA	NA	NA	NA	NA	0.0029225769918807924	0.009597850081581726	Phe	Leu	FALSE	NA	1	1	0	0	0	0	0	0	0	0	0	0	0	0	0	0	0	0	0	0	0	0	0	0	0	0	0	0	0	0	0	0	0	0	0	0	0	0	0	0	0	0	0	0	0	0	0	0	0	0	0	0	0	0	0	0	0	0	0	0	0	0	0	0	0	0	91.8	FALSE	FALSE	FALSE	41	0.002
ANKUB1p.Leu156Phe	ANKUB1	0.00202747694671425	0.00519858598461218	0	0.00608243084014276	NA	NA	NA	NA	NA	NA	0.0029225769918807924	0.009597850081581726	Phe	Leu	FALSE	NA	1	1	0	0	0	0	0	0	0	0	0	0	0	0	0	0	0	0	0	0	0	0	0	0	0	0	0	0	0	0	0	0	0	0	0	0	0	0	0	0	0	0	0	0	0	0	0	0	0	0	0	0	0	0	0	0	0	0	0	0	0	0	0	0	0	0	92.05	FALSE	FALSE	FALSE	41	0.002
ANLNp.Leu609Phe	ANLN	0.00202747694671425	0.00519858598461218	0	0.00608243084014276	NA	NA	NA	NA	NA	NA	0.0029225769918807924	0.009597850081581726	Phe	Leu	FALSE	NA	1	1	0	0	0	0	0	0	0	0	0	0	0	0	0	0	0	0	0	0	0	0	0	0	0	0	0	0	0	0	0	0	0	0	0	0	0	0	0	0	0	0	0	0	0	0	0	0	0	0	0	0	0	0	0	0	0	0	0	0	0	0	0	0	0	0	92.05	FALSE	FALSE	FALSE	41	0.002
ANO1p.Leu440Phe	ANO1	0.00202747694671425	0.00519858598461218	0	0.00608243084014276	NA	NA	NA	NA	NA	NA	0.0029225769918807924	0.009597850081581726	Phe	Leu	FALSE	NA	1	1	0	0	0	0	0	0	0	0	0	0	0	0	0	0	0	0	0	0	0	0	0	0	0	0	0	0	0	0	0	0	0	0	0	0	0	0	0	0	0	0	0	0	0	0	0	0	0	0	0	0	0	0	0	0	0	0	0	0	0	0	0	0	0	0	92.04	FALSE	FALSE	FALSE	41	0.002
ANO4p.Cys783Phe	ANO4	0.00202747694671425	0.00519858598461218	0	0.00608243084014276	NA	NA	NA	NA	NA	NA	0.0029225769918807924	0.009597850081581726	Phe	Cys	FALSE	NA	1	1	0	0	0	0	0	0	0	0	0	0	0	0	0	0	0	0	0	0	0	0	0	0	0	0	0	0	0	0	0	0	0	0	0	0	0	0	0	0	0	0	0	0	0	0	0	0	0	0	0	0	0	0	0	0	0	0	0	0	0	0	0	0	0	0	91.88	FALSE	FALSE	FALSE	41	0.002
ANO4p.Leu178Phe	ANO4	0.00202747694671425	0.00519858598461218	0	0.00608243084014276	NA	NA	NA	NA	NA	NA	0.0029225769918807924	0.009597850081581726	Phe	Leu	FALSE	NA	1	1	0	0	0	0	0	0	0	0	0	0	0	0	0	0	0	0	0	0	0	0	0	0	0	0	0	0	0	0	0	0	0	0	0	0	0	0	0	0	0	0	0	0	0	0	0	0	0	0	0	0	0	0	0	0	0	0	0	0	0	0	0	0	0	0	92.04	FALSE	FALSE	FALSE	41	0.002
AOC1p.Ser560Phe	AOC1	0.00202747694671425	0.00519858598461218	0	0.00608243084014276	NA	NA	NA	NA	NA	NA	0.0029225769918807924	0.009597850081581726	Phe	Ser	FALSE	NA	1	1	0	0	0	0	0	0	0	0	0	0	0	0	0	0	0	0	0	0	0	0	0	0	0	0	0	0	0	0	0	0	0	0	0	0	0	0	0	0	0	0	0	0	0	0	0	0	0	0	0	0	0	0	0	0	0	0	0	0	0	0	0	0	0	0	92.21	FALSE	FALSE	FALSE	41	0.002
AOX1p.Leu1034Phe	AOX1	0.00202747694671425	0.00519858598461218	0	0.00608243084014276	NA	NA	NA	NA	NA	NA	0.0029225769918807924	0.009597850081581726	Phe	Leu	FALSE	NA	1	1	0	0	0	0	0	0	0	0	0	0	0	0	0	0	0	0	0	0	0	0	0	0	0	0	0	0	0	0	0	0	0	0	0	0	0	0	0	0	0	0	0	0	0	0	0	0	0	0	0	0	0	0	0	0	0	0	0	0	0	0	0	0	0	0	91.99	FALSE	FALSE	FALSE	41	0.002
AP1M2p.Val195Phe	AP1M2	0.00202747694671425	0.00519858598461218	0	0.00608243084014276	NA	NA	NA	NA	NA	NA	0.0029225769918807924	0.009597850081581726	Phe	Val	FALSE	NA	1	1	0	0	0	0	0	0	0	0	0	0	0	0	0	0	0	0	0	0	0	0	0	0	0	0	0	0	0	0	0	0	0	0	0	0	0	0	0	0	0	0	0	0	0	0	0	0	0	0	0	0	0	0	0	0	0	0	0	0	0	0	0	0	0	0	91.93	FALSE	FALSE	FALSE	41	0.002
AP2A1p.Leu884Phe	AP2A1	0.00202747694671425	0.00519858598461218	0	0.00608243084014276	NA	NA	NA	NA	NA	NA	0.0029225769918807924	0.009597850081581726	Phe	Leu	FALSE	NA	1	1	0	0	0	0	0	0	0	0	0	0	0	0	0	0	0	0	0	0	0	0	0	0	0	0	0	0	0	0	0	0	0	0	0	0	0	0	0	0	0	0	0	0	0	0	0	0	0	0	0	0	0	0	0	0	0	0	0	0	0	0	0	0	0	0	91.96	FALSE	FALSE	FALSE	41	0.002
AP2A1p.Val208Phe	AP2A1	0.00202747694671425	0.00519858598461218	0	0.00608243084014276	NA	NA	NA	NA	NA	NA	0.0029225769918807924	0.009597850081581726	Phe	Val	FALSE	NA	1	1	0	0	0	0	0	0	0	0	0	0	0	0	0	0	0	0	0	0	0	0	0	0	0	0	0	0	0	0	0	0	0	0	0	0	0	0	0	0	0	0	0	0	0	0	0	0	0	0	0	0	0	0	0	0	0	0	0	0	0	0	0	0	0	0	91.87	FALSE	FALSE	FALSE	41	0.002
AP3B2p.Val468Phe	AP3B2	0.00202747694671425	0.00519858598461218	0	0.00608243084014276	NA	NA	NA	NA	NA	NA	0.0029225769918807924	0.009597850081581726	Phe	Val	FALSE	NA	1	1	0	0	0	0	0	0	0	0	0	0	0	0	0	0	0	0	0	0	0	0	0	0	0	0	0	0	0	0	0	0	0	0	0	0	0	0	0	0	0	0	0	0	0	0	0	0	0	0	0	0	0	0	0	0	0	0	0	0	0	0	0	0	0	0	92.21	FALSE	FALSE	FALSE	41	0.002
AP3D1p.Ile356Phe	AP3D1	0.00202747694671425	0.00519858598461218	0	0.00608243084014276	NA	NA	NA	NA	NA	NA	0.0029225769918807924	0.009597850081581726	Phe	Ile	FALSE	NA	1	1	0	0	0	0	0	0	0	0	0	0	0	0	0	0	0	0	0	0	0	0	0	0	0	0	0	0	0	0	0	0	0	0	0	0	0	0	0	0	0	0	0	0	0	0	0	0	0	0	0	0	0	0	0	0	0	0	0	0	0	0	0	0	0	0	91.93	FALSE	FALSE	FALSE	41	0.002
AP4S1p.Cys141Phe	AP4S1	0.00202747694671425	0.00519858598461218	0	0.00608243084014276	NA	NA	NA	NA	NA	NA	0.0029225769918807924	0.009597850081581726	Phe	Cys	FALSE	NA	1	1	0	0	0	0	0	0	0	0	0	0	0	0	0	0	0	0	0	0	0	0	0	0	0	0	0	0	0	0	0	0	0	0	0	0	0	0	0	0	0	0	0	0	0	0	0	0	0	0	0	0	0	0	0	0	0	0	0	0	0	0	0	0	0	0	92.14	FALSE	FALSE	FALSE	41	0.002
APAF1p.Leu1247Phe	APAF1	0.00202747694671425	0.00519858598461218	0	0.00608243084014276	NA	NA	NA	NA	NA	NA	0.0029225769918807924	0.009597850081581726	Phe	Leu	FALSE	NA	1	1	0	0	0	0	0	0	0	0	0	0	0	0	0	0	0	0	0	0	0	0	0	0	0	0	0	0	0	0	0	0	0	0	0	0	0	0	0	0	0	0	0	0	0	0	0	0	0	0	0	0	0	0	0	0	0	0	0	0	0	0	0	0	0	0	92.02	FALSE	FALSE	FALSE	41	0.002
APOA5p.Leu122Phe	APOA5	0.00202747694671425	0.00519858598461218	0	0.00608243084014276	NA	NA	NA	NA	NA	NA	0.0029225769918807924	0.009597850081581726	Phe	Leu	FALSE	NA	1	1	0	0	0	0	0	0	0	0	0	0	0	0	0	0	0	0	0	0	0	0	0	0	0	0	0	0	0	0	0	0	0	0	0	0	0	0	0	0	0	0	0	0	0	0	0	0	0	0	0	0	0	0	0	0	0	0	0	0	0	0	0	0	0	0	92.39	FALSE	FALSE	FALSE	41	0.002
APOBp.Ser3342Phe	APOB	0.00202747694671425	0.00519858598461218	0	0.00608243084014276	NA	NA	NA	NA	NA	NA	0.0029225769918807924	0.009597850081581726	Phe	Ser	FALSE	NA	1	1	0	0	0	0	0	0	0	0	0	0	0	0	0	0	0	0	0	0	0	0	0	0	0	0	0	0	0	0	0	0	0	0	0	0	0	0	0	0	0	0	0	0	0	0	0	0	0	0	0	0	0	0	0	0	0	0	0	0	0	0	0	0	0	0	91.99	FALSE	FALSE	FALSE	41	0.002
APOL6p.Leu98Phe	APOL6	0.00202747694671425	0.00519858598461218	0	0.00608243084014276	NA	NA	NA	NA	NA	NA	0.0029225769918807924	0.009597850081581726	Phe	Leu	FALSE	NA	1	1	0	0	0	0	0	0	0	0	0	0	0	0	0	0	0	0	0	0	0	0	0	0	0	0	0	0	0	0	0	0	0	0	0	0	0	0	0	0	0	0	0	0	0	0	0	0	0	0	0	0	0	0	0	0	0	0	0	0	0	0	0	0	0	0	92	FALSE	FALSE	FALSE	41	0.002
APPBP2p.Cys305Phe	APPBP2	0.00202747694671425	0.00519858598461218	0	0.00608243084014276	NA	NA	NA	NA	NA	NA	0.0029225769918807924	0.009597850081581726	Phe	Cys	FALSE	NA	1	1	0	0	0	0	0	0	0	0	0	0	0	0	0	0	0	0	0	0	0	0	0	0	0	0	0	0	0	0	0	0	0	0	0	0	0	0	0	0	0	0	0	0	0	0	0	0	0	0	0	0	0	0	0	0	0	0	0	0	0	0	0	0	0	0	91.78	FALSE	FALSE	FALSE	41	0.002
AQPEPp.Leu358Phe	AQPEP	0.00202747694671425	0.00519858598461218	0	0.00608243084014276	NA	NA	NA	NA	NA	NA	0.0029225769918807924	0.009597850081581726	Phe	Leu	FALSE	NA	1	1	0	0	0	0	0	0	0	0	0	0	0	0	0	0	0	0	0	0	0	0	0	0	0	0	0	0	0	0	0	0	0	0	0	0	0	0	0	0	0	0	0	0	0	0	0	0	0	0	0	0	0	0	0	0	0	0	0	0	0	0	0	0	0	0	92.1	FALSE	FALSE	FALSE	41	0.002
AQRp.Leu386Phe	AQR	0.00202747694671425	0.00519858598461218	0	0.00608243084014276	NA	NA	NA	NA	NA	NA	0.0029225769918807924	0.009597850081581726	Phe	Leu	FALSE	NA	1	1	0	0	0	0	0	0	0	0	0	0	0	0	0	0	0	0	0	0	0	0	0	0	0	0	0	0	0	0	0	0	0	0	0	0	0	0	0	0	0	0	0	0	0	0	0	0	0	0	0	0	0	0	0	0	0	0	0	0	0	0	0	0	0	0	92.05	FALSE	FALSE	FALSE	41	0.002
AQRp.Tyr331Phe	AQR	0.00202747694671425	0.00519858598461218	0	0.00608243084014276	NA	NA	NA	NA	NA	NA	0.0029225769918807924	0.009597850081581726	Phe	Tyr	FALSE	NA	1	1	0	0	0	0	0	0	0	0	0	0	0	0	0	0	0	0	0	0	0	0	0	0	0	0	0	0	0	0	0	0	0	0	0	0	0	0	0	0	0	0	0	0	0	0	0	0	0	0	0	0	0	0	0	0	0	0	0	0	0	0	0	0	0	0	91.71	FALSE	FALSE	FALSE	41	0.002
ARAP2p.Val1128Phe	ARAP2	0.00202747694671425	0.00519858598461218	0	0.00608243084014276	NA	NA	NA	NA	NA	NA	0.0029225769918807924	0.009597850081581726	Phe	Val	FALSE	NA	1	1	0	0	0	0	0	0	0	0	0	0	0	0	0	0	0	0	0	0	0	0	0	0	0	0	0	0	0	0	0	0	0	0	0	0	0	0	0	0	0	0	0	0	0	0	0	0	0	0	0	0	0	0	0	0	0	0	0	0	0	0	0	0	0	0	92.27	FALSE	FALSE	FALSE	41	0.002
AREL1p.Ile407Phe	AREL1	0.00202747694671425	0.00519858598461218	0	0.00608243084014276	NA	NA	NA	NA	NA	NA	0.0029225769918807924	0.009597850081581726	Phe	Ile	FALSE	NA	1	1	0	0	0	0	0	0	0	0	0	0	0	0	0	0	0	0	0	0	0	0	0	0	0	0	0	0	0	0	0	0	0	0	0	0	0	0	0	0	0	0	0	0	0	0	0	0	0	0	0	0	0	0	0	0	0	0	0	0	0	0	0	0	0	0	92.26	FALSE	FALSE	FALSE	41	0.002
ARFGEF2p.Ile1127Phe	ARFGEF2	0.00202747694671425	0.00519858598461218	0	0.00608243084014276	NA	NA	NA	NA	NA	NA	0.0029225769918807924	0.009597850081581726	Phe	Ile	FALSE	NA	1	1	0	0	0	0	0	0	0	0	0	0	0	0	0	0	0	0	0	0	0	0	0	0	0	0	0	0	0	0	0	0	0	0	0	0	0	0	0	0	0	0	0	0	0	0	0	0	0	0	0	0	0	0	0	0	0	0	0	0	0	0	0	0	0	0	91.78	FALSE	FALSE	FALSE	41	0.002
ARGFXp.Leu184Phe	ARGFX	0.00202747694671425	0.00519858598461218	0	0.00608243084014276	NA	NA	NA	NA	NA	NA	0.0029225769918807924	0.009597850081581726	Phe	Leu	FALSE	NA	1	1	0	0	0	0	0	0	0	0	0	0	0	0	0	0	0	0	0	0	0	0	0	0	0	0	0	0	0	0	0	0	0	0	0	0	0	0	0	0	0	0	0	0	0	0	0	0	0	0	0	0	0	0	0	0	0	0	0	0	0	0	0	0	0	0	91.75	FALSE	FALSE	FALSE	41	0.002
ARHGAP22p.Cys382Phe	ARHGAP22	0.00202747694671425	0.00519858598461218	0	0.00608243084014276	NA	NA	NA	NA	NA	NA	0.0029225769918807924	0.009597850081581726	Phe	Cys	FALSE	NA	1	1	0	0	0	0	0	0	0	0	0	0	0	0	0	0	0	0	0	0	0	0	0	0	0	0	0	0	0	0	0	0	0	0	0	0	0	0	0	0	0	0	0	0	0	0	0	0	0	0	0	0	0	0	0	0	0	0	0	0	0	0	0	0	0	0	92.5	FALSE	FALSE	FALSE	41	0.002
ARHGAP23p.Ser164Phe	ARHGAP23	0.00202747694671425	0.00519858598461218	0	0.00608243084014276	NA	NA	NA	NA	NA	NA	0.0029225769918807924	0.009597850081581726	Phe	Ser	FALSE	NA	1	1	0	0	0	0	0	0	0	0	0	0	0	0	0	0	0	0	0	0	0	0	0	0	0	0	0	0	0	0	0	0	0	0	0	0	0	0	0	0	0	0	0	0	0	0	0	0	0	0	0	0	0	0	0	0	0	0	0	0	0	0	0	0	0	0	92.01	FALSE	FALSE	FALSE	41	0.002
ARHGAP24p.Val33Phe	ARHGAP24	0.00202747694671425	0.00519858598461218	0	0.00608243084014276	NA	NA	NA	NA	NA	NA	0.0029225769918807924	0.009597850081581726	Phe	Val	FALSE	NA	1	1	0	0	0	0	0	0	0	0	0	0	0	0	0	0	0	0	0	0	0	0	0	0	0	0	0	0	0	0	0	0	0	0	0	0	0	0	0	0	0	0	0	0	0	0	0	0	0	0	0	0	0	0	0	0	0	0	0	0	0	0	0	0	0	0	92.27	FALSE	FALSE	FALSE	41	0.002
ARHGAP35p.Cys787Phe	ARHGAP35	0.00202747694671425	0.00519858598461218	0	0.00608243084014276	NA	NA	NA	NA	NA	NA	0.0029225769918807924	0.009597850081581726	Phe	Cys	FALSE	1	1	1	0	0	0	0	0	0	0	0	0	0	0	0	0	0	0	0	0	0	0	0	0	0	0	0	0	0	0	0	0	0	0	0	0	0	0	0	0	0	0	0	0	0	0	0	0	0	0	0	0	0	0	0	0	0	0	0	0	0	0	0	0	0	0	0	92.24	TRUE	FALSE	FALSE	41	0.002
ARHGAP39p.Ser303Phe	ARHGAP39	0.00202747694671425	0.00519858598461218	0	0.00608243084014276	NA	NA	NA	NA	NA	NA	0.0029225769918807924	0.009597850081581726	Phe	Ser	FALSE	NA	1	1	0	0	0	0	0	0	0	0	0	0	0	0	0	0	0	0	0	0	0	0	0	0	0	0	0	0	0	0	0	0	0	0	0	0	0	0	0	0	0	0	0	0	0	0	0	0	0	0	0	0	0	0	0	0	0	0	0	0	0	0	0	0	0	0	91.88	FALSE	FALSE	FALSE	41	0.002
ARHGAP42p.Leu232Phe	ARHGAP42	0.00202747694671425	0.00519858598461218	0	0.00608243084014276	NA	NA	NA	NA	NA	NA	0.0029225769918807924	0.009597850081581726	Phe	Leu	FALSE	NA	1	1	0	0	0	0	0	0	0	0	0	0	0	0	0	0	0	0	0	0	0	0	0	0	0	0	0	0	0	0	0	0	0	0	0	0	0	0	0	0	0	0	0	0	0	0	0	0	0	0	0	0	0	0	0	0	0	0	0	0	0	0	0	0	0	0	92.31	FALSE	FALSE	FALSE	41	0.002
ARHGAP6p.Ser646Phe	ARHGAP6	0.00202747694671425	0.00519858598461218	0	0.00608243084014276	NA	NA	NA	NA	NA	NA	0.0029225769918807924	0.009597850081581726	Phe	Ser	FALSE	NA	1	1	0	0	0	0	0	0	0	0	0	0	0	0	0	0	0	0	0	0	0	0	0	0	0	0	0	0	0	0	0	0	0	0	0	0	0	0	0	0	0	0	0	0	0	0	0	0	0	0	0	0	0	0	0	0	0	0	0	0	0	0	0	0	0	0	91.85	FALSE	FALSE	FALSE	41	0.002
ARHGDIBp.Leu72Phe	ARHGDIB	0.00202747694671425	0.00519858598461218	0	0.00608243084014276	NA	NA	NA	NA	NA	NA	0.0029225769918807924	0.009597850081581726	Phe	Leu	FALSE	NA	1	1	0	0	0	0	0	0	0	0	0	0	0	0	0	0	0	0	0	0	0	0	0	0	0	0	0	0	0	0	0	0	0	0	0	0	0	0	0	0	0	0	0	0	0	0	0	0	0	0	0	0	0	0	0	0	0	0	0	0	0	0	0	0	0	0	91.93	FALSE	FALSE	FALSE	41	0.002
ARHGEF10p.Leu324Phe	ARHGEF10	0.00202747694671425	0.00519858598461218	0	0.00608243084014276	NA	NA	NA	NA	NA	NA	0.0029225769918807924	0.009597850081581726	Phe	Leu	FALSE	2	1	1	0	0	0	0	0	0	0	0	0	0	0	0	0	0	0	0	0	0	0	0	0	0	0	0	0	0	0	0	0	0	0	0	0	0	0	0	0	0	0	0	0	0	0	0	0	0	0	0	0	0	0	0	0	0	0	0	0	0	0	0	0	0	0	0	92.03	FALSE	FALSE	FALSE	41	0.002
ARHGEF10p.Ser161Phe	ARHGEF10	0.00202747694671425	0.00519858598461218	0	0.00608243084014276	NA	NA	NA	NA	NA	NA	0.0029225769918807924	0.009597850081581726	Phe	Ser	FALSE	2	1	1	0	0	0	0	0	0	0	0	0	0	0	0	0	0	0	0	0	0	0	0	0	0	0	0	0	0	0	0	0	0	0	0	0	0	0	0	0	0	0	0	0	0	0	0	0	0	0	0	0	0	0	0	0	0	0	0	0	0	0	0	0	0	0	0	91.86	FALSE	FALSE	FALSE	41	0.002
ARHGEF10p.Ser797Phe	ARHGEF10	0.00202747694671425	0.00519858598461218	0	0.00608243084014276	NA	NA	NA	NA	NA	NA	0.0029225769918807924	0.009597850081581726	Phe	Ser	FALSE	2	1	1	0	0	0	0	0	0	0	0	0	0	0	0	0	0	0	0	0	0	0	0	0	0	0	0	0	0	0	0	0	0	0	0	0	0	0	0	0	0	0	0	0	0	0	0	0	0	0	0	0	0	0	0	0	0	0	0	0	0	0	0	0	0	0	0	91.98	FALSE	FALSE	FALSE	41	0.002
ARHGEF12p.Ile831Phe	ARHGEF12	0.00202747694671425	0.00519858598461218	0	0.00608243084014276	NA	NA	NA	NA	NA	NA	0.0029225769918807924	0.009597850081581726	Phe	Ile	FALSE	1	1	1	0	0	0	0	0	0	0	0	0	0	0	0	0	0	0	0	0	0	0	0	0	0	0	0	0	0	0	0	0	0	0	0	0	0	0	0	0	0	0	0	0	0	0	0	0	0	0	0	0	0	0	0	0	0	0	0	0	0	0	0	0	0	0	0	92	FALSE	FALSE	FALSE	41	0.002
ARHGEF17p.Tyr1779Phe	ARHGEF17	0.00202747694671425	0.00519858598461218	0	0.00608243084014276	NA	NA	NA	NA	NA	NA	0.0029225769918807924	0.009597850081581726	Phe	Tyr	FALSE	NA	1	1	0	0	0	0	0	0	0	0	0	0	0	0	0	0	0	0	0	0	0	0	0	0	0	0	0	0	0	0	0	0	0	0	0	0	0	0	0	0	0	0	0	0	0	0	0	0	0	0	0	0	0	0	0	0	0	0	0	0	0	0	0	0	0	0	91.97	FALSE	FALSE	FALSE	41	0.002
ARHGEF1p.Ile24Phe	ARHGEF1	0.00202747694671425	0.00519858598461218	0	0.00608243084014276	NA	NA	NA	NA	NA	NA	0.0029225769918807924	0.009597850081581726	Phe	Ile	FALSE	NA	1	1	0	0	0	0	0	0	0	0	0	0	0	0	0	0	0	0	0	0	0	0	0	0	0	0	0	0	0	0	0	0	0	0	0	0	0	0	0	0	0	0	0	0	0	0	0	0	0	0	0	0	0	0	0	0	0	0	0	0	0	0	0	0	0	0	91.66	FALSE	FALSE	FALSE	41	0.002
ARHGEF4p.Leu293Phe	ARHGEF4	0.00202747694671425	0.00519858598461218	0	0.00608243084014276	NA	NA	NA	NA	NA	NA	0.0029225769918807924	0.009597850081581726	Phe	Leu	FALSE	NA	1	1	0	0	0	0	0	0	0	0	0	0	0	0	0	0	0	0	0	0	0	0	0	0	0	0	0	0	0	0	0	0	0	0	0	0	0	0	0	0	0	0	0	0	0	0	0	0	0	0	0	0	0	0	0	0	0	0	0	0	0	0	0	0	0	0	91.9	FALSE	FALSE	FALSE	41	0.002
ARHGEF5p.Cys1355Phe	ARHGEF5	0.00202747694671425	0.00519858598461218	0	0.00608243084014276	NA	NA	NA	NA	NA	NA	0.0029225769918807924	0.009597850081581726	Phe	Cys	FALSE	NA	1	1	0	0	0	0	0	0	0	0	0	0	0	0	0	0	0	0	0	0	0	0	0	0	0	0	0	0	0	0	0	0	0	0	0	0	0	0	0	0	0	0	0	0	0	0	0	0	0	0	0	0	0	0	0	0	0	0	0	0	0	0	0	0	0	0	92.29	FALSE	FALSE	FALSE	41	0.002
ARID2p.Ser1501Phe	ARID2	0.00202747694671425	0.00519858598461218	0	0.00608243084014276	NA	NA	NA	NA	NA	NA	0.0029225769918807924	0.009597850081581726	Phe	Ser	FALSE	1	1	1	0	0	0	0	0	0	0	0	0	0	0	0	0	0	0	0	0	0	0	0	0	0	0	0	0	0	0	0	0	0	0	0	0	0	0	0	0	0	0	0	0	0	0	0	0	0	0	0	0	0	0	0	0	0	0	0	0	0	0	0	0	0	0	0	91.96	FALSE	FALSE	FALSE	41	0.002
ARID4Ap.Leu706Phe	ARID4A	0.00202747694671425	0.00519858598461218	0	0.00608243084014276	NA	NA	NA	NA	NA	NA	0.0029225769918807924	0.009597850081581726	Phe	Leu	FALSE	NA	1	1	0	0	0	0	0	0	0	0	0	0	0	0	0	0	0	0	0	0	0	0	0	0	0	0	0	0	0	0	0	0	0	0	0	0	0	0	0	0	0	0	0	0	0	0	0	0	0	0	0	0	0	0	0	0	0	0	0	0	0	0	0	0	0	0	92.43	FALSE	FALSE	FALSE	41	0.002
ARID4Bp.Leu123Phe	ARID4B	0.00202747694671425	0.00519858598461218	0	0.00608243084014276	NA	NA	NA	NA	NA	NA	0.0029225769918807924	0.009597850081581726	Phe	Leu	FALSE	NA	1	1	0	0	0	0	0	0	0	0	0	0	0	0	0	0	0	0	0	0	0	0	0	0	0	0	0	0	0	0	0	0	0	0	0	0	0	0	0	0	0	0	0	0	0	0	0	0	0	0	0	0	0	0	0	0	0	0	0	0	0	0	0	0	0	0	91.44	FALSE	FALSE	FALSE	41	0.002
ARL3p.Val173Phe	ARL3	0.00202747694671425	0.00519858598461218	0	0.00608243084014276	NA	NA	NA	NA	NA	NA	0.0029225769918807924	0.009597850081581726	Phe	Val	FALSE	NA	1	1	0	0	0	0	0	0	0	0	0	0	0	0	0	0	0	0	0	0	0	0	0	0	0	0	0	0	0	0	0	0	0	0	0	0	0	0	0	0	0	0	0	0	0	0	0	0	0	0	0	0	0	0	0	0	0	0	0	0	0	0	0	0	0	0	91.96	FALSE	FALSE	FALSE	41	0.002
ARL5Cp.Leu37Phe	ARL5C	0.00202747694671425	0.00519858598461218	0	0.00608243084014276	NA	NA	NA	NA	NA	NA	0.0029225769918807924	0.009597850081581726	Phe	Leu	FALSE	NA	1	1	0	0	0	0	0	0	0	0	0	0	0	0	0	0	0	0	0	0	0	0	0	0	0	0	0	0	0	0	0	0	0	0	0	0	0	0	0	0	0	0	0	0	0	0	0	0	0	0	0	0	0	0	0	0	0	0	0	0	0	0	0	0	0	0	92.21	FALSE	FALSE	FALSE	41	0.002
ARL6IP5p.Leu132Phe	ARL6IP5	0.00202747694671425	0.00519858598461218	0	0.00608243084014276	NA	NA	NA	NA	NA	NA	0.0029225769918807924	0.009597850081581726	Phe	Leu	FALSE	NA	1	1	0	0	0	0	0	0	0	0	0	0	0	0	0	0	0	0	0	0	0	0	0	0	0	0	0	0	0	0	0	0	0	0	0	0	0	0	0	0	0	0	0	0	0	0	0	0	0	0	0	0	0	0	0	0	0	0	0	0	0	0	0	0	0	0	92.22	FALSE	FALSE	FALSE	41	0.002
ARMC5p.Ile858Phe	ARMC5	0.00202747694671425	0.00519858598461218	0	0.00608243084014276	NA	NA	NA	NA	NA	NA	0.0029225769918807924	0.009597850081581726	Phe	Ile	FALSE	NA	1	1	0	0	0	0	0	0	0	0	0	0	0	0	0	0	0	0	0	0	0	0	0	0	0	0	0	0	0	0	0	0	0	0	0	0	0	0	0	0	0	0	0	0	0	0	0	0	0	0	0	0	0	0	0	0	0	0	0	0	0	0	0	0	0	0	92.4	FALSE	FALSE	FALSE	41	0.002
ARMS2p.Val46Phe	ARMS2	0.00202747694671425	0.00519858598461218	0	0.00608243084014276	NA	NA	NA	NA	NA	NA	0.0029225769918807924	0.009597850081581726	Phe	Val	FALSE	NA	1	1	0	0	0	0	0	0	0	0	0	0	0	0	0	0	0	0	0	0	0	0	0	0	0	0	0	0	0	0	0	0	0	0	0	0	0	0	0	0	0	0	0	0	0	0	0	0	0	0	0	0	0	0	0	0	0	0	0	0	0	0	0	0	0	0	91.72	FALSE	FALSE	FALSE	41	0.002
ARNTL2p.Tyr464Phe	ARNTL2	0.00202747694671425	0.00519858598461218	0	0.00608243084014276	NA	NA	NA	NA	NA	NA	0.0029225769918807924	0.009597850081581726	Phe	Tyr	FALSE	NA	1	1	0	0	0	0	0	0	0	0	0	0	0	0	0	0	0	0	0	0	0	0	0	0	0	0	0	0	0	0	0	0	0	0	0	0	0	0	0	0	0	0	0	0	0	0	0	0	0	0	0	0	0	0	0	0	0	0	0	0	0	0	0	0	0	0	92.02	FALSE	FALSE	FALSE	41	0.002
ARRDC5p.Ser243Phe	ARRDC5	0.00202747694671425	0.00519858598461218	0	0.00608243084014276	NA	NA	NA	NA	NA	NA	0.0029225769918807924	0.009597850081581726	Phe	Ser	FALSE	NA	1	1	0	0	0	0	0	0	0	0	0	0	0	0	0	0	0	0	0	0	0	0	0	0	0	0	0	0	0	0	0	0	0	0	0	0	0	0	0	0	0	0	0	0	0	0	0	0	0	0	0	0	0	0	0	0	0	0	0	0	0	0	0	0	0	0	92.29	FALSE	FALSE	FALSE	41	0.002
ARSHp.Cys462Phe	ARSH	0.00202747694671425	0.00519858598461218	0	0.00608243084014276	NA	NA	NA	NA	NA	NA	0.0029225769918807924	0.009597850081581726	Phe	Cys	FALSE	NA	1	1	0	0	0	0	0	0	0	0	0	0	0	0	0	0	0	0	0	0	0	0	0	0	0	0	0	0	0	0	0	0	0	0	0	0	0	0	0	0	0	0	0	0	0	0	0	0	0	0	0	0	0	0	0	0	0	0	0	0	0	0	0	0	0	0	91.87	FALSE	FALSE	FALSE	41	0.002
ARSJp.Val587Phe	ARSJ	0.00202747694671425	0.00519858598461218	0	0.00608243084014276	NA	NA	NA	NA	NA	NA	0.0029225769918807924	0.009597850081581726	Phe	Val	FALSE	NA	1	1	0	0	0	0	0	0	0	0	0	0	0	0	0	0	0	0	0	0	0	0	0	0	0	0	0	0	0	0	0	0	0	0	0	0	0	0	0	0	0	0	0	0	0	0	0	0	0	0	0	0	0	0	0	0	0	0	0	0	0	0	0	0	0	0	91.95	FALSE	FALSE	FALSE	41	0.002
ARTNp.Cys224Phe	ARTN	0.00202747694671425	0.00519858598461218	0	0.00608243084014276	NA	NA	NA	NA	NA	NA	0.0029225769918807924	0.009597850081581726	Phe	Cys	FALSE	NA	1	1	0	0	0	0	0	0	0	0	0	0	0	0	0	0	0	0	0	0	0	0	0	0	0	0	0	0	0	0	0	0	0	0	0	0	0	0	0	0	0	0	0	0	0	0	0	0	0	0	0	0	0	0	0	0	0	0	0	0	0	0	0	0	0	0	92.27	FALSE	FALSE	FALSE	41	0.002
ASAP2p.Ile660Phe	ASAP2	0.00202747694671425	0.00519858598461218	0	0.00608243084014276	NA	NA	NA	NA	NA	NA	0.0029225769918807924	0.009597850081581726	Phe	Ile	FALSE	NA	1	1	0	0	0	0	0	0	0	0	0	0	0	0	0	0	0	0	0	0	0	0	0	0	0	0	0	0	0	0	0	0	0	0	0	0	0	0	0	0	0	0	0	0	0	0	0	0	0	0	0	0	0	0	0	0	0	0	0	0	0	0	0	0	0	0	92.29	FALSE	FALSE	FALSE	41	0.002
ASAP3p.Cys444Phe	ASAP3	0.00202747694671425	0.00519858598461218	0	0.00608243084014276	NA	NA	NA	NA	NA	NA	0.0029225769918807924	0.009597850081581726	Phe	Cys	FALSE	NA	1	1	0	0	0	0	0	0	0	0	0	0	0	0	0	0	0	0	0	0	0	0	0	0	0	0	0	0	0	0	0	0	0	0	0	0	0	0	0	0	0	0	0	0	0	0	0	0	0	0	0	0	0	0	0	0	0	0	0	0	0	0	0	0	0	0	92.04	FALSE	FALSE	FALSE	41	0.002
ASB13p.Cys246Phe	ASB13	0.00202747694671425	0.00519858598461218	0	0.00608243084014276	NA	NA	NA	NA	NA	NA	0.0029225769918807924	0.009597850081581726	Phe	Cys	FALSE	NA	1	1	0	0	0	0	0	0	0	0	0	0	0	0	0	0	0	0	0	0	0	0	0	0	0	0	0	0	0	0	0	0	0	0	0	0	0	0	0	0	0	0	0	0	0	0	0	0	0	0	0	0	0	0	0	0	0	0	0	0	0	0	0	0	0	0	92.16	FALSE	FALSE	FALSE	41	0.002
ASB17p.Leu23Phe	ASB17	0.00202747694671425	0.00519858598461218	0	0.00608243084014276	NA	NA	NA	NA	NA	NA	0.0029225769918807924	0.009597850081581726	Phe	Leu	FALSE	NA	1	1	0	0	0	0	0	0	0	0	0	0	0	0	0	0	0	0	0	0	0	0	0	0	0	0	0	0	0	0	0	0	0	0	0	0	0	0	0	0	0	0	0	0	0	0	0	0	0	0	0	0	0	0	0	0	0	0	0	0	0	0	0	0	0	0	92.13	FALSE	FALSE	FALSE	41	0.002
ASB17p.Leu35Phe	ASB17	0.00202747694671425	0.00519858598461218	0	0.00608243084014276	NA	NA	NA	NA	NA	NA	0.0029225769918807924	0.009597850081581726	Phe	Leu	FALSE	NA	1	1	0	0	0	0	0	0	0	0	0	0	0	0	0	0	0	0	0	0	0	0	0	0	0	0	0	0	0	0	0	0	0	0	0	0	0	0	0	0	0	0	0	0	0	0	0	0	0	0	0	0	0	0	0	0	0	0	0	0	0	0	0	0	0	0	92.09	FALSE	FALSE	FALSE	41	0.002
ASB1p.Val243Phe	ASB1	0.00202747694671425	0.00519858598461218	0	0.00608243084014276	NA	NA	NA	NA	NA	NA	0.0029225769918807924	0.009597850081581726	Phe	Val	FALSE	NA	1	1	0	0	0	0	0	0	0	0	0	0	0	0	0	0	0	0	0	0	0	0	0	0	0	0	0	0	0	0	0	0	0	0	0	0	0	0	0	0	0	0	0	0	0	0	0	0	0	0	0	0	0	0	0	0	0	0	0	0	0	0	0	0	0	0	91.69	FALSE	FALSE	FALSE	41	0.002
ASH1Lp.Tyr2245Phe	ASH1L	0.00202747694671425	0.00519858598461218	0	0.00608243084014276	NA	NA	NA	NA	NA	NA	0.0029225769918807924	0.009597850081581726	Phe	Tyr	FALSE	NA	1	1	0	0	0	0	0	0	0	0	0	0	0	0	0	0	0	0	0	0	0	0	0	0	0	0	0	0	0	0	0	0	0	0	0	0	0	0	0	0	0	0	0	0	0	0	0	0	0	0	0	0	0	0	0	0	0	0	0	0	0	0	0	0	0	0	92.03	FALSE	FALSE	FALSE	41	0.002
ASH2Lp.Leu256Phe	ASH2L	0.00202747694671425	0.00519858598461218	0	0.00608243084014276	NA	NA	NA	NA	NA	NA	0.0029225769918807924	0.009597850081581726	Phe	Leu	FALSE	NA	1	1	0	0	0	0	0	0	0	0	0	0	0	0	0	0	0	0	0	0	0	0	0	0	0	0	0	0	0	0	0	0	0	0	0	0	0	0	0	0	0	0	0	0	0	0	0	0	0	0	0	0	0	0	0	0	0	0	0	0	0	0	0	0	0	0	91.57	FALSE	FALSE	FALSE	41	0.002
ASPHD1p.Leu92Phe	ASPHD1	0.00202747694671425	0.00519858598461218	0	0.00608243084014276	NA	NA	NA	NA	NA	NA	0.0029225769918807924	0.009597850081581726	Phe	Leu	FALSE	NA	1	1	0	0	0	0	0	0	0	0	0	0	0	0	0	0	0	0	0	0	0	0	0	0	0	0	0	0	0	0	0	0	0	0	0	0	0	0	0	0	0	0	0	0	0	0	0	0	0	0	0	0	0	0	0	0	0	0	0	0	0	0	0	0	0	0	91.71	FALSE	FALSE	FALSE	41	0.002
ASPHp.Tyr477Phe	ASPH	0.00202747694671425	0.00519858598461218	0	0.00608243084014276	NA	NA	NA	NA	NA	NA	0.0029225769918807924	0.009597850081581726	Phe	Tyr	FALSE	NA	1	1	0	0	0	0	0	0	0	0	0	0	0	0	0	0	0	0	0	0	0	0	0	0	0	0	0	0	0	0	0	0	0	0	0	0	0	0	0	0	0	0	0	0	0	0	0	0	0	0	0	0	0	0	0	0	0	0	0	0	0	0	0	0	0	0	92.23	FALSE	FALSE	FALSE	41	0.002
ASTN1p.Cys12Phe	ASTN1	0.00202747694671425	0.00519858598461218	0	0.00608243084014276	NA	NA	NA	NA	NA	NA	0.0029225769918807924	0.009597850081581726	Phe	Cys	FALSE	NA	1	1	0	0	0	0	0	0	0	0	0	0	0	0	0	0	0	0	0	0	0	0	0	0	0	0	0	0	0	0	0	0	0	0	0	0	0	0	0	0	0	0	0	0	0	0	0	0	0	0	0	0	0	0	0	0	0	0	0	0	0	0	0	0	0	0	91.52	FALSE	FALSE	FALSE	41	0.002
ASTN1p.Leu829Phe	ASTN1	0.00202747694671425	0.00519858598461218	0	0.00608243084014276	NA	NA	NA	NA	NA	NA	0.0029225769918807924	0.009597850081581726	Phe	Leu	FALSE	NA	1	1	0	0	0	0	0	0	0	0	0	0	0	0	0	0	0	0	0	0	0	0	0	0	0	0	0	0	0	0	0	0	0	0	0	0	0	0	0	0	0	0	0	0	0	0	0	0	0	0	0	0	0	0	0	0	0	0	0	0	0	0	0	0	0	0	92.07	FALSE	FALSE	FALSE	41	0.002
ASTN1p.Val811Phe	ASTN1	0.00202747694671425	0.00519858598461218	0	0.00608243084014276	NA	NA	NA	NA	NA	NA	0.0029225769918807924	0.009597850081581726	Phe	Val	FALSE	NA	1	1	0	0	0	0	0	0	0	0	0	0	0	0	0	0	0	0	0	0	0	0	0	0	0	0	0	0	0	0	0	0	0	0	0	0	0	0	0	0	0	0	0	0	0	0	0	0	0	0	0	0	0	0	0	0	0	0	0	0	0	0	0	0	0	0	91.71	FALSE	FALSE	FALSE	41	0.002
ASTN2p.Cys996Phe	ASTN2	0.00202747694671425	0.00519858598461218	0	0.00608243084014276	NA	NA	NA	NA	NA	NA	0.0029225769918807924	0.009597850081581726	Phe	Cys	FALSE	NA	1	1	0	0	0	0	0	0	0	0	0	0	0	0	0	0	0	0	0	0	0	0	0	0	0	0	0	0	0	0	0	0	0	0	0	0	0	0	0	0	0	0	0	0	0	0	0	0	0	0	0	0	0	0	0	0	0	0	0	0	0	0	0	0	0	0	91.71	FALSE	FALSE	FALSE	41	0.002
ASTN2p.Val1095Phe	ASTN2	0.00202747694671425	0.00519858598461218	0	0.00608243084014276	NA	NA	NA	NA	NA	NA	0.0029225769918807924	0.009597850081581726	Phe	Val	FALSE	NA	1	1	0	0	0	0	0	0	0	0	0	0	0	0	0	0	0	0	0	0	0	0	0	0	0	0	0	0	0	0	0	0	0	0	0	0	0	0	0	0	0	0	0	0	0	0	0	0	0	0	0	0	0	0	0	0	0	0	0	0	0	0	0	0	0	0	91.92	FALSE	FALSE	FALSE	41	0.002
ASXL2p.Ser924Phe	ASXL2	0.00202747694671425	0.00519858598461218	0	0.00608243084014276	NA	NA	NA	NA	NA	NA	0.0029225769918807924	0.009597850081581726	Phe	Ser	FALSE	2	1	1	0	0	0	0	0	0	0	0	0	0	0	0	0	0	0	0	0	0	0	0	0	0	0	0	0	0	0	0	0	0	0	0	0	0	0	0	0	0	0	0	0	0	0	0	0	0	0	0	0	0	0	0	0	0	0	0	0	0	0	0	0	0	0	0	91.51	FALSE	FALSE	FALSE	41	0.002
ATF7IPp.Cys1256Phe	ATF7IP	0.00202747694671425	0.00519858598461218	0	0.00608243084014276	NA	NA	NA	NA	NA	NA	0.0029225769918807924	0.009597850081581726	Phe	Cys	FALSE	NA	1	1	0	0	0	0	0	0	0	0	0	0	0	0	0	0	0	0	0	0	0	0	0	0	0	0	0	0	0	0	0	0	0	0	0	0	0	0	0	0	0	0	0	0	0	0	0	0	0	0	0	0	0	0	0	0	0	0	0	0	0	0	0	0	0	0	92.36	FALSE	FALSE	FALSE	41	0.002
ATG4Ap.Leu254Phe	ATG4A	0.00202747694671425	0.00519858598461218	0	0.00608243084014276	NA	NA	NA	NA	NA	NA	0.0029225769918807924	0.009597850081581726	Phe	Leu	FALSE	NA	1	1	0	0	0	0	0	0	0	0	0	0	0	0	0	0	0	0	0	0	0	0	0	0	0	0	0	0	0	0	0	0	0	0	0	0	0	0	0	0	0	0	0	0	0	0	0	0	0	0	0	0	0	0	0	0	0	0	0	0	0	0	0	0	0	0	92.57	FALSE	FALSE	FALSE	41	0.002
ATG4Cp.Val293Phe	ATG4C	0.00202747694671425	0.00519858598461218	0	0.00608243084014276	NA	NA	NA	NA	NA	NA	0.0029225769918807924	0.009597850081581726	Phe	Val	FALSE	NA	1	1	0	0	0	0	0	0	0	0	0	0	0	0	0	0	0	0	0	0	0	0	0	0	0	0	0	0	0	0	0	0	0	0	0	0	0	0	0	0	0	0	0	0	0	0	0	0	0	0	0	0	0	0	0	0	0	0	0	0	0	0	0	0	0	0	91.9	FALSE	FALSE	FALSE	41	0.002
ATG5p.Leu90Phe	ATG5	0.00202747694671425	0.00519858598461218	0	0.00608243084014276	NA	NA	NA	NA	NA	NA	0.0029225769918807924	0.009597850081581726	Phe	Leu	FALSE	NA	1	1	0	0	0	0	0	0	0	0	0	0	0	0	0	0	0	0	0	0	0	0	0	0	0	0	0	0	0	0	0	0	0	0	0	0	0	0	0	0	0	0	0	0	0	0	0	0	0	0	0	0	0	0	0	0	0	0	0	0	0	0	0	0	0	0	92.11	FALSE	FALSE	FALSE	41	0.002
ATMp.Leu233Phe	ATM	0.00202747694671425	0.00519858598461218	0	0.00608243084014276	NA	NA	NA	NA	NA	NA	0.0029225769918807924	0.009597850081581726	Phe	Leu	FALSE	1	1	1	0	0	0	0	0	0	0	0	0	0	0	0	0	0	0	0	0	0	0	0	0	0	0	0	0	0	0	0	0	0	0	0	0	0	0	0	0	0	0	0	0	0	0	0	0	0	0	0	0	0	0	0	0	0	0	0	0	0	0	0	0	0	0	0	91.99	FALSE	FALSE	FALSE	41	0.002
ATP10Ap.Val1402Phe	ATP10A	0.00202747694671425	0.00519858598461218	0	0.00608243084014276	NA	NA	NA	NA	NA	NA	0.0029225769918807924	0.009597850081581726	Phe	Val	FALSE	NA	1	1	0	0	0	0	0	0	0	0	0	0	0	0	0	0	0	0	0	0	0	0	0	0	0	0	0	0	0	0	0	0	0	0	0	0	0	0	0	0	0	0	0	0	0	0	0	0	0	0	0	0	0	0	0	0	0	0	0	0	0	0	0	0	0	0	92.33	FALSE	FALSE	FALSE	41	0.002
ATP10Bp.Leu1337Phe	ATP10B	0.00202747694671425	0.00519858598461218	0	0.00608243084014276	NA	NA	NA	NA	NA	NA	0.0029225769918807924	0.009597850081581726	Phe	Leu	FALSE	NA	1	1	0	0	0	0	0	0	0	0	0	0	0	0	0	0	0	0	0	0	0	0	0	0	0	0	0	0	0	0	0	0	0	0	0	0	0	0	0	0	0	0	0	0	0	0	0	0	0	0	0	0	0	0	0	0	0	0	0	0	0	0	0	0	0	0	92.47	FALSE	FALSE	FALSE	41	0.002
ATP10Bp.Ser63Phe	ATP10B	0.00202747694671425	0.00519858598461218	0	0.00608243084014276	NA	NA	NA	NA	NA	NA	0.0029225769918807924	0.009597850081581726	Phe	Ser	FALSE	NA	1	1	0	0	0	0	0	0	0	0	0	0	0	0	0	0	0	0	0	0	0	0	0	0	0	0	0	0	0	0	0	0	0	0	0	0	0	0	0	0	0	0	0	0	0	0	0	0	0	0	0	0	0	0	0	0	0	0	0	0	0	0	0	0	0	0	92.92	FALSE	FALSE	FALSE	41	0.002
ATP11Cp.Leu893Phe	ATP11C	0.00202747694671425	0.00519858598461218	0	0.00608243084014276	NA	NA	NA	NA	NA	NA	0.0029225769918807924	0.009597850081581726	Phe	Leu	FALSE	NA	1	1	0	0	0	0	0	0	0	0	0	0	0	0	0	0	0	0	0	0	0	0	0	0	0	0	0	0	0	0	0	0	0	0	0	0	0	0	0	0	0	0	0	0	0	0	0	0	0	0	0	0	0	0	0	0	0	0	0	0	0	0	0	0	0	0	92.35	FALSE	FALSE	FALSE	41	0.002
ATP12Ap.Tyr894Phe	ATP12A	0.00202747694671425	0.00519858598461218	0	0.00608243084014276	NA	NA	NA	NA	NA	NA	0.0029225769918807924	0.009597850081581726	Phe	Tyr	FALSE	NA	1	1	0	0	0	0	0	0	0	0	0	0	0	0	0	0	0	0	0	0	0	0	0	0	0	0	0	0	0	0	0	0	0	0	0	0	0	0	0	0	0	0	0	0	0	0	0	0	0	0	0	0	0	0	0	0	0	0	0	0	0	0	0	0	0	0	91.95	FALSE	FALSE	FALSE	41	0.002
ATP2A2p.Leu660Phe	ATP2A2	0.00202747694671425	0.00519858598461218	0	0.00608243084014276	NA	NA	NA	NA	NA	NA	0.0029225769918807924	0.009597850081581726	Phe	Leu	FALSE	NA	1	1	0	0	0	0	0	0	0	0	0	0	0	0	0	0	0	0	0	0	0	0	0	0	0	0	0	0	0	0	0	0	0	0	0	0	0	0	0	0	0	0	0	0	0	0	0	0	0	0	0	0	0	0	0	0	0	0	0	0	0	0	0	0	0	0	92.4	FALSE	FALSE	FALSE	41	0.002
ATP2B2p.Val727Phe	ATP2B2	0.00202747694671425	0.00519858598461218	0	0.00608243084014276	NA	NA	NA	NA	NA	NA	0.0029225769918807924	0.009597850081581726	Phe	Val	FALSE	NA	1	1	0	0	0	0	0	0	0	0	0	0	0	0	0	0	0	0	0	0	0	0	0	0	0	0	0	0	0	0	0	0	0	0	0	0	0	0	0	0	0	0	0	0	0	0	0	0	0	0	0	0	0	0	0	0	0	0	0	0	0	0	0	0	0	0	92.66	FALSE	FALSE	FALSE	41	0.002
ATP2C1p.Val427Phe	ATP2C1	0.00202747694671425	0.00519858598461218	0	0.00608243084014276	NA	NA	NA	NA	NA	NA	0.0029225769918807924	0.009597850081581726	Phe	Val	FALSE	NA	1	1	0	0	0	0	0	0	0	0	0	0	0	0	0	0	0	0	0	0	0	0	0	0	0	0	0	0	0	0	0	0	0	0	0	0	0	0	0	0	0	0	0	0	0	0	0	0	0	0	0	0	0	0	0	0	0	0	0	0	0	0	0	0	0	0	91.89	FALSE	FALSE	FALSE	41	0.002
ATP2C2p.Val166Phe	ATP2C2	0.00202747694671425	0.00519858598461218	0	0.00608243084014276	NA	NA	NA	NA	NA	NA	0.0029225769918807924	0.009597850081581726	Phe	Val	FALSE	NA	1	1	0	0	0	0	0	0	0	0	0	0	0	0	0	0	0	0	0	0	0	0	0	0	0	0	0	0	0	0	0	0	0	0	0	0	0	0	0	0	0	0	0	0	0	0	0	0	0	0	0	0	0	0	0	0	0	0	0	0	0	0	0	0	0	0	92.03	FALSE	FALSE	FALSE	41	0.002
ATP4Bp.Cys152Phe	ATP4B	0.00202747694671425	0.00519858598461218	0	0.00608243084014276	NA	NA	NA	NA	NA	NA	0.0029225769918807924	0.009597850081581726	Phe	Cys	FALSE	NA	1	1	0	0	0	0	0	0	0	0	0	0	0	0	0	0	0	0	0	0	0	0	0	0	0	0	0	0	0	0	0	0	0	0	0	0	0	0	0	0	0	0	0	0	0	0	0	0	0	0	0	0	0	0	0	0	0	0	0	0	0	0	0	0	0	0	92.22	FALSE	FALSE	FALSE	41	0.002
ATP5Lp.Tyr88Phe	ATP5L	0.00202747694671425	0.00519858598461218	0	0.00608243084014276	NA	NA	NA	NA	NA	NA	0.0029225769918807924	0.009597850081581726	Phe	Tyr	FALSE	NA	1	1	0	0	0	0	0	0	0	0	0	0	0	0	0	0	0	0	0	0	0	0	0	0	0	0	0	0	0	0	0	0	0	0	0	0	0	0	0	0	0	0	0	0	0	0	0	0	0	0	0	0	0	0	0	0	0	0	0	0	0	0	0	0	0	0	91.83	FALSE	FALSE	FALSE	41	0.002
ATP6V0E1p.Leu63Phe	ATP6V0E1	0.00202747694671425	0.00519858598461218	0	0.00608243084014276	NA	NA	NA	NA	NA	NA	0.0029225769918807924	0.009597850081581726	Phe	Leu	FALSE	NA	1	1	0	0	0	0	0	0	0	0	0	0	0	0	0	0	0	0	0	0	0	0	0	0	0	0	0	0	0	0	0	0	0	0	0	0	0	0	0	0	0	0	0	0	0	0	0	0	0	0	0	0	0	0	0	0	0	0	0	0	0	0	0	0	0	0	92.47	FALSE	FALSE	FALSE	41	0.002
ATPBD4p.Tyr186Phe	ATPBD4	0.00202747694671425	0.00519858598461218	0	0.00608243084014276	NA	NA	NA	NA	NA	NA	0.0029225769918807924	0.009597850081581726	Phe	Tyr	FALSE	NA	1	1	0	0	0	0	0	0	0	0	0	0	0	0	0	0	0	0	0	0	0	0	0	0	0	0	0	0	0	0	0	0	0	0	0	0	0	0	0	0	0	0	0	0	0	0	0	0	0	0	0	0	0	0	0	0	0	0	0	0	0	0	0	0	0	0	91.61	FALSE	FALSE	FALSE	41	0.002
ATRp.Cys124Phe	ATR	0.00202747694671425	0.00519858598461218	0	0.00608243084014276	NA	NA	NA	NA	NA	NA	0.0029225769918807924	0.009597850081581726	Phe	Cys	FALSE	1	1	1	0	0	0	0	0	0	0	0	0	0	0	0	0	0	0	0	0	0	0	0	0	0	0	0	0	0	0	0	0	0	0	0	0	0	0	0	0	0	0	0	0	0	0	0	0	0	0	0	0	0	0	0	0	0	0	0	0	0	0	0	0	0	0	0	91.92	FALSE	FALSE	FALSE	41	0.002
ATRp.Cys1514Phe	ATR	0.00202747694671425	0.00519858598461218	0	0.00608243084014276	NA	NA	NA	NA	NA	NA	0.0029225769918807924	0.009597850081581726	Phe	Cys	FALSE	1	1	1	0	0	0	0	0	0	0	0	0	0	0	0	0	0	0	0	0	0	0	0	0	0	0	0	0	0	0	0	0	0	0	0	0	0	0	0	0	0	0	0	0	0	0	0	0	0	0	0	0	0	0	0	0	0	0	0	0	0	0	0	0	0	0	0	91.81	FALSE	FALSE	FALSE	41	0.002
AXDND1p.Leu208Phe	AXDND1	0.00202747694671425	0.00519858598461218	0	0.00608243084014276	NA	NA	NA	NA	NA	NA	0.0029225769918807924	0.009597850081581726	Phe	Leu	FALSE	NA	1	1	0	0	0	0	0	0	0	0	0	0	0	0	0	0	0	0	0	0	0	0	0	0	0	0	0	0	0	0	0	0	0	0	0	0	0	0	0	0	0	0	0	0	0	0	0	0	0	0	0	0	0	0	0	0	0	0	0	0	0	0	0	0	0	0	92.21	FALSE	FALSE	FALSE	41	0.002
AXDND1p.Leu514Phe	AXDND1	0.00202747694671425	0.00519858598461218	0	0.00608243084014276	NA	NA	NA	NA	NA	NA	0.0029225769918807924	0.009597850081581726	Phe	Leu	FALSE	NA	1	1	0	0	0	0	0	0	0	0	0	0	0	0	0	0	0	0	0	0	0	0	0	0	0	0	0	0	0	0	0	0	0	0	0	0	0	0	0	0	0	0	0	0	0	0	0	0	0	0	0	0	0	0	0	0	0	0	0	0	0	0	0	0	0	0	92.55	FALSE	FALSE	FALSE	41	0.002
B3GALT1p.Ile84Phe	B3GALT1	0.00202747694671425	0.00519858598461218	0	0.00608243084014276	NA	NA	NA	NA	NA	NA	0.0029225769918807924	0.009597850081581726	Phe	Ile	FALSE	NA	1	1	0	0	0	0	0	0	0	0	0	0	0	0	0	0	0	0	0	0	0	0	0	0	0	0	0	0	0	0	0	0	0	0	0	0	0	0	0	0	0	0	0	0	0	0	0	0	0	0	0	0	0	0	0	0	0	0	0	0	0	0	0	0	0	0	91.38	FALSE	FALSE	FALSE	41	0.002
B3GNT2p.Tyr58Phe	B3GNT2	0.00202747694671425	0.00519858598461218	0	0.00608243084014276	NA	NA	NA	NA	NA	NA	0.0029225769918807924	0.009597850081581726	Phe	Tyr	FALSE	NA	1	1	0	0	0	0	0	0	0	0	0	0	0	0	0	0	0	0	0	0	0	0	0	0	0	0	0	0	0	0	0	0	0	0	0	0	0	0	0	0	0	0	0	0	0	0	0	0	0	0	0	0	0	0	0	0	0	0	0	0	0	0	0	0	0	0	92.31	FALSE	FALSE	FALSE	41	0.002
B4GALNT3p.Leu716Phe	B4GALNT3	0.00202747694671425	0.00519858598461218	0	0.00608243084014276	NA	NA	NA	NA	NA	NA	0.0029225769918807924	0.009597850081581726	Phe	Leu	FALSE	NA	1	1	0	0	0	0	0	0	0	0	0	0	0	0	0	0	0	0	0	0	0	0	0	0	0	0	0	0	0	0	0	0	0	0	0	0	0	0	0	0	0	0	0	0	0	0	0	0	0	0	0	0	0	0	0	0	0	0	0	0	0	0	0	0	0	0	92.28	FALSE	FALSE	FALSE	41	0.002
B4GALT5p.Tyr341Phe	B4GALT5	0.00202747694671425	0.00519858598461218	0	0.00608243084014276	NA	NA	NA	NA	NA	NA	0.0029225769918807924	0.009597850081581726	Phe	Tyr	FALSE	NA	1	1	0	0	0	0	0	0	0	0	0	0	0	0	0	0	0	0	0	0	0	0	0	0	0	0	0	0	0	0	0	0	0	0	0	0	0	0	0	0	0	0	0	0	0	0	0	0	0	0	0	0	0	0	0	0	0	0	0	0	0	0	0	0	0	0	92.11	FALSE	FALSE	FALSE	41	0.002
B4GALT6p.Tyr79Phe	B4GALT6	0.00202747694671425	0.00519858598461218	0	0.00608243084014276	NA	NA	NA	NA	NA	NA	0.0029225769918807924	0.009597850081581726	Phe	Tyr	FALSE	NA	1	1	0	0	0	0	0	0	0	0	0	0	0	0	0	0	0	0	0	0	0	0	0	0	0	0	0	0	0	0	0	0	0	0	0	0	0	0	0	0	0	0	0	0	0	0	0	0	0	0	0	0	0	0	0	0	0	0	0	0	0	0	0	0	0	0	91.61	FALSE	FALSE	FALSE	41	0.002
BAATp.Leu295Phe	BAAT	0.00202747694671425	0.00519858598461218	0	0.00608243084014276	NA	NA	NA	NA	NA	NA	0.0029225769918807924	0.009597850081581726	Phe	Leu	FALSE	NA	1	1	0	0	0	0	0	0	0	0	0	0	0	0	0	0	0	0	0	0	0	0	0	0	0	0	0	0	0	0	0	0	0	0	0	0	0	0	0	0	0	0	0	0	0	0	0	0	0	0	0	0	0	0	0	0	0	0	0	0	0	0	0	0	0	0	91.91	FALSE	FALSE	FALSE	41	0.002
BAG4p.Tyr98Phe	BAG4	0.00202747694671425	0.00519858598461218	0	0.00608243084014276	NA	NA	NA	NA	NA	NA	0.0029225769918807924	0.009597850081581726	Phe	Tyr	FALSE	NA	1	1	0	0	0	0	0	0	0	0	0	0	0	0	0	0	0	0	0	0	0	0	0	0	0	0	0	0	0	0	0	0	0	0	0	0	0	0	0	0	0	0	0	0	0	0	0	0	0	0	0	0	0	0	0	0	0	0	0	0	0	0	0	0	0	0	92.05	FALSE	FALSE	FALSE	41	0.002
BAI2p.Ser1021Phe	BAI2	0.00202747694671425	0.00519858598461218	0	0.00608243084014276	NA	NA	NA	NA	NA	NA	0.0029225769918807924	0.009597850081581726	Phe	Ser	FALSE	NA	1	1	0	0	0	0	0	0	0	0	0	0	0	0	0	0	0	0	0	0	0	0	0	0	0	0	0	0	0	0	0	0	0	0	0	0	0	0	0	0	0	0	0	0	0	0	0	0	0	0	0	0	0	0	0	0	0	0	0	0	0	0	0	0	0	0	92.2	FALSE	FALSE	FALSE	41	0.002
BAI3p.Ile788Phe	BAI3	0.00202747694671425	0.00519858598461218	0	0.00608243084014276	NA	NA	NA	NA	NA	NA	0.0029225769918807924	0.009597850081581726	Phe	Ile	FALSE	NA	1	1	0	0	0	0	0	0	0	0	0	0	0	0	0	0	0	0	0	0	0	0	0	0	0	0	0	0	0	0	0	0	0	0	0	0	0	0	0	0	0	0	0	0	0	0	0	0	0	0	0	0	0	0	0	0	0	0	0	0	0	0	0	0	0	0	92.17	FALSE	FALSE	FALSE	41	0.002
BAI3p.Leu709Phe	BAI3	0.00202747694671425	0.00519858598461218	0	0.00608243084014276	NA	NA	NA	NA	NA	NA	0.0029225769918807924	0.009597850081581726	Phe	Leu	FALSE	NA	1	1	0	0	0	0	0	0	0	0	0	0	0	0	0	0	0	0	0	0	0	0	0	0	0	0	0	0	0	0	0	0	0	0	0	0	0	0	0	0	0	0	0	0	0	0	0	0	0	0	0	0	0	0	0	0	0	0	0	0	0	0	0	0	0	0	91.81	FALSE	FALSE	FALSE	41	0.002
BANK1p.Leu254Phe	BANK1	0.00202747694671425	0.00519858598461218	0	0.00608243084014276	NA	NA	NA	NA	NA	NA	0.0029225769918807924	0.009597850081581726	Phe	Leu	FALSE	NA	1	1	0	0	0	0	0	0	0	0	0	0	0	0	0	0	0	0	0	0	0	0	0	0	0	0	0	0	0	0	0	0	0	0	0	0	0	0	0	0	0	0	0	0	0	0	0	0	0	0	0	0	0	0	0	0	0	0	0	0	0	0	0	0	0	0	91.79	FALSE	FALSE	FALSE	41	0.002
BAZ1Ap.Cys471Phe	BAZ1A	0.00202747694671425	0.00519858598461218	0	0.00608243084014276	NA	NA	NA	NA	NA	NA	0.0029225769918807924	0.009597850081581726	Phe	Cys	FALSE	2	1	1	0	0	0	0	0	0	0	0	0	0	0	0	0	0	0	0	0	0	0	0	0	0	0	0	0	0	0	0	0	0	0	0	0	0	0	0	0	0	0	0	0	0	0	0	0	0	0	0	0	0	0	0	0	0	0	0	0	0	0	0	0	0	0	0	92.51	FALSE	FALSE	FALSE	41	0.002
BBS4p.Leu240Phe	BBS4	0.00202747694671425	0.00519858598461218	0	0.00608243084014276	NA	NA	NA	NA	NA	NA	0.0029225769918807924	0.009597850081581726	Phe	Leu	FALSE	NA	1	1	0	0	0	0	0	0	0	0	0	0	0	0	0	0	0	0	0	0	0	0	0	0	0	0	0	0	0	0	0	0	0	0	0	0	0	0	0	0	0	0	0	0	0	0	0	0	0	0	0	0	0	0	0	0	0	0	0	0	0	0	0	0	0	0	91.62	FALSE	FALSE	FALSE	41	0.002
BCAR3p.Val415Phe	BCAR3	0.00202747694671425	0.00519858598461218	0	0.00608243084014276	NA	NA	NA	NA	NA	NA	0.0029225769918807924	0.009597850081581726	Phe	Val	FALSE	NA	1	1	0	0	0	0	0	0	0	0	0	0	0	0	0	0	0	0	0	0	0	0	0	0	0	0	0	0	0	0	0	0	0	0	0	0	0	0	0	0	0	0	0	0	0	0	0	0	0	0	0	0	0	0	0	0	0	0	0	0	0	0	0	0	0	0	91.8	FALSE	FALSE	FALSE	41	0.002
BCL11Ap.Ser327Phe	BCL11A	0.00202747694671425	0.00519858598461218	0	0.00608243084014276	NA	NA	NA	NA	NA	NA	0.0029225769918807924	0.009597850081581726	Phe	Ser	FALSE	1	1	1	0	0	0	0	0	0	0	0	0	0	0	0	0	0	0	0	0	0	0	0	0	0	0	0	0	0	0	0	0	0	0	0	0	0	0	0	0	0	0	0	0	0	0	0	0	0	0	0	0	0	0	0	0	0	0	0	0	0	0	0	0	0	0	0	91.71	FALSE	FALSE	FALSE	41	0.002
BCL6p.Val117Phe	BCL6	0.00202747694671425	0.00519858598461218	0	0.00608243084014276	NA	NA	NA	NA	NA	NA	0.0029225769918807924	0.009597850081581726	Phe	Val	FALSE	1	1	1	0	0	0	0	0	0	0	0	0	0	0	0	0	0	0	0	0	0	0	0	0	0	0	0	0	0	0	0	0	0	0	0	0	0	0	0	0	0	0	0	0	0	0	0	0	0	0	0	0	0	0	0	0	0	0	0	0	0	0	0	0	0	0	0	91.92	FALSE	FALSE	FALSE	41	0.002
BCLAF1p.Ser754Phe	BCLAF1	0.00202747694671425	0.00519858598461218	0	0.00608243084014276	NA	NA	NA	NA	NA	NA	0.0029225769918807924	0.009597850081581726	Phe	Ser	FALSE	2	1	1	0	0	0	0	0	0	0	0	0	0	0	0	0	0	0	0	0	0	0	0	0	0	0	0	0	0	0	0	0	0	0	0	0	0	0	0	0	0	0	0	0	0	0	0	0	0	0	0	0	0	0	0	0	0	0	0	0	0	0	0	0	0	0	0	91.77	FALSE	FALSE	FALSE	41	0.002
BCORp.Tyr1350Phe	BCOR	0.00202747694671425	0.00519858598461218	0	0.00608243084014276	NA	NA	NA	NA	NA	NA	0.0029225769918807924	0.009597850081581726	Phe	Tyr	FALSE	1	1	1	0	0	0	0	0	0	0	0	0	0	0	0	0	0	0	0	0	0	0	0	0	0	0	0	0	0	0	0	0	0	0	0	0	0	0	0	0	0	0	0	0	0	0	0	0	0	0	0	0	0	0	0	0	0	0	0	0	0	0	0	0	0	0	0	91.81	FALSE	FALSE	FALSE	41	0.002
BDNFp.Cys11Phe	BDNF	0.00202747694671425	0.00519858598461218	0	0.00608243084014276	NA	NA	NA	NA	NA	NA	0.0029225769918807924	0.009597850081581726	Phe	Cys	FALSE	NA	1	1	0	0	0	0	0	0	0	0	0	0	0	0	0	0	0	0	0	0	0	0	0	0	0	0	0	0	0	0	0	0	0	0	0	0	0	0	0	0	0	0	0	0	0	0	0	0	0	0	0	0	0	0	0	0	0	0	0	0	0	0	0	0	0	0	91.74	FALSE	FALSE	FALSE	41	0.002
BDP1p.Cys2334Phe	BDP1	0.00202747694671425	0.00519858598461218	0	0.00608243084014276	NA	NA	NA	NA	NA	NA	0.0029225769918807924	0.009597850081581726	Phe	Cys	FALSE	NA	1	1	0	0	0	0	0	0	0	0	0	0	0	0	0	0	0	0	0	0	0	0	0	0	0	0	0	0	0	0	0	0	0	0	0	0	0	0	0	0	0	0	0	0	0	0	0	0	0	0	0	0	0	0	0	0	0	0	0	0	0	0	0	0	0	0	92.15	FALSE	FALSE	FALSE	41	0.002
BEND3p.Tyr761Phe	BEND3	0.00202747694671425	0.00519858598461218	0	0.00608243084014276	NA	NA	NA	NA	NA	NA	0.0029225769918807924	0.009597850081581726	Phe	Tyr	FALSE	NA	1	1	0	0	0	0	0	0	0	0	0	0	0	0	0	0	0	0	0	0	0	0	0	0	0	0	0	0	0	0	0	0	0	0	0	0	0	0	0	0	0	0	0	0	0	0	0	0	0	0	0	0	0	0	0	0	0	0	0	0	0	0	0	0	0	0	91.61	FALSE	FALSE	FALSE	41	0.002
BFSP2p.Leu360Phe	BFSP2	0.00202747694671425	0.00519858598461218	0	0.00608243084014276	NA	NA	NA	NA	NA	NA	0.0029225769918807924	0.009597850081581726	Phe	Leu	FALSE	NA	1	1	0	0	0	0	0	0	0	0	0	0	0	0	0	0	0	0	0	0	0	0	0	0	0	0	0	0	0	0	0	0	0	0	0	0	0	0	0	0	0	0	0	0	0	0	0	0	0	0	0	0	0	0	0	0	0	0	0	0	0	0	0	0	0	0	91.86	FALSE	FALSE	FALSE	41	0.002
BHLHE41p.Tyr145Phe	BHLHE41	0.00202747694671425	0.00519858598461218	0	0.00608243084014276	NA	NA	NA	NA	NA	NA	0.0029225769918807924	0.009597850081581726	Phe	Tyr	FALSE	NA	1	1	0	0	0	0	0	0	0	0	0	0	0	0	0	0	0	0	0	0	0	0	0	0	0	0	0	0	0	0	0	0	0	0	0	0	0	0	0	0	0	0	0	0	0	0	0	0	0	0	0	0	0	0	0	0	0	0	0	0	0	0	0	0	0	0	91.97	FALSE	FALSE	FALSE	41	0.002
BIRC6p.Val126Phe	BIRC6	0.00202747694671425	0.00519858598461218	0	0.00608243084014276	NA	NA	NA	NA	NA	NA	0.0029225769918807924	0.009597850081581726	Phe	Val	FALSE	2	1	1	0	0	0	0	0	0	0	0	0	0	0	0	0	0	0	0	0	0	0	0	0	0	0	0	0	0	0	0	0	0	0	0	0	0	0	0	0	0	0	0	0	0	0	0	0	0	0	0	0	0	0	0	0	0	0	0	0	0	0	0	0	0	0	0	92.18	FALSE	FALSE	FALSE	41	0.002
BMP7p.Cys395Phe	BMP7	0.00202747694671425	0.00519858598461218	0	0.00608243084014276	NA	NA	NA	NA	NA	NA	0.0029225769918807924	0.009597850081581726	Phe	Cys	FALSE	NA	1	1	0	0	0	0	0	0	0	0	0	0	0	0	0	0	0	0	0	0	0	0	0	0	0	0	0	0	0	0	0	0	0	0	0	0	0	0	0	0	0	0	0	0	0	0	0	0	0	0	0	0	0	0	0	0	0	0	0	0	0	0	0	0	0	0	91.43	FALSE	FALSE	FALSE	41	0.002
BNC2p.Ile42Phe	BNC2	0.00202747694671425	0.00519858598461218	0	0.00608243084014276	NA	NA	NA	NA	NA	NA	0.0029225769918807924	0.009597850081581726	Phe	Ile	FALSE	NA	1	1	0	0	0	0	0	0	0	0	0	0	0	0	0	0	0	0	0	0	0	0	0	0	0	0	0	0	0	0	0	0	0	0	0	0	0	0	0	0	0	0	0	0	0	0	0	0	0	0	0	0	0	0	0	0	0	0	0	0	0	0	0	0	0	0	92.2	FALSE	FALSE	FALSE	41	0.002
BOD1L1p.Leu1012Phe	BOD1L1	0.00202747694671425	0.00519858598461218	0	0.00608243084014276	NA	NA	NA	NA	NA	NA	0.0029225769918807924	0.009597850081581726	Phe	Leu	FALSE	NA	1	1	0	0	0	0	0	0	0	0	0	0	0	0	0	0	0	0	0	0	0	0	0	0	0	0	0	0	0	0	0	0	0	0	0	0	0	0	0	0	0	0	0	0	0	0	0	0	0	0	0	0	0	0	0	0	0	0	0	0	0	0	0	0	0	0	92.21	FALSE	FALSE	FALSE	41	0.002
BOD1L1p.Leu2778Phe	BOD1L1	0.00202747694671425	0.00519858598461218	0	0.00608243084014276	NA	NA	NA	NA	NA	NA	0.0029225769918807924	0.009597850081581726	Phe	Leu	FALSE	NA	1	1	0	0	0	0	0	0	0	0	0	0	0	0	0	0	0	0	0	0	0	0	0	0	0	0	0	0	0	0	0	0	0	0	0	0	0	0	0	0	0	0	0	0	0	0	0	0	0	0	0	0	0	0	0	0	0	0	0	0	0	0	0	0	0	0	92.13	FALSE	FALSE	FALSE	41	0.002
BPIFA2p.Ile140Phe	BPIFA2	0.00202747694671425	0.00519858598461218	0	0.00608243084014276	NA	NA	NA	NA	NA	NA	0.0029225769918807924	0.009597850081581726	Phe	Ile	FALSE	NA	1	1	0	0	0	0	0	0	0	0	0	0	0	0	0	0	0	0	0	0	0	0	0	0	0	0	0	0	0	0	0	0	0	0	0	0	0	0	0	0	0	0	0	0	0	0	0	0	0	0	0	0	0	0	0	0	0	0	0	0	0	0	0	0	0	0	92.18	FALSE	FALSE	FALSE	41	0.002
BPIFA2p.Val235Phe	BPIFA2	0.00202747694671425	0.00519858598461218	0	0.00608243084014276	NA	NA	NA	NA	NA	NA	0.0029225769918807924	0.009597850081581726	Phe	Val	FALSE	NA	1	1	0	0	0	0	0	0	0	0	0	0	0	0	0	0	0	0	0	0	0	0	0	0	0	0	0	0	0	0	0	0	0	0	0	0	0	0	0	0	0	0	0	0	0	0	0	0	0	0	0	0	0	0	0	0	0	0	0	0	0	0	0	0	0	0	92.25	FALSE	FALSE	FALSE	41	0.002
BPIFB4p.Leu298Phe	BPIFB4	0.00202747694671425	0.00519858598461218	0	0.00608243084014276	NA	NA	NA	NA	NA	NA	0.0029225769918807924	0.009597850081581726	Phe	Leu	FALSE	NA	1	1	0	0	0	0	0	0	0	0	0	0	0	0	0	0	0	0	0	0	0	0	0	0	0	0	0	0	0	0	0	0	0	0	0	0	0	0	0	0	0	0	0	0	0	0	0	0	0	0	0	0	0	0	0	0	0	0	0	0	0	0	0	0	0	0	91.9	FALSE	FALSE	FALSE	41	0.002
BPIFCp.Ile234Phe	BPIFC	0.00202747694671425	0.00519858598461218	0	0.00608243084014276	NA	NA	NA	NA	NA	NA	0.0029225769918807924	0.009597850081581726	Phe	Ile	FALSE	NA	1	1	0	0	0	0	0	0	0	0	0	0	0	0	0	0	0	0	0	0	0	0	0	0	0	0	0	0	0	0	0	0	0	0	0	0	0	0	0	0	0	0	0	0	0	0	0	0	0	0	0	0	0	0	0	0	0	0	0	0	0	0	0	0	0	0	91.63	FALSE	FALSE	FALSE	41	0.002
BRCA2p.Ser384Phe	BRCA2	0.00202747694671425	0.00519858598461218	0	0.00608243084014276	NA	NA	NA	NA	NA	NA	0.0029225769918807924	0.009597850081581726	Phe	Ser	FALSE	1	1	1	0	0	0	0	0	0	0	0	0	0	0	0	0	0	0	0	0	0	0	0	0	0	0	0	0	0	0	0	0	0	0	0	0	0	0	0	0	0	0	0	0	0	0	0	0	0	0	0	0	0	0	0	0	0	0	0	0	0	0	0	0	0	0	0	92.19	FALSE	FALSE	FALSE	41	0.002
BRD4p.Val422Phe	BRD4	0.00202747694671425	0.00519858598461218	0	0.00608243084014276	NA	NA	NA	NA	NA	NA	0.0029225769918807924	0.009597850081581726	Phe	Val	FALSE	1	1	1	0	0	0	0	0	0	0	0	0	0	0	0	0	0	0	0	0	0	0	0	0	0	0	0	0	0	0	0	0	0	0	0	0	0	0	0	0	0	0	0	0	0	0	0	0	0	0	0	0	0	0	0	0	0	0	0	0	0	0	0	0	0	0	0	92.08	FALSE	FALSE	FALSE	41	0.002
BRD9p.Ile229Phe	BRD9	0.00202747694671425	0.00519858598461218	0	0.00608243084014276	NA	NA	NA	NA	NA	NA	0.0029225769918807924	0.009597850081581726	Phe	Ile	FALSE	NA	1	1	0	0	0	0	0	0	0	0	0	0	0	0	0	0	0	0	0	0	0	0	0	0	0	0	0	0	0	0	0	0	0	0	0	0	0	0	0	0	0	0	0	0	0	0	0	0	0	0	0	0	0	0	0	0	0	0	0	0	0	0	0	0	0	0	92.01	FALSE	FALSE	FALSE	41	0.002
BRD9p.Val339Phe	BRD9	0.00202747694671425	0.00519858598461218	0	0.00608243084014276	NA	NA	NA	NA	NA	NA	0.0029225769918807924	0.009597850081581726	Phe	Val	FALSE	NA	1	1	0	0	0	0	0	0	0	0	0	0	0	0	0	0	0	0	0	0	0	0	0	0	0	0	0	0	0	0	0	0	0	0	0	0	0	0	0	0	0	0	0	0	0	0	0	0	0	0	0	0	0	0	0	0	0	0	0	0	0	0	0	0	0	0	92.1	FALSE	FALSE	FALSE	41	0.002
BRDTp.Val116Phe	BRDT	0.00202747694671425	0.00519858598461218	0	0.00608243084014276	NA	NA	NA	NA	NA	NA	0.0029225769918807924	0.009597850081581726	Phe	Val	FALSE	NA	1	1	0	0	0	0	0	0	0	0	0	0	0	0	0	0	0	0	0	0	0	0	0	0	0	0	0	0	0	0	0	0	0	0	0	0	0	0	0	0	0	0	0	0	0	0	0	0	0	0	0	0	0	0	0	0	0	0	0	0	0	0	0	0	0	0	92.39	FALSE	FALSE	FALSE	41	0.002
BRINP2p.Ser423Phe	BRINP2	0.00202747694671425	0.00519858598461218	0	0.00608243084014276	NA	NA	NA	NA	NA	NA	0.0029225769918807924	0.009597850081581726	Phe	Ser	FALSE	NA	1	1	0	0	0	0	0	0	0	0	0	0	0	0	0	0	0	0	0	0	0	0	0	0	0	0	0	0	0	0	0	0	0	0	0	0	0	0	0	0	0	0	0	0	0	0	0	0	0	0	0	0	0	0	0	0	0	0	0	0	0	0	0	0	0	0	92.2	FALSE	FALSE	FALSE	41	0.002
BRINP3p.Leu685Phe	BRINP3	0.00202747694671425	0.00519858598461218	0	0.00608243084014276	NA	NA	NA	NA	NA	NA	0.0029225769918807924	0.009597850081581726	Phe	Leu	FALSE	NA	1	1	0	0	0	0	0	0	0	0	0	0	0	0	0	0	0	0	0	0	0	0	0	0	0	0	0	0	0	0	0	0	0	0	0	0	0	0	0	0	0	0	0	0	0	0	0	0	0	0	0	0	0	0	0	0	0	0	0	0	0	0	0	0	0	0	92.06	FALSE	FALSE	FALSE	41	0.002
BRWD1p.Leu2309Phe	BRWD1	0.00202747694671425	0.00519858598461218	0	0.00608243084014276	NA	NA	NA	NA	NA	NA	0.0029225769918807924	0.009597850081581726	Phe	Leu	FALSE	NA	1	1	0	0	0	0	0	0	0	0	0	0	0	0	0	0	0	0	0	0	0	0	0	0	0	0	0	0	0	0	0	0	0	0	0	0	0	0	0	0	0	0	0	0	0	0	0	0	0	0	0	0	0	0	0	0	0	0	0	0	0	0	0	0	0	0	92.17	FALSE	FALSE	FALSE	41	0.002
BRWD3p.Tyr1391Phe	BRWD3	0.00202747694671425	0.00519858598461218	0	0.00608243084014276	NA	NA	NA	NA	NA	NA	0.0029225769918807924	0.009597850081581726	Phe	Tyr	FALSE	NA	1	1	0	0	0	0	0	0	0	0	0	0	0	0	0	0	0	0	0	0	0	0	0	0	0	0	0	0	0	0	0	0	0	0	0	0	0	0	0	0	0	0	0	0	0	0	0	0	0	0	0	0	0	0	0	0	0	0	0	0	0	0	0	0	0	0	91.76	FALSE	FALSE	FALSE	41	0.002
BSNp.Ser2022Phe	BSN	0.00202747694671425	0.00519858598461218	0	0.00608243084014276	NA	NA	NA	NA	NA	NA	0.0029225769918807924	0.009597850081581726	Phe	Ser	FALSE	NA	1	1	0	0	0	0	0	0	0	0	0	0	0	0	0	0	0	0	0	0	0	0	0	0	0	0	0	0	0	0	0	0	0	0	0	0	0	0	0	0	0	0	0	0	0	0	0	0	0	0	0	0	0	0	0	0	0	0	0	0	0	0	0	0	0	0	91.8	FALSE	FALSE	FALSE	41	0.002
BTBD8p.Tyr265Phe	BTBD8	0.00202747694671425	0.00519858598461218	0	0.00608243084014276	NA	NA	NA	NA	NA	NA	0.0029225769918807924	0.009597850081581726	Phe	Tyr	FALSE	NA	1	1	0	0	0	0	0	0	0	0	0	0	0	0	0	0	0	0	0	0	0	0	0	0	0	0	0	0	0	0	0	0	0	0	0	0	0	0	0	0	0	0	0	0	0	0	0	0	0	0	0	0	0	0	0	0	0	0	0	0	0	0	0	0	0	0	91.98	FALSE	FALSE	FALSE	41	0.002
BTN2A2p.Ile43Phe	BTN2A2	0.00202747694671425	0.00519858598461218	0	0.00608243084014276	NA	NA	NA	NA	NA	NA	0.0029225769918807924	0.009597850081581726	Phe	Ile	FALSE	NA	1	1	0	0	0	0	0	0	0	0	0	0	0	0	0	0	0	0	0	0	0	0	0	0	0	0	0	0	0	0	0	0	0	0	0	0	0	0	0	0	0	0	0	0	0	0	0	0	0	0	0	0	0	0	0	0	0	0	0	0	0	0	0	0	0	0	91.77	FALSE	FALSE	FALSE	41	0.002
BTNL8p.Leu440Phe	BTNL8	0.00202747694671425	0.00519858598461218	0	0.00608243084014276	NA	NA	NA	NA	NA	NA	0.0029225769918807924	0.009597850081581726	Phe	Leu	FALSE	NA	1	1	0	0	0	0	0	0	0	0	0	0	0	0	0	0	0	0	0	0	0	0	0	0	0	0	0	0	0	0	0	0	0	0	0	0	0	0	0	0	0	0	0	0	0	0	0	0	0	0	0	0	0	0	0	0	0	0	0	0	0	0	0	0	0	0	91.87	FALSE	FALSE	FALSE	41	0.002
BTRCp.Leu502Phe	BTRC	0.00202747694671425	0.00519858598461218	0	0.00608243084014276	NA	NA	NA	NA	NA	NA	0.0029225769918807924	0.009597850081581726	Phe	Leu	FALSE	NA	1	1	0	0	0	0	0	0	0	0	0	0	0	0	0	0	0	0	0	0	0	0	0	0	0	0	0	0	0	0	0	0	0	0	0	0	0	0	0	0	0	0	0	0	0	0	0	0	0	0	0	0	0	0	0	0	0	0	0	0	0	0	0	0	0	0	92.22	FALSE	FALSE	FALSE	41	0.002
BYSLp.Cys381Phe	BYSL	0.00202747694671425	0.00519858598461218	0	0.00608243084014276	NA	NA	NA	NA	NA	NA	0.0029225769918807924	0.009597850081581726	Phe	Cys	FALSE	NA	1	1	0	0	0	0	0	0	0	0	0	0	0	0	0	0	0	0	0	0	0	0	0	0	0	0	0	0	0	0	0	0	0	0	0	0	0	0	0	0	0	0	0	0	0	0	0	0	0	0	0	0	0	0	0	0	0	0	0	0	0	0	0	0	0	0	92.24	FALSE	FALSE	FALSE	41	0.002
C10ORF118p.Leu456Phe	C10ORF118	0.00202747694671425	0.00519858598461218	0	0.00608243084014276	NA	NA	NA	NA	NA	NA	0.0029225769918807924	0.009597850081581726	Phe	Leu	FALSE	NA	1	1	0	0	0	0	0	0	0	0	0	0	0	0	0	0	0	0	0	0	0	0	0	0	0	0	0	0	0	0	0	0	0	0	0	0	0	0	0	0	0	0	0	0	0	0	0	0	0	0	0	0	0	0	0	0	0	0	0	0	0	0	0	0	0	0	92.37	FALSE	FALSE	FALSE	41	0.002
C10ORF90p.Ser55Phe	C10ORF90	0.00202747694671425	0.00519858598461218	0	0.00608243084014276	NA	NA	NA	NA	NA	NA	0.0029225769918807924	0.009597850081581726	Phe	Ser	FALSE	NA	1	1	0	0	0	0	0	0	0	0	0	0	0	0	0	0	0	0	0	0	0	0	0	0	0	0	0	0	0	0	0	0	0	0	0	0	0	0	0	0	0	0	0	0	0	0	0	0	0	0	0	0	0	0	0	0	0	0	0	0	0	0	0	0	0	0	91.74	FALSE	FALSE	FALSE	41	0.002
C11ORF54p.Tyr240Phe	C11ORF54	0.00202747694671425	0.00519858598461218	0	0.00608243084014276	NA	NA	NA	NA	NA	NA	0.0029225769918807924	0.009597850081581726	Phe	Tyr	FALSE	NA	1	1	0	0	0	0	0	0	0	0	0	0	0	0	0	0	0	0	0	0	0	0	0	0	0	0	0	0	0	0	0	0	0	0	0	0	0	0	0	0	0	0	0	0	0	0	0	0	0	0	0	0	0	0	0	0	0	0	0	0	0	0	0	0	0	0	92.12	FALSE	FALSE	FALSE	41	0.002
C12ORF49p.Cys194Phe	C12ORF49	0.00202747694671425	0.00519858598461218	0	0.00608243084014276	NA	NA	NA	NA	NA	NA	0.0029225769918807924	0.009597850081581726	Phe	Cys	FALSE	NA	1	1	0	0	0	0	0	0	0	0	0	0	0	0	0	0	0	0	0	0	0	0	0	0	0	0	0	0	0	0	0	0	0	0	0	0	0	0	0	0	0	0	0	0	0	0	0	0	0	0	0	0	0	0	0	0	0	0	0	0	0	0	0	0	0	0	91.96	FALSE	FALSE	FALSE	41	0.002
C12ORF55p.Ser1698Phe	C12ORF55	0.00202747694671425	0.00519858598461218	0	0.00608243084014276	NA	NA	NA	NA	NA	NA	0.0029225769918807924	0.009597850081581726	Phe	Ser	FALSE	NA	1	1	0	0	0	0	0	0	0	0	0	0	0	0	0	0	0	0	0	0	0	0	0	0	0	0	0	0	0	0	0	0	0	0	0	0	0	0	0	0	0	0	0	0	0	0	0	0	0	0	0	0	0	0	0	0	0	0	0	0	0	0	0	0	0	0	92.08	FALSE	FALSE	FALSE	41	0.002
C12ORF64p.Ile1870Phe	C12ORF64	0.00202747694671425	0.00519858598461218	0	0.00608243084014276	NA	NA	NA	NA	NA	NA	0.0029225769918807924	0.009597850081581726	Phe	Ile	FALSE	NA	1	1	0	0	0	0	0	0	0	0	0	0	0	0	0	0	0	0	0	0	0	0	0	0	0	0	0	0	0	0	0	0	0	0	0	0	0	0	0	0	0	0	0	0	0	0	0	0	0	0	0	0	0	0	0	0	0	0	0	0	0	0	0	0	0	0	92.26	FALSE	FALSE	FALSE	41	0.002
C16ORF46p.Leu45Phe	C16ORF46	0.00202747694671425	0.00519858598461218	0	0.00608243084014276	NA	NA	NA	NA	NA	NA	0.0029225769918807924	0.009597850081581726	Phe	Leu	FALSE	NA	1	1	0	0	0	0	0	0	0	0	0	0	0	0	0	0	0	0	0	0	0	0	0	0	0	0	0	0	0	0	0	0	0	0	0	0	0	0	0	0	0	0	0	0	0	0	0	0	0	0	0	0	0	0	0	0	0	0	0	0	0	0	0	0	0	0	92.14	FALSE	FALSE	FALSE	41	0.002
C16ORF54p.Val205Phe	C16ORF54	0.00202747694671425	0.00519858598461218	0	0.00608243084014276	NA	NA	NA	NA	NA	NA	0.0029225769918807924	0.009597850081581726	Phe	Val	FALSE	NA	1	1	0	0	0	0	0	0	0	0	0	0	0	0	0	0	0	0	0	0	0	0	0	0	0	0	0	0	0	0	0	0	0	0	0	0	0	0	0	0	0	0	0	0	0	0	0	0	0	0	0	0	0	0	0	0	0	0	0	0	0	0	0	0	0	0	92.01	FALSE	FALSE	FALSE	41	0.002
C16ORF90p.Ser135Phe	C16ORF90	0.00202747694671425	0.00519858598461218	0	0.00608243084014276	NA	NA	NA	NA	NA	NA	0.0029225769918807924	0.009597850081581726	Phe	Ser	FALSE	NA	1	1	0	0	0	0	0	0	0	0	0	0	0	0	0	0	0	0	0	0	0	0	0	0	0	0	0	0	0	0	0	0	0	0	0	0	0	0	0	0	0	0	0	0	0	0	0	0	0	0	0	0	0	0	0	0	0	0	0	0	0	0	0	0	0	0	92.47	FALSE	FALSE	FALSE	41	0.002
C19ORF80p.Leu166Phe	C19ORF80	0.00202747694671425	0.00519858598461218	0	0.00608243084014276	NA	NA	NA	NA	NA	NA	0.0029225769918807924	0.009597850081581726	Phe	Leu	FALSE	NA	1	1	0	0	0	0	0	0	0	0	0	0	0	0	0	0	0	0	0	0	0	0	0	0	0	0	0	0	0	0	0	0	0	0	0	0	0	0	0	0	0	0	0	0	0	0	0	0	0	0	0	0	0	0	0	0	0	0	0	0	0	0	0	0	0	0	91.74	FALSE	FALSE	FALSE	41	0.002
C1ORF112p.Tyr110Phe	C1ORF112	0.00202747694671425	0.00519858598461218	0	0.00608243084014276	NA	NA	NA	NA	NA	NA	0.0029225769918807924	0.009597850081581726	Phe	Tyr	FALSE	NA	1	1	0	0	0	0	0	0	0	0	0	0	0	0	0	0	0	0	0	0	0	0	0	0	0	0	0	0	0	0	0	0	0	0	0	0	0	0	0	0	0	0	0	0	0	0	0	0	0	0	0	0	0	0	0	0	0	0	0	0	0	0	0	0	0	0	92.09	FALSE	FALSE	FALSE	41	0.002
C1ORF85p.Ser119Phe	C1ORF85	0.00202747694671425	0.00519858598461218	0	0.00608243084014276	NA	NA	NA	NA	NA	NA	0.0029225769918807924	0.009597850081581726	Phe	Ser	FALSE	NA	1	1	0	0	0	0	0	0	0	0	0	0	0	0	0	0	0	0	0	0	0	0	0	0	0	0	0	0	0	0	0	0	0	0	0	0	0	0	0	0	0	0	0	0	0	0	0	0	0	0	0	0	0	0	0	0	0	0	0	0	0	0	0	0	0	0	92.36	FALSE	FALSE	FALSE	41	0.002
C1ORF91p.Val35Phe	C1ORF91	0.00202747694671425	0.00519858598461218	0	0.00608243084014276	NA	NA	NA	NA	NA	NA	0.0029225769918807924	0.009597850081581726	Phe	Val	FALSE	NA	1	1	0	0	0	0	0	0	0	0	0	0	0	0	0	0	0	0	0	0	0	0	0	0	0	0	0	0	0	0	0	0	0	0	0	0	0	0	0	0	0	0	0	0	0	0	0	0	0	0	0	0	0	0	0	0	0	0	0	0	0	0	0	0	0	0	92.09	FALSE	FALSE	FALSE	41	0.002
C20ORF194p.Cys866Phe	C20ORF194	0.00202747694671425	0.00519858598461218	0	0.00608243084014276	NA	NA	NA	NA	NA	NA	0.0029225769918807924	0.009597850081581726	Phe	Cys	FALSE	NA	1	1	0	0	0	0	0	0	0	0	0	0	0	0	0	0	0	0	0	0	0	0	0	0	0	0	0	0	0	0	0	0	0	0	0	0	0	0	0	0	0	0	0	0	0	0	0	0	0	0	0	0	0	0	0	0	0	0	0	0	0	0	0	0	0	0	92.05	FALSE	FALSE	FALSE	41	0.002
C22ORF29p.Leu170Phe	C22ORF29	0.00202747694671425	0.00519858598461218	0	0.00608243084014276	NA	NA	NA	NA	NA	NA	0.0029225769918807924	0.009597850081581726	Phe	Leu	FALSE	NA	1	1	0	0	0	0	0	0	0	0	0	0	0	0	0	0	0	0	0	0	0	0	0	0	0	0	0	0	0	0	0	0	0	0	0	0	0	0	0	0	0	0	0	0	0	0	0	0	0	0	0	0	0	0	0	0	0	0	0	0	0	0	0	0	0	0	91.98	FALSE	FALSE	FALSE	41	0.002
C2CD3p.Cys1754Phe	C2CD3	0.00202747694671425	0.00519858598461218	0	0.00608243084014276	NA	NA	NA	NA	NA	NA	0.0029225769918807924	0.009597850081581726	Phe	Cys	FALSE	NA	1	1	0	0	0	0	0	0	0	0	0	0	0	0	0	0	0	0	0	0	0	0	0	0	0	0	0	0	0	0	0	0	0	0	0	0	0	0	0	0	0	0	0	0	0	0	0	0	0	0	0	0	0	0	0	0	0	0	0	0	0	0	0	0	0	0	91.68	FALSE	FALSE	FALSE	41	0.002
C2CD5p.Cys483Phe	C2CD5	0.00202747694671425	0.00519858598461218	0	0.00608243084014276	NA	NA	NA	NA	NA	NA	0.0029225769918807924	0.009597850081581726	Phe	Cys	FALSE	NA	1	1	0	0	0	0	0	0	0	0	0	0	0	0	0	0	0	0	0	0	0	0	0	0	0	0	0	0	0	0	0	0	0	0	0	0	0	0	0	0	0	0	0	0	0	0	0	0	0	0	0	0	0	0	0	0	0	0	0	0	0	0	0	0	0	0	92.25	FALSE	FALSE	FALSE	41	0.002
C2p.Cys177Phe	C2	0.00202747694671425	0.00519858598461218	0	0.00608243084014276	NA	NA	NA	NA	NA	NA	0.0029225769918807924	0.009597850081581726	Phe	Cys	FALSE	NA	1	1	0	0	0	0	0	0	0	0	0	0	0	0	0	0	0	0	0	0	0	0	0	0	0	0	0	0	0	0	0	0	0	0	0	0	0	0	0	0	0	0	0	0	0	0	0	0	0	0	0	0	0	0	0	0	0	0	0	0	0	0	0	0	0	0	92.12	FALSE	FALSE	FALSE	41	0.002
C3ORF58p.Cys342Phe	C3ORF58	0.00202747694671425	0.00519858598461218	0	0.00608243084014276	NA	NA	NA	NA	NA	NA	0.0029225769918807924	0.009597850081581726	Phe	Cys	FALSE	NA	1	1	0	0	0	0	0	0	0	0	0	0	0	0	0	0	0	0	0	0	0	0	0	0	0	0	0	0	0	0	0	0	0	0	0	0	0	0	0	0	0	0	0	0	0	0	0	0	0	0	0	0	0	0	0	0	0	0	0	0	0	0	0	0	0	0	92.09	FALSE	FALSE	FALSE	41	0.002
C3ORF67p.Leu281Phe	C3ORF67	0.00202747694671425	0.00519858598461218	0	0.00608243084014276	NA	NA	NA	NA	NA	NA	0.0029225769918807924	0.009597850081581726	Phe	Leu	FALSE	NA	1	1	0	0	0	0	0	0	0	0	0	0	0	0	0	0	0	0	0	0	0	0	0	0	0	0	0	0	0	0	0	0	0	0	0	0	0	0	0	0	0	0	0	0	0	0	0	0	0	0	0	0	0	0	0	0	0	0	0	0	0	0	0	0	0	0	92.09	FALSE	FALSE	FALSE	41	0.002
C3p.Ile282Phe	C3	0.00202747694671425	0.00519858598461218	0	0.00608243084014276	NA	NA	NA	NA	NA	NA	0.0029225769918807924	0.009597850081581726	Phe	Ile	FALSE	NA	1	1	0	0	0	0	0	0	0	0	0	0	0	0	0	0	0	0	0	0	0	0	0	0	0	0	0	0	0	0	0	0	0	0	0	0	0	0	0	0	0	0	0	0	0	0	0	0	0	0	0	0	0	0	0	0	0	0	0	0	0	0	0	0	0	0	92.21	FALSE	FALSE	FALSE	41	0.002
C3p.Val1147Phe	C3	0.00202747694671425	0.00519858598461218	0	0.00608243084014276	NA	NA	NA	NA	NA	NA	0.0029225769918807924	0.009597850081581726	Phe	Val	FALSE	NA	1	1	0	0	0	0	0	0	0	0	0	0	0	0	0	0	0	0	0	0	0	0	0	0	0	0	0	0	0	0	0	0	0	0	0	0	0	0	0	0	0	0	0	0	0	0	0	0	0	0	0	0	0	0	0	0	0	0	0	0	0	0	0	0	0	0	92.32	FALSE	FALSE	FALSE	41	0.002
C4ORF21p.Ser909Phe	C4ORF21	0.00202747694671425	0.00519858598461218	0	0.00608243084014276	NA	NA	NA	NA	NA	NA	0.0029225769918807924	0.009597850081581726	Phe	Ser	FALSE	NA	1	1	0	0	0	0	0	0	0	0	0	0	0	0	0	0	0	0	0	0	0	0	0	0	0	0	0	0	0	0	0	0	0	0	0	0	0	0	0	0	0	0	0	0	0	0	0	0	0	0	0	0	0	0	0	0	0	0	0	0	0	0	0	0	0	0	91.67	FALSE	FALSE	FALSE	41	0.002
C5ORF46p.Val16Phe	C5ORF46	0.00202747694671425	0.00519858598461218	0	0.00608243084014276	NA	NA	NA	NA	NA	NA	0.0029225769918807924	0.009597850081581726	Phe	Val	FALSE	NA	1	1	0	0	0	0	0	0	0	0	0	0	0	0	0	0	0	0	0	0	0	0	0	0	0	0	0	0	0	0	0	0	0	0	0	0	0	0	0	0	0	0	0	0	0	0	0	0	0	0	0	0	0	0	0	0	0	0	0	0	0	0	0	0	0	0	92.02	FALSE	FALSE	FALSE	41	0.002
C6ORF222p.Ser130Phe	C6ORF222	0.00202747694671425	0.00519858598461218	0	0.00608243084014276	NA	NA	NA	NA	NA	NA	0.0029225769918807924	0.009597850081581726	Phe	Ser	FALSE	NA	1	1	0	0	0	0	0	0	0	0	0	0	0	0	0	0	0	0	0	0	0	0	0	0	0	0	0	0	0	0	0	0	0	0	0	0	0	0	0	0	0	0	0	0	0	0	0	0	0	0	0	0	0	0	0	0	0	0	0	0	0	0	0	0	0	0	91.89	FALSE	FALSE	FALSE	41	0.002
C7ORF31p.Leu74Phe	C7ORF31	0.00202747694671425	0.00519858598461218	0	0.00608243084014276	NA	NA	NA	NA	NA	NA	0.0029225769918807924	0.009597850081581726	Phe	Leu	FALSE	NA	1	1	0	0	0	0	0	0	0	0	0	0	0	0	0	0	0	0	0	0	0	0	0	0	0	0	0	0	0	0	0	0	0	0	0	0	0	0	0	0	0	0	0	0	0	0	0	0	0	0	0	0	0	0	0	0	0	0	0	0	0	0	0	0	0	0	91.66	FALSE	FALSE	FALSE	41	0.002
C8Gp.Val137Phe	C8G	0.00202747694671425	0.00519858598461218	0	0.00608243084014276	NA	NA	NA	NA	NA	NA	0.0029225769918807924	0.009597850081581726	Phe	Val	FALSE	NA	1	1	0	0	0	0	0	0	0	0	0	0	0	0	0	0	0	0	0	0	0	0	0	0	0	0	0	0	0	0	0	0	0	0	0	0	0	0	0	0	0	0	0	0	0	0	0	0	0	0	0	0	0	0	0	0	0	0	0	0	0	0	0	0	0	0	91.92	FALSE	FALSE	FALSE	41	0.002
C8ORF88p.Ser59Phe	C8ORF88	0.00202747694671425	0.00519858598461218	0	0.00608243084014276	NA	NA	NA	NA	NA	NA	0.0029225769918807924	0.009597850081581726	Phe	Ser	FALSE	NA	1	1	0	0	0	0	0	0	0	0	0	0	0	0	0	0	0	0	0	0	0	0	0	0	0	0	0	0	0	0	0	0	0	0	0	0	0	0	0	0	0	0	0	0	0	0	0	0	0	0	0	0	0	0	0	0	0	0	0	0	0	0	0	0	0	0	91.72	FALSE	FALSE	FALSE	41	0.002
C9ORF131p.Leu536Phe	C9ORF131	0.00202747694671425	0.00519858598461218	0	0.00608243084014276	NA	NA	NA	NA	NA	NA	0.0029225769918807924	0.009597850081581726	Phe	Leu	FALSE	NA	1	1	0	0	0	0	0	0	0	0	0	0	0	0	0	0	0	0	0	0	0	0	0	0	0	0	0	0	0	0	0	0	0	0	0	0	0	0	0	0	0	0	0	0	0	0	0	0	0	0	0	0	0	0	0	0	0	0	0	0	0	0	0	0	0	0	91.74	FALSE	FALSE	FALSE	41	0.002
C9ORF169p.Cys138Phe	C9ORF169	0.00202747694671425	0.00519858598461218	0	0.00608243084014276	NA	NA	NA	NA	NA	NA	0.0029225769918807924	0.009597850081581726	Phe	Cys	FALSE	NA	1	1	0	0	0	0	0	0	0	0	0	0	0	0	0	0	0	0	0	0	0	0	0	0	0	0	0	0	0	0	0	0	0	0	0	0	0	0	0	0	0	0	0	0	0	0	0	0	0	0	0	0	0	0	0	0	0	0	0	0	0	0	0	0	0	0	92.24	FALSE	FALSE	FALSE	41	0.002
C9ORF57p.Cys154Phe	C9ORF57	0.00202747694671425	0.00519858598461218	0	0.00608243084014276	NA	NA	NA	NA	NA	NA	0.0029225769918807924	0.009597850081581726	Phe	Cys	FALSE	NA	1	1	0	0	0	0	0	0	0	0	0	0	0	0	0	0	0	0	0	0	0	0	0	0	0	0	0	0	0	0	0	0	0	0	0	0	0	0	0	0	0	0	0	0	0	0	0	0	0	0	0	0	0	0	0	0	0	0	0	0	0	0	0	0	0	0	91.8	FALSE	FALSE	FALSE	41	0.002
C9ORF57p.Val31Phe	C9ORF57	0.00202747694671425	0.00519858598461218	0	0.00608243084014276	NA	NA	NA	NA	NA	NA	0.0029225769918807924	0.009597850081581726	Phe	Val	FALSE	NA	1	1	0	0	0	0	0	0	0	0	0	0	0	0	0	0	0	0	0	0	0	0	0	0	0	0	0	0	0	0	0	0	0	0	0	0	0	0	0	0	0	0	0	0	0	0	0	0	0	0	0	0	0	0	0	0	0	0	0	0	0	0	0	0	0	0	92	FALSE	FALSE	FALSE	41	0.002
C9ORF64p.Ser101Phe	C9ORF64	0.00202747694671425	0.00519858598461218	0	0.00608243084014276	NA	NA	NA	NA	NA	NA	0.0029225769918807924	0.009597850081581726	Phe	Ser	FALSE	NA	1	1	0	0	0	0	0	0	0	0	0	0	0	0	0	0	0	0	0	0	0	0	0	0	0	0	0	0	0	0	0	0	0	0	0	0	0	0	0	0	0	0	0	0	0	0	0	0	0	0	0	0	0	0	0	0	0	0	0	0	0	0	0	0	0	0	91.94	FALSE	FALSE	FALSE	41	0.002
CA10p.Leu318Phe	CA10	0.00202747694671425	0.00519858598461218	0	0.00608243084014276	NA	NA	NA	NA	NA	NA	0.0029225769918807924	0.009597850081581726	Phe	Leu	FALSE	NA	1	1	0	0	0	0	0	0	0	0	0	0	0	0	0	0	0	0	0	0	0	0	0	0	0	0	0	0	0	0	0	0	0	0	0	0	0	0	0	0	0	0	0	0	0	0	0	0	0	0	0	0	0	0	0	0	0	0	0	0	0	0	0	0	0	0	91.48	FALSE	FALSE	FALSE	41	0.002
CA9p.Ser330Phe	CA9	0.00202747694671425	0.00519858598461218	0	0.00608243084014276	NA	NA	NA	NA	NA	NA	0.0029225769918807924	0.009597850081581726	Phe	Ser	FALSE	NA	1	1	0	0	0	0	0	0	0	0	0	0	0	0	0	0	0	0	0	0	0	0	0	0	0	0	0	0	0	0	0	0	0	0	0	0	0	0	0	0	0	0	0	0	0	0	0	0	0	0	0	0	0	0	0	0	0	0	0	0	0	0	0	0	0	0	92.13	FALSE	FALSE	FALSE	41	0.002
CACNA1Ap.Cys1770Phe	CACNA1A	0.00202747694671425	0.00519858598461218	0	0.00608243084014276	NA	NA	NA	NA	NA	NA	0.0029225769918807924	0.009597850081581726	Phe	Cys	FALSE	NA	1	1	0	0	0	0	0	0	0	0	0	0	0	0	0	0	0	0	0	0	0	0	0	0	0	0	0	0	0	0	0	0	0	0	0	0	0	0	0	0	0	0	0	0	0	0	0	0	0	0	0	0	0	0	0	0	0	0	0	0	0	0	0	0	0	0	92.27	FALSE	FALSE	FALSE	41	0.002
CACNA1Ep.Ile1088Phe	CACNA1E	0.00202747694671425	0.00519858598461218	0	0.00608243084014276	NA	NA	NA	NA	NA	NA	0.0029225769918807924	0.009597850081581726	Phe	Ile	FALSE	NA	1	1	0	0	0	0	0	0	0	0	0	0	0	0	0	0	0	0	0	0	0	0	0	0	0	0	0	0	0	0	0	0	0	0	0	0	0	0	0	0	0	0	0	0	0	0	0	0	0	0	0	0	0	0	0	0	0	0	0	0	0	0	0	0	0	0	92.02	FALSE	FALSE	FALSE	41	0.002
CACNA1Fp.Cys106Phe	CACNA1F	0.00202747694671425	0.00519858598461218	0	0.00608243084014276	NA	NA	NA	NA	NA	NA	0.0029225769918807924	0.009597850081581726	Phe	Cys	FALSE	NA	1	1	0	0	0	0	0	0	0	0	0	0	0	0	0	0	0	0	0	0	0	0	0	0	0	0	0	0	0	0	0	0	0	0	0	0	0	0	0	0	0	0	0	0	0	0	0	0	0	0	0	0	0	0	0	0	0	0	0	0	0	0	0	0	0	0	91.45	FALSE	FALSE	FALSE	41	0.002
CACNA2D1p.Tyr61Phe	CACNA2D1	0.00202747694671425	0.00519858598461218	0	0.00608243084014276	NA	NA	NA	NA	NA	NA	0.0029225769918807924	0.009597850081581726	Phe	Tyr	FALSE	NA	1	1	0	0	0	0	0	0	0	0	0	0	0	0	0	0	0	0	0	0	0	0	0	0	0	0	0	0	0	0	0	0	0	0	0	0	0	0	0	0	0	0	0	0	0	0	0	0	0	0	0	0	0	0	0	0	0	0	0	0	0	0	0	0	0	0	91.64	FALSE	FALSE	FALSE	41	0.002
CACNA2D1p.Tyr752Phe	CACNA2D1	0.00202747694671425	0.00519858598461218	0	0.00608243084014276	NA	NA	NA	NA	NA	NA	0.0029225769918807924	0.009597850081581726	Phe	Tyr	FALSE	NA	1	1	0	0	0	0	0	0	0	0	0	0	0	0	0	0	0	0	0	0	0	0	0	0	0	0	0	0	0	0	0	0	0	0	0	0	0	0	0	0	0	0	0	0	0	0	0	0	0	0	0	0	0	0	0	0	0	0	0	0	0	0	0	0	0	0	91.79	FALSE	FALSE	FALSE	41	0.002
CACNB1p.Ser547Phe	CACNB1	0.00202747694671425	0.00519858598461218	0	0.00608243084014276	NA	NA	NA	NA	NA	NA	0.0029225769918807924	0.009597850081581726	Phe	Ser	FALSE	NA	1	1	0	0	0	0	0	0	0	0	0	0	0	0	0	0	0	0	0	0	0	0	0	0	0	0	0	0	0	0	0	0	0	0	0	0	0	0	0	0	0	0	0	0	0	0	0	0	0	0	0	0	0	0	0	0	0	0	0	0	0	0	0	0	0	0	91.97	FALSE	FALSE	FALSE	41	0.002
CALHM1p.Ile247Phe	CALHM1	0.00202747694671425	0.00519858598461218	0	0.00608243084014276	NA	NA	NA	NA	NA	NA	0.0029225769918807924	0.009597850081581726	Phe	Ile	FALSE	NA	1	1	0	0	0	0	0	0	0	0	0	0	0	0	0	0	0	0	0	0	0	0	0	0	0	0	0	0	0	0	0	0	0	0	0	0	0	0	0	0	0	0	0	0	0	0	0	0	0	0	0	0	0	0	0	0	0	0	0	0	0	0	0	0	0	0	92.32	FALSE	FALSE	FALSE	41	0.002
CALN1p.Ile121Phe	CALN1	0.00202747694671425	0.00519858598461218	0	0.00608243084014276	NA	NA	NA	NA	NA	NA	0.0029225769918807924	0.009597850081581726	Phe	Ile	FALSE	NA	1	1	0	0	0	0	0	0	0	0	0	0	0	0	0	0	0	0	0	0	0	0	0	0	0	0	0	0	0	0	0	0	0	0	0	0	0	0	0	0	0	0	0	0	0	0	0	0	0	0	0	0	0	0	0	0	0	0	0	0	0	0	0	0	0	0	91.97	FALSE	FALSE	FALSE	41	0.002
CAMSAP2p.Val625Phe	CAMSAP2	0.00202747694671425	0.00519858598461218	0	0.00608243084014276	NA	NA	NA	NA	NA	NA	0.0029225769918807924	0.009597850081581726	Phe	Val	FALSE	NA	1	1	0	0	0	0	0	0	0	0	0	0	0	0	0	0	0	0	0	0	0	0	0	0	0	0	0	0	0	0	0	0	0	0	0	0	0	0	0	0	0	0	0	0	0	0	0	0	0	0	0	0	0	0	0	0	0	0	0	0	0	0	0	0	0	0	91.82	FALSE	FALSE	FALSE	41	0.002
CAND1p.Leu855Phe	CAND1	0.00202747694671425	0.00519858598461218	0	0.00608243084014276	NA	NA	NA	NA	NA	NA	0.0029225769918807924	0.009597850081581726	Phe	Leu	FALSE	NA	1	1	0	0	0	0	0	0	0	0	0	0	0	0	0	0	0	0	0	0	0	0	0	0	0	0	0	0	0	0	0	0	0	0	0	0	0	0	0	0	0	0	0	0	0	0	0	0	0	0	0	0	0	0	0	0	0	0	0	0	0	0	0	0	0	0	92.2	FALSE	FALSE	FALSE	41	0.002
CAP1p.Leu466Phe	CAP1	0.00202747694671425	0.00519858598461218	0	0.00608243084014276	NA	NA	NA	NA	NA	NA	0.0029225769918807924	0.009597850081581726	Phe	Leu	FALSE	NA	1	1	0	0	0	0	0	0	0	0	0	0	0	0	0	0	0	0	0	0	0	0	0	0	0	0	0	0	0	0	0	0	0	0	0	0	0	0	0	0	0	0	0	0	0	0	0	0	0	0	0	0	0	0	0	0	0	0	0	0	0	0	0	0	0	0	91.67	FALSE	FALSE	FALSE	41	0.002
CAPN13p.Leu153Phe	CAPN13	0.00202747694671425	0.00519858598461218	0	0.00608243084014276	NA	NA	NA	NA	NA	NA	0.0029225769918807924	0.009597850081581726	Phe	Leu	FALSE	NA	1	1	0	0	0	0	0	0	0	0	0	0	0	0	0	0	0	0	0	0	0	0	0	0	0	0	0	0	0	0	0	0	0	0	0	0	0	0	0	0	0	0	0	0	0	0	0	0	0	0	0	0	0	0	0	0	0	0	0	0	0	0	0	0	0	0	91.52	FALSE	FALSE	FALSE	41	0.002
CAPN5p.Leu610Phe	CAPN5	0.00202747694671425	0.00519858598461218	0	0.00608243084014276	NA	NA	NA	NA	NA	NA	0.0029225769918807924	0.009597850081581726	Phe	Leu	FALSE	NA	1	1	0	0	0	0	0	0	0	0	0	0	0	0	0	0	0	0	0	0	0	0	0	0	0	0	0	0	0	0	0	0	0	0	0	0	0	0	0	0	0	0	0	0	0	0	0	0	0	0	0	0	0	0	0	0	0	0	0	0	0	0	0	0	0	0	92.15	FALSE	FALSE	FALSE	41	0.002
CAPN9p.Tyr5Phe	CAPN9	0.00202747694671425	0.00519858598461218	0	0.00608243084014276	NA	NA	NA	NA	NA	NA	0.0029225769918807924	0.009597850081581726	Phe	Tyr	FALSE	NA	1	1	0	0	0	0	0	0	0	0	0	0	0	0	0	0	0	0	0	0	0	0	0	0	0	0	0	0	0	0	0	0	0	0	0	0	0	0	0	0	0	0	0	0	0	0	0	0	0	0	0	0	0	0	0	0	0	0	0	0	0	0	0	0	0	0	92.02	FALSE	FALSE	FALSE	41	0.002
CASKIN2p.Leu58Phe	CASKIN2	0.00202747694671425	0.00519858598461218	0	0.00608243084014276	NA	NA	NA	NA	NA	NA	0.0029225769918807924	0.009597850081581726	Phe	Leu	FALSE	NA	1	1	0	0	0	0	0	0	0	0	0	0	0	0	0	0	0	0	0	0	0	0	0	0	0	0	0	0	0	0	0	0	0	0	0	0	0	0	0	0	0	0	0	0	0	0	0	0	0	0	0	0	0	0	0	0	0	0	0	0	0	0	0	0	0	0	91.61	FALSE	FALSE	FALSE	41	0.002
CASKp.Val90Phe	CASK	0.00202747694671425	0.00519858598461218	0	0.00608243084014276	NA	NA	NA	NA	NA	NA	0.0029225769918807924	0.009597850081581726	Phe	Val	FALSE	NA	1	1	0	0	0	0	0	0	0	0	0	0	0	0	0	0	0	0	0	0	0	0	0	0	0	0	0	0	0	0	0	0	0	0	0	0	0	0	0	0	0	0	0	0	0	0	0	0	0	0	0	0	0	0	0	0	0	0	0	0	0	0	0	0	0	0	91.39	FALSE	FALSE	FALSE	41	0.002
CASRp.Leu628Phe	CASR	0.00202747694671425	0.00519858598461218	0	0.00608243084014276	NA	NA	NA	NA	NA	NA	0.0029225769918807924	0.009597850081581726	Phe	Leu	FALSE	NA	1	1	0	0	0	0	0	0	0	0	0	0	0	0	0	0	0	0	0	0	0	0	0	0	0	0	0	0	0	0	0	0	0	0	0	0	0	0	0	0	0	0	0	0	0	0	0	0	0	0	0	0	0	0	0	0	0	0	0	0	0	0	0	0	0	0	92.53	FALSE	FALSE	FALSE	41	0.002
CASS4p.Leu323Phe	CASS4	0.00202747694671425	0.00519858598461218	0	0.00608243084014276	NA	NA	NA	NA	NA	NA	0.0029225769918807924	0.009597850081581726	Phe	Leu	FALSE	NA	1	1	0	0	0	0	0	0	0	0	0	0	0	0	0	0	0	0	0	0	0	0	0	0	0	0	0	0	0	0	0	0	0	0	0	0	0	0	0	0	0	0	0	0	0	0	0	0	0	0	0	0	0	0	0	0	0	0	0	0	0	0	0	0	0	0	91.93	FALSE	FALSE	FALSE	41	0.002
CATSPER1p.Val457Phe	CATSPER1	0.00202747694671425	0.00519858598461218	0	0.00608243084014276	NA	NA	NA	NA	NA	NA	0.0029225769918807924	0.009597850081581726	Phe	Val	FALSE	NA	1	1	0	0	0	0	0	0	0	0	0	0	0	0	0	0	0	0	0	0	0	0	0	0	0	0	0	0	0	0	0	0	0	0	0	0	0	0	0	0	0	0	0	0	0	0	0	0	0	0	0	0	0	0	0	0	0	0	0	0	0	0	0	0	0	0	92.1	FALSE	FALSE	FALSE	41	0.002
CATSPERBp.Tyr636Phe	CATSPERB	0.00202747694671425	0.00519858598461218	0	0.00608243084014276	NA	NA	NA	NA	NA	NA	0.0029225769918807924	0.009597850081581726	Phe	Tyr	FALSE	NA	1	1	0	0	0	0	0	0	0	0	0	0	0	0	0	0	0	0	0	0	0	0	0	0	0	0	0	0	0	0	0	0	0	0	0	0	0	0	0	0	0	0	0	0	0	0	0	0	0	0	0	0	0	0	0	0	0	0	0	0	0	0	0	0	0	0	91.95	FALSE	FALSE	FALSE	41	0.002
CBLBp.Cys289Phe	CBLB	0.00202747694671425	0.00519858598461218	0	0.00608243084014276	NA	NA	NA	NA	NA	NA	0.0029225769918807924	0.009597850081581726	Phe	Cys	FALSE	1	1	1	0	0	0	0	0	0	0	0	0	0	0	0	0	0	0	0	0	0	0	0	0	0	0	0	0	0	0	0	0	0	0	0	0	0	0	0	0	0	0	0	0	0	0	0	0	0	0	0	0	0	0	0	0	0	0	0	0	0	0	0	0	0	0	0	91.8	TRUE	FALSE	FALSE	41	0.002
CCDC108p.Ser1486Phe	CCDC108	0.00202747694671425	0.00519858598461218	0	0.00608243084014276	NA	NA	NA	NA	NA	NA	0.0029225769918807924	0.009597850081581726	Phe	Ser	FALSE	NA	1	1	0	0	0	0	0	0	0	0	0	0	0	0	0	0	0	0	0	0	0	0	0	0	0	0	0	0	0	0	0	0	0	0	0	0	0	0	0	0	0	0	0	0	0	0	0	0	0	0	0	0	0	0	0	0	0	0	0	0	0	0	0	0	0	0	92.25	FALSE	FALSE	FALSE	41	0.002
CCDC136p.Leu250Phe	CCDC136	0.00202747694671425	0.00519858598461218	0	0.00608243084014276	NA	NA	NA	NA	NA	NA	0.0029225769918807924	0.009597850081581726	Phe	Leu	FALSE	NA	1	1	0	0	0	0	0	0	0	0	0	0	0	0	0	0	0	0	0	0	0	0	0	0	0	0	0	0	0	0	0	0	0	0	0	0	0	0	0	0	0	0	0	0	0	0	0	0	0	0	0	0	0	0	0	0	0	0	0	0	0	0	0	0	0	0	92.07	FALSE	FALSE	FALSE	41	0.002
CCDC141p.Leu84Phe	CCDC141	0.00202747694671425	0.00519858598461218	0	0.00608243084014276	NA	NA	NA	NA	NA	NA	0.0029225769918807924	0.009597850081581726	Phe	Leu	FALSE	NA	1	1	0	0	0	0	0	0	0	0	0	0	0	0	0	0	0	0	0	0	0	0	0	0	0	0	0	0	0	0	0	0	0	0	0	0	0	0	0	0	0	0	0	0	0	0	0	0	0	0	0	0	0	0	0	0	0	0	0	0	0	0	0	0	0	0	91.75	FALSE	FALSE	FALSE	41	0.002
CCDC142p.Leu220Phe	CCDC142	0.00202747694671425	0.00519858598461218	0	0.00608243084014276	NA	NA	NA	NA	NA	NA	0.0029225769918807924	0.009597850081581726	Phe	Leu	FALSE	NA	1	1	0	0	0	0	0	0	0	0	0	0	0	0	0	0	0	0	0	0	0	0	0	0	0	0	0	0	0	0	0	0	0	0	0	0	0	0	0	0	0	0	0	0	0	0	0	0	0	0	0	0	0	0	0	0	0	0	0	0	0	0	0	0	0	0	92.21	FALSE	FALSE	FALSE	41	0.002
CCDC144Ap.Leu1000Phe	CCDC144A	0.00202747694671425	0.00519858598461218	0	0.00608243084014276	NA	NA	NA	NA	NA	NA	0.0029225769918807924	0.009597850081581726	Phe	Leu	FALSE	NA	1	1	0	0	0	0	0	0	0	0	0	0	0	0	0	0	0	0	0	0	0	0	0	0	0	0	0	0	0	0	0	0	0	0	0	0	0	0	0	0	0	0	0	0	0	0	0	0	0	0	0	0	0	0	0	0	0	0	0	0	0	0	0	0	0	0	91.89	FALSE	FALSE	FALSE	41	0.002
CCDC150p.Ile118Phe	CCDC150	0.00202747694671425	0.00519858598461218	0	0.00608243084014276	NA	NA	NA	NA	NA	NA	0.0029225769918807924	0.009597850081581726	Phe	Ile	FALSE	NA	1	1	0	0	0	0	0	0	0	0	0	0	0	0	0	0	0	0	0	0	0	0	0	0	0	0	0	0	0	0	0	0	0	0	0	0	0	0	0	0	0	0	0	0	0	0	0	0	0	0	0	0	0	0	0	0	0	0	0	0	0	0	0	0	0	0	91.71	FALSE	FALSE	FALSE	41	0.002
CCDC178p.Leu629Phe	CCDC178	0.00202747694671425	0.00519858598461218	0	0.00608243084014276	NA	NA	NA	NA	NA	NA	0.0029225769918807924	0.009597850081581726	Phe	Leu	FALSE	NA	1	1	0	0	0	0	0	0	0	0	0	0	0	0	0	0	0	0	0	0	0	0	0	0	0	0	0	0	0	0	0	0	0	0	0	0	0	0	0	0	0	0	0	0	0	0	0	0	0	0	0	0	0	0	0	0	0	0	0	0	0	0	0	0	0	0	91.95	FALSE	FALSE	FALSE	41	0.002
CCDC180p.Ile403Phe	CCDC180	0.00202747694671425	0.00519858598461218	0	0.00608243084014276	NA	NA	NA	NA	NA	NA	0.0029225769918807924	0.009597850081581726	Phe	Ile	FALSE	NA	1	1	0	0	0	0	0	0	0	0	0	0	0	0	0	0	0	0	0	0	0	0	0	0	0	0	0	0	0	0	0	0	0	0	0	0	0	0	0	0	0	0	0	0	0	0	0	0	0	0	0	0	0	0	0	0	0	0	0	0	0	0	0	0	0	0	92.15	FALSE	FALSE	FALSE	41	0.002
CCDC54p.Leu282Phe	CCDC54	0.00202747694671425	0.00519858598461218	0	0.00608243084014276	NA	NA	NA	NA	NA	NA	0.0029225769918807924	0.009597850081581726	Phe	Leu	FALSE	NA	1	1	0	0	0	0	0	0	0	0	0	0	0	0	0	0	0	0	0	0	0	0	0	0	0	0	0	0	0	0	0	0	0	0	0	0	0	0	0	0	0	0	0	0	0	0	0	0	0	0	0	0	0	0	0	0	0	0	0	0	0	0	0	0	0	0	91.47	FALSE	FALSE	FALSE	41	0.002
CCDC91p.Ile232Phe	CCDC91	0.00202747694671425	0.00519858598461218	0	0.00608243084014276	NA	NA	NA	NA	NA	NA	0.0029225769918807924	0.009597850081581726	Phe	Ile	FALSE	NA	1	1	0	0	0	0	0	0	0	0	0	0	0	0	0	0	0	0	0	0	0	0	0	0	0	0	0	0	0	0	0	0	0	0	0	0	0	0	0	0	0	0	0	0	0	0	0	0	0	0	0	0	0	0	0	0	0	0	0	0	0	0	0	0	0	0	91.84	FALSE	FALSE	FALSE	41	0.002
CCDC93p.Ser435Phe	CCDC93	0.00202747694671425	0.00519858598461218	0	0.00608243084014276	NA	NA	NA	NA	NA	NA	0.0029225769918807924	0.009597850081581726	Phe	Ser	FALSE	NA	1	1	0	0	0	0	0	0	0	0	0	0	0	0	0	0	0	0	0	0	0	0	0	0	0	0	0	0	0	0	0	0	0	0	0	0	0	0	0	0	0	0	0	0	0	0	0	0	0	0	0	0	0	0	0	0	0	0	0	0	0	0	0	0	0	0	92.05	FALSE	FALSE	FALSE	41	0.002
CCM2p.Tyr221Phe	CCM2	0.00202747694671425	0.00519858598461218	0	0.00608243084014276	NA	NA	NA	NA	NA	NA	0.0029225769918807924	0.009597850081581726	Phe	Tyr	FALSE	NA	1	1	0	0	0	0	0	0	0	0	0	0	0	0	0	0	0	0	0	0	0	0	0	0	0	0	0	0	0	0	0	0	0	0	0	0	0	0	0	0	0	0	0	0	0	0	0	0	0	0	0	0	0	0	0	0	0	0	0	0	0	0	0	0	0	0	91.82	FALSE	FALSE	FALSE	41	0.002
CCNFp.Ile153Phe	CCNF	0.00202747694671425	0.00519858598461218	0	0.00608243084014276	NA	NA	NA	NA	NA	NA	0.0029225769918807924	0.009597850081581726	Phe	Ile	FALSE	NA	1	1	0	0	0	0	0	0	0	0	0	0	0	0	0	0	0	0	0	0	0	0	0	0	0	0	0	0	0	0	0	0	0	0	0	0	0	0	0	0	0	0	0	0	0	0	0	0	0	0	0	0	0	0	0	0	0	0	0	0	0	0	0	0	0	0	91.71	FALSE	FALSE	FALSE	41	0.002
CCP110p.Val959Phe	CCP110	0.00202747694671425	0.00519858598461218	0	0.00608243084014276	NA	NA	NA	NA	NA	NA	0.0029225769918807924	0.009597850081581726	Phe	Val	FALSE	NA	1	1	0	0	0	0	0	0	0	0	0	0	0	0	0	0	0	0	0	0	0	0	0	0	0	0	0	0	0	0	0	0	0	0	0	0	0	0	0	0	0	0	0	0	0	0	0	0	0	0	0	0	0	0	0	0	0	0	0	0	0	0	0	0	0	0	92.62	FALSE	FALSE	FALSE	41	0.002
CCR2p.Cys221Phe	CCR2	0.00202747694671425	0.00519858598461218	0	0.00608243084014276	NA	NA	NA	NA	NA	NA	0.0029225769918807924	0.009597850081581726	Phe	Cys	FALSE	NA	1	1	0	0	0	0	0	0	0	0	0	0	0	0	0	0	0	0	0	0	0	0	0	0	0	0	0	0	0	0	0	0	0	0	0	0	0	0	0	0	0	0	0	0	0	0	0	0	0	0	0	0	0	0	0	0	0	0	0	0	0	0	0	0	0	0	92.11	FALSE	FALSE	FALSE	41	0.002
CCR7p.Cys346Phe	CCR7	0.00202747694671425	0.00519858598461218	0	0.00608243084014276	NA	NA	NA	NA	NA	NA	0.0029225769918807924	0.009597850081581726	Phe	Cys	FALSE	2	1	1	0	0	0	0	0	0	0	0	0	0	0	0	0	0	0	0	0	0	0	0	0	0	0	0	0	0	0	0	0	0	0	0	0	0	0	0	0	0	0	0	0	0	0	0	0	0	0	0	0	0	0	0	0	0	0	0	0	0	0	0	0	0	0	0	91.85	FALSE	FALSE	FALSE	41	0.002
CCT7p.Ile479Phe	CCT7	0.00202747694671425	0.00519858598461218	0	0.00608243084014276	NA	NA	NA	NA	NA	NA	0.0029225769918807924	0.009597850081581726	Phe	Ile	FALSE	NA	1	1	0	0	0	0	0	0	0	0	0	0	0	0	0	0	0	0	0	0	0	0	0	0	0	0	0	0	0	0	0	0	0	0	0	0	0	0	0	0	0	0	0	0	0	0	0	0	0	0	0	0	0	0	0	0	0	0	0	0	0	0	0	0	0	0	91.87	FALSE	FALSE	FALSE	41	0.002
CCZ1p.Val467Phe	CCZ1	0.00202747694671425	0.00519858598461218	0	0.00608243084014276	NA	NA	NA	NA	NA	NA	0.0029225769918807924	0.009597850081581726	Phe	Val	FALSE	NA	1	1	0	0	0	0	0	0	0	0	0	0	0	0	0	0	0	0	0	0	0	0	0	0	0	0	0	0	0	0	0	0	0	0	0	0	0	0	0	0	0	0	0	0	0	0	0	0	0	0	0	0	0	0	0	0	0	0	0	0	0	0	0	0	0	0	92.24	FALSE	FALSE	FALSE	41	0.002
CD101p.Val303Phe	CD101	0.00202747694671425	0.00519858598461218	0	0.00608243084014276	NA	NA	NA	NA	NA	NA	0.0029225769918807924	0.009597850081581726	Phe	Val	FALSE	NA	1	1	0	0	0	0	0	0	0	0	0	0	0	0	0	0	0	0	0	0	0	0	0	0	0	0	0	0	0	0	0	0	0	0	0	0	0	0	0	0	0	0	0	0	0	0	0	0	0	0	0	0	0	0	0	0	0	0	0	0	0	0	0	0	0	0	92.15	FALSE	FALSE	FALSE	41	0.002
CD19p.Leu247Phe	CD19	0.00202747694671425	0.00519858598461218	0	0.00608243084014276	NA	NA	NA	NA	NA	NA	0.0029225769918807924	0.009597850081581726	Phe	Leu	FALSE	NA	1	1	0	0	0	0	0	0	0	0	0	0	0	0	0	0	0	0	0	0	0	0	0	0	0	0	0	0	0	0	0	0	0	0	0	0	0	0	0	0	0	0	0	0	0	0	0	0	0	0	0	0	0	0	0	0	0	0	0	0	0	0	0	0	0	0	91.71	FALSE	FALSE	FALSE	41	0.002
CD200R1Lp.Cys21Phe	CD200R1L	0.00202747694671425	0.00519858598461218	0	0.00608243084014276	NA	NA	NA	NA	NA	NA	0.0029225769918807924	0.009597850081581726	Phe	Cys	FALSE	NA	1	1	0	0	0	0	0	0	0	0	0	0	0	0	0	0	0	0	0	0	0	0	0	0	0	0	0	0	0	0	0	0	0	0	0	0	0	0	0	0	0	0	0	0	0	0	0	0	0	0	0	0	0	0	0	0	0	0	0	0	0	0	0	0	0	0	91.99	FALSE	FALSE	FALSE	41	0.002
CD200R1p.Leu150Phe	CD200R1	0.00202747694671425	0.00519858598461218	0	0.00608243084014276	NA	NA	NA	NA	NA	NA	0.0029225769918807924	0.009597850081581726	Phe	Leu	FALSE	NA	1	1	0	0	0	0	0	0	0	0	0	0	0	0	0	0	0	0	0	0	0	0	0	0	0	0	0	0	0	0	0	0	0	0	0	0	0	0	0	0	0	0	0	0	0	0	0	0	0	0	0	0	0	0	0	0	0	0	0	0	0	0	0	0	0	0	92.12	FALSE	FALSE	FALSE	41	0.002
CD27p.Leu174Phe	CD27	0.00202747694671425	0.00519858598461218	0	0.00608243084014276	NA	NA	NA	NA	NA	NA	0.0029225769918807924	0.009597850081581726	Phe	Leu	FALSE	NA	1	1	0	0	0	0	0	0	0	0	0	0	0	0	0	0	0	0	0	0	0	0	0	0	0	0	0	0	0	0	0	0	0	0	0	0	0	0	0	0	0	0	0	0	0	0	0	0	0	0	0	0	0	0	0	0	0	0	0	0	0	0	0	0	0	0	91.1	FALSE	FALSE	FALSE	41	0.002
CD2p.Ser290Phe	CD2	0.00202747694671425	0.00519858598461218	0	0.00608243084014276	NA	NA	NA	NA	NA	NA	0.0029225769918807924	0.009597850081581726	Phe	Ser	FALSE	NA	1	1	0	0	0	0	0	0	0	0	0	0	0	0	0	0	0	0	0	0	0	0	0	0	0	0	0	0	0	0	0	0	0	0	0	0	0	0	0	0	0	0	0	0	0	0	0	0	0	0	0	0	0	0	0	0	0	0	0	0	0	0	0	0	0	0	91.91	FALSE	FALSE	FALSE	41	0.002
CD300LBp.Ser212Phe	CD300LB	0.00202747694671425	0.00519858598461218	0	0.00608243084014276	NA	NA	NA	NA	NA	NA	0.0029225769918807924	0.009597850081581726	Phe	Ser	FALSE	NA	1	1	0	0	0	0	0	0	0	0	0	0	0	0	0	0	0	0	0	0	0	0	0	0	0	0	0	0	0	0	0	0	0	0	0	0	0	0	0	0	0	0	0	0	0	0	0	0	0	0	0	0	0	0	0	0	0	0	0	0	0	0	0	0	0	0	92	FALSE	FALSE	FALSE	41	0.002
CD33p.Cys212Phe	CD33	0.00202747694671425	0.00519858598461218	0	0.00608243084014276	NA	NA	NA	NA	NA	NA	0.0029225769918807924	0.009597850081581726	Phe	Cys	FALSE	NA	1	1	0	0	0	0	0	0	0	0	0	0	0	0	0	0	0	0	0	0	0	0	0	0	0	0	0	0	0	0	0	0	0	0	0	0	0	0	0	0	0	0	0	0	0	0	0	0	0	0	0	0	0	0	0	0	0	0	0	0	0	0	0	0	0	0	91.78	FALSE	FALSE	FALSE	41	0.002
CDAp.Ser22Phe	CDA	0.00202747694671425	0.00519858598461218	0	0.00608243084014276	NA	NA	NA	NA	NA	NA	0.0029225769918807924	0.009597850081581726	Phe	Ser	FALSE	NA	1	1	0	0	0	0	0	0	0	0	0	0	0	0	0	0	0	0	0	0	0	0	0	0	0	0	0	0	0	0	0	0	0	0	0	0	0	0	0	0	0	0	0	0	0	0	0	0	0	0	0	0	0	0	0	0	0	0	0	0	0	0	0	0	0	0	91.63	FALSE	FALSE	FALSE	41	0.002
CDC42EP1p.Ser192Phe	CDC42EP1	0.00202747694671425	0.00519858598461218	0	0.00608243084014276	NA	NA	NA	NA	NA	NA	0.0029225769918807924	0.009597850081581726	Phe	Ser	FALSE	NA	1	1	0	0	0	0	0	0	0	0	0	0	0	0	0	0	0	0	0	0	0	0	0	0	0	0	0	0	0	0	0	0	0	0	0	0	0	0	0	0	0	0	0	0	0	0	0	0	0	0	0	0	0	0	0	0	0	0	0	0	0	0	0	0	0	0	91.82	FALSE	FALSE	FALSE	41	0.002
CDCP1p.Cys476Phe	CDCP1	0.00202747694671425	0.00519858598461218	0	0.00608243084014276	NA	NA	NA	NA	NA	NA	0.0029225769918807924	0.009597850081581726	Phe	Cys	FALSE	NA	1	1	0	0	0	0	0	0	0	0	0	0	0	0	0	0	0	0	0	0	0	0	0	0	0	0	0	0	0	0	0	0	0	0	0	0	0	0	0	0	0	0	0	0	0	0	0	0	0	0	0	0	0	0	0	0	0	0	0	0	0	0	0	0	0	0	91.72	FALSE	FALSE	FALSE	41	0.002
CDCP1p.Val364Phe	CDCP1	0.00202747694671425	0.00519858598461218	0	0.00608243084014276	NA	NA	NA	NA	NA	NA	0.0029225769918807924	0.009597850081581726	Phe	Val	FALSE	NA	1	1	0	0	0	0	0	0	0	0	0	0	0	0	0	0	0	0	0	0	0	0	0	0	0	0	0	0	0	0	0	0	0	0	0	0	0	0	0	0	0	0	0	0	0	0	0	0	0	0	0	0	0	0	0	0	0	0	0	0	0	0	0	0	0	0	91.7	FALSE	FALSE	FALSE	41	0.002
CDH11p.Ser172Phe	CDH11	0.00202747694671425	0.00519858598461218	0	0.00608243084014276	NA	NA	NA	NA	NA	NA	0.0029225769918807924	0.009597850081581726	Phe	Ser	FALSE	1	1	1	0	0	0	0	0	0	0	0	0	0	0	0	0	0	0	0	0	0	0	0	0	0	0	0	0	0	0	0	0	0	0	0	0	0	0	0	0	0	0	0	0	0	0	0	0	0	0	0	0	0	0	0	0	0	0	0	0	0	0	0	0	0	0	0	92.48	FALSE	FALSE	FALSE	41	0.002
CDH11p.Ser34Phe	CDH11	0.00202747694671425	0.00519858598461218	0	0.00608243084014276	NA	NA	NA	NA	NA	NA	0.0029225769918807924	0.009597850081581726	Phe	Ser	FALSE	1	1	1	0	0	0	0	0	0	0	0	0	0	0	0	0	0	0	0	0	0	0	0	0	0	0	0	0	0	0	0	0	0	0	0	0	0	0	0	0	0	0	0	0	0	0	0	0	0	0	0	0	0	0	0	0	0	0	0	0	0	0	0	0	0	0	0	92.16	FALSE	FALSE	FALSE	41	0.002
CDH26p.Tyr755Phe	CDH26	0.00202747694671425	0.00519858598461218	0	0.00608243084014276	NA	NA	NA	NA	NA	NA	0.0029225769918807924	0.009597850081581726	Phe	Tyr	FALSE	NA	1	1	0	0	0	0	0	0	0	0	0	0	0	0	0	0	0	0	0	0	0	0	0	0	0	0	0	0	0	0	0	0	0	0	0	0	0	0	0	0	0	0	0	0	0	0	0	0	0	0	0	0	0	0	0	0	0	0	0	0	0	0	0	0	0	0	92.22	FALSE	FALSE	FALSE	41	0.002
CDH2p.Leu235Phe	CDH2	0.00202747694671425	0.00519858598461218	0	0.00608243084014276	NA	NA	NA	NA	NA	NA	0.0029225769918807924	0.009597850081581726	Phe	Leu	FALSE	NA	1	1	0	0	0	0	0	0	0	0	0	0	0	0	0	0	0	0	0	0	0	0	0	0	0	0	0	0	0	0	0	0	0	0	0	0	0	0	0	0	0	0	0	0	0	0	0	0	0	0	0	0	0	0	0	0	0	0	0	0	0	0	0	0	0	0	91.91	FALSE	FALSE	FALSE	41	0.002
CDH6p.Leu688Phe	CDH6	0.00202747694671425	0.00519858598461218	0	0.00608243084014276	NA	NA	NA	NA	NA	NA	0.0029225769918807924	0.009597850081581726	Phe	Leu	FALSE	NA	1	1	0	0	0	0	0	0	0	0	0	0	0	0	0	0	0	0	0	0	0	0	0	0	0	0	0	0	0	0	0	0	0	0	0	0	0	0	0	0	0	0	0	0	0	0	0	0	0	0	0	0	0	0	0	0	0	0	0	0	0	0	0	0	0	0	91.45	FALSE	FALSE	FALSE	41	0.002
CDH6p.Tyr659Phe	CDH6	0.00202747694671425	0.00519858598461218	0	0.00608243084014276	NA	NA	NA	NA	NA	NA	0.0029225769918807924	0.009597850081581726	Phe	Tyr	FALSE	NA	1	1	0	0	0	0	0	0	0	0	0	0	0	0	0	0	0	0	0	0	0	0	0	0	0	0	0	0	0	0	0	0	0	0	0	0	0	0	0	0	0	0	0	0	0	0	0	0	0	0	0	0	0	0	0	0	0	0	0	0	0	0	0	0	0	0	92.46	FALSE	FALSE	FALSE	41	0.002
CDH7p.Cys491Phe	CDH7	0.00202747694671425	0.00519858598461218	0	0.00608243084014276	NA	NA	NA	NA	NA	NA	0.0029225769918807924	0.009597850081581726	Phe	Cys	FALSE	NA	1	1	0	0	0	0	0	0	0	0	0	0	0	0	0	0	0	0	0	0	0	0	0	0	0	0	0	0	0	0	0	0	0	0	0	0	0	0	0	0	0	0	0	0	0	0	0	0	0	0	0	0	0	0	0	0	0	0	0	0	0	0	0	0	0	0	91.71	FALSE	FALSE	FALSE	41	0.002
CDH9p.Ser277Phe	CDH9	0.00202747694671425	0.00519858598461218	0	0.00608243084014276	NA	NA	NA	NA	NA	NA	0.0029225769918807924	0.009597850081581726	Phe	Ser	FALSE	NA	1	1	0	0	0	0	0	0	0	0	0	0	0	0	0	0	0	0	0	0	0	0	0	0	0	0	0	0	0	0	0	0	0	0	0	0	0	0	0	0	0	0	0	0	0	0	0	0	0	0	0	0	0	0	0	0	0	0	0	0	0	0	0	0	0	0	91.61	FALSE	FALSE	FALSE	41	0.002
CDHR2p.Ser668Phe	CDHR2	0.00202747694671425	0.00519858598461218	0	0.00608243084014276	NA	NA	NA	NA	NA	NA	0.0029225769918807924	0.009597850081581726	Phe	Ser	FALSE	NA	1	1	0	0	0	0	0	0	0	0	0	0	0	0	0	0	0	0	0	0	0	0	0	0	0	0	0	0	0	0	0	0	0	0	0	0	0	0	0	0	0	0	0	0	0	0	0	0	0	0	0	0	0	0	0	0	0	0	0	0	0	0	0	0	0	0	91.72	FALSE	FALSE	FALSE	41	0.002
CDIPTp.Cys32Phe	CDIPT	0.00202747694671425	0.00519858598461218	0	0.00608243084014276	NA	NA	NA	NA	NA	NA	0.0029225769918807924	0.009597850081581726	Phe	Cys	FALSE	NA	1	1	0	0	0	0	0	0	0	0	0	0	0	0	0	0	0	0	0	0	0	0	0	0	0	0	0	0	0	0	0	0	0	0	0	0	0	0	0	0	0	0	0	0	0	0	0	0	0	0	0	0	0	0	0	0	0	0	0	0	0	0	0	0	0	0	91.93	FALSE	FALSE	FALSE	41	0.002
CDK14p.Cys34Phe	CDK14	0.00202747694671425	0.00519858598461218	0	0.00608243084014276	NA	NA	NA	NA	NA	NA	0.0029225769918807924	0.009597850081581726	Phe	Cys	FALSE	NA	1	1	0	0	0	0	0	0	0	0	0	0	0	0	0	0	0	0	0	0	0	0	0	0	0	0	0	0	0	0	0	0	0	0	0	0	0	0	0	0	0	0	0	0	0	0	0	0	0	0	0	0	0	0	0	0	0	0	0	0	0	0	0	0	0	0	91.94	FALSE	FALSE	FALSE	41	0.002
CDK15p.Leu231Phe	CDK15	0.00202747694671425	0.00519858598461218	0	0.00608243084014276	NA	NA	NA	NA	NA	NA	0.0029225769918807924	0.009597850081581726	Phe	Leu	FALSE	NA	1	1	0	0	0	0	0	0	0	0	0	0	0	0	0	0	0	0	0	0	0	0	0	0	0	0	0	0	0	0	0	0	0	0	0	0	0	0	0	0	0	0	0	0	0	0	0	0	0	0	0	0	0	0	0	0	0	0	0	0	0	0	0	0	0	0	91.93	FALSE	FALSE	FALSE	41	0.002
CDKL2p.Cys278Phe	CDKL2	0.00202747694671425	0.00519858598461218	0	0.00608243084014276	NA	NA	NA	NA	NA	NA	0.0029225769918807924	0.009597850081581726	Phe	Cys	FALSE	NA	1	1	0	0	0	0	0	0	0	0	0	0	0	0	0	0	0	0	0	0	0	0	0	0	0	0	0	0	0	0	0	0	0	0	0	0	0	0	0	0	0	0	0	0	0	0	0	0	0	0	0	0	0	0	0	0	0	0	0	0	0	0	0	0	0	0	92.08	FALSE	FALSE	FALSE	41	0.002
CDSNp.Tyr296Phe	CDSN	0.00202747694671425	0.00519858598461218	0	0.00608243084014276	NA	NA	NA	NA	NA	NA	0.0029225769918807924	0.009597850081581726	Phe	Tyr	FALSE	NA	1	1	0	0	0	0	0	0	0	0	0	0	0	0	0	0	0	0	0	0	0	0	0	0	0	0	0	0	0	0	0	0	0	0	0	0	0	0	0	0	0	0	0	0	0	0	0	0	0	0	0	0	0	0	0	0	0	0	0	0	0	0	0	0	0	0	91.46	FALSE	FALSE	FALSE	41	0.002
CEACAM5p.Ser619Phe	CEACAM5	0.00202747694671425	0.00519858598461218	0	0.00608243084014276	NA	NA	NA	NA	NA	NA	0.0029225769918807924	0.009597850081581726	Phe	Ser	FALSE	NA	1	1	0	0	0	0	0	0	0	0	0	0	0	0	0	0	0	0	0	0	0	0	0	0	0	0	0	0	0	0	0	0	0	0	0	0	0	0	0	0	0	0	0	0	0	0	0	0	0	0	0	0	0	0	0	0	0	0	0	0	0	0	0	0	0	0	91.86	FALSE	FALSE	FALSE	41	0.002
CECR2p.Cys875Phe	CECR2	0.00202747694671425	0.00519858598461218	0	0.00608243084014276	NA	NA	NA	NA	NA	NA	0.0029225769918807924	0.009597850081581726	Phe	Cys	FALSE	NA	1	1	0	0	0	0	0	0	0	0	0	0	0	0	0	0	0	0	0	0	0	0	0	0	0	0	0	0	0	0	0	0	0	0	0	0	0	0	0	0	0	0	0	0	0	0	0	0	0	0	0	0	0	0	0	0	0	0	0	0	0	0	0	0	0	0	91.73	FALSE	FALSE	FALSE	41	0.002
CELF1p.Cys89Phe	CELF1	0.00202747694671425	0.00519858598461218	0	0.00608243084014276	NA	NA	NA	NA	NA	NA	0.0029225769918807924	0.009597850081581726	Phe	Cys	FALSE	NA	1	1	0	0	0	0	0	0	0	0	0	0	0	0	0	0	0	0	0	0	0	0	0	0	0	0	0	0	0	0	0	0	0	0	0	0	0	0	0	0	0	0	0	0	0	0	0	0	0	0	0	0	0	0	0	0	0	0	0	0	0	0	0	0	0	0	92.16	FALSE	FALSE	FALSE	41	0.002
CELSR2p.Ile2605Phe	CELSR2	0.00202747694671425	0.00519858598461218	0	0.00608243084014276	NA	NA	NA	NA	NA	NA	0.0029225769918807924	0.009597850081581726	Phe	Ile	FALSE	NA	1	1	0	0	0	0	0	0	0	0	0	0	0	0	0	0	0	0	0	0	0	0	0	0	0	0	0	0	0	0	0	0	0	0	0	0	0	0	0	0	0	0	0	0	0	0	0	0	0	0	0	0	0	0	0	0	0	0	0	0	0	0	0	0	0	0	91.91	FALSE	FALSE	FALSE	41	0.002
CENPCp.Val100Phe	CENPC	0.00202747694671425	0.00519858598461218	0	0.00608243084014276	NA	NA	NA	NA	NA	NA	0.0029225769918807924	0.009597850081581726	Phe	Val	FALSE	NA	1	1	0	0	0	0	0	0	0	0	0	0	0	0	0	0	0	0	0	0	0	0	0	0	0	0	0	0	0	0	0	0	0	0	0	0	0	0	0	0	0	0	0	0	0	0	0	0	0	0	0	0	0	0	0	0	0	0	0	0	0	0	0	0	0	0	92.02	FALSE	FALSE	FALSE	41	0.002
CENPEp.Cys222Phe	CENPE	0.00202747694671425	0.00519858598461218	0	0.00608243084014276	NA	NA	NA	NA	NA	NA	0.0029225769918807924	0.009597850081581726	Phe	Cys	FALSE	NA	1	1	0	0	0	0	0	0	0	0	0	0	0	0	0	0	0	0	0	0	0	0	0	0	0	0	0	0	0	0	0	0	0	0	0	0	0	0	0	0	0	0	0	0	0	0	0	0	0	0	0	0	0	0	0	0	0	0	0	0	0	0	0	0	0	0	92.51	FALSE	FALSE	FALSE	41	0.002
CEP135p.Leu753Phe	CEP135	0.00202747694671425	0.00519858598461218	0	0.00608243084014276	NA	NA	NA	NA	NA	NA	0.0029225769918807924	0.009597850081581726	Phe	Leu	FALSE	NA	1	1	0	0	0	0	0	0	0	0	0	0	0	0	0	0	0	0	0	0	0	0	0	0	0	0	0	0	0	0	0	0	0	0	0	0	0	0	0	0	0	0	0	0	0	0	0	0	0	0	0	0	0	0	0	0	0	0	0	0	0	0	0	0	0	0	92.25	FALSE	FALSE	FALSE	41	0.002
CEP164p.Ile1261Phe	CEP164	0.00202747694671425	0.00519858598461218	0	0.00608243084014276	NA	NA	NA	NA	NA	NA	0.0029225769918807924	0.009597850081581726	Phe	Ile	FALSE	NA	1	1	0	0	0	0	0	0	0	0	0	0	0	0	0	0	0	0	0	0	0	0	0	0	0	0	0	0	0	0	0	0	0	0	0	0	0	0	0	0	0	0	0	0	0	0	0	0	0	0	0	0	0	0	0	0	0	0	0	0	0	0	0	0	0	0	91.71	FALSE	FALSE	FALSE	41	0.002
CEP164p.Leu1285Phe	CEP164	0.00202747694671425	0.00519858598461218	0	0.00608243084014276	NA	NA	NA	NA	NA	NA	0.0029225769918807924	0.009597850081581726	Phe	Leu	FALSE	NA	1	1	0	0	0	0	0	0	0	0	0	0	0	0	0	0	0	0	0	0	0	0	0	0	0	0	0	0	0	0	0	0	0	0	0	0	0	0	0	0	0	0	0	0	0	0	0	0	0	0	0	0	0	0	0	0	0	0	0	0	0	0	0	0	0	0	91.55	FALSE	FALSE	FALSE	41	0.002
CEP290p.Val1166Phe	CEP290	0.00202747694671425	0.00519858598461218	0	0.00608243084014276	NA	NA	NA	NA	NA	NA	0.0029225769918807924	0.009597850081581726	Phe	Val	FALSE	NA	1	1	0	0	0	0	0	0	0	0	0	0	0	0	0	0	0	0	0	0	0	0	0	0	0	0	0	0	0	0	0	0	0	0	0	0	0	0	0	0	0	0	0	0	0	0	0	0	0	0	0	0	0	0	0	0	0	0	0	0	0	0	0	0	0	0	91.87	FALSE	FALSE	FALSE	41	0.002
CEP350p.Leu810Phe	CEP350	0.00202747694671425	0.00519858598461218	0	0.00608243084014276	NA	NA	NA	NA	NA	NA	0.0029225769918807924	0.009597850081581726	Phe	Leu	FALSE	NA	1	1	0	0	0	0	0	0	0	0	0	0	0	0	0	0	0	0	0	0	0	0	0	0	0	0	0	0	0	0	0	0	0	0	0	0	0	0	0	0	0	0	0	0	0	0	0	0	0	0	0	0	0	0	0	0	0	0	0	0	0	0	0	0	0	0	92.15	FALSE	FALSE	FALSE	41	0.002
CEP55p.Leu27Phe	CEP55	0.00202747694671425	0.00519858598461218	0	0.00608243084014276	NA	NA	NA	NA	NA	NA	0.0029225769918807924	0.009597850081581726	Phe	Leu	FALSE	NA	1	1	0	0	0	0	0	0	0	0	0	0	0	0	0	0	0	0	0	0	0	0	0	0	0	0	0	0	0	0	0	0	0	0	0	0	0	0	0	0	0	0	0	0	0	0	0	0	0	0	0	0	0	0	0	0	0	0	0	0	0	0	0	0	0	0	91.92	FALSE	FALSE	FALSE	41	0.002
CEP57p.Val363Phe	CEP57	0.00202747694671425	0.00519858598461218	0	0.00608243084014276	NA	NA	NA	NA	NA	NA	0.0029225769918807924	0.009597850081581726	Phe	Val	FALSE	NA	1	1	0	0	0	0	0	0	0	0	0	0	0	0	0	0	0	0	0	0	0	0	0	0	0	0	0	0	0	0	0	0	0	0	0	0	0	0	0	0	0	0	0	0	0	0	0	0	0	0	0	0	0	0	0	0	0	0	0	0	0	0	0	0	0	0	92.07	FALSE	FALSE	FALSE	41	0.002
CES1p.Leu110Phe	CES1	0.00202747694671425	0.00519858598461218	0	0.00608243084014276	NA	NA	NA	NA	NA	NA	0.0029225769918807924	0.009597850081581726	Phe	Leu	FALSE	NA	1	1	0	0	0	0	0	0	0	0	0	0	0	0	0	0	0	0	0	0	0	0	0	0	0	0	0	0	0	0	0	0	0	0	0	0	0	0	0	0	0	0	0	0	0	0	0	0	0	0	0	0	0	0	0	0	0	0	0	0	0	0	0	0	0	0	91.47	FALSE	FALSE	FALSE	41	0.002
CGNL1p.Leu276Phe	CGNL1	0.00202747694671425	0.00519858598461218	0	0.00608243084014276	NA	NA	NA	NA	NA	NA	0.0029225769918807924	0.009597850081581726	Phe	Leu	FALSE	NA	1	1	0	0	0	0	0	0	0	0	0	0	0	0	0	0	0	0	0	0	0	0	0	0	0	0	0	0	0	0	0	0	0	0	0	0	0	0	0	0	0	0	0	0	0	0	0	0	0	0	0	0	0	0	0	0	0	0	0	0	0	0	0	0	0	0	91.68	FALSE	FALSE	FALSE	41	0.002
CH17-132F21.1p.Tyr106Phe	CH17-132F2	0.00202747694671425	0.00519858598461218	0	0.00608243084014276	NA	NA	NA	NA	NA	NA	0.0029225769918807924	0.009597850081581726	Phe	Tyr	FALSE	NA	1	1	0	0	0	0	0	0	0	0	0	0	0	0	0	0	0	0	0	0	0	0	0	0	0	0	0	0	0	0	0	0	0	0	0	0	0	0	0	0	0	0	0	0	0	0	0	0	0	0	0	0	0	0	0	0	0	0	0	0	0	0	0	0	0	0	91.36	FALSE	FALSE	FALSE	41	0.002
CHD4p.Ser1007Phe	CHD4	0.00202747694671425	0.00519858598461218	0	0.00608243084014276	NA	NA	NA	NA	NA	NA	0.0029225769918807924	0.009597850081581726	Phe	Ser	FALSE	1	1	1	0	0	0	0	0	0	0	0	0	0	0	0	0	0	0	0	0	0	0	0	0	0	0	0	0	0	0	0	0	0	0	0	0	0	0	0	0	0	0	0	0	0	0	0	0	0	0	0	0	0	0	0	0	0	0	0	0	0	0	0	0	0	0	0	91.56	FALSE	TRUE	FALSE	41	0.002
CHD6p.Cys1832Phe	CHD6	0.00202747694671425	0.00519858598461218	0	0.00608243084014276	NA	NA	NA	NA	NA	NA	0.0029225769918807924	0.009597850081581726	Phe	Cys	FALSE	NA	1	1	0	0	0	0	0	0	0	0	0	0	0	0	0	0	0	0	0	0	0	0	0	0	0	0	0	0	0	0	0	0	0	0	0	0	0	0	0	0	0	0	0	0	0	0	0	0	0	0	0	0	0	0	0	0	0	0	0	0	0	0	0	0	0	0	92.06	FALSE	FALSE	FALSE	41	0.002
CHD8p.Ser369Phe	CHD8	0.00202747694671425	0.00519858598461218	0	0.00608243084014276	NA	NA	NA	NA	NA	NA	0.0029225769918807924	0.009597850081581726	Phe	Ser	FALSE	NA	1	1	0	0	0	0	0	0	0	0	0	0	0	0	0	0	0	0	0	0	0	0	0	0	0	0	0	0	0	0	0	0	0	0	0	0	0	0	0	0	0	0	0	0	0	0	0	0	0	0	0	0	0	0	0	0	0	0	0	0	0	0	0	0	0	0	92.19	FALSE	TRUE	FALSE	41	0.002
CHKAp.Ile400Phe	CHKA	0.00202747694671425	0.00519858598461218	0	0.00608243084014276	NA	NA	NA	NA	NA	NA	0.0029225769918807924	0.009597850081581726	Phe	Ile	FALSE	NA	1	1	0	0	0	0	0	0	0	0	0	0	0	0	0	0	0	0	0	0	0	0	0	0	0	0	0	0	0	0	0	0	0	0	0	0	0	0	0	0	0	0	0	0	0	0	0	0	0	0	0	0	0	0	0	0	0	0	0	0	0	0	0	0	0	0	92.45	FALSE	FALSE	FALSE	41	0.002
CHL1p.Cys1117Phe	CHL1	0.00202747694671425	0.00519858598461218	0	0.00608243084014276	NA	NA	NA	NA	NA	NA	0.0029225769918807924	0.009597850081581726	Phe	Cys	FALSE	NA	1	1	0	0	0	0	0	0	0	0	0	0	0	0	0	0	0	0	0	0	0	0	0	0	0	0	0	0	0	0	0	0	0	0	0	0	0	0	0	0	0	0	0	0	0	0	0	0	0	0	0	0	0	0	0	0	0	0	0	0	0	0	0	0	0	0	91.96	FALSE	FALSE	FALSE	41	0.002
CHL1p.Ile815Phe	CHL1	0.00202747694671425	0.00519858598461218	0	0.00608243084014276	NA	NA	NA	NA	NA	NA	0.0029225769918807924	0.009597850081581726	Phe	Ile	FALSE	NA	1	1	0	0	0	0	0	0	0	0	0	0	0	0	0	0	0	0	0	0	0	0	0	0	0	0	0	0	0	0	0	0	0	0	0	0	0	0	0	0	0	0	0	0	0	0	0	0	0	0	0	0	0	0	0	0	0	0	0	0	0	0	0	0	0	0	92.11	FALSE	FALSE	FALSE	41	0.002
CHL1p.Leu1113Phe	CHL1	0.00202747694671425	0.00519858598461218	0	0.00608243084014276	NA	NA	NA	NA	NA	NA	0.0029225769918807924	0.009597850081581726	Phe	Leu	FALSE	NA	1	1	0	0	0	0	0	0	0	0	0	0	0	0	0	0	0	0	0	0	0	0	0	0	0	0	0	0	0	0	0	0	0	0	0	0	0	0	0	0	0	0	0	0	0	0	0	0	0	0	0	0	0	0	0	0	0	0	0	0	0	0	0	0	0	0	92.13	FALSE	FALSE	FALSE	41	0.002
CHPF2p.Leu543Phe	CHPF2	0.00202747694671425	0.00519858598461218	0	0.00608243084014276	NA	NA	NA	NA	NA	NA	0.0029225769918807924	0.009597850081581726	Phe	Leu	FALSE	NA	1	1	0	0	0	0	0	0	0	0	0	0	0	0	0	0	0	0	0	0	0	0	0	0	0	0	0	0	0	0	0	0	0	0	0	0	0	0	0	0	0	0	0	0	0	0	0	0	0	0	0	0	0	0	0	0	0	0	0	0	0	0	0	0	0	0	91.91	FALSE	FALSE	FALSE	41	0.002
CHRM2p.Cys124Phe	CHRM2	0.00202747694671425	0.00519858598461218	0	0.00608243084014276	NA	NA	NA	NA	NA	NA	0.0029225769918807924	0.009597850081581726	Phe	Cys	FALSE	NA	1	1	0	0	0	0	0	0	0	0	0	0	0	0	0	0	0	0	0	0	0	0	0	0	0	0	0	0	0	0	0	0	0	0	0	0	0	0	0	0	0	0	0	0	0	0	0	0	0	0	0	0	0	0	0	0	0	0	0	0	0	0	0	0	0	0	92.09	FALSE	FALSE	FALSE	41	0.002
CHRM2p.Val231Phe	CHRM2	0.00202747694671425	0.00519858598461218	0	0.00608243084014276	NA	NA	NA	NA	NA	NA	0.0029225769918807924	0.009597850081581726	Phe	Val	FALSE	NA	1	1	0	0	0	0	0	0	0	0	0	0	0	0	0	0	0	0	0	0	0	0	0	0	0	0	0	0	0	0	0	0	0	0	0	0	0	0	0	0	0	0	0	0	0	0	0	0	0	0	0	0	0	0	0	0	0	0	0	0	0	0	0	0	0	0	91.42	FALSE	FALSE	FALSE	41	0.002
CHRNA4p.Leu617Phe	CHRNA4	0.00202747694671425	0.00519858598461218	0	0.00608243084014276	NA	NA	NA	NA	NA	NA	0.0029225769918807924	0.009597850081581726	Phe	Leu	FALSE	NA	1	1	0	0	0	0	0	0	0	0	0	0	0	0	0	0	0	0	0	0	0	0	0	0	0	0	0	0	0	0	0	0	0	0	0	0	0	0	0	0	0	0	0	0	0	0	0	0	0	0	0	0	0	0	0	0	0	0	0	0	0	0	0	0	0	0	91.84	FALSE	FALSE	FALSE	41	0.002
CHRNB3p.Ser326Phe	CHRNB3	0.00202747694671425	0.00519858598461218	0	0.00608243084014276	NA	NA	NA	NA	NA	NA	0.0029225769918807924	0.009597850081581726	Phe	Ser	FALSE	NA	1	1	0	0	0	0	0	0	0	0	0	0	0	0	0	0	0	0	0	0	0	0	0	0	0	0	0	0	0	0	0	0	0	0	0	0	0	0	0	0	0	0	0	0	0	0	0	0	0	0	0	0	0	0	0	0	0	0	0	0	0	0	0	0	0	0	91.85	FALSE	FALSE	FALSE	41	0.002
CHSY3p.Tyr285Phe	CHSY3	0.00202747694671425	0.00519858598461218	0	0.00608243084014276	NA	NA	NA	NA	NA	NA	0.0029225769918807924	0.009597850081581726	Phe	Tyr	FALSE	NA	1	1	0	0	0	0	0	0	0	0	0	0	0	0	0	0	0	0	0	0	0	0	0	0	0	0	0	0	0	0	0	0	0	0	0	0	0	0	0	0	0	0	0	0	0	0	0	0	0	0	0	0	0	0	0	0	0	0	0	0	0	0	0	0	0	0	92.07	FALSE	FALSE	FALSE	41	0.002
CIDEBp.Leu200Phe	CIDEB	0.00202747694671425	0.00519858598461218	0	0.00608243084014276	NA	NA	NA	NA	NA	NA	0.0029225769918807924	0.009597850081581726	Phe	Leu	FALSE	NA	1	1	0	0	0	0	0	0	0	0	0	0	0	0	0	0	0	0	0	0	0	0	0	0	0	0	0	0	0	0	0	0	0	0	0	0	0	0	0	0	0	0	0	0	0	0	0	0	0	0	0	0	0	0	0	0	0	0	0	0	0	0	0	0	0	0	91.82	FALSE	FALSE	FALSE	41	0.002
CLASP2p.Leu783Phe	CLASP2	0.00202747694671425	0.00519858598461218	0	0.00608243084014276	NA	NA	NA	NA	NA	NA	0.0029225769918807924	0.009597850081581726	Phe	Leu	FALSE	NA	1	1	0	0	0	0	0	0	0	0	0	0	0	0	0	0	0	0	0	0	0	0	0	0	0	0	0	0	0	0	0	0	0	0	0	0	0	0	0	0	0	0	0	0	0	0	0	0	0	0	0	0	0	0	0	0	0	0	0	0	0	0	0	0	0	0	91.93	FALSE	FALSE	FALSE	41	0.002
CLCA4p.Tyr753Phe	CLCA4	0.00202747694671425	0.00519858598461218	0	0.00608243084014276	NA	NA	NA	NA	NA	NA	0.0029225769918807924	0.009597850081581726	Phe	Tyr	FALSE	NA	1	1	0	0	0	0	0	0	0	0	0	0	0	0	0	0	0	0	0	0	0	0	0	0	0	0	0	0	0	0	0	0	0	0	0	0	0	0	0	0	0	0	0	0	0	0	0	0	0	0	0	0	0	0	0	0	0	0	0	0	0	0	0	0	0	0	92.12	FALSE	FALSE	FALSE	41	0.002
CLCC1p.Leu430Phe	CLCC1	0.00202747694671425	0.00519858598461218	0	0.00608243084014276	NA	NA	NA	NA	NA	NA	0.0029225769918807924	0.009597850081581726	Phe	Leu	FALSE	NA	1	1	0	0	0	0	0	0	0	0	0	0	0	0	0	0	0	0	0	0	0	0	0	0	0	0	0	0	0	0	0	0	0	0	0	0	0	0	0	0	0	0	0	0	0	0	0	0	0	0	0	0	0	0	0	0	0	0	0	0	0	0	0	0	0	0	92.15	FALSE	FALSE	FALSE	41	0.002
CLDN17p.Leu50Phe	CLDN17	0.00202747694671425	0.00519858598461218	0	0.00608243084014276	NA	NA	NA	NA	NA	NA	0.0029225769918807924	0.009597850081581726	Phe	Leu	FALSE	NA	1	1	0	0	0	0	0	0	0	0	0	0	0	0	0	0	0	0	0	0	0	0	0	0	0	0	0	0	0	0	0	0	0	0	0	0	0	0	0	0	0	0	0	0	0	0	0	0	0	0	0	0	0	0	0	0	0	0	0	0	0	0	0	0	0	0	91.71	FALSE	FALSE	FALSE	41	0.002
CLDN23p.Cys277Phe	CLDN23	0.00202747694671425	0.00519858598461218	0	0.00608243084014276	NA	NA	NA	NA	NA	NA	0.0029225769918807924	0.009597850081581726	Phe	Cys	FALSE	NA	1	1	0	0	0	0	0	0	0	0	0	0	0	0	0	0	0	0	0	0	0	0	0	0	0	0	0	0	0	0	0	0	0	0	0	0	0	0	0	0	0	0	0	0	0	0	0	0	0	0	0	0	0	0	0	0	0	0	0	0	0	0	0	0	0	0	92	FALSE	FALSE	FALSE	41	0.002
CLEC1Bp.Ile149Phe	CLEC1B	0.00202747694671425	0.00519858598461218	0	0.00608243084014276	NA	NA	NA	NA	NA	NA	0.0029225769918807924	0.009597850081581726	Phe	Ile	FALSE	NA	1	1	0	0	0	0	0	0	0	0	0	0	0	0	0	0	0	0	0	0	0	0	0	0	0	0	0	0	0	0	0	0	0	0	0	0	0	0	0	0	0	0	0	0	0	0	0	0	0	0	0	0	0	0	0	0	0	0	0	0	0	0	0	0	0	0	91.95	FALSE	FALSE	FALSE	41	0.002
CLEC4Ep.Leu34Phe	CLEC4E	0.00202747694671425	0.00519858598461218	0	0.00608243084014276	NA	NA	NA	NA	NA	NA	0.0029225769918807924	0.009597850081581726	Phe	Leu	FALSE	NA	1	1	0	0	0	0	0	0	0	0	0	0	0	0	0	0	0	0	0	0	0	0	0	0	0	0	0	0	0	0	0	0	0	0	0	0	0	0	0	0	0	0	0	0	0	0	0	0	0	0	0	0	0	0	0	0	0	0	0	0	0	0	0	0	0	0	92.09	FALSE	FALSE	FALSE	41	0.002
CLIC4p.Val98Phe	CLIC4	0.00202747694671425	0.00519858598461218	0	0.00608243084014276	NA	NA	NA	NA	NA	NA	0.0029225769918807924	0.009597850081581726	Phe	Val	FALSE	NA	1	1	0	0	0	0	0	0	0	0	0	0	0	0	0	0	0	0	0	0	0	0	0	0	0	0	0	0	0	0	0	0	0	0	0	0	0	0	0	0	0	0	0	0	0	0	0	0	0	0	0	0	0	0	0	0	0	0	0	0	0	0	0	0	0	0	91.79	FALSE	FALSE	FALSE	41	0.002
CLK4p.Cys222Phe	CLK4	0.00202747694671425	0.00519858598461218	0	0.00608243084014276	NA	NA	NA	NA	NA	NA	0.0029225769918807924	0.009597850081581726	Phe	Cys	FALSE	NA	1	1	0	0	0	0	0	0	0	0	0	0	0	0	0	0	0	0	0	0	0	0	0	0	0	0	0	0	0	0	0	0	0	0	0	0	0	0	0	0	0	0	0	0	0	0	0	0	0	0	0	0	0	0	0	0	0	0	0	0	0	0	0	0	0	0	92.22	FALSE	FALSE	FALSE	41	0.002
CLPTM1Lp.Leu144Phe	CLPTM1L	0.00202747694671425	0.00519858598461218	0	0.00608243084014276	NA	NA	NA	NA	NA	NA	0.0029225769918807924	0.009597850081581726	Phe	Leu	FALSE	NA	1	1	0	0	0	0	0	0	0	0	0	0	0	0	0	0	0	0	0	0	0	0	0	0	0	0	0	0	0	0	0	0	0	0	0	0	0	0	0	0	0	0	0	0	0	0	0	0	0	0	0	0	0	0	0	0	0	0	0	0	0	0	0	0	0	0	92.17	FALSE	FALSE	FALSE	41	0.002
CLPXp.Ile415Phe	CLPX	0.00202747694671425	0.00519858598461218	0	0.00608243084014276	NA	NA	NA	NA	NA	NA	0.0029225769918807924	0.009597850081581726	Phe	Ile	FALSE	NA	1	1	0	0	0	0	0	0	0	0	0	0	0	0	0	0	0	0	0	0	0	0	0	0	0	0	0	0	0	0	0	0	0	0	0	0	0	0	0	0	0	0	0	0	0	0	0	0	0	0	0	0	0	0	0	0	0	0	0	0	0	0	0	0	0	0	91.52	FALSE	FALSE	FALSE	41	0.002
CLTCp.Leu1514Phe	CLTC	0.00202747694671425	0.00519858598461218	0	0.00608243084014276	NA	NA	NA	NA	NA	NA	0.0029225769918807924	0.009597850081581726	Phe	Leu	FALSE	1	1	1	0	0	0	0	0	0	0	0	0	0	0	0	0	0	0	0	0	0	0	0	0	0	0	0	0	0	0	0	0	0	0	0	0	0	0	0	0	0	0	0	0	0	0	0	0	0	0	0	0	0	0	0	0	0	0	0	0	0	0	0	0	0	0	0	92.64	FALSE	FALSE	FALSE	41	0.002
CLYBLp.Leu166Phe	CLYBL	0.00202747694671425	0.00519858598461218	0	0.00608243084014276	NA	NA	NA	NA	NA	NA	0.0029225769918807924	0.009597850081581726	Phe	Leu	FALSE	NA	1	1	0	0	0	0	0	0	0	0	0	0	0	0	0	0	0	0	0	0	0	0	0	0	0	0	0	0	0	0	0	0	0	0	0	0	0	0	0	0	0	0	0	0	0	0	0	0	0	0	0	0	0	0	0	0	0	0	0	0	0	0	0	0	0	0	92.19	FALSE	FALSE	FALSE	41	0.002
CMTM4p.Tyr164Phe	CMTM4	0.00202747694671425	0.00519858598461218	0	0.00608243084014276	NA	NA	NA	NA	NA	NA	0.0029225769918807924	0.009597850081581726	Phe	Tyr	FALSE	NA	1	1	0	0	0	0	0	0	0	0	0	0	0	0	0	0	0	0	0	0	0	0	0	0	0	0	0	0	0	0	0	0	0	0	0	0	0	0	0	0	0	0	0	0	0	0	0	0	0	0	0	0	0	0	0	0	0	0	0	0	0	0	0	0	0	0	91.77	FALSE	FALSE	FALSE	41	0.002
CMTM4p.Tyr211Phe	CMTM4	0.00202747694671425	0.00519858598461218	0	0.00608243084014276	NA	NA	NA	NA	NA	NA	0.0029225769918807924	0.009597850081581726	Phe	Tyr	FALSE	NA	1	1	0	0	0	0	0	0	0	0	0	0	0	0	0	0	0	0	0	0	0	0	0	0	0	0	0	0	0	0	0	0	0	0	0	0	0	0	0	0	0	0	0	0	0	0	0	0	0	0	0	0	0	0	0	0	0	0	0	0	0	0	0	0	0	0	91.69	FALSE	FALSE	FALSE	41	0.002
CNKSR2p.Leu120Phe	CNKSR2	0.00202747694671425	0.00519858598461218	0	0.00608243084014276	NA	NA	NA	NA	NA	NA	0.0029225769918807924	0.009597850081581726	Phe	Leu	FALSE	NA	1	1	0	0	0	0	0	0	0	0	0	0	0	0	0	0	0	0	0	0	0	0	0	0	0	0	0	0	0	0	0	0	0	0	0	0	0	0	0	0	0	0	0	0	0	0	0	0	0	0	0	0	0	0	0	0	0	0	0	0	0	0	0	0	0	0	91.68	FALSE	FALSE	FALSE	41	0.002
CNOT2p.Ser270Phe	CNOT2	0.00202747694671425	0.00519858598461218	0	0.00608243084014276	NA	NA	NA	NA	NA	NA	0.0029225769918807924	0.009597850081581726	Phe	Ser	FALSE	NA	1	1	0	0	0	0	0	0	0	0	0	0	0	0	0	0	0	0	0	0	0	0	0	0	0	0	0	0	0	0	0	0	0	0	0	0	0	0	0	0	0	0	0	0	0	0	0	0	0	0	0	0	0	0	0	0	0	0	0	0	0	0	0	0	0	0	91.91	FALSE	FALSE	FALSE	41	0.002
CNOT2p.Tyr44Phe	CNOT2	0.00202747694671425	0.00519858598461218	0	0.00608243084014276	NA	NA	NA	NA	NA	NA	0.0029225769918807924	0.009597850081581726	Phe	Tyr	FALSE	NA	1	1	0	0	0	0	0	0	0	0	0	0	0	0	0	0	0	0	0	0	0	0	0	0	0	0	0	0	0	0	0	0	0	0	0	0	0	0	0	0	0	0	0	0	0	0	0	0	0	0	0	0	0	0	0	0	0	0	0	0	0	0	0	0	0	0	92.15	FALSE	FALSE	FALSE	41	0.002
CNR2p.Ser308Phe	CNR2	0.00202747694671425	0.00519858598461218	0	0.00608243084014276	NA	NA	NA	NA	NA	NA	0.0029225769918807924	0.009597850081581726	Phe	Ser	FALSE	NA	1	1	0	0	0	0	0	0	0	0	0	0	0	0	0	0	0	0	0	0	0	0	0	0	0	0	0	0	0	0	0	0	0	0	0	0	0	0	0	0	0	0	0	0	0	0	0	0	0	0	0	0	0	0	0	0	0	0	0	0	0	0	0	0	0	0	92.01	FALSE	FALSE	FALSE	41	0.002
CNTD1p.Leu147Phe	CNTD1	0.00202747694671425	0.00519858598461218	0	0.00608243084014276	NA	NA	NA	NA	NA	NA	0.0029225769918807924	0.009597850081581726	Phe	Leu	FALSE	NA	1	1	0	0	0	0	0	0	0	0	0	0	0	0	0	0	0	0	0	0	0	0	0	0	0	0	0	0	0	0	0	0	0	0	0	0	0	0	0	0	0	0	0	0	0	0	0	0	0	0	0	0	0	0	0	0	0	0	0	0	0	0	0	0	0	0	92.16	FALSE	FALSE	FALSE	41	0.002
CNTD1p.Leu150Phe	CNTD1	0.00202747694671425	0.00519858598461218	0	0.00608243084014276	NA	NA	NA	NA	NA	NA	0.0029225769918807924	0.009597850081581726	Phe	Leu	FALSE	NA	1	1	0	0	0	0	0	0	0	0	0	0	0	0	0	0	0	0	0	0	0	0	0	0	0	0	0	0	0	0	0	0	0	0	0	0	0	0	0	0	0	0	0	0	0	0	0	0	0	0	0	0	0	0	0	0	0	0	0	0	0	0	0	0	0	0	91.98	FALSE	FALSE	FALSE	41	0.002
CNTFRp.Cys10Phe	CNTFR	0.00202747694671425	0.00519858598461218	0	0.00608243084014276	NA	NA	NA	NA	NA	NA	0.0029225769918807924	0.009597850081581726	Phe	Cys	FALSE	NA	1	1	0	0	0	0	0	0	0	0	0	0	0	0	0	0	0	0	0	0	0	0	0	0	0	0	0	0	0	0	0	0	0	0	0	0	0	0	0	0	0	0	0	0	0	0	0	0	0	0	0	0	0	0	0	0	0	0	0	0	0	0	0	0	0	0	91.76	FALSE	FALSE	FALSE	41	0.002
CNTN2p.Ser1026Phe	CNTN2	0.00202747694671425	0.00519858598461218	0	0.00608243084014276	NA	NA	NA	NA	NA	NA	0.0029225769918807924	0.009597850081581726	Phe	Ser	FALSE	NA	1	1	0	0	0	0	0	0	0	0	0	0	0	0	0	0	0	0	0	0	0	0	0	0	0	0	0	0	0	0	0	0	0	0	0	0	0	0	0	0	0	0	0	0	0	0	0	0	0	0	0	0	0	0	0	0	0	0	0	0	0	0	0	0	0	0	92.11	FALSE	FALSE	FALSE	41	0.002
CNTNAP2p.Cys791Phe	CNTNAP2	0.00202747694671425	0.00519858598461218	0	0.00608243084014276	NA	NA	NA	NA	NA	NA	0.0029225769918807924	0.009597850081581726	Phe	Cys	FALSE	2	1	1	0	0	0	0	0	0	0	0	0	0	0	0	0	0	0	0	0	0	0	0	0	0	0	0	0	0	0	0	0	0	0	0	0	0	0	0	0	0	0	0	0	0	0	0	0	0	0	0	0	0	0	0	0	0	0	0	0	0	0	0	0	0	0	0	92.15	FALSE	FALSE	FALSE	41	0.002
CNTNAP3p.Val982Phe	CNTNAP3	0.00202747694671425	0.00519858598461218	0	0.00608243084014276	NA	NA	NA	NA	NA	NA	0.0029225769918807924	0.009597850081581726	Phe	Val	FALSE	NA	1	1	0	0	0	0	0	0	0	0	0	0	0	0	0	0	0	0	0	0	0	0	0	0	0	0	0	0	0	0	0	0	0	0	0	0	0	0	0	0	0	0	0	0	0	0	0	0	0	0	0	0	0	0	0	0	0	0	0	0	0	0	0	0	0	0	92.26	FALSE	FALSE	FALSE	41	0.002
CNTNAP5p.Leu1054Phe	CNTNAP5	0.00202747694671425	0.00519858598461218	0	0.00608243084014276	NA	NA	NA	NA	NA	NA	0.0029225769918807924	0.009597850081581726	Phe	Leu	FALSE	NA	1	1	0	0	0	0	0	0	0	0	0	0	0	0	0	0	0	0	0	0	0	0	0	0	0	0	0	0	0	0	0	0	0	0	0	0	0	0	0	0	0	0	0	0	0	0	0	0	0	0	0	0	0	0	0	0	0	0	0	0	0	0	0	0	0	0	91.9	FALSE	FALSE	FALSE	41	0.002
CNTNAP5p.Val10Phe	CNTNAP5	0.00202747694671425	0.00519858598461218	0	0.00608243084014276	NA	NA	NA	NA	NA	NA	0.0029225769918807924	0.009597850081581726	Phe	Val	FALSE	NA	1	1	0	0	0	0	0	0	0	0	0	0	0	0	0	0	0	0	0	0	0	0	0	0	0	0	0	0	0	0	0	0	0	0	0	0	0	0	0	0	0	0	0	0	0	0	0	0	0	0	0	0	0	0	0	0	0	0	0	0	0	0	0	0	0	0	91.63	FALSE	FALSE	FALSE	41	0.002
COBLL1p.Leu122Phe	COBLL1	0.00202747694671425	0.00519858598461218	0	0.00608243084014276	NA	NA	NA	NA	NA	NA	0.0029225769918807924	0.009597850081581726	Phe	Leu	FALSE	NA	1	1	0	0	0	0	0	0	0	0	0	0	0	0	0	0	0	0	0	0	0	0	0	0	0	0	0	0	0	0	0	0	0	0	0	0	0	0	0	0	0	0	0	0	0	0	0	0	0	0	0	0	0	0	0	0	0	0	0	0	0	0	0	0	0	0	91.63	FALSE	FALSE	FALSE	41	0.002
COG7p.Tyr362Phe	COG7	0.00202747694671425	0.00519858598461218	0	0.00608243084014276	NA	NA	NA	NA	NA	NA	0.0029225769918807924	0.009597850081581726	Phe	Tyr	FALSE	NA	1	1	0	0	0	0	0	0	0	0	0	0	0	0	0	0	0	0	0	0	0	0	0	0	0	0	0	0	0	0	0	0	0	0	0	0	0	0	0	0	0	0	0	0	0	0	0	0	0	0	0	0	0	0	0	0	0	0	0	0	0	0	0	0	0	0	92.18	FALSE	FALSE	FALSE	41	0.002
COL11A1p.Ser1759Phe	COL11A1	0.00202747694671425	0.00519858598461218	0	0.00608243084014276	NA	NA	NA	NA	NA	NA	0.0029225769918807924	0.009597850081581726	Phe	Ser	FALSE	NA	1	1	0	0	0	0	0	0	0	0	0	0	0	0	0	0	0	0	0	0	0	0	0	0	0	0	0	0	0	0	0	0	0	0	0	0	0	0	0	0	0	0	0	0	0	0	0	0	0	0	0	0	0	0	0	0	0	0	0	0	0	0	0	0	0	0	92.12	FALSE	FALSE	FALSE	41	0.002
COL12A1p.Ile1899Phe	COL12A1	0.00202747694671425	0.00519858598461218	0	0.00608243084014276	NA	NA	NA	NA	NA	NA	0.0029225769918807924	0.009597850081581726	Phe	Ile	FALSE	NA	1	1	0	0	0	0	0	0	0	0	0	0	0	0	0	0	0	0	0	0	0	0	0	0	0	0	0	0	0	0	0	0	0	0	0	0	0	0	0	0	0	0	0	0	0	0	0	0	0	0	0	0	0	0	0	0	0	0	0	0	0	0	0	0	0	0	91.34	FALSE	FALSE	FALSE	41	0.002
COL12A1p.Val2463Phe	COL12A1	0.00202747694671425	0.00519858598461218	0	0.00608243084014276	NA	NA	NA	NA	NA	NA	0.0029225769918807924	0.009597850081581726	Phe	Val	FALSE	NA	1	1	0	0	0	0	0	0	0	0	0	0	0	0	0	0	0	0	0	0	0	0	0	0	0	0	0	0	0	0	0	0	0	0	0	0	0	0	0	0	0	0	0	0	0	0	0	0	0	0	0	0	0	0	0	0	0	0	0	0	0	0	0	0	0	0	91.77	FALSE	FALSE	FALSE	41	0.002
COL20A1p.Leu877Phe	COL20A1	0.00202747694671425	0.00519858598461218	0	0.00608243084014276	NA	NA	NA	NA	NA	NA	0.0029225769918807924	0.009597850081581726	Phe	Leu	FALSE	NA	1	1	0	0	0	0	0	0	0	0	0	0	0	0	0	0	0	0	0	0	0	0	0	0	0	0	0	0	0	0	0	0	0	0	0	0	0	0	0	0	0	0	0	0	0	0	0	0	0	0	0	0	0	0	0	0	0	0	0	0	0	0	0	0	0	0	91.83	FALSE	FALSE	FALSE	41	0.002
COL24A1p.Ser268Phe	COL24A1	0.00202747694671425	0.00519858598461218	0	0.00608243084014276	NA	NA	NA	NA	NA	NA	0.0029225769918807924	0.009597850081581726	Phe	Ser	FALSE	NA	1	1	0	0	0	0	0	0	0	0	0	0	0	0	0	0	0	0	0	0	0	0	0	0	0	0	0	0	0	0	0	0	0	0	0	0	0	0	0	0	0	0	0	0	0	0	0	0	0	0	0	0	0	0	0	0	0	0	0	0	0	0	0	0	0	0	92.13	FALSE	FALSE	FALSE	41	0.002
COL27A1p.Ile915Phe	COL27A1	0.00202747694671425	0.00519858598461218	0	0.00608243084014276	NA	NA	NA	NA	NA	NA	0.0029225769918807924	0.009597850081581726	Phe	Ile	FALSE	NA	1	1	0	0	0	0	0	0	0	0	0	0	0	0	0	0	0	0	0	0	0	0	0	0	0	0	0	0	0	0	0	0	0	0	0	0	0	0	0	0	0	0	0	0	0	0	0	0	0	0	0	0	0	0	0	0	0	0	0	0	0	0	0	0	0	0	92.2	FALSE	FALSE	FALSE	41	0.002
COL28A1p.Leu126Phe	COL28A1	0.00202747694671425	0.00519858598461218	0	0.00608243084014276	NA	NA	NA	NA	NA	NA	0.0029225769918807924	0.009597850081581726	Phe	Leu	FALSE	NA	1	1	0	0	0	0	0	0	0	0	0	0	0	0	0	0	0	0	0	0	0	0	0	0	0	0	0	0	0	0	0	0	0	0	0	0	0	0	0	0	0	0	0	0	0	0	0	0	0	0	0	0	0	0	0	0	0	0	0	0	0	0	0	0	0	0	91.89	FALSE	FALSE	FALSE	41	0.002
COL2A1p.Leu93Phe	COL2A1	0.00202747694671425	0.00519858598461218	0	0.00608243084014276	NA	NA	NA	NA	NA	NA	0.0029225769918807924	0.009597850081581726	Phe	Leu	FALSE	1	1	1	0	0	0	0	0	0	0	0	0	0	0	0	0	0	0	0	0	0	0	0	0	0	0	0	0	0	0	0	0	0	0	0	0	0	0	0	0	0	0	0	0	0	0	0	0	0	0	0	0	0	0	0	0	0	0	0	0	0	0	0	0	0	0	0	91.86	FALSE	FALSE	FALSE	41	0.002
COL4A5p.Leu574Phe	COL4A5	0.00202747694671425	0.00519858598461218	0	0.00608243084014276	NA	NA	NA	NA	NA	NA	0.0029225769918807924	0.009597850081581726	Phe	Leu	FALSE	NA	1	1	0	0	0	0	0	0	0	0	0	0	0	0	0	0	0	0	0	0	0	0	0	0	0	0	0	0	0	0	0	0	0	0	0	0	0	0	0	0	0	0	0	0	0	0	0	0	0	0	0	0	0	0	0	0	0	0	0	0	0	0	0	0	0	0	92.02	FALSE	FALSE	FALSE	41	0.002
COL6A2p.Leu694Phe	COL6A2	0.00202747694671425	0.00519858598461218	0	0.00608243084014276	NA	NA	NA	NA	NA	NA	0.0029225769918807924	0.009597850081581726	Phe	Leu	FALSE	NA	1	1	0	0	0	0	0	0	0	0	0	0	0	0	0	0	0	0	0	0	0	0	0	0	0	0	0	0	0	0	0	0	0	0	0	0	0	0	0	0	0	0	0	0	0	0	0	0	0	0	0	0	0	0	0	0	0	0	0	0	0	0	0	0	0	0	92.38	FALSE	FALSE	FALSE	41	0.002
COL6A6p.Cys616Phe	COL6A6	0.00202747694671425	0.00519858598461218	0	0.00608243084014276	NA	NA	NA	NA	NA	NA	0.0029225769918807924	0.009597850081581726	Phe	Cys	FALSE	NA	1	1	0	0	0	0	0	0	0	0	0	0	0	0	0	0	0	0	0	0	0	0	0	0	0	0	0	0	0	0	0	0	0	0	0	0	0	0	0	0	0	0	0	0	0	0	0	0	0	0	0	0	0	0	0	0	0	0	0	0	0	0	0	0	0	0	92.28	FALSE	FALSE	FALSE	41	0.002
COLCA1p.Leu95Phe	COLCA1	0.00202747694671425	0.00519858598461218	0	0.00608243084014276	NA	NA	NA	NA	NA	NA	0.0029225769918807924	0.009597850081581726	Phe	Leu	FALSE	NA	1	1	0	0	0	0	0	0	0	0	0	0	0	0	0	0	0	0	0	0	0	0	0	0	0	0	0	0	0	0	0	0	0	0	0	0	0	0	0	0	0	0	0	0	0	0	0	0	0	0	0	0	0	0	0	0	0	0	0	0	0	0	0	0	0	0	92.41	FALSE	FALSE	FALSE	41	0.002
COLGALT2p.Leu178Phe	COLGALT2	0.00202747694671425	0.00519858598461218	0	0.00608243084014276	NA	NA	NA	NA	NA	NA	0.0029225769918807924	0.009597850081581726	Phe	Leu	FALSE	NA	1	1	0	0	0	0	0	0	0	0	0	0	0	0	0	0	0	0	0	0	0	0	0	0	0	0	0	0	0	0	0	0	0	0	0	0	0	0	0	0	0	0	0	0	0	0	0	0	0	0	0	0	0	0	0	0	0	0	0	0	0	0	0	0	0	0	92.28	FALSE	FALSE	FALSE	41	0.002
COMMD5p.Ser171Phe	COMMD5	0.00202747694671425	0.00519858598461218	0	0.00608243084014276	NA	NA	NA	NA	NA	NA	0.0029225769918807924	0.009597850081581726	Phe	Ser	FALSE	NA	1	1	0	0	0	0	0	0	0	0	0	0	0	0	0	0	0	0	0	0	0	0	0	0	0	0	0	0	0	0	0	0	0	0	0	0	0	0	0	0	0	0	0	0	0	0	0	0	0	0	0	0	0	0	0	0	0	0	0	0	0	0	0	0	0	0	91.84	FALSE	FALSE	FALSE	41	0.002
COPG1p.Ile555Phe	COPG1	0.00202747694671425	0.00519858598461218	0	0.00608243084014276	NA	NA	NA	NA	NA	NA	0.0029225769918807924	0.009597850081581726	Phe	Ile	FALSE	NA	1	1	0	0	0	0	0	0	0	0	0	0	0	0	0	0	0	0	0	0	0	0	0	0	0	0	0	0	0	0	0	0	0	0	0	0	0	0	0	0	0	0	0	0	0	0	0	0	0	0	0	0	0	0	0	0	0	0	0	0	0	0	0	0	0	0	91.38	FALSE	FALSE	FALSE	41	0.002
COPG1p.Val308Phe	COPG1	0.00202747694671425	0.00519858598461218	0	0.00608243084014276	NA	NA	NA	NA	NA	NA	0.0029225769918807924	0.009597850081581726	Phe	Val	FALSE	NA	1	1	0	0	0	0	0	0	0	0	0	0	0	0	0	0	0	0	0	0	0	0	0	0	0	0	0	0	0	0	0	0	0	0	0	0	0	0	0	0	0	0	0	0	0	0	0	0	0	0	0	0	0	0	0	0	0	0	0	0	0	0	0	0	0	0	91.65	FALSE	FALSE	FALSE	41	0.002
COPS2p.Leu217Phe	COPS2	0.00202747694671425	0.00519858598461218	0	0.00608243084014276	NA	NA	NA	NA	NA	NA	0.0029225769918807924	0.009597850081581726	Phe	Leu	FALSE	NA	1	1	0	0	0	0	0	0	0	0	0	0	0	0	0	0	0	0	0	0	0	0	0	0	0	0	0	0	0	0	0	0	0	0	0	0	0	0	0	0	0	0	0	0	0	0	0	0	0	0	0	0	0	0	0	0	0	0	0	0	0	0	0	0	0	0	92.12	FALSE	FALSE	FALSE	41	0.002
CORINp.Cys318Phe	CORIN	0.00202747694671425	0.00519858598461218	0	0.00608243084014276	NA	NA	NA	NA	NA	NA	0.0029225769918807924	0.009597850081581726	Phe	Cys	FALSE	NA	1	1	0	0	0	0	0	0	0	0	0	0	0	0	0	0	0	0	0	0	0	0	0	0	0	0	0	0	0	0	0	0	0	0	0	0	0	0	0	0	0	0	0	0	0	0	0	0	0	0	0	0	0	0	0	0	0	0	0	0	0	0	0	0	0	0	92.03	FALSE	FALSE	FALSE	41	0.002
CORO1Ap.Leu388Phe	CORO1A	0.00202747694671425	0.00519858598461218	0	0.00608243084014276	NA	NA	NA	NA	NA	NA	0.0029225769918807924	0.009597850081581726	Phe	Leu	FALSE	NA	1	1	0	0	0	0	0	0	0	0	0	0	0	0	0	0	0	0	0	0	0	0	0	0	0	0	0	0	0	0	0	0	0	0	0	0	0	0	0	0	0	0	0	0	0	0	0	0	0	0	0	0	0	0	0	0	0	0	0	0	0	0	0	0	0	0	92.35	FALSE	FALSE	FALSE	41	0.002
CPA2p.Ser130Phe	CPA2	0.00202747694671425	0.00519858598461218	0	0.00608243084014276	NA	NA	NA	NA	NA	NA	0.0029225769918807924	0.009597850081581726	Phe	Ser	FALSE	NA	1	1	0	0	0	0	0	0	0	0	0	0	0	0	0	0	0	0	0	0	0	0	0	0	0	0	0	0	0	0	0	0	0	0	0	0	0	0	0	0	0	0	0	0	0	0	0	0	0	0	0	0	0	0	0	0	0	0	0	0	0	0	0	0	0	0	91.68	FALSE	FALSE	FALSE	41	0.002
CPA4p.Tyr421Phe	CPA4	0.00202747694671425	0.00519858598461218	0	0.00608243084014276	NA	NA	NA	NA	NA	NA	0.0029225769918807924	0.009597850081581726	Phe	Tyr	FALSE	NA	1	1	0	0	0	0	0	0	0	0	0	0	0	0	0	0	0	0	0	0	0	0	0	0	0	0	0	0	0	0	0	0	0	0	0	0	0	0	0	0	0	0	0	0	0	0	0	0	0	0	0	0	0	0	0	0	0	0	0	0	0	0	0	0	0	0	92.25	FALSE	FALSE	FALSE	41	0.002
CPAMD8p.Leu161Phe	CPAMD8	0.00202747694671425	0.00519858598461218	0	0.00608243084014276	NA	NA	NA	NA	NA	NA	0.0029225769918807924	0.009597850081581726	Phe	Leu	FALSE	NA	1	1	0	0	0	0	0	0	0	0	0	0	0	0	0	0	0	0	0	0	0	0	0	0	0	0	0	0	0	0	0	0	0	0	0	0	0	0	0	0	0	0	0	0	0	0	0	0	0	0	0	0	0	0	0	0	0	0	0	0	0	0	0	0	0	0	91.91	FALSE	FALSE	FALSE	41	0.002
CPDp.Ser706Phe	CPD	0.00202747694671425	0.00519858598461218	0	0.00608243084014276	NA	NA	NA	NA	NA	NA	0.0029225769918807924	0.009597850081581726	Phe	Ser	FALSE	NA	1	1	0	0	0	0	0	0	0	0	0	0	0	0	0	0	0	0	0	0	0	0	0	0	0	0	0	0	0	0	0	0	0	0	0	0	0	0	0	0	0	0	0	0	0	0	0	0	0	0	0	0	0	0	0	0	0	0	0	0	0	0	0	0	0	0	92.31	FALSE	FALSE	FALSE	41	0.002
CPNE4p.Ile143Phe	CPNE4	0.00202747694671425	0.00519858598461218	0	0.00608243084014276	NA	NA	NA	NA	NA	NA	0.0029225769918807924	0.009597850081581726	Phe	Ile	FALSE	NA	1	1	0	0	0	0	0	0	0	0	0	0	0	0	0	0	0	0	0	0	0	0	0	0	0	0	0	0	0	0	0	0	0	0	0	0	0	0	0	0	0	0	0	0	0	0	0	0	0	0	0	0	0	0	0	0	0	0	0	0	0	0	0	0	0	0	91.67	FALSE	FALSE	FALSE	41	0.002
CPS1p.Ser1267Phe	CPS1	0.00202747694671425	0.00519858598461218	0	0.00608243084014276	NA	NA	NA	NA	NA	NA	0.0029225769918807924	0.009597850081581726	Phe	Ser	FALSE	NA	1	1	0	0	0	0	0	0	0	0	0	0	0	0	0	0	0	0	0	0	0	0	0	0	0	0	0	0	0	0	0	0	0	0	0	0	0	0	0	0	0	0	0	0	0	0	0	0	0	0	0	0	0	0	0	0	0	0	0	0	0	0	0	0	0	0	92.22	FALSE	FALSE	FALSE	41	0.002
CPSF2p.Ser617Phe	CPSF2	0.00202747694671425	0.00519858598461218	0	0.00608243084014276	NA	NA	NA	NA	NA	NA	0.0029225769918807924	0.009597850081581726	Phe	Ser	FALSE	NA	1	1	0	0	0	0	0	0	0	0	0	0	0	0	0	0	0	0	0	0	0	0	0	0	0	0	0	0	0	0	0	0	0	0	0	0	0	0	0	0	0	0	0	0	0	0	0	0	0	0	0	0	0	0	0	0	0	0	0	0	0	0	0	0	0	0	92.05	FALSE	FALSE	FALSE	41	0.002
CPSF3p.Ser496Phe	CPSF3	0.00202747694671425	0.00519858598461218	0	0.00608243084014276	NA	NA	NA	NA	NA	NA	0.0029225769918807924	0.009597850081581726	Phe	Ser	FALSE	NA	1	1	0	0	0	0	0	0	0	0	0	0	0	0	0	0	0	0	0	0	0	0	0	0	0	0	0	0	0	0	0	0	0	0	0	0	0	0	0	0	0	0	0	0	0	0	0	0	0	0	0	0	0	0	0	0	0	0	0	0	0	0	0	0	0	0	92.25	FALSE	FALSE	FALSE	41	0.002
CPT2p.Ser607Phe	CPT2	0.00202747694671425	0.00519858598461218	0	0.00608243084014276	NA	NA	NA	NA	NA	NA	0.0029225769918807924	0.009597850081581726	Phe	Ser	FALSE	NA	1	1	0	0	0	0	0	0	0	0	0	0	0	0	0	0	0	0	0	0	0	0	0	0	0	0	0	0	0	0	0	0	0	0	0	0	0	0	0	0	0	0	0	0	0	0	0	0	0	0	0	0	0	0	0	0	0	0	0	0	0	0	0	0	0	0	91.89	FALSE	FALSE	FALSE	41	0.002
CR2p.Leu731Phe	CR2	0.00202747694671425	0.00519858598461218	0	0.00608243084014276	NA	NA	NA	NA	NA	NA	0.0029225769918807924	0.009597850081581726	Phe	Leu	FALSE	NA	1	1	0	0	0	0	0	0	0	0	0	0	0	0	0	0	0	0	0	0	0	0	0	0	0	0	0	0	0	0	0	0	0	0	0	0	0	0	0	0	0	0	0	0	0	0	0	0	0	0	0	0	0	0	0	0	0	0	0	0	0	0	0	0	0	0	92.19	FALSE	FALSE	FALSE	41	0.002
CREB3L2p.Val47Phe	CREB3L2	0.00202747694671425	0.00519858598461218	0	0.00608243084014276	NA	NA	NA	NA	NA	NA	0.0029225769918807924	0.009597850081581726	Phe	Val	FALSE	1	1	1	0	0	0	0	0	0	0	0	0	0	0	0	0	0	0	0	0	0	0	0	0	0	0	0	0	0	0	0	0	0	0	0	0	0	0	0	0	0	0	0	0	0	0	0	0	0	0	0	0	0	0	0	0	0	0	0	0	0	0	0	0	0	0	0	92.01	FALSE	FALSE	FALSE	41	0.002
CRIP3p.Cys148Phe	CRIP3	0.00202747694671425	0.00519858598461218	0	0.00608243084014276	NA	NA	NA	NA	NA	NA	0.0029225769918807924	0.009597850081581726	Phe	Cys	FALSE	NA	1	1	0	0	0	0	0	0	0	0	0	0	0	0	0	0	0	0	0	0	0	0	0	0	0	0	0	0	0	0	0	0	0	0	0	0	0	0	0	0	0	0	0	0	0	0	0	0	0	0	0	0	0	0	0	0	0	0	0	0	0	0	0	0	0	0	91.85	FALSE	FALSE	FALSE	41	0.002
CRISP1p.Cys211Phe	CRISP1	0.00202747694671425	0.00519858598461218	0	0.00608243084014276	NA	NA	NA	NA	NA	NA	0.0029225769918807924	0.009597850081581726	Phe	Cys	FALSE	NA	1	1	0	0	0	0	0	0	0	0	0	0	0	0	0	0	0	0	0	0	0	0	0	0	0	0	0	0	0	0	0	0	0	0	0	0	0	0	0	0	0	0	0	0	0	0	0	0	0	0	0	0	0	0	0	0	0	0	0	0	0	0	0	0	0	0	91.76	FALSE	FALSE	FALSE	41	0.002
CRISPLD2p.Cys154Phe	CRISPLD2	0.00202747694671425	0.00519858598461218	0	0.00608243084014276	NA	NA	NA	NA	NA	NA	0.0029225769918807924	0.009597850081581726	Phe	Cys	FALSE	NA	1	1	0	0	0	0	0	0	0	0	0	0	0	0	0	0	0	0	0	0	0	0	0	0	0	0	0	0	0	0	0	0	0	0	0	0	0	0	0	0	0	0	0	0	0	0	0	0	0	0	0	0	0	0	0	0	0	0	0	0	0	0	0	0	0	0	92.16	FALSE	FALSE	FALSE	41	0.002
CRMP1p.Tyr146Phe	CRMP1	0.00202747694671425	0.00519858598461218	0	0.00608243084014276	NA	NA	NA	NA	NA	NA	0.0029225769918807924	0.009597850081581726	Phe	Tyr	FALSE	NA	1	1	0	0	0	0	0	0	0	0	0	0	0	0	0	0	0	0	0	0	0	0	0	0	0	0	0	0	0	0	0	0	0	0	0	0	0	0	0	0	0	0	0	0	0	0	0	0	0	0	0	0	0	0	0	0	0	0	0	0	0	0	0	0	0	0	92.17	FALSE	FALSE	FALSE	41	0.002
CRY2p.Tyr274Phe	CRY2	0.00202747694671425	0.00519858598461218	0	0.00608243084014276	NA	NA	NA	NA	NA	NA	0.0029225769918807924	0.009597850081581726	Phe	Tyr	FALSE	NA	1	1	0	0	0	0	0	0	0	0	0	0	0	0	0	0	0	0	0	0	0	0	0	0	0	0	0	0	0	0	0	0	0	0	0	0	0	0	0	0	0	0	0	0	0	0	0	0	0	0	0	0	0	0	0	0	0	0	0	0	0	0	0	0	0	0	92.26	FALSE	FALSE	FALSE	41	0.002
CRYBA2p.Val36Phe	CRYBA2	0.00202747694671425	0.00519858598461218	0	0.00608243084014276	NA	NA	NA	NA	NA	NA	0.0029225769918807924	0.009597850081581726	Phe	Val	FALSE	NA	1	1	0	0	0	0	0	0	0	0	0	0	0	0	0	0	0	0	0	0	0	0	0	0	0	0	0	0	0	0	0	0	0	0	0	0	0	0	0	0	0	0	0	0	0	0	0	0	0	0	0	0	0	0	0	0	0	0	0	0	0	0	0	0	0	0	92.09	FALSE	FALSE	FALSE	41	0.002
CSADp.Cys171Phe	CSAD	0.00202747694671425	0.00519858598461218	0	0.00608243084014276	NA	NA	NA	NA	NA	NA	0.0029225769918807924	0.009597850081581726	Phe	Cys	FALSE	NA	1	1	0	0	0	0	0	0	0	0	0	0	0	0	0	0	0	0	0	0	0	0	0	0	0	0	0	0	0	0	0	0	0	0	0	0	0	0	0	0	0	0	0	0	0	0	0	0	0	0	0	0	0	0	0	0	0	0	0	0	0	0	0	0	0	0	92.39	FALSE	FALSE	FALSE	41	0.002
CSMD1p.Leu3308Phe	CSMD1	0.00202747694671425	0.00519858598461218	0	0.00608243084014276	NA	NA	NA	NA	NA	NA	0.0029225769918807924	0.009597850081581726	Phe	Leu	FALSE	NA	1	1	0	0	0	0	0	0	0	0	0	0	0	0	0	0	0	0	0	0	0	0	0	0	0	0	0	0	0	0	0	0	0	0	0	0	0	0	0	0	0	0	0	0	0	0	0	0	0	0	0	0	0	0	0	0	0	0	0	0	0	0	0	0	0	0	92.05	FALSE	FALSE	FALSE	41	0.002
CSMD1p.Ser3190Phe	CSMD1	0.00202747694671425	0.00519858598461218	0	0.00608243084014276	NA	NA	NA	NA	NA	NA	0.0029225769918807924	0.009597850081581726	Phe	Ser	FALSE	NA	1	1	0	0	0	0	0	0	0	0	0	0	0	0	0	0	0	0	0	0	0	0	0	0	0	0	0	0	0	0	0	0	0	0	0	0	0	0	0	0	0	0	0	0	0	0	0	0	0	0	0	0	0	0	0	0	0	0	0	0	0	0	0	0	0	0	92.06	FALSE	FALSE	FALSE	41	0.002
CSMD2p.Leu855Phe	CSMD2	0.00202747694671425	0.00519858598461218	0	0.00608243084014276	NA	NA	NA	NA	NA	NA	0.0029225769918807924	0.009597850081581726	Phe	Leu	FALSE	NA	1	1	0	0	0	0	0	0	0	0	0	0	0	0	0	0	0	0	0	0	0	0	0	0	0	0	0	0	0	0	0	0	0	0	0	0	0	0	0	0	0	0	0	0	0	0	0	0	0	0	0	0	0	0	0	0	0	0	0	0	0	0	0	0	0	0	91.38	FALSE	FALSE	FALSE	41	0.002
CSMD3p.Leu173Phe	CSMD3	0.00202747694671425	0.00519858598461218	0	0.00608243084014276	NA	NA	NA	NA	NA	NA	0.0029225769918807924	0.009597850081581726	Phe	Leu	FALSE	2	1	1	0	0	0	0	0	0	0	0	0	0	0	0	0	0	0	0	0	0	0	0	0	0	0	0	0	0	0	0	0	0	0	0	0	0	0	0	0	0	0	0	0	0	0	0	0	0	0	0	0	0	0	0	0	0	0	0	0	0	0	0	0	0	0	0	91.56	FALSE	FALSE	FALSE	41	0.002
CSMD3p.Ser2036Phe	CSMD3	0.00202747694671425	0.00519858598461218	0	0.00608243084014276	NA	NA	NA	NA	NA	NA	0.0029225769918807924	0.009597850081581726	Phe	Ser	FALSE	2	1	1	0	0	0	0	0	0	0	0	0	0	0	0	0	0	0	0	0	0	0	0	0	0	0	0	0	0	0	0	0	0	0	0	0	0	0	0	0	0	0	0	0	0	0	0	0	0	0	0	0	0	0	0	0	0	0	0	0	0	0	0	0	0	0	0	91.8	FALSE	FALSE	FALSE	41	0.002
CSMD3p.Val685Phe	CSMD3	0.00202747694671425	0.00519858598461218	0	0.00608243084014276	NA	NA	NA	NA	NA	NA	0.0029225769918807924	0.009597850081581726	Phe	Val	FALSE	2	1	1	0	0	0	0	0	0	0	0	0	0	0	0	0	0	0	0	0	0	0	0	0	0	0	0	0	0	0	0	0	0	0	0	0	0	0	0	0	0	0	0	0	0	0	0	0	0	0	0	0	0	0	0	0	0	0	0	0	0	0	0	0	0	0	0	91.68	FALSE	FALSE	FALSE	41	0.002
CSPG4p.Leu74Phe	CSPG4	0.00202747694671425	0.00519858598461218	0	0.00608243084014276	NA	NA	NA	NA	NA	NA	0.0029225769918807924	0.009597850081581726	Phe	Leu	FALSE	NA	1	1	0	0	0	0	0	0	0	0	0	0	0	0	0	0	0	0	0	0	0	0	0	0	0	0	0	0	0	0	0	0	0	0	0	0	0	0	0	0	0	0	0	0	0	0	0	0	0	0	0	0	0	0	0	0	0	0	0	0	0	0	0	0	0	0	91.85	FALSE	FALSE	FALSE	41	0.002
CSp.Leu85Phe	CS	0.00202747694671425	0.00519858598461218	0	0.00608243084014276	NA	NA	NA	NA	NA	NA	0.0029225769918807924	0.009597850081581726	Phe	Leu	FALSE	NA	1	1	0	0	0	0	0	0	0	0	0	0	0	0	0	0	0	0	0	0	0	0	0	0	0	0	0	0	0	0	0	0	0	0	0	0	0	0	0	0	0	0	0	0	0	0	0	0	0	0	0	0	0	0	0	0	0	0	0	0	0	0	0	0	0	0	91.79	FALSE	FALSE	FALSE	41	0.002
CTBP2p.Val746Phe	CTBP2	0.00202747694671425	0.00519858598461218	0	0.00608243084014276	NA	NA	NA	NA	NA	NA	0.0029225769918807924	0.009597850081581726	Phe	Val	FALSE	NA	1	1	0	0	0	0	0	0	0	0	0	0	0	0	0	0	0	0	0	0	0	0	0	0	0	0	0	0	0	0	0	0	0	0	0	0	0	0	0	0	0	0	0	0	0	0	0	0	0	0	0	0	0	0	0	0	0	0	0	0	0	0	0	0	0	0	92.09	FALSE	FALSE	FALSE	41	0.002
CTD-2144E22.5p.Cys45Phe	CTD-2144E2	0.00202747694671425	0.00519858598461218	0	0.00608243084014276	NA	NA	NA	NA	NA	NA	0.0029225769918807924	0.009597850081581726	Phe	Cys	FALSE	NA	1	1	0	0	0	0	0	0	0	0	0	0	0	0	0	0	0	0	0	0	0	0	0	0	0	0	0	0	0	0	0	0	0	0	0	0	0	0	0	0	0	0	0	0	0	0	0	0	0	0	0	0	0	0	0	0	0	0	0	0	0	0	0	0	0	0	91.73	FALSE	FALSE	FALSE	41	0.002
CTNNA2p.Leu518Phe	CTNNA2	0.00202747694671425	0.00519858598461218	0	0.00608243084014276	NA	NA	NA	NA	NA	NA	0.0029225769918807924	0.009597850081581726	Phe	Leu	FALSE	2	1	1	0	0	0	0	0	0	0	0	0	0	0	0	0	0	0	0	0	0	0	0	0	0	0	0	0	0	0	0	0	0	0	0	0	0	0	0	0	0	0	0	0	0	0	0	0	0	0	0	0	0	0	0	0	0	0	0	0	0	0	0	0	0	0	0	91.7	FALSE	FALSE	FALSE	41	0.002
CTNNB1p.Leu405Phe	CTNNB1	0.00202747694671425	0.00519858598461218	0	0.00608243084014276	NA	NA	NA	NA	NA	NA	0.0029225769918807924	0.009597850081581726	Phe	Leu	FALSE	1	1	1	0	0	0	0	0	0	0	0	0	0	0	0	0	0	0	0	0	0	0	0	0	0	0	0	0	0	0	0	0	0	0	0	0	0	0	0	0	0	0	0	0	0	0	0	0	0	0	0	0	0	0	0	0	0	0	0	0	0	0	0	0	0	0	0	91.82	FALSE	TRUE	FALSE	41	0.002
CTNND2p.Ser342Phe	CTNND2	0.00202747694671425	0.00519858598461218	0	0.00608243084014276	NA	NA	NA	NA	NA	NA	0.0029225769918807924	0.009597850081581726	Phe	Ser	FALSE	2	1	1	0	0	0	0	0	0	0	0	0	0	0	0	0	0	0	0	0	0	0	0	0	0	0	0	0	0	0	0	0	0	0	0	0	0	0	0	0	0	0	0	0	0	0	0	0	0	0	0	0	0	0	0	0	0	0	0	0	0	0	0	0	0	0	0	91.94	FALSE	FALSE	FALSE	41	0.002
CTTNBP2p.Val565Phe	CTTNBP2	0.00202747694671425	0.00519858598461218	0	0.00608243084014276	NA	NA	NA	NA	NA	NA	0.0029225769918807924	0.009597850081581726	Phe	Val	FALSE	NA	1	1	0	0	0	0	0	0	0	0	0	0	0	0	0	0	0	0	0	0	0	0	0	0	0	0	0	0	0	0	0	0	0	0	0	0	0	0	0	0	0	0	0	0	0	0	0	0	0	0	0	0	0	0	0	0	0	0	0	0	0	0	0	0	0	0	91.76	FALSE	FALSE	FALSE	41	0.002
CUBNp.Leu1220Phe	CUBN	0.00202747694671425	0.00519858598461218	0	0.00608243084014276	NA	NA	NA	NA	NA	NA	0.0029225769918807924	0.009597850081581726	Phe	Leu	FALSE	NA	1	1	0	0	0	0	0	0	0	0	0	0	0	0	0	0	0	0	0	0	0	0	0	0	0	0	0	0	0	0	0	0	0	0	0	0	0	0	0	0	0	0	0	0	0	0	0	0	0	0	0	0	0	0	0	0	0	0	0	0	0	0	0	0	0	0	91.39	FALSE	FALSE	FALSE	41	0.002
CUBNp.Leu3325Phe	CUBN	0.00202747694671425	0.00519858598461218	0	0.00608243084014276	NA	NA	NA	NA	NA	NA	0.0029225769918807924	0.009597850081581726	Phe	Leu	FALSE	NA	1	1	0	0	0	0	0	0	0	0	0	0	0	0	0	0	0	0	0	0	0	0	0	0	0	0	0	0	0	0	0	0	0	0	0	0	0	0	0	0	0	0	0	0	0	0	0	0	0	0	0	0	0	0	0	0	0	0	0	0	0	0	0	0	0	0	92.44	FALSE	FALSE	FALSE	41	0.002
CUL4Ap.Cys138Phe	CUL4A	0.00202747694671425	0.00519858598461218	0	0.00608243084014276	NA	NA	NA	NA	NA	NA	0.0029225769918807924	0.009597850081581726	Phe	Cys	FALSE	NA	1	1	0	0	0	0	0	0	0	0	0	0	0	0	0	0	0	0	0	0	0	0	0	0	0	0	0	0	0	0	0	0	0	0	0	0	0	0	0	0	0	0	0	0	0	0	0	0	0	0	0	0	0	0	0	0	0	0	0	0	0	0	0	0	0	0	92.37	FALSE	FALSE	FALSE	41	0.002
CUL5p.Ile116Phe	CUL5	0.00202747694671425	0.00519858598461218	0	0.00608243084014276	NA	NA	NA	NA	NA	NA	0.0029225769918807924	0.009597850081581726	Phe	Ile	FALSE	NA	1	1	0	0	0	0	0	0	0	0	0	0	0	0	0	0	0	0	0	0	0	0	0	0	0	0	0	0	0	0	0	0	0	0	0	0	0	0	0	0	0	0	0	0	0	0	0	0	0	0	0	0	0	0	0	0	0	0	0	0	0	0	0	0	0	0	92.7	FALSE	FALSE	FALSE	41	0.002
CUL9p.Leu755Phe	CUL9	0.00202747694671425	0.00519858598461218	0	0.00608243084014276	NA	NA	NA	NA	NA	NA	0.0029225769918807924	0.009597850081581726	Phe	Leu	FALSE	NA	1	1	0	0	0	0	0	0	0	0	0	0	0	0	0	0	0	0	0	0	0	0	0	0	0	0	0	0	0	0	0	0	0	0	0	0	0	0	0	0	0	0	0	0	0	0	0	0	0	0	0	0	0	0	0	0	0	0	0	0	0	0	0	0	0	0	91.76	FALSE	FALSE	FALSE	41	0.002
CUX2p.Ser379Phe	CUX2	0.00202747694671425	0.00519858598461218	0	0.00608243084014276	NA	NA	NA	NA	NA	NA	0.0029225769918807924	0.009597850081581726	Phe	Ser	FALSE	NA	1	1	0	0	0	0	0	0	0	0	0	0	0	0	0	0	0	0	0	0	0	0	0	0	0	0	0	0	0	0	0	0	0	0	0	0	0	0	0	0	0	0	0	0	0	0	0	0	0	0	0	0	0	0	0	0	0	0	0	0	0	0	0	0	0	0	92.04	FALSE	FALSE	FALSE	41	0.002
CXCR4p.Ile222Phe	CXCR4	0.00202747694671425	0.00519858598461218	0	0.00608243084014276	NA	NA	NA	NA	NA	NA	0.0029225769918807924	0.009597850081581726	Phe	Ile	FALSE	1	1	1	0	0	0	0	0	0	0	0	0	0	0	0	0	0	0	0	0	0	0	0	0	0	0	0	0	0	0	0	0	0	0	0	0	0	0	0	0	0	0	0	0	0	0	0	0	0	0	0	0	0	0	0	0	0	0	0	0	0	0	0	0	0	0	0	91.46	FALSE	FALSE	FALSE	41	0.002
CXCR4p.Leu58Phe	CXCR4	0.00202747694671425	0.00519858598461218	0	0.00608243084014276	NA	NA	NA	NA	NA	NA	0.0029225769918807924	0.009597850081581726	Phe	Leu	FALSE	1	1	1	0	0	0	0	0	0	0	0	0	0	0	0	0	0	0	0	0	0	0	0	0	0	0	0	0	0	0	0	0	0	0	0	0	0	0	0	0	0	0	0	0	0	0	0	0	0	0	0	0	0	0	0	0	0	0	0	0	0	0	0	0	0	0	0	91.98	FALSE	FALSE	FALSE	41	0.002
CXORF30p.Ile428Phe	CXORF30	0.00202747694671425	0.00519858598461218	0	0.00608243084014276	NA	NA	NA	NA	NA	NA	0.0029225769918807924	0.009597850081581726	Phe	Ile	FALSE	NA	1	1	0	0	0	0	0	0	0	0	0	0	0	0	0	0	0	0	0	0	0	0	0	0	0	0	0	0	0	0	0	0	0	0	0	0	0	0	0	0	0	0	0	0	0	0	0	0	0	0	0	0	0	0	0	0	0	0	0	0	0	0	0	0	0	0	92.21	FALSE	FALSE	FALSE	41	0.002
CXORF30p.Val380Phe	CXORF30	0.00202747694671425	0.00519858598461218	0	0.00608243084014276	NA	NA	NA	NA	NA	NA	0.0029225769918807924	0.009597850081581726	Phe	Val	FALSE	NA	1	1	0	0	0	0	0	0	0	0	0	0	0	0	0	0	0	0	0	0	0	0	0	0	0	0	0	0	0	0	0	0	0	0	0	0	0	0	0	0	0	0	0	0	0	0	0	0	0	0	0	0	0	0	0	0	0	0	0	0	0	0	0	0	0	0	91.94	FALSE	FALSE	FALSE	41	0.002
CXORF64p.Leu259Phe	CXORF64	0.00202747694671425	0.00519858598461218	0	0.00608243084014276	NA	NA	NA	NA	NA	NA	0.0029225769918807924	0.009597850081581726	Phe	Leu	FALSE	NA	1	1	0	0	0	0	0	0	0	0	0	0	0	0	0	0	0	0	0	0	0	0	0	0	0	0	0	0	0	0	0	0	0	0	0	0	0	0	0	0	0	0	0	0	0	0	0	0	0	0	0	0	0	0	0	0	0	0	0	0	0	0	0	0	0	0	92.11	FALSE	FALSE	FALSE	41	0.002
CYB561A3p.Tyr43Phe	CYB561A3	0.00202747694671425	0.00519858598461218	0	0.00608243084014276	NA	NA	NA	NA	NA	NA	0.0029225769918807924	0.009597850081581726	Phe	Tyr	FALSE	NA	1	1	0	0	0	0	0	0	0	0	0	0	0	0	0	0	0	0	0	0	0	0	0	0	0	0	0	0	0	0	0	0	0	0	0	0	0	0	0	0	0	0	0	0	0	0	0	0	0	0	0	0	0	0	0	0	0	0	0	0	0	0	0	0	0	0	91.99	FALSE	FALSE	FALSE	41	0.002
CYP17A1p.Ile292Phe	CYP17A1	0.00202747694671425	0.00519858598461218	0	0.00608243084014276	NA	NA	NA	NA	NA	NA	0.0029225769918807924	0.009597850081581726	Phe	Ile	FALSE	NA	1	1	0	0	0	0	0	0	0	0	0	0	0	0	0	0	0	0	0	0	0	0	0	0	0	0	0	0	0	0	0	0	0	0	0	0	0	0	0	0	0	0	0	0	0	0	0	0	0	0	0	0	0	0	0	0	0	0	0	0	0	0	0	0	0	0	92.07	FALSE	FALSE	FALSE	41	0.002
CYP19A1p.Ile70Phe	CYP19A1	0.00202747694671425	0.00519858598461218	0	0.00608243084014276	NA	NA	NA	NA	NA	NA	0.0029225769918807924	0.009597850081581726	Phe	Ile	FALSE	NA	1	1	0	0	0	0	0	0	0	0	0	0	0	0	0	0	0	0	0	0	0	0	0	0	0	0	0	0	0	0	0	0	0	0	0	0	0	0	0	0	0	0	0	0	0	0	0	0	0	0	0	0	0	0	0	0	0	0	0	0	0	0	0	0	0	0	92.21	FALSE	FALSE	FALSE	41	0.002
CYP2C8p.Leu156Phe	CYP2C8	0.00202747694671425	0.00519858598461218	0	0.00608243084014276	NA	NA	NA	NA	NA	NA	0.0029225769918807924	0.009597850081581726	Phe	Leu	FALSE	2	1	1	0	0	0	0	0	0	0	0	0	0	0	0	0	0	0	0	0	0	0	0	0	0	0	0	0	0	0	0	0	0	0	0	0	0	0	0	0	0	0	0	0	0	0	0	0	0	0	0	0	0	0	0	0	0	0	0	0	0	0	0	0	0	0	0	91.98	FALSE	FALSE	FALSE	41	0.002
CYP2C8p.Leu15Phe	CYP2C8	0.00202747694671425	0.00519858598461218	0	0.00608243084014276	NA	NA	NA	NA	NA	NA	0.0029225769918807924	0.009597850081581726	Phe	Leu	FALSE	2	1	1	0	0	0	0	0	0	0	0	0	0	0	0	0	0	0	0	0	0	0	0	0	0	0	0	0	0	0	0	0	0	0	0	0	0	0	0	0	0	0	0	0	0	0	0	0	0	0	0	0	0	0	0	0	0	0	0	0	0	0	0	0	0	0	0	91.52	FALSE	FALSE	FALSE	41	0.002
CYP2R1p.Tyr254Phe	CYP2R1	0.00202747694671425	0.00519858598461218	0	0.00608243084014276	NA	NA	NA	NA	NA	NA	0.0029225769918807924	0.009597850081581726	Phe	Tyr	FALSE	NA	1	1	0	0	0	0	0	0	0	0	0	0	0	0	0	0	0	0	0	0	0	0	0	0	0	0	0	0	0	0	0	0	0	0	0	0	0	0	0	0	0	0	0	0	0	0	0	0	0	0	0	0	0	0	0	0	0	0	0	0	0	0	0	0	0	0	92.38	FALSE	FALSE	FALSE	41	0.002
CYP39A1p.Leu132Phe	CYP39A1	0.00202747694671425	0.00519858598461218	0	0.00608243084014276	NA	NA	NA	NA	NA	NA	0.0029225769918807924	0.009597850081581726	Phe	Leu	FALSE	NA	1	1	0	0	0	0	0	0	0	0	0	0	0	0	0	0	0	0	0	0	0	0	0	0	0	0	0	0	0	0	0	0	0	0	0	0	0	0	0	0	0	0	0	0	0	0	0	0	0	0	0	0	0	0	0	0	0	0	0	0	0	0	0	0	0	0	91.5	FALSE	FALSE	FALSE	41	0.002
CYP4A22p.Leu393Phe	CYP4A22	0.00202747694671425	0.00519858598461218	0	0.00608243084014276	NA	NA	NA	NA	NA	NA	0.0029225769918807924	0.009597850081581726	Phe	Leu	FALSE	NA	1	1	0	0	0	0	0	0	0	0	0	0	0	0	0	0	0	0	0	0	0	0	0	0	0	0	0	0	0	0	0	0	0	0	0	0	0	0	0	0	0	0	0	0	0	0	0	0	0	0	0	0	0	0	0	0	0	0	0	0	0	0	0	0	0	0	91.83	FALSE	FALSE	FALSE	41	0.002
CYSLTR1p.Cys14Phe	CYSLTR1	0.00202747694671425	0.00519858598461218	0	0.00608243084014276	NA	NA	NA	NA	NA	NA	0.0029225769918807924	0.009597850081581726	Phe	Cys	FALSE	NA	1	1	0	0	0	0	0	0	0	0	0	0	0	0	0	0	0	0	0	0	0	0	0	0	0	0	0	0	0	0	0	0	0	0	0	0	0	0	0	0	0	0	0	0	0	0	0	0	0	0	0	0	0	0	0	0	0	0	0	0	0	0	0	0	0	0	92.13	FALSE	FALSE	FALSE	41	0.002
CYTIPp.Val180Phe	CYTIP	0.00202747694671425	0.00519858598461218	0	0.00608243084014276	NA	NA	NA	NA	NA	NA	0.0029225769918807924	0.009597850081581726	Phe	Val	FALSE	NA	1	1	0	0	0	0	0	0	0	0	0	0	0	0	0	0	0	0	0	0	0	0	0	0	0	0	0	0	0	0	0	0	0	0	0	0	0	0	0	0	0	0	0	0	0	0	0	0	0	0	0	0	0	0	0	0	0	0	0	0	0	0	0	0	0	0	92.04	FALSE	FALSE	FALSE	41	0.002
DACH2p.Leu529Phe	DACH2	0.00202747694671425	0.00519858598461218	0	0.00608243084014276	NA	NA	NA	NA	NA	NA	0.0029225769918807924	0.009597850081581726	Phe	Leu	FALSE	NA	1	1	0	0	0	0	0	0	0	0	0	0	0	0	0	0	0	0	0	0	0	0	0	0	0	0	0	0	0	0	0	0	0	0	0	0	0	0	0	0	0	0	0	0	0	0	0	0	0	0	0	0	0	0	0	0	0	0	0	0	0	0	0	0	0	0	91.6	FALSE	FALSE	FALSE	41	0.002
DAOAp.Cys132Phe	DAOA	0.00202747694671425	0.00519858598461218	0	0.00608243084014276	NA	NA	NA	NA	NA	NA	0.0029225769918807924	0.009597850081581726	Phe	Cys	FALSE	NA	1	1	0	0	0	0	0	0	0	0	0	0	0	0	0	0	0	0	0	0	0	0	0	0	0	0	0	0	0	0	0	0	0	0	0	0	0	0	0	0	0	0	0	0	0	0	0	0	0	0	0	0	0	0	0	0	0	0	0	0	0	0	0	0	0	0	91.16	FALSE	FALSE	FALSE	41	0.002
DARSp.Ile17Phe	DARS	0.00202747694671425	0.00519858598461218	0	0.00608243084014276	NA	NA	NA	NA	NA	NA	0.0029225769918807924	0.009597850081581726	Phe	Ile	FALSE	NA	1	1	0	0	0	0	0	0	0	0	0	0	0	0	0	0	0	0	0	0	0	0	0	0	0	0	0	0	0	0	0	0	0	0	0	0	0	0	0	0	0	0	0	0	0	0	0	0	0	0	0	0	0	0	0	0	0	0	0	0	0	0	0	0	0	0	91.65	FALSE	FALSE	FALSE	41	0.002
DAW1p.Ile206Phe	DAW1	0.00202747694671425	0.00519858598461218	0	0.00608243084014276	NA	NA	NA	NA	NA	NA	0.0029225769918807924	0.009597850081581726	Phe	Ile	FALSE	NA	1	1	0	0	0	0	0	0	0	0	0	0	0	0	0	0	0	0	0	0	0	0	0	0	0	0	0	0	0	0	0	0	0	0	0	0	0	0	0	0	0	0	0	0	0	0	0	0	0	0	0	0	0	0	0	0	0	0	0	0	0	0	0	0	0	0	91.68	FALSE	FALSE	FALSE	41	0.002
DBC1p.Leu499Phe	DBC1	0.00202747694671425	0.00519858598461218	0	0.00608243084014276	NA	NA	NA	NA	NA	NA	0.0029225769918807924	0.009597850081581726	Phe	Leu	FALSE	NA	1	1	0	0	0	0	0	0	0	0	0	0	0	0	0	0	0	0	0	0	0	0	0	0	0	0	0	0	0	0	0	0	0	0	0	0	0	0	0	0	0	0	0	0	0	0	0	0	0	0	0	0	0	0	0	0	0	0	0	0	0	0	0	0	0	0	91.58	FALSE	FALSE	FALSE	41	0.002
DBF4Bp.Tyr330Phe	DBF4B	0.00202747694671425	0.00519858598461218	0	0.00608243084014276	NA	NA	NA	NA	NA	NA	0.0029225769918807924	0.009597850081581726	Phe	Tyr	FALSE	NA	1	1	0	0	0	0	0	0	0	0	0	0	0	0	0	0	0	0	0	0	0	0	0	0	0	0	0	0	0	0	0	0	0	0	0	0	0	0	0	0	0	0	0	0	0	0	0	0	0	0	0	0	0	0	0	0	0	0	0	0	0	0	0	0	0	0	91.85	FALSE	FALSE	FALSE	41	0.002
DBX2p.Ser194Phe	DBX2	0.00202747694671425	0.00519858598461218	0	0.00608243084014276	NA	NA	NA	NA	NA	NA	0.0029225769918807924	0.009597850081581726	Phe	Ser	FALSE	NA	1	1	0	0	0	0	0	0	0	0	0	0	0	0	0	0	0	0	0	0	0	0	0	0	0	0	0	0	0	0	0	0	0	0	0	0	0	0	0	0	0	0	0	0	0	0	0	0	0	0	0	0	0	0	0	0	0	0	0	0	0	0	0	0	0	0	91.48	FALSE	FALSE	FALSE	41	0.002
DCAF10p.Cys438Phe	DCAF10	0.00202747694671425	0.00519858598461218	0	0.00608243084014276	NA	NA	NA	NA	NA	NA	0.0029225769918807924	0.009597850081581726	Phe	Cys	FALSE	NA	1	1	0	0	0	0	0	0	0	0	0	0	0	0	0	0	0	0	0	0	0	0	0	0	0	0	0	0	0	0	0	0	0	0	0	0	0	0	0	0	0	0	0	0	0	0	0	0	0	0	0	0	0	0	0	0	0	0	0	0	0	0	0	0	0	0	92.01	FALSE	FALSE	FALSE	41	0.002
DCAF12L1p.Leu411Phe	DCAF12L1	0.00202747694671425	0.00519858598461218	0	0.00608243084014276	NA	NA	NA	NA	NA	NA	0.0029225769918807924	0.009597850081581726	Phe	Leu	FALSE	NA	1	1	0	0	0	0	0	0	0	0	0	0	0	0	0	0	0	0	0	0	0	0	0	0	0	0	0	0	0	0	0	0	0	0	0	0	0	0	0	0	0	0	0	0	0	0	0	0	0	0	0	0	0	0	0	0	0	0	0	0	0	0	0	0	0	0	92.37	FALSE	FALSE	FALSE	41	0.002
DCAF4L2p.Cys178Phe	DCAF4L2	0.00202747694671425	0.00519858598461218	0	0.00608243084014276	NA	NA	NA	NA	NA	NA	0.0029225769918807924	0.009597850081581726	Phe	Cys	FALSE	NA	1	1	0	0	0	0	0	0	0	0	0	0	0	0	0	0	0	0	0	0	0	0	0	0	0	0	0	0	0	0	0	0	0	0	0	0	0	0	0	0	0	0	0	0	0	0	0	0	0	0	0	0	0	0	0	0	0	0	0	0	0	0	0	0	0	0	92.22	FALSE	FALSE	FALSE	41	0.002
DCDC5p.Cys34Phe	DCDC5	0.00202747694671425	0.00519858598461218	0	0.00608243084014276	NA	NA	NA	NA	NA	NA	0.0029225769918807924	0.009597850081581726	Phe	Cys	FALSE	NA	1	1	0	0	0	0	0	0	0	0	0	0	0	0	0	0	0	0	0	0	0	0	0	0	0	0	0	0	0	0	0	0	0	0	0	0	0	0	0	0	0	0	0	0	0	0	0	0	0	0	0	0	0	0	0	0	0	0	0	0	0	0	0	0	0	0	91.65	FALSE	FALSE	FALSE	41	0.002
DCHS2p.Leu2617Phe	DCHS2	0.00202747694671425	0.00519858598461218	0	0.00608243084014276	NA	NA	NA	NA	NA	NA	0.0029225769918807924	0.009597850081581726	Phe	Leu	FALSE	NA	1	1	0	0	0	0	0	0	0	0	0	0	0	0	0	0	0	0	0	0	0	0	0	0	0	0	0	0	0	0	0	0	0	0	0	0	0	0	0	0	0	0	0	0	0	0	0	0	0	0	0	0	0	0	0	0	0	0	0	0	0	0	0	0	0	0	92.6	FALSE	FALSE	FALSE	41	0.002
DCHS2p.Val918Phe	DCHS2	0.00202747694671425	0.00519858598461218	0	0.00608243084014276	NA	NA	NA	NA	NA	NA	0.0029225769918807924	0.009597850081581726	Phe	Val	FALSE	NA	1	1	0	0	0	0	0	0	0	0	0	0	0	0	0	0	0	0	0	0	0	0	0	0	0	0	0	0	0	0	0	0	0	0	0	0	0	0	0	0	0	0	0	0	0	0	0	0	0	0	0	0	0	0	0	0	0	0	0	0	0	0	0	0	0	0	91.88	FALSE	FALSE	FALSE	41	0.002
DCLRE1Ap.Val976Phe	DCLRE1A	0.00202747694671425	0.00519858598461218	0	0.00608243084014276	NA	NA	NA	NA	NA	NA	0.0029225769918807924	0.009597850081581726	Phe	Val	FALSE	NA	1	1	0	0	0	0	0	0	0	0	0	0	0	0	0	0	0	0	0	0	0	0	0	0	0	0	0	0	0	0	0	0	0	0	0	0	0	0	0	0	0	0	0	0	0	0	0	0	0	0	0	0	0	0	0	0	0	0	0	0	0	0	0	0	0	0	91.8	FALSE	FALSE	FALSE	41	0.002
DCLRE1Cp.Cys452Phe	DCLRE1C	0.00202747694671425	0.00519858598461218	0	0.00608243084014276	NA	NA	NA	NA	NA	NA	0.0029225769918807924	0.009597850081581726	Phe	Cys	FALSE	NA	1	1	0	0	0	0	0	0	0	0	0	0	0	0	0	0	0	0	0	0	0	0	0	0	0	0	0	0	0	0	0	0	0	0	0	0	0	0	0	0	0	0	0	0	0	0	0	0	0	0	0	0	0	0	0	0	0	0	0	0	0	0	0	0	0	0	92.02	FALSE	FALSE	FALSE	41	0.002
DCPSp.Leu106Phe	DCPS	0.00202747694671425	0.00519858598461218	0	0.00608243084014276	NA	NA	NA	NA	NA	NA	0.0029225769918807924	0.009597850081581726	Phe	Leu	FALSE	NA	1	1	0	0	0	0	0	0	0	0	0	0	0	0	0	0	0	0	0	0	0	0	0	0	0	0	0	0	0	0	0	0	0	0	0	0	0	0	0	0	0	0	0	0	0	0	0	0	0	0	0	0	0	0	0	0	0	0	0	0	0	0	0	0	0	0	91.87	FALSE	FALSE	FALSE	41	0.002
DCST2p.Ser697Phe	DCST2	0.00202747694671425	0.00519858598461218	0	0.00608243084014276	NA	NA	NA	NA	NA	NA	0.0029225769918807924	0.009597850081581726	Phe	Ser	FALSE	NA	1	1	0	0	0	0	0	0	0	0	0	0	0	0	0	0	0	0	0	0	0	0	0	0	0	0	0	0	0	0	0	0	0	0	0	0	0	0	0	0	0	0	0	0	0	0	0	0	0	0	0	0	0	0	0	0	0	0	0	0	0	0	0	0	0	0	91.96	FALSE	FALSE	FALSE	41	0.002
DCSTAMPp.Leu175Phe	DCSTAMP	0.00202747694671425	0.00519858598461218	0	0.00608243084014276	NA	NA	NA	NA	NA	NA	0.0029225769918807924	0.009597850081581726	Phe	Leu	FALSE	NA	1	1	0	0	0	0	0	0	0	0	0	0	0	0	0	0	0	0	0	0	0	0	0	0	0	0	0	0	0	0	0	0	0	0	0	0	0	0	0	0	0	0	0	0	0	0	0	0	0	0	0	0	0	0	0	0	0	0	0	0	0	0	0	0	0	0	92.3	FALSE	FALSE	FALSE	41	0.002
DECR2p.Cys120Phe	DECR2	0.00202747694671425	0.00519858598461218	0	0.00608243084014276	NA	NA	NA	NA	NA	NA	0.0029225769918807924	0.009597850081581726	Phe	Cys	FALSE	NA	1	1	0	0	0	0	0	0	0	0	0	0	0	0	0	0	0	0	0	0	0	0	0	0	0	0	0	0	0	0	0	0	0	0	0	0	0	0	0	0	0	0	0	0	0	0	0	0	0	0	0	0	0	0	0	0	0	0	0	0	0	0	0	0	0	0	92.03	FALSE	FALSE	FALSE	41	0.002
DEFA5p.Leu88Phe	DEFA5	0.00202747694671425	0.00519858598461218	0	0.00608243084014276	NA	NA	NA	NA	NA	NA	0.0029225769918807924	0.009597850081581726	Phe	Leu	FALSE	NA	1	1	0	0	0	0	0	0	0	0	0	0	0	0	0	0	0	0	0	0	0	0	0	0	0	0	0	0	0	0	0	0	0	0	0	0	0	0	0	0	0	0	0	0	0	0	0	0	0	0	0	0	0	0	0	0	0	0	0	0	0	0	0	0	0	0	91.69	FALSE	FALSE	FALSE	41	0.002
DEFB105Ap.Leu29Phe	DEFB105A	0.00202747694671425	0.00519858598461218	0	0.00608243084014276	NA	NA	NA	NA	NA	NA	0.0029225769918807924	0.009597850081581726	Phe	Leu	FALSE	NA	1	1	0	0	0	0	0	0	0	0	0	0	0	0	0	0	0	0	0	0	0	0	0	0	0	0	0	0	0	0	0	0	0	0	0	0	0	0	0	0	0	0	0	0	0	0	0	0	0	0	0	0	0	0	0	0	0	0	0	0	0	0	0	0	0	0	91.44	FALSE	FALSE	FALSE	41	0.002
DEFB115p.Leu15Phe	DEFB115	0.00202747694671425	0.00519858598461218	0	0.00608243084014276	NA	NA	NA	NA	NA	NA	0.0029225769918807924	0.009597850081581726	Phe	Leu	FALSE	NA	1	1	0	0	0	0	0	0	0	0	0	0	0	0	0	0	0	0	0	0	0	0	0	0	0	0	0	0	0	0	0	0	0	0	0	0	0	0	0	0	0	0	0	0	0	0	0	0	0	0	0	0	0	0	0	0	0	0	0	0	0	0	0	0	0	0	91.89	FALSE	FALSE	FALSE	41	0.002
DEGS1p.Ile188Phe	DEGS1	0.00202747694671425	0.00519858598461218	0	0.00608243084014276	NA	NA	NA	NA	NA	NA	0.0029225769918807924	0.009597850081581726	Phe	Ile	FALSE	NA	1	1	0	0	0	0	0	0	0	0	0	0	0	0	0	0	0	0	0	0	0	0	0	0	0	0	0	0	0	0	0	0	0	0	0	0	0	0	0	0	0	0	0	0	0	0	0	0	0	0	0	0	0	0	0	0	0	0	0	0	0	0	0	0	0	0	92.08	FALSE	FALSE	FALSE	41	0.002
DENND1Cp.Cys594Phe	DENND1C	0.00202747694671425	0.00519858598461218	0	0.00608243084014276	NA	NA	NA	NA	NA	NA	0.0029225769918807924	0.009597850081581726	Phe	Cys	FALSE	NA	1	1	0	0	0	0	0	0	0	0	0	0	0	0	0	0	0	0	0	0	0	0	0	0	0	0	0	0	0	0	0	0	0	0	0	0	0	0	0	0	0	0	0	0	0	0	0	0	0	0	0	0	0	0	0	0	0	0	0	0	0	0	0	0	0	0	92.12	FALSE	FALSE	FALSE	41	0.002
DENND4Ap.Cys775Phe	DENND4A	0.00202747694671425	0.00519858598461218	0	0.00608243084014276	NA	NA	NA	NA	NA	NA	0.0029225769918807924	0.009597850081581726	Phe	Cys	FALSE	NA	1	1	0	0	0	0	0	0	0	0	0	0	0	0	0	0	0	0	0	0	0	0	0	0	0	0	0	0	0	0	0	0	0	0	0	0	0	0	0	0	0	0	0	0	0	0	0	0	0	0	0	0	0	0	0	0	0	0	0	0	0	0	0	0	0	0	92.07	FALSE	FALSE	FALSE	41	0.002
DENND4Ap.Leu1531Phe	DENND4A	0.00202747694671425	0.00519858598461218	0	0.00608243084014276	NA	NA	NA	NA	NA	NA	0.0029225769918807924	0.009597850081581726	Phe	Leu	FALSE	NA	1	1	0	0	0	0	0	0	0	0	0	0	0	0	0	0	0	0	0	0	0	0	0	0	0	0	0	0	0	0	0	0	0	0	0	0	0	0	0	0	0	0	0	0	0	0	0	0	0	0	0	0	0	0	0	0	0	0	0	0	0	0	0	0	0	0	92.58	FALSE	FALSE	FALSE	41	0.002
DENND4Ap.Leu1795Phe	DENND4A	0.00202747694671425	0.00519858598461218	0	0.00608243084014276	NA	NA	NA	NA	NA	NA	0.0029225769918807924	0.009597850081581726	Phe	Leu	FALSE	NA	1	1	0	0	0	0	0	0	0	0	0	0	0	0	0	0	0	0	0	0	0	0	0	0	0	0	0	0	0	0	0	0	0	0	0	0	0	0	0	0	0	0	0	0	0	0	0	0	0	0	0	0	0	0	0	0	0	0	0	0	0	0	0	0	0	0	91.92	FALSE	FALSE	FALSE	41	0.002
DENND4Ap.Ser1578Phe	DENND4A	0.00202747694671425	0.00519858598461218	0	0.00608243084014276	NA	NA	NA	NA	NA	NA	0.0029225769918807924	0.009597850081581726	Phe	Ser	FALSE	NA	1	1	0	0	0	0	0	0	0	0	0	0	0	0	0	0	0	0	0	0	0	0	0	0	0	0	0	0	0	0	0	0	0	0	0	0	0	0	0	0	0	0	0	0	0	0	0	0	0	0	0	0	0	0	0	0	0	0	0	0	0	0	0	0	0	0	92.21	FALSE	FALSE	FALSE	41	0.002
DENND4Bp.Leu1061Phe	DENND4B	0.00202747694671425	0.00519858598461218	0	0.00608243084014276	NA	NA	NA	NA	NA	NA	0.0029225769918807924	0.009597850081581726	Phe	Leu	FALSE	NA	1	1	0	0	0	0	0	0	0	0	0	0	0	0	0	0	0	0	0	0	0	0	0	0	0	0	0	0	0	0	0	0	0	0	0	0	0	0	0	0	0	0	0	0	0	0	0	0	0	0	0	0	0	0	0	0	0	0	0	0	0	0	0	0	0	0	91.25	FALSE	FALSE	FALSE	41	0.002
DEPDC5p.Leu798Phe	DEPDC5	0.00202747694671425	0.00519858598461218	0	0.00608243084014276	NA	NA	NA	NA	NA	NA	0.0029225769918807924	0.009597850081581726	Phe	Leu	FALSE	NA	1	1	0	0	0	0	0	0	0	0	0	0	0	0	0	0	0	0	0	0	0	0	0	0	0	0	0	0	0	0	0	0	0	0	0	0	0	0	0	0	0	0	0	0	0	0	0	0	0	0	0	0	0	0	0	0	0	0	0	0	0	0	0	0	0	0	91.93	FALSE	FALSE	TRUE	41	0.002
DFNB31p.Ser195Phe	DFNB31	0.00202747694671425	0.00519858598461218	0	0.00608243084014276	NA	NA	NA	NA	NA	NA	0.0029225769918807924	0.009597850081581726	Phe	Ser	FALSE	NA	1	1	0	0	0	0	0	0	0	0	0	0	0	0	0	0	0	0	0	0	0	0	0	0	0	0	0	0	0	0	0	0	0	0	0	0	0	0	0	0	0	0	0	0	0	0	0	0	0	0	0	0	0	0	0	0	0	0	0	0	0	0	0	0	0	0	91.79	FALSE	FALSE	FALSE	41	0.002
DHRS13p.Ser127Phe	DHRS13	0.00202747694671425	0.00519858598461218	0	0.00608243084014276	NA	NA	NA	NA	NA	NA	0.0029225769918807924	0.009597850081581726	Phe	Ser	FALSE	NA	1	1	0	0	0	0	0	0	0	0	0	0	0	0	0	0	0	0	0	0	0	0	0	0	0	0	0	0	0	0	0	0	0	0	0	0	0	0	0	0	0	0	0	0	0	0	0	0	0	0	0	0	0	0	0	0	0	0	0	0	0	0	0	0	0	0	91.84	FALSE	FALSE	FALSE	41	0.002
DHRS7Cp.Ile123Phe	DHRS7C	0.00202747694671425	0.00519858598461218	0	0.00608243084014276	NA	NA	NA	NA	NA	NA	0.0029225769918807924	0.009597850081581726	Phe	Ile	FALSE	NA	1	1	0	0	0	0	0	0	0	0	0	0	0	0	0	0	0	0	0	0	0	0	0	0	0	0	0	0	0	0	0	0	0	0	0	0	0	0	0	0	0	0	0	0	0	0	0	0	0	0	0	0	0	0	0	0	0	0	0	0	0	0	0	0	0	0	91.66	FALSE	FALSE	FALSE	41	0.002
DHX8p.Ile871Phe	DHX8	0.00202747694671425	0.00519858598461218	0	0.00608243084014276	NA	NA	NA	NA	NA	NA	0.0029225769918807924	0.009597850081581726	Phe	Ile	FALSE	NA	1	1	0	0	0	0	0	0	0	0	0	0	0	0	0	0	0	0	0	0	0	0	0	0	0	0	0	0	0	0	0	0	0	0	0	0	0	0	0	0	0	0	0	0	0	0	0	0	0	0	0	0	0	0	0	0	0	0	0	0	0	0	0	0	0	0	91.79	FALSE	FALSE	FALSE	41	0.002
DIP2Ap.Leu1063Phe	DIP2A	0.00202747694671425	0.00519858598461218	0	0.00608243084014276	NA	NA	NA	NA	NA	NA	0.0029225769918807924	0.009597850081581726	Phe	Leu	FALSE	NA	1	1	0	0	0	0	0	0	0	0	0	0	0	0	0	0	0	0	0	0	0	0	0	0	0	0	0	0	0	0	0	0	0	0	0	0	0	0	0	0	0	0	0	0	0	0	0	0	0	0	0	0	0	0	0	0	0	0	0	0	0	0	0	0	0	0	91.98	FALSE	FALSE	FALSE	41	0.002
DIP2Bp.Cys934Phe	DIP2B	0.00202747694671425	0.00519858598461218	0	0.00608243084014276	NA	NA	NA	NA	NA	NA	0.0029225769918807924	0.009597850081581726	Phe	Cys	FALSE	NA	1	1	0	0	0	0	0	0	0	0	0	0	0	0	0	0	0	0	0	0	0	0	0	0	0	0	0	0	0	0	0	0	0	0	0	0	0	0	0	0	0	0	0	0	0	0	0	0	0	0	0	0	0	0	0	0	0	0	0	0	0	0	0	0	0	0	92.15	FALSE	FALSE	FALSE	41	0.002
DIP2Cp.Cys1239Phe	DIP2C	0.00202747694671425	0.00519858598461218	0	0.00608243084014276	NA	NA	NA	NA	NA	NA	0.0029225769918807924	0.009597850081581726	Phe	Cys	FALSE	NA	1	1	0	0	0	0	0	0	0	0	0	0	0	0	0	0	0	0	0	0	0	0	0	0	0	0	0	0	0	0	0	0	0	0	0	0	0	0	0	0	0	0	0	0	0	0	0	0	0	0	0	0	0	0	0	0	0	0	0	0	0	0	0	0	0	0	91.95	FALSE	FALSE	FALSE	41	0.002
DIP2Cp.Val1105Phe	DIP2C	0.00202747694671425	0.00519858598461218	0	0.00608243084014276	NA	NA	NA	NA	NA	NA	0.0029225769918807924	0.009597850081581726	Phe	Val	FALSE	NA	1	1	0	0	0	0	0	0	0	0	0	0	0	0	0	0	0	0	0	0	0	0	0	0	0	0	0	0	0	0	0	0	0	0	0	0	0	0	0	0	0	0	0	0	0	0	0	0	0	0	0	0	0	0	0	0	0	0	0	0	0	0	0	0	0	0	91.78	FALSE	FALSE	FALSE	41	0.002
DIS3p.Ile795Phe	DIS3	0.00202747694671425	0.00519858598461218	0	0.00608243084014276	NA	NA	NA	NA	NA	NA	0.0029225769918807924	0.009597850081581726	Phe	Ile	FALSE	NA	1	1	0	0	0	0	0	0	0	0	0	0	0	0	0	0	0	0	0	0	0	0	0	0	0	0	0	0	0	0	0	0	0	0	0	0	0	0	0	0	0	0	0	0	0	0	0	0	0	0	0	0	0	0	0	0	0	0	0	0	0	0	0	0	0	0	92.13	FALSE	FALSE	FALSE	41	0.002
DISC1p.Ser352Phe	DISC1	0.00202747694671425	0.00519858598461218	0	0.00608243084014276	NA	NA	NA	NA	NA	NA	0.0029225769918807924	0.009597850081581726	Phe	Ser	FALSE	NA	1	1	0	0	0	0	0	0	0	0	0	0	0	0	0	0	0	0	0	0	0	0	0	0	0	0	0	0	0	0	0	0	0	0	0	0	0	0	0	0	0	0	0	0	0	0	0	0	0	0	0	0	0	0	0	0	0	0	0	0	0	0	0	0	0	0	92.36	FALSE	FALSE	FALSE	41	0.002
DLGAP3p.Leu903Phe	DLGAP3	0.00202747694671425	0.00519858598461218	0	0.00608243084014276	NA	NA	NA	NA	NA	NA	0.0029225769918807924	0.009597850081581726	Phe	Leu	FALSE	NA	1	1	0	0	0	0	0	0	0	0	0	0	0	0	0	0	0	0	0	0	0	0	0	0	0	0	0	0	0	0	0	0	0	0	0	0	0	0	0	0	0	0	0	0	0	0	0	0	0	0	0	0	0	0	0	0	0	0	0	0	0	0	0	0	0	0	91.79	FALSE	FALSE	FALSE	41	0.002
DMDp.Leu510Phe	DMD	0.00202747694671425	0.00519858598461218	0	0.00608243084014276	NA	NA	NA	NA	NA	NA	0.0029225769918807924	0.009597850081581726	Phe	Leu	FALSE	NA	1	1	0	0	0	0	0	0	0	0	0	0	0	0	0	0	0	0	0	0	0	0	0	0	0	0	0	0	0	0	0	0	0	0	0	0	0	0	0	0	0	0	0	0	0	0	0	0	0	0	0	0	0	0	0	0	0	0	0	0	0	0	0	0	0	0	92.29	FALSE	FALSE	FALSE	41	0.002
DMXL2p.Leu806Phe	DMXL2	0.00202747694671425	0.00519858598461218	0	0.00608243084014276	NA	NA	NA	NA	NA	NA	0.0029225769918807924	0.009597850081581726	Phe	Leu	FALSE	NA	1	1	0	0	0	0	0	0	0	0	0	0	0	0	0	0	0	0	0	0	0	0	0	0	0	0	0	0	0	0	0	0	0	0	0	0	0	0	0	0	0	0	0	0	0	0	0	0	0	0	0	0	0	0	0	0	0	0	0	0	0	0	0	0	0	0	92.24	FALSE	FALSE	FALSE	41	0.002
DNAAF1p.Ile321Phe	DNAAF1	0.00202747694671425	0.00519858598461218	0	0.00608243084014276	NA	NA	NA	NA	NA	NA	0.0029225769918807924	0.009597850081581726	Phe	Ile	FALSE	NA	1	1	0	0	0	0	0	0	0	0	0	0	0	0	0	0	0	0	0	0	0	0	0	0	0	0	0	0	0	0	0	0	0	0	0	0	0	0	0	0	0	0	0	0	0	0	0	0	0	0	0	0	0	0	0	0	0	0	0	0	0	0	0	0	0	0	92.13	FALSE	FALSE	FALSE	41	0.002
DNAH10p.Ile377Phe	DNAH10	0.00202747694671425	0.00519858598461218	0	0.00608243084014276	NA	NA	NA	NA	NA	NA	0.0029225769918807924	0.009597850081581726	Phe	Ile	FALSE	NA	1	1	0	0	0	0	0	0	0	0	0	0	0	0	0	0	0	0	0	0	0	0	0	0	0	0	0	0	0	0	0	0	0	0	0	0	0	0	0	0	0	0	0	0	0	0	0	0	0	0	0	0	0	0	0	0	0	0	0	0	0	0	0	0	0	0	91.66	FALSE	FALSE	FALSE	41	0.002
DNAH10p.Tyr1082Phe	DNAH10	0.00202747694671425	0.00519858598461218	0	0.00608243084014276	NA	NA	NA	NA	NA	NA	0.0029225769918807924	0.009597850081581726	Phe	Tyr	FALSE	NA	1	1	0	0	0	0	0	0	0	0	0	0	0	0	0	0	0	0	0	0	0	0	0	0	0	0	0	0	0	0	0	0	0	0	0	0	0	0	0	0	0	0	0	0	0	0	0	0	0	0	0	0	0	0	0	0	0	0	0	0	0	0	0	0	0	0	91.87	FALSE	FALSE	FALSE	41	0.002
DNAH10p.Tyr1815Phe	DNAH10	0.00202747694671425	0.00519858598461218	0	0.00608243084014276	NA	NA	NA	NA	NA	NA	0.0029225769918807924	0.009597850081581726	Phe	Tyr	FALSE	NA	1	1	0	0	0	0	0	0	0	0	0	0	0	0	0	0	0	0	0	0	0	0	0	0	0	0	0	0	0	0	0	0	0	0	0	0	0	0	0	0	0	0	0	0	0	0	0	0	0	0	0	0	0	0	0	0	0	0	0	0	0	0	0	0	0	0	91.88	FALSE	FALSE	FALSE	41	0.002
DNAH10p.Tyr2416Phe	DNAH10	0.00202747694671425	0.00519858598461218	0	0.00608243084014276	NA	NA	NA	NA	NA	NA	0.0029225769918807924	0.009597850081581726	Phe	Tyr	FALSE	NA	1	1	0	0	0	0	0	0	0	0	0	0	0	0	0	0	0	0	0	0	0	0	0	0	0	0	0	0	0	0	0	0	0	0	0	0	0	0	0	0	0	0	0	0	0	0	0	0	0	0	0	0	0	0	0	0	0	0	0	0	0	0	0	0	0	0	92.22	FALSE	FALSE	FALSE	41	0.002
DNAH14p.Val502Phe	DNAH14	0.00202747694671425	0.00519858598461218	0	0.00608243084014276	NA	NA	NA	NA	NA	NA	0.0029225769918807924	0.009597850081581726	Phe	Val	FALSE	NA	1	1	0	0	0	0	0	0	0	0	0	0	0	0	0	0	0	0	0	0	0	0	0	0	0	0	0	0	0	0	0	0	0	0	0	0	0	0	0	0	0	0	0	0	0	0	0	0	0	0	0	0	0	0	0	0	0	0	0	0	0	0	0	0	0	0	92	FALSE	FALSE	FALSE	41	0.002
DNAH17p.Leu1585Phe	DNAH17	0.00202747694671425	0.00519858598461218	0	0.00608243084014276	NA	NA	NA	NA	NA	NA	0.0029225769918807924	0.009597850081581726	Phe	Leu	FALSE	NA	1	1	0	0	0	0	0	0	0	0	0	0	0	0	0	0	0	0	0	0	0	0	0	0	0	0	0	0	0	0	0	0	0	0	0	0	0	0	0	0	0	0	0	0	0	0	0	0	0	0	0	0	0	0	0	0	0	0	0	0	0	0	0	0	0	0	92.4	FALSE	FALSE	FALSE	41	0.002
DNAH2p.Ile1092Phe	DNAH2	0.00202747694671425	0.00519858598461218	0	0.00608243084014276	NA	NA	NA	NA	NA	NA	0.0029225769918807924	0.009597850081581726	Phe	Ile	FALSE	NA	1	1	0	0	0	0	0	0	0	0	0	0	0	0	0	0	0	0	0	0	0	0	0	0	0	0	0	0	0	0	0	0	0	0	0	0	0	0	0	0	0	0	0	0	0	0	0	0	0	0	0	0	0	0	0	0	0	0	0	0	0	0	0	0	0	0	91.74	FALSE	FALSE	FALSE	41	0.002
DNAH5p.Leu2443Phe	DNAH5	0.00202747694671425	0.00519858598461218	0	0.00608243084014276	NA	NA	NA	NA	NA	NA	0.0029225769918807924	0.009597850081581726	Phe	Leu	FALSE	NA	1	1	0	0	0	0	0	0	0	0	0	0	0	0	0	0	0	0	0	0	0	0	0	0	0	0	0	0	0	0	0	0	0	0	0	0	0	0	0	0	0	0	0	0	0	0	0	0	0	0	0	0	0	0	0	0	0	0	0	0	0	0	0	0	0	0	92.08	FALSE	FALSE	FALSE	41	0.002
DNAH5p.Leu3628Phe	DNAH5	0.00202747694671425	0.00519858598461218	0	0.00608243084014276	NA	NA	NA	NA	NA	NA	0.0029225769918807924	0.009597850081581726	Phe	Leu	FALSE	NA	1	1	0	0	0	0	0	0	0	0	0	0	0	0	0	0	0	0	0	0	0	0	0	0	0	0	0	0	0	0	0	0	0	0	0	0	0	0	0	0	0	0	0	0	0	0	0	0	0	0	0	0	0	0	0	0	0	0	0	0	0	0	0	0	0	0	92.09	FALSE	FALSE	FALSE	41	0.002
DNAH6p.Tyr416Phe	DNAH6	0.00202747694671425	0.00519858598461218	0	0.00608243084014276	NA	NA	NA	NA	NA	NA	0.0029225769918807924	0.009597850081581726	Phe	Tyr	FALSE	NA	1	1	0	0	0	0	0	0	0	0	0	0	0	0	0	0	0	0	0	0	0	0	0	0	0	0	0	0	0	0	0	0	0	0	0	0	0	0	0	0	0	0	0	0	0	0	0	0	0	0	0	0	0	0	0	0	0	0	0	0	0	0	0	0	0	0	91.81	FALSE	FALSE	FALSE	41	0.002
DNAH7p.Ile759Phe	DNAH7	0.00202747694671425	0.00519858598461218	0	0.00608243084014276	NA	NA	NA	NA	NA	NA	0.0029225769918807924	0.009597850081581726	Phe	Ile	FALSE	NA	1	1	0	0	0	0	0	0	0	0	0	0	0	0	0	0	0	0	0	0	0	0	0	0	0	0	0	0	0	0	0	0	0	0	0	0	0	0	0	0	0	0	0	0	0	0	0	0	0	0	0	0	0	0	0	0	0	0	0	0	0	0	0	0	0	0	92.35	FALSE	FALSE	FALSE	41	0.002
DNAH7p.Leu2148Phe	DNAH7	0.00202747694671425	0.00519858598461218	0	0.00608243084014276	NA	NA	NA	NA	NA	NA	0.0029225769918807924	0.009597850081581726	Phe	Leu	FALSE	NA	1	1	0	0	0	0	0	0	0	0	0	0	0	0	0	0	0	0	0	0	0	0	0	0	0	0	0	0	0	0	0	0	0	0	0	0	0	0	0	0	0	0	0	0	0	0	0	0	0	0	0	0	0	0	0	0	0	0	0	0	0	0	0	0	0	0	91.69	FALSE	FALSE	FALSE	41	0.002
DNAH7p.Leu3178Phe	DNAH7	0.00202747694671425	0.00519858598461218	0	0.00608243084014276	NA	NA	NA	NA	NA	NA	0.0029225769918807924	0.009597850081581726	Phe	Leu	FALSE	NA	1	1	0	0	0	0	0	0	0	0	0	0	0	0	0	0	0	0	0	0	0	0	0	0	0	0	0	0	0	0	0	0	0	0	0	0	0	0	0	0	0	0	0	0	0	0	0	0	0	0	0	0	0	0	0	0	0	0	0	0	0	0	0	0	0	0	91.74	FALSE	FALSE	FALSE	41	0.002
DNAH8p.Leu3762Phe	DNAH8	0.00202747694671425	0.00519858598461218	0	0.00608243084014276	NA	NA	NA	NA	NA	NA	0.0029225769918807924	0.009597850081581726	Phe	Leu	FALSE	NA	1	1	0	0	0	0	0	0	0	0	0	0	0	0	0	0	0	0	0	0	0	0	0	0	0	0	0	0	0	0	0	0	0	0	0	0	0	0	0	0	0	0	0	0	0	0	0	0	0	0	0	0	0	0	0	0	0	0	0	0	0	0	0	0	0	0	92.07	FALSE	FALSE	FALSE	41	0.002
DNAH9p.Ile1040Phe	DNAH9	0.00202747694671425	0.00519858598461218	0	0.00608243084014276	NA	NA	NA	NA	NA	NA	0.0029225769918807924	0.009597850081581726	Phe	Ile	FALSE	NA	1	1	0	0	0	0	0	0	0	0	0	0	0	0	0	0	0	0	0	0	0	0	0	0	0	0	0	0	0	0	0	0	0	0	0	0	0	0	0	0	0	0	0	0	0	0	0	0	0	0	0	0	0	0	0	0	0	0	0	0	0	0	0	0	0	0	91.76	FALSE	FALSE	FALSE	41	0.002
DNAH9p.Leu553Phe	DNAH9	0.00202747694671425	0.00519858598461218	0	0.00608243084014276	NA	NA	NA	NA	NA	NA	0.0029225769918807924	0.009597850081581726	Phe	Leu	FALSE	NA	1	1	0	0	0	0	0	0	0	0	0	0	0	0	0	0	0	0	0	0	0	0	0	0	0	0	0	0	0	0	0	0	0	0	0	0	0	0	0	0	0	0	0	0	0	0	0	0	0	0	0	0	0	0	0	0	0	0	0	0	0	0	0	0	0	0	92.17	FALSE	FALSE	FALSE	41	0.002
DNAJA4p.Cys210Phe	DNAJA4	0.00202747694671425	0.00519858598461218	0	0.00608243084014276	NA	NA	NA	NA	NA	NA	0.0029225769918807924	0.009597850081581726	Phe	Cys	FALSE	NA	1	1	0	0	0	0	0	0	0	0	0	0	0	0	0	0	0	0	0	0	0	0	0	0	0	0	0	0	0	0	0	0	0	0	0	0	0	0	0	0	0	0	0	0	0	0	0	0	0	0	0	0	0	0	0	0	0	0	0	0	0	0	0	0	0	0	92	FALSE	FALSE	FALSE	41	0.002
DNAJB7p.Leu223Phe	DNAJB7	0.00202747694671425	0.00519858598461218	0	0.00608243084014276	NA	NA	NA	NA	NA	NA	0.0029225769918807924	0.009597850081581726	Phe	Leu	FALSE	NA	1	1	0	0	0	0	0	0	0	0	0	0	0	0	0	0	0	0	0	0	0	0	0	0	0	0	0	0	0	0	0	0	0	0	0	0	0	0	0	0	0	0	0	0	0	0	0	0	0	0	0	0	0	0	0	0	0	0	0	0	0	0	0	0	0	0	91.5	FALSE	FALSE	FALSE	41	0.002
DNAJC27p.Leu107Phe	DNAJC27	0.00202747694671425	0.00519858598461218	0	0.00608243084014276	NA	NA	NA	NA	NA	NA	0.0029225769918807924	0.009597850081581726	Phe	Leu	FALSE	NA	1	1	0	0	0	0	0	0	0	0	0	0	0	0	0	0	0	0	0	0	0	0	0	0	0	0	0	0	0	0	0	0	0	0	0	0	0	0	0	0	0	0	0	0	0	0	0	0	0	0	0	0	0	0	0	0	0	0	0	0	0	0	0	0	0	0	91.74	FALSE	FALSE	FALSE	41	0.002
DNHD1p.Cys4505Phe	DNHD1	0.00202747694671425	0.00519858598461218	0	0.00608243084014276	NA	NA	NA	NA	NA	NA	0.0029225769918807924	0.009597850081581726	Phe	Cys	FALSE	NA	1	1	0	0	0	0	0	0	0	0	0	0	0	0	0	0	0	0	0	0	0	0	0	0	0	0	0	0	0	0	0	0	0	0	0	0	0	0	0	0	0	0	0	0	0	0	0	0	0	0	0	0	0	0	0	0	0	0	0	0	0	0	0	0	0	0	92.18	FALSE	FALSE	FALSE	41	0.002
DNMT3Ap.Cys537Phe	DNMT3A	0.00202747694671425	0.00519858598461218	0	0.00608243084014276	NA	NA	NA	NA	NA	NA	0.0029225769918807924	0.009597850081581726	Phe	Cys	FALSE	1	1	1	0	0	0	0	0	0	0	0	0	0	0	0	0	0	0	0	0	0	0	0	0	0	0	0	0	0	0	0	0	0	0	0	0	0	0	0	0	0	0	0	0	0	0	0	0	0	0	0	0	0	0	0	0	0	0	0	0	0	0	0	0	0	0	0	92.2	FALSE	FALSE	FALSE	41	0.002
DOCK2p.Ile1822Phe	DOCK2	0.00202747694671425	0.00519858598461218	0	0.00608243084014276	NA	NA	NA	NA	NA	NA	0.0029225769918807924	0.009597850081581726	Phe	Ile	FALSE	NA	1	1	0	0	0	0	0	0	0	0	0	0	0	0	0	0	0	0	0	0	0	0	0	0	0	0	0	0	0	0	0	0	0	0	0	0	0	0	0	0	0	0	0	0	0	0	0	0	0	0	0	0	0	0	0	0	0	0	0	0	0	0	0	0	0	0	92.03	FALSE	FALSE	FALSE	41	0.002
DOCK2p.Leu549Phe	DOCK2	0.00202747694671425	0.00519858598461218	0	0.00608243084014276	NA	NA	NA	NA	NA	NA	0.0029225769918807924	0.009597850081581726	Phe	Leu	FALSE	NA	1	1	0	0	0	0	0	0	0	0	0	0	0	0	0	0	0	0	0	0	0	0	0	0	0	0	0	0	0	0	0	0	0	0	0	0	0	0	0	0	0	0	0	0	0	0	0	0	0	0	0	0	0	0	0	0	0	0	0	0	0	0	0	0	0	0	91.85	FALSE	FALSE	FALSE	41	0.002
DOCK2p.Tyr710Phe	DOCK2	0.00202747694671425	0.00519858598461218	0	0.00608243084014276	NA	NA	NA	NA	NA	NA	0.0029225769918807924	0.009597850081581726	Phe	Tyr	FALSE	NA	1	1	0	0	0	0	0	0	0	0	0	0	0	0	0	0	0	0	0	0	0	0	0	0	0	0	0	0	0	0	0	0	0	0	0	0	0	0	0	0	0	0	0	0	0	0	0	0	0	0	0	0	0	0	0	0	0	0	0	0	0	0	0	0	0	0	91.95	FALSE	FALSE	FALSE	41	0.002
DOK2p.Leu94Phe	DOK2	0.00202747694671425	0.00519858598461218	0	0.00608243084014276	NA	NA	NA	NA	NA	NA	0.0029225769918807924	0.009597850081581726	Phe	Leu	FALSE	NA	1	1	0	0	0	0	0	0	0	0	0	0	0	0	0	0	0	0	0	0	0	0	0	0	0	0	0	0	0	0	0	0	0	0	0	0	0	0	0	0	0	0	0	0	0	0	0	0	0	0	0	0	0	0	0	0	0	0	0	0	0	0	0	0	0	0	91.82	FALSE	FALSE	FALSE	41	0.002
DOK7p.Ser264Phe	DOK7	0.00202747694671425	0.00519858598461218	0	0.00608243084014276	NA	NA	NA	NA	NA	NA	0.0029225769918807924	0.009597850081581726	Phe	Ser	FALSE	NA	1	1	0	0	0	0	0	0	0	0	0	0	0	0	0	0	0	0	0	0	0	0	0	0	0	0	0	0	0	0	0	0	0	0	0	0	0	0	0	0	0	0	0	0	0	0	0	0	0	0	0	0	0	0	0	0	0	0	0	0	0	0	0	0	0	0	92.04	FALSE	FALSE	FALSE	41	0.002
DOPEY2p.Ile161Phe	DOPEY2	0.00202747694671425	0.00519858598461218	0	0.00608243084014276	NA	NA	NA	NA	NA	NA	0.0029225769918807924	0.009597850081581726	Phe	Ile	FALSE	NA	1	1	0	0	0	0	0	0	0	0	0	0	0	0	0	0	0	0	0	0	0	0	0	0	0	0	0	0	0	0	0	0	0	0	0	0	0	0	0	0	0	0	0	0	0	0	0	0	0	0	0	0	0	0	0	0	0	0	0	0	0	0	0	0	0	0	91.87	FALSE	FALSE	FALSE	41	0.002
DPF3p.Ser237Phe	DPF3	0.00202747694671425	0.00519858598461218	0	0.00608243084014276	NA	NA	NA	NA	NA	NA	0.0029225769918807924	0.009597850081581726	Phe	Ser	FALSE	NA	1	1	0	0	0	0	0	0	0	0	0	0	0	0	0	0	0	0	0	0	0	0	0	0	0	0	0	0	0	0	0	0	0	0	0	0	0	0	0	0	0	0	0	0	0	0	0	0	0	0	0	0	0	0	0	0	0	0	0	0	0	0	0	0	0	0	91.8	FALSE	FALSE	FALSE	41	0.002
DPH3p.Cys48Phe	DPH3	0.00202747694671425	0.00519858598461218	0	0.00608243084014276	NA	NA	NA	NA	NA	NA	0.0029225769918807924	0.009597850081581726	Phe	Cys	FALSE	NA	1	1	0	0	0	0	0	0	0	0	0	0	0	0	0	0	0	0	0	0	0	0	0	0	0	0	0	0	0	0	0	0	0	0	0	0	0	0	0	0	0	0	0	0	0	0	0	0	0	0	0	0	0	0	0	0	0	0	0	0	0	0	0	0	0	0	92.26	FALSE	FALSE	FALSE	41	0.002
DPH5p.Leu245Phe	DPH5	0.00202747694671425	0.00519858598461218	0	0.00608243084014276	NA	NA	NA	NA	NA	NA	0.0029225769918807924	0.009597850081581726	Phe	Leu	FALSE	NA	1	1	0	0	0	0	0	0	0	0	0	0	0	0	0	0	0	0	0	0	0	0	0	0	0	0	0	0	0	0	0	0	0	0	0	0	0	0	0	0	0	0	0	0	0	0	0	0	0	0	0	0	0	0	0	0	0	0	0	0	0	0	0	0	0	0	92.24	FALSE	FALSE	FALSE	41	0.002
DPH5p.Val131Phe	DPH5	0.00202747694671425	0.00519858598461218	0	0.00608243084014276	NA	NA	NA	NA	NA	NA	0.0029225769918807924	0.009597850081581726	Phe	Val	FALSE	NA	1	1	0	0	0	0	0	0	0	0	0	0	0	0	0	0	0	0	0	0	0	0	0	0	0	0	0	0	0	0	0	0	0	0	0	0	0	0	0	0	0	0	0	0	0	0	0	0	0	0	0	0	0	0	0	0	0	0	0	0	0	0	0	0	0	0	92.42	FALSE	FALSE	FALSE	41	0.002
DPY19L1p.Val98Phe	DPY19L1	0.00202747694671425	0.00519858598461218	0	0.00608243084014276	NA	NA	NA	NA	NA	NA	0.0029225769918807924	0.009597850081581726	Phe	Val	FALSE	NA	1	1	0	0	0	0	0	0	0	0	0	0	0	0	0	0	0	0	0	0	0	0	0	0	0	0	0	0	0	0	0	0	0	0	0	0	0	0	0	0	0	0	0	0	0	0	0	0	0	0	0	0	0	0	0	0	0	0	0	0	0	0	0	0	0	0	91.56	FALSE	FALSE	FALSE	41	0.002
DSCAMp.Cys246Phe	DSCAM	0.00202747694671425	0.00519858598461218	0	0.00608243084014276	NA	NA	NA	NA	NA	NA	0.0029225769918807924	0.009597850081581726	Phe	Cys	FALSE	NA	1	1	0	0	0	0	0	0	0	0	0	0	0	0	0	0	0	0	0	0	0	0	0	0	0	0	0	0	0	0	0	0	0	0	0	0	0	0	0	0	0	0	0	0	0	0	0	0	0	0	0	0	0	0	0	0	0	0	0	0	0	0	0	0	0	0	91.76	FALSE	FALSE	FALSE	41	0.002
DSCAMp.Cys711Phe	DSCAM	0.00202747694671425	0.00519858598461218	0	0.00608243084014276	NA	NA	NA	NA	NA	NA	0.0029225769918807924	0.009597850081581726	Phe	Cys	FALSE	NA	1	1	0	0	0	0	0	0	0	0	0	0	0	0	0	0	0	0	0	0	0	0	0	0	0	0	0	0	0	0	0	0	0	0	0	0	0	0	0	0	0	0	0	0	0	0	0	0	0	0	0	0	0	0	0	0	0	0	0	0	0	0	0	0	0	0	91.66	FALSE	FALSE	FALSE	41	0.002
DSELp.Leu1098Phe	DSEL	0.00202747694671425	0.00519858598461218	0	0.00608243084014276	NA	NA	NA	NA	NA	NA	0.0029225769918807924	0.009597850081581726	Phe	Leu	FALSE	NA	1	1	0	0	0	0	0	0	0	0	0	0	0	0	0	0	0	0	0	0	0	0	0	0	0	0	0	0	0	0	0	0	0	0	0	0	0	0	0	0	0	0	0	0	0	0	0	0	0	0	0	0	0	0	0	0	0	0	0	0	0	0	0	0	0	0	91.72	FALSE	FALSE	FALSE	41	0.002
DSELp.Leu929Phe	DSEL	0.00202747694671425	0.00519858598461218	0	0.00608243084014276	NA	NA	NA	NA	NA	NA	0.0029225769918807924	0.009597850081581726	Phe	Leu	FALSE	NA	1	1	0	0	0	0	0	0	0	0	0	0	0	0	0	0	0	0	0	0	0	0	0	0	0	0	0	0	0	0	0	0	0	0	0	0	0	0	0	0	0	0	0	0	0	0	0	0	0	0	0	0	0	0	0	0	0	0	0	0	0	0	0	0	0	0	91.99	FALSE	FALSE	FALSE	41	0.002
DSEp.Ile120Phe	DSE	0.00202747694671425	0.00519858598461218	0	0.00608243084014276	NA	NA	NA	NA	NA	NA	0.0029225769918807924	0.009597850081581726	Phe	Ile	FALSE	NA	1	1	0	0	0	0	0	0	0	0	0	0	0	0	0	0	0	0	0	0	0	0	0	0	0	0	0	0	0	0	0	0	0	0	0	0	0	0	0	0	0	0	0	0	0	0	0	0	0	0	0	0	0	0	0	0	0	0	0	0	0	0	0	0	0	0	91.63	FALSE	FALSE	FALSE	41	0.002
DSTp.Leu4452Phe	DST	0.00202747694671425	0.00519858598461218	0	0.00608243084014276	NA	NA	NA	NA	NA	NA	0.0029225769918807924	0.009597850081581726	Phe	Leu	FALSE	NA	1	1	0	0	0	0	0	0	0	0	0	0	0	0	0	0	0	0	0	0	0	0	0	0	0	0	0	0	0	0	0	0	0	0	0	0	0	0	0	0	0	0	0	0	0	0	0	0	0	0	0	0	0	0	0	0	0	0	0	0	0	0	0	0	0	0	91.73	FALSE	FALSE	FALSE	41	0.002
DSTp.Leu4487Phe	DST	0.00202747694671425	0.00519858598461218	0	0.00608243084014276	NA	NA	NA	NA	NA	NA	0.0029225769918807924	0.009597850081581726	Phe	Leu	FALSE	NA	1	1	0	0	0	0	0	0	0	0	0	0	0	0	0	0	0	0	0	0	0	0	0	0	0	0	0	0	0	0	0	0	0	0	0	0	0	0	0	0	0	0	0	0	0	0	0	0	0	0	0	0	0	0	0	0	0	0	0	0	0	0	0	0	0	0	92.43	FALSE	FALSE	FALSE	41	0.002
DTHD1p.Leu710Phe	DTHD1	0.00202747694671425	0.00519858598461218	0	0.00608243084014276	NA	NA	NA	NA	NA	NA	0.0029225769918807924	0.009597850081581726	Phe	Leu	FALSE	NA	1	1	0	0	0	0	0	0	0	0	0	0	0	0	0	0	0	0	0	0	0	0	0	0	0	0	0	0	0	0	0	0	0	0	0	0	0	0	0	0	0	0	0	0	0	0	0	0	0	0	0	0	0	0	0	0	0	0	0	0	0	0	0	0	0	0	91.99	FALSE	FALSE	FALSE	41	0.002
DUSP22p.Ile14Phe	DUSP22	0.00202747694671425	0.00519858598461218	0	0.00608243084014276	NA	NA	NA	NA	NA	NA	0.0029225769918807924	0.009597850081581726	Phe	Ile	FALSE	NA	1	1	0	0	0	0	0	0	0	0	0	0	0	0	0	0	0	0	0	0	0	0	0	0	0	0	0	0	0	0	0	0	0	0	0	0	0	0	0	0	0	0	0	0	0	0	0	0	0	0	0	0	0	0	0	0	0	0	0	0	0	0	0	0	0	0	91.8	FALSE	FALSE	FALSE	41	0.002
DUSP27p.Leu847Phe	DUSP27	0.00202747694671425	0.00519858598461218	0	0.00608243084014276	NA	NA	NA	NA	NA	NA	0.0029225769918807924	0.009597850081581726	Phe	Leu	FALSE	NA	1	1	0	0	0	0	0	0	0	0	0	0	0	0	0	0	0	0	0	0	0	0	0	0	0	0	0	0	0	0	0	0	0	0	0	0	0	0	0	0	0	0	0	0	0	0	0	0	0	0	0	0	0	0	0	0	0	0	0	0	0	0	0	0	0	0	91.65	FALSE	FALSE	FALSE	41	0.002
DYNC1H1p.Leu1363Phe	DYNC1H1	0.00202747694671425	0.00519858598461218	0	0.00608243084014276	NA	NA	NA	NA	NA	NA	0.0029225769918807924	0.009597850081581726	Phe	Leu	FALSE	NA	1	1	0	0	0	0	0	0	0	0	0	0	0	0	0	0	0	0	0	0	0	0	0	0	0	0	0	0	0	0	0	0	0	0	0	0	0	0	0	0	0	0	0	0	0	0	0	0	0	0	0	0	0	0	0	0	0	0	0	0	0	0	0	0	0	0	92.16	FALSE	FALSE	FALSE	41	0.002
DYNC1H1p.Leu2032Phe	DYNC1H1	0.00202747694671425	0.00519858598461218	0	0.00608243084014276	NA	NA	NA	NA	NA	NA	0.0029225769918807924	0.009597850081581726	Phe	Leu	FALSE	NA	1	1	0	0	0	0	0	0	0	0	0	0	0	0	0	0	0	0	0	0	0	0	0	0	0	0	0	0	0	0	0	0	0	0	0	0	0	0	0	0	0	0	0	0	0	0	0	0	0	0	0	0	0	0	0	0	0	0	0	0	0	0	0	0	0	0	92.13	FALSE	FALSE	FALSE	41	0.002
DYNC1LI1p.Val443Phe	DYNC1LI1	0.00202747694671425	0.00519858598461218	0	0.00608243084014276	NA	NA	NA	NA	NA	NA	0.0029225769918807924	0.009597850081581726	Phe	Val	FALSE	NA	1	1	0	0	0	0	0	0	0	0	0	0	0	0	0	0	0	0	0	0	0	0	0	0	0	0	0	0	0	0	0	0	0	0	0	0	0	0	0	0	0	0	0	0	0	0	0	0	0	0	0	0	0	0	0	0	0	0	0	0	0	0	0	0	0	0	91.98	FALSE	FALSE	FALSE	41	0.002
DYNC2H1p.Leu3214Phe	DYNC2H1	0.00202747694671425	0.00519858598461218	0	0.00608243084014276	NA	NA	NA	NA	NA	NA	0.0029225769918807924	0.009597850081581726	Phe	Leu	FALSE	NA	1	1	0	0	0	0	0	0	0	0	0	0	0	0	0	0	0	0	0	0	0	0	0	0	0	0	0	0	0	0	0	0	0	0	0	0	0	0	0	0	0	0	0	0	0	0	0	0	0	0	0	0	0	0	0	0	0	0	0	0	0	0	0	0	0	0	91.97	FALSE	FALSE	FALSE	41	0.002
DYRK1Ap.Leu56Phe	DYRK1A	0.00202747694671425	0.00519858598461218	0	0.00608243084014276	NA	NA	NA	NA	NA	NA	0.0029225769918807924	0.009597850081581726	Phe	Leu	FALSE	NA	1	1	0	0	0	0	0	0	0	0	0	0	0	0	0	0	0	0	0	0	0	0	0	0	0	0	0	0	0	0	0	0	0	0	0	0	0	0	0	0	0	0	0	0	0	0	0	0	0	0	0	0	0	0	0	0	0	0	0	0	0	0	0	0	0	0	92.41	FALSE	FALSE	FALSE	41	0.002
DYRK1Ap.Val237Phe	DYRK1A	0.00202747694671425	0.00519858598461218	0	0.00608243084014276	NA	NA	NA	NA	NA	NA	0.0029225769918807924	0.009597850081581726	Phe	Val	FALSE	NA	1	1	0	0	0	0	0	0	0	0	0	0	0	0	0	0	0	0	0	0	0	0	0	0	0	0	0	0	0	0	0	0	0	0	0	0	0	0	0	0	0	0	0	0	0	0	0	0	0	0	0	0	0	0	0	0	0	0	0	0	0	0	0	0	0	0	91.84	FALSE	FALSE	FALSE	41	0.002
DZIP3p.Val1102Phe	DZIP3	0.00202747694671425	0.00519858598461218	0	0.00608243084014276	NA	NA	NA	NA	NA	NA	0.0029225769918807924	0.009597850081581726	Phe	Val	FALSE	NA	1	1	0	0	0	0	0	0	0	0	0	0	0	0	0	0	0	0	0	0	0	0	0	0	0	0	0	0	0	0	0	0	0	0	0	0	0	0	0	0	0	0	0	0	0	0	0	0	0	0	0	0	0	0	0	0	0	0	0	0	0	0	0	0	0	0	91.7	FALSE	FALSE	FALSE	41	0.002
E2F7p.Val127Phe	E2F7	0.00202747694671425	0.00519858598461218	0	0.00608243084014276	NA	NA	NA	NA	NA	NA	0.0029225769918807924	0.009597850081581726	Phe	Val	FALSE	NA	1	1	0	0	0	0	0	0	0	0	0	0	0	0	0	0	0	0	0	0	0	0	0	0	0	0	0	0	0	0	0	0	0	0	0	0	0	0	0	0	0	0	0	0	0	0	0	0	0	0	0	0	0	0	0	0	0	0	0	0	0	0	0	0	0	0	91.74	FALSE	FALSE	FALSE	41	0.002
E2F8p.Val289Phe	E2F8	0.00202747694671425	0.00519858598461218	0	0.00608243084014276	NA	NA	NA	NA	NA	NA	0.0029225769918807924	0.009597850081581726	Phe	Val	FALSE	NA	1	1	0	0	0	0	0	0	0	0	0	0	0	0	0	0	0	0	0	0	0	0	0	0	0	0	0	0	0	0	0	0	0	0	0	0	0	0	0	0	0	0	0	0	0	0	0	0	0	0	0	0	0	0	0	0	0	0	0	0	0	0	0	0	0	0	92.04	FALSE	FALSE	FALSE	41	0.002
EBF3p.Leu291Phe	EBF3	0.00202747694671425	0.00519858598461218	0	0.00608243084014276	NA	NA	NA	NA	NA	NA	0.0029225769918807924	0.009597850081581726	Phe	Leu	FALSE	NA	1	1	0	0	0	0	0	0	0	0	0	0	0	0	0	0	0	0	0	0	0	0	0	0	0	0	0	0	0	0	0	0	0	0	0	0	0	0	0	0	0	0	0	0	0	0	0	0	0	0	0	0	0	0	0	0	0	0	0	0	0	0	0	0	0	0	91.34	FALSE	FALSE	FALSE	41	0.002
EDRF1p.Leu802Phe	EDRF1	0.00202747694671425	0.00519858598461218	0	0.00608243084014276	NA	NA	NA	NA	NA	NA	0.0029225769918807924	0.009597850081581726	Phe	Leu	FALSE	NA	1	1	0	0	0	0	0	0	0	0	0	0	0	0	0	0	0	0	0	0	0	0	0	0	0	0	0	0	0	0	0	0	0	0	0	0	0	0	0	0	0	0	0	0	0	0	0	0	0	0	0	0	0	0	0	0	0	0	0	0	0	0	0	0	0	0	91.56	FALSE	FALSE	FALSE	41	0.002
EFEMP1p.Leu272Phe	EFEMP1	0.00202747694671425	0.00519858598461218	0	0.00608243084014276	NA	NA	NA	NA	NA	NA	0.0029225769918807924	0.009597850081581726	Phe	Leu	FALSE	NA	1	1	0	0	0	0	0	0	0	0	0	0	0	0	0	0	0	0	0	0	0	0	0	0	0	0	0	0	0	0	0	0	0	0	0	0	0	0	0	0	0	0	0	0	0	0	0	0	0	0	0	0	0	0	0	0	0	0	0	0	0	0	0	0	0	0	92.33	FALSE	FALSE	FALSE	41	0.002
EFHC1p.Tyr163Phe	EFHC1	0.00202747694671425	0.00519858598461218	0	0.00608243084014276	NA	NA	NA	NA	NA	NA	0.0029225769918807924	0.009597850081581726	Phe	Tyr	FALSE	NA	1	1	0	0	0	0	0	0	0	0	0	0	0	0	0	0	0	0	0	0	0	0	0	0	0	0	0	0	0	0	0	0	0	0	0	0	0	0	0	0	0	0	0	0	0	0	0	0	0	0	0	0	0	0	0	0	0	0	0	0	0	0	0	0	0	0	91.92	FALSE	FALSE	FALSE	41	0.002
EFSp.Tyr529Phe	EFS	0.00202747694671425	0.00519858598461218	0	0.00608243084014276	NA	NA	NA	NA	NA	NA	0.0029225769918807924	0.009597850081581726	Phe	Tyr	FALSE	NA	1	1	0	0	0	0	0	0	0	0	0	0	0	0	0	0	0	0	0	0	0	0	0	0	0	0	0	0	0	0	0	0	0	0	0	0	0	0	0	0	0	0	0	0	0	0	0	0	0	0	0	0	0	0	0	0	0	0	0	0	0	0	0	0	0	0	91.78	FALSE	FALSE	FALSE	41	0.002
EGFp.Ile666Phe	EGF	0.00202747694671425	0.00519858598461218	0	0.00608243084014276	NA	NA	NA	NA	NA	NA	0.0029225769918807924	0.009597850081581726	Phe	Ile	FALSE	NA	1	1	0	0	0	0	0	0	0	0	0	0	0	0	0	0	0	0	0	0	0	0	0	0	0	0	0	0	0	0	0	0	0	0	0	0	0	0	0	0	0	0	0	0	0	0	0	0	0	0	0	0	0	0	0	0	0	0	0	0	0	0	0	0	0	0	91.64	FALSE	FALSE	FALSE	41	0.002
EHD3p.Tyr29Phe	EHD3	0.00202747694671425	0.00519858598461218	0	0.00608243084014276	NA	NA	NA	NA	NA	NA	0.0029225769918807924	0.009597850081581726	Phe	Tyr	FALSE	NA	1	1	0	0	0	0	0	0	0	0	0	0	0	0	0	0	0	0	0	0	0	0	0	0	0	0	0	0	0	0	0	0	0	0	0	0	0	0	0	0	0	0	0	0	0	0	0	0	0	0	0	0	0	0	0	0	0	0	0	0	0	0	0	0	0	0	91.7	FALSE	FALSE	FALSE	41	0.002
EI24p.Ile226Phe	EI24	0.00202747694671425	0.00519858598461218	0	0.00608243084014276	NA	NA	NA	NA	NA	NA	0.0029225769918807924	0.009597850081581726	Phe	Ile	FALSE	NA	1	1	0	0	0	0	0	0	0	0	0	0	0	0	0	0	0	0	0	0	0	0	0	0	0	0	0	0	0	0	0	0	0	0	0	0	0	0	0	0	0	0	0	0	0	0	0	0	0	0	0	0	0	0	0	0	0	0	0	0	0	0	0	0	0	0	92.2	FALSE	FALSE	FALSE	41	0.002
EI24p.Leu179Phe	EI24	0.00202747694671425	0.00519858598461218	0	0.00608243084014276	NA	NA	NA	NA	NA	NA	0.0029225769918807924	0.009597850081581726	Phe	Leu	FALSE	NA	1	1	0	0	0	0	0	0	0	0	0	0	0	0	0	0	0	0	0	0	0	0	0	0	0	0	0	0	0	0	0	0	0	0	0	0	0	0	0	0	0	0	0	0	0	0	0	0	0	0	0	0	0	0	0	0	0	0	0	0	0	0	0	0	0	0	91.77	FALSE	FALSE	FALSE	41	0.002
EIF2B2p.Cys198Phe	EIF2B2	0.00202747694671425	0.00519858598461218	0	0.00608243084014276	NA	NA	NA	NA	NA	NA	0.0029225769918807924	0.009597850081581726	Phe	Cys	FALSE	NA	1	1	0	0	0	0	0	0	0	0	0	0	0	0	0	0	0	0	0	0	0	0	0	0	0	0	0	0	0	0	0	0	0	0	0	0	0	0	0	0	0	0	0	0	0	0	0	0	0	0	0	0	0	0	0	0	0	0	0	0	0	0	0	0	0	0	91.43	FALSE	FALSE	FALSE	41	0.002
EIF2Dp.Val356Phe	EIF2D	0.00202747694671425	0.00519858598461218	0	0.00608243084014276	NA	NA	NA	NA	NA	NA	0.0029225769918807924	0.009597850081581726	Phe	Val	FALSE	NA	1	1	0	0	0	0	0	0	0	0	0	0	0	0	0	0	0	0	0	0	0	0	0	0	0	0	0	0	0	0	0	0	0	0	0	0	0	0	0	0	0	0	0	0	0	0	0	0	0	0	0	0	0	0	0	0	0	0	0	0	0	0	0	0	0	0	91.38	FALSE	FALSE	FALSE	41	0.002
EIF3Dp.Ser61Phe	EIF3D	0.00202747694671425	0.00519858598461218	0	0.00608243084014276	NA	NA	NA	NA	NA	NA	0.0029225769918807924	0.009597850081581726	Phe	Ser	FALSE	NA	1	1	0	0	0	0	0	0	0	0	0	0	0	0	0	0	0	0	0	0	0	0	0	0	0	0	0	0	0	0	0	0	0	0	0	0	0	0	0	0	0	0	0	0	0	0	0	0	0	0	0	0	0	0	0	0	0	0	0	0	0	0	0	0	0	0	91.87	FALSE	FALSE	FALSE	41	0.002
EIF3Ep.Val273Phe	EIF3E	0.00202747694671425	0.00519858598461218	0	0.00608243084014276	NA	NA	NA	NA	NA	NA	0.0029225769918807924	0.009597850081581726	Phe	Val	FALSE	1	1	1	0	0	0	0	0	0	0	0	0	0	0	0	0	0	0	0	0	0	0	0	0	0	0	0	0	0	0	0	0	0	0	0	0	0	0	0	0	0	0	0	0	0	0	0	0	0	0	0	0	0	0	0	0	0	0	0	0	0	0	0	0	0	0	0	91.49	FALSE	FALSE	FALSE	41	0.002
EIF3Hp.Val176Phe	EIF3H	0.00202747694671425	0.00519858598461218	0	0.00608243084014276	NA	NA	NA	NA	NA	NA	0.0029225769918807924	0.009597850081581726	Phe	Val	FALSE	NA	1	1	0	0	0	0	0	0	0	0	0	0	0	0	0	0	0	0	0	0	0	0	0	0	0	0	0	0	0	0	0	0	0	0	0	0	0	0	0	0	0	0	0	0	0	0	0	0	0	0	0	0	0	0	0	0	0	0	0	0	0	0	0	0	0	0	91.77	FALSE	FALSE	FALSE	41	0.002
EIF4A2p.Ser214Phe	EIF4A2	0.00202747694671425	0.00519858598461218	0	0.00608243084014276	NA	NA	NA	NA	NA	NA	0.0029225769918807924	0.009597850081581726	Phe	Ser	FALSE	1	1	1	0	0	0	0	0	0	0	0	0	0	0	0	0	0	0	0	0	0	0	0	0	0	0	0	0	0	0	0	0	0	0	0	0	0	0	0	0	0	0	0	0	0	0	0	0	0	0	0	0	0	0	0	0	0	0	0	0	0	0	0	0	0	0	0	91.98	FALSE	FALSE	FALSE	41	0.002
EIF4ENIF1p.Ser342Phe	EIF4ENIF1	0.00202747694671425	0.00519858598461218	0	0.00608243084014276	NA	NA	NA	NA	NA	NA	0.0029225769918807924	0.009597850081581726	Phe	Ser	FALSE	NA	1	1	0	0	0	0	0	0	0	0	0	0	0	0	0	0	0	0	0	0	0	0	0	0	0	0	0	0	0	0	0	0	0	0	0	0	0	0	0	0	0	0	0	0	0	0	0	0	0	0	0	0	0	0	0	0	0	0	0	0	0	0	0	0	0	0	92.08	FALSE	FALSE	FALSE	41	0.002
EIF4G1p.Cys1384Phe	EIF4G1	0.00202747694671425	0.00519858598461218	0	0.00608243084014276	NA	NA	NA	NA	NA	NA	0.0029225769918807924	0.009597850081581726	Phe	Cys	FALSE	NA	1	1	0	0	0	0	0	0	0	0	0	0	0	0	0	0	0	0	0	0	0	0	0	0	0	0	0	0	0	0	0	0	0	0	0	0	0	0	0	0	0	0	0	0	0	0	0	0	0	0	0	0	0	0	0	0	0	0	0	0	0	0	0	0	0	0	92.4	FALSE	FALSE	FALSE	41	0.002
ELF3p.Leu107Phe	ELF3	0.00202747694671425	0.00519858598461218	0	0.00608243084014276	NA	NA	NA	NA	NA	NA	0.0029225769918807924	0.009597850081581726	Phe	Leu	FALSE	2	1	1	0	0	0	0	0	0	0	0	0	0	0	0	0	0	0	0	0	0	0	0	0	0	0	0	0	0	0	0	0	0	0	0	0	0	0	0	0	0	0	0	0	0	0	0	0	0	0	0	0	0	0	0	0	0	0	0	0	0	0	0	0	0	0	0	91.54	FALSE	FALSE	FALSE	41	0.002
ELK4p.Ile214Phe	ELK4	0.00202747694671425	0.00519858598461218	0	0.00608243084014276	NA	NA	NA	NA	NA	NA	0.0029225769918807924	0.009597850081581726	Phe	Ile	FALSE	1	1	1	0	0	0	0	0	0	0	0	0	0	0	0	0	0	0	0	0	0	0	0	0	0	0	0	0	0	0	0	0	0	0	0	0	0	0	0	0	0	0	0	0	0	0	0	0	0	0	0	0	0	0	0	0	0	0	0	0	0	0	0	0	0	0	0	91.87	FALSE	FALSE	FALSE	41	0.002
EMILIN1p.Tyr32Phe	EMILIN1	0.00202747694671425	0.00519858598461218	0	0.00608243084014276	NA	NA	NA	NA	NA	NA	0.0029225769918807924	0.009597850081581726	Phe	Tyr	FALSE	NA	1	1	0	0	0	0	0	0	0	0	0	0	0	0	0	0	0	0	0	0	0	0	0	0	0	0	0	0	0	0	0	0	0	0	0	0	0	0	0	0	0	0	0	0	0	0	0	0	0	0	0	0	0	0	0	0	0	0	0	0	0	0	0	0	0	0	92.03	FALSE	FALSE	FALSE	41	0.002
EML4p.Ile792Phe	EML4	0.00202747694671425	0.00519858598461218	0	0.00608243084014276	NA	NA	NA	NA	NA	NA	0.0029225769918807924	0.009597850081581726	Phe	Ile	FALSE	1	1	1	0	0	0	0	0	0	0	0	0	0	0	0	0	0	0	0	0	0	0	0	0	0	0	0	0	0	0	0	0	0	0	0	0	0	0	0	0	0	0	0	0	0	0	0	0	0	0	0	0	0	0	0	0	0	0	0	0	0	0	0	0	0	0	0	91.92	FALSE	FALSE	FALSE	41	0.002
EML5p.Tyr38Phe	EML5	0.00202747694671425	0.00519858598461218	0	0.00608243084014276	NA	NA	NA	NA	NA	NA	0.0029225769918807924	0.009597850081581726	Phe	Tyr	FALSE	NA	1	1	0	0	0	0	0	0	0	0	0	0	0	0	0	0	0	0	0	0	0	0	0	0	0	0	0	0	0	0	0	0	0	0	0	0	0	0	0	0	0	0	0	0	0	0	0	0	0	0	0	0	0	0	0	0	0	0	0	0	0	0	0	0	0	0	92.2	FALSE	FALSE	FALSE	41	0.002
EML5p.Val1483Phe	EML5	0.00202747694671425	0.00519858598461218	0	0.00608243084014276	NA	NA	NA	NA	NA	NA	0.0029225769918807924	0.009597850081581726	Phe	Val	FALSE	NA	1	1	0	0	0	0	0	0	0	0	0	0	0	0	0	0	0	0	0	0	0	0	0	0	0	0	0	0	0	0	0	0	0	0	0	0	0	0	0	0	0	0	0	0	0	0	0	0	0	0	0	0	0	0	0	0	0	0	0	0	0	0	0	0	0	0	92.11	FALSE	FALSE	FALSE	41	0.002
EML6p.Leu1586Phe	EML6	0.00202747694671425	0.00519858598461218	0	0.00608243084014276	NA	NA	NA	NA	NA	NA	0.0029225769918807924	0.009597850081581726	Phe	Leu	FALSE	NA	1	1	0	0	0	0	0	0	0	0	0	0	0	0	0	0	0	0	0	0	0	0	0	0	0	0	0	0	0	0	0	0	0	0	0	0	0	0	0	0	0	0	0	0	0	0	0	0	0	0	0	0	0	0	0	0	0	0	0	0	0	0	0	0	0	0	92.13	FALSE	FALSE	FALSE	41	0.002
EMP2p.Cys76Phe	EMP2	0.00202747694671425	0.00519858598461218	0	0.00608243084014276	NA	NA	NA	NA	NA	NA	0.0029225769918807924	0.009597850081581726	Phe	Cys	FALSE	NA	1	1	0	0	0	0	0	0	0	0	0	0	0	0	0	0	0	0	0	0	0	0	0	0	0	0	0	0	0	0	0	0	0	0	0	0	0	0	0	0	0	0	0	0	0	0	0	0	0	0	0	0	0	0	0	0	0	0	0	0	0	0	0	0	0	0	91.61	FALSE	FALSE	FALSE	41	0.002
ENTHD1p.Val127Phe	ENTHD1	0.00202747694671425	0.00519858598461218	0	0.00608243084014276	NA	NA	NA	NA	NA	NA	0.0029225769918807924	0.009597850081581726	Phe	Val	FALSE	NA	1	1	0	0	0	0	0	0	0	0	0	0	0	0	0	0	0	0	0	0	0	0	0	0	0	0	0	0	0	0	0	0	0	0	0	0	0	0	0	0	0	0	0	0	0	0	0	0	0	0	0	0	0	0	0	0	0	0	0	0	0	0	0	0	0	0	91.76	FALSE	FALSE	FALSE	41	0.002
EOMESp.Ile550Phe	EOMES	0.00202747694671425	0.00519858598461218	0	0.00608243084014276	NA	NA	NA	NA	NA	NA	0.0029225769918807924	0.009597850081581726	Phe	Ile	FALSE	NA	1	1	0	0	0	0	0	0	0	0	0	0	0	0	0	0	0	0	0	0	0	0	0	0	0	0	0	0	0	0	0	0	0	0	0	0	0	0	0	0	0	0	0	0	0	0	0	0	0	0	0	0	0	0	0	0	0	0	0	0	0	0	0	0	0	0	91.8	FALSE	FALSE	FALSE	41	0.002
EPB41L5p.Tyr245Phe	EPB41L5	0.00202747694671425	0.00519858598461218	0	0.00608243084014276	NA	NA	NA	NA	NA	NA	0.0029225769918807924	0.009597850081581726	Phe	Tyr	FALSE	NA	1	1	0	0	0	0	0	0	0	0	0	0	0	0	0	0	0	0	0	0	0	0	0	0	0	0	0	0	0	0	0	0	0	0	0	0	0	0	0	0	0	0	0	0	0	0	0	0	0	0	0	0	0	0	0	0	0	0	0	0	0	0	0	0	0	0	92.17	FALSE	FALSE	FALSE	41	0.002
EPC2p.Val268Phe	EPC2	0.00202747694671425	0.00519858598461218	0	0.00608243084014276	NA	NA	NA	NA	NA	NA	0.0029225769918807924	0.009597850081581726	Phe	Val	FALSE	NA	1	1	0	0	0	0	0	0	0	0	0	0	0	0	0	0	0	0	0	0	0	0	0	0	0	0	0	0	0	0	0	0	0	0	0	0	0	0	0	0	0	0	0	0	0	0	0	0	0	0	0	0	0	0	0	0	0	0	0	0	0	0	0	0	0	0	92.21	FALSE	FALSE	FALSE	41	0.002
EPHA7p.Leu749Phe	EPHA7	0.00202747694671425	0.00519858598461218	0	0.00608243084014276	NA	NA	NA	NA	NA	NA	0.0029225769918807924	0.009597850081581726	Phe	Leu	FALSE	2	1	1	0	0	0	0	0	0	0	0	0	0	0	0	0	0	0	0	0	0	0	0	0	0	0	0	0	0	0	0	0	0	0	0	0	0	0	0	0	0	0	0	0	0	0	0	0	0	0	0	0	0	0	0	0	0	0	0	0	0	0	0	0	0	0	0	91.88	FALSE	FALSE	FALSE	41	0.002
EPHB1p.Ile728Phe	EPHB1	0.00202747694671425	0.00519858598461218	0	0.00608243084014276	NA	NA	NA	NA	NA	NA	0.0029225769918807924	0.009597850081581726	Phe	Ile	FALSE	NA	1	1	0	0	0	0	0	0	0	0	0	0	0	0	0	0	0	0	0	0	0	0	0	0	0	0	0	0	0	0	0	0	0	0	0	0	0	0	0	0	0	0	0	0	0	0	0	0	0	0	0	0	0	0	0	0	0	0	0	0	0	0	0	0	0	0	91.63	FALSE	FALSE	FALSE	41	0.002
EPHB4p.Leu7Phe	EPHB4	0.00202747694671425	0.00519858598461218	0	0.00608243084014276	NA	NA	NA	NA	NA	NA	0.0029225769918807924	0.009597850081581726	Phe	Leu	FALSE	NA	1	1	0	0	0	0	0	0	0	0	0	0	0	0	0	0	0	0	0	0	0	0	0	0	0	0	0	0	0	0	0	0	0	0	0	0	0	0	0	0	0	0	0	0	0	0	0	0	0	0	0	0	0	0	0	0	0	0	0	0	0	0	0	0	0	0	91.63	FALSE	FALSE	FALSE	41	0.002
EPM2Ap.Tyr146Phe	EPM2A	0.00202747694671425	0.00519858598461218	0	0.00608243084014276	NA	NA	NA	NA	NA	NA	0.0029225769918807924	0.009597850081581726	Phe	Tyr	FALSE	NA	1	1	0	0	0	0	0	0	0	0	0	0	0	0	0	0	0	0	0	0	0	0	0	0	0	0	0	0	0	0	0	0	0	0	0	0	0	0	0	0	0	0	0	0	0	0	0	0	0	0	0	0	0	0	0	0	0	0	0	0	0	0	0	0	0	0	91.8	FALSE	FALSE	FALSE	41	0.002
EPS15p.Cys586Phe	EPS15	0.00202747694671425	0.00519858598461218	0	0.00608243084014276	NA	NA	NA	NA	NA	NA	0.0029225769918807924	0.009597850081581726	Phe	Cys	FALSE	1	1	1	0	0	0	0	0	0	0	0	0	0	0	0	0	0	0	0	0	0	0	0	0	0	0	0	0	0	0	0	0	0	0	0	0	0	0	0	0	0	0	0	0	0	0	0	0	0	0	0	0	0	0	0	0	0	0	0	0	0	0	0	0	0	0	0	91.35	FALSE	FALSE	FALSE	41	0.002
EPYCp.Ile138Phe	EPYC	0.00202747694671425	0.00519858598461218	0	0.00608243084014276	NA	NA	NA	NA	NA	NA	0.0029225769918807924	0.009597850081581726	Phe	Ile	FALSE	NA	1	1	0	0	0	0	0	0	0	0	0	0	0	0	0	0	0	0	0	0	0	0	0	0	0	0	0	0	0	0	0	0	0	0	0	0	0	0	0	0	0	0	0	0	0	0	0	0	0	0	0	0	0	0	0	0	0	0	0	0	0	0	0	0	0	0	91.8	FALSE	FALSE	FALSE	41	0.002
EPYCp.Leu209Phe	EPYC	0.00202747694671425	0.00519858598461218	0	0.00608243084014276	NA	NA	NA	NA	NA	NA	0.0029225769918807924	0.009597850081581726	Phe	Leu	FALSE	NA	1	1	0	0	0	0	0	0	0	0	0	0	0	0	0	0	0	0	0	0	0	0	0	0	0	0	0	0	0	0	0	0	0	0	0	0	0	0	0	0	0	0	0	0	0	0	0	0	0	0	0	0	0	0	0	0	0	0	0	0	0	0	0	0	0	0	91.99	FALSE	FALSE	FALSE	41	0.002
ERBB2p.Cys544Phe	ERBB2	0.00202747694671425	0.00519858598461218	0	0.00608243084014276	NA	NA	NA	NA	NA	NA	0.0029225769918807924	0.009597850081581726	Phe	Cys	FALSE	1	1	1	0	0	0	0	0	0	0	0	0	0	0	0	0	0	0	0	0	0	0	0	0	0	0	0	0	0	0	0	0	0	0	0	0	0	0	0	0	0	0	0	0	0	0	0	0	0	0	0	0	0	0	0	0	0	0	0	0	0	0	0	0	0	0	0	91.61	TRUE	FALSE	FALSE	41	0.002
ERBB4p.Ser535Phe	ERBB4	0.00202747694671425	0.00519858598461218	0	0.00608243084014276	NA	NA	NA	NA	NA	NA	0.0029225769918807924	0.009597850081581726	Phe	Ser	FALSE	1	1	1	0	0	0	0	0	0	0	0	0	0	0	0	0	0	0	0	0	0	0	0	0	0	0	0	0	0	0	0	0	0	0	0	0	0	0	0	0	0	0	0	0	0	0	0	0	0	0	0	0	0	0	0	0	0	0	0	0	0	0	0	0	0	0	0	92.48	TRUE	FALSE	FALSE	41	0.002
ERBB4p.Tyr115Phe	ERBB4	0.00202747694671425	0.00519858598461218	0	0.00608243084014276	NA	NA	NA	NA	NA	NA	0.0029225769918807924	0.009597850081581726	Phe	Tyr	FALSE	1	1	1	0	0	0	0	0	0	0	0	0	0	0	0	0	0	0	0	0	0	0	0	0	0	0	0	0	0	0	0	0	0	0	0	0	0	0	0	0	0	0	0	0	0	0	0	0	0	0	0	0	0	0	0	0	0	0	0	0	0	0	0	0	0	0	0	91.77	TRUE	FALSE	FALSE	41	0.002
ERBB4p.Val1024Phe	ERBB4	0.00202747694671425	0.00519858598461218	0	0.00608243084014276	NA	NA	NA	NA	NA	NA	0.0029225769918807924	0.009597850081581726	Phe	Val	FALSE	1	1	1	0	0	0	0	0	0	0	0	0	0	0	0	0	0	0	0	0	0	0	0	0	0	0	0	0	0	0	0	0	0	0	0	0	0	0	0	0	0	0	0	0	0	0	0	0	0	0	0	0	0	0	0	0	0	0	0	0	0	0	0	0	0	0	0	92.08	TRUE	FALSE	FALSE	41	0.002
ERC2p.Leu356Phe	ERC2	0.00202747694671425	0.00519858598461218	0	0.00608243084014276	NA	NA	NA	NA	NA	NA	0.0029225769918807924	0.009597850081581726	Phe	Leu	FALSE	NA	1	1	0	0	0	0	0	0	0	0	0	0	0	0	0	0	0	0	0	0	0	0	0	0	0	0	0	0	0	0	0	0	0	0	0	0	0	0	0	0	0	0	0	0	0	0	0	0	0	0	0	0	0	0	0	0	0	0	0	0	0	0	0	0	0	0	91.69	FALSE	FALSE	FALSE	41	0.002
ERCC2p.Ile668Phe	ERCC2	0.00202747694671425	0.00519858598461218	0	0.00608243084014276	NA	NA	NA	NA	NA	NA	0.0029225769918807924	0.009597850081581726	Phe	Ile	FALSE	1	1	1	0	0	0	0	0	0	0	0	0	0	0	0	0	0	0	0	0	0	0	0	0	0	0	0	0	0	0	0	0	0	0	0	0	0	0	0	0	0	0	0	0	0	0	0	0	0	0	0	0	0	0	0	0	0	0	0	0	0	0	0	0	0	0	0	92.37	FALSE	FALSE	FALSE	41	0.002
ERCC2p.Leu53Phe	ERCC2	0.00202747694671425	0.00519858598461218	0	0.00608243084014276	NA	NA	NA	NA	NA	NA	0.0029225769918807924	0.009597850081581726	Phe	Leu	FALSE	1	1	1	0	0	0	0	0	0	0	0	0	0	0	0	0	0	0	0	0	0	0	0	0	0	0	0	0	0	0	0	0	0	0	0	0	0	0	0	0	0	0	0	0	0	0	0	0	0	0	0	0	0	0	0	0	0	0	0	0	0	0	0	0	0	0	0	91.78	FALSE	FALSE	FALSE	41	0.002
ERCC2p.Tyr72Phe	ERCC2	0.00202747694671425	0.00519858598461218	0	0.00608243084014276	NA	NA	NA	NA	NA	NA	0.0029225769918807924	0.009597850081581726	Phe	Tyr	FALSE	1	1	1	0	0	0	0	0	0	0	0	0	0	0	0	0	0	0	0	0	0	0	0	0	0	0	0	0	0	0	0	0	0	0	0	0	0	0	0	0	0	0	0	0	0	0	0	0	0	0	0	0	0	0	0	0	0	0	0	0	0	0	0	0	0	0	0	92.13	FALSE	FALSE	FALSE	41	0.002
ERCC3p.Ser73Phe	ERCC3	0.00202747694671425	0.00519858598461218	0	0.00608243084014276	NA	NA	NA	NA	NA	NA	0.0029225769918807924	0.009597850081581726	Phe	Ser	FALSE	1	1	1	0	0	0	0	0	0	0	0	0	0	0	0	0	0	0	0	0	0	0	0	0	0	0	0	0	0	0	0	0	0	0	0	0	0	0	0	0	0	0	0	0	0	0	0	0	0	0	0	0	0	0	0	0	0	0	0	0	0	0	0	0	0	0	0	91.85	FALSE	FALSE	FALSE	41	0.002
ERCC4p.Cys803Phe	ERCC4	0.00202747694671425	0.00519858598461218	0	0.00608243084014276	NA	NA	NA	NA	NA	NA	0.0029225769918807924	0.009597850081581726	Phe	Cys	FALSE	1	1	1	0	0	0	0	0	0	0	0	0	0	0	0	0	0	0	0	0	0	0	0	0	0	0	0	0	0	0	0	0	0	0	0	0	0	0	0	0	0	0	0	0	0	0	0	0	0	0	0	0	0	0	0	0	0	0	0	0	0	0	0	0	0	0	0	91.92	FALSE	FALSE	FALSE	41	0.002
ERI2p.Leu330Phe	ERI2	0.00202747694671425	0.00519858598461218	0	0.00608243084014276	NA	NA	NA	NA	NA	NA	0.0029225769918807924	0.009597850081581726	Phe	Leu	FALSE	NA	1	1	0	0	0	0	0	0	0	0	0	0	0	0	0	0	0	0	0	0	0	0	0	0	0	0	0	0	0	0	0	0	0	0	0	0	0	0	0	0	0	0	0	0	0	0	0	0	0	0	0	0	0	0	0	0	0	0	0	0	0	0	0	0	0	0	91.58	FALSE	FALSE	FALSE	41	0.002
ERLEC1p.Ile469Phe	ERLEC1	0.00202747694671425	0.00519858598461218	0	0.00608243084014276	NA	NA	NA	NA	NA	NA	0.0029225769918807924	0.009597850081581726	Phe	Ile	FALSE	NA	1	1	0	0	0	0	0	0	0	0	0	0	0	0	0	0	0	0	0	0	0	0	0	0	0	0	0	0	0	0	0	0	0	0	0	0	0	0	0	0	0	0	0	0	0	0	0	0	0	0	0	0	0	0	0	0	0	0	0	0	0	0	0	0	0	0	91.64	FALSE	FALSE	FALSE	41	0.002
ERLIN1p.Tyr36Phe	ERLIN1	0.00202747694671425	0.00519858598461218	0	0.00608243084014276	NA	NA	NA	NA	NA	NA	0.0029225769918807924	0.009597850081581726	Phe	Tyr	FALSE	NA	1	1	0	0	0	0	0	0	0	0	0	0	0	0	0	0	0	0	0	0	0	0	0	0	0	0	0	0	0	0	0	0	0	0	0	0	0	0	0	0	0	0	0	0	0	0	0	0	0	0	0	0	0	0	0	0	0	0	0	0	0	0	0	0	0	0	92.03	FALSE	FALSE	FALSE	41	0.002
ERN1p.Leu85Phe	ERN1	0.00202747694671425	0.00519858598461218	0	0.00608243084014276	NA	NA	NA	NA	NA	NA	0.0029225769918807924	0.009597850081581726	Phe	Leu	FALSE	NA	1	1	0	0	0	0	0	0	0	0	0	0	0	0	0	0	0	0	0	0	0	0	0	0	0	0	0	0	0	0	0	0	0	0	0	0	0	0	0	0	0	0	0	0	0	0	0	0	0	0	0	0	0	0	0	0	0	0	0	0	0	0	0	0	0	0	92.01	FALSE	FALSE	FALSE	41	0.002
ESRP2p.Tyr683Phe	ESRP2	0.00202747694671425	0.00519858598461218	0	0.00608243084014276	NA	NA	NA	NA	NA	NA	0.0029225769918807924	0.009597850081581726	Phe	Tyr	FALSE	NA	1	1	0	0	0	0	0	0	0	0	0	0	0	0	0	0	0	0	0	0	0	0	0	0	0	0	0	0	0	0	0	0	0	0	0	0	0	0	0	0	0	0	0	0	0	0	0	0	0	0	0	0	0	0	0	0	0	0	0	0	0	0	0	0	0	0	92.29	FALSE	FALSE	FALSE	41	0.002
ESYT1p.Ser324Phe	ESYT1	0.00202747694671425	0.00519858598461218	0	0.00608243084014276	NA	NA	NA	NA	NA	NA	0.0029225769918807924	0.009597850081581726	Phe	Ser	FALSE	NA	1	1	0	0	0	0	0	0	0	0	0	0	0	0	0	0	0	0	0	0	0	0	0	0	0	0	0	0	0	0	0	0	0	0	0	0	0	0	0	0	0	0	0	0	0	0	0	0	0	0	0	0	0	0	0	0	0	0	0	0	0	0	0	0	0	0	91.9	FALSE	FALSE	FALSE	41	0.002
ETNK1p.Val78Phe	ETNK1	0.00202747694671425	0.00519858598461218	0	0.00608243084014276	NA	NA	NA	NA	NA	NA	0.0029225769918807924	0.009597850081581726	Phe	Val	FALSE	1	1	1	0	0	0	0	0	0	0	0	0	0	0	0	0	0	0	0	0	0	0	0	0	0	0	0	0	0	0	0	0	0	0	0	0	0	0	0	0	0	0	0	0	0	0	0	0	0	0	0	0	0	0	0	0	0	0	0	0	0	0	0	0	0	0	0	91.98	FALSE	FALSE	FALSE	41	0.002
ETV3p.Leu474Phe	ETV3	0.00202747694671425	0.00519858598461218	0	0.00608243084014276	NA	NA	NA	NA	NA	NA	0.0029225769918807924	0.009597850081581726	Phe	Leu	FALSE	NA	1	1	0	0	0	0	0	0	0	0	0	0	0	0	0	0	0	0	0	0	0	0	0	0	0	0	0	0	0	0	0	0	0	0	0	0	0	0	0	0	0	0	0	0	0	0	0	0	0	0	0	0	0	0	0	0	0	0	0	0	0	0	0	0	0	0	91.94	FALSE	FALSE	FALSE	41	0.002
EVA1Cp.Val342Phe	EVA1C	0.00202747694671425	0.00519858598461218	0	0.00608243084014276	NA	NA	NA	NA	NA	NA	0.0029225769918807924	0.009597850081581726	Phe	Val	FALSE	NA	1	1	0	0	0	0	0	0	0	0	0	0	0	0	0	0	0	0	0	0	0	0	0	0	0	0	0	0	0	0	0	0	0	0	0	0	0	0	0	0	0	0	0	0	0	0	0	0	0	0	0	0	0	0	0	0	0	0	0	0	0	0	0	0	0	0	92	FALSE	FALSE	FALSE	41	0.002
EVC2p.Leu204Phe	EVC2	0.00202747694671425	0.00519858598461218	0	0.00608243084014276	NA	NA	NA	NA	NA	NA	0.0029225769918807924	0.009597850081581726	Phe	Leu	FALSE	NA	1	1	0	0	0	0	0	0	0	0	0	0	0	0	0	0	0	0	0	0	0	0	0	0	0	0	0	0	0	0	0	0	0	0	0	0	0	0	0	0	0	0	0	0	0	0	0	0	0	0	0	0	0	0	0	0	0	0	0	0	0	0	0	0	0	0	92.17	FALSE	FALSE	FALSE	41	0.002
EVC2p.Tyr985Phe	EVC2	0.00202747694671425	0.00519858598461218	0	0.00608243084014276	NA	NA	NA	NA	NA	NA	0.0029225769918807924	0.009597850081581726	Phe	Tyr	FALSE	NA	1	1	0	0	0	0	0	0	0	0	0	0	0	0	0	0	0	0	0	0	0	0	0	0	0	0	0	0	0	0	0	0	0	0	0	0	0	0	0	0	0	0	0	0	0	0	0	0	0	0	0	0	0	0	0	0	0	0	0	0	0	0	0	0	0	0	91.8	FALSE	FALSE	FALSE	41	0.002
EVI5p.Val810Phe	EVI5	0.00202747694671425	0.00519858598461218	0	0.00608243084014276	NA	NA	NA	NA	NA	NA	0.0029225769918807924	0.009597850081581726	Phe	Val	FALSE	NA	1	1	0	0	0	0	0	0	0	0	0	0	0	0	0	0	0	0	0	0	0	0	0	0	0	0	0	0	0	0	0	0	0	0	0	0	0	0	0	0	0	0	0	0	0	0	0	0	0	0	0	0	0	0	0	0	0	0	0	0	0	0	0	0	0	0	92.15	FALSE	FALSE	FALSE	41	0.002
EXOC3L2p.Leu259Phe	EXOC3L2	0.00202747694671425	0.00519858598461218	0	0.00608243084014276	NA	NA	NA	NA	NA	NA	0.0029225769918807924	0.009597850081581726	Phe	Leu	FALSE	NA	1	1	0	0	0	0	0	0	0	0	0	0	0	0	0	0	0	0	0	0	0	0	0	0	0	0	0	0	0	0	0	0	0	0	0	0	0	0	0	0	0	0	0	0	0	0	0	0	0	0	0	0	0	0	0	0	0	0	0	0	0	0	0	0	0	0	91.64	FALSE	FALSE	FALSE	41	0.002
EXOC4p.Leu479Phe	EXOC4	0.00202747694671425	0.00519858598461218	0	0.00608243084014276	NA	NA	NA	NA	NA	NA	0.0029225769918807924	0.009597850081581726	Phe	Leu	FALSE	NA	1	1	0	0	0	0	0	0	0	0	0	0	0	0	0	0	0	0	0	0	0	0	0	0	0	0	0	0	0	0	0	0	0	0	0	0	0	0	0	0	0	0	0	0	0	0	0	0	0	0	0	0	0	0	0	0	0	0	0	0	0	0	0	0	0	0	91.8	FALSE	FALSE	FALSE	41	0.002
EXOC4p.Val498Phe	EXOC4	0.00202747694671425	0.00519858598461218	0	0.00608243084014276	NA	NA	NA	NA	NA	NA	0.0029225769918807924	0.009597850081581726	Phe	Val	FALSE	NA	1	1	0	0	0	0	0	0	0	0	0	0	0	0	0	0	0	0	0	0	0	0	0	0	0	0	0	0	0	0	0	0	0	0	0	0	0	0	0	0	0	0	0	0	0	0	0	0	0	0	0	0	0	0	0	0	0	0	0	0	0	0	0	0	0	0	91.93	FALSE	FALSE	FALSE	41	0.002
EXOC8p.Ser78Phe	EXOC8	0.00202747694671425	0.00519858598461218	0	0.00608243084014276	NA	NA	NA	NA	NA	NA	0.0029225769918807924	0.009597850081581726	Phe	Ser	FALSE	NA	1	1	0	0	0	0	0	0	0	0	0	0	0	0	0	0	0	0	0	0	0	0	0	0	0	0	0	0	0	0	0	0	0	0	0	0	0	0	0	0	0	0	0	0	0	0	0	0	0	0	0	0	0	0	0	0	0	0	0	0	0	0	0	0	0	0	92.47	FALSE	FALSE	FALSE	41	0.002
EYSp.Ile1328Phe	EYS	0.00202747694671425	0.00519858598461218	0	0.00608243084014276	NA	NA	NA	NA	NA	NA	0.0029225769918807924	0.009597850081581726	Phe	Ile	FALSE	NA	1	1	0	0	0	0	0	0	0	0	0	0	0	0	0	0	0	0	0	0	0	0	0	0	0	0	0	0	0	0	0	0	0	0	0	0	0	0	0	0	0	0	0	0	0	0	0	0	0	0	0	0	0	0	0	0	0	0	0	0	0	0	0	0	0	0	91.65	FALSE	FALSE	FALSE	41	0.002
EYSp.Val151Phe	EYS	0.00202747694671425	0.00519858598461218	0	0.00608243084014276	NA	NA	NA	NA	NA	NA	0.0029225769918807924	0.009597850081581726	Phe	Val	FALSE	NA	1	1	0	0	0	0	0	0	0	0	0	0	0	0	0	0	0	0	0	0	0	0	0	0	0	0	0	0	0	0	0	0	0	0	0	0	0	0	0	0	0	0	0	0	0	0	0	0	0	0	0	0	0	0	0	0	0	0	0	0	0	0	0	0	0	0	92.63	FALSE	FALSE	FALSE	41	0.002
EZH1p.Leu735Phe	EZH1	0.00202747694671425	0.00519858598461218	0	0.00608243084014276	NA	NA	NA	NA	NA	NA	0.0029225769918807924	0.009597850081581726	Phe	Leu	FALSE	NA	1	1	0	0	0	0	0	0	0	0	0	0	0	0	0	0	0	0	0	0	0	0	0	0	0	0	0	0	0	0	0	0	0	0	0	0	0	0	0	0	0	0	0	0	0	0	0	0	0	0	0	0	0	0	0	0	0	0	0	0	0	0	0	0	0	0	91.96	FALSE	FALSE	FALSE	41	0.002
F11p.Cys374Phe	F11	0.00202747694671425	0.00519858598461218	0	0.00608243084014276	NA	NA	NA	NA	NA	NA	0.0029225769918807924	0.009597850081581726	Phe	Cys	FALSE	NA	1	1	0	0	0	0	0	0	0	0	0	0	0	0	0	0	0	0	0	0	0	0	0	0	0	0	0	0	0	0	0	0	0	0	0	0	0	0	0	0	0	0	0	0	0	0	0	0	0	0	0	0	0	0	0	0	0	0	0	0	0	0	0	0	0	0	91.82	FALSE	FALSE	FALSE	41	0.002
F13A1p.Ser731Phe	F13A1	0.00202747694671425	0.00519858598461218	0	0.00608243084014276	NA	NA	NA	NA	NA	NA	0.0029225769918807924	0.009597850081581726	Phe	Ser	FALSE	NA	1	1	0	0	0	0	0	0	0	0	0	0	0	0	0	0	0	0	0	0	0	0	0	0	0	0	0	0	0	0	0	0	0	0	0	0	0	0	0	0	0	0	0	0	0	0	0	0	0	0	0	0	0	0	0	0	0	0	0	0	0	0	0	0	0	0	91.79	FALSE	FALSE	FALSE	41	0.002
F2p.Cys169Phe	F2	0.00202747694671425	0.00519858598461218	0	0.00608243084014276	NA	NA	NA	NA	NA	NA	0.0029225769918807924	0.009597850081581726	Phe	Cys	FALSE	NA	1	1	0	0	0	0	0	0	0	0	0	0	0	0	0	0	0	0	0	0	0	0	0	0	0	0	0	0	0	0	0	0	0	0	0	0	0	0	0	0	0	0	0	0	0	0	0	0	0	0	0	0	0	0	0	0	0	0	0	0	0	0	0	0	0	0	92.09	FALSE	FALSE	FALSE	41	0.002
FAF1p.Leu37Phe	FAF1	0.00202747694671425	0.00519858598461218	0	0.00608243084014276	NA	NA	NA	NA	NA	NA	0.0029225769918807924	0.009597850081581726	Phe	Leu	FALSE	NA	1	1	0	0	0	0	0	0	0	0	0	0	0	0	0	0	0	0	0	0	0	0	0	0	0	0	0	0	0	0	0	0	0	0	0	0	0	0	0	0	0	0	0	0	0	0	0	0	0	0	0	0	0	0	0	0	0	0	0	0	0	0	0	0	0	0	92.41	FALSE	FALSE	FALSE	41	0.002
FAHp.Cys288Phe	FAH	0.00202747694671425	0.00519858598461218	0	0.00608243084014276	NA	NA	NA	NA	NA	NA	0.0029225769918807924	0.009597850081581726	Phe	Cys	FALSE	NA	1	1	0	0	0	0	0	0	0	0	0	0	0	0	0	0	0	0	0	0	0	0	0	0	0	0	0	0	0	0	0	0	0	0	0	0	0	0	0	0	0	0	0	0	0	0	0	0	0	0	0	0	0	0	0	0	0	0	0	0	0	0	0	0	0	0	92.23	FALSE	FALSE	FALSE	41	0.002
FAM105Ap.Leu167Phe	FAM105A	0.00202747694671425	0.00519858598461218	0	0.00608243084014276	NA	NA	NA	NA	NA	NA	0.0029225769918807924	0.009597850081581726	Phe	Leu	FALSE	NA	1	1	0	0	0	0	0	0	0	0	0	0	0	0	0	0	0	0	0	0	0	0	0	0	0	0	0	0	0	0	0	0	0	0	0	0	0	0	0	0	0	0	0	0	0	0	0	0	0	0	0	0	0	0	0	0	0	0	0	0	0	0	0	0	0	0	92.17	FALSE	FALSE	FALSE	41	0.002
FAM120Bp.Leu678Phe	FAM120B	0.00202747694671425	0.00519858598461218	0	0.00608243084014276	NA	NA	NA	NA	NA	NA	0.0029225769918807924	0.009597850081581726	Phe	Leu	FALSE	NA	1	1	0	0	0	0	0	0	0	0	0	0	0	0	0	0	0	0	0	0	0	0	0	0	0	0	0	0	0	0	0	0	0	0	0	0	0	0	0	0	0	0	0	0	0	0	0	0	0	0	0	0	0	0	0	0	0	0	0	0	0	0	0	0	0	0	91.53	FALSE	FALSE	FALSE	41	0.002
FAM120Cp.Leu72Phe	FAM120C	0.00202747694671425	0.00519858598461218	0	0.00608243084014276	NA	NA	NA	NA	NA	NA	0.0029225769918807924	0.009597850081581726	Phe	Leu	FALSE	NA	1	1	0	0	0	0	0	0	0	0	0	0	0	0	0	0	0	0	0	0	0	0	0	0	0	0	0	0	0	0	0	0	0	0	0	0	0	0	0	0	0	0	0	0	0	0	0	0	0	0	0	0	0	0	0	0	0	0	0	0	0	0	0	0	0	0	92.03	FALSE	FALSE	FALSE	41	0.002
FAM122Bp.Leu35Phe	FAM122B	0.00202747694671425	0.00519858598461218	0	0.00608243084014276	NA	NA	NA	NA	NA	NA	0.0029225769918807924	0.009597850081581726	Phe	Leu	FALSE	NA	1	1	0	0	0	0	0	0	0	0	0	0	0	0	0	0	0	0	0	0	0	0	0	0	0	0	0	0	0	0	0	0	0	0	0	0	0	0	0	0	0	0	0	0	0	0	0	0	0	0	0	0	0	0	0	0	0	0	0	0	0	0	0	0	0	0	91.69	FALSE	FALSE	FALSE	41	0.002
FAM124Bp.Ile369Phe	FAM124B	0.00202747694671425	0.00519858598461218	0	0.00608243084014276	NA	NA	NA	NA	NA	NA	0.0029225769918807924	0.009597850081581726	Phe	Ile	FALSE	NA	1	1	0	0	0	0	0	0	0	0	0	0	0	0	0	0	0	0	0	0	0	0	0	0	0	0	0	0	0	0	0	0	0	0	0	0	0	0	0	0	0	0	0	0	0	0	0	0	0	0	0	0	0	0	0	0	0	0	0	0	0	0	0	0	0	0	92.08	FALSE	FALSE	FALSE	41	0.002
FAM134Cp.Ser360Phe	FAM134C	0.00202747694671425	0.00519858598461218	0	0.00608243084014276	NA	NA	NA	NA	NA	NA	0.0029225769918807924	0.009597850081581726	Phe	Ser	FALSE	NA	1	1	0	0	0	0	0	0	0	0	0	0	0	0	0	0	0	0	0	0	0	0	0	0	0	0	0	0	0	0	0	0	0	0	0	0	0	0	0	0	0	0	0	0	0	0	0	0	0	0	0	0	0	0	0	0	0	0	0	0	0	0	0	0	0	0	92.17	FALSE	FALSE	FALSE	41	0.002
FAM13Cp.Leu39Phe	FAM13C	0.00202747694671425	0.00519858598461218	0	0.00608243084014276	NA	NA	NA	NA	NA	NA	0.0029225769918807924	0.009597850081581726	Phe	Leu	FALSE	NA	1	1	0	0	0	0	0	0	0	0	0	0	0	0	0	0	0	0	0	0	0	0	0	0	0	0	0	0	0	0	0	0	0	0	0	0	0	0	0	0	0	0	0	0	0	0	0	0	0	0	0	0	0	0	0	0	0	0	0	0	0	0	0	0	0	0	91.93	FALSE	FALSE	FALSE	41	0.002
FAM13Cp.Leu463Phe	FAM13C	0.00202747694671425	0.00519858598461218	0	0.00608243084014276	NA	NA	NA	NA	NA	NA	0.0029225769918807924	0.009597850081581726	Phe	Leu	FALSE	NA	1	1	0	0	0	0	0	0	0	0	0	0	0	0	0	0	0	0	0	0	0	0	0	0	0	0	0	0	0	0	0	0	0	0	0	0	0	0	0	0	0	0	0	0	0	0	0	0	0	0	0	0	0	0	0	0	0	0	0	0	0	0	0	0	0	0	91.7	FALSE	FALSE	FALSE	41	0.002
FAM153Cp.Ser60Phe	FAM153C	0.00202747694671425	0.00519858598461218	0	0.00608243084014276	NA	NA	NA	NA	NA	NA	0.0029225769918807924	0.009597850081581726	Phe	Ser	FALSE	NA	1	1	0	0	0	0	0	0	0	0	0	0	0	0	0	0	0	0	0	0	0	0	0	0	0	0	0	0	0	0	0	0	0	0	0	0	0	0	0	0	0	0	0	0	0	0	0	0	0	0	0	0	0	0	0	0	0	0	0	0	0	0	0	0	0	0	91.77	FALSE	FALSE	FALSE	41	0.002
FAM154Bp.Val122Phe	FAM154B	0.00202747694671425	0.00519858598461218	0	0.00608243084014276	NA	NA	NA	NA	NA	NA	0.0029225769918807924	0.009597850081581726	Phe	Val	FALSE	NA	1	1	0	0	0	0	0	0	0	0	0	0	0	0	0	0	0	0	0	0	0	0	0	0	0	0	0	0	0	0	0	0	0	0	0	0	0	0	0	0	0	0	0	0	0	0	0	0	0	0	0	0	0	0	0	0	0	0	0	0	0	0	0	0	0	0	92.13	FALSE	FALSE	FALSE	41	0.002
FAM168Ap.Tyr36Phe	FAM168A	0.00202747694671425	0.00519858598461218	0	0.00608243084014276	NA	NA	NA	NA	NA	NA	0.0029225769918807924	0.009597850081581726	Phe	Tyr	FALSE	NA	1	1	0	0	0	0	0	0	0	0	0	0	0	0	0	0	0	0	0	0	0	0	0	0	0	0	0	0	0	0	0	0	0	0	0	0	0	0	0	0	0	0	0	0	0	0	0	0	0	0	0	0	0	0	0	0	0	0	0	0	0	0	0	0	0	0	92.15	FALSE	FALSE	FALSE	41	0.002
FAM169Ap.Leu258Phe	FAM169A	0.00202747694671425	0.00519858598461218	0	0.00608243084014276	NA	NA	NA	NA	NA	NA	0.0029225769918807924	0.009597850081581726	Phe	Leu	FALSE	NA	1	1	0	0	0	0	0	0	0	0	0	0	0	0	0	0	0	0	0	0	0	0	0	0	0	0	0	0	0	0	0	0	0	0	0	0	0	0	0	0	0	0	0	0	0	0	0	0	0	0	0	0	0	0	0	0	0	0	0	0	0	0	0	0	0	0	91.99	FALSE	FALSE	FALSE	41	0.002
FAM171Bp.Ile497Phe	FAM171B	0.00202747694671425	0.00519858598461218	0	0.00608243084014276	NA	NA	NA	NA	NA	NA	0.0029225769918807924	0.009597850081581726	Phe	Ile	FALSE	NA	1	1	0	0	0	0	0	0	0	0	0	0	0	0	0	0	0	0	0	0	0	0	0	0	0	0	0	0	0	0	0	0	0	0	0	0	0	0	0	0	0	0	0	0	0	0	0	0	0	0	0	0	0	0	0	0	0	0	0	0	0	0	0	0	0	0	92.13	FALSE	FALSE	FALSE	41	0.002
FAM179Ap.Leu97Phe	FAM179A	0.00202747694671425	0.00519858598461218	0	0.00608243084014276	NA	NA	NA	NA	NA	NA	0.0029225769918807924	0.009597850081581726	Phe	Leu	FALSE	NA	1	1	0	0	0	0	0	0	0	0	0	0	0	0	0	0	0	0	0	0	0	0	0	0	0	0	0	0	0	0	0	0	0	0	0	0	0	0	0	0	0	0	0	0	0	0	0	0	0	0	0	0	0	0	0	0	0	0	0	0	0	0	0	0	0	0	92.08	FALSE	FALSE	FALSE	41	0.002
FAM179Bp.Val913Phe	FAM179B	0.00202747694671425	0.00519858598461218	0	0.00608243084014276	NA	NA	NA	NA	NA	NA	0.0029225769918807924	0.009597850081581726	Phe	Val	FALSE	NA	1	1	0	0	0	0	0	0	0	0	0	0	0	0	0	0	0	0	0	0	0	0	0	0	0	0	0	0	0	0	0	0	0	0	0	0	0	0	0	0	0	0	0	0	0	0	0	0	0	0	0	0	0	0	0	0	0	0	0	0	0	0	0	0	0	0	91.87	FALSE	FALSE	FALSE	41	0.002
FAM184Bp.Ser449Phe	FAM184B	0.00202747694671425	0.00519858598461218	0	0.00608243084014276	NA	NA	NA	NA	NA	NA	0.0029225769918807924	0.009597850081581726	Phe	Ser	FALSE	NA	1	1	0	0	0	0	0	0	0	0	0	0	0	0	0	0	0	0	0	0	0	0	0	0	0	0	0	0	0	0	0	0	0	0	0	0	0	0	0	0	0	0	0	0	0	0	0	0	0	0	0	0	0	0	0	0	0	0	0	0	0	0	0	0	0	0	92.21	FALSE	FALSE	FALSE	41	0.002
FAM193Ap.Leu852Phe	FAM193A	0.00202747694671425	0.00519858598461218	0	0.00608243084014276	NA	NA	NA	NA	NA	NA	0.0029225769918807924	0.009597850081581726	Phe	Leu	FALSE	NA	1	1	0	0	0	0	0	0	0	0	0	0	0	0	0	0	0	0	0	0	0	0	0	0	0	0	0	0	0	0	0	0	0	0	0	0	0	0	0	0	0	0	0	0	0	0	0	0	0	0	0	0	0	0	0	0	0	0	0	0	0	0	0	0	0	0	92.03	FALSE	FALSE	FALSE	41	0.002
FAM194Ap.Ile308Phe	FAM194A	0.00202747694671425	0.00519858598461218	0	0.00608243084014276	NA	NA	NA	NA	NA	NA	0.0029225769918807924	0.009597850081581726	Phe	Ile	FALSE	NA	1	1	0	0	0	0	0	0	0	0	0	0	0	0	0	0	0	0	0	0	0	0	0	0	0	0	0	0	0	0	0	0	0	0	0	0	0	0	0	0	0	0	0	0	0	0	0	0	0	0	0	0	0	0	0	0	0	0	0	0	0	0	0	0	0	0	92.59	FALSE	FALSE	FALSE	41	0.002
FAM19A1p.Cys118Phe	FAM19A1	0.00202747694671425	0.00519858598461218	0	0.00608243084014276	NA	NA	NA	NA	NA	NA	0.0029225769918807924	0.009597850081581726	Phe	Cys	FALSE	NA	1	1	0	0	0	0	0	0	0	0	0	0	0	0	0	0	0	0	0	0	0	0	0	0	0	0	0	0	0	0	0	0	0	0	0	0	0	0	0	0	0	0	0	0	0	0	0	0	0	0	0	0	0	0	0	0	0	0	0	0	0	0	0	0	0	0	91.92	FALSE	FALSE	FALSE	41	0.002
FAM205Ap.Ser699Phe	FAM205A	0.00202747694671425	0.00519858598461218	0	0.00608243084014276	NA	NA	NA	NA	NA	NA	0.0029225769918807924	0.009597850081581726	Phe	Ser	FALSE	NA	1	1	0	0	0	0	0	0	0	0	0	0	0	0	0	0	0	0	0	0	0	0	0	0	0	0	0	0	0	0	0	0	0	0	0	0	0	0	0	0	0	0	0	0	0	0	0	0	0	0	0	0	0	0	0	0	0	0	0	0	0	0	0	0	0	0	91.45	FALSE	FALSE	FALSE	41	0.002
FAM228Bp.Cys83Phe	FAM228B	0.00202747694671425	0.00519858598461218	0	0.00608243084014276	NA	NA	NA	NA	NA	NA	0.0029225769918807924	0.009597850081581726	Phe	Cys	FALSE	NA	1	1	0	0	0	0	0	0	0	0	0	0	0	0	0	0	0	0	0	0	0	0	0	0	0	0	0	0	0	0	0	0	0	0	0	0	0	0	0	0	0	0	0	0	0	0	0	0	0	0	0	0	0	0	0	0	0	0	0	0	0	0	0	0	0	0	91.65	FALSE	FALSE	FALSE	41	0.002
FAM46Dp.Val46Phe	FAM46D	0.00202747694671425	0.00519858598461218	0	0.00608243084014276	NA	NA	NA	NA	NA	NA	0.0029225769918807924	0.009597850081581726	Phe	Val	FALSE	NA	1	1	0	0	0	0	0	0	0	0	0	0	0	0	0	0	0	0	0	0	0	0	0	0	0	0	0	0	0	0	0	0	0	0	0	0	0	0	0	0	0	0	0	0	0	0	0	0	0	0	0	0	0	0	0	0	0	0	0	0	0	0	0	0	0	0	92.28	FALSE	FALSE	FALSE	41	0.002
FAM47Cp.Ser515Phe	FAM47C	0.00202747694671425	0.00519858598461218	0	0.00608243084014276	NA	NA	NA	NA	NA	NA	0.0029225769918807924	0.009597850081581726	Phe	Ser	FALSE	2	1	1	0	0	0	0	0	0	0	0	0	0	0	0	0	0	0	0	0	0	0	0	0	0	0	0	0	0	0	0	0	0	0	0	0	0	0	0	0	0	0	0	0	0	0	0	0	0	0	0	0	0	0	0	0	0	0	0	0	0	0	0	0	0	0	0	91.94	FALSE	FALSE	FALSE	41	0.002
FAM5Cp.Ser554Phe	FAM5C	0.00202747694671425	0.00519858598461218	0	0.00608243084014276	NA	NA	NA	NA	NA	NA	0.0029225769918807924	0.009597850081581726	Phe	Ser	FALSE	NA	1	1	0	0	0	0	0	0	0	0	0	0	0	0	0	0	0	0	0	0	0	0	0	0	0	0	0	0	0	0	0	0	0	0	0	0	0	0	0	0	0	0	0	0	0	0	0	0	0	0	0	0	0	0	0	0	0	0	0	0	0	0	0	0	0	0	91.83	FALSE	FALSE	FALSE	41	0.002
FAM65Bp.Ile39Phe	FAM65B	0.00202747694671425	0.00519858598461218	0	0.00608243084014276	NA	NA	NA	NA	NA	NA	0.0029225769918807924	0.009597850081581726	Phe	Ile	FALSE	NA	1	1	0	0	0	0	0	0	0	0	0	0	0	0	0	0	0	0	0	0	0	0	0	0	0	0	0	0	0	0	0	0	0	0	0	0	0	0	0	0	0	0	0	0	0	0	0	0	0	0	0	0	0	0	0	0	0	0	0	0	0	0	0	0	0	0	92.53	FALSE	FALSE	FALSE	41	0.002
FAM71Bp.Leu402Phe	FAM71B	0.00202747694671425	0.00519858598461218	0	0.00608243084014276	NA	NA	NA	NA	NA	NA	0.0029225769918807924	0.009597850081581726	Phe	Leu	FALSE	NA	1	1	0	0	0	0	0	0	0	0	0	0	0	0	0	0	0	0	0	0	0	0	0	0	0	0	0	0	0	0	0	0	0	0	0	0	0	0	0	0	0	0	0	0	0	0	0	0	0	0	0	0	0	0	0	0	0	0	0	0	0	0	0	0	0	0	91.6	FALSE	FALSE	FALSE	41	0.002
FAM83Bp.Tyr351Phe	FAM83B	0.00202747694671425	0.00519858598461218	0	0.00608243084014276	NA	NA	NA	NA	NA	NA	0.0029225769918807924	0.009597850081581726	Phe	Tyr	FALSE	NA	1	1	0	0	0	0	0	0	0	0	0	0	0	0	0	0	0	0	0	0	0	0	0	0	0	0	0	0	0	0	0	0	0	0	0	0	0	0	0	0	0	0	0	0	0	0	0	0	0	0	0	0	0	0	0	0	0	0	0	0	0	0	0	0	0	0	92.01	FALSE	FALSE	FALSE	41	0.002
FANCMp.Leu1049Phe	FANCM	0.00202747694671425	0.00519858598461218	0	0.00608243084014276	NA	NA	NA	NA	NA	NA	0.0029225769918807924	0.009597850081581726	Phe	Leu	FALSE	NA	1	1	0	0	0	0	0	0	0	0	0	0	0	0	0	0	0	0	0	0	0	0	0	0	0	0	0	0	0	0	0	0	0	0	0	0	0	0	0	0	0	0	0	0	0	0	0	0	0	0	0	0	0	0	0	0	0	0	0	0	0	0	0	0	0	0	91.81	FALSE	FALSE	FALSE	41	0.002
FANCMp.Leu278Phe	FANCM	0.00202747694671425	0.00519858598461218	0	0.00608243084014276	NA	NA	NA	NA	NA	NA	0.0029225769918807924	0.009597850081581726	Phe	Leu	FALSE	NA	1	1	0	0	0	0	0	0	0	0	0	0	0	0	0	0	0	0	0	0	0	0	0	0	0	0	0	0	0	0	0	0	0	0	0	0	0	0	0	0	0	0	0	0	0	0	0	0	0	0	0	0	0	0	0	0	0	0	0	0	0	0	0	0	0	0	91.95	FALSE	FALSE	FALSE	41	0.002
FAPp.Leu306Phe	FAP	0.00202747694671425	0.00519858598461218	0	0.00608243084014276	NA	NA	NA	NA	NA	NA	0.0029225769918807924	0.009597850081581726	Phe	Leu	FALSE	NA	1	1	0	0	0	0	0	0	0	0	0	0	0	0	0	0	0	0	0	0	0	0	0	0	0	0	0	0	0	0	0	0	0	0	0	0	0	0	0	0	0	0	0	0	0	0	0	0	0	0	0	0	0	0	0	0	0	0	0	0	0	0	0	0	0	0	92.15	FALSE	FALSE	FALSE	41	0.002
FARP2p.Leu461Phe	FARP2	0.00202747694671425	0.00519858598461218	0	0.00608243084014276	NA	NA	NA	NA	NA	NA	0.0029225769918807924	0.009597850081581726	Phe	Leu	FALSE	NA	1	1	0	0	0	0	0	0	0	0	0	0	0	0	0	0	0	0	0	0	0	0	0	0	0	0	0	0	0	0	0	0	0	0	0	0	0	0	0	0	0	0	0	0	0	0	0	0	0	0	0	0	0	0	0	0	0	0	0	0	0	0	0	0	0	0	91.85	FALSE	FALSE	FALSE	41	0.002
FAT2p.Leu1514Phe	FAT2	0.00202747694671425	0.00519858598461218	0	0.00608243084014276	NA	NA	NA	NA	NA	NA	0.0029225769918807924	0.009597850081581726	Phe	Leu	FALSE	NA	1	1	0	0	0	0	0	0	0	0	0	0	0	0	0	0	0	0	0	0	0	0	0	0	0	0	0	0	0	0	0	0	0	0	0	0	0	0	0	0	0	0	0	0	0	0	0	0	0	0	0	0	0	0	0	0	0	0	0	0	0	0	0	0	0	0	92.42	FALSE	FALSE	FALSE	41	0.002
FAT2p.Leu2001Phe	FAT2	0.00202747694671425	0.00519858598461218	0	0.00608243084014276	NA	NA	NA	NA	NA	NA	0.0029225769918807924	0.009597850081581726	Phe	Leu	FALSE	NA	1	1	0	0	0	0	0	0	0	0	0	0	0	0	0	0	0	0	0	0	0	0	0	0	0	0	0	0	0	0	0	0	0	0	0	0	0	0	0	0	0	0	0	0	0	0	0	0	0	0	0	0	0	0	0	0	0	0	0	0	0	0	0	0	0	0	92.26	FALSE	FALSE	FALSE	41	0.002
FAT3p.Ile2223Phe	FAT3	0.00202747694671425	0.00519858598461218	0	0.00608243084014276	NA	NA	NA	NA	NA	NA	0.0029225769918807924	0.009597850081581726	Phe	Ile	FALSE	2	1	1	0	0	0	0	0	0	0	0	0	0	0	0	0	0	0	0	0	0	0	0	0	0	0	0	0	0	0	0	0	0	0	0	0	0	0	0	0	0	0	0	0	0	0	0	0	0	0	0	0	0	0	0	0	0	0	0	0	0	0	0	0	0	0	0	92.02	FALSE	FALSE	FALSE	41	0.002
FAT3p.Ile3203Phe	FAT3	0.00202747694671425	0.00519858598461218	0	0.00608243084014276	NA	NA	NA	NA	NA	NA	0.0029225769918807924	0.009597850081581726	Phe	Ile	FALSE	2	1	1	0	0	0	0	0	0	0	0	0	0	0	0	0	0	0	0	0	0	0	0	0	0	0	0	0	0	0	0	0	0	0	0	0	0	0	0	0	0	0	0	0	0	0	0	0	0	0	0	0	0	0	0	0	0	0	0	0	0	0	0	0	0	0	0	91.94	FALSE	FALSE	FALSE	41	0.002
FAT3p.Leu2575Phe	FAT3	0.00202747694671425	0.00519858598461218	0	0.00608243084014276	NA	NA	NA	NA	NA	NA	0.0029225769918807924	0.009597850081581726	Phe	Leu	FALSE	2	1	1	0	0	0	0	0	0	0	0	0	0	0	0	0	0	0	0	0	0	0	0	0	0	0	0	0	0	0	0	0	0	0	0	0	0	0	0	0	0	0	0	0	0	0	0	0	0	0	0	0	0	0	0	0	0	0	0	0	0	0	0	0	0	0	0	91.89	FALSE	FALSE	FALSE	41	0.002
FAT4p.Ile1975Phe	FAT4	0.00202747694671425	0.00519858598461218	0	0.00608243084014276	NA	NA	NA	NA	NA	NA	0.0029225769918807924	0.009597850081581726	Phe	Ile	FALSE	1	1	1	0	0	0	0	0	0	0	0	0	0	0	0	0	0	0	0	0	0	0	0	0	0	0	0	0	0	0	0	0	0	0	0	0	0	0	0	0	0	0	0	0	0	0	0	0	0	0	0	0	0	0	0	0	0	0	0	0	0	0	0	0	0	0	0	91.62	FALSE	FALSE	FALSE	41	0.002
FAT4p.Leu2422Phe	FAT4	0.00202747694671425	0.00519858598461218	0	0.00608243084014276	NA	NA	NA	NA	NA	NA	0.0029225769918807924	0.009597850081581726	Phe	Leu	FALSE	1	1	1	0	0	0	0	0	0	0	0	0	0	0	0	0	0	0	0	0	0	0	0	0	0	0	0	0	0	0	0	0	0	0	0	0	0	0	0	0	0	0	0	0	0	0	0	0	0	0	0	0	0	0	0	0	0	0	0	0	0	0	0	0	0	0	0	91.99	FALSE	FALSE	FALSE	41	0.002
FBN2p.Cys132Phe	FBN2	0.00202747694671425	0.00519858598461218	0	0.00608243084014276	NA	NA	NA	NA	NA	NA	0.0029225769918807924	0.009597850081581726	Phe	Cys	FALSE	NA	1	1	0	0	0	0	0	0	0	0	0	0	0	0	0	0	0	0	0	0	0	0	0	0	0	0	0	0	0	0	0	0	0	0	0	0	0	0	0	0	0	0	0	0	0	0	0	0	0	0	0	0	0	0	0	0	0	0	0	0	0	0	0	0	0	0	91.62	FALSE	FALSE	FALSE	41	0.002
FBN2p.Cys1425Phe	FBN2	0.00202747694671425	0.00519858598461218	0	0.00608243084014276	NA	NA	NA	NA	NA	NA	0.0029225769918807924	0.009597850081581726	Phe	Cys	FALSE	NA	1	1	0	0	0	0	0	0	0	0	0	0	0	0	0	0	0	0	0	0	0	0	0	0	0	0	0	0	0	0	0	0	0	0	0	0	0	0	0	0	0	0	0	0	0	0	0	0	0	0	0	0	0	0	0	0	0	0	0	0	0	0	0	0	0	0	91.93	FALSE	FALSE	FALSE	41	0.002
FBN2p.Leu1309Phe	FBN2	0.00202747694671425	0.00519858598461218	0	0.00608243084014276	NA	NA	NA	NA	NA	NA	0.0029225769918807924	0.009597850081581726	Phe	Leu	FALSE	NA	1	1	0	0	0	0	0	0	0	0	0	0	0	0	0	0	0	0	0	0	0	0	0	0	0	0	0	0	0	0	0	0	0	0	0	0	0	0	0	0	0	0	0	0	0	0	0	0	0	0	0	0	0	0	0	0	0	0	0	0	0	0	0	0	0	0	91.94	FALSE	FALSE	FALSE	41	0.002
FBXL4p.Ser336Phe	FBXL4	0.00202747694671425	0.00519858598461218	0	0.00608243084014276	NA	NA	NA	NA	NA	NA	0.0029225769918807924	0.009597850081581726	Phe	Ser	FALSE	NA	1	1	0	0	0	0	0	0	0	0	0	0	0	0	0	0	0	0	0	0	0	0	0	0	0	0	0	0	0	0	0	0	0	0	0	0	0	0	0	0	0	0	0	0	0	0	0	0	0	0	0	0	0	0	0	0	0	0	0	0	0	0	0	0	0	0	92.2	FALSE	FALSE	FALSE	41	0.002
FBXL7p.Tyr223Phe	FBXL7	0.00202747694671425	0.00519858598461218	0	0.00608243084014276	NA	NA	NA	NA	NA	NA	0.0029225769918807924	0.009597850081581726	Phe	Tyr	FALSE	NA	1	1	0	0	0	0	0	0	0	0	0	0	0	0	0	0	0	0	0	0	0	0	0	0	0	0	0	0	0	0	0	0	0	0	0	0	0	0	0	0	0	0	0	0	0	0	0	0	0	0	0	0	0	0	0	0	0	0	0	0	0	0	0	0	0	0	91.71	FALSE	FALSE	FALSE	41	0.002
FBXL7p.Val230Phe	FBXL7	0.00202747694671425	0.00519858598461218	0	0.00608243084014276	NA	NA	NA	NA	NA	NA	0.0029225769918807924	0.009597850081581726	Phe	Val	FALSE	NA	1	1	0	0	0	0	0	0	0	0	0	0	0	0	0	0	0	0	0	0	0	0	0	0	0	0	0	0	0	0	0	0	0	0	0	0	0	0	0	0	0	0	0	0	0	0	0	0	0	0	0	0	0	0	0	0	0	0	0	0	0	0	0	0	0	0	91.81	FALSE	FALSE	FALSE	41	0.002
FBXO18p.Ile835Phe	FBXO18	0.00202747694671425	0.00519858598461218	0	0.00608243084014276	NA	NA	NA	NA	NA	NA	0.0029225769918807924	0.009597850081581726	Phe	Ile	FALSE	NA	1	1	0	0	0	0	0	0	0	0	0	0	0	0	0	0	0	0	0	0	0	0	0	0	0	0	0	0	0	0	0	0	0	0	0	0	0	0	0	0	0	0	0	0	0	0	0	0	0	0	0	0	0	0	0	0	0	0	0	0	0	0	0	0	0	0	92.21	FALSE	FALSE	FALSE	41	0.002
FBXO18p.Leu68Phe	FBXO18	0.00202747694671425	0.00519858598461218	0	0.00608243084014276	NA	NA	NA	NA	NA	NA	0.0029225769918807924	0.009597850081581726	Phe	Leu	FALSE	NA	1	1	0	0	0	0	0	0	0	0	0	0	0	0	0	0	0	0	0	0	0	0	0	0	0	0	0	0	0	0	0	0	0	0	0	0	0	0	0	0	0	0	0	0	0	0	0	0	0	0	0	0	0	0	0	0	0	0	0	0	0	0	0	0	0	0	91.97	FALSE	FALSE	FALSE	41	0.002
FBXO25p.Leu36Phe	FBXO25	0.00202747694671425	0.00519858598461218	0	0.00608243084014276	NA	NA	NA	NA	NA	NA	0.0029225769918807924	0.009597850081581726	Phe	Leu	FALSE	NA	1	1	0	0	0	0	0	0	0	0	0	0	0	0	0	0	0	0	0	0	0	0	0	0	0	0	0	0	0	0	0	0	0	0	0	0	0	0	0	0	0	0	0	0	0	0	0	0	0	0	0	0	0	0	0	0	0	0	0	0	0	0	0	0	0	0	91.9	FALSE	FALSE	FALSE	41	0.002
FBXO31p.Leu472Phe	FBXO31	0.00202747694671425	0.00519858598461218	0	0.00608243084014276	NA	NA	NA	NA	NA	NA	0.0029225769918807924	0.009597850081581726	Phe	Leu	FALSE	NA	1	1	0	0	0	0	0	0	0	0	0	0	0	0	0	0	0	0	0	0	0	0	0	0	0	0	0	0	0	0	0	0	0	0	0	0	0	0	0	0	0	0	0	0	0	0	0	0	0	0	0	0	0	0	0	0	0	0	0	0	0	0	0	0	0	0	91.79	FALSE	FALSE	FALSE	41	0.002
FBXO38p.Ile862Phe	FBXO38	0.00202747694671425	0.00519858598461218	0	0.00608243084014276	NA	NA	NA	NA	NA	NA	0.0029225769918807924	0.009597850081581726	Phe	Ile	FALSE	NA	1	1	0	0	0	0	0	0	0	0	0	0	0	0	0	0	0	0	0	0	0	0	0	0	0	0	0	0	0	0	0	0	0	0	0	0	0	0	0	0	0	0	0	0	0	0	0	0	0	0	0	0	0	0	0	0	0	0	0	0	0	0	0	0	0	0	92.25	FALSE	FALSE	FALSE	41	0.002
FCGBPp.Cys3889Phe	FCGBP	0.00202747694671425	0.00519858598461218	0	0.00608243084014276	NA	NA	NA	NA	NA	NA	0.0029225769918807924	0.009597850081581726	Phe	Cys	FALSE	NA	1	1	0	0	0	0	0	0	0	0	0	0	0	0	0	0	0	0	0	0	0	0	0	0	0	0	0	0	0	0	0	0	0	0	0	0	0	0	0	0	0	0	0	0	0	0	0	0	0	0	0	0	0	0	0	0	0	0	0	0	0	0	0	0	0	0	92.24	FALSE	FALSE	FALSE	41	0.002
FCGR1Bp.Leu122Phe	FCGR1B	0.00202747694671425	0.00519858598461218	0	0.00608243084014276	NA	NA	NA	NA	NA	NA	0.0029225769918807924	0.009597850081581726	Phe	Leu	FALSE	NA	1	1	0	0	0	0	0	0	0	0	0	0	0	0	0	0	0	0	0	0	0	0	0	0	0	0	0	0	0	0	0	0	0	0	0	0	0	0	0	0	0	0	0	0	0	0	0	0	0	0	0	0	0	0	0	0	0	0	0	0	0	0	0	0	0	0	91.83	FALSE	FALSE	FALSE	41	0.002
FCN1p.Leu47Phe	FCN1	0.00202747694671425	0.00519858598461218	0	0.00608243084014276	NA	NA	NA	NA	NA	NA	0.0029225769918807924	0.009597850081581726	Phe	Leu	FALSE	NA	1	1	0	0	0	0	0	0	0	0	0	0	0	0	0	0	0	0	0	0	0	0	0	0	0	0	0	0	0	0	0	0	0	0	0	0	0	0	0	0	0	0	0	0	0	0	0	0	0	0	0	0	0	0	0	0	0	0	0	0	0	0	0	0	0	0	92.07	FALSE	FALSE	FALSE	41	0.002
FCN3p.Cys20Phe	FCN3	0.00202747694671425	0.00519858598461218	0	0.00608243084014276	NA	NA	NA	NA	NA	NA	0.0029225769918807924	0.009597850081581726	Phe	Cys	FALSE	NA	1	1	0	0	0	0	0	0	0	0	0	0	0	0	0	0	0	0	0	0	0	0	0	0	0	0	0	0	0	0	0	0	0	0	0	0	0	0	0	0	0	0	0	0	0	0	0	0	0	0	0	0	0	0	0	0	0	0	0	0	0	0	0	0	0	0	92.06	FALSE	FALSE	FALSE	41	0.002
FCRL6p.Ser293Phe	FCRL6	0.00202747694671425	0.00519858598461218	0	0.00608243084014276	NA	NA	NA	NA	NA	NA	0.0029225769918807924	0.009597850081581726	Phe	Ser	FALSE	NA	1	1	0	0	0	0	0	0	0	0	0	0	0	0	0	0	0	0	0	0	0	0	0	0	0	0	0	0	0	0	0	0	0	0	0	0	0	0	0	0	0	0	0	0	0	0	0	0	0	0	0	0	0	0	0	0	0	0	0	0	0	0	0	0	0	0	92.03	FALSE	FALSE	FALSE	41	0.002
FERD3Lp.Leu30Phe	FERD3L	0.00202747694671425	0.00519858598461218	0	0.00608243084014276	NA	NA	NA	NA	NA	NA	0.0029225769918807924	0.009597850081581726	Phe	Leu	FALSE	NA	1	1	0	0	0	0	0	0	0	0	0	0	0	0	0	0	0	0	0	0	0	0	0	0	0	0	0	0	0	0	0	0	0	0	0	0	0	0	0	0	0	0	0	0	0	0	0	0	0	0	0	0	0	0	0	0	0	0	0	0	0	0	0	0	0	0	91.87	FALSE	FALSE	FALSE	41	0.002
FERp.Leu565Phe	FER	0.00202747694671425	0.00519858598461218	0	0.00608243084014276	NA	NA	NA	NA	NA	NA	0.0029225769918807924	0.009597850081581726	Phe	Leu	FALSE	NA	1	1	0	0	0	0	0	0	0	0	0	0	0	0	0	0	0	0	0	0	0	0	0	0	0	0	0	0	0	0	0	0	0	0	0	0	0	0	0	0	0	0	0	0	0	0	0	0	0	0	0	0	0	0	0	0	0	0	0	0	0	0	0	0	0	0	92.04	FALSE	FALSE	FALSE	41	0.002
FETUBp.Ile211Phe	FETUB	0.00202747694671425	0.00519858598461218	0	0.00608243084014276	NA	NA	NA	NA	NA	NA	0.0029225769918807924	0.009597850081581726	Phe	Ile	FALSE	NA	1	1	0	0	0	0	0	0	0	0	0	0	0	0	0	0	0	0	0	0	0	0	0	0	0	0	0	0	0	0	0	0	0	0	0	0	0	0	0	0	0	0	0	0	0	0	0	0	0	0	0	0	0	0	0	0	0	0	0	0	0	0	0	0	0	0	91.9	FALSE	FALSE	FALSE	41	0.002
FFAR2p.Val81Phe	FFAR2	0.00202747694671425	0.00519858598461218	0	0.00608243084014276	NA	NA	NA	NA	NA	NA	0.0029225769918807924	0.009597850081581726	Phe	Val	FALSE	NA	1	1	0	0	0	0	0	0	0	0	0	0	0	0	0	0	0	0	0	0	0	0	0	0	0	0	0	0	0	0	0	0	0	0	0	0	0	0	0	0	0	0	0	0	0	0	0	0	0	0	0	0	0	0	0	0	0	0	0	0	0	0	0	0	0	0	92.48	FALSE	FALSE	FALSE	41	0.002
FGAp.Ser313Phe	FGA	0.00202747694671425	0.00519858598461218	0	0.00608243084014276	NA	NA	NA	NA	NA	NA	0.0029225769918807924	0.009597850081581726	Phe	Ser	FALSE	NA	1	1	0	0	0	0	0	0	0	0	0	0	0	0	0	0	0	0	0	0	0	0	0	0	0	0	0	0	0	0	0	0	0	0	0	0	0	0	0	0	0	0	0	0	0	0	0	0	0	0	0	0	0	0	0	0	0	0	0	0	0	0	0	0	0	0	91.73	FALSE	FALSE	FALSE	41	0.002
FGF18p.Val68Phe	FGF18	0.00202747694671425	0.00519858598461218	0	0.00608243084014276	NA	NA	NA	NA	NA	NA	0.0029225769918807924	0.009597850081581726	Phe	Val	FALSE	NA	1	1	0	0	0	0	0	0	0	0	0	0	0	0	0	0	0	0	0	0	0	0	0	0	0	0	0	0	0	0	0	0	0	0	0	0	0	0	0	0	0	0	0	0	0	0	0	0	0	0	0	0	0	0	0	0	0	0	0	0	0	0	0	0	0	0	92.38	FALSE	FALSE	FALSE	41	0.002
FGF19p.Leu25Phe	FGF19	0.00202747694671425	0.00519858598461218	0	0.00608243084014276	NA	NA	NA	NA	NA	NA	0.0029225769918807924	0.009597850081581726	Phe	Leu	FALSE	NA	1	1	0	0	0	0	0	0	0	0	0	0	0	0	0	0	0	0	0	0	0	0	0	0	0	0	0	0	0	0	0	0	0	0	0	0	0	0	0	0	0	0	0	0	0	0	0	0	0	0	0	0	0	0	0	0	0	0	0	0	0	0	0	0	0	0	91.93	FALSE	FALSE	FALSE	41	0.002
FGF6p.Val26Phe	FGF6	0.00202747694671425	0.00519858598461218	0	0.00608243084014276	NA	NA	NA	NA	NA	NA	0.0029225769918807924	0.009597850081581726	Phe	Val	FALSE	NA	1	1	0	0	0	0	0	0	0	0	0	0	0	0	0	0	0	0	0	0	0	0	0	0	0	0	0	0	0	0	0	0	0	0	0	0	0	0	0	0	0	0	0	0	0	0	0	0	0	0	0	0	0	0	0	0	0	0	0	0	0	0	0	0	0	0	92.16	FALSE	FALSE	FALSE	41	0.002
FGFR4p.Ser377Phe	FGFR4	0.00202747694671425	0.00519858598461218	0	0.00608243084014276	NA	NA	NA	NA	NA	NA	0.0029225769918807924	0.009597850081581726	Phe	Ser	FALSE	1	1	1	0	0	0	0	0	0	0	0	0	0	0	0	0	0	0	0	0	0	0	0	0	0	0	0	0	0	0	0	0	0	0	0	0	0	0	0	0	0	0	0	0	0	0	0	0	0	0	0	0	0	0	0	0	0	0	0	0	0	0	0	0	0	0	0	92.11	TRUE	FALSE	FALSE	41	0.002
FGFR4p.Ser591Phe	FGFR4	0.00202747694671425	0.00519858598461218	0	0.00608243084014276	NA	NA	NA	NA	NA	NA	0.0029225769918807924	0.009597850081581726	Phe	Ser	FALSE	1	1	1	0	0	0	0	0	0	0	0	0	0	0	0	0	0	0	0	0	0	0	0	0	0	0	0	0	0	0	0	0	0	0	0	0	0	0	0	0	0	0	0	0	0	0	0	0	0	0	0	0	0	0	0	0	0	0	0	0	0	0	0	0	0	0	0	92.1	TRUE	FALSE	FALSE	41	0.002
FGGYp.Val537Phe	FGGY	0.00202747694671425	0.00519858598461218	0	0.00608243084014276	NA	NA	NA	NA	NA	NA	0.0029225769918807924	0.009597850081581726	Phe	Val	FALSE	NA	1	1	0	0	0	0	0	0	0	0	0	0	0	0	0	0	0	0	0	0	0	0	0	0	0	0	0	0	0	0	0	0	0	0	0	0	0	0	0	0	0	0	0	0	0	0	0	0	0	0	0	0	0	0	0	0	0	0	0	0	0	0	0	0	0	0	92.17	FALSE	FALSE	FALSE	41	0.002
FHAD1p.Leu543Phe	FHAD1	0.00202747694671425	0.00519858598461218	0	0.00608243084014276	NA	NA	NA	NA	NA	NA	0.0029225769918807924	0.009597850081581726	Phe	Leu	FALSE	NA	1	1	0	0	0	0	0	0	0	0	0	0	0	0	0	0	0	0	0	0	0	0	0	0	0	0	0	0	0	0	0	0	0	0	0	0	0	0	0	0	0	0	0	0	0	0	0	0	0	0	0	0	0	0	0	0	0	0	0	0	0	0	0	0	0	0	91.57	FALSE	FALSE	FALSE	41	0.002
FHAD1p.Leu79Phe	FHAD1	0.00202747694671425	0.00519858598461218	0	0.00608243084014276	NA	NA	NA	NA	NA	NA	0.0029225769918807924	0.009597850081581726	Phe	Leu	FALSE	NA	1	1	0	0	0	0	0	0	0	0	0	0	0	0	0	0	0	0	0	0	0	0	0	0	0	0	0	0	0	0	0	0	0	0	0	0	0	0	0	0	0	0	0	0	0	0	0	0	0	0	0	0	0	0	0	0	0	0	0	0	0	0	0	0	0	0	91.75	FALSE	FALSE	FALSE	41	0.002
FILIP1p.Leu1109Phe	FILIP1	0.00202747694671425	0.00519858598461218	0	0.00608243084014276	NA	NA	NA	NA	NA	NA	0.0029225769918807924	0.009597850081581726	Phe	Leu	FALSE	NA	1	1	0	0	0	0	0	0	0	0	0	0	0	0	0	0	0	0	0	0	0	0	0	0	0	0	0	0	0	0	0	0	0	0	0	0	0	0	0	0	0	0	0	0	0	0	0	0	0	0	0	0	0	0	0	0	0	0	0	0	0	0	0	0	0	0	92.21	FALSE	FALSE	FALSE	41	0.002
FILIP1p.Leu843Phe	FILIP1	0.00202747694671425	0.00519858598461218	0	0.00608243084014276	NA	NA	NA	NA	NA	NA	0.0029225769918807924	0.009597850081581726	Phe	Leu	FALSE	NA	1	1	0	0	0	0	0	0	0	0	0	0	0	0	0	0	0	0	0	0	0	0	0	0	0	0	0	0	0	0	0	0	0	0	0	0	0	0	0	0	0	0	0	0	0	0	0	0	0	0	0	0	0	0	0	0	0	0	0	0	0	0	0	0	0	0	92.38	FALSE	FALSE	FALSE	41	0.002
FMO1p.Val311Phe	FMO1	0.00202747694671425	0.00519858598461218	0	0.00608243084014276	NA	NA	NA	NA	NA	NA	0.0029225769918807924	0.009597850081581726	Phe	Val	FALSE	NA	1	1	0	0	0	0	0	0	0	0	0	0	0	0	0	0	0	0	0	0	0	0	0	0	0	0	0	0	0	0	0	0	0	0	0	0	0	0	0	0	0	0	0	0	0	0	0	0	0	0	0	0	0	0	0	0	0	0	0	0	0	0	0	0	0	0	92.03	FALSE	FALSE	FALSE	41	0.002
FNDC7p.Leu593Phe	FNDC7	0.00202747694671425	0.00519858598461218	0	0.00608243084014276	NA	NA	NA	NA	NA	NA	0.0029225769918807924	0.009597850081581726	Phe	Leu	FALSE	NA	1	1	0	0	0	0	0	0	0	0	0	0	0	0	0	0	0	0	0	0	0	0	0	0	0	0	0	0	0	0	0	0	0	0	0	0	0	0	0	0	0	0	0	0	0	0	0	0	0	0	0	0	0	0	0	0	0	0	0	0	0	0	0	0	0	0	92.33	FALSE	FALSE	FALSE	41	0.002
FNIP1p.Leu1073Phe	FNIP1	0.00202747694671425	0.00519858598461218	0	0.00608243084014276	NA	NA	NA	NA	NA	NA	0.0029225769918807924	0.009597850081581726	Phe	Leu	FALSE	NA	1	1	0	0	0	0	0	0	0	0	0	0	0	0	0	0	0	0	0	0	0	0	0	0	0	0	0	0	0	0	0	0	0	0	0	0	0	0	0	0	0	0	0	0	0	0	0	0	0	0	0	0	0	0	0	0	0	0	0	0	0	0	0	0	0	0	91.72	FALSE	FALSE	FALSE	41	0.002
FNIP1p.Leu464Phe	FNIP1	0.00202747694671425	0.00519858598461218	0	0.00608243084014276	NA	NA	NA	NA	NA	NA	0.0029225769918807924	0.009597850081581726	Phe	Leu	FALSE	NA	1	1	0	0	0	0	0	0	0	0	0	0	0	0	0	0	0	0	0	0	0	0	0	0	0	0	0	0	0	0	0	0	0	0	0	0	0	0	0	0	0	0	0	0	0	0	0	0	0	0	0	0	0	0	0	0	0	0	0	0	0	0	0	0	0	0	92.12	FALSE	FALSE	FALSE	41	0.002
FOCADp.Ser1148Phe	FOCAD	0.00202747694671425	0.00519858598461218	0	0.00608243084014276	NA	NA	NA	NA	NA	NA	0.0029225769918807924	0.009597850081581726	Phe	Ser	FALSE	NA	1	1	0	0	0	0	0	0	0	0	0	0	0	0	0	0	0	0	0	0	0	0	0	0	0	0	0	0	0	0	0	0	0	0	0	0	0	0	0	0	0	0	0	0	0	0	0	0	0	0	0	0	0	0	0	0	0	0	0	0	0	0	0	0	0	0	92.15	FALSE	FALSE	FALSE	41	0.002
FOSp.Ser28Phe	FOS	0.00202747694671425	0.00519858598461218	0	0.00608243084014276	NA	NA	NA	NA	NA	NA	0.0029225769918807924	0.009597850081581726	Phe	Ser	FALSE	NA	1	1	0	0	0	0	0	0	0	0	0	0	0	0	0	0	0	0	0	0	0	0	0	0	0	0	0	0	0	0	0	0	0	0	0	0	0	0	0	0	0	0	0	0	0	0	0	0	0	0	0	0	0	0	0	0	0	0	0	0	0	0	0	0	0	0	92.52	FALSE	FALSE	FALSE	41	0.002
FOXA2p.Ser68Phe	FOXA2	0.00202747694671425	0.00519858598461218	0	0.00608243084014276	NA	NA	NA	NA	NA	NA	0.0029225769918807924	0.009597850081581726	Phe	Ser	FALSE	NA	1	1	0	0	0	0	0	0	0	0	0	0	0	0	0	0	0	0	0	0	0	0	0	0	0	0	0	0	0	0	0	0	0	0	0	0	0	0	0	0	0	0	0	0	0	0	0	0	0	0	0	0	0	0	0	0	0	0	0	0	0	0	0	0	0	0	91.89	FALSE	FALSE	FALSE	41	0.002
FOXC1p.Ser521Phe	FOXC1	0.00202747694671425	0.00519858598461218	0	0.00608243084014276	NA	NA	NA	NA	NA	NA	0.0029225769918807924	0.009597850081581726	Phe	Ser	FALSE	NA	1	1	0	0	0	0	0	0	0	0	0	0	0	0	0	0	0	0	0	0	0	0	0	0	0	0	0	0	0	0	0	0	0	0	0	0	0	0	0	0	0	0	0	0	0	0	0	0	0	0	0	0	0	0	0	0	0	0	0	0	0	0	0	0	0	0	91.96	FALSE	FALSE	FALSE	41	0.002
FOXC2p.Ser495Phe	FOXC2	0.00202747694671425	0.00519858598461218	0	0.00608243084014276	NA	NA	NA	NA	NA	NA	0.0029225769918807924	0.009597850081581726	Phe	Ser	FALSE	NA	1	1	0	0	0	0	0	0	0	0	0	0	0	0	0	0	0	0	0	0	0	0	0	0	0	0	0	0	0	0	0	0	0	0	0	0	0	0	0	0	0	0	0	0	0	0	0	0	0	0	0	0	0	0	0	0	0	0	0	0	0	0	0	0	0	0	92.09	FALSE	FALSE	FALSE	41	0.002
FOXD4L6p.Cys374Phe	FOXD4L6	0.00202747694671425	0.00519858598461218	0	0.00608243084014276	NA	NA	NA	NA	NA	NA	0.0029225769918807924	0.009597850081581726	Phe	Cys	FALSE	NA	1	1	0	0	0	0	0	0	0	0	0	0	0	0	0	0	0	0	0	0	0	0	0	0	0	0	0	0	0	0	0	0	0	0	0	0	0	0	0	0	0	0	0	0	0	0	0	0	0	0	0	0	0	0	0	0	0	0	0	0	0	0	0	0	0	0	91.83	FALSE	FALSE	FALSE	41	0.002
FOXP2p.Ser421Phe	FOXP2	0.00202747694671425	0.00519858598461218	0	0.00608243084014276	NA	NA	NA	NA	NA	NA	0.0029225769918807924	0.009597850081581726	Phe	Ser	FALSE	NA	1	1	0	0	0	0	0	0	0	0	0	0	0	0	0	0	0	0	0	0	0	0	0	0	0	0	0	0	0	0	0	0	0	0	0	0	0	0	0	0	0	0	0	0	0	0	0	0	0	0	0	0	0	0	0	0	0	0	0	0	0	0	0	0	0	0	91.77	FALSE	FALSE	FALSE	41	0.002
FOXP2p.Val348Phe	FOXP2	0.00202747694671425	0.00519858598461218	0	0.00608243084014276	NA	NA	NA	NA	NA	NA	0.0029225769918807924	0.009597850081581726	Phe	Val	FALSE	NA	1	1	0	0	0	0	0	0	0	0	0	0	0	0	0	0	0	0	0	0	0	0	0	0	0	0	0	0	0	0	0	0	0	0	0	0	0	0	0	0	0	0	0	0	0	0	0	0	0	0	0	0	0	0	0	0	0	0	0	0	0	0	0	0	0	0	92.1	FALSE	FALSE	FALSE	41	0.002
FOXR2p.Ser135Phe	FOXR2	0.00202747694671425	0.00519858598461218	0	0.00608243084014276	NA	NA	NA	NA	NA	NA	0.0029225769918807924	0.009597850081581726	Phe	Ser	FALSE	NA	1	1	0	0	0	0	0	0	0	0	0	0	0	0	0	0	0	0	0	0	0	0	0	0	0	0	0	0	0	0	0	0	0	0	0	0	0	0	0	0	0	0	0	0	0	0	0	0	0	0	0	0	0	0	0	0	0	0	0	0	0	0	0	0	0	0	91.48	FALSE	FALSE	FALSE	41	0.002
FPR1p.Leu118Phe	FPR1	0.00202747694671425	0.00519858598461218	0	0.00608243084014276	NA	NA	NA	NA	NA	NA	0.0029225769918807924	0.009597850081581726	Phe	Leu	FALSE	NA	1	1	0	0	0	0	0	0	0	0	0	0	0	0	0	0	0	0	0	0	0	0	0	0	0	0	0	0	0	0	0	0	0	0	0	0	0	0	0	0	0	0	0	0	0	0	0	0	0	0	0	0	0	0	0	0	0	0	0	0	0	0	0	0	0	0	92.01	FALSE	FALSE	FALSE	41	0.002
FRAS1p.Leu933Phe	FRAS1	0.00202747694671425	0.00519858598461218	0	0.00608243084014276	NA	NA	NA	NA	NA	NA	0.0029225769918807924	0.009597850081581726	Phe	Leu	FALSE	NA	1	1	0	0	0	0	0	0	0	0	0	0	0	0	0	0	0	0	0	0	0	0	0	0	0	0	0	0	0	0	0	0	0	0	0	0	0	0	0	0	0	0	0	0	0	0	0	0	0	0	0	0	0	0	0	0	0	0	0	0	0	0	0	0	0	0	92.01	FALSE	FALSE	FALSE	41	0.002
FRAS1p.Ser3118Phe	FRAS1	0.00202747694671425	0.00519858598461218	0	0.00608243084014276	NA	NA	NA	NA	NA	NA	0.0029225769918807924	0.009597850081581726	Phe	Ser	FALSE	NA	1	1	0	0	0	0	0	0	0	0	0	0	0	0	0	0	0	0	0	0	0	0	0	0	0	0	0	0	0	0	0	0	0	0	0	0	0	0	0	0	0	0	0	0	0	0	0	0	0	0	0	0	0	0	0	0	0	0	0	0	0	0	0	0	0	0	92.02	FALSE	FALSE	FALSE	41	0.002
FRAS1p.Ser395Phe	FRAS1	0.00202747694671425	0.00519858598461218	0	0.00608243084014276	NA	NA	NA	NA	NA	NA	0.0029225769918807924	0.009597850081581726	Phe	Ser	FALSE	NA	1	1	0	0	0	0	0	0	0	0	0	0	0	0	0	0	0	0	0	0	0	0	0	0	0	0	0	0	0	0	0	0	0	0	0	0	0	0	0	0	0	0	0	0	0	0	0	0	0	0	0	0	0	0	0	0	0	0	0	0	0	0	0	0	0	0	91.65	FALSE	FALSE	FALSE	41	0.002
FRAS1p.Tyr1503Phe	FRAS1	0.00202747694671425	0.00519858598461218	0	0.00608243084014276	NA	NA	NA	NA	NA	NA	0.0029225769918807924	0.009597850081581726	Phe	Tyr	FALSE	NA	1	1	0	0	0	0	0	0	0	0	0	0	0	0	0	0	0	0	0	0	0	0	0	0	0	0	0	0	0	0	0	0	0	0	0	0	0	0	0	0	0	0	0	0	0	0	0	0	0	0	0	0	0	0	0	0	0	0	0	0	0	0	0	0	0	0	92.29	FALSE	FALSE	FALSE	41	0.002
FRAS1p.Val1033Phe	FRAS1	0.00202747694671425	0.00519858598461218	0	0.00608243084014276	NA	NA	NA	NA	NA	NA	0.0029225769918807924	0.009597850081581726	Phe	Val	FALSE	NA	1	1	0	0	0	0	0	0	0	0	0	0	0	0	0	0	0	0	0	0	0	0	0	0	0	0	0	0	0	0	0	0	0	0	0	0	0	0	0	0	0	0	0	0	0	0	0	0	0	0	0	0	0	0	0	0	0	0	0	0	0	0	0	0	0	0	91.59	FALSE	FALSE	FALSE	41	0.002
FRAS1p.Val2587Phe	FRAS1	0.00202747694671425	0.00519858598461218	0	0.00608243084014276	NA	NA	NA	NA	NA	NA	0.0029225769918807924	0.009597850081581726	Phe	Val	FALSE	NA	1	1	0	0	0	0	0	0	0	0	0	0	0	0	0	0	0	0	0	0	0	0	0	0	0	0	0	0	0	0	0	0	0	0	0	0	0	0	0	0	0	0	0	0	0	0	0	0	0	0	0	0	0	0	0	0	0	0	0	0	0	0	0	0	0	0	92.43	FALSE	FALSE	FALSE	41	0.002
FRAT2p.Ile224Phe	FRAT2	0.00202747694671425	0.00519858598461218	0	0.00608243084014276	NA	NA	NA	NA	NA	NA	0.0029225769918807924	0.009597850081581726	Phe	Ile	FALSE	NA	1	1	0	0	0	0	0	0	0	0	0	0	0	0	0	0	0	0	0	0	0	0	0	0	0	0	0	0	0	0	0	0	0	0	0	0	0	0	0	0	0	0	0	0	0	0	0	0	0	0	0	0	0	0	0	0	0	0	0	0	0	0	0	0	0	0	91.75	FALSE	TRUE	FALSE	41	0.002
FREM1p.Val1779Phe	FREM1	0.00202747694671425	0.00519858598461218	0	0.00608243084014276	NA	NA	NA	NA	NA	NA	0.0029225769918807924	0.009597850081581726	Phe	Val	FALSE	NA	1	1	0	0	0	0	0	0	0	0	0	0	0	0	0	0	0	0	0	0	0	0	0	0	0	0	0	0	0	0	0	0	0	0	0	0	0	0	0	0	0	0	0	0	0	0	0	0	0	0	0	0	0	0	0	0	0	0	0	0	0	0	0	0	0	0	92.03	FALSE	FALSE	FALSE	41	0.002
FRMD3p.Leu210Phe	FRMD3	0.00202747694671425	0.00519858598461218	0	0.00608243084014276	NA	NA	NA	NA	NA	NA	0.0029225769918807924	0.009597850081581726	Phe	Leu	FALSE	NA	1	1	0	0	0	0	0	0	0	0	0	0	0	0	0	0	0	0	0	0	0	0	0	0	0	0	0	0	0	0	0	0	0	0	0	0	0	0	0	0	0	0	0	0	0	0	0	0	0	0	0	0	0	0	0	0	0	0	0	0	0	0	0	0	0	0	92.07	FALSE	FALSE	FALSE	41	0.002
FRMD4Bp.Val75Phe	FRMD4B	0.00202747694671425	0.00519858598461218	0	0.00608243084014276	NA	NA	NA	NA	NA	NA	0.0029225769918807924	0.009597850081581726	Phe	Val	FALSE	NA	1	1	0	0	0	0	0	0	0	0	0	0	0	0	0	0	0	0	0	0	0	0	0	0	0	0	0	0	0	0	0	0	0	0	0	0	0	0	0	0	0	0	0	0	0	0	0	0	0	0	0	0	0	0	0	0	0	0	0	0	0	0	0	0	0	0	91.66	FALSE	FALSE	FALSE	41	0.002
FRMPD1p.Ile389Phe	FRMPD1	0.00202747694671425	0.00519858598461218	0	0.00608243084014276	NA	NA	NA	NA	NA	NA	0.0029225769918807924	0.009597850081581726	Phe	Ile	FALSE	NA	1	1	0	0	0	0	0	0	0	0	0	0	0	0	0	0	0	0	0	0	0	0	0	0	0	0	0	0	0	0	0	0	0	0	0	0	0	0	0	0	0	0	0	0	0	0	0	0	0	0	0	0	0	0	0	0	0	0	0	0	0	0	0	0	0	0	92.14	FALSE	FALSE	FALSE	41	0.002
FRS2p.Val320Phe	FRS2	0.00202747694671425	0.00519858598461218	0	0.00608243084014276	NA	NA	NA	NA	NA	NA	0.0029225769918807924	0.009597850081581726	Phe	Val	FALSE	NA	1	1	0	0	0	0	0	0	0	0	0	0	0	0	0	0	0	0	0	0	0	0	0	0	0	0	0	0	0	0	0	0	0	0	0	0	0	0	0	0	0	0	0	0	0	0	0	0	0	0	0	0	0	0	0	0	0	0	0	0	0	0	0	0	0	0	91.69	FALSE	FALSE	FALSE	41	0.002
FSIP2p.Ser5492Phe	FSIP2	0.00202747694671425	0.00519858598461218	0	0.00608243084014276	NA	NA	NA	NA	NA	NA	0.0029225769918807924	0.009597850081581726	Phe	Ser	FALSE	NA	1	1	0	0	0	0	0	0	0	0	0	0	0	0	0	0	0	0	0	0	0	0	0	0	0	0	0	0	0	0	0	0	0	0	0	0	0	0	0	0	0	0	0	0	0	0	0	0	0	0	0	0	0	0	0	0	0	0	0	0	0	0	0	0	0	0	92.11	FALSE	FALSE	FALSE	41	0.002
FTHL17p.Ile81Phe	FTHL17	0.00202747694671425	0.00519858598461218	0	0.00608243084014276	NA	NA	NA	NA	NA	NA	0.0029225769918807924	0.009597850081581726	Phe	Ile	FALSE	NA	1	1	0	0	0	0	0	0	0	0	0	0	0	0	0	0	0	0	0	0	0	0	0	0	0	0	0	0	0	0	0	0	0	0	0	0	0	0	0	0	0	0	0	0	0	0	0	0	0	0	0	0	0	0	0	0	0	0	0	0	0	0	0	0	0	0	91.57	FALSE	FALSE	FALSE	41	0.002
FTHL17p.Tyr41Phe	FTHL17	0.00202747694671425	0.00519858598461218	0	0.00608243084014276	NA	NA	NA	NA	NA	NA	0.0029225769918807924	0.009597850081581726	Phe	Tyr	FALSE	NA	1	1	0	0	0	0	0	0	0	0	0	0	0	0	0	0	0	0	0	0	0	0	0	0	0	0	0	0	0	0	0	0	0	0	0	0	0	0	0	0	0	0	0	0	0	0	0	0	0	0	0	0	0	0	0	0	0	0	0	0	0	0	0	0	0	0	92.28	FALSE	FALSE	FALSE	41	0.002
FUCA1p.Leu195Phe	FUCA1	0.00202747694671425	0.00519858598461218	0	0.00608243084014276	NA	NA	NA	NA	NA	NA	0.0029225769918807924	0.009597850081581726	Phe	Leu	FALSE	NA	1	1	0	0	0	0	0	0	0	0	0	0	0	0	0	0	0	0	0	0	0	0	0	0	0	0	0	0	0	0	0	0	0	0	0	0	0	0	0	0	0	0	0	0	0	0	0	0	0	0	0	0	0	0	0	0	0	0	0	0	0	0	0	0	0	0	91.8	FALSE	FALSE	FALSE	41	0.002
GAB3p.Ser305Phe	GAB3	0.00202747694671425	0.00519858598461218	0	0.00608243084014276	NA	NA	NA	NA	NA	NA	0.0029225769918807924	0.009597850081581726	Phe	Ser	FALSE	NA	1	1	0	0	0	0	0	0	0	0	0	0	0	0	0	0	0	0	0	0	0	0	0	0	0	0	0	0	0	0	0	0	0	0	0	0	0	0	0	0	0	0	0	0	0	0	0	0	0	0	0	0	0	0	0	0	0	0	0	0	0	0	0	0	0	0	91.71	FALSE	FALSE	FALSE	41	0.002
GABBR1p.Ile754Phe	GABBR1	0.00202747694671425	0.00519858598461218	0	0.00608243084014276	NA	NA	NA	NA	NA	NA	0.0029225769918807924	0.009597850081581726	Phe	Ile	FALSE	NA	1	1	0	0	0	0	0	0	0	0	0	0	0	0	0	0	0	0	0	0	0	0	0	0	0	0	0	0	0	0	0	0	0	0	0	0	0	0	0	0	0	0	0	0	0	0	0	0	0	0	0	0	0	0	0	0	0	0	0	0	0	0	0	0	0	0	91.84	FALSE	FALSE	FALSE	41	0.002
GABRA6p.Tyr186Phe	GABRA6	0.00202747694671425	0.00519858598461218	0	0.00608243084014276	NA	NA	NA	NA	NA	NA	0.0029225769918807924	0.009597850081581726	Phe	Tyr	FALSE	NA	1	1	0	0	0	0	0	0	0	0	0	0	0	0	0	0	0	0	0	0	0	0	0	0	0	0	0	0	0	0	0	0	0	0	0	0	0	0	0	0	0	0	0	0	0	0	0	0	0	0	0	0	0	0	0	0	0	0	0	0	0	0	0	0	0	0	91.5	FALSE	FALSE	FALSE	41	0.002
GABRA6p.Val81Phe	GABRA6	0.00202747694671425	0.00519858598461218	0	0.00608243084014276	NA	NA	NA	NA	NA	NA	0.0029225769918807924	0.009597850081581726	Phe	Val	FALSE	NA	1	1	0	0	0	0	0	0	0	0	0	0	0	0	0	0	0	0	0	0	0	0	0	0	0	0	0	0	0	0	0	0	0	0	0	0	0	0	0	0	0	0	0	0	0	0	0	0	0	0	0	0	0	0	0	0	0	0	0	0	0	0	0	0	0	0	91.3	FALSE	FALSE	FALSE	41	0.002
GABRR1p.Val296Phe	GABRR1	0.00202747694671425	0.00519858598461218	0	0.00608243084014276	NA	NA	NA	NA	NA	NA	0.0029225769918807924	0.009597850081581726	Phe	Val	FALSE	NA	1	1	0	0	0	0	0	0	0	0	0	0	0	0	0	0	0	0	0	0	0	0	0	0	0	0	0	0	0	0	0	0	0	0	0	0	0	0	0	0	0	0	0	0	0	0	0	0	0	0	0	0	0	0	0	0	0	0	0	0	0	0	0	0	0	0	92.54	FALSE	FALSE	FALSE	41	0.002
GAD2p.Tyr207Phe	GAD2	0.00202747694671425	0.00519858598461218	0	0.00608243084014276	NA	NA	NA	NA	NA	NA	0.0029225769918807924	0.009597850081581726	Phe	Tyr	FALSE	NA	1	1	0	0	0	0	0	0	0	0	0	0	0	0	0	0	0	0	0	0	0	0	0	0	0	0	0	0	0	0	0	0	0	0	0	0	0	0	0	0	0	0	0	0	0	0	0	0	0	0	0	0	0	0	0	0	0	0	0	0	0	0	0	0	0	0	91.75	FALSE	FALSE	FALSE	41	0.002
GAL3ST3p.Cys335Phe	GAL3ST3	0.00202747694671425	0.00519858598461218	0	0.00608243084014276	NA	NA	NA	NA	NA	NA	0.0029225769918807924	0.009597850081581726	Phe	Cys	FALSE	NA	1	1	0	0	0	0	0	0	0	0	0	0	0	0	0	0	0	0	0	0	0	0	0	0	0	0	0	0	0	0	0	0	0	0	0	0	0	0	0	0	0	0	0	0	0	0	0	0	0	0	0	0	0	0	0	0	0	0	0	0	0	0	0	0	0	0	91.96	FALSE	FALSE	FALSE	41	0.002
GALK2p.Ile277Phe	GALK2	0.00202747694671425	0.00519858598461218	0	0.00608243084014276	NA	NA	NA	NA	NA	NA	0.0029225769918807924	0.009597850081581726	Phe	Ile	FALSE	NA	1	1	0	0	0	0	0	0	0	0	0	0	0	0	0	0	0	0	0	0	0	0	0	0	0	0	0	0	0	0	0	0	0	0	0	0	0	0	0	0	0	0	0	0	0	0	0	0	0	0	0	0	0	0	0	0	0	0	0	0	0	0	0	0	0	0	92.33	FALSE	FALSE	FALSE	41	0.002
GALNT4p.Ser410Phe	GALNT4	0.00202747694671425	0.00519858598461218	0	0.00608243084014276	NA	NA	NA	NA	NA	NA	0.0029225769918807924	0.009597850081581726	Phe	Ser	FALSE	NA	1	1	0	0	0	0	0	0	0	0	0	0	0	0	0	0	0	0	0	0	0	0	0	0	0	0	0	0	0	0	0	0	0	0	0	0	0	0	0	0	0	0	0	0	0	0	0	0	0	0	0	0	0	0	0	0	0	0	0	0	0	0	0	0	0	0	92.1	FALSE	FALSE	FALSE	41	0.002
GALNT5p.Ile917Phe	GALNT5	0.00202747694671425	0.00519858598461218	0	0.00608243084014276	NA	NA	NA	NA	NA	NA	0.0029225769918807924	0.009597850081581726	Phe	Ile	FALSE	NA	1	1	0	0	0	0	0	0	0	0	0	0	0	0	0	0	0	0	0	0	0	0	0	0	0	0	0	0	0	0	0	0	0	0	0	0	0	0	0	0	0	0	0	0	0	0	0	0	0	0	0	0	0	0	0	0	0	0	0	0	0	0	0	0	0	0	91.88	FALSE	FALSE	FALSE	41	0.002
GALNTL5p.Tyr11Phe	GALNTL5	0.00202747694671425	0.00519858598461218	0	0.00608243084014276	NA	NA	NA	NA	NA	NA	0.0029225769918807924	0.009597850081581726	Phe	Tyr	FALSE	NA	1	1	0	0	0	0	0	0	0	0	0	0	0	0	0	0	0	0	0	0	0	0	0	0	0	0	0	0	0	0	0	0	0	0	0	0	0	0	0	0	0	0	0	0	0	0	0	0	0	0	0	0	0	0	0	0	0	0	0	0	0	0	0	0	0	0	92.05	FALSE	FALSE	FALSE	41	0.002
GAPVD1p.Leu615Phe	GAPVD1	0.00202747694671425	0.00519858598461218	0	0.00608243084014276	NA	NA	NA	NA	NA	NA	0.0029225769918807924	0.009597850081581726	Phe	Leu	FALSE	NA	1	1	0	0	0	0	0	0	0	0	0	0	0	0	0	0	0	0	0	0	0	0	0	0	0	0	0	0	0	0	0	0	0	0	0	0	0	0	0	0	0	0	0	0	0	0	0	0	0	0	0	0	0	0	0	0	0	0	0	0	0	0	0	0	0	0	92.21	FALSE	FALSE	FALSE	41	0.002
GAS2L3p.Val299Phe	GAS2L3	0.00202747694671425	0.00519858598461218	0	0.00608243084014276	NA	NA	NA	NA	NA	NA	0.0029225769918807924	0.009597850081581726	Phe	Val	FALSE	NA	1	1	0	0	0	0	0	0	0	0	0	0	0	0	0	0	0	0	0	0	0	0	0	0	0	0	0	0	0	0	0	0	0	0	0	0	0	0	0	0	0	0	0	0	0	0	0	0	0	0	0	0	0	0	0	0	0	0	0	0	0	0	0	0	0	0	91.71	FALSE	FALSE	FALSE	41	0.002
GCN1L1p.Ser1869Phe	GCN1L1	0.00202747694671425	0.00519858598461218	0	0.00608243084014276	NA	NA	NA	NA	NA	NA	0.0029225769918807924	0.009597850081581726	Phe	Ser	FALSE	NA	1	1	0	0	0	0	0	0	0	0	0	0	0	0	0	0	0	0	0	0	0	0	0	0	0	0	0	0	0	0	0	0	0	0	0	0	0	0	0	0	0	0	0	0	0	0	0	0	0	0	0	0	0	0	0	0	0	0	0	0	0	0	0	0	0	0	92.05	FALSE	FALSE	FALSE	41	0.002
GCN1L1p.Val611Phe	GCN1L1	0.00202747694671425	0.00519858598461218	0	0.00608243084014276	NA	NA	NA	NA	NA	NA	0.0029225769918807924	0.009597850081581726	Phe	Val	FALSE	NA	1	1	0	0	0	0	0	0	0	0	0	0	0	0	0	0	0	0	0	0	0	0	0	0	0	0	0	0	0	0	0	0	0	0	0	0	0	0	0	0	0	0	0	0	0	0	0	0	0	0	0	0	0	0	0	0	0	0	0	0	0	0	0	0	0	0	92.05	FALSE	FALSE	FALSE	41	0.002
GCNT6p.Ser375Phe	GCNT6	0.00202747694671425	0.00519858598461218	0	0.00608243084014276	NA	NA	NA	NA	NA	NA	0.0029225769918807924	0.009597850081581726	Phe	Ser	FALSE	NA	1	1	0	0	0	0	0	0	0	0	0	0	0	0	0	0	0	0	0	0	0	0	0	0	0	0	0	0	0	0	0	0	0	0	0	0	0	0	0	0	0	0	0	0	0	0	0	0	0	0	0	0	0	0	0	0	0	0	0	0	0	0	0	0	0	0	91.96	FALSE	FALSE	FALSE	41	0.002
GCSAMp.Leu121Phe	GCSAM	0.00202747694671425	0.00519858598461218	0	0.00608243084014276	NA	NA	NA	NA	NA	NA	0.0029225769918807924	0.009597850081581726	Phe	Leu	FALSE	NA	1	1	0	0	0	0	0	0	0	0	0	0	0	0	0	0	0	0	0	0	0	0	0	0	0	0	0	0	0	0	0	0	0	0	0	0	0	0	0	0	0	0	0	0	0	0	0	0	0	0	0	0	0	0	0	0	0	0	0	0	0	0	0	0	0	0	92.08	FALSE	FALSE	FALSE	41	0.002
GDAP1p.Ser169Phe	GDAP1	0.00202747694671425	0.00519858598461218	0	0.00608243084014276	NA	NA	NA	NA	NA	NA	0.0029225769918807924	0.009597850081581726	Phe	Ser	FALSE	NA	1	1	0	0	0	0	0	0	0	0	0	0	0	0	0	0	0	0	0	0	0	0	0	0	0	0	0	0	0	0	0	0	0	0	0	0	0	0	0	0	0	0	0	0	0	0	0	0	0	0	0	0	0	0	0	0	0	0	0	0	0	0	0	0	0	0	91.94	FALSE	FALSE	FALSE	41	0.002
GDF5p.Ile226Phe	GDF5	0.00202747694671425	0.00519858598461218	0	0.00608243084014276	NA	NA	NA	NA	NA	NA	0.0029225769918807924	0.009597850081581726	Phe	Ile	FALSE	NA	1	1	0	0	0	0	0	0	0	0	0	0	0	0	0	0	0	0	0	0	0	0	0	0	0	0	0	0	0	0	0	0	0	0	0	0	0	0	0	0	0	0	0	0	0	0	0	0	0	0	0	0	0	0	0	0	0	0	0	0	0	0	0	0	0	0	92.22	FALSE	FALSE	FALSE	41	0.002
GFM1p.Leu638Phe	GFM1	0.00202747694671425	0.00519858598461218	0	0.00608243084014276	NA	NA	NA	NA	NA	NA	0.0029225769918807924	0.009597850081581726	Phe	Leu	FALSE	NA	1	1	0	0	0	0	0	0	0	0	0	0	0	0	0	0	0	0	0	0	0	0	0	0	0	0	0	0	0	0	0	0	0	0	0	0	0	0	0	0	0	0	0	0	0	0	0	0	0	0	0	0	0	0	0	0	0	0	0	0	0	0	0	0	0	0	92.04	FALSE	FALSE	FALSE	41	0.002
GFPT2p.Ile219Phe	GFPT2	0.00202747694671425	0.00519858598461218	0	0.00608243084014276	NA	NA	NA	NA	NA	NA	0.0029225769918807924	0.009597850081581726	Phe	Ile	FALSE	NA	1	1	0	0	0	0	0	0	0	0	0	0	0	0	0	0	0	0	0	0	0	0	0	0	0	0	0	0	0	0	0	0	0	0	0	0	0	0	0	0	0	0	0	0	0	0	0	0	0	0	0	0	0	0	0	0	0	0	0	0	0	0	0	0	0	0	91.81	FALSE	FALSE	FALSE	41	0.002
GFRA1p.Cys277Phe	GFRA1	0.00202747694671425	0.00519858598461218	0	0.00608243084014276	NA	NA	NA	NA	NA	NA	0.0029225769918807924	0.009597850081581726	Phe	Cys	FALSE	NA	1	1	0	0	0	0	0	0	0	0	0	0	0	0	0	0	0	0	0	0	0	0	0	0	0	0	0	0	0	0	0	0	0	0	0	0	0	0	0	0	0	0	0	0	0	0	0	0	0	0	0	0	0	0	0	0	0	0	0	0	0	0	0	0	0	0	91.87	FALSE	FALSE	FALSE	41	0.002
GGNBP2p.Leu302Phe	GGNBP2	0.00202747694671425	0.00519858598461218	0	0.00608243084014276	NA	NA	NA	NA	NA	NA	0.0029225769918807924	0.009597850081581726	Phe	Leu	FALSE	NA	1	1	0	0	0	0	0	0	0	0	0	0	0	0	0	0	0	0	0	0	0	0	0	0	0	0	0	0	0	0	0	0	0	0	0	0	0	0	0	0	0	0	0	0	0	0	0	0	0	0	0	0	0	0	0	0	0	0	0	0	0	0	0	0	0	0	91.9	FALSE	FALSE	FALSE	41	0.002
GGT6p.Val36Phe	GGT6	0.00202747694671425	0.00519858598461218	0	0.00608243084014276	NA	NA	NA	NA	NA	NA	0.0029225769918807924	0.009597850081581726	Phe	Val	FALSE	NA	1	1	0	0	0	0	0	0	0	0	0	0	0	0	0	0	0	0	0	0	0	0	0	0	0	0	0	0	0	0	0	0	0	0	0	0	0	0	0	0	0	0	0	0	0	0	0	0	0	0	0	0	0	0	0	0	0	0	0	0	0	0	0	0	0	0	91.72	FALSE	FALSE	FALSE	41	0.002
GHRp.Ser48Phe	GHR	0.00202747694671425	0.00519858598461218	0	0.00608243084014276	NA	NA	NA	NA	NA	NA	0.0029225769918807924	0.009597850081581726	Phe	Ser	FALSE	NA	1	1	0	0	0	0	0	0	0	0	0	0	0	0	0	0	0	0	0	0	0	0	0	0	0	0	0	0	0	0	0	0	0	0	0	0	0	0	0	0	0	0	0	0	0	0	0	0	0	0	0	0	0	0	0	0	0	0	0	0	0	0	0	0	0	0	91.69	FALSE	FALSE	FALSE	41	0.002
GHRp.Tyr248Phe	GHR	0.00202747694671425	0.00519858598461218	0	0.00608243084014276	NA	NA	NA	NA	NA	NA	0.0029225769918807924	0.009597850081581726	Phe	Tyr	FALSE	NA	1	1	0	0	0	0	0	0	0	0	0	0	0	0	0	0	0	0	0	0	0	0	0	0	0	0	0	0	0	0	0	0	0	0	0	0	0	0	0	0	0	0	0	0	0	0	0	0	0	0	0	0	0	0	0	0	0	0	0	0	0	0	0	0	0	0	92.08	FALSE	FALSE	FALSE	41	0.002
GIN1p.Val53Phe	GIN1	0.00202747694671425	0.00519858598461218	0	0.00608243084014276	NA	NA	NA	NA	NA	NA	0.0029225769918807924	0.009597850081581726	Phe	Val	FALSE	NA	1	1	0	0	0	0	0	0	0	0	0	0	0	0	0	0	0	0	0	0	0	0	0	0	0	0	0	0	0	0	0	0	0	0	0	0	0	0	0	0	0	0	0	0	0	0	0	0	0	0	0	0	0	0	0	0	0	0	0	0	0	0	0	0	0	0	92.13	FALSE	FALSE	FALSE	41	0.002
GJA4p.Val263Phe	GJA4	0.00202747694671425	0.00519858598461218	0	0.00608243084014276	NA	NA	NA	NA	NA	NA	0.0029225769918807924	0.009597850081581726	Phe	Val	FALSE	NA	1	1	0	0	0	0	0	0	0	0	0	0	0	0	0	0	0	0	0	0	0	0	0	0	0	0	0	0	0	0	0	0	0	0	0	0	0	0	0	0	0	0	0	0	0	0	0	0	0	0	0	0	0	0	0	0	0	0	0	0	0	0	0	0	0	0	91.98	FALSE	FALSE	FALSE	41	0.002
GJB2p.Val144Phe	GJB2	0.00202747694671425	0.00519858598461218	0	0.00608243084014276	NA	NA	NA	NA	NA	NA	0.0029225769918807924	0.009597850081581726	Phe	Val	FALSE	NA	1	1	0	0	0	0	0	0	0	0	0	0	0	0	0	0	0	0	0	0	0	0	0	0	0	0	0	0	0	0	0	0	0	0	0	0	0	0	0	0	0	0	0	0	0	0	0	0	0	0	0	0	0	0	0	0	0	0	0	0	0	0	0	0	0	0	91.55	FALSE	FALSE	FALSE	41	0.002
GLB1p.Tyr106Phe	GLB1	0.00202747694671425	0.00519858598461218	0	0.00608243084014276	NA	NA	NA	NA	NA	NA	0.0029225769918807924	0.009597850081581726	Phe	Tyr	FALSE	NA	1	1	0	0	0	0	0	0	0	0	0	0	0	0	0	0	0	0	0	0	0	0	0	0	0	0	0	0	0	0	0	0	0	0	0	0	0	0	0	0	0	0	0	0	0	0	0	0	0	0	0	0	0	0	0	0	0	0	0	0	0	0	0	0	0	0	91.65	FALSE	FALSE	FALSE	41	0.002
GLI3p.Leu1409Phe	GLI3	0.00202747694671425	0.00519858598461218	0	0.00608243084014276	NA	NA	NA	NA	NA	NA	0.0029225769918807924	0.009597850081581726	Phe	Leu	FALSE	NA	1	1	0	0	0	0	0	0	0	0	0	0	0	0	0	0	0	0	0	0	0	0	0	0	0	0	0	0	0	0	0	0	0	0	0	0	0	0	0	0	0	0	0	0	0	0	0	0	0	0	0	0	0	0	0	0	0	0	0	0	0	0	0	0	0	0	91.92	FALSE	FALSE	FALSE	41	0.002
GLI4p.Val17Phe	GLI4	0.00202747694671425	0.00519858598461218	0	0.00608243084014276	NA	NA	NA	NA	NA	NA	0.0029225769918807924	0.009597850081581726	Phe	Val	FALSE	NA	1	1	0	0	0	0	0	0	0	0	0	0	0	0	0	0	0	0	0	0	0	0	0	0	0	0	0	0	0	0	0	0	0	0	0	0	0	0	0	0	0	0	0	0	0	0	0	0	0	0	0	0	0	0	0	0	0	0	0	0	0	0	0	0	0	0	92.41	FALSE	FALSE	FALSE	41	0.002
GLRBp.Leu118Phe	GLRB	0.00202747694671425	0.00519858598461218	0	0.00608243084014276	NA	NA	NA	NA	NA	NA	0.0029225769918807924	0.009597850081581726	Phe	Leu	FALSE	NA	1	1	0	0	0	0	0	0	0	0	0	0	0	0	0	0	0	0	0	0	0	0	0	0	0	0	0	0	0	0	0	0	0	0	0	0	0	0	0	0	0	0	0	0	0	0	0	0	0	0	0	0	0	0	0	0	0	0	0	0	0	0	0	0	0	0	92.04	FALSE	FALSE	FALSE	41	0.002
GLRBp.Ser284Phe	GLRB	0.00202747694671425	0.00519858598461218	0	0.00608243084014276	NA	NA	NA	NA	NA	NA	0.0029225769918807924	0.009597850081581726	Phe	Ser	FALSE	NA	1	1	0	0	0	0	0	0	0	0	0	0	0	0	0	0	0	0	0	0	0	0	0	0	0	0	0	0	0	0	0	0	0	0	0	0	0	0	0	0	0	0	0	0	0	0	0	0	0	0	0	0	0	0	0	0	0	0	0	0	0	0	0	0	0	0	91.46	FALSE	FALSE	FALSE	41	0.002
GLTSCR1Lp.Ile363Phe	GLTSCR1L	0.00202747694671425	0.00519858598461218	0	0.00608243084014276	NA	NA	NA	NA	NA	NA	0.0029225769918807924	0.009597850081581726	Phe	Ile	FALSE	NA	1	1	0	0	0	0	0	0	0	0	0	0	0	0	0	0	0	0	0	0	0	0	0	0	0	0	0	0	0	0	0	0	0	0	0	0	0	0	0	0	0	0	0	0	0	0	0	0	0	0	0	0	0	0	0	0	0	0	0	0	0	0	0	0	0	0	91.89	FALSE	FALSE	FALSE	41	0.002
GMPPBp.Cys113Phe	GMPPB	0.00202747694671425	0.00519858598461218	0	0.00608243084014276	NA	NA	NA	NA	NA	NA	0.0029225769918807924	0.009597850081581726	Phe	Cys	FALSE	NA	1	1	0	0	0	0	0	0	0	0	0	0	0	0	0	0	0	0	0	0	0	0	0	0	0	0	0	0	0	0	0	0	0	0	0	0	0	0	0	0	0	0	0	0	0	0	0	0	0	0	0	0	0	0	0	0	0	0	0	0	0	0	0	0	0	0	92.28	FALSE	FALSE	FALSE	41	0.002
GNB1p.Val187Phe	GNB1	0.00202747694671425	0.00519858598461218	0	0.00608243084014276	NA	NA	NA	NA	NA	NA	0.0029225769918807924	0.009597850081581726	Phe	Val	FALSE	NA	1	1	0	0	0	0	0	0	0	0	0	0	0	0	0	0	0	0	0	0	0	0	0	0	0	0	0	0	0	0	0	0	0	0	0	0	0	0	0	0	0	0	0	0	0	0	0	0	0	0	0	0	0	0	0	0	0	0	0	0	0	0	0	0	0	0	92.54	FALSE	FALSE	FALSE	41	0.002
GNB2p.Cys103Phe	GNB2	0.00202747694671425	0.00519858598461218	0	0.00608243084014276	NA	NA	NA	NA	NA	NA	0.0029225769918807924	0.009597850081581726	Phe	Cys	FALSE	NA	1	1	0	0	0	0	0	0	0	0	0	0	0	0	0	0	0	0	0	0	0	0	0	0	0	0	0	0	0	0	0	0	0	0	0	0	0	0	0	0	0	0	0	0	0	0	0	0	0	0	0	0	0	0	0	0	0	0	0	0	0	0	0	0	0	0	92.21	FALSE	FALSE	FALSE	41	0.002
GNB5p.Ser376Phe	GNB5	0.00202747694671425	0.00519858598461218	0	0.00608243084014276	NA	NA	NA	NA	NA	NA	0.0029225769918807924	0.009597850081581726	Phe	Ser	FALSE	NA	1	1	0	0	0	0	0	0	0	0	0	0	0	0	0	0	0	0	0	0	0	0	0	0	0	0	0	0	0	0	0	0	0	0	0	0	0	0	0	0	0	0	0	0	0	0	0	0	0	0	0	0	0	0	0	0	0	0	0	0	0	0	0	0	0	0	92.08	FALSE	FALSE	FALSE	41	0.002
GNG8p.Leu70Phe	GNG8	0.00202747694671425	0.00519858598461218	0	0.00608243084014276	NA	NA	NA	NA	NA	NA	0.0029225769918807924	0.009597850081581726	Phe	Leu	FALSE	NA	1	1	0	0	0	0	0	0	0	0	0	0	0	0	0	0	0	0	0	0	0	0	0	0	0	0	0	0	0	0	0	0	0	0	0	0	0	0	0	0	0	0	0	0	0	0	0	0	0	0	0	0	0	0	0	0	0	0	0	0	0	0	0	0	0	0	91.83	FALSE	FALSE	FALSE	41	0.002
GOLGB1p.Leu2082Phe	GOLGB1	0.00202747694671425	0.00519858598461218	0	0.00608243084014276	NA	NA	NA	NA	NA	NA	0.0029225769918807924	0.009597850081581726	Phe	Leu	FALSE	NA	1	1	0	0	0	0	0	0	0	0	0	0	0	0	0	0	0	0	0	0	0	0	0	0	0	0	0	0	0	0	0	0	0	0	0	0	0	0	0	0	0	0	0	0	0	0	0	0	0	0	0	0	0	0	0	0	0	0	0	0	0	0	0	0	0	0	92.19	FALSE	FALSE	FALSE	41	0.002
GORASP2p.Ser42Phe	GORASP2	0.00202747694671425	0.00519858598461218	0	0.00608243084014276	NA	NA	NA	NA	NA	NA	0.0029225769918807924	0.009597850081581726	Phe	Ser	FALSE	NA	1	1	0	0	0	0	0	0	0	0	0	0	0	0	0	0	0	0	0	0	0	0	0	0	0	0	0	0	0	0	0	0	0	0	0	0	0	0	0	0	0	0	0	0	0	0	0	0	0	0	0	0	0	0	0	0	0	0	0	0	0	0	0	0	0	0	91.94	FALSE	FALSE	FALSE	41	0.002
GP2p.Leu128Phe	GP2	0.00202747694671425	0.00519858598461218	0	0.00608243084014276	NA	NA	NA	NA	NA	NA	0.0029225769918807924	0.009597850081581726	Phe	Leu	FALSE	NA	1	1	0	0	0	0	0	0	0	0	0	0	0	0	0	0	0	0	0	0	0	0	0	0	0	0	0	0	0	0	0	0	0	0	0	0	0	0	0	0	0	0	0	0	0	0	0	0	0	0	0	0	0	0	0	0	0	0	0	0	0	0	0	0	0	0	91.87	FALSE	FALSE	FALSE	41	0.002
GPA33p.Leu136Phe	GPA33	0.00202747694671425	0.00519858598461218	0	0.00608243084014276	NA	NA	NA	NA	NA	NA	0.0029225769918807924	0.009597850081581726	Phe	Leu	FALSE	NA	1	1	0	0	0	0	0	0	0	0	0	0	0	0	0	0	0	0	0	0	0	0	0	0	0	0	0	0	0	0	0	0	0	0	0	0	0	0	0	0	0	0	0	0	0	0	0	0	0	0	0	0	0	0	0	0	0	0	0	0	0	0	0	0	0	0	92.09	FALSE	FALSE	FALSE	41	0.002
GPAMp.Ser355Phe	GPAM	0.00202747694671425	0.00519858598461218	0	0.00608243084014276	NA	NA	NA	NA	NA	NA	0.0029225769918807924	0.009597850081581726	Phe	Ser	FALSE	NA	1	1	0	0	0	0	0	0	0	0	0	0	0	0	0	0	0	0	0	0	0	0	0	0	0	0	0	0	0	0	0	0	0	0	0	0	0	0	0	0	0	0	0	0	0	0	0	0	0	0	0	0	0	0	0	0	0	0	0	0	0	0	0	0	0	0	91.97	FALSE	FALSE	FALSE	41	0.002
GPC1p.Leu545Phe	GPC1	0.00202747694671425	0.00519858598461218	0	0.00608243084014276	NA	NA	NA	NA	NA	NA	0.0029225769918807924	0.009597850081581726	Phe	Leu	FALSE	NA	1	1	0	0	0	0	0	0	0	0	0	0	0	0	0	0	0	0	0	0	0	0	0	0	0	0	0	0	0	0	0	0	0	0	0	0	0	0	0	0	0	0	0	0	0	0	0	0	0	0	0	0	0	0	0	0	0	0	0	0	0	0	0	0	0	0	91.95	FALSE	FALSE	FALSE	41	0.002
GPIHBP1p.Cys68Phe	GPIHBP1	0.00202747694671425	0.00519858598461218	0	0.00608243084014276	NA	NA	NA	NA	NA	NA	0.0029225769918807924	0.009597850081581726	Phe	Cys	FALSE	NA	1	1	0	0	0	0	0	0	0	0	0	0	0	0	0	0	0	0	0	0	0	0	0	0	0	0	0	0	0	0	0	0	0	0	0	0	0	0	0	0	0	0	0	0	0	0	0	0	0	0	0	0	0	0	0	0	0	0	0	0	0	0	0	0	0	0	91.76	FALSE	FALSE	FALSE	41	0.002
GPKOWp.Leu250Phe	GPKOW	0.00202747694671425	0.00519858598461218	0	0.00608243084014276	NA	NA	NA	NA	NA	NA	0.0029225769918807924	0.009597850081581726	Phe	Leu	FALSE	NA	1	1	0	0	0	0	0	0	0	0	0	0	0	0	0	0	0	0	0	0	0	0	0	0	0	0	0	0	0	0	0	0	0	0	0	0	0	0	0	0	0	0	0	0	0	0	0	0	0	0	0	0	0	0	0	0	0	0	0	0	0	0	0	0	0	0	92.05	FALSE	FALSE	FALSE	41	0.002
GPR112p.Leu2948Phe	GPR112	0.00202747694671425	0.00519858598461218	0	0.00608243084014276	NA	NA	NA	NA	NA	NA	0.0029225769918807924	0.009597850081581726	Phe	Leu	FALSE	NA	1	1	0	0	0	0	0	0	0	0	0	0	0	0	0	0	0	0	0	0	0	0	0	0	0	0	0	0	0	0	0	0	0	0	0	0	0	0	0	0	0	0	0	0	0	0	0	0	0	0	0	0	0	0	0	0	0	0	0	0	0	0	0	0	0	0	92.32	FALSE	FALSE	FALSE	41	0.002
GPR137Cp.Leu88Phe	GPR137C	0.00202747694671425	0.00519858598461218	0	0.00608243084014276	NA	NA	NA	NA	NA	NA	0.0029225769918807924	0.009597850081581726	Phe	Leu	FALSE	NA	1	1	0	0	0	0	0	0	0	0	0	0	0	0	0	0	0	0	0	0	0	0	0	0	0	0	0	0	0	0	0	0	0	0	0	0	0	0	0	0	0	0	0	0	0	0	0	0	0	0	0	0	0	0	0	0	0	0	0	0	0	0	0	0	0	0	92.27	FALSE	FALSE	FALSE	41	0.002
GPR142p.Ser40Phe	GPR142	0.00202747694671425	0.00519858598461218	0	0.00608243084014276	NA	NA	NA	NA	NA	NA	0.0029225769918807924	0.009597850081581726	Phe	Ser	FALSE	NA	1	1	0	0	0	0	0	0	0	0	0	0	0	0	0	0	0	0	0	0	0	0	0	0	0	0	0	0	0	0	0	0	0	0	0	0	0	0	0	0	0	0	0	0	0	0	0	0	0	0	0	0	0	0	0	0	0	0	0	0	0	0	0	0	0	0	91.9	FALSE	FALSE	FALSE	41	0.002
GPR149p.Cys186Phe	GPR149	0.00202747694671425	0.00519858598461218	0	0.00608243084014276	NA	NA	NA	NA	NA	NA	0.0029225769918807924	0.009597850081581726	Phe	Cys	FALSE	NA	1	1	0	0	0	0	0	0	0	0	0	0	0	0	0	0	0	0	0	0	0	0	0	0	0	0	0	0	0	0	0	0	0	0	0	0	0	0	0	0	0	0	0	0	0	0	0	0	0	0	0	0	0	0	0	0	0	0	0	0	0	0	0	0	0	0	92.01	FALSE	FALSE	FALSE	41	0.002
GPR155p.Leu673Phe	GPR155	0.00202747694671425	0.00519858598461218	0	0.00608243084014276	NA	NA	NA	NA	NA	NA	0.0029225769918807924	0.009597850081581726	Phe	Leu	FALSE	NA	1	1	0	0	0	0	0	0	0	0	0	0	0	0	0	0	0	0	0	0	0	0	0	0	0	0	0	0	0	0	0	0	0	0	0	0	0	0	0	0	0	0	0	0	0	0	0	0	0	0	0	0	0	0	0	0	0	0	0	0	0	0	0	0	0	0	92.18	FALSE	FALSE	FALSE	41	0.002
GPR158p.Leu661Phe	GPR158	0.00202747694671425	0.00519858598461218	0	0.00608243084014276	NA	NA	NA	NA	NA	NA	0.0029225769918807924	0.009597850081581726	Phe	Leu	FALSE	NA	1	1	0	0	0	0	0	0	0	0	0	0	0	0	0	0	0	0	0	0	0	0	0	0	0	0	0	0	0	0	0	0	0	0	0	0	0	0	0	0	0	0	0	0	0	0	0	0	0	0	0	0	0	0	0	0	0	0	0	0	0	0	0	0	0	0	91.51	FALSE	FALSE	FALSE	41	0.002
GPR179p.Ile545Phe	GPR179	0.00202747694671425	0.00519858598461218	0	0.00608243084014276	NA	NA	NA	NA	NA	NA	0.0029225769918807924	0.009597850081581726	Phe	Ile	FALSE	NA	1	1	0	0	0	0	0	0	0	0	0	0	0	0	0	0	0	0	0	0	0	0	0	0	0	0	0	0	0	0	0	0	0	0	0	0	0	0	0	0	0	0	0	0	0	0	0	0	0	0	0	0	0	0	0	0	0	0	0	0	0	0	0	0	0	0	91.79	FALSE	FALSE	FALSE	41	0.002
GPR34p.Ile311Phe	GPR34	0.00202747694671425	0.00519858598461218	0	0.00608243084014276	NA	NA	NA	NA	NA	NA	0.0029225769918807924	0.009597850081581726	Phe	Ile	FALSE	NA	1	1	0	0	0	0	0	0	0	0	0	0	0	0	0	0	0	0	0	0	0	0	0	0	0	0	0	0	0	0	0	0	0	0	0	0	0	0	0	0	0	0	0	0	0	0	0	0	0	0	0	0	0	0	0	0	0	0	0	0	0	0	0	0	0	0	92.07	FALSE	FALSE	FALSE	41	0.002
GPR50p.Leu370Phe	GPR50	0.00202747694671425	0.00519858598461218	0	0.00608243084014276	NA	NA	NA	NA	NA	NA	0.0029225769918807924	0.009597850081581726	Phe	Leu	FALSE	NA	1	1	0	0	0	0	0	0	0	0	0	0	0	0	0	0	0	0	0	0	0	0	0	0	0	0	0	0	0	0	0	0	0	0	0	0	0	0	0	0	0	0	0	0	0	0	0	0	0	0	0	0	0	0	0	0	0	0	0	0	0	0	0	0	0	0	92.2	FALSE	FALSE	FALSE	41	0.002
GPR50p.Val113Phe	GPR50	0.00202747694671425	0.00519858598461218	0	0.00608243084014276	NA	NA	NA	NA	NA	NA	0.0029225769918807924	0.009597850081581726	Phe	Val	FALSE	NA	1	1	0	0	0	0	0	0	0	0	0	0	0	0	0	0	0	0	0	0	0	0	0	0	0	0	0	0	0	0	0	0	0	0	0	0	0	0	0	0	0	0	0	0	0	0	0	0	0	0	0	0	0	0	0	0	0	0	0	0	0	0	0	0	0	0	92.25	FALSE	FALSE	FALSE	41	0.002
GPR64p.Ser63Phe	GPR64	0.00202747694671425	0.00519858598461218	0	0.00608243084014276	NA	NA	NA	NA	NA	NA	0.0029225769918807924	0.009597850081581726	Phe	Ser	FALSE	NA	1	1	0	0	0	0	0	0	0	0	0	0	0	0	0	0	0	0	0	0	0	0	0	0	0	0	0	0	0	0	0	0	0	0	0	0	0	0	0	0	0	0	0	0	0	0	0	0	0	0	0	0	0	0	0	0	0	0	0	0	0	0	0	0	0	0	92.09	FALSE	FALSE	FALSE	41	0.002
GPR65p.Leu333Phe	GPR65	0.00202747694671425	0.00519858598461218	0	0.00608243084014276	NA	NA	NA	NA	NA	NA	0.0029225769918807924	0.009597850081581726	Phe	Leu	FALSE	NA	1	1	0	0	0	0	0	0	0	0	0	0	0	0	0	0	0	0	0	0	0	0	0	0	0	0	0	0	0	0	0	0	0	0	0	0	0	0	0	0	0	0	0	0	0	0	0	0	0	0	0	0	0	0	0	0	0	0	0	0	0	0	0	0	0	0	91.77	FALSE	FALSE	FALSE	41	0.002
GPR75-ASB3p.Tyr500Phe	GPR75-ASB3	0.00202747694671425	0.00519858598461218	0	0.00608243084014276	NA	NA	NA	NA	NA	NA	0.0029225769918807924	0.009597850081581726	Phe	Tyr	FALSE	NA	1	1	0	0	0	0	0	0	0	0	0	0	0	0	0	0	0	0	0	0	0	0	0	0	0	0	0	0	0	0	0	0	0	0	0	0	0	0	0	0	0	0	0	0	0	0	0	0	0	0	0	0	0	0	0	0	0	0	0	0	0	0	0	0	0	0	92.26	FALSE	FALSE	FALSE	41	0.002
GPR75p.Leu364Phe	GPR75	0.00202747694671425	0.00519858598461218	0	0.00608243084014276	NA	NA	NA	NA	NA	NA	0.0029225769918807924	0.009597850081581726	Phe	Leu	FALSE	NA	1	1	0	0	0	0	0	0	0	0	0	0	0	0	0	0	0	0	0	0	0	0	0	0	0	0	0	0	0	0	0	0	0	0	0	0	0	0	0	0	0	0	0	0	0	0	0	0	0	0	0	0	0	0	0	0	0	0	0	0	0	0	0	0	0	0	92.36	FALSE	FALSE	FALSE	41	0.002
GPR98p.Ser1547Phe	GPR98	0.00202747694671425	0.00519858598461218	0	0.00608243084014276	NA	NA	NA	NA	NA	NA	0.0029225769918807924	0.009597850081581726	Phe	Ser	FALSE	NA	1	1	0	0	0	0	0	0	0	0	0	0	0	0	0	0	0	0	0	0	0	0	0	0	0	0	0	0	0	0	0	0	0	0	0	0	0	0	0	0	0	0	0	0	0	0	0	0	0	0	0	0	0	0	0	0	0	0	0	0	0	0	0	0	0	0	91.98	FALSE	FALSE	FALSE	41	0.002
GPR98p.Ser1958Phe	GPR98	0.00202747694671425	0.00519858598461218	0	0.00608243084014276	NA	NA	NA	NA	NA	NA	0.0029225769918807924	0.009597850081581726	Phe	Ser	FALSE	NA	1	1	0	0	0	0	0	0	0	0	0	0	0	0	0	0	0	0	0	0	0	0	0	0	0	0	0	0	0	0	0	0	0	0	0	0	0	0	0	0	0	0	0	0	0	0	0	0	0	0	0	0	0	0	0	0	0	0	0	0	0	0	0	0	0	0	91.56	FALSE	FALSE	FALSE	41	0.002
GPR98p.Ser3418Phe	GPR98	0.00202747694671425	0.00519858598461218	0	0.00608243084014276	NA	NA	NA	NA	NA	NA	0.0029225769918807924	0.009597850081581726	Phe	Ser	FALSE	NA	1	1	0	0	0	0	0	0	0	0	0	0	0	0	0	0	0	0	0	0	0	0	0	0	0	0	0	0	0	0	0	0	0	0	0	0	0	0	0	0	0	0	0	0	0	0	0	0	0	0	0	0	0	0	0	0	0	0	0	0	0	0	0	0	0	0	92.27	FALSE	FALSE	FALSE	41	0.002
GPRC6Ap.Val93Phe	GPRC6A	0.00202747694671425	0.00519858598461218	0	0.00608243084014276	NA	NA	NA	NA	NA	NA	0.0029225769918807924	0.009597850081581726	Phe	Val	FALSE	NA	1	1	0	0	0	0	0	0	0	0	0	0	0	0	0	0	0	0	0	0	0	0	0	0	0	0	0	0	0	0	0	0	0	0	0	0	0	0	0	0	0	0	0	0	0	0	0	0	0	0	0	0	0	0	0	0	0	0	0	0	0	0	0	0	0	0	91.87	FALSE	FALSE	FALSE	41	0.002
GRAMD2p.Leu101Phe	GRAMD2	0.00202747694671425	0.00519858598461218	0	0.00608243084014276	NA	NA	NA	NA	NA	NA	0.0029225769918807924	0.009597850081581726	Phe	Leu	FALSE	NA	1	1	0	0	0	0	0	0	0	0	0	0	0	0	0	0	0	0	0	0	0	0	0	0	0	0	0	0	0	0	0	0	0	0	0	0	0	0	0	0	0	0	0	0	0	0	0	0	0	0	0	0	0	0	0	0	0	0	0	0	0	0	0	0	0	0	92.15	FALSE	FALSE	FALSE	41	0.002
GREM2p.Ser119Phe	GREM2	0.00202747694671425	0.00519858598461218	0	0.00608243084014276	NA	NA	NA	NA	NA	NA	0.0029225769918807924	0.009597850081581726	Phe	Ser	FALSE	NA	1	1	0	0	0	0	0	0	0	0	0	0	0	0	0	0	0	0	0	0	0	0	0	0	0	0	0	0	0	0	0	0	0	0	0	0	0	0	0	0	0	0	0	0	0	0	0	0	0	0	0	0	0	0	0	0	0	0	0	0	0	0	0	0	0	0	92.08	FALSE	FALSE	FALSE	41	0.002
GRIA1p.Ile239Phe	GRIA1	0.00202747694671425	0.00519858598461218	0	0.00608243084014276	NA	NA	NA	NA	NA	NA	0.0029225769918807924	0.009597850081581726	Phe	Ile	FALSE	NA	1	1	0	0	0	0	0	0	0	0	0	0	0	0	0	0	0	0	0	0	0	0	0	0	0	0	0	0	0	0	0	0	0	0	0	0	0	0	0	0	0	0	0	0	0	0	0	0	0	0	0	0	0	0	0	0	0	0	0	0	0	0	0	0	0	0	92.25	FALSE	FALSE	FALSE	41	0.002
GRID1p.Tyr679Phe	GRID1	0.00202747694671425	0.00519858598461218	0	0.00608243084014276	NA	NA	NA	NA	NA	NA	0.0029225769918807924	0.009597850081581726	Phe	Tyr	FALSE	NA	1	1	0	0	0	0	0	0	0	0	0	0	0	0	0	0	0	0	0	0	0	0	0	0	0	0	0	0	0	0	0	0	0	0	0	0	0	0	0	0	0	0	0	0	0	0	0	0	0	0	0	0	0	0	0	0	0	0	0	0	0	0	0	0	0	0	91.65	FALSE	FALSE	FALSE	41	0.002
GRIK4p.Ile653Phe	GRIK4	0.00202747694671425	0.00519858598461218	0	0.00608243084014276	NA	NA	NA	NA	NA	NA	0.0029225769918807924	0.009597850081581726	Phe	Ile	FALSE	NA	1	1	0	0	0	0	0	0	0	0	0	0	0	0	0	0	0	0	0	0	0	0	0	0	0	0	0	0	0	0	0	0	0	0	0	0	0	0	0	0	0	0	0	0	0	0	0	0	0	0	0	0	0	0	0	0	0	0	0	0	0	0	0	0	0	0	91.43	FALSE	FALSE	FALSE	41	0.002
GRIK4p.Tyr687Phe	GRIK4	0.00202747694671425	0.00519858598461218	0	0.00608243084014276	NA	NA	NA	NA	NA	NA	0.0029225769918807924	0.009597850081581726	Phe	Tyr	FALSE	NA	1	1	0	0	0	0	0	0	0	0	0	0	0	0	0	0	0	0	0	0	0	0	0	0	0	0	0	0	0	0	0	0	0	0	0	0	0	0	0	0	0	0	0	0	0	0	0	0	0	0	0	0	0	0	0	0	0	0	0	0	0	0	0	0	0	0	91.48	FALSE	FALSE	FALSE	41	0.002
GRIN2Bp.Leu795Phe	GRIN2B	0.00202747694671425	0.00519858598461218	0	0.00608243084014276	NA	NA	NA	NA	NA	NA	0.0029225769918807924	0.009597850081581726	Phe	Leu	FALSE	NA	1	1	0	0	0	0	0	0	0	0	0	0	0	0	0	0	0	0	0	0	0	0	0	0	0	0	0	0	0	0	0	0	0	0	0	0	0	0	0	0	0	0	0	0	0	0	0	0	0	0	0	0	0	0	0	0	0	0	0	0	0	0	0	0	0	0	91.18	FALSE	FALSE	FALSE	41	0.002
GRIN2Dp.Tyr338Phe	GRIN2D	0.00202747694671425	0.00519858598461218	0	0.00608243084014276	NA	NA	NA	NA	NA	NA	0.0029225769918807924	0.009597850081581726	Phe	Tyr	FALSE	NA	1	1	0	0	0	0	0	0	0	0	0	0	0	0	0	0	0	0	0	0	0	0	0	0	0	0	0	0	0	0	0	0	0	0	0	0	0	0	0	0	0	0	0	0	0	0	0	0	0	0	0	0	0	0	0	0	0	0	0	0	0	0	0	0	0	0	91.89	FALSE	FALSE	FALSE	41	0.002
GRM1p.Ser993Phe	GRM1	0.00202747694671425	0.00519858598461218	0	0.00608243084014276	NA	NA	NA	NA	NA	NA	0.0029225769918807924	0.009597850081581726	Phe	Ser	FALSE	NA	1	1	0	0	0	0	0	0	0	0	0	0	0	0	0	0	0	0	0	0	0	0	0	0	0	0	0	0	0	0	0	0	0	0	0	0	0	0	0	0	0	0	0	0	0	0	0	0	0	0	0	0	0	0	0	0	0	0	0	0	0	0	0	0	0	0	92	FALSE	FALSE	FALSE	41	0.002
GRTP1p.Val77Phe	GRTP1	0.00202747694671425	0.00519858598461218	0	0.00608243084014276	NA	NA	NA	NA	NA	NA	0.0029225769918807924	0.009597850081581726	Phe	Val	FALSE	NA	1	1	0	0	0	0	0	0	0	0	0	0	0	0	0	0	0	0	0	0	0	0	0	0	0	0	0	0	0	0	0	0	0	0	0	0	0	0	0	0	0	0	0	0	0	0	0	0	0	0	0	0	0	0	0	0	0	0	0	0	0	0	0	0	0	0	92.12	FALSE	FALSE	FALSE	41	0.002
GRXCR1p.Val192Phe	GRXCR1	0.00202747694671425	0.00519858598461218	0	0.00608243084014276	NA	NA	NA	NA	NA	NA	0.0029225769918807924	0.009597850081581726	Phe	Val	FALSE	NA	1	1	0	0	0	0	0	0	0	0	0	0	0	0	0	0	0	0	0	0	0	0	0	0	0	0	0	0	0	0	0	0	0	0	0	0	0	0	0	0	0	0	0	0	0	0	0	0	0	0	0	0	0	0	0	0	0	0	0	0	0	0	0	0	0	0	91.86	FALSE	FALSE	FALSE	41	0.002
GSNp.Cys12Phe	GSN	0.00202747694671425	0.00519858598461218	0	0.00608243084014276	NA	NA	NA	NA	NA	NA	0.0029225769918807924	0.009597850081581726	Phe	Cys	FALSE	NA	1	1	0	0	0	0	0	0	0	0	0	0	0	0	0	0	0	0	0	0	0	0	0	0	0	0	0	0	0	0	0	0	0	0	0	0	0	0	0	0	0	0	0	0	0	0	0	0	0	0	0	0	0	0	0	0	0	0	0	0	0	0	0	0	0	0	91.41	FALSE	FALSE	FALSE	41	0.002
GSTO1p.Cys112Phe	GSTO1	0.00202747694671425	0.00519858598461218	0	0.00608243084014276	NA	NA	NA	NA	NA	NA	0.0029225769918807924	0.009597850081581726	Phe	Cys	FALSE	NA	1	1	0	0	0	0	0	0	0	0	0	0	0	0	0	0	0	0	0	0	0	0	0	0	0	0	0	0	0	0	0	0	0	0	0	0	0	0	0	0	0	0	0	0	0	0	0	0	0	0	0	0	0	0	0	0	0	0	0	0	0	0	0	0	0	0	91.79	FALSE	FALSE	FALSE	41	0.002
GSTZ1p.Cys165Phe	GSTZ1	0.00202747694671425	0.00519858598461218	0	0.00608243084014276	NA	NA	NA	NA	NA	NA	0.0029225769918807924	0.009597850081581726	Phe	Cys	FALSE	NA	1	1	0	0	0	0	0	0	0	0	0	0	0	0	0	0	0	0	0	0	0	0	0	0	0	0	0	0	0	0	0	0	0	0	0	0	0	0	0	0	0	0	0	0	0	0	0	0	0	0	0	0	0	0	0	0	0	0	0	0	0	0	0	0	0	0	91.98	FALSE	FALSE	FALSE	41	0.002
GTF2IRD2Bp.Val81Phe	GTF2IRD2B	0.00202747694671425	0.00519858598461218	0	0.00608243084014276	NA	NA	NA	NA	NA	NA	0.0029225769918807924	0.009597850081581726	Phe	Val	FALSE	NA	1	1	0	0	0	0	0	0	0	0	0	0	0	0	0	0	0	0	0	0	0	0	0	0	0	0	0	0	0	0	0	0	0	0	0	0	0	0	0	0	0	0	0	0	0	0	0	0	0	0	0	0	0	0	0	0	0	0	0	0	0	0	0	0	0	0	91.62	FALSE	FALSE	FALSE	41	0.002
GULP1p.Ser223Phe	GULP1	0.00202747694671425	0.00519858598461218	0	0.00608243084014276	NA	NA	NA	NA	NA	NA	0.0029225769918807924	0.009597850081581726	Phe	Ser	FALSE	NA	1	1	0	0	0	0	0	0	0	0	0	0	0	0	0	0	0	0	0	0	0	0	0	0	0	0	0	0	0	0	0	0	0	0	0	0	0	0	0	0	0	0	0	0	0	0	0	0	0	0	0	0	0	0	0	0	0	0	0	0	0	0	0	0	0	0	92.39	FALSE	FALSE	FALSE	41	0.002
GUSBp.Ser81Phe	GUSB	0.00202747694671425	0.00519858598461218	0	0.00608243084014276	NA	NA	NA	NA	NA	NA	0.0029225769918807924	0.009597850081581726	Phe	Ser	FALSE	NA	1	1	0	0	0	0	0	0	0	0	0	0	0	0	0	0	0	0	0	0	0	0	0	0	0	0	0	0	0	0	0	0	0	0	0	0	0	0	0	0	0	0	0	0	0	0	0	0	0	0	0	0	0	0	0	0	0	0	0	0	0	0	0	0	0	0	92.29	FALSE	FALSE	FALSE	41	0.002
GYS1p.Cys243Phe	GYS1	0.00202747694671425	0.00519858598461218	0	0.00608243084014276	NA	NA	NA	NA	NA	NA	0.0029225769918807924	0.009597850081581726	Phe	Cys	FALSE	NA	1	1	0	0	0	0	0	0	0	0	0	0	0	0	0	0	0	0	0	0	0	0	0	0	0	0	0	0	0	0	0	0	0	0	0	0	0	0	0	0	0	0	0	0	0	0	0	0	0	0	0	0	0	0	0	0	0	0	0	0	0	0	0	0	0	0	92.17	FALSE	FALSE	FALSE	41	0.002
HAS1p.Ser303Phe	HAS1	0.00202747694671425	0.00519858598461218	0	0.00608243084014276	NA	NA	NA	NA	NA	NA	0.0029225769918807924	0.009597850081581726	Phe	Ser	FALSE	NA	1	1	0	0	0	0	0	0	0	0	0	0	0	0	0	0	0	0	0	0	0	0	0	0	0	0	0	0	0	0	0	0	0	0	0	0	0	0	0	0	0	0	0	0	0	0	0	0	0	0	0	0	0	0	0	0	0	0	0	0	0	0	0	0	0	0	92.72	FALSE	FALSE	FALSE	41	0.002
HAUS5p.Val333Phe	HAUS5	0.00202747694671425	0.00519858598461218	0	0.00608243084014276	NA	NA	NA	NA	NA	NA	0.0029225769918807924	0.009597850081581726	Phe	Val	FALSE	NA	1	1	0	0	0	0	0	0	0	0	0	0	0	0	0	0	0	0	0	0	0	0	0	0	0	0	0	0	0	0	0	0	0	0	0	0	0	0	0	0	0	0	0	0	0	0	0	0	0	0	0	0	0	0	0	0	0	0	0	0	0	0	0	0	0	0	91.9	FALSE	FALSE	FALSE	41	0.002
HCCSp.Cys35Phe	HCCS	0.00202747694671425	0.00519858598461218	0	0.00608243084014276	NA	NA	NA	NA	NA	NA	0.0029225769918807924	0.009597850081581726	Phe	Cys	FALSE	NA	1	1	0	0	0	0	0	0	0	0	0	0	0	0	0	0	0	0	0	0	0	0	0	0	0	0	0	0	0	0	0	0	0	0	0	0	0	0	0	0	0	0	0	0	0	0	0	0	0	0	0	0	0	0	0	0	0	0	0	0	0	0	0	0	0	0	92.07	FALSE	FALSE	FALSE	41	0.002
HCN4p.Ser855Phe	HCN4	0.00202747694671425	0.00519858598461218	0	0.00608243084014276	NA	NA	NA	NA	NA	NA	0.0029225769918807924	0.009597850081581726	Phe	Ser	FALSE	NA	1	1	0	0	0	0	0	0	0	0	0	0	0	0	0	0	0	0	0	0	0	0	0	0	0	0	0	0	0	0	0	0	0	0	0	0	0	0	0	0	0	0	0	0	0	0	0	0	0	0	0	0	0	0	0	0	0	0	0	0	0	0	0	0	0	0	92.28	FALSE	FALSE	FALSE	41	0.002
HDAC1p.Ile240Phe	HDAC1	0.00202747694671425	0.00519858598461218	0	0.00608243084014276	NA	NA	NA	NA	NA	NA	0.0029225769918807924	0.009597850081581726	Phe	Ile	FALSE	NA	1	1	0	0	0	0	0	0	0	0	0	0	0	0	0	0	0	0	0	0	0	0	0	0	0	0	0	0	0	0	0	0	0	0	0	0	0	0	0	0	0	0	0	0	0	0	0	0	0	0	0	0	0	0	0	0	0	0	0	0	0	0	0	0	0	0	91.67	FALSE	FALSE	FALSE	41	0.002
HDAC4p.Leu385Phe	HDAC4	0.00202747694671425	0.00519858598461218	0	0.00608243084014276	NA	NA	NA	NA	NA	NA	0.0029225769918807924	0.009597850081581726	Phe	Leu	FALSE	NA	1	1	0	0	0	0	0	0	0	0	0	0	0	0	0	0	0	0	0	0	0	0	0	0	0	0	0	0	0	0	0	0	0	0	0	0	0	0	0	0	0	0	0	0	0	0	0	0	0	0	0	0	0	0	0	0	0	0	0	0	0	0	0	0	0	0	91.95	FALSE	FALSE	FALSE	41	0.002
HDAC4p.Val857Phe	HDAC4	0.00202747694671425	0.00519858598461218	0	0.00608243084014276	NA	NA	NA	NA	NA	NA	0.0029225769918807924	0.009597850081581726	Phe	Val	FALSE	NA	1	1	0	0	0	0	0	0	0	0	0	0	0	0	0	0	0	0	0	0	0	0	0	0	0	0	0	0	0	0	0	0	0	0	0	0	0	0	0	0	0	0	0	0	0	0	0	0	0	0	0	0	0	0	0	0	0	0	0	0	0	0	0	0	0	0	92.39	FALSE	FALSE	FALSE	41	0.002
HEATR5Ap.Cys933Phe	HEATR5A	0.00202747694671425	0.00519858598461218	0	0.00608243084014276	NA	NA	NA	NA	NA	NA	0.0029225769918807924	0.009597850081581726	Phe	Cys	FALSE	NA	1	1	0	0	0	0	0	0	0	0	0	0	0	0	0	0	0	0	0	0	0	0	0	0	0	0	0	0	0	0	0	0	0	0	0	0	0	0	0	0	0	0	0	0	0	0	0	0	0	0	0	0	0	0	0	0	0	0	0	0	0	0	0	0	0	0	91.94	FALSE	FALSE	FALSE	41	0.002
HEATR5Ap.Ile1131Phe	HEATR5A	0.00202747694671425	0.00519858598461218	0	0.00608243084014276	NA	NA	NA	NA	NA	NA	0.0029225769918807924	0.009597850081581726	Phe	Ile	FALSE	NA	1	1	0	0	0	0	0	0	0	0	0	0	0	0	0	0	0	0	0	0	0	0	0	0	0	0	0	0	0	0	0	0	0	0	0	0	0	0	0	0	0	0	0	0	0	0	0	0	0	0	0	0	0	0	0	0	0	0	0	0	0	0	0	0	0	0	91.65	FALSE	FALSE	FALSE	41	0.002
HECTD1p.Cys555Phe	HECTD1	0.00202747694671425	0.00519858598461218	0	0.00608243084014276	NA	NA	NA	NA	NA	NA	0.0029225769918807924	0.009597850081581726	Phe	Cys	FALSE	NA	1	1	0	0	0	0	0	0	0	0	0	0	0	0	0	0	0	0	0	0	0	0	0	0	0	0	0	0	0	0	0	0	0	0	0	0	0	0	0	0	0	0	0	0	0	0	0	0	0	0	0	0	0	0	0	0	0	0	0	0	0	0	0	0	0	0	92.42	FALSE	FALSE	FALSE	41	0.002
HELQp.Tyr578Phe	HELQ	0.00202747694671425	0.00519858598461218	0	0.00608243084014276	NA	NA	NA	NA	NA	NA	0.0029225769918807924	0.009597850081581726	Phe	Tyr	FALSE	NA	1	1	0	0	0	0	0	0	0	0	0	0	0	0	0	0	0	0	0	0	0	0	0	0	0	0	0	0	0	0	0	0	0	0	0	0	0	0	0	0	0	0	0	0	0	0	0	0	0	0	0	0	0	0	0	0	0	0	0	0	0	0	0	0	0	0	91.95	FALSE	FALSE	FALSE	41	0.002
HELZp.Tyr1353Phe	HELZ	0.00202747694671425	0.00519858598461218	0	0.00608243084014276	NA	NA	NA	NA	NA	NA	0.0029225769918807924	0.009597850081581726	Phe	Tyr	FALSE	NA	1	1	0	0	0	0	0	0	0	0	0	0	0	0	0	0	0	0	0	0	0	0	0	0	0	0	0	0	0	0	0	0	0	0	0	0	0	0	0	0	0	0	0	0	0	0	0	0	0	0	0	0	0	0	0	0	0	0	0	0	0	0	0	0	0	0	91.8	FALSE	FALSE	FALSE	41	0.002
HERC2p.Cys1201Phe	HERC2	0.00202747694671425	0.00519858598461218	0	0.00608243084014276	NA	NA	NA	NA	NA	NA	0.0029225769918807924	0.009597850081581726	Phe	Cys	FALSE	NA	1	1	0	0	0	0	0	0	0	0	0	0	0	0	0	0	0	0	0	0	0	0	0	0	0	0	0	0	0	0	0	0	0	0	0	0	0	0	0	0	0	0	0	0	0	0	0	0	0	0	0	0	0	0	0	0	0	0	0	0	0	0	0	0	0	0	91.89	FALSE	FALSE	FALSE	41	0.002
HERC2p.Leu338Phe	HERC2	0.00202747694671425	0.00519858598461218	0	0.00608243084014276	NA	NA	NA	NA	NA	NA	0.0029225769918807924	0.009597850081581726	Phe	Leu	FALSE	NA	1	1	0	0	0	0	0	0	0	0	0	0	0	0	0	0	0	0	0	0	0	0	0	0	0	0	0	0	0	0	0	0	0	0	0	0	0	0	0	0	0	0	0	0	0	0	0	0	0	0	0	0	0	0	0	0	0	0	0	0	0	0	0	0	0	0	91.85	FALSE	FALSE	FALSE	41	0.002
HERC5p.Leu817Phe	HERC5	0.00202747694671425	0.00519858598461218	0	0.00608243084014276	NA	NA	NA	NA	NA	NA	0.0029225769918807924	0.009597850081581726	Phe	Leu	FALSE	NA	1	1	0	0	0	0	0	0	0	0	0	0	0	0	0	0	0	0	0	0	0	0	0	0	0	0	0	0	0	0	0	0	0	0	0	0	0	0	0	0	0	0	0	0	0	0	0	0	0	0	0	0	0	0	0	0	0	0	0	0	0	0	0	0	0	0	92.27	FALSE	FALSE	FALSE	41	0.002
HERPUD1p.Val299Phe	HERPUD1	0.00202747694671425	0.00519858598461218	0	0.00608243084014276	NA	NA	NA	NA	NA	NA	0.0029225769918807924	0.009597850081581726	Phe	Val	FALSE	1	1	1	0	0	0	0	0	0	0	0	0	0	0	0	0	0	0	0	0	0	0	0	0	0	0	0	0	0	0	0	0	0	0	0	0	0	0	0	0	0	0	0	0	0	0	0	0	0	0	0	0	0	0	0	0	0	0	0	0	0	0	0	0	0	0	0	91.86	FALSE	FALSE	FALSE	41	0.002
HHIPp.Leu358Phe	HHIP	0.00202747694671425	0.00519858598461218	0	0.00608243084014276	NA	NA	NA	NA	NA	NA	0.0029225769918807924	0.009597850081581726	Phe	Leu	FALSE	NA	1	1	0	0	0	0	0	0	0	0	0	0	0	0	0	0	0	0	0	0	0	0	0	0	0	0	0	0	0	0	0	0	0	0	0	0	0	0	0	0	0	0	0	0	0	0	0	0	0	0	0	0	0	0	0	0	0	0	0	0	0	0	0	0	0	0	91.92	FALSE	FALSE	FALSE	41	0.002
HIF1Ap.Ile659Phe	HIF1A	0.00202747694671425	0.00519858598461218	0	0.00608243084014276	NA	NA	NA	NA	NA	NA	0.0029225769918807924	0.009597850081581726	Phe	Ile	FALSE	1	1	1	0	0	0	0	0	0	0	0	0	0	0	0	0	0	0	0	0	0	0	0	0	0	0	0	0	0	0	0	0	0	0	0	0	0	0	0	0	0	0	0	0	0	0	0	0	0	0	0	0	0	0	0	0	0	0	0	0	0	0	0	0	0	0	0	91.85	FALSE	FALSE	FALSE	41	0.002
HIF3Ap.Cys551Phe	HIF3A	0.00202747694671425	0.00519858598461218	0	0.00608243084014276	NA	NA	NA	NA	NA	NA	0.0029225769918807924	0.009597850081581726	Phe	Cys	FALSE	NA	1	1	0	0	0	0	0	0	0	0	0	0	0	0	0	0	0	0	0	0	0	0	0	0	0	0	0	0	0	0	0	0	0	0	0	0	0	0	0	0	0	0	0	0	0	0	0	0	0	0	0	0	0	0	0	0	0	0	0	0	0	0	0	0	0	0	92.27	FALSE	FALSE	FALSE	41	0.002
HIST1H3Bp.Tyr100Phe	HIST1H3B	0.00202747694671425	0.00519858598461218	0	0.00608243084014276	NA	NA	NA	NA	NA	NA	0.0029225769918807924	0.009597850081581726	Phe	Tyr	FALSE	1	1	1	0	0	0	0	0	0	0	0	0	0	0	0	0	0	0	0	0	0	0	0	0	0	0	0	0	0	0	0	0	0	0	0	0	0	0	0	0	0	0	0	0	0	0	0	0	0	0	0	0	0	0	0	0	0	0	0	0	0	0	0	0	0	0	0	92.42	FALSE	FALSE	FALSE	41	0.002
HIST1H4Jp.Leu50Phe	HIST1H4J	0.00202747694671425	0.00519858598461218	0	0.00608243084014276	NA	NA	NA	NA	NA	NA	0.0029225769918807924	0.009597850081581726	Phe	Leu	FALSE	NA	1	1	0	0	0	0	0	0	0	0	0	0	0	0	0	0	0	0	0	0	0	0	0	0	0	0	0	0	0	0	0	0	0	0	0	0	0	0	0	0	0	0	0	0	0	0	0	0	0	0	0	0	0	0	0	0	0	0	0	0	0	0	0	0	0	0	92.18	FALSE	FALSE	FALSE	41	0.002
HIVEP1p.Val1356Phe	HIVEP1	0.00202747694671425	0.00519858598461218	0	0.00608243084014276	NA	NA	NA	NA	NA	NA	0.0029225769918807924	0.009597850081581726	Phe	Val	FALSE	NA	1	1	0	0	0	0	0	0	0	0	0	0	0	0	0	0	0	0	0	0	0	0	0	0	0	0	0	0	0	0	0	0	0	0	0	0	0	0	0	0	0	0	0	0	0	0	0	0	0	0	0	0	0	0	0	0	0	0	0	0	0	0	0	0	0	0	91.7	FALSE	FALSE	FALSE	41	0.002
HK2p.Cys685Phe	HK2	0.00202747694671425	0.00519858598461218	0	0.00608243084014276	NA	NA	NA	NA	NA	NA	0.0029225769918807924	0.009597850081581726	Phe	Cys	FALSE	NA	1	1	0	0	0	0	0	0	0	0	0	0	0	0	0	0	0	0	0	0	0	0	0	0	0	0	0	0	0	0	0	0	0	0	0	0	0	0	0	0	0	0	0	0	0	0	0	0	0	0	0	0	0	0	0	0	0	0	0	0	0	0	0	0	0	0	92.42	FALSE	FALSE	FALSE	41	0.002
HK2p.Leu734Phe	HK2	0.00202747694671425	0.00519858598461218	0	0.00608243084014276	NA	NA	NA	NA	NA	NA	0.0029225769918807924	0.009597850081581726	Phe	Leu	FALSE	NA	1	1	0	0	0	0	0	0	0	0	0	0	0	0	0	0	0	0	0	0	0	0	0	0	0	0	0	0	0	0	0	0	0	0	0	0	0	0	0	0	0	0	0	0	0	0	0	0	0	0	0	0	0	0	0	0	0	0	0	0	0	0	0	0	0	0	92.16	FALSE	FALSE	FALSE	41	0.002
HMCN1p.Ile4406Phe	HMCN1	0.00202747694671425	0.00519858598461218	0	0.00608243084014276	NA	NA	NA	NA	NA	NA	0.0029225769918807924	0.009597850081581726	Phe	Ile	FALSE	NA	1	1	0	0	0	0	0	0	0	0	0	0	0	0	0	0	0	0	0	0	0	0	0	0	0	0	0	0	0	0	0	0	0	0	0	0	0	0	0	0	0	0	0	0	0	0	0	0	0	0	0	0	0	0	0	0	0	0	0	0	0	0	0	0	0	0	91.89	FALSE	FALSE	FALSE	41	0.002
HMCN1p.Leu4984Phe	HMCN1	0.00202747694671425	0.00519858598461218	0	0.00608243084014276	NA	NA	NA	NA	NA	NA	0.0029225769918807924	0.009597850081581726	Phe	Leu	FALSE	NA	1	1	0	0	0	0	0	0	0	0	0	0	0	0	0	0	0	0	0	0	0	0	0	0	0	0	0	0	0	0	0	0	0	0	0	0	0	0	0	0	0	0	0	0	0	0	0	0	0	0	0	0	0	0	0	0	0	0	0	0	0	0	0	0	0	0	92	FALSE	FALSE	FALSE	41	0.002
HMCN1p.Tyr1602Phe	HMCN1	0.00202747694671425	0.00519858598461218	0	0.00608243084014276	NA	NA	NA	NA	NA	NA	0.0029225769918807924	0.009597850081581726	Phe	Tyr	FALSE	NA	1	1	0	0	0	0	0	0	0	0	0	0	0	0	0	0	0	0	0	0	0	0	0	0	0	0	0	0	0	0	0	0	0	0	0	0	0	0	0	0	0	0	0	0	0	0	0	0	0	0	0	0	0	0	0	0	0	0	0	0	0	0	0	0	0	0	91.82	FALSE	FALSE	FALSE	41	0.002
HMGCLL1p.Ser51Phe	HMGCLL1	0.00202747694671425	0.00519858598461218	0	0.00608243084014276	NA	NA	NA	NA	NA	NA	0.0029225769918807924	0.009597850081581726	Phe	Ser	FALSE	NA	1	1	0	0	0	0	0	0	0	0	0	0	0	0	0	0	0	0	0	0	0	0	0	0	0	0	0	0	0	0	0	0	0	0	0	0	0	0	0	0	0	0	0	0	0	0	0	0	0	0	0	0	0	0	0	0	0	0	0	0	0	0	0	0	0	0	91.91	FALSE	FALSE	FALSE	41	0.002
HMGCRp.Val538Phe	HMGCR	0.00202747694671425	0.00519858598461218	0	0.00608243084014276	NA	NA	NA	NA	NA	NA	0.0029225769918807924	0.009597850081581726	Phe	Val	FALSE	NA	1	1	0	0	0	0	0	0	0	0	0	0	0	0	0	0	0	0	0	0	0	0	0	0	0	0	0	0	0	0	0	0	0	0	0	0	0	0	0	0	0	0	0	0	0	0	0	0	0	0	0	0	0	0	0	0	0	0	0	0	0	0	0	0	0	0	92.19	FALSE	FALSE	FALSE	41	0.002
HMGCS2p.Leu263Phe	HMGCS2	0.00202747694671425	0.00519858598461218	0	0.00608243084014276	NA	NA	NA	NA	NA	NA	0.0029225769918807924	0.009597850081581726	Phe	Leu	FALSE	NA	1	1	0	0	0	0	0	0	0	0	0	0	0	0	0	0	0	0	0	0	0	0	0	0	0	0	0	0	0	0	0	0	0	0	0	0	0	0	0	0	0	0	0	0	0	0	0	0	0	0	0	0	0	0	0	0	0	0	0	0	0	0	0	0	0	0	92.29	FALSE	FALSE	FALSE	41	0.002
HMMRp.Leu322Phe	HMMR	0.00202747694671425	0.00519858598461218	0	0.00608243084014276	NA	NA	NA	NA	NA	NA	0.0029225769918807924	0.009597850081581726	Phe	Leu	FALSE	NA	1	1	0	0	0	0	0	0	0	0	0	0	0	0	0	0	0	0	0	0	0	0	0	0	0	0	0	0	0	0	0	0	0	0	0	0	0	0	0	0	0	0	0	0	0	0	0	0	0	0	0	0	0	0	0	0	0	0	0	0	0	0	0	0	0	0	92.32	FALSE	FALSE	FALSE	41	0.002
HMOX1p.Ser142Phe	HMOX1	0.00202747694671425	0.00519858598461218	0	0.00608243084014276	NA	NA	NA	NA	NA	NA	0.0029225769918807924	0.009597850081581726	Phe	Ser	FALSE	NA	1	1	0	0	0	0	0	0	0	0	0	0	0	0	0	0	0	0	0	0	0	0	0	0	0	0	0	0	0	0	0	0	0	0	0	0	0	0	0	0	0	0	0	0	0	0	0	0	0	0	0	0	0	0	0	0	0	0	0	0	0	0	0	0	0	0	92.05	FALSE	FALSE	FALSE	41	0.002
HNF1Ap.Ile242Phe	HNF1A	0.00202747694671425	0.00519858598461218	0	0.00608243084014276	NA	NA	NA	NA	NA	NA	0.0029225769918807924	0.009597850081581726	Phe	Ile	FALSE	1	1	1	0	0	0	0	0	0	0	0	0	0	0	0	0	0	0	0	0	0	0	0	0	0	0	0	0	0	0	0	0	0	0	0	0	0	0	0	0	0	0	0	0	0	0	0	0	0	0	0	0	0	0	0	0	0	0	0	0	0	0	0	0	0	0	0	92.01	FALSE	FALSE	FALSE	41	0.002
HNRNPCp.Ser182Phe	HNRNPC	0.00202747694671425	0.00519858598461218	0	0.00608243084014276	NA	NA	NA	NA	NA	NA	0.0029225769918807924	0.009597850081581726	Phe	Ser	FALSE	NA	1	1	0	0	0	0	0	0	0	0	0	0	0	0	0	0	0	0	0	0	0	0	0	0	0	0	0	0	0	0	0	0	0	0	0	0	0	0	0	0	0	0	0	0	0	0	0	0	0	0	0	0	0	0	0	0	0	0	0	0	0	0	0	0	0	0	92.07	FALSE	FALSE	FALSE	41	0.002
HORMAD1p.Leu167Phe	HORMAD1	0.00202747694671425	0.00519858598461218	0	0.00608243084014276	NA	NA	NA	NA	NA	NA	0.0029225769918807924	0.009597850081581726	Phe	Leu	FALSE	NA	1	1	0	0	0	0	0	0	0	0	0	0	0	0	0	0	0	0	0	0	0	0	0	0	0	0	0	0	0	0	0	0	0	0	0	0	0	0	0	0	0	0	0	0	0	0	0	0	0	0	0	0	0	0	0	0	0	0	0	0	0	0	0	0	0	0	92.23	FALSE	FALSE	FALSE	41	0.002
HORMAD2p.Val158Phe	HORMAD2	0.00202747694671425	0.00519858598461218	0	0.00608243084014276	NA	NA	NA	NA	NA	NA	0.0029225769918807924	0.009597850081581726	Phe	Val	FALSE	NA	1	1	0	0	0	0	0	0	0	0	0	0	0	0	0	0	0	0	0	0	0	0	0	0	0	0	0	0	0	0	0	0	0	0	0	0	0	0	0	0	0	0	0	0	0	0	0	0	0	0	0	0	0	0	0	0	0	0	0	0	0	0	0	0	0	0	92.49	FALSE	FALSE	FALSE	41	0.002
HOXA6p.Tyr137Phe	HOXA6	0.00202747694671425	0.00519858598461218	0	0.00608243084014276	NA	NA	NA	NA	NA	NA	0.0029225769918807924	0.009597850081581726	Phe	Tyr	FALSE	NA	1	1	0	0	0	0	0	0	0	0	0	0	0	0	0	0	0	0	0	0	0	0	0	0	0	0	0	0	0	0	0	0	0	0	0	0	0	0	0	0	0	0	0	0	0	0	0	0	0	0	0	0	0	0	0	0	0	0	0	0	0	0	0	0	0	0	92	FALSE	FALSE	FALSE	41	0.002
HOXD12p.Val223Phe	HOXD12	0.00202747694671425	0.00519858598461218	0	0.00608243084014276	NA	NA	NA	NA	NA	NA	0.0029225769918807924	0.009597850081581726	Phe	Val	FALSE	NA	1	1	0	0	0	0	0	0	0	0	0	0	0	0	0	0	0	0	0	0	0	0	0	0	0	0	0	0	0	0	0	0	0	0	0	0	0	0	0	0	0	0	0	0	0	0	0	0	0	0	0	0	0	0	0	0	0	0	0	0	0	0	0	0	0	0	91.82	FALSE	FALSE	FALSE	41	0.002
HPS1p.Tyr300Phe	HPS1	0.00202747694671425	0.00519858598461218	0	0.00608243084014276	NA	NA	NA	NA	NA	NA	0.0029225769918807924	0.009597850081581726	Phe	Tyr	FALSE	NA	1	1	0	0	0	0	0	0	0	0	0	0	0	0	0	0	0	0	0	0	0	0	0	0	0	0	0	0	0	0	0	0	0	0	0	0	0	0	0	0	0	0	0	0	0	0	0	0	0	0	0	0	0	0	0	0	0	0	0	0	0	0	0	0	0	0	92.08	FALSE	FALSE	FALSE	41	0.002
HSDL2p.Val145Phe	HSDL2	0.00202747694671425	0.00519858598461218	0	0.00608243084014276	NA	NA	NA	NA	NA	NA	0.0029225769918807924	0.009597850081581726	Phe	Val	FALSE	NA	1	1	0	0	0	0	0	0	0	0	0	0	0	0	0	0	0	0	0	0	0	0	0	0	0	0	0	0	0	0	0	0	0	0	0	0	0	0	0	0	0	0	0	0	0	0	0	0	0	0	0	0	0	0	0	0	0	0	0	0	0	0	0	0	0	0	92.38	FALSE	FALSE	FALSE	41	0.002
HSF1p.Val82Phe	HSF1	0.00202747694671425	0.00519858598461218	0	0.00608243084014276	NA	NA	NA	NA	NA	NA	0.0029225769918807924	0.009597850081581726	Phe	Val	FALSE	NA	1	1	0	0	0	0	0	0	0	0	0	0	0	0	0	0	0	0	0	0	0	0	0	0	0	0	0	0	0	0	0	0	0	0	0	0	0	0	0	0	0	0	0	0	0	0	0	0	0	0	0	0	0	0	0	0	0	0	0	0	0	0	0	0	0	0	91.58	FALSE	FALSE	FALSE	41	0.002
HSP90AA1p.Leu67Phe	HSP90AA1	0.00202747694671425	0.00519858598461218	0	0.00608243084014276	NA	NA	NA	NA	NA	NA	0.0029225769918807924	0.009597850081581726	Phe	Leu	FALSE	1	1	1	0	0	0	0	0	0	0	0	0	0	0	0	0	0	0	0	0	0	0	0	0	0	0	0	0	0	0	0	0	0	0	0	0	0	0	0	0	0	0	0	0	0	0	0	0	0	0	0	0	0	0	0	0	0	0	0	0	0	0	0	0	0	0	0	92.14	FALSE	FALSE	FALSE	41	0.002
HSP90B1p.Val19Phe	HSP90B1	0.00202747694671425	0.00519858598461218	0	0.00608243084014276	NA	NA	NA	NA	NA	NA	0.0029225769918807924	0.009597850081581726	Phe	Val	FALSE	NA	1	1	0	0	0	0	0	0	0	0	0	0	0	0	0	0	0	0	0	0	0	0	0	0	0	0	0	0	0	0	0	0	0	0	0	0	0	0	0	0	0	0	0	0	0	0	0	0	0	0	0	0	0	0	0	0	0	0	0	0	0	0	0	0	0	0	91.89	FALSE	FALSE	FALSE	41	0.002
HSPG2p.Tyr1132Phe	HSPG2	0.00202747694671425	0.00519858598461218	0	0.00608243084014276	NA	NA	NA	NA	NA	NA	0.0029225769918807924	0.009597850081581726	Phe	Tyr	FALSE	NA	1	1	0	0	0	0	0	0	0	0	0	0	0	0	0	0	0	0	0	0	0	0	0	0	0	0	0	0	0	0	0	0	0	0	0	0	0	0	0	0	0	0	0	0	0	0	0	0	0	0	0	0	0	0	0	0	0	0	0	0	0	0	0	0	0	0	92.21	FALSE	FALSE	FALSE	41	0.002
HSPG2p.Tyr29Phe	HSPG2	0.00202747694671425	0.00519858598461218	0	0.00608243084014276	NA	NA	NA	NA	NA	NA	0.0029225769918807924	0.009597850081581726	Phe	Tyr	FALSE	NA	1	1	0	0	0	0	0	0	0	0	0	0	0	0	0	0	0	0	0	0	0	0	0	0	0	0	0	0	0	0	0	0	0	0	0	0	0	0	0	0	0	0	0	0	0	0	0	0	0	0	0	0	0	0	0	0	0	0	0	0	0	0	0	0	0	0	91.54	FALSE	FALSE	FALSE	41	0.002
HTR6p.Leu195Phe	HTR6	0.00202747694671425	0.00519858598461218	0	0.00608243084014276	NA	NA	NA	NA	NA	NA	0.0029225769918807924	0.009597850081581726	Phe	Leu	FALSE	NA	1	1	0	0	0	0	0	0	0	0	0	0	0	0	0	0	0	0	0	0	0	0	0	0	0	0	0	0	0	0	0	0	0	0	0	0	0	0	0	0	0	0	0	0	0	0	0	0	0	0	0	0	0	0	0	0	0	0	0	0	0	0	0	0	0	0	92.24	FALSE	FALSE	FALSE	41	0.002
HTTp.Leu1752Phe	HTT	0.00202747694671425	0.00519858598461218	0	0.00608243084014276	NA	NA	NA	NA	NA	NA	0.0029225769918807924	0.009597850081581726	Phe	Leu	FALSE	NA	1	1	0	0	0	0	0	0	0	0	0	0	0	0	0	0	0	0	0	0	0	0	0	0	0	0	0	0	0	0	0	0	0	0	0	0	0	0	0	0	0	0	0	0	0	0	0	0	0	0	0	0	0	0	0	0	0	0	0	0	0	0	0	0	0	0	91.69	FALSE	FALSE	FALSE	41	0.002
HUNKp.Ile547Phe	HUNK	0.00202747694671425	0.00519858598461218	0	0.00608243084014276	NA	NA	NA	NA	NA	NA	0.0029225769918807924	0.009597850081581726	Phe	Ile	FALSE	NA	1	1	0	0	0	0	0	0	0	0	0	0	0	0	0	0	0	0	0	0	0	0	0	0	0	0	0	0	0	0	0	0	0	0	0	0	0	0	0	0	0	0	0	0	0	0	0	0	0	0	0	0	0	0	0	0	0	0	0	0	0	0	0	0	0	0	92.19	FALSE	FALSE	FALSE	41	0.002
HYDINp.Tyr2840Phe	HYDIN	0.00202747694671425	0.00519858598461218	0	0.00608243084014276	NA	NA	NA	NA	NA	NA	0.0029225769918807924	0.009597850081581726	Phe	Tyr	FALSE	NA	1	1	0	0	0	0	0	0	0	0	0	0	0	0	0	0	0	0	0	0	0	0	0	0	0	0	0	0	0	0	0	0	0	0	0	0	0	0	0	0	0	0	0	0	0	0	0	0	0	0	0	0	0	0	0	0	0	0	0	0	0	0	0	0	0	0	91.5	FALSE	FALSE	FALSE	41	0.002
IARS2p.Ile890Phe	IARS2	0.00202747694671425	0.00519858598461218	0	0.00608243084014276	NA	NA	NA	NA	NA	NA	0.0029225769918807924	0.009597850081581726	Phe	Ile	FALSE	NA	1	1	0	0	0	0	0	0	0	0	0	0	0	0	0	0	0	0	0	0	0	0	0	0	0	0	0	0	0	0	0	0	0	0	0	0	0	0	0	0	0	0	0	0	0	0	0	0	0	0	0	0	0	0	0	0	0	0	0	0	0	0	0	0	0	0	91.84	FALSE	FALSE	FALSE	41	0.002
IARSp.Tyr152Phe	IARS	0.00202747694671425	0.00519858598461218	0	0.00608243084014276	NA	NA	NA	NA	NA	NA	0.0029225769918807924	0.009597850081581726	Phe	Tyr	FALSE	NA	1	1	0	0	0	0	0	0	0	0	0	0	0	0	0	0	0	0	0	0	0	0	0	0	0	0	0	0	0	0	0	0	0	0	0	0	0	0	0	0	0	0	0	0	0	0	0	0	0	0	0	0	0	0	0	0	0	0	0	0	0	0	0	0	0	0	92.06	FALSE	FALSE	FALSE	41	0.002
ICOSp.Tyr7Phe	ICOS	0.00202747694671425	0.00519858598461218	0	0.00608243084014276	NA	NA	NA	NA	NA	NA	0.0029225769918807924	0.009597850081581726	Phe	Tyr	FALSE	NA	1	1	0	0	0	0	0	0	0	0	0	0	0	0	0	0	0	0	0	0	0	0	0	0	0	0	0	0	0	0	0	0	0	0	0	0	0	0	0	0	0	0	0	0	0	0	0	0	0	0	0	0	0	0	0	0	0	0	0	0	0	0	0	0	0	0	92.52	FALSE	FALSE	FALSE	41	0.002
IDH3Ap.Ile258Phe	IDH3A	0.00202747694671425	0.00519858598461218	0	0.00608243084014276	NA	NA	NA	NA	NA	NA	0.0029225769918807924	0.009597850081581726	Phe	Ile	FALSE	NA	1	1	0	0	0	0	0	0	0	0	0	0	0	0	0	0	0	0	0	0	0	0	0	0	0	0	0	0	0	0	0	0	0	0	0	0	0	0	0	0	0	0	0	0	0	0	0	0	0	0	0	0	0	0	0	0	0	0	0	0	0	0	0	0	0	0	91.22	FALSE	FALSE	FALSE	41	0.002
IDH3Ap.Tyr133Phe	IDH3A	0.00202747694671425	0.00519858598461218	0	0.00608243084014276	NA	NA	NA	NA	NA	NA	0.0029225769918807924	0.009597850081581726	Phe	Tyr	FALSE	NA	1	1	0	0	0	0	0	0	0	0	0	0	0	0	0	0	0	0	0	0	0	0	0	0	0	0	0	0	0	0	0	0	0	0	0	0	0	0	0	0	0	0	0	0	0	0	0	0	0	0	0	0	0	0	0	0	0	0	0	0	0	0	0	0	0	0	92.22	FALSE	FALSE	FALSE	41	0.002
IFNA14p.Cys24Phe	IFNA14	0.00202747694671425	0.00519858598461218	0	0.00608243084014276	NA	NA	NA	NA	NA	NA	0.0029225769918807924	0.009597850081581726	Phe	Cys	FALSE	NA	1	1	0	0	0	0	0	0	0	0	0	0	0	0	0	0	0	0	0	0	0	0	0	0	0	0	0	0	0	0	0	0	0	0	0	0	0	0	0	0	0	0	0	0	0	0	0	0	0	0	0	0	0	0	0	0	0	0	0	0	0	0	0	0	0	0	91.66	FALSE	FALSE	FALSE	41	0.002
IFRD2p.Cys371Phe	IFRD2	0.00202747694671425	0.00519858598461218	0	0.00608243084014276	NA	NA	NA	NA	NA	NA	0.0029225769918807924	0.009597850081581726	Phe	Cys	FALSE	NA	1	1	0	0	0	0	0	0	0	0	0	0	0	0	0	0	0	0	0	0	0	0	0	0	0	0	0	0	0	0	0	0	0	0	0	0	0	0	0	0	0	0	0	0	0	0	0	0	0	0	0	0	0	0	0	0	0	0	0	0	0	0	0	0	0	0	92.03	FALSE	FALSE	FALSE	41	0.002
IGF1Rp.Val1201Phe	IGF1R	0.00202747694671425	0.00519858598461218	0	0.00608243084014276	NA	NA	NA	NA	NA	NA	0.0029225769918807924	0.009597850081581726	Phe	Val	FALSE	NA	1	1	0	0	0	0	0	0	0	0	0	0	0	0	0	0	0	0	0	0	0	0	0	0	0	0	0	0	0	0	0	0	0	0	0	0	0	0	0	0	0	0	0	0	0	0	0	0	0	0	0	0	0	0	0	0	0	0	0	0	0	0	0	0	0	0	91.75	TRUE	FALSE	FALSE	41	0.002
IGF2BP1p.Leu320Phe	IGF2BP1	0.00202747694671425	0.00519858598461218	0	0.00608243084014276	NA	NA	NA	NA	NA	NA	0.0029225769918807924	0.009597850081581726	Phe	Leu	FALSE	NA	1	1	0	0	0	0	0	0	0	0	0	0	0	0	0	0	0	0	0	0	0	0	0	0	0	0	0	0	0	0	0	0	0	0	0	0	0	0	0	0	0	0	0	0	0	0	0	0	0	0	0	0	0	0	0	0	0	0	0	0	0	0	0	0	0	0	92.37	FALSE	FALSE	FALSE	41	0.002
IGHV1-18p.Leu8Phe	IGHV1-18	0.00202747694671425	0.00519858598461218	0	0.00608243084014276	NA	NA	NA	NA	NA	NA	0.0029225769918807924	0.009597850081581726	Phe	Leu	FALSE	NA	1	1	0	0	0	0	0	0	0	0	0	0	0	0	0	0	0	0	0	0	0	0	0	0	0	0	0	0	0	0	0	0	0	0	0	0	0	0	0	0	0	0	0	0	0	0	0	0	0	0	0	0	0	0	0	0	0	0	0	0	0	0	0	0	0	0	92.47	FALSE	FALSE	FALSE	41	0.002
IGHV1-18p.Tyr46Phe	IGHV1-18	0.00202747694671425	0.00519858598461218	0	0.00608243084014276	NA	NA	NA	NA	NA	NA	0.0029225769918807924	0.009597850081581726	Phe	Tyr	FALSE	NA	1	1	0	0	0	0	0	0	0	0	0	0	0	0	0	0	0	0	0	0	0	0	0	0	0	0	0	0	0	0	0	0	0	0	0	0	0	0	0	0	0	0	0	0	0	0	0	0	0	0	0	0	0	0	0	0	0	0	0	0	0	0	0	0	0	0	91.87	FALSE	FALSE	FALSE	41	0.002
IGKV2D-28p.Val110Phe	IGKV2D-28	0.00202747694671425	0.00519858598461218	0	0.00608243084014276	NA	NA	NA	NA	NA	NA	0.0029225769918807924	0.009597850081581726	Phe	Val	FALSE	NA	1	1	0	0	0	0	0	0	0	0	0	0	0	0	0	0	0	0	0	0	0	0	0	0	0	0	0	0	0	0	0	0	0	0	0	0	0	0	0	0	0	0	0	0	0	0	0	0	0	0	0	0	0	0	0	0	0	0	0	0	0	0	0	0	0	0	92.3	FALSE	FALSE	FALSE	41	0.002
IGKV5-2p.Tyr87Phe	IGKV5-2	0.00202747694671425	0.00519858598461218	0	0.00608243084014276	NA	NA	NA	NA	NA	NA	0.0029225769918807924	0.009597850081581726	Phe	Tyr	FALSE	NA	1	1	0	0	0	0	0	0	0	0	0	0	0	0	0	0	0	0	0	0	0	0	0	0	0	0	0	0	0	0	0	0	0	0	0	0	0	0	0	0	0	0	0	0	0	0	0	0	0	0	0	0	0	0	0	0	0	0	0	0	0	0	0	0	0	0	92.44	FALSE	FALSE	FALSE	41	0.002
IGLV2-11p.Ser21Phe	IGLV2-11	0.00202747694671425	0.00519858598461218	0	0.00608243084014276	NA	NA	NA	NA	NA	NA	0.0029225769918807924	0.009597850081581726	Phe	Ser	FALSE	NA	1	1	0	0	0	0	0	0	0	0	0	0	0	0	0	0	0	0	0	0	0	0	0	0	0	0	0	0	0	0	0	0	0	0	0	0	0	0	0	0	0	0	0	0	0	0	0	0	0	0	0	0	0	0	0	0	0	0	0	0	0	0	0	0	0	0	92.23	FALSE	FALSE	FALSE	41	0.002
IGLV3-16p.Cys41Phe	IGLV3-16	0.00202747694671425	0.00519858598461218	0	0.00608243084014276	NA	NA	NA	NA	NA	NA	0.0029225769918807924	0.009597850081581726	Phe	Cys	FALSE	NA	1	1	0	0	0	0	0	0	0	0	0	0	0	0	0	0	0	0	0	0	0	0	0	0	0	0	0	0	0	0	0	0	0	0	0	0	0	0	0	0	0	0	0	0	0	0	0	0	0	0	0	0	0	0	0	0	0	0	0	0	0	0	0	0	0	0	91.35	FALSE	FALSE	FALSE	41	0.002
IGLV3-32p.Ile65Phe	IGLV3-32	0.00202747694671425	0.00519858598461218	0	0.00608243084014276	NA	NA	NA	NA	NA	NA	0.0029225769918807924	0.009597850081581726	Phe	Ile	FALSE	NA	1	1	0	0	0	0	0	0	0	0	0	0	0	0	0	0	0	0	0	0	0	0	0	0	0	0	0	0	0	0	0	0	0	0	0	0	0	0	0	0	0	0	0	0	0	0	0	0	0	0	0	0	0	0	0	0	0	0	0	0	0	0	0	0	0	0	91.76	FALSE	FALSE	FALSE	41	0.002
IGLV6-57p.Ser40Phe	IGLV6-57	0.00202747694671425	0.00519858598461218	0	0.00608243084014276	NA	NA	NA	NA	NA	NA	0.0029225769918807924	0.009597850081581726	Phe	Ser	FALSE	NA	1	1	0	0	0	0	0	0	0	0	0	0	0	0	0	0	0	0	0	0	0	0	0	0	0	0	0	0	0	0	0	0	0	0	0	0	0	0	0	0	0	0	0	0	0	0	0	0	0	0	0	0	0	0	0	0	0	0	0	0	0	0	0	0	0	0	91.83	FALSE	FALSE	FALSE	41	0.002
IKZF1p.Val197Phe	IKZF1	0.00202747694671425	0.00519858598461218	0	0.00608243084014276	NA	NA	NA	NA	NA	NA	0.0029225769918807924	0.009597850081581726	Phe	Val	FALSE	1	1	1	0	0	0	0	0	0	0	0	0	0	0	0	0	0	0	0	0	0	0	0	0	0	0	0	0	0	0	0	0	0	0	0	0	0	0	0	0	0	0	0	0	0	0	0	0	0	0	0	0	0	0	0	0	0	0	0	0	0	0	0	0	0	0	0	92.16	FALSE	FALSE	FALSE	41	0.002
IKp.Val216Phe	IK	0.00202747694671425	0.00519858598461218	0	0.00608243084014276	NA	NA	NA	NA	NA	NA	0.0029225769918807924	0.009597850081581726	Phe	Val	FALSE	NA	1	1	0	0	0	0	0	0	0	0	0	0	0	0	0	0	0	0	0	0	0	0	0	0	0	0	0	0	0	0	0	0	0	0	0	0	0	0	0	0	0	0	0	0	0	0	0	0	0	0	0	0	0	0	0	0	0	0	0	0	0	0	0	0	0	0	91.68	FALSE	FALSE	FALSE	41	0.002
IL17RCp.Leu19Phe	IL17RC	0.00202747694671425	0.00519858598461218	0	0.00608243084014276	NA	NA	NA	NA	NA	NA	0.0029225769918807924	0.009597850081581726	Phe	Leu	FALSE	NA	1	1	0	0	0	0	0	0	0	0	0	0	0	0	0	0	0	0	0	0	0	0	0	0	0	0	0	0	0	0	0	0	0	0	0	0	0	0	0	0	0	0	0	0	0	0	0	0	0	0	0	0	0	0	0	0	0	0	0	0	0	0	0	0	0	0	91.61	FALSE	FALSE	FALSE	41	0.002
IL18BPp.Ser85Phe	IL18BP	0.00202747694671425	0.00519858598461218	0	0.00608243084014276	NA	NA	NA	NA	NA	NA	0.0029225769918807924	0.009597850081581726	Phe	Ser	FALSE	NA	1	1	0	0	0	0	0	0	0	0	0	0	0	0	0	0	0	0	0	0	0	0	0	0	0	0	0	0	0	0	0	0	0	0	0	0	0	0	0	0	0	0	0	0	0	0	0	0	0	0	0	0	0	0	0	0	0	0	0	0	0	0	0	0	0	0	91.94	FALSE	FALSE	FALSE	41	0.002
IL18RAPp.Ile322Phe	IL18RAP	0.00202747694671425	0.00519858598461218	0	0.00608243084014276	NA	NA	NA	NA	NA	NA	0.0029225769918807924	0.009597850081581726	Phe	Ile	FALSE	NA	1	1	0	0	0	0	0	0	0	0	0	0	0	0	0	0	0	0	0	0	0	0	0	0	0	0	0	0	0	0	0	0	0	0	0	0	0	0	0	0	0	0	0	0	0	0	0	0	0	0	0	0	0	0	0	0	0	0	0	0	0	0	0	0	0	0	92.1	FALSE	FALSE	FALSE	41	0.002
IL18RAPp.Leu145Phe	IL18RAP	0.00202747694671425	0.00519858598461218	0	0.00608243084014276	NA	NA	NA	NA	NA	NA	0.0029225769918807924	0.009597850081581726	Phe	Leu	FALSE	NA	1	1	0	0	0	0	0	0	0	0	0	0	0	0	0	0	0	0	0	0	0	0	0	0	0	0	0	0	0	0	0	0	0	0	0	0	0	0	0	0	0	0	0	0	0	0	0	0	0	0	0	0	0	0	0	0	0	0	0	0	0	0	0	0	0	0	92.16	FALSE	FALSE	FALSE	41	0.002
IL2RBp.Leu429Phe	IL2RB	0.00202747694671425	0.00519858598461218	0	0.00608243084014276	NA	NA	NA	NA	NA	NA	0.0029225769918807924	0.009597850081581726	Phe	Leu	FALSE	NA	1	1	0	0	0	0	0	0	0	0	0	0	0	0	0	0	0	0	0	0	0	0	0	0	0	0	0	0	0	0	0	0	0	0	0	0	0	0	0	0	0	0	0	0	0	0	0	0	0	0	0	0	0	0	0	0	0	0	0	0	0	0	0	0	0	0	91.64	FALSE	FALSE	FALSE	41	0.002
IL31p.Leu150Phe	IL31	0.00202747694671425	0.00519858598461218	0	0.00608243084014276	NA	NA	NA	NA	NA	NA	0.0029225769918807924	0.009597850081581726	Phe	Leu	FALSE	NA	1	1	0	0	0	0	0	0	0	0	0	0	0	0	0	0	0	0	0	0	0	0	0	0	0	0	0	0	0	0	0	0	0	0	0	0	0	0	0	0	0	0	0	0	0	0	0	0	0	0	0	0	0	0	0	0	0	0	0	0	0	0	0	0	0	0	92.11	FALSE	FALSE	FALSE	41	0.002
ILDR1p.Cys314Phe	ILDR1	0.00202747694671425	0.00519858598461218	0	0.00608243084014276	NA	NA	NA	NA	NA	NA	0.0029225769918807924	0.009597850081581726	Phe	Cys	FALSE	NA	1	1	0	0	0	0	0	0	0	0	0	0	0	0	0	0	0	0	0	0	0	0	0	0	0	0	0	0	0	0	0	0	0	0	0	0	0	0	0	0	0	0	0	0	0	0	0	0	0	0	0	0	0	0	0	0	0	0	0	0	0	0	0	0	0	0	91.9	FALSE	FALSE	FALSE	41	0.002
ILDR2p.Tyr117Phe	ILDR2	0.00202747694671425	0.00519858598461218	0	0.00608243084014276	NA	NA	NA	NA	NA	NA	0.0029225769918807924	0.009597850081581726	Phe	Tyr	FALSE	NA	1	1	0	0	0	0	0	0	0	0	0	0	0	0	0	0	0	0	0	0	0	0	0	0	0	0	0	0	0	0	0	0	0	0	0	0	0	0	0	0	0	0	0	0	0	0	0	0	0	0	0	0	0	0	0	0	0	0	0	0	0	0	0	0	0	0	91.96	FALSE	FALSE	FALSE	41	0.002
IMPG1p.Leu286Phe	IMPG1	0.00202747694671425	0.00519858598461218	0	0.00608243084014276	NA	NA	NA	NA	NA	NA	0.0029225769918807924	0.009597850081581726	Phe	Leu	FALSE	NA	1	1	0	0	0	0	0	0	0	0	0	0	0	0	0	0	0	0	0	0	0	0	0	0	0	0	0	0	0	0	0	0	0	0	0	0	0	0	0	0	0	0	0	0	0	0	0	0	0	0	0	0	0	0	0	0	0	0	0	0	0	0	0	0	0	0	91.88	FALSE	FALSE	FALSE	41	0.002
IMPG1p.Val335Phe	IMPG1	0.00202747694671425	0.00519858598461218	0	0.00608243084014276	NA	NA	NA	NA	NA	NA	0.0029225769918807924	0.009597850081581726	Phe	Val	FALSE	NA	1	1	0	0	0	0	0	0	0	0	0	0	0	0	0	0	0	0	0	0	0	0	0	0	0	0	0	0	0	0	0	0	0	0	0	0	0	0	0	0	0	0	0	0	0	0	0	0	0	0	0	0	0	0	0	0	0	0	0	0	0	0	0	0	0	0	92.2	FALSE	FALSE	FALSE	41	0.002
IMPG2p.Tyr1121Phe	IMPG2	0.00202747694671425	0.00519858598461218	0	0.00608243084014276	NA	NA	NA	NA	NA	NA	0.0029225769918807924	0.009597850081581726	Phe	Tyr	FALSE	NA	1	1	0	0	0	0	0	0	0	0	0	0	0	0	0	0	0	0	0	0	0	0	0	0	0	0	0	0	0	0	0	0	0	0	0	0	0	0	0	0	0	0	0	0	0	0	0	0	0	0	0	0	0	0	0	0	0	0	0	0	0	0	0	0	0	0	92.23	FALSE	FALSE	FALSE	41	0.002
ING3p.Leu89Phe	ING3	0.00202747694671425	0.00519858598461218	0	0.00608243084014276	NA	NA	NA	NA	NA	NA	0.0029225769918807924	0.009597850081581726	Phe	Leu	FALSE	NA	1	1	0	0	0	0	0	0	0	0	0	0	0	0	0	0	0	0	0	0	0	0	0	0	0	0	0	0	0	0	0	0	0	0	0	0	0	0	0	0	0	0	0	0	0	0	0	0	0	0	0	0	0	0	0	0	0	0	0	0	0	0	0	0	0	0	91.87	FALSE	FALSE	FALSE	41	0.002
INO80p.Tyr1033Phe	INO80	0.00202747694671425	0.00519858598461218	0	0.00608243084014276	NA	NA	NA	NA	NA	NA	0.0029225769918807924	0.009597850081581726	Phe	Tyr	FALSE	NA	1	1	0	0	0	0	0	0	0	0	0	0	0	0	0	0	0	0	0	0	0	0	0	0	0	0	0	0	0	0	0	0	0	0	0	0	0	0	0	0	0	0	0	0	0	0	0	0	0	0	0	0	0	0	0	0	0	0	0	0	0	0	0	0	0	0	92.08	FALSE	FALSE	FALSE	41	0.002
INPP1p.Leu372Phe	INPP1	0.00202747694671425	0.00519858598461218	0	0.00608243084014276	NA	NA	NA	NA	NA	NA	0.0029225769918807924	0.009597850081581726	Phe	Leu	FALSE	NA	1	1	0	0	0	0	0	0	0	0	0	0	0	0	0	0	0	0	0	0	0	0	0	0	0	0	0	0	0	0	0	0	0	0	0	0	0	0	0	0	0	0	0	0	0	0	0	0	0	0	0	0	0	0	0	0	0	0	0	0	0	0	0	0	0	0	92.11	FALSE	FALSE	FALSE	41	0.002
INPP4Ap.Cys606Phe	INPP4A	0.00202747694671425	0.00519858598461218	0	0.00608243084014276	NA	NA	NA	NA	NA	NA	0.0029225769918807924	0.009597850081581726	Phe	Cys	FALSE	NA	1	1	0	0	0	0	0	0	0	0	0	0	0	0	0	0	0	0	0	0	0	0	0	0	0	0	0	0	0	0	0	0	0	0	0	0	0	0	0	0	0	0	0	0	0	0	0	0	0	0	0	0	0	0	0	0	0	0	0	0	0	0	0	0	0	0	91.91	FALSE	FALSE	FALSE	41	0.002
INPP4Ap.Leu290Phe	INPP4A	0.00202747694671425	0.00519858598461218	0	0.00608243084014276	NA	NA	NA	NA	NA	NA	0.0029225769918807924	0.009597850081581726	Phe	Leu	FALSE	NA	1	1	0	0	0	0	0	0	0	0	0	0	0	0	0	0	0	0	0	0	0	0	0	0	0	0	0	0	0	0	0	0	0	0	0	0	0	0	0	0	0	0	0	0	0	0	0	0	0	0	0	0	0	0	0	0	0	0	0	0	0	0	0	0	0	0	92.3	FALSE	FALSE	FALSE	41	0.002
INSIG1p.Leu151Phe	INSIG1	0.00202747694671425	0.00519858598461218	0	0.00608243084014276	NA	NA	NA	NA	NA	NA	0.0029225769918807924	0.009597850081581726	Phe	Leu	FALSE	NA	1	1	0	0	0	0	0	0	0	0	0	0	0	0	0	0	0	0	0	0	0	0	0	0	0	0	0	0	0	0	0	0	0	0	0	0	0	0	0	0	0	0	0	0	0	0	0	0	0	0	0	0	0	0	0	0	0	0	0	0	0	0	0	0	0	0	92.22	FALSE	FALSE	FALSE	41	0.002
INTS2p.Tyr653Phe	INTS2	0.00202747694671425	0.00519858598461218	0	0.00608243084014276	NA	NA	NA	NA	NA	NA	0.0029225769918807924	0.009597850081581726	Phe	Tyr	FALSE	NA	1	1	0	0	0	0	0	0	0	0	0	0	0	0	0	0	0	0	0	0	0	0	0	0	0	0	0	0	0	0	0	0	0	0	0	0	0	0	0	0	0	0	0	0	0	0	0	0	0	0	0	0	0	0	0	0	0	0	0	0	0	0	0	0	0	0	91.74	FALSE	FALSE	FALSE	41	0.002
INTS3p.Ser1035Phe	INTS3	0.00202747694671425	0.00519858598461218	0	0.00608243084014276	NA	NA	NA	NA	NA	NA	0.0029225769918807924	0.009597850081581726	Phe	Ser	FALSE	NA	1	1	0	0	0	0	0	0	0	0	0	0	0	0	0	0	0	0	0	0	0	0	0	0	0	0	0	0	0	0	0	0	0	0	0	0	0	0	0	0	0	0	0	0	0	0	0	0	0	0	0	0	0	0	0	0	0	0	0	0	0	0	0	0	0	0	92.15	FALSE	FALSE	FALSE	41	0.002
INTS4p.Leu769Phe	INTS4	0.00202747694671425	0.00519858598461218	0	0.00608243084014276	NA	NA	NA	NA	NA	NA	0.0029225769918807924	0.009597850081581726	Phe	Leu	FALSE	NA	1	1	0	0	0	0	0	0	0	0	0	0	0	0	0	0	0	0	0	0	0	0	0	0	0	0	0	0	0	0	0	0	0	0	0	0	0	0	0	0	0	0	0	0	0	0	0	0	0	0	0	0	0	0	0	0	0	0	0	0	0	0	0	0	0	0	92.17	FALSE	FALSE	FALSE	41	0.002
INTS4p.Tyr573Phe	INTS4	0.00202747694671425	0.00519858598461218	0	0.00608243084014276	NA	NA	NA	NA	NA	NA	0.0029225769918807924	0.009597850081581726	Phe	Tyr	FALSE	NA	1	1	0	0	0	0	0	0	0	0	0	0	0	0	0	0	0	0	0	0	0	0	0	0	0	0	0	0	0	0	0	0	0	0	0	0	0	0	0	0	0	0	0	0	0	0	0	0	0	0	0	0	0	0	0	0	0	0	0	0	0	0	0	0	0	0	91.98	FALSE	FALSE	FALSE	41	0.002
INTS5p.Leu532Phe	INTS5	0.00202747694671425	0.00519858598461218	0	0.00608243084014276	NA	NA	NA	NA	NA	NA	0.0029225769918807924	0.009597850081581726	Phe	Leu	FALSE	NA	1	1	0	0	0	0	0	0	0	0	0	0	0	0	0	0	0	0	0	0	0	0	0	0	0	0	0	0	0	0	0	0	0	0	0	0	0	0	0	0	0	0	0	0	0	0	0	0	0	0	0	0	0	0	0	0	0	0	0	0	0	0	0	0	0	0	92.48	FALSE	FALSE	FALSE	41	0.002
INTS7p.Leu711Phe	INTS7	0.00202747694671425	0.00519858598461218	0	0.00608243084014276	NA	NA	NA	NA	NA	NA	0.0029225769918807924	0.009597850081581726	Phe	Leu	FALSE	NA	1	1	0	0	0	0	0	0	0	0	0	0	0	0	0	0	0	0	0	0	0	0	0	0	0	0	0	0	0	0	0	0	0	0	0	0	0	0	0	0	0	0	0	0	0	0	0	0	0	0	0	0	0	0	0	0	0	0	0	0	0	0	0	0	0	0	92.45	FALSE	FALSE	FALSE	41	0.002
IPO13p.Ile371Phe	IPO13	0.00202747694671425	0.00519858598461218	0	0.00608243084014276	NA	NA	NA	NA	NA	NA	0.0029225769918807924	0.009597850081581726	Phe	Ile	FALSE	NA	1	1	0	0	0	0	0	0	0	0	0	0	0	0	0	0	0	0	0	0	0	0	0	0	0	0	0	0	0	0	0	0	0	0	0	0	0	0	0	0	0	0	0	0	0	0	0	0	0	0	0	0	0	0	0	0	0	0	0	0	0	0	0	0	0	0	92.12	FALSE	FALSE	FALSE	41	0.002
IPO4p.Ile322Phe	IPO4	0.00202747694671425	0.00519858598461218	0	0.00608243084014276	NA	NA	NA	NA	NA	NA	0.0029225769918807924	0.009597850081581726	Phe	Ile	FALSE	NA	1	1	0	0	0	0	0	0	0	0	0	0	0	0	0	0	0	0	0	0	0	0	0	0	0	0	0	0	0	0	0	0	0	0	0	0	0	0	0	0	0	0	0	0	0	0	0	0	0	0	0	0	0	0	0	0	0	0	0	0	0	0	0	0	0	0	92.15	FALSE	FALSE	FALSE	41	0.002
IRAK2p.Ser495Phe	IRAK2	0.00202747694671425	0.00519858598461218	0	0.00608243084014276	NA	NA	NA	NA	NA	NA	0.0029225769918807924	0.009597850081581726	Phe	Ser	FALSE	NA	1	1	0	0	0	0	0	0	0	0	0	0	0	0	0	0	0	0	0	0	0	0	0	0	0	0	0	0	0	0	0	0	0	0	0	0	0	0	0	0	0	0	0	0	0	0	0	0	0	0	0	0	0	0	0	0	0	0	0	0	0	0	0	0	0	0	91.61	FALSE	FALSE	FALSE	41	0.002
IRG1p.Tyr318Phe	IRG1	0.00202747694671425	0.00519858598461218	0	0.00608243084014276	NA	NA	NA	NA	NA	NA	0.0029225769918807924	0.009597850081581726	Phe	Tyr	FALSE	NA	1	1	0	0	0	0	0	0	0	0	0	0	0	0	0	0	0	0	0	0	0	0	0	0	0	0	0	0	0	0	0	0	0	0	0	0	0	0	0	0	0	0	0	0	0	0	0	0	0	0	0	0	0	0	0	0	0	0	0	0	0	0	0	0	0	0	92.25	FALSE	FALSE	FALSE	41	0.002
IRGCp.Val276Phe	IRGC	0.00202747694671425	0.00519858598461218	0	0.00608243084014276	NA	NA	NA	NA	NA	NA	0.0029225769918807924	0.009597850081581726	Phe	Val	FALSE	NA	1	1	0	0	0	0	0	0	0	0	0	0	0	0	0	0	0	0	0	0	0	0	0	0	0	0	0	0	0	0	0	0	0	0	0	0	0	0	0	0	0	0	0	0	0	0	0	0	0	0	0	0	0	0	0	0	0	0	0	0	0	0	0	0	0	0	92.13	FALSE	FALSE	FALSE	41	0.002
IRS4p.Leu997Phe	IRS4	0.00202747694671425	0.00519858598461218	0	0.00608243084014276	NA	NA	NA	NA	NA	NA	0.0029225769918807924	0.009597850081581726	Phe	Leu	FALSE	1	1	1	0	0	0	0	0	0	0	0	0	0	0	0	0	0	0	0	0	0	0	0	0	0	0	0	0	0	0	0	0	0	0	0	0	0	0	0	0	0	0	0	0	0	0	0	0	0	0	0	0	0	0	0	0	0	0	0	0	0	0	0	0	0	0	0	92.03	FALSE	FALSE	FALSE	41	0.002
ISCUp.Ile120Phe	ISCU	0.00202747694671425	0.00519858598461218	0	0.00608243084014276	NA	NA	NA	NA	NA	NA	0.0029225769918807924	0.009597850081581726	Phe	Ile	FALSE	NA	1	1	0	0	0	0	0	0	0	0	0	0	0	0	0	0	0	0	0	0	0	0	0	0	0	0	0	0	0	0	0	0	0	0	0	0	0	0	0	0	0	0	0	0	0	0	0	0	0	0	0	0	0	0	0	0	0	0	0	0	0	0	0	0	0	0	91.48	FALSE	FALSE	FALSE	41	0.002
ISXp.Val85Phe	ISX	0.00202747694671425	0.00519858598461218	0	0.00608243084014276	NA	NA	NA	NA	NA	NA	0.0029225769918807924	0.009597850081581726	Phe	Val	FALSE	2	1	1	0	0	0	0	0	0	0	0	0	0	0	0	0	0	0	0	0	0	0	0	0	0	0	0	0	0	0	0	0	0	0	0	0	0	0	0	0	0	0	0	0	0	0	0	0	0	0	0	0	0	0	0	0	0	0	0	0	0	0	0	0	0	0	0	92.53	FALSE	FALSE	FALSE	41	0.002
ISY1p.Leu203Phe	ISY1	0.00202747694671425	0.00519858598461218	0	0.00608243084014276	NA	NA	NA	NA	NA	NA	0.0029225769918807924	0.009597850081581726	Phe	Leu	FALSE	NA	1	1	0	0	0	0	0	0	0	0	0	0	0	0	0	0	0	0	0	0	0	0	0	0	0	0	0	0	0	0	0	0	0	0	0	0	0	0	0	0	0	0	0	0	0	0	0	0	0	0	0	0	0	0	0	0	0	0	0	0	0	0	0	0	0	0	91.81	FALSE	FALSE	FALSE	41	0.002
ITGA2p.Cys496Phe	ITGA2	0.00202747694671425	0.00519858598461218	0	0.00608243084014276	NA	NA	NA	NA	NA	NA	0.0029225769918807924	0.009597850081581726	Phe	Cys	FALSE	NA	1	1	0	0	0	0	0	0	0	0	0	0	0	0	0	0	0	0	0	0	0	0	0	0	0	0	0	0	0	0	0	0	0	0	0	0	0	0	0	0	0	0	0	0	0	0	0	0	0	0	0	0	0	0	0	0	0	0	0	0	0	0	0	0	0	0	91.91	FALSE	FALSE	FALSE	41	0.002
ITGA4p.Tyr401Phe	ITGA4	0.00202747694671425	0.00519858598461218	0	0.00608243084014276	NA	NA	NA	NA	NA	NA	0.0029225769918807924	0.009597850081581726	Phe	Tyr	FALSE	NA	1	1	0	0	0	0	0	0	0	0	0	0	0	0	0	0	0	0	0	0	0	0	0	0	0	0	0	0	0	0	0	0	0	0	0	0	0	0	0	0	0	0	0	0	0	0	0	0	0	0	0	0	0	0	0	0	0	0	0	0	0	0	0	0	0	0	91.29	FALSE	FALSE	FALSE	41	0.002
ITGAVp.Leu529Phe	ITGAV	0.00202747694671425	0.00519858598461218	0	0.00608243084014276	NA	NA	NA	NA	NA	NA	0.0029225769918807924	0.009597850081581726	Phe	Leu	FALSE	2	1	1	0	0	0	0	0	0	0	0	0	0	0	0	0	0	0	0	0	0	0	0	0	0	0	0	0	0	0	0	0	0	0	0	0	0	0	0	0	0	0	0	0	0	0	0	0	0	0	0	0	0	0	0	0	0	0	0	0	0	0	0	0	0	0	0	91.75	FALSE	FALSE	FALSE	41	0.002
ITGB6p.Leu65Phe	ITGB6	0.00202747694671425	0.00519858598461218	0	0.00608243084014276	NA	NA	NA	NA	NA	NA	0.0029225769918807924	0.009597850081581726	Phe	Leu	FALSE	NA	1	1	0	0	0	0	0	0	0	0	0	0	0	0	0	0	0	0	0	0	0	0	0	0	0	0	0	0	0	0	0	0	0	0	0	0	0	0	0	0	0	0	0	0	0	0	0	0	0	0	0	0	0	0	0	0	0	0	0	0	0	0	0	0	0	0	92.09	FALSE	FALSE	FALSE	41	0.002
ITIH5p.Ile60Phe	ITIH5	0.00202747694671425	0.00519858598461218	0	0.00608243084014276	NA	NA	NA	NA	NA	NA	0.0029225769918807924	0.009597850081581726	Phe	Ile	FALSE	NA	1	1	0	0	0	0	0	0	0	0	0	0	0	0	0	0	0	0	0	0	0	0	0	0	0	0	0	0	0	0	0	0	0	0	0	0	0	0	0	0	0	0	0	0	0	0	0	0	0	0	0	0	0	0	0	0	0	0	0	0	0	0	0	0	0	0	92.51	FALSE	FALSE	FALSE	41	0.002
ITIH6p.Val828Phe	ITIH6	0.00202747694671425	0.00519858598461218	0	0.00608243084014276	NA	NA	NA	NA	NA	NA	0.0029225769918807924	0.009597850081581726	Phe	Val	FALSE	NA	1	1	0	0	0	0	0	0	0	0	0	0	0	0	0	0	0	0	0	0	0	0	0	0	0	0	0	0	0	0	0	0	0	0	0	0	0	0	0	0	0	0	0	0	0	0	0	0	0	0	0	0	0	0	0	0	0	0	0	0	0	0	0	0	0	0	91.89	FALSE	FALSE	FALSE	41	0.002
ITPK1p.Val210Phe	ITPK1	0.00202747694671425	0.00519858598461218	0	0.00608243084014276	NA	NA	NA	NA	NA	NA	0.0029225769918807924	0.009597850081581726	Phe	Val	FALSE	NA	1	1	0	0	0	0	0	0	0	0	0	0	0	0	0	0	0	0	0	0	0	0	0	0	0	0	0	0	0	0	0	0	0	0	0	0	0	0	0	0	0	0	0	0	0	0	0	0	0	0	0	0	0	0	0	0	0	0	0	0	0	0	0	0	0	0	92.52	FALSE	FALSE	FALSE	41	0.002
ITPKCp.Leu295Phe	ITPKC	0.00202747694671425	0.00519858598461218	0	0.00608243084014276	NA	NA	NA	NA	NA	NA	0.0029225769918807924	0.009597850081581726	Phe	Leu	FALSE	NA	1	1	0	0	0	0	0	0	0	0	0	0	0	0	0	0	0	0	0	0	0	0	0	0	0	0	0	0	0	0	0	0	0	0	0	0	0	0	0	0	0	0	0	0	0	0	0	0	0	0	0	0	0	0	0	0	0	0	0	0	0	0	0	0	0	0	92.12	FALSE	FALSE	FALSE	41	0.002
ITPR1p.Tyr1166Phe	ITPR1	0.00202747694671425	0.00519858598461218	0	0.00608243084014276	NA	NA	NA	NA	NA	NA	0.0029225769918807924	0.009597850081581726	Phe	Tyr	FALSE	NA	1	1	0	0	0	0	0	0	0	0	0	0	0	0	0	0	0	0	0	0	0	0	0	0	0	0	0	0	0	0	0	0	0	0	0	0	0	0	0	0	0	0	0	0	0	0	0	0	0	0	0	0	0	0	0	0	0	0	0	0	0	0	0	0	0	0	92.54	FALSE	FALSE	FALSE	41	0.002
JADE2p.Val52Phe	JADE2	0.00202747694671425	0.00519858598461218	0	0.00608243084014276	NA	NA	NA	NA	NA	NA	0.0029225769918807924	0.009597850081581726	Phe	Val	FALSE	NA	1	1	0	0	0	0	0	0	0	0	0	0	0	0	0	0	0	0	0	0	0	0	0	0	0	0	0	0	0	0	0	0	0	0	0	0	0	0	0	0	0	0	0	0	0	0	0	0	0	0	0	0	0	0	0	0	0	0	0	0	0	0	0	0	0	0	91.96	FALSE	FALSE	FALSE	41	0.002
JADE3p.Leu235Phe	JADE3	0.00202747694671425	0.00519858598461218	0	0.00608243084014276	NA	NA	NA	NA	NA	NA	0.0029225769918807924	0.009597850081581726	Phe	Leu	FALSE	NA	1	1	0	0	0	0	0	0	0	0	0	0	0	0	0	0	0	0	0	0	0	0	0	0	0	0	0	0	0	0	0	0	0	0	0	0	0	0	0	0	0	0	0	0	0	0	0	0	0	0	0	0	0	0	0	0	0	0	0	0	0	0	0	0	0	0	92.13	FALSE	FALSE	FALSE	41	0.002
JAM3p.Leu88Phe	JAM3	0.00202747694671425	0.00519858598461218	0	0.00608243084014276	NA	NA	NA	NA	NA	NA	0.0029225769918807924	0.009597850081581726	Phe	Leu	FALSE	NA	1	1	0	0	0	0	0	0	0	0	0	0	0	0	0	0	0	0	0	0	0	0	0	0	0	0	0	0	0	0	0	0	0	0	0	0	0	0	0	0	0	0	0	0	0	0	0	0	0	0	0	0	0	0	0	0	0	0	0	0	0	0	0	0	0	0	91.58	FALSE	FALSE	FALSE	41	0.002
JMJD1Cp.Val1959Phe	JMJD1C	0.00202747694671425	0.00519858598461218	0	0.00608243084014276	NA	NA	NA	NA	NA	NA	0.0029225769918807924	0.009597850081581726	Phe	Val	FALSE	NA	1	1	0	0	0	0	0	0	0	0	0	0	0	0	0	0	0	0	0	0	0	0	0	0	0	0	0	0	0	0	0	0	0	0	0	0	0	0	0	0	0	0	0	0	0	0	0	0	0	0	0	0	0	0	0	0	0	0	0	0	0	0	0	0	0	0	92.04	FALSE	FALSE	FALSE	41	0.002
KAL1p.Ile605Phe	KAL1	0.00202747694671425	0.00519858598461218	0	0.00608243084014276	NA	NA	NA	NA	NA	NA	0.0029225769918807924	0.009597850081581726	Phe	Ile	FALSE	NA	1	1	0	0	0	0	0	0	0	0	0	0	0	0	0	0	0	0	0	0	0	0	0	0	0	0	0	0	0	0	0	0	0	0	0	0	0	0	0	0	0	0	0	0	0	0	0	0	0	0	0	0	0	0	0	0	0	0	0	0	0	0	0	0	0	0	91.69	FALSE	FALSE	FALSE	41	0.002
KARSp.Val476Phe	KARS	0.00202747694671425	0.00519858598461218	0	0.00608243084014276	NA	NA	NA	NA	NA	NA	0.0029225769918807924	0.009597850081581726	Phe	Val	FALSE	NA	1	1	0	0	0	0	0	0	0	0	0	0	0	0	0	0	0	0	0	0	0	0	0	0	0	0	0	0	0	0	0	0	0	0	0	0	0	0	0	0	0	0	0	0	0	0	0	0	0	0	0	0	0	0	0	0	0	0	0	0	0	0	0	0	0	0	92	FALSE	FALSE	FALSE	41	0.002
KAT2Bp.Val384Phe	KAT2B	0.00202747694671425	0.00519858598461218	0	0.00608243084014276	NA	NA	NA	NA	NA	NA	0.0029225769918807924	0.009597850081581726	Phe	Val	FALSE	NA	1	1	0	0	0	0	0	0	0	0	0	0	0	0	0	0	0	0	0	0	0	0	0	0	0	0	0	0	0	0	0	0	0	0	0	0	0	0	0	0	0	0	0	0	0	0	0	0	0	0	0	0	0	0	0	0	0	0	0	0	0	0	0	0	0	0	91.25	FALSE	FALSE	FALSE	41	0.002
KAT6Ap.Cys626Phe	KAT6A	0.00202747694671425	0.00519858598461218	0	0.00608243084014276	NA	NA	NA	NA	NA	NA	0.0029225769918807924	0.009597850081581726	Phe	Cys	FALSE	1	1	1	0	0	0	0	0	0	0	0	0	0	0	0	0	0	0	0	0	0	0	0	0	0	0	0	0	0	0	0	0	0	0	0	0	0	0	0	0	0	0	0	0	0	0	0	0	0	0	0	0	0	0	0	0	0	0	0	0	0	0	0	0	0	0	0	91.96	FALSE	FALSE	FALSE	41	0.002
KAT7p.Val108Phe	KAT7	0.00202747694671425	0.00519858598461218	0	0.00608243084014276	NA	NA	NA	NA	NA	NA	0.0029225769918807924	0.009597850081581726	Phe	Val	FALSE	2	1	1	0	0	0	0	0	0	0	0	0	0	0	0	0	0	0	0	0	0	0	0	0	0	0	0	0	0	0	0	0	0	0	0	0	0	0	0	0	0	0	0	0	0	0	0	0	0	0	0	0	0	0	0	0	0	0	0	0	0	0	0	0	0	0	0	92.53	FALSE	FALSE	FALSE	41	0.002
KATNA1p.Val144Phe	KATNA1	0.00202747694671425	0.00519858598461218	0	0.00608243084014276	NA	NA	NA	NA	NA	NA	0.0029225769918807924	0.009597850081581726	Phe	Val	FALSE	NA	1	1	0	0	0	0	0	0	0	0	0	0	0	0	0	0	0	0	0	0	0	0	0	0	0	0	0	0	0	0	0	0	0	0	0	0	0	0	0	0	0	0	0	0	0	0	0	0	0	0	0	0	0	0	0	0	0	0	0	0	0	0	0	0	0	0	91.39	FALSE	FALSE	FALSE	41	0.002
KBTBD4p.Leu178Phe	KBTBD4	0.00202747694671425	0.00519858598461218	0	0.00608243084014276	NA	NA	NA	NA	NA	NA	0.0029225769918807924	0.009597850081581726	Phe	Leu	FALSE	NA	1	1	0	0	0	0	0	0	0	0	0	0	0	0	0	0	0	0	0	0	0	0	0	0	0	0	0	0	0	0	0	0	0	0	0	0	0	0	0	0	0	0	0	0	0	0	0	0	0	0	0	0	0	0	0	0	0	0	0	0	0	0	0	0	0	0	92.02	FALSE	FALSE	FALSE	41	0.002
KCNA1p.Ile179Phe	KCNA1	0.00202747694671425	0.00519858598461218	0	0.00608243084014276	NA	NA	NA	NA	NA	NA	0.0029225769918807924	0.009597850081581726	Phe	Ile	FALSE	NA	1	1	0	0	0	0	0	0	0	0	0	0	0	0	0	0	0	0	0	0	0	0	0	0	0	0	0	0	0	0	0	0	0	0	0	0	0	0	0	0	0	0	0	0	0	0	0	0	0	0	0	0	0	0	0	0	0	0	0	0	0	0	0	0	0	0	92.87	FALSE	FALSE	FALSE	41	0.002
KCNA3p.Val409Phe	KCNA3	0.00202747694671425	0.00519858598461218	0	0.00608243084014276	NA	NA	NA	NA	NA	NA	0.0029225769918807924	0.009597850081581726	Phe	Val	FALSE	NA	1	1	0	0	0	0	0	0	0	0	0	0	0	0	0	0	0	0	0	0	0	0	0	0	0	0	0	0	0	0	0	0	0	0	0	0	0	0	0	0	0	0	0	0	0	0	0	0	0	0	0	0	0	0	0	0	0	0	0	0	0	0	0	0	0	0	91.89	FALSE	FALSE	FALSE	41	0.002
KCNA4p.Cys586Phe	KCNA4	0.00202747694671425	0.00519858598461218	0	0.00608243084014276	NA	NA	NA	NA	NA	NA	0.0029225769918807924	0.009597850081581726	Phe	Cys	FALSE	NA	1	1	0	0	0	0	0	0	0	0	0	0	0	0	0	0	0	0	0	0	0	0	0	0	0	0	0	0	0	0	0	0	0	0	0	0	0	0	0	0	0	0	0	0	0	0	0	0	0	0	0	0	0	0	0	0	0	0	0	0	0	0	0	0	0	0	92.05	FALSE	FALSE	FALSE	41	0.002
KCNA5p.Leu506Phe	KCNA5	0.00202747694671425	0.00519858598461218	0	0.00608243084014276	NA	NA	NA	NA	NA	NA	0.0029225769918807924	0.009597850081581726	Phe	Leu	FALSE	NA	1	1	0	0	0	0	0	0	0	0	0	0	0	0	0	0	0	0	0	0	0	0	0	0	0	0	0	0	0	0	0	0	0	0	0	0	0	0	0	0	0	0	0	0	0	0	0	0	0	0	0	0	0	0	0	0	0	0	0	0	0	0	0	0	0	0	91.89	FALSE	FALSE	FALSE	41	0.002
KCNA6p.Cys442Phe	KCNA6	0.00202747694671425	0.00519858598461218	0	0.00608243084014276	NA	NA	NA	NA	NA	NA	0.0029225769918807924	0.009597850081581726	Phe	Cys	FALSE	NA	1	1	0	0	0	0	0	0	0	0	0	0	0	0	0	0	0	0	0	0	0	0	0	0	0	0	0	0	0	0	0	0	0	0	0	0	0	0	0	0	0	0	0	0	0	0	0	0	0	0	0	0	0	0	0	0	0	0	0	0	0	0	0	0	0	0	91.95	FALSE	FALSE	FALSE	41	0.002
KCNA6p.Leu405Phe	KCNA6	0.00202747694671425	0.00519858598461218	0	0.00608243084014276	NA	NA	NA	NA	NA	NA	0.0029225769918807924	0.009597850081581726	Phe	Leu	FALSE	NA	1	1	0	0	0	0	0	0	0	0	0	0	0	0	0	0	0	0	0	0	0	0	0	0	0	0	0	0	0	0	0	0	0	0	0	0	0	0	0	0	0	0	0	0	0	0	0	0	0	0	0	0	0	0	0	0	0	0	0	0	0	0	0	0	0	0	92.14	FALSE	FALSE	FALSE	41	0.002
KCNC3p.Ile492Phe	KCNC3	0.00202747694671425	0.00519858598461218	0	0.00608243084014276	NA	NA	NA	NA	NA	NA	0.0029225769918807924	0.009597850081581726	Phe	Ile	FALSE	NA	1	1	0	0	0	0	0	0	0	0	0	0	0	0	0	0	0	0	0	0	0	0	0	0	0	0	0	0	0	0	0	0	0	0	0	0	0	0	0	0	0	0	0	0	0	0	0	0	0	0	0	0	0	0	0	0	0	0	0	0	0	0	0	0	0	0	91.7	FALSE	FALSE	FALSE	41	0.002
KCNC4p.Ser510Phe	KCNC4	0.00202747694671425	0.00519858598461218	0	0.00608243084014276	NA	NA	NA	NA	NA	NA	0.0029225769918807924	0.009597850081581726	Phe	Ser	FALSE	NA	1	1	0	0	0	0	0	0	0	0	0	0	0	0	0	0	0	0	0	0	0	0	0	0	0	0	0	0	0	0	0	0	0	0	0	0	0	0	0	0	0	0	0	0	0	0	0	0	0	0	0	0	0	0	0	0	0	0	0	0	0	0	0	0	0	0	91.78	FALSE	FALSE	FALSE	41	0.002
KCND1p.Cys110Phe	KCND1	0.00202747694671425	0.00519858598461218	0	0.00608243084014276	NA	NA	NA	NA	NA	NA	0.0029225769918807924	0.009597850081581726	Phe	Cys	FALSE	NA	1	1	0	0	0	0	0	0	0	0	0	0	0	0	0	0	0	0	0	0	0	0	0	0	0	0	0	0	0	0	0	0	0	0	0	0	0	0	0	0	0	0	0	0	0	0	0	0	0	0	0	0	0	0	0	0	0	0	0	0	0	0	0	0	0	0	92.12	FALSE	FALSE	FALSE	41	0.002
KCNF1p.Val168Phe	KCNF1	0.00202747694671425	0.00519858598461218	0	0.00608243084014276	NA	NA	NA	NA	NA	NA	0.0029225769918807924	0.009597850081581726	Phe	Val	FALSE	NA	1	1	0	0	0	0	0	0	0	0	0	0	0	0	0	0	0	0	0	0	0	0	0	0	0	0	0	0	0	0	0	0	0	0	0	0	0	0	0	0	0	0	0	0	0	0	0	0	0	0	0	0	0	0	0	0	0	0	0	0	0	0	0	0	0	0	92.51	FALSE	FALSE	FALSE	41	0.002
KCNH5p.Cys967Phe	KCNH5	0.00202747694671425	0.00519858598461218	0	0.00608243084014276	NA	NA	NA	NA	NA	NA	0.0029225769918807924	0.009597850081581726	Phe	Cys	FALSE	NA	1	1	0	0	0	0	0	0	0	0	0	0	0	0	0	0	0	0	0	0	0	0	0	0	0	0	0	0	0	0	0	0	0	0	0	0	0	0	0	0	0	0	0	0	0	0	0	0	0	0	0	0	0	0	0	0	0	0	0	0	0	0	0	0	0	0	92.13	FALSE	FALSE	FALSE	41	0.002
KCNH8p.Ser996Phe	KCNH8	0.00202747694671425	0.00519858598461218	0	0.00608243084014276	NA	NA	NA	NA	NA	NA	0.0029225769918807924	0.009597850081581726	Phe	Ser	FALSE	NA	1	1	0	0	0	0	0	0	0	0	0	0	0	0	0	0	0	0	0	0	0	0	0	0	0	0	0	0	0	0	0	0	0	0	0	0	0	0	0	0	0	0	0	0	0	0	0	0	0	0	0	0	0	0	0	0	0	0	0	0	0	0	0	0	0	0	92.14	FALSE	FALSE	FALSE	41	0.002
KCNJ3p.Leu459Phe	KCNJ3	0.00202747694671425	0.00519858598461218	0	0.00608243084014276	NA	NA	NA	NA	NA	NA	0.0029225769918807924	0.009597850081581726	Phe	Leu	FALSE	NA	1	1	0	0	0	0	0	0	0	0	0	0	0	0	0	0	0	0	0	0	0	0	0	0	0	0	0	0	0	0	0	0	0	0	0	0	0	0	0	0	0	0	0	0	0	0	0	0	0	0	0	0	0	0	0	0	0	0	0	0	0	0	0	0	0	0	92.14	FALSE	FALSE	FALSE	41	0.002
KCNK10p.Val311Phe	KCNK10	0.00202747694671425	0.00519858598461218	0	0.00608243084014276	NA	NA	NA	NA	NA	NA	0.0029225769918807924	0.009597850081581726	Phe	Val	FALSE	NA	1	1	0	0	0	0	0	0	0	0	0	0	0	0	0	0	0	0	0	0	0	0	0	0	0	0	0	0	0	0	0	0	0	0	0	0	0	0	0	0	0	0	0	0	0	0	0	0	0	0	0	0	0	0	0	0	0	0	0	0	0	0	0	0	0	0	92.08	FALSE	FALSE	FALSE	41	0.002
KCNK13p.Tyr224Phe	KCNK13	0.00202747694671425	0.00519858598461218	0	0.00608243084014276	NA	NA	NA	NA	NA	NA	0.0029225769918807924	0.009597850081581726	Phe	Tyr	FALSE	NA	1	1	0	0	0	0	0	0	0	0	0	0	0	0	0	0	0	0	0	0	0	0	0	0	0	0	0	0	0	0	0	0	0	0	0	0	0	0	0	0	0	0	0	0	0	0	0	0	0	0	0	0	0	0	0	0	0	0	0	0	0	0	0	0	0	0	91.69	FALSE	FALSE	FALSE	41	0.002
KCNK5p.Val164Phe	KCNK5	0.00202747694671425	0.00519858598461218	0	0.00608243084014276	NA	NA	NA	NA	NA	NA	0.0029225769918807924	0.009597850081581726	Phe	Val	FALSE	NA	1	1	0	0	0	0	0	0	0	0	0	0	0	0	0	0	0	0	0	0	0	0	0	0	0	0	0	0	0	0	0	0	0	0	0	0	0	0	0	0	0	0	0	0	0	0	0	0	0	0	0	0	0	0	0	0	0	0	0	0	0	0	0	0	0	0	91.57	FALSE	FALSE	FALSE	41	0.002
KCNMB4p.Leu175Phe	KCNMB4	0.00202747694671425	0.00519858598461218	0	0.00608243084014276	NA	NA	NA	NA	NA	NA	0.0029225769918807924	0.009597850081581726	Phe	Leu	FALSE	NA	1	1	0	0	0	0	0	0	0	0	0	0	0	0	0	0	0	0	0	0	0	0	0	0	0	0	0	0	0	0	0	0	0	0	0	0	0	0	0	0	0	0	0	0	0	0	0	0	0	0	0	0	0	0	0	0	0	0	0	0	0	0	0	0	0	0	91.62	FALSE	FALSE	FALSE	41	0.002
KCNQ2p.Val567Phe	KCNQ2	0.00202747694671425	0.00519858598461218	0	0.00608243084014276	NA	NA	NA	NA	NA	NA	0.0029225769918807924	0.009597850081581726	Phe	Val	FALSE	NA	1	1	0	0	0	0	0	0	0	0	0	0	0	0	0	0	0	0	0	0	0	0	0	0	0	0	0	0	0	0	0	0	0	0	0	0	0	0	0	0	0	0	0	0	0	0	0	0	0	0	0	0	0	0	0	0	0	0	0	0	0	0	0	0	0	0	91.8	FALSE	FALSE	FALSE	41	0.002
KCTD10p.Tyr259Phe	KCTD10	0.00202747694671425	0.00519858598461218	0	0.00608243084014276	NA	NA	NA	NA	NA	NA	0.0029225769918807924	0.009597850081581726	Phe	Tyr	FALSE	NA	1	1	0	0	0	0	0	0	0	0	0	0	0	0	0	0	0	0	0	0	0	0	0	0	0	0	0	0	0	0	0	0	0	0	0	0	0	0	0	0	0	0	0	0	0	0	0	0	0	0	0	0	0	0	0	0	0	0	0	0	0	0	0	0	0	0	92.19	FALSE	FALSE	FALSE	41	0.002
KCTD16p.Tyr426Phe	KCTD16	0.00202747694671425	0.00519858598461218	0	0.00608243084014276	NA	NA	NA	NA	NA	NA	0.0029225769918807924	0.009597850081581726	Phe	Tyr	FALSE	NA	1	1	0	0	0	0	0	0	0	0	0	0	0	0	0	0	0	0	0	0	0	0	0	0	0	0	0	0	0	0	0	0	0	0	0	0	0	0	0	0	0	0	0	0	0	0	0	0	0	0	0	0	0	0	0	0	0	0	0	0	0	0	0	0	0	0	92.11	FALSE	FALSE	FALSE	41	0.002
KCTD8p.Leu209Phe	KCTD8	0.00202747694671425	0.00519858598461218	0	0.00608243084014276	NA	NA	NA	NA	NA	NA	0.0029225769918807924	0.009597850081581726	Phe	Leu	FALSE	NA	1	1	0	0	0	0	0	0	0	0	0	0	0	0	0	0	0	0	0	0	0	0	0	0	0	0	0	0	0	0	0	0	0	0	0	0	0	0	0	0	0	0	0	0	0	0	0	0	0	0	0	0	0	0	0	0	0	0	0	0	0	0	0	0	0	0	92.34	FALSE	FALSE	FALSE	41	0.002
KDM3Ap.Ser325Phe	KDM3A	0.00202747694671425	0.00519858598461218	0	0.00608243084014276	NA	NA	NA	NA	NA	NA	0.0029225769918807924	0.009597850081581726	Phe	Ser	FALSE	NA	1	1	0	0	0	0	0	0	0	0	0	0	0	0	0	0	0	0	0	0	0	0	0	0	0	0	0	0	0	0	0	0	0	0	0	0	0	0	0	0	0	0	0	0	0	0	0	0	0	0	0	0	0	0	0	0	0	0	0	0	0	0	0	0	0	0	91.37	FALSE	FALSE	FALSE	41	0.002
KDM6Ap.Ile342Phe	KDM6A	0.00202747694671425	0.00519858598461218	0	0.00608243084014276	NA	NA	NA	NA	NA	NA	0.0029225769918807924	0.009597850081581726	Phe	Ile	FALSE	1	1	1	0	0	0	0	0	0	0	0	0	0	0	0	0	0	0	0	0	0	0	0	0	0	0	0	0	0	0	0	0	0	0	0	0	0	0	0	0	0	0	0	0	0	0	0	0	0	0	0	0	0	0	0	0	0	0	0	0	0	0	0	0	0	0	0	91.83	FALSE	FALSE	FALSE	41	0.002
KDM6Bp.Ser1273Phe	KDM6B	0.00202747694671425	0.00519858598461218	0	0.00608243084014276	NA	NA	NA	NA	NA	NA	0.0029225769918807924	0.009597850081581726	Phe	Ser	FALSE	NA	1	1	0	0	0	0	0	0	0	0	0	0	0	0	0	0	0	0	0	0	0	0	0	0	0	0	0	0	0	0	0	0	0	0	0	0	0	0	0	0	0	0	0	0	0	0	0	0	0	0	0	0	0	0	0	0	0	0	0	0	0	0	0	0	0	0	92.21	FALSE	FALSE	FALSE	41	0.002
KELp.Ile52Phe	KEL	0.00202747694671425	0.00519858598461218	0	0.00608243084014276	NA	NA	NA	NA	NA	NA	0.0029225769918807924	0.009597850081581726	Phe	Ile	FALSE	NA	1	1	0	0	0	0	0	0	0	0	0	0	0	0	0	0	0	0	0	0	0	0	0	0	0	0	0	0	0	0	0	0	0	0	0	0	0	0	0	0	0	0	0	0	0	0	0	0	0	0	0	0	0	0	0	0	0	0	0	0	0	0	0	0	0	0	92.48	FALSE	FALSE	FALSE	41	0.002
KHDC3Lp.Leu79Phe	KHDC3L	0.00202747694671425	0.00519858598461218	0	0.00608243084014276	NA	NA	NA	NA	NA	NA	0.0029225769918807924	0.009597850081581726	Phe	Leu	FALSE	NA	1	1	0	0	0	0	0	0	0	0	0	0	0	0	0	0	0	0	0	0	0	0	0	0	0	0	0	0	0	0	0	0	0	0	0	0	0	0	0	0	0	0	0	0	0	0	0	0	0	0	0	0	0	0	0	0	0	0	0	0	0	0	0	0	0	0	92.38	FALSE	FALSE	FALSE	41	0.002
KIAA0319p.Leu893Phe	KIAA0319	0.00202747694671425	0.00519858598461218	0	0.00608243084014276	NA	NA	NA	NA	NA	NA	0.0029225769918807924	0.009597850081581726	Phe	Leu	FALSE	NA	1	1	0	0	0	0	0	0	0	0	0	0	0	0	0	0	0	0	0	0	0	0	0	0	0	0	0	0	0	0	0	0	0	0	0	0	0	0	0	0	0	0	0	0	0	0	0	0	0	0	0	0	0	0	0	0	0	0	0	0	0	0	0	0	0	0	92.08	FALSE	FALSE	FALSE	41	0.002
KIAA0391p.Leu391Phe	KIAA0391	0.00202747694671425	0.00519858598461218	0	0.00608243084014276	NA	NA	NA	NA	NA	NA	0.0029225769918807924	0.009597850081581726	Phe	Leu	FALSE	NA	1	1	0	0	0	0	0	0	0	0	0	0	0	0	0	0	0	0	0	0	0	0	0	0	0	0	0	0	0	0	0	0	0	0	0	0	0	0	0	0	0	0	0	0	0	0	0	0	0	0	0	0	0	0	0	0	0	0	0	0	0	0	0	0	0	0	92.16	FALSE	FALSE	FALSE	41	0.002
KIAA0754p.Ser1022Phe	KIAA0754	0.00202747694671425	0.00519858598461218	0	0.00608243084014276	NA	NA	NA	NA	NA	NA	0.0029225769918807924	0.009597850081581726	Phe	Ser	FALSE	NA	1	1	0	0	0	0	0	0	0	0	0	0	0	0	0	0	0	0	0	0	0	0	0	0	0	0	0	0	0	0	0	0	0	0	0	0	0	0	0	0	0	0	0	0	0	0	0	0	0	0	0	0	0	0	0	0	0	0	0	0	0	0	0	0	0	0	91.95	FALSE	FALSE	FALSE	41	0.002
KIAA0754p.Val760Phe	KIAA0754	0.00202747694671425	0.00519858598461218	0	0.00608243084014276	NA	NA	NA	NA	NA	NA	0.0029225769918807924	0.009597850081581726	Phe	Val	FALSE	NA	1	1	0	0	0	0	0	0	0	0	0	0	0	0	0	0	0	0	0	0	0	0	0	0	0	0	0	0	0	0	0	0	0	0	0	0	0	0	0	0	0	0	0	0	0	0	0	0	0	0	0	0	0	0	0	0	0	0	0	0	0	0	0	0	0	0	92.16	FALSE	FALSE	FALSE	41	0.002
KIAA1109p.Cys479Phe	KIAA1109	0.00202747694671425	0.00519858598461218	0	0.00608243084014276	NA	NA	NA	NA	NA	NA	0.0029225769918807924	0.009597850081581726	Phe	Cys	FALSE	NA	1	1	0	0	0	0	0	0	0	0	0	0	0	0	0	0	0	0	0	0	0	0	0	0	0	0	0	0	0	0	0	0	0	0	0	0	0	0	0	0	0	0	0	0	0	0	0	0	0	0	0	0	0	0	0	0	0	0	0	0	0	0	0	0	0	0	92.12	FALSE	FALSE	FALSE	41	0.002
KIAA1147p.Ile443Phe	KIAA1147	0.00202747694671425	0.00519858598461218	0	0.00608243084014276	NA	NA	NA	NA	NA	NA	0.0029225769918807924	0.009597850081581726	Phe	Ile	FALSE	NA	1	1	0	0	0	0	0	0	0	0	0	0	0	0	0	0	0	0	0	0	0	0	0	0	0	0	0	0	0	0	0	0	0	0	0	0	0	0	0	0	0	0	0	0	0	0	0	0	0	0	0	0	0	0	0	0	0	0	0	0	0	0	0	0	0	0	92.14	FALSE	FALSE	FALSE	41	0.002
KIAA1211p.Ile11Phe	KIAA1211	0.00202747694671425	0.00519858598461218	0	0.00608243084014276	NA	NA	NA	NA	NA	NA	0.0029225769918807924	0.009597850081581726	Phe	Ile	FALSE	NA	1	1	0	0	0	0	0	0	0	0	0	0	0	0	0	0	0	0	0	0	0	0	0	0	0	0	0	0	0	0	0	0	0	0	0	0	0	0	0	0	0	0	0	0	0	0	0	0	0	0	0	0	0	0	0	0	0	0	0	0	0	0	0	0	0	0	91.94	FALSE	FALSE	FALSE	41	0.002
KIAA1217p.Leu757Phe	KIAA1217	0.00202747694671425	0.00519858598461218	0	0.00608243084014276	NA	NA	NA	NA	NA	NA	0.0029225769918807924	0.009597850081581726	Phe	Leu	FALSE	NA	1	1	0	0	0	0	0	0	0	0	0	0	0	0	0	0	0	0	0	0	0	0	0	0	0	0	0	0	0	0	0	0	0	0	0	0	0	0	0	0	0	0	0	0	0	0	0	0	0	0	0	0	0	0	0	0	0	0	0	0	0	0	0	0	0	0	91.96	FALSE	FALSE	FALSE	41	0.002
KIAA1279p.Ser375Phe	KIAA1279	0.00202747694671425	0.00519858598461218	0	0.00608243084014276	NA	NA	NA	NA	NA	NA	0.0029225769918807924	0.009597850081581726	Phe	Ser	FALSE	NA	1	1	0	0	0	0	0	0	0	0	0	0	0	0	0	0	0	0	0	0	0	0	0	0	0	0	0	0	0	0	0	0	0	0	0	0	0	0	0	0	0	0	0	0	0	0	0	0	0	0	0	0	0	0	0	0	0	0	0	0	0	0	0	0	0	0	91.75	FALSE	FALSE	FALSE	41	0.002
KIAA1324p.Cys79Phe	KIAA1324	0.00202747694671425	0.00519858598461218	0	0.00608243084014276	NA	NA	NA	NA	NA	NA	0.0029225769918807924	0.009597850081581726	Phe	Cys	FALSE	NA	1	1	0	0	0	0	0	0	0	0	0	0	0	0	0	0	0	0	0	0	0	0	0	0	0	0	0	0	0	0	0	0	0	0	0	0	0	0	0	0	0	0	0	0	0	0	0	0	0	0	0	0	0	0	0	0	0	0	0	0	0	0	0	0	0	0	91.58	FALSE	FALSE	FALSE	41	0.002
KIAA1407p.Leu503Phe	KIAA1407	0.00202747694671425	0.00519858598461218	0	0.00608243084014276	NA	NA	NA	NA	NA	NA	0.0029225769918807924	0.009597850081581726	Phe	Leu	FALSE	NA	1	1	0	0	0	0	0	0	0	0	0	0	0	0	0	0	0	0	0	0	0	0	0	0	0	0	0	0	0	0	0	0	0	0	0	0	0	0	0	0	0	0	0	0	0	0	0	0	0	0	0	0	0	0	0	0	0	0	0	0	0	0	0	0	0	0	91.52	FALSE	FALSE	FALSE	41	0.002
KIAA1522p.Ser433Phe	KIAA1522	0.00202747694671425	0.00519858598461218	0	0.00608243084014276	NA	NA	NA	NA	NA	NA	0.0029225769918807924	0.009597850081581726	Phe	Ser	FALSE	NA	1	1	0	0	0	0	0	0	0	0	0	0	0	0	0	0	0	0	0	0	0	0	0	0	0	0	0	0	0	0	0	0	0	0	0	0	0	0	0	0	0	0	0	0	0	0	0	0	0	0	0	0	0	0	0	0	0	0	0	0	0	0	0	0	0	0	92.16	FALSE	FALSE	FALSE	41	0.002
KIAA1551p.Leu1411Phe	KIAA1551	0.00202747694671425	0.00519858598461218	0	0.00608243084014276	NA	NA	NA	NA	NA	NA	0.0029225769918807924	0.009597850081581726	Phe	Leu	FALSE	NA	1	1	0	0	0	0	0	0	0	0	0	0	0	0	0	0	0	0	0	0	0	0	0	0	0	0	0	0	0	0	0	0	0	0	0	0	0	0	0	0	0	0	0	0	0	0	0	0	0	0	0	0	0	0	0	0	0	0	0	0	0	0	0	0	0	0	92.16	FALSE	FALSE	FALSE	41	0.002
KIAA1731p.Leu331Phe	KIAA1731	0.00202747694671425	0.00519858598461218	0	0.00608243084014276	NA	NA	NA	NA	NA	NA	0.0029225769918807924	0.009597850081581726	Phe	Leu	FALSE	NA	1	1	0	0	0	0	0	0	0	0	0	0	0	0	0	0	0	0	0	0	0	0	0	0	0	0	0	0	0	0	0	0	0	0	0	0	0	0	0	0	0	0	0	0	0	0	0	0	0	0	0	0	0	0	0	0	0	0	0	0	0	0	0	0	0	0	91.34	FALSE	FALSE	FALSE	41	0.002
KIAA2018p.Cys1734Phe	KIAA2018	0.00202747694671425	0.00519858598461218	0	0.00608243084014276	NA	NA	NA	NA	NA	NA	0.0029225769918807924	0.009597850081581726	Phe	Cys	FALSE	NA	1	1	0	0	0	0	0	0	0	0	0	0	0	0	0	0	0	0	0	0	0	0	0	0	0	0	0	0	0	0	0	0	0	0	0	0	0	0	0	0	0	0	0	0	0	0	0	0	0	0	0	0	0	0	0	0	0	0	0	0	0	0	0	0	0	0	91.71	FALSE	FALSE	FALSE	41	0.002
KIAA2022p.Ile1232Phe	KIAA2022	0.00202747694671425	0.00519858598461218	0	0.00608243084014276	NA	NA	NA	NA	NA	NA	0.0029225769918807924	0.009597850081581726	Phe	Ile	FALSE	NA	1	1	0	0	0	0	0	0	0	0	0	0	0	0	0	0	0	0	0	0	0	0	0	0	0	0	0	0	0	0	0	0	0	0	0	0	0	0	0	0	0	0	0	0	0	0	0	0	0	0	0	0	0	0	0	0	0	0	0	0	0	0	0	0	0	0	91.88	FALSE	FALSE	FALSE	41	0.002
KIAA2022p.Leu1320Phe	KIAA2022	0.00202747694671425	0.00519858598461218	0	0.00608243084014276	NA	NA	NA	NA	NA	NA	0.0029225769918807924	0.009597850081581726	Phe	Leu	FALSE	NA	1	1	0	0	0	0	0	0	0	0	0	0	0	0	0	0	0	0	0	0	0	0	0	0	0	0	0	0	0	0	0	0	0	0	0	0	0	0	0	0	0	0	0	0	0	0	0	0	0	0	0	0	0	0	0	0	0	0	0	0	0	0	0	0	0	0	91.84	FALSE	FALSE	FALSE	41	0.002
KIF14p.Leu1029Phe	KIF14	0.00202747694671425	0.00519858598461218	0	0.00608243084014276	NA	NA	NA	NA	NA	NA	0.0029225769918807924	0.009597850081581726	Phe	Leu	FALSE	NA	1	1	0	0	0	0	0	0	0	0	0	0	0	0	0	0	0	0	0	0	0	0	0	0	0	0	0	0	0	0	0	0	0	0	0	0	0	0	0	0	0	0	0	0	0	0	0	0	0	0	0	0	0	0	0	0	0	0	0	0	0	0	0	0	0	0	92.34	FALSE	FALSE	FALSE	41	0.002
KIF15p.Leu51Phe	KIF15	0.00202747694671425	0.00519858598461218	0	0.00608243084014276	NA	NA	NA	NA	NA	NA	0.0029225769918807924	0.009597850081581726	Phe	Leu	FALSE	NA	1	1	0	0	0	0	0	0	0	0	0	0	0	0	0	0	0	0	0	0	0	0	0	0	0	0	0	0	0	0	0	0	0	0	0	0	0	0	0	0	0	0	0	0	0	0	0	0	0	0	0	0	0	0	0	0	0	0	0	0	0	0	0	0	0	0	92.26	FALSE	FALSE	FALSE	41	0.002
KIF1Bp.Ile1248Phe	KIF1B	0.00202747694671425	0.00519858598461218	0	0.00608243084014276	NA	NA	NA	NA	NA	NA	0.0029225769918807924	0.009597850081581726	Phe	Ile	FALSE	NA	1	1	0	0	0	0	0	0	0	0	0	0	0	0	0	0	0	0	0	0	0	0	0	0	0	0	0	0	0	0	0	0	0	0	0	0	0	0	0	0	0	0	0	0	0	0	0	0	0	0	0	0	0	0	0	0	0	0	0	0	0	0	0	0	0	0	91.41	FALSE	FALSE	FALSE	41	0.002
KIF1Bp.Ser1289Phe	KIF1B	0.00202747694671425	0.00519858598461218	0	0.00608243084014276	NA	NA	NA	NA	NA	NA	0.0029225769918807924	0.009597850081581726	Phe	Ser	FALSE	NA	1	1	0	0	0	0	0	0	0	0	0	0	0	0	0	0	0	0	0	0	0	0	0	0	0	0	0	0	0	0	0	0	0	0	0	0	0	0	0	0	0	0	0	0	0	0	0	0	0	0	0	0	0	0	0	0	0	0	0	0	0	0	0	0	0	0	92.52	FALSE	FALSE	FALSE	41	0.002
KIF21Bp.Leu303Phe	KIF21B	0.00202747694671425	0.00519858598461218	0	0.00608243084014276	NA	NA	NA	NA	NA	NA	0.0029225769918807924	0.009597850081581726	Phe	Leu	FALSE	NA	1	1	0	0	0	0	0	0	0	0	0	0	0	0	0	0	0	0	0	0	0	0	0	0	0	0	0	0	0	0	0	0	0	0	0	0	0	0	0	0	0	0	0	0	0	0	0	0	0	0	0	0	0	0	0	0	0	0	0	0	0	0	0	0	0	0	91.62	FALSE	FALSE	FALSE	41	0.002
KIF24p.Cys485Phe	KIF24	0.00202747694671425	0.00519858598461218	0	0.00608243084014276	NA	NA	NA	NA	NA	NA	0.0029225769918807924	0.009597850081581726	Phe	Cys	FALSE	NA	1	1	0	0	0	0	0	0	0	0	0	0	0	0	0	0	0	0	0	0	0	0	0	0	0	0	0	0	0	0	0	0	0	0	0	0	0	0	0	0	0	0	0	0	0	0	0	0	0	0	0	0	0	0	0	0	0	0	0	0	0	0	0	0	0	0	92.02	FALSE	FALSE	FALSE	41	0.002
KIF25p.Val120Phe	KIF25	0.00202747694671425	0.00519858598461218	0	0.00608243084014276	NA	NA	NA	NA	NA	NA	0.0029225769918807924	0.009597850081581726	Phe	Val	FALSE	NA	1	1	0	0	0	0	0	0	0	0	0	0	0	0	0	0	0	0	0	0	0	0	0	0	0	0	0	0	0	0	0	0	0	0	0	0	0	0	0	0	0	0	0	0	0	0	0	0	0	0	0	0	0	0	0	0	0	0	0	0	0	0	0	0	0	0	91.82	FALSE	FALSE	FALSE	41	0.002
KIF26Bp.Ile557Phe	KIF26B	0.00202747694671425	0.00519858598461218	0	0.00608243084014276	NA	NA	NA	NA	NA	NA	0.0029225769918807924	0.009597850081581726	Phe	Ile	FALSE	NA	1	1	0	0	0	0	0	0	0	0	0	0	0	0	0	0	0	0	0	0	0	0	0	0	0	0	0	0	0	0	0	0	0	0	0	0	0	0	0	0	0	0	0	0	0	0	0	0	0	0	0	0	0	0	0	0	0	0	0	0	0	0	0	0	0	0	92.08	FALSE	FALSE	FALSE	41	0.002
KIF4Bp.Ile860Phe	KIF4B	0.00202747694671425	0.00519858598461218	0	0.00608243084014276	NA	NA	NA	NA	NA	NA	0.0029225769918807924	0.009597850081581726	Phe	Ile	FALSE	NA	1	1	0	0	0	0	0	0	0	0	0	0	0	0	0	0	0	0	0	0	0	0	0	0	0	0	0	0	0	0	0	0	0	0	0	0	0	0	0	0	0	0	0	0	0	0	0	0	0	0	0	0	0	0	0	0	0	0	0	0	0	0	0	0	0	0	91.73	FALSE	FALSE	FALSE	41	0.002
KIF6p.Leu231Phe	KIF6	0.00202747694671425	0.00519858598461218	0	0.00608243084014276	NA	NA	NA	NA	NA	NA	0.0029225769918807924	0.009597850081581726	Phe	Leu	FALSE	NA	1	1	0	0	0	0	0	0	0	0	0	0	0	0	0	0	0	0	0	0	0	0	0	0	0	0	0	0	0	0	0	0	0	0	0	0	0	0	0	0	0	0	0	0	0	0	0	0	0	0	0	0	0	0	0	0	0	0	0	0	0	0	0	0	0	0	92.13	FALSE	FALSE	FALSE	41	0.002
KIR2DL1p.Leu147Phe	KIR2DL1	0.00202747694671425	0.00519858598461218	0	0.00608243084014276	NA	NA	NA	NA	NA	NA	0.0029225769918807924	0.009597850081581726	Phe	Leu	FALSE	NA	1	1	0	0	0	0	0	0	0	0	0	0	0	0	0	0	0	0	0	0	0	0	0	0	0	0	0	0	0	0	0	0	0	0	0	0	0	0	0	0	0	0	0	0	0	0	0	0	0	0	0	0	0	0	0	0	0	0	0	0	0	0	0	0	0	0	91.85	FALSE	FALSE	FALSE	41	0.002
KIR2DL1p.Leu335Phe	KIR2DL1	0.00202747694671425	0.00519858598461218	0	0.00608243084014276	NA	NA	NA	NA	NA	NA	0.0029225769918807924	0.009597850081581726	Phe	Leu	FALSE	NA	1	1	0	0	0	0	0	0	0	0	0	0	0	0	0	0	0	0	0	0	0	0	0	0	0	0	0	0	0	0	0	0	0	0	0	0	0	0	0	0	0	0	0	0	0	0	0	0	0	0	0	0	0	0	0	0	0	0	0	0	0	0	0	0	0	0	92.14	FALSE	FALSE	FALSE	41	0.002
KIR2DL3p.Tyr303Phe	KIR2DL3	0.00202747694671425	0.00519858598461218	0	0.00608243084014276	NA	NA	NA	NA	NA	NA	0.0029225769918807924	0.009597850081581726	Phe	Tyr	FALSE	NA	1	1	0	0	0	0	0	0	0	0	0	0	0	0	0	0	0	0	0	0	0	0	0	0	0	0	0	0	0	0	0	0	0	0	0	0	0	0	0	0	0	0	0	0	0	0	0	0	0	0	0	0	0	0	0	0	0	0	0	0	0	0	0	0	0	0	92.42	FALSE	FALSE	FALSE	41	0.002
KIR3DL3p.Tyr381Phe	KIR3DL3	0.00202747694671425	0.00519858598461218	0	0.00608243084014276	NA	NA	NA	NA	NA	NA	0.0029225769918807924	0.009597850081581726	Phe	Tyr	FALSE	NA	1	1	0	0	0	0	0	0	0	0	0	0	0	0	0	0	0	0	0	0	0	0	0	0	0	0	0	0	0	0	0	0	0	0	0	0	0	0	0	0	0	0	0	0	0	0	0	0	0	0	0	0	0	0	0	0	0	0	0	0	0	0	0	0	0	0	92.09	FALSE	FALSE	FALSE	41	0.002
KIRREL3p.Leu345Phe	KIRREL3	0.00202747694671425	0.00519858598461218	0	0.00608243084014276	NA	NA	NA	NA	NA	NA	0.0029225769918807924	0.009597850081581726	Phe	Leu	FALSE	NA	1	1	0	0	0	0	0	0	0	0	0	0	0	0	0	0	0	0	0	0	0	0	0	0	0	0	0	0	0	0	0	0	0	0	0	0	0	0	0	0	0	0	0	0	0	0	0	0	0	0	0	0	0	0	0	0	0	0	0	0	0	0	0	0	0	0	92.12	FALSE	FALSE	FALSE	41	0.002
KLF15p.Leu77Phe	KLF15	0.00202747694671425	0.00519858598461218	0	0.00608243084014276	NA	NA	NA	NA	NA	NA	0.0029225769918807924	0.009597850081581726	Phe	Leu	FALSE	NA	1	1	0	0	0	0	0	0	0	0	0	0	0	0	0	0	0	0	0	0	0	0	0	0	0	0	0	0	0	0	0	0	0	0	0	0	0	0	0	0	0	0	0	0	0	0	0	0	0	0	0	0	0	0	0	0	0	0	0	0	0	0	0	0	0	0	92.32	FALSE	FALSE	FALSE	41	0.002
KLF15p.Val246Phe	KLF15	0.00202747694671425	0.00519858598461218	0	0.00608243084014276	NA	NA	NA	NA	NA	NA	0.0029225769918807924	0.009597850081581726	Phe	Val	FALSE	NA	1	1	0	0	0	0	0	0	0	0	0	0	0	0	0	0	0	0	0	0	0	0	0	0	0	0	0	0	0	0	0	0	0	0	0	0	0	0	0	0	0	0	0	0	0	0	0	0	0	0	0	0	0	0	0	0	0	0	0	0	0	0	0	0	0	0	92.04	FALSE	FALSE	FALSE	41	0.002
KLF17p.Ser163Phe	KLF17	0.00202747694671425	0.00519858598461218	0	0.00608243084014276	NA	NA	NA	NA	NA	NA	0.0029225769918807924	0.009597850081581726	Phe	Ser	FALSE	NA	1	1	0	0	0	0	0	0	0	0	0	0	0	0	0	0	0	0	0	0	0	0	0	0	0	0	0	0	0	0	0	0	0	0	0	0	0	0	0	0	0	0	0	0	0	0	0	0	0	0	0	0	0	0	0	0	0	0	0	0	0	0	0	0	0	0	92.28	FALSE	FALSE	FALSE	41	0.002
KLHL10p.Leu529Phe	KLHL10	0.00202747694671425	0.00519858598461218	0	0.00608243084014276	NA	NA	NA	NA	NA	NA	0.0029225769918807924	0.009597850081581726	Phe	Leu	FALSE	NA	1	1	0	0	0	0	0	0	0	0	0	0	0	0	0	0	0	0	0	0	0	0	0	0	0	0	0	0	0	0	0	0	0	0	0	0	0	0	0	0	0	0	0	0	0	0	0	0	0	0	0	0	0	0	0	0	0	0	0	0	0	0	0	0	0	0	92.43	FALSE	FALSE	FALSE	41	0.002
KLHL18p.Val379Phe	KLHL18	0.00202747694671425	0.00519858598461218	0	0.00608243084014276	NA	NA	NA	NA	NA	NA	0.0029225769918807924	0.009597850081581726	Phe	Val	FALSE	NA	1	1	0	0	0	0	0	0	0	0	0	0	0	0	0	0	0	0	0	0	0	0	0	0	0	0	0	0	0	0	0	0	0	0	0	0	0	0	0	0	0	0	0	0	0	0	0	0	0	0	0	0	0	0	0	0	0	0	0	0	0	0	0	0	0	0	92	FALSE	FALSE	FALSE	41	0.002
KLHL21p.Ile337Phe	KLHL21	0.00202747694671425	0.00519858598461218	0	0.00608243084014276	NA	NA	NA	NA	NA	NA	0.0029225769918807924	0.009597850081581726	Phe	Ile	FALSE	NA	1	1	0	0	0	0	0	0	0	0	0	0	0	0	0	0	0	0	0	0	0	0	0	0	0	0	0	0	0	0	0	0	0	0	0	0	0	0	0	0	0	0	0	0	0	0	0	0	0	0	0	0	0	0	0	0	0	0	0	0	0	0	0	0	0	0	92.12	FALSE	FALSE	FALSE	41	0.002
KLHL23p.Tyr61Phe	KLHL23	0.00202747694671425	0.00519858598461218	0	0.00608243084014276	NA	NA	NA	NA	NA	NA	0.0029225769918807924	0.009597850081581726	Phe	Tyr	FALSE	NA	1	1	0	0	0	0	0	0	0	0	0	0	0	0	0	0	0	0	0	0	0	0	0	0	0	0	0	0	0	0	0	0	0	0	0	0	0	0	0	0	0	0	0	0	0	0	0	0	0	0	0	0	0	0	0	0	0	0	0	0	0	0	0	0	0	0	91.88	FALSE	FALSE	FALSE	41	0.002
KLHL2p.Cys150Phe	KLHL2	0.00202747694671425	0.00519858598461218	0	0.00608243084014276	NA	NA	NA	NA	NA	NA	0.0029225769918807924	0.009597850081581726	Phe	Cys	FALSE	NA	1	1	0	0	0	0	0	0	0	0	0	0	0	0	0	0	0	0	0	0	0	0	0	0	0	0	0	0	0	0	0	0	0	0	0	0	0	0	0	0	0	0	0	0	0	0	0	0	0	0	0	0	0	0	0	0	0	0	0	0	0	0	0	0	0	0	92.14	FALSE	FALSE	FALSE	41	0.002
KLHL2p.Val263Phe	KLHL2	0.00202747694671425	0.00519858598461218	0	0.00608243084014276	NA	NA	NA	NA	NA	NA	0.0029225769918807924	0.009597850081581726	Phe	Val	FALSE	NA	1	1	0	0	0	0	0	0	0	0	0	0	0	0	0	0	0	0	0	0	0	0	0	0	0	0	0	0	0	0	0	0	0	0	0	0	0	0	0	0	0	0	0	0	0	0	0	0	0	0	0	0	0	0	0	0	0	0	0	0	0	0	0	0	0	0	91.66	FALSE	FALSE	FALSE	41	0.002
KLHL7p.Ile95Phe	KLHL7	0.00202747694671425	0.00519858598461218	0	0.00608243084014276	NA	NA	NA	NA	NA	NA	0.0029225769918807924	0.009597850081581726	Phe	Ile	FALSE	NA	1	1	0	0	0	0	0	0	0	0	0	0	0	0	0	0	0	0	0	0	0	0	0	0	0	0	0	0	0	0	0	0	0	0	0	0	0	0	0	0	0	0	0	0	0	0	0	0	0	0	0	0	0	0	0	0	0	0	0	0	0	0	0	0	0	0	91.85	FALSE	FALSE	FALSE	41	0.002
KLK11p.Leu89Phe	KLK11	0.00202747694671425	0.00519858598461218	0	0.00608243084014276	NA	NA	NA	NA	NA	NA	0.0029225769918807924	0.009597850081581726	Phe	Leu	FALSE	NA	1	1	0	0	0	0	0	0	0	0	0	0	0	0	0	0	0	0	0	0	0	0	0	0	0	0	0	0	0	0	0	0	0	0	0	0	0	0	0	0	0	0	0	0	0	0	0	0	0	0	0	0	0	0	0	0	0	0	0	0	0	0	0	0	0	0	92.19	FALSE	FALSE	FALSE	41	0.002
KLK7p.Val131Phe	KLK7	0.00202747694671425	0.00519858598461218	0	0.00608243084014276	NA	NA	NA	NA	NA	NA	0.0029225769918807924	0.009597850081581726	Phe	Val	FALSE	NA	1	1	0	0	0	0	0	0	0	0	0	0	0	0	0	0	0	0	0	0	0	0	0	0	0	0	0	0	0	0	0	0	0	0	0	0	0	0	0	0	0	0	0	0	0	0	0	0	0	0	0	0	0	0	0	0	0	0	0	0	0	0	0	0	0	0	91.72	FALSE	FALSE	FALSE	41	0.002
KLK8p.Cys145Phe	KLK8	0.00202747694671425	0.00519858598461218	0	0.00608243084014276	NA	NA	NA	NA	NA	NA	0.0029225769918807924	0.009597850081581726	Phe	Cys	FALSE	NA	1	1	0	0	0	0	0	0	0	0	0	0	0	0	0	0	0	0	0	0	0	0	0	0	0	0	0	0	0	0	0	0	0	0	0	0	0	0	0	0	0	0	0	0	0	0	0	0	0	0	0	0	0	0	0	0	0	0	0	0	0	0	0	0	0	0	91.93	FALSE	FALSE	FALSE	41	0.002
KLK9p.Val233Phe	KLK9	0.00202747694671425	0.00519858598461218	0	0.00608243084014276	NA	NA	NA	NA	NA	NA	0.0029225769918807924	0.009597850081581726	Phe	Val	FALSE	NA	1	1	0	0	0	0	0	0	0	0	0	0	0	0	0	0	0	0	0	0	0	0	0	0	0	0	0	0	0	0	0	0	0	0	0	0	0	0	0	0	0	0	0	0	0	0	0	0	0	0	0	0	0	0	0	0	0	0	0	0	0	0	0	0	0	0	91.98	FALSE	FALSE	FALSE	41	0.002
KLp.Leu476Phe	KL	0.00202747694671425	0.00519858598461218	0	0.00608243084014276	NA	NA	NA	NA	NA	NA	0.0029225769918807924	0.009597850081581726	Phe	Leu	FALSE	NA	1	1	0	0	0	0	0	0	0	0	0	0	0	0	0	0	0	0	0	0	0	0	0	0	0	0	0	0	0	0	0	0	0	0	0	0	0	0	0	0	0	0	0	0	0	0	0	0	0	0	0	0	0	0	0	0	0	0	0	0	0	0	0	0	0	0	92.32	FALSE	FALSE	FALSE	41	0.002
KMT2Ap.Leu1079Phe	KMT2A	0.00202747694671425	0.00519858598461218	0	0.00608243084014276	NA	NA	NA	NA	NA	NA	0.0029225769918807924	0.009597850081581726	Phe	Leu	FALSE	1	1	1	0	0	0	0	0	0	0	0	0	0	0	0	0	0	0	0	0	0	0	0	0	0	0	0	0	0	0	0	0	0	0	0	0	0	0	0	0	0	0	0	0	0	0	0	0	0	0	0	0	0	0	0	0	0	0	0	0	0	0	0	0	0	0	0	92.09	FALSE	FALSE	FALSE	41	0.002
KMT2Bp.Cys1221Phe	KMT2B	0.00202747694671425	0.00519858598461218	0	0.00608243084014276	NA	NA	NA	NA	NA	NA	0.0029225769918807924	0.009597850081581726	Phe	Cys	FALSE	NA	1	1	0	0	0	0	0	0	0	0	0	0	0	0	0	0	0	0	0	0	0	0	0	0	0	0	0	0	0	0	0	0	0	0	0	0	0	0	0	0	0	0	0	0	0	0	0	0	0	0	0	0	0	0	0	0	0	0	0	0	0	0	0	0	0	0	92.47	FALSE	FALSE	FALSE	41	0.002
KMT2Cp.Cys310Phe	KMT2C	0.00202747694671425	0.00519858598461218	0	0.00608243084014276	NA	NA	NA	NA	NA	NA	0.0029225769918807924	0.009597850081581726	Phe	Cys	FALSE	1	1	1	0	0	0	0	0	0	0	0	0	0	0	0	0	0	0	0	0	0	0	0	0	0	0	0	0	0	0	0	0	0	0	0	0	0	0	0	0	0	0	0	0	0	0	0	0	0	0	0	0	0	0	0	0	0	0	0	0	0	0	0	0	0	0	0	92.45	FALSE	FALSE	FALSE	41	0.002
KMT2Cp.Val962Phe	KMT2C	0.00202747694671425	0.00519858598461218	0	0.00608243084014276	NA	NA	NA	NA	NA	NA	0.0029225769918807924	0.009597850081581726	Phe	Val	FALSE	1	1	1	0	0	0	0	0	0	0	0	0	0	0	0	0	0	0	0	0	0	0	0	0	0	0	0	0	0	0	0	0	0	0	0	0	0	0	0	0	0	0	0	0	0	0	0	0	0	0	0	0	0	0	0	0	0	0	0	0	0	0	0	0	0	0	0	91.71	FALSE	FALSE	FALSE	41	0.002
KMT2Dp.Tyr5321Phe	KMT2D	0.00202747694671425	0.00519858598461218	0	0.00608243084014276	NA	NA	NA	NA	NA	NA	0.0029225769918807924	0.009597850081581726	Phe	Tyr	FALSE	1	1	1	0	0	0	0	0	0	0	0	0	0	0	0	0	0	0	0	0	0	0	0	0	0	0	0	0	0	0	0	0	0	0	0	0	0	0	0	0	0	0	0	0	0	0	0	0	0	0	0	0	0	0	0	0	0	0	0	0	0	0	0	0	0	0	0	91.75	FALSE	FALSE	FALSE	41	0.002
KRT19p.Ser3Phe	KRT19	0.00202747694671425	0.00519858598461218	0	0.00608243084014276	NA	NA	NA	NA	NA	NA	0.0029225769918807924	0.009597850081581726	Phe	Ser	FALSE	NA	1	1	0	0	0	0	0	0	0	0	0	0	0	0	0	0	0	0	0	0	0	0	0	0	0	0	0	0	0	0	0	0	0	0	0	0	0	0	0	0	0	0	0	0	0	0	0	0	0	0	0	0	0	0	0	0	0	0	0	0	0	0	0	0	0	0	92.15	FALSE	FALSE	FALSE	41	0.002
KRT222p.Ile31Phe	KRT222	0.00202747694671425	0.00519858598461218	0	0.00608243084014276	NA	NA	NA	NA	NA	NA	0.0029225769918807924	0.009597850081581726	Phe	Ile	FALSE	NA	1	1	0	0	0	0	0	0	0	0	0	0	0	0	0	0	0	0	0	0	0	0	0	0	0	0	0	0	0	0	0	0	0	0	0	0	0	0	0	0	0	0	0	0	0	0	0	0	0	0	0	0	0	0	0	0	0	0	0	0	0	0	0	0	0	0	91.71	FALSE	FALSE	FALSE	41	0.002
KRTAP10-7p.Ser373Phe	KRTAP10-7	0.00202747694671425	0.00519858598461218	0	0.00608243084014276	NA	NA	NA	NA	NA	NA	0.0029225769918807924	0.009597850081581726	Phe	Ser	FALSE	NA	1	1	0	0	0	0	0	0	0	0	0	0	0	0	0	0	0	0	0	0	0	0	0	0	0	0	0	0	0	0	0	0	0	0	0	0	0	0	0	0	0	0	0	0	0	0	0	0	0	0	0	0	0	0	0	0	0	0	0	0	0	0	0	0	0	0	92	FALSE	FALSE	FALSE	41	0.002
KRTAP10-9p.Ser207Phe	KRTAP10-9	0.00202747694671425	0.00519858598461218	0	0.00608243084014276	NA	NA	NA	NA	NA	NA	0.0029225769918807924	0.009597850081581726	Phe	Ser	FALSE	NA	1	1	0	0	0	0	0	0	0	0	0	0	0	0	0	0	0	0	0	0	0	0	0	0	0	0	0	0	0	0	0	0	0	0	0	0	0	0	0	0	0	0	0	0	0	0	0	0	0	0	0	0	0	0	0	0	0	0	0	0	0	0	0	0	0	0	91.18	FALSE	FALSE	FALSE	41	0.002
KRTAP13-3p.Cys41Phe	KRTAP13-3	0.00202747694671425	0.00519858598461218	0	0.00608243084014276	NA	NA	NA	NA	NA	NA	0.0029225769918807924	0.009597850081581726	Phe	Cys	FALSE	NA	1	1	0	0	0	0	0	0	0	0	0	0	0	0	0	0	0	0	0	0	0	0	0	0	0	0	0	0	0	0	0	0	0	0	0	0	0	0	0	0	0	0	0	0	0	0	0	0	0	0	0	0	0	0	0	0	0	0	0	0	0	0	0	0	0	0	91.64	FALSE	FALSE	FALSE	41	0.002
KRTAP16-1p.Ser188Phe	KRTAP16-1	0.00202747694671425	0.00519858598461218	0	0.00608243084014276	NA	NA	NA	NA	NA	NA	0.0029225769918807924	0.009597850081581726	Phe	Ser	FALSE	NA	1	1	0	0	0	0	0	0	0	0	0	0	0	0	0	0	0	0	0	0	0	0	0	0	0	0	0	0	0	0	0	0	0	0	0	0	0	0	0	0	0	0	0	0	0	0	0	0	0	0	0	0	0	0	0	0	0	0	0	0	0	0	0	0	0	0	91.76	FALSE	FALSE	FALSE	41	0.002
KRTAP26-1p.Cys7Phe	KRTAP26-1	0.00202747694671425	0.00519858598461218	0	0.00608243084014276	NA	NA	NA	NA	NA	NA	0.0029225769918807924	0.009597850081581726	Phe	Cys	FALSE	NA	1	1	0	0	0	0	0	0	0	0	0	0	0	0	0	0	0	0	0	0	0	0	0	0	0	0	0	0	0	0	0	0	0	0	0	0	0	0	0	0	0	0	0	0	0	0	0	0	0	0	0	0	0	0	0	0	0	0	0	0	0	0	0	0	0	0	92.31	FALSE	FALSE	FALSE	41	0.002
KRTAP5-10p.Cys137Phe	KRTAP5-10	0.00202747694671425	0.00519858598461218	0	0.00608243084014276	NA	NA	NA	NA	NA	NA	0.0029225769918807924	0.009597850081581726	Phe	Cys	FALSE	NA	1	1	0	0	0	0	0	0	0	0	0	0	0	0	0	0	0	0	0	0	0	0	0	0	0	0	0	0	0	0	0	0	0	0	0	0	0	0	0	0	0	0	0	0	0	0	0	0	0	0	0	0	0	0	0	0	0	0	0	0	0	0	0	0	0	0	91.88	FALSE	FALSE	FALSE	41	0.002
KRTAP5-6p.Cys119Phe	KRTAP5-6	0.00202747694671425	0.00519858598461218	0	0.00608243084014276	NA	NA	NA	NA	NA	NA	0.0029225769918807924	0.009597850081581726	Phe	Cys	FALSE	NA	1	1	0	0	0	0	0	0	0	0	0	0	0	0	0	0	0	0	0	0	0	0	0	0	0	0	0	0	0	0	0	0	0	0	0	0	0	0	0	0	0	0	0	0	0	0	0	0	0	0	0	0	0	0	0	0	0	0	0	0	0	0	0	0	0	0	91.81	FALSE	FALSE	FALSE	41	0.002
KRTAP9-1p.Tyr210Phe	KRTAP9-1	0.00202747694671425	0.00519858598461218	0	0.00608243084014276	NA	NA	NA	NA	NA	NA	0.0029225769918807924	0.009597850081581726	Phe	Tyr	FALSE	NA	1	1	0	0	0	0	0	0	0	0	0	0	0	0	0	0	0	0	0	0	0	0	0	0	0	0	0	0	0	0	0	0	0	0	0	0	0	0	0	0	0	0	0	0	0	0	0	0	0	0	0	0	0	0	0	0	0	0	0	0	0	0	0	0	0	0	92.13	FALSE	FALSE	FALSE	41	0.002
KRTAP9-9p.Cys51Phe	KRTAP9-9	0.00202747694671425	0.00519858598461218	0	0.00608243084014276	NA	NA	NA	NA	NA	NA	0.0029225769918807924	0.009597850081581726	Phe	Cys	FALSE	NA	1	1	0	0	0	0	0	0	0	0	0	0	0	0	0	0	0	0	0	0	0	0	0	0	0	0	0	0	0	0	0	0	0	0	0	0	0	0	0	0	0	0	0	0	0	0	0	0	0	0	0	0	0	0	0	0	0	0	0	0	0	0	0	0	0	0	91.87	FALSE	FALSE	FALSE	41	0.002
KTN1p.Val111Phe	KTN1	0.00202747694671425	0.00519858598461218	0	0.00608243084014276	NA	NA	NA	NA	NA	NA	0.0029225769918807924	0.009597850081581726	Phe	Val	FALSE	1	1	1	0	0	0	0	0	0	0	0	0	0	0	0	0	0	0	0	0	0	0	0	0	0	0	0	0	0	0	0	0	0	0	0	0	0	0	0	0	0	0	0	0	0	0	0	0	0	0	0	0	0	0	0	0	0	0	0	0	0	0	0	0	0	0	0	91.83	FALSE	FALSE	FALSE	41	0.002
KYp.Ser83Phe	KY	0.00202747694671425	0.00519858598461218	0	0.00608243084014276	NA	NA	NA	NA	NA	NA	0.0029225769918807924	0.009597850081581726	Phe	Ser	FALSE	NA	1	1	0	0	0	0	0	0	0	0	0	0	0	0	0	0	0	0	0	0	0	0	0	0	0	0	0	0	0	0	0	0	0	0	0	0	0	0	0	0	0	0	0	0	0	0	0	0	0	0	0	0	0	0	0	0	0	0	0	0	0	0	0	0	0	0	92.19	FALSE	FALSE	FALSE	41	0.002
LAMA1p.Leu1633Phe	LAMA1	0.00202747694671425	0.00519858598461218	0	0.00608243084014276	NA	NA	NA	NA	NA	NA	0.0029225769918807924	0.009597850081581726	Phe	Leu	FALSE	NA	1	1	0	0	0	0	0	0	0	0	0	0	0	0	0	0	0	0	0	0	0	0	0	0	0	0	0	0	0	0	0	0	0	0	0	0	0	0	0	0	0	0	0	0	0	0	0	0	0	0	0	0	0	0	0	0	0	0	0	0	0	0	0	0	0	0	92.12	FALSE	FALSE	FALSE	41	0.002
LAMA1p.Tyr2157Phe	LAMA1	0.00202747694671425	0.00519858598461218	0	0.00608243084014276	NA	NA	NA	NA	NA	NA	0.0029225769918807924	0.009597850081581726	Phe	Tyr	FALSE	NA	1	1	0	0	0	0	0	0	0	0	0	0	0	0	0	0	0	0	0	0	0	0	0	0	0	0	0	0	0	0	0	0	0	0	0	0	0	0	0	0	0	0	0	0	0	0	0	0	0	0	0	0	0	0	0	0	0	0	0	0	0	0	0	0	0	0	92.43	FALSE	FALSE	FALSE	41	0.002
LAMA3p.Val3183Phe	LAMA3	0.00202747694671425	0.00519858598461218	0	0.00608243084014276	NA	NA	NA	NA	NA	NA	0.0029225769918807924	0.009597850081581726	Phe	Val	FALSE	NA	1	1	0	0	0	0	0	0	0	0	0	0	0	0	0	0	0	0	0	0	0	0	0	0	0	0	0	0	0	0	0	0	0	0	0	0	0	0	0	0	0	0	0	0	0	0	0	0	0	0	0	0	0	0	0	0	0	0	0	0	0	0	0	0	0	0	91.96	FALSE	FALSE	FALSE	41	0.002
LAMA5p.Cys744Phe	LAMA5	0.00202747694671425	0.00519858598461218	0	0.00608243084014276	NA	NA	NA	NA	NA	NA	0.0029225769918807924	0.009597850081581726	Phe	Cys	FALSE	NA	1	1	0	0	0	0	0	0	0	0	0	0	0	0	0	0	0	0	0	0	0	0	0	0	0	0	0	0	0	0	0	0	0	0	0	0	0	0	0	0	0	0	0	0	0	0	0	0	0	0	0	0	0	0	0	0	0	0	0	0	0	0	0	0	0	0	92.23	FALSE	FALSE	FALSE	41	0.002
LAMA5p.Ser3175Phe	LAMA5	0.00202747694671425	0.00519858598461218	0	0.00608243084014276	NA	NA	NA	NA	NA	NA	0.0029225769918807924	0.009597850081581726	Phe	Ser	FALSE	NA	1	1	0	0	0	0	0	0	0	0	0	0	0	0	0	0	0	0	0	0	0	0	0	0	0	0	0	0	0	0	0	0	0	0	0	0	0	0	0	0	0	0	0	0	0	0	0	0	0	0	0	0	0	0	0	0	0	0	0	0	0	0	0	0	0	0	91.66	FALSE	FALSE	FALSE	41	0.002
LAMB1p.Cys1153Phe	LAMB1	0.00202747694671425	0.00519858598461218	0	0.00608243084014276	NA	NA	NA	NA	NA	NA	0.0029225769918807924	0.009597850081581726	Phe	Cys	FALSE	NA	1	1	0	0	0	0	0	0	0	0	0	0	0	0	0	0	0	0	0	0	0	0	0	0	0	0	0	0	0	0	0	0	0	0	0	0	0	0	0	0	0	0	0	0	0	0	0	0	0	0	0	0	0	0	0	0	0	0	0	0	0	0	0	0	0	0	92.21	FALSE	FALSE	FALSE	41	0.002
LAMB1p.Leu247Phe	LAMB1	0.00202747694671425	0.00519858598461218	0	0.00608243084014276	NA	NA	NA	NA	NA	NA	0.0029225769918807924	0.009597850081581726	Phe	Leu	FALSE	NA	1	1	0	0	0	0	0	0	0	0	0	0	0	0	0	0	0	0	0	0	0	0	0	0	0	0	0	0	0	0	0	0	0	0	0	0	0	0	0	0	0	0	0	0	0	0	0	0	0	0	0	0	0	0	0	0	0	0	0	0	0	0	0	0	0	0	92.19	FALSE	FALSE	FALSE	41	0.002
LAMC3p.Ser1441Phe	LAMC3	0.00202747694671425	0.00519858598461218	0	0.00608243084014276	NA	NA	NA	NA	NA	NA	0.0029225769918807924	0.009597850081581726	Phe	Ser	FALSE	NA	1	1	0	0	0	0	0	0	0	0	0	0	0	0	0	0	0	0	0	0	0	0	0	0	0	0	0	0	0	0	0	0	0	0	0	0	0	0	0	0	0	0	0	0	0	0	0	0	0	0	0	0	0	0	0	0	0	0	0	0	0	0	0	0	0	0	91.71	FALSE	FALSE	FALSE	41	0.002
LANCL1p.Ile159Phe	LANCL1	0.00202747694671425	0.00519858598461218	0	0.00608243084014276	NA	NA	NA	NA	NA	NA	0.0029225769918807924	0.009597850081581726	Phe	Ile	FALSE	NA	1	1	0	0	0	0	0	0	0	0	0	0	0	0	0	0	0	0	0	0	0	0	0	0	0	0	0	0	0	0	0	0	0	0	0	0	0	0	0	0	0	0	0	0	0	0	0	0	0	0	0	0	0	0	0	0	0	0	0	0	0	0	0	0	0	0	92.05	FALSE	FALSE	FALSE	41	0.002
LAPTM4Ap.Tyr115Phe	LAPTM4A	0.00202747694671425	0.00519858598461218	0	0.00608243084014276	NA	NA	NA	NA	NA	NA	0.0029225769918807924	0.009597850081581726	Phe	Tyr	FALSE	NA	1	1	0	0	0	0	0	0	0	0	0	0	0	0	0	0	0	0	0	0	0	0	0	0	0	0	0	0	0	0	0	0	0	0	0	0	0	0	0	0	0	0	0	0	0	0	0	0	0	0	0	0	0	0	0	0	0	0	0	0	0	0	0	0	0	0	91.85	FALSE	FALSE	FALSE	41	0.002
LATS2p.Val367Phe	LATS2	0.00202747694671425	0.00519858598461218	0	0.00608243084014276	NA	NA	NA	NA	NA	NA	0.0029225769918807924	0.009597850081581726	Phe	Val	FALSE	1	1	1	0	0	0	0	0	0	0	0	0	0	0	0	0	0	0	0	0	0	0	0	0	0	0	0	0	0	0	0	0	0	0	0	0	0	0	0	0	0	0	0	0	0	0	0	0	0	0	0	0	0	0	0	0	0	0	0	0	0	0	0	0	0	0	0	92.34	FALSE	FALSE	FALSE	41	0.002
LAX1p.Leu8Phe	LAX1	0.00202747694671425	0.00519858598461218	0	0.00608243084014276	NA	NA	NA	NA	NA	NA	0.0029225769918807924	0.009597850081581726	Phe	Leu	FALSE	NA	1	1	0	0	0	0	0	0	0	0	0	0	0	0	0	0	0	0	0	0	0	0	0	0	0	0	0	0	0	0	0	0	0	0	0	0	0	0	0	0	0	0	0	0	0	0	0	0	0	0	0	0	0	0	0	0	0	0	0	0	0	0	0	0	0	0	91.98	FALSE	FALSE	FALSE	41	0.002
LBPp.Leu472Phe	LBP	0.00202747694671425	0.00519858598461218	0	0.00608243084014276	NA	NA	NA	NA	NA	NA	0.0029225769918807924	0.009597850081581726	Phe	Leu	FALSE	NA	1	1	0	0	0	0	0	0	0	0	0	0	0	0	0	0	0	0	0	0	0	0	0	0	0	0	0	0	0	0	0	0	0	0	0	0	0	0	0	0	0	0	0	0	0	0	0	0	0	0	0	0	0	0	0	0	0	0	0	0	0	0	0	0	0	0	92.07	FALSE	FALSE	FALSE	41	0.002
LBPp.Val416Phe	LBP	0.00202747694671425	0.00519858598461218	0	0.00608243084014276	NA	NA	NA	NA	NA	NA	0.0029225769918807924	0.009597850081581726	Phe	Val	FALSE	NA	1	1	0	0	0	0	0	0	0	0	0	0	0	0	0	0	0	0	0	0	0	0	0	0	0	0	0	0	0	0	0	0	0	0	0	0	0	0	0	0	0	0	0	0	0	0	0	0	0	0	0	0	0	0	0	0	0	0	0	0	0	0	0	0	0	0	93.11	FALSE	FALSE	FALSE	41	0.002
LCA5p.Ile112Phe	LCA5	0.00202747694671425	0.00519858598461218	0	0.00608243084014276	NA	NA	NA	NA	NA	NA	0.0029225769918807924	0.009597850081581726	Phe	Ile	FALSE	NA	1	1	0	0	0	0	0	0	0	0	0	0	0	0	0	0	0	0	0	0	0	0	0	0	0	0	0	0	0	0	0	0	0	0	0	0	0	0	0	0	0	0	0	0	0	0	0	0	0	0	0	0	0	0	0	0	0	0	0	0	0	0	0	0	0	0	91.96	FALSE	FALSE	FALSE	41	0.002
LCE1Bp.Val40Phe	LCE1B	0.00202747694671425	0.00519858598461218	0	0.00608243084014276	NA	NA	NA	NA	NA	NA	0.0029225769918807924	0.009597850081581726	Phe	Val	FALSE	NA	1	1	0	0	0	0	0	0	0	0	0	0	0	0	0	0	0	0	0	0	0	0	0	0	0	0	0	0	0	0	0	0	0	0	0	0	0	0	0	0	0	0	0	0	0	0	0	0	0	0	0	0	0	0	0	0	0	0	0	0	0	0	0	0	0	0	92.07	FALSE	FALSE	FALSE	41	0.002
LCE2Dp.Cys32Phe	LCE2D	0.00202747694671425	0.00519858598461218	0	0.00608243084014276	NA	NA	NA	NA	NA	NA	0.0029225769918807924	0.009597850081581726	Phe	Cys	FALSE	NA	1	1	0	0	0	0	0	0	0	0	0	0	0	0	0	0	0	0	0	0	0	0	0	0	0	0	0	0	0	0	0	0	0	0	0	0	0	0	0	0	0	0	0	0	0	0	0	0	0	0	0	0	0	0	0	0	0	0	0	0	0	0	0	0	0	0	91.78	FALSE	FALSE	FALSE	41	0.002
LCP1p.Leu252Phe	LCP1	0.00202747694671425	0.00519858598461218	0	0.00608243084014276	NA	NA	NA	NA	NA	NA	0.0029225769918807924	0.009597850081581726	Phe	Leu	FALSE	2	1	1	0	0	0	0	0	0	0	0	0	0	0	0	0	0	0	0	0	0	0	0	0	0	0	0	0	0	0	0	0	0	0	0	0	0	0	0	0	0	0	0	0	0	0	0	0	0	0	0	0	0	0	0	0	0	0	0	0	0	0	0	0	0	0	0	92.17	FALSE	FALSE	FALSE	41	0.002
LCTp.Ser790Phe	LCT	0.00202747694671425	0.00519858598461218	0	0.00608243084014276	NA	NA	NA	NA	NA	NA	0.0029225769918807924	0.009597850081581726	Phe	Ser	FALSE	NA	1	1	0	0	0	0	0	0	0	0	0	0	0	0	0	0	0	0	0	0	0	0	0	0	0	0	0	0	0	0	0	0	0	0	0	0	0	0	0	0	0	0	0	0	0	0	0	0	0	0	0	0	0	0	0	0	0	0	0	0	0	0	0	0	0	0	91.98	FALSE	FALSE	FALSE	41	0.002
LDB2p.Ser11Phe	LDB2	0.00202747694671425	0.00519858598461218	0	0.00608243084014276	NA	NA	NA	NA	NA	NA	0.0029225769918807924	0.009597850081581726	Phe	Ser	FALSE	NA	1	1	0	0	0	0	0	0	0	0	0	0	0	0	0	0	0	0	0	0	0	0	0	0	0	0	0	0	0	0	0	0	0	0	0	0	0	0	0	0	0	0	0	0	0	0	0	0	0	0	0	0	0	0	0	0	0	0	0	0	0	0	0	0	0	0	92.19	FALSE	FALSE	FALSE	41	0.002
LDHAL6Ap.Leu323Phe	LDHAL6A	0.00202747694671425	0.00519858598461218	0	0.00608243084014276	NA	NA	NA	NA	NA	NA	0.0029225769918807924	0.009597850081581726	Phe	Leu	FALSE	NA	1	1	0	0	0	0	0	0	0	0	0	0	0	0	0	0	0	0	0	0	0	0	0	0	0	0	0	0	0	0	0	0	0	0	0	0	0	0	0	0	0	0	0	0	0	0	0	0	0	0	0	0	0	0	0	0	0	0	0	0	0	0	0	0	0	0	91.83	FALSE	FALSE	FALSE	41	0.002
LFNGp.Ser357Phe	LFNG	0.00202747694671425	0.00519858598461218	0	0.00608243084014276	NA	NA	NA	NA	NA	NA	0.0029225769918807924	0.009597850081581726	Phe	Ser	FALSE	NA	1	1	0	0	0	0	0	0	0	0	0	0	0	0	0	0	0	0	0	0	0	0	0	0	0	0	0	0	0	0	0	0	0	0	0	0	0	0	0	0	0	0	0	0	0	0	0	0	0	0	0	0	0	0	0	0	0	0	0	0	0	0	0	0	0	0	92.13	FALSE	FALSE	FALSE	41	0.002
LGALS3p.Tyr36Phe	LGALS3	0.00202747694671425	0.00519858598461218	0	0.00608243084014276	NA	NA	NA	NA	NA	NA	0.0029225769918807924	0.009597850081581726	Phe	Tyr	FALSE	NA	1	1	0	0	0	0	0	0	0	0	0	0	0	0	0	0	0	0	0	0	0	0	0	0	0	0	0	0	0	0	0	0	0	0	0	0	0	0	0	0	0	0	0	0	0	0	0	0	0	0	0	0	0	0	0	0	0	0	0	0	0	0	0	0	0	0	92.43	FALSE	FALSE	FALSE	41	0.002
LGALS7p.Val79Phe	LGALS7	0.00202747694671425	0.00519858598461218	0	0.00608243084014276	NA	NA	NA	NA	NA	NA	0.0029225769918807924	0.009597850081581726	Phe	Val	FALSE	NA	1	1	0	0	0	0	0	0	0	0	0	0	0	0	0	0	0	0	0	0	0	0	0	0	0	0	0	0	0	0	0	0	0	0	0	0	0	0	0	0	0	0	0	0	0	0	0	0	0	0	0	0	0	0	0	0	0	0	0	0	0	0	0	0	0	0	92.08	FALSE	FALSE	FALSE	41	0.002
LGI2p.Ser517Phe	LGI2	0.00202747694671425	0.00519858598461218	0	0.00608243084014276	NA	NA	NA	NA	NA	NA	0.0029225769918807924	0.009597850081581726	Phe	Ser	FALSE	NA	1	1	0	0	0	0	0	0	0	0	0	0	0	0	0	0	0	0	0	0	0	0	0	0	0	0	0	0	0	0	0	0	0	0	0	0	0	0	0	0	0	0	0	0	0	0	0	0	0	0	0	0	0	0	0	0	0	0	0	0	0	0	0	0	0	0	92.14	FALSE	FALSE	FALSE	41	0.002
LGR6p.Leu92Phe	LGR6	0.00202747694671425	0.00519858598461218	0	0.00608243084014276	NA	NA	NA	NA	NA	NA	0.0029225769918807924	0.009597850081581726	Phe	Leu	FALSE	NA	1	1	0	0	0	0	0	0	0	0	0	0	0	0	0	0	0	0	0	0	0	0	0	0	0	0	0	0	0	0	0	0	0	0	0	0	0	0	0	0	0	0	0	0	0	0	0	0	0	0	0	0	0	0	0	0	0	0	0	0	0	0	0	0	0	0	92.12	FALSE	FALSE	FALSE	41	0.002
LILRA1p.Leu426Phe	LILRA1	0.00202747694671425	0.00519858598461218	0	0.00608243084014276	NA	NA	NA	NA	NA	NA	0.0029225769918807924	0.009597850081581726	Phe	Leu	FALSE	NA	1	1	0	0	0	0	0	0	0	0	0	0	0	0	0	0	0	0	0	0	0	0	0	0	0	0	0	0	0	0	0	0	0	0	0	0	0	0	0	0	0	0	0	0	0	0	0	0	0	0	0	0	0	0	0	0	0	0	0	0	0	0	0	0	0	0	91.79	FALSE	FALSE	FALSE	41	0.002
LILRB1p.Tyr61Phe	LILRB1	0.00202747694671425	0.00519858598461218	0	0.00608243084014276	NA	NA	NA	NA	NA	NA	0.0029225769918807924	0.009597850081581726	Phe	Tyr	FALSE	NA	1	1	0	0	0	0	0	0	0	0	0	0	0	0	0	0	0	0	0	0	0	0	0	0	0	0	0	0	0	0	0	0	0	0	0	0	0	0	0	0	0	0	0	0	0	0	0	0	0	0	0	0	0	0	0	0	0	0	0	0	0	0	0	0	0	0	92.16	FALSE	FALSE	FALSE	41	0.002
LIN54p.Val416Phe	LIN54	0.00202747694671425	0.00519858598461218	0	0.00608243084014276	NA	NA	NA	NA	NA	NA	0.0029225769918807924	0.009597850081581726	Phe	Val	FALSE	NA	1	1	0	0	0	0	0	0	0	0	0	0	0	0	0	0	0	0	0	0	0	0	0	0	0	0	0	0	0	0	0	0	0	0	0	0	0	0	0	0	0	0	0	0	0	0	0	0	0	0	0	0	0	0	0	0	0	0	0	0	0	0	0	0	0	0	92.23	FALSE	FALSE	FALSE	41	0.002
LINSp.Ile134Phe	LINS	0.00202747694671425	0.00519858598461218	0	0.00608243084014276	NA	NA	NA	NA	NA	NA	0.0029225769918807924	0.009597850081581726	Phe	Ile	FALSE	NA	1	1	0	0	0	0	0	0	0	0	0	0	0	0	0	0	0	0	0	0	0	0	0	0	0	0	0	0	0	0	0	0	0	0	0	0	0	0	0	0	0	0	0	0	0	0	0	0	0	0	0	0	0	0	0	0	0	0	0	0	0	0	0	0	0	0	92.14	FALSE	FALSE	FALSE	41	0.002
LIPAp.Leu88Phe	LIPA	0.00202747694671425	0.00519858598461218	0	0.00608243084014276	NA	NA	NA	NA	NA	NA	0.0029225769918807924	0.009597850081581726	Phe	Leu	FALSE	NA	1	1	0	0	0	0	0	0	0	0	0	0	0	0	0	0	0	0	0	0	0	0	0	0	0	0	0	0	0	0	0	0	0	0	0	0	0	0	0	0	0	0	0	0	0	0	0	0	0	0	0	0	0	0	0	0	0	0	0	0	0	0	0	0	0	0	92.17	FALSE	FALSE	FALSE	41	0.002
LIPCp.Ser80Phe	LIPC	0.00202747694671425	0.00519858598461218	0	0.00608243084014276	NA	NA	NA	NA	NA	NA	0.0029225769918807924	0.009597850081581726	Phe	Ser	FALSE	NA	1	1	0	0	0	0	0	0	0	0	0	0	0	0	0	0	0	0	0	0	0	0	0	0	0	0	0	0	0	0	0	0	0	0	0	0	0	0	0	0	0	0	0	0	0	0	0	0	0	0	0	0	0	0	0	0	0	0	0	0	0	0	0	0	0	0	92.44	FALSE	FALSE	FALSE	41	0.002
LMAN1Lp.Val231Phe	LMAN1L	0.00202747694671425	0.00519858598461218	0	0.00608243084014276	NA	NA	NA	NA	NA	NA	0.0029225769918807924	0.009597850081581726	Phe	Val	FALSE	NA	1	1	0	0	0	0	0	0	0	0	0	0	0	0	0	0	0	0	0	0	0	0	0	0	0	0	0	0	0	0	0	0	0	0	0	0	0	0	0	0	0	0	0	0	0	0	0	0	0	0	0	0	0	0	0	0	0	0	0	0	0	0	0	0	0	0	92.01	FALSE	FALSE	FALSE	41	0.002
LMCD1p.Tyr258Phe	LMCD1	0.00202747694671425	0.00519858598461218	0	0.00608243084014276	NA	NA	NA	NA	NA	NA	0.0029225769918807924	0.009597850081581726	Phe	Tyr	FALSE	NA	1	1	0	0	0	0	0	0	0	0	0	0	0	0	0	0	0	0	0	0	0	0	0	0	0	0	0	0	0	0	0	0	0	0	0	0	0	0	0	0	0	0	0	0	0	0	0	0	0	0	0	0	0	0	0	0	0	0	0	0	0	0	0	0	0	0	92.34	FALSE	FALSE	FALSE	41	0.002
LMF2p.Tyr421Phe	LMF2	0.00202747694671425	0.00519858598461218	0	0.00608243084014276	NA	NA	NA	NA	NA	NA	0.0029225769918807924	0.009597850081581726	Phe	Tyr	FALSE	NA	1	1	0	0	0	0	0	0	0	0	0	0	0	0	0	0	0	0	0	0	0	0	0	0	0	0	0	0	0	0	0	0	0	0	0	0	0	0	0	0	0	0	0	0	0	0	0	0	0	0	0	0	0	0	0	0	0	0	0	0	0	0	0	0	0	0	91.58	FALSE	FALSE	FALSE	41	0.002
LMNB2p.Tyr282Phe	LMNB2	0.00202747694671425	0.00519858598461218	0	0.00608243084014276	NA	NA	NA	NA	NA	NA	0.0029225769918807924	0.009597850081581726	Phe	Tyr	FALSE	NA	1	1	0	0	0	0	0	0	0	0	0	0	0	0	0	0	0	0	0	0	0	0	0	0	0	0	0	0	0	0	0	0	0	0	0	0	0	0	0	0	0	0	0	0	0	0	0	0	0	0	0	0	0	0	0	0	0	0	0	0	0	0	0	0	0	0	91.9	FALSE	FALSE	FALSE	41	0.002
LMTK2p.Leu767Phe	LMTK2	0.00202747694671425	0.00519858598461218	0	0.00608243084014276	NA	NA	NA	NA	NA	NA	0.0029225769918807924	0.009597850081581726	Phe	Leu	FALSE	NA	1	1	0	0	0	0	0	0	0	0	0	0	0	0	0	0	0	0	0	0	0	0	0	0	0	0	0	0	0	0	0	0	0	0	0	0	0	0	0	0	0	0	0	0	0	0	0	0	0	0	0	0	0	0	0	0	0	0	0	0	0	0	0	0	0	0	91.41	FALSE	FALSE	FALSE	41	0.002
LOC285556p.Leu653Phe	LOC285556	0.00202747694671425	0.00519858598461218	0	0.00608243084014276	NA	NA	NA	NA	NA	NA	0.0029225769918807924	0.009597850081581726	Phe	Leu	FALSE	NA	1	1	0	0	0	0	0	0	0	0	0	0	0	0	0	0	0	0	0	0	0	0	0	0	0	0	0	0	0	0	0	0	0	0	0	0	0	0	0	0	0	0	0	0	0	0	0	0	0	0	0	0	0	0	0	0	0	0	0	0	0	0	0	0	0	0	91.49	FALSE	FALSE	FALSE	41	0.002
LOC81691p.Cys210Phe	LOC81691	0.00202747694671425	0.00519858598461218	0	0.00608243084014276	NA	NA	NA	NA	NA	NA	0.0029225769918807924	0.009597850081581726	Phe	Cys	FALSE	NA	1	1	0	0	0	0	0	0	0	0	0	0	0	0	0	0	0	0	0	0	0	0	0	0	0	0	0	0	0	0	0	0	0	0	0	0	0	0	0	0	0	0	0	0	0	0	0	0	0	0	0	0	0	0	0	0	0	0	0	0	0	0	0	0	0	0	91.91	FALSE	FALSE	FALSE	41	0.002
LOXL3p.Leu383Phe	LOXL3	0.00202747694671425	0.00519858598461218	0	0.00608243084014276	NA	NA	NA	NA	NA	NA	0.0029225769918807924	0.009597850081581726	Phe	Leu	FALSE	NA	1	1	0	0	0	0	0	0	0	0	0	0	0	0	0	0	0	0	0	0	0	0	0	0	0	0	0	0	0	0	0	0	0	0	0	0	0	0	0	0	0	0	0	0	0	0	0	0	0	0	0	0	0	0	0	0	0	0	0	0	0	0	0	0	0	0	91.93	FALSE	FALSE	FALSE	41	0.002
LPAR4p.Val33Phe	LPAR4	0.00202747694671425	0.00519858598461218	0	0.00608243084014276	NA	NA	NA	NA	NA	NA	0.0029225769918807924	0.009597850081581726	Phe	Val	FALSE	NA	1	1	0	0	0	0	0	0	0	0	0	0	0	0	0	0	0	0	0	0	0	0	0	0	0	0	0	0	0	0	0	0	0	0	0	0	0	0	0	0	0	0	0	0	0	0	0	0	0	0	0	0	0	0	0	0	0	0	0	0	0	0	0	0	0	0	92.08	FALSE	FALSE	FALSE	41	0.002
LPIN2p.Cys874Phe	LPIN2	0.00202747694671425	0.00519858598461218	0	0.00608243084014276	NA	NA	NA	NA	NA	NA	0.0029225769918807924	0.009597850081581726	Phe	Cys	FALSE	NA	1	1	0	0	0	0	0	0	0	0	0	0	0	0	0	0	0	0	0	0	0	0	0	0	0	0	0	0	0	0	0	0	0	0	0	0	0	0	0	0	0	0	0	0	0	0	0	0	0	0	0	0	0	0	0	0	0	0	0	0	0	0	0	0	0	0	91.7	FALSE	FALSE	FALSE	41	0.002
LPPR4p.Leu657Phe	LPPR4	0.00202747694671425	0.00519858598461218	0	0.00608243084014276	NA	NA	NA	NA	NA	NA	0.0029225769918807924	0.009597850081581726	Phe	Leu	FALSE	NA	1	1	0	0	0	0	0	0	0	0	0	0	0	0	0	0	0	0	0	0	0	0	0	0	0	0	0	0	0	0	0	0	0	0	0	0	0	0	0	0	0	0	0	0	0	0	0	0	0	0	0	0	0	0	0	0	0	0	0	0	0	0	0	0	0	0	91.93	FALSE	FALSE	FALSE	41	0.002
LRATp.Leu211Phe	LRAT	0.00202747694671425	0.00519858598461218	0	0.00608243084014276	NA	NA	NA	NA	NA	NA	0.0029225769918807924	0.009597850081581726	Phe	Leu	FALSE	NA	1	1	0	0	0	0	0	0	0	0	0	0	0	0	0	0	0	0	0	0	0	0	0	0	0	0	0	0	0	0	0	0	0	0	0	0	0	0	0	0	0	0	0	0	0	0	0	0	0	0	0	0	0	0	0	0	0	0	0	0	0	0	0	0	0	0	92.42	FALSE	FALSE	FALSE	41	0.002
LRGUKp.Val470Phe	LRGUK	0.00202747694671425	0.00519858598461218	0	0.00608243084014276	NA	NA	NA	NA	NA	NA	0.0029225769918807924	0.009597850081581726	Phe	Val	FALSE	NA	1	1	0	0	0	0	0	0	0	0	0	0	0	0	0	0	0	0	0	0	0	0	0	0	0	0	0	0	0	0	0	0	0	0	0	0	0	0	0	0	0	0	0	0	0	0	0	0	0	0	0	0	0	0	0	0	0	0	0	0	0	0	0	0	0	0	91.51	FALSE	FALSE	FALSE	41	0.002
LRP1Bp.Leu1293Phe	LRP1B	0.00202747694671425	0.00519858598461218	0	0.00608243084014276	NA	NA	NA	NA	NA	NA	0.0029225769918807924	0.009597850081581726	Phe	Leu	FALSE	1	1	1	0	0	0	0	0	0	0	0	0	0	0	0	0	0	0	0	0	0	0	0	0	0	0	0	0	0	0	0	0	0	0	0	0	0	0	0	0	0	0	0	0	0	0	0	0	0	0	0	0	0	0	0	0	0	0	0	0	0	0	0	0	0	0	0	91.73	FALSE	FALSE	FALSE	41	0.002
LRP1Bp.Leu3144Phe	LRP1B	0.00202747694671425	0.00519858598461218	0	0.00608243084014276	NA	NA	NA	NA	NA	NA	0.0029225769918807924	0.009597850081581726	Phe	Leu	FALSE	1	1	1	0	0	0	0	0	0	0	0	0	0	0	0	0	0	0	0	0	0	0	0	0	0	0	0	0	0	0	0	0	0	0	0	0	0	0	0	0	0	0	0	0	0	0	0	0	0	0	0	0	0	0	0	0	0	0	0	0	0	0	0	0	0	0	0	91.99	FALSE	FALSE	FALSE	41	0.002
LRP1p.Cys3369Phe	LRP1	0.00202747694671425	0.00519858598461218	0	0.00608243084014276	NA	NA	NA	NA	NA	NA	0.0029225769918807924	0.009597850081581726	Phe	Cys	FALSE	NA	1	1	0	0	0	0	0	0	0	0	0	0	0	0	0	0	0	0	0	0	0	0	0	0	0	0	0	0	0	0	0	0	0	0	0	0	0	0	0	0	0	0	0	0	0	0	0	0	0	0	0	0	0	0	0	0	0	0	0	0	0	0	0	0	0	0	91.72	FALSE	FALSE	FALSE	41	0.002
LRP1p.Ser1997Phe	LRP1	0.00202747694671425	0.00519858598461218	0	0.00608243084014276	NA	NA	NA	NA	NA	NA	0.0029225769918807924	0.009597850081581726	Phe	Ser	FALSE	NA	1	1	0	0	0	0	0	0	0	0	0	0	0	0	0	0	0	0	0	0	0	0	0	0	0	0	0	0	0	0	0	0	0	0	0	0	0	0	0	0	0	0	0	0	0	0	0	0	0	0	0	0	0	0	0	0	0	0	0	0	0	0	0	0	0	0	92.18	FALSE	FALSE	FALSE	41	0.002
LRP1p.Val765Phe	LRP1	0.00202747694671425	0.00519858598461218	0	0.00608243084014276	NA	NA	NA	NA	NA	NA	0.0029225769918807924	0.009597850081581726	Phe	Val	FALSE	NA	1	1	0	0	0	0	0	0	0	0	0	0	0	0	0	0	0	0	0	0	0	0	0	0	0	0	0	0	0	0	0	0	0	0	0	0	0	0	0	0	0	0	0	0	0	0	0	0	0	0	0	0	0	0	0	0	0	0	0	0	0	0	0	0	0	0	91.7	FALSE	FALSE	FALSE	41	0.002
LRP2p.Cys1143Phe	LRP2	0.00202747694671425	0.00519858598461218	0	0.00608243084014276	NA	NA	NA	NA	NA	NA	0.0029225769918807924	0.009597850081581726	Phe	Cys	FALSE	NA	1	1	0	0	0	0	0	0	0	0	0	0	0	0	0	0	0	0	0	0	0	0	0	0	0	0	0	0	0	0	0	0	0	0	0	0	0	0	0	0	0	0	0	0	0	0	0	0	0	0	0	0	0	0	0	0	0	0	0	0	0	0	0	0	0	0	92.12	FALSE	FALSE	FALSE	41	0.002
LRP2p.Leu1421Phe	LRP2	0.00202747694671425	0.00519858598461218	0	0.00608243084014276	NA	NA	NA	NA	NA	NA	0.0029225769918807924	0.009597850081581726	Phe	Leu	FALSE	NA	1	1	0	0	0	0	0	0	0	0	0	0	0	0	0	0	0	0	0	0	0	0	0	0	0	0	0	0	0	0	0	0	0	0	0	0	0	0	0	0	0	0	0	0	0	0	0	0	0	0	0	0	0	0	0	0	0	0	0	0	0	0	0	0	0	0	91.68	FALSE	FALSE	FALSE	41	0.002
LRP8p.Leu244Phe	LRP8	0.00202747694671425	0.00519858598461218	0	0.00608243084014276	NA	NA	NA	NA	NA	NA	0.0029225769918807924	0.009597850081581726	Phe	Leu	FALSE	NA	1	1	0	0	0	0	0	0	0	0	0	0	0	0	0	0	0	0	0	0	0	0	0	0	0	0	0	0	0	0	0	0	0	0	0	0	0	0	0	0	0	0	0	0	0	0	0	0	0	0	0	0	0	0	0	0	0	0	0	0	0	0	0	0	0	0	91.71	FALSE	FALSE	FALSE	41	0.002
LRP8p.Ser943Phe	LRP8	0.00202747694671425	0.00519858598461218	0	0.00608243084014276	NA	NA	NA	NA	NA	NA	0.0029225769918807924	0.009597850081581726	Phe	Ser	FALSE	NA	1	1	0	0	0	0	0	0	0	0	0	0	0	0	0	0	0	0	0	0	0	0	0	0	0	0	0	0	0	0	0	0	0	0	0	0	0	0	0	0	0	0	0	0	0	0	0	0	0	0	0	0	0	0	0	0	0	0	0	0	0	0	0	0	0	0	91.81	FALSE	FALSE	FALSE	41	0.002
LRPPRCp.Leu525Phe	LRPPRC	0.00202747694671425	0.00519858598461218	0	0.00608243084014276	NA	NA	NA	NA	NA	NA	0.0029225769918807924	0.009597850081581726	Phe	Leu	FALSE	NA	1	1	0	0	0	0	0	0	0	0	0	0	0	0	0	0	0	0	0	0	0	0	0	0	0	0	0	0	0	0	0	0	0	0	0	0	0	0	0	0	0	0	0	0	0	0	0	0	0	0	0	0	0	0	0	0	0	0	0	0	0	0	0	0	0	0	91.84	FALSE	FALSE	FALSE	41	0.002
LRRC1p.Cys104Phe	LRRC1	0.00202747694671425	0.00519858598461218	0	0.00608243084014276	NA	NA	NA	NA	NA	NA	0.0029225769918807924	0.009597850081581726	Phe	Cys	FALSE	NA	1	1	0	0	0	0	0	0	0	0	0	0	0	0	0	0	0	0	0	0	0	0	0	0	0	0	0	0	0	0	0	0	0	0	0	0	0	0	0	0	0	0	0	0	0	0	0	0	0	0	0	0	0	0	0	0	0	0	0	0	0	0	0	0	0	0	91.32	FALSE	FALSE	FALSE	41	0.002
LRRC41p.Ser365Phe	LRRC41	0.00202747694671425	0.00519858598461218	0	0.00608243084014276	NA	NA	NA	NA	NA	NA	0.0029225769918807924	0.009597850081581726	Phe	Ser	FALSE	NA	1	1	0	0	0	0	0	0	0	0	0	0	0	0	0	0	0	0	0	0	0	0	0	0	0	0	0	0	0	0	0	0	0	0	0	0	0	0	0	0	0	0	0	0	0	0	0	0	0	0	0	0	0	0	0	0	0	0	0	0	0	0	0	0	0	0	91.45	FALSE	FALSE	FALSE	41	0.002
LRRC69p.Leu158Phe	LRRC69	0.00202747694671425	0.00519858598461218	0	0.00608243084014276	NA	NA	NA	NA	NA	NA	0.0029225769918807924	0.009597850081581726	Phe	Leu	FALSE	NA	1	1	0	0	0	0	0	0	0	0	0	0	0	0	0	0	0	0	0	0	0	0	0	0	0	0	0	0	0	0	0	0	0	0	0	0	0	0	0	0	0	0	0	0	0	0	0	0	0	0	0	0	0	0	0	0	0	0	0	0	0	0	0	0	0	0	91.84	FALSE	FALSE	FALSE	41	0.002
LRRC7p.Ser555Phe	LRRC7	0.00202747694671425	0.00519858598461218	0	0.00608243084014276	NA	NA	NA	NA	NA	NA	0.0029225769918807924	0.009597850081581726	Phe	Ser	FALSE	NA	1	1	0	0	0	0	0	0	0	0	0	0	0	0	0	0	0	0	0	0	0	0	0	0	0	0	0	0	0	0	0	0	0	0	0	0	0	0	0	0	0	0	0	0	0	0	0	0	0	0	0	0	0	0	0	0	0	0	0	0	0	0	0	0	0	0	91.84	FALSE	FALSE	FALSE	41	0.002
LRRC7p.Val1027Phe	LRRC7	0.00202747694671425	0.00519858598461218	0	0.00608243084014276	NA	NA	NA	NA	NA	NA	0.0029225769918807924	0.009597850081581726	Phe	Val	FALSE	NA	1	1	0	0	0	0	0	0	0	0	0	0	0	0	0	0	0	0	0	0	0	0	0	0	0	0	0	0	0	0	0	0	0	0	0	0	0	0	0	0	0	0	0	0	0	0	0	0	0	0	0	0	0	0	0	0	0	0	0	0	0	0	0	0	0	0	91.59	FALSE	FALSE	FALSE	41	0.002
LRRIQ1p.Ile1474Phe	LRRIQ1	0.00202747694671425	0.00519858598461218	0	0.00608243084014276	NA	NA	NA	NA	NA	NA	0.0029225769918807924	0.009597850081581726	Phe	Ile	FALSE	NA	1	1	0	0	0	0	0	0	0	0	0	0	0	0	0	0	0	0	0	0	0	0	0	0	0	0	0	0	0	0	0	0	0	0	0	0	0	0	0	0	0	0	0	0	0	0	0	0	0	0	0	0	0	0	0	0	0	0	0	0	0	0	0	0	0	0	91.9	FALSE	FALSE	FALSE	41	0.002
LRRIQ1p.Leu1635Phe	LRRIQ1	0.00202747694671425	0.00519858598461218	0	0.00608243084014276	NA	NA	NA	NA	NA	NA	0.0029225769918807924	0.009597850081581726	Phe	Leu	FALSE	NA	1	1	0	0	0	0	0	0	0	0	0	0	0	0	0	0	0	0	0	0	0	0	0	0	0	0	0	0	0	0	0	0	0	0	0	0	0	0	0	0	0	0	0	0	0	0	0	0	0	0	0	0	0	0	0	0	0	0	0	0	0	0	0	0	0	0	92.26	FALSE	FALSE	FALSE	41	0.002
LRRIQ1p.Leu530Phe	LRRIQ1	0.00202747694671425	0.00519858598461218	0	0.00608243084014276	NA	NA	NA	NA	NA	NA	0.0029225769918807924	0.009597850081581726	Phe	Leu	FALSE	NA	1	1	0	0	0	0	0	0	0	0	0	0	0	0	0	0	0	0	0	0	0	0	0	0	0	0	0	0	0	0	0	0	0	0	0	0	0	0	0	0	0	0	0	0	0	0	0	0	0	0	0	0	0	0	0	0	0	0	0	0	0	0	0	0	0	0	91.97	FALSE	FALSE	FALSE	41	0.002
LRRK2p.Leu2092Phe	LRRK2	0.00202747694671425	0.00519858598461218	0	0.00608243084014276	NA	NA	NA	NA	NA	NA	0.0029225769918807924	0.009597850081581726	Phe	Leu	FALSE	NA	1	1	0	0	0	0	0	0	0	0	0	0	0	0	0	0	0	0	0	0	0	0	0	0	0	0	0	0	0	0	0	0	0	0	0	0	0	0	0	0	0	0	0	0	0	0	0	0	0	0	0	0	0	0	0	0	0	0	0	0	0	0	0	0	0	0	92.2	FALSE	FALSE	FALSE	41	0.002
LRRK2p.Ser979Phe	LRRK2	0.00202747694671425	0.00519858598461218	0	0.00608243084014276	NA	NA	NA	NA	NA	NA	0.0029225769918807924	0.009597850081581726	Phe	Ser	FALSE	NA	1	1	0	0	0	0	0	0	0	0	0	0	0	0	0	0	0	0	0	0	0	0	0	0	0	0	0	0	0	0	0	0	0	0	0	0	0	0	0	0	0	0	0	0	0	0	0	0	0	0	0	0	0	0	0	0	0	0	0	0	0	0	0	0	0	0	92.07	FALSE	FALSE	FALSE	41	0.002
LRRK2p.Val533Phe	LRRK2	0.00202747694671425	0.00519858598461218	0	0.00608243084014276	NA	NA	NA	NA	NA	NA	0.0029225769918807924	0.009597850081581726	Phe	Val	FALSE	NA	1	1	0	0	0	0	0	0	0	0	0	0	0	0	0	0	0	0	0	0	0	0	0	0	0	0	0	0	0	0	0	0	0	0	0	0	0	0	0	0	0	0	0	0	0	0	0	0	0	0	0	0	0	0	0	0	0	0	0	0	0	0	0	0	0	0	92.07	FALSE	FALSE	FALSE	41	0.002
LRRN1p.Leu268Phe	LRRN1	0.00202747694671425	0.00519858598461218	0	0.00608243084014276	NA	NA	NA	NA	NA	NA	0.0029225769918807924	0.009597850081581726	Phe	Leu	FALSE	NA	1	1	0	0	0	0	0	0	0	0	0	0	0	0	0	0	0	0	0	0	0	0	0	0	0	0	0	0	0	0	0	0	0	0	0	0	0	0	0	0	0	0	0	0	0	0	0	0	0	0	0	0	0	0	0	0	0	0	0	0	0	0	0	0	0	0	91.44	FALSE	FALSE	FALSE	41	0.002
LRRN3p.Leu94Phe	LRRN3	0.00202747694671425	0.00519858598461218	0	0.00608243084014276	NA	NA	NA	NA	NA	NA	0.0029225769918807924	0.009597850081581726	Phe	Leu	FALSE	NA	1	1	0	0	0	0	0	0	0	0	0	0	0	0	0	0	0	0	0	0	0	0	0	0	0	0	0	0	0	0	0	0	0	0	0	0	0	0	0	0	0	0	0	0	0	0	0	0	0	0	0	0	0	0	0	0	0	0	0	0	0	0	0	0	0	0	91.63	FALSE	FALSE	FALSE	41	0.002
LRRN4p.Leu266Phe	LRRN4	0.00202747694671425	0.00519858598461218	0	0.00608243084014276	NA	NA	NA	NA	NA	NA	0.0029225769918807924	0.009597850081581726	Phe	Leu	FALSE	NA	1	1	0	0	0	0	0	0	0	0	0	0	0	0	0	0	0	0	0	0	0	0	0	0	0	0	0	0	0	0	0	0	0	0	0	0	0	0	0	0	0	0	0	0	0	0	0	0	0	0	0	0	0	0	0	0	0	0	0	0	0	0	0	0	0	0	92.07	FALSE	FALSE	FALSE	41	0.002
LRRTM3p.Ile193Phe	LRRTM3	0.00202747694671425	0.00519858598461218	0	0.00608243084014276	NA	NA	NA	NA	NA	NA	0.0029225769918807924	0.009597850081581726	Phe	Ile	FALSE	NA	1	1	0	0	0	0	0	0	0	0	0	0	0	0	0	0	0	0	0	0	0	0	0	0	0	0	0	0	0	0	0	0	0	0	0	0	0	0	0	0	0	0	0	0	0	0	0	0	0	0	0	0	0	0	0	0	0	0	0	0	0	0	0	0	0	0	91.64	FALSE	FALSE	FALSE	41	0.002
LSRp.Leu77Phe	LSR	0.00202747694671425	0.00519858598461218	0	0.00608243084014276	NA	NA	NA	NA	NA	NA	0.0029225769918807924	0.009597850081581726	Phe	Leu	FALSE	NA	1	1	0	0	0	0	0	0	0	0	0	0	0	0	0	0	0	0	0	0	0	0	0	0	0	0	0	0	0	0	0	0	0	0	0	0	0	0	0	0	0	0	0	0	0	0	0	0	0	0	0	0	0	0	0	0	0	0	0	0	0	0	0	0	0	0	92.12	FALSE	FALSE	FALSE	41	0.002
LTBP1p.Leu1056Phe	LTBP1	0.00202747694671425	0.00519858598461218	0	0.00608243084014276	NA	NA	NA	NA	NA	NA	0.0029225769918807924	0.009597850081581726	Phe	Leu	FALSE	NA	1	1	0	0	0	0	0	0	0	0	0	0	0	0	0	0	0	0	0	0	0	0	0	0	0	0	0	0	0	0	0	0	0	0	0	0	0	0	0	0	0	0	0	0	0	0	0	0	0	0	0	0	0	0	0	0	0	0	0	0	0	0	0	0	0	0	92.29	FALSE	FALSE	FALSE	41	0.002
LTBP4p.Tyr1465Phe	LTBP4	0.00202747694671425	0.00519858598461218	0	0.00608243084014276	NA	NA	NA	NA	NA	NA	0.0029225769918807924	0.009597850081581726	Phe	Tyr	FALSE	NA	1	1	0	0	0	0	0	0	0	0	0	0	0	0	0	0	0	0	0	0	0	0	0	0	0	0	0	0	0	0	0	0	0	0	0	0	0	0	0	0	0	0	0	0	0	0	0	0	0	0	0	0	0	0	0	0	0	0	0	0	0	0	0	0	0	0	92.2	FALSE	FALSE	FALSE	41	0.002
LY6G6Fp.Leu144Phe	LY6G6F	0.00202747694671425	0.00519858598461218	0	0.00608243084014276	NA	NA	NA	NA	NA	NA	0.0029225769918807924	0.009597850081581726	Phe	Leu	FALSE	NA	1	1	0	0	0	0	0	0	0	0	0	0	0	0	0	0	0	0	0	0	0	0	0	0	0	0	0	0	0	0	0	0	0	0	0	0	0	0	0	0	0	0	0	0	0	0	0	0	0	0	0	0	0	0	0	0	0	0	0	0	0	0	0	0	0	0	92.16	FALSE	FALSE	FALSE	41	0.002
LY75-CD302p.Leu124Phe	LY75-CD302	0.00202747694671425	0.00519858598461218	0	0.00608243084014276	NA	NA	NA	NA	NA	NA	0.0029225769918807924	0.009597850081581726	Phe	Leu	FALSE	NA	1	1	0	0	0	0	0	0	0	0	0	0	0	0	0	0	0	0	0	0	0	0	0	0	0	0	0	0	0	0	0	0	0	0	0	0	0	0	0	0	0	0	0	0	0	0	0	0	0	0	0	0	0	0	0	0	0	0	0	0	0	0	0	0	0	0	92	FALSE	FALSE	FALSE	41	0.002
LY75p.Ile929Phe	LY75	0.00202747694671425	0.00519858598461218	0	0.00608243084014276	NA	NA	NA	NA	NA	NA	0.0029225769918807924	0.009597850081581726	Phe	Ile	FALSE	NA	1	1	0	0	0	0	0	0	0	0	0	0	0	0	0	0	0	0	0	0	0	0	0	0	0	0	0	0	0	0	0	0	0	0	0	0	0	0	0	0	0	0	0	0	0	0	0	0	0	0	0	0	0	0	0	0	0	0	0	0	0	0	0	0	0	0	91.9	FALSE	FALSE	FALSE	41	0.002
LY9p.Leu271Phe	LY9	0.00202747694671425	0.00519858598461218	0	0.00608243084014276	NA	NA	NA	NA	NA	NA	0.0029225769918807924	0.009597850081581726	Phe	Leu	FALSE	NA	1	1	0	0	0	0	0	0	0	0	0	0	0	0	0	0	0	0	0	0	0	0	0	0	0	0	0	0	0	0	0	0	0	0	0	0	0	0	0	0	0	0	0	0	0	0	0	0	0	0	0	0	0	0	0	0	0	0	0	0	0	0	0	0	0	0	91.88	FALSE	FALSE	FALSE	41	0.002
LY9p.Leu459Phe	LY9	0.00202747694671425	0.00519858598461218	0	0.00608243084014276	NA	NA	NA	NA	NA	NA	0.0029225769918807924	0.009597850081581726	Phe	Leu	FALSE	NA	1	1	0	0	0	0	0	0	0	0	0	0	0	0	0	0	0	0	0	0	0	0	0	0	0	0	0	0	0	0	0	0	0	0	0	0	0	0	0	0	0	0	0	0	0	0	0	0	0	0	0	0	0	0	0	0	0	0	0	0	0	0	0	0	0	0	91.98	FALSE	FALSE	FALSE	41	0.002
LYNp.Ile208Phe	LYN	0.00202747694671425	0.00519858598461218	0	0.00608243084014276	NA	NA	NA	NA	NA	NA	0.0029225769918807924	0.009597850081581726	Phe	Ile	FALSE	2	1	1	0	0	0	0	0	0	0	0	0	0	0	0	0	0	0	0	0	0	0	0	0	0	0	0	0	0	0	0	0	0	0	0	0	0	0	0	0	0	0	0	0	0	0	0	0	0	0	0	0	0	0	0	0	0	0	0	0	0	0	0	0	0	0	0	91.94	FALSE	FALSE	FALSE	41	0.002
LYPD5p.Cys12Phe	LYPD5	0.00202747694671425	0.00519858598461218	0	0.00608243084014276	NA	NA	NA	NA	NA	NA	0.0029225769918807924	0.009597850081581726	Phe	Cys	FALSE	NA	1	1	0	0	0	0	0	0	0	0	0	0	0	0	0	0	0	0	0	0	0	0	0	0	0	0	0	0	0	0	0	0	0	0	0	0	0	0	0	0	0	0	0	0	0	0	0	0	0	0	0	0	0	0	0	0	0	0	0	0	0	0	0	0	0	0	92.25	FALSE	FALSE	FALSE	41	0.002
MAB21L1p.Ile170Phe	MAB21L1	0.00202747694671425	0.00519858598461218	0	0.00608243084014276	NA	NA	NA	NA	NA	NA	0.0029225769918807924	0.009597850081581726	Phe	Ile	FALSE	NA	1	1	0	0	0	0	0	0	0	0	0	0	0	0	0	0	0	0	0	0	0	0	0	0	0	0	0	0	0	0	0	0	0	0	0	0	0	0	0	0	0	0	0	0	0	0	0	0	0	0	0	0	0	0	0	0	0	0	0	0	0	0	0	0	0	0	91.82	FALSE	FALSE	FALSE	41	0.002
MACF1p.Leu4343Phe	MACF1	0.00202747694671425	0.00519858598461218	0	0.00608243084014276	NA	NA	NA	NA	NA	NA	0.0029225769918807924	0.009597850081581726	Phe	Leu	FALSE	NA	1	1	0	0	0	0	0	0	0	0	0	0	0	0	0	0	0	0	0	0	0	0	0	0	0	0	0	0	0	0	0	0	0	0	0	0	0	0	0	0	0	0	0	0	0	0	0	0	0	0	0	0	0	0	0	0	0	0	0	0	0	0	0	0	0	0	92.19	FALSE	FALSE	FALSE	41	0.002
MAD2L2p.Cys133Phe	MAD2L2	0.00202747694671425	0.00519858598461218	0	0.00608243084014276	NA	NA	NA	NA	NA	NA	0.0029225769918807924	0.009597850081581726	Phe	Cys	FALSE	NA	1	1	0	0	0	0	0	0	0	0	0	0	0	0	0	0	0	0	0	0	0	0	0	0	0	0	0	0	0	0	0	0	0	0	0	0	0	0	0	0	0	0	0	0	0	0	0	0	0	0	0	0	0	0	0	0	0	0	0	0	0	0	0	0	0	0	92.2	FALSE	FALSE	FALSE	41	0.002
MAGEC2p.Ser135Phe	MAGEC2	0.00202747694671425	0.00519858598461218	0	0.00608243084014276	NA	NA	NA	NA	NA	NA	0.0029225769918807924	0.009597850081581726	Phe	Ser	FALSE	NA	1	1	0	0	0	0	0	0	0	0	0	0	0	0	0	0	0	0	0	0	0	0	0	0	0	0	0	0	0	0	0	0	0	0	0	0	0	0	0	0	0	0	0	0	0	0	0	0	0	0	0	0	0	0	0	0	0	0	0	0	0	0	0	0	0	0	91.57	FALSE	FALSE	FALSE	41	0.002
MAGED1p.Cys60Phe	MAGED1	0.00202747694671425	0.00519858598461218	0	0.00608243084014276	NA	NA	NA	NA	NA	NA	0.0029225769918807924	0.009597850081581726	Phe	Cys	FALSE	NA	1	1	0	0	0	0	0	0	0	0	0	0	0	0	0	0	0	0	0	0	0	0	0	0	0	0	0	0	0	0	0	0	0	0	0	0	0	0	0	0	0	0	0	0	0	0	0	0	0	0	0	0	0	0	0	0	0	0	0	0	0	0	0	0	0	0	92.2	FALSE	FALSE	FALSE	41	0.002
MAGI3p.Ser402Phe	MAGI3	0.00202747694671425	0.00519858598461218	0	0.00608243084014276	NA	NA	NA	NA	NA	NA	0.0029225769918807924	0.009597850081581726	Phe	Ser	FALSE	NA	1	1	0	0	0	0	0	0	0	0	0	0	0	0	0	0	0	0	0	0	0	0	0	0	0	0	0	0	0	0	0	0	0	0	0	0	0	0	0	0	0	0	0	0	0	0	0	0	0	0	0	0	0	0	0	0	0	0	0	0	0	0	0	0	0	0	91.68	FALSE	FALSE	FALSE	41	0.002
MAGIXp.Leu23Phe	MAGIX	0.00202747694671425	0.00519858598461218	0	0.00608243084014276	NA	NA	NA	NA	NA	NA	0.0029225769918807924	0.009597850081581726	Phe	Leu	FALSE	NA	1	1	0	0	0	0	0	0	0	0	0	0	0	0	0	0	0	0	0	0	0	0	0	0	0	0	0	0	0	0	0	0	0	0	0	0	0	0	0	0	0	0	0	0	0	0	0	0	0	0	0	0	0	0	0	0	0	0	0	0	0	0	0	0	0	0	92.02	FALSE	FALSE	FALSE	41	0.002
MAML3p.Leu394Phe	MAML3	0.00202747694671425	0.00519858598461218	0	0.00608243084014276	NA	NA	NA	NA	NA	NA	0.0029225769918807924	0.009597850081581726	Phe	Leu	FALSE	NA	1	1	0	0	0	0	0	0	0	0	0	0	0	0	0	0	0	0	0	0	0	0	0	0	0	0	0	0	0	0	0	0	0	0	0	0	0	0	0	0	0	0	0	0	0	0	0	0	0	0	0	0	0	0	0	0	0	0	0	0	0	0	0	0	0	0	91.7	FALSE	FALSE	FALSE	41	0.002
MAN2B1p.Ser602Phe	MAN2B1	0.00202747694671425	0.00519858598461218	0	0.00608243084014276	NA	NA	NA	NA	NA	NA	0.0029225769918807924	0.009597850081581726	Phe	Ser	FALSE	NA	1	1	0	0	0	0	0	0	0	0	0	0	0	0	0	0	0	0	0	0	0	0	0	0	0	0	0	0	0	0	0	0	0	0	0	0	0	0	0	0	0	0	0	0	0	0	0	0	0	0	0	0	0	0	0	0	0	0	0	0	0	0	0	0	0	0	91.71	FALSE	FALSE	FALSE	41	0.002
MANSC4p.Leu12Phe	MANSC4	0.00202747694671425	0.00519858598461218	0	0.00608243084014276	NA	NA	NA	NA	NA	NA	0.0029225769918807924	0.009597850081581726	Phe	Leu	FALSE	NA	1	1	0	0	0	0	0	0	0	0	0	0	0	0	0	0	0	0	0	0	0	0	0	0	0	0	0	0	0	0	0	0	0	0	0	0	0	0	0	0	0	0	0	0	0	0	0	0	0	0	0	0	0	0	0	0	0	0	0	0	0	0	0	0	0	0	92	FALSE	FALSE	FALSE	41	0.002
MANSC4p.Leu13Phe	MANSC4	0.00202747694671425	0.00519858598461218	0	0.00608243084014276	NA	NA	NA	NA	NA	NA	0.0029225769918807924	0.009597850081581726	Phe	Leu	FALSE	NA	1	1	0	0	0	0	0	0	0	0	0	0	0	0	0	0	0	0	0	0	0	0	0	0	0	0	0	0	0	0	0	0	0	0	0	0	0	0	0	0	0	0	0	0	0	0	0	0	0	0	0	0	0	0	0	0	0	0	0	0	0	0	0	0	0	0	92.06	FALSE	FALSE	FALSE	41	0.002
MAP10p.Leu657Phe	MAP10	0.00202747694671425	0.00519858598461218	0	0.00608243084014276	NA	NA	NA	NA	NA	NA	0.0029225769918807924	0.009597850081581726	Phe	Leu	FALSE	NA	1	1	0	0	0	0	0	0	0	0	0	0	0	0	0	0	0	0	0	0	0	0	0	0	0	0	0	0	0	0	0	0	0	0	0	0	0	0	0	0	0	0	0	0	0	0	0	0	0	0	0	0	0	0	0	0	0	0	0	0	0	0	0	0	0	0	91.83	FALSE	FALSE	FALSE	41	0.002
MAP2K7p.Ser11Phe	MAP2K7	0.00202747694671425	0.00519858598461218	0	0.00608243084014276	NA	NA	NA	NA	NA	NA	0.0029225769918807924	0.009597850081581726	Phe	Ser	FALSE	NA	1	1	0	0	0	0	0	0	0	0	0	0	0	0	0	0	0	0	0	0	0	0	0	0	0	0	0	0	0	0	0	0	0	0	0	0	0	0	0	0	0	0	0	0	0	0	0	0	0	0	0	0	0	0	0	0	0	0	0	0	0	0	0	0	0	0	91.62	FALSE	FALSE	FALSE	41	0.002
MAP3K10p.Val20Phe	MAP3K10	0.00202747694671425	0.00519858598461218	0	0.00608243084014276	NA	NA	NA	NA	NA	NA	0.0029225769918807924	0.009597850081581726	Phe	Val	FALSE	NA	1	1	0	0	0	0	0	0	0	0	0	0	0	0	0	0	0	0	0	0	0	0	0	0	0	0	0	0	0	0	0	0	0	0	0	0	0	0	0	0	0	0	0	0	0	0	0	0	0	0	0	0	0	0	0	0	0	0	0	0	0	0	0	0	0	0	91.64	FALSE	FALSE	FALSE	41	0.002
MAP3K2p.Leu14Phe	MAP3K2	0.00202747694671425	0.00519858598461218	0	0.00608243084014276	NA	NA	NA	NA	NA	NA	0.0029225769918807924	0.009597850081581726	Phe	Leu	FALSE	NA	1	1	0	0	0	0	0	0	0	0	0	0	0	0	0	0	0	0	0	0	0	0	0	0	0	0	0	0	0	0	0	0	0	0	0	0	0	0	0	0	0	0	0	0	0	0	0	0	0	0	0	0	0	0	0	0	0	0	0	0	0	0	0	0	0	0	91.97	FALSE	FALSE	FALSE	41	0.002
MAP6p.Ser591Phe	MAP6	0.00202747694671425	0.00519858598461218	0	0.00608243084014276	NA	NA	NA	NA	NA	NA	0.0029225769918807924	0.009597850081581726	Phe	Ser	FALSE	NA	1	1	0	0	0	0	0	0	0	0	0	0	0	0	0	0	0	0	0	0	0	0	0	0	0	0	0	0	0	0	0	0	0	0	0	0	0	0	0	0	0	0	0	0	0	0	0	0	0	0	0	0	0	0	0	0	0	0	0	0	0	0	0	0	0	0	92.14	FALSE	FALSE	FALSE	41	0.002
MAPK14p.Val89Phe	MAPK14	0.00202747694671425	0.00519858598461218	0	0.00608243084014276	NA	NA	NA	NA	NA	NA	0.0029225769918807924	0.009597850081581726	Phe	Val	FALSE	NA	1	1	0	0	0	0	0	0	0	0	0	0	0	0	0	0	0	0	0	0	0	0	0	0	0	0	0	0	0	0	0	0	0	0	0	0	0	0	0	0	0	0	0	0	0	0	0	0	0	0	0	0	0	0	0	0	0	0	0	0	0	0	0	0	0	0	91.86	FALSE	FALSE	FALSE	41	0.002
MAPK7p.Ile395Phe	MAPK7	0.00202747694671425	0.00519858598461218	0	0.00608243084014276	NA	NA	NA	NA	NA	NA	0.0029225769918807924	0.009597850081581726	Phe	Ile	FALSE	NA	1	1	0	0	0	0	0	0	0	0	0	0	0	0	0	0	0	0	0	0	0	0	0	0	0	0	0	0	0	0	0	0	0	0	0	0	0	0	0	0	0	0	0	0	0	0	0	0	0	0	0	0	0	0	0	0	0	0	0	0	0	0	0	0	0	0	92.2	FALSE	FALSE	FALSE	41	0.002
MARCH6p.Val432Phe	MARCH6	0.00202747694671425	0.00519858598461218	0	0.00608243084014276	NA	NA	NA	NA	NA	NA	0.0029225769918807924	0.009597850081581726	Phe	Val	FALSE	NA	1	1	0	0	0	0	0	0	0	0	0	0	0	0	0	0	0	0	0	0	0	0	0	0	0	0	0	0	0	0	0	0	0	0	0	0	0	0	0	0	0	0	0	0	0	0	0	0	0	0	0	0	0	0	0	0	0	0	0	0	0	0	0	0	0	0	91.76	FALSE	FALSE	FALSE	41	0.002
MAST3p.Cys577Phe	MAST3	0.00202747694671425	0.00519858598461218	0	0.00608243084014276	NA	NA	NA	NA	NA	NA	0.0029225769918807924	0.009597850081581726	Phe	Cys	FALSE	NA	1	1	0	0	0	0	0	0	0	0	0	0	0	0	0	0	0	0	0	0	0	0	0	0	0	0	0	0	0	0	0	0	0	0	0	0	0	0	0	0	0	0	0	0	0	0	0	0	0	0	0	0	0	0	0	0	0	0	0	0	0	0	0	0	0	0	92.44	FALSE	FALSE	FALSE	41	0.002
MASTLp.Leu378Phe	MASTL	0.00202747694671425	0.00519858598461218	0	0.00608243084014276	NA	NA	NA	NA	NA	NA	0.0029225769918807924	0.009597850081581726	Phe	Leu	FALSE	NA	1	1	0	0	0	0	0	0	0	0	0	0	0	0	0	0	0	0	0	0	0	0	0	0	0	0	0	0	0	0	0	0	0	0	0	0	0	0	0	0	0	0	0	0	0	0	0	0	0	0	0	0	0	0	0	0	0	0	0	0	0	0	0	0	0	0	92.13	FALSE	FALSE	FALSE	41	0.002
MBD3L2p.Ile175Phe	MBD3L2	0.00202747694671425	0.00519858598461218	0	0.00608243084014276	NA	NA	NA	NA	NA	NA	0.0029225769918807924	0.009597850081581726	Phe	Ile	FALSE	NA	1	1	0	0	0	0	0	0	0	0	0	0	0	0	0	0	0	0	0	0	0	0	0	0	0	0	0	0	0	0	0	0	0	0	0	0	0	0	0	0	0	0	0	0	0	0	0	0	0	0	0	0	0	0	0	0	0	0	0	0	0	0	0	0	0	0	92.24	FALSE	FALSE	FALSE	41	0.002
MC5Rp.Ile124Phe	MC5R	0.00202747694671425	0.00519858598461218	0	0.00608243084014276	NA	NA	NA	NA	NA	NA	0.0029225769918807924	0.009597850081581726	Phe	Ile	FALSE	NA	1	1	0	0	0	0	0	0	0	0	0	0	0	0	0	0	0	0	0	0	0	0	0	0	0	0	0	0	0	0	0	0	0	0	0	0	0	0	0	0	0	0	0	0	0	0	0	0	0	0	0	0	0	0	0	0	0	0	0	0	0	0	0	0	0	0	92.1	FALSE	FALSE	FALSE	41	0.002
MCCp.Leu168Phe	MCC	0.00202747694671425	0.00519858598461218	0	0.00608243084014276	NA	NA	NA	NA	NA	NA	0.0029225769918807924	0.009597850081581726	Phe	Leu	FALSE	NA	1	1	0	0	0	0	0	0	0	0	0	0	0	0	0	0	0	0	0	0	0	0	0	0	0	0	0	0	0	0	0	0	0	0	0	0	0	0	0	0	0	0	0	0	0	0	0	0	0	0	0	0	0	0	0	0	0	0	0	0	0	0	0	0	0	0	91.81	FALSE	FALSE	FALSE	41	0.002
MCM3APp.Ile898Phe	MCM3AP	0.00202747694671425	0.00519858598461218	0	0.00608243084014276	NA	NA	NA	NA	NA	NA	0.0029225769918807924	0.009597850081581726	Phe	Ile	FALSE	NA	1	1	0	0	0	0	0	0	0	0	0	0	0	0	0	0	0	0	0	0	0	0	0	0	0	0	0	0	0	0	0	0	0	0	0	0	0	0	0	0	0	0	0	0	0	0	0	0	0	0	0	0	0	0	0	0	0	0	0	0	0	0	0	0	0	0	91.96	FALSE	FALSE	FALSE	41	0.002
MCM5p.Val536Phe	MCM5	0.00202747694671425	0.00519858598461218	0	0.00608243084014276	NA	NA	NA	NA	NA	NA	0.0029225769918807924	0.009597850081581726	Phe	Val	FALSE	NA	1	1	0	0	0	0	0	0	0	0	0	0	0	0	0	0	0	0	0	0	0	0	0	0	0	0	0	0	0	0	0	0	0	0	0	0	0	0	0	0	0	0	0	0	0	0	0	0	0	0	0	0	0	0	0	0	0	0	0	0	0	0	0	0	0	0	92.32	FALSE	FALSE	FALSE	41	0.002
MCM8p.Leu605Phe	MCM8	0.00202747694671425	0.00519858598461218	0	0.00608243084014276	NA	NA	NA	NA	NA	NA	0.0029225769918807924	0.009597850081581726	Phe	Leu	FALSE	NA	1	1	0	0	0	0	0	0	0	0	0	0	0	0	0	0	0	0	0	0	0	0	0	0	0	0	0	0	0	0	0	0	0	0	0	0	0	0	0	0	0	0	0	0	0	0	0	0	0	0	0	0	0	0	0	0	0	0	0	0	0	0	0	0	0	0	92.03	FALSE	FALSE	FALSE	41	0.002
MCTP2p.Leu20Phe	MCTP2	0.00202747694671425	0.00519858598461218	0	0.00608243084014276	NA	NA	NA	NA	NA	NA	0.0029225769918807924	0.009597850081581726	Phe	Leu	FALSE	NA	1	1	0	0	0	0	0	0	0	0	0	0	0	0	0	0	0	0	0	0	0	0	0	0	0	0	0	0	0	0	0	0	0	0	0	0	0	0	0	0	0	0	0	0	0	0	0	0	0	0	0	0	0	0	0	0	0	0	0	0	0	0	0	0	0	0	92.3	FALSE	FALSE	FALSE	41	0.002
MDFICp.Cys310Phe	MDFIC	0.00202747694671425	0.00519858598461218	0	0.00608243084014276	NA	NA	NA	NA	NA	NA	0.0029225769918807924	0.009597850081581726	Phe	Cys	FALSE	NA	1	1	0	0	0	0	0	0	0	0	0	0	0	0	0	0	0	0	0	0	0	0	0	0	0	0	0	0	0	0	0	0	0	0	0	0	0	0	0	0	0	0	0	0	0	0	0	0	0	0	0	0	0	0	0	0	0	0	0	0	0	0	0	0	0	0	91.97	FALSE	FALSE	FALSE	41	0.002
MDGA2p.Ile120Phe	MDGA2	0.00202747694671425	0.00519858598461218	0	0.00608243084014276	NA	NA	NA	NA	NA	NA	0.0029225769918807924	0.009597850081581726	Phe	Ile	FALSE	NA	1	1	0	0	0	0	0	0	0	0	0	0	0	0	0	0	0	0	0	0	0	0	0	0	0	0	0	0	0	0	0	0	0	0	0	0	0	0	0	0	0	0	0	0	0	0	0	0	0	0	0	0	0	0	0	0	0	0	0	0	0	0	0	0	0	0	91.88	FALSE	FALSE	FALSE	41	0.002
MDH1Bp.Val344Phe	MDH1B	0.00202747694671425	0.00519858598461218	0	0.00608243084014276	NA	NA	NA	NA	NA	NA	0.0029225769918807924	0.009597850081581726	Phe	Val	FALSE	NA	1	1	0	0	0	0	0	0	0	0	0	0	0	0	0	0	0	0	0	0	0	0	0	0	0	0	0	0	0	0	0	0	0	0	0	0	0	0	0	0	0	0	0	0	0	0	0	0	0	0	0	0	0	0	0	0	0	0	0	0	0	0	0	0	0	0	91.66	FALSE	FALSE	FALSE	41	0.002
MDH1p.Val272Phe	MDH1	0.00202747694671425	0.00519858598461218	0	0.00608243084014276	NA	NA	NA	NA	NA	NA	0.0029225769918807924	0.009597850081581726	Phe	Val	FALSE	NA	1	1	0	0	0	0	0	0	0	0	0	0	0	0	0	0	0	0	0	0	0	0	0	0	0	0	0	0	0	0	0	0	0	0	0	0	0	0	0	0	0	0	0	0	0	0	0	0	0	0	0	0	0	0	0	0	0	0	0	0	0	0	0	0	0	0	91.72	FALSE	FALSE	FALSE	41	0.002
MDN1p.Leu3368Phe	MDN1	0.00202747694671425	0.00519858598461218	0	0.00608243084014276	NA	NA	NA	NA	NA	NA	0.0029225769918807924	0.009597850081581726	Phe	Leu	FALSE	NA	1	1	0	0	0	0	0	0	0	0	0	0	0	0	0	0	0	0	0	0	0	0	0	0	0	0	0	0	0	0	0	0	0	0	0	0	0	0	0	0	0	0	0	0	0	0	0	0	0	0	0	0	0	0	0	0	0	0	0	0	0	0	0	0	0	0	92.22	FALSE	FALSE	FALSE	41	0.002
MED12Lp.Tyr1599Phe	MED12L	0.00202747694671425	0.00519858598461218	0	0.00608243084014276	NA	NA	NA	NA	NA	NA	0.0029225769918807924	0.009597850081581726	Phe	Tyr	FALSE	NA	1	1	0	0	0	0	0	0	0	0	0	0	0	0	0	0	0	0	0	0	0	0	0	0	0	0	0	0	0	0	0	0	0	0	0	0	0	0	0	0	0	0	0	0	0	0	0	0	0	0	0	0	0	0	0	0	0	0	0	0	0	0	0	0	0	0	91.49	FALSE	FALSE	FALSE	41	0.002
MED12p.Cys925Phe	MED12	0.00202747694671425	0.00519858598461218	0	0.00608243084014276	NA	NA	NA	NA	NA	NA	0.0029225769918807924	0.009597850081581726	Phe	Cys	FALSE	1	1	1	0	0	0	0	0	0	0	0	0	0	0	0	0	0	0	0	0	0	0	0	0	0	0	0	0	0	0	0	0	0	0	0	0	0	0	0	0	0	0	0	0	0	0	0	0	0	0	0	0	0	0	0	0	0	0	0	0	0	0	0	0	0	0	0	92.13	FALSE	FALSE	FALSE	41	0.002
MED15p.Leu155Phe	MED15	0.00202747694671425	0.00519858598461218	0	0.00608243084014276	NA	NA	NA	NA	NA	NA	0.0029225769918807924	0.009597850081581726	Phe	Leu	FALSE	NA	1	1	0	0	0	0	0	0	0	0	0	0	0	0	0	0	0	0	0	0	0	0	0	0	0	0	0	0	0	0	0	0	0	0	0	0	0	0	0	0	0	0	0	0	0	0	0	0	0	0	0	0	0	0	0	0	0	0	0	0	0	0	0	0	0	0	92.44	FALSE	FALSE	FALSE	41	0.002
MED17p.Leu407Phe	MED17	0.00202747694671425	0.00519858598461218	0	0.00608243084014276	NA	NA	NA	NA	NA	NA	0.0029225769918807924	0.009597850081581726	Phe	Leu	FALSE	NA	1	1	0	0	0	0	0	0	0	0	0	0	0	0	0	0	0	0	0	0	0	0	0	0	0	0	0	0	0	0	0	0	0	0	0	0	0	0	0	0	0	0	0	0	0	0	0	0	0	0	0	0	0	0	0	0	0	0	0	0	0	0	0	0	0	0	92.19	FALSE	FALSE	FALSE	41	0.002
MED1p.Val825Phe	MED1	0.00202747694671425	0.00519858598461218	0	0.00608243084014276	NA	NA	NA	NA	NA	NA	0.0029225769918807924	0.009597850081581726	Phe	Val	FALSE	NA	1	1	0	0	0	0	0	0	0	0	0	0	0	0	0	0	0	0	0	0	0	0	0	0	0	0	0	0	0	0	0	0	0	0	0	0	0	0	0	0	0	0	0	0	0	0	0	0	0	0	0	0	0	0	0	0	0	0	0	0	0	0	0	0	0	0	92.14	FALSE	FALSE	FALSE	41	0.002
MED24p.Cys105Phe	MED24	0.00202747694671425	0.00519858598461218	0	0.00608243084014276	NA	NA	NA	NA	NA	NA	0.0029225769918807924	0.009597850081581726	Phe	Cys	FALSE	NA	1	1	0	0	0	0	0	0	0	0	0	0	0	0	0	0	0	0	0	0	0	0	0	0	0	0	0	0	0	0	0	0	0	0	0	0	0	0	0	0	0	0	0	0	0	0	0	0	0	0	0	0	0	0	0	0	0	0	0	0	0	0	0	0	0	0	92.34	FALSE	FALSE	FALSE	41	0.002
MED30p.Tyr71Phe	MED30	0.00202747694671425	0.00519858598461218	0	0.00608243084014276	NA	NA	NA	NA	NA	NA	0.0029225769918807924	0.009597850081581726	Phe	Tyr	FALSE	NA	1	1	0	0	0	0	0	0	0	0	0	0	0	0	0	0	0	0	0	0	0	0	0	0	0	0	0	0	0	0	0	0	0	0	0	0	0	0	0	0	0	0	0	0	0	0	0	0	0	0	0	0	0	0	0	0	0	0	0	0	0	0	0	0	0	0	91.86	FALSE	FALSE	FALSE	41	0.002
MEP1Ap.Leu48Phe	MEP1A	0.00202747694671425	0.00519858598461218	0	0.00608243084014276	NA	NA	NA	NA	NA	NA	0.0029225769918807924	0.009597850081581726	Phe	Leu	FALSE	NA	1	1	0	0	0	0	0	0	0	0	0	0	0	0	0	0	0	0	0	0	0	0	0	0	0	0	0	0	0	0	0	0	0	0	0	0	0	0	0	0	0	0	0	0	0	0	0	0	0	0	0	0	0	0	0	0	0	0	0	0	0	0	0	0	0	0	92.1	FALSE	FALSE	FALSE	41	0.002
METTL13p.Cys158Phe	METTL13	0.00202747694671425	0.00519858598461218	0	0.00608243084014276	NA	NA	NA	NA	NA	NA	0.0029225769918807924	0.009597850081581726	Phe	Cys	FALSE	NA	1	1	0	0	0	0	0	0	0	0	0	0	0	0	0	0	0	0	0	0	0	0	0	0	0	0	0	0	0	0	0	0	0	0	0	0	0	0	0	0	0	0	0	0	0	0	0	0	0	0	0	0	0	0	0	0	0	0	0	0	0	0	0	0	0	0	92	FALSE	FALSE	FALSE	41	0.002
MFFp.Leu132Phe	MFF	0.00202747694671425	0.00519858598461218	0	0.00608243084014276	NA	NA	NA	NA	NA	NA	0.0029225769918807924	0.009597850081581726	Phe	Leu	FALSE	NA	1	1	0	0	0	0	0	0	0	0	0	0	0	0	0	0	0	0	0	0	0	0	0	0	0	0	0	0	0	0	0	0	0	0	0	0	0	0	0	0	0	0	0	0	0	0	0	0	0	0	0	0	0	0	0	0	0	0	0	0	0	0	0	0	0	0	91.31	FALSE	FALSE	FALSE	41	0.002
MFSD11p.Tyr86Phe	MFSD11	0.00202747694671425	0.00519858598461218	0	0.00608243084014276	NA	NA	NA	NA	NA	NA	0.0029225769918807924	0.009597850081581726	Phe	Tyr	FALSE	NA	1	1	0	0	0	0	0	0	0	0	0	0	0	0	0	0	0	0	0	0	0	0	0	0	0	0	0	0	0	0	0	0	0	0	0	0	0	0	0	0	0	0	0	0	0	0	0	0	0	0	0	0	0	0	0	0	0	0	0	0	0	0	0	0	0	0	91.19	FALSE	FALSE	FALSE	41	0.002
MFSD2Ap.Ile265Phe	MFSD2A	0.00202747694671425	0.00519858598461218	0	0.00608243084014276	NA	NA	NA	NA	NA	NA	0.0029225769918807924	0.009597850081581726	Phe	Ile	FALSE	NA	1	1	0	0	0	0	0	0	0	0	0	0	0	0	0	0	0	0	0	0	0	0	0	0	0	0	0	0	0	0	0	0	0	0	0	0	0	0	0	0	0	0	0	0	0	0	0	0	0	0	0	0	0	0	0	0	0	0	0	0	0	0	0	0	0	0	91.67	FALSE	FALSE	FALSE	41	0.002
MGAMp.Ser990Phe	MGAM	0.00202747694671425	0.00519858598461218	0	0.00608243084014276	NA	NA	NA	NA	NA	NA	0.0029225769918807924	0.009597850081581726	Phe	Ser	FALSE	NA	1	1	0	0	0	0	0	0	0	0	0	0	0	0	0	0	0	0	0	0	0	0	0	0	0	0	0	0	0	0	0	0	0	0	0	0	0	0	0	0	0	0	0	0	0	0	0	0	0	0	0	0	0	0	0	0	0	0	0	0	0	0	0	0	0	0	91.41	FALSE	FALSE	FALSE	41	0.002
MGEA5p.Ile647Phe	MGEA5	0.00202747694671425	0.00519858598461218	0	0.00608243084014276	NA	NA	NA	NA	NA	NA	0.0029225769918807924	0.009597850081581726	Phe	Ile	FALSE	NA	1	1	0	0	0	0	0	0	0	0	0	0	0	0	0	0	0	0	0	0	0	0	0	0	0	0	0	0	0	0	0	0	0	0	0	0	0	0	0	0	0	0	0	0	0	0	0	0	0	0	0	0	0	0	0	0	0	0	0	0	0	0	0	0	0	0	92.17	FALSE	FALSE	FALSE	41	0.002
MIB1p.Ile288Phe	MIB1	0.00202747694671425	0.00519858598461218	0	0.00608243084014276	NA	NA	NA	NA	NA	NA	0.0029225769918807924	0.009597850081581726	Phe	Ile	FALSE	NA	1	1	0	0	0	0	0	0	0	0	0	0	0	0	0	0	0	0	0	0	0	0	0	0	0	0	0	0	0	0	0	0	0	0	0	0	0	0	0	0	0	0	0	0	0	0	0	0	0	0	0	0	0	0	0	0	0	0	0	0	0	0	0	0	0	0	91.91	FALSE	FALSE	FALSE	41	0.002
MICAL2p.Ile165Phe	MICAL2	0.00202747694671425	0.00519858598461218	0	0.00608243084014276	NA	NA	NA	NA	NA	NA	0.0029225769918807924	0.009597850081581726	Phe	Ile	FALSE	NA	1	1	0	0	0	0	0	0	0	0	0	0	0	0	0	0	0	0	0	0	0	0	0	0	0	0	0	0	0	0	0	0	0	0	0	0	0	0	0	0	0	0	0	0	0	0	0	0	0	0	0	0	0	0	0	0	0	0	0	0	0	0	0	0	0	0	92.14	FALSE	FALSE	FALSE	41	0.002
MINPP1p.Leu206Phe	MINPP1	0.00202747694671425	0.00519858598461218	0	0.00608243084014276	NA	NA	NA	NA	NA	NA	0.0029225769918807924	0.009597850081581726	Phe	Leu	FALSE	NA	1	1	0	0	0	0	0	0	0	0	0	0	0	0	0	0	0	0	0	0	0	0	0	0	0	0	0	0	0	0	0	0	0	0	0	0	0	0	0	0	0	0	0	0	0	0	0	0	0	0	0	0	0	0	0	0	0	0	0	0	0	0	0	0	0	0	91.73	FALSE	FALSE	FALSE	41	0.002
MISPp.Tyr503Phe	MISP	0.00202747694671425	0.00519858598461218	0	0.00608243084014276	NA	NA	NA	NA	NA	NA	0.0029225769918807924	0.009597850081581726	Phe	Tyr	FALSE	NA	1	1	0	0	0	0	0	0	0	0	0	0	0	0	0	0	0	0	0	0	0	0	0	0	0	0	0	0	0	0	0	0	0	0	0	0	0	0	0	0	0	0	0	0	0	0	0	0	0	0	0	0	0	0	0	0	0	0	0	0	0	0	0	0	0	0	91.9	FALSE	FALSE	FALSE	41	0.002
MKI67p.Ser460Phe	MKI67	0.00202747694671425	0.00519858598461218	0	0.00608243084014276	NA	NA	NA	NA	NA	NA	0.0029225769918807924	0.009597850081581726	Phe	Ser	FALSE	NA	1	1	0	0	0	0	0	0	0	0	0	0	0	0	0	0	0	0	0	0	0	0	0	0	0	0	0	0	0	0	0	0	0	0	0	0	0	0	0	0	0	0	0	0	0	0	0	0	0	0	0	0	0	0	0	0	0	0	0	0	0	0	0	0	0	0	91.89	FALSE	FALSE	FALSE	41	0.002
MLECp.Val148Phe	MLEC	0.00202747694671425	0.00519858598461218	0	0.00608243084014276	NA	NA	NA	NA	NA	NA	0.0029225769918807924	0.009597850081581726	Phe	Val	FALSE	NA	1	1	0	0	0	0	0	0	0	0	0	0	0	0	0	0	0	0	0	0	0	0	0	0	0	0	0	0	0	0	0	0	0	0	0	0	0	0	0	0	0	0	0	0	0	0	0	0	0	0	0	0	0	0	0	0	0	0	0	0	0	0	0	0	0	0	92	FALSE	FALSE	FALSE	41	0.002
MLF1p.Leu283Phe	MLF1	0.00202747694671425	0.00519858598461218	0	0.00608243084014276	NA	NA	NA	NA	NA	NA	0.0029225769918807924	0.009597850081581726	Phe	Leu	FALSE	1	1	1	0	0	0	0	0	0	0	0	0	0	0	0	0	0	0	0	0	0	0	0	0	0	0	0	0	0	0	0	0	0	0	0	0	0	0	0	0	0	0	0	0	0	0	0	0	0	0	0	0	0	0	0	0	0	0	0	0	0	0	0	0	0	0	0	92.2	FALSE	FALSE	FALSE	41	0.002
MLLT10p.Cys162Phe	MLLT10	0.00202747694671425	0.00519858598461218	0	0.00608243084014276	NA	NA	NA	NA	NA	NA	0.0029225769918807924	0.009597850081581726	Phe	Cys	FALSE	1	1	1	0	0	0	0	0	0	0	0	0	0	0	0	0	0	0	0	0	0	0	0	0	0	0	0	0	0	0	0	0	0	0	0	0	0	0	0	0	0	0	0	0	0	0	0	0	0	0	0	0	0	0	0	0	0	0	0	0	0	0	0	0	0	0	0	92.22	FALSE	FALSE	FALSE	41	0.002
MLXIPLp.Ile636Phe	MLXIPL	0.00202747694671425	0.00519858598461218	0	0.00608243084014276	NA	NA	NA	NA	NA	NA	0.0029225769918807924	0.009597850081581726	Phe	Ile	FALSE	NA	1	1	0	0	0	0	0	0	0	0	0	0	0	0	0	0	0	0	0	0	0	0	0	0	0	0	0	0	0	0	0	0	0	0	0	0	0	0	0	0	0	0	0	0	0	0	0	0	0	0	0	0	0	0	0	0	0	0	0	0	0	0	0	0	0	0	91.98	FALSE	FALSE	FALSE	41	0.002
MLXIPp.Cys681Phe	MLXIP	0.00202747694671425	0.00519858598461218	0	0.00608243084014276	NA	NA	NA	NA	NA	NA	0.0029225769918807924	0.009597850081581726	Phe	Cys	FALSE	NA	1	1	0	0	0	0	0	0	0	0	0	0	0	0	0	0	0	0	0	0	0	0	0	0	0	0	0	0	0	0	0	0	0	0	0	0	0	0	0	0	0	0	0	0	0	0	0	0	0	0	0	0	0	0	0	0	0	0	0	0	0	0	0	0	0	0	92.2	FALSE	FALSE	FALSE	41	0.002
MLXIPp.Ile446Phe	MLXIP	0.00202747694671425	0.00519858598461218	0	0.00608243084014276	NA	NA	NA	NA	NA	NA	0.0029225769918807924	0.009597850081581726	Phe	Ile	FALSE	NA	1	1	0	0	0	0	0	0	0	0	0	0	0	0	0	0	0	0	0	0	0	0	0	0	0	0	0	0	0	0	0	0	0	0	0	0	0	0	0	0	0	0	0	0	0	0	0	0	0	0	0	0	0	0	0	0	0	0	0	0	0	0	0	0	0	0	91.75	FALSE	FALSE	FALSE	41	0.002
MMABp.Cys4Phe	MMAB	0.00202747694671425	0.00519858598461218	0	0.00608243084014276	NA	NA	NA	NA	NA	NA	0.0029225769918807924	0.009597850081581726	Phe	Cys	FALSE	NA	1	1	0	0	0	0	0	0	0	0	0	0	0	0	0	0	0	0	0	0	0	0	0	0	0	0	0	0	0	0	0	0	0	0	0	0	0	0	0	0	0	0	0	0	0	0	0	0	0	0	0	0	0	0	0	0	0	0	0	0	0	0	0	0	0	0	91.34	FALSE	FALSE	FALSE	41	0.002
MMEL1p.Tyr277Phe	MMEL1	0.00202747694671425	0.00519858598461218	0	0.00608243084014276	NA	NA	NA	NA	NA	NA	0.0029225769918807924	0.009597850081581726	Phe	Tyr	FALSE	NA	1	1	0	0	0	0	0	0	0	0	0	0	0	0	0	0	0	0	0	0	0	0	0	0	0	0	0	0	0	0	0	0	0	0	0	0	0	0	0	0	0	0	0	0	0	0	0	0	0	0	0	0	0	0	0	0	0	0	0	0	0	0	0	0	0	0	92.24	FALSE	FALSE	FALSE	41	0.002
MMGT1p.Leu33Phe	MMGT1	0.00202747694671425	0.00519858598461218	0	0.00608243084014276	NA	NA	NA	NA	NA	NA	0.0029225769918807924	0.009597850081581726	Phe	Leu	FALSE	NA	1	1	0	0	0	0	0	0	0	0	0	0	0	0	0	0	0	0	0	0	0	0	0	0	0	0	0	0	0	0	0	0	0	0	0	0	0	0	0	0	0	0	0	0	0	0	0	0	0	0	0	0	0	0	0	0	0	0	0	0	0	0	0	0	0	0	91.56	FALSE	FALSE	FALSE	41	0.002
MMP20p.Leu258Phe	MMP20	0.00202747694671425	0.00519858598461218	0	0.00608243084014276	NA	NA	NA	NA	NA	NA	0.0029225769918807924	0.009597850081581726	Phe	Leu	FALSE	NA	1	1	0	0	0	0	0	0	0	0	0	0	0	0	0	0	0	0	0	0	0	0	0	0	0	0	0	0	0	0	0	0	0	0	0	0	0	0	0	0	0	0	0	0	0	0	0	0	0	0	0	0	0	0	0	0	0	0	0	0	0	0	0	0	0	0	92.1	FALSE	FALSE	FALSE	41	0.002
MMP7p.Tyr236Phe	MMP7	0.00202747694671425	0.00519858598461218	0	0.00608243084014276	NA	NA	NA	NA	NA	NA	0.0029225769918807924	0.009597850081581726	Phe	Tyr	FALSE	NA	1	1	0	0	0	0	0	0	0	0	0	0	0	0	0	0	0	0	0	0	0	0	0	0	0	0	0	0	0	0	0	0	0	0	0	0	0	0	0	0	0	0	0	0	0	0	0	0	0	0	0	0	0	0	0	0	0	0	0	0	0	0	0	0	0	0	92.29	FALSE	FALSE	FALSE	41	0.002
MMRN1p.Tyr1109Phe	MMRN1	0.00202747694671425	0.00519858598461218	0	0.00608243084014276	NA	NA	NA	NA	NA	NA	0.0029225769918807924	0.009597850081581726	Phe	Tyr	FALSE	NA	1	1	0	0	0	0	0	0	0	0	0	0	0	0	0	0	0	0	0	0	0	0	0	0	0	0	0	0	0	0	0	0	0	0	0	0	0	0	0	0	0	0	0	0	0	0	0	0	0	0	0	0	0	0	0	0	0	0	0	0	0	0	0	0	0	0	91.92	FALSE	FALSE	FALSE	41	0.002
MN1p.Cys832Phe	MN1	0.00202747694671425	0.00519858598461218	0	0.00608243084014276	NA	NA	NA	NA	NA	NA	0.0029225769918807924	0.009597850081581726	Phe	Cys	FALSE	1	1	1	0	0	0	0	0	0	0	0	0	0	0	0	0	0	0	0	0	0	0	0	0	0	0	0	0	0	0	0	0	0	0	0	0	0	0	0	0	0	0	0	0	0	0	0	0	0	0	0	0	0	0	0	0	0	0	0	0	0	0	0	0	0	0	0	91.83	FALSE	FALSE	FALSE	41	0.002
MOCOSp.Tyr112Phe	MOCOS	0.00202747694671425	0.00519858598461218	0	0.00608243084014276	NA	NA	NA	NA	NA	NA	0.0029225769918807924	0.009597850081581726	Phe	Tyr	FALSE	NA	1	1	0	0	0	0	0	0	0	0	0	0	0	0	0	0	0	0	0	0	0	0	0	0	0	0	0	0	0	0	0	0	0	0	0	0	0	0	0	0	0	0	0	0	0	0	0	0	0	0	0	0	0	0	0	0	0	0	0	0	0	0	0	0	0	0	91.51	FALSE	FALSE	FALSE	41	0.002
MOCS3p.Cys365Phe	MOCS3	0.00202747694671425	0.00519858598461218	0	0.00608243084014276	NA	NA	NA	NA	NA	NA	0.0029225769918807924	0.009597850081581726	Phe	Cys	FALSE	NA	1	1	0	0	0	0	0	0	0	0	0	0	0	0	0	0	0	0	0	0	0	0	0	0	0	0	0	0	0	0	0	0	0	0	0	0	0	0	0	0	0	0	0	0	0	0	0	0	0	0	0	0	0	0	0	0	0	0	0	0	0	0	0	0	0	0	91.9	FALSE	FALSE	FALSE	41	0.002
MOCS3p.Ile393Phe	MOCS3	0.00202747694671425	0.00519858598461218	0	0.00608243084014276	NA	NA	NA	NA	NA	NA	0.0029225769918807924	0.009597850081581726	Phe	Ile	FALSE	NA	1	1	0	0	0	0	0	0	0	0	0	0	0	0	0	0	0	0	0	0	0	0	0	0	0	0	0	0	0	0	0	0	0	0	0	0	0	0	0	0	0	0	0	0	0	0	0	0	0	0	0	0	0	0	0	0	0	0	0	0	0	0	0	0	0	0	92.01	FALSE	FALSE	FALSE	41	0.002
MOGAT3p.Leu301Phe	MOGAT3	0.00202747694671425	0.00519858598461218	0	0.00608243084014276	NA	NA	NA	NA	NA	NA	0.0029225769918807924	0.009597850081581726	Phe	Leu	FALSE	NA	1	1	0	0	0	0	0	0	0	0	0	0	0	0	0	0	0	0	0	0	0	0	0	0	0	0	0	0	0	0	0	0	0	0	0	0	0	0	0	0	0	0	0	0	0	0	0	0	0	0	0	0	0	0	0	0	0	0	0	0	0	0	0	0	0	0	92.12	FALSE	FALSE	FALSE	41	0.002
MOGp.Tyr80Phe	MOG	0.00202747694671425	0.00519858598461218	0	0.00608243084014276	NA	NA	NA	NA	NA	NA	0.0029225769918807924	0.009597850081581726	Phe	Tyr	FALSE	NA	1	1	0	0	0	0	0	0	0	0	0	0	0	0	0	0	0	0	0	0	0	0	0	0	0	0	0	0	0	0	0	0	0	0	0	0	0	0	0	0	0	0	0	0	0	0	0	0	0	0	0	0	0	0	0	0	0	0	0	0	0	0	0	0	0	0	91.89	FALSE	FALSE	FALSE	41	0.002
MON2p.Val933Phe	MON2	0.00202747694671425	0.00519858598461218	0	0.00608243084014276	NA	NA	NA	NA	NA	NA	0.0029225769918807924	0.009597850081581726	Phe	Val	FALSE	NA	1	1	0	0	0	0	0	0	0	0	0	0	0	0	0	0	0	0	0	0	0	0	0	0	0	0	0	0	0	0	0	0	0	0	0	0	0	0	0	0	0	0	0	0	0	0	0	0	0	0	0	0	0	0	0	0	0	0	0	0	0	0	0	0	0	0	92.47	FALSE	FALSE	FALSE	41	0.002
MORC1p.Val664Phe	MORC1	0.00202747694671425	0.00519858598461218	0	0.00608243084014276	NA	NA	NA	NA	NA	NA	0.0029225769918807924	0.009597850081581726	Phe	Val	FALSE	NA	1	1	0	0	0	0	0	0	0	0	0	0	0	0	0	0	0	0	0	0	0	0	0	0	0	0	0	0	0	0	0	0	0	0	0	0	0	0	0	0	0	0	0	0	0	0	0	0	0	0	0	0	0	0	0	0	0	0	0	0	0	0	0	0	0	0	92.44	FALSE	FALSE	FALSE	41	0.002
MOSPD2p.Ile13Phe	MOSPD2	0.00202747694671425	0.00519858598461218	0	0.00608243084014276	NA	NA	NA	NA	NA	NA	0.0029225769918807924	0.009597850081581726	Phe	Ile	FALSE	NA	1	1	0	0	0	0	0	0	0	0	0	0	0	0	0	0	0	0	0	0	0	0	0	0	0	0	0	0	0	0	0	0	0	0	0	0	0	0	0	0	0	0	0	0	0	0	0	0	0	0	0	0	0	0	0	0	0	0	0	0	0	0	0	0	0	0	91.43	FALSE	FALSE	FALSE	41	0.002
MOSp.Leu226Phe	MOS	0.00202747694671425	0.00519858598461218	0	0.00608243084014276	NA	NA	NA	NA	NA	NA	0.0029225769918807924	0.009597850081581726	Phe	Leu	FALSE	NA	1	1	0	0	0	0	0	0	0	0	0	0	0	0	0	0	0	0	0	0	0	0	0	0	0	0	0	0	0	0	0	0	0	0	0	0	0	0	0	0	0	0	0	0	0	0	0	0	0	0	0	0	0	0	0	0	0	0	0	0	0	0	0	0	0	0	91.96	FALSE	FALSE	FALSE	41	0.002
MPDZp.Ile1032Phe	MPDZ	0.00202747694671425	0.00519858598461218	0	0.00608243084014276	NA	NA	NA	NA	NA	NA	0.0029225769918807924	0.009597850081581726	Phe	Ile	FALSE	NA	1	1	0	0	0	0	0	0	0	0	0	0	0	0	0	0	0	0	0	0	0	0	0	0	0	0	0	0	0	0	0	0	0	0	0	0	0	0	0	0	0	0	0	0	0	0	0	0	0	0	0	0	0	0	0	0	0	0	0	0	0	0	0	0	0	0	91.85	FALSE	FALSE	FALSE	41	0.002
MPDZp.Leu1968Phe	MPDZ	0.00202747694671425	0.00519858598461218	0	0.00608243084014276	NA	NA	NA	NA	NA	NA	0.0029225769918807924	0.009597850081581726	Phe	Leu	FALSE	NA	1	1	0	0	0	0	0	0	0	0	0	0	0	0	0	0	0	0	0	0	0	0	0	0	0	0	0	0	0	0	0	0	0	0	0	0	0	0	0	0	0	0	0	0	0	0	0	0	0	0	0	0	0	0	0	0	0	0	0	0	0	0	0	0	0	0	92.73	FALSE	FALSE	FALSE	41	0.002
MPDZp.Val1880Phe	MPDZ	0.00202747694671425	0.00519858598461218	0	0.00608243084014276	NA	NA	NA	NA	NA	NA	0.0029225769918807924	0.009597850081581726	Phe	Val	FALSE	NA	1	1	0	0	0	0	0	0	0	0	0	0	0	0	0	0	0	0	0	0	0	0	0	0	0	0	0	0	0	0	0	0	0	0	0	0	0	0	0	0	0	0	0	0	0	0	0	0	0	0	0	0	0	0	0	0	0	0	0	0	0	0	0	0	0	0	92.11	FALSE	FALSE	FALSE	41	0.002
MPDZp.Val77Phe	MPDZ	0.00202747694671425	0.00519858598461218	0	0.00608243084014276	NA	NA	NA	NA	NA	NA	0.0029225769918807924	0.009597850081581726	Phe	Val	FALSE	NA	1	1	0	0	0	0	0	0	0	0	0	0	0	0	0	0	0	0	0	0	0	0	0	0	0	0	0	0	0	0	0	0	0	0	0	0	0	0	0	0	0	0	0	0	0	0	0	0	0	0	0	0	0	0	0	0	0	0	0	0	0	0	0	0	0	0	92.12	FALSE	FALSE	FALSE	41	0.002
MPOp.Leu333Phe	MPO	0.00202747694671425	0.00519858598461218	0	0.00608243084014276	NA	NA	NA	NA	NA	NA	0.0029225769918807924	0.009597850081581726	Phe	Leu	FALSE	NA	1	1	0	0	0	0	0	0	0	0	0	0	0	0	0	0	0	0	0	0	0	0	0	0	0	0	0	0	0	0	0	0	0	0	0	0	0	0	0	0	0	0	0	0	0	0	0	0	0	0	0	0	0	0	0	0	0	0	0	0	0	0	0	0	0	0	92.07	FALSE	FALSE	FALSE	41	0.002
MRC2p.Ile1271Phe	MRC2	0.00202747694671425	0.00519858598461218	0	0.00608243084014276	NA	NA	NA	NA	NA	NA	0.0029225769918807924	0.009597850081581726	Phe	Ile	FALSE	NA	1	1	0	0	0	0	0	0	0	0	0	0	0	0	0	0	0	0	0	0	0	0	0	0	0	0	0	0	0	0	0	0	0	0	0	0	0	0	0	0	0	0	0	0	0	0	0	0	0	0	0	0	0	0	0	0	0	0	0	0	0	0	0	0	0	0	91.81	FALSE	FALSE	FALSE	41	0.002
MRC2p.Ser792Phe	MRC2	0.00202747694671425	0.00519858598461218	0	0.00608243084014276	NA	NA	NA	NA	NA	NA	0.0029225769918807924	0.009597850081581726	Phe	Ser	FALSE	NA	1	1	0	0	0	0	0	0	0	0	0	0	0	0	0	0	0	0	0	0	0	0	0	0	0	0	0	0	0	0	0	0	0	0	0	0	0	0	0	0	0	0	0	0	0	0	0	0	0	0	0	0	0	0	0	0	0	0	0	0	0	0	0	0	0	0	91.57	FALSE	FALSE	FALSE	41	0.002
MRGPRX3p.Leu66Phe	MRGPRX3	0.00202747694671425	0.00519858598461218	0	0.00608243084014276	NA	NA	NA	NA	NA	NA	0.0029225769918807924	0.009597850081581726	Phe	Leu	FALSE	NA	1	1	0	0	0	0	0	0	0	0	0	0	0	0	0	0	0	0	0	0	0	0	0	0	0	0	0	0	0	0	0	0	0	0	0	0	0	0	0	0	0	0	0	0	0	0	0	0	0	0	0	0	0	0	0	0	0	0	0	0	0	0	0	0	0	0	92.18	FALSE	FALSE	FALSE	41	0.002
MRPL22p.Ile93Phe	MRPL22	0.00202747694671425	0.00519858598461218	0	0.00608243084014276	NA	NA	NA	NA	NA	NA	0.0029225769918807924	0.009597850081581726	Phe	Ile	FALSE	NA	1	1	0	0	0	0	0	0	0	0	0	0	0	0	0	0	0	0	0	0	0	0	0	0	0	0	0	0	0	0	0	0	0	0	0	0	0	0	0	0	0	0	0	0	0	0	0	0	0	0	0	0	0	0	0	0	0	0	0	0	0	0	0	0	0	0	91.71	FALSE	FALSE	FALSE	41	0.002
MRPS18Cp.Cys65Phe	MRPS18C	0.00202747694671425	0.00519858598461218	0	0.00608243084014276	NA	NA	NA	NA	NA	NA	0.0029225769918807924	0.009597850081581726	Phe	Cys	FALSE	NA	1	1	0	0	0	0	0	0	0	0	0	0	0	0	0	0	0	0	0	0	0	0	0	0	0	0	0	0	0	0	0	0	0	0	0	0	0	0	0	0	0	0	0	0	0	0	0	0	0	0	0	0	0	0	0	0	0	0	0	0	0	0	0	0	0	0	92.19	FALSE	FALSE	FALSE	41	0.002
MRPS22p.Leu13Phe	MRPS22	0.00202747694671425	0.00519858598461218	0	0.00608243084014276	NA	NA	NA	NA	NA	NA	0.0029225769918807924	0.009597850081581726	Phe	Leu	FALSE	NA	1	1	0	0	0	0	0	0	0	0	0	0	0	0	0	0	0	0	0	0	0	0	0	0	0	0	0	0	0	0	0	0	0	0	0	0	0	0	0	0	0	0	0	0	0	0	0	0	0	0	0	0	0	0	0	0	0	0	0	0	0	0	0	0	0	0	91.74	FALSE	FALSE	FALSE	41	0.002
MRPS2p.Leu41Phe	MRPS2	0.00202747694671425	0.00519858598461218	0	0.00608243084014276	NA	NA	NA	NA	NA	NA	0.0029225769918807924	0.009597850081581726	Phe	Leu	FALSE	NA	1	1	0	0	0	0	0	0	0	0	0	0	0	0	0	0	0	0	0	0	0	0	0	0	0	0	0	0	0	0	0	0	0	0	0	0	0	0	0	0	0	0	0	0	0	0	0	0	0	0	0	0	0	0	0	0	0	0	0	0	0	0	0	0	0	0	91.79	FALSE	FALSE	FALSE	41	0.002
MS4A12p.Leu39Phe	MS4A12	0.00202747694671425	0.00519858598461218	0	0.00608243084014276	NA	NA	NA	NA	NA	NA	0.0029225769918807924	0.009597850081581726	Phe	Leu	FALSE	NA	1	1	0	0	0	0	0	0	0	0	0	0	0	0	0	0	0	0	0	0	0	0	0	0	0	0	0	0	0	0	0	0	0	0	0	0	0	0	0	0	0	0	0	0	0	0	0	0	0	0	0	0	0	0	0	0	0	0	0	0	0	0	0	0	0	0	92.32	FALSE	FALSE	FALSE	41	0.002
MS4A13p.Ile78Phe	MS4A13	0.00202747694671425	0.00519858598461218	0	0.00608243084014276	NA	NA	NA	NA	NA	NA	0.0029225769918807924	0.009597850081581726	Phe	Ile	FALSE	NA	1	1	0	0	0	0	0	0	0	0	0	0	0	0	0	0	0	0	0	0	0	0	0	0	0	0	0	0	0	0	0	0	0	0	0	0	0	0	0	0	0	0	0	0	0	0	0	0	0	0	0	0	0	0	0	0	0	0	0	0	0	0	0	0	0	0	92.2	FALSE	FALSE	FALSE	41	0.002
MS4A7p.Tyr169Phe	MS4A7	0.00202747694671425	0.00519858598461218	0	0.00608243084014276	NA	NA	NA	NA	NA	NA	0.0029225769918807924	0.009597850081581726	Phe	Tyr	FALSE	NA	1	1	0	0	0	0	0	0	0	0	0	0	0	0	0	0	0	0	0	0	0	0	0	0	0	0	0	0	0	0	0	0	0	0	0	0	0	0	0	0	0	0	0	0	0	0	0	0	0	0	0	0	0	0	0	0	0	0	0	0	0	0	0	0	0	0	91.95	FALSE	FALSE	FALSE	41	0.002
MSANTD4p.Ser275Phe	MSANTD4	0.00202747694671425	0.00519858598461218	0	0.00608243084014276	NA	NA	NA	NA	NA	NA	0.0029225769918807924	0.009597850081581726	Phe	Ser	FALSE	NA	1	1	0	0	0	0	0	0	0	0	0	0	0	0	0	0	0	0	0	0	0	0	0	0	0	0	0	0	0	0	0	0	0	0	0	0	0	0	0	0	0	0	0	0	0	0	0	0	0	0	0	0	0	0	0	0	0	0	0	0	0	0	0	0	0	0	91.84	FALSE	FALSE	FALSE	41	0.002
MSH3p.Leu1136Phe	MSH3	0.00202747694671425	0.00519858598461218	0	0.00608243084014276	NA	NA	NA	NA	NA	NA	0.0029225769918807924	0.009597850081581726	Phe	Leu	FALSE	NA	1	1	0	0	0	0	0	0	0	0	0	0	0	0	0	0	0	0	0	0	0	0	0	0	0	0	0	0	0	0	0	0	0	0	0	0	0	0	0	0	0	0	0	0	0	0	0	0	0	0	0	0	0	0	0	0	0	0	0	0	0	0	0	0	0	0	91.99	FALSE	FALSE	FALSE	41	0.002
MSH4p.Ser561Phe	MSH4	0.00202747694671425	0.00519858598461218	0	0.00608243084014276	NA	NA	NA	NA	NA	NA	0.0029225769918807924	0.009597850081581726	Phe	Ser	FALSE	NA	1	1	0	0	0	0	0	0	0	0	0	0	0	0	0	0	0	0	0	0	0	0	0	0	0	0	0	0	0	0	0	0	0	0	0	0	0	0	0	0	0	0	0	0	0	0	0	0	0	0	0	0	0	0	0	0	0	0	0	0	0	0	0	0	0	0	91.96	FALSE	FALSE	FALSE	41	0.002
MSH6p.Tyr366Phe	MSH6	0.00202747694671425	0.00519858598461218	0	0.00608243084014276	NA	NA	NA	NA	NA	NA	0.0029225769918807924	0.009597850081581726	Phe	Tyr	FALSE	1	1	1	0	0	0	0	0	0	0	0	0	0	0	0	0	0	0	0	0	0	0	0	0	0	0	0	0	0	0	0	0	0	0	0	0	0	0	0	0	0	0	0	0	0	0	0	0	0	0	0	0	0	0	0	0	0	0	0	0	0	0	0	0	0	0	0	92.17	FALSE	FALSE	FALSE	41	0.002
MTA1p.Ser520Phe	MTA1	0.00202747694671425	0.00519858598461218	0	0.00608243084014276	NA	NA	NA	NA	NA	NA	0.0029225769918807924	0.009597850081581726	Phe	Ser	FALSE	NA	1	1	0	0	0	0	0	0	0	0	0	0	0	0	0	0	0	0	0	0	0	0	0	0	0	0	0	0	0	0	0	0	0	0	0	0	0	0	0	0	0	0	0	0	0	0	0	0	0	0	0	0	0	0	0	0	0	0	0	0	0	0	0	0	0	0	91.79	FALSE	FALSE	FALSE	41	0.002
MTERFD3p.Ser9Phe	MTERFD3	0.00202747694671425	0.00519858598461218	0	0.00608243084014276	NA	NA	NA	NA	NA	NA	0.0029225769918807924	0.009597850081581726	Phe	Ser	FALSE	NA	1	1	0	0	0	0	0	0	0	0	0	0	0	0	0	0	0	0	0	0	0	0	0	0	0	0	0	0	0	0	0	0	0	0	0	0	0	0	0	0	0	0	0	0	0	0	0	0	0	0	0	0	0	0	0	0	0	0	0	0	0	0	0	0	0	0	91.92	FALSE	FALSE	FALSE	41	0.002
MTF1p.Leu576Phe	MTF1	0.00202747694671425	0.00519858598461218	0	0.00608243084014276	NA	NA	NA	NA	NA	NA	0.0029225769918807924	0.009597850081581726	Phe	Leu	FALSE	NA	1	1	0	0	0	0	0	0	0	0	0	0	0	0	0	0	0	0	0	0	0	0	0	0	0	0	0	0	0	0	0	0	0	0	0	0	0	0	0	0	0	0	0	0	0	0	0	0	0	0	0	0	0	0	0	0	0	0	0	0	0	0	0	0	0	0	92.02	FALSE	FALSE	FALSE	41	0.002
MTHFD1Lp.Val288Phe	MTHFD1L	0.00202747694671425	0.00519858598461218	0	0.00608243084014276	NA	NA	NA	NA	NA	NA	0.0029225769918807924	0.009597850081581726	Phe	Val	FALSE	NA	1	1	0	0	0	0	0	0	0	0	0	0	0	0	0	0	0	0	0	0	0	0	0	0	0	0	0	0	0	0	0	0	0	0	0	0	0	0	0	0	0	0	0	0	0	0	0	0	0	0	0	0	0	0	0	0	0	0	0	0	0	0	0	0	0	0	91.88	FALSE	FALSE	FALSE	41	0.002
MTM1p.Leu246Phe	MTM1	0.00202747694671425	0.00519858598461218	0	0.00608243084014276	NA	NA	NA	NA	NA	NA	0.0029225769918807924	0.009597850081581726	Phe	Leu	FALSE	NA	1	1	0	0	0	0	0	0	0	0	0	0	0	0	0	0	0	0	0	0	0	0	0	0	0	0	0	0	0	0	0	0	0	0	0	0	0	0	0	0	0	0	0	0	0	0	0	0	0	0	0	0	0	0	0	0	0	0	0	0	0	0	0	0	0	0	92.09	FALSE	FALSE	FALSE	41	0.002
MTMR4p.Val477Phe	MTMR4	0.00202747694671425	0.00519858598461218	0	0.00608243084014276	NA	NA	NA	NA	NA	NA	0.0029225769918807924	0.009597850081581726	Phe	Val	FALSE	NA	1	1	0	0	0	0	0	0	0	0	0	0	0	0	0	0	0	0	0	0	0	0	0	0	0	0	0	0	0	0	0	0	0	0	0	0	0	0	0	0	0	0	0	0	0	0	0	0	0	0	0	0	0	0	0	0	0	0	0	0	0	0	0	0	0	0	92.05	FALSE	FALSE	FALSE	41	0.002
MTMR9p.Ser95Phe	MTMR9	0.00202747694671425	0.00519858598461218	0	0.00608243084014276	NA	NA	NA	NA	NA	NA	0.0029225769918807924	0.009597850081581726	Phe	Ser	FALSE	NA	1	1	0	0	0	0	0	0	0	0	0	0	0	0	0	0	0	0	0	0	0	0	0	0	0	0	0	0	0	0	0	0	0	0	0	0	0	0	0	0	0	0	0	0	0	0	0	0	0	0	0	0	0	0	0	0	0	0	0	0	0	0	0	0	0	0	91.69	FALSE	FALSE	FALSE	41	0.002
MTMR9p.Tyr271Phe	MTMR9	0.00202747694671425	0.00519858598461218	0	0.00608243084014276	NA	NA	NA	NA	NA	NA	0.0029225769918807924	0.009597850081581726	Phe	Tyr	FALSE	NA	1	1	0	0	0	0	0	0	0	0	0	0	0	0	0	0	0	0	0	0	0	0	0	0	0	0	0	0	0	0	0	0	0	0	0	0	0	0	0	0	0	0	0	0	0	0	0	0	0	0	0	0	0	0	0	0	0	0	0	0	0	0	0	0	0	0	92.4	FALSE	FALSE	FALSE	41	0.002
MUC16p.Ile1941Phe	MUC16	0.00202747694671425	0.00519858598461218	0	0.00608243084014276	NA	NA	NA	NA	NA	NA	0.0029225769918807924	0.009597850081581726	Phe	Ile	FALSE	2	1	1	0	0	0	0	0	0	0	0	0	0	0	0	0	0	0	0	0	0	0	0	0	0	0	0	0	0	0	0	0	0	0	0	0	0	0	0	0	0	0	0	0	0	0	0	0	0	0	0	0	0	0	0	0	0	0	0	0	0	0	0	0	0	0	0	91.35	FALSE	FALSE	FALSE	41	0.002
MUC16p.Leu4694Phe	MUC16	0.00202747694671425	0.00519858598461218	0	0.00608243084014276	NA	NA	NA	NA	NA	NA	0.0029225769918807924	0.009597850081581726	Phe	Leu	FALSE	2	1	1	0	0	0	0	0	0	0	0	0	0	0	0	0	0	0	0	0	0	0	0	0	0	0	0	0	0	0	0	0	0	0	0	0	0	0	0	0	0	0	0	0	0	0	0	0	0	0	0	0	0	0	0	0	0	0	0	0	0	0	0	0	0	0	0	91.57	FALSE	FALSE	FALSE	41	0.002
MUC16p.Ser10611Phe	MUC16	0.00202747694671425	0.00519858598461218	0	0.00608243084014276	NA	NA	NA	NA	NA	NA	0.0029225769918807924	0.009597850081581726	Phe	Ser	FALSE	2	1	1	0	0	0	0	0	0	0	0	0	0	0	0	0	0	0	0	0	0	0	0	0	0	0	0	0	0	0	0	0	0	0	0	0	0	0	0	0	0	0	0	0	0	0	0	0	0	0	0	0	0	0	0	0	0	0	0	0	0	0	0	0	0	0	0	91.58	FALSE	FALSE	FALSE	41	0.002
MUC16p.Ser14220Phe	MUC16	0.00202747694671425	0.00519858598461218	0	0.00608243084014276	NA	NA	NA	NA	NA	NA	0.0029225769918807924	0.009597850081581726	Phe	Ser	FALSE	2	1	1	0	0	0	0	0	0	0	0	0	0	0	0	0	0	0	0	0	0	0	0	0	0	0	0	0	0	0	0	0	0	0	0	0	0	0	0	0	0	0	0	0	0	0	0	0	0	0	0	0	0	0	0	0	0	0	0	0	0	0	0	0	0	0	0	91.59	FALSE	FALSE	FALSE	41	0.002
MUC16p.Ser2926Phe	MUC16	0.00202747694671425	0.00519858598461218	0	0.00608243084014276	NA	NA	NA	NA	NA	NA	0.0029225769918807924	0.009597850081581726	Phe	Ser	FALSE	2	1	1	0	0	0	0	0	0	0	0	0	0	0	0	0	0	0	0	0	0	0	0	0	0	0	0	0	0	0	0	0	0	0	0	0	0	0	0	0	0	0	0	0	0	0	0	0	0	0	0	0	0	0	0	0	0	0	0	0	0	0	0	0	0	0	0	92.1	FALSE	FALSE	FALSE	41	0.002
MUC16p.Val13056Phe	MUC16	0.00202747694671425	0.00519858598461218	0	0.00608243084014276	NA	NA	NA	NA	NA	NA	0.0029225769918807924	0.009597850081581726	Phe	Val	FALSE	2	1	1	0	0	0	0	0	0	0	0	0	0	0	0	0	0	0	0	0	0	0	0	0	0	0	0	0	0	0	0	0	0	0	0	0	0	0	0	0	0	0	0	0	0	0	0	0	0	0	0	0	0	0	0	0	0	0	0	0	0	0	0	0	0	0	0	92.02	FALSE	FALSE	FALSE	41	0.002
MUC17p.Ser1083Phe	MUC17	0.00202747694671425	0.00519858598461218	0	0.00608243084014276	NA	NA	NA	NA	NA	NA	0.0029225769918807924	0.009597850081581726	Phe	Ser	FALSE	NA	1	1	0	0	0	0	0	0	0	0	0	0	0	0	0	0	0	0	0	0	0	0	0	0	0	0	0	0	0	0	0	0	0	0	0	0	0	0	0	0	0	0	0	0	0	0	0	0	0	0	0	0	0	0	0	0	0	0	0	0	0	0	0	0	0	0	92.34	FALSE	FALSE	FALSE	41	0.002
MUC17p.Val2469Phe	MUC17	0.00202747694671425	0.00519858598461218	0	0.00608243084014276	NA	NA	NA	NA	NA	NA	0.0029225769918807924	0.009597850081581726	Phe	Val	FALSE	NA	1	1	0	0	0	0	0	0	0	0	0	0	0	0	0	0	0	0	0	0	0	0	0	0	0	0	0	0	0	0	0	0	0	0	0	0	0	0	0	0	0	0	0	0	0	0	0	0	0	0	0	0	0	0	0	0	0	0	0	0	0	0	0	0	0	0	92.31	FALSE	FALSE	FALSE	41	0.002
MUC2p.Leu1295Phe	MUC2	0.00202747694671425	0.00519858598461218	0	0.00608243084014276	NA	NA	NA	NA	NA	NA	0.0029225769918807924	0.009597850081581726	Phe	Leu	FALSE	NA	1	1	0	0	0	0	0	0	0	0	0	0	0	0	0	0	0	0	0	0	0	0	0	0	0	0	0	0	0	0	0	0	0	0	0	0	0	0	0	0	0	0	0	0	0	0	0	0	0	0	0	0	0	0	0	0	0	0	0	0	0	0	0	0	0	0	91.92	FALSE	FALSE	FALSE	41	0.002
MUC4p.Ser2042Phe	MUC4	0.00202747694671425	0.00519858598461218	0	0.00608243084014276	NA	NA	NA	NA	NA	NA	0.0029225769918807924	0.009597850081581726	Phe	Ser	FALSE	2	1	1	0	0	0	0	0	0	0	0	0	0	0	0	0	0	0	0	0	0	0	0	0	0	0	0	0	0	0	0	0	0	0	0	0	0	0	0	0	0	0	0	0	0	0	0	0	0	0	0	0	0	0	0	0	0	0	0	0	0	0	0	0	0	0	0	92.05	FALSE	FALSE	FALSE	41	0.002
MUC5Bp.Leu740Phe	MUC5B	0.00202747694671425	0.00519858598461218	0	0.00608243084014276	NA	NA	NA	NA	NA	NA	0.0029225769918807924	0.009597850081581726	Phe	Leu	FALSE	NA	1	1	0	0	0	0	0	0	0	0	0	0	0	0	0	0	0	0	0	0	0	0	0	0	0	0	0	0	0	0	0	0	0	0	0	0	0	0	0	0	0	0	0	0	0	0	0	0	0	0	0	0	0	0	0	0	0	0	0	0	0	0	0	0	0	0	92.21	FALSE	FALSE	FALSE	41	0.002
MUTp.Leu2Phe	MUT	0.00202747694671425	0.00519858598461218	0	0.00608243084014276	NA	NA	NA	NA	NA	NA	0.0029225769918807924	0.009597850081581726	Phe	Leu	FALSE	NA	1	1	0	0	0	0	0	0	0	0	0	0	0	0	0	0	0	0	0	0	0	0	0	0	0	0	0	0	0	0	0	0	0	0	0	0	0	0	0	0	0	0	0	0	0	0	0	0	0	0	0	0	0	0	0	0	0	0	0	0	0	0	0	0	0	0	91.67	FALSE	FALSE	FALSE	41	0.002
MXRA5p.Leu613Phe	MXRA5	0.00202747694671425	0.00519858598461218	0	0.00608243084014276	NA	NA	NA	NA	NA	NA	0.0029225769918807924	0.009597850081581726	Phe	Leu	FALSE	NA	1	1	0	0	0	0	0	0	0	0	0	0	0	0	0	0	0	0	0	0	0	0	0	0	0	0	0	0	0	0	0	0	0	0	0	0	0	0	0	0	0	0	0	0	0	0	0	0	0	0	0	0	0	0	0	0	0	0	0	0	0	0	0	0	0	0	92.09	FALSE	FALSE	FALSE	41	0.002
MYBL1p.Val246Phe	MYBL1	0.00202747694671425	0.00519858598461218	0	0.00608243084014276	NA	NA	NA	NA	NA	NA	0.0029225769918807924	0.009597850081581726	Phe	Val	FALSE	NA	1	1	0	0	0	0	0	0	0	0	0	0	0	0	0	0	0	0	0	0	0	0	0	0	0	0	0	0	0	0	0	0	0	0	0	0	0	0	0	0	0	0	0	0	0	0	0	0	0	0	0	0	0	0	0	0	0	0	0	0	0	0	0	0	0	0	92.17	FALSE	FALSE	FALSE	41	0.002
MYBPC3p.Leu156Phe	MYBPC3	0.00202747694671425	0.00519858598461218	0	0.00608243084014276	NA	NA	NA	NA	NA	NA	0.0029225769918807924	0.009597850081581726	Phe	Leu	FALSE	NA	1	1	0	0	0	0	0	0	0	0	0	0	0	0	0	0	0	0	0	0	0	0	0	0	0	0	0	0	0	0	0	0	0	0	0	0	0	0	0	0	0	0	0	0	0	0	0	0	0	0	0	0	0	0	0	0	0	0	0	0	0	0	0	0	0	0	91.7	FALSE	FALSE	FALSE	41	0.002
MYH11p.Ser1810Phe	MYH11	0.00202747694671425	0.00519858598461218	0	0.00608243084014276	NA	NA	NA	NA	NA	NA	0.0029225769918807924	0.009597850081581726	Phe	Ser	FALSE	1	1	1	0	0	0	0	0	0	0	0	0	0	0	0	0	0	0	0	0	0	0	0	0	0	0	0	0	0	0	0	0	0	0	0	0	0	0	0	0	0	0	0	0	0	0	0	0	0	0	0	0	0	0	0	0	0	0	0	0	0	0	0	0	0	0	0	92.38	FALSE	FALSE	FALSE	41	0.002
MYH15p.Leu351Phe	MYH15	0.00202747694671425	0.00519858598461218	0	0.00608243084014276	NA	NA	NA	NA	NA	NA	0.0029225769918807924	0.009597850081581726	Phe	Leu	FALSE	NA	1	1	0	0	0	0	0	0	0	0	0	0	0	0	0	0	0	0	0	0	0	0	0	0	0	0	0	0	0	0	0	0	0	0	0	0	0	0	0	0	0	0	0	0	0	0	0	0	0	0	0	0	0	0	0	0	0	0	0	0	0	0	0	0	0	0	91.87	FALSE	FALSE	FALSE	41	0.002
MYH1p.Leu526Phe	MYH1	0.00202747694671425	0.00519858598461218	0	0.00608243084014276	NA	NA	NA	NA	NA	NA	0.0029225769918807924	0.009597850081581726	Phe	Leu	FALSE	NA	1	1	0	0	0	0	0	0	0	0	0	0	0	0	0	0	0	0	0	0	0	0	0	0	0	0	0	0	0	0	0	0	0	0	0	0	0	0	0	0	0	0	0	0	0	0	0	0	0	0	0	0	0	0	0	0	0	0	0	0	0	0	0	0	0	0	91.77	FALSE	FALSE	FALSE	41	0.002
MYH1p.Ser1132Phe	MYH1	0.00202747694671425	0.00519858598461218	0	0.00608243084014276	NA	NA	NA	NA	NA	NA	0.0029225769918807924	0.009597850081581726	Phe	Ser	FALSE	NA	1	1	0	0	0	0	0	0	0	0	0	0	0	0	0	0	0	0	0	0	0	0	0	0	0	0	0	0	0	0	0	0	0	0	0	0	0	0	0	0	0	0	0	0	0	0	0	0	0	0	0	0	0	0	0	0	0	0	0	0	0	0	0	0	0	0	91.93	FALSE	FALSE	FALSE	41	0.002
MYH4p.Leu1003Phe	MYH4	0.00202747694671425	0.00519858598461218	0	0.00608243084014276	NA	NA	NA	NA	NA	NA	0.0029225769918807924	0.009597850081581726	Phe	Leu	FALSE	NA	1	1	0	0	0	0	0	0	0	0	0	0	0	0	0	0	0	0	0	0	0	0	0	0	0	0	0	0	0	0	0	0	0	0	0	0	0	0	0	0	0	0	0	0	0	0	0	0	0	0	0	0	0	0	0	0	0	0	0	0	0	0	0	0	0	0	91.88	FALSE	FALSE	FALSE	41	0.002
MYH6p.Ile525Phe	MYH6	0.00202747694671425	0.00519858598461218	0	0.00608243084014276	NA	NA	NA	NA	NA	NA	0.0029225769918807924	0.009597850081581726	Phe	Ile	FALSE	NA	1	1	0	0	0	0	0	0	0	0	0	0	0	0	0	0	0	0	0	0	0	0	0	0	0	0	0	0	0	0	0	0	0	0	0	0	0	0	0	0	0	0	0	0	0	0	0	0	0	0	0	0	0	0	0	0	0	0	0	0	0	0	0	0	0	0	92.1	FALSE	FALSE	FALSE	41	0.002
MYH6p.Ser272Phe	MYH6	0.00202747694671425	0.00519858598461218	0	0.00608243084014276	NA	NA	NA	NA	NA	NA	0.0029225769918807924	0.009597850081581726	Phe	Ser	FALSE	NA	1	1	0	0	0	0	0	0	0	0	0	0	0	0	0	0	0	0	0	0	0	0	0	0	0	0	0	0	0	0	0	0	0	0	0	0	0	0	0	0	0	0	0	0	0	0	0	0	0	0	0	0	0	0	0	0	0	0	0	0	0	0	0	0	0	0	92.43	FALSE	FALSE	FALSE	41	0.002
MYH7Bp.Ser697Phe	MYH7B	0.00202747694671425	0.00519858598461218	0	0.00608243084014276	NA	NA	NA	NA	NA	NA	0.0029225769918807924	0.009597850081581726	Phe	Ser	FALSE	NA	1	1	0	0	0	0	0	0	0	0	0	0	0	0	0	0	0	0	0	0	0	0	0	0	0	0	0	0	0	0	0	0	0	0	0	0	0	0	0	0	0	0	0	0	0	0	0	0	0	0	0	0	0	0	0	0	0	0	0	0	0	0	0	0	0	0	92.05	FALSE	FALSE	FALSE	41	0.002
MYH8p.Cys480Phe	MYH8	0.00202747694671425	0.00519858598461218	0	0.00608243084014276	NA	NA	NA	NA	NA	NA	0.0029225769918807924	0.009597850081581726	Phe	Cys	FALSE	NA	1	1	0	0	0	0	0	0	0	0	0	0	0	0	0	0	0	0	0	0	0	0	0	0	0	0	0	0	0	0	0	0	0	0	0	0	0	0	0	0	0	0	0	0	0	0	0	0	0	0	0	0	0	0	0	0	0	0	0	0	0	0	0	0	0	0	91.84	FALSE	FALSE	FALSE	41	0.002
MYLKp.Cys297Phe	MYLK	0.00202747694671425	0.00519858598461218	0	0.00608243084014276	NA	NA	NA	NA	NA	NA	0.0029225769918807924	0.009597850081581726	Phe	Cys	FALSE	NA	1	1	0	0	0	0	0	0	0	0	0	0	0	0	0	0	0	0	0	0	0	0	0	0	0	0	0	0	0	0	0	0	0	0	0	0	0	0	0	0	0	0	0	0	0	0	0	0	0	0	0	0	0	0	0	0	0	0	0	0	0	0	0	0	0	0	92.27	FALSE	FALSE	FALSE	41	0.002
MYO16p.Leu77Phe	MYO16	0.00202747694671425	0.00519858598461218	0	0.00608243084014276	NA	NA	NA	NA	NA	NA	0.0029225769918807924	0.009597850081581726	Phe	Leu	FALSE	NA	1	1	0	0	0	0	0	0	0	0	0	0	0	0	0	0	0	0	0	0	0	0	0	0	0	0	0	0	0	0	0	0	0	0	0	0	0	0	0	0	0	0	0	0	0	0	0	0	0	0	0	0	0	0	0	0	0	0	0	0	0	0	0	0	0	0	92.25	FALSE	FALSE	FALSE	41	0.002
MYO1Ap.Cys812Phe	MYO1A	0.00202747694671425	0.00519858598461218	0	0.00608243084014276	NA	NA	NA	NA	NA	NA	0.0029225769918807924	0.009597850081581726	Phe	Cys	FALSE	NA	1	1	0	0	0	0	0	0	0	0	0	0	0	0	0	0	0	0	0	0	0	0	0	0	0	0	0	0	0	0	0	0	0	0	0	0	0	0	0	0	0	0	0	0	0	0	0	0	0	0	0	0	0	0	0	0	0	0	0	0	0	0	0	0	0	0	91.79	FALSE	FALSE	FALSE	41	0.002
MYO1Ep.Leu826Phe	MYO1E	0.00202747694671425	0.00519858598461218	0	0.00608243084014276	NA	NA	NA	NA	NA	NA	0.0029225769918807924	0.009597850081581726	Phe	Leu	FALSE	NA	1	1	0	0	0	0	0	0	0	0	0	0	0	0	0	0	0	0	0	0	0	0	0	0	0	0	0	0	0	0	0	0	0	0	0	0	0	0	0	0	0	0	0	0	0	0	0	0	0	0	0	0	0	0	0	0	0	0	0	0	0	0	0	0	0	0	92.18	FALSE	FALSE	FALSE	41	0.002
MYO3Ap.Leu1061Phe	MYO3A	0.00202747694671425	0.00519858598461218	0	0.00608243084014276	NA	NA	NA	NA	NA	NA	0.0029225769918807924	0.009597850081581726	Phe	Leu	FALSE	NA	1	1	0	0	0	0	0	0	0	0	0	0	0	0	0	0	0	0	0	0	0	0	0	0	0	0	0	0	0	0	0	0	0	0	0	0	0	0	0	0	0	0	0	0	0	0	0	0	0	0	0	0	0	0	0	0	0	0	0	0	0	0	0	0	0	0	92.39	FALSE	FALSE	FALSE	41	0.002
MYO3Ap.Val1380Phe	MYO3A	0.00202747694671425	0.00519858598461218	0	0.00608243084014276	NA	NA	NA	NA	NA	NA	0.0029225769918807924	0.009597850081581726	Phe	Val	FALSE	NA	1	1	0	0	0	0	0	0	0	0	0	0	0	0	0	0	0	0	0	0	0	0	0	0	0	0	0	0	0	0	0	0	0	0	0	0	0	0	0	0	0	0	0	0	0	0	0	0	0	0	0	0	0	0	0	0	0	0	0	0	0	0	0	0	0	0	92.09	FALSE	FALSE	FALSE	41	0.002
MYO3Ap.Val35Phe	MYO3A	0.00202747694671425	0.00519858598461218	0	0.00608243084014276	NA	NA	NA	NA	NA	NA	0.0029225769918807924	0.009597850081581726	Phe	Val	FALSE	NA	1	1	0	0	0	0	0	0	0	0	0	0	0	0	0	0	0	0	0	0	0	0	0	0	0	0	0	0	0	0	0	0	0	0	0	0	0	0	0	0	0	0	0	0	0	0	0	0	0	0	0	0	0	0	0	0	0	0	0	0	0	0	0	0	0	0	92.11	FALSE	FALSE	FALSE	41	0.002
MYO5Ap.Leu968Phe	MYO5A	0.00202747694671425	0.00519858598461218	0	0.00608243084014276	NA	NA	NA	NA	NA	NA	0.0029225769918807924	0.009597850081581726	Phe	Leu	FALSE	1	1	1	0	0	0	0	0	0	0	0	0	0	0	0	0	0	0	0	0	0	0	0	0	0	0	0	0	0	0	0	0	0	0	0	0	0	0	0	0	0	0	0	0	0	0	0	0	0	0	0	0	0	0	0	0	0	0	0	0	0	0	0	0	0	0	0	91.96	FALSE	FALSE	FALSE	41	0.002
MYO7Ap.Ile137Phe	MYO7A	0.00202747694671425	0.00519858598461218	0	0.00608243084014276	NA	NA	NA	NA	NA	NA	0.0029225769918807924	0.009597850081581726	Phe	Ile	FALSE	NA	1	1	0	0	0	0	0	0	0	0	0	0	0	0	0	0	0	0	0	0	0	0	0	0	0	0	0	0	0	0	0	0	0	0	0	0	0	0	0	0	0	0	0	0	0	0	0	0	0	0	0	0	0	0	0	0	0	0	0	0	0	0	0	0	0	0	91.8	FALSE	FALSE	FALSE	41	0.002
MYO7Ap.Ile589Phe	MYO7A	0.00202747694671425	0.00519858598461218	0	0.00608243084014276	NA	NA	NA	NA	NA	NA	0.0029225769918807924	0.009597850081581726	Phe	Ile	FALSE	NA	1	1	0	0	0	0	0	0	0	0	0	0	0	0	0	0	0	0	0	0	0	0	0	0	0	0	0	0	0	0	0	0	0	0	0	0	0	0	0	0	0	0	0	0	0	0	0	0	0	0	0	0	0	0	0	0	0	0	0	0	0	0	0	0	0	0	91.98	FALSE	FALSE	FALSE	41	0.002
MYOCDp.Ser702Phe	MYOCD	0.00202747694671425	0.00519858598461218	0	0.00608243084014276	NA	NA	NA	NA	NA	NA	0.0029225769918807924	0.009597850081581726	Phe	Ser	FALSE	NA	1	1	0	0	0	0	0	0	0	0	0	0	0	0	0	0	0	0	0	0	0	0	0	0	0	0	0	0	0	0	0	0	0	0	0	0	0	0	0	0	0	0	0	0	0	0	0	0	0	0	0	0	0	0	0	0	0	0	0	0	0	0	0	0	0	0	92.09	FALSE	FALSE	FALSE	41	0.002
MYOCp.Tyr473Phe	MYOC	0.00202747694671425	0.00519858598461218	0	0.00608243084014276	NA	NA	NA	NA	NA	NA	0.0029225769918807924	0.009597850081581726	Phe	Tyr	FALSE	NA	1	1	0	0	0	0	0	0	0	0	0	0	0	0	0	0	0	0	0	0	0	0	0	0	0	0	0	0	0	0	0	0	0	0	0	0	0	0	0	0	0	0	0	0	0	0	0	0	0	0	0	0	0	0	0	0	0	0	0	0	0	0	0	0	0	0	91.94	FALSE	FALSE	FALSE	41	0.002
MYOM2p.Val995Phe	MYOM2	0.00202747694671425	0.00519858598461218	0	0.00608243084014276	NA	NA	NA	NA	NA	NA	0.0029225769918807924	0.009597850081581726	Phe	Val	FALSE	NA	1	1	0	0	0	0	0	0	0	0	0	0	0	0	0	0	0	0	0	0	0	0	0	0	0	0	0	0	0	0	0	0	0	0	0	0	0	0	0	0	0	0	0	0	0	0	0	0	0	0	0	0	0	0	0	0	0	0	0	0	0	0	0	0	0	0	92.39	FALSE	FALSE	FALSE	41	0.002
NACADp.Tyr1461Phe	NACAD	0.00202747694671425	0.00519858598461218	0	0.00608243084014276	NA	NA	NA	NA	NA	NA	0.0029225769918807924	0.009597850081581726	Phe	Tyr	FALSE	NA	1	1	0	0	0	0	0	0	0	0	0	0	0	0	0	0	0	0	0	0	0	0	0	0	0	0	0	0	0	0	0	0	0	0	0	0	0	0	0	0	0	0	0	0	0	0	0	0	0	0	0	0	0	0	0	0	0	0	0	0	0	0	0	0	0	0	91.55	FALSE	FALSE	FALSE	41	0.002
NAV3p.Cys2155Phe	NAV3	0.00202747694671425	0.00519858598461218	0	0.00608243084014276	NA	NA	NA	NA	NA	NA	0.0029225769918807924	0.009597850081581726	Phe	Cys	FALSE	NA	1	1	0	0	0	0	0	0	0	0	0	0	0	0	0	0	0	0	0	0	0	0	0	0	0	0	0	0	0	0	0	0	0	0	0	0	0	0	0	0	0	0	0	0	0	0	0	0	0	0	0	0	0	0	0	0	0	0	0	0	0	0	0	0	0	0	92.47	FALSE	FALSE	FALSE	41	0.002
NBASp.Val811Phe	NBAS	0.00202747694671425	0.00519858598461218	0	0.00608243084014276	NA	NA	NA	NA	NA	NA	0.0029225769918807924	0.009597850081581726	Phe	Val	FALSE	NA	1	1	0	0	0	0	0	0	0	0	0	0	0	0	0	0	0	0	0	0	0	0	0	0	0	0	0	0	0	0	0	0	0	0	0	0	0	0	0	0	0	0	0	0	0	0	0	0	0	0	0	0	0	0	0	0	0	0	0	0	0	0	0	0	0	0	91.87	FALSE	FALSE	FALSE	41	0.002
NBEAL1p.Cys1677Phe	NBEAL1	0.00202747694671425	0.00519858598461218	0	0.00608243084014276	NA	NA	NA	NA	NA	NA	0.0029225769918807924	0.009597850081581726	Phe	Cys	FALSE	NA	1	1	0	0	0	0	0	0	0	0	0	0	0	0	0	0	0	0	0	0	0	0	0	0	0	0	0	0	0	0	0	0	0	0	0	0	0	0	0	0	0	0	0	0	0	0	0	0	0	0	0	0	0	0	0	0	0	0	0	0	0	0	0	0	0	0	91.66	FALSE	FALSE	FALSE	41	0.002
NBPF10p.Leu2755Phe	NBPF10	0.00202747694671425	0.00519858598461218	0	0.00608243084014276	NA	NA	NA	NA	NA	NA	0.0029225769918807924	0.009597850081581726	Phe	Leu	FALSE	NA	1	1	0	0	0	0	0	0	0	0	0	0	0	0	0	0	0	0	0	0	0	0	0	0	0	0	0	0	0	0	0	0	0	0	0	0	0	0	0	0	0	0	0	0	0	0	0	0	0	0	0	0	0	0	0	0	0	0	0	0	0	0	0	0	0	0	91.57	FALSE	FALSE	FALSE	41	0.002
NBPF10p.Leu309Phe	NBPF10	0.00202747694671425	0.00519858598461218	0	0.00608243084014276	NA	NA	NA	NA	NA	NA	0.0029225769918807924	0.009597850081581726	Phe	Leu	FALSE	NA	1	1	0	0	0	0	0	0	0	0	0	0	0	0	0	0	0	0	0	0	0	0	0	0	0	0	0	0	0	0	0	0	0	0	0	0	0	0	0	0	0	0	0	0	0	0	0	0	0	0	0	0	0	0	0	0	0	0	0	0	0	0	0	0	0	0	92.29	FALSE	FALSE	FALSE	41	0.002
NBPF10p.Ser515Phe	NBPF10	0.00202747694671425	0.00519858598461218	0	0.00608243084014276	NA	NA	NA	NA	NA	NA	0.0029225769918807924	0.009597850081581726	Phe	Ser	FALSE	NA	1	1	0	0	0	0	0	0	0	0	0	0	0	0	0	0	0	0	0	0	0	0	0	0	0	0	0	0	0	0	0	0	0	0	0	0	0	0	0	0	0	0	0	0	0	0	0	0	0	0	0	0	0	0	0	0	0	0	0	0	0	0	0	0	0	0	92.02	FALSE	FALSE	FALSE	41	0.002
NCAPD3p.Val295Phe	NCAPD3	0.00202747694671425	0.00519858598461218	0	0.00608243084014276	NA	NA	NA	NA	NA	NA	0.0029225769918807924	0.009597850081581726	Phe	Val	FALSE	NA	1	1	0	0	0	0	0	0	0	0	0	0	0	0	0	0	0	0	0	0	0	0	0	0	0	0	0	0	0	0	0	0	0	0	0	0	0	0	0	0	0	0	0	0	0	0	0	0	0	0	0	0	0	0	0	0	0	0	0	0	0	0	0	0	0	0	91.91	FALSE	FALSE	FALSE	41	0.002
NCAPGp.Leu96Phe	NCAPG	0.00202747694671425	0.00519858598461218	0	0.00608243084014276	NA	NA	NA	NA	NA	NA	0.0029225769918807924	0.009597850081581726	Phe	Leu	FALSE	NA	1	1	0	0	0	0	0	0	0	0	0	0	0	0	0	0	0	0	0	0	0	0	0	0	0	0	0	0	0	0	0	0	0	0	0	0	0	0	0	0	0	0	0	0	0	0	0	0	0	0	0	0	0	0	0	0	0	0	0	0	0	0	0	0	0	0	91.56	FALSE	FALSE	FALSE	41	0.002
NCKAP5p.Ser1682Phe	NCKAP5	0.00202747694671425	0.00519858598461218	0	0.00608243084014276	NA	NA	NA	NA	NA	NA	0.0029225769918807924	0.009597850081581726	Phe	Ser	FALSE	NA	1	1	0	0	0	0	0	0	0	0	0	0	0	0	0	0	0	0	0	0	0	0	0	0	0	0	0	0	0	0	0	0	0	0	0	0	0	0	0	0	0	0	0	0	0	0	0	0	0	0	0	0	0	0	0	0	0	0	0	0	0	0	0	0	0	0	92	FALSE	FALSE	FALSE	41	0.002
NCOR2p.Ser1792Phe	NCOR2	0.00202747694671425	0.00519858598461218	0	0.00608243084014276	NA	NA	NA	NA	NA	NA	0.0029225769918807924	0.009597850081581726	Phe	Ser	FALSE	1	1	1	0	0	0	0	0	0	0	0	0	0	0	0	0	0	0	0	0	0	0	0	0	0	0	0	0	0	0	0	0	0	0	0	0	0	0	0	0	0	0	0	0	0	0	0	0	0	0	0	0	0	0	0	0	0	0	0	0	0	0	0	0	0	0	0	92.18	FALSE	FALSE	FALSE	41	0.002
NDNp.Leu147Phe	NDN	0.00202747694671425	0.00519858598461218	0	0.00608243084014276	NA	NA	NA	NA	NA	NA	0.0029225769918807924	0.009597850081581726	Phe	Leu	FALSE	NA	1	1	0	0	0	0	0	0	0	0	0	0	0	0	0	0	0	0	0	0	0	0	0	0	0	0	0	0	0	0	0	0	0	0	0	0	0	0	0	0	0	0	0	0	0	0	0	0	0	0	0	0	0	0	0	0	0	0	0	0	0	0	0	0	0	0	92.13	FALSE	FALSE	FALSE	41	0.002
NDUFAF6p.Leu13Phe	NDUFAF6	0.00202747694671425	0.00519858598461218	0	0.00608243084014276	NA	NA	NA	NA	NA	NA	0.0029225769918807924	0.009597850081581726	Phe	Leu	FALSE	NA	1	1	0	0	0	0	0	0	0	0	0	0	0	0	0	0	0	0	0	0	0	0	0	0	0	0	0	0	0	0	0	0	0	0	0	0	0	0	0	0	0	0	0	0	0	0	0	0	0	0	0	0	0	0	0	0	0	0	0	0	0	0	0	0	0	0	91.88	FALSE	FALSE	FALSE	41	0.002
NDUFS1p.Cys67Phe	NDUFS1	0.00202747694671425	0.00519858598461218	0	0.00608243084014276	NA	NA	NA	NA	NA	NA	0.0029225769918807924	0.009597850081581726	Phe	Cys	FALSE	NA	1	1	0	0	0	0	0	0	0	0	0	0	0	0	0	0	0	0	0	0	0	0	0	0	0	0	0	0	0	0	0	0	0	0	0	0	0	0	0	0	0	0	0	0	0	0	0	0	0	0	0	0	0	0	0	0	0	0	0	0	0	0	0	0	0	0	91.78	FALSE	FALSE	FALSE	41	0.002
NEK5p.Leu259Phe	NEK5	0.00202747694671425	0.00519858598461218	0	0.00608243084014276	NA	NA	NA	NA	NA	NA	0.0029225769918807924	0.009597850081581726	Phe	Leu	FALSE	NA	1	1	0	0	0	0	0	0	0	0	0	0	0	0	0	0	0	0	0	0	0	0	0	0	0	0	0	0	0	0	0	0	0	0	0	0	0	0	0	0	0	0	0	0	0	0	0	0	0	0	0	0	0	0	0	0	0	0	0	0	0	0	0	0	0	0	91.84	FALSE	FALSE	FALSE	41	0.002
NELFAp.Leu366Phe	NELFA	0.00202747694671425	0.00519858598461218	0	0.00608243084014276	NA	NA	NA	NA	NA	NA	0.0029225769918807924	0.009597850081581726	Phe	Leu	FALSE	NA	1	1	0	0	0	0	0	0	0	0	0	0	0	0	0	0	0	0	0	0	0	0	0	0	0	0	0	0	0	0	0	0	0	0	0	0	0	0	0	0	0	0	0	0	0	0	0	0	0	0	0	0	0	0	0	0	0	0	0	0	0	0	0	0	0	0	92.01	FALSE	FALSE	FALSE	41	0.002
NELL1p.Leu90Phe	NELL1	0.00202747694671425	0.00519858598461218	0	0.00608243084014276	NA	NA	NA	NA	NA	NA	0.0029225769918807924	0.009597850081581726	Phe	Leu	FALSE	NA	1	1	0	0	0	0	0	0	0	0	0	0	0	0	0	0	0	0	0	0	0	0	0	0	0	0	0	0	0	0	0	0	0	0	0	0	0	0	0	0	0	0	0	0	0	0	0	0	0	0	0	0	0	0	0	0	0	0	0	0	0	0	0	0	0	0	92.56	FALSE	FALSE	FALSE	41	0.002
NEO1p.Leu545Phe	NEO1	0.00202747694671425	0.00519858598461218	0	0.00608243084014276	NA	NA	NA	NA	NA	NA	0.0029225769918807924	0.009597850081581726	Phe	Leu	FALSE	NA	1	1	0	0	0	0	0	0	0	0	0	0	0	0	0	0	0	0	0	0	0	0	0	0	0	0	0	0	0	0	0	0	0	0	0	0	0	0	0	0	0	0	0	0	0	0	0	0	0	0	0	0	0	0	0	0	0	0	0	0	0	0	0	0	0	0	92.22	FALSE	FALSE	FALSE	41	0.002
NEUROD6p.Ser272Phe	NEUROD6	0.00202747694671425	0.00519858598461218	0	0.00608243084014276	NA	NA	NA	NA	NA	NA	0.0029225769918807924	0.009597850081581726	Phe	Ser	FALSE	NA	1	1	0	0	0	0	0	0	0	0	0	0	0	0	0	0	0	0	0	0	0	0	0	0	0	0	0	0	0	0	0	0	0	0	0	0	0	0	0	0	0	0	0	0	0	0	0	0	0	0	0	0	0	0	0	0	0	0	0	0	0	0	0	0	0	0	92.27	FALSE	FALSE	FALSE	41	0.002
NFATC2p.Ile550Phe	NFATC2	0.00202747694671425	0.00519858598461218	0	0.00608243084014276	NA	NA	NA	NA	NA	NA	0.0029225769918807924	0.009597850081581726	Phe	Ile	FALSE	1	1	1	0	0	0	0	0	0	0	0	0	0	0	0	0	0	0	0	0	0	0	0	0	0	0	0	0	0	0	0	0	0	0	0	0	0	0	0	0	0	0	0	0	0	0	0	0	0	0	0	0	0	0	0	0	0	0	0	0	0	0	0	0	0	0	0	92.15	FALSE	FALSE	FALSE	41	0.002
NFE2L1p.Ile42Phe	NFE2L1	0.00202747694671425	0.00519858598461218	0	0.00608243084014276	NA	NA	NA	NA	NA	NA	0.0029225769918807924	0.009597850081581726	Phe	Ile	FALSE	NA	1	1	0	0	0	0	0	0	0	0	0	0	0	0	0	0	0	0	0	0	0	0	0	0	0	0	0	0	0	0	0	0	0	0	0	0	0	0	0	0	0	0	0	0	0	0	0	0	0	0	0	0	0	0	0	0	0	0	0	0	0	0	0	0	0	0	91.7	FALSE	FALSE	FALSE	41	0.002
NFICp.Ser4Phe	NFIC	0.00202747694671425	0.00519858598461218	0	0.00608243084014276	NA	NA	NA	NA	NA	NA	0.0029225769918807924	0.009597850081581726	Phe	Ser	FALSE	NA	1	1	0	0	0	0	0	0	0	0	0	0	0	0	0	0	0	0	0	0	0	0	0	0	0	0	0	0	0	0	0	0	0	0	0	0	0	0	0	0	0	0	0	0	0	0	0	0	0	0	0	0	0	0	0	0	0	0	0	0	0	0	0	0	0	0	91.85	FALSE	FALSE	FALSE	41	0.002
NFKB1p.Leu635Phe	NFKB1	0.00202747694671425	0.00519858598461218	0	0.00608243084014276	NA	NA	NA	NA	NA	NA	0.0029225769918807924	0.009597850081581726	Phe	Leu	FALSE	NA	1	1	0	0	0	0	0	0	0	0	0	0	0	0	0	0	0	0	0	0	0	0	0	0	0	0	0	0	0	0	0	0	0	0	0	0	0	0	0	0	0	0	0	0	0	0	0	0	0	0	0	0	0	0	0	0	0	0	0	0	0	0	0	0	0	0	91.91	FALSE	FALSE	FALSE	41	0.002
NFRKBp.Leu240Phe	NFRKB	0.00202747694671425	0.00519858598461218	0	0.00608243084014276	NA	NA	NA	NA	NA	NA	0.0029225769918807924	0.009597850081581726	Phe	Leu	FALSE	NA	1	1	0	0	0	0	0	0	0	0	0	0	0	0	0	0	0	0	0	0	0	0	0	0	0	0	0	0	0	0	0	0	0	0	0	0	0	0	0	0	0	0	0	0	0	0	0	0	0	0	0	0	0	0	0	0	0	0	0	0	0	0	0	0	0	0	91.91	FALSE	FALSE	FALSE	41	0.002
NFRKBp.Leu409Phe	NFRKB	0.00202747694671425	0.00519858598461218	0	0.00608243084014276	NA	NA	NA	NA	NA	NA	0.0029225769918807924	0.009597850081581726	Phe	Leu	FALSE	NA	1	1	0	0	0	0	0	0	0	0	0	0	0	0	0	0	0	0	0	0	0	0	0	0	0	0	0	0	0	0	0	0	0	0	0	0	0	0	0	0	0	0	0	0	0	0	0	0	0	0	0	0	0	0	0	0	0	0	0	0	0	0	0	0	0	0	92.01	FALSE	FALSE	FALSE	41	0.002
NFYAp.Val237Phe	NFYA	0.00202747694671425	0.00519858598461218	0	0.00608243084014276	NA	NA	NA	NA	NA	NA	0.0029225769918807924	0.009597850081581726	Phe	Val	FALSE	NA	1	1	0	0	0	0	0	0	0	0	0	0	0	0	0	0	0	0	0	0	0	0	0	0	0	0	0	0	0	0	0	0	0	0	0	0	0	0	0	0	0	0	0	0	0	0	0	0	0	0	0	0	0	0	0	0	0	0	0	0	0	0	0	0	0	0	92.04	FALSE	FALSE	FALSE	41	0.002
NGFp.Ile32Phe	NGF	0.00202747694671425	0.00519858598461218	0	0.00608243084014276	NA	NA	NA	NA	NA	NA	0.0029225769918807924	0.009597850081581726	Phe	Ile	FALSE	NA	1	1	0	0	0	0	0	0	0	0	0	0	0	0	0	0	0	0	0	0	0	0	0	0	0	0	0	0	0	0	0	0	0	0	0	0	0	0	0	0	0	0	0	0	0	0	0	0	0	0	0	0	0	0	0	0	0	0	0	0	0	0	0	0	0	0	91.87	FALSE	FALSE	FALSE	41	0.002
NINp.Leu1127Phe	NIN	0.00202747694671425	0.00519858598461218	0	0.00608243084014276	NA	NA	NA	NA	NA	NA	0.0029225769918807924	0.009597850081581726	Phe	Leu	FALSE	1	1	1	0	0	0	0	0	0	0	0	0	0	0	0	0	0	0	0	0	0	0	0	0	0	0	0	0	0	0	0	0	0	0	0	0	0	0	0	0	0	0	0	0	0	0	0	0	0	0	0	0	0	0	0	0	0	0	0	0	0	0	0	0	0	0	0	91.77	FALSE	FALSE	FALSE	41	0.002
NIPAL3p.Ser214Phe	NIPAL3	0.00202747694671425	0.00519858598461218	0	0.00608243084014276	NA	NA	NA	NA	NA	NA	0.0029225769918807924	0.009597850081581726	Phe	Ser	FALSE	NA	1	1	0	0	0	0	0	0	0	0	0	0	0	0	0	0	0	0	0	0	0	0	0	0	0	0	0	0	0	0	0	0	0	0	0	0	0	0	0	0	0	0	0	0	0	0	0	0	0	0	0	0	0	0	0	0	0	0	0	0	0	0	0	0	0	0	91.85	FALSE	FALSE	FALSE	41	0.002
NIPBLp.Ser451Phe	NIPBL	0.00202747694671425	0.00519858598461218	0	0.00608243084014276	NA	NA	NA	NA	NA	NA	0.0029225769918807924	0.009597850081581726	Phe	Ser	FALSE	NA	1	1	0	0	0	0	0	0	0	0	0	0	0	0	0	0	0	0	0	0	0	0	0	0	0	0	0	0	0	0	0	0	0	0	0	0	0	0	0	0	0	0	0	0	0	0	0	0	0	0	0	0	0	0	0	0	0	0	0	0	0	0	0	0	0	0	91.91	FALSE	FALSE	FALSE	41	0.002
NKIRAS2p.Val83Phe	NKIRAS2	0.00202747694671425	0.00519858598461218	0	0.00608243084014276	NA	NA	NA	NA	NA	NA	0.0029225769918807924	0.009597850081581726	Phe	Val	FALSE	NA	1	1	0	0	0	0	0	0	0	0	0	0	0	0	0	0	0	0	0	0	0	0	0	0	0	0	0	0	0	0	0	0	0	0	0	0	0	0	0	0	0	0	0	0	0	0	0	0	0	0	0	0	0	0	0	0	0	0	0	0	0	0	0	0	0	0	91.96	FALSE	FALSE	FALSE	41	0.002
NKTRp.Ser1441Phe	NKTR	0.00202747694671425	0.00519858598461218	0	0.00608243084014276	NA	NA	NA	NA	NA	NA	0.0029225769918807924	0.009597850081581726	Phe	Ser	FALSE	NA	1	1	0	0	0	0	0	0	0	0	0	0	0	0	0	0	0	0	0	0	0	0	0	0	0	0	0	0	0	0	0	0	0	0	0	0	0	0	0	0	0	0	0	0	0	0	0	0	0	0	0	0	0	0	0	0	0	0	0	0	0	0	0	0	0	0	92.05	FALSE	FALSE	FALSE	41	0.002
NKX2-5p.Leu144Phe	NKX2-5	0.00202747694671425	0.00519858598461218	0	0.00608243084014276	NA	NA	NA	NA	NA	NA	0.0029225769918807924	0.009597850081581726	Phe	Leu	FALSE	NA	1	1	0	0	0	0	0	0	0	0	0	0	0	0	0	0	0	0	0	0	0	0	0	0	0	0	0	0	0	0	0	0	0	0	0	0	0	0	0	0	0	0	0	0	0	0	0	0	0	0	0	0	0	0	0	0	0	0	0	0	0	0	0	0	0	0	91.74	FALSE	FALSE	FALSE	41	0.002
NKX3-1p.Ser196Phe	NKX3-1	0.00202747694671425	0.00519858598461218	0	0.00608243084014276	NA	NA	NA	NA	NA	NA	0.0029225769918807924	0.009597850081581726	Phe	Ser	FALSE	NA	1	1	0	0	0	0	0	0	0	0	0	0	0	0	0	0	0	0	0	0	0	0	0	0	0	0	0	0	0	0	0	0	0	0	0	0	0	0	0	0	0	0	0	0	0	0	0	0	0	0	0	0	0	0	0	0	0	0	0	0	0	0	0	0	0	0	91.71	FALSE	FALSE	FALSE	41	0.002
NLGN4Xp.Ile782Phe	NLGN4X	0.00202747694671425	0.00519858598461218	0	0.00608243084014276	NA	NA	NA	NA	NA	NA	0.0029225769918807924	0.009597850081581726	Phe	Ile	FALSE	NA	1	1	0	0	0	0	0	0	0	0	0	0	0	0	0	0	0	0	0	0	0	0	0	0	0	0	0	0	0	0	0	0	0	0	0	0	0	0	0	0	0	0	0	0	0	0	0	0	0	0	0	0	0	0	0	0	0	0	0	0	0	0	0	0	0	0	91.9	FALSE	FALSE	FALSE	41	0.002
NLRC3p.Leu355Phe	NLRC3	0.00202747694671425	0.00519858598461218	0	0.00608243084014276	NA	NA	NA	NA	NA	NA	0.0029225769918807924	0.009597850081581726	Phe	Leu	FALSE	NA	1	1	0	0	0	0	0	0	0	0	0	0	0	0	0	0	0	0	0	0	0	0	0	0	0	0	0	0	0	0	0	0	0	0	0	0	0	0	0	0	0	0	0	0	0	0	0	0	0	0	0	0	0	0	0	0	0	0	0	0	0	0	0	0	0	0	92.51	FALSE	FALSE	FALSE	41	0.002
NLRP2p.Leu1006Phe	NLRP2	0.00202747694671425	0.00519858598461218	0	0.00608243084014276	NA	NA	NA	NA	NA	NA	0.0029225769918807924	0.009597850081581726	Phe	Leu	FALSE	NA	1	1	0	0	0	0	0	0	0	0	0	0	0	0	0	0	0	0	0	0	0	0	0	0	0	0	0	0	0	0	0	0	0	0	0	0	0	0	0	0	0	0	0	0	0	0	0	0	0	0	0	0	0	0	0	0	0	0	0	0	0	0	0	0	0	0	91.94	FALSE	FALSE	FALSE	41	0.002
NLRP3p.Leu630Phe	NLRP3	0.00202747694671425	0.00519858598461218	0	0.00608243084014276	NA	NA	NA	NA	NA	NA	0.0029225769918807924	0.009597850081581726	Phe	Leu	FALSE	NA	1	1	0	0	0	0	0	0	0	0	0	0	0	0	0	0	0	0	0	0	0	0	0	0	0	0	0	0	0	0	0	0	0	0	0	0	0	0	0	0	0	0	0	0	0	0	0	0	0	0	0	0	0	0	0	0	0	0	0	0	0	0	0	0	0	0	91.56	FALSE	FALSE	FALSE	41	0.002
NLRP8p.Cys856Phe	NLRP8	0.00202747694671425	0.00519858598461218	0	0.00608243084014276	NA	NA	NA	NA	NA	NA	0.0029225769918807924	0.009597850081581726	Phe	Cys	FALSE	NA	1	1	0	0	0	0	0	0	0	0	0	0	0	0	0	0	0	0	0	0	0	0	0	0	0	0	0	0	0	0	0	0	0	0	0	0	0	0	0	0	0	0	0	0	0	0	0	0	0	0	0	0	0	0	0	0	0	0	0	0	0	0	0	0	0	0	92.03	FALSE	FALSE	FALSE	41	0.002
NME1-NME2p.Ile130Phe	NME1-NME2	0.00202747694671425	0.00519858598461218	0	0.00608243084014276	NA	NA	NA	NA	NA	NA	0.0029225769918807924	0.009597850081581726	Phe	Ile	FALSE	NA	1	1	0	0	0	0	0	0	0	0	0	0	0	0	0	0	0	0	0	0	0	0	0	0	0	0	0	0	0	0	0	0	0	0	0	0	0	0	0	0	0	0	0	0	0	0	0	0	0	0	0	0	0	0	0	0	0	0	0	0	0	0	0	0	0	0	92	FALSE	FALSE	FALSE	41	0.002
NMIp.Val233Phe	NMI	0.00202747694671425	0.00519858598461218	0	0.00608243084014276	NA	NA	NA	NA	NA	NA	0.0029225769918807924	0.009597850081581726	Phe	Val	FALSE	NA	1	1	0	0	0	0	0	0	0	0	0	0	0	0	0	0	0	0	0	0	0	0	0	0	0	0	0	0	0	0	0	0	0	0	0	0	0	0	0	0	0	0	0	0	0	0	0	0	0	0	0	0	0	0	0	0	0	0	0	0	0	0	0	0	0	0	91.9	FALSE	FALSE	FALSE	41	0.002
NMRK1p.Leu101Phe	NMRK1	0.00202747694671425	0.00519858598461218	0	0.00608243084014276	NA	NA	NA	NA	NA	NA	0.0029225769918807924	0.009597850081581726	Phe	Leu	FALSE	NA	1	1	0	0	0	0	0	0	0	0	0	0	0	0	0	0	0	0	0	0	0	0	0	0	0	0	0	0	0	0	0	0	0	0	0	0	0	0	0	0	0	0	0	0	0	0	0	0	0	0	0	0	0	0	0	0	0	0	0	0	0	0	0	0	0	0	91.91	FALSE	FALSE	FALSE	41	0.002
NOC4Lp.Cys99Phe	NOC4L	0.00202747694671425	0.00519858598461218	0	0.00608243084014276	NA	NA	NA	NA	NA	NA	0.0029225769918807924	0.009597850081581726	Phe	Cys	FALSE	NA	1	1	0	0	0	0	0	0	0	0	0	0	0	0	0	0	0	0	0	0	0	0	0	0	0	0	0	0	0	0	0	0	0	0	0	0	0	0	0	0	0	0	0	0	0	0	0	0	0	0	0	0	0	0	0	0	0	0	0	0	0	0	0	0	0	0	91.44	FALSE	FALSE	FALSE	41	0.002
NOD2p.Leu195Phe	NOD2	0.00202747694671425	0.00519858598461218	0	0.00608243084014276	NA	NA	NA	NA	NA	NA	0.0029225769918807924	0.009597850081581726	Phe	Leu	FALSE	NA	1	1	0	0	0	0	0	0	0	0	0	0	0	0	0	0	0	0	0	0	0	0	0	0	0	0	0	0	0	0	0	0	0	0	0	0	0	0	0	0	0	0	0	0	0	0	0	0	0	0	0	0	0	0	0	0	0	0	0	0	0	0	0	0	0	0	92.24	FALSE	FALSE	FALSE	41	0.002
NOM1p.Leu513Phe	NOM1	0.00202747694671425	0.00519858598461218	0	0.00608243084014276	NA	NA	NA	NA	NA	NA	0.0029225769918807924	0.009597850081581726	Phe	Leu	FALSE	NA	1	1	0	0	0	0	0	0	0	0	0	0	0	0	0	0	0	0	0	0	0	0	0	0	0	0	0	0	0	0	0	0	0	0	0	0	0	0	0	0	0	0	0	0	0	0	0	0	0	0	0	0	0	0	0	0	0	0	0	0	0	0	0	0	0	0	92.06	FALSE	FALSE	FALSE	41	0.002
NOP9p.Leu527Phe	NOP9	0.00202747694671425	0.00519858598461218	0	0.00608243084014276	NA	NA	NA	NA	NA	NA	0.0029225769918807924	0.009597850081581726	Phe	Leu	FALSE	NA	1	1	0	0	0	0	0	0	0	0	0	0	0	0	0	0	0	0	0	0	0	0	0	0	0	0	0	0	0	0	0	0	0	0	0	0	0	0	0	0	0	0	0	0	0	0	0	0	0	0	0	0	0	0	0	0	0	0	0	0	0	0	0	0	0	0	91.65	FALSE	FALSE	FALSE	41	0.002
NOS2p.Ile902Phe	NOS2	0.00202747694671425	0.00519858598461218	0	0.00608243084014276	NA	NA	NA	NA	NA	NA	0.0029225769918807924	0.009597850081581726	Phe	Ile	FALSE	NA	1	1	0	0	0	0	0	0	0	0	0	0	0	0	0	0	0	0	0	0	0	0	0	0	0	0	0	0	0	0	0	0	0	0	0	0	0	0	0	0	0	0	0	0	0	0	0	0	0	0	0	0	0	0	0	0	0	0	0	0	0	0	0	0	0	0	91.44	FALSE	FALSE	FALSE	41	0.002
NOS2p.Val1081Phe	NOS2	0.00202747694671425	0.00519858598461218	0	0.00608243084014276	NA	NA	NA	NA	NA	NA	0.0029225769918807924	0.009597850081581726	Phe	Val	FALSE	NA	1	1	0	0	0	0	0	0	0	0	0	0	0	0	0	0	0	0	0	0	0	0	0	0	0	0	0	0	0	0	0	0	0	0	0	0	0	0	0	0	0	0	0	0	0	0	0	0	0	0	0	0	0	0	0	0	0	0	0	0	0	0	0	0	0	0	91.93	FALSE	FALSE	FALSE	41	0.002
NOS3p.Leu645Phe	NOS3	0.00202747694671425	0.00519858598461218	0	0.00608243084014276	NA	NA	NA	NA	NA	NA	0.0029225769918807924	0.009597850081581726	Phe	Leu	FALSE	NA	1	1	0	0	0	0	0	0	0	0	0	0	0	0	0	0	0	0	0	0	0	0	0	0	0	0	0	0	0	0	0	0	0	0	0	0	0	0	0	0	0	0	0	0	0	0	0	0	0	0	0	0	0	0	0	0	0	0	0	0	0	0	0	0	0	0	91.77	FALSE	FALSE	FALSE	41	0.002
NOTCH1p.Cys127Phe	NOTCH1	0.00202747694671425	0.00519858598461218	0	0.00608243084014276	NA	NA	NA	NA	NA	NA	0.0029225769918807924	0.009597850081581726	Phe	Cys	FALSE	1	1	1	0	0	0	0	0	0	0	0	0	0	0	0	0	0	0	0	0	0	0	0	0	0	0	0	0	0	0	0	0	0	0	0	0	0	0	0	0	0	0	0	0	0	0	0	0	0	0	0	0	0	0	0	0	0	0	0	0	0	0	0	0	0	0	0	92.09	FALSE	FALSE	FALSE	41	0.002
NOTCH3p.Leu225Phe	NOTCH3	0.00202747694671425	0.00519858598461218	0	0.00608243084014276	NA	NA	NA	NA	NA	NA	0.0029225769918807924	0.009597850081581726	Phe	Leu	FALSE	NA	1	1	0	0	0	0	0	0	0	0	0	0	0	0	0	0	0	0	0	0	0	0	0	0	0	0	0	0	0	0	0	0	0	0	0	0	0	0	0	0	0	0	0	0	0	0	0	0	0	0	0	0	0	0	0	0	0	0	0	0	0	0	0	0	0	0	92.13	FALSE	FALSE	FALSE	41	0.002
NOX1p.Ser305Phe	NOX1	0.00202747694671425	0.00519858598461218	0	0.00608243084014276	NA	NA	NA	NA	NA	NA	0.0029225769918807924	0.009597850081581726	Phe	Ser	FALSE	NA	1	1	0	0	0	0	0	0	0	0	0	0	0	0	0	0	0	0	0	0	0	0	0	0	0	0	0	0	0	0	0	0	0	0	0	0	0	0	0	0	0	0	0	0	0	0	0	0	0	0	0	0	0	0	0	0	0	0	0	0	0	0	0	0	0	0	91.99	FALSE	FALSE	FALSE	41	0.002
NPAP1p.Leu473Phe	NPAP1	0.00202747694671425	0.00519858598461218	0	0.00608243084014276	NA	NA	NA	NA	NA	NA	0.0029225769918807924	0.009597850081581726	Phe	Leu	FALSE	NA	1	1	0	0	0	0	0	0	0	0	0	0	0	0	0	0	0	0	0	0	0	0	0	0	0	0	0	0	0	0	0	0	0	0	0	0	0	0	0	0	0	0	0	0	0	0	0	0	0	0	0	0	0	0	0	0	0	0	0	0	0	0	0	0	0	0	92.22	FALSE	FALSE	FALSE	41	0.002
NPAP1p.Tyr1146Phe	NPAP1	0.00202747694671425	0.00519858598461218	0	0.00608243084014276	NA	NA	NA	NA	NA	NA	0.0029225769918807924	0.009597850081581726	Phe	Tyr	FALSE	NA	1	1	0	0	0	0	0	0	0	0	0	0	0	0	0	0	0	0	0	0	0	0	0	0	0	0	0	0	0	0	0	0	0	0	0	0	0	0	0	0	0	0	0	0	0	0	0	0	0	0	0	0	0	0	0	0	0	0	0	0	0	0	0	0	0	0	92.2	FALSE	FALSE	FALSE	41	0.002
NPAS3p.Ile180Phe	NPAS3	0.00202747694671425	0.00519858598461218	0	0.00608243084014276	NA	NA	NA	NA	NA	NA	0.0029225769918807924	0.009597850081581726	Phe	Ile	FALSE	NA	1	1	0	0	0	0	0	0	0	0	0	0	0	0	0	0	0	0	0	0	0	0	0	0	0	0	0	0	0	0	0	0	0	0	0	0	0	0	0	0	0	0	0	0	0	0	0	0	0	0	0	0	0	0	0	0	0	0	0	0	0	0	0	0	0	0	92.16	FALSE	FALSE	FALSE	41	0.002
NPAS4p.Ser747Phe	NPAS4	0.00202747694671425	0.00519858598461218	0	0.00608243084014276	NA	NA	NA	NA	NA	NA	0.0029225769918807924	0.009597850081581726	Phe	Ser	FALSE	NA	1	1	0	0	0	0	0	0	0	0	0	0	0	0	0	0	0	0	0	0	0	0	0	0	0	0	0	0	0	0	0	0	0	0	0	0	0	0	0	0	0	0	0	0	0	0	0	0	0	0	0	0	0	0	0	0	0	0	0	0	0	0	0	0	0	0	92.18	FALSE	FALSE	FALSE	41	0.002
NPBWR1p.Ile288Phe	NPBWR1	0.00202747694671425	0.00519858598461218	0	0.00608243084014276	NA	NA	NA	NA	NA	NA	0.0029225769918807924	0.009597850081581726	Phe	Ile	FALSE	NA	1	1	0	0	0	0	0	0	0	0	0	0	0	0	0	0	0	0	0	0	0	0	0	0	0	0	0	0	0	0	0	0	0	0	0	0	0	0	0	0	0	0	0	0	0	0	0	0	0	0	0	0	0	0	0	0	0	0	0	0	0	0	0	0	0	0	91.82	FALSE	FALSE	FALSE	41	0.002
NPHS1p.Leu11Phe	NPHS1	0.00202747694671425	0.00519858598461218	0	0.00608243084014276	NA	NA	NA	NA	NA	NA	0.0029225769918807924	0.009597850081581726	Phe	Leu	FALSE	NA	1	1	0	0	0	0	0	0	0	0	0	0	0	0	0	0	0	0	0	0	0	0	0	0	0	0	0	0	0	0	0	0	0	0	0	0	0	0	0	0	0	0	0	0	0	0	0	0	0	0	0	0	0	0	0	0	0	0	0	0	0	0	0	0	0	0	91.76	FALSE	FALSE	FALSE	41	0.002
NPHS2p.Ser302Phe	NPHS2	0.00202747694671425	0.00519858598461218	0	0.00608243084014276	NA	NA	NA	NA	NA	NA	0.0029225769918807924	0.009597850081581726	Phe	Ser	FALSE	NA	1	1	0	0	0	0	0	0	0	0	0	0	0	0	0	0	0	0	0	0	0	0	0	0	0	0	0	0	0	0	0	0	0	0	0	0	0	0	0	0	0	0	0	0	0	0	0	0	0	0	0	0	0	0	0	0	0	0	0	0	0	0	0	0	0	0	91.69	FALSE	FALSE	FALSE	41	0.002
NPR1p.Ser1018Phe	NPR1	0.00202747694671425	0.00519858598461218	0	0.00608243084014276	NA	NA	NA	NA	NA	NA	0.0029225769918807924	0.009597850081581726	Phe	Ser	FALSE	NA	1	1	0	0	0	0	0	0	0	0	0	0	0	0	0	0	0	0	0	0	0	0	0	0	0	0	0	0	0	0	0	0	0	0	0	0	0	0	0	0	0	0	0	0	0	0	0	0	0	0	0	0	0	0	0	0	0	0	0	0	0	0	0	0	0	0	91.91	FALSE	FALSE	FALSE	41	0.002
NPTX2p.Leu429Phe	NPTX2	0.00202747694671425	0.00519858598461218	0	0.00608243084014276	NA	NA	NA	NA	NA	NA	0.0029225769918807924	0.009597850081581726	Phe	Leu	FALSE	NA	1	1	0	0	0	0	0	0	0	0	0	0	0	0	0	0	0	0	0	0	0	0	0	0	0	0	0	0	0	0	0	0	0	0	0	0	0	0	0	0	0	0	0	0	0	0	0	0	0	0	0	0	0	0	0	0	0	0	0	0	0	0	0	0	0	0	92.03	FALSE	FALSE	FALSE	41	0.002
NR1H3p.Ser191Phe	NR1H3	0.00202747694671425	0.00519858598461218	0	0.00608243084014276	NA	NA	NA	NA	NA	NA	0.0029225769918807924	0.009597850081581726	Phe	Ser	FALSE	NA	1	1	0	0	0	0	0	0	0	0	0	0	0	0	0	0	0	0	0	0	0	0	0	0	0	0	0	0	0	0	0	0	0	0	0	0	0	0	0	0	0	0	0	0	0	0	0	0	0	0	0	0	0	0	0	0	0	0	0	0	0	0	0	0	0	0	91.74	FALSE	FALSE	FALSE	41	0.002
NR3C2p.Cys658Phe	NR3C2	0.00202747694671425	0.00519858598461218	0	0.00608243084014276	NA	NA	NA	NA	NA	NA	0.0029225769918807924	0.009597850081581726	Phe	Cys	FALSE	NA	1	1	0	0	0	0	0	0	0	0	0	0	0	0	0	0	0	0	0	0	0	0	0	0	0	0	0	0	0	0	0	0	0	0	0	0	0	0	0	0	0	0	0	0	0	0	0	0	0	0	0	0	0	0	0	0	0	0	0	0	0	0	0	0	0	0	91.87	FALSE	FALSE	FALSE	41	0.002
NRDE2p.Leu1125Phe	NRDE2	0.00202747694671425	0.00519858598461218	0	0.00608243084014276	NA	NA	NA	NA	NA	NA	0.0029225769918807924	0.009597850081581726	Phe	Leu	FALSE	NA	1	1	0	0	0	0	0	0	0	0	0	0	0	0	0	0	0	0	0	0	0	0	0	0	0	0	0	0	0	0	0	0	0	0	0	0	0	0	0	0	0	0	0	0	0	0	0	0	0	0	0	0	0	0	0	0	0	0	0	0	0	0	0	0	0	0	91.95	FALSE	FALSE	FALSE	41	0.002
NRIP3p.Leu68Phe	NRIP3	0.00202747694671425	0.00519858598461218	0	0.00608243084014276	NA	NA	NA	NA	NA	NA	0.0029225769918807924	0.009597850081581726	Phe	Leu	FALSE	NA	1	1	0	0	0	0	0	0	0	0	0	0	0	0	0	0	0	0	0	0	0	0	0	0	0	0	0	0	0	0	0	0	0	0	0	0	0	0	0	0	0	0	0	0	0	0	0	0	0	0	0	0	0	0	0	0	0	0	0	0	0	0	0	0	0	0	91.92	FALSE	FALSE	FALSE	41	0.002
NRP1p.Leu332Phe	NRP1	0.00202747694671425	0.00519858598461218	0	0.00608243084014276	NA	NA	NA	NA	NA	NA	0.0029225769918807924	0.009597850081581726	Phe	Leu	FALSE	NA	1	1	0	0	0	0	0	0	0	0	0	0	0	0	0	0	0	0	0	0	0	0	0	0	0	0	0	0	0	0	0	0	0	0	0	0	0	0	0	0	0	0	0	0	0	0	0	0	0	0	0	0	0	0	0	0	0	0	0	0	0	0	0	0	0	0	92.05	FALSE	FALSE	FALSE	41	0.002
NSD1p.Leu1256Phe	NSD1	0.00202747694671425	0.00519858598461218	0	0.00608243084014276	NA	NA	NA	NA	NA	NA	0.0029225769918807924	0.009597850081581726	Phe	Leu	FALSE	1	1	1	0	0	0	0	0	0	0	0	0	0	0	0	0	0	0	0	0	0	0	0	0	0	0	0	0	0	0	0	0	0	0	0	0	0	0	0	0	0	0	0	0	0	0	0	0	0	0	0	0	0	0	0	0	0	0	0	0	0	0	0	0	0	0	0	92.15	FALSE	FALSE	FALSE	41	0.002
NTRK2p.Ile159Phe	NTRK2	0.00202747694671425	0.00519858598461218	0	0.00608243084014276	NA	NA	NA	NA	NA	NA	0.0029225769918807924	0.009597850081581726	Phe	Ile	FALSE	1	1	1	0	0	0	0	0	0	0	0	0	0	0	0	0	0	0	0	0	0	0	0	0	0	0	0	0	0	0	0	0	0	0	0	0	0	0	0	0	0	0	0	0	0	0	0	0	0	0	0	0	0	0	0	0	0	0	0	0	0	0	0	0	0	0	0	92.18	TRUE	FALSE	FALSE	41	0.002
NTRK2p.Ile417Phe	NTRK2	0.00202747694671425	0.00519858598461218	0	0.00608243084014276	NA	NA	NA	NA	NA	NA	0.0029225769918807924	0.009597850081581726	Phe	Ile	FALSE	1	1	1	0	0	0	0	0	0	0	0	0	0	0	0	0	0	0	0	0	0	0	0	0	0	0	0	0	0	0	0	0	0	0	0	0	0	0	0	0	0	0	0	0	0	0	0	0	0	0	0	0	0	0	0	0	0	0	0	0	0	0	0	0	0	0	0	92.42	TRUE	FALSE	FALSE	41	0.002
NUDT19p.Leu273Phe	NUDT19	0.00202747694671425	0.00519858598461218	0	0.00608243084014276	NA	NA	NA	NA	NA	NA	0.0029225769918807924	0.009597850081581726	Phe	Leu	FALSE	NA	1	1	0	0	0	0	0	0	0	0	0	0	0	0	0	0	0	0	0	0	0	0	0	0	0	0	0	0	0	0	0	0	0	0	0	0	0	0	0	0	0	0	0	0	0	0	0	0	0	0	0	0	0	0	0	0	0	0	0	0	0	0	0	0	0	0	91.92	FALSE	FALSE	FALSE	41	0.002
NUMA1p.Leu1720Phe	NUMA1	0.00202747694671425	0.00519858598461218	0	0.00608243084014276	NA	NA	NA	NA	NA	NA	0.0029225769918807924	0.009597850081581726	Phe	Leu	FALSE	1	1	1	0	0	0	0	0	0	0	0	0	0	0	0	0	0	0	0	0	0	0	0	0	0	0	0	0	0	0	0	0	0	0	0	0	0	0	0	0	0	0	0	0	0	0	0	0	0	0	0	0	0	0	0	0	0	0	0	0	0	0	0	0	0	0	0	92.25	FALSE	FALSE	FALSE	41	0.002
NUP98p.Leu1206Phe	NUP98	0.00202747694671425	0.00519858598461218	0	0.00608243084014276	NA	NA	NA	NA	NA	NA	0.0029225769918807924	0.009597850081581726	Phe	Leu	FALSE	1	1	1	0	0	0	0	0	0	0	0	0	0	0	0	0	0	0	0	0	0	0	0	0	0	0	0	0	0	0	0	0	0	0	0	0	0	0	0	0	0	0	0	0	0	0	0	0	0	0	0	0	0	0	0	0	0	0	0	0	0	0	0	0	0	0	0	92.19	FALSE	FALSE	FALSE	41	0.002
NUP98p.Tyr1575Phe	NUP98	0.00202747694671425	0.00519858598461218	0	0.00608243084014276	NA	NA	NA	NA	NA	NA	0.0029225769918807924	0.009597850081581726	Phe	Tyr	FALSE	1	1	1	0	0	0	0	0	0	0	0	0	0	0	0	0	0	0	0	0	0	0	0	0	0	0	0	0	0	0	0	0	0	0	0	0	0	0	0	0	0	0	0	0	0	0	0	0	0	0	0	0	0	0	0	0	0	0	0	0	0	0	0	0	0	0	0	91.9	FALSE	FALSE	FALSE	41	0.002
NUTM1p.Ile374Phe	NUTM1	0.00202747694671425	0.00519858598461218	0	0.00608243084014276	NA	NA	NA	NA	NA	NA	0.0029225769918807924	0.009597850081581726	Phe	Ile	FALSE	1	1	1	0	0	0	0	0	0	0	0	0	0	0	0	0	0	0	0	0	0	0	0	0	0	0	0	0	0	0	0	0	0	0	0	0	0	0	0	0	0	0	0	0	0	0	0	0	0	0	0	0	0	0	0	0	0	0	0	0	0	0	0	0	0	0	0	91.72	FALSE	FALSE	FALSE	41	0.002
NXPH2p.Val60Phe	NXPH2	0.00202747694671425	0.00519858598461218	0	0.00608243084014276	NA	NA	NA	NA	NA	NA	0.0029225769918807924	0.009597850081581726	Phe	Val	FALSE	NA	1	1	0	0	0	0	0	0	0	0	0	0	0	0	0	0	0	0	0	0	0	0	0	0	0	0	0	0	0	0	0	0	0	0	0	0	0	0	0	0	0	0	0	0	0	0	0	0	0	0	0	0	0	0	0	0	0	0	0	0	0	0	0	0	0	0	91.95	FALSE	FALSE	FALSE	41	0.002
NYAP1p.Val494Phe	NYAP1	0.00202747694671425	0.00519858598461218	0	0.00608243084014276	NA	NA	NA	NA	NA	NA	0.0029225769918807924	0.009597850081581726	Phe	Val	FALSE	NA	1	1	0	0	0	0	0	0	0	0	0	0	0	0	0	0	0	0	0	0	0	0	0	0	0	0	0	0	0	0	0	0	0	0	0	0	0	0	0	0	0	0	0	0	0	0	0	0	0	0	0	0	0	0	0	0	0	0	0	0	0	0	0	0	0	0	91.74	FALSE	FALSE	FALSE	41	0.002
NYAP2p.Ser418Phe	NYAP2	0.00202747694671425	0.00519858598461218	0	0.00608243084014276	NA	NA	NA	NA	NA	NA	0.0029225769918807924	0.009597850081581726	Phe	Ser	FALSE	NA	1	1	0	0	0	0	0	0	0	0	0	0	0	0	0	0	0	0	0	0	0	0	0	0	0	0	0	0	0	0	0	0	0	0	0	0	0	0	0	0	0	0	0	0	0	0	0	0	0	0	0	0	0	0	0	0	0	0	0	0	0	0	0	0	0	0	91.71	FALSE	FALSE	FALSE	41	0.002
OBSCNp.Tyr6291Phe	OBSCN	0.00202747694671425	0.00519858598461218	0	0.00608243084014276	NA	NA	NA	NA	NA	NA	0.0029225769918807924	0.009597850081581726	Phe	Tyr	FALSE	NA	1	1	0	0	0	0	0	0	0	0	0	0	0	0	0	0	0	0	0	0	0	0	0	0	0	0	0	0	0	0	0	0	0	0	0	0	0	0	0	0	0	0	0	0	0	0	0	0	0	0	0	0	0	0	0	0	0	0	0	0	0	0	0	0	0	0	91.81	FALSE	FALSE	FALSE	41	0.002
OBSCNp.Val451Phe	OBSCN	0.00202747694671425	0.00519858598461218	0	0.00608243084014276	NA	NA	NA	NA	NA	NA	0.0029225769918807924	0.009597850081581726	Phe	Val	FALSE	NA	1	1	0	0	0	0	0	0	0	0	0	0	0	0	0	0	0	0	0	0	0	0	0	0	0	0	0	0	0	0	0	0	0	0	0	0	0	0	0	0	0	0	0	0	0	0	0	0	0	0	0	0	0	0	0	0	0	0	0	0	0	0	0	0	0	0	92.05	FALSE	FALSE	FALSE	41	0.002
OBSL1p.Val983Phe	OBSL1	0.00202747694671425	0.00519858598461218	0	0.00608243084014276	NA	NA	NA	NA	NA	NA	0.0029225769918807924	0.009597850081581726	Phe	Val	FALSE	NA	1	1	0	0	0	0	0	0	0	0	0	0	0	0	0	0	0	0	0	0	0	0	0	0	0	0	0	0	0	0	0	0	0	0	0	0	0	0	0	0	0	0	0	0	0	0	0	0	0	0	0	0	0	0	0	0	0	0	0	0	0	0	0	0	0	0	91.53	FALSE	FALSE	FALSE	41	0.002
OCA2p.Cys410Phe	OCA2	0.00202747694671425	0.00519858598461218	0	0.00608243084014276	NA	NA	NA	NA	NA	NA	0.0029225769918807924	0.009597850081581726	Phe	Cys	FALSE	NA	1	1	0	0	0	0	0	0	0	0	0	0	0	0	0	0	0	0	0	0	0	0	0	0	0	0	0	0	0	0	0	0	0	0	0	0	0	0	0	0	0	0	0	0	0	0	0	0	0	0	0	0	0	0	0	0	0	0	0	0	0	0	0	0	0	0	92.28	FALSE	FALSE	FALSE	41	0.002
ODF4p.Val120Phe	ODF4	0.00202747694671425	0.00519858598461218	0	0.00608243084014276	NA	NA	NA	NA	NA	NA	0.0029225769918807924	0.009597850081581726	Phe	Val	FALSE	NA	1	1	0	0	0	0	0	0	0	0	0	0	0	0	0	0	0	0	0	0	0	0	0	0	0	0	0	0	0	0	0	0	0	0	0	0	0	0	0	0	0	0	0	0	0	0	0	0	0	0	0	0	0	0	0	0	0	0	0	0	0	0	0	0	0	0	91.95	FALSE	FALSE	FALSE	41	0.002
OGDHp.Leu290Phe	OGDH	0.00202747694671425	0.00519858598461218	0	0.00608243084014276	NA	NA	NA	NA	NA	NA	0.0029225769918807924	0.009597850081581726	Phe	Leu	FALSE	NA	1	1	0	0	0	0	0	0	0	0	0	0	0	0	0	0	0	0	0	0	0	0	0	0	0	0	0	0	0	0	0	0	0	0	0	0	0	0	0	0	0	0	0	0	0	0	0	0	0	0	0	0	0	0	0	0	0	0	0	0	0	0	0	0	0	0	92.32	FALSE	FALSE	FALSE	41	0.002
OGFRL1p.Ser422Phe	OGFRL1	0.00202747694671425	0.00519858598461218	0	0.00608243084014276	NA	NA	NA	NA	NA	NA	0.0029225769918807924	0.009597850081581726	Phe	Ser	FALSE	NA	1	1	0	0	0	0	0	0	0	0	0	0	0	0	0	0	0	0	0	0	0	0	0	0	0	0	0	0	0	0	0	0	0	0	0	0	0	0	0	0	0	0	0	0	0	0	0	0	0	0	0	0	0	0	0	0	0	0	0	0	0	0	0	0	0	0	92	FALSE	FALSE	FALSE	41	0.002
OLFM1p.Leu339Phe	OLFM1	0.00202747694671425	0.00519858598461218	0	0.00608243084014276	NA	NA	NA	NA	NA	NA	0.0029225769918807924	0.009597850081581726	Phe	Leu	FALSE	NA	1	1	0	0	0	0	0	0	0	0	0	0	0	0	0	0	0	0	0	0	0	0	0	0	0	0	0	0	0	0	0	0	0	0	0	0	0	0	0	0	0	0	0	0	0	0	0	0	0	0	0	0	0	0	0	0	0	0	0	0	0	0	0	0	0	0	91.82	FALSE	FALSE	FALSE	41	0.002
OLFML2Bp.Tyr571Phe	OLFML2B	0.00202747694671425	0.00519858598461218	0	0.00608243084014276	NA	NA	NA	NA	NA	NA	0.0029225769918807924	0.009597850081581726	Phe	Tyr	FALSE	NA	1	1	0	0	0	0	0	0	0	0	0	0	0	0	0	0	0	0	0	0	0	0	0	0	0	0	0	0	0	0	0	0	0	0	0	0	0	0	0	0	0	0	0	0	0	0	0	0	0	0	0	0	0	0	0	0	0	0	0	0	0	0	0	0	0	0	91.79	FALSE	FALSE	FALSE	41	0.002
OLFML3p.Cys297Phe	OLFML3	0.00202747694671425	0.00519858598461218	0	0.00608243084014276	NA	NA	NA	NA	NA	NA	0.0029225769918807924	0.009597850081581726	Phe	Cys	FALSE	NA	1	1	0	0	0	0	0	0	0	0	0	0	0	0	0	0	0	0	0	0	0	0	0	0	0	0	0	0	0	0	0	0	0	0	0	0	0	0	0	0	0	0	0	0	0	0	0	0	0	0	0	0	0	0	0	0	0	0	0	0	0	0	0	0	0	0	91.29	FALSE	FALSE	FALSE	41	0.002
OMDp.Cys353Phe	OMD	0.00202747694671425	0.00519858598461218	0	0.00608243084014276	NA	NA	NA	NA	NA	NA	0.0029225769918807924	0.009597850081581726	Phe	Cys	FALSE	2	1	1	0	0	0	0	0	0	0	0	0	0	0	0	0	0	0	0	0	0	0	0	0	0	0	0	0	0	0	0	0	0	0	0	0	0	0	0	0	0	0	0	0	0	0	0	0	0	0	0	0	0	0	0	0	0	0	0	0	0	0	0	0	0	0	0	92.26	FALSE	FALSE	FALSE	41	0.002
OPRK1p.Ile328Phe	OPRK1	0.00202747694671425	0.00519858598461218	0	0.00608243084014276	NA	NA	NA	NA	NA	NA	0.0029225769918807924	0.009597850081581726	Phe	Ile	FALSE	NA	1	1	0	0	0	0	0	0	0	0	0	0	0	0	0	0	0	0	0	0	0	0	0	0	0	0	0	0	0	0	0	0	0	0	0	0	0	0	0	0	0	0	0	0	0	0	0	0	0	0	0	0	0	0	0	0	0	0	0	0	0	0	0	0	0	0	91.96	FALSE	FALSE	FALSE	41	0.002
OR10A3p.Leu194Phe	OR10A3	0.00202747694671425	0.00519858598461218	0	0.00608243084014276	NA	NA	NA	NA	NA	NA	0.0029225769918807924	0.009597850081581726	Phe	Leu	FALSE	NA	1	1	0	0	0	0	0	0	0	0	0	0	0	0	0	0	0	0	0	0	0	0	0	0	0	0	0	0	0	0	0	0	0	0	0	0	0	0	0	0	0	0	0	0	0	0	0	0	0	0	0	0	0	0	0	0	0	0	0	0	0	0	0	0	0	0	91.85	FALSE	FALSE	FALSE	41	0.002
OR10A4p.Leu33Phe	OR10A4	0.00202747694671425	0.00519858598461218	0	0.00608243084014276	NA	NA	NA	NA	NA	NA	0.0029225769918807924	0.009597850081581726	Phe	Leu	FALSE	NA	1	1	0	0	0	0	0	0	0	0	0	0	0	0	0	0	0	0	0	0	0	0	0	0	0	0	0	0	0	0	0	0	0	0	0	0	0	0	0	0	0	0	0	0	0	0	0	0	0	0	0	0	0	0	0	0	0	0	0	0	0	0	0	0	0	0	92.52	FALSE	FALSE	FALSE	41	0.002
OR10AG1p.Ile213Phe	OR10AG1	0.00202747694671425	0.00519858598461218	0	0.00608243084014276	NA	NA	NA	NA	NA	NA	0.0029225769918807924	0.009597850081581726	Phe	Ile	FALSE	NA	1	1	0	0	0	0	0	0	0	0	0	0	0	0	0	0	0	0	0	0	0	0	0	0	0	0	0	0	0	0	0	0	0	0	0	0	0	0	0	0	0	0	0	0	0	0	0	0	0	0	0	0	0	0	0	0	0	0	0	0	0	0	0	0	0	0	91.89	FALSE	FALSE	FALSE	41	0.002
OR10H1p.Ser87Phe	OR10H1	0.00202747694671425	0.00519858598461218	0	0.00608243084014276	NA	NA	NA	NA	NA	NA	0.0029225769918807924	0.009597850081581726	Phe	Ser	FALSE	NA	1	1	0	0	0	0	0	0	0	0	0	0	0	0	0	0	0	0	0	0	0	0	0	0	0	0	0	0	0	0	0	0	0	0	0	0	0	0	0	0	0	0	0	0	0	0	0	0	0	0	0	0	0	0	0	0	0	0	0	0	0	0	0	0	0	0	91.88	FALSE	FALSE	FALSE	41	0.002
OR10H4p.Leu136Phe	OR10H4	0.00202747694671425	0.00519858598461218	0	0.00608243084014276	NA	NA	NA	NA	NA	NA	0.0029225769918807924	0.009597850081581726	Phe	Leu	FALSE	NA	1	1	0	0	0	0	0	0	0	0	0	0	0	0	0	0	0	0	0	0	0	0	0	0	0	0	0	0	0	0	0	0	0	0	0	0	0	0	0	0	0	0	0	0	0	0	0	0	0	0	0	0	0	0	0	0	0	0	0	0	0	0	0	0	0	0	92.35	FALSE	FALSE	FALSE	41	0.002
OR10K2p.Ile214Phe	OR10K2	0.00202747694671425	0.00519858598461218	0	0.00608243084014276	NA	NA	NA	NA	NA	NA	0.0029225769918807924	0.009597850081581726	Phe	Ile	FALSE	NA	1	1	0	0	0	0	0	0	0	0	0	0	0	0	0	0	0	0	0	0	0	0	0	0	0	0	0	0	0	0	0	0	0	0	0	0	0	0	0	0	0	0	0	0	0	0	0	0	0	0	0	0	0	0	0	0	0	0	0	0	0	0	0	0	0	0	92	FALSE	FALSE	FALSE	41	0.002
OR10P1p.Leu293Phe	OR10P1	0.00202747694671425	0.00519858598461218	0	0.00608243084014276	NA	NA	NA	NA	NA	NA	0.0029225769918807924	0.009597850081581726	Phe	Leu	FALSE	NA	1	1	0	0	0	0	0	0	0	0	0	0	0	0	0	0	0	0	0	0	0	0	0	0	0	0	0	0	0	0	0	0	0	0	0	0	0	0	0	0	0	0	0	0	0	0	0	0	0	0	0	0	0	0	0	0	0	0	0	0	0	0	0	0	0	0	91.89	FALSE	FALSE	FALSE	41	0.002
OR10Q1p.Ile197Phe	OR10Q1	0.00202747694671425	0.00519858598461218	0	0.00608243084014276	NA	NA	NA	NA	NA	NA	0.0029225769918807924	0.009597850081581726	Phe	Ile	FALSE	NA	1	1	0	0	0	0	0	0	0	0	0	0	0	0	0	0	0	0	0	0	0	0	0	0	0	0	0	0	0	0	0	0	0	0	0	0	0	0	0	0	0	0	0	0	0	0	0	0	0	0	0	0	0	0	0	0	0	0	0	0	0	0	0	0	0	0	91.9	FALSE	FALSE	FALSE	41	0.002
OR10Z1p.Leu154Phe	OR10Z1	0.00202747694671425	0.00519858598461218	0	0.00608243084014276	NA	NA	NA	NA	NA	NA	0.0029225769918807924	0.009597850081581726	Phe	Leu	FALSE	NA	1	1	0	0	0	0	0	0	0	0	0	0	0	0	0	0	0	0	0	0	0	0	0	0	0	0	0	0	0	0	0	0	0	0	0	0	0	0	0	0	0	0	0	0	0	0	0	0	0	0	0	0	0	0	0	0	0	0	0	0	0	0	0	0	0	0	92.17	FALSE	FALSE	FALSE	41	0.002
OR13C3p.Leu192Phe	OR13C3	0.00202747694671425	0.00519858598461218	0	0.00608243084014276	NA	NA	NA	NA	NA	NA	0.0029225769918807924	0.009597850081581726	Phe	Leu	FALSE	NA	1	1	0	0	0	0	0	0	0	0	0	0	0	0	0	0	0	0	0	0	0	0	0	0	0	0	0	0	0	0	0	0	0	0	0	0	0	0	0	0	0	0	0	0	0	0	0	0	0	0	0	0	0	0	0	0	0	0	0	0	0	0	0	0	0	0	91.53	FALSE	FALSE	FALSE	41	0.002
OR1G1p.Leu66Phe	OR1G1	0.00202747694671425	0.00519858598461218	0	0.00608243084014276	NA	NA	NA	NA	NA	NA	0.0029225769918807924	0.009597850081581726	Phe	Leu	FALSE	NA	1	1	0	0	0	0	0	0	0	0	0	0	0	0	0	0	0	0	0	0	0	0	0	0	0	0	0	0	0	0	0	0	0	0	0	0	0	0	0	0	0	0	0	0	0	0	0	0	0	0	0	0	0	0	0	0	0	0	0	0	0	0	0	0	0	0	91.77	FALSE	FALSE	FALSE	41	0.002
OR2A14p.Leu225Phe	OR2A14	0.00202747694671425	0.00519858598461218	0	0.00608243084014276	NA	NA	NA	NA	NA	NA	0.0029225769918807924	0.009597850081581726	Phe	Leu	FALSE	NA	1	1	0	0	0	0	0	0	0	0	0	0	0	0	0	0	0	0	0	0	0	0	0	0	0	0	0	0	0	0	0	0	0	0	0	0	0	0	0	0	0	0	0	0	0	0	0	0	0	0	0	0	0	0	0	0	0	0	0	0	0	0	0	0	0	0	91.99	FALSE	FALSE	FALSE	41	0.002
OR2AG2p.Leu113Phe	OR2AG2	0.00202747694671425	0.00519858598461218	0	0.00608243084014276	NA	NA	NA	NA	NA	NA	0.0029225769918807924	0.009597850081581726	Phe	Leu	FALSE	NA	1	1	0	0	0	0	0	0	0	0	0	0	0	0	0	0	0	0	0	0	0	0	0	0	0	0	0	0	0	0	0	0	0	0	0	0	0	0	0	0	0	0	0	0	0	0	0	0	0	0	0	0	0	0	0	0	0	0	0	0	0	0	0	0	0	0	91.65	FALSE	FALSE	FALSE	41	0.002
OR2AJ1p.Leu105Phe	OR2AJ1	0.00202747694671425	0.00519858598461218	0	0.00608243084014276	NA	NA	NA	NA	NA	NA	0.0029225769918807924	0.009597850081581726	Phe	Leu	FALSE	NA	1	1	0	0	0	0	0	0	0	0	0	0	0	0	0	0	0	0	0	0	0	0	0	0	0	0	0	0	0	0	0	0	0	0	0	0	0	0	0	0	0	0	0	0	0	0	0	0	0	0	0	0	0	0	0	0	0	0	0	0	0	0	0	0	0	0	92.39	FALSE	FALSE	FALSE	41	0.002
OR2AJ1p.Tyr251Phe	OR2AJ1	0.00202747694671425	0.00519858598461218	0	0.00608243084014276	NA	NA	NA	NA	NA	NA	0.0029225769918807924	0.009597850081581726	Phe	Tyr	FALSE	NA	1	1	0	0	0	0	0	0	0	0	0	0	0	0	0	0	0	0	0	0	0	0	0	0	0	0	0	0	0	0	0	0	0	0	0	0	0	0	0	0	0	0	0	0	0	0	0	0	0	0	0	0	0	0	0	0	0	0	0	0	0	0	0	0	0	0	91.65	FALSE	FALSE	FALSE	41	0.002
OR2AK2p.Cys156Phe	OR2AK2	0.00202747694671425	0.00519858598461218	0	0.00608243084014276	NA	NA	NA	NA	NA	NA	0.0029225769918807924	0.009597850081581726	Phe	Cys	FALSE	NA	1	1	0	0	0	0	0	0	0	0	0	0	0	0	0	0	0	0	0	0	0	0	0	0	0	0	0	0	0	0	0	0	0	0	0	0	0	0	0	0	0	0	0	0	0	0	0	0	0	0	0	0	0	0	0	0	0	0	0	0	0	0	0	0	0	0	92.41	FALSE	FALSE	FALSE	41	0.002
OR2G3p.Leu66Phe	OR2G3	0.00202747694671425	0.00519858598461218	0	0.00608243084014276	NA	NA	NA	NA	NA	NA	0.0029225769918807924	0.009597850081581726	Phe	Leu	FALSE	NA	1	1	0	0	0	0	0	0	0	0	0	0	0	0	0	0	0	0	0	0	0	0	0	0	0	0	0	0	0	0	0	0	0	0	0	0	0	0	0	0	0	0	0	0	0	0	0	0	0	0	0	0	0	0	0	0	0	0	0	0	0	0	0	0	0	0	91.76	FALSE	FALSE	FALSE	41	0.002
OR2J3p.Ile256Phe	OR2J3	0.00202747694671425	0.00519858598461218	0	0.00608243084014276	NA	NA	NA	NA	NA	NA	0.0029225769918807924	0.009597850081581726	Phe	Ile	FALSE	NA	1	1	0	0	0	0	0	0	0	0	0	0	0	0	0	0	0	0	0	0	0	0	0	0	0	0	0	0	0	0	0	0	0	0	0	0	0	0	0	0	0	0	0	0	0	0	0	0	0	0	0	0	0	0	0	0	0	0	0	0	0	0	0	0	0	0	91.76	FALSE	FALSE	FALSE	41	0.002
OR2S2p.Ser134Phe	OR2S2	0.00202747694671425	0.00519858598461218	0	0.00608243084014276	NA	NA	NA	NA	NA	NA	0.0029225769918807924	0.009597850081581726	Phe	Ser	FALSE	NA	1	1	0	0	0	0	0	0	0	0	0	0	0	0	0	0	0	0	0	0	0	0	0	0	0	0	0	0	0	0	0	0	0	0	0	0	0	0	0	0	0	0	0	0	0	0	0	0	0	0	0	0	0	0	0	0	0	0	0	0	0	0	0	0	0	0	91.54	FALSE	FALSE	FALSE	41	0.002
OR2T27p.Tyr60Phe	OR2T27	0.00202747694671425	0.00519858598461218	0	0.00608243084014276	NA	NA	NA	NA	NA	NA	0.0029225769918807924	0.009597850081581726	Phe	Tyr	FALSE	NA	1	1	0	0	0	0	0	0	0	0	0	0	0	0	0	0	0	0	0	0	0	0	0	0	0	0	0	0	0	0	0	0	0	0	0	0	0	0	0	0	0	0	0	0	0	0	0	0	0	0	0	0	0	0	0	0	0	0	0	0	0	0	0	0	0	0	92.33	FALSE	FALSE	FALSE	41	0.002
OR2T33p.Leu128Phe	OR2T33	0.00202747694671425	0.00519858598461218	0	0.00608243084014276	NA	NA	NA	NA	NA	NA	0.0029225769918807924	0.009597850081581726	Phe	Leu	FALSE	NA	1	1	0	0	0	0	0	0	0	0	0	0	0	0	0	0	0	0	0	0	0	0	0	0	0	0	0	0	0	0	0	0	0	0	0	0	0	0	0	0	0	0	0	0	0	0	0	0	0	0	0	0	0	0	0	0	0	0	0	0	0	0	0	0	0	0	91.85	FALSE	FALSE	FALSE	41	0.002
OR2T34p.Leu32Phe	OR2T34	0.00202747694671425	0.00519858598461218	0	0.00608243084014276	NA	NA	NA	NA	NA	NA	0.0029225769918807924	0.009597850081581726	Phe	Leu	FALSE	NA	1	1	0	0	0	0	0	0	0	0	0	0	0	0	0	0	0	0	0	0	0	0	0	0	0	0	0	0	0	0	0	0	0	0	0	0	0	0	0	0	0	0	0	0	0	0	0	0	0	0	0	0	0	0	0	0	0	0	0	0	0	0	0	0	0	0	92.2	FALSE	FALSE	FALSE	41	0.002
OR3A3p.Leu193Phe	OR3A3	0.00202747694671425	0.00519858598461218	0	0.00608243084014276	NA	NA	NA	NA	NA	NA	0.0029225769918807924	0.009597850081581726	Phe	Leu	FALSE	NA	1	1	0	0	0	0	0	0	0	0	0	0	0	0	0	0	0	0	0	0	0	0	0	0	0	0	0	0	0	0	0	0	0	0	0	0	0	0	0	0	0	0	0	0	0	0	0	0	0	0	0	0	0	0	0	0	0	0	0	0	0	0	0	0	0	0	91.95	FALSE	FALSE	FALSE	41	0.002
OR4A15p.Leu189Phe	OR4A15	0.00202747694671425	0.00519858598461218	0	0.00608243084014276	NA	NA	NA	NA	NA	NA	0.0029225769918807924	0.009597850081581726	Phe	Leu	FALSE	NA	1	1	0	0	0	0	0	0	0	0	0	0	0	0	0	0	0	0	0	0	0	0	0	0	0	0	0	0	0	0	0	0	0	0	0	0	0	0	0	0	0	0	0	0	0	0	0	0	0	0	0	0	0	0	0	0	0	0	0	0	0	0	0	0	0	0	92.68	FALSE	FALSE	FALSE	41	0.002
OR4A15p.Ser252Phe	OR4A15	0.00202747694671425	0.00519858598461218	0	0.00608243084014276	NA	NA	NA	NA	NA	NA	0.0029225769918807924	0.009597850081581726	Phe	Ser	FALSE	NA	1	1	0	0	0	0	0	0	0	0	0	0	0	0	0	0	0	0	0	0	0	0	0	0	0	0	0	0	0	0	0	0	0	0	0	0	0	0	0	0	0	0	0	0	0	0	0	0	0	0	0	0	0	0	0	0	0	0	0	0	0	0	0	0	0	0	92.11	FALSE	FALSE	FALSE	41	0.002
OR4A15p.Tyr63Phe	OR4A15	0.00202747694671425	0.00519858598461218	0	0.00608243084014276	NA	NA	NA	NA	NA	NA	0.0029225769918807924	0.009597850081581726	Phe	Tyr	FALSE	NA	1	1	0	0	0	0	0	0	0	0	0	0	0	0	0	0	0	0	0	0	0	0	0	0	0	0	0	0	0	0	0	0	0	0	0	0	0	0	0	0	0	0	0	0	0	0	0	0	0	0	0	0	0	0	0	0	0	0	0	0	0	0	0	0	0	0	91.98	FALSE	FALSE	FALSE	41	0.002
OR4A5p.Cys139Phe	OR4A5	0.00202747694671425	0.00519858598461218	0	0.00608243084014276	NA	NA	NA	NA	NA	NA	0.0029225769918807924	0.009597850081581726	Phe	Cys	FALSE	NA	1	1	0	0	0	0	0	0	0	0	0	0	0	0	0	0	0	0	0	0	0	0	0	0	0	0	0	0	0	0	0	0	0	0	0	0	0	0	0	0	0	0	0	0	0	0	0	0	0	0	0	0	0	0	0	0	0	0	0	0	0	0	0	0	0	0	92.19	FALSE	FALSE	FALSE	41	0.002
OR4C15p.Leu275Phe	OR4C15	0.00202747694671425	0.00519858598461218	0	0.00608243084014276	NA	NA	NA	NA	NA	NA	0.0029225769918807924	0.009597850081581726	Phe	Leu	FALSE	NA	1	1	0	0	0	0	0	0	0	0	0	0	0	0	0	0	0	0	0	0	0	0	0	0	0	0	0	0	0	0	0	0	0	0	0	0	0	0	0	0	0	0	0	0	0	0	0	0	0	0	0	0	0	0	0	0	0	0	0	0	0	0	0	0	0	0	92.35	FALSE	FALSE	FALSE	41	0.002
OR4C3p.Cys194Phe	OR4C3	0.00202747694671425	0.00519858598461218	0	0.00608243084014276	NA	NA	NA	NA	NA	NA	0.0029225769918807924	0.009597850081581726	Phe	Cys	FALSE	NA	1	1	0	0	0	0	0	0	0	0	0	0	0	0	0	0	0	0	0	0	0	0	0	0	0	0	0	0	0	0	0	0	0	0	0	0	0	0	0	0	0	0	0	0	0	0	0	0	0	0	0	0	0	0	0	0	0	0	0	0	0	0	0	0	0	0	92.22	FALSE	FALSE	FALSE	41	0.002
OR4C46p.Cys125Phe	OR4C46	0.00202747694671425	0.00519858598461218	0	0.00608243084014276	NA	NA	NA	NA	NA	NA	0.0029225769918807924	0.009597850081581726	Phe	Cys	FALSE	NA	1	1	0	0	0	0	0	0	0	0	0	0	0	0	0	0	0	0	0	0	0	0	0	0	0	0	0	0	0	0	0	0	0	0	0	0	0	0	0	0	0	0	0	0	0	0	0	0	0	0	0	0	0	0	0	0	0	0	0	0	0	0	0	0	0	0	91.88	FALSE	FALSE	FALSE	41	0.002
OR4K1p.Ile135Phe	OR4K1	0.00202747694671425	0.00519858598461218	0	0.00608243084014276	NA	NA	NA	NA	NA	NA	0.0029225769918807924	0.009597850081581726	Phe	Ile	FALSE	NA	1	1	0	0	0	0	0	0	0	0	0	0	0	0	0	0	0	0	0	0	0	0	0	0	0	0	0	0	0	0	0	0	0	0	0	0	0	0	0	0	0	0	0	0	0	0	0	0	0	0	0	0	0	0	0	0	0	0	0	0	0	0	0	0	0	0	91.96	FALSE	FALSE	FALSE	41	0.002
OR4K1p.Leu15Phe	OR4K1	0.00202747694671425	0.00519858598461218	0	0.00608243084014276	NA	NA	NA	NA	NA	NA	0.0029225769918807924	0.009597850081581726	Phe	Leu	FALSE	NA	1	1	0	0	0	0	0	0	0	0	0	0	0	0	0	0	0	0	0	0	0	0	0	0	0	0	0	0	0	0	0	0	0	0	0	0	0	0	0	0	0	0	0	0	0	0	0	0	0	0	0	0	0	0	0	0	0	0	0	0	0	0	0	0	0	0	91.82	FALSE	FALSE	FALSE	41	0.002
OR4K5p.Ile219Phe	OR4K5	0.00202747694671425	0.00519858598461218	0	0.00608243084014276	NA	NA	NA	NA	NA	NA	0.0029225769918807924	0.009597850081581726	Phe	Ile	FALSE	NA	1	1	0	0	0	0	0	0	0	0	0	0	0	0	0	0	0	0	0	0	0	0	0	0	0	0	0	0	0	0	0	0	0	0	0	0	0	0	0	0	0	0	0	0	0	0	0	0	0	0	0	0	0	0	0	0	0	0	0	0	0	0	0	0	0	0	92.07	FALSE	FALSE	FALSE	41	0.002
OR4N5p.Val78Phe	OR4N5	0.00202747694671425	0.00519858598461218	0	0.00608243084014276	NA	NA	NA	NA	NA	NA	0.0029225769918807924	0.009597850081581726	Phe	Val	FALSE	NA	1	1	0	0	0	0	0	0	0	0	0	0	0	0	0	0	0	0	0	0	0	0	0	0	0	0	0	0	0	0	0	0	0	0	0	0	0	0	0	0	0	0	0	0	0	0	0	0	0	0	0	0	0	0	0	0	0	0	0	0	0	0	0	0	0	0	92.19	FALSE	FALSE	FALSE	41	0.002
OR4S2p.Val24Phe	OR4S2	0.00202747694671425	0.00519858598461218	0	0.00608243084014276	NA	NA	NA	NA	NA	NA	0.0029225769918807924	0.009597850081581726	Phe	Val	FALSE	NA	1	1	0	0	0	0	0	0	0	0	0	0	0	0	0	0	0	0	0	0	0	0	0	0	0	0	0	0	0	0	0	0	0	0	0	0	0	0	0	0	0	0	0	0	0	0	0	0	0	0	0	0	0	0	0	0	0	0	0	0	0	0	0	0	0	0	92.07	FALSE	FALSE	FALSE	41	0.002
OR51A2p.Cys247Phe	OR51A2	0.00202747694671425	0.00519858598461218	0	0.00608243084014276	NA	NA	NA	NA	NA	NA	0.0029225769918807924	0.009597850081581726	Phe	Cys	FALSE	NA	1	1	0	0	0	0	0	0	0	0	0	0	0	0	0	0	0	0	0	0	0	0	0	0	0	0	0	0	0	0	0	0	0	0	0	0	0	0	0	0	0	0	0	0	0	0	0	0	0	0	0	0	0	0	0	0	0	0	0	0	0	0	0	0	0	0	92.23	FALSE	FALSE	FALSE	41	0.002
OR51B2p.Val107Phe	OR51B2	0.00202747694671425	0.00519858598461218	0	0.00608243084014276	NA	NA	NA	NA	NA	NA	0.0029225769918807924	0.009597850081581726	Phe	Val	FALSE	NA	1	1	0	0	0	0	0	0	0	0	0	0	0	0	0	0	0	0	0	0	0	0	0	0	0	0	0	0	0	0	0	0	0	0	0	0	0	0	0	0	0	0	0	0	0	0	0	0	0	0	0	0	0	0	0	0	0	0	0	0	0	0	0	0	0	0	92.02	FALSE	FALSE	FALSE	41	0.002
OR51G1p.Cys243Phe	OR51G1	0.00202747694671425	0.00519858598461218	0	0.00608243084014276	NA	NA	NA	NA	NA	NA	0.0029225769918807924	0.009597850081581726	Phe	Cys	FALSE	NA	1	1	0	0	0	0	0	0	0	0	0	0	0	0	0	0	0	0	0	0	0	0	0	0	0	0	0	0	0	0	0	0	0	0	0	0	0	0	0	0	0	0	0	0	0	0	0	0	0	0	0	0	0	0	0	0	0	0	0	0	0	0	0	0	0	0	92.09	FALSE	FALSE	FALSE	41	0.002
OR51I2p.Ser205Phe	OR51I2	0.00202747694671425	0.00519858598461218	0	0.00608243084014276	NA	NA	NA	NA	NA	NA	0.0029225769918807924	0.009597850081581726	Phe	Ser	FALSE	NA	1	1	0	0	0	0	0	0	0	0	0	0	0	0	0	0	0	0	0	0	0	0	0	0	0	0	0	0	0	0	0	0	0	0	0	0	0	0	0	0	0	0	0	0	0	0	0	0	0	0	0	0	0	0	0	0	0	0	0	0	0	0	0	0	0	0	91.68	FALSE	FALSE	FALSE	41	0.002
OR51M1p.Ser271Phe	OR51M1	0.00202747694671425	0.00519858598461218	0	0.00608243084014276	NA	NA	NA	NA	NA	NA	0.0029225769918807924	0.009597850081581726	Phe	Ser	FALSE	NA	1	1	0	0	0	0	0	0	0	0	0	0	0	0	0	0	0	0	0	0	0	0	0	0	0	0	0	0	0	0	0	0	0	0	0	0	0	0	0	0	0	0	0	0	0	0	0	0	0	0	0	0	0	0	0	0	0	0	0	0	0	0	0	0	0	0	92.19	FALSE	FALSE	FALSE	41	0.002
OR52B6p.Ser48Phe	OR52B6	0.00202747694671425	0.00519858598461218	0	0.00608243084014276	NA	NA	NA	NA	NA	NA	0.0029225769918807924	0.009597850081581726	Phe	Ser	FALSE	NA	1	1	0	0	0	0	0	0	0	0	0	0	0	0	0	0	0	0	0	0	0	0	0	0	0	0	0	0	0	0	0	0	0	0	0	0	0	0	0	0	0	0	0	0	0	0	0	0	0	0	0	0	0	0	0	0	0	0	0	0	0	0	0	0	0	0	91.7	FALSE	FALSE	FALSE	41	0.002
OR52K2p.Val216Phe	OR52K2	0.00202747694671425	0.00519858598461218	0	0.00608243084014276	NA	NA	NA	NA	NA	NA	0.0029225769918807924	0.009597850081581726	Phe	Val	FALSE	NA	1	1	0	0	0	0	0	0	0	0	0	0	0	0	0	0	0	0	0	0	0	0	0	0	0	0	0	0	0	0	0	0	0	0	0	0	0	0	0	0	0	0	0	0	0	0	0	0	0	0	0	0	0	0	0	0	0	0	0	0	0	0	0	0	0	0	92.09	FALSE	FALSE	FALSE	41	0.002
OR52N2p.Leu224Phe	OR52N2	0.00202747694671425	0.00519858598461218	0	0.00608243084014276	NA	NA	NA	NA	NA	NA	0.0029225769918807924	0.009597850081581726	Phe	Leu	FALSE	NA	1	1	0	0	0	0	0	0	0	0	0	0	0	0	0	0	0	0	0	0	0	0	0	0	0	0	0	0	0	0	0	0	0	0	0	0	0	0	0	0	0	0	0	0	0	0	0	0	0	0	0	0	0	0	0	0	0	0	0	0	0	0	0	0	0	0	91.67	FALSE	FALSE	FALSE	41	0.002
OR56B1p.Ile74Phe	OR56B1	0.00202747694671425	0.00519858598461218	0	0.00608243084014276	NA	NA	NA	NA	NA	NA	0.0029225769918807924	0.009597850081581726	Phe	Ile	FALSE	NA	1	1	0	0	0	0	0	0	0	0	0	0	0	0	0	0	0	0	0	0	0	0	0	0	0	0	0	0	0	0	0	0	0	0	0	0	0	0	0	0	0	0	0	0	0	0	0	0	0	0	0	0	0	0	0	0	0	0	0	0	0	0	0	0	0	0	91.46	FALSE	FALSE	FALSE	41	0.002
OR5AN1p.Val174Phe	OR5AN1	0.00202747694671425	0.00519858598461218	0	0.00608243084014276	NA	NA	NA	NA	NA	NA	0.0029225769918807924	0.009597850081581726	Phe	Val	FALSE	NA	1	1	0	0	0	0	0	0	0	0	0	0	0	0	0	0	0	0	0	0	0	0	0	0	0	0	0	0	0	0	0	0	0	0	0	0	0	0	0	0	0	0	0	0	0	0	0	0	0	0	0	0	0	0	0	0	0	0	0	0	0	0	0	0	0	0	91.96	FALSE	FALSE	FALSE	41	0.002
OR5B2p.Leu34Phe	OR5B2	0.00202747694671425	0.00519858598461218	0	0.00608243084014276	NA	NA	NA	NA	NA	NA	0.0029225769918807924	0.009597850081581726	Phe	Leu	FALSE	NA	1	1	0	0	0	0	0	0	0	0	0	0	0	0	0	0	0	0	0	0	0	0	0	0	0	0	0	0	0	0	0	0	0	0	0	0	0	0	0	0	0	0	0	0	0	0	0	0	0	0	0	0	0	0	0	0	0	0	0	0	0	0	0	0	0	0	91.99	FALSE	FALSE	FALSE	41	0.002
OR5D14p.Val283Phe	OR5D14	0.00202747694671425	0.00519858598461218	0	0.00608243084014276	NA	NA	NA	NA	NA	NA	0.0029225769918807924	0.009597850081581726	Phe	Val	FALSE	NA	1	1	0	0	0	0	0	0	0	0	0	0	0	0	0	0	0	0	0	0	0	0	0	0	0	0	0	0	0	0	0	0	0	0	0	0	0	0	0	0	0	0	0	0	0	0	0	0	0	0	0	0	0	0	0	0	0	0	0	0	0	0	0	0	0	0	92.12	FALSE	FALSE	FALSE	41	0.002
OR5H14p.Val280Phe	OR5H14	0.00202747694671425	0.00519858598461218	0	0.00608243084014276	NA	NA	NA	NA	NA	NA	0.0029225769918807924	0.009597850081581726	Phe	Val	FALSE	NA	1	1	0	0	0	0	0	0	0	0	0	0	0	0	0	0	0	0	0	0	0	0	0	0	0	0	0	0	0	0	0	0	0	0	0	0	0	0	0	0	0	0	0	0	0	0	0	0	0	0	0	0	0	0	0	0	0	0	0	0	0	0	0	0	0	0	92.11	FALSE	FALSE	FALSE	41	0.002
OR5H15p.Leu18Phe	OR5H15	0.00202747694671425	0.00519858598461218	0	0.00608243084014276	NA	NA	NA	NA	NA	NA	0.0029225769918807924	0.009597850081581726	Phe	Leu	FALSE	NA	1	1	0	0	0	0	0	0	0	0	0	0	0	0	0	0	0	0	0	0	0	0	0	0	0	0	0	0	0	0	0	0	0	0	0	0	0	0	0	0	0	0	0	0	0	0	0	0	0	0	0	0	0	0	0	0	0	0	0	0	0	0	0	0	0	0	91.92	FALSE	FALSE	FALSE	41	0.002
OR5I1p.Leu57Phe	OR5I1	0.00202747694671425	0.00519858598461218	0	0.00608243084014276	NA	NA	NA	NA	NA	NA	0.0029225769918807924	0.009597850081581726	Phe	Leu	FALSE	NA	1	1	0	0	0	0	0	0	0	0	0	0	0	0	0	0	0	0	0	0	0	0	0	0	0	0	0	0	0	0	0	0	0	0	0	0	0	0	0	0	0	0	0	0	0	0	0	0	0	0	0	0	0	0	0	0	0	0	0	0	0	0	0	0	0	0	91.57	FALSE	FALSE	FALSE	41	0.002
OR5M8p.Ile12Phe	OR5M8	0.00202747694671425	0.00519858598461218	0	0.00608243084014276	NA	NA	NA	NA	NA	NA	0.0029225769918807924	0.009597850081581726	Phe	Ile	FALSE	NA	1	1	0	0	0	0	0	0	0	0	0	0	0	0	0	0	0	0	0	0	0	0	0	0	0	0	0	0	0	0	0	0	0	0	0	0	0	0	0	0	0	0	0	0	0	0	0	0	0	0	0	0	0	0	0	0	0	0	0	0	0	0	0	0	0	0	91.64	FALSE	FALSE	FALSE	41	0.002
OR5T3p.Leu10Phe	OR5T3	0.00202747694671425	0.00519858598461218	0	0.00608243084014276	NA	NA	NA	NA	NA	NA	0.0029225769918807924	0.009597850081581726	Phe	Leu	FALSE	NA	1	1	0	0	0	0	0	0	0	0	0	0	0	0	0	0	0	0	0	0	0	0	0	0	0	0	0	0	0	0	0	0	0	0	0	0	0	0	0	0	0	0	0	0	0	0	0	0	0	0	0	0	0	0	0	0	0	0	0	0	0	0	0	0	0	0	92.01	FALSE	FALSE	FALSE	41	0.002
OR5T3p.Tyr153Phe	OR5T3	0.00202747694671425	0.00519858598461218	0	0.00608243084014276	NA	NA	NA	NA	NA	NA	0.0029225769918807924	0.009597850081581726	Phe	Tyr	FALSE	NA	1	1	0	0	0	0	0	0	0	0	0	0	0	0	0	0	0	0	0	0	0	0	0	0	0	0	0	0	0	0	0	0	0	0	0	0	0	0	0	0	0	0	0	0	0	0	0	0	0	0	0	0	0	0	0	0	0	0	0	0	0	0	0	0	0	0	92.38	FALSE	FALSE	FALSE	41	0.002
OR6B2p.Ser156Phe	OR6B2	0.00202747694671425	0.00519858598461218	0	0.00608243084014276	NA	NA	NA	NA	NA	NA	0.0029225769918807924	0.009597850081581726	Phe	Ser	FALSE	NA	1	1	0	0	0	0	0	0	0	0	0	0	0	0	0	0	0	0	0	0	0	0	0	0	0	0	0	0	0	0	0	0	0	0	0	0	0	0	0	0	0	0	0	0	0	0	0	0	0	0	0	0	0	0	0	0	0	0	0	0	0	0	0	0	0	0	91.75	FALSE	FALSE	FALSE	41	0.002
OR6C2p.Val74Phe	OR6C2	0.00202747694671425	0.00519858598461218	0	0.00608243084014276	NA	NA	NA	NA	NA	NA	0.0029225769918807924	0.009597850081581726	Phe	Val	FALSE	NA	1	1	0	0	0	0	0	0	0	0	0	0	0	0	0	0	0	0	0	0	0	0	0	0	0	0	0	0	0	0	0	0	0	0	0	0	0	0	0	0	0	0	0	0	0	0	0	0	0	0	0	0	0	0	0	0	0	0	0	0	0	0	0	0	0	0	91.71	FALSE	FALSE	FALSE	41	0.002
OR6K3p.Ile50Phe	OR6K3	0.00202747694671425	0.00519858598461218	0	0.00608243084014276	NA	NA	NA	NA	NA	NA	0.0029225769918807924	0.009597850081581726	Phe	Ile	FALSE	NA	1	1	0	0	0	0	0	0	0	0	0	0	0	0	0	0	0	0	0	0	0	0	0	0	0	0	0	0	0	0	0	0	0	0	0	0	0	0	0	0	0	0	0	0	0	0	0	0	0	0	0	0	0	0	0	0	0	0	0	0	0	0	0	0	0	0	92.05	FALSE	FALSE	FALSE	41	0.002
OR6N1p.Leu71Phe	OR6N1	0.00202747694671425	0.00519858598461218	0	0.00608243084014276	NA	NA	NA	NA	NA	NA	0.0029225769918807924	0.009597850081581726	Phe	Leu	FALSE	NA	1	1	0	0	0	0	0	0	0	0	0	0	0	0	0	0	0	0	0	0	0	0	0	0	0	0	0	0	0	0	0	0	0	0	0	0	0	0	0	0	0	0	0	0	0	0	0	0	0	0	0	0	0	0	0	0	0	0	0	0	0	0	0	0	0	0	92.11	FALSE	FALSE	FALSE	41	0.002
OR6P1p.Ile163Phe	OR6P1	0.00202747694671425	0.00519858598461218	0	0.00608243084014276	NA	NA	NA	NA	NA	NA	0.0029225769918807924	0.009597850081581726	Phe	Ile	FALSE	NA	1	1	0	0	0	0	0	0	0	0	0	0	0	0	0	0	0	0	0	0	0	0	0	0	0	0	0	0	0	0	0	0	0	0	0	0	0	0	0	0	0	0	0	0	0	0	0	0	0	0	0	0	0	0	0	0	0	0	0	0	0	0	0	0	0	0	92.05	FALSE	FALSE	FALSE	41	0.002
OR6P1p.Leu30Phe	OR6P1	0.00202747694671425	0.00519858598461218	0	0.00608243084014276	NA	NA	NA	NA	NA	NA	0.0029225769918807924	0.009597850081581726	Phe	Leu	FALSE	NA	1	1	0	0	0	0	0	0	0	0	0	0	0	0	0	0	0	0	0	0	0	0	0	0	0	0	0	0	0	0	0	0	0	0	0	0	0	0	0	0	0	0	0	0	0	0	0	0	0	0	0	0	0	0	0	0	0	0	0	0	0	0	0	0	0	0	91.81	FALSE	FALSE	FALSE	41	0.002
OR6Y1p.Ile122Phe	OR6Y1	0.00202747694671425	0.00519858598461218	0	0.00608243084014276	NA	NA	NA	NA	NA	NA	0.0029225769918807924	0.009597850081581726	Phe	Ile	FALSE	NA	1	1	0	0	0	0	0	0	0	0	0	0	0	0	0	0	0	0	0	0	0	0	0	0	0	0	0	0	0	0	0	0	0	0	0	0	0	0	0	0	0	0	0	0	0	0	0	0	0	0	0	0	0	0	0	0	0	0	0	0	0	0	0	0	0	0	92.09	FALSE	FALSE	FALSE	41	0.002
OR7A5p.Val91Phe	OR7A5	0.00202747694671425	0.00519858598461218	0	0.00608243084014276	NA	NA	NA	NA	NA	NA	0.0029225769918807924	0.009597850081581726	Phe	Val	FALSE	NA	1	1	0	0	0	0	0	0	0	0	0	0	0	0	0	0	0	0	0	0	0	0	0	0	0	0	0	0	0	0	0	0	0	0	0	0	0	0	0	0	0	0	0	0	0	0	0	0	0	0	0	0	0	0	0	0	0	0	0	0	0	0	0	0	0	0	92.24	FALSE	FALSE	FALSE	41	0.002
OR8B8p.Leu55Phe	OR8B8	0.00202747694671425	0.00519858598461218	0	0.00608243084014276	NA	NA	NA	NA	NA	NA	0.0029225769918807924	0.009597850081581726	Phe	Leu	FALSE	NA	1	1	0	0	0	0	0	0	0	0	0	0	0	0	0	0	0	0	0	0	0	0	0	0	0	0	0	0	0	0	0	0	0	0	0	0	0	0	0	0	0	0	0	0	0	0	0	0	0	0	0	0	0	0	0	0	0	0	0	0	0	0	0	0	0	0	91.78	FALSE	FALSE	FALSE	41	0.002
OR8D2p.Leu17Phe	OR8D2	0.00202747694671425	0.00519858598461218	0	0.00608243084014276	NA	NA	NA	NA	NA	NA	0.0029225769918807924	0.009597850081581726	Phe	Leu	FALSE	NA	1	1	0	0	0	0	0	0	0	0	0	0	0	0	0	0	0	0	0	0	0	0	0	0	0	0	0	0	0	0	0	0	0	0	0	0	0	0	0	0	0	0	0	0	0	0	0	0	0	0	0	0	0	0	0	0	0	0	0	0	0	0	0	0	0	0	91.77	FALSE	FALSE	FALSE	41	0.002
OR8H2p.Tyr123Phe	OR8H2	0.00202747694671425	0.00519858598461218	0	0.00608243084014276	NA	NA	NA	NA	NA	NA	0.0029225769918807924	0.009597850081581726	Phe	Tyr	FALSE	NA	1	1	0	0	0	0	0	0	0	0	0	0	0	0	0	0	0	0	0	0	0	0	0	0	0	0	0	0	0	0	0	0	0	0	0	0	0	0	0	0	0	0	0	0	0	0	0	0	0	0	0	0	0	0	0	0	0	0	0	0	0	0	0	0	0	0	91.95	FALSE	FALSE	FALSE	41	0.002
OR8K3p.Tyr258Phe	OR8K3	0.00202747694671425	0.00519858598461218	0	0.00608243084014276	NA	NA	NA	NA	NA	NA	0.0029225769918807924	0.009597850081581726	Phe	Tyr	FALSE	NA	1	1	0	0	0	0	0	0	0	0	0	0	0	0	0	0	0	0	0	0	0	0	0	0	0	0	0	0	0	0	0	0	0	0	0	0	0	0	0	0	0	0	0	0	0	0	0	0	0	0	0	0	0	0	0	0	0	0	0	0	0	0	0	0	0	0	91.86	FALSE	FALSE	FALSE	41	0.002
OR8U1p.Leu27Phe	OR8U1	0.00202747694671425	0.00519858598461218	0	0.00608243084014276	NA	NA	NA	NA	NA	NA	0.0029225769918807924	0.009597850081581726	Phe	Leu	FALSE	NA	1	1	0	0	0	0	0	0	0	0	0	0	0	0	0	0	0	0	0	0	0	0	0	0	0	0	0	0	0	0	0	0	0	0	0	0	0	0	0	0	0	0	0	0	0	0	0	0	0	0	0	0	0	0	0	0	0	0	0	0	0	0	0	0	0	0	91.99	FALSE	FALSE	FALSE	41	0.002
OR9I1p.Leu27Phe	OR9I1	0.00202747694671425	0.00519858598461218	0	0.00608243084014276	NA	NA	NA	NA	NA	NA	0.0029225769918807924	0.009597850081581726	Phe	Leu	FALSE	NA	1	1	0	0	0	0	0	0	0	0	0	0	0	0	0	0	0	0	0	0	0	0	0	0	0	0	0	0	0	0	0	0	0	0	0	0	0	0	0	0	0	0	0	0	0	0	0	0	0	0	0	0	0	0	0	0	0	0	0	0	0	0	0	0	0	0	92.41	FALSE	FALSE	FALSE	41	0.002
OR9I1p.Tyr132Phe	OR9I1	0.00202747694671425	0.00519858598461218	0	0.00608243084014276	NA	NA	NA	NA	NA	NA	0.0029225769918807924	0.009597850081581726	Phe	Tyr	FALSE	NA	1	1	0	0	0	0	0	0	0	0	0	0	0	0	0	0	0	0	0	0	0	0	0	0	0	0	0	0	0	0	0	0	0	0	0	0	0	0	0	0	0	0	0	0	0	0	0	0	0	0	0	0	0	0	0	0	0	0	0	0	0	0	0	0	0	0	92.41	FALSE	FALSE	FALSE	41	0.002
ORAI3p.Tyr278Phe	ORAI3	0.00202747694671425	0.00519858598461218	0	0.00608243084014276	NA	NA	NA	NA	NA	NA	0.0029225769918807924	0.009597850081581726	Phe	Tyr	FALSE	NA	1	1	0	0	0	0	0	0	0	0	0	0	0	0	0	0	0	0	0	0	0	0	0	0	0	0	0	0	0	0	0	0	0	0	0	0	0	0	0	0	0	0	0	0	0	0	0	0	0	0	0	0	0	0	0	0	0	0	0	0	0	0	0	0	0	0	92.04	FALSE	FALSE	FALSE	41	0.002
OSBPL11p.Val198Phe	OSBPL11	0.00202747694671425	0.00519858598461218	0	0.00608243084014276	NA	NA	NA	NA	NA	NA	0.0029225769918807924	0.009597850081581726	Phe	Val	FALSE	NA	1	1	0	0	0	0	0	0	0	0	0	0	0	0	0	0	0	0	0	0	0	0	0	0	0	0	0	0	0	0	0	0	0	0	0	0	0	0	0	0	0	0	0	0	0	0	0	0	0	0	0	0	0	0	0	0	0	0	0	0	0	0	0	0	0	0	92.4	FALSE	FALSE	FALSE	41	0.002
OSBPL1Ap.Leu99Phe	OSBPL1A	0.00202747694671425	0.00519858598461218	0	0.00608243084014276	NA	NA	NA	NA	NA	NA	0.0029225769918807924	0.009597850081581726	Phe	Leu	FALSE	NA	1	1	0	0	0	0	0	0	0	0	0	0	0	0	0	0	0	0	0	0	0	0	0	0	0	0	0	0	0	0	0	0	0	0	0	0	0	0	0	0	0	0	0	0	0	0	0	0	0	0	0	0	0	0	0	0	0	0	0	0	0	0	0	0	0	0	92.15	FALSE	FALSE	FALSE	41	0.002
OSBPL7p.Tyr544Phe	OSBPL7	0.00202747694671425	0.00519858598461218	0	0.00608243084014276	NA	NA	NA	NA	NA	NA	0.0029225769918807924	0.009597850081581726	Phe	Tyr	FALSE	NA	1	1	0	0	0	0	0	0	0	0	0	0	0	0	0	0	0	0	0	0	0	0	0	0	0	0	0	0	0	0	0	0	0	0	0	0	0	0	0	0	0	0	0	0	0	0	0	0	0	0	0	0	0	0	0	0	0	0	0	0	0	0	0	0	0	0	91.73	FALSE	FALSE	FALSE	41	0.002
OSBPL9p.Ser377Phe	OSBPL9	0.00202747694671425	0.00519858598461218	0	0.00608243084014276	NA	NA	NA	NA	NA	NA	0.0029225769918807924	0.009597850081581726	Phe	Ser	FALSE	NA	1	1	0	0	0	0	0	0	0	0	0	0	0	0	0	0	0	0	0	0	0	0	0	0	0	0	0	0	0	0	0	0	0	0	0	0	0	0	0	0	0	0	0	0	0	0	0	0	0	0	0	0	0	0	0	0	0	0	0	0	0	0	0	0	0	0	91.94	FALSE	FALSE	FALSE	41	0.002
OSGEPL1p.Val322Phe	OSGEPL1	0.00202747694671425	0.00519858598461218	0	0.00608243084014276	NA	NA	NA	NA	NA	NA	0.0029225769918807924	0.009597850081581726	Phe	Val	FALSE	NA	1	1	0	0	0	0	0	0	0	0	0	0	0	0	0	0	0	0	0	0	0	0	0	0	0	0	0	0	0	0	0	0	0	0	0	0	0	0	0	0	0	0	0	0	0	0	0	0	0	0	0	0	0	0	0	0	0	0	0	0	0	0	0	0	0	0	91.57	FALSE	FALSE	FALSE	41	0.002
OSGIN2p.Cys5Phe	OSGIN2	0.00202747694671425	0.00519858598461218	0	0.00608243084014276	NA	NA	NA	NA	NA	NA	0.0029225769918807924	0.009597850081581726	Phe	Cys	FALSE	NA	1	1	0	0	0	0	0	0	0	0	0	0	0	0	0	0	0	0	0	0	0	0	0	0	0	0	0	0	0	0	0	0	0	0	0	0	0	0	0	0	0	0	0	0	0	0	0	0	0	0	0	0	0	0	0	0	0	0	0	0	0	0	0	0	0	0	91.82	FALSE	FALSE	FALSE	41	0.002
OSMp.Leu146Phe	OSM	0.00202747694671425	0.00519858598461218	0	0.00608243084014276	NA	NA	NA	NA	NA	NA	0.0029225769918807924	0.009597850081581726	Phe	Leu	FALSE	NA	1	1	0	0	0	0	0	0	0	0	0	0	0	0	0	0	0	0	0	0	0	0	0	0	0	0	0	0	0	0	0	0	0	0	0	0	0	0	0	0	0	0	0	0	0	0	0	0	0	0	0	0	0	0	0	0	0	0	0	0	0	0	0	0	0	0	91.94	FALSE	FALSE	FALSE	41	0.002
OSTCp.Cys155Phe	OSTC	0.00202747694671425	0.00519858598461218	0	0.00608243084014276	NA	NA	NA	NA	NA	NA	0.0029225769918807924	0.009597850081581726	Phe	Cys	FALSE	NA	1	1	0	0	0	0	0	0	0	0	0	0	0	0	0	0	0	0	0	0	0	0	0	0	0	0	0	0	0	0	0	0	0	0	0	0	0	0	0	0	0	0	0	0	0	0	0	0	0	0	0	0	0	0	0	0	0	0	0	0	0	0	0	0	0	0	91.81	FALSE	FALSE	FALSE	41	0.002
OSTM1p.Tyr228Phe	OSTM1	0.00202747694671425	0.00519858598461218	0	0.00608243084014276	NA	NA	NA	NA	NA	NA	0.0029225769918807924	0.009597850081581726	Phe	Tyr	FALSE	NA	1	1	0	0	0	0	0	0	0	0	0	0	0	0	0	0	0	0	0	0	0	0	0	0	0	0	0	0	0	0	0	0	0	0	0	0	0	0	0	0	0	0	0	0	0	0	0	0	0	0	0	0	0	0	0	0	0	0	0	0	0	0	0	0	0	0	92.23	FALSE	FALSE	FALSE	41	0.002
OTOGLp.Cys935Phe	OTOGL	0.00202747694671425	0.00519858598461218	0	0.00608243084014276	NA	NA	NA	NA	NA	NA	0.0029225769918807924	0.009597850081581726	Phe	Cys	FALSE	NA	1	1	0	0	0	0	0	0	0	0	0	0	0	0	0	0	0	0	0	0	0	0	0	0	0	0	0	0	0	0	0	0	0	0	0	0	0	0	0	0	0	0	0	0	0	0	0	0	0	0	0	0	0	0	0	0	0	0	0	0	0	0	0	0	0	0	91.89	FALSE	FALSE	FALSE	41	0.002
OTOL1p.Tyr367Phe	OTOL1	0.00202747694671425	0.00519858598461218	0	0.00608243084014276	NA	NA	NA	NA	NA	NA	0.0029225769918807924	0.009597850081581726	Phe	Tyr	FALSE	NA	1	1	0	0	0	0	0	0	0	0	0	0	0	0	0	0	0	0	0	0	0	0	0	0	0	0	0	0	0	0	0	0	0	0	0	0	0	0	0	0	0	0	0	0	0	0	0	0	0	0	0	0	0	0	0	0	0	0	0	0	0	0	0	0	0	0	91.91	FALSE	FALSE	FALSE	41	0.002
OVCH1p.Cys204Phe	OVCH1	0.00202747694671425	0.00519858598461218	0	0.00608243084014276	NA	NA	NA	NA	NA	NA	0.0029225769918807924	0.009597850081581726	Phe	Cys	FALSE	NA	1	1	0	0	0	0	0	0	0	0	0	0	0	0	0	0	0	0	0	0	0	0	0	0	0	0	0	0	0	0	0	0	0	0	0	0	0	0	0	0	0	0	0	0	0	0	0	0	0	0	0	0	0	0	0	0	0	0	0	0	0	0	0	0	0	0	91.71	FALSE	FALSE	FALSE	41	0.002
OVCH1p.Ser535Phe	OVCH1	0.00202747694671425	0.00519858598461218	0	0.00608243084014276	NA	NA	NA	NA	NA	NA	0.0029225769918807924	0.009597850081581726	Phe	Ser	FALSE	NA	1	1	0	0	0	0	0	0	0	0	0	0	0	0	0	0	0	0	0	0	0	0	0	0	0	0	0	0	0	0	0	0	0	0	0	0	0	0	0	0	0	0	0	0	0	0	0	0	0	0	0	0	0	0	0	0	0	0	0	0	0	0	0	0	0	0	91.65	FALSE	FALSE	FALSE	41	0.002
OXSMp.Val393Phe	OXSM	0.00202747694671425	0.00519858598461218	0	0.00608243084014276	NA	NA	NA	NA	NA	NA	0.0029225769918807924	0.009597850081581726	Phe	Val	FALSE	NA	1	1	0	0	0	0	0	0	0	0	0	0	0	0	0	0	0	0	0	0	0	0	0	0	0	0	0	0	0	0	0	0	0	0	0	0	0	0	0	0	0	0	0	0	0	0	0	0	0	0	0	0	0	0	0	0	0	0	0	0	0	0	0	0	0	0	91.68	FALSE	FALSE	FALSE	41	0.002
P2RY1p.Leu284Phe	P2RY1	0.00202747694671425	0.00519858598461218	0	0.00608243084014276	NA	NA	NA	NA	NA	NA	0.0029225769918807924	0.009597850081581726	Phe	Leu	FALSE	NA	1	1	0	0	0	0	0	0	0	0	0	0	0	0	0	0	0	0	0	0	0	0	0	0	0	0	0	0	0	0	0	0	0	0	0	0	0	0	0	0	0	0	0	0	0	0	0	0	0	0	0	0	0	0	0	0	0	0	0	0	0	0	0	0	0	0	92.51	FALSE	FALSE	FALSE	41	0.002
PABPC4Lp.Val380Phe	PABPC4L	0.00202747694671425	0.00519858598461218	0	0.00608243084014276	NA	NA	NA	NA	NA	NA	0.0029225769918807924	0.009597850081581726	Phe	Val	FALSE	NA	1	1	0	0	0	0	0	0	0	0	0	0	0	0	0	0	0	0	0	0	0	0	0	0	0	0	0	0	0	0	0	0	0	0	0	0	0	0	0	0	0	0	0	0	0	0	0	0	0	0	0	0	0	0	0	0	0	0	0	0	0	0	0	0	0	0	92.08	FALSE	FALSE	FALSE	41	0.002
PABPC5p.Tyr222Phe	PABPC5	0.00202747694671425	0.00519858598461218	0	0.00608243084014276	NA	NA	NA	NA	NA	NA	0.0029225769918807924	0.009597850081581726	Phe	Tyr	FALSE	NA	1	1	0	0	0	0	0	0	0	0	0	0	0	0	0	0	0	0	0	0	0	0	0	0	0	0	0	0	0	0	0	0	0	0	0	0	0	0	0	0	0	0	0	0	0	0	0	0	0	0	0	0	0	0	0	0	0	0	0	0	0	0	0	0	0	0	91.64	FALSE	FALSE	FALSE	41	0.002
PADI2p.Leu621Phe	PADI2	0.00202747694671425	0.00519858598461218	0	0.00608243084014276	NA	NA	NA	NA	NA	NA	0.0029225769918807924	0.009597850081581726	Phe	Leu	FALSE	NA	1	1	0	0	0	0	0	0	0	0	0	0	0	0	0	0	0	0	0	0	0	0	0	0	0	0	0	0	0	0	0	0	0	0	0	0	0	0	0	0	0	0	0	0	0	0	0	0	0	0	0	0	0	0	0	0	0	0	0	0	0	0	0	0	0	0	91.7	FALSE	FALSE	FALSE	41	0.002
PAHp.Ser16Phe	PAH	0.00202747694671425	0.00519858598461218	0	0.00608243084014276	NA	NA	NA	NA	NA	NA	0.0029225769918807924	0.009597850081581726	Phe	Ser	FALSE	NA	1	1	0	0	0	0	0	0	0	0	0	0	0	0	0	0	0	0	0	0	0	0	0	0	0	0	0	0	0	0	0	0	0	0	0	0	0	0	0	0	0	0	0	0	0	0	0	0	0	0	0	0	0	0	0	0	0	0	0	0	0	0	0	0	0	0	92.15	FALSE	FALSE	FALSE	41	0.002
PAICSp.Leu116Phe	PAICS	0.00202747694671425	0.00519858598461218	0	0.00608243084014276	NA	NA	NA	NA	NA	NA	0.0029225769918807924	0.009597850081581726	Phe	Leu	FALSE	NA	1	1	0	0	0	0	0	0	0	0	0	0	0	0	0	0	0	0	0	0	0	0	0	0	0	0	0	0	0	0	0	0	0	0	0	0	0	0	0	0	0	0	0	0	0	0	0	0	0	0	0	0	0	0	0	0	0	0	0	0	0	0	0	0	0	0	92.52	FALSE	FALSE	FALSE	41	0.002
PAK7p.Tyr373Phe	PAK7	0.00202747694671425	0.00519858598461218	0	0.00608243084014276	NA	NA	NA	NA	NA	NA	0.0029225769918807924	0.009597850081581726	Phe	Tyr	FALSE	NA	1	1	0	0	0	0	0	0	0	0	0	0	0	0	0	0	0	0	0	0	0	0	0	0	0	0	0	0	0	0	0	0	0	0	0	0	0	0	0	0	0	0	0	0	0	0	0	0	0	0	0	0	0	0	0	0	0	0	0	0	0	0	0	0	0	0	92.1	FALSE	FALSE	FALSE	41	0.002
PAK7p.Val710Phe	PAK7	0.00202747694671425	0.00519858598461218	0	0.00608243084014276	NA	NA	NA	NA	NA	NA	0.0029225769918807924	0.009597850081581726	Phe	Val	FALSE	NA	1	1	0	0	0	0	0	0	0	0	0	0	0	0	0	0	0	0	0	0	0	0	0	0	0	0	0	0	0	0	0	0	0	0	0	0	0	0	0	0	0	0	0	0	0	0	0	0	0	0	0	0	0	0	0	0	0	0	0	0	0	0	0	0	0	0	92.29	FALSE	FALSE	FALSE	41	0.002
PAN2p.Leu161Phe	PAN2	0.00202747694671425	0.00519858598461218	0	0.00608243084014276	NA	NA	NA	NA	NA	NA	0.0029225769918807924	0.009597850081581726	Phe	Leu	FALSE	NA	1	1	0	0	0	0	0	0	0	0	0	0	0	0	0	0	0	0	0	0	0	0	0	0	0	0	0	0	0	0	0	0	0	0	0	0	0	0	0	0	0	0	0	0	0	0	0	0	0	0	0	0	0	0	0	0	0	0	0	0	0	0	0	0	0	0	92.03	FALSE	FALSE	FALSE	41	0.002
PAN2p.Tyr442Phe	PAN2	0.00202747694671425	0.00519858598461218	0	0.00608243084014276	NA	NA	NA	NA	NA	NA	0.0029225769918807924	0.009597850081581726	Phe	Tyr	FALSE	NA	1	1	0	0	0	0	0	0	0	0	0	0	0	0	0	0	0	0	0	0	0	0	0	0	0	0	0	0	0	0	0	0	0	0	0	0	0	0	0	0	0	0	0	0	0	0	0	0	0	0	0	0	0	0	0	0	0	0	0	0	0	0	0	0	0	0	91.83	FALSE	FALSE	FALSE	41	0.002
PAPOLBp.Leu515Phe	PAPOLB	0.00202747694671425	0.00519858598461218	0	0.00608243084014276	NA	NA	NA	NA	NA	NA	0.0029225769918807924	0.009597850081581726	Phe	Leu	FALSE	NA	1	1	0	0	0	0	0	0	0	0	0	0	0	0	0	0	0	0	0	0	0	0	0	0	0	0	0	0	0	0	0	0	0	0	0	0	0	0	0	0	0	0	0	0	0	0	0	0	0	0	0	0	0	0	0	0	0	0	0	0	0	0	0	0	0	0	91.94	FALSE	FALSE	FALSE	41	0.002
PAPPAp.Cys753Phe	PAPPA	0.00202747694671425	0.00519858598461218	0	0.00608243084014276	NA	NA	NA	NA	NA	NA	0.0029225769918807924	0.009597850081581726	Phe	Cys	FALSE	NA	1	1	0	0	0	0	0	0	0	0	0	0	0	0	0	0	0	0	0	0	0	0	0	0	0	0	0	0	0	0	0	0	0	0	0	0	0	0	0	0	0	0	0	0	0	0	0	0	0	0	0	0	0	0	0	0	0	0	0	0	0	0	0	0	0	0	92.33	FALSE	FALSE	FALSE	41	0.002
PARP10p.Leu693Phe	PARP10	0.00202747694671425	0.00519858598461218	0	0.00608243084014276	NA	NA	NA	NA	NA	NA	0.0029225769918807924	0.009597850081581726	Phe	Leu	FALSE	NA	1	1	0	0	0	0	0	0	0	0	0	0	0	0	0	0	0	0	0	0	0	0	0	0	0	0	0	0	0	0	0	0	0	0	0	0	0	0	0	0	0	0	0	0	0	0	0	0	0	0	0	0	0	0	0	0	0	0	0	0	0	0	0	0	0	0	91.47	FALSE	FALSE	FALSE	41	0.002
PBX1p.Leu182Phe	PBX1	0.00202747694671425	0.00519858598461218	0	0.00608243084014276	NA	NA	NA	NA	NA	NA	0.0029225769918807924	0.009597850081581726	Phe	Leu	FALSE	1	1	1	0	0	0	0	0	0	0	0	0	0	0	0	0	0	0	0	0	0	0	0	0	0	0	0	0	0	0	0	0	0	0	0	0	0	0	0	0	0	0	0	0	0	0	0	0	0	0	0	0	0	0	0	0	0	0	0	0	0	0	0	0	0	0	0	91.82	FALSE	FALSE	FALSE	41	0.002
PCCAp.Tyr346Phe	PCCA	0.00202747694671425	0.00519858598461218	0	0.00608243084014276	NA	NA	NA	NA	NA	NA	0.0029225769918807924	0.009597850081581726	Phe	Tyr	FALSE	NA	1	1	0	0	0	0	0	0	0	0	0	0	0	0	0	0	0	0	0	0	0	0	0	0	0	0	0	0	0	0	0	0	0	0	0	0	0	0	0	0	0	0	0	0	0	0	0	0	0	0	0	0	0	0	0	0	0	0	0	0	0	0	0	0	0	0	91.96	FALSE	FALSE	FALSE	41	0.002
PCCAp.Val189Phe	PCCA	0.00202747694671425	0.00519858598461218	0	0.00608243084014276	NA	NA	NA	NA	NA	NA	0.0029225769918807924	0.009597850081581726	Phe	Val	FALSE	NA	1	1	0	0	0	0	0	0	0	0	0	0	0	0	0	0	0	0	0	0	0	0	0	0	0	0	0	0	0	0	0	0	0	0	0	0	0	0	0	0	0	0	0	0	0	0	0	0	0	0	0	0	0	0	0	0	0	0	0	0	0	0	0	0	0	0	91.58	FALSE	FALSE	FALSE	41	0.002
PCDH11Yp.Ile862Phe	PCDH11Y	0.00202747694671425	0.00519858598461218	0	0.00608243084014276	NA	NA	NA	NA	NA	NA	0.0029225769918807924	0.009597850081581726	Phe	Ile	FALSE	NA	1	1	0	0	0	0	0	0	0	0	0	0	0	0	0	0	0	0	0	0	0	0	0	0	0	0	0	0	0	0	0	0	0	0	0	0	0	0	0	0	0	0	0	0	0	0	0	0	0	0	0	0	0	0	0	0	0	0	0	0	0	0	0	0	0	0	92.17	FALSE	FALSE	FALSE	41	0.002
PCDH15p.Val451Phe	PCDH15	0.00202747694671425	0.00519858598461218	0	0.00608243084014276	NA	NA	NA	NA	NA	NA	0.0029225769918807924	0.009597850081581726	Phe	Val	FALSE	NA	1	1	0	0	0	0	0	0	0	0	0	0	0	0	0	0	0	0	0	0	0	0	0	0	0	0	0	0	0	0	0	0	0	0	0	0	0	0	0	0	0	0	0	0	0	0	0	0	0	0	0	0	0	0	0	0	0	0	0	0	0	0	0	0	0	0	91.9	FALSE	FALSE	FALSE	41	0.002
PCDH7p.Leu317Phe	PCDH7	0.00202747694671425	0.00519858598461218	0	0.00608243084014276	NA	NA	NA	NA	NA	NA	0.0029225769918807924	0.009597850081581726	Phe	Leu	FALSE	NA	1	1	0	0	0	0	0	0	0	0	0	0	0	0	0	0	0	0	0	0	0	0	0	0	0	0	0	0	0	0	0	0	0	0	0	0	0	0	0	0	0	0	0	0	0	0	0	0	0	0	0	0	0	0	0	0	0	0	0	0	0	0	0	0	0	0	92.1	FALSE	FALSE	FALSE	41	0.002
PCDH7p.Leu730Phe	PCDH7	0.00202747694671425	0.00519858598461218	0	0.00608243084014276	NA	NA	NA	NA	NA	NA	0.0029225769918807924	0.009597850081581726	Phe	Leu	FALSE	NA	1	1	0	0	0	0	0	0	0	0	0	0	0	0	0	0	0	0	0	0	0	0	0	0	0	0	0	0	0	0	0	0	0	0	0	0	0	0	0	0	0	0	0	0	0	0	0	0	0	0	0	0	0	0	0	0	0	0	0	0	0	0	0	0	0	0	92.33	FALSE	FALSE	FALSE	41	0.002
PCDH7p.Val1122Phe	PCDH7	0.00202747694671425	0.00519858598461218	0	0.00608243084014276	NA	NA	NA	NA	NA	NA	0.0029225769918807924	0.009597850081581726	Phe	Val	FALSE	NA	1	1	0	0	0	0	0	0	0	0	0	0	0	0	0	0	0	0	0	0	0	0	0	0	0	0	0	0	0	0	0	0	0	0	0	0	0	0	0	0	0	0	0	0	0	0	0	0	0	0	0	0	0	0	0	0	0	0	0	0	0	0	0	0	0	0	92.32	FALSE	FALSE	FALSE	41	0.002
PCDHA13p.Cys741Phe	PCDHA13	0.00202747694671425	0.00519858598461218	0	0.00608243084014276	NA	NA	NA	NA	NA	NA	0.0029225769918807924	0.009597850081581726	Phe	Cys	FALSE	NA	1	1	0	0	0	0	0	0	0	0	0	0	0	0	0	0	0	0	0	0	0	0	0	0	0	0	0	0	0	0	0	0	0	0	0	0	0	0	0	0	0	0	0	0	0	0	0	0	0	0	0	0	0	0	0	0	0	0	0	0	0	0	0	0	0	0	91.92	FALSE	FALSE	FALSE	41	0.002
PCDHA3p.Tyr33Phe	PCDHA3	0.00202747694671425	0.00519858598461218	0	0.00608243084014276	NA	NA	NA	NA	NA	NA	0.0029225769918807924	0.009597850081581726	Phe	Tyr	FALSE	NA	1	1	0	0	0	0	0	0	0	0	0	0	0	0	0	0	0	0	0	0	0	0	0	0	0	0	0	0	0	0	0	0	0	0	0	0	0	0	0	0	0	0	0	0	0	0	0	0	0	0	0	0	0	0	0	0	0	0	0	0	0	0	0	0	0	0	91.28	FALSE	FALSE	FALSE	41	0.002
PCDHB12p.Leu134Phe	PCDHB12	0.00202747694671425	0.00519858598461218	0	0.00608243084014276	NA	NA	NA	NA	NA	NA	0.0029225769918807924	0.009597850081581726	Phe	Leu	FALSE	NA	1	1	0	0	0	0	0	0	0	0	0	0	0	0	0	0	0	0	0	0	0	0	0	0	0	0	0	0	0	0	0	0	0	0	0	0	0	0	0	0	0	0	0	0	0	0	0	0	0	0	0	0	0	0	0	0	0	0	0	0	0	0	0	0	0	0	91.75	FALSE	FALSE	FALSE	41	0.002
PCDHB14p.Leu23Phe	PCDHB14	0.00202747694671425	0.00519858598461218	0	0.00608243084014276	NA	NA	NA	NA	NA	NA	0.0029225769918807924	0.009597850081581726	Phe	Leu	FALSE	NA	1	1	0	0	0	0	0	0	0	0	0	0	0	0	0	0	0	0	0	0	0	0	0	0	0	0	0	0	0	0	0	0	0	0	0	0	0	0	0	0	0	0	0	0	0	0	0	0	0	0	0	0	0	0	0	0	0	0	0	0	0	0	0	0	0	0	92.08	FALSE	FALSE	FALSE	41	0.002
PCDHB14p.Ser384Phe	PCDHB14	0.00202747694671425	0.00519858598461218	0	0.00608243084014276	NA	NA	NA	NA	NA	NA	0.0029225769918807924	0.009597850081581726	Phe	Ser	FALSE	NA	1	1	0	0	0	0	0	0	0	0	0	0	0	0	0	0	0	0	0	0	0	0	0	0	0	0	0	0	0	0	0	0	0	0	0	0	0	0	0	0	0	0	0	0	0	0	0	0	0	0	0	0	0	0	0	0	0	0	0	0	0	0	0	0	0	0	92.29	FALSE	FALSE	FALSE	41	0.002
PCDHB4p.Ser758Phe	PCDHB4	0.00202747694671425	0.00519858598461218	0	0.00608243084014276	NA	NA	NA	NA	NA	NA	0.0029225769918807924	0.009597850081581726	Phe	Ser	FALSE	NA	1	1	0	0	0	0	0	0	0	0	0	0	0	0	0	0	0	0	0	0	0	0	0	0	0	0	0	0	0	0	0	0	0	0	0	0	0	0	0	0	0	0	0	0	0	0	0	0	0	0	0	0	0	0	0	0	0	0	0	0	0	0	0	0	0	0	92.22	FALSE	FALSE	FALSE	41	0.002
PCDHB4p.Val687Phe	PCDHB4	0.00202747694671425	0.00519858598461218	0	0.00608243084014276	NA	NA	NA	NA	NA	NA	0.0029225769918807924	0.009597850081581726	Phe	Val	FALSE	NA	1	1	0	0	0	0	0	0	0	0	0	0	0	0	0	0	0	0	0	0	0	0	0	0	0	0	0	0	0	0	0	0	0	0	0	0	0	0	0	0	0	0	0	0	0	0	0	0	0	0	0	0	0	0	0	0	0	0	0	0	0	0	0	0	0	0	91.77	FALSE	FALSE	FALSE	41	0.002
PCDHB7p.Cys331Phe	PCDHB7	0.00202747694671425	0.00519858598461218	0	0.00608243084014276	NA	NA	NA	NA	NA	NA	0.0029225769918807924	0.009597850081581726	Phe	Cys	FALSE	NA	1	1	0	0	0	0	0	0	0	0	0	0	0	0	0	0	0	0	0	0	0	0	0	0	0	0	0	0	0	0	0	0	0	0	0	0	0	0	0	0	0	0	0	0	0	0	0	0	0	0	0	0	0	0	0	0	0	0	0	0	0	0	0	0	0	0	91.81	FALSE	FALSE	FALSE	41	0.002
PCDHGA10p.Cys706Phe	PCDHGA10	0.00202747694671425	0.00519858598461218	0	0.00608243084014276	NA	NA	NA	NA	NA	NA	0.0029225769918807924	0.009597850081581726	Phe	Cys	FALSE	NA	1	1	0	0	0	0	0	0	0	0	0	0	0	0	0	0	0	0	0	0	0	0	0	0	0	0	0	0	0	0	0	0	0	0	0	0	0	0	0	0	0	0	0	0	0	0	0	0	0	0	0	0	0	0	0	0	0	0	0	0	0	0	0	0	0	0	92.16	FALSE	FALSE	FALSE	41	0.002
PCDHGB2p.Val739Phe	PCDHGB2	0.00202747694671425	0.00519858598461218	0	0.00608243084014276	NA	NA	NA	NA	NA	NA	0.0029225769918807924	0.009597850081581726	Phe	Val	FALSE	NA	1	1	0	0	0	0	0	0	0	0	0	0	0	0	0	0	0	0	0	0	0	0	0	0	0	0	0	0	0	0	0	0	0	0	0	0	0	0	0	0	0	0	0	0	0	0	0	0	0	0	0	0	0	0	0	0	0	0	0	0	0	0	0	0	0	0	92.2	FALSE	FALSE	FALSE	41	0.002
PCDHGB4p.Tyr455Phe	PCDHGB4	0.00202747694671425	0.00519858598461218	0	0.00608243084014276	NA	NA	NA	NA	NA	NA	0.0029225769918807924	0.009597850081581726	Phe	Tyr	FALSE	NA	1	1	0	0	0	0	0	0	0	0	0	0	0	0	0	0	0	0	0	0	0	0	0	0	0	0	0	0	0	0	0	0	0	0	0	0	0	0	0	0	0	0	0	0	0	0	0	0	0	0	0	0	0	0	0	0	0	0	0	0	0	0	0	0	0	0	92.04	FALSE	FALSE	FALSE	41	0.002
PCDHGB7p.Leu632Phe	PCDHGB7	0.00202747694671425	0.00519858598461218	0	0.00608243084014276	NA	NA	NA	NA	NA	NA	0.0029225769918807924	0.009597850081581726	Phe	Leu	FALSE	NA	1	1	0	0	0	0	0	0	0	0	0	0	0	0	0	0	0	0	0	0	0	0	0	0	0	0	0	0	0	0	0	0	0	0	0	0	0	0	0	0	0	0	0	0	0	0	0	0	0	0	0	0	0	0	0	0	0	0	0	0	0	0	0	0	0	0	92.12	FALSE	FALSE	FALSE	41	0.002
PCDP1p.Leu677Phe	PCDP1	0.00202747694671425	0.00519858598461218	0	0.00608243084014276	NA	NA	NA	NA	NA	NA	0.0029225769918807924	0.009597850081581726	Phe	Leu	FALSE	NA	1	1	0	0	0	0	0	0	0	0	0	0	0	0	0	0	0	0	0	0	0	0	0	0	0	0	0	0	0	0	0	0	0	0	0	0	0	0	0	0	0	0	0	0	0	0	0	0	0	0	0	0	0	0	0	0	0	0	0	0	0	0	0	0	0	0	91.78	FALSE	FALSE	FALSE	41	0.002
PCED1Bp.Tyr409Phe	PCED1B	0.00202747694671425	0.00519858598461218	0	0.00608243084014276	NA	NA	NA	NA	NA	NA	0.0029225769918807924	0.009597850081581726	Phe	Tyr	FALSE	NA	1	1	0	0	0	0	0	0	0	0	0	0	0	0	0	0	0	0	0	0	0	0	0	0	0	0	0	0	0	0	0	0	0	0	0	0	0	0	0	0	0	0	0	0	0	0	0	0	0	0	0	0	0	0	0	0	0	0	0	0	0	0	0	0	0	0	92.33	FALSE	FALSE	FALSE	41	0.002
PCLOp.Ser3876Phe	PCLO	0.00202747694671425	0.00519858598461218	0	0.00608243084014276	NA	NA	NA	NA	NA	NA	0.0029225769918807924	0.009597850081581726	Phe	Ser	FALSE	NA	1	1	0	0	0	0	0	0	0	0	0	0	0	0	0	0	0	0	0	0	0	0	0	0	0	0	0	0	0	0	0	0	0	0	0	0	0	0	0	0	0	0	0	0	0	0	0	0	0	0	0	0	0	0	0	0	0	0	0	0	0	0	0	0	0	0	92.4	FALSE	FALSE	FALSE	41	0.002
PCM1p.Val436Phe	PCM1	0.00202747694671425	0.00519858598461218	0	0.00608243084014276	NA	NA	NA	NA	NA	NA	0.0029225769918807924	0.009597850081581726	Phe	Val	FALSE	1	1	1	0	0	0	0	0	0	0	0	0	0	0	0	0	0	0	0	0	0	0	0	0	0	0	0	0	0	0	0	0	0	0	0	0	0	0	0	0	0	0	0	0	0	0	0	0	0	0	0	0	0	0	0	0	0	0	0	0	0	0	0	0	0	0	0	92	FALSE	FALSE	FALSE	41	0.002
PCNTp.Cys2830Phe	PCNT	0.00202747694671425	0.00519858598461218	0	0.00608243084014276	NA	NA	NA	NA	NA	NA	0.0029225769918807924	0.009597850081581726	Phe	Cys	FALSE	NA	1	1	0	0	0	0	0	0	0	0	0	0	0	0	0	0	0	0	0	0	0	0	0	0	0	0	0	0	0	0	0	0	0	0	0	0	0	0	0	0	0	0	0	0	0	0	0	0	0	0	0	0	0	0	0	0	0	0	0	0	0	0	0	0	0	0	92.13	FALSE	FALSE	FALSE	41	0.002
PCNTp.Leu1844Phe	PCNT	0.00202747694671425	0.00519858598461218	0	0.00608243084014276	NA	NA	NA	NA	NA	NA	0.0029225769918807924	0.009597850081581726	Phe	Leu	FALSE	NA	1	1	0	0	0	0	0	0	0	0	0	0	0	0	0	0	0	0	0	0	0	0	0	0	0	0	0	0	0	0	0	0	0	0	0	0	0	0	0	0	0	0	0	0	0	0	0	0	0	0	0	0	0	0	0	0	0	0	0	0	0	0	0	0	0	0	91.54	FALSE	FALSE	FALSE	41	0.002
PCNTp.Val187Phe	PCNT	0.00202747694671425	0.00519858598461218	0	0.00608243084014276	NA	NA	NA	NA	NA	NA	0.0029225769918807924	0.009597850081581726	Phe	Val	FALSE	NA	1	1	0	0	0	0	0	0	0	0	0	0	0	0	0	0	0	0	0	0	0	0	0	0	0	0	0	0	0	0	0	0	0	0	0	0	0	0	0	0	0	0	0	0	0	0	0	0	0	0	0	0	0	0	0	0	0	0	0	0	0	0	0	0	0	0	92.34	FALSE	FALSE	FALSE	41	0.002
PCSK5p.Ser1393Phe	PCSK5	0.00202747694671425	0.00519858598461218	0	0.00608243084014276	NA	NA	NA	NA	NA	NA	0.0029225769918807924	0.009597850081581726	Phe	Ser	FALSE	NA	1	1	0	0	0	0	0	0	0	0	0	0	0	0	0	0	0	0	0	0	0	0	0	0	0	0	0	0	0	0	0	0	0	0	0	0	0	0	0	0	0	0	0	0	0	0	0	0	0	0	0	0	0	0	0	0	0	0	0	0	0	0	0	0	0	0	92.46	FALSE	FALSE	FALSE	41	0.002
PDE3Bp.Leu544Phe	PDE3B	0.00202747694671425	0.00519858598461218	0	0.00608243084014276	NA	NA	NA	NA	NA	NA	0.0029225769918807924	0.009597850081581726	Phe	Leu	FALSE	NA	1	1	0	0	0	0	0	0	0	0	0	0	0	0	0	0	0	0	0	0	0	0	0	0	0	0	0	0	0	0	0	0	0	0	0	0	0	0	0	0	0	0	0	0	0	0	0	0	0	0	0	0	0	0	0	0	0	0	0	0	0	0	0	0	0	0	91.86	FALSE	FALSE	FALSE	41	0.002
PDE4DIPp.Tyr1474Phe	PDE4DIP	0.00202747694671425	0.00519858598461218	0	0.00608243084014276	NA	NA	NA	NA	NA	NA	0.0029225769918807924	0.009597850081581726	Phe	Tyr	FALSE	1	1	1	0	0	0	0	0	0	0	0	0	0	0	0	0	0	0	0	0	0	0	0	0	0	0	0	0	0	0	0	0	0	0	0	0	0	0	0	0	0	0	0	0	0	0	0	0	0	0	0	0	0	0	0	0	0	0	0	0	0	0	0	0	0	0	0	91.59	FALSE	FALSE	FALSE	41	0.002
PDE7Ap.Val199Phe	PDE7A	0.00202747694671425	0.00519858598461218	0	0.00608243084014276	NA	NA	NA	NA	NA	NA	0.0029225769918807924	0.009597850081581726	Phe	Val	FALSE	NA	1	1	0	0	0	0	0	0	0	0	0	0	0	0	0	0	0	0	0	0	0	0	0	0	0	0	0	0	0	0	0	0	0	0	0	0	0	0	0	0	0	0	0	0	0	0	0	0	0	0	0	0	0	0	0	0	0	0	0	0	0	0	0	0	0	0	92.1	FALSE	FALSE	FALSE	41	0.002
PDE8Ap.Cys279Phe	PDE8A	0.00202747694671425	0.00519858598461218	0	0.00608243084014276	NA	NA	NA	NA	NA	NA	0.0029225769918807924	0.009597850081581726	Phe	Cys	FALSE	NA	1	1	0	0	0	0	0	0	0	0	0	0	0	0	0	0	0	0	0	0	0	0	0	0	0	0	0	0	0	0	0	0	0	0	0	0	0	0	0	0	0	0	0	0	0	0	0	0	0	0	0	0	0	0	0	0	0	0	0	0	0	0	0	0	0	0	92.05	FALSE	FALSE	FALSE	41	0.002
PDIA2p.Ile270Phe	PDIA2	0.00202747694671425	0.00519858598461218	0	0.00608243084014276	NA	NA	NA	NA	NA	NA	0.0029225769918807924	0.009597850081581726	Phe	Ile	FALSE	NA	1	1	0	0	0	0	0	0	0	0	0	0	0	0	0	0	0	0	0	0	0	0	0	0	0	0	0	0	0	0	0	0	0	0	0	0	0	0	0	0	0	0	0	0	0	0	0	0	0	0	0	0	0	0	0	0	0	0	0	0	0	0	0	0	0	0	92.18	FALSE	FALSE	FALSE	41	0.002
PDK4p.Ile289Phe	PDK4	0.00202747694671425	0.00519858598461218	0	0.00608243084014276	NA	NA	NA	NA	NA	NA	0.0029225769918807924	0.009597850081581726	Phe	Ile	FALSE	NA	1	1	0	0	0	0	0	0	0	0	0	0	0	0	0	0	0	0	0	0	0	0	0	0	0	0	0	0	0	0	0	0	0	0	0	0	0	0	0	0	0	0	0	0	0	0	0	0	0	0	0	0	0	0	0	0	0	0	0	0	0	0	0	0	0	0	92.28	FALSE	FALSE	FALSE	41	0.002
PDLIM2p.Ser144Phe	PDLIM2	0.00202747694671425	0.00519858598461218	0	0.00608243084014276	NA	NA	NA	NA	NA	NA	0.0029225769918807924	0.009597850081581726	Phe	Ser	FALSE	NA	1	1	0	0	0	0	0	0	0	0	0	0	0	0	0	0	0	0	0	0	0	0	0	0	0	0	0	0	0	0	0	0	0	0	0	0	0	0	0	0	0	0	0	0	0	0	0	0	0	0	0	0	0	0	0	0	0	0	0	0	0	0	0	0	0	0	91.84	FALSE	FALSE	FALSE	41	0.002
PDP1p.Val142Phe	PDP1	0.00202747694671425	0.00519858598461218	0	0.00608243084014276	NA	NA	NA	NA	NA	NA	0.0029225769918807924	0.009597850081581726	Phe	Val	FALSE	NA	1	1	0	0	0	0	0	0	0	0	0	0	0	0	0	0	0	0	0	0	0	0	0	0	0	0	0	0	0	0	0	0	0	0	0	0	0	0	0	0	0	0	0	0	0	0	0	0	0	0	0	0	0	0	0	0	0	0	0	0	0	0	0	0	0	0	92.37	FALSE	FALSE	FALSE	41	0.002
PDPRp.Cys85Phe	PDPR	0.00202747694671425	0.00519858598461218	0	0.00608243084014276	NA	NA	NA	NA	NA	NA	0.0029225769918807924	0.009597850081581726	Phe	Cys	FALSE	NA	1	1	0	0	0	0	0	0	0	0	0	0	0	0	0	0	0	0	0	0	0	0	0	0	0	0	0	0	0	0	0	0	0	0	0	0	0	0	0	0	0	0	0	0	0	0	0	0	0	0	0	0	0	0	0	0	0	0	0	0	0	0	0	0	0	0	91.48	FALSE	FALSE	FALSE	41	0.002
PDS5Ap.Leu615Phe	PDS5A	0.00202747694671425	0.00519858598461218	0	0.00608243084014276	NA	NA	NA	NA	NA	NA	0.0029225769918807924	0.009597850081581726	Phe	Leu	FALSE	NA	1	1	0	0	0	0	0	0	0	0	0	0	0	0	0	0	0	0	0	0	0	0	0	0	0	0	0	0	0	0	0	0	0	0	0	0	0	0	0	0	0	0	0	0	0	0	0	0	0	0	0	0	0	0	0	0	0	0	0	0	0	0	0	0	0	0	91.89	FALSE	FALSE	FALSE	41	0.002
PDYNp.Cys49Phe	PDYN	0.00202747694671425	0.00519858598461218	0	0.00608243084014276	NA	NA	NA	NA	NA	NA	0.0029225769918807924	0.009597850081581726	Phe	Cys	FALSE	NA	1	1	0	0	0	0	0	0	0	0	0	0	0	0	0	0	0	0	0	0	0	0	0	0	0	0	0	0	0	0	0	0	0	0	0	0	0	0	0	0	0	0	0	0	0	0	0	0	0	0	0	0	0	0	0	0	0	0	0	0	0	0	0	0	0	0	91.54	FALSE	FALSE	FALSE	41	0.002
PEAK1p.Ile1360Phe	PEAK1	0.00202747694671425	0.00519858598461218	0	0.00608243084014276	NA	NA	NA	NA	NA	NA	0.0029225769918807924	0.009597850081581726	Phe	Ile	FALSE	NA	1	1	0	0	0	0	0	0	0	0	0	0	0	0	0	0	0	0	0	0	0	0	0	0	0	0	0	0	0	0	0	0	0	0	0	0	0	0	0	0	0	0	0	0	0	0	0	0	0	0	0	0	0	0	0	0	0	0	0	0	0	0	0	0	0	0	92.24	FALSE	FALSE	FALSE	41	0.002
PEAR1p.Cys509Phe	PEAR1	0.00202747694671425	0.00519858598461218	0	0.00608243084014276	NA	NA	NA	NA	NA	NA	0.0029225769918807924	0.009597850081581726	Phe	Cys	FALSE	NA	1	1	0	0	0	0	0	0	0	0	0	0	0	0	0	0	0	0	0	0	0	0	0	0	0	0	0	0	0	0	0	0	0	0	0	0	0	0	0	0	0	0	0	0	0	0	0	0	0	0	0	0	0	0	0	0	0	0	0	0	0	0	0	0	0	0	92.3	FALSE	FALSE	FALSE	41	0.002
PEG3p.Ser1171Phe	PEG3	0.00202747694671425	0.00519858598461218	0	0.00608243084014276	NA	NA	NA	NA	NA	NA	0.0029225769918807924	0.009597850081581726	Phe	Ser	FALSE	NA	1	1	0	0	0	0	0	0	0	0	0	0	0	0	0	0	0	0	0	0	0	0	0	0	0	0	0	0	0	0	0	0	0	0	0	0	0	0	0	0	0	0	0	0	0	0	0	0	0	0	0	0	0	0	0	0	0	0	0	0	0	0	0	0	0	0	92.14	FALSE	FALSE	FALSE	41	0.002
PEG3p.Ser1192Phe	PEG3	0.00202747694671425	0.00519858598461218	0	0.00608243084014276	NA	NA	NA	NA	NA	NA	0.0029225769918807924	0.009597850081581726	Phe	Ser	FALSE	NA	1	1	0	0	0	0	0	0	0	0	0	0	0	0	0	0	0	0	0	0	0	0	0	0	0	0	0	0	0	0	0	0	0	0	0	0	0	0	0	0	0	0	0	0	0	0	0	0	0	0	0	0	0	0	0	0	0	0	0	0	0	0	0	0	0	0	92.06	FALSE	FALSE	FALSE	41	0.002
PELP1p.Leu228Phe	PELP1	0.00202747694671425	0.00519858598461218	0	0.00608243084014276	NA	NA	NA	NA	NA	NA	0.0029225769918807924	0.009597850081581726	Phe	Leu	FALSE	NA	1	1	0	0	0	0	0	0	0	0	0	0	0	0	0	0	0	0	0	0	0	0	0	0	0	0	0	0	0	0	0	0	0	0	0	0	0	0	0	0	0	0	0	0	0	0	0	0	0	0	0	0	0	0	0	0	0	0	0	0	0	0	0	0	0	0	92.39	FALSE	FALSE	FALSE	41	0.002
PEX13p.Leu370Phe	PEX13	0.00202747694671425	0.00519858598461218	0	0.00608243084014276	NA	NA	NA	NA	NA	NA	0.0029225769918807924	0.009597850081581726	Phe	Leu	FALSE	NA	1	1	0	0	0	0	0	0	0	0	0	0	0	0	0	0	0	0	0	0	0	0	0	0	0	0	0	0	0	0	0	0	0	0	0	0	0	0	0	0	0	0	0	0	0	0	0	0	0	0	0	0	0	0	0	0	0	0	0	0	0	0	0	0	0	0	92.63	FALSE	FALSE	FALSE	41	0.002
PEX2p.Leu227Phe	PEX2	0.00202747694671425	0.00519858598461218	0	0.00608243084014276	NA	NA	NA	NA	NA	NA	0.0029225769918807924	0.009597850081581726	Phe	Leu	FALSE	NA	1	1	0	0	0	0	0	0	0	0	0	0	0	0	0	0	0	0	0	0	0	0	0	0	0	0	0	0	0	0	0	0	0	0	0	0	0	0	0	0	0	0	0	0	0	0	0	0	0	0	0	0	0	0	0	0	0	0	0	0	0	0	0	0	0	0	91.61	FALSE	FALSE	FALSE	41	0.002
PFDN2p.Leu90Phe	PFDN2	0.00202747694671425	0.00519858598461218	0	0.00608243084014276	NA	NA	NA	NA	NA	NA	0.0029225769918807924	0.009597850081581726	Phe	Leu	FALSE	NA	1	1	0	0	0	0	0	0	0	0	0	0	0	0	0	0	0	0	0	0	0	0	0	0	0	0	0	0	0	0	0	0	0	0	0	0	0	0	0	0	0	0	0	0	0	0	0	0	0	0	0	0	0	0	0	0	0	0	0	0	0	0	0	0	0	0	92.4	FALSE	FALSE	FALSE	41	0.002
PFKFB3p.Val98Phe	PFKFB3	0.00202747694671425	0.00519858598461218	0	0.00608243084014276	NA	NA	NA	NA	NA	NA	0.0029225769918807924	0.009597850081581726	Phe	Val	FALSE	NA	1	1	0	0	0	0	0	0	0	0	0	0	0	0	0	0	0	0	0	0	0	0	0	0	0	0	0	0	0	0	0	0	0	0	0	0	0	0	0	0	0	0	0	0	0	0	0	0	0	0	0	0	0	0	0	0	0	0	0	0	0	0	0	0	0	0	92.1	FALSE	FALSE	FALSE	41	0.002
PGDp.Ile198Phe	PGD	0.00202747694671425	0.00519858598461218	0	0.00608243084014276	NA	NA	NA	NA	NA	NA	0.0029225769918807924	0.009597850081581726	Phe	Ile	FALSE	NA	1	1	0	0	0	0	0	0	0	0	0	0	0	0	0	0	0	0	0	0	0	0	0	0	0	0	0	0	0	0	0	0	0	0	0	0	0	0	0	0	0	0	0	0	0	0	0	0	0	0	0	0	0	0	0	0	0	0	0	0	0	0	0	0	0	0	91.89	FALSE	FALSE	FALSE	41	0.002
PHF20p.Cys680Phe	PHF20	0.00202747694671425	0.00519858598461218	0	0.00608243084014276	NA	NA	NA	NA	NA	NA	0.0029225769918807924	0.009597850081581726	Phe	Cys	FALSE	NA	1	1	0	0	0	0	0	0	0	0	0	0	0	0	0	0	0	0	0	0	0	0	0	0	0	0	0	0	0	0	0	0	0	0	0	0	0	0	0	0	0	0	0	0	0	0	0	0	0	0	0	0	0	0	0	0	0	0	0	0	0	0	0	0	0	0	91.65	FALSE	FALSE	FALSE	41	0.002
PHOSPHO1p.Cys33Phe	PHOSPHO1	0.00202747694671425	0.00519858598461218	0	0.00608243084014276	NA	NA	NA	NA	NA	NA	0.0029225769918807924	0.009597850081581726	Phe	Cys	FALSE	NA	1	1	0	0	0	0	0	0	0	0	0	0	0	0	0	0	0	0	0	0	0	0	0	0	0	0	0	0	0	0	0	0	0	0	0	0	0	0	0	0	0	0	0	0	0	0	0	0	0	0	0	0	0	0	0	0	0	0	0	0	0	0	0	0	0	0	91.99	FALSE	FALSE	FALSE	41	0.002
PHRF1p.Ser947Phe	PHRF1	0.00202747694671425	0.00519858598461218	0	0.00608243084014276	NA	NA	NA	NA	NA	NA	0.0029225769918807924	0.009597850081581726	Phe	Ser	FALSE	NA	1	1	0	0	0	0	0	0	0	0	0	0	0	0	0	0	0	0	0	0	0	0	0	0	0	0	0	0	0	0	0	0	0	0	0	0	0	0	0	0	0	0	0	0	0	0	0	0	0	0	0	0	0	0	0	0	0	0	0	0	0	0	0	0	0	0	92.04	FALSE	FALSE	FALSE	41	0.002
PHTF1p.Val305Phe	PHTF1	0.00202747694671425	0.00519858598461218	0	0.00608243084014276	NA	NA	NA	NA	NA	NA	0.0029225769918807924	0.009597850081581726	Phe	Val	FALSE	NA	1	1	0	0	0	0	0	0	0	0	0	0	0	0	0	0	0	0	0	0	0	0	0	0	0	0	0	0	0	0	0	0	0	0	0	0	0	0	0	0	0	0	0	0	0	0	0	0	0	0	0	0	0	0	0	0	0	0	0	0	0	0	0	0	0	0	92	FALSE	FALSE	FALSE	41	0.002
PHTF2p.Leu653Phe	PHTF2	0.00202747694671425	0.00519858598461218	0	0.00608243084014276	NA	NA	NA	NA	NA	NA	0.0029225769918807924	0.009597850081581726	Phe	Leu	FALSE	NA	1	1	0	0	0	0	0	0	0	0	0	0	0	0	0	0	0	0	0	0	0	0	0	0	0	0	0	0	0	0	0	0	0	0	0	0	0	0	0	0	0	0	0	0	0	0	0	0	0	0	0	0	0	0	0	0	0	0	0	0	0	0	0	0	0	0	91.75	FALSE	FALSE	FALSE	41	0.002
PI4KBp.Leu416Phe	PI4KB	0.00202747694671425	0.00519858598461218	0	0.00608243084014276	NA	NA	NA	NA	NA	NA	0.0029225769918807924	0.009597850081581726	Phe	Leu	FALSE	NA	1	1	0	0	0	0	0	0	0	0	0	0	0	0	0	0	0	0	0	0	0	0	0	0	0	0	0	0	0	0	0	0	0	0	0	0	0	0	0	0	0	0	0	0	0	0	0	0	0	0	0	0	0	0	0	0	0	0	0	0	0	0	0	0	0	0	92.1	FALSE	FALSE	FALSE	41	0.002
PIAS2p.Leu548Phe	PIAS2	0.00202747694671425	0.00519858598461218	0	0.00608243084014276	NA	NA	NA	NA	NA	NA	0.0029225769918807924	0.009597850081581726	Phe	Leu	FALSE	NA	1	1	0	0	0	0	0	0	0	0	0	0	0	0	0	0	0	0	0	0	0	0	0	0	0	0	0	0	0	0	0	0	0	0	0	0	0	0	0	0	0	0	0	0	0	0	0	0	0	0	0	0	0	0	0	0	0	0	0	0	0	0	0	0	0	0	91.73	FALSE	FALSE	FALSE	41	0.002
PIEZO2p.Leu2323Phe	PIEZO2	0.00202747694671425	0.00519858598461218	0	0.00608243084014276	NA	NA	NA	NA	NA	NA	0.0029225769918807924	0.009597850081581726	Phe	Leu	FALSE	NA	1	1	0	0	0	0	0	0	0	0	0	0	0	0	0	0	0	0	0	0	0	0	0	0	0	0	0	0	0	0	0	0	0	0	0	0	0	0	0	0	0	0	0	0	0	0	0	0	0	0	0	0	0	0	0	0	0	0	0	0	0	0	0	0	0	0	91.71	FALSE	FALSE	FALSE	41	0.002
PIGMp.Ile187Phe	PIGM	0.00202747694671425	0.00519858598461218	0	0.00608243084014276	NA	NA	NA	NA	NA	NA	0.0029225769918807924	0.009597850081581726	Phe	Ile	FALSE	NA	1	1	0	0	0	0	0	0	0	0	0	0	0	0	0	0	0	0	0	0	0	0	0	0	0	0	0	0	0	0	0	0	0	0	0	0	0	0	0	0	0	0	0	0	0	0	0	0	0	0	0	0	0	0	0	0	0	0	0	0	0	0	0	0	0	0	92.19	FALSE	FALSE	FALSE	41	0.002
PIH1D3p.Leu175Phe	PIH1D3	0.00202747694671425	0.00519858598461218	0	0.00608243084014276	NA	NA	NA	NA	NA	NA	0.0029225769918807924	0.009597850081581726	Phe	Leu	FALSE	NA	1	1	0	0	0	0	0	0	0	0	0	0	0	0	0	0	0	0	0	0	0	0	0	0	0	0	0	0	0	0	0	0	0	0	0	0	0	0	0	0	0	0	0	0	0	0	0	0	0	0	0	0	0	0	0	0	0	0	0	0	0	0	0	0	0	0	91.65	FALSE	FALSE	FALSE	41	0.002
PIK3C2Ap.Ser1403Phe	PIK3C2A	0.00202747694671425	0.00519858598461218	0	0.00608243084014276	NA	NA	NA	NA	NA	NA	0.0029225769918807924	0.009597850081581726	Phe	Ser	FALSE	NA	1	1	0	0	0	0	0	0	0	0	0	0	0	0	0	0	0	0	0	0	0	0	0	0	0	0	0	0	0	0	0	0	0	0	0	0	0	0	0	0	0	0	0	0	0	0	0	0	0	0	0	0	0	0	0	0	0	0	0	0	0	0	0	0	0	0	92.24	FALSE	FALSE	FALSE	41	0.002
PIK3C2Gp.Leu1305Phe	PIK3C2G	0.00202747694671425	0.00519858598461218	0	0.00608243084014276	NA	NA	NA	NA	NA	NA	0.0029225769918807924	0.009597850081581726	Phe	Leu	FALSE	NA	1	1	0	0	0	0	0	0	0	0	0	0	0	0	0	0	0	0	0	0	0	0	0	0	0	0	0	0	0	0	0	0	0	0	0	0	0	0	0	0	0	0	0	0	0	0	0	0	0	0	0	0	0	0	0	0	0	0	0	0	0	0	0	0	0	0	91.98	FALSE	FALSE	FALSE	41	0.002
PIP4K2Bp.Tyr403Phe	PIP4K2B	0.00202747694671425	0.00519858598461218	0	0.00608243084014276	NA	NA	NA	NA	NA	NA	0.0029225769918807924	0.009597850081581726	Phe	Tyr	FALSE	NA	1	1	0	0	0	0	0	0	0	0	0	0	0	0	0	0	0	0	0	0	0	0	0	0	0	0	0	0	0	0	0	0	0	0	0	0	0	0	0	0	0	0	0	0	0	0	0	0	0	0	0	0	0	0	0	0	0	0	0	0	0	0	0	0	0	0	92.25	FALSE	FALSE	FALSE	41	0.002
PIP5K1Ap.Leu326Phe	PIP5K1A	0.00202747694671425	0.00519858598461218	0	0.00608243084014276	NA	NA	NA	NA	NA	NA	0.0029225769918807924	0.009597850081581726	Phe	Leu	FALSE	NA	1	1	0	0	0	0	0	0	0	0	0	0	0	0	0	0	0	0	0	0	0	0	0	0	0	0	0	0	0	0	0	0	0	0	0	0	0	0	0	0	0	0	0	0	0	0	0	0	0	0	0	0	0	0	0	0	0	0	0	0	0	0	0	0	0	0	91.87	FALSE	FALSE	FALSE	41	0.002
PIP5K1Cp.Tyr403Phe	PIP5K1C	0.00202747694671425	0.00519858598461218	0	0.00608243084014276	NA	NA	NA	NA	NA	NA	0.0029225769918807924	0.009597850081581726	Phe	Tyr	FALSE	NA	1	1	0	0	0	0	0	0	0	0	0	0	0	0	0	0	0	0	0	0	0	0	0	0	0	0	0	0	0	0	0	0	0	0	0	0	0	0	0	0	0	0	0	0	0	0	0	0	0	0	0	0	0	0	0	0	0	0	0	0	0	0	0	0	0	0	91.82	FALSE	FALSE	FALSE	41	0.002
PITPNC1p.Leu280Phe	PITPNC1	0.00202747694671425	0.00519858598461218	0	0.00608243084014276	NA	NA	NA	NA	NA	NA	0.0029225769918807924	0.009597850081581726	Phe	Leu	FALSE	NA	1	1	0	0	0	0	0	0	0	0	0	0	0	0	0	0	0	0	0	0	0	0	0	0	0	0	0	0	0	0	0	0	0	0	0	0	0	0	0	0	0	0	0	0	0	0	0	0	0	0	0	0	0	0	0	0	0	0	0	0	0	0	0	0	0	0	92.28	FALSE	FALSE	FALSE	41	0.002
PITRM1p.Ile724Phe	PITRM1	0.00202747694671425	0.00519858598461218	0	0.00608243084014276	NA	NA	NA	NA	NA	NA	0.0029225769918807924	0.009597850081581726	Phe	Ile	FALSE	NA	1	1	0	0	0	0	0	0	0	0	0	0	0	0	0	0	0	0	0	0	0	0	0	0	0	0	0	0	0	0	0	0	0	0	0	0	0	0	0	0	0	0	0	0	0	0	0	0	0	0	0	0	0	0	0	0	0	0	0	0	0	0	0	0	0	0	92.6	FALSE	FALSE	FALSE	41	0.002
PKHD1L1p.Ser4179Phe	PKHD1L1	0.00202747694671425	0.00519858598461218	0	0.00608243084014276	NA	NA	NA	NA	NA	NA	0.0029225769918807924	0.009597850081581726	Phe	Ser	FALSE	NA	1	1	0	0	0	0	0	0	0	0	0	0	0	0	0	0	0	0	0	0	0	0	0	0	0	0	0	0	0	0	0	0	0	0	0	0	0	0	0	0	0	0	0	0	0	0	0	0	0	0	0	0	0	0	0	0	0	0	0	0	0	0	0	0	0	0	91.38	FALSE	FALSE	FALSE	41	0.002
PKHD1p.Leu3481Phe	PKHD1	0.00202747694671425	0.00519858598461218	0	0.00608243084014276	NA	NA	NA	NA	NA	NA	0.0029225769918807924	0.009597850081581726	Phe	Leu	FALSE	NA	1	1	0	0	0	0	0	0	0	0	0	0	0	0	0	0	0	0	0	0	0	0	0	0	0	0	0	0	0	0	0	0	0	0	0	0	0	0	0	0	0	0	0	0	0	0	0	0	0	0	0	0	0	0	0	0	0	0	0	0	0	0	0	0	0	0	91.94	FALSE	FALSE	FALSE	41	0.002
PKHD1p.Val595Phe	PKHD1	0.00202747694671425	0.00519858598461218	0	0.00608243084014276	NA	NA	NA	NA	NA	NA	0.0029225769918807924	0.009597850081581726	Phe	Val	FALSE	NA	1	1	0	0	0	0	0	0	0	0	0	0	0	0	0	0	0	0	0	0	0	0	0	0	0	0	0	0	0	0	0	0	0	0	0	0	0	0	0	0	0	0	0	0	0	0	0	0	0	0	0	0	0	0	0	0	0	0	0	0	0	0	0	0	0	0	92.35	FALSE	FALSE	FALSE	41	0.002
PKN1p.Tyr812Phe	PKN1	0.00202747694671425	0.00519858598461218	0	0.00608243084014276	NA	NA	NA	NA	NA	NA	0.0029225769918807924	0.009597850081581726	Phe	Tyr	FALSE	NA	1	1	0	0	0	0	0	0	0	0	0	0	0	0	0	0	0	0	0	0	0	0	0	0	0	0	0	0	0	0	0	0	0	0	0	0	0	0	0	0	0	0	0	0	0	0	0	0	0	0	0	0	0	0	0	0	0	0	0	0	0	0	0	0	0	0	91.64	FALSE	FALSE	FALSE	41	0.002
PKP4p.Cys696Phe	PKP4	0.00202747694671425	0.00519858598461218	0	0.00608243084014276	NA	NA	NA	NA	NA	NA	0.0029225769918807924	0.009597850081581726	Phe	Cys	FALSE	NA	1	1	0	0	0	0	0	0	0	0	0	0	0	0	0	0	0	0	0	0	0	0	0	0	0	0	0	0	0	0	0	0	0	0	0	0	0	0	0	0	0	0	0	0	0	0	0	0	0	0	0	0	0	0	0	0	0	0	0	0	0	0	0	0	0	0	91.24	FALSE	FALSE	FALSE	41	0.002
PLA2G2Dp.Cys64Phe	PLA2G2D	0.00202747694671425	0.00519858598461218	0	0.00608243084014276	NA	NA	NA	NA	NA	NA	0.0029225769918807924	0.009597850081581726	Phe	Cys	FALSE	NA	1	1	0	0	0	0	0	0	0	0	0	0	0	0	0	0	0	0	0	0	0	0	0	0	0	0	0	0	0	0	0	0	0	0	0	0	0	0	0	0	0	0	0	0	0	0	0	0	0	0	0	0	0	0	0	0	0	0	0	0	0	0	0	0	0	0	91.71	FALSE	FALSE	FALSE	41	0.002
PLA2G4Ap.Leu172Phe	PLA2G4A	0.00202747694671425	0.00519858598461218	0	0.00608243084014276	NA	NA	NA	NA	NA	NA	0.0029225769918807924	0.009597850081581726	Phe	Leu	FALSE	NA	1	1	0	0	0	0	0	0	0	0	0	0	0	0	0	0	0	0	0	0	0	0	0	0	0	0	0	0	0	0	0	0	0	0	0	0	0	0	0	0	0	0	0	0	0	0	0	0	0	0	0	0	0	0	0	0	0	0	0	0	0	0	0	0	0	0	91.94	FALSE	FALSE	FALSE	41	0.002
PLA2G4Ap.Leu279Phe	PLA2G4A	0.00202747694671425	0.00519858598461218	0	0.00608243084014276	NA	NA	NA	NA	NA	NA	0.0029225769918807924	0.009597850081581726	Phe	Leu	FALSE	NA	1	1	0	0	0	0	0	0	0	0	0	0	0	0	0	0	0	0	0	0	0	0	0	0	0	0	0	0	0	0	0	0	0	0	0	0	0	0	0	0	0	0	0	0	0	0	0	0	0	0	0	0	0	0	0	0	0	0	0	0	0	0	0	0	0	0	91.9	FALSE	FALSE	FALSE	41	0.002
PLA2G4Ep.Leu136Phe	PLA2G4E	0.00202747694671425	0.00519858598461218	0	0.00608243084014276	NA	NA	NA	NA	NA	NA	0.0029225769918807924	0.009597850081581726	Phe	Leu	FALSE	NA	1	1	0	0	0	0	0	0	0	0	0	0	0	0	0	0	0	0	0	0	0	0	0	0	0	0	0	0	0	0	0	0	0	0	0	0	0	0	0	0	0	0	0	0	0	0	0	0	0	0	0	0	0	0	0	0	0	0	0	0	0	0	0	0	0	0	91.8	FALSE	FALSE	FALSE	41	0.002
PLA2G4Ep.Ser692Phe	PLA2G4E	0.00202747694671425	0.00519858598461218	0	0.00608243084014276	NA	NA	NA	NA	NA	NA	0.0029225769918807924	0.009597850081581726	Phe	Ser	FALSE	NA	1	1	0	0	0	0	0	0	0	0	0	0	0	0	0	0	0	0	0	0	0	0	0	0	0	0	0	0	0	0	0	0	0	0	0	0	0	0	0	0	0	0	0	0	0	0	0	0	0	0	0	0	0	0	0	0	0	0	0	0	0	0	0	0	0	0	91.88	FALSE	FALSE	FALSE	41	0.002
PLA2R1p.Ser1159Phe	PLA2R1	0.00202747694671425	0.00519858598461218	0	0.00608243084014276	NA	NA	NA	NA	NA	NA	0.0029225769918807924	0.009597850081581726	Phe	Ser	FALSE	NA	1	1	0	0	0	0	0	0	0	0	0	0	0	0	0	0	0	0	0	0	0	0	0	0	0	0	0	0	0	0	0	0	0	0	0	0	0	0	0	0	0	0	0	0	0	0	0	0	0	0	0	0	0	0	0	0	0	0	0	0	0	0	0	0	0	0	92.24	FALSE	FALSE	FALSE	41	0.002
PLA2R1p.Tyr1438Phe	PLA2R1	0.00202747694671425	0.00519858598461218	0	0.00608243084014276	NA	NA	NA	NA	NA	NA	0.0029225769918807924	0.009597850081581726	Phe	Tyr	FALSE	NA	1	1	0	0	0	0	0	0	0	0	0	0	0	0	0	0	0	0	0	0	0	0	0	0	0	0	0	0	0	0	0	0	0	0	0	0	0	0	0	0	0	0	0	0	0	0	0	0	0	0	0	0	0	0	0	0	0	0	0	0	0	0	0	0	0	0	92.2	FALSE	FALSE	FALSE	41	0.002
PLAC1p.Cys128Phe	PLAC1	0.00202747694671425	0.00519858598461218	0	0.00608243084014276	NA	NA	NA	NA	NA	NA	0.0029225769918807924	0.009597850081581726	Phe	Cys	FALSE	NA	1	1	0	0	0	0	0	0	0	0	0	0	0	0	0	0	0	0	0	0	0	0	0	0	0	0	0	0	0	0	0	0	0	0	0	0	0	0	0	0	0	0	0	0	0	0	0	0	0	0	0	0	0	0	0	0	0	0	0	0	0	0	0	0	0	0	92.04	FALSE	FALSE	FALSE	41	0.002
PLBD1p.Ile241Phe	PLBD1	0.00202747694671425	0.00519858598461218	0	0.00608243084014276	NA	NA	NA	NA	NA	NA	0.0029225769918807924	0.009597850081581726	Phe	Ile	FALSE	NA	1	1	0	0	0	0	0	0	0	0	0	0	0	0	0	0	0	0	0	0	0	0	0	0	0	0	0	0	0	0	0	0	0	0	0	0	0	0	0	0	0	0	0	0	0	0	0	0	0	0	0	0	0	0	0	0	0	0	0	0	0	0	0	0	0	0	92.24	FALSE	FALSE	FALSE	41	0.002
PLCB1p.Ile95Phe	PLCB1	0.00202747694671425	0.00519858598461218	0	0.00608243084014276	NA	NA	NA	NA	NA	NA	0.0029225769918807924	0.009597850081581726	Phe	Ile	FALSE	NA	1	1	0	0	0	0	0	0	0	0	0	0	0	0	0	0	0	0	0	0	0	0	0	0	0	0	0	0	0	0	0	0	0	0	0	0	0	0	0	0	0	0	0	0	0	0	0	0	0	0	0	0	0	0	0	0	0	0	0	0	0	0	0	0	0	0	92.05	FALSE	FALSE	FALSE	41	0.002
PLCB1p.Leu463Phe	PLCB1	0.00202747694671425	0.00519858598461218	0	0.00608243084014276	NA	NA	NA	NA	NA	NA	0.0029225769918807924	0.009597850081581726	Phe	Leu	FALSE	NA	1	1	0	0	0	0	0	0	0	0	0	0	0	0	0	0	0	0	0	0	0	0	0	0	0	0	0	0	0	0	0	0	0	0	0	0	0	0	0	0	0	0	0	0	0	0	0	0	0	0	0	0	0	0	0	0	0	0	0	0	0	0	0	0	0	0	92.22	FALSE	FALSE	FALSE	41	0.002
PLCE1p.Ser1686Phe	PLCE1	0.00202747694671425	0.00519858598461218	0	0.00608243084014276	NA	NA	NA	NA	NA	NA	0.0029225769918807924	0.009597850081581726	Phe	Ser	FALSE	NA	1	1	0	0	0	0	0	0	0	0	0	0	0	0	0	0	0	0	0	0	0	0	0	0	0	0	0	0	0	0	0	0	0	0	0	0	0	0	0	0	0	0	0	0	0	0	0	0	0	0	0	0	0	0	0	0	0	0	0	0	0	0	0	0	0	0	91.27	FALSE	FALSE	FALSE	41	0.002
PLD1p.Leu102Phe	PLD1	0.00202747694671425	0.00519858598461218	0	0.00608243084014276	NA	NA	NA	NA	NA	NA	0.0029225769918807924	0.009597850081581726	Phe	Leu	FALSE	NA	1	1	0	0	0	0	0	0	0	0	0	0	0	0	0	0	0	0	0	0	0	0	0	0	0	0	0	0	0	0	0	0	0	0	0	0	0	0	0	0	0	0	0	0	0	0	0	0	0	0	0	0	0	0	0	0	0	0	0	0	0	0	0	0	0	0	91.72	FALSE	FALSE	FALSE	41	0.002
PLD3p.Ile247Phe	PLD3	0.00202747694671425	0.00519858598461218	0	0.00608243084014276	NA	NA	NA	NA	NA	NA	0.0029225769918807924	0.009597850081581726	Phe	Ile	FALSE	NA	1	1	0	0	0	0	0	0	0	0	0	0	0	0	0	0	0	0	0	0	0	0	0	0	0	0	0	0	0	0	0	0	0	0	0	0	0	0	0	0	0	0	0	0	0	0	0	0	0	0	0	0	0	0	0	0	0	0	0	0	0	0	0	0	0	0	91.78	FALSE	FALSE	FALSE	41	0.002
PLD5p.Tyr450Phe	PLD5	0.00202747694671425	0.00519858598461218	0	0.00608243084014276	NA	NA	NA	NA	NA	NA	0.0029225769918807924	0.009597850081581726	Phe	Tyr	FALSE	NA	1	1	0	0	0	0	0	0	0	0	0	0	0	0	0	0	0	0	0	0	0	0	0	0	0	0	0	0	0	0	0	0	0	0	0	0	0	0	0	0	0	0	0	0	0	0	0	0	0	0	0	0	0	0	0	0	0	0	0	0	0	0	0	0	0	0	92.13	FALSE	FALSE	FALSE	41	0.002
PLEKHA1p.Ser362Phe	PLEKHA1	0.00202747694671425	0.00519858598461218	0	0.00608243084014276	NA	NA	NA	NA	NA	NA	0.0029225769918807924	0.009597850081581726	Phe	Ser	FALSE	NA	1	1	0	0	0	0	0	0	0	0	0	0	0	0	0	0	0	0	0	0	0	0	0	0	0	0	0	0	0	0	0	0	0	0	0	0	0	0	0	0	0	0	0	0	0	0	0	0	0	0	0	0	0	0	0	0	0	0	0	0	0	0	0	0	0	0	92.37	FALSE	FALSE	FALSE	41	0.002
PLEKHS1p.Ser85Phe	PLEKHS1	0.00202747694671425	0.00519858598461218	0	0.00608243084014276	NA	NA	NA	NA	NA	NA	0.0029225769918807924	0.009597850081581726	Phe	Ser	FALSE	NA	1	1	0	0	0	0	0	0	0	0	0	0	0	0	0	0	0	0	0	0	0	0	0	0	0	0	0	0	0	0	0	0	0	0	0	0	0	0	0	0	0	0	0	0	0	0	0	0	0	0	0	0	0	0	0	0	0	0	0	0	0	0	0	0	0	0	91.93	FALSE	FALSE	FALSE	41	0.002
PLXNA1p.Ile421Phe	PLXNA1	0.00202747694671425	0.00519858598461218	0	0.00608243084014276	NA	NA	NA	NA	NA	NA	0.0029225769918807924	0.009597850081581726	Phe	Ile	FALSE	NA	1	1	0	0	0	0	0	0	0	0	0	0	0	0	0	0	0	0	0	0	0	0	0	0	0	0	0	0	0	0	0	0	0	0	0	0	0	0	0	0	0	0	0	0	0	0	0	0	0	0	0	0	0	0	0	0	0	0	0	0	0	0	0	0	0	0	91.8	FALSE	FALSE	FALSE	41	0.002
PLXNA3p.Leu486Phe	PLXNA3	0.00202747694671425	0.00519858598461218	0	0.00608243084014276	NA	NA	NA	NA	NA	NA	0.0029225769918807924	0.009597850081581726	Phe	Leu	FALSE	NA	1	1	0	0	0	0	0	0	0	0	0	0	0	0	0	0	0	0	0	0	0	0	0	0	0	0	0	0	0	0	0	0	0	0	0	0	0	0	0	0	0	0	0	0	0	0	0	0	0	0	0	0	0	0	0	0	0	0	0	0	0	0	0	0	0	0	91.29	FALSE	FALSE	FALSE	41	0.002
PLXNA4p.Ser1460Phe	PLXNA4	0.00202747694671425	0.00519858598461218	0	0.00608243084014276	NA	NA	NA	NA	NA	NA	0.0029225769918807924	0.009597850081581726	Phe	Ser	FALSE	NA	1	1	0	0	0	0	0	0	0	0	0	0	0	0	0	0	0	0	0	0	0	0	0	0	0	0	0	0	0	0	0	0	0	0	0	0	0	0	0	0	0	0	0	0	0	0	0	0	0	0	0	0	0	0	0	0	0	0	0	0	0	0	0	0	0	0	92.35	FALSE	FALSE	FALSE	41	0.002
PLXNC1p.Ile403Phe	PLXNC1	0.00202747694671425	0.00519858598461218	0	0.00608243084014276	NA	NA	NA	NA	NA	NA	0.0029225769918807924	0.009597850081581726	Phe	Ile	FALSE	NA	1	1	0	0	0	0	0	0	0	0	0	0	0	0	0	0	0	0	0	0	0	0	0	0	0	0	0	0	0	0	0	0	0	0	0	0	0	0	0	0	0	0	0	0	0	0	0	0	0	0	0	0	0	0	0	0	0	0	0	0	0	0	0	0	0	0	91.89	FALSE	FALSE	FALSE	41	0.002
PNKPp.Leu79Phe	PNKP	0.00202747694671425	0.00519858598461218	0	0.00608243084014276	NA	NA	NA	NA	NA	NA	0.0029225769918807924	0.009597850081581726	Phe	Leu	FALSE	NA	1	1	0	0	0	0	0	0	0	0	0	0	0	0	0	0	0	0	0	0	0	0	0	0	0	0	0	0	0	0	0	0	0	0	0	0	0	0	0	0	0	0	0	0	0	0	0	0	0	0	0	0	0	0	0	0	0	0	0	0	0	0	0	0	0	0	91.89	FALSE	FALSE	FALSE	41	0.002
PNPLA6p.Leu952Phe	PNPLA6	0.00202747694671425	0.00519858598461218	0	0.00608243084014276	NA	NA	NA	NA	NA	NA	0.0029225769918807924	0.009597850081581726	Phe	Leu	FALSE	NA	1	1	0	0	0	0	0	0	0	0	0	0	0	0	0	0	0	0	0	0	0	0	0	0	0	0	0	0	0	0	0	0	0	0	0	0	0	0	0	0	0	0	0	0	0	0	0	0	0	0	0	0	0	0	0	0	0	0	0	0	0	0	0	0	0	0	91.73	FALSE	FALSE	FALSE	41	0.002
PNPLA7p.Tyr230Phe	PNPLA7	0.00202747694671425	0.00519858598461218	0	0.00608243084014276	NA	NA	NA	NA	NA	NA	0.0029225769918807924	0.009597850081581726	Phe	Tyr	FALSE	NA	1	1	0	0	0	0	0	0	0	0	0	0	0	0	0	0	0	0	0	0	0	0	0	0	0	0	0	0	0	0	0	0	0	0	0	0	0	0	0	0	0	0	0	0	0	0	0	0	0	0	0	0	0	0	0	0	0	0	0	0	0	0	0	0	0	0	92.48	FALSE	FALSE	FALSE	41	0.002
PNPLA7p.Val943Phe	PNPLA7	0.00202747694671425	0.00519858598461218	0	0.00608243084014276	NA	NA	NA	NA	NA	NA	0.0029225769918807924	0.009597850081581726	Phe	Val	FALSE	NA	1	1	0	0	0	0	0	0	0	0	0	0	0	0	0	0	0	0	0	0	0	0	0	0	0	0	0	0	0	0	0	0	0	0	0	0	0	0	0	0	0	0	0	0	0	0	0	0	0	0	0	0	0	0	0	0	0	0	0	0	0	0	0	0	0	0	92.06	FALSE	FALSE	FALSE	41	0.002
PODNp.Val267Phe	PODN	0.00202747694671425	0.00519858598461218	0	0.00608243084014276	NA	NA	NA	NA	NA	NA	0.0029225769918807924	0.009597850081581726	Phe	Val	FALSE	NA	1	1	0	0	0	0	0	0	0	0	0	0	0	0	0	0	0	0	0	0	0	0	0	0	0	0	0	0	0	0	0	0	0	0	0	0	0	0	0	0	0	0	0	0	0	0	0	0	0	0	0	0	0	0	0	0	0	0	0	0	0	0	0	0	0	0	92.56	FALSE	FALSE	FALSE	41	0.002
POLEp.Ile1871Phe	POLE	0.00202747694671425	0.00519858598461218	0	0.00608243084014276	NA	NA	NA	NA	NA	NA	0.0029225769918807924	0.009597850081581726	Phe	Ile	FALSE	1	1	1	0	0	0	0	0	0	0	0	0	0	0	0	0	0	0	0	0	0	0	0	0	0	0	0	0	0	0	0	0	0	0	0	0	0	0	0	0	0	0	0	0	0	0	0	0	0	0	0	0	0	0	0	0	0	0	0	0	0	0	0	0	0	0	0	91.69	FALSE	FALSE	FALSE	41	0.002
POLQp.Val327Phe	POLQ	0.00202747694671425	0.00519858598461218	0	0.00608243084014276	NA	NA	NA	NA	NA	NA	0.0029225769918807924	0.009597850081581726	Phe	Val	FALSE	1	1	1	0	0	0	0	0	0	0	0	0	0	0	0	0	0	0	0	0	0	0	0	0	0	0	0	0	0	0	0	0	0	0	0	0	0	0	0	0	0	0	0	0	0	0	0	0	0	0	0	0	0	0	0	0	0	0	0	0	0	0	0	0	0	0	0	92.11	FALSE	FALSE	FALSE	41	0.002
POLR1Ap.Ile451Phe	POLR1A	0.00202747694671425	0.00519858598461218	0	0.00608243084014276	NA	NA	NA	NA	NA	NA	0.0029225769918807924	0.009597850081581726	Phe	Ile	FALSE	NA	1	1	0	0	0	0	0	0	0	0	0	0	0	0	0	0	0	0	0	0	0	0	0	0	0	0	0	0	0	0	0	0	0	0	0	0	0	0	0	0	0	0	0	0	0	0	0	0	0	0	0	0	0	0	0	0	0	0	0	0	0	0	0	0	0	0	91.44	FALSE	FALSE	FALSE	41	0.002
POLR1Dp.Val93Phe	POLR1D	0.00202747694671425	0.00519858598461218	0	0.00608243084014276	NA	NA	NA	NA	NA	NA	0.0029225769918807924	0.009597850081581726	Phe	Val	FALSE	NA	1	1	0	0	0	0	0	0	0	0	0	0	0	0	0	0	0	0	0	0	0	0	0	0	0	0	0	0	0	0	0	0	0	0	0	0	0	0	0	0	0	0	0	0	0	0	0	0	0	0	0	0	0	0	0	0	0	0	0	0	0	0	0	0	0	0	91.98	FALSE	FALSE	FALSE	41	0.002
POLR2Cp.Ile52Phe	POLR2C	0.00202747694671425	0.00519858598461218	0	0.00608243084014276	NA	NA	NA	NA	NA	NA	0.0029225769918807924	0.009597850081581726	Phe	Ile	FALSE	NA	1	1	0	0	0	0	0	0	0	0	0	0	0	0	0	0	0	0	0	0	0	0	0	0	0	0	0	0	0	0	0	0	0	0	0	0	0	0	0	0	0	0	0	0	0	0	0	0	0	0	0	0	0	0	0	0	0	0	0	0	0	0	0	0	0	0	92.6	FALSE	FALSE	FALSE	41	0.002
POLR3Ap.Leu509Phe	POLR3A	0.00202747694671425	0.00519858598461218	0	0.00608243084014276	NA	NA	NA	NA	NA	NA	0.0029225769918807924	0.009597850081581726	Phe	Leu	FALSE	NA	1	1	0	0	0	0	0	0	0	0	0	0	0	0	0	0	0	0	0	0	0	0	0	0	0	0	0	0	0	0	0	0	0	0	0	0	0	0	0	0	0	0	0	0	0	0	0	0	0	0	0	0	0	0	0	0	0	0	0	0	0	0	0	0	0	0	92.05	FALSE	FALSE	FALSE	41	0.002
POMCp.Ser138Phe	POMC	0.00202747694671425	0.00519858598461218	0	0.00608243084014276	NA	NA	NA	NA	NA	NA	0.0029225769918807924	0.009597850081581726	Phe	Ser	FALSE	NA	1	1	0	0	0	0	0	0	0	0	0	0	0	0	0	0	0	0	0	0	0	0	0	0	0	0	0	0	0	0	0	0	0	0	0	0	0	0	0	0	0	0	0	0	0	0	0	0	0	0	0	0	0	0	0	0	0	0	0	0	0	0	0	0	0	0	92.13	FALSE	FALSE	FALSE	41	0.002
POMT2p.Val211Phe	POMT2	0.00202747694671425	0.00519858598461218	0	0.00608243084014276	NA	NA	NA	NA	NA	NA	0.0029225769918807924	0.009597850081581726	Phe	Val	FALSE	NA	1	1	0	0	0	0	0	0	0	0	0	0	0	0	0	0	0	0	0	0	0	0	0	0	0	0	0	0	0	0	0	0	0	0	0	0	0	0	0	0	0	0	0	0	0	0	0	0	0	0	0	0	0	0	0	0	0	0	0	0	0	0	0	0	0	0	91.98	FALSE	FALSE	FALSE	41	0.002
POT1p.Leu466Phe	POT1	0.00202747694671425	0.00519858598461218	0	0.00608243084014276	NA	NA	NA	NA	NA	NA	0.0029225769918807924	0.009597850081581726	Phe	Leu	FALSE	1	1	1	0	0	0	0	0	0	0	0	0	0	0	0	0	0	0	0	0	0	0	0	0	0	0	0	0	0	0	0	0	0	0	0	0	0	0	0	0	0	0	0	0	0	0	0	0	0	0	0	0	0	0	0	0	0	0	0	0	0	0	0	0	0	0	0	91.58	FALSE	FALSE	FALSE	41	0.002
POU2F2p.Val2Phe	POU2F2	0.00202747694671425	0.00519858598461218	0	0.00608243084014276	NA	NA	NA	NA	NA	NA	0.0029225769918807924	0.009597850081581726	Phe	Val	FALSE	NA	1	1	0	0	0	0	0	0	0	0	0	0	0	0	0	0	0	0	0	0	0	0	0	0	0	0	0	0	0	0	0	0	0	0	0	0	0	0	0	0	0	0	0	0	0	0	0	0	0	0	0	0	0	0	0	0	0	0	0	0	0	0	0	0	0	0	91.82	FALSE	FALSE	FALSE	41	0.002
PPAP2Bp.Tyr213Phe	PPAP2B	0.00202747694671425	0.00519858598461218	0	0.00608243084014276	NA	NA	NA	NA	NA	NA	0.0029225769918807924	0.009597850081581726	Phe	Tyr	FALSE	NA	1	1	0	0	0	0	0	0	0	0	0	0	0	0	0	0	0	0	0	0	0	0	0	0	0	0	0	0	0	0	0	0	0	0	0	0	0	0	0	0	0	0	0	0	0	0	0	0	0	0	0	0	0	0	0	0	0	0	0	0	0	0	0	0	0	0	91.49	FALSE	FALSE	FALSE	41	0.002
PPAPDC1Ap.Leu85Phe	PPAPDC1A	0.00202747694671425	0.00519858598461218	0	0.00608243084014276	NA	NA	NA	NA	NA	NA	0.0029225769918807924	0.009597850081581726	Phe	Leu	FALSE	NA	1	1	0	0	0	0	0	0	0	0	0	0	0	0	0	0	0	0	0	0	0	0	0	0	0	0	0	0	0	0	0	0	0	0	0	0	0	0	0	0	0	0	0	0	0	0	0	0	0	0	0	0	0	0	0	0	0	0	0	0	0	0	0	0	0	0	91.97	FALSE	FALSE	FALSE	41	0.002
PPATp.Val193Phe	PPAT	0.00202747694671425	0.00519858598461218	0	0.00608243084014276	NA	NA	NA	NA	NA	NA	0.0029225769918807924	0.009597850081581726	Phe	Val	FALSE	NA	1	1	0	0	0	0	0	0	0	0	0	0	0	0	0	0	0	0	0	0	0	0	0	0	0	0	0	0	0	0	0	0	0	0	0	0	0	0	0	0	0	0	0	0	0	0	0	0	0	0	0	0	0	0	0	0	0	0	0	0	0	0	0	0	0	0	92.09	FALSE	FALSE	FALSE	41	0.002
PPFIA1p.Ile807Phe	PPFIA1	0.00202747694671425	0.00519858598461218	0	0.00608243084014276	NA	NA	NA	NA	NA	NA	0.0029225769918807924	0.009597850081581726	Phe	Ile	FALSE	NA	1	1	0	0	0	0	0	0	0	0	0	0	0	0	0	0	0	0	0	0	0	0	0	0	0	0	0	0	0	0	0	0	0	0	0	0	0	0	0	0	0	0	0	0	0	0	0	0	0	0	0	0	0	0	0	0	0	0	0	0	0	0	0	0	0	0	91.69	FALSE	FALSE	FALSE	41	0.002
PPFIA4p.Ser379Phe	PPFIA4	0.00202747694671425	0.00519858598461218	0	0.00608243084014276	NA	NA	NA	NA	NA	NA	0.0029225769918807924	0.009597850081581726	Phe	Ser	FALSE	NA	1	1	0	0	0	0	0	0	0	0	0	0	0	0	0	0	0	0	0	0	0	0	0	0	0	0	0	0	0	0	0	0	0	0	0	0	0	0	0	0	0	0	0	0	0	0	0	0	0	0	0	0	0	0	0	0	0	0	0	0	0	0	0	0	0	0	92.1	FALSE	FALSE	FALSE	41	0.002
PPFIBP1p.Leu141Phe	PPFIBP1	0.00202747694671425	0.00519858598461218	0	0.00608243084014276	NA	NA	NA	NA	NA	NA	0.0029225769918807924	0.009597850081581726	Phe	Leu	FALSE	1	1	1	0	0	0	0	0	0	0	0	0	0	0	0	0	0	0	0	0	0	0	0	0	0	0	0	0	0	0	0	0	0	0	0	0	0	0	0	0	0	0	0	0	0	0	0	0	0	0	0	0	0	0	0	0	0	0	0	0	0	0	0	0	0	0	0	92.06	FALSE	FALSE	FALSE	41	0.002
PPFIBP1p.Tyr951Phe	PPFIBP1	0.00202747694671425	0.00519858598461218	0	0.00608243084014276	NA	NA	NA	NA	NA	NA	0.0029225769918807924	0.009597850081581726	Phe	Tyr	FALSE	1	1	1	0	0	0	0	0	0	0	0	0	0	0	0	0	0	0	0	0	0	0	0	0	0	0	0	0	0	0	0	0	0	0	0	0	0	0	0	0	0	0	0	0	0	0	0	0	0	0	0	0	0	0	0	0	0	0	0	0	0	0	0	0	0	0	0	91.62	FALSE	FALSE	FALSE	41	0.002
PPIL2p.Val512Phe	PPIL2	0.00202747694671425	0.00519858598461218	0	0.00608243084014276	NA	NA	NA	NA	NA	NA	0.0029225769918807924	0.009597850081581726	Phe	Val	FALSE	NA	1	1	0	0	0	0	0	0	0	0	0	0	0	0	0	0	0	0	0	0	0	0	0	0	0	0	0	0	0	0	0	0	0	0	0	0	0	0	0	0	0	0	0	0	0	0	0	0	0	0	0	0	0	0	0	0	0	0	0	0	0	0	0	0	0	0	92.82	FALSE	FALSE	FALSE	41	0.002
PPIL4p.Leu162Phe	PPIL4	0.00202747694671425	0.00519858598461218	0	0.00608243084014276	NA	NA	NA	NA	NA	NA	0.0029225769918807924	0.009597850081581726	Phe	Leu	FALSE	NA	1	1	0	0	0	0	0	0	0	0	0	0	0	0	0	0	0	0	0	0	0	0	0	0	0	0	0	0	0	0	0	0	0	0	0	0	0	0	0	0	0	0	0	0	0	0	0	0	0	0	0	0	0	0	0	0	0	0	0	0	0	0	0	0	0	0	92.08	FALSE	FALSE	FALSE	41	0.002
PPIP5K2p.Cys96Phe	PPIP5K2	0.00202747694671425	0.00519858598461218	0	0.00608243084014276	NA	NA	NA	NA	NA	NA	0.0029225769918807924	0.009597850081581726	Phe	Cys	FALSE	NA	1	1	0	0	0	0	0	0	0	0	0	0	0	0	0	0	0	0	0	0	0	0	0	0	0	0	0	0	0	0	0	0	0	0	0	0	0	0	0	0	0	0	0	0	0	0	0	0	0	0	0	0	0	0	0	0	0	0	0	0	0	0	0	0	0	0	91.68	FALSE	FALSE	FALSE	41	0.002
PPIP5K2p.Val1015Phe	PPIP5K2	0.00202747694671425	0.00519858598461218	0	0.00608243084014276	NA	NA	NA	NA	NA	NA	0.0029225769918807924	0.009597850081581726	Phe	Val	FALSE	NA	1	1	0	0	0	0	0	0	0	0	0	0	0	0	0	0	0	0	0	0	0	0	0	0	0	0	0	0	0	0	0	0	0	0	0	0	0	0	0	0	0	0	0	0	0	0	0	0	0	0	0	0	0	0	0	0	0	0	0	0	0	0	0	0	0	0	92.3	FALSE	FALSE	FALSE	41	0.002
PPLp.Tyr850Phe	PPL	0.00202747694671425	0.00519858598461218	0	0.00608243084014276	NA	NA	NA	NA	NA	NA	0.0029225769918807924	0.009597850081581726	Phe	Tyr	FALSE	NA	1	1	0	0	0	0	0	0	0	0	0	0	0	0	0	0	0	0	0	0	0	0	0	0	0	0	0	0	0	0	0	0	0	0	0	0	0	0	0	0	0	0	0	0	0	0	0	0	0	0	0	0	0	0	0	0	0	0	0	0	0	0	0	0	0	0	92.57	FALSE	FALSE	FALSE	41	0.002
PPP1R17p.Leu27Phe	PPP1R17	0.00202747694671425	0.00519858598461218	0	0.00608243084014276	NA	NA	NA	NA	NA	NA	0.0029225769918807924	0.009597850081581726	Phe	Leu	FALSE	NA	1	1	0	0	0	0	0	0	0	0	0	0	0	0	0	0	0	0	0	0	0	0	0	0	0	0	0	0	0	0	0	0	0	0	0	0	0	0	0	0	0	0	0	0	0	0	0	0	0	0	0	0	0	0	0	0	0	0	0	0	0	0	0	0	0	0	92.03	FALSE	FALSE	FALSE	41	0.002
PPP2R5Bp.Ser32Phe	PPP2R5B	0.00202747694671425	0.00519858598461218	0	0.00608243084014276	NA	NA	NA	NA	NA	NA	0.0029225769918807924	0.009597850081581726	Phe	Ser	FALSE	NA	1	1	0	0	0	0	0	0	0	0	0	0	0	0	0	0	0	0	0	0	0	0	0	0	0	0	0	0	0	0	0	0	0	0	0	0	0	0	0	0	0	0	0	0	0	0	0	0	0	0	0	0	0	0	0	0	0	0	0	0	0	0	0	0	0	0	92.08	FALSE	FALSE	FALSE	41	0.002
PRAMEF11p.Leu45Phe	PRAMEF11	0.00202747694671425	0.00519858598461218	0	0.00608243084014276	NA	NA	NA	NA	NA	NA	0.0029225769918807924	0.009597850081581726	Phe	Leu	FALSE	NA	1	1	0	0	0	0	0	0	0	0	0	0	0	0	0	0	0	0	0	0	0	0	0	0	0	0	0	0	0	0	0	0	0	0	0	0	0	0	0	0	0	0	0	0	0	0	0	0	0	0	0	0	0	0	0	0	0	0	0	0	0	0	0	0	0	0	91.8	FALSE	FALSE	FALSE	41	0.002
PRAMEF2p.Leu234Phe	PRAMEF2	0.00202747694671425	0.00519858598461218	0	0.00608243084014276	NA	NA	NA	NA	NA	NA	0.0029225769918807924	0.009597850081581726	Phe	Leu	FALSE	NA	1	1	0	0	0	0	0	0	0	0	0	0	0	0	0	0	0	0	0	0	0	0	0	0	0	0	0	0	0	0	0	0	0	0	0	0	0	0	0	0	0	0	0	0	0	0	0	0	0	0	0	0	0	0	0	0	0	0	0	0	0	0	0	0	0	0	91.67	FALSE	FALSE	FALSE	41	0.002
PRCCp.Leu430Phe	PRCC	0.00202747694671425	0.00519858598461218	0	0.00608243084014276	NA	NA	NA	NA	NA	NA	0.0029225769918807924	0.009597850081581726	Phe	Leu	FALSE	1	1	1	0	0	0	0	0	0	0	0	0	0	0	0	0	0	0	0	0	0	0	0	0	0	0	0	0	0	0	0	0	0	0	0	0	0	0	0	0	0	0	0	0	0	0	0	0	0	0	0	0	0	0	0	0	0	0	0	0	0	0	0	0	0	0	0	92.49	FALSE	FALSE	FALSE	41	0.002
PRDM2p.Leu266Phe	PRDM2	0.00202747694671425	0.00519858598461218	0	0.00608243084014276	NA	NA	NA	NA	NA	NA	0.0029225769918807924	0.009597850081581726	Phe	Leu	FALSE	2	1	1	0	0	0	0	0	0	0	0	0	0	0	0	0	0	0	0	0	0	0	0	0	0	0	0	0	0	0	0	0	0	0	0	0	0	0	0	0	0	0	0	0	0	0	0	0	0	0	0	0	0	0	0	0	0	0	0	0	0	0	0	0	0	0	0	92.15	FALSE	FALSE	FALSE	41	0.002
PRDM5p.Ile340Phe	PRDM5	0.00202747694671425	0.00519858598461218	0	0.00608243084014276	NA	NA	NA	NA	NA	NA	0.0029225769918807924	0.009597850081581726	Phe	Ile	FALSE	NA	1	1	0	0	0	0	0	0	0	0	0	0	0	0	0	0	0	0	0	0	0	0	0	0	0	0	0	0	0	0	0	0	0	0	0	0	0	0	0	0	0	0	0	0	0	0	0	0	0	0	0	0	0	0	0	0	0	0	0	0	0	0	0	0	0	0	91.82	FALSE	FALSE	FALSE	41	0.002
PREX1p.Val371Phe	PREX1	0.00202747694671425	0.00519858598461218	0	0.00608243084014276	NA	NA	NA	NA	NA	NA	0.0029225769918807924	0.009597850081581726	Phe	Val	FALSE	NA	1	1	0	0	0	0	0	0	0	0	0	0	0	0	0	0	0	0	0	0	0	0	0	0	0	0	0	0	0	0	0	0	0	0	0	0	0	0	0	0	0	0	0	0	0	0	0	0	0	0	0	0	0	0	0	0	0	0	0	0	0	0	0	0	0	0	92.21	FALSE	FALSE	FALSE	41	0.002
PREX2p.Cys1597Phe	PREX2	0.00202747694671425	0.00519858598461218	0	0.00608243084014276	NA	NA	NA	NA	NA	NA	0.0029225769918807924	0.009597850081581726	Phe	Cys	FALSE	1	1	1	0	0	0	0	0	0	0	0	0	0	0	0	0	0	0	0	0	0	0	0	0	0	0	0	0	0	0	0	0	0	0	0	0	0	0	0	0	0	0	0	0	0	0	0	0	0	0	0	0	0	0	0	0	0	0	0	0	0	0	0	0	0	0	0	91.96	FALSE	FALSE	FALSE	41	0.002
PREX2p.Ser976Phe	PREX2	0.00202747694671425	0.00519858598461218	0	0.00608243084014276	NA	NA	NA	NA	NA	NA	0.0029225769918807924	0.009597850081581726	Phe	Ser	FALSE	1	1	1	0	0	0	0	0	0	0	0	0	0	0	0	0	0	0	0	0	0	0	0	0	0	0	0	0	0	0	0	0	0	0	0	0	0	0	0	0	0	0	0	0	0	0	0	0	0	0	0	0	0	0	0	0	0	0	0	0	0	0	0	0	0	0	0	92.28	FALSE	FALSE	FALSE	41	0.002
PRKCGp.Ser535Phe	PRKCG	0.00202747694671425	0.00519858598461218	0	0.00608243084014276	NA	NA	NA	NA	NA	NA	0.0029225769918807924	0.009597850081581726	Phe	Ser	FALSE	NA	1	1	0	0	0	0	0	0	0	0	0	0	0	0	0	0	0	0	0	0	0	0	0	0	0	0	0	0	0	0	0	0	0	0	0	0	0	0	0	0	0	0	0	0	0	0	0	0	0	0	0	0	0	0	0	0	0	0	0	0	0	0	0	0	0	0	91.76	FALSE	FALSE	FALSE	41	0.002
PRKD2p.Tyr7Phe	PRKD2	0.00202747694671425	0.00519858598461218	0	0.00608243084014276	NA	NA	NA	NA	NA	NA	0.0029225769918807924	0.009597850081581726	Phe	Tyr	FALSE	NA	1	1	0	0	0	0	0	0	0	0	0	0	0	0	0	0	0	0	0	0	0	0	0	0	0	0	0	0	0	0	0	0	0	0	0	0	0	0	0	0	0	0	0	0	0	0	0	0	0	0	0	0	0	0	0	0	0	0	0	0	0	0	0	0	0	0	92	FALSE	FALSE	FALSE	41	0.002
PRKDCp.Cys703Phe	PRKDC	0.00202747694671425	0.00519858598461218	0	0.00608243084014276	NA	NA	NA	NA	NA	NA	0.0029225769918807924	0.009597850081581726	Phe	Cys	FALSE	NA	1	1	0	0	0	0	0	0	0	0	0	0	0	0	0	0	0	0	0	0	0	0	0	0	0	0	0	0	0	0	0	0	0	0	0	0	0	0	0	0	0	0	0	0	0	0	0	0	0	0	0	0	0	0	0	0	0	0	0	0	0	0	0	0	0	0	91.94	FALSE	FALSE	FALSE	41	0.002
PRKDCp.Cys90Phe	PRKDC	0.00202747694671425	0.00519858598461218	0	0.00608243084014276	NA	NA	NA	NA	NA	NA	0.0029225769918807924	0.009597850081581726	Phe	Cys	FALSE	NA	1	1	0	0	0	0	0	0	0	0	0	0	0	0	0	0	0	0	0	0	0	0	0	0	0	0	0	0	0	0	0	0	0	0	0	0	0	0	0	0	0	0	0	0	0	0	0	0	0	0	0	0	0	0	0	0	0	0	0	0	0	0	0	0	0	0	91.72	FALSE	FALSE	FALSE	41	0.002
PRKDCp.Leu3467Phe	PRKDC	0.00202747694671425	0.00519858598461218	0	0.00608243084014276	NA	NA	NA	NA	NA	NA	0.0029225769918807924	0.009597850081581726	Phe	Leu	FALSE	NA	1	1	0	0	0	0	0	0	0	0	0	0	0	0	0	0	0	0	0	0	0	0	0	0	0	0	0	0	0	0	0	0	0	0	0	0	0	0	0	0	0	0	0	0	0	0	0	0	0	0	0	0	0	0	0	0	0	0	0	0	0	0	0	0	0	0	91.77	FALSE	FALSE	FALSE	41	0.002
PRKG2p.Ser97Phe	PRKG2	0.00202747694671425	0.00519858598461218	0	0.00608243084014276	NA	NA	NA	NA	NA	NA	0.0029225769918807924	0.009597850081581726	Phe	Ser	FALSE	NA	1	1	0	0	0	0	0	0	0	0	0	0	0	0	0	0	0	0	0	0	0	0	0	0	0	0	0	0	0	0	0	0	0	0	0	0	0	0	0	0	0	0	0	0	0	0	0	0	0	0	0	0	0	0	0	0	0	0	0	0	0	0	0	0	0	0	91.66	FALSE	FALSE	FALSE	41	0.002
PRMT10p.Leu585Phe	PRMT10	0.00202747694671425	0.00519858598461218	0	0.00608243084014276	NA	NA	NA	NA	NA	NA	0.0029225769918807924	0.009597850081581726	Phe	Leu	FALSE	NA	1	1	0	0	0	0	0	0	0	0	0	0	0	0	0	0	0	0	0	0	0	0	0	0	0	0	0	0	0	0	0	0	0	0	0	0	0	0	0	0	0	0	0	0	0	0	0	0	0	0	0	0	0	0	0	0	0	0	0	0	0	0	0	0	0	0	91.78	FALSE	FALSE	FALSE	41	0.002
PRMT2p.Ile59Phe	PRMT2	0.00202747694671425	0.00519858598461218	0	0.00608243084014276	NA	NA	NA	NA	NA	NA	0.0029225769918807924	0.009597850081581726	Phe	Ile	FALSE	NA	1	1	0	0	0	0	0	0	0	0	0	0	0	0	0	0	0	0	0	0	0	0	0	0	0	0	0	0	0	0	0	0	0	0	0	0	0	0	0	0	0	0	0	0	0	0	0	0	0	0	0	0	0	0	0	0	0	0	0	0	0	0	0	0	0	0	92.32	FALSE	FALSE	FALSE	41	0.002
PRMT2p.Tyr106Phe	PRMT2	0.00202747694671425	0.00519858598461218	0	0.00608243084014276	NA	NA	NA	NA	NA	NA	0.0029225769918807924	0.009597850081581726	Phe	Tyr	FALSE	NA	1	1	0	0	0	0	0	0	0	0	0	0	0	0	0	0	0	0	0	0	0	0	0	0	0	0	0	0	0	0	0	0	0	0	0	0	0	0	0	0	0	0	0	0	0	0	0	0	0	0	0	0	0	0	0	0	0	0	0	0	0	0	0	0	0	0	91.85	FALSE	FALSE	FALSE	41	0.002
PRMT3p.Leu335Phe	PRMT3	0.00202747694671425	0.00519858598461218	0	0.00608243084014276	NA	NA	NA	NA	NA	NA	0.0029225769918807924	0.009597850081581726	Phe	Leu	FALSE	NA	1	1	0	0	0	0	0	0	0	0	0	0	0	0	0	0	0	0	0	0	0	0	0	0	0	0	0	0	0	0	0	0	0	0	0	0	0	0	0	0	0	0	0	0	0	0	0	0	0	0	0	0	0	0	0	0	0	0	0	0	0	0	0	0	0	0	91.97	FALSE	FALSE	FALSE	41	0.002
PROKR2p.Tyr190Phe	PROKR2	0.00202747694671425	0.00519858598461218	0	0.00608243084014276	NA	NA	NA	NA	NA	NA	0.0029225769918807924	0.009597850081581726	Phe	Tyr	FALSE	NA	1	1	0	0	0	0	0	0	0	0	0	0	0	0	0	0	0	0	0	0	0	0	0	0	0	0	0	0	0	0	0	0	0	0	0	0	0	0	0	0	0	0	0	0	0	0	0	0	0	0	0	0	0	0	0	0	0	0	0	0	0	0	0	0	0	0	91.86	FALSE	FALSE	FALSE	41	0.002
PROSER1p.Val283Phe	PROSER1	0.00202747694671425	0.00519858598461218	0	0.00608243084014276	NA	NA	NA	NA	NA	NA	0.0029225769918807924	0.009597850081581726	Phe	Val	FALSE	NA	1	1	0	0	0	0	0	0	0	0	0	0	0	0	0	0	0	0	0	0	0	0	0	0	0	0	0	0	0	0	0	0	0	0	0	0	0	0	0	0	0	0	0	0	0	0	0	0	0	0	0	0	0	0	0	0	0	0	0	0	0	0	0	0	0	0	91.79	FALSE	FALSE	FALSE	41	0.002
PROX1p.Leu116Phe	PROX1	0.00202747694671425	0.00519858598461218	0	0.00608243084014276	NA	NA	NA	NA	NA	NA	0.0029225769918807924	0.009597850081581726	Phe	Leu	FALSE	NA	1	1	0	0	0	0	0	0	0	0	0	0	0	0	0	0	0	0	0	0	0	0	0	0	0	0	0	0	0	0	0	0	0	0	0	0	0	0	0	0	0	0	0	0	0	0	0	0	0	0	0	0	0	0	0	0	0	0	0	0	0	0	0	0	0	0	91.95	FALSE	FALSE	FALSE	41	0.002
PRPF40Ap.Leu773Phe	PRPF40A	0.00202747694671425	0.00519858598461218	0	0.00608243084014276	NA	NA	NA	NA	NA	NA	0.0029225769918807924	0.009597850081581726	Phe	Leu	FALSE	NA	1	1	0	0	0	0	0	0	0	0	0	0	0	0	0	0	0	0	0	0	0	0	0	0	0	0	0	0	0	0	0	0	0	0	0	0	0	0	0	0	0	0	0	0	0	0	0	0	0	0	0	0	0	0	0	0	0	0	0	0	0	0	0	0	0	0	92.39	FALSE	FALSE	FALSE	41	0.002
PRR19p.Leu305Phe	PRR19	0.00202747694671425	0.00519858598461218	0	0.00608243084014276	NA	NA	NA	NA	NA	NA	0.0029225769918807924	0.009597850081581726	Phe	Leu	FALSE	NA	1	1	0	0	0	0	0	0	0	0	0	0	0	0	0	0	0	0	0	0	0	0	0	0	0	0	0	0	0	0	0	0	0	0	0	0	0	0	0	0	0	0	0	0	0	0	0	0	0	0	0	0	0	0	0	0	0	0	0	0	0	0	0	0	0	0	91.86	FALSE	FALSE	FALSE	41	0.002
PRR21p.Leu82Phe	PRR21	0.00202747694671425	0.00519858598461218	0	0.00608243084014276	NA	NA	NA	NA	NA	NA	0.0029225769918807924	0.009597850081581726	Phe	Leu	FALSE	NA	1	1	0	0	0	0	0	0	0	0	0	0	0	0	0	0	0	0	0	0	0	0	0	0	0	0	0	0	0	0	0	0	0	0	0	0	0	0	0	0	0	0	0	0	0	0	0	0	0	0	0	0	0	0	0	0	0	0	0	0	0	0	0	0	0	0	92.44	FALSE	FALSE	FALSE	41	0.002
PRRC1p.Leu338Phe	PRRC1	0.00202747694671425	0.00519858598461218	0	0.00608243084014276	NA	NA	NA	NA	NA	NA	0.0029225769918807924	0.009597850081581726	Phe	Leu	FALSE	NA	1	1	0	0	0	0	0	0	0	0	0	0	0	0	0	0	0	0	0	0	0	0	0	0	0	0	0	0	0	0	0	0	0	0	0	0	0	0	0	0	0	0	0	0	0	0	0	0	0	0	0	0	0	0	0	0	0	0	0	0	0	0	0	0	0	0	91.95	FALSE	FALSE	FALSE	41	0.002
PRRX1p.Val36Phe	PRRX1	0.00202747694671425	0.00519858598461218	0	0.00608243084014276	NA	NA	NA	NA	NA	NA	0.0029225769918807924	0.009597850081581726	Phe	Val	FALSE	1	1	1	0	0	0	0	0	0	0	0	0	0	0	0	0	0	0	0	0	0	0	0	0	0	0	0	0	0	0	0	0	0	0	0	0	0	0	0	0	0	0	0	0	0	0	0	0	0	0	0	0	0	0	0	0	0	0	0	0	0	0	0	0	0	0	0	91.83	FALSE	FALSE	FALSE	41	0.002
PRSS12p.Leu788Phe	PRSS12	0.00202747694671425	0.00519858598461218	0	0.00608243084014276	NA	NA	NA	NA	NA	NA	0.0029225769918807924	0.009597850081581726	Phe	Leu	FALSE	NA	1	1	0	0	0	0	0	0	0	0	0	0	0	0	0	0	0	0	0	0	0	0	0	0	0	0	0	0	0	0	0	0	0	0	0	0	0	0	0	0	0	0	0	0	0	0	0	0	0	0	0	0	0	0	0	0	0	0	0	0	0	0	0	0	0	0	91.72	FALSE	FALSE	FALSE	41	0.002
PRSS38p.Leu33Phe	PRSS38	0.00202747694671425	0.00519858598461218	0	0.00608243084014276	NA	NA	NA	NA	NA	NA	0.0029225769918807924	0.009597850081581726	Phe	Leu	FALSE	NA	1	1	0	0	0	0	0	0	0	0	0	0	0	0	0	0	0	0	0	0	0	0	0	0	0	0	0	0	0	0	0	0	0	0	0	0	0	0	0	0	0	0	0	0	0	0	0	0	0	0	0	0	0	0	0	0	0	0	0	0	0	0	0	0	0	0	91.69	FALSE	FALSE	FALSE	41	0.002
PRSS58p.Val32Phe	PRSS58	0.00202747694671425	0.00519858598461218	0	0.00608243084014276	NA	NA	NA	NA	NA	NA	0.0029225769918807924	0.009597850081581726	Phe	Val	FALSE	NA	1	1	0	0	0	0	0	0	0	0	0	0	0	0	0	0	0	0	0	0	0	0	0	0	0	0	0	0	0	0	0	0	0	0	0	0	0	0	0	0	0	0	0	0	0	0	0	0	0	0	0	0	0	0	0	0	0	0	0	0	0	0	0	0	0	0	92.37	FALSE	FALSE	FALSE	41	0.002
PRTGp.Val330Phe	PRTG	0.00202747694671425	0.00519858598461218	0	0.00608243084014276	NA	NA	NA	NA	NA	NA	0.0029225769918807924	0.009597850081581726	Phe	Val	FALSE	NA	1	1	0	0	0	0	0	0	0	0	0	0	0	0	0	0	0	0	0	0	0	0	0	0	0	0	0	0	0	0	0	0	0	0	0	0	0	0	0	0	0	0	0	0	0	0	0	0	0	0	0	0	0	0	0	0	0	0	0	0	0	0	0	0	0	0	91.73	FALSE	FALSE	FALSE	41	0.002
PRXp.Val901Phe	PRX	0.00202747694671425	0.00519858598461218	0	0.00608243084014276	NA	NA	NA	NA	NA	NA	0.0029225769918807924	0.009597850081581726	Phe	Val	FALSE	NA	1	1	0	0	0	0	0	0	0	0	0	0	0	0	0	0	0	0	0	0	0	0	0	0	0	0	0	0	0	0	0	0	0	0	0	0	0	0	0	0	0	0	0	0	0	0	0	0	0	0	0	0	0	0	0	0	0	0	0	0	0	0	0	0	0	0	92.16	FALSE	FALSE	FALSE	41	0.002
PSD4p.Ser552Phe	PSD4	0.00202747694671425	0.00519858598461218	0	0.00608243084014276	NA	NA	NA	NA	NA	NA	0.0029225769918807924	0.009597850081581726	Phe	Ser	FALSE	NA	1	1	0	0	0	0	0	0	0	0	0	0	0	0	0	0	0	0	0	0	0	0	0	0	0	0	0	0	0	0	0	0	0	0	0	0	0	0	0	0	0	0	0	0	0	0	0	0	0	0	0	0	0	0	0	0	0	0	0	0	0	0	0	0	0	0	91.88	FALSE	FALSE	FALSE	41	0.002
PSG1p.Ile79Phe	PSG1	0.00202747694671425	0.00519858598461218	0	0.00608243084014276	NA	NA	NA	NA	NA	NA	0.0029225769918807924	0.009597850081581726	Phe	Ile	FALSE	NA	1	1	0	0	0	0	0	0	0	0	0	0	0	0	0	0	0	0	0	0	0	0	0	0	0	0	0	0	0	0	0	0	0	0	0	0	0	0	0	0	0	0	0	0	0	0	0	0	0	0	0	0	0	0	0	0	0	0	0	0	0	0	0	0	0	0	91.97	FALSE	FALSE	FALSE	41	0.002
PSG6p.Leu155Phe	PSG6	0.00202747694671425	0.00519858598461218	0	0.00608243084014276	NA	NA	NA	NA	NA	NA	0.0029225769918807924	0.009597850081581726	Phe	Leu	FALSE	NA	1	1	0	0	0	0	0	0	0	0	0	0	0	0	0	0	0	0	0	0	0	0	0	0	0	0	0	0	0	0	0	0	0	0	0	0	0	0	0	0	0	0	0	0	0	0	0	0	0	0	0	0	0	0	0	0	0	0	0	0	0	0	0	0	0	0	91.91	FALSE	FALSE	FALSE	41	0.002
PSMC6p.Val385Phe	PSMC6	0.00202747694671425	0.00519858598461218	0	0.00608243084014276	NA	NA	NA	NA	NA	NA	0.0029225769918807924	0.009597850081581726	Phe	Val	FALSE	NA	1	1	0	0	0	0	0	0	0	0	0	0	0	0	0	0	0	0	0	0	0	0	0	0	0	0	0	0	0	0	0	0	0	0	0	0	0	0	0	0	0	0	0	0	0	0	0	0	0	0	0	0	0	0	0	0	0	0	0	0	0	0	0	0	0	0	91.73	FALSE	FALSE	FALSE	41	0.002
PSMD4p.Val78Phe	PSMD4	0.00202747694671425	0.00519858598461218	0	0.00608243084014276	NA	NA	NA	NA	NA	NA	0.0029225769918807924	0.009597850081581726	Phe	Val	FALSE	NA	1	1	0	0	0	0	0	0	0	0	0	0	0	0	0	0	0	0	0	0	0	0	0	0	0	0	0	0	0	0	0	0	0	0	0	0	0	0	0	0	0	0	0	0	0	0	0	0	0	0	0	0	0	0	0	0	0	0	0	0	0	0	0	0	0	0	91.81	FALSE	FALSE	FALSE	41	0.002
PTCD3p.Leu584Phe	PTCD3	0.00202747694671425	0.00519858598461218	0	0.00608243084014276	NA	NA	NA	NA	NA	NA	0.0029225769918807924	0.009597850081581726	Phe	Leu	FALSE	NA	1	1	0	0	0	0	0	0	0	0	0	0	0	0	0	0	0	0	0	0	0	0	0	0	0	0	0	0	0	0	0	0	0	0	0	0	0	0	0	0	0	0	0	0	0	0	0	0	0	0	0	0	0	0	0	0	0	0	0	0	0	0	0	0	0	0	92.84	FALSE	FALSE	FALSE	41	0.002
PTCHD1p.Leu757Phe	PTCHD1	0.00202747694671425	0.00519858598461218	0	0.00608243084014276	NA	NA	NA	NA	NA	NA	0.0029225769918807924	0.009597850081581726	Phe	Leu	FALSE	NA	1	1	0	0	0	0	0	0	0	0	0	0	0	0	0	0	0	0	0	0	0	0	0	0	0	0	0	0	0	0	0	0	0	0	0	0	0	0	0	0	0	0	0	0	0	0	0	0	0	0	0	0	0	0	0	0	0	0	0	0	0	0	0	0	0	0	92.2	FALSE	FALSE	FALSE	41	0.002
PTCHD3p.Val610Phe	PTCHD3	0.00202747694671425	0.00519858598461218	0	0.00608243084014276	NA	NA	NA	NA	NA	NA	0.0029225769918807924	0.009597850081581726	Phe	Val	FALSE	NA	1	1	0	0	0	0	0	0	0	0	0	0	0	0	0	0	0	0	0	0	0	0	0	0	0	0	0	0	0	0	0	0	0	0	0	0	0	0	0	0	0	0	0	0	0	0	0	0	0	0	0	0	0	0	0	0	0	0	0	0	0	0	0	0	0	0	91.8	FALSE	FALSE	FALSE	41	0.002
PTGDRp.Leu73Phe	PTGDR	0.00202747694671425	0.00519858598461218	0	0.00608243084014276	NA	NA	NA	NA	NA	NA	0.0029225769918807924	0.009597850081581726	Phe	Leu	FALSE	NA	1	1	0	0	0	0	0	0	0	0	0	0	0	0	0	0	0	0	0	0	0	0	0	0	0	0	0	0	0	0	0	0	0	0	0	0	0	0	0	0	0	0	0	0	0	0	0	0	0	0	0	0	0	0	0	0	0	0	0	0	0	0	0	0	0	0	92.33	FALSE	FALSE	FALSE	41	0.002
PTPLAD2p.Ser189Phe	PTPLAD2	0.00202747694671425	0.00519858598461218	0	0.00608243084014276	NA	NA	NA	NA	NA	NA	0.0029225769918807924	0.009597850081581726	Phe	Ser	FALSE	NA	1	1	0	0	0	0	0	0	0	0	0	0	0	0	0	0	0	0	0	0	0	0	0	0	0	0	0	0	0	0	0	0	0	0	0	0	0	0	0	0	0	0	0	0	0	0	0	0	0	0	0	0	0	0	0	0	0	0	0	0	0	0	0	0	0	0	91.88	FALSE	FALSE	FALSE	41	0.002
PTPN12p.Tyr301Phe	PTPN12	0.00202747694671425	0.00519858598461218	0	0.00608243084014276	NA	NA	NA	NA	NA	NA	0.0029225769918807924	0.009597850081581726	Phe	Tyr	FALSE	NA	1	1	0	0	0	0	0	0	0	0	0	0	0	0	0	0	0	0	0	0	0	0	0	0	0	0	0	0	0	0	0	0	0	0	0	0	0	0	0	0	0	0	0	0	0	0	0	0	0	0	0	0	0	0	0	0	0	0	0	0	0	0	0	0	0	0	92.02	FALSE	FALSE	FALSE	41	0.002
PTPN14p.Cys1050Phe	PTPN14	0.00202747694671425	0.00519858598461218	0	0.00608243084014276	NA	NA	NA	NA	NA	NA	0.0029225769918807924	0.009597850081581726	Phe	Cys	FALSE	NA	1	1	0	0	0	0	0	0	0	0	0	0	0	0	0	0	0	0	0	0	0	0	0	0	0	0	0	0	0	0	0	0	0	0	0	0	0	0	0	0	0	0	0	0	0	0	0	0	0	0	0	0	0	0	0	0	0	0	0	0	0	0	0	0	0	0	92.21	FALSE	FALSE	FALSE	41	0.002
PTPN23p.Ser311Phe	PTPN23	0.00202747694671425	0.00519858598461218	0	0.00608243084014276	NA	NA	NA	NA	NA	NA	0.0029225769918807924	0.009597850081581726	Phe	Ser	FALSE	NA	1	1	0	0	0	0	0	0	0	0	0	0	0	0	0	0	0	0	0	0	0	0	0	0	0	0	0	0	0	0	0	0	0	0	0	0	0	0	0	0	0	0	0	0	0	0	0	0	0	0	0	0	0	0	0	0	0	0	0	0	0	0	0	0	0	0	91.88	FALSE	FALSE	FALSE	41	0.002
PTPRBp.Ser410Phe	PTPRB	0.00202747694671425	0.00519858598461218	0	0.00608243084014276	NA	NA	NA	NA	NA	NA	0.0029225769918807924	0.009597850081581726	Phe	Ser	FALSE	1	1	1	0	0	0	0	0	0	0	0	0	0	0	0	0	0	0	0	0	0	0	0	0	0	0	0	0	0	0	0	0	0	0	0	0	0	0	0	0	0	0	0	0	0	0	0	0	0	0	0	0	0	0	0	0	0	0	0	0	0	0	0	0	0	0	0	92.16	FALSE	FALSE	FALSE	41	0.002
PTPRCp.Leu638Phe	PTPRC	0.00202747694671425	0.00519858598461218	0	0.00608243084014276	NA	NA	NA	NA	NA	NA	0.0029225769918807924	0.009597850081581726	Phe	Leu	FALSE	1	1	1	0	0	0	0	0	0	0	0	0	0	0	0	0	0	0	0	0	0	0	0	0	0	0	0	0	0	0	0	0	0	0	0	0	0	0	0	0	0	0	0	0	0	0	0	0	0	0	0	0	0	0	0	0	0	0	0	0	0	0	0	0	0	0	0	91.72	FALSE	FALSE	FALSE	41	0.002
PTPRCp.Ser923Phe	PTPRC	0.00202747694671425	0.00519858598461218	0	0.00608243084014276	NA	NA	NA	NA	NA	NA	0.0029225769918807924	0.009597850081581726	Phe	Ser	FALSE	1	1	1	0	0	0	0	0	0	0	0	0	0	0	0	0	0	0	0	0	0	0	0	0	0	0	0	0	0	0	0	0	0	0	0	0	0	0	0	0	0	0	0	0	0	0	0	0	0	0	0	0	0	0	0	0	0	0	0	0	0	0	0	0	0	0	0	92.39	FALSE	FALSE	FALSE	41	0.002
PTPRGp.Ser724Phe	PTPRG	0.00202747694671425	0.00519858598461218	0	0.00608243084014276	NA	NA	NA	NA	NA	NA	0.0029225769918807924	0.009597850081581726	Phe	Ser	FALSE	NA	1	1	0	0	0	0	0	0	0	0	0	0	0	0	0	0	0	0	0	0	0	0	0	0	0	0	0	0	0	0	0	0	0	0	0	0	0	0	0	0	0	0	0	0	0	0	0	0	0	0	0	0	0	0	0	0	0	0	0	0	0	0	0	0	0	0	92.34	FALSE	FALSE	FALSE	41	0.002
PTPRKp.Val633Phe	PTPRK	0.00202747694671425	0.00519858598461218	0	0.00608243084014276	NA	NA	NA	NA	NA	NA	0.0029225769918807924	0.009597850081581726	Phe	Val	FALSE	1	1	1	0	0	0	0	0	0	0	0	0	0	0	0	0	0	0	0	0	0	0	0	0	0	0	0	0	0	0	0	0	0	0	0	0	0	0	0	0	0	0	0	0	0	0	0	0	0	0	0	0	0	0	0	0	0	0	0	0	0	0	0	0	0	0	0	92.36	FALSE	FALSE	FALSE	41	0.002
PTPRMp.Tyr101Phe	PTPRM	0.00202747694671425	0.00519858598461218	0	0.00608243084014276	NA	NA	NA	NA	NA	NA	0.0029225769918807924	0.009597850081581726	Phe	Tyr	FALSE	NA	1	1	0	0	0	0	0	0	0	0	0	0	0	0	0	0	0	0	0	0	0	0	0	0	0	0	0	0	0	0	0	0	0	0	0	0	0	0	0	0	0	0	0	0	0	0	0	0	0	0	0	0	0	0	0	0	0	0	0	0	0	0	0	0	0	0	91.53	FALSE	FALSE	FALSE	41	0.002
PTPRNp.Ile905Phe	PTPRN	0.00202747694671425	0.00519858598461218	0	0.00608243084014276	NA	NA	NA	NA	NA	NA	0.0029225769918807924	0.009597850081581726	Phe	Ile	FALSE	NA	1	1	0	0	0	0	0	0	0	0	0	0	0	0	0	0	0	0	0	0	0	0	0	0	0	0	0	0	0	0	0	0	0	0	0	0	0	0	0	0	0	0	0	0	0	0	0	0	0	0	0	0	0	0	0	0	0	0	0	0	0	0	0	0	0	0	91.36	FALSE	FALSE	FALSE	41	0.002
PTPROp.Ile1205Phe	PTPRO	0.00202747694671425	0.00519858598461218	0	0.00608243084014276	NA	NA	NA	NA	NA	NA	0.0029225769918807924	0.009597850081581726	Phe	Ile	FALSE	NA	1	1	0	0	0	0	0	0	0	0	0	0	0	0	0	0	0	0	0	0	0	0	0	0	0	0	0	0	0	0	0	0	0	0	0	0	0	0	0	0	0	0	0	0	0	0	0	0	0	0	0	0	0	0	0	0	0	0	0	0	0	0	0	0	0	0	91.99	FALSE	FALSE	FALSE	41	0.002
PTPRTp.Cys1163Phe	PTPRT	0.00202747694671425	0.00519858598461218	0	0.00608243084014276	NA	NA	NA	NA	NA	NA	0.0029225769918807924	0.009597850081581726	Phe	Cys	FALSE	1	1	1	0	0	0	0	0	0	0	0	0	0	0	0	0	0	0	0	0	0	0	0	0	0	0	0	0	0	0	0	0	0	0	0	0	0	0	0	0	0	0	0	0	0	0	0	0	0	0	0	0	0	0	0	0	0	0	0	0	0	0	0	0	0	0	0	91.74	FALSE	FALSE	FALSE	41	0.002
PTPRUp.Ile450Phe	PTPRU	0.00202747694671425	0.00519858598461218	0	0.00608243084014276	NA	NA	NA	NA	NA	NA	0.0029225769918807924	0.009597850081581726	Phe	Ile	FALSE	NA	1	1	0	0	0	0	0	0	0	0	0	0	0	0	0	0	0	0	0	0	0	0	0	0	0	0	0	0	0	0	0	0	0	0	0	0	0	0	0	0	0	0	0	0	0	0	0	0	0	0	0	0	0	0	0	0	0	0	0	0	0	0	0	0	0	0	92.31	FALSE	FALSE	FALSE	41	0.002
PXDC1p.Leu11Phe	PXDC1	0.00202747694671425	0.00519858598461218	0	0.00608243084014276	NA	NA	NA	NA	NA	NA	0.0029225769918807924	0.009597850081581726	Phe	Leu	FALSE	NA	1	1	0	0	0	0	0	0	0	0	0	0	0	0	0	0	0	0	0	0	0	0	0	0	0	0	0	0	0	0	0	0	0	0	0	0	0	0	0	0	0	0	0	0	0	0	0	0	0	0	0	0	0	0	0	0	0	0	0	0	0	0	0	0	0	0	91.83	FALSE	FALSE	FALSE	41	0.002
PXDNp.Val355Phe	PXDN	0.00202747694671425	0.00519858598461218	0	0.00608243084014276	NA	NA	NA	NA	NA	NA	0.0029225769918807924	0.009597850081581726	Phe	Val	FALSE	NA	1	1	0	0	0	0	0	0	0	0	0	0	0	0	0	0	0	0	0	0	0	0	0	0	0	0	0	0	0	0	0	0	0	0	0	0	0	0	0	0	0	0	0	0	0	0	0	0	0	0	0	0	0	0	0	0	0	0	0	0	0	0	0	0	0	0	91.91	FALSE	FALSE	FALSE	41	0.002
PXMP4p.Ile199Phe	PXMP4	0.00202747694671425	0.00519858598461218	0	0.00608243084014276	NA	NA	NA	NA	NA	NA	0.0029225769918807924	0.009597850081581726	Phe	Ile	FALSE	NA	1	1	0	0	0	0	0	0	0	0	0	0	0	0	0	0	0	0	0	0	0	0	0	0	0	0	0	0	0	0	0	0	0	0	0	0	0	0	0	0	0	0	0	0	0	0	0	0	0	0	0	0	0	0	0	0	0	0	0	0	0	0	0	0	0	0	91.98	FALSE	FALSE	FALSE	41	0.002
RAB13p.Leu170Phe	RAB13	0.00202747694671425	0.00519858598461218	0	0.00608243084014276	NA	NA	NA	NA	NA	NA	0.0029225769918807924	0.009597850081581726	Phe	Leu	FALSE	NA	1	1	0	0	0	0	0	0	0	0	0	0	0	0	0	0	0	0	0	0	0	0	0	0	0	0	0	0	0	0	0	0	0	0	0	0	0	0	0	0	0	0	0	0	0	0	0	0	0	0	0	0	0	0	0	0	0	0	0	0	0	0	0	0	0	0	91.73	FALSE	FALSE	FALSE	41	0.002
RAB15p.Cys153Phe	RAB15	0.00202747694671425	0.00519858598461218	0	0.00608243084014276	NA	NA	NA	NA	NA	NA	0.0029225769918807924	0.009597850081581726	Phe	Cys	FALSE	NA	1	1	0	0	0	0	0	0	0	0	0	0	0	0	0	0	0	0	0	0	0	0	0	0	0	0	0	0	0	0	0	0	0	0	0	0	0	0	0	0	0	0	0	0	0	0	0	0	0	0	0	0	0	0	0	0	0	0	0	0	0	0	0	0	0	0	92.49	FALSE	FALSE	FALSE	41	0.002
RAB19p.Val140Phe	RAB19	0.00202747694671425	0.00519858598461218	0	0.00608243084014276	NA	NA	NA	NA	NA	NA	0.0029225769918807924	0.009597850081581726	Phe	Val	FALSE	NA	1	1	0	0	0	0	0	0	0	0	0	0	0	0	0	0	0	0	0	0	0	0	0	0	0	0	0	0	0	0	0	0	0	0	0	0	0	0	0	0	0	0	0	0	0	0	0	0	0	0	0	0	0	0	0	0	0	0	0	0	0	0	0	0	0	0	92.48	FALSE	FALSE	FALSE	41	0.002
RAB30p.Ser73Phe	RAB30	0.00202747694671425	0.00519858598461218	0	0.00608243084014276	NA	NA	NA	NA	NA	NA	0.0029225769918807924	0.009597850081581726	Phe	Ser	FALSE	NA	1	1	0	0	0	0	0	0	0	0	0	0	0	0	0	0	0	0	0	0	0	0	0	0	0	0	0	0	0	0	0	0	0	0	0	0	0	0	0	0	0	0	0	0	0	0	0	0	0	0	0	0	0	0	0	0	0	0	0	0	0	0	0	0	0	0	92.41	FALSE	FALSE	FALSE	41	0.002
RAB38p.Cys205Phe	RAB38	0.00202747694671425	0.00519858598461218	0	0.00608243084014276	NA	NA	NA	NA	NA	NA	0.0029225769918807924	0.009597850081581726	Phe	Cys	FALSE	NA	1	1	0	0	0	0	0	0	0	0	0	0	0	0	0	0	0	0	0	0	0	0	0	0	0	0	0	0	0	0	0	0	0	0	0	0	0	0	0	0	0	0	0	0	0	0	0	0	0	0	0	0	0	0	0	0	0	0	0	0	0	0	0	0	0	0	91.84	FALSE	FALSE	FALSE	41	0.002
RAB39Bp.Tyr114Phe	RAB39B	0.00202747694671425	0.00519858598461218	0	0.00608243084014276	NA	NA	NA	NA	NA	NA	0.0029225769918807924	0.009597850081581726	Phe	Tyr	FALSE	NA	1	1	0	0	0	0	0	0	0	0	0	0	0	0	0	0	0	0	0	0	0	0	0	0	0	0	0	0	0	0	0	0	0	0	0	0	0	0	0	0	0	0	0	0	0	0	0	0	0	0	0	0	0	0	0	0	0	0	0	0	0	0	0	0	0	0	92.11	FALSE	FALSE	FALSE	41	0.002
RAB40Bp.Val8Phe	RAB40B	0.00202747694671425	0.00519858598461218	0	0.00608243084014276	NA	NA	NA	NA	NA	NA	0.0029225769918807924	0.009597850081581726	Phe	Val	FALSE	NA	1	1	0	0	0	0	0	0	0	0	0	0	0	0	0	0	0	0	0	0	0	0	0	0	0	0	0	0	0	0	0	0	0	0	0	0	0	0	0	0	0	0	0	0	0	0	0	0	0	0	0	0	0	0	0	0	0	0	0	0	0	0	0	0	0	0	91.61	FALSE	FALSE	FALSE	41	0.002
RABEP1p.Leu832Phe	RABEP1	0.00202747694671425	0.00519858598461218	0	0.00608243084014276	NA	NA	NA	NA	NA	NA	0.0029225769918807924	0.009597850081581726	Phe	Leu	FALSE	1	1	1	0	0	0	0	0	0	0	0	0	0	0	0	0	0	0	0	0	0	0	0	0	0	0	0	0	0	0	0	0	0	0	0	0	0	0	0	0	0	0	0	0	0	0	0	0	0	0	0	0	0	0	0	0	0	0	0	0	0	0	0	0	0	0	0	91.96	FALSE	FALSE	FALSE	41	0.002
RAD54Lp.Ile74Phe	RAD54L	0.00202747694671425	0.00519858598461218	0	0.00608243084014276	NA	NA	NA	NA	NA	NA	0.0029225769918807924	0.009597850081581726	Phe	Ile	FALSE	NA	1	1	0	0	0	0	0	0	0	0	0	0	0	0	0	0	0	0	0	0	0	0	0	0	0	0	0	0	0	0	0	0	0	0	0	0	0	0	0	0	0	0	0	0	0	0	0	0	0	0	0	0	0	0	0	0	0	0	0	0	0	0	0	0	0	0	92.27	FALSE	FALSE	FALSE	41	0.002
RAET1Ep.Ile26Phe	RAET1E	0.00202747694671425	0.00519858598461218	0	0.00608243084014276	NA	NA	NA	NA	NA	NA	0.0029225769918807924	0.009597850081581726	Phe	Ile	FALSE	NA	1	1	0	0	0	0	0	0	0	0	0	0	0	0	0	0	0	0	0	0	0	0	0	0	0	0	0	0	0	0	0	0	0	0	0	0	0	0	0	0	0	0	0	0	0	0	0	0	0	0	0	0	0	0	0	0	0	0	0	0	0	0	0	0	0	0	92.28	FALSE	FALSE	FALSE	41	0.002
RAG2p.Ile216Phe	RAG2	0.00202747694671425	0.00519858598461218	0	0.00608243084014276	NA	NA	NA	NA	NA	NA	0.0029225769918807924	0.009597850081581726	Phe	Ile	FALSE	NA	1	1	0	0	0	0	0	0	0	0	0	0	0	0	0	0	0	0	0	0	0	0	0	0	0	0	0	0	0	0	0	0	0	0	0	0	0	0	0	0	0	0	0	0	0	0	0	0	0	0	0	0	0	0	0	0	0	0	0	0	0	0	0	0	0	0	91.91	FALSE	FALSE	FALSE	41	0.002
RAI14p.Ser707Phe	RAI14	0.00202747694671425	0.00519858598461218	0	0.00608243084014276	NA	NA	NA	NA	NA	NA	0.0029225769918807924	0.009597850081581726	Phe	Ser	FALSE	NA	1	1	0	0	0	0	0	0	0	0	0	0	0	0	0	0	0	0	0	0	0	0	0	0	0	0	0	0	0	0	0	0	0	0	0	0	0	0	0	0	0	0	0	0	0	0	0	0	0	0	0	0	0	0	0	0	0	0	0	0	0	0	0	0	0	0	92.21	FALSE	FALSE	FALSE	41	0.002
RALGAPBp.Ser1119Phe	RALGAPB	0.00202747694671425	0.00519858598461218	0	0.00608243084014276	NA	NA	NA	NA	NA	NA	0.0029225769918807924	0.009597850081581726	Phe	Ser	FALSE	NA	1	1	0	0	0	0	0	0	0	0	0	0	0	0	0	0	0	0	0	0	0	0	0	0	0	0	0	0	0	0	0	0	0	0	0	0	0	0	0	0	0	0	0	0	0	0	0	0	0	0	0	0	0	0	0	0	0	0	0	0	0	0	0	0	0	0	91.85	FALSE	FALSE	FALSE	41	0.002
RALYp.Ser199Phe	RALY	0.00202747694671425	0.00519858598461218	0	0.00608243084014276	NA	NA	NA	NA	NA	NA	0.0029225769918807924	0.009597850081581726	Phe	Ser	FALSE	NA	1	1	0	0	0	0	0	0	0	0	0	0	0	0	0	0	0	0	0	0	0	0	0	0	0	0	0	0	0	0	0	0	0	0	0	0	0	0	0	0	0	0	0	0	0	0	0	0	0	0	0	0	0	0	0	0	0	0	0	0	0	0	0	0	0	0	91.87	FALSE	FALSE	FALSE	41	0.002
RANBP17p.Val103Phe	RANBP17	0.00202747694671425	0.00519858598461218	0	0.00608243084014276	NA	NA	NA	NA	NA	NA	0.0029225769918807924	0.009597850081581726	Phe	Val	FALSE	NA	1	1	0	0	0	0	0	0	0	0	0	0	0	0	0	0	0	0	0	0	0	0	0	0	0	0	0	0	0	0	0	0	0	0	0	0	0	0	0	0	0	0	0	0	0	0	0	0	0	0	0	0	0	0	0	0	0	0	0	0	0	0	0	0	0	0	92.38	FALSE	FALSE	FALSE	41	0.002
RAP1GAPp.Ser50Phe	RAP1GAP	0.00202747694671425	0.00519858598461218	0	0.00608243084014276	NA	NA	NA	NA	NA	NA	0.0029225769918807924	0.009597850081581726	Phe	Ser	FALSE	NA	1	1	0	0	0	0	0	0	0	0	0	0	0	0	0	0	0	0	0	0	0	0	0	0	0	0	0	0	0	0	0	0	0	0	0	0	0	0	0	0	0	0	0	0	0	0	0	0	0	0	0	0	0	0	0	0	0	0	0	0	0	0	0	0	0	0	92.14	FALSE	FALSE	FALSE	41	0.002
RAPGEF1p.Cys1024Phe	RAPGEF1	0.00202747694671425	0.00519858598461218	0	0.00608243084014276	NA	NA	NA	NA	NA	NA	0.0029225769918807924	0.009597850081581726	Phe	Cys	FALSE	NA	1	1	0	0	0	0	0	0	0	0	0	0	0	0	0	0	0	0	0	0	0	0	0	0	0	0	0	0	0	0	0	0	0	0	0	0	0	0	0	0	0	0	0	0	0	0	0	0	0	0	0	0	0	0	0	0	0	0	0	0	0	0	0	0	0	0	92.23	TRUE	FALSE	FALSE	41	0.002
RAPH1p.Leu1041Phe	RAPH1	0.00202747694671425	0.00519858598461218	0	0.00608243084014276	NA	NA	NA	NA	NA	NA	0.0029225769918807924	0.009597850081581726	Phe	Leu	FALSE	NA	1	1	0	0	0	0	0	0	0	0	0	0	0	0	0	0	0	0	0	0	0	0	0	0	0	0	0	0	0	0	0	0	0	0	0	0	0	0	0	0	0	0	0	0	0	0	0	0	0	0	0	0	0	0	0	0	0	0	0	0	0	0	0	0	0	0	91.91	FALSE	FALSE	FALSE	41	0.002
RAPH1p.Leu128Phe	RAPH1	0.00202747694671425	0.00519858598461218	0	0.00608243084014276	NA	NA	NA	NA	NA	NA	0.0029225769918807924	0.009597850081581726	Phe	Leu	FALSE	NA	1	1	0	0	0	0	0	0	0	0	0	0	0	0	0	0	0	0	0	0	0	0	0	0	0	0	0	0	0	0	0	0	0	0	0	0	0	0	0	0	0	0	0	0	0	0	0	0	0	0	0	0	0	0	0	0	0	0	0	0	0	0	0	0	0	0	91.92	FALSE	FALSE	FALSE	41	0.002
RASA1p.Leu263Phe	RASA1	0.00202747694671425	0.00519858598461218	0	0.00608243084014276	NA	NA	NA	NA	NA	NA	0.0029225769918807924	0.009597850081581726	Phe	Leu	FALSE	NA	1	1	0	0	0	0	0	0	0	0	0	0	0	0	0	0	0	0	0	0	0	0	0	0	0	0	0	0	0	0	0	0	0	0	0	0	0	0	0	0	0	0	0	0	0	0	0	0	0	0	0	0	0	0	0	0	0	0	0	0	0	0	0	0	0	0	91.75	TRUE	FALSE	FALSE	41	0.002
RASGRP3p.Val416Phe	RASGRP3	0.00202747694671425	0.00519858598461218	0	0.00608243084014276	NA	NA	NA	NA	NA	NA	0.0029225769918807924	0.009597850081581726	Phe	Val	FALSE	NA	1	1	0	0	0	0	0	0	0	0	0	0	0	0	0	0	0	0	0	0	0	0	0	0	0	0	0	0	0	0	0	0	0	0	0	0	0	0	0	0	0	0	0	0	0	0	0	0	0	0	0	0	0	0	0	0	0	0	0	0	0	0	0	0	0	0	91.55	TRUE	FALSE	FALSE	41	0.002
RBBP4p.Leu194Phe	RBBP4	0.00202747694671425	0.00519858598461218	0	0.00608243084014276	NA	NA	NA	NA	NA	NA	0.0029225769918807924	0.009597850081581726	Phe	Leu	FALSE	NA	1	1	0	0	0	0	0	0	0	0	0	0	0	0	0	0	0	0	0	0	0	0	0	0	0	0	0	0	0	0	0	0	0	0	0	0	0	0	0	0	0	0	0	0	0	0	0	0	0	0	0	0	0	0	0	0	0	0	0	0	0	0	0	0	0	0	92.31	FALSE	FALSE	FALSE	41	0.002
RBBP8NLp.Ser283Phe	RBBP8NL	0.00202747694671425	0.00519858598461218	0	0.00608243084014276	NA	NA	NA	NA	NA	NA	0.0029225769918807924	0.009597850081581726	Phe	Ser	FALSE	NA	1	1	0	0	0	0	0	0	0	0	0	0	0	0	0	0	0	0	0	0	0	0	0	0	0	0	0	0	0	0	0	0	0	0	0	0	0	0	0	0	0	0	0	0	0	0	0	0	0	0	0	0	0	0	0	0	0	0	0	0	0	0	0	0	0	0	92.18	FALSE	FALSE	FALSE	41	0.002
RBBP8p.Ser858Phe	RBBP8	0.00202747694671425	0.00519858598461218	0	0.00608243084014276	NA	NA	NA	NA	NA	NA	0.0029225769918807924	0.009597850081581726	Phe	Ser	FALSE	NA	1	1	0	0	0	0	0	0	0	0	0	0	0	0	0	0	0	0	0	0	0	0	0	0	0	0	0	0	0	0	0	0	0	0	0	0	0	0	0	0	0	0	0	0	0	0	0	0	0	0	0	0	0	0	0	0	0	0	0	0	0	0	0	0	0	0	92.24	FALSE	FALSE	FALSE	41	0.002
RBFOX1p.Val399Phe	RBFOX1	0.00202747694671425	0.00519858598461218	0	0.00608243084014276	NA	NA	NA	NA	NA	NA	0.0029225769918807924	0.009597850081581726	Phe	Val	FALSE	NA	1	1	0	0	0	0	0	0	0	0	0	0	0	0	0	0	0	0	0	0	0	0	0	0	0	0	0	0	0	0	0	0	0	0	0	0	0	0	0	0	0	0	0	0	0	0	0	0	0	0	0	0	0	0	0	0	0	0	0	0	0	0	0	0	0	0	91.99	FALSE	FALSE	FALSE	41	0.002
RBL2p.Tyr341Phe	RBL2	0.00202747694671425	0.00519858598461218	0	0.00608243084014276	NA	NA	NA	NA	NA	NA	0.0029225769918807924	0.009597850081581726	Phe	Tyr	FALSE	NA	1	1	0	0	0	0	0	0	0	0	0	0	0	0	0	0	0	0	0	0	0	0	0	0	0	0	0	0	0	0	0	0	0	0	0	0	0	0	0	0	0	0	0	0	0	0	0	0	0	0	0	0	0	0	0	0	0	0	0	0	0	0	0	0	0	0	92.23	FALSE	FALSE	FALSE	41	0.002
RBM10p.Tyr486Phe	RBM10	0.00202747694671425	0.00519858598461218	0	0.00608243084014276	NA	NA	NA	NA	NA	NA	0.0029225769918807924	0.009597850081581726	Phe	Tyr	FALSE	1	1	1	0	0	0	0	0	0	0	0	0	0	0	0	0	0	0	0	0	0	0	0	0	0	0	0	0	0	0	0	0	0	0	0	0	0	0	0	0	0	0	0	0	0	0	0	0	0	0	0	0	0	0	0	0	0	0	0	0	0	0	0	0	0	0	0	92.48	FALSE	FALSE	FALSE	41	0.002
RBM14-RBM4p.Val105Phe	RBM14-RBM4	0.00202747694671425	0.00519858598461218	0	0.00608243084014276	NA	NA	NA	NA	NA	NA	0.0029225769918807924	0.009597850081581726	Phe	Val	FALSE	NA	1	1	0	0	0	0	0	0	0	0	0	0	0	0	0	0	0	0	0	0	0	0	0	0	0	0	0	0	0	0	0	0	0	0	0	0	0	0	0	0	0	0	0	0	0	0	0	0	0	0	0	0	0	0	0	0	0	0	0	0	0	0	0	0	0	0	91.56	FALSE	FALSE	FALSE	41	0.002
RBM41p.Ile340Phe	RBM41	0.00202747694671425	0.00519858598461218	0	0.00608243084014276	NA	NA	NA	NA	NA	NA	0.0029225769918807924	0.009597850081581726	Phe	Ile	FALSE	NA	1	1	0	0	0	0	0	0	0	0	0	0	0	0	0	0	0	0	0	0	0	0	0	0	0	0	0	0	0	0	0	0	0	0	0	0	0	0	0	0	0	0	0	0	0	0	0	0	0	0	0	0	0	0	0	0	0	0	0	0	0	0	0	0	0	0	91.91	FALSE	FALSE	FALSE	41	0.002
RBM6p.Cys1057Phe	RBM6	0.00202747694671425	0.00519858598461218	0	0.00608243084014276	NA	NA	NA	NA	NA	NA	0.0029225769918807924	0.009597850081581726	Phe	Cys	FALSE	NA	1	1	0	0	0	0	0	0	0	0	0	0	0	0	0	0	0	0	0	0	0	0	0	0	0	0	0	0	0	0	0	0	0	0	0	0	0	0	0	0	0	0	0	0	0	0	0	0	0	0	0	0	0	0	0	0	0	0	0	0	0	0	0	0	0	0	91.95	FALSE	FALSE	FALSE	41	0.002
RBP3p.Leu372Phe	RBP3	0.00202747694671425	0.00519858598461218	0	0.00608243084014276	NA	NA	NA	NA	NA	NA	0.0029225769918807924	0.009597850081581726	Phe	Leu	FALSE	NA	1	1	0	0	0	0	0	0	0	0	0	0	0	0	0	0	0	0	0	0	0	0	0	0	0	0	0	0	0	0	0	0	0	0	0	0	0	0	0	0	0	0	0	0	0	0	0	0	0	0	0	0	0	0	0	0	0	0	0	0	0	0	0	0	0	0	92.12	FALSE	FALSE	FALSE	41	0.002
RBPJLp.Leu331Phe	RBPJL	0.00202747694671425	0.00519858598461218	0	0.00608243084014276	NA	NA	NA	NA	NA	NA	0.0029225769918807924	0.009597850081581726	Phe	Leu	FALSE	NA	1	1	0	0	0	0	0	0	0	0	0	0	0	0	0	0	0	0	0	0	0	0	0	0	0	0	0	0	0	0	0	0	0	0	0	0	0	0	0	0	0	0	0	0	0	0	0	0	0	0	0	0	0	0	0	0	0	0	0	0	0	0	0	0	0	0	91.95	FALSE	FALSE	FALSE	41	0.002
RCBTB1p.Leu446Phe	RCBTB1	0.00202747694671425	0.00519858598461218	0	0.00608243084014276	NA	NA	NA	NA	NA	NA	0.0029225769918807924	0.009597850081581726	Phe	Leu	FALSE	NA	1	1	0	0	0	0	0	0	0	0	0	0	0	0	0	0	0	0	0	0	0	0	0	0	0	0	0	0	0	0	0	0	0	0	0	0	0	0	0	0	0	0	0	0	0	0	0	0	0	0	0	0	0	0	0	0	0	0	0	0	0	0	0	0	0	0	91.66	FALSE	FALSE	FALSE	41	0.002
RDH8p.Val142Phe	RDH8	0.00202747694671425	0.00519858598461218	0	0.00608243084014276	NA	NA	NA	NA	NA	NA	0.0029225769918807924	0.009597850081581726	Phe	Val	FALSE	NA	1	1	0	0	0	0	0	0	0	0	0	0	0	0	0	0	0	0	0	0	0	0	0	0	0	0	0	0	0	0	0	0	0	0	0	0	0	0	0	0	0	0	0	0	0	0	0	0	0	0	0	0	0	0	0	0	0	0	0	0	0	0	0	0	0	0	92.17	FALSE	FALSE	FALSE	41	0.002
REEP6p.Val18Phe	REEP6	0.00202747694671425	0.00519858598461218	0	0.00608243084014276	NA	NA	NA	NA	NA	NA	0.0029225769918807924	0.009597850081581726	Phe	Val	FALSE	NA	1	1	0	0	0	0	0	0	0	0	0	0	0	0	0	0	0	0	0	0	0	0	0	0	0	0	0	0	0	0	0	0	0	0	0	0	0	0	0	0	0	0	0	0	0	0	0	0	0	0	0	0	0	0	0	0	0	0	0	0	0	0	0	0	0	0	91.97	FALSE	FALSE	FALSE	41	0.002
RELNp.Leu3007Phe	RELN	0.00202747694671425	0.00519858598461218	0	0.00608243084014276	NA	NA	NA	NA	NA	NA	0.0029225769918807924	0.009597850081581726	Phe	Leu	FALSE	NA	1	1	0	0	0	0	0	0	0	0	0	0	0	0	0	0	0	0	0	0	0	0	0	0	0	0	0	0	0	0	0	0	0	0	0	0	0	0	0	0	0	0	0	0	0	0	0	0	0	0	0	0	0	0	0	0	0	0	0	0	0	0	0	0	0	0	91.63	FALSE	FALSE	FALSE	41	0.002
REPS2p.Ser605Phe	REPS2	0.00202747694671425	0.00519858598461218	0	0.00608243084014276	NA	NA	NA	NA	NA	NA	0.0029225769918807924	0.009597850081581726	Phe	Ser	FALSE	NA	1	1	0	0	0	0	0	0	0	0	0	0	0	0	0	0	0	0	0	0	0	0	0	0	0	0	0	0	0	0	0	0	0	0	0	0	0	0	0	0	0	0	0	0	0	0	0	0	0	0	0	0	0	0	0	0	0	0	0	0	0	0	0	0	0	0	92.3	FALSE	FALSE	FALSE	41	0.002
RETSATp.Ser29Phe	RETSAT	0.00202747694671425	0.00519858598461218	0	0.00608243084014276	NA	NA	NA	NA	NA	NA	0.0029225769918807924	0.009597850081581726	Phe	Ser	FALSE	NA	1	1	0	0	0	0	0	0	0	0	0	0	0	0	0	0	0	0	0	0	0	0	0	0	0	0	0	0	0	0	0	0	0	0	0	0	0	0	0	0	0	0	0	0	0	0	0	0	0	0	0	0	0	0	0	0	0	0	0	0	0	0	0	0	0	0	92.34	FALSE	FALSE	FALSE	41	0.002
REV3Lp.Val1027Phe	REV3L	0.00202747694671425	0.00519858598461218	0	0.00608243084014276	NA	NA	NA	NA	NA	NA	0.0029225769918807924	0.009597850081581726	Phe	Val	FALSE	NA	1	1	0	0	0	0	0	0	0	0	0	0	0	0	0	0	0	0	0	0	0	0	0	0	0	0	0	0	0	0	0	0	0	0	0	0	0	0	0	0	0	0	0	0	0	0	0	0	0	0	0	0	0	0	0	0	0	0	0	0	0	0	0	0	0	0	91.94	FALSE	FALSE	FALSE	41	0.002
RFESDp.Ile45Phe	RFESD	0.00202747694671425	0.00519858598461218	0	0.00608243084014276	NA	NA	NA	NA	NA	NA	0.0029225769918807924	0.009597850081581726	Phe	Ile	FALSE	NA	1	1	0	0	0	0	0	0	0	0	0	0	0	0	0	0	0	0	0	0	0	0	0	0	0	0	0	0	0	0	0	0	0	0	0	0	0	0	0	0	0	0	0	0	0	0	0	0	0	0	0	0	0	0	0	0	0	0	0	0	0	0	0	0	0	0	91.68	FALSE	FALSE	FALSE	41	0.002
RFESDp.Tyr198Phe	RFESD	0.00202747694671425	0.00519858598461218	0	0.00608243084014276	NA	NA	NA	NA	NA	NA	0.0029225769918807924	0.009597850081581726	Phe	Tyr	FALSE	NA	1	1	0	0	0	0	0	0	0	0	0	0	0	0	0	0	0	0	0	0	0	0	0	0	0	0	0	0	0	0	0	0	0	0	0	0	0	0	0	0	0	0	0	0	0	0	0	0	0	0	0	0	0	0	0	0	0	0	0	0	0	0	0	0	0	0	91.95	FALSE	FALSE	FALSE	41	0.002
RFPL4Ap.Leu213Phe	RFPL4A	0.00202747694671425	0.00519858598461218	0	0.00608243084014276	NA	NA	NA	NA	NA	NA	0.0029225769918807924	0.009597850081581726	Phe	Leu	FALSE	NA	1	1	0	0	0	0	0	0	0	0	0	0	0	0	0	0	0	0	0	0	0	0	0	0	0	0	0	0	0	0	0	0	0	0	0	0	0	0	0	0	0	0	0	0	0	0	0	0	0	0	0	0	0	0	0	0	0	0	0	0	0	0	0	0	0	0	92.02	FALSE	FALSE	FALSE	41	0.002
RFWD2p.Ser22Phe	RFWD2	0.00202747694671425	0.00519858598461218	0	0.00608243084014276	NA	NA	NA	NA	NA	NA	0.0029225769918807924	0.009597850081581726	Phe	Ser	FALSE	NA	1	1	0	0	0	0	0	0	0	0	0	0	0	0	0	0	0	0	0	0	0	0	0	0	0	0	0	0	0	0	0	0	0	0	0	0	0	0	0	0	0	0	0	0	0	0	0	0	0	0	0	0	0	0	0	0	0	0	0	0	0	0	0	0	0	0	92.36	FALSE	FALSE	FALSE	41	0.002
RFX2p.Cys228Phe	RFX2	0.00202747694671425	0.00519858598461218	0	0.00608243084014276	NA	NA	NA	NA	NA	NA	0.0029225769918807924	0.009597850081581726	Phe	Cys	FALSE	NA	1	1	0	0	0	0	0	0	0	0	0	0	0	0	0	0	0	0	0	0	0	0	0	0	0	0	0	0	0	0	0	0	0	0	0	0	0	0	0	0	0	0	0	0	0	0	0	0	0	0	0	0	0	0	0	0	0	0	0	0	0	0	0	0	0	0	92.48	FALSE	FALSE	FALSE	41	0.002
RGS3p.Leu219Phe	RGS3	0.00202747694671425	0.00519858598461218	0	0.00608243084014276	NA	NA	NA	NA	NA	NA	0.0029225769918807924	0.009597850081581726	Phe	Leu	FALSE	NA	1	1	0	0	0	0	0	0	0	0	0	0	0	0	0	0	0	0	0	0	0	0	0	0	0	0	0	0	0	0	0	0	0	0	0	0	0	0	0	0	0	0	0	0	0	0	0	0	0	0	0	0	0	0	0	0	0	0	0	0	0	0	0	0	0	0	91.84	FALSE	FALSE	FALSE	41	0.002
RGS9p.Tyr354Phe	RGS9	0.00202747694671425	0.00519858598461218	0	0.00608243084014276	NA	NA	NA	NA	NA	NA	0.0029225769918807924	0.009597850081581726	Phe	Tyr	FALSE	NA	1	1	0	0	0	0	0	0	0	0	0	0	0	0	0	0	0	0	0	0	0	0	0	0	0	0	0	0	0	0	0	0	0	0	0	0	0	0	0	0	0	0	0	0	0	0	0	0	0	0	0	0	0	0	0	0	0	0	0	0	0	0	0	0	0	0	92.36	FALSE	FALSE	FALSE	41	0.002
RGSL1p.Ile361Phe	RGSL1	0.00202747694671425	0.00519858598461218	0	0.00608243084014276	NA	NA	NA	NA	NA	NA	0.0029225769918807924	0.009597850081581726	Phe	Ile	FALSE	NA	1	1	0	0	0	0	0	0	0	0	0	0	0	0	0	0	0	0	0	0	0	0	0	0	0	0	0	0	0	0	0	0	0	0	0	0	0	0	0	0	0	0	0	0	0	0	0	0	0	0	0	0	0	0	0	0	0	0	0	0	0	0	0	0	0	0	91.88	FALSE	FALSE	FALSE	41	0.002
RGSL1p.Ser156Phe	RGSL1	0.00202747694671425	0.00519858598461218	0	0.00608243084014276	NA	NA	NA	NA	NA	NA	0.0029225769918807924	0.009597850081581726	Phe	Ser	FALSE	NA	1	1	0	0	0	0	0	0	0	0	0	0	0	0	0	0	0	0	0	0	0	0	0	0	0	0	0	0	0	0	0	0	0	0	0	0	0	0	0	0	0	0	0	0	0	0	0	0	0	0	0	0	0	0	0	0	0	0	0	0	0	0	0	0	0	0	91.81	FALSE	FALSE	FALSE	41	0.002
RHBDF2p.Ser561Phe	RHBDF2	0.00202747694671425	0.00519858598461218	0	0.00608243084014276	NA	NA	NA	NA	NA	NA	0.0029225769918807924	0.009597850081581726	Phe	Ser	FALSE	NA	1	1	0	0	0	0	0	0	0	0	0	0	0	0	0	0	0	0	0	0	0	0	0	0	0	0	0	0	0	0	0	0	0	0	0	0	0	0	0	0	0	0	0	0	0	0	0	0	0	0	0	0	0	0	0	0	0	0	0	0	0	0	0	0	0	0	92.05	FALSE	FALSE	FALSE	41	0.002
RHOBTB1p.Leu142Phe	RHOBTB1	0.00202747694671425	0.00519858598461218	0	0.00608243084014276	NA	NA	NA	NA	NA	NA	0.0029225769918807924	0.009597850081581726	Phe	Leu	FALSE	NA	1	1	0	0	0	0	0	0	0	0	0	0	0	0	0	0	0	0	0	0	0	0	0	0	0	0	0	0	0	0	0	0	0	0	0	0	0	0	0	0	0	0	0	0	0	0	0	0	0	0	0	0	0	0	0	0	0	0	0	0	0	0	0	0	0	0	91.82	FALSE	FALSE	FALSE	41	0.002
RHOBTB1p.Leu548Phe	RHOBTB1	0.00202747694671425	0.00519858598461218	0	0.00608243084014276	NA	NA	NA	NA	NA	NA	0.0029225769918807924	0.009597850081581726	Phe	Leu	FALSE	NA	1	1	0	0	0	0	0	0	0	0	0	0	0	0	0	0	0	0	0	0	0	0	0	0	0	0	0	0	0	0	0	0	0	0	0	0	0	0	0	0	0	0	0	0	0	0	0	0	0	0	0	0	0	0	0	0	0	0	0	0	0	0	0	0	0	0	91.69	FALSE	FALSE	FALSE	41	0.002
RHOBTB3p.Leu233Phe	RHOBTB3	0.00202747694671425	0.00519858598461218	0	0.00608243084014276	NA	NA	NA	NA	NA	NA	0.0029225769918807924	0.009597850081581726	Phe	Leu	FALSE	NA	1	1	0	0	0	0	0	0	0	0	0	0	0	0	0	0	0	0	0	0	0	0	0	0	0	0	0	0	0	0	0	0	0	0	0	0	0	0	0	0	0	0	0	0	0	0	0	0	0	0	0	0	0	0	0	0	0	0	0	0	0	0	0	0	0	0	91.97	FALSE	FALSE	FALSE	41	0.002
RHPN2p.Val473Phe	RHPN2	0.00202747694671425	0.00519858598461218	0	0.00608243084014276	NA	NA	NA	NA	NA	NA	0.0029225769918807924	0.009597850081581726	Phe	Val	FALSE	NA	1	1	0	0	0	0	0	0	0	0	0	0	0	0	0	0	0	0	0	0	0	0	0	0	0	0	0	0	0	0	0	0	0	0	0	0	0	0	0	0	0	0	0	0	0	0	0	0	0	0	0	0	0	0	0	0	0	0	0	0	0	0	0	0	0	0	92.43	FALSE	FALSE	FALSE	41	0.002
RIC8Bp.Leu369Phe	RIC8B	0.00202747694671425	0.00519858598461218	0	0.00608243084014276	NA	NA	NA	NA	NA	NA	0.0029225769918807924	0.009597850081581726	Phe	Leu	FALSE	NA	1	1	0	0	0	0	0	0	0	0	0	0	0	0	0	0	0	0	0	0	0	0	0	0	0	0	0	0	0	0	0	0	0	0	0	0	0	0	0	0	0	0	0	0	0	0	0	0	0	0	0	0	0	0	0	0	0	0	0	0	0	0	0	0	0	0	92.06	FALSE	FALSE	FALSE	41	0.002
RIF1p.Leu508Phe	RIF1	0.00202747694671425	0.00519858598461218	0	0.00608243084014276	NA	NA	NA	NA	NA	NA	0.0029225769918807924	0.009597850081581726	Phe	Leu	FALSE	NA	1	1	0	0	0	0	0	0	0	0	0	0	0	0	0	0	0	0	0	0	0	0	0	0	0	0	0	0	0	0	0	0	0	0	0	0	0	0	0	0	0	0	0	0	0	0	0	0	0	0	0	0	0	0	0	0	0	0	0	0	0	0	0	0	0	0	91.74	FALSE	FALSE	FALSE	41	0.002
RIF1p.Ser2094Phe	RIF1	0.00202747694671425	0.00519858598461218	0	0.00608243084014276	NA	NA	NA	NA	NA	NA	0.0029225769918807924	0.009597850081581726	Phe	Ser	FALSE	NA	1	1	0	0	0	0	0	0	0	0	0	0	0	0	0	0	0	0	0	0	0	0	0	0	0	0	0	0	0	0	0	0	0	0	0	0	0	0	0	0	0	0	0	0	0	0	0	0	0	0	0	0	0	0	0	0	0	0	0	0	0	0	0	0	0	0	91.85	FALSE	FALSE	FALSE	41	0.002
RIMBP3p.Cys1387Phe	RIMBP3	0.00202747694671425	0.00519858598461218	0	0.00608243084014276	NA	NA	NA	NA	NA	NA	0.0029225769918807924	0.009597850081581726	Phe	Cys	FALSE	NA	1	1	0	0	0	0	0	0	0	0	0	0	0	0	0	0	0	0	0	0	0	0	0	0	0	0	0	0	0	0	0	0	0	0	0	0	0	0	0	0	0	0	0	0	0	0	0	0	0	0	0	0	0	0	0	0	0	0	0	0	0	0	0	0	0	0	92.05	FALSE	FALSE	FALSE	41	0.002
RIMS1p.Ser1320Phe	RIMS1	0.00202747694671425	0.00519858598461218	0	0.00608243084014276	NA	NA	NA	NA	NA	NA	0.0029225769918807924	0.009597850081581726	Phe	Ser	FALSE	NA	1	1	0	0	0	0	0	0	0	0	0	0	0	0	0	0	0	0	0	0	0	0	0	0	0	0	0	0	0	0	0	0	0	0	0	0	0	0	0	0	0	0	0	0	0	0	0	0	0	0	0	0	0	0	0	0	0	0	0	0	0	0	0	0	0	0	92.06	FALSE	FALSE	FALSE	41	0.002
RIMS4p.Ser258Phe	RIMS4	0.00202747694671425	0.00519858598461218	0	0.00608243084014276	NA	NA	NA	NA	NA	NA	0.0029225769918807924	0.009597850081581726	Phe	Ser	FALSE	NA	1	1	0	0	0	0	0	0	0	0	0	0	0	0	0	0	0	0	0	0	0	0	0	0	0	0	0	0	0	0	0	0	0	0	0	0	0	0	0	0	0	0	0	0	0	0	0	0	0	0	0	0	0	0	0	0	0	0	0	0	0	0	0	0	0	0	92.01	FALSE	FALSE	FALSE	41	0.002
RIPK4p.Leu188Phe	RIPK4	0.00202747694671425	0.00519858598461218	0	0.00608243084014276	NA	NA	NA	NA	NA	NA	0.0029225769918807924	0.009597850081581726	Phe	Leu	FALSE	NA	1	1	0	0	0	0	0	0	0	0	0	0	0	0	0	0	0	0	0	0	0	0	0	0	0	0	0	0	0	0	0	0	0	0	0	0	0	0	0	0	0	0	0	0	0	0	0	0	0	0	0	0	0	0	0	0	0	0	0	0	0	0	0	0	0	0	91.66	FALSE	FALSE	FALSE	41	0.002
RMND5Ap.Leu57Phe	RMND5A	0.00202747694671425	0.00519858598461218	0	0.00608243084014276	NA	NA	NA	NA	NA	NA	0.0029225769918807924	0.009597850081581726	Phe	Leu	FALSE	NA	1	1	0	0	0	0	0	0	0	0	0	0	0	0	0	0	0	0	0	0	0	0	0	0	0	0	0	0	0	0	0	0	0	0	0	0	0	0	0	0	0	0	0	0	0	0	0	0	0	0	0	0	0	0	0	0	0	0	0	0	0	0	0	0	0	0	92.24	FALSE	FALSE	FALSE	41	0.002
RMND5Ap.Val86Phe	RMND5A	0.00202747694671425	0.00519858598461218	0	0.00608243084014276	NA	NA	NA	NA	NA	NA	0.0029225769918807924	0.009597850081581726	Phe	Val	FALSE	NA	1	1	0	0	0	0	0	0	0	0	0	0	0	0	0	0	0	0	0	0	0	0	0	0	0	0	0	0	0	0	0	0	0	0	0	0	0	0	0	0	0	0	0	0	0	0	0	0	0	0	0	0	0	0	0	0	0	0	0	0	0	0	0	0	0	0	91.94	FALSE	FALSE	FALSE	41	0.002
RNF123p.Val434Phe	RNF123	0.00202747694671425	0.00519858598461218	0	0.00608243084014276	NA	NA	NA	NA	NA	NA	0.0029225769918807924	0.009597850081581726	Phe	Val	FALSE	NA	1	1	0	0	0	0	0	0	0	0	0	0	0	0	0	0	0	0	0	0	0	0	0	0	0	0	0	0	0	0	0	0	0	0	0	0	0	0	0	0	0	0	0	0	0	0	0	0	0	0	0	0	0	0	0	0	0	0	0	0	0	0	0	0	0	0	92.04	FALSE	FALSE	FALSE	41	0.002
RNF135p.Ser269Phe	RNF135	0.00202747694671425	0.00519858598461218	0	0.00608243084014276	NA	NA	NA	NA	NA	NA	0.0029225769918807924	0.009597850081581726	Phe	Ser	FALSE	NA	1	1	0	0	0	0	0	0	0	0	0	0	0	0	0	0	0	0	0	0	0	0	0	0	0	0	0	0	0	0	0	0	0	0	0	0	0	0	0	0	0	0	0	0	0	0	0	0	0	0	0	0	0	0	0	0	0	0	0	0	0	0	0	0	0	0	91.89	FALSE	FALSE	FALSE	41	0.002
RNF145p.Leu184Phe	RNF145	0.00202747694671425	0.00519858598461218	0	0.00608243084014276	NA	NA	NA	NA	NA	NA	0.0029225769918807924	0.009597850081581726	Phe	Leu	FALSE	NA	1	1	0	0	0	0	0	0	0	0	0	0	0	0	0	0	0	0	0	0	0	0	0	0	0	0	0	0	0	0	0	0	0	0	0	0	0	0	0	0	0	0	0	0	0	0	0	0	0	0	0	0	0	0	0	0	0	0	0	0	0	0	0	0	0	0	92.14	FALSE	FALSE	FALSE	41	0.002
RNF17p.Leu578Phe	RNF17	0.00202747694671425	0.00519858598461218	0	0.00608243084014276	NA	NA	NA	NA	NA	NA	0.0029225769918807924	0.009597850081581726	Phe	Leu	FALSE	NA	1	1	0	0	0	0	0	0	0	0	0	0	0	0	0	0	0	0	0	0	0	0	0	0	0	0	0	0	0	0	0	0	0	0	0	0	0	0	0	0	0	0	0	0	0	0	0	0	0	0	0	0	0	0	0	0	0	0	0	0	0	0	0	0	0	0	91.69	FALSE	FALSE	FALSE	41	0.002
RNF2p.Ser203Phe	RNF2	0.00202747694671425	0.00519858598461218	0	0.00608243084014276	NA	NA	NA	NA	NA	NA	0.0029225769918807924	0.009597850081581726	Phe	Ser	FALSE	NA	1	1	0	0	0	0	0	0	0	0	0	0	0	0	0	0	0	0	0	0	0	0	0	0	0	0	0	0	0	0	0	0	0	0	0	0	0	0	0	0	0	0	0	0	0	0	0	0	0	0	0	0	0	0	0	0	0	0	0	0	0	0	0	0	0	0	91.79	FALSE	FALSE	FALSE	41	0.002
RNF31p.Cys237Phe	RNF31	0.00202747694671425	0.00519858598461218	0	0.00608243084014276	NA	NA	NA	NA	NA	NA	0.0029225769918807924	0.009597850081581726	Phe	Cys	FALSE	NA	1	1	0	0	0	0	0	0	0	0	0	0	0	0	0	0	0	0	0	0	0	0	0	0	0	0	0	0	0	0	0	0	0	0	0	0	0	0	0	0	0	0	0	0	0	0	0	0	0	0	0	0	0	0	0	0	0	0	0	0	0	0	0	0	0	0	92.13	FALSE	FALSE	FALSE	41	0.002
RNF31p.Ser283Phe	RNF31	0.00202747694671425	0.00519858598461218	0	0.00608243084014276	NA	NA	NA	NA	NA	NA	0.0029225769918807924	0.009597850081581726	Phe	Ser	FALSE	NA	1	1	0	0	0	0	0	0	0	0	0	0	0	0	0	0	0	0	0	0	0	0	0	0	0	0	0	0	0	0	0	0	0	0	0	0	0	0	0	0	0	0	0	0	0	0	0	0	0	0	0	0	0	0	0	0	0	0	0	0	0	0	0	0	0	0	91.39	FALSE	FALSE	FALSE	41	0.002
ROBO1p.Ser1259Phe	ROBO1	0.00202747694671425	0.00519858598461218	0	0.00608243084014276	NA	NA	NA	NA	NA	NA	0.0029225769918807924	0.009597850081581726	Phe	Ser	FALSE	NA	1	1	0	0	0	0	0	0	0	0	0	0	0	0	0	0	0	0	0	0	0	0	0	0	0	0	0	0	0	0	0	0	0	0	0	0	0	0	0	0	0	0	0	0	0	0	0	0	0	0	0	0	0	0	0	0	0	0	0	0	0	0	0	0	0	0	91.87	FALSE	FALSE	FALSE	41	0.002
ROCK1p.Ile127Phe	ROCK1	0.00202747694671425	0.00519858598461218	0	0.00608243084014276	NA	NA	NA	NA	NA	NA	0.0029225769918807924	0.009597850081581726	Phe	Ile	FALSE	NA	1	1	0	0	0	0	0	0	0	0	0	0	0	0	0	0	0	0	0	0	0	0	0	0	0	0	0	0	0	0	0	0	0	0	0	0	0	0	0	0	0	0	0	0	0	0	0	0	0	0	0	0	0	0	0	0	0	0	0	0	0	0	0	0	0	0	92.18	FALSE	FALSE	FALSE	41	0.002
ROR1p.Leu710Phe	ROR1	0.00202747694671425	0.00519858598461218	0	0.00608243084014276	NA	NA	NA	NA	NA	NA	0.0029225769918807924	0.009597850081581726	Phe	Leu	FALSE	NA	1	1	0	0	0	0	0	0	0	0	0	0	0	0	0	0	0	0	0	0	0	0	0	0	0	0	0	0	0	0	0	0	0	0	0	0	0	0	0	0	0	0	0	0	0	0	0	0	0	0	0	0	0	0	0	0	0	0	0	0	0	0	0	0	0	0	92.35	FALSE	FALSE	FALSE	41	0.002
ROR2p.Val681Phe	ROR2	0.00202747694671425	0.00519858598461218	0	0.00608243084014276	NA	NA	NA	NA	NA	NA	0.0029225769918807924	0.009597850081581726	Phe	Val	FALSE	NA	1	1	0	0	0	0	0	0	0	0	0	0	0	0	0	0	0	0	0	0	0	0	0	0	0	0	0	0	0	0	0	0	0	0	0	0	0	0	0	0	0	0	0	0	0	0	0	0	0	0	0	0	0	0	0	0	0	0	0	0	0	0	0	0	0	0	92.41	FALSE	FALSE	FALSE	41	0.002
RORBp.Ser444Phe	RORB	0.00202747694671425	0.00519858598461218	0	0.00608243084014276	NA	NA	NA	NA	NA	NA	0.0029225769918807924	0.009597850081581726	Phe	Ser	FALSE	NA	1	1	0	0	0	0	0	0	0	0	0	0	0	0	0	0	0	0	0	0	0	0	0	0	0	0	0	0	0	0	0	0	0	0	0	0	0	0	0	0	0	0	0	0	0	0	0	0	0	0	0	0	0	0	0	0	0	0	0	0	0	0	0	0	0	0	92.31	FALSE	FALSE	FALSE	41	0.002
ROS1p.Leu293Phe	ROS1	0.00202747694671425	0.00519858598461218	0	0.00608243084014276	NA	NA	NA	NA	NA	NA	0.0029225769918807924	0.009597850081581726	Phe	Leu	FALSE	1	1	1	0	0	0	0	0	0	0	0	0	0	0	0	0	0	0	0	0	0	0	0	0	0	0	0	0	0	0	0	0	0	0	0	0	0	0	0	0	0	0	0	0	0	0	0	0	0	0	0	0	0	0	0	0	0	0	0	0	0	0	0	0	0	0	0	91.7	TRUE	FALSE	FALSE	41	0.002
ROS1p.Ser300Phe	ROS1	0.00202747694671425	0.00519858598461218	0	0.00608243084014276	NA	NA	NA	NA	NA	NA	0.0029225769918807924	0.009597850081581726	Phe	Ser	FALSE	1	1	1	0	0	0	0	0	0	0	0	0	0	0	0	0	0	0	0	0	0	0	0	0	0	0	0	0	0	0	0	0	0	0	0	0	0	0	0	0	0	0	0	0	0	0	0	0	0	0	0	0	0	0	0	0	0	0	0	0	0	0	0	0	0	0	0	92.33	TRUE	FALSE	FALSE	41	0.002
RP11-1220K2.2p.Ile1541Phe	RP11-1220K	0.00202747694671425	0.00519858598461218	0	0.00608243084014276	NA	NA	NA	NA	NA	NA	0.0029225769918807924	0.009597850081581726	Phe	Ile	FALSE	NA	1	1	0	0	0	0	0	0	0	0	0	0	0	0	0	0	0	0	0	0	0	0	0	0	0	0	0	0	0	0	0	0	0	0	0	0	0	0	0	0	0	0	0	0	0	0	0	0	0	0	0	0	0	0	0	0	0	0	0	0	0	0	0	0	0	0	91.67	FALSE	FALSE	FALSE	41	0.002
RP1L1p.Cys1657Phe	RP1L1	0.00202747694671425	0.00519858598461218	0	0.00608243084014276	NA	NA	NA	NA	NA	NA	0.0029225769918807924	0.009597850081581726	Phe	Cys	FALSE	NA	1	1	0	0	0	0	0	0	0	0	0	0	0	0	0	0	0	0	0	0	0	0	0	0	0	0	0	0	0	0	0	0	0	0	0	0	0	0	0	0	0	0	0	0	0	0	0	0	0	0	0	0	0	0	0	0	0	0	0	0	0	0	0	0	0	0	92.02	FALSE	FALSE	FALSE	41	0.002
RP1p.Cys727Phe	RP1	0.00202747694671425	0.00519858598461218	0	0.00608243084014276	NA	NA	NA	NA	NA	NA	0.0029225769918807924	0.009597850081581726	Phe	Cys	FALSE	NA	1	1	0	0	0	0	0	0	0	0	0	0	0	0	0	0	0	0	0	0	0	0	0	0	0	0	0	0	0	0	0	0	0	0	0	0	0	0	0	0	0	0	0	0	0	0	0	0	0	0	0	0	0	0	0	0	0	0	0	0	0	0	0	0	0	0	92.07	FALSE	FALSE	FALSE	41	0.002
RP1p.Cys947Phe	RP1	0.00202747694671425	0.00519858598461218	0	0.00608243084014276	NA	NA	NA	NA	NA	NA	0.0029225769918807924	0.009597850081581726	Phe	Cys	FALSE	NA	1	1	0	0	0	0	0	0	0	0	0	0	0	0	0	0	0	0	0	0	0	0	0	0	0	0	0	0	0	0	0	0	0	0	0	0	0	0	0	0	0	0	0	0	0	0	0	0	0	0	0	0	0	0	0	0	0	0	0	0	0	0	0	0	0	0	91.9	FALSE	FALSE	FALSE	41	0.002
RP1p.Ser1873Phe	RP1	0.00202747694671425	0.00519858598461218	0	0.00608243084014276	NA	NA	NA	NA	NA	NA	0.0029225769918807924	0.009597850081581726	Phe	Ser	FALSE	NA	1	1	0	0	0	0	0	0	0	0	0	0	0	0	0	0	0	0	0	0	0	0	0	0	0	0	0	0	0	0	0	0	0	0	0	0	0	0	0	0	0	0	0	0	0	0	0	0	0	0	0	0	0	0	0	0	0	0	0	0	0	0	0	0	0	0	92.07	FALSE	FALSE	FALSE	41	0.002
RPL18Ap.Val62Phe	RPL18A	0.00202747694671425	0.00519858598461218	0	0.00608243084014276	NA	NA	NA	NA	NA	NA	0.0029225769918807924	0.009597850081581726	Phe	Val	FALSE	NA	1	1	0	0	0	0	0	0	0	0	0	0	0	0	0	0	0	0	0	0	0	0	0	0	0	0	0	0	0	0	0	0	0	0	0	0	0	0	0	0	0	0	0	0	0	0	0	0	0	0	0	0	0	0	0	0	0	0	0	0	0	0	0	0	0	0	91.61	FALSE	FALSE	FALSE	41	0.002
RPL8p.Ile158Phe	RPL8	0.00202747694671425	0.00519858598461218	0	0.00608243084014276	NA	NA	NA	NA	NA	NA	0.0029225769918807924	0.009597850081581726	Phe	Ile	FALSE	NA	1	1	0	0	0	0	0	0	0	0	0	0	0	0	0	0	0	0	0	0	0	0	0	0	0	0	0	0	0	0	0	0	0	0	0	0	0	0	0	0	0	0	0	0	0	0	0	0	0	0	0	0	0	0	0	0	0	0	0	0	0	0	0	0	0	0	91.38	FALSE	FALSE	FALSE	41	0.002
RPS2p.Ile155Phe	RPS2	0.00202747694671425	0.00519858598461218	0	0.00608243084014276	NA	NA	NA	NA	NA	NA	0.0029225769918807924	0.009597850081581726	Phe	Ile	FALSE	NA	1	1	0	0	0	0	0	0	0	0	0	0	0	0	0	0	0	0	0	0	0	0	0	0	0	0	0	0	0	0	0	0	0	0	0	0	0	0	0	0	0	0	0	0	0	0	0	0	0	0	0	0	0	0	0	0	0	0	0	0	0	0	0	0	0	0	92.03	FALSE	FALSE	FALSE	41	0.002
RPS6KA2p.Ile417Phe	RPS6KA2	0.00202747694671425	0.00519858598461218	0	0.00608243084014276	NA	NA	NA	NA	NA	NA	0.0029225769918807924	0.009597850081581726	Phe	Ile	FALSE	NA	1	1	0	0	0	0	0	0	0	0	0	0	0	0	0	0	0	0	0	0	0	0	0	0	0	0	0	0	0	0	0	0	0	0	0	0	0	0	0	0	0	0	0	0	0	0	0	0	0	0	0	0	0	0	0	0	0	0	0	0	0	0	0	0	0	0	91.61	FALSE	FALSE	FALSE	41	0.002
RPS6KA2p.Ser57Phe	RPS6KA2	0.00202747694671425	0.00519858598461218	0	0.00608243084014276	NA	NA	NA	NA	NA	NA	0.0029225769918807924	0.009597850081581726	Phe	Ser	FALSE	NA	1	1	0	0	0	0	0	0	0	0	0	0	0	0	0	0	0	0	0	0	0	0	0	0	0	0	0	0	0	0	0	0	0	0	0	0	0	0	0	0	0	0	0	0	0	0	0	0	0	0	0	0	0	0	0	0	0	0	0	0	0	0	0	0	0	0	91.91	FALSE	FALSE	FALSE	41	0.002
RPS6KA3p.Leu209Phe	RPS6KA3	0.00202747694671425	0.00519858598461218	0	0.00608243084014276	NA	NA	NA	NA	NA	NA	0.0029225769918807924	0.009597850081581726	Phe	Leu	FALSE	NA	1	1	0	0	0	0	0	0	0	0	0	0	0	0	0	0	0	0	0	0	0	0	0	0	0	0	0	0	0	0	0	0	0	0	0	0	0	0	0	0	0	0	0	0	0	0	0	0	0	0	0	0	0	0	0	0	0	0	0	0	0	0	0	0	0	0	92.03	FALSE	FALSE	FALSE	41	0.002
RPS6KA5p.Leu629Phe	RPS6KA5	0.00202747694671425	0.00519858598461218	0	0.00608243084014276	NA	NA	NA	NA	NA	NA	0.0029225769918807924	0.009597850081581726	Phe	Leu	FALSE	NA	1	1	0	0	0	0	0	0	0	0	0	0	0	0	0	0	0	0	0	0	0	0	0	0	0	0	0	0	0	0	0	0	0	0	0	0	0	0	0	0	0	0	0	0	0	0	0	0	0	0	0	0	0	0	0	0	0	0	0	0	0	0	0	0	0	0	91.88	FALSE	FALSE	FALSE	41	0.002
RRAGAp.Ser152Phe	RRAGA	0.00202747694671425	0.00519858598461218	0	0.00608243084014276	NA	NA	NA	NA	NA	NA	0.0029225769918807924	0.009597850081581726	Phe	Ser	FALSE	NA	1	1	0	0	0	0	0	0	0	0	0	0	0	0	0	0	0	0	0	0	0	0	0	0	0	0	0	0	0	0	0	0	0	0	0	0	0	0	0	0	0	0	0	0	0	0	0	0	0	0	0	0	0	0	0	0	0	0	0	0	0	0	0	0	0	0	91.82	FALSE	FALSE	FALSE	41	0.002
RTF1p.Ser607Phe	RTF1	0.00202747694671425	0.00519858598461218	0	0.00608243084014276	NA	NA	NA	NA	NA	NA	0.0029225769918807924	0.009597850081581726	Phe	Ser	FALSE	NA	1	1	0	0	0	0	0	0	0	0	0	0	0	0	0	0	0	0	0	0	0	0	0	0	0	0	0	0	0	0	0	0	0	0	0	0	0	0	0	0	0	0	0	0	0	0	0	0	0	0	0	0	0	0	0	0	0	0	0	0	0	0	0	0	0	0	92.45	FALSE	FALSE	FALSE	41	0.002
RTN3p.Ile158Phe	RTN3	0.00202747694671425	0.00519858598461218	0	0.00608243084014276	NA	NA	NA	NA	NA	NA	0.0029225769918807924	0.009597850081581726	Phe	Ile	FALSE	NA	1	1	0	0	0	0	0	0	0	0	0	0	0	0	0	0	0	0	0	0	0	0	0	0	0	0	0	0	0	0	0	0	0	0	0	0	0	0	0	0	0	0	0	0	0	0	0	0	0	0	0	0	0	0	0	0	0	0	0	0	0	0	0	0	0	0	91.92	FALSE	FALSE	FALSE	41	0.002
RTP4p.Cys71Phe	RTP4	0.00202747694671425	0.00519858598461218	0	0.00608243084014276	NA	NA	NA	NA	NA	NA	0.0029225769918807924	0.009597850081581726	Phe	Cys	FALSE	NA	1	1	0	0	0	0	0	0	0	0	0	0	0	0	0	0	0	0	0	0	0	0	0	0	0	0	0	0	0	0	0	0	0	0	0	0	0	0	0	0	0	0	0	0	0	0	0	0	0	0	0	0	0	0	0	0	0	0	0	0	0	0	0	0	0	0	92.32	FALSE	FALSE	FALSE	41	0.002
RTTNp.Cys1819Phe	RTTN	0.00202747694671425	0.00519858598461218	0	0.00608243084014276	NA	NA	NA	NA	NA	NA	0.0029225769918807924	0.009597850081581726	Phe	Cys	FALSE	NA	1	1	0	0	0	0	0	0	0	0	0	0	0	0	0	0	0	0	0	0	0	0	0	0	0	0	0	0	0	0	0	0	0	0	0	0	0	0	0	0	0	0	0	0	0	0	0	0	0	0	0	0	0	0	0	0	0	0	0	0	0	0	0	0	0	0	92.2	FALSE	FALSE	FALSE	41	0.002
RTTNp.Leu1827Phe	RTTN	0.00202747694671425	0.00519858598461218	0	0.00608243084014276	NA	NA	NA	NA	NA	NA	0.0029225769918807924	0.009597850081581726	Phe	Leu	FALSE	NA	1	1	0	0	0	0	0	0	0	0	0	0	0	0	0	0	0	0	0	0	0	0	0	0	0	0	0	0	0	0	0	0	0	0	0	0	0	0	0	0	0	0	0	0	0	0	0	0	0	0	0	0	0	0	0	0	0	0	0	0	0	0	0	0	0	0	91.77	FALSE	FALSE	FALSE	41	0.002
RUNX1T1p.Ser116Phe	RUNX1T1	0.00202747694671425	0.00519858598461218	0	0.00608243084014276	NA	NA	NA	NA	NA	NA	0.0029225769918807924	0.009597850081581726	Phe	Ser	FALSE	1	1	1	0	0	0	0	0	0	0	0	0	0	0	0	0	0	0	0	0	0	0	0	0	0	0	0	0	0	0	0	0	0	0	0	0	0	0	0	0	0	0	0	0	0	0	0	0	0	0	0	0	0	0	0	0	0	0	0	0	0	0	0	0	0	0	0	91.53	FALSE	FALSE	FALSE	41	0.002
RXRAp.Val298Phe	RXRA	0.00202747694671425	0.00519858598461218	0	0.00608243084014276	NA	NA	NA	NA	NA	NA	0.0029225769918807924	0.009597850081581726	Phe	Val	FALSE	1	1	1	0	0	0	0	0	0	0	0	0	0	0	0	0	0	0	0	0	0	0	0	0	0	0	0	0	0	0	0	0	0	0	0	0	0	0	0	0	0	0	0	0	0	0	0	0	0	0	0	0	0	0	0	0	0	0	0	0	0	0	0	0	0	0	0	91.76	FALSE	FALSE	FALSE	41	0.002
RYR1p.Leu243Phe	RYR1	0.00202747694671425	0.00519858598461218	0	0.00608243084014276	NA	NA	NA	NA	NA	NA	0.0029225769918807924	0.009597850081581726	Phe	Leu	FALSE	NA	1	1	0	0	0	0	0	0	0	0	0	0	0	0	0	0	0	0	0	0	0	0	0	0	0	0	0	0	0	0	0	0	0	0	0	0	0	0	0	0	0	0	0	0	0	0	0	0	0	0	0	0	0	0	0	0	0	0	0	0	0	0	0	0	0	0	91.91	FALSE	FALSE	FALSE	41	0.002
RYR2p.Cys3009Phe	RYR2	0.00202747694671425	0.00519858598461218	0	0.00608243084014276	NA	NA	NA	NA	NA	NA	0.0029225769918807924	0.009597850081581726	Phe	Cys	FALSE	NA	1	1	0	0	0	0	0	0	0	0	0	0	0	0	0	0	0	0	0	0	0	0	0	0	0	0	0	0	0	0	0	0	0	0	0	0	0	0	0	0	0	0	0	0	0	0	0	0	0	0	0	0	0	0	0	0	0	0	0	0	0	0	0	0	0	0	91.74	FALSE	FALSE	FALSE	41	0.002
RYR2p.Ser4525Phe	RYR2	0.00202747694671425	0.00519858598461218	0	0.00608243084014276	NA	NA	NA	NA	NA	NA	0.0029225769918807924	0.009597850081581726	Phe	Ser	FALSE	NA	1	1	0	0	0	0	0	0	0	0	0	0	0	0	0	0	0	0	0	0	0	0	0	0	0	0	0	0	0	0	0	0	0	0	0	0	0	0	0	0	0	0	0	0	0	0	0	0	0	0	0	0	0	0	0	0	0	0	0	0	0	0	0	0	0	0	91.94	FALSE	FALSE	FALSE	41	0.002
RYR3p.Val705Phe	RYR3	0.00202747694671425	0.00519858598461218	0	0.00608243084014276	NA	NA	NA	NA	NA	NA	0.0029225769918807924	0.009597850081581726	Phe	Val	FALSE	NA	1	1	0	0	0	0	0	0	0	0	0	0	0	0	0	0	0	0	0	0	0	0	0	0	0	0	0	0	0	0	0	0	0	0	0	0	0	0	0	0	0	0	0	0	0	0	0	0	0	0	0	0	0	0	0	0	0	0	0	0	0	0	0	0	0	0	92.49	FALSE	FALSE	FALSE	41	0.002
S1PR3p.Ile375Phe	S1PR3	0.00202747694671425	0.00519858598461218	0	0.00608243084014276	NA	NA	NA	NA	NA	NA	0.0029225769918807924	0.009597850081581726	Phe	Ile	FALSE	NA	1	1	0	0	0	0	0	0	0	0	0	0	0	0	0	0	0	0	0	0	0	0	0	0	0	0	0	0	0	0	0	0	0	0	0	0	0	0	0	0	0	0	0	0	0	0	0	0	0	0	0	0	0	0	0	0	0	0	0	0	0	0	0	0	0	0	92.16	FALSE	FALSE	FALSE	41	0.002
SACSp.Cys4420Phe	SACS	0.00202747694671425	0.00519858598461218	0	0.00608243084014276	NA	NA	NA	NA	NA	NA	0.0029225769918807924	0.009597850081581726	Phe	Cys	FALSE	NA	1	1	0	0	0	0	0	0	0	0	0	0	0	0	0	0	0	0	0	0	0	0	0	0	0	0	0	0	0	0	0	0	0	0	0	0	0	0	0	0	0	0	0	0	0	0	0	0	0	0	0	0	0	0	0	0	0	0	0	0	0	0	0	0	0	0	91.65	FALSE	FALSE	FALSE	41	0.002
SAGE1p.Tyr829Phe	SAGE1	0.00202747694671425	0.00519858598461218	0	0.00608243084014276	NA	NA	NA	NA	NA	NA	0.0029225769918807924	0.009597850081581726	Phe	Tyr	FALSE	NA	1	1	0	0	0	0	0	0	0	0	0	0	0	0	0	0	0	0	0	0	0	0	0	0	0	0	0	0	0	0	0	0	0	0	0	0	0	0	0	0	0	0	0	0	0	0	0	0	0	0	0	0	0	0	0	0	0	0	0	0	0	0	0	0	0	0	91.84	FALSE	FALSE	FALSE	41	0.002
SALL1p.Leu255Phe	SALL1	0.00202747694671425	0.00519858598461218	0	0.00608243084014276	NA	NA	NA	NA	NA	NA	0.0029225769918807924	0.009597850081581726	Phe	Leu	FALSE	NA	1	1	0	0	0	0	0	0	0	0	0	0	0	0	0	0	0	0	0	0	0	0	0	0	0	0	0	0	0	0	0	0	0	0	0	0	0	0	0	0	0	0	0	0	0	0	0	0	0	0	0	0	0	0	0	0	0	0	0	0	0	0	0	0	0	0	92.06	FALSE	FALSE	FALSE	41	0.002
SALL3p.Cys73Phe	SALL3	0.00202747694671425	0.00519858598461218	0	0.00608243084014276	NA	NA	NA	NA	NA	NA	0.0029225769918807924	0.009597850081581726	Phe	Cys	FALSE	NA	1	1	0	0	0	0	0	0	0	0	0	0	0	0	0	0	0	0	0	0	0	0	0	0	0	0	0	0	0	0	0	0	0	0	0	0	0	0	0	0	0	0	0	0	0	0	0	0	0	0	0	0	0	0	0	0	0	0	0	0	0	0	0	0	0	0	91.88	FALSE	FALSE	FALSE	41	0.002
SALL4p.Leu569Phe	SALL4	0.00202747694671425	0.00519858598461218	0	0.00608243084014276	NA	NA	NA	NA	NA	NA	0.0029225769918807924	0.009597850081581726	Phe	Leu	FALSE	1	1	1	0	0	0	0	0	0	0	0	0	0	0	0	0	0	0	0	0	0	0	0	0	0	0	0	0	0	0	0	0	0	0	0	0	0	0	0	0	0	0	0	0	0	0	0	0	0	0	0	0	0	0	0	0	0	0	0	0	0	0	0	0	0	0	0	91.79	FALSE	FALSE	FALSE	41	0.002
SAMD4Ap.Tyr521Phe	SAMD4A	0.00202747694671425	0.00519858598461218	0	0.00608243084014276	NA	NA	NA	NA	NA	NA	0.0029225769918807924	0.009597850081581726	Phe	Tyr	FALSE	NA	1	1	0	0	0	0	0	0	0	0	0	0	0	0	0	0	0	0	0	0	0	0	0	0	0	0	0	0	0	0	0	0	0	0	0	0	0	0	0	0	0	0	0	0	0	0	0	0	0	0	0	0	0	0	0	0	0	0	0	0	0	0	0	0	0	0	91.72	FALSE	FALSE	FALSE	41	0.002
SAMD7p.Ser65Phe	SAMD7	0.00202747694671425	0.00519858598461218	0	0.00608243084014276	NA	NA	NA	NA	NA	NA	0.0029225769918807924	0.009597850081581726	Phe	Ser	FALSE	NA	1	1	0	0	0	0	0	0	0	0	0	0	0	0	0	0	0	0	0	0	0	0	0	0	0	0	0	0	0	0	0	0	0	0	0	0	0	0	0	0	0	0	0	0	0	0	0	0	0	0	0	0	0	0	0	0	0	0	0	0	0	0	0	0	0	0	91.96	FALSE	FALSE	FALSE	41	0.002
SAMD9p.Cys979Phe	SAMD9	0.00202747694671425	0.00519858598461218	0	0.00608243084014276	NA	NA	NA	NA	NA	NA	0.0029225769918807924	0.009597850081581726	Phe	Cys	FALSE	NA	1	1	0	0	0	0	0	0	0	0	0	0	0	0	0	0	0	0	0	0	0	0	0	0	0	0	0	0	0	0	0	0	0	0	0	0	0	0	0	0	0	0	0	0	0	0	0	0	0	0	0	0	0	0	0	0	0	0	0	0	0	0	0	0	0	0	92.15	FALSE	FALSE	FALSE	41	0.002
SAMHD1p.Ile136Phe	SAMHD1	0.00202747694671425	0.00519858598461218	0	0.00608243084014276	NA	NA	NA	NA	NA	NA	0.0029225769918807924	0.009597850081581726	Phe	Ile	FALSE	NA	1	1	0	0	0	0	0	0	0	0	0	0	0	0	0	0	0	0	0	0	0	0	0	0	0	0	0	0	0	0	0	0	0	0	0	0	0	0	0	0	0	0	0	0	0	0	0	0	0	0	0	0	0	0	0	0	0	0	0	0	0	0	0	0	0	0	91.56	FALSE	FALSE	FALSE	41	0.002
SARS2p.Cys394Phe	SARS2	0.00202747694671425	0.00519858598461218	0	0.00608243084014276	NA	NA	NA	NA	NA	NA	0.0029225769918807924	0.009597850081581726	Phe	Cys	FALSE	NA	1	1	0	0	0	0	0	0	0	0	0	0	0	0	0	0	0	0	0	0	0	0	0	0	0	0	0	0	0	0	0	0	0	0	0	0	0	0	0	0	0	0	0	0	0	0	0	0	0	0	0	0	0	0	0	0	0	0	0	0	0	0	0	0	0	0	92.18	FALSE	FALSE	FALSE	41	0.002
SBNO1p.Tyr1305Phe	SBNO1	0.00202747694671425	0.00519858598461218	0	0.00608243084014276	NA	NA	NA	NA	NA	NA	0.0029225769918807924	0.009597850081581726	Phe	Tyr	FALSE	NA	1	1	0	0	0	0	0	0	0	0	0	0	0	0	0	0	0	0	0	0	0	0	0	0	0	0	0	0	0	0	0	0	0	0	0	0	0	0	0	0	0	0	0	0	0	0	0	0	0	0	0	0	0	0	0	0	0	0	0	0	0	0	0	0	0	0	92.33	FALSE	FALSE	FALSE	41	0.002
SCAF1p.Val1078Phe	SCAF1	0.00202747694671425	0.00519858598461218	0	0.00608243084014276	NA	NA	NA	NA	NA	NA	0.0029225769918807924	0.009597850081581726	Phe	Val	FALSE	NA	1	1	0	0	0	0	0	0	0	0	0	0	0	0	0	0	0	0	0	0	0	0	0	0	0	0	0	0	0	0	0	0	0	0	0	0	0	0	0	0	0	0	0	0	0	0	0	0	0	0	0	0	0	0	0	0	0	0	0	0	0	0	0	0	0	0	92.57	FALSE	FALSE	FALSE	41	0.002
SCAND3p.Leu1006Phe	SCAND3	0.00202747694671425	0.00519858598461218	0	0.00608243084014276	NA	NA	NA	NA	NA	NA	0.0029225769918807924	0.009597850081581726	Phe	Leu	FALSE	NA	1	1	0	0	0	0	0	0	0	0	0	0	0	0	0	0	0	0	0	0	0	0	0	0	0	0	0	0	0	0	0	0	0	0	0	0	0	0	0	0	0	0	0	0	0	0	0	0	0	0	0	0	0	0	0	0	0	0	0	0	0	0	0	0	0	0	92.03	FALSE	FALSE	FALSE	41	0.002
SCAND3p.Leu1295Phe	SCAND3	0.00202747694671425	0.00519858598461218	0	0.00608243084014276	NA	NA	NA	NA	NA	NA	0.0029225769918807924	0.009597850081581726	Phe	Leu	FALSE	NA	1	1	0	0	0	0	0	0	0	0	0	0	0	0	0	0	0	0	0	0	0	0	0	0	0	0	0	0	0	0	0	0	0	0	0	0	0	0	0	0	0	0	0	0	0	0	0	0	0	0	0	0	0	0	0	0	0	0	0	0	0	0	0	0	0	0	91.64	FALSE	FALSE	FALSE	41	0.002
SCARA3p.Val513Phe	SCARA3	0.00202747694671425	0.00519858598461218	0	0.00608243084014276	NA	NA	NA	NA	NA	NA	0.0029225769918807924	0.009597850081581726	Phe	Val	FALSE	NA	1	1	0	0	0	0	0	0	0	0	0	0	0	0	0	0	0	0	0	0	0	0	0	0	0	0	0	0	0	0	0	0	0	0	0	0	0	0	0	0	0	0	0	0	0	0	0	0	0	0	0	0	0	0	0	0	0	0	0	0	0	0	0	0	0	0	91.55	FALSE	FALSE	FALSE	41	0.002
SCINp.Ser260Phe	SCIN	0.00202747694671425	0.00519858598461218	0	0.00608243084014276	NA	NA	NA	NA	NA	NA	0.0029225769918807924	0.009597850081581726	Phe	Ser	FALSE	NA	1	1	0	0	0	0	0	0	0	0	0	0	0	0	0	0	0	0	0	0	0	0	0	0	0	0	0	0	0	0	0	0	0	0	0	0	0	0	0	0	0	0	0	0	0	0	0	0	0	0	0	0	0	0	0	0	0	0	0	0	0	0	0	0	0	0	91.71	FALSE	FALSE	FALSE	41	0.002
SCN10Ap.Val1524Phe	SCN10A	0.00202747694671425	0.00519858598461218	0	0.00608243084014276	NA	NA	NA	NA	NA	NA	0.0029225769918807924	0.009597850081581726	Phe	Val	FALSE	NA	1	1	0	0	0	0	0	0	0	0	0	0	0	0	0	0	0	0	0	0	0	0	0	0	0	0	0	0	0	0	0	0	0	0	0	0	0	0	0	0	0	0	0	0	0	0	0	0	0	0	0	0	0	0	0	0	0	0	0	0	0	0	0	0	0	0	92.1	FALSE	FALSE	FALSE	41	0.002
SCN2Ap.Leu1036Phe	SCN2A	0.00202747694671425	0.00519858598461218	0	0.00608243084014276	NA	NA	NA	NA	NA	NA	0.0029225769918807924	0.009597850081581726	Phe	Leu	FALSE	NA	1	1	0	0	0	0	0	0	0	0	0	0	0	0	0	0	0	0	0	0	0	0	0	0	0	0	0	0	0	0	0	0	0	0	0	0	0	0	0	0	0	0	0	0	0	0	0	0	0	0	0	0	0	0	0	0	0	0	0	0	0	0	0	0	0	0	91.88	FALSE	FALSE	FALSE	41	0.002
SCN9Ap.Leu307Phe	SCN9A	0.00202747694671425	0.00519858598461218	0	0.00608243084014276	NA	NA	NA	NA	NA	NA	0.0029225769918807924	0.009597850081581726	Phe	Leu	FALSE	NA	1	1	0	0	0	0	0	0	0	0	0	0	0	0	0	0	0	0	0	0	0	0	0	0	0	0	0	0	0	0	0	0	0	0	0	0	0	0	0	0	0	0	0	0	0	0	0	0	0	0	0	0	0	0	0	0	0	0	0	0	0	0	0	0	0	0	92.28	FALSE	FALSE	FALSE	41	0.002
SDCBP2p.Tyr53Phe	SDCBP2	0.00202747694671425	0.00519858598461218	0	0.00608243084014276	NA	NA	NA	NA	NA	NA	0.0029225769918807924	0.009597850081581726	Phe	Tyr	FALSE	NA	1	1	0	0	0	0	0	0	0	0	0	0	0	0	0	0	0	0	0	0	0	0	0	0	0	0	0	0	0	0	0	0	0	0	0	0	0	0	0	0	0	0	0	0	0	0	0	0	0	0	0	0	0	0	0	0	0	0	0	0	0	0	0	0	0	0	91.9	FALSE	FALSE	FALSE	41	0.002
SDF2p.Tyr69Phe	SDF2	0.00202747694671425	0.00519858598461218	0	0.00608243084014276	NA	NA	NA	NA	NA	NA	0.0029225769918807924	0.009597850081581726	Phe	Tyr	FALSE	NA	1	1	0	0	0	0	0	0	0	0	0	0	0	0	0	0	0	0	0	0	0	0	0	0	0	0	0	0	0	0	0	0	0	0	0	0	0	0	0	0	0	0	0	0	0	0	0	0	0	0	0	0	0	0	0	0	0	0	0	0	0	0	0	0	0	0	92.01	FALSE	FALSE	FALSE	41	0.002
SDHAp.Ser50Phe	SDHA	0.00202747694671425	0.00519858598461218	0	0.00608243084014276	NA	NA	NA	NA	NA	NA	0.0029225769918807924	0.009597850081581726	Phe	Ser	FALSE	1	1	1	0	0	0	0	0	0	0	0	0	0	0	0	0	0	0	0	0	0	0	0	0	0	0	0	0	0	0	0	0	0	0	0	0	0	0	0	0	0	0	0	0	0	0	0	0	0	0	0	0	0	0	0	0	0	0	0	0	0	0	0	0	0	0	0	91.72	FALSE	FALSE	FALSE	41	0.002
SDHBp.Ser163Phe	SDHB	0.00202747694671425	0.00519858598461218	0	0.00608243084014276	NA	NA	NA	NA	NA	NA	0.0029225769918807924	0.009597850081581726	Phe	Ser	FALSE	1	1	1	0	0	0	0	0	0	0	0	0	0	0	0	0	0	0	0	0	0	0	0	0	0	0	0	0	0	0	0	0	0	0	0	0	0	0	0	0	0	0	0	0	0	0	0	0	0	0	0	0	0	0	0	0	0	0	0	0	0	0	0	0	0	0	0	91.87	FALSE	FALSE	FALSE	41	0.002
SDK1p.Leu568Phe	SDK1	0.00202747694671425	0.00519858598461218	0	0.00608243084014276	NA	NA	NA	NA	NA	NA	0.0029225769918807924	0.009597850081581726	Phe	Leu	FALSE	NA	1	1	0	0	0	0	0	0	0	0	0	0	0	0	0	0	0	0	0	0	0	0	0	0	0	0	0	0	0	0	0	0	0	0	0	0	0	0	0	0	0	0	0	0	0	0	0	0	0	0	0	0	0	0	0	0	0	0	0	0	0	0	0	0	0	0	92.33	FALSE	FALSE	FALSE	41	0.002
SDR42E1p.Ile47Phe	SDR42E1	0.00202747694671425	0.00519858598461218	0	0.00608243084014276	NA	NA	NA	NA	NA	NA	0.0029225769918807924	0.009597850081581726	Phe	Ile	FALSE	NA	1	1	0	0	0	0	0	0	0	0	0	0	0	0	0	0	0	0	0	0	0	0	0	0	0	0	0	0	0	0	0	0	0	0	0	0	0	0	0	0	0	0	0	0	0	0	0	0	0	0	0	0	0	0	0	0	0	0	0	0	0	0	0	0	0	0	92.09	FALSE	FALSE	FALSE	41	0.002
SDR42E1p.Val212Phe	SDR42E1	0.00202747694671425	0.00519858598461218	0	0.00608243084014276	NA	NA	NA	NA	NA	NA	0.0029225769918807924	0.009597850081581726	Phe	Val	FALSE	NA	1	1	0	0	0	0	0	0	0	0	0	0	0	0	0	0	0	0	0	0	0	0	0	0	0	0	0	0	0	0	0	0	0	0	0	0	0	0	0	0	0	0	0	0	0	0	0	0	0	0	0	0	0	0	0	0	0	0	0	0	0	0	0	0	0	0	91.97	FALSE	FALSE	FALSE	41	0.002
SEC24Ap.Val351Phe	SEC24A	0.00202747694671425	0.00519858598461218	0	0.00608243084014276	NA	NA	NA	NA	NA	NA	0.0029225769918807924	0.009597850081581726	Phe	Val	FALSE	NA	1	1	0	0	0	0	0	0	0	0	0	0	0	0	0	0	0	0	0	0	0	0	0	0	0	0	0	0	0	0	0	0	0	0	0	0	0	0	0	0	0	0	0	0	0	0	0	0	0	0	0	0	0	0	0	0	0	0	0	0	0	0	0	0	0	0	91.98	FALSE	FALSE	FALSE	41	0.002
SECTM1p.Ser44Phe	SECTM1	0.00202747694671425	0.00519858598461218	0	0.00608243084014276	NA	NA	NA	NA	NA	NA	0.0029225769918807924	0.009597850081581726	Phe	Ser	FALSE	NA	1	1	0	0	0	0	0	0	0	0	0	0	0	0	0	0	0	0	0	0	0	0	0	0	0	0	0	0	0	0	0	0	0	0	0	0	0	0	0	0	0	0	0	0	0	0	0	0	0	0	0	0	0	0	0	0	0	0	0	0	0	0	0	0	0	0	91.64	FALSE	FALSE	FALSE	41	0.002
SEL1Lp.Val463Phe	SEL1L	0.00202747694671425	0.00519858598461218	0	0.00608243084014276	NA	NA	NA	NA	NA	NA	0.0029225769918807924	0.009597850081581726	Phe	Val	FALSE	NA	1	1	0	0	0	0	0	0	0	0	0	0	0	0	0	0	0	0	0	0	0	0	0	0	0	0	0	0	0	0	0	0	0	0	0	0	0	0	0	0	0	0	0	0	0	0	0	0	0	0	0	0	0	0	0	0	0	0	0	0	0	0	0	0	0	0	91.28	FALSE	FALSE	FALSE	41	0.002
SELPp.Ile70Phe	SELP	0.00202747694671425	0.00519858598461218	0	0.00608243084014276	NA	NA	NA	NA	NA	NA	0.0029225769918807924	0.009597850081581726	Phe	Ile	FALSE	NA	1	1	0	0	0	0	0	0	0	0	0	0	0	0	0	0	0	0	0	0	0	0	0	0	0	0	0	0	0	0	0	0	0	0	0	0	0	0	0	0	0	0	0	0	0	0	0	0	0	0	0	0	0	0	0	0	0	0	0	0	0	0	0	0	0	0	91.32	FALSE	FALSE	FALSE	41	0.002
SEMA3Ep.Leu77Phe	SEMA3E	0.00202747694671425	0.00519858598461218	0	0.00608243084014276	NA	NA	NA	NA	NA	NA	0.0029225769918807924	0.009597850081581726	Phe	Leu	FALSE	NA	1	1	0	0	0	0	0	0	0	0	0	0	0	0	0	0	0	0	0	0	0	0	0	0	0	0	0	0	0	0	0	0	0	0	0	0	0	0	0	0	0	0	0	0	0	0	0	0	0	0	0	0	0	0	0	0	0	0	0	0	0	0	0	0	0	0	92.04	FALSE	FALSE	FALSE	41	0.002
SEMA4Ap.Val243Phe	SEMA4A	0.00202747694671425	0.00519858598461218	0	0.00608243084014276	NA	NA	NA	NA	NA	NA	0.0029225769918807924	0.009597850081581726	Phe	Val	FALSE	NA	1	1	0	0	0	0	0	0	0	0	0	0	0	0	0	0	0	0	0	0	0	0	0	0	0	0	0	0	0	0	0	0	0	0	0	0	0	0	0	0	0	0	0	0	0	0	0	0	0	0	0	0	0	0	0	0	0	0	0	0	0	0	0	0	0	0	91.43	FALSE	FALSE	FALSE	41	0.002
SEMA6Ap.Ile305Phe	SEMA6A	0.00202747694671425	0.00519858598461218	0	0.00608243084014276	NA	NA	NA	NA	NA	NA	0.0029225769918807924	0.009597850081581726	Phe	Ile	FALSE	NA	1	1	0	0	0	0	0	0	0	0	0	0	0	0	0	0	0	0	0	0	0	0	0	0	0	0	0	0	0	0	0	0	0	0	0	0	0	0	0	0	0	0	0	0	0	0	0	0	0	0	0	0	0	0	0	0	0	0	0	0	0	0	0	0	0	0	91.76	FALSE	FALSE	FALSE	41	0.002
SEMA7Ap.Ser570Phe	SEMA7A	0.00202747694671425	0.00519858598461218	0	0.00608243084014276	NA	NA	NA	NA	NA	NA	0.0029225769918807924	0.009597850081581726	Phe	Ser	FALSE	NA	1	1	0	0	0	0	0	0	0	0	0	0	0	0	0	0	0	0	0	0	0	0	0	0	0	0	0	0	0	0	0	0	0	0	0	0	0	0	0	0	0	0	0	0	0	0	0	0	0	0	0	0	0	0	0	0	0	0	0	0	0	0	0	0	0	0	91.87	FALSE	FALSE	FALSE	41	0.002
SEMG2p.Ile316Phe	SEMG2	0.00202747694671425	0.00519858598461218	0	0.00608243084014276	NA	NA	NA	NA	NA	NA	0.0029225769918807924	0.009597850081581726	Phe	Ile	FALSE	NA	1	1	0	0	0	0	0	0	0	0	0	0	0	0	0	0	0	0	0	0	0	0	0	0	0	0	0	0	0	0	0	0	0	0	0	0	0	0	0	0	0	0	0	0	0	0	0	0	0	0	0	0	0	0	0	0	0	0	0	0	0	0	0	0	0	0	92.14	FALSE	FALSE	FALSE	41	0.002
SEPT6p.Cys151Phe	SEPT6	0.00202747694671425	0.00519858598461218	0	0.00608243084014276	NA	NA	NA	NA	NA	NA	0.0029225769918807924	0.009597850081581726	Phe	Cys	FALSE	2	1	1	0	0	0	0	0	0	0	0	0	0	0	0	0	0	0	0	0	0	0	0	0	0	0	0	0	0	0	0	0	0	0	0	0	0	0	0	0	0	0	0	0	0	0	0	0	0	0	0	0	0	0	0	0	0	0	0	0	0	0	0	0	0	0	0	91.95	FALSE	FALSE	FALSE	41	0.002
SERPINB2p.Leu397Phe	SERPINB2	0.00202747694671425	0.00519858598461218	0	0.00608243084014276	NA	NA	NA	NA	NA	NA	0.0029225769918807924	0.009597850081581726	Phe	Leu	FALSE	NA	1	1	0	0	0	0	0	0	0	0	0	0	0	0	0	0	0	0	0	0	0	0	0	0	0	0	0	0	0	0	0	0	0	0	0	0	0	0	0	0	0	0	0	0	0	0	0	0	0	0	0	0	0	0	0	0	0	0	0	0	0	0	0	0	0	0	91.66	FALSE	FALSE	FALSE	41	0.002
SERPING1p.Ser31Phe	SERPING1	0.00202747694671425	0.00519858598461218	0	0.00608243084014276	NA	NA	NA	NA	NA	NA	0.0029225769918807924	0.009597850081581726	Phe	Ser	FALSE	NA	1	1	0	0	0	0	0	0	0	0	0	0	0	0	0	0	0	0	0	0	0	0	0	0	0	0	0	0	0	0	0	0	0	0	0	0	0	0	0	0	0	0	0	0	0	0	0	0	0	0	0	0	0	0	0	0	0	0	0	0	0	0	0	0	0	0	91.93	FALSE	FALSE	FALSE	41	0.002
SETD6p.Cys29Phe	SETD6	0.00202747694671425	0.00519858598461218	0	0.00608243084014276	NA	NA	NA	NA	NA	NA	0.0029225769918807924	0.009597850081581726	Phe	Cys	FALSE	NA	1	1	0	0	0	0	0	0	0	0	0	0	0	0	0	0	0	0	0	0	0	0	0	0	0	0	0	0	0	0	0	0	0	0	0	0	0	0	0	0	0	0	0	0	0	0	0	0	0	0	0	0	0	0	0	0	0	0	0	0	0	0	0	0	0	0	91.78	FALSE	FALSE	FALSE	41	0.002
SETD6p.Val207Phe	SETD6	0.00202747694671425	0.00519858598461218	0	0.00608243084014276	NA	NA	NA	NA	NA	NA	0.0029225769918807924	0.009597850081581726	Phe	Val	FALSE	NA	1	1	0	0	0	0	0	0	0	0	0	0	0	0	0	0	0	0	0	0	0	0	0	0	0	0	0	0	0	0	0	0	0	0	0	0	0	0	0	0	0	0	0	0	0	0	0	0	0	0	0	0	0	0	0	0	0	0	0	0	0	0	0	0	0	0	91.24	FALSE	FALSE	FALSE	41	0.002
SF3A1p.Ser36Phe	SF3A1	0.00202747694671425	0.00519858598461218	0	0.00608243084014276	NA	NA	NA	NA	NA	NA	0.0029225769918807924	0.009597850081581726	Phe	Ser	FALSE	NA	1	1	0	0	0	0	0	0	0	0	0	0	0	0	0	0	0	0	0	0	0	0	0	0	0	0	0	0	0	0	0	0	0	0	0	0	0	0	0	0	0	0	0	0	0	0	0	0	0	0	0	0	0	0	0	0	0	0	0	0	0	0	0	0	0	0	92.08	FALSE	FALSE	FALSE	41	0.002
SF3A3p.Tyr160Phe	SF3A3	0.00202747694671425	0.00519858598461218	0	0.00608243084014276	NA	NA	NA	NA	NA	NA	0.0029225769918807924	0.009597850081581726	Phe	Tyr	FALSE	NA	1	1	0	0	0	0	0	0	0	0	0	0	0	0	0	0	0	0	0	0	0	0	0	0	0	0	0	0	0	0	0	0	0	0	0	0	0	0	0	0	0	0	0	0	0	0	0	0	0	0	0	0	0	0	0	0	0	0	0	0	0	0	0	0	0	0	91.53	FALSE	FALSE	FALSE	41	0.002
SF3B3p.Ile800Phe	SF3B3	0.00202747694671425	0.00519858598461218	0	0.00608243084014276	NA	NA	NA	NA	NA	NA	0.0029225769918807924	0.009597850081581726	Phe	Ile	FALSE	NA	1	1	0	0	0	0	0	0	0	0	0	0	0	0	0	0	0	0	0	0	0	0	0	0	0	0	0	0	0	0	0	0	0	0	0	0	0	0	0	0	0	0	0	0	0	0	0	0	0	0	0	0	0	0	0	0	0	0	0	0	0	0	0	0	0	0	92.36	FALSE	FALSE	FALSE	41	0.002
SFMBT1p.Ser682Phe	SFMBT1	0.00202747694671425	0.00519858598461218	0	0.00608243084014276	NA	NA	NA	NA	NA	NA	0.0029225769918807924	0.009597850081581726	Phe	Ser	FALSE	NA	1	1	0	0	0	0	0	0	0	0	0	0	0	0	0	0	0	0	0	0	0	0	0	0	0	0	0	0	0	0	0	0	0	0	0	0	0	0	0	0	0	0	0	0	0	0	0	0	0	0	0	0	0	0	0	0	0	0	0	0	0	0	0	0	0	0	92.25	FALSE	FALSE	FALSE	41	0.002
SFRP2p.Cys152Phe	SFRP2	0.00202747694671425	0.00519858598461218	0	0.00608243084014276	NA	NA	NA	NA	NA	NA	0.0029225769918807924	0.009597850081581726	Phe	Cys	FALSE	NA	1	1	0	0	0	0	0	0	0	0	0	0	0	0	0	0	0	0	0	0	0	0	0	0	0	0	0	0	0	0	0	0	0	0	0	0	0	0	0	0	0	0	0	0	0	0	0	0	0	0	0	0	0	0	0	0	0	0	0	0	0	0	0	0	0	0	91.98	FALSE	TRUE	FALSE	41	0.002
SFTPBp.Leu393Phe	SFTPB	0.00202747694671425	0.00519858598461218	0	0.00608243084014276	NA	NA	NA	NA	NA	NA	0.0029225769918807924	0.009597850081581726	Phe	Leu	FALSE	NA	1	1	0	0	0	0	0	0	0	0	0	0	0	0	0	0	0	0	0	0	0	0	0	0	0	0	0	0	0	0	0	0	0	0	0	0	0	0	0	0	0	0	0	0	0	0	0	0	0	0	0	0	0	0	0	0	0	0	0	0	0	0	0	0	0	0	92.16	FALSE	FALSE	FALSE	41	0.002
SFXN5p.Cys295Phe	SFXN5	0.00202747694671425	0.00519858598461218	0	0.00608243084014276	NA	NA	NA	NA	NA	NA	0.0029225769918807924	0.009597850081581726	Phe	Cys	FALSE	NA	1	1	0	0	0	0	0	0	0	0	0	0	0	0	0	0	0	0	0	0	0	0	0	0	0	0	0	0	0	0	0	0	0	0	0	0	0	0	0	0	0	0	0	0	0	0	0	0	0	0	0	0	0	0	0	0	0	0	0	0	0	0	0	0	0	0	92.01	FALSE	FALSE	FALSE	41	0.002
SGOL1p.Leu99Phe	SGOL1	0.00202747694671425	0.00519858598461218	0	0.00608243084014276	NA	NA	NA	NA	NA	NA	0.0029225769918807924	0.009597850081581726	Phe	Leu	FALSE	NA	1	1	0	0	0	0	0	0	0	0	0	0	0	0	0	0	0	0	0	0	0	0	0	0	0	0	0	0	0	0	0	0	0	0	0	0	0	0	0	0	0	0	0	0	0	0	0	0	0	0	0	0	0	0	0	0	0	0	0	0	0	0	0	0	0	0	91.52	FALSE	FALSE	FALSE	41	0.002
SGOL2p.Leu103Phe	SGOL2	0.00202747694671425	0.00519858598461218	0	0.00608243084014276	NA	NA	NA	NA	NA	NA	0.0029225769918807924	0.009597850081581726	Phe	Leu	FALSE	NA	1	1	0	0	0	0	0	0	0	0	0	0	0	0	0	0	0	0	0	0	0	0	0	0	0	0	0	0	0	0	0	0	0	0	0	0	0	0	0	0	0	0	0	0	0	0	0	0	0	0	0	0	0	0	0	0	0	0	0	0	0	0	0	0	0	0	91.7	FALSE	FALSE	FALSE	41	0.002
SGPP2p.Leu248Phe	SGPP2	0.00202747694671425	0.00519858598461218	0	0.00608243084014276	NA	NA	NA	NA	NA	NA	0.0029225769918807924	0.009597850081581726	Phe	Leu	FALSE	NA	1	1	0	0	0	0	0	0	0	0	0	0	0	0	0	0	0	0	0	0	0	0	0	0	0	0	0	0	0	0	0	0	0	0	0	0	0	0	0	0	0	0	0	0	0	0	0	0	0	0	0	0	0	0	0	0	0	0	0	0	0	0	0	0	0	0	92.18	FALSE	FALSE	FALSE	41	0.002
SGTBp.Tyr189Phe	SGTB	0.00202747694671425	0.00519858598461218	0	0.00608243084014276	NA	NA	NA	NA	NA	NA	0.0029225769918807924	0.009597850081581726	Phe	Tyr	FALSE	NA	1	1	0	0	0	0	0	0	0	0	0	0	0	0	0	0	0	0	0	0	0	0	0	0	0	0	0	0	0	0	0	0	0	0	0	0	0	0	0	0	0	0	0	0	0	0	0	0	0	0	0	0	0	0	0	0	0	0	0	0	0	0	0	0	0	0	92.3	FALSE	FALSE	FALSE	41	0.002
SH3D19p.Tyr523Phe	SH3D19	0.00202747694671425	0.00519858598461218	0	0.00608243084014276	NA	NA	NA	NA	NA	NA	0.0029225769918807924	0.009597850081581726	Phe	Tyr	FALSE	NA	1	1	0	0	0	0	0	0	0	0	0	0	0	0	0	0	0	0	0	0	0	0	0	0	0	0	0	0	0	0	0	0	0	0	0	0	0	0	0	0	0	0	0	0	0	0	0	0	0	0	0	0	0	0	0	0	0	0	0	0	0	0	0	0	0	0	92.04	FALSE	FALSE	FALSE	41	0.002
SH3PXD2Ap.Ser448Phe	SH3PXD2A	0.00202747694671425	0.00519858598461218	0	0.00608243084014276	NA	NA	NA	NA	NA	NA	0.0029225769918807924	0.009597850081581726	Phe	Ser	FALSE	NA	1	1	0	0	0	0	0	0	0	0	0	0	0	0	0	0	0	0	0	0	0	0	0	0	0	0	0	0	0	0	0	0	0	0	0	0	0	0	0	0	0	0	0	0	0	0	0	0	0	0	0	0	0	0	0	0	0	0	0	0	0	0	0	0	0	0	92.37	FALSE	FALSE	FALSE	41	0.002
SH3TC2p.Ile48Phe	SH3TC2	0.00202747694671425	0.00519858598461218	0	0.00608243084014276	NA	NA	NA	NA	NA	NA	0.0029225769918807924	0.009597850081581726	Phe	Ile	FALSE	NA	1	1	0	0	0	0	0	0	0	0	0	0	0	0	0	0	0	0	0	0	0	0	0	0	0	0	0	0	0	0	0	0	0	0	0	0	0	0	0	0	0	0	0	0	0	0	0	0	0	0	0	0	0	0	0	0	0	0	0	0	0	0	0	0	0	0	92.19	FALSE	FALSE	FALSE	41	0.002
SH3TC2p.Leu1048Phe	SH3TC2	0.00202747694671425	0.00519858598461218	0	0.00608243084014276	NA	NA	NA	NA	NA	NA	0.0029225769918807924	0.009597850081581726	Phe	Leu	FALSE	NA	1	1	0	0	0	0	0	0	0	0	0	0	0	0	0	0	0	0	0	0	0	0	0	0	0	0	0	0	0	0	0	0	0	0	0	0	0	0	0	0	0	0	0	0	0	0	0	0	0	0	0	0	0	0	0	0	0	0	0	0	0	0	0	0	0	0	91.45	FALSE	FALSE	FALSE	41	0.002
SHC3p.Ser257Phe	SHC3	0.00202747694671425	0.00519858598461218	0	0.00608243084014276	NA	NA	NA	NA	NA	NA	0.0029225769918807924	0.009597850081581726	Phe	Ser	FALSE	NA	1	1	0	0	0	0	0	0	0	0	0	0	0	0	0	0	0	0	0	0	0	0	0	0	0	0	0	0	0	0	0	0	0	0	0	0	0	0	0	0	0	0	0	0	0	0	0	0	0	0	0	0	0	0	0	0	0	0	0	0	0	0	0	0	0	0	92.58	TRUE	FALSE	FALSE	41	0.002
SHC4p.Val312Phe	SHC4	0.00202747694671425	0.00519858598461218	0	0.00608243084014276	NA	NA	NA	NA	NA	NA	0.0029225769918807924	0.009597850081581726	Phe	Val	FALSE	NA	1	1	0	0	0	0	0	0	0	0	0	0	0	0	0	0	0	0	0	0	0	0	0	0	0	0	0	0	0	0	0	0	0	0	0	0	0	0	0	0	0	0	0	0	0	0	0	0	0	0	0	0	0	0	0	0	0	0	0	0	0	0	0	0	0	0	91.72	TRUE	FALSE	FALSE	41	0.002
SHCBP1Lp.Leu183Phe	SHCBP1L	0.00202747694671425	0.00519858598461218	0	0.00608243084014276	NA	NA	NA	NA	NA	NA	0.0029225769918807924	0.009597850081581726	Phe	Leu	FALSE	NA	1	1	0	0	0	0	0	0	0	0	0	0	0	0	0	0	0	0	0	0	0	0	0	0	0	0	0	0	0	0	0	0	0	0	0	0	0	0	0	0	0	0	0	0	0	0	0	0	0	0	0	0	0	0	0	0	0	0	0	0	0	0	0	0	0	0	91.89	FALSE	FALSE	FALSE	41	0.002
SHOC2p.Ser193Phe	SHOC2	0.00202747694671425	0.00519858598461218	0	0.00608243084014276	NA	NA	NA	NA	NA	NA	0.0029225769918807924	0.009597850081581726	Phe	Ser	FALSE	NA	1	1	0	0	0	0	0	0	0	0	0	0	0	0	0	0	0	0	0	0	0	0	0	0	0	0	0	0	0	0	0	0	0	0	0	0	0	0	0	0	0	0	0	0	0	0	0	0	0	0	0	0	0	0	0	0	0	0	0	0	0	0	0	0	0	0	92.21	TRUE	FALSE	FALSE	41	0.002
SHPRHp.Leu129Phe	SHPRH	0.00202747694671425	0.00519858598461218	0	0.00608243084014276	NA	NA	NA	NA	NA	NA	0.0029225769918807924	0.009597850081581726	Phe	Leu	FALSE	NA	1	1	0	0	0	0	0	0	0	0	0	0	0	0	0	0	0	0	0	0	0	0	0	0	0	0	0	0	0	0	0	0	0	0	0	0	0	0	0	0	0	0	0	0	0	0	0	0	0	0	0	0	0	0	0	0	0	0	0	0	0	0	0	0	0	0	92.48	FALSE	FALSE	FALSE	41	0.002
SHPRHp.Val581Phe	SHPRH	0.00202747694671425	0.00519858598461218	0	0.00608243084014276	NA	NA	NA	NA	NA	NA	0.0029225769918807924	0.009597850081581726	Phe	Val	FALSE	NA	1	1	0	0	0	0	0	0	0	0	0	0	0	0	0	0	0	0	0	0	0	0	0	0	0	0	0	0	0	0	0	0	0	0	0	0	0	0	0	0	0	0	0	0	0	0	0	0	0	0	0	0	0	0	0	0	0	0	0	0	0	0	0	0	0	0	92.02	FALSE	FALSE	FALSE	41	0.002
SHROOM1p.Val397Phe	SHROOM1	0.00202747694671425	0.00519858598461218	0	0.00608243084014276	NA	NA	NA	NA	NA	NA	0.0029225769918807924	0.009597850081581726	Phe	Val	FALSE	NA	1	1	0	0	0	0	0	0	0	0	0	0	0	0	0	0	0	0	0	0	0	0	0	0	0	0	0	0	0	0	0	0	0	0	0	0	0	0	0	0	0	0	0	0	0	0	0	0	0	0	0	0	0	0	0	0	0	0	0	0	0	0	0	0	0	0	92.03	FALSE	FALSE	FALSE	41	0.002
SHROOM3p.Val317Phe	SHROOM3	0.00202747694671425	0.00519858598461218	0	0.00608243084014276	NA	NA	NA	NA	NA	NA	0.0029225769918807924	0.009597850081581726	Phe	Val	FALSE	NA	1	1	0	0	0	0	0	0	0	0	0	0	0	0	0	0	0	0	0	0	0	0	0	0	0	0	0	0	0	0	0	0	0	0	0	0	0	0	0	0	0	0	0	0	0	0	0	0	0	0	0	0	0	0	0	0	0	0	0	0	0	0	0	0	0	0	92.13	FALSE	FALSE	FALSE	41	0.002
SIAH1p.Leu222Phe	SIAH1	0.00202747694671425	0.00519858598461218	0	0.00608243084014276	NA	NA	NA	NA	NA	NA	0.0029225769918807924	0.009597850081581726	Phe	Leu	FALSE	NA	1	1	0	0	0	0	0	0	0	0	0	0	0	0	0	0	0	0	0	0	0	0	0	0	0	0	0	0	0	0	0	0	0	0	0	0	0	0	0	0	0	0	0	0	0	0	0	0	0	0	0	0	0	0	0	0	0	0	0	0	0	0	0	0	0	0	91.72	FALSE	FALSE	FALSE	41	0.002
SIK2p.Leu661Phe	SIK2	0.00202747694671425	0.00519858598461218	0	0.00608243084014276	NA	NA	NA	NA	NA	NA	0.0029225769918807924	0.009597850081581726	Phe	Leu	FALSE	NA	1	1	0	0	0	0	0	0	0	0	0	0	0	0	0	0	0	0	0	0	0	0	0	0	0	0	0	0	0	0	0	0	0	0	0	0	0	0	0	0	0	0	0	0	0	0	0	0	0	0	0	0	0	0	0	0	0	0	0	0	0	0	0	0	0	0	91.91	FALSE	FALSE	FALSE	41	0.002
SIN3Ap.Tyr524Phe	SIN3A	0.00202747694671425	0.00519858598461218	0	0.00608243084014276	NA	NA	NA	NA	NA	NA	0.0029225769918807924	0.009597850081581726	Phe	Tyr	FALSE	NA	1	1	0	0	0	0	0	0	0	0	0	0	0	0	0	0	0	0	0	0	0	0	0	0	0	0	0	0	0	0	0	0	0	0	0	0	0	0	0	0	0	0	0	0	0	0	0	0	0	0	0	0	0	0	0	0	0	0	0	0	0	0	0	0	0	0	91.87	FALSE	FALSE	FALSE	41	0.002
SIPA1L1p.Leu46Phe	SIPA1L1	0.00202747694671425	0.00519858598461218	0	0.00608243084014276	NA	NA	NA	NA	NA	NA	0.0029225769918807924	0.009597850081581726	Phe	Leu	FALSE	NA	1	1	0	0	0	0	0	0	0	0	0	0	0	0	0	0	0	0	0	0	0	0	0	0	0	0	0	0	0	0	0	0	0	0	0	0	0	0	0	0	0	0	0	0	0	0	0	0	0	0	0	0	0	0	0	0	0	0	0	0	0	0	0	0	0	0	92.52	FALSE	FALSE	FALSE	41	0.002
SIPA1L2p.Cys1613Phe	SIPA1L2	0.00202747694671425	0.00519858598461218	0	0.00608243084014276	NA	NA	NA	NA	NA	NA	0.0029225769918807924	0.009597850081581726	Phe	Cys	FALSE	NA	1	1	0	0	0	0	0	0	0	0	0	0	0	0	0	0	0	0	0	0	0	0	0	0	0	0	0	0	0	0	0	0	0	0	0	0	0	0	0	0	0	0	0	0	0	0	0	0	0	0	0	0	0	0	0	0	0	0	0	0	0	0	0	0	0	0	92.54	FALSE	FALSE	FALSE	41	0.002
SIX4p.Val708Phe	SIX4	0.00202747694671425	0.00519858598461218	0	0.00608243084014276	NA	NA	NA	NA	NA	NA	0.0029225769918807924	0.009597850081581726	Phe	Val	FALSE	NA	1	1	0	0	0	0	0	0	0	0	0	0	0	0	0	0	0	0	0	0	0	0	0	0	0	0	0	0	0	0	0	0	0	0	0	0	0	0	0	0	0	0	0	0	0	0	0	0	0	0	0	0	0	0	0	0	0	0	0	0	0	0	0	0	0	0	92	FALSE	FALSE	FALSE	41	0.002
SKA3p.Tyr280Phe	SKA3	0.00202747694671425	0.00519858598461218	0	0.00608243084014276	NA	NA	NA	NA	NA	NA	0.0029225769918807924	0.009597850081581726	Phe	Tyr	FALSE	NA	1	1	0	0	0	0	0	0	0	0	0	0	0	0	0	0	0	0	0	0	0	0	0	0	0	0	0	0	0	0	0	0	0	0	0	0	0	0	0	0	0	0	0	0	0	0	0	0	0	0	0	0	0	0	0	0	0	0	0	0	0	0	0	0	0	0	92.12	FALSE	FALSE	FALSE	41	0.002
SLAMF8p.Ser189Phe	SLAMF8	0.00202747694671425	0.00519858598461218	0	0.00608243084014276	NA	NA	NA	NA	NA	NA	0.0029225769918807924	0.009597850081581726	Phe	Ser	FALSE	NA	1	1	0	0	0	0	0	0	0	0	0	0	0	0	0	0	0	0	0	0	0	0	0	0	0	0	0	0	0	0	0	0	0	0	0	0	0	0	0	0	0	0	0	0	0	0	0	0	0	0	0	0	0	0	0	0	0	0	0	0	0	0	0	0	0	0	92.44	FALSE	FALSE	FALSE	41	0.002
SLC10A4p.Tyr406Phe	SLC10A4	0.00202747694671425	0.00519858598461218	0	0.00608243084014276	NA	NA	NA	NA	NA	NA	0.0029225769918807924	0.009597850081581726	Phe	Tyr	FALSE	NA	1	1	0	0	0	0	0	0	0	0	0	0	0	0	0	0	0	0	0	0	0	0	0	0	0	0	0	0	0	0	0	0	0	0	0	0	0	0	0	0	0	0	0	0	0	0	0	0	0	0	0	0	0	0	0	0	0	0	0	0	0	0	0	0	0	0	91.72	FALSE	FALSE	FALSE	41	0.002
SLC12A4p.Cys160Phe	SLC12A4	0.00202747694671425	0.00519858598461218	0	0.00608243084014276	NA	NA	NA	NA	NA	NA	0.0029225769918807924	0.009597850081581726	Phe	Cys	FALSE	NA	1	1	0	0	0	0	0	0	0	0	0	0	0	0	0	0	0	0	0	0	0	0	0	0	0	0	0	0	0	0	0	0	0	0	0	0	0	0	0	0	0	0	0	0	0	0	0	0	0	0	0	0	0	0	0	0	0	0	0	0	0	0	0	0	0	0	92.23	FALSE	FALSE	FALSE	41	0.002
SLC12A5p.Leu628Phe	SLC12A5	0.00202747694671425	0.00519858598461218	0	0.00608243084014276	NA	NA	NA	NA	NA	NA	0.0029225769918807924	0.009597850081581726	Phe	Leu	FALSE	NA	1	1	0	0	0	0	0	0	0	0	0	0	0	0	0	0	0	0	0	0	0	0	0	0	0	0	0	0	0	0	0	0	0	0	0	0	0	0	0	0	0	0	0	0	0	0	0	0	0	0	0	0	0	0	0	0	0	0	0	0	0	0	0	0	0	0	92.52	FALSE	FALSE	FALSE	41	0.002
SLC12A5p.Tyr430Phe	SLC12A5	0.00202747694671425	0.00519858598461218	0	0.00608243084014276	NA	NA	NA	NA	NA	NA	0.0029225769918807924	0.009597850081581726	Phe	Tyr	FALSE	NA	1	1	0	0	0	0	0	0	0	0	0	0	0	0	0	0	0	0	0	0	0	0	0	0	0	0	0	0	0	0	0	0	0	0	0	0	0	0	0	0	0	0	0	0	0	0	0	0	0	0	0	0	0	0	0	0	0	0	0	0	0	0	0	0	0	0	92.03	FALSE	FALSE	FALSE	41	0.002
SLC13A3p.Ile430Phe	SLC13A3	0.00202747694671425	0.00519858598461218	0	0.00608243084014276	NA	NA	NA	NA	NA	NA	0.0029225769918807924	0.009597850081581726	Phe	Ile	FALSE	NA	1	1	0	0	0	0	0	0	0	0	0	0	0	0	0	0	0	0	0	0	0	0	0	0	0	0	0	0	0	0	0	0	0	0	0	0	0	0	0	0	0	0	0	0	0	0	0	0	0	0	0	0	0	0	0	0	0	0	0	0	0	0	0	0	0	0	92.08	FALSE	FALSE	FALSE	41	0.002
SLC13A4p.Leu291Phe	SLC13A4	0.00202747694671425	0.00519858598461218	0	0.00608243084014276	NA	NA	NA	NA	NA	NA	0.0029225769918807924	0.009597850081581726	Phe	Leu	FALSE	NA	1	1	0	0	0	0	0	0	0	0	0	0	0	0	0	0	0	0	0	0	0	0	0	0	0	0	0	0	0	0	0	0	0	0	0	0	0	0	0	0	0	0	0	0	0	0	0	0	0	0	0	0	0	0	0	0	0	0	0	0	0	0	0	0	0	0	92.04	FALSE	FALSE	FALSE	41	0.002
SLC17A2p.Cys390Phe	SLC17A2	0.00202747694671425	0.00519858598461218	0	0.00608243084014276	NA	NA	NA	NA	NA	NA	0.0029225769918807924	0.009597850081581726	Phe	Cys	FALSE	NA	1	1	0	0	0	0	0	0	0	0	0	0	0	0	0	0	0	0	0	0	0	0	0	0	0	0	0	0	0	0	0	0	0	0	0	0	0	0	0	0	0	0	0	0	0	0	0	0	0	0	0	0	0	0	0	0	0	0	0	0	0	0	0	0	0	0	91.87	FALSE	FALSE	FALSE	41	0.002
SLC17A4p.Cys344Phe	SLC17A4	0.00202747694671425	0.00519858598461218	0	0.00608243084014276	NA	NA	NA	NA	NA	NA	0.0029225769918807924	0.009597850081581726	Phe	Cys	FALSE	NA	1	1	0	0	0	0	0	0	0	0	0	0	0	0	0	0	0	0	0	0	0	0	0	0	0	0	0	0	0	0	0	0	0	0	0	0	0	0	0	0	0	0	0	0	0	0	0	0	0	0	0	0	0	0	0	0	0	0	0	0	0	0	0	0	0	0	91.9	FALSE	FALSE	FALSE	41	0.002
SLC22A18p.Leu411Phe	SLC22A18	0.00202747694671425	0.00519858598461218	0	0.00608243084014276	NA	NA	NA	NA	NA	NA	0.0029225769918807924	0.009597850081581726	Phe	Leu	FALSE	NA	1	1	0	0	0	0	0	0	0	0	0	0	0	0	0	0	0	0	0	0	0	0	0	0	0	0	0	0	0	0	0	0	0	0	0	0	0	0	0	0	0	0	0	0	0	0	0	0	0	0	0	0	0	0	0	0	0	0	0	0	0	0	0	0	0	0	91.79	FALSE	FALSE	FALSE	41	0.002
SLC22A25p.Val29Phe	SLC22A25	0.00202747694671425	0.00519858598461218	0	0.00608243084014276	NA	NA	NA	NA	NA	NA	0.0029225769918807924	0.009597850081581726	Phe	Val	FALSE	NA	1	1	0	0	0	0	0	0	0	0	0	0	0	0	0	0	0	0	0	0	0	0	0	0	0	0	0	0	0	0	0	0	0	0	0	0	0	0	0	0	0	0	0	0	0	0	0	0	0	0	0	0	0	0	0	0	0	0	0	0	0	0	0	0	0	0	92.14	FALSE	FALSE	FALSE	41	0.002
SLC22A2p.Tyr447Phe	SLC22A2	0.00202747694671425	0.00519858598461218	0	0.00608243084014276	NA	NA	NA	NA	NA	NA	0.0029225769918807924	0.009597850081581726	Phe	Tyr	FALSE	NA	1	1	0	0	0	0	0	0	0	0	0	0	0	0	0	0	0	0	0	0	0	0	0	0	0	0	0	0	0	0	0	0	0	0	0	0	0	0	0	0	0	0	0	0	0	0	0	0	0	0	0	0	0	0	0	0	0	0	0	0	0	0	0	0	0	0	92.18	FALSE	FALSE	FALSE	41	0.002
SLC24A2p.Leu149Phe	SLC24A2	0.00202747694671425	0.00519858598461218	0	0.00608243084014276	NA	NA	NA	NA	NA	NA	0.0029225769918807924	0.009597850081581726	Phe	Leu	FALSE	NA	1	1	0	0	0	0	0	0	0	0	0	0	0	0	0	0	0	0	0	0	0	0	0	0	0	0	0	0	0	0	0	0	0	0	0	0	0	0	0	0	0	0	0	0	0	0	0	0	0	0	0	0	0	0	0	0	0	0	0	0	0	0	0	0	0	0	91.83	FALSE	FALSE	FALSE	41	0.002
SLC25A11p.Ser201Phe	SLC25A11	0.00202747694671425	0.00519858598461218	0	0.00608243084014276	NA	NA	NA	NA	NA	NA	0.0029225769918807924	0.009597850081581726	Phe	Ser	FALSE	NA	1	1	0	0	0	0	0	0	0	0	0	0	0	0	0	0	0	0	0	0	0	0	0	0	0	0	0	0	0	0	0	0	0	0	0	0	0	0	0	0	0	0	0	0	0	0	0	0	0	0	0	0	0	0	0	0	0	0	0	0	0	0	0	0	0	0	91.52	FALSE	FALSE	FALSE	41	0.002
SLC25A13p.Ile349Phe	SLC25A13	0.00202747694671425	0.00519858598461218	0	0.00608243084014276	NA	NA	NA	NA	NA	NA	0.0029225769918807924	0.009597850081581726	Phe	Ile	FALSE	NA	1	1	0	0	0	0	0	0	0	0	0	0	0	0	0	0	0	0	0	0	0	0	0	0	0	0	0	0	0	0	0	0	0	0	0	0	0	0	0	0	0	0	0	0	0	0	0	0	0	0	0	0	0	0	0	0	0	0	0	0	0	0	0	0	0	0	92.1	FALSE	FALSE	FALSE	41	0.002
SLC25A13p.Leu449Phe	SLC25A13	0.00202747694671425	0.00519858598461218	0	0.00608243084014276	NA	NA	NA	NA	NA	NA	0.0029225769918807924	0.009597850081581726	Phe	Leu	FALSE	NA	1	1	0	0	0	0	0	0	0	0	0	0	0	0	0	0	0	0	0	0	0	0	0	0	0	0	0	0	0	0	0	0	0	0	0	0	0	0	0	0	0	0	0	0	0	0	0	0	0	0	0	0	0	0	0	0	0	0	0	0	0	0	0	0	0	0	91.83	FALSE	FALSE	FALSE	41	0.002
SLC25A13p.Val247Phe	SLC25A13	0.00202747694671425	0.00519858598461218	0	0.00608243084014276	NA	NA	NA	NA	NA	NA	0.0029225769918807924	0.009597850081581726	Phe	Val	FALSE	NA	1	1	0	0	0	0	0	0	0	0	0	0	0	0	0	0	0	0	0	0	0	0	0	0	0	0	0	0	0	0	0	0	0	0	0	0	0	0	0	0	0	0	0	0	0	0	0	0	0	0	0	0	0	0	0	0	0	0	0	0	0	0	0	0	0	0	91.52	FALSE	FALSE	FALSE	41	0.002
SLC25A46p.Tyr131Phe	SLC25A46	0.00202747694671425	0.00519858598461218	0	0.00608243084014276	NA	NA	NA	NA	NA	NA	0.0029225769918807924	0.009597850081581726	Phe	Tyr	FALSE	NA	1	1	0	0	0	0	0	0	0	0	0	0	0	0	0	0	0	0	0	0	0	0	0	0	0	0	0	0	0	0	0	0	0	0	0	0	0	0	0	0	0	0	0	0	0	0	0	0	0	0	0	0	0	0	0	0	0	0	0	0	0	0	0	0	0	0	91.99	FALSE	FALSE	FALSE	41	0.002
SLC26A10p.Leu145Phe	SLC26A10	0.00202747694671425	0.00519858598461218	0	0.00608243084014276	NA	NA	NA	NA	NA	NA	0.0029225769918807924	0.009597850081581726	Phe	Leu	FALSE	NA	1	1	0	0	0	0	0	0	0	0	0	0	0	0	0	0	0	0	0	0	0	0	0	0	0	0	0	0	0	0	0	0	0	0	0	0	0	0	0	0	0	0	0	0	0	0	0	0	0	0	0	0	0	0	0	0	0	0	0	0	0	0	0	0	0	0	92.13	FALSE	FALSE	FALSE	41	0.002
SLC26A5p.Tyr228Phe	SLC26A5	0.00202747694671425	0.00519858598461218	0	0.00608243084014276	NA	NA	NA	NA	NA	NA	0.0029225769918807924	0.009597850081581726	Phe	Tyr	FALSE	NA	1	1	0	0	0	0	0	0	0	0	0	0	0	0	0	0	0	0	0	0	0	0	0	0	0	0	0	0	0	0	0	0	0	0	0	0	0	0	0	0	0	0	0	0	0	0	0	0	0	0	0	0	0	0	0	0	0	0	0	0	0	0	0	0	0	0	91.71	FALSE	FALSE	FALSE	41	0.002
SLC26A6p.Val189Phe	SLC26A6	0.00202747694671425	0.00519858598461218	0	0.00608243084014276	NA	NA	NA	NA	NA	NA	0.0029225769918807924	0.009597850081581726	Phe	Val	FALSE	NA	1	1	0	0	0	0	0	0	0	0	0	0	0	0	0	0	0	0	0	0	0	0	0	0	0	0	0	0	0	0	0	0	0	0	0	0	0	0	0	0	0	0	0	0	0	0	0	0	0	0	0	0	0	0	0	0	0	0	0	0	0	0	0	0	0	0	91.76	FALSE	FALSE	FALSE	41	0.002
SLC27A6p.Tyr512Phe	SLC27A6	0.00202747694671425	0.00519858598461218	0	0.00608243084014276	NA	NA	NA	NA	NA	NA	0.0029225769918807924	0.009597850081581726	Phe	Tyr	FALSE	NA	1	1	0	0	0	0	0	0	0	0	0	0	0	0	0	0	0	0	0	0	0	0	0	0	0	0	0	0	0	0	0	0	0	0	0	0	0	0	0	0	0	0	0	0	0	0	0	0	0	0	0	0	0	0	0	0	0	0	0	0	0	0	0	0	0	0	91.89	FALSE	FALSE	FALSE	41	0.002
SLC2A11p.Leu69Phe	SLC2A11	0.00202747694671425	0.00519858598461218	0	0.00608243084014276	NA	NA	NA	NA	NA	NA	0.0029225769918807924	0.009597850081581726	Phe	Leu	FALSE	NA	1	1	0	0	0	0	0	0	0	0	0	0	0	0	0	0	0	0	0	0	0	0	0	0	0	0	0	0	0	0	0	0	0	0	0	0	0	0	0	0	0	0	0	0	0	0	0	0	0	0	0	0	0	0	0	0	0	0	0	0	0	0	0	0	0	0	92.37	FALSE	FALSE	FALSE	41	0.002
SLC2A14p.Leu377Phe	SLC2A14	0.00202747694671425	0.00519858598461218	0	0.00608243084014276	NA	NA	NA	NA	NA	NA	0.0029225769918807924	0.009597850081581726	Phe	Leu	FALSE	NA	1	1	0	0	0	0	0	0	0	0	0	0	0	0	0	0	0	0	0	0	0	0	0	0	0	0	0	0	0	0	0	0	0	0	0	0	0	0	0	0	0	0	0	0	0	0	0	0	0	0	0	0	0	0	0	0	0	0	0	0	0	0	0	0	0	0	91.78	FALSE	FALSE	FALSE	41	0.002
SLC2A5p.Ile128Phe	SLC2A5	0.00202747694671425	0.00519858598461218	0	0.00608243084014276	NA	NA	NA	NA	NA	NA	0.0029225769918807924	0.009597850081581726	Phe	Ile	FALSE	NA	1	1	0	0	0	0	0	0	0	0	0	0	0	0	0	0	0	0	0	0	0	0	0	0	0	0	0	0	0	0	0	0	0	0	0	0	0	0	0	0	0	0	0	0	0	0	0	0	0	0	0	0	0	0	0	0	0	0	0	0	0	0	0	0	0	0	92.02	FALSE	FALSE	FALSE	41	0.002
SLC30A3p.Cys189Phe	SLC30A3	0.00202747694671425	0.00519858598461218	0	0.00608243084014276	NA	NA	NA	NA	NA	NA	0.0029225769918807924	0.009597850081581726	Phe	Cys	FALSE	NA	1	1	0	0	0	0	0	0	0	0	0	0	0	0	0	0	0	0	0	0	0	0	0	0	0	0	0	0	0	0	0	0	0	0	0	0	0	0	0	0	0	0	0	0	0	0	0	0	0	0	0	0	0	0	0	0	0	0	0	0	0	0	0	0	0	0	92.46	FALSE	FALSE	FALSE	41	0.002
SLC34A2p.Val398Phe	SLC34A2	0.00202747694671425	0.00519858598461218	0	0.00608243084014276	NA	NA	NA	NA	NA	NA	0.0029225769918807924	0.009597850081581726	Phe	Val	FALSE	1	1	1	0	0	0	0	0	0	0	0	0	0	0	0	0	0	0	0	0	0	0	0	0	0	0	0	0	0	0	0	0	0	0	0	0	0	0	0	0	0	0	0	0	0	0	0	0	0	0	0	0	0	0	0	0	0	0	0	0	0	0	0	0	0	0	0	91.98	FALSE	FALSE	FALSE	41	0.002
SLC35E1p.Cys200Phe	SLC35E1	0.00202747694671425	0.00519858598461218	0	0.00608243084014276	NA	NA	NA	NA	NA	NA	0.0029225769918807924	0.009597850081581726	Phe	Cys	FALSE	NA	1	1	0	0	0	0	0	0	0	0	0	0	0	0	0	0	0	0	0	0	0	0	0	0	0	0	0	0	0	0	0	0	0	0	0	0	0	0	0	0	0	0	0	0	0	0	0	0	0	0	0	0	0	0	0	0	0	0	0	0	0	0	0	0	0	0	91.92	FALSE	FALSE	FALSE	41	0.002
SLC35E1p.Leu252Phe	SLC35E1	0.00202747694671425	0.00519858598461218	0	0.00608243084014276	NA	NA	NA	NA	NA	NA	0.0029225769918807924	0.009597850081581726	Phe	Leu	FALSE	NA	1	1	0	0	0	0	0	0	0	0	0	0	0	0	0	0	0	0	0	0	0	0	0	0	0	0	0	0	0	0	0	0	0	0	0	0	0	0	0	0	0	0	0	0	0	0	0	0	0	0	0	0	0	0	0	0	0	0	0	0	0	0	0	0	0	0	91.9	FALSE	FALSE	FALSE	41	0.002
SLC36A3p.Leu72Phe	SLC36A3	0.00202747694671425	0.00519858598461218	0	0.00608243084014276	NA	NA	NA	NA	NA	NA	0.0029225769918807924	0.009597850081581726	Phe	Leu	FALSE	NA	1	1	0	0	0	0	0	0	0	0	0	0	0	0	0	0	0	0	0	0	0	0	0	0	0	0	0	0	0	0	0	0	0	0	0	0	0	0	0	0	0	0	0	0	0	0	0	0	0	0	0	0	0	0	0	0	0	0	0	0	0	0	0	0	0	0	91.73	FALSE	FALSE	FALSE	41	0.002
SLC38A10p.Cys207Phe	SLC38A10	0.00202747694671425	0.00519858598461218	0	0.00608243084014276	NA	NA	NA	NA	NA	NA	0.0029225769918807924	0.009597850081581726	Phe	Cys	FALSE	NA	1	1	0	0	0	0	0	0	0	0	0	0	0	0	0	0	0	0	0	0	0	0	0	0	0	0	0	0	0	0	0	0	0	0	0	0	0	0	0	0	0	0	0	0	0	0	0	0	0	0	0	0	0	0	0	0	0	0	0	0	0	0	0	0	0	0	91.98	FALSE	FALSE	FALSE	41	0.002
SLC39A13p.Leu341Phe	SLC39A13	0.00202747694671425	0.00519858598461218	0	0.00608243084014276	NA	NA	NA	NA	NA	NA	0.0029225769918807924	0.009597850081581726	Phe	Leu	FALSE	NA	1	1	0	0	0	0	0	0	0	0	0	0	0	0	0	0	0	0	0	0	0	0	0	0	0	0	0	0	0	0	0	0	0	0	0	0	0	0	0	0	0	0	0	0	0	0	0	0	0	0	0	0	0	0	0	0	0	0	0	0	0	0	0	0	0	0	91.91	FALSE	FALSE	FALSE	41	0.002
SLC43A1p.Ser528Phe	SLC43A1	0.00202747694671425	0.00519858598461218	0	0.00608243084014276	NA	NA	NA	NA	NA	NA	0.0029225769918807924	0.009597850081581726	Phe	Ser	FALSE	NA	1	1	0	0	0	0	0	0	0	0	0	0	0	0	0	0	0	0	0	0	0	0	0	0	0	0	0	0	0	0	0	0	0	0	0	0	0	0	0	0	0	0	0	0	0	0	0	0	0	0	0	0	0	0	0	0	0	0	0	0	0	0	0	0	0	0	92.17	FALSE	FALSE	FALSE	41	0.002
SLC44A3p.Tyr457Phe	SLC44A3	0.00202747694671425	0.00519858598461218	0	0.00608243084014276	NA	NA	NA	NA	NA	NA	0.0029225769918807924	0.009597850081581726	Phe	Tyr	FALSE	NA	1	1	0	0	0	0	0	0	0	0	0	0	0	0	0	0	0	0	0	0	0	0	0	0	0	0	0	0	0	0	0	0	0	0	0	0	0	0	0	0	0	0	0	0	0	0	0	0	0	0	0	0	0	0	0	0	0	0	0	0	0	0	0	0	0	0	91.98	FALSE	FALSE	FALSE	41	0.002
SLC44A5p.Cys384Phe	SLC44A5	0.00202747694671425	0.00519858598461218	0	0.00608243084014276	NA	NA	NA	NA	NA	NA	0.0029225769918807924	0.009597850081581726	Phe	Cys	FALSE	NA	1	1	0	0	0	0	0	0	0	0	0	0	0	0	0	0	0	0	0	0	0	0	0	0	0	0	0	0	0	0	0	0	0	0	0	0	0	0	0	0	0	0	0	0	0	0	0	0	0	0	0	0	0	0	0	0	0	0	0	0	0	0	0	0	0	0	91.94	FALSE	FALSE	FALSE	41	0.002
SLC45A4p.Val643Phe	SLC45A4	0.00202747694671425	0.00519858598461218	0	0.00608243084014276	NA	NA	NA	NA	NA	NA	0.0029225769918807924	0.009597850081581726	Phe	Val	FALSE	NA	1	1	0	0	0	0	0	0	0	0	0	0	0	0	0	0	0	0	0	0	0	0	0	0	0	0	0	0	0	0	0	0	0	0	0	0	0	0	0	0	0	0	0	0	0	0	0	0	0	0	0	0	0	0	0	0	0	0	0	0	0	0	0	0	0	0	91.93	FALSE	FALSE	FALSE	41	0.002
SLC47A1p.Leu178Phe	SLC47A1	0.00202747694671425	0.00519858598461218	0	0.00608243084014276	NA	NA	NA	NA	NA	NA	0.0029225769918807924	0.009597850081581726	Phe	Leu	FALSE	NA	1	1	0	0	0	0	0	0	0	0	0	0	0	0	0	0	0	0	0	0	0	0	0	0	0	0	0	0	0	0	0	0	0	0	0	0	0	0	0	0	0	0	0	0	0	0	0	0	0	0	0	0	0	0	0	0	0	0	0	0	0	0	0	0	0	0	92.08	FALSE	FALSE	FALSE	41	0.002
SLC4A10p.Leu806Phe	SLC4A10	0.00202747694671425	0.00519858598461218	0	0.00608243084014276	NA	NA	NA	NA	NA	NA	0.0029225769918807924	0.009597850081581726	Phe	Leu	FALSE	NA	1	1	0	0	0	0	0	0	0	0	0	0	0	0	0	0	0	0	0	0	0	0	0	0	0	0	0	0	0	0	0	0	0	0	0	0	0	0	0	0	0	0	0	0	0	0	0	0	0	0	0	0	0	0	0	0	0	0	0	0	0	0	0	0	0	0	92.04	FALSE	FALSE	FALSE	41	0.002
SLC4A11p.Leu144Phe	SLC4A11	0.00202747694671425	0.00519858598461218	0	0.00608243084014276	NA	NA	NA	NA	NA	NA	0.0029225769918807924	0.009597850081581726	Phe	Leu	FALSE	NA	1	1	0	0	0	0	0	0	0	0	0	0	0	0	0	0	0	0	0	0	0	0	0	0	0	0	0	0	0	0	0	0	0	0	0	0	0	0	0	0	0	0	0	0	0	0	0	0	0	0	0	0	0	0	0	0	0	0	0	0	0	0	0	0	0	0	91.82	FALSE	FALSE	FALSE	41	0.002
SLC4A1p.Leu863Phe	SLC4A1	0.00202747694671425	0.00519858598461218	0	0.00608243084014276	NA	NA	NA	NA	NA	NA	0.0029225769918807924	0.009597850081581726	Phe	Leu	FALSE	NA	1	1	0	0	0	0	0	0	0	0	0	0	0	0	0	0	0	0	0	0	0	0	0	0	0	0	0	0	0	0	0	0	0	0	0	0	0	0	0	0	0	0	0	0	0	0	0	0	0	0	0	0	0	0	0	0	0	0	0	0	0	0	0	0	0	0	91.88	FALSE	FALSE	FALSE	41	0.002
SLC4A1p.Ser781Phe	SLC4A1	0.00202747694671425	0.00519858598461218	0	0.00608243084014276	NA	NA	NA	NA	NA	NA	0.0029225769918807924	0.009597850081581726	Phe	Ser	FALSE	NA	1	1	0	0	0	0	0	0	0	0	0	0	0	0	0	0	0	0	0	0	0	0	0	0	0	0	0	0	0	0	0	0	0	0	0	0	0	0	0	0	0	0	0	0	0	0	0	0	0	0	0	0	0	0	0	0	0	0	0	0	0	0	0	0	0	0	91.95	FALSE	FALSE	FALSE	41	0.002
SLC4A8p.Leu633Phe	SLC4A8	0.00202747694671425	0.00519858598461218	0	0.00608243084014276	NA	NA	NA	NA	NA	NA	0.0029225769918807924	0.009597850081581726	Phe	Leu	FALSE	NA	1	1	0	0	0	0	0	0	0	0	0	0	0	0	0	0	0	0	0	0	0	0	0	0	0	0	0	0	0	0	0	0	0	0	0	0	0	0	0	0	0	0	0	0	0	0	0	0	0	0	0	0	0	0	0	0	0	0	0	0	0	0	0	0	0	0	91.93	FALSE	FALSE	FALSE	41	0.002
SLC4A8p.Val694Phe	SLC4A8	0.00202747694671425	0.00519858598461218	0	0.00608243084014276	NA	NA	NA	NA	NA	NA	0.0029225769918807924	0.009597850081581726	Phe	Val	FALSE	NA	1	1	0	0	0	0	0	0	0	0	0	0	0	0	0	0	0	0	0	0	0	0	0	0	0	0	0	0	0	0	0	0	0	0	0	0	0	0	0	0	0	0	0	0	0	0	0	0	0	0	0	0	0	0	0	0	0	0	0	0	0	0	0	0	0	0	91.98	FALSE	FALSE	FALSE	41	0.002
SLC5A10p.Leu409Phe	SLC5A10	0.00202747694671425	0.00519858598461218	0	0.00608243084014276	NA	NA	NA	NA	NA	NA	0.0029225769918807924	0.009597850081581726	Phe	Leu	FALSE	NA	1	1	0	0	0	0	0	0	0	0	0	0	0	0	0	0	0	0	0	0	0	0	0	0	0	0	0	0	0	0	0	0	0	0	0	0	0	0	0	0	0	0	0	0	0	0	0	0	0	0	0	0	0	0	0	0	0	0	0	0	0	0	0	0	0	0	91.86	FALSE	FALSE	FALSE	41	0.002
SLC5A8p.Leu287Phe	SLC5A8	0.00202747694671425	0.00519858598461218	0	0.00608243084014276	NA	NA	NA	NA	NA	NA	0.0029225769918807924	0.009597850081581726	Phe	Leu	FALSE	NA	1	1	0	0	0	0	0	0	0	0	0	0	0	0	0	0	0	0	0	0	0	0	0	0	0	0	0	0	0	0	0	0	0	0	0	0	0	0	0	0	0	0	0	0	0	0	0	0	0	0	0	0	0	0	0	0	0	0	0	0	0	0	0	0	0	0	92.37	FALSE	FALSE	FALSE	41	0.002
SLC6A13p.Tyr406Phe	SLC6A13	0.00202747694671425	0.00519858598461218	0	0.00608243084014276	NA	NA	NA	NA	NA	NA	0.0029225769918807924	0.009597850081581726	Phe	Tyr	FALSE	NA	1	1	0	0	0	0	0	0	0	0	0	0	0	0	0	0	0	0	0	0	0	0	0	0	0	0	0	0	0	0	0	0	0	0	0	0	0	0	0	0	0	0	0	0	0	0	0	0	0	0	0	0	0	0	0	0	0	0	0	0	0	0	0	0	0	0	91.38	FALSE	FALSE	FALSE	41	0.002
SLC6A3p.Leu255Phe	SLC6A3	0.00202747694671425	0.00519858598461218	0	0.00608243084014276	NA	NA	NA	NA	NA	NA	0.0029225769918807924	0.009597850081581726	Phe	Leu	FALSE	NA	1	1	0	0	0	0	0	0	0	0	0	0	0	0	0	0	0	0	0	0	0	0	0	0	0	0	0	0	0	0	0	0	0	0	0	0	0	0	0	0	0	0	0	0	0	0	0	0	0	0	0	0	0	0	0	0	0	0	0	0	0	0	0	0	0	0	91.78	FALSE	FALSE	FALSE	41	0.002
SLC6A9p.Ile417Phe	SLC6A9	0.00202747694671425	0.00519858598461218	0	0.00608243084014276	NA	NA	NA	NA	NA	NA	0.0029225769918807924	0.009597850081581726	Phe	Ile	FALSE	NA	1	1	0	0	0	0	0	0	0	0	0	0	0	0	0	0	0	0	0	0	0	0	0	0	0	0	0	0	0	0	0	0	0	0	0	0	0	0	0	0	0	0	0	0	0	0	0	0	0	0	0	0	0	0	0	0	0	0	0	0	0	0	0	0	0	0	92.08	FALSE	FALSE	FALSE	41	0.002
SLC7A11p.Val344Phe	SLC7A11	0.00202747694671425	0.00519858598461218	0	0.00608243084014276	NA	NA	NA	NA	NA	NA	0.0029225769918807924	0.009597850081581726	Phe	Val	FALSE	NA	1	1	0	0	0	0	0	0	0	0	0	0	0	0	0	0	0	0	0	0	0	0	0	0	0	0	0	0	0	0	0	0	0	0	0	0	0	0	0	0	0	0	0	0	0	0	0	0	0	0	0	0	0	0	0	0	0	0	0	0	0	0	0	0	0	0	92.16	FALSE	FALSE	FALSE	41	0.002
SLC7A14p.Leu401Phe	SLC7A14	0.00202747694671425	0.00519858598461218	0	0.00608243084014276	NA	NA	NA	NA	NA	NA	0.0029225769918807924	0.009597850081581726	Phe	Leu	FALSE	NA	1	1	0	0	0	0	0	0	0	0	0	0	0	0	0	0	0	0	0	0	0	0	0	0	0	0	0	0	0	0	0	0	0	0	0	0	0	0	0	0	0	0	0	0	0	0	0	0	0	0	0	0	0	0	0	0	0	0	0	0	0	0	0	0	0	0	91.85	FALSE	FALSE	FALSE	41	0.002
SLC7A4p.Leu336Phe	SLC7A4	0.00202747694671425	0.00519858598461218	0	0.00608243084014276	NA	NA	NA	NA	NA	NA	0.0029225769918807924	0.009597850081581726	Phe	Leu	FALSE	NA	1	1	0	0	0	0	0	0	0	0	0	0	0	0	0	0	0	0	0	0	0	0	0	0	0	0	0	0	0	0	0	0	0	0	0	0	0	0	0	0	0	0	0	0	0	0	0	0	0	0	0	0	0	0	0	0	0	0	0	0	0	0	0	0	0	0	91.89	FALSE	FALSE	FALSE	41	0.002
SLC8A1p.Ile409Phe	SLC8A1	0.00202747694671425	0.00519858598461218	0	0.00608243084014276	NA	NA	NA	NA	NA	NA	0.0029225769918807924	0.009597850081581726	Phe	Ile	FALSE	NA	1	1	0	0	0	0	0	0	0	0	0	0	0	0	0	0	0	0	0	0	0	0	0	0	0	0	0	0	0	0	0	0	0	0	0	0	0	0	0	0	0	0	0	0	0	0	0	0	0	0	0	0	0	0	0	0	0	0	0	0	0	0	0	0	0	0	92.11	FALSE	FALSE	FALSE	41	0.002
SLC8A3p.Val58Phe	SLC8A3	0.00202747694671425	0.00519858598461218	0	0.00608243084014276	NA	NA	NA	NA	NA	NA	0.0029225769918807924	0.009597850081581726	Phe	Val	FALSE	NA	1	1	0	0	0	0	0	0	0	0	0	0	0	0	0	0	0	0	0	0	0	0	0	0	0	0	0	0	0	0	0	0	0	0	0	0	0	0	0	0	0	0	0	0	0	0	0	0	0	0	0	0	0	0	0	0	0	0	0	0	0	0	0	0	0	0	91.59	FALSE	FALSE	FALSE	41	0.002
SLC9A4p.Tyr314Phe	SLC9A4	0.00202747694671425	0.00519858598461218	0	0.00608243084014276	NA	NA	NA	NA	NA	NA	0.0029225769918807924	0.009597850081581726	Phe	Tyr	FALSE	NA	1	1	0	0	0	0	0	0	0	0	0	0	0	0	0	0	0	0	0	0	0	0	0	0	0	0	0	0	0	0	0	0	0	0	0	0	0	0	0	0	0	0	0	0	0	0	0	0	0	0	0	0	0	0	0	0	0	0	0	0	0	0	0	0	0	0	91.88	FALSE	FALSE	FALSE	41	0.002
SLC9C1p.Cys893Phe	SLC9C1	0.00202747694671425	0.00519858598461218	0	0.00608243084014276	NA	NA	NA	NA	NA	NA	0.0029225769918807924	0.009597850081581726	Phe	Cys	FALSE	NA	1	1	0	0	0	0	0	0	0	0	0	0	0	0	0	0	0	0	0	0	0	0	0	0	0	0	0	0	0	0	0	0	0	0	0	0	0	0	0	0	0	0	0	0	0	0	0	0	0	0	0	0	0	0	0	0	0	0	0	0	0	0	0	0	0	0	92.55	FALSE	FALSE	FALSE	41	0.002
SLCO1A2p.Leu508Phe	SLCO1A2	0.00202747694671425	0.00519858598461218	0	0.00608243084014276	NA	NA	NA	NA	NA	NA	0.0029225769918807924	0.009597850081581726	Phe	Leu	FALSE	NA	1	1	0	0	0	0	0	0	0	0	0	0	0	0	0	0	0	0	0	0	0	0	0	0	0	0	0	0	0	0	0	0	0	0	0	0	0	0	0	0	0	0	0	0	0	0	0	0	0	0	0	0	0	0	0	0	0	0	0	0	0	0	0	0	0	0	91.47	FALSE	FALSE	FALSE	41	0.002
SLCO1B3p.Tyr442Phe	SLCO1B3	0.00202747694671425	0.00519858598461218	0	0.00608243084014276	NA	NA	NA	NA	NA	NA	0.0029225769918807924	0.009597850081581726	Phe	Tyr	FALSE	NA	1	1	0	0	0	0	0	0	0	0	0	0	0	0	0	0	0	0	0	0	0	0	0	0	0	0	0	0	0	0	0	0	0	0	0	0	0	0	0	0	0	0	0	0	0	0	0	0	0	0	0	0	0	0	0	0	0	0	0	0	0	0	0	0	0	0	92.17	FALSE	FALSE	FALSE	41	0.002
SLCO1C1p.Leu125Phe	SLCO1C1	0.00202747694671425	0.00519858598461218	0	0.00608243084014276	NA	NA	NA	NA	NA	NA	0.0029225769918807924	0.009597850081581726	Phe	Leu	FALSE	NA	1	1	0	0	0	0	0	0	0	0	0	0	0	0	0	0	0	0	0	0	0	0	0	0	0	0	0	0	0	0	0	0	0	0	0	0	0	0	0	0	0	0	0	0	0	0	0	0	0	0	0	0	0	0	0	0	0	0	0	0	0	0	0	0	0	0	92	FALSE	FALSE	FALSE	41	0.002
SLFN5p.Ile855Phe	SLFN5	0.00202747694671425	0.00519858598461218	0	0.00608243084014276	NA	NA	NA	NA	NA	NA	0.0029225769918807924	0.009597850081581726	Phe	Ile	FALSE	NA	1	1	0	0	0	0	0	0	0	0	0	0	0	0	0	0	0	0	0	0	0	0	0	0	0	0	0	0	0	0	0	0	0	0	0	0	0	0	0	0	0	0	0	0	0	0	0	0	0	0	0	0	0	0	0	0	0	0	0	0	0	0	0	0	0	0	91.97	FALSE	FALSE	FALSE	41	0.002
SLIT2p.Cys478Phe	SLIT2	0.00202747694671425	0.00519858598461218	0	0.00608243084014276	NA	NA	NA	NA	NA	NA	0.0029225769918807924	0.009597850081581726	Phe	Cys	FALSE	NA	1	1	0	0	0	0	0	0	0	0	0	0	0	0	0	0	0	0	0	0	0	0	0	0	0	0	0	0	0	0	0	0	0	0	0	0	0	0	0	0	0	0	0	0	0	0	0	0	0	0	0	0	0	0	0	0	0	0	0	0	0	0	0	0	0	0	92.19	FALSE	FALSE	FALSE	41	0.002
SLITRK6p.Val526Phe	SLITRK6	0.00202747694671425	0.00519858598461218	0	0.00608243084014276	NA	NA	NA	NA	NA	NA	0.0029225769918807924	0.009597850081581726	Phe	Val	FALSE	NA	1	1	0	0	0	0	0	0	0	0	0	0	0	0	0	0	0	0	0	0	0	0	0	0	0	0	0	0	0	0	0	0	0	0	0	0	0	0	0	0	0	0	0	0	0	0	0	0	0	0	0	0	0	0	0	0	0	0	0	0	0	0	0	0	0	0	91.59	FALSE	FALSE	FALSE	41	0.002
SMAD2p.Leu123Phe	SMAD2	0.00202747694671425	0.00519858598461218	0	0.00608243084014276	NA	NA	NA	NA	NA	NA	0.0029225769918807924	0.009597850081581726	Phe	Leu	FALSE	1	1	1	0	0	0	0	0	0	0	0	0	0	0	0	0	0	0	0	0	0	0	0	0	0	0	0	0	0	0	0	0	0	0	0	0	0	0	0	0	0	0	0	0	0	0	0	0	0	0	0	0	0	0	0	0	0	0	0	0	0	0	0	0	0	0	0	92.15	FALSE	FALSE	FALSE	41	0.002
SMAD3p.Cys121Phe	SMAD3	0.00202747694671425	0.00519858598461218	0	0.00608243084014276	NA	NA	NA	NA	NA	NA	0.0029225769918807924	0.009597850081581726	Phe	Cys	FALSE	1	1	1	0	0	0	0	0	0	0	0	0	0	0	0	0	0	0	0	0	0	0	0	0	0	0	0	0	0	0	0	0	0	0	0	0	0	0	0	0	0	0	0	0	0	0	0	0	0	0	0	0	0	0	0	0	0	0	0	0	0	0	0	0	0	0	0	92.08	FALSE	FALSE	FALSE	41	0.002
SMARCE1p.Ser6Phe	SMARCE1	0.00202747694671425	0.00519858598461218	0	0.00608243084014276	NA	NA	NA	NA	NA	NA	0.0029225769918807924	0.009597850081581726	Phe	Ser	FALSE	1	1	1	0	0	0	0	0	0	0	0	0	0	0	0	0	0	0	0	0	0	0	0	0	0	0	0	0	0	0	0	0	0	0	0	0	0	0	0	0	0	0	0	0	0	0	0	0	0	0	0	0	0	0	0	0	0	0	0	0	0	0	0	0	0	0	0	91.75	FALSE	FALSE	FALSE	41	0.002
SMC2p.Val1064Phe	SMC2	0.00202747694671425	0.00519858598461218	0	0.00608243084014276	NA	NA	NA	NA	NA	NA	0.0029225769918807924	0.009597850081581726	Phe	Val	FALSE	NA	1	1	0	0	0	0	0	0	0	0	0	0	0	0	0	0	0	0	0	0	0	0	0	0	0	0	0	0	0	0	0	0	0	0	0	0	0	0	0	0	0	0	0	0	0	0	0	0	0	0	0	0	0	0	0	0	0	0	0	0	0	0	0	0	0	0	91.71	FALSE	FALSE	FALSE	41	0.002
SMCHD1p.Tyr642Phe	SMCHD1	0.00202747694671425	0.00519858598461218	0	0.00608243084014276	NA	NA	NA	NA	NA	NA	0.0029225769918807924	0.009597850081581726	Phe	Tyr	FALSE	NA	1	1	0	0	0	0	0	0	0	0	0	0	0	0	0	0	0	0	0	0	0	0	0	0	0	0	0	0	0	0	0	0	0	0	0	0	0	0	0	0	0	0	0	0	0	0	0	0	0	0	0	0	0	0	0	0	0	0	0	0	0	0	0	0	0	0	92.52	FALSE	FALSE	FALSE	41	0.002
SMEK2p.Ser29Phe	SMEK2	0.00202747694671425	0.00519858598461218	0	0.00608243084014276	NA	NA	NA	NA	NA	NA	0.0029225769918807924	0.009597850081581726	Phe	Ser	FALSE	NA	1	1	0	0	0	0	0	0	0	0	0	0	0	0	0	0	0	0	0	0	0	0	0	0	0	0	0	0	0	0	0	0	0	0	0	0	0	0	0	0	0	0	0	0	0	0	0	0	0	0	0	0	0	0	0	0	0	0	0	0	0	0	0	0	0	0	92.23	FALSE	FALSE	FALSE	41	0.002
SMPD2p.Tyr21Phe	SMPD2	0.00202747694671425	0.00519858598461218	0	0.00608243084014276	NA	NA	NA	NA	NA	NA	0.0029225769918807924	0.009597850081581726	Phe	Tyr	FALSE	NA	1	1	0	0	0	0	0	0	0	0	0	0	0	0	0	0	0	0	0	0	0	0	0	0	0	0	0	0	0	0	0	0	0	0	0	0	0	0	0	0	0	0	0	0	0	0	0	0	0	0	0	0	0	0	0	0	0	0	0	0	0	0	0	0	0	0	91.94	FALSE	FALSE	FALSE	41	0.002
SMPD3p.Ser209Phe	SMPD3	0.00202747694671425	0.00519858598461218	0	0.00608243084014276	NA	NA	NA	NA	NA	NA	0.0029225769918807924	0.009597850081581726	Phe	Ser	FALSE	NA	1	1	0	0	0	0	0	0	0	0	0	0	0	0	0	0	0	0	0	0	0	0	0	0	0	0	0	0	0	0	0	0	0	0	0	0	0	0	0	0	0	0	0	0	0	0	0	0	0	0	0	0	0	0	0	0	0	0	0	0	0	0	0	0	0	0	92.18	FALSE	FALSE	FALSE	41	0.002
SMYD1p.Leu47Phe	SMYD1	0.00202747694671425	0.00519858598461218	0	0.00608243084014276	NA	NA	NA	NA	NA	NA	0.0029225769918807924	0.009597850081581726	Phe	Leu	FALSE	NA	1	1	0	0	0	0	0	0	0	0	0	0	0	0	0	0	0	0	0	0	0	0	0	0	0	0	0	0	0	0	0	0	0	0	0	0	0	0	0	0	0	0	0	0	0	0	0	0	0	0	0	0	0	0	0	0	0	0	0	0	0	0	0	0	0	0	91.87	FALSE	FALSE	FALSE	41	0.002
SMYD4p.Val447Phe	SMYD4	0.00202747694671425	0.00519858598461218	0	0.00608243084014276	NA	NA	NA	NA	NA	NA	0.0029225769918807924	0.009597850081581726	Phe	Val	FALSE	NA	1	1	0	0	0	0	0	0	0	0	0	0	0	0	0	0	0	0	0	0	0	0	0	0	0	0	0	0	0	0	0	0	0	0	0	0	0	0	0	0	0	0	0	0	0	0	0	0	0	0	0	0	0	0	0	0	0	0	0	0	0	0	0	0	0	0	91.28	FALSE	FALSE	FALSE	41	0.002
SMYD5p.Tyr65Phe	SMYD5	0.00202747694671425	0.00519858598461218	0	0.00608243084014276	NA	NA	NA	NA	NA	NA	0.0029225769918807924	0.009597850081581726	Phe	Tyr	FALSE	NA	1	1	0	0	0	0	0	0	0	0	0	0	0	0	0	0	0	0	0	0	0	0	0	0	0	0	0	0	0	0	0	0	0	0	0	0	0	0	0	0	0	0	0	0	0	0	0	0	0	0	0	0	0	0	0	0	0	0	0	0	0	0	0	0	0	0	92.55	FALSE	FALSE	FALSE	41	0.002
SNAPC3p.Ile321Phe	SNAPC3	0.00202747694671425	0.00519858598461218	0	0.00608243084014276	NA	NA	NA	NA	NA	NA	0.0029225769918807924	0.009597850081581726	Phe	Ile	FALSE	NA	1	1	0	0	0	0	0	0	0	0	0	0	0	0	0	0	0	0	0	0	0	0	0	0	0	0	0	0	0	0	0	0	0	0	0	0	0	0	0	0	0	0	0	0	0	0	0	0	0	0	0	0	0	0	0	0	0	0	0	0	0	0	0	0	0	0	92.01	FALSE	FALSE	FALSE	41	0.002
SNX13p.Cys209Phe	SNX13	0.00202747694671425	0.00519858598461218	0	0.00608243084014276	NA	NA	NA	NA	NA	NA	0.0029225769918807924	0.009597850081581726	Phe	Cys	FALSE	NA	1	1	0	0	0	0	0	0	0	0	0	0	0	0	0	0	0	0	0	0	0	0	0	0	0	0	0	0	0	0	0	0	0	0	0	0	0	0	0	0	0	0	0	0	0	0	0	0	0	0	0	0	0	0	0	0	0	0	0	0	0	0	0	0	0	0	92.19	FALSE	FALSE	FALSE	41	0.002
SNX14p.Tyr153Phe	SNX14	0.00202747694671425	0.00519858598461218	0	0.00608243084014276	NA	NA	NA	NA	NA	NA	0.0029225769918807924	0.009597850081581726	Phe	Tyr	FALSE	NA	1	1	0	0	0	0	0	0	0	0	0	0	0	0	0	0	0	0	0	0	0	0	0	0	0	0	0	0	0	0	0	0	0	0	0	0	0	0	0	0	0	0	0	0	0	0	0	0	0	0	0	0	0	0	0	0	0	0	0	0	0	0	0	0	0	0	91.96	FALSE	FALSE	FALSE	41	0.002
SNX15p.Leu188Phe	SNX15	0.00202747694671425	0.00519858598461218	0	0.00608243084014276	NA	NA	NA	NA	NA	NA	0.0029225769918807924	0.009597850081581726	Phe	Leu	FALSE	NA	1	1	0	0	0	0	0	0	0	0	0	0	0	0	0	0	0	0	0	0	0	0	0	0	0	0	0	0	0	0	0	0	0	0	0	0	0	0	0	0	0	0	0	0	0	0	0	0	0	0	0	0	0	0	0	0	0	0	0	0	0	0	0	0	0	0	92.36	FALSE	FALSE	FALSE	41	0.002
SORCS1p.Val427Phe	SORCS1	0.00202747694671425	0.00519858598461218	0	0.00608243084014276	NA	NA	NA	NA	NA	NA	0.0029225769918807924	0.009597850081581726	Phe	Val	FALSE	NA	1	1	0	0	0	0	0	0	0	0	0	0	0	0	0	0	0	0	0	0	0	0	0	0	0	0	0	0	0	0	0	0	0	0	0	0	0	0	0	0	0	0	0	0	0	0	0	0	0	0	0	0	0	0	0	0	0	0	0	0	0	0	0	0	0	0	91.51	FALSE	FALSE	FALSE	41	0.002
SOS2p.Tyr148Phe	SOS2	0.00202747694671425	0.00519858598461218	0	0.00608243084014276	NA	NA	NA	NA	NA	NA	0.0029225769918807924	0.009597850081581726	Phe	Tyr	FALSE	NA	1	1	0	0	0	0	0	0	0	0	0	0	0	0	0	0	0	0	0	0	0	0	0	0	0	0	0	0	0	0	0	0	0	0	0	0	0	0	0	0	0	0	0	0	0	0	0	0	0	0	0	0	0	0	0	0	0	0	0	0	0	0	0	0	0	0	91.68	TRUE	FALSE	FALSE	41	0.002
SP140p.Leu492Phe	SP140	0.00202747694671425	0.00519858598461218	0	0.00608243084014276	NA	NA	NA	NA	NA	NA	0.0029225769918807924	0.009597850081581726	Phe	Leu	FALSE	NA	1	1	0	0	0	0	0	0	0	0	0	0	0	0	0	0	0	0	0	0	0	0	0	0	0	0	0	0	0	0	0	0	0	0	0	0	0	0	0	0	0	0	0	0	0	0	0	0	0	0	0	0	0	0	0	0	0	0	0	0	0	0	0	0	0	0	91.89	FALSE	FALSE	FALSE	41	0.002
SP1p.Ser137Phe	SP1	0.00202747694671425	0.00519858598461218	0	0.00608243084014276	NA	NA	NA	NA	NA	NA	0.0029225769918807924	0.009597850081581726	Phe	Ser	FALSE	NA	1	1	0	0	0	0	0	0	0	0	0	0	0	0	0	0	0	0	0	0	0	0	0	0	0	0	0	0	0	0	0	0	0	0	0	0	0	0	0	0	0	0	0	0	0	0	0	0	0	0	0	0	0	0	0	0	0	0	0	0	0	0	0	0	0	0	92.07	FALSE	FALSE	FALSE	41	0.002
SP4p.Ser310Phe	SP4	0.00202747694671425	0.00519858598461218	0	0.00608243084014276	NA	NA	NA	NA	NA	NA	0.0029225769918807924	0.009597850081581726	Phe	Ser	FALSE	NA	1	1	0	0	0	0	0	0	0	0	0	0	0	0	0	0	0	0	0	0	0	0	0	0	0	0	0	0	0	0	0	0	0	0	0	0	0	0	0	0	0	0	0	0	0	0	0	0	0	0	0	0	0	0	0	0	0	0	0	0	0	0	0	0	0	0	91.98	FALSE	FALSE	FALSE	41	0.002
SPAG17p.Cys492Phe	SPAG17	0.00202747694671425	0.00519858598461218	0	0.00608243084014276	NA	NA	NA	NA	NA	NA	0.0029225769918807924	0.009597850081581726	Phe	Cys	FALSE	NA	1	1	0	0	0	0	0	0	0	0	0	0	0	0	0	0	0	0	0	0	0	0	0	0	0	0	0	0	0	0	0	0	0	0	0	0	0	0	0	0	0	0	0	0	0	0	0	0	0	0	0	0	0	0	0	0	0	0	0	0	0	0	0	0	0	0	91.65	FALSE	FALSE	FALSE	41	0.002
SPAG17p.Tyr1571Phe	SPAG17	0.00202747694671425	0.00519858598461218	0	0.00608243084014276	NA	NA	NA	NA	NA	NA	0.0029225769918807924	0.009597850081581726	Phe	Tyr	FALSE	NA	1	1	0	0	0	0	0	0	0	0	0	0	0	0	0	0	0	0	0	0	0	0	0	0	0	0	0	0	0	0	0	0	0	0	0	0	0	0	0	0	0	0	0	0	0	0	0	0	0	0	0	0	0	0	0	0	0	0	0	0	0	0	0	0	0	0	92.27	FALSE	FALSE	FALSE	41	0.002
SPAG6p.Cys411Phe	SPAG6	0.00202747694671425	0.00519858598461218	0	0.00608243084014276	NA	NA	NA	NA	NA	NA	0.0029225769918807924	0.009597850081581726	Phe	Cys	FALSE	NA	1	1	0	0	0	0	0	0	0	0	0	0	0	0	0	0	0	0	0	0	0	0	0	0	0	0	0	0	0	0	0	0	0	0	0	0	0	0	0	0	0	0	0	0	0	0	0	0	0	0	0	0	0	0	0	0	0	0	0	0	0	0	0	0	0	0	91.51	FALSE	FALSE	FALSE	41	0.002
SPAG6p.Val169Phe	SPAG6	0.00202747694671425	0.00519858598461218	0	0.00608243084014276	NA	NA	NA	NA	NA	NA	0.0029225769918807924	0.009597850081581726	Phe	Val	FALSE	NA	1	1	0	0	0	0	0	0	0	0	0	0	0	0	0	0	0	0	0	0	0	0	0	0	0	0	0	0	0	0	0	0	0	0	0	0	0	0	0	0	0	0	0	0	0	0	0	0	0	0	0	0	0	0	0	0	0	0	0	0	0	0	0	0	0	0	92.13	FALSE	FALSE	FALSE	41	0.002
SPAM1p.Leu210Phe	SPAM1	0.00202747694671425	0.00519858598461218	0	0.00608243084014276	NA	NA	NA	NA	NA	NA	0.0029225769918807924	0.009597850081581726	Phe	Leu	FALSE	NA	1	1	0	0	0	0	0	0	0	0	0	0	0	0	0	0	0	0	0	0	0	0	0	0	0	0	0	0	0	0	0	0	0	0	0	0	0	0	0	0	0	0	0	0	0	0	0	0	0	0	0	0	0	0	0	0	0	0	0	0	0	0	0	0	0	0	91.86	FALSE	FALSE	FALSE	41	0.002
SPATA31A3p.Cys1093Phe	SPATA31A3	0.00202747694671425	0.00519858598461218	0	0.00608243084014276	NA	NA	NA	NA	NA	NA	0.0029225769918807924	0.009597850081581726	Phe	Cys	FALSE	NA	1	1	0	0	0	0	0	0	0	0	0	0	0	0	0	0	0	0	0	0	0	0	0	0	0	0	0	0	0	0	0	0	0	0	0	0	0	0	0	0	0	0	0	0	0	0	0	0	0	0	0	0	0	0	0	0	0	0	0	0	0	0	0	0	0	0	92.16	FALSE	FALSE	FALSE	41	0.002
SPATA31D1p.Ser961Phe	SPATA31D1	0.00202747694671425	0.00519858598461218	0	0.00608243084014276	NA	NA	NA	NA	NA	NA	0.0029225769918807924	0.009597850081581726	Phe	Ser	FALSE	NA	1	1	0	0	0	0	0	0	0	0	0	0	0	0	0	0	0	0	0	0	0	0	0	0	0	0	0	0	0	0	0	0	0	0	0	0	0	0	0	0	0	0	0	0	0	0	0	0	0	0	0	0	0	0	0	0	0	0	0	0	0	0	0	0	0	0	92.1	FALSE	FALSE	FALSE	41	0.002
SPATA9p.Ser194Phe	SPATA9	0.00202747694671425	0.00519858598461218	0	0.00608243084014276	NA	NA	NA	NA	NA	NA	0.0029225769918807924	0.009597850081581726	Phe	Ser	FALSE	NA	1	1	0	0	0	0	0	0	0	0	0	0	0	0	0	0	0	0	0	0	0	0	0	0	0	0	0	0	0	0	0	0	0	0	0	0	0	0	0	0	0	0	0	0	0	0	0	0	0	0	0	0	0	0	0	0	0	0	0	0	0	0	0	0	0	0	92.28	FALSE	FALSE	FALSE	41	0.002
SPATS1p.Leu265Phe	SPATS1	0.00202747694671425	0.00519858598461218	0	0.00608243084014276	NA	NA	NA	NA	NA	NA	0.0029225769918807924	0.009597850081581726	Phe	Leu	FALSE	NA	1	1	0	0	0	0	0	0	0	0	0	0	0	0	0	0	0	0	0	0	0	0	0	0	0	0	0	0	0	0	0	0	0	0	0	0	0	0	0	0	0	0	0	0	0	0	0	0	0	0	0	0	0	0	0	0	0	0	0	0	0	0	0	0	0	0	91.88	FALSE	FALSE	FALSE	41	0.002
SPECC1Lp.Ile1058Phe	SPECC1L	0.00202747694671425	0.00519858598461218	0	0.00608243084014276	NA	NA	NA	NA	NA	NA	0.0029225769918807924	0.009597850081581726	Phe	Ile	FALSE	NA	1	1	0	0	0	0	0	0	0	0	0	0	0	0	0	0	0	0	0	0	0	0	0	0	0	0	0	0	0	0	0	0	0	0	0	0	0	0	0	0	0	0	0	0	0	0	0	0	0	0	0	0	0	0	0	0	0	0	0	0	0	0	0	0	0	0	92.07	FALSE	FALSE	FALSE	41	0.002
SPECC1p.Ser963Phe	SPECC1	0.00202747694671425	0.00519858598461218	0	0.00608243084014276	NA	NA	NA	NA	NA	NA	0.0029225769918807924	0.009597850081581726	Phe	Ser	FALSE	2	1	1	0	0	0	0	0	0	0	0	0	0	0	0	0	0	0	0	0	0	0	0	0	0	0	0	0	0	0	0	0	0	0	0	0	0	0	0	0	0	0	0	0	0	0	0	0	0	0	0	0	0	0	0	0	0	0	0	0	0	0	0	0	0	0	0	91.5	FALSE	FALSE	FALSE	41	0.002
SPHK2p.Ser331Phe	SPHK2	0.00202747694671425	0.00519858598461218	0	0.00608243084014276	NA	NA	NA	NA	NA	NA	0.0029225769918807924	0.009597850081581726	Phe	Ser	FALSE	NA	1	1	0	0	0	0	0	0	0	0	0	0	0	0	0	0	0	0	0	0	0	0	0	0	0	0	0	0	0	0	0	0	0	0	0	0	0	0	0	0	0	0	0	0	0	0	0	0	0	0	0	0	0	0	0	0	0	0	0	0	0	0	0	0	0	0	91.99	FALSE	FALSE	FALSE	41	0.002
SPHKAPp.Leu714Phe	SPHKAP	0.00202747694671425	0.00519858598461218	0	0.00608243084014276	NA	NA	NA	NA	NA	NA	0.0029225769918807924	0.009597850081581726	Phe	Leu	FALSE	NA	1	1	0	0	0	0	0	0	0	0	0	0	0	0	0	0	0	0	0	0	0	0	0	0	0	0	0	0	0	0	0	0	0	0	0	0	0	0	0	0	0	0	0	0	0	0	0	0	0	0	0	0	0	0	0	0	0	0	0	0	0	0	0	0	0	0	92.11	FALSE	FALSE	FALSE	41	0.002
SPHKAPp.Ser679Phe	SPHKAP	0.00202747694671425	0.00519858598461218	0	0.00608243084014276	NA	NA	NA	NA	NA	NA	0.0029225769918807924	0.009597850081581726	Phe	Ser	FALSE	NA	1	1	0	0	0	0	0	0	0	0	0	0	0	0	0	0	0	0	0	0	0	0	0	0	0	0	0	0	0	0	0	0	0	0	0	0	0	0	0	0	0	0	0	0	0	0	0	0	0	0	0	0	0	0	0	0	0	0	0	0	0	0	0	0	0	0	91.66	FALSE	FALSE	FALSE	41	0.002
SPICp.Tyr37Phe	SPIC	0.00202747694671425	0.00519858598461218	0	0.00608243084014276	NA	NA	NA	NA	NA	NA	0.0029225769918807924	0.009597850081581726	Phe	Tyr	FALSE	NA	1	1	0	0	0	0	0	0	0	0	0	0	0	0	0	0	0	0	0	0	0	0	0	0	0	0	0	0	0	0	0	0	0	0	0	0	0	0	0	0	0	0	0	0	0	0	0	0	0	0	0	0	0	0	0	0	0	0	0	0	0	0	0	0	0	0	92.1	FALSE	FALSE	FALSE	41	0.002
SPINK14p.Cys57Phe	SPINK14	0.00202747694671425	0.00519858598461218	0	0.00608243084014276	NA	NA	NA	NA	NA	NA	0.0029225769918807924	0.009597850081581726	Phe	Cys	FALSE	NA	1	1	0	0	0	0	0	0	0	0	0	0	0	0	0	0	0	0	0	0	0	0	0	0	0	0	0	0	0	0	0	0	0	0	0	0	0	0	0	0	0	0	0	0	0	0	0	0	0	0	0	0	0	0	0	0	0	0	0	0	0	0	0	0	0	0	91.73	FALSE	FALSE	FALSE	41	0.002
SPIRE2p.Cys374Phe	SPIRE2	0.00202747694671425	0.00519858598461218	0	0.00608243084014276	NA	NA	NA	NA	NA	NA	0.0029225769918807924	0.009597850081581726	Phe	Cys	FALSE	NA	1	1	0	0	0	0	0	0	0	0	0	0	0	0	0	0	0	0	0	0	0	0	0	0	0	0	0	0	0	0	0	0	0	0	0	0	0	0	0	0	0	0	0	0	0	0	0	0	0	0	0	0	0	0	0	0	0	0	0	0	0	0	0	0	0	0	91.91	FALSE	FALSE	FALSE	41	0.002
SPNS3p.Ile145Phe	SPNS3	0.00202747694671425	0.00519858598461218	0	0.00608243084014276	NA	NA	NA	NA	NA	NA	0.0029225769918807924	0.009597850081581726	Phe	Ile	FALSE	NA	1	1	0	0	0	0	0	0	0	0	0	0	0	0	0	0	0	0	0	0	0	0	0	0	0	0	0	0	0	0	0	0	0	0	0	0	0	0	0	0	0	0	0	0	0	0	0	0	0	0	0	0	0	0	0	0	0	0	0	0	0	0	0	0	0	0	91.74	FALSE	FALSE	FALSE	41	0.002
SPPL2Ap.Leu450Phe	SPPL2A	0.00202747694671425	0.00519858598461218	0	0.00608243084014276	NA	NA	NA	NA	NA	NA	0.0029225769918807924	0.009597850081581726	Phe	Leu	FALSE	NA	1	1	0	0	0	0	0	0	0	0	0	0	0	0	0	0	0	0	0	0	0	0	0	0	0	0	0	0	0	0	0	0	0	0	0	0	0	0	0	0	0	0	0	0	0	0	0	0	0	0	0	0	0	0	0	0	0	0	0	0	0	0	0	0	0	0	91.78	FALSE	FALSE	FALSE	41	0.002
SPPL2Cp.Val124Phe	SPPL2C	0.00202747694671425	0.00519858598461218	0	0.00608243084014276	NA	NA	NA	NA	NA	NA	0.0029225769918807924	0.009597850081581726	Phe	Val	FALSE	NA	1	1	0	0	0	0	0	0	0	0	0	0	0	0	0	0	0	0	0	0	0	0	0	0	0	0	0	0	0	0	0	0	0	0	0	0	0	0	0	0	0	0	0	0	0	0	0	0	0	0	0	0	0	0	0	0	0	0	0	0	0	0	0	0	0	0	92.41	FALSE	FALSE	FALSE	41	0.002
SPTBp.Leu673Phe	SPTB	0.00202747694671425	0.00519858598461218	0	0.00608243084014276	NA	NA	NA	NA	NA	NA	0.0029225769918807924	0.009597850081581726	Phe	Leu	FALSE	NA	1	1	0	0	0	0	0	0	0	0	0	0	0	0	0	0	0	0	0	0	0	0	0	0	0	0	0	0	0	0	0	0	0	0	0	0	0	0	0	0	0	0	0	0	0	0	0	0	0	0	0	0	0	0	0	0	0	0	0	0	0	0	0	0	0	0	92.02	FALSE	FALSE	FALSE	41	0.002
SPTBp.Val1850Phe	SPTB	0.00202747694671425	0.00519858598461218	0	0.00608243084014276	NA	NA	NA	NA	NA	NA	0.0029225769918807924	0.009597850081581726	Phe	Val	FALSE	NA	1	1	0	0	0	0	0	0	0	0	0	0	0	0	0	0	0	0	0	0	0	0	0	0	0	0	0	0	0	0	0	0	0	0	0	0	0	0	0	0	0	0	0	0	0	0	0	0	0	0	0	0	0	0	0	0	0	0	0	0	0	0	0	0	0	0	91.93	FALSE	FALSE	FALSE	41	0.002
SREBF2p.Ser509Phe	SREBF2	0.00202747694671425	0.00519858598461218	0	0.00608243084014276	NA	NA	NA	NA	NA	NA	0.0029225769918807924	0.009597850081581726	Phe	Ser	FALSE	NA	1	1	0	0	0	0	0	0	0	0	0	0	0	0	0	0	0	0	0	0	0	0	0	0	0	0	0	0	0	0	0	0	0	0	0	0	0	0	0	0	0	0	0	0	0	0	0	0	0	0	0	0	0	0	0	0	0	0	0	0	0	0	0	0	0	0	91.55	FALSE	FALSE	FALSE	41	0.002
SREK1p.Ser192Phe	SREK1	0.00202747694671425	0.00519858598461218	0	0.00608243084014276	NA	NA	NA	NA	NA	NA	0.0029225769918807924	0.009597850081581726	Phe	Ser	FALSE	NA	1	1	0	0	0	0	0	0	0	0	0	0	0	0	0	0	0	0	0	0	0	0	0	0	0	0	0	0	0	0	0	0	0	0	0	0	0	0	0	0	0	0	0	0	0	0	0	0	0	0	0	0	0	0	0	0	0	0	0	0	0	0	0	0	0	0	92.25	FALSE	FALSE	FALSE	41	0.002
SRRDp.Ser336Phe	SRRD	0.00202747694671425	0.00519858598461218	0	0.00608243084014276	NA	NA	NA	NA	NA	NA	0.0029225769918807924	0.009597850081581726	Phe	Ser	FALSE	NA	1	1	0	0	0	0	0	0	0	0	0	0	0	0	0	0	0	0	0	0	0	0	0	0	0	0	0	0	0	0	0	0	0	0	0	0	0	0	0	0	0	0	0	0	0	0	0	0	0	0	0	0	0	0	0	0	0	0	0	0	0	0	0	0	0	0	91.91	FALSE	FALSE	FALSE	41	0.002
SRRM2p.Ser743Phe	SRRM2	0.00202747694671425	0.00519858598461218	0	0.00608243084014276	NA	NA	NA	NA	NA	NA	0.0029225769918807924	0.009597850081581726	Phe	Ser	FALSE	NA	1	1	0	0	0	0	0	0	0	0	0	0	0	0	0	0	0	0	0	0	0	0	0	0	0	0	0	0	0	0	0	0	0	0	0	0	0	0	0	0	0	0	0	0	0	0	0	0	0	0	0	0	0	0	0	0	0	0	0	0	0	0	0	0	0	0	91.95	FALSE	FALSE	FALSE	41	0.002
SRXN1p.Ile69Phe	SRXN1	0.00202747694671425	0.00519858598461218	0	0.00608243084014276	NA	NA	NA	NA	NA	NA	0.0029225769918807924	0.009597850081581726	Phe	Ile	FALSE	NA	1	1	0	0	0	0	0	0	0	0	0	0	0	0	0	0	0	0	0	0	0	0	0	0	0	0	0	0	0	0	0	0	0	0	0	0	0	0	0	0	0	0	0	0	0	0	0	0	0	0	0	0	0	0	0	0	0	0	0	0	0	0	0	0	0	0	92.2	FALSE	FALSE	FALSE	41	0.002
SSH1p.Leu694Phe	SSH1	0.00202747694671425	0.00519858598461218	0	0.00608243084014276	NA	NA	NA	NA	NA	NA	0.0029225769918807924	0.009597850081581726	Phe	Leu	FALSE	NA	1	1	0	0	0	0	0	0	0	0	0	0	0	0	0	0	0	0	0	0	0	0	0	0	0	0	0	0	0	0	0	0	0	0	0	0	0	0	0	0	0	0	0	0	0	0	0	0	0	0	0	0	0	0	0	0	0	0	0	0	0	0	0	0	0	0	92.48	FALSE	FALSE	FALSE	41	0.002
SSX2IPp.Val314Phe	SSX2IP	0.00202747694671425	0.00519858598461218	0	0.00608243084014276	NA	NA	NA	NA	NA	NA	0.0029225769918807924	0.009597850081581726	Phe	Val	FALSE	NA	1	1	0	0	0	0	0	0	0	0	0	0	0	0	0	0	0	0	0	0	0	0	0	0	0	0	0	0	0	0	0	0	0	0	0	0	0	0	0	0	0	0	0	0	0	0	0	0	0	0	0	0	0	0	0	0	0	0	0	0	0	0	0	0	0	0	92.1	FALSE	FALSE	FALSE	41	0.002
ST18p.Val905Phe	ST18	0.00202747694671425	0.00519858598461218	0	0.00608243084014276	NA	NA	NA	NA	NA	NA	0.0029225769918807924	0.009597850081581726	Phe	Val	FALSE	NA	1	1	0	0	0	0	0	0	0	0	0	0	0	0	0	0	0	0	0	0	0	0	0	0	0	0	0	0	0	0	0	0	0	0	0	0	0	0	0	0	0	0	0	0	0	0	0	0	0	0	0	0	0	0	0	0	0	0	0	0	0	0	0	0	0	0	92.35	FALSE	FALSE	FALSE	41	0.002
STAB1p.Leu1683Phe	STAB1	0.00202747694671425	0.00519858598461218	0	0.00608243084014276	NA	NA	NA	NA	NA	NA	0.0029225769918807924	0.009597850081581726	Phe	Leu	FALSE	NA	1	1	0	0	0	0	0	0	0	0	0	0	0	0	0	0	0	0	0	0	0	0	0	0	0	0	0	0	0	0	0	0	0	0	0	0	0	0	0	0	0	0	0	0	0	0	0	0	0	0	0	0	0	0	0	0	0	0	0	0	0	0	0	0	0	0	91.77	FALSE	FALSE	FALSE	41	0.002
STACp.Leu52Phe	STAC	0.00202747694671425	0.00519858598461218	0	0.00608243084014276	NA	NA	NA	NA	NA	NA	0.0029225769918807924	0.009597850081581726	Phe	Leu	FALSE	NA	1	1	0	0	0	0	0	0	0	0	0	0	0	0	0	0	0	0	0	0	0	0	0	0	0	0	0	0	0	0	0	0	0	0	0	0	0	0	0	0	0	0	0	0	0	0	0	0	0	0	0	0	0	0	0	0	0	0	0	0	0	0	0	0	0	0	91.65	FALSE	FALSE	FALSE	41	0.002
STARD7p.Leu57Phe	STARD7	0.00202747694671425	0.00519858598461218	0	0.00608243084014276	NA	NA	NA	NA	NA	NA	0.0029225769918807924	0.009597850081581726	Phe	Leu	FALSE	NA	1	1	0	0	0	0	0	0	0	0	0	0	0	0	0	0	0	0	0	0	0	0	0	0	0	0	0	0	0	0	0	0	0	0	0	0	0	0	0	0	0	0	0	0	0	0	0	0	0	0	0	0	0	0	0	0	0	0	0	0	0	0	0	0	0	0	91.92	FALSE	FALSE	FALSE	41	0.002
STARD8p.Leu172Phe	STARD8	0.00202747694671425	0.00519858598461218	0	0.00608243084014276	NA	NA	NA	NA	NA	NA	0.0029225769918807924	0.009597850081581726	Phe	Leu	FALSE	NA	1	1	0	0	0	0	0	0	0	0	0	0	0	0	0	0	0	0	0	0	0	0	0	0	0	0	0	0	0	0	0	0	0	0	0	0	0	0	0	0	0	0	0	0	0	0	0	0	0	0	0	0	0	0	0	0	0	0	0	0	0	0	0	0	0	0	91.87	FALSE	FALSE	FALSE	41	0.002
STC2p.Cys181Phe	STC2	0.00202747694671425	0.00519858598461218	0	0.00608243084014276	NA	NA	NA	NA	NA	NA	0.0029225769918807924	0.009597850081581726	Phe	Cys	FALSE	NA	1	1	0	0	0	0	0	0	0	0	0	0	0	0	0	0	0	0	0	0	0	0	0	0	0	0	0	0	0	0	0	0	0	0	0	0	0	0	0	0	0	0	0	0	0	0	0	0	0	0	0	0	0	0	0	0	0	0	0	0	0	0	0	0	0	0	91.62	FALSE	FALSE	FALSE	41	0.002
STEAP4p.Tyr225Phe	STEAP4	0.00202747694671425	0.00519858598461218	0	0.00608243084014276	NA	NA	NA	NA	NA	NA	0.0029225769918807924	0.009597850081581726	Phe	Tyr	FALSE	NA	1	1	0	0	0	0	0	0	0	0	0	0	0	0	0	0	0	0	0	0	0	0	0	0	0	0	0	0	0	0	0	0	0	0	0	0	0	0	0	0	0	0	0	0	0	0	0	0	0	0	0	0	0	0	0	0	0	0	0	0	0	0	0	0	0	0	92.19	FALSE	FALSE	FALSE	41	0.002
STILp.Cys1183Phe	STIL	0.00202747694671425	0.00519858598461218	0	0.00608243084014276	NA	NA	NA	NA	NA	NA	0.0029225769918807924	0.009597850081581726	Phe	Cys	FALSE	1	1	1	0	0	0	0	0	0	0	0	0	0	0	0	0	0	0	0	0	0	0	0	0	0	0	0	0	0	0	0	0	0	0	0	0	0	0	0	0	0	0	0	0	0	0	0	0	0	0	0	0	0	0	0	0	0	0	0	0	0	0	0	0	0	0	0	92.24	FALSE	FALSE	FALSE	41	0.002
STK17Ap.Ser395Phe	STK17A	0.00202747694671425	0.00519858598461218	0	0.00608243084014276	NA	NA	NA	NA	NA	NA	0.0029225769918807924	0.009597850081581726	Phe	Ser	FALSE	NA	1	1	0	0	0	0	0	0	0	0	0	0	0	0	0	0	0	0	0	0	0	0	0	0	0	0	0	0	0	0	0	0	0	0	0	0	0	0	0	0	0	0	0	0	0	0	0	0	0	0	0	0	0	0	0	0	0	0	0	0	0	0	0	0	0	0	91.77	FALSE	FALSE	FALSE	41	0.002
STK31p.Ser90Phe	STK31	0.00202747694671425	0.00519858598461218	0	0.00608243084014276	NA	NA	NA	NA	NA	NA	0.0029225769918807924	0.009597850081581726	Phe	Ser	FALSE	NA	1	1	0	0	0	0	0	0	0	0	0	0	0	0	0	0	0	0	0	0	0	0	0	0	0	0	0	0	0	0	0	0	0	0	0	0	0	0	0	0	0	0	0	0	0	0	0	0	0	0	0	0	0	0	0	0	0	0	0	0	0	0	0	0	0	0	92.24	FALSE	FALSE	FALSE	41	0.002
STK36p.Ser484Phe	STK36	0.00202747694671425	0.00519858598461218	0	0.00608243084014276	NA	NA	NA	NA	NA	NA	0.0029225769918807924	0.009597850081581726	Phe	Ser	FALSE	NA	1	1	0	0	0	0	0	0	0	0	0	0	0	0	0	0	0	0	0	0	0	0	0	0	0	0	0	0	0	0	0	0	0	0	0	0	0	0	0	0	0	0	0	0	0	0	0	0	0	0	0	0	0	0	0	0	0	0	0	0	0	0	0	0	0	0	92.35	FALSE	FALSE	FALSE	41	0.002
STMN2p.Ser80Phe	STMN2	0.00202747694671425	0.00519858598461218	0	0.00608243084014276	NA	NA	NA	NA	NA	NA	0.0029225769918807924	0.009597850081581726	Phe	Ser	FALSE	NA	1	1	0	0	0	0	0	0	0	0	0	0	0	0	0	0	0	0	0	0	0	0	0	0	0	0	0	0	0	0	0	0	0	0	0	0	0	0	0	0	0	0	0	0	0	0	0	0	0	0	0	0	0	0	0	0	0	0	0	0	0	0	0	0	0	0	92.24	FALSE	FALSE	FALSE	41	0.002
STOX1p.Leu369Phe	STOX1	0.00202747694671425	0.00519858598461218	0	0.00608243084014276	NA	NA	NA	NA	NA	NA	0.0029225769918807924	0.009597850081581726	Phe	Leu	FALSE	NA	1	1	0	0	0	0	0	0	0	0	0	0	0	0	0	0	0	0	0	0	0	0	0	0	0	0	0	0	0	0	0	0	0	0	0	0	0	0	0	0	0	0	0	0	0	0	0	0	0	0	0	0	0	0	0	0	0	0	0	0	0	0	0	0	0	0	91.97	FALSE	FALSE	FALSE	41	0.002
STRADAp.Ser349Phe	STRADA	0.00202747694671425	0.00519858598461218	0	0.00608243084014276	NA	NA	NA	NA	NA	NA	0.0029225769918807924	0.009597850081581726	Phe	Ser	FALSE	NA	1	1	0	0	0	0	0	0	0	0	0	0	0	0	0	0	0	0	0	0	0	0	0	0	0	0	0	0	0	0	0	0	0	0	0	0	0	0	0	0	0	0	0	0	0	0	0	0	0	0	0	0	0	0	0	0	0	0	0	0	0	0	0	0	0	0	91.7	FALSE	FALSE	FALSE	41	0.002
STXBP4p.Cys165Phe	STXBP4	0.00202747694671425	0.00519858598461218	0	0.00608243084014276	NA	NA	NA	NA	NA	NA	0.0029225769918807924	0.009597850081581726	Phe	Cys	FALSE	NA	1	1	0	0	0	0	0	0	0	0	0	0	0	0	0	0	0	0	0	0	0	0	0	0	0	0	0	0	0	0	0	0	0	0	0	0	0	0	0	0	0	0	0	0	0	0	0	0	0	0	0	0	0	0	0	0	0	0	0	0	0	0	0	0	0	0	91.81	FALSE	FALSE	FALSE	41	0.002
STYK1p.Leu237Phe	STYK1	0.00202747694671425	0.00519858598461218	0	0.00608243084014276	NA	NA	NA	NA	NA	NA	0.0029225769918807924	0.009597850081581726	Phe	Leu	FALSE	NA	1	1	0	0	0	0	0	0	0	0	0	0	0	0	0	0	0	0	0	0	0	0	0	0	0	0	0	0	0	0	0	0	0	0	0	0	0	0	0	0	0	0	0	0	0	0	0	0	0	0	0	0	0	0	0	0	0	0	0	0	0	0	0	0	0	0	91.95	FALSE	FALSE	FALSE	41	0.002
SUCOp.Tyr1043Phe	SUCO	0.00202747694671425	0.00519858598461218	0	0.00608243084014276	NA	NA	NA	NA	NA	NA	0.0029225769918807924	0.009597850081581726	Phe	Tyr	FALSE	NA	1	1	0	0	0	0	0	0	0	0	0	0	0	0	0	0	0	0	0	0	0	0	0	0	0	0	0	0	0	0	0	0	0	0	0	0	0	0	0	0	0	0	0	0	0	0	0	0	0	0	0	0	0	0	0	0	0	0	0	0	0	0	0	0	0	0	91.93	FALSE	FALSE	FALSE	41	0.002
SUDS3p.Leu241Phe	SUDS3	0.00202747694671425	0.00519858598461218	0	0.00608243084014276	NA	NA	NA	NA	NA	NA	0.0029225769918807924	0.009597850081581726	Phe	Leu	FALSE	NA	1	1	0	0	0	0	0	0	0	0	0	0	0	0	0	0	0	0	0	0	0	0	0	0	0	0	0	0	0	0	0	0	0	0	0	0	0	0	0	0	0	0	0	0	0	0	0	0	0	0	0	0	0	0	0	0	0	0	0	0	0	0	0	0	0	0	91.66	FALSE	FALSE	FALSE	41	0.002
SUGT1p.Val65Phe	SUGT1	0.00202747694671425	0.00519858598461218	0	0.00608243084014276	NA	NA	NA	NA	NA	NA	0.0029225769918807924	0.009597850081581726	Phe	Val	FALSE	NA	1	1	0	0	0	0	0	0	0	0	0	0	0	0	0	0	0	0	0	0	0	0	0	0	0	0	0	0	0	0	0	0	0	0	0	0	0	0	0	0	0	0	0	0	0	0	0	0	0	0	0	0	0	0	0	0	0	0	0	0	0	0	0	0	0	0	91.96	FALSE	FALSE	FALSE	41	0.002
SULF1p.Leu565Phe	SULF1	0.00202747694671425	0.00519858598461218	0	0.00608243084014276	NA	NA	NA	NA	NA	NA	0.0029225769918807924	0.009597850081581726	Phe	Leu	FALSE	NA	1	1	0	0	0	0	0	0	0	0	0	0	0	0	0	0	0	0	0	0	0	0	0	0	0	0	0	0	0	0	0	0	0	0	0	0	0	0	0	0	0	0	0	0	0	0	0	0	0	0	0	0	0	0	0	0	0	0	0	0	0	0	0	0	0	0	91.95	FALSE	FALSE	FALSE	41	0.002
SULT6B1p.Tyr35Phe	SULT6B1	0.00202747694671425	0.00519858598461218	0	0.00608243084014276	NA	NA	NA	NA	NA	NA	0.0029225769918807924	0.009597850081581726	Phe	Tyr	FALSE	NA	1	1	0	0	0	0	0	0	0	0	0	0	0	0	0	0	0	0	0	0	0	0	0	0	0	0	0	0	0	0	0	0	0	0	0	0	0	0	0	0	0	0	0	0	0	0	0	0	0	0	0	0	0	0	0	0	0	0	0	0	0	0	0	0	0	0	91.77	FALSE	FALSE	FALSE	41	0.002
SUN1p.Leu682Phe	SUN1	0.00202747694671425	0.00519858598461218	0	0.00608243084014276	NA	NA	NA	NA	NA	NA	0.0029225769918807924	0.009597850081581726	Phe	Leu	FALSE	NA	1	1	0	0	0	0	0	0	0	0	0	0	0	0	0	0	0	0	0	0	0	0	0	0	0	0	0	0	0	0	0	0	0	0	0	0	0	0	0	0	0	0	0	0	0	0	0	0	0	0	0	0	0	0	0	0	0	0	0	0	0	0	0	0	0	0	91.96	FALSE	FALSE	FALSE	41	0.002
SUPT20Hp.Val78Phe	SUPT20H	0.00202747694671425	0.00519858598461218	0	0.00608243084014276	NA	NA	NA	NA	NA	NA	0.0029225769918807924	0.009597850081581726	Phe	Val	FALSE	NA	1	1	0	0	0	0	0	0	0	0	0	0	0	0	0	0	0	0	0	0	0	0	0	0	0	0	0	0	0	0	0	0	0	0	0	0	0	0	0	0	0	0	0	0	0	0	0	0	0	0	0	0	0	0	0	0	0	0	0	0	0	0	0	0	0	0	92.42	FALSE	FALSE	FALSE	41	0.002
SV2Cp.Leu627Phe	SV2C	0.00202747694671425	0.00519858598461218	0	0.00608243084014276	NA	NA	NA	NA	NA	NA	0.0029225769918807924	0.009597850081581726	Phe	Leu	FALSE	NA	1	1	0	0	0	0	0	0	0	0	0	0	0	0	0	0	0	0	0	0	0	0	0	0	0	0	0	0	0	0	0	0	0	0	0	0	0	0	0	0	0	0	0	0	0	0	0	0	0	0	0	0	0	0	0	0	0	0	0	0	0	0	0	0	0	0	91.71	FALSE	FALSE	FALSE	41	0.002
SVEP1p.Cys415Phe	SVEP1	0.00202747694671425	0.00519858598461218	0	0.00608243084014276	NA	NA	NA	NA	NA	NA	0.0029225769918807924	0.009597850081581726	Phe	Cys	FALSE	NA	1	1	0	0	0	0	0	0	0	0	0	0	0	0	0	0	0	0	0	0	0	0	0	0	0	0	0	0	0	0	0	0	0	0	0	0	0	0	0	0	0	0	0	0	0	0	0	0	0	0	0	0	0	0	0	0	0	0	0	0	0	0	0	0	0	0	91.9	FALSE	FALSE	FALSE	41	0.002
SVEP1p.Ile2748Phe	SVEP1	0.00202747694671425	0.00519858598461218	0	0.00608243084014276	NA	NA	NA	NA	NA	NA	0.0029225769918807924	0.009597850081581726	Phe	Ile	FALSE	NA	1	1	0	0	0	0	0	0	0	0	0	0	0	0	0	0	0	0	0	0	0	0	0	0	0	0	0	0	0	0	0	0	0	0	0	0	0	0	0	0	0	0	0	0	0	0	0	0	0	0	0	0	0	0	0	0	0	0	0	0	0	0	0	0	0	0	92.24	FALSE	FALSE	FALSE	41	0.002
SVEP1p.Leu1821Phe	SVEP1	0.00202747694671425	0.00519858598461218	0	0.00608243084014276	NA	NA	NA	NA	NA	NA	0.0029225769918807924	0.009597850081581726	Phe	Leu	FALSE	NA	1	1	0	0	0	0	0	0	0	0	0	0	0	0	0	0	0	0	0	0	0	0	0	0	0	0	0	0	0	0	0	0	0	0	0	0	0	0	0	0	0	0	0	0	0	0	0	0	0	0	0	0	0	0	0	0	0	0	0	0	0	0	0	0	0	0	92.22	FALSE	FALSE	FALSE	41	0.002
SVILp.Leu1289Phe	SVIL	0.00202747694671425	0.00519858598461218	0	0.00608243084014276	NA	NA	NA	NA	NA	NA	0.0029225769918807924	0.009597850081581726	Phe	Leu	FALSE	NA	1	1	0	0	0	0	0	0	0	0	0	0	0	0	0	0	0	0	0	0	0	0	0	0	0	0	0	0	0	0	0	0	0	0	0	0	0	0	0	0	0	0	0	0	0	0	0	0	0	0	0	0	0	0	0	0	0	0	0	0	0	0	0	0	0	0	92.55	FALSE	FALSE	FALSE	41	0.002
SYAP1p.Leu5Phe	SYAP1	0.00202747694671425	0.00519858598461218	0	0.00608243084014276	NA	NA	NA	NA	NA	NA	0.0029225769918807924	0.009597850081581726	Phe	Leu	FALSE	NA	1	1	0	0	0	0	0	0	0	0	0	0	0	0	0	0	0	0	0	0	0	0	0	0	0	0	0	0	0	0	0	0	0	0	0	0	0	0	0	0	0	0	0	0	0	0	0	0	0	0	0	0	0	0	0	0	0	0	0	0	0	0	0	0	0	0	91.86	FALSE	FALSE	FALSE	41	0.002
SYCNp.Ser78Phe	SYCN	0.00202747694671425	0.00519858598461218	0	0.00608243084014276	NA	NA	NA	NA	NA	NA	0.0029225769918807924	0.009597850081581726	Phe	Ser	FALSE	NA	1	1	0	0	0	0	0	0	0	0	0	0	0	0	0	0	0	0	0	0	0	0	0	0	0	0	0	0	0	0	0	0	0	0	0	0	0	0	0	0	0	0	0	0	0	0	0	0	0	0	0	0	0	0	0	0	0	0	0	0	0	0	0	0	0	0	92.31	FALSE	FALSE	FALSE	41	0.002
SYCP1p.Leu713Phe	SYCP1	0.00202747694671425	0.00519858598461218	0	0.00608243084014276	NA	NA	NA	NA	NA	NA	0.0029225769918807924	0.009597850081581726	Phe	Leu	FALSE	NA	1	1	0	0	0	0	0	0	0	0	0	0	0	0	0	0	0	0	0	0	0	0	0	0	0	0	0	0	0	0	0	0	0	0	0	0	0	0	0	0	0	0	0	0	0	0	0	0	0	0	0	0	0	0	0	0	0	0	0	0	0	0	0	0	0	0	91.79	FALSE	FALSE	FALSE	41	0.002
SYCP2Lp.Leu166Phe	SYCP2L	0.00202747694671425	0.00519858598461218	0	0.00608243084014276	NA	NA	NA	NA	NA	NA	0.0029225769918807924	0.009597850081581726	Phe	Leu	FALSE	NA	1	1	0	0	0	0	0	0	0	0	0	0	0	0	0	0	0	0	0	0	0	0	0	0	0	0	0	0	0	0	0	0	0	0	0	0	0	0	0	0	0	0	0	0	0	0	0	0	0	0	0	0	0	0	0	0	0	0	0	0	0	0	0	0	0	0	91.7	FALSE	FALSE	FALSE	41	0.002
SYCP2p.Leu18Phe	SYCP2	0.00202747694671425	0.00519858598461218	0	0.00608243084014276	NA	NA	NA	NA	NA	NA	0.0029225769918807924	0.009597850081581726	Phe	Leu	FALSE	NA	1	1	0	0	0	0	0	0	0	0	0	0	0	0	0	0	0	0	0	0	0	0	0	0	0	0	0	0	0	0	0	0	0	0	0	0	0	0	0	0	0	0	0	0	0	0	0	0	0	0	0	0	0	0	0	0	0	0	0	0	0	0	0	0	0	0	91.87	FALSE	FALSE	FALSE	41	0.002
SYKp.Cys608Phe	SYK	0.00202747694671425	0.00519858598461218	0	0.00608243084014276	NA	NA	NA	NA	NA	NA	0.0029225769918807924	0.009597850081581726	Phe	Cys	FALSE	1	1	1	0	0	0	0	0	0	0	0	0	0	0	0	0	0	0	0	0	0	0	0	0	0	0	0	0	0	0	0	0	0	0	0	0	0	0	0	0	0	0	0	0	0	0	0	0	0	0	0	0	0	0	0	0	0	0	0	0	0	0	0	0	0	0	0	92.03	FALSE	FALSE	FALSE	41	0.002
SYMPKp.Val415Phe	SYMPK	0.00202747694671425	0.00519858598461218	0	0.00608243084014276	NA	NA	NA	NA	NA	NA	0.0029225769918807924	0.009597850081581726	Phe	Val	FALSE	NA	1	1	0	0	0	0	0	0	0	0	0	0	0	0	0	0	0	0	0	0	0	0	0	0	0	0	0	0	0	0	0	0	0	0	0	0	0	0	0	0	0	0	0	0	0	0	0	0	0	0	0	0	0	0	0	0	0	0	0	0	0	0	0	0	0	0	91.94	FALSE	FALSE	FALSE	41	0.002
SYNE1p.Cys4879Phe	SYNE1	0.00202747694671425	0.00519858598461218	0	0.00608243084014276	NA	NA	NA	NA	NA	NA	0.0029225769918807924	0.009597850081581726	Phe	Cys	FALSE	NA	1	1	0	0	0	0	0	0	0	0	0	0	0	0	0	0	0	0	0	0	0	0	0	0	0	0	0	0	0	0	0	0	0	0	0	0	0	0	0	0	0	0	0	0	0	0	0	0	0	0	0	0	0	0	0	0	0	0	0	0	0	0	0	0	0	0	92.34	FALSE	FALSE	FALSE	41	0.002
SYNE2p.Tyr2625Phe	SYNE2	0.00202747694671425	0.00519858598461218	0	0.00608243084014276	NA	NA	NA	NA	NA	NA	0.0029225769918807924	0.009597850081581726	Phe	Tyr	FALSE	NA	1	1	0	0	0	0	0	0	0	0	0	0	0	0	0	0	0	0	0	0	0	0	0	0	0	0	0	0	0	0	0	0	0	0	0	0	0	0	0	0	0	0	0	0	0	0	0	0	0	0	0	0	0	0	0	0	0	0	0	0	0	0	0	0	0	0	92.11	FALSE	FALSE	FALSE	41	0.002
SYNE3p.Ser635Phe	SYNE3	0.00202747694671425	0.00519858598461218	0	0.00608243084014276	NA	NA	NA	NA	NA	NA	0.0029225769918807924	0.009597850081581726	Phe	Ser	FALSE	NA	1	1	0	0	0	0	0	0	0	0	0	0	0	0	0	0	0	0	0	0	0	0	0	0	0	0	0	0	0	0	0	0	0	0	0	0	0	0	0	0	0	0	0	0	0	0	0	0	0	0	0	0	0	0	0	0	0	0	0	0	0	0	0	0	0	0	92.2	FALSE	FALSE	FALSE	41	0.002
SYT15p.Cys104Phe	SYT15	0.00202747694671425	0.00519858598461218	0	0.00608243084014276	NA	NA	NA	NA	NA	NA	0.0029225769918807924	0.009597850081581726	Phe	Cys	FALSE	NA	1	1	0	0	0	0	0	0	0	0	0	0	0	0	0	0	0	0	0	0	0	0	0	0	0	0	0	0	0	0	0	0	0	0	0	0	0	0	0	0	0	0	0	0	0	0	0	0	0	0	0	0	0	0	0	0	0	0	0	0	0	0	0	0	0	0	91.66	FALSE	FALSE	FALSE	41	0.002
SYT3p.Ser154Phe	SYT3	0.00202747694671425	0.00519858598461218	0	0.00608243084014276	NA	NA	NA	NA	NA	NA	0.0029225769918807924	0.009597850081581726	Phe	Ser	FALSE	NA	1	1	0	0	0	0	0	0	0	0	0	0	0	0	0	0	0	0	0	0	0	0	0	0	0	0	0	0	0	0	0	0	0	0	0	0	0	0	0	0	0	0	0	0	0	0	0	0	0	0	0	0	0	0	0	0	0	0	0	0	0	0	0	0	0	0	92.15	FALSE	FALSE	FALSE	41	0.002
TAAR9p.Tyr315Phe	TAAR9	0.00202747694671425	0.00519858598461218	0	0.00608243084014276	NA	NA	NA	NA	NA	NA	0.0029225769918807924	0.009597850081581726	Phe	Tyr	FALSE	NA	1	1	0	0	0	0	0	0	0	0	0	0	0	0	0	0	0	0	0	0	0	0	0	0	0	0	0	0	0	0	0	0	0	0	0	0	0	0	0	0	0	0	0	0	0	0	0	0	0	0	0	0	0	0	0	0	0	0	0	0	0	0	0	0	0	0	91.76	FALSE	FALSE	FALSE	41	0.002
TACC2p.Cys1328Phe	TACC2	0.00202747694671425	0.00519858598461218	0	0.00608243084014276	NA	NA	NA	NA	NA	NA	0.0029225769918807924	0.009597850081581726	Phe	Cys	FALSE	NA	1	1	0	0	0	0	0	0	0	0	0	0	0	0	0	0	0	0	0	0	0	0	0	0	0	0	0	0	0	0	0	0	0	0	0	0	0	0	0	0	0	0	0	0	0	0	0	0	0	0	0	0	0	0	0	0	0	0	0	0	0	0	0	0	0	0	91.96	FALSE	FALSE	FALSE	41	0.002
TACR2p.Ile121Phe	TACR2	0.00202747694671425	0.00519858598461218	0	0.00608243084014276	NA	NA	NA	NA	NA	NA	0.0029225769918807924	0.009597850081581726	Phe	Ile	FALSE	NA	1	1	0	0	0	0	0	0	0	0	0	0	0	0	0	0	0	0	0	0	0	0	0	0	0	0	0	0	0	0	0	0	0	0	0	0	0	0	0	0	0	0	0	0	0	0	0	0	0	0	0	0	0	0	0	0	0	0	0	0	0	0	0	0	0	0	91.72	FALSE	FALSE	FALSE	41	0.002
TANC1p.Ser425Phe	TANC1	0.00202747694671425	0.00519858598461218	0	0.00608243084014276	NA	NA	NA	NA	NA	NA	0.0029225769918807924	0.009597850081581726	Phe	Ser	FALSE	NA	1	1	0	0	0	0	0	0	0	0	0	0	0	0	0	0	0	0	0	0	0	0	0	0	0	0	0	0	0	0	0	0	0	0	0	0	0	0	0	0	0	0	0	0	0	0	0	0	0	0	0	0	0	0	0	0	0	0	0	0	0	0	0	0	0	0	91.62	FALSE	FALSE	FALSE	41	0.002
TANC1p.Val1483Phe	TANC1	0.00202747694671425	0.00519858598461218	0	0.00608243084014276	NA	NA	NA	NA	NA	NA	0.0029225769918807924	0.009597850081581726	Phe	Val	FALSE	NA	1	1	0	0	0	0	0	0	0	0	0	0	0	0	0	0	0	0	0	0	0	0	0	0	0	0	0	0	0	0	0	0	0	0	0	0	0	0	0	0	0	0	0	0	0	0	0	0	0	0	0	0	0	0	0	0	0	0	0	0	0	0	0	0	0	0	91.74	FALSE	FALSE	FALSE	41	0.002
TANGO6p.Leu112Phe	TANGO6	0.00202747694671425	0.00519858598461218	0	0.00608243084014276	NA	NA	NA	NA	NA	NA	0.0029225769918807924	0.009597850081581726	Phe	Leu	FALSE	NA	1	1	0	0	0	0	0	0	0	0	0	0	0	0	0	0	0	0	0	0	0	0	0	0	0	0	0	0	0	0	0	0	0	0	0	0	0	0	0	0	0	0	0	0	0	0	0	0	0	0	0	0	0	0	0	0	0	0	0	0	0	0	0	0	0	0	92.03	FALSE	FALSE	FALSE	41	0.002
TARBP1p.Ile1370Phe	TARBP1	0.00202747694671425	0.00519858598461218	0	0.00608243084014276	NA	NA	NA	NA	NA	NA	0.0029225769918807924	0.009597850081581726	Phe	Ile	FALSE	NA	1	1	0	0	0	0	0	0	0	0	0	0	0	0	0	0	0	0	0	0	0	0	0	0	0	0	0	0	0	0	0	0	0	0	0	0	0	0	0	0	0	0	0	0	0	0	0	0	0	0	0	0	0	0	0	0	0	0	0	0	0	0	0	0	0	0	92.17	FALSE	FALSE	FALSE	41	0.002
TAS1R3p.Cys375Phe	TAS1R3	0.00202747694671425	0.00519858598461218	0	0.00608243084014276	NA	NA	NA	NA	NA	NA	0.0029225769918807924	0.009597850081581726	Phe	Cys	FALSE	NA	1	1	0	0	0	0	0	0	0	0	0	0	0	0	0	0	0	0	0	0	0	0	0	0	0	0	0	0	0	0	0	0	0	0	0	0	0	0	0	0	0	0	0	0	0	0	0	0	0	0	0	0	0	0	0	0	0	0	0	0	0	0	0	0	0	0	91.54	FALSE	FALSE	FALSE	41	0.002
TAS2R31p.Tyr241Phe	TAS2R31	0.00202747694671425	0.00519858598461218	0	0.00608243084014276	NA	NA	NA	NA	NA	NA	0.0029225769918807924	0.009597850081581726	Phe	Tyr	FALSE	NA	1	1	0	0	0	0	0	0	0	0	0	0	0	0	0	0	0	0	0	0	0	0	0	0	0	0	0	0	0	0	0	0	0	0	0	0	0	0	0	0	0	0	0	0	0	0	0	0	0	0	0	0	0	0	0	0	0	0	0	0	0	0	0	0	0	0	91.81	FALSE	FALSE	FALSE	41	0.002
TATDN2p.Ser74Phe	TATDN2	0.00202747694671425	0.00519858598461218	0	0.00608243084014276	NA	NA	NA	NA	NA	NA	0.0029225769918807924	0.009597850081581726	Phe	Ser	FALSE	NA	1	1	0	0	0	0	0	0	0	0	0	0	0	0	0	0	0	0	0	0	0	0	0	0	0	0	0	0	0	0	0	0	0	0	0	0	0	0	0	0	0	0	0	0	0	0	0	0	0	0	0	0	0	0	0	0	0	0	0	0	0	0	0	0	0	0	91.91	FALSE	FALSE	FALSE	41	0.002
TATp.Cys409Phe	TAT	0.00202747694671425	0.00519858598461218	0	0.00608243084014276	NA	NA	NA	NA	NA	NA	0.0029225769918807924	0.009597850081581726	Phe	Cys	FALSE	NA	1	1	0	0	0	0	0	0	0	0	0	0	0	0	0	0	0	0	0	0	0	0	0	0	0	0	0	0	0	0	0	0	0	0	0	0	0	0	0	0	0	0	0	0	0	0	0	0	0	0	0	0	0	0	0	0	0	0	0	0	0	0	0	0	0	0	91.25	FALSE	FALSE	FALSE	41	0.002
TBC1D31p.Tyr422Phe	TBC1D31	0.00202747694671425	0.00519858598461218	0	0.00608243084014276	NA	NA	NA	NA	NA	NA	0.0029225769918807924	0.009597850081581726	Phe	Tyr	FALSE	NA	1	1	0	0	0	0	0	0	0	0	0	0	0	0	0	0	0	0	0	0	0	0	0	0	0	0	0	0	0	0	0	0	0	0	0	0	0	0	0	0	0	0	0	0	0	0	0	0	0	0	0	0	0	0	0	0	0	0	0	0	0	0	0	0	0	0	91.74	FALSE	FALSE	FALSE	41	0.002
TBC1D8Bp.Leu9Phe	TBC1D8B	0.00202747694671425	0.00519858598461218	0	0.00608243084014276	NA	NA	NA	NA	NA	NA	0.0029225769918807924	0.009597850081581726	Phe	Leu	FALSE	NA	1	1	0	0	0	0	0	0	0	0	0	0	0	0	0	0	0	0	0	0	0	0	0	0	0	0	0	0	0	0	0	0	0	0	0	0	0	0	0	0	0	0	0	0	0	0	0	0	0	0	0	0	0	0	0	0	0	0	0	0	0	0	0	0	0	0	92.14	FALSE	FALSE	FALSE	41	0.002
TBC1D8p.Leu53Phe	TBC1D8	0.00202747694671425	0.00519858598461218	0	0.00608243084014276	NA	NA	NA	NA	NA	NA	0.0029225769918807924	0.009597850081581726	Phe	Leu	FALSE	NA	1	1	0	0	0	0	0	0	0	0	0	0	0	0	0	0	0	0	0	0	0	0	0	0	0	0	0	0	0	0	0	0	0	0	0	0	0	0	0	0	0	0	0	0	0	0	0	0	0	0	0	0	0	0	0	0	0	0	0	0	0	0	0	0	0	0	92.3	FALSE	FALSE	FALSE	41	0.002
TBC1D9Bp.Val505Phe	TBC1D9B	0.00202747694671425	0.00519858598461218	0	0.00608243084014276	NA	NA	NA	NA	NA	NA	0.0029225769918807924	0.009597850081581726	Phe	Val	FALSE	NA	1	1	0	0	0	0	0	0	0	0	0	0	0	0	0	0	0	0	0	0	0	0	0	0	0	0	0	0	0	0	0	0	0	0	0	0	0	0	0	0	0	0	0	0	0	0	0	0	0	0	0	0	0	0	0	0	0	0	0	0	0	0	0	0	0	0	91.79	FALSE	FALSE	FALSE	41	0.002
TBC1D9p.Leu1059Phe	TBC1D9	0.00202747694671425	0.00519858598461218	0	0.00608243084014276	NA	NA	NA	NA	NA	NA	0.0029225769918807924	0.009597850081581726	Phe	Leu	FALSE	NA	1	1	0	0	0	0	0	0	0	0	0	0	0	0	0	0	0	0	0	0	0	0	0	0	0	0	0	0	0	0	0	0	0	0	0	0	0	0	0	0	0	0	0	0	0	0	0	0	0	0	0	0	0	0	0	0	0	0	0	0	0	0	0	0	0	0	92.15	FALSE	FALSE	FALSE	41	0.002
TBCCD1p.Leu30Phe	TBCCD1	0.00202747694671425	0.00519858598461218	0	0.00608243084014276	NA	NA	NA	NA	NA	NA	0.0029225769918807924	0.009597850081581726	Phe	Leu	FALSE	NA	1	1	0	0	0	0	0	0	0	0	0	0	0	0	0	0	0	0	0	0	0	0	0	0	0	0	0	0	0	0	0	0	0	0	0	0	0	0	0	0	0	0	0	0	0	0	0	0	0	0	0	0	0	0	0	0	0	0	0	0	0	0	0	0	0	0	91.51	FALSE	FALSE	FALSE	41	0.002
TBCCD1p.Val447Phe	TBCCD1	0.00202747694671425	0.00519858598461218	0	0.00608243084014276	NA	NA	NA	NA	NA	NA	0.0029225769918807924	0.009597850081581726	Phe	Val	FALSE	NA	1	1	0	0	0	0	0	0	0	0	0	0	0	0	0	0	0	0	0	0	0	0	0	0	0	0	0	0	0	0	0	0	0	0	0	0	0	0	0	0	0	0	0	0	0	0	0	0	0	0	0	0	0	0	0	0	0	0	0	0	0	0	0	0	0	0	92.08	FALSE	FALSE	FALSE	41	0.002
TBCKp.Val341Phe	TBCK	0.00202747694671425	0.00519858598461218	0	0.00608243084014276	NA	NA	NA	NA	NA	NA	0.0029225769918807924	0.009597850081581726	Phe	Val	FALSE	NA	1	1	0	0	0	0	0	0	0	0	0	0	0	0	0	0	0	0	0	0	0	0	0	0	0	0	0	0	0	0	0	0	0	0	0	0	0	0	0	0	0	0	0	0	0	0	0	0	0	0	0	0	0	0	0	0	0	0	0	0	0	0	0	0	0	0	92.01	FALSE	FALSE	FALSE	41	0.002
TBL3p.Cys358Phe	TBL3	0.00202747694671425	0.00519858598461218	0	0.00608243084014276	NA	NA	NA	NA	NA	NA	0.0029225769918807924	0.009597850081581726	Phe	Cys	FALSE	NA	1	1	0	0	0	0	0	0	0	0	0	0	0	0	0	0	0	0	0	0	0	0	0	0	0	0	0	0	0	0	0	0	0	0	0	0	0	0	0	0	0	0	0	0	0	0	0	0	0	0	0	0	0	0	0	0	0	0	0	0	0	0	0	0	0	0	91.69	FALSE	FALSE	FALSE	41	0.002
TBRG4p.Cys370Phe	TBRG4	0.00202747694671425	0.00519858598461218	0	0.00608243084014276	NA	NA	NA	NA	NA	NA	0.0029225769918807924	0.009597850081581726	Phe	Cys	FALSE	NA	1	1	0	0	0	0	0	0	0	0	0	0	0	0	0	0	0	0	0	0	0	0	0	0	0	0	0	0	0	0	0	0	0	0	0	0	0	0	0	0	0	0	0	0	0	0	0	0	0	0	0	0	0	0	0	0	0	0	0	0	0	0	0	0	0	0	92.04	FALSE	FALSE	FALSE	41	0.002
TBX22p.Leu291Phe	TBX22	0.00202747694671425	0.00519858598461218	0	0.00608243084014276	NA	NA	NA	NA	NA	NA	0.0029225769918807924	0.009597850081581726	Phe	Leu	FALSE	NA	1	1	0	0	0	0	0	0	0	0	0	0	0	0	0	0	0	0	0	0	0	0	0	0	0	0	0	0	0	0	0	0	0	0	0	0	0	0	0	0	0	0	0	0	0	0	0	0	0	0	0	0	0	0	0	0	0	0	0	0	0	0	0	0	0	0	91.62	FALSE	FALSE	FALSE	41	0.002
TCAIMp.Tyr376Phe	TCAIM	0.00202747694671425	0.00519858598461218	0	0.00608243084014276	NA	NA	NA	NA	NA	NA	0.0029225769918807924	0.009597850081581726	Phe	Tyr	FALSE	NA	1	1	0	0	0	0	0	0	0	0	0	0	0	0	0	0	0	0	0	0	0	0	0	0	0	0	0	0	0	0	0	0	0	0	0	0	0	0	0	0	0	0	0	0	0	0	0	0	0	0	0	0	0	0	0	0	0	0	0	0	0	0	0	0	0	0	92.06	FALSE	FALSE	FALSE	41	0.002
TCEB3Cp.Leu342Phe	TCEB3C	0.00202747694671425	0.00519858598461218	0	0.00608243084014276	NA	NA	NA	NA	NA	NA	0.0029225769918807924	0.009597850081581726	Phe	Leu	FALSE	NA	1	1	0	0	0	0	0	0	0	0	0	0	0	0	0	0	0	0	0	0	0	0	0	0	0	0	0	0	0	0	0	0	0	0	0	0	0	0	0	0	0	0	0	0	0	0	0	0	0	0	0	0	0	0	0	0	0	0	0	0	0	0	0	0	0	0	91.73	FALSE	FALSE	FALSE	41	0.002
TCEB3Cp.Ser544Phe	TCEB3C	0.00202747694671425	0.00519858598461218	0	0.00608243084014276	NA	NA	NA	NA	NA	NA	0.0029225769918807924	0.009597850081581726	Phe	Ser	FALSE	NA	1	1	0	0	0	0	0	0	0	0	0	0	0	0	0	0	0	0	0	0	0	0	0	0	0	0	0	0	0	0	0	0	0	0	0	0	0	0	0	0	0	0	0	0	0	0	0	0	0	0	0	0	0	0	0	0	0	0	0	0	0	0	0	0	0	0	91.78	FALSE	FALSE	FALSE	41	0.002
TCF20p.Cys1188Phe	TCF20	0.00202747694671425	0.00519858598461218	0	0.00608243084014276	NA	NA	NA	NA	NA	NA	0.0029225769918807924	0.009597850081581726	Phe	Cys	FALSE	NA	1	1	0	0	0	0	0	0	0	0	0	0	0	0	0	0	0	0	0	0	0	0	0	0	0	0	0	0	0	0	0	0	0	0	0	0	0	0	0	0	0	0	0	0	0	0	0	0	0	0	0	0	0	0	0	0	0	0	0	0	0	0	0	0	0	0	91.53	FALSE	FALSE	FALSE	41	0.002
TCF25p.Leu612Phe	TCF25	0.00202747694671425	0.00519858598461218	0	0.00608243084014276	NA	NA	NA	NA	NA	NA	0.0029225769918807924	0.009597850081581726	Phe	Leu	FALSE	NA	1	1	0	0	0	0	0	0	0	0	0	0	0	0	0	0	0	0	0	0	0	0	0	0	0	0	0	0	0	0	0	0	0	0	0	0	0	0	0	0	0	0	0	0	0	0	0	0	0	0	0	0	0	0	0	0	0	0	0	0	0	0	0	0	0	0	91.93	FALSE	FALSE	FALSE	41	0.002
TCF4p.Tyr26Phe	TCF4	0.00202747694671425	0.00519858598461218	0	0.00608243084014276	NA	NA	NA	NA	NA	NA	0.0029225769918807924	0.009597850081581726	Phe	Tyr	FALSE	NA	1	1	0	0	0	0	0	0	0	0	0	0	0	0	0	0	0	0	0	0	0	0	0	0	0	0	0	0	0	0	0	0	0	0	0	0	0	0	0	0	0	0	0	0	0	0	0	0	0	0	0	0	0	0	0	0	0	0	0	0	0	0	0	0	0	0	92	FALSE	FALSE	FALSE	41	0.002
TCTAp.Leu10Phe	TCTA	0.00202747694671425	0.00519858598461218	0	0.00608243084014276	NA	NA	NA	NA	NA	NA	0.0029225769918807924	0.009597850081581726	Phe	Leu	FALSE	NA	1	1	0	0	0	0	0	0	0	0	0	0	0	0	0	0	0	0	0	0	0	0	0	0	0	0	0	0	0	0	0	0	0	0	0	0	0	0	0	0	0	0	0	0	0	0	0	0	0	0	0	0	0	0	0	0	0	0	0	0	0	0	0	0	0	0	92.12	FALSE	FALSE	FALSE	41	0.002
TDP1p.Tyr204Phe	TDP1	0.00202747694671425	0.00519858598461218	0	0.00608243084014276	NA	NA	NA	NA	NA	NA	0.0029225769918807924	0.009597850081581726	Phe	Tyr	FALSE	NA	1	1	0	0	0	0	0	0	0	0	0	0	0	0	0	0	0	0	0	0	0	0	0	0	0	0	0	0	0	0	0	0	0	0	0	0	0	0	0	0	0	0	0	0	0	0	0	0	0	0	0	0	0	0	0	0	0	0	0	0	0	0	0	0	0	0	91.58	FALSE	FALSE	FALSE	41	0.002
TDRD12p.Val1001Phe	TDRD12	0.00202747694671425	0.00519858598461218	0	0.00608243084014276	NA	NA	NA	NA	NA	NA	0.0029225769918807924	0.009597850081581726	Phe	Val	FALSE	NA	1	1	0	0	0	0	0	0	0	0	0	0	0	0	0	0	0	0	0	0	0	0	0	0	0	0	0	0	0	0	0	0	0	0	0	0	0	0	0	0	0	0	0	0	0	0	0	0	0	0	0	0	0	0	0	0	0	0	0	0	0	0	0	0	0	0	92.02	FALSE	FALSE	FALSE	41	0.002
TENM1p.Ser647Phe	TENM1	0.00202747694671425	0.00519858598461218	0	0.00608243084014276	NA	NA	NA	NA	NA	NA	0.0029225769918807924	0.009597850081581726	Phe	Ser	FALSE	NA	1	1	0	0	0	0	0	0	0	0	0	0	0	0	0	0	0	0	0	0	0	0	0	0	0	0	0	0	0	0	0	0	0	0	0	0	0	0	0	0	0	0	0	0	0	0	0	0	0	0	0	0	0	0	0	0	0	0	0	0	0	0	0	0	0	0	92.45	FALSE	FALSE	FALSE	41	0.002
TENM3p.Leu105Phe	TENM3	0.00202747694671425	0.00519858598461218	0	0.00608243084014276	NA	NA	NA	NA	NA	NA	0.0029225769918807924	0.009597850081581726	Phe	Leu	FALSE	NA	1	1	0	0	0	0	0	0	0	0	0	0	0	0	0	0	0	0	0	0	0	0	0	0	0	0	0	0	0	0	0	0	0	0	0	0	0	0	0	0	0	0	0	0	0	0	0	0	0	0	0	0	0	0	0	0	0	0	0	0	0	0	0	0	0	0	91.69	FALSE	FALSE	FALSE	41	0.002
TESK1p.Ser441Phe	TESK1	0.00202747694671425	0.00519858598461218	0	0.00608243084014276	NA	NA	NA	NA	NA	NA	0.0029225769918807924	0.009597850081581726	Phe	Ser	FALSE	NA	1	1	0	0	0	0	0	0	0	0	0	0	0	0	0	0	0	0	0	0	0	0	0	0	0	0	0	0	0	0	0	0	0	0	0	0	0	0	0	0	0	0	0	0	0	0	0	0	0	0	0	0	0	0	0	0	0	0	0	0	0	0	0	0	0	0	91.72	FALSE	FALSE	FALSE	41	0.002
TEX2p.Ile172Phe	TEX2	0.00202747694671425	0.00519858598461218	0	0.00608243084014276	NA	NA	NA	NA	NA	NA	0.0029225769918807924	0.009597850081581726	Phe	Ile	FALSE	NA	1	1	0	0	0	0	0	0	0	0	0	0	0	0	0	0	0	0	0	0	0	0	0	0	0	0	0	0	0	0	0	0	0	0	0	0	0	0	0	0	0	0	0	0	0	0	0	0	0	0	0	0	0	0	0	0	0	0	0	0	0	0	0	0	0	0	92.04	FALSE	FALSE	FALSE	41	0.002
TFAP2Dp.Cys308Phe	TFAP2D	0.00202747694671425	0.00519858598461218	0	0.00608243084014276	NA	NA	NA	NA	NA	NA	0.0029225769918807924	0.009597850081581726	Phe	Cys	FALSE	NA	1	1	0	0	0	0	0	0	0	0	0	0	0	0	0	0	0	0	0	0	0	0	0	0	0	0	0	0	0	0	0	0	0	0	0	0	0	0	0	0	0	0	0	0	0	0	0	0	0	0	0	0	0	0	0	0	0	0	0	0	0	0	0	0	0	0	92.2	FALSE	FALSE	FALSE	41	0.002
TFDP1p.Ser37Phe	TFDP1	0.00202747694671425	0.00519858598461218	0	0.00608243084014276	NA	NA	NA	NA	NA	NA	0.0029225769918807924	0.009597850081581726	Phe	Ser	FALSE	NA	1	1	0	0	0	0	0	0	0	0	0	0	0	0	0	0	0	0	0	0	0	0	0	0	0	0	0	0	0	0	0	0	0	0	0	0	0	0	0	0	0	0	0	0	0	0	0	0	0	0	0	0	0	0	0	0	0	0	0	0	0	0	0	0	0	0	92.16	FALSE	FALSE	FALSE	41	0.002
TFF1p.Cys31Phe	TFF1	0.00202747694671425	0.00519858598461218	0	0.00608243084014276	NA	NA	NA	NA	NA	NA	0.0029225769918807924	0.009597850081581726	Phe	Cys	FALSE	NA	1	1	0	0	0	0	0	0	0	0	0	0	0	0	0	0	0	0	0	0	0	0	0	0	0	0	0	0	0	0	0	0	0	0	0	0	0	0	0	0	0	0	0	0	0	0	0	0	0	0	0	0	0	0	0	0	0	0	0	0	0	0	0	0	0	0	91.86	FALSE	FALSE	FALSE	41	0.002
TFR2p.Leu625Phe	TFR2	0.00202747694671425	0.00519858598461218	0	0.00608243084014276	NA	NA	NA	NA	NA	NA	0.0029225769918807924	0.009597850081581726	Phe	Leu	FALSE	NA	1	1	0	0	0	0	0	0	0	0	0	0	0	0	0	0	0	0	0	0	0	0	0	0	0	0	0	0	0	0	0	0	0	0	0	0	0	0	0	0	0	0	0	0	0	0	0	0	0	0	0	0	0	0	0	0	0	0	0	0	0	0	0	0	0	0	92.34	FALSE	FALSE	FALSE	41	0.002
TGM1p.Val432Phe	TGM1	0.00202747694671425	0.00519858598461218	0	0.00608243084014276	NA	NA	NA	NA	NA	NA	0.0029225769918807924	0.009597850081581726	Phe	Val	FALSE	NA	1	1	0	0	0	0	0	0	0	0	0	0	0	0	0	0	0	0	0	0	0	0	0	0	0	0	0	0	0	0	0	0	0	0	0	0	0	0	0	0	0	0	0	0	0	0	0	0	0	0	0	0	0	0	0	0	0	0	0	0	0	0	0	0	0	0	91.28	FALSE	FALSE	FALSE	41	0.002
TGp.Val2080Phe	TG	0.00202747694671425	0.00519858598461218	0	0.00608243084014276	NA	NA	NA	NA	NA	NA	0.0029225769918807924	0.009597850081581726	Phe	Val	FALSE	NA	1	1	0	0	0	0	0	0	0	0	0	0	0	0	0	0	0	0	0	0	0	0	0	0	0	0	0	0	0	0	0	0	0	0	0	0	0	0	0	0	0	0	0	0	0	0	0	0	0	0	0	0	0	0	0	0	0	0	0	0	0	0	0	0	0	0	91.66	FALSE	FALSE	FALSE	41	0.002
THADAp.Leu952Phe	THADA	0.00202747694671425	0.00519858598461218	0	0.00608243084014276	NA	NA	NA	NA	NA	NA	0.0029225769918807924	0.009597850081581726	Phe	Leu	FALSE	NA	1	1	0	0	0	0	0	0	0	0	0	0	0	0	0	0	0	0	0	0	0	0	0	0	0	0	0	0	0	0	0	0	0	0	0	0	0	0	0	0	0	0	0	0	0	0	0	0	0	0	0	0	0	0	0	0	0	0	0	0	0	0	0	0	0	0	92.18	FALSE	FALSE	FALSE	41	0.002
THBS3p.Ile56Phe	THBS3	0.00202747694671425	0.00519858598461218	0	0.00608243084014276	NA	NA	NA	NA	NA	NA	0.0029225769918807924	0.009597850081581726	Phe	Ile	FALSE	NA	1	1	0	0	0	0	0	0	0	0	0	0	0	0	0	0	0	0	0	0	0	0	0	0	0	0	0	0	0	0	0	0	0	0	0	0	0	0	0	0	0	0	0	0	0	0	0	0	0	0	0	0	0	0	0	0	0	0	0	0	0	0	0	0	0	0	92.25	FALSE	FALSE	FALSE	41	0.002
THEMIS2p.Ser162Phe	THEMIS2	0.00202747694671425	0.00519858598461218	0	0.00608243084014276	NA	NA	NA	NA	NA	NA	0.0029225769918807924	0.009597850081581726	Phe	Ser	FALSE	NA	1	1	0	0	0	0	0	0	0	0	0	0	0	0	0	0	0	0	0	0	0	0	0	0	0	0	0	0	0	0	0	0	0	0	0	0	0	0	0	0	0	0	0	0	0	0	0	0	0	0	0	0	0	0	0	0	0	0	0	0	0	0	0	0	0	0	91.91	FALSE	FALSE	FALSE	41	0.002
THEMISp.Tyr220Phe	THEMIS	0.00202747694671425	0.00519858598461218	0	0.00608243084014276	NA	NA	NA	NA	NA	NA	0.0029225769918807924	0.009597850081581726	Phe	Tyr	FALSE	NA	1	1	0	0	0	0	0	0	0	0	0	0	0	0	0	0	0	0	0	0	0	0	0	0	0	0	0	0	0	0	0	0	0	0	0	0	0	0	0	0	0	0	0	0	0	0	0	0	0	0	0	0	0	0	0	0	0	0	0	0	0	0	0	0	0	0	92.03	FALSE	FALSE	FALSE	41	0.002
THSD7Ap.Cys694Phe	THSD7A	0.00202747694671425	0.00519858598461218	0	0.00608243084014276	NA	NA	NA	NA	NA	NA	0.0029225769918807924	0.009597850081581726	Phe	Cys	FALSE	NA	1	1	0	0	0	0	0	0	0	0	0	0	0	0	0	0	0	0	0	0	0	0	0	0	0	0	0	0	0	0	0	0	0	0	0	0	0	0	0	0	0	0	0	0	0	0	0	0	0	0	0	0	0	0	0	0	0	0	0	0	0	0	0	0	0	0	91.65	FALSE	FALSE	FALSE	41	0.002
THSD7Bp.Ser340Phe	THSD7B	0.00202747694671425	0.00519858598461218	0	0.00608243084014276	NA	NA	NA	NA	NA	NA	0.0029225769918807924	0.009597850081581726	Phe	Ser	FALSE	NA	1	1	0	0	0	0	0	0	0	0	0	0	0	0	0	0	0	0	0	0	0	0	0	0	0	0	0	0	0	0	0	0	0	0	0	0	0	0	0	0	0	0	0	0	0	0	0	0	0	0	0	0	0	0	0	0	0	0	0	0	0	0	0	0	0	0	91.89	FALSE	FALSE	FALSE	41	0.002
THSD7Bp.Tyr1499Phe	THSD7B	0.00202747694671425	0.00519858598461218	0	0.00608243084014276	NA	NA	NA	NA	NA	NA	0.0029225769918807924	0.009597850081581726	Phe	Tyr	FALSE	NA	1	1	0	0	0	0	0	0	0	0	0	0	0	0	0	0	0	0	0	0	0	0	0	0	0	0	0	0	0	0	0	0	0	0	0	0	0	0	0	0	0	0	0	0	0	0	0	0	0	0	0	0	0	0	0	0	0	0	0	0	0	0	0	0	0	0	91.83	FALSE	FALSE	FALSE	41	0.002
TIAM2p.Ile810Phe	TIAM2	0.00202747694671425	0.00519858598461218	0	0.00608243084014276	NA	NA	NA	NA	NA	NA	0.0029225769918807924	0.009597850081581726	Phe	Ile	FALSE	NA	1	1	0	0	0	0	0	0	0	0	0	0	0	0	0	0	0	0	0	0	0	0	0	0	0	0	0	0	0	0	0	0	0	0	0	0	0	0	0	0	0	0	0	0	0	0	0	0	0	0	0	0	0	0	0	0	0	0	0	0	0	0	0	0	0	0	92.04	FALSE	FALSE	FALSE	41	0.002
TIGD2p.Leu509Phe	TIGD2	0.00202747694671425	0.00519858598461218	0	0.00608243084014276	NA	NA	NA	NA	NA	NA	0.0029225769918807924	0.009597850081581726	Phe	Leu	FALSE	NA	1	1	0	0	0	0	0	0	0	0	0	0	0	0	0	0	0	0	0	0	0	0	0	0	0	0	0	0	0	0	0	0	0	0	0	0	0	0	0	0	0	0	0	0	0	0	0	0	0	0	0	0	0	0	0	0	0	0	0	0	0	0	0	0	0	0	91.96	FALSE	FALSE	FALSE	41	0.002
TIMP2p.Ser555Phe	TIMP2	0.00202747694671425	0.00519858598461218	0	0.00608243084014276	NA	NA	NA	NA	NA	NA	0.0029225769918807924	0.009597850081581726	Phe	Ser	FALSE	NA	1	1	0	0	0	0	0	0	0	0	0	0	0	0	0	0	0	0	0	0	0	0	0	0	0	0	0	0	0	0	0	0	0	0	0	0	0	0	0	0	0	0	0	0	0	0	0	0	0	0	0	0	0	0	0	0	0	0	0	0	0	0	0	0	0	0	92.01	FALSE	FALSE	FALSE	41	0.002
TIPINp.Ser31Phe	TIPIN	0.00202747694671425	0.00519858598461218	0	0.00608243084014276	NA	NA	NA	NA	NA	NA	0.0029225769918807924	0.009597850081581726	Phe	Ser	FALSE	NA	1	1	0	0	0	0	0	0	0	0	0	0	0	0	0	0	0	0	0	0	0	0	0	0	0	0	0	0	0	0	0	0	0	0	0	0	0	0	0	0	0	0	0	0	0	0	0	0	0	0	0	0	0	0	0	0	0	0	0	0	0	0	0	0	0	0	92.28	FALSE	FALSE	FALSE	41	0.002
TLCD2p.Val195Phe	TLCD2	0.00202747694671425	0.00519858598461218	0	0.00608243084014276	NA	NA	NA	NA	NA	NA	0.0029225769918807924	0.009597850081581726	Phe	Val	FALSE	NA	1	1	0	0	0	0	0	0	0	0	0	0	0	0	0	0	0	0	0	0	0	0	0	0	0	0	0	0	0	0	0	0	0	0	0	0	0	0	0	0	0	0	0	0	0	0	0	0	0	0	0	0	0	0	0	0	0	0	0	0	0	0	0	0	0	0	91.84	FALSE	FALSE	FALSE	41	0.002
TLE4p.Leu254Phe	TLE4	0.00202747694671425	0.00519858598461218	0	0.00608243084014276	NA	NA	NA	NA	NA	NA	0.0029225769918807924	0.009597850081581726	Phe	Leu	FALSE	NA	1	1	0	0	0	0	0	0	0	0	0	0	0	0	0	0	0	0	0	0	0	0	0	0	0	0	0	0	0	0	0	0	0	0	0	0	0	0	0	0	0	0	0	0	0	0	0	0	0	0	0	0	0	0	0	0	0	0	0	0	0	0	0	0	0	0	92.26	FALSE	TRUE	FALSE	41	0.002
TLR4p.Leu449Phe	TLR4	0.00202747694671425	0.00519858598461218	0	0.00608243084014276	NA	NA	NA	NA	NA	NA	0.0029225769918807924	0.009597850081581726	Phe	Leu	FALSE	NA	1	1	0	0	0	0	0	0	0	0	0	0	0	0	0	0	0	0	0	0	0	0	0	0	0	0	0	0	0	0	0	0	0	0	0	0	0	0	0	0	0	0	0	0	0	0	0	0	0	0	0	0	0	0	0	0	0	0	0	0	0	0	0	0	0	0	91.89	FALSE	FALSE	FALSE	41	0.002
TLR9p.Leu993Phe	TLR9	0.00202747694671425	0.00519858598461218	0	0.00608243084014276	NA	NA	NA	NA	NA	NA	0.0029225769918807924	0.009597850081581726	Phe	Leu	FALSE	NA	1	1	0	0	0	0	0	0	0	0	0	0	0	0	0	0	0	0	0	0	0	0	0	0	0	0	0	0	0	0	0	0	0	0	0	0	0	0	0	0	0	0	0	0	0	0	0	0	0	0	0	0	0	0	0	0	0	0	0	0	0	0	0	0	0	0	91.64	FALSE	FALSE	FALSE	41	0.002
TM7SF2p.Ile183Phe	TM7SF2	0.00202747694671425	0.00519858598461218	0	0.00608243084014276	NA	NA	NA	NA	NA	NA	0.0029225769918807924	0.009597850081581726	Phe	Ile	FALSE	NA	1	1	0	0	0	0	0	0	0	0	0	0	0	0	0	0	0	0	0	0	0	0	0	0	0	0	0	0	0	0	0	0	0	0	0	0	0	0	0	0	0	0	0	0	0	0	0	0	0	0	0	0	0	0	0	0	0	0	0	0	0	0	0	0	0	0	92.51	FALSE	FALSE	FALSE	41	0.002
TM7SF2p.Leu148Phe	TM7SF2	0.00202747694671425	0.00519858598461218	0	0.00608243084014276	NA	NA	NA	NA	NA	NA	0.0029225769918807924	0.009597850081581726	Phe	Leu	FALSE	NA	1	1	0	0	0	0	0	0	0	0	0	0	0	0	0	0	0	0	0	0	0	0	0	0	0	0	0	0	0	0	0	0	0	0	0	0	0	0	0	0	0	0	0	0	0	0	0	0	0	0	0	0	0	0	0	0	0	0	0	0	0	0	0	0	0	0	92.23	FALSE	FALSE	FALSE	41	0.002
TM7SF3p.Ser452Phe	TM7SF3	0.00202747694671425	0.00519858598461218	0	0.00608243084014276	NA	NA	NA	NA	NA	NA	0.0029225769918807924	0.009597850081581726	Phe	Ser	FALSE	NA	1	1	0	0	0	0	0	0	0	0	0	0	0	0	0	0	0	0	0	0	0	0	0	0	0	0	0	0	0	0	0	0	0	0	0	0	0	0	0	0	0	0	0	0	0	0	0	0	0	0	0	0	0	0	0	0	0	0	0	0	0	0	0	0	0	0	91.81	FALSE	FALSE	FALSE	41	0.002
TMC2p.Tyr496Phe	TMC2	0.00202747694671425	0.00519858598461218	0	0.00608243084014276	NA	NA	NA	NA	NA	NA	0.0029225769918807924	0.009597850081581726	Phe	Tyr	FALSE	NA	1	1	0	0	0	0	0	0	0	0	0	0	0	0	0	0	0	0	0	0	0	0	0	0	0	0	0	0	0	0	0	0	0	0	0	0	0	0	0	0	0	0	0	0	0	0	0	0	0	0	0	0	0	0	0	0	0	0	0	0	0	0	0	0	0	0	91.96	FALSE	FALSE	FALSE	41	0.002
TMC3p.Tyr566Phe	TMC3	0.00202747694671425	0.00519858598461218	0	0.00608243084014276	NA	NA	NA	NA	NA	NA	0.0029225769918807924	0.009597850081581726	Phe	Tyr	FALSE	NA	1	1	0	0	0	0	0	0	0	0	0	0	0	0	0	0	0	0	0	0	0	0	0	0	0	0	0	0	0	0	0	0	0	0	0	0	0	0	0	0	0	0	0	0	0	0	0	0	0	0	0	0	0	0	0	0	0	0	0	0	0	0	0	0	0	0	92.36	FALSE	FALSE	FALSE	41	0.002
TMCC1p.Leu508Phe	TMCC1	0.00202747694671425	0.00519858598461218	0	0.00608243084014276	NA	NA	NA	NA	NA	NA	0.0029225769918807924	0.009597850081581726	Phe	Leu	FALSE	NA	1	1	0	0	0	0	0	0	0	0	0	0	0	0	0	0	0	0	0	0	0	0	0	0	0	0	0	0	0	0	0	0	0	0	0	0	0	0	0	0	0	0	0	0	0	0	0	0	0	0	0	0	0	0	0	0	0	0	0	0	0	0	0	0	0	0	91.84	FALSE	FALSE	FALSE	41	0.002
TMEM106Ap.Cys48Phe	TMEM106A	0.00202747694671425	0.00519858598461218	0	0.00608243084014276	NA	NA	NA	NA	NA	NA	0.0029225769918807924	0.009597850081581726	Phe	Cys	FALSE	NA	1	1	0	0	0	0	0	0	0	0	0	0	0	0	0	0	0	0	0	0	0	0	0	0	0	0	0	0	0	0	0	0	0	0	0	0	0	0	0	0	0	0	0	0	0	0	0	0	0	0	0	0	0	0	0	0	0	0	0	0	0	0	0	0	0	0	91.46	FALSE	FALSE	FALSE	41	0.002
TMEM109p.Ser100Phe	TMEM109	0.00202747694671425	0.00519858598461218	0	0.00608243084014276	NA	NA	NA	NA	NA	NA	0.0029225769918807924	0.009597850081581726	Phe	Ser	FALSE	NA	1	1	0	0	0	0	0	0	0	0	0	0	0	0	0	0	0	0	0	0	0	0	0	0	0	0	0	0	0	0	0	0	0	0	0	0	0	0	0	0	0	0	0	0	0	0	0	0	0	0	0	0	0	0	0	0	0	0	0	0	0	0	0	0	0	0	91.77	FALSE	FALSE	FALSE	41	0.002
TMEM119p.Cys274Phe	TMEM119	0.00202747694671425	0.00519858598461218	0	0.00608243084014276	NA	NA	NA	NA	NA	NA	0.0029225769918807924	0.009597850081581726	Phe	Cys	FALSE	NA	1	1	0	0	0	0	0	0	0	0	0	0	0	0	0	0	0	0	0	0	0	0	0	0	0	0	0	0	0	0	0	0	0	0	0	0	0	0	0	0	0	0	0	0	0	0	0	0	0	0	0	0	0	0	0	0	0	0	0	0	0	0	0	0	0	0	91.6	FALSE	FALSE	FALSE	41	0.002
TMEM128p.Val37Phe	TMEM128	0.00202747694671425	0.00519858598461218	0	0.00608243084014276	NA	NA	NA	NA	NA	NA	0.0029225769918807924	0.009597850081581726	Phe	Val	FALSE	NA	1	1	0	0	0	0	0	0	0	0	0	0	0	0	0	0	0	0	0	0	0	0	0	0	0	0	0	0	0	0	0	0	0	0	0	0	0	0	0	0	0	0	0	0	0	0	0	0	0	0	0	0	0	0	0	0	0	0	0	0	0	0	0	0	0	0	91.49	FALSE	FALSE	FALSE	41	0.002
TMEM131p.Val483Phe	TMEM131	0.00202747694671425	0.00519858598461218	0	0.00608243084014276	NA	NA	NA	NA	NA	NA	0.0029225769918807924	0.009597850081581726	Phe	Val	FALSE	NA	1	1	0	0	0	0	0	0	0	0	0	0	0	0	0	0	0	0	0	0	0	0	0	0	0	0	0	0	0	0	0	0	0	0	0	0	0	0	0	0	0	0	0	0	0	0	0	0	0	0	0	0	0	0	0	0	0	0	0	0	0	0	0	0	0	0	92.24	FALSE	FALSE	FALSE	41	0.002
TMEM132Ep.Leu223Phe	TMEM132E	0.00202747694671425	0.00519858598461218	0	0.00608243084014276	NA	NA	NA	NA	NA	NA	0.0029225769918807924	0.009597850081581726	Phe	Leu	FALSE	NA	1	1	0	0	0	0	0	0	0	0	0	0	0	0	0	0	0	0	0	0	0	0	0	0	0	0	0	0	0	0	0	0	0	0	0	0	0	0	0	0	0	0	0	0	0	0	0	0	0	0	0	0	0	0	0	0	0	0	0	0	0	0	0	0	0	0	91.92	FALSE	FALSE	FALSE	41	0.002
TMEM135p.Tyr128Phe	TMEM135	0.00202747694671425	0.00519858598461218	0	0.00608243084014276	NA	NA	NA	NA	NA	NA	0.0029225769918807924	0.009597850081581726	Phe	Tyr	FALSE	NA	1	1	0	0	0	0	0	0	0	0	0	0	0	0	0	0	0	0	0	0	0	0	0	0	0	0	0	0	0	0	0	0	0	0	0	0	0	0	0	0	0	0	0	0	0	0	0	0	0	0	0	0	0	0	0	0	0	0	0	0	0	0	0	0	0	0	91.84	FALSE	FALSE	FALSE	41	0.002
TMEM150Cp.Val94Phe	TMEM150C	0.00202747694671425	0.00519858598461218	0	0.00608243084014276	NA	NA	NA	NA	NA	NA	0.0029225769918807924	0.009597850081581726	Phe	Val	FALSE	NA	1	1	0	0	0	0	0	0	0	0	0	0	0	0	0	0	0	0	0	0	0	0	0	0	0	0	0	0	0	0	0	0	0	0	0	0	0	0	0	0	0	0	0	0	0	0	0	0	0	0	0	0	0	0	0	0	0	0	0	0	0	0	0	0	0	0	92.12	FALSE	FALSE	FALSE	41	0.002
TMEM151Bp.Cys82Phe	TMEM151B	0.00202747694671425	0.00519858598461218	0	0.00608243084014276	NA	NA	NA	NA	NA	NA	0.0029225769918807924	0.009597850081581726	Phe	Cys	FALSE	NA	1	1	0	0	0	0	0	0	0	0	0	0	0	0	0	0	0	0	0	0	0	0	0	0	0	0	0	0	0	0	0	0	0	0	0	0	0	0	0	0	0	0	0	0	0	0	0	0	0	0	0	0	0	0	0	0	0	0	0	0	0	0	0	0	0	0	92.09	FALSE	FALSE	FALSE	41	0.002
TMEM173p.Val329Phe	TMEM173	0.00202747694671425	0.00519858598461218	0	0.00608243084014276	NA	NA	NA	NA	NA	NA	0.0029225769918807924	0.009597850081581726	Phe	Val	FALSE	NA	1	1	0	0	0	0	0	0	0	0	0	0	0	0	0	0	0	0	0	0	0	0	0	0	0	0	0	0	0	0	0	0	0	0	0	0	0	0	0	0	0	0	0	0	0	0	0	0	0	0	0	0	0	0	0	0	0	0	0	0	0	0	0	0	0	0	92.43	FALSE	FALSE	FALSE	41	0.002
TMEM178Ap.Cys139Phe	TMEM178A	0.00202747694671425	0.00519858598461218	0	0.00608243084014276	NA	NA	NA	NA	NA	NA	0.0029225769918807924	0.009597850081581726	Phe	Cys	FALSE	NA	1	1	0	0	0	0	0	0	0	0	0	0	0	0	0	0	0	0	0	0	0	0	0	0	0	0	0	0	0	0	0	0	0	0	0	0	0	0	0	0	0	0	0	0	0	0	0	0	0	0	0	0	0	0	0	0	0	0	0	0	0	0	0	0	0	0	91.25	FALSE	FALSE	FALSE	41	0.002
TMEM200Cp.Leu203Phe	TMEM200C	0.00202747694671425	0.00519858598461218	0	0.00608243084014276	NA	NA	NA	NA	NA	NA	0.0029225769918807924	0.009597850081581726	Phe	Leu	FALSE	NA	1	1	0	0	0	0	0	0	0	0	0	0	0	0	0	0	0	0	0	0	0	0	0	0	0	0	0	0	0	0	0	0	0	0	0	0	0	0	0	0	0	0	0	0	0	0	0	0	0	0	0	0	0	0	0	0	0	0	0	0	0	0	0	0	0	0	91.71	FALSE	FALSE	FALSE	41	0.002
TMEM39Ap.Tyr119Phe	TMEM39A	0.00202747694671425	0.00519858598461218	0	0.00608243084014276	NA	NA	NA	NA	NA	NA	0.0029225769918807924	0.009597850081581726	Phe	Tyr	FALSE	NA	1	1	0	0	0	0	0	0	0	0	0	0	0	0	0	0	0	0	0	0	0	0	0	0	0	0	0	0	0	0	0	0	0	0	0	0	0	0	0	0	0	0	0	0	0	0	0	0	0	0	0	0	0	0	0	0	0	0	0	0	0	0	0	0	0	0	92.05	FALSE	FALSE	FALSE	41	0.002
TMEM55Ap.Ile198Phe	TMEM55A	0.00202747694671425	0.00519858598461218	0	0.00608243084014276	NA	NA	NA	NA	NA	NA	0.0029225769918807924	0.009597850081581726	Phe	Ile	FALSE	NA	1	1	0	0	0	0	0	0	0	0	0	0	0	0	0	0	0	0	0	0	0	0	0	0	0	0	0	0	0	0	0	0	0	0	0	0	0	0	0	0	0	0	0	0	0	0	0	0	0	0	0	0	0	0	0	0	0	0	0	0	0	0	0	0	0	0	91.94	FALSE	FALSE	FALSE	41	0.002
TMEM63Bp.Ile256Phe	TMEM63B	0.00202747694671425	0.00519858598461218	0	0.00608243084014276	NA	NA	NA	NA	NA	NA	0.0029225769918807924	0.009597850081581726	Phe	Ile	FALSE	NA	1	1	0	0	0	0	0	0	0	0	0	0	0	0	0	0	0	0	0	0	0	0	0	0	0	0	0	0	0	0	0	0	0	0	0	0	0	0	0	0	0	0	0	0	0	0	0	0	0	0	0	0	0	0	0	0	0	0	0	0	0	0	0	0	0	0	91.68	FALSE	FALSE	FALSE	41	0.002
TMEM67p.Ile743Phe	TMEM67	0.00202747694671425	0.00519858598461218	0	0.00608243084014276	NA	NA	NA	NA	NA	NA	0.0029225769918807924	0.009597850081581726	Phe	Ile	FALSE	NA	1	1	0	0	0	0	0	0	0	0	0	0	0	0	0	0	0	0	0	0	0	0	0	0	0	0	0	0	0	0	0	0	0	0	0	0	0	0	0	0	0	0	0	0	0	0	0	0	0	0	0	0	0	0	0	0	0	0	0	0	0	0	0	0	0	0	91.55	FALSE	FALSE	FALSE	41	0.002
TMEM99p.Leu51Phe	TMEM99	0.00202747694671425	0.00519858598461218	0	0.00608243084014276	NA	NA	NA	NA	NA	NA	0.0029225769918807924	0.009597850081581726	Phe	Leu	FALSE	NA	1	1	0	0	0	0	0	0	0	0	0	0	0	0	0	0	0	0	0	0	0	0	0	0	0	0	0	0	0	0	0	0	0	0	0	0	0	0	0	0	0	0	0	0	0	0	0	0	0	0	0	0	0	0	0	0	0	0	0	0	0	0	0	0	0	0	92.21	FALSE	FALSE	FALSE	41	0.002
TMPOp.Ser214Phe	TMPO	0.00202747694671425	0.00519858598461218	0	0.00608243084014276	NA	NA	NA	NA	NA	NA	0.0029225769918807924	0.009597850081581726	Phe	Ser	FALSE	NA	1	1	0	0	0	0	0	0	0	0	0	0	0	0	0	0	0	0	0	0	0	0	0	0	0	0	0	0	0	0	0	0	0	0	0	0	0	0	0	0	0	0	0	0	0	0	0	0	0	0	0	0	0	0	0	0	0	0	0	0	0	0	0	0	0	0	91.91	FALSE	FALSE	FALSE	41	0.002
TMPRSS2p.Cys379Phe	TMPRSS2	0.00202747694671425	0.00519858598461218	0	0.00608243084014276	NA	NA	NA	NA	NA	NA	0.0029225769918807924	0.009597850081581726	Phe	Cys	FALSE	1	1	1	0	0	0	0	0	0	0	0	0	0	0	0	0	0	0	0	0	0	0	0	0	0	0	0	0	0	0	0	0	0	0	0	0	0	0	0	0	0	0	0	0	0	0	0	0	0	0	0	0	0	0	0	0	0	0	0	0	0	0	0	0	0	0	0	91.69	FALSE	FALSE	FALSE	41	0.002
TMTC4p.Leu346Phe	TMTC4	0.00202747694671425	0.00519858598461218	0	0.00608243084014276	NA	NA	NA	NA	NA	NA	0.0029225769918807924	0.009597850081581726	Phe	Leu	FALSE	NA	1	1	0	0	0	0	0	0	0	0	0	0	0	0	0	0	0	0	0	0	0	0	0	0	0	0	0	0	0	0	0	0	0	0	0	0	0	0	0	0	0	0	0	0	0	0	0	0	0	0	0	0	0	0	0	0	0	0	0	0	0	0	0	0	0	0	92.34	FALSE	FALSE	FALSE	41	0.002
TNFRSF10Ap.Cys204Phe	TNFRSF10A	0.00202747694671425	0.00519858598461218	0	0.00608243084014276	NA	NA	NA	NA	NA	NA	0.0029225769918807924	0.009597850081581726	Phe	Cys	FALSE	NA	1	1	0	0	0	0	0	0	0	0	0	0	0	0	0	0	0	0	0	0	0	0	0	0	0	0	0	0	0	0	0	0	0	0	0	0	0	0	0	0	0	0	0	0	0	0	0	0	0	0	0	0	0	0	0	0	0	0	0	0	0	0	0	0	0	0	92.49	FALSE	FALSE	FALSE	41	0.002
TNFRSF10Dp.Val257Phe	TNFRSF10D	0.00202747694671425	0.00519858598461218	0	0.00608243084014276	NA	NA	NA	NA	NA	NA	0.0029225769918807924	0.009597850081581726	Phe	Val	FALSE	NA	1	1	0	0	0	0	0	0	0	0	0	0	0	0	0	0	0	0	0	0	0	0	0	0	0	0	0	0	0	0	0	0	0	0	0	0	0	0	0	0	0	0	0	0	0	0	0	0	0	0	0	0	0	0	0	0	0	0	0	0	0	0	0	0	0	0	92.4	FALSE	FALSE	FALSE	41	0.002
TNFRSF11Bp.Leu386Phe	TNFRSF11B	0.00202747694671425	0.00519858598461218	0	0.00608243084014276	NA	NA	NA	NA	NA	NA	0.0029225769918807924	0.009597850081581726	Phe	Leu	FALSE	NA	1	1	0	0	0	0	0	0	0	0	0	0	0	0	0	0	0	0	0	0	0	0	0	0	0	0	0	0	0	0	0	0	0	0	0	0	0	0	0	0	0	0	0	0	0	0	0	0	0	0	0	0	0	0	0	0	0	0	0	0	0	0	0	0	0	0	91.58	FALSE	FALSE	FALSE	41	0.002
TNFRSF4p.Cys141Phe	TNFRSF4	0.00202747694671425	0.00519858598461218	0	0.00608243084014276	NA	NA	NA	NA	NA	NA	0.0029225769918807924	0.009597850081581726	Phe	Cys	FALSE	NA	1	1	0	0	0	0	0	0	0	0	0	0	0	0	0	0	0	0	0	0	0	0	0	0	0	0	0	0	0	0	0	0	0	0	0	0	0	0	0	0	0	0	0	0	0	0	0	0	0	0	0	0	0	0	0	0	0	0	0	0	0	0	0	0	0	0	91.72	FALSE	FALSE	FALSE	41	0.002
TNKS1BP1p.Leu1304Phe	TNKS1BP1	0.00202747694671425	0.00519858598461218	0	0.00608243084014276	NA	NA	NA	NA	NA	NA	0.0029225769918807924	0.009597850081581726	Phe	Leu	FALSE	NA	1	1	0	0	0	0	0	0	0	0	0	0	0	0	0	0	0	0	0	0	0	0	0	0	0	0	0	0	0	0	0	0	0	0	0	0	0	0	0	0	0	0	0	0	0	0	0	0	0	0	0	0	0	0	0	0	0	0	0	0	0	0	0	0	0	0	92.09	FALSE	FALSE	FALSE	41	0.002
TNNT3p.Ser148Phe	TNNT3	0.00202747694671425	0.00519858598461218	0	0.00608243084014276	NA	NA	NA	NA	NA	NA	0.0029225769918807924	0.009597850081581726	Phe	Ser	FALSE	NA	1	1	0	0	0	0	0	0	0	0	0	0	0	0	0	0	0	0	0	0	0	0	0	0	0	0	0	0	0	0	0	0	0	0	0	0	0	0	0	0	0	0	0	0	0	0	0	0	0	0	0	0	0	0	0	0	0	0	0	0	0	0	0	0	0	0	91.73	FALSE	FALSE	FALSE	41	0.002
TNPO1p.Val601Phe	TNPO1	0.00202747694671425	0.00519858598461218	0	0.00608243084014276	NA	NA	NA	NA	NA	NA	0.0029225769918807924	0.009597850081581726	Phe	Val	FALSE	NA	1	1	0	0	0	0	0	0	0	0	0	0	0	0	0	0	0	0	0	0	0	0	0	0	0	0	0	0	0	0	0	0	0	0	0	0	0	0	0	0	0	0	0	0	0	0	0	0	0	0	0	0	0	0	0	0	0	0	0	0	0	0	0	0	0	0	92.18	FALSE	FALSE	FALSE	41	0.002
TOP3Ap.Ile532Phe	TOP3A	0.00202747694671425	0.00519858598461218	0	0.00608243084014276	NA	NA	NA	NA	NA	NA	0.0029225769918807924	0.009597850081581726	Phe	Ile	FALSE	NA	1	1	0	0	0	0	0	0	0	0	0	0	0	0	0	0	0	0	0	0	0	0	0	0	0	0	0	0	0	0	0	0	0	0	0	0	0	0	0	0	0	0	0	0	0	0	0	0	0	0	0	0	0	0	0	0	0	0	0	0	0	0	0	0	0	0	92.06	FALSE	FALSE	FALSE	41	0.002
TOPBP1p.Tyr1349Phe	TOPBP1	0.00202747694671425	0.00519858598461218	0	0.00608243084014276	NA	NA	NA	NA	NA	NA	0.0029225769918807924	0.009597850081581726	Phe	Tyr	FALSE	NA	1	1	0	0	0	0	0	0	0	0	0	0	0	0	0	0	0	0	0	0	0	0	0	0	0	0	0	0	0	0	0	0	0	0	0	0	0	0	0	0	0	0	0	0	0	0	0	0	0	0	0	0	0	0	0	0	0	0	0	0	0	0	0	0	0	0	91.99	FALSE	FALSE	FALSE	41	0.002
TP53p.Ile332Phe	TP53	0.00202747694671425	0.00519858598461218	0	0.00608243084014276	NA	NA	NA	NA	NA	NA	0.0029225769918807924	0.009597850081581726	Phe	Ile	FALSE	1	1	1	0	0	0	0	0	0	0	0	0	0	0	0	0	0	0	0	0	0	0	0	0	0	0	0	0	0	0	0	0	0	0	0	0	0	0	0	0	0	0	0	0	0	0	0	0	0	0	0	0	0	0	0	0	0	0	0	0	0	0	0	0	0	0	0	92.25	FALSE	FALSE	FALSE	41	0.002
TP53p.Ser33Phe	TP53	0.00202747694671425	0.00519858598461218	0	0.00608243084014276	NA	NA	NA	NA	NA	NA	0.0029225769918807924	0.009597850081581726	Phe	Ser	FALSE	1	1	1	0	0	0	0	0	0	0	0	0	0	0	0	0	0	0	0	0	0	0	0	0	0	0	0	0	0	0	0	0	0	0	0	0	0	0	0	0	0	0	0	0	0	0	0	0	0	0	0	0	0	0	0	0	0	0	0	0	0	0	0	0	0	0	0	91.67	FALSE	FALSE	FALSE	41	0.002
TPRp.Leu767Phe	TPR	0.00202747694671425	0.00519858598461218	0	0.00608243084014276	NA	NA	NA	NA	NA	NA	0.0029225769918807924	0.009597850081581726	Phe	Leu	FALSE	1	1	1	0	0	0	0	0	0	0	0	0	0	0	0	0	0	0	0	0	0	0	0	0	0	0	0	0	0	0	0	0	0	0	0	0	0	0	0	0	0	0	0	0	0	0	0	0	0	0	0	0	0	0	0	0	0	0	0	0	0	0	0	0	0	0	0	91.88	FALSE	FALSE	FALSE	41	0.002
TRAF7p.Tyr563Phe	TRAF7	0.00202747694671425	0.00519858598461218	0	0.00608243084014276	NA	NA	NA	NA	NA	NA	0.0029225769918807924	0.009597850081581726	Phe	Tyr	FALSE	1	1	1	0	0	0	0	0	0	0	0	0	0	0	0	0	0	0	0	0	0	0	0	0	0	0	0	0	0	0	0	0	0	0	0	0	0	0	0	0	0	0	0	0	0	0	0	0	0	0	0	0	0	0	0	0	0	0	0	0	0	0	0	0	0	0	0	91.79	FALSE	FALSE	FALSE	41	0.002
TRAM2p.Ile311Phe	TRAM2	0.00202747694671425	0.00519858598461218	0	0.00608243084014276	NA	NA	NA	NA	NA	NA	0.0029225769918807924	0.009597850081581726	Phe	Ile	FALSE	NA	1	1	0	0	0	0	0	0	0	0	0	0	0	0	0	0	0	0	0	0	0	0	0	0	0	0	0	0	0	0	0	0	0	0	0	0	0	0	0	0	0	0	0	0	0	0	0	0	0	0	0	0	0	0	0	0	0	0	0	0	0	0	0	0	0	0	91.78	FALSE	FALSE	FALSE	41	0.002
TRANK1p.Cys794Phe	TRANK1	0.00202747694671425	0.00519858598461218	0	0.00608243084014276	NA	NA	NA	NA	NA	NA	0.0029225769918807924	0.009597850081581726	Phe	Cys	FALSE	NA	1	1	0	0	0	0	0	0	0	0	0	0	0	0	0	0	0	0	0	0	0	0	0	0	0	0	0	0	0	0	0	0	0	0	0	0	0	0	0	0	0	0	0	0	0	0	0	0	0	0	0	0	0	0	0	0	0	0	0	0	0	0	0	0	0	0	92.09	FALSE	FALSE	FALSE	41	0.002
TRANK1p.Tyr48Phe	TRANK1	0.00202747694671425	0.00519858598461218	0	0.00608243084014276	NA	NA	NA	NA	NA	NA	0.0029225769918807924	0.009597850081581726	Phe	Tyr	FALSE	NA	1	1	0	0	0	0	0	0	0	0	0	0	0	0	0	0	0	0	0	0	0	0	0	0	0	0	0	0	0	0	0	0	0	0	0	0	0	0	0	0	0	0	0	0	0	0	0	0	0	0	0	0	0	0	0	0	0	0	0	0	0	0	0	0	0	0	91.81	FALSE	FALSE	FALSE	41	0.002
TRDNp.Ser467Phe	TRDN	0.00202747694671425	0.00519858598461218	0	0.00608243084014276	NA	NA	NA	NA	NA	NA	0.0029225769918807924	0.009597850081581726	Phe	Ser	FALSE	NA	1	1	0	0	0	0	0	0	0	0	0	0	0	0	0	0	0	0	0	0	0	0	0	0	0	0	0	0	0	0	0	0	0	0	0	0	0	0	0	0	0	0	0	0	0	0	0	0	0	0	0	0	0	0	0	0	0	0	0	0	0	0	0	0	0	0	91.78	FALSE	FALSE	FALSE	41	0.002
TRIB1p.Leu327Phe	TRIB1	0.00202747694671425	0.00519858598461218	0	0.00608243084014276	NA	NA	NA	NA	NA	NA	0.0029225769918807924	0.009597850081581726	Phe	Leu	FALSE	NA	1	1	0	0	0	0	0	0	0	0	0	0	0	0	0	0	0	0	0	0	0	0	0	0	0	0	0	0	0	0	0	0	0	0	0	0	0	0	0	0	0	0	0	0	0	0	0	0	0	0	0	0	0	0	0	0	0	0	0	0	0	0	0	0	0	0	92.07	FALSE	FALSE	FALSE	41	0.002
TRIM22p.Val314Phe	TRIM22	0.00202747694671425	0.00519858598461218	0	0.00608243084014276	NA	NA	NA	NA	NA	NA	0.0029225769918807924	0.009597850081581726	Phe	Val	FALSE	NA	1	1	0	0	0	0	0	0	0	0	0	0	0	0	0	0	0	0	0	0	0	0	0	0	0	0	0	0	0	0	0	0	0	0	0	0	0	0	0	0	0	0	0	0	0	0	0	0	0	0	0	0	0	0	0	0	0	0	0	0	0	0	0	0	0	0	92.04	FALSE	FALSE	FALSE	41	0.002
TRIM32p.Val632Phe	TRIM32	0.00202747694671425	0.00519858598461218	0	0.00608243084014276	NA	NA	NA	NA	NA	NA	0.0029225769918807924	0.009597850081581726	Phe	Val	FALSE	NA	1	1	0	0	0	0	0	0	0	0	0	0	0	0	0	0	0	0	0	0	0	0	0	0	0	0	0	0	0	0	0	0	0	0	0	0	0	0	0	0	0	0	0	0	0	0	0	0	0	0	0	0	0	0	0	0	0	0	0	0	0	0	0	0	0	0	92.1	FALSE	FALSE	FALSE	41	0.002
TRIM33p.Ile502Phe	TRIM33	0.00202747694671425	0.00519858598461218	0	0.00608243084014276	NA	NA	NA	NA	NA	NA	0.0029225769918807924	0.009597850081581726	Phe	Ile	FALSE	1	1	1	0	0	0	0	0	0	0	0	0	0	0	0	0	0	0	0	0	0	0	0	0	0	0	0	0	0	0	0	0	0	0	0	0	0	0	0	0	0	0	0	0	0	0	0	0	0	0	0	0	0	0	0	0	0	0	0	0	0	0	0	0	0	0	0	91.95	FALSE	FALSE	FALSE	41	0.002
TRIM49Cp.Cys358Phe	TRIM49C	0.00202747694671425	0.00519858598461218	0	0.00608243084014276	NA	NA	NA	NA	NA	NA	0.0029225769918807924	0.009597850081581726	Phe	Cys	FALSE	NA	1	1	0	0	0	0	0	0	0	0	0	0	0	0	0	0	0	0	0	0	0	0	0	0	0	0	0	0	0	0	0	0	0	0	0	0	0	0	0	0	0	0	0	0	0	0	0	0	0	0	0	0	0	0	0	0	0	0	0	0	0	0	0	0	0	0	92.2	FALSE	FALSE	FALSE	41	0.002
TRIM49Cp.Cys389Phe	TRIM49C	0.00202747694671425	0.00519858598461218	0	0.00608243084014276	NA	NA	NA	NA	NA	NA	0.0029225769918807924	0.009597850081581726	Phe	Cys	FALSE	NA	1	1	0	0	0	0	0	0	0	0	0	0	0	0	0	0	0	0	0	0	0	0	0	0	0	0	0	0	0	0	0	0	0	0	0	0	0	0	0	0	0	0	0	0	0	0	0	0	0	0	0	0	0	0	0	0	0	0	0	0	0	0	0	0	0	0	92.13	FALSE	FALSE	FALSE	41	0.002
TRIM49p.Cys358Phe	TRIM49	0.00202747694671425	0.00519858598461218	0	0.00608243084014276	NA	NA	NA	NA	NA	NA	0.0029225769918807924	0.009597850081581726	Phe	Cys	FALSE	NA	1	1	0	0	0	0	0	0	0	0	0	0	0	0	0	0	0	0	0	0	0	0	0	0	0	0	0	0	0	0	0	0	0	0	0	0	0	0	0	0	0	0	0	0	0	0	0	0	0	0	0	0	0	0	0	0	0	0	0	0	0	0	0	0	0	0	91.82	FALSE	FALSE	FALSE	41	0.002
TRIM58p.Ile269Phe	TRIM58	0.00202747694671425	0.00519858598461218	0	0.00608243084014276	NA	NA	NA	NA	NA	NA	0.0029225769918807924	0.009597850081581726	Phe	Ile	FALSE	NA	1	1	0	0	0	0	0	0	0	0	0	0	0	0	0	0	0	0	0	0	0	0	0	0	0	0	0	0	0	0	0	0	0	0	0	0	0	0	0	0	0	0	0	0	0	0	0	0	0	0	0	0	0	0	0	0	0	0	0	0	0	0	0	0	0	0	91.86	FALSE	FALSE	FALSE	41	0.002
TRIM59p.Ser308Phe	TRIM59	0.00202747694671425	0.00519858598461218	0	0.00608243084014276	NA	NA	NA	NA	NA	NA	0.0029225769918807924	0.009597850081581726	Phe	Ser	FALSE	NA	1	1	0	0	0	0	0	0	0	0	0	0	0	0	0	0	0	0	0	0	0	0	0	0	0	0	0	0	0	0	0	0	0	0	0	0	0	0	0	0	0	0	0	0	0	0	0	0	0	0	0	0	0	0	0	0	0	0	0	0	0	0	0	0	0	0	91.94	FALSE	FALSE	FALSE	41	0.002
TRIP10p.Cys99Phe	TRIP10	0.00202747694671425	0.00519858598461218	0	0.00608243084014276	NA	NA	NA	NA	NA	NA	0.0029225769918807924	0.009597850081581726	Phe	Cys	FALSE	NA	1	1	0	0	0	0	0	0	0	0	0	0	0	0	0	0	0	0	0	0	0	0	0	0	0	0	0	0	0	0	0	0	0	0	0	0	0	0	0	0	0	0	0	0	0	0	0	0	0	0	0	0	0	0	0	0	0	0	0	0	0	0	0	0	0	0	91.95	FALSE	FALSE	FALSE	41	0.002
TRIP12p.Leu299Phe	TRIP12	0.00202747694671425	0.00519858598461218	0	0.00608243084014276	NA	NA	NA	NA	NA	NA	0.0029225769918807924	0.009597850081581726	Phe	Leu	FALSE	NA	1	1	0	0	0	0	0	0	0	0	0	0	0	0	0	0	0	0	0	0	0	0	0	0	0	0	0	0	0	0	0	0	0	0	0	0	0	0	0	0	0	0	0	0	0	0	0	0	0	0	0	0	0	0	0	0	0	0	0	0	0	0	0	0	0	0	91.93	FALSE	FALSE	FALSE	41	0.002
TRIP12p.Tyr725Phe	TRIP12	0.00202747694671425	0.00519858598461218	0	0.00608243084014276	NA	NA	NA	NA	NA	NA	0.0029225769918807924	0.009597850081581726	Phe	Tyr	FALSE	NA	1	1	0	0	0	0	0	0	0	0	0	0	0	0	0	0	0	0	0	0	0	0	0	0	0	0	0	0	0	0	0	0	0	0	0	0	0	0	0	0	0	0	0	0	0	0	0	0	0	0	0	0	0	0	0	0	0	0	0	0	0	0	0	0	0	0	91.6	FALSE	FALSE	FALSE	41	0.002
TRMT10Ap.Leu143Phe	TRMT10A	0.00202747694671425	0.00519858598461218	0	0.00608243084014276	NA	NA	NA	NA	NA	NA	0.0029225769918807924	0.009597850081581726	Phe	Leu	FALSE	NA	1	1	0	0	0	0	0	0	0	0	0	0	0	0	0	0	0	0	0	0	0	0	0	0	0	0	0	0	0	0	0	0	0	0	0	0	0	0	0	0	0	0	0	0	0	0	0	0	0	0	0	0	0	0	0	0	0	0	0	0	0	0	0	0	0	0	92.38	FALSE	FALSE	FALSE	41	0.002
TRMT13p.Leu98Phe	TRMT13	0.00202747694671425	0.00519858598461218	0	0.00608243084014276	NA	NA	NA	NA	NA	NA	0.0029225769918807924	0.009597850081581726	Phe	Leu	FALSE	NA	1	1	0	0	0	0	0	0	0	0	0	0	0	0	0	0	0	0	0	0	0	0	0	0	0	0	0	0	0	0	0	0	0	0	0	0	0	0	0	0	0	0	0	0	0	0	0	0	0	0	0	0	0	0	0	0	0	0	0	0	0	0	0	0	0	0	92.25	FALSE	FALSE	FALSE	41	0.002
TRMT1p.Cys506Phe	TRMT1	0.00202747694671425	0.00519858598461218	0	0.00608243084014276	NA	NA	NA	NA	NA	NA	0.0029225769918807924	0.009597850081581726	Phe	Cys	FALSE	NA	1	1	0	0	0	0	0	0	0	0	0	0	0	0	0	0	0	0	0	0	0	0	0	0	0	0	0	0	0	0	0	0	0	0	0	0	0	0	0	0	0	0	0	0	0	0	0	0	0	0	0	0	0	0	0	0	0	0	0	0	0	0	0	0	0	0	92.14	FALSE	FALSE	FALSE	41	0.002
TRMT6p.Leu470Phe	TRMT6	0.00202747694671425	0.00519858598461218	0	0.00608243084014276	NA	NA	NA	NA	NA	NA	0.0029225769918807924	0.009597850081581726	Phe	Leu	FALSE	NA	1	1	0	0	0	0	0	0	0	0	0	0	0	0	0	0	0	0	0	0	0	0	0	0	0	0	0	0	0	0	0	0	0	0	0	0	0	0	0	0	0	0	0	0	0	0	0	0	0	0	0	0	0	0	0	0	0	0	0	0	0	0	0	0	0	0	92.38	FALSE	FALSE	FALSE	41	0.002
TROVE2p.Ile48Phe	TROVE2	0.00202747694671425	0.00519858598461218	0	0.00608243084014276	NA	NA	NA	NA	NA	NA	0.0029225769918807924	0.009597850081581726	Phe	Ile	FALSE	NA	1	1	0	0	0	0	0	0	0	0	0	0	0	0	0	0	0	0	0	0	0	0	0	0	0	0	0	0	0	0	0	0	0	0	0	0	0	0	0	0	0	0	0	0	0	0	0	0	0	0	0	0	0	0	0	0	0	0	0	0	0	0	0	0	0	0	91.91	FALSE	FALSE	FALSE	41	0.002
TRPA1p.Cys462Phe	TRPA1	0.00202747694671425	0.00519858598461218	0	0.00608243084014276	NA	NA	NA	NA	NA	NA	0.0029225769918807924	0.009597850081581726	Phe	Cys	FALSE	NA	1	1	0	0	0	0	0	0	0	0	0	0	0	0	0	0	0	0	0	0	0	0	0	0	0	0	0	0	0	0	0	0	0	0	0	0	0	0	0	0	0	0	0	0	0	0	0	0	0	0	0	0	0	0	0	0	0	0	0	0	0	0	0	0	0	0	92.23	FALSE	FALSE	FALSE	41	0.002
TRPC3p.Leu404Phe	TRPC3	0.00202747694671425	0.00519858598461218	0	0.00608243084014276	NA	NA	NA	NA	NA	NA	0.0029225769918807924	0.009597850081581726	Phe	Leu	FALSE	NA	1	1	0	0	0	0	0	0	0	0	0	0	0	0	0	0	0	0	0	0	0	0	0	0	0	0	0	0	0	0	0	0	0	0	0	0	0	0	0	0	0	0	0	0	0	0	0	0	0	0	0	0	0	0	0	0	0	0	0	0	0	0	0	0	0	0	91.98	FALSE	FALSE	FALSE	41	0.002
TRPC4p.Leu982Phe	TRPC4	0.00202747694671425	0.00519858598461218	0	0.00608243084014276	NA	NA	NA	NA	NA	NA	0.0029225769918807924	0.009597850081581726	Phe	Leu	FALSE	NA	1	1	0	0	0	0	0	0	0	0	0	0	0	0	0	0	0	0	0	0	0	0	0	0	0	0	0	0	0	0	0	0	0	0	0	0	0	0	0	0	0	0	0	0	0	0	0	0	0	0	0	0	0	0	0	0	0	0	0	0	0	0	0	0	0	0	91.94	FALSE	FALSE	FALSE	41	0.002
TRPM1p.Ile940Phe	TRPM1	0.00202747694671425	0.00519858598461218	0	0.00608243084014276	NA	NA	NA	NA	NA	NA	0.0029225769918807924	0.009597850081581726	Phe	Ile	FALSE	NA	1	1	0	0	0	0	0	0	0	0	0	0	0	0	0	0	0	0	0	0	0	0	0	0	0	0	0	0	0	0	0	0	0	0	0	0	0	0	0	0	0	0	0	0	0	0	0	0	0	0	0	0	0	0	0	0	0	0	0	0	0	0	0	0	0	0	92	FALSE	FALSE	FALSE	41	0.002
TRPM3p.Ile978Phe	TRPM3	0.00202747694671425	0.00519858598461218	0	0.00608243084014276	NA	NA	NA	NA	NA	NA	0.0029225769918807924	0.009597850081581726	Phe	Ile	FALSE	NA	1	1	0	0	0	0	0	0	0	0	0	0	0	0	0	0	0	0	0	0	0	0	0	0	0	0	0	0	0	0	0	0	0	0	0	0	0	0	0	0	0	0	0	0	0	0	0	0	0	0	0	0	0	0	0	0	0	0	0	0	0	0	0	0	0	0	92.23	FALSE	FALSE	FALSE	41	0.002
TSC1p.Ser453Phe	TSC1	0.00202747694671425	0.00519858598461218	0	0.00608243084014276	NA	NA	NA	NA	NA	NA	0.0029225769918807924	0.009597850081581726	Phe	Ser	FALSE	1	1	1	0	0	0	0	0	0	0	0	0	0	0	0	0	0	0	0	0	0	0	0	0	0	0	0	0	0	0	0	0	0	0	0	0	0	0	0	0	0	0	0	0	0	0	0	0	0	0	0	0	0	0	0	0	0	0	0	0	0	0	0	0	0	0	0	91.9	FALSE	FALSE	TRUE	41	0.002
TSPAN17p.Cys155Phe	TSPAN17	0.00202747694671425	0.00519858598461218	0	0.00608243084014276	NA	NA	NA	NA	NA	NA	0.0029225769918807924	0.009597850081581726	Phe	Cys	FALSE	NA	1	1	0	0	0	0	0	0	0	0	0	0	0	0	0	0	0	0	0	0	0	0	0	0	0	0	0	0	0	0	0	0	0	0	0	0	0	0	0	0	0	0	0	0	0	0	0	0	0	0	0	0	0	0	0	0	0	0	0	0	0	0	0	0	0	0	91.64	FALSE	FALSE	FALSE	41	0.002
TSTp.Ser290Phe	TST	0.00202747694671425	0.00519858598461218	0	0.00608243084014276	NA	NA	NA	NA	NA	NA	0.0029225769918807924	0.009597850081581726	Phe	Ser	FALSE	NA	1	1	0	0	0	0	0	0	0	0	0	0	0	0	0	0	0	0	0	0	0	0	0	0	0	0	0	0	0	0	0	0	0	0	0	0	0	0	0	0	0	0	0	0	0	0	0	0	0	0	0	0	0	0	0	0	0	0	0	0	0	0	0	0	0	0	91.72	FALSE	FALSE	FALSE	41	0.002
TTC13p.Ile195Phe	TTC13	0.00202747694671425	0.00519858598461218	0	0.00608243084014276	NA	NA	NA	NA	NA	NA	0.0029225769918807924	0.009597850081581726	Phe	Ile	FALSE	NA	1	1	0	0	0	0	0	0	0	0	0	0	0	0	0	0	0	0	0	0	0	0	0	0	0	0	0	0	0	0	0	0	0	0	0	0	0	0	0	0	0	0	0	0	0	0	0	0	0	0	0	0	0	0	0	0	0	0	0	0	0	0	0	0	0	0	91.85	FALSE	FALSE	FALSE	41	0.002
TTC17p.Tyr431Phe	TTC17	0.00202747694671425	0.00519858598461218	0	0.00608243084014276	NA	NA	NA	NA	NA	NA	0.0029225769918807924	0.009597850081581726	Phe	Tyr	FALSE	NA	1	1	0	0	0	0	0	0	0	0	0	0	0	0	0	0	0	0	0	0	0	0	0	0	0	0	0	0	0	0	0	0	0	0	0	0	0	0	0	0	0	0	0	0	0	0	0	0	0	0	0	0	0	0	0	0	0	0	0	0	0	0	0	0	0	0	91.91	FALSE	FALSE	FALSE	41	0.002
TTC18p.Cys985Phe	TTC18	0.00202747694671425	0.00519858598461218	0	0.00608243084014276	NA	NA	NA	NA	NA	NA	0.0029225769918807924	0.009597850081581726	Phe	Cys	FALSE	NA	1	1	0	0	0	0	0	0	0	0	0	0	0	0	0	0	0	0	0	0	0	0	0	0	0	0	0	0	0	0	0	0	0	0	0	0	0	0	0	0	0	0	0	0	0	0	0	0	0	0	0	0	0	0	0	0	0	0	0	0	0	0	0	0	0	0	92.11	FALSE	FALSE	FALSE	41	0.002
TTC27p.Leu271Phe	TTC27	0.00202747694671425	0.00519858598461218	0	0.00608243084014276	NA	NA	NA	NA	NA	NA	0.0029225769918807924	0.009597850081581726	Phe	Leu	FALSE	NA	1	1	0	0	0	0	0	0	0	0	0	0	0	0	0	0	0	0	0	0	0	0	0	0	0	0	0	0	0	0	0	0	0	0	0	0	0	0	0	0	0	0	0	0	0	0	0	0	0	0	0	0	0	0	0	0	0	0	0	0	0	0	0	0	0	0	92.19	FALSE	FALSE	FALSE	41	0.002
TTC28p.Leu1284Phe	TTC28	0.00202747694671425	0.00519858598461218	0	0.00608243084014276	NA	NA	NA	NA	NA	NA	0.0029225769918807924	0.009597850081581726	Phe	Leu	FALSE	NA	1	1	0	0	0	0	0	0	0	0	0	0	0	0	0	0	0	0	0	0	0	0	0	0	0	0	0	0	0	0	0	0	0	0	0	0	0	0	0	0	0	0	0	0	0	0	0	0	0	0	0	0	0	0	0	0	0	0	0	0	0	0	0	0	0	0	92.17	FALSE	FALSE	FALSE	41	0.002
TTC29p.Leu410Phe	TTC29	0.00202747694671425	0.00519858598461218	0	0.00608243084014276	NA	NA	NA	NA	NA	NA	0.0029225769918807924	0.009597850081581726	Phe	Leu	FALSE	NA	1	1	0	0	0	0	0	0	0	0	0	0	0	0	0	0	0	0	0	0	0	0	0	0	0	0	0	0	0	0	0	0	0	0	0	0	0	0	0	0	0	0	0	0	0	0	0	0	0	0	0	0	0	0	0	0	0	0	0	0	0	0	0	0	0	0	91.71	FALSE	FALSE	FALSE	41	0.002
TTC38p.Ile50Phe	TTC38	0.00202747694671425	0.00519858598461218	0	0.00608243084014276	NA	NA	NA	NA	NA	NA	0.0029225769918807924	0.009597850081581726	Phe	Ile	FALSE	NA	1	1	0	0	0	0	0	0	0	0	0	0	0	0	0	0	0	0	0	0	0	0	0	0	0	0	0	0	0	0	0	0	0	0	0	0	0	0	0	0	0	0	0	0	0	0	0	0	0	0	0	0	0	0	0	0	0	0	0	0	0	0	0	0	0	0	91.99	FALSE	FALSE	FALSE	41	0.002
TTC40p.Val366Phe	TTC40	0.00202747694671425	0.00519858598461218	0	0.00608243084014276	NA	NA	NA	NA	NA	NA	0.0029225769918807924	0.009597850081581726	Phe	Val	FALSE	NA	1	1	0	0	0	0	0	0	0	0	0	0	0	0	0	0	0	0	0	0	0	0	0	0	0	0	0	0	0	0	0	0	0	0	0	0	0	0	0	0	0	0	0	0	0	0	0	0	0	0	0	0	0	0	0	0	0	0	0	0	0	0	0	0	0	0	92.5	FALSE	FALSE	FALSE	41	0.002
TTF1p.Cys22Phe	TTF1	0.00202747694671425	0.00519858598461218	0	0.00608243084014276	NA	NA	NA	NA	NA	NA	0.0029225769918807924	0.009597850081581726	Phe	Cys	FALSE	NA	1	1	0	0	0	0	0	0	0	0	0	0	0	0	0	0	0	0	0	0	0	0	0	0	0	0	0	0	0	0	0	0	0	0	0	0	0	0	0	0	0	0	0	0	0	0	0	0	0	0	0	0	0	0	0	0	0	0	0	0	0	0	0	0	0	0	92.09	FALSE	FALSE	FALSE	41	0.002
TTF1p.Ser81Phe	TTF1	0.00202747694671425	0.00519858598461218	0	0.00608243084014276	NA	NA	NA	NA	NA	NA	0.0029225769918807924	0.009597850081581726	Phe	Ser	FALSE	NA	1	1	0	0	0	0	0	0	0	0	0	0	0	0	0	0	0	0	0	0	0	0	0	0	0	0	0	0	0	0	0	0	0	0	0	0	0	0	0	0	0	0	0	0	0	0	0	0	0	0	0	0	0	0	0	0	0	0	0	0	0	0	0	0	0	0	91.54	FALSE	FALSE	FALSE	41	0.002
TTI2p.Val342Phe	TTI2	0.00202747694671425	0.00519858598461218	0	0.00608243084014276	NA	NA	NA	NA	NA	NA	0.0029225769918807924	0.009597850081581726	Phe	Val	FALSE	NA	1	1	0	0	0	0	0	0	0	0	0	0	0	0	0	0	0	0	0	0	0	0	0	0	0	0	0	0	0	0	0	0	0	0	0	0	0	0	0	0	0	0	0	0	0	0	0	0	0	0	0	0	0	0	0	0	0	0	0	0	0	0	0	0	0	0	91.56	FALSE	FALSE	FALSE	41	0.002
TTLL10p.Leu457Phe	TTLL10	0.00202747694671425	0.00519858598461218	0	0.00608243084014276	NA	NA	NA	NA	NA	NA	0.0029225769918807924	0.009597850081581726	Phe	Leu	FALSE	NA	1	1	0	0	0	0	0	0	0	0	0	0	0	0	0	0	0	0	0	0	0	0	0	0	0	0	0	0	0	0	0	0	0	0	0	0	0	0	0	0	0	0	0	0	0	0	0	0	0	0	0	0	0	0	0	0	0	0	0	0	0	0	0	0	0	0	91.76	FALSE	FALSE	FALSE	41	0.002
TTLL2p.Leu402Phe	TTLL2	0.00202747694671425	0.00519858598461218	0	0.00608243084014276	NA	NA	NA	NA	NA	NA	0.0029225769918807924	0.009597850081581726	Phe	Leu	FALSE	NA	1	1	0	0	0	0	0	0	0	0	0	0	0	0	0	0	0	0	0	0	0	0	0	0	0	0	0	0	0	0	0	0	0	0	0	0	0	0	0	0	0	0	0	0	0	0	0	0	0	0	0	0	0	0	0	0	0	0	0	0	0	0	0	0	0	0	91.65	FALSE	FALSE	FALSE	41	0.002
TTNp.Ile18538Phe	TTN	0.00202747694671425	0.00519858598461218	0	0.00608243084014276	NA	NA	NA	NA	NA	NA	0.0029225769918807924	0.009597850081581726	Phe	Ile	FALSE	NA	1	1	0	0	0	0	0	0	0	0	0	0	0	0	0	0	0	0	0	0	0	0	0	0	0	0	0	0	0	0	0	0	0	0	0	0	0	0	0	0	0	0	0	0	0	0	0	0	0	0	0	0	0	0	0	0	0	0	0	0	0	0	0	0	0	0	91.99	FALSE	FALSE	FALSE	41	0.002
TTNp.Leu161Phe	TTN	0.00202747694671425	0.00519858598461218	0	0.00608243084014276	NA	NA	NA	NA	NA	NA	0.0029225769918807924	0.009597850081581726	Phe	Leu	FALSE	NA	1	1	0	0	0	0	0	0	0	0	0	0	0	0	0	0	0	0	0	0	0	0	0	0	0	0	0	0	0	0	0	0	0	0	0	0	0	0	0	0	0	0	0	0	0	0	0	0	0	0	0	0	0	0	0	0	0	0	0	0	0	0	0	0	0	0	92.07	FALSE	FALSE	FALSE	41	0.002
TTNp.Leu29495Phe	TTN	0.00202747694671425	0.00519858598461218	0	0.00608243084014276	NA	NA	NA	NA	NA	NA	0.0029225769918807924	0.009597850081581726	Phe	Leu	FALSE	NA	1	1	0	0	0	0	0	0	0	0	0	0	0	0	0	0	0	0	0	0	0	0	0	0	0	0	0	0	0	0	0	0	0	0	0	0	0	0	0	0	0	0	0	0	0	0	0	0	0	0	0	0	0	0	0	0	0	0	0	0	0	0	0	0	0	0	92.2	FALSE	FALSE	FALSE	41	0.002
TTNp.Tyr21694Phe	TTN	0.00202747694671425	0.00519858598461218	0	0.00608243084014276	NA	NA	NA	NA	NA	NA	0.0029225769918807924	0.009597850081581726	Phe	Tyr	FALSE	NA	1	1	0	0	0	0	0	0	0	0	0	0	0	0	0	0	0	0	0	0	0	0	0	0	0	0	0	0	0	0	0	0	0	0	0	0	0	0	0	0	0	0	0	0	0	0	0	0	0	0	0	0	0	0	0	0	0	0	0	0	0	0	0	0	0	0	91.39	FALSE	FALSE	FALSE	41	0.002
TTRp.Ser120Phe	TTR	0.00202747694671425	0.00519858598461218	0	0.00608243084014276	NA	NA	NA	NA	NA	NA	0.0029225769918807924	0.009597850081581726	Phe	Ser	FALSE	NA	1	1	0	0	0	0	0	0	0	0	0	0	0	0	0	0	0	0	0	0	0	0	0	0	0	0	0	0	0	0	0	0	0	0	0	0	0	0	0	0	0	0	0	0	0	0	0	0	0	0	0	0	0	0	0	0	0	0	0	0	0	0	0	0	0	0	92.02	FALSE	FALSE	FALSE	41	0.002
TUBA3Cp.Cys347Phe	TUBA3C	0.00202747694671425	0.00519858598461218	0	0.00608243084014276	NA	NA	NA	NA	NA	NA	0.0029225769918807924	0.009597850081581726	Phe	Cys	FALSE	NA	1	1	0	0	0	0	0	0	0	0	0	0	0	0	0	0	0	0	0	0	0	0	0	0	0	0	0	0	0	0	0	0	0	0	0	0	0	0	0	0	0	0	0	0	0	0	0	0	0	0	0	0	0	0	0	0	0	0	0	0	0	0	0	0	0	0	92.01	FALSE	FALSE	FALSE	41	0.002
TUBA3Cp.Ser287Phe	TUBA3C	0.00202747694671425	0.00519858598461218	0	0.00608243084014276	NA	NA	NA	NA	NA	NA	0.0029225769918807924	0.009597850081581726	Phe	Ser	FALSE	NA	1	1	0	0	0	0	0	0	0	0	0	0	0	0	0	0	0	0	0	0	0	0	0	0	0	0	0	0	0	0	0	0	0	0	0	0	0	0	0	0	0	0	0	0	0	0	0	0	0	0	0	0	0	0	0	0	0	0	0	0	0	0	0	0	0	0	91.7	FALSE	FALSE	FALSE	41	0.002
TUBGCP3p.Leu580Phe	TUBGCP3	0.00202747694671425	0.00519858598461218	0	0.00608243084014276	NA	NA	NA	NA	NA	NA	0.0029225769918807924	0.009597850081581726	Phe	Leu	FALSE	NA	1	1	0	0	0	0	0	0	0	0	0	0	0	0	0	0	0	0	0	0	0	0	0	0	0	0	0	0	0	0	0	0	0	0	0	0	0	0	0	0	0	0	0	0	0	0	0	0	0	0	0	0	0	0	0	0	0	0	0	0	0	0	0	0	0	0	92.13	FALSE	FALSE	FALSE	41	0.002
TUFMp.Tyr54Phe	TUFM	0.00202747694671425	0.00519858598461218	0	0.00608243084014276	NA	NA	NA	NA	NA	NA	0.0029225769918807924	0.009597850081581726	Phe	Tyr	FALSE	NA	1	1	0	0	0	0	0	0	0	0	0	0	0	0	0	0	0	0	0	0	0	0	0	0	0	0	0	0	0	0	0	0	0	0	0	0	0	0	0	0	0	0	0	0	0	0	0	0	0	0	0	0	0	0	0	0	0	0	0	0	0	0	0	0	0	0	91.68	FALSE	FALSE	FALSE	41	0.002
TULP4p.Val934Phe	TULP4	0.00202747694671425	0.00519858598461218	0	0.00608243084014276	NA	NA	NA	NA	NA	NA	0.0029225769918807924	0.009597850081581726	Phe	Val	FALSE	NA	1	1	0	0	0	0	0	0	0	0	0	0	0	0	0	0	0	0	0	0	0	0	0	0	0	0	0	0	0	0	0	0	0	0	0	0	0	0	0	0	0	0	0	0	0	0	0	0	0	0	0	0	0	0	0	0	0	0	0	0	0	0	0	0	0	0	91.73	FALSE	FALSE	FALSE	41	0.002
TVP23Ap.Leu88Phe	TVP23A	0.00202747694671425	0.00519858598461218	0	0.00608243084014276	NA	NA	NA	NA	NA	NA	0.0029225769918807924	0.009597850081581726	Phe	Leu	FALSE	NA	1	1	0	0	0	0	0	0	0	0	0	0	0	0	0	0	0	0	0	0	0	0	0	0	0	0	0	0	0	0	0	0	0	0	0	0	0	0	0	0	0	0	0	0	0	0	0	0	0	0	0	0	0	0	0	0	0	0	0	0	0	0	0	0	0	0	92.14	FALSE	FALSE	FALSE	41	0.002
TYRO3p.Ile491Phe	TYRO3	0.00202747694671425	0.00519858598461218	0	0.00608243084014276	NA	NA	NA	NA	NA	NA	0.0029225769918807924	0.009597850081581726	Phe	Ile	FALSE	NA	1	1	0	0	0	0	0	0	0	0	0	0	0	0	0	0	0	0	0	0	0	0	0	0	0	0	0	0	0	0	0	0	0	0	0	0	0	0	0	0	0	0	0	0	0	0	0	0	0	0	0	0	0	0	0	0	0	0	0	0	0	0	0	0	0	0	92.14	FALSE	FALSE	FALSE	41	0.002
TYRp.Ser329Phe	TYR	0.00202747694671425	0.00519858598461218	0	0.00608243084014276	NA	NA	NA	NA	NA	NA	0.0029225769918807924	0.009597850081581726	Phe	Ser	FALSE	NA	1	1	0	0	0	0	0	0	0	0	0	0	0	0	0	0	0	0	0	0	0	0	0	0	0	0	0	0	0	0	0	0	0	0	0	0	0	0	0	0	0	0	0	0	0	0	0	0	0	0	0	0	0	0	0	0	0	0	0	0	0	0	0	0	0	0	91.73	FALSE	FALSE	FALSE	41	0.002
UBASH3Bp.Val91Phe	UBASH3B	0.00202747694671425	0.00519858598461218	0	0.00608243084014276	NA	NA	NA	NA	NA	NA	0.0029225769918807924	0.009597850081581726	Phe	Val	FALSE	NA	1	1	0	0	0	0	0	0	0	0	0	0	0	0	0	0	0	0	0	0	0	0	0	0	0	0	0	0	0	0	0	0	0	0	0	0	0	0	0	0	0	0	0	0	0	0	0	0	0	0	0	0	0	0	0	0	0	0	0	0	0	0	0	0	0	0	91.68	FALSE	FALSE	FALSE	41	0.002
UBE4Ap.Ser1017Phe	UBE4A	0.00202747694671425	0.00519858598461218	0	0.00608243084014276	NA	NA	NA	NA	NA	NA	0.0029225769918807924	0.009597850081581726	Phe	Ser	FALSE	NA	1	1	0	0	0	0	0	0	0	0	0	0	0	0	0	0	0	0	0	0	0	0	0	0	0	0	0	0	0	0	0	0	0	0	0	0	0	0	0	0	0	0	0	0	0	0	0	0	0	0	0	0	0	0	0	0	0	0	0	0	0	0	0	0	0	0	92.15	FALSE	FALSE	FALSE	41	0.002
UBR1p.Val1422Phe	UBR1	0.00202747694671425	0.00519858598461218	0	0.00608243084014276	NA	NA	NA	NA	NA	NA	0.0029225769918807924	0.009597850081581726	Phe	Val	FALSE	NA	1	1	0	0	0	0	0	0	0	0	0	0	0	0	0	0	0	0	0	0	0	0	0	0	0	0	0	0	0	0	0	0	0	0	0	0	0	0	0	0	0	0	0	0	0	0	0	0	0	0	0	0	0	0	0	0	0	0	0	0	0	0	0	0	0	0	91.85	FALSE	FALSE	FALSE	41	0.002
UBTFp.Cys328Phe	UBTF	0.00202747694671425	0.00519858598461218	0	0.00608243084014276	NA	NA	NA	NA	NA	NA	0.0029225769918807924	0.009597850081581726	Phe	Cys	FALSE	NA	1	1	0	0	0	0	0	0	0	0	0	0	0	0	0	0	0	0	0	0	0	0	0	0	0	0	0	0	0	0	0	0	0	0	0	0	0	0	0	0	0	0	0	0	0	0	0	0	0	0	0	0	0	0	0	0	0	0	0	0	0	0	0	0	0	0	92.16	FALSE	FALSE	FALSE	41	0.002
UBXN4p.Leu154Phe	UBXN4	0.00202747694671425	0.00519858598461218	0	0.00608243084014276	NA	NA	NA	NA	NA	NA	0.0029225769918807924	0.009597850081581726	Phe	Leu	FALSE	NA	1	1	0	0	0	0	0	0	0	0	0	0	0	0	0	0	0	0	0	0	0	0	0	0	0	0	0	0	0	0	0	0	0	0	0	0	0	0	0	0	0	0	0	0	0	0	0	0	0	0	0	0	0	0	0	0	0	0	0	0	0	0	0	0	0	0	91.77	FALSE	FALSE	FALSE	41	0.002
UBXN7p.Cys478Phe	UBXN7	0.00202747694671425	0.00519858598461218	0	0.00608243084014276	NA	NA	NA	NA	NA	NA	0.0029225769918807924	0.009597850081581726	Phe	Cys	FALSE	NA	1	1	0	0	0	0	0	0	0	0	0	0	0	0	0	0	0	0	0	0	0	0	0	0	0	0	0	0	0	0	0	0	0	0	0	0	0	0	0	0	0	0	0	0	0	0	0	0	0	0	0	0	0	0	0	0	0	0	0	0	0	0	0	0	0	0	92.07	FALSE	FALSE	FALSE	41	0.002
UCP3p.Ile94Phe	UCP3	0.00202747694671425	0.00519858598461218	0	0.00608243084014276	NA	NA	NA	NA	NA	NA	0.0029225769918807924	0.009597850081581726	Phe	Ile	FALSE	NA	1	1	0	0	0	0	0	0	0	0	0	0	0	0	0	0	0	0	0	0	0	0	0	0	0	0	0	0	0	0	0	0	0	0	0	0	0	0	0	0	0	0	0	0	0	0	0	0	0	0	0	0	0	0	0	0	0	0	0	0	0	0	0	0	0	0	92.43	FALSE	FALSE	FALSE	41	0.002
UGT1A5p.Tyr193Phe	UGT1A5	0.00202747694671425	0.00519858598461218	0	0.00608243084014276	NA	NA	NA	NA	NA	NA	0.0029225769918807924	0.009597850081581726	Phe	Tyr	FALSE	NA	1	1	0	0	0	0	0	0	0	0	0	0	0	0	0	0	0	0	0	0	0	0	0	0	0	0	0	0	0	0	0	0	0	0	0	0	0	0	0	0	0	0	0	0	0	0	0	0	0	0	0	0	0	0	0	0	0	0	0	0	0	0	0	0	0	0	91.77	FALSE	FALSE	FALSE	41	0.002
UGT1A8p.Cys124Phe	UGT1A8	0.00202747694671425	0.00519858598461218	0	0.00608243084014276	NA	NA	NA	NA	NA	NA	0.0029225769918807924	0.009597850081581726	Phe	Cys	FALSE	NA	1	1	0	0	0	0	0	0	0	0	0	0	0	0	0	0	0	0	0	0	0	0	0	0	0	0	0	0	0	0	0	0	0	0	0	0	0	0	0	0	0	0	0	0	0	0	0	0	0	0	0	0	0	0	0	0	0	0	0	0	0	0	0	0	0	0	92.07	FALSE	FALSE	FALSE	41	0.002
UGT2A1p.Cys155Phe	UGT2A1	0.00202747694671425	0.00519858598461218	0	0.00608243084014276	NA	NA	NA	NA	NA	NA	0.0029225769918807924	0.009597850081581726	Phe	Cys	FALSE	NA	1	1	0	0	0	0	0	0	0	0	0	0	0	0	0	0	0	0	0	0	0	0	0	0	0	0	0	0	0	0	0	0	0	0	0	0	0	0	0	0	0	0	0	0	0	0	0	0	0	0	0	0	0	0	0	0	0	0	0	0	0	0	0	0	0	0	92.08	FALSE	FALSE	FALSE	41	0.002
UGT2B17p.Ile62Phe	UGT2B17	0.00202747694671425	0.00519858598461218	0	0.00608243084014276	NA	NA	NA	NA	NA	NA	0.0029225769918807924	0.009597850081581726	Phe	Ile	FALSE	NA	1	1	0	0	0	0	0	0	0	0	0	0	0	0	0	0	0	0	0	0	0	0	0	0	0	0	0	0	0	0	0	0	0	0	0	0	0	0	0	0	0	0	0	0	0	0	0	0	0	0	0	0	0	0	0	0	0	0	0	0	0	0	0	0	0	0	91.88	FALSE	FALSE	FALSE	41	0.002
UHRF1BP1Lp.Tyr640Phe	UHRF1BP1L	0.00202747694671425	0.00519858598461218	0	0.00608243084014276	NA	NA	NA	NA	NA	NA	0.0029225769918807924	0.009597850081581726	Phe	Tyr	FALSE	NA	1	1	0	0	0	0	0	0	0	0	0	0	0	0	0	0	0	0	0	0	0	0	0	0	0	0	0	0	0	0	0	0	0	0	0	0	0	0	0	0	0	0	0	0	0	0	0	0	0	0	0	0	0	0	0	0	0	0	0	0	0	0	0	0	0	0	91.89	FALSE	FALSE	FALSE	41	0.002
UNC13Ap.Cys175Phe	UNC13A	0.00202747694671425	0.00519858598461218	0	0.00608243084014276	NA	NA	NA	NA	NA	NA	0.0029225769918807924	0.009597850081581726	Phe	Cys	FALSE	NA	1	1	0	0	0	0	0	0	0	0	0	0	0	0	0	0	0	0	0	0	0	0	0	0	0	0	0	0	0	0	0	0	0	0	0	0	0	0	0	0	0	0	0	0	0	0	0	0	0	0	0	0	0	0	0	0	0	0	0	0	0	0	0	0	0	0	92.34	FALSE	FALSE	FALSE	41	0.002
UNC13Cp.Tyr980Phe	UNC13C	0.00202747694671425	0.00519858598461218	0	0.00608243084014276	NA	NA	NA	NA	NA	NA	0.0029225769918807924	0.009597850081581726	Phe	Tyr	FALSE	NA	1	1	0	0	0	0	0	0	0	0	0	0	0	0	0	0	0	0	0	0	0	0	0	0	0	0	0	0	0	0	0	0	0	0	0	0	0	0	0	0	0	0	0	0	0	0	0	0	0	0	0	0	0	0	0	0	0	0	0	0	0	0	0	0	0	0	91.72	FALSE	FALSE	FALSE	41	0.002
UNC5Dp.Tyr454Phe	UNC5D	0.00202747694671425	0.00519858598461218	0	0.00608243084014276	NA	NA	NA	NA	NA	NA	0.0029225769918807924	0.009597850081581726	Phe	Tyr	FALSE	NA	1	1	0	0	0	0	0	0	0	0	0	0	0	0	0	0	0	0	0	0	0	0	0	0	0	0	0	0	0	0	0	0	0	0	0	0	0	0	0	0	0	0	0	0	0	0	0	0	0	0	0	0	0	0	0	0	0	0	0	0	0	0	0	0	0	0	92.23	FALSE	FALSE	FALSE	41	0.002
UNC80p.Ile672Phe	UNC80	0.00202747694671425	0.00519858598461218	0	0.00608243084014276	NA	NA	NA	NA	NA	NA	0.0029225769918807924	0.009597850081581726	Phe	Ile	FALSE	NA	1	1	0	0	0	0	0	0	0	0	0	0	0	0	0	0	0	0	0	0	0	0	0	0	0	0	0	0	0	0	0	0	0	0	0	0	0	0	0	0	0	0	0	0	0	0	0	0	0	0	0	0	0	0	0	0	0	0	0	0	0	0	0	0	0	0	91.99	FALSE	FALSE	FALSE	41	0.002
UNC80p.Leu955Phe	UNC80	0.00202747694671425	0.00519858598461218	0	0.00608243084014276	NA	NA	NA	NA	NA	NA	0.0029225769918807924	0.009597850081581726	Phe	Leu	FALSE	NA	1	1	0	0	0	0	0	0	0	0	0	0	0	0	0	0	0	0	0	0	0	0	0	0	0	0	0	0	0	0	0	0	0	0	0	0	0	0	0	0	0	0	0	0	0	0	0	0	0	0	0	0	0	0	0	0	0	0	0	0	0	0	0	0	0	0	91.9	FALSE	FALSE	FALSE	41	0.002
UNC80p.Ser1794Phe	UNC80	0.00202747694671425	0.00519858598461218	0	0.00608243084014276	NA	NA	NA	NA	NA	NA	0.0029225769918807924	0.009597850081581726	Phe	Ser	FALSE	NA	1	1	0	0	0	0	0	0	0	0	0	0	0	0	0	0	0	0	0	0	0	0	0	0	0	0	0	0	0	0	0	0	0	0	0	0	0	0	0	0	0	0	0	0	0	0	0	0	0	0	0	0	0	0	0	0	0	0	0	0	0	0	0	0	0	0	91.78	FALSE	FALSE	FALSE	41	0.002
UNC93Ap.Ser281Phe	UNC93A	0.00202747694671425	0.00519858598461218	0	0.00608243084014276	NA	NA	NA	NA	NA	NA	0.0029225769918807924	0.009597850081581726	Phe	Ser	FALSE	NA	1	1	0	0	0	0	0	0	0	0	0	0	0	0	0	0	0	0	0	0	0	0	0	0	0	0	0	0	0	0	0	0	0	0	0	0	0	0	0	0	0	0	0	0	0	0	0	0	0	0	0	0	0	0	0	0	0	0	0	0	0	0	0	0	0	0	91.69	FALSE	FALSE	FALSE	41	0.002
UPF1p.Ile222Phe	UPF1	0.00202747694671425	0.00519858598461218	0	0.00608243084014276	NA	NA	NA	NA	NA	NA	0.0029225769918807924	0.009597850081581726	Phe	Ile	FALSE	NA	1	1	0	0	0	0	0	0	0	0	0	0	0	0	0	0	0	0	0	0	0	0	0	0	0	0	0	0	0	0	0	0	0	0	0	0	0	0	0	0	0	0	0	0	0	0	0	0	0	0	0	0	0	0	0	0	0	0	0	0	0	0	0	0	0	0	91.93	FALSE	FALSE	FALSE	41	0.002
UPF2p.Tyr1078Phe	UPF2	0.00202747694671425	0.00519858598461218	0	0.00608243084014276	NA	NA	NA	NA	NA	NA	0.0029225769918807924	0.009597850081581726	Phe	Tyr	FALSE	NA	1	1	0	0	0	0	0	0	0	0	0	0	0	0	0	0	0	0	0	0	0	0	0	0	0	0	0	0	0	0	0	0	0	0	0	0	0	0	0	0	0	0	0	0	0	0	0	0	0	0	0	0	0	0	0	0	0	0	0	0	0	0	0	0	0	0	91.81	FALSE	FALSE	FALSE	41	0.002
UPP2p.Tyr19Phe	UPP2	0.00202747694671425	0.00519858598461218	0	0.00608243084014276	NA	NA	NA	NA	NA	NA	0.0029225769918807924	0.009597850081581726	Phe	Tyr	FALSE	NA	1	1	0	0	0	0	0	0	0	0	0	0	0	0	0	0	0	0	0	0	0	0	0	0	0	0	0	0	0	0	0	0	0	0	0	0	0	0	0	0	0	0	0	0	0	0	0	0	0	0	0	0	0	0	0	0	0	0	0	0	0	0	0	0	0	0	91.88	FALSE	FALSE	FALSE	41	0.002
UQCRQp.Tyr57Phe	UQCRQ	0.00202747694671425	0.00519858598461218	0	0.00608243084014276	NA	NA	NA	NA	NA	NA	0.0029225769918807924	0.009597850081581726	Phe	Tyr	FALSE	NA	1	1	0	0	0	0	0	0	0	0	0	0	0	0	0	0	0	0	0	0	0	0	0	0	0	0	0	0	0	0	0	0	0	0	0	0	0	0	0	0	0	0	0	0	0	0	0	0	0	0	0	0	0	0	0	0	0	0	0	0	0	0	0	0	0	0	91.71	FALSE	FALSE	FALSE	41	0.002
URB2p.Leu169Phe	URB2	0.00202747694671425	0.00519858598461218	0	0.00608243084014276	NA	NA	NA	NA	NA	NA	0.0029225769918807924	0.009597850081581726	Phe	Leu	FALSE	NA	1	1	0	0	0	0	0	0	0	0	0	0	0	0	0	0	0	0	0	0	0	0	0	0	0	0	0	0	0	0	0	0	0	0	0	0	0	0	0	0	0	0	0	0	0	0	0	0	0	0	0	0	0	0	0	0	0	0	0	0	0	0	0	0	0	0	91.64	FALSE	FALSE	FALSE	41	0.002
URB2p.Ser495Phe	URB2	0.00202747694671425	0.00519858598461218	0	0.00608243084014276	NA	NA	NA	NA	NA	NA	0.0029225769918807924	0.009597850081581726	Phe	Ser	FALSE	NA	1	1	0	0	0	0	0	0	0	0	0	0	0	0	0	0	0	0	0	0	0	0	0	0	0	0	0	0	0	0	0	0	0	0	0	0	0	0	0	0	0	0	0	0	0	0	0	0	0	0	0	0	0	0	0	0	0	0	0	0	0	0	0	0	0	0	91.47	FALSE	FALSE	FALSE	41	0.002
URGCPp.Ile365Phe	URGCP	0.00202747694671425	0.00519858598461218	0	0.00608243084014276	NA	NA	NA	NA	NA	NA	0.0029225769918807924	0.009597850081581726	Phe	Ile	FALSE	NA	1	1	0	0	0	0	0	0	0	0	0	0	0	0	0	0	0	0	0	0	0	0	0	0	0	0	0	0	0	0	0	0	0	0	0	0	0	0	0	0	0	0	0	0	0	0	0	0	0	0	0	0	0	0	0	0	0	0	0	0	0	0	0	0	0	0	92.01	FALSE	FALSE	FALSE	41	0.002
USH2Ap.Leu13Phe	USH2A	0.00202747694671425	0.00519858598461218	0	0.00608243084014276	NA	NA	NA	NA	NA	NA	0.0029225769918807924	0.009597850081581726	Phe	Leu	FALSE	NA	1	1	0	0	0	0	0	0	0	0	0	0	0	0	0	0	0	0	0	0	0	0	0	0	0	0	0	0	0	0	0	0	0	0	0	0	0	0	0	0	0	0	0	0	0	0	0	0	0	0	0	0	0	0	0	0	0	0	0	0	0	0	0	0	0	0	92.06	FALSE	FALSE	FALSE	41	0.002
USP19p.Tyr964Phe	USP19	0.00202747694671425	0.00519858598461218	0	0.00608243084014276	NA	NA	NA	NA	NA	NA	0.0029225769918807924	0.009597850081581726	Phe	Tyr	FALSE	NA	1	1	0	0	0	0	0	0	0	0	0	0	0	0	0	0	0	0	0	0	0	0	0	0	0	0	0	0	0	0	0	0	0	0	0	0	0	0	0	0	0	0	0	0	0	0	0	0	0	0	0	0	0	0	0	0	0	0	0	0	0	0	0	0	0	0	91.92	FALSE	FALSE	FALSE	41	0.002
USP20p.Leu543Phe	USP20	0.00202747694671425	0.00519858598461218	0	0.00608243084014276	NA	NA	NA	NA	NA	NA	0.0029225769918807924	0.009597850081581726	Phe	Leu	FALSE	NA	1	1	0	0	0	0	0	0	0	0	0	0	0	0	0	0	0	0	0	0	0	0	0	0	0	0	0	0	0	0	0	0	0	0	0	0	0	0	0	0	0	0	0	0	0	0	0	0	0	0	0	0	0	0	0	0	0	0	0	0	0	0	0	0	0	0	92.02	FALSE	FALSE	FALSE	41	0.002
USP24p.Leu791Phe	USP24	0.00202747694671425	0.00519858598461218	0	0.00608243084014276	NA	NA	NA	NA	NA	NA	0.0029225769918807924	0.009597850081581726	Phe	Leu	FALSE	NA	1	1	0	0	0	0	0	0	0	0	0	0	0	0	0	0	0	0	0	0	0	0	0	0	0	0	0	0	0	0	0	0	0	0	0	0	0	0	0	0	0	0	0	0	0	0	0	0	0	0	0	0	0	0	0	0	0	0	0	0	0	0	0	0	0	0	92.14	FALSE	FALSE	FALSE	41	0.002
USP31p.Cys295Phe	USP31	0.00202747694671425	0.00519858598461218	0	0.00608243084014276	NA	NA	NA	NA	NA	NA	0.0029225769918807924	0.009597850081581726	Phe	Cys	FALSE	NA	1	1	0	0	0	0	0	0	0	0	0	0	0	0	0	0	0	0	0	0	0	0	0	0	0	0	0	0	0	0	0	0	0	0	0	0	0	0	0	0	0	0	0	0	0	0	0	0	0	0	0	0	0	0	0	0	0	0	0	0	0	0	0	0	0	0	91.99	FALSE	FALSE	FALSE	41	0.002
USP32p.Leu1312Phe	USP32	0.00202747694671425	0.00519858598461218	0	0.00608243084014276	NA	NA	NA	NA	NA	NA	0.0029225769918807924	0.009597850081581726	Phe	Leu	FALSE	NA	1	1	0	0	0	0	0	0	0	0	0	0	0	0	0	0	0	0	0	0	0	0	0	0	0	0	0	0	0	0	0	0	0	0	0	0	0	0	0	0	0	0	0	0	0	0	0	0	0	0	0	0	0	0	0	0	0	0	0	0	0	0	0	0	0	0	92.24	FALSE	FALSE	FALSE	41	0.002
USP48p.Leu262Phe	USP48	0.00202747694671425	0.00519858598461218	0	0.00608243084014276	NA	NA	NA	NA	NA	NA	0.0029225769918807924	0.009597850081581726	Phe	Leu	FALSE	NA	1	1	0	0	0	0	0	0	0	0	0	0	0	0	0	0	0	0	0	0	0	0	0	0	0	0	0	0	0	0	0	0	0	0	0	0	0	0	0	0	0	0	0	0	0	0	0	0	0	0	0	0	0	0	0	0	0	0	0	0	0	0	0	0	0	0	92.03	FALSE	FALSE	FALSE	41	0.002
USP49p.Ser370Phe	USP49	0.00202747694671425	0.00519858598461218	0	0.00608243084014276	NA	NA	NA	NA	NA	NA	0.0029225769918807924	0.009597850081581726	Phe	Ser	FALSE	NA	1	1	0	0	0	0	0	0	0	0	0	0	0	0	0	0	0	0	0	0	0	0	0	0	0	0	0	0	0	0	0	0	0	0	0	0	0	0	0	0	0	0	0	0	0	0	0	0	0	0	0	0	0	0	0	0	0	0	0	0	0	0	0	0	0	0	92.16	FALSE	FALSE	FALSE	41	0.002
USP5p.Ile831Phe	USP5	0.00202747694671425	0.00519858598461218	0	0.00608243084014276	NA	NA	NA	NA	NA	NA	0.0029225769918807924	0.009597850081581726	Phe	Ile	FALSE	NA	1	1	0	0	0	0	0	0	0	0	0	0	0	0	0	0	0	0	0	0	0	0	0	0	0	0	0	0	0	0	0	0	0	0	0	0	0	0	0	0	0	0	0	0	0	0	0	0	0	0	0	0	0	0	0	0	0	0	0	0	0	0	0	0	0	0	91.99	FALSE	FALSE	FALSE	41	0.002
USP8p.Ser920Phe	USP8	0.00202747694671425	0.00519858598461218	0	0.00608243084014276	NA	NA	NA	NA	NA	NA	0.0029225769918807924	0.009597850081581726	Phe	Ser	FALSE	1	1	1	0	0	0	0	0	0	0	0	0	0	0	0	0	0	0	0	0	0	0	0	0	0	0	0	0	0	0	0	0	0	0	0	0	0	0	0	0	0	0	0	0	0	0	0	0	0	0	0	0	0	0	0	0	0	0	0	0	0	0	0	0	0	0	0	91.84	FALSE	FALSE	FALSE	41	0.002
USP9Xp.Tyr827Phe	USP9X	0.00202747694671425	0.00519858598461218	0	0.00608243084014276	NA	NA	NA	NA	NA	NA	0.0029225769918807924	0.009597850081581726	Phe	Tyr	FALSE	2	1	1	0	0	0	0	0	0	0	0	0	0	0	0	0	0	0	0	0	0	0	0	0	0	0	0	0	0	0	0	0	0	0	0	0	0	0	0	0	0	0	0	0	0	0	0	0	0	0	0	0	0	0	0	0	0	0	0	0	0	0	0	0	0	0	0	92.02	FALSE	FALSE	FALSE	41	0.002
UTP14Ap.Leu533Phe	UTP14A	0.00202747694671425	0.00519858598461218	0	0.00608243084014276	NA	NA	NA	NA	NA	NA	0.0029225769918807924	0.009597850081581726	Phe	Leu	FALSE	NA	1	1	0	0	0	0	0	0	0	0	0	0	0	0	0	0	0	0	0	0	0	0	0	0	0	0	0	0	0	0	0	0	0	0	0	0	0	0	0	0	0	0	0	0	0	0	0	0	0	0	0	0	0	0	0	0	0	0	0	0	0	0	0	0	0	0	92.1	FALSE	FALSE	FALSE	41	0.002
VANGL1p.Leu160Phe	VANGL1	0.00202747694671425	0.00519858598461218	0	0.00608243084014276	NA	NA	NA	NA	NA	NA	0.0029225769918807924	0.009597850081581726	Phe	Leu	FALSE	NA	1	1	0	0	0	0	0	0	0	0	0	0	0	0	0	0	0	0	0	0	0	0	0	0	0	0	0	0	0	0	0	0	0	0	0	0	0	0	0	0	0	0	0	0	0	0	0	0	0	0	0	0	0	0	0	0	0	0	0	0	0	0	0	0	0	0	91.65	FALSE	FALSE	FALSE	41	0.002
VAV3p.Leu306Phe	VAV3	0.00202747694671425	0.00519858598461218	0	0.00608243084014276	NA	NA	NA	NA	NA	NA	0.0029225769918807924	0.009597850081581726	Phe	Leu	FALSE	NA	1	1	0	0	0	0	0	0	0	0	0	0	0	0	0	0	0	0	0	0	0	0	0	0	0	0	0	0	0	0	0	0	0	0	0	0	0	0	0	0	0	0	0	0	0	0	0	0	0	0	0	0	0	0	0	0	0	0	0	0	0	0	0	0	0	0	91.95	FALSE	FALSE	FALSE	41	0.002
VAV3p.Leu391Phe	VAV3	0.00202747694671425	0.00519858598461218	0	0.00608243084014276	NA	NA	NA	NA	NA	NA	0.0029225769918807924	0.009597850081581726	Phe	Leu	FALSE	NA	1	1	0	0	0	0	0	0	0	0	0	0	0	0	0	0	0	0	0	0	0	0	0	0	0	0	0	0	0	0	0	0	0	0	0	0	0	0	0	0	0	0	0	0	0	0	0	0	0	0	0	0	0	0	0	0	0	0	0	0	0	0	0	0	0	0	92.27	FALSE	FALSE	FALSE	41	0.002
VEGFCp.Tyr114Phe	VEGFC	0.00202747694671425	0.00519858598461218	0	0.00608243084014276	NA	NA	NA	NA	NA	NA	0.0029225769918807924	0.009597850081581726	Phe	Tyr	FALSE	NA	1	1	0	0	0	0	0	0	0	0	0	0	0	0	0	0	0	0	0	0	0	0	0	0	0	0	0	0	0	0	0	0	0	0	0	0	0	0	0	0	0	0	0	0	0	0	0	0	0	0	0	0	0	0	0	0	0	0	0	0	0	0	0	0	0	0	92.53	FALSE	FALSE	FALSE	41	0.002
VGLL1p.Leu226Phe	VGLL1	0.00202747694671425	0.00519858598461218	0	0.00608243084014276	NA	NA	NA	NA	NA	NA	0.0029225769918807924	0.009597850081581726	Phe	Leu	FALSE	NA	1	1	0	0	0	0	0	0	0	0	0	0	0	0	0	0	0	0	0	0	0	0	0	0	0	0	0	0	0	0	0	0	0	0	0	0	0	0	0	0	0	0	0	0	0	0	0	0	0	0	0	0	0	0	0	0	0	0	0	0	0	0	0	0	0	0	92.17	FALSE	FALSE	FALSE	41	0.002
VIPR2p.Ile124Phe	VIPR2	0.00202747694671425	0.00519858598461218	0	0.00608243084014276	NA	NA	NA	NA	NA	NA	0.0029225769918807924	0.009597850081581726	Phe	Ile	FALSE	NA	1	1	0	0	0	0	0	0	0	0	0	0	0	0	0	0	0	0	0	0	0	0	0	0	0	0	0	0	0	0	0	0	0	0	0	0	0	0	0	0	0	0	0	0	0	0	0	0	0	0	0	0	0	0	0	0	0	0	0	0	0	0	0	0	0	0	91.44	FALSE	FALSE	FALSE	41	0.002
VIPR2p.Leu230Phe	VIPR2	0.00202747694671425	0.00519858598461218	0	0.00608243084014276	NA	NA	NA	NA	NA	NA	0.0029225769918807924	0.009597850081581726	Phe	Leu	FALSE	NA	1	1	0	0	0	0	0	0	0	0	0	0	0	0	0	0	0	0	0	0	0	0	0	0	0	0	0	0	0	0	0	0	0	0	0	0	0	0	0	0	0	0	0	0	0	0	0	0	0	0	0	0	0	0	0	0	0	0	0	0	0	0	0	0	0	0	91.62	FALSE	FALSE	FALSE	41	0.002
VIPp.Leu65Phe	VIP	0.00202747694671425	0.00519858598461218	0	0.00608243084014276	NA	NA	NA	NA	NA	NA	0.0029225769918807924	0.009597850081581726	Phe	Leu	FALSE	NA	1	1	0	0	0	0	0	0	0	0	0	0	0	0	0	0	0	0	0	0	0	0	0	0	0	0	0	0	0	0	0	0	0	0	0	0	0	0	0	0	0	0	0	0	0	0	0	0	0	0	0	0	0	0	0	0	0	0	0	0	0	0	0	0	0	0	92.06	FALSE	FALSE	FALSE	41	0.002
VITp.Ser132Phe	VIT	0.00202747694671425	0.00519858598461218	0	0.00608243084014276	NA	NA	NA	NA	NA	NA	0.0029225769918807924	0.009597850081581726	Phe	Ser	FALSE	NA	1	1	0	0	0	0	0	0	0	0	0	0	0	0	0	0	0	0	0	0	0	0	0	0	0	0	0	0	0	0	0	0	0	0	0	0	0	0	0	0	0	0	0	0	0	0	0	0	0	0	0	0	0	0	0	0	0	0	0	0	0	0	0	0	0	0	91.79	FALSE	FALSE	FALSE	41	0.002
VN1R4p.Val109Phe	VN1R4	0.00202747694671425	0.00519858598461218	0	0.00608243084014276	NA	NA	NA	NA	NA	NA	0.0029225769918807924	0.009597850081581726	Phe	Val	FALSE	NA	1	1	0	0	0	0	0	0	0	0	0	0	0	0	0	0	0	0	0	0	0	0	0	0	0	0	0	0	0	0	0	0	0	0	0	0	0	0	0	0	0	0	0	0	0	0	0	0	0	0	0	0	0	0	0	0	0	0	0	0	0	0	0	0	0	0	91.13	FALSE	FALSE	FALSE	41	0.002
VNN1p.Leu223Phe	VNN1	0.00202747694671425	0.00519858598461218	0	0.00608243084014276	NA	NA	NA	NA	NA	NA	0.0029225769918807924	0.009597850081581726	Phe	Leu	FALSE	NA	1	1	0	0	0	0	0	0	0	0	0	0	0	0	0	0	0	0	0	0	0	0	0	0	0	0	0	0	0	0	0	0	0	0	0	0	0	0	0	0	0	0	0	0	0	0	0	0	0	0	0	0	0	0	0	0	0	0	0	0	0	0	0	0	0	0	91.86	FALSE	FALSE	FALSE	41	0.002
VPS13Ap.Cys1155Phe	VPS13A	0.00202747694671425	0.00519858598461218	0	0.00608243084014276	NA	NA	NA	NA	NA	NA	0.0029225769918807924	0.009597850081581726	Phe	Cys	FALSE	NA	1	1	0	0	0	0	0	0	0	0	0	0	0	0	0	0	0	0	0	0	0	0	0	0	0	0	0	0	0	0	0	0	0	0	0	0	0	0	0	0	0	0	0	0	0	0	0	0	0	0	0	0	0	0	0	0	0	0	0	0	0	0	0	0	0	0	91.85	FALSE	FALSE	FALSE	41	0.002
VPS13Bp.Leu3595Phe	VPS13B	0.00202747694671425	0.00519858598461218	0	0.00608243084014276	NA	NA	NA	NA	NA	NA	0.0029225769918807924	0.009597850081581726	Phe	Leu	FALSE	NA	1	1	0	0	0	0	0	0	0	0	0	0	0	0	0	0	0	0	0	0	0	0	0	0	0	0	0	0	0	0	0	0	0	0	0	0	0	0	0	0	0	0	0	0	0	0	0	0	0	0	0	0	0	0	0	0	0	0	0	0	0	0	0	0	0	0	92.35	FALSE	FALSE	FALSE	41	0.002
VPS16p.Cys271Phe	VPS16	0.00202747694671425	0.00519858598461218	0	0.00608243084014276	NA	NA	NA	NA	NA	NA	0.0029225769918807924	0.009597850081581726	Phe	Cys	FALSE	NA	1	1	0	0	0	0	0	0	0	0	0	0	0	0	0	0	0	0	0	0	0	0	0	0	0	0	0	0	0	0	0	0	0	0	0	0	0	0	0	0	0	0	0	0	0	0	0	0	0	0	0	0	0	0	0	0	0	0	0	0	0	0	0	0	0	0	91.94	FALSE	FALSE	FALSE	41	0.002
VPS41p.Leu701Phe	VPS41	0.00202747694671425	0.00519858598461218	0	0.00608243084014276	NA	NA	NA	NA	NA	NA	0.0029225769918807924	0.009597850081581726	Phe	Leu	FALSE	NA	1	1	0	0	0	0	0	0	0	0	0	0	0	0	0	0	0	0	0	0	0	0	0	0	0	0	0	0	0	0	0	0	0	0	0	0	0	0	0	0	0	0	0	0	0	0	0	0	0	0	0	0	0	0	0	0	0	0	0	0	0	0	0	0	0	0	91.96	FALSE	FALSE	FALSE	41	0.002
VPS54p.Ile817Phe	VPS54	0.00202747694671425	0.00519858598461218	0	0.00608243084014276	NA	NA	NA	NA	NA	NA	0.0029225769918807924	0.009597850081581726	Phe	Ile	FALSE	NA	1	1	0	0	0	0	0	0	0	0	0	0	0	0	0	0	0	0	0	0	0	0	0	0	0	0	0	0	0	0	0	0	0	0	0	0	0	0	0	0	0	0	0	0	0	0	0	0	0	0	0	0	0	0	0	0	0	0	0	0	0	0	0	0	0	0	92.24	FALSE	FALSE	FALSE	41	0.002
VPS54p.Tyr401Phe	VPS54	0.00202747694671425	0.00519858598461218	0	0.00608243084014276	NA	NA	NA	NA	NA	NA	0.0029225769918807924	0.009597850081581726	Phe	Tyr	FALSE	NA	1	1	0	0	0	0	0	0	0	0	0	0	0	0	0	0	0	0	0	0	0	0	0	0	0	0	0	0	0	0	0	0	0	0	0	0	0	0	0	0	0	0	0	0	0	0	0	0	0	0	0	0	0	0	0	0	0	0	0	0	0	0	0	0	0	0	92.12	FALSE	FALSE	FALSE	41	0.002
VPS8p.Ile1060Phe	VPS8	0.00202747694671425	0.00519858598461218	0	0.00608243084014276	NA	NA	NA	NA	NA	NA	0.0029225769918807924	0.009597850081581726	Phe	Ile	FALSE	NA	1	1	0	0	0	0	0	0	0	0	0	0	0	0	0	0	0	0	0	0	0	0	0	0	0	0	0	0	0	0	0	0	0	0	0	0	0	0	0	0	0	0	0	0	0	0	0	0	0	0	0	0	0	0	0	0	0	0	0	0	0	0	0	0	0	0	91.83	FALSE	FALSE	FALSE	41	0.002
VPS8p.Leu842Phe	VPS8	0.00202747694671425	0.00519858598461218	0	0.00608243084014276	NA	NA	NA	NA	NA	NA	0.0029225769918807924	0.009597850081581726	Phe	Leu	FALSE	NA	1	1	0	0	0	0	0	0	0	0	0	0	0	0	0	0	0	0	0	0	0	0	0	0	0	0	0	0	0	0	0	0	0	0	0	0	0	0	0	0	0	0	0	0	0	0	0	0	0	0	0	0	0	0	0	0	0	0	0	0	0	0	0	0	0	0	92.17	FALSE	FALSE	FALSE	41	0.002
VSIG8p.Val47Phe	VSIG8	0.00202747694671425	0.00519858598461218	0	0.00608243084014276	NA	NA	NA	NA	NA	NA	0.0029225769918807924	0.009597850081581726	Phe	Val	FALSE	NA	1	1	0	0	0	0	0	0	0	0	0	0	0	0	0	0	0	0	0	0	0	0	0	0	0	0	0	0	0	0	0	0	0	0	0	0	0	0	0	0	0	0	0	0	0	0	0	0	0	0	0	0	0	0	0	0	0	0	0	0	0	0	0	0	0	0	92.16	FALSE	FALSE	FALSE	41	0.002
VWA5Ap.Ile772Phe	VWA5A	0.00202747694671425	0.00519858598461218	0	0.00608243084014276	NA	NA	NA	NA	NA	NA	0.0029225769918807924	0.009597850081581726	Phe	Ile	FALSE	NA	1	1	0	0	0	0	0	0	0	0	0	0	0	0	0	0	0	0	0	0	0	0	0	0	0	0	0	0	0	0	0	0	0	0	0	0	0	0	0	0	0	0	0	0	0	0	0	0	0	0	0	0	0	0	0	0	0	0	0	0	0	0	0	0	0	0	92.58	FALSE	FALSE	FALSE	41	0.002
VWC2Lp.Ile197Phe	VWC2L	0.00202747694671425	0.00519858598461218	0	0.00608243084014276	NA	NA	NA	NA	NA	NA	0.0029225769918807924	0.009597850081581726	Phe	Ile	FALSE	NA	1	1	0	0	0	0	0	0	0	0	0	0	0	0	0	0	0	0	0	0	0	0	0	0	0	0	0	0	0	0	0	0	0	0	0	0	0	0	0	0	0	0	0	0	0	0	0	0	0	0	0	0	0	0	0	0	0	0	0	0	0	0	0	0	0	0	91.98	FALSE	FALSE	FALSE	41	0.002
VWCEp.Ser662Phe	VWCE	0.00202747694671425	0.00519858598461218	0	0.00608243084014276	NA	NA	NA	NA	NA	NA	0.0029225769918807924	0.009597850081581726	Phe	Ser	FALSE	NA	1	1	0	0	0	0	0	0	0	0	0	0	0	0	0	0	0	0	0	0	0	0	0	0	0	0	0	0	0	0	0	0	0	0	0	0	0	0	0	0	0	0	0	0	0	0	0	0	0	0	0	0	0	0	0	0	0	0	0	0	0	0	0	0	0	0	92.33	FALSE	FALSE	FALSE	41	0.002
VWDEp.Ile68Phe	VWDE	0.00202747694671425	0.00519858598461218	0	0.00608243084014276	NA	NA	NA	NA	NA	NA	0.0029225769918807924	0.009597850081581726	Phe	Ile	FALSE	NA	1	1	0	0	0	0	0	0	0	0	0	0	0	0	0	0	0	0	0	0	0	0	0	0	0	0	0	0	0	0	0	0	0	0	0	0	0	0	0	0	0	0	0	0	0	0	0	0	0	0	0	0	0	0	0	0	0	0	0	0	0	0	0	0	0	0	92.21	FALSE	FALSE	FALSE	41	0.002
WASH4Pp.Leu229Phe	WASH4P	0.00202747694671425	0.00519858598461218	0	0.00608243084014276	NA	NA	NA	NA	NA	NA	0.0029225769918807924	0.009597850081581726	Phe	Leu	FALSE	NA	1	1	0	0	0	0	0	0	0	0	0	0	0	0	0	0	0	0	0	0	0	0	0	0	0	0	0	0	0	0	0	0	0	0	0	0	0	0	0	0	0	0	0	0	0	0	0	0	0	0	0	0	0	0	0	0	0	0	0	0	0	0	0	0	0	0	92.37	FALSE	FALSE	FALSE	41	0.002
WDFY3p.Cys1301Phe	WDFY3	0.00202747694671425	0.00519858598461218	0	0.00608243084014276	NA	NA	NA	NA	NA	NA	0.0029225769918807924	0.009597850081581726	Phe	Cys	FALSE	NA	1	1	0	0	0	0	0	0	0	0	0	0	0	0	0	0	0	0	0	0	0	0	0	0	0	0	0	0	0	0	0	0	0	0	0	0	0	0	0	0	0	0	0	0	0	0	0	0	0	0	0	0	0	0	0	0	0	0	0	0	0	0	0	0	0	0	91.9	FALSE	FALSE	FALSE	41	0.002
WDFY4p.Leu2010Phe	WDFY4	0.00202747694671425	0.00519858598461218	0	0.00608243084014276	NA	NA	NA	NA	NA	NA	0.0029225769918807924	0.009597850081581726	Phe	Leu	FALSE	NA	1	1	0	0	0	0	0	0	0	0	0	0	0	0	0	0	0	0	0	0	0	0	0	0	0	0	0	0	0	0	0	0	0	0	0	0	0	0	0	0	0	0	0	0	0	0	0	0	0	0	0	0	0	0	0	0	0	0	0	0	0	0	0	0	0	0	92.39	FALSE	FALSE	FALSE	41	0.002
WDFY4p.Leu882Phe	WDFY4	0.00202747694671425	0.00519858598461218	0	0.00608243084014276	NA	NA	NA	NA	NA	NA	0.0029225769918807924	0.009597850081581726	Phe	Leu	FALSE	NA	1	1	0	0	0	0	0	0	0	0	0	0	0	0	0	0	0	0	0	0	0	0	0	0	0	0	0	0	0	0	0	0	0	0	0	0	0	0	0	0	0	0	0	0	0	0	0	0	0	0	0	0	0	0	0	0	0	0	0	0	0	0	0	0	0	0	92	FALSE	FALSE	FALSE	41	0.002
WDR11p.Ile323Phe	WDR11	0.00202747694671425	0.00519858598461218	0	0.00608243084014276	NA	NA	NA	NA	NA	NA	0.0029225769918807924	0.009597850081581726	Phe	Ile	FALSE	NA	1	1	0	0	0	0	0	0	0	0	0	0	0	0	0	0	0	0	0	0	0	0	0	0	0	0	0	0	0	0	0	0	0	0	0	0	0	0	0	0	0	0	0	0	0	0	0	0	0	0	0	0	0	0	0	0	0	0	0	0	0	0	0	0	0	0	91.88	FALSE	FALSE	FALSE	41	0.002
WDR17p.Cys966Phe	WDR17	0.00202747694671425	0.00519858598461218	0	0.00608243084014276	NA	NA	NA	NA	NA	NA	0.0029225769918807924	0.009597850081581726	Phe	Cys	FALSE	NA	1	1	0	0	0	0	0	0	0	0	0	0	0	0	0	0	0	0	0	0	0	0	0	0	0	0	0	0	0	0	0	0	0	0	0	0	0	0	0	0	0	0	0	0	0	0	0	0	0	0	0	0	0	0	0	0	0	0	0	0	0	0	0	0	0	0	91.96	FALSE	FALSE	FALSE	41	0.002
WDR17p.Tyr430Phe	WDR17	0.00202747694671425	0.00519858598461218	0	0.00608243084014276	NA	NA	NA	NA	NA	NA	0.0029225769918807924	0.009597850081581726	Phe	Tyr	FALSE	NA	1	1	0	0	0	0	0	0	0	0	0	0	0	0	0	0	0	0	0	0	0	0	0	0	0	0	0	0	0	0	0	0	0	0	0	0	0	0	0	0	0	0	0	0	0	0	0	0	0	0	0	0	0	0	0	0	0	0	0	0	0	0	0	0	0	0	92.06	FALSE	FALSE	FALSE	41	0.002
WDR25p.Tyr15Phe	WDR25	0.00202747694671425	0.00519858598461218	0	0.00608243084014276	NA	NA	NA	NA	NA	NA	0.0029225769918807924	0.009597850081581726	Phe	Tyr	FALSE	NA	1	1	0	0	0	0	0	0	0	0	0	0	0	0	0	0	0	0	0	0	0	0	0	0	0	0	0	0	0	0	0	0	0	0	0	0	0	0	0	0	0	0	0	0	0	0	0	0	0	0	0	0	0	0	0	0	0	0	0	0	0	0	0	0	0	0	92.4	FALSE	FALSE	FALSE	41	0.002
WDR27p.Leu562Phe	WDR27	0.00202747694671425	0.00519858598461218	0	0.00608243084014276	NA	NA	NA	NA	NA	NA	0.0029225769918807924	0.009597850081581726	Phe	Leu	FALSE	NA	1	1	0	0	0	0	0	0	0	0	0	0	0	0	0	0	0	0	0	0	0	0	0	0	0	0	0	0	0	0	0	0	0	0	0	0	0	0	0	0	0	0	0	0	0	0	0	0	0	0	0	0	0	0	0	0	0	0	0	0	0	0	0	0	0	0	91.98	FALSE	FALSE	FALSE	41	0.002
WDR59p.Ile641Phe	WDR59	0.00202747694671425	0.00519858598461218	0	0.00608243084014276	NA	NA	NA	NA	NA	NA	0.0029225769918807924	0.009597850081581726	Phe	Ile	FALSE	NA	1	1	0	0	0	0	0	0	0	0	0	0	0	0	0	0	0	0	0	0	0	0	0	0	0	0	0	0	0	0	0	0	0	0	0	0	0	0	0	0	0	0	0	0	0	0	0	0	0	0	0	0	0	0	0	0	0	0	0	0	0	0	0	0	0	0	91.95	FALSE	FALSE	FALSE	41	0.002
WDR5Bp.Leu163Phe	WDR5B	0.00202747694671425	0.00519858598461218	0	0.00608243084014276	NA	NA	NA	NA	NA	NA	0.0029225769918807924	0.009597850081581726	Phe	Leu	FALSE	NA	1	1	0	0	0	0	0	0	0	0	0	0	0	0	0	0	0	0	0	0	0	0	0	0	0	0	0	0	0	0	0	0	0	0	0	0	0	0	0	0	0	0	0	0	0	0	0	0	0	0	0	0	0	0	0	0	0	0	0	0	0	0	0	0	0	0	92.41	FALSE	FALSE	FALSE	41	0.002
WDR72p.Cys215Phe	WDR72	0.00202747694671425	0.00519858598461218	0	0.00608243084014276	NA	NA	NA	NA	NA	NA	0.0029225769918807924	0.009597850081581726	Phe	Cys	FALSE	NA	1	1	0	0	0	0	0	0	0	0	0	0	0	0	0	0	0	0	0	0	0	0	0	0	0	0	0	0	0	0	0	0	0	0	0	0	0	0	0	0	0	0	0	0	0	0	0	0	0	0	0	0	0	0	0	0	0	0	0	0	0	0	0	0	0	0	91.87	FALSE	FALSE	FALSE	41	0.002
WDR75p.Ser749Phe	WDR75	0.00202747694671425	0.00519858598461218	0	0.00608243084014276	NA	NA	NA	NA	NA	NA	0.0029225769918807924	0.009597850081581726	Phe	Ser	FALSE	NA	1	1	0	0	0	0	0	0	0	0	0	0	0	0	0	0	0	0	0	0	0	0	0	0	0	0	0	0	0	0	0	0	0	0	0	0	0	0	0	0	0	0	0	0	0	0	0	0	0	0	0	0	0	0	0	0	0	0	0	0	0	0	0	0	0	0	91.61	FALSE	FALSE	FALSE	41	0.002
WDR78p.Ser333Phe	WDR78	0.00202747694671425	0.00519858598461218	0	0.00608243084014276	NA	NA	NA	NA	NA	NA	0.0029225769918807924	0.009597850081581726	Phe	Ser	FALSE	NA	1	1	0	0	0	0	0	0	0	0	0	0	0	0	0	0	0	0	0	0	0	0	0	0	0	0	0	0	0	0	0	0	0	0	0	0	0	0	0	0	0	0	0	0	0	0	0	0	0	0	0	0	0	0	0	0	0	0	0	0	0	0	0	0	0	0	91.57	FALSE	FALSE	FALSE	41	0.002
WFIKKN2p.Ile125Phe	WFIKKN2	0.00202747694671425	0.00519858598461218	0	0.00608243084014276	NA	NA	NA	NA	NA	NA	0.0029225769918807924	0.009597850081581726	Phe	Ile	FALSE	NA	1	1	0	0	0	0	0	0	0	0	0	0	0	0	0	0	0	0	0	0	0	0	0	0	0	0	0	0	0	0	0	0	0	0	0	0	0	0	0	0	0	0	0	0	0	0	0	0	0	0	0	0	0	0	0	0	0	0	0	0	0	0	0	0	0	0	92.71	FALSE	FALSE	FALSE	41	0.002
WNK1p.Leu1137Phe	WNK1	0.00202747694671425	0.00519858598461218	0	0.00608243084014276	NA	NA	NA	NA	NA	NA	0.0029225769918807924	0.009597850081581726	Phe	Leu	FALSE	NA	1	1	0	0	0	0	0	0	0	0	0	0	0	0	0	0	0	0	0	0	0	0	0	0	0	0	0	0	0	0	0	0	0	0	0	0	0	0	0	0	0	0	0	0	0	0	0	0	0	0	0	0	0	0	0	0	0	0	0	0	0	0	0	0	0	0	91.96	FALSE	FALSE	FALSE	41	0.002
WNT7Bp.Cys214Phe	WNT7B	0.00202747694671425	0.00519858598461218	0	0.00608243084014276	NA	NA	NA	NA	NA	NA	0.0029225769918807924	0.009597850081581726	Phe	Cys	FALSE	NA	1	1	0	0	0	0	0	0	0	0	0	0	0	0	0	0	0	0	0	0	0	0	0	0	0	0	0	0	0	0	0	0	0	0	0	0	0	0	0	0	0	0	0	0	0	0	0	0	0	0	0	0	0	0	0	0	0	0	0	0	0	0	0	0	0	0	92	FALSE	TRUE	FALSE	41	0.002
WWC1p.Val134Phe	WWC1	0.00202747694671425	0.00519858598461218	0	0.00608243084014276	NA	NA	NA	NA	NA	NA	0.0029225769918807924	0.009597850081581726	Phe	Val	FALSE	NA	1	1	0	0	0	0	0	0	0	0	0	0	0	0	0	0	0	0	0	0	0	0	0	0	0	0	0	0	0	0	0	0	0	0	0	0	0	0	0	0	0	0	0	0	0	0	0	0	0	0	0	0	0	0	0	0	0	0	0	0	0	0	0	0	0	0	92.03	FALSE	FALSE	FALSE	41	0.002
WWP2p.Leu524Phe	WWP2	0.00202747694671425	0.00519858598461218	0	0.00608243084014276	NA	NA	NA	NA	NA	NA	0.0029225769918807924	0.009597850081581726	Phe	Leu	FALSE	NA	1	1	0	0	0	0	0	0	0	0	0	0	0	0	0	0	0	0	0	0	0	0	0	0	0	0	0	0	0	0	0	0	0	0	0	0	0	0	0	0	0	0	0	0	0	0	0	0	0	0	0	0	0	0	0	0	0	0	0	0	0	0	0	0	0	0	92.15	FALSE	FALSE	FALSE	41	0.002
XAF1p.Cys156Phe	XAF1	0.00202747694671425	0.00519858598461218	0	0.00608243084014276	NA	NA	NA	NA	NA	NA	0.0029225769918807924	0.009597850081581726	Phe	Cys	FALSE	NA	1	1	0	0	0	0	0	0	0	0	0	0	0	0	0	0	0	0	0	0	0	0	0	0	0	0	0	0	0	0	0	0	0	0	0	0	0	0	0	0	0	0	0	0	0	0	0	0	0	0	0	0	0	0	0	0	0	0	0	0	0	0	0	0	0	0	92.12	FALSE	FALSE	FALSE	41	0.002
XGp.Ser133Phe	XG	0.00202747694671425	0.00519858598461218	0	0.00608243084014276	NA	NA	NA	NA	NA	NA	0.0029225769918807924	0.009597850081581726	Phe	Ser	FALSE	NA	1	1	0	0	0	0	0	0	0	0	0	0	0	0	0	0	0	0	0	0	0	0	0	0	0	0	0	0	0	0	0	0	0	0	0	0	0	0	0	0	0	0	0	0	0	0	0	0	0	0	0	0	0	0	0	0	0	0	0	0	0	0	0	0	0	0	91.45	FALSE	FALSE	FALSE	41	0.002
XIRP2p.Ile2114Phe	XIRP2	0.00202747694671425	0.00519858598461218	0	0.00608243084014276	NA	NA	NA	NA	NA	NA	0.0029225769918807924	0.009597850081581726	Phe	Ile	FALSE	NA	1	1	0	0	0	0	0	0	0	0	0	0	0	0	0	0	0	0	0	0	0	0	0	0	0	0	0	0	0	0	0	0	0	0	0	0	0	0	0	0	0	0	0	0	0	0	0	0	0	0	0	0	0	0	0	0	0	0	0	0	0	0	0	0	0	0	91.84	FALSE	FALSE	FALSE	41	0.002
XIRP2p.Leu3467Phe	XIRP2	0.00202747694671425	0.00519858598461218	0	0.00608243084014276	NA	NA	NA	NA	NA	NA	0.0029225769918807924	0.009597850081581726	Phe	Leu	FALSE	NA	1	1	0	0	0	0	0	0	0	0	0	0	0	0	0	0	0	0	0	0	0	0	0	0	0	0	0	0	0	0	0	0	0	0	0	0	0	0	0	0	0	0	0	0	0	0	0	0	0	0	0	0	0	0	0	0	0	0	0	0	0	0	0	0	0	0	91.55	FALSE	FALSE	FALSE	41	0.002
XIRP2p.Leu707Phe	XIRP2	0.00202747694671425	0.00519858598461218	0	0.00608243084014276	NA	NA	NA	NA	NA	NA	0.0029225769918807924	0.009597850081581726	Phe	Leu	FALSE	NA	1	1	0	0	0	0	0	0	0	0	0	0	0	0	0	0	0	0	0	0	0	0	0	0	0	0	0	0	0	0	0	0	0	0	0	0	0	0	0	0	0	0	0	0	0	0	0	0	0	0	0	0	0	0	0	0	0	0	0	0	0	0	0	0	0	0	91.88	FALSE	FALSE	FALSE	41	0.002
XIRP2p.Leu779Phe	XIRP2	0.00202747694671425	0.00519858598461218	0	0.00608243084014276	NA	NA	NA	NA	NA	NA	0.0029225769918807924	0.009597850081581726	Phe	Leu	FALSE	NA	1	1	0	0	0	0	0	0	0	0	0	0	0	0	0	0	0	0	0	0	0	0	0	0	0	0	0	0	0	0	0	0	0	0	0	0	0	0	0	0	0	0	0	0	0	0	0	0	0	0	0	0	0	0	0	0	0	0	0	0	0	0	0	0	0	0	92.22	FALSE	FALSE	FALSE	41	0.002
XIRP2p.Val344Phe	XIRP2	0.00202747694671425	0.00519858598461218	0	0.00608243084014276	NA	NA	NA	NA	NA	NA	0.0029225769918807924	0.009597850081581726	Phe	Val	FALSE	NA	1	1	0	0	0	0	0	0	0	0	0	0	0	0	0	0	0	0	0	0	0	0	0	0	0	0	0	0	0	0	0	0	0	0	0	0	0	0	0	0	0	0	0	0	0	0	0	0	0	0	0	0	0	0	0	0	0	0	0	0	0	0	0	0	0	0	91.8	FALSE	FALSE	FALSE	41	0.002
XKR3p.Ile110Phe	XKR3	0.00202747694671425	0.00519858598461218	0	0.00608243084014276	NA	NA	NA	NA	NA	NA	0.0029225769918807924	0.009597850081581726	Phe	Ile	FALSE	NA	1	1	0	0	0	0	0	0	0	0	0	0	0	0	0	0	0	0	0	0	0	0	0	0	0	0	0	0	0	0	0	0	0	0	0	0	0	0	0	0	0	0	0	0	0	0	0	0	0	0	0	0	0	0	0	0	0	0	0	0	0	0	0	0	0	0	92.13	FALSE	FALSE	FALSE	41	0.002
XKR7p.Ile523Phe	XKR7	0.00202747694671425	0.00519858598461218	0	0.00608243084014276	NA	NA	NA	NA	NA	NA	0.0029225769918807924	0.009597850081581726	Phe	Ile	FALSE	NA	1	1	0	0	0	0	0	0	0	0	0	0	0	0	0	0	0	0	0	0	0	0	0	0	0	0	0	0	0	0	0	0	0	0	0	0	0	0	0	0	0	0	0	0	0	0	0	0	0	0	0	0	0	0	0	0	0	0	0	0	0	0	0	0	0	0	92.05	FALSE	FALSE	FALSE	41	0.002
XPO5p.Ser580Phe	XPO5	0.00202747694671425	0.00519858598461218	0	0.00608243084014276	NA	NA	NA	NA	NA	NA	0.0029225769918807924	0.009597850081581726	Phe	Ser	FALSE	NA	1	1	0	0	0	0	0	0	0	0	0	0	0	0	0	0	0	0	0	0	0	0	0	0	0	0	0	0	0	0	0	0	0	0	0	0	0	0	0	0	0	0	0	0	0	0	0	0	0	0	0	0	0	0	0	0	0	0	0	0	0	0	0	0	0	0	91.79	FALSE	FALSE	FALSE	41	0.002
XPR1p.Tyr352Phe	XPR1	0.00202747694671425	0.00519858598461218	0	0.00608243084014276	NA	NA	NA	NA	NA	NA	0.0029225769918807924	0.009597850081581726	Phe	Tyr	FALSE	NA	1	1	0	0	0	0	0	0	0	0	0	0	0	0	0	0	0	0	0	0	0	0	0	0	0	0	0	0	0	0	0	0	0	0	0	0	0	0	0	0	0	0	0	0	0	0	0	0	0	0	0	0	0	0	0	0	0	0	0	0	0	0	0	0	0	0	92.2	FALSE	FALSE	FALSE	41	0.002
XRN1p.Ile55Phe	XRN1	0.00202747694671425	0.00519858598461218	0	0.00608243084014276	NA	NA	NA	NA	NA	NA	0.0029225769918807924	0.009597850081581726	Phe	Ile	FALSE	NA	1	1	0	0	0	0	0	0	0	0	0	0	0	0	0	0	0	0	0	0	0	0	0	0	0	0	0	0	0	0	0	0	0	0	0	0	0	0	0	0	0	0	0	0	0	0	0	0	0	0	0	0	0	0	0	0	0	0	0	0	0	0	0	0	0	0	92.21	FALSE	FALSE	FALSE	41	0.002
YARS2p.Val383Phe	YARS2	0.00202747694671425	0.00519858598461218	0	0.00608243084014276	NA	NA	NA	NA	NA	NA	0.0029225769918807924	0.009597850081581726	Phe	Val	FALSE	NA	1	1	0	0	0	0	0	0	0	0	0	0	0	0	0	0	0	0	0	0	0	0	0	0	0	0	0	0	0	0	0	0	0	0	0	0	0	0	0	0	0	0	0	0	0	0	0	0	0	0	0	0	0	0	0	0	0	0	0	0	0	0	0	0	0	0	92.42	FALSE	FALSE	FALSE	41	0.002
YES1p.Leu236Phe	YES1	0.00202747694671425	0.00519858598461218	0	0.00608243084014276	NA	NA	NA	NA	NA	NA	0.0029225769918807924	0.009597850081581726	Phe	Leu	FALSE	NA	1	1	0	0	0	0	0	0	0	0	0	0	0	0	0	0	0	0	0	0	0	0	0	0	0	0	0	0	0	0	0	0	0	0	0	0	0	0	0	0	0	0	0	0	0	0	0	0	0	0	0	0	0	0	0	0	0	0	0	0	0	0	0	0	0	0	91.84	FALSE	FALSE	FALSE	41	0.002
YIPF3p.Leu264Phe	YIPF3	0.00202747694671425	0.00519858598461218	0	0.00608243084014276	NA	NA	NA	NA	NA	NA	0.0029225769918807924	0.009597850081581726	Phe	Leu	FALSE	NA	1	1	0	0	0	0	0	0	0	0	0	0	0	0	0	0	0	0	0	0	0	0	0	0	0	0	0	0	0	0	0	0	0	0	0	0	0	0	0	0	0	0	0	0	0	0	0	0	0	0	0	0	0	0	0	0	0	0	0	0	0	0	0	0	0	0	91.65	FALSE	FALSE	FALSE	41	0.002
YME1L1p.Val443Phe	YME1L1	0.00202747694671425	0.00519858598461218	0	0.00608243084014276	NA	NA	NA	NA	NA	NA	0.0029225769918807924	0.009597850081581726	Phe	Val	FALSE	NA	1	1	0	0	0	0	0	0	0	0	0	0	0	0	0	0	0	0	0	0	0	0	0	0	0	0	0	0	0	0	0	0	0	0	0	0	0	0	0	0	0	0	0	0	0	0	0	0	0	0	0	0	0	0	0	0	0	0	0	0	0	0	0	0	0	0	91.69	FALSE	FALSE	FALSE	41	0.002
YTHDC2p.Ile616Phe	YTHDC2	0.00202747694671425	0.00519858598461218	0	0.00608243084014276	NA	NA	NA	NA	NA	NA	0.0029225769918807924	0.009597850081581726	Phe	Ile	FALSE	NA	1	1	0	0	0	0	0	0	0	0	0	0	0	0	0	0	0	0	0	0	0	0	0	0	0	0	0	0	0	0	0	0	0	0	0	0	0	0	0	0	0	0	0	0	0	0	0	0	0	0	0	0	0	0	0	0	0	0	0	0	0	0	0	0	0	0	91.96	FALSE	FALSE	FALSE	41	0.002
YY1AP1p.Leu469Phe	YY1AP1	0.00202747694671425	0.00519858598461218	0	0.00608243084014276	NA	NA	NA	NA	NA	NA	0.0029225769918807924	0.009597850081581726	Phe	Leu	FALSE	NA	1	1	0	0	0	0	0	0	0	0	0	0	0	0	0	0	0	0	0	0	0	0	0	0	0	0	0	0	0	0	0	0	0	0	0	0	0	0	0	0	0	0	0	0	0	0	0	0	0	0	0	0	0	0	0	0	0	0	0	0	0	0	0	0	0	0	91.82	FALSE	FALSE	FALSE	41	0.002
ZBBXp.Ser228Phe	ZBBX	0.00202747694671425	0.00519858598461218	0	0.00608243084014276	NA	NA	NA	NA	NA	NA	0.0029225769918807924	0.009597850081581726	Phe	Ser	FALSE	NA	1	1	0	0	0	0	0	0	0	0	0	0	0	0	0	0	0	0	0	0	0	0	0	0	0	0	0	0	0	0	0	0	0	0	0	0	0	0	0	0	0	0	0	0	0	0	0	0	0	0	0	0	0	0	0	0	0	0	0	0	0	0	0	0	0	0	92.27	FALSE	FALSE	FALSE	41	0.002
ZBBXp.Ser813Phe	ZBBX	0.00202747694671425	0.00519858598461218	0	0.00608243084014276	NA	NA	NA	NA	NA	NA	0.0029225769918807924	0.009597850081581726	Phe	Ser	FALSE	NA	1	1	0	0	0	0	0	0	0	0	0	0	0	0	0	0	0	0	0	0	0	0	0	0	0	0	0	0	0	0	0	0	0	0	0	0	0	0	0	0	0	0	0	0	0	0	0	0	0	0	0	0	0	0	0	0	0	0	0	0	0	0	0	0	0	0	91.73	FALSE	FALSE	FALSE	41	0.002
ZBED2p.Val91Phe	ZBED2	0.00202747694671425	0.00519858598461218	0	0.00608243084014276	NA	NA	NA	NA	NA	NA	0.0029225769918807924	0.009597850081581726	Phe	Val	FALSE	NA	1	1	0	0	0	0	0	0	0	0	0	0	0	0	0	0	0	0	0	0	0	0	0	0	0	0	0	0	0	0	0	0	0	0	0	0	0	0	0	0	0	0	0	0	0	0	0	0	0	0	0	0	0	0	0	0	0	0	0	0	0	0	0	0	0	0	91.94	FALSE	FALSE	FALSE	41	0.002
ZBTB17p.Cys26Phe	ZBTB17	0.00202747694671425	0.00519858598461218	0	0.00608243084014276	NA	NA	NA	NA	NA	NA	0.0029225769918807924	0.009597850081581726	Phe	Cys	FALSE	NA	1	1	0	0	0	0	0	0	0	0	0	0	0	0	0	0	0	0	0	0	0	0	0	0	0	0	0	0	0	0	0	0	0	0	0	0	0	0	0	0	0	0	0	0	0	0	0	0	0	0	0	0	0	0	0	0	0	0	0	0	0	0	0	0	0	0	92.19	FALSE	FALSE	FALSE	41	0.002
ZBTB18p.Val368Phe	ZBTB18	0.00202747694671425	0.00519858598461218	0	0.00608243084014276	NA	NA	NA	NA	NA	NA	0.0029225769918807924	0.009597850081581726	Phe	Val	FALSE	NA	1	1	0	0	0	0	0	0	0	0	0	0	0	0	0	0	0	0	0	0	0	0	0	0	0	0	0	0	0	0	0	0	0	0	0	0	0	0	0	0	0	0	0	0	0	0	0	0	0	0	0	0	0	0	0	0	0	0	0	0	0	0	0	0	0	0	92.15	FALSE	FALSE	FALSE	41	0.002
ZBTB1p.Cys450Phe	ZBTB1	0.00202747694671425	0.00519858598461218	0	0.00608243084014276	NA	NA	NA	NA	NA	NA	0.0029225769918807924	0.009597850081581726	Phe	Cys	FALSE	NA	1	1	0	0	0	0	0	0	0	0	0	0	0	0	0	0	0	0	0	0	0	0	0	0	0	0	0	0	0	0	0	0	0	0	0	0	0	0	0	0	0	0	0	0	0	0	0	0	0	0	0	0	0	0	0	0	0	0	0	0	0	0	0	0	0	0	91.75	FALSE	FALSE	FALSE	41	0.002
ZBTB22p.Ile485Phe	ZBTB22	0.00202747694671425	0.00519858598461218	0	0.00608243084014276	NA	NA	NA	NA	NA	NA	0.0029225769918807924	0.009597850081581726	Phe	Ile	FALSE	NA	1	1	0	0	0	0	0	0	0	0	0	0	0	0	0	0	0	0	0	0	0	0	0	0	0	0	0	0	0	0	0	0	0	0	0	0	0	0	0	0	0	0	0	0	0	0	0	0	0	0	0	0	0	0	0	0	0	0	0	0	0	0	0	0	0	0	92.12	FALSE	FALSE	FALSE	41	0.002
ZBTB22p.Ser437Phe	ZBTB22	0.00202747694671425	0.00519858598461218	0	0.00608243084014276	NA	NA	NA	NA	NA	NA	0.0029225769918807924	0.009597850081581726	Phe	Ser	FALSE	NA	1	1	0	0	0	0	0	0	0	0	0	0	0	0	0	0	0	0	0	0	0	0	0	0	0	0	0	0	0	0	0	0	0	0	0	0	0	0	0	0	0	0	0	0	0	0	0	0	0	0	0	0	0	0	0	0	0	0	0	0	0	0	0	0	0	0	92.56	FALSE	FALSE	FALSE	41	0.002
ZBTB38p.Cys638Phe	ZBTB38	0.00202747694671425	0.00519858598461218	0	0.00608243084014276	NA	NA	NA	NA	NA	NA	0.0029225769918807924	0.009597850081581726	Phe	Cys	FALSE	NA	1	1	0	0	0	0	0	0	0	0	0	0	0	0	0	0	0	0	0	0	0	0	0	0	0	0	0	0	0	0	0	0	0	0	0	0	0	0	0	0	0	0	0	0	0	0	0	0	0	0	0	0	0	0	0	0	0	0	0	0	0	0	0	0	0	0	92.02	FALSE	FALSE	FALSE	41	0.002
ZBTB49p.Val361Phe	ZBTB49	0.00202747694671425	0.00519858598461218	0	0.00608243084014276	NA	NA	NA	NA	NA	NA	0.0029225769918807924	0.009597850081581726	Phe	Val	FALSE	NA	1	1	0	0	0	0	0	0	0	0	0	0	0	0	0	0	0	0	0	0	0	0	0	0	0	0	0	0	0	0	0	0	0	0	0	0	0	0	0	0	0	0	0	0	0	0	0	0	0	0	0	0	0	0	0	0	0	0	0	0	0	0	0	0	0	0	91.84	FALSE	FALSE	FALSE	41	0.002
ZC3H12Bp.Leu603Phe	ZC3H12B	0.00202747694671425	0.00519858598461218	0	0.00608243084014276	NA	NA	NA	NA	NA	NA	0.0029225769918807924	0.009597850081581726	Phe	Leu	FALSE	NA	1	1	0	0	0	0	0	0	0	0	0	0	0	0	0	0	0	0	0	0	0	0	0	0	0	0	0	0	0	0	0	0	0	0	0	0	0	0	0	0	0	0	0	0	0	0	0	0	0	0	0	0	0	0	0	0	0	0	0	0	0	0	0	0	0	0	92.19	FALSE	FALSE	FALSE	41	0.002
ZC3HAV1p.Cys38Phe	ZC3HAV1	0.00202747694671425	0.00519858598461218	0	0.00608243084014276	NA	NA	NA	NA	NA	NA	0.0029225769918807924	0.009597850081581726	Phe	Cys	FALSE	NA	1	1	0	0	0	0	0	0	0	0	0	0	0	0	0	0	0	0	0	0	0	0	0	0	0	0	0	0	0	0	0	0	0	0	0	0	0	0	0	0	0	0	0	0	0	0	0	0	0	0	0	0	0	0	0	0	0	0	0	0	0	0	0	0	0	0	91.81	FALSE	FALSE	FALSE	41	0.002
ZC3HAV1p.Leu405Phe	ZC3HAV1	0.00202747694671425	0.00519858598461218	0	0.00608243084014276	NA	NA	NA	NA	NA	NA	0.0029225769918807924	0.009597850081581726	Phe	Leu	FALSE	NA	1	1	0	0	0	0	0	0	0	0	0	0	0	0	0	0	0	0	0	0	0	0	0	0	0	0	0	0	0	0	0	0	0	0	0	0	0	0	0	0	0	0	0	0	0	0	0	0	0	0	0	0	0	0	0	0	0	0	0	0	0	0	0	0	0	0	92.05	FALSE	FALSE	FALSE	41	0.002
ZCCHC11p.Tyr987Phe	ZCCHC11	0.00202747694671425	0.00519858598461218	0	0.00608243084014276	NA	NA	NA	NA	NA	NA	0.0029225769918807924	0.009597850081581726	Phe	Tyr	FALSE	NA	1	1	0	0	0	0	0	0	0	0	0	0	0	0	0	0	0	0	0	0	0	0	0	0	0	0	0	0	0	0	0	0	0	0	0	0	0	0	0	0	0	0	0	0	0	0	0	0	0	0	0	0	0	0	0	0	0	0	0	0	0	0	0	0	0	0	92.12	FALSE	FALSE	FALSE	41	0.002
ZCCHC6p.Ile1016Phe	ZCCHC6	0.00202747694671425	0.00519858598461218	0	0.00608243084014276	NA	NA	NA	NA	NA	NA	0.0029225769918807924	0.009597850081581726	Phe	Ile	FALSE	NA	1	1	0	0	0	0	0	0	0	0	0	0	0	0	0	0	0	0	0	0	0	0	0	0	0	0	0	0	0	0	0	0	0	0	0	0	0	0	0	0	0	0	0	0	0	0	0	0	0	0	0	0	0	0	0	0	0	0	0	0	0	0	0	0	0	0	92.39	FALSE	FALSE	FALSE	41	0.002
ZDBF2p.Ser362Phe	ZDBF2	0.00202747694671425	0.00519858598461218	0	0.00608243084014276	NA	NA	NA	NA	NA	NA	0.0029225769918807924	0.009597850081581726	Phe	Ser	FALSE	NA	1	1	0	0	0	0	0	0	0	0	0	0	0	0	0	0	0	0	0	0	0	0	0	0	0	0	0	0	0	0	0	0	0	0	0	0	0	0	0	0	0	0	0	0	0	0	0	0	0	0	0	0	0	0	0	0	0	0	0	0	0	0	0	0	0	0	92.05	FALSE	FALSE	FALSE	41	0.002
ZEB2p.Ser743Phe	ZEB2	0.00202747694671425	0.00519858598461218	0	0.00608243084014276	NA	NA	NA	NA	NA	NA	0.0029225769918807924	0.009597850081581726	Phe	Ser	FALSE	NA	1	1	0	0	0	0	0	0	0	0	0	0	0	0	0	0	0	0	0	0	0	0	0	0	0	0	0	0	0	0	0	0	0	0	0	0	0	0	0	0	0	0	0	0	0	0	0	0	0	0	0	0	0	0	0	0	0	0	0	0	0	0	0	0	0	0	92.14	FALSE	FALSE	FALSE	41	0.002
ZEB2p.Tyr923Phe	ZEB2	0.00202747694671425	0.00519858598461218	0	0.00608243084014276	NA	NA	NA	NA	NA	NA	0.0029225769918807924	0.009597850081581726	Phe	Tyr	FALSE	NA	1	1	0	0	0	0	0	0	0	0	0	0	0	0	0	0	0	0	0	0	0	0	0	0	0	0	0	0	0	0	0	0	0	0	0	0	0	0	0	0	0	0	0	0	0	0	0	0	0	0	0	0	0	0	0	0	0	0	0	0	0	0	0	0	0	0	91.83	FALSE	FALSE	FALSE	41	0.002
ZFATp.Cys392Phe	ZFAT	0.00202747694671425	0.00519858598461218	0	0.00608243084014276	NA	NA	NA	NA	NA	NA	0.0029225769918807924	0.009597850081581726	Phe	Cys	FALSE	NA	1	1	0	0	0	0	0	0	0	0	0	0	0	0	0	0	0	0	0	0	0	0	0	0	0	0	0	0	0	0	0	0	0	0	0	0	0	0	0	0	0	0	0	0	0	0	0	0	0	0	0	0	0	0	0	0	0	0	0	0	0	0	0	0	0	0	91.55	FALSE	FALSE	FALSE	41	0.002
ZFC3H1p.Ser1728Phe	ZFC3H1	0.00202747694671425	0.00519858598461218	0	0.00608243084014276	NA	NA	NA	NA	NA	NA	0.0029225769918807924	0.009597850081581726	Phe	Ser	FALSE	NA	1	1	0	0	0	0	0	0	0	0	0	0	0	0	0	0	0	0	0	0	0	0	0	0	0	0	0	0	0	0	0	0	0	0	0	0	0	0	0	0	0	0	0	0	0	0	0	0	0	0	0	0	0	0	0	0	0	0	0	0	0	0	0	0	0	0	91.91	FALSE	FALSE	FALSE	41	0.002
ZFHX4p.Cys677Phe	ZFHX4	0.00202747694671425	0.00519858598461218	0	0.00608243084014276	NA	NA	NA	NA	NA	NA	0.0029225769918807924	0.009597850081581726	Phe	Cys	FALSE	NA	1	1	0	0	0	0	0	0	0	0	0	0	0	0	0	0	0	0	0	0	0	0	0	0	0	0	0	0	0	0	0	0	0	0	0	0	0	0	0	0	0	0	0	0	0	0	0	0	0	0	0	0	0	0	0	0	0	0	0	0	0	0	0	0	0	0	92.23	FALSE	FALSE	FALSE	41	0.002
ZFHX4p.Ile2888Phe	ZFHX4	0.00202747694671425	0.00519858598461218	0	0.00608243084014276	NA	NA	NA	NA	NA	NA	0.0029225769918807924	0.009597850081581726	Phe	Ile	FALSE	NA	1	1	0	0	0	0	0	0	0	0	0	0	0	0	0	0	0	0	0	0	0	0	0	0	0	0	0	0	0	0	0	0	0	0	0	0	0	0	0	0	0	0	0	0	0	0	0	0	0	0	0	0	0	0	0	0	0	0	0	0	0	0	0	0	0	0	91.95	FALSE	FALSE	FALSE	41	0.002
ZFHX4p.Leu2109Phe	ZFHX4	0.00202747694671425	0.00519858598461218	0	0.00608243084014276	NA	NA	NA	NA	NA	NA	0.0029225769918807924	0.009597850081581726	Phe	Leu	FALSE	NA	1	1	0	0	0	0	0	0	0	0	0	0	0	0	0	0	0	0	0	0	0	0	0	0	0	0	0	0	0	0	0	0	0	0	0	0	0	0	0	0	0	0	0	0	0	0	0	0	0	0	0	0	0	0	0	0	0	0	0	0	0	0	0	0	0	0	91.93	FALSE	FALSE	FALSE	41	0.002
ZFHX4p.Leu488Phe	ZFHX4	0.00202747694671425	0.00519858598461218	0	0.00608243084014276	NA	NA	NA	NA	NA	NA	0.0029225769918807924	0.009597850081581726	Phe	Leu	FALSE	NA	1	1	0	0	0	0	0	0	0	0	0	0	0	0	0	0	0	0	0	0	0	0	0	0	0	0	0	0	0	0	0	0	0	0	0	0	0	0	0	0	0	0	0	0	0	0	0	0	0	0	0	0	0	0	0	0	0	0	0	0	0	0	0	0	0	0	91.64	FALSE	FALSE	FALSE	41	0.002
ZFP14p.Leu58Phe	ZFP14	0.00202747694671425	0.00519858598461218	0	0.00608243084014276	NA	NA	NA	NA	NA	NA	0.0029225769918807924	0.009597850081581726	Phe	Leu	FALSE	NA	1	1	0	0	0	0	0	0	0	0	0	0	0	0	0	0	0	0	0	0	0	0	0	0	0	0	0	0	0	0	0	0	0	0	0	0	0	0	0	0	0	0	0	0	0	0	0	0	0	0	0	0	0	0	0	0	0	0	0	0	0	0	0	0	0	0	92.05	FALSE	FALSE	FALSE	41	0.002
ZFP28p.Leu828Phe	ZFP28	0.00202747694671425	0.00519858598461218	0	0.00608243084014276	NA	NA	NA	NA	NA	NA	0.0029225769918807924	0.009597850081581726	Phe	Leu	FALSE	NA	1	1	0	0	0	0	0	0	0	0	0	0	0	0	0	0	0	0	0	0	0	0	0	0	0	0	0	0	0	0	0	0	0	0	0	0	0	0	0	0	0	0	0	0	0	0	0	0	0	0	0	0	0	0	0	0	0	0	0	0	0	0	0	0	0	0	92.32	FALSE	FALSE	FALSE	41	0.002
ZFP2p.Cys188Phe	ZFP2	0.00202747694671425	0.00519858598461218	0	0.00608243084014276	NA	NA	NA	NA	NA	NA	0.0029225769918807924	0.009597850081581726	Phe	Cys	FALSE	NA	1	1	0	0	0	0	0	0	0	0	0	0	0	0	0	0	0	0	0	0	0	0	0	0	0	0	0	0	0	0	0	0	0	0	0	0	0	0	0	0	0	0	0	0	0	0	0	0	0	0	0	0	0	0	0	0	0	0	0	0	0	0	0	0	0	0	92.02	FALSE	FALSE	FALSE	41	0.002
ZFYVE16p.Leu88Phe	ZFYVE16	0.00202747694671425	0.00519858598461218	0	0.00608243084014276	NA	NA	NA	NA	NA	NA	0.0029225769918807924	0.009597850081581726	Phe	Leu	FALSE	NA	1	1	0	0	0	0	0	0	0	0	0	0	0	0	0	0	0	0	0	0	0	0	0	0	0	0	0	0	0	0	0	0	0	0	0	0	0	0	0	0	0	0	0	0	0	0	0	0	0	0	0	0	0	0	0	0	0	0	0	0	0	0	0	0	0	0	92.15	FALSE	FALSE	FALSE	41	0.002
ZFYVE26p.Cys1959Phe	ZFYVE26	0.00202747694671425	0.00519858598461218	0	0.00608243084014276	NA	NA	NA	NA	NA	NA	0.0029225769918807924	0.009597850081581726	Phe	Cys	FALSE	NA	1	1	0	0	0	0	0	0	0	0	0	0	0	0	0	0	0	0	0	0	0	0	0	0	0	0	0	0	0	0	0	0	0	0	0	0	0	0	0	0	0	0	0	0	0	0	0	0	0	0	0	0	0	0	0	0	0	0	0	0	0	0	0	0	0	0	92.44	FALSE	FALSE	FALSE	41	0.002
ZFYVE9p.Cys705Phe	ZFYVE9	0.00202747694671425	0.00519858598461218	0	0.00608243084014276	NA	NA	NA	NA	NA	NA	0.0029225769918807924	0.009597850081581726	Phe	Cys	FALSE	NA	1	1	0	0	0	0	0	0	0	0	0	0	0	0	0	0	0	0	0	0	0	0	0	0	0	0	0	0	0	0	0	0	0	0	0	0	0	0	0	0	0	0	0	0	0	0	0	0	0	0	0	0	0	0	0	0	0	0	0	0	0	0	0	0	0	0	91.9	FALSE	FALSE	FALSE	41	0.002
ZFYVE9p.Tyr652Phe	ZFYVE9	0.00202747694671425	0.00519858598461218	0	0.00608243084014276	NA	NA	NA	NA	NA	NA	0.0029225769918807924	0.009597850081581726	Phe	Tyr	FALSE	NA	1	1	0	0	0	0	0	0	0	0	0	0	0	0	0	0	0	0	0	0	0	0	0	0	0	0	0	0	0	0	0	0	0	0	0	0	0	0	0	0	0	0	0	0	0	0	0	0	0	0	0	0	0	0	0	0	0	0	0	0	0	0	0	0	0	0	92.07	FALSE	FALSE	FALSE	41	0.002
ZMYM4p.Leu669Phe	ZMYM4	0.00202747694671425	0.00519858598461218	0	0.00608243084014276	NA	NA	NA	NA	NA	NA	0.0029225769918807924	0.009597850081581726	Phe	Leu	FALSE	NA	1	1	0	0	0	0	0	0	0	0	0	0	0	0	0	0	0	0	0	0	0	0	0	0	0	0	0	0	0	0	0	0	0	0	0	0	0	0	0	0	0	0	0	0	0	0	0	0	0	0	0	0	0	0	0	0	0	0	0	0	0	0	0	0	0	0	92.15	FALSE	FALSE	FALSE	41	0.002
ZMYND12p.Cys37Phe	ZMYND12	0.00202747694671425	0.00519858598461218	0	0.00608243084014276	NA	NA	NA	NA	NA	NA	0.0029225769918807924	0.009597850081581726	Phe	Cys	FALSE	NA	1	1	0	0	0	0	0	0	0	0	0	0	0	0	0	0	0	0	0	0	0	0	0	0	0	0	0	0	0	0	0	0	0	0	0	0	0	0	0	0	0	0	0	0	0	0	0	0	0	0	0	0	0	0	0	0	0	0	0	0	0	0	0	0	0	0	92.1	FALSE	FALSE	FALSE	41	0.002
ZNF106p.Tyr237Phe	ZNF106	0.00202747694671425	0.00519858598461218	0	0.00608243084014276	NA	NA	NA	NA	NA	NA	0.0029225769918807924	0.009597850081581726	Phe	Tyr	FALSE	NA	1	1	0	0	0	0	0	0	0	0	0	0	0	0	0	0	0	0	0	0	0	0	0	0	0	0	0	0	0	0	0	0	0	0	0	0	0	0	0	0	0	0	0	0	0	0	0	0	0	0	0	0	0	0	0	0	0	0	0	0	0	0	0	0	0	0	91.96	FALSE	FALSE	FALSE	41	0.002
ZNF114p.Ser373Phe	ZNF114	0.00202747694671425	0.00519858598461218	0	0.00608243084014276	NA	NA	NA	NA	NA	NA	0.0029225769918807924	0.009597850081581726	Phe	Ser	FALSE	NA	1	1	0	0	0	0	0	0	0	0	0	0	0	0	0	0	0	0	0	0	0	0	0	0	0	0	0	0	0	0	0	0	0	0	0	0	0	0	0	0	0	0	0	0	0	0	0	0	0	0	0	0	0	0	0	0	0	0	0	0	0	0	0	0	0	0	92.19	FALSE	FALSE	FALSE	41	0.002
ZNF114p.Tyr361Phe	ZNF114	0.00202747694671425	0.00519858598461218	0	0.00608243084014276	NA	NA	NA	NA	NA	NA	0.0029225769918807924	0.009597850081581726	Phe	Tyr	FALSE	NA	1	1	0	0	0	0	0	0	0	0	0	0	0	0	0	0	0	0	0	0	0	0	0	0	0	0	0	0	0	0	0	0	0	0	0	0	0	0	0	0	0	0	0	0	0	0	0	0	0	0	0	0	0	0	0	0	0	0	0	0	0	0	0	0	0	0	91.76	FALSE	FALSE	FALSE	41	0.002
ZNF133p.Val510Phe	ZNF133	0.00202747694671425	0.00519858598461218	0	0.00608243084014276	NA	NA	NA	NA	NA	NA	0.0029225769918807924	0.009597850081581726	Phe	Val	FALSE	NA	1	1	0	0	0	0	0	0	0	0	0	0	0	0	0	0	0	0	0	0	0	0	0	0	0	0	0	0	0	0	0	0	0	0	0	0	0	0	0	0	0	0	0	0	0	0	0	0	0	0	0	0	0	0	0	0	0	0	0	0	0	0	0	0	0	0	92.46	FALSE	FALSE	FALSE	41	0.002
ZNF135p.Tyr378Phe	ZNF135	0.00202747694671425	0.00519858598461218	0	0.00608243084014276	NA	NA	NA	NA	NA	NA	0.0029225769918807924	0.009597850081581726	Phe	Tyr	FALSE	NA	1	1	0	0	0	0	0	0	0	0	0	0	0	0	0	0	0	0	0	0	0	0	0	0	0	0	0	0	0	0	0	0	0	0	0	0	0	0	0	0	0	0	0	0	0	0	0	0	0	0	0	0	0	0	0	0	0	0	0	0	0	0	0	0	0	0	91.61	FALSE	FALSE	FALSE	41	0.002
ZNF136p.Ile435Phe	ZNF136	0.00202747694671425	0.00519858598461218	0	0.00608243084014276	NA	NA	NA	NA	NA	NA	0.0029225769918807924	0.009597850081581726	Phe	Ile	FALSE	NA	1	1	0	0	0	0	0	0	0	0	0	0	0	0	0	0	0	0	0	0	0	0	0	0	0	0	0	0	0	0	0	0	0	0	0	0	0	0	0	0	0	0	0	0	0	0	0	0	0	0	0	0	0	0	0	0	0	0	0	0	0	0	0	0	0	0	91.87	FALSE	FALSE	FALSE	41	0.002
ZNF155p.Ser167Phe	ZNF155	0.00202747694671425	0.00519858598461218	0	0.00608243084014276	NA	NA	NA	NA	NA	NA	0.0029225769918807924	0.009597850081581726	Phe	Ser	FALSE	NA	1	1	0	0	0	0	0	0	0	0	0	0	0	0	0	0	0	0	0	0	0	0	0	0	0	0	0	0	0	0	0	0	0	0	0	0	0	0	0	0	0	0	0	0	0	0	0	0	0	0	0	0	0	0	0	0	0	0	0	0	0	0	0	0	0	0	92.25	FALSE	FALSE	FALSE	41	0.002
ZNF175p.Cys396Phe	ZNF175	0.00202747694671425	0.00519858598461218	0	0.00608243084014276	NA	NA	NA	NA	NA	NA	0.0029225769918807924	0.009597850081581726	Phe	Cys	FALSE	NA	1	1	0	0	0	0	0	0	0	0	0	0	0	0	0	0	0	0	0	0	0	0	0	0	0	0	0	0	0	0	0	0	0	0	0	0	0	0	0	0	0	0	0	0	0	0	0	0	0	0	0	0	0	0	0	0	0	0	0	0	0	0	0	0	0	0	91.88	FALSE	FALSE	FALSE	41	0.002
ZNF175p.Ser8Phe	ZNF175	0.00202747694671425	0.00519858598461218	0	0.00608243084014276	NA	NA	NA	NA	NA	NA	0.0029225769918807924	0.009597850081581726	Phe	Ser	FALSE	NA	1	1	0	0	0	0	0	0	0	0	0	0	0	0	0	0	0	0	0	0	0	0	0	0	0	0	0	0	0	0	0	0	0	0	0	0	0	0	0	0	0	0	0	0	0	0	0	0	0	0	0	0	0	0	0	0	0	0	0	0	0	0	0	0	0	0	92.01	FALSE	FALSE	FALSE	41	0.002
ZNF17p.Cys612Phe	ZNF17	0.00202747694671425	0.00519858598461218	0	0.00608243084014276	NA	NA	NA	NA	NA	NA	0.0029225769918807924	0.009597850081581726	Phe	Cys	FALSE	NA	1	1	0	0	0	0	0	0	0	0	0	0	0	0	0	0	0	0	0	0	0	0	0	0	0	0	0	0	0	0	0	0	0	0	0	0	0	0	0	0	0	0	0	0	0	0	0	0	0	0	0	0	0	0	0	0	0	0	0	0	0	0	0	0	0	0	92.12	FALSE	FALSE	FALSE	41	0.002
ZNF202p.Val206Phe	ZNF202	0.00202747694671425	0.00519858598461218	0	0.00608243084014276	NA	NA	NA	NA	NA	NA	0.0029225769918807924	0.009597850081581726	Phe	Val	FALSE	NA	1	1	0	0	0	0	0	0	0	0	0	0	0	0	0	0	0	0	0	0	0	0	0	0	0	0	0	0	0	0	0	0	0	0	0	0	0	0	0	0	0	0	0	0	0	0	0	0	0	0	0	0	0	0	0	0	0	0	0	0	0	0	0	0	0	0	91.73	FALSE	FALSE	FALSE	41	0.002
ZNF217p.Tyr499Phe	ZNF217	0.00202747694671425	0.00519858598461218	0	0.00608243084014276	NA	NA	NA	NA	NA	NA	0.0029225769918807924	0.009597850081581726	Phe	Tyr	FALSE	NA	1	1	0	0	0	0	0	0	0	0	0	0	0	0	0	0	0	0	0	0	0	0	0	0	0	0	0	0	0	0	0	0	0	0	0	0	0	0	0	0	0	0	0	0	0	0	0	0	0	0	0	0	0	0	0	0	0	0	0	0	0	0	0	0	0	0	92.15	FALSE	FALSE	FALSE	41	0.002
ZNF222p.Ile91Phe	ZNF222	0.00202747694671425	0.00519858598461218	0	0.00608243084014276	NA	NA	NA	NA	NA	NA	0.0029225769918807924	0.009597850081581726	Phe	Ile	FALSE	NA	1	1	0	0	0	0	0	0	0	0	0	0	0	0	0	0	0	0	0	0	0	0	0	0	0	0	0	0	0	0	0	0	0	0	0	0	0	0	0	0	0	0	0	0	0	0	0	0	0	0	0	0	0	0	0	0	0	0	0	0	0	0	0	0	0	0	92.23	FALSE	FALSE	FALSE	41	0.002
ZNF227p.Ile425Phe	ZNF227	0.00202747694671425	0.00519858598461218	0	0.00608243084014276	NA	NA	NA	NA	NA	NA	0.0029225769918807924	0.009597850081581726	Phe	Ile	FALSE	NA	1	1	0	0	0	0	0	0	0	0	0	0	0	0	0	0	0	0	0	0	0	0	0	0	0	0	0	0	0	0	0	0	0	0	0	0	0	0	0	0	0	0	0	0	0	0	0	0	0	0	0	0	0	0	0	0	0	0	0	0	0	0	0	0	0	0	91.64	FALSE	FALSE	FALSE	41	0.002
ZNF233p.Leu60Phe	ZNF233	0.00202747694671425	0.00519858598461218	0	0.00608243084014276	NA	NA	NA	NA	NA	NA	0.0029225769918807924	0.009597850081581726	Phe	Leu	FALSE	NA	1	1	0	0	0	0	0	0	0	0	0	0	0	0	0	0	0	0	0	0	0	0	0	0	0	0	0	0	0	0	0	0	0	0	0	0	0	0	0	0	0	0	0	0	0	0	0	0	0	0	0	0	0	0	0	0	0	0	0	0	0	0	0	0	0	0	91.73	FALSE	FALSE	FALSE	41	0.002
ZNF236p.Val1505Phe	ZNF236	0.00202747694671425	0.00519858598461218	0	0.00608243084014276	NA	NA	NA	NA	NA	NA	0.0029225769918807924	0.009597850081581726	Phe	Val	FALSE	NA	1	1	0	0	0	0	0	0	0	0	0	0	0	0	0	0	0	0	0	0	0	0	0	0	0	0	0	0	0	0	0	0	0	0	0	0	0	0	0	0	0	0	0	0	0	0	0	0	0	0	0	0	0	0	0	0	0	0	0	0	0	0	0	0	0	0	92.27	FALSE	FALSE	FALSE	41	0.002
ZNF239p.Ser444Phe	ZNF239	0.00202747694671425	0.00519858598461218	0	0.00608243084014276	NA	NA	NA	NA	NA	NA	0.0029225769918807924	0.009597850081581726	Phe	Ser	FALSE	NA	1	1	0	0	0	0	0	0	0	0	0	0	0	0	0	0	0	0	0	0	0	0	0	0	0	0	0	0	0	0	0	0	0	0	0	0	0	0	0	0	0	0	0	0	0	0	0	0	0	0	0	0	0	0	0	0	0	0	0	0	0	0	0	0	0	0	92.47	FALSE	FALSE	FALSE	41	0.002
ZNF263p.Leu191Phe	ZNF263	0.00202747694671425	0.00519858598461218	0	0.00608243084014276	NA	NA	NA	NA	NA	NA	0.0029225769918807924	0.009597850081581726	Phe	Leu	FALSE	NA	1	1	0	0	0	0	0	0	0	0	0	0	0	0	0	0	0	0	0	0	0	0	0	0	0	0	0	0	0	0	0	0	0	0	0	0	0	0	0	0	0	0	0	0	0	0	0	0	0	0	0	0	0	0	0	0	0	0	0	0	0	0	0	0	0	0	92.3	FALSE	FALSE	FALSE	41	0.002
ZNF268p.Leu347Phe	ZNF268	0.00202747694671425	0.00519858598461218	0	0.00608243084014276	NA	NA	NA	NA	NA	NA	0.0029225769918807924	0.009597850081581726	Phe	Leu	FALSE	NA	1	1	0	0	0	0	0	0	0	0	0	0	0	0	0	0	0	0	0	0	0	0	0	0	0	0	0	0	0	0	0	0	0	0	0	0	0	0	0	0	0	0	0	0	0	0	0	0	0	0	0	0	0	0	0	0	0	0	0	0	0	0	0	0	0	0	92.34	FALSE	FALSE	FALSE	41	0.002
ZNF280Ap.Leu451Phe	ZNF280A	0.00202747694671425	0.00519858598461218	0	0.00608243084014276	NA	NA	NA	NA	NA	NA	0.0029225769918807924	0.009597850081581726	Phe	Leu	FALSE	NA	1	1	0	0	0	0	0	0	0	0	0	0	0	0	0	0	0	0	0	0	0	0	0	0	0	0	0	0	0	0	0	0	0	0	0	0	0	0	0	0	0	0	0	0	0	0	0	0	0	0	0	0	0	0	0	0	0	0	0	0	0	0	0	0	0	0	92.15	FALSE	FALSE	FALSE	41	0.002
ZNF280Ap.Val66Phe	ZNF280A	0.00202747694671425	0.00519858598461218	0	0.00608243084014276	NA	NA	NA	NA	NA	NA	0.0029225769918807924	0.009597850081581726	Phe	Val	FALSE	NA	1	1	0	0	0	0	0	0	0	0	0	0	0	0	0	0	0	0	0	0	0	0	0	0	0	0	0	0	0	0	0	0	0	0	0	0	0	0	0	0	0	0	0	0	0	0	0	0	0	0	0	0	0	0	0	0	0	0	0	0	0	0	0	0	0	0	91.99	FALSE	FALSE	FALSE	41	0.002
ZNF287p.Leu579Phe	ZNF287	0.00202747694671425	0.00519858598461218	0	0.00608243084014276	NA	NA	NA	NA	NA	NA	0.0029225769918807924	0.009597850081581726	Phe	Leu	FALSE	NA	1	1	0	0	0	0	0	0	0	0	0	0	0	0	0	0	0	0	0	0	0	0	0	0	0	0	0	0	0	0	0	0	0	0	0	0	0	0	0	0	0	0	0	0	0	0	0	0	0	0	0	0	0	0	0	0	0	0	0	0	0	0	0	0	0	0	91.95	FALSE	FALSE	FALSE	41	0.002
ZNF292p.Ile1426Phe	ZNF292	0.00202747694671425	0.00519858598461218	0	0.00608243084014276	NA	NA	NA	NA	NA	NA	0.0029225769918807924	0.009597850081581726	Phe	Ile	FALSE	NA	1	1	0	0	0	0	0	0	0	0	0	0	0	0	0	0	0	0	0	0	0	0	0	0	0	0	0	0	0	0	0	0	0	0	0	0	0	0	0	0	0	0	0	0	0	0	0	0	0	0	0	0	0	0	0	0	0	0	0	0	0	0	0	0	0	0	91.69	FALSE	FALSE	FALSE	41	0.002
ZNF318p.Ser1483Phe	ZNF318	0.00202747694671425	0.00519858598461218	0	0.00608243084014276	NA	NA	NA	NA	NA	NA	0.0029225769918807924	0.009597850081581726	Phe	Ser	FALSE	NA	1	1	0	0	0	0	0	0	0	0	0	0	0	0	0	0	0	0	0	0	0	0	0	0	0	0	0	0	0	0	0	0	0	0	0	0	0	0	0	0	0	0	0	0	0	0	0	0	0	0	0	0	0	0	0	0	0	0	0	0	0	0	0	0	0	0	92.02	FALSE	FALSE	FALSE	41	0.002
ZNF354Bp.Cys125Phe	ZNF354B	0.00202747694671425	0.00519858598461218	0	0.00608243084014276	NA	NA	NA	NA	NA	NA	0.0029225769918807924	0.009597850081581726	Phe	Cys	FALSE	NA	1	1	0	0	0	0	0	0	0	0	0	0	0	0	0	0	0	0	0	0	0	0	0	0	0	0	0	0	0	0	0	0	0	0	0	0	0	0	0	0	0	0	0	0	0	0	0	0	0	0	0	0	0	0	0	0	0	0	0	0	0	0	0	0	0	0	92.31	FALSE	FALSE	FALSE	41	0.002
ZNF365p.Val265Phe	ZNF365	0.00202747694671425	0.00519858598461218	0	0.00608243084014276	NA	NA	NA	NA	NA	NA	0.0029225769918807924	0.009597850081581726	Phe	Val	FALSE	NA	1	1	0	0	0	0	0	0	0	0	0	0	0	0	0	0	0	0	0	0	0	0	0	0	0	0	0	0	0	0	0	0	0	0	0	0	0	0	0	0	0	0	0	0	0	0	0	0	0	0	0	0	0	0	0	0	0	0	0	0	0	0	0	0	0	0	91.83	FALSE	FALSE	FALSE	41	0.002
ZNF391p.Ile261Phe	ZNF391	0.00202747694671425	0.00519858598461218	0	0.00608243084014276	NA	NA	NA	NA	NA	NA	0.0029225769918807924	0.009597850081581726	Phe	Ile	FALSE	NA	1	1	0	0	0	0	0	0	0	0	0	0	0	0	0	0	0	0	0	0	0	0	0	0	0	0	0	0	0	0	0	0	0	0	0	0	0	0	0	0	0	0	0	0	0	0	0	0	0	0	0	0	0	0	0	0	0	0	0	0	0	0	0	0	0	0	92.23	FALSE	FALSE	FALSE	41	0.002
ZNF407p.Cys1022Phe	ZNF407	0.00202747694671425	0.00519858598461218	0	0.00608243084014276	NA	NA	NA	NA	NA	NA	0.0029225769918807924	0.009597850081581726	Phe	Cys	FALSE	NA	1	1	0	0	0	0	0	0	0	0	0	0	0	0	0	0	0	0	0	0	0	0	0	0	0	0	0	0	0	0	0	0	0	0	0	0	0	0	0	0	0	0	0	0	0	0	0	0	0	0	0	0	0	0	0	0	0	0	0	0	0	0	0	0	0	0	92.14	FALSE	FALSE	FALSE	41	0.002
ZNF410p.Leu183Phe	ZNF410	0.00202747694671425	0.00519858598461218	0	0.00608243084014276	NA	NA	NA	NA	NA	NA	0.0029225769918807924	0.009597850081581726	Phe	Leu	FALSE	NA	1	1	0	0	0	0	0	0	0	0	0	0	0	0	0	0	0	0	0	0	0	0	0	0	0	0	0	0	0	0	0	0	0	0	0	0	0	0	0	0	0	0	0	0	0	0	0	0	0	0	0	0	0	0	0	0	0	0	0	0	0	0	0	0	0	0	91.94	FALSE	FALSE	FALSE	41	0.002
ZNF415p.Cys314Phe	ZNF415	0.00202747694671425	0.00519858598461218	0	0.00608243084014276	NA	NA	NA	NA	NA	NA	0.0029225769918807924	0.009597850081581726	Phe	Cys	FALSE	NA	1	1	0	0	0	0	0	0	0	0	0	0	0	0	0	0	0	0	0	0	0	0	0	0	0	0	0	0	0	0	0	0	0	0	0	0	0	0	0	0	0	0	0	0	0	0	0	0	0	0	0	0	0	0	0	0	0	0	0	0	0	0	0	0	0	0	92.24	FALSE	FALSE	FALSE	41	0.002
ZNF415p.Tyr328Phe	ZNF415	0.00202747694671425	0.00519858598461218	0	0.00608243084014276	NA	NA	NA	NA	NA	NA	0.0029225769918807924	0.009597850081581726	Phe	Tyr	FALSE	NA	1	1	0	0	0	0	0	0	0	0	0	0	0	0	0	0	0	0	0	0	0	0	0	0	0	0	0	0	0	0	0	0	0	0	0	0	0	0	0	0	0	0	0	0	0	0	0	0	0	0	0	0	0	0	0	0	0	0	0	0	0	0	0	0	0	0	91.93	FALSE	FALSE	FALSE	41	0.002
ZNF41p.Val320Phe	ZNF41	0.00202747694671425	0.00519858598461218	0	0.00608243084014276	NA	NA	NA	NA	NA	NA	0.0029225769918807924	0.009597850081581726	Phe	Val	FALSE	NA	1	1	0	0	0	0	0	0	0	0	0	0	0	0	0	0	0	0	0	0	0	0	0	0	0	0	0	0	0	0	0	0	0	0	0	0	0	0	0	0	0	0	0	0	0	0	0	0	0	0	0	0	0	0	0	0	0	0	0	0	0	0	0	0	0	0	91.74	FALSE	FALSE	FALSE	41	0.002
ZNF423p.Ile577Phe	ZNF423	0.00202747694671425	0.00519858598461218	0	0.00608243084014276	NA	NA	NA	NA	NA	NA	0.0029225769918807924	0.009597850081581726	Phe	Ile	FALSE	NA	1	1	0	0	0	0	0	0	0	0	0	0	0	0	0	0	0	0	0	0	0	0	0	0	0	0	0	0	0	0	0	0	0	0	0	0	0	0	0	0	0	0	0	0	0	0	0	0	0	0	0	0	0	0	0	0	0	0	0	0	0	0	0	0	0	0	91.72	FALSE	FALSE	FALSE	41	0.002
ZNF425p.Cys189Phe	ZNF425	0.00202747694671425	0.00519858598461218	0	0.00608243084014276	NA	NA	NA	NA	NA	NA	0.0029225769918807924	0.009597850081581726	Phe	Cys	FALSE	NA	1	1	0	0	0	0	0	0	0	0	0	0	0	0	0	0	0	0	0	0	0	0	0	0	0	0	0	0	0	0	0	0	0	0	0	0	0	0	0	0	0	0	0	0	0	0	0	0	0	0	0	0	0	0	0	0	0	0	0	0	0	0	0	0	0	0	92.13	FALSE	FALSE	FALSE	41	0.002
ZNF436p.Cys308Phe	ZNF436	0.00202747694671425	0.00519858598461218	0	0.00608243084014276	NA	NA	NA	NA	NA	NA	0.0029225769918807924	0.009597850081581726	Phe	Cys	FALSE	NA	1	1	0	0	0	0	0	0	0	0	0	0	0	0	0	0	0	0	0	0	0	0	0	0	0	0	0	0	0	0	0	0	0	0	0	0	0	0	0	0	0	0	0	0	0	0	0	0	0	0	0	0	0	0	0	0	0	0	0	0	0	0	0	0	0	0	91.51	FALSE	FALSE	FALSE	41	0.002
ZNF438p.Leu666Phe	ZNF438	0.00202747694671425	0.00519858598461218	0	0.00608243084014276	NA	NA	NA	NA	NA	NA	0.0029225769918807924	0.009597850081581726	Phe	Leu	FALSE	NA	1	1	0	0	0	0	0	0	0	0	0	0	0	0	0	0	0	0	0	0	0	0	0	0	0	0	0	0	0	0	0	0	0	0	0	0	0	0	0	0	0	0	0	0	0	0	0	0	0	0	0	0	0	0	0	0	0	0	0	0	0	0	0	0	0	0	92.17	FALSE	FALSE	FALSE	41	0.002
ZNF442p.Ser307Phe	ZNF442	0.00202747694671425	0.00519858598461218	0	0.00608243084014276	NA	NA	NA	NA	NA	NA	0.0029225769918807924	0.009597850081581726	Phe	Ser	FALSE	NA	1	1	0	0	0	0	0	0	0	0	0	0	0	0	0	0	0	0	0	0	0	0	0	0	0	0	0	0	0	0	0	0	0	0	0	0	0	0	0	0	0	0	0	0	0	0	0	0	0	0	0	0	0	0	0	0	0	0	0	0	0	0	0	0	0	0	92.24	FALSE	FALSE	FALSE	41	0.002
ZNF445p.Leu286Phe	ZNF445	0.00202747694671425	0.00519858598461218	0	0.00608243084014276	NA	NA	NA	NA	NA	NA	0.0029225769918807924	0.009597850081581726	Phe	Leu	FALSE	NA	1	1	0	0	0	0	0	0	0	0	0	0	0	0	0	0	0	0	0	0	0	0	0	0	0	0	0	0	0	0	0	0	0	0	0	0	0	0	0	0	0	0	0	0	0	0	0	0	0	0	0	0	0	0	0	0	0	0	0	0	0	0	0	0	0	0	91.59	FALSE	FALSE	FALSE	41	0.002
ZNF451p.Cys367Phe	ZNF451	0.00202747694671425	0.00519858598461218	0	0.00608243084014276	NA	NA	NA	NA	NA	NA	0.0029225769918807924	0.009597850081581726	Phe	Cys	FALSE	NA	1	1	0	0	0	0	0	0	0	0	0	0	0	0	0	0	0	0	0	0	0	0	0	0	0	0	0	0	0	0	0	0	0	0	0	0	0	0	0	0	0	0	0	0	0	0	0	0	0	0	0	0	0	0	0	0	0	0	0	0	0	0	0	0	0	0	92.14	FALSE	FALSE	FALSE	41	0.002
ZNF469p.Val2803Phe	ZNF469	0.00202747694671425	0.00519858598461218	0	0.00608243084014276	NA	NA	NA	NA	NA	NA	0.0029225769918807924	0.009597850081581726	Phe	Val	FALSE	NA	1	1	0	0	0	0	0	0	0	0	0	0	0	0	0	0	0	0	0	0	0	0	0	0	0	0	0	0	0	0	0	0	0	0	0	0	0	0	0	0	0	0	0	0	0	0	0	0	0	0	0	0	0	0	0	0	0	0	0	0	0	0	0	0	0	0	91.69	FALSE	FALSE	FALSE	41	0.002
ZNF521p.Cys724Phe	ZNF521	0.00202747694671425	0.00519858598461218	0	0.00608243084014276	NA	NA	NA	NA	NA	NA	0.0029225769918807924	0.009597850081581726	Phe	Cys	FALSE	1	1	1	0	0	0	0	0	0	0	0	0	0	0	0	0	0	0	0	0	0	0	0	0	0	0	0	0	0	0	0	0	0	0	0	0	0	0	0	0	0	0	0	0	0	0	0	0	0	0	0	0	0	0	0	0	0	0	0	0	0	0	0	0	0	0	0	91.78	FALSE	FALSE	FALSE	41	0.002
ZNF521p.Cys727Phe	ZNF521	0.00202747694671425	0.00519858598461218	0	0.00608243084014276	NA	NA	NA	NA	NA	NA	0.0029225769918807924	0.009597850081581726	Phe	Cys	FALSE	1	1	1	0	0	0	0	0	0	0	0	0	0	0	0	0	0	0	0	0	0	0	0	0	0	0	0	0	0	0	0	0	0	0	0	0	0	0	0	0	0	0	0	0	0	0	0	0	0	0	0	0	0	0	0	0	0	0	0	0	0	0	0	0	0	0	0	91.58	FALSE	FALSE	FALSE	41	0.002
ZNF547p.Leu248Phe	ZNF547	0.00202747694671425	0.00519858598461218	0	0.00608243084014276	NA	NA	NA	NA	NA	NA	0.0029225769918807924	0.009597850081581726	Phe	Leu	FALSE	NA	1	1	0	0	0	0	0	0	0	0	0	0	0	0	0	0	0	0	0	0	0	0	0	0	0	0	0	0	0	0	0	0	0	0	0	0	0	0	0	0	0	0	0	0	0	0	0	0	0	0	0	0	0	0	0	0	0	0	0	0	0	0	0	0	0	0	92.31	FALSE	FALSE	FALSE	41	0.002
ZNF557p.Ser420Phe	ZNF557	0.00202747694671425	0.00519858598461218	0	0.00608243084014276	NA	NA	NA	NA	NA	NA	0.0029225769918807924	0.009597850081581726	Phe	Ser	FALSE	NA	1	1	0	0	0	0	0	0	0	0	0	0	0	0	0	0	0	0	0	0	0	0	0	0	0	0	0	0	0	0	0	0	0	0	0	0	0	0	0	0	0	0	0	0	0	0	0	0	0	0	0	0	0	0	0	0	0	0	0	0	0	0	0	0	0	0	91.86	FALSE	FALSE	FALSE	41	0.002
ZNF557p.Val5Phe	ZNF557	0.00202747694671425	0.00519858598461218	0	0.00608243084014276	NA	NA	NA	NA	NA	NA	0.0029225769918807924	0.009597850081581726	Phe	Val	FALSE	NA	1	1	0	0	0	0	0	0	0	0	0	0	0	0	0	0	0	0	0	0	0	0	0	0	0	0	0	0	0	0	0	0	0	0	0	0	0	0	0	0	0	0	0	0	0	0	0	0	0	0	0	0	0	0	0	0	0	0	0	0	0	0	0	0	0	0	91.83	FALSE	FALSE	FALSE	41	0.002
ZNF561p.Val396Phe	ZNF561	0.00202747694671425	0.00519858598461218	0	0.00608243084014276	NA	NA	NA	NA	NA	NA	0.0029225769918807924	0.009597850081581726	Phe	Val	FALSE	NA	1	1	0	0	0	0	0	0	0	0	0	0	0	0	0	0	0	0	0	0	0	0	0	0	0	0	0	0	0	0	0	0	0	0	0	0	0	0	0	0	0	0	0	0	0	0	0	0	0	0	0	0	0	0	0	0	0	0	0	0	0	0	0	0	0	0	91.9	FALSE	FALSE	FALSE	41	0.002
ZNF563p.Leu430Phe	ZNF563	0.00202747694671425	0.00519858598461218	0	0.00608243084014276	NA	NA	NA	NA	NA	NA	0.0029225769918807924	0.009597850081581726	Phe	Leu	FALSE	NA	1	1	0	0	0	0	0	0	0	0	0	0	0	0	0	0	0	0	0	0	0	0	0	0	0	0	0	0	0	0	0	0	0	0	0	0	0	0	0	0	0	0	0	0	0	0	0	0	0	0	0	0	0	0	0	0	0	0	0	0	0	0	0	0	0	0	91.73	FALSE	FALSE	FALSE	41	0.002
ZNF568p.Leu293Phe	ZNF568	0.00202747694671425	0.00519858598461218	0	0.00608243084014276	NA	NA	NA	NA	NA	NA	0.0029225769918807924	0.009597850081581726	Phe	Leu	FALSE	NA	1	1	0	0	0	0	0	0	0	0	0	0	0	0	0	0	0	0	0	0	0	0	0	0	0	0	0	0	0	0	0	0	0	0	0	0	0	0	0	0	0	0	0	0	0	0	0	0	0	0	0	0	0	0	0	0	0	0	0	0	0	0	0	0	0	0	92.72	FALSE	FALSE	FALSE	41	0.002
ZNF573p.Cys443Phe	ZNF573	0.00202747694671425	0.00519858598461218	0	0.00608243084014276	NA	NA	NA	NA	NA	NA	0.0029225769918807924	0.009597850081581726	Phe	Cys	FALSE	NA	1	1	0	0	0	0	0	0	0	0	0	0	0	0	0	0	0	0	0	0	0	0	0	0	0	0	0	0	0	0	0	0	0	0	0	0	0	0	0	0	0	0	0	0	0	0	0	0	0	0	0	0	0	0	0	0	0	0	0	0	0	0	0	0	0	0	92.23	FALSE	FALSE	FALSE	41	0.002
ZNF578p.Ser295Phe	ZNF578	0.00202747694671425	0.00519858598461218	0	0.00608243084014276	NA	NA	NA	NA	NA	NA	0.0029225769918807924	0.009597850081581726	Phe	Ser	FALSE	NA	1	1	0	0	0	0	0	0	0	0	0	0	0	0	0	0	0	0	0	0	0	0	0	0	0	0	0	0	0	0	0	0	0	0	0	0	0	0	0	0	0	0	0	0	0	0	0	0	0	0	0	0	0	0	0	0	0	0	0	0	0	0	0	0	0	0	92.14	FALSE	FALSE	FALSE	41	0.002
ZNF585Ap.Cys668Phe	ZNF585A	0.00202747694671425	0.00519858598461218	0	0.00608243084014276	NA	NA	NA	NA	NA	NA	0.0029225769918807924	0.009597850081581726	Phe	Cys	FALSE	NA	1	1	0	0	0	0	0	0	0	0	0	0	0	0	0	0	0	0	0	0	0	0	0	0	0	0	0	0	0	0	0	0	0	0	0	0	0	0	0	0	0	0	0	0	0	0	0	0	0	0	0	0	0	0	0	0	0	0	0	0	0	0	0	0	0	0	92.2	FALSE	FALSE	FALSE	41	0.002
ZNF585Bp.Cys667Phe	ZNF585B	0.00202747694671425	0.00519858598461218	0	0.00608243084014276	NA	NA	NA	NA	NA	NA	0.0029225769918807924	0.009597850081581726	Phe	Cys	FALSE	NA	1	1	0	0	0	0	0	0	0	0	0	0	0	0	0	0	0	0	0	0	0	0	0	0	0	0	0	0	0	0	0	0	0	0	0	0	0	0	0	0	0	0	0	0	0	0	0	0	0	0	0	0	0	0	0	0	0	0	0	0	0	0	0	0	0	0	92.11	FALSE	FALSE	FALSE	41	0.002
ZNF585Bp.Ser125Phe	ZNF585B	0.00202747694671425	0.00519858598461218	0	0.00608243084014276	NA	NA	NA	NA	NA	NA	0.0029225769918807924	0.009597850081581726	Phe	Ser	FALSE	NA	1	1	0	0	0	0	0	0	0	0	0	0	0	0	0	0	0	0	0	0	0	0	0	0	0	0	0	0	0	0	0	0	0	0	0	0	0	0	0	0	0	0	0	0	0	0	0	0	0	0	0	0	0	0	0	0	0	0	0	0	0	0	0	0	0	0	92.46	FALSE	FALSE	FALSE	41	0.002
ZNF592p.Leu291Phe	ZNF592	0.00202747694671425	0.00519858598461218	0	0.00608243084014276	NA	NA	NA	NA	NA	NA	0.0029225769918807924	0.009597850081581726	Phe	Leu	FALSE	NA	1	1	0	0	0	0	0	0	0	0	0	0	0	0	0	0	0	0	0	0	0	0	0	0	0	0	0	0	0	0	0	0	0	0	0	0	0	0	0	0	0	0	0	0	0	0	0	0	0	0	0	0	0	0	0	0	0	0	0	0	0	0	0	0	0	0	91.96	FALSE	FALSE	FALSE	41	0.002
ZNF600p.Val570Phe	ZNF600	0.00202747694671425	0.00519858598461218	0	0.00608243084014276	NA	NA	NA	NA	NA	NA	0.0029225769918807924	0.009597850081581726	Phe	Val	FALSE	NA	1	1	0	0	0	0	0	0	0	0	0	0	0	0	0	0	0	0	0	0	0	0	0	0	0	0	0	0	0	0	0	0	0	0	0	0	0	0	0	0	0	0	0	0	0	0	0	0	0	0	0	0	0	0	0	0	0	0	0	0	0	0	0	0	0	0	92.65	FALSE	FALSE	FALSE	41	0.002
ZNF606p.Val82Phe	ZNF606	0.00202747694671425	0.00519858598461218	0	0.00608243084014276	NA	NA	NA	NA	NA	NA	0.0029225769918807924	0.009597850081581726	Phe	Val	FALSE	NA	1	1	0	0	0	0	0	0	0	0	0	0	0	0	0	0	0	0	0	0	0	0	0	0	0	0	0	0	0	0	0	0	0	0	0	0	0	0	0	0	0	0	0	0	0	0	0	0	0	0	0	0	0	0	0	0	0	0	0	0	0	0	0	0	0	0	92.23	FALSE	FALSE	FALSE	41	0.002
ZNF616p.Cys386Phe	ZNF616	0.00202747694671425	0.00519858598461218	0	0.00608243084014276	NA	NA	NA	NA	NA	NA	0.0029225769918807924	0.009597850081581726	Phe	Cys	FALSE	NA	1	1	0	0	0	0	0	0	0	0	0	0	0	0	0	0	0	0	0	0	0	0	0	0	0	0	0	0	0	0	0	0	0	0	0	0	0	0	0	0	0	0	0	0	0	0	0	0	0	0	0	0	0	0	0	0	0	0	0	0	0	0	0	0	0	0	92.15	FALSE	FALSE	FALSE	41	0.002
ZNF624p.Leu186Phe	ZNF624	0.00202747694671425	0.00519858598461218	0	0.00608243084014276	NA	NA	NA	NA	NA	NA	0.0029225769918807924	0.009597850081581726	Phe	Leu	FALSE	NA	1	1	0	0	0	0	0	0	0	0	0	0	0	0	0	0	0	0	0	0	0	0	0	0	0	0	0	0	0	0	0	0	0	0	0	0	0	0	0	0	0	0	0	0	0	0	0	0	0	0	0	0	0	0	0	0	0	0	0	0	0	0	0	0	0	0	92.09	FALSE	FALSE	FALSE	41	0.002
ZNF626p.Cys259Phe	ZNF626	0.00202747694671425	0.00519858598461218	0	0.00608243084014276	NA	NA	NA	NA	NA	NA	0.0029225769918807924	0.009597850081581726	Phe	Cys	FALSE	NA	1	1	0	0	0	0	0	0	0	0	0	0	0	0	0	0	0	0	0	0	0	0	0	0	0	0	0	0	0	0	0	0	0	0	0	0	0	0	0	0	0	0	0	0	0	0	0	0	0	0	0	0	0	0	0	0	0	0	0	0	0	0	0	0	0	0	92.09	FALSE	FALSE	FALSE	41	0.002
ZNF646p.Leu174Phe	ZNF646	0.00202747694671425	0.00519858598461218	0	0.00608243084014276	NA	NA	NA	NA	NA	NA	0.0029225769918807924	0.009597850081581726	Phe	Leu	FALSE	NA	1	1	0	0	0	0	0	0	0	0	0	0	0	0	0	0	0	0	0	0	0	0	0	0	0	0	0	0	0	0	0	0	0	0	0	0	0	0	0	0	0	0	0	0	0	0	0	0	0	0	0	0	0	0	0	0	0	0	0	0	0	0	0	0	0	0	91.82	FALSE	FALSE	FALSE	41	0.002
ZNF648p.Ile469Phe	ZNF648	0.00202747694671425	0.00519858598461218	0	0.00608243084014276	NA	NA	NA	NA	NA	NA	0.0029225769918807924	0.009597850081581726	Phe	Ile	FALSE	NA	1	1	0	0	0	0	0	0	0	0	0	0	0	0	0	0	0	0	0	0	0	0	0	0	0	0	0	0	0	0	0	0	0	0	0	0	0	0	0	0	0	0	0	0	0	0	0	0	0	0	0	0	0	0	0	0	0	0	0	0	0	0	0	0	0	0	92.36	FALSE	FALSE	FALSE	41	0.002
ZNF654p.Ser252Phe	ZNF654	0.00202747694671425	0.00519858598461218	0	0.00608243084014276	NA	NA	NA	NA	NA	NA	0.0029225769918807924	0.009597850081581726	Phe	Ser	FALSE	NA	1	1	0	0	0	0	0	0	0	0	0	0	0	0	0	0	0	0	0	0	0	0	0	0	0	0	0	0	0	0	0	0	0	0	0	0	0	0	0	0	0	0	0	0	0	0	0	0	0	0	0	0	0	0	0	0	0	0	0	0	0	0	0	0	0	0	91.73	FALSE	FALSE	FALSE	41	0.002
ZNF681p.Leu312Phe	ZNF681	0.00202747694671425	0.00519858598461218	0	0.00608243084014276	NA	NA	NA	NA	NA	NA	0.0029225769918807924	0.009597850081581726	Phe	Leu	FALSE	NA	1	1	0	0	0	0	0	0	0	0	0	0	0	0	0	0	0	0	0	0	0	0	0	0	0	0	0	0	0	0	0	0	0	0	0	0	0	0	0	0	0	0	0	0	0	0	0	0	0	0	0	0	0	0	0	0	0	0	0	0	0	0	0	0	0	0	91.78	FALSE	FALSE	FALSE	41	0.002
ZNF682p.Tyr397Phe	ZNF682	0.00202747694671425	0.00519858598461218	0	0.00608243084014276	NA	NA	NA	NA	NA	NA	0.0029225769918807924	0.009597850081581726	Phe	Tyr	FALSE	NA	1	1	0	0	0	0	0	0	0	0	0	0	0	0	0	0	0	0	0	0	0	0	0	0	0	0	0	0	0	0	0	0	0	0	0	0	0	0	0	0	0	0	0	0	0	0	0	0	0	0	0	0	0	0	0	0	0	0	0	0	0	0	0	0	0	0	91.84	FALSE	FALSE	FALSE	41	0.002
ZNF687p.Ser58Phe	ZNF687	0.00202747694671425	0.00519858598461218	0	0.00608243084014276	NA	NA	NA	NA	NA	NA	0.0029225769918807924	0.009597850081581726	Phe	Ser	FALSE	NA	1	1	0	0	0	0	0	0	0	0	0	0	0	0	0	0	0	0	0	0	0	0	0	0	0	0	0	0	0	0	0	0	0	0	0	0	0	0	0	0	0	0	0	0	0	0	0	0	0	0	0	0	0	0	0	0	0	0	0	0	0	0	0	0	0	0	91.59	FALSE	FALSE	FALSE	41	0.002
ZNF697p.Cys498Phe	ZNF697	0.00202747694671425	0.00519858598461218	0	0.00608243084014276	NA	NA	NA	NA	NA	NA	0.0029225769918807924	0.009597850081581726	Phe	Cys	FALSE	NA	1	1	0	0	0	0	0	0	0	0	0	0	0	0	0	0	0	0	0	0	0	0	0	0	0	0	0	0	0	0	0	0	0	0	0	0	0	0	0	0	0	0	0	0	0	0	0	0	0	0	0	0	0	0	0	0	0	0	0	0	0	0	0	0	0	0	91.56	FALSE	FALSE	FALSE	41	0.002
ZNF721p.Ile774Phe	ZNF721	0.00202747694671425	0.00519858598461218	0	0.00608243084014276	NA	NA	NA	NA	NA	NA	0.0029225769918807924	0.009597850081581726	Phe	Ile	FALSE	NA	1	1	0	0	0	0	0	0	0	0	0	0	0	0	0	0	0	0	0	0	0	0	0	0	0	0	0	0	0	0	0	0	0	0	0	0	0	0	0	0	0	0	0	0	0	0	0	0	0	0	0	0	0	0	0	0	0	0	0	0	0	0	0	0	0	0	92.31	FALSE	FALSE	FALSE	41	0.002
ZNF778p.Tyr421Phe	ZNF778	0.00202747694671425	0.00519858598461218	0	0.00608243084014276	NA	NA	NA	NA	NA	NA	0.0029225769918807924	0.009597850081581726	Phe	Tyr	FALSE	NA	1	1	0	0	0	0	0	0	0	0	0	0	0	0	0	0	0	0	0	0	0	0	0	0	0	0	0	0	0	0	0	0	0	0	0	0	0	0	0	0	0	0	0	0	0	0	0	0	0	0	0	0	0	0	0	0	0	0	0	0	0	0	0	0	0	0	91.54	FALSE	FALSE	FALSE	41	0.002
ZNF77p.Ser309Phe	ZNF77	0.00202747694671425	0.00519858598461218	0	0.00608243084014276	NA	NA	NA	NA	NA	NA	0.0029225769918807924	0.009597850081581726	Phe	Ser	FALSE	NA	1	1	0	0	0	0	0	0	0	0	0	0	0	0	0	0	0	0	0	0	0	0	0	0	0	0	0	0	0	0	0	0	0	0	0	0	0	0	0	0	0	0	0	0	0	0	0	0	0	0	0	0	0	0	0	0	0	0	0	0	0	0	0	0	0	0	92.19	FALSE	FALSE	FALSE	41	0.002
ZNF813p.Tyr579Phe	ZNF813	0.00202747694671425	0.00519858598461218	0	0.00608243084014276	NA	NA	NA	NA	NA	NA	0.0029225769918807924	0.009597850081581726	Phe	Tyr	FALSE	NA	1	1	0	0	0	0	0	0	0	0	0	0	0	0	0	0	0	0	0	0	0	0	0	0	0	0	0	0	0	0	0	0	0	0	0	0	0	0	0	0	0	0	0	0	0	0	0	0	0	0	0	0	0	0	0	0	0	0	0	0	0	0	0	0	0	0	91.76	FALSE	FALSE	FALSE	41	0.002
ZNF827p.Val571Phe	ZNF827	0.00202747694671425	0.00519858598461218	0	0.00608243084014276	NA	NA	NA	NA	NA	NA	0.0029225769918807924	0.009597850081581726	Phe	Val	FALSE	NA	1	1	0	0	0	0	0	0	0	0	0	0	0	0	0	0	0	0	0	0	0	0	0	0	0	0	0	0	0	0	0	0	0	0	0	0	0	0	0	0	0	0	0	0	0	0	0	0	0	0	0	0	0	0	0	0	0	0	0	0	0	0	0	0	0	0	91.95	FALSE	FALSE	FALSE	41	0.002
ZNF837p.Cys424Phe	ZNF837	0.00202747694671425	0.00519858598461218	0	0.00608243084014276	NA	NA	NA	NA	NA	NA	0.0029225769918807924	0.009597850081581726	Phe	Cys	FALSE	NA	1	1	0	0	0	0	0	0	0	0	0	0	0	0	0	0	0	0	0	0	0	0	0	0	0	0	0	0	0	0	0	0	0	0	0	0	0	0	0	0	0	0	0	0	0	0	0	0	0	0	0	0	0	0	0	0	0	0	0	0	0	0	0	0	0	0	92.41	FALSE	FALSE	FALSE	41	0.002
ZNF862p.Cys490Phe	ZNF862	0.00202747694671425	0.00519858598461218	0	0.00608243084014276	NA	NA	NA	NA	NA	NA	0.0029225769918807924	0.009597850081581726	Phe	Cys	FALSE	NA	1	1	0	0	0	0	0	0	0	0	0	0	0	0	0	0	0	0	0	0	0	0	0	0	0	0	0	0	0	0	0	0	0	0	0	0	0	0	0	0	0	0	0	0	0	0	0	0	0	0	0	0	0	0	0	0	0	0	0	0	0	0	0	0	0	0	91.82	FALSE	FALSE	FALSE	41	0.002
ZRANB1p.Leu606Phe	ZRANB1	0.00202747694671425	0.00519858598461218	0	0.00608243084014276	NA	NA	NA	NA	NA	NA	0.0029225769918807924	0.009597850081581726	Phe	Leu	FALSE	NA	1	1	0	0	0	0	0	0	0	0	0	0	0	0	0	0	0	0	0	0	0	0	0	0	0	0	0	0	0	0	0	0	0	0	0	0	0	0	0	0	0	0	0	0	0	0	0	0	0	0	0	0	0	0	0	0	0	0	0	0	0	0	0	0	0	0	91.89	FALSE	FALSE	FALSE	41	0.002
ZSCAN16p.Cys297Phe	ZSCAN16	0.00202747694671425	0.00519858598461218	0	0.00608243084014276	NA	NA	NA	NA	NA	NA	0.0029225769918807924	0.009597850081581726	Phe	Cys	FALSE	NA	1	1	0	0	0	0	0	0	0	0	0	0	0	0	0	0	0	0	0	0	0	0	0	0	0	0	0	0	0	0	0	0	0	0	0	0	0	0	0	0	0	0	0	0	0	0	0	0	0	0	0	0	0	0	0	0	0	0	0	0	0	0	0	0	0	0	91.83	FALSE	FALSE	FALSE	41	0.002
ZSWIM2p.Tyr295Phe	ZSWIM2	0.00202747694671425	0.00519858598461218	0	0.00608243084014276	NA	NA	NA	NA	NA	NA	0.0029225769918807924	0.009597850081581726	Phe	Tyr	FALSE	NA	1	1	0	0	0	0	0	0	0	0	0	0	0	0	0	0	0	0	0	0	0	0	0	0	0	0	0	0	0	0	0	0	0	0	0	0	0	0	0	0	0	0	0	0	0	0	0	0	0	0	0	0	0	0	0	0	0	0	0	0	0	0	0	0	0	0	92.19	FALSE	FALSE	FALSE	41	0.002
ZSWIM4p.Cys330Phe	ZSWIM4	0.00202747694671425	0.00519858598461218	0	0.00608243084014276	NA	NA	NA	NA	NA	NA	0.0029225769918807924	0.009597850081581726	Phe	Cys	FALSE	NA	1	1	0	0	0	0	0	0	0	0	0	0	0	0	0	0	0	0	0	0	0	0	0	0	0	0	0	0	0	0	0	0	0	0	0	0	0	0	0	0	0	0	0	0	0	0	0	0	0	0	0	0	0	0	0	0	0	0	0	0	0	0	0	0	0	0	92.11	FALSE	FALSE	FALSE	41	0.002
ZSWIM8p.Cys507Phe	ZSWIM8	0.00202747694671425	0.00519858598461218	0	0.00608243084014276	NA	NA	NA	NA	NA	NA	0.0029225769918807924	0.009597850081581726	Phe	Cys	FALSE	NA	1	1	0	0	0	0	0	0	0	0	0	0	0	0	0	0	0	0	0	0	0	0	0	0	0	0	0	0	0	0	0	0	0	0	0	0	0	0	0	0	0	0	0	0	0	0	0	0	0	0	0	0	0	0	0	0	0	0	0	0	0	0	0	0	0	0	92.09	FALSE	FALSE	FALSE	41	0.002
ZUFSPp.Ile390Phe	ZUFSP	0.00202747694671425	0.00519858598461218	0	0.00608243084014276	NA	NA	NA	NA	NA	NA	0.0029225769918807924	0.009597850081581726	Phe	Ile	FALSE	NA	1	1	0	0	0	0	0	0	0	0	0	0	0	0	0	0	0	0	0	0	0	0	0	0	0	0	0	0	0	0	0	0	0	0	0	0	0	0	0	0	0	0	0	0	0	0	0	0	0	0	0	0	0	0	0	0	0	0	0	0	0	0	0	0	0	0	92.6	FALSE	FALSE	FALSE	41	0.002
A1BGp.Arg152Leu	A1BG	0.00202747571505696	0.00519858598461218	0	0.0060824271451709	NA	NA	NA	NA	NA	NA	0.0029225769918807924	0.009597850081581726	Leu	Arg	FALSE	NA	1	1	0	0	0	0	0	0	0	0	0	0	0	0	0	0	0	0	0	0	0	0	0	0	0	0	0	0	0	0	0	0	0	0	0	0	0	0	0	0	0	0	0	0	0	0	0	0	0	0	0	0	0	0	0	0	0	0	0	0	0	0	0	0	0	0	92.27	FALSE	FALSE	FALSE	41	0.002
A1BGp.Leu31Gln	A1BG	0.00202747571505696	0.00519858598461218	0	0.0060824271451709	NA	NA	NA	NA	NA	NA	0.0029225769918807924	0.009597850081581726	Gln	Leu	FALSE	NA	1	1	0	0	0	0	0	0	0	0	0	0	0	0	0	0	0	0	0	0	0	0	0	0	0	0	0	0	0	0	0	0	0	0	0	0	0	0	0	0	0	0	0	0	0	0	0	0	0	0	0	0	0	0	0	0	0	0	0	0	0	0	0	0	0	0	91.88	FALSE	FALSE	FALSE	41	0.002
A1BGp.Thr136Ala	A1BG	0.00202747571505696	0.00519858598461218	0	0.0060824271451709	NA	NA	NA	NA	NA	NA	0.0029225769918807924	0.009597850081581726	Ala	Thr	FALSE	NA	1	1	0	0	0	0	0	0	0	0	0	0	0	0	0	0	0	0	0	0	0	0	0	0	0	0	0	0	0	0	0	0	0	0	0	0	0	0	0	0	0	0	0	0	0	0	0	0	0	0	0	0	0	0	0	0	0	0	0	0	0	0	0	0	0	0	91.88	FALSE	FALSE	FALSE	41	0.002
A1CFp.Glu116Asp	A1CF	0.00202747571505696	0.00519858598461218	0	0.0060824271451709	NA	NA	NA	NA	NA	NA	0.0029225769918807924	0.009597850081581726	Asp	Glu	FALSE	2	1	1	0	0	0	0	0	0	0	0	0	0	0	0	0	0	0	0	0	0	0	0	0	0	0	0	0	0	0	0	0	0	0	0	0	0	0	0	0	0	0	0	0	0	0	0	0	0	0	0	0	0	0	0	0	0	0	0	0	0	0	0	0	0	0	0	92	FALSE	FALSE	FALSE	41	0.002
A1CFp.His375Arg	A1CF	0.00202747571505696	0.00519858598461218	0	0.0060824271451709	NA	NA	NA	NA	NA	NA	0.0029225769918807924	0.009597850081581726	Arg	His	TRUE	2	1	1	0	0	0	0	0	0	0	0	0	0	0	0	0	0	0	0	0	0	0	0	0	0	0	0	0	0	0	0	0	0	0	0	0	0	0	0	0	0	0	0	0	0	0	0	0	0	0	0	0	0	0	0	0	0	0	0	0	0	0	0	0	0	0	0	91.75	FALSE	FALSE	FALSE	41	0.002
A1CFp.Phe189Val	A1CF	0.00202747571505696	0.00519858598461218	0	0.0060824271451709	NA	NA	NA	NA	NA	NA	0.0029225769918807924	0.009597850081581726	Val	Phe	FALSE	2	1	1	0	0	0	0	0	0	0	0	0	0	0	0	0	0	0	0	0	0	0	0	0	0	0	0	0	0	0	0	0	0	0	0	0	0	0	0	0	0	0	0	0	0	0	0	0	0	0	0	0	0	0	0	0	0	0	0	0	0	0	0	0	0	0	0	92.49	FALSE	FALSE	FALSE	41	0.002
A1CFp.Ser229Ala	A1CF	0.00202747571505696	0.00519858598461218	0	0.0060824271451709	NA	NA	NA	NA	NA	NA	0.0029225769918807924	0.009597850081581726	Ala	Ser	FALSE	2	1	1	0	0	0	0	0	0	0	0	0	0	0	0	0	0	0	0	0	0	0	0	0	0	0	0	0	0	0	0	0	0	0	0	0	0	0	0	0	0	0	0	0	0	0	0	0	0	0	0	0	0	0	0	0	0	0	0	0	0	0	0	0	0	0	0	91.92	FALSE	FALSE	FALSE	41	0.002
A2ML1p.Asp287Asn	A2ML1	0.00202747571505696	0.00519858598461218	0	0.0060824271451709	NA	NA	NA	NA	NA	NA	0.0029225769918807924	0.009597850081581726	Asn	Asp	FALSE	NA	1	1	0	0	0	0	0	0	0	0	0	0	0	0	0	0	0	0	0	0	0	0	0	0	0	0	0	0	0	0	0	0	0	0	0	0	0	0	0	0	0	0	0	0	0	0	0	0	0	0	0	0	0	0	0	0	0	0	0	0	0	0	0	0	0	0	92.2	FALSE	FALSE	FALSE	41	0.002
A2ML1p.Gln823Leu	A2ML1	0.00202747571505696	0.00519858598461218	0	0.0060824271451709	NA	NA	NA	NA	NA	NA	0.0029225769918807924	0.009597850081581726	Leu	Gln	FALSE	NA	1	1	0	0	0	0	0	0	0	0	0	0	0	0	0	0	0	0	0	0	0	0	0	0	0	0	0	0	0	0	0	0	0	0	0	0	0	0	0	0	0	0	0	0	0	0	0	0	0	0	0	0	0	0	0	0	0	0	0	0	0	0	0	0	0	0	91.85	FALSE	FALSE	FALSE	41	0.002
A2ML1p.Leu1428Met	A2ML1	0.00202747571505696	0.00519858598461218	0	0.0060824271451709	NA	NA	NA	NA	NA	NA	0.0029225769918807924	0.009597850081581726	Met	Leu	FALSE	NA	1	1	0	0	0	0	0	0	0	0	0	0	0	0	0	0	0	0	0	0	0	0	0	0	0	0	0	0	0	0	0	0	0	0	0	0	0	0	0	0	0	0	0	0	0	0	0	0	0	0	0	0	0	0	0	0	0	0	0	0	0	0	0	0	0	0	92.03	FALSE	FALSE	FALSE	41	0.002
A2ML1p.Met192Lys	A2ML1	0.00202747571505696	0.00519858598461218	0	0.0060824271451709	NA	NA	NA	NA	NA	NA	0.0029225769918807924	0.009597850081581726	Lys	Met	TRUE	NA	1	1	0	0	0	0	0	0	0	0	0	0	0	0	0	0	0	0	0	0	0	0	0	0	0	0	0	0	0	0	0	0	0	0	0	0	0	0	0	0	0	0	0	0	0	0	0	0	0	0	0	0	0	0	0	0	0	0	0	0	0	0	0	0	0	0	91.55	FALSE	FALSE	FALSE	41	0.002
A2ML1p.Val379Glu	A2ML1	0.00202747571505696	0.00519858598461218	0	0.0060824271451709	NA	NA	NA	NA	NA	NA	0.0029225769918807924	0.009597850081581726	Glu	Val	FALSE	NA	1	1	0	0	0	0	0	0	0	0	0	0	0	0	0	0	0	0	0	0	0	0	0	0	0	0	0	0	0	0	0	0	0	0	0	0	0	0	0	0	0	0	0	0	0	0	0	0	0	0	0	0	0	0	0	0	0	0	0	0	0	0	0	0	0	0	91.69	FALSE	FALSE	FALSE	41	0.002
A2Mp.Asn392Lys	A2M	0.00202747571505696	0.00519858598461218	0	0.0060824271451709	NA	NA	NA	NA	NA	NA	0.0029225769918807924	0.009597850081581726	Lys	Asn	TRUE	NA	1	1	0	0	0	0	0	0	0	0	0	0	0	0	0	0	0	0	0	0	0	0	0	0	0	0	0	0	0	0	0	0	0	0	0	0	0	0	0	0	0	0	0	0	0	0	0	0	0	0	0	0	0	0	0	0	0	0	0	0	0	0	0	0	0	0	91.93	FALSE	FALSE	FALSE	41	0.002
A2Mp.Asp742Tyr	A2M	0.00202747571505696	0.00519858598461218	0	0.0060824271451709	NA	NA	NA	NA	NA	NA	0.0029225769918807924	0.009597850081581726	Tyr	Asp	TRUE	NA	1	1	0	0	0	0	0	0	0	0	0	0	0	0	0	0	0	0	0	0	0	0	0	0	0	0	0	0	0	0	0	0	0	0	0	0	0	0	0	0	0	0	0	0	0	0	0	0	0	0	0	0	0	0	0	0	0	0	0	0	0	0	0	0	0	0	92.3	FALSE	FALSE	FALSE	41	0.002
