## Supplementary File 1 for "A catalogue of missense and nonsense mutation abundances for the U.S. cancer patient population": supplemental-file-1.csv (part 627 of 684)

Mutation	Gene	EG	NPC	LB EG (2.5%)	UB EG (97.5%)	EG mm	NPC mm	EG scc	NPC scc	EG tcc	NPC tcc	EG ac	NPC ac	End AA	Start AA	Nucleophile	Tier	Net No. of Mutations	Hepatocellular Carcinoma	Lung Adenocarcinoma	Colorectal Adenocarcinoma	Diffuse large B cell lymphoma	Prostate Cancer	Urothelial Cancer	Lung Small Cell Carcionoma	Endometrial Cancer	Breast Carcinoma	Lung Squamous Cell Carcinoma	Malignant Melanoma	Nephroblastoma NOS	Pancreatic Adenocarcinoma	Acute myeloid leukemia NOS	Head Neck Squamous Cell Carcinoma	Gastric Adenocarcinoma	Plasma cell myeloma	Neuroblastoma NOS	Chronic lymphocytic leukemiasmall lymphocytic lymphoma	Salivary Adenoid Cystic Carcinoma	Mesothelioma	B lymphoblastic leukemia or lymphoma	Ovarian Cancer	Medulloblastoma	Acral lentiginous melanoma malignant	Esophageal Squamous Cell Carcinoma	Malignant peripheral nerve sheath tumor	Renal Cell Carcinoma	Glioblastoma NOS	Vulval Squamous Cell Carcinoma	Mantle cell lymphoma	Esophageal Adenocarcinoma	Renal cell carcinoma chromophobe type	Mixed germ cell tumor	Mullerian mixed tumor	Myomatous neoplasms	Adrenal cortical carcinoma	Carcinoma of the Thymus	Embryonal carcinoma NOS	Cervical Squamous Cell Carcinoma	Ewing sarcoma	Mixed glioma	Astrocytoma	Gallbladder Cancer	Pancreatic Neuroendocrine Tumor	Sarcoma	Uveal Melanoma	Cholangiocarcinoma	Oligodendroma	Thyroid Carcinoma	Hemangiosarcoma	Cervical Carcinoma	Sezary syndrome	Seminoma	Synovial Sarcoma	Fibromatous Neoplasms	Paraganglioma	Acinar Cell Carcinoma of the Pancreas	Rhabdomyosarcoma	Myelodysplastic syndrome unclassifiable	Lipomatous neoplasms	Malignant rhabdoid tumor	Pilocytic astrocytoma malignant	Primary cutaneous T cell lymphoma	Precursor cell lymphoblastic leukemia NOS	NPC Percentile	RAS Pathway	WNT	PI3K	Patients Affected Per Year	Incident Cases Affected Per Year (%)
A2Mp.Gln1051His	A2M	0.00202747571505696	0.00519858598461218	0	0.0060824271451709	NA	NA	NA	NA	NA	NA	0.0029225769918807924	0.009597850081581726	His	Gln	TRUE	NA	1	1	0	0	0	0	0	0	0	0	0	0	0	0	0	0	0	0	0	0	0	0	0	0	0	0	0	0	0	0	0	0	0	0	0	0	0	0	0	0	0	0	0	0	0	0	0	0	0	0	0	0	0	0	0	0	0	0	0	0	0	0	0	0	0	0	91.27	FALSE	FALSE	FALSE	41	0.002
A2Mp.Gly925Cys	A2M	0.00202747571505696	0.00519858598461218	0	0.0060824271451709	NA	NA	NA	NA	NA	NA	0.0029225769918807924	0.009597850081581726	Cys	Gly	TRUE	NA	1	1	0	0	0	0	0	0	0	0	0	0	0	0	0	0	0	0	0	0	0	0	0	0	0	0	0	0	0	0	0	0	0	0	0	0	0	0	0	0	0	0	0	0	0	0	0	0	0	0	0	0	0	0	0	0	0	0	0	0	0	0	0	0	0	0	92.15	FALSE	FALSE	FALSE	41	0.002
A2Mp.Lys1469Asn	A2M	0.00202747571505696	0.00519858598461218	0	0.0060824271451709	NA	NA	NA	NA	NA	NA	0.0029225769918807924	0.009597850081581726	Asn	Lys	FALSE	NA	1	1	0	0	0	0	0	0	0	0	0	0	0	0	0	0	0	0	0	0	0	0	0	0	0	0	0	0	0	0	0	0	0	0	0	0	0	0	0	0	0	0	0	0	0	0	0	0	0	0	0	0	0	0	0	0	0	0	0	0	0	0	0	0	0	0	91.96	FALSE	FALSE	FALSE	41	0.002
A2Mp.Phe735Leu	A2M	0.00202747571505696	0.00519858598461218	0	0.0060824271451709	NA	NA	NA	NA	NA	NA	0.0029225769918807924	0.009597850081581726	Leu	Phe	FALSE	NA	1	1	0	0	0	0	0	0	0	0	0	0	0	0	0	0	0	0	0	0	0	0	0	0	0	0	0	0	0	0	0	0	0	0	0	0	0	0	0	0	0	0	0	0	0	0	0	0	0	0	0	0	0	0	0	0	0	0	0	0	0	0	0	0	0	0	92.07	FALSE	FALSE	FALSE	41	0.002
A2Mp.Pro591Ala	A2M	0.00202747571505696	0.00519858598461218	0	0.0060824271451709	NA	NA	NA	NA	NA	NA	0.0029225769918807924	0.009597850081581726	Ala	Pro	FALSE	NA	1	1	0	0	0	0	0	0	0	0	0	0	0	0	0	0	0	0	0	0	0	0	0	0	0	0	0	0	0	0	0	0	0	0	0	0	0	0	0	0	0	0	0	0	0	0	0	0	0	0	0	0	0	0	0	0	0	0	0	0	0	0	0	0	0	0	91.92	FALSE	FALSE	FALSE	41	0.002
A2Mp.Pro631Thr	A2M	0.00202747571505696	0.00519858598461218	0	0.0060824271451709	NA	NA	NA	NA	NA	NA	0.0029225769918807924	0.009597850081581726	Thr	Pro	TRUE	NA	1	1	0	0	0	0	0	0	0	0	0	0	0	0	0	0	0	0	0	0	0	0	0	0	0	0	0	0	0	0	0	0	0	0	0	0	0	0	0	0	0	0	0	0	0	0	0	0	0	0	0	0	0	0	0	0	0	0	0	0	0	0	0	0	0	0	91.44	FALSE	FALSE	FALSE	41	0.002
A2Mp.Ser1002Ala	A2M	0.00202747571505696	0.00519858598461218	0	0.0060824271451709	NA	NA	NA	NA	NA	NA	0.0029225769918807924	0.009597850081581726	Ala	Ser	FALSE	NA	1	1	0	0	0	0	0	0	0	0	0	0	0	0	0	0	0	0	0	0	0	0	0	0	0	0	0	0	0	0	0	0	0	0	0	0	0	0	0	0	0	0	0	0	0	0	0	0	0	0	0	0	0	0	0	0	0	0	0	0	0	0	0	0	0	0	91.85	FALSE	FALSE	FALSE	41	0.002
A4GALTp.Ala181Val	A4GALT	0.00202747571505696	0.00519858598461218	0	0.0060824271451709	NA	NA	NA	NA	NA	NA	0.0029225769918807924	0.009597850081581726	Val	Ala	FALSE	NA	1	1	0	0	0	0	0	0	0	0	0	0	0	0	0	0	0	0	0	0	0	0	0	0	0	0	0	0	0	0	0	0	0	0	0	0	0	0	0	0	0	0	0	0	0	0	0	0	0	0	0	0	0	0	0	0	0	0	0	0	0	0	0	0	0	0	91.55	FALSE	FALSE	FALSE	41	0.002
A4GALTp.Arg265His	A4GALT	0.00202747571505696	0.00519858598461218	0	0.0060824271451709	NA	NA	NA	NA	NA	NA	0.0029225769918807924	0.009597850081581726	His	Arg	TRUE	NA	1	1	0	0	0	0	0	0	0	0	0	0	0	0	0	0	0	0	0	0	0	0	0	0	0	0	0	0	0	0	0	0	0	0	0	0	0	0	0	0	0	0	0	0	0	0	0	0	0	0	0	0	0	0	0	0	0	0	0	0	0	0	0	0	0	0	92.31	FALSE	FALSE	FALSE	41	0.002
A4GNTp.Arg154Cys	A4GNT	0.00202747571505696	0.00519858598461218	0	0.0060824271451709	NA	NA	NA	NA	NA	NA	0.0029225769918807924	0.009597850081581726	Cys	Arg	TRUE	NA	1	1	0	0	0	0	0	0	0	0	0	0	0	0	0	0	0	0	0	0	0	0	0	0	0	0	0	0	0	0	0	0	0	0	0	0	0	0	0	0	0	0	0	0	0	0	0	0	0	0	0	0	0	0	0	0	0	0	0	0	0	0	0	0	0	0	91.55	FALSE	FALSE	FALSE	41	0.002
AAASp.Ile479Thr	AAAS	0.00202747571505696	0.00519858598461218	0	0.0060824271451709	NA	NA	NA	NA	NA	NA	0.0029225769918807924	0.009597850081581726	Thr	Ile	TRUE	NA	1	1	0	0	0	0	0	0	0	0	0	0	0	0	0	0	0	0	0	0	0	0	0	0	0	0	0	0	0	0	0	0	0	0	0	0	0	0	0	0	0	0	0	0	0	0	0	0	0	0	0	0	0	0	0	0	0	0	0	0	0	0	0	0	0	0	91.55	FALSE	FALSE	FALSE	41	0.002
AADACL2p.Gly221Cys	AADACL2	0.00202747571505696	0.00519858598461218	0	0.0060824271451709	NA	NA	NA	NA	NA	NA	0.0029225769918807924	0.009597850081581726	Cys	Gly	TRUE	NA	1	1	0	0	0	0	0	0	0	0	0	0	0	0	0	0	0	0	0	0	0	0	0	0	0	0	0	0	0	0	0	0	0	0	0	0	0	0	0	0	0	0	0	0	0	0	0	0	0	0	0	0	0	0	0	0	0	0	0	0	0	0	0	0	0	0	91.88	FALSE	FALSE	FALSE	41	0.002
AADACL2p.Pro230Leu	AADACL2	0.00202747571505696	0.00519858598461218	0	0.0060824271451709	NA	NA	NA	NA	NA	NA	0.0029225769918807924	0.009597850081581726	Leu	Pro	FALSE	NA	1	1	0	0	0	0	0	0	0	0	0	0	0	0	0	0	0	0	0	0	0	0	0	0	0	0	0	0	0	0	0	0	0	0	0	0	0	0	0	0	0	0	0	0	0	0	0	0	0	0	0	0	0	0	0	0	0	0	0	0	0	0	0	0	0	0	92.04	FALSE	FALSE	FALSE	41	0.002
AADACL3p.Arg95Leu	AADACL3	0.00202747571505696	0.00519858598461218	0	0.0060824271451709	NA	NA	NA	NA	NA	NA	0.0029225769918807924	0.009597850081581726	Leu	Arg	FALSE	NA	1	1	0	0	0	0	0	0	0	0	0	0	0	0	0	0	0	0	0	0	0	0	0	0	0	0	0	0	0	0	0	0	0	0	0	0	0	0	0	0	0	0	0	0	0	0	0	0	0	0	0	0	0	0	0	0	0	0	0	0	0	0	0	0	0	0	92.15	FALSE	FALSE	FALSE	41	0.002
AADACL3p.Thr73Ala	AADACL3	0.00202747571505696	0.00519858598461218	0	0.0060824271451709	NA	NA	NA	NA	NA	NA	0.0029225769918807924	0.009597850081581726	Ala	Thr	FALSE	NA	1	1	0	0	0	0	0	0	0	0	0	0	0	0	0	0	0	0	0	0	0	0	0	0	0	0	0	0	0	0	0	0	0	0	0	0	0	0	0	0	0	0	0	0	0	0	0	0	0	0	0	0	0	0	0	0	0	0	0	0	0	0	0	0	0	0	92.1	FALSE	FALSE	FALSE	41	0.002
AADACL4p.Tyr370Asp	AADACL4	0.00202747571505696	0.00519858598461218	0	0.0060824271451709	NA	NA	NA	NA	NA	NA	0.0029225769918807924	0.009597850081581726	Asp	Tyr	FALSE	NA	1	1	0	0	0	0	0	0	0	0	0	0	0	0	0	0	0	0	0	0	0	0	0	0	0	0	0	0	0	0	0	0	0	0	0	0	0	0	0	0	0	0	0	0	0	0	0	0	0	0	0	0	0	0	0	0	0	0	0	0	0	0	0	0	0	0	92.08	FALSE	FALSE	FALSE	41	0.002
AADACp.Lys243Ter	AADAC	0.00202747571505696	0.00519858598461218	0	0.0060824271451709	NA	NA	NA	NA	NA	NA	0.0029225769918807924	0.009597850081581726	Ter	Lys	FALSE	NA	1	1	0	0	0	0	0	0	0	0	0	0	0	0	0	0	0	0	0	0	0	0	0	0	0	0	0	0	0	0	0	0	0	0	0	0	0	0	0	0	0	0	0	0	0	0	0	0	0	0	0	0	0	0	0	0	0	0	0	0	0	0	0	0	0	0	91.98	FALSE	FALSE	FALSE	41	0.002
AAK1p.Glu908Asp	AAK1	0.00202747571505696	0.00519858598461218	0	0.0060824271451709	NA	NA	NA	NA	NA	NA	0.0029225769918807924	0.009597850081581726	Asp	Glu	FALSE	NA	1	1	0	0	0	0	0	0	0	0	0	0	0	0	0	0	0	0	0	0	0	0	0	0	0	0	0	0	0	0	0	0	0	0	0	0	0	0	0	0	0	0	0	0	0	0	0	0	0	0	0	0	0	0	0	0	0	0	0	0	0	0	0	0	0	0	91.84	FALSE	FALSE	FALSE	41	0.002
AAK1p.Leu807Val	AAK1	0.00202747571505696	0.00519858598461218	0	0.0060824271451709	NA	NA	NA	NA	NA	NA	0.0029225769918807924	0.009597850081581726	Val	Leu	FALSE	NA	1	1	0	0	0	0	0	0	0	0	0	0	0	0	0	0	0	0	0	0	0	0	0	0	0	0	0	0	0	0	0	0	0	0	0	0	0	0	0	0	0	0	0	0	0	0	0	0	0	0	0	0	0	0	0	0	0	0	0	0	0	0	0	0	0	0	92.12	FALSE	FALSE	FALSE	41	0.002
AAK1p.Thr222Met	AAK1	0.00202747571505696	0.00519858598461218	0	0.0060824271451709	NA	NA	NA	NA	NA	NA	0.0029225769918807924	0.009597850081581726	Met	Thr	FALSE	NA	1	1	0	0	0	0	0	0	0	0	0	0	0	0	0	0	0	0	0	0	0	0	0	0	0	0	0	0	0	0	0	0	0	0	0	0	0	0	0	0	0	0	0	0	0	0	0	0	0	0	0	0	0	0	0	0	0	0	0	0	0	0	0	0	0	0	92.28	FALSE	FALSE	FALSE	41	0.002
AAK1p.Thr674Ser	AAK1	0.00202747571505696	0.00519858598461218	0	0.0060824271451709	NA	NA	NA	NA	NA	NA	0.0029225769918807924	0.009597850081581726	Ser	Thr	TRUE	NA	1	1	0	0	0	0	0	0	0	0	0	0	0	0	0	0	0	0	0	0	0	0	0	0	0	0	0	0	0	0	0	0	0	0	0	0	0	0	0	0	0	0	0	0	0	0	0	0	0	0	0	0	0	0	0	0	0	0	0	0	0	0	0	0	0	0	92.14	FALSE	FALSE	FALSE	41	0.002
AAMPp.Gly60Ser	AAMP	0.00202747571505696	0.00519858598461218	0	0.0060824271451709	NA	NA	NA	NA	NA	NA	0.0029225769918807924	0.009597850081581726	Ser	Gly	TRUE	NA	1	1	0	0	0	0	0	0	0	0	0	0	0	0	0	0	0	0	0	0	0	0	0	0	0	0	0	0	0	0	0	0	0	0	0	0	0	0	0	0	0	0	0	0	0	0	0	0	0	0	0	0	0	0	0	0	0	0	0	0	0	0	0	0	0	0	92.02	FALSE	FALSE	FALSE	41	0.002
AAMPp.Pro37Arg	AAMP	0.00202747571505696	0.00519858598461218	0	0.0060824271451709	NA	NA	NA	NA	NA	NA	0.0029225769918807924	0.009597850081581726	Arg	Pro	TRUE	NA	1	1	0	0	0	0	0	0	0	0	0	0	0	0	0	0	0	0	0	0	0	0	0	0	0	0	0	0	0	0	0	0	0	0	0	0	0	0	0	0	0	0	0	0	0	0	0	0	0	0	0	0	0	0	0	0	0	0	0	0	0	0	0	0	0	0	92.02	FALSE	FALSE	FALSE	41	0.002
AANATp.Ala202Thr	AANAT	0.00202747571505696	0.00519858598461218	0	0.0060824271451709	NA	NA	NA	NA	NA	NA	0.0029225769918807924	0.009597850081581726	Thr	Ala	TRUE	NA	1	1	0	0	0	0	0	0	0	0	0	0	0	0	0	0	0	0	0	0	0	0	0	0	0	0	0	0	0	0	0	0	0	0	0	0	0	0	0	0	0	0	0	0	0	0	0	0	0	0	0	0	0	0	0	0	0	0	0	0	0	0	0	0	0	0	91.88	FALSE	FALSE	FALSE	41	0.002
AANATp.Arg142Cys	AANAT	0.00202747571505696	0.00519858598461218	0	0.0060824271451709	NA	NA	NA	NA	NA	NA	0.0029225769918807924	0.009597850081581726	Cys	Arg	TRUE	NA	1	1	0	0	0	0	0	0	0	0	0	0	0	0	0	0	0	0	0	0	0	0	0	0	0	0	0	0	0	0	0	0	0	0	0	0	0	0	0	0	0	0	0	0	0	0	0	0	0	0	0	0	0	0	0	0	0	0	0	0	0	0	0	0	0	0	91.74	FALSE	FALSE	FALSE	41	0.002
AANATp.Gly181Asp	AANAT	0.00202747571505696	0.00519858598461218	0	0.0060824271451709	NA	NA	NA	NA	NA	NA	0.0029225769918807924	0.009597850081581726	Asp	Gly	FALSE	NA	1	1	0	0	0	0	0	0	0	0	0	0	0	0	0	0	0	0	0	0	0	0	0	0	0	0	0	0	0	0	0	0	0	0	0	0	0	0	0	0	0	0	0	0	0	0	0	0	0	0	0	0	0	0	0	0	0	0	0	0	0	0	0	0	0	0	91.74	FALSE	FALSE	FALSE	41	0.002
AANATp.Val136Glu	AANAT	0.00202747571505696	0.00519858598461218	0	0.0060824271451709	NA	NA	NA	NA	NA	NA	0.0029225769918807924	0.009597850081581726	Glu	Val	FALSE	NA	1	1	0	0	0	0	0	0	0	0	0	0	0	0	0	0	0	0	0	0	0	0	0	0	0	0	0	0	0	0	0	0	0	0	0	0	0	0	0	0	0	0	0	0	0	0	0	0	0	0	0	0	0	0	0	0	0	0	0	0	0	0	0	0	0	0	91.7	FALSE	FALSE	FALSE	41	0.002
AAR2p.Asp231Asn	AAR2	0.00202747571505696	0.00519858598461218	0	0.0060824271451709	NA	NA	NA	NA	NA	NA	0.0029225769918807924	0.009597850081581726	Asn	Asp	FALSE	NA	1	1	0	0	0	0	0	0	0	0	0	0	0	0	0	0	0	0	0	0	0	0	0	0	0	0	0	0	0	0	0	0	0	0	0	0	0	0	0	0	0	0	0	0	0	0	0	0	0	0	0	0	0	0	0	0	0	0	0	0	0	0	0	0	0	0	92.1	FALSE	FALSE	FALSE	41	0.002
AAR2p.Ile301Ser	AAR2	0.00202747571505696	0.00519858598461218	0	0.0060824271451709	NA	NA	NA	NA	NA	NA	0.0029225769918807924	0.009597850081581726	Ser	Ile	TRUE	NA	1	1	0	0	0	0	0	0	0	0	0	0	0	0	0	0	0	0	0	0	0	0	0	0	0	0	0	0	0	0	0	0	0	0	0	0	0	0	0	0	0	0	0	0	0	0	0	0	0	0	0	0	0	0	0	0	0	0	0	0	0	0	0	0	0	0	91.77	FALSE	FALSE	FALSE	41	0.002
AAR2p.Met75Ile	AAR2	0.00202747571505696	0.00519858598461218	0	0.0060824271451709	NA	NA	NA	NA	NA	NA	0.0029225769918807924	0.009597850081581726	Ile	Met	FALSE	NA	1	1	0	0	0	0	0	0	0	0	0	0	0	0	0	0	0	0	0	0	0	0	0	0	0	0	0	0	0	0	0	0	0	0	0	0	0	0	0	0	0	0	0	0	0	0	0	0	0	0	0	0	0	0	0	0	0	0	0	0	0	0	0	0	0	0	92.27	FALSE	FALSE	FALSE	41	0.002
AARDp.Asp35Gly	AARD	0.00202747571505696	0.00519858598461218	0	0.0060824271451709	NA	NA	NA	NA	NA	NA	0.0029225769918807924	0.009597850081581726	Gly	Asp	FALSE	NA	1	1	0	0	0	0	0	0	0	0	0	0	0	0	0	0	0	0	0	0	0	0	0	0	0	0	0	0	0	0	0	0	0	0	0	0	0	0	0	0	0	0	0	0	0	0	0	0	0	0	0	0	0	0	0	0	0	0	0	0	0	0	0	0	0	0	92.12	FALSE	FALSE	FALSE	41	0.002
AARDp.Ser146Cys	AARD	0.00202747571505696	0.00519858598461218	0	0.0060824271451709	NA	NA	NA	NA	NA	NA	0.0029225769918807924	0.009597850081581726	Cys	Ser	TRUE	NA	1	1	0	0	0	0	0	0	0	0	0	0	0	0	0	0	0	0	0	0	0	0	0	0	0	0	0	0	0	0	0	0	0	0	0	0	0	0	0	0	0	0	0	0	0	0	0	0	0	0	0	0	0	0	0	0	0	0	0	0	0	0	0	0	0	0	92.06	FALSE	FALSE	FALSE	41	0.002
AARS2p.Glu873Gly	AARS2	0.00202747571505696	0.00519858598461218	0	0.0060824271451709	NA	NA	NA	NA	NA	NA	0.0029225769918807924	0.009597850081581726	Gly	Glu	FALSE	NA	1	1	0	0	0	0	0	0	0	0	0	0	0	0	0	0	0	0	0	0	0	0	0	0	0	0	0	0	0	0	0	0	0	0	0	0	0	0	0	0	0	0	0	0	0	0	0	0	0	0	0	0	0	0	0	0	0	0	0	0	0	0	0	0	0	0	92.13	FALSE	FALSE	FALSE	41	0.002
AARS2p.His127Leu	AARS2	0.00202747571505696	0.00519858598461218	0	0.0060824271451709	NA	NA	NA	NA	NA	NA	0.0029225769918807924	0.009597850081581726	Leu	His	FALSE	NA	1	1	0	0	0	0	0	0	0	0	0	0	0	0	0	0	0	0	0	0	0	0	0	0	0	0	0	0	0	0	0	0	0	0	0	0	0	0	0	0	0	0	0	0	0	0	0	0	0	0	0	0	0	0	0	0	0	0	0	0	0	0	0	0	0	0	91.65	FALSE	FALSE	FALSE	41	0.002
AARS2p.Pro449Leu	AARS2	0.00202747571505696	0.00519858598461218	0	0.0060824271451709	NA	NA	NA	NA	NA	NA	0.0029225769918807924	0.009597850081581726	Leu	Pro	FALSE	NA	1	1	0	0	0	0	0	0	0	0	0	0	0	0	0	0	0	0	0	0	0	0	0	0	0	0	0	0	0	0	0	0	0	0	0	0	0	0	0	0	0	0	0	0	0	0	0	0	0	0	0	0	0	0	0	0	0	0	0	0	0	0	0	0	0	0	92.02	FALSE	FALSE	FALSE	41	0.002
AARS2p.Thr330Ile	AARS2	0.00202747571505696	0.00519858598461218	0	0.0060824271451709	NA	NA	NA	NA	NA	NA	0.0029225769918807924	0.009597850081581726	Ile	Thr	FALSE	NA	1	1	0	0	0	0	0	0	0	0	0	0	0	0	0	0	0	0	0	0	0	0	0	0	0	0	0	0	0	0	0	0	0	0	0	0	0	0	0	0	0	0	0	0	0	0	0	0	0	0	0	0	0	0	0	0	0	0	0	0	0	0	0	0	0	0	91.33	FALSE	FALSE	FALSE	41	0.002
AARS2p.Val535Leu	AARS2	0.00202747571505696	0.00519858598461218	0	0.0060824271451709	NA	NA	NA	NA	NA	NA	0.0029225769918807924	0.009597850081581726	Leu	Val	FALSE	NA	1	1	0	0	0	0	0	0	0	0	0	0	0	0	0	0	0	0	0	0	0	0	0	0	0	0	0	0	0	0	0	0	0	0	0	0	0	0	0	0	0	0	0	0	0	0	0	0	0	0	0	0	0	0	0	0	0	0	0	0	0	0	0	0	0	0	91.58	FALSE	FALSE	FALSE	41	0.002
AARSp.Ala360Val	AARS	0.00202747571505696	0.00519858598461218	0	0.0060824271451709	NA	NA	NA	NA	NA	NA	0.0029225769918807924	0.009597850081581726	Val	Ala	FALSE	NA	1	1	0	0	0	0	0	0	0	0	0	0	0	0	0	0	0	0	0	0	0	0	0	0	0	0	0	0	0	0	0	0	0	0	0	0	0	0	0	0	0	0	0	0	0	0	0	0	0	0	0	0	0	0	0	0	0	0	0	0	0	0	0	0	0	0	91.61	FALSE	FALSE	FALSE	41	0.002
AARSp.Pro232Ser	AARS	0.00202747571505696	0.00519858598461218	0	0.0060824271451709	NA	NA	NA	NA	NA	NA	0.0029225769918807924	0.009597850081581726	Ser	Pro	TRUE	NA	1	1	0	0	0	0	0	0	0	0	0	0	0	0	0	0	0	0	0	0	0	0	0	0	0	0	0	0	0	0	0	0	0	0	0	0	0	0	0	0	0	0	0	0	0	0	0	0	0	0	0	0	0	0	0	0	0	0	0	0	0	0	0	0	0	0	91.81	FALSE	FALSE	FALSE	41	0.002
AARSp.Pro853His	AARS	0.00202747571505696	0.00519858598461218	0	0.0060824271451709	NA	NA	NA	NA	NA	NA	0.0029225769918807924	0.009597850081581726	His	Pro	TRUE	NA	1	1	0	0	0	0	0	0	0	0	0	0	0	0	0	0	0	0	0	0	0	0	0	0	0	0	0	0	0	0	0	0	0	0	0	0	0	0	0	0	0	0	0	0	0	0	0	0	0	0	0	0	0	0	0	0	0	0	0	0	0	0	0	0	0	0	92.15	FALSE	FALSE	FALSE	41	0.002
AASDHPPTp.Gly188Ser	AASDHPPT	0.00202747571505696	0.00519858598461218	0	0.0060824271451709	NA	NA	NA	NA	NA	NA	0.0029225769918807924	0.009597850081581726	Ser	Gly	TRUE	NA	1	1	0	0	0	0	0	0	0	0	0	0	0	0	0	0	0	0	0	0	0	0	0	0	0	0	0	0	0	0	0	0	0	0	0	0	0	0	0	0	0	0	0	0	0	0	0	0	0	0	0	0	0	0	0	0	0	0	0	0	0	0	0	0	0	0	91.8	FALSE	FALSE	FALSE	41	0.002
AASDHPPTp.Gly49Asp	AASDHPPT	0.00202747571505696	0.00519858598461218	0	0.0060824271451709	NA	NA	NA	NA	NA	NA	0.0029225769918807924	0.009597850081581726	Asp	Gly	FALSE	NA	1	1	0	0	0	0	0	0	0	0	0	0	0	0	0	0	0	0	0	0	0	0	0	0	0	0	0	0	0	0	0	0	0	0	0	0	0	0	0	0	0	0	0	0	0	0	0	0	0	0	0	0	0	0	0	0	0	0	0	0	0	0	0	0	0	0	92.01	FALSE	FALSE	FALSE	41	0.002
AASDHp.Asp779Tyr	AASDH	0.00202747571505696	0.00519858598461218	0	0.0060824271451709	NA	NA	NA	NA	NA	NA	0.0029225769918807924	0.009597850081581726	Tyr	Asp	TRUE	NA	1	1	0	0	0	0	0	0	0	0	0	0	0	0	0	0	0	0	0	0	0	0	0	0	0	0	0	0	0	0	0	0	0	0	0	0	0	0	0	0	0	0	0	0	0	0	0	0	0	0	0	0	0	0	0	0	0	0	0	0	0	0	0	0	0	0	92.06	FALSE	FALSE	FALSE	41	0.002
AASDHp.His52Leu	AASDH	0.00202747571505696	0.00519858598461218	0	0.0060824271451709	NA	NA	NA	NA	NA	NA	0.0029225769918807924	0.009597850081581726	Leu	His	FALSE	NA	1	1	0	0	0	0	0	0	0	0	0	0	0	0	0	0	0	0	0	0	0	0	0	0	0	0	0	0	0	0	0	0	0	0	0	0	0	0	0	0	0	0	0	0	0	0	0	0	0	0	0	0	0	0	0	0	0	0	0	0	0	0	0	0	0	0	92.03	FALSE	FALSE	FALSE	41	0.002
AASDHp.Ile170Leu	AASDH	0.00202747571505696	0.00519858598461218	0	0.0060824271451709	NA	NA	NA	NA	NA	NA	0.0029225769918807924	0.009597850081581726	Leu	Ile	FALSE	NA	1	1	0	0	0	0	0	0	0	0	0	0	0	0	0	0	0	0	0	0	0	0	0	0	0	0	0	0	0	0	0	0	0	0	0	0	0	0	0	0	0	0	0	0	0	0	0	0	0	0	0	0	0	0	0	0	0	0	0	0	0	0	0	0	0	0	91.62	FALSE	FALSE	FALSE	41	0.002
AASDHp.Lys36Asn	AASDH	0.00202747571505696	0.00519858598461218	0	0.0060824271451709	NA	NA	NA	NA	NA	NA	0.0029225769918807924	0.009597850081581726	Asn	Lys	FALSE	NA	1	1	0	0	0	0	0	0	0	0	0	0	0	0	0	0	0	0	0	0	0	0	0	0	0	0	0	0	0	0	0	0	0	0	0	0	0	0	0	0	0	0	0	0	0	0	0	0	0	0	0	0	0	0	0	0	0	0	0	0	0	0	0	0	0	0	91.75	FALSE	FALSE	FALSE	41	0.002
AASDHp.Thr637Ala	AASDH	0.00202747571505696	0.00519858598461218	0	0.0060824271451709	NA	NA	NA	NA	NA	NA	0.0029225769918807924	0.009597850081581726	Ala	Thr	FALSE	NA	1	1	0	0	0	0	0	0	0	0	0	0	0	0	0	0	0	0	0	0	0	0	0	0	0	0	0	0	0	0	0	0	0	0	0	0	0	0	0	0	0	0	0	0	0	0	0	0	0	0	0	0	0	0	0	0	0	0	0	0	0	0	0	0	0	0	91.97	FALSE	FALSE	FALSE	41	0.002
AASDHp.Tyr800Ter	AASDH	0.00202747571505696	0.00519858598461218	0	0.0060824271451709	NA	NA	NA	NA	NA	NA	0.0029225769918807924	0.009597850081581726	Ter	Tyr	FALSE	NA	1	1	0	0	0	0	0	0	0	0	0	0	0	0	0	0	0	0	0	0	0	0	0	0	0	0	0	0	0	0	0	0	0	0	0	0	0	0	0	0	0	0	0	0	0	0	0	0	0	0	0	0	0	0	0	0	0	0	0	0	0	0	0	0	0	0	91.87	FALSE	FALSE	FALSE	41	0.002
AASSp.Gly223Arg	AASS	0.00202747571505696	0.00519858598461218	0	0.0060824271451709	NA	NA	NA	NA	NA	NA	0.0029225769918807924	0.009597850081581726	Arg	Gly	TRUE	NA	1	1	0	0	0	0	0	0	0	0	0	0	0	0	0	0	0	0	0	0	0	0	0	0	0	0	0	0	0	0	0	0	0	0	0	0	0	0	0	0	0	0	0	0	0	0	0	0	0	0	0	0	0	0	0	0	0	0	0	0	0	0	0	0	0	0	92.4	FALSE	FALSE	FALSE	41	0.002
AASSp.Ile907Arg	AASS	0.00202747571505696	0.00519858598461218	0	0.0060824271451709	NA	NA	NA	NA	NA	NA	0.0029225769918807924	0.009597850081581726	Arg	Ile	TRUE	NA	1	1	0	0	0	0	0	0	0	0	0	0	0	0	0	0	0	0	0	0	0	0	0	0	0	0	0	0	0	0	0	0	0	0	0	0	0	0	0	0	0	0	0	0	0	0	0	0	0	0	0	0	0	0	0	0	0	0	0	0	0	0	0	0	0	0	92.45	FALSE	FALSE	FALSE	41	0.002
AASSp.Lys212Ter	AASS	0.00202747571505696	0.00519858598461218	0	0.0060824271451709	NA	NA	NA	NA	NA	NA	0.0029225769918807924	0.009597850081581726	Ter	Lys	FALSE	NA	1	1	0	0	0	0	0	0	0	0	0	0	0	0	0	0	0	0	0	0	0	0	0	0	0	0	0	0	0	0	0	0	0	0	0	0	0	0	0	0	0	0	0	0	0	0	0	0	0	0	0	0	0	0	0	0	0	0	0	0	0	0	0	0	0	0	92.17	FALSE	FALSE	FALSE	41	0.002
AASSp.Pro581Leu	AASS	0.00202747571505696	0.00519858598461218	0	0.0060824271451709	NA	NA	NA	NA	NA	NA	0.0029225769918807924	0.009597850081581726	Leu	Pro	FALSE	NA	1	1	0	0	0	0	0	0	0	0	0	0	0	0	0	0	0	0	0	0	0	0	0	0	0	0	0	0	0	0	0	0	0	0	0	0	0	0	0	0	0	0	0	0	0	0	0	0	0	0	0	0	0	0	0	0	0	0	0	0	0	0	0	0	0	0	91.88	FALSE	FALSE	FALSE	41	0.002
AASSp.Trp36Leu	AASS	0.00202747571505696	0.00519858598461218	0	0.0060824271451709	NA	NA	NA	NA	NA	NA	0.0029225769918807924	0.009597850081581726	Leu	Trp	FALSE	NA	1	1	0	0	0	0	0	0	0	0	0	0	0	0	0	0	0	0	0	0	0	0	0	0	0	0	0	0	0	0	0	0	0	0	0	0	0	0	0	0	0	0	0	0	0	0	0	0	0	0	0	0	0	0	0	0	0	0	0	0	0	0	0	0	0	0	91.99	FALSE	FALSE	FALSE	41	0.002
AATFp.Ala34Val	AATF	0.00202747571505696	0.00519858598461218	0	0.0060824271451709	NA	NA	NA	NA	NA	NA	0.0029225769918807924	0.009597850081581726	Val	Ala	FALSE	NA	1	1	0	0	0	0	0	0	0	0	0	0	0	0	0	0	0	0	0	0	0	0	0	0	0	0	0	0	0	0	0	0	0	0	0	0	0	0	0	0	0	0	0	0	0	0	0	0	0	0	0	0	0	0	0	0	0	0	0	0	0	0	0	0	0	0	91.81	FALSE	FALSE	FALSE	41	0.002
AATFp.Ala446Val	AATF	0.00202747571505696	0.00519858598461218	0	0.0060824271451709	NA	NA	NA	NA	NA	NA	0.0029225769918807924	0.009597850081581726	Val	Ala	FALSE	NA	1	1	0	0	0	0	0	0	0	0	0	0	0	0	0	0	0	0	0	0	0	0	0	0	0	0	0	0	0	0	0	0	0	0	0	0	0	0	0	0	0	0	0	0	0	0	0	0	0	0	0	0	0	0	0	0	0	0	0	0	0	0	0	0	0	0	91.87	FALSE	FALSE	FALSE	41	0.002
AATFp.Asp100Gly	AATF	0.00202747571505696	0.00519858598461218	0	0.0060824271451709	NA	NA	NA	NA	NA	NA	0.0029225769918807924	0.009597850081581726	Gly	Asp	FALSE	NA	1	1	0	0	0	0	0	0	0	0	0	0	0	0	0	0	0	0	0	0	0	0	0	0	0	0	0	0	0	0	0	0	0	0	0	0	0	0	0	0	0	0	0	0	0	0	0	0	0	0	0	0	0	0	0	0	0	0	0	0	0	0	0	0	0	0	92	FALSE	FALSE	FALSE	41	0.002
AATFp.Met527Ile	AATF	0.00202747571505696	0.00519858598461218	0	0.0060824271451709	NA	NA	NA	NA	NA	NA	0.0029225769918807924	0.009597850081581726	Ile	Met	FALSE	NA	1	1	0	0	0	0	0	0	0	0	0	0	0	0	0	0	0	0	0	0	0	0	0	0	0	0	0	0	0	0	0	0	0	0	0	0	0	0	0	0	0	0	0	0	0	0	0	0	0	0	0	0	0	0	0	0	0	0	0	0	0	0	0	0	0	0	91.96	FALSE	FALSE	FALSE	41	0.002
AATKp.Ala1323Thr	AATK	0.00202747571505696	0.00519858598461218	0	0.0060824271451709	NA	NA	NA	NA	NA	NA	0.0029225769918807924	0.009597850081581726	Thr	Ala	TRUE	NA	1	1	0	0	0	0	0	0	0	0	0	0	0	0	0	0	0	0	0	0	0	0	0	0	0	0	0	0	0	0	0	0	0	0	0	0	0	0	0	0	0	0	0	0	0	0	0	0	0	0	0	0	0	0	0	0	0	0	0	0	0	0	0	0	0	0	92.07	FALSE	FALSE	FALSE	41	0.002
AATKp.Ala1332Thr	AATK	0.00202747571505696	0.00519858598461218	0	0.0060824271451709	NA	NA	NA	NA	NA	NA	0.0029225769918807924	0.009597850081581726	Thr	Ala	TRUE	NA	1	1	0	0	0	0	0	0	0	0	0	0	0	0	0	0	0	0	0	0	0	0	0	0	0	0	0	0	0	0	0	0	0	0	0	0	0	0	0	0	0	0	0	0	0	0	0	0	0	0	0	0	0	0	0	0	0	0	0	0	0	0	0	0	0	0	91.96	FALSE	FALSE	FALSE	41	0.002
AATKp.Glu1006Asp	AATK	0.00202747571505696	0.00519858598461218	0	0.0060824271451709	NA	NA	NA	NA	NA	NA	0.0029225769918807924	0.009597850081581726	Asp	Glu	FALSE	NA	1	1	0	0	0	0	0	0	0	0	0	0	0	0	0	0	0	0	0	0	0	0	0	0	0	0	0	0	0	0	0	0	0	0	0	0	0	0	0	0	0	0	0	0	0	0	0	0	0	0	0	0	0	0	0	0	0	0	0	0	0	0	0	0	0	0	92.06	FALSE	FALSE	FALSE	41	0.002
AATKp.Gly1049Asp	AATK	0.00202747571505696	0.00519858598461218	0	0.0060824271451709	NA	NA	NA	NA	NA	NA	0.0029225769918807924	0.009597850081581726	Asp	Gly	FALSE	NA	1	1	0	0	0	0	0	0	0	0	0	0	0	0	0	0	0	0	0	0	0	0	0	0	0	0	0	0	0	0	0	0	0	0	0	0	0	0	0	0	0	0	0	0	0	0	0	0	0	0	0	0	0	0	0	0	0	0	0	0	0	0	0	0	0	0	91.91	FALSE	FALSE	FALSE	41	0.002
AATKp.His243Gln	AATK	0.00202747571505696	0.00519858598461218	0	0.0060824271451709	NA	NA	NA	NA	NA	NA	0.0029225769918807924	0.009597850081581726	Gln	His	FALSE	NA	1	1	0	0	0	0	0	0	0	0	0	0	0	0	0	0	0	0	0	0	0	0	0	0	0	0	0	0	0	0	0	0	0	0	0	0	0	0	0	0	0	0	0	0	0	0	0	0	0	0	0	0	0	0	0	0	0	0	0	0	0	0	0	0	0	0	92.04	FALSE	FALSE	FALSE	41	0.002
ABATp.Asn200Tyr	ABAT	0.00202747571505696	0.00519858598461218	0	0.0060824271451709	NA	NA	NA	NA	NA	NA	0.0029225769918807924	0.009597850081581726	Tyr	Asn	TRUE	NA	1	1	0	0	0	0	0	0	0	0	0	0	0	0	0	0	0	0	0	0	0	0	0	0	0	0	0	0	0	0	0	0	0	0	0	0	0	0	0	0	0	0	0	0	0	0	0	0	0	0	0	0	0	0	0	0	0	0	0	0	0	0	0	0	0	0	91.7	FALSE	FALSE	FALSE	41	0.002
ABATp.Asn302Ser	ABAT	0.00202747571505696	0.00519858598461218	0	0.0060824271451709	NA	NA	NA	NA	NA	NA	0.0029225769918807924	0.009597850081581726	Ser	Asn	TRUE	NA	1	1	0	0	0	0	0	0	0	0	0	0	0	0	0	0	0	0	0	0	0	0	0	0	0	0	0	0	0	0	0	0	0	0	0	0	0	0	0	0	0	0	0	0	0	0	0	0	0	0	0	0	0	0	0	0	0	0	0	0	0	0	0	0	0	0	91.9	FALSE	FALSE	FALSE	41	0.002
ABATp.His319Arg	ABAT	0.00202747571505696	0.00519858598461218	0	0.0060824271451709	NA	NA	NA	NA	NA	NA	0.0029225769918807924	0.009597850081581726	Arg	His	TRUE	NA	1	1	0	0	0	0	0	0	0	0	0	0	0	0	0	0	0	0	0	0	0	0	0	0	0	0	0	0	0	0	0	0	0	0	0	0	0	0	0	0	0	0	0	0	0	0	0	0	0	0	0	0	0	0	0	0	0	0	0	0	0	0	0	0	0	0	92	FALSE	FALSE	FALSE	41	0.002
ABCA10p.Arg332Ter	ABCA10	0.00202747571505696	0.00519858598461218	0	0.0060824271451709	NA	NA	NA	NA	NA	NA	0.0029225769918807924	0.009597850081581726	Ter	Arg	FALSE	NA	1	1	0	0	0	0	0	0	0	0	0	0	0	0	0	0	0	0	0	0	0	0	0	0	0	0	0	0	0	0	0	0	0	0	0	0	0	0	0	0	0	0	0	0	0	0	0	0	0	0	0	0	0	0	0	0	0	0	0	0	0	0	0	0	0	0	92.08	FALSE	FALSE	FALSE	41	0.002
ABCA10p.Arg627Lys	ABCA10	0.00202747571505696	0.00519858598461218	0	0.0060824271451709	NA	NA	NA	NA	NA	NA	0.0029225769918807924	0.009597850081581726	Lys	Arg	TRUE	NA	1	1	0	0	0	0	0	0	0	0	0	0	0	0	0	0	0	0	0	0	0	0	0	0	0	0	0	0	0	0	0	0	0	0	0	0	0	0	0	0	0	0	0	0	0	0	0	0	0	0	0	0	0	0	0	0	0	0	0	0	0	0	0	0	0	0	91.72	FALSE	FALSE	FALSE	41	0.002
ABCA10p.Glu1448Ter	ABCA10	0.00202747571505696	0.00519858598461218	0	0.0060824271451709	NA	NA	NA	NA	NA	NA	0.0029225769918807924	0.009597850081581726	Ter	Glu	FALSE	NA	1	1	0	0	0	0	0	0	0	0	0	0	0	0	0	0	0	0	0	0	0	0	0	0	0	0	0	0	0	0	0	0	0	0	0	0	0	0	0	0	0	0	0	0	0	0	0	0	0	0	0	0	0	0	0	0	0	0	0	0	0	0	0	0	0	0	92.3	FALSE	FALSE	FALSE	41	0.002
ABCA10p.Phe764Tyr	ABCA10	0.00202747571505696	0.00519858598461218	0	0.0060824271451709	NA	NA	NA	NA	NA	NA	0.0029225769918807924	0.009597850081581726	Tyr	Phe	TRUE	NA	1	1	0	0	0	0	0	0	0	0	0	0	0	0	0	0	0	0	0	0	0	0	0	0	0	0	0	0	0	0	0	0	0	0	0	0	0	0	0	0	0	0	0	0	0	0	0	0	0	0	0	0	0	0	0	0	0	0	0	0	0	0	0	0	0	0	91.82	FALSE	FALSE	FALSE	41	0.002
ABCA10p.Tyr217Cys	ABCA10	0.00202747571505696	0.00519858598461218	0	0.0060824271451709	NA	NA	NA	NA	NA	NA	0.0029225769918807924	0.009597850081581726	Cys	Tyr	TRUE	NA	1	1	0	0	0	0	0	0	0	0	0	0	0	0	0	0	0	0	0	0	0	0	0	0	0	0	0	0	0	0	0	0	0	0	0	0	0	0	0	0	0	0	0	0	0	0	0	0	0	0	0	0	0	0	0	0	0	0	0	0	0	0	0	0	0	0	91.87	FALSE	FALSE	FALSE	41	0.002
ABCA10p.Val1059Ile	ABCA10	0.00202747571505696	0.00519858598461218	0	0.0060824271451709	NA	NA	NA	NA	NA	NA	0.0029225769918807924	0.009597850081581726	Ile	Val	FALSE	NA	1	1	0	0	0	0	0	0	0	0	0	0	0	0	0	0	0	0	0	0	0	0	0	0	0	0	0	0	0	0	0	0	0	0	0	0	0	0	0	0	0	0	0	0	0	0	0	0	0	0	0	0	0	0	0	0	0	0	0	0	0	0	0	0	0	0	91.41	FALSE	FALSE	FALSE	41	0.002
ABCA12p.Ala477Thr	ABCA12	0.00202747571505696	0.00519858598461218	0	0.0060824271451709	NA	NA	NA	NA	NA	NA	0.0029225769918807924	0.009597850081581726	Thr	Ala	TRUE	NA	1	1	0	0	0	0	0	0	0	0	0	0	0	0	0	0	0	0	0	0	0	0	0	0	0	0	0	0	0	0	0	0	0	0	0	0	0	0	0	0	0	0	0	0	0	0	0	0	0	0	0	0	0	0	0	0	0	0	0	0	0	0	0	0	0	0	91.74	FALSE	FALSE	FALSE	41	0.002
ABCA12p.Asp2344Asn	ABCA12	0.00202747571505696	0.00519858598461218	0	0.0060824271451709	NA	NA	NA	NA	NA	NA	0.0029225769918807924	0.009597850081581726	Asn	Asp	FALSE	NA	1	1	0	0	0	0	0	0	0	0	0	0	0	0	0	0	0	0	0	0	0	0	0	0	0	0	0	0	0	0	0	0	0	0	0	0	0	0	0	0	0	0	0	0	0	0	0	0	0	0	0	0	0	0	0	0	0	0	0	0	0	0	0	0	0	0	91.65	FALSE	FALSE	FALSE	41	0.002
ABCA12p.Gly1614Glu	ABCA12	0.00202747571505696	0.00519858598461218	0	0.0060824271451709	NA	NA	NA	NA	NA	NA	0.0029225769918807924	0.009597850081581726	Glu	Gly	FALSE	NA	1	1	0	0	0	0	0	0	0	0	0	0	0	0	0	0	0	0	0	0	0	0	0	0	0	0	0	0	0	0	0	0	0	0	0	0	0	0	0	0	0	0	0	0	0	0	0	0	0	0	0	0	0	0	0	0	0	0	0	0	0	0	0	0	0	0	91.68	FALSE	FALSE	FALSE	41	0.002
ABCA12p.His2351Asn	ABCA12	0.00202747571505696	0.00519858598461218	0	0.0060824271451709	NA	NA	NA	NA	NA	NA	0.0029225769918807924	0.009597850081581726	Asn	His	FALSE	NA	1	1	0	0	0	0	0	0	0	0	0	0	0	0	0	0	0	0	0	0	0	0	0	0	0	0	0	0	0	0	0	0	0	0	0	0	0	0	0	0	0	0	0	0	0	0	0	0	0	0	0	0	0	0	0	0	0	0	0	0	0	0	0	0	0	0	92.03	FALSE	FALSE	FALSE	41	0.002
ABCA12p.Leu265Val	ABCA12	0.00202747571505696	0.00519858598461218	0	0.0060824271451709	NA	NA	NA	NA	NA	NA	0.0029225769918807924	0.009597850081581726	Val	Leu	FALSE	NA	1	1	0	0	0	0	0	0	0	0	0	0	0	0	0	0	0	0	0	0	0	0	0	0	0	0	0	0	0	0	0	0	0	0	0	0	0	0	0	0	0	0	0	0	0	0	0	0	0	0	0	0	0	0	0	0	0	0	0	0	0	0	0	0	0	0	92.05	FALSE	FALSE	FALSE	41	0.002
ABCA12p.Lys2269Arg	ABCA12	0.00202747571505696	0.00519858598461218	0	0.0060824271451709	NA	NA	NA	NA	NA	NA	0.0029225769918807924	0.009597850081581726	Arg	Lys	TRUE	NA	1	1	0	0	0	0	0	0	0	0	0	0	0	0	0	0	0	0	0	0	0	0	0	0	0	0	0	0	0	0	0	0	0	0	0	0	0	0	0	0	0	0	0	0	0	0	0	0	0	0	0	0	0	0	0	0	0	0	0	0	0	0	0	0	0	0	92.22	FALSE	FALSE	FALSE	41	0.002
ABCA12p.Phe2035Leu	ABCA12	0.00202747571505696	0.00519858598461218	0	0.0060824271451709	NA	NA	NA	NA	NA	NA	0.0029225769918807924	0.009597850081581726	Leu	Phe	FALSE	NA	1	1	0	0	0	0	0	0	0	0	0	0	0	0	0	0	0	0	0	0	0	0	0	0	0	0	0	0	0	0	0	0	0	0	0	0	0	0	0	0	0	0	0	0	0	0	0	0	0	0	0	0	0	0	0	0	0	0	0	0	0	0	0	0	0	0	91.99	FALSE	FALSE	FALSE	41	0.002
ABCA12p.Pro1288Leu	ABCA12	0.00202747571505696	0.00519858598461218	0	0.0060824271451709	NA	NA	NA	NA	NA	NA	0.0029225769918807924	0.009597850081581726	Leu	Pro	FALSE	NA	1	1	0	0	0	0	0	0	0	0	0	0	0	0	0	0	0	0	0	0	0	0	0	0	0	0	0	0	0	0	0	0	0	0	0	0	0	0	0	0	0	0	0	0	0	0	0	0	0	0	0	0	0	0	0	0	0	0	0	0	0	0	0	0	0	0	91.86	FALSE	FALSE	FALSE	41	0.002
ABCA12p.Pro700Thr	ABCA12	0.00202747571505696	0.00519858598461218	0	0.0060824271451709	NA	NA	NA	NA	NA	NA	0.0029225769918807924	0.009597850081581726	Thr	Pro	TRUE	NA	1	1	0	0	0	0	0	0	0	0	0	0	0	0	0	0	0	0	0	0	0	0	0	0	0	0	0	0	0	0	0	0	0	0	0	0	0	0	0	0	0	0	0	0	0	0	0	0	0	0	0	0	0	0	0	0	0	0	0	0	0	0	0	0	0	0	91.71	FALSE	FALSE	FALSE	41	0.002
ABCA12p.Ser1064Ile	ABCA12	0.00202747571505696	0.00519858598461218	0	0.0060824271451709	NA	NA	NA	NA	NA	NA	0.0029225769918807924	0.009597850081581726	Ile	Ser	FALSE	NA	1	1	0	0	0	0	0	0	0	0	0	0	0	0	0	0	0	0	0	0	0	0	0	0	0	0	0	0	0	0	0	0	0	0	0	0	0	0	0	0	0	0	0	0	0	0	0	0	0	0	0	0	0	0	0	0	0	0	0	0	0	0	0	0	0	0	91.88	FALSE	FALSE	FALSE	41	0.002
ABCA12p.Ser1324Tyr	ABCA12	0.00202747571505696	0.00519858598461218	0	0.0060824271451709	NA	NA	NA	NA	NA	NA	0.0029225769918807924	0.009597850081581726	Tyr	Ser	TRUE	NA	1	1	0	0	0	0	0	0	0	0	0	0	0	0	0	0	0	0	0	0	0	0	0	0	0	0	0	0	0	0	0	0	0	0	0	0	0	0	0	0	0	0	0	0	0	0	0	0	0	0	0	0	0	0	0	0	0	0	0	0	0	0	0	0	0	0	92.2	FALSE	FALSE	FALSE	41	0.002
ABCA12p.Ser1375Ter	ABCA12	0.00202747571505696	0.00519858598461218	0	0.0060824271451709	NA	NA	NA	NA	NA	NA	0.0029225769918807924	0.009597850081581726	Ter	Ser	FALSE	NA	1	1	0	0	0	0	0	0	0	0	0	0	0	0	0	0	0	0	0	0	0	0	0	0	0	0	0	0	0	0	0	0	0	0	0	0	0	0	0	0	0	0	0	0	0	0	0	0	0	0	0	0	0	0	0	0	0	0	0	0	0	0	0	0	0	0	92.26	FALSE	FALSE	FALSE	41	0.002
ABCA12p.Ser230Thr	ABCA12	0.00202747571505696	0.00519858598461218	0	0.0060824271451709	NA	NA	NA	NA	NA	NA	0.0029225769918807924	0.009597850081581726	Thr	Ser	TRUE	NA	1	1	0	0	0	0	0	0	0	0	0	0	0	0	0	0	0	0	0	0	0	0	0	0	0	0	0	0	0	0	0	0	0	0	0	0	0	0	0	0	0	0	0	0	0	0	0	0	0	0	0	0	0	0	0	0	0	0	0	0	0	0	0	0	0	0	92.02	FALSE	FALSE	FALSE	41	0.002
ABCA12p.Ser428Ter	ABCA12	0.00202747571505696	0.00519858598461218	0	0.0060824271451709	NA	NA	NA	NA	NA	NA	0.0029225769918807924	0.009597850081581726	Ter	Ser	FALSE	NA	1	1	0	0	0	0	0	0	0	0	0	0	0	0	0	0	0	0	0	0	0	0	0	0	0	0	0	0	0	0	0	0	0	0	0	0	0	0	0	0	0	0	0	0	0	0	0	0	0	0	0	0	0	0	0	0	0	0	0	0	0	0	0	0	0	0	92.04	FALSE	FALSE	FALSE	41	0.002
ABCA12p.Thr1842Ser	ABCA12	0.00202747571505696	0.00519858598461218	0	0.0060824271451709	NA	NA	NA	NA	NA	NA	0.0029225769918807924	0.009597850081581726	Ser	Thr	TRUE	NA	1	1	0	0	0	0	0	0	0	0	0	0	0	0	0	0	0	0	0	0	0	0	0	0	0	0	0	0	0	0	0	0	0	0	0	0	0	0	0	0	0	0	0	0	0	0	0	0	0	0	0	0	0	0	0	0	0	0	0	0	0	0	0	0	0	0	91.72	FALSE	FALSE	FALSE	41	0.002
ABCA12p.Thr2347Ala	ABCA12	0.00202747571505696	0.00519858598461218	0	0.0060824271451709	NA	NA	NA	NA	NA	NA	0.0029225769918807924	0.009597850081581726	Ala	Thr	FALSE	NA	1	1	0	0	0	0	0	0	0	0	0	0	0	0	0	0	0	0	0	0	0	0	0	0	0	0	0	0	0	0	0	0	0	0	0	0	0	0	0	0	0	0	0	0	0	0	0	0	0	0	0	0	0	0	0	0	0	0	0	0	0	0	0	0	0	0	92.06	FALSE	FALSE	FALSE	41	0.002
ABCA12p.Tyr1270Cys	ABCA12	0.00202747571505696	0.00519858598461218	0	0.0060824271451709	NA	NA	NA	NA	NA	NA	0.0029225769918807924	0.009597850081581726	Cys	Tyr	TRUE	NA	1	1	0	0	0	0	0	0	0	0	0	0	0	0	0	0	0	0	0	0	0	0	0	0	0	0	0	0	0	0	0	0	0	0	0	0	0	0	0	0	0	0	0	0	0	0	0	0	0	0	0	0	0	0	0	0	0	0	0	0	0	0	0	0	0	0	91.74	FALSE	FALSE	FALSE	41	0.002
ABCA12p.Tyr2030Asn	ABCA12	0.00202747571505696	0.00519858598461218	0	0.0060824271451709	NA	NA	NA	NA	NA	NA	0.0029225769918807924	0.009597850081581726	Asn	Tyr	FALSE	NA	1	1	0	0	0	0	0	0	0	0	0	0	0	0	0	0	0	0	0	0	0	0	0	0	0	0	0	0	0	0	0	0	0	0	0	0	0	0	0	0	0	0	0	0	0	0	0	0	0	0	0	0	0	0	0	0	0	0	0	0	0	0	0	0	0	0	92.05	FALSE	FALSE	FALSE	41	0.002
ABCA12p.Tyr415Cys	ABCA12	0.00202747571505696	0.00519858598461218	0	0.0060824271451709	NA	NA	NA	NA	NA	NA	0.0029225769918807924	0.009597850081581726	Cys	Tyr	TRUE	NA	1	1	0	0	0	0	0	0	0	0	0	0	0	0	0	0	0	0	0	0	0	0	0	0	0	0	0	0	0	0	0	0	0	0	0	0	0	0	0	0	0	0	0	0	0	0	0	0	0	0	0	0	0	0	0	0	0	0	0	0	0	0	0	0	0	0	92.09	FALSE	FALSE	FALSE	41	0.002
ABCA13p.Ala2973Val	ABCA13	0.00202747571505696	0.00519858598461218	0	0.0060824271451709	NA	NA	NA	NA	NA	NA	0.0029225769918807924	0.009597850081581726	Val	Ala	FALSE	NA	1	1	0	0	0	0	0	0	0	0	0	0	0	0	0	0	0	0	0	0	0	0	0	0	0	0	0	0	0	0	0	0	0	0	0	0	0	0	0	0	0	0	0	0	0	0	0	0	0	0	0	0	0	0	0	0	0	0	0	0	0	0	0	0	0	0	91.82	FALSE	FALSE	FALSE	41	0.002
ABCA13p.Ala3940Ser	ABCA13	0.00202747571505696	0.00519858598461218	0	0.0060824271451709	NA	NA	NA	NA	NA	NA	0.0029225769918807924	0.009597850081581726	Ser	Ala	TRUE	NA	1	1	0	0	0	0	0	0	0	0	0	0	0	0	0	0	0	0	0	0	0	0	0	0	0	0	0	0	0	0	0	0	0	0	0	0	0	0	0	0	0	0	0	0	0	0	0	0	0	0	0	0	0	0	0	0	0	0	0	0	0	0	0	0	0	0	91.53	FALSE	FALSE	FALSE	41	0.002
ABCA13p.Ala4778Thr	ABCA13	0.00202747571505696	0.00519858598461218	0	0.0060824271451709	NA	NA	NA	NA	NA	NA	0.0029225769918807924	0.009597850081581726	Thr	Ala	TRUE	NA	1	1	0	0	0	0	0	0	0	0	0	0	0	0	0	0	0	0	0	0	0	0	0	0	0	0	0	0	0	0	0	0	0	0	0	0	0	0	0	0	0	0	0	0	0	0	0	0	0	0	0	0	0	0	0	0	0	0	0	0	0	0	0	0	0	0	91.99	FALSE	FALSE	FALSE	41	0.002
ABCA13p.Ala787Ser	ABCA13	0.00202747571505696	0.00519858598461218	0	0.0060824271451709	NA	NA	NA	NA	NA	NA	0.0029225769918807924	0.009597850081581726	Ser	Ala	TRUE	NA	1	1	0	0	0	0	0	0	0	0	0	0	0	0	0	0	0	0	0	0	0	0	0	0	0	0	0	0	0	0	0	0	0	0	0	0	0	0	0	0	0	0	0	0	0	0	0	0	0	0	0	0	0	0	0	0	0	0	0	0	0	0	0	0	0	0	91.64	FALSE	FALSE	FALSE	41	0.002
ABCA13p.Arg3604Trp	ABCA13	0.00202747571505696	0.00519858598461218	0	0.0060824271451709	NA	NA	NA	NA	NA	NA	0.0029225769918807924	0.009597850081581726	Trp	Arg	FALSE	NA	1	1	0	0	0	0	0	0	0	0	0	0	0	0	0	0	0	0	0	0	0	0	0	0	0	0	0	0	0	0	0	0	0	0	0	0	0	0	0	0	0	0	0	0	0	0	0	0	0	0	0	0	0	0	0	0	0	0	0	0	0	0	0	0	0	0	92.07	FALSE	FALSE	FALSE	41	0.002
ABCA13p.Arg4681Ter	ABCA13	0.00202747571505696	0.00519858598461218	0	0.0060824271451709	NA	NA	NA	NA	NA	NA	0.0029225769918807924	0.009597850081581726	Ter	Arg	FALSE	NA	1	1	0	0	0	0	0	0	0	0	0	0	0	0	0	0	0	0	0	0	0	0	0	0	0	0	0	0	0	0	0	0	0	0	0	0	0	0	0	0	0	0	0	0	0	0	0	0	0	0	0	0	0	0	0	0	0	0	0	0	0	0	0	0	0	0	91.68	FALSE	FALSE	FALSE	41	0.002
ABCA13p.Asn1460Asp	ABCA13	0.00202747571505696	0.00519858598461218	0	0.0060824271451709	NA	NA	NA	NA	NA	NA	0.0029225769918807924	0.009597850081581726	Asp	Asn	FALSE	NA	1	1	0	0	0	0	0	0	0	0	0	0	0	0	0	0	0	0	0	0	0	0	0	0	0	0	0	0	0	0	0	0	0	0	0	0	0	0	0	0	0	0	0	0	0	0	0	0	0	0	0	0	0	0	0	0	0	0	0	0	0	0	0	0	0	0	92.08	FALSE	FALSE	FALSE	41	0.002
ABCA13p.Asn1460Lys	ABCA13	0.00202747571505696	0.00519858598461218	0	0.0060824271451709	NA	NA	NA	NA	NA	NA	0.0029225769918807924	0.009597850081581726	Lys	Asn	TRUE	NA	1	1	0	0	0	0	0	0	0	0	0	0	0	0	0	0	0	0	0	0	0	0	0	0	0	0	0	0	0	0	0	0	0	0	0	0	0	0	0	0	0	0	0	0	0	0	0	0	0	0	0	0	0	0	0	0	0	0	0	0	0	0	0	0	0	0	91.79	FALSE	FALSE	FALSE	41	0.002
ABCA13p.Asn3701Lys	ABCA13	0.00202747571505696	0.00519858598461218	0	0.0060824271451709	NA	NA	NA	NA	NA	NA	0.0029225769918807924	0.009597850081581726	Lys	Asn	TRUE	NA	1	1	0	0	0	0	0	0	0	0	0	0	0	0	0	0	0	0	0	0	0	0	0	0	0	0	0	0	0	0	0	0	0	0	0	0	0	0	0	0	0	0	0	0	0	0	0	0	0	0	0	0	0	0	0	0	0	0	0	0	0	0	0	0	0	0	92.42	FALSE	FALSE	FALSE	41	0.002
ABCA13p.Asn3701Ser	ABCA13	0.00202747571505696	0.00519858598461218	0	0.0060824271451709	NA	NA	NA	NA	NA	NA	0.0029225769918807924	0.009597850081581726	Ser	Asn	TRUE	NA	1	1	0	0	0	0	0	0	0	0	0	0	0	0	0	0	0	0	0	0	0	0	0	0	0	0	0	0	0	0	0	0	0	0	0	0	0	0	0	0	0	0	0	0	0	0	0	0	0	0	0	0	0	0	0	0	0	0	0	0	0	0	0	0	0	0	91.8	FALSE	FALSE	FALSE	41	0.002
ABCA13p.Asp1937Gly	ABCA13	0.00202747571505696	0.00519858598461218	0	0.0060824271451709	NA	NA	NA	NA	NA	NA	0.0029225769918807924	0.009597850081581726	Gly	Asp	FALSE	NA	1	1	0	0	0	0	0	0	0	0	0	0	0	0	0	0	0	0	0	0	0	0	0	0	0	0	0	0	0	0	0	0	0	0	0	0	0	0	0	0	0	0	0	0	0	0	0	0	0	0	0	0	0	0	0	0	0	0	0	0	0	0	0	0	0	0	92.21	FALSE	FALSE	FALSE	41	0.002
ABCA13p.Gln3721Lys	ABCA13	0.00202747571505696	0.00519858598461218	0	0.0060824271451709	NA	NA	NA	NA	NA	NA	0.0029225769918807924	0.009597850081581726	Lys	Gln	TRUE	NA	1	1	0	0	0	0	0	0	0	0	0	0	0	0	0	0	0	0	0	0	0	0	0	0	0	0	0	0	0	0	0	0	0	0	0	0	0	0	0	0	0	0	0	0	0	0	0	0	0	0	0	0	0	0	0	0	0	0	0	0	0	0	0	0	0	0	91.34	FALSE	FALSE	FALSE	41	0.002
ABCA13p.Gln4160Glu	ABCA13	0.00202747571505696	0.00519858598461218	0	0.0060824271451709	NA	NA	NA	NA	NA	NA	0.0029225769918807924	0.009597850081581726	Glu	Gln	FALSE	NA	1	1	0	0	0	0	0	0	0	0	0	0	0	0	0	0	0	0	0	0	0	0	0	0	0	0	0	0	0	0	0	0	0	0	0	0	0	0	0	0	0	0	0	0	0	0	0	0	0	0	0	0	0	0	0	0	0	0	0	0	0	0	0	0	0	0	92.09	FALSE	FALSE	FALSE	41	0.002
ABCA13p.Glu1479Asp	ABCA13	0.00202747571505696	0.00519858598461218	0	0.0060824271451709	NA	NA	NA	NA	NA	NA	0.0029225769918807924	0.009597850081581726	Asp	Glu	FALSE	NA	1	1	0	0	0	0	0	0	0	0	0	0	0	0	0	0	0	0	0	0	0	0	0	0	0	0	0	0	0	0	0	0	0	0	0	0	0	0	0	0	0	0	0	0	0	0	0	0	0	0	0	0	0	0	0	0	0	0	0	0	0	0	0	0	0	0	92.24	FALSE	FALSE	FALSE	41	0.002
ABCA13p.Glu385Lys	ABCA13	0.00202747571505696	0.00519858598461218	0	0.0060824271451709	NA	NA	NA	NA	NA	NA	0.0029225769918807924	0.009597850081581726	Lys	Glu	TRUE	NA	1	1	0	0	0	0	0	0	0	0	0	0	0	0	0	0	0	0	0	0	0	0	0	0	0	0	0	0	0	0	0	0	0	0	0	0	0	0	0	0	0	0	0	0	0	0	0	0	0	0	0	0	0	0	0	0	0	0	0	0	0	0	0	0	0	0	91.93	FALSE	FALSE	FALSE	41	0.002
ABCA13p.Glu3934Ter	ABCA13	0.00202747571505696	0.00519858598461218	0	0.0060824271451709	NA	NA	NA	NA	NA	NA	0.0029225769918807924	0.009597850081581726	Ter	Glu	FALSE	NA	1	1	0	0	0	0	0	0	0	0	0	0	0	0	0	0	0	0	0	0	0	0	0	0	0	0	0	0	0	0	0	0	0	0	0	0	0	0	0	0	0	0	0	0	0	0	0	0	0	0	0	0	0	0	0	0	0	0	0	0	0	0	0	0	0	0	92	FALSE	FALSE	FALSE	41	0.002
ABCA13p.Gly1453Ala	ABCA13	0.00202747571505696	0.00519858598461218	0	0.0060824271451709	NA	NA	NA	NA	NA	NA	0.0029225769918807924	0.009597850081581726	Ala	Gly	FALSE	NA	1	1	0	0	0	0	0	0	0	0	0	0	0	0	0	0	0	0	0	0	0	0	0	0	0	0	0	0	0	0	0	0	0	0	0	0	0	0	0	0	0	0	0	0	0	0	0	0	0	0	0	0	0	0	0	0	0	0	0	0	0	0	0	0	0	0	91.88	FALSE	FALSE	FALSE	41	0.002
ABCA13p.Gly2892Arg	ABCA13	0.00202747571505696	0.00519858598461218	0	0.0060824271451709	NA	NA	NA	NA	NA	NA	0.0029225769918807924	0.009597850081581726	Arg	Gly	TRUE	NA	1	1	0	0	0	0	0	0	0	0	0	0	0	0	0	0	0	0	0	0	0	0	0	0	0	0	0	0	0	0	0	0	0	0	0	0	0	0	0	0	0	0	0	0	0	0	0	0	0	0	0	0	0	0	0	0	0	0	0	0	0	0	0	0	0	0	91.31	FALSE	FALSE	FALSE	41	0.002
ABCA13p.Gly3749Asp	ABCA13	0.00202747571505696	0.00519858598461218	0	0.0060824271451709	NA	NA	NA	NA	NA	NA	0.0029225769918807924	0.009597850081581726	Asp	Gly	FALSE	NA	1	1	0	0	0	0	0	0	0	0	0	0	0	0	0	0	0	0	0	0	0	0	0	0	0	0	0	0	0	0	0	0	0	0	0	0	0	0	0	0	0	0	0	0	0	0	0	0	0	0	0	0	0	0	0	0	0	0	0	0	0	0	0	0	0	0	91.73	FALSE	FALSE	FALSE	41	0.002
ABCA13p.His2244Asn	ABCA13	0.00202747571505696	0.00519858598461218	0	0.0060824271451709	NA	NA	NA	NA	NA	NA	0.0029225769918807924	0.009597850081581726	Asn	His	FALSE	NA	1	1	0	0	0	0	0	0	0	0	0	0	0	0	0	0	0	0	0	0	0	0	0	0	0	0	0	0	0	0	0	0	0	0	0	0	0	0	0	0	0	0	0	0	0	0	0	0	0	0	0	0	0	0	0	0	0	0	0	0	0	0	0	0	0	0	92.05	FALSE	FALSE	FALSE	41	0.002
ABCA13p.His4167Tyr	ABCA13	0.00202747571505696	0.00519858598461218	0	0.0060824271451709	NA	NA	NA	NA	NA	NA	0.0029225769918807924	0.009597850081581726	Tyr	His	TRUE	NA	1	1	0	0	0	0	0	0	0	0	0	0	0	0	0	0	0	0	0	0	0	0	0	0	0	0	0	0	0	0	0	0	0	0	0	0	0	0	0	0	0	0	0	0	0	0	0	0	0	0	0	0	0	0	0	0	0	0	0	0	0	0	0	0	0	0	92.02	FALSE	FALSE	FALSE	41	0.002
ABCA13p.Ile1793Thr	ABCA13	0.00202747571505696	0.00519858598461218	0	0.0060824271451709	NA	NA	NA	NA	NA	NA	0.0029225769918807924	0.009597850081581726	Thr	Ile	TRUE	NA	1	1	0	0	0	0	0	0	0	0	0	0	0	0	0	0	0	0	0	0	0	0	0	0	0	0	0	0	0	0	0	0	0	0	0	0	0	0	0	0	0	0	0	0	0	0	0	0	0	0	0	0	0	0	0	0	0	0	0	0	0	0	0	0	0	0	91.81	FALSE	FALSE	FALSE	41	0.002
ABCA13p.Lys277Ter	ABCA13	0.00202747571505696	0.00519858598461218	0	0.0060824271451709	NA	NA	NA	NA	NA	NA	0.0029225769918807924	0.009597850081581726	Ter	Lys	FALSE	NA	1	1	0	0	0	0	0	0	0	0	0	0	0	0	0	0	0	0	0	0	0	0	0	0	0	0	0	0	0	0	0	0	0	0	0	0	0	0	0	0	0	0	0	0	0	0	0	0	0	0	0	0	0	0	0	0	0	0	0	0	0	0	0	0	0	0	92.24	FALSE	FALSE	FALSE	41	0.002
ABCA13p.Met3622Thr	ABCA13	0.00202747571505696	0.00519858598461218	0	0.0060824271451709	NA	NA	NA	NA	NA	NA	0.0029225769918807924	0.009597850081581726	Thr	Met	TRUE	NA	1	1	0	0	0	0	0	0	0	0	0	0	0	0	0	0	0	0	0	0	0	0	0	0	0	0	0	0	0	0	0	0	0	0	0	0	0	0	0	0	0	0	0	0	0	0	0	0	0	0	0	0	0	0	0	0	0	0	0	0	0	0	0	0	0	0	91.63	FALSE	FALSE	FALSE	41	0.002
ABCA13p.Phe1424Leu	ABCA13	0.00202747571505696	0.00519858598461218	0	0.0060824271451709	NA	NA	NA	NA	NA	NA	0.0029225769918807924	0.009597850081581726	Leu	Phe	FALSE	NA	1	1	0	0	0	0	0	0	0	0	0	0	0	0	0	0	0	0	0	0	0	0	0	0	0	0	0	0	0	0	0	0	0	0	0	0	0	0	0	0	0	0	0	0	0	0	0	0	0	0	0	0	0	0	0	0	0	0	0	0	0	0	0	0	0	0	91.15	FALSE	FALSE	FALSE	41	0.002
ABCA13p.Pro69Leu	ABCA13	0.00202747571505696	0.00519858598461218	0	0.0060824271451709	NA	NA	NA	NA	NA	NA	0.0029225769918807924	0.009597850081581726	Leu	Pro	FALSE	NA	1	1	0	0	0	0	0	0	0	0	0	0	0	0	0	0	0	0	0	0	0	0	0	0	0	0	0	0	0	0	0	0	0	0	0	0	0	0	0	0	0	0	0	0	0	0	0	0	0	0	0	0	0	0	0	0	0	0	0	0	0	0	0	0	0	0	92.35	FALSE	FALSE	FALSE	41	0.002
ABCA13p.Ser1607Asn	ABCA13	0.00202747571505696	0.00519858598461218	0	0.0060824271451709	NA	NA	NA	NA	NA	NA	0.0029225769918807924	0.009597850081581726	Asn	Ser	FALSE	NA	1	1	0	0	0	0	0	0	0	0	0	0	0	0	0	0	0	0	0	0	0	0	0	0	0	0	0	0	0	0	0	0	0	0	0	0	0	0	0	0	0	0	0	0	0	0	0	0	0	0	0	0	0	0	0	0	0	0	0	0	0	0	0	0	0	0	92.07	FALSE	FALSE	FALSE	41	0.002
ABCA13p.Ser3461Cys	ABCA13	0.00202747571505696	0.00519858598461218	0	0.0060824271451709	NA	NA	NA	NA	NA	NA	0.0029225769918807924	0.009597850081581726	Cys	Ser	TRUE	NA	1	1	0	0	0	0	0	0	0	0	0	0	0	0	0	0	0	0	0	0	0	0	0	0	0	0	0	0	0	0	0	0	0	0	0	0	0	0	0	0	0	0	0	0	0	0	0	0	0	0	0	0	0	0	0	0	0	0	0	0	0	0	0	0	0	0	91.72	FALSE	FALSE	FALSE	41	0.002
ABCA13p.Thr302Ser	ABCA13	0.00202747571505696	0.00519858598461218	0	0.0060824271451709	NA	NA	NA	NA	NA	NA	0.0029225769918807924	0.009597850081581726	Ser	Thr	TRUE	NA	1	1	0	0	0	0	0	0	0	0	0	0	0	0	0	0	0	0	0	0	0	0	0	0	0	0	0	0	0	0	0	0	0	0	0	0	0	0	0	0	0	0	0	0	0	0	0	0	0	0	0	0	0	0	0	0	0	0	0	0	0	0	0	0	0	0	91.9	FALSE	FALSE	FALSE	41	0.002
ABCA13p.Thr3931Ala	ABCA13	0.00202747571505696	0.00519858598461218	0	0.0060824271451709	NA	NA	NA	NA	NA	NA	0.0029225769918807924	0.009597850081581726	Ala	Thr	FALSE	NA	1	1	0	0	0	0	0	0	0	0	0	0	0	0	0	0	0	0	0	0	0	0	0	0	0	0	0	0	0	0	0	0	0	0	0	0	0	0	0	0	0	0	0	0	0	0	0	0	0	0	0	0	0	0	0	0	0	0	0	0	0	0	0	0	0	0	91.41	FALSE	FALSE	FALSE	41	0.002
ABCA13p.Thr4666Ala	ABCA13	0.00202747571505696	0.00519858598461218	0	0.0060824271451709	NA	NA	NA	NA	NA	NA	0.0029225769918807924	0.009597850081581726	Ala	Thr	FALSE	NA	1	1	0	0	0	0	0	0	0	0	0	0	0	0	0	0	0	0	0	0	0	0	0	0	0	0	0	0	0	0	0	0	0	0	0	0	0	0	0	0	0	0	0	0	0	0	0	0	0	0	0	0	0	0	0	0	0	0	0	0	0	0	0	0	0	0	92.73	FALSE	FALSE	FALSE	41	0.002
ABCA13p.Trp3738Arg	ABCA13	0.00202747571505696	0.00519858598461218	0	0.0060824271451709	NA	NA	NA	NA	NA	NA	0.0029225769918807924	0.009597850081581726	Arg	Trp	TRUE	NA	1	1	0	0	0	0	0	0	0	0	0	0	0	0	0	0	0	0	0	0	0	0	0	0	0	0	0	0	0	0	0	0	0	0	0	0	0	0	0	0	0	0	0	0	0	0	0	0	0	0	0	0	0	0	0	0	0	0	0	0	0	0	0	0	0	0	92.18	FALSE	FALSE	FALSE	41	0.002
ABCA13p.Tyr4822Asn	ABCA13	0.00202747571505696	0.00519858598461218	0	0.0060824271451709	NA	NA	NA	NA	NA	NA	0.0029225769918807924	0.009597850081581726	Asn	Tyr	FALSE	NA	1	1	0	0	0	0	0	0	0	0	0	0	0	0	0	0	0	0	0	0	0	0	0	0	0	0	0	0	0	0	0	0	0	0	0	0	0	0	0	0	0	0	0	0	0	0	0	0	0	0	0	0	0	0	0	0	0	0	0	0	0	0	0	0	0	0	92.03	FALSE	FALSE	FALSE	41	0.002
ABCA13p.Val1253Leu	ABCA13	0.00202747571505696	0.00519858598461218	0	0.0060824271451709	NA	NA	NA	NA	NA	NA	0.0029225769918807924	0.009597850081581726	Leu	Val	FALSE	NA	1	1	0	0	0	0	0	0	0	0	0	0	0	0	0	0	0	0	0	0	0	0	0	0	0	0	0	0	0	0	0	0	0	0	0	0	0	0	0	0	0	0	0	0	0	0	0	0	0	0	0	0	0	0	0	0	0	0	0	0	0	0	0	0	0	0	91.91	FALSE	FALSE	FALSE	41	0.002
ABCA13p.Val3153Ala	ABCA13	0.00202747571505696	0.00519858598461218	0	0.0060824271451709	NA	NA	NA	NA	NA	NA	0.0029225769918807924	0.009597850081581726	Ala	Val	FALSE	NA	1	1	0	0	0	0	0	0	0	0	0	0	0	0	0	0	0	0	0	0	0	0	0	0	0	0	0	0	0	0	0	0	0	0	0	0	0	0	0	0	0	0	0	0	0	0	0	0	0	0	0	0	0	0	0	0	0	0	0	0	0	0	0	0	0	0	91.56	FALSE	FALSE	FALSE	41	0.002
ABCA13p.Val4515Leu	ABCA13	0.00202747571505696	0.00519858598461218	0	0.0060824271451709	NA	NA	NA	NA	NA	NA	0.0029225769918807924	0.009597850081581726	Leu	Val	FALSE	NA	1	1	0	0	0	0	0	0	0	0	0	0	0	0	0	0	0	0	0	0	0	0	0	0	0	0	0	0	0	0	0	0	0	0	0	0	0	0	0	0	0	0	0	0	0	0	0	0	0	0	0	0	0	0	0	0	0	0	0	0	0	0	0	0	0	0	92.58	FALSE	FALSE	FALSE	41	0.002
ABCA1p.Arg1572Gln	ABCA1	0.00202747571505696	0.00519858598461218	0	0.0060824271451709	NA	NA	NA	NA	NA	NA	0.0029225769918807924	0.009597850081581726	Gln	Arg	FALSE	NA	1	1	0	0	0	0	0	0	0	0	0	0	0	0	0	0	0	0	0	0	0	0	0	0	0	0	0	0	0	0	0	0	0	0	0	0	0	0	0	0	0	0	0	0	0	0	0	0	0	0	0	0	0	0	0	0	0	0	0	0	0	0	0	0	0	0	91.56	FALSE	FALSE	FALSE	41	0.002
ABCA1p.Asn1637Thr	ABCA1	0.00202747571505696	0.00519858598461218	0	0.0060824271451709	NA	NA	NA	NA	NA	NA	0.0029225769918807924	0.009597850081581726	Thr	Asn	TRUE	NA	1	1	0	0	0	0	0	0	0	0	0	0	0	0	0	0	0	0	0	0	0	0	0	0	0	0	0	0	0	0	0	0	0	0	0	0	0	0	0	0	0	0	0	0	0	0	0	0	0	0	0	0	0	0	0	0	0	0	0	0	0	0	0	0	0	0	92.09	FALSE	FALSE	FALSE	41	0.002
ABCA1p.Asp2226Val	ABCA1	0.00202747571505696	0.00519858598461218	0	0.0060824271451709	NA	NA	NA	NA	NA	NA	0.0029225769918807924	0.009597850081581726	Val	Asp	FALSE	NA	1	1	0	0	0	0	0	0	0	0	0	0	0	0	0	0	0	0	0	0	0	0	0	0	0	0	0	0	0	0	0	0	0	0	0	0	0	0	0	0	0	0	0	0	0	0	0	0	0	0	0	0	0	0	0	0	0	0	0	0	0	0	0	0	0	0	91.87	FALSE	FALSE	FALSE	41	0.002
ABCA1p.Asp454Asn	ABCA1	0.00202747571505696	0.00519858598461218	0	0.0060824271451709	NA	NA	NA	NA	NA	NA	0.0029225769918807924	0.009597850081581726	Asn	Asp	FALSE	NA	1	1	0	0	0	0	0	0	0	0	0	0	0	0	0	0	0	0	0	0	0	0	0	0	0	0	0	0	0	0	0	0	0	0	0	0	0	0	0	0	0	0	0	0	0	0	0	0	0	0	0	0	0	0	0	0	0	0	0	0	0	0	0	0	0	0	92.2	FALSE	FALSE	FALSE	41	0.002
ABCA1p.Gln1457Arg	ABCA1	0.00202747571505696	0.00519858598461218	0	0.0060824271451709	NA	NA	NA	NA	NA	NA	0.0029225769918807924	0.009597850081581726	Arg	Gln	TRUE	NA	1	1	0	0	0	0	0	0	0	0	0	0	0	0	0	0	0	0	0	0	0	0	0	0	0	0	0	0	0	0	0	0	0	0	0	0	0	0	0	0	0	0	0	0	0	0	0	0	0	0	0	0	0	0	0	0	0	0	0	0	0	0	0	0	0	0	91.66	FALSE	FALSE	FALSE	41	0.002
ABCA1p.Gly1480Val	ABCA1	0.00202747571505696	0.00519858598461218	0	0.0060824271451709	NA	NA	NA	NA	NA	NA	0.0029225769918807924	0.009597850081581726	Val	Gly	FALSE	NA	1	1	0	0	0	0	0	0	0	0	0	0	0	0	0	0	0	0	0	0	0	0	0	0	0	0	0	0	0	0	0	0	0	0	0	0	0	0	0	0	0	0	0	0	0	0	0	0	0	0	0	0	0	0	0	0	0	0	0	0	0	0	0	0	0	0	92.45	FALSE	FALSE	FALSE	41	0.002
ABCA1p.Gly2160Ala	ABCA1	0.00202747571505696	0.00519858598461218	0	0.0060824271451709	NA	NA	NA	NA	NA	NA	0.0029225769918807924	0.009597850081581726	Ala	Gly	FALSE	NA	1	1	0	0	0	0	0	0	0	0	0	0	0	0	0	0	0	0	0	0	0	0	0	0	0	0	0	0	0	0	0	0	0	0	0	0	0	0	0	0	0	0	0	0	0	0	0	0	0	0	0	0	0	0	0	0	0	0	0	0	0	0	0	0	0	0	92.19	FALSE	FALSE	FALSE	41	0.002
ABCA1p.His263Arg	ABCA1	0.00202747571505696	0.00519858598461218	0	0.0060824271451709	NA	NA	NA	NA	NA	NA	0.0029225769918807924	0.009597850081581726	Arg	His	TRUE	NA	1	1	0	0	0	0	0	0	0	0	0	0	0	0	0	0	0	0	0	0	0	0	0	0	0	0	0	0	0	0	0	0	0	0	0	0	0	0	0	0	0	0	0	0	0	0	0	0	0	0	0	0	0	0	0	0	0	0	0	0	0	0	0	0	0	0	92.12	FALSE	FALSE	FALSE	41	0.002
ABCA1p.Ile1613Val	ABCA1	0.00202747571505696	0.00519858598461218	0	0.0060824271451709	NA	NA	NA	NA	NA	NA	0.0029225769918807924	0.009597850081581726	Val	Ile	FALSE	NA	1	1	0	0	0	0	0	0	0	0	0	0	0	0	0	0	0	0	0	0	0	0	0	0	0	0	0	0	0	0	0	0	0	0	0	0	0	0	0	0	0	0	0	0	0	0	0	0	0	0	0	0	0	0	0	0	0	0	0	0	0	0	0	0	0	0	91.88	FALSE	FALSE	FALSE	41	0.002
ABCA1p.Ile1762Val	ABCA1	0.00202747571505696	0.00519858598461218	0	0.0060824271451709	NA	NA	NA	NA	NA	NA	0.0029225769918807924	0.009597850081581726	Val	Ile	FALSE	NA	1	1	0	0	0	0	0	0	0	0	0	0	0	0	0	0	0	0	0	0	0	0	0	0	0	0	0	0	0	0	0	0	0	0	0	0	0	0	0	0	0	0	0	0	0	0	0	0	0	0	0	0	0	0	0	0	0	0	0	0	0	0	0	0	0	0	91.7	FALSE	FALSE	FALSE	41	0.002
ABCA1p.Ile370Thr	ABCA1	0.00202747571505696	0.00519858598461218	0	0.0060824271451709	NA	NA	NA	NA	NA	NA	0.0029225769918807924	0.009597850081581726	Thr	Ile	TRUE	NA	1	1	0	0	0	0	0	0	0	0	0	0	0	0	0	0	0	0	0	0	0	0	0	0	0	0	0	0	0	0	0	0	0	0	0	0	0	0	0	0	0	0	0	0	0	0	0	0	0	0	0	0	0	0	0	0	0	0	0	0	0	0	0	0	0	0	91.88	FALSE	FALSE	FALSE	41	0.002
ABCA1p.Leu1700Ile	ABCA1	0.00202747571505696	0.00519858598461218	0	0.0060824271451709	NA	NA	NA	NA	NA	NA	0.0029225769918807924	0.009597850081581726	Ile	Leu	FALSE	NA	1	1	0	0	0	0	0	0	0	0	0	0	0	0	0	0	0	0	0	0	0	0	0	0	0	0	0	0	0	0	0	0	0	0	0	0	0	0	0	0	0	0	0	0	0	0	0	0	0	0	0	0	0	0	0	0	0	0	0	0	0	0	0	0	0	0	91.66	FALSE	FALSE	FALSE	41	0.002
ABCA1p.Lys1410Glu	ABCA1	0.00202747571505696	0.00519858598461218	0	0.0060824271451709	NA	NA	NA	NA	NA	NA	0.0029225769918807924	0.009597850081581726	Glu	Lys	FALSE	NA	1	1	0	0	0	0	0	0	0	0	0	0	0	0	0	0	0	0	0	0	0	0	0	0	0	0	0	0	0	0	0	0	0	0	0	0	0	0	0	0	0	0	0	0	0	0	0	0	0	0	0	0	0	0	0	0	0	0	0	0	0	0	0	0	0	0	92.32	FALSE	FALSE	FALSE	41	0.002
ABCA1p.Lys181Met	ABCA1	0.00202747571505696	0.00519858598461218	0	0.0060824271451709	NA	NA	NA	NA	NA	NA	0.0029225769918807924	0.009597850081581726	Met	Lys	FALSE	NA	1	1	0	0	0	0	0	0	0	0	0	0	0	0	0	0	0	0	0	0	0	0	0	0	0	0	0	0	0	0	0	0	0	0	0	0	0	0	0	0	0	0	0	0	0	0	0	0	0	0	0	0	0	0	0	0	0	0	0	0	0	0	0	0	0	0	92.41	FALSE	FALSE	FALSE	41	0.002
ABCA1p.Met943Thr	ABCA1	0.00202747571505696	0.00519858598461218	0	0.0060824271451709	NA	NA	NA	NA	NA	NA	0.0029225769918807924	0.009597850081581726	Thr	Met	TRUE	NA	1	1	0	0	0	0	0	0	0	0	0	0	0	0	0	0	0	0	0	0	0	0	0	0	0	0	0	0	0	0	0	0	0	0	0	0	0	0	0	0	0	0	0	0	0	0	0	0	0	0	0	0	0	0	0	0	0	0	0	0	0	0	0	0	0	0	91.95	FALSE	FALSE	FALSE	41	0.002
ABCA1p.Trp590Ter	ABCA1	0.00202747571505696	0.00519858598461218	0	0.0060824271451709	NA	NA	NA	NA	NA	NA	0.0029225769918807924	0.009597850081581726	Ter	Trp	FALSE	NA	1	1	0	0	0	0	0	0	0	0	0	0	0	0	0	0	0	0	0	0	0	0	0	0	0	0	0	0	0	0	0	0	0	0	0	0	0	0	0	0	0	0	0	0	0	0	0	0	0	0	0	0	0	0	0	0	0	0	0	0	0	0	0	0	0	0	91.76	FALSE	FALSE	FALSE	41	0.002
ABCA1p.Val2035Met	ABCA1	0.00202747571505696	0.00519858598461218	0	0.0060824271451709	NA	NA	NA	NA	NA	NA	0.0029225769918807924	0.009597850081581726	Met	Val	FALSE	NA	1	1	0	0	0	0	0	0	0	0	0	0	0	0	0	0	0	0	0	0	0	0	0	0	0	0	0	0	0	0	0	0	0	0	0	0	0	0	0	0	0	0	0	0	0	0	0	0	0	0	0	0	0	0	0	0	0	0	0	0	0	0	0	0	0	0	92.32	FALSE	FALSE	FALSE	41	0.002
ABCA2p.Arg1173His	ABCA2	0.00202747571505696	0.00519858598461218	0	0.0060824271451709	NA	NA	NA	NA	NA	NA	0.0029225769918807924	0.009597850081581726	His	Arg	TRUE	NA	1	1	0	0	0	0	0	0	0	0	0	0	0	0	0	0	0	0	0	0	0	0	0	0	0	0	0	0	0	0	0	0	0	0	0	0	0	0	0	0	0	0	0	0	0	0	0	0	0	0	0	0	0	0	0	0	0	0	0	0	0	0	0	0	0	0	92	FALSE	FALSE	FALSE	41	0.002
ABCA2p.Arg1502His	ABCA2	0.00202747571505696	0.00519858598461218	0	0.0060824271451709	NA	NA	NA	NA	NA	NA	0.0029225769918807924	0.009597850081581726	His	Arg	TRUE	NA	1	1	0	0	0	0	0	0	0	0	0	0	0	0	0	0	0	0	0	0	0	0	0	0	0	0	0	0	0	0	0	0	0	0	0	0	0	0	0	0	0	0	0	0	0	0	0	0	0	0	0	0	0	0	0	0	0	0	0	0	0	0	0	0	0	0	91.64	FALSE	FALSE	FALSE	41	0.002
ABCA2p.Gln1019Lys	ABCA2	0.00202747571505696	0.00519858598461218	0	0.0060824271451709	NA	NA	NA	NA	NA	NA	0.0029225769918807924	0.009597850081581726	Lys	Gln	TRUE	NA	1	1	0	0	0	0	0	0	0	0	0	0	0	0	0	0	0	0	0	0	0	0	0	0	0	0	0	0	0	0	0	0	0	0	0	0	0	0	0	0	0	0	0	0	0	0	0	0	0	0	0	0	0	0	0	0	0	0	0	0	0	0	0	0	0	0	92.17	FALSE	FALSE	FALSE	41	0.002
ABCA2p.Ile1145Val	ABCA2	0.00202747571505696	0.00519858598461218	0	0.0060824271451709	NA	NA	NA	NA	NA	NA	0.0029225769918807924	0.009597850081581726	Val	Ile	FALSE	NA	1	1	0	0	0	0	0	0	0	0	0	0	0	0	0	0	0	0	0	0	0	0	0	0	0	0	0	0	0	0	0	0	0	0	0	0	0	0	0	0	0	0	0	0	0	0	0	0	0	0	0	0	0	0	0	0	0	0	0	0	0	0	0	0	0	0	91.67	FALSE	FALSE	FALSE	41	0.002
ABCA2p.Pro2397Thr	ABCA2	0.00202747571505696	0.00519858598461218	0	0.0060824271451709	NA	NA	NA	NA	NA	NA	0.0029225769918807924	0.009597850081581726	Thr	Pro	TRUE	NA	1	1	0	0	0	0	0	0	0	0	0	0	0	0	0	0	0	0	0	0	0	0	0	0	0	0	0	0	0	0	0	0	0	0	0	0	0	0	0	0	0	0	0	0	0	0	0	0	0	0	0	0	0	0	0	0	0	0	0	0	0	0	0	0	0	0	91.57	FALSE	FALSE	FALSE	41	0.002
ABCA2p.Ser215Thr	ABCA2	0.00202747571505696	0.00519858598461218	0	0.0060824271451709	NA	NA	NA	NA	NA	NA	0.0029225769918807924	0.009597850081581726	Thr	Ser	TRUE	NA	1	1	0	0	0	0	0	0	0	0	0	0	0	0	0	0	0	0	0	0	0	0	0	0	0	0	0	0	0	0	0	0	0	0	0	0	0	0	0	0	0	0	0	0	0	0	0	0	0	0	0	0	0	0	0	0	0	0	0	0	0	0	0	0	0	0	92.13	FALSE	FALSE	FALSE	41	0.002
ABCA3p.Ala1629Val	ABCA3	0.00202747571505696	0.00519858598461218	0	0.0060824271451709	NA	NA	NA	NA	NA	NA	0.0029225769918807924	0.009597850081581726	Val	Ala	FALSE	NA	1	1	0	0	0	0	0	0	0	0	0	0	0	0	0	0	0	0	0	0	0	0	0	0	0	0	0	0	0	0	0	0	0	0	0	0	0	0	0	0	0	0	0	0	0	0	0	0	0	0	0	0	0	0	0	0	0	0	0	0	0	0	0	0	0	0	92.32	FALSE	FALSE	FALSE	41	0.002
ABCA3p.Arg1081Gln	ABCA3	0.00202747571505696	0.00519858598461218	0	0.0060824271451709	NA	NA	NA	NA	NA	NA	0.0029225769918807924	0.009597850081581726	Gln	Arg	FALSE	NA	1	1	0	0	0	0	0	0	0	0	0	0	0	0	0	0	0	0	0	0	0	0	0	0	0	0	0	0	0	0	0	0	0	0	0	0	0	0	0	0	0	0	0	0	0	0	0	0	0	0	0	0	0	0	0	0	0	0	0	0	0	0	0	0	0	0	92.27	FALSE	FALSE	FALSE	41	0.002
ABCA3p.Gln403Arg	ABCA3	0.00202747571505696	0.00519858598461218	0	0.0060824271451709	NA	NA	NA	NA	NA	NA	0.0029225769918807924	0.009597850081581726	Arg	Gln	TRUE	NA	1	1	0	0	0	0	0	0	0	0	0	0	0	0	0	0	0	0	0	0	0	0	0	0	0	0	0	0	0	0	0	0	0	0	0	0	0	0	0	0	0	0	0	0	0	0	0	0	0	0	0	0	0	0	0	0	0	0	0	0	0	0	0	0	0	0	91.32	FALSE	FALSE	FALSE	41	0.002
ABCA3p.Glu807Val	ABCA3	0.00202747571505696	0.00519858598461218	0	0.0060824271451709	NA	NA	NA	NA	NA	NA	0.0029225769918807924	0.009597850081581726	Val	Glu	FALSE	NA	1	1	0	0	0	0	0	0	0	0	0	0	0	0	0	0	0	0	0	0	0	0	0	0	0	0	0	0	0	0	0	0	0	0	0	0	0	0	0	0	0	0	0	0	0	0	0	0	0	0	0	0	0	0	0	0	0	0	0	0	0	0	0	0	0	0	91.92	FALSE	FALSE	FALSE	41	0.002
ABCA3p.Gly694Asp	ABCA3	0.00202747571505696	0.00519858598461218	0	0.0060824271451709	NA	NA	NA	NA	NA	NA	0.0029225769918807924	0.009597850081581726	Asp	Gly	FALSE	NA	1	1	0	0	0	0	0	0	0	0	0	0	0	0	0	0	0	0	0	0	0	0	0	0	0	0	0	0	0	0	0	0	0	0	0	0	0	0	0	0	0	0	0	0	0	0	0	0	0	0	0	0	0	0	0	0	0	0	0	0	0	0	0	0	0	0	91.71	FALSE	FALSE	FALSE	41	0.002
ABCA3p.Lys291Asn	ABCA3	0.00202747571505696	0.00519858598461218	0	0.0060824271451709	NA	NA	NA	NA	NA	NA	0.0029225769918807924	0.009597850081581726	Asn	Lys	FALSE	NA	1	1	0	0	0	0	0	0	0	0	0	0	0	0	0	0	0	0	0	0	0	0	0	0	0	0	0	0	0	0	0	0	0	0	0	0	0	0	0	0	0	0	0	0	0	0	0	0	0	0	0	0	0	0	0	0	0	0	0	0	0	0	0	0	0	0	92.01	FALSE	FALSE	FALSE	41	0.002
ABCA3p.Thr622Ala	ABCA3	0.00202747571505696	0.00519858598461218	0	0.0060824271451709	NA	NA	NA	NA	NA	NA	0.0029225769918807924	0.009597850081581726	Ala	Thr	FALSE	NA	1	1	0	0	0	0	0	0	0	0	0	0	0	0	0	0	0	0	0	0	0	0	0	0	0	0	0	0	0	0	0	0	0	0	0	0	0	0	0	0	0	0	0	0	0	0	0	0	0	0	0	0	0	0	0	0	0	0	0	0	0	0	0	0	0	0	91.9	FALSE	FALSE	FALSE	41	0.002
ABCA4p.Ala1324Thr	ABCA4	0.00202747571505696	0.00519858598461218	0	0.0060824271451709	NA	NA	NA	NA	NA	NA	0.0029225769918807924	0.009597850081581726	Thr	Ala	TRUE	NA	1	1	0	0	0	0	0	0	0	0	0	0	0	0	0	0	0	0	0	0	0	0	0	0	0	0	0	0	0	0	0	0	0	0	0	0	0	0	0	0	0	0	0	0	0	0	0	0	0	0	0	0	0	0	0	0	0	0	0	0	0	0	0	0	0	0	92.32	FALSE	FALSE	FALSE	41	0.002
ABCA4p.Ala801Val	ABCA4	0.00202747571505696	0.00519858598461218	0	0.0060824271451709	NA	NA	NA	NA	NA	NA	0.0029225769918807924	0.009597850081581726	Val	Ala	FALSE	NA	1	1	0	0	0	0	0	0	0	0	0	0	0	0	0	0	0	0	0	0	0	0	0	0	0	0	0	0	0	0	0	0	0	0	0	0	0	0	0	0	0	0	0	0	0	0	0	0	0	0	0	0	0	0	0	0	0	0	0	0	0	0	0	0	0	0	91.75	FALSE	FALSE	FALSE	41	0.002
ABCA4p.Arg1443His	ABCA4	0.00202747571505696	0.00519858598461218	0	0.0060824271451709	NA	NA	NA	NA	NA	NA	0.0029225769918807924	0.009597850081581726	His	Arg	TRUE	NA	1	1	0	0	0	0	0	0	0	0	0	0	0	0	0	0	0	0	0	0	0	0	0	0	0	0	0	0	0	0	0	0	0	0	0	0	0	0	0	0	0	0	0	0	0	0	0	0	0	0	0	0	0	0	0	0	0	0	0	0	0	0	0	0	0	0	92.32	FALSE	FALSE	FALSE	41	0.002
ABCA4p.Arg271Ile	ABCA4	0.00202747571505696	0.00519858598461218	0	0.0060824271451709	NA	NA	NA	NA	NA	NA	0.0029225769918807924	0.009597850081581726	Ile	Arg	FALSE	NA	1	1	0	0	0	0	0	0	0	0	0	0	0	0	0	0	0	0	0	0	0	0	0	0	0	0	0	0	0	0	0	0	0	0	0	0	0	0	0	0	0	0	0	0	0	0	0	0	0	0	0	0	0	0	0	0	0	0	0	0	0	0	0	0	0	0	91.94	FALSE	FALSE	FALSE	41	0.002
ABCA4p.Glu1057Asp	ABCA4	0.00202747571505696	0.00519858598461218	0	0.0060824271451709	NA	NA	NA	NA	NA	NA	0.0029225769918807924	0.009597850081581726	Asp	Glu	FALSE	NA	1	1	0	0	0	0	0	0	0	0	0	0	0	0	0	0	0	0	0	0	0	0	0	0	0	0	0	0	0	0	0	0	0	0	0	0	0	0	0	0	0	0	0	0	0	0	0	0	0	0	0	0	0	0	0	0	0	0	0	0	0	0	0	0	0	0	92.07	FALSE	FALSE	FALSE	41	0.002
ABCA4p.Ile2116Ser	ABCA4	0.00202747571505696	0.00519858598461218	0	0.0060824271451709	NA	NA	NA	NA	NA	NA	0.0029225769918807924	0.009597850081581726	Ser	Ile	TRUE	NA	1	1	0	0	0	0	0	0	0	0	0	0	0	0	0	0	0	0	0	0	0	0	0	0	0	0	0	0	0	0	0	0	0	0	0	0	0	0	0	0	0	0	0	0	0	0	0	0	0	0	0	0	0	0	0	0	0	0	0	0	0	0	0	0	0	0	91.76	FALSE	FALSE	FALSE	41	0.002
ABCA4p.Ile40Val	ABCA4	0.00202747571505696	0.00519858598461218	0	0.0060824271451709	NA	NA	NA	NA	NA	NA	0.0029225769918807924	0.009597850081581726	Val	Ile	FALSE	NA	1	1	0	0	0	0	0	0	0	0	0	0	0	0	0	0	0	0	0	0	0	0	0	0	0	0	0	0	0	0	0	0	0	0	0	0	0	0	0	0	0	0	0	0	0	0	0	0	0	0	0	0	0	0	0	0	0	0	0	0	0	0	0	0	0	0	91.46	FALSE	FALSE	FALSE	41	0.002
ABCA4p.Leu167Arg	ABCA4	0.00202747571505696	0.00519858598461218	0	0.0060824271451709	NA	NA	NA	NA	NA	NA	0.0029225769918807924	0.009597850081581726	Arg	Leu	TRUE	NA	1	1	0	0	0	0	0	0	0	0	0	0	0	0	0	0	0	0	0	0	0	0	0	0	0	0	0	0	0	0	0	0	0	0	0	0	0	0	0	0	0	0	0	0	0	0	0	0	0	0	0	0	0	0	0	0	0	0	0	0	0	0	0	0	0	0	91.93	FALSE	FALSE	FALSE	41	0.002
ABCA4p.Lys252Glu	ABCA4	0.00202747571505696	0.00519858598461218	0	0.0060824271451709	NA	NA	NA	NA	NA	NA	0.0029225769918807924	0.009597850081581726	Glu	Lys	FALSE	NA	1	1	0	0	0	0	0	0	0	0	0	0	0	0	0	0	0	0	0	0	0	0	0	0	0	0	0	0	0	0	0	0	0	0	0	0	0	0	0	0	0	0	0	0	0	0	0	0	0	0	0	0	0	0	0	0	0	0	0	0	0	0	0	0	0	0	92.01	FALSE	FALSE	FALSE	41	0.002
ABCA4p.Met136Ile	ABCA4	0.00202747571505696	0.00519858598461218	0	0.0060824271451709	NA	NA	NA	NA	NA	NA	0.0029225769918807924	0.009597850081581726	Ile	Met	FALSE	NA	1	1	0	0	0	0	0	0	0	0	0	0	0	0	0	0	0	0	0	0	0	0	0	0	0	0	0	0	0	0	0	0	0	0	0	0	0	0	0	0	0	0	0	0	0	0	0	0	0	0	0	0	0	0	0	0	0	0	0	0	0	0	0	0	0	0	92.11	FALSE	FALSE	FALSE	41	0.002
ABCA4p.Ser622Arg	ABCA4	0.00202747571505696	0.00519858598461218	0	0.0060824271451709	NA	NA	NA	NA	NA	NA	0.0029225769918807924	0.009597850081581726	Arg	Ser	TRUE	NA	1	1	0	0	0	0	0	0	0	0	0	0	0	0	0	0	0	0	0	0	0	0	0	0	0	0	0	0	0	0	0	0	0	0	0	0	0	0	0	0	0	0	0	0	0	0	0	0	0	0	0	0	0	0	0	0	0	0	0	0	0	0	0	0	0	0	92.07	FALSE	FALSE	FALSE	41	0.002
ABCA4p.Tyr1453Asn	ABCA4	0.00202747571505696	0.00519858598461218	0	0.0060824271451709	NA	NA	NA	NA	NA	NA	0.0029225769918807924	0.009597850081581726	Asn	Tyr	FALSE	NA	1	1	0	0	0	0	0	0	0	0	0	0	0	0	0	0	0	0	0	0	0	0	0	0	0	0	0	0	0	0	0	0	0	0	0	0	0	0	0	0	0	0	0	0	0	0	0	0	0	0	0	0	0	0	0	0	0	0	0	0	0	0	0	0	0	0	91.79	FALSE	FALSE	FALSE	41	0.002
ABCA4p.Val256Ala	ABCA4	0.00202747571505696	0.00519858598461218	0	0.0060824271451709	NA	NA	NA	NA	NA	NA	0.0029225769918807924	0.009597850081581726	Ala	Val	FALSE	NA	1	1	0	0	0	0	0	0	0	0	0	0	0	0	0	0	0	0	0	0	0	0	0	0	0	0	0	0	0	0	0	0	0	0	0	0	0	0	0	0	0	0	0	0	0	0	0	0	0	0	0	0	0	0	0	0	0	0	0	0	0	0	0	0	0	0	92.25	FALSE	FALSE	FALSE	41	0.002
ABCA5p.Asp601Glu	ABCA5	0.00202747571505696	0.00519858598461218	0	0.0060824271451709	NA	NA	NA	NA	NA	NA	0.0029225769918807924	0.009597850081581726	Glu	Asp	FALSE	NA	1	1	0	0	0	0	0	0	0	0	0	0	0	0	0	0	0	0	0	0	0	0	0	0	0	0	0	0	0	0	0	0	0	0	0	0	0	0	0	0	0	0	0	0	0	0	0	0	0	0	0	0	0	0	0	0	0	0	0	0	0	0	0	0	0	0	92.15	FALSE	FALSE	FALSE	41	0.002
ABCA5p.Gly392Val	ABCA5	0.00202747571505696	0.00519858598461218	0	0.0060824271451709	NA	NA	NA	NA	NA	NA	0.0029225769918807924	0.009597850081581726	Val	Gly	FALSE	NA	1	1	0	0	0	0	0	0	0	0	0	0	0	0	0	0	0	0	0	0	0	0	0	0	0	0	0	0	0	0	0	0	0	0	0	0	0	0	0	0	0	0	0	0	0	0	0	0	0	0	0	0	0	0	0	0	0	0	0	0	0	0	0	0	0	0	92.26	FALSE	FALSE	FALSE	41	0.002
ABCA5p.Lys856Thr	ABCA5	0.00202747571505696	0.00519858598461218	0	0.0060824271451709	NA	NA	NA	NA	NA	NA	0.0029225769918807924	0.009597850081581726	Thr	Lys	TRUE	NA	1	1	0	0	0	0	0	0	0	0	0	0	0	0	0	0	0	0	0	0	0	0	0	0	0	0	0	0	0	0	0	0	0	0	0	0	0	0	0	0	0	0	0	0	0	0	0	0	0	0	0	0	0	0	0	0	0	0	0	0	0	0	0	0	0	0	92.06	FALSE	FALSE	FALSE	41	0.002
ABCA5p.Phe304Ile	ABCA5	0.00202747571505696	0.00519858598461218	0	0.0060824271451709	NA	NA	NA	NA	NA	NA	0.0029225769918807924	0.009597850081581726	Ile	Phe	FALSE	NA	1	1	0	0	0	0	0	0	0	0	0	0	0	0	0	0	0	0	0	0	0	0	0	0	0	0	0	0	0	0	0	0	0	0	0	0	0	0	0	0	0	0	0	0	0	0	0	0	0	0	0	0	0	0	0	0	0	0	0	0	0	0	0	0	0	0	91.71	FALSE	FALSE	FALSE	41	0.002
ABCA6p.Ala1188Thr	ABCA6	0.00202747571505696	0.00519858598461218	0	0.0060824271451709	NA	NA	NA	NA	NA	NA	0.0029225769918807924	0.009597850081581726	Thr	Ala	TRUE	NA	1	1	0	0	0	0	0	0	0	0	0	0	0	0	0	0	0	0	0	0	0	0	0	0	0	0	0	0	0	0	0	0	0	0	0	0	0	0	0	0	0	0	0	0	0	0	0	0	0	0	0	0	0	0	0	0	0	0	0	0	0	0	0	0	0	0	92.35	FALSE	FALSE	FALSE	41	0.002
ABCA6p.Asp1437Gly	ABCA6	0.00202747571505696	0.00519858598461218	0	0.0060824271451709	NA	NA	NA	NA	NA	NA	0.0029225769918807924	0.009597850081581726	Gly	Asp	FALSE	NA	1	1	0	0	0	0	0	0	0	0	0	0	0	0	0	0	0	0	0	0	0	0	0	0	0	0	0	0	0	0	0	0	0	0	0	0	0	0	0	0	0	0	0	0	0	0	0	0	0	0	0	0	0	0	0	0	0	0	0	0	0	0	0	0	0	0	92.2	FALSE	FALSE	FALSE	41	0.002
ABCA6p.Ile717Met	ABCA6	0.00202747571505696	0.00519858598461218	0	0.0060824271451709	NA	NA	NA	NA	NA	NA	0.0029225769918807924	0.009597850081581726	Met	Ile	FALSE	NA	1	1	0	0	0	0	0	0	0	0	0	0	0	0	0	0	0	0	0	0	0	0	0	0	0	0	0	0	0	0	0	0	0	0	0	0	0	0	0	0	0	0	0	0	0	0	0	0	0	0	0	0	0	0	0	0	0	0	0	0	0	0	0	0	0	0	92.5	FALSE	FALSE	FALSE	41	0.002
ABCA6p.Leu1530Val	ABCA6	0.00202747571505696	0.00519858598461218	0	0.0060824271451709	NA	NA	NA	NA	NA	NA	0.0029225769918807924	0.009597850081581726	Val	Leu	FALSE	NA	1	1	0	0	0	0	0	0	0	0	0	0	0	0	0	0	0	0	0	0	0	0	0	0	0	0	0	0	0	0	0	0	0	0	0	0	0	0	0	0	0	0	0	0	0	0	0	0	0	0	0	0	0	0	0	0	0	0	0	0	0	0	0	0	0	0	91.87	FALSE	FALSE	FALSE	41	0.002
ABCA6p.Met1217Leu	ABCA6	0.00202747571505696	0.00519858598461218	0	0.0060824271451709	NA	NA	NA	NA	NA	NA	0.0029225769918807924	0.009597850081581726	Leu	Met	FALSE	NA	1	1	0	0	0	0	0	0	0	0	0	0	0	0	0	0	0	0	0	0	0	0	0	0	0	0	0	0	0	0	0	0	0	0	0	0	0	0	0	0	0	0	0	0	0	0	0	0	0	0	0	0	0	0	0	0	0	0	0	0	0	0	0	0	0	0	92.42	FALSE	FALSE	FALSE	41	0.002
ABCA7p.Ala1215Thr	ABCA7	0.00202747571505696	0.00519858598461218	0	0.0060824271451709	NA	NA	NA	NA	NA	NA	0.0029225769918807924	0.009597850081581726	Thr	Ala	TRUE	NA	1	1	0	0	0	0	0	0	0	0	0	0	0	0	0	0	0	0	0	0	0	0	0	0	0	0	0	0	0	0	0	0	0	0	0	0	0	0	0	0	0	0	0	0	0	0	0	0	0	0	0	0	0	0	0	0	0	0	0	0	0	0	0	0	0	0	91.55	FALSE	FALSE	FALSE	41	0.002
ABCA7p.Ala589Thr	ABCA7	0.00202747571505696	0.00519858598461218	0	0.0060824271451709	NA	NA	NA	NA	NA	NA	0.0029225769918807924	0.009597850081581726	Thr	Ala	TRUE	NA	1	1	0	0	0	0	0	0	0	0	0	0	0	0	0	0	0	0	0	0	0	0	0	0	0	0	0	0	0	0	0	0	0	0	0	0	0	0	0	0	0	0	0	0	0	0	0	0	0	0	0	0	0	0	0	0	0	0	0	0	0	0	0	0	0	0	91.42	FALSE	FALSE	FALSE	41	0.002
ABCA7p.Ala731Asp	ABCA7	0.00202747571505696	0.00519858598461218	0	0.0060824271451709	NA	NA	NA	NA	NA	NA	0.0029225769918807924	0.009597850081581726	Asp	Ala	FALSE	NA	1	1	0	0	0	0	0	0	0	0	0	0	0	0	0	0	0	0	0	0	0	0	0	0	0	0	0	0	0	0	0	0	0	0	0	0	0	0	0	0	0	0	0	0	0	0	0	0	0	0	0	0	0	0	0	0	0	0	0	0	0	0	0	0	0	0	92.13	FALSE	FALSE	FALSE	41	0.002
ABCA7p.Arg1026His	ABCA7	0.00202747571505696	0.00519858598461218	0	0.0060824271451709	NA	NA	NA	NA	NA	NA	0.0029225769918807924	0.009597850081581726	His	Arg	TRUE	NA	1	1	0	0	0	0	0	0	0	0	0	0	0	0	0	0	0	0	0	0	0	0	0	0	0	0	0	0	0	0	0	0	0	0	0	0	0	0	0	0	0	0	0	0	0	0	0	0	0	0	0	0	0	0	0	0	0	0	0	0	0	0	0	0	0	0	91.49	FALSE	FALSE	FALSE	41	0.002
ABCA7p.Gly1502Val	ABCA7	0.00202747571505696	0.00519858598461218	0	0.0060824271451709	NA	NA	NA	NA	NA	NA	0.0029225769918807924	0.009597850081581726	Val	Gly	FALSE	NA	1	1	0	0	0	0	0	0	0	0	0	0	0	0	0	0	0	0	0	0	0	0	0	0	0	0	0	0	0	0	0	0	0	0	0	0	0	0	0	0	0	0	0	0	0	0	0	0	0	0	0	0	0	0	0	0	0	0	0	0	0	0	0	0	0	0	92.08	FALSE	FALSE	FALSE	41	0.002
ABCA7p.Met876Val	ABCA7	0.00202747571505696	0.00519858598461218	0	0.0060824271451709	NA	NA	NA	NA	NA	NA	0.0029225769918807924	0.009597850081581726	Val	Met	FALSE	NA	1	1	0	0	0	0	0	0	0	0	0	0	0	0	0	0	0	0	0	0	0	0	0	0	0	0	0	0	0	0	0	0	0	0	0	0	0	0	0	0	0	0	0	0	0	0	0	0	0	0	0	0	0	0	0	0	0	0	0	0	0	0	0	0	0	0	92.22	FALSE	FALSE	FALSE	41	0.002
ABCA7p.Phe1721Leu	ABCA7	0.00202747571505696	0.00519858598461218	0	0.0060824271451709	NA	NA	NA	NA	NA	NA	0.0029225769918807924	0.009597850081581726	Leu	Phe	FALSE	NA	1	1	0	0	0	0	0	0	0	0	0	0	0	0	0	0	0	0	0	0	0	0	0	0	0	0	0	0	0	0	0	0	0	0	0	0	0	0	0	0	0	0	0	0	0	0	0	0	0	0	0	0	0	0	0	0	0	0	0	0	0	0	0	0	0	0	91.99	FALSE	FALSE	FALSE	41	0.002
ABCA7p.Phe893Leu	ABCA7	0.00202747571505696	0.00519858598461218	0	0.0060824271451709	NA	NA	NA	NA	NA	NA	0.0029225769918807924	0.009597850081581726	Leu	Phe	FALSE	NA	1	1	0	0	0	0	0	0	0	0	0	0	0	0	0	0	0	0	0	0	0	0	0	0	0	0	0	0	0	0	0	0	0	0	0	0	0	0	0	0	0	0	0	0	0	0	0	0	0	0	0	0	0	0	0	0	0	0	0	0	0	0	0	0	0	0	92.07	FALSE	FALSE	FALSE	41	0.002
ABCA8p.Phe463Val	ABCA8	0.00202747571505696	0.00519858598461218	0	0.0060824271451709	NA	NA	NA	NA	NA	NA	0.0029225769918807924	0.009597850081581726	Val	Phe	FALSE	NA	1	1	0	0	0	0	0	0	0	0	0	0	0	0	0	0	0	0	0	0	0	0	0	0	0	0	0	0	0	0	0	0	0	0	0	0	0	0	0	0	0	0	0	0	0	0	0	0	0	0	0	0	0	0	0	0	0	0	0	0	0	0	0	0	0	0	91.73	FALSE	FALSE	FALSE	41	0.002
ABCA9p.Arg1233Ile	ABCA9	0.00202747571505696	0.00519858598461218	0	0.0060824271451709	NA	NA	NA	NA	NA	NA	0.0029225769918807924	0.009597850081581726	Ile	Arg	FALSE	NA	1	1	0	0	0	0	0	0	0	0	0	0	0	0	0	0	0	0	0	0	0	0	0	0	0	0	0	0	0	0	0	0	0	0	0	0	0	0	0	0	0	0	0	0	0	0	0	0	0	0	0	0	0	0	0	0	0	0	0	0	0	0	0	0	0	0	92.56	FALSE	FALSE	FALSE	41	0.002
ABCA9p.Glu643Asp	ABCA9	0.00202747571505696	0.00519858598461218	0	0.0060824271451709	NA	NA	NA	NA	NA	NA	0.0029225769918807924	0.009597850081581726	Asp	Glu	FALSE	NA	1	1	0	0	0	0	0	0	0	0	0	0	0	0	0	0	0	0	0	0	0	0	0	0	0	0	0	0	0	0	0	0	0	0	0	0	0	0	0	0	0	0	0	0	0	0	0	0	0	0	0	0	0	0	0	0	0	0	0	0	0	0	0	0	0	0	92.15	FALSE	FALSE	FALSE	41	0.002
ABCA9p.Gly1132Trp	ABCA9	0.00202747571505696	0.00519858598461218	0	0.0060824271451709	NA	NA	NA	NA	NA	NA	0.0029225769918807924	0.009597850081581726	Trp	Gly	FALSE	NA	1	1	0	0	0	0	0	0	0	0	0	0	0	0	0	0	0	0	0	0	0	0	0	0	0	0	0	0	0	0	0	0	0	0	0	0	0	0	0	0	0	0	0	0	0	0	0	0	0	0	0	0	0	0	0	0	0	0	0	0	0	0	0	0	0	0	91.96	FALSE	FALSE	FALSE	41	0.002
ABCA9p.Ile1098Met	ABCA9	0.00202747571505696	0.00519858598461218	0	0.0060824271451709	NA	NA	NA	NA	NA	NA	0.0029225769918807924	0.009597850081581726	Met	Ile	FALSE	NA	1	1	0	0	0	0	0	0	0	0	0	0	0	0	0	0	0	0	0	0	0	0	0	0	0	0	0	0	0	0	0	0	0	0	0	0	0	0	0	0	0	0	0	0	0	0	0	0	0	0	0	0	0	0	0	0	0	0	0	0	0	0	0	0	0	0	91.81	FALSE	FALSE	FALSE	41	0.002
ABCA9p.Ile1219Ser	ABCA9	0.00202747571505696	0.00519858598461218	0	0.0060824271451709	NA	NA	NA	NA	NA	NA	0.0029225769918807924	0.009597850081581726	Ser	Ile	TRUE	NA	1	1	0	0	0	0	0	0	0	0	0	0	0	0	0	0	0	0	0	0	0	0	0	0	0	0	0	0	0	0	0	0	0	0	0	0	0	0	0	0	0	0	0	0	0	0	0	0	0	0	0	0	0	0	0	0	0	0	0	0	0	0	0	0	0	0	92.3	FALSE	FALSE	FALSE	41	0.002
ABCA9p.Met1272Ile	ABCA9	0.00202747571505696	0.00519858598461218	0	0.0060824271451709	NA	NA	NA	NA	NA	NA	0.0029225769918807924	0.009597850081581726	Ile	Met	FALSE	NA	1	1	0	0	0	0	0	0	0	0	0	0	0	0	0	0	0	0	0	0	0	0	0	0	0	0	0	0	0	0	0	0	0	0	0	0	0	0	0	0	0	0	0	0	0	0	0	0	0	0	0	0	0	0	0	0	0	0	0	0	0	0	0	0	0	0	91.89	FALSE	FALSE	FALSE	41	0.002
ABCA9p.Tyr1583Cys	ABCA9	0.00202747571505696	0.00519858598461218	0	0.0060824271451709	NA	NA	NA	NA	NA	NA	0.0029225769918807924	0.009597850081581726	Cys	Tyr	TRUE	NA	1	1	0	0	0	0	0	0	0	0	0	0	0	0	0	0	0	0	0	0	0	0	0	0	0	0	0	0	0	0	0	0	0	0	0	0	0	0	0	0	0	0	0	0	0	0	0	0	0	0	0	0	0	0	0	0	0	0	0	0	0	0	0	0	0	0	92.24	FALSE	FALSE	FALSE	41	0.002
ABCA9p.Val1385Met	ABCA9	0.00202747571505696	0.00519858598461218	0	0.0060824271451709	NA	NA	NA	NA	NA	NA	0.0029225769918807924	0.009597850081581726	Met	Val	FALSE	NA	1	1	0	0	0	0	0	0	0	0	0	0	0	0	0	0	0	0	0	0	0	0	0	0	0	0	0	0	0	0	0	0	0	0	0	0	0	0	0	0	0	0	0	0	0	0	0	0	0	0	0	0	0	0	0	0	0	0	0	0	0	0	0	0	0	0	91.86	FALSE	FALSE	FALSE	41	0.002
ABCA9p.Val221Leu	ABCA9	0.00202747571505696	0.00519858598461218	0	0.0060824271451709	NA	NA	NA	NA	NA	NA	0.0029225769918807924	0.009597850081581726	Leu	Val	FALSE	NA	1	1	0	0	0	0	0	0	0	0	0	0	0	0	0	0	0	0	0	0	0	0	0	0	0	0	0	0	0	0	0	0	0	0	0	0	0	0	0	0	0	0	0	0	0	0	0	0	0	0	0	0	0	0	0	0	0	0	0	0	0	0	0	0	0	0	92.23	FALSE	FALSE	FALSE	41	0.002
ABCB10p.Ser453Leu	ABCB10	0.00202747571505696	0.00519858598461218	0	0.0060824271451709	NA	NA	NA	NA	NA	NA	0.0029225769918807924	0.009597850081581726	Leu	Ser	FALSE	NA	1	1	0	0	0	0	0	0	0	0	0	0	0	0	0	0	0	0	0	0	0	0	0	0	0	0	0	0	0	0	0	0	0	0	0	0	0	0	0	0	0	0	0	0	0	0	0	0	0	0	0	0	0	0	0	0	0	0	0	0	0	0	0	0	0	0	91.95	FALSE	FALSE	FALSE	41	0.002
ABCB10p.Ser548Thr	ABCB10	0.00202747571505696	0.00519858598461218	0	0.0060824271451709	NA	NA	NA	NA	NA	NA	0.0029225769918807924	0.009597850081581726	Thr	Ser	TRUE	NA	1	1	0	0	0	0	0	0	0	0	0	0	0	0	0	0	0	0	0	0	0	0	0	0	0	0	0	0	0	0	0	0	0	0	0	0	0	0	0	0	0	0	0	0	0	0	0	0	0	0	0	0	0	0	0	0	0	0	0	0	0	0	0	0	0	0	92.63	FALSE	FALSE	FALSE	41	0.002
ABCB10p.Val497Met	ABCB10	0.00202747571505696	0.00519858598461218	0	0.0060824271451709	NA	NA	NA	NA	NA	NA	0.0029225769918807924	0.009597850081581726	Met	Val	FALSE	NA	1	1	0	0	0	0	0	0	0	0	0	0	0	0	0	0	0	0	0	0	0	0	0	0	0	0	0	0	0	0	0	0	0	0	0	0	0	0	0	0	0	0	0	0	0	0	0	0	0	0	0	0	0	0	0	0	0	0	0	0	0	0	0	0	0	0	92.4	FALSE	FALSE	FALSE	41	0.002
ABCB11p.Gln563Arg	ABCB11	0.00202747571505696	0.00519858598461218	0	0.0060824271451709	NA	NA	NA	NA	NA	NA	0.0029225769918807924	0.009597850081581726	Arg	Gln	TRUE	NA	1	1	0	0	0	0	0	0	0	0	0	0	0	0	0	0	0	0	0	0	0	0	0	0	0	0	0	0	0	0	0	0	0	0	0	0	0	0	0	0	0	0	0	0	0	0	0	0	0	0	0	0	0	0	0	0	0	0	0	0	0	0	0	0	0	0	92.78	FALSE	FALSE	FALSE	41	0.002
ABCB11p.Gly234Val	ABCB11	0.00202747571505696	0.00519858598461218	0	0.0060824271451709	NA	NA	NA	NA	NA	NA	0.0029225769918807924	0.009597850081581726	Val	Gly	FALSE	NA	1	1	0	0	0	0	0	0	0	0	0	0	0	0	0	0	0	0	0	0	0	0	0	0	0	0	0	0	0	0	0	0	0	0	0	0	0	0	0	0	0	0	0	0	0	0	0	0	0	0	0	0	0	0	0	0	0	0	0	0	0	0	0	0	0	0	91.58	FALSE	FALSE	FALSE	41	0.002
ABCB11p.Ile512Thr	ABCB11	0.00202747571505696	0.00519858598461218	0	0.0060824271451709	NA	NA	NA	NA	NA	NA	0.0029225769918807924	0.009597850081581726	Thr	Ile	TRUE	NA	1	1	0	0	0	0	0	0	0	0	0	0	0	0	0	0	0	0	0	0	0	0	0	0	0	0	0	0	0	0	0	0	0	0	0	0	0	0	0	0	0	0	0	0	0	0	0	0	0	0	0	0	0	0	0	0	0	0	0	0	0	0	0	0	0	0	92.4	FALSE	FALSE	FALSE	41	0.002
ABCB11p.Ser286Leu	ABCB11	0.00202747571505696	0.00519858598461218	0	0.0060824271451709	NA	NA	NA	NA	NA	NA	0.0029225769918807924	0.009597850081581726	Leu	Ser	FALSE	NA	1	1	0	0	0	0	0	0	0	0	0	0	0	0	0	0	0	0	0	0	0	0	0	0	0	0	0	0	0	0	0	0	0	0	0	0	0	0	0	0	0	0	0	0	0	0	0	0	0	0	0	0	0	0	0	0	0	0	0	0	0	0	0	0	0	0	91.98	FALSE	FALSE	FALSE	41	0.002
ABCB11p.Tyr93Cys	ABCB11	0.00202747571505696	0.00519858598461218	0	0.0060824271451709	NA	NA	NA	NA	NA	NA	0.0029225769918807924	0.009597850081581726	Cys	Tyr	TRUE	NA	1	1	0	0	0	0	0	0	0	0	0	0	0	0	0	0	0	0	0	0	0	0	0	0	0	0	0	0	0	0	0	0	0	0	0	0	0	0	0	0	0	0	0	0	0	0	0	0	0	0	0	0	0	0	0	0	0	0	0	0	0	0	0	0	0	0	91.81	FALSE	FALSE	FALSE	41	0.002
ABCB1p.Arg467Leu	ABCB1	0.00202747571505696	0.00519858598461218	0	0.0060824271451709	NA	NA	NA	NA	NA	NA	0.0029225769918807924	0.009597850081581726	Leu	Arg	FALSE	NA	1	1	0	0	0	0	0	0	0	0	0	0	0	0	0	0	0	0	0	0	0	0	0	0	0	0	0	0	0	0	0	0	0	0	0	0	0	0	0	0	0	0	0	0	0	0	0	0	0	0	0	0	0	0	0	0	0	0	0	0	0	0	0	0	0	0	92.25	FALSE	FALSE	FALSE	41	0.002
ABCB1p.Gln773Lys	ABCB1	0.00202747571505696	0.00519858598461218	0	0.0060824271451709	NA	NA	NA	NA	NA	NA	0.0029225769918807924	0.009597850081581726	Lys	Gln	TRUE	NA	1	1	0	0	0	0	0	0	0	0	0	0	0	0	0	0	0	0	0	0	0	0	0	0	0	0	0	0	0	0	0	0	0	0	0	0	0	0	0	0	0	0	0	0	0	0	0	0	0	0	0	0	0	0	0	0	0	0	0	0	0	0	0	0	0	0	92.33	FALSE	FALSE	FALSE	41	0.002
ABCB1p.Ile829Val	ABCB1	0.00202747571505696	0.00519858598461218	0	0.0060824271451709	NA	NA	NA	NA	NA	NA	0.0029225769918807924	0.009597850081581726	Val	Ile	FALSE	NA	1	1	0	0	0	0	0	0	0	0	0	0	0	0	0	0	0	0	0	0	0	0	0	0	0	0	0	0	0	0	0	0	0	0	0	0	0	0	0	0	0	0	0	0	0	0	0	0	0	0	0	0	0	0	0	0	0	0	0	0	0	0	0	0	0	0	92.19	FALSE	FALSE	FALSE	41	0.002
ABCB1p.Leu703Ile	ABCB1	0.00202747571505696	0.00519858598461218	0	0.0060824271451709	NA	NA	NA	NA	NA	NA	0.0029225769918807924	0.009597850081581726	Ile	Leu	FALSE	NA	1	1	0	0	0	0	0	0	0	0	0	0	0	0	0	0	0	0	0	0	0	0	0	0	0	0	0	0	0	0	0	0	0	0	0	0	0	0	0	0	0	0	0	0	0	0	0	0	0	0	0	0	0	0	0	0	0	0	0	0	0	0	0	0	0	0	92	FALSE	FALSE	FALSE	41	0.002
ABCB1p.Leu963Trp	ABCB1	0.00202747571505696	0.00519858598461218	0	0.0060824271451709	NA	NA	NA	NA	NA	NA	0.0029225769918807924	0.009597850081581726	Trp	Leu	FALSE	NA	1	1	0	0	0	0	0	0	0	0	0	0	0	0	0	0	0	0	0	0	0	0	0	0	0	0	0	0	0	0	0	0	0	0	0	0	0	0	0	0	0	0	0	0	0	0	0	0	0	0	0	0	0	0	0	0	0	0	0	0	0	0	0	0	0	0	92.09	FALSE	FALSE	FALSE	41	0.002
ABCB1p.Lys609Asn	ABCB1	0.00202747571505696	0.00519858598461218	0	0.0060824271451709	NA	NA	NA	NA	NA	NA	0.0029225769918807924	0.009597850081581726	Asn	Lys	FALSE	NA	1	1	0	0	0	0	0	0	0	0	0	0	0	0	0	0	0	0	0	0	0	0	0	0	0	0	0	0	0	0	0	0	0	0	0	0	0	0	0	0	0	0	0	0	0	0	0	0	0	0	0	0	0	0	0	0	0	0	0	0	0	0	0	0	0	0	92.11	FALSE	FALSE	FALSE	41	0.002
ABCB1p.Met156Leu	ABCB1	0.00202747571505696	0.00519858598461218	0	0.0060824271451709	NA	NA	NA	NA	NA	NA	0.0029225769918807924	0.009597850081581726	Leu	Met	FALSE	NA	1	1	0	0	0	0	0	0	0	0	0	0	0	0	0	0	0	0	0	0	0	0	0	0	0	0	0	0	0	0	0	0	0	0	0	0	0	0	0	0	0	0	0	0	0	0	0	0	0	0	0	0	0	0	0	0	0	0	0	0	0	0	0	0	0	0	92.25	FALSE	FALSE	FALSE	41	0.002
ABCB1p.Met197Lys	ABCB1	0.00202747571505696	0.00519858598461218	0	0.0060824271451709	NA	NA	NA	NA	NA	NA	0.0029225769918807924	0.009597850081581726	Lys	Met	TRUE	NA	1	1	0	0	0	0	0	0	0	0	0	0	0	0	0	0	0	0	0	0	0	0	0	0	0	0	0	0	0	0	0	0	0	0	0	0	0	0	0	0	0	0	0	0	0	0	0	0	0	0	0	0	0	0	0	0	0	0	0	0	0	0	0	0	0	0	91.79	FALSE	FALSE	FALSE	41	0.002
ABCB1p.Val874Ala	ABCB1	0.00202747571505696	0.00519858598461218	0	0.0060824271451709	NA	NA	NA	NA	NA	NA	0.0029225769918807924	0.009597850081581726	Ala	Val	FALSE	NA	1	1	0	0	0	0	0	0	0	0	0	0	0	0	0	0	0	0	0	0	0	0	0	0	0	0	0	0	0	0	0	0	0	0	0	0	0	0	0	0	0	0	0	0	0	0	0	0	0	0	0	0	0	0	0	0	0	0	0	0	0	0	0	0	0	0	92.37	FALSE	FALSE	FALSE	41	0.002
ABCB4p.Arg1084Trp	ABCB4	0.00202747571505696	0.00519858598461218	0	0.0060824271451709	NA	NA	NA	NA	NA	NA	0.0029225769918807924	0.009597850081581726	Trp	Arg	FALSE	NA	1	1	0	0	0	0	0	0	0	0	0	0	0	0	0	0	0	0	0	0	0	0	0	0	0	0	0	0	0	0	0	0	0	0	0	0	0	0	0	0	0	0	0	0	0	0	0	0	0	0	0	0	0	0	0	0	0	0	0	0	0	0	0	0	0	0	92.01	FALSE	FALSE	FALSE	41	0.002
ABCB4p.Gln749Leu	ABCB4	0.00202747571505696	0.00519858598461218	0	0.0060824271451709	NA	NA	NA	NA	NA	NA	0.0029225769918807924	0.009597850081581726	Leu	Gln	FALSE	NA	1	1	0	0	0	0	0	0	0	0	0	0	0	0	0	0	0	0	0	0	0	0	0	0	0	0	0	0	0	0	0	0	0	0	0	0	0	0	0	0	0	0	0	0	0	0	0	0	0	0	0	0	0	0	0	0	0	0	0	0	0	0	0	0	0	0	91.96	FALSE	FALSE	FALSE	41	0.002
ABCB4p.Glu640Asp	ABCB4	0.00202747571505696	0.00519858598461218	0	0.0060824271451709	NA	NA	NA	NA	NA	NA	0.0029225769918807924	0.009597850081581726	Asp	Glu	FALSE	NA	1	1	0	0	0	0	0	0	0	0	0	0	0	0	0	0	0	0	0	0	0	0	0	0	0	0	0	0	0	0	0	0	0	0	0	0	0	0	0	0	0	0	0	0	0	0	0	0	0	0	0	0	0	0	0	0	0	0	0	0	0	0	0	0	0	0	92.07	FALSE	FALSE	FALSE	41	0.002
ABCB4p.Gly124Cys	ABCB4	0.00202747571505696	0.00519858598461218	0	0.0060824271451709	NA	NA	NA	NA	NA	NA	0.0029225769918807924	0.009597850081581726	Cys	Gly	TRUE	NA	1	1	0	0	0	0	0	0	0	0	0	0	0	0	0	0	0	0	0	0	0	0	0	0	0	0	0	0	0	0	0	0	0	0	0	0	0	0	0	0	0	0	0	0	0	0	0	0	0	0	0	0	0	0	0	0	0	0	0	0	0	0	0	0	0	0	91.87	FALSE	FALSE	FALSE	41	0.002
ABCB4p.Leu817His	ABCB4	0.00202747571505696	0.00519858598461218	0	0.0060824271451709	NA	NA	NA	NA	NA	NA	0.0029225769918807924	0.009597850081581726	His	Leu	TRUE	NA	1	1	0	0	0	0	0	0	0	0	0	0	0	0	0	0	0	0	0	0	0	0	0	0	0	0	0	0	0	0	0	0	0	0	0	0	0	0	0	0	0	0	0	0	0	0	0	0	0	0	0	0	0	0	0	0	0	0	0	0	0	0	0	0	0	0	92.32	FALSE	FALSE	FALSE	41	0.002
ABCB4p.Phe625Leu	ABCB4	0.00202747571505696	0.00519858598461218	0	0.0060824271451709	NA	NA	NA	NA	NA	NA	0.0029225769918807924	0.009597850081581726	Leu	Phe	FALSE	NA	1	1	0	0	0	0	0	0	0	0	0	0	0	0	0	0	0	0	0	0	0	0	0	0	0	0	0	0	0	0	0	0	0	0	0	0	0	0	0	0	0	0	0	0	0	0	0	0	0	0	0	0	0	0	0	0	0	0	0	0	0	0	0	0	0	0	92.26	FALSE	FALSE	FALSE	41	0.002
ABCB4p.Phe982Cys	ABCB4	0.00202747571505696	0.00519858598461218	0	0.0060824271451709	NA	NA	NA	NA	NA	NA	0.0029225769918807924	0.009597850081581726	Cys	Phe	TRUE	NA	1	1	0	0	0	0	0	0	0	0	0	0	0	0	0	0	0	0	0	0	0	0	0	0	0	0	0	0	0	0	0	0	0	0	0	0	0	0	0	0	0	0	0	0	0	0	0	0	0	0	0	0	0	0	0	0	0	0	0	0	0	0	0	0	0	0	92.08	FALSE	FALSE	FALSE	41	0.002
ABCB4p.Trp658Arg	ABCB4	0.00202747571505696	0.00519858598461218	0	0.0060824271451709	NA	NA	NA	NA	NA	NA	0.0029225769918807924	0.009597850081581726	Arg	Trp	TRUE	NA	1	1	0	0	0	0	0	0	0	0	0	0	0	0	0	0	0	0	0	0	0	0	0	0	0	0	0	0	0	0	0	0	0	0	0	0	0	0	0	0	0	0	0	0	0	0	0	0	0	0	0	0	0	0	0	0	0	0	0	0	0	0	0	0	0	0	92.08	FALSE	FALSE	FALSE	41	0.002
ABCB4p.Tyr1273Cys	ABCB4	0.00202747571505696	0.00519858598461218	0	0.0060824271451709	NA	NA	NA	NA	NA	NA	0.0029225769918807924	0.009597850081581726	Cys	Tyr	TRUE	NA	1	1	0	0	0	0	0	0	0	0	0	0	0	0	0	0	0	0	0	0	0	0	0	0	0	0	0	0	0	0	0	0	0	0	0	0	0	0	0	0	0	0	0	0	0	0	0	0	0	0	0	0	0	0	0	0	0	0	0	0	0	0	0	0	0	0	91.52	FALSE	FALSE	FALSE	41	0.002
ABCB4p.Val347Ile	ABCB4	0.00202747571505696	0.00519858598461218	0	0.0060824271451709	NA	NA	NA	NA	NA	NA	0.0029225769918807924	0.009597850081581726	Ile	Val	FALSE	NA	1	1	0	0	0	0	0	0	0	0	0	0	0	0	0	0	0	0	0	0	0	0	0	0	0	0	0	0	0	0	0	0	0	0	0	0	0	0	0	0	0	0	0	0	0	0	0	0	0	0	0	0	0	0	0	0	0	0	0	0	0	0	0	0	0	0	92.57	FALSE	FALSE	FALSE	41	0.002
ABCB5p.Arg1042Gln	ABCB5	0.00202747571505696	0.00519858598461218	0	0.0060824271451709	NA	NA	NA	NA	NA	NA	0.0029225769918807924	0.009597850081581726	Gln	Arg	FALSE	NA	1	1	0	0	0	0	0	0	0	0	0	0	0	0	0	0	0	0	0	0	0	0	0	0	0	0	0	0	0	0	0	0	0	0	0	0	0	0	0	0	0	0	0	0	0	0	0	0	0	0	0	0	0	0	0	0	0	0	0	0	0	0	0	0	0	0	91.86	FALSE	FALSE	FALSE	41	0.002
ABCB5p.Asn515Ser	ABCB5	0.00202747571505696	0.00519858598461218	0	0.0060824271451709	NA	NA	NA	NA	NA	NA	0.0029225769918807924	0.009597850081581726	Ser	Asn	TRUE	NA	1	1	0	0	0	0	0	0	0	0	0	0	0	0	0	0	0	0	0	0	0	0	0	0	0	0	0	0	0	0	0	0	0	0	0	0	0	0	0	0	0	0	0	0	0	0	0	0	0	0	0	0	0	0	0	0	0	0	0	0	0	0	0	0	0	0	91.87	FALSE	FALSE	FALSE	41	0.002
ABCB5p.Asp487Glu	ABCB5	0.00202747571505696	0.00519858598461218	0	0.0060824271451709	NA	NA	NA	NA	NA	NA	0.0029225769918807924	0.009597850081581726	Glu	Asp	FALSE	NA	1	1	0	0	0	0	0	0	0	0	0	0	0	0	0	0	0	0	0	0	0	0	0	0	0	0	0	0	0	0	0	0	0	0	0	0	0	0	0	0	0	0	0	0	0	0	0	0	0	0	0	0	0	0	0	0	0	0	0	0	0	0	0	0	0	0	91.76	FALSE	FALSE	FALSE	41	0.002
ABCB5p.Gln1172Lys	ABCB5	0.00202747571505696	0.00519858598461218	0	0.0060824271451709	NA	NA	NA	NA	NA	NA	0.0029225769918807924	0.009597850081581726	Lys	Gln	TRUE	NA	1	1	0	0	0	0	0	0	0	0	0	0	0	0	0	0	0	0	0	0	0	0	0	0	0	0	0	0	0	0	0	0	0	0	0	0	0	0	0	0	0	0	0	0	0	0	0	0	0	0	0	0	0	0	0	0	0	0	0	0	0	0	0	0	0	0	91.93	FALSE	FALSE	FALSE	41	0.002
ABCB5p.Gly519Val	ABCB5	0.00202747571505696	0.00519858598461218	0	0.0060824271451709	NA	NA	NA	NA	NA	NA	0.0029225769918807924	0.009597850081581726	Val	Gly	FALSE	NA	1	1	0	0	0	0	0	0	0	0	0	0	0	0	0	0	0	0	0	0	0	0	0	0	0	0	0	0	0	0	0	0	0	0	0	0	0	0	0	0	0	0	0	0	0	0	0	0	0	0	0	0	0	0	0	0	0	0	0	0	0	0	0	0	0	0	91.88	FALSE	FALSE	FALSE	41	0.002
ABCB5p.Ile535Ser	ABCB5	0.00202747571505696	0.00519858598461218	0	0.0060824271451709	NA	NA	NA	NA	NA	NA	0.0029225769918807924	0.009597850081581726	Ser	Ile	TRUE	NA	1	1	0	0	0	0	0	0	0	0	0	0	0	0	0	0	0	0	0	0	0	0	0	0	0	0	0	0	0	0	0	0	0	0	0	0	0	0	0	0	0	0	0	0	0	0	0	0	0	0	0	0	0	0	0	0	0	0	0	0	0	0	0	0	0	0	92.21	FALSE	FALSE	FALSE	41	0.002
ABCB5p.Lys787Met	ABCB5	0.00202747571505696	0.00519858598461218	0	0.0060824271451709	NA	NA	NA	NA	NA	NA	0.0029225769918807924	0.009597850081581726	Met	Lys	FALSE	NA	1	1	0	0	0	0	0	0	0	0	0	0	0	0	0	0	0	0	0	0	0	0	0	0	0	0	0	0	0	0	0	0	0	0	0	0	0	0	0	0	0	0	0	0	0	0	0	0	0	0	0	0	0	0	0	0	0	0	0	0	0	0	0	0	0	0	91.7	FALSE	FALSE	FALSE	41	0.002
ABCB5p.Ser175Thr	ABCB5	0.00202747571505696	0.00519858598461218	0	0.0060824271451709	NA	NA	NA	NA	NA	NA	0.0029225769918807924	0.009597850081581726	Thr	Ser	TRUE	NA	1	1	0	0	0	0	0	0	0	0	0	0	0	0	0	0	0	0	0	0	0	0	0	0	0	0	0	0	0	0	0	0	0	0	0	0	0	0	0	0	0	0	0	0	0	0	0	0	0	0	0	0	0	0	0	0	0	0	0	0	0	0	0	0	0	0	91.8	FALSE	FALSE	FALSE	41	0.002
ABCB5p.Thr191Ala	ABCB5	0.00202747571505696	0.00519858598461218	0	0.0060824271451709	NA	NA	NA	NA	NA	NA	0.0029225769918807924	0.009597850081581726	Ala	Thr	FALSE	NA	1	1	0	0	0	0	0	0	0	0	0	0	0	0	0	0	0	0	0	0	0	0	0	0	0	0	0	0	0	0	0	0	0	0	0	0	0	0	0	0	0	0	0	0	0	0	0	0	0	0	0	0	0	0	0	0	0	0	0	0	0	0	0	0	0	0	92.08	FALSE	FALSE	FALSE	41	0.002
ABCB5p.Thr93Ala	ABCB5	0.00202747571505696	0.00519858598461218	0	0.0060824271451709	NA	NA	NA	NA	NA	NA	0.0029225769918807924	0.009597850081581726	Ala	Thr	FALSE	NA	1	1	0	0	0	0	0	0	0	0	0	0	0	0	0	0	0	0	0	0	0	0	0	0	0	0	0	0	0	0	0	0	0	0	0	0	0	0	0	0	0	0	0	0	0	0	0	0	0	0	0	0	0	0	0	0	0	0	0	0	0	0	0	0	0	0	91.8	FALSE	FALSE	FALSE	41	0.002
ABCB5p.Val289Glu	ABCB5	0.00202747571505696	0.00519858598461218	0	0.0060824271451709	NA	NA	NA	NA	NA	NA	0.0029225769918807924	0.009597850081581726	Glu	Val	FALSE	NA	1	1	0	0	0	0	0	0	0	0	0	0	0	0	0	0	0	0	0	0	0	0	0	0	0	0	0	0	0	0	0	0	0	0	0	0	0	0	0	0	0	0	0	0	0	0	0	0	0	0	0	0	0	0	0	0	0	0	0	0	0	0	0	0	0	0	92.18	FALSE	FALSE	FALSE	41	0.002
ABCB5p.Val417Asp	ABCB5	0.00202747571505696	0.00519858598461218	0	0.0060824271451709	NA	NA	NA	NA	NA	NA	0.0029225769918807924	0.009597850081581726	Asp	Val	FALSE	NA	1	1	0	0	0	0	0	0	0	0	0	0	0	0	0	0	0	0	0	0	0	0	0	0	0	0	0	0	0	0	0	0	0	0	0	0	0	0	0	0	0	0	0	0	0	0	0	0	0	0	0	0	0	0	0	0	0	0	0	0	0	0	0	0	0	0	92.03	FALSE	FALSE	FALSE	41	0.002
ABCB6p.Ala373Val	ABCB6	0.00202747571505696	0.00519858598461218	0	0.0060824271451709	NA	NA	NA	NA	NA	NA	0.0029225769918807924	0.009597850081581726	Val	Ala	FALSE	NA	1	1	0	0	0	0	0	0	0	0	0	0	0	0	0	0	0	0	0	0	0	0	0	0	0	0	0	0	0	0	0	0	0	0	0	0	0	0	0	0	0	0	0	0	0	0	0	0	0	0	0	0	0	0	0	0	0	0	0	0	0	0	0	0	0	0	92.15	FALSE	FALSE	FALSE	41	0.002
ABCB6p.Ile403Val	ABCB6	0.00202747571505696	0.00519858598461218	0	0.0060824271451709	NA	NA	NA	NA	NA	NA	0.0029225769918807924	0.009597850081581726	Val	Ile	FALSE	NA	1	1	0	0	0	0	0	0	0	0	0	0	0	0	0	0	0	0	0	0	0	0	0	0	0	0	0	0	0	0	0	0	0	0	0	0	0	0	0	0	0	0	0	0	0	0	0	0	0	0	0	0	0	0	0	0	0	0	0	0	0	0	0	0	0	0	91.72	FALSE	FALSE	FALSE	41	0.002
ABCB6p.Lys143Thr	ABCB6	0.00202747571505696	0.00519858598461218	0	0.0060824271451709	NA	NA	NA	NA	NA	NA	0.0029225769918807924	0.009597850081581726	Thr	Lys	TRUE	NA	1	1	0	0	0	0	0	0	0	0	0	0	0	0	0	0	0	0	0	0	0	0	0	0	0	0	0	0	0	0	0	0	0	0	0	0	0	0	0	0	0	0	0	0	0	0	0	0	0	0	0	0	0	0	0	0	0	0	0	0	0	0	0	0	0	0	91.82	FALSE	FALSE	FALSE	41	0.002
ABCB6p.Thr432Ser	ABCB6	0.00202747571505696	0.00519858598461218	0	0.0060824271451709	NA	NA	NA	NA	NA	NA	0.0029225769918807924	0.009597850081581726	Ser	Thr	TRUE	NA	1	1	0	0	0	0	0	0	0	0	0	0	0	0	0	0	0	0	0	0	0	0	0	0	0	0	0	0	0	0	0	0	0	0	0	0	0	0	0	0	0	0	0	0	0	0	0	0	0	0	0	0	0	0	0	0	0	0	0	0	0	0	0	0	0	0	92.17	FALSE	FALSE	FALSE	41	0.002
ABCB7p.Ala582Thr	ABCB7	0.00202747571505696	0.00519858598461218	0	0.0060824271451709	NA	NA	NA	NA	NA	NA	0.0029225769918807924	0.009597850081581726	Thr	Ala	TRUE	NA	1	1	0	0	0	0	0	0	0	0	0	0	0	0	0	0	0	0	0	0	0	0	0	0	0	0	0	0	0	0	0	0	0	0	0	0	0	0	0	0	0	0	0	0	0	0	0	0	0	0	0	0	0	0	0	0	0	0	0	0	0	0	0	0	0	0	92.12	FALSE	FALSE	FALSE	41	0.002
ABCB7p.Arg225Gly	ABCB7	0.00202747571505696	0.00519858598461218	0	0.0060824271451709	NA	NA	NA	NA	NA	NA	0.0029225769918807924	0.009597850081581726	Gly	Arg	FALSE	NA	1	1	0	0	0	0	0	0	0	0	0	0	0	0	0	0	0	0	0	0	0	0	0	0	0	0	0	0	0	0	0	0	0	0	0	0	0	0	0	0	0	0	0	0	0	0	0	0	0	0	0	0	0	0	0	0	0	0	0	0	0	0	0	0	0	0	92.22	FALSE	FALSE	FALSE	41	0.002
ABCB7p.His232Arg	ABCB7	0.00202747571505696	0.00519858598461218	0	0.0060824271451709	NA	NA	NA	NA	NA	NA	0.0029225769918807924	0.009597850081581726	Arg	His	TRUE	NA	1	1	0	0	0	0	0	0	0	0	0	0	0	0	0	0	0	0	0	0	0	0	0	0	0	0	0	0	0	0	0	0	0	0	0	0	0	0	0	0	0	0	0	0	0	0	0	0	0	0	0	0	0	0	0	0	0	0	0	0	0	0	0	0	0	0	91.4	FALSE	FALSE	FALSE	41	0.002
ABCB7p.Val86Ile	ABCB7	0.00202747571505696	0.00519858598461218	0	0.0060824271451709	NA	NA	NA	NA	NA	NA	0.0029225769918807924	0.009597850081581726	Ile	Val	FALSE	NA	1	1	0	0	0	0	0	0	0	0	0	0	0	0	0	0	0	0	0	0	0	0	0	0	0	0	0	0	0	0	0	0	0	0	0	0	0	0	0	0	0	0	0	0	0	0	0	0	0	0	0	0	0	0	0	0	0	0	0	0	0	0	0	0	0	0	91.98	FALSE	FALSE	FALSE	41	0.002
ABCB8p.Ala641Glu	ABCB8	0.00202747571505696	0.00519858598461218	0	0.0060824271451709	NA	NA	NA	NA	NA	NA	0.0029225769918807924	0.009597850081581726	Glu	Ala	FALSE	NA	1	1	0	0	0	0	0	0	0	0	0	0	0	0	0	0	0	0	0	0	0	0	0	0	0	0	0	0	0	0	0	0	0	0	0	0	0	0	0	0	0	0	0	0	0	0	0	0	0	0	0	0	0	0	0	0	0	0	0	0	0	0	0	0	0	0	92.18	FALSE	FALSE	FALSE	41	0.002
ABCB8p.Ala718Ser	ABCB8	0.00202747571505696	0.00519858598461218	0	0.0060824271451709	NA	NA	NA	NA	NA	NA	0.0029225769918807924	0.009597850081581726	Ser	Ala	TRUE	NA	1	1	0	0	0	0	0	0	0	0	0	0	0	0	0	0	0	0	0	0	0	0	0	0	0	0	0	0	0	0	0	0	0	0	0	0	0	0	0	0	0	0	0	0	0	0	0	0	0	0	0	0	0	0	0	0	0	0	0	0	0	0	0	0	0	0	91.56	FALSE	FALSE	FALSE	41	0.002
ABCB8p.Gln693Lys	ABCB8	0.00202747571505696	0.00519858598461218	0	0.0060824271451709	NA	NA	NA	NA	NA	NA	0.0029225769918807924	0.009597850081581726	Lys	Gln	TRUE	NA	1	1	0	0	0	0	0	0	0	0	0	0	0	0	0	0	0	0	0	0	0	0	0	0	0	0	0	0	0	0	0	0	0	0	0	0	0	0	0	0	0	0	0	0	0	0	0	0	0	0	0	0	0	0	0	0	0	0	0	0	0	0	0	0	0	0	92.23	FALSE	FALSE	FALSE	41	0.002
ABCB8p.Ile223Val	ABCB8	0.00202747571505696	0.00519858598461218	0	0.0060824271451709	NA	NA	NA	NA	NA	NA	0.0029225769918807924	0.009597850081581726	Val	Ile	FALSE	NA	1	1	0	0	0	0	0	0	0	0	0	0	0	0	0	0	0	0	0	0	0	0	0	0	0	0	0	0	0	0	0	0	0	0	0	0	0	0	0	0	0	0	0	0	0	0	0	0	0	0	0	0	0	0	0	0	0	0	0	0	0	0	0	0	0	0	91.87	FALSE	FALSE	FALSE	41	0.002
ABCB9p.Thr209Ala	ABCB9	0.00202747571505696	0.00519858598461218	0	0.0060824271451709	NA	NA	NA	NA	NA	NA	0.0029225769918807924	0.009597850081581726	Ala	Thr	FALSE	NA	1	1	0	0	0	0	0	0	0	0	0	0	0	0	0	0	0	0	0	0	0	0	0	0	0	0	0	0	0	0	0	0	0	0	0	0	0	0	0	0	0	0	0	0	0	0	0	0	0	0	0	0	0	0	0	0	0	0	0	0	0	0	0	0	0	0	92.75	FALSE	FALSE	FALSE	41	0.002
ABCC10p.Ala669Thr	ABCC10	0.00202747571505696	0.00519858598461218	0	0.0060824271451709	NA	NA	NA	NA	NA	NA	0.0029225769918807924	0.009597850081581726	Thr	Ala	TRUE	NA	1	1	0	0	0	0	0	0	0	0	0	0	0	0	0	0	0	0	0	0	0	0	0	0	0	0	0	0	0	0	0	0	0	0	0	0	0	0	0	0	0	0	0	0	0	0	0	0	0	0	0	0	0	0	0	0	0	0	0	0	0	0	0	0	0	0	91.36	FALSE	FALSE	FALSE	41	0.002
ABCC10p.Arg484Leu	ABCC10	0.00202747571505696	0.00519858598461218	0	0.0060824271451709	NA	NA	NA	NA	NA	NA	0.0029225769918807924	0.009597850081581726	Leu	Arg	FALSE	NA	1	1	0	0	0	0	0	0	0	0	0	0	0	0	0	0	0	0	0	0	0	0	0	0	0	0	0	0	0	0	0	0	0	0	0	0	0	0	0	0	0	0	0	0	0	0	0	0	0	0	0	0	0	0	0	0	0	0	0	0	0	0	0	0	0	0	91.99	FALSE	FALSE	FALSE	41	0.002
ABCC10p.Gly932Arg	ABCC10	0.00202747571505696	0.00519858598461218	0	0.0060824271451709	NA	NA	NA	NA	NA	NA	0.0029225769918807924	0.009597850081581726	Arg	Gly	TRUE	NA	1	1	0	0	0	0	0	0	0	0	0	0	0	0	0	0	0	0	0	0	0	0	0	0	0	0	0	0	0	0	0	0	0	0	0	0	0	0	0	0	0	0	0	0	0	0	0	0	0	0	0	0	0	0	0	0	0	0	0	0	0	0	0	0	0	0	91.96	FALSE	FALSE	FALSE	41	0.002
ABCC10p.Leu117Val	ABCC10	0.00202747571505696	0.00519858598461218	0	0.0060824271451709	NA	NA	NA	NA	NA	NA	0.0029225769918807924	0.009597850081581726	Val	Leu	FALSE	NA	1	1	0	0	0	0	0	0	0	0	0	0	0	0	0	0	0	0	0	0	0	0	0	0	0	0	0	0	0	0	0	0	0	0	0	0	0	0	0	0	0	0	0	0	0	0	0	0	0	0	0	0	0	0	0	0	0	0	0	0	0	0	0	0	0	0	92.53	FALSE	FALSE	FALSE	41	0.002
ABCC10p.Met451Ile	ABCC10	0.00202747571505696	0.00519858598461218	0	0.0060824271451709	NA	NA	NA	NA	NA	NA	0.0029225769918807924	0.009597850081581726	Ile	Met	FALSE	NA	1	1	0	0	0	0	0	0	0	0	0	0	0	0	0	0	0	0	0	0	0	0	0	0	0	0	0	0	0	0	0	0	0	0	0	0	0	0	0	0	0	0	0	0	0	0	0	0	0	0	0	0	0	0	0	0	0	0	0	0	0	0	0	0	0	0	92.18	FALSE	FALSE	FALSE	41	0.002
ABCC11p.Asp267Val	ABCC11	0.00202747571505696	0.00519858598461218	0	0.0060824271451709	NA	NA	NA	NA	NA	NA	0.0029225769918807924	0.009597850081581726	Val	Asp	FALSE	NA	1	1	0	0	0	0	0	0	0	0	0	0	0	0	0	0	0	0	0	0	0	0	0	0	0	0	0	0	0	0	0	0	0	0	0	0	0	0	0	0	0	0	0	0	0	0	0	0	0	0	0	0	0	0	0	0	0	0	0	0	0	0	0	0	0	0	91.87	FALSE	FALSE	FALSE	41	0.002
ABCC11p.Glu565Gln	ABCC11	0.00202747571505696	0.00519858598461218	0	0.0060824271451709	NA	NA	NA	NA	NA	NA	0.0029225769918807924	0.009597850081581726	Gln	Glu	FALSE	NA	1	1	0	0	0	0	0	0	0	0	0	0	0	0	0	0	0	0	0	0	0	0	0	0	0	0	0	0	0	0	0	0	0	0	0	0	0	0	0	0	0	0	0	0	0	0	0	0	0	0	0	0	0	0	0	0	0	0	0	0	0	0	0	0	0	0	92.41	FALSE	FALSE	FALSE	41	0.002
ABCC11p.Met155Thr	ABCC11	0.00202747571505696	0.00519858598461218	0	0.0060824271451709	NA	NA	NA	NA	NA	NA	0.0029225769918807924	0.009597850081581726	Thr	Met	TRUE	NA	1	1	0	0	0	0	0	0	0	0	0	0	0	0	0	0	0	0	0	0	0	0	0	0	0	0	0	0	0	0	0	0	0	0	0	0	0	0	0	0	0	0	0	0	0	0	0	0	0	0	0	0	0	0	0	0	0	0	0	0	0	0	0	0	0	0	91.42	FALSE	FALSE	FALSE	41	0.002
ABCC11p.Tyr36Cys	ABCC11	0.00202747571505696	0.00519858598461218	0	0.0060824271451709	NA	NA	NA	NA	NA	NA	0.0029225769918807924	0.009597850081581726	Cys	Tyr	TRUE	NA	1	1	0	0	0	0	0	0	0	0	0	0	0	0	0	0	0	0	0	0	0	0	0	0	0	0	0	0	0	0	0	0	0	0	0	0	0	0	0	0	0	0	0	0	0	0	0	0	0	0	0	0	0	0	0	0	0	0	0	0	0	0	0	0	0	0	92.2	FALSE	FALSE	FALSE	41	0.002
ABCC12p.Ala447Val	ABCC12	0.00202747571505696	0.00519858598461218	0	0.0060824271451709	NA	NA	NA	NA	NA	NA	0.0029225769918807924	0.009597850081581726	Val	Ala	FALSE	NA	1	1	0	0	0	0	0	0	0	0	0	0	0	0	0	0	0	0	0	0	0	0	0	0	0	0	0	0	0	0	0	0	0	0	0	0	0	0	0	0	0	0	0	0	0	0	0	0	0	0	0	0	0	0	0	0	0	0	0	0	0	0	0	0	0	0	91.9	FALSE	FALSE	FALSE	41	0.002
ABCC12p.Ala716Val	ABCC12	0.00202747571505696	0.00519858598461218	0	0.0060824271451709	NA	NA	NA	NA	NA	NA	0.0029225769918807924	0.009597850081581726	Val	Ala	FALSE	NA	1	1	0	0	0	0	0	0	0	0	0	0	0	0	0	0	0	0	0	0	0	0	0	0	0	0	0	0	0	0	0	0	0	0	0	0	0	0	0	0	0	0	0	0	0	0	0	0	0	0	0	0	0	0	0	0	0	0	0	0	0	0	0	0	0	0	92.09	FALSE	FALSE	FALSE	41	0.002
ABCC12p.Glu304Val	ABCC12	0.00202747571505696	0.00519858598461218	0	0.0060824271451709	NA	NA	NA	NA	NA	NA	0.0029225769918807924	0.009597850081581726	Val	Glu	FALSE	NA	1	1	0	0	0	0	0	0	0	0	0	0	0	0	0	0	0	0	0	0	0	0	0	0	0	0	0	0	0	0	0	0	0	0	0	0	0	0	0	0	0	0	0	0	0	0	0	0	0	0	0	0	0	0	0	0	0	0	0	0	0	0	0	0	0	0	91.9	FALSE	FALSE	FALSE	41	0.002
ABCC12p.Lys493Ile	ABCC12	0.00202747571505696	0.00519858598461218	0	0.0060824271451709	NA	NA	NA	NA	NA	NA	0.0029225769918807924	0.009597850081581726	Ile	Lys	FALSE	NA	1	1	0	0	0	0	0	0	0	0	0	0	0	0	0	0	0	0	0	0	0	0	0	0	0	0	0	0	0	0	0	0	0	0	0	0	0	0	0	0	0	0	0	0	0	0	0	0	0	0	0	0	0	0	0	0	0	0	0	0	0	0	0	0	0	0	92.45	FALSE	FALSE	FALSE	41	0.002
ABCC12p.Pro45Gln	ABCC12	0.00202747571505696	0.00519858598461218	0	0.0060824271451709	NA	NA	NA	NA	NA	NA	0.0029225769918807924	0.009597850081581726	Gln	Pro	FALSE	NA	1	1	0	0	0	0	0	0	0	0	0	0	0	0	0	0	0	0	0	0	0	0	0	0	0	0	0	0	0	0	0	0	0	0	0	0	0	0	0	0	0	0	0	0	0	0	0	0	0	0	0	0	0	0	0	0	0	0	0	0	0	0	0	0	0	0	92	FALSE	FALSE	FALSE	41	0.002
ABCC12p.Thr798Ile	ABCC12	0.00202747571505696	0.00519858598461218	0	0.0060824271451709	NA	NA	NA	NA	NA	NA	0.0029225769918807924	0.009597850081581726	Ile	Thr	FALSE	NA	1	1	0	0	0	0	0	0	0	0	0	0	0	0	0	0	0	0	0	0	0	0	0	0	0	0	0	0	0	0	0	0	0	0	0	0	0	0	0	0	0	0	0	0	0	0	0	0	0	0	0	0	0	0	0	0	0	0	0	0	0	0	0	0	0	0	92.03	FALSE	FALSE	FALSE	41	0.002
ABCC12p.Thr887Met	ABCC12	0.00202747571505696	0.00519858598461218	0	0.0060824271451709	NA	NA	NA	NA	NA	NA	0.0029225769918807924	0.009597850081581726	Met	Thr	FALSE	NA	1	1	0	0	0	0	0	0	0	0	0	0	0	0	0	0	0	0	0	0	0	0	0	0	0	0	0	0	0	0	0	0	0	0	0	0	0	0	0	0	0	0	0	0	0	0	0	0	0	0	0	0	0	0	0	0	0	0	0	0	0	0	0	0	0	0	91.6	FALSE	FALSE	FALSE	41	0.002
ABCC12p.Tyr229Cys	ABCC12	0.00202747571505696	0.00519858598461218	0	0.0060824271451709	NA	NA	NA	NA	NA	NA	0.0029225769918807924	0.009597850081581726	Cys	Tyr	TRUE	NA	1	1	0	0	0	0	0	0	0	0	0	0	0	0	0	0	0	0	0	0	0	0	0	0	0	0	0	0	0	0	0	0	0	0	0	0	0	0	0	0	0	0	0	0	0	0	0	0	0	0	0	0	0	0	0	0	0	0	0	0	0	0	0	0	0	0	91.91	FALSE	FALSE	FALSE	41	0.002
ABCC12p.Val1107Leu	ABCC12	0.00202747571505696	0.00519858598461218	0	0.0060824271451709	NA	NA	NA	NA	NA	NA	0.0029225769918807924	0.009597850081581726	Leu	Val	FALSE	NA	1	1	0	0	0	0	0	0	0	0	0	0	0	0	0	0	0	0	0	0	0	0	0	0	0	0	0	0	0	0	0	0	0	0	0	0	0	0	0	0	0	0	0	0	0	0	0	0	0	0	0	0	0	0	0	0	0	0	0	0	0	0	0	0	0	0	91.95	FALSE	FALSE	FALSE	41	0.002
ABCC1p.Ala1347Asp	ABCC1	0.00202747571505696	0.00519858598461218	0	0.0060824271451709	NA	NA	NA	NA	NA	NA	0.0029225769918807924	0.009597850081581726	Asp	Ala	FALSE	NA	1	1	0	0	0	0	0	0	0	0	0	0	0	0	0	0	0	0	0	0	0	0	0	0	0	0	0	0	0	0	0	0	0	0	0	0	0	0	0	0	0	0	0	0	0	0	0	0	0	0	0	0	0	0	0	0	0	0	0	0	0	0	0	0	0	0	92.08	FALSE	FALSE	FALSE	41	0.002
ABCC1p.Asn1314Asp	ABCC1	0.00202747571505696	0.00519858598461218	0	0.0060824271451709	NA	NA	NA	NA	NA	NA	0.0029225769918807924	0.009597850081581726	Asp	Asn	FALSE	NA	1	1	0	0	0	0	0	0	0	0	0	0	0	0	0	0	0	0	0	0	0	0	0	0	0	0	0	0	0	0	0	0	0	0	0	0	0	0	0	0	0	0	0	0	0	0	0	0	0	0	0	0	0	0	0	0	0	0	0	0	0	0	0	0	0	0	91.83	FALSE	FALSE	FALSE	41	0.002
ABCC1p.Gly136Glu	ABCC1	0.00202747571505696	0.00519858598461218	0	0.0060824271451709	NA	NA	NA	NA	NA	NA	0.0029225769918807924	0.009597850081581726	Glu	Gly	FALSE	NA	1	1	0	0	0	0	0	0	0	0	0	0	0	0	0	0	0	0	0	0	0	0	0	0	0	0	0	0	0	0	0	0	0	0	0	0	0	0	0	0	0	0	0	0	0	0	0	0	0	0	0	0	0	0	0	0	0	0	0	0	0	0	0	0	0	0	92.15	FALSE	FALSE	FALSE	41	0.002
ABCC1p.Gly815Trp	ABCC1	0.00202747571505696	0.00519858598461218	0	0.0060824271451709	NA	NA	NA	NA	NA	NA	0.0029225769918807924	0.009597850081581726	Trp	Gly	FALSE	NA	1	1	0	0	0	0	0	0	0	0	0	0	0	0	0	0	0	0	0	0	0	0	0	0	0	0	0	0	0	0	0	0	0	0	0	0	0	0	0	0	0	0	0	0	0	0	0	0	0	0	0	0	0	0	0	0	0	0	0	0	0	0	0	0	0	0	91.59	FALSE	FALSE	FALSE	41	0.002
ABCC1p.Ile838Val	ABCC1	0.00202747571505696	0.00519858598461218	0	0.0060824271451709	NA	NA	NA	NA	NA	NA	0.0029225769918807924	0.009597850081581726	Val	Ile	FALSE	NA	1	1	0	0	0	0	0	0	0	0	0	0	0	0	0	0	0	0	0	0	0	0	0	0	0	0	0	0	0	0	0	0	0	0	0	0	0	0	0	0	0	0	0	0	0	0	0	0	0	0	0	0	0	0	0	0	0	0	0	0	0	0	0	0	0	0	91.93	FALSE	FALSE	FALSE	41	0.002
ABCC1p.Leu732Gln	ABCC1	0.00202747571505696	0.00519858598461218	0	0.0060824271451709	NA	NA	NA	NA	NA	NA	0.0029225769918807924	0.009597850081581726	Gln	Leu	FALSE	NA	1	1	0	0	0	0	0	0	0	0	0	0	0	0	0	0	0	0	0	0	0	0	0	0	0	0	0	0	0	0	0	0	0	0	0	0	0	0	0	0	0	0	0	0	0	0	0	0	0	0	0	0	0	0	0	0	0	0	0	0	0	0	0	0	0	0	91.51	FALSE	FALSE	FALSE	41	0.002
ABCC1p.Phe141Leu	ABCC1	0.00202747571505696	0.00519858598461218	0	0.0060824271451709	NA	NA	NA	NA	NA	NA	0.0029225769918807924	0.009597850081581726	Leu	Phe	FALSE	NA	1	1	0	0	0	0	0	0	0	0	0	0	0	0	0	0	0	0	0	0	0	0	0	0	0	0	0	0	0	0	0	0	0	0	0	0	0	0	0	0	0	0	0	0	0	0	0	0	0	0	0	0	0	0	0	0	0	0	0	0	0	0	0	0	0	0	92.08	FALSE	FALSE	FALSE	41	0.002
ABCC1p.Pro1374Leu	ABCC1	0.00202747571505696	0.00519858598461218	0	0.0060824271451709	NA	NA	NA	NA	NA	NA	0.0029225769918807924	0.009597850081581726	Leu	Pro	FALSE	NA	1	1	0	0	0	0	0	0	0	0	0	0	0	0	0	0	0	0	0	0	0	0	0	0	0	0	0	0	0	0	0	0	0	0	0	0	0	0	0	0	0	0	0	0	0	0	0	0	0	0	0	0	0	0	0	0	0	0	0	0	0	0	0	0	0	0	92.04	FALSE	FALSE	FALSE	41	0.002
ABCC1p.Pro285Gln	ABCC1	0.00202747571505696	0.00519858598461218	0	0.0060824271451709	NA	NA	NA	NA	NA	NA	0.0029225769918807924	0.009597850081581726	Gln	Pro	FALSE	NA	1	1	0	0	0	0	0	0	0	0	0	0	0	0	0	0	0	0	0	0	0	0	0	0	0	0	0	0	0	0	0	0	0	0	0	0	0	0	0	0	0	0	0	0	0	0	0	0	0	0	0	0	0	0	0	0	0	0	0	0	0	0	0	0	0	0	92.04	FALSE	FALSE	FALSE	41	0.002
ABCC2p.Asn1509Ile	ABCC2	0.00202747571505696	0.00519858598461218	0	0.0060824271451709	NA	NA	NA	NA	NA	NA	0.0029225769918807924	0.009597850081581726	Ile	Asn	FALSE	NA	1	1	0	0	0	0	0	0	0	0	0	0	0	0	0	0	0	0	0	0	0	0	0	0	0	0	0	0	0	0	0	0	0	0	0	0	0	0	0	0	0	0	0	0	0	0	0	0	0	0	0	0	0	0	0	0	0	0	0	0	0	0	0	0	0	0	91.81	FALSE	FALSE	FALSE	41	0.002
ABCC2p.Asn937Ser	ABCC2	0.00202747571505696	0.00519858598461218	0	0.0060824271451709	NA	NA	NA	NA	NA	NA	0.0029225769918807924	0.009597850081581726	Ser	Asn	TRUE	NA	1	1	0	0	0	0	0	0	0	0	0	0	0	0	0	0	0	0	0	0	0	0	0	0	0	0	0	0	0	0	0	0	0	0	0	0	0	0	0	0	0	0	0	0	0	0	0	0	0	0	0	0	0	0	0	0	0	0	0	0	0	0	0	0	0	0	91.95	FALSE	FALSE	FALSE	41	0.002
ABCC2p.Gly389Asp	ABCC2	0.00202747571505696	0.00519858598461218	0	0.0060824271451709	NA	NA	NA	NA	NA	NA	0.0029225769918807924	0.009597850081581726	Asp	Gly	FALSE	NA	1	1	0	0	0	0	0	0	0	0	0	0	0	0	0	0	0	0	0	0	0	0	0	0	0	0	0	0	0	0	0	0	0	0	0	0	0	0	0	0	0	0	0	0	0	0	0	0	0	0	0	0	0	0	0	0	0	0	0	0	0	0	0	0	0	0	92.45	FALSE	FALSE	FALSE	41	0.002
ABCC2p.Gly975Val	ABCC2	0.00202747571505696	0.00519858598461218	0	0.0060824271451709	NA	NA	NA	NA	NA	NA	0.0029225769918807924	0.009597850081581726	Val	Gly	FALSE	NA	1	1	0	0	0	0	0	0	0	0	0	0	0	0	0	0	0	0	0	0	0	0	0	0	0	0	0	0	0	0	0	0	0	0	0	0	0	0	0	0	0	0	0	0	0	0	0	0	0	0	0	0	0	0	0	0	0	0	0	0	0	0	0	0	0	0	92.1	FALSE	FALSE	FALSE	41	0.002
ABCC2p.Ile373Thr	ABCC2	0.00202747571505696	0.00519858598461218	0	0.0060824271451709	NA	NA	NA	NA	NA	NA	0.0029225769918807924	0.009597850081581726	Thr	Ile	TRUE	NA	1	1	0	0	0	0	0	0	0	0	0	0	0	0	0	0	0	0	0	0	0	0	0	0	0	0	0	0	0	0	0	0	0	0	0	0	0	0	0	0	0	0	0	0	0	0	0	0	0	0	0	0	0	0	0	0	0	0	0	0	0	0	0	0	0	0	91.98	FALSE	FALSE	FALSE	41	0.002
ABCC2p.Leu1246His	ABCC2	0.00202747571505696	0.00519858598461218	0	0.0060824271451709	NA	NA	NA	NA	NA	NA	0.0029225769918807924	0.009597850081581726	His	Leu	TRUE	NA	1	1	0	0	0	0	0	0	0	0	0	0	0	0	0	0	0	0	0	0	0	0	0	0	0	0	0	0	0	0	0	0	0	0	0	0	0	0	0	0	0	0	0	0	0	0	0	0	0	0	0	0	0	0	0	0	0	0	0	0	0	0	0	0	0	0	92.01	FALSE	FALSE	FALSE	41	0.002
ABCC2p.Pro705Ser	ABCC2	0.00202747571505696	0.00519858598461218	0	0.0060824271451709	NA	NA	NA	NA	NA	NA	0.0029225769918807924	0.009597850081581726	Ser	Pro	TRUE	NA	1	1	0	0	0	0	0	0	0	0	0	0	0	0	0	0	0	0	0	0	0	0	0	0	0	0	0	0	0	0	0	0	0	0	0	0	0	0	0	0	0	0	0	0	0	0	0	0	0	0	0	0	0	0	0	0	0	0	0	0	0	0	0	0	0	0	92.1	FALSE	FALSE	FALSE	41	0.002
ABCC2p.Ser171Ala	ABCC2	0.00202747571505696	0.00519858598461218	0	0.0060824271451709	NA	NA	NA	NA	NA	NA	0.0029225769918807924	0.009597850081581726	Ala	Ser	FALSE	NA	1	1	0	0	0	0	0	0	0	0	0	0	0	0	0	0	0	0	0	0	0	0	0	0	0	0	0	0	0	0	0	0	0	0	0	0	0	0	0	0	0	0	0	0	0	0	0	0	0	0	0	0	0	0	0	0	0	0	0	0	0	0	0	0	0	0	92.22	FALSE	FALSE	FALSE	41	0.002
ABCC2p.Ser594Asn	ABCC2	0.00202747571505696	0.00519858598461218	0	0.0060824271451709	NA	NA	NA	NA	NA	NA	0.0029225769918807924	0.009597850081581726	Asn	Ser	FALSE	NA	1	1	0	0	0	0	0	0	0	0	0	0	0	0	0	0	0	0	0	0	0	0	0	0	0	0	0	0	0	0	0	0	0	0	0	0	0	0	0	0	0	0	0	0	0	0	0	0	0	0	0	0	0	0	0	0	0	0	0	0	0	0	0	0	0	0	92.03	FALSE	FALSE	FALSE	41	0.002
ABCC2p.Val239Leu	ABCC2	0.00202747571505696	0.00519858598461218	0	0.0060824271451709	NA	NA	NA	NA	NA	NA	0.0029225769918807924	0.009597850081581726	Leu	Val	FALSE	NA	1	1	0	0	0	0	0	0	0	0	0	0	0	0	0	0	0	0	0	0	0	0	0	0	0	0	0	0	0	0	0	0	0	0	0	0	0	0	0	0	0	0	0	0	0	0	0	0	0	0	0	0	0	0	0	0	0	0	0	0	0	0	0	0	0	0	91.57	FALSE	FALSE	FALSE	41	0.002
ABCC3p.Ala48Ser	ABCC3	0.00202747571505696	0.00519858598461218	0	0.0060824271451709	NA	NA	NA	NA	NA	NA	0.0029225769918807924	0.009597850081581726	Ser	Ala	TRUE	NA	1	1	0	0	0	0	0	0	0	0	0	0	0	0	0	0	0	0	0	0	0	0	0	0	0	0	0	0	0	0	0	0	0	0	0	0	0	0	0	0	0	0	0	0	0	0	0	0	0	0	0	0	0	0	0	0	0	0	0	0	0	0	0	0	0	0	92.21	FALSE	FALSE	FALSE	41	0.002
ABCC3p.Arg269Ter	ABCC3	0.00202747571505696	0.00519858598461218	0	0.0060824271451709	NA	NA	NA	NA	NA	NA	0.0029225769918807924	0.009597850081581726	Ter	Arg	FALSE	NA	1	1	0	0	0	0	0	0	0	0	0	0	0	0	0	0	0	0	0	0	0	0	0	0	0	0	0	0	0	0	0	0	0	0	0	0	0	0	0	0	0	0	0	0	0	0	0	0	0	0	0	0	0	0	0	0	0	0	0	0	0	0	0	0	0	0	92.01	FALSE	FALSE	FALSE	41	0.002
ABCC3p.Asn205Thr	ABCC3	0.00202747571505696	0.00519858598461218	0	0.0060824271451709	NA	NA	NA	NA	NA	NA	0.0029225769918807924	0.009597850081581726	Thr	Asn	TRUE	NA	1	1	0	0	0	0	0	0	0	0	0	0	0	0	0	0	0	0	0	0	0	0	0	0	0	0	0	0	0	0	0	0	0	0	0	0	0	0	0	0	0	0	0	0	0	0	0	0	0	0	0	0	0	0	0	0	0	0	0	0	0	0	0	0	0	0	92.09	FALSE	FALSE	FALSE	41	0.002
ABCC3p.Glu408Asp	ABCC3	0.00202747571505696	0.00519858598461218	0	0.0060824271451709	NA	NA	NA	NA	NA	NA	0.0029225769918807924	0.009597850081581726	Asp	Glu	FALSE	NA	1	1	0	0	0	0	0	0	0	0	0	0	0	0	0	0	0	0	0	0	0	0	0	0	0	0	0	0	0	0	0	0	0	0	0	0	0	0	0	0	0	0	0	0	0	0	0	0	0	0	0	0	0	0	0	0	0	0	0	0	0	0	0	0	0	0	91.78	FALSE	FALSE	FALSE	41	0.002
ABCC3p.Glu707Gly	ABCC3	0.00202747571505696	0.00519858598461218	0	0.0060824271451709	NA	NA	NA	NA	NA	NA	0.0029225769918807924	0.009597850081581726	Gly	Glu	FALSE	NA	1	1	0	0	0	0	0	0	0	0	0	0	0	0	0	0	0	0	0	0	0	0	0	0	0	0	0	0	0	0	0	0	0	0	0	0	0	0	0	0	0	0	0	0	0	0	0	0	0	0	0	0	0	0	0	0	0	0	0	0	0	0	0	0	0	0	92.03	FALSE	FALSE	FALSE	41	0.002
ABCC3p.Gly1414Cys	ABCC3	0.00202747571505696	0.00519858598461218	0	0.0060824271451709	NA	NA	NA	NA	NA	NA	0.0029225769918807924	0.009597850081581726	Cys	Gly	TRUE	NA	1	1	0	0	0	0	0	0	0	0	0	0	0	0	0	0	0	0	0	0	0	0	0	0	0	0	0	0	0	0	0	0	0	0	0	0	0	0	0	0	0	0	0	0	0	0	0	0	0	0	0	0	0	0	0	0	0	0	0	0	0	0	0	0	0	0	91.47	FALSE	FALSE	FALSE	41	0.002
ABCC3p.Gly520Ser	ABCC3	0.00202747571505696	0.00519858598461218	0	0.0060824271451709	NA	NA	NA	NA	NA	NA	0.0029225769918807924	0.009597850081581726	Ser	Gly	TRUE	NA	1	1	0	0	0	0	0	0	0	0	0	0	0	0	0	0	0	0	0	0	0	0	0	0	0	0	0	0	0	0	0	0	0	0	0	0	0	0	0	0	0	0	0	0	0	0	0	0	0	0	0	0	0	0	0	0	0	0	0	0	0	0	0	0	0	0	92.17	FALSE	FALSE	FALSE	41	0.002
ABCC3p.Met1000Ile	ABCC3	0.00202747571505696	0.00519858598461218	0	0.0060824271451709	NA	NA	NA	NA	NA	NA	0.0029225769918807924	0.009597850081581726	Ile	Met	FALSE	NA	1	1	0	0	0	0	0	0	0	0	0	0	0	0	0	0	0	0	0	0	0	0	0	0	0	0	0	0	0	0	0	0	0	0	0	0	0	0	0	0	0	0	0	0	0	0	0	0	0	0	0	0	0	0	0	0	0	0	0	0	0	0	0	0	0	0	91.46	FALSE	FALSE	FALSE	41	0.002
ABCC3p.Ser646Arg	ABCC3	0.00202747571505696	0.00519858598461218	0	0.0060824271451709	NA	NA	NA	NA	NA	NA	0.0029225769918807924	0.009597850081581726	Arg	Ser	TRUE	NA	1	1	0	0	0	0	0	0	0	0	0	0	0	0	0	0	0	0	0	0	0	0	0	0	0	0	0	0	0	0	0	0	0	0	0	0	0	0	0	0	0	0	0	0	0	0	0	0	0	0	0	0	0	0	0	0	0	0	0	0	0	0	0	0	0	0	92.18	FALSE	FALSE	FALSE	41	0.002
ABCC3p.Thr267Lys	ABCC3	0.00202747571505696	0.00519858598461218	0	0.0060824271451709	NA	NA	NA	NA	NA	NA	0.0029225769918807924	0.009597850081581726	Lys	Thr	TRUE	NA	1	1	0	0	0	0	0	0	0	0	0	0	0	0	0	0	0	0	0	0	0	0	0	0	0	0	0	0	0	0	0	0	0	0	0	0	0	0	0	0	0	0	0	0	0	0	0	0	0	0	0	0	0	0	0	0	0	0	0	0	0	0	0	0	0	0	92.25	FALSE	FALSE	FALSE	41	0.002
ABCC3p.Trp141Leu	ABCC3	0.00202747571505696	0.00519858598461218	0	0.0060824271451709	NA	NA	NA	NA	NA	NA	0.0029225769918807924	0.009597850081581726	Leu	Trp	FALSE	NA	1	1	0	0	0	0	0	0	0	0	0	0	0	0	0	0	0	0	0	0	0	0	0	0	0	0	0	0	0	0	0	0	0	0	0	0	0	0	0	0	0	0	0	0	0	0	0	0	0	0	0	0	0	0	0	0	0	0	0	0	0	0	0	0	0	0	92.13	FALSE	FALSE	FALSE	41	0.002
ABCC4p.Gln595His	ABCC4	0.00202747571505696	0.00519858598461218	0	0.0060824271451709	NA	NA	NA	NA	NA	NA	0.0029225769918807924	0.009597850081581726	His	Gln	TRUE	NA	1	1	0	0	0	0	0	0	0	0	0	0	0	0	0	0	0	0	0	0	0	0	0	0	0	0	0	0	0	0	0	0	0	0	0	0	0	0	0	0	0	0	0	0	0	0	0	0	0	0	0	0	0	0	0	0	0	0	0	0	0	0	0	0	0	0	92.45	FALSE	FALSE	FALSE	41	0.002
ABCC4p.Gln725Leu	ABCC4	0.00202747571505696	0.00519858598461218	0	0.0060824271451709	NA	NA	NA	NA	NA	NA	0.0029225769918807924	0.009597850081581726	Leu	Gln	FALSE	NA	1	1	0	0	0	0	0	0	0	0	0	0	0	0	0	0	0	0	0	0	0	0	0	0	0	0	0	0	0	0	0	0	0	0	0	0	0	0	0	0	0	0	0	0	0	0	0	0	0	0	0	0	0	0	0	0	0	0	0	0	0	0	0	0	0	0	91.86	FALSE	FALSE	FALSE	41	0.002
ABCC4p.Ile286Met	ABCC4	0.00202747571505696	0.00519858598461218	0	0.0060824271451709	NA	NA	NA	NA	NA	NA	0.0029225769918807924	0.009597850081581726	Met	Ile	FALSE	NA	1	1	0	0	0	0	0	0	0	0	0	0	0	0	0	0	0	0	0	0	0	0	0	0	0	0	0	0	0	0	0	0	0	0	0	0	0	0	0	0	0	0	0	0	0	0	0	0	0	0	0	0	0	0	0	0	0	0	0	0	0	0	0	0	0	0	91.85	FALSE	FALSE	FALSE	41	0.002
ABCC4p.Leu848Gln	ABCC4	0.00202747571505696	0.00519858598461218	0	0.0060824271451709	NA	NA	NA	NA	NA	NA	0.0029225769918807924	0.009597850081581726	Gln	Leu	FALSE	NA	1	1	0	0	0	0	0	0	0	0	0	0	0	0	0	0	0	0	0	0	0	0	0	0	0	0	0	0	0	0	0	0	0	0	0	0	0	0	0	0	0	0	0	0	0	0	0	0	0	0	0	0	0	0	0	0	0	0	0	0	0	0	0	0	0	0	92.1	FALSE	FALSE	FALSE	41	0.002
ABCC4p.Ser128Ala	ABCC4	0.00202747571505696	0.00519858598461218	0	0.0060824271451709	NA	NA	NA	NA	NA	NA	0.0029225769918807924	0.009597850081581726	Ala	Ser	FALSE	NA	1	1	0	0	0	0	0	0	0	0	0	0	0	0	0	0	0	0	0	0	0	0	0	0	0	0	0	0	0	0	0	0	0	0	0	0	0	0	0	0	0	0	0	0	0	0	0	0	0	0	0	0	0	0	0	0	0	0	0	0	0	0	0	0	0	0	92	FALSE	FALSE	FALSE	41	0.002
ABCC5p.Asp582Val	ABCC5	0.00202747571505696	0.00519858598461218	0	0.0060824271451709	NA	NA	NA	NA	NA	NA	0.0029225769918807924	0.009597850081581726	Val	Asp	FALSE	NA	1	1	0	0	0	0	0	0	0	0	0	0	0	0	0	0	0	0	0	0	0	0	0	0	0	0	0	0	0	0	0	0	0	0	0	0	0	0	0	0	0	0	0	0	0	0	0	0	0	0	0	0	0	0	0	0	0	0	0	0	0	0	0	0	0	0	91.99	FALSE	FALSE	FALSE	41	0.002
ABCC5p.Thr211Ala	ABCC5	0.00202747571505696	0.00519858598461218	0	0.0060824271451709	NA	NA	NA	NA	NA	NA	0.0029225769918807924	0.009597850081581726	Ala	Thr	FALSE	NA	1	1	0	0	0	0	0	0	0	0	0	0	0	0	0	0	0	0	0	0	0	0	0	0	0	0	0	0	0	0	0	0	0	0	0	0	0	0	0	0	0	0	0	0	0	0	0	0	0	0	0	0	0	0	0	0	0	0	0	0	0	0	0	0	0	0	91.95	FALSE	FALSE	FALSE	41	0.002
ABCC6p.Ala827Ser	ABCC6	0.00202747571505696	0.00519858598461218	0	0.0060824271451709	NA	NA	NA	NA	NA	NA	0.0029225769918807924	0.009597850081581726	Ser	Ala	TRUE	NA	1	1	0	0	0	0	0	0	0	0	0	0	0	0	0	0	0	0	0	0	0	0	0	0	0	0	0	0	0	0	0	0	0	0	0	0	0	0	0	0	0	0	0	0	0	0	0	0	0	0	0	0	0	0	0	0	0	0	0	0	0	0	0	0	0	0	92.04	FALSE	FALSE	FALSE	41	0.002
ABCC6p.Arg760Leu	ABCC6	0.00202747571505696	0.00519858598461218	0	0.0060824271451709	NA	NA	NA	NA	NA	NA	0.0029225769918807924	0.009597850081581726	Leu	Arg	FALSE	NA	1	1	0	0	0	0	0	0	0	0	0	0	0	0	0	0	0	0	0	0	0	0	0	0	0	0	0	0	0	0	0	0	0	0	0	0	0	0	0	0	0	0	0	0	0	0	0	0	0	0	0	0	0	0	0	0	0	0	0	0	0	0	0	0	0	0	91.71	FALSE	FALSE	FALSE	41	0.002
ABCC6p.Glu1369Ala	ABCC6	0.00202747571505696	0.00519858598461218	0	0.0060824271451709	NA	NA	NA	NA	NA	NA	0.0029225769918807924	0.009597850081581726	Ala	Glu	FALSE	NA	1	1	0	0	0	0	0	0	0	0	0	0	0	0	0	0	0	0	0	0	0	0	0	0	0	0	0	0	0	0	0	0	0	0	0	0	0	0	0	0	0	0	0	0	0	0	0	0	0	0	0	0	0	0	0	0	0	0	0	0	0	0	0	0	0	0	92.1	FALSE	FALSE	FALSE	41	0.002
ABCC6p.Gly1012Val	ABCC6	0.00202747571505696	0.00519858598461218	0	0.0060824271451709	NA	NA	NA	NA	NA	NA	0.0029225769918807924	0.009597850081581726	Val	Gly	FALSE	NA	1	1	0	0	0	0	0	0	0	0	0	0	0	0	0	0	0	0	0	0	0	0	0	0	0	0	0	0	0	0	0	0	0	0	0	0	0	0	0	0	0	0	0	0	0	0	0	0	0	0	0	0	0	0	0	0	0	0	0	0	0	0	0	0	0	0	91.85	FALSE	FALSE	FALSE	41	0.002
ABCC6p.Lys1407Glu	ABCC6	0.00202747571505696	0.00519858598461218	0	0.0060824271451709	NA	NA	NA	NA	NA	NA	0.0029225769918807924	0.009597850081581726	Glu	Lys	FALSE	NA	1	1	0	0	0	0	0	0	0	0	0	0	0	0	0	0	0	0	0	0	0	0	0	0	0	0	0	0	0	0	0	0	0	0	0	0	0	0	0	0	0	0	0	0	0	0	0	0	0	0	0	0	0	0	0	0	0	0	0	0	0	0	0	0	0	0	92.07	FALSE	FALSE	FALSE	41	0.002
ABCC6p.Val1463Leu	ABCC6	0.00202747571505696	0.00519858598461218	0	0.0060824271451709	NA	NA	NA	NA	NA	NA	0.0029225769918807924	0.009597850081581726	Leu	Val	FALSE	NA	1	1	0	0	0	0	0	0	0	0	0	0	0	0	0	0	0	0	0	0	0	0	0	0	0	0	0	0	0	0	0	0	0	0	0	0	0	0	0	0	0	0	0	0	0	0	0	0	0	0	0	0	0	0	0	0	0	0	0	0	0	0	0	0	0	0	92.3	FALSE	FALSE	FALSE	41	0.002
ABCC8p.Ala315Ser	ABCC8	0.00202747571505696	0.00519858598461218	0	0.0060824271451709	NA	NA	NA	NA	NA	NA	0.0029225769918807924	0.009597850081581726	Ser	Ala	TRUE	NA	1	1	0	0	0	0	0	0	0	0	0	0	0	0	0	0	0	0	0	0	0	0	0	0	0	0	0	0	0	0	0	0	0	0	0	0	0	0	0	0	0	0	0	0	0	0	0	0	0	0	0	0	0	0	0	0	0	0	0	0	0	0	0	0	0	0	91.84	FALSE	FALSE	FALSE	41	0.002
ABCC8p.Arg1048Ser	ABCC8	0.00202747571505696	0.00519858598461218	0	0.0060824271451709	NA	NA	NA	NA	NA	NA	0.0029225769918807924	0.009597850081581726	Ser	Arg	TRUE	NA	1	1	0	0	0	0	0	0	0	0	0	0	0	0	0	0	0	0	0	0	0	0	0	0	0	0	0	0	0	0	0	0	0	0	0	0	0	0	0	0	0	0	0	0	0	0	0	0	0	0	0	0	0	0	0	0	0	0	0	0	0	0	0	0	0	0	92.5	FALSE	FALSE	FALSE	41	0.002
ABCC8p.Asn493Ser	ABCC8	0.00202747571505696	0.00519858598461218	0	0.0060824271451709	NA	NA	NA	NA	NA	NA	0.0029225769918807924	0.009597850081581726	Ser	Asn	TRUE	NA	1	1	0	0	0	0	0	0	0	0	0	0	0	0	0	0	0	0	0	0	0	0	0	0	0	0	0	0	0	0	0	0	0	0	0	0	0	0	0	0	0	0	0	0	0	0	0	0	0	0	0	0	0	0	0	0	0	0	0	0	0	0	0	0	0	0	91.79	FALSE	FALSE	FALSE	41	0.002
ABCC8p.Asp691Val	ABCC8	0.00202747571505696	0.00519858598461218	0	0.0060824271451709	NA	NA	NA	NA	NA	NA	0.0029225769918807924	0.009597850081581726	Val	Asp	FALSE	NA	1	1	0	0	0	0	0	0	0	0	0	0	0	0	0	0	0	0	0	0	0	0	0	0	0	0	0	0	0	0	0	0	0	0	0	0	0	0	0	0	0	0	0	0	0	0	0	0	0	0	0	0	0	0	0	0	0	0	0	0	0	0	0	0	0	0	91.68	FALSE	FALSE	FALSE	41	0.002
ABCC8p.Cys1000Ser	ABCC8	0.00202747571505696	0.00519858598461218	0	0.0060824271451709	NA	NA	NA	NA	NA	NA	0.0029225769918807924	0.009597850081581726	Ser	Cys	TRUE	NA	1	1	0	0	0	0	0	0	0	0	0	0	0	0	0	0	0	0	0	0	0	0	0	0	0	0	0	0	0	0	0	0	0	0	0	0	0	0	0	0	0	0	0	0	0	0	0	0	0	0	0	0	0	0	0	0	0	0	0	0	0	0	0	0	0	0	92.11	FALSE	FALSE	FALSE	41	0.002
ABCC8p.Gln54Ter	ABCC8	0.00202747571505696	0.00519858598461218	0	0.0060824271451709	NA	NA	NA	NA	NA	NA	0.0029225769918807924	0.009597850081581726	Ter	Gln	FALSE	NA	1	1	0	0	0	0	0	0	0	0	0	0	0	0	0	0	0	0	0	0	0	0	0	0	0	0	0	0	0	0	0	0	0	0	0	0	0	0	0	0	0	0	0	0	0	0	0	0	0	0	0	0	0	0	0	0	0	0	0	0	0	0	0	0	0	0	92.02	FALSE	FALSE	FALSE	41	0.002
ABCC8p.Glu824Ter	ABCC8	0.00202747571505696	0.00519858598461218	0	0.0060824271451709	NA	NA	NA	NA	NA	NA	0.0029225769918807924	0.009597850081581726	Ter	Glu	FALSE	NA	1	1	0	0	0	0	0	0	0	0	0	0	0	0	0	0	0	0	0	0	0	0	0	0	0	0	0	0	0	0	0	0	0	0	0	0	0	0	0	0	0	0	0	0	0	0	0	0	0	0	0	0	0	0	0	0	0	0	0	0	0	0	0	0	0	0	91.84	FALSE	FALSE	FALSE	41	0.002
ABCC8p.Gly384Ter	ABCC8	0.00202747571505696	0.00519858598461218	0	0.0060824271451709	NA	NA	NA	NA	NA	NA	0.0029225769918807924	0.009597850081581726	Ter	Gly	FALSE	NA	1	1	0	0	0	0	0	0	0	0	0	0	0	0	0	0	0	0	0	0	0	0	0	0	0	0	0	0	0	0	0	0	0	0	0	0	0	0	0	0	0	0	0	0	0	0	0	0	0	0	0	0	0	0	0	0	0	0	0	0	0	0	0	0	0	0	91.75	FALSE	FALSE	FALSE	41	0.002
ABCC8p.Gly905Cys	ABCC8	0.00202747571505696	0.00519858598461218	0	0.0060824271451709	NA	NA	NA	NA	NA	NA	0.0029225769918807924	0.009597850081581726	Cys	Gly	TRUE	NA	1	1	0	0	0	0	0	0	0	0	0	0	0	0	0	0	0	0	0	0	0	0	0	0	0	0	0	0	0	0	0	0	0	0	0	0	0	0	0	0	0	0	0	0	0	0	0	0	0	0	0	0	0	0	0	0	0	0	0	0	0	0	0	0	0	0	92.21	FALSE	FALSE	FALSE	41	0.002
ABCC8p.Trp51Arg	ABCC8	0.00202747571505696	0.00519858598461218	0	0.0060824271451709	NA	NA	NA	NA	NA	NA	0.0029225769918807924	0.009597850081581726	Arg	Trp	TRUE	NA	1	1	0	0	0	0	0	0	0	0	0	0	0	0	0	0	0	0	0	0	0	0	0	0	0	0	0	0	0	0	0	0	0	0	0	0	0	0	0	0	0	0	0	0	0	0	0	0	0	0	0	0	0	0	0	0	0	0	0	0	0	0	0	0	0	0	92.16	FALSE	FALSE	FALSE	41	0.002
ABCC9p.Arg660Gln	ABCC9	0.00202747571505696	0.00519858598461218	0	0.0060824271451709	NA	NA	NA	NA	NA	NA	0.0029225769918807924	0.009597850081581726	Gln	Arg	FALSE	NA	1	1	0	0	0	0	0	0	0	0	0	0	0	0	0	0	0	0	0	0	0	0	0	0	0	0	0	0	0	0	0	0	0	0	0	0	0	0	0	0	0	0	0	0	0	0	0	0	0	0	0	0	0	0	0	0	0	0	0	0	0	0	0	0	0	0	91.69	FALSE	FALSE	FALSE	41	0.002
ABCC9p.Asp952Tyr	ABCC9	0.00202747571505696	0.00519858598461218	0	0.0060824271451709	NA	NA	NA	NA	NA	NA	0.0029225769918807924	0.009597850081581726	Tyr	Asp	TRUE	NA	1	1	0	0	0	0	0	0	0	0	0	0	0	0	0	0	0	0	0	0	0	0	0	0	0	0	0	0	0	0	0	0	0	0	0	0	0	0	0	0	0	0	0	0	0	0	0	0	0	0	0	0	0	0	0	0	0	0	0	0	0	0	0	0	0	0	92.14	FALSE	FALSE	FALSE	41	0.002
ABCC9p.Gln1105Arg	ABCC9	0.00202747571505696	0.00519858598461218	0	0.0060824271451709	NA	NA	NA	NA	NA	NA	0.0029225769918807924	0.009597850081581726	Arg	Gln	TRUE	NA	1	1	0	0	0	0	0	0	0	0	0	0	0	0	0	0	0	0	0	0	0	0	0	0	0	0	0	0	0	0	0	0	0	0	0	0	0	0	0	0	0	0	0	0	0	0	0	0	0	0	0	0	0	0	0	0	0	0	0	0	0	0	0	0	0	0	92.1	FALSE	FALSE	FALSE	41	0.002
ABCC9p.Gly331Arg	ABCC9	0.00202747571505696	0.00519858598461218	0	0.0060824271451709	NA	NA	NA	NA	NA	NA	0.0029225769918807924	0.009597850081581726	Arg	Gly	TRUE	NA	1	1	0	0	0	0	0	0	0	0	0	0	0	0	0	0	0	0	0	0	0	0	0	0	0	0	0	0	0	0	0	0	0	0	0	0	0	0	0	0	0	0	0	0	0	0	0	0	0	0	0	0	0	0	0	0	0	0	0	0	0	0	0	0	0	0	91.71	FALSE	FALSE	FALSE	41	0.002
ABCC9p.Lys1151Asn	ABCC9	0.00202747571505696	0.00519858598461218	0	0.0060824271451709	NA	NA	NA	NA	NA	NA	0.0029225769918807924	0.009597850081581726	Asn	Lys	FALSE	NA	1	1	0	0	0	0	0	0	0	0	0	0	0	0	0	0	0	0	0	0	0	0	0	0	0	0	0	0	0	0	0	0	0	0	0	0	0	0	0	0	0	0	0	0	0	0	0	0	0	0	0	0	0	0	0	0	0	0	0	0	0	0	0	0	0	0	92.05	FALSE	FALSE	FALSE	41	0.002
ABCD1p.Glu374Gln	ABCD1	0.00202747571505696	0.00519858598461218	0	0.0060824271451709	NA	NA	NA	NA	NA	NA	0.0029225769918807924	0.009597850081581726	Gln	Glu	FALSE	NA	1	1	0	0	0	0	0	0	0	0	0	0	0	0	0	0	0	0	0	0	0	0	0	0	0	0	0	0	0	0	0	0	0	0	0	0	0	0	0	0	0	0	0	0	0	0	0	0	0	0	0	0	0	0	0	0	0	0	0	0	0	0	0	0	0	0	91.1	FALSE	FALSE	FALSE	41	0.002
ABCD1p.Ser515Thr	ABCD1	0.00202747571505696	0.00519858598461218	0	0.0060824271451709	NA	NA	NA	NA	NA	NA	0.0029225769918807924	0.009597850081581726	Thr	Ser	TRUE	NA	1	1	0	0	0	0	0	0	0	0	0	0	0	0	0	0	0	0	0	0	0	0	0	0	0	0	0	0	0	0	0	0	0	0	0	0	0	0	0	0	0	0	0	0	0	0	0	0	0	0	0	0	0	0	0	0	0	0	0	0	0	0	0	0	0	0	91.74	FALSE	FALSE	FALSE	41	0.002
ABCD1p.Tyr281His	ABCD1	0.00202747571505696	0.00519858598461218	0	0.0060824271451709	NA	NA	NA	NA	NA	NA	0.0029225769918807924	0.009597850081581726	His	Tyr	TRUE	NA	1	1	0	0	0	0	0	0	0	0	0	0	0	0	0	0	0	0	0	0	0	0	0	0	0	0	0	0	0	0	0	0	0	0	0	0	0	0	0	0	0	0	0	0	0	0	0	0	0	0	0	0	0	0	0	0	0	0	0	0	0	0	0	0	0	0	91.68	FALSE	FALSE	FALSE	41	0.002
ABCD2p.Gly490Ter	ABCD2	0.00202747571505696	0.00519858598461218	0	0.0060824271451709	NA	NA	NA	NA	NA	NA	0.0029225769918807924	0.009597850081581726	Ter	Gly	FALSE	NA	1	1	0	0	0	0	0	0	0	0	0	0	0	0	0	0	0	0	0	0	0	0	0	0	0	0	0	0	0	0	0	0	0	0	0	0	0	0	0	0	0	0	0	0	0	0	0	0	0	0	0	0	0	0	0	0	0	0	0	0	0	0	0	0	0	0	92.05	FALSE	FALSE	FALSE	41	0.002
ABCD2p.Gly612Trp	ABCD2	0.00202747571505696	0.00519858598461218	0	0.0060824271451709	NA	NA	NA	NA	NA	NA	0.0029225769918807924	0.009597850081581726	Trp	Gly	FALSE	NA	1	1	0	0	0	0	0	0	0	0	0	0	0	0	0	0	0	0	0	0	0	0	0	0	0	0	0	0	0	0	0	0	0	0	0	0	0	0	0	0	0	0	0	0	0	0	0	0	0	0	0	0	0	0	0	0	0	0	0	0	0	0	0	0	0	0	92.12	FALSE	FALSE	FALSE	41	0.002
ABCD2p.Ile362Leu	ABCD2	0.00202747571505696	0.00519858598461218	0	0.0060824271451709	NA	NA	NA	NA	NA	NA	0.0029225769918807924	0.009597850081581726	Leu	Ile	FALSE	NA	1	1	0	0	0	0	0	0	0	0	0	0	0	0	0	0	0	0	0	0	0	0	0	0	0	0	0	0	0	0	0	0	0	0	0	0	0	0	0	0	0	0	0	0	0	0	0	0	0	0	0	0	0	0	0	0	0	0	0	0	0	0	0	0	0	0	92.48	FALSE	FALSE	FALSE	41	0.002
ABCD2p.Met603Leu	ABCD2	0.00202747571505696	0.00519858598461218	0	0.0060824271451709	NA	NA	NA	NA	NA	NA	0.0029225769918807924	0.009597850081581726	Leu	Met	FALSE	NA	1	1	0	0	0	0	0	0	0	0	0	0	0	0	0	0	0	0	0	0	0	0	0	0	0	0	0	0	0	0	0	0	0	0	0	0	0	0	0	0	0	0	0	0	0	0	0	0	0	0	0	0	0	0	0	0	0	0	0	0	0	0	0	0	0	0	92.38	FALSE	FALSE	FALSE	41	0.002
ABCD2p.Val314Glu	ABCD2	0.00202747571505696	0.00519858598461218	0	0.0060824271451709	NA	NA	NA	NA	NA	NA	0.0029225769918807924	0.009597850081581726	Glu	Val	FALSE	NA	1	1	0	0	0	0	0	0	0	0	0	0	0	0	0	0	0	0	0	0	0	0	0	0	0	0	0	0	0	0	0	0	0	0	0	0	0	0	0	0	0	0	0	0	0	0	0	0	0	0	0	0	0	0	0	0	0	0	0	0	0	0	0	0	0	0	91.81	FALSE	FALSE	FALSE	41	0.002
ABCD3p.Arg642Ser	ABCD3	0.00202747571505696	0.00519858598461218	0	0.0060824271451709	NA	NA	NA	NA	NA	NA	0.0029225769918807924	0.009597850081581726	Ser	Arg	TRUE	NA	1	1	0	0	0	0	0	0	0	0	0	0	0	0	0	0	0	0	0	0	0	0	0	0	0	0	0	0	0	0	0	0	0	0	0	0	0	0	0	0	0	0	0	0	0	0	0	0	0	0	0	0	0	0	0	0	0	0	0	0	0	0	0	0	0	0	91.97	FALSE	FALSE	FALSE	41	0.002
ABCD3p.Ile114Val	ABCD3	0.00202747571505696	0.00519858598461218	0	0.0060824271451709	NA	NA	NA	NA	NA	NA	0.0029225769918807924	0.009597850081581726	Val	Ile	FALSE	NA	1	1	0	0	0	0	0	0	0	0	0	0	0	0	0	0	0	0	0	0	0	0	0	0	0	0	0	0	0	0	0	0	0	0	0	0	0	0	0	0	0	0	0	0	0	0	0	0	0	0	0	0	0	0	0	0	0	0	0	0	0	0	0	0	0	0	91.8	FALSE	FALSE	FALSE	41	0.002
ABCD3p.Thr245Ile	ABCD3	0.00202747571505696	0.00519858598461218	0	0.0060824271451709	NA	NA	NA	NA	NA	NA	0.0029225769918807924	0.009597850081581726	Ile	Thr	FALSE	NA	1	1	0	0	0	0	0	0	0	0	0	0	0	0	0	0	0	0	0	0	0	0	0	0	0	0	0	0	0	0	0	0	0	0	0	0	0	0	0	0	0	0	0	0	0	0	0	0	0	0	0	0	0	0	0	0	0	0	0	0	0	0	0	0	0	0	92.51	FALSE	FALSE	FALSE	41	0.002
ABCD4p.Ala4Val	ABCD4	0.00202747571505696	0.00519858598461218	0	0.0060824271451709	NA	NA	NA	NA	NA	NA	0.0029225769918807924	0.009597850081581726	Val	Ala	FALSE	NA	1	1	0	0	0	0	0	0	0	0	0	0	0	0	0	0	0	0	0	0	0	0	0	0	0	0	0	0	0	0	0	0	0	0	0	0	0	0	0	0	0	0	0	0	0	0	0	0	0	0	0	0	0	0	0	0	0	0	0	0	0	0	0	0	0	0	91.78	FALSE	FALSE	FALSE	41	0.002
ABCD4p.Asp450Asn	ABCD4	0.00202747571505696	0.00519858598461218	0	0.0060824271451709	NA	NA	NA	NA	NA	NA	0.0029225769918807924	0.009597850081581726	Asn	Asp	FALSE	NA	1	1	0	0	0	0	0	0	0	0	0	0	0	0	0	0	0	0	0	0	0	0	0	0	0	0	0	0	0	0	0	0	0	0	0	0	0	0	0	0	0	0	0	0	0	0	0	0	0	0	0	0	0	0	0	0	0	0	0	0	0	0	0	0	0	0	91.67	FALSE	FALSE	FALSE	41	0.002
ABCD4p.Gly5Glu	ABCD4	0.00202747571505696	0.00519858598461218	0	0.0060824271451709	NA	NA	NA	NA	NA	NA	0.0029225769918807924	0.009597850081581726	Glu	Gly	FALSE	NA	1	1	0	0	0	0	0	0	0	0	0	0	0	0	0	0	0	0	0	0	0	0	0	0	0	0	0	0	0	0	0	0	0	0	0	0	0	0	0	0	0	0	0	0	0	0	0	0	0	0	0	0	0	0	0	0	0	0	0	0	0	0	0	0	0	0	91.86	FALSE	FALSE	FALSE	41	0.002
ABCE1p.Arg260Gln	ABCE1	0.00202747571505696	0.00519858598461218	0	0.0060824271451709	NA	NA	NA	NA	NA	NA	0.0029225769918807924	0.009597850081581726	Gln	Arg	FALSE	NA	1	1	0	0	0	0	0	0	0	0	0	0	0	0	0	0	0	0	0	0	0	0	0	0	0	0	0	0	0	0	0	0	0	0	0	0	0	0	0	0	0	0	0	0	0	0	0	0	0	0	0	0	0	0	0	0	0	0	0	0	0	0	0	0	0	0	92.05	FALSE	FALSE	FALSE	41	0.002
ABCE1p.Asn74Ser	ABCE1	0.00202747571505696	0.00519858598461218	0	0.0060824271451709	NA	NA	NA	NA	NA	NA	0.0029225769918807924	0.009597850081581726	Ser	Asn	TRUE	NA	1	1	0	0	0	0	0	0	0	0	0	0	0	0	0	0	0	0	0	0	0	0	0	0	0	0	0	0	0	0	0	0	0	0	0	0	0	0	0	0	0	0	0	0	0	0	0	0	0	0	0	0	0	0	0	0	0	0	0	0	0	0	0	0	0	0	92.42	FALSE	FALSE	FALSE	41	0.002
ABCE1p.Lys343Thr	ABCE1	0.00202747571505696	0.00519858598461218	0	0.0060824271451709	NA	NA	NA	NA	NA	NA	0.0029225769918807924	0.009597850081581726	Thr	Lys	TRUE	NA	1	1	0	0	0	0	0	0	0	0	0	0	0	0	0	0	0	0	0	0	0	0	0	0	0	0	0	0	0	0	0	0	0	0	0	0	0	0	0	0	0	0	0	0	0	0	0	0	0	0	0	0	0	0	0	0	0	0	0	0	0	0	0	0	0	0	91.83	FALSE	FALSE	FALSE	41	0.002
ABCE1p.Tyr134Cys	ABCE1	0.00202747571505696	0.00519858598461218	0	0.0060824271451709	NA	NA	NA	NA	NA	NA	0.0029225769918807924	0.009597850081581726	Cys	Tyr	TRUE	NA	1	1	0	0	0	0	0	0	0	0	0	0	0	0	0	0	0	0	0	0	0	0	0	0	0	0	0	0	0	0	0	0	0	0	0	0	0	0	0	0	0	0	0	0	0	0	0	0	0	0	0	0	0	0	0	0	0	0	0	0	0	0	0	0	0	0	92.11	FALSE	FALSE	FALSE	41	0.002
ABCF1p.Lys259Glu	ABCF1	0.00202747571505696	0.00519858598461218	0	0.0060824271451709	NA	NA	NA	NA	NA	NA	0.0029225769918807924	0.009597850081581726	Glu	Lys	FALSE	NA	1	1	0	0	0	0	0	0	0	0	0	0	0	0	0	0	0	0	0	0	0	0	0	0	0	0	0	0	0	0	0	0	0	0	0	0	0	0	0	0	0	0	0	0	0	0	0	0	0	0	0	0	0	0	0	0	0	0	0	0	0	0	0	0	0	0	92.13	FALSE	FALSE	FALSE	41	0.002
ABCF1p.Pro761His	ABCF1	0.00202747571505696	0.00519858598461218	0	0.0060824271451709	NA	NA	NA	NA	NA	NA	0.0029225769918807924	0.009597850081581726	His	Pro	TRUE	NA	1	1	0	0	0	0	0	0	0	0	0	0	0	0	0	0	0	0	0	0	0	0	0	0	0	0	0	0	0	0	0	0	0	0	0	0	0	0	0	0	0	0	0	0	0	0	0	0	0	0	0	0	0	0	0	0	0	0	0	0	0	0	0	0	0	0	92.12	FALSE	FALSE	FALSE	41	0.002
ABCF2p.Gly409Trp	ABCF2	0.00202747571505696	0.00519858598461218	0	0.0060824271451709	NA	NA	NA	NA	NA	NA	0.0029225769918807924	0.009597850081581726	Trp	Gly	FALSE	NA	1	1	0	0	0	0	0	0	0	0	0	0	0	0	0	0	0	0	0	0	0	0	0	0	0	0	0	0	0	0	0	0	0	0	0	0	0	0	0	0	0	0	0	0	0	0	0	0	0	0	0	0	0	0	0	0	0	0	0	0	0	0	0	0	0	0	91.94	FALSE	FALSE	FALSE	41	0.002
ABCF2p.Pro247Ser	ABCF2	0.00202747571505696	0.00519858598461218	0	0.0060824271451709	NA	NA	NA	NA	NA	NA	0.0029225769918807924	0.009597850081581726	Ser	Pro	TRUE	NA	1	1	0	0	0	0	0	0	0	0	0	0	0	0	0	0	0	0	0	0	0	0	0	0	0	0	0	0	0	0	0	0	0	0	0	0	0	0	0	0	0	0	0	0	0	0	0	0	0	0	0	0	0	0	0	0	0	0	0	0	0	0	0	0	0	0	91.48	FALSE	FALSE	FALSE	41	0.002
ABCF3p.Pro249Thr	ABCF3	0.00202747571505696	0.00519858598461218	0	0.0060824271451709	NA	NA	NA	NA	NA	NA	0.0029225769918807924	0.009597850081581726	Thr	Pro	TRUE	NA	1	1	0	0	0	0	0	0	0	0	0	0	0	0	0	0	0	0	0	0	0	0	0	0	0	0	0	0	0	0	0	0	0	0	0	0	0	0	0	0	0	0	0	0	0	0	0	0	0	0	0	0	0	0	0	0	0	0	0	0	0	0	0	0	0	0	91.97	FALSE	FALSE	FALSE	41	0.002
ABCF3p.Ser165Asn	ABCF3	0.00202747571505696	0.00519858598461218	0	0.0060824271451709	NA	NA	NA	NA	NA	NA	0.0029225769918807924	0.009597850081581726	Asn	Ser	FALSE	NA	1	1	0	0	0	0	0	0	0	0	0	0	0	0	0	0	0	0	0	0	0	0	0	0	0	0	0	0	0	0	0	0	0	0	0	0	0	0	0	0	0	0	0	0	0	0	0	0	0	0	0	0	0	0	0	0	0	0	0	0	0	0	0	0	0	0	91.58	FALSE	FALSE	FALSE	41	0.002
ABCF3p.Tyr427Cys	ABCF3	0.00202747571505696	0.00519858598461218	0	0.0060824271451709	NA	NA	NA	NA	NA	NA	0.0029225769918807924	0.009597850081581726	Cys	Tyr	TRUE	NA	1	1	0	0	0	0	0	0	0	0	0	0	0	0	0	0	0	0	0	0	0	0	0	0	0	0	0	0	0	0	0	0	0	0	0	0	0	0	0	0	0	0	0	0	0	0	0	0	0	0	0	0	0	0	0	0	0	0	0	0	0	0	0	0	0	0	91.61	FALSE	FALSE	FALSE	41	0.002
ABCG1p.Cys14Ter	ABCG1	0.00202747571505696	0.00519858598461218	0	0.0060824271451709	NA	NA	NA	NA	NA	NA	0.0029225769918807924	0.009597850081581726	Ter	Cys	FALSE	NA	1	1	0	0	0	0	0	0	0	0	0	0	0	0	0	0	0	0	0	0	0	0	0	0	0	0	0	0	0	0	0	0	0	0	0	0	0	0	0	0	0	0	0	0	0	0	0	0	0	0	0	0	0	0	0	0	0	0	0	0	0	0	0	0	0	0	91.95	FALSE	FALSE	FALSE	41	0.002
ABCG1p.Gly111Asp	ABCG1	0.00202747571505696	0.00519858598461218	0	0.0060824271451709	NA	NA	NA	NA	NA	NA	0.0029225769918807924	0.009597850081581726	Asp	Gly	FALSE	NA	1	1	0	0	0	0	0	0	0	0	0	0	0	0	0	0	0	0	0	0	0	0	0	0	0	0	0	0	0	0	0	0	0	0	0	0	0	0	0	0	0	0	0	0	0	0	0	0	0	0	0	0	0	0	0	0	0	0	0	0	0	0	0	0	0	0	91.46	FALSE	FALSE	FALSE	41	0.002
ABCG1p.Lys94Asn	ABCG1	0.00202747571505696	0.00519858598461218	0	0.0060824271451709	NA	NA	NA	NA	NA	NA	0.0029225769918807924	0.009597850081581726	Asn	Lys	FALSE	NA	1	1	0	0	0	0	0	0	0	0	0	0	0	0	0	0	0	0	0	0	0	0	0	0	0	0	0	0	0	0	0	0	0	0	0	0	0	0	0	0	0	0	0	0	0	0	0	0	0	0	0	0	0	0	0	0	0	0	0	0	0	0	0	0	0	0	91.35	FALSE	FALSE	FALSE	41	0.002
ABCG2p.Ile249Val	ABCG2	0.00202747571505696	0.00519858598461218	0	0.0060824271451709	NA	NA	NA	NA	NA	NA	0.0029225769918807924	0.009597850081581726	Val	Ile	FALSE	NA	1	1	0	0	0	0	0	0	0	0	0	0	0	0	0	0	0	0	0	0	0	0	0	0	0	0	0	0	0	0	0	0	0	0	0	0	0	0	0	0	0	0	0	0	0	0	0	0	0	0	0	0	0	0	0	0	0	0	0	0	0	0	0	0	0	0	92.02	FALSE	FALSE	FALSE	41	0.002
ABCG2p.Met523Val	ABCG2	0.00202747571505696	0.00519858598461218	0	0.0060824271451709	NA	NA	NA	NA	NA	NA	0.0029225769918807924	0.009597850081581726	Val	Met	FALSE	NA	1	1	0	0	0	0	0	0	0	0	0	0	0	0	0	0	0	0	0	0	0	0	0	0	0	0	0	0	0	0	0	0	0	0	0	0	0	0	0	0	0	0	0	0	0	0	0	0	0	0	0	0	0	0	0	0	0	0	0	0	0	0	0	0	0	0	92.29	FALSE	FALSE	FALSE	41	0.002
ABCG2p.Phe506Val	ABCG2	0.00202747571505696	0.00519858598461218	0	0.0060824271451709	NA	NA	NA	NA	NA	NA	0.0029225769918807924	0.009597850081581726	Val	Phe	FALSE	NA	1	1	0	0	0	0	0	0	0	0	0	0	0	0	0	0	0	0	0	0	0	0	0	0	0	0	0	0	0	0	0	0	0	0	0	0	0	0	0	0	0	0	0	0	0	0	0	0	0	0	0	0	0	0	0	0	0	0	0	0	0	0	0	0	0	0	92.07	FALSE	FALSE	FALSE	41	0.002
ABCG2p.Pro245Arg	ABCG2	0.00202747571505696	0.00519858598461218	0	0.0060824271451709	NA	NA	NA	NA	NA	NA	0.0029225769918807924	0.009597850081581726	Arg	Pro	TRUE	NA	1	1	0	0	0	0	0	0	0	0	0	0	0	0	0	0	0	0	0	0	0	0	0	0	0	0	0	0	0	0	0	0	0	0	0	0	0	0	0	0	0	0	0	0	0	0	0	0	0	0	0	0	0	0	0	0	0	0	0	0	0	0	0	0	0	0	92.52	FALSE	FALSE	FALSE	41	0.002
ABCG4p.Gly189Val	ABCG4	0.00202747571505696	0.00519858598461218	0	0.0060824271451709	NA	NA	NA	NA	NA	NA	0.0029225769918807924	0.009597850081581726	Val	Gly	FALSE	NA	1	1	0	0	0	0	0	0	0	0	0	0	0	0	0	0	0	0	0	0	0	0	0	0	0	0	0	0	0	0	0	0	0	0	0	0	0	0	0	0	0	0	0	0	0	0	0	0	0	0	0	0	0	0	0	0	0	0	0	0	0	0	0	0	0	0	92.31	FALSE	FALSE	FALSE	41	0.002
ABCG4p.Gly204Trp	ABCG4	0.00202747571505696	0.00519858598461218	0	0.0060824271451709	NA	NA	NA	NA	NA	NA	0.0029225769918807924	0.009597850081581726	Trp	Gly	FALSE	NA	1	1	0	0	0	0	0	0	0	0	0	0	0	0	0	0	0	0	0	0	0	0	0	0	0	0	0	0	0	0	0	0	0	0	0	0	0	0	0	0	0	0	0	0	0	0	0	0	0	0	0	0	0	0	0	0	0	0	0	0	0	0	0	0	0	0	92.04	FALSE	FALSE	FALSE	41	0.002
ABCG4p.Gly521Arg	ABCG4	0.00202747571505696	0.00519858598461218	0	0.0060824271451709	NA	NA	NA	NA	NA	NA	0.0029225769918807924	0.009597850081581726	Arg	Gly	TRUE	NA	1	1	0	0	0	0	0	0	0	0	0	0	0	0	0	0	0	0	0	0	0	0	0	0	0	0	0	0	0	0	0	0	0	0	0	0	0	0	0	0	0	0	0	0	0	0	0	0	0	0	0	0	0	0	0	0	0	0	0	0	0	0	0	0	0	0	91.77	FALSE	FALSE	FALSE	41	0.002
ABCG4p.Pro220Ser	ABCG4	0.00202747571505696	0.00519858598461218	0	0.0060824271451709	NA	NA	NA	NA	NA	NA	0.0029225769918807924	0.009597850081581726	Ser	Pro	TRUE	NA	1	1	0	0	0	0	0	0	0	0	0	0	0	0	0	0	0	0	0	0	0	0	0	0	0	0	0	0	0	0	0	0	0	0	0	0	0	0	0	0	0	0	0	0	0	0	0	0	0	0	0	0	0	0	0	0	0	0	0	0	0	0	0	0	0	0	91.92	FALSE	FALSE	FALSE	41	0.002
ABCG4p.Tyr460Cys	ABCG4	0.00202747571505696	0.00519858598461218	0	0.0060824271451709	NA	NA	NA	NA	NA	NA	0.0029225769918807924	0.009597850081581726	Cys	Tyr	TRUE	NA	1	1	0	0	0	0	0	0	0	0	0	0	0	0	0	0	0	0	0	0	0	0	0	0	0	0	0	0	0	0	0	0	0	0	0	0	0	0	0	0	0	0	0	0	0	0	0	0	0	0	0	0	0	0	0	0	0	0	0	0	0	0	0	0	0	0	91.96	FALSE	FALSE	FALSE	41	0.002
ABCG5p.Arg118Trp	ABCG5	0.00202747571505696	0.00519858598461218	0	0.0060824271451709	NA	NA	NA	NA	NA	NA	0.0029225769918807924	0.009597850081581726	Trp	Arg	FALSE	NA	1	1	0	0	0	0	0	0	0	0	0	0	0	0	0	0	0	0	0	0	0	0	0	0	0	0	0	0	0	0	0	0	0	0	0	0	0	0	0	0	0	0	0	0	0	0	0	0	0	0	0	0	0	0	0	0	0	0	0	0	0	0	0	0	0	0	92.46	FALSE	FALSE	FALSE	41	0.002
ABCG5p.Arg406Leu	ABCG5	0.00202747571505696	0.00519858598461218	0	0.0060824271451709	NA	NA	NA	NA	NA	NA	0.0029225769918807924	0.009597850081581726	Leu	Arg	FALSE	NA	1	1	0	0	0	0	0	0	0	0	0	0	0	0	0	0	0	0	0	0	0	0	0	0	0	0	0	0	0	0	0	0	0	0	0	0	0	0	0	0	0	0	0	0	0	0	0	0	0	0	0	0	0	0	0	0	0	0	0	0	0	0	0	0	0	0	92.15	FALSE	FALSE	FALSE	41	0.002
ABCG5p.Ile334Met	ABCG5	0.00202747571505696	0.00519858598461218	0	0.0060824271451709	NA	NA	NA	NA	NA	NA	0.0029225769918807924	0.009597850081581726	Met	Ile	FALSE	NA	1	1	0	0	0	0	0	0	0	0	0	0	0	0	0	0	0	0	0	0	0	0	0	0	0	0	0	0	0	0	0	0	0	0	0	0	0	0	0	0	0	0	0	0	0	0	0	0	0	0	0	0	0	0	0	0	0	0	0	0	0	0	0	0	0	0	91.7	FALSE	FALSE	FALSE	41	0.002
ABCG5p.Ile84Leu	ABCG5	0.00202747571505696	0.00519858598461218	0	0.0060824271451709	NA	NA	NA	NA	NA	NA	0.0029225769918807924	0.009597850081581726	Leu	Ile	FALSE	NA	1	1	0	0	0	0	0	0	0	0	0	0	0	0	0	0	0	0	0	0	0	0	0	0	0	0	0	0	0	0	0	0	0	0	0	0	0	0	0	0	0	0	0	0	0	0	0	0	0	0	0	0	0	0	0	0	0	0	0	0	0	0	0	0	0	0	92.09	FALSE	FALSE	FALSE	41	0.002
ABCG5p.Leu575Val	ABCG5	0.00202747571505696	0.00519858598461218	0	0.0060824271451709	NA	NA	NA	NA	NA	NA	0.0029225769918807924	0.009597850081581726	Val	Leu	FALSE	NA	1	1	0	0	0	0	0	0	0	0	0	0	0	0	0	0	0	0	0	0	0	0	0	0	0	0	0	0	0	0	0	0	0	0	0	0	0	0	0	0	0	0	0	0	0	0	0	0	0	0	0	0	0	0	0	0	0	0	0	0	0	0	0	0	0	0	91.83	FALSE	FALSE	FALSE	41	0.002
ABCG5p.Thr586Ser	ABCG5	0.00202747571505696	0.00519858598461218	0	0.0060824271451709	NA	NA	NA	NA	NA	NA	0.0029225769918807924	0.009597850081581726	Ser	Thr	TRUE	NA	1	1	0	0	0	0	0	0	0	0	0	0	0	0	0	0	0	0	0	0	0	0	0	0	0	0	0	0	0	0	0	0	0	0	0	0	0	0	0	0	0	0	0	0	0	0	0	0	0	0	0	0	0	0	0	0	0	0	0	0	0	0	0	0	0	0	91.92	FALSE	FALSE	FALSE	41	0.002
ABCG8p.Arg121Gly	ABCG8	0.00202747571505696	0.00519858598461218	0	0.0060824271451709	NA	NA	NA	NA	NA	NA	0.0029225769918807924	0.009597850081581726	Gly	Arg	FALSE	NA	1	1	0	0	0	0	0	0	0	0	0	0	0	0	0	0	0	0	0	0	0	0	0	0	0	0	0	0	0	0	0	0	0	0	0	0	0	0	0	0	0	0	0	0	0	0	0	0	0	0	0	0	0	0	0	0	0	0	0	0	0	0	0	0	0	0	91.79	FALSE	FALSE	FALSE	41	0.002
ABCG8p.Ile508Ser	ABCG8	0.00202747571505696	0.00519858598461218	0	0.0060824271451709	NA	NA	NA	NA	NA	NA	0.0029225769918807924	0.009597850081581726	Ser	Ile	TRUE	NA	1	1	0	0	0	0	0	0	0	0	0	0	0	0	0	0	0	0	0	0	0	0	0	0	0	0	0	0	0	0	0	0	0	0	0	0	0	0	0	0	0	0	0	0	0	0	0	0	0	0	0	0	0	0	0	0	0	0	0	0	0	0	0	0	0	0	91.89	FALSE	FALSE	FALSE	41	0.002
ABHD10p.Phe221Tyr	ABHD10	0.00202747571505696	0.00519858598461218	0	0.0060824271451709	NA	NA	NA	NA	NA	NA	0.0029225769918807924	0.009597850081581726	Tyr	Phe	TRUE	NA	1	1	0	0	0	0	0	0	0	0	0	0	0	0	0	0	0	0	0	0	0	0	0	0	0	0	0	0	0	0	0	0	0	0	0	0	0	0	0	0	0	0	0	0	0	0	0	0	0	0	0	0	0	0	0	0	0	0	0	0	0	0	0	0	0	0	92.35	FALSE	FALSE	FALSE	41	0.002
ABHD12Bp.Gly207Ser	ABHD12B	0.00202747571505696	0.00519858598461218	0	0.0060824271451709	NA	NA	NA	NA	NA	NA	0.0029225769918807924	0.009597850081581726	Ser	Gly	TRUE	NA	1	1	0	0	0	0	0	0	0	0	0	0	0	0	0	0	0	0	0	0	0	0	0	0	0	0	0	0	0	0	0	0	0	0	0	0	0	0	0	0	0	0	0	0	0	0	0	0	0	0	0	0	0	0	0	0	0	0	0	0	0	0	0	0	0	0	92.04	FALSE	FALSE	FALSE	41	0.002
ABHD12Bp.Pro94Leu	ABHD12B	0.00202747571505696	0.00519858598461218	0	0.0060824271451709	NA	NA	NA	NA	NA	NA	0.0029225769918807924	0.009597850081581726	Leu	Pro	FALSE	NA	1	1	0	0	0	0	0	0	0	0	0	0	0	0	0	0	0	0	0	0	0	0	0	0	0	0	0	0	0	0	0	0	0	0	0	0	0	0	0	0	0	0	0	0	0	0	0	0	0	0	0	0	0	0	0	0	0	0	0	0	0	0	0	0	0	0	91.41	FALSE	FALSE	FALSE	41	0.002
ABHD12Bp.Tyr52Cys	ABHD12B	0.00202747571505696	0.00519858598461218	0	0.0060824271451709	NA	NA	NA	NA	NA	NA	0.0029225769918807924	0.009597850081581726	Cys	Tyr	TRUE	NA	1	1	0	0	0	0	0	0	0	0	0	0	0	0	0	0	0	0	0	0	0	0	0	0	0	0	0	0	0	0	0	0	0	0	0	0	0	0	0	0	0	0	0	0	0	0	0	0	0	0	0	0	0	0	0	0	0	0	0	0	0	0	0	0	0	0	92.33	FALSE	FALSE	FALSE	41	0.002
ABHD12p.Glu331Val	ABHD12	0.00202747571505696	0.00519858598461218	0	0.0060824271451709	NA	NA	NA	NA	NA	NA	0.0029225769918807924	0.009597850081581726	Val	Glu	FALSE	NA	1	1	0	0	0	0	0	0	0	0	0	0	0	0	0	0	0	0	0	0	0	0	0	0	0	0	0	0	0	0	0	0	0	0	0	0	0	0	0	0	0	0	0	0	0	0	0	0	0	0	0	0	0	0	0	0	0	0	0	0	0	0	0	0	0	0	91.8	FALSE	FALSE	FALSE	41	0.002
ABHD12p.Gly67Ser	ABHD12	0.00202747571505696	0.00519858598461218	0	0.0060824271451709	NA	NA	NA	NA	NA	NA	0.0029225769918807924	0.009597850081581726	Ser	Gly	TRUE	NA	1	1	0	0	0	0	0	0	0	0	0	0	0	0	0	0	0	0	0	0	0	0	0	0	0	0	0	0	0	0	0	0	0	0	0	0	0	0	0	0	0	0	0	0	0	0	0	0	0	0	0	0	0	0	0	0	0	0	0	0	0	0	0	0	0	0	91.92	FALSE	FALSE	FALSE	41	0.002
ABHD12p.Lys115Gln	ABHD12	0.00202747571505696	0.00519858598461218	0	0.0060824271451709	NA	NA	NA	NA	NA	NA	0.0029225769918807924	0.009597850081581726	Gln	Lys	FALSE	NA	1	1	0	0	0	0	0	0	0	0	0	0	0	0	0	0	0	0	0	0	0	0	0	0	0	0	0	0	0	0	0	0	0	0	0	0	0	0	0	0	0	0	0	0	0	0	0	0	0	0	0	0	0	0	0	0	0	0	0	0	0	0	0	0	0	0	91.91	FALSE	FALSE	FALSE	41	0.002
ABHD12p.Pro94Leu	ABHD12	0.00202747571505696	0.00519858598461218	0	0.0060824271451709	NA	NA	NA	NA	NA	NA	0.0029225769918807924	0.009597850081581726	Leu	Pro	FALSE	NA	1	1	0	0	0	0	0	0	0	0	0	0	0	0	0	0	0	0	0	0	0	0	0	0	0	0	0	0	0	0	0	0	0	0	0	0	0	0	0	0	0	0	0	0	0	0	0	0	0	0	0	0	0	0	0	0	0	0	0	0	0	0	0	0	0	0	91.71	FALSE	FALSE	FALSE	41	0.002
ABHD12p.Ser308Thr	ABHD12	0.00202747571505696	0.00519858598461218	0	0.0060824271451709	NA	NA	NA	NA	NA	NA	0.0029225769918807924	0.009597850081581726	Thr	Ser	TRUE	NA	1	1	0	0	0	0	0	0	0	0	0	0	0	0	0	0	0	0	0	0	0	0	0	0	0	0	0	0	0	0	0	0	0	0	0	0	0	0	0	0	0	0	0	0	0	0	0	0	0	0	0	0	0	0	0	0	0	0	0	0	0	0	0	0	0	0	92.1	FALSE	FALSE	FALSE	41	0.002
ABHD13p.Gly191Val	ABHD13	0.00202747571505696	0.00519858598461218	0	0.0060824271451709	NA	NA	NA	NA	NA	NA	0.0029225769918807924	0.009597850081581726	Val	Gly	FALSE	NA	1	1	0	0	0	0	0	0	0	0	0	0	0	0	0	0	0	0	0	0	0	0	0	0	0	0	0	0	0	0	0	0	0	0	0	0	0	0	0	0	0	0	0	0	0	0	0	0	0	0	0	0	0	0	0	0	0	0	0	0	0	0	0	0	0	0	91.4	FALSE	FALSE	FALSE	41	0.002
ABHD13p.Lys155Asn	ABHD13	0.00202747571505696	0.00519858598461218	0	0.0060824271451709	NA	NA	NA	NA	NA	NA	0.0029225769918807924	0.009597850081581726	Asn	Lys	FALSE	NA	1	1	0	0	0	0	0	0	0	0	0	0	0	0	0	0	0	0	0	0	0	0	0	0	0	0	0	0	0	0	0	0	0	0	0	0	0	0	0	0	0	0	0	0	0	0	0	0	0	0	0	0	0	0	0	0	0	0	0	0	0	0	0	0	0	0	91.99	FALSE	FALSE	FALSE	41	0.002
ABHD14Ap.Val26Glu	ABHD14A	0.00202747571505696	0.00519858598461218	0	0.0060824271451709	NA	NA	NA	NA	NA	NA	0.0029225769918807924	0.009597850081581726	Glu	Val	FALSE	NA	1	1	0	0	0	0	0	0	0	0	0	0	0	0	0	0	0	0	0	0	0	0	0	0	0	0	0	0	0	0	0	0	0	0	0	0	0	0	0	0	0	0	0	0	0	0	0	0	0	0	0	0	0	0	0	0	0	0	0	0	0	0	0	0	0	0	91.92	FALSE	FALSE	FALSE	41	0.002
ABHD14Bp.Leu38Gln	ABHD14B	0.00202747571505696	0.00519858598461218	0	0.0060824271451709	NA	NA	NA	NA	NA	NA	0.0029225769918807924	0.009597850081581726	Gln	Leu	FALSE	NA	1	1	0	0	0	0	0	0	0	0	0	0	0	0	0	0	0	0	0	0	0	0	0	0	0	0	0	0	0	0	0	0	0	0	0	0	0	0	0	0	0	0	0	0	0	0	0	0	0	0	0	0	0	0	0	0	0	0	0	0	0	0	0	0	0	0	91.97	FALSE	FALSE	FALSE	41	0.002
ABHD14Bp.Pro104Ser	ABHD14B	0.00202747571505696	0.00519858598461218	0	0.0060824271451709	NA	NA	NA	NA	NA	NA	0.0029225769918807924	0.009597850081581726	Ser	Pro	TRUE	NA	1	1	0	0	0	0	0	0	0	0	0	0	0	0	0	0	0	0	0	0	0	0	0	0	0	0	0	0	0	0	0	0	0	0	0	0	0	0	0	0	0	0	0	0	0	0	0	0	0	0	0	0	0	0	0	0	0	0	0	0	0	0	0	0	0	0	91.76	FALSE	FALSE	FALSE	41	0.002
ABHD15p.Arg194Leu	ABHD15	0.00202747571505696	0.00519858598461218	0	0.0060824271451709	NA	NA	NA	NA	NA	NA	0.0029225769918807924	0.009597850081581726	Leu	Arg	FALSE	NA	1	1	0	0	0	0	0	0	0	0	0	0	0	0	0	0	0	0	0	0	0	0	0	0	0	0	0	0	0	0	0	0	0	0	0	0	0	0	0	0	0	0	0	0	0	0	0	0	0	0	0	0	0	0	0	0	0	0	0	0	0	0	0	0	0	0	91.93	FALSE	FALSE	FALSE	41	0.002
ABHD16Ap.Glu186Val	ABHD16A	0.00202747571505696	0.00519858598461218	0	0.0060824271451709	NA	NA	NA	NA	NA	NA	0.0029225769918807924	0.009597850081581726	Val	Glu	FALSE	NA	1	1	0	0	0	0	0	0	0	0	0	0	0	0	0	0	0	0	0	0	0	0	0	0	0	0	0	0	0	0	0	0	0	0	0	0	0	0	0	0	0	0	0	0	0	0	0	0	0	0	0	0	0	0	0	0	0	0	0	0	0	0	0	0	0	0	92.05	FALSE	FALSE	FALSE	41	0.002
ABHD16Bp.Ala279Val	ABHD16B	0.00202747571505696	0.00519858598461218	0	0.0060824271451709	NA	NA	NA	NA	NA	NA	0.0029225769918807924	0.009597850081581726	Val	Ala	FALSE	NA	1	1	0	0	0	0	0	0	0	0	0	0	0	0	0	0	0	0	0	0	0	0	0	0	0	0	0	0	0	0	0	0	0	0	0	0	0	0	0	0	0	0	0	0	0	0	0	0	0	0	0	0	0	0	0	0	0	0	0	0	0	0	0	0	0	0	92.08	FALSE	FALSE	FALSE	41	0.002
ABHD17Ap.Ala74Thr	ABHD17A	0.00202747571505696	0.00519858598461218	0	0.0060824271451709	NA	NA	NA	NA	NA	NA	0.0029225769918807924	0.009597850081581726	Thr	Ala	TRUE	NA	1	1	0	0	0	0	0	0	0	0	0	0	0	0	0	0	0	0	0	0	0	0	0	0	0	0	0	0	0	0	0	0	0	0	0	0	0	0	0	0	0	0	0	0	0	0	0	0	0	0	0	0	0	0	0	0	0	0	0	0	0	0	0	0	0	0	92.23	FALSE	FALSE	FALSE	41	0.002
ABHD17Bp.Glu284Ala	ABHD17B	0.00202747571505696	0.00519858598461218	0	0.0060824271451709	NA	NA	NA	NA	NA	NA	0.0029225769918807924	0.009597850081581726	Ala	Glu	FALSE	NA	1	1	0	0	0	0	0	0	0	0	0	0	0	0	0	0	0	0	0	0	0	0	0	0	0	0	0	0	0	0	0	0	0	0	0	0	0	0	0	0	0	0	0	0	0	0	0	0	0	0	0	0	0	0	0	0	0	0	0	0	0	0	0	0	0	0	92.07	FALSE	FALSE	FALSE	41	0.002
ABHD17Bp.Trp56Cys	ABHD17B	0.00202747571505696	0.00519858598461218	0	0.0060824271451709	NA	NA	NA	NA	NA	NA	0.0029225769918807924	0.009597850081581726	Cys	Trp	TRUE	NA	1	1	0	0	0	0	0	0	0	0	0	0	0	0	0	0	0	0	0	0	0	0	0	0	0	0	0	0	0	0	0	0	0	0	0	0	0	0	0	0	0	0	0	0	0	0	0	0	0	0	0	0	0	0	0	0	0	0	0	0	0	0	0	0	0	0	91.61	FALSE	FALSE	FALSE	41	0.002
ABHD17Cp.Ser329Cys	ABHD17C	0.00202747571505696	0.00519858598461218	0	0.0060824271451709	NA	NA	NA	NA	NA	NA	0.0029225769918807924	0.009597850081581726	Cys	Ser	TRUE	NA	1	1	0	0	0	0	0	0	0	0	0	0	0	0	0	0	0	0	0	0	0	0	0	0	0	0	0	0	0	0	0	0	0	0	0	0	0	0	0	0	0	0	0	0	0	0	0	0	0	0	0	0	0	0	0	0	0	0	0	0	0	0	0	0	0	0	92.26	FALSE	FALSE	FALSE	41	0.002
ABHD1p.Gln96Lys	ABHD1	0.00202747571505696	0.00519858598461218	0	0.0060824271451709	NA	NA	NA	NA	NA	NA	0.0029225769918807924	0.009597850081581726	Lys	Gln	TRUE	NA	1	1	0	0	0	0	0	0	0	0	0	0	0	0	0	0	0	0	0	0	0	0	0	0	0	0	0	0	0	0	0	0	0	0	0	0	0	0	0	0	0	0	0	0	0	0	0	0	0	0	0	0	0	0	0	0	0	0	0	0	0	0	0	0	0	0	92.11	FALSE	FALSE	FALSE	41	0.002
ABHD1p.Ile58Val	ABHD1	0.00202747571505696	0.00519858598461218	0	0.0060824271451709	NA	NA	NA	NA	NA	NA	0.0029225769918807924	0.009597850081581726	Val	Ile	FALSE	NA	1	1	0	0	0	0	0	0	0	0	0	0	0	0	0	0	0	0	0	0	0	0	0	0	0	0	0	0	0	0	0	0	0	0	0	0	0	0	0	0	0	0	0	0	0	0	0	0	0	0	0	0	0	0	0	0	0	0	0	0	0	0	0	0	0	0	92.4	FALSE	FALSE	FALSE	41	0.002
ABHD1p.Pro399His	ABHD1	0.00202747571505696	0.00519858598461218	0	0.0060824271451709	NA	NA	NA	NA	NA	NA	0.0029225769918807924	0.009597850081581726	His	Pro	TRUE	NA	1	1	0	0	0	0	0	0	0	0	0	0	0	0	0	0	0	0	0	0	0	0	0	0	0	0	0	0	0	0	0	0	0	0	0	0	0	0	0	0	0	0	0	0	0	0	0	0	0	0	0	0	0	0	0	0	0	0	0	0	0	0	0	0	0	0	91.63	FALSE	FALSE	FALSE	41	0.002
ABHD2p.Asn161Asp	ABHD2	0.00202747571505696	0.00519858598461218	0	0.0060824271451709	NA	NA	NA	NA	NA	NA	0.0029225769918807924	0.009597850081581726	Asp	Asn	FALSE	NA	1	1	0	0	0	0	0	0	0	0	0	0	0	0	0	0	0	0	0	0	0	0	0	0	0	0	0	0	0	0	0	0	0	0	0	0	0	0	0	0	0	0	0	0	0	0	0	0	0	0	0	0	0	0	0	0	0	0	0	0	0	0	0	0	0	0	91.7	FALSE	FALSE	FALSE	41	0.002
ABHD4p.Ser251Cys	ABHD4	0.00202747571505696	0.00519858598461218	0	0.0060824271451709	NA	NA	NA	NA	NA	NA	0.0029225769918807924	0.009597850081581726	Cys	Ser	TRUE	NA	1	1	0	0	0	0	0	0	0	0	0	0	0	0	0	0	0	0	0	0	0	0	0	0	0	0	0	0	0	0	0	0	0	0	0	0	0	0	0	0	0	0	0	0	0	0	0	0	0	0	0	0	0	0	0	0	0	0	0	0	0	0	0	0	0	0	91.46	FALSE	FALSE	FALSE	41	0.002
ABHD5p.Arg184Ter	ABHD5	0.00202747571505696	0.00519858598461218	0	0.0060824271451709	NA	NA	NA	NA	NA	NA	0.0029225769918807924	0.009597850081581726	Ter	Arg	FALSE	NA	1	1	0	0	0	0	0	0	0	0	0	0	0	0	0	0	0	0	0	0	0	0	0	0	0	0	0	0	0	0	0	0	0	0	0	0	0	0	0	0	0	0	0	0	0	0	0	0	0	0	0	0	0	0	0	0	0	0	0	0	0	0	0	0	0	0	91.93	FALSE	FALSE	FALSE	41	0.002
ABHD5p.Ile308Val	ABHD5	0.00202747571505696	0.00519858598461218	0	0.0060824271451709	NA	NA	NA	NA	NA	NA	0.0029225769918807924	0.009597850081581726	Val	Ile	FALSE	NA	1	1	0	0	0	0	0	0	0	0	0	0	0	0	0	0	0	0	0	0	0	0	0	0	0	0	0	0	0	0	0	0	0	0	0	0	0	0	0	0	0	0	0	0	0	0	0	0	0	0	0	0	0	0	0	0	0	0	0	0	0	0	0	0	0	0	91.92	FALSE	FALSE	FALSE	41	0.002
ABHD5p.Trp64Ter	ABHD5	0.00202747571505696	0.00519858598461218	0	0.0060824271451709	NA	NA	NA	NA	NA	NA	0.0029225769918807924	0.009597850081581726	Ter	Trp	FALSE	NA	1	1	0	0	0	0	0	0	0	0	0	0	0	0	0	0	0	0	0	0	0	0	0	0	0	0	0	0	0	0	0	0	0	0	0	0	0	0	0	0	0	0	0	0	0	0	0	0	0	0	0	0	0	0	0	0	0	0	0	0	0	0	0	0	0	0	91.74	FALSE	FALSE	FALSE	41	0.002
ABHD6p.Asn332Lys	ABHD6	0.00202747571505696	0.00519858598461218	0	0.0060824271451709	NA	NA	NA	NA	NA	NA	0.0029225769918807924	0.009597850081581726	Lys	Asn	TRUE	NA	1	1	0	0	0	0	0	0	0	0	0	0	0	0	0	0	0	0	0	0	0	0	0	0	0	0	0	0	0	0	0	0	0	0	0	0	0	0	0	0	0	0	0	0	0	0	0	0	0	0	0	0	0	0	0	0	0	0	0	0	0	0	0	0	0	0	92.13	FALSE	FALSE	FALSE	41	0.002
ABHD6p.Asn333Lys	ABHD6	0.00202747571505696	0.00519858598461218	0	0.0060824271451709	NA	NA	NA	NA	NA	NA	0.0029225769918807924	0.009597850081581726	Lys	Asn	TRUE	NA	1	1	0	0	0	0	0	0	0	0	0	0	0	0	0	0	0	0	0	0	0	0	0	0	0	0	0	0	0	0	0	0	0	0	0	0	0	0	0	0	0	0	0	0	0	0	0	0	0	0	0	0	0	0	0	0	0	0	0	0	0	0	0	0	0	0	91.89	FALSE	FALSE	FALSE	41	0.002
ABHD8p.Thr34Ser	ABHD8	0.00202747571505696	0.00519858598461218	0	0.0060824271451709	NA	NA	NA	NA	NA	NA	0.0029225769918807924	0.009597850081581726	Ser	Thr	TRUE	NA	1	1	0	0	0	0	0	0	0	0	0	0	0	0	0	0	0	0	0	0	0	0	0	0	0	0	0	0	0	0	0	0	0	0	0	0	0	0	0	0	0	0	0	0	0	0	0	0	0	0	0	0	0	0	0	0	0	0	0	0	0	0	0	0	0	0	91.98	FALSE	FALSE	FALSE	41	0.002
ABI1p.Glu34Val	ABI1	0.00202747571505696	0.00519858598461218	0	0.0060824271451709	NA	NA	NA	NA	NA	NA	0.0029225769918807924	0.009597850081581726	Val	Glu	FALSE	1	1	1	0	0	0	0	0	0	0	0	0	0	0	0	0	0	0	0	0	0	0	0	0	0	0	0	0	0	0	0	0	0	0	0	0	0	0	0	0	0	0	0	0	0	0	0	0	0	0	0	0	0	0	0	0	0	0	0	0	0	0	0	0	0	0	0	92.15	FALSE	FALSE	FALSE	41	0.002
ABI2p.Arg28Leu	ABI2	0.00202747571505696	0.00519858598461218	0	0.0060824271451709	NA	NA	NA	NA	NA	NA	0.0029225769918807924	0.009597850081581726	Leu	Arg	FALSE	NA	1	1	0	0	0	0	0	0	0	0	0	0	0	0	0	0	0	0	0	0	0	0	0	0	0	0	0	0	0	0	0	0	0	0	0	0	0	0	0	0	0	0	0	0	0	0	0	0	0	0	0	0	0	0	0	0	0	0	0	0	0	0	0	0	0	0	91.78	FALSE	FALSE	FALSE	41	0.002
ABI2p.Asp21Gly	ABI2	0.00202747571505696	0.00519858598461218	0	0.0060824271451709	NA	NA	NA	NA	NA	NA	0.0029225769918807924	0.009597850081581726	Gly	Asp	FALSE	NA	1	1	0	0	0	0	0	0	0	0	0	0	0	0	0	0	0	0	0	0	0	0	0	0	0	0	0	0	0	0	0	0	0	0	0	0	0	0	0	0	0	0	0	0	0	0	0	0	0	0	0	0	0	0	0	0	0	0	0	0	0	0	0	0	0	0	92.22	FALSE	FALSE	FALSE	41	0.002
ABI2p.Leu73Arg	ABI2	0.00202747571505696	0.00519858598461218	0	0.0060824271451709	NA	NA	NA	NA	NA	NA	0.0029225769918807924	0.009597850081581726	Arg	Leu	TRUE	NA	1	1	0	0	0	0	0	0	0	0	0	0	0	0	0	0	0	0	0	0	0	0	0	0	0	0	0	0	0	0	0	0	0	0	0	0	0	0	0	0	0	0	0	0	0	0	0	0	0	0	0	0	0	0	0	0	0	0	0	0	0	0	0	0	0	0	91.31	FALSE	FALSE	FALSE	41	0.002
ABI3BPp.Arg659Thr	ABI3BP	0.00202747571505696	0.00519858598461218	0	0.0060824271451709	NA	NA	NA	NA	NA	NA	0.0029225769918807924	0.009597850081581726	Thr	Arg	TRUE	NA	1	1	0	0	0	0	0	0	0	0	0	0	0	0	0	0	0	0	0	0	0	0	0	0	0	0	0	0	0	0	0	0	0	0	0	0	0	0	0	0	0	0	0	0	0	0	0	0	0	0	0	0	0	0	0	0	0	0	0	0	0	0	0	0	0	0	91.81	FALSE	FALSE	FALSE	41	0.002
ABI3BPp.Arg936Lys	ABI3BP	0.00202747571505696	0.00519858598461218	0	0.0060824271451709	NA	NA	NA	NA	NA	NA	0.0029225769918807924	0.009597850081581726	Lys	Arg	TRUE	NA	1	1	0	0	0	0	0	0	0	0	0	0	0	0	0	0	0	0	0	0	0	0	0	0	0	0	0	0	0	0	0	0	0	0	0	0	0	0	0	0	0	0	0	0	0	0	0	0	0	0	0	0	0	0	0	0	0	0	0	0	0	0	0	0	0	0	91.66	FALSE	FALSE	FALSE	41	0.002
ABI3BPp.Gln626His	ABI3BP	0.00202747571505696	0.00519858598461218	0	0.0060824271451709	NA	NA	NA	NA	NA	NA	0.0029225769918807924	0.009597850081581726	His	Gln	TRUE	NA	1	1	0	0	0	0	0	0	0	0	0	0	0	0	0	0	0	0	0	0	0	0	0	0	0	0	0	0	0	0	0	0	0	0	0	0	0	0	0	0	0	0	0	0	0	0	0	0	0	0	0	0	0	0	0	0	0	0	0	0	0	0	0	0	0	0	91.79	FALSE	FALSE	FALSE	41	0.002
ABI3BPp.Ile1002Thr	ABI3BP	0.00202747571505696	0.00519858598461218	0	0.0060824271451709	NA	NA	NA	NA	NA	NA	0.0029225769918807924	0.009597850081581726	Thr	Ile	TRUE	NA	1	1	0	0	0	0	0	0	0	0	0	0	0	0	0	0	0	0	0	0	0	0	0	0	0	0	0	0	0	0	0	0	0	0	0	0	0	0	0	0	0	0	0	0	0	0	0	0	0	0	0	0	0	0	0	0	0	0	0	0	0	0	0	0	0	0	91.7	FALSE	FALSE	FALSE	41	0.002
ABI3BPp.Leu844Val	ABI3BP	0.00202747571505696	0.00519858598461218	0	0.0060824271451709	NA	NA	NA	NA	NA	NA	0.0029225769918807924	0.009597850081581726	Val	Leu	FALSE	NA	1	1	0	0	0	0	0	0	0	0	0	0	0	0	0	0	0	0	0	0	0	0	0	0	0	0	0	0	0	0	0	0	0	0	0	0	0	0	0	0	0	0	0	0	0	0	0	0	0	0	0	0	0	0	0	0	0	0	0	0	0	0	0	0	0	0	92.34	FALSE	FALSE	FALSE	41	0.002
ABI3BPp.Pro708Ser	ABI3BP	0.00202747571505696	0.00519858598461218	0	0.0060824271451709	NA	NA	NA	NA	NA	NA	0.0029225769918807924	0.009597850081581726	Ser	Pro	TRUE	NA	1	1	0	0	0	0	0	0	0	0	0	0	0	0	0	0	0	0	0	0	0	0	0	0	0	0	0	0	0	0	0	0	0	0	0	0	0	0	0	0	0	0	0	0	0	0	0	0	0	0	0	0	0	0	0	0	0	0	0	0	0	0	0	0	0	0	92.21	FALSE	FALSE	FALSE	41	0.002
ABI3BPp.Thr438Lys	ABI3BP	0.00202747571505696	0.00519858598461218	0	0.0060824271451709	NA	NA	NA	NA	NA	NA	0.0029225769918807924	0.009597850081581726	Lys	Thr	TRUE	NA	1	1	0	0	0	0	0	0	0	0	0	0	0	0	0	0	0	0	0	0	0	0	0	0	0	0	0	0	0	0	0	0	0	0	0	0	0	0	0	0	0	0	0	0	0	0	0	0	0	0	0	0	0	0	0	0	0	0	0	0	0	0	0	0	0	0	91.93	FALSE	FALSE	FALSE	41	0.002
ABL1p.Ala969Thr	ABL1	0.00202747571505696	0.00519858598461218	0	0.0060824271451709	NA	NA	NA	NA	NA	NA	0.0029225769918807924	0.009597850081581726	Thr	Ala	TRUE	1	1	1	0	0	0	0	0	0	0	0	0	0	0	0	0	0	0	0	0	0	0	0	0	0	0	0	0	0	0	0	0	0	0	0	0	0	0	0	0	0	0	0	0	0	0	0	0	0	0	0	0	0	0	0	0	0	0	0	0	0	0	0	0	0	0	0	91.88	TRUE	FALSE	FALSE	41	0.002
ABL1p.Lys607Asn	ABL1	0.00202747571505696	0.00519858598461218	0	0.0060824271451709	NA	NA	NA	NA	NA	NA	0.0029225769918807924	0.009597850081581726	Asn	Lys	FALSE	1	1	1	0	0	0	0	0	0	0	0	0	0	0	0	0	0	0	0	0	0	0	0	0	0	0	0	0	0	0	0	0	0	0	0	0	0	0	0	0	0	0	0	0	0	0	0	0	0	0	0	0	0	0	0	0	0	0	0	0	0	0	0	0	0	0	0	92.07	TRUE	FALSE	FALSE	41	0.002
ABL1p.Lys688Asn	ABL1	0.00202747571505696	0.00519858598461218	0	0.0060824271451709	NA	NA	NA	NA	NA	NA	0.0029225769918807924	0.009597850081581726	Asn	Lys	FALSE	1	1	1	0	0	0	0	0	0	0	0	0	0	0	0	0	0	0	0	0	0	0	0	0	0	0	0	0	0	0	0	0	0	0	0	0	0	0	0	0	0	0	0	0	0	0	0	0	0	0	0	0	0	0	0	0	0	0	0	0	0	0	0	0	0	0	0	91.94	TRUE	FALSE	FALSE	41	0.002
ABL1p.Val171Ala	ABL1	0.00202747571505696	0.00519858598461218	0	0.0060824271451709	NA	NA	NA	NA	NA	NA	0.0029225769918807924	0.009597850081581726	Ala	Val	FALSE	1	1	1	0	0	0	0	0	0	0	0	0	0	0	0	0	0	0	0	0	0	0	0	0	0	0	0	0	0	0	0	0	0	0	0	0	0	0	0	0	0	0	0	0	0	0	0	0	0	0	0	0	0	0	0	0	0	0	0	0	0	0	0	0	0	0	0	91.7	TRUE	FALSE	FALSE	41	0.002
ABL2p.Ala88Ser	ABL2	0.00202747571505696	0.00519858598461218	0	0.0060824271451709	NA	NA	NA	NA	NA	NA	0.0029225769918807924	0.009597850081581726	Ser	Ala	TRUE	1	1	1	0	0	0	0	0	0	0	0	0	0	0	0	0	0	0	0	0	0	0	0	0	0	0	0	0	0	0	0	0	0	0	0	0	0	0	0	0	0	0	0	0	0	0	0	0	0	0	0	0	0	0	0	0	0	0	0	0	0	0	0	0	0	0	0	92.07	FALSE	FALSE	FALSE	41	0.002
ABL2p.Glu555Lys	ABL2	0.00202747571505696	0.00519858598461218	0	0.0060824271451709	NA	NA	NA	NA	NA	NA	0.0029225769918807924	0.009597850081581726	Lys	Glu	TRUE	1	1	1	0	0	0	0	0	0	0	0	0	0	0	0	0	0	0	0	0	0	0	0	0	0	0	0	0	0	0	0	0	0	0	0	0	0	0	0	0	0	0	0	0	0	0	0	0	0	0	0	0	0	0	0	0	0	0	0	0	0	0	0	0	0	0	0	91.5	FALSE	FALSE	FALSE	41	0.002
ABL2p.Glu823Asp	ABL2	0.00202747571505696	0.00519858598461218	0	0.0060824271451709	NA	NA	NA	NA	NA	NA	0.0029225769918807924	0.009597850081581726	Asp	Glu	FALSE	1	1	1	0	0	0	0	0	0	0	0	0	0	0	0	0	0	0	0	0	0	0	0	0	0	0	0	0	0	0	0	0	0	0	0	0	0	0	0	0	0	0	0	0	0	0	0	0	0	0	0	0	0	0	0	0	0	0	0	0	0	0	0	0	0	0	0	91.93	FALSE	FALSE	FALSE	41	0.002
ABL2p.Gly1022Arg	ABL2	0.00202747571505696	0.00519858598461218	0	0.0060824271451709	NA	NA	NA	NA	NA	NA	0.0029225769918807924	0.009597850081581726	Arg	Gly	TRUE	1	1	1	0	0	0	0	0	0	0	0	0	0	0	0	0	0	0	0	0	0	0	0	0	0	0	0	0	0	0	0	0	0	0	0	0	0	0	0	0	0	0	0	0	0	0	0	0	0	0	0	0	0	0	0	0	0	0	0	0	0	0	0	0	0	0	0	92.29	FALSE	FALSE	FALSE	41	0.002
ABL2p.His442Tyr	ABL2	0.00202747571505696	0.00519858598461218	0	0.0060824271451709	NA	NA	NA	NA	NA	NA	0.0029225769918807924	0.009597850081581726	Tyr	His	TRUE	1	1	1	0	0	0	0	0	0	0	0	0	0	0	0	0	0	0	0	0	0	0	0	0	0	0	0	0	0	0	0	0	0	0	0	0	0	0	0	0	0	0	0	0	0	0	0	0	0	0	0	0	0	0	0	0	0	0	0	0	0	0	0	0	0	0	0	91.56	FALSE	FALSE	FALSE	41	0.002
ABL2p.Tyr366Ter	ABL2	0.00202747571505696	0.00519858598461218	0	0.0060824271451709	NA	NA	NA	NA	NA	NA	0.0029225769918807924	0.009597850081581726	Ter	Tyr	FALSE	1	1	1	0	0	0	0	0	0	0	0	0	0	0	0	0	0	0	0	0	0	0	0	0	0	0	0	0	0	0	0	0	0	0	0	0	0	0	0	0	0	0	0	0	0	0	0	0	0	0	0	0	0	0	0	0	0	0	0	0	0	0	0	0	0	0	0	92.04	FALSE	FALSE	FALSE	41	0.002
ABLIM1p.Ala51Ser	ABLIM1	0.00202747571505696	0.00519858598461218	0	0.0060824271451709	NA	NA	NA	NA	NA	NA	0.0029225769918807924	0.009597850081581726	Ser	Ala	TRUE	NA	1	1	0	0	0	0	0	0	0	0	0	0	0	0	0	0	0	0	0	0	0	0	0	0	0	0	0	0	0	0	0	0	0	0	0	0	0	0	0	0	0	0	0	0	0	0	0	0	0	0	0	0	0	0	0	0	0	0	0	0	0	0	0	0	0	0	92.23	FALSE	FALSE	FALSE	41	0.002
ABLIM1p.Tyr659Cys	ABLIM1	0.00202747571505696	0.00519858598461218	0	0.0060824271451709	NA	NA	NA	NA	NA	NA	0.0029225769918807924	0.009597850081581726	Cys	Tyr	TRUE	NA	1	1	0	0	0	0	0	0	0	0	0	0	0	0	0	0	0	0	0	0	0	0	0	0	0	0	0	0	0	0	0	0	0	0	0	0	0	0	0	0	0	0	0	0	0	0	0	0	0	0	0	0	0	0	0	0	0	0	0	0	0	0	0	0	0	0	91.79	FALSE	FALSE	FALSE	41	0.002
ABLIM3p.Arg393Ser	ABLIM3	0.00202747571505696	0.00519858598461218	0	0.0060824271451709	NA	NA	NA	NA	NA	NA	0.0029225769918807924	0.009597850081581726	Ser	Arg	TRUE	NA	1	1	0	0	0	0	0	0	0	0	0	0	0	0	0	0	0	0	0	0	0	0	0	0	0	0	0	0	0	0	0	0	0	0	0	0	0	0	0	0	0	0	0	0	0	0	0	0	0	0	0	0	0	0	0	0	0	0	0	0	0	0	0	0	0	0	92.25	FALSE	FALSE	FALSE	41	0.002
ABLIM3p.Gly345Asp	ABLIM3	0.00202747571505696	0.00519858598461218	0	0.0060824271451709	NA	NA	NA	NA	NA	NA	0.0029225769918807924	0.009597850081581726	Asp	Gly	FALSE	NA	1	1	0	0	0	0	0	0	0	0	0	0	0	0	0	0	0	0	0	0	0	0	0	0	0	0	0	0	0	0	0	0	0	0	0	0	0	0	0	0	0	0	0	0	0	0	0	0	0	0	0	0	0	0	0	0	0	0	0	0	0	0	0	0	0	0	92.02	FALSE	FALSE	FALSE	41	0.002
ABLIM3p.Gly79Asp	ABLIM3	0.00202747571505696	0.00519858598461218	0	0.0060824271451709	NA	NA	NA	NA	NA	NA	0.0029225769918807924	0.009597850081581726	Asp	Gly	FALSE	NA	1	1	0	0	0	0	0	0	0	0	0	0	0	0	0	0	0	0	0	0	0	0	0	0	0	0	0	0	0	0	0	0	0	0	0	0	0	0	0	0	0	0	0	0	0	0	0	0	0	0	0	0	0	0	0	0	0	0	0	0	0	0	0	0	0	0	91.47	FALSE	FALSE	FALSE	41	0.002
ABRACLp.Val32Gly	ABRACL	0.00202747571505696	0.00519858598461218	0	0.0060824271451709	NA	NA	NA	NA	NA	NA	0.0029225769918807924	0.009597850081581726	Gly	Val	FALSE	NA	1	1	0	0	0	0	0	0	0	0	0	0	0	0	0	0	0	0	0	0	0	0	0	0	0	0	0	0	0	0	0	0	0	0	0	0	0	0	0	0	0	0	0	0	0	0	0	0	0	0	0	0	0	0	0	0	0	0	0	0	0	0	0	0	0	0	91.94	FALSE	FALSE	FALSE	41	0.002
ABRAp.Arg301Ser	ABRA	0.00202747571505696	0.00519858598461218	0	0.0060824271451709	NA	NA	NA	NA	NA	NA	0.0029225769918807924	0.009597850081581726	Ser	Arg	TRUE	NA	1	1	0	0	0	0	0	0	0	0	0	0	0	0	0	0	0	0	0	0	0	0	0	0	0	0	0	0	0	0	0	0	0	0	0	0	0	0	0	0	0	0	0	0	0	0	0	0	0	0	0	0	0	0	0	0	0	0	0	0	0	0	0	0	0	0	91.96	FALSE	FALSE	FALSE	41	0.002
ABRAp.Ser222Tyr	ABRA	0.00202747571505696	0.00519858598461218	0	0.0060824271451709	NA	NA	NA	NA	NA	NA	0.0029225769918807924	0.009597850081581726	Tyr	Ser	TRUE	NA	1	1	0	0	0	0	0	0	0	0	0	0	0	0	0	0	0	0	0	0	0	0	0	0	0	0	0	0	0	0	0	0	0	0	0	0	0	0	0	0	0	0	0	0	0	0	0	0	0	0	0	0	0	0	0	0	0	0	0	0	0	0	0	0	0	0	92.27	FALSE	FALSE	FALSE	41	0.002
ABRAp.Thr56Asn	ABRA	0.00202747571505696	0.00519858598461218	0	0.0060824271451709	NA	NA	NA	NA	NA	NA	0.0029225769918807924	0.009597850081581726	Asn	Thr	FALSE	NA	1	1	0	0	0	0	0	0	0	0	0	0	0	0	0	0	0	0	0	0	0	0	0	0	0	0	0	0	0	0	0	0	0	0	0	0	0	0	0	0	0	0	0	0	0	0	0	0	0	0	0	0	0	0	0	0	0	0	0	0	0	0	0	0	0	0	91.72	FALSE	FALSE	FALSE	41	0.002
ABRp.Asp858Asn	ABR	0.00202747571505696	0.00519858598461218	0	0.0060824271451709	NA	NA	NA	NA	NA	NA	0.0029225769918807924	0.009597850081581726	Asn	Asp	FALSE	NA	1	1	0	0	0	0	0	0	0	0	0	0	0	0	0	0	0	0	0	0	0	0	0	0	0	0	0	0	0	0	0	0	0	0	0	0	0	0	0	0	0	0	0	0	0	0	0	0	0	0	0	0	0	0	0	0	0	0	0	0	0	0	0	0	0	0	91.95	FALSE	FALSE	FALSE	41	0.002
ABRp.Glu152Val	ABR	0.00202747571505696	0.00519858598461218	0	0.0060824271451709	NA	NA	NA	NA	NA	NA	0.0029225769918807924	0.009597850081581726	Val	Glu	FALSE	NA	1	1	0	0	0	0	0	0	0	0	0	0	0	0	0	0	0	0	0	0	0	0	0	0	0	0	0	0	0	0	0	0	0	0	0	0	0	0	0	0	0	0	0	0	0	0	0	0	0	0	0	0	0	0	0	0	0	0	0	0	0	0	0	0	0	0	92.6	FALSE	FALSE	FALSE	41	0.002
ABRp.Gly43Ser	ABR	0.00202747571505696	0.00519858598461218	0	0.0060824271451709	NA	NA	NA	NA	NA	NA	0.0029225769918807924	0.009597850081581726	Ser	Gly	TRUE	NA	1	1	0	0	0	0	0	0	0	0	0	0	0	0	0	0	0	0	0	0	0	0	0	0	0	0	0	0	0	0	0	0	0	0	0	0	0	0	0	0	0	0	0	0	0	0	0	0	0	0	0	0	0	0	0	0	0	0	0	0	0	0	0	0	0	0	91.75	FALSE	FALSE	FALSE	41	0.002
ABRp.Phe277Leu	ABR	0.00202747571505696	0.00519858598461218	0	0.0060824271451709	NA	NA	NA	NA	NA	NA	0.0029225769918807924	0.009597850081581726	Leu	Phe	FALSE	NA	1	1	0	0	0	0	0	0	0	0	0	0	0	0	0	0	0	0	0	0	0	0	0	0	0	0	0	0	0	0	0	0	0	0	0	0	0	0	0	0	0	0	0	0	0	0	0	0	0	0	0	0	0	0	0	0	0	0	0	0	0	0	0	0	0	0	92	FALSE	FALSE	FALSE	41	0.002
ABRp.Ser536Ile	ABR	0.00202747571505696	0.00519858598461218	0	0.0060824271451709	NA	NA	NA	NA	NA	NA	0.0029225769918807924	0.009597850081581726	Ile	Ser	FALSE	NA	1	1	0	0	0	0	0	0	0	0	0	0	0	0	0	0	0	0	0	0	0	0	0	0	0	0	0	0	0	0	0	0	0	0	0	0	0	0	0	0	0	0	0	0	0	0	0	0	0	0	0	0	0	0	0	0	0	0	0	0	0	0	0	0	0	0	91.24	FALSE	FALSE	FALSE	41	0.002
ABRp.Trp348Cys	ABR	0.00202747571505696	0.00519858598461218	0	0.0060824271451709	NA	NA	NA	NA	NA	NA	0.0029225769918807924	0.009597850081581726	Cys	Trp	TRUE	NA	1	1	0	0	0	0	0	0	0	0	0	0	0	0	0	0	0	0	0	0	0	0	0	0	0	0	0	0	0	0	0	0	0	0	0	0	0	0	0	0	0	0	0	0	0	0	0	0	0	0	0	0	0	0	0	0	0	0	0	0	0	0	0	0	0	0	91.91	FALSE	FALSE	FALSE	41	0.002
ABT1p.Arg116His	ABT1	0.00202747571505696	0.00519858598461218	0	0.0060824271451709	NA	NA	NA	NA	NA	NA	0.0029225769918807924	0.009597850081581726	His	Arg	TRUE	NA	1	1	0	0	0	0	0	0	0	0	0	0	0	0	0	0	0	0	0	0	0	0	0	0	0	0	0	0	0	0	0	0	0	0	0	0	0	0	0	0	0	0	0	0	0	0	0	0	0	0	0	0	0	0	0	0	0	0	0	0	0	0	0	0	0	0	92.31	FALSE	FALSE	FALSE	41	0.002
ABTB1p.Ala356Thr	ABTB1	0.00202747571505696	0.00519858598461218	0	0.0060824271451709	NA	NA	NA	NA	NA	NA	0.0029225769918807924	0.009597850081581726	Thr	Ala	TRUE	NA	1	1	0	0	0	0	0	0	0	0	0	0	0	0	0	0	0	0	0	0	0	0	0	0	0	0	0	0	0	0	0	0	0	0	0	0	0	0	0	0	0	0	0	0	0	0	0	0	0	0	0	0	0	0	0	0	0	0	0	0	0	0	0	0	0	0	92	FALSE	FALSE	FALSE	41	0.002
ABTB1p.Asp145Glu	ABTB1	0.00202747571505696	0.00519858598461218	0	0.0060824271451709	NA	NA	NA	NA	NA	NA	0.0029225769918807924	0.009597850081581726	Glu	Asp	FALSE	NA	1	1	0	0	0	0	0	0	0	0	0	0	0	0	0	0	0	0	0	0	0	0	0	0	0	0	0	0	0	0	0	0	0	0	0	0	0	0	0	0	0	0	0	0	0	0	0	0	0	0	0	0	0	0	0	0	0	0	0	0	0	0	0	0	0	0	92.13	FALSE	FALSE	FALSE	41	0.002
ABTB1p.Thr342Ile	ABTB1	0.00202747571505696	0.00519858598461218	0	0.0060824271451709	NA	NA	NA	NA	NA	NA	0.0029225769918807924	0.009597850081581726	Ile	Thr	FALSE	NA	1	1	0	0	0	0	0	0	0	0	0	0	0	0	0	0	0	0	0	0	0	0	0	0	0	0	0	0	0	0	0	0	0	0	0	0	0	0	0	0	0	0	0	0	0	0	0	0	0	0	0	0	0	0	0	0	0	0	0	0	0	0	0	0	0	0	92.32	FALSE	FALSE	FALSE	41	0.002
ABTB2p.Glu508Lys	ABTB2	0.00202747571505696	0.00519858598461218	0	0.0060824271451709	NA	NA	NA	NA	NA	NA	0.0029225769918807924	0.009597850081581726	Lys	Glu	TRUE	NA	1	1	0	0	0	0	0	0	0	0	0	0	0	0	0	0	0	0	0	0	0	0	0	0	0	0	0	0	0	0	0	0	0	0	0	0	0	0	0	0	0	0	0	0	0	0	0	0	0	0	0	0	0	0	0	0	0	0	0	0	0	0	0	0	0	0	91.5	FALSE	FALSE	FALSE	41	0.002
ABTB2p.Glu966Gly	ABTB2	0.00202747571505696	0.00519858598461218	0	0.0060824271451709	NA	NA	NA	NA	NA	NA	0.0029225769918807924	0.009597850081581726	Gly	Glu	FALSE	NA	1	1	0	0	0	0	0	0	0	0	0	0	0	0	0	0	0	0	0	0	0	0	0	0	0	0	0	0	0	0	0	0	0	0	0	0	0	0	0	0	0	0	0	0	0	0	0	0	0	0	0	0	0	0	0	0	0	0	0	0	0	0	0	0	0	0	91.9	FALSE	FALSE	FALSE	41	0.002
AC002472.13p.Leu360Ile	AC00247	0.00202747571505696	0.00519858598461218	0	0.0060824271451709	NA	NA	NA	NA	NA	NA	0.0029225769918807924	0.009597850081581726	Ile	Leu	FALSE	NA	1	1	0	0	0	0	0	0	0	0	0	0	0	0	0	0	0	0	0	0	0	0	0	0	0	0	0	0	0	0	0	0	0	0	0	0	0	0	0	0	0	0	0	0	0	0	0	0	0	0	0	0	0	0	0	0	0	0	0	0	0	0	0	0	0	0	91.95	FALSE	FALSE	FALSE	41	0.002
AC002472.13p.Met168Thr	AC00247	0.00202747571505696	0.00519858598461218	0	0.0060824271451709	NA	NA	NA	NA	NA	NA	0.0029225769918807924	0.009597850081581726	Thr	Met	TRUE	NA	1	1	0	0	0	0	0	0	0	0	0	0	0	0	0	0	0	0	0	0	0	0	0	0	0	0	0	0	0	0	0	0	0	0	0	0	0	0	0	0	0	0	0	0	0	0	0	0	0	0	0	0	0	0	0	0	0	0	0	0	0	0	0	0	0	0	91.7	FALSE	FALSE	FALSE	41	0.002
AC002472.13p.Pro361Gln	AC00247	0.00202747571505696	0.00519858598461218	0	0.0060824271451709	NA	NA	NA	NA	NA	NA	0.0029225769918807924	0.009597850081581726	Gln	Pro	FALSE	NA	1	1	0	0	0	0	0	0	0	0	0	0	0	0	0	0	0	0	0	0	0	0	0	0	0	0	0	0	0	0	0	0	0	0	0	0	0	0	0	0	0	0	0	0	0	0	0	0	0	0	0	0	0	0	0	0	0	0	0	0	0	0	0	0	0	0	92.25	FALSE	FALSE	FALSE	41	0.002
AC003002.6p.Ala95Val	AC00300	0.00202747571505696	0.00519858598461218	0	0.0060824271451709	NA	NA	NA	NA	NA	NA	0.0029225769918807924	0.009597850081581726	Val	Ala	FALSE	NA	1	1	0	0	0	0	0	0	0	0	0	0	0	0	0	0	0	0	0	0	0	0	0	0	0	0	0	0	0	0	0	0	0	0	0	0	0	0	0	0	0	0	0	0	0	0	0	0	0	0	0	0	0	0	0	0	0	0	0	0	0	0	0	0	0	0	92.08	FALSE	FALSE	FALSE	41	0.002
AC003002.6p.Leu137Arg	AC00300	0.00202747571505696	0.00519858598461218	0	0.0060824271451709	NA	NA	NA	NA	NA	NA	0.0029225769918807924	0.009597850081581726	Arg	Leu	TRUE	NA	1	1	0	0	0	0	0	0	0	0	0	0	0	0	0	0	0	0	0	0	0	0	0	0	0	0	0	0	0	0	0	0	0	0	0	0	0	0	0	0	0	0	0	0	0	0	0	0	0	0	0	0	0	0	0	0	0	0	0	0	0	0	0	0	0	0	91.83	FALSE	FALSE	FALSE	41	0.002
AC003006.7p.Asp125Asn	AC00300	0.00202747571505696	0.00519858598461218	0	0.0060824271451709	NA	NA	NA	NA	NA	NA	0.0029225769918807924	0.009597850081581726	Asn	Asp	FALSE	NA	1	1	0	0	0	0	0	0	0	0	0	0	0	0	0	0	0	0	0	0	0	0	0	0	0	0	0	0	0	0	0	0	0	0	0	0	0	0	0	0	0	0	0	0	0	0	0	0	0	0	0	0	0	0	0	0	0	0	0	0	0	0	0	0	0	0	91.91	FALSE	FALSE	FALSE	41	0.002
AC004381.6p.Trp85Cys	AC00438	0.00202747571505696	0.00519858598461218	0	0.0060824271451709	NA	NA	NA	NA	NA	NA	0.0029225769918807924	0.009597850081581726	Cys	Trp	TRUE	NA	1	1	0	0	0	0	0	0	0	0	0	0	0	0	0	0	0	0	0	0	0	0	0	0	0	0	0	0	0	0	0	0	0	0	0	0	0	0	0	0	0	0	0	0	0	0	0	0	0	0	0	0	0	0	0	0	0	0	0	0	0	0	0	0	0	0	91.89	FALSE	FALSE	FALSE	41	0.002
AC005609.1p.Ala190Thr	AC00560	0.00202747571505696	0.00519858598461218	0	0.0060824271451709	NA	NA	NA	NA	NA	NA	0.0029225769918807924	0.009597850081581726	Thr	Ala	TRUE	NA	1	1	0	0	0	0	0	0	0	0	0	0	0	0	0	0	0	0	0	0	0	0	0	0	0	0	0	0	0	0	0	0	0	0	0	0	0	0	0	0	0	0	0	0	0	0	0	0	0	0	0	0	0	0	0	0	0	0	0	0	0	0	0	0	0	0	92.13	FALSE	FALSE	FALSE	41	0.002
AC005609.1p.Ala9Ser	AC00560	0.00202747571505696	0.00519858598461218	0	0.0060824271451709	NA	NA	NA	NA	NA	NA	0.0029225769918807924	0.009597850081581726	Ser	Ala	TRUE	NA	1	1	0	0	0	0	0	0	0	0	0	0	0	0	0	0	0	0	0	0	0	0	0	0	0	0	0	0	0	0	0	0	0	0	0	0	0	0	0	0	0	0	0	0	0	0	0	0	0	0	0	0	0	0	0	0	0	0	0	0	0	0	0	0	0	0	91.98	FALSE	FALSE	FALSE	41	0.002
AC005609.1p.Arg155Cys	AC00560	0.00202747571505696	0.00519858598461218	0	0.0060824271451709	NA	NA	NA	NA	NA	NA	0.0029225769918807924	0.009597850081581726	Cys	Arg	TRUE	NA	1	1	0	0	0	0	0	0	0	0	0	0	0	0	0	0	0	0	0	0	0	0	0	0	0	0	0	0	0	0	0	0	0	0	0	0	0	0	0	0	0	0	0	0	0	0	0	0	0	0	0	0	0	0	0	0	0	0	0	0	0	0	0	0	0	0	92.59	FALSE	FALSE	FALSE	41	0.002
AC005609.1p.Arg87Trp	AC00560	0.00202747571505696	0.00519858598461218	0	0.0060824271451709	NA	NA	NA	NA	NA	NA	0.0029225769918807924	0.009597850081581726	Trp	Arg	FALSE	NA	1	1	0	0	0	0	0	0	0	0	0	0	0	0	0	0	0	0	0	0	0	0	0	0	0	0	0	0	0	0	0	0	0	0	0	0	0	0	0	0	0	0	0	0	0	0	0	0	0	0	0	0	0	0	0	0	0	0	0	0	0	0	0	0	0	0	91.71	FALSE	FALSE	FALSE	41	0.002
AC005841.1p.Gly153Trp	AC00584	0.00202747571505696	0.00519858598461218	0	0.0060824271451709	NA	NA	NA	NA	NA	NA	0.0029225769918807924	0.009597850081581726	Trp	Gly	FALSE	NA	1	1	0	0	0	0	0	0	0	0	0	0	0	0	0	0	0	0	0	0	0	0	0	0	0	0	0	0	0	0	0	0	0	0	0	0	0	0	0	0	0	0	0	0	0	0	0	0	0	0	0	0	0	0	0	0	0	0	0	0	0	0	0	0	0	0	92	FALSE	FALSE	FALSE	41	0.002
AC006486.9p.Gly128Asp	AC00648	0.00202747571505696	0.00519858598461218	0	0.0060824271451709	NA	NA	NA	NA	NA	NA	0.0029225769918807924	0.009597850081581726	Asp	Gly	FALSE	NA	1	1	0	0	0	0	0	0	0	0	0	0	0	0	0	0	0	0	0	0	0	0	0	0	0	0	0	0	0	0	0	0	0	0	0	0	0	0	0	0	0	0	0	0	0	0	0	0	0	0	0	0	0	0	0	0	0	0	0	0	0	0	0	0	0	0	92.23	FALSE	FALSE	FALSE	41	0.002
AC007401.2p.Gly8Glu	AC00740	0.00202747571505696	0.00519858598461218	0	0.0060824271451709	NA	NA	NA	NA	NA	NA	0.0029225769918807924	0.009597850081581726	Glu	Gly	FALSE	NA	1	1	0	0	0	0	0	0	0	0	0	0	0	0	0	0	0	0	0	0	0	0	0	0	0	0	0	0	0	0	0	0	0	0	0	0	0	0	0	0	0	0	0	0	0	0	0	0	0	0	0	0	0	0	0	0	0	0	0	0	0	0	0	0	0	0	91.91	FALSE	FALSE	FALSE	41	0.002
AC008060.7p.Asp87Gly	AC00806	0.00202747571505696	0.00519858598461218	0	0.0060824271451709	NA	NA	NA	NA	NA	NA	0.0029225769918807924	0.009597850081581726	Gly	Asp	FALSE	NA	1	1	0	0	0	0	0	0	0	0	0	0	0	0	0	0	0	0	0	0	0	0	0	0	0	0	0	0	0	0	0	0	0	0	0	0	0	0	0	0	0	0	0	0	0	0	0	0	0	0	0	0	0	0	0	0	0	0	0	0	0	0	0	0	0	0	91.68	FALSE	FALSE	FALSE	41	0.002
AC008132.13p.Pro275Leu	AC00813	0.00202747571505696	0.00519858598461218	0	0.0060824271451709	NA	NA	NA	NA	NA	NA	0.0029225769918807924	0.009597850081581726	Leu	Pro	FALSE	NA	1	1	0	0	0	0	0	0	0	0	0	0	0	0	0	0	0	0	0	0	0	0	0	0	0	0	0	0	0	0	0	0	0	0	0	0	0	0	0	0	0	0	0	0	0	0	0	0	0	0	0	0	0	0	0	0	0	0	0	0	0	0	0	0	0	0	91.74	FALSE	FALSE	FALSE	41	0.002
AC008271.1p.Met70Leu	AC00827	0.00202747571505696	0.00519858598461218	0	0.0060824271451709	NA	NA	NA	NA	NA	NA	0.0029225769918807924	0.009597850081581726	Leu	Met	FALSE	NA	1	1	0	0	0	0	0	0	0	0	0	0	0	0	0	0	0	0	0	0	0	0	0	0	0	0	0	0	0	0	0	0	0	0	0	0	0	0	0	0	0	0	0	0	0	0	0	0	0	0	0	0	0	0	0	0	0	0	0	0	0	0	0	0	0	0	91.92	FALSE	FALSE	FALSE	41	0.002
AC011500.1p.Thr72Ile	AC01150	0.00202747571505696	0.00519858598461218	0	0.0060824271451709	NA	NA	NA	NA	NA	NA	0.0029225769918807924	0.009597850081581726	Ile	Thr	FALSE	NA	1	1	0	0	0	0	0	0	0	0	0	0	0	0	0	0	0	0	0	0	0	0	0	0	0	0	0	0	0	0	0	0	0	0	0	0	0	0	0	0	0	0	0	0	0	0	0	0	0	0	0	0	0	0	0	0	0	0	0	0	0	0	0	0	0	0	92.34	FALSE	FALSE	FALSE	41	0.002
AC018470.1p.Glu8Asp	AC01847	0.00202747571505696	0.00519858598461218	0	0.0060824271451709	NA	NA	NA	NA	NA	NA	0.0029225769918807924	0.009597850081581726	Asp	Glu	FALSE	NA	1	1	0	0	0	0	0	0	0	0	0	0	0	0	0	0	0	0	0	0	0	0	0	0	0	0	0	0	0	0	0	0	0	0	0	0	0	0	0	0	0	0	0	0	0	0	0	0	0	0	0	0	0	0	0	0	0	0	0	0	0	0	0	0	0	0	91.84	FALSE	FALSE	FALSE	41	0.002
AC021218.2p.Arg33His	AC02121	0.00202747571505696	0.00519858598461218	0	0.0060824271451709	NA	NA	NA	NA	NA	NA	0.0029225769918807924	0.009597850081581726	His	Arg	TRUE	NA	1	1	0	0	0	0	0	0	0	0	0	0	0	0	0	0	0	0	0	0	0	0	0	0	0	0	0	0	0	0	0	0	0	0	0	0	0	0	0	0	0	0	0	0	0	0	0	0	0	0	0	0	0	0	0	0	0	0	0	0	0	0	0	0	0	0	92.03	FALSE	FALSE	FALSE	41	0.002
AC022400.2p.Ala101Thr	AC02240	0.00202747571505696	0.00519858598461218	0	0.0060824271451709	NA	NA	NA	NA	NA	NA	0.0029225769918807924	0.009597850081581726	Thr	Ala	TRUE	NA	1	1	0	0	0	0	0	0	0	0	0	0	0	0	0	0	0	0	0	0	0	0	0	0	0	0	0	0	0	0	0	0	0	0	0	0	0	0	0	0	0	0	0	0	0	0	0	0	0	0	0	0	0	0	0	0	0	0	0	0	0	0	0	0	0	0	92.28	FALSE	FALSE	FALSE	41	0.002
AC026202.1p.Leu200Val	AC02620	0.00202747571505696	0.00519858598461218	0	0.0060824271451709	NA	NA	NA	NA	NA	NA	0.0029225769918807924	0.009597850081581726	Val	Leu	FALSE	NA	1	1	0	0	0	0	0	0	0	0	0	0	0	0	0	0	0	0	0	0	0	0	0	0	0	0	0	0	0	0	0	0	0	0	0	0	0	0	0	0	0	0	0	0	0	0	0	0	0	0	0	0	0	0	0	0	0	0	0	0	0	0	0	0	0	0	92.19	FALSE	FALSE	FALSE	41	0.002
AC026703.1p.Ser58Tyr	AC02670	0.00202747571505696	0.00519858598461218	0	0.0060824271451709	NA	NA	NA	NA	NA	NA	0.0029225769918807924	0.009597850081581726	Tyr	Ser	TRUE	NA	1	1	0	0	0	0	0	0	0	0	0	0	0	0	0	0	0	0	0	0	0	0	0	0	0	0	0	0	0	0	0	0	0	0	0	0	0	0	0	0	0	0	0	0	0	0	0	0	0	0	0	0	0	0	0	0	0	0	0	0	0	0	0	0	0	0	91.91	FALSE	FALSE	FALSE	41	0.002
AC040977.1p.Trp29Ter	AC04097	0.00202747571505696	0.00519858598461218	0	0.0060824271451709	NA	NA	NA	NA	NA	NA	0.0029225769918807924	0.009597850081581726	Ter	Trp	FALSE	NA	1	1	0	0	0	0	0	0	0	0	0	0	0	0	0	0	0	0	0	0	0	0	0	0	0	0	0	0	0	0	0	0	0	0	0	0	0	0	0	0	0	0	0	0	0	0	0	0	0	0	0	0	0	0	0	0	0	0	0	0	0	0	0	0	0	0	92.16	FALSE	FALSE	FALSE	41	0.002
AC074091.13p.Tyr108His	AC07409	0.00202747571505696	0.00519858598461218	0	0.0060824271451709	NA	NA	NA	NA	NA	NA	0.0029225769918807924	0.009597850081581726	His	Tyr	TRUE	NA	1	1	0	0	0	0	0	0	0	0	0	0	0	0	0	0	0	0	0	0	0	0	0	0	0	0	0	0	0	0	0	0	0	0	0	0	0	0	0	0	0	0	0	0	0	0	0	0	0	0	0	0	0	0	0	0	0	0	0	0	0	0	0	0	0	0	92.22	FALSE	FALSE	FALSE	41	0.002
AC079354.1p.Ala438Ser	AC07935	0.00202747571505696	0.00519858598461218	0	0.0060824271451709	NA	NA	NA	NA	NA	NA	0.0029225769918807924	0.009597850081581726	Ser	Ala	TRUE	NA	1	1	0	0	0	0	0	0	0	0	0	0	0	0	0	0	0	0	0	0	0	0	0	0	0	0	0	0	0	0	0	0	0	0	0	0	0	0	0	0	0	0	0	0	0	0	0	0	0	0	0	0	0	0	0	0	0	0	0	0	0	0	0	0	0	0	91.7	FALSE	FALSE	FALSE	41	0.002
AC079354.1p.Arg349Ser	AC07935	0.00202747571505696	0.00519858598461218	0	0.0060824271451709	NA	NA	NA	NA	NA	NA	0.0029225769918807924	0.009597850081581726	Ser	Arg	TRUE	NA	1	1	0	0	0	0	0	0	0	0	0	0	0	0	0	0	0	0	0	0	0	0	0	0	0	0	0	0	0	0	0	0	0	0	0	0	0	0	0	0	0	0	0	0	0	0	0	0	0	0	0	0	0	0	0	0	0	0	0	0	0	0	0	0	0	0	92.04	FALSE	FALSE	FALSE	41	0.002
AC079354.1p.Glu105Ter	AC07935	0.00202747571505696	0.00519858598461218	0	0.0060824271451709	NA	NA	NA	NA	NA	NA	0.0029225769918807924	0.009597850081581726	Ter	Glu	FALSE	NA	1	1	0	0	0	0	0	0	0	0	0	0	0	0	0	0	0	0	0	0	0	0	0	0	0	0	0	0	0	0	0	0	0	0	0	0	0	0	0	0	0	0	0	0	0	0	0	0	0	0	0	0	0	0	0	0	0	0	0	0	0	0	0	0	0	0	92.23	FALSE	FALSE	FALSE	41	0.002
AC079354.1p.Gly77Val	AC07935	0.00202747571505696	0.00519858598461218	0	0.0060824271451709	NA	NA	NA	NA	NA	NA	0.0029225769918807924	0.009597850081581726	Val	Gly	FALSE	NA	1	1	0	0	0	0	0	0	0	0	0	0	0	0	0	0	0	0	0	0	0	0	0	0	0	0	0	0	0	0	0	0	0	0	0	0	0	0	0	0	0	0	0	0	0	0	0	0	0	0	0	0	0	0	0	0	0	0	0	0	0	0	0	0	0	0	91.97	FALSE	FALSE	FALSE	41	0.002
AC079354.1p.Leu504His	AC07935	0.00202747571505696	0.00519858598461218	0	0.0060824271451709	NA	NA	NA	NA	NA	NA	0.0029225769918807924	0.009597850081581726	His	Leu	TRUE	NA	1	1	0	0	0	0	0	0	0	0	0	0	0	0	0	0	0	0	0	0	0	0	0	0	0	0	0	0	0	0	0	0	0	0	0	0	0	0	0	0	0	0	0	0	0	0	0	0	0	0	0	0	0	0	0	0	0	0	0	0	0	0	0	0	0	0	92.27	FALSE	FALSE	FALSE	41	0.002
AC079612.1p.Pro153Leu	AC07961	0.00202747571505696	0.00519858598461218	0	0.0060824271451709	NA	NA	NA	NA	NA	NA	0.0029225769918807924	0.009597850081581726	Leu	Pro	FALSE	NA	1	1	0	0	0	0	0	0	0	0	0	0	0	0	0	0	0	0	0	0	0	0	0	0	0	0	0	0	0	0	0	0	0	0	0	0	0	0	0	0	0	0	0	0	0	0	0	0	0	0	0	0	0	0	0	0	0	0	0	0	0	0	0	0	0	0	91.98	FALSE	FALSE	FALSE	41	0.002
AC090616.2p.Arg74Leu	AC09061	0.00202747571505696	0.00519858598461218	0	0.0060824271451709	NA	NA	NA	NA	NA	NA	0.0029225769918807924	0.009597850081581726	Leu	Arg	FALSE	NA	1	1	0	0	0	0	0	0	0	0	0	0	0	0	0	0	0	0	0	0	0	0	0	0	0	0	0	0	0	0	0	0	0	0	0	0	0	0	0	0	0	0	0	0	0	0	0	0	0	0	0	0	0	0	0	0	0	0	0	0	0	0	0	0	0	0	91.73	FALSE	FALSE	FALSE	41	0.002
AC090616.2p.Arg89Trp	AC09061	0.00202747571505696	0.00519858598461218	0	0.0060824271451709	NA	NA	NA	NA	NA	NA	0.0029225769918807924	0.009597850081581726	Trp	Arg	FALSE	NA	1	1	0	0	0	0	0	0	0	0	0	0	0	0	0	0	0	0	0	0	0	0	0	0	0	0	0	0	0	0	0	0	0	0	0	0	0	0	0	0	0	0	0	0	0	0	0	0	0	0	0	0	0	0	0	0	0	0	0	0	0	0	0	0	0	0	92.29	FALSE	FALSE	FALSE	41	0.002
AC091801.1p.Pro14Leu	AC09180	0.00202747571505696	0.00519858598461218	0	0.0060824271451709	NA	NA	NA	NA	NA	NA	0.0029225769918807924	0.009597850081581726	Leu	Pro	FALSE	NA	1	1	0	0	0	0	0	0	0	0	0	0	0	0	0	0	0	0	0	0	0	0	0	0	0	0	0	0	0	0	0	0	0	0	0	0	0	0	0	0	0	0	0	0	0	0	0	0	0	0	0	0	0	0	0	0	0	0	0	0	0	0	0	0	0	0	92.16	FALSE	FALSE	FALSE	41	0.002
AC093802.1p.Arg50Cys	AC09380	0.00202747571505696	0.00519858598461218	0	0.0060824271451709	NA	NA	NA	NA	NA	NA	0.0029225769918807924	0.009597850081581726	Cys	Arg	TRUE	NA	1	1	0	0	0	0	0	0	0	0	0	0	0	0	0	0	0	0	0	0	0	0	0	0	0	0	0	0	0	0	0	0	0	0	0	0	0	0	0	0	0	0	0	0	0	0	0	0	0	0	0	0	0	0	0	0	0	0	0	0	0	0	0	0	0	0	91.99	FALSE	FALSE	FALSE	41	0.002
AC104534.3p.Leu559Val	AC10453	0.00202747571505696	0.00519858598461218	0	0.0060824271451709	NA	NA	NA	NA	NA	NA	0.0029225769918807924	0.009597850081581726	Val	Leu	FALSE	NA	1	1	0	0	0	0	0	0	0	0	0	0	0	0	0	0	0	0	0	0	0	0	0	0	0	0	0	0	0	0	0	0	0	0	0	0	0	0	0	0	0	0	0	0	0	0	0	0	0	0	0	0	0	0	0	0	0	0	0	0	0	0	0	0	0	0	92.09	FALSE	FALSE	FALSE	41	0.002
AC104809.3p.Glu958Ter	AC10480	0.00202747571505696	0.00519858598461218	0	0.0060824271451709	NA	NA	NA	NA	NA	NA	0.0029225769918807924	0.009597850081581726	Ter	Glu	FALSE	NA	1	1	0	0	0	0	0	0	0	0	0	0	0	0	0	0	0	0	0	0	0	0	0	0	0	0	0	0	0	0	0	0	0	0	0	0	0	0	0	0	0	0	0	0	0	0	0	0	0	0	0	0	0	0	0	0	0	0	0	0	0	0	0	0	0	0	91.7	FALSE	FALSE	FALSE	41	0.002
AC106876.2p.Lys65Asn	AC10687	0.00202747571505696	0.00519858598461218	0	0.0060824271451709	NA	NA	NA	NA	NA	NA	0.0029225769918807924	0.009597850081581726	Asn	Lys	FALSE	NA	1	1	0	0	0	0	0	0	0	0	0	0	0	0	0	0	0	0	0	0	0	0	0	0	0	0	0	0	0	0	0	0	0	0	0	0	0	0	0	0	0	0	0	0	0	0	0	0	0	0	0	0	0	0	0	0	0	0	0	0	0	0	0	0	0	0	91.93	FALSE	FALSE	FALSE	41	0.002
AC109829.1p.Ser109Ter	AC10982	0.00202747571505696	0.00519858598461218	0	0.0060824271451709	NA	NA	NA	NA	NA	NA	0.0029225769918807924	0.009597850081581726	Ter	Ser	FALSE	NA	1	1	0	0	0	0	0	0	0	0	0	0	0	0	0	0	0	0	0	0	0	0	0	0	0	0	0	0	0	0	0	0	0	0	0	0	0	0	0	0	0	0	0	0	0	0	0	0	0	0	0	0	0	0	0	0	0	0	0	0	0	0	0	0	0	0	91.8	FALSE	FALSE	FALSE	41	0.002
AC110619.2p.Asn69Lys	AC11061	0.00202747571505696	0.00519858598461218	0	0.0060824271451709	NA	NA	NA	NA	NA	NA	0.0029225769918807924	0.009597850081581726	Lys	Asn	TRUE	NA	1	1	0	0	0	0	0	0	0	0	0	0	0	0	0	0	0	0	0	0	0	0	0	0	0	0	0	0	0	0	0	0	0	0	0	0	0	0	0	0	0	0	0	0	0	0	0	0	0	0	0	0	0	0	0	0	0	0	0	0	0	0	0	0	0	0	92.37	FALSE	FALSE	FALSE	41	0.002
AC114546.1p.Leu51Ter	AC11454	0.00202747571505696	0.00519858598461218	0	0.0060824271451709	NA	NA	NA	NA	NA	NA	0.0029225769918807924	0.009597850081581726	Ter	Leu	FALSE	NA	1	1	0	0	0	0	0	0	0	0	0	0	0	0	0	0	0	0	0	0	0	0	0	0	0	0	0	0	0	0	0	0	0	0	0	0	0	0	0	0	0	0	0	0	0	0	0	0	0	0	0	0	0	0	0	0	0	0	0	0	0	0	0	0	0	0	91.96	FALSE	FALSE	FALSE	41	0.002
AC129492.6p.Cys46Ser	AC12949	0.00202747571505696	0.00519858598461218	0	0.0060824271451709	NA	NA	NA	NA	NA	NA	0.0029225769918807924	0.009597850081581726	Ser	Cys	TRUE	NA	1	1	0	0	0	0	0	0	0	0	0	0	0	0	0	0	0	0	0	0	0	0	0	0	0	0	0	0	0	0	0	0	0	0	0	0	0	0	0	0	0	0	0	0	0	0	0	0	0	0	0	0	0	0	0	0	0	0	0	0	0	0	0	0	0	0	92.27	FALSE	FALSE	FALSE	41	0.002
AC129492.6p.Leu47His	AC12949	0.00202747571505696	0.00519858598461218	0	0.0060824271451709	NA	NA	NA	NA	NA	NA	0.0029225769918807924	0.009597850081581726	His	Leu	TRUE	NA	1	1	0	0	0	0	0	0	0	0	0	0	0	0	0	0	0	0	0	0	0	0	0	0	0	0	0	0	0	0	0	0	0	0	0	0	0	0	0	0	0	0	0	0	0	0	0	0	0	0	0	0	0	0	0	0	0	0	0	0	0	0	0	0	0	0	91.52	FALSE	FALSE	FALSE	41	0.002
AC129492.6p.Lys35Thr	AC12949	0.00202747571505696	0.00519858598461218	0	0.0060824271451709	NA	NA	NA	NA	NA	NA	0.0029225769918807924	0.009597850081581726	Thr	Lys	TRUE	NA	1	1	0	0	0	0	0	0	0	0	0	0	0	0	0	0	0	0	0	0	0	0	0	0	0	0	0	0	0	0	0	0	0	0	0	0	0	0	0	0	0	0	0	0	0	0	0	0	0	0	0	0	0	0	0	0	0	0	0	0	0	0	0	0	0	0	92.06	FALSE	FALSE	FALSE	41	0.002
AC138647.1p.Pro33Leu	AC13864	0.00202747571505696	0.00519858598461218	0	0.0060824271451709	NA	NA	NA	NA	NA	NA	0.0029225769918807924	0.009597850081581726	Leu	Pro	FALSE	NA	1	1	0	0	0	0	0	0	0	0	0	0	0	0	0	0	0	0	0	0	0	0	0	0	0	0	0	0	0	0	0	0	0	0	0	0	0	0	0	0	0	0	0	0	0	0	0	0	0	0	0	0	0	0	0	0	0	0	0	0	0	0	0	0	0	0	91.82	FALSE	FALSE	FALSE	41	0.002
AC140481.2p.Met18Ile	AC14048	0.00202747571505696	0.00519858598461218	0	0.0060824271451709	NA	NA	NA	NA	NA	NA	0.0029225769918807924	0.009597850081581726	Ile	Met	FALSE	NA	1	1	0	0	0	0	0	0	0	0	0	0	0	0	0	0	0	0	0	0	0	0	0	0	0	0	0	0	0	0	0	0	0	0	0	0	0	0	0	0	0	0	0	0	0	0	0	0	0	0	0	0	0	0	0	0	0	0	0	0	0	0	0	0	0	0	92.31	FALSE	FALSE	FALSE	41	0.002
ACAA1p.Val91Ala	ACAA1	0.00202747571505696	0.00519858598461218	0	0.0060824271451709	NA	NA	NA	NA	NA	NA	0.0029225769918807924	0.009597850081581726	Ala	Val	FALSE	NA	1	1	0	0	0	0	0	0	0	0	0	0	0	0	0	0	0	0	0	0	0	0	0	0	0	0	0	0	0	0	0	0	0	0	0	0	0	0	0	0	0	0	0	0	0	0	0	0	0	0	0	0	0	0	0	0	0	0	0	0	0	0	0	0	0	0	91.34	FALSE	FALSE	FALSE	41	0.002
ACAA2p.Ile291Val	ACAA2	0.00202747571505696	0.00519858598461218	0	0.0060824271451709	NA	NA	NA	NA	NA	NA	0.0029225769918807924	0.009597850081581726	Val	Ile	FALSE	NA	1	1	0	0	0	0	0	0	0	0	0	0	0	0	0	0	0	0	0	0	0	0	0	0	0	0	0	0	0	0	0	0	0	0	0	0	0	0	0	0	0	0	0	0	0	0	0	0	0	0	0	0	0	0	0	0	0	0	0	0	0	0	0	0	0	0	92.32	FALSE	FALSE	FALSE	41	0.002
ACAA2p.Thr15Ala	ACAA2	0.00202747571505696	0.00519858598461218	0	0.0060824271451709	NA	NA	NA	NA	NA	NA	0.0029225769918807924	0.009597850081581726	Ala	Thr	FALSE	NA	1	1	0	0	0	0	0	0	0	0	0	0	0	0	0	0	0	0	0	0	0	0	0	0	0	0	0	0	0	0	0	0	0	0	0	0	0	0	0	0	0	0	0	0	0	0	0	0	0	0	0	0	0	0	0	0	0	0	0	0	0	0	0	0	0	0	92.26	FALSE	FALSE	FALSE	41	0.002
ACACAp.Asn573Asp	ACACA	0.00202747571505696	0.00519858598461218	0	0.0060824271451709	NA	NA	NA	NA	NA	NA	0.0029225769918807924	0.009597850081581726	Asp	Asn	FALSE	NA	1	1	0	0	0	0	0	0	0	0	0	0	0	0	0	0	0	0	0	0	0	0	0	0	0	0	0	0	0	0	0	0	0	0	0	0	0	0	0	0	0	0	0	0	0	0	0	0	0	0	0	0	0	0	0	0	0	0	0	0	0	0	0	0	0	0	92.46	FALSE	FALSE	FALSE	41	0.002
ACACAp.Asp106Asn	ACACA	0.00202747571505696	0.00519858598461218	0	0.0060824271451709	NA	NA	NA	NA	NA	NA	0.0029225769918807924	0.009597850081581726	Asn	Asp	FALSE	NA	1	1	0	0	0	0	0	0	0	0	0	0	0	0	0	0	0	0	0	0	0	0	0	0	0	0	0	0	0	0	0	0	0	0	0	0	0	0	0	0	0	0	0	0	0	0	0	0	0	0	0	0	0	0	0	0	0	0	0	0	0	0	0	0	0	0	91.92	FALSE	FALSE	FALSE	41	0.002
ACACAp.Ile1610Val	ACACA	0.00202747571505696	0.00519858598461218	0	0.0060824271451709	NA	NA	NA	NA	NA	NA	0.0029225769918807924	0.009597850081581726	Val	Ile	FALSE	NA	1	1	0	0	0	0	0	0	0	0	0	0	0	0	0	0	0	0	0	0	0	0	0	0	0	0	0	0	0	0	0	0	0	0	0	0	0	0	0	0	0	0	0	0	0	0	0	0	0	0	0	0	0	0	0	0	0	0	0	0	0	0	0	0	0	0	92.01	FALSE	FALSE	FALSE	41	0.002
ACACAp.Met940Leu	ACACA	0.00202747571505696	0.00519858598461218	0	0.0060824271451709	NA	NA	NA	NA	NA	NA	0.0029225769918807924	0.009597850081581726	Leu	Met	FALSE	NA	1	1	0	0	0	0	0	0	0	0	0	0	0	0	0	0	0	0	0	0	0	0	0	0	0	0	0	0	0	0	0	0	0	0	0	0	0	0	0	0	0	0	0	0	0	0	0	0	0	0	0	0	0	0	0	0	0	0	0	0	0	0	0	0	0	0	92.02	FALSE	FALSE	FALSE	41	0.002
ACACAp.Trp2083Cys	ACACA	0.00202747571505696	0.00519858598461218	0	0.0060824271451709	NA	NA	NA	NA	NA	NA	0.0029225769918807924	0.009597850081581726	Cys	Trp	TRUE	NA	1	1	0	0	0	0	0	0	0	0	0	0	0	0	0	0	0	0	0	0	0	0	0	0	0	0	0	0	0	0	0	0	0	0	0	0	0	0	0	0	0	0	0	0	0	0	0	0	0	0	0	0	0	0	0	0	0	0	0	0	0	0	0	0	0	0	92.2	FALSE	FALSE	FALSE	41	0.002
ACACBp.Ala542Thr	ACACB	0.00202747571505696	0.00519858598461218	0	0.0060824271451709	NA	NA	NA	NA	NA	NA	0.0029225769918807924	0.009597850081581726	Thr	Ala	TRUE	NA	1	1	0	0	0	0	0	0	0	0	0	0	0	0	0	0	0	0	0	0	0	0	0	0	0	0	0	0	0	0	0	0	0	0	0	0	0	0	0	0	0	0	0	0	0	0	0	0	0	0	0	0	0	0	0	0	0	0	0	0	0	0	0	0	0	0	92.24	FALSE	FALSE	FALSE	41	0.002
ACACBp.Glu468Val	ACACB	0.00202747571505696	0.00519858598461218	0	0.0060824271451709	NA	NA	NA	NA	NA	NA	0.0029225769918807924	0.009597850081581726	Val	Glu	FALSE	NA	1	1	0	0	0	0	0	0	0	0	0	0	0	0	0	0	0	0	0	0	0	0	0	0	0	0	0	0	0	0	0	0	0	0	0	0	0	0	0	0	0	0	0	0	0	0	0	0	0	0	0	0	0	0	0	0	0	0	0	0	0	0	0	0	0	0	91.87	FALSE	FALSE	FALSE	41	0.002
ACACBp.His693Gln	ACACB	0.00202747571505696	0.00519858598461218	0	0.0060824271451709	NA	NA	NA	NA	NA	NA	0.0029225769918807924	0.009597850081581726	Gln	His	FALSE	NA	1	1	0	0	0	0	0	0	0	0	0	0	0	0	0	0	0	0	0	0	0	0	0	0	0	0	0	0	0	0	0	0	0	0	0	0	0	0	0	0	0	0	0	0	0	0	0	0	0	0	0	0	0	0	0	0	0	0	0	0	0	0	0	0	0	0	91.58	FALSE	FALSE	FALSE	41	0.002
ACACBp.Ile2023Val	ACACB	0.00202747571505696	0.00519858598461218	0	0.0060824271451709	NA	NA	NA	NA	NA	NA	0.0029225769918807924	0.009597850081581726	Val	Ile	FALSE	NA	1	1	0	0	0	0	0	0	0	0	0	0	0	0	0	0	0	0	0	0	0	0	0	0	0	0	0	0	0	0	0	0	0	0	0	0	0	0	0	0	0	0	0	0	0	0	0	0	0	0	0	0	0	0	0	0	0	0	0	0	0	0	0	0	0	0	91.94	FALSE	FALSE	FALSE	41	0.002
ACACBp.Lys556Ter	ACACB	0.00202747571505696	0.00519858598461218	0	0.0060824271451709	NA	NA	NA	NA	NA	NA	0.0029225769918807924	0.009597850081581726	Ter	Lys	FALSE	NA	1	1	0	0	0	0	0	0	0	0	0	0	0	0	0	0	0	0	0	0	0	0	0	0	0	0	0	0	0	0	0	0	0	0	0	0	0	0	0	0	0	0	0	0	0	0	0	0	0	0	0	0	0	0	0	0	0	0	0	0	0	0	0	0	0	0	91.97	FALSE	FALSE	FALSE	41	0.002
ACACBp.Met2048Ile	ACACB	0.00202747571505696	0.00519858598461218	0	0.0060824271451709	NA	NA	NA	NA	NA	NA	0.0029225769918807924	0.009597850081581726	Ile	Met	FALSE	NA	1	1	0	0	0	0	0	0	0	0	0	0	0	0	0	0	0	0	0	0	0	0	0	0	0	0	0	0	0	0	0	0	0	0	0	0	0	0	0	0	0	0	0	0	0	0	0	0	0	0	0	0	0	0	0	0	0	0	0	0	0	0	0	0	0	0	91.99	FALSE	FALSE	FALSE	41	0.002
ACACBp.Met786Lys	ACACB	0.00202747571505696	0.00519858598461218	0	0.0060824271451709	NA	NA	NA	NA	NA	NA	0.0029225769918807924	0.009597850081581726	Lys	Met	TRUE	NA	1	1	0	0	0	0	0	0	0	0	0	0	0	0	0	0	0	0	0	0	0	0	0	0	0	0	0	0	0	0	0	0	0	0	0	0	0	0	0	0	0	0	0	0	0	0	0	0	0	0	0	0	0	0	0	0	0	0	0	0	0	0	0	0	0	0	91.97	FALSE	FALSE	FALSE	41	0.002
ACACBp.Phe1558Leu	ACACB	0.00202747571505696	0.00519858598461218	0	0.0060824271451709	NA	NA	NA	NA	NA	NA	0.0029225769918807924	0.009597850081581726	Leu	Phe	FALSE	NA	1	1	0	0	0	0	0	0	0	0	0	0	0	0	0	0	0	0	0	0	0	0	0	0	0	0	0	0	0	0	0	0	0	0	0	0	0	0	0	0	0	0	0	0	0	0	0	0	0	0	0	0	0	0	0	0	0	0	0	0	0	0	0	0	0	0	91.97	FALSE	FALSE	FALSE	41	0.002
ACACBp.Phe170Leu	ACACB	0.00202747571505696	0.00519858598461218	0	0.0060824271451709	NA	NA	NA	NA	NA	NA	0.0029225769918807924	0.009597850081581726	Leu	Phe	FALSE	NA	1	1	0	0	0	0	0	0	0	0	0	0	0	0	0	0	0	0	0	0	0	0	0	0	0	0	0	0	0	0	0	0	0	0	0	0	0	0	0	0	0	0	0	0	0	0	0	0	0	0	0	0	0	0	0	0	0	0	0	0	0	0	0	0	0	0	92.14	FALSE	FALSE	FALSE	41	0.002
ACACBp.Pro474Gln	ACACB	0.00202747571505696	0.00519858598461218	0	0.0060824271451709	NA	NA	NA	NA	NA	NA	0.0029225769918807924	0.009597850081581726	Gln	Pro	FALSE	NA	1	1	0	0	0	0	0	0	0	0	0	0	0	0	0	0	0	0	0	0	0	0	0	0	0	0	0	0	0	0	0	0	0	0	0	0	0	0	0	0	0	0	0	0	0	0	0	0	0	0	0	0	0	0	0	0	0	0	0	0	0	0	0	0	0	0	92.3	FALSE	FALSE	FALSE	41	0.002
ACACBp.Pro894Leu	ACACB	0.00202747571505696	0.00519858598461218	0	0.0060824271451709	NA	NA	NA	NA	NA	NA	0.0029225769918807924	0.009597850081581726	Leu	Pro	FALSE	NA	1	1	0	0	0	0	0	0	0	0	0	0	0	0	0	0	0	0	0	0	0	0	0	0	0	0	0	0	0	0	0	0	0	0	0	0	0	0	0	0	0	0	0	0	0	0	0	0	0	0	0	0	0	0	0	0	0	0	0	0	0	0	0	0	0	0	92.53	FALSE	FALSE	FALSE	41	0.002
ACACBp.Ser2347Asn	ACACB	0.00202747571505696	0.00519858598461218	0	0.0060824271451709	NA	NA	NA	NA	NA	NA	0.0029225769918807924	0.009597850081581726	Asn	Ser	FALSE	NA	1	1	0	0	0	0	0	0	0	0	0	0	0	0	0	0	0	0	0	0	0	0	0	0	0	0	0	0	0	0	0	0	0	0	0	0	0	0	0	0	0	0	0	0	0	0	0	0	0	0	0	0	0	0	0	0	0	0	0	0	0	0	0	0	0	0	91.91	FALSE	FALSE	FALSE	41	0.002
ACACBp.Tyr1282Cys	ACACB	0.00202747571505696	0.00519858598461218	0	0.0060824271451709	NA	NA	NA	NA	NA	NA	0.0029225769918807924	0.009597850081581726	Cys	Tyr	TRUE	NA	1	1	0	0	0	0	0	0	0	0	0	0	0	0	0	0	0	0	0	0	0	0	0	0	0	0	0	0	0	0	0	0	0	0	0	0	0	0	0	0	0	0	0	0	0	0	0	0	0	0	0	0	0	0	0	0	0	0	0	0	0	0	0	0	0	0	92.34	FALSE	FALSE	FALSE	41	0.002
ACAD10p.Gln151His	ACAD10	0.00202747571505696	0.00519858598461218	0	0.0060824271451709	NA	NA	NA	NA	NA	NA	0.0029225769918807924	0.009597850081581726	His	Gln	TRUE	NA	1	1	0	0	0	0	0	0	0	0	0	0	0	0	0	0	0	0	0	0	0	0	0	0	0	0	0	0	0	0	0	0	0	0	0	0	0	0	0	0	0	0	0	0	0	0	0	0	0	0	0	0	0	0	0	0	0	0	0	0	0	0	0	0	0	0	91.9	FALSE	FALSE	FALSE	41	0.002
ACAD10p.Glu81Lys	ACAD10	0.00202747571505696	0.00519858598461218	0	0.0060824271451709	NA	NA	NA	NA	NA	NA	0.0029225769918807924	0.009597850081581726	Lys	Glu	TRUE	NA	1	1	0	0	0	0	0	0	0	0	0	0	0	0	0	0	0	0	0	0	0	0	0	0	0	0	0	0	0	0	0	0	0	0	0	0	0	0	0	0	0	0	0	0	0	0	0	0	0	0	0	0	0	0	0	0	0	0	0	0	0	0	0	0	0	0	92.02	FALSE	FALSE	FALSE	41	0.002
ACAD10p.Ile1059Met	ACAD10	0.00202747571505696	0.00519858598461218	0	0.0060824271451709	NA	NA	NA	NA	NA	NA	0.0029225769918807924	0.009597850081581726	Met	Ile	FALSE	NA	1	1	0	0	0	0	0	0	0	0	0	0	0	0	0	0	0	0	0	0	0	0	0	0	0	0	0	0	0	0	0	0	0	0	0	0	0	0	0	0	0	0	0	0	0	0	0	0	0	0	0	0	0	0	0	0	0	0	0	0	0	0	0	0	0	0	91.62	FALSE	FALSE	FALSE	41	0.002
ACAD11p.Arg294Ser	ACAD11	0.00202747571505696	0.00519858598461218	0	0.0060824271451709	NA	NA	NA	NA	NA	NA	0.0029225769918807924	0.009597850081581726	Ser	Arg	TRUE	NA	1	1	0	0	0	0	0	0	0	0	0	0	0	0	0	0	0	0	0	0	0	0	0	0	0	0	0	0	0	0	0	0	0	0	0	0	0	0	0	0	0	0	0	0	0	0	0	0	0	0	0	0	0	0	0	0	0	0	0	0	0	0	0	0	0	0	92.18	FALSE	FALSE	FALSE	41	0.002
ACAD11p.Glu431Lys	ACAD11	0.00202747571505696	0.00519858598461218	0	0.0060824271451709	NA	NA	NA	NA	NA	NA	0.0029225769918807924	0.009597850081581726	Lys	Glu	TRUE	NA	1	1	0	0	0	0	0	0	0	0	0	0	0	0	0	0	0	0	0	0	0	0	0	0	0	0	0	0	0	0	0	0	0	0	0	0	0	0	0	0	0	0	0	0	0	0	0	0	0	0	0	0	0	0	0	0	0	0	0	0	0	0	0	0	0	0	91.97	FALSE	FALSE	FALSE	41	0.002
ACAD11p.Glu493Ter	ACAD11	0.00202747571505696	0.00519858598461218	0	0.0060824271451709	NA	NA	NA	NA	NA	NA	0.0029225769918807924	0.009597850081581726	Ter	Glu	FALSE	NA	1	1	0	0	0	0	0	0	0	0	0	0	0	0	0	0	0	0	0	0	0	0	0	0	0	0	0	0	0	0	0	0	0	0	0	0	0	0	0	0	0	0	0	0	0	0	0	0	0	0	0	0	0	0	0	0	0	0	0	0	0	0	0	0	0	0	92.57	FALSE	FALSE	FALSE	41	0.002
ACAD11p.Glu668Asp	ACAD11	0.00202747571505696	0.00519858598461218	0	0.0060824271451709	NA	NA	NA	NA	NA	NA	0.0029225769918807924	0.009597850081581726	Asp	Glu	FALSE	NA	1	1	0	0	0	0	0	0	0	0	0	0	0	0	0	0	0	0	0	0	0	0	0	0	0	0	0	0	0	0	0	0	0	0	0	0	0	0	0	0	0	0	0	0	0	0	0	0	0	0	0	0	0	0	0	0	0	0	0	0	0	0	0	0	0	0	91.94	FALSE	FALSE	FALSE	41	0.002
ACAD11p.Met285Leu	ACAD11	0.00202747571505696	0.00519858598461218	0	0.0060824271451709	NA	NA	NA	NA	NA	NA	0.0029225769918807924	0.009597850081581726	Leu	Met	FALSE	NA	1	1	0	0	0	0	0	0	0	0	0	0	0	0	0	0	0	0	0	0	0	0	0	0	0	0	0	0	0	0	0	0	0	0	0	0	0	0	0	0	0	0	0	0	0	0	0	0	0	0	0	0	0	0	0	0	0	0	0	0	0	0	0	0	0	0	91.66	FALSE	FALSE	FALSE	41	0.002
ACAD11p.Met574Val	ACAD11	0.00202747571505696	0.00519858598461218	0	0.0060824271451709	NA	NA	NA	NA	NA	NA	0.0029225769918807924	0.009597850081581726	Val	Met	FALSE	NA	1	1	0	0	0	0	0	0	0	0	0	0	0	0	0	0	0	0	0	0	0	0	0	0	0	0	0	0	0	0	0	0	0	0	0	0	0	0	0	0	0	0	0	0	0	0	0	0	0	0	0	0	0	0	0	0	0	0	0	0	0	0	0	0	0	0	91.56	FALSE	FALSE	FALSE	41	0.002
ACAD8p.Ala190Thr	ACAD8	0.00202747571505696	0.00519858598461218	0	0.0060824271451709	NA	NA	NA	NA	NA	NA	0.0029225769918807924	0.009597850081581726	Thr	Ala	TRUE	NA	1	1	0	0	0	0	0	0	0	0	0	0	0	0	0	0	0	0	0	0	0	0	0	0	0	0	0	0	0	0	0	0	0	0	0	0	0	0	0	0	0	0	0	0	0	0	0	0	0	0	0	0	0	0	0	0	0	0	0	0	0	0	0	0	0	0	91.65	FALSE	FALSE	FALSE	41	0.002
ACAD8p.Asn257Ser	ACAD8	0.00202747571505696	0.00519858598461218	0	0.0060824271451709	NA	NA	NA	NA	NA	NA	0.0029225769918807924	0.009597850081581726	Ser	Asn	TRUE	NA	1	1	0	0	0	0	0	0	0	0	0	0	0	0	0	0	0	0	0	0	0	0	0	0	0	0	0	0	0	0	0	0	0	0	0	0	0	0	0	0	0	0	0	0	0	0	0	0	0	0	0	0	0	0	0	0	0	0	0	0	0	0	0	0	0	0	92.11	FALSE	FALSE	FALSE	41	0.002
ACAD8p.Gly306Ala	ACAD8	0.00202747571505696	0.00519858598461218	0	0.0060824271451709	NA	NA	NA	NA	NA	NA	0.0029225769918807924	0.009597850081581726	Ala	Gly	FALSE	NA	1	1	0	0	0	0	0	0	0	0	0	0	0	0	0	0	0	0	0	0	0	0	0	0	0	0	0	0	0	0	0	0	0	0	0	0	0	0	0	0	0	0	0	0	0	0	0	0	0	0	0	0	0	0	0	0	0	0	0	0	0	0	0	0	0	0	91.75	FALSE	FALSE	FALSE	41	0.002
ACAD8p.Ile35Val	ACAD8	0.00202747571505696	0.00519858598461218	0	0.0060824271451709	NA	NA	NA	NA	NA	NA	0.0029225769918807924	0.009597850081581726	Val	Ile	FALSE	NA	1	1	0	0	0	0	0	0	0	0	0	0	0	0	0	0	0	0	0	0	0	0	0	0	0	0	0	0	0	0	0	0	0	0	0	0	0	0	0	0	0	0	0	0	0	0	0	0	0	0	0	0	0	0	0	0	0	0	0	0	0	0	0	0	0	0	91.75	FALSE	FALSE	FALSE	41	0.002
ACAD8p.Val327Ala	ACAD8	0.00202747571505696	0.00519858598461218	0	0.0060824271451709	NA	NA	NA	NA	NA	NA	0.0029225769918807924	0.009597850081581726	Ala	Val	FALSE	NA	1	1	0	0	0	0	0	0	0	0	0	0	0	0	0	0	0	0	0	0	0	0	0	0	0	0	0	0	0	0	0	0	0	0	0	0	0	0	0	0	0	0	0	0	0	0	0	0	0	0	0	0	0	0	0	0	0	0	0	0	0	0	0	0	0	0	92.2	FALSE	FALSE	FALSE	41	0.002
ACAD9p.Asn499Asp	ACAD9	0.00202747571505696	0.00519858598461218	0	0.0060824271451709	NA	NA	NA	NA	NA	NA	0.0029225769918807924	0.009597850081581726	Asp	Asn	FALSE	NA	1	1	0	0	0	0	0	0	0	0	0	0	0	0	0	0	0	0	0	0	0	0	0	0	0	0	0	0	0	0	0	0	0	0	0	0	0	0	0	0	0	0	0	0	0	0	0	0	0	0	0	0	0	0	0	0	0	0	0	0	0	0	0	0	0	0	91.87	FALSE	FALSE	FALSE	41	0.002
ACAD9p.Gly403Ser	ACAD9	0.00202747571505696	0.00519858598461218	0	0.0060824271451709	NA	NA	NA	NA	NA	NA	0.0029225769918807924	0.009597850081581726	Ser	Gly	TRUE	NA	1	1	0	0	0	0	0	0	0	0	0	0	0	0	0	0	0	0	0	0	0	0	0	0	0	0	0	0	0	0	0	0	0	0	0	0	0	0	0	0	0	0	0	0	0	0	0	0	0	0	0	0	0	0	0	0	0	0	0	0	0	0	0	0	0	0	91.97	FALSE	FALSE	FALSE	41	0.002
ACADMp.Glu319Asp	ACADM	0.00202747571505696	0.00519858598461218	0	0.0060824271451709	NA	NA	NA	NA	NA	NA	0.0029225769918807924	0.009597850081581726	Asp	Glu	FALSE	NA	1	1	0	0	0	0	0	0	0	0	0	0	0	0	0	0	0	0	0	0	0	0	0	0	0	0	0	0	0	0	0	0	0	0	0	0	0	0	0	0	0	0	0	0	0	0	0	0	0	0	0	0	0	0	0	0	0	0	0	0	0	0	0	0	0	0	91.93	FALSE	FALSE	FALSE	41	0.002
ACADSBp.Gly277Ter	ACADSB	0.00202747571505696	0.00519858598461218	0	0.0060824271451709	NA	NA	NA	NA	NA	NA	0.0029225769918807924	0.009597850081581726	Ter	Gly	FALSE	NA	1	1	0	0	0	0	0	0	0	0	0	0	0	0	0	0	0	0	0	0	0	0	0	0	0	0	0	0	0	0	0	0	0	0	0	0	0	0	0	0	0	0	0	0	0	0	0	0	0	0	0	0	0	0	0	0	0	0	0	0	0	0	0	0	0	0	92.02	FALSE	FALSE	FALSE	41	0.002
ACADSp.Arg23Leu	ACADS	0.00202747571505696	0.00519858598461218	0	0.0060824271451709	NA	NA	NA	NA	NA	NA	0.0029225769918807924	0.009597850081581726	Leu	Arg	FALSE	NA	1	1	0	0	0	0	0	0	0	0	0	0	0	0	0	0	0	0	0	0	0	0	0	0	0	0	0	0	0	0	0	0	0	0	0	0	0	0	0	0	0	0	0	0	0	0	0	0	0	0	0	0	0	0	0	0	0	0	0	0	0	0	0	0	0	0	92.12	FALSE	FALSE	FALSE	41	0.002
ACADSp.Leu34Val	ACADS	0.00202747571505696	0.00519858598461218	0	0.0060824271451709	NA	NA	NA	NA	NA	NA	0.0029225769918807924	0.009597850081581726	Val	Leu	FALSE	NA	1	1	0	0	0	0	0	0	0	0	0	0	0	0	0	0	0	0	0	0	0	0	0	0	0	0	0	0	0	0	0	0	0	0	0	0	0	0	0	0	0	0	0	0	0	0	0	0	0	0	0	0	0	0	0	0	0	0	0	0	0	0	0	0	0	0	91.81	FALSE	FALSE	FALSE	41	0.002
ACADSp.Thr223Arg	ACADS	0.00202747571505696	0.00519858598461218	0	0.0060824271451709	NA	NA	NA	NA	NA	NA	0.0029225769918807924	0.009597850081581726	Arg	Thr	TRUE	NA	1	1	0	0	0	0	0	0	0	0	0	0	0	0	0	0	0	0	0	0	0	0	0	0	0	0	0	0	0	0	0	0	0	0	0	0	0	0	0	0	0	0	0	0	0	0	0	0	0	0	0	0	0	0	0	0	0	0	0	0	0	0	0	0	0	0	91.95	FALSE	FALSE	FALSE	41	0.002
ACADVLp.Asp384Glu	ACADVL	0.00202747571505696	0.00519858598461218	0	0.0060824271451709	NA	NA	NA	NA	NA	NA	0.0029225769918807924	0.009597850081581726	Glu	Asp	FALSE	NA	1	1	0	0	0	0	0	0	0	0	0	0	0	0	0	0	0	0	0	0	0	0	0	0	0	0	0	0	0	0	0	0	0	0	0	0	0	0	0	0	0	0	0	0	0	0	0	0	0	0	0	0	0	0	0	0	0	0	0	0	0	0	0	0	0	0	92.18	FALSE	FALSE	FALSE	41	0.002
ACADVLp.Gln435His	ACADVL	0.00202747571505696	0.00519858598461218	0	0.0060824271451709	NA	NA	NA	NA	NA	NA	0.0029225769918807924	0.009597850081581726	His	Gln	TRUE	NA	1	1	0	0	0	0	0	0	0	0	0	0	0	0	0	0	0	0	0	0	0	0	0	0	0	0	0	0	0	0	0	0	0	0	0	0	0	0	0	0	0	0	0	0	0	0	0	0	0	0	0	0	0	0	0	0	0	0	0	0	0	0	0	0	0	0	92.2	FALSE	FALSE	FALSE	41	0.002
ACADVLp.Lys579Arg	ACADVL	0.00202747571505696	0.00519858598461218	0	0.0060824271451709	NA	NA	NA	NA	NA	NA	0.0029225769918807924	0.009597850081581726	Arg	Lys	TRUE	NA	1	1	0	0	0	0	0	0	0	0	0	0	0	0	0	0	0	0	0	0	0	0	0	0	0	0	0	0	0	0	0	0	0	0	0	0	0	0	0	0	0	0	0	0	0	0	0	0	0	0	0	0	0	0	0	0	0	0	0	0	0	0	0	0	0	0	91.89	FALSE	FALSE	FALSE	41	0.002
ACADVLp.Pro675Leu	ACADVL	0.00202747571505696	0.00519858598461218	0	0.0060824271451709	NA	NA	NA	NA	NA	NA	0.0029225769918807924	0.009597850081581726	Leu	Pro	FALSE	NA	1	1	0	0	0	0	0	0	0	0	0	0	0	0	0	0	0	0	0	0	0	0	0	0	0	0	0	0	0	0	0	0	0	0	0	0	0	0	0	0	0	0	0	0	0	0	0	0	0	0	0	0	0	0	0	0	0	0	0	0	0	0	0	0	0	0	92.11	FALSE	FALSE	FALSE	41	0.002
ACANp.Ala1308Thr	ACAN	0.00202747571505696	0.00519858598461218	0	0.0060824271451709	NA	NA	NA	NA	NA	NA	0.0029225769918807924	0.009597850081581726	Thr	Ala	TRUE	NA	1	1	0	0	0	0	0	0	0	0	0	0	0	0	0	0	0	0	0	0	0	0	0	0	0	0	0	0	0	0	0	0	0	0	0	0	0	0	0	0	0	0	0	0	0	0	0	0	0	0	0	0	0	0	0	0	0	0	0	0	0	0	0	0	0	0	91.93	FALSE	FALSE	FALSE	41	0.002
ACANp.Asp225Gly	ACAN	0.00202747571505696	0.00519858598461218	0	0.0060824271451709	NA	NA	NA	NA	NA	NA	0.0029225769918807924	0.009597850081581726	Gly	Asp	FALSE	NA	1	1	0	0	0	0	0	0	0	0	0	0	0	0	0	0	0	0	0	0	0	0	0	0	0	0	0	0	0	0	0	0	0	0	0	0	0	0	0	0	0	0	0	0	0	0	0	0	0	0	0	0	0	0	0	0	0	0	0	0	0	0	0	0	0	0	91.49	FALSE	FALSE	FALSE	41	0.002
ACANp.Asp2373Ala	ACAN	0.00202747571505696	0.00519858598461218	0	0.0060824271451709	NA	NA	NA	NA	NA	NA	0.0029225769918807924	0.009597850081581726	Ala	Asp	FALSE	NA	1	1	0	0	0	0	0	0	0	0	0	0	0	0	0	0	0	0	0	0	0	0	0	0	0	0	0	0	0	0	0	0	0	0	0	0	0	0	0	0	0	0	0	0	0	0	0	0	0	0	0	0	0	0	0	0	0	0	0	0	0	0	0	0	0	0	92.15	FALSE	FALSE	FALSE	41	0.002
ACANp.Asp369Asn	ACAN	0.00202747571505696	0.00519858598461218	0	0.0060824271451709	NA	NA	NA	NA	NA	NA	0.0029225769918807924	0.009597850081581726	Asn	Asp	FALSE	NA	1	1	0	0	0	0	0	0	0	0	0	0	0	0	0	0	0	0	0	0	0	0	0	0	0	0	0	0	0	0	0	0	0	0	0	0	0	0	0	0	0	0	0	0	0	0	0	0	0	0	0	0	0	0	0	0	0	0	0	0	0	0	0	0	0	0	92.14	FALSE	FALSE	FALSE	41	0.002
ACANp.Glu769Asp	ACAN	0.00202747571505696	0.00519858598461218	0	0.0060824271451709	NA	NA	NA	NA	NA	NA	0.0029225769918807924	0.009597850081581726	Asp	Glu	FALSE	NA	1	1	0	0	0	0	0	0	0	0	0	0	0	0	0	0	0	0	0	0	0	0	0	0	0	0	0	0	0	0	0	0	0	0	0	0	0	0	0	0	0	0	0	0	0	0	0	0	0	0	0	0	0	0	0	0	0	0	0	0	0	0	0	0	0	0	91.89	FALSE	FALSE	FALSE	41	0.002
ACANp.Gly363Val	ACAN	0.00202747571505696	0.00519858598461218	0	0.0060824271451709	NA	NA	NA	NA	NA	NA	0.0029225769918807924	0.009597850081581726	Val	Gly	FALSE	NA	1	1	0	0	0	0	0	0	0	0	0	0	0	0	0	0	0	0	0	0	0	0	0	0	0	0	0	0	0	0	0	0	0	0	0	0	0	0	0	0	0	0	0	0	0	0	0	0	0	0	0	0	0	0	0	0	0	0	0	0	0	0	0	0	0	0	92.14	FALSE	FALSE	FALSE	41	0.002
ACANp.Pro1932Ser	ACAN	0.00202747571505696	0.00519858598461218	0	0.0060824271451709	NA	NA	NA	NA	NA	NA	0.0029225769918807924	0.009597850081581726	Ser	Pro	TRUE	NA	1	1	0	0	0	0	0	0	0	0	0	0	0	0	0	0	0	0	0	0	0	0	0	0	0	0	0	0	0	0	0	0	0	0	0	0	0	0	0	0	0	0	0	0	0	0	0	0	0	0	0	0	0	0	0	0	0	0	0	0	0	0	0	0	0	0	92.38	FALSE	FALSE	FALSE	41	0.002
ACANp.Pro775His	ACAN	0.00202747571505696	0.00519858598461218	0	0.0060824271451709	NA	NA	NA	NA	NA	NA	0.0029225769918807924	0.009597850081581726	His	Pro	TRUE	NA	1	1	0	0	0	0	0	0	0	0	0	0	0	0	0	0	0	0	0	0	0	0	0	0	0	0	0	0	0	0	0	0	0	0	0	0	0	0	0	0	0	0	0	0	0	0	0	0	0	0	0	0	0	0	0	0	0	0	0	0	0	0	0	0	0	0	92.43	FALSE	FALSE	FALSE	41	0.002
ACANp.Ser2527Asn	ACAN	0.00202747571505696	0.00519858598461218	0	0.0060824271451709	NA	NA	NA	NA	NA	NA	0.0029225769918807924	0.009597850081581726	Asn	Ser	FALSE	NA	1	1	0	0	0	0	0	0	0	0	0	0	0	0	0	0	0	0	0	0	0	0	0	0	0	0	0	0	0	0	0	0	0	0	0	0	0	0	0	0	0	0	0	0	0	0	0	0	0	0	0	0	0	0	0	0	0	0	0	0	0	0	0	0	0	0	92.33	FALSE	FALSE	FALSE	41	0.002
ACANp.Thr2232Ala	ACAN	0.00202747571505696	0.00519858598461218	0	0.0060824271451709	NA	NA	NA	NA	NA	NA	0.0029225769918807924	0.009597850081581726	Ala	Thr	FALSE	NA	1	1	0	0	0	0	0	0	0	0	0	0	0	0	0	0	0	0	0	0	0	0	0	0	0	0	0	0	0	0	0	0	0	0	0	0	0	0	0	0	0	0	0	0	0	0	0	0	0	0	0	0	0	0	0	0	0	0	0	0	0	0	0	0	0	0	92	FALSE	FALSE	FALSE	41	0.002
ACANp.Thr374Ala	ACAN	0.00202747571505696	0.00519858598461218	0	0.0060824271451709	NA	NA	NA	NA	NA	NA	0.0029225769918807924	0.009597850081581726	Ala	Thr	FALSE	NA	1	1	0	0	0	0	0	0	0	0	0	0	0	0	0	0	0	0	0	0	0	0	0	0	0	0	0	0	0	0	0	0	0	0	0	0	0	0	0	0	0	0	0	0	0	0	0	0	0	0	0	0	0	0	0	0	0	0	0	0	0	0	0	0	0	0	91.98	FALSE	FALSE	FALSE	41	0.002
ACANp.Trp2222Ter	ACAN	0.00202747571505696	0.00519858598461218	0	0.0060824271451709	NA	NA	NA	NA	NA	NA	0.0029225769918807924	0.009597850081581726	Ter	Trp	FALSE	NA	1	1	0	0	0	0	0	0	0	0	0	0	0	0	0	0	0	0	0	0	0	0	0	0	0	0	0	0	0	0	0	0	0	0	0	0	0	0	0	0	0	0	0	0	0	0	0	0	0	0	0	0	0	0	0	0	0	0	0	0	0	0	0	0	0	0	91.91	FALSE	FALSE	FALSE	41	0.002
ACANp.Trp301Ter	ACAN	0.00202747571505696	0.00519858598461218	0	0.0060824271451709	NA	NA	NA	NA	NA	NA	0.0029225769918807924	0.009597850081581726	Ter	Trp	FALSE	NA	1	1	0	0	0	0	0	0	0	0	0	0	0	0	0	0	0	0	0	0	0	0	0	0	0	0	0	0	0	0	0	0	0	0	0	0	0	0	0	0	0	0	0	0	0	0	0	0	0	0	0	0	0	0	0	0	0	0	0	0	0	0	0	0	0	0	91.83	FALSE	FALSE	FALSE	41	0.002
ACANp.Trp928Ter	ACAN	0.00202747571505696	0.00519858598461218	0	0.0060824271451709	NA	NA	NA	NA	NA	NA	0.0029225769918807924	0.009597850081581726	Ter	Trp	FALSE	NA	1	1	0	0	0	0	0	0	0	0	0	0	0	0	0	0	0	0	0	0	0	0	0	0	0	0	0	0	0	0	0	0	0	0	0	0	0	0	0	0	0	0	0	0	0	0	0	0	0	0	0	0	0	0	0	0	0	0	0	0	0	0	0	0	0	0	92.37	FALSE	FALSE	FALSE	41	0.002
ACANp.Val1369Glu	ACAN	0.00202747571505696	0.00519858598461218	0	0.0060824271451709	NA	NA	NA	NA	NA	NA	0.0029225769918807924	0.009597850081581726	Glu	Val	FALSE	NA	1	1	0	0	0	0	0	0	0	0	0	0	0	0	0	0	0	0	0	0	0	0	0	0	0	0	0	0	0	0	0	0	0	0	0	0	0	0	0	0	0	0	0	0	0	0	0	0	0	0	0	0	0	0	0	0	0	0	0	0	0	0	0	0	0	0	92.19	FALSE	FALSE	FALSE	41	0.002
ACANp.Val1464Glu	ACAN	0.00202747571505696	0.00519858598461218	0	0.0060824271451709	NA	NA	NA	NA	NA	NA	0.0029225769918807924	0.009597850081581726	Glu	Val	FALSE	NA	1	1	0	0	0	0	0	0	0	0	0	0	0	0	0	0	0	0	0	0	0	0	0	0	0	0	0	0	0	0	0	0	0	0	0	0	0	0	0	0	0	0	0	0	0	0	0	0	0	0	0	0	0	0	0	0	0	0	0	0	0	0	0	0	0	0	92.19	FALSE	FALSE	FALSE	41	0.002
ACANp.Val866Ile	ACAN	0.00202747571505696	0.00519858598461218	0	0.0060824271451709	NA	NA	NA	NA	NA	NA	0.0029225769918807924	0.009597850081581726	Ile	Val	FALSE	NA	1	1	0	0	0	0	0	0	0	0	0	0	0	0	0	0	0	0	0	0	0	0	0	0	0	0	0	0	0	0	0	0	0	0	0	0	0	0	0	0	0	0	0	0	0	0	0	0	0	0	0	0	0	0	0	0	0	0	0	0	0	0	0	0	0	0	91.62	FALSE	FALSE	FALSE	41	0.002
ACAP1p.His271Tyr	ACAP1	0.00202747571505696	0.00519858598461218	0	0.0060824271451709	NA	NA	NA	NA	NA	NA	0.0029225769918807924	0.009597850081581726	Tyr	His	TRUE	NA	1	1	0	0	0	0	0	0	0	0	0	0	0	0	0	0	0	0	0	0	0	0	0	0	0	0	0	0	0	0	0	0	0	0	0	0	0	0	0	0	0	0	0	0	0	0	0	0	0	0	0	0	0	0	0	0	0	0	0	0	0	0	0	0	0	0	91.62	FALSE	FALSE	FALSE	41	0.002
ACAP1p.Leu469Gln	ACAP1	0.00202747571505696	0.00519858598461218	0	0.0060824271451709	NA	NA	NA	NA	NA	NA	0.0029225769918807924	0.009597850081581726	Gln	Leu	FALSE	NA	1	1	0	0	0	0	0	0	0	0	0	0	0	0	0	0	0	0	0	0	0	0	0	0	0	0	0	0	0	0	0	0	0	0	0	0	0	0	0	0	0	0	0	0	0	0	0	0	0	0	0	0	0	0	0	0	0	0	0	0	0	0	0	0	0	0	91.59	FALSE	FALSE	FALSE	41	0.002
ACAP1p.Pro263His	ACAP1	0.00202747571505696	0.00519858598461218	0	0.0060824271451709	NA	NA	NA	NA	NA	NA	0.0029225769918807924	0.009597850081581726	His	Pro	TRUE	NA	1	1	0	0	0	0	0	0	0	0	0	0	0	0	0	0	0	0	0	0	0	0	0	0	0	0	0	0	0	0	0	0	0	0	0	0	0	0	0	0	0	0	0	0	0	0	0	0	0	0	0	0	0	0	0	0	0	0	0	0	0	0	0	0	0	0	91.65	FALSE	FALSE	FALSE	41	0.002
ACAP1p.Pro72Gln	ACAP1	0.00202747571505696	0.00519858598461218	0	0.0060824271451709	NA	NA	NA	NA	NA	NA	0.0029225769918807924	0.009597850081581726	Gln	Pro	FALSE	NA	1	1	0	0	0	0	0	0	0	0	0	0	0	0	0	0	0	0	0	0	0	0	0	0	0	0	0	0	0	0	0	0	0	0	0	0	0	0	0	0	0	0	0	0	0	0	0	0	0	0	0	0	0	0	0	0	0	0	0	0	0	0	0	0	0	0	92.26	FALSE	FALSE	FALSE	41	0.002
ACAP2p.Asn61Ser	ACAP2	0.00202747571505696	0.00519858598461218	0	0.0060824271451709	NA	NA	NA	NA	NA	NA	0.0029225769918807924	0.009597850081581726	Ser	Asn	TRUE	NA	1	1	0	0	0	0	0	0	0	0	0	0	0	0	0	0	0	0	0	0	0	0	0	0	0	0	0	0	0	0	0	0	0	0	0	0	0	0	0	0	0	0	0	0	0	0	0	0	0	0	0	0	0	0	0	0	0	0	0	0	0	0	0	0	0	0	91.67	FALSE	FALSE	FALSE	41	0.002
ACAP2p.Asn763Tyr	ACAP2	0.00202747571505696	0.00519858598461218	0	0.0060824271451709	NA	NA	NA	NA	NA	NA	0.0029225769918807924	0.009597850081581726	Tyr	Asn	TRUE	NA	1	1	0	0	0	0	0	0	0	0	0	0	0	0	0	0	0	0	0	0	0	0	0	0	0	0	0	0	0	0	0	0	0	0	0	0	0	0	0	0	0	0	0	0	0	0	0	0	0	0	0	0	0	0	0	0	0	0	0	0	0	0	0	0	0	0	91.87	FALSE	FALSE	FALSE	41	0.002
ACAP2p.Gln492His	ACAP2	0.00202747571505696	0.00519858598461218	0	0.0060824271451709	NA	NA	NA	NA	NA	NA	0.0029225769918807924	0.009597850081581726	His	Gln	TRUE	NA	1	1	0	0	0	0	0	0	0	0	0	0	0	0	0	0	0	0	0	0	0	0	0	0	0	0	0	0	0	0	0	0	0	0	0	0	0	0	0	0	0	0	0	0	0	0	0	0	0	0	0	0	0	0	0	0	0	0	0	0	0	0	0	0	0	0	92.17	FALSE	FALSE	FALSE	41	0.002
ACAP2p.His94Asn	ACAP2	0.00202747571505696	0.00519858598461218	0	0.0060824271451709	NA	NA	NA	NA	NA	NA	0.0029225769918807924	0.009597850081581726	Asn	His	FALSE	NA	1	1	0	0	0	0	0	0	0	0	0	0	0	0	0	0	0	0	0	0	0	0	0	0	0	0	0	0	0	0	0	0	0	0	0	0	0	0	0	0	0	0	0	0	0	0	0	0	0	0	0	0	0	0	0	0	0	0	0	0	0	0	0	0	0	0	91.72	FALSE	FALSE	FALSE	41	0.002
ACAP2p.Ile646Asn	ACAP2	0.00202747571505696	0.00519858598461218	0	0.0060824271451709	NA	NA	NA	NA	NA	NA	0.0029225769918807924	0.009597850081581726	Asn	Ile	FALSE	NA	1	1	0	0	0	0	0	0	0	0	0	0	0	0	0	0	0	0	0	0	0	0	0	0	0	0	0	0	0	0	0	0	0	0	0	0	0	0	0	0	0	0	0	0	0	0	0	0	0	0	0	0	0	0	0	0	0	0	0	0	0	0	0	0	0	0	92.1	FALSE	FALSE	FALSE	41	0.002
ACAP2p.Leu315Arg	ACAP2	0.00202747571505696	0.00519858598461218	0	0.0060824271451709	NA	NA	NA	NA	NA	NA	0.0029225769918807924	0.009597850081581726	Arg	Leu	TRUE	NA	1	1	0	0	0	0	0	0	0	0	0	0	0	0	0	0	0	0	0	0	0	0	0	0	0	0	0	0	0	0	0	0	0	0	0	0	0	0	0	0	0	0	0	0	0	0	0	0	0	0	0	0	0	0	0	0	0	0	0	0	0	0	0	0	0	0	92.05	FALSE	FALSE	FALSE	41	0.002
ACAP2p.Lys303Met	ACAP2	0.00202747571505696	0.00519858598461218	0	0.0060824271451709	NA	NA	NA	NA	NA	NA	0.0029225769918807924	0.009597850081581726	Met	Lys	FALSE	NA	1	1	0	0	0	0	0	0	0	0	0	0	0	0	0	0	0	0	0	0	0	0	0	0	0	0	0	0	0	0	0	0	0	0	0	0	0	0	0	0	0	0	0	0	0	0	0	0	0	0	0	0	0	0	0	0	0	0	0	0	0	0	0	0	0	0	91.89	FALSE	FALSE	FALSE	41	0.002
ACAP3p.Ala17Thr	ACAP3	0.00202747571505696	0.00519858598461218	0	0.0060824271451709	NA	NA	NA	NA	NA	NA	0.0029225769918807924	0.009597850081581726	Thr	Ala	TRUE	NA	1	1	0	0	0	0	0	0	0	0	0	0	0	0	0	0	0	0	0	0	0	0	0	0	0	0	0	0	0	0	0	0	0	0	0	0	0	0	0	0	0	0	0	0	0	0	0	0	0	0	0	0	0	0	0	0	0	0	0	0	0	0	0	0	0	0	92.34	FALSE	FALSE	FALSE	41	0.002
ACAP3p.Arg789Cys	ACAP3	0.00202747571505696	0.00519858598461218	0	0.0060824271451709	NA	NA	NA	NA	NA	NA	0.0029225769918807924	0.009597850081581726	Cys	Arg	TRUE	NA	1	1	0	0	0	0	0	0	0	0	0	0	0	0	0	0	0	0	0	0	0	0	0	0	0	0	0	0	0	0	0	0	0	0	0	0	0	0	0	0	0	0	0	0	0	0	0	0	0	0	0	0	0	0	0	0	0	0	0	0	0	0	0	0	0	0	92.11	FALSE	FALSE	FALSE	41	0.002
ACAP3p.Glu638Asp	ACAP3	0.00202747571505696	0.00519858598461218	0	0.0060824271451709	NA	NA	NA	NA	NA	NA	0.0029225769918807924	0.009597850081581726	Asp	Glu	FALSE	NA	1	1	0	0	0	0	0	0	0	0	0	0	0	0	0	0	0	0	0	0	0	0	0	0	0	0	0	0	0	0	0	0	0	0	0	0	0	0	0	0	0	0	0	0	0	0	0	0	0	0	0	0	0	0	0	0	0	0	0	0	0	0	0	0	0	0	92.33	FALSE	FALSE	FALSE	41	0.002
ACAP3p.Phe276Leu	ACAP3	0.00202747571505696	0.00519858598461218	0	0.0060824271451709	NA	NA	NA	NA	NA	NA	0.0029225769918807924	0.009597850081581726	Leu	Phe	FALSE	NA	1	1	0	0	0	0	0	0	0	0	0	0	0	0	0	0	0	0	0	0	0	0	0	0	0	0	0	0	0	0	0	0	0	0	0	0	0	0	0	0	0	0	0	0	0	0	0	0	0	0	0	0	0	0	0	0	0	0	0	0	0	0	0	0	0	0	91.64	FALSE	FALSE	FALSE	41	0.002
ACAP3p.Pro465Arg	ACAP3	0.00202747571505696	0.00519858598461218	0	0.0060824271451709	NA	NA	NA	NA	NA	NA	0.0029225769918807924	0.009597850081581726	Arg	Pro	TRUE	NA	1	1	0	0	0	0	0	0	0	0	0	0	0	0	0	0	0	0	0	0	0	0	0	0	0	0	0	0	0	0	0	0	0	0	0	0	0	0	0	0	0	0	0	0	0	0	0	0	0	0	0	0	0	0	0	0	0	0	0	0	0	0	0	0	0	0	91.49	FALSE	FALSE	FALSE	41	0.002
ACAT1p.Gln211Arg	ACAT1	0.00202747571505696	0.00519858598461218	0	0.0060824271451709	NA	NA	NA	NA	NA	NA	0.0029225769918807924	0.009597850081581726	Arg	Gln	TRUE	NA	1	1	0	0	0	0	0	0	0	0	0	0	0	0	0	0	0	0	0	0	0	0	0	0	0	0	0	0	0	0	0	0	0	0	0	0	0	0	0	0	0	0	0	0	0	0	0	0	0	0	0	0	0	0	0	0	0	0	0	0	0	0	0	0	0	0	92.01	FALSE	FALSE	FALSE	41	0.002
ACAT1p.Leu423Arg	ACAT1	0.00202747571505696	0.00519858598461218	0	0.0060824271451709	NA	NA	NA	NA	NA	NA	0.0029225769918807924	0.009597850081581726	Arg	Leu	TRUE	NA	1	1	0	0	0	0	0	0	0	0	0	0	0	0	0	0	0	0	0	0	0	0	0	0	0	0	0	0	0	0	0	0	0	0	0	0	0	0	0	0	0	0	0	0	0	0	0	0	0	0	0	0	0	0	0	0	0	0	0	0	0	0	0	0	0	0	91.9	FALSE	FALSE	FALSE	41	0.002
ACAT2p.Ala195Val	ACAT2	0.00202747571505696	0.00519858598461218	0	0.0060824271451709	NA	NA	NA	NA	NA	NA	0.0029225769918807924	0.009597850081581726	Val	Ala	FALSE	NA	1	1	0	0	0	0	0	0	0	0	0	0	0	0	0	0	0	0	0	0	0	0	0	0	0	0	0	0	0	0	0	0	0	0	0	0	0	0	0	0	0	0	0	0	0	0	0	0	0	0	0	0	0	0	0	0	0	0	0	0	0	0	0	0	0	0	92.03	FALSE	FALSE	FALSE	41	0.002
ACAT2p.Asp179His	ACAT2	0.00202747571505696	0.00519858598461218	0	0.0060824271451709	NA	NA	NA	NA	NA	NA	0.0029225769918807924	0.009597850081581726	His	Asp	TRUE	NA	1	1	0	0	0	0	0	0	0	0	0	0	0	0	0	0	0	0	0	0	0	0	0	0	0	0	0	0	0	0	0	0	0	0	0	0	0	0	0	0	0	0	0	0	0	0	0	0	0	0	0	0	0	0	0	0	0	0	0	0	0	0	0	0	0	0	91.87	FALSE	FALSE	FALSE	41	0.002
ACAT2p.Cys148Ser	ACAT2	0.00202747571505696	0.00519858598461218	0	0.0060824271451709	NA	NA	NA	NA	NA	NA	0.0029225769918807924	0.009597850081581726	Ser	Cys	TRUE	NA	1	1	0	0	0	0	0	0	0	0	0	0	0	0	0	0	0	0	0	0	0	0	0	0	0	0	0	0	0	0	0	0	0	0	0	0	0	0	0	0	0	0	0	0	0	0	0	0	0	0	0	0	0	0	0	0	0	0	0	0	0	0	0	0	0	0	92.13	FALSE	FALSE	FALSE	41	0.002
ACAT2p.Glu54Ter	ACAT2	0.00202747571505696	0.00519858598461218	0	0.0060824271451709	NA	NA	NA	NA	NA	NA	0.0029225769918807924	0.009597850081581726	Ter	Glu	FALSE	NA	1	1	0	0	0	0	0	0	0	0	0	0	0	0	0	0	0	0	0	0	0	0	0	0	0	0	0	0	0	0	0	0	0	0	0	0	0	0	0	0	0	0	0	0	0	0	0	0	0	0	0	0	0	0	0	0	0	0	0	0	0	0	0	0	0	0	91.91	FALSE	FALSE	FALSE	41	0.002
ACAT2p.Ile108Val	ACAT2	0.00202747571505696	0.00519858598461218	0	0.0060824271451709	NA	NA	NA	NA	NA	NA	0.0029225769918807924	0.009597850081581726	Val	Ile	FALSE	NA	1	1	0	0	0	0	0	0	0	0	0	0	0	0	0	0	0	0	0	0	0	0	0	0	0	0	0	0	0	0	0	0	0	0	0	0	0	0	0	0	0	0	0	0	0	0	0	0	0	0	0	0	0	0	0	0	0	0	0	0	0	0	0	0	0	0	92.31	FALSE	FALSE	FALSE	41	0.002
ACBD3p.Pro367Leu	ACBD3	0.00202747571505696	0.00519858598461218	0	0.0060824271451709	NA	NA	NA	NA	NA	NA	0.0029225769918807924	0.009597850081581726	Leu	Pro	FALSE	NA	1	1	0	0	0	0	0	0	0	0	0	0	0	0	0	0	0	0	0	0	0	0	0	0	0	0	0	0	0	0	0	0	0	0	0	0	0	0	0	0	0	0	0	0	0	0	0	0	0	0	0	0	0	0	0	0	0	0	0	0	0	0	0	0	0	0	91.99	FALSE	FALSE	FALSE	41	0.002
ACBD4p.Glu9Asp	ACBD4	0.00202747571505696	0.00519858598461218	0	0.0060824271451709	NA	NA	NA	NA	NA	NA	0.0029225769918807924	0.009597850081581726	Asp	Glu	FALSE	NA	1	1	0	0	0	0	0	0	0	0	0	0	0	0	0	0	0	0	0	0	0	0	0	0	0	0	0	0	0	0	0	0	0	0	0	0	0	0	0	0	0	0	0	0	0	0	0	0	0	0	0	0	0	0	0	0	0	0	0	0	0	0	0	0	0	0	91.67	FALSE	FALSE	FALSE	41	0.002
ACBD5p.Arg26Leu	ACBD5	0.00202747571505696	0.00519858598461218	0	0.0060824271451709	NA	NA	NA	NA	NA	NA	0.0029225769918807924	0.009597850081581726	Leu	Arg	FALSE	NA	1	1	0	0	0	0	0	0	0	0	0	0	0	0	0	0	0	0	0	0	0	0	0	0	0	0	0	0	0	0	0	0	0	0	0	0	0	0	0	0	0	0	0	0	0	0	0	0	0	0	0	0	0	0	0	0	0	0	0	0	0	0	0	0	0	0	92.13	FALSE	FALSE	FALSE	41	0.002
ACBD5p.Glu312Asp	ACBD5	0.00202747571505696	0.00519858598461218	0	0.0060824271451709	NA	NA	NA	NA	NA	NA	0.0029225769918807924	0.009597850081581726	Asp	Glu	FALSE	NA	1	1	0	0	0	0	0	0	0	0	0	0	0	0	0	0	0	0	0	0	0	0	0	0	0	0	0	0	0	0	0	0	0	0	0	0	0	0	0	0	0	0	0	0	0	0	0	0	0	0	0	0	0	0	0	0	0	0	0	0	0	0	0	0	0	0	92.33	FALSE	FALSE	FALSE	41	0.002
ACBD5p.Lys523Ter	ACBD5	0.00202747571505696	0.00519858598461218	0	0.0060824271451709	NA	NA	NA	NA	NA	NA	0.0029225769918807924	0.009597850081581726	Ter	Lys	FALSE	NA	1	1	0	0	0	0	0	0	0	0	0	0	0	0	0	0	0	0	0	0	0	0	0	0	0	0	0	0	0	0	0	0	0	0	0	0	0	0	0	0	0	0	0	0	0	0	0	0	0	0	0	0	0	0	0	0	0	0	0	0	0	0	0	0	0	0	92.29	FALSE	FALSE	FALSE	41	0.002
ACBD6p.Phe163Leu	ACBD6	0.00202747571505696	0.00519858598461218	0	0.0060824271451709	NA	NA	NA	NA	NA	NA	0.0029225769918807924	0.009597850081581726	Leu	Phe	FALSE	NA	1	1	0	0	0	0	0	0	0	0	0	0	0	0	0	0	0	0	0	0	0	0	0	0	0	0	0	0	0	0	0	0	0	0	0	0	0	0	0	0	0	0	0	0	0	0	0	0	0	0	0	0	0	0	0	0	0	0	0	0	0	0	0	0	0	0	91.58	FALSE	FALSE	FALSE	41	0.002
ACBD6p.Phe46Cys	ACBD6	0.00202747571505696	0.00519858598461218	0	0.0060824271451709	NA	NA	NA	NA	NA	NA	0.0029225769918807924	0.009597850081581726	Cys	Phe	TRUE	NA	1	1	0	0	0	0	0	0	0	0	0	0	0	0	0	0	0	0	0	0	0	0	0	0	0	0	0	0	0	0	0	0	0	0	0	0	0	0	0	0	0	0	0	0	0	0	0	0	0	0	0	0	0	0	0	0	0	0	0	0	0	0	0	0	0	0	92.23	FALSE	FALSE	FALSE	41	0.002
ACBD7p.Asp50Tyr	ACBD7	0.00202747571505696	0.00519858598461218	0	0.0060824271451709	NA	NA	NA	NA	NA	NA	0.0029225769918807924	0.009597850081581726	Tyr	Asp	TRUE	NA	1	1	0	0	0	0	0	0	0	0	0	0	0	0	0	0	0	0	0	0	0	0	0	0	0	0	0	0	0	0	0	0	0	0	0	0	0	0	0	0	0	0	0	0	0	0	0	0	0	0	0	0	0	0	0	0	0	0	0	0	0	0	0	0	0	0	91.88	FALSE	FALSE	FALSE	41	0.002
ACCSLp.Arg478Ser	ACCSL	0.00202747571505696	0.00519858598461218	0	0.0060824271451709	NA	NA	NA	NA	NA	NA	0.0029225769918807924	0.009597850081581726	Ser	Arg	TRUE	NA	1	1	0	0	0	0	0	0	0	0	0	0	0	0	0	0	0	0	0	0	0	0	0	0	0	0	0	0	0	0	0	0	0	0	0	0	0	0	0	0	0	0	0	0	0	0	0	0	0	0	0	0	0	0	0	0	0	0	0	0	0	0	0	0	0	0	92.02	FALSE	FALSE	FALSE	41	0.002
ACCSLp.Glu198Ter	ACCSL	0.00202747571505696	0.00519858598461218	0	0.0060824271451709	NA	NA	NA	NA	NA	NA	0.0029225769918807924	0.009597850081581726	Ter	Glu	FALSE	NA	1	1	0	0	0	0	0	0	0	0	0	0	0	0	0	0	0	0	0	0	0	0	0	0	0	0	0	0	0	0	0	0	0	0	0	0	0	0	0	0	0	0	0	0	0	0	0	0	0	0	0	0	0	0	0	0	0	0	0	0	0	0	0	0	0	0	92.14	FALSE	FALSE	FALSE	41	0.002
ACCSLp.His425Arg	ACCSL	0.00202747571505696	0.00519858598461218	0	0.0060824271451709	NA	NA	NA	NA	NA	NA	0.0029225769918807924	0.009597850081581726	Arg	His	TRUE	NA	1	1	0	0	0	0	0	0	0	0	0	0	0	0	0	0	0	0	0	0	0	0	0	0	0	0	0	0	0	0	0	0	0	0	0	0	0	0	0	0	0	0	0	0	0	0	0	0	0	0	0	0	0	0	0	0	0	0	0	0	0	0	0	0	0	0	91.5	FALSE	FALSE	FALSE	41	0.002
ACCSLp.Tyr483Asn	ACCSL	0.00202747571505696	0.00519858598461218	0	0.0060824271451709	NA	NA	NA	NA	NA	NA	0.0029225769918807924	0.009597850081581726	Asn	Tyr	FALSE	NA	1	1	0	0	0	0	0	0	0	0	0	0	0	0	0	0	0	0	0	0	0	0	0	0	0	0	0	0	0	0	0	0	0	0	0	0	0	0	0	0	0	0	0	0	0	0	0	0	0	0	0	0	0	0	0	0	0	0	0	0	0	0	0	0	0	0	92.07	FALSE	FALSE	FALSE	41	0.002
ACCSLp.Val19Ile	ACCSL	0.00202747571505696	0.00519858598461218	0	0.0060824271451709	NA	NA	NA	NA	NA	NA	0.0029225769918807924	0.009597850081581726	Ile	Val	FALSE	NA	1	1	0	0	0	0	0	0	0	0	0	0	0	0	0	0	0	0	0	0	0	0	0	0	0	0	0	0	0	0	0	0	0	0	0	0	0	0	0	0	0	0	0	0	0	0	0	0	0	0	0	0	0	0	0	0	0	0	0	0	0	0	0	0	0	0	91.79	FALSE	FALSE	FALSE	41	0.002
ACCSp.Glu144Asp	ACCS	0.00202747571505696	0.00519858598461218	0	0.0060824271451709	NA	NA	NA	NA	NA	NA	0.0029225769918807924	0.009597850081581726	Asp	Glu	FALSE	NA	1	1	0	0	0	0	0	0	0	0	0	0	0	0	0	0	0	0	0	0	0	0	0	0	0	0	0	0	0	0	0	0	0	0	0	0	0	0	0	0	0	0	0	0	0	0	0	0	0	0	0	0	0	0	0	0	0	0	0	0	0	0	0	0	0	0	91.64	FALSE	FALSE	FALSE	41	0.002
ACCSp.Lys43Met	ACCS	0.00202747571505696	0.00519858598461218	0	0.0060824271451709	NA	NA	NA	NA	NA	NA	0.0029225769918807924	0.009597850081581726	Met	Lys	FALSE	NA	1	1	0	0	0	0	0	0	0	0	0	0	0	0	0	0	0	0	0	0	0	0	0	0	0	0	0	0	0	0	0	0	0	0	0	0	0	0	0	0	0	0	0	0	0	0	0	0	0	0	0	0	0	0	0	0	0	0	0	0	0	0	0	0	0	0	92.1	FALSE	FALSE	FALSE	41	0.002
ACCSp.Pro95His	ACCS	0.00202747571505696	0.00519858598461218	0	0.0060824271451709	NA	NA	NA	NA	NA	NA	0.0029225769918807924	0.009597850081581726	His	Pro	TRUE	NA	1	1	0	0	0	0	0	0	0	0	0	0	0	0	0	0	0	0	0	0	0	0	0	0	0	0	0	0	0	0	0	0	0	0	0	0	0	0	0	0	0	0	0	0	0	0	0	0	0	0	0	0	0	0	0	0	0	0	0	0	0	0	0	0	0	0	91.92	FALSE	FALSE	FALSE	41	0.002
ACDp.Gly188Trp	ACD	0.00202747571505696	0.00519858598461218	0	0.0060824271451709	NA	NA	NA	NA	NA	NA	0.0029225769918807924	0.009597850081581726	Trp	Gly	FALSE	NA	1	1	0	0	0	0	0	0	0	0	0	0	0	0	0	0	0	0	0	0	0	0	0	0	0	0	0	0	0	0	0	0	0	0	0	0	0	0	0	0	0	0	0	0	0	0	0	0	0	0	0	0	0	0	0	0	0	0	0	0	0	0	0	0	0	0	91.73	FALSE	FALSE	FALSE	41	0.002
ACE2p.Gln305Leu	ACE2	0.00202747571505696	0.00519858598461218	0	0.0060824271451709	NA	NA	NA	NA	NA	NA	0.0029225769918807924	0.009597850081581726	Leu	Gln	FALSE	NA	1	1	0	0	0	0	0	0	0	0	0	0	0	0	0	0	0	0	0	0	0	0	0	0	0	0	0	0	0	0	0	0	0	0	0	0	0	0	0	0	0	0	0	0	0	0	0	0	0	0	0	0	0	0	0	0	0	0	0	0	0	0	0	0	0	0	91.81	FALSE	FALSE	FALSE	41	0.002
ACE2p.Gly405Trp	ACE2	0.00202747571505696	0.00519858598461218	0	0.0060824271451709	NA	NA	NA	NA	NA	NA	0.0029225769918807924	0.009597850081581726	Trp	Gly	FALSE	NA	1	1	0	0	0	0	0	0	0	0	0	0	0	0	0	0	0	0	0	0	0	0	0	0	0	0	0	0	0	0	0	0	0	0	0	0	0	0	0	0	0	0	0	0	0	0	0	0	0	0	0	0	0	0	0	0	0	0	0	0	0	0	0	0	0	0	91.9	FALSE	FALSE	FALSE	41	0.002
ACE2p.Pro737His	ACE2	0.00202747571505696	0.00519858598461218	0	0.0060824271451709	NA	NA	NA	NA	NA	NA	0.0029225769918807924	0.009597850081581726	His	Pro	TRUE	NA	1	1	0	0	0	0	0	0	0	0	0	0	0	0	0	0	0	0	0	0	0	0	0	0	0	0	0	0	0	0	0	0	0	0	0	0	0	0	0	0	0	0	0	0	0	0	0	0	0	0	0	0	0	0	0	0	0	0	0	0	0	0	0	0	0	0	91.85	FALSE	FALSE	FALSE	41	0.002
ACER1p.Met78Leu	ACER1	0.00202747571505696	0.00519858598461218	0	0.0060824271451709	NA	NA	NA	NA	NA	NA	0.0029225769918807924	0.009597850081581726	Leu	Met	FALSE	NA	1	1	0	0	0	0	0	0	0	0	0	0	0	0	0	0	0	0	0	0	0	0	0	0	0	0	0	0	0	0	0	0	0	0	0	0	0	0	0	0	0	0	0	0	0	0	0	0	0	0	0	0	0	0	0	0	0	0	0	0	0	0	0	0	0	0	91.96	FALSE	FALSE	FALSE	41	0.002
ACER1p.Pro253Ser	ACER1	0.00202747571505696	0.00519858598461218	0	0.0060824271451709	NA	NA	NA	NA	NA	NA	0.0029225769918807924	0.009597850081581726	Ser	Pro	TRUE	NA	1	1	0	0	0	0	0	0	0	0	0	0	0	0	0	0	0	0	0	0	0	0	0	0	0	0	0	0	0	0	0	0	0	0	0	0	0	0	0	0	0	0	0	0	0	0	0	0	0	0	0	0	0	0	0	0	0	0	0	0	0	0	0	0	0	0	91.91	FALSE	FALSE	FALSE	41	0.002
ACER3p.Ser235Thr	ACER3	0.00202747571505696	0.00519858598461218	0	0.0060824271451709	NA	NA	NA	NA	NA	NA	0.0029225769918807924	0.009597850081581726	Thr	Ser	TRUE	NA	1	1	0	0	0	0	0	0	0	0	0	0	0	0	0	0	0	0	0	0	0	0	0	0	0	0	0	0	0	0	0	0	0	0	0	0	0	0	0	0	0	0	0	0	0	0	0	0	0	0	0	0	0	0	0	0	0	0	0	0	0	0	0	0	0	0	91.8	FALSE	FALSE	FALSE	41	0.002
ACEp.Ile150Val	ACE	0.00202747571505696	0.00519858598461218	0	0.0060824271451709	NA	NA	NA	NA	NA	NA	0.0029225769918807924	0.009597850081581726	Val	Ile	FALSE	NA	1	1	0	0	0	0	0	0	0	0	0	0	0	0	0	0	0	0	0	0	0	0	0	0	0	0	0	0	0	0	0	0	0	0	0	0	0	0	0	0	0	0	0	0	0	0	0	0	0	0	0	0	0	0	0	0	0	0	0	0	0	0	0	0	0	0	92.28	FALSE	FALSE	FALSE	41	0.002
ACEp.Leu408Gln	ACE	0.00202747571505696	0.00519858598461218	0	0.0060824271451709	NA	NA	NA	NA	NA	NA	0.0029225769918807924	0.009597850081581726	Gln	Leu	FALSE	NA	1	1	0	0	0	0	0	0	0	0	0	0	0	0	0	0	0	0	0	0	0	0	0	0	0	0	0	0	0	0	0	0	0	0	0	0	0	0	0	0	0	0	0	0	0	0	0	0	0	0	0	0	0	0	0	0	0	0	0	0	0	0	0	0	0	0	92.36	FALSE	FALSE	FALSE	41	0.002
ACEp.Pro1190His	ACE	0.00202747571505696	0.00519858598461218	0	0.0060824271451709	NA	NA	NA	NA	NA	NA	0.0029225769918807924	0.009597850081581726	His	Pro	TRUE	NA	1	1	0	0	0	0	0	0	0	0	0	0	0	0	0	0	0	0	0	0	0	0	0	0	0	0	0	0	0	0	0	0	0	0	0	0	0	0	0	0	0	0	0	0	0	0	0	0	0	0	0	0	0	0	0	0	0	0	0	0	0	0	0	0	0	0	92.04	FALSE	FALSE	FALSE	41	0.002
ACEp.Pro897His	ACE	0.00202747571505696	0.00519858598461218	0	0.0060824271451709	NA	NA	NA	NA	NA	NA	0.0029225769918807924	0.009597850081581726	His	Pro	TRUE	NA	1	1	0	0	0	0	0	0	0	0	0	0	0	0	0	0	0	0	0	0	0	0	0	0	0	0	0	0	0	0	0	0	0	0	0	0	0	0	0	0	0	0	0	0	0	0	0	0	0	0	0	0	0	0	0	0	0	0	0	0	0	0	0	0	0	0	92.46	FALSE	FALSE	FALSE	41	0.002
ACEp.Trp1179Cys	ACE	0.00202747571505696	0.00519858598461218	0	0.0060824271451709	NA	NA	NA	NA	NA	NA	0.0029225769918807924	0.009597850081581726	Cys	Trp	TRUE	NA	1	1	0	0	0	0	0	0	0	0	0	0	0	0	0	0	0	0	0	0	0	0	0	0	0	0	0	0	0	0	0	0	0	0	0	0	0	0	0	0	0	0	0	0	0	0	0	0	0	0	0	0	0	0	0	0	0	0	0	0	0	0	0	0	0	0	91.91	FALSE	FALSE	FALSE	41	0.002
ACEp.Trp785Gly	ACE	0.00202747571505696	0.00519858598461218	0	0.0060824271451709	NA	NA	NA	NA	NA	NA	0.0029225769918807924	0.009597850081581726	Gly	Trp	FALSE	NA	1	1	0	0	0	0	0	0	0	0	0	0	0	0	0	0	0	0	0	0	0	0	0	0	0	0	0	0	0	0	0	0	0	0	0	0	0	0	0	0	0	0	0	0	0	0	0	0	0	0	0	0	0	0	0	0	0	0	0	0	0	0	0	0	0	0	91.99	FALSE	FALSE	FALSE	41	0.002
ACEp.Trp941Ter	ACE	0.00202747571505696	0.00519858598461218	0	0.0060824271451709	NA	NA	NA	NA	NA	NA	0.0029225769918807924	0.009597850081581726	Ter	Trp	FALSE	NA	1	1	0	0	0	0	0	0	0	0	0	0	0	0	0	0	0	0	0	0	0	0	0	0	0	0	0	0	0	0	0	0	0	0	0	0	0	0	0	0	0	0	0	0	0	0	0	0	0	0	0	0	0	0	0	0	0	0	0	0	0	0	0	0	0	0	92.35	FALSE	FALSE	FALSE	41	0.002
ACEp.Val1123Met	ACE	0.00202747571505696	0.00519858598461218	0	0.0060824271451709	NA	NA	NA	NA	NA	NA	0.0029225769918807924	0.009597850081581726	Met	Val	FALSE	NA	1	1	0	0	0	0	0	0	0	0	0	0	0	0	0	0	0	0	0	0	0	0	0	0	0	0	0	0	0	0	0	0	0	0	0	0	0	0	0	0	0	0	0	0	0	0	0	0	0	0	0	0	0	0	0	0	0	0	0	0	0	0	0	0	0	0	91.98	FALSE	FALSE	FALSE	41	0.002
ACHEp.Arg277Leu	ACHE	0.00202747571505696	0.00519858598461218	0	0.0060824271451709	NA	NA	NA	NA	NA	NA	0.0029225769918807924	0.009597850081581726	Leu	Arg	FALSE	NA	1	1	0	0	0	0	0	0	0	0	0	0	0	0	0	0	0	0	0	0	0	0	0	0	0	0	0	0	0	0	0	0	0	0	0	0	0	0	0	0	0	0	0	0	0	0	0	0	0	0	0	0	0	0	0	0	0	0	0	0	0	0	0	0	0	0	91.99	FALSE	FALSE	FALSE	41	0.002
ACHEp.Arg494Ter	ACHE	0.00202747571505696	0.00519858598461218	0	0.0060824271451709	NA	NA	NA	NA	NA	NA	0.0029225769918807924	0.009597850081581726	Ter	Arg	FALSE	NA	1	1	0	0	0	0	0	0	0	0	0	0	0	0	0	0	0	0	0	0	0	0	0	0	0	0	0	0	0	0	0	0	0	0	0	0	0	0	0	0	0	0	0	0	0	0	0	0	0	0	0	0	0	0	0	0	0	0	0	0	0	0	0	0	0	0	91.53	FALSE	FALSE	FALSE	41	0.002
ACHEp.Asn264Ile	ACHE	0.00202747571505696	0.00519858598461218	0	0.0060824271451709	NA	NA	NA	NA	NA	NA	0.0029225769918807924	0.009597850081581726	Ile	Asn	FALSE	NA	1	1	0	0	0	0	0	0	0	0	0	0	0	0	0	0	0	0	0	0	0	0	0	0	0	0	0	0	0	0	0	0	0	0	0	0	0	0	0	0	0	0	0	0	0	0	0	0	0	0	0	0	0	0	0	0	0	0	0	0	0	0	0	0	0	0	91.88	FALSE	FALSE	FALSE	41	0.002
ACHEp.Gly273Arg	ACHE	0.00202747571505696	0.00519858598461218	0	0.0060824271451709	NA	NA	NA	NA	NA	NA	0.0029225769918807924	0.009597850081581726	Arg	Gly	TRUE	NA	1	1	0	0	0	0	0	0	0	0	0	0	0	0	0	0	0	0	0	0	0	0	0	0	0	0	0	0	0	0	0	0	0	0	0	0	0	0	0	0	0	0	0	0	0	0	0	0	0	0	0	0	0	0	0	0	0	0	0	0	0	0	0	0	0	0	91.97	FALSE	FALSE	FALSE	41	0.002
ACIN1p.Ala617Thr	ACIN1	0.00202747571505696	0.00519858598461218	0	0.0060824271451709	NA	NA	NA	NA	NA	NA	0.0029225769918807924	0.009597850081581726	Thr	Ala	TRUE	NA	1	1	0	0	0	0	0	0	0	0	0	0	0	0	0	0	0	0	0	0	0	0	0	0	0	0	0	0	0	0	0	0	0	0	0	0	0	0	0	0	0	0	0	0	0	0	0	0	0	0	0	0	0	0	0	0	0	0	0	0	0	0	0	0	0	0	91.84	FALSE	FALSE	FALSE	41	0.002
ACIN1p.Asp663Gly	ACIN1	0.00202747571505696	0.00519858598461218	0	0.0060824271451709	NA	NA	NA	NA	NA	NA	0.0029225769918807924	0.009597850081581726	Gly	Asp	FALSE	NA	1	1	0	0	0	0	0	0	0	0	0	0	0	0	0	0	0	0	0	0	0	0	0	0	0	0	0	0	0	0	0	0	0	0	0	0	0	0	0	0	0	0	0	0	0	0	0	0	0	0	0	0	0	0	0	0	0	0	0	0	0	0	0	0	0	0	91.82	FALSE	FALSE	FALSE	41	0.002
ACIN1p.Glu534Ter	ACIN1	0.00202747571505696	0.00519858598461218	0	0.0060824271451709	NA	NA	NA	NA	NA	NA	0.0029225769918807924	0.009597850081581726	Ter	Glu	FALSE	NA	1	1	0	0	0	0	0	0	0	0	0	0	0	0	0	0	0	0	0	0	0	0	0	0	0	0	0	0	0	0	0	0	0	0	0	0	0	0	0	0	0	0	0	0	0	0	0	0	0	0	0	0	0	0	0	0	0	0	0	0	0	0	0	0	0	0	92.14	FALSE	FALSE	FALSE	41	0.002
ACIN1p.Ile137Thr	ACIN1	0.00202747571505696	0.00519858598461218	0	0.0060824271451709	NA	NA	NA	NA	NA	NA	0.0029225769918807924	0.009597850081581726	Thr	Ile	TRUE	NA	1	1	0	0	0	0	0	0	0	0	0	0	0	0	0	0	0	0	0	0	0	0	0	0	0	0	0	0	0	0	0	0	0	0	0	0	0	0	0	0	0	0	0	0	0	0	0	0	0	0	0	0	0	0	0	0	0	0	0	0	0	0	0	0	0	0	92.39	FALSE	FALSE	FALSE	41	0.002
ACIN1p.Ile991Val	ACIN1	0.00202747571505696	0.00519858598461218	0	0.0060824271451709	NA	NA	NA	NA	NA	NA	0.0029225769918807924	0.009597850081581726	Val	Ile	FALSE	NA	1	1	0	0	0	0	0	0	0	0	0	0	0	0	0	0	0	0	0	0	0	0	0	0	0	0	0	0	0	0	0	0	0	0	0	0	0	0	0	0	0	0	0	0	0	0	0	0	0	0	0	0	0	0	0	0	0	0	0	0	0	0	0	0	0	0	91.91	FALSE	FALSE	FALSE	41	0.002
ACIN1p.Leu301Met	ACIN1	0.00202747571505696	0.00519858598461218	0	0.0060824271451709	NA	NA	NA	NA	NA	NA	0.0029225769918807924	0.009597850081581726	Met	Leu	FALSE	NA	1	1	0	0	0	0	0	0	0	0	0	0	0	0	0	0	0	0	0	0	0	0	0	0	0	0	0	0	0	0	0	0	0	0	0	0	0	0	0	0	0	0	0	0	0	0	0	0	0	0	0	0	0	0	0	0	0	0	0	0	0	0	0	0	0	0	91.51	FALSE	FALSE	FALSE	41	0.002
ACIN1p.Pro530Leu	ACIN1	0.00202747571505696	0.00519858598461218	0	0.0060824271451709	NA	NA	NA	NA	NA	NA	0.0029225769918807924	0.009597850081581726	Leu	Pro	FALSE	NA	1	1	0	0	0	0	0	0	0	0	0	0	0	0	0	0	0	0	0	0	0	0	0	0	0	0	0	0	0	0	0	0	0	0	0	0	0	0	0	0	0	0	0	0	0	0	0	0	0	0	0	0	0	0	0	0	0	0	0	0	0	0	0	0	0	0	91.94	FALSE	FALSE	FALSE	41	0.002
ACIN1p.Ser1232Gly	ACIN1	0.00202747571505696	0.00519858598461218	0	0.0060824271451709	NA	NA	NA	NA	NA	NA	0.0029225769918807924	0.009597850081581726	Gly	Ser	FALSE	NA	1	1	0	0	0	0	0	0	0	0	0	0	0	0	0	0	0	0	0	0	0	0	0	0	0	0	0	0	0	0	0	0	0	0	0	0	0	0	0	0	0	0	0	0	0	0	0	0	0	0	0	0	0	0	0	0	0	0	0	0	0	0	0	0	0	0	92.28	FALSE	FALSE	FALSE	41	0.002
ACIN1p.Val49Ala	ACIN1	0.00202747571505696	0.00519858598461218	0	0.0060824271451709	NA	NA	NA	NA	NA	NA	0.0029225769918807924	0.009597850081581726	Ala	Val	FALSE	NA	1	1	0	0	0	0	0	0	0	0	0	0	0	0	0	0	0	0	0	0	0	0	0	0	0	0	0	0	0	0	0	0	0	0	0	0	0	0	0	0	0	0	0	0	0	0	0	0	0	0	0	0	0	0	0	0	0	0	0	0	0	0	0	0	0	0	92.3	FALSE	FALSE	FALSE	41	0.002
ACKR2p.Ile56Thr	ACKR2	0.00202747571505696	0.00519858598461218	0	0.0060824271451709	NA	NA	NA	NA	NA	NA	0.0029225769918807924	0.009597850081581726	Thr	Ile	TRUE	NA	1	1	0	0	0	0	0	0	0	0	0	0	0	0	0	0	0	0	0	0	0	0	0	0	0	0	0	0	0	0	0	0	0	0	0	0	0	0	0	0	0	0	0	0	0	0	0	0	0	0	0	0	0	0	0	0	0	0	0	0	0	0	0	0	0	0	91.55	FALSE	FALSE	FALSE	41	0.002
ACKR3p.Ala292Val	ACKR3	0.00202747571505696	0.00519858598461218	0	0.0060824271451709	NA	NA	NA	NA	NA	NA	0.0029225769918807924	0.009597850081581726	Val	Ala	FALSE	1	1	1	0	0	0	0	0	0	0	0	0	0	0	0	0	0	0	0	0	0	0	0	0	0	0	0	0	0	0	0	0	0	0	0	0	0	0	0	0	0	0	0	0	0	0	0	0	0	0	0	0	0	0	0	0	0	0	0	0	0	0	0	0	0	0	0	91.93	FALSE	FALSE	FALSE	41	0.002
ACLYp.Arg986Leu	ACLY	0.00202747571505696	0.00519858598461218	0	0.0060824271451709	NA	NA	NA	NA	NA	NA	0.0029225769918807924	0.009597850081581726	Leu	Arg	FALSE	NA	1	1	0	0	0	0	0	0	0	0	0	0	0	0	0	0	0	0	0	0	0	0	0	0	0	0	0	0	0	0	0	0	0	0	0	0	0	0	0	0	0	0	0	0	0	0	0	0	0	0	0	0	0	0	0	0	0	0	0	0	0	0	0	0	0	0	92.36	FALSE	FALSE	FALSE	41	0.002
ACLYp.Cys893Tyr	ACLY	0.00202747571505696	0.00519858598461218	0	0.0060824271451709	NA	NA	NA	NA	NA	NA	0.0029225769918807924	0.009597850081581726	Tyr	Cys	TRUE	NA	1	1	0	0	0	0	0	0	0	0	0	0	0	0	0	0	0	0	0	0	0	0	0	0	0	0	0	0	0	0	0	0	0	0	0	0	0	0	0	0	0	0	0	0	0	0	0	0	0	0	0	0	0	0	0	0	0	0	0	0	0	0	0	0	0	0	91.84	FALSE	FALSE	FALSE	41	0.002
ACLYp.Glu137Lys	ACLY	0.00202747571505696	0.00519858598461218	0	0.0060824271451709	NA	NA	NA	NA	NA	NA	0.0029225769918807924	0.009597850081581726	Lys	Glu	TRUE	NA	1	1	0	0	0	0	0	0	0	0	0	0	0	0	0	0	0	0	0	0	0	0	0	0	0	0	0	0	0	0	0	0	0	0	0	0	0	0	0	0	0	0	0	0	0	0	0	0	0	0	0	0	0	0	0	0	0	0	0	0	0	0	0	0	0	0	92.24	FALSE	FALSE	FALSE	41	0.002
ACLYp.Val1062Met	ACLY	0.00202747571505696	0.00519858598461218	0	0.0060824271451709	NA	NA	NA	NA	NA	NA	0.0029225769918807924	0.009597850081581726	Met	Val	FALSE	NA	1	1	0	0	0	0	0	0	0	0	0	0	0	0	0	0	0	0	0	0	0	0	0	0	0	0	0	0	0	0	0	0	0	0	0	0	0	0	0	0	0	0	0	0	0	0	0	0	0	0	0	0	0	0	0	0	0	0	0	0	0	0	0	0	0	0	92.26	FALSE	FALSE	FALSE	41	0.002
ACN9p.Thr76Asn	ACN9	0.00202747571505696	0.00519858598461218	0	0.0060824271451709	NA	NA	NA	NA	NA	NA	0.0029225769918807924	0.009597850081581726	Asn	Thr	FALSE	NA	1	1	0	0	0	0	0	0	0	0	0	0	0	0	0	0	0	0	0	0	0	0	0	0	0	0	0	0	0	0	0	0	0	0	0	0	0	0	0	0	0	0	0	0	0	0	0	0	0	0	0	0	0	0	0	0	0	0	0	0	0	0	0	0	0	0	91.96	FALSE	FALSE	FALSE	41	0.002
ACO1p.Glu227Ter	ACO1	0.00202747571505696	0.00519858598461218	0	0.0060824271451709	NA	NA	NA	NA	NA	NA	0.0029225769918807924	0.009597850081581726	Ter	Glu	FALSE	NA	1	1	0	0	0	0	0	0	0	0	0	0	0	0	0	0	0	0	0	0	0	0	0	0	0	0	0	0	0	0	0	0	0	0	0	0	0	0	0	0	0	0	0	0	0	0	0	0	0	0	0	0	0	0	0	0	0	0	0	0	0	0	0	0	0	0	91.5	FALSE	FALSE	FALSE	41	0.002
ACO1p.Lys580Arg	ACO1	0.00202747571505696	0.00519858598461218	0	0.0060824271451709	NA	NA	NA	NA	NA	NA	0.0029225769918807924	0.009597850081581726	Arg	Lys	TRUE	NA	1	1	0	0	0	0	0	0	0	0	0	0	0	0	0	0	0	0	0	0	0	0	0	0	0	0	0	0	0	0	0	0	0	0	0	0	0	0	0	0	0	0	0	0	0	0	0	0	0	0	0	0	0	0	0	0	0	0	0	0	0	0	0	0	0	0	91.88	FALSE	FALSE	FALSE	41	0.002
ACO1p.Met167Val	ACO1	0.00202747571505696	0.00519858598461218	0	0.0060824271451709	NA	NA	NA	NA	NA	NA	0.0029225769918807924	0.009597850081581726	Val	Met	FALSE	NA	1	1	0	0	0	0	0	0	0	0	0	0	0	0	0	0	0	0	0	0	0	0	0	0	0	0	0	0	0	0	0	0	0	0	0	0	0	0	0	0	0	0	0	0	0	0	0	0	0	0	0	0	0	0	0	0	0	0	0	0	0	0	0	0	0	0	92.09	FALSE	FALSE	FALSE	41	0.002
ACO1p.Tyr195His	ACO1	0.00202747571505696	0.00519858598461218	0	0.0060824271451709	NA	NA	NA	NA	NA	NA	0.0029225769918807924	0.009597850081581726	His	Tyr	TRUE	NA	1	1	0	0	0	0	0	0	0	0	0	0	0	0	0	0	0	0	0	0	0	0	0	0	0	0	0	0	0	0	0	0	0	0	0	0	0	0	0	0	0	0	0	0	0	0	0	0	0	0	0	0	0	0	0	0	0	0	0	0	0	0	0	0	0	0	92.1	FALSE	FALSE	FALSE	41	0.002
ACO1p.Val358Ile	ACO1	0.00202747571505696	0.00519858598461218	0	0.0060824271451709	NA	NA	NA	NA	NA	NA	0.0029225769918807924	0.009597850081581726	Ile	Val	FALSE	NA	1	1	0	0	0	0	0	0	0	0	0	0	0	0	0	0	0	0	0	0	0	0	0	0	0	0	0	0	0	0	0	0	0	0	0	0	0	0	0	0	0	0	0	0	0	0	0	0	0	0	0	0	0	0	0	0	0	0	0	0	0	0	0	0	0	0	91.63	FALSE	FALSE	FALSE	41	0.002
ACO2p.Ala14Gly	ACO2	0.00202747571505696	0.00519858598461218	0	0.0060824271451709	NA	NA	NA	NA	NA	NA	0.0029225769918807924	0.009597850081581726	Gly	Ala	FALSE	NA	1	1	0	0	0	0	0	0	0	0	0	0	0	0	0	0	0	0	0	0	0	0	0	0	0	0	0	0	0	0	0	0	0	0	0	0	0	0	0	0	0	0	0	0	0	0	0	0	0	0	0	0	0	0	0	0	0	0	0	0	0	0	0	0	0	0	91.9	FALSE	FALSE	FALSE	41	0.002
ACO2p.Arg92Gln	ACO2	0.00202747571505696	0.00519858598461218	0	0.0060824271451709	NA	NA	NA	NA	NA	NA	0.0029225769918807924	0.009597850081581726	Gln	Arg	FALSE	NA	1	1	0	0	0	0	0	0	0	0	0	0	0	0	0	0	0	0	0	0	0	0	0	0	0	0	0	0	0	0	0	0	0	0	0	0	0	0	0	0	0	0	0	0	0	0	0	0	0	0	0	0	0	0	0	0	0	0	0	0	0	0	0	0	0	0	92.1	FALSE	FALSE	FALSE	41	0.002
ACO2p.Asp192Val	ACO2	0.00202747571505696	0.00519858598461218	0	0.0060824271451709	NA	NA	NA	NA	NA	NA	0.0029225769918807924	0.009597850081581726	Val	Asp	FALSE	NA	1	1	0	0	0	0	0	0	0	0	0	0	0	0	0	0	0	0	0	0	0	0	0	0	0	0	0	0	0	0	0	0	0	0	0	0	0	0	0	0	0	0	0	0	0	0	0	0	0	0	0	0	0	0	0	0	0	0	0	0	0	0	0	0	0	0	91.78	FALSE	FALSE	FALSE	41	0.002
ACO2p.Gly654Ala	ACO2	0.00202747571505696	0.00519858598461218	0	0.0060824271451709	NA	NA	NA	NA	NA	NA	0.0029225769918807924	0.009597850081581726	Ala	Gly	FALSE	NA	1	1	0	0	0	0	0	0	0	0	0	0	0	0	0	0	0	0	0	0	0	0	0	0	0	0	0	0	0	0	0	0	0	0	0	0	0	0	0	0	0	0	0	0	0	0	0	0	0	0	0	0	0	0	0	0	0	0	0	0	0	0	0	0	0	0	92.45	FALSE	FALSE	FALSE	41	0.002
ACO2p.His21Leu	ACO2	0.00202747571505696	0.00519858598461218	0	0.0060824271451709	NA	NA	NA	NA	NA	NA	0.0029225769918807924	0.009597850081581726	Leu	His	FALSE	NA	1	1	0	0	0	0	0	0	0	0	0	0	0	0	0	0	0	0	0	0	0	0	0	0	0	0	0	0	0	0	0	0	0	0	0	0	0	0	0	0	0	0	0	0	0	0	0	0	0	0	0	0	0	0	0	0	0	0	0	0	0	0	0	0	0	0	92.24	FALSE	FALSE	FALSE	41	0.002
ACO2p.Pro527Thr	ACO2	0.00202747571505696	0.00519858598461218	0	0.0060824271451709	NA	NA	NA	NA	NA	NA	0.0029225769918807924	0.009597850081581726	Thr	Pro	TRUE	NA	1	1	0	0	0	0	0	0	0	0	0	0	0	0	0	0	0	0	0	0	0	0	0	0	0	0	0	0	0	0	0	0	0	0	0	0	0	0	0	0	0	0	0	0	0	0	0	0	0	0	0	0	0	0	0	0	0	0	0	0	0	0	0	0	0	0	92.21	FALSE	FALSE	FALSE	41	0.002
ACO2p.Trp241Cys	ACO2	0.00202747571505696	0.00519858598461218	0	0.0060824271451709	NA	NA	NA	NA	NA	NA	0.0029225769918807924	0.009597850081581726	Cys	Trp	TRUE	NA	1	1	0	0	0	0	0	0	0	0	0	0	0	0	0	0	0	0	0	0	0	0	0	0	0	0	0	0	0	0	0	0	0	0	0	0	0	0	0	0	0	0	0	0	0	0	0	0	0	0	0	0	0	0	0	0	0	0	0	0	0	0	0	0	0	0	92.16	FALSE	FALSE	FALSE	41	0.002
ACOT11p.Ala85Val	ACOT11	0.00202747571505696	0.00519858598461218	0	0.0060824271451709	NA	NA	NA	NA	NA	NA	0.0029225769918807924	0.009597850081581726	Val	Ala	FALSE	NA	1	1	0	0	0	0	0	0	0	0	0	0	0	0	0	0	0	0	0	0	0	0	0	0	0	0	0	0	0	0	0	0	0	0	0	0	0	0	0	0	0	0	0	0	0	0	0	0	0	0	0	0	0	0	0	0	0	0	0	0	0	0	0	0	0	0	92.16	FALSE	FALSE	FALSE	41	0.002
ACOT11p.Ser411Arg	ACOT11	0.00202747571505696	0.00519858598461218	0	0.0060824271451709	NA	NA	NA	NA	NA	NA	0.0029225769918807924	0.009597850081581726	Arg	Ser	TRUE	NA	1	1	0	0	0	0	0	0	0	0	0	0	0	0	0	0	0	0	0	0	0	0	0	0	0	0	0	0	0	0	0	0	0	0	0	0	0	0	0	0	0	0	0	0	0	0	0	0	0	0	0	0	0	0	0	0	0	0	0	0	0	0	0	0	0	0	92.36	FALSE	FALSE	FALSE	41	0.002
ACOT12p.Ala113Asp	ACOT12	0.00202747571505696	0.00519858598461218	0	0.0060824271451709	NA	NA	NA	NA	NA	NA	0.0029225769918807924	0.009597850081581726	Asp	Ala	FALSE	NA	1	1	0	0	0	0	0	0	0	0	0	0	0	0	0	0	0	0	0	0	0	0	0	0	0	0	0	0	0	0	0	0	0	0	0	0	0	0	0	0	0	0	0	0	0	0	0	0	0	0	0	0	0	0	0	0	0	0	0	0	0	0	0	0	0	0	91.84	FALSE	FALSE	FALSE	41	0.002
ACOT12p.Asp446Gly	ACOT12	0.00202747571505696	0.00519858598461218	0	0.0060824271451709	NA	NA	NA	NA	NA	NA	0.0029225769918807924	0.009597850081581726	Gly	Asp	FALSE	NA	1	1	0	0	0	0	0	0	0	0	0	0	0	0	0	0	0	0	0	0	0	0	0	0	0	0	0	0	0	0	0	0	0	0	0	0	0	0	0	0	0	0	0	0	0	0	0	0	0	0	0	0	0	0	0	0	0	0	0	0	0	0	0	0	0	0	91.76	FALSE	FALSE	FALSE	41	0.002
ACOT12p.Gln60Leu	ACOT12	0.00202747571505696	0.00519858598461218	0	0.0060824271451709	NA	NA	NA	NA	NA	NA	0.0029225769918807924	0.009597850081581726	Leu	Gln	FALSE	NA	1	1	0	0	0	0	0	0	0	0	0	0	0	0	0	0	0	0	0	0	0	0	0	0	0	0	0	0	0	0	0	0	0	0	0	0	0	0	0	0	0	0	0	0	0	0	0	0	0	0	0	0	0	0	0	0	0	0	0	0	0	0	0	0	0	0	91.88	FALSE	FALSE	FALSE	41	0.002
ACOT12p.Phe555Val	ACOT12	0.00202747571505696	0.00519858598461218	0	0.0060824271451709	NA	NA	NA	NA	NA	NA	0.0029225769918807924	0.009597850081581726	Val	Phe	FALSE	NA	1	1	0	0	0	0	0	0	0	0	0	0	0	0	0	0	0	0	0	0	0	0	0	0	0	0	0	0	0	0	0	0	0	0	0	0	0	0	0	0	0	0	0	0	0	0	0	0	0	0	0	0	0	0	0	0	0	0	0	0	0	0	0	0	0	0	92.31	FALSE	FALSE	FALSE	41	0.002
ACOT12p.Tyr314Asp	ACOT12	0.00202747571505696	0.00519858598461218	0	0.0060824271451709	NA	NA	NA	NA	NA	NA	0.0029225769918807924	0.009597850081581726	Asp	Tyr	FALSE	NA	1	1	0	0	0	0	0	0	0	0	0	0	0	0	0	0	0	0	0	0	0	0	0	0	0	0	0	0	0	0	0	0	0	0	0	0	0	0	0	0	0	0	0	0	0	0	0	0	0	0	0	0	0	0	0	0	0	0	0	0	0	0	0	0	0	0	92.04	FALSE	FALSE	FALSE	41	0.002
ACOT13p.Met42Val	ACOT13	0.00202747571505696	0.00519858598461218	0	0.0060824271451709	NA	NA	NA	NA	NA	NA	0.0029225769918807924	0.009597850081581726	Val	Met	FALSE	NA	1	1	0	0	0	0	0	0	0	0	0	0	0	0	0	0	0	0	0	0	0	0	0	0	0	0	0	0	0	0	0	0	0	0	0	0	0	0	0	0	0	0	0	0	0	0	0	0	0	0	0	0	0	0	0	0	0	0	0	0	0	0	0	0	0	0	92.25	FALSE	FALSE	FALSE	41	0.002
ACOT2p.Pro80Thr	ACOT2	0.00202747571505696	0.00519858598461218	0	0.0060824271451709	NA	NA	NA	NA	NA	NA	0.0029225769918807924	0.009597850081581726	Thr	Pro	TRUE	NA	1	1	0	0	0	0	0	0	0	0	0	0	0	0	0	0	0	0	0	0	0	0	0	0	0	0	0	0	0	0	0	0	0	0	0	0	0	0	0	0	0	0	0	0	0	0	0	0	0	0	0	0	0	0	0	0	0	0	0	0	0	0	0	0	0	0	92.17	FALSE	FALSE	FALSE	41	0.002
ACOT4p.Tyr334His	ACOT4	0.00202747571505696	0.00519858598461218	0	0.0060824271451709	NA	NA	NA	NA	NA	NA	0.0029225769918807924	0.009597850081581726	His	Tyr	TRUE	NA	1	1	0	0	0	0	0	0	0	0	0	0	0	0	0	0	0	0	0	0	0	0	0	0	0	0	0	0	0	0	0	0	0	0	0	0	0	0	0	0	0	0	0	0	0	0	0	0	0	0	0	0	0	0	0	0	0	0	0	0	0	0	0	0	0	0	91.87	FALSE	FALSE	FALSE	41	0.002
ACOT9p.Gly221Arg	ACOT9	0.00202747571505696	0.00519858598461218	0	0.0060824271451709	NA	NA	NA	NA	NA	NA	0.0029225769918807924	0.009597850081581726	Arg	Gly	TRUE	NA	1	1	0	0	0	0	0	0	0	0	0	0	0	0	0	0	0	0	0	0	0	0	0	0	0	0	0	0	0	0	0	0	0	0	0	0	0	0	0	0	0	0	0	0	0	0	0	0	0	0	0	0	0	0	0	0	0	0	0	0	0	0	0	0	0	0	92.05	FALSE	FALSE	FALSE	41	0.002
ACOT9p.Pro282Leu	ACOT9	0.00202747571505696	0.00519858598461218	0	0.0060824271451709	NA	NA	NA	NA	NA	NA	0.0029225769918807924	0.009597850081581726	Leu	Pro	FALSE	NA	1	1	0	0	0	0	0	0	0	0	0	0	0	0	0	0	0	0	0	0	0	0	0	0	0	0	0	0	0	0	0	0	0	0	0	0	0	0	0	0	0	0	0	0	0	0	0	0	0	0	0	0	0	0	0	0	0	0	0	0	0	0	0	0	0	0	92.36	FALSE	FALSE	FALSE	41	0.002
ACOX1p.Gln47Arg	ACOX1	0.00202747571505696	0.00519858598461218	0	0.0060824271451709	NA	NA	NA	NA	NA	NA	0.0029225769918807924	0.009597850081581726	Arg	Gln	TRUE	NA	1	1	0	0	0	0	0	0	0	0	0	0	0	0	0	0	0	0	0	0	0	0	0	0	0	0	0	0	0	0	0	0	0	0	0	0	0	0	0	0	0	0	0	0	0	0	0	0	0	0	0	0	0	0	0	0	0	0	0	0	0	0	0	0	0	0	92.24	FALSE	FALSE	FALSE	41	0.002
ACOX2p.Ala79Asp	ACOX2	0.00202747571505696	0.00519858598461218	0	0.0060824271451709	NA	NA	NA	NA	NA	NA	0.0029225769918807924	0.009597850081581726	Asp	Ala	FALSE	NA	1	1	0	0	0	0	0	0	0	0	0	0	0	0	0	0	0	0	0	0	0	0	0	0	0	0	0	0	0	0	0	0	0	0	0	0	0	0	0	0	0	0	0	0	0	0	0	0	0	0	0	0	0	0	0	0	0	0	0	0	0	0	0	0	0	0	91.76	FALSE	FALSE	FALSE	41	0.002
ACOX2p.Arg120Ile	ACOX2	0.00202747571505696	0.00519858598461218	0	0.0060824271451709	NA	NA	NA	NA	NA	NA	0.0029225769918807924	0.009597850081581726	Ile	Arg	FALSE	NA	1	1	0	0	0	0	0	0	0	0	0	0	0	0	0	0	0	0	0	0	0	0	0	0	0	0	0	0	0	0	0	0	0	0	0	0	0	0	0	0	0	0	0	0	0	0	0	0	0	0	0	0	0	0	0	0	0	0	0	0	0	0	0	0	0	0	91.69	FALSE	FALSE	FALSE	41	0.002
ACOX2p.Arg127Ser	ACOX2	0.00202747571505696	0.00519858598461218	0	0.0060824271451709	NA	NA	NA	NA	NA	NA	0.0029225769918807924	0.009597850081581726	Ser	Arg	TRUE	NA	1	1	0	0	0	0	0	0	0	0	0	0	0	0	0	0	0	0	0	0	0	0	0	0	0	0	0	0	0	0	0	0	0	0	0	0	0	0	0	0	0	0	0	0	0	0	0	0	0	0	0	0	0	0	0	0	0	0	0	0	0	0	0	0	0	0	91.61	FALSE	FALSE	FALSE	41	0.002
ACOX2p.Gln249Lys	ACOX2	0.00202747571505696	0.00519858598461218	0	0.0060824271451709	NA	NA	NA	NA	NA	NA	0.0029225769918807924	0.009597850081581726	Lys	Gln	TRUE	NA	1	1	0	0	0	0	0	0	0	0	0	0	0	0	0	0	0	0	0	0	0	0	0	0	0	0	0	0	0	0	0	0	0	0	0	0	0	0	0	0	0	0	0	0	0	0	0	0	0	0	0	0	0	0	0	0	0	0	0	0	0	0	0	0	0	0	92.09	FALSE	FALSE	FALSE	41	0.002
ACOX3p.Ala402Ser	ACOX3	0.00202747571505696	0.00519858598461218	0	0.0060824271451709	NA	NA	NA	NA	NA	NA	0.0029225769918807924	0.009597850081581726	Ser	Ala	TRUE	NA	1	1	0	0	0	0	0	0	0	0	0	0	0	0	0	0	0	0	0	0	0	0	0	0	0	0	0	0	0	0	0	0	0	0	0	0	0	0	0	0	0	0	0	0	0	0	0	0	0	0	0	0	0	0	0	0	0	0	0	0	0	0	0	0	0	0	91.99	FALSE	FALSE	FALSE	41	0.002
ACOX3p.Gly245Asp	ACOX3	0.00202747571505696	0.00519858598461218	0	0.0060824271451709	NA	NA	NA	NA	NA	NA	0.0029225769918807924	0.009597850081581726	Asp	Gly	FALSE	NA	1	1	0	0	0	0	0	0	0	0	0	0	0	0	0	0	0	0	0	0	0	0	0	0	0	0	0	0	0	0	0	0	0	0	0	0	0	0	0	0	0	0	0	0	0	0	0	0	0	0	0	0	0	0	0	0	0	0	0	0	0	0	0	0	0	0	92.44	FALSE	FALSE	FALSE	41	0.002
ACOX3p.Ser165Arg	ACOX3	0.00202747571505696	0.00519858598461218	0	0.0060824271451709	NA	NA	NA	NA	NA	NA	0.0029225769918807924	0.009597850081581726	Arg	Ser	TRUE	NA	1	1	0	0	0	0	0	0	0	0	0	0	0	0	0	0	0	0	0	0	0	0	0	0	0	0	0	0	0	0	0	0	0	0	0	0	0	0	0	0	0	0	0	0	0	0	0	0	0	0	0	0	0	0	0	0	0	0	0	0	0	0	0	0	0	0	91.96	FALSE	FALSE	FALSE	41	0.002
ACOX3p.Trp32Cys	ACOX3	0.00202747571505696	0.00519858598461218	0	0.0060824271451709	NA	NA	NA	NA	NA	NA	0.0029225769918807924	0.009597850081581726	Cys	Trp	TRUE	NA	1	1	0	0	0	0	0	0	0	0	0	0	0	0	0	0	0	0	0	0	0	0	0	0	0	0	0	0	0	0	0	0	0	0	0	0	0	0	0	0	0	0	0	0	0	0	0	0	0	0	0	0	0	0	0	0	0	0	0	0	0	0	0	0	0	0	92.02	FALSE	FALSE	FALSE	41	0.002
ACOXLp.Gly172Arg	ACOXL	0.00202747571505696	0.00519858598461218	0	0.0060824271451709	NA	NA	NA	NA	NA	NA	0.0029225769918807924	0.009597850081581726	Arg	Gly	TRUE	NA	1	1	0	0	0	0	0	0	0	0	0	0	0	0	0	0	0	0	0	0	0	0	0	0	0	0	0	0	0	0	0	0	0	0	0	0	0	0	0	0	0	0	0	0	0	0	0	0	0	0	0	0	0	0	0	0	0	0	0	0	0	0	0	0	0	0	91.74	FALSE	FALSE	FALSE	41	0.002
ACOXLp.Leu484Ser	ACOXL	0.00202747571505696	0.00519858598461218	0	0.0060824271451709	NA	NA	NA	NA	NA	NA	0.0029225769918807924	0.009597850081581726	Ser	Leu	TRUE	NA	1	1	0	0	0	0	0	0	0	0	0	0	0	0	0	0	0	0	0	0	0	0	0	0	0	0	0	0	0	0	0	0	0	0	0	0	0	0	0	0	0	0	0	0	0	0	0	0	0	0	0	0	0	0	0	0	0	0	0	0	0	0	0	0	0	0	91.97	FALSE	FALSE	FALSE	41	0.002
ACP1p.Val147Ile	ACP1	0.00202747571505696	0.00519858598461218	0	0.0060824271451709	NA	NA	NA	NA	NA	NA	0.0029225769918807924	0.009597850081581726	Ile	Val	FALSE	NA	1	1	0	0	0	0	0	0	0	0	0	0	0	0	0	0	0	0	0	0	0	0	0	0	0	0	0	0	0	0	0	0	0	0	0	0	0	0	0	0	0	0	0	0	0	0	0	0	0	0	0	0	0	0	0	0	0	0	0	0	0	0	0	0	0	0	91.57	FALSE	FALSE	FALSE	41	0.002
ACP2p.Pro173Arg	ACP2	0.00202747571505696	0.00519858598461218	0	0.0060824271451709	NA	NA	NA	NA	NA	NA	0.0029225769918807924	0.009597850081581726	Arg	Pro	TRUE	NA	1	1	0	0	0	0	0	0	0	0	0	0	0	0	0	0	0	0	0	0	0	0	0	0	0	0	0	0	0	0	0	0	0	0	0	0	0	0	0	0	0	0	0	0	0	0	0	0	0	0	0	0	0	0	0	0	0	0	0	0	0	0	0	0	0	0	92.11	FALSE	FALSE	FALSE	41	0.002
ACP6p.Arg280Ile	ACP6	0.00202747571505696	0.00519858598461218	0	0.0060824271451709	NA	NA	NA	NA	NA	NA	0.0029225769918807924	0.009597850081581726	Ile	Arg	FALSE	NA	1	1	0	0	0	0	0	0	0	0	0	0	0	0	0	0	0	0	0	0	0	0	0	0	0	0	0	0	0	0	0	0	0	0	0	0	0	0	0	0	0	0	0	0	0	0	0	0	0	0	0	0	0	0	0	0	0	0	0	0	0	0	0	0	0	0	91.95	FALSE	FALSE	FALSE	41	0.002
ACPPp.Cys347Arg	ACPP	0.00202747571505696	0.00519858598461218	0	0.0060824271451709	NA	NA	NA	NA	NA	NA	0.0029225769918807924	0.009597850081581726	Arg	Cys	TRUE	NA	1	1	0	0	0	0	0	0	0	0	0	0	0	0	0	0	0	0	0	0	0	0	0	0	0	0	0	0	0	0	0	0	0	0	0	0	0	0	0	0	0	0	0	0	0	0	0	0	0	0	0	0	0	0	0	0	0	0	0	0	0	0	0	0	0	0	91.84	FALSE	FALSE	FALSE	41	0.002
ACPPp.Gln77Leu	ACPP	0.00202747571505696	0.00519858598461218	0	0.0060824271451709	NA	NA	NA	NA	NA	NA	0.0029225769918807924	0.009597850081581726	Leu	Gln	FALSE	NA	1	1	0	0	0	0	0	0	0	0	0	0	0	0	0	0	0	0	0	0	0	0	0	0	0	0	0	0	0	0	0	0	0	0	0	0	0	0	0	0	0	0	0	0	0	0	0	0	0	0	0	0	0	0	0	0	0	0	0	0	0	0	0	0	0	0	91.9	FALSE	FALSE	FALSE	41	0.002
ACPPp.Glu338Val	ACPP	0.00202747571505696	0.00519858598461218	0	0.0060824271451709	NA	NA	NA	NA	NA	NA	0.0029225769918807924	0.009597850081581726	Val	Glu	FALSE	NA	1	1	0	0	0	0	0	0	0	0	0	0	0	0	0	0	0	0	0	0	0	0	0	0	0	0	0	0	0	0	0	0	0	0	0	0	0	0	0	0	0	0	0	0	0	0	0	0	0	0	0	0	0	0	0	0	0	0	0	0	0	0	0	0	0	0	91.94	FALSE	FALSE	FALSE	41	0.002
ACPPp.Gly68Ala	ACPP	0.00202747571505696	0.00519858598461218	0	0.0060824271451709	NA	NA	NA	NA	NA	NA	0.0029225769918807924	0.009597850081581726	Ala	Gly	FALSE	NA	1	1	0	0	0	0	0	0	0	0	0	0	0	0	0	0	0	0	0	0	0	0	0	0	0	0	0	0	0	0	0	0	0	0	0	0	0	0	0	0	0	0	0	0	0	0	0	0	0	0	0	0	0	0	0	0	0	0	0	0	0	0	0	0	0	0	91.87	FALSE	FALSE	FALSE	41	0.002
ACPPp.Lys193Arg	ACPP	0.00202747571505696	0.00519858598461218	0	0.0060824271451709	NA	NA	NA	NA	NA	NA	0.0029225769918807924	0.009597850081581726	Arg	Lys	TRUE	NA	1	1	0	0	0	0	0	0	0	0	0	0	0	0	0	0	0	0	0	0	0	0	0	0	0	0	0	0	0	0	0	0	0	0	0	0	0	0	0	0	0	0	0	0	0	0	0	0	0	0	0	0	0	0	0	0	0	0	0	0	0	0	0	0	0	0	92.13	FALSE	FALSE	FALSE	41	0.002
ACPPp.Ser29Cys	ACPP	0.00202747571505696	0.00519858598461218	0	0.0060824271451709	NA	NA	NA	NA	NA	NA	0.0029225769918807924	0.009597850081581726	Cys	Ser	TRUE	NA	1	1	0	0	0	0	0	0	0	0	0	0	0	0	0	0	0	0	0	0	0	0	0	0	0	0	0	0	0	0	0	0	0	0	0	0	0	0	0	0	0	0	0	0	0	0	0	0	0	0	0	0	0	0	0	0	0	0	0	0	0	0	0	0	0	0	92.58	FALSE	FALSE	FALSE	41	0.002
ACPPp.Thr335Met	ACPP	0.00202747571505696	0.00519858598461218	0	0.0060824271451709	NA	NA	NA	NA	NA	NA	0.0029225769918807924	0.009597850081581726	Met	Thr	FALSE	NA	1	1	0	0	0	0	0	0	0	0	0	0	0	0	0	0	0	0	0	0	0	0	0	0	0	0	0	0	0	0	0	0	0	0	0	0	0	0	0	0	0	0	0	0	0	0	0	0	0	0	0	0	0	0	0	0	0	0	0	0	0	0	0	0	0	0	91.71	FALSE	FALSE	FALSE	41	0.002
ACPTp.Arg188His	ACPT	0.00202747571505696	0.00519858598461218	0	0.0060824271451709	NA	NA	NA	NA	NA	NA	0.0029225769918807924	0.009597850081581726	His	Arg	TRUE	NA	1	1	0	0	0	0	0	0	0	0	0	0	0	0	0	0	0	0	0	0	0	0	0	0	0	0	0	0	0	0	0	0	0	0	0	0	0	0	0	0	0	0	0	0	0	0	0	0	0	0	0	0	0	0	0	0	0	0	0	0	0	0	0	0	0	0	91.83	FALSE	FALSE	FALSE	41	0.002
ACPTp.Arg88His	ACPT	0.00202747571505696	0.00519858598461218	0	0.0060824271451709	NA	NA	NA	NA	NA	NA	0.0029225769918807924	0.009597850081581726	His	Arg	TRUE	NA	1	1	0	0	0	0	0	0	0	0	0	0	0	0	0	0	0	0	0	0	0	0	0	0	0	0	0	0	0	0	0	0	0	0	0	0	0	0	0	0	0	0	0	0	0	0	0	0	0	0	0	0	0	0	0	0	0	0	0	0	0	0	0	0	0	0	91.74	FALSE	FALSE	FALSE	41	0.002
ACPTp.Asn264Lys	ACPT	0.00202747571505696	0.00519858598461218	0	0.0060824271451709	NA	NA	NA	NA	NA	NA	0.0029225769918807924	0.009597850081581726	Lys	Asn	TRUE	NA	1	1	0	0	0	0	0	0	0	0	0	0	0	0	0	0	0	0	0	0	0	0	0	0	0	0	0	0	0	0	0	0	0	0	0	0	0	0	0	0	0	0	0	0	0	0	0	0	0	0	0	0	0	0	0	0	0	0	0	0	0	0	0	0	0	0	92.26	FALSE	FALSE	FALSE	41	0.002
ACRBPp.Leu122Arg	ACRBP	0.00202747571505696	0.00519858598461218	0	0.0060824271451709	NA	NA	NA	NA	NA	NA	0.0029225769918807924	0.009597850081581726	Arg	Leu	TRUE	NA	1	1	0	0	0	0	0	0	0	0	0	0	0	0	0	0	0	0	0	0	0	0	0	0	0	0	0	0	0	0	0	0	0	0	0	0	0	0	0	0	0	0	0	0	0	0	0	0	0	0	0	0	0	0	0	0	0	0	0	0	0	0	0	0	0	0	92.07	FALSE	FALSE	FALSE	41	0.002
ACRCp.Asp321Asn	ACRC	0.00202747571505696	0.00519858598461218	0	0.0060824271451709	NA	NA	NA	NA	NA	NA	0.0029225769918807924	0.009597850081581726	Asn	Asp	FALSE	NA	1	1	0	0	0	0	0	0	0	0	0	0	0	0	0	0	0	0	0	0	0	0	0	0	0	0	0	0	0	0	0	0	0	0	0	0	0	0	0	0	0	0	0	0	0	0	0	0	0	0	0	0	0	0	0	0	0	0	0	0	0	0	0	0	0	0	91.77	FALSE	FALSE	FALSE	41	0.002
ACRCp.Gly3Glu	ACRC	0.00202747571505696	0.00519858598461218	0	0.0060824271451709	NA	NA	NA	NA	NA	NA	0.0029225769918807924	0.009597850081581726	Glu	Gly	FALSE	NA	1	1	0	0	0	0	0	0	0	0	0	0	0	0	0	0	0	0	0	0	0	0	0	0	0	0	0	0	0	0	0	0	0	0	0	0	0	0	0	0	0	0	0	0	0	0	0	0	0	0	0	0	0	0	0	0	0	0	0	0	0	0	0	0	0	0	91.45	FALSE	FALSE	FALSE	41	0.002
ACRCp.Tyr21Cys	ACRC	0.00202747571505696	0.00519858598461218	0	0.0060824271451709	NA	NA	NA	NA	NA	NA	0.0029225769918807924	0.009597850081581726	Cys	Tyr	TRUE	NA	1	1	0	0	0	0	0	0	0	0	0	0	0	0	0	0	0	0	0	0	0	0	0	0	0	0	0	0	0	0	0	0	0	0	0	0	0	0	0	0	0	0	0	0	0	0	0	0	0	0	0	0	0	0	0	0	0	0	0	0	0	0	0	0	0	0	91.71	FALSE	FALSE	FALSE	41	0.002
ACRp.Ala253Ser	ACR	0.00202747571505696	0.00519858598461218	0	0.0060824271451709	NA	NA	NA	NA	NA	NA	0.0029225769918807924	0.009597850081581726	Ser	Ala	TRUE	NA	1	1	0	0	0	0	0	0	0	0	0	0	0	0	0	0	0	0	0	0	0	0	0	0	0	0	0	0	0	0	0	0	0	0	0	0	0	0	0	0	0	0	0	0	0	0	0	0	0	0	0	0	0	0	0	0	0	0	0	0	0	0	0	0	0	0	91.71	FALSE	FALSE	FALSE	41	0.002
ACRp.Ile128Thr	ACR	0.00202747571505696	0.00519858598461218	0	0.0060824271451709	NA	NA	NA	NA	NA	NA	0.0029225769918807924	0.009597850081581726	Thr	Ile	TRUE	NA	1	1	0	0	0	0	0	0	0	0	0	0	0	0	0	0	0	0	0	0	0	0	0	0	0	0	0	0	0	0	0	0	0	0	0	0	0	0	0	0	0	0	0	0	0	0	0	0	0	0	0	0	0	0	0	0	0	0	0	0	0	0	0	0	0	0	92.5	FALSE	FALSE	FALSE	41	0.002
ACRp.Trp279Arg	ACR	0.00202747571505696	0.00519858598461218	0	0.0060824271451709	NA	NA	NA	NA	NA	NA	0.0029225769918807924	0.009597850081581726	Arg	Trp	TRUE	NA	1	1	0	0	0	0	0	0	0	0	0	0	0	0	0	0	0	0	0	0	0	0	0	0	0	0	0	0	0	0	0	0	0	0	0	0	0	0	0	0	0	0	0	0	0	0	0	0	0	0	0	0	0	0	0	0	0	0	0	0	0	0	0	0	0	0	91.76	FALSE	FALSE	FALSE	41	0.002
ACSBG1p.Ile234Thr	ACSBG1	0.00202747571505696	0.00519858598461218	0	0.0060824271451709	NA	NA	NA	NA	NA	NA	0.0029225769918807924	0.009597850081581726	Thr	Ile	TRUE	NA	1	1	0	0	0	0	0	0	0	0	0	0	0	0	0	0	0	0	0	0	0	0	0	0	0	0	0	0	0	0	0	0	0	0	0	0	0	0	0	0	0	0	0	0	0	0	0	0	0	0	0	0	0	0	0	0	0	0	0	0	0	0	0	0	0	0	91.96	FALSE	FALSE	FALSE	41	0.002
ACSBG1p.Ile382Thr	ACSBG1	0.00202747571505696	0.00519858598461218	0	0.0060824271451709	NA	NA	NA	NA	NA	NA	0.0029225769918807924	0.009597850081581726	Thr	Ile	TRUE	NA	1	1	0	0	0	0	0	0	0	0	0	0	0	0	0	0	0	0	0	0	0	0	0	0	0	0	0	0	0	0	0	0	0	0	0	0	0	0	0	0	0	0	0	0	0	0	0	0	0	0	0	0	0	0	0	0	0	0	0	0	0	0	0	0	0	0	92.12	FALSE	FALSE	FALSE	41	0.002
ACSBG2p.Asn84Lys	ACSBG2	0.00202747571505696	0.00519858598461218	0	0.0060824271451709	NA	NA	NA	NA	NA	NA	0.0029225769918807924	0.009597850081581726	Lys	Asn	TRUE	NA	1	1	0	0	0	0	0	0	0	0	0	0	0	0	0	0	0	0	0	0	0	0	0	0	0	0	0	0	0	0	0	0	0	0	0	0	0	0	0	0	0	0	0	0	0	0	0	0	0	0	0	0	0	0	0	0	0	0	0	0	0	0	0	0	0	0	91.75	FALSE	FALSE	FALSE	41	0.002
ACSF2p.Ala394Asp	ACSF2	0.00202747571505696	0.00519858598461218	0	0.0060824271451709	NA	NA	NA	NA	NA	NA	0.0029225769918807924	0.009597850081581726	Asp	Ala	FALSE	NA	1	1	0	0	0	0	0	0	0	0	0	0	0	0	0	0	0	0	0	0	0	0	0	0	0	0	0	0	0	0	0	0	0	0	0	0	0	0	0	0	0	0	0	0	0	0	0	0	0	0	0	0	0	0	0	0	0	0	0	0	0	0	0	0	0	0	91.77	FALSE	FALSE	FALSE	41	0.002
ACSF2p.Glu518Gly	ACSF2	0.00202747571505696	0.00519858598461218	0	0.0060824271451709	NA	NA	NA	NA	NA	NA	0.0029225769918807924	0.009597850081581726	Gly	Glu	FALSE	NA	1	1	0	0	0	0	0	0	0	0	0	0	0	0	0	0	0	0	0	0	0	0	0	0	0	0	0	0	0	0	0	0	0	0	0	0	0	0	0	0	0	0	0	0	0	0	0	0	0	0	0	0	0	0	0	0	0	0	0	0	0	0	0	0	0	0	91.7	FALSE	FALSE	FALSE	41	0.002
ACSF2p.Gly450Glu	ACSF2	0.00202747571505696	0.00519858598461218	0	0.0060824271451709	NA	NA	NA	NA	NA	NA	0.0029225769918807924	0.009597850081581726	Glu	Gly	FALSE	NA	1	1	0	0	0	0	0	0	0	0	0	0	0	0	0	0	0	0	0	0	0	0	0	0	0	0	0	0	0	0	0	0	0	0	0	0	0	0	0	0	0	0	0	0	0	0	0	0	0	0	0	0	0	0	0	0	0	0	0	0	0	0	0	0	0	0	91.64	FALSE	FALSE	FALSE	41	0.002
ACSF2p.Pro222His	ACSF2	0.00202747571505696	0.00519858598461218	0	0.0060824271451709	NA	NA	NA	NA	NA	NA	0.0029225769918807924	0.009597850081581726	His	Pro	TRUE	NA	1	1	0	0	0	0	0	0	0	0	0	0	0	0	0	0	0	0	0	0	0	0	0	0	0	0	0	0	0	0	0	0	0	0	0	0	0	0	0	0	0	0	0	0	0	0	0	0	0	0	0	0	0	0	0	0	0	0	0	0	0	0	0	0	0	0	91.64	FALSE	FALSE	FALSE	41	0.002
ACSF2p.Tyr354Cys	ACSF2	0.00202747571505696	0.00519858598461218	0	0.0060824271451709	NA	NA	NA	NA	NA	NA	0.0029225769918807924	0.009597850081581726	Cys	Tyr	TRUE	NA	1	1	0	0	0	0	0	0	0	0	0	0	0	0	0	0	0	0	0	0	0	0	0	0	0	0	0	0	0	0	0	0	0	0	0	0	0	0	0	0	0	0	0	0	0	0	0	0	0	0	0	0	0	0	0	0	0	0	0	0	0	0	0	0	0	0	91.85	FALSE	FALSE	FALSE	41	0.002
ACSF3p.Ala486Thr	ACSF3	0.00202747571505696	0.00519858598461218	0	0.0060824271451709	NA	NA	NA	NA	NA	NA	0.0029225769918807924	0.009597850081581726	Thr	Ala	TRUE	NA	1	1	0	0	0	0	0	0	0	0	0	0	0	0	0	0	0	0	0	0	0	0	0	0	0	0	0	0	0	0	0	0	0	0	0	0	0	0	0	0	0	0	0	0	0	0	0	0	0	0	0	0	0	0	0	0	0	0	0	0	0	0	0	0	0	0	91.81	FALSE	FALSE	FALSE	41	0.002
ACSF3p.Thr370Ala	ACSF3	0.00202747571505696	0.00519858598461218	0	0.0060824271451709	NA	NA	NA	NA	NA	NA	0.0029225769918807924	0.009597850081581726	Ala	Thr	FALSE	NA	1	1	0	0	0	0	0	0	0	0	0	0	0	0	0	0	0	0	0	0	0	0	0	0	0	0	0	0	0	0	0	0	0	0	0	0	0	0	0	0	0	0	0	0	0	0	0	0	0	0	0	0	0	0	0	0	0	0	0	0	0	0	0	0	0	0	92.23	FALSE	FALSE	FALSE	41	0.002
ACSF3p.Thr370Asn	ACSF3	0.00202747571505696	0.00519858598461218	0	0.0060824271451709	NA	NA	NA	NA	NA	NA	0.0029225769918807924	0.009597850081581726	Asn	Thr	FALSE	NA	1	1	0	0	0	0	0	0	0	0	0	0	0	0	0	0	0	0	0	0	0	0	0	0	0	0	0	0	0	0	0	0	0	0	0	0	0	0	0	0	0	0	0	0	0	0	0	0	0	0	0	0	0	0	0	0	0	0	0	0	0	0	0	0	0	0	91.81	FALSE	FALSE	FALSE	41	0.002
ACSF3p.Thr67Met	ACSF3	0.00202747571505696	0.00519858598461218	0	0.0060824271451709	NA	NA	NA	NA	NA	NA	0.0029225769918807924	0.009597850081581726	Met	Thr	FALSE	NA	1	1	0	0	0	0	0	0	0	0	0	0	0	0	0	0	0	0	0	0	0	0	0	0	0	0	0	0	0	0	0	0	0	0	0	0	0	0	0	0	0	0	0	0	0	0	0	0	0	0	0	0	0	0	0	0	0	0	0	0	0	0	0	0	0	0	91.41	FALSE	FALSE	FALSE	41	0.002
ACSL1p.Cys452Ser	ACSL1	0.00202747571505696	0.00519858598461218	0	0.0060824271451709	NA	NA	NA	NA	NA	NA	0.0029225769918807924	0.009597850081581726	Ser	Cys	TRUE	NA	1	1	0	0	0	0	0	0	0	0	0	0	0	0	0	0	0	0	0	0	0	0	0	0	0	0	0	0	0	0	0	0	0	0	0	0	0	0	0	0	0	0	0	0	0	0	0	0	0	0	0	0	0	0	0	0	0	0	0	0	0	0	0	0	0	0	91.94	FALSE	FALSE	FALSE	41	0.002
ACSL1p.Gly379Ter	ACSL1	0.00202747571505696	0.00519858598461218	0	0.0060824271451709	NA	NA	NA	NA	NA	NA	0.0029225769918807924	0.009597850081581726	Ter	Gly	FALSE	NA	1	1	0	0	0	0	0	0	0	0	0	0	0	0	0	0	0	0	0	0	0	0	0	0	0	0	0	0	0	0	0	0	0	0	0	0	0	0	0	0	0	0	0	0	0	0	0	0	0	0	0	0	0	0	0	0	0	0	0	0	0	0	0	0	0	0	91.42	FALSE	FALSE	FALSE	41	0.002
ACSL1p.Gly473Arg	ACSL1	0.00202747571505696	0.00519858598461218	0	0.0060824271451709	NA	NA	NA	NA	NA	NA	0.0029225769918807924	0.009597850081581726	Arg	Gly	TRUE	NA	1	1	0	0	0	0	0	0	0	0	0	0	0	0	0	0	0	0	0	0	0	0	0	0	0	0	0	0	0	0	0	0	0	0	0	0	0	0	0	0	0	0	0	0	0	0	0	0	0	0	0	0	0	0	0	0	0	0	0	0	0	0	0	0	0	0	91.84	FALSE	FALSE	FALSE	41	0.002
ACSL1p.Ser295Asn	ACSL1	0.00202747571505696	0.00519858598461218	0	0.0060824271451709	NA	NA	NA	NA	NA	NA	0.0029225769918807924	0.009597850081581726	Asn	Ser	FALSE	NA	1	1	0	0	0	0	0	0	0	0	0	0	0	0	0	0	0	0	0	0	0	0	0	0	0	0	0	0	0	0	0	0	0	0	0	0	0	0	0	0	0	0	0	0	0	0	0	0	0	0	0	0	0	0	0	0	0	0	0	0	0	0	0	0	0	0	91.97	FALSE	FALSE	FALSE	41	0.002
ACSL1p.Tyr86Asn	ACSL1	0.00202747571505696	0.00519858598461218	0	0.0060824271451709	NA	NA	NA	NA	NA	NA	0.0029225769918807924	0.009597850081581726	Asn	Tyr	FALSE	NA	1	1	0	0	0	0	0	0	0	0	0	0	0	0	0	0	0	0	0	0	0	0	0	0	0	0	0	0	0	0	0	0	0	0	0	0	0	0	0	0	0	0	0	0	0	0	0	0	0	0	0	0	0	0	0	0	0	0	0	0	0	0	0	0	0	0	92.04	FALSE	FALSE	FALSE	41	0.002
ACSL3p.Arg424Cys	ACSL3	0.00202747571505696	0.00519858598461218	0	0.0060824271451709	NA	NA	NA	NA	NA	NA	0.0029225769918807924	0.009597850081581726	Cys	Arg	TRUE	1	1	1	0	0	0	0	0	0	0	0	0	0	0	0	0	0	0	0	0	0	0	0	0	0	0	0	0	0	0	0	0	0	0	0	0	0	0	0	0	0	0	0	0	0	0	0	0	0	0	0	0	0	0	0	0	0	0	0	0	0	0	0	0	0	0	0	91.76	FALSE	FALSE	FALSE	41	0.002
ACSL3p.Gly556Val	ACSL3	0.00202747571505696	0.00519858598461218	0	0.0060824271451709	NA	NA	NA	NA	NA	NA	0.0029225769918807924	0.009597850081581726	Val	Gly	FALSE	1	1	1	0	0	0	0	0	0	0	0	0	0	0	0	0	0	0	0	0	0	0	0	0	0	0	0	0	0	0	0	0	0	0	0	0	0	0	0	0	0	0	0	0	0	0	0	0	0	0	0	0	0	0	0	0	0	0	0	0	0	0	0	0	0	0	0	92.05	FALSE	FALSE	FALSE	41	0.002
ACSL3p.Leu449Val	ACSL3	0.00202747571505696	0.00519858598461218	0	0.0060824271451709	NA	NA	NA	NA	NA	NA	0.0029225769918807924	0.009597850081581726	Val	Leu	FALSE	1	1	1	0	0	0	0	0	0	0	0	0	0	0	0	0	0	0	0	0	0	0	0	0	0	0	0	0	0	0	0	0	0	0	0	0	0	0	0	0	0	0	0	0	0	0	0	0	0	0	0	0	0	0	0	0	0	0	0	0	0	0	0	0	0	0	0	91.98	FALSE	FALSE	FALSE	41	0.002
ACSL3p.Tyr182Cys	ACSL3	0.00202747571505696	0.00519858598461218	0	0.0060824271451709	NA	NA	NA	NA	NA	NA	0.0029225769918807924	0.009597850081581726	Cys	Tyr	TRUE	1	1	1	0	0	0	0	0	0	0	0	0	0	0	0	0	0	0	0	0	0	0	0	0	0	0	0	0	0	0	0	0	0	0	0	0	0	0	0	0	0	0	0	0	0	0	0	0	0	0	0	0	0	0	0	0	0	0	0	0	0	0	0	0	0	0	0	91.62	FALSE	FALSE	FALSE	41	0.002
ACSL4p.Lys621Gln	ACSL4	0.00202747571505696	0.00519858598461218	0	0.0060824271451709	NA	NA	NA	NA	NA	NA	0.0029225769918807924	0.009597850081581726	Gln	Lys	FALSE	NA	1	1	0	0	0	0	0	0	0	0	0	0	0	0	0	0	0	0	0	0	0	0	0	0	0	0	0	0	0	0	0	0	0	0	0	0	0	0	0	0	0	0	0	0	0	0	0	0	0	0	0	0	0	0	0	0	0	0	0	0	0	0	0	0	0	0	92.53	FALSE	FALSE	FALSE	41	0.002
ACSL5p.Arg579Leu	ACSL5	0.00202747571505696	0.00519858598461218	0	0.0060824271451709	NA	NA	NA	NA	NA	NA	0.0029225769918807924	0.009597850081581726	Leu	Arg	FALSE	NA	1	1	0	0	0	0	0	0	0	0	0	0	0	0	0	0	0	0	0	0	0	0	0	0	0	0	0	0	0	0	0	0	0	0	0	0	0	0	0	0	0	0	0	0	0	0	0	0	0	0	0	0	0	0	0	0	0	0	0	0	0	0	0	0	0	0	91.95	FALSE	FALSE	FALSE	41	0.002
ACSL5p.Thr210Arg	ACSL5	0.00202747571505696	0.00519858598461218	0	0.0060824271451709	NA	NA	NA	NA	NA	NA	0.0029225769918807924	0.009597850081581726	Arg	Thr	TRUE	NA	1	1	0	0	0	0	0	0	0	0	0	0	0	0	0	0	0	0	0	0	0	0	0	0	0	0	0	0	0	0	0	0	0	0	0	0	0	0	0	0	0	0	0	0	0	0	0	0	0	0	0	0	0	0	0	0	0	0	0	0	0	0	0	0	0	0	92.28	FALSE	FALSE	FALSE	41	0.002
ACSL5p.Val87Leu	ACSL5	0.00202747571505696	0.00519858598461218	0	0.0060824271451709	NA	NA	NA	NA	NA	NA	0.0029225769918807924	0.009597850081581726	Leu	Val	FALSE	NA	1	1	0	0	0	0	0	0	0	0	0	0	0	0	0	0	0	0	0	0	0	0	0	0	0	0	0	0	0	0	0	0	0	0	0	0	0	0	0	0	0	0	0	0	0	0	0	0	0	0	0	0	0	0	0	0	0	0	0	0	0	0	0	0	0	0	92.31	FALSE	FALSE	FALSE	41	0.002
ACSL6p.Arg240Lys	ACSL6	0.00202747571505696	0.00519858598461218	0	0.0060824271451709	NA	NA	NA	NA	NA	NA	0.0029225769918807924	0.009597850081581726	Lys	Arg	TRUE	2	1	1	0	0	0	0	0	0	0	0	0	0	0	0	0	0	0	0	0	0	0	0	0	0	0	0	0	0	0	0	0	0	0	0	0	0	0	0	0	0	0	0	0	0	0	0	0	0	0	0	0	0	0	0	0	0	0	0	0	0	0	0	0	0	0	0	91.6	FALSE	FALSE	FALSE	41	0.002
ACSL6p.Gln229Leu	ACSL6	0.00202747571505696	0.00519858598461218	0	0.0060824271451709	NA	NA	NA	NA	NA	NA	0.0029225769918807924	0.009597850081581726	Leu	Gln	FALSE	2	1	1	0	0	0	0	0	0	0	0	0	0	0	0	0	0	0	0	0	0	0	0	0	0	0	0	0	0	0	0	0	0	0	0	0	0	0	0	0	0	0	0	0	0	0	0	0	0	0	0	0	0	0	0	0	0	0	0	0	0	0	0	0	0	0	0	91.84	FALSE	FALSE	FALSE	41	0.002
ACSL6p.Glu305Asp	ACSL6	0.00202747571505696	0.00519858598461218	0	0.0060824271451709	NA	NA	NA	NA	NA	NA	0.0029225769918807924	0.009597850081581726	Asp	Glu	FALSE	2	1	1	0	0	0	0	0	0	0	0	0	0	0	0	0	0	0	0	0	0	0	0	0	0	0	0	0	0	0	0	0	0	0	0	0	0	0	0	0	0	0	0	0	0	0	0	0	0	0	0	0	0	0	0	0	0	0	0	0	0	0	0	0	0	0	0	91.38	FALSE	FALSE	FALSE	41	0.002
ACSL6p.Pro208Ser	ACSL6	0.00202747571505696	0.00519858598461218	0	0.0060824271451709	NA	NA	NA	NA	NA	NA	0.0029225769918807924	0.009597850081581726	Ser	Pro	TRUE	2	1	1	0	0	0	0	0	0	0	0	0	0	0	0	0	0	0	0	0	0	0	0	0	0	0	0	0	0	0	0	0	0	0	0	0	0	0	0	0	0	0	0	0	0	0	0	0	0	0	0	0	0	0	0	0	0	0	0	0	0	0	0	0	0	0	0	92.09	FALSE	FALSE	FALSE	41	0.002
ACSM2Ap.Asn549His	ACSM2A	0.00202747571505696	0.00519858598461218	0	0.0060824271451709	NA	NA	NA	NA	NA	NA	0.0029225769918807924	0.009597850081581726	His	Asn	TRUE	NA	1	1	0	0	0	0	0	0	0	0	0	0	0	0	0	0	0	0	0	0	0	0	0	0	0	0	0	0	0	0	0	0	0	0	0	0	0	0	0	0	0	0	0	0	0	0	0	0	0	0	0	0	0	0	0	0	0	0	0	0	0	0	0	0	0	0	92.32	FALSE	FALSE	FALSE	41	0.002
ACSM2Ap.Ser424Cys	ACSM2A	0.00202747571505696	0.00519858598461218	0	0.0060824271451709	NA	NA	NA	NA	NA	NA	0.0029225769918807924	0.009597850081581726	Cys	Ser	TRUE	NA	1	1	0	0	0	0	0	0	0	0	0	0	0	0	0	0	0	0	0	0	0	0	0	0	0	0	0	0	0	0	0	0	0	0	0	0	0	0	0	0	0	0	0	0	0	0	0	0	0	0	0	0	0	0	0	0	0	0	0	0	0	0	0	0	0	0	91.71	FALSE	FALSE	FALSE	41	0.002
ACSM2Bp.Ala231Gly	ACSM2B	0.00202747571505696	0.00519858598461218	0	0.0060824271451709	NA	NA	NA	NA	NA	NA	0.0029225769918807924	0.009597850081581726	Gly	Ala	FALSE	NA	1	1	0	0	0	0	0	0	0	0	0	0	0	0	0	0	0	0	0	0	0	0	0	0	0	0	0	0	0	0	0	0	0	0	0	0	0	0	0	0	0	0	0	0	0	0	0	0	0	0	0	0	0	0	0	0	0	0	0	0	0	0	0	0	0	0	91.78	FALSE	FALSE	FALSE	41	0.002
ACSM2Bp.Ala481Val	ACSM2B	0.00202747571505696	0.00519858598461218	0	0.0060824271451709	NA	NA	NA	NA	NA	NA	0.0029225769918807924	0.009597850081581726	Val	Ala	FALSE	NA	1	1	0	0	0	0	0	0	0	0	0	0	0	0	0	0	0	0	0	0	0	0	0	0	0	0	0	0	0	0	0	0	0	0	0	0	0	0	0	0	0	0	0	0	0	0	0	0	0	0	0	0	0	0	0	0	0	0	0	0	0	0	0	0	0	0	92.6	FALSE	FALSE	FALSE	41	0.002
ACSM2Bp.Met371Val	ACSM2B	0.00202747571505696	0.00519858598461218	0	0.0060824271451709	NA	NA	NA	NA	NA	NA	0.0029225769918807924	0.009597850081581726	Val	Met	FALSE	NA	1	1	0	0	0	0	0	0	0	0	0	0	0	0	0	0	0	0	0	0	0	0	0	0	0	0	0	0	0	0	0	0	0	0	0	0	0	0	0	0	0	0	0	0	0	0	0	0	0	0	0	0	0	0	0	0	0	0	0	0	0	0	0	0	0	0	91.55	FALSE	FALSE	FALSE	41	0.002
ACSM3p.Gln164His	ACSM3	0.00202747571505696	0.00519858598461218	0	0.0060824271451709	NA	NA	NA	NA	NA	NA	0.0029225769918807924	0.009597850081581726	His	Gln	TRUE	NA	1	1	0	0	0	0	0	0	0	0	0	0	0	0	0	0	0	0	0	0	0	0	0	0	0	0	0	0	0	0	0	0	0	0	0	0	0	0	0	0	0	0	0	0	0	0	0	0	0	0	0	0	0	0	0	0	0	0	0	0	0	0	0	0	0	0	91.8	FALSE	FALSE	FALSE	41	0.002
ACSM4p.Leu258Gln	ACSM4	0.00202747571505696	0.00519858598461218	0	0.0060824271451709	NA	NA	NA	NA	NA	NA	0.0029225769918807924	0.009597850081581726	Gln	Leu	FALSE	NA	1	1	0	0	0	0	0	0	0	0	0	0	0	0	0	0	0	0	0	0	0	0	0	0	0	0	0	0	0	0	0	0	0	0	0	0	0	0	0	0	0	0	0	0	0	0	0	0	0	0	0	0	0	0	0	0	0	0	0	0	0	0	0	0	0	0	91.64	FALSE	FALSE	FALSE	41	0.002
ACSM4p.Lys525Asn	ACSM4	0.00202747571505696	0.00519858598461218	0	0.0060824271451709	NA	NA	NA	NA	NA	NA	0.0029225769918807924	0.009597850081581726	Asn	Lys	FALSE	NA	1	1	0	0	0	0	0	0	0	0	0	0	0	0	0	0	0	0	0	0	0	0	0	0	0	0	0	0	0	0	0	0	0	0	0	0	0	0	0	0	0	0	0	0	0	0	0	0	0	0	0	0	0	0	0	0	0	0	0	0	0	0	0	0	0	0	91.46	FALSE	FALSE	FALSE	41	0.002
ACSM4p.Pro143Ser	ACSM4	0.00202747571505696	0.00519858598461218	0	0.0060824271451709	NA	NA	NA	NA	NA	NA	0.0029225769918807924	0.009597850081581726	Ser	Pro	TRUE	NA	1	1	0	0	0	0	0	0	0	0	0	0	0	0	0	0	0	0	0	0	0	0	0	0	0	0	0	0	0	0	0	0	0	0	0	0	0	0	0	0	0	0	0	0	0	0	0	0	0	0	0	0	0	0	0	0	0	0	0	0	0	0	0	0	0	0	91.5	FALSE	FALSE	FALSE	41	0.002
ACSM4p.Pro439Thr	ACSM4	0.00202747571505696	0.00519858598461218	0	0.0060824271451709	NA	NA	NA	NA	NA	NA	0.0029225769918807924	0.009597850081581726	Thr	Pro	TRUE	NA	1	1	0	0	0	0	0	0	0	0	0	0	0	0	0	0	0	0	0	0	0	0	0	0	0	0	0	0	0	0	0	0	0	0	0	0	0	0	0	0	0	0	0	0	0	0	0	0	0	0	0	0	0	0	0	0	0	0	0	0	0	0	0	0	0	0	92.34	FALSE	FALSE	FALSE	41	0.002
ACSM4p.Trp267Cys	ACSM4	0.00202747571505696	0.00519858598461218	0	0.0060824271451709	NA	NA	NA	NA	NA	NA	0.0029225769918807924	0.009597850081581726	Cys	Trp	TRUE	NA	1	1	0	0	0	0	0	0	0	0	0	0	0	0	0	0	0	0	0	0	0	0	0	0	0	0	0	0	0	0	0	0	0	0	0	0	0	0	0	0	0	0	0	0	0	0	0	0	0	0	0	0	0	0	0	0	0	0	0	0	0	0	0	0	0	0	91.98	FALSE	FALSE	FALSE	41	0.002
ACSM5p.Ser526Cys	ACSM5	0.00202747571505696	0.00519858598461218	0	0.0060824271451709	NA	NA	NA	NA	NA	NA	0.0029225769918807924	0.009597850081581726	Cys	Ser	TRUE	NA	1	1	0	0	0	0	0	0	0	0	0	0	0	0	0	0	0	0	0	0	0	0	0	0	0	0	0	0	0	0	0	0	0	0	0	0	0	0	0	0	0	0	0	0	0	0	0	0	0	0	0	0	0	0	0	0	0	0	0	0	0	0	0	0	0	0	92.05	FALSE	FALSE	FALSE	41	0.002
ACSS1p.Arg559Leu	ACSS1	0.00202747571505696	0.00519858598461218	0	0.0060824271451709	NA	NA	NA	NA	NA	NA	0.0029225769918807924	0.009597850081581726	Leu	Arg	FALSE	NA	1	1	0	0	0	0	0	0	0	0	0	0	0	0	0	0	0	0	0	0	0	0	0	0	0	0	0	0	0	0	0	0	0	0	0	0	0	0	0	0	0	0	0	0	0	0	0	0	0	0	0	0	0	0	0	0	0	0	0	0	0	0	0	0	0	0	91.79	FALSE	FALSE	FALSE	41	0.002
ACSS1p.Gly433Glu	ACSS1	0.00202747571505696	0.00519858598461218	0	0.0060824271451709	NA	NA	NA	NA	NA	NA	0.0029225769918807924	0.009597850081581726	Glu	Gly	FALSE	NA	1	1	0	0	0	0	0	0	0	0	0	0	0	0	0	0	0	0	0	0	0	0	0	0	0	0	0	0	0	0	0	0	0	0	0	0	0	0	0	0	0	0	0	0	0	0	0	0	0	0	0	0	0	0	0	0	0	0	0	0	0	0	0	0	0	0	92.02	FALSE	FALSE	FALSE	41	0.002
ACSS1p.Val126Ile	ACSS1	0.00202747571505696	0.00519858598461218	0	0.0060824271451709	NA	NA	NA	NA	NA	NA	0.0029225769918807924	0.009597850081581726	Ile	Val	FALSE	NA	1	1	0	0	0	0	0	0	0	0	0	0	0	0	0	0	0	0	0	0	0	0	0	0	0	0	0	0	0	0	0	0	0	0	0	0	0	0	0	0	0	0	0	0	0	0	0	0	0	0	0	0	0	0	0	0	0	0	0	0	0	0	0	0	0	0	91.78	FALSE	FALSE	FALSE	41	0.002
ACSS2p.Asn515Ser	ACSS2	0.00202747571505696	0.00519858598461218	0	0.0060824271451709	NA	NA	NA	NA	NA	NA	0.0029225769918807924	0.009597850081581726	Ser	Asn	TRUE	NA	1	1	0	0	0	0	0	0	0	0	0	0	0	0	0	0	0	0	0	0	0	0	0	0	0	0	0	0	0	0	0	0	0	0	0	0	0	0	0	0	0	0	0	0	0	0	0	0	0	0	0	0	0	0	0	0	0	0	0	0	0	0	0	0	0	0	91.99	FALSE	FALSE	FALSE	41	0.002
ACSS2p.Glu18Lys	ACSS2	0.00202747571505696	0.00519858598461218	0	0.0060824271451709	NA	NA	NA	NA	NA	NA	0.0029225769918807924	0.009597850081581726	Lys	Glu	TRUE	NA	1	1	0	0	0	0	0	0	0	0	0	0	0	0	0	0	0	0	0	0	0	0	0	0	0	0	0	0	0	0	0	0	0	0	0	0	0	0	0	0	0	0	0	0	0	0	0	0	0	0	0	0	0	0	0	0	0	0	0	0	0	0	0	0	0	0	91.59	FALSE	FALSE	FALSE	41	0.002
ACSS2p.Gly193Val	ACSS2	0.00202747571505696	0.00519858598461218	0	0.0060824271451709	NA	NA	NA	NA	NA	NA	0.0029225769918807924	0.009597850081581726	Val	Gly	FALSE	NA	1	1	0	0	0	0	0	0	0	0	0	0	0	0	0	0	0	0	0	0	0	0	0	0	0	0	0	0	0	0	0	0	0	0	0	0	0	0	0	0	0	0	0	0	0	0	0	0	0	0	0	0	0	0	0	0	0	0	0	0	0	0	0	0	0	0	91.95	FALSE	FALSE	FALSE	41	0.002
ACSS3p.Arg652Gly	ACSS3	0.00202747571505696	0.00519858598461218	0	0.0060824271451709	NA	NA	NA	NA	NA	NA	0.0029225769918807924	0.009597850081581726	Gly	Arg	FALSE	NA	1	1	0	0	0	0	0	0	0	0	0	0	0	0	0	0	0	0	0	0	0	0	0	0	0	0	0	0	0	0	0	0	0	0	0	0	0	0	0	0	0	0	0	0	0	0	0	0	0	0	0	0	0	0	0	0	0	0	0	0	0	0	0	0	0	0	91.95	FALSE	FALSE	FALSE	41	0.002
ACSS3p.Val630Glu	ACSS3	0.00202747571505696	0.00519858598461218	0	0.0060824271451709	NA	NA	NA	NA	NA	NA	0.0029225769918807924	0.009597850081581726	Glu	Val	FALSE	NA	1	1	0	0	0	0	0	0	0	0	0	0	0	0	0	0	0	0	0	0	0	0	0	0	0	0	0	0	0	0	0	0	0	0	0	0	0	0	0	0	0	0	0	0	0	0	0	0	0	0	0	0	0	0	0	0	0	0	0	0	0	0	0	0	0	0	91.75	FALSE	FALSE	FALSE	41	0.002
ACTA1p.Asn80His	ACTA1	0.00202747571505696	0.00519858598461218	0	0.0060824271451709	NA	NA	NA	NA	NA	NA	0.0029225769918807924	0.009597850081581726	His	Asn	TRUE	NA	1	1	0	0	0	0	0	0	0	0	0	0	0	0	0	0	0	0	0	0	0	0	0	0	0	0	0	0	0	0	0	0	0	0	0	0	0	0	0	0	0	0	0	0	0	0	0	0	0	0	0	0	0	0	0	0	0	0	0	0	0	0	0	0	0	0	92.14	FALSE	FALSE	FALSE	41	0.002
ACTBL2p.Arg255His	ACTBL2	0.00202747571505696	0.00519858598461218	0	0.0060824271451709	NA	NA	NA	NA	NA	NA	0.0029225769918807924	0.009597850081581726	His	Arg	TRUE	NA	1	1	0	0	0	0	0	0	0	0	0	0	0	0	0	0	0	0	0	0	0	0	0	0	0	0	0	0	0	0	0	0	0	0	0	0	0	0	0	0	0	0	0	0	0	0	0	0	0	0	0	0	0	0	0	0	0	0	0	0	0	0	0	0	0	0	91.8	FALSE	FALSE	FALSE	41	0.002
ACTBL2p.Gly367Ser	ACTBL2	0.00202747571505696	0.00519858598461218	0	0.0060824271451709	NA	NA	NA	NA	NA	NA	0.0029225769918807924	0.009597850081581726	Ser	Gly	TRUE	NA	1	1	0	0	0	0	0	0	0	0	0	0	0	0	0	0	0	0	0	0	0	0	0	0	0	0	0	0	0	0	0	0	0	0	0	0	0	0	0	0	0	0	0	0	0	0	0	0	0	0	0	0	0	0	0	0	0	0	0	0	0	0	0	0	0	0	92.09	FALSE	FALSE	FALSE	41	0.002
ACTBL2p.Val97Leu	ACTBL2	0.00202747571505696	0.00519858598461218	0	0.0060824271451709	NA	NA	NA	NA	NA	NA	0.0029225769918807924	0.009597850081581726	Leu	Val	FALSE	NA	1	1	0	0	0	0	0	0	0	0	0	0	0	0	0	0	0	0	0	0	0	0	0	0	0	0	0	0	0	0	0	0	0	0	0	0	0	0	0	0	0	0	0	0	0	0	0	0	0	0	0	0	0	0	0	0	0	0	0	0	0	0	0	0	0	0	91.61	FALSE	FALSE	FALSE	41	0.002
ACTBp.Gly158Glu	ACTB	0.00202747571505696	0.00519858598461218	0	0.0060824271451709	NA	NA	NA	NA	NA	NA	0.0029225769918807924	0.009597850081581726	Glu	Gly	FALSE	NA	1	1	0	0	0	0	0	0	0	0	0	0	0	0	0	0	0	0	0	0	0	0	0	0	0	0	0	0	0	0	0	0	0	0	0	0	0	0	0	0	0	0	0	0	0	0	0	0	0	0	0	0	0	0	0	0	0	0	0	0	0	0	0	0	0	0	91.86	FALSE	FALSE	FALSE	41	0.002
ACTC1p.Ala176Asp	ACTC1	0.00202747571505696	0.00519858598461218	0	0.0060824271451709	NA	NA	NA	NA	NA	NA	0.0029225769918807924	0.009597850081581726	Asp	Ala	FALSE	NA	1	1	0	0	0	0	0	0	0	0	0	0	0	0	0	0	0	0	0	0	0	0	0	0	0	0	0	0	0	0	0	0	0	0	0	0	0	0	0	0	0	0	0	0	0	0	0	0	0	0	0	0	0	0	0	0	0	0	0	0	0	0	0	0	0	0	91.7	FALSE	FALSE	FALSE	41	0.002
ACTC1p.Gly160Val	ACTC1	0.00202747571505696	0.00519858598461218	0	0.0060824271451709	NA	NA	NA	NA	NA	NA	0.0029225769918807924	0.009597850081581726	Val	Gly	FALSE	NA	1	1	0	0	0	0	0	0	0	0	0	0	0	0	0	0	0	0	0	0	0	0	0	0	0	0	0	0	0	0	0	0	0	0	0	0	0	0	0	0	0	0	0	0	0	0	0	0	0	0	0	0	0	0	0	0	0	0	0	0	0	0	0	0	0	0	91.57	FALSE	FALSE	FALSE	41	0.002
ACTC1p.Lys215Ter	ACTC1	0.00202747571505696	0.00519858598461218	0	0.0060824271451709	NA	NA	NA	NA	NA	NA	0.0029225769918807924	0.009597850081581726	Ter	Lys	FALSE	NA	1	1	0	0	0	0	0	0	0	0	0	0	0	0	0	0	0	0	0	0	0	0	0	0	0	0	0	0	0	0	0	0	0	0	0	0	0	0	0	0	0	0	0	0	0	0	0	0	0	0	0	0	0	0	0	0	0	0	0	0	0	0	0	0	0	0	91.93	FALSE	FALSE	FALSE	41	0.002
ACTC1p.Met307Thr	ACTC1	0.00202747571505696	0.00519858598461218	0	0.0060824271451709	NA	NA	NA	NA	NA	NA	0.0029225769918807924	0.009597850081581726	Thr	Met	TRUE	NA	1	1	0	0	0	0	0	0	0	0	0	0	0	0	0	0	0	0	0	0	0	0	0	0	0	0	0	0	0	0	0	0	0	0	0	0	0	0	0	0	0	0	0	0	0	0	0	0	0	0	0	0	0	0	0	0	0	0	0	0	0	0	0	0	0	0	92.11	FALSE	FALSE	FALSE	41	0.002
ACTC1p.Thr105Ile	ACTC1	0.00202747571505696	0.00519858598461218	0	0.0060824271451709	NA	NA	NA	NA	NA	NA	0.0029225769918807924	0.009597850081581726	Ile	Thr	FALSE	NA	1	1	0	0	0	0	0	0	0	0	0	0	0	0	0	0	0	0	0	0	0	0	0	0	0	0	0	0	0	0	0	0	0	0	0	0	0	0	0	0	0	0	0	0	0	0	0	0	0	0	0	0	0	0	0	0	0	0	0	0	0	0	0	0	0	0	91.81	FALSE	FALSE	FALSE	41	0.002
ACTG1p.Gly55Val	ACTG1	0.00202747571505696	0.00519858598461218	0	0.0060824271451709	NA	NA	NA	NA	NA	NA	0.0029225769918807924	0.009597850081581726	Val	Gly	FALSE	NA	1	1	0	0	0	0	0	0	0	0	0	0	0	0	0	0	0	0	0	0	0	0	0	0	0	0	0	0	0	0	0	0	0	0	0	0	0	0	0	0	0	0	0	0	0	0	0	0	0	0	0	0	0	0	0	0	0	0	0	0	0	0	0	0	0	0	92.01	FALSE	FALSE	FALSE	41	0.002
ACTG2p.Ala311Asp	ACTG2	0.00202747571505696	0.00519858598461218	0	0.0060824271451709	NA	NA	NA	NA	NA	NA	0.0029225769918807924	0.009597850081581726	Asp	Ala	FALSE	NA	1	1	0	0	0	0	0	0	0	0	0	0	0	0	0	0	0	0	0	0	0	0	0	0	0	0	0	0	0	0	0	0	0	0	0	0	0	0	0	0	0	0	0	0	0	0	0	0	0	0	0	0	0	0	0	0	0	0	0	0	0	0	0	0	0	0	91.96	FALSE	FALSE	FALSE	41	0.002
ACTG2p.Asp245Tyr	ACTG2	0.00202747571505696	0.00519858598461218	0	0.0060824271451709	NA	NA	NA	NA	NA	NA	0.0029225769918807924	0.009597850081581726	Tyr	Asp	TRUE	NA	1	1	0	0	0	0	0	0	0	0	0	0	0	0	0	0	0	0	0	0	0	0	0	0	0	0	0	0	0	0	0	0	0	0	0	0	0	0	0	0	0	0	0	0	0	0	0	0	0	0	0	0	0	0	0	0	0	0	0	0	0	0	0	0	0	0	92.1	FALSE	FALSE	FALSE	41	0.002
ACTL6Ap.Ile259Val	ACTL6A	0.00202747571505696	0.00519858598461218	0	0.0060824271451709	NA	NA	NA	NA	NA	NA	0.0029225769918807924	0.009597850081581726	Val	Ile	FALSE	NA	1	1	0	0	0	0	0	0	0	0	0	0	0	0	0	0	0	0	0	0	0	0	0	0	0	0	0	0	0	0	0	0	0	0	0	0	0	0	0	0	0	0	0	0	0	0	0	0	0	0	0	0	0	0	0	0	0	0	0	0	0	0	0	0	0	0	91.92	FALSE	FALSE	FALSE	41	0.002
ACTL6Ap.Thr175Ala	ACTL6A	0.00202747571505696	0.00519858598461218	0	0.0060824271451709	NA	NA	NA	NA	NA	NA	0.0029225769918807924	0.009597850081581726	Ala	Thr	FALSE	NA	1	1	0	0	0	0	0	0	0	0	0	0	0	0	0	0	0	0	0	0	0	0	0	0	0	0	0	0	0	0	0	0	0	0	0	0	0	0	0	0	0	0	0	0	0	0	0	0	0	0	0	0	0	0	0	0	0	0	0	0	0	0	0	0	0	0	92	FALSE	FALSE	FALSE	41	0.002
ACTL6Bp.Ala261Asp	ACTL6B	0.00202747571505696	0.00519858598461218	0	0.0060824271451709	NA	NA	NA	NA	NA	NA	0.0029225769918807924	0.009597850081581726	Asp	Ala	FALSE	NA	1	1	0	0	0	0	0	0	0	0	0	0	0	0	0	0	0	0	0	0	0	0	0	0	0	0	0	0	0	0	0	0	0	0	0	0	0	0	0	0	0	0	0	0	0	0	0	0	0	0	0	0	0	0	0	0	0	0	0	0	0	0	0	0	0	0	92.38	FALSE	FALSE	FALSE	41	0.002
ACTL6Bp.Asn113His	ACTL6B	0.00202747571505696	0.00519858598461218	0	0.0060824271451709	NA	NA	NA	NA	NA	NA	0.0029225769918807924	0.009597850081581726	His	Asn	TRUE	NA	1	1	0	0	0	0	0	0	0	0	0	0	0	0	0	0	0	0	0	0	0	0	0	0	0	0	0	0	0	0	0	0	0	0	0	0	0	0	0	0	0	0	0	0	0	0	0	0	0	0	0	0	0	0	0	0	0	0	0	0	0	0	0	0	0	0	91.56	FALSE	FALSE	FALSE	41	0.002
ACTL7Ap.Leu135Gln	ACTL7A	0.00202747571505696	0.00519858598461218	0	0.0060824271451709	NA	NA	NA	NA	NA	NA	0.0029225769918807924	0.009597850081581726	Gln	Leu	FALSE	NA	1	1	0	0	0	0	0	0	0	0	0	0	0	0	0	0	0	0	0	0	0	0	0	0	0	0	0	0	0	0	0	0	0	0	0	0	0	0	0	0	0	0	0	0	0	0	0	0	0	0	0	0	0	0	0	0	0	0	0	0	0	0	0	0	0	0	91.74	FALSE	FALSE	FALSE	41	0.002
ACTL7Ap.Ser202Leu	ACTL7A	0.00202747571505696	0.00519858598461218	0	0.0060824271451709	NA	NA	NA	NA	NA	NA	0.0029225769918807924	0.009597850081581726	Leu	Ser	FALSE	NA	1	1	0	0	0	0	0	0	0	0	0	0	0	0	0	0	0	0	0	0	0	0	0	0	0	0	0	0	0	0	0	0	0	0	0	0	0	0	0	0	0	0	0	0	0	0	0	0	0	0	0	0	0	0	0	0	0	0	0	0	0	0	0	0	0	0	91.88	FALSE	FALSE	FALSE	41	0.002
ACTL7Ap.Tyr225Cys	ACTL7A	0.00202747571505696	0.00519858598461218	0	0.0060824271451709	NA	NA	NA	NA	NA	NA	0.0029225769918807924	0.009597850081581726	Cys	Tyr	TRUE	NA	1	1	0	0	0	0	0	0	0	0	0	0	0	0	0	0	0	0	0	0	0	0	0	0	0	0	0	0	0	0	0	0	0	0	0	0	0	0	0	0	0	0	0	0	0	0	0	0	0	0	0	0	0	0	0	0	0	0	0	0	0	0	0	0	0	0	91.95	FALSE	FALSE	FALSE	41	0.002
ACTL7Ap.Val417Asp	ACTL7A	0.00202747571505696	0.00519858598461218	0	0.0060824271451709	NA	NA	NA	NA	NA	NA	0.0029225769918807924	0.009597850081581726	Asp	Val	FALSE	NA	1	1	0	0	0	0	0	0	0	0	0	0	0	0	0	0	0	0	0	0	0	0	0	0	0	0	0	0	0	0	0	0	0	0	0	0	0	0	0	0	0	0	0	0	0	0	0	0	0	0	0	0	0	0	0	0	0	0	0	0	0	0	0	0	0	0	92.34	FALSE	FALSE	FALSE	41	0.002
ACTL9p.Ala76Thr	ACTL9	0.00202747571505696	0.00519858598461218	0	0.0060824271451709	NA	NA	NA	NA	NA	NA	0.0029225769918807924	0.009597850081581726	Thr	Ala	TRUE	NA	1	1	0	0	0	0	0	0	0	0	0	0	0	0	0	0	0	0	0	0	0	0	0	0	0	0	0	0	0	0	0	0	0	0	0	0	0	0	0	0	0	0	0	0	0	0	0	0	0	0	0	0	0	0	0	0	0	0	0	0	0	0	0	0	0	0	91.76	FALSE	FALSE	FALSE	41	0.002
ACTL9p.Cys81Ser	ACTL9	0.00202747571505696	0.00519858598461218	0	0.0060824271451709	NA	NA	NA	NA	NA	NA	0.0029225769918807924	0.009597850081581726	Ser	Cys	TRUE	NA	1	1	0	0	0	0	0	0	0	0	0	0	0	0	0	0	0	0	0	0	0	0	0	0	0	0	0	0	0	0	0	0	0	0	0	0	0	0	0	0	0	0	0	0	0	0	0	0	0	0	0	0	0	0	0	0	0	0	0	0	0	0	0	0	0	0	91.7	FALSE	FALSE	FALSE	41	0.002
ACTL9p.Ser389Thr	ACTL9	0.00202747571505696	0.00519858598461218	0	0.0060824271451709	NA	NA	NA	NA	NA	NA	0.0029225769918807924	0.009597850081581726	Thr	Ser	TRUE	NA	1	1	0	0	0	0	0	0	0	0	0	0	0	0	0	0	0	0	0	0	0	0	0	0	0	0	0	0	0	0	0	0	0	0	0	0	0	0	0	0	0	0	0	0	0	0	0	0	0	0	0	0	0	0	0	0	0	0	0	0	0	0	0	0	0	0	92.02	FALSE	FALSE	FALSE	41	0.002
ACTN1p.Gly805Arg	ACTN1	0.00202747571505696	0.00519858598461218	0	0.0060824271451709	NA	NA	NA	NA	NA	NA	0.0029225769918807924	0.009597850081581726	Arg	Gly	TRUE	NA	1	1	0	0	0	0	0	0	0	0	0	0	0	0	0	0	0	0	0	0	0	0	0	0	0	0	0	0	0	0	0	0	0	0	0	0	0	0	0	0	0	0	0	0	0	0	0	0	0	0	0	0	0	0	0	0	0	0	0	0	0	0	0	0	0	0	91.98	FALSE	FALSE	FALSE	41	0.002
ACTN1p.Lys516Asn	ACTN1	0.00202747571505696	0.00519858598461218	0	0.0060824271451709	NA	NA	NA	NA	NA	NA	0.0029225769918807924	0.009597850081581726	Asn	Lys	FALSE	NA	1	1	0	0	0	0	0	0	0	0	0	0	0	0	0	0	0	0	0	0	0	0	0	0	0	0	0	0	0	0	0	0	0	0	0	0	0	0	0	0	0	0	0	0	0	0	0	0	0	0	0	0	0	0	0	0	0	0	0	0	0	0	0	0	0	0	91.9	FALSE	FALSE	FALSE	41	0.002
ACTN1p.Ser91Ala	ACTN1	0.00202747571505696	0.00519858598461218	0	0.0060824271451709	NA	NA	NA	NA	NA	NA	0.0029225769918807924	0.009597850081581726	Ala	Ser	FALSE	NA	1	1	0	0	0	0	0	0	0	0	0	0	0	0	0	0	0	0	0	0	0	0	0	0	0	0	0	0	0	0	0	0	0	0	0	0	0	0	0	0	0	0	0	0	0	0	0	0	0	0	0	0	0	0	0	0	0	0	0	0	0	0	0	0	0	0	92.53	FALSE	FALSE	FALSE	41	0.002
ACTN1p.Thr129Ile	ACTN1	0.00202747571505696	0.00519858598461218	0	0.0060824271451709	NA	NA	NA	NA	NA	NA	0.0029225769918807924	0.009597850081581726	Ile	Thr	FALSE	NA	1	1	0	0	0	0	0	0	0	0	0	0	0	0	0	0	0	0	0	0	0	0	0	0	0	0	0	0	0	0	0	0	0	0	0	0	0	0	0	0	0	0	0	0	0	0	0	0	0	0	0	0	0	0	0	0	0	0	0	0	0	0	0	0	0	0	91.77	FALSE	FALSE	FALSE	41	0.002
ACTN2p.Ala257Glu	ACTN2	0.00202747571505696	0.00519858598461218	0	0.0060824271451709	NA	NA	NA	NA	NA	NA	0.0029225769918807924	0.009597850081581726	Glu	Ala	FALSE	NA	1	1	0	0	0	0	0	0	0	0	0	0	0	0	0	0	0	0	0	0	0	0	0	0	0	0	0	0	0	0	0	0	0	0	0	0	0	0	0	0	0	0	0	0	0	0	0	0	0	0	0	0	0	0	0	0	0	0	0	0	0	0	0	0	0	0	91.62	FALSE	FALSE	FALSE	41	0.002
ACTN2p.Arg500Gly	ACTN2	0.00202747571505696	0.00519858598461218	0	0.0060824271451709	NA	NA	NA	NA	NA	NA	0.0029225769918807924	0.009597850081581726	Gly	Arg	FALSE	NA	1	1	0	0	0	0	0	0	0	0	0	0	0	0	0	0	0	0	0	0	0	0	0	0	0	0	0	0	0	0	0	0	0	0	0	0	0	0	0	0	0	0	0	0	0	0	0	0	0	0	0	0	0	0	0	0	0	0	0	0	0	0	0	0	0	0	91.84	FALSE	FALSE	FALSE	41	0.002
ACTN2p.Asp29Asn	ACTN2	0.00202747571505696	0.00519858598461218	0	0.0060824271451709	NA	NA	NA	NA	NA	NA	0.0029225769918807924	0.009597850081581726	Asn	Asp	FALSE	NA	1	1	0	0	0	0	0	0	0	0	0	0	0	0	0	0	0	0	0	0	0	0	0	0	0	0	0	0	0	0	0	0	0	0	0	0	0	0	0	0	0	0	0	0	0	0	0	0	0	0	0	0	0	0	0	0	0	0	0	0	0	0	0	0	0	0	91.55	FALSE	FALSE	FALSE	41	0.002
ACTN2p.Gly873Asp	ACTN2	0.00202747571505696	0.00519858598461218	0	0.0060824271451709	NA	NA	NA	NA	NA	NA	0.0029225769918807924	0.009597850081581726	Asp	Gly	FALSE	NA	1	1	0	0	0	0	0	0	0	0	0	0	0	0	0	0	0	0	0	0	0	0	0	0	0	0	0	0	0	0	0	0	0	0	0	0	0	0	0	0	0	0	0	0	0	0	0	0	0	0	0	0	0	0	0	0	0	0	0	0	0	0	0	0	0	0	92.1	FALSE	FALSE	FALSE	41	0.002
ACTN2p.Leu157Arg	ACTN2	0.00202747571505696	0.00519858598461218	0	0.0060824271451709	NA	NA	NA	NA	NA	NA	0.0029225769918807924	0.009597850081581726	Arg	Leu	TRUE	NA	1	1	0	0	0	0	0	0	0	0	0	0	0	0	0	0	0	0	0	0	0	0	0	0	0	0	0	0	0	0	0	0	0	0	0	0	0	0	0	0	0	0	0	0	0	0	0	0	0	0	0	0	0	0	0	0	0	0	0	0	0	0	0	0	0	0	91.7	FALSE	FALSE	FALSE	41	0.002
ACTN2p.Val801Ala	ACTN2	0.00202747571505696	0.00519858598461218	0	0.0060824271451709	NA	NA	NA	NA	NA	NA	0.0029225769918807924	0.009597850081581726	Ala	Val	FALSE	NA	1	1	0	0	0	0	0	0	0	0	0	0	0	0	0	0	0	0	0	0	0	0	0	0	0	0	0	0	0	0	0	0	0	0	0	0	0	0	0	0	0	0	0	0	0	0	0	0	0	0	0	0	0	0	0	0	0	0	0	0	0	0	0	0	0	0	92.06	FALSE	FALSE	FALSE	41	0.002
ACTR10p.Arg213His	ACTR10	0.00202747571505696	0.00519858598461218	0	0.0060824271451709	NA	NA	NA	NA	NA	NA	0.0029225769918807924	0.009597850081581726	His	Arg	TRUE	NA	1	1	0	0	0	0	0	0	0	0	0	0	0	0	0	0	0	0	0	0	0	0	0	0	0	0	0	0	0	0	0	0	0	0	0	0	0	0	0	0	0	0	0	0	0	0	0	0	0	0	0	0	0	0	0	0	0	0	0	0	0	0	0	0	0	0	91.57	FALSE	FALSE	FALSE	41	0.002
ACTR1Ap.Asn116Thr	ACTR1A	0.00202747571505696	0.00519858598461218	0	0.0060824271451709	NA	NA	NA	NA	NA	NA	0.0029225769918807924	0.009597850081581726	Thr	Asn	TRUE	NA	1	1	0	0	0	0	0	0	0	0	0	0	0	0	0	0	0	0	0	0	0	0	0	0	0	0	0	0	0	0	0	0	0	0	0	0	0	0	0	0	0	0	0	0	0	0	0	0	0	0	0	0	0	0	0	0	0	0	0	0	0	0	0	0	0	0	91.89	FALSE	FALSE	FALSE	41	0.002
ACTR1Bp.Leu109Arg	ACTR1B	0.00202747571505696	0.00519858598461218	0	0.0060824271451709	NA	NA	NA	NA	NA	NA	0.0029225769918807924	0.009597850081581726	Arg	Leu	TRUE	NA	1	1	0	0	0	0	0	0	0	0	0	0	0	0	0	0	0	0	0	0	0	0	0	0	0	0	0	0	0	0	0	0	0	0	0	0	0	0	0	0	0	0	0	0	0	0	0	0	0	0	0	0	0	0	0	0	0	0	0	0	0	0	0	0	0	0	91.99	FALSE	FALSE	FALSE	41	0.002
ACTR1Bp.Met288Val	ACTR1B	0.00202747571505696	0.00519858598461218	0	0.0060824271451709	NA	NA	NA	NA	NA	NA	0.0029225769918807924	0.009597850081581726	Val	Met	FALSE	NA	1	1	0	0	0	0	0	0	0	0	0	0	0	0	0	0	0	0	0	0	0	0	0	0	0	0	0	0	0	0	0	0	0	0	0	0	0	0	0	0	0	0	0	0	0	0	0	0	0	0	0	0	0	0	0	0	0	0	0	0	0	0	0	0	0	0	92.07	FALSE	FALSE	FALSE	41	0.002
ACTR2p.Ile31Asn	ACTR2	0.00202747571505696	0.00519858598461218	0	0.0060824271451709	NA	NA	NA	NA	NA	NA	0.0029225769918807924	0.009597850081581726	Asn	Ile	FALSE	NA	1	1	0	0	0	0	0	0	0	0	0	0	0	0	0	0	0	0	0	0	0	0	0	0	0	0	0	0	0	0	0	0	0	0	0	0	0	0	0	0	0	0	0	0	0	0	0	0	0	0	0	0	0	0	0	0	0	0	0	0	0	0	0	0	0	0	92.18	FALSE	FALSE	FALSE	41	0.002
ACTR2p.Phe27Leu	ACTR2	0.00202747571505696	0.00519858598461218	0	0.0060824271451709	NA	NA	NA	NA	NA	NA	0.0029225769918807924	0.009597850081581726	Leu	Phe	FALSE	NA	1	1	0	0	0	0	0	0	0	0	0	0	0	0	0	0	0	0	0	0	0	0	0	0	0	0	0	0	0	0	0	0	0	0	0	0	0	0	0	0	0	0	0	0	0	0	0	0	0	0	0	0	0	0	0	0	0	0	0	0	0	0	0	0	0	0	92.17	FALSE	FALSE	FALSE	41	0.002
ACTR3Cp.Phe138Leu	ACTR3C	0.00202747571505696	0.00519858598461218	0	0.0060824271451709	NA	NA	NA	NA	NA	NA	0.0029225769918807924	0.009597850081581726	Leu	Phe	FALSE	NA	1	1	0	0	0	0	0	0	0	0	0	0	0	0	0	0	0	0	0	0	0	0	0	0	0	0	0	0	0	0	0	0	0	0	0	0	0	0	0	0	0	0	0	0	0	0	0	0	0	0	0	0	0	0	0	0	0	0	0	0	0	0	0	0	0	0	91.87	FALSE	FALSE	FALSE	41	0.002
ACTR3p.Ala66Thr	ACTR3	0.00202747571505696	0.00519858598461218	0	0.0060824271451709	NA	NA	NA	NA	NA	NA	0.0029225769918807924	0.009597850081581726	Thr	Ala	TRUE	NA	1	1	0	0	0	0	0	0	0	0	0	0	0	0	0	0	0	0	0	0	0	0	0	0	0	0	0	0	0	0	0	0	0	0	0	0	0	0	0	0	0	0	0	0	0	0	0	0	0	0	0	0	0	0	0	0	0	0	0	0	0	0	0	0	0	0	91.99	FALSE	FALSE	FALSE	41	0.002
ACTR3p.Val227Leu	ACTR3	0.00202747571505696	0.00519858598461218	0	0.0060824271451709	NA	NA	NA	NA	NA	NA	0.0029225769918807924	0.009597850081581726	Leu	Val	FALSE	NA	1	1	0	0	0	0	0	0	0	0	0	0	0	0	0	0	0	0	0	0	0	0	0	0	0	0	0	0	0	0	0	0	0	0	0	0	0	0	0	0	0	0	0	0	0	0	0	0	0	0	0	0	0	0	0	0	0	0	0	0	0	0	0	0	0	0	92.38	FALSE	FALSE	FALSE	41	0.002
ACTR5p.Leu382Val	ACTR5	0.00202747571505696	0.00519858598461218	0	0.0060824271451709	NA	NA	NA	NA	NA	NA	0.0029225769918807924	0.009597850081581726	Val	Leu	FALSE	NA	1	1	0	0	0	0	0	0	0	0	0	0	0	0	0	0	0	0	0	0	0	0	0	0	0	0	0	0	0	0	0	0	0	0	0	0	0	0	0	0	0	0	0	0	0	0	0	0	0	0	0	0	0	0	0	0	0	0	0	0	0	0	0	0	0	0	91.81	FALSE	FALSE	FALSE	41	0.002
ACTR5p.Ser179Ter	ACTR5	0.00202747571505696	0.00519858598461218	0	0.0060824271451709	NA	NA	NA	NA	NA	NA	0.0029225769918807924	0.009597850081581726	Ter	Ser	FALSE	NA	1	1	0	0	0	0	0	0	0	0	0	0	0	0	0	0	0	0	0	0	0	0	0	0	0	0	0	0	0	0	0	0	0	0	0	0	0	0	0	0	0	0	0	0	0	0	0	0	0	0	0	0	0	0	0	0	0	0	0	0	0	0	0	0	0	0	91.8	FALSE	FALSE	FALSE	41	0.002
ACTR5p.Trp263Gly	ACTR5	0.00202747571505696	0.00519858598461218	0	0.0060824271451709	NA	NA	NA	NA	NA	NA	0.0029225769918807924	0.009597850081581726	Gly	Trp	FALSE	NA	1	1	0	0	0	0	0	0	0	0	0	0	0	0	0	0	0	0	0	0	0	0	0	0	0	0	0	0	0	0	0	0	0	0	0	0	0	0	0	0	0	0	0	0	0	0	0	0	0	0	0	0	0	0	0	0	0	0	0	0	0	0	0	0	0	0	91.96	FALSE	FALSE	FALSE	41	0.002
ACTR6p.Glu20Lys	ACTR6	0.00202747571505696	0.00519858598461218	0	0.0060824271451709	NA	NA	NA	NA	NA	NA	0.0029225769918807924	0.009597850081581726	Lys	Glu	TRUE	NA	1	1	0	0	0	0	0	0	0	0	0	0	0	0	0	0	0	0	0	0	0	0	0	0	0	0	0	0	0	0	0	0	0	0	0	0	0	0	0	0	0	0	0	0	0	0	0	0	0	0	0	0	0	0	0	0	0	0	0	0	0	0	0	0	0	0	91.63	FALSE	FALSE	FALSE	41	0.002
ACTR8p.Arg324Leu	ACTR8	0.00202747571505696	0.00519858598461218	0	0.0060824271451709	NA	NA	NA	NA	NA	NA	0.0029225769918807924	0.009597850081581726	Leu	Arg	FALSE	NA	1	1	0	0	0	0	0	0	0	0	0	0	0	0	0	0	0	0	0	0	0	0	0	0	0	0	0	0	0	0	0	0	0	0	0	0	0	0	0	0	0	0	0	0	0	0	0	0	0	0	0	0	0	0	0	0	0	0	0	0	0	0	0	0	0	0	91.78	FALSE	FALSE	FALSE	41	0.002
ACTR8p.Asn154Ser	ACTR8	0.00202747571505696	0.00519858598461218	0	0.0060824271451709	NA	NA	NA	NA	NA	NA	0.0029225769918807924	0.009597850081581726	Ser	Asn	TRUE	NA	1	1	0	0	0	0	0	0	0	0	0	0	0	0	0	0	0	0	0	0	0	0	0	0	0	0	0	0	0	0	0	0	0	0	0	0	0	0	0	0	0	0	0	0	0	0	0	0	0	0	0	0	0	0	0	0	0	0	0	0	0	0	0	0	0	0	91.9	FALSE	FALSE	FALSE	41	0.002
ACTR8p.Leu148Ter	ACTR8	0.00202747571505696	0.00519858598461218	0	0.0060824271451709	NA	NA	NA	NA	NA	NA	0.0029225769918807924	0.009597850081581726	Ter	Leu	FALSE	NA	1	1	0	0	0	0	0	0	0	0	0	0	0	0	0	0	0	0	0	0	0	0	0	0	0	0	0	0	0	0	0	0	0	0	0	0	0	0	0	0	0	0	0	0	0	0	0	0	0	0	0	0	0	0	0	0	0	0	0	0	0	0	0	0	0	0	91.34	FALSE	FALSE	FALSE	41	0.002
ACTR8p.Leu341Arg	ACTR8	0.00202747571505696	0.00519858598461218	0	0.0060824271451709	NA	NA	NA	NA	NA	NA	0.0029225769918807924	0.009597850081581726	Arg	Leu	TRUE	NA	1	1	0	0	0	0	0	0	0	0	0	0	0	0	0	0	0	0	0	0	0	0	0	0	0	0	0	0	0	0	0	0	0	0	0	0	0	0	0	0	0	0	0	0	0	0	0	0	0	0	0	0	0	0	0	0	0	0	0	0	0	0	0	0	0	0	92.43	FALSE	FALSE	FALSE	41	0.002
ACTRT1p.Glu75Lys	ACTRT1	0.00202747571505696	0.00519858598461218	0	0.0060824271451709	NA	NA	NA	NA	NA	NA	0.0029225769918807924	0.009597850081581726	Lys	Glu	TRUE	NA	1	1	0	0	0	0	0	0	0	0	0	0	0	0	0	0	0	0	0	0	0	0	0	0	0	0	0	0	0	0	0	0	0	0	0	0	0	0	0	0	0	0	0	0	0	0	0	0	0	0	0	0	0	0	0	0	0	0	0	0	0	0	0	0	0	0	92.2	FALSE	FALSE	FALSE	41	0.002
ACTRT2p.Glu171Val	ACTRT2	0.00202747571505696	0.00519858598461218	0	0.0060824271451709	NA	NA	NA	NA	NA	NA	0.0029225769918807924	0.009597850081581726	Val	Glu	FALSE	NA	1	1	0	0	0	0	0	0	0	0	0	0	0	0	0	0	0	0	0	0	0	0	0	0	0	0	0	0	0	0	0	0	0	0	0	0	0	0	0	0	0	0	0	0	0	0	0	0	0	0	0	0	0	0	0	0	0	0	0	0	0	0	0	0	0	0	92.31	FALSE	FALSE	FALSE	41	0.002
ACTRT2p.Pro116Leu	ACTRT2	0.00202747571505696	0.00519858598461218	0	0.0060824271451709	NA	NA	NA	NA	NA	NA	0.0029225769918807924	0.009597850081581726	Leu	Pro	FALSE	NA	1	1	0	0	0	0	0	0	0	0	0	0	0	0	0	0	0	0	0	0	0	0	0	0	0	0	0	0	0	0	0	0	0	0	0	0	0	0	0	0	0	0	0	0	0	0	0	0	0	0	0	0	0	0	0	0	0	0	0	0	0	0	0	0	0	0	92.24	FALSE	FALSE	FALSE	41	0.002
ACTRT3p.Ala180Gly	ACTRT3	0.00202747571505696	0.00519858598461218	0	0.0060824271451709	NA	NA	NA	NA	NA	NA	0.0029225769918807924	0.009597850081581726	Gly	Ala	FALSE	NA	1	1	0	0	0	0	0	0	0	0	0	0	0	0	0	0	0	0	0	0	0	0	0	0	0	0	0	0	0	0	0	0	0	0	0	0	0	0	0	0	0	0	0	0	0	0	0	0	0	0	0	0	0	0	0	0	0	0	0	0	0	0	0	0	0	0	92.03	FALSE	FALSE	FALSE	41	0.002
ACTRT3p.Gly167Ser	ACTRT3	0.00202747571505696	0.00519858598461218	0	0.0060824271451709	NA	NA	NA	NA	NA	NA	0.0029225769918807924	0.009597850081581726	Ser	Gly	TRUE	NA	1	1	0	0	0	0	0	0	0	0	0	0	0	0	0	0	0	0	0	0	0	0	0	0	0	0	0	0	0	0	0	0	0	0	0	0	0	0	0	0	0	0	0	0	0	0	0	0	0	0	0	0	0	0	0	0	0	0	0	0	0	0	0	0	0	0	92.49	FALSE	FALSE	FALSE	41	0.002
ACTRT3p.Met121Val	ACTRT3	0.00202747571505696	0.00519858598461218	0	0.0060824271451709	NA	NA	NA	NA	NA	NA	0.0029225769918807924	0.009597850081581726	Val	Met	FALSE	NA	1	1	0	0	0	0	0	0	0	0	0	0	0	0	0	0	0	0	0	0	0	0	0	0	0	0	0	0	0	0	0	0	0	0	0	0	0	0	0	0	0	0	0	0	0	0	0	0	0	0	0	0	0	0	0	0	0	0	0	0	0	0	0	0	0	0	91.64	FALSE	FALSE	FALSE	41	0.002
ACTRT3p.Pro261Leu	ACTRT3	0.00202747571505696	0.00519858598461218	0	0.0060824271451709	NA	NA	NA	NA	NA	NA	0.0029225769918807924	0.009597850081581726	Leu	Pro	FALSE	NA	1	1	0	0	0	0	0	0	0	0	0	0	0	0	0	0	0	0	0	0	0	0	0	0	0	0	0	0	0	0	0	0	0	0	0	0	0	0	0	0	0	0	0	0	0	0	0	0	0	0	0	0	0	0	0	0	0	0	0	0	0	0	0	0	0	0	92.23	FALSE	FALSE	FALSE	41	0.002
ACVR1Bp.Ala204Ser	ACVR1B	0.00202747571505696	0.00519858598461218	0	0.0060824271451709	NA	NA	NA	NA	NA	NA	0.0029225769918807924	0.009597850081581726	Ser	Ala	TRUE	1	1	1	0	0	0	0	0	0	0	0	0	0	0	0	0	0	0	0	0	0	0	0	0	0	0	0	0	0	0	0	0	0	0	0	0	0	0	0	0	0	0	0	0	0	0	0	0	0	0	0	0	0	0	0	0	0	0	0	0	0	0	0	0	0	0	0	92.33	FALSE	FALSE	FALSE	41	0.002
ACVR1Bp.Ala483Asp	ACVR1B	0.00202747571505696	0.00519858598461218	0	0.0060824271451709	NA	NA	NA	NA	NA	NA	0.0029225769918807924	0.009597850081581726	Asp	Ala	FALSE	1	1	1	0	0	0	0	0	0	0	0	0	0	0	0	0	0	0	0	0	0	0	0	0	0	0	0	0	0	0	0	0	0	0	0	0	0	0	0	0	0	0	0	0	0	0	0	0	0	0	0	0	0	0	0	0	0	0	0	0	0	0	0	0	0	0	0	91.89	FALSE	FALSE	FALSE	41	0.002
ACVR1Bp.Arg223Leu	ACVR1B	0.00202747571505696	0.00519858598461218	0	0.0060824271451709	NA	NA	NA	NA	NA	NA	0.0029225769918807924	0.009597850081581726	Leu	Arg	FALSE	1	1	1	0	0	0	0	0	0	0	0	0	0	0	0	0	0	0	0	0	0	0	0	0	0	0	0	0	0	0	0	0	0	0	0	0	0	0	0	0	0	0	0	0	0	0	0	0	0	0	0	0	0	0	0	0	0	0	0	0	0	0	0	0	0	0	0	92.45	FALSE	FALSE	FALSE	41	0.002
ACVR1Bp.Ser238Tyr	ACVR1B	0.00202747571505696	0.00519858598461218	0	0.0060824271451709	NA	NA	NA	NA	NA	NA	0.0029225769918807924	0.009597850081581726	Tyr	Ser	TRUE	1	1	1	0	0	0	0	0	0	0	0	0	0	0	0	0	0	0	0	0	0	0	0	0	0	0	0	0	0	0	0	0	0	0	0	0	0	0	0	0	0	0	0	0	0	0	0	0	0	0	0	0	0	0	0	0	0	0	0	0	0	0	0	0	0	0	0	92.09	FALSE	FALSE	FALSE	41	0.002
ACVR1Cp.Gln314His	ACVR1C	0.00202747571505696	0.00519858598461218	0	0.0060824271451709	NA	NA	NA	NA	NA	NA	0.0029225769918807924	0.009597850081581726	His	Gln	TRUE	NA	1	1	0	0	0	0	0	0	0	0	0	0	0	0	0	0	0	0	0	0	0	0	0	0	0	0	0	0	0	0	0	0	0	0	0	0	0	0	0	0	0	0	0	0	0	0	0	0	0	0	0	0	0	0	0	0	0	0	0	0	0	0	0	0	0	0	92.13	FALSE	FALSE	FALSE	41	0.002
ACVR1Cp.Glu157Ter	ACVR1C	0.00202747571505696	0.00519858598461218	0	0.0060824271451709	NA	NA	NA	NA	NA	NA	0.0029225769918807924	0.009597850081581726	Ter	Glu	FALSE	NA	1	1	0	0	0	0	0	0	0	0	0	0	0	0	0	0	0	0	0	0	0	0	0	0	0	0	0	0	0	0	0	0	0	0	0	0	0	0	0	0	0	0	0	0	0	0	0	0	0	0	0	0	0	0	0	0	0	0	0	0	0	0	0	0	0	0	92.45	FALSE	FALSE	FALSE	41	0.002
ACVR1Cp.Lys480Glu	ACVR1C	0.00202747571505696	0.00519858598461218	0	0.0060824271451709	NA	NA	NA	NA	NA	NA	0.0029225769918807924	0.009597850081581726	Glu	Lys	FALSE	NA	1	1	0	0	0	0	0	0	0	0	0	0	0	0	0	0	0	0	0	0	0	0	0	0	0	0	0	0	0	0	0	0	0	0	0	0	0	0	0	0	0	0	0	0	0	0	0	0	0	0	0	0	0	0	0	0	0	0	0	0	0	0	0	0	0	0	91.88	FALSE	FALSE	FALSE	41	0.002
ACVR1p.Asn60Ser	ACVR1	0.00202747571505696	0.00519858598461218	0	0.0060824271451709	NA	NA	NA	NA	NA	NA	0.0029225769918807924	0.009597850081581726	Ser	Asn	TRUE	1	1	1	0	0	0	0	0	0	0	0	0	0	0	0	0	0	0	0	0	0	0	0	0	0	0	0	0	0	0	0	0	0	0	0	0	0	0	0	0	0	0	0	0	0	0	0	0	0	0	0	0	0	0	0	0	0	0	0	0	0	0	0	0	0	0	0	91.78	FALSE	FALSE	FALSE	41	0.002
ACVR1p.Gly43Asp	ACVR1	0.00202747571505696	0.00519858598461218	0	0.0060824271451709	NA	NA	NA	NA	NA	NA	0.0029225769918807924	0.009597850081581726	Asp	Gly	FALSE	1	1	1	0	0	0	0	0	0	0	0	0	0	0	0	0	0	0	0	0	0	0	0	0	0	0	0	0	0	0	0	0	0	0	0	0	0	0	0	0	0	0	0	0	0	0	0	0	0	0	0	0	0	0	0	0	0	0	0	0	0	0	0	0	0	0	0	91.64	FALSE	FALSE	FALSE	41	0.002
ACVR2Ap.Cys91Tyr	ACVR2A	0.00202747571505696	0.00519858598461218	0	0.0060824271451709	NA	NA	NA	NA	NA	NA	0.0029225769918807924	0.009597850081581726	Tyr	Cys	TRUE	1	1	1	0	0	0	0	0	0	0	0	0	0	0	0	0	0	0	0	0	0	0	0	0	0	0	0	0	0	0	0	0	0	0	0	0	0	0	0	0	0	0	0	0	0	0	0	0	0	0	0	0	0	0	0	0	0	0	0	0	0	0	0	0	0	0	0	91.79	FALSE	FALSE	FALSE	41	0.002
ACVR2Ap.Gln124Ter	ACVR2A	0.00202747571505696	0.00519858598461218	0	0.0060824271451709	NA	NA	NA	NA	NA	NA	0.0029225769918807924	0.009597850081581726	Ter	Gln	FALSE	1	1	1	0	0	0	0	0	0	0	0	0	0	0	0	0	0	0	0	0	0	0	0	0	0	0	0	0	0	0	0	0	0	0	0	0	0	0	0	0	0	0	0	0	0	0	0	0	0	0	0	0	0	0	0	0	0	0	0	0	0	0	0	0	0	0	0	91.77	FALSE	FALSE	FALSE	41	0.002
ACVR2Ap.Glu93Gly	ACVR2A	0.00202747571505696	0.00519858598461218	0	0.0060824271451709	NA	NA	NA	NA	NA	NA	0.0029225769918807924	0.009597850081581726	Gly	Glu	FALSE	1	1	1	0	0	0	0	0	0	0	0	0	0	0	0	0	0	0	0	0	0	0	0	0	0	0	0	0	0	0	0	0	0	0	0	0	0	0	0	0	0	0	0	0	0	0	0	0	0	0	0	0	0	0	0	0	0	0	0	0	0	0	0	0	0	0	0	92.33	FALSE	FALSE	FALSE	41	0.002
ACVR2Ap.Gly391Ter	ACVR2A	0.00202747571505696	0.00519858598461218	0	0.0060824271451709	NA	NA	NA	NA	NA	NA	0.0029225769918807924	0.009597850081581726	Ter	Gly	FALSE	1	1	1	0	0	0	0	0	0	0	0	0	0	0	0	0	0	0	0	0	0	0	0	0	0	0	0	0	0	0	0	0	0	0	0	0	0	0	0	0	0	0	0	0	0	0	0	0	0	0	0	0	0	0	0	0	0	0	0	0	0	0	0	0	0	0	0	91.63	FALSE	FALSE	FALSE	41	0.002
ACVR2Ap.Gly450Val	ACVR2A	0.00202747571505696	0.00519858598461218	0	0.0060824271451709	NA	NA	NA	NA	NA	NA	0.0029225769918807924	0.009597850081581726	Val	Gly	FALSE	1	1	1	0	0	0	0	0	0	0	0	0	0	0	0	0	0	0	0	0	0	0	0	0	0	0	0	0	0	0	0	0	0	0	0	0	0	0	0	0	0	0	0	0	0	0	0	0	0	0	0	0	0	0	0	0	0	0	0	0	0	0	0	0	0	0	0	92.23	FALSE	FALSE	FALSE	41	0.002
ACVR2Ap.His243Leu	ACVR2A	0.00202747571505696	0.00519858598461218	0	0.0060824271451709	NA	NA	NA	NA	NA	NA	0.0029225769918807924	0.009597850081581726	Leu	His	FALSE	1	1	1	0	0	0	0	0	0	0	0	0	0	0	0	0	0	0	0	0	0	0	0	0	0	0	0	0	0	0	0	0	0	0	0	0	0	0	0	0	0	0	0	0	0	0	0	0	0	0	0	0	0	0	0	0	0	0	0	0	0	0	0	0	0	0	0	91.67	FALSE	FALSE	FALSE	41	0.002
ACVR2Ap.Ile292Met	ACVR2A	0.00202747571505696	0.00519858598461218	0	0.0060824271451709	NA	NA	NA	NA	NA	NA	0.0029225769918807924	0.009597850081581726	Met	Ile	FALSE	1	1	1	0	0	0	0	0	0	0	0	0	0	0	0	0	0	0	0	0	0	0	0	0	0	0	0	0	0	0	0	0	0	0	0	0	0	0	0	0	0	0	0	0	0	0	0	0	0	0	0	0	0	0	0	0	0	0	0	0	0	0	0	0	0	0	0	91.8	FALSE	FALSE	FALSE	41	0.002
ACVR2Ap.Met366Val	ACVR2A	0.00202747571505696	0.00519858598461218	0	0.0060824271451709	NA	NA	NA	NA	NA	NA	0.0029225769918807924	0.009597850081581726	Val	Met	FALSE	1	1	1	0	0	0	0	0	0	0	0	0	0	0	0	0	0	0	0	0	0	0	0	0	0	0	0	0	0	0	0	0	0	0	0	0	0	0	0	0	0	0	0	0	0	0	0	0	0	0	0	0	0	0	0	0	0	0	0	0	0	0	0	0	0	0	0	92.15	FALSE	FALSE	FALSE	41	0.002
ACVR2Ap.Ser512Arg	ACVR2A	0.00202747571505696	0.00519858598461218	0	0.0060824271451709	NA	NA	NA	NA	NA	NA	0.0029225769918807924	0.009597850081581726	Arg	Ser	TRUE	1	1	1	0	0	0	0	0	0	0	0	0	0	0	0	0	0	0	0	0	0	0	0	0	0	0	0	0	0	0	0	0	0	0	0	0	0	0	0	0	0	0	0	0	0	0	0	0	0	0	0	0	0	0	0	0	0	0	0	0	0	0	0	0	0	0	0	91.91	FALSE	FALSE	FALSE	41	0.002
ACVR2Ap.Tyr444Asp	ACVR2A	0.00202747571505696	0.00519858598461218	0	0.0060824271451709	NA	NA	NA	NA	NA	NA	0.0029225769918807924	0.009597850081581726	Asp	Tyr	FALSE	1	1	1	0	0	0	0	0	0	0	0	0	0	0	0	0	0	0	0	0	0	0	0	0	0	0	0	0	0	0	0	0	0	0	0	0	0	0	0	0	0	0	0	0	0	0	0	0	0	0	0	0	0	0	0	0	0	0	0	0	0	0	0	0	0	0	0	92.33	FALSE	FALSE	FALSE	41	0.002
ACVR2Bp.Gln225Arg	ACVR2B	0.00202747571505696	0.00519858598461218	0	0.0060824271451709	NA	NA	NA	NA	NA	NA	0.0029225769918807924	0.009597850081581726	Arg	Gln	TRUE	NA	1	1	0	0	0	0	0	0	0	0	0	0	0	0	0	0	0	0	0	0	0	0	0	0	0	0	0	0	0	0	0	0	0	0	0	0	0	0	0	0	0	0	0	0	0	0	0	0	0	0	0	0	0	0	0	0	0	0	0	0	0	0	0	0	0	0	92.37	FALSE	FALSE	FALSE	41	0.002
ACVR2Bp.His356Asn	ACVR2B	0.00202747571505696	0.00519858598461218	0	0.0060824271451709	NA	NA	NA	NA	NA	NA	0.0029225769918807924	0.009597850081581726	Asn	His	FALSE	NA	1	1	0	0	0	0	0	0	0	0	0	0	0	0	0	0	0	0	0	0	0	0	0	0	0	0	0	0	0	0	0	0	0	0	0	0	0	0	0	0	0	0	0	0	0	0	0	0	0	0	0	0	0	0	0	0	0	0	0	0	0	0	0	0	0	0	92.2	FALSE	FALSE	FALSE	41	0.002
ACVR2Bp.Ile233Leu	ACVR2B	0.00202747571505696	0.00519858598461218	0	0.0060824271451709	NA	NA	NA	NA	NA	NA	0.0029225769918807924	0.009597850081581726	Leu	Ile	FALSE	NA	1	1	0	0	0	0	0	0	0	0	0	0	0	0	0	0	0	0	0	0	0	0	0	0	0	0	0	0	0	0	0	0	0	0	0	0	0	0	0	0	0	0	0	0	0	0	0	0	0	0	0	0	0	0	0	0	0	0	0	0	0	0	0	0	0	0	91.77	FALSE	FALSE	FALSE	41	0.002
ACVR2Bp.Pro122Arg	ACVR2B	0.00202747571505696	0.00519858598461218	0	0.0060824271451709	NA	NA	NA	NA	NA	NA	0.0029225769918807924	0.009597850081581726	Arg	Pro	TRUE	NA	1	1	0	0	0	0	0	0	0	0	0	0	0	0	0	0	0	0	0	0	0	0	0	0	0	0	0	0	0	0	0	0	0	0	0	0	0	0	0	0	0	0	0	0	0	0	0	0	0	0	0	0	0	0	0	0	0	0	0	0	0	0	0	0	0	0	92.15	FALSE	FALSE	FALSE	41	0.002
ACVRL1p.Ala16Ser	ACVRL1	0.00202747571505696	0.00519858598461218	0	0.0060824271451709	NA	NA	NA	NA	NA	NA	0.0029225769918807924	0.009597850081581726	Ser	Ala	TRUE	NA	1	1	0	0	0	0	0	0	0	0	0	0	0	0	0	0	0	0	0	0	0	0	0	0	0	0	0	0	0	0	0	0	0	0	0	0	0	0	0	0	0	0	0	0	0	0	0	0	0	0	0	0	0	0	0	0	0	0	0	0	0	0	0	0	0	0	91.59	FALSE	FALSE	FALSE	41	0.002
ACVRL1p.Arg410Leu	ACVRL1	0.00202747571505696	0.00519858598461218	0	0.0060824271451709	NA	NA	NA	NA	NA	NA	0.0029225769918807924	0.009597850081581726	Leu	Arg	FALSE	NA	1	1	0	0	0	0	0	0	0	0	0	0	0	0	0	0	0	0	0	0	0	0	0	0	0	0	0	0	0	0	0	0	0	0	0	0	0	0	0	0	0	0	0	0	0	0	0	0	0	0	0	0	0	0	0	0	0	0	0	0	0	0	0	0	0	0	92.03	FALSE	FALSE	FALSE	41	0.002
ACVRL1p.Pro30Ser	ACVRL1	0.00202747571505696	0.00519858598461218	0	0.0060824271451709	NA	NA	NA	NA	NA	NA	0.0029225769918807924	0.009597850081581726	Ser	Pro	TRUE	NA	1	1	0	0	0	0	0	0	0	0	0	0	0	0	0	0	0	0	0	0	0	0	0	0	0	0	0	0	0	0	0	0	0	0	0	0	0	0	0	0	0	0	0	0	0	0	0	0	0	0	0	0	0	0	0	0	0	0	0	0	0	0	0	0	0	0	92.12	FALSE	FALSE	FALSE	41	0.002
ACY1p.Gln18Ter	ACY1	0.00202747571505696	0.00519858598461218	0	0.0060824271451709	NA	NA	NA	NA	NA	NA	0.0029225769918807924	0.009597850081581726	Ter	Gln	FALSE	NA	1	1	0	0	0	0	0	0	0	0	0	0	0	0	0	0	0	0	0	0	0	0	0	0	0	0	0	0	0	0	0	0	0	0	0	0	0	0	0	0	0	0	0	0	0	0	0	0	0	0	0	0	0	0	0	0	0	0	0	0	0	0	0	0	0	0	91.85	FALSE	FALSE	FALSE	41	0.002
ACY1p.Gly154Asp	ACY1	0.00202747571505696	0.00519858598461218	0	0.0060824271451709	NA	NA	NA	NA	NA	NA	0.0029225769918807924	0.009597850081581726	Asp	Gly	FALSE	NA	1	1	0	0	0	0	0	0	0	0	0	0	0	0	0	0	0	0	0	0	0	0	0	0	0	0	0	0	0	0	0	0	0	0	0	0	0	0	0	0	0	0	0	0	0	0	0	0	0	0	0	0	0	0	0	0	0	0	0	0	0	0	0	0	0	0	91.96	FALSE	FALSE	FALSE	41	0.002
ACY3p.Cys140Tyr	ACY3	0.00202747571505696	0.00519858598461218	0	0.0060824271451709	NA	NA	NA	NA	NA	NA	0.0029225769918807924	0.009597850081581726	Tyr	Cys	TRUE	NA	1	1	0	0	0	0	0	0	0	0	0	0	0	0	0	0	0	0	0	0	0	0	0	0	0	0	0	0	0	0	0	0	0	0	0	0	0	0	0	0	0	0	0	0	0	0	0	0	0	0	0	0	0	0	0	0	0	0	0	0	0	0	0	0	0	0	91.71	FALSE	FALSE	FALSE	41	0.002
ACY3p.Ser105Leu	ACY3	0.00202747571505696	0.00519858598461218	0	0.0060824271451709	NA	NA	NA	NA	NA	NA	0.0029225769918807924	0.009597850081581726	Leu	Ser	FALSE	NA	1	1	0	0	0	0	0	0	0	0	0	0	0	0	0	0	0	0	0	0	0	0	0	0	0	0	0	0	0	0	0	0	0	0	0	0	0	0	0	0	0	0	0	0	0	0	0	0	0	0	0	0	0	0	0	0	0	0	0	0	0	0	0	0	0	0	91.34	FALSE	FALSE	FALSE	41	0.002
ADAD1p.Pro63Thr	ADAD1	0.00202747571505696	0.00519858598461218	0	0.0060824271451709	NA	NA	NA	NA	NA	NA	0.0029225769918807924	0.009597850081581726	Thr	Pro	TRUE	NA	1	1	0	0	0	0	0	0	0	0	0	0	0	0	0	0	0	0	0	0	0	0	0	0	0	0	0	0	0	0	0	0	0	0	0	0	0	0	0	0	0	0	0	0	0	0	0	0	0	0	0	0	0	0	0	0	0	0	0	0	0	0	0	0	0	0	92.03	FALSE	FALSE	FALSE	41	0.002
ADAD1p.Tyr90Cys	ADAD1	0.00202747571505696	0.00519858598461218	0	0.0060824271451709	NA	NA	NA	NA	NA	NA	0.0029225769918807924	0.009597850081581726	Cys	Tyr	TRUE	NA	1	1	0	0	0	0	0	0	0	0	0	0	0	0	0	0	0	0	0	0	0	0	0	0	0	0	0	0	0	0	0	0	0	0	0	0	0	0	0	0	0	0	0	0	0	0	0	0	0	0	0	0	0	0	0	0	0	0	0	0	0	0	0	0	0	0	91.67	FALSE	FALSE	FALSE	41	0.002
ADAD1p.Val123Ile	ADAD1	0.00202747571505696	0.00519858598461218	0	0.0060824271451709	NA	NA	NA	NA	NA	NA	0.0029225769918807924	0.009597850081581726	Ile	Val	FALSE	NA	1	1	0	0	0	0	0	0	0	0	0	0	0	0	0	0	0	0	0	0	0	0	0	0	0	0	0	0	0	0	0	0	0	0	0	0	0	0	0	0	0	0	0	0	0	0	0	0	0	0	0	0	0	0	0	0	0	0	0	0	0	0	0	0	0	0	92.12	FALSE	FALSE	FALSE	41	0.002
ADAD2p.Ala428Thr	ADAD2	0.00202747571505696	0.00519858598461218	0	0.0060824271451709	NA	NA	NA	NA	NA	NA	0.0029225769918807924	0.009597850081581726	Thr	Ala	TRUE	NA	1	1	0	0	0	0	0	0	0	0	0	0	0	0	0	0	0	0	0	0	0	0	0	0	0	0	0	0	0	0	0	0	0	0	0	0	0	0	0	0	0	0	0	0	0	0	0	0	0	0	0	0	0	0	0	0	0	0	0	0	0	0	0	0	0	0	91.61	FALSE	FALSE	FALSE	41	0.002
ADAD2p.Arg614Ser	ADAD2	0.00202747571505696	0.00519858598461218	0	0.0060824271451709	NA	NA	NA	NA	NA	NA	0.0029225769918807924	0.009597850081581726	Ser	Arg	TRUE	NA	1	1	0	0	0	0	0	0	0	0	0	0	0	0	0	0	0	0	0	0	0	0	0	0	0	0	0	0	0	0	0	0	0	0	0	0	0	0	0	0	0	0	0	0	0	0	0	0	0	0	0	0	0	0	0	0	0	0	0	0	0	0	0	0	0	0	91.87	FALSE	FALSE	FALSE	41	0.002
ADAD2p.Cys351Tyr	ADAD2	0.00202747571505696	0.00519858598461218	0	0.0060824271451709	NA	NA	NA	NA	NA	NA	0.0029225769918807924	0.009597850081581726	Tyr	Cys	TRUE	NA	1	1	0	0	0	0	0	0	0	0	0	0	0	0	0	0	0	0	0	0	0	0	0	0	0	0	0	0	0	0	0	0	0	0	0	0	0	0	0	0	0	0	0	0	0	0	0	0	0	0	0	0	0	0	0	0	0	0	0	0	0	0	0	0	0	0	91.73	FALSE	FALSE	FALSE	41	0.002
ADAD2p.Gly150Arg	ADAD2	0.00202747571505696	0.00519858598461218	0	0.0060824271451709	NA	NA	NA	NA	NA	NA	0.0029225769918807924	0.009597850081581726	Arg	Gly	TRUE	NA	1	1	0	0	0	0	0	0	0	0	0	0	0	0	0	0	0	0	0	0	0	0	0	0	0	0	0	0	0	0	0	0	0	0	0	0	0	0	0	0	0	0	0	0	0	0	0	0	0	0	0	0	0	0	0	0	0	0	0	0	0	0	0	0	0	0	91.82	FALSE	FALSE	FALSE	41	0.002
ADAD2p.Pro365Ala	ADAD2	0.00202747571505696	0.00519858598461218	0	0.0060824271451709	NA	NA	NA	NA	NA	NA	0.0029225769918807924	0.009597850081581726	Ala	Pro	FALSE	NA	1	1	0	0	0	0	0	0	0	0	0	0	0	0	0	0	0	0	0	0	0	0	0	0	0	0	0	0	0	0	0	0	0	0	0	0	0	0	0	0	0	0	0	0	0	0	0	0	0	0	0	0	0	0	0	0	0	0	0	0	0	0	0	0	0	0	91.5	FALSE	FALSE	FALSE	41	0.002
ADAD2p.Pro391Ser	ADAD2	0.00202747571505696	0.00519858598461218	0	0.0060824271451709	NA	NA	NA	NA	NA	NA	0.0029225769918807924	0.009597850081581726	Ser	Pro	TRUE	NA	1	1	0	0	0	0	0	0	0	0	0	0	0	0	0	0	0	0	0	0	0	0	0	0	0	0	0	0	0	0	0	0	0	0	0	0	0	0	0	0	0	0	0	0	0	0	0	0	0	0	0	0	0	0	0	0	0	0	0	0	0	0	0	0	0	0	92.08	FALSE	FALSE	FALSE	41	0.002
ADAD2p.Ser3Ter	ADAD2	0.00202747571505696	0.00519858598461218	0	0.0060824271451709	NA	NA	NA	NA	NA	NA	0.0029225769918807924	0.009597850081581726	Ter	Ser	FALSE	NA	1	1	0	0	0	0	0	0	0	0	0	0	0	0	0	0	0	0	0	0	0	0	0	0	0	0	0	0	0	0	0	0	0	0	0	0	0	0	0	0	0	0	0	0	0	0	0	0	0	0	0	0	0	0	0	0	0	0	0	0	0	0	0	0	0	0	92.34	FALSE	FALSE	FALSE	41	0.002
ADAD2p.Val588Glu	ADAD2	0.00202747571505696	0.00519858598461218	0	0.0060824271451709	NA	NA	NA	NA	NA	NA	0.0029225769918807924	0.009597850081581726	Glu	Val	FALSE	NA	1	1	0	0	0	0	0	0	0	0	0	0	0	0	0	0	0	0	0	0	0	0	0	0	0	0	0	0	0	0	0	0	0	0	0	0	0	0	0	0	0	0	0	0	0	0	0	0	0	0	0	0	0	0	0	0	0	0	0	0	0	0	0	0	0	0	91.69	FALSE	FALSE	FALSE	41	0.002
ADALp.Asp247Gly	ADAL	0.00202747571505696	0.00519858598461218	0	0.0060824271451709	NA	NA	NA	NA	NA	NA	0.0029225769918807924	0.009597850081581726	Gly	Asp	FALSE	NA	1	1	0	0	0	0	0	0	0	0	0	0	0	0	0	0	0	0	0	0	0	0	0	0	0	0	0	0	0	0	0	0	0	0	0	0	0	0	0	0	0	0	0	0	0	0	0	0	0	0	0	0	0	0	0	0	0	0	0	0	0	0	0	0	0	0	91.7	FALSE	FALSE	FALSE	41	0.002
ADALp.Cys233Arg	ADAL	0.00202747571505696	0.00519858598461218	0	0.0060824271451709	NA	NA	NA	NA	NA	NA	0.0029225769918807924	0.009597850081581726	Arg	Cys	TRUE	NA	1	1	0	0	0	0	0	0	0	0	0	0	0	0	0	0	0	0	0	0	0	0	0	0	0	0	0	0	0	0	0	0	0	0	0	0	0	0	0	0	0	0	0	0	0	0	0	0	0	0	0	0	0	0	0	0	0	0	0	0	0	0	0	0	0	0	91.35	FALSE	FALSE	FALSE	41	0.002
ADAM11p.Gln38Leu	ADAM11	0.00202747571505696	0.00519858598461218	0	0.0060824271451709	NA	NA	NA	NA	NA	NA	0.0029225769918807924	0.009597850081581726	Leu	Gln	FALSE	NA	1	1	0	0	0	0	0	0	0	0	0	0	0	0	0	0	0	0	0	0	0	0	0	0	0	0	0	0	0	0	0	0	0	0	0	0	0	0	0	0	0	0	0	0	0	0	0	0	0	0	0	0	0	0	0	0	0	0	0	0	0	0	0	0	0	0	91.57	FALSE	FALSE	FALSE	41	0.002
ADAM11p.Gln627Leu	ADAM11	0.00202747571505696	0.00519858598461218	0	0.0060824271451709	NA	NA	NA	NA	NA	NA	0.0029225769918807924	0.009597850081581726	Leu	Gln	FALSE	NA	1	1	0	0	0	0	0	0	0	0	0	0	0	0	0	0	0	0	0	0	0	0	0	0	0	0	0	0	0	0	0	0	0	0	0	0	0	0	0	0	0	0	0	0	0	0	0	0	0	0	0	0	0	0	0	0	0	0	0	0	0	0	0	0	0	0	91.87	FALSE	FALSE	FALSE	41	0.002
ADAM11p.Met403Val	ADAM11	0.00202747571505696	0.00519858598461218	0	0.0060824271451709	NA	NA	NA	NA	NA	NA	0.0029225769918807924	0.009597850081581726	Val	Met	FALSE	NA	1	1	0	0	0	0	0	0	0	0	0	0	0	0	0	0	0	0	0	0	0	0	0	0	0	0	0	0	0	0	0	0	0	0	0	0	0	0	0	0	0	0	0	0	0	0	0	0	0	0	0	0	0	0	0	0	0	0	0	0	0	0	0	0	0	0	92.4	FALSE	FALSE	FALSE	41	0.002
ADAM11p.Ser710Arg	ADAM11	0.00202747571505696	0.00519858598461218	0	0.0060824271451709	NA	NA	NA	NA	NA	NA	0.0029225769918807924	0.009597850081581726	Arg	Ser	TRUE	NA	1	1	0	0	0	0	0	0	0	0	0	0	0	0	0	0	0	0	0	0	0	0	0	0	0	0	0	0	0	0	0	0	0	0	0	0	0	0	0	0	0	0	0	0	0	0	0	0	0	0	0	0	0	0	0	0	0	0	0	0	0	0	0	0	0	0	92.23	FALSE	FALSE	FALSE	41	0.002
ADAM11p.Trp558Ter	ADAM11	0.00202747571505696	0.00519858598461218	0	0.0060824271451709	NA	NA	NA	NA	NA	NA	0.0029225769918807924	0.009597850081581726	Ter	Trp	FALSE	NA	1	1	0	0	0	0	0	0	0	0	0	0	0	0	0	0	0	0	0	0	0	0	0	0	0	0	0	0	0	0	0	0	0	0	0	0	0	0	0	0	0	0	0	0	0	0	0	0	0	0	0	0	0	0	0	0	0	0	0	0	0	0	0	0	0	0	91.96	FALSE	FALSE	FALSE	41	0.002
ADAM12p.Ala319Ser	ADAM12	0.00202747571505696	0.00519858598461218	0	0.0060824271451709	NA	NA	NA	NA	NA	NA	0.0029225769918807924	0.009597850081581726	Ser	Ala	TRUE	NA	1	1	0	0	0	0	0	0	0	0	0	0	0	0	0	0	0	0	0	0	0	0	0	0	0	0	0	0	0	0	0	0	0	0	0	0	0	0	0	0	0	0	0	0	0	0	0	0	0	0	0	0	0	0	0	0	0	0	0	0	0	0	0	0	0	0	92.13	FALSE	FALSE	FALSE	41	0.002
ADAM12p.Ala478Val	ADAM12	0.00202747571505696	0.00519858598461218	0	0.0060824271451709	NA	NA	NA	NA	NA	NA	0.0029225769918807924	0.009597850081581726	Val	Ala	FALSE	NA	1	1	0	0	0	0	0	0	0	0	0	0	0	0	0	0	0	0	0	0	0	0	0	0	0	0	0	0	0	0	0	0	0	0	0	0	0	0	0	0	0	0	0	0	0	0	0	0	0	0	0	0	0	0	0	0	0	0	0	0	0	0	0	0	0	0	91.69	FALSE	FALSE	FALSE	41	0.002
ADAM12p.Cys660Gly	ADAM12	0.00202747571505696	0.00519858598461218	0	0.0060824271451709	NA	NA	NA	NA	NA	NA	0.0029225769918807924	0.009597850081581726	Gly	Cys	FALSE	NA	1	1	0	0	0	0	0	0	0	0	0	0	0	0	0	0	0	0	0	0	0	0	0	0	0	0	0	0	0	0	0	0	0	0	0	0	0	0	0	0	0	0	0	0	0	0	0	0	0	0	0	0	0	0	0	0	0	0	0	0	0	0	0	0	0	0	91.99	FALSE	FALSE	FALSE	41	0.002
ADAM12p.Glu444Asp	ADAM12	0.00202747571505696	0.00519858598461218	0	0.0060824271451709	NA	NA	NA	NA	NA	NA	0.0029225769918807924	0.009597850081581726	Asp	Glu	FALSE	NA	1	1	0	0	0	0	0	0	0	0	0	0	0	0	0	0	0	0	0	0	0	0	0	0	0	0	0	0	0	0	0	0	0	0	0	0	0	0	0	0	0	0	0	0	0	0	0	0	0	0	0	0	0	0	0	0	0	0	0	0	0	0	0	0	0	0	91.96	FALSE	FALSE	FALSE	41	0.002
ADAM12p.Gly123Glu	ADAM12	0.00202747571505696	0.00519858598461218	0	0.0060824271451709	NA	NA	NA	NA	NA	NA	0.0029225769918807924	0.009597850081581726	Glu	Gly	FALSE	NA	1	1	0	0	0	0	0	0	0	0	0	0	0	0	0	0	0	0	0	0	0	0	0	0	0	0	0	0	0	0	0	0	0	0	0	0	0	0	0	0	0	0	0	0	0	0	0	0	0	0	0	0	0	0	0	0	0	0	0	0	0	0	0	0	0	0	92.35	FALSE	FALSE	FALSE	41	0.002
ADAM12p.Met408Ile	ADAM12	0.00202747571505696	0.00519858598461218	0	0.0060824271451709	NA	NA	NA	NA	NA	NA	0.0029225769918807924	0.009597850081581726	Ile	Met	FALSE	NA	1	1	0	0	0	0	0	0	0	0	0	0	0	0	0	0	0	0	0	0	0	0	0	0	0	0	0	0	0	0	0	0	0	0	0	0	0	0	0	0	0	0	0	0	0	0	0	0	0	0	0	0	0	0	0	0	0	0	0	0	0	0	0	0	0	0	91.84	FALSE	FALSE	FALSE	41	0.002
ADAM12p.Phe356Tyr	ADAM12	0.00202747571505696	0.00519858598461218	0	0.0060824271451709	NA	NA	NA	NA	NA	NA	0.0029225769918807924	0.009597850081581726	Tyr	Phe	TRUE	NA	1	1	0	0	0	0	0	0	0	0	0	0	0	0	0	0	0	0	0	0	0	0	0	0	0	0	0	0	0	0	0	0	0	0	0	0	0	0	0	0	0	0	0	0	0	0	0	0	0	0	0	0	0	0	0	0	0	0	0	0	0	0	0	0	0	0	91.82	FALSE	FALSE	FALSE	41	0.002
ADAM12p.Ser814Ter	ADAM12	0.00202747571505696	0.00519858598461218	0	0.0060824271451709	NA	NA	NA	NA	NA	NA	0.0029225769918807924	0.009597850081581726	Ter	Ser	FALSE	NA	1	1	0	0	0	0	0	0	0	0	0	0	0	0	0	0	0	0	0	0	0	0	0	0	0	0	0	0	0	0	0	0	0	0	0	0	0	0	0	0	0	0	0	0	0	0	0	0	0	0	0	0	0	0	0	0	0	0	0	0	0	0	0	0	0	0	92.13	FALSE	FALSE	FALSE	41	0.002
ADAM12p.Thr95Ser	ADAM12	0.00202747571505696	0.00519858598461218	0	0.0060824271451709	NA	NA	NA	NA	NA	NA	0.0029225769918807924	0.009597850081581726	Ser	Thr	TRUE	NA	1	1	0	0	0	0	0	0	0	0	0	0	0	0	0	0	0	0	0	0	0	0	0	0	0	0	0	0	0	0	0	0	0	0	0	0	0	0	0	0	0	0	0	0	0	0	0	0	0	0	0	0	0	0	0	0	0	0	0	0	0	0	0	0	0	0	92.32	FALSE	FALSE	FALSE	41	0.002
ADAM12p.Tyr215Cys	ADAM12	0.00202747571505696	0.00519858598461218	0	0.0060824271451709	NA	NA	NA	NA	NA	NA	0.0029225769918807924	0.009597850081581726	Cys	Tyr	TRUE	NA	1	1	0	0	0	0	0	0	0	0	0	0	0	0	0	0	0	0	0	0	0	0	0	0	0	0	0	0	0	0	0	0	0	0	0	0	0	0	0	0	0	0	0	0	0	0	0	0	0	0	0	0	0	0	0	0	0	0	0	0	0	0	0	0	0	0	91.88	FALSE	FALSE	FALSE	41	0.002
ADAM12p.Tyr520His	ADAM12	0.00202747571505696	0.00519858598461218	0	0.0060824271451709	NA	NA	NA	NA	NA	NA	0.0029225769918807924	0.009597850081581726	His	Tyr	TRUE	NA	1	1	0	0	0	0	0	0	0	0	0	0	0	0	0	0	0	0	0	0	0	0	0	0	0	0	0	0	0	0	0	0	0	0	0	0	0	0	0	0	0	0	0	0	0	0	0	0	0	0	0	0	0	0	0	0	0	0	0	0	0	0	0	0	0	0	91.99	FALSE	FALSE	FALSE	41	0.002
ADAM15p.Gln532Leu	ADAM15	0.00202747571505696	0.00519858598461218	0	0.0060824271451709	NA	NA	NA	NA	NA	NA	0.0029225769918807924	0.009597850081581726	Leu	Gln	FALSE	NA	1	1	0	0	0	0	0	0	0	0	0	0	0	0	0	0	0	0	0	0	0	0	0	0	0	0	0	0	0	0	0	0	0	0	0	0	0	0	0	0	0	0	0	0	0	0	0	0	0	0	0	0	0	0	0	0	0	0	0	0	0	0	0	0	0	0	92.15	FALSE	FALSE	FALSE	41	0.002
ADAM15p.Leu764Val	ADAM15	0.00202747571505696	0.00519858598461218	0	0.0060824271451709	NA	NA	NA	NA	NA	NA	0.0029225769918807924	0.009597850081581726	Val	Leu	FALSE	NA	1	1	0	0	0	0	0	0	0	0	0	0	0	0	0	0	0	0	0	0	0	0	0	0	0	0	0	0	0	0	0	0	0	0	0	0	0	0	0	0	0	0	0	0	0	0	0	0	0	0	0	0	0	0	0	0	0	0	0	0	0	0	0	0	0	0	91.93	FALSE	FALSE	FALSE	41	0.002
ADAM17p.Asp695Val	ADAM17	0.00202747571505696	0.00519858598461218	0	0.0060824271451709	NA	NA	NA	NA	NA	NA	0.0029225769918807924	0.009597850081581726	Val	Asp	FALSE	NA	1	1	0	0	0	0	0	0	0	0	0	0	0	0	0	0	0	0	0	0	0	0	0	0	0	0	0	0	0	0	0	0	0	0	0	0	0	0	0	0	0	0	0	0	0	0	0	0	0	0	0	0	0	0	0	0	0	0	0	0	0	0	0	0	0	0	91.9	FALSE	FALSE	FALSE	41	0.002
ADAM17p.Cys534Tyr	ADAM17	0.00202747571505696	0.00519858598461218	0	0.0060824271451709	NA	NA	NA	NA	NA	NA	0.0029225769918807924	0.009597850081581726	Tyr	Cys	TRUE	NA	1	1	0	0	0	0	0	0	0	0	0	0	0	0	0	0	0	0	0	0	0	0	0	0	0	0	0	0	0	0	0	0	0	0	0	0	0	0	0	0	0	0	0	0	0	0	0	0	0	0	0	0	0	0	0	0	0	0	0	0	0	0	0	0	0	0	92.3	FALSE	FALSE	FALSE	41	0.002
ADAM17p.Gly198Glu	ADAM17	0.00202747571505696	0.00519858598461218	0	0.0060824271451709	NA	NA	NA	NA	NA	NA	0.0029225769918807924	0.009597850081581726	Glu	Gly	FALSE	NA	1	1	0	0	0	0	0	0	0	0	0	0	0	0	0	0	0	0	0	0	0	0	0	0	0	0	0	0	0	0	0	0	0	0	0	0	0	0	0	0	0	0	0	0	0	0	0	0	0	0	0	0	0	0	0	0	0	0	0	0	0	0	0	0	0	0	91.8	FALSE	FALSE	FALSE	41	0.002
ADAM17p.Gly486Ter	ADAM17	0.00202747571505696	0.00519858598461218	0	0.0060824271451709	NA	NA	NA	NA	NA	NA	0.0029225769918807924	0.009597850081581726	Ter	Gly	FALSE	NA	1	1	0	0	0	0	0	0	0	0	0	0	0	0	0	0	0	0	0	0	0	0	0	0	0	0	0	0	0	0	0	0	0	0	0	0	0	0	0	0	0	0	0	0	0	0	0	0	0	0	0	0	0	0	0	0	0	0	0	0	0	0	0	0	0	0	91.57	FALSE	FALSE	FALSE	41	0.002
ADAM17p.Gly544Val	ADAM17	0.00202747571505696	0.00519858598461218	0	0.0060824271451709	NA	NA	NA	NA	NA	NA	0.0029225769918807924	0.009597850081581726	Val	Gly	FALSE	NA	1	1	0	0	0	0	0	0	0	0	0	0	0	0	0	0	0	0	0	0	0	0	0	0	0	0	0	0	0	0	0	0	0	0	0	0	0	0	0	0	0	0	0	0	0	0	0	0	0	0	0	0	0	0	0	0	0	0	0	0	0	0	0	0	0	0	91.61	FALSE	FALSE	FALSE	41	0.002
ADAM17p.Lys162Gln	ADAM17	0.00202747571505696	0.00519858598461218	0	0.0060824271451709	NA	NA	NA	NA	NA	NA	0.0029225769918807924	0.009597850081581726	Gln	Lys	FALSE	NA	1	1	0	0	0	0	0	0	0	0	0	0	0	0	0	0	0	0	0	0	0	0	0	0	0	0	0	0	0	0	0	0	0	0	0	0	0	0	0	0	0	0	0	0	0	0	0	0	0	0	0	0	0	0	0	0	0	0	0	0	0	0	0	0	0	0	92.24	FALSE	FALSE	FALSE	41	0.002
ADAM17p.Pro123His	ADAM17	0.00202747571505696	0.00519858598461218	0	0.0060824271451709	NA	NA	NA	NA	NA	NA	0.0029225769918807924	0.009597850081581726	His	Pro	TRUE	NA	1	1	0	0	0	0	0	0	0	0	0	0	0	0	0	0	0	0	0	0	0	0	0	0	0	0	0	0	0	0	0	0	0	0	0	0	0	0	0	0	0	0	0	0	0	0	0	0	0	0	0	0	0	0	0	0	0	0	0	0	0	0	0	0	0	0	91.87	FALSE	FALSE	FALSE	41	0.002
ADAM17p.Thr796Met	ADAM17	0.00202747571505696	0.00519858598461218	0	0.0060824271451709	NA	NA	NA	NA	NA	NA	0.0029225769918807924	0.009597850081581726	Met	Thr	FALSE	NA	1	1	0	0	0	0	0	0	0	0	0	0	0	0	0	0	0	0	0	0	0	0	0	0	0	0	0	0	0	0	0	0	0	0	0	0	0	0	0	0	0	0	0	0	0	0	0	0	0	0	0	0	0	0	0	0	0	0	0	0	0	0	0	0	0	0	92.18	FALSE	FALSE	FALSE	41	0.002
ADAM17p.Val602Leu	ADAM17	0.00202747571505696	0.00519858598461218	0	0.0060824271451709	NA	NA	NA	NA	NA	NA	0.0029225769918807924	0.009597850081581726	Leu	Val	FALSE	NA	1	1	0	0	0	0	0	0	0	0	0	0	0	0	0	0	0	0	0	0	0	0	0	0	0	0	0	0	0	0	0	0	0	0	0	0	0	0	0	0	0	0	0	0	0	0	0	0	0	0	0	0	0	0	0	0	0	0	0	0	0	0	0	0	0	0	91.51	FALSE	FALSE	FALSE	41	0.002
ADAM18p.Arg366Thr	ADAM18	0.00202747571505696	0.00519858598461218	0	0.0060824271451709	NA	NA	NA	NA	NA	NA	0.0029225769918807924	0.009597850081581726	Thr	Arg	TRUE	NA	1	1	0	0	0	0	0	0	0	0	0	0	0	0	0	0	0	0	0	0	0	0	0	0	0	0	0	0	0	0	0	0	0	0	0	0	0	0	0	0	0	0	0	0	0	0	0	0	0	0	0	0	0	0	0	0	0	0	0	0	0	0	0	0	0	0	91.72	FALSE	FALSE	FALSE	41	0.002
ADAM18p.Cys406Ser	ADAM18	0.00202747571505696	0.00519858598461218	0	0.0060824271451709	NA	NA	NA	NA	NA	NA	0.0029225769918807924	0.009597850081581726	Ser	Cys	TRUE	NA	1	1	0	0	0	0	0	0	0	0	0	0	0	0	0	0	0	0	0	0	0	0	0	0	0	0	0	0	0	0	0	0	0	0	0	0	0	0	0	0	0	0	0	0	0	0	0	0	0	0	0	0	0	0	0	0	0	0	0	0	0	0	0	0	0	0	92.24	FALSE	FALSE	FALSE	41	0.002
ADAM18p.Gly661Glu	ADAM18	0.00202747571505696	0.00519858598461218	0	0.0060824271451709	NA	NA	NA	NA	NA	NA	0.0029225769918807924	0.009597850081581726	Glu	Gly	FALSE	NA	1	1	0	0	0	0	0	0	0	0	0	0	0	0	0	0	0	0	0	0	0	0	0	0	0	0	0	0	0	0	0	0	0	0	0	0	0	0	0	0	0	0	0	0	0	0	0	0	0	0	0	0	0	0	0	0	0	0	0	0	0	0	0	0	0	0	91.68	FALSE	FALSE	FALSE	41	0.002
ADAM18p.His26Leu	ADAM18	0.00202747571505696	0.00519858598461218	0	0.0060824271451709	NA	NA	NA	NA	NA	NA	0.0029225769918807924	0.009597850081581726	Leu	His	FALSE	NA	1	1	0	0	0	0	0	0	0	0	0	0	0	0	0	0	0	0	0	0	0	0	0	0	0	0	0	0	0	0	0	0	0	0	0	0	0	0	0	0	0	0	0	0	0	0	0	0	0	0	0	0	0	0	0	0	0	0	0	0	0	0	0	0	0	0	91.8	FALSE	FALSE	FALSE	41	0.002
ADAM18p.Ile230Thr	ADAM18	0.00202747571505696	0.00519858598461218	0	0.0060824271451709	NA	NA	NA	NA	NA	NA	0.0029225769918807924	0.009597850081581726	Thr	Ile	TRUE	NA	1	1	0	0	0	0	0	0	0	0	0	0	0	0	0	0	0	0	0	0	0	0	0	0	0	0	0	0	0	0	0	0	0	0	0	0	0	0	0	0	0	0	0	0	0	0	0	0	0	0	0	0	0	0	0	0	0	0	0	0	0	0	0	0	0	0	91.59	FALSE	FALSE	FALSE	41	0.002
ADAM18p.Lys144Glu	ADAM18	0.00202747571505696	0.00519858598461218	0	0.0060824271451709	NA	NA	NA	NA	NA	NA	0.0029225769918807924	0.009597850081581726	Glu	Lys	FALSE	NA	1	1	0	0	0	0	0	0	0	0	0	0	0	0	0	0	0	0	0	0	0	0	0	0	0	0	0	0	0	0	0	0	0	0	0	0	0	0	0	0	0	0	0	0	0	0	0	0	0	0	0	0	0	0	0	0	0	0	0	0	0	0	0	0	0	0	91.62	FALSE	FALSE	FALSE	41	0.002
ADAM18p.Lys544Asn	ADAM18	0.00202747571505696	0.00519858598461218	0	0.0060824271451709	NA	NA	NA	NA	NA	NA	0.0029225769918807924	0.009597850081581726	Asn	Lys	FALSE	NA	1	1	0	0	0	0	0	0	0	0	0	0	0	0	0	0	0	0	0	0	0	0	0	0	0	0	0	0	0	0	0	0	0	0	0	0	0	0	0	0	0	0	0	0	0	0	0	0	0	0	0	0	0	0	0	0	0	0	0	0	0	0	0	0	0	0	91.97	FALSE	FALSE	FALSE	41	0.002
ADAM18p.Lys544Ter	ADAM18	0.00202747571505696	0.00519858598461218	0	0.0060824271451709	NA	NA	NA	NA	NA	NA	0.0029225769918807924	0.009597850081581726	Ter	Lys	FALSE	NA	1	1	0	0	0	0	0	0	0	0	0	0	0	0	0	0	0	0	0	0	0	0	0	0	0	0	0	0	0	0	0	0	0	0	0	0	0	0	0	0	0	0	0	0	0	0	0	0	0	0	0	0	0	0	0	0	0	0	0	0	0	0	0	0	0	0	92.02	FALSE	FALSE	FALSE	41	0.002
ADAM18p.Thr422Arg	ADAM18	0.00202747571505696	0.00519858598461218	0	0.0060824271451709	NA	NA	NA	NA	NA	NA	0.0029225769918807924	0.009597850081581726	Arg	Thr	TRUE	NA	1	1	0	0	0	0	0	0	0	0	0	0	0	0	0	0	0	0	0	0	0	0	0	0	0	0	0	0	0	0	0	0	0	0	0	0	0	0	0	0	0	0	0	0	0	0	0	0	0	0	0	0	0	0	0	0	0	0	0	0	0	0	0	0	0	0	91.56	FALSE	FALSE	FALSE	41	0.002
ADAM19p.Arg832Trp	ADAM19	0.00202747571505696	0.00519858598461218	0	0.0060824271451709	NA	NA	NA	NA	NA	NA	0.0029225769918807924	0.009597850081581726	Trp	Arg	FALSE	NA	1	1	0	0	0	0	0	0	0	0	0	0	0	0	0	0	0	0	0	0	0	0	0	0	0	0	0	0	0	0	0	0	0	0	0	0	0	0	0	0	0	0	0	0	0	0	0	0	0	0	0	0	0	0	0	0	0	0	0	0	0	0	0	0	0	0	91.76	FALSE	FALSE	FALSE	41	0.002
ADAM19p.Gly327Arg	ADAM19	0.00202747571505696	0.00519858598461218	0	0.0060824271451709	NA	NA	NA	NA	NA	NA	0.0029225769918807924	0.009597850081581726	Arg	Gly	TRUE	NA	1	1	0	0	0	0	0	0	0	0	0	0	0	0	0	0	0	0	0	0	0	0	0	0	0	0	0	0	0	0	0	0	0	0	0	0	0	0	0	0	0	0	0	0	0	0	0	0	0	0	0	0	0	0	0	0	0	0	0	0	0	0	0	0	0	0	92.22	FALSE	FALSE	FALSE	41	0.002
ADAM20p.Glu466Val	ADAM20	0.00202747571505696	0.00519858598461218	0	0.0060824271451709	NA	NA	NA	NA	NA	NA	0.0029225769918807924	0.009597850081581726	Val	Glu	FALSE	NA	1	1	0	0	0	0	0	0	0	0	0	0	0	0	0	0	0	0	0	0	0	0	0	0	0	0	0	0	0	0	0	0	0	0	0	0	0	0	0	0	0	0	0	0	0	0	0	0	0	0	0	0	0	0	0	0	0	0	0	0	0	0	0	0	0	0	92.38	FALSE	FALSE	FALSE	41	0.002
ADAM20p.Trp252Ser	ADAM20	0.00202747571505696	0.00519858598461218	0	0.0060824271451709	NA	NA	NA	NA	NA	NA	0.0029225769918807924	0.009597850081581726	Ser	Trp	TRUE	NA	1	1	0	0	0	0	0	0	0	0	0	0	0	0	0	0	0	0	0	0	0	0	0	0	0	0	0	0	0	0	0	0	0	0	0	0	0	0	0	0	0	0	0	0	0	0	0	0	0	0	0	0	0	0	0	0	0	0	0	0	0	0	0	0	0	0	91.82	FALSE	FALSE	FALSE	41	0.002
ADAM20p.Val519Ala	ADAM20	0.00202747571505696	0.00519858598461218	0	0.0060824271451709	NA	NA	NA	NA	NA	NA	0.0029225769918807924	0.009597850081581726	Ala	Val	FALSE	NA	1	1	0	0	0	0	0	0	0	0	0	0	0	0	0	0	0	0	0	0	0	0	0	0	0	0	0	0	0	0	0	0	0	0	0	0	0	0	0	0	0	0	0	0	0	0	0	0	0	0	0	0	0	0	0	0	0	0	0	0	0	0	0	0	0	0	91.76	FALSE	FALSE	FALSE	41	0.002
ADAM21p.Gln512Lys	ADAM21	0.00202747571505696	0.00519858598461218	0	0.0060824271451709	NA	NA	NA	NA	NA	NA	0.0029225769918807924	0.009597850081581726	Lys	Gln	TRUE	NA	1	1	0	0	0	0	0	0	0	0	0	0	0	0	0	0	0	0	0	0	0	0	0	0	0	0	0	0	0	0	0	0	0	0	0	0	0	0	0	0	0	0	0	0	0	0	0	0	0	0	0	0	0	0	0	0	0	0	0	0	0	0	0	0	0	0	92.13	FALSE	FALSE	FALSE	41	0.002
ADAM21p.Ile320Met	ADAM21	0.00202747571505696	0.00519858598461218	0	0.0060824271451709	NA	NA	NA	NA	NA	NA	0.0029225769918807924	0.009597850081581726	Met	Ile	FALSE	NA	1	1	0	0	0	0	0	0	0	0	0	0	0	0	0	0	0	0	0	0	0	0	0	0	0	0	0	0	0	0	0	0	0	0	0	0	0	0	0	0	0	0	0	0	0	0	0	0	0	0	0	0	0	0	0	0	0	0	0	0	0	0	0	0	0	0	92.41	FALSE	FALSE	FALSE	41	0.002
ADAM21p.Ser224Tyr	ADAM21	0.00202747571505696	0.00519858598461218	0	0.0060824271451709	NA	NA	NA	NA	NA	NA	0.0029225769918807924	0.009597850081581726	Tyr	Ser	TRUE	NA	1	1	0	0	0	0	0	0	0	0	0	0	0	0	0	0	0	0	0	0	0	0	0	0	0	0	0	0	0	0	0	0	0	0	0	0	0	0	0	0	0	0	0	0	0	0	0	0	0	0	0	0	0	0	0	0	0	0	0	0	0	0	0	0	0	0	92.41	FALSE	FALSE	FALSE	41	0.002
ADAM21p.Thr338Ile	ADAM21	0.00202747571505696	0.00519858598461218	0	0.0060824271451709	NA	NA	NA	NA	NA	NA	0.0029225769918807924	0.009597850081581726	Ile	Thr	FALSE	NA	1	1	0	0	0	0	0	0	0	0	0	0	0	0	0	0	0	0	0	0	0	0	0	0	0	0	0	0	0	0	0	0	0	0	0	0	0	0	0	0	0	0	0	0	0	0	0	0	0	0	0	0	0	0	0	0	0	0	0	0	0	0	0	0	0	0	92.02	FALSE	FALSE	FALSE	41	0.002
ADAM21p.Val213Ile	ADAM21	0.00202747571505696	0.00519858598461218	0	0.0060824271451709	NA	NA	NA	NA	NA	NA	0.0029225769918807924	0.009597850081581726	Ile	Val	FALSE	NA	1	1	0	0	0	0	0	0	0	0	0	0	0	0	0	0	0	0	0	0	0	0	0	0	0	0	0	0	0	0	0	0	0	0	0	0	0	0	0	0	0	0	0	0	0	0	0	0	0	0	0	0	0	0	0	0	0	0	0	0	0	0	0	0	0	0	92.09	FALSE	FALSE	FALSE	41	0.002
ADAM22p.Arg54His	ADAM22	0.00202747571505696	0.00519858598461218	0	0.0060824271451709	NA	NA	NA	NA	NA	NA	0.0029225769918807924	0.009597850081581726	His	Arg	TRUE	NA	1	1	0	0	0	0	0	0	0	0	0	0	0	0	0	0	0	0	0	0	0	0	0	0	0	0	0	0	0	0	0	0	0	0	0	0	0	0	0	0	0	0	0	0	0	0	0	0	0	0	0	0	0	0	0	0	0	0	0	0	0	0	0	0	0	0	92.29	FALSE	FALSE	FALSE	41	0.002
ADAM22p.Asn675Tyr	ADAM22	0.00202747571505696	0.00519858598461218	0	0.0060824271451709	NA	NA	NA	NA	NA	NA	0.0029225769918807924	0.009597850081581726	Tyr	Asn	TRUE	NA	1	1	0	0	0	0	0	0	0	0	0	0	0	0	0	0	0	0	0	0	0	0	0	0	0	0	0	0	0	0	0	0	0	0	0	0	0	0	0	0	0	0	0	0	0	0	0	0	0	0	0	0	0	0	0	0	0	0	0	0	0	0	0	0	0	0	92.16	FALSE	FALSE	FALSE	41	0.002
ADAM22p.Asn730Lys	ADAM22	0.00202747571505696	0.00519858598461218	0	0.0060824271451709	NA	NA	NA	NA	NA	NA	0.0029225769918807924	0.009597850081581726	Lys	Asn	TRUE	NA	1	1	0	0	0	0	0	0	0	0	0	0	0	0	0	0	0	0	0	0	0	0	0	0	0	0	0	0	0	0	0	0	0	0	0	0	0	0	0	0	0	0	0	0	0	0	0	0	0	0	0	0	0	0	0	0	0	0	0	0	0	0	0	0	0	0	91.77	FALSE	FALSE	FALSE	41	0.002
ADAM22p.Cys825Ter	ADAM22	0.00202747571505696	0.00519858598461218	0	0.0060824271451709	NA	NA	NA	NA	NA	NA	0.0029225769918807924	0.009597850081581726	Ter	Cys	FALSE	NA	1	1	0	0	0	0	0	0	0	0	0	0	0	0	0	0	0	0	0	0	0	0	0	0	0	0	0	0	0	0	0	0	0	0	0	0	0	0	0	0	0	0	0	0	0	0	0	0	0	0	0	0	0	0	0	0	0	0	0	0	0	0	0	0	0	0	91.91	FALSE	FALSE	FALSE	41	0.002
ADAM22p.Gly361Trp	ADAM22	0.00202747571505696	0.00519858598461218	0	0.0060824271451709	NA	NA	NA	NA	NA	NA	0.0029225769918807924	0.009597850081581726	Trp	Gly	FALSE	NA	1	1	0	0	0	0	0	0	0	0	0	0	0	0	0	0	0	0	0	0	0	0	0	0	0	0	0	0	0	0	0	0	0	0	0	0	0	0	0	0	0	0	0	0	0	0	0	0	0	0	0	0	0	0	0	0	0	0	0	0	0	0	0	0	0	0	92.1	FALSE	FALSE	FALSE	41	0.002
ADAM22p.Thr606Ile	ADAM22	0.00202747571505696	0.00519858598461218	0	0.0060824271451709	NA	NA	NA	NA	NA	NA	0.0029225769918807924	0.009597850081581726	Ile	Thr	FALSE	NA	1	1	0	0	0	0	0	0	0	0	0	0	0	0	0	0	0	0	0	0	0	0	0	0	0	0	0	0	0	0	0	0	0	0	0	0	0	0	0	0	0	0	0	0	0	0	0	0	0	0	0	0	0	0	0	0	0	0	0	0	0	0	0	0	0	0	91.76	FALSE	FALSE	FALSE	41	0.002
ADAM23p.Ala157Thr	ADAM23	0.00202747571505696	0.00519858598461218	0	0.0060824271451709	NA	NA	NA	NA	NA	NA	0.0029225769918807924	0.009597850081581726	Thr	Ala	TRUE	NA	1	1	0	0	0	0	0	0	0	0	0	0	0	0	0	0	0	0	0	0	0	0	0	0	0	0	0	0	0	0	0	0	0	0	0	0	0	0	0	0	0	0	0	0	0	0	0	0	0	0	0	0	0	0	0	0	0	0	0	0	0	0	0	0	0	0	92.05	FALSE	FALSE	FALSE	41	0.002
ADAM23p.Arg561Trp	ADAM23	0.00202747571505696	0.00519858598461218	0	0.0060824271451709	NA	NA	NA	NA	NA	NA	0.0029225769918807924	0.009597850081581726	Trp	Arg	FALSE	NA	1	1	0	0	0	0	0	0	0	0	0	0	0	0	0	0	0	0	0	0	0	0	0	0	0	0	0	0	0	0	0	0	0	0	0	0	0	0	0	0	0	0	0	0	0	0	0	0	0	0	0	0	0	0	0	0	0	0	0	0	0	0	0	0	0	0	91.57	FALSE	FALSE	FALSE	41	0.002
ADAM23p.Asp568His	ADAM23	0.00202747571505696	0.00519858598461218	0	0.0060824271451709	NA	NA	NA	NA	NA	NA	0.0029225769918807924	0.009597850081581726	His	Asp	TRUE	NA	1	1	0	0	0	0	0	0	0	0	0	0	0	0	0	0	0	0	0	0	0	0	0	0	0	0	0	0	0	0	0	0	0	0	0	0	0	0	0	0	0	0	0	0	0	0	0	0	0	0	0	0	0	0	0	0	0	0	0	0	0	0	0	0	0	0	92.09	FALSE	FALSE	FALSE	41	0.002
ADAM23p.Asp710Tyr	ADAM23	0.00202747571505696	0.00519858598461218	0	0.0060824271451709	NA	NA	NA	NA	NA	NA	0.0029225769918807924	0.009597850081581726	Tyr	Asp	TRUE	NA	1	1	0	0	0	0	0	0	0	0	0	0	0	0	0	0	0	0	0	0	0	0	0	0	0	0	0	0	0	0	0	0	0	0	0	0	0	0	0	0	0	0	0	0	0	0	0	0	0	0	0	0	0	0	0	0	0	0	0	0	0	0	0	0	0	0	91.47	FALSE	FALSE	FALSE	41	0.002
ADAM23p.Trp456Arg	ADAM23	0.00202747571505696	0.00519858598461218	0	0.0060824271451709	NA	NA	NA	NA	NA	NA	0.0029225769918807924	0.009597850081581726	Arg	Trp	TRUE	NA	1	1	0	0	0	0	0	0	0	0	0	0	0	0	0	0	0	0	0	0	0	0	0	0	0	0	0	0	0	0	0	0	0	0	0	0	0	0	0	0	0	0	0	0	0	0	0	0	0	0	0	0	0	0	0	0	0	0	0	0	0	0	0	0	0	0	91.83	FALSE	FALSE	FALSE	41	0.002
ADAM28p.Arg289Leu	ADAM28	0.00202747571505696	0.00519858598461218	0	0.0060824271451709	NA	NA	NA	NA	NA	NA	0.0029225769918807924	0.009597850081581726	Leu	Arg	FALSE	NA	1	1	0	0	0	0	0	0	0	0	0	0	0	0	0	0	0	0	0	0	0	0	0	0	0	0	0	0	0	0	0	0	0	0	0	0	0	0	0	0	0	0	0	0	0	0	0	0	0	0	0	0	0	0	0	0	0	0	0	0	0	0	0	0	0	0	92.25	FALSE	FALSE	FALSE	41	0.002
ADAM28p.Cys434Ter	ADAM28	0.00202747571505696	0.00519858598461218	0	0.0060824271451709	NA	NA	NA	NA	NA	NA	0.0029225769918807924	0.009597850081581726	Ter	Cys	FALSE	NA	1	1	0	0	0	0	0	0	0	0	0	0	0	0	0	0	0	0	0	0	0	0	0	0	0	0	0	0	0	0	0	0	0	0	0	0	0	0	0	0	0	0	0	0	0	0	0	0	0	0	0	0	0	0	0	0	0	0	0	0	0	0	0	0	0	0	92.04	FALSE	FALSE	FALSE	41	0.002
ADAM28p.Gln446Arg	ADAM28	0.00202747571505696	0.00519858598461218	0	0.0060824271451709	NA	NA	NA	NA	NA	NA	0.0029225769918807924	0.009597850081581726	Arg	Gln	TRUE	NA	1	1	0	0	0	0	0	0	0	0	0	0	0	0	0	0	0	0	0	0	0	0	0	0	0	0	0	0	0	0	0	0	0	0	0	0	0	0	0	0	0	0	0	0	0	0	0	0	0	0	0	0	0	0	0	0	0	0	0	0	0	0	0	0	0	0	92.22	FALSE	FALSE	FALSE	41	0.002
ADAM28p.Glu591Ala	ADAM28	0.00202747571505696	0.00519858598461218	0	0.0060824271451709	NA	NA	NA	NA	NA	NA	0.0029225769918807924	0.009597850081581726	Ala	Glu	FALSE	NA	1	1	0	0	0	0	0	0	0	0	0	0	0	0	0	0	0	0	0	0	0	0	0	0	0	0	0	0	0	0	0	0	0	0	0	0	0	0	0	0	0	0	0	0	0	0	0	0	0	0	0	0	0	0	0	0	0	0	0	0	0	0	0	0	0	0	91.94	FALSE	FALSE	FALSE	41	0.002
ADAM28p.Glu642Ter	ADAM28	0.00202747571505696	0.00519858598461218	0	0.0060824271451709	NA	NA	NA	NA	NA	NA	0.0029225769918807924	0.009597850081581726	Ter	Glu	FALSE	NA	1	1	0	0	0	0	0	0	0	0	0	0	0	0	0	0	0	0	0	0	0	0	0	0	0	0	0	0	0	0	0	0	0	0	0	0	0	0	0	0	0	0	0	0	0	0	0	0	0	0	0	0	0	0	0	0	0	0	0	0	0	0	0	0	0	0	91.79	FALSE	FALSE	FALSE	41	0.002
ADAM28p.Gly129Cys	ADAM28	0.00202747571505696	0.00519858598461218	0	0.0060824271451709	NA	NA	NA	NA	NA	NA	0.0029225769918807924	0.009597850081581726	Cys	Gly	TRUE	NA	1	1	0	0	0	0	0	0	0	0	0	0	0	0	0	0	0	0	0	0	0	0	0	0	0	0	0	0	0	0	0	0	0	0	0	0	0	0	0	0	0	0	0	0	0	0	0	0	0	0	0	0	0	0	0	0	0	0	0	0	0	0	0	0	0	0	91.74	FALSE	FALSE	FALSE	41	0.002
ADAM28p.Gly542Trp	ADAM28	0.00202747571505696	0.00519858598461218	0	0.0060824271451709	NA	NA	NA	NA	NA	NA	0.0029225769918807924	0.009597850081581726	Trp	Gly	FALSE	NA	1	1	0	0	0	0	0	0	0	0	0	0	0	0	0	0	0	0	0	0	0	0	0	0	0	0	0	0	0	0	0	0	0	0	0	0	0	0	0	0	0	0	0	0	0	0	0	0	0	0	0	0	0	0	0	0	0	0	0	0	0	0	0	0	0	0	92.21	FALSE	FALSE	FALSE	41	0.002
ADAM28p.His40Arg	ADAM28	0.00202747571505696	0.00519858598461218	0	0.0060824271451709	NA	NA	NA	NA	NA	NA	0.0029225769918807924	0.009597850081581726	Arg	His	TRUE	NA	1	1	0	0	0	0	0	0	0	0	0	0	0	0	0	0	0	0	0	0	0	0	0	0	0	0	0	0	0	0	0	0	0	0	0	0	0	0	0	0	0	0	0	0	0	0	0	0	0	0	0	0	0	0	0	0	0	0	0	0	0	0	0	0	0	0	92.23	FALSE	FALSE	FALSE	41	0.002
ADAM28p.Tyr59Asp	ADAM28	0.00202747571505696	0.00519858598461218	0	0.0060824271451709	NA	NA	NA	NA	NA	NA	0.0029225769918807924	0.009597850081581726	Asp	Tyr	FALSE	NA	1	1	0	0	0	0	0	0	0	0	0	0	0	0	0	0	0	0	0	0	0	0	0	0	0	0	0	0	0	0	0	0	0	0	0	0	0	0	0	0	0	0	0	0	0	0	0	0	0	0	0	0	0	0	0	0	0	0	0	0	0	0	0	0	0	0	91.93	FALSE	FALSE	FALSE	41	0.002
ADAM29p.Asp207Val	ADAM29	0.00202747571505696	0.00519858598461218	0	0.0060824271451709	NA	NA	NA	NA	NA	NA	0.0029225769918807924	0.009597850081581726	Val	Asp	FALSE	NA	1	1	0	0	0	0	0	0	0	0	0	0	0	0	0	0	0	0	0	0	0	0	0	0	0	0	0	0	0	0	0	0	0	0	0	0	0	0	0	0	0	0	0	0	0	0	0	0	0	0	0	0	0	0	0	0	0	0	0	0	0	0	0	0	0	0	92.54	FALSE	FALSE	FALSE	41	0.002
ADAM29p.Gln731Lys	ADAM29	0.00202747571505696	0.00519858598461218	0	0.0060824271451709	NA	NA	NA	NA	NA	NA	0.0029225769918807924	0.009597850081581726	Lys	Gln	TRUE	NA	1	1	0	0	0	0	0	0	0	0	0	0	0	0	0	0	0	0	0	0	0	0	0	0	0	0	0	0	0	0	0	0	0	0	0	0	0	0	0	0	0	0	0	0	0	0	0	0	0	0	0	0	0	0	0	0	0	0	0	0	0	0	0	0	0	0	92.45	FALSE	FALSE	FALSE	41	0.002
ADAM29p.Lys271Gln	ADAM29	0.00202747571505696	0.00519858598461218	0	0.0060824271451709	NA	NA	NA	NA	NA	NA	0.0029225769918807924	0.009597850081581726	Gln	Lys	FALSE	NA	1	1	0	0	0	0	0	0	0	0	0	0	0	0	0	0	0	0	0	0	0	0	0	0	0	0	0	0	0	0	0	0	0	0	0	0	0	0	0	0	0	0	0	0	0	0	0	0	0	0	0	0	0	0	0	0	0	0	0	0	0	0	0	0	0	0	92.04	FALSE	FALSE	FALSE	41	0.002
ADAM29p.Phe303Leu	ADAM29	0.00202747571505696	0.00519858598461218	0	0.0060824271451709	NA	NA	NA	NA	NA	NA	0.0029225769918807924	0.009597850081581726	Leu	Phe	FALSE	NA	1	1	0	0	0	0	0	0	0	0	0	0	0	0	0	0	0	0	0	0	0	0	0	0	0	0	0	0	0	0	0	0	0	0	0	0	0	0	0	0	0	0	0	0	0	0	0	0	0	0	0	0	0	0	0	0	0	0	0	0	0	0	0	0	0	0	92.34	FALSE	FALSE	FALSE	41	0.002
ADAM29p.Pro627His	ADAM29	0.00202747571505696	0.00519858598461218	0	0.0060824271451709	NA	NA	NA	NA	NA	NA	0.0029225769918807924	0.009597850081581726	His	Pro	TRUE	NA	1	1	0	0	0	0	0	0	0	0	0	0	0	0	0	0	0	0	0	0	0	0	0	0	0	0	0	0	0	0	0	0	0	0	0	0	0	0	0	0	0	0	0	0	0	0	0	0	0	0	0	0	0	0	0	0	0	0	0	0	0	0	0	0	0	0	92.1	FALSE	FALSE	FALSE	41	0.002
ADAM29p.Trp648Arg	ADAM29	0.00202747571505696	0.00519858598461218	0	0.0060824271451709	NA	NA	NA	NA	NA	NA	0.0029225769918807924	0.009597850081581726	Arg	Trp	TRUE	NA	1	1	0	0	0	0	0	0	0	0	0	0	0	0	0	0	0	0	0	0	0	0	0	0	0	0	0	0	0	0	0	0	0	0	0	0	0	0	0	0	0	0	0	0	0	0	0	0	0	0	0	0	0	0	0	0	0	0	0	0	0	0	0	0	0	0	92.06	FALSE	FALSE	FALSE	41	0.002
ADAM2p.Ala289Thr	ADAM2	0.00202747571505696	0.00519858598461218	0	0.0060824271451709	NA	NA	NA	NA	NA	NA	0.0029225769918807924	0.009597850081581726	Thr	Ala	TRUE	NA	1	1	0	0	0	0	0	0	0	0	0	0	0	0	0	0	0	0	0	0	0	0	0	0	0	0	0	0	0	0	0	0	0	0	0	0	0	0	0	0	0	0	0	0	0	0	0	0	0	0	0	0	0	0	0	0	0	0	0	0	0	0	0	0	0	0	91.91	FALSE	FALSE	FALSE	41	0.002
ADAM2p.Arg3His	ADAM2	0.00202747571505696	0.00519858598461218	0	0.0060824271451709	NA	NA	NA	NA	NA	NA	0.0029225769918807924	0.009597850081581726	His	Arg	TRUE	NA	1	1	0	0	0	0	0	0	0	0	0	0	0	0	0	0	0	0	0	0	0	0	0	0	0	0	0	0	0	0	0	0	0	0	0	0	0	0	0	0	0	0	0	0	0	0	0	0	0	0	0	0	0	0	0	0	0	0	0	0	0	0	0	0	0	0	92.02	FALSE	FALSE	FALSE	41	0.002
ADAM2p.Asn122Ile	ADAM2	0.00202747571505696	0.00519858598461218	0	0.0060824271451709	NA	NA	NA	NA	NA	NA	0.0029225769918807924	0.009597850081581726	Ile	Asn	FALSE	NA	1	1	0	0	0	0	0	0	0	0	0	0	0	0	0	0	0	0	0	0	0	0	0	0	0	0	0	0	0	0	0	0	0	0	0	0	0	0	0	0	0	0	0	0	0	0	0	0	0	0	0	0	0	0	0	0	0	0	0	0	0	0	0	0	0	0	91.93	FALSE	FALSE	FALSE	41	0.002
ADAM2p.Asp405Tyr	ADAM2	0.00202747571505696	0.00519858598461218	0	0.0060824271451709	NA	NA	NA	NA	NA	NA	0.0029225769918807924	0.009597850081581726	Tyr	Asp	TRUE	NA	1	1	0	0	0	0	0	0	0	0	0	0	0	0	0	0	0	0	0	0	0	0	0	0	0	0	0	0	0	0	0	0	0	0	0	0	0	0	0	0	0	0	0	0	0	0	0	0	0	0	0	0	0	0	0	0	0	0	0	0	0	0	0	0	0	0	91.79	FALSE	FALSE	FALSE	41	0.002
ADAM2p.Cys635Ser	ADAM2	0.00202747571505696	0.00519858598461218	0	0.0060824271451709	NA	NA	NA	NA	NA	NA	0.0029225769918807924	0.009597850081581726	Ser	Cys	TRUE	NA	1	1	0	0	0	0	0	0	0	0	0	0	0	0	0	0	0	0	0	0	0	0	0	0	0	0	0	0	0	0	0	0	0	0	0	0	0	0	0	0	0	0	0	0	0	0	0	0	0	0	0	0	0	0	0	0	0	0	0	0	0	0	0	0	0	0	91.34	FALSE	FALSE	FALSE	41	0.002
ADAM2p.Glu719Gly	ADAM2	0.00202747571505696	0.00519858598461218	0	0.0060824271451709	NA	NA	NA	NA	NA	NA	0.0029225769918807924	0.009597850081581726	Gly	Glu	FALSE	NA	1	1	0	0	0	0	0	0	0	0	0	0	0	0	0	0	0	0	0	0	0	0	0	0	0	0	0	0	0	0	0	0	0	0	0	0	0	0	0	0	0	0	0	0	0	0	0	0	0	0	0	0	0	0	0	0	0	0	0	0	0	0	0	0	0	0	92.08	FALSE	FALSE	FALSE	41	0.002
ADAM30p.Cys110Gly	ADAM30	0.00202747571505696	0.00519858598461218	0	0.0060824271451709	NA	NA	NA	NA	NA	NA	0.0029225769918807924	0.009597850081581726	Gly	Cys	FALSE	NA	1	1	0	0	0	0	0	0	0	0	0	0	0	0	0	0	0	0	0	0	0	0	0	0	0	0	0	0	0	0	0	0	0	0	0	0	0	0	0	0	0	0	0	0	0	0	0	0	0	0	0	0	0	0	0	0	0	0	0	0	0	0	0	0	0	0	91.73	FALSE	FALSE	FALSE	41	0.002
ADAM30p.Gln732His	ADAM30	0.00202747571505696	0.00519858598461218	0	0.0060824271451709	NA	NA	NA	NA	NA	NA	0.0029225769918807924	0.009597850081581726	His	Gln	TRUE	NA	1	1	0	0	0	0	0	0	0	0	0	0	0	0	0	0	0	0	0	0	0	0	0	0	0	0	0	0	0	0	0	0	0	0	0	0	0	0	0	0	0	0	0	0	0	0	0	0	0	0	0	0	0	0	0	0	0	0	0	0	0	0	0	0	0	0	91.84	FALSE	FALSE	FALSE	41	0.002
ADAM30p.Gln759Arg	ADAM30	0.00202747571505696	0.00519858598461218	0	0.0060824271451709	NA	NA	NA	NA	NA	NA	0.0029225769918807924	0.009597850081581726	Arg	Gln	TRUE	NA	1	1	0	0	0	0	0	0	0	0	0	0	0	0	0	0	0	0	0	0	0	0	0	0	0	0	0	0	0	0	0	0	0	0	0	0	0	0	0	0	0	0	0	0	0	0	0	0	0	0	0	0	0	0	0	0	0	0	0	0	0	0	0	0	0	0	91.82	FALSE	FALSE	FALSE	41	0.002
ADAM32p.Asn512Lys	ADAM32	0.00202747571505696	0.00519858598461218	0	0.0060824271451709	NA	NA	NA	NA	NA	NA	0.0029225769918807924	0.009597850081581726	Lys	Asn	TRUE	NA	1	1	0	0	0	0	0	0	0	0	0	0	0	0	0	0	0	0	0	0	0	0	0	0	0	0	0	0	0	0	0	0	0	0	0	0	0	0	0	0	0	0	0	0	0	0	0	0	0	0	0	0	0	0	0	0	0	0	0	0	0	0	0	0	0	0	91.96	FALSE	FALSE	FALSE	41	0.002
ADAM32p.Glu253Asp	ADAM32	0.00202747571505696	0.00519858598461218	0	0.0060824271451709	NA	NA	NA	NA	NA	NA	0.0029225769918807924	0.009597850081581726	Asp	Glu	FALSE	NA	1	1	0	0	0	0	0	0	0	0	0	0	0	0	0	0	0	0	0	0	0	0	0	0	0	0	0	0	0	0	0	0	0	0	0	0	0	0	0	0	0	0	0	0	0	0	0	0	0	0	0	0	0	0	0	0	0	0	0	0	0	0	0	0	0	0	91.9	FALSE	FALSE	FALSE	41	0.002
ADAM32p.His191Arg	ADAM32	0.00202747571505696	0.00519858598461218	0	0.0060824271451709	NA	NA	NA	NA	NA	NA	0.0029225769918807924	0.009597850081581726	Arg	His	TRUE	NA	1	1	0	0	0	0	0	0	0	0	0	0	0	0	0	0	0	0	0	0	0	0	0	0	0	0	0	0	0	0	0	0	0	0	0	0	0	0	0	0	0	0	0	0	0	0	0	0	0	0	0	0	0	0	0	0	0	0	0	0	0	0	0	0	0	0	91.75	FALSE	FALSE	FALSE	41	0.002
ADAM32p.Lys658Ter	ADAM32	0.00202747571505696	0.00519858598461218	0	0.0060824271451709	NA	NA	NA	NA	NA	NA	0.0029225769918807924	0.009597850081581726	Ter	Lys	FALSE	NA	1	1	0	0	0	0	0	0	0	0	0	0	0	0	0	0	0	0	0	0	0	0	0	0	0	0	0	0	0	0	0	0	0	0	0	0	0	0	0	0	0	0	0	0	0	0	0	0	0	0	0	0	0	0	0	0	0	0	0	0	0	0	0	0	0	0	92.33	FALSE	FALSE	FALSE	41	0.002
ADAM32p.Met668Ile	ADAM32	0.00202747571505696	0.00519858598461218	0	0.0060824271451709	NA	NA	NA	NA	NA	NA	0.0029225769918807924	0.009597850081581726	Ile	Met	FALSE	NA	1	1	0	0	0	0	0	0	0	0	0	0	0	0	0	0	0	0	0	0	0	0	0	0	0	0	0	0	0	0	0	0	0	0	0	0	0	0	0	0	0	0	0	0	0	0	0	0	0	0	0	0	0	0	0	0	0	0	0	0	0	0	0	0	0	0	91.92	FALSE	FALSE	FALSE	41	0.002
ADAM33p.Ala548Glu	ADAM33	0.00202747571505696	0.00519858598461218	0	0.0060824271451709	NA	NA	NA	NA	NA	NA	0.0029225769918807924	0.009597850081581726	Glu	Ala	FALSE	NA	1	1	0	0	0	0	0	0	0	0	0	0	0	0	0	0	0	0	0	0	0	0	0	0	0	0	0	0	0	0	0	0	0	0	0	0	0	0	0	0	0	0	0	0	0	0	0	0	0	0	0	0	0	0	0	0	0	0	0	0	0	0	0	0	0	0	92.02	FALSE	FALSE	FALSE	41	0.002
ADAM33p.Glu649Asp	ADAM33	0.00202747571505696	0.00519858598461218	0	0.0060824271451709	NA	NA	NA	NA	NA	NA	0.0029225769918807924	0.009597850081581726	Asp	Glu	FALSE	NA	1	1	0	0	0	0	0	0	0	0	0	0	0	0	0	0	0	0	0	0	0	0	0	0	0	0	0	0	0	0	0	0	0	0	0	0	0	0	0	0	0	0	0	0	0	0	0	0	0	0	0	0	0	0	0	0	0	0	0	0	0	0	0	0	0	0	92.25	FALSE	FALSE	FALSE	41	0.002
ADAM7p.Asp411Tyr	ADAM7	0.00202747571505696	0.00519858598461218	0	0.0060824271451709	NA	NA	NA	NA	NA	NA	0.0029225769918807924	0.009597850081581726	Tyr	Asp	TRUE	NA	1	1	0	0	0	0	0	0	0	0	0	0	0	0	0	0	0	0	0	0	0	0	0	0	0	0	0	0	0	0	0	0	0	0	0	0	0	0	0	0	0	0	0	0	0	0	0	0	0	0	0	0	0	0	0	0	0	0	0	0	0	0	0	0	0	0	92.23	FALSE	FALSE	FALSE	41	0.002
ADAM7p.Pro478Ser	ADAM7	0.00202747571505696	0.00519858598461218	0	0.0060824271451709	NA	NA	NA	NA	NA	NA	0.0029225769918807924	0.009597850081581726	Ser	Pro	TRUE	NA	1	1	0	0	0	0	0	0	0	0	0	0	0	0	0	0	0	0	0	0	0	0	0	0	0	0	0	0	0	0	0	0	0	0	0	0	0	0	0	0	0	0	0	0	0	0	0	0	0	0	0	0	0	0	0	0	0	0	0	0	0	0	0	0	0	0	92	FALSE	FALSE	FALSE	41	0.002
ADAM7p.Thr245Met	ADAM7	0.00202747571505696	0.00519858598461218	0	0.0060824271451709	NA	NA	NA	NA	NA	NA	0.0029225769918807924	0.009597850081581726	Met	Thr	FALSE	NA	1	1	0	0	0	0	0	0	0	0	0	0	0	0	0	0	0	0	0	0	0	0	0	0	0	0	0	0	0	0	0	0	0	0	0	0	0	0	0	0	0	0	0	0	0	0	0	0	0	0	0	0	0	0	0	0	0	0	0	0	0	0	0	0	0	0	92	FALSE	FALSE	FALSE	41	0.002
ADAM7p.Tyr498Cys	ADAM7	0.00202747571505696	0.00519858598461218	0	0.0060824271451709	NA	NA	NA	NA	NA	NA	0.0029225769918807924	0.009597850081581726	Cys	Tyr	TRUE	NA	1	1	0	0	0	0	0	0	0	0	0	0	0	0	0	0	0	0	0	0	0	0	0	0	0	0	0	0	0	0	0	0	0	0	0	0	0	0	0	0	0	0	0	0	0	0	0	0	0	0	0	0	0	0	0	0	0	0	0	0	0	0	0	0	0	0	91.85	FALSE	FALSE	FALSE	41	0.002
ADAM8p.Glu528Lys	ADAM8	0.00202747571505696	0.00519858598461218	0	0.0060824271451709	NA	NA	NA	NA	NA	NA	0.0029225769918807924	0.009597850081581726	Lys	Glu	TRUE	NA	1	1	0	0	0	0	0	0	0	0	0	0	0	0	0	0	0	0	0	0	0	0	0	0	0	0	0	0	0	0	0	0	0	0	0	0	0	0	0	0	0	0	0	0	0	0	0	0	0	0	0	0	0	0	0	0	0	0	0	0	0	0	0	0	0	0	91.96	FALSE	FALSE	FALSE	41	0.002
ADAM8p.Gly293Ser	ADAM8	0.00202747571505696	0.00519858598461218	0	0.0060824271451709	NA	NA	NA	NA	NA	NA	0.0029225769918807924	0.009597850081581726	Ser	Gly	TRUE	NA	1	1	0	0	0	0	0	0	0	0	0	0	0	0	0	0	0	0	0	0	0	0	0	0	0	0	0	0	0	0	0	0	0	0	0	0	0	0	0	0	0	0	0	0	0	0	0	0	0	0	0	0	0	0	0	0	0	0	0	0	0	0	0	0	0	0	92.18	FALSE	FALSE	FALSE	41	0.002
ADAM8p.Leu204Gln	ADAM8	0.00202747571505696	0.00519858598461218	0	0.0060824271451709	NA	NA	NA	NA	NA	NA	0.0029225769918807924	0.009597850081581726	Gln	Leu	FALSE	NA	1	1	0	0	0	0	0	0	0	0	0	0	0	0	0	0	0	0	0	0	0	0	0	0	0	0	0	0	0	0	0	0	0	0	0	0	0	0	0	0	0	0	0	0	0	0	0	0	0	0	0	0	0	0	0	0	0	0	0	0	0	0	0	0	0	0	92.28	FALSE	FALSE	FALSE	41	0.002
ADAM8p.Pro655Ser	ADAM8	0.00202747571505696	0.00519858598461218	0	0.0060824271451709	NA	NA	NA	NA	NA	NA	0.0029225769918807924	0.009597850081581726	Ser	Pro	TRUE	NA	1	1	0	0	0	0	0	0	0	0	0	0	0	0	0	0	0	0	0	0	0	0	0	0	0	0	0	0	0	0	0	0	0	0	0	0	0	0	0	0	0	0	0	0	0	0	0	0	0	0	0	0	0	0	0	0	0	0	0	0	0	0	0	0	0	0	91.81	FALSE	FALSE	FALSE	41	0.002
ADAM8p.Thr580Ser	ADAM8	0.00202747571505696	0.00519858598461218	0	0.0060824271451709	NA	NA	NA	NA	NA	NA	0.0029225769918807924	0.009597850081581726	Ser	Thr	TRUE	NA	1	1	0	0	0	0	0	0	0	0	0	0	0	0	0	0	0	0	0	0	0	0	0	0	0	0	0	0	0	0	0	0	0	0	0	0	0	0	0	0	0	0	0	0	0	0	0	0	0	0	0	0	0	0	0	0	0	0	0	0	0	0	0	0	0	0	91.95	FALSE	FALSE	FALSE	41	0.002
ADAM8p.Thr96Met	ADAM8	0.00202747571505696	0.00519858598461218	0	0.0060824271451709	NA	NA	NA	NA	NA	NA	0.0029225769918807924	0.009597850081581726	Met	Thr	FALSE	NA	1	1	0	0	0	0	0	0	0	0	0	0	0	0	0	0	0	0	0	0	0	0	0	0	0	0	0	0	0	0	0	0	0	0	0	0	0	0	0	0	0	0	0	0	0	0	0	0	0	0	0	0	0	0	0	0	0	0	0	0	0	0	0	0	0	0	92.23	FALSE	FALSE	FALSE	41	0.002
ADAM9p.Asp697Asn	ADAM9	0.00202747571505696	0.00519858598461218	0	0.0060824271451709	NA	NA	NA	NA	NA	NA	0.0029225769918807924	0.009597850081581726	Asn	Asp	FALSE	NA	1	1	0	0	0	0	0	0	0	0	0	0	0	0	0	0	0	0	0	0	0	0	0	0	0	0	0	0	0	0	0	0	0	0	0	0	0	0	0	0	0	0	0	0	0	0	0	0	0	0	0	0	0	0	0	0	0	0	0	0	0	0	0	0	0	0	91.7	FALSE	FALSE	FALSE	41	0.002
ADAM9p.Tyr412Cys	ADAM9	0.00202747571505696	0.00519858598461218	0	0.0060824271451709	NA	NA	NA	NA	NA	NA	0.0029225769918807924	0.009597850081581726	Cys	Tyr	TRUE	NA	1	1	0	0	0	0	0	0	0	0	0	0	0	0	0	0	0	0	0	0	0	0	0	0	0	0	0	0	0	0	0	0	0	0	0	0	0	0	0	0	0	0	0	0	0	0	0	0	0	0	0	0	0	0	0	0	0	0	0	0	0	0	0	0	0	0	92.13	FALSE	FALSE	FALSE	41	0.002
ADAM9p.Val701Ile	ADAM9	0.00202747571505696	0.00519858598461218	0	0.0060824271451709	NA	NA	NA	NA	NA	NA	0.0029225769918807924	0.009597850081581726	Ile	Val	FALSE	NA	1	1	0	0	0	0	0	0	0	0	0	0	0	0	0	0	0	0	0	0	0	0	0	0	0	0	0	0	0	0	0	0	0	0	0	0	0	0	0	0	0	0	0	0	0	0	0	0	0	0	0	0	0	0	0	0	0	0	0	0	0	0	0	0	0	0	92.05	FALSE	FALSE	FALSE	41	0.002
ADAMDEC1p.Asn253Lys	ADAMDEC1	0.00202747571505696	0.00519858598461218	0	0.0060824271451709	NA	NA	NA	NA	NA	NA	0.0029225769918807924	0.009597850081581726	Lys	Asn	TRUE	NA	1	1	0	0	0	0	0	0	0	0	0	0	0	0	0	0	0	0	0	0	0	0	0	0	0	0	0	0	0	0	0	0	0	0	0	0	0	0	0	0	0	0	0	0	0	0	0	0	0	0	0	0	0	0	0	0	0	0	0	0	0	0	0	0	0	0	92.11	FALSE	FALSE	FALSE	41	0.002
ADAMDEC1p.Gly188Asp	ADAMDEC1	0.00202747571505696	0.00519858598461218	0	0.0060824271451709	NA	NA	NA	NA	NA	NA	0.0029225769918807924	0.009597850081581726	Asp	Gly	FALSE	NA	1	1	0	0	0	0	0	0	0	0	0	0	0	0	0	0	0	0	0	0	0	0	0	0	0	0	0	0	0	0	0	0	0	0	0	0	0	0	0	0	0	0	0	0	0	0	0	0	0	0	0	0	0	0	0	0	0	0	0	0	0	0	0	0	0	0	92.07	FALSE	FALSE	FALSE	41	0.002
ADAMDEC1p.Ile277Met	ADAMDEC1	0.00202747571505696	0.00519858598461218	0	0.0060824271451709	NA	NA	NA	NA	NA	NA	0.0029225769918807924	0.009597850081581726	Met	Ile	FALSE	NA	1	1	0	0	0	0	0	0	0	0	0	0	0	0	0	0	0	0	0	0	0	0	0	0	0	0	0	0	0	0	0	0	0	0	0	0	0	0	0	0	0	0	0	0	0	0	0	0	0	0	0	0	0	0	0	0	0	0	0	0	0	0	0	0	0	0	91.33	FALSE	FALSE	FALSE	41	0.002
ADAMDEC1p.Lys406Glu	ADAMDEC1	0.00202747571505696	0.00519858598461218	0	0.0060824271451709	NA	NA	NA	NA	NA	NA	0.0029225769918807924	0.009597850081581726	Glu	Lys	FALSE	NA	1	1	0	0	0	0	0	0	0	0	0	0	0	0	0	0	0	0	0	0	0	0	0	0	0	0	0	0	0	0	0	0	0	0	0	0	0	0	0	0	0	0	0	0	0	0	0	0	0	0	0	0	0	0	0	0	0	0	0	0	0	0	0	0	0	0	91.51	FALSE	FALSE	FALSE	41	0.002
ADAMDEC1p.Ser191Gly	ADAMDEC1	0.00202747571505696	0.00519858598461218	0	0.0060824271451709	NA	NA	NA	NA	NA	NA	0.0029225769918807924	0.009597850081581726	Gly	Ser	FALSE	NA	1	1	0	0	0	0	0	0	0	0	0	0	0	0	0	0	0	0	0	0	0	0	0	0	0	0	0	0	0	0	0	0	0	0	0	0	0	0	0	0	0	0	0	0	0	0	0	0	0	0	0	0	0	0	0	0	0	0	0	0	0	0	0	0	0	0	91.93	FALSE	FALSE	FALSE	41	0.002
ADAMDEC1p.Tyr149Cys	ADAMDEC1	0.00202747571505696	0.00519858598461218	0	0.0060824271451709	NA	NA	NA	NA	NA	NA	0.0029225769918807924	0.009597850081581726	Cys	Tyr	TRUE	NA	1	1	0	0	0	0	0	0	0	0	0	0	0	0	0	0	0	0	0	0	0	0	0	0	0	0	0	0	0	0	0	0	0	0	0	0	0	0	0	0	0	0	0	0	0	0	0	0	0	0	0	0	0	0	0	0	0	0	0	0	0	0	0	0	0	0	91.87	FALSE	FALSE	FALSE	41	0.002
ADAMDEC1p.Tyr157Ter	ADAMDEC1	0.00202747571505696	0.00519858598461218	0	0.0060824271451709	NA	NA	NA	NA	NA	NA	0.0029225769918807924	0.009597850081581726	Ter	Tyr	FALSE	NA	1	1	0	0	0	0	0	0	0	0	0	0	0	0	0	0	0	0	0	0	0	0	0	0	0	0	0	0	0	0	0	0	0	0	0	0	0	0	0	0	0	0	0	0	0	0	0	0	0	0	0	0	0	0	0	0	0	0	0	0	0	0	0	0	0	0	91.78	FALSE	FALSE	FALSE	41	0.002
ADAMTS10p.Arg372Cys	ADAMTS10	0.00202747571505696	0.00519858598461218	0	0.0060824271451709	NA	NA	NA	NA	NA	NA	0.0029225769918807924	0.009597850081581726	Cys	Arg	TRUE	NA	1	1	0	0	0	0	0	0	0	0	0	0	0	0	0	0	0	0	0	0	0	0	0	0	0	0	0	0	0	0	0	0	0	0	0	0	0	0	0	0	0	0	0	0	0	0	0	0	0	0	0	0	0	0	0	0	0	0	0	0	0	0	0	0	0	0	91.5	FALSE	FALSE	FALSE	41	0.002
ADAMTS10p.Asp446Ala	ADAMTS10	0.00202747571505696	0.00519858598461218	0	0.0060824271451709	NA	NA	NA	NA	NA	NA	0.0029225769918807924	0.009597850081581726	Ala	Asp	FALSE	NA	1	1	0	0	0	0	0	0	0	0	0	0	0	0	0	0	0	0	0	0	0	0	0	0	0	0	0	0	0	0	0	0	0	0	0	0	0	0	0	0	0	0	0	0	0	0	0	0	0	0	0	0	0	0	0	0	0	0	0	0	0	0	0	0	0	0	91.82	FALSE	FALSE	FALSE	41	0.002
ADAMTS10p.Asp901Tyr	ADAMTS10	0.00202747571505696	0.00519858598461218	0	0.0060824271451709	NA	NA	NA	NA	NA	NA	0.0029225769918807924	0.009597850081581726	Tyr	Asp	TRUE	NA	1	1	0	0	0	0	0	0	0	0	0	0	0	0	0	0	0	0	0	0	0	0	0	0	0	0	0	0	0	0	0	0	0	0	0	0	0	0	0	0	0	0	0	0	0	0	0	0	0	0	0	0	0	0	0	0	0	0	0	0	0	0	0	0	0	0	92.3	FALSE	FALSE	FALSE	41	0.002
ADAMTS10p.Ser838Trp	ADAMTS10	0.00202747571505696	0.00519858598461218	0	0.0060824271451709	NA	NA	NA	NA	NA	NA	0.0029225769918807924	0.009597850081581726	Trp	Ser	FALSE	NA	1	1	0	0	0	0	0	0	0	0	0	0	0	0	0	0	0	0	0	0	0	0	0	0	0	0	0	0	0	0	0	0	0	0	0	0	0	0	0	0	0	0	0	0	0	0	0	0	0	0	0	0	0	0	0	0	0	0	0	0	0	0	0	0	0	0	92.17	FALSE	FALSE	FALSE	41	0.002
ADAMTS10p.Val1008Met	ADAMTS10	0.00202747571505696	0.00519858598461218	0	0.0060824271451709	NA	NA	NA	NA	NA	NA	0.0029225769918807924	0.009597850081581726	Met	Val	FALSE	NA	1	1	0	0	0	0	0	0	0	0	0	0	0	0	0	0	0	0	0	0	0	0	0	0	0	0	0	0	0	0	0	0	0	0	0	0	0	0	0	0	0	0	0	0	0	0	0	0	0	0	0	0	0	0	0	0	0	0	0	0	0	0	0	0	0	0	92.31	FALSE	FALSE	FALSE	41	0.002
ADAMTS12p.Ala1333Thr	ADAMTS12	0.00202747571505696	0.00519858598461218	0	0.0060824271451709	NA	NA	NA	NA	NA	NA	0.0029225769918807924	0.009597850081581726	Thr	Ala	TRUE	NA	1	1	0	0	0	0	0	0	0	0	0	0	0	0	0	0	0	0	0	0	0	0	0	0	0	0	0	0	0	0	0	0	0	0	0	0	0	0	0	0	0	0	0	0	0	0	0	0	0	0	0	0	0	0	0	0	0	0	0	0	0	0	0	0	0	0	91.94	FALSE	FALSE	FALSE	41	0.002
ADAMTS12p.Ala1476Asp	ADAMTS12	0.00202747571505696	0.00519858598461218	0	0.0060824271451709	NA	NA	NA	NA	NA	NA	0.0029225769918807924	0.009597850081581726	Asp	Ala	FALSE	NA	1	1	0	0	0	0	0	0	0	0	0	0	0	0	0	0	0	0	0	0	0	0	0	0	0	0	0	0	0	0	0	0	0	0	0	0	0	0	0	0	0	0	0	0	0	0	0	0	0	0	0	0	0	0	0	0	0	0	0	0	0	0	0	0	0	0	92.37	FALSE	FALSE	FALSE	41	0.002
ADAMTS12p.Asn1527Asp	ADAMTS12	0.00202747571505696	0.00519858598461218	0	0.0060824271451709	NA	NA	NA	NA	NA	NA	0.0029225769918807924	0.009597850081581726	Asp	Asn	FALSE	NA	1	1	0	0	0	0	0	0	0	0	0	0	0	0	0	0	0	0	0	0	0	0	0	0	0	0	0	0	0	0	0	0	0	0	0	0	0	0	0	0	0	0	0	0	0	0	0	0	0	0	0	0	0	0	0	0	0	0	0	0	0	0	0	0	0	0	91.86	FALSE	FALSE	FALSE	41	0.002
ADAMTS12p.Gln490Ter	ADAMTS12	0.00202747571505696	0.00519858598461218	0	0.0060824271451709	NA	NA	NA	NA	NA	NA	0.0029225769918807924	0.009597850081581726	Ter	Gln	FALSE	NA	1	1	0	0	0	0	0	0	0	0	0	0	0	0	0	0	0	0	0	0	0	0	0	0	0	0	0	0	0	0	0	0	0	0	0	0	0	0	0	0	0	0	0	0	0	0	0	0	0	0	0	0	0	0	0	0	0	0	0	0	0	0	0	0	0	0	92.1	FALSE	FALSE	FALSE	41	0.002
ADAMTS12p.Glu393Lys	ADAMTS12	0.00202747571505696	0.00519858598461218	0	0.0060824271451709	NA	NA	NA	NA	NA	NA	0.0029225769918807924	0.009597850081581726	Lys	Glu	TRUE	NA	1	1	0	0	0	0	0	0	0	0	0	0	0	0	0	0	0	0	0	0	0	0	0	0	0	0	0	0	0	0	0	0	0	0	0	0	0	0	0	0	0	0	0	0	0	0	0	0	0	0	0	0	0	0	0	0	0	0	0	0	0	0	0	0	0	0	92.13	FALSE	FALSE	FALSE	41	0.002
ADAMTS12p.Lys973Glu	ADAMTS12	0.00202747571505696	0.00519858598461218	0	0.0060824271451709	NA	NA	NA	NA	NA	NA	0.0029225769918807924	0.009597850081581726	Glu	Lys	FALSE	NA	1	1	0	0	0	0	0	0	0	0	0	0	0	0	0	0	0	0	0	0	0	0	0	0	0	0	0	0	0	0	0	0	0	0	0	0	0	0	0	0	0	0	0	0	0	0	0	0	0	0	0	0	0	0	0	0	0	0	0	0	0	0	0	0	0	0	91.68	FALSE	FALSE	FALSE	41	0.002
ADAMTS12p.Ser1394Asn	ADAMTS12	0.00202747571505696	0.00519858598461218	0	0.0060824271451709	NA	NA	NA	NA	NA	NA	0.0029225769918807924	0.009597850081581726	Asn	Ser	FALSE	NA	1	1	0	0	0	0	0	0	0	0	0	0	0	0	0	0	0	0	0	0	0	0	0	0	0	0	0	0	0	0	0	0	0	0	0	0	0	0	0	0	0	0	0	0	0	0	0	0	0	0	0	0	0	0	0	0	0	0	0	0	0	0	0	0	0	0	91.67	FALSE	FALSE	FALSE	41	0.002
ADAMTS12p.Ser598Leu	ADAMTS12	0.00202747571505696	0.00519858598461218	0	0.0060824271451709	NA	NA	NA	NA	NA	NA	0.0029225769918807924	0.009597850081581726	Leu	Ser	FALSE	NA	1	1	0	0	0	0	0	0	0	0	0	0	0	0	0	0	0	0	0	0	0	0	0	0	0	0	0	0	0	0	0	0	0	0	0	0	0	0	0	0	0	0	0	0	0	0	0	0	0	0	0	0	0	0	0	0	0	0	0	0	0	0	0	0	0	0	91.63	FALSE	FALSE	FALSE	41	0.002
ADAMTS12p.Trp432Arg	ADAMTS12	0.00202747571505696	0.00519858598461218	0	0.0060824271451709	NA	NA	NA	NA	NA	NA	0.0029225769918807924	0.009597850081581726	Arg	Trp	TRUE	NA	1	1	0	0	0	0	0	0	0	0	0	0	0	0	0	0	0	0	0	0	0	0	0	0	0	0	0	0	0	0	0	0	0	0	0	0	0	0	0	0	0	0	0	0	0	0	0	0	0	0	0	0	0	0	0	0	0	0	0	0	0	0	0	0	0	0	91.59	FALSE	FALSE	FALSE	41	0.002
ADAMTS12p.Tyr26Cys	ADAMTS12	0.00202747571505696	0.00519858598461218	0	0.0060824271451709	NA	NA	NA	NA	NA	NA	0.0029225769918807924	0.009597850081581726	Cys	Tyr	TRUE	NA	1	1	0	0	0	0	0	0	0	0	0	0	0	0	0	0	0	0	0	0	0	0	0	0	0	0	0	0	0	0	0	0	0	0	0	0	0	0	0	0	0	0	0	0	0	0	0	0	0	0	0	0	0	0	0	0	0	0	0	0	0	0	0	0	0	0	91.99	FALSE	FALSE	FALSE	41	0.002
ADAMTS13p.Arg660Gln	ADAMTS13	0.00202747571505696	0.00519858598461218	0	0.0060824271451709	NA	NA	NA	NA	NA	NA	0.0029225769918807924	0.009597850081581726	Gln	Arg	FALSE	NA	1	1	0	0	0	0	0	0	0	0	0	0	0	0	0	0	0	0	0	0	0	0	0	0	0	0	0	0	0	0	0	0	0	0	0	0	0	0	0	0	0	0	0	0	0	0	0	0	0	0	0	0	0	0	0	0	0	0	0	0	0	0	0	0	0	0	91.76	FALSE	FALSE	FALSE	41	0.002
ADAMTS13p.Arg768Leu	ADAMTS13	0.00202747571505696	0.00519858598461218	0	0.0060824271451709	NA	NA	NA	NA	NA	NA	0.0029225769918807924	0.009597850081581726	Leu	Arg	FALSE	NA	1	1	0	0	0	0	0	0	0	0	0	0	0	0	0	0	0	0	0	0	0	0	0	0	0	0	0	0	0	0	0	0	0	0	0	0	0	0	0	0	0	0	0	0	0	0	0	0	0	0	0	0	0	0	0	0	0	0	0	0	0	0	0	0	0	0	92.11	FALSE	FALSE	FALSE	41	0.002
ADAMTS13p.Asp356Asn	ADAMTS13	0.00202747571505696	0.00519858598461218	0	0.0060824271451709	NA	NA	NA	NA	NA	NA	0.0029225769918807924	0.009597850081581726	Asn	Asp	FALSE	NA	1	1	0	0	0	0	0	0	0	0	0	0	0	0	0	0	0	0	0	0	0	0	0	0	0	0	0	0	0	0	0	0	0	0	0	0	0	0	0	0	0	0	0	0	0	0	0	0	0	0	0	0	0	0	0	0	0	0	0	0	0	0	0	0	0	0	92.37	FALSE	FALSE	FALSE	41	0.002
ADAMTS13p.Cys754Tyr	ADAMTS13	0.00202747571505696	0.00519858598461218	0	0.0060824271451709	NA	NA	NA	NA	NA	NA	0.0029225769918807924	0.009597850081581726	Tyr	Cys	TRUE	NA	1	1	0	0	0	0	0	0	0	0	0	0	0	0	0	0	0	0	0	0	0	0	0	0	0	0	0	0	0	0	0	0	0	0	0	0	0	0	0	0	0	0	0	0	0	0	0	0	0	0	0	0	0	0	0	0	0	0	0	0	0	0	0	0	0	0	92.5	FALSE	FALSE	FALSE	41	0.002
ADAMTS13p.Glu1005Lys	ADAMTS13	0.00202747571505696	0.00519858598461218	0	0.0060824271451709	NA	NA	NA	NA	NA	NA	0.0029225769918807924	0.009597850081581726	Lys	Glu	TRUE	NA	1	1	0	0	0	0	0	0	0	0	0	0	0	0	0	0	0	0	0	0	0	0	0	0	0	0	0	0	0	0	0	0	0	0	0	0	0	0	0	0	0	0	0	0	0	0	0	0	0	0	0	0	0	0	0	0	0	0	0	0	0	0	0	0	0	0	92.14	FALSE	FALSE	FALSE	41	0.002
ADAMTS13p.His485Arg	ADAMTS13	0.00202747571505696	0.00519858598461218	0	0.0060824271451709	NA	NA	NA	NA	NA	NA	0.0029225769918807924	0.009597850081581726	Arg	His	TRUE	NA	1	1	0	0	0	0	0	0	0	0	0	0	0	0	0	0	0	0	0	0	0	0	0	0	0	0	0	0	0	0	0	0	0	0	0	0	0	0	0	0	0	0	0	0	0	0	0	0	0	0	0	0	0	0	0	0	0	0	0	0	0	0	0	0	0	0	92.05	FALSE	FALSE	FALSE	41	0.002
ADAMTS13p.Pro846Ser	ADAMTS13	0.00202747571505696	0.00519858598461218	0	0.0060824271451709	NA	NA	NA	NA	NA	NA	0.0029225769918807924	0.009597850081581726	Ser	Pro	TRUE	NA	1	1	0	0	0	0	0	0	0	0	0	0	0	0	0	0	0	0	0	0	0	0	0	0	0	0	0	0	0	0	0	0	0	0	0	0	0	0	0	0	0	0	0	0	0	0	0	0	0	0	0	0	0	0	0	0	0	0	0	0	0	0	0	0	0	0	92.19	FALSE	FALSE	FALSE	41	0.002
ADAMTS13p.Trp1379Arg	ADAMTS13	0.00202747571505696	0.00519858598461218	0	0.0060824271451709	NA	NA	NA	NA	NA	NA	0.0029225769918807924	0.009597850081581726	Arg	Trp	TRUE	NA	1	1	0	0	0	0	0	0	0	0	0	0	0	0	0	0	0	0	0	0	0	0	0	0	0	0	0	0	0	0	0	0	0	0	0	0	0	0	0	0	0	0	0	0	0	0	0	0	0	0	0	0	0	0	0	0	0	0	0	0	0	0	0	0	0	0	92.34	FALSE	FALSE	FALSE	41	0.002
ADAMTS14p.Arg1034Met	ADAMTS14	0.00202747571505696	0.00519858598461218	0	0.0060824271451709	NA	NA	NA	NA	NA	NA	0.0029225769918807924	0.009597850081581726	Met	Arg	FALSE	NA	1	1	0	0	0	0	0	0	0	0	0	0	0	0	0	0	0	0	0	0	0	0	0	0	0	0	0	0	0	0	0	0	0	0	0	0	0	0	0	0	0	0	0	0	0	0	0	0	0	0	0	0	0	0	0	0	0	0	0	0	0	0	0	0	0	0	91.56	FALSE	FALSE	FALSE	41	0.002
ADAMTS14p.Arg879Cys	ADAMTS14	0.00202747571505696	0.00519858598461218	0	0.0060824271451709	NA	NA	NA	NA	NA	NA	0.0029225769918807924	0.009597850081581726	Cys	Arg	TRUE	NA	1	1	0	0	0	0	0	0	0	0	0	0	0	0	0	0	0	0	0	0	0	0	0	0	0	0	0	0	0	0	0	0	0	0	0	0	0	0	0	0	0	0	0	0	0	0	0	0	0	0	0	0	0	0	0	0	0	0	0	0	0	0	0	0	0	0	92.06	FALSE	FALSE	FALSE	41	0.002
ADAMTS14p.Asp269Glu	ADAMTS14	0.00202747571505696	0.00519858598461218	0	0.0060824271451709	NA	NA	NA	NA	NA	NA	0.0029225769918807924	0.009597850081581726	Glu	Asp	FALSE	NA	1	1	0	0	0	0	0	0	0	0	0	0	0	0	0	0	0	0	0	0	0	0	0	0	0	0	0	0	0	0	0	0	0	0	0	0	0	0	0	0	0	0	0	0	0	0	0	0	0	0	0	0	0	0	0	0	0	0	0	0	0	0	0	0	0	0	92.13	FALSE	FALSE	FALSE	41	0.002
ADAMTS14p.Asp678Gly	ADAMTS14	0.00202747571505696	0.00519858598461218	0	0.0060824271451709	NA	NA	NA	NA	NA	NA	0.0029225769918807924	0.009597850081581726	Gly	Asp	FALSE	NA	1	1	0	0	0	0	0	0	0	0	0	0	0	0	0	0	0	0	0	0	0	0	0	0	0	0	0	0	0	0	0	0	0	0	0	0	0	0	0	0	0	0	0	0	0	0	0	0	0	0	0	0	0	0	0	0	0	0	0	0	0	0	0	0	0	0	91.6	FALSE	FALSE	FALSE	41	0.002
ADAMTS14p.Gly1189Val	ADAMTS14	0.00202747571505696	0.00519858598461218	0	0.0060824271451709	NA	NA	NA	NA	NA	NA	0.0029225769918807924	0.009597850081581726	Val	Gly	FALSE	NA	1	1	0	0	0	0	0	0	0	0	0	0	0	0	0	0	0	0	0	0	0	0	0	0	0	0	0	0	0	0	0	0	0	0	0	0	0	0	0	0	0	0	0	0	0	0	0	0	0	0	0	0	0	0	0	0	0	0	0	0	0	0	0	0	0	0	92.03	FALSE	FALSE	FALSE	41	0.002
ADAMTS14p.Gly711Val	ADAMTS14	0.00202747571505696	0.00519858598461218	0	0.0060824271451709	NA	NA	NA	NA	NA	NA	0.0029225769918807924	0.009597850081581726	Val	Gly	FALSE	NA	1	1	0	0	0	0	0	0	0	0	0	0	0	0	0	0	0	0	0	0	0	0	0	0	0	0	0	0	0	0	0	0	0	0	0	0	0	0	0	0	0	0	0	0	0	0	0	0	0	0	0	0	0	0	0	0	0	0	0	0	0	0	0	0	0	0	91.66	FALSE	FALSE	FALSE	41	0.002
ADAMTS14p.Leu14Trp	ADAMTS14	0.00202747571505696	0.00519858598461218	0	0.0060824271451709	NA	NA	NA	NA	NA	NA	0.0029225769918807924	0.009597850081581726	Trp	Leu	FALSE	NA	1	1	0	0	0	0	0	0	0	0	0	0	0	0	0	0	0	0	0	0	0	0	0	0	0	0	0	0	0	0	0	0	0	0	0	0	0	0	0	0	0	0	0	0	0	0	0	0	0	0	0	0	0	0	0	0	0	0	0	0	0	0	0	0	0	0	92.18	FALSE	FALSE	FALSE	41	0.002
ADAMTS14p.Phe52Tyr	ADAMTS14	0.00202747571505696	0.00519858598461218	0	0.0060824271451709	NA	NA	NA	NA	NA	NA	0.0029225769918807924	0.009597850081581726	Tyr	Phe	TRUE	NA	1	1	0	0	0	0	0	0	0	0	0	0	0	0	0	0	0	0	0	0	0	0	0	0	0	0	0	0	0	0	0	0	0	0	0	0	0	0	0	0	0	0	0	0	0	0	0	0	0	0	0	0	0	0	0	0	0	0	0	0	0	0	0	0	0	0	92.11	FALSE	FALSE	FALSE	41	0.002
ADAMTS14p.Val1037Ala	ADAMTS14	0.00202747571505696	0.00519858598461218	0	0.0060824271451709	NA	NA	NA	NA	NA	NA	0.0029225769918807924	0.009597850081581726	Ala	Val	FALSE	NA	1	1	0	0	0	0	0	0	0	0	0	0	0	0	0	0	0	0	0	0	0	0	0	0	0	0	0	0	0	0	0	0	0	0	0	0	0	0	0	0	0	0	0	0	0	0	0	0	0	0	0	0	0	0	0	0	0	0	0	0	0	0	0	0	0	0	92.18	FALSE	FALSE	FALSE	41	0.002
ADAMTS15p.Phe798Cys	ADAMTS15	0.00202747571505696	0.00519858598461218	0	0.0060824271451709	NA	NA	NA	NA	NA	NA	0.0029225769918807924	0.009597850081581726	Cys	Phe	TRUE	NA	1	1	0	0	0	0	0	0	0	0	0	0	0	0	0	0	0	0	0	0	0	0	0	0	0	0	0	0	0	0	0	0	0	0	0	0	0	0	0	0	0	0	0	0	0	0	0	0	0	0	0	0	0	0	0	0	0	0	0	0	0	0	0	0	0	0	92.11	FALSE	FALSE	FALSE	41	0.002
ADAMTS16p.Ala19Thr	ADAMTS16	0.00202747571505696	0.00519858598461218	0	0.0060824271451709	NA	NA	NA	NA	NA	NA	0.0029225769918807924	0.009597850081581726	Thr	Ala	TRUE	NA	1	1	0	0	0	0	0	0	0	0	0	0	0	0	0	0	0	0	0	0	0	0	0	0	0	0	0	0	0	0	0	0	0	0	0	0	0	0	0	0	0	0	0	0	0	0	0	0	0	0	0	0	0	0	0	0	0	0	0	0	0	0	0	0	0	0	91.83	FALSE	FALSE	FALSE	41	0.002
ADAMTS16p.Cys518Ser	ADAMTS16	0.00202747571505696	0.00519858598461218	0	0.0060824271451709	NA	NA	NA	NA	NA	NA	0.0029225769918807924	0.009597850081581726	Ser	Cys	TRUE	NA	1	1	0	0	0	0	0	0	0	0	0	0	0	0	0	0	0	0	0	0	0	0	0	0	0	0	0	0	0	0	0	0	0	0	0	0	0	0	0	0	0	0	0	0	0	0	0	0	0	0	0	0	0	0	0	0	0	0	0	0	0	0	0	0	0	0	92.12	FALSE	FALSE	FALSE	41	0.002
ADAMTS16p.Gly715Glu	ADAMTS16	0.00202747571505696	0.00519858598461218	0	0.0060824271451709	NA	NA	NA	NA	NA	NA	0.0029225769918807924	0.009597850081581726	Glu	Gly	FALSE	NA	1	1	0	0	0	0	0	0	0	0	0	0	0	0	0	0	0	0	0	0	0	0	0	0	0	0	0	0	0	0	0	0	0	0	0	0	0	0	0	0	0	0	0	0	0	0	0	0	0	0	0	0	0	0	0	0	0	0	0	0	0	0	0	0	0	0	92.31	FALSE	FALSE	FALSE	41	0.002
ADAMTS16p.Leu462Ser	ADAMTS16	0.00202747571505696	0.00519858598461218	0	0.0060824271451709	NA	NA	NA	NA	NA	NA	0.0029225769918807924	0.009597850081581726	Ser	Leu	TRUE	NA	1	1	0	0	0	0	0	0	0	0	0	0	0	0	0	0	0	0	0	0	0	0	0	0	0	0	0	0	0	0	0	0	0	0	0	0	0	0	0	0	0	0	0	0	0	0	0	0	0	0	0	0	0	0	0	0	0	0	0	0	0	0	0	0	0	0	92.11	FALSE	FALSE	FALSE	41	0.002
ADAMTS16p.Met373Thr	ADAMTS16	0.00202747571505696	0.00519858598461218	0	0.0060824271451709	NA	NA	NA	NA	NA	NA	0.0029225769918807924	0.009597850081581726	Thr	Met	TRUE	NA	1	1	0	0	0	0	0	0	0	0	0	0	0	0	0	0	0	0	0	0	0	0	0	0	0	0	0	0	0	0	0	0	0	0	0	0	0	0	0	0	0	0	0	0	0	0	0	0	0	0	0	0	0	0	0	0	0	0	0	0	0	0	0	0	0	0	92.02	FALSE	FALSE	FALSE	41	0.002
ADAMTS16p.Pro597Gln	ADAMTS16	0.00202747571505696	0.00519858598461218	0	0.0060824271451709	NA	NA	NA	NA	NA	NA	0.0029225769918807924	0.009597850081581726	Gln	Pro	FALSE	NA	1	1	0	0	0	0	0	0	0	0	0	0	0	0	0	0	0	0	0	0	0	0	0	0	0	0	0	0	0	0	0	0	0	0	0	0	0	0	0	0	0	0	0	0	0	0	0	0	0	0	0	0	0	0	0	0	0	0	0	0	0	0	0	0	0	0	92.53	FALSE	FALSE	FALSE	41	0.002
ADAMTS16p.Ser871Cys	ADAMTS16	0.00202747571505696	0.00519858598461218	0	0.0060824271451709	NA	NA	NA	NA	NA	NA	0.0029225769918807924	0.009597850081581726	Cys	Ser	TRUE	NA	1	1	0	0	0	0	0	0	0	0	0	0	0	0	0	0	0	0	0	0	0	0	0	0	0	0	0	0	0	0	0	0	0	0	0	0	0	0	0	0	0	0	0	0	0	0	0	0	0	0	0	0	0	0	0	0	0	0	0	0	0	0	0	0	0	0	92	FALSE	FALSE	FALSE	41	0.002
ADAMTS16p.Thr418Ala	ADAMTS16	0.00202747571505696	0.00519858598461218	0	0.0060824271451709	NA	NA	NA	NA	NA	NA	0.0029225769918807924	0.009597850081581726	Ala	Thr	FALSE	NA	1	1	0	0	0	0	0	0	0	0	0	0	0	0	0	0	0	0	0	0	0	0	0	0	0	0	0	0	0	0	0	0	0	0	0	0	0	0	0	0	0	0	0	0	0	0	0	0	0	0	0	0	0	0	0	0	0	0	0	0	0	0	0	0	0	0	91.95	FALSE	FALSE	FALSE	41	0.002
ADAMTS16p.Thr430Ala	ADAMTS16	0.00202747571505696	0.00519858598461218	0	0.0060824271451709	NA	NA	NA	NA	NA	NA	0.0029225769918807924	0.009597850081581726	Ala	Thr	FALSE	NA	1	1	0	0	0	0	0	0	0	0	0	0	0	0	0	0	0	0	0	0	0	0	0	0	0	0	0	0	0	0	0	0	0	0	0	0	0	0	0	0	0	0	0	0	0	0	0	0	0	0	0	0	0	0	0	0	0	0	0	0	0	0	0	0	0	0	92.14	FALSE	FALSE	FALSE	41	0.002
ADAMTS16p.Thr671Ser	ADAMTS16	0.00202747571505696	0.00519858598461218	0	0.0060824271451709	NA	NA	NA	NA	NA	NA	0.0029225769918807924	0.009597850081581726	Ser	Thr	TRUE	NA	1	1	0	0	0	0	0	0	0	0	0	0	0	0	0	0	0	0	0	0	0	0	0	0	0	0	0	0	0	0	0	0	0	0	0	0	0	0	0	0	0	0	0	0	0	0	0	0	0	0	0	0	0	0	0	0	0	0	0	0	0	0	0	0	0	0	92.29	FALSE	FALSE	FALSE	41	0.002
ADAMTS17p.Arg651Met	ADAMTS17	0.00202747571505696	0.00519858598461218	0	0.0060824271451709	NA	NA	NA	NA	NA	NA	0.0029225769918807924	0.009597850081581726	Met	Arg	FALSE	NA	1	1	0	0	0	0	0	0	0	0	0	0	0	0	0	0	0	0	0	0	0	0	0	0	0	0	0	0	0	0	0	0	0	0	0	0	0	0	0	0	0	0	0	0	0	0	0	0	0	0	0	0	0	0	0	0	0	0	0	0	0	0	0	0	0	0	91.72	FALSE	FALSE	FALSE	41	0.002
ADAMTS17p.Cys431Ter	ADAMTS17	0.00202747571505696	0.00519858598461218	0	0.0060824271451709	NA	NA	NA	NA	NA	NA	0.0029225769918807924	0.009597850081581726	Ter	Cys	FALSE	NA	1	1	0	0	0	0	0	0	0	0	0	0	0	0	0	0	0	0	0	0	0	0	0	0	0	0	0	0	0	0	0	0	0	0	0	0	0	0	0	0	0	0	0	0	0	0	0	0	0	0	0	0	0	0	0	0	0	0	0	0	0	0	0	0	0	0	92.08	FALSE	FALSE	FALSE	41	0.002
ADAMTS18p.Cys1160Tyr	ADAMTS18	0.00202747571505696	0.00519858598461218	0	0.0060824271451709	NA	NA	NA	NA	NA	NA	0.0029225769918807924	0.009597850081581726	Tyr	Cys	TRUE	NA	1	1	0	0	0	0	0	0	0	0	0	0	0	0	0	0	0	0	0	0	0	0	0	0	0	0	0	0	0	0	0	0	0	0	0	0	0	0	0	0	0	0	0	0	0	0	0	0	0	0	0	0	0	0	0	0	0	0	0	0	0	0	0	0	0	0	92	FALSE	FALSE	FALSE	41	0.002
ADAMTS18p.Cys369Arg	ADAMTS18	0.00202747571505696	0.00519858598461218	0	0.0060824271451709	NA	NA	NA	NA	NA	NA	0.0029225769918807924	0.009597850081581726	Arg	Cys	TRUE	NA	1	1	0	0	0	0	0	0	0	0	0	0	0	0	0	0	0	0	0	0	0	0	0	0	0	0	0	0	0	0	0	0	0	0	0	0	0	0	0	0	0	0	0	0	0	0	0	0	0	0	0	0	0	0	0	0	0	0	0	0	0	0	0	0	0	0	91.77	FALSE	FALSE	FALSE	41	0.002
ADAMTS18p.Cys991Tyr	ADAMTS18	0.00202747571505696	0.00519858598461218	0	0.0060824271451709	NA	NA	NA	NA	NA	NA	0.0029225769918807924	0.009597850081581726	Tyr	Cys	TRUE	NA	1	1	0	0	0	0	0	0	0	0	0	0	0	0	0	0	0	0	0	0	0	0	0	0	0	0	0	0	0	0	0	0	0	0	0	0	0	0	0	0	0	0	0	0	0	0	0	0	0	0	0	0	0	0	0	0	0	0	0	0	0	0	0	0	0	0	92.32	FALSE	FALSE	FALSE	41	0.002
ADAMTS18p.Gly164Val	ADAMTS18	0.00202747571505696	0.00519858598461218	0	0.0060824271451709	NA	NA	NA	NA	NA	NA	0.0029225769918807924	0.009597850081581726	Val	Gly	FALSE	NA	1	1	0	0	0	0	0	0	0	0	0	0	0	0	0	0	0	0	0	0	0	0	0	0	0	0	0	0	0	0	0	0	0	0	0	0	0	0	0	0	0	0	0	0	0	0	0	0	0	0	0	0	0	0	0	0	0	0	0	0	0	0	0	0	0	0	92.2	FALSE	FALSE	FALSE	41	0.002
ADAMTS18p.Met322Leu	ADAMTS18	0.00202747571505696	0.00519858598461218	0	0.0060824271451709	NA	NA	NA	NA	NA	NA	0.0029225769918807924	0.009597850081581726	Leu	Met	FALSE	NA	1	1	0	0	0	0	0	0	0	0	0	0	0	0	0	0	0	0	0	0	0	0	0	0	0	0	0	0	0	0	0	0	0	0	0	0	0	0	0	0	0	0	0	0	0	0	0	0	0	0	0	0	0	0	0	0	0	0	0	0	0	0	0	0	0	0	92.13	FALSE	FALSE	FALSE	41	0.002
ADAMTS18p.Phe694Leu	ADAMTS18	0.00202747571505696	0.00519858598461218	0	0.0060824271451709	NA	NA	NA	NA	NA	NA	0.0029225769918807924	0.009597850081581726	Leu	Phe	FALSE	NA	1	1	0	0	0	0	0	0	0	0	0	0	0	0	0	0	0	0	0	0	0	0	0	0	0	0	0	0	0	0	0	0	0	0	0	0	0	0	0	0	0	0	0	0	0	0	0	0	0	0	0	0	0	0	0	0	0	0	0	0	0	0	0	0	0	0	91.75	FALSE	FALSE	FALSE	41	0.002
ADAMTS18p.Pro1116Ser	ADAMTS18	0.00202747571505696	0.00519858598461218	0	0.0060824271451709	NA	NA	NA	NA	NA	NA	0.0029225769918807924	0.009597850081581726	Ser	Pro	TRUE	NA	1	1	0	0	0	0	0	0	0	0	0	0	0	0	0	0	0	0	0	0	0	0	0	0	0	0	0	0	0	0	0	0	0	0	0	0	0	0	0	0	0	0	0	0	0	0	0	0	0	0	0	0	0	0	0	0	0	0	0	0	0	0	0	0	0	0	92.01	FALSE	FALSE	FALSE	41	0.002
ADAMTS18p.Thr297Ala	ADAMTS18	0.00202747571505696	0.00519858598461218	0	0.0060824271451709	NA	NA	NA	NA	NA	NA	0.0029225769918807924	0.009597850081581726	Ala	Thr	FALSE	NA	1	1	0	0	0	0	0	0	0	0	0	0	0	0	0	0	0	0	0	0	0	0	0	0	0	0	0	0	0	0	0	0	0	0	0	0	0	0	0	0	0	0	0	0	0	0	0	0	0	0	0	0	0	0	0	0	0	0	0	0	0	0	0	0	0	0	91.85	FALSE	FALSE	FALSE	41	0.002
ADAMTS18p.Thr942Ile	ADAMTS18	0.00202747571505696	0.00519858598461218	0	0.0060824271451709	NA	NA	NA	NA	NA	NA	0.0029225769918807924	0.009597850081581726	Ile	Thr	FALSE	NA	1	1	0	0	0	0	0	0	0	0	0	0	0	0	0	0	0	0	0	0	0	0	0	0	0	0	0	0	0	0	0	0	0	0	0	0	0	0	0	0	0	0	0	0	0	0	0	0	0	0	0	0	0	0	0	0	0	0	0	0	0	0	0	0	0	0	91.92	FALSE	FALSE	FALSE	41	0.002
ADAMTS19p.Ala1158Ser	ADAMTS19	0.00202747571505696	0.00519858598461218	0	0.0060824271451709	NA	NA	NA	NA	NA	NA	0.0029225769918807924	0.009597850081581726	Ser	Ala	TRUE	NA	1	1	0	0	0	0	0	0	0	0	0	0	0	0	0	0	0	0	0	0	0	0	0	0	0	0	0	0	0	0	0	0	0	0	0	0	0	0	0	0	0	0	0	0	0	0	0	0	0	0	0	0	0	0	0	0	0	0	0	0	0	0	0	0	0	0	91.97	FALSE	FALSE	FALSE	41	0.002
ADAMTS19p.Ala577Asp	ADAMTS19	0.00202747571505696	0.00519858598461218	0	0.0060824271451709	NA	NA	NA	NA	NA	NA	0.0029225769918807924	0.009597850081581726	Asp	Ala	FALSE	NA	1	1	0	0	0	0	0	0	0	0	0	0	0	0	0	0	0	0	0	0	0	0	0	0	0	0	0	0	0	0	0	0	0	0	0	0	0	0	0	0	0	0	0	0	0	0	0	0	0	0	0	0	0	0	0	0	0	0	0	0	0	0	0	0	0	0	92.43	FALSE	FALSE	FALSE	41	0.002
ADAMTS19p.Arg304Thr	ADAMTS19	0.00202747571505696	0.00519858598461218	0	0.0060824271451709	NA	NA	NA	NA	NA	NA	0.0029225769918807924	0.009597850081581726	Thr	Arg	TRUE	NA	1	1	0	0	0	0	0	0	0	0	0	0	0	0	0	0	0	0	0	0	0	0	0	0	0	0	0	0	0	0	0	0	0	0	0	0	0	0	0	0	0	0	0	0	0	0	0	0	0	0	0	0	0	0	0	0	0	0	0	0	0	0	0	0	0	0	92.5	FALSE	FALSE	FALSE	41	0.002
ADAMTS19p.Asn359Tyr	ADAMTS19	0.00202747571505696	0.00519858598461218	0	0.0060824271451709	NA	NA	NA	NA	NA	NA	0.0029225769918807924	0.009597850081581726	Tyr	Asn	TRUE	NA	1	1	0	0	0	0	0	0	0	0	0	0	0	0	0	0	0	0	0	0	0	0	0	0	0	0	0	0	0	0	0	0	0	0	0	0	0	0	0	0	0	0	0	0	0	0	0	0	0	0	0	0	0	0	0	0	0	0	0	0	0	0	0	0	0	0	91.99	FALSE	FALSE	FALSE	41	0.002
ADAMTS19p.Cys448Arg	ADAMTS19	0.00202747571505696	0.00519858598461218	0	0.0060824271451709	NA	NA	NA	NA	NA	NA	0.0029225769918807924	0.009597850081581726	Arg	Cys	TRUE	NA	1	1	0	0	0	0	0	0	0	0	0	0	0	0	0	0	0	0	0	0	0	0	0	0	0	0	0	0	0	0	0	0	0	0	0	0	0	0	0	0	0	0	0	0	0	0	0	0	0	0	0	0	0	0	0	0	0	0	0	0	0	0	0	0	0	0	91.89	FALSE	FALSE	FALSE	41	0.002
ADAMTS19p.Glu598Val	ADAMTS19	0.00202747571505696	0.00519858598461218	0	0.0060824271451709	NA	NA	NA	NA	NA	NA	0.0029225769918807924	0.009597850081581726	Val	Glu	FALSE	NA	1	1	0	0	0	0	0	0	0	0	0	0	0	0	0	0	0	0	0	0	0	0	0	0	0	0	0	0	0	0	0	0	0	0	0	0	0	0	0	0	0	0	0	0	0	0	0	0	0	0	0	0	0	0	0	0	0	0	0	0	0	0	0	0	0	0	91.53	FALSE	FALSE	FALSE	41	0.002
ADAMTS19p.His1122Asn	ADAMTS19	0.00202747571505696	0.00519858598461218	0	0.0060824271451709	NA	NA	NA	NA	NA	NA	0.0029225769918807924	0.009597850081581726	Asn	His	FALSE	NA	1	1	0	0	0	0	0	0	0	0	0	0	0	0	0	0	0	0	0	0	0	0	0	0	0	0	0	0	0	0	0	0	0	0	0	0	0	0	0	0	0	0	0	0	0	0	0	0	0	0	0	0	0	0	0	0	0	0	0	0	0	0	0	0	0	0	92.18	FALSE	FALSE	FALSE	41	0.002
ADAMTS19p.Ile435Lys	ADAMTS19	0.00202747571505696	0.00519858598461218	0	0.0060824271451709	NA	NA	NA	NA	NA	NA	0.0029225769918807924	0.009597850081581726	Lys	Ile	TRUE	NA	1	1	0	0	0	0	0	0	0	0	0	0	0	0	0	0	0	0	0	0	0	0	0	0	0	0	0	0	0	0	0	0	0	0	0	0	0	0	0	0	0	0	0	0	0	0	0	0	0	0	0	0	0	0	0	0	0	0	0	0	0	0	0	0	0	0	92.28	FALSE	FALSE	FALSE	41	0.002
ADAMTS19p.Ile511Asn	ADAMTS19	0.00202747571505696	0.00519858598461218	0	0.0060824271451709	NA	NA	NA	NA	NA	NA	0.0029225769918807924	0.009597850081581726	Asn	Ile	FALSE	NA	1	1	0	0	0	0	0	0	0	0	0	0	0	0	0	0	0	0	0	0	0	0	0	0	0	0	0	0	0	0	0	0	0	0	0	0	0	0	0	0	0	0	0	0	0	0	0	0	0	0	0	0	0	0	0	0	0	0	0	0	0	0	0	0	0	0	91.84	FALSE	FALSE	FALSE	41	0.002
ADAMTS19p.Leu416Ser	ADAMTS19	0.00202747571505696	0.00519858598461218	0	0.0060824271451709	NA	NA	NA	NA	NA	NA	0.0029225769918807924	0.009597850081581726	Ser	Leu	TRUE	NA	1	1	0	0	0	0	0	0	0	0	0	0	0	0	0	0	0	0	0	0	0	0	0	0	0	0	0	0	0	0	0	0	0	0	0	0	0	0	0	0	0	0	0	0	0	0	0	0	0	0	0	0	0	0	0	0	0	0	0	0	0	0	0	0	0	0	91.67	FALSE	FALSE	FALSE	41	0.002
ADAMTS19p.Lys411Asn	ADAMTS19	0.00202747571505696	0.00519858598461218	0	0.0060824271451709	NA	NA	NA	NA	NA	NA	0.0029225769918807924	0.009597850081581726	Asn	Lys	FALSE	NA	1	1	0	0	0	0	0	0	0	0	0	0	0	0	0	0	0	0	0	0	0	0	0	0	0	0	0	0	0	0	0	0	0	0	0	0	0	0	0	0	0	0	0	0	0	0	0	0	0	0	0	0	0	0	0	0	0	0	0	0	0	0	0	0	0	0	92.11	FALSE	FALSE	FALSE	41	0.002
ADAMTS19p.Pro258Thr	ADAMTS19	0.00202747571505696	0.00519858598461218	0	0.0060824271451709	NA	NA	NA	NA	NA	NA	0.0029225769918807924	0.009597850081581726	Thr	Pro	TRUE	NA	1	1	0	0	0	0	0	0	0	0	0	0	0	0	0	0	0	0	0	0	0	0	0	0	0	0	0	0	0	0	0	0	0	0	0	0	0	0	0	0	0	0	0	0	0	0	0	0	0	0	0	0	0	0	0	0	0	0	0	0	0	0	0	0	0	0	91.84	FALSE	FALSE	FALSE	41	0.002
ADAMTS19p.Pro575Arg	ADAMTS19	0.00202747571505696	0.00519858598461218	0	0.0060824271451709	NA	NA	NA	NA	NA	NA	0.0029225769918807924	0.009597850081581726	Arg	Pro	TRUE	NA	1	1	0	0	0	0	0	0	0	0	0	0	0	0	0	0	0	0	0	0	0	0	0	0	0	0	0	0	0	0	0	0	0	0	0	0	0	0	0	0	0	0	0	0	0	0	0	0	0	0	0	0	0	0	0	0	0	0	0	0	0	0	0	0	0	0	91.97	FALSE	FALSE	FALSE	41	0.002
ADAMTS19p.Thr589Ser	ADAMTS19	0.00202747571505696	0.00519858598461218	0	0.0060824271451709	NA	NA	NA	NA	NA	NA	0.0029225769918807924	0.009597850081581726	Ser	Thr	TRUE	NA	1	1	0	0	0	0	0	0	0	0	0	0	0	0	0	0	0	0	0	0	0	0	0	0	0	0	0	0	0	0	0	0	0	0	0	0	0	0	0	0	0	0	0	0	0	0	0	0	0	0	0	0	0	0	0	0	0	0	0	0	0	0	0	0	0	0	92.2	FALSE	FALSE	FALSE	41	0.002
ADAMTS19p.Thr626Ala	ADAMTS19	0.00202747571505696	0.00519858598461218	0	0.0060824271451709	NA	NA	NA	NA	NA	NA	0.0029225769918807924	0.009597850081581726	Ala	Thr	FALSE	NA	1	1	0	0	0	0	0	0	0	0	0	0	0	0	0	0	0	0	0	0	0	0	0	0	0	0	0	0	0	0	0	0	0	0	0	0	0	0	0	0	0	0	0	0	0	0	0	0	0	0	0	0	0	0	0	0	0	0	0	0	0	0	0	0	0	0	91.82	FALSE	FALSE	FALSE	41	0.002
ADAMTS19p.Trp403Arg	ADAMTS19	0.00202747571505696	0.00519858598461218	0	0.0060824271451709	NA	NA	NA	NA	NA	NA	0.0029225769918807924	0.009597850081581726	Arg	Trp	TRUE	NA	1	1	0	0	0	0	0	0	0	0	0	0	0	0	0	0	0	0	0	0	0	0	0	0	0	0	0	0	0	0	0	0	0	0	0	0	0	0	0	0	0	0	0	0	0	0	0	0	0	0	0	0	0	0	0	0	0	0	0	0	0	0	0	0	0	0	92.02	FALSE	FALSE	FALSE	41	0.002
ADAMTS19p.Trp422Gly	ADAMTS19	0.00202747571505696	0.00519858598461218	0	0.0060824271451709	NA	NA	NA	NA	NA	NA	0.0029225769918807924	0.009597850081581726	Gly	Trp	FALSE	NA	1	1	0	0	0	0	0	0	0	0	0	0	0	0	0	0	0	0	0	0	0	0	0	0	0	0	0	0	0	0	0	0	0	0	0	0	0	0	0	0	0	0	0	0	0	0	0	0	0	0	0	0	0	0	0	0	0	0	0	0	0	0	0	0	0	0	91.44	FALSE	FALSE	FALSE	41	0.002
ADAMTS19p.Trp592Leu	ADAMTS19	0.00202747571505696	0.00519858598461218	0	0.0060824271451709	NA	NA	NA	NA	NA	NA	0.0029225769918807924	0.009597850081581726	Leu	Trp	FALSE	NA	1	1	0	0	0	0	0	0	0	0	0	0	0	0	0	0	0	0	0	0	0	0	0	0	0	0	0	0	0	0	0	0	0	0	0	0	0	0	0	0	0	0	0	0	0	0	0	0	0	0	0	0	0	0	0	0	0	0	0	0	0	0	0	0	0	0	92.6	FALSE	FALSE	FALSE	41	0.002
ADAMTS19p.Trp592Ter	ADAMTS19	0.00202747571505696	0.00519858598461218	0	0.0060824271451709	NA	NA	NA	NA	NA	NA	0.0029225769918807924	0.009597850081581726	Ter	Trp	FALSE	NA	1	1	0	0	0	0	0	0	0	0	0	0	0	0	0	0	0	0	0	0	0	0	0	0	0	0	0	0	0	0	0	0	0	0	0	0	0	0	0	0	0	0	0	0	0	0	0	0	0	0	0	0	0	0	0	0	0	0	0	0	0	0	0	0	0	0	92.04	FALSE	FALSE	FALSE	41	0.002
ADAMTS1p.Arg833Ter	ADAMTS1	0.00202747571505696	0.00519858598461218	0	0.0060824271451709	NA	NA	NA	NA	NA	NA	0.0029225769918807924	0.009597850081581726	Ter	Arg	FALSE	NA	1	1	0	0	0	0	0	0	0	0	0	0	0	0	0	0	0	0	0	0	0	0	0	0	0	0	0	0	0	0	0	0	0	0	0	0	0	0	0	0	0	0	0	0	0	0	0	0	0	0	0	0	0	0	0	0	0	0	0	0	0	0	0	0	0	0	92.5	FALSE	FALSE	FALSE	41	0.002
ADAMTS1p.Gly638Val	ADAMTS1	0.00202747571505696	0.00519858598461218	0	0.0060824271451709	NA	NA	NA	NA	NA	NA	0.0029225769918807924	0.009597850081581726	Val	Gly	FALSE	NA	1	1	0	0	0	0	0	0	0	0	0	0	0	0	0	0	0	0	0	0	0	0	0	0	0	0	0	0	0	0	0	0	0	0	0	0	0	0	0	0	0	0	0	0	0	0	0	0	0	0	0	0	0	0	0	0	0	0	0	0	0	0	0	0	0	0	91.34	FALSE	FALSE	FALSE	41	0.002
ADAMTS1p.Gly737Ter	ADAMTS1	0.00202747571505696	0.00519858598461218	0	0.0060824271451709	NA	NA	NA	NA	NA	NA	0.0029225769918807924	0.009597850081581726	Ter	Gly	FALSE	NA	1	1	0	0	0	0	0	0	0	0	0	0	0	0	0	0	0	0	0	0	0	0	0	0	0	0	0	0	0	0	0	0	0	0	0	0	0	0	0	0	0	0	0	0	0	0	0	0	0	0	0	0	0	0	0	0	0	0	0	0	0	0	0	0	0	0	92.63	FALSE	FALSE	FALSE	41	0.002
ADAMTS1p.Pro91His	ADAMTS1	0.00202747571505696	0.00519858598461218	0	0.0060824271451709	NA	NA	NA	NA	NA	NA	0.0029225769918807924	0.009597850081581726	His	Pro	TRUE	NA	1	1	0	0	0	0	0	0	0	0	0	0	0	0	0	0	0	0	0	0	0	0	0	0	0	0	0	0	0	0	0	0	0	0	0	0	0	0	0	0	0	0	0	0	0	0	0	0	0	0	0	0	0	0	0	0	0	0	0	0	0	0	0	0	0	0	91.59	FALSE	FALSE	FALSE	41	0.002
ADAMTS1p.Ser802Arg	ADAMTS1	0.00202747571505696	0.00519858598461218	0	0.0060824271451709	NA	NA	NA	NA	NA	NA	0.0029225769918807924	0.009597850081581726	Arg	Ser	TRUE	NA	1	1	0	0	0	0	0	0	0	0	0	0	0	0	0	0	0	0	0	0	0	0	0	0	0	0	0	0	0	0	0	0	0	0	0	0	0	0	0	0	0	0	0	0	0	0	0	0	0	0	0	0	0	0	0	0	0	0	0	0	0	0	0	0	0	0	92.52	FALSE	FALSE	FALSE	41	0.002
ADAMTS1p.Thr822Ala	ADAMTS1	0.00202747571505696	0.00519858598461218	0	0.0060824271451709	NA	NA	NA	NA	NA	NA	0.0029225769918807924	0.009597850081581726	Ala	Thr	FALSE	NA	1	1	0	0	0	0	0	0	0	0	0	0	0	0	0	0	0	0	0	0	0	0	0	0	0	0	0	0	0	0	0	0	0	0	0	0	0	0	0	0	0	0	0	0	0	0	0	0	0	0	0	0	0	0	0	0	0	0	0	0	0	0	0	0	0	0	91.6	FALSE	FALSE	FALSE	41	0.002
ADAMTS20p.Arg1381Ter	ADAMTS20	0.00202747571505696	0.00519858598461218	0	0.0060824271451709	NA	NA	NA	NA	NA	NA	0.0029225769918807924	0.009597850081581726	Ter	Arg	FALSE	NA	1	1	0	0	0	0	0	0	0	0	0	0	0	0	0	0	0	0	0	0	0	0	0	0	0	0	0	0	0	0	0	0	0	0	0	0	0	0	0	0	0	0	0	0	0	0	0	0	0	0	0	0	0	0	0	0	0	0	0	0	0	0	0	0	0	0	91.84	FALSE	FALSE	FALSE	41	0.002
ADAMTS20p.Arg20Trp	ADAMTS20	0.00202747571505696	0.00519858598461218	0	0.0060824271451709	NA	NA	NA	NA	NA	NA	0.0029225769918807924	0.009597850081581726	Trp	Arg	FALSE	NA	1	1	0	0	0	0	0	0	0	0	0	0	0	0	0	0	0	0	0	0	0	0	0	0	0	0	0	0	0	0	0	0	0	0	0	0	0	0	0	0	0	0	0	0	0	0	0	0	0	0	0	0	0	0	0	0	0	0	0	0	0	0	0	0	0	0	92.06	FALSE	FALSE	FALSE	41	0.002
ADAMTS20p.Asn1366Tyr	ADAMTS20	0.00202747571505696	0.00519858598461218	0	0.0060824271451709	NA	NA	NA	NA	NA	NA	0.0029225769918807924	0.009597850081581726	Tyr	Asn	TRUE	NA	1	1	0	0	0	0	0	0	0	0	0	0	0	0	0	0	0	0	0	0	0	0	0	0	0	0	0	0	0	0	0	0	0	0	0	0	0	0	0	0	0	0	0	0	0	0	0	0	0	0	0	0	0	0	0	0	0	0	0	0	0	0	0	0	0	0	92.04	FALSE	FALSE	FALSE	41	0.002
ADAMTS20p.Asn812Ile	ADAMTS20	0.00202747571505696	0.00519858598461218	0	0.0060824271451709	NA	NA	NA	NA	NA	NA	0.0029225769918807924	0.009597850081581726	Ile	Asn	FALSE	NA	1	1	0	0	0	0	0	0	0	0	0	0	0	0	0	0	0	0	0	0	0	0	0	0	0	0	0	0	0	0	0	0	0	0	0	0	0	0	0	0	0	0	0	0	0	0	0	0	0	0	0	0	0	0	0	0	0	0	0	0	0	0	0	0	0	0	91.93	FALSE	FALSE	FALSE	41	0.002
ADAMTS20p.Cys1778Tyr	ADAMTS20	0.00202747571505696	0.00519858598461218	0	0.0060824271451709	NA	NA	NA	NA	NA	NA	0.0029225769918807924	0.009597850081581726	Tyr	Cys	TRUE	NA	1	1	0	0	0	0	0	0	0	0	0	0	0	0	0	0	0	0	0	0	0	0	0	0	0	0	0	0	0	0	0	0	0	0	0	0	0	0	0	0	0	0	0	0	0	0	0	0	0	0	0	0	0	0	0	0	0	0	0	0	0	0	0	0	0	0	91.55	FALSE	FALSE	FALSE	41	0.002
ADAMTS20p.Cys506Ter	ADAMTS20	0.00202747571505696	0.00519858598461218	0	0.0060824271451709	NA	NA	NA	NA	NA	NA	0.0029225769918807924	0.009597850081581726	Ter	Cys	FALSE	NA	1	1	0	0	0	0	0	0	0	0	0	0	0	0	0	0	0	0	0	0	0	0	0	0	0	0	0	0	0	0	0	0	0	0	0	0	0	0	0	0	0	0	0	0	0	0	0	0	0	0	0	0	0	0	0	0	0	0	0	0	0	0	0	0	0	0	92.22	FALSE	FALSE	FALSE	41	0.002
ADAMTS20p.Gln790Arg	ADAMTS20	0.00202747571505696	0.00519858598461218	0	0.0060824271451709	NA	NA	NA	NA	NA	NA	0.0029225769918807924	0.009597850081581726	Arg	Gln	TRUE	NA	1	1	0	0	0	0	0	0	0	0	0	0	0	0	0	0	0	0	0	0	0	0	0	0	0	0	0	0	0	0	0	0	0	0	0	0	0	0	0	0	0	0	0	0	0	0	0	0	0	0	0	0	0	0	0	0	0	0	0	0	0	0	0	0	0	0	92.19	FALSE	FALSE	FALSE	41	0.002
ADAMTS20p.Glu915Gly	ADAMTS20	0.00202747571505696	0.00519858598461218	0	0.0060824271451709	NA	NA	NA	NA	NA	NA	0.0029225769918807924	0.009597850081581726	Gly	Glu	FALSE	NA	1	1	0	0	0	0	0	0	0	0	0	0	0	0	0	0	0	0	0	0	0	0	0	0	0	0	0	0	0	0	0	0	0	0	0	0	0	0	0	0	0	0	0	0	0	0	0	0	0	0	0	0	0	0	0	0	0	0	0	0	0	0	0	0	0	0	91.89	FALSE	FALSE	FALSE	41	0.002
ADAMTS20p.Gly1311Ter	ADAMTS20	0.00202747571505696	0.00519858598461218	0	0.0060824271451709	NA	NA	NA	NA	NA	NA	0.0029225769918807924	0.009597850081581726	Ter	Gly	FALSE	NA	1	1	0	0	0	0	0	0	0	0	0	0	0	0	0	0	0	0	0	0	0	0	0	0	0	0	0	0	0	0	0	0	0	0	0	0	0	0	0	0	0	0	0	0	0	0	0	0	0	0	0	0	0	0	0	0	0	0	0	0	0	0	0	0	0	0	91.96	FALSE	FALSE	FALSE	41	0.002
ADAMTS20p.His407Tyr	ADAMTS20	0.00202747571505696	0.00519858598461218	0	0.0060824271451709	NA	NA	NA	NA	NA	NA	0.0029225769918807924	0.009597850081581726	Tyr	His	TRUE	NA	1	1	0	0	0	0	0	0	0	0	0	0	0	0	0	0	0	0	0	0	0	0	0	0	0	0	0	0	0	0	0	0	0	0	0	0	0	0	0	0	0	0	0	0	0	0	0	0	0	0	0	0	0	0	0	0	0	0	0	0	0	0	0	0	0	0	92.28	FALSE	FALSE	FALSE	41	0.002
ADAMTS20p.Ile1384Val	ADAMTS20	0.00202747571505696	0.00519858598461218	0	0.0060824271451709	NA	NA	NA	NA	NA	NA	0.0029225769918807924	0.009597850081581726	Val	Ile	FALSE	NA	1	1	0	0	0	0	0	0	0	0	0	0	0	0	0	0	0	0	0	0	0	0	0	0	0	0	0	0	0	0	0	0	0	0	0	0	0	0	0	0	0	0	0	0	0	0	0	0	0	0	0	0	0	0	0	0	0	0	0	0	0	0	0	0	0	0	91.62	FALSE	FALSE	FALSE	41	0.002
ADAMTS20p.Lys368Asn	ADAMTS20	0.00202747571505696	0.00519858598461218	0	0.0060824271451709	NA	NA	NA	NA	NA	NA	0.0029225769918807924	0.009597850081581726	Asn	Lys	FALSE	NA	1	1	0	0	0	0	0	0	0	0	0	0	0	0	0	0	0	0	0	0	0	0	0	0	0	0	0	0	0	0	0	0	0	0	0	0	0	0	0	0	0	0	0	0	0	0	0	0	0	0	0	0	0	0	0	0	0	0	0	0	0	0	0	0	0	0	92	FALSE	FALSE	FALSE	41	0.002
ADAMTS20p.Lys709Asn	ADAMTS20	0.00202747571505696	0.00519858598461218	0	0.0060824271451709	NA	NA	NA	NA	NA	NA	0.0029225769918807924	0.009597850081581726	Asn	Lys	FALSE	NA	1	1	0	0	0	0	0	0	0	0	0	0	0	0	0	0	0	0	0	0	0	0	0	0	0	0	0	0	0	0	0	0	0	0	0	0	0	0	0	0	0	0	0	0	0	0	0	0	0	0	0	0	0	0	0	0	0	0	0	0	0	0	0	0	0	0	91.61	FALSE	FALSE	FALSE	41	0.002
ADAMTS20p.Lys885Thr	ADAMTS20	0.00202747571505696	0.00519858598461218	0	0.0060824271451709	NA	NA	NA	NA	NA	NA	0.0029225769918807924	0.009597850081581726	Thr	Lys	TRUE	NA	1	1	0	0	0	0	0	0	0	0	0	0	0	0	0	0	0	0	0	0	0	0	0	0	0	0	0	0	0	0	0	0	0	0	0	0	0	0	0	0	0	0	0	0	0	0	0	0	0	0	0	0	0	0	0	0	0	0	0	0	0	0	0	0	0	0	91.94	FALSE	FALSE	FALSE	41	0.002
ADAMTS20p.Phe1780Leu	ADAMTS20	0.00202747571505696	0.00519858598461218	0	0.0060824271451709	NA	NA	NA	NA	NA	NA	0.0029225769918807924	0.009597850081581726	Leu	Phe	FALSE	NA	1	1	0	0	0	0	0	0	0	0	0	0	0	0	0	0	0	0	0	0	0	0	0	0	0	0	0	0	0	0	0	0	0	0	0	0	0	0	0	0	0	0	0	0	0	0	0	0	0	0	0	0	0	0	0	0	0	0	0	0	0	0	0	0	0	0	92.18	FALSE	FALSE	FALSE	41	0.002
ADAMTS20p.Pro1405Thr	ADAMTS20	0.00202747571505696	0.00519858598461218	0	0.0060824271451709	NA	NA	NA	NA	NA	NA	0.0029225769918807924	0.009597850081581726	Thr	Pro	TRUE	NA	1	1	0	0	0	0	0	0	0	0	0	0	0	0	0	0	0	0	0	0	0	0	0	0	0	0	0	0	0	0	0	0	0	0	0	0	0	0	0	0	0	0	0	0	0	0	0	0	0	0	0	0	0	0	0	0	0	0	0	0	0	0	0	0	0	0	92.2	FALSE	FALSE	FALSE	41	0.002
ADAMTS20p.Pro166Leu	ADAMTS20	0.00202747571505696	0.00519858598461218	0	0.0060824271451709	NA	NA	NA	NA	NA	NA	0.0029225769918807924	0.009597850081581726	Leu	Pro	FALSE	NA	1	1	0	0	0	0	0	0	0	0	0	0	0	0	0	0	0	0	0	0	0	0	0	0	0	0	0	0	0	0	0	0	0	0	0	0	0	0	0	0	0	0	0	0	0	0	0	0	0	0	0	0	0	0	0	0	0	0	0	0	0	0	0	0	0	0	92.04	FALSE	FALSE	FALSE	41	0.002
ADAMTS20p.Thr452Ser	ADAMTS20	0.00202747571505696	0.00519858598461218	0	0.0060824271451709	NA	NA	NA	NA	NA	NA	0.0029225769918807924	0.009597850081581726	Ser	Thr	TRUE	NA	1	1	0	0	0	0	0	0	0	0	0	0	0	0	0	0	0	0	0	0	0	0	0	0	0	0	0	0	0	0	0	0	0	0	0	0	0	0	0	0	0	0	0	0	0	0	0	0	0	0	0	0	0	0	0	0	0	0	0	0	0	0	0	0	0	0	92.23	FALSE	FALSE	FALSE	41	0.002
ADAMTS20p.Trp1313Arg	ADAMTS20	0.00202747571505696	0.00519858598461218	0	0.0060824271451709	NA	NA	NA	NA	NA	NA	0.0029225769918807924	0.009597850081581726	Arg	Trp	TRUE	NA	1	1	0	0	0	0	0	0	0	0	0	0	0	0	0	0	0	0	0	0	0	0	0	0	0	0	0	0	0	0	0	0	0	0	0	0	0	0	0	0	0	0	0	0	0	0	0	0	0	0	0	0	0	0	0	0	0	0	0	0	0	0	0	0	0	0	91.39	FALSE	FALSE	FALSE	41	0.002
ADAMTS20p.Tyr459Ter	ADAMTS20	0.00202747571505696	0.00519858598461218	0	0.0060824271451709	NA	NA	NA	NA	NA	NA	0.0029225769918807924	0.009597850081581726	Ter	Tyr	FALSE	NA	1	1	0	0	0	0	0	0	0	0	0	0	0	0	0	0	0	0	0	0	0	0	0	0	0	0	0	0	0	0	0	0	0	0	0	0	0	0	0	0	0	0	0	0	0	0	0	0	0	0	0	0	0	0	0	0	0	0	0	0	0	0	0	0	0	0	91.84	FALSE	FALSE	FALSE	41	0.002
ADAMTS20p.Tyr565Cys	ADAMTS20	0.00202747571505696	0.00519858598461218	0	0.0060824271451709	NA	NA	NA	NA	NA	NA	0.0029225769918807924	0.009597850081581726	Cys	Tyr	TRUE	NA	1	1	0	0	0	0	0	0	0	0	0	0	0	0	0	0	0	0	0	0	0	0	0	0	0	0	0	0	0	0	0	0	0	0	0	0	0	0	0	0	0	0	0	0	0	0	0	0	0	0	0	0	0	0	0	0	0	0	0	0	0	0	0	0	0	0	91.23	FALSE	FALSE	FALSE	41	0.002
ADAMTS2p.Asn1145Lys	ADAMTS2	0.00202747571505696	0.00519858598461218	0	0.0060824271451709	NA	NA	NA	NA	NA	NA	0.0029225769918807924	0.009597850081581726	Lys	Asn	TRUE	NA	1	1	0	0	0	0	0	0	0	0	0	0	0	0	0	0	0	0	0	0	0	0	0	0	0	0	0	0	0	0	0	0	0	0	0	0	0	0	0	0	0	0	0	0	0	0	0	0	0	0	0	0	0	0	0	0	0	0	0	0	0	0	0	0	0	0	91.72	FALSE	FALSE	FALSE	41	0.002
ADAMTS2p.Phe546Ser	ADAMTS2	0.00202747571505696	0.00519858598461218	0	0.0060824271451709	NA	NA	NA	NA	NA	NA	0.0029225769918807924	0.009597850081581726	Ser	Phe	TRUE	NA	1	1	0	0	0	0	0	0	0	0	0	0	0	0	0	0	0	0	0	0	0	0	0	0	0	0	0	0	0	0	0	0	0	0	0	0	0	0	0	0	0	0	0	0	0	0	0	0	0	0	0	0	0	0	0	0	0	0	0	0	0	0	0	0	0	0	91.93	FALSE	FALSE	FALSE	41	0.002
ADAMTS2p.Ser899Thr	ADAMTS2	0.00202747571505696	0.00519858598461218	0	0.0060824271451709	NA	NA	NA	NA	NA	NA	0.0029225769918807924	0.009597850081581726	Thr	Ser	TRUE	NA	1	1	0	0	0	0	0	0	0	0	0	0	0	0	0	0	0	0	0	0	0	0	0	0	0	0	0	0	0	0	0	0	0	0	0	0	0	0	0	0	0	0	0	0	0	0	0	0	0	0	0	0	0	0	0	0	0	0	0	0	0	0	0	0	0	0	92.29	FALSE	FALSE	FALSE	41	0.002
ADAMTS2p.Val1075Ile	ADAMTS2	0.00202747571505696	0.00519858598461218	0	0.0060824271451709	NA	NA	NA	NA	NA	NA	0.0029225769918807924	0.009597850081581726	Ile	Val	FALSE	NA	1	1	0	0	0	0	0	0	0	0	0	0	0	0	0	0	0	0	0	0	0	0	0	0	0	0	0	0	0	0	0	0	0	0	0	0	0	0	0	0	0	0	0	0	0	0	0	0	0	0	0	0	0	0	0	0	0	0	0	0	0	0	0	0	0	0	91.99	FALSE	FALSE	FALSE	41	0.002
ADAMTS3p.Asn83Asp	ADAMTS3	0.00202747571505696	0.00519858598461218	0	0.0060824271451709	NA	NA	NA	NA	NA	NA	0.0029225769918807924	0.009597850081581726	Asp	Asn	FALSE	NA	1	1	0	0	0	0	0	0	0	0	0	0	0	0	0	0	0	0	0	0	0	0	0	0	0	0	0	0	0	0	0	0	0	0	0	0	0	0	0	0	0	0	0	0	0	0	0	0	0	0	0	0	0	0	0	0	0	0	0	0	0	0	0	0	0	0	91.75	FALSE	FALSE	FALSE	41	0.002
ADAMTS3p.Cys493Ser	ADAMTS3	0.00202747571505696	0.00519858598461218	0	0.0060824271451709	NA	NA	NA	NA	NA	NA	0.0029225769918807924	0.009597850081581726	Ser	Cys	TRUE	NA	1	1	0	0	0	0	0	0	0	0	0	0	0	0	0	0	0	0	0	0	0	0	0	0	0	0	0	0	0	0	0	0	0	0	0	0	0	0	0	0	0	0	0	0	0	0	0	0	0	0	0	0	0	0	0	0	0	0	0	0	0	0	0	0	0	0	91.95	FALSE	FALSE	FALSE	41	0.002
ADAMTS3p.Glu789Ter	ADAMTS3	0.00202747571505696	0.00519858598461218	0	0.0060824271451709	NA	NA	NA	NA	NA	NA	0.0029225769918807924	0.009597850081581726	Ter	Glu	FALSE	NA	1	1	0	0	0	0	0	0	0	0	0	0	0	0	0	0	0	0	0	0	0	0	0	0	0	0	0	0	0	0	0	0	0	0	0	0	0	0	0	0	0	0	0	0	0	0	0	0	0	0	0	0	0	0	0	0	0	0	0	0	0	0	0	0	0	0	91.88	FALSE	FALSE	FALSE	41	0.002
ADAMTS3p.Lys756Gln	ADAMTS3	0.00202747571505696	0.00519858598461218	0	0.0060824271451709	NA	NA	NA	NA	NA	NA	0.0029225769918807924	0.009597850081581726	Gln	Lys	FALSE	NA	1	1	0	0	0	0	0	0	0	0	0	0	0	0	0	0	0	0	0	0	0	0	0	0	0	0	0	0	0	0	0	0	0	0	0	0	0	0	0	0	0	0	0	0	0	0	0	0	0	0	0	0	0	0	0	0	0	0	0	0	0	0	0	0	0	0	92.09	FALSE	FALSE	FALSE	41	0.002
ADAMTS3p.Met880Lys	ADAMTS3	0.00202747571505696	0.00519858598461218	0	0.0060824271451709	NA	NA	NA	NA	NA	NA	0.0029225769918807924	0.009597850081581726	Lys	Met	TRUE	NA	1	1	0	0	0	0	0	0	0	0	0	0	0	0	0	0	0	0	0	0	0	0	0	0	0	0	0	0	0	0	0	0	0	0	0	0	0	0	0	0	0	0	0	0	0	0	0	0	0	0	0	0	0	0	0	0	0	0	0	0	0	0	0	0	0	0	92.08	FALSE	FALSE	FALSE	41	0.002
ADAMTS3p.Phe573Tyr	ADAMTS3	0.00202747571505696	0.00519858598461218	0	0.0060824271451709	NA	NA	NA	NA	NA	NA	0.0029225769918807924	0.009597850081581726	Tyr	Phe	TRUE	NA	1	1	0	0	0	0	0	0	0	0	0	0	0	0	0	0	0	0	0	0	0	0	0	0	0	0	0	0	0	0	0	0	0	0	0	0	0	0	0	0	0	0	0	0	0	0	0	0	0	0	0	0	0	0	0	0	0	0	0	0	0	0	0	0	0	0	91.94	FALSE	FALSE	FALSE	41	0.002
ADAMTS3p.Thr357Ala	ADAMTS3	0.00202747571505696	0.00519858598461218	0	0.0060824271451709	NA	NA	NA	NA	NA	NA	0.0029225769918807924	0.009597850081581726	Ala	Thr	FALSE	NA	1	1	0	0	0	0	0	0	0	0	0	0	0	0	0	0	0	0	0	0	0	0	0	0	0	0	0	0	0	0	0	0	0	0	0	0	0	0	0	0	0	0	0	0	0	0	0	0	0	0	0	0	0	0	0	0	0	0	0	0	0	0	0	0	0	0	92.07	FALSE	FALSE	FALSE	41	0.002
ADAMTS4p.Cys619Gly	ADAMTS4	0.00202747571505696	0.00519858598461218	0	0.0060824271451709	NA	NA	NA	NA	NA	NA	0.0029225769918807924	0.009597850081581726	Gly	Cys	FALSE	NA	1	1	0	0	0	0	0	0	0	0	0	0	0	0	0	0	0	0	0	0	0	0	0	0	0	0	0	0	0	0	0	0	0	0	0	0	0	0	0	0	0	0	0	0	0	0	0	0	0	0	0	0	0	0	0	0	0	0	0	0	0	0	0	0	0	0	92.11	FALSE	FALSE	FALSE	41	0.002
ADAMTS5p.Ala116Glu	ADAMTS5	0.00202747571505696	0.00519858598461218	0	0.0060824271451709	NA	NA	NA	NA	NA	NA	0.0029225769918807924	0.009597850081581726	Glu	Ala	FALSE	NA	1	1	0	0	0	0	0	0	0	0	0	0	0	0	0	0	0	0	0	0	0	0	0	0	0	0	0	0	0	0	0	0	0	0	0	0	0	0	0	0	0	0	0	0	0	0	0	0	0	0	0	0	0	0	0	0	0	0	0	0	0	0	0	0	0	0	91.78	FALSE	FALSE	FALSE	41	0.002
ADAMTS5p.Ala224Thr	ADAMTS5	0.00202747571505696	0.00519858598461218	0	0.0060824271451709	NA	NA	NA	NA	NA	NA	0.0029225769918807924	0.009597850081581726	Thr	Ala	TRUE	NA	1	1	0	0	0	0	0	0	0	0	0	0	0	0	0	0	0	0	0	0	0	0	0	0	0	0	0	0	0	0	0	0	0	0	0	0	0	0	0	0	0	0	0	0	0	0	0	0	0	0	0	0	0	0	0	0	0	0	0	0	0	0	0	0	0	0	91.66	FALSE	FALSE	FALSE	41	0.002
ADAMTS5p.Glu796Gly	ADAMTS5	0.00202747571505696	0.00519858598461218	0	0.0060824271451709	NA	NA	NA	NA	NA	NA	0.0029225769918807924	0.009597850081581726	Gly	Glu	FALSE	NA	1	1	0	0	0	0	0	0	0	0	0	0	0	0	0	0	0	0	0	0	0	0	0	0	0	0	0	0	0	0	0	0	0	0	0	0	0	0	0	0	0	0	0	0	0	0	0	0	0	0	0	0	0	0	0	0	0	0	0	0	0	0	0	0	0	0	91.78	FALSE	FALSE	FALSE	41	0.002
ADAMTS5p.Gly871Val	ADAMTS5	0.00202747571505696	0.00519858598461218	0	0.0060824271451709	NA	NA	NA	NA	NA	NA	0.0029225769918807924	0.009597850081581726	Val	Gly	FALSE	NA	1	1	0	0	0	0	0	0	0	0	0	0	0	0	0	0	0	0	0	0	0	0	0	0	0	0	0	0	0	0	0	0	0	0	0	0	0	0	0	0	0	0	0	0	0	0	0	0	0	0	0	0	0	0	0	0	0	0	0	0	0	0	0	0	0	0	92.25	FALSE	FALSE	FALSE	41	0.002
ADAMTS5p.Lys720Arg	ADAMTS5	0.00202747571505696	0.00519858598461218	0	0.0060824271451709	NA	NA	NA	NA	NA	NA	0.0029225769918807924	0.009597850081581726	Arg	Lys	TRUE	NA	1	1	0	0	0	0	0	0	0	0	0	0	0	0	0	0	0	0	0	0	0	0	0	0	0	0	0	0	0	0	0	0	0	0	0	0	0	0	0	0	0	0	0	0	0	0	0	0	0	0	0	0	0	0	0	0	0	0	0	0	0	0	0	0	0	0	92.23	FALSE	FALSE	FALSE	41	0.002
ADAMTS6p.Ala283Asp	ADAMTS6	0.00202747571505696	0.00519858598461218	0	0.0060824271451709	NA	NA	NA	NA	NA	NA	0.0029225769918807924	0.009597850081581726	Asp	Ala	FALSE	NA	1	1	0	0	0	0	0	0	0	0	0	0	0	0	0	0	0	0	0	0	0	0	0	0	0	0	0	0	0	0	0	0	0	0	0	0	0	0	0	0	0	0	0	0	0	0	0	0	0	0	0	0	0	0	0	0	0	0	0	0	0	0	0	0	0	0	91.75	FALSE	FALSE	FALSE	41	0.002
ADAMTS6p.Ala965Thr	ADAMTS6	0.00202747571505696	0.00519858598461218	0	0.0060824271451709	NA	NA	NA	NA	NA	NA	0.0029225769918807924	0.009597850081581726	Thr	Ala	TRUE	NA	1	1	0	0	0	0	0	0	0	0	0	0	0	0	0	0	0	0	0	0	0	0	0	0	0	0	0	0	0	0	0	0	0	0	0	0	0	0	0	0	0	0	0	0	0	0	0	0	0	0	0	0	0	0	0	0	0	0	0	0	0	0	0	0	0	0	92.02	FALSE	FALSE	FALSE	41	0.002
ADAMTS6p.Asn536Ile	ADAMTS6	0.00202747571505696	0.00519858598461218	0	0.0060824271451709	NA	NA	NA	NA	NA	NA	0.0029225769918807924	0.009597850081581726	Ile	Asn	FALSE	NA	1	1	0	0	0	0	0	0	0	0	0	0	0	0	0	0	0	0	0	0	0	0	0	0	0	0	0	0	0	0	0	0	0	0	0	0	0	0	0	0	0	0	0	0	0	0	0	0	0	0	0	0	0	0	0	0	0	0	0	0	0	0	0	0	0	0	92.16	FALSE	FALSE	FALSE	41	0.002
ADAMTS6p.Cys1101Tyr	ADAMTS6	0.00202747571505696	0.00519858598461218	0	0.0060824271451709	NA	NA	NA	NA	NA	NA	0.0029225769918807924	0.009597850081581726	Tyr	Cys	TRUE	NA	1	1	0	0	0	0	0	0	0	0	0	0	0	0	0	0	0	0	0	0	0	0	0	0	0	0	0	0	0	0	0	0	0	0	0	0	0	0	0	0	0	0	0	0	0	0	0	0	0	0	0	0	0	0	0	0	0	0	0	0	0	0	0	0	0	0	91.77	FALSE	FALSE	FALSE	41	0.002
ADAMTS6p.Cys362Ter	ADAMTS6	0.00202747571505696	0.00519858598461218	0	0.0060824271451709	NA	NA	NA	NA	NA	NA	0.0029225769918807924	0.009597850081581726	Ter	Cys	FALSE	NA	1	1	0	0	0	0	0	0	0	0	0	0	0	0	0	0	0	0	0	0	0	0	0	0	0	0	0	0	0	0	0	0	0	0	0	0	0	0	0	0	0	0	0	0	0	0	0	0	0	0	0	0	0	0	0	0	0	0	0	0	0	0	0	0	0	0	92.08	FALSE	FALSE	FALSE	41	0.002
ADAMTS6p.Pro368His	ADAMTS6	0.00202747571505696	0.00519858598461218	0	0.0060824271451709	NA	NA	NA	NA	NA	NA	0.0029225769918807924	0.009597850081581726	His	Pro	TRUE	NA	1	1	0	0	0	0	0	0	0	0	0	0	0	0	0	0	0	0	0	0	0	0	0	0	0	0	0	0	0	0	0	0	0	0	0	0	0	0	0	0	0	0	0	0	0	0	0	0	0	0	0	0	0	0	0	0	0	0	0	0	0	0	0	0	0	0	91.95	FALSE	FALSE	FALSE	41	0.002
ADAMTS6p.Val246Met	ADAMTS6	0.00202747571505696	0.00519858598461218	0	0.0060824271451709	NA	NA	NA	NA	NA	NA	0.0029225769918807924	0.009597850081581726	Met	Val	FALSE	NA	1	1	0	0	0	0	0	0	0	0	0	0	0	0	0	0	0	0	0	0	0	0	0	0	0	0	0	0	0	0	0	0	0	0	0	0	0	0	0	0	0	0	0	0	0	0	0	0	0	0	0	0	0	0	0	0	0	0	0	0	0	0	0	0	0	0	92.02	FALSE	FALSE	FALSE	41	0.002
ADAMTS7p.Arg581Leu	ADAMTS7	0.00202747571505696	0.00519858598461218	0	0.0060824271451709	NA	NA	NA	NA	NA	NA	0.0029225769918807924	0.009597850081581726	Leu	Arg	FALSE	NA	1	1	0	0	0	0	0	0	0	0	0	0	0	0	0	0	0	0	0	0	0	0	0	0	0	0	0	0	0	0	0	0	0	0	0	0	0	0	0	0	0	0	0	0	0	0	0	0	0	0	0	0	0	0	0	0	0	0	0	0	0	0	0	0	0	0	92.16	FALSE	FALSE	FALSE	41	0.002
ADAMTS7p.Cys592Ser	ADAMTS7	0.00202747571505696	0.00519858598461218	0	0.0060824271451709	NA	NA	NA	NA	NA	NA	0.0029225769918807924	0.009597850081581726	Ser	Cys	TRUE	NA	1	1	0	0	0	0	0	0	0	0	0	0	0	0	0	0	0	0	0	0	0	0	0	0	0	0	0	0	0	0	0	0	0	0	0	0	0	0	0	0	0	0	0	0	0	0	0	0	0	0	0	0	0	0	0	0	0	0	0	0	0	0	0	0	0	0	91.69	FALSE	FALSE	FALSE	41	0.002
ADAMTS7p.Glu1422Lys	ADAMTS7	0.00202747571505696	0.00519858598461218	0	0.0060824271451709	NA	NA	NA	NA	NA	NA	0.0029225769918807924	0.009597850081581726	Lys	Glu	TRUE	NA	1	1	0	0	0	0	0	0	0	0	0	0	0	0	0	0	0	0	0	0	0	0	0	0	0	0	0	0	0	0	0	0	0	0	0	0	0	0	0	0	0	0	0	0	0	0	0	0	0	0	0	0	0	0	0	0	0	0	0	0	0	0	0	0	0	0	91.6	FALSE	FALSE	FALSE	41	0.002
ADAMTS7p.Gly774Ala	ADAMTS7	0.00202747571505696	0.00519858598461218	0	0.0060824271451709	NA	NA	NA	NA	NA	NA	0.0029225769918807924	0.009597850081581726	Ala	Gly	FALSE	NA	1	1	0	0	0	0	0	0	0	0	0	0	0	0	0	0	0	0	0	0	0	0	0	0	0	0	0	0	0	0	0	0	0	0	0	0	0	0	0	0	0	0	0	0	0	0	0	0	0	0	0	0	0	0	0	0	0	0	0	0	0	0	0	0	0	0	91.7	FALSE	FALSE	FALSE	41	0.002
ADAMTS7p.Gly813Asp	ADAMTS7	0.00202747571505696	0.00519858598461218	0	0.0060824271451709	NA	NA	NA	NA	NA	NA	0.0029225769918807924	0.009597850081581726	Asp	Gly	FALSE	NA	1	1	0	0	0	0	0	0	0	0	0	0	0	0	0	0	0	0	0	0	0	0	0	0	0	0	0	0	0	0	0	0	0	0	0	0	0	0	0	0	0	0	0	0	0	0	0	0	0	0	0	0	0	0	0	0	0	0	0	0	0	0	0	0	0	0	91.83	FALSE	FALSE	FALSE	41	0.002
ADAMTS7p.Leu1260Met	ADAMTS7	0.00202747571505696	0.00519858598461218	0	0.0060824271451709	NA	NA	NA	NA	NA	NA	0.0029225769918807924	0.009597850081581726	Met	Leu	FALSE	NA	1	1	0	0	0	0	0	0	0	0	0	0	0	0	0	0	0	0	0	0	0	0	0	0	0	0	0	0	0	0	0	0	0	0	0	0	0	0	0	0	0	0	0	0	0	0	0	0	0	0	0	0	0	0	0	0	0	0	0	0	0	0	0	0	0	0	92.08	FALSE	FALSE	FALSE	41	0.002
ADAMTS7p.Leu616Gln	ADAMTS7	0.00202747571505696	0.00519858598461218	0	0.0060824271451709	NA	NA	NA	NA	NA	NA	0.0029225769918807924	0.009597850081581726	Gln	Leu	FALSE	NA	1	1	0	0	0	0	0	0	0	0	0	0	0	0	0	0	0	0	0	0	0	0	0	0	0	0	0	0	0	0	0	0	0	0	0	0	0	0	0	0	0	0	0	0	0	0	0	0	0	0	0	0	0	0	0	0	0	0	0	0	0	0	0	0	0	0	91.83	FALSE	FALSE	FALSE	41	0.002
ADAMTS7p.Pro1003His	ADAMTS7	0.00202747571505696	0.00519858598461218	0	0.0060824271451709	NA	NA	NA	NA	NA	NA	0.0029225769918807924	0.009597850081581726	His	Pro	TRUE	NA	1	1	0	0	0	0	0	0	0	0	0	0	0	0	0	0	0	0	0	0	0	0	0	0	0	0	0	0	0	0	0	0	0	0	0	0	0	0	0	0	0	0	0	0	0	0	0	0	0	0	0	0	0	0	0	0	0	0	0	0	0	0	0	0	0	0	91.92	FALSE	FALSE	FALSE	41	0.002
ADAMTS7p.Thr337Ala	ADAMTS7	0.00202747571505696	0.00519858598461218	0	0.0060824271451709	NA	NA	NA	NA	NA	NA	0.0029225769918807924	0.009597850081581726	Ala	Thr	FALSE	NA	1	1	0	0	0	0	0	0	0	0	0	0	0	0	0	0	0	0	0	0	0	0	0	0	0	0	0	0	0	0	0	0	0	0	0	0	0	0	0	0	0	0	0	0	0	0	0	0	0	0	0	0	0	0	0	0	0	0	0	0	0	0	0	0	0	0	91.9	FALSE	FALSE	FALSE	41	0.002
ADAMTS7p.Trp1268Leu	ADAMTS7	0.00202747571505696	0.00519858598461218	0	0.0060824271451709	NA	NA	NA	NA	NA	NA	0.0029225769918807924	0.009597850081581726	Leu	Trp	FALSE	NA	1	1	0	0	0	0	0	0	0	0	0	0	0	0	0	0	0	0	0	0	0	0	0	0	0	0	0	0	0	0	0	0	0	0	0	0	0	0	0	0	0	0	0	0	0	0	0	0	0	0	0	0	0	0	0	0	0	0	0	0	0	0	0	0	0	0	92.49	FALSE	FALSE	FALSE	41	0.002
ADAMTS8p.Arg163Gln	ADAMTS8	0.00202747571505696	0.00519858598461218	0	0.0060824271451709	NA	NA	NA	NA	NA	NA	0.0029225769918807924	0.009597850081581726	Gln	Arg	FALSE	NA	1	1	0	0	0	0	0	0	0	0	0	0	0	0	0	0	0	0	0	0	0	0	0	0	0	0	0	0	0	0	0	0	0	0	0	0	0	0	0	0	0	0	0	0	0	0	0	0	0	0	0	0	0	0	0	0	0	0	0	0	0	0	0	0	0	0	92.3	FALSE	FALSE	FALSE	41	0.002
ADAMTS8p.Arg632Trp	ADAMTS8	0.00202747571505696	0.00519858598461218	0	0.0060824271451709	NA	NA	NA	NA	NA	NA	0.0029225769918807924	0.009597850081581726	Trp	Arg	FALSE	NA	1	1	0	0	0	0	0	0	0	0	0	0	0	0	0	0	0	0	0	0	0	0	0	0	0	0	0	0	0	0	0	0	0	0	0	0	0	0	0	0	0	0	0	0	0	0	0	0	0	0	0	0	0	0	0	0	0	0	0	0	0	0	0	0	0	0	92.28	FALSE	FALSE	FALSE	41	0.002
ADAMTS8p.Gln138His	ADAMTS8	0.00202747571505696	0.00519858598461218	0	0.0060824271451709	NA	NA	NA	NA	NA	NA	0.0029225769918807924	0.009597850081581726	His	Gln	TRUE	NA	1	1	0	0	0	0	0	0	0	0	0	0	0	0	0	0	0	0	0	0	0	0	0	0	0	0	0	0	0	0	0	0	0	0	0	0	0	0	0	0	0	0	0	0	0	0	0	0	0	0	0	0	0	0	0	0	0	0	0	0	0	0	0	0	0	0	91.74	FALSE	FALSE	FALSE	41	0.002
ADAMTS9p.Ala1821Asp	ADAMTS9	0.00202747571505696	0.00519858598461218	0	0.0060824271451709	NA	NA	NA	NA	NA	NA	0.0029225769918807924	0.009597850081581726	Asp	Ala	FALSE	NA	1	1	0	0	0	0	0	0	0	0	0	0	0	0	0	0	0	0	0	0	0	0	0	0	0	0	0	0	0	0	0	0	0	0	0	0	0	0	0	0	0	0	0	0	0	0	0	0	0	0	0	0	0	0	0	0	0	0	0	0	0	0	0	0	0	0	92.39	FALSE	FALSE	FALSE	41	0.002
ADAMTS9p.Ala561Asp	ADAMTS9	0.00202747571505696	0.00519858598461218	0	0.0060824271451709	NA	NA	NA	NA	NA	NA	0.0029225769918807924	0.009597850081581726	Asp	Ala	FALSE	NA	1	1	0	0	0	0	0	0	0	0	0	0	0	0	0	0	0	0	0	0	0	0	0	0	0	0	0	0	0	0	0	0	0	0	0	0	0	0	0	0	0	0	0	0	0	0	0	0	0	0	0	0	0	0	0	0	0	0	0	0	0	0	0	0	0	0	91.88	FALSE	FALSE	FALSE	41	0.002
ADAMTS9p.Arg1831Lys	ADAMTS9	0.00202747571505696	0.00519858598461218	0	0.0060824271451709	NA	NA	NA	NA	NA	NA	0.0029225769918807924	0.009597850081581726	Lys	Arg	TRUE	NA	1	1	0	0	0	0	0	0	0	0	0	0	0	0	0	0	0	0	0	0	0	0	0	0	0	0	0	0	0	0	0	0	0	0	0	0	0	0	0	0	0	0	0	0	0	0	0	0	0	0	0	0	0	0	0	0	0	0	0	0	0	0	0	0	0	0	91.95	FALSE	FALSE	FALSE	41	0.002
ADAMTS9p.Gln189Leu	ADAMTS9	0.00202747571505696	0.00519858598461218	0	0.0060824271451709	NA	NA	NA	NA	NA	NA	0.0029225769918807924	0.009597850081581726	Leu	Gln	FALSE	NA	1	1	0	0	0	0	0	0	0	0	0	0	0	0	0	0	0	0	0	0	0	0	0	0	0	0	0	0	0	0	0	0	0	0	0	0	0	0	0	0	0	0	0	0	0	0	0	0	0	0	0	0	0	0	0	0	0	0	0	0	0	0	0	0	0	0	92.42	FALSE	FALSE	FALSE	41	0.002
ADAMTS9p.Glu1312Gly	ADAMTS9	0.00202747571505696	0.00519858598461218	0	0.0060824271451709	NA	NA	NA	NA	NA	NA	0.0029225769918807924	0.009597850081581726	Gly	Glu	FALSE	NA	1	1	0	0	0	0	0	0	0	0	0	0	0	0	0	0	0	0	0	0	0	0	0	0	0	0	0	0	0	0	0	0	0	0	0	0	0	0	0	0	0	0	0	0	0	0	0	0	0	0	0	0	0	0	0	0	0	0	0	0	0	0	0	0	0	0	91.89	FALSE	FALSE	FALSE	41	0.002
ADAMTS9p.Gly1000Asp	ADAMTS9	0.00202747571505696	0.00519858598461218	0	0.0060824271451709	NA	NA	NA	NA	NA	NA	0.0029225769918807924	0.009597850081581726	Asp	Gly	FALSE	NA	1	1	0	0	0	0	0	0	0	0	0	0	0	0	0	0	0	0	0	0	0	0	0	0	0	0	0	0	0	0	0	0	0	0	0	0	0	0	0	0	0	0	0	0	0	0	0	0	0	0	0	0	0	0	0	0	0	0	0	0	0	0	0	0	0	0	92.46	FALSE	FALSE	FALSE	41	0.002
ADAMTS9p.Gly1401Asp	ADAMTS9	0.00202747571505696	0.00519858598461218	0	0.0060824271451709	NA	NA	NA	NA	NA	NA	0.0029225769918807924	0.009597850081581726	Asp	Gly	FALSE	NA	1	1	0	0	0	0	0	0	0	0	0	0	0	0	0	0	0	0	0	0	0	0	0	0	0	0	0	0	0	0	0	0	0	0	0	0	0	0	0	0	0	0	0	0	0	0	0	0	0	0	0	0	0	0	0	0	0	0	0	0	0	0	0	0	0	0	91.8	FALSE	FALSE	FALSE	41	0.002
ADAMTS9p.Gly548Arg	ADAMTS9	0.00202747571505696	0.00519858598461218	0	0.0060824271451709	NA	NA	NA	NA	NA	NA	0.0029225769918807924	0.009597850081581726	Arg	Gly	TRUE	NA	1	1	0	0	0	0	0	0	0	0	0	0	0	0	0	0	0	0	0	0	0	0	0	0	0	0	0	0	0	0	0	0	0	0	0	0	0	0	0	0	0	0	0	0	0	0	0	0	0	0	0	0	0	0	0	0	0	0	0	0	0	0	0	0	0	0	91.76	FALSE	FALSE	FALSE	41	0.002
ADAMTS9p.Gly746Arg	ADAMTS9	0.00202747571505696	0.00519858598461218	0	0.0060824271451709	NA	NA	NA	NA	NA	NA	0.0029225769918807924	0.009597850081581726	Arg	Gly	TRUE	NA	1	1	0	0	0	0	0	0	0	0	0	0	0	0	0	0	0	0	0	0	0	0	0	0	0	0	0	0	0	0	0	0	0	0	0	0	0	0	0	0	0	0	0	0	0	0	0	0	0	0	0	0	0	0	0	0	0	0	0	0	0	0	0	0	0	0	92.06	FALSE	FALSE	FALSE	41	0.002
ADAMTS9p.Gly823Val	ADAMTS9	0.00202747571505696	0.00519858598461218	0	0.0060824271451709	NA	NA	NA	NA	NA	NA	0.0029225769918807924	0.009597850081581726	Val	Gly	FALSE	NA	1	1	0	0	0	0	0	0	0	0	0	0	0	0	0	0	0	0	0	0	0	0	0	0	0	0	0	0	0	0	0	0	0	0	0	0	0	0	0	0	0	0	0	0	0	0	0	0	0	0	0	0	0	0	0	0	0	0	0	0	0	0	0	0	0	0	91.9	FALSE	FALSE	FALSE	41	0.002
ADAMTS9p.Lys621Asn	ADAMTS9	0.00202747571505696	0.00519858598461218	0	0.0060824271451709	NA	NA	NA	NA	NA	NA	0.0029225769918807924	0.009597850081581726	Asn	Lys	FALSE	NA	1	1	0	0	0	0	0	0	0	0	0	0	0	0	0	0	0	0	0	0	0	0	0	0	0	0	0	0	0	0	0	0	0	0	0	0	0	0	0	0	0	0	0	0	0	0	0	0	0	0	0	0	0	0	0	0	0	0	0	0	0	0	0	0	0	0	91.45	FALSE	FALSE	FALSE	41	0.002
ADAMTS9p.Ser1712Arg	ADAMTS9	0.00202747571505696	0.00519858598461218	0	0.0060824271451709	NA	NA	NA	NA	NA	NA	0.0029225769918807924	0.009597850081581726	Arg	Ser	TRUE	NA	1	1	0	0	0	0	0	0	0	0	0	0	0	0	0	0	0	0	0	0	0	0	0	0	0	0	0	0	0	0	0	0	0	0	0	0	0	0	0	0	0	0	0	0	0	0	0	0	0	0	0	0	0	0	0	0	0	0	0	0	0	0	0	0	0	0	92.13	FALSE	FALSE	FALSE	41	0.002
ADAMTS9p.Ser421Asn	ADAMTS9	0.00202747571505696	0.00519858598461218	0	0.0060824271451709	NA	NA	NA	NA	NA	NA	0.0029225769918807924	0.009597850081581726	Asn	Ser	FALSE	NA	1	1	0	0	0	0	0	0	0	0	0	0	0	0	0	0	0	0	0	0	0	0	0	0	0	0	0	0	0	0	0	0	0	0	0	0	0	0	0	0	0	0	0	0	0	0	0	0	0	0	0	0	0	0	0	0	0	0	0	0	0	0	0	0	0	0	92.18	FALSE	FALSE	FALSE	41	0.002
ADAMTS9p.Trp1445Ter	ADAMTS9	0.00202747571505696	0.00519858598461218	0	0.0060824271451709	NA	NA	NA	NA	NA	NA	0.0029225769918807924	0.009597850081581726	Ter	Trp	FALSE	NA	1	1	0	0	0	0	0	0	0	0	0	0	0	0	0	0	0	0	0	0	0	0	0	0	0	0	0	0	0	0	0	0	0	0	0	0	0	0	0	0	0	0	0	0	0	0	0	0	0	0	0	0	0	0	0	0	0	0	0	0	0	0	0	0	0	0	92.01	FALSE	FALSE	FALSE	41	0.002
ADAMTSL1p.Ala273Val	ADAMTSL1	0.00202747571505696	0.00519858598461218	0	0.0060824271451709	NA	NA	NA	NA	NA	NA	0.0029225769918807924	0.009597850081581726	Val	Ala	FALSE	NA	1	1	0	0	0	0	0	0	0	0	0	0	0	0	0	0	0	0	0	0	0	0	0	0	0	0	0	0	0	0	0	0	0	0	0	0	0	0	0	0	0	0	0	0	0	0	0	0	0	0	0	0	0	0	0	0	0	0	0	0	0	0	0	0	0	0	92.12	FALSE	FALSE	FALSE	41	0.002
ADAMTSL1p.Ala580Thr	ADAMTSL1	0.00202747571505696	0.00519858598461218	0	0.0060824271451709	NA	NA	NA	NA	NA	NA	0.0029225769918807924	0.009597850081581726	Thr	Ala	TRUE	NA	1	1	0	0	0	0	0	0	0	0	0	0	0	0	0	0	0	0	0	0	0	0	0	0	0	0	0	0	0	0	0	0	0	0	0	0	0	0	0	0	0	0	0	0	0	0	0	0	0	0	0	0	0	0	0	0	0	0	0	0	0	0	0	0	0	0	91.61	FALSE	FALSE	FALSE	41	0.002
ADAMTSL1p.Arg1639Leu	ADAMTSL1	0.00202747571505696	0.00519858598461218	0	0.0060824271451709	NA	NA	NA	NA	NA	NA	0.0029225769918807924	0.009597850081581726	Leu	Arg	FALSE	NA	1	1	0	0	0	0	0	0	0	0	0	0	0	0	0	0	0	0	0	0	0	0	0	0	0	0	0	0	0	0	0	0	0	0	0	0	0	0	0	0	0	0	0	0	0	0	0	0	0	0	0	0	0	0	0	0	0	0	0	0	0	0	0	0	0	0	92.03	FALSE	FALSE	FALSE	41	0.002
ADAMTSL1p.Arg1719Gly	ADAMTSL1	0.00202747571505696	0.00519858598461218	0	0.0060824271451709	NA	NA	NA	NA	NA	NA	0.0029225769918807924	0.009597850081581726	Gly	Arg	FALSE	NA	1	1	0	0	0	0	0	0	0	0	0	0	0	0	0	0	0	0	0	0	0	0	0	0	0	0	0	0	0	0	0	0	0	0	0	0	0	0	0	0	0	0	0	0	0	0	0	0	0	0	0	0	0	0	0	0	0	0	0	0	0	0	0	0	0	0	91.85	FALSE	FALSE	FALSE	41	0.002
ADAMTSL1p.Asp87Gly	ADAMTSL1	0.00202747571505696	0.00519858598461218	0	0.0060824271451709	NA	NA	NA	NA	NA	NA	0.0029225769918807924	0.009597850081581726	Gly	Asp	FALSE	NA	1	1	0	0	0	0	0	0	0	0	0	0	0	0	0	0	0	0	0	0	0	0	0	0	0	0	0	0	0	0	0	0	0	0	0	0	0	0	0	0	0	0	0	0	0	0	0	0	0	0	0	0	0	0	0	0	0	0	0	0	0	0	0	0	0	0	92.14	FALSE	FALSE	FALSE	41	0.002
ADAMTSL1p.Asp941His	ADAMTSL1	0.00202747571505696	0.00519858598461218	0	0.0060824271451709	NA	NA	NA	NA	NA	NA	0.0029225769918807924	0.009597850081581726	His	Asp	TRUE	NA	1	1	0	0	0	0	0	0	0	0	0	0	0	0	0	0	0	0	0	0	0	0	0	0	0	0	0	0	0	0	0	0	0	0	0	0	0	0	0	0	0	0	0	0	0	0	0	0	0	0	0	0	0	0	0	0	0	0	0	0	0	0	0	0	0	0	92.21	FALSE	FALSE	FALSE	41	0.002
ADAMTSL1p.Gln916Leu	ADAMTSL1	0.00202747571505696	0.00519858598461218	0	0.0060824271451709	NA	NA	NA	NA	NA	NA	0.0029225769918807924	0.009597850081581726	Leu	Gln	FALSE	NA	1	1	0	0	0	0	0	0	0	0	0	0	0	0	0	0	0	0	0	0	0	0	0	0	0	0	0	0	0	0	0	0	0	0	0	0	0	0	0	0	0	0	0	0	0	0	0	0	0	0	0	0	0	0	0	0	0	0	0	0	0	0	0	0	0	0	92.26	FALSE	FALSE	FALSE	41	0.002
ADAMTSL1p.Gly1140Asp	ADAMTSL1	0.00202747571505696	0.00519858598461218	0	0.0060824271451709	NA	NA	NA	NA	NA	NA	0.0029225769918807924	0.009597850081581726	Asp	Gly	FALSE	NA	1	1	0	0	0	0	0	0	0	0	0	0	0	0	0	0	0	0	0	0	0	0	0	0	0	0	0	0	0	0	0	0	0	0	0	0	0	0	0	0	0	0	0	0	0	0	0	0	0	0	0	0	0	0	0	0	0	0	0	0	0	0	0	0	0	0	91.73	FALSE	FALSE	FALSE	41	0.002
ADAMTSL1p.Gly234Val	ADAMTSL1	0.00202747571505696	0.00519858598461218	0	0.0060824271451709	NA	NA	NA	NA	NA	NA	0.0029225769918807924	0.009597850081581726	Val	Gly	FALSE	NA	1	1	0	0	0	0	0	0	0	0	0	0	0	0	0	0	0	0	0	0	0	0	0	0	0	0	0	0	0	0	0	0	0	0	0	0	0	0	0	0	0	0	0	0	0	0	0	0	0	0	0	0	0	0	0	0	0	0	0	0	0	0	0	0	0	0	92.01	FALSE	FALSE	FALSE	41	0.002
ADAMTSL1p.His955Tyr	ADAMTSL1	0.00202747571505696	0.00519858598461218	0	0.0060824271451709	NA	NA	NA	NA	NA	NA	0.0029225769918807924	0.009597850081581726	Tyr	His	TRUE	NA	1	1	0	0	0	0	0	0	0	0	0	0	0	0	0	0	0	0	0	0	0	0	0	0	0	0	0	0	0	0	0	0	0	0	0	0	0	0	0	0	0	0	0	0	0	0	0	0	0	0	0	0	0	0	0	0	0	0	0	0	0	0	0	0	0	0	92.47	FALSE	FALSE	FALSE	41	0.002
ADAMTSL1p.Leu156Ter	ADAMTSL1	0.00202747571505696	0.00519858598461218	0	0.0060824271451709	NA	NA	NA	NA	NA	NA	0.0029225769918807924	0.009597850081581726	Ter	Leu	FALSE	NA	1	1	0	0	0	0	0	0	0	0	0	0	0	0	0	0	0	0	0	0	0	0	0	0	0	0	0	0	0	0	0	0	0	0	0	0	0	0	0	0	0	0	0	0	0	0	0	0	0	0	0	0	0	0	0	0	0	0	0	0	0	0	0	0	0	0	91.96	FALSE	FALSE	FALSE	41	0.002
ADAMTSL1p.Leu835Met	ADAMTSL1	0.00202747571505696	0.00519858598461218	0	0.0060824271451709	NA	NA	NA	NA	NA	NA	0.0029225769918807924	0.009597850081581726	Met	Leu	FALSE	NA	1	1	0	0	0	0	0	0	0	0	0	0	0	0	0	0	0	0	0	0	0	0	0	0	0	0	0	0	0	0	0	0	0	0	0	0	0	0	0	0	0	0	0	0	0	0	0	0	0	0	0	0	0	0	0	0	0	0	0	0	0	0	0	0	0	0	92.1	FALSE	FALSE	FALSE	41	0.002
ADAMTSL1p.Lys1574Arg	ADAMTSL1	0.00202747571505696	0.00519858598461218	0	0.0060824271451709	NA	NA	NA	NA	NA	NA	0.0029225769918807924	0.009597850081581726	Arg	Lys	TRUE	NA	1	1	0	0	0	0	0	0	0	0	0	0	0	0	0	0	0	0	0	0	0	0	0	0	0	0	0	0	0	0	0	0	0	0	0	0	0	0	0	0	0	0	0	0	0	0	0	0	0	0	0	0	0	0	0	0	0	0	0	0	0	0	0	0	0	0	91.91	FALSE	FALSE	FALSE	41	0.002
ADAMTSL1p.Val1182Ile	ADAMTSL1	0.00202747571505696	0.00519858598461218	0	0.0060824271451709	NA	NA	NA	NA	NA	NA	0.0029225769918807924	0.009597850081581726	Ile	Val	FALSE	NA	1	1	0	0	0	0	0	0	0	0	0	0	0	0	0	0	0	0	0	0	0	0	0	0	0	0	0	0	0	0	0	0	0	0	0	0	0	0	0	0	0	0	0	0	0	0	0	0	0	0	0	0	0	0	0	0	0	0	0	0	0	0	0	0	0	0	92.41	FALSE	FALSE	FALSE	41	0.002
ADAMTSL2p.Cys649Tyr	ADAMTSL2	0.00202747571505696	0.00519858598461218	0	0.0060824271451709	NA	NA	NA	NA	NA	NA	0.0029225769918807924	0.009597850081581726	Tyr	Cys	TRUE	NA	1	1	0	0	0	0	0	0	0	0	0	0	0	0	0	0	0	0	0	0	0	0	0	0	0	0	0	0	0	0	0	0	0	0	0	0	0	0	0	0	0	0	0	0	0	0	0	0	0	0	0	0	0	0	0	0	0	0	0	0	0	0	0	0	0	0	92.05	FALSE	FALSE	FALSE	41	0.002
ADAMTSL2p.Glu845Lys	ADAMTSL2	0.00202747571505696	0.00519858598461218	0	0.0060824271451709	NA	NA	NA	NA	NA	NA	0.0029225769918807924	0.009597850081581726	Lys	Glu	TRUE	NA	1	1	0	0	0	0	0	0	0	0	0	0	0	0	0	0	0	0	0	0	0	0	0	0	0	0	0	0	0	0	0	0	0	0	0	0	0	0	0	0	0	0	0	0	0	0	0	0	0	0	0	0	0	0	0	0	0	0	0	0	0	0	0	0	0	0	91.9	FALSE	FALSE	FALSE	41	0.002
ADAMTSL2p.Gly421Ser	ADAMTSL2	0.00202747571505696	0.00519858598461218	0	0.0060824271451709	NA	NA	NA	NA	NA	NA	0.0029225769918807924	0.009597850081581726	Ser	Gly	TRUE	NA	1	1	0	0	0	0	0	0	0	0	0	0	0	0	0	0	0	0	0	0	0	0	0	0	0	0	0	0	0	0	0	0	0	0	0	0	0	0	0	0	0	0	0	0	0	0	0	0	0	0	0	0	0	0	0	0	0	0	0	0	0	0	0	0	0	0	92.22	FALSE	FALSE	FALSE	41	0.002
ADAMTSL2p.Trp132Leu	ADAMTSL2	0.00202747571505696	0.00519858598461218	0	0.0060824271451709	NA	NA	NA	NA	NA	NA	0.0029225769918807924	0.009597850081581726	Leu	Trp	FALSE	NA	1	1	0	0	0	0	0	0	0	0	0	0	0	0	0	0	0	0	0	0	0	0	0	0	0	0	0	0	0	0	0	0	0	0	0	0	0	0	0	0	0	0	0	0	0	0	0	0	0	0	0	0	0	0	0	0	0	0	0	0	0	0	0	0	0	0	91.73	FALSE	FALSE	FALSE	41	0.002
ADAMTSL3p.Ala1126Ser	ADAMTSL3	0.00202747571505696	0.00519858598461218	0	0.0060824271451709	NA	NA	NA	NA	NA	NA	0.0029225769918807924	0.009597850081581726	Ser	Ala	TRUE	NA	1	1	0	0	0	0	0	0	0	0	0	0	0	0	0	0	0	0	0	0	0	0	0	0	0	0	0	0	0	0	0	0	0	0	0	0	0	0	0	0	0	0	0	0	0	0	0	0	0	0	0	0	0	0	0	0	0	0	0	0	0	0	0	0	0	0	91.71	FALSE	FALSE	FALSE	41	0.002
ADAMTSL3p.Arg1532Leu	ADAMTSL3	0.00202747571505696	0.00519858598461218	0	0.0060824271451709	NA	NA	NA	NA	NA	NA	0.0029225769918807924	0.009597850081581726	Leu	Arg	FALSE	NA	1	1	0	0	0	0	0	0	0	0	0	0	0	0	0	0	0	0	0	0	0	0	0	0	0	0	0	0	0	0	0	0	0	0	0	0	0	0	0	0	0	0	0	0	0	0	0	0	0	0	0	0	0	0	0	0	0	0	0	0	0	0	0	0	0	0	92.36	FALSE	FALSE	FALSE	41	0.002
ADAMTSL3p.Asp1581Asn	ADAMTSL3	0.00202747571505696	0.00519858598461218	0	0.0060824271451709	NA	NA	NA	NA	NA	NA	0.0029225769918807924	0.009597850081581726	Asn	Asp	FALSE	NA	1	1	0	0	0	0	0	0	0	0	0	0	0	0	0	0	0	0	0	0	0	0	0	0	0	0	0	0	0	0	0	0	0	0	0	0	0	0	0	0	0	0	0	0	0	0	0	0	0	0	0	0	0	0	0	0	0	0	0	0	0	0	0	0	0	0	91.78	FALSE	FALSE	FALSE	41	0.002
ADAMTSL3p.Glu48Ter	ADAMTSL3	0.00202747571505696	0.00519858598461218	0	0.0060824271451709	NA	NA	NA	NA	NA	NA	0.0029225769918807924	0.009597850081581726	Ter	Glu	FALSE	NA	1	1	0	0	0	0	0	0	0	0	0	0	0	0	0	0	0	0	0	0	0	0	0	0	0	0	0	0	0	0	0	0	0	0	0	0	0	0	0	0	0	0	0	0	0	0	0	0	0	0	0	0	0	0	0	0	0	0	0	0	0	0	0	0	0	0	92.17	FALSE	FALSE	FALSE	41	0.002
ADAMTSL3p.Gly1350Glu	ADAMTSL3	0.00202747571505696	0.00519858598461218	0	0.0060824271451709	NA	NA	NA	NA	NA	NA	0.0029225769918807924	0.009597850081581726	Glu	Gly	FALSE	NA	1	1	0	0	0	0	0	0	0	0	0	0	0	0	0	0	0	0	0	0	0	0	0	0	0	0	0	0	0	0	0	0	0	0	0	0	0	0	0	0	0	0	0	0	0	0	0	0	0	0	0	0	0	0	0	0	0	0	0	0	0	0	0	0	0	0	92.02	FALSE	FALSE	FALSE	41	0.002
ADAMTSL3p.Gly919Ala	ADAMTSL3	0.00202747571505696	0.00519858598461218	0	0.0060824271451709	NA	NA	NA	NA	NA	NA	0.0029225769918807924	0.009597850081581726	Ala	Gly	FALSE	NA	1	1	0	0	0	0	0	0	0	0	0	0	0	0	0	0	0	0	0	0	0	0	0	0	0	0	0	0	0	0	0	0	0	0	0	0	0	0	0	0	0	0	0	0	0	0	0	0	0	0	0	0	0	0	0	0	0	0	0	0	0	0	0	0	0	0	92.18	FALSE	FALSE	FALSE	41	0.002
ADAMTSL3p.Leu1060Ser	ADAMTSL3	0.00202747571505696	0.00519858598461218	0	0.0060824271451709	NA	NA	NA	NA	NA	NA	0.0029225769918807924	0.009597850081581726	Ser	Leu	TRUE	NA	1	1	0	0	0	0	0	0	0	0	0	0	0	0	0	0	0	0	0	0	0	0	0	0	0	0	0	0	0	0	0	0	0	0	0	0	0	0	0	0	0	0	0	0	0	0	0	0	0	0	0	0	0	0	0	0	0	0	0	0	0	0	0	0	0	0	91.9	FALSE	FALSE	FALSE	41	0.002
ADAMTSL3p.Leu849Gln	ADAMTSL3	0.00202747571505696	0.00519858598461218	0	0.0060824271451709	NA	NA	NA	NA	NA	NA	0.0029225769918807924	0.009597850081581726	Gln	Leu	FALSE	NA	1	1	0	0	0	0	0	0	0	0	0	0	0	0	0	0	0	0	0	0	0	0	0	0	0	0	0	0	0	0	0	0	0	0	0	0	0	0	0	0	0	0	0	0	0	0	0	0	0	0	0	0	0	0	0	0	0	0	0	0	0	0	0	0	0	0	91.65	FALSE	FALSE	FALSE	41	0.002
ADAMTSL3p.Lys1530Glu	ADAMTSL3	0.00202747571505696	0.00519858598461218	0	0.0060824271451709	NA	NA	NA	NA	NA	NA	0.0029225769918807924	0.009597850081581726	Glu	Lys	FALSE	NA	1	1	0	0	0	0	0	0	0	0	0	0	0	0	0	0	0	0	0	0	0	0	0	0	0	0	0	0	0	0	0	0	0	0	0	0	0	0	0	0	0	0	0	0	0	0	0	0	0	0	0	0	0	0	0	0	0	0	0	0	0	0	0	0	0	0	91.98	FALSE	FALSE	FALSE	41	0.002
ADAMTSL3p.Ser1493Leu	ADAMTSL3	0.00202747571505696	0.00519858598461218	0	0.0060824271451709	NA	NA	NA	NA	NA	NA	0.0029225769918807924	0.009597850081581726	Leu	Ser	FALSE	NA	1	1	0	0	0	0	0	0	0	0	0	0	0	0	0	0	0	0	0	0	0	0	0	0	0	0	0	0	0	0	0	0	0	0	0	0	0	0	0	0	0	0	0	0	0	0	0	0	0	0	0	0	0	0	0	0	0	0	0	0	0	0	0	0	0	0	91.8	FALSE	FALSE	FALSE	41	0.002
ADAMTSL3p.Trp549Arg	ADAMTSL3	0.00202747571505696	0.00519858598461218	0	0.0060824271451709	NA	NA	NA	NA	NA	NA	0.0029225769918807924	0.009597850081581726	Arg	Trp	TRUE	NA	1	1	0	0	0	0	0	0	0	0	0	0	0	0	0	0	0	0	0	0	0	0	0	0	0	0	0	0	0	0	0	0	0	0	0	0	0	0	0	0	0	0	0	0	0	0	0	0	0	0	0	0	0	0	0	0	0	0	0	0	0	0	0	0	0	0	92.61	FALSE	FALSE	FALSE	41	0.002
ADAMTSL3p.Tyr923His	ADAMTSL3	0.00202747571505696	0.00519858598461218	0	0.0060824271451709	NA	NA	NA	NA	NA	NA	0.0029225769918807924	0.009597850081581726	His	Tyr	TRUE	NA	1	1	0	0	0	0	0	0	0	0	0	0	0	0	0	0	0	0	0	0	0	0	0	0	0	0	0	0	0	0	0	0	0	0	0	0	0	0	0	0	0	0	0	0	0	0	0	0	0	0	0	0	0	0	0	0	0	0	0	0	0	0	0	0	0	0	91.78	FALSE	FALSE	FALSE	41	0.002
ADAMTSL4p.Arg417Ser	ADAMTSL4	0.00202747571505696	0.00519858598461218	0	0.0060824271451709	NA	NA	NA	NA	NA	NA	0.0029225769918807924	0.009597850081581726	Ser	Arg	TRUE	NA	1	1	0	0	0	0	0	0	0	0	0	0	0	0	0	0	0	0	0	0	0	0	0	0	0	0	0	0	0	0	0	0	0	0	0	0	0	0	0	0	0	0	0	0	0	0	0	0	0	0	0	0	0	0	0	0	0	0	0	0	0	0	0	0	0	0	92.41	FALSE	FALSE	FALSE	41	0.002
ADAMTSL4p.Gln1032Lys	ADAMTSL4	0.00202747571505696	0.00519858598461218	0	0.0060824271451709	NA	NA	NA	NA	NA	NA	0.0029225769918807924	0.009597850081581726	Lys	Gln	TRUE	NA	1	1	0	0	0	0	0	0	0	0	0	0	0	0	0	0	0	0	0	0	0	0	0	0	0	0	0	0	0	0	0	0	0	0	0	0	0	0	0	0	0	0	0	0	0	0	0	0	0	0	0	0	0	0	0	0	0	0	0	0	0	0	0	0	0	0	91.84	FALSE	FALSE	FALSE	41	0.002
ADAMTSL4p.His955Gln	ADAMTSL4	0.00202747571505696	0.00519858598461218	0	0.0060824271451709	NA	NA	NA	NA	NA	NA	0.0029225769918807924	0.009597850081581726	Gln	His	FALSE	NA	1	1	0	0	0	0	0	0	0	0	0	0	0	0	0	0	0	0	0	0	0	0	0	0	0	0	0	0	0	0	0	0	0	0	0	0	0	0	0	0	0	0	0	0	0	0	0	0	0	0	0	0	0	0	0	0	0	0	0	0	0	0	0	0	0	0	92.08	FALSE	FALSE	FALSE	41	0.002
ADAMTSL4p.Pro1019Leu	ADAMTSL4	0.00202747571505696	0.00519858598461218	0	0.0060824271451709	NA	NA	NA	NA	NA	NA	0.0029225769918807924	0.009597850081581726	Leu	Pro	FALSE	NA	1	1	0	0	0	0	0	0	0	0	0	0	0	0	0	0	0	0	0	0	0	0	0	0	0	0	0	0	0	0	0	0	0	0	0	0	0	0	0	0	0	0	0	0	0	0	0	0	0	0	0	0	0	0	0	0	0	0	0	0	0	0	0	0	0	0	92.4	FALSE	FALSE	FALSE	41	0.002
ADAMTSL4p.Ser521Arg	ADAMTSL4	0.00202747571505696	0.00519858598461218	0	0.0060824271451709	NA	NA	NA	NA	NA	NA	0.0029225769918807924	0.009597850081581726	Arg	Ser	TRUE	NA	1	1	0	0	0	0	0	0	0	0	0	0	0	0	0	0	0	0	0	0	0	0	0	0	0	0	0	0	0	0	0	0	0	0	0	0	0	0	0	0	0	0	0	0	0	0	0	0	0	0	0	0	0	0	0	0	0	0	0	0	0	0	0	0	0	0	92.28	FALSE	FALSE	FALSE	41	0.002
ADAMTSL4p.Thr35Arg	ADAMTSL4	0.00202747571505696	0.00519858598461218	0	0.0060824271451709	NA	NA	NA	NA	NA	NA	0.0029225769918807924	0.009597850081581726	Arg	Thr	TRUE	NA	1	1	0	0	0	0	0	0	0	0	0	0	0	0	0	0	0	0	0	0	0	0	0	0	0	0	0	0	0	0	0	0	0	0	0	0	0	0	0	0	0	0	0	0	0	0	0	0	0	0	0	0	0	0	0	0	0	0	0	0	0	0	0	0	0	0	91.99	FALSE	FALSE	FALSE	41	0.002
ADAMTSL5p.Arg302Gln	ADAMTSL5	0.00202747571505696	0.00519858598461218	0	0.0060824271451709	NA	NA	NA	NA	NA	NA	0.0029225769918807924	0.009597850081581726	Gln	Arg	FALSE	NA	1	1	0	0	0	0	0	0	0	0	0	0	0	0	0	0	0	0	0	0	0	0	0	0	0	0	0	0	0	0	0	0	0	0	0	0	0	0	0	0	0	0	0	0	0	0	0	0	0	0	0	0	0	0	0	0	0	0	0	0	0	0	0	0	0	0	91.81	FALSE	FALSE	FALSE	41	0.002
ADAMTSL5p.Arg79His	ADAMTSL5	0.00202747571505696	0.00519858598461218	0	0.0060824271451709	NA	NA	NA	NA	NA	NA	0.0029225769918807924	0.009597850081581726	His	Arg	TRUE	NA	1	1	0	0	0	0	0	0	0	0	0	0	0	0	0	0	0	0	0	0	0	0	0	0	0	0	0	0	0	0	0	0	0	0	0	0	0	0	0	0	0	0	0	0	0	0	0	0	0	0	0	0	0	0	0	0	0	0	0	0	0	0	0	0	0	0	91.72	FALSE	FALSE	FALSE	41	0.002
ADAMTSL5p.Leu100Arg	ADAMTSL5	0.00202747571505696	0.00519858598461218	0	0.0060824271451709	NA	NA	NA	NA	NA	NA	0.0029225769918807924	0.009597850081581726	Arg	Leu	TRUE	NA	1	1	0	0	0	0	0	0	0	0	0	0	0	0	0	0	0	0	0	0	0	0	0	0	0	0	0	0	0	0	0	0	0	0	0	0	0	0	0	0	0	0	0	0	0	0	0	0	0	0	0	0	0	0	0	0	0	0	0	0	0	0	0	0	0	0	91.64	FALSE	FALSE	FALSE	41	0.002
ADAMTSL5p.Pro40Leu	ADAMTSL5	0.00202747571505696	0.00519858598461218	0	0.0060824271451709	NA	NA	NA	NA	NA	NA	0.0029225769918807924	0.009597850081581726	Leu	Pro	FALSE	NA	1	1	0	0	0	0	0	0	0	0	0	0	0	0	0	0	0	0	0	0	0	0	0	0	0	0	0	0	0	0	0	0	0	0	0	0	0	0	0	0	0	0	0	0	0	0	0	0	0	0	0	0	0	0	0	0	0	0	0	0	0	0	0	0	0	0	92.07	FALSE	FALSE	FALSE	41	0.002
ADAP1p.Arg132Cys	ADAP1	0.00202747571505696	0.00519858598461218	0	0.0060824271451709	NA	NA	NA	NA	NA	NA	0.0029225769918807924	0.009597850081581726	Cys	Arg	TRUE	NA	1	1	0	0	0	0	0	0	0	0	0	0	0	0	0	0	0	0	0	0	0	0	0	0	0	0	0	0	0	0	0	0	0	0	0	0	0	0	0	0	0	0	0	0	0	0	0	0	0	0	0	0	0	0	0	0	0	0	0	0	0	0	0	0	0	0	92.14	FALSE	FALSE	FALSE	41	0.002
ADAP1p.Lys201Asn	ADAP1	0.00202747571505696	0.00519858598461218	0	0.0060824271451709	NA	NA	NA	NA	NA	NA	0.0029225769918807924	0.009597850081581726	Asn	Lys	FALSE	NA	1	1	0	0	0	0	0	0	0	0	0	0	0	0	0	0	0	0	0	0	0	0	0	0	0	0	0	0	0	0	0	0	0	0	0	0	0	0	0	0	0	0	0	0	0	0	0	0	0	0	0	0	0	0	0	0	0	0	0	0	0	0	0	0	0	0	92.41	FALSE	FALSE	FALSE	41	0.002
ADAP2p.Pro293Gln	ADAP2	0.00202747571505696	0.00519858598461218	0	0.0060824271451709	NA	NA	NA	NA	NA	NA	0.0029225769918807924	0.009597850081581726	Gln	Pro	FALSE	NA	1	1	0	0	0	0	0	0	0	0	0	0	0	0	0	0	0	0	0	0	0	0	0	0	0	0	0	0	0	0	0	0	0	0	0	0	0	0	0	0	0	0	0	0	0	0	0	0	0	0	0	0	0	0	0	0	0	0	0	0	0	0	0	0	0	0	91.89	FALSE	FALSE	FALSE	41	0.002
ADARB1p.Arg550Gln	ADARB1	0.00202747571505696	0.00519858598461218	0	0.0060824271451709	NA	NA	NA	NA	NA	NA	0.0029225769918807924	0.009597850081581726	Gln	Arg	FALSE	NA	1	1	0	0	0	0	0	0	0	0	0	0	0	0	0	0	0	0	0	0	0	0	0	0	0	0	0	0	0	0	0	0	0	0	0	0	0	0	0	0	0	0	0	0	0	0	0	0	0	0	0	0	0	0	0	0	0	0	0	0	0	0	0	0	0	0	91.78	FALSE	FALSE	FALSE	41	0.002
ADARB1p.Gly662Asp	ADARB1	0.00202747571505696	0.00519858598461218	0	0.0060824271451709	NA	NA	NA	NA	NA	NA	0.0029225769918807924	0.009597850081581726	Asp	Gly	FALSE	NA	1	1	0	0	0	0	0	0	0	0	0	0	0	0	0	0	0	0	0	0	0	0	0	0	0	0	0	0	0	0	0	0	0	0	0	0	0	0	0	0	0	0	0	0	0	0	0	0	0	0	0	0	0	0	0	0	0	0	0	0	0	0	0	0	0	0	92.22	FALSE	FALSE	FALSE	41	0.002
ADARB1p.Pro512Gln	ADARB1	0.00202747571505696	0.00519858598461218	0	0.0060824271451709	NA	NA	NA	NA	NA	NA	0.0029225769918807924	0.009597850081581726	Gln	Pro	FALSE	NA	1	1	0	0	0	0	0	0	0	0	0	0	0	0	0	0	0	0	0	0	0	0	0	0	0	0	0	0	0	0	0	0	0	0	0	0	0	0	0	0	0	0	0	0	0	0	0	0	0	0	0	0	0	0	0	0	0	0	0	0	0	0	0	0	0	0	92.17	FALSE	FALSE	FALSE	41	0.002
ADARB1p.Thr32Ala	ADARB1	0.00202747571505696	0.00519858598461218	0	0.0060824271451709	NA	NA	NA	NA	NA	NA	0.0029225769918807924	0.009597850081581726	Ala	Thr	FALSE	NA	1	1	0	0	0	0	0	0	0	0	0	0	0	0	0	0	0	0	0	0	0	0	0	0	0	0	0	0	0	0	0	0	0	0	0	0	0	0	0	0	0	0	0	0	0	0	0	0	0	0	0	0	0	0	0	0	0	0	0	0	0	0	0	0	0	0	91.77	FALSE	FALSE	FALSE	41	0.002
ADARB2p.Ala185Val	ADARB2	0.00202747571505696	0.00519858598461218	0	0.0060824271451709	NA	NA	NA	NA	NA	NA	0.0029225769918807924	0.009597850081581726	Val	Ala	FALSE	NA	1	1	0	0	0	0	0	0	0	0	0	0	0	0	0	0	0	0	0	0	0	0	0	0	0	0	0	0	0	0	0	0	0	0	0	0	0	0	0	0	0	0	0	0	0	0	0	0	0	0	0	0	0	0	0	0	0	0	0	0	0	0	0	0	0	0	91.99	FALSE	FALSE	FALSE	41	0.002
ADARB2p.Arg467Leu	ADARB2	0.00202747571505696	0.00519858598461218	0	0.0060824271451709	NA	NA	NA	NA	NA	NA	0.0029225769918807924	0.009597850081581726	Leu	Arg	FALSE	NA	1	1	0	0	0	0	0	0	0	0	0	0	0	0	0	0	0	0	0	0	0	0	0	0	0	0	0	0	0	0	0	0	0	0	0	0	0	0	0	0	0	0	0	0	0	0	0	0	0	0	0	0	0	0	0	0	0	0	0	0	0	0	0	0	0	0	91.98	FALSE	FALSE	FALSE	41	0.002
ADARB2p.Asp557Glu	ADARB2	0.00202747571505696	0.00519858598461218	0	0.0060824271451709	NA	NA	NA	NA	NA	NA	0.0029225769918807924	0.009597850081581726	Glu	Asp	FALSE	NA	1	1	0	0	0	0	0	0	0	0	0	0	0	0	0	0	0	0	0	0	0	0	0	0	0	0	0	0	0	0	0	0	0	0	0	0	0	0	0	0	0	0	0	0	0	0	0	0	0	0	0	0	0	0	0	0	0	0	0	0	0	0	0	0	0	0	92.4	FALSE	FALSE	FALSE	41	0.002
ADARB2p.His199Gln	ADARB2	0.00202747571505696	0.00519858598461218	0	0.0060824271451709	NA	NA	NA	NA	NA	NA	0.0029225769918807924	0.009597850081581726	Gln	His	FALSE	NA	1	1	0	0	0	0	0	0	0	0	0	0	0	0	0	0	0	0	0	0	0	0	0	0	0	0	0	0	0	0	0	0	0	0	0	0	0	0	0	0	0	0	0	0	0	0	0	0	0	0	0	0	0	0	0	0	0	0	0	0	0	0	0	0	0	0	92.23	FALSE	FALSE	FALSE	41	0.002
ADARB2p.Ile393Val	ADARB2	0.00202747571505696	0.00519858598461218	0	0.0060824271451709	NA	NA	NA	NA	NA	NA	0.0029225769918807924	0.009597850081581726	Val	Ile	FALSE	NA	1	1	0	0	0	0	0	0	0	0	0	0	0	0	0	0	0	0	0	0	0	0	0	0	0	0	0	0	0	0	0	0	0	0	0	0	0	0	0	0	0	0	0	0	0	0	0	0	0	0	0	0	0	0	0	0	0	0	0	0	0	0	0	0	0	0	91.39	FALSE	FALSE	FALSE	41	0.002
ADARB2p.Lys325Asn	ADARB2	0.00202747571505696	0.00519858598461218	0	0.0060824271451709	NA	NA	NA	NA	NA	NA	0.0029225769918807924	0.009597850081581726	Asn	Lys	FALSE	NA	1	1	0	0	0	0	0	0	0	0	0	0	0	0	0	0	0	0	0	0	0	0	0	0	0	0	0	0	0	0	0	0	0	0	0	0	0	0	0	0	0	0	0	0	0	0	0	0	0	0	0	0	0	0	0	0	0	0	0	0	0	0	0	0	0	0	91.84	FALSE	FALSE	FALSE	41	0.002
ADARB2p.Lys715Asn	ADARB2	0.00202747571505696	0.00519858598461218	0	0.0060824271451709	NA	NA	NA	NA	NA	NA	0.0029225769918807924	0.009597850081581726	Asn	Lys	FALSE	NA	1	1	0	0	0	0	0	0	0	0	0	0	0	0	0	0	0	0	0	0	0	0	0	0	0	0	0	0	0	0	0	0	0	0	0	0	0	0	0	0	0	0	0	0	0	0	0	0	0	0	0	0	0	0	0	0	0	0	0	0	0	0	0	0	0	0	92.41	FALSE	FALSE	FALSE	41	0.002
ADARB2p.Ser22Cys	ADARB2	0.00202747571505696	0.00519858598461218	0	0.0060824271451709	NA	NA	NA	NA	NA	NA	0.0029225769918807924	0.009597850081581726	Cys	Ser	TRUE	NA	1	1	0	0	0	0	0	0	0	0	0	0	0	0	0	0	0	0	0	0	0	0	0	0	0	0	0	0	0	0	0	0	0	0	0	0	0	0	0	0	0	0	0	0	0	0	0	0	0	0	0	0	0	0	0	0	0	0	0	0	0	0	0	0	0	0	91.84	FALSE	FALSE	FALSE	41	0.002
ADARB2p.Thr355Met	ADARB2	0.00202747571505696	0.00519858598461218	0	0.0060824271451709	NA	NA	NA	NA	NA	NA	0.0029225769918807924	0.009597850081581726	Met	Thr	FALSE	NA	1	1	0	0	0	0	0	0	0	0	0	0	0	0	0	0	0	0	0	0	0	0	0	0	0	0	0	0	0	0	0	0	0	0	0	0	0	0	0	0	0	0	0	0	0	0	0	0	0	0	0	0	0	0	0	0	0	0	0	0	0	0	0	0	0	0	91.99	FALSE	FALSE	FALSE	41	0.002
ADARB2p.Thr705Asn	ADARB2	0.00202747571505696	0.00519858598461218	0	0.0060824271451709	NA	NA	NA	NA	NA	NA	0.0029225769918807924	0.009597850081581726	Asn	Thr	FALSE	NA	1	1	0	0	0	0	0	0	0	0	0	0	0	0	0	0	0	0	0	0	0	0	0	0	0	0	0	0	0	0	0	0	0	0	0	0	0	0	0	0	0	0	0	0	0	0	0	0	0	0	0	0	0	0	0	0	0	0	0	0	0	0	0	0	0	0	91.82	FALSE	FALSE	FALSE	41	0.002
ADARB2p.Val406Gly	ADARB2	0.00202747571505696	0.00519858598461218	0	0.0060824271451709	NA	NA	NA	NA	NA	NA	0.0029225769918807924	0.009597850081581726	Gly	Val	FALSE	NA	1	1	0	0	0	0	0	0	0	0	0	0	0	0	0	0	0	0	0	0	0	0	0	0	0	0	0	0	0	0	0	0	0	0	0	0	0	0	0	0	0	0	0	0	0	0	0	0	0	0	0	0	0	0	0	0	0	0	0	0	0	0	0	0	0	0	91.79	FALSE	FALSE	FALSE	41	0.002
ADARp.Arg987Leu	ADAR	0.00202747571505696	0.00519858598461218	0	0.0060824271451709	NA	NA	NA	NA	NA	NA	0.0029225769918807924	0.009597850081581726	Leu	Arg	FALSE	NA	1	1	0	0	0	0	0	0	0	0	0	0	0	0	0	0	0	0	0	0	0	0	0	0	0	0	0	0	0	0	0	0	0	0	0	0	0	0	0	0	0	0	0	0	0	0	0	0	0	0	0	0	0	0	0	0	0	0	0	0	0	0	0	0	0	0	92.09	FALSE	FALSE	FALSE	41	0.002
ADARp.Glu683Asp	ADAR	0.00202747571505696	0.00519858598461218	0	0.0060824271451709	NA	NA	NA	NA	NA	NA	0.0029225769918807924	0.009597850081581726	Asp	Glu	FALSE	NA	1	1	0	0	0	0	0	0	0	0	0	0	0	0	0	0	0	0	0	0	0	0	0	0	0	0	0	0	0	0	0	0	0	0	0	0	0	0	0	0	0	0	0	0	0	0	0	0	0	0	0	0	0	0	0	0	0	0	0	0	0	0	0	0	0	0	92.22	FALSE	FALSE	FALSE	41	0.002
ADARp.Gly1028Trp	ADAR	0.00202747571505696	0.00519858598461218	0	0.0060824271451709	NA	NA	NA	NA	NA	NA	0.0029225769918807924	0.009597850081581726	Trp	Gly	FALSE	NA	1	1	0	0	0	0	0	0	0	0	0	0	0	0	0	0	0	0	0	0	0	0	0	0	0	0	0	0	0	0	0	0	0	0	0	0	0	0	0	0	0	0	0	0	0	0	0	0	0	0	0	0	0	0	0	0	0	0	0	0	0	0	0	0	0	0	91.9	FALSE	FALSE	FALSE	41	0.002
ADARp.Gly153Trp	ADAR	0.00202747571505696	0.00519858598461218	0	0.0060824271451709	NA	NA	NA	NA	NA	NA	0.0029225769918807924	0.009597850081581726	Trp	Gly	FALSE	NA	1	1	0	0	0	0	0	0	0	0	0	0	0	0	0	0	0	0	0	0	0	0	0	0	0	0	0	0	0	0	0	0	0	0	0	0	0	0	0	0	0	0	0	0	0	0	0	0	0	0	0	0	0	0	0	0	0	0	0	0	0	0	0	0	0	0	92.19	FALSE	FALSE	FALSE	41	0.002
ADARp.Ile939Thr	ADAR	0.00202747571505696	0.00519858598461218	0	0.0060824271451709	NA	NA	NA	NA	NA	NA	0.0029225769918807924	0.009597850081581726	Thr	Ile	TRUE	NA	1	1	0	0	0	0	0	0	0	0	0	0	0	0	0	0	0	0	0	0	0	0	0	0	0	0	0	0	0	0	0	0	0	0	0	0	0	0	0	0	0	0	0	0	0	0	0	0	0	0	0	0	0	0	0	0	0	0	0	0	0	0	0	0	0	0	92.01	FALSE	FALSE	FALSE	41	0.002
ADARp.Ile961Val	ADAR	0.00202747571505696	0.00519858598461218	0	0.0060824271451709	NA	NA	NA	NA	NA	NA	0.0029225769918807924	0.009597850081581726	Val	Ile	FALSE	NA	1	1	0	0	0	0	0	0	0	0	0	0	0	0	0	0	0	0	0	0	0	0	0	0	0	0	0	0	0	0	0	0	0	0	0	0	0	0	0	0	0	0	0	0	0	0	0	0	0	0	0	0	0	0	0	0	0	0	0	0	0	0	0	0	0	0	91.85	FALSE	FALSE	FALSE	41	0.002
ADARp.Met563Leu	ADAR	0.00202747571505696	0.00519858598461218	0	0.0060824271451709	NA	NA	NA	NA	NA	NA	0.0029225769918807924	0.009597850081581726	Leu	Met	FALSE	NA	1	1	0	0	0	0	0	0	0	0	0	0	0	0	0	0	0	0	0	0	0	0	0	0	0	0	0	0	0	0	0	0	0	0	0	0	0	0	0	0	0	0	0	0	0	0	0	0	0	0	0	0	0	0	0	0	0	0	0	0	0	0	0	0	0	0	91.55	FALSE	FALSE	FALSE	41	0.002
ADARp.Ser925Cys	ADAR	0.00202747571505696	0.00519858598461218	0	0.0060824271451709	NA	NA	NA	NA	NA	NA	0.0029225769918807924	0.009597850081581726	Cys	Ser	TRUE	NA	1	1	0	0	0	0	0	0	0	0	0	0	0	0	0	0	0	0	0	0	0	0	0	0	0	0	0	0	0	0	0	0	0	0	0	0	0	0	0	0	0	0	0	0	0	0	0	0	0	0	0	0	0	0	0	0	0	0	0	0	0	0	0	0	0	0	92.16	FALSE	FALSE	FALSE	41	0.002
ADARp.Thr356Ala	ADAR	0.00202747571505696	0.00519858598461218	0	0.0060824271451709	NA	NA	NA	NA	NA	NA	0.0029225769918807924	0.009597850081581726	Ala	Thr	FALSE	NA	1	1	0	0	0	0	0	0	0	0	0	0	0	0	0	0	0	0	0	0	0	0	0	0	0	0	0	0	0	0	0	0	0	0	0	0	0	0	0	0	0	0	0	0	0	0	0	0	0	0	0	0	0	0	0	0	0	0	0	0	0	0	0	0	0	0	92.41	FALSE	FALSE	FALSE	41	0.002
ADAT1p.Ala402Val	ADAT1	0.00202747571505696	0.00519858598461218	0	0.0060824271451709	NA	NA	NA	NA	NA	NA	0.0029225769918807924	0.009597850081581726	Val	Ala	FALSE	NA	1	1	0	0	0	0	0	0	0	0	0	0	0	0	0	0	0	0	0	0	0	0	0	0	0	0	0	0	0	0	0	0	0	0	0	0	0	0	0	0	0	0	0	0	0	0	0	0	0	0	0	0	0	0	0	0	0	0	0	0	0	0	0	0	0	0	92.06	FALSE	FALSE	FALSE	41	0.002
ADAT1p.Arg390Leu	ADAT1	0.00202747571505696	0.00519858598461218	0	0.0060824271451709	NA	NA	NA	NA	NA	NA	0.0029225769918807924	0.009597850081581726	Leu	Arg	FALSE	NA	1	1	0	0	0	0	0	0	0	0	0	0	0	0	0	0	0	0	0	0	0	0	0	0	0	0	0	0	0	0	0	0	0	0	0	0	0	0	0	0	0	0	0	0	0	0	0	0	0	0	0	0	0	0	0	0	0	0	0	0	0	0	0	0	0	0	92.04	FALSE	FALSE	FALSE	41	0.002
ADAT1p.Gly72Arg	ADAT1	0.00202747571505696	0.00519858598461218	0	0.0060824271451709	NA	NA	NA	NA	NA	NA	0.0029225769918807924	0.009597850081581726	Arg	Gly	TRUE	NA	1	1	0	0	0	0	0	0	0	0	0	0	0	0	0	0	0	0	0	0	0	0	0	0	0	0	0	0	0	0	0	0	0	0	0	0	0	0	0	0	0	0	0	0	0	0	0	0	0	0	0	0	0	0	0	0	0	0	0	0	0	0	0	0	0	0	91.95	FALSE	FALSE	FALSE	41	0.002
ADAT1p.Leu10Ile	ADAT1	0.00202747571505696	0.00519858598461218	0	0.0060824271451709	NA	NA	NA	NA	NA	NA	0.0029225769918807924	0.009597850081581726	Ile	Leu	FALSE	NA	1	1	0	0	0	0	0	0	0	0	0	0	0	0	0	0	0	0	0	0	0	0	0	0	0	0	0	0	0	0	0	0	0	0	0	0	0	0	0	0	0	0	0	0	0	0	0	0	0	0	0	0	0	0	0	0	0	0	0	0	0	0	0	0	0	0	91.76	FALSE	FALSE	FALSE	41	0.002
ADAT2p.Ala68Val	ADAT2	0.00202747571505696	0.00519858598461218	0	0.0060824271451709	NA	NA	NA	NA	NA	NA	0.0029225769918807924	0.009597850081581726	Val	Ala	FALSE	NA	1	1	0	0	0	0	0	0	0	0	0	0	0	0	0	0	0	0	0	0	0	0	0	0	0	0	0	0	0	0	0	0	0	0	0	0	0	0	0	0	0	0	0	0	0	0	0	0	0	0	0	0	0	0	0	0	0	0	0	0	0	0	0	0	0	0	92.19	FALSE	FALSE	FALSE	41	0.002
ADAT2p.Glu61Val	ADAT2	0.00202747571505696	0.00519858598461218	0	0.0060824271451709	NA	NA	NA	NA	NA	NA	0.0029225769918807924	0.009597850081581726	Val	Glu	FALSE	NA	1	1	0	0	0	0	0	0	0	0	0	0	0	0	0	0	0	0	0	0	0	0	0	0	0	0	0	0	0	0	0	0	0	0	0	0	0	0	0	0	0	0	0	0	0	0	0	0	0	0	0	0	0	0	0	0	0	0	0	0	0	0	0	0	0	0	91.55	FALSE	FALSE	FALSE	41	0.002
ADAT3p.Arg206Trp	ADAT3	0.00202747571505696	0.00519858598461218	0	0.0060824271451709	NA	NA	NA	NA	NA	NA	0.0029225769918807924	0.009597850081581726	Trp	Arg	FALSE	NA	1	1	0	0	0	0	0	0	0	0	0	0	0	0	0	0	0	0	0	0	0	0	0	0	0	0	0	0	0	0	0	0	0	0	0	0	0	0	0	0	0	0	0	0	0	0	0	0	0	0	0	0	0	0	0	0	0	0	0	0	0	0	0	0	0	0	91.95	FALSE	FALSE	FALSE	41	0.002
ADAT3p.Gly331Asp	ADAT3	0.00202747571505696	0.00519858598461218	0	0.0060824271451709	NA	NA	NA	NA	NA	NA	0.0029225769918807924	0.009597850081581726	Asp	Gly	FALSE	NA	1	1	0	0	0	0	0	0	0	0	0	0	0	0	0	0	0	0	0	0	0	0	0	0	0	0	0	0	0	0	0	0	0	0	0	0	0	0	0	0	0	0	0	0	0	0	0	0	0	0	0	0	0	0	0	0	0	0	0	0	0	0	0	0	0	0	91.98	FALSE	FALSE	FALSE	41	0.002
ADAp.Glu260Lys	ADA	0.00202747571505696	0.00519858598461218	0	0.0060824271451709	NA	NA	NA	NA	NA	NA	0.0029225769918807924	0.009597850081581726	Lys	Glu	TRUE	NA	1	1	0	0	0	0	0	0	0	0	0	0	0	0	0	0	0	0	0	0	0	0	0	0	0	0	0	0	0	0	0	0	0	0	0	0	0	0	0	0	0	0	0	0	0	0	0	0	0	0	0	0	0	0	0	0	0	0	0	0	0	0	0	0	0	0	92.06	FALSE	FALSE	FALSE	41	0.002
ADCK1p.Arg241Ser	ADCK1	0.00202747571505696	0.00519858598461218	0	0.0060824271451709	NA	NA	NA	NA	NA	NA	0.0029225769918807924	0.009597850081581726	Ser	Arg	TRUE	NA	1	1	0	0	0	0	0	0	0	0	0	0	0	0	0	0	0	0	0	0	0	0	0	0	0	0	0	0	0	0	0	0	0	0	0	0	0	0	0	0	0	0	0	0	0	0	0	0	0	0	0	0	0	0	0	0	0	0	0	0	0	0	0	0	0	0	91.63	FALSE	FALSE	FALSE	41	0.002
ADCK1p.Lys181Arg	ADCK1	0.00202747571505696	0.00519858598461218	0	0.0060824271451709	NA	NA	NA	NA	NA	NA	0.0029225769918807924	0.009597850081581726	Arg	Lys	TRUE	NA	1	1	0	0	0	0	0	0	0	0	0	0	0	0	0	0	0	0	0	0	0	0	0	0	0	0	0	0	0	0	0	0	0	0	0	0	0	0	0	0	0	0	0	0	0	0	0	0	0	0	0	0	0	0	0	0	0	0	0	0	0	0	0	0	0	0	91.86	FALSE	FALSE	FALSE	41	0.002
ADCK1p.Met14Leu	ADCK1	0.00202747571505696	0.00519858598461218	0	0.0060824271451709	NA	NA	NA	NA	NA	NA	0.0029225769918807924	0.009597850081581726	Leu	Met	FALSE	NA	1	1	0	0	0	0	0	0	0	0	0	0	0	0	0	0	0	0	0	0	0	0	0	0	0	0	0	0	0	0	0	0	0	0	0	0	0	0	0	0	0	0	0	0	0	0	0	0	0	0	0	0	0	0	0	0	0	0	0	0	0	0	0	0	0	0	91.89	FALSE	FALSE	FALSE	41	0.002
ADCK1p.Ser450Asn	ADCK1	0.00202747571505696	0.00519858598461218	0	0.0060824271451709	NA	NA	NA	NA	NA	NA	0.0029225769918807924	0.009597850081581726	Asn	Ser	FALSE	NA	1	1	0	0	0	0	0	0	0	0	0	0	0	0	0	0	0	0	0	0	0	0	0	0	0	0	0	0	0	0	0	0	0	0	0	0	0	0	0	0	0	0	0	0	0	0	0	0	0	0	0	0	0	0	0	0	0	0	0	0	0	0	0	0	0	0	92.18	FALSE	FALSE	FALSE	41	0.002
ADCK1p.Tyr53Cys	ADCK1	0.00202747571505696	0.00519858598461218	0	0.0060824271451709	NA	NA	NA	NA	NA	NA	0.0029225769918807924	0.009597850081581726	Cys	Tyr	TRUE	NA	1	1	0	0	0	0	0	0	0	0	0	0	0	0	0	0	0	0	0	0	0	0	0	0	0	0	0	0	0	0	0	0	0	0	0	0	0	0	0	0	0	0	0	0	0	0	0	0	0	0	0	0	0	0	0	0	0	0	0	0	0	0	0	0	0	0	91.7	FALSE	FALSE	FALSE	41	0.002
ADCK2p.Ala479Ser	ADCK2	0.00202747571505696	0.00519858598461218	0	0.0060824271451709	NA	NA	NA	NA	NA	NA	0.0029225769918807924	0.009597850081581726	Ser	Ala	TRUE	NA	1	1	0	0	0	0	0	0	0	0	0	0	0	0	0	0	0	0	0	0	0	0	0	0	0	0	0	0	0	0	0	0	0	0	0	0	0	0	0	0	0	0	0	0	0	0	0	0	0	0	0	0	0	0	0	0	0	0	0	0	0	0	0	0	0	0	92.2	FALSE	FALSE	FALSE	41	0.002
ADCK2p.Arg395Ter	ADCK2	0.00202747571505696	0.00519858598461218	0	0.0060824271451709	NA	NA	NA	NA	NA	NA	0.0029225769918807924	0.009597850081581726	Ter	Arg	FALSE	NA	1	1	0	0	0	0	0	0	0	0	0	0	0	0	0	0	0	0	0	0	0	0	0	0	0	0	0	0	0	0	0	0	0	0	0	0	0	0	0	0	0	0	0	0	0	0	0	0	0	0	0	0	0	0	0	0	0	0	0	0	0	0	0	0	0	0	91.75	FALSE	FALSE	FALSE	41	0.002
ADCK2p.Glu400Lys	ADCK2	0.00202747571505696	0.00519858598461218	0	0.0060824271451709	NA	NA	NA	NA	NA	NA	0.0029225769918807924	0.009597850081581726	Lys	Glu	TRUE	NA	1	1	0	0	0	0	0	0	0	0	0	0	0	0	0	0	0	0	0	0	0	0	0	0	0	0	0	0	0	0	0	0	0	0	0	0	0	0	0	0	0	0	0	0	0	0	0	0	0	0	0	0	0	0	0	0	0	0	0	0	0	0	0	0	0	0	91.74	FALSE	FALSE	FALSE	41	0.002
ADCK2p.Leu273Ile	ADCK2	0.00202747571505696	0.00519858598461218	0	0.0060824271451709	NA	NA	NA	NA	NA	NA	0.0029225769918807924	0.009597850081581726	Ile	Leu	FALSE	NA	1	1	0	0	0	0	0	0	0	0	0	0	0	0	0	0	0	0	0	0	0	0	0	0	0	0	0	0	0	0	0	0	0	0	0	0	0	0	0	0	0	0	0	0	0	0	0	0	0	0	0	0	0	0	0	0	0	0	0	0	0	0	0	0	0	0	91.85	FALSE	FALSE	FALSE	41	0.002
ADCK3p.Glu634Asp	ADCK3	0.00202747571505696	0.00519858598461218	0	0.0060824271451709	NA	NA	NA	NA	NA	NA	0.0029225769918807924	0.009597850081581726	Asp	Glu	FALSE	NA	1	1	0	0	0	0	0	0	0	0	0	0	0	0	0	0	0	0	0	0	0	0	0	0	0	0	0	0	0	0	0	0	0	0	0	0	0	0	0	0	0	0	0	0	0	0	0	0	0	0	0	0	0	0	0	0	0	0	0	0	0	0	0	0	0	0	92.1	FALSE	FALSE	FALSE	41	0.002
ADCK3p.Lys276Thr	ADCK3	0.00202747571505696	0.00519858598461218	0	0.0060824271451709	NA	NA	NA	NA	NA	NA	0.0029225769918807924	0.009597850081581726	Thr	Lys	TRUE	NA	1	1	0	0	0	0	0	0	0	0	0	0	0	0	0	0	0	0	0	0	0	0	0	0	0	0	0	0	0	0	0	0	0	0	0	0	0	0	0	0	0	0	0	0	0	0	0	0	0	0	0	0	0	0	0	0	0	0	0	0	0	0	0	0	0	0	91.98	FALSE	FALSE	FALSE	41	0.002
ADCK4p.Arg88His	ADCK4	0.00202747571505696	0.00519858598461218	0	0.0060824271451709	NA	NA	NA	NA	NA	NA	0.0029225769918807924	0.009597850081581726	His	Arg	TRUE	NA	1	1	0	0	0	0	0	0	0	0	0	0	0	0	0	0	0	0	0	0	0	0	0	0	0	0	0	0	0	0	0	0	0	0	0	0	0	0	0	0	0	0	0	0	0	0	0	0	0	0	0	0	0	0	0	0	0	0	0	0	0	0	0	0	0	0	92.07	FALSE	FALSE	FALSE	41	0.002
ADCK4p.Thr148Ala	ADCK4	0.00202747571505696	0.00519858598461218	0	0.0060824271451709	NA	NA	NA	NA	NA	NA	0.0029225769918807924	0.009597850081581726	Ala	Thr	FALSE	NA	1	1	0	0	0	0	0	0	0	0	0	0	0	0	0	0	0	0	0	0	0	0	0	0	0	0	0	0	0	0	0	0	0	0	0	0	0	0	0	0	0	0	0	0	0	0	0	0	0	0	0	0	0	0	0	0	0	0	0	0	0	0	0	0	0	0	91.37	FALSE	FALSE	FALSE	41	0.002
ADCY10p.Arg801Lys	ADCY10	0.00202747571505696	0.00519858598461218	0	0.0060824271451709	NA	NA	NA	NA	NA	NA	0.0029225769918807924	0.009597850081581726	Lys	Arg	TRUE	NA	1	1	0	0	0	0	0	0	0	0	0	0	0	0	0	0	0	0	0	0	0	0	0	0	0	0	0	0	0	0	0	0	0	0	0	0	0	0	0	0	0	0	0	0	0	0	0	0	0	0	0	0	0	0	0	0	0	0	0	0	0	0	0	0	0	0	91.84	FALSE	FALSE	FALSE	41	0.002
ADCY10p.Asn2Ser	ADCY10	0.00202747571505696	0.00519858598461218	0	0.0060824271451709	NA	NA	NA	NA	NA	NA	0.0029225769918807924	0.009597850081581726	Ser	Asn	TRUE	NA	1	1	0	0	0	0	0	0	0	0	0	0	0	0	0	0	0	0	0	0	0	0	0	0	0	0	0	0	0	0	0	0	0	0	0	0	0	0	0	0	0	0	0	0	0	0	0	0	0	0	0	0	0	0	0	0	0	0	0	0	0	0	0	0	0	0	91.38	FALSE	FALSE	FALSE	41	0.002
ADCY10p.Asn597Ser	ADCY10	0.00202747571505696	0.00519858598461218	0	0.0060824271451709	NA	NA	NA	NA	NA	NA	0.0029225769918807924	0.009597850081581726	Ser	Asn	TRUE	NA	1	1	0	0	0	0	0	0	0	0	0	0	0	0	0	0	0	0	0	0	0	0	0	0	0	0	0	0	0	0	0	0	0	0	0	0	0	0	0	0	0	0	0	0	0	0	0	0	0	0	0	0	0	0	0	0	0	0	0	0	0	0	0	0	0	0	91.65	FALSE	FALSE	FALSE	41	0.002
ADCY10p.Glu1490Lys	ADCY10	0.00202747571505696	0.00519858598461218	0	0.0060824271451709	NA	NA	NA	NA	NA	NA	0.0029225769918807924	0.009597850081581726	Lys	Glu	TRUE	NA	1	1	0	0	0	0	0	0	0	0	0	0	0	0	0	0	0	0	0	0	0	0	0	0	0	0	0	0	0	0	0	0	0	0	0	0	0	0	0	0	0	0	0	0	0	0	0	0	0	0	0	0	0	0	0	0	0	0	0	0	0	0	0	0	0	0	92.16	FALSE	FALSE	FALSE	41	0.002
ADCY10p.Gly389Arg	ADCY10	0.00202747571505696	0.00519858598461218	0	0.0060824271451709	NA	NA	NA	NA	NA	NA	0.0029225769918807924	0.009597850081581726	Arg	Gly	TRUE	NA	1	1	0	0	0	0	0	0	0	0	0	0	0	0	0	0	0	0	0	0	0	0	0	0	0	0	0	0	0	0	0	0	0	0	0	0	0	0	0	0	0	0	0	0	0	0	0	0	0	0	0	0	0	0	0	0	0	0	0	0	0	0	0	0	0	0	92.17	FALSE	FALSE	FALSE	41	0.002
ADCY10p.Gly698Asp	ADCY10	0.00202747571505696	0.00519858598461218	0	0.0060824271451709	NA	NA	NA	NA	NA	NA	0.0029225769918807924	0.009597850081581726	Asp	Gly	FALSE	NA	1	1	0	0	0	0	0	0	0	0	0	0	0	0	0	0	0	0	0	0	0	0	0	0	0	0	0	0	0	0	0	0	0	0	0	0	0	0	0	0	0	0	0	0	0	0	0	0	0	0	0	0	0	0	0	0	0	0	0	0	0	0	0	0	0	0	91.7	FALSE	FALSE	FALSE	41	0.002
ADCY10p.Lys688Asn	ADCY10	0.00202747571505696	0.00519858598461218	0	0.0060824271451709	NA	NA	NA	NA	NA	NA	0.0029225769918807924	0.009597850081581726	Asn	Lys	FALSE	NA	1	1	0	0	0	0	0	0	0	0	0	0	0	0	0	0	0	0	0	0	0	0	0	0	0	0	0	0	0	0	0	0	0	0	0	0	0	0	0	0	0	0	0	0	0	0	0	0	0	0	0	0	0	0	0	0	0	0	0	0	0	0	0	0	0	0	91.7	FALSE	FALSE	FALSE	41	0.002
ADCY10p.Met1524Ile	ADCY10	0.00202747571505696	0.00519858598461218	0	0.0060824271451709	NA	NA	NA	NA	NA	NA	0.0029225769918807924	0.009597850081581726	Ile	Met	FALSE	NA	1	1	0	0	0	0	0	0	0	0	0	0	0	0	0	0	0	0	0	0	0	0	0	0	0	0	0	0	0	0	0	0	0	0	0	0	0	0	0	0	0	0	0	0	0	0	0	0	0	0	0	0	0	0	0	0	0	0	0	0	0	0	0	0	0	0	92.16	FALSE	FALSE	FALSE	41	0.002
ADCY1p.Cys371Ser	ADCY1	0.00202747571505696	0.00519858598461218	0	0.0060824271451709	NA	NA	NA	NA	NA	NA	0.0029225769918807924	0.009597850081581726	Ser	Cys	TRUE	NA	1	1	0	0	0	0	0	0	0	0	0	0	0	0	0	0	0	0	0	0	0	0	0	0	0	0	0	0	0	0	0	0	0	0	0	0	0	0	0	0	0	0	0	0	0	0	0	0	0	0	0	0	0	0	0	0	0	0	0	0	0	0	0	0	0	0	91.57	FALSE	FALSE	FALSE	41	0.002
ADCY1p.Gln245His	ADCY1	0.00202747571505696	0.00519858598461218	0	0.0060824271451709	NA	NA	NA	NA	NA	NA	0.0029225769918807924	0.009597850081581726	His	Gln	TRUE	NA	1	1	0	0	0	0	0	0	0	0	0	0	0	0	0	0	0	0	0	0	0	0	0	0	0	0	0	0	0	0	0	0	0	0	0	0	0	0	0	0	0	0	0	0	0	0	0	0	0	0	0	0	0	0	0	0	0	0	0	0	0	0	0	0	0	0	92.47	FALSE	FALSE	FALSE	41	0.002
ADCY1p.Ser181Cys	ADCY1	0.00202747571505696	0.00519858598461218	0	0.0060824271451709	NA	NA	NA	NA	NA	NA	0.0029225769918807924	0.009597850081581726	Cys	Ser	TRUE	NA	1	1	0	0	0	0	0	0	0	0	0	0	0	0	0	0	0	0	0	0	0	0	0	0	0	0	0	0	0	0	0	0	0	0	0	0	0	0	0	0	0	0	0	0	0	0	0	0	0	0	0	0	0	0	0	0	0	0	0	0	0	0	0	0	0	0	91.57	FALSE	FALSE	FALSE	41	0.002
ADCY1p.Val642Ala	ADCY1	0.00202747571505696	0.00519858598461218	0	0.0060824271451709	NA	NA	NA	NA	NA	NA	0.0029225769918807924	0.009597850081581726	Ala	Val	FALSE	NA	1	1	0	0	0	0	0	0	0	0	0	0	0	0	0	0	0	0	0	0	0	0	0	0	0	0	0	0	0	0	0	0	0	0	0	0	0	0	0	0	0	0	0	0	0	0	0	0	0	0	0	0	0	0	0	0	0	0	0	0	0	0	0	0	0	0	92.04	FALSE	FALSE	FALSE	41	0.002
ADCY2p.Ala607Asp	ADCY2	0.00202747571505696	0.00519858598461218	0	0.0060824271451709	NA	NA	NA	NA	NA	NA	0.0029225769918807924	0.009597850081581726	Asp	Ala	FALSE	NA	1	1	0	0	0	0	0	0	0	0	0	0	0	0	0	0	0	0	0	0	0	0	0	0	0	0	0	0	0	0	0	0	0	0	0	0	0	0	0	0	0	0	0	0	0	0	0	0	0	0	0	0	0	0	0	0	0	0	0	0	0	0	0	0	0	0	91.92	FALSE	FALSE	FALSE	41	0.002
ADCY2p.Asn202Ser	ADCY2	0.00202747571505696	0.00519858598461218	0	0.0060824271451709	NA	NA	NA	NA	NA	NA	0.0029225769918807924	0.009597850081581726	Ser	Asn	TRUE	NA	1	1	0	0	0	0	0	0	0	0	0	0	0	0	0	0	0	0	0	0	0	0	0	0	0	0	0	0	0	0	0	0	0	0	0	0	0	0	0	0	0	0	0	0	0	0	0	0	0	0	0	0	0	0	0	0	0	0	0	0	0	0	0	0	0	0	91.58	FALSE	FALSE	FALSE	41	0.002
ADCY2p.Cys366Ser	ADCY2	0.00202747571505696	0.00519858598461218	0	0.0060824271451709	NA	NA	NA	NA	NA	NA	0.0029225769918807924	0.009597850081581726	Ser	Cys	TRUE	NA	1	1	0	0	0	0	0	0	0	0	0	0	0	0	0	0	0	0	0	0	0	0	0	0	0	0	0	0	0	0	0	0	0	0	0	0	0	0	0	0	0	0	0	0	0	0	0	0	0	0	0	0	0	0	0	0	0	0	0	0	0	0	0	0	0	0	92.02	FALSE	FALSE	FALSE	41	0.002
ADCY2p.Gln324Leu	ADCY2	0.00202747571505696	0.00519858598461218	0	0.0060824271451709	NA	NA	NA	NA	NA	NA	0.0029225769918807924	0.009597850081581726	Leu	Gln	FALSE	NA	1	1	0	0	0	0	0	0	0	0	0	0	0	0	0	0	0	0	0	0	0	0	0	0	0	0	0	0	0	0	0	0	0	0	0	0	0	0	0	0	0	0	0	0	0	0	0	0	0	0	0	0	0	0	0	0	0	0	0	0	0	0	0	0	0	0	92.33	FALSE	FALSE	FALSE	41	0.002
ADCY2p.Gly444Glu	ADCY2	0.00202747571505696	0.00519858598461218	0	0.0060824271451709	NA	NA	NA	NA	NA	NA	0.0029225769918807924	0.009597850081581726	Glu	Gly	FALSE	NA	1	1	0	0	0	0	0	0	0	0	0	0	0	0	0	0	0	0	0	0	0	0	0	0	0	0	0	0	0	0	0	0	0	0	0	0	0	0	0	0	0	0	0	0	0	0	0	0	0	0	0	0	0	0	0	0	0	0	0	0	0	0	0	0	0	0	92.09	FALSE	FALSE	FALSE	41	0.002
ADCY2p.Ile369Met	ADCY2	0.00202747571505696	0.00519858598461218	0	0.0060824271451709	NA	NA	NA	NA	NA	NA	0.0029225769918807924	0.009597850081581726	Met	Ile	FALSE	NA	1	1	0	0	0	0	0	0	0	0	0	0	0	0	0	0	0	0	0	0	0	0	0	0	0	0	0	0	0	0	0	0	0	0	0	0	0	0	0	0	0	0	0	0	0	0	0	0	0	0	0	0	0	0	0	0	0	0	0	0	0	0	0	0	0	0	92.22	FALSE	FALSE	FALSE	41	0.002
ADCY2p.Leu432Gln	ADCY2	0.00202747571505696	0.00519858598461218	0	0.0060824271451709	NA	NA	NA	NA	NA	NA	0.0029225769918807924	0.009597850081581726	Gln	Leu	FALSE	NA	1	1	0	0	0	0	0	0	0	0	0	0	0	0	0	0	0	0	0	0	0	0	0	0	0	0	0	0	0	0	0	0	0	0	0	0	0	0	0	0	0	0	0	0	0	0	0	0	0	0	0	0	0	0	0	0	0	0	0	0	0	0	0	0	0	0	92.25	FALSE	FALSE	FALSE	41	0.002
ADCY2p.Pro352Thr	ADCY2	0.00202747571505696	0.00519858598461218	0	0.0060824271451709	NA	NA	NA	NA	NA	NA	0.0029225769918807924	0.009597850081581726	Thr	Pro	TRUE	NA	1	1	0	0	0	0	0	0	0	0	0	0	0	0	0	0	0	0	0	0	0	0	0	0	0	0	0	0	0	0	0	0	0	0	0	0	0	0	0	0	0	0	0	0	0	0	0	0	0	0	0	0	0	0	0	0	0	0	0	0	0	0	0	0	0	0	91.65	FALSE	FALSE	FALSE	41	0.002
ADCY2p.Pro738Gln	ADCY2	0.00202747571505696	0.00519858598461218	0	0.0060824271451709	NA	NA	NA	NA	NA	NA	0.0029225769918807924	0.009597850081581726	Gln	Pro	FALSE	NA	1	1	0	0	0	0	0	0	0	0	0	0	0	0	0	0	0	0	0	0	0	0	0	0	0	0	0	0	0	0	0	0	0	0	0	0	0	0	0	0	0	0	0	0	0	0	0	0	0	0	0	0	0	0	0	0	0	0	0	0	0	0	0	0	0	0	91.67	FALSE	FALSE	FALSE	41	0.002
ADCY2p.Pro955Leu	ADCY2	0.00202747571505696	0.00519858598461218	0	0.0060824271451709	NA	NA	NA	NA	NA	NA	0.0029225769918807924	0.009597850081581726	Leu	Pro	FALSE	NA	1	1	0	0	0	0	0	0	0	0	0	0	0	0	0	0	0	0	0	0	0	0	0	0	0	0	0	0	0	0	0	0	0	0	0	0	0	0	0	0	0	0	0	0	0	0	0	0	0	0	0	0	0	0	0	0	0	0	0	0	0	0	0	0	0	0	92.26	FALSE	FALSE	FALSE	41	0.002
ADCY2p.Ser407Ter	ADCY2	0.00202747571505696	0.00519858598461218	0	0.0060824271451709	NA	NA	NA	NA	NA	NA	0.0029225769918807924	0.009597850081581726	Ter	Ser	FALSE	NA	1	1	0	0	0	0	0	0	0	0	0	0	0	0	0	0	0	0	0	0	0	0	0	0	0	0	0	0	0	0	0	0	0	0	0	0	0	0	0	0	0	0	0	0	0	0	0	0	0	0	0	0	0	0	0	0	0	0	0	0	0	0	0	0	0	0	91.63	FALSE	FALSE	FALSE	41	0.002
ADCY2p.Ser428Tyr	ADCY2	0.00202747571505696	0.00519858598461218	0	0.0060824271451709	NA	NA	NA	NA	NA	NA	0.0029225769918807924	0.009597850081581726	Tyr	Ser	TRUE	NA	1	1	0	0	0	0	0	0	0	0	0	0	0	0	0	0	0	0	0	0	0	0	0	0	0	0	0	0	0	0	0	0	0	0	0	0	0	0	0	0	0	0	0	0	0	0	0	0	0	0	0	0	0	0	0	0	0	0	0	0	0	0	0	0	0	0	91.93	FALSE	FALSE	FALSE	41	0.002
ADCY2p.Thr170Ala	ADCY2	0.00202747571505696	0.00519858598461218	0	0.0060824271451709	NA	NA	NA	NA	NA	NA	0.0029225769918807924	0.009597850081581726	Ala	Thr	FALSE	NA	1	1	0	0	0	0	0	0	0	0	0	0	0	0	0	0	0	0	0	0	0	0	0	0	0	0	0	0	0	0	0	0	0	0	0	0	0	0	0	0	0	0	0	0	0	0	0	0	0	0	0	0	0	0	0	0	0	0	0	0	0	0	0	0	0	0	92.32	FALSE	FALSE	FALSE	41	0.002
ADCY2p.Tyr759Cys	ADCY2	0.00202747571505696	0.00519858598461218	0	0.0060824271451709	NA	NA	NA	NA	NA	NA	0.0029225769918807924	0.009597850081581726	Cys	Tyr	TRUE	NA	1	1	0	0	0	0	0	0	0	0	0	0	0	0	0	0	0	0	0	0	0	0	0	0	0	0	0	0	0	0	0	0	0	0	0	0	0	0	0	0	0	0	0	0	0	0	0	0	0	0	0	0	0	0	0	0	0	0	0	0	0	0	0	0	0	0	92.02	FALSE	FALSE	FALSE	41	0.002
ADCY2p.Val627Ile	ADCY2	0.00202747571505696	0.00519858598461218	0	0.0060824271451709	NA	NA	NA	NA	NA	NA	0.0029225769918807924	0.009597850081581726	Ile	Val	FALSE	NA	1	1	0	0	0	0	0	0	0	0	0	0	0	0	0	0	0	0	0	0	0	0	0	0	0	0	0	0	0	0	0	0	0	0	0	0	0	0	0	0	0	0	0	0	0	0	0	0	0	0	0	0	0	0	0	0	0	0	0	0	0	0	0	0	0	0	91.96	FALSE	FALSE	FALSE	41	0.002
ADCY3p.Arg51Leu	ADCY3	0.00202747571505696	0.00519858598461218	0	0.0060824271451709	NA	NA	NA	NA	NA	NA	0.0029225769918807924	0.009597850081581726	Leu	Arg	FALSE	NA	1	1	0	0	0	0	0	0	0	0	0	0	0	0	0	0	0	0	0	0	0	0	0	0	0	0	0	0	0	0	0	0	0	0	0	0	0	0	0	0	0	0	0	0	0	0	0	0	0	0	0	0	0	0	0	0	0	0	0	0	0	0	0	0	0	0	91.63	FALSE	FALSE	FALSE	41	0.002
ADCY3p.Arg568His	ADCY3	0.00202747571505696	0.00519858598461218	0	0.0060824271451709	NA	NA	NA	NA	NA	NA	0.0029225769918807924	0.009597850081581726	His	Arg	TRUE	NA	1	1	0	0	0	0	0	0	0	0	0	0	0	0	0	0	0	0	0	0	0	0	0	0	0	0	0	0	0	0	0	0	0	0	0	0	0	0	0	0	0	0	0	0	0	0	0	0	0	0	0	0	0	0	0	0	0	0	0	0	0	0	0	0	0	0	91.35	FALSE	FALSE	FALSE	41	0.002
ADCY3p.Asn965Ile	ADCY3	0.00202747571505696	0.00519858598461218	0	0.0060824271451709	NA	NA	NA	NA	NA	NA	0.0029225769918807924	0.009597850081581726	Ile	Asn	FALSE	NA	1	1	0	0	0	0	0	0	0	0	0	0	0	0	0	0	0	0	0	0	0	0	0	0	0	0	0	0	0	0	0	0	0	0	0	0	0	0	0	0	0	0	0	0	0	0	0	0	0	0	0	0	0	0	0	0	0	0	0	0	0	0	0	0	0	0	91.98	FALSE	FALSE	FALSE	41	0.002
ADCY3p.Cys48Ser	ADCY3	0.00202747571505696	0.00519858598461218	0	0.0060824271451709	NA	NA	NA	NA	NA	NA	0.0029225769918807924	0.009597850081581726	Ser	Cys	TRUE	NA	1	1	0	0	0	0	0	0	0	0	0	0	0	0	0	0	0	0	0	0	0	0	0	0	0	0	0	0	0	0	0	0	0	0	0	0	0	0	0	0	0	0	0	0	0	0	0	0	0	0	0	0	0	0	0	0	0	0	0	0	0	0	0	0	0	0	92.37	FALSE	FALSE	FALSE	41	0.002
ADCY3p.Glu549Asp	ADCY3	0.00202747571505696	0.00519858598461218	0	0.0060824271451709	NA	NA	NA	NA	NA	NA	0.0029225769918807924	0.009597850081581726	Asp	Glu	FALSE	NA	1	1	0	0	0	0	0	0	0	0	0	0	0	0	0	0	0	0	0	0	0	0	0	0	0	0	0	0	0	0	0	0	0	0	0	0	0	0	0	0	0	0	0	0	0	0	0	0	0	0	0	0	0	0	0	0	0	0	0	0	0	0	0	0	0	0	91.95	FALSE	FALSE	FALSE	41	0.002
ADCY4p.Ala423Thr	ADCY4	0.00202747571505696	0.00519858598461218	0	0.0060824271451709	NA	NA	NA	NA	NA	NA	0.0029225769918807924	0.009597850081581726	Thr	Ala	TRUE	NA	1	1	0	0	0	0	0	0	0	0	0	0	0	0	0	0	0	0	0	0	0	0	0	0	0	0	0	0	0	0	0	0	0	0	0	0	0	0	0	0	0	0	0	0	0	0	0	0	0	0	0	0	0	0	0	0	0	0	0	0	0	0	0	0	0	0	91.77	FALSE	FALSE	FALSE	41	0.002
ADCY4p.Arg268Trp	ADCY4	0.00202747571505696	0.00519858598461218	0	0.0060824271451709	NA	NA	NA	NA	NA	NA	0.0029225769918807924	0.009597850081581726	Trp	Arg	FALSE	NA	1	1	0	0	0	0	0	0	0	0	0	0	0	0	0	0	0	0	0	0	0	0	0	0	0	0	0	0	0	0	0	0	0	0	0	0	0	0	0	0	0	0	0	0	0	0	0	0	0	0	0	0	0	0	0	0	0	0	0	0	0	0	0	0	0	0	91.61	FALSE	FALSE	FALSE	41	0.002
ADCY4p.Glu922Ter	ADCY4	0.00202747571505696	0.00519858598461218	0	0.0060824271451709	NA	NA	NA	NA	NA	NA	0.0029225769918807924	0.009597850081581726	Ter	Glu	FALSE	NA	1	1	0	0	0	0	0	0	0	0	0	0	0	0	0	0	0	0	0	0	0	0	0	0	0	0	0	0	0	0	0	0	0	0	0	0	0	0	0	0	0	0	0	0	0	0	0	0	0	0	0	0	0	0	0	0	0	0	0	0	0	0	0	0	0	0	92.22	FALSE	FALSE	FALSE	41	0.002
ADCY4p.Leu778Ter	ADCY4	0.00202747571505696	0.00519858598461218	0	0.0060824271451709	NA	NA	NA	NA	NA	NA	0.0029225769918807924	0.009597850081581726	Ter	Leu	FALSE	NA	1	1	0	0	0	0	0	0	0	0	0	0	0	0	0	0	0	0	0	0	0	0	0	0	0	0	0	0	0	0	0	0	0	0	0	0	0	0	0	0	0	0	0	0	0	0	0	0	0	0	0	0	0	0	0	0	0	0	0	0	0	0	0	0	0	0	92.13	FALSE	FALSE	FALSE	41	0.002
ADCY4p.Thr63Ala	ADCY4	0.00202747571505696	0.00519858598461218	0	0.0060824271451709	NA	NA	NA	NA	NA	NA	0.0029225769918807924	0.009597850081581726	Ala	Thr	FALSE	NA	1	1	0	0	0	0	0	0	0	0	0	0	0	0	0	0	0	0	0	0	0	0	0	0	0	0	0	0	0	0	0	0	0	0	0	0	0	0	0	0	0	0	0	0	0	0	0	0	0	0	0	0	0	0	0	0	0	0	0	0	0	0	0	0	0	0	91.92	FALSE	FALSE	FALSE	41	0.002
ADCY5p.Ala1155Val	ADCY5	0.00202747571505696	0.00519858598461218	0	0.0060824271451709	NA	NA	NA	NA	NA	NA	0.0029225769918807924	0.009597850081581726	Val	Ala	FALSE	NA	1	1	0	0	0	0	0	0	0	0	0	0	0	0	0	0	0	0	0	0	0	0	0	0	0	0	0	0	0	0	0	0	0	0	0	0	0	0	0	0	0	0	0	0	0	0	0	0	0	0	0	0	0	0	0	0	0	0	0	0	0	0	0	0	0	0	92.05	FALSE	FALSE	FALSE	41	0.002
ADCY5p.Met492Lys	ADCY5	0.00202747571505696	0.00519858598461218	0	0.0060824271451709	NA	NA	NA	NA	NA	NA	0.0029225769918807924	0.009597850081581726	Lys	Met	TRUE	NA	1	1	0	0	0	0	0	0	0	0	0	0	0	0	0	0	0	0	0	0	0	0	0	0	0	0	0	0	0	0	0	0	0	0	0	0	0	0	0	0	0	0	0	0	0	0	0	0	0	0	0	0	0	0	0	0	0	0	0	0	0	0	0	0	0	0	91.91	FALSE	FALSE	FALSE	41	0.002
ADCY5p.Pro320Thr	ADCY5	0.00202747571505696	0.00519858598461218	0	0.0060824271451709	NA	NA	NA	NA	NA	NA	0.0029225769918807924	0.009597850081581726	Thr	Pro	TRUE	NA	1	1	0	0	0	0	0	0	0	0	0	0	0	0	0	0	0	0	0	0	0	0	0	0	0	0	0	0	0	0	0	0	0	0	0	0	0	0	0	0	0	0	0	0	0	0	0	0	0	0	0	0	0	0	0	0	0	0	0	0	0	0	0	0	0	0	91.18	FALSE	FALSE	FALSE	41	0.002
ADCY6p.Ala172Ser	ADCY6	0.00202747571505696	0.00519858598461218	0	0.0060824271451709	NA	NA	NA	NA	NA	NA	0.0029225769918807924	0.009597850081581726	Ser	Ala	TRUE	NA	1	1	0	0	0	0	0	0	0	0	0	0	0	0	0	0	0	0	0	0	0	0	0	0	0	0	0	0	0	0	0	0	0	0	0	0	0	0	0	0	0	0	0	0	0	0	0	0	0	0	0	0	0	0	0	0	0	0	0	0	0	0	0	0	0	0	91.87	FALSE	FALSE	FALSE	41	0.002
ADCY6p.Ala457Thr	ADCY6	0.00202747571505696	0.00519858598461218	0	0.0060824271451709	NA	NA	NA	NA	NA	NA	0.0029225769918807924	0.009597850081581726	Thr	Ala	TRUE	NA	1	1	0	0	0	0	0	0	0	0	0	0	0	0	0	0	0	0	0	0	0	0	0	0	0	0	0	0	0	0	0	0	0	0	0	0	0	0	0	0	0	0	0	0	0	0	0	0	0	0	0	0	0	0	0	0	0	0	0	0	0	0	0	0	0	0	91.94	FALSE	FALSE	FALSE	41	0.002
ADCY6p.Arg635Ser	ADCY6	0.00202747571505696	0.00519858598461218	0	0.0060824271451709	NA	NA	NA	NA	NA	NA	0.0029225769918807924	0.009597850081581726	Ser	Arg	TRUE	NA	1	1	0	0	0	0	0	0	0	0	0	0	0	0	0	0	0	0	0	0	0	0	0	0	0	0	0	0	0	0	0	0	0	0	0	0	0	0	0	0	0	0	0	0	0	0	0	0	0	0	0	0	0	0	0	0	0	0	0	0	0	0	0	0	0	0	91.31	FALSE	FALSE	FALSE	41	0.002
ADCY6p.Asn497Ser	ADCY6	0.00202747571505696	0.00519858598461218	0	0.0060824271451709	NA	NA	NA	NA	NA	NA	0.0029225769918807924	0.009597850081581726	Ser	Asn	TRUE	NA	1	1	0	0	0	0	0	0	0	0	0	0	0	0	0	0	0	0	0	0	0	0	0	0	0	0	0	0	0	0	0	0	0	0	0	0	0	0	0	0	0	0	0	0	0	0	0	0	0	0	0	0	0	0	0	0	0	0	0	0	0	0	0	0	0	0	91.88	FALSE	FALSE	FALSE	41	0.002
ADCY6p.Gly870Asp	ADCY6	0.00202747571505696	0.00519858598461218	0	0.0060824271451709	NA	NA	NA	NA	NA	NA	0.0029225769918807924	0.009597850081581726	Asp	Gly	FALSE	NA	1	1	0	0	0	0	0	0	0	0	0	0	0	0	0	0	0	0	0	0	0	0	0	0	0	0	0	0	0	0	0	0	0	0	0	0	0	0	0	0	0	0	0	0	0	0	0	0	0	0	0	0	0	0	0	0	0	0	0	0	0	0	0	0	0	0	91.77	FALSE	FALSE	FALSE	41	0.002
ADCY6p.Ile632Val	ADCY6	0.00202747571505696	0.00519858598461218	0	0.0060824271451709	NA	NA	NA	NA	NA	NA	0.0029225769918807924	0.009597850081581726	Val	Ile	FALSE	NA	1	1	0	0	0	0	0	0	0	0	0	0	0	0	0	0	0	0	0	0	0	0	0	0	0	0	0	0	0	0	0	0	0	0	0	0	0	0	0	0	0	0	0	0	0	0	0	0	0	0	0	0	0	0	0	0	0	0	0	0	0	0	0	0	0	0	92.06	FALSE	FALSE	FALSE	41	0.002
ADCY6p.Lys543Arg	ADCY6	0.00202747571505696	0.00519858598461218	0	0.0060824271451709	NA	NA	NA	NA	NA	NA	0.0029225769918807924	0.009597850081581726	Arg	Lys	TRUE	NA	1	1	0	0	0	0	0	0	0	0	0	0	0	0	0	0	0	0	0	0	0	0	0	0	0	0	0	0	0	0	0	0	0	0	0	0	0	0	0	0	0	0	0	0	0	0	0	0	0	0	0	0	0	0	0	0	0	0	0	0	0	0	0	0	0	0	92.02	FALSE	FALSE	FALSE	41	0.002
ADCY7p.Ala600Val	ADCY7	0.00202747571505696	0.00519858598461218	0	0.0060824271451709	NA	NA	NA	NA	NA	NA	0.0029225769918807924	0.009597850081581726	Val	Ala	FALSE	NA	1	1	0	0	0	0	0	0	0	0	0	0	0	0	0	0	0	0	0	0	0	0	0	0	0	0	0	0	0	0	0	0	0	0	0	0	0	0	0	0	0	0	0	0	0	0	0	0	0	0	0	0	0	0	0	0	0	0	0	0	0	0	0	0	0	0	91.35	FALSE	FALSE	FALSE	41	0.002
ADCY7p.Arg145Gln	ADCY7	0.00202747571505696	0.00519858598461218	0	0.0060824271451709	NA	NA	NA	NA	NA	NA	0.0029225769918807924	0.009597850081581726	Gln	Arg	FALSE	NA	1	1	0	0	0	0	0	0	0	0	0	0	0	0	0	0	0	0	0	0	0	0	0	0	0	0	0	0	0	0	0	0	0	0	0	0	0	0	0	0	0	0	0	0	0	0	0	0	0	0	0	0	0	0	0	0	0	0	0	0	0	0	0	0	0	0	91.79	FALSE	FALSE	FALSE	41	0.002
ADCY7p.Gln63His	ADCY7	0.00202747571505696	0.00519858598461218	0	0.0060824271451709	NA	NA	NA	NA	NA	NA	0.0029225769918807924	0.009597850081581726	His	Gln	TRUE	NA	1	1	0	0	0	0	0	0	0	0	0	0	0	0	0	0	0	0	0	0	0	0	0	0	0	0	0	0	0	0	0	0	0	0	0	0	0	0	0	0	0	0	0	0	0	0	0	0	0	0	0	0	0	0	0	0	0	0	0	0	0	0	0	0	0	0	91.84	FALSE	FALSE	FALSE	41	0.002
ADCY7p.Ser377Leu	ADCY7	0.00202747571505696	0.00519858598461218	0	0.0060824271451709	NA	NA	NA	NA	NA	NA	0.0029225769918807924	0.009597850081581726	Leu	Ser	FALSE	NA	1	1	0	0	0	0	0	0	0	0	0	0	0	0	0	0	0	0	0	0	0	0	0	0	0	0	0	0	0	0	0	0	0	0	0	0	0	0	0	0	0	0	0	0	0	0	0	0	0	0	0	0	0	0	0	0	0	0	0	0	0	0	0	0	0	0	92.15	FALSE	FALSE	FALSE	41	0.002
ADCY8p.Ala1042Val	ADCY8	0.00202747571505696	0.00519858598461218	0	0.0060824271451709	NA	NA	NA	NA	NA	NA	0.0029225769918807924	0.009597850081581726	Val	Ala	FALSE	NA	1	1	0	0	0	0	0	0	0	0	0	0	0	0	0	0	0	0	0	0	0	0	0	0	0	0	0	0	0	0	0	0	0	0	0	0	0	0	0	0	0	0	0	0	0	0	0	0	0	0	0	0	0	0	0	0	0	0	0	0	0	0	0	0	0	0	91.74	FALSE	FALSE	FALSE	41	0.002
ADCY8p.Arg1120Ter	ADCY8	0.00202747571505696	0.00519858598461218	0	0.0060824271451709	NA	NA	NA	NA	NA	NA	0.0029225769918807924	0.009597850081581726	Ter	Arg	FALSE	NA	1	1	0	0	0	0	0	0	0	0	0	0	0	0	0	0	0	0	0	0	0	0	0	0	0	0	0	0	0	0	0	0	0	0	0	0	0	0	0	0	0	0	0	0	0	0	0	0	0	0	0	0	0	0	0	0	0	0	0	0	0	0	0	0	0	0	91.75	FALSE	FALSE	FALSE	41	0.002
ADCY8p.Gln1131Ter	ADCY8	0.00202747571505696	0.00519858598461218	0	0.0060824271451709	NA	NA	NA	NA	NA	NA	0.0029225769918807924	0.009597850081581726	Ter	Gln	FALSE	NA	1	1	0	0	0	0	0	0	0	0	0	0	0	0	0	0	0	0	0	0	0	0	0	0	0	0	0	0	0	0	0	0	0	0	0	0	0	0	0	0	0	0	0	0	0	0	0	0	0	0	0	0	0	0	0	0	0	0	0	0	0	0	0	0	0	0	92.41	FALSE	FALSE	FALSE	41	0.002
ADCY8p.Gln917Ter	ADCY8	0.00202747571505696	0.00519858598461218	0	0.0060824271451709	NA	NA	NA	NA	NA	NA	0.0029225769918807924	0.009597850081581726	Ter	Gln	FALSE	NA	1	1	0	0	0	0	0	0	0	0	0	0	0	0	0	0	0	0	0	0	0	0	0	0	0	0	0	0	0	0	0	0	0	0	0	0	0	0	0	0	0	0	0	0	0	0	0	0	0	0	0	0	0	0	0	0	0	0	0	0	0	0	0	0	0	0	91.93	FALSE	FALSE	FALSE	41	0.002
ADCY8p.Gly1037Ser	ADCY8	0.00202747571505696	0.00519858598461218	0	0.0060824271451709	NA	NA	NA	NA	NA	NA	0.0029225769918807924	0.009597850081581726	Ser	Gly	TRUE	NA	1	1	0	0	0	0	0	0	0	0	0	0	0	0	0	0	0	0	0	0	0	0	0	0	0	0	0	0	0	0	0	0	0	0	0	0	0	0	0	0	0	0	0	0	0	0	0	0	0	0	0	0	0	0	0	0	0	0	0	0	0	0	0	0	0	0	92.39	FALSE	FALSE	FALSE	41	0.002
ADCY8p.Gly561Ser	ADCY8	0.00202747571505696	0.00519858598461218	0	0.0060824271451709	NA	NA	NA	NA	NA	NA	0.0029225769918807924	0.009597850081581726	Ser	Gly	TRUE	NA	1	1	0	0	0	0	0	0	0	0	0	0	0	0	0	0	0	0	0	0	0	0	0	0	0	0	0	0	0	0	0	0	0	0	0	0	0	0	0	0	0	0	0	0	0	0	0	0	0	0	0	0	0	0	0	0	0	0	0	0	0	0	0	0	0	0	92.29	FALSE	FALSE	FALSE	41	0.002
ADCY8p.Ile667Met	ADCY8	0.00202747571505696	0.00519858598461218	0	0.0060824271451709	NA	NA	NA	NA	NA	NA	0.0029225769918807924	0.009597850081581726	Met	Ile	FALSE	NA	1	1	0	0	0	0	0	0	0	0	0	0	0	0	0	0	0	0	0	0	0	0	0	0	0	0	0	0	0	0	0	0	0	0	0	0	0	0	0	0	0	0	0	0	0	0	0	0	0	0	0	0	0	0	0	0	0	0	0	0	0	0	0	0	0	0	91.89	FALSE	FALSE	FALSE	41	0.002
ADCY8p.Leu266Arg	ADCY8	0.00202747571505696	0.00519858598461218	0	0.0060824271451709	NA	NA	NA	NA	NA	NA	0.0029225769918807924	0.009597850081581726	Arg	Leu	TRUE	NA	1	1	0	0	0	0	0	0	0	0	0	0	0	0	0	0	0	0	0	0	0	0	0	0	0	0	0	0	0	0	0	0	0	0	0	0	0	0	0	0	0	0	0	0	0	0	0	0	0	0	0	0	0	0	0	0	0	0	0	0	0	0	0	0	0	0	91.89	FALSE	FALSE	FALSE	41	0.002
ADCY8p.Phe881Leu	ADCY8	0.00202747571505696	0.00519858598461218	0	0.0060824271451709	NA	NA	NA	NA	NA	NA	0.0029225769918807924	0.009597850081581726	Leu	Phe	FALSE	NA	1	1	0	0	0	0	0	0	0	0	0	0	0	0	0	0	0	0	0	0	0	0	0	0	0	0	0	0	0	0	0	0	0	0	0	0	0	0	0	0	0	0	0	0	0	0	0	0	0	0	0	0	0	0	0	0	0	0	0	0	0	0	0	0	0	0	91.98	FALSE	FALSE	FALSE	41	0.002
ADCY8p.Pro1176Leu	ADCY8	0.00202747571505696	0.00519858598461218	0	0.0060824271451709	NA	NA	NA	NA	NA	NA	0.0029225769918807924	0.009597850081581726	Leu	Pro	FALSE	NA	1	1	0	0	0	0	0	0	0	0	0	0	0	0	0	0	0	0	0	0	0	0	0	0	0	0	0	0	0	0	0	0	0	0	0	0	0	0	0	0	0	0	0	0	0	0	0	0	0	0	0	0	0	0	0	0	0	0	0	0	0	0	0	0	0	0	92.41	FALSE	FALSE	FALSE	41	0.002
ADCY8p.Pro155His	ADCY8	0.00202747571505696	0.00519858598461218	0	0.0060824271451709	NA	NA	NA	NA	NA	NA	0.0029225769918807924	0.009597850081581726	His	Pro	TRUE	NA	1	1	0	0	0	0	0	0	0	0	0	0	0	0	0	0	0	0	0	0	0	0	0	0	0	0	0	0	0	0	0	0	0	0	0	0	0	0	0	0	0	0	0	0	0	0	0	0	0	0	0	0	0	0	0	0	0	0	0	0	0	0	0	0	0	0	91.76	FALSE	FALSE	FALSE	41	0.002
ADCY8p.Pro311Ser	ADCY8	0.00202747571505696	0.00519858598461218	0	0.0060824271451709	NA	NA	NA	NA	NA	NA	0.0029225769918807924	0.009597850081581726	Ser	Pro	TRUE	NA	1	1	0	0	0	0	0	0	0	0	0	0	0	0	0	0	0	0	0	0	0	0	0	0	0	0	0	0	0	0	0	0	0	0	0	0	0	0	0	0	0	0	0	0	0	0	0	0	0	0	0	0	0	0	0	0	0	0	0	0	0	0	0	0	0	0	91.72	FALSE	FALSE	FALSE	41	0.002
ADCY8p.Tyr704Cys	ADCY8	0.00202747571505696	0.00519858598461218	0	0.0060824271451709	NA	NA	NA	NA	NA	NA	0.0029225769918807924	0.009597850081581726	Cys	Tyr	TRUE	NA	1	1	0	0	0	0	0	0	0	0	0	0	0	0	0	0	0	0	0	0	0	0	0	0	0	0	0	0	0	0	0	0	0	0	0	0	0	0	0	0	0	0	0	0	0	0	0	0	0	0	0	0	0	0	0	0	0	0	0	0	0	0	0	0	0	0	92.24	FALSE	FALSE	FALSE	41	0.002
ADCY9p.Ala276Val	ADCY9	0.00202747571505696	0.00519858598461218	0	0.0060824271451709	NA	NA	NA	NA	NA	NA	0.0029225769918807924	0.009597850081581726	Val	Ala	FALSE	NA	1	1	0	0	0	0	0	0	0	0	0	0	0	0	0	0	0	0	0	0	0	0	0	0	0	0	0	0	0	0	0	0	0	0	0	0	0	0	0	0	0	0	0	0	0	0	0	0	0	0	0	0	0	0	0	0	0	0	0	0	0	0	0	0	0	0	92.53	FALSE	FALSE	FALSE	41	0.002
ADCY9p.Arg29His	ADCY9	0.00202747571505696	0.00519858598461218	0	0.0060824271451709	NA	NA	NA	NA	NA	NA	0.0029225769918807924	0.009597850081581726	His	Arg	TRUE	NA	1	1	0	0	0	0	0	0	0	0	0	0	0	0	0	0	0	0	0	0	0	0	0	0	0	0	0	0	0	0	0	0	0	0	0	0	0	0	0	0	0	0	0	0	0	0	0	0	0	0	0	0	0	0	0	0	0	0	0	0	0	0	0	0	0	0	92.33	FALSE	FALSE	FALSE	41	0.002
ADCY9p.Arg716Trp	ADCY9	0.00202747571505696	0.00519858598461218	0	0.0060824271451709	NA	NA	NA	NA	NA	NA	0.0029225769918807924	0.009597850081581726	Trp	Arg	FALSE	NA	1	1	0	0	0	0	0	0	0	0	0	0	0	0	0	0	0	0	0	0	0	0	0	0	0	0	0	0	0	0	0	0	0	0	0	0	0	0	0	0	0	0	0	0	0	0	0	0	0	0	0	0	0	0	0	0	0	0	0	0	0	0	0	0	0	0	91.69	FALSE	FALSE	FALSE	41	0.002
ADCY9p.Gln1286His	ADCY9	0.00202747571505696	0.00519858598461218	0	0.0060824271451709	NA	NA	NA	NA	NA	NA	0.0029225769918807924	0.009597850081581726	His	Gln	TRUE	NA	1	1	0	0	0	0	0	0	0	0	0	0	0	0	0	0	0	0	0	0	0	0	0	0	0	0	0	0	0	0	0	0	0	0	0	0	0	0	0	0	0	0	0	0	0	0	0	0	0	0	0	0	0	0	0	0	0	0	0	0	0	0	0	0	0	0	92.17	FALSE	FALSE	FALSE	41	0.002
ADCY9p.Gln606Leu	ADCY9	0.00202747571505696	0.00519858598461218	0	0.0060824271451709	NA	NA	NA	NA	NA	NA	0.0029225769918807924	0.009597850081581726	Leu	Gln	FALSE	NA	1	1	0	0	0	0	0	0	0	0	0	0	0	0	0	0	0	0	0	0	0	0	0	0	0	0	0	0	0	0	0	0	0	0	0	0	0	0	0	0	0	0	0	0	0	0	0	0	0	0	0	0	0	0	0	0	0	0	0	0	0	0	0	0	0	0	92.36	FALSE	FALSE	FALSE	41	0.002
ADCY9p.Ile50Val	ADCY9	0.00202747571505696	0.00519858598461218	0	0.0060824271451709	NA	NA	NA	NA	NA	NA	0.0029225769918807924	0.009597850081581726	Val	Ile	FALSE	NA	1	1	0	0	0	0	0	0	0	0	0	0	0	0	0	0	0	0	0	0	0	0	0	0	0	0	0	0	0	0	0	0	0	0	0	0	0	0	0	0	0	0	0	0	0	0	0	0	0	0	0	0	0	0	0	0	0	0	0	0	0	0	0	0	0	0	92.07	FALSE	FALSE	FALSE	41	0.002
ADCY9p.Lys1290Glu	ADCY9	0.00202747571505696	0.00519858598461218	0	0.0060824271451709	NA	NA	NA	NA	NA	NA	0.0029225769918807924	0.009597850081581726	Glu	Lys	FALSE	NA	1	1	0	0	0	0	0	0	0	0	0	0	0	0	0	0	0	0	0	0	0	0	0	0	0	0	0	0	0	0	0	0	0	0	0	0	0	0	0	0	0	0	0	0	0	0	0	0	0	0	0	0	0	0	0	0	0	0	0	0	0	0	0	0	0	0	91.87	FALSE	FALSE	FALSE	41	0.002
ADCY9p.Pro968Ser	ADCY9	0.00202747571505696	0.00519858598461218	0	0.0060824271451709	NA	NA	NA	NA	NA	NA	0.0029225769918807924	0.009597850081581726	Ser	Pro	TRUE	NA	1	1	0	0	0	0	0	0	0	0	0	0	0	0	0	0	0	0	0	0	0	0	0	0	0	0	0	0	0	0	0	0	0	0	0	0	0	0	0	0	0	0	0	0	0	0	0	0	0	0	0	0	0	0	0	0	0	0	0	0	0	0	0	0	0	0	92.61	FALSE	FALSE	FALSE	41	0.002
ADCYAP1R1p.Arg459Ter	ADCYAP1R1	0.00202747571505696	0.00519858598461218	0	0.0060824271451709	NA	NA	NA	NA	NA	NA	0.0029225769918807924	0.009597850081581726	Ter	Arg	FALSE	NA	1	1	0	0	0	0	0	0	0	0	0	0	0	0	0	0	0	0	0	0	0	0	0	0	0	0	0	0	0	0	0	0	0	0	0	0	0	0	0	0	0	0	0	0	0	0	0	0	0	0	0	0	0	0	0	0	0	0	0	0	0	0	0	0	0	0	91.41	FALSE	FALSE	FALSE	41	0.002
ADCYAP1R1p.Gly46Val	ADCYAP1R1	0.00202747571505696	0.00519858598461218	0	0.0060824271451709	NA	NA	NA	NA	NA	NA	0.0029225769918807924	0.009597850081581726	Val	Gly	FALSE	NA	1	1	0	0	0	0	0	0	0	0	0	0	0	0	0	0	0	0	0	0	0	0	0	0	0	0	0	0	0	0	0	0	0	0	0	0	0	0	0	0	0	0	0	0	0	0	0	0	0	0	0	0	0	0	0	0	0	0	0	0	0	0	0	0	0	0	91.47	FALSE	FALSE	FALSE	41	0.002
ADCYAP1R1p.Ser162Arg	ADCYAP1R1	0.00202747571505696	0.00519858598461218	0	0.0060824271451709	NA	NA	NA	NA	NA	NA	0.0029225769918807924	0.009597850081581726	Arg	Ser	TRUE	NA	1	1	0	0	0	0	0	0	0	0	0	0	0	0	0	0	0	0	0	0	0	0	0	0	0	0	0	0	0	0	0	0	0	0	0	0	0	0	0	0	0	0	0	0	0	0	0	0	0	0	0	0	0	0	0	0	0	0	0	0	0	0	0	0	0	0	91.58	FALSE	FALSE	FALSE	41	0.002
ADCYAP1R1p.Thr119Met	ADCYAP1R1	0.00202747571505696	0.00519858598461218	0	0.0060824271451709	NA	NA	NA	NA	NA	NA	0.0029225769918807924	0.009597850081581726	Met	Thr	FALSE	NA	1	1	0	0	0	0	0	0	0	0	0	0	0	0	0	0	0	0	0	0	0	0	0	0	0	0	0	0	0	0	0	0	0	0	0	0	0	0	0	0	0	0	0	0	0	0	0	0	0	0	0	0	0	0	0	0	0	0	0	0	0	0	0	0	0	0	92.13	FALSE	FALSE	FALSE	41	0.002
ADCYAP1R1p.Tyr451Ter	ADCYAP1R1	0.00202747571505696	0.00519858598461218	0	0.0060824271451709	NA	NA	NA	NA	NA	NA	0.0029225769918807924	0.009597850081581726	Ter	Tyr	FALSE	NA	1	1	0	0	0	0	0	0	0	0	0	0	0	0	0	0	0	0	0	0	0	0	0	0	0	0	0	0	0	0	0	0	0	0	0	0	0	0	0	0	0	0	0	0	0	0	0	0	0	0	0	0	0	0	0	0	0	0	0	0	0	0	0	0	0	0	91.76	FALSE	FALSE	FALSE	41	0.002
ADCYAP1p.Glu41Ter	ADCYAP1	0.00202747571505696	0.00519858598461218	0	0.0060824271451709	NA	NA	NA	NA	NA	NA	0.0029225769918807924	0.009597850081581726	Ter	Glu	FALSE	NA	1	1	0	0	0	0	0	0	0	0	0	0	0	0	0	0	0	0	0	0	0	0	0	0	0	0	0	0	0	0	0	0	0	0	0	0	0	0	0	0	0	0	0	0	0	0	0	0	0	0	0	0	0	0	0	0	0	0	0	0	0	0	0	0	0	0	91.97	FALSE	FALSE	FALSE	41	0.002
ADCp.Ala30Thr	ADC	0.00202747571505696	0.00519858598461218	0	0.0060824271451709	NA	NA	NA	NA	NA	NA	0.0029225769918807924	0.009597850081581726	Thr	Ala	TRUE	NA	1	1	0	0	0	0	0	0	0	0	0	0	0	0	0	0	0	0	0	0	0	0	0	0	0	0	0	0	0	0	0	0	0	0	0	0	0	0	0	0	0	0	0	0	0	0	0	0	0	0	0	0	0	0	0	0	0	0	0	0	0	0	0	0	0	0	92.15	FALSE	FALSE	FALSE	41	0.002
ADCp.Ala425Glu	ADC	0.00202747571505696	0.00519858598461218	0	0.0060824271451709	NA	NA	NA	NA	NA	NA	0.0029225769918807924	0.009597850081581726	Glu	Ala	FALSE	NA	1	1	0	0	0	0	0	0	0	0	0	0	0	0	0	0	0	0	0	0	0	0	0	0	0	0	0	0	0	0	0	0	0	0	0	0	0	0	0	0	0	0	0	0	0	0	0	0	0	0	0	0	0	0	0	0	0	0	0	0	0	0	0	0	0	0	91.95	FALSE	FALSE	FALSE	41	0.002
ADCp.Gly267Cys	ADC	0.00202747571505696	0.00519858598461218	0	0.0060824271451709	NA	NA	NA	NA	NA	NA	0.0029225769918807924	0.009597850081581726	Cys	Gly	TRUE	NA	1	1	0	0	0	0	0	0	0	0	0	0	0	0	0	0	0	0	0	0	0	0	0	0	0	0	0	0	0	0	0	0	0	0	0	0	0	0	0	0	0	0	0	0	0	0	0	0	0	0	0	0	0	0	0	0	0	0	0	0	0	0	0	0	0	0	91.77	FALSE	FALSE	FALSE	41	0.002
ADCp.His147Leu	ADC	0.00202747571505696	0.00519858598461218	0	0.0060824271451709	NA	NA	NA	NA	NA	NA	0.0029225769918807924	0.009597850081581726	Leu	His	FALSE	NA	1	1	0	0	0	0	0	0	0	0	0	0	0	0	0	0	0	0	0	0	0	0	0	0	0	0	0	0	0	0	0	0	0	0	0	0	0	0	0	0	0	0	0	0	0	0	0	0	0	0	0	0	0	0	0	0	0	0	0	0	0	0	0	0	0	0	91.78	FALSE	FALSE	FALSE	41	0.002
ADD1p.His478Leu	ADD1	0.00202747571505696	0.00519858598461218	0	0.0060824271451709	NA	NA	NA	NA	NA	NA	0.0029225769918807924	0.009597850081581726	Leu	His	FALSE	NA	1	1	0	0	0	0	0	0	0	0	0	0	0	0	0	0	0	0	0	0	0	0	0	0	0	0	0	0	0	0	0	0	0	0	0	0	0	0	0	0	0	0	0	0	0	0	0	0	0	0	0	0	0	0	0	0	0	0	0	0	0	0	0	0	0	0	91.92	FALSE	FALSE	FALSE	41	0.002
ADD2p.Ala39Glu	ADD2	0.00202747571505696	0.00519858598461218	0	0.0060824271451709	NA	NA	NA	NA	NA	NA	0.0029225769918807924	0.009597850081581726	Glu	Ala	FALSE	NA	1	1	0	0	0	0	0	0	0	0	0	0	0	0	0	0	0	0	0	0	0	0	0	0	0	0	0	0	0	0	0	0	0	0	0	0	0	0	0	0	0	0	0	0	0	0	0	0	0	0	0	0	0	0	0	0	0	0	0	0	0	0	0	0	0	0	92.53	FALSE	FALSE	FALSE	41	0.002
ADD2p.Arg338Trp	ADD2	0.00202747571505696	0.00519858598461218	0	0.0060824271451709	NA	NA	NA	NA	NA	NA	0.0029225769918807924	0.009597850081581726	Trp	Arg	FALSE	NA	1	1	0	0	0	0	0	0	0	0	0	0	0	0	0	0	0	0	0	0	0	0	0	0	0	0	0	0	0	0	0	0	0	0	0	0	0	0	0	0	0	0	0	0	0	0	0	0	0	0	0	0	0	0	0	0	0	0	0	0	0	0	0	0	0	0	92.26	FALSE	FALSE	FALSE	41	0.002
ADD2p.Leu126Gln	ADD2	0.00202747571505696	0.00519858598461218	0	0.0060824271451709	NA	NA	NA	NA	NA	NA	0.0029225769918807924	0.009597850081581726	Gln	Leu	FALSE	NA	1	1	0	0	0	0	0	0	0	0	0	0	0	0	0	0	0	0	0	0	0	0	0	0	0	0	0	0	0	0	0	0	0	0	0	0	0	0	0	0	0	0	0	0	0	0	0	0	0	0	0	0	0	0	0	0	0	0	0	0	0	0	0	0	0	0	91.92	FALSE	FALSE	FALSE	41	0.002
ADD3p.Ala95Val	ADD3	0.00202747571505696	0.00519858598461218	0	0.0060824271451709	NA	NA	NA	NA	NA	NA	0.0029225769918807924	0.009597850081581726	Val	Ala	FALSE	NA	1	1	0	0	0	0	0	0	0	0	0	0	0	0	0	0	0	0	0	0	0	0	0	0	0	0	0	0	0	0	0	0	0	0	0	0	0	0	0	0	0	0	0	0	0	0	0	0	0	0	0	0	0	0	0	0	0	0	0	0	0	0	0	0	0	0	92.27	FALSE	FALSE	FALSE	41	0.002
ADD3p.Arg395Gly	ADD3	0.00202747571505696	0.00519858598461218	0	0.0060824271451709	NA	NA	NA	NA	NA	NA	0.0029225769918807924	0.009597850081581726	Gly	Arg	FALSE	NA	1	1	0	0	0	0	0	0	0	0	0	0	0	0	0	0	0	0	0	0	0	0	0	0	0	0	0	0	0	0	0	0	0	0	0	0	0	0	0	0	0	0	0	0	0	0	0	0	0	0	0	0	0	0	0	0	0	0	0	0	0	0	0	0	0	0	92.36	FALSE	FALSE	FALSE	41	0.002
ADD3p.Gln277His	ADD3	0.00202747571505696	0.00519858598461218	0	0.0060824271451709	NA	NA	NA	NA	NA	NA	0.0029225769918807924	0.009597850081581726	His	Gln	TRUE	NA	1	1	0	0	0	0	0	0	0	0	0	0	0	0	0	0	0	0	0	0	0	0	0	0	0	0	0	0	0	0	0	0	0	0	0	0	0	0	0	0	0	0	0	0	0	0	0	0	0	0	0	0	0	0	0	0	0	0	0	0	0	0	0	0	0	0	92.06	FALSE	FALSE	FALSE	41	0.002
ADGBp.Ala1443Thr	ADGB	0.00202747571505696	0.00519858598461218	0	0.0060824271451709	NA	NA	NA	NA	NA	NA	0.0029225769918807924	0.009597850081581726	Thr	Ala	TRUE	NA	1	1	0	0	0	0	0	0	0	0	0	0	0	0	0	0	0	0	0	0	0	0	0	0	0	0	0	0	0	0	0	0	0	0	0	0	0	0	0	0	0	0	0	0	0	0	0	0	0	0	0	0	0	0	0	0	0	0	0	0	0	0	0	0	0	0	92.1	FALSE	FALSE	FALSE	41	0.002
ADGBp.Arg1079Gln	ADGB	0.00202747571505696	0.00519858598461218	0	0.0060824271451709	NA	NA	NA	NA	NA	NA	0.0029225769918807924	0.009597850081581726	Gln	Arg	FALSE	NA	1	1	0	0	0	0	0	0	0	0	0	0	0	0	0	0	0	0	0	0	0	0	0	0	0	0	0	0	0	0	0	0	0	0	0	0	0	0	0	0	0	0	0	0	0	0	0	0	0	0	0	0	0	0	0	0	0	0	0	0	0	0	0	0	0	0	91.64	FALSE	FALSE	FALSE	41	0.002
ADGBp.Arg1519Leu	ADGB	0.00202747571505696	0.00519858598461218	0	0.0060824271451709	NA	NA	NA	NA	NA	NA	0.0029225769918807924	0.009597850081581726	Leu	Arg	FALSE	NA	1	1	0	0	0	0	0	0	0	0	0	0	0	0	0	0	0	0	0	0	0	0	0	0	0	0	0	0	0	0	0	0	0	0	0	0	0	0	0	0	0	0	0	0	0	0	0	0	0	0	0	0	0	0	0	0	0	0	0	0	0	0	0	0	0	0	91.81	FALSE	FALSE	FALSE	41	0.002
ADGBp.Asn1559Lys	ADGB	0.00202747571505696	0.00519858598461218	0	0.0060824271451709	NA	NA	NA	NA	NA	NA	0.0029225769918807924	0.009597850081581726	Lys	Asn	TRUE	NA	1	1	0	0	0	0	0	0	0	0	0	0	0	0	0	0	0	0	0	0	0	0	0	0	0	0	0	0	0	0	0	0	0	0	0	0	0	0	0	0	0	0	0	0	0	0	0	0	0	0	0	0	0	0	0	0	0	0	0	0	0	0	0	0	0	0	92.01	FALSE	FALSE	FALSE	41	0.002
ADGBp.Asp1539Glu	ADGB	0.00202747571505696	0.00519858598461218	0	0.0060824271451709	NA	NA	NA	NA	NA	NA	0.0029225769918807924	0.009597850081581726	Glu	Asp	FALSE	NA	1	1	0	0	0	0	0	0	0	0	0	0	0	0	0	0	0	0	0	0	0	0	0	0	0	0	0	0	0	0	0	0	0	0	0	0	0	0	0	0	0	0	0	0	0	0	0	0	0	0	0	0	0	0	0	0	0	0	0	0	0	0	0	0	0	0	92	FALSE	FALSE	FALSE	41	0.002
ADGBp.Asp819Gly	ADGB	0.00202747571505696	0.00519858598461218	0	0.0060824271451709	NA	NA	NA	NA	NA	NA	0.0029225769918807924	0.009597850081581726	Gly	Asp	FALSE	NA	1	1	0	0	0	0	0	0	0	0	0	0	0	0	0	0	0	0	0	0	0	0	0	0	0	0	0	0	0	0	0	0	0	0	0	0	0	0	0	0	0	0	0	0	0	0	0	0	0	0	0	0	0	0	0	0	0	0	0	0	0	0	0	0	0	0	91.82	FALSE	FALSE	FALSE	41	0.002
ADGBp.His649Asn	ADGB	0.00202747571505696	0.00519858598461218	0	0.0060824271451709	NA	NA	NA	NA	NA	NA	0.0029225769918807924	0.009597850081581726	Asn	His	FALSE	NA	1	1	0	0	0	0	0	0	0	0	0	0	0	0	0	0	0	0	0	0	0	0	0	0	0	0	0	0	0	0	0	0	0	0	0	0	0	0	0	0	0	0	0	0	0	0	0	0	0	0	0	0	0	0	0	0	0	0	0	0	0	0	0	0	0	0	91.89	FALSE	FALSE	FALSE	41	0.002
ADGBp.Leu1594Ter	ADGB	0.00202747571505696	0.00519858598461218	0	0.0060824271451709	NA	NA	NA	NA	NA	NA	0.0029225769918807924	0.009597850081581726	Ter	Leu	FALSE	NA	1	1	0	0	0	0	0	0	0	0	0	0	0	0	0	0	0	0	0	0	0	0	0	0	0	0	0	0	0	0	0	0	0	0	0	0	0	0	0	0	0	0	0	0	0	0	0	0	0	0	0	0	0	0	0	0	0	0	0	0	0	0	0	0	0	0	91.64	FALSE	FALSE	FALSE	41	0.002
ADGBp.Leu813Ile	ADGB	0.00202747571505696	0.00519858598461218	0	0.0060824271451709	NA	NA	NA	NA	NA	NA	0.0029225769918807924	0.009597850081581726	Ile	Leu	FALSE	NA	1	1	0	0	0	0	0	0	0	0	0	0	0	0	0	0	0	0	0	0	0	0	0	0	0	0	0	0	0	0	0	0	0	0	0	0	0	0	0	0	0	0	0	0	0	0	0	0	0	0	0	0	0	0	0	0	0	0	0	0	0	0	0	0	0	0	91.33	FALSE	FALSE	FALSE	41	0.002
ADGBp.Met136Leu	ADGB	0.00202747571505696	0.00519858598461218	0	0.0060824271451709	NA	NA	NA	NA	NA	NA	0.0029225769918807924	0.009597850081581726	Leu	Met	FALSE	NA	1	1	0	0	0	0	0	0	0	0	0	0	0	0	0	0	0	0	0	0	0	0	0	0	0	0	0	0	0	0	0	0	0	0	0	0	0	0	0	0	0	0	0	0	0	0	0	0	0	0	0	0	0	0	0	0	0	0	0	0	0	0	0	0	0	0	92.08	FALSE	FALSE	FALSE	41	0.002
ADGBp.Met238Ile	ADGB	0.00202747571505696	0.00519858598461218	0	0.0060824271451709	NA	NA	NA	NA	NA	NA	0.0029225769918807924	0.009597850081581726	Ile	Met	FALSE	NA	1	1	0	0	0	0	0	0	0	0	0	0	0	0	0	0	0	0	0	0	0	0	0	0	0	0	0	0	0	0	0	0	0	0	0	0	0	0	0	0	0	0	0	0	0	0	0	0	0	0	0	0	0	0	0	0	0	0	0	0	0	0	0	0	0	0	92.32	FALSE	FALSE	FALSE	41	0.002
ADGBp.Thr623Lys	ADGB	0.00202747571505696	0.00519858598461218	0	0.0060824271451709	NA	NA	NA	NA	NA	NA	0.0029225769918807924	0.009597850081581726	Lys	Thr	TRUE	NA	1	1	0	0	0	0	0	0	0	0	0	0	0	0	0	0	0	0	0	0	0	0	0	0	0	0	0	0	0	0	0	0	0	0	0	0	0	0	0	0	0	0	0	0	0	0	0	0	0	0	0	0	0	0	0	0	0	0	0	0	0	0	0	0	0	0	91.9	FALSE	FALSE	FALSE	41	0.002
ADGBp.Val778Gly	ADGB	0.00202747571505696	0.00519858598461218	0	0.0060824271451709	NA	NA	NA	NA	NA	NA	0.0029225769918807924	0.009597850081581726	Gly	Val	FALSE	NA	1	1	0	0	0	0	0	0	0	0	0	0	0	0	0	0	0	0	0	0	0	0	0	0	0	0	0	0	0	0	0	0	0	0	0	0	0	0	0	0	0	0	0	0	0	0	0	0	0	0	0	0	0	0	0	0	0	0	0	0	0	0	0	0	0	0	92.07	FALSE	FALSE	FALSE	41	0.002
ADH1Ap.Phe141Leu	ADH1A	0.00202747571505696	0.00519858598461218	0	0.0060824271451709	NA	NA	NA	NA	NA	NA	0.0029225769918807924	0.009597850081581726	Leu	Phe	FALSE	NA	1	1	0	0	0	0	0	0	0	0	0	0	0	0	0	0	0	0	0	0	0	0	0	0	0	0	0	0	0	0	0	0	0	0	0	0	0	0	0	0	0	0	0	0	0	0	0	0	0	0	0	0	0	0	0	0	0	0	0	0	0	0	0	0	0	0	92.23	FALSE	FALSE	FALSE	41	0.002
ADH1Bp.Lys40Thr	ADH1B	0.00202747571505696	0.00519858598461218	0	0.0060824271451709	NA	NA	NA	NA	NA	NA	0.0029225769918807924	0.009597850081581726	Thr	Lys	TRUE	NA	1	1	0	0	0	0	0	0	0	0	0	0	0	0	0	0	0	0	0	0	0	0	0	0	0	0	0	0	0	0	0	0	0	0	0	0	0	0	0	0	0	0	0	0	0	0	0	0	0	0	0	0	0	0	0	0	0	0	0	0	0	0	0	0	0	0	92.26	FALSE	FALSE	FALSE	41	0.002
ADH1Cp.Tyr181Cys	ADH1C	0.00202747571505696	0.00519858598461218	0	0.0060824271451709	NA	NA	NA	NA	NA	NA	0.0029225769918807924	0.009597850081581726	Cys	Tyr	TRUE	NA	1	1	0	0	0	0	0	0	0	0	0	0	0	0	0	0	0	0	0	0	0	0	0	0	0	0	0	0	0	0	0	0	0	0	0	0	0	0	0	0	0	0	0	0	0	0	0	0	0	0	0	0	0	0	0	0	0	0	0	0	0	0	0	0	0	0	91.99	FALSE	FALSE	FALSE	41	0.002
ADH4p.Asp125Gly	ADH4	0.00202747571505696	0.00519858598461218	0	0.0060824271451709	NA	NA	NA	NA	NA	NA	0.0029225769918807924	0.009597850081581726	Gly	Asp	FALSE	NA	1	1	0	0	0	0	0	0	0	0	0	0	0	0	0	0	0	0	0	0	0	0	0	0	0	0	0	0	0	0	0	0	0	0	0	0	0	0	0	0	0	0	0	0	0	0	0	0	0	0	0	0	0	0	0	0	0	0	0	0	0	0	0	0	0	0	92.08	FALSE	FALSE	FALSE	41	0.002
ADH4p.Glu59Gly	ADH4	0.00202747571505696	0.00519858598461218	0	0.0060824271451709	NA	NA	NA	NA	NA	NA	0.0029225769918807924	0.009597850081581726	Gly	Glu	FALSE	NA	1	1	0	0	0	0	0	0	0	0	0	0	0	0	0	0	0	0	0	0	0	0	0	0	0	0	0	0	0	0	0	0	0	0	0	0	0	0	0	0	0	0	0	0	0	0	0	0	0	0	0	0	0	0	0	0	0	0	0	0	0	0	0	0	0	0	91.63	FALSE	FALSE	FALSE	41	0.002
ADH4p.Ile161Val	ADH4	0.00202747571505696	0.00519858598461218	0	0.0060824271451709	NA	NA	NA	NA	NA	NA	0.0029225769918807924	0.009597850081581726	Val	Ile	FALSE	NA	1	1	0	0	0	0	0	0	0	0	0	0	0	0	0	0	0	0	0	0	0	0	0	0	0	0	0	0	0	0	0	0	0	0	0	0	0	0	0	0	0	0	0	0	0	0	0	0	0	0	0	0	0	0	0	0	0	0	0	0	0	0	0	0	0	0	91.94	FALSE	FALSE	FALSE	41	0.002
ADH4p.Lys265Arg	ADH4	0.00202747571505696	0.00519858598461218	0	0.0060824271451709	NA	NA	NA	NA	NA	NA	0.0029225769918807924	0.009597850081581726	Arg	Lys	TRUE	NA	1	1	0	0	0	0	0	0	0	0	0	0	0	0	0	0	0	0	0	0	0	0	0	0	0	0	0	0	0	0	0	0	0	0	0	0	0	0	0	0	0	0	0	0	0	0	0	0	0	0	0	0	0	0	0	0	0	0	0	0	0	0	0	0	0	0	91.81	FALSE	FALSE	FALSE	41	0.002
ADH4p.Met368Val	ADH4	0.00202747571505696	0.00519858598461218	0	0.0060824271451709	NA	NA	NA	NA	NA	NA	0.0029225769918807924	0.009597850081581726	Val	Met	FALSE	NA	1	1	0	0	0	0	0	0	0	0	0	0	0	0	0	0	0	0	0	0	0	0	0	0	0	0	0	0	0	0	0	0	0	0	0	0	0	0	0	0	0	0	0	0	0	0	0	0	0	0	0	0	0	0	0	0	0	0	0	0	0	0	0	0	0	0	91.95	FALSE	FALSE	FALSE	41	0.002
ADH4p.Phe182Val	ADH4	0.00202747571505696	0.00519858598461218	0	0.0060824271451709	NA	NA	NA	NA	NA	NA	0.0029225769918807924	0.009597850081581726	Val	Phe	FALSE	NA	1	1	0	0	0	0	0	0	0	0	0	0	0	0	0	0	0	0	0	0	0	0	0	0	0	0	0	0	0	0	0	0	0	0	0	0	0	0	0	0	0	0	0	0	0	0	0	0	0	0	0	0	0	0	0	0	0	0	0	0	0	0	0	0	0	0	91.85	FALSE	FALSE	FALSE	41	0.002
ADH4p.Ser107Thr	ADH4	0.00202747571505696	0.00519858598461218	0	0.0060824271451709	NA	NA	NA	NA	NA	NA	0.0029225769918807924	0.009597850081581726	Thr	Ser	TRUE	NA	1	1	0	0	0	0	0	0	0	0	0	0	0	0	0	0	0	0	0	0	0	0	0	0	0	0	0	0	0	0	0	0	0	0	0	0	0	0	0	0	0	0	0	0	0	0	0	0	0	0	0	0	0	0	0	0	0	0	0	0	0	0	0	0	0	0	91.46	FALSE	FALSE	FALSE	41	0.002
ADH4p.Ser45Cys	ADH4	0.00202747571505696	0.00519858598461218	0	0.0060824271451709	NA	NA	NA	NA	NA	NA	0.0029225769918807924	0.009597850081581726	Cys	Ser	TRUE	NA	1	1	0	0	0	0	0	0	0	0	0	0	0	0	0	0	0	0	0	0	0	0	0	0	0	0	0	0	0	0	0	0	0	0	0	0	0	0	0	0	0	0	0	0	0	0	0	0	0	0	0	0	0	0	0	0	0	0	0	0	0	0	0	0	0	0	91.69	FALSE	FALSE	FALSE	41	0.002
ADH4p.Tyr144Cys	ADH4	0.00202747571505696	0.00519858598461218	0	0.0060824271451709	NA	NA	NA	NA	NA	NA	0.0029225769918807924	0.009597850081581726	Cys	Tyr	TRUE	NA	1	1	0	0	0	0	0	0	0	0	0	0	0	0	0	0	0	0	0	0	0	0	0	0	0	0	0	0	0	0	0	0	0	0	0	0	0	0	0	0	0	0	0	0	0	0	0	0	0	0	0	0	0	0	0	0	0	0	0	0	0	0	0	0	0	0	91.68	FALSE	FALSE	FALSE	41	0.002
ADH5p.Arg115Ter	ADH5	0.00202747571505696	0.00519858598461218	0	0.0060824271451709	NA	NA	NA	NA	NA	NA	0.0029225769918807924	0.009597850081581726	Ter	Arg	FALSE	NA	1	1	0	0	0	0	0	0	0	0	0	0	0	0	0	0	0	0	0	0	0	0	0	0	0	0	0	0	0	0	0	0	0	0	0	0	0	0	0	0	0	0	0	0	0	0	0	0	0	0	0	0	0	0	0	0	0	0	0	0	0	0	0	0	0	0	91.77	FALSE	FALSE	FALSE	41	0.002
ADH5p.Arg304His	ADH5	0.00202747571505696	0.00519858598461218	0	0.0060824271451709	NA	NA	NA	NA	NA	NA	0.0029225769918807924	0.009597850081581726	His	Arg	TRUE	NA	1	1	0	0	0	0	0	0	0	0	0	0	0	0	0	0	0	0	0	0	0	0	0	0	0	0	0	0	0	0	0	0	0	0	0	0	0	0	0	0	0	0	0	0	0	0	0	0	0	0	0	0	0	0	0	0	0	0	0	0	0	0	0	0	0	0	91.87	FALSE	FALSE	FALSE	41	0.002
ADH5p.Lys315Asn	ADH5	0.00202747571505696	0.00519858598461218	0	0.0060824271451709	NA	NA	NA	NA	NA	NA	0.0029225769918807924	0.009597850081581726	Asn	Lys	FALSE	NA	1	1	0	0	0	0	0	0	0	0	0	0	0	0	0	0	0	0	0	0	0	0	0	0	0	0	0	0	0	0	0	0	0	0	0	0	0	0	0	0	0	0	0	0	0	0	0	0	0	0	0	0	0	0	0	0	0	0	0	0	0	0	0	0	0	0	92.22	FALSE	FALSE	FALSE	41	0.002
ADH6p.Glu76Lys	ADH6	0.00202747571505696	0.00519858598461218	0	0.0060824271451709	NA	NA	NA	NA	NA	NA	0.0029225769918807924	0.009597850081581726	Lys	Glu	TRUE	NA	1	1	0	0	0	0	0	0	0	0	0	0	0	0	0	0	0	0	0	0	0	0	0	0	0	0	0	0	0	0	0	0	0	0	0	0	0	0	0	0	0	0	0	0	0	0	0	0	0	0	0	0	0	0	0	0	0	0	0	0	0	0	0	0	0	0	92.15	FALSE	FALSE	FALSE	41	0.002
ADH6p.Glu80Gly	ADH6	0.00202747571505696	0.00519858598461218	0	0.0060824271451709	NA	NA	NA	NA	NA	NA	0.0029225769918807924	0.009597850081581726	Gly	Glu	FALSE	NA	1	1	0	0	0	0	0	0	0	0	0	0	0	0	0	0	0	0	0	0	0	0	0	0	0	0	0	0	0	0	0	0	0	0	0	0	0	0	0	0	0	0	0	0	0	0	0	0	0	0	0	0	0	0	0	0	0	0	0	0	0	0	0	0	0	0	92.07	FALSE	FALSE	FALSE	41	0.002
ADHFE1p.Lys62Met	ADHFE1	0.00202747571505696	0.00519858598461218	0	0.0060824271451709	NA	NA	NA	NA	NA	NA	0.0029225769918807924	0.009597850081581726	Met	Lys	FALSE	NA	1	1	0	0	0	0	0	0	0	0	0	0	0	0	0	0	0	0	0	0	0	0	0	0	0	0	0	0	0	0	0	0	0	0	0	0	0	0	0	0	0	0	0	0	0	0	0	0	0	0	0	0	0	0	0	0	0	0	0	0	0	0	0	0	0	0	91.99	FALSE	FALSE	FALSE	41	0.002
ADHFE1p.Ser118Asn	ADHFE1	0.00202747571505696	0.00519858598461218	0	0.0060824271451709	NA	NA	NA	NA	NA	NA	0.0029225769918807924	0.009597850081581726	Asn	Ser	FALSE	NA	1	1	0	0	0	0	0	0	0	0	0	0	0	0	0	0	0	0	0	0	0	0	0	0	0	0	0	0	0	0	0	0	0	0	0	0	0	0	0	0	0	0	0	0	0	0	0	0	0	0	0	0	0	0	0	0	0	0	0	0	0	0	0	0	0	0	92.07	FALSE	FALSE	FALSE	41	0.002
ADI1p.Arg96Leu	ADI1	0.00202747571505696	0.00519858598461218	0	0.0060824271451709	NA	NA	NA	NA	NA	NA	0.0029225769918807924	0.009597850081581726	Leu	Arg	FALSE	NA	1	1	0	0	0	0	0	0	0	0	0	0	0	0	0	0	0	0	0	0	0	0	0	0	0	0	0	0	0	0	0	0	0	0	0	0	0	0	0	0	0	0	0	0	0	0	0	0	0	0	0	0	0	0	0	0	0	0	0	0	0	0	0	0	0	0	91.86	FALSE	FALSE	FALSE	41	0.002
ADIGp.Asp11Gly	ADIG	0.00202747571505696	0.00519858598461218	0	0.0060824271451709	NA	NA	NA	NA	NA	NA	0.0029225769918807924	0.009597850081581726	Gly	Asp	FALSE	NA	1	1	0	0	0	0	0	0	0	0	0	0	0	0	0	0	0	0	0	0	0	0	0	0	0	0	0	0	0	0	0	0	0	0	0	0	0	0	0	0	0	0	0	0	0	0	0	0	0	0	0	0	0	0	0	0	0	0	0	0	0	0	0	0	0	0	92.01	FALSE	FALSE	FALSE	41	0.002
ADIPOQp.Asn192Lys	ADIPOQ	0.00202747571505696	0.00519858598461218	0	0.0060824271451709	NA	NA	NA	NA	NA	NA	0.0029225769918807924	0.009597850081581726	Lys	Asn	TRUE	NA	1	1	0	0	0	0	0	0	0	0	0	0	0	0	0	0	0	0	0	0	0	0	0	0	0	0	0	0	0	0	0	0	0	0	0	0	0	0	0	0	0	0	0	0	0	0	0	0	0	0	0	0	0	0	0	0	0	0	0	0	0	0	0	0	0	0	91.83	FALSE	FALSE	FALSE	41	0.002
ADIPOQp.Ser174Asn	ADIPOQ	0.00202747571505696	0.00519858598461218	0	0.0060824271451709	NA	NA	NA	NA	NA	NA	0.0029225769918807924	0.009597850081581726	Asn	Ser	FALSE	NA	1	1	0	0	0	0	0	0	0	0	0	0	0	0	0	0	0	0	0	0	0	0	0	0	0	0	0	0	0	0	0	0	0	0	0	0	0	0	0	0	0	0	0	0	0	0	0	0	0	0	0	0	0	0	0	0	0	0	0	0	0	0	0	0	0	0	91.8	FALSE	FALSE	FALSE	41	0.002
ADIPOR1p.Val64Leu	ADIPOR1	0.00202747571505696	0.00519858598461218	0	0.0060824271451709	NA	NA	NA	NA	NA	NA	0.0029225769918807924	0.009597850081581726	Leu	Val	FALSE	NA	1	1	0	0	0	0	0	0	0	0	0	0	0	0	0	0	0	0	0	0	0	0	0	0	0	0	0	0	0	0	0	0	0	0	0	0	0	0	0	0	0	0	0	0	0	0	0	0	0	0	0	0	0	0	0	0	0	0	0	0	0	0	0	0	0	0	92	FALSE	FALSE	FALSE	41	0.002
ADKp.Asn172Asp	ADK	0.00202747571505696	0.00519858598461218	0	0.0060824271451709	NA	NA	NA	NA	NA	NA	0.0029225769918807924	0.009597850081581726	Asp	Asn	FALSE	NA	1	1	0	0	0	0	0	0	0	0	0	0	0	0	0	0	0	0	0	0	0	0	0	0	0	0	0	0	0	0	0	0	0	0	0	0	0	0	0	0	0	0	0	0	0	0	0	0	0	0	0	0	0	0	0	0	0	0	0	0	0	0	0	0	0	0	92.35	FALSE	FALSE	FALSE	41	0.002
ADM5p.Phe145Leu	ADM5	0.00202747571505696	0.00519858598461218	0	0.0060824271451709	NA	NA	NA	NA	NA	NA	0.0029225769918807924	0.009597850081581726	Leu	Phe	FALSE	NA	1	1	0	0	0	0	0	0	0	0	0	0	0	0	0	0	0	0	0	0	0	0	0	0	0	0	0	0	0	0	0	0	0	0	0	0	0	0	0	0	0	0	0	0	0	0	0	0	0	0	0	0	0	0	0	0	0	0	0	0	0	0	0	0	0	0	92.23	FALSE	FALSE	FALSE	41	0.002
ADMp.Arg89Leu	ADM	0.00202747571505696	0.00519858598461218	0	0.0060824271451709	NA	NA	NA	NA	NA	NA	0.0029225769918807924	0.009597850081581726	Leu	Arg	FALSE	NA	1	1	0	0	0	0	0	0	0	0	0	0	0	0	0	0	0	0	0	0	0	0	0	0	0	0	0	0	0	0	0	0	0	0	0	0	0	0	0	0	0	0	0	0	0	0	0	0	0	0	0	0	0	0	0	0	0	0	0	0	0	0	0	0	0	0	92.11	FALSE	FALSE	FALSE	41	0.002
ADMp.Asp129Val	ADM	0.00202747571505696	0.00519858598461218	0	0.0060824271451709	NA	NA	NA	NA	NA	NA	0.0029225769918807924	0.009597850081581726	Val	Asp	FALSE	NA	1	1	0	0	0	0	0	0	0	0	0	0	0	0	0	0	0	0	0	0	0	0	0	0	0	0	0	0	0	0	0	0	0	0	0	0	0	0	0	0	0	0	0	0	0	0	0	0	0	0	0	0	0	0	0	0	0	0	0	0	0	0	0	0	0	0	92.42	FALSE	FALSE	FALSE	41	0.002
ADMp.Lys93Arg	ADM	0.00202747571505696	0.00519858598461218	0	0.0060824271451709	NA	NA	NA	NA	NA	NA	0.0029225769918807924	0.009597850081581726	Arg	Lys	TRUE	NA	1	1	0	0	0	0	0	0	0	0	0	0	0	0	0	0	0	0	0	0	0	0	0	0	0	0	0	0	0	0	0	0	0	0	0	0	0	0	0	0	0	0	0	0	0	0	0	0	0	0	0	0	0	0	0	0	0	0	0	0	0	0	0	0	0	0	91.79	FALSE	FALSE	FALSE	41	0.002
ADNP2p.Asn815Ile	ADNP2	0.00202747571505696	0.00519858598461218	0	0.0060824271451709	NA	NA	NA	NA	NA	NA	0.0029225769918807924	0.009597850081581726	Ile	Asn	FALSE	NA	1	1	0	0	0	0	0	0	0	0	0	0	0	0	0	0	0	0	0	0	0	0	0	0	0	0	0	0	0	0	0	0	0	0	0	0	0	0	0	0	0	0	0	0	0	0	0	0	0	0	0	0	0	0	0	0	0	0	0	0	0	0	0	0	0	0	91.8	FALSE	FALSE	FALSE	41	0.002
ADNP2p.Glu836Val	ADNP2	0.00202747571505696	0.00519858598461218	0	0.0060824271451709	NA	NA	NA	NA	NA	NA	0.0029225769918807924	0.009597850081581726	Val	Glu	FALSE	NA	1	1	0	0	0	0	0	0	0	0	0	0	0	0	0	0	0	0	0	0	0	0	0	0	0	0	0	0	0	0	0	0	0	0	0	0	0	0	0	0	0	0	0	0	0	0	0	0	0	0	0	0	0	0	0	0	0	0	0	0	0	0	0	0	0	0	92.01	FALSE	FALSE	FALSE	41	0.002
ADNP2p.Gly327Asp	ADNP2	0.00202747571505696	0.00519858598461218	0	0.0060824271451709	NA	NA	NA	NA	NA	NA	0.0029225769918807924	0.009597850081581726	Asp	Gly	FALSE	NA	1	1	0	0	0	0	0	0	0	0	0	0	0	0	0	0	0	0	0	0	0	0	0	0	0	0	0	0	0	0	0	0	0	0	0	0	0	0	0	0	0	0	0	0	0	0	0	0	0	0	0	0	0	0	0	0	0	0	0	0	0	0	0	0	0	0	92.58	FALSE	FALSE	FALSE	41	0.002
ADNP2p.Gly327Val	ADNP2	0.00202747571505696	0.00519858598461218	0	0.0060824271451709	NA	NA	NA	NA	NA	NA	0.0029225769918807924	0.009597850081581726	Val	Gly	FALSE	NA	1	1	0	0	0	0	0	0	0	0	0	0	0	0	0	0	0	0	0	0	0	0	0	0	0	0	0	0	0	0	0	0	0	0	0	0	0	0	0	0	0	0	0	0	0	0	0	0	0	0	0	0	0	0	0	0	0	0	0	0	0	0	0	0	0	0	91.68	FALSE	FALSE	FALSE	41	0.002
ADNP2p.His934Arg	ADNP2	0.00202747571505696	0.00519858598461218	0	0.0060824271451709	NA	NA	NA	NA	NA	NA	0.0029225769918807924	0.009597850081581726	Arg	His	TRUE	NA	1	1	0	0	0	0	0	0	0	0	0	0	0	0	0	0	0	0	0	0	0	0	0	0	0	0	0	0	0	0	0	0	0	0	0	0	0	0	0	0	0	0	0	0	0	0	0	0	0	0	0	0	0	0	0	0	0	0	0	0	0	0	0	0	0	0	91.88	FALSE	FALSE	FALSE	41	0.002
ADNP2p.Ile1073Val	ADNP2	0.00202747571505696	0.00519858598461218	0	0.0060824271451709	NA	NA	NA	NA	NA	NA	0.0029225769918807924	0.009597850081581726	Val	Ile	FALSE	NA	1	1	0	0	0	0	0	0	0	0	0	0	0	0	0	0	0	0	0	0	0	0	0	0	0	0	0	0	0	0	0	0	0	0	0	0	0	0	0	0	0	0	0	0	0	0	0	0	0	0	0	0	0	0	0	0	0	0	0	0	0	0	0	0	0	0	92.47	FALSE	FALSE	FALSE	41	0.002
ADNP2p.Pro704Gln	ADNP2	0.00202747571505696	0.00519858598461218	0	0.0060824271451709	NA	NA	NA	NA	NA	NA	0.0029225769918807924	0.009597850081581726	Gln	Pro	FALSE	NA	1	1	0	0	0	0	0	0	0	0	0	0	0	0	0	0	0	0	0	0	0	0	0	0	0	0	0	0	0	0	0	0	0	0	0	0	0	0	0	0	0	0	0	0	0	0	0	0	0	0	0	0	0	0	0	0	0	0	0	0	0	0	0	0	0	0	91.95	FALSE	FALSE	FALSE	41	0.002
ADNP2p.Pro942His	ADNP2	0.00202747571505696	0.00519858598461218	0	0.0060824271451709	NA	NA	NA	NA	NA	NA	0.0029225769918807924	0.009597850081581726	His	Pro	TRUE	NA	1	1	0	0	0	0	0	0	0	0	0	0	0	0	0	0	0	0	0	0	0	0	0	0	0	0	0	0	0	0	0	0	0	0	0	0	0	0	0	0	0	0	0	0	0	0	0	0	0	0	0	0	0	0	0	0	0	0	0	0	0	0	0	0	0	0	92.21	FALSE	FALSE	FALSE	41	0.002
ADNP2p.Ser972Tyr	ADNP2	0.00202747571505696	0.00519858598461218	0	0.0060824271451709	NA	NA	NA	NA	NA	NA	0.0029225769918807924	0.009597850081581726	Tyr	Ser	TRUE	NA	1	1	0	0	0	0	0	0	0	0	0	0	0	0	0	0	0	0	0	0	0	0	0	0	0	0	0	0	0	0	0	0	0	0	0	0	0	0	0	0	0	0	0	0	0	0	0	0	0	0	0	0	0	0	0	0	0	0	0	0	0	0	0	0	0	0	91.76	FALSE	FALSE	FALSE	41	0.002
ADNPp.Arg186Met	ADNP	0.00202747571505696	0.00519858598461218	0	0.0060824271451709	NA	NA	NA	NA	NA	NA	0.0029225769918807924	0.009597850081581726	Met	Arg	FALSE	NA	1	1	0	0	0	0	0	0	0	0	0	0	0	0	0	0	0	0	0	0	0	0	0	0	0	0	0	0	0	0	0	0	0	0	0	0	0	0	0	0	0	0	0	0	0	0	0	0	0	0	0	0	0	0	0	0	0	0	0	0	0	0	0	0	0	0	91.77	FALSE	FALSE	FALSE	41	0.002
ADNPp.Arg717His	ADNP	0.00202747571505696	0.00519858598461218	0	0.0060824271451709	NA	NA	NA	NA	NA	NA	0.0029225769918807924	0.009597850081581726	His	Arg	TRUE	NA	1	1	0	0	0	0	0	0	0	0	0	0	0	0	0	0	0	0	0	0	0	0	0	0	0	0	0	0	0	0	0	0	0	0	0	0	0	0	0	0	0	0	0	0	0	0	0	0	0	0	0	0	0	0	0	0	0	0	0	0	0	0	0	0	0	0	92.22	FALSE	FALSE	FALSE	41	0.002
ADNPp.Asn585Ser	ADNP	0.00202747571505696	0.00519858598461218	0	0.0060824271451709	NA	NA	NA	NA	NA	NA	0.0029225769918807924	0.009597850081581726	Ser	Asn	TRUE	NA	1	1	0	0	0	0	0	0	0	0	0	0	0	0	0	0	0	0	0	0	0	0	0	0	0	0	0	0	0	0	0	0	0	0	0	0	0	0	0	0	0	0	0	0	0	0	0	0	0	0	0	0	0	0	0	0	0	0	0	0	0	0	0	0	0	0	91.45	FALSE	FALSE	FALSE	41	0.002
ADNPp.Asp1054Glu	ADNP	0.00202747571505696	0.00519858598461218	0	0.0060824271451709	NA	NA	NA	NA	NA	NA	0.0029225769918807924	0.009597850081581726	Glu	Asp	FALSE	NA	1	1	0	0	0	0	0	0	0	0	0	0	0	0	0	0	0	0	0	0	0	0	0	0	0	0	0	0	0	0	0	0	0	0	0	0	0	0	0	0	0	0	0	0	0	0	0	0	0	0	0	0	0	0	0	0	0	0	0	0	0	0	0	0	0	0	91.88	FALSE	FALSE	FALSE	41	0.002
ADNPp.Gly212Ser	ADNP	0.00202747571505696	0.00519858598461218	0	0.0060824271451709	NA	NA	NA	NA	NA	NA	0.0029225769918807924	0.009597850081581726	Ser	Gly	TRUE	NA	1	1	0	0	0	0	0	0	0	0	0	0	0	0	0	0	0	0	0	0	0	0	0	0	0	0	0	0	0	0	0	0	0	0	0	0	0	0	0	0	0	0	0	0	0	0	0	0	0	0	0	0	0	0	0	0	0	0	0	0	0	0	0	0	0	0	92.32	FALSE	FALSE	FALSE	41	0.002
ADNPp.Gly434Cys	ADNP	0.00202747571505696	0.00519858598461218	0	0.0060824271451709	NA	NA	NA	NA	NA	NA	0.0029225769918807924	0.009597850081581726	Cys	Gly	TRUE	NA	1	1	0	0	0	0	0	0	0	0	0	0	0	0	0	0	0	0	0	0	0	0	0	0	0	0	0	0	0	0	0	0	0	0	0	0	0	0	0	0	0	0	0	0	0	0	0	0	0	0	0	0	0	0	0	0	0	0	0	0	0	0	0	0	0	0	91.86	FALSE	FALSE	FALSE	41	0.002
ADNPp.Lys467Asn	ADNP	0.00202747571505696	0.00519858598461218	0	0.0060824271451709	NA	NA	NA	NA	NA	NA	0.0029225769918807924	0.009597850081581726	Asn	Lys	FALSE	NA	1	1	0	0	0	0	0	0	0	0	0	0	0	0	0	0	0	0	0	0	0	0	0	0	0	0	0	0	0	0	0	0	0	0	0	0	0	0	0	0	0	0	0	0	0	0	0	0	0	0	0	0	0	0	0	0	0	0	0	0	0	0	0	0	0	0	91.66	FALSE	FALSE	FALSE	41	0.002
ADNPp.Met507Ile	ADNP	0.00202747571505696	0.00519858598461218	0	0.0060824271451709	NA	NA	NA	NA	NA	NA	0.0029225769918807924	0.009597850081581726	Ile	Met	FALSE	NA	1	1	0	0	0	0	0	0	0	0	0	0	0	0	0	0	0	0	0	0	0	0	0	0	0	0	0	0	0	0	0	0	0	0	0	0	0	0	0	0	0	0	0	0	0	0	0	0	0	0	0	0	0	0	0	0	0	0	0	0	0	0	0	0	0	0	91.97	FALSE	FALSE	FALSE	41	0.002
ADNPp.Ser401Cys	ADNP	0.00202747571505696	0.00519858598461218	0	0.0060824271451709	NA	NA	NA	NA	NA	NA	0.0029225769918807924	0.009597850081581726	Cys	Ser	TRUE	NA	1	1	0	0	0	0	0	0	0	0	0	0	0	0	0	0	0	0	0	0	0	0	0	0	0	0	0	0	0	0	0	0	0	0	0	0	0	0	0	0	0	0	0	0	0	0	0	0	0	0	0	0	0	0	0	0	0	0	0	0	0	0	0	0	0	0	92.32	FALSE	FALSE	FALSE	41	0.002
ADNPp.Tyr332Cys	ADNP	0.00202747571505696	0.00519858598461218	0	0.0060824271451709	NA	NA	NA	NA	NA	NA	0.0029225769918807924	0.009597850081581726	Cys	Tyr	TRUE	NA	1	1	0	0	0	0	0	0	0	0	0	0	0	0	0	0	0	0	0	0	0	0	0	0	0	0	0	0	0	0	0	0	0	0	0	0	0	0	0	0	0	0	0	0	0	0	0	0	0	0	0	0	0	0	0	0	0	0	0	0	0	0	0	0	0	0	92.13	FALSE	FALSE	FALSE	41	0.002
ADORA1p.Arg308Ser	ADORA1	0.00202747571505696	0.00519858598461218	0	0.0060824271451709	NA	NA	NA	NA	NA	NA	0.0029225769918807924	0.009597850081581726	Ser	Arg	TRUE	NA	1	1	0	0	0	0	0	0	0	0	0	0	0	0	0	0	0	0	0	0	0	0	0	0	0	0	0	0	0	0	0	0	0	0	0	0	0	0	0	0	0	0	0	0	0	0	0	0	0	0	0	0	0	0	0	0	0	0	0	0	0	0	0	0	0	0	91.78	FALSE	FALSE	FALSE	41	0.002
ADORA1p.Lys228Glu	ADORA1	0.00202747571505696	0.00519858598461218	0	0.0060824271451709	NA	NA	NA	NA	NA	NA	0.0029225769918807924	0.009597850081581726	Glu	Lys	FALSE	NA	1	1	0	0	0	0	0	0	0	0	0	0	0	0	0	0	0	0	0	0	0	0	0	0	0	0	0	0	0	0	0	0	0	0	0	0	0	0	0	0	0	0	0	0	0	0	0	0	0	0	0	0	0	0	0	0	0	0	0	0	0	0	0	0	0	0	91.59	FALSE	FALSE	FALSE	41	0.002
ADORA2Ap.Glu389Lys	ADORA2A	0.00202747571505696	0.00519858598461218	0	0.0060824271451709	NA	NA	NA	NA	NA	NA	0.0029225769918807924	0.009597850081581726	Lys	Glu	TRUE	NA	1	1	0	0	0	0	0	0	0	0	0	0	0	0	0	0	0	0	0	0	0	0	0	0	0	0	0	0	0	0	0	0	0	0	0	0	0	0	0	0	0	0	0	0	0	0	0	0	0	0	0	0	0	0	0	0	0	0	0	0	0	0	0	0	0	0	91.2	FALSE	FALSE	FALSE	41	0.002
ADORA2Bp.Leu332Ile	ADORA2B	0.00202747571505696	0.00519858598461218	0	0.0060824271451709	NA	NA	NA	NA	NA	NA	0.0029225769918807924	0.009597850081581726	Ile	Leu	FALSE	NA	1	1	0	0	0	0	0	0	0	0	0	0	0	0	0	0	0	0	0	0	0	0	0	0	0	0	0	0	0	0	0	0	0	0	0	0	0	0	0	0	0	0	0	0	0	0	0	0	0	0	0	0	0	0	0	0	0	0	0	0	0	0	0	0	0	0	91.57	FALSE	FALSE	FALSE	41	0.002
ADORA2Bp.Trp130Cys	ADORA2B	0.00202747571505696	0.00519858598461218	0	0.0060824271451709	NA	NA	NA	NA	NA	NA	0.0029225769918807924	0.009597850081581726	Cys	Trp	TRUE	NA	1	1	0	0	0	0	0	0	0	0	0	0	0	0	0	0	0	0	0	0	0	0	0	0	0	0	0	0	0	0	0	0	0	0	0	0	0	0	0	0	0	0	0	0	0	0	0	0	0	0	0	0	0	0	0	0	0	0	0	0	0	0	0	0	0	0	92.52	FALSE	FALSE	FALSE	41	0.002
ADORA2Bp.Tyr202Cys	ADORA2B	0.00202747571505696	0.00519858598461218	0	0.0060824271451709	NA	NA	NA	NA	NA	NA	0.0029225769918807924	0.009597850081581726	Cys	Tyr	TRUE	NA	1	1	0	0	0	0	0	0	0	0	0	0	0	0	0	0	0	0	0	0	0	0	0	0	0	0	0	0	0	0	0	0	0	0	0	0	0	0	0	0	0	0	0	0	0	0	0	0	0	0	0	0	0	0	0	0	0	0	0	0	0	0	0	0	0	0	92.16	FALSE	FALSE	FALSE	41	0.002
ADORA3p.Ala178Ser	ADORA3	0.00202747571505696	0.00519858598461218	0	0.0060824271451709	NA	NA	NA	NA	NA	NA	0.0029225769918807924	0.009597850081581726	Ser	Ala	TRUE	NA	1	1	0	0	0	0	0	0	0	0	0	0	0	0	0	0	0	0	0	0	0	0	0	0	0	0	0	0	0	0	0	0	0	0	0	0	0	0	0	0	0	0	0	0	0	0	0	0	0	0	0	0	0	0	0	0	0	0	0	0	0	0	0	0	0	0	91.48	FALSE	FALSE	FALSE	41	0.002
ADORA3p.His95Leu	ADORA3	0.00202747571505696	0.00519858598461218	0	0.0060824271451709	NA	NA	NA	NA	NA	NA	0.0029225769918807924	0.009597850081581726	Leu	His	FALSE	NA	1	1	0	0	0	0	0	0	0	0	0	0	0	0	0	0	0	0	0	0	0	0	0	0	0	0	0	0	0	0	0	0	0	0	0	0	0	0	0	0	0	0	0	0	0	0	0	0	0	0	0	0	0	0	0	0	0	0	0	0	0	0	0	0	0	0	91.67	FALSE	FALSE	FALSE	41	0.002
ADPRHL2p.Ala101Asp	ADPRHL2	0.00202747571505696	0.00519858598461218	0	0.0060824271451709	NA	NA	NA	NA	NA	NA	0.0029225769918807924	0.009597850081581726	Asp	Ala	FALSE	NA	1	1	0	0	0	0	0	0	0	0	0	0	0	0	0	0	0	0	0	0	0	0	0	0	0	0	0	0	0	0	0	0	0	0	0	0	0	0	0	0	0	0	0	0	0	0	0	0	0	0	0	0	0	0	0	0	0	0	0	0	0	0	0	0	0	0	92.03	FALSE	FALSE	FALSE	41	0.002
ADPRHL2p.Arg103Ter	ADPRHL2	0.00202747571505696	0.00519858598461218	0	0.0060824271451709	NA	NA	NA	NA	NA	NA	0.0029225769918807924	0.009597850081581726	Ter	Arg	FALSE	NA	1	1	0	0	0	0	0	0	0	0	0	0	0	0	0	0	0	0	0	0	0	0	0	0	0	0	0	0	0	0	0	0	0	0	0	0	0	0	0	0	0	0	0	0	0	0	0	0	0	0	0	0	0	0	0	0	0	0	0	0	0	0	0	0	0	0	91.6	FALSE	FALSE	FALSE	41	0.002
ADPRHp.Ala274Ser	ADPRH	0.00202747571505696	0.00519858598461218	0	0.0060824271451709	NA	NA	NA	NA	NA	NA	0.0029225769918807924	0.009597850081581726	Ser	Ala	TRUE	NA	1	1	0	0	0	0	0	0	0	0	0	0	0	0	0	0	0	0	0	0	0	0	0	0	0	0	0	0	0	0	0	0	0	0	0	0	0	0	0	0	0	0	0	0	0	0	0	0	0	0	0	0	0	0	0	0	0	0	0	0	0	0	0	0	0	0	91.72	FALSE	FALSE	FALSE	41	0.002
ADPRHp.Gly235Glu	ADPRH	0.00202747571505696	0.00519858598461218	0	0.0060824271451709	NA	NA	NA	NA	NA	NA	0.0029225769918807924	0.009597850081581726	Glu	Gly	FALSE	NA	1	1	0	0	0	0	0	0	0	0	0	0	0	0	0	0	0	0	0	0	0	0	0	0	0	0	0	0	0	0	0	0	0	0	0	0	0	0	0	0	0	0	0	0	0	0	0	0	0	0	0	0	0	0	0	0	0	0	0	0	0	0	0	0	0	0	92.18	FALSE	FALSE	FALSE	41	0.002
ADPRMp.Asn295Ser	ADPRM	0.00202747571505696	0.00519858598461218	0	0.0060824271451709	NA	NA	NA	NA	NA	NA	0.0029225769918807924	0.009597850081581726	Ser	Asn	TRUE	NA	1	1	0	0	0	0	0	0	0	0	0	0	0	0	0	0	0	0	0	0	0	0	0	0	0	0	0	0	0	0	0	0	0	0	0	0	0	0	0	0	0	0	0	0	0	0	0	0	0	0	0	0	0	0	0	0	0	0	0	0	0	0	0	0	0	0	92.02	FALSE	FALSE	FALSE	41	0.002
ADPRMp.Phe97Leu	ADPRM	0.00202747571505696	0.00519858598461218	0	0.0060824271451709	NA	NA	NA	NA	NA	NA	0.0029225769918807924	0.009597850081581726	Leu	Phe	FALSE	NA	1	1	0	0	0	0	0	0	0	0	0	0	0	0	0	0	0	0	0	0	0	0	0	0	0	0	0	0	0	0	0	0	0	0	0	0	0	0	0	0	0	0	0	0	0	0	0	0	0	0	0	0	0	0	0	0	0	0	0	0	0	0	0	0	0	0	91.97	FALSE	FALSE	FALSE	41	0.002
ADRA1Bp.Arg143His	ADRA1B	0.00202747571505696	0.00519858598461218	0	0.0060824271451709	NA	NA	NA	NA	NA	NA	0.0029225769918807924	0.009597850081581726	His	Arg	TRUE	NA	1	1	0	0	0	0	0	0	0	0	0	0	0	0	0	0	0	0	0	0	0	0	0	0	0	0	0	0	0	0	0	0	0	0	0	0	0	0	0	0	0	0	0	0	0	0	0	0	0	0	0	0	0	0	0	0	0	0	0	0	0	0	0	0	0	0	91.55	FALSE	FALSE	FALSE	41	0.002
ADRA1Bp.Ser168Cys	ADRA1B	0.00202747571505696	0.00519858598461218	0	0.0060824271451709	NA	NA	NA	NA	NA	NA	0.0029225769918807924	0.009597850081581726	Cys	Ser	TRUE	NA	1	1	0	0	0	0	0	0	0	0	0	0	0	0	0	0	0	0	0	0	0	0	0	0	0	0	0	0	0	0	0	0	0	0	0	0	0	0	0	0	0	0	0	0	0	0	0	0	0	0	0	0	0	0	0	0	0	0	0	0	0	0	0	0	0	0	91.68	FALSE	FALSE	FALSE	41	0.002
ADRA1Dp.Ala213Val	ADRA1D	0.00202747571505696	0.00519858598461218	0	0.0060824271451709	NA	NA	NA	NA	NA	NA	0.0029225769918807924	0.009597850081581726	Val	Ala	FALSE	NA	1	1	0	0	0	0	0	0	0	0	0	0	0	0	0	0	0	0	0	0	0	0	0	0	0	0	0	0	0	0	0	0	0	0	0	0	0	0	0	0	0	0	0	0	0	0	0	0	0	0	0	0	0	0	0	0	0	0	0	0	0	0	0	0	0	0	91.95	FALSE	FALSE	FALSE	41	0.002
ADRA1Dp.Ala554Val	ADRA1D	0.00202747571505696	0.00519858598461218	0	0.0060824271451709	NA	NA	NA	NA	NA	NA	0.0029225769918807924	0.009597850081581726	Val	Ala	FALSE	NA	1	1	0	0	0	0	0	0	0	0	0	0	0	0	0	0	0	0	0	0	0	0	0	0	0	0	0	0	0	0	0	0	0	0	0	0	0	0	0	0	0	0	0	0	0	0	0	0	0	0	0	0	0	0	0	0	0	0	0	0	0	0	0	0	0	0	92.04	FALSE	FALSE	FALSE	41	0.002
ADRA1Dp.Arg428Cys	ADRA1D	0.00202747571505696	0.00519858598461218	0	0.0060824271451709	NA	NA	NA	NA	NA	NA	0.0029225769918807924	0.009597850081581726	Cys	Arg	TRUE	NA	1	1	0	0	0	0	0	0	0	0	0	0	0	0	0	0	0	0	0	0	0	0	0	0	0	0	0	0	0	0	0	0	0	0	0	0	0	0	0	0	0	0	0	0	0	0	0	0	0	0	0	0	0	0	0	0	0	0	0	0	0	0	0	0	0	0	92.08	FALSE	FALSE	FALSE	41	0.002
ADRA1Dp.Cys246Ter	ADRA1D	0.00202747571505696	0.00519858598461218	0	0.0060824271451709	NA	NA	NA	NA	NA	NA	0.0029225769918807924	0.009597850081581726	Ter	Cys	FALSE	NA	1	1	0	0	0	0	0	0	0	0	0	0	0	0	0	0	0	0	0	0	0	0	0	0	0	0	0	0	0	0	0	0	0	0	0	0	0	0	0	0	0	0	0	0	0	0	0	0	0	0	0	0	0	0	0	0	0	0	0	0	0	0	0	0	0	0	91.75	FALSE	FALSE	FALSE	41	0.002
ADRA1Dp.Thr155Ala	ADRA1D	0.00202747571505696	0.00519858598461218	0	0.0060824271451709	NA	NA	NA	NA	NA	NA	0.0029225769918807924	0.009597850081581726	Ala	Thr	FALSE	NA	1	1	0	0	0	0	0	0	0	0	0	0	0	0	0	0	0	0	0	0	0	0	0	0	0	0	0	0	0	0	0	0	0	0	0	0	0	0	0	0	0	0	0	0	0	0	0	0	0	0	0	0	0	0	0	0	0	0	0	0	0	0	0	0	0	0	91.9	FALSE	FALSE	FALSE	41	0.002
ADRA1Dp.Trp431Gly	ADRA1D	0.00202747571505696	0.00519858598461218	0	0.0060824271451709	NA	NA	NA	NA	NA	NA	0.0029225769918807924	0.009597850081581726	Gly	Trp	FALSE	NA	1	1	0	0	0	0	0	0	0	0	0	0	0	0	0	0	0	0	0	0	0	0	0	0	0	0	0	0	0	0	0	0	0	0	0	0	0	0	0	0	0	0	0	0	0	0	0	0	0	0	0	0	0	0	0	0	0	0	0	0	0	0	0	0	0	0	91.81	FALSE	FALSE	FALSE	41	0.002
ADRA2Ap.Arg77His	ADRA2A	0.00202747571505696	0.00519858598461218	0	0.0060824271451709	NA	NA	NA	NA	NA	NA	0.0029225769918807924	0.009597850081581726	His	Arg	TRUE	NA	1	1	0	0	0	0	0	0	0	0	0	0	0	0	0	0	0	0	0	0	0	0	0	0	0	0	0	0	0	0	0	0	0	0	0	0	0	0	0	0	0	0	0	0	0	0	0	0	0	0	0	0	0	0	0	0	0	0	0	0	0	0	0	0	0	0	92.36	FALSE	FALSE	FALSE	41	0.002
ADRA2Ap.Ile440Thr	ADRA2A	0.00202747571505696	0.00519858598461218	0	0.0060824271451709	NA	NA	NA	NA	NA	NA	0.0029225769918807924	0.009597850081581726	Thr	Ile	TRUE	NA	1	1	0	0	0	0	0	0	0	0	0	0	0	0	0	0	0	0	0	0	0	0	0	0	0	0	0	0	0	0	0	0	0	0	0	0	0	0	0	0	0	0	0	0	0	0	0	0	0	0	0	0	0	0	0	0	0	0	0	0	0	0	0	0	0	0	92.08	FALSE	FALSE	FALSE	41	0.002
ADRA2Bp.Ala56Thr	ADRA2B	0.00202747571505696	0.00519858598461218	0	0.0060824271451709	NA	NA	NA	NA	NA	NA	0.0029225769918807924	0.009597850081581726	Thr	Ala	TRUE	NA	1	1	0	0	0	0	0	0	0	0	0	0	0	0	0	0	0	0	0	0	0	0	0	0	0	0	0	0	0	0	0	0	0	0	0	0	0	0	0	0	0	0	0	0	0	0	0	0	0	0	0	0	0	0	0	0	0	0	0	0	0	0	0	0	0	0	91.94	FALSE	FALSE	FALSE	41	0.002
ADRA2Bp.Phe28Leu	ADRA2B	0.00202747571505696	0.00519858598461218	0	0.0060824271451709	NA	NA	NA	NA	NA	NA	0.0029225769918807924	0.009597850081581726	Leu	Phe	FALSE	NA	1	1	0	0	0	0	0	0	0	0	0	0	0	0	0	0	0	0	0	0	0	0	0	0	0	0	0	0	0	0	0	0	0	0	0	0	0	0	0	0	0	0	0	0	0	0	0	0	0	0	0	0	0	0	0	0	0	0	0	0	0	0	0	0	0	0	92.31	FALSE	FALSE	FALSE	41	0.002
ADRA2Bp.Trp410Arg	ADRA2B	0.00202747571505696	0.00519858598461218	0	0.0060824271451709	NA	NA	NA	NA	NA	NA	0.0029225769918807924	0.009597850081581726	Arg	Trp	TRUE	NA	1	1	0	0	0	0	0	0	0	0	0	0	0	0	0	0	0	0	0	0	0	0	0	0	0	0	0	0	0	0	0	0	0	0	0	0	0	0	0	0	0	0	0	0	0	0	0	0	0	0	0	0	0	0	0	0	0	0	0	0	0	0	0	0	0	0	92.22	FALSE	FALSE	FALSE	41	0.002
ADRA2Cp.Thr241Ala	ADRA2C	0.00202747571505696	0.00519858598461218	0	0.0060824271451709	NA	NA	NA	NA	NA	NA	0.0029225769918807924	0.009597850081581726	Ala	Thr	FALSE	NA	1	1	0	0	0	0	0	0	0	0	0	0	0	0	0	0	0	0	0	0	0	0	0	0	0	0	0	0	0	0	0	0	0	0	0	0	0	0	0	0	0	0	0	0	0	0	0	0	0	0	0	0	0	0	0	0	0	0	0	0	0	0	0	0	0	0	91.73	FALSE	FALSE	FALSE	41	0.002
ADRA2Cp.Val157Ile	ADRA2C	0.00202747571505696	0.00519858598461218	0	0.0060824271451709	NA	NA	NA	NA	NA	NA	0.0029225769918807924	0.009597850081581726	Ile	Val	FALSE	NA	1	1	0	0	0	0	0	0	0	0	0	0	0	0	0	0	0	0	0	0	0	0	0	0	0	0	0	0	0	0	0	0	0	0	0	0	0	0	0	0	0	0	0	0	0	0	0	0	0	0	0	0	0	0	0	0	0	0	0	0	0	0	0	0	0	0	92.09	FALSE	FALSE	FALSE	41	0.002
ADRB1p.Arg395Cys	ADRB1	0.00202747571505696	0.00519858598461218	0	0.0060824271451709	NA	NA	NA	NA	NA	NA	0.0029225769918807924	0.009597850081581726	Cys	Arg	TRUE	NA	1	1	0	0	0	0	0	0	0	0	0	0	0	0	0	0	0	0	0	0	0	0	0	0	0	0	0	0	0	0	0	0	0	0	0	0	0	0	0	0	0	0	0	0	0	0	0	0	0	0	0	0	0	0	0	0	0	0	0	0	0	0	0	0	0	0	91.75	FALSE	FALSE	FALSE	41	0.002
ADRB1p.Ser102Arg	ADRB1	0.00202747571505696	0.00519858598461218	0	0.0060824271451709	NA	NA	NA	NA	NA	NA	0.0029225769918807924	0.009597850081581726	Arg	Ser	TRUE	NA	1	1	0	0	0	0	0	0	0	0	0	0	0	0	0	0	0	0	0	0	0	0	0	0	0	0	0	0	0	0	0	0	0	0	0	0	0	0	0	0	0	0	0	0	0	0	0	0	0	0	0	0	0	0	0	0	0	0	0	0	0	0	0	0	0	0	92.13	FALSE	FALSE	FALSE	41	0.002
ADRB2p.Asp234His	ADRB2	0.00202747571505696	0.00519858598461218	0	0.0060824271451709	NA	NA	NA	NA	NA	NA	0.0029225769918807924	0.009597850081581726	His	Asp	TRUE	NA	1	1	0	0	0	0	0	0	0	0	0	0	0	0	0	0	0	0	0	0	0	0	0	0	0	0	0	0	0	0	0	0	0	0	0	0	0	0	0	0	0	0	0	0	0	0	0	0	0	0	0	0	0	0	0	0	0	0	0	0	0	0	0	0	0	0	91.71	FALSE	FALSE	FALSE	41	0.002
ADRB2p.Gln3His	ADRB2	0.00202747571505696	0.00519858598461218	0	0.0060824271451709	NA	NA	NA	NA	NA	NA	0.0029225769918807924	0.009597850081581726	His	Gln	TRUE	NA	1	1	0	0	0	0	0	0	0	0	0	0	0	0	0	0	0	0	0	0	0	0	0	0	0	0	0	0	0	0	0	0	0	0	0	0	0	0	0	0	0	0	0	0	0	0	0	0	0	0	0	0	0	0	0	0	0	0	0	0	0	0	0	0	0	0	92.41	FALSE	FALSE	FALSE	41	0.002
ADRB2p.Lys235Glu	ADRB2	0.00202747571505696	0.00519858598461218	0	0.0060824271451709	NA	NA	NA	NA	NA	NA	0.0029225769918807924	0.009597850081581726	Glu	Lys	FALSE	NA	1	1	0	0	0	0	0	0	0	0	0	0	0	0	0	0	0	0	0	0	0	0	0	0	0	0	0	0	0	0	0	0	0	0	0	0	0	0	0	0	0	0	0	0	0	0	0	0	0	0	0	0	0	0	0	0	0	0	0	0	0	0	0	0	0	0	92.03	FALSE	FALSE	FALSE	41	0.002
ADRB2p.Tyr185Cys	ADRB2	0.00202747571505696	0.00519858598461218	0	0.0060824271451709	NA	NA	NA	NA	NA	NA	0.0029225769918807924	0.009597850081581726	Cys	Tyr	TRUE	NA	1	1	0	0	0	0	0	0	0	0	0	0	0	0	0	0	0	0	0	0	0	0	0	0	0	0	0	0	0	0	0	0	0	0	0	0	0	0	0	0	0	0	0	0	0	0	0	0	0	0	0	0	0	0	0	0	0	0	0	0	0	0	0	0	0	0	91.64	FALSE	FALSE	FALSE	41	0.002
ADRB3p.Leu306Met	ADRB3	0.00202747571505696	0.00519858598461218	0	0.0060824271451709	NA	NA	NA	NA	NA	NA	0.0029225769918807924	0.009597850081581726	Met	Leu	FALSE	NA	1	1	0	0	0	0	0	0	0	0	0	0	0	0	0	0	0	0	0	0	0	0	0	0	0	0	0	0	0	0	0	0	0	0	0	0	0	0	0	0	0	0	0	0	0	0	0	0	0	0	0	0	0	0	0	0	0	0	0	0	0	0	0	0	0	0	92.15	FALSE	FALSE	FALSE	41	0.002
ADRB3p.Trp103Ter	ADRB3	0.00202747571505696	0.00519858598461218	0	0.0060824271451709	NA	NA	NA	NA	NA	NA	0.0029225769918807924	0.009597850081581726	Ter	Trp	FALSE	NA	1	1	0	0	0	0	0	0	0	0	0	0	0	0	0	0	0	0	0	0	0	0	0	0	0	0	0	0	0	0	0	0	0	0	0	0	0	0	0	0	0	0	0	0	0	0	0	0	0	0	0	0	0	0	0	0	0	0	0	0	0	0	0	0	0	0	91.76	FALSE	FALSE	FALSE	41	0.002
ADRBK1p.Asn74Lys	ADRBK1	0.00202747571505696	0.00519858598461218	0	0.0060824271451709	NA	NA	NA	NA	NA	NA	0.0029225769918807924	0.009597850081581726	Lys	Asn	TRUE	NA	1	1	0	0	0	0	0	0	0	0	0	0	0	0	0	0	0	0	0	0	0	0	0	0	0	0	0	0	0	0	0	0	0	0	0	0	0	0	0	0	0	0	0	0	0	0	0	0	0	0	0	0	0	0	0	0	0	0	0	0	0	0	0	0	0	0	92.07	FALSE	FALSE	FALSE	41	0.002
ADRBK2p.Ala554Asp	ADRBK2	0.00202747571505696	0.00519858598461218	0	0.0060824271451709	NA	NA	NA	NA	NA	NA	0.0029225769918807924	0.009597850081581726	Asp	Ala	FALSE	NA	1	1	0	0	0	0	0	0	0	0	0	0	0	0	0	0	0	0	0	0	0	0	0	0	0	0	0	0	0	0	0	0	0	0	0	0	0	0	0	0	0	0	0	0	0	0	0	0	0	0	0	0	0	0	0	0	0	0	0	0	0	0	0	0	0	0	92.37	FALSE	FALSE	FALSE	41	0.002
ADRBK2p.Ile227Asn	ADRBK2	0.00202747571505696	0.00519858598461218	0	0.0060824271451709	NA	NA	NA	NA	NA	NA	0.0029225769918807924	0.009597850081581726	Asn	Ile	FALSE	NA	1	1	0	0	0	0	0	0	0	0	0	0	0	0	0	0	0	0	0	0	0	0	0	0	0	0	0	0	0	0	0	0	0	0	0	0	0	0	0	0	0	0	0	0	0	0	0	0	0	0	0	0	0	0	0	0	0	0	0	0	0	0	0	0	0	0	92.1	FALSE	FALSE	FALSE	41	0.002
ADRM1p.Asp71Glu	ADRM1	0.00202747571505696	0.00519858598461218	0	0.0060824271451709	NA	NA	NA	NA	NA	NA	0.0029225769918807924	0.009597850081581726	Glu	Asp	FALSE	NA	1	1	0	0	0	0	0	0	0	0	0	0	0	0	0	0	0	0	0	0	0	0	0	0	0	0	0	0	0	0	0	0	0	0	0	0	0	0	0	0	0	0	0	0	0	0	0	0	0	0	0	0	0	0	0	0	0	0	0	0	0	0	0	0	0	0	91.95	FALSE	FALSE	FALSE	41	0.002
ADRM1p.Gly249Arg	ADRM1	0.00202747571505696	0.00519858598461218	0	0.0060824271451709	NA	NA	NA	NA	NA	NA	0.0029225769918807924	0.009597850081581726	Arg	Gly	TRUE	NA	1	1	0	0	0	0	0	0	0	0	0	0	0	0	0	0	0	0	0	0	0	0	0	0	0	0	0	0	0	0	0	0	0	0	0	0	0	0	0	0	0	0	0	0	0	0	0	0	0	0	0	0	0	0	0	0	0	0	0	0	0	0	0	0	0	0	92.17	FALSE	FALSE	FALSE	41	0.002
ADRM1p.Ser257Arg	ADRM1	0.00202747571505696	0.00519858598461218	0	0.0060824271451709	NA	NA	NA	NA	NA	NA	0.0029225769918807924	0.009597850081581726	Arg	Ser	TRUE	NA	1	1	0	0	0	0	0	0	0	0	0	0	0	0	0	0	0	0	0	0	0	0	0	0	0	0	0	0	0	0	0	0	0	0	0	0	0	0	0	0	0	0	0	0	0	0	0	0	0	0	0	0	0	0	0	0	0	0	0	0	0	0	0	0	0	0	91.59	FALSE	FALSE	FALSE	41	0.002
ADRM1p.Thr2Ala	ADRM1	0.00202747571505696	0.00519858598461218	0	0.0060824271451709	NA	NA	NA	NA	NA	NA	0.0029225769918807924	0.009597850081581726	Ala	Thr	FALSE	NA	1	1	0	0	0	0	0	0	0	0	0	0	0	0	0	0	0	0	0	0	0	0	0	0	0	0	0	0	0	0	0	0	0	0	0	0	0	0	0	0	0	0	0	0	0	0	0	0	0	0	0	0	0	0	0	0	0	0	0	0	0	0	0	0	0	0	92.05	FALSE	FALSE	FALSE	41	0.002
ADSLp.Arg300Cys	ADSL	0.00202747571505696	0.00519858598461218	0	0.0060824271451709	NA	NA	NA	NA	NA	NA	0.0029225769918807924	0.009597850081581726	Cys	Arg	TRUE	NA	1	1	0	0	0	0	0	0	0	0	0	0	0	0	0	0	0	0	0	0	0	0	0	0	0	0	0	0	0	0	0	0	0	0	0	0	0	0	0	0	0	0	0	0	0	0	0	0	0	0	0	0	0	0	0	0	0	0	0	0	0	0	0	0	0	0	91.92	FALSE	FALSE	FALSE	41	0.002
ADSLp.Tyr21Cys	ADSL	0.00202747571505696	0.00519858598461218	0	0.0060824271451709	NA	NA	NA	NA	NA	NA	0.0029225769918807924	0.009597850081581726	Cys	Tyr	TRUE	NA	1	1	0	0	0	0	0	0	0	0	0	0	0	0	0	0	0	0	0	0	0	0	0	0	0	0	0	0	0	0	0	0	0	0	0	0	0	0	0	0	0	0	0	0	0	0	0	0	0	0	0	0	0	0	0	0	0	0	0	0	0	0	0	0	0	0	91.65	FALSE	FALSE	FALSE	41	0.002
ADSSL1p.Gly16Arg	ADSSL1	0.00202747571505696	0.00519858598461218	0	0.0060824271451709	NA	NA	NA	NA	NA	NA	0.0029225769918807924	0.009597850081581726	Arg	Gly	TRUE	NA	1	1	0	0	0	0	0	0	0	0	0	0	0	0	0	0	0	0	0	0	0	0	0	0	0	0	0	0	0	0	0	0	0	0	0	0	0	0	0	0	0	0	0	0	0	0	0	0	0	0	0	0	0	0	0	0	0	0	0	0	0	0	0	0	0	0	91.61	FALSE	FALSE	FALSE	41	0.002
ADSSL1p.Thr282Met	ADSSL1	0.00202747571505696	0.00519858598461218	0	0.0060824271451709	NA	NA	NA	NA	NA	NA	0.0029225769918807924	0.009597850081581726	Met	Thr	FALSE	NA	1	1	0	0	0	0	0	0	0	0	0	0	0	0	0	0	0	0	0	0	0	0	0	0	0	0	0	0	0	0	0	0	0	0	0	0	0	0	0	0	0	0	0	0	0	0	0	0	0	0	0	0	0	0	0	0	0	0	0	0	0	0	0	0	0	0	91.83	FALSE	FALSE	FALSE	41	0.002
ADSSp.Asn200Asp	ADSS	0.00202747571505696	0.00519858598461218	0	0.0060824271451709	NA	NA	NA	NA	NA	NA	0.0029225769918807924	0.009597850081581726	Asp	Asn	FALSE	NA	1	1	0	0	0	0	0	0	0	0	0	0	0	0	0	0	0	0	0	0	0	0	0	0	0	0	0	0	0	0	0	0	0	0	0	0	0	0	0	0	0	0	0	0	0	0	0	0	0	0	0	0	0	0	0	0	0	0	0	0	0	0	0	0	0	0	92.14	FALSE	FALSE	FALSE	41	0.002
ADSSp.Gly234Val	ADSS	0.00202747571505696	0.00519858598461218	0	0.0060824271451709	NA	NA	NA	NA	NA	NA	0.0029225769918807924	0.009597850081581726	Val	Gly	FALSE	NA	1	1	0	0	0	0	0	0	0	0	0	0	0	0	0	0	0	0	0	0	0	0	0	0	0	0	0	0	0	0	0	0	0	0	0	0	0	0	0	0	0	0	0	0	0	0	0	0	0	0	0	0	0	0	0	0	0	0	0	0	0	0	0	0	0	0	92.79	FALSE	FALSE	FALSE	41	0.002
ADSSp.Lys298Glu	ADSS	0.00202747571505696	0.00519858598461218	0	0.0060824271451709	NA	NA	NA	NA	NA	NA	0.0029225769918807924	0.009597850081581726	Glu	Lys	FALSE	NA	1	1	0	0	0	0	0	0	0	0	0	0	0	0	0	0	0	0	0	0	0	0	0	0	0	0	0	0	0	0	0	0	0	0	0	0	0	0	0	0	0	0	0	0	0	0	0	0	0	0	0	0	0	0	0	0	0	0	0	0	0	0	0	0	0	0	91.67	FALSE	FALSE	FALSE	41	0.002
AEBP1p.Asn480Lys	AEBP1	0.00202747571505696	0.00519858598461218	0	0.0060824271451709	NA	NA	NA	NA	NA	NA	0.0029225769918807924	0.009597850081581726	Lys	Asn	TRUE	NA	1	1	0	0	0	0	0	0	0	0	0	0	0	0	0	0	0	0	0	0	0	0	0	0	0	0	0	0	0	0	0	0	0	0	0	0	0	0	0	0	0	0	0	0	0	0	0	0	0	0	0	0	0	0	0	0	0	0	0	0	0	0	0	0	0	0	91.9	FALSE	FALSE	FALSE	41	0.002
AEBP1p.Asp426Glu	AEBP1	0.00202747571505696	0.00519858598461218	0	0.0060824271451709	NA	NA	NA	NA	NA	NA	0.0029225769918807924	0.009597850081581726	Glu	Asp	FALSE	NA	1	1	0	0	0	0	0	0	0	0	0	0	0	0	0	0	0	0	0	0	0	0	0	0	0	0	0	0	0	0	0	0	0	0	0	0	0	0	0	0	0	0	0	0	0	0	0	0	0	0	0	0	0	0	0	0	0	0	0	0	0	0	0	0	0	0	91.67	FALSE	FALSE	FALSE	41	0.002
AEBP1p.Glu396Val	AEBP1	0.00202747571505696	0.00519858598461218	0	0.0060824271451709	NA	NA	NA	NA	NA	NA	0.0029225769918807924	0.009597850081581726	Val	Glu	FALSE	NA	1	1	0	0	0	0	0	0	0	0	0	0	0	0	0	0	0	0	0	0	0	0	0	0	0	0	0	0	0	0	0	0	0	0	0	0	0	0	0	0	0	0	0	0	0	0	0	0	0	0	0	0	0	0	0	0	0	0	0	0	0	0	0	0	0	0	91.95	FALSE	FALSE	FALSE	41	0.002
AEBP1p.Glu885Asp	AEBP1	0.00202747571505696	0.00519858598461218	0	0.0060824271451709	NA	NA	NA	NA	NA	NA	0.0029225769918807924	0.009597850081581726	Asp	Glu	FALSE	NA	1	1	0	0	0	0	0	0	0	0	0	0	0	0	0	0	0	0	0	0	0	0	0	0	0	0	0	0	0	0	0	0	0	0	0	0	0	0	0	0	0	0	0	0	0	0	0	0	0	0	0	0	0	0	0	0	0	0	0	0	0	0	0	0	0	0	92.03	FALSE	FALSE	FALSE	41	0.002
AEBP1p.Pro116Leu	AEBP1	0.00202747571505696	0.00519858598461218	0	0.0060824271451709	NA	NA	NA	NA	NA	NA	0.0029225769918807924	0.009597850081581726	Leu	Pro	FALSE	NA	1	1	0	0	0	0	0	0	0	0	0	0	0	0	0	0	0	0	0	0	0	0	0	0	0	0	0	0	0	0	0	0	0	0	0	0	0	0	0	0	0	0	0	0	0	0	0	0	0	0	0	0	0	0	0	0	0	0	0	0	0	0	0	0	0	0	91.88	FALSE	FALSE	FALSE	41	0.002
AEBP1p.Pro948Thr	AEBP1	0.00202747571505696	0.00519858598461218	0	0.0060824271451709	NA	NA	NA	NA	NA	NA	0.0029225769918807924	0.009597850081581726	Thr	Pro	TRUE	NA	1	1	0	0	0	0	0	0	0	0	0	0	0	0	0	0	0	0	0	0	0	0	0	0	0	0	0	0	0	0	0	0	0	0	0	0	0	0	0	0	0	0	0	0	0	0	0	0	0	0	0	0	0	0	0	0	0	0	0	0	0	0	0	0	0	0	91.81	FALSE	FALSE	FALSE	41	0.002
AEBP1p.Ser735Leu	AEBP1	0.00202747571505696	0.00519858598461218	0	0.0060824271451709	NA	NA	NA	NA	NA	NA	0.0029225769918807924	0.009597850081581726	Leu	Ser	FALSE	NA	1	1	0	0	0	0	0	0	0	0	0	0	0	0	0	0	0	0	0	0	0	0	0	0	0	0	0	0	0	0	0	0	0	0	0	0	0	0	0	0	0	0	0	0	0	0	0	0	0	0	0	0	0	0	0	0	0	0	0	0	0	0	0	0	0	0	91.29	FALSE	FALSE	FALSE	41	0.002
AEBP1p.Val934Met	AEBP1	0.00202747571505696	0.00519858598461218	0	0.0060824271451709	NA	NA	NA	NA	NA	NA	0.0029225769918807924	0.009597850081581726	Met	Val	FALSE	NA	1	1	0	0	0	0	0	0	0	0	0	0	0	0	0	0	0	0	0	0	0	0	0	0	0	0	0	0	0	0	0	0	0	0	0	0	0	0	0	0	0	0	0	0	0	0	0	0	0	0	0	0	0	0	0	0	0	0	0	0	0	0	0	0	0	0	91.71	FALSE	FALSE	FALSE	41	0.002
AENp.Arg35Ter	AEN	0.00202747571505696	0.00519858598461218	0	0.0060824271451709	NA	NA	NA	NA	NA	NA	0.0029225769918807924	0.009597850081581726	Ter	Arg	FALSE	NA	1	1	0	0	0	0	0	0	0	0	0	0	0	0	0	0	0	0	0	0	0	0	0	0	0	0	0	0	0	0	0	0	0	0	0	0	0	0	0	0	0	0	0	0	0	0	0	0	0	0	0	0	0	0	0	0	0	0	0	0	0	0	0	0	0	0	92.01	FALSE	FALSE	FALSE	41	0.002
AENp.Gly51Arg	AEN	0.00202747571505696	0.00519858598461218	0	0.0060824271451709	NA	NA	NA	NA	NA	NA	0.0029225769918807924	0.009597850081581726	Arg	Gly	TRUE	NA	1	1	0	0	0	0	0	0	0	0	0	0	0	0	0	0	0	0	0	0	0	0	0	0	0	0	0	0	0	0	0	0	0	0	0	0	0	0	0	0	0	0	0	0	0	0	0	0	0	0	0	0	0	0	0	0	0	0	0	0	0	0	0	0	0	0	91.96	FALSE	FALSE	FALSE	41	0.002
AESp.Pro52Arg	AES	0.00202747571505696	0.00519858598461218	0	0.0060824271451709	NA	NA	NA	NA	NA	NA	0.0029225769918807924	0.009597850081581726	Arg	Pro	TRUE	NA	1	1	0	0	0	0	0	0	0	0	0	0	0	0	0	0	0	0	0	0	0	0	0	0	0	0	0	0	0	0	0	0	0	0	0	0	0	0	0	0	0	0	0	0	0	0	0	0	0	0	0	0	0	0	0	0	0	0	0	0	0	0	0	0	0	0	91.48	FALSE	FALSE	FALSE	41	0.002
AESp.Ser61Tyr	AES	0.00202747571505696	0.00519858598461218	0	0.0060824271451709	NA	NA	NA	NA	NA	NA	0.0029225769918807924	0.009597850081581726	Tyr	Ser	TRUE	NA	1	1	0	0	0	0	0	0	0	0	0	0	0	0	0	0	0	0	0	0	0	0	0	0	0	0	0	0	0	0	0	0	0	0	0	0	0	0	0	0	0	0	0	0	0	0	0	0	0	0	0	0	0	0	0	0	0	0	0	0	0	0	0	0	0	0	92.2	FALSE	FALSE	FALSE	41	0.002
AF165138.7p.Gln105Arg	AF16513	0.00202747571505696	0.00519858598461218	0	0.0060824271451709	NA	NA	NA	NA	NA	NA	0.0029225769918807924	0.009597850081581726	Arg	Gln	TRUE	NA	1	1	0	0	0	0	0	0	0	0	0	0	0	0	0	0	0	0	0	0	0	0	0	0	0	0	0	0	0	0	0	0	0	0	0	0	0	0	0	0	0	0	0	0	0	0	0	0	0	0	0	0	0	0	0	0	0	0	0	0	0	0	0	0	0	0	92.24	FALSE	FALSE	FALSE	41	0.002
AF165138.7p.Pro38Gln	AF16513	0.00202747571505696	0.00519858598461218	0	0.0060824271451709	NA	NA	NA	NA	NA	NA	0.0029225769918807924	0.009597850081581726	Gln	Pro	FALSE	NA	1	1	0	0	0	0	0	0	0	0	0	0	0	0	0	0	0	0	0	0	0	0	0	0	0	0	0	0	0	0	0	0	0	0	0	0	0	0	0	0	0	0	0	0	0	0	0	0	0	0	0	0	0	0	0	0	0	0	0	0	0	0	0	0	0	0	92.22	FALSE	FALSE	FALSE	41	0.002
AFAP1L1p.Ala290Ser	AFAP1L1	0.00202747571505696	0.00519858598461218	0	0.0060824271451709	NA	NA	NA	NA	NA	NA	0.0029225769918807924	0.009597850081581726	Ser	Ala	TRUE	NA	1	1	0	0	0	0	0	0	0	0	0	0	0	0	0	0	0	0	0	0	0	0	0	0	0	0	0	0	0	0	0	0	0	0	0	0	0	0	0	0	0	0	0	0	0	0	0	0	0	0	0	0	0	0	0	0	0	0	0	0	0	0	0	0	0	0	92.29	FALSE	FALSE	FALSE	41	0.002
AFAP1L1p.Ala304Ser	AFAP1L1	0.00202747571505696	0.00519858598461218	0	0.0060824271451709	NA	NA	NA	NA	NA	NA	0.0029225769918807924	0.009597850081581726	Ser	Ala	TRUE	NA	1	1	0	0	0	0	0	0	0	0	0	0	0	0	0	0	0	0	0	0	0	0	0	0	0	0	0	0	0	0	0	0	0	0	0	0	0	0	0	0	0	0	0	0	0	0	0	0	0	0	0	0	0	0	0	0	0	0	0	0	0	0	0	0	0	0	92.17	FALSE	FALSE	FALSE	41	0.002
AFAP1L1p.Trp763Arg	AFAP1L1	0.00202747571505696	0.00519858598461218	0	0.0060824271451709	NA	NA	NA	NA	NA	NA	0.0029225769918807924	0.009597850081581726	Arg	Trp	TRUE	NA	1	1	0	0	0	0	0	0	0	0	0	0	0	0	0	0	0	0	0	0	0	0	0	0	0	0	0	0	0	0	0	0	0	0	0	0	0	0	0	0	0	0	0	0	0	0	0	0	0	0	0	0	0	0	0	0	0	0	0	0	0	0	0	0	0	0	91.62	FALSE	FALSE	FALSE	41	0.002
AFAP1L1p.Val273Met	AFAP1L1	0.00202747571505696	0.00519858598461218	0	0.0060824271451709	NA	NA	NA	NA	NA	NA	0.0029225769918807924	0.009597850081581726	Met	Val	FALSE	NA	1	1	0	0	0	0	0	0	0	0	0	0	0	0	0	0	0	0	0	0	0	0	0	0	0	0	0	0	0	0	0	0	0	0	0	0	0	0	0	0	0	0	0	0	0	0	0	0	0	0	0	0	0	0	0	0	0	0	0	0	0	0	0	0	0	0	92.18	FALSE	FALSE	FALSE	41	0.002
AFAP1L2p.Gln596Lys	AFAP1L2	0.00202747571505696	0.00519858598461218	0	0.0060824271451709	NA	NA	NA	NA	NA	NA	0.0029225769918807924	0.009597850081581726	Lys	Gln	TRUE	NA	1	1	0	0	0	0	0	0	0	0	0	0	0	0	0	0	0	0	0	0	0	0	0	0	0	0	0	0	0	0	0	0	0	0	0	0	0	0	0	0	0	0	0	0	0	0	0	0	0	0	0	0	0	0	0	0	0	0	0	0	0	0	0	0	0	0	91.76	FALSE	FALSE	FALSE	41	0.002
AFAP1L2p.His685Asp	AFAP1L2	0.00202747571505696	0.00519858598461218	0	0.0060824271451709	NA	NA	NA	NA	NA	NA	0.0029225769918807924	0.009597850081581726	Asp	His	FALSE	NA	1	1	0	0	0	0	0	0	0	0	0	0	0	0	0	0	0	0	0	0	0	0	0	0	0	0	0	0	0	0	0	0	0	0	0	0	0	0	0	0	0	0	0	0	0	0	0	0	0	0	0	0	0	0	0	0	0	0	0	0	0	0	0	0	0	0	91.86	FALSE	FALSE	FALSE	41	0.002
AFAP1L2p.Ser357Cys	AFAP1L2	0.00202747571505696	0.00519858598461218	0	0.0060824271451709	NA	NA	NA	NA	NA	NA	0.0029225769918807924	0.009597850081581726	Cys	Ser	TRUE	NA	1	1	0	0	0	0	0	0	0	0	0	0	0	0	0	0	0	0	0	0	0	0	0	0	0	0	0	0	0	0	0	0	0	0	0	0	0	0	0	0	0	0	0	0	0	0	0	0	0	0	0	0	0	0	0	0	0	0	0	0	0	0	0	0	0	0	91.93	FALSE	FALSE	FALSE	41	0.002
AFAP1p.Ala237Val	AFAP1	0.00202747571505696	0.00519858598461218	0	0.0060824271451709	NA	NA	NA	NA	NA	NA	0.0029225769918807924	0.009597850081581726	Val	Ala	FALSE	NA	1	1	0	0	0	0	0	0	0	0	0	0	0	0	0	0	0	0	0	0	0	0	0	0	0	0	0	0	0	0	0	0	0	0	0	0	0	0	0	0	0	0	0	0	0	0	0	0	0	0	0	0	0	0	0	0	0	0	0	0	0	0	0	0	0	0	92.19	FALSE	FALSE	FALSE	41	0.002
AFAP1p.Ala498Thr	AFAP1	0.00202747571505696	0.00519858598461218	0	0.0060824271451709	NA	NA	NA	NA	NA	NA	0.0029225769918807924	0.009597850081581726	Thr	Ala	TRUE	NA	1	1	0	0	0	0	0	0	0	0	0	0	0	0	0	0	0	0	0	0	0	0	0	0	0	0	0	0	0	0	0	0	0	0	0	0	0	0	0	0	0	0	0	0	0	0	0	0	0	0	0	0	0	0	0	0	0	0	0	0	0	0	0	0	0	0	92.37	FALSE	FALSE	FALSE	41	0.002
AFAP1p.Arg9Leu	AFAP1	0.00202747571505696	0.00519858598461218	0	0.0060824271451709	NA	NA	NA	NA	NA	NA	0.0029225769918807924	0.009597850081581726	Leu	Arg	FALSE	NA	1	1	0	0	0	0	0	0	0	0	0	0	0	0	0	0	0	0	0	0	0	0	0	0	0	0	0	0	0	0	0	0	0	0	0	0	0	0	0	0	0	0	0	0	0	0	0	0	0	0	0	0	0	0	0	0	0	0	0	0	0	0	0	0	0	0	91.87	FALSE	FALSE	FALSE	41	0.002
AFAP1p.Asp553Val	AFAP1	0.00202747571505696	0.00519858598461218	0	0.0060824271451709	NA	NA	NA	NA	NA	NA	0.0029225769918807924	0.009597850081581726	Val	Asp	FALSE	NA	1	1	0	0	0	0	0	0	0	0	0	0	0	0	0	0	0	0	0	0	0	0	0	0	0	0	0	0	0	0	0	0	0	0	0	0	0	0	0	0	0	0	0	0	0	0	0	0	0	0	0	0	0	0	0	0	0	0	0	0	0	0	0	0	0	0	91.91	FALSE	FALSE	FALSE	41	0.002
AFAP1p.Gln168His	AFAP1	0.00202747571505696	0.00519858598461218	0	0.0060824271451709	NA	NA	NA	NA	NA	NA	0.0029225769918807924	0.009597850081581726	His	Gln	TRUE	NA	1	1	0	0	0	0	0	0	0	0	0	0	0	0	0	0	0	0	0	0	0	0	0	0	0	0	0	0	0	0	0	0	0	0	0	0	0	0	0	0	0	0	0	0	0	0	0	0	0	0	0	0	0	0	0	0	0	0	0	0	0	0	0	0	0	0	92.1	FALSE	FALSE	FALSE	41	0.002
AFAP1p.Gly321Trp	AFAP1	0.00202747571505696	0.00519858598461218	0	0.0060824271451709	NA	NA	NA	NA	NA	NA	0.0029225769918807924	0.009597850081581726	Trp	Gly	FALSE	NA	1	1	0	0	0	0	0	0	0	0	0	0	0	0	0	0	0	0	0	0	0	0	0	0	0	0	0	0	0	0	0	0	0	0	0	0	0	0	0	0	0	0	0	0	0	0	0	0	0	0	0	0	0	0	0	0	0	0	0	0	0	0	0	0	0	0	91.89	FALSE	FALSE	FALSE	41	0.002
AFAP1p.Pro505Gln	AFAP1	0.00202747571505696	0.00519858598461218	0	0.0060824271451709	NA	NA	NA	NA	NA	NA	0.0029225769918807924	0.009597850081581726	Gln	Pro	FALSE	NA	1	1	0	0	0	0	0	0	0	0	0	0	0	0	0	0	0	0	0	0	0	0	0	0	0	0	0	0	0	0	0	0	0	0	0	0	0	0	0	0	0	0	0	0	0	0	0	0	0	0	0	0	0	0	0	0	0	0	0	0	0	0	0	0	0	0	92.07	FALSE	FALSE	FALSE	41	0.002
AFAP1p.Trp362Ter	AFAP1	0.00202747571505696	0.00519858598461218	0	0.0060824271451709	NA	NA	NA	NA	NA	NA	0.0029225769918807924	0.009597850081581726	Ter	Trp	FALSE	NA	1	1	0	0	0	0	0	0	0	0	0	0	0	0	0	0	0	0	0	0	0	0	0	0	0	0	0	0	0	0	0	0	0	0	0	0	0	0	0	0	0	0	0	0	0	0	0	0	0	0	0	0	0	0	0	0	0	0	0	0	0	0	0	0	0	0	92.11	FALSE	FALSE	FALSE	41	0.002
AFF1p.Gln983Ter	AFF1	0.00202747571505696	0.00519858598461218	0	0.0060824271451709	NA	NA	NA	NA	NA	NA	0.0029225769918807924	0.009597850081581726	Ter	Gln	FALSE	1	1	1	0	0	0	0	0	0	0	0	0	0	0	0	0	0	0	0	0	0	0	0	0	0	0	0	0	0	0	0	0	0	0	0	0	0	0	0	0	0	0	0	0	0	0	0	0	0	0	0	0	0	0	0	0	0	0	0	0	0	0	0	0	0	0	0	91.97	FALSE	FALSE	FALSE	41	0.002
AFF1p.Ile1078Val	AFF1	0.00202747571505696	0.00519858598461218	0	0.0060824271451709	NA	NA	NA	NA	NA	NA	0.0029225769918807924	0.009597850081581726	Val	Ile	FALSE	1	1	1	0	0	0	0	0	0	0	0	0	0	0	0	0	0	0	0	0	0	0	0	0	0	0	0	0	0	0	0	0	0	0	0	0	0	0	0	0	0	0	0	0	0	0	0	0	0	0	0	0	0	0	0	0	0	0	0	0	0	0	0	0	0	0	0	92.13	FALSE	FALSE	FALSE	41	0.002
AFF1p.Lys980Arg	AFF1	0.00202747571505696	0.00519858598461218	0	0.0060824271451709	NA	NA	NA	NA	NA	NA	0.0029225769918807924	0.009597850081581726	Arg	Lys	TRUE	1	1	1	0	0	0	0	0	0	0	0	0	0	0	0	0	0	0	0	0	0	0	0	0	0	0	0	0	0	0	0	0	0	0	0	0	0	0	0	0	0	0	0	0	0	0	0	0	0	0	0	0	0	0	0	0	0	0	0	0	0	0	0	0	0	0	0	91.73	FALSE	FALSE	FALSE	41	0.002
AFF1p.Pro450His	AFF1	0.00202747571505696	0.00519858598461218	0	0.0060824271451709	NA	NA	NA	NA	NA	NA	0.0029225769918807924	0.009597850081581726	His	Pro	TRUE	1	1	1	0	0	0	0	0	0	0	0	0	0	0	0	0	0	0	0	0	0	0	0	0	0	0	0	0	0	0	0	0	0	0	0	0	0	0	0	0	0	0	0	0	0	0	0	0	0	0	0	0	0	0	0	0	0	0	0	0	0	0	0	0	0	0	0	92.24	FALSE	FALSE	FALSE	41	0.002
AFF1p.Ser1041Thr	AFF1	0.00202747571505696	0.00519858598461218	0	0.0060824271451709	NA	NA	NA	NA	NA	NA	0.0029225769918807924	0.009597850081581726	Thr	Ser	TRUE	1	1	1	0	0	0	0	0	0	0	0	0	0	0	0	0	0	0	0	0	0	0	0	0	0	0	0	0	0	0	0	0	0	0	0	0	0	0	0	0	0	0	0	0	0	0	0	0	0	0	0	0	0	0	0	0	0	0	0	0	0	0	0	0	0	0	0	92.04	FALSE	FALSE	FALSE	41	0.002
AFF1p.Ser574Tyr	AFF1	0.00202747571505696	0.00519858598461218	0	0.0060824271451709	NA	NA	NA	NA	NA	NA	0.0029225769918807924	0.009597850081581726	Tyr	Ser	TRUE	1	1	1	0	0	0	0	0	0	0	0	0	0	0	0	0	0	0	0	0	0	0	0	0	0	0	0	0	0	0	0	0	0	0	0	0	0	0	0	0	0	0	0	0	0	0	0	0	0	0	0	0	0	0	0	0	0	0	0	0	0	0	0	0	0	0	0	92.23	FALSE	FALSE	FALSE	41	0.002
AFF1p.Ser627Ile	AFF1	0.00202747571505696	0.00519858598461218	0	0.0060824271451709	NA	NA	NA	NA	NA	NA	0.0029225769918807924	0.009597850081581726	Ile	Ser	FALSE	1	1	1	0	0	0	0	0	0	0	0	0	0	0	0	0	0	0	0	0	0	0	0	0	0	0	0	0	0	0	0	0	0	0	0	0	0	0	0	0	0	0	0	0	0	0	0	0	0	0	0	0	0	0	0	0	0	0	0	0	0	0	0	0	0	0	0	92.26	FALSE	FALSE	FALSE	41	0.002
AFF2p.Arg668Gly	AFF2	0.00202747571505696	0.00519858598461218	0	0.0060824271451709	NA	NA	NA	NA	NA	NA	0.0029225769918807924	0.009597850081581726	Gly	Arg	FALSE	NA	1	1	0	0	0	0	0	0	0	0	0	0	0	0	0	0	0	0	0	0	0	0	0	0	0	0	0	0	0	0	0	0	0	0	0	0	0	0	0	0	0	0	0	0	0	0	0	0	0	0	0	0	0	0	0	0	0	0	0	0	0	0	0	0	0	0	92.13	FALSE	FALSE	FALSE	41	0.002
AFF2p.Asn90Asp	AFF2	0.00202747571505696	0.00519858598461218	0	0.0060824271451709	NA	NA	NA	NA	NA	NA	0.0029225769918807924	0.009597850081581726	Asp	Asn	FALSE	NA	1	1	0	0	0	0	0	0	0	0	0	0	0	0	0	0	0	0	0	0	0	0	0	0	0	0	0	0	0	0	0	0	0	0	0	0	0	0	0	0	0	0	0	0	0	0	0	0	0	0	0	0	0	0	0	0	0	0	0	0	0	0	0	0	0	0	91.79	FALSE	FALSE	FALSE	41	0.002
AFF2p.Asp1307His	AFF2	0.00202747571505696	0.00519858598461218	0	0.0060824271451709	NA	NA	NA	NA	NA	NA	0.0029225769918807924	0.009597850081581726	His	Asp	TRUE	NA	1	1	0	0	0	0	0	0	0	0	0	0	0	0	0	0	0	0	0	0	0	0	0	0	0	0	0	0	0	0	0	0	0	0	0	0	0	0	0	0	0	0	0	0	0	0	0	0	0	0	0	0	0	0	0	0	0	0	0	0	0	0	0	0	0	0	91.97	FALSE	FALSE	FALSE	41	0.002
AFF2p.Gln35Lys	AFF2	0.00202747571505696	0.00519858598461218	0	0.0060824271451709	NA	NA	NA	NA	NA	NA	0.0029225769918807924	0.009597850081581726	Lys	Gln	TRUE	NA	1	1	0	0	0	0	0	0	0	0	0	0	0	0	0	0	0	0	0	0	0	0	0	0	0	0	0	0	0	0	0	0	0	0	0	0	0	0	0	0	0	0	0	0	0	0	0	0	0	0	0	0	0	0	0	0	0	0	0	0	0	0	0	0	0	0	91.68	FALSE	FALSE	FALSE	41	0.002
AFF2p.Gln564His	AFF2	0.00202747571505696	0.00519858598461218	0	0.0060824271451709	NA	NA	NA	NA	NA	NA	0.0029225769918807924	0.009597850081581726	His	Gln	TRUE	NA	1	1	0	0	0	0	0	0	0	0	0	0	0	0	0	0	0	0	0	0	0	0	0	0	0	0	0	0	0	0	0	0	0	0	0	0	0	0	0	0	0	0	0	0	0	0	0	0	0	0	0	0	0	0	0	0	0	0	0	0	0	0	0	0	0	0	92.27	FALSE	FALSE	FALSE	41	0.002
AFF2p.Glu437Val	AFF2	0.00202747571505696	0.00519858598461218	0	0.0060824271451709	NA	NA	NA	NA	NA	NA	0.0029225769918807924	0.009597850081581726	Val	Glu	FALSE	NA	1	1	0	0	0	0	0	0	0	0	0	0	0	0	0	0	0	0	0	0	0	0	0	0	0	0	0	0	0	0	0	0	0	0	0	0	0	0	0	0	0	0	0	0	0	0	0	0	0	0	0	0	0	0	0	0	0	0	0	0	0	0	0	0	0	0	91.66	FALSE	FALSE	FALSE	41	0.002
AFF2p.Gly699Trp	AFF2	0.00202747571505696	0.00519858598461218	0	0.0060824271451709	NA	NA	NA	NA	NA	NA	0.0029225769918807924	0.009597850081581726	Trp	Gly	FALSE	NA	1	1	0	0	0	0	0	0	0	0	0	0	0	0	0	0	0	0	0	0	0	0	0	0	0	0	0	0	0	0	0	0	0	0	0	0	0	0	0	0	0	0	0	0	0	0	0	0	0	0	0	0	0	0	0	0	0	0	0	0	0	0	0	0	0	0	91.75	FALSE	FALSE	FALSE	41	0.002
AFF2p.Pro106Ala	AFF2	0.00202747571505696	0.00519858598461218	0	0.0060824271451709	NA	NA	NA	NA	NA	NA	0.0029225769918807924	0.009597850081581726	Ala	Pro	FALSE	NA	1	1	0	0	0	0	0	0	0	0	0	0	0	0	0	0	0	0	0	0	0	0	0	0	0	0	0	0	0	0	0	0	0	0	0	0	0	0	0	0	0	0	0	0	0	0	0	0	0	0	0	0	0	0	0	0	0	0	0	0	0	0	0	0	0	0	91.53	FALSE	FALSE	FALSE	41	0.002
AFF2p.Pro222Leu	AFF2	0.00202747571505696	0.00519858598461218	0	0.0060824271451709	NA	NA	NA	NA	NA	NA	0.0029225769918807924	0.009597850081581726	Leu	Pro	FALSE	NA	1	1	0	0	0	0	0	0	0	0	0	0	0	0	0	0	0	0	0	0	0	0	0	0	0	0	0	0	0	0	0	0	0	0	0	0	0	0	0	0	0	0	0	0	0	0	0	0	0	0	0	0	0	0	0	0	0	0	0	0	0	0	0	0	0	0	92.09	FALSE	FALSE	FALSE	41	0.002
AFF2p.Pro371Leu	AFF2	0.00202747571505696	0.00519858598461218	0	0.0060824271451709	NA	NA	NA	NA	NA	NA	0.0029225769918807924	0.009597850081581726	Leu	Pro	FALSE	NA	1	1	0	0	0	0	0	0	0	0	0	0	0	0	0	0	0	0	0	0	0	0	0	0	0	0	0	0	0	0	0	0	0	0	0	0	0	0	0	0	0	0	0	0	0	0	0	0	0	0	0	0	0	0	0	0	0	0	0	0	0	0	0	0	0	0	92.04	FALSE	FALSE	FALSE	41	0.002
AFF2p.Pro605Thr	AFF2	0.00202747571505696	0.00519858598461218	0	0.0060824271451709	NA	NA	NA	NA	NA	NA	0.0029225769918807924	0.009597850081581726	Thr	Pro	TRUE	NA	1	1	0	0	0	0	0	0	0	0	0	0	0	0	0	0	0	0	0	0	0	0	0	0	0	0	0	0	0	0	0	0	0	0	0	0	0	0	0	0	0	0	0	0	0	0	0	0	0	0	0	0	0	0	0	0	0	0	0	0	0	0	0	0	0	0	91.42	FALSE	FALSE	FALSE	41	0.002
AFF2p.Ser1205Arg	AFF2	0.00202747571505696	0.00519858598461218	0	0.0060824271451709	NA	NA	NA	NA	NA	NA	0.0029225769918807924	0.009597850081581726	Arg	Ser	TRUE	NA	1	1	0	0	0	0	0	0	0	0	0	0	0	0	0	0	0	0	0	0	0	0	0	0	0	0	0	0	0	0	0	0	0	0	0	0	0	0	0	0	0	0	0	0	0	0	0	0	0	0	0	0	0	0	0	0	0	0	0	0	0	0	0	0	0	0	92.28	FALSE	FALSE	FALSE	41	0.002
AFF2p.Ser333Thr	AFF2	0.00202747571505696	0.00519858598461218	0	0.0060824271451709	NA	NA	NA	NA	NA	NA	0.0029225769918807924	0.009597850081581726	Thr	Ser	TRUE	NA	1	1	0	0	0	0	0	0	0	0	0	0	0	0	0	0	0	0	0	0	0	0	0	0	0	0	0	0	0	0	0	0	0	0	0	0	0	0	0	0	0	0	0	0	0	0	0	0	0	0	0	0	0	0	0	0	0	0	0	0	0	0	0	0	0	0	91.67	FALSE	FALSE	FALSE	41	0.002
AFF2p.Thr755Ile	AFF2	0.00202747571505696	0.00519858598461218	0	0.0060824271451709	NA	NA	NA	NA	NA	NA	0.0029225769918807924	0.009597850081581726	Ile	Thr	FALSE	NA	1	1	0	0	0	0	0	0	0	0	0	0	0	0	0	0	0	0	0	0	0	0	0	0	0	0	0	0	0	0	0	0	0	0	0	0	0	0	0	0	0	0	0	0	0	0	0	0	0	0	0	0	0	0	0	0	0	0	0	0	0	0	0	0	0	0	91.9	FALSE	FALSE	FALSE	41	0.002
AFF3p.Gln520Lys	AFF3	0.00202747571505696	0.00519858598461218	0	0.0060824271451709	NA	NA	NA	NA	NA	NA	0.0029225769918807924	0.009597850081581726	Lys	Gln	TRUE	1	1	1	0	0	0	0	0	0	0	0	0	0	0	0	0	0	0	0	0	0	0	0	0	0	0	0	0	0	0	0	0	0	0	0	0	0	0	0	0	0	0	0	0	0	0	0	0	0	0	0	0	0	0	0	0	0	0	0	0	0	0	0	0	0	0	0	91.96	FALSE	FALSE	FALSE	41	0.002
AFF3p.Glu405Asp	AFF3	0.00202747571505696	0.00519858598461218	0	0.0060824271451709	NA	NA	NA	NA	NA	NA	0.0029225769918807924	0.009597850081581726	Asp	Glu	FALSE	1	1	1	0	0	0	0	0	0	0	0	0	0	0	0	0	0	0	0	0	0	0	0	0	0	0	0	0	0	0	0	0	0	0	0	0	0	0	0	0	0	0	0	0	0	0	0	0	0	0	0	0	0	0	0	0	0	0	0	0	0	0	0	0	0	0	0	91.31	FALSE	FALSE	FALSE	41	0.002
AFF3p.Ser1247Asn	AFF3	0.00202747571505696	0.00519858598461218	0	0.0060824271451709	NA	NA	NA	NA	NA	NA	0.0029225769918807924	0.009597850081581726	Asn	Ser	FALSE	1	1	1	0	0	0	0	0	0	0	0	0	0	0	0	0	0	0	0	0	0	0	0	0	0	0	0	0	0	0	0	0	0	0	0	0	0	0	0	0	0	0	0	0	0	0	0	0	0	0	0	0	0	0	0	0	0	0	0	0	0	0	0	0	0	0	0	91.35	FALSE	FALSE	FALSE	41	0.002
AFF4p.Arg17Trp	AFF4	0.00202747571505696	0.00519858598461218	0	0.0060824271451709	NA	NA	NA	NA	NA	NA	0.0029225769918807924	0.009597850081581726	Trp	Arg	FALSE	1	1	1	0	0	0	0	0	0	0	0	0	0	0	0	0	0	0	0	0	0	0	0	0	0	0	0	0	0	0	0	0	0	0	0	0	0	0	0	0	0	0	0	0	0	0	0	0	0	0	0	0	0	0	0	0	0	0	0	0	0	0	0	0	0	0	0	92.48	FALSE	FALSE	FALSE	41	0.002
AFF4p.Arg831Leu	AFF4	0.00202747571505696	0.00519858598461218	0	0.0060824271451709	NA	NA	NA	NA	NA	NA	0.0029225769918807924	0.009597850081581726	Leu	Arg	FALSE	1	1	1	0	0	0	0	0	0	0	0	0	0	0	0	0	0	0	0	0	0	0	0	0	0	0	0	0	0	0	0	0	0	0	0	0	0	0	0	0	0	0	0	0	0	0	0	0	0	0	0	0	0	0	0	0	0	0	0	0	0	0	0	0	0	0	0	92.08	FALSE	FALSE	FALSE	41	0.002
AFF4p.Lys1060Glu	AFF4	0.00202747571505696	0.00519858598461218	0	0.0060824271451709	NA	NA	NA	NA	NA	NA	0.0029225769918807924	0.009597850081581726	Glu	Lys	FALSE	1	1	1	0	0	0	0	0	0	0	0	0	0	0	0	0	0	0	0	0	0	0	0	0	0	0	0	0	0	0	0	0	0	0	0	0	0	0	0	0	0	0	0	0	0	0	0	0	0	0	0	0	0	0	0	0	0	0	0	0	0	0	0	0	0	0	0	91.9	FALSE	FALSE	FALSE	41	0.002
AFF4p.Ser142Thr	AFF4	0.00202747571505696	0.00519858598461218	0	0.0060824271451709	NA	NA	NA	NA	NA	NA	0.0029225769918807924	0.009597850081581726	Thr	Ser	TRUE	1	1	1	0	0	0	0	0	0	0	0	0	0	0	0	0	0	0	0	0	0	0	0	0	0	0	0	0	0	0	0	0	0	0	0	0	0	0	0	0	0	0	0	0	0	0	0	0	0	0	0	0	0	0	0	0	0	0	0	0	0	0	0	0	0	0	0	92.02	FALSE	FALSE	FALSE	41	0.002
AFF4p.Tyr1105Cys	AFF4	0.00202747571505696	0.00519858598461218	0	0.0060824271451709	NA	NA	NA	NA	NA	NA	0.0029225769918807924	0.009597850081581726	Cys	Tyr	TRUE	1	1	1	0	0	0	0	0	0	0	0	0	0	0	0	0	0	0	0	0	0	0	0	0	0	0	0	0	0	0	0	0	0	0	0	0	0	0	0	0	0	0	0	0	0	0	0	0	0	0	0	0	0	0	0	0	0	0	0	0	0	0	0	0	0	0	0	92.13	FALSE	FALSE	FALSE	41	0.002
AFG3L2p.Ala694Ser	AFG3L2	0.00202747571505696	0.00519858598461218	0	0.0060824271451709	NA	NA	NA	NA	NA	NA	0.0029225769918807924	0.009597850081581726	Ser	Ala	TRUE	NA	1	1	0	0	0	0	0	0	0	0	0	0	0	0	0	0	0	0	0	0	0	0	0	0	0	0	0	0	0	0	0	0	0	0	0	0	0	0	0	0	0	0	0	0	0	0	0	0	0	0	0	0	0	0	0	0	0	0	0	0	0	0	0	0	0	0	91.86	FALSE	FALSE	FALSE	41	0.002
AFG3L2p.Asn739Ile	AFG3L2	0.00202747571505696	0.00519858598461218	0	0.0060824271451709	NA	NA	NA	NA	NA	NA	0.0029225769918807924	0.009597850081581726	Ile	Asn	FALSE	NA	1	1	0	0	0	0	0	0	0	0	0	0	0	0	0	0	0	0	0	0	0	0	0	0	0	0	0	0	0	0	0	0	0	0	0	0	0	0	0	0	0	0	0	0	0	0	0	0	0	0	0	0	0	0	0	0	0	0	0	0	0	0	0	0	0	0	91.73	FALSE	FALSE	FALSE	41	0.002
AFG3L2p.Gln660Lys	AFG3L2	0.00202747571505696	0.00519858598461218	0	0.0060824271451709	NA	NA	NA	NA	NA	NA	0.0029225769918807924	0.009597850081581726	Lys	Gln	TRUE	NA	1	1	0	0	0	0	0	0	0	0	0	0	0	0	0	0	0	0	0	0	0	0	0	0	0	0	0	0	0	0	0	0	0	0	0	0	0	0	0	0	0	0	0	0	0	0	0	0	0	0	0	0	0	0	0	0	0	0	0	0	0	0	0	0	0	0	92.37	FALSE	FALSE	FALSE	41	0.002
AFMIDp.Asp3His	AFMID	0.00202747571505696	0.00519858598461218	0	0.0060824271451709	NA	NA	NA	NA	NA	NA	0.0029225769918807924	0.009597850081581726	His	Asp	TRUE	NA	1	1	0	0	0	0	0	0	0	0	0	0	0	0	0	0	0	0	0	0	0	0	0	0	0	0	0	0	0	0	0	0	0	0	0	0	0	0	0	0	0	0	0	0	0	0	0	0	0	0	0	0	0	0	0	0	0	0	0	0	0	0	0	0	0	0	91.91	FALSE	FALSE	FALSE	41	0.002
AFMIDp.His168Asn	AFMID	0.00202747571505696	0.00519858598461218	0	0.0060824271451709	NA	NA	NA	NA	NA	NA	0.0029225769918807924	0.009597850081581726	Asn	His	FALSE	NA	1	1	0	0	0	0	0	0	0	0	0	0	0	0	0	0	0	0	0	0	0	0	0	0	0	0	0	0	0	0	0	0	0	0	0	0	0	0	0	0	0	0	0	0	0	0	0	0	0	0	0	0	0	0	0	0	0	0	0	0	0	0	0	0	0	0	91.97	FALSE	FALSE	FALSE	41	0.002
AFMp.Gln441Ter	AFM	0.00202747571505696	0.00519858598461218	0	0.0060824271451709	NA	NA	NA	NA	NA	NA	0.0029225769918807924	0.009597850081581726	Ter	Gln	FALSE	NA	1	1	0	0	0	0	0	0	0	0	0	0	0	0	0	0	0	0	0	0	0	0	0	0	0	0	0	0	0	0	0	0	0	0	0	0	0	0	0	0	0	0	0	0	0	0	0	0	0	0	0	0	0	0	0	0	0	0	0	0	0	0	0	0	0	0	92.19	FALSE	FALSE	FALSE	41	0.002
AFMp.Lys107Met	AFM	0.00202747571505696	0.00519858598461218	0	0.0060824271451709	NA	NA	NA	NA	NA	NA	0.0029225769918807924	0.009597850081581726	Met	Lys	FALSE	NA	1	1	0	0	0	0	0	0	0	0	0	0	0	0	0	0	0	0	0	0	0	0	0	0	0	0	0	0	0	0	0	0	0	0	0	0	0	0	0	0	0	0	0	0	0	0	0	0	0	0	0	0	0	0	0	0	0	0	0	0	0	0	0	0	0	0	92.01	FALSE	FALSE	FALSE	41	0.002
AFPp.Glu57Gln	AFP	0.00202747571505696	0.00519858598461218	0	0.0060824271451709	NA	NA	NA	NA	NA	NA	0.0029225769918807924	0.009597850081581726	Gln	Glu	FALSE	NA	1	1	0	0	0	0	0	0	0	0	0	0	0	0	0	0	0	0	0	0	0	0	0	0	0	0	0	0	0	0	0	0	0	0	0	0	0	0	0	0	0	0	0	0	0	0	0	0	0	0	0	0	0	0	0	0	0	0	0	0	0	0	0	0	0	0	92.33	FALSE	FALSE	FALSE	41	0.002
AFPp.Leu447Met	AFP	0.00202747571505696	0.00519858598461218	0	0.0060824271451709	NA	NA	NA	NA	NA	NA	0.0029225769918807924	0.009597850081581726	Met	Leu	FALSE	NA	1	1	0	0	0	0	0	0	0	0	0	0	0	0	0	0	0	0	0	0	0	0	0	0	0	0	0	0	0	0	0	0	0	0	0	0	0	0	0	0	0	0	0	0	0	0	0	0	0	0	0	0	0	0	0	0	0	0	0	0	0	0	0	0	0	0	91.81	FALSE	FALSE	FALSE	41	0.002
AFTPHp.Asp454Gly	AFTPH	0.00202747571505696	0.00519858598461218	0	0.0060824271451709	NA	NA	NA	NA	NA	NA	0.0029225769918807924	0.009597850081581726	Gly	Asp	FALSE	NA	1	1	0	0	0	0	0	0	0	0	0	0	0	0	0	0	0	0	0	0	0	0	0	0	0	0	0	0	0	0	0	0	0	0	0	0	0	0	0	0	0	0	0	0	0	0	0	0	0	0	0	0	0	0	0	0	0	0	0	0	0	0	0	0	0	0	91.64	FALSE	FALSE	FALSE	41	0.002
AFTPHp.Asp795Glu	AFTPH	0.00202747571505696	0.00519858598461218	0	0.0060824271451709	NA	NA	NA	NA	NA	NA	0.0029225769918807924	0.009597850081581726	Glu	Asp	FALSE	NA	1	1	0	0	0	0	0	0	0	0	0	0	0	0	0	0	0	0	0	0	0	0	0	0	0	0	0	0	0	0	0	0	0	0	0	0	0	0	0	0	0	0	0	0	0	0	0	0	0	0	0	0	0	0	0	0	0	0	0	0	0	0	0	0	0	0	91.98	FALSE	FALSE	FALSE	41	0.002
AFTPHp.Gln591His	AFTPH	0.00202747571505696	0.00519858598461218	0	0.0060824271451709	NA	NA	NA	NA	NA	NA	0.0029225769918807924	0.009597850081581726	His	Gln	TRUE	NA	1	1	0	0	0	0	0	0	0	0	0	0	0	0	0	0	0	0	0	0	0	0	0	0	0	0	0	0	0	0	0	0	0	0	0	0	0	0	0	0	0	0	0	0	0	0	0	0	0	0	0	0	0	0	0	0	0	0	0	0	0	0	0	0	0	0	92.34	FALSE	FALSE	FALSE	41	0.002
AFTPHp.Glu58Gln	AFTPH	0.00202747571505696	0.00519858598461218	0	0.0060824271451709	NA	NA	NA	NA	NA	NA	0.0029225769918807924	0.009597850081581726	Gln	Glu	FALSE	NA	1	1	0	0	0	0	0	0	0	0	0	0	0	0	0	0	0	0	0	0	0	0	0	0	0	0	0	0	0	0	0	0	0	0	0	0	0	0	0	0	0	0	0	0	0	0	0	0	0	0	0	0	0	0	0	0	0	0	0	0	0	0	0	0	0	0	91.95	FALSE	FALSE	FALSE	41	0.002
AFTPHp.Met789Val	AFTPH	0.00202747571505696	0.00519858598461218	0	0.0060824271451709	NA	NA	NA	NA	NA	NA	0.0029225769918807924	0.009597850081581726	Val	Met	FALSE	NA	1	1	0	0	0	0	0	0	0	0	0	0	0	0	0	0	0	0	0	0	0	0	0	0	0	0	0	0	0	0	0	0	0	0	0	0	0	0	0	0	0	0	0	0	0	0	0	0	0	0	0	0	0	0	0	0	0	0	0	0	0	0	0	0	0	0	91.94	FALSE	FALSE	FALSE	41	0.002
AFTPHp.Ser440Ala	AFTPH	0.00202747571505696	0.00519858598461218	0	0.0060824271451709	NA	NA	NA	NA	NA	NA	0.0029225769918807924	0.009597850081581726	Ala	Ser	FALSE	NA	1	1	0	0	0	0	0	0	0	0	0	0	0	0	0	0	0	0	0	0	0	0	0	0	0	0	0	0	0	0	0	0	0	0	0	0	0	0	0	0	0	0	0	0	0	0	0	0	0	0	0	0	0	0	0	0	0	0	0	0	0	0	0	0	0	0	92.42	FALSE	FALSE	FALSE	41	0.002
AFTPHp.Trp702Cys	AFTPH	0.00202747571505696	0.00519858598461218	0	0.0060824271451709	NA	NA	NA	NA	NA	NA	0.0029225769918807924	0.009597850081581726	Cys	Trp	TRUE	NA	1	1	0	0	0	0	0	0	0	0	0	0	0	0	0	0	0	0	0	0	0	0	0	0	0	0	0	0	0	0	0	0	0	0	0	0	0	0	0	0	0	0	0	0	0	0	0	0	0	0	0	0	0	0	0	0	0	0	0	0	0	0	0	0	0	0	91.73	FALSE	FALSE	FALSE	41	0.002
AG2p.Trp209Ter	AG2	0.00202747571505696	0.00519858598461218	0	0.0060824271451709	NA	NA	NA	NA	NA	NA	0.0029225769918807924	0.009597850081581726	Ter	Trp	FALSE	NA	1	1	0	0	0	0	0	0	0	0	0	0	0	0	0	0	0	0	0	0	0	0	0	0	0	0	0	0	0	0	0	0	0	0	0	0	0	0	0	0	0	0	0	0	0	0	0	0	0	0	0	0	0	0	0	0	0	0	0	0	0	0	0	0	0	0	92.21	FALSE	FALSE	FALSE	41	0.002
AGAP1p.Asn537Lys	AGAP1	0.00202747571505696	0.00519858598461218	0	0.0060824271451709	NA	NA	NA	NA	NA	NA	0.0029225769918807924	0.009597850081581726	Lys	Asn	TRUE	NA	1	1	0	0	0	0	0	0	0	0	0	0	0	0	0	0	0	0	0	0	0	0	0	0	0	0	0	0	0	0	0	0	0	0	0	0	0	0	0	0	0	0	0	0	0	0	0	0	0	0	0	0	0	0	0	0	0	0	0	0	0	0	0	0	0	0	92.08	FALSE	FALSE	FALSE	41	0.002
AGAP1p.Asn845Asp	AGAP1	0.00202747571505696	0.00519858598461218	0	0.0060824271451709	NA	NA	NA	NA	NA	NA	0.0029225769918807924	0.009597850081581726	Asp	Asn	FALSE	NA	1	1	0	0	0	0	0	0	0	0	0	0	0	0	0	0	0	0	0	0	0	0	0	0	0	0	0	0	0	0	0	0	0	0	0	0	0	0	0	0	0	0	0	0	0	0	0	0	0	0	0	0	0	0	0	0	0	0	0	0	0	0	0	0	0	0	91.76	FALSE	FALSE	FALSE	41	0.002
AGAP1p.Asn848Ser	AGAP1	0.00202747571505696	0.00519858598461218	0	0.0060824271451709	NA	NA	NA	NA	NA	NA	0.0029225769918807924	0.009597850081581726	Ser	Asn	TRUE	NA	1	1	0	0	0	0	0	0	0	0	0	0	0	0	0	0	0	0	0	0	0	0	0	0	0	0	0	0	0	0	0	0	0	0	0	0	0	0	0	0	0	0	0	0	0	0	0	0	0	0	0	0	0	0	0	0	0	0	0	0	0	0	0	0	0	0	92.05	FALSE	FALSE	FALSE	41	0.002
AGAP1p.Glu170Asp	AGAP1	0.00202747571505696	0.00519858598461218	0	0.0060824271451709	NA	NA	NA	NA	NA	NA	0.0029225769918807924	0.009597850081581726	Asp	Glu	FALSE	NA	1	1	0	0	0	0	0	0	0	0	0	0	0	0	0	0	0	0	0	0	0	0	0	0	0	0	0	0	0	0	0	0	0	0	0	0	0	0	0	0	0	0	0	0	0	0	0	0	0	0	0	0	0	0	0	0	0	0	0	0	0	0	0	0	0	0	92.06	FALSE	FALSE	FALSE	41	0.002
AGAP2-AS1p.Arg135Gly	AGAP2-AS1	0.00202747571505696	0.00519858598461218	0	0.0060824271451709	NA	NA	NA	NA	NA	NA	0.0029225769918807924	0.009597850081581726	Gly	Arg	FALSE	NA	1	1	0	0	0	0	0	0	0	0	0	0	0	0	0	0	0	0	0	0	0	0	0	0	0	0	0	0	0	0	0	0	0	0	0	0	0	0	0	0	0	0	0	0	0	0	0	0	0	0	0	0	0	0	0	0	0	0	0	0	0	0	0	0	0	0	91.76	FALSE	FALSE	FALSE	41	0.002
AGAP2p.Ala304Val	AGAP2	0.00202747571505696	0.00519858598461218	0	0.0060824271451709	NA	NA	NA	NA	NA	NA	0.0029225769918807924	0.009597850081581726	Val	Ala	FALSE	NA	1	1	0	0	0	0	0	0	0	0	0	0	0	0	0	0	0	0	0	0	0	0	0	0	0	0	0	0	0	0	0	0	0	0	0	0	0	0	0	0	0	0	0	0	0	0	0	0	0	0	0	0	0	0	0	0	0	0	0	0	0	0	0	0	0	0	92.07	FALSE	FALSE	FALSE	41	0.002
AGAP2p.Gln903Leu	AGAP2	0.00202747571505696	0.00519858598461218	0	0.0060824271451709	NA	NA	NA	NA	NA	NA	0.0029225769918807924	0.009597850081581726	Leu	Gln	FALSE	NA	1	1	0	0	0	0	0	0	0	0	0	0	0	0	0	0	0	0	0	0	0	0	0	0	0	0	0	0	0	0	0	0	0	0	0	0	0	0	0	0	0	0	0	0	0	0	0	0	0	0	0	0	0	0	0	0	0	0	0	0	0	0	0	0	0	0	91.76	FALSE	FALSE	FALSE	41	0.002
AGAP2p.His494Gln	AGAP2	0.00202747571505696	0.00519858598461218	0	0.0060824271451709	NA	NA	NA	NA	NA	NA	0.0029225769918807924	0.009597850081581726	Gln	His	FALSE	NA	1	1	0	0	0	0	0	0	0	0	0	0	0	0	0	0	0	0	0	0	0	0	0	0	0	0	0	0	0	0	0	0	0	0	0	0	0	0	0	0	0	0	0	0	0	0	0	0	0	0	0	0	0	0	0	0	0	0	0	0	0	0	0	0	0	0	91.95	FALSE	FALSE	FALSE	41	0.002
AGAP2p.Leu708Ile	AGAP2	0.00202747571505696	0.00519858598461218	0	0.0060824271451709	NA	NA	NA	NA	NA	NA	0.0029225769918807924	0.009597850081581726	Ile	Leu	FALSE	NA	1	1	0	0	0	0	0	0	0	0	0	0	0	0	0	0	0	0	0	0	0	0	0	0	0	0	0	0	0	0	0	0	0	0	0	0	0	0	0	0	0	0	0	0	0	0	0	0	0	0	0	0	0	0	0	0	0	0	0	0	0	0	0	0	0	0	91.86	FALSE	FALSE	FALSE	41	0.002
AGAP2p.Lys204Arg	AGAP2	0.00202747571505696	0.00519858598461218	0	0.0060824271451709	NA	NA	NA	NA	NA	NA	0.0029225769918807924	0.009597850081581726	Arg	Lys	TRUE	NA	1	1	0	0	0	0	0	0	0	0	0	0	0	0	0	0	0	0	0	0	0	0	0	0	0	0	0	0	0	0	0	0	0	0	0	0	0	0	0	0	0	0	0	0	0	0	0	0	0	0	0	0	0	0	0	0	0	0	0	0	0	0	0	0	0	0	91.92	FALSE	FALSE	FALSE	41	0.002
AGAP2p.Thr1126Met	AGAP2	0.00202747571505696	0.00519858598461218	0	0.0060824271451709	NA	NA	NA	NA	NA	NA	0.0029225769918807924	0.009597850081581726	Met	Thr	FALSE	NA	1	1	0	0	0	0	0	0	0	0	0	0	0	0	0	0	0	0	0	0	0	0	0	0	0	0	0	0	0	0	0	0	0	0	0	0	0	0	0	0	0	0	0	0	0	0	0	0	0	0	0	0	0	0	0	0	0	0	0	0	0	0	0	0	0	0	92.24	FALSE	FALSE	FALSE	41	0.002
AGAP3p.Gln52His	AGAP3	0.00202747571505696	0.00519858598461218	0	0.0060824271451709	NA	NA	NA	NA	NA	NA	0.0029225769918807924	0.009597850081581726	His	Gln	TRUE	NA	1	1	0	0	0	0	0	0	0	0	0	0	0	0	0	0	0	0	0	0	0	0	0	0	0	0	0	0	0	0	0	0	0	0	0	0	0	0	0	0	0	0	0	0	0	0	0	0	0	0	0	0	0	0	0	0	0	0	0	0	0	0	0	0	0	0	92.23	FALSE	FALSE	FALSE	41	0.002
AGAP3p.Gly134Trp	AGAP3	0.00202747571505696	0.00519858598461218	0	0.0060824271451709	NA	NA	NA	NA	NA	NA	0.0029225769918807924	0.009597850081581726	Trp	Gly	FALSE	NA	1	1	0	0	0	0	0	0	0	0	0	0	0	0	0	0	0	0	0	0	0	0	0	0	0	0	0	0	0	0	0	0	0	0	0	0	0	0	0	0	0	0	0	0	0	0	0	0	0	0	0	0	0	0	0	0	0	0	0	0	0	0	0	0	0	0	92.36	FALSE	FALSE	FALSE	41	0.002
AGAP3p.Gly329Val	AGAP3	0.00202747571505696	0.00519858598461218	0	0.0060824271451709	NA	NA	NA	NA	NA	NA	0.0029225769918807924	0.009597850081581726	Val	Gly	FALSE	NA	1	1	0	0	0	0	0	0	0	0	0	0	0	0	0	0	0	0	0	0	0	0	0	0	0	0	0	0	0	0	0	0	0	0	0	0	0	0	0	0	0	0	0	0	0	0	0	0	0	0	0	0	0	0	0	0	0	0	0	0	0	0	0	0	0	0	91.76	FALSE	FALSE	FALSE	41	0.002
AGAP3p.Ser689Cys	AGAP3	0.00202747571505696	0.00519858598461218	0	0.0060824271451709	NA	NA	NA	NA	NA	NA	0.0029225769918807924	0.009597850081581726	Cys	Ser	TRUE	NA	1	1	0	0	0	0	0	0	0	0	0	0	0	0	0	0	0	0	0	0	0	0	0	0	0	0	0	0	0	0	0	0	0	0	0	0	0	0	0	0	0	0	0	0	0	0	0	0	0	0	0	0	0	0	0	0	0	0	0	0	0	0	0	0	0	0	92.05	FALSE	FALSE	FALSE	41	0.002
AGAP3p.Thr149Met	AGAP3	0.00202747571505696	0.00519858598461218	0	0.0060824271451709	NA	NA	NA	NA	NA	NA	0.0029225769918807924	0.009597850081581726	Met	Thr	FALSE	NA	1	1	0	0	0	0	0	0	0	0	0	0	0	0	0	0	0	0	0	0	0	0	0	0	0	0	0	0	0	0	0	0	0	0	0	0	0	0	0	0	0	0	0	0	0	0	0	0	0	0	0	0	0	0	0	0	0	0	0	0	0	0	0	0	0	0	91.87	FALSE	FALSE	FALSE	41	0.002
AGAP3p.Trp742Leu	AGAP3	0.00202747571505696	0.00519858598461218	0	0.0060824271451709	NA	NA	NA	NA	NA	NA	0.0029225769918807924	0.009597850081581726	Leu	Trp	FALSE	NA	1	1	0	0	0	0	0	0	0	0	0	0	0	0	0	0	0	0	0	0	0	0	0	0	0	0	0	0	0	0	0	0	0	0	0	0	0	0	0	0	0	0	0	0	0	0	0	0	0	0	0	0	0	0	0	0	0	0	0	0	0	0	0	0	0	0	91.74	FALSE	FALSE	FALSE	41	0.002
AGAP4p.Cys426Tyr	AGAP4	0.00202747571505696	0.00519858598461218	0	0.0060824271451709	NA	NA	NA	NA	NA	NA	0.0029225769918807924	0.009597850081581726	Tyr	Cys	TRUE	NA	1	1	0	0	0	0	0	0	0	0	0	0	0	0	0	0	0	0	0	0	0	0	0	0	0	0	0	0	0	0	0	0	0	0	0	0	0	0	0	0	0	0	0	0	0	0	0	0	0	0	0	0	0	0	0	0	0	0	0	0	0	0	0	0	0	0	91.49	FALSE	FALSE	FALSE	41	0.002
AGAP7p.Asp576Tyr	AGAP7	0.00202747571505696	0.00519858598461218	0	0.0060824271451709	NA	NA	NA	NA	NA	NA	0.0029225769918807924	0.009597850081581726	Tyr	Asp	TRUE	NA	1	1	0	0	0	0	0	0	0	0	0	0	0	0	0	0	0	0	0	0	0	0	0	0	0	0	0	0	0	0	0	0	0	0	0	0	0	0	0	0	0	0	0	0	0	0	0	0	0	0	0	0	0	0	0	0	0	0	0	0	0	0	0	0	0	0	92.16	FALSE	FALSE	FALSE	41	0.002
AGAP7p.Glu242Val	AGAP7	0.00202747571505696	0.00519858598461218	0	0.0060824271451709	NA	NA	NA	NA	NA	NA	0.0029225769918807924	0.009597850081581726	Val	Glu	FALSE	NA	1	1	0	0	0	0	0	0	0	0	0	0	0	0	0	0	0	0	0	0	0	0	0	0	0	0	0	0	0	0	0	0	0	0	0	0	0	0	0	0	0	0	0	0	0	0	0	0	0	0	0	0	0	0	0	0	0	0	0	0	0	0	0	0	0	0	91.84	FALSE	FALSE	FALSE	41	0.002
AGAP7p.Ser510Leu	AGAP7	0.00202747571505696	0.00519858598461218	0	0.0060824271451709	NA	NA	NA	NA	NA	NA	0.0029225769918807924	0.009597850081581726	Leu	Ser	FALSE	NA	1	1	0	0	0	0	0	0	0	0	0	0	0	0	0	0	0	0	0	0	0	0	0	0	0	0	0	0	0	0	0	0	0	0	0	0	0	0	0	0	0	0	0	0	0	0	0	0	0	0	0	0	0	0	0	0	0	0	0	0	0	0	0	0	0	0	92.04	FALSE	FALSE	FALSE	41	0.002
AGAp.Gly180Arg	AGA	0.00202747571505696	0.00519858598461218	0	0.0060824271451709	NA	NA	NA	NA	NA	NA	0.0029225769918807924	0.009597850081581726	Arg	Gly	TRUE	NA	1	1	0	0	0	0	0	0	0	0	0	0	0	0	0	0	0	0	0	0	0	0	0	0	0	0	0	0	0	0	0	0	0	0	0	0	0	0	0	0	0	0	0	0	0	0	0	0	0	0	0	0	0	0	0	0	0	0	0	0	0	0	0	0	0	0	92.36	FALSE	FALSE	FALSE	41	0.002
AGAp.Met97Lys	AGA	0.00202747571505696	0.00519858598461218	0	0.0060824271451709	NA	NA	NA	NA	NA	NA	0.0029225769918807924	0.009597850081581726	Lys	Met	TRUE	NA	1	1	0	0	0	0	0	0	0	0	0	0	0	0	0	0	0	0	0	0	0	0	0	0	0	0	0	0	0	0	0	0	0	0	0	0	0	0	0	0	0	0	0	0	0	0	0	0	0	0	0	0	0	0	0	0	0	0	0	0	0	0	0	0	0	0	91.75	FALSE	FALSE	FALSE	41	0.002
AGBL1p.Ala905Gly	AGBL1	0.00202747571505696	0.00519858598461218	0	0.0060824271451709	NA	NA	NA	NA	NA	NA	0.0029225769918807924	0.009597850081581726	Gly	Ala	FALSE	NA	1	1	0	0	0	0	0	0	0	0	0	0	0	0	0	0	0	0	0	0	0	0	0	0	0	0	0	0	0	0	0	0	0	0	0	0	0	0	0	0	0	0	0	0	0	0	0	0	0	0	0	0	0	0	0	0	0	0	0	0	0	0	0	0	0	0	91.61	FALSE	FALSE	FALSE	41	0.002
AGBL1p.Asp450His	AGBL1	0.00202747571505696	0.00519858598461218	0	0.0060824271451709	NA	NA	NA	NA	NA	NA	0.0029225769918807924	0.009597850081581726	His	Asp	TRUE	NA	1	1	0	0	0	0	0	0	0	0	0	0	0	0	0	0	0	0	0	0	0	0	0	0	0	0	0	0	0	0	0	0	0	0	0	0	0	0	0	0	0	0	0	0	0	0	0	0	0	0	0	0	0	0	0	0	0	0	0	0	0	0	0	0	0	0	91.49	FALSE	FALSE	FALSE	41	0.002
AGBL1p.Gly167Val	AGBL1	0.00202747571505696	0.00519858598461218	0	0.0060824271451709	NA	NA	NA	NA	NA	NA	0.0029225769918807924	0.009597850081581726	Val	Gly	FALSE	NA	1	1	0	0	0	0	0	0	0	0	0	0	0	0	0	0	0	0	0	0	0	0	0	0	0	0	0	0	0	0	0	0	0	0	0	0	0	0	0	0	0	0	0	0	0	0	0	0	0	0	0	0	0	0	0	0	0	0	0	0	0	0	0	0	0	0	92.49	FALSE	FALSE	FALSE	41	0.002
AGBL1p.Gly69Asp	AGBL1	0.00202747571505696	0.00519858598461218	0	0.0060824271451709	NA	NA	NA	NA	NA	NA	0.0029225769918807924	0.009597850081581726	Asp	Gly	FALSE	NA	1	1	0	0	0	0	0	0	0	0	0	0	0	0	0	0	0	0	0	0	0	0	0	0	0	0	0	0	0	0	0	0	0	0	0	0	0	0	0	0	0	0	0	0	0	0	0	0	0	0	0	0	0	0	0	0	0	0	0	0	0	0	0	0	0	0	91.68	FALSE	FALSE	FALSE	41	0.002
AGBL1p.His149Gln	AGBL1	0.00202747571505696	0.00519858598461218	0	0.0060824271451709	NA	NA	NA	NA	NA	NA	0.0029225769918807924	0.009597850081581726	Gln	His	FALSE	NA	1	1	0	0	0	0	0	0	0	0	0	0	0	0	0	0	0	0	0	0	0	0	0	0	0	0	0	0	0	0	0	0	0	0	0	0	0	0	0	0	0	0	0	0	0	0	0	0	0	0	0	0	0	0	0	0	0	0	0	0	0	0	0	0	0	0	91.98	FALSE	FALSE	FALSE	41	0.002
AGBL1p.Leu693His	AGBL1	0.00202747571505696	0.00519858598461218	0	0.0060824271451709	NA	NA	NA	NA	NA	NA	0.0029225769918807924	0.009597850081581726	His	Leu	TRUE	NA	1	1	0	0	0	0	0	0	0	0	0	0	0	0	0	0	0	0	0	0	0	0	0	0	0	0	0	0	0	0	0	0	0	0	0	0	0	0	0	0	0	0	0	0	0	0	0	0	0	0	0	0	0	0	0	0	0	0	0	0	0	0	0	0	0	0	92.09	FALSE	FALSE	FALSE	41	0.002
AGBL1p.Lys103Met	AGBL1	0.00202747571505696	0.00519858598461218	0	0.0060824271451709	NA	NA	NA	NA	NA	NA	0.0029225769918807924	0.009597850081581726	Met	Lys	FALSE	NA	1	1	0	0	0	0	0	0	0	0	0	0	0	0	0	0	0	0	0	0	0	0	0	0	0	0	0	0	0	0	0	0	0	0	0	0	0	0	0	0	0	0	0	0	0	0	0	0	0	0	0	0	0	0	0	0	0	0	0	0	0	0	0	0	0	0	92.27	FALSE	FALSE	FALSE	41	0.002
AGBL1p.Lys386Asn	AGBL1	0.00202747571505696	0.00519858598461218	0	0.0060824271451709	NA	NA	NA	NA	NA	NA	0.0029225769918807924	0.009597850081581726	Asn	Lys	FALSE	NA	1	1	0	0	0	0	0	0	0	0	0	0	0	0	0	0	0	0	0	0	0	0	0	0	0	0	0	0	0	0	0	0	0	0	0	0	0	0	0	0	0	0	0	0	0	0	0	0	0	0	0	0	0	0	0	0	0	0	0	0	0	0	0	0	0	0	92.18	FALSE	FALSE	FALSE	41	0.002
AGBL1p.Lys626Met	AGBL1	0.00202747571505696	0.00519858598461218	0	0.0060824271451709	NA	NA	NA	NA	NA	NA	0.0029225769918807924	0.009597850081581726	Met	Lys	FALSE	NA	1	1	0	0	0	0	0	0	0	0	0	0	0	0	0	0	0	0	0	0	0	0	0	0	0	0	0	0	0	0	0	0	0	0	0	0	0	0	0	0	0	0	0	0	0	0	0	0	0	0	0	0	0	0	0	0	0	0	0	0	0	0	0	0	0	0	91.59	FALSE	FALSE	FALSE	41	0.002
AGBL1p.Ser233Ile	AGBL1	0.00202747571505696	0.00519858598461218	0	0.0060824271451709	NA	NA	NA	NA	NA	NA	0.0029225769918807924	0.009597850081581726	Ile	Ser	FALSE	NA	1	1	0	0	0	0	0	0	0	0	0	0	0	0	0	0	0	0	0	0	0	0	0	0	0	0	0	0	0	0	0	0	0	0	0	0	0	0	0	0	0	0	0	0	0	0	0	0	0	0	0	0	0	0	0	0	0	0	0	0	0	0	0	0	0	0	91.72	FALSE	FALSE	FALSE	41	0.002
AGBL1p.Ser405Tyr	AGBL1	0.00202747571505696	0.00519858598461218	0	0.0060824271451709	NA	NA	NA	NA	NA	NA	0.0029225769918807924	0.009597850081581726	Tyr	Ser	TRUE	NA	1	1	0	0	0	0	0	0	0	0	0	0	0	0	0	0	0	0	0	0	0	0	0	0	0	0	0	0	0	0	0	0	0	0	0	0	0	0	0	0	0	0	0	0	0	0	0	0	0	0	0	0	0	0	0	0	0	0	0	0	0	0	0	0	0	0	91.57	FALSE	FALSE	FALSE	41	0.002
AGBL1p.Thr922Met	AGBL1	0.00202747571505696	0.00519858598461218	0	0.0060824271451709	NA	NA	NA	NA	NA	NA	0.0029225769918807924	0.009597850081581726	Met	Thr	FALSE	NA	1	1	0	0	0	0	0	0	0	0	0	0	0	0	0	0	0	0	0	0	0	0	0	0	0	0	0	0	0	0	0	0	0	0	0	0	0	0	0	0	0	0	0	0	0	0	0	0	0	0	0	0	0	0	0	0	0	0	0	0	0	0	0	0	0	0	91.8	FALSE	FALSE	FALSE	41	0.002
AGBL2p.Gly236Val	AGBL2	0.00202747571505696	0.00519858598461218	0	0.0060824271451709	NA	NA	NA	NA	NA	NA	0.0029225769918807924	0.009597850081581726	Val	Gly	FALSE	NA	1	1	0	0	0	0	0	0	0	0	0	0	0	0	0	0	0	0	0	0	0	0	0	0	0	0	0	0	0	0	0	0	0	0	0	0	0	0	0	0	0	0	0	0	0	0	0	0	0	0	0	0	0	0	0	0	0	0	0	0	0	0	0	0	0	0	92.3	FALSE	FALSE	FALSE	41	0.002
AGBL2p.His8Tyr	AGBL2	0.00202747571505696	0.00519858598461218	0	0.0060824271451709	NA	NA	NA	NA	NA	NA	0.0029225769918807924	0.009597850081581726	Tyr	His	TRUE	NA	1	1	0	0	0	0	0	0	0	0	0	0	0	0	0	0	0	0	0	0	0	0	0	0	0	0	0	0	0	0	0	0	0	0	0	0	0	0	0	0	0	0	0	0	0	0	0	0	0	0	0	0	0	0	0	0	0	0	0	0	0	0	0	0	0	0	92.14	FALSE	FALSE	FALSE	41	0.002
AGBL2p.Pro902Gln	AGBL2	0.00202747571505696	0.00519858598461218	0	0.0060824271451709	NA	NA	NA	NA	NA	NA	0.0029225769918807924	0.009597850081581726	Gln	Pro	FALSE	NA	1	1	0	0	0	0	0	0	0	0	0	0	0	0	0	0	0	0	0	0	0	0	0	0	0	0	0	0	0	0	0	0	0	0	0	0	0	0	0	0	0	0	0	0	0	0	0	0	0	0	0	0	0	0	0	0	0	0	0	0	0	0	0	0	0	0	91.72	FALSE	FALSE	FALSE	41	0.002
AGBL2p.Trp78Ter	AGBL2	0.00202747571505696	0.00519858598461218	0	0.0060824271451709	NA	NA	NA	NA	NA	NA	0.0029225769918807924	0.009597850081581726	Ter	Trp	FALSE	NA	1	1	0	0	0	0	0	0	0	0	0	0	0	0	0	0	0	0	0	0	0	0	0	0	0	0	0	0	0	0	0	0	0	0	0	0	0	0	0	0	0	0	0	0	0	0	0	0	0	0	0	0	0	0	0	0	0	0	0	0	0	0	0	0	0	0	91.97	FALSE	FALSE	FALSE	41	0.002
AGBL3p.Arg237Trp	AGBL3	0.00202747571505696	0.00519858598461218	0	0.0060824271451709	NA	NA	NA	NA	NA	NA	0.0029225769918807924	0.009597850081581726	Trp	Arg	FALSE	NA	1	1	0	0	0	0	0	0	0	0	0	0	0	0	0	0	0	0	0	0	0	0	0	0	0	0	0	0	0	0	0	0	0	0	0	0	0	0	0	0	0	0	0	0	0	0	0	0	0	0	0	0	0	0	0	0	0	0	0	0	0	0	0	0	0	0	91.97	FALSE	FALSE	FALSE	41	0.002
AGBL3p.Gln902Lys	AGBL3	0.00202747571505696	0.00519858598461218	0	0.0060824271451709	NA	NA	NA	NA	NA	NA	0.0029225769918807924	0.009597850081581726	Lys	Gln	TRUE	NA	1	1	0	0	0	0	0	0	0	0	0	0	0	0	0	0	0	0	0	0	0	0	0	0	0	0	0	0	0	0	0	0	0	0	0	0	0	0	0	0	0	0	0	0	0	0	0	0	0	0	0	0	0	0	0	0	0	0	0	0	0	0	0	0	0	0	91.98	FALSE	FALSE	FALSE	41	0.002
AGBL3p.Phe322Val	AGBL3	0.00202747571505696	0.00519858598461218	0	0.0060824271451709	NA	NA	NA	NA	NA	NA	0.0029225769918807924	0.009597850081581726	Val	Phe	FALSE	NA	1	1	0	0	0	0	0	0	0	0	0	0	0	0	0	0	0	0	0	0	0	0	0	0	0	0	0	0	0	0	0	0	0	0	0	0	0	0	0	0	0	0	0	0	0	0	0	0	0	0	0	0	0	0	0	0	0	0	0	0	0	0	0	0	0	0	91.8	FALSE	FALSE	FALSE	41	0.002
AGBL4p.Ala254Val	AGBL4	0.00202747571505696	0.00519858598461218	0	0.0060824271451709	NA	NA	NA	NA	NA	NA	0.0029225769918807924	0.009597850081581726	Val	Ala	FALSE	NA	1	1	0	0	0	0	0	0	0	0	0	0	0	0	0	0	0	0	0	0	0	0	0	0	0	0	0	0	0	0	0	0	0	0	0	0	0	0	0	0	0	0	0	0	0	0	0	0	0	0	0	0	0	0	0	0	0	0	0	0	0	0	0	0	0	0	91.94	FALSE	FALSE	FALSE	41	0.002
AGBL4p.Asn13Tyr	AGBL4	0.00202747571505696	0.00519858598461218	0	0.0060824271451709	NA	NA	NA	NA	NA	NA	0.0029225769918807924	0.009597850081581726	Tyr	Asn	TRUE	NA	1	1	0	0	0	0	0	0	0	0	0	0	0	0	0	0	0	0	0	0	0	0	0	0	0	0	0	0	0	0	0	0	0	0	0	0	0	0	0	0	0	0	0	0	0	0	0	0	0	0	0	0	0	0	0	0	0	0	0	0	0	0	0	0	0	0	92.17	FALSE	FALSE	FALSE	41	0.002
AGBL4p.Phe69Ile	AGBL4	0.00202747571505696	0.00519858598461218	0	0.0060824271451709	NA	NA	NA	NA	NA	NA	0.0029225769918807924	0.009597850081581726	Ile	Phe	FALSE	NA	1	1	0	0	0	0	0	0	0	0	0	0	0	0	0	0	0	0	0	0	0	0	0	0	0	0	0	0	0	0	0	0	0	0	0	0	0	0	0	0	0	0	0	0	0	0	0	0	0	0	0	0	0	0	0	0	0	0	0	0	0	0	0	0	0	0	91.87	FALSE	FALSE	FALSE	41	0.002
AGBL4p.Phe85Ile	AGBL4	0.00202747571505696	0.00519858598461218	0	0.0060824271451709	NA	NA	NA	NA	NA	NA	0.0029225769918807924	0.009597850081581726	Ile	Phe	FALSE	NA	1	1	0	0	0	0	0	0	0	0	0	0	0	0	0	0	0	0	0	0	0	0	0	0	0	0	0	0	0	0	0	0	0	0	0	0	0	0	0	0	0	0	0	0	0	0	0	0	0	0	0	0	0	0	0	0	0	0	0	0	0	0	0	0	0	0	92.18	FALSE	FALSE	FALSE	41	0.002
AGBL5p.Gln104Lys	AGBL5	0.00202747571505696	0.00519858598461218	0	0.0060824271451709	NA	NA	NA	NA	NA	NA	0.0029225769918807924	0.009597850081581726	Lys	Gln	TRUE	NA	1	1	0	0	0	0	0	0	0	0	0	0	0	0	0	0	0	0	0	0	0	0	0	0	0	0	0	0	0	0	0	0	0	0	0	0	0	0	0	0	0	0	0	0	0	0	0	0	0	0	0	0	0	0	0	0	0	0	0	0	0	0	0	0	0	0	91.62	FALSE	FALSE	FALSE	41	0.002
AGBL5p.Gly254Val	AGBL5	0.00202747571505696	0.00519858598461218	0	0.0060824271451709	NA	NA	NA	NA	NA	NA	0.0029225769918807924	0.009597850081581726	Val	Gly	FALSE	NA	1	1	0	0	0	0	0	0	0	0	0	0	0	0	0	0	0	0	0	0	0	0	0	0	0	0	0	0	0	0	0	0	0	0	0	0	0	0	0	0	0	0	0	0	0	0	0	0	0	0	0	0	0	0	0	0	0	0	0	0	0	0	0	0	0	0	92.24	FALSE	FALSE	FALSE	41	0.002
AGBL5p.Ile746Val	AGBL5	0.00202747571505696	0.00519858598461218	0	0.0060824271451709	NA	NA	NA	NA	NA	NA	0.0029225769918807924	0.009597850081581726	Val	Ile	FALSE	NA	1	1	0	0	0	0	0	0	0	0	0	0	0	0	0	0	0	0	0	0	0	0	0	0	0	0	0	0	0	0	0	0	0	0	0	0	0	0	0	0	0	0	0	0	0	0	0	0	0	0	0	0	0	0	0	0	0	0	0	0	0	0	0	0	0	0	92.33	FALSE	FALSE	FALSE	41	0.002
AGBL5p.Ser632Tyr	AGBL5	0.00202747571505696	0.00519858598461218	0	0.0060824271451709	NA	NA	NA	NA	NA	NA	0.0029225769918807924	0.009597850081581726	Tyr	Ser	TRUE	NA	1	1	0	0	0	0	0	0	0	0	0	0	0	0	0	0	0	0	0	0	0	0	0	0	0	0	0	0	0	0	0	0	0	0	0	0	0	0	0	0	0	0	0	0	0	0	0	0	0	0	0	0	0	0	0	0	0	0	0	0	0	0	0	0	0	0	91.82	FALSE	FALSE	FALSE	41	0.002
AGBL5p.Tyr861Ter	AGBL5	0.00202747571505696	0.00519858598461218	0	0.0060824271451709	NA	NA	NA	NA	NA	NA	0.0029225769918807924	0.009597850081581726	Ter	Tyr	FALSE	NA	1	1	0	0	0	0	0	0	0	0	0	0	0	0	0	0	0	0	0	0	0	0	0	0	0	0	0	0	0	0	0	0	0	0	0	0	0	0	0	0	0	0	0	0	0	0	0	0	0	0	0	0	0	0	0	0	0	0	0	0	0	0	0	0	0	0	92.33	FALSE	FALSE	FALSE	41	0.002
AGFG1p.His308Leu	AGFG1	0.00202747571505696	0.00519858598461218	0	0.0060824271451709	NA	NA	NA	NA	NA	NA	0.0029225769918807924	0.009597850081581726	Leu	His	FALSE	NA	1	1	0	0	0	0	0	0	0	0	0	0	0	0	0	0	0	0	0	0	0	0	0	0	0	0	0	0	0	0	0	0	0	0	0	0	0	0	0	0	0	0	0	0	0	0	0	0	0	0	0	0	0	0	0	0	0	0	0	0	0	0	0	0	0	0	91.76	FALSE	FALSE	FALSE	41	0.002
AGFG2p.Gly362Arg	AGFG2	0.00202747571505696	0.00519858598461218	0	0.0060824271451709	NA	NA	NA	NA	NA	NA	0.0029225769918807924	0.009597850081581726	Arg	Gly	TRUE	NA	1	1	0	0	0	0	0	0	0	0	0	0	0	0	0	0	0	0	0	0	0	0	0	0	0	0	0	0	0	0	0	0	0	0	0	0	0	0	0	0	0	0	0	0	0	0	0	0	0	0	0	0	0	0	0	0	0	0	0	0	0	0	0	0	0	0	91.76	FALSE	FALSE	FALSE	41	0.002
AGFG2p.Phe134Ser	AGFG2	0.00202747571505696	0.00519858598461218	0	0.0060824271451709	NA	NA	NA	NA	NA	NA	0.0029225769918807924	0.009597850081581726	Ser	Phe	TRUE	NA	1	1	0	0	0	0	0	0	0	0	0	0	0	0	0	0	0	0	0	0	0	0	0	0	0	0	0	0	0	0	0	0	0	0	0	0	0	0	0	0	0	0	0	0	0	0	0	0	0	0	0	0	0	0	0	0	0	0	0	0	0	0	0	0	0	0	92.25	FALSE	FALSE	FALSE	41	0.002
AGFG2p.Ser194Arg	AGFG2	0.00202747571505696	0.00519858598461218	0	0.0060824271451709	NA	NA	NA	NA	NA	NA	0.0029225769918807924	0.009597850081581726	Arg	Ser	TRUE	NA	1	1	0	0	0	0	0	0	0	0	0	0	0	0	0	0	0	0	0	0	0	0	0	0	0	0	0	0	0	0	0	0	0	0	0	0	0	0	0	0	0	0	0	0	0	0	0	0	0	0	0	0	0	0	0	0	0	0	0	0	0	0	0	0	0	0	92.27	FALSE	FALSE	FALSE	41	0.002
AGGF1p.Ala149Asp	AGGF1	0.00202747571505696	0.00519858598461218	0	0.0060824271451709	NA	NA	NA	NA	NA	NA	0.0029225769918807924	0.009597850081581726	Asp	Ala	FALSE	NA	1	1	0	0	0	0	0	0	0	0	0	0	0	0	0	0	0	0	0	0	0	0	0	0	0	0	0	0	0	0	0	0	0	0	0	0	0	0	0	0	0	0	0	0	0	0	0	0	0	0	0	0	0	0	0	0	0	0	0	0	0	0	0	0	0	0	92.41	FALSE	FALSE	FALSE	41	0.002
AGGF1p.Ile324Val	AGGF1	0.00202747571505696	0.00519858598461218	0	0.0060824271451709	NA	NA	NA	NA	NA	NA	0.0029225769918807924	0.009597850081581726	Val	Ile	FALSE	NA	1	1	0	0	0	0	0	0	0	0	0	0	0	0	0	0	0	0	0	0	0	0	0	0	0	0	0	0	0	0	0	0	0	0	0	0	0	0	0	0	0	0	0	0	0	0	0	0	0	0	0	0	0	0	0	0	0	0	0	0	0	0	0	0	0	0	91.82	FALSE	FALSE	FALSE	41	0.002
AGGF1p.Ile342Val	AGGF1	0.00202747571505696	0.00519858598461218	0	0.0060824271451709	NA	NA	NA	NA	NA	NA	0.0029225769918807924	0.009597850081581726	Val	Ile	FALSE	NA	1	1	0	0	0	0	0	0	0	0	0	0	0	0	0	0	0	0	0	0	0	0	0	0	0	0	0	0	0	0	0	0	0	0	0	0	0	0	0	0	0	0	0	0	0	0	0	0	0	0	0	0	0	0	0	0	0	0	0	0	0	0	0	0	0	0	92.09	FALSE	FALSE	FALSE	41	0.002
AGKp.Ala205Thr	AGK	0.00202747571505696	0.00519858598461218	0	0.0060824271451709	NA	NA	NA	NA	NA	NA	0.0029225769918807924	0.009597850081581726	Thr	Ala	TRUE	NA	1	1	0	0	0	0	0	0	0	0	0	0	0	0	0	0	0	0	0	0	0	0	0	0	0	0	0	0	0	0	0	0	0	0	0	0	0	0	0	0	0	0	0	0	0	0	0	0	0	0	0	0	0	0	0	0	0	0	0	0	0	0	0	0	0	0	92.2	FALSE	FALSE	FALSE	41	0.002
AGLp.Arg322Lys	AGL	0.00202747571505696	0.00519858598461218	0	0.0060824271451709	NA	NA	NA	NA	NA	NA	0.0029225769918807924	0.009597850081581726	Lys	Arg	TRUE	NA	1	1	0	0	0	0	0	0	0	0	0	0	0	0	0	0	0	0	0	0	0	0	0	0	0	0	0	0	0	0	0	0	0	0	0	0	0	0	0	0	0	0	0	0	0	0	0	0	0	0	0	0	0	0	0	0	0	0	0	0	0	0	0	0	0	0	91.74	FALSE	FALSE	FALSE	41	0.002
AGLp.Asn883Lys	AGL	0.00202747571505696	0.00519858598461218	0	0.0060824271451709	NA	NA	NA	NA	NA	NA	0.0029225769918807924	0.009597850081581726	Lys	Asn	TRUE	NA	1	1	0	0	0	0	0	0	0	0	0	0	0	0	0	0	0	0	0	0	0	0	0	0	0	0	0	0	0	0	0	0	0	0	0	0	0	0	0	0	0	0	0	0	0	0	0	0	0	0	0	0	0	0	0	0	0	0	0	0	0	0	0	0	0	0	91.93	FALSE	FALSE	FALSE	41	0.002
AGLp.Ile288Val	AGL	0.00202747571505696	0.00519858598461218	0	0.0060824271451709	NA	NA	NA	NA	NA	NA	0.0029225769918807924	0.009597850081581726	Val	Ile	FALSE	NA	1	1	0	0	0	0	0	0	0	0	0	0	0	0	0	0	0	0	0	0	0	0	0	0	0	0	0	0	0	0	0	0	0	0	0	0	0	0	0	0	0	0	0	0	0	0	0	0	0	0	0	0	0	0	0	0	0	0	0	0	0	0	0	0	0	0	91.94	FALSE	FALSE	FALSE	41	0.002
AGLp.Ser941Ala	AGL	0.00202747571505696	0.00519858598461218	0	0.0060824271451709	NA	NA	NA	NA	NA	NA	0.0029225769918807924	0.009597850081581726	Ala	Ser	FALSE	NA	1	1	0	0	0	0	0	0	0	0	0	0	0	0	0	0	0	0	0	0	0	0	0	0	0	0	0	0	0	0	0	0	0	0	0	0	0	0	0	0	0	0	0	0	0	0	0	0	0	0	0	0	0	0	0	0	0	0	0	0	0	0	0	0	0	0	91.68	FALSE	FALSE	FALSE	41	0.002
AGMOp.Phe299Ile	AGMO	0.00202747571505696	0.00519858598461218	0	0.0060824271451709	NA	NA	NA	NA	NA	NA	0.0029225769918807924	0.009597850081581726	Ile	Phe	FALSE	NA	1	1	0	0	0	0	0	0	0	0	0	0	0	0	0	0	0	0	0	0	0	0	0	0	0	0	0	0	0	0	0	0	0	0	0	0	0	0	0	0	0	0	0	0	0	0	0	0	0	0	0	0	0	0	0	0	0	0	0	0	0	0	0	0	0	0	91.99	FALSE	FALSE	FALSE	41	0.002
AGO1p.Asp695Val	AGO1	0.00202747571505696	0.00519858598461218	0	0.0060824271451709	NA	NA	NA	NA	NA	NA	0.0029225769918807924	0.009597850081581726	Val	Asp	FALSE	NA	1	1	0	0	0	0	0	0	0	0	0	0	0	0	0	0	0	0	0	0	0	0	0	0	0	0	0	0	0	0	0	0	0	0	0	0	0	0	0	0	0	0	0	0	0	0	0	0	0	0	0	0	0	0	0	0	0	0	0	0	0	0	0	0	0	0	92.17	FALSE	FALSE	FALSE	41	0.002
AGO1p.Gln22Arg	AGO1	0.00202747571505696	0.00519858598461218	0	0.0060824271451709	NA	NA	NA	NA	NA	NA	0.0029225769918807924	0.009597850081581726	Arg	Gln	TRUE	NA	1	1	0	0	0	0	0	0	0	0	0	0	0	0	0	0	0	0	0	0	0	0	0	0	0	0	0	0	0	0	0	0	0	0	0	0	0	0	0	0	0	0	0	0	0	0	0	0	0	0	0	0	0	0	0	0	0	0	0	0	0	0	0	0	0	0	92.22	FALSE	FALSE	FALSE	41	0.002
AGO1p.Gly191Trp	AGO1	0.00202747571505696	0.00519858598461218	0	0.0060824271451709	NA	NA	NA	NA	NA	NA	0.0029225769918807924	0.009597850081581726	Trp	Gly	FALSE	NA	1	1	0	0	0	0	0	0	0	0	0	0	0	0	0	0	0	0	0	0	0	0	0	0	0	0	0	0	0	0	0	0	0	0	0	0	0	0	0	0	0	0	0	0	0	0	0	0	0	0	0	0	0	0	0	0	0	0	0	0	0	0	0	0	0	0	91.82	FALSE	FALSE	FALSE	41	0.002
AGO1p.Ile728Val	AGO1	0.00202747571505696	0.00519858598461218	0	0.0060824271451709	NA	NA	NA	NA	NA	NA	0.0029225769918807924	0.009597850081581726	Val	Ile	FALSE	NA	1	1	0	0	0	0	0	0	0	0	0	0	0	0	0	0	0	0	0	0	0	0	0	0	0	0	0	0	0	0	0	0	0	0	0	0	0	0	0	0	0	0	0	0	0	0	0	0	0	0	0	0	0	0	0	0	0	0	0	0	0	0	0	0	0	0	92.01	FALSE	FALSE	FALSE	41	0.002
AGO1p.Ser832Asn	AGO1	0.00202747571505696	0.00519858598461218	0	0.0060824271451709	NA	NA	NA	NA	NA	NA	0.0029225769918807924	0.009597850081581726	Asn	Ser	FALSE	NA	1	1	0	0	0	0	0	0	0	0	0	0	0	0	0	0	0	0	0	0	0	0	0	0	0	0	0	0	0	0	0	0	0	0	0	0	0	0	0	0	0	0	0	0	0	0	0	0	0	0	0	0	0	0	0	0	0	0	0	0	0	0	0	0	0	0	92.17	FALSE	FALSE	FALSE	41	0.002
AGO2p.Asn71His	AGO2	0.00202747571505696	0.00519858598461218	0	0.0060824271451709	NA	NA	NA	NA	NA	NA	0.0029225769918807924	0.009597850081581726	His	Asn	TRUE	NA	1	1	0	0	0	0	0	0	0	0	0	0	0	0	0	0	0	0	0	0	0	0	0	0	0	0	0	0	0	0	0	0	0	0	0	0	0	0	0	0	0	0	0	0	0	0	0	0	0	0	0	0	0	0	0	0	0	0	0	0	0	0	0	0	0	0	92.21	FALSE	FALSE	FALSE	41	0.002
AGO2p.Ile477Asn	AGO2	0.00202747571505696	0.00519858598461218	0	0.0060824271451709	NA	NA	NA	NA	NA	NA	0.0029225769918807924	0.009597850081581726	Asn	Ile	FALSE	NA	1	1	0	0	0	0	0	0	0	0	0	0	0	0	0	0	0	0	0	0	0	0	0	0	0	0	0	0	0	0	0	0	0	0	0	0	0	0	0	0	0	0	0	0	0	0	0	0	0	0	0	0	0	0	0	0	0	0	0	0	0	0	0	0	0	0	92.13	FALSE	FALSE	FALSE	41	0.002
AGO3p.Ala458Asp	AGO3	0.00202747571505696	0.00519858598461218	0	0.0060824271451709	NA	NA	NA	NA	NA	NA	0.0029225769918807924	0.009597850081581726	Asp	Ala	FALSE	NA	1	1	0	0	0	0	0	0	0	0	0	0	0	0	0	0	0	0	0	0	0	0	0	0	0	0	0	0	0	0	0	0	0	0	0	0	0	0	0	0	0	0	0	0	0	0	0	0	0	0	0	0	0	0	0	0	0	0	0	0	0	0	0	0	0	0	92.03	FALSE	FALSE	FALSE	41	0.002
AGO3p.Arg197Trp	AGO3	0.00202747571505696	0.00519858598461218	0	0.0060824271451709	NA	NA	NA	NA	NA	NA	0.0029225769918807924	0.009597850081581726	Trp	Arg	FALSE	NA	1	1	0	0	0	0	0	0	0	0	0	0	0	0	0	0	0	0	0	0	0	0	0	0	0	0	0	0	0	0	0	0	0	0	0	0	0	0	0	0	0	0	0	0	0	0	0	0	0	0	0	0	0	0	0	0	0	0	0	0	0	0	0	0	0	0	91.8	FALSE	FALSE	FALSE	41	0.002
AGO3p.Tyr858Cys	AGO3	0.00202747571505696	0.00519858598461218	0	0.0060824271451709	NA	NA	NA	NA	NA	NA	0.0029225769918807924	0.009597850081581726	Cys	Tyr	TRUE	NA	1	1	0	0	0	0	0	0	0	0	0	0	0	0	0	0	0	0	0	0	0	0	0	0	0	0	0	0	0	0	0	0	0	0	0	0	0	0	0	0	0	0	0	0	0	0	0	0	0	0	0	0	0	0	0	0	0	0	0	0	0	0	0	0	0	0	92.22	FALSE	FALSE	FALSE	41	0.002
AGO4p.Ala279Ser	AGO4	0.00202747571505696	0.00519858598461218	0	0.0060824271451709	NA	NA	NA	NA	NA	NA	0.0029225769918807924	0.009597850081581726	Ser	Ala	TRUE	NA	1	1	0	0	0	0	0	0	0	0	0	0	0	0	0	0	0	0	0	0	0	0	0	0	0	0	0	0	0	0	0	0	0	0	0	0	0	0	0	0	0	0	0	0	0	0	0	0	0	0	0	0	0	0	0	0	0	0	0	0	0	0	0	0	0	0	91.85	FALSE	FALSE	FALSE	41	0.002
AGO4p.Ala682Ser	AGO4	0.00202747571505696	0.00519858598461218	0	0.0060824271451709	NA	NA	NA	NA	NA	NA	0.0029225769918807924	0.009597850081581726	Ser	Ala	TRUE	NA	1	1	0	0	0	0	0	0	0	0	0	0	0	0	0	0	0	0	0	0	0	0	0	0	0	0	0	0	0	0	0	0	0	0	0	0	0	0	0	0	0	0	0	0	0	0	0	0	0	0	0	0	0	0	0	0	0	0	0	0	0	0	0	0	0	0	92.34	FALSE	FALSE	FALSE	41	0.002
AGO4p.Arg627Leu	AGO4	0.00202747571505696	0.00519858598461218	0	0.0060824271451709	NA	NA	NA	NA	NA	NA	0.0029225769918807924	0.009597850081581726	Leu	Arg	FALSE	NA	1	1	0	0	0	0	0	0	0	0	0	0	0	0	0	0	0	0	0	0	0	0	0	0	0	0	0	0	0	0	0	0	0	0	0	0	0	0	0	0	0	0	0	0	0	0	0	0	0	0	0	0	0	0	0	0	0	0	0	0	0	0	0	0	0	0	92.17	FALSE	FALSE	FALSE	41	0.002
AGO4p.Asn142Ser	AGO4	0.00202747571505696	0.00519858598461218	0	0.0060824271451709	NA	NA	NA	NA	NA	NA	0.0029225769918807924	0.009597850081581726	Ser	Asn	TRUE	NA	1	1	0	0	0	0	0	0	0	0	0	0	0	0	0	0	0	0	0	0	0	0	0	0	0	0	0	0	0	0	0	0	0	0	0	0	0	0	0	0	0	0	0	0	0	0	0	0	0	0	0	0	0	0	0	0	0	0	0	0	0	0	0	0	0	0	91.73	FALSE	FALSE	FALSE	41	0.002
AGO4p.Val144Leu	AGO4	0.00202747571505696	0.00519858598461218	0	0.0060824271451709	NA	NA	NA	NA	NA	NA	0.0029225769918807924	0.009597850081581726	Leu	Val	FALSE	NA	1	1	0	0	0	0	0	0	0	0	0	0	0	0	0	0	0	0	0	0	0	0	0	0	0	0	0	0	0	0	0	0	0	0	0	0	0	0	0	0	0	0	0	0	0	0	0	0	0	0	0	0	0	0	0	0	0	0	0	0	0	0	0	0	0	0	91.96	FALSE	FALSE	FALSE	41	0.002
AGPAT3p.Arg207Leu	AGPAT3	0.00202747571505696	0.00519858598461218	0	0.0060824271451709	NA	NA	NA	NA	NA	NA	0.0029225769918807924	0.009597850081581726	Leu	Arg	FALSE	NA	1	1	0	0	0	0	0	0	0	0	0	0	0	0	0	0	0	0	0	0	0	0	0	0	0	0	0	0	0	0	0	0	0	0	0	0	0	0	0	0	0	0	0	0	0	0	0	0	0	0	0	0	0	0	0	0	0	0	0	0	0	0	0	0	0	0	91.88	FALSE	FALSE	FALSE	41	0.002
AGPAT3p.Glu149Lys	AGPAT3	0.00202747571505696	0.00519858598461218	0	0.0060824271451709	NA	NA	NA	NA	NA	NA	0.0029225769918807924	0.009597850081581726	Lys	Glu	TRUE	NA	1	1	0	0	0	0	0	0	0	0	0	0	0	0	0	0	0	0	0	0	0	0	0	0	0	0	0	0	0	0	0	0	0	0	0	0	0	0	0	0	0	0	0	0	0	0	0	0	0	0	0	0	0	0	0	0	0	0	0	0	0	0	0	0	0	0	91.86	FALSE	FALSE	FALSE	41	0.002
AGPAT3p.Ile263Thr	AGPAT3	0.00202747571505696	0.00519858598461218	0	0.0060824271451709	NA	NA	NA	NA	NA	NA	0.0029225769918807924	0.009597850081581726	Thr	Ile	TRUE	NA	1	1	0	0	0	0	0	0	0	0	0	0	0	0	0	0	0	0	0	0	0	0	0	0	0	0	0	0	0	0	0	0	0	0	0	0	0	0	0	0	0	0	0	0	0	0	0	0	0	0	0	0	0	0	0	0	0	0	0	0	0	0	0	0	0	0	92.01	FALSE	FALSE	FALSE	41	0.002
AGPAT3p.Lys375Arg	AGPAT3	0.00202747571505696	0.00519858598461218	0	0.0060824271451709	NA	NA	NA	NA	NA	NA	0.0029225769918807924	0.009597850081581726	Arg	Lys	TRUE	NA	1	1	0	0	0	0	0	0	0	0	0	0	0	0	0	0	0	0	0	0	0	0	0	0	0	0	0	0	0	0	0	0	0	0	0	0	0	0	0	0	0	0	0	0	0	0	0	0	0	0	0	0	0	0	0	0	0	0	0	0	0	0	0	0	0	0	91.99	FALSE	FALSE	FALSE	41	0.002
AGPAT3p.Met169Lys	AGPAT3	0.00202747571505696	0.00519858598461218	0	0.0060824271451709	NA	NA	NA	NA	NA	NA	0.0029225769918807924	0.009597850081581726	Lys	Met	TRUE	NA	1	1	0	0	0	0	0	0	0	0	0	0	0	0	0	0	0	0	0	0	0	0	0	0	0	0	0	0	0	0	0	0	0	0	0	0	0	0	0	0	0	0	0	0	0	0	0	0	0	0	0	0	0	0	0	0	0	0	0	0	0	0	0	0	0	0	92.04	FALSE	FALSE	FALSE	41	0.002
AGPAT3p.Tyr278Ter	AGPAT3	0.00202747571505696	0.00519858598461218	0	0.0060824271451709	NA	NA	NA	NA	NA	NA	0.0029225769918807924	0.009597850081581726	Ter	Tyr	FALSE	NA	1	1	0	0	0	0	0	0	0	0	0	0	0	0	0	0	0	0	0	0	0	0	0	0	0	0	0	0	0	0	0	0	0	0	0	0	0	0	0	0	0	0	0	0	0	0	0	0	0	0	0	0	0	0	0	0	0	0	0	0	0	0	0	0	0	0	91.8	FALSE	FALSE	FALSE	41	0.002
AGPAT5p.Arg13Cys	AGPAT5	0.00202747571505696	0.00519858598461218	0	0.0060824271451709	NA	NA	NA	NA	NA	NA	0.0029225769918807924	0.009597850081581726	Cys	Arg	TRUE	NA	1	1	0	0	0	0	0	0	0	0	0	0	0	0	0	0	0	0	0	0	0	0	0	0	0	0	0	0	0	0	0	0	0	0	0	0	0	0	0	0	0	0	0	0	0	0	0	0	0	0	0	0	0	0	0	0	0	0	0	0	0	0	0	0	0	0	92.42	FALSE	FALSE	FALSE	41	0.002
AGPAT5p.Arg278Lys	AGPAT5	0.00202747571505696	0.00519858598461218	0	0.0060824271451709	NA	NA	NA	NA	NA	NA	0.0029225769918807924	0.009597850081581726	Lys	Arg	TRUE	NA	1	1	0	0	0	0	0	0	0	0	0	0	0	0	0	0	0	0	0	0	0	0	0	0	0	0	0	0	0	0	0	0	0	0	0	0	0	0	0	0	0	0	0	0	0	0	0	0	0	0	0	0	0	0	0	0	0	0	0	0	0	0	0	0	0	0	92.14	FALSE	FALSE	FALSE	41	0.002
AGPAT5p.Met277Ile	AGPAT5	0.00202747571505696	0.00519858598461218	0	0.0060824271451709	NA	NA	NA	NA	NA	NA	0.0029225769918807924	0.009597850081581726	Ile	Met	FALSE	NA	1	1	0	0	0	0	0	0	0	0	0	0	0	0	0	0	0	0	0	0	0	0	0	0	0	0	0	0	0	0	0	0	0	0	0	0	0	0	0	0	0	0	0	0	0	0	0	0	0	0	0	0	0	0	0	0	0	0	0	0	0	0	0	0	0	0	91.61	FALSE	FALSE	FALSE	41	0.002
AGPAT6p.Ser259Asn	AGPAT6	0.00202747571505696	0.00519858598461218	0	0.0060824271451709	NA	NA	NA	NA	NA	NA	0.0029225769918807924	0.009597850081581726	Asn	Ser	FALSE	NA	1	1	0	0	0	0	0	0	0	0	0	0	0	0	0	0	0	0	0	0	0	0	0	0	0	0	0	0	0	0	0	0	0	0	0	0	0	0	0	0	0	0	0	0	0	0	0	0	0	0	0	0	0	0	0	0	0	0	0	0	0	0	0	0	0	0	91.78	FALSE	FALSE	FALSE	41	0.002
AGPAT9p.Arg260Ile	AGPAT9	0.00202747571505696	0.00519858598461218	0	0.0060824271451709	NA	NA	NA	NA	NA	NA	0.0029225769918807924	0.009597850081581726	Ile	Arg	FALSE	NA	1	1	0	0	0	0	0	0	0	0	0	0	0	0	0	0	0	0	0	0	0	0	0	0	0	0	0	0	0	0	0	0	0	0	0	0	0	0	0	0	0	0	0	0	0	0	0	0	0	0	0	0	0	0	0	0	0	0	0	0	0	0	0	0	0	0	91.75	FALSE	FALSE	FALSE	41	0.002
AGPAT9p.Ile150Leu	AGPAT9	0.00202747571505696	0.00519858598461218	0	0.0060824271451709	NA	NA	NA	NA	NA	NA	0.0029225769918807924	0.009597850081581726	Leu	Ile	FALSE	NA	1	1	0	0	0	0	0	0	0	0	0	0	0	0	0	0	0	0	0	0	0	0	0	0	0	0	0	0	0	0	0	0	0	0	0	0	0	0	0	0	0	0	0	0	0	0	0	0	0	0	0	0	0	0	0	0	0	0	0	0	0	0	0	0	0	0	92.47	FALSE	FALSE	FALSE	41	0.002
AGPAT9p.Val43Glu	AGPAT9	0.00202747571505696	0.00519858598461218	0	0.0060824271451709	NA	NA	NA	NA	NA	NA	0.0029225769918807924	0.009597850081581726	Glu	Val	FALSE	NA	1	1	0	0	0	0	0	0	0	0	0	0	0	0	0	0	0	0	0	0	0	0	0	0	0	0	0	0	0	0	0	0	0	0	0	0	0	0	0	0	0	0	0	0	0	0	0	0	0	0	0	0	0	0	0	0	0	0	0	0	0	0	0	0	0	0	92.13	FALSE	FALSE	FALSE	41	0.002
AGPHD1p.Gly58Ser	AGPHD1	0.00202747571505696	0.00519858598461218	0	0.0060824271451709	NA	NA	NA	NA	NA	NA	0.0029225769918807924	0.009597850081581726	Ser	Gly	TRUE	NA	1	1	0	0	0	0	0	0	0	0	0	0	0	0	0	0	0	0	0	0	0	0	0	0	0	0	0	0	0	0	0	0	0	0	0	0	0	0	0	0	0	0	0	0	0	0	0	0	0	0	0	0	0	0	0	0	0	0	0	0	0	0	0	0	0	0	92.24	FALSE	FALSE	FALSE	41	0.002
AGPSp.Glu178Gly	AGPS	0.00202747571505696	0.00519858598461218	0	0.0060824271451709	NA	NA	NA	NA	NA	NA	0.0029225769918807924	0.009597850081581726	Gly	Glu	FALSE	NA	1	1	0	0	0	0	0	0	0	0	0	0	0	0	0	0	0	0	0	0	0	0	0	0	0	0	0	0	0	0	0	0	0	0	0	0	0	0	0	0	0	0	0	0	0	0	0	0	0	0	0	0	0	0	0	0	0	0	0	0	0	0	0	0	0	0	91.87	FALSE	FALSE	FALSE	41	0.002
AGR2p.Lys165Arg	AGR2	0.00202747571505696	0.00519858598461218	0	0.0060824271451709	NA	NA	NA	NA	NA	NA	0.0029225769918807924	0.009597850081581726	Arg	Lys	TRUE	NA	1	1	0	0	0	0	0	0	0	0	0	0	0	0	0	0	0	0	0	0	0	0	0	0	0	0	0	0	0	0	0	0	0	0	0	0	0	0	0	0	0	0	0	0	0	0	0	0	0	0	0	0	0	0	0	0	0	0	0	0	0	0	0	0	0	0	92.4	FALSE	FALSE	FALSE	41	0.002
AGR3p.Arg135Thr	AGR3	0.00202747571505696	0.00519858598461218	0	0.0060824271451709	NA	NA	NA	NA	NA	NA	0.0029225769918807924	0.009597850081581726	Thr	Arg	TRUE	NA	1	1	0	0	0	0	0	0	0	0	0	0	0	0	0	0	0	0	0	0	0	0	0	0	0	0	0	0	0	0	0	0	0	0	0	0	0	0	0	0	0	0	0	0	0	0	0	0	0	0	0	0	0	0	0	0	0	0	0	0	0	0	0	0	0	0	91.89	FALSE	FALSE	FALSE	41	0.002
AGRNp.Arg345Leu	AGRN	0.00202747571505696	0.00519858598461218	0	0.0060824271451709	NA	NA	NA	NA	NA	NA	0.0029225769918807924	0.009597850081581726	Leu	Arg	FALSE	NA	1	1	0	0	0	0	0	0	0	0	0	0	0	0	0	0	0	0	0	0	0	0	0	0	0	0	0	0	0	0	0	0	0	0	0	0	0	0	0	0	0	0	0	0	0	0	0	0	0	0	0	0	0	0	0	0	0	0	0	0	0	0	0	0	0	0	91.46	FALSE	FALSE	FALSE	41	0.002
AGRNp.His920Gln	AGRN	0.00202747571505696	0.00519858598461218	0	0.0060824271451709	NA	NA	NA	NA	NA	NA	0.0029225769918807924	0.009597850081581726	Gln	His	FALSE	NA	1	1	0	0	0	0	0	0	0	0	0	0	0	0	0	0	0	0	0	0	0	0	0	0	0	0	0	0	0	0	0	0	0	0	0	0	0	0	0	0	0	0	0	0	0	0	0	0	0	0	0	0	0	0	0	0	0	0	0	0	0	0	0	0	0	0	92.16	FALSE	FALSE	FALSE	41	0.002
AGRNp.Pro846Thr	AGRN	0.00202747571505696	0.00519858598461218	0	0.0060824271451709	NA	NA	NA	NA	NA	NA	0.0029225769918807924	0.009597850081581726	Thr	Pro	TRUE	NA	1	1	0	0	0	0	0	0	0	0	0	0	0	0	0	0	0	0	0	0	0	0	0	0	0	0	0	0	0	0	0	0	0	0	0	0	0	0	0	0	0	0	0	0	0	0	0	0	0	0	0	0	0	0	0	0	0	0	0	0	0	0	0	0	0	0	92.04	FALSE	FALSE	FALSE	41	0.002
AGRNp.Val1137Ile	AGRN	0.00202747571505696	0.00519858598461218	0	0.0060824271451709	NA	NA	NA	NA	NA	NA	0.0029225769918807924	0.009597850081581726	Ile	Val	FALSE	NA	1	1	0	0	0	0	0	0	0	0	0	0	0	0	0	0	0	0	0	0	0	0	0	0	0	0	0	0	0	0	0	0	0	0	0	0	0	0	0	0	0	0	0	0	0	0	0	0	0	0	0	0	0	0	0	0	0	0	0	0	0	0	0	0	0	0	91.82	FALSE	FALSE	FALSE	41	0.002
AGRPp.Ala17Val	AGRP	0.00202747571505696	0.00519858598461218	0	0.0060824271451709	NA	NA	NA	NA	NA	NA	0.0029225769918807924	0.009597850081581726	Val	Ala	FALSE	NA	1	1	0	0	0	0	0	0	0	0	0	0	0	0	0	0	0	0	0	0	0	0	0	0	0	0	0	0	0	0	0	0	0	0	0	0	0	0	0	0	0	0	0	0	0	0	0	0	0	0	0	0	0	0	0	0	0	0	0	0	0	0	0	0	0	0	92.1	FALSE	FALSE	FALSE	41	0.002
AGRPp.Met28Lys	AGRP	0.00202747571505696	0.00519858598461218	0	0.0060824271451709	NA	NA	NA	NA	NA	NA	0.0029225769918807924	0.009597850081581726	Lys	Met	TRUE	NA	1	1	0	0	0	0	0	0	0	0	0	0	0	0	0	0	0	0	0	0	0	0	0	0	0	0	0	0	0	0	0	0	0	0	0	0	0	0	0	0	0	0	0	0	0	0	0	0	0	0	0	0	0	0	0	0	0	0	0	0	0	0	0	0	0	0	91.55	FALSE	FALSE	FALSE	41	0.002
AGTPBP1p.Arg453His	AGTPBP1	0.00202747571505696	0.00519858598461218	0	0.0060824271451709	NA	NA	NA	NA	NA	NA	0.0029225769918807924	0.009597850081581726	His	Arg	TRUE	NA	1	1	0	0	0	0	0	0	0	0	0	0	0	0	0	0	0	0	0	0	0	0	0	0	0	0	0	0	0	0	0	0	0	0	0	0	0	0	0	0	0	0	0	0	0	0	0	0	0	0	0	0	0	0	0	0	0	0	0	0	0	0	0	0	0	0	91.73	FALSE	FALSE	FALSE	41	0.002
AGTPBP1p.Asp975Tyr	AGTPBP1	0.00202747571505696	0.00519858598461218	0	0.0060824271451709	NA	NA	NA	NA	NA	NA	0.0029225769918807924	0.009597850081581726	Tyr	Asp	TRUE	NA	1	1	0	0	0	0	0	0	0	0	0	0	0	0	0	0	0	0	0	0	0	0	0	0	0	0	0	0	0	0	0	0	0	0	0	0	0	0	0	0	0	0	0	0	0	0	0	0	0	0	0	0	0	0	0	0	0	0	0	0	0	0	0	0	0	0	91.88	FALSE	FALSE	FALSE	41	0.002
AGTPBP1p.Gly761Glu	AGTPBP1	0.00202747571505696	0.00519858598461218	0	0.0060824271451709	NA	NA	NA	NA	NA	NA	0.0029225769918807924	0.009597850081581726	Glu	Gly	FALSE	NA	1	1	0	0	0	0	0	0	0	0	0	0	0	0	0	0	0	0	0	0	0	0	0	0	0	0	0	0	0	0	0	0	0	0	0	0	0	0	0	0	0	0	0	0	0	0	0	0	0	0	0	0	0	0	0	0	0	0	0	0	0	0	0	0	0	0	91.87	FALSE	FALSE	FALSE	41	0.002
AGTR1p.Ala244Thr	AGTR1	0.00202747571505696	0.00519858598461218	0	0.0060824271451709	NA	NA	NA	NA	NA	NA	0.0029225769918807924	0.009597850081581726	Thr	Ala	TRUE	NA	1	1	0	0	0	0	0	0	0	0	0	0	0	0	0	0	0	0	0	0	0	0	0	0	0	0	0	0	0	0	0	0	0	0	0	0	0	0	0	0	0	0	0	0	0	0	0	0	0	0	0	0	0	0	0	0	0	0	0	0	0	0	0	0	0	0	92.14	FALSE	FALSE	FALSE	41	0.002
AGTR1p.Asn111Lys	AGTR1	0.00202747571505696	0.00519858598461218	0	0.0060824271451709	NA	NA	NA	NA	NA	NA	0.0029225769918807924	0.009597850081581726	Lys	Asn	TRUE	NA	1	1	0	0	0	0	0	0	0	0	0	0	0	0	0	0	0	0	0	0	0	0	0	0	0	0	0	0	0	0	0	0	0	0	0	0	0	0	0	0	0	0	0	0	0	0	0	0	0	0	0	0	0	0	0	0	0	0	0	0	0	0	0	0	0	0	92.48	FALSE	FALSE	FALSE	41	0.002
AGTRAPp.Gly115Val	AGTRAP	0.00202747571505696	0.00519858598461218	0	0.0060824271451709	NA	NA	NA	NA	NA	NA	0.0029225769918807924	0.009597850081581726	Val	Gly	FALSE	NA	1	1	0	0	0	0	0	0	0	0	0	0	0	0	0	0	0	0	0	0	0	0	0	0	0	0	0	0	0	0	0	0	0	0	0	0	0	0	0	0	0	0	0	0	0	0	0	0	0	0	0	0	0	0	0	0	0	0	0	0	0	0	0	0	0	0	92.44	FALSE	FALSE	FALSE	41	0.002
AGTp.Ala463Val	AGT	0.00202747571505696	0.00519858598461218	0	0.0060824271451709	NA	NA	NA	NA	NA	NA	0.0029225769918807924	0.009597850081581726	Val	Ala	FALSE	NA	1	1	0	0	0	0	0	0	0	0	0	0	0	0	0	0	0	0	0	0	0	0	0	0	0	0	0	0	0	0	0	0	0	0	0	0	0	0	0	0	0	0	0	0	0	0	0	0	0	0	0	0	0	0	0	0	0	0	0	0	0	0	0	0	0	0	92.35	FALSE	FALSE	FALSE	41	0.002
AGXT2L2p.Ile148Thr	AGXT2L2	0.00202747571505696	0.00519858598461218	0	0.0060824271451709	NA	NA	NA	NA	NA	NA	0.0029225769918807924	0.009597850081581726	Thr	Ile	TRUE	NA	1	1	0	0	0	0	0	0	0	0	0	0	0	0	0	0	0	0	0	0	0	0	0	0	0	0	0	0	0	0	0	0	0	0	0	0	0	0	0	0	0	0	0	0	0	0	0	0	0	0	0	0	0	0	0	0	0	0	0	0	0	0	0	0	0	0	92.12	FALSE	FALSE	FALSE	41	0.002
AGXT2p.Lys417Ter	AGXT2	0.00202747571505696	0.00519858598461218	0	0.0060824271451709	NA	NA	NA	NA	NA	NA	0.0029225769918807924	0.009597850081581726	Ter	Lys	FALSE	NA	1	1	0	0	0	0	0	0	0	0	0	0	0	0	0	0	0	0	0	0	0	0	0	0	0	0	0	0	0	0	0	0	0	0	0	0	0	0	0	0	0	0	0	0	0	0	0	0	0	0	0	0	0	0	0	0	0	0	0	0	0	0	0	0	0	0	92.34	FALSE	FALSE	FALSE	41	0.002
AGXTp.Ala85Asp	AGXT	0.00202747571505696	0.00519858598461218	0	0.0060824271451709	NA	NA	NA	NA	NA	NA	0.0029225769918807924	0.009597850081581726	Asp	Ala	FALSE	NA	1	1	0	0	0	0	0	0	0	0	0	0	0	0	0	0	0	0	0	0	0	0	0	0	0	0	0	0	0	0	0	0	0	0	0	0	0	0	0	0	0	0	0	0	0	0	0	0	0	0	0	0	0	0	0	0	0	0	0	0	0	0	0	0	0	0	91.72	FALSE	FALSE	FALSE	41	0.002
AGXTp.Ser205Leu	AGXT	0.00202747571505696	0.00519858598461218	0	0.0060824271451709	NA	NA	NA	NA	NA	NA	0.0029225769918807924	0.009597850081581726	Leu	Ser	FALSE	NA	1	1	0	0	0	0	0	0	0	0	0	0	0	0	0	0	0	0	0	0	0	0	0	0	0	0	0	0	0	0	0	0	0	0	0	0	0	0	0	0	0	0	0	0	0	0	0	0	0	0	0	0	0	0	0	0	0	0	0	0	0	0	0	0	0	0	91.95	FALSE	FALSE	FALSE	41	0.002
AHCTF1p.Arg1217Gln	AHCTF1	0.00202747571505696	0.00519858598461218	0	0.0060824271451709	NA	NA	NA	NA	NA	NA	0.0029225769918807924	0.009597850081581726	Gln	Arg	FALSE	NA	1	1	0	0	0	0	0	0	0	0	0	0	0	0	0	0	0	0	0	0	0	0	0	0	0	0	0	0	0	0	0	0	0	0	0	0	0	0	0	0	0	0	0	0	0	0	0	0	0	0	0	0	0	0	0	0	0	0	0	0	0	0	0	0	0	0	92.23	FALSE	FALSE	FALSE	41	0.002
AHCTF1p.Arg2271His	AHCTF1	0.00202747571505696	0.00519858598461218	0	0.0060824271451709	NA	NA	NA	NA	NA	NA	0.0029225769918807924	0.009597850081581726	His	Arg	TRUE	NA	1	1	0	0	0	0	0	0	0	0	0	0	0	0	0	0	0	0	0	0	0	0	0	0	0	0	0	0	0	0	0	0	0	0	0	0	0	0	0	0	0	0	0	0	0	0	0	0	0	0	0	0	0	0	0	0	0	0	0	0	0	0	0	0	0	0	91.76	FALSE	FALSE	FALSE	41	0.002
AHCTF1p.Arg716Gln	AHCTF1	0.00202747571505696	0.00519858598461218	0	0.0060824271451709	NA	NA	NA	NA	NA	NA	0.0029225769918807924	0.009597850081581726	Gln	Arg	FALSE	NA	1	1	0	0	0	0	0	0	0	0	0	0	0	0	0	0	0	0	0	0	0	0	0	0	0	0	0	0	0	0	0	0	0	0	0	0	0	0	0	0	0	0	0	0	0	0	0	0	0	0	0	0	0	0	0	0	0	0	0	0	0	0	0	0	0	0	92.14	FALSE	FALSE	FALSE	41	0.002
AHCTF1p.Asn1548Ser	AHCTF1	0.00202747571505696	0.00519858598461218	0	0.0060824271451709	NA	NA	NA	NA	NA	NA	0.0029225769918807924	0.009597850081581726	Ser	Asn	TRUE	NA	1	1	0	0	0	0	0	0	0	0	0	0	0	0	0	0	0	0	0	0	0	0	0	0	0	0	0	0	0	0	0	0	0	0	0	0	0	0	0	0	0	0	0	0	0	0	0	0	0	0	0	0	0	0	0	0	0	0	0	0	0	0	0	0	0	0	92.04	FALSE	FALSE	FALSE	41	0.002
AHCTF1p.Gln2148Ter	AHCTF1	0.00202747571505696	0.00519858598461218	0	0.0060824271451709	NA	NA	NA	NA	NA	NA	0.0029225769918807924	0.009597850081581726	Ter	Gln	FALSE	NA	1	1	0	0	0	0	0	0	0	0	0	0	0	0	0	0	0	0	0	0	0	0	0	0	0	0	0	0	0	0	0	0	0	0	0	0	0	0	0	0	0	0	0	0	0	0	0	0	0	0	0	0	0	0	0	0	0	0	0	0	0	0	0	0	0	0	92.25	FALSE	FALSE	FALSE	41	0.002
AHCTF1p.Glu1296Lys	AHCTF1	0.00202747571505696	0.00519858598461218	0	0.0060824271451709	NA	NA	NA	NA	NA	NA	0.0029225769918807924	0.009597850081581726	Lys	Glu	TRUE	NA	1	1	0	0	0	0	0	0	0	0	0	0	0	0	0	0	0	0	0	0	0	0	0	0	0	0	0	0	0	0	0	0	0	0	0	0	0	0	0	0	0	0	0	0	0	0	0	0	0	0	0	0	0	0	0	0	0	0	0	0	0	0	0	0	0	0	92.25	FALSE	FALSE	FALSE	41	0.002
AHCTF1p.Glu1500Asp	AHCTF1	0.00202747571505696	0.00519858598461218	0	0.0060824271451709	NA	NA	NA	NA	NA	NA	0.0029225769918807924	0.009597850081581726	Asp	Glu	FALSE	NA	1	1	0	0	0	0	0	0	0	0	0	0	0	0	0	0	0	0	0	0	0	0	0	0	0	0	0	0	0	0	0	0	0	0	0	0	0	0	0	0	0	0	0	0	0	0	0	0	0	0	0	0	0	0	0	0	0	0	0	0	0	0	0	0	0	0	92.28	FALSE	FALSE	FALSE	41	0.002
AHCTF1p.Glu2076Val	AHCTF1	0.00202747571505696	0.00519858598461218	0	0.0060824271451709	NA	NA	NA	NA	NA	NA	0.0029225769918807924	0.009597850081581726	Val	Glu	FALSE	NA	1	1	0	0	0	0	0	0	0	0	0	0	0	0	0	0	0	0	0	0	0	0	0	0	0	0	0	0	0	0	0	0	0	0	0	0	0	0	0	0	0	0	0	0	0	0	0	0	0	0	0	0	0	0	0	0	0	0	0	0	0	0	0	0	0	0	91.94	FALSE	FALSE	FALSE	41	0.002
AHCTF1p.Gly2032Arg	AHCTF1	0.00202747571505696	0.00519858598461218	0	0.0060824271451709	NA	NA	NA	NA	NA	NA	0.0029225769918807924	0.009597850081581726	Arg	Gly	TRUE	NA	1	1	0	0	0	0	0	0	0	0	0	0	0	0	0	0	0	0	0	0	0	0	0	0	0	0	0	0	0	0	0	0	0	0	0	0	0	0	0	0	0	0	0	0	0	0	0	0	0	0	0	0	0	0	0	0	0	0	0	0	0	0	0	0	0	0	91.62	FALSE	FALSE	FALSE	41	0.002
AHCTF1p.Met214Val	AHCTF1	0.00202747571505696	0.00519858598461218	0	0.0060824271451709	NA	NA	NA	NA	NA	NA	0.0029225769918807924	0.009597850081581726	Val	Met	FALSE	NA	1	1	0	0	0	0	0	0	0	0	0	0	0	0	0	0	0	0	0	0	0	0	0	0	0	0	0	0	0	0	0	0	0	0	0	0	0	0	0	0	0	0	0	0	0	0	0	0	0	0	0	0	0	0	0	0	0	0	0	0	0	0	0	0	0	0	92.01	FALSE	FALSE	FALSE	41	0.002
AHCTF1p.Pro2126Leu	AHCTF1	0.00202747571505696	0.00519858598461218	0	0.0060824271451709	NA	NA	NA	NA	NA	NA	0.0029225769918807924	0.009597850081581726	Leu	Pro	FALSE	NA	1	1	0	0	0	0	0	0	0	0	0	0	0	0	0	0	0	0	0	0	0	0	0	0	0	0	0	0	0	0	0	0	0	0	0	0	0	0	0	0	0	0	0	0	0	0	0	0	0	0	0	0	0	0	0	0	0	0	0	0	0	0	0	0	0	0	91.9	FALSE	FALSE	FALSE	41	0.002
AHCTF1p.Pro284Ser	AHCTF1	0.00202747571505696	0.00519858598461218	0	0.0060824271451709	NA	NA	NA	NA	NA	NA	0.0029225769918807924	0.009597850081581726	Ser	Pro	TRUE	NA	1	1	0	0	0	0	0	0	0	0	0	0	0	0	0	0	0	0	0	0	0	0	0	0	0	0	0	0	0	0	0	0	0	0	0	0	0	0	0	0	0	0	0	0	0	0	0	0	0	0	0	0	0	0	0	0	0	0	0	0	0	0	0	0	0	0	92.46	FALSE	FALSE	FALSE	41	0.002
AHCTF1p.Ser1177Ter	AHCTF1	0.00202747571505696	0.00519858598461218	0	0.0060824271451709	NA	NA	NA	NA	NA	NA	0.0029225769918807924	0.009597850081581726	Ter	Ser	FALSE	NA	1	1	0	0	0	0	0	0	0	0	0	0	0	0	0	0	0	0	0	0	0	0	0	0	0	0	0	0	0	0	0	0	0	0	0	0	0	0	0	0	0	0	0	0	0	0	0	0	0	0	0	0	0	0	0	0	0	0	0	0	0	0	0	0	0	0	92.11	FALSE	FALSE	FALSE	41	0.002
AHCTF1p.Thr596Met	AHCTF1	0.00202747571505696	0.00519858598461218	0	0.0060824271451709	NA	NA	NA	NA	NA	NA	0.0029225769918807924	0.009597850081581726	Met	Thr	FALSE	NA	1	1	0	0	0	0	0	0	0	0	0	0	0	0	0	0	0	0	0	0	0	0	0	0	0	0	0	0	0	0	0	0	0	0	0	0	0	0	0	0	0	0	0	0	0	0	0	0	0	0	0	0	0	0	0	0	0	0	0	0	0	0	0	0	0	0	91.69	FALSE	FALSE	FALSE	41	0.002
AHCTF1p.Tyr1330Cys	AHCTF1	0.00202747571505696	0.00519858598461218	0	0.0060824271451709	NA	NA	NA	NA	NA	NA	0.0029225769918807924	0.009597850081581726	Cys	Tyr	TRUE	NA	1	1	0	0	0	0	0	0	0	0	0	0	0	0	0	0	0	0	0	0	0	0	0	0	0	0	0	0	0	0	0	0	0	0	0	0	0	0	0	0	0	0	0	0	0	0	0	0	0	0	0	0	0	0	0	0	0	0	0	0	0	0	0	0	0	0	91.79	FALSE	FALSE	FALSE	41	0.002
AHCYL2p.His234Asn	AHCYL2	0.00202747571505696	0.00519858598461218	0	0.0060824271451709	NA	NA	NA	NA	NA	NA	0.0029225769918807924	0.009597850081581726	Asn	His	FALSE	NA	1	1	0	0	0	0	0	0	0	0	0	0	0	0	0	0	0	0	0	0	0	0	0	0	0	0	0	0	0	0	0	0	0	0	0	0	0	0	0	0	0	0	0	0	0	0	0	0	0	0	0	0	0	0	0	0	0	0	0	0	0	0	0	0	0	0	92.11	FALSE	FALSE	FALSE	41	0.002
AHCYp.Tyr143Cys	AHCY	0.00202747571505696	0.00519858598461218	0	0.0060824271451709	NA	NA	NA	NA	NA	NA	0.0029225769918807924	0.009597850081581726	Cys	Tyr	TRUE	NA	1	1	0	0	0	0	0	0	0	0	0	0	0	0	0	0	0	0	0	0	0	0	0	0	0	0	0	0	0	0	0	0	0	0	0	0	0	0	0	0	0	0	0	0	0	0	0	0	0	0	0	0	0	0	0	0	0	0	0	0	0	0	0	0	0	0	92.27	FALSE	FALSE	FALSE	41	0.002
AHDC1p.Ala1010Asp	AHDC1	0.00202747571505696	0.00519858598461218	0	0.0060824271451709	NA	NA	NA	NA	NA	NA	0.0029225769918807924	0.009597850081581726	Asp	Ala	FALSE	NA	1	1	0	0	0	0	0	0	0	0	0	0	0	0	0	0	0	0	0	0	0	0	0	0	0	0	0	0	0	0	0	0	0	0	0	0	0	0	0	0	0	0	0	0	0	0	0	0	0	0	0	0	0	0	0	0	0	0	0	0	0	0	0	0	0	0	92.46	FALSE	FALSE	FALSE	41	0.002
AHDC1p.Arg728Gln	AHDC1	0.00202747571505696	0.00519858598461218	0	0.0060824271451709	NA	NA	NA	NA	NA	NA	0.0029225769918807924	0.009597850081581726	Gln	Arg	FALSE	NA	1	1	0	0	0	0	0	0	0	0	0	0	0	0	0	0	0	0	0	0	0	0	0	0	0	0	0	0	0	0	0	0	0	0	0	0	0	0	0	0	0	0	0	0	0	0	0	0	0	0	0	0	0	0	0	0	0	0	0	0	0	0	0	0	0	0	91.97	FALSE	FALSE	FALSE	41	0.002
AHDC1p.Gly630Val	AHDC1	0.00202747571505696	0.00519858598461218	0	0.0060824271451709	NA	NA	NA	NA	NA	NA	0.0029225769918807924	0.009597850081581726	Val	Gly	FALSE	NA	1	1	0	0	0	0	0	0	0	0	0	0	0	0	0	0	0	0	0	0	0	0	0	0	0	0	0	0	0	0	0	0	0	0	0	0	0	0	0	0	0	0	0	0	0	0	0	0	0	0	0	0	0	0	0	0	0	0	0	0	0	0	0	0	0	0	92.07	FALSE	FALSE	FALSE	41	0.002
AHDC1p.Phe840Tyr	AHDC1	0.00202747571505696	0.00519858598461218	0	0.0060824271451709	NA	NA	NA	NA	NA	NA	0.0029225769918807924	0.009597850081581726	Tyr	Phe	TRUE	NA	1	1	0	0	0	0	0	0	0	0	0	0	0	0	0	0	0	0	0	0	0	0	0	0	0	0	0	0	0	0	0	0	0	0	0	0	0	0	0	0	0	0	0	0	0	0	0	0	0	0	0	0	0	0	0	0	0	0	0	0	0	0	0	0	0	0	91.91	FALSE	FALSE	FALSE	41	0.002
AHDC1p.Pro353Leu	AHDC1	0.00202747571505696	0.00519858598461218	0	0.0060824271451709	NA	NA	NA	NA	NA	NA	0.0029225769918807924	0.009597850081581726	Leu	Pro	FALSE	NA	1	1	0	0	0	0	0	0	0	0	0	0	0	0	0	0	0	0	0	0	0	0	0	0	0	0	0	0	0	0	0	0	0	0	0	0	0	0	0	0	0	0	0	0	0	0	0	0	0	0	0	0	0	0	0	0	0	0	0	0	0	0	0	0	0	0	92.07	FALSE	FALSE	FALSE	41	0.002
AHDC1p.Pro85Thr	AHDC1	0.00202747571505696	0.00519858598461218	0	0.0060824271451709	NA	NA	NA	NA	NA	NA	0.0029225769918807924	0.009597850081581726	Thr	Pro	TRUE	NA	1	1	0	0	0	0	0	0	0	0	0	0	0	0	0	0	0	0	0	0	0	0	0	0	0	0	0	0	0	0	0	0	0	0	0	0	0	0	0	0	0	0	0	0	0	0	0	0	0	0	0	0	0	0	0	0	0	0	0	0	0	0	0	0	0	0	91.33	FALSE	FALSE	FALSE	41	0.002
AHDC1p.Ser1061Gly	AHDC1	0.00202747571505696	0.00519858598461218	0	0.0060824271451709	NA	NA	NA	NA	NA	NA	0.0029225769918807924	0.009597850081581726	Gly	Ser	FALSE	NA	1	1	0	0	0	0	0	0	0	0	0	0	0	0	0	0	0	0	0	0	0	0	0	0	0	0	0	0	0	0	0	0	0	0	0	0	0	0	0	0	0	0	0	0	0	0	0	0	0	0	0	0	0	0	0	0	0	0	0	0	0	0	0	0	0	0	92	FALSE	FALSE	FALSE	41	0.002
AHDC1p.Ser952Ter	AHDC1	0.00202747571505696	0.00519858598461218	0	0.0060824271451709	NA	NA	NA	NA	NA	NA	0.0029225769918807924	0.009597850081581726	Ter	Ser	FALSE	NA	1	1	0	0	0	0	0	0	0	0	0	0	0	0	0	0	0	0	0	0	0	0	0	0	0	0	0	0	0	0	0	0	0	0	0	0	0	0	0	0	0	0	0	0	0	0	0	0	0	0	0	0	0	0	0	0	0	0	0	0	0	0	0	0	0	0	91.41	FALSE	FALSE	FALSE	41	0.002
AHDC1p.Tyr1128Cys	AHDC1	0.00202747571505696	0.00519858598461218	0	0.0060824271451709	NA	NA	NA	NA	NA	NA	0.0029225769918807924	0.009597850081581726	Cys	Tyr	TRUE	NA	1	1	0	0	0	0	0	0	0	0	0	0	0	0	0	0	0	0	0	0	0	0	0	0	0	0	0	0	0	0	0	0	0	0	0	0	0	0	0	0	0	0	0	0	0	0	0	0	0	0	0	0	0	0	0	0	0	0	0	0	0	0	0	0	0	0	92.26	FALSE	FALSE	FALSE	41	0.002
AHI1p.Asn485Tyr	AHI1	0.00202747571505696	0.00519858598461218	0	0.0060824271451709	NA	NA	NA	NA	NA	NA	0.0029225769918807924	0.009597850081581726	Tyr	Asn	TRUE	NA	1	1	0	0	0	0	0	0	0	0	0	0	0	0	0	0	0	0	0	0	0	0	0	0	0	0	0	0	0	0	0	0	0	0	0	0	0	0	0	0	0	0	0	0	0	0	0	0	0	0	0	0	0	0	0	0	0	0	0	0	0	0	0	0	0	0	91.75	FALSE	FALSE	FALSE	41	0.002
AHI1p.Gln1097Leu	AHI1	0.00202747571505696	0.00519858598461218	0	0.0060824271451709	NA	NA	NA	NA	NA	NA	0.0029225769918807924	0.009597850081581726	Leu	Gln	FALSE	NA	1	1	0	0	0	0	0	0	0	0	0	0	0	0	0	0	0	0	0	0	0	0	0	0	0	0	0	0	0	0	0	0	0	0	0	0	0	0	0	0	0	0	0	0	0	0	0	0	0	0	0	0	0	0	0	0	0	0	0	0	0	0	0	0	0	0	91.94	FALSE	FALSE	FALSE	41	0.002
AHI1p.Met880Val	AHI1	0.00202747571505696	0.00519858598461218	0	0.0060824271451709	NA	NA	NA	NA	NA	NA	0.0029225769918807924	0.009597850081581726	Val	Met	FALSE	NA	1	1	0	0	0	0	0	0	0	0	0	0	0	0	0	0	0	0	0	0	0	0	0	0	0	0	0	0	0	0	0	0	0	0	0	0	0	0	0	0	0	0	0	0	0	0	0	0	0	0	0	0	0	0	0	0	0	0	0	0	0	0	0	0	0	0	91.86	FALSE	FALSE	FALSE	41	0.002
AHI1p.Thr223Ser	AHI1	0.00202747571505696	0.00519858598461218	0	0.0060824271451709	NA	NA	NA	NA	NA	NA	0.0029225769918807924	0.009597850081581726	Ser	Thr	TRUE	NA	1	1	0	0	0	0	0	0	0	0	0	0	0	0	0	0	0	0	0	0	0	0	0	0	0	0	0	0	0	0	0	0	0	0	0	0	0	0	0	0	0	0	0	0	0	0	0	0	0	0	0	0	0	0	0	0	0	0	0	0	0	0	0	0	0	0	91.73	FALSE	FALSE	FALSE	41	0.002
AHI1p.Thr59Ala	AHI1	0.00202747571505696	0.00519858598461218	0	0.0060824271451709	NA	NA	NA	NA	NA	NA	0.0029225769918807924	0.009597850081581726	Ala	Thr	FALSE	NA	1	1	0	0	0	0	0	0	0	0	0	0	0	0	0	0	0	0	0	0	0	0	0	0	0	0	0	0	0	0	0	0	0	0	0	0	0	0	0	0	0	0	0	0	0	0	0	0	0	0	0	0	0	0	0	0	0	0	0	0	0	0	0	0	0	0	91.46	FALSE	FALSE	FALSE	41	0.002
AHNAK2p.Ala2298Val	AHNAK2	0.00202747571505696	0.00519858598461218	0	0.0060824271451709	NA	NA	NA	NA	NA	NA	0.0029225769918807924	0.009597850081581726	Val	Ala	FALSE	NA	1	1	0	0	0	0	0	0	0	0	0	0	0	0	0	0	0	0	0	0	0	0	0	0	0	0	0	0	0	0	0	0	0	0	0	0	0	0	0	0	0	0	0	0	0	0	0	0	0	0	0	0	0	0	0	0	0	0	0	0	0	0	0	0	0	0	91.56	FALSE	FALSE	FALSE	41	0.002
AHNAK2p.Ala822Asp	AHNAK2	0.00202747571505696	0.00519858598461218	0	0.0060824271451709	NA	NA	NA	NA	NA	NA	0.0029225769918807924	0.009597850081581726	Asp	Ala	FALSE	NA	1	1	0	0	0	0	0	0	0	0	0	0	0	0	0	0	0	0	0	0	0	0	0	0	0	0	0	0	0	0	0	0	0	0	0	0	0	0	0	0	0	0	0	0	0	0	0	0	0	0	0	0	0	0	0	0	0	0	0	0	0	0	0	0	0	0	91.85	FALSE	FALSE	FALSE	41	0.002
AHNAK2p.Asp1847Gly	AHNAK2	0.00202747571505696	0.00519858598461218	0	0.0060824271451709	NA	NA	NA	NA	NA	NA	0.0029225769918807924	0.009597850081581726	Gly	Asp	FALSE	NA	1	1	0	0	0	0	0	0	0	0	0	0	0	0	0	0	0	0	0	0	0	0	0	0	0	0	0	0	0	0	0	0	0	0	0	0	0	0	0	0	0	0	0	0	0	0	0	0	0	0	0	0	0	0	0	0	0	0	0	0	0	0	0	0	0	0	91.66	FALSE	FALSE	FALSE	41	0.002
AHNAK2p.Asp2310Gly	AHNAK2	0.00202747571505696	0.00519858598461218	0	0.0060824271451709	NA	NA	NA	NA	NA	NA	0.0029225769918807924	0.009597850081581726	Gly	Asp	FALSE	NA	1	1	0	0	0	0	0	0	0	0	0	0	0	0	0	0	0	0	0	0	0	0	0	0	0	0	0	0	0	0	0	0	0	0	0	0	0	0	0	0	0	0	0	0	0	0	0	0	0	0	0	0	0	0	0	0	0	0	0	0	0	0	0	0	0	0	91.8	FALSE	FALSE	FALSE	41	0.002
AHNAK2p.Gln2699Leu	AHNAK2	0.00202747571505696	0.00519858598461218	0	0.0060824271451709	NA	NA	NA	NA	NA	NA	0.0029225769918807924	0.009597850081581726	Leu	Gln	FALSE	NA	1	1	0	0	0	0	0	0	0	0	0	0	0	0	0	0	0	0	0	0	0	0	0	0	0	0	0	0	0	0	0	0	0	0	0	0	0	0	0	0	0	0	0	0	0	0	0	0	0	0	0	0	0	0	0	0	0	0	0	0	0	0	0	0	0	0	91.71	FALSE	FALSE	FALSE	41	0.002
AHNAK2p.Glu2466Lys	AHNAK2	0.00202747571505696	0.00519858598461218	0	0.0060824271451709	NA	NA	NA	NA	NA	NA	0.0029225769918807924	0.009597850081581726	Lys	Glu	TRUE	NA	1	1	0	0	0	0	0	0	0	0	0	0	0	0	0	0	0	0	0	0	0	0	0	0	0	0	0	0	0	0	0	0	0	0	0	0	0	0	0	0	0	0	0	0	0	0	0	0	0	0	0	0	0	0	0	0	0	0	0	0	0	0	0	0	0	0	91.65	FALSE	FALSE	FALSE	41	0.002
AHNAK2p.Glu864Ter	AHNAK2	0.00202747571505696	0.00519858598461218	0	0.0060824271451709	NA	NA	NA	NA	NA	NA	0.0029225769918807924	0.009597850081581726	Ter	Glu	FALSE	NA	1	1	0	0	0	0	0	0	0	0	0	0	0	0	0	0	0	0	0	0	0	0	0	0	0	0	0	0	0	0	0	0	0	0	0	0	0	0	0	0	0	0	0	0	0	0	0	0	0	0	0	0	0	0	0	0	0	0	0	0	0	0	0	0	0	0	91.98	FALSE	FALSE	FALSE	41	0.002
AHNAK2p.Gly1204Val	AHNAK2	0.00202747571505696	0.00519858598461218	0	0.0060824271451709	NA	NA	NA	NA	NA	NA	0.0029225769918807924	0.009597850081581726	Val	Gly	FALSE	NA	1	1	0	0	0	0	0	0	0	0	0	0	0	0	0	0	0	0	0	0	0	0	0	0	0	0	0	0	0	0	0	0	0	0	0	0	0	0	0	0	0	0	0	0	0	0	0	0	0	0	0	0	0	0	0	0	0	0	0	0	0	0	0	0	0	0	91.58	FALSE	FALSE	FALSE	41	0.002
AHNAK2p.Gly1244Arg	AHNAK2	0.00202747571505696	0.00519858598461218	0	0.0060824271451709	NA	NA	NA	NA	NA	NA	0.0029225769918807924	0.009597850081581726	Arg	Gly	TRUE	NA	1	1	0	0	0	0	0	0	0	0	0	0	0	0	0	0	0	0	0	0	0	0	0	0	0	0	0	0	0	0	0	0	0	0	0	0	0	0	0	0	0	0	0	0	0	0	0	0	0	0	0	0	0	0	0	0	0	0	0	0	0	0	0	0	0	0	92.1	FALSE	FALSE	FALSE	41	0.002
AHNAK2p.Gly2597Cys	AHNAK2	0.00202747571505696	0.00519858598461218	0	0.0060824271451709	NA	NA	NA	NA	NA	NA	0.0029225769918807924	0.009597850081581726	Cys	Gly	TRUE	NA	1	1	0	0	0	0	0	0	0	0	0	0	0	0	0	0	0	0	0	0	0	0	0	0	0	0	0	0	0	0	0	0	0	0	0	0	0	0	0	0	0	0	0	0	0	0	0	0	0	0	0	0	0	0	0	0	0	0	0	0	0	0	0	0	0	0	91.96	FALSE	FALSE	FALSE	41	0.002
AHNAK2p.Gly4858Val	AHNAK2	0.00202747571505696	0.00519858598461218	0	0.0060824271451709	NA	NA	NA	NA	NA	NA	0.0029225769918807924	0.009597850081581726	Val	Gly	FALSE	NA	1	1	0	0	0	0	0	0	0	0	0	0	0	0	0	0	0	0	0	0	0	0	0	0	0	0	0	0	0	0	0	0	0	0	0	0	0	0	0	0	0	0	0	0	0	0	0	0	0	0	0	0	0	0	0	0	0	0	0	0	0	0	0	0	0	0	92.13	FALSE	FALSE	FALSE	41	0.002
AHNAK2p.Gly82Trp	AHNAK2	0.00202747571505696	0.00519858598461218	0	0.0060824271451709	NA	NA	NA	NA	NA	NA	0.0029225769918807924	0.009597850081581726	Trp	Gly	FALSE	NA	1	1	0	0	0	0	0	0	0	0	0	0	0	0	0	0	0	0	0	0	0	0	0	0	0	0	0	0	0	0	0	0	0	0	0	0	0	0	0	0	0	0	0	0	0	0	0	0	0	0	0	0	0	0	0	0	0	0	0	0	0	0	0	0	0	0	91.82	FALSE	FALSE	FALSE	41	0.002
AHNAK2p.Ile4783Val	AHNAK2	0.00202747571505696	0.00519858598461218	0	0.0060824271451709	NA	NA	NA	NA	NA	NA	0.0029225769918807924	0.009597850081581726	Val	Ile	FALSE	NA	1	1	0	0	0	0	0	0	0	0	0	0	0	0	0	0	0	0	0	0	0	0	0	0	0	0	0	0	0	0	0	0	0	0	0	0	0	0	0	0	0	0	0	0	0	0	0	0	0	0	0	0	0	0	0	0	0	0	0	0	0	0	0	0	0	0	92.08	FALSE	FALSE	FALSE	41	0.002
AHNAK2p.Leu1541Met	AHNAK2	0.00202747571505696	0.00519858598461218	0	0.0060824271451709	NA	NA	NA	NA	NA	NA	0.0029225769918807924	0.009597850081581726	Met	Leu	FALSE	NA	1	1	0	0	0	0	0	0	0	0	0	0	0	0	0	0	0	0	0	0	0	0	0	0	0	0	0	0	0	0	0	0	0	0	0	0	0	0	0	0	0	0	0	0	0	0	0	0	0	0	0	0	0	0	0	0	0	0	0	0	0	0	0	0	0	0	91.61	FALSE	FALSE	FALSE	41	0.002
AHNAK2p.Leu1550Val	AHNAK2	0.00202747571505696	0.00519858598461218	0	0.0060824271451709	NA	NA	NA	NA	NA	NA	0.0029225769918807924	0.009597850081581726	Val	Leu	FALSE	NA	1	1	0	0	0	0	0	0	0	0	0	0	0	0	0	0	0	0	0	0	0	0	0	0	0	0	0	0	0	0	0	0	0	0	0	0	0	0	0	0	0	0	0	0	0	0	0	0	0	0	0	0	0	0	0	0	0	0	0	0	0	0	0	0	0	0	91.77	FALSE	FALSE	FALSE	41	0.002
AHNAK2p.Lys1319Arg	AHNAK2	0.00202747571505696	0.00519858598461218	0	0.0060824271451709	NA	NA	NA	NA	NA	NA	0.0029225769918807924	0.009597850081581726	Arg	Lys	TRUE	NA	1	1	0	0	0	0	0	0	0	0	0	0	0	0	0	0	0	0	0	0	0	0	0	0	0	0	0	0	0	0	0	0	0	0	0	0	0	0	0	0	0	0	0	0	0	0	0	0	0	0	0	0	0	0	0	0	0	0	0	0	0	0	0	0	0	0	92.04	FALSE	FALSE	FALSE	41	0.002
AHNAK2p.Lys3974Asn	AHNAK2	0.00202747571505696	0.00519858598461218	0	0.0060824271451709	NA	NA	NA	NA	NA	NA	0.0029225769918807924	0.009597850081581726	Asn	Lys	FALSE	NA	1	1	0	0	0	0	0	0	0	0	0	0	0	0	0	0	0	0	0	0	0	0	0	0	0	0	0	0	0	0	0	0	0	0	0	0	0	0	0	0	0	0	0	0	0	0	0	0	0	0	0	0	0	0	0	0	0	0	0	0	0	0	0	0	0	0	92.09	FALSE	FALSE	FALSE	41	0.002
AHNAK2p.Lys4084Asn	AHNAK2	0.00202747571505696	0.00519858598461218	0	0.0060824271451709	NA	NA	NA	NA	NA	NA	0.0029225769918807924	0.009597850081581726	Asn	Lys	FALSE	NA	1	1	0	0	0	0	0	0	0	0	0	0	0	0	0	0	0	0	0	0	0	0	0	0	0	0	0	0	0	0	0	0	0	0	0	0	0	0	0	0	0	0	0	0	0	0	0	0	0	0	0	0	0	0	0	0	0	0	0	0	0	0	0	0	0	0	91.85	FALSE	FALSE	FALSE	41	0.002
AHNAK2p.Lys832Asn	AHNAK2	0.00202747571505696	0.00519858598461218	0	0.0060824271451709	NA	NA	NA	NA	NA	NA	0.0029225769918807924	0.009597850081581726	Asn	Lys	FALSE	NA	1	1	0	0	0	0	0	0	0	0	0	0	0	0	0	0	0	0	0	0	0	0	0	0	0	0	0	0	0	0	0	0	0	0	0	0	0	0	0	0	0	0	0	0	0	0	0	0	0	0	0	0	0	0	0	0	0	0	0	0	0	0	0	0	0	0	91.89	FALSE	FALSE	FALSE	41	0.002
AHNAK2p.Pro2371Leu	AHNAK2	0.00202747571505696	0.00519858598461218	0	0.0060824271451709	NA	NA	NA	NA	NA	NA	0.0029225769918807924	0.009597850081581726	Leu	Pro	FALSE	NA	1	1	0	0	0	0	0	0	0	0	0	0	0	0	0	0	0	0	0	0	0	0	0	0	0	0	0	0	0	0	0	0	0	0	0	0	0	0	0	0	0	0	0	0	0	0	0	0	0	0	0	0	0	0	0	0	0	0	0	0	0	0	0	0	0	0	92.25	FALSE	FALSE	FALSE	41	0.002
AHNAK2p.Pro5311His	AHNAK2	0.00202747571505696	0.00519858598461218	0	0.0060824271451709	NA	NA	NA	NA	NA	NA	0.0029225769918807924	0.009597850081581726	His	Pro	TRUE	NA	1	1	0	0	0	0	0	0	0	0	0	0	0	0	0	0	0	0	0	0	0	0	0	0	0	0	0	0	0	0	0	0	0	0	0	0	0	0	0	0	0	0	0	0	0	0	0	0	0	0	0	0	0	0	0	0	0	0	0	0	0	0	0	0	0	0	92.65	FALSE	FALSE	FALSE	41	0.002
AHNAK2p.Ser2037Asn	AHNAK2	0.00202747571505696	0.00519858598461218	0	0.0060824271451709	NA	NA	NA	NA	NA	NA	0.0029225769918807924	0.009597850081581726	Asn	Ser	FALSE	NA	1	1	0	0	0	0	0	0	0	0	0	0	0	0	0	0	0	0	0	0	0	0	0	0	0	0	0	0	0	0	0	0	0	0	0	0	0	0	0	0	0	0	0	0	0	0	0	0	0	0	0	0	0	0	0	0	0	0	0	0	0	0	0	0	0	0	92.14	FALSE	FALSE	FALSE	41	0.002
AHNAK2p.Thr2642Ile	AHNAK2	0.00202747571505696	0.00519858598461218	0	0.0060824271451709	NA	NA	NA	NA	NA	NA	0.0029225769918807924	0.009597850081581726	Ile	Thr	FALSE	NA	1	1	0	0	0	0	0	0	0	0	0	0	0	0	0	0	0	0	0	0	0	0	0	0	0	0	0	0	0	0	0	0	0	0	0	0	0	0	0	0	0	0	0	0	0	0	0	0	0	0	0	0	0	0	0	0	0	0	0	0	0	0	0	0	0	0	91.79	FALSE	FALSE	FALSE	41	0.002
AHNAK2p.Val1835Leu	AHNAK2	0.00202747571505696	0.00519858598461218	0	0.0060824271451709	NA	NA	NA	NA	NA	NA	0.0029225769918807924	0.009597850081581726	Leu	Val	FALSE	NA	1	1	0	0	0	0	0	0	0	0	0	0	0	0	0	0	0	0	0	0	0	0	0	0	0	0	0	0	0	0	0	0	0	0	0	0	0	0	0	0	0	0	0	0	0	0	0	0	0	0	0	0	0	0	0	0	0	0	0	0	0	0	0	0	0	0	91.83	FALSE	FALSE	FALSE	41	0.002
AHNAK2p.Val2061Leu	AHNAK2	0.00202747571505696	0.00519858598461218	0	0.0060824271451709	NA	NA	NA	NA	NA	NA	0.0029225769918807924	0.009597850081581726	Leu	Val	FALSE	NA	1	1	0	0	0	0	0	0	0	0	0	0	0	0	0	0	0	0	0	0	0	0	0	0	0	0	0	0	0	0	0	0	0	0	0	0	0	0	0	0	0	0	0	0	0	0	0	0	0	0	0	0	0	0	0	0	0	0	0	0	0	0	0	0	0	0	92.15	FALSE	FALSE	FALSE	41	0.002
AHNAK2p.Val2449Leu	AHNAK2	0.00202747571505696	0.00519858598461218	0	0.0060824271451709	NA	NA	NA	NA	NA	NA	0.0029225769918807924	0.009597850081581726	Leu	Val	FALSE	NA	1	1	0	0	0	0	0	0	0	0	0	0	0	0	0	0	0	0	0	0	0	0	0	0	0	0	0	0	0	0	0	0	0	0	0	0	0	0	0	0	0	0	0	0	0	0	0	0	0	0	0	0	0	0	0	0	0	0	0	0	0	0	0	0	0	0	92.34	FALSE	FALSE	FALSE	41	0.002
AHNAK2p.Val4328Met	AHNAK2	0.00202747571505696	0.00519858598461218	0	0.0060824271451709	NA	NA	NA	NA	NA	NA	0.0029225769918807924	0.009597850081581726	Met	Val	FALSE	NA	1	1	0	0	0	0	0	0	0	0	0	0	0	0	0	0	0	0	0	0	0	0	0	0	0	0	0	0	0	0	0	0	0	0	0	0	0	0	0	0	0	0	0	0	0	0	0	0	0	0	0	0	0	0	0	0	0	0	0	0	0	0	0	0	0	0	92.15	FALSE	FALSE	FALSE	41	0.002
AHNAK2p.Val4589Met	AHNAK2	0.00202747571505696	0.00519858598461218	0	0.0060824271451709	NA	NA	NA	NA	NA	NA	0.0029225769918807924	0.009597850081581726	Met	Val	FALSE	NA	1	1	0	0	0	0	0	0	0	0	0	0	0	0	0	0	0	0	0	0	0	0	0	0	0	0	0	0	0	0	0	0	0	0	0	0	0	0	0	0	0	0	0	0	0	0	0	0	0	0	0	0	0	0	0	0	0	0	0	0	0	0	0	0	0	0	91.9	FALSE	FALSE	FALSE	41	0.002
AHNAK2p.Val700Glu	AHNAK2	0.00202747571505696	0.00519858598461218	0	0.0060824271451709	NA	NA	NA	NA	NA	NA	0.0029225769918807924	0.009597850081581726	Glu	Val	FALSE	NA	1	1	0	0	0	0	0	0	0	0	0	0	0	0	0	0	0	0	0	0	0	0	0	0	0	0	0	0	0	0	0	0	0	0	0	0	0	0	0	0	0	0	0	0	0	0	0	0	0	0	0	0	0	0	0	0	0	0	0	0	0	0	0	0	0	0	91.94	FALSE	FALSE	FALSE	41	0.002
AHNAK2p.Val725Ile	AHNAK2	0.00202747571505696	0.00519858598461218	0	0.0060824271451709	NA	NA	NA	NA	NA	NA	0.0029225769918807924	0.009597850081581726	Ile	Val	FALSE	NA	1	1	0	0	0	0	0	0	0	0	0	0	0	0	0	0	0	0	0	0	0	0	0	0	0	0	0	0	0	0	0	0	0	0	0	0	0	0	0	0	0	0	0	0	0	0	0	0	0	0	0	0	0	0	0	0	0	0	0	0	0	0	0	0	0	0	92.21	FALSE	FALSE	FALSE	41	0.002
AHNAKp.Asp1035Tyr	AHNAK	0.00202747571505696	0.00519858598461218	0	0.0060824271451709	NA	NA	NA	NA	NA	NA	0.0029225769918807924	0.009597850081581726	Tyr	Asp	TRUE	NA	1	1	0	0	0	0	0	0	0	0	0	0	0	0	0	0	0	0	0	0	0	0	0	0	0	0	0	0	0	0	0	0	0	0	0	0	0	0	0	0	0	0	0	0	0	0	0	0	0	0	0	0	0	0	0	0	0	0	0	0	0	0	0	0	0	0	92.06	FALSE	FALSE	FALSE	41	0.002
AHNAKp.Asp1419Asn	AHNAK	0.00202747571505696	0.00519858598461218	0	0.0060824271451709	NA	NA	NA	NA	NA	NA	0.0029225769918807924	0.009597850081581726	Asn	Asp	FALSE	NA	1	1	0	0	0	0	0	0	0	0	0	0	0	0	0	0	0	0	0	0	0	0	0	0	0	0	0	0	0	0	0	0	0	0	0	0	0	0	0	0	0	0	0	0	0	0	0	0	0	0	0	0	0	0	0	0	0	0	0	0	0	0	0	0	0	0	91.79	FALSE	FALSE	FALSE	41	0.002
AHNAKp.Asp3749Val	AHNAK	0.00202747571505696	0.00519858598461218	0	0.0060824271451709	NA	NA	NA	NA	NA	NA	0.0029225769918807924	0.009597850081581726	Val	Asp	FALSE	NA	1	1	0	0	0	0	0	0	0	0	0	0	0	0	0	0	0	0	0	0	0	0	0	0	0	0	0	0	0	0	0	0	0	0	0	0	0	0	0	0	0	0	0	0	0	0	0	0	0	0	0	0	0	0	0	0	0	0	0	0	0	0	0	0	0	0	92.22	FALSE	FALSE	FALSE	41	0.002
AHNAKp.Glu3523Val	AHNAK	0.00202747571505696	0.00519858598461218	0	0.0060824271451709	NA	NA	NA	NA	NA	NA	0.0029225769918807924	0.009597850081581726	Val	Glu	FALSE	NA	1	1	0	0	0	0	0	0	0	0	0	0	0	0	0	0	0	0	0	0	0	0	0	0	0	0	0	0	0	0	0	0	0	0	0	0	0	0	0	0	0	0	0	0	0	0	0	0	0	0	0	0	0	0	0	0	0	0	0	0	0	0	0	0	0	0	91.65	FALSE	FALSE	FALSE	41	0.002
AHNAKp.Gly5526Ser	AHNAK	0.00202747571505696	0.00519858598461218	0	0.0060824271451709	NA	NA	NA	NA	NA	NA	0.0029225769918807924	0.009597850081581726	Ser	Gly	TRUE	NA	1	1	0	0	0	0	0	0	0	0	0	0	0	0	0	0	0	0	0	0	0	0	0	0	0	0	0	0	0	0	0	0	0	0	0	0	0	0	0	0	0	0	0	0	0	0	0	0	0	0	0	0	0	0	0	0	0	0	0	0	0	0	0	0	0	0	91.86	FALSE	FALSE	FALSE	41	0.002
AHNAKp.Ile2683Val	AHNAK	0.00202747571505696	0.00519858598461218	0	0.0060824271451709	NA	NA	NA	NA	NA	NA	0.0029225769918807924	0.009597850081581726	Val	Ile	FALSE	NA	1	1	0	0	0	0	0	0	0	0	0	0	0	0	0	0	0	0	0	0	0	0	0	0	0	0	0	0	0	0	0	0	0	0	0	0	0	0	0	0	0	0	0	0	0	0	0	0	0	0	0	0	0	0	0	0	0	0	0	0	0	0	0	0	0	0	91.71	FALSE	FALSE	FALSE	41	0.002
AHNAKp.Ile2702Val	AHNAK	0.00202747571505696	0.00519858598461218	0	0.0060824271451709	NA	NA	NA	NA	NA	NA	0.0029225769918807924	0.009597850081581726	Val	Ile	FALSE	NA	1	1	0	0	0	0	0	0	0	0	0	0	0	0	0	0	0	0	0	0	0	0	0	0	0	0	0	0	0	0	0	0	0	0	0	0	0	0	0	0	0	0	0	0	0	0	0	0	0	0	0	0	0	0	0	0	0	0	0	0	0	0	0	0	0	0	91.7	FALSE	FALSE	FALSE	41	0.002
AHNAKp.Leu5306Trp	AHNAK	0.00202747571505696	0.00519858598461218	0	0.0060824271451709	NA	NA	NA	NA	NA	NA	0.0029225769918807924	0.009597850081581726	Trp	Leu	FALSE	NA	1	1	0	0	0	0	0	0	0	0	0	0	0	0	0	0	0	0	0	0	0	0	0	0	0	0	0	0	0	0	0	0	0	0	0	0	0	0	0	0	0	0	0	0	0	0	0	0	0	0	0	0	0	0	0	0	0	0	0	0	0	0	0	0	0	0	91.6	FALSE	FALSE	FALSE	41	0.002
AHNAKp.Lys1310Gln	AHNAK	0.00202747571505696	0.00519858598461218	0	0.0060824271451709	NA	NA	NA	NA	NA	NA	0.0029225769918807924	0.009597850081581726	Gln	Lys	FALSE	NA	1	1	0	0	0	0	0	0	0	0	0	0	0	0	0	0	0	0	0	0	0	0	0	0	0	0	0	0	0	0	0	0	0	0	0	0	0	0	0	0	0	0	0	0	0	0	0	0	0	0	0	0	0	0	0	0	0	0	0	0	0	0	0	0	0	0	92.12	FALSE	FALSE	FALSE	41	0.002
AHNAKp.Lys2197Glu	AHNAK	0.00202747571505696	0.00519858598461218	0	0.0060824271451709	NA	NA	NA	NA	NA	NA	0.0029225769918807924	0.009597850081581726	Glu	Lys	FALSE	NA	1	1	0	0	0	0	0	0	0	0	0	0	0	0	0	0	0	0	0	0	0	0	0	0	0	0	0	0	0	0	0	0	0	0	0	0	0	0	0	0	0	0	0	0	0	0	0	0	0	0	0	0	0	0	0	0	0	0	0	0	0	0	0	0	0	0	91.79	FALSE	FALSE	FALSE	41	0.002
AHNAKp.Lys3026Asn	AHNAK	0.00202747571505696	0.00519858598461218	0	0.0060824271451709	NA	NA	NA	NA	NA	NA	0.0029225769918807924	0.009597850081581726	Asn	Lys	FALSE	NA	1	1	0	0	0	0	0	0	0	0	0	0	0	0	0	0	0	0	0	0	0	0	0	0	0	0	0	0	0	0	0	0	0	0	0	0	0	0	0	0	0	0	0	0	0	0	0	0	0	0	0	0	0	0	0	0	0	0	0	0	0	0	0	0	0	0	92.43	FALSE	FALSE	FALSE	41	0.002
AHNAKp.Lys3404Asn	AHNAK	0.00202747571505696	0.00519858598461218	0	0.0060824271451709	NA	NA	NA	NA	NA	NA	0.0029225769918807924	0.009597850081581726	Asn	Lys	FALSE	NA	1	1	0	0	0	0	0	0	0	0	0	0	0	0	0	0	0	0	0	0	0	0	0	0	0	0	0	0	0	0	0	0	0	0	0	0	0	0	0	0	0	0	0	0	0	0	0	0	0	0	0	0	0	0	0	0	0	0	0	0	0	0	0	0	0	0	91.83	FALSE	FALSE	FALSE	41	0.002
AHNAKp.Lys3803Arg	AHNAK	0.00202747571505696	0.00519858598461218	0	0.0060824271451709	NA	NA	NA	NA	NA	NA	0.0029225769918807924	0.009597850081581726	Arg	Lys	TRUE	NA	1	1	0	0	0	0	0	0	0	0	0	0	0	0	0	0	0	0	0	0	0	0	0	0	0	0	0	0	0	0	0	0	0	0	0	0	0	0	0	0	0	0	0	0	0	0	0	0	0	0	0	0	0	0	0	0	0	0	0	0	0	0	0	0	0	0	91.71	FALSE	FALSE	FALSE	41	0.002
AHNAKp.Lys4323Thr	AHNAK	0.00202747571505696	0.00519858598461218	0	0.0060824271451709	NA	NA	NA	NA	NA	NA	0.0029225769918807924	0.009597850081581726	Thr	Lys	TRUE	NA	1	1	0	0	0	0	0	0	0	0	0	0	0	0	0	0	0	0	0	0	0	0	0	0	0	0	0	0	0	0	0	0	0	0	0	0	0	0	0	0	0	0	0	0	0	0	0	0	0	0	0	0	0	0	0	0	0	0	0	0	0	0	0	0	0	0	92	FALSE	FALSE	FALSE	41	0.002
AHNAKp.Lys5039Ile	AHNAK	0.00202747571505696	0.00519858598461218	0	0.0060824271451709	NA	NA	NA	NA	NA	NA	0.0029225769918807924	0.009597850081581726	Ile	Lys	FALSE	NA	1	1	0	0	0	0	0	0	0	0	0	0	0	0	0	0	0	0	0	0	0	0	0	0	0	0	0	0	0	0	0	0	0	0	0	0	0	0	0	0	0	0	0	0	0	0	0	0	0	0	0	0	0	0	0	0	0	0	0	0	0	0	0	0	0	0	92.33	FALSE	FALSE	FALSE	41	0.002
AHNAKp.Lys5462Glu	AHNAK	0.00202747571505696	0.00519858598461218	0	0.0060824271451709	NA	NA	NA	NA	NA	NA	0.0029225769918807924	0.009597850081581726	Glu	Lys	FALSE	NA	1	1	0	0	0	0	0	0	0	0	0	0	0	0	0	0	0	0	0	0	0	0	0	0	0	0	0	0	0	0	0	0	0	0	0	0	0	0	0	0	0	0	0	0	0	0	0	0	0	0	0	0	0	0	0	0	0	0	0	0	0	0	0	0	0	0	91.89	FALSE	FALSE	FALSE	41	0.002
AHNAKp.Met2581Ile	AHNAK	0.00202747571505696	0.00519858598461218	0	0.0060824271451709	NA	NA	NA	NA	NA	NA	0.0029225769918807924	0.009597850081581726	Ile	Met	FALSE	NA	1	1	0	0	0	0	0	0	0	0	0	0	0	0	0	0	0	0	0	0	0	0	0	0	0	0	0	0	0	0	0	0	0	0	0	0	0	0	0	0	0	0	0	0	0	0	0	0	0	0	0	0	0	0	0	0	0	0	0	0	0	0	0	0	0	0	92.03	FALSE	FALSE	FALSE	41	0.002
AHNAKp.Met5238Arg	AHNAK	0.00202747571505696	0.00519858598461218	0	0.0060824271451709	NA	NA	NA	NA	NA	NA	0.0029225769918807924	0.009597850081581726	Arg	Met	TRUE	NA	1	1	0	0	0	0	0	0	0	0	0	0	0	0	0	0	0	0	0	0	0	0	0	0	0	0	0	0	0	0	0	0	0	0	0	0	0	0	0	0	0	0	0	0	0	0	0	0	0	0	0	0	0	0	0	0	0	0	0	0	0	0	0	0	0	0	92.38	FALSE	FALSE	FALSE	41	0.002
AHNAKp.Met631Ile	AHNAK	0.00202747571505696	0.00519858598461218	0	0.0060824271451709	NA	NA	NA	NA	NA	NA	0.0029225769918807924	0.009597850081581726	Ile	Met	FALSE	NA	1	1	0	0	0	0	0	0	0	0	0	0	0	0	0	0	0	0	0	0	0	0	0	0	0	0	0	0	0	0	0	0	0	0	0	0	0	0	0	0	0	0	0	0	0	0	0	0	0	0	0	0	0	0	0	0	0	0	0	0	0	0	0	0	0	0	92.06	FALSE	FALSE	FALSE	41	0.002
AHNAKp.Ser2387Cys	AHNAK	0.00202747571505696	0.00519858598461218	0	0.0060824271451709	NA	NA	NA	NA	NA	NA	0.0029225769918807924	0.009597850081581726	Cys	Ser	TRUE	NA	1	1	0	0	0	0	0	0	0	0	0	0	0	0	0	0	0	0	0	0	0	0	0	0	0	0	0	0	0	0	0	0	0	0	0	0	0	0	0	0	0	0	0	0	0	0	0	0	0	0	0	0	0	0	0	0	0	0	0	0	0	0	0	0	0	0	92.31	FALSE	FALSE	FALSE	41	0.002
AHNAKp.Thr81Met	AHNAK	0.00202747571505696	0.00519858598461218	0	0.0060824271451709	NA	NA	NA	NA	NA	NA	0.0029225769918807924	0.009597850081581726	Met	Thr	FALSE	NA	1	1	0	0	0	0	0	0	0	0	0	0	0	0	0	0	0	0	0	0	0	0	0	0	0	0	0	0	0	0	0	0	0	0	0	0	0	0	0	0	0	0	0	0	0	0	0	0	0	0	0	0	0	0	0	0	0	0	0	0	0	0	0	0	0	0	91.72	FALSE	FALSE	FALSE	41	0.002
AHNAKp.Val32Ile	AHNAK	0.00202747571505696	0.00519858598461218	0	0.0060824271451709	NA	NA	NA	NA	NA	NA	0.0029225769918807924	0.009597850081581726	Ile	Val	FALSE	NA	1	1	0	0	0	0	0	0	0	0	0	0	0	0	0	0	0	0	0	0	0	0	0	0	0	0	0	0	0	0	0	0	0	0	0	0	0	0	0	0	0	0	0	0	0	0	0	0	0	0	0	0	0	0	0	0	0	0	0	0	0	0	0	0	0	0	92.01	FALSE	FALSE	FALSE	41	0.002
AHRRp.Lys81Arg	AHRR	0.00202747571505696	0.00519858598461218	0	0.0060824271451709	NA	NA	NA	NA	NA	NA	0.0029225769918807924	0.009597850081581726	Arg	Lys	TRUE	NA	1	1	0	0	0	0	0	0	0	0	0	0	0	0	0	0	0	0	0	0	0	0	0	0	0	0	0	0	0	0	0	0	0	0	0	0	0	0	0	0	0	0	0	0	0	0	0	0	0	0	0	0	0	0	0	0	0	0	0	0	0	0	0	0	0	0	91.77	FALSE	FALSE	FALSE	41	0.002
AHRRp.Trp687Ter	AHRR	0.00202747571505696	0.00519858598461218	0	0.0060824271451709	NA	NA	NA	NA	NA	NA	0.0029225769918807924	0.009597850081581726	Ter	Trp	FALSE	NA	1	1	0	0	0	0	0	0	0	0	0	0	0	0	0	0	0	0	0	0	0	0	0	0	0	0	0	0	0	0	0	0	0	0	0	0	0	0	0	0	0	0	0	0	0	0	0	0	0	0	0	0	0	0	0	0	0	0	0	0	0	0	0	0	0	0	91.75	FALSE	FALSE	FALSE	41	0.002
AHRRp.Tyr13Ter	AHRR	0.00202747571505696	0.00519858598461218	0	0.0060824271451709	NA	NA	NA	NA	NA	NA	0.0029225769918807924	0.009597850081581726	Ter	Tyr	FALSE	NA	1	1	0	0	0	0	0	0	0	0	0	0	0	0	0	0	0	0	0	0	0	0	0	0	0	0	0	0	0	0	0	0	0	0	0	0	0	0	0	0	0	0	0	0	0	0	0	0	0	0	0	0	0	0	0	0	0	0	0	0	0	0	0	0	0	0	91.92	FALSE	FALSE	FALSE	41	0.002
AHRp.Gln150Lys	AHR	0.00202747571505696	0.00519858598461218	0	0.0060824271451709	NA	NA	NA	NA	NA	NA	0.0029225769918807924	0.009597850081581726	Lys	Gln	TRUE	NA	1	1	0	0	0	0	0	0	0	0	0	0	0	0	0	0	0	0	0	0	0	0	0	0	0	0	0	0	0	0	0	0	0	0	0	0	0	0	0	0	0	0	0	0	0	0	0	0	0	0	0	0	0	0	0	0	0	0	0	0	0	0	0	0	0	0	91.62	FALSE	FALSE	FALSE	41	0.002
AHRp.Gln683Arg	AHR	0.00202747571505696	0.00519858598461218	0	0.0060824271451709	NA	NA	NA	NA	NA	NA	0.0029225769918807924	0.009597850081581726	Arg	Gln	TRUE	NA	1	1	0	0	0	0	0	0	0	0	0	0	0	0	0	0	0	0	0	0	0	0	0	0	0	0	0	0	0	0	0	0	0	0	0	0	0	0	0	0	0	0	0	0	0	0	0	0	0	0	0	0	0	0	0	0	0	0	0	0	0	0	0	0	0	0	92.47	FALSE	FALSE	FALSE	41	0.002
AHRp.Pro18Leu	AHR	0.00202747571505696	0.00519858598461218	0	0.0060824271451709	NA	NA	NA	NA	NA	NA	0.0029225769918807924	0.009597850081581726	Leu	Pro	FALSE	NA	1	1	0	0	0	0	0	0	0	0	0	0	0	0	0	0	0	0	0	0	0	0	0	0	0	0	0	0	0	0	0	0	0	0	0	0	0	0	0	0	0	0	0	0	0	0	0	0	0	0	0	0	0	0	0	0	0	0	0	0	0	0	0	0	0	0	91.81	FALSE	FALSE	FALSE	41	0.002
AHSA1p.Gln317Leu	AHSA1	0.00202747571505696	0.00519858598461218	0	0.0060824271451709	NA	NA	NA	NA	NA	NA	0.0029225769918807924	0.009597850081581726	Leu	Gln	FALSE	NA	1	1	0	0	0	0	0	0	0	0	0	0	0	0	0	0	0	0	0	0	0	0	0	0	0	0	0	0	0	0	0	0	0	0	0	0	0	0	0	0	0	0	0	0	0	0	0	0	0	0	0	0	0	0	0	0	0	0	0	0	0	0	0	0	0	0	92.29	FALSE	FALSE	FALSE	41	0.002
AHSA1p.Leu222Ile	AHSA1	0.00202747571505696	0.00519858598461218	0	0.0060824271451709	NA	NA	NA	NA	NA	NA	0.0029225769918807924	0.009597850081581726	Ile	Leu	FALSE	NA	1	1	0	0	0	0	0	0	0	0	0	0	0	0	0	0	0	0	0	0	0	0	0	0	0	0	0	0	0	0	0	0	0	0	0	0	0	0	0	0	0	0	0	0	0	0	0	0	0	0	0	0	0	0	0	0	0	0	0	0	0	0	0	0	0	0	92.01	FALSE	FALSE	FALSE	41	0.002
AHSGp.Arg99Ile	AHSG	0.00202747571505696	0.00519858598461218	0	0.0060824271451709	NA	NA	NA	NA	NA	NA	0.0029225769918807924	0.009597850081581726	Ile	Arg	FALSE	NA	1	1	0	0	0	0	0	0	0	0	0	0	0	0	0	0	0	0	0	0	0	0	0	0	0	0	0	0	0	0	0	0	0	0	0	0	0	0	0	0	0	0	0	0	0	0	0	0	0	0	0	0	0	0	0	0	0	0	0	0	0	0	0	0	0	0	91.95	FALSE	FALSE	FALSE	41	0.002
AHSGp.Lys120Glu	AHSG	0.00202747571505696	0.00519858598461218	0	0.0060824271451709	NA	NA	NA	NA	NA	NA	0.0029225769918807924	0.009597850081581726	Glu	Lys	FALSE	NA	1	1	0	0	0	0	0	0	0	0	0	0	0	0	0	0	0	0	0	0	0	0	0	0	0	0	0	0	0	0	0	0	0	0	0	0	0	0	0	0	0	0	0	0	0	0	0	0	0	0	0	0	0	0	0	0	0	0	0	0	0	0	0	0	0	0	91.95	FALSE	FALSE	FALSE	41	0.002
AHSPp.Gln25Ter	AHSP	0.00202747571505696	0.00519858598461218	0	0.0060824271451709	NA	NA	NA	NA	NA	NA	0.0029225769918807924	0.009597850081581726	Ter	Gln	FALSE	NA	1	1	0	0	0	0	0	0	0	0	0	0	0	0	0	0	0	0	0	0	0	0	0	0	0	0	0	0	0	0	0	0	0	0	0	0	0	0	0	0	0	0	0	0	0	0	0	0	0	0	0	0	0	0	0	0	0	0	0	0	0	0	0	0	0	0	92.14	FALSE	FALSE	FALSE	41	0.002
AICDAp.Arg119His	AICDA	0.00202747571505696	0.00519858598461218	0	0.0060824271451709	NA	NA	NA	NA	NA	NA	0.0029225769918807924	0.009597850081581726	His	Arg	TRUE	NA	1	1	0	0	0	0	0	0	0	0	0	0	0	0	0	0	0	0	0	0	0	0	0	0	0	0	0	0	0	0	0	0	0	0	0	0	0	0	0	0	0	0	0	0	0	0	0	0	0	0	0	0	0	0	0	0	0	0	0	0	0	0	0	0	0	0	92.07	FALSE	FALSE	FALSE	41	0.002
AICDAp.Arg35Trp	AICDA	0.00202747571505696	0.00519858598461218	0	0.0060824271451709	NA	NA	NA	NA	NA	NA	0.0029225769918807924	0.009597850081581726	Trp	Arg	FALSE	NA	1	1	0	0	0	0	0	0	0	0	0	0	0	0	0	0	0	0	0	0	0	0	0	0	0	0	0	0	0	0	0	0	0	0	0	0	0	0	0	0	0	0	0	0	0	0	0	0	0	0	0	0	0	0	0	0	0	0	0	0	0	0	0	0	0	0	92.2	FALSE	FALSE	FALSE	41	0.002
AICDAp.Glu156Asp	AICDA	0.00202747571505696	0.00519858598461218	0	0.0060824271451709	NA	NA	NA	NA	NA	NA	0.0029225769918807924	0.009597850081581726	Asp	Glu	FALSE	NA	1	1	0	0	0	0	0	0	0	0	0	0	0	0	0	0	0	0	0	0	0	0	0	0	0	0	0	0	0	0	0	0	0	0	0	0	0	0	0	0	0	0	0	0	0	0	0	0	0	0	0	0	0	0	0	0	0	0	0	0	0	0	0	0	0	0	91.7	FALSE	FALSE	FALSE	41	0.002
AICDAp.Leu29Arg	AICDA	0.00202747571505696	0.00519858598461218	0	0.0060824271451709	NA	NA	NA	NA	NA	NA	0.0029225769918807924	0.009597850081581726	Arg	Leu	TRUE	NA	1	1	0	0	0	0	0	0	0	0	0	0	0	0	0	0	0	0	0	0	0	0	0	0	0	0	0	0	0	0	0	0	0	0	0	0	0	0	0	0	0	0	0	0	0	0	0	0	0	0	0	0	0	0	0	0	0	0	0	0	0	0	0	0	0	0	92	FALSE	FALSE	FALSE	41	0.002
AIFM1p.Arg450Trp	AIFM1	0.00202747571505696	0.00519858598461218	0	0.0060824271451709	NA	NA	NA	NA	NA	NA	0.0029225769918807924	0.009597850081581726	Trp	Arg	FALSE	NA	1	1	0	0	0	0	0	0	0	0	0	0	0	0	0	0	0	0	0	0	0	0	0	0	0	0	0	0	0	0	0	0	0	0	0	0	0	0	0	0	0	0	0	0	0	0	0	0	0	0	0	0	0	0	0	0	0	0	0	0	0	0	0	0	0	0	91.58	FALSE	FALSE	FALSE	41	0.002
AIFM1p.Gly527Ser	AIFM1	0.00202747571505696	0.00519858598461218	0	0.0060824271451709	NA	NA	NA	NA	NA	NA	0.0029225769918807924	0.009597850081581726	Ser	Gly	TRUE	NA	1	1	0	0	0	0	0	0	0	0	0	0	0	0	0	0	0	0	0	0	0	0	0	0	0	0	0	0	0	0	0	0	0	0	0	0	0	0	0	0	0	0	0	0	0	0	0	0	0	0	0	0	0	0	0	0	0	0	0	0	0	0	0	0	0	0	91.85	FALSE	FALSE	FALSE	41	0.002
AIFM1p.Ile394Val	AIFM1	0.00202747571505696	0.00519858598461218	0	0.0060824271451709	NA	NA	NA	NA	NA	NA	0.0029225769918807924	0.009597850081581726	Val	Ile	FALSE	NA	1	1	0	0	0	0	0	0	0	0	0	0	0	0	0	0	0	0	0	0	0	0	0	0	0	0	0	0	0	0	0	0	0	0	0	0	0	0	0	0	0	0	0	0	0	0	0	0	0	0	0	0	0	0	0	0	0	0	0	0	0	0	0	0	0	0	91.74	FALSE	FALSE	FALSE	41	0.002
AIFM1p.Phe334Leu	AIFM1	0.00202747571505696	0.00519858598461218	0	0.0060824271451709	NA	NA	NA	NA	NA	NA	0.0029225769918807924	0.009597850081581726	Leu	Phe	FALSE	NA	1	1	0	0	0	0	0	0	0	0	0	0	0	0	0	0	0	0	0	0	0	0	0	0	0	0	0	0	0	0	0	0	0	0	0	0	0	0	0	0	0	0	0	0	0	0	0	0	0	0	0	0	0	0	0	0	0	0	0	0	0	0	0	0	0	0	91.75	FALSE	FALSE	FALSE	41	0.002
AIFM1p.Thr512Ala	AIFM1	0.00202747571505696	0.00519858598461218	0	0.0060824271451709	NA	NA	NA	NA	NA	NA	0.0029225769918807924	0.009597850081581726	Ala	Thr	FALSE	NA	1	1	0	0	0	0	0	0	0	0	0	0	0	0	0	0	0	0	0	0	0	0	0	0	0	0	0	0	0	0	0	0	0	0	0	0	0	0	0	0	0	0	0	0	0	0	0	0	0	0	0	0	0	0	0	0	0	0	0	0	0	0	0	0	0	0	91.26	FALSE	FALSE	FALSE	41	0.002
AIFM1p.Val363Glu	AIFM1	0.00202747571505696	0.00519858598461218	0	0.0060824271451709	NA	NA	NA	NA	NA	NA	0.0029225769918807924	0.009597850081581726	Glu	Val	FALSE	NA	1	1	0	0	0	0	0	0	0	0	0	0	0	0	0	0	0	0	0	0	0	0	0	0	0	0	0	0	0	0	0	0	0	0	0	0	0	0	0	0	0	0	0	0	0	0	0	0	0	0	0	0	0	0	0	0	0	0	0	0	0	0	0	0	0	0	91.4	FALSE	FALSE	FALSE	41	0.002
AIFM2p.Arg348Gln	AIFM2	0.00202747571505696	0.00519858598461218	0	0.0060824271451709	NA	NA	NA	NA	NA	NA	0.0029225769918807924	0.009597850081581726	Gln	Arg	FALSE	NA	1	1	0	0	0	0	0	0	0	0	0	0	0	0	0	0	0	0	0	0	0	0	0	0	0	0	0	0	0	0	0	0	0	0	0	0	0	0	0	0	0	0	0	0	0	0	0	0	0	0	0	0	0	0	0	0	0	0	0	0	0	0	0	0	0	0	92.19	FALSE	FALSE	FALSE	41	0.002
AIFM2p.Lys293Glu	AIFM2	0.00202747571505696	0.00519858598461218	0	0.0060824271451709	NA	NA	NA	NA	NA	NA	0.0029225769918807924	0.009597850081581726	Glu	Lys	FALSE	NA	1	1	0	0	0	0	0	0	0	0	0	0	0	0	0	0	0	0	0	0	0	0	0	0	0	0	0	0	0	0	0	0	0	0	0	0	0	0	0	0	0	0	0	0	0	0	0	0	0	0	0	0	0	0	0	0	0	0	0	0	0	0	0	0	0	0	91.97	FALSE	FALSE	FALSE	41	0.002
AIFM2p.Tyr345Cys	AIFM2	0.00202747571505696	0.00519858598461218	0	0.0060824271451709	NA	NA	NA	NA	NA	NA	0.0029225769918807924	0.009597850081581726	Cys	Tyr	TRUE	NA	1	1	0	0	0	0	0	0	0	0	0	0	0	0	0	0	0	0	0	0	0	0	0	0	0	0	0	0	0	0	0	0	0	0	0	0	0	0	0	0	0	0	0	0	0	0	0	0	0	0	0	0	0	0	0	0	0	0	0	0	0	0	0	0	0	0	92.31	FALSE	FALSE	FALSE	41	0.002
AIFM3p.Val165Ile	AIFM3	0.00202747571505696	0.00519858598461218	0	0.0060824271451709	NA	NA	NA	NA	NA	NA	0.0029225769918807924	0.009597850081581726	Ile	Val	FALSE	NA	1	1	0	0	0	0	0	0	0	0	0	0	0	0	0	0	0	0	0	0	0	0	0	0	0	0	0	0	0	0	0	0	0	0	0	0	0	0	0	0	0	0	0	0	0	0	0	0	0	0	0	0	0	0	0	0	0	0	0	0	0	0	0	0	0	0	91.95	FALSE	FALSE	FALSE	41	0.002
AIM1Lp.Arg180Leu	AIM1L	0.00202747571505696	0.00519858598461218	0	0.0060824271451709	NA	NA	NA	NA	NA	NA	0.0029225769918807924	0.009597850081581726	Leu	Arg	FALSE	NA	1	1	0	0	0	0	0	0	0	0	0	0	0	0	0	0	0	0	0	0	0	0	0	0	0	0	0	0	0	0	0	0	0	0	0	0	0	0	0	0	0	0	0	0	0	0	0	0	0	0	0	0	0	0	0	0	0	0	0	0	0	0	0	0	0	0	92.13	FALSE	FALSE	FALSE	41	0.002
AIM1Lp.Glu568Lys	AIM1L	0.00202747571505696	0.00519858598461218	0	0.0060824271451709	NA	NA	NA	NA	NA	NA	0.0029225769918807924	0.009597850081581726	Lys	Glu	TRUE	NA	1	1	0	0	0	0	0	0	0	0	0	0	0	0	0	0	0	0	0	0	0	0	0	0	0	0	0	0	0	0	0	0	0	0	0	0	0	0	0	0	0	0	0	0	0	0	0	0	0	0	0	0	0	0	0	0	0	0	0	0	0	0	0	0	0	0	92	FALSE	FALSE	FALSE	41	0.002
AIM1Lp.Gly762Asp	AIM1L	0.00202747571505696	0.00519858598461218	0	0.0060824271451709	NA	NA	NA	NA	NA	NA	0.0029225769918807924	0.009597850081581726	Asp	Gly	FALSE	NA	1	1	0	0	0	0	0	0	0	0	0	0	0	0	0	0	0	0	0	0	0	0	0	0	0	0	0	0	0	0	0	0	0	0	0	0	0	0	0	0	0	0	0	0	0	0	0	0	0	0	0	0	0	0	0	0	0	0	0	0	0	0	0	0	0	0	91.68	FALSE	FALSE	FALSE	41	0.002
AIM1Lp.Pro490His	AIM1L	0.00202747571505696	0.00519858598461218	0	0.0060824271451709	NA	NA	NA	NA	NA	NA	0.0029225769918807924	0.009597850081581726	His	Pro	TRUE	NA	1	1	0	0	0	0	0	0	0	0	0	0	0	0	0	0	0	0	0	0	0	0	0	0	0	0	0	0	0	0	0	0	0	0	0	0	0	0	0	0	0	0	0	0	0	0	0	0	0	0	0	0	0	0	0	0	0	0	0	0	0	0	0	0	0	0	92.39	FALSE	FALSE	FALSE	41	0.002
AIM1Lp.Val380Ala	AIM1L	0.00202747571505696	0.00519858598461218	0	0.0060824271451709	NA	NA	NA	NA	NA	NA	0.0029225769918807924	0.009597850081581726	Ala	Val	FALSE	NA	1	1	0	0	0	0	0	0	0	0	0	0	0	0	0	0	0	0	0	0	0	0	0	0	0	0	0	0	0	0	0	0	0	0	0	0	0	0	0	0	0	0	0	0	0	0	0	0	0	0	0	0	0	0	0	0	0	0	0	0	0	0	0	0	0	0	91.87	FALSE	FALSE	FALSE	41	0.002
AIM1p.Ala614Thr	AIM1	0.00202747571505696	0.00519858598461218	0	0.0060824271451709	NA	NA	NA	NA	NA	NA	0.0029225769918807924	0.009597850081581726	Thr	Ala	TRUE	NA	1	1	0	0	0	0	0	0	0	0	0	0	0	0	0	0	0	0	0	0	0	0	0	0	0	0	0	0	0	0	0	0	0	0	0	0	0	0	0	0	0	0	0	0	0	0	0	0	0	0	0	0	0	0	0	0	0	0	0	0	0	0	0	0	0	0	91.91	FALSE	FALSE	FALSE	41	0.002
AIM1p.Arg664Gly	AIM1	0.00202747571505696	0.00519858598461218	0	0.0060824271451709	NA	NA	NA	NA	NA	NA	0.0029225769918807924	0.009597850081581726	Gly	Arg	FALSE	NA	1	1	0	0	0	0	0	0	0	0	0	0	0	0	0	0	0	0	0	0	0	0	0	0	0	0	0	0	0	0	0	0	0	0	0	0	0	0	0	0	0	0	0	0	0	0	0	0	0	0	0	0	0	0	0	0	0	0	0	0	0	0	0	0	0	0	91.91	FALSE	FALSE	FALSE	41	0.002
AIM1p.Asp1193Asn	AIM1	0.00202747571505696	0.00519858598461218	0	0.0060824271451709	NA	NA	NA	NA	NA	NA	0.0029225769918807924	0.009597850081581726	Asn	Asp	FALSE	NA	1	1	0	0	0	0	0	0	0	0	0	0	0	0	0	0	0	0	0	0	0	0	0	0	0	0	0	0	0	0	0	0	0	0	0	0	0	0	0	0	0	0	0	0	0	0	0	0	0	0	0	0	0	0	0	0	0	0	0	0	0	0	0	0	0	0	91.63	FALSE	FALSE	FALSE	41	0.002
AIM1p.Asp898Val	AIM1	0.00202747571505696	0.00519858598461218	0	0.0060824271451709	NA	NA	NA	NA	NA	NA	0.0029225769918807924	0.009597850081581726	Val	Asp	FALSE	NA	1	1	0	0	0	0	0	0	0	0	0	0	0	0	0	0	0	0	0	0	0	0	0	0	0	0	0	0	0	0	0	0	0	0	0	0	0	0	0	0	0	0	0	0	0	0	0	0	0	0	0	0	0	0	0	0	0	0	0	0	0	0	0	0	0	0	91.81	FALSE	FALSE	FALSE	41	0.002
AIM1p.Gly1291Arg	AIM1	0.00202747571505696	0.00519858598461218	0	0.0060824271451709	NA	NA	NA	NA	NA	NA	0.0029225769918807924	0.009597850081581726	Arg	Gly	TRUE	NA	1	1	0	0	0	0	0	0	0	0	0	0	0	0	0	0	0	0	0	0	0	0	0	0	0	0	0	0	0	0	0	0	0	0	0	0	0	0	0	0	0	0	0	0	0	0	0	0	0	0	0	0	0	0	0	0	0	0	0	0	0	0	0	0	0	0	91.97	FALSE	FALSE	FALSE	41	0.002
AIM1p.Phe276Leu	AIM1	0.00202747571505696	0.00519858598461218	0	0.0060824271451709	NA	NA	NA	NA	NA	NA	0.0029225769918807924	0.009597850081581726	Leu	Phe	FALSE	NA	1	1	0	0	0	0	0	0	0	0	0	0	0	0	0	0	0	0	0	0	0	0	0	0	0	0	0	0	0	0	0	0	0	0	0	0	0	0	0	0	0	0	0	0	0	0	0	0	0	0	0	0	0	0	0	0	0	0	0	0	0	0	0	0	0	0	91.9	FALSE	FALSE	FALSE	41	0.002
AIM1p.Val345Gly	AIM1	0.00202747571505696	0.00519858598461218	0	0.0060824271451709	NA	NA	NA	NA	NA	NA	0.0029225769918807924	0.009597850081581726	Gly	Val	FALSE	NA	1	1	0	0	0	0	0	0	0	0	0	0	0	0	0	0	0	0	0	0	0	0	0	0	0	0	0	0	0	0	0	0	0	0	0	0	0	0	0	0	0	0	0	0	0	0	0	0	0	0	0	0	0	0	0	0	0	0	0	0	0	0	0	0	0	0	91.82	FALSE	FALSE	FALSE	41	0.002
AIM2p.Leu51Ter	AIM2	0.00202747571505696	0.00519858598461218	0	0.0060824271451709	NA	NA	NA	NA	NA	NA	0.0029225769918807924	0.009597850081581726	Ter	Leu	FALSE	NA	1	1	0	0	0	0	0	0	0	0	0	0	0	0	0	0	0	0	0	0	0	0	0	0	0	0	0	0	0	0	0	0	0	0	0	0	0	0	0	0	0	0	0	0	0	0	0	0	0	0	0	0	0	0	0	0	0	0	0	0	0	0	0	0	0	0	91.9	FALSE	FALSE	FALSE	41	0.002
AIM2p.Ser232Tyr	AIM2	0.00202747571505696	0.00519858598461218	0	0.0060824271451709	NA	NA	NA	NA	NA	NA	0.0029225769918807924	0.009597850081581726	Tyr	Ser	TRUE	NA	1	1	0	0	0	0	0	0	0	0	0	0	0	0	0	0	0	0	0	0	0	0	0	0	0	0	0	0	0	0	0	0	0	0	0	0	0	0	0	0	0	0	0	0	0	0	0	0	0	0	0	0	0	0	0	0	0	0	0	0	0	0	0	0	0	0	92.37	FALSE	FALSE	FALSE	41	0.002
AIM2p.Thr166Arg	AIM2	0.00202747571505696	0.00519858598461218	0	0.0060824271451709	NA	NA	NA	NA	NA	NA	0.0029225769918807924	0.009597850081581726	Arg	Thr	TRUE	NA	1	1	0	0	0	0	0	0	0	0	0	0	0	0	0	0	0	0	0	0	0	0	0	0	0	0	0	0	0	0	0	0	0	0	0	0	0	0	0	0	0	0	0	0	0	0	0	0	0	0	0	0	0	0	0	0	0	0	0	0	0	0	0	0	0	0	91.9	FALSE	FALSE	FALSE	41	0.002
AIMP1p.Lys235Asn	AIMP1	0.00202747571505696	0.00519858598461218	0	0.0060824271451709	NA	NA	NA	NA	NA	NA	0.0029225769918807924	0.009597850081581726	Asn	Lys	FALSE	NA	1	1	0	0	0	0	0	0	0	0	0	0	0	0	0	0	0	0	0	0	0	0	0	0	0	0	0	0	0	0	0	0	0	0	0	0	0	0	0	0	0	0	0	0	0	0	0	0	0	0	0	0	0	0	0	0	0	0	0	0	0	0	0	0	0	0	91.68	FALSE	FALSE	FALSE	41	0.002
AIMP2p.Tyr181Ter	AIMP2	0.00202747571505696	0.00519858598461218	0	0.0060824271451709	NA	NA	NA	NA	NA	NA	0.0029225769918807924	0.009597850081581726	Ter	Tyr	FALSE	NA	1	1	0	0	0	0	0	0	0	0	0	0	0	0	0	0	0	0	0	0	0	0	0	0	0	0	0	0	0	0	0	0	0	0	0	0	0	0	0	0	0	0	0	0	0	0	0	0	0	0	0	0	0	0	0	0	0	0	0	0	0	0	0	0	0	0	92.09	FALSE	FALSE	FALSE	41	0.002
AIPL1p.Ala344Ser	AIPL1	0.00202747571505696	0.00519858598461218	0	0.0060824271451709	NA	NA	NA	NA	NA	NA	0.0029225769918807924	0.009597850081581726	Ser	Ala	TRUE	NA	1	1	0	0	0	0	0	0	0	0	0	0	0	0	0	0	0	0	0	0	0	0	0	0	0	0	0	0	0	0	0	0	0	0	0	0	0	0	0	0	0	0	0	0	0	0	0	0	0	0	0	0	0	0	0	0	0	0	0	0	0	0	0	0	0	0	92.18	FALSE	FALSE	FALSE	41	0.002
AIPL1p.Arg302Leu	AIPL1	0.00202747571505696	0.00519858598461218	0	0.0060824271451709	NA	NA	NA	NA	NA	NA	0.0029225769918807924	0.009597850081581726	Leu	Arg	FALSE	NA	1	1	0	0	0	0	0	0	0	0	0	0	0	0	0	0	0	0	0	0	0	0	0	0	0	0	0	0	0	0	0	0	0	0	0	0	0	0	0	0	0	0	0	0	0	0	0	0	0	0	0	0	0	0	0	0	0	0	0	0	0	0	0	0	0	0	91.66	FALSE	FALSE	FALSE	41	0.002
AIPL1p.Asn171Ile	AIPL1	0.00202747571505696	0.00519858598461218	0	0.0060824271451709	NA	NA	NA	NA	NA	NA	0.0029225769918807924	0.009597850081581726	Ile	Asn	FALSE	NA	1	1	0	0	0	0	0	0	0	0	0	0	0	0	0	0	0	0	0	0	0	0	0	0	0	0	0	0	0	0	0	0	0	0	0	0	0	0	0	0	0	0	0	0	0	0	0	0	0	0	0	0	0	0	0	0	0	0	0	0	0	0	0	0	0	0	92.07	FALSE	FALSE	FALSE	41	0.002
AIPL1p.Lys299Asn	AIPL1	0.00202747571505696	0.00519858598461218	0	0.0060824271451709	NA	NA	NA	NA	NA	NA	0.0029225769918807924	0.009597850081581726	Asn	Lys	FALSE	NA	1	1	0	0	0	0	0	0	0	0	0	0	0	0	0	0	0	0	0	0	0	0	0	0	0	0	0	0	0	0	0	0	0	0	0	0	0	0	0	0	0	0	0	0	0	0	0	0	0	0	0	0	0	0	0	0	0	0	0	0	0	0	0	0	0	0	92.06	FALSE	FALSE	FALSE	41	0.002
AIPL1p.Thr332Arg	AIPL1	0.00202747571505696	0.00519858598461218	0	0.0060824271451709	NA	NA	NA	NA	NA	NA	0.0029225769918807924	0.009597850081581726	Arg	Thr	TRUE	NA	1	1	0	0	0	0	0	0	0	0	0	0	0	0	0	0	0	0	0	0	0	0	0	0	0	0	0	0	0	0	0	0	0	0	0	0	0	0	0	0	0	0	0	0	0	0	0	0	0	0	0	0	0	0	0	0	0	0	0	0	0	0	0	0	0	0	92.29	FALSE	FALSE	FALSE	41	0.002
AIPL1p.Tyr267Ser	AIPL1	0.00202747571505696	0.00519858598461218	0	0.0060824271451709	NA	NA	NA	NA	NA	NA	0.0029225769918807924	0.009597850081581726	Ser	Tyr	TRUE	NA	1	1	0	0	0	0	0	0	0	0	0	0	0	0	0	0	0	0	0	0	0	0	0	0	0	0	0	0	0	0	0	0	0	0	0	0	0	0	0	0	0	0	0	0	0	0	0	0	0	0	0	0	0	0	0	0	0	0	0	0	0	0	0	0	0	0	91.53	FALSE	FALSE	FALSE	41	0.002
AIPp.Gln307Lys	AIP	0.00202747571505696	0.00519858598461218	0	0.0060824271451709	NA	NA	NA	NA	NA	NA	0.0029225769918807924	0.009597850081581726	Lys	Gln	TRUE	NA	1	1	0	0	0	0	0	0	0	0	0	0	0	0	0	0	0	0	0	0	0	0	0	0	0	0	0	0	0	0	0	0	0	0	0	0	0	0	0	0	0	0	0	0	0	0	0	0	0	0	0	0	0	0	0	0	0	0	0	0	0	0	0	0	0	0	91.56	FALSE	FALSE	FALSE	41	0.002
AIREp.Arg132Trp	AIRE	0.00202747571505696	0.00519858598461218	0	0.0060824271451709	NA	NA	NA	NA	NA	NA	0.0029225769918807924	0.009597850081581726	Trp	Arg	FALSE	NA	1	1	0	0	0	0	0	0	0	0	0	0	0	0	0	0	0	0	0	0	0	0	0	0	0	0	0	0	0	0	0	0	0	0	0	0	0	0	0	0	0	0	0	0	0	0	0	0	0	0	0	0	0	0	0	0	0	0	0	0	0	0	0	0	0	0	91.64	FALSE	FALSE	FALSE	41	0.002
AIREp.Arg356Trp	AIRE	0.00202747571505696	0.00519858598461218	0	0.0060824271451709	NA	NA	NA	NA	NA	NA	0.0029225769918807924	0.009597850081581726	Trp	Arg	FALSE	NA	1	1	0	0	0	0	0	0	0	0	0	0	0	0	0	0	0	0	0	0	0	0	0	0	0	0	0	0	0	0	0	0	0	0	0	0	0	0	0	0	0	0	0	0	0	0	0	0	0	0	0	0	0	0	0	0	0	0	0	0	0	0	0	0	0	0	91.75	FALSE	FALSE	FALSE	41	0.002
AIREp.Gly150Val	AIRE	0.00202747571505696	0.00519858598461218	0	0.0060824271451709	NA	NA	NA	NA	NA	NA	0.0029225769918807924	0.009597850081581726	Val	Gly	FALSE	NA	1	1	0	0	0	0	0	0	0	0	0	0	0	0	0	0	0	0	0	0	0	0	0	0	0	0	0	0	0	0	0	0	0	0	0	0	0	0	0	0	0	0	0	0	0	0	0	0	0	0	0	0	0	0	0	0	0	0	0	0	0	0	0	0	0	0	91.83	FALSE	FALSE	FALSE	41	0.002
AJAP1p.Ala145Asp	AJAP1	0.00202747571505696	0.00519858598461218	0	0.0060824271451709	NA	NA	NA	NA	NA	NA	0.0029225769918807924	0.009597850081581726	Asp	Ala	FALSE	NA	1	1	0	0	0	0	0	0	0	0	0	0	0	0	0	0	0	0	0	0	0	0	0	0	0	0	0	0	0	0	0	0	0	0	0	0	0	0	0	0	0	0	0	0	0	0	0	0	0	0	0	0	0	0	0	0	0	0	0	0	0	0	0	0	0	0	91.72	FALSE	FALSE	FALSE	41	0.002
AJAP1p.Gln282Arg	AJAP1	0.00202747571505696	0.00519858598461218	0	0.0060824271451709	NA	NA	NA	NA	NA	NA	0.0029225769918807924	0.009597850081581726	Arg	Gln	TRUE	NA	1	1	0	0	0	0	0	0	0	0	0	0	0	0	0	0	0	0	0	0	0	0	0	0	0	0	0	0	0	0	0	0	0	0	0	0	0	0	0	0	0	0	0	0	0	0	0	0	0	0	0	0	0	0	0	0	0	0	0	0	0	0	0	0	0	0	91.73	FALSE	FALSE	FALSE	41	0.002
AJAP1p.Pro83Ser	AJAP1	0.00202747571505696	0.00519858598461218	0	0.0060824271451709	NA	NA	NA	NA	NA	NA	0.0029225769918807924	0.009597850081581726	Ser	Pro	TRUE	NA	1	1	0	0	0	0	0	0	0	0	0	0	0	0	0	0	0	0	0	0	0	0	0	0	0	0	0	0	0	0	0	0	0	0	0	0	0	0	0	0	0	0	0	0	0	0	0	0	0	0	0	0	0	0	0	0	0	0	0	0	0	0	0	0	0	0	91.78	FALSE	FALSE	FALSE	41	0.002
AJAP1p.Thr186Met	AJAP1	0.00202747571505696	0.00519858598461218	0	0.0060824271451709	NA	NA	NA	NA	NA	NA	0.0029225769918807924	0.009597850081581726	Met	Thr	FALSE	NA	1	1	0	0	0	0	0	0	0	0	0	0	0	0	0	0	0	0	0	0	0	0	0	0	0	0	0	0	0	0	0	0	0	0	0	0	0	0	0	0	0	0	0	0	0	0	0	0	0	0	0	0	0	0	0	0	0	0	0	0	0	0	0	0	0	0	92.39	FALSE	FALSE	FALSE	41	0.002
AJUBAp.Glu2Gln	AJUBA	0.00202747571505696	0.00519858598461218	0	0.0060824271451709	NA	NA	NA	NA	NA	NA	0.0029225769918807924	0.009597850081581726	Gln	Glu	FALSE	NA	1	1	0	0	0	0	0	0	0	0	0	0	0	0	0	0	0	0	0	0	0	0	0	0	0	0	0	0	0	0	0	0	0	0	0	0	0	0	0	0	0	0	0	0	0	0	0	0	0	0	0	0	0	0	0	0	0	0	0	0	0	0	0	0	0	0	91.7	FALSE	FALSE	FALSE	41	0.002
AJUBAp.Tyr231Ter	AJUBA	0.00202747571505696	0.00519858598461218	0	0.0060824271451709	NA	NA	NA	NA	NA	NA	0.0029225769918807924	0.009597850081581726	Ter	Tyr	FALSE	NA	1	1	0	0	0	0	0	0	0	0	0	0	0	0	0	0	0	0	0	0	0	0	0	0	0	0	0	0	0	0	0	0	0	0	0	0	0	0	0	0	0	0	0	0	0	0	0	0	0	0	0	0	0	0	0	0	0	0	0	0	0	0	0	0	0	0	91.54	FALSE	FALSE	FALSE	41	0.002
AK1p.Tyr164Cys	AK1	0.00202747571505696	0.00519858598461218	0	0.0060824271451709	NA	NA	NA	NA	NA	NA	0.0029225769918807924	0.009597850081581726	Cys	Tyr	TRUE	NA	1	1	0	0	0	0	0	0	0	0	0	0	0	0	0	0	0	0	0	0	0	0	0	0	0	0	0	0	0	0	0	0	0	0	0	0	0	0	0	0	0	0	0	0	0	0	0	0	0	0	0	0	0	0	0	0	0	0	0	0	0	0	0	0	0	0	92.02	FALSE	FALSE	FALSE	41	0.002
AK2p.Arg175Gln	AK2	0.00202747571505696	0.00519858598461218	0	0.0060824271451709	NA	NA	NA	NA	NA	NA	0.0029225769918807924	0.009597850081581726	Gln	Arg	FALSE	NA	1	1	0	0	0	0	0	0	0	0	0	0	0	0	0	0	0	0	0	0	0	0	0	0	0	0	0	0	0	0	0	0	0	0	0	0	0	0	0	0	0	0	0	0	0	0	0	0	0	0	0	0	0	0	0	0	0	0	0	0	0	0	0	0	0	0	92.37	FALSE	FALSE	FALSE	41	0.002
AK3p.Thr195Ala	AK3	0.00202747571505696	0.00519858598461218	0	0.0060824271451709	NA	NA	NA	NA	NA	NA	0.0029225769918807924	0.009597850081581726	Ala	Thr	FALSE	NA	1	1	0	0	0	0	0	0	0	0	0	0	0	0	0	0	0	0	0	0	0	0	0	0	0	0	0	0	0	0	0	0	0	0	0	0	0	0	0	0	0	0	0	0	0	0	0	0	0	0	0	0	0	0	0	0	0	0	0	0	0	0	0	0	0	0	92.05	FALSE	FALSE	FALSE	41	0.002
AK4p.Pro131His	AK4	0.00202747571505696	0.00519858598461218	0	0.0060824271451709	NA	NA	NA	NA	NA	NA	0.0029225769918807924	0.009597850081581726	His	Pro	TRUE	NA	1	1	0	0	0	0	0	0	0	0	0	0	0	0	0	0	0	0	0	0	0	0	0	0	0	0	0	0	0	0	0	0	0	0	0	0	0	0	0	0	0	0	0	0	0	0	0	0	0	0	0	0	0	0	0	0	0	0	0	0	0	0	0	0	0	0	92.09	FALSE	FALSE	FALSE	41	0.002
AK5p.Asn317Asp	AK5	0.00202747571505696	0.00519858598461218	0	0.0060824271451709	NA	NA	NA	NA	NA	NA	0.0029225769918807924	0.009597850081581726	Asp	Asn	FALSE	NA	1	1	0	0	0	0	0	0	0	0	0	0	0	0	0	0	0	0	0	0	0	0	0	0	0	0	0	0	0	0	0	0	0	0	0	0	0	0	0	0	0	0	0	0	0	0	0	0	0	0	0	0	0	0	0	0	0	0	0	0	0	0	0	0	0	0	91.69	FALSE	FALSE	FALSE	41	0.002
AK5p.Ile152Thr	AK5	0.00202747571505696	0.00519858598461218	0	0.0060824271451709	NA	NA	NA	NA	NA	NA	0.0029225769918807924	0.009597850081581726	Thr	Ile	TRUE	NA	1	1	0	0	0	0	0	0	0	0	0	0	0	0	0	0	0	0	0	0	0	0	0	0	0	0	0	0	0	0	0	0	0	0	0	0	0	0	0	0	0	0	0	0	0	0	0	0	0	0	0	0	0	0	0	0	0	0	0	0	0	0	0	0	0	0	92.24	FALSE	FALSE	FALSE	41	0.002
AK7p.Arg108Leu	AK7	0.00202747571505696	0.00519858598461218	0	0.0060824271451709	NA	NA	NA	NA	NA	NA	0.0029225769918807924	0.009597850081581726	Leu	Arg	FALSE	NA	1	1	0	0	0	0	0	0	0	0	0	0	0	0	0	0	0	0	0	0	0	0	0	0	0	0	0	0	0	0	0	0	0	0	0	0	0	0	0	0	0	0	0	0	0	0	0	0	0	0	0	0	0	0	0	0	0	0	0	0	0	0	0	0	0	0	91.53	FALSE	FALSE	FALSE	41	0.002
AK7p.Asp513Val	AK7	0.00202747571505696	0.00519858598461218	0	0.0060824271451709	NA	NA	NA	NA	NA	NA	0.0029225769918807924	0.009597850081581726	Val	Asp	FALSE	NA	1	1	0	0	0	0	0	0	0	0	0	0	0	0	0	0	0	0	0	0	0	0	0	0	0	0	0	0	0	0	0	0	0	0	0	0	0	0	0	0	0	0	0	0	0	0	0	0	0	0	0	0	0	0	0	0	0	0	0	0	0	0	0	0	0	0	91.83	FALSE	FALSE	FALSE	41	0.002
AK7p.Ser362Asn	AK7	0.00202747571505696	0.00519858598461218	0	0.0060824271451709	NA	NA	NA	NA	NA	NA	0.0029225769918807924	0.009597850081581726	Asn	Ser	FALSE	NA	1	1	0	0	0	0	0	0	0	0	0	0	0	0	0	0	0	0	0	0	0	0	0	0	0	0	0	0	0	0	0	0	0	0	0	0	0	0	0	0	0	0	0	0	0	0	0	0	0	0	0	0	0	0	0	0	0	0	0	0	0	0	0	0	0	0	92.09	FALSE	FALSE	FALSE	41	0.002
AK7p.Trp158Ter	AK7	0.00202747571505696	0.00519858598461218	0	0.0060824271451709	NA	NA	NA	NA	NA	NA	0.0029225769918807924	0.009597850081581726	Ter	Trp	FALSE	NA	1	1	0	0	0	0	0	0	0	0	0	0	0	0	0	0	0	0	0	0	0	0	0	0	0	0	0	0	0	0	0	0	0	0	0	0	0	0	0	0	0	0	0	0	0	0	0	0	0	0	0	0	0	0	0	0	0	0	0	0	0	0	0	0	0	0	92.23	FALSE	FALSE	FALSE	41	0.002
AK8p.Ala286Ser	AK8	0.00202747571505696	0.00519858598461218	0	0.0060824271451709	NA	NA	NA	NA	NA	NA	0.0029225769918807924	0.009597850081581726	Ser	Ala	TRUE	NA	1	1	0	0	0	0	0	0	0	0	0	0	0	0	0	0	0	0	0	0	0	0	0	0	0	0	0	0	0	0	0	0	0	0	0	0	0	0	0	0	0	0	0	0	0	0	0	0	0	0	0	0	0	0	0	0	0	0	0	0	0	0	0	0	0	0	92.01	FALSE	FALSE	FALSE	41	0.002
AK8p.Ala286Thr	AK8	0.00202747571505696	0.00519858598461218	0	0.0060824271451709	NA	NA	NA	NA	NA	NA	0.0029225769918807924	0.009597850081581726	Thr	Ala	TRUE	NA	1	1	0	0	0	0	0	0	0	0	0	0	0	0	0	0	0	0	0	0	0	0	0	0	0	0	0	0	0	0	0	0	0	0	0	0	0	0	0	0	0	0	0	0	0	0	0	0	0	0	0	0	0	0	0	0	0	0	0	0	0	0	0	0	0	0	92.07	FALSE	FALSE	FALSE	41	0.002
AK8p.Arg293Met	AK8	0.00202747571505696	0.00519858598461218	0	0.0060824271451709	NA	NA	NA	NA	NA	NA	0.0029225769918807924	0.009597850081581726	Met	Arg	FALSE	NA	1	1	0	0	0	0	0	0	0	0	0	0	0	0	0	0	0	0	0	0	0	0	0	0	0	0	0	0	0	0	0	0	0	0	0	0	0	0	0	0	0	0	0	0	0	0	0	0	0	0	0	0	0	0	0	0	0	0	0	0	0	0	0	0	0	0	92.01	FALSE	FALSE	FALSE	41	0.002
AK8p.Arg59Lys	AK8	0.00202747571505696	0.00519858598461218	0	0.0060824271451709	NA	NA	NA	NA	NA	NA	0.0029225769918807924	0.009597850081581726	Lys	Arg	TRUE	NA	1	1	0	0	0	0	0	0	0	0	0	0	0	0	0	0	0	0	0	0	0	0	0	0	0	0	0	0	0	0	0	0	0	0	0	0	0	0	0	0	0	0	0	0	0	0	0	0	0	0	0	0	0	0	0	0	0	0	0	0	0	0	0	0	0	0	92.1	FALSE	FALSE	FALSE	41	0.002
AK8p.Leu288Gln	AK8	0.00202747571505696	0.00519858598461218	0	0.0060824271451709	NA	NA	NA	NA	NA	NA	0.0029225769918807924	0.009597850081581726	Gln	Leu	FALSE	NA	1	1	0	0	0	0	0	0	0	0	0	0	0	0	0	0	0	0	0	0	0	0	0	0	0	0	0	0	0	0	0	0	0	0	0	0	0	0	0	0	0	0	0	0	0	0	0	0	0	0	0	0	0	0	0	0	0	0	0	0	0	0	0	0	0	0	91.55	FALSE	FALSE	FALSE	41	0.002
AK8p.Trp76Ter	AK8	0.00202747571505696	0.00519858598461218	0	0.0060824271451709	NA	NA	NA	NA	NA	NA	0.0029225769918807924	0.009597850081581726	Ter	Trp	FALSE	NA	1	1	0	0	0	0	0	0	0	0	0	0	0	0	0	0	0	0	0	0	0	0	0	0	0	0	0	0	0	0	0	0	0	0	0	0	0	0	0	0	0	0	0	0	0	0	0	0	0	0	0	0	0	0	0	0	0	0	0	0	0	0	0	0	0	0	92.04	FALSE	FALSE	FALSE	41	0.002
AK9p.Ala1809Thr	AK9	0.00202747571505696	0.00519858598461218	0	0.0060824271451709	NA	NA	NA	NA	NA	NA	0.0029225769918807924	0.009597850081581726	Thr	Ala	TRUE	NA	1	1	0	0	0	0	0	0	0	0	0	0	0	0	0	0	0	0	0	0	0	0	0	0	0	0	0	0	0	0	0	0	0	0	0	0	0	0	0	0	0	0	0	0	0	0	0	0	0	0	0	0	0	0	0	0	0	0	0	0	0	0	0	0	0	0	92.13	FALSE	FALSE	FALSE	41	0.002
AK9p.Glu1035Val	AK9	0.00202747571505696	0.00519858598461218	0	0.0060824271451709	NA	NA	NA	NA	NA	NA	0.0029225769918807924	0.009597850081581726	Val	Glu	FALSE	NA	1	1	0	0	0	0	0	0	0	0	0	0	0	0	0	0	0	0	0	0	0	0	0	0	0	0	0	0	0	0	0	0	0	0	0	0	0	0	0	0	0	0	0	0	0	0	0	0	0	0	0	0	0	0	0	0	0	0	0	0	0	0	0	0	0	0	92.27	FALSE	FALSE	FALSE	41	0.002
AK9p.Glu498Asp	AK9	0.00202747571505696	0.00519858598461218	0	0.0060824271451709	NA	NA	NA	NA	NA	NA	0.0029225769918807924	0.009597850081581726	Asp	Glu	FALSE	NA	1	1	0	0	0	0	0	0	0	0	0	0	0	0	0	0	0	0	0	0	0	0	0	0	0	0	0	0	0	0	0	0	0	0	0	0	0	0	0	0	0	0	0	0	0	0	0	0	0	0	0	0	0	0	0	0	0	0	0	0	0	0	0	0	0	0	91.92	FALSE	FALSE	FALSE	41	0.002
AK9p.Ile113Val	AK9	0.00202747571505696	0.00519858598461218	0	0.0060824271451709	NA	NA	NA	NA	NA	NA	0.0029225769918807924	0.009597850081581726	Val	Ile	FALSE	NA	1	1	0	0	0	0	0	0	0	0	0	0	0	0	0	0	0	0	0	0	0	0	0	0	0	0	0	0	0	0	0	0	0	0	0	0	0	0	0	0	0	0	0	0	0	0	0	0	0	0	0	0	0	0	0	0	0	0	0	0	0	0	0	0	0	0	91.96	FALSE	FALSE	FALSE	41	0.002
AK9p.Pro1077Thr	AK9	0.00202747571505696	0.00519858598461218	0	0.0060824271451709	NA	NA	NA	NA	NA	NA	0.0029225769918807924	0.009597850081581726	Thr	Pro	TRUE	NA	1	1	0	0	0	0	0	0	0	0	0	0	0	0	0	0	0	0	0	0	0	0	0	0	0	0	0	0	0	0	0	0	0	0	0	0	0	0	0	0	0	0	0	0	0	0	0	0	0	0	0	0	0	0	0	0	0	0	0	0	0	0	0	0	0	0	91.78	FALSE	FALSE	FALSE	41	0.002
AK9p.Tyr601Cys	AK9	0.00202747571505696	0.00519858598461218	0	0.0060824271451709	NA	NA	NA	NA	NA	NA	0.0029225769918807924	0.009597850081581726	Cys	Tyr	TRUE	NA	1	1	0	0	0	0	0	0	0	0	0	0	0	0	0	0	0	0	0	0	0	0	0	0	0	0	0	0	0	0	0	0	0	0	0	0	0	0	0	0	0	0	0	0	0	0	0	0	0	0	0	0	0	0	0	0	0	0	0	0	0	0	0	0	0	0	91.77	FALSE	FALSE	FALSE	41	0.002
AKAP10p.Asp573Tyr	AKAP10	0.00202747571505696	0.00519858598461218	0	0.0060824271451709	NA	NA	NA	NA	NA	NA	0.0029225769918807924	0.009597850081581726	Tyr	Asp	TRUE	NA	1	1	0	0	0	0	0	0	0	0	0	0	0	0	0	0	0	0	0	0	0	0	0	0	0	0	0	0	0	0	0	0	0	0	0	0	0	0	0	0	0	0	0	0	0	0	0	0	0	0	0	0	0	0	0	0	0	0	0	0	0	0	0	0	0	0	91.97	FALSE	FALSE	FALSE	41	0.002
AKAP10p.Ile324Val	AKAP10	0.00202747571505696	0.00519858598461218	0	0.0060824271451709	NA	NA	NA	NA	NA	NA	0.0029225769918807924	0.009597850081581726	Val	Ile	FALSE	NA	1	1	0	0	0	0	0	0	0	0	0	0	0	0	0	0	0	0	0	0	0	0	0	0	0	0	0	0	0	0	0	0	0	0	0	0	0	0	0	0	0	0	0	0	0	0	0	0	0	0	0	0	0	0	0	0	0	0	0	0	0	0	0	0	0	0	91.9	FALSE	FALSE	FALSE	41	0.002
AKAP10p.Pro137His	AKAP10	0.00202747571505696	0.00519858598461218	0	0.0060824271451709	NA	NA	NA	NA	NA	NA	0.0029225769918807924	0.009597850081581726	His	Pro	TRUE	NA	1	1	0	0	0	0	0	0	0	0	0	0	0	0	0	0	0	0	0	0	0	0	0	0	0	0	0	0	0	0	0	0	0	0	0	0	0	0	0	0	0	0	0	0	0	0	0	0	0	0	0	0	0	0	0	0	0	0	0	0	0	0	0	0	0	0	92.08	FALSE	FALSE	FALSE	41	0.002
AKAP11p.Asn1288Asp	AKAP11	0.00202747571505696	0.00519858598461218	0	0.0060824271451709	NA	NA	NA	NA	NA	NA	0.0029225769918807924	0.009597850081581726	Asp	Asn	FALSE	NA	1	1	0	0	0	0	0	0	0	0	0	0	0	0	0	0	0	0	0	0	0	0	0	0	0	0	0	0	0	0	0	0	0	0	0	0	0	0	0	0	0	0	0	0	0	0	0	0	0	0	0	0	0	0	0	0	0	0	0	0	0	0	0	0	0	0	92.54	FALSE	FALSE	FALSE	41	0.002
AKAP11p.Asn204Ser	AKAP11	0.00202747571505696	0.00519858598461218	0	0.0060824271451709	NA	NA	NA	NA	NA	NA	0.0029225769918807924	0.009597850081581726	Ser	Asn	TRUE	NA	1	1	0	0	0	0	0	0	0	0	0	0	0	0	0	0	0	0	0	0	0	0	0	0	0	0	0	0	0	0	0	0	0	0	0	0	0	0	0	0	0	0	0	0	0	0	0	0	0	0	0	0	0	0	0	0	0	0	0	0	0	0	0	0	0	0	92	FALSE	FALSE	FALSE	41	0.002
AKAP11p.His258Arg	AKAP11	0.00202747571505696	0.00519858598461218	0	0.0060824271451709	NA	NA	NA	NA	NA	NA	0.0029225769918807924	0.009597850081581726	Arg	His	TRUE	NA	1	1	0	0	0	0	0	0	0	0	0	0	0	0	0	0	0	0	0	0	0	0	0	0	0	0	0	0	0	0	0	0	0	0	0	0	0	0	0	0	0	0	0	0	0	0	0	0	0	0	0	0	0	0	0	0	0	0	0	0	0	0	0	0	0	0	92.12	FALSE	FALSE	FALSE	41	0.002
AKAP11p.Leu1644Ile	AKAP11	0.00202747571505696	0.00519858598461218	0	0.0060824271451709	NA	NA	NA	NA	NA	NA	0.0029225769918807924	0.009597850081581726	Ile	Leu	FALSE	NA	1	1	0	0	0	0	0	0	0	0	0	0	0	0	0	0	0	0	0	0	0	0	0	0	0	0	0	0	0	0	0	0	0	0	0	0	0	0	0	0	0	0	0	0	0	0	0	0	0	0	0	0	0	0	0	0	0	0	0	0	0	0	0	0	0	0	91.72	FALSE	FALSE	FALSE	41	0.002
AKAP11p.Ser1413Ter	AKAP11	0.00202747571505696	0.00519858598461218	0	0.0060824271451709	NA	NA	NA	NA	NA	NA	0.0029225769918807924	0.009597850081581726	Ter	Ser	FALSE	NA	1	1	0	0	0	0	0	0	0	0	0	0	0	0	0	0	0	0	0	0	0	0	0	0	0	0	0	0	0	0	0	0	0	0	0	0	0	0	0	0	0	0	0	0	0	0	0	0	0	0	0	0	0	0	0	0	0	0	0	0	0	0	0	0	0	0	92.41	FALSE	FALSE	FALSE	41	0.002
AKAP11p.Ser893Leu	AKAP11	0.00202747571505696	0.00519858598461218	0	0.0060824271451709	NA	NA	NA	NA	NA	NA	0.0029225769918807924	0.009597850081581726	Leu	Ser	FALSE	NA	1	1	0	0	0	0	0	0	0	0	0	0	0	0	0	0	0	0	0	0	0	0	0	0	0	0	0	0	0	0	0	0	0	0	0	0	0	0	0	0	0	0	0	0	0	0	0	0	0	0	0	0	0	0	0	0	0	0	0	0	0	0	0	0	0	0	91.99	FALSE	FALSE	FALSE	41	0.002
AKAP12p.Ala167Val	AKAP12	0.00202747571505696	0.00519858598461218	0	0.0060824271451709	NA	NA	NA	NA	NA	NA	0.0029225769918807924	0.009597850081581726	Val	Ala	FALSE	NA	1	1	0	0	0	0	0	0	0	0	0	0	0	0	0	0	0	0	0	0	0	0	0	0	0	0	0	0	0	0	0	0	0	0	0	0	0	0	0	0	0	0	0	0	0	0	0	0	0	0	0	0	0	0	0	0	0	0	0	0	0	0	0	0	0	0	91.73	FALSE	FALSE	FALSE	41	0.002
AKAP12p.Glu101Val	AKAP12	0.00202747571505696	0.00519858598461218	0	0.0060824271451709	NA	NA	NA	NA	NA	NA	0.0029225769918807924	0.009597850081581726	Val	Glu	FALSE	NA	1	1	0	0	0	0	0	0	0	0	0	0	0	0	0	0	0	0	0	0	0	0	0	0	0	0	0	0	0	0	0	0	0	0	0	0	0	0	0	0	0	0	0	0	0	0	0	0	0	0	0	0	0	0	0	0	0	0	0	0	0	0	0	0	0	0	91.97	FALSE	FALSE	FALSE	41	0.002
AKAP12p.Leu199Val	AKAP12	0.00202747571505696	0.00519858598461218	0	0.0060824271451709	NA	NA	NA	NA	NA	NA	0.0029225769918807924	0.009597850081581726	Val	Leu	FALSE	NA	1	1	0	0	0	0	0	0	0	0	0	0	0	0	0	0	0	0	0	0	0	0	0	0	0	0	0	0	0	0	0	0	0	0	0	0	0	0	0	0	0	0	0	0	0	0	0	0	0	0	0	0	0	0	0	0	0	0	0	0	0	0	0	0	0	0	91.9	FALSE	FALSE	FALSE	41	0.002
AKAP12p.Lys487Ter	AKAP12	0.00202747571505696	0.00519858598461218	0	0.0060824271451709	NA	NA	NA	NA	NA	NA	0.0029225769918807924	0.009597850081581726	Ter	Lys	FALSE	NA	1	1	0	0	0	0	0	0	0	0	0	0	0	0	0	0	0	0	0	0	0	0	0	0	0	0	0	0	0	0	0	0	0	0	0	0	0	0	0	0	0	0	0	0	0	0	0	0	0	0	0	0	0	0	0	0	0	0	0	0	0	0	0	0	0	0	91.95	FALSE	FALSE	FALSE	41	0.002
AKAP12p.Val321Gly	AKAP12	0.00202747571505696	0.00519858598461218	0	0.0060824271451709	NA	NA	NA	NA	NA	NA	0.0029225769918807924	0.009597850081581726	Gly	Val	FALSE	NA	1	1	0	0	0	0	0	0	0	0	0	0	0	0	0	0	0	0	0	0	0	0	0	0	0	0	0	0	0	0	0	0	0	0	0	0	0	0	0	0	0	0	0	0	0	0	0	0	0	0	0	0	0	0	0	0	0	0	0	0	0	0	0	0	0	0	92	FALSE	FALSE	FALSE	41	0.002
AKAP12p.Val442Leu	AKAP12	0.00202747571505696	0.00519858598461218	0	0.0060824271451709	NA	NA	NA	NA	NA	NA	0.0029225769918807924	0.009597850081581726	Leu	Val	FALSE	NA	1	1	0	0	0	0	0	0	0	0	0	0	0	0	0	0	0	0	0	0	0	0	0	0	0	0	0	0	0	0	0	0	0	0	0	0	0	0	0	0	0	0	0	0	0	0	0	0	0	0	0	0	0	0	0	0	0	0	0	0	0	0	0	0	0	0	92.29	FALSE	FALSE	FALSE	41	0.002
AKAP13p.Asp435Tyr	AKAP13	0.00202747571505696	0.00519858598461218	0	0.0060824271451709	NA	NA	NA	NA	NA	NA	0.0029225769918807924	0.009597850081581726	Tyr	Asp	TRUE	NA	1	1	0	0	0	0	0	0	0	0	0	0	0	0	0	0	0	0	0	0	0	0	0	0	0	0	0	0	0	0	0	0	0	0	0	0	0	0	0	0	0	0	0	0	0	0	0	0	0	0	0	0	0	0	0	0	0	0	0	0	0	0	0	0	0	0	92.31	FALSE	FALSE	FALSE	41	0.002
AKAP13p.Gln895Leu	AKAP13	0.00202747571505696	0.00519858598461218	0	0.0060824271451709	NA	NA	NA	NA	NA	NA	0.0029225769918807924	0.009597850081581726	Leu	Gln	FALSE	NA	1	1	0	0	0	0	0	0	0	0	0	0	0	0	0	0	0	0	0	0	0	0	0	0	0	0	0	0	0	0	0	0	0	0	0	0	0	0	0	0	0	0	0	0	0	0	0	0	0	0	0	0	0	0	0	0	0	0	0	0	0	0	0	0	0	0	92.1	FALSE	FALSE	FALSE	41	0.002
AKAP13p.Gln958Ter	AKAP13	0.00202747571505696	0.00519858598461218	0	0.0060824271451709	NA	NA	NA	NA	NA	NA	0.0029225769918807924	0.009597850081581726	Ter	Gln	FALSE	NA	1	1	0	0	0	0	0	0	0	0	0	0	0	0	0	0	0	0	0	0	0	0	0	0	0	0	0	0	0	0	0	0	0	0	0	0	0	0	0	0	0	0	0	0	0	0	0	0	0	0	0	0	0	0	0	0	0	0	0	0	0	0	0	0	0	0	91.91	FALSE	FALSE	FALSE	41	0.002
AKAP13p.Lys2717Ile	AKAP13	0.00202747571505696	0.00519858598461218	0	0.0060824271451709	NA	NA	NA	NA	NA	NA	0.0029225769918807924	0.009597850081581726	Ile	Lys	FALSE	NA	1	1	0	0	0	0	0	0	0	0	0	0	0	0	0	0	0	0	0	0	0	0	0	0	0	0	0	0	0	0	0	0	0	0	0	0	0	0	0	0	0	0	0	0	0	0	0	0	0	0	0	0	0	0	0	0	0	0	0	0	0	0	0	0	0	0	91.74	FALSE	FALSE	FALSE	41	0.002
AKAP13p.Ser1202Ter	AKAP13	0.00202747571505696	0.00519858598461218	0	0.0060824271451709	NA	NA	NA	NA	NA	NA	0.0029225769918807924	0.009597850081581726	Ter	Ser	FALSE	NA	1	1	0	0	0	0	0	0	0	0	0	0	0	0	0	0	0	0	0	0	0	0	0	0	0	0	0	0	0	0	0	0	0	0	0	0	0	0	0	0	0	0	0	0	0	0	0	0	0	0	0	0	0	0	0	0	0	0	0	0	0	0	0	0	0	0	91.76	FALSE	FALSE	FALSE	41	0.002
AKAP13p.Thr2415Ala	AKAP13	0.00202747571505696	0.00519858598461218	0	0.0060824271451709	NA	NA	NA	NA	NA	NA	0.0029225769918807924	0.009597850081581726	Ala	Thr	FALSE	NA	1	1	0	0	0	0	0	0	0	0	0	0	0	0	0	0	0	0	0	0	0	0	0	0	0	0	0	0	0	0	0	0	0	0	0	0	0	0	0	0	0	0	0	0	0	0	0	0	0	0	0	0	0	0	0	0	0	0	0	0	0	0	0	0	0	0	91.77	FALSE	FALSE	FALSE	41	0.002
AKAP13p.Val2150Gly	AKAP13	0.00202747571505696	0.00519858598461218	0	0.0060824271451709	NA	NA	NA	NA	NA	NA	0.0029225769918807924	0.009597850081581726	Gly	Val	FALSE	NA	1	1	0	0	0	0	0	0	0	0	0	0	0	0	0	0	0	0	0	0	0	0	0	0	0	0	0	0	0	0	0	0	0	0	0	0	0	0	0	0	0	0	0	0	0	0	0	0	0	0	0	0	0	0	0	0	0	0	0	0	0	0	0	0	0	0	91.61	FALSE	FALSE	FALSE	41	0.002
AKAP17Ap.Asp172Gly	AKAP17A	0.00202747571505696	0.00519858598461218	0	0.0060824271451709	NA	NA	NA	NA	NA	NA	0.0029225769918807924	0.009597850081581726	Gly	Asp	FALSE	NA	1	1	0	0	0	0	0	0	0	0	0	0	0	0	0	0	0	0	0	0	0	0	0	0	0	0	0	0	0	0	0	0	0	0	0	0	0	0	0	0	0	0	0	0	0	0	0	0	0	0	0	0	0	0	0	0	0	0	0	0	0	0	0	0	0	0	91.75	FALSE	FALSE	FALSE	41	0.002
AKAP17Ap.Glu354Ter	AKAP17A	0.00202747571505696	0.00519858598461218	0	0.0060824271451709	NA	NA	NA	NA	NA	NA	0.0029225769918807924	0.009597850081581726	Ter	Glu	FALSE	NA	1	1	0	0	0	0	0	0	0	0	0	0	0	0	0	0	0	0	0	0	0	0	0	0	0	0	0	0	0	0	0	0	0	0	0	0	0	0	0	0	0	0	0	0	0	0	0	0	0	0	0	0	0	0	0	0	0	0	0	0	0	0	0	0	0	0	91.97	FALSE	FALSE	FALSE	41	0.002
AKAP17Ap.Gly594Arg	AKAP17A	0.00202747571505696	0.00519858598461218	0	0.0060824271451709	NA	NA	NA	NA	NA	NA	0.0029225769918807924	0.009597850081581726	Arg	Gly	TRUE	NA	1	1	0	0	0	0	0	0	0	0	0	0	0	0	0	0	0	0	0	0	0	0	0	0	0	0	0	0	0	0	0	0	0	0	0	0	0	0	0	0	0	0	0	0	0	0	0	0	0	0	0	0	0	0	0	0	0	0	0	0	0	0	0	0	0	0	92.28	FALSE	FALSE	FALSE	41	0.002
AKAP1p.Asp579Tyr	AKAP1	0.00202747571505696	0.00519858598461218	0	0.0060824271451709	NA	NA	NA	NA	NA	NA	0.0029225769918807924	0.009597850081581726	Tyr	Asp	TRUE	NA	1	1	0	0	0	0	0	0	0	0	0	0	0	0	0	0	0	0	0	0	0	0	0	0	0	0	0	0	0	0	0	0	0	0	0	0	0	0	0	0	0	0	0	0	0	0	0	0	0	0	0	0	0	0	0	0	0	0	0	0	0	0	0	0	0	0	91.89	FALSE	FALSE	FALSE	41	0.002
AKAP1p.Gln858His	AKAP1	0.00202747571505696	0.00519858598461218	0	0.0060824271451709	NA	NA	NA	NA	NA	NA	0.0029225769918807924	0.009597850081581726	His	Gln	TRUE	NA	1	1	0	0	0	0	0	0	0	0	0	0	0	0	0	0	0	0	0	0	0	0	0	0	0	0	0	0	0	0	0	0	0	0	0	0	0	0	0	0	0	0	0	0	0	0	0	0	0	0	0	0	0	0	0	0	0	0	0	0	0	0	0	0	0	0	91.85	FALSE	FALSE	FALSE	41	0.002
AKAP1p.Glu76Val	AKAP1	0.00202747571505696	0.00519858598461218	0	0.0060824271451709	NA	NA	NA	NA	NA	NA	0.0029225769918807924	0.009597850081581726	Val	Glu	FALSE	NA	1	1	0	0	0	0	0	0	0	0	0	0	0	0	0	0	0	0	0	0	0	0	0	0	0	0	0	0	0	0	0	0	0	0	0	0	0	0	0	0	0	0	0	0	0	0	0	0	0	0	0	0	0	0	0	0	0	0	0	0	0	0	0	0	0	0	91.74	FALSE	FALSE	FALSE	41	0.002
AKAP1p.Gly302Glu	AKAP1	0.00202747571505696	0.00519858598461218	0	0.0060824271451709	NA	NA	NA	NA	NA	NA	0.0029225769918807924	0.009597850081581726	Glu	Gly	FALSE	NA	1	1	0	0	0	0	0	0	0	0	0	0	0	0	0	0	0	0	0	0	0	0	0	0	0	0	0	0	0	0	0	0	0	0	0	0	0	0	0	0	0	0	0	0	0	0	0	0	0	0	0	0	0	0	0	0	0	0	0	0	0	0	0	0	0	0	91.98	FALSE	FALSE	FALSE	41	0.002
AKAP1p.Ser539Asn	AKAP1	0.00202747571505696	0.00519858598461218	0	0.0060824271451709	NA	NA	NA	NA	NA	NA	0.0029225769918807924	0.009597850081581726	Asn	Ser	FALSE	NA	1	1	0	0	0	0	0	0	0	0	0	0	0	0	0	0	0	0	0	0	0	0	0	0	0	0	0	0	0	0	0	0	0	0	0	0	0	0	0	0	0	0	0	0	0	0	0	0	0	0	0	0	0	0	0	0	0	0	0	0	0	0	0	0	0	0	92.06	FALSE	FALSE	FALSE	41	0.002
AKAP3p.Ala191Val	AKAP3	0.00202747571505696	0.00519858598461218	0	0.0060824271451709	NA	NA	NA	NA	NA	NA	0.0029225769918807924	0.009597850081581726	Val	Ala	FALSE	NA	1	1	0	0	0	0	0	0	0	0	0	0	0	0	0	0	0	0	0	0	0	0	0	0	0	0	0	0	0	0	0	0	0	0	0	0	0	0	0	0	0	0	0	0	0	0	0	0	0	0	0	0	0	0	0	0	0	0	0	0	0	0	0	0	0	0	92.28	FALSE	FALSE	FALSE	41	0.002
AKAP3p.Asp766Asn	AKAP3	0.00202747571505696	0.00519858598461218	0	0.0060824271451709	NA	NA	NA	NA	NA	NA	0.0029225769918807924	0.009597850081581726	Asn	Asp	FALSE	NA	1	1	0	0	0	0	0	0	0	0	0	0	0	0	0	0	0	0	0	0	0	0	0	0	0	0	0	0	0	0	0	0	0	0	0	0	0	0	0	0	0	0	0	0	0	0	0	0	0	0	0	0	0	0	0	0	0	0	0	0	0	0	0	0	0	0	92.03	FALSE	FALSE	FALSE	41	0.002
AKAP3p.Glu55Lys	AKAP3	0.00202747571505696	0.00519858598461218	0	0.0060824271451709	NA	NA	NA	NA	NA	NA	0.0029225769918807924	0.009597850081581726	Lys	Glu	TRUE	NA	1	1	0	0	0	0	0	0	0	0	0	0	0	0	0	0	0	0	0	0	0	0	0	0	0	0	0	0	0	0	0	0	0	0	0	0	0	0	0	0	0	0	0	0	0	0	0	0	0	0	0	0	0	0	0	0	0	0	0	0	0	0	0	0	0	0	91.95	FALSE	FALSE	FALSE	41	0.002
AKAP3p.Leu318Gln	AKAP3	0.00202747571505696	0.00519858598461218	0	0.0060824271451709	NA	NA	NA	NA	NA	NA	0.0029225769918807924	0.009597850081581726	Gln	Leu	FALSE	NA	1	1	0	0	0	0	0	0	0	0	0	0	0	0	0	0	0	0	0	0	0	0	0	0	0	0	0	0	0	0	0	0	0	0	0	0	0	0	0	0	0	0	0	0	0	0	0	0	0	0	0	0	0	0	0	0	0	0	0	0	0	0	0	0	0	0	92.23	FALSE	FALSE	FALSE	41	0.002
AKAP4p.Arg18Ser	AKAP4	0.00202747571505696	0.00519858598461218	0	0.0060824271451709	NA	NA	NA	NA	NA	NA	0.0029225769918807924	0.009597850081581726	Ser	Arg	TRUE	NA	1	1	0	0	0	0	0	0	0	0	0	0	0	0	0	0	0	0	0	0	0	0	0	0	0	0	0	0	0	0	0	0	0	0	0	0	0	0	0	0	0	0	0	0	0	0	0	0	0	0	0	0	0	0	0	0	0	0	0	0	0	0	0	0	0	0	91.9	FALSE	FALSE	FALSE	41	0.002
AKAP4p.Asp835His	AKAP4	0.00202747571505696	0.00519858598461218	0	0.0060824271451709	NA	NA	NA	NA	NA	NA	0.0029225769918807924	0.009597850081581726	His	Asp	TRUE	NA	1	1	0	0	0	0	0	0	0	0	0	0	0	0	0	0	0	0	0	0	0	0	0	0	0	0	0	0	0	0	0	0	0	0	0	0	0	0	0	0	0	0	0	0	0	0	0	0	0	0	0	0	0	0	0	0	0	0	0	0	0	0	0	0	0	0	92.61	FALSE	FALSE	FALSE	41	0.002
AKAP4p.Gly332Val	AKAP4	0.00202747571505696	0.00519858598461218	0	0.0060824271451709	NA	NA	NA	NA	NA	NA	0.0029225769918807924	0.009597850081581726	Val	Gly	FALSE	NA	1	1	0	0	0	0	0	0	0	0	0	0	0	0	0	0	0	0	0	0	0	0	0	0	0	0	0	0	0	0	0	0	0	0	0	0	0	0	0	0	0	0	0	0	0	0	0	0	0	0	0	0	0	0	0	0	0	0	0	0	0	0	0	0	0	0	92.28	FALSE	FALSE	FALSE	41	0.002
AKAP4p.Ser489Ter	AKAP4	0.00202747571505696	0.00519858598461218	0	0.0060824271451709	NA	NA	NA	NA	NA	NA	0.0029225769918807924	0.009597850081581726	Ter	Ser	FALSE	NA	1	1	0	0	0	0	0	0	0	0	0	0	0	0	0	0	0	0	0	0	0	0	0	0	0	0	0	0	0	0	0	0	0	0	0	0	0	0	0	0	0	0	0	0	0	0	0	0	0	0	0	0	0	0	0	0	0	0	0	0	0	0	0	0	0	0	92.14	FALSE	FALSE	FALSE	41	0.002
AKAP4p.Ser817Arg	AKAP4	0.00202747571505696	0.00519858598461218	0	0.0060824271451709	NA	NA	NA	NA	NA	NA	0.0029225769918807924	0.009597850081581726	Arg	Ser	TRUE	NA	1	1	0	0	0	0	0	0	0	0	0	0	0	0	0	0	0	0	0	0	0	0	0	0	0	0	0	0	0	0	0	0	0	0	0	0	0	0	0	0	0	0	0	0	0	0	0	0	0	0	0	0	0	0	0	0	0	0	0	0	0	0	0	0	0	0	92.39	FALSE	FALSE	FALSE	41	0.002
AKAP4p.Thr739Ile	AKAP4	0.00202747571505696	0.00519858598461218	0	0.0060824271451709	NA	NA	NA	NA	NA	NA	0.0029225769918807924	0.009597850081581726	Ile	Thr	FALSE	NA	1	1	0	0	0	0	0	0	0	0	0	0	0	0	0	0	0	0	0	0	0	0	0	0	0	0	0	0	0	0	0	0	0	0	0	0	0	0	0	0	0	0	0	0	0	0	0	0	0	0	0	0	0	0	0	0	0	0	0	0	0	0	0	0	0	0	92.01	FALSE	FALSE	FALSE	41	0.002
AKAP4p.Val379Ala	AKAP4	0.00202747571505696	0.00519858598461218	0	0.0060824271451709	NA	NA	NA	NA	NA	NA	0.0029225769918807924	0.009597850081581726	Ala	Val	FALSE	NA	1	1	0	0	0	0	0	0	0	0	0	0	0	0	0	0	0	0	0	0	0	0	0	0	0	0	0	0	0	0	0	0	0	0	0	0	0	0	0	0	0	0	0	0	0	0	0	0	0	0	0	0	0	0	0	0	0	0	0	0	0	0	0	0	0	0	91.88	FALSE	FALSE	FALSE	41	0.002
AKAP5p.Ile223Met	AKAP5	0.00202747571505696	0.00519858598461218	0	0.0060824271451709	NA	NA	NA	NA	NA	NA	0.0029225769918807924	0.009597850081581726	Met	Ile	FALSE	NA	1	1	0	0	0	0	0	0	0	0	0	0	0	0	0	0	0	0	0	0	0	0	0	0	0	0	0	0	0	0	0	0	0	0	0	0	0	0	0	0	0	0	0	0	0	0	0	0	0	0	0	0	0	0	0	0	0	0	0	0	0	0	0	0	0	0	91.76	FALSE	FALSE	FALSE	41	0.002
AKAP5p.Met415Val	AKAP5	0.00202747571505696	0.00519858598461218	0	0.0060824271451709	NA	NA	NA	NA	NA	NA	0.0029225769918807924	0.009597850081581726	Val	Met	FALSE	NA	1	1	0	0	0	0	0	0	0	0	0	0	0	0	0	0	0	0	0	0	0	0	0	0	0	0	0	0	0	0	0	0	0	0	0	0	0	0	0	0	0	0	0	0	0	0	0	0	0	0	0	0	0	0	0	0	0	0	0	0	0	0	0	0	0	0	91.68	FALSE	FALSE	FALSE	41	0.002
AKAP5p.Pro249Ser	AKAP5	0.00202747571505696	0.00519858598461218	0	0.0060824271451709	NA	NA	NA	NA	NA	NA	0.0029225769918807924	0.009597850081581726	Ser	Pro	TRUE	NA	1	1	0	0	0	0	0	0	0	0	0	0	0	0	0	0	0	0	0	0	0	0	0	0	0	0	0	0	0	0	0	0	0	0	0	0	0	0	0	0	0	0	0	0	0	0	0	0	0	0	0	0	0	0	0	0	0	0	0	0	0	0	0	0	0	0	91.8	FALSE	FALSE	FALSE	41	0.002
AKAP6p.Ala1061Ser	AKAP6	0.00202747571505696	0.00519858598461218	0	0.0060824271451709	NA	NA	NA	NA	NA	NA	0.0029225769918807924	0.009597850081581726	Ser	Ala	TRUE	NA	1	1	0	0	0	0	0	0	0	0	0	0	0	0	0	0	0	0	0	0	0	0	0	0	0	0	0	0	0	0	0	0	0	0	0	0	0	0	0	0	0	0	0	0	0	0	0	0	0	0	0	0	0	0	0	0	0	0	0	0	0	0	0	0	0	0	91.69	FALSE	FALSE	FALSE	41	0.002
AKAP6p.Ala1727Ser	AKAP6	0.00202747571505696	0.00519858598461218	0	0.0060824271451709	NA	NA	NA	NA	NA	NA	0.0029225769918807924	0.009597850081581726	Ser	Ala	TRUE	NA	1	1	0	0	0	0	0	0	0	0	0	0	0	0	0	0	0	0	0	0	0	0	0	0	0	0	0	0	0	0	0	0	0	0	0	0	0	0	0	0	0	0	0	0	0	0	0	0	0	0	0	0	0	0	0	0	0	0	0	0	0	0	0	0	0	0	91.99	FALSE	FALSE	FALSE	41	0.002
AKAP6p.Ala1745Val	AKAP6	0.00202747571505696	0.00519858598461218	0	0.0060824271451709	NA	NA	NA	NA	NA	NA	0.0029225769918807924	0.009597850081581726	Val	Ala	FALSE	NA	1	1	0	0	0	0	0	0	0	0	0	0	0	0	0	0	0	0	0	0	0	0	0	0	0	0	0	0	0	0	0	0	0	0	0	0	0	0	0	0	0	0	0	0	0	0	0	0	0	0	0	0	0	0	0	0	0	0	0	0	0	0	0	0	0	0	91.65	FALSE	FALSE	FALSE	41	0.002
AKAP6p.Asn2025Asp	AKAP6	0.00202747571505696	0.00519858598461218	0	0.0060824271451709	NA	NA	NA	NA	NA	NA	0.0029225769918807924	0.009597850081581726	Asp	Asn	FALSE	NA	1	1	0	0	0	0	0	0	0	0	0	0	0	0	0	0	0	0	0	0	0	0	0	0	0	0	0	0	0	0	0	0	0	0	0	0	0	0	0	0	0	0	0	0	0	0	0	0	0	0	0	0	0	0	0	0	0	0	0	0	0	0	0	0	0	0	91.82	FALSE	FALSE	FALSE	41	0.002
AKAP6p.Asp202Val	AKAP6	0.00202747571505696	0.00519858598461218	0	0.0060824271451709	NA	NA	NA	NA	NA	NA	0.0029225769918807924	0.009597850081581726	Val	Asp	FALSE	NA	1	1	0	0	0	0	0	0	0	0	0	0	0	0	0	0	0	0	0	0	0	0	0	0	0	0	0	0	0	0	0	0	0	0	0	0	0	0	0	0	0	0	0	0	0	0	0	0	0	0	0	0	0	0	0	0	0	0	0	0	0	0	0	0	0	0	91.69	FALSE	FALSE	FALSE	41	0.002
AKAP6p.Glu2080Asp	AKAP6	0.00202747571505696	0.00519858598461218	0	0.0060824271451709	NA	NA	NA	NA	NA	NA	0.0029225769918807924	0.009597850081581726	Asp	Glu	FALSE	NA	1	1	0	0	0	0	0	0	0	0	0	0	0	0	0	0	0	0	0	0	0	0	0	0	0	0	0	0	0	0	0	0	0	0	0	0	0	0	0	0	0	0	0	0	0	0	0	0	0	0	0	0	0	0	0	0	0	0	0	0	0	0	0	0	0	0	91.76	FALSE	FALSE	FALSE	41	0.002
AKAP6p.Glu790Ter	AKAP6	0.00202747571505696	0.00519858598461218	0	0.0060824271451709	NA	NA	NA	NA	NA	NA	0.0029225769918807924	0.009597850081581726	Ter	Glu	FALSE	NA	1	1	0	0	0	0	0	0	0	0	0	0	0	0	0	0	0	0	0	0	0	0	0	0	0	0	0	0	0	0	0	0	0	0	0	0	0	0	0	0	0	0	0	0	0	0	0	0	0	0	0	0	0	0	0	0	0	0	0	0	0	0	0	0	0	0	92.22	FALSE	FALSE	FALSE	41	0.002
AKAP6p.Gly1897Ser	AKAP6	0.00202747571505696	0.00519858598461218	0	0.0060824271451709	NA	NA	NA	NA	NA	NA	0.0029225769918807924	0.009597850081581726	Ser	Gly	TRUE	NA	1	1	0	0	0	0	0	0	0	0	0	0	0	0	0	0	0	0	0	0	0	0	0	0	0	0	0	0	0	0	0	0	0	0	0	0	0	0	0	0	0	0	0	0	0	0	0	0	0	0	0	0	0	0	0	0	0	0	0	0	0	0	0	0	0	0	92.32	FALSE	FALSE	FALSE	41	0.002
AKAP6p.Ile2129Met	AKAP6	0.00202747571505696	0.00519858598461218	0	0.0060824271451709	NA	NA	NA	NA	NA	NA	0.0029225769918807924	0.009597850081581726	Met	Ile	FALSE	NA	1	1	0	0	0	0	0	0	0	0	0	0	0	0	0	0	0	0	0	0	0	0	0	0	0	0	0	0	0	0	0	0	0	0	0	0	0	0	0	0	0	0	0	0	0	0	0	0	0	0	0	0	0	0	0	0	0	0	0	0	0	0	0	0	0	0	92.31	FALSE	FALSE	FALSE	41	0.002
AKAP6p.Lys1000Ter	AKAP6	0.00202747571505696	0.00519858598461218	0	0.0060824271451709	NA	NA	NA	NA	NA	NA	0.0029225769918807924	0.009597850081581726	Ter	Lys	FALSE	NA	1	1	0	0	0	0	0	0	0	0	0	0	0	0	0	0	0	0	0	0	0	0	0	0	0	0	0	0	0	0	0	0	0	0	0	0	0	0	0	0	0	0	0	0	0	0	0	0	0	0	0	0	0	0	0	0	0	0	0	0	0	0	0	0	0	0	92.13	FALSE	FALSE	FALSE	41	0.002
AKAP6p.Met1314Ile	AKAP6	0.00202747571505696	0.00519858598461218	0	0.0060824271451709	NA	NA	NA	NA	NA	NA	0.0029225769918807924	0.009597850081581726	Ile	Met	FALSE	NA	1	1	0	0	0	0	0	0	0	0	0	0	0	0	0	0	0	0	0	0	0	0	0	0	0	0	0	0	0	0	0	0	0	0	0	0	0	0	0	0	0	0	0	0	0	0	0	0	0	0	0	0	0	0	0	0	0	0	0	0	0	0	0	0	0	0	92.26	FALSE	FALSE	FALSE	41	0.002
AKAP6p.Ser1230Ile	AKAP6	0.00202747571505696	0.00519858598461218	0	0.0060824271451709	NA	NA	NA	NA	NA	NA	0.0029225769918807924	0.009597850081581726	Ile	Ser	FALSE	NA	1	1	0	0	0	0	0	0	0	0	0	0	0	0	0	0	0	0	0	0	0	0	0	0	0	0	0	0	0	0	0	0	0	0	0	0	0	0	0	0	0	0	0	0	0	0	0	0	0	0	0	0	0	0	0	0	0	0	0	0	0	0	0	0	0	0	92.26	FALSE	FALSE	FALSE	41	0.002
AKAP8Lp.Glu334Asp	AKAP8L	0.00202747571505696	0.00519858598461218	0	0.0060824271451709	NA	NA	NA	NA	NA	NA	0.0029225769918807924	0.009597850081581726	Asp	Glu	FALSE	NA	1	1	0	0	0	0	0	0	0	0	0	0	0	0	0	0	0	0	0	0	0	0	0	0	0	0	0	0	0	0	0	0	0	0	0	0	0	0	0	0	0	0	0	0	0	0	0	0	0	0	0	0	0	0	0	0	0	0	0	0	0	0	0	0	0	0	92.34	FALSE	FALSE	FALSE	41	0.002
AKAP8Lp.Gly238Ser	AKAP8L	0.00202747571505696	0.00519858598461218	0	0.0060824271451709	NA	NA	NA	NA	NA	NA	0.0029225769918807924	0.009597850081581726	Ser	Gly	TRUE	NA	1	1	0	0	0	0	0	0	0	0	0	0	0	0	0	0	0	0	0	0	0	0	0	0	0	0	0	0	0	0	0	0	0	0	0	0	0	0	0	0	0	0	0	0	0	0	0	0	0	0	0	0	0	0	0	0	0	0	0	0	0	0	0	0	0	0	91.95	FALSE	FALSE	FALSE	41	0.002
AKAP8Lp.Gly315Ser	AKAP8L	0.00202747571505696	0.00519858598461218	0	0.0060824271451709	NA	NA	NA	NA	NA	NA	0.0029225769918807924	0.009597850081581726	Ser	Gly	TRUE	NA	1	1	0	0	0	0	0	0	0	0	0	0	0	0	0	0	0	0	0	0	0	0	0	0	0	0	0	0	0	0	0	0	0	0	0	0	0	0	0	0	0	0	0	0	0	0	0	0	0	0	0	0	0	0	0	0	0	0	0	0	0	0	0	0	0	0	91.74	FALSE	FALSE	FALSE	41	0.002
AKAP8p.Ala74Ser	AKAP8	0.00202747571505696	0.00519858598461218	0	0.0060824271451709	NA	NA	NA	NA	NA	NA	0.0029225769918807924	0.009597850081581726	Ser	Ala	TRUE	NA	1	1	0	0	0	0	0	0	0	0	0	0	0	0	0	0	0	0	0	0	0	0	0	0	0	0	0	0	0	0	0	0	0	0	0	0	0	0	0	0	0	0	0	0	0	0	0	0	0	0	0	0	0	0	0	0	0	0	0	0	0	0	0	0	0	0	91.86	FALSE	FALSE	FALSE	41	0.002
AKAP8p.Thr681Ser	AKAP8	0.00202747571505696	0.00519858598461218	0	0.0060824271451709	NA	NA	NA	NA	NA	NA	0.0029225769918807924	0.009597850081581726	Ser	Thr	TRUE	NA	1	1	0	0	0	0	0	0	0	0	0	0	0	0	0	0	0	0	0	0	0	0	0	0	0	0	0	0	0	0	0	0	0	0	0	0	0	0	0	0	0	0	0	0	0	0	0	0	0	0	0	0	0	0	0	0	0	0	0	0	0	0	0	0	0	0	92.38	FALSE	FALSE	FALSE	41	0.002
AKAP9p.Ala1662Val	AKAP9	0.00202747571505696	0.00519858598461218	0	0.0060824271451709	NA	NA	NA	NA	NA	NA	0.0029225769918807924	0.009597850081581726	Val	Ala	FALSE	2	1	1	0	0	0	0	0	0	0	0	0	0	0	0	0	0	0	0	0	0	0	0	0	0	0	0	0	0	0	0	0	0	0	0	0	0	0	0	0	0	0	0	0	0	0	0	0	0	0	0	0	0	0	0	0	0	0	0	0	0	0	0	0	0	0	0	91.92	FALSE	FALSE	FALSE	41	0.002
AKAP9p.Ala1920Thr	AKAP9	0.00202747571505696	0.00519858598461218	0	0.0060824271451709	NA	NA	NA	NA	NA	NA	0.0029225769918807924	0.009597850081581726	Thr	Ala	TRUE	2	1	1	0	0	0	0	0	0	0	0	0	0	0	0	0	0	0	0	0	0	0	0	0	0	0	0	0	0	0	0	0	0	0	0	0	0	0	0	0	0	0	0	0	0	0	0	0	0	0	0	0	0	0	0	0	0	0	0	0	0	0	0	0	0	0	0	92.19	FALSE	FALSE	FALSE	41	0.002
AKAP9p.Ala2890Thr	AKAP9	0.00202747571505696	0.00519858598461218	0	0.0060824271451709	NA	NA	NA	NA	NA	NA	0.0029225769918807924	0.009597850081581726	Thr	Ala	TRUE	2	1	1	0	0	0	0	0	0	0	0	0	0	0	0	0	0	0	0	0	0	0	0	0	0	0	0	0	0	0	0	0	0	0	0	0	0	0	0	0	0	0	0	0	0	0	0	0	0	0	0	0	0	0	0	0	0	0	0	0	0	0	0	0	0	0	0	91.24	FALSE	FALSE	FALSE	41	0.002
AKAP9p.Gln424Lys	AKAP9	0.00202747571505696	0.00519858598461218	0	0.0060824271451709	NA	NA	NA	NA	NA	NA	0.0029225769918807924	0.009597850081581726	Lys	Gln	TRUE	2	1	1	0	0	0	0	0	0	0	0	0	0	0	0	0	0	0	0	0	0	0	0	0	0	0	0	0	0	0	0	0	0	0	0	0	0	0	0	0	0	0	0	0	0	0	0	0	0	0	0	0	0	0	0	0	0	0	0	0	0	0	0	0	0	0	0	91.86	FALSE	FALSE	FALSE	41	0.002
AKAP9p.Gln676Arg	AKAP9	0.00202747571505696	0.00519858598461218	0	0.0060824271451709	NA	NA	NA	NA	NA	NA	0.0029225769918807924	0.009597850081581726	Arg	Gln	TRUE	2	1	1	0	0	0	0	0	0	0	0	0	0	0	0	0	0	0	0	0	0	0	0	0	0	0	0	0	0	0	0	0	0	0	0	0	0	0	0	0	0	0	0	0	0	0	0	0	0	0	0	0	0	0	0	0	0	0	0	0	0	0	0	0	0	0	0	92.14	FALSE	FALSE	FALSE	41	0.002
AKAP9p.Glu3240Asp	AKAP9	0.00202747571505696	0.00519858598461218	0	0.0060824271451709	NA	NA	NA	NA	NA	NA	0.0029225769918807924	0.009597850081581726	Asp	Glu	FALSE	2	1	1	0	0	0	0	0	0	0	0	0	0	0	0	0	0	0	0	0	0	0	0	0	0	0	0	0	0	0	0	0	0	0	0	0	0	0	0	0	0	0	0	0	0	0	0	0	0	0	0	0	0	0	0	0	0	0	0	0	0	0	0	0	0	0	0	92.19	FALSE	FALSE	FALSE	41	0.002
AKAP9p.Ile1945Val	AKAP9	0.00202747571505696	0.00519858598461218	0	0.0060824271451709	NA	NA	NA	NA	NA	NA	0.0029225769918807924	0.009597850081581726	Val	Ile	FALSE	2	1	1	0	0	0	0	0	0	0	0	0	0	0	0	0	0	0	0	0	0	0	0	0	0	0	0	0	0	0	0	0	0	0	0	0	0	0	0	0	0	0	0	0	0	0	0	0	0	0	0	0	0	0	0	0	0	0	0	0	0	0	0	0	0	0	0	91.71	FALSE	FALSE	FALSE	41	0.002
AKAP9p.Ile2294Val	AKAP9	0.00202747571505696	0.00519858598461218	0	0.0060824271451709	NA	NA	NA	NA	NA	NA	0.0029225769918807924	0.009597850081581726	Val	Ile	FALSE	2	1	1	0	0	0	0	0	0	0	0	0	0	0	0	0	0	0	0	0	0	0	0	0	0	0	0	0	0	0	0	0	0	0	0	0	0	0	0	0	0	0	0	0	0	0	0	0	0	0	0	0	0	0	0	0	0	0	0	0	0	0	0	0	0	0	0	92	FALSE	FALSE	FALSE	41	0.002
AKAP9p.Ile652Val	AKAP9	0.00202747571505696	0.00519858598461218	0	0.0060824271451709	NA	NA	NA	NA	NA	NA	0.0029225769918807924	0.009597850081581726	Val	Ile	FALSE	2	1	1	0	0	0	0	0	0	0	0	0	0	0	0	0	0	0	0	0	0	0	0	0	0	0	0	0	0	0	0	0	0	0	0	0	0	0	0	0	0	0	0	0	0	0	0	0	0	0	0	0	0	0	0	0	0	0	0	0	0	0	0	0	0	0	0	91.59	FALSE	FALSE	FALSE	41	0.002
AKAP9p.Lys2060Arg	AKAP9	0.00202747571505696	0.00519858598461218	0	0.0060824271451709	NA	NA	NA	NA	NA	NA	0.0029225769918807924	0.009597850081581726	Arg	Lys	TRUE	2	1	1	0	0	0	0	0	0	0	0	0	0	0	0	0	0	0	0	0	0	0	0	0	0	0	0	0	0	0	0	0	0	0	0	0	0	0	0	0	0	0	0	0	0	0	0	0	0	0	0	0	0	0	0	0	0	0	0	0	0	0	0	0	0	0	0	91.89	FALSE	FALSE	FALSE	41	0.002
AKAP9p.Lys3675Glu	AKAP9	0.00202747571505696	0.00519858598461218	0	0.0060824271451709	NA	NA	NA	NA	NA	NA	0.0029225769918807924	0.009597850081581726	Glu	Lys	FALSE	2	1	1	0	0	0	0	0	0	0	0	0	0	0	0	0	0	0	0	0	0	0	0	0	0	0	0	0	0	0	0	0	0	0	0	0	0	0	0	0	0	0	0	0	0	0	0	0	0	0	0	0	0	0	0	0	0	0	0	0	0	0	0	0	0	0	0	91.84	FALSE	FALSE	FALSE	41	0.002
AKAP9p.Met3282Ile	AKAP9	0.00202747571505696	0.00519858598461218	0	0.0060824271451709	NA	NA	NA	NA	NA	NA	0.0029225769918807924	0.009597850081581726	Ile	Met	FALSE	2	1	1	0	0	0	0	0	0	0	0	0	0	0	0	0	0	0	0	0	0	0	0	0	0	0	0	0	0	0	0	0	0	0	0	0	0	0	0	0	0	0	0	0	0	0	0	0	0	0	0	0	0	0	0	0	0	0	0	0	0	0	0	0	0	0	0	92.09	FALSE	FALSE	FALSE	41	0.002
AKD1p.Arg464Lys	AKD1	0.00202747571505696	0.00519858598461218	0	0.0060824271451709	NA	NA	NA	NA	NA	NA	0.0029225769918807924	0.009597850081581726	Lys	Arg	TRUE	NA	1	1	0	0	0	0	0	0	0	0	0	0	0	0	0	0	0	0	0	0	0	0	0	0	0	0	0	0	0	0	0	0	0	0	0	0	0	0	0	0	0	0	0	0	0	0	0	0	0	0	0	0	0	0	0	0	0	0	0	0	0	0	0	0	0	0	91.61	FALSE	FALSE	FALSE	41	0.002
AKD1p.Glu22Val	AKD1	0.00202747571505696	0.00519858598461218	0	0.0060824271451709	NA	NA	NA	NA	NA	NA	0.0029225769918807924	0.009597850081581726	Val	Glu	FALSE	NA	1	1	0	0	0	0	0	0	0	0	0	0	0	0	0	0	0	0	0	0	0	0	0	0	0	0	0	0	0	0	0	0	0	0	0	0	0	0	0	0	0	0	0	0	0	0	0	0	0	0	0	0	0	0	0	0	0	0	0	0	0	0	0	0	0	0	92.28	FALSE	FALSE	FALSE	41	0.002
AKD1p.Ser358Arg	AKD1	0.00202747571505696	0.00519858598461218	0	0.0060824271451709	NA	NA	NA	NA	NA	NA	0.0029225769918807924	0.009597850081581726	Arg	Ser	TRUE	NA	1	1	0	0	0	0	0	0	0	0	0	0	0	0	0	0	0	0	0	0	0	0	0	0	0	0	0	0	0	0	0	0	0	0	0	0	0	0	0	0	0	0	0	0	0	0	0	0	0	0	0	0	0	0	0	0	0	0	0	0	0	0	0	0	0	0	92.26	FALSE	FALSE	FALSE	41	0.002
AKIP1p.Tyr180Ser	AKIP1	0.00202747571505696	0.00519858598461218	0	0.0060824271451709	NA	NA	NA	NA	NA	NA	0.0029225769918807924	0.009597850081581726	Ser	Tyr	TRUE	NA	1	1	0	0	0	0	0	0	0	0	0	0	0	0	0	0	0	0	0	0	0	0	0	0	0	0	0	0	0	0	0	0	0	0	0	0	0	0	0	0	0	0	0	0	0	0	0	0	0	0	0	0	0	0	0	0	0	0	0	0	0	0	0	0	0	0	92.3	FALSE	FALSE	FALSE	41	0.002
AKIRIN1p.Ser105Leu	AKIRIN1	0.00202747571505696	0.00519858598461218	0	0.0060824271451709	NA	NA	NA	NA	NA	NA	0.0029225769918807924	0.009597850081581726	Leu	Ser	FALSE	NA	1	1	0	0	0	0	0	0	0	0	0	0	0	0	0	0	0	0	0	0	0	0	0	0	0	0	0	0	0	0	0	0	0	0	0	0	0	0	0	0	0	0	0	0	0	0	0	0	0	0	0	0	0	0	0	0	0	0	0	0	0	0	0	0	0	0	92.17	FALSE	FALSE	FALSE	41	0.002
AKIRIN2p.Ala131Val	AKIRIN2	0.00202747571505696	0.00519858598461218	0	0.0060824271451709	NA	NA	NA	NA	NA	NA	0.0029225769918807924	0.009597850081581726	Val	Ala	FALSE	NA	1	1	0	0	0	0	0	0	0	0	0	0	0	0	0	0	0	0	0	0	0	0	0	0	0	0	0	0	0	0	0	0	0	0	0	0	0	0	0	0	0	0	0	0	0	0	0	0	0	0	0	0	0	0	0	0	0	0	0	0	0	0	0	0	0	0	91.99	FALSE	FALSE	FALSE	41	0.002
AKIRIN2p.Gly149Trp	AKIRIN2	0.00202747571505696	0.00519858598461218	0	0.0060824271451709	NA	NA	NA	NA	NA	NA	0.0029225769918807924	0.009597850081581726	Trp	Gly	FALSE	NA	1	1	0	0	0	0	0	0	0	0	0	0	0	0	0	0	0	0	0	0	0	0	0	0	0	0	0	0	0	0	0	0	0	0	0	0	0	0	0	0	0	0	0	0	0	0	0	0	0	0	0	0	0	0	0	0	0	0	0	0	0	0	0	0	0	0	91.88	FALSE	FALSE	FALSE	41	0.002
AKIRIN2p.Lys157Thr	AKIRIN2	0.00202747571505696	0.00519858598461218	0	0.0060824271451709	NA	NA	NA	NA	NA	NA	0.0029225769918807924	0.009597850081581726	Thr	Lys	TRUE	NA	1	1	0	0	0	0	0	0	0	0	0	0	0	0	0	0	0	0	0	0	0	0	0	0	0	0	0	0	0	0	0	0	0	0	0	0	0	0	0	0	0	0	0	0	0	0	0	0	0	0	0	0	0	0	0	0	0	0	0	0	0	0	0	0	0	0	91.98	FALSE	FALSE	FALSE	41	0.002
AKNAD1p.Asn100His	AKNAD1	0.00202747571505696	0.00519858598461218	0	0.0060824271451709	NA	NA	NA	NA	NA	NA	0.0029225769918807924	0.009597850081581726	His	Asn	TRUE	NA	1	1	0	0	0	0	0	0	0	0	0	0	0	0	0	0	0	0	0	0	0	0	0	0	0	0	0	0	0	0	0	0	0	0	0	0	0	0	0	0	0	0	0	0	0	0	0	0	0	0	0	0	0	0	0	0	0	0	0	0	0	0	0	0	0	0	91.74	FALSE	FALSE	FALSE	41	0.002
AKNAD1p.Glu683Lys	AKNAD1	0.00202747571505696	0.00519858598461218	0	0.0060824271451709	NA	NA	NA	NA	NA	NA	0.0029225769918807924	0.009597850081581726	Lys	Glu	TRUE	NA	1	1	0	0	0	0	0	0	0	0	0	0	0	0	0	0	0	0	0	0	0	0	0	0	0	0	0	0	0	0	0	0	0	0	0	0	0	0	0	0	0	0	0	0	0	0	0	0	0	0	0	0	0	0	0	0	0	0	0	0	0	0	0	0	0	0	92.12	FALSE	FALSE	FALSE	41	0.002
AKNAD1p.Ile790Val	AKNAD1	0.00202747571505696	0.00519858598461218	0	0.0060824271451709	NA	NA	NA	NA	NA	NA	0.0029225769918807924	0.009597850081581726	Val	Ile	FALSE	NA	1	1	0	0	0	0	0	0	0	0	0	0	0	0	0	0	0	0	0	0	0	0	0	0	0	0	0	0	0	0	0	0	0	0	0	0	0	0	0	0	0	0	0	0	0	0	0	0	0	0	0	0	0	0	0	0	0	0	0	0	0	0	0	0	0	0	91.74	FALSE	FALSE	FALSE	41	0.002
AKNAD1p.Pro166Ser	AKNAD1	0.00202747571505696	0.00519858598461218	0	0.0060824271451709	NA	NA	NA	NA	NA	NA	0.0029225769918807924	0.009597850081581726	Ser	Pro	TRUE	NA	1	1	0	0	0	0	0	0	0	0	0	0	0	0	0	0	0	0	0	0	0	0	0	0	0	0	0	0	0	0	0	0	0	0	0	0	0	0	0	0	0	0	0	0	0	0	0	0	0	0	0	0	0	0	0	0	0	0	0	0	0	0	0	0	0	0	91.99	FALSE	FALSE	FALSE	41	0.002
AKNAp.Ala1293Thr	AKNA	0.00202747571505696	0.00519858598461218	0	0.0060824271451709	NA	NA	NA	NA	NA	NA	0.0029225769918807924	0.009597850081581726	Thr	Ala	TRUE	NA	1	1	0	0	0	0	0	0	0	0	0	0	0	0	0	0	0	0	0	0	0	0	0	0	0	0	0	0	0	0	0	0	0	0	0	0	0	0	0	0	0	0	0	0	0	0	0	0	0	0	0	0	0	0	0	0	0	0	0	0	0	0	0	0	0	0	92.01	FALSE	FALSE	FALSE	41	0.002
AKNAp.Arg1073Leu	AKNA	0.00202747571505696	0.00519858598461218	0	0.0060824271451709	NA	NA	NA	NA	NA	NA	0.0029225769918807924	0.009597850081581726	Leu	Arg	FALSE	NA	1	1	0	0	0	0	0	0	0	0	0	0	0	0	0	0	0	0	0	0	0	0	0	0	0	0	0	0	0	0	0	0	0	0	0	0	0	0	0	0	0	0	0	0	0	0	0	0	0	0	0	0	0	0	0	0	0	0	0	0	0	0	0	0	0	0	91.83	FALSE	FALSE	FALSE	41	0.002
AKNAp.Asn1236Asp	AKNA	0.00202747571505696	0.00519858598461218	0	0.0060824271451709	NA	NA	NA	NA	NA	NA	0.0029225769918807924	0.009597850081581726	Asp	Asn	FALSE	NA	1	1	0	0	0	0	0	0	0	0	0	0	0	0	0	0	0	0	0	0	0	0	0	0	0	0	0	0	0	0	0	0	0	0	0	0	0	0	0	0	0	0	0	0	0	0	0	0	0	0	0	0	0	0	0	0	0	0	0	0	0	0	0	0	0	0	91.96	FALSE	FALSE	FALSE	41	0.002
AKNAp.Cys289Tyr	AKNA	0.00202747571505696	0.00519858598461218	0	0.0060824271451709	NA	NA	NA	NA	NA	NA	0.0029225769918807924	0.009597850081581726	Tyr	Cys	TRUE	NA	1	1	0	0	0	0	0	0	0	0	0	0	0	0	0	0	0	0	0	0	0	0	0	0	0	0	0	0	0	0	0	0	0	0	0	0	0	0	0	0	0	0	0	0	0	0	0	0	0	0	0	0	0	0	0	0	0	0	0	0	0	0	0	0	0	0	92.06	FALSE	FALSE	FALSE	41	0.002
AKNAp.Val838Leu	AKNA	0.00202747571505696	0.00519858598461218	0	0.0060824271451709	NA	NA	NA	NA	NA	NA	0.0029225769918807924	0.009597850081581726	Leu	Val	FALSE	NA	1	1	0	0	0	0	0	0	0	0	0	0	0	0	0	0	0	0	0	0	0	0	0	0	0	0	0	0	0	0	0	0	0	0	0	0	0	0	0	0	0	0	0	0	0	0	0	0	0	0	0	0	0	0	0	0	0	0	0	0	0	0	0	0	0	0	92.16	FALSE	FALSE	FALSE	41	0.002
AKR1B10p.Ser202Tyr	AKR1B10	0.00202747571505696	0.00519858598461218	0	0.0060824271451709	NA	NA	NA	NA	NA	NA	0.0029225769918807924	0.009597850081581726	Tyr	Ser	TRUE	NA	1	1	0	0	0	0	0	0	0	0	0	0	0	0	0	0	0	0	0	0	0	0	0	0	0	0	0	0	0	0	0	0	0	0	0	0	0	0	0	0	0	0	0	0	0	0	0	0	0	0	0	0	0	0	0	0	0	0	0	0	0	0	0	0	0	0	91.57	FALSE	FALSE	FALSE	41	0.002
AKR1B15p.Cys215Arg	AKR1B15	0.00202747571505696	0.00519858598461218	0	0.0060824271451709	NA	NA	NA	NA	NA	NA	0.0029225769918807924	0.009597850081581726	Arg	Cys	TRUE	NA	1	1	0	0	0	0	0	0	0	0	0	0	0	0	0	0	0	0	0	0	0	0	0	0	0	0	0	0	0	0	0	0	0	0	0	0	0	0	0	0	0	0	0	0	0	0	0	0	0	0	0	0	0	0	0	0	0	0	0	0	0	0	0	0	0	0	91.97	FALSE	FALSE	FALSE	41	0.002
AKR1B15p.Thr316Asn	AKR1B15	0.00202747571505696	0.00519858598461218	0	0.0060824271451709	NA	NA	NA	NA	NA	NA	0.0029225769918807924	0.009597850081581726	Asn	Thr	FALSE	NA	1	1	0	0	0	0	0	0	0	0	0	0	0	0	0	0	0	0	0	0	0	0	0	0	0	0	0	0	0	0	0	0	0	0	0	0	0	0	0	0	0	0	0	0	0	0	0	0	0	0	0	0	0	0	0	0	0	0	0	0	0	0	0	0	0	0	92.1	FALSE	FALSE	FALSE	41	0.002
AKR1B1p.Ser303Ile	AKR1B1	0.00202747571505696	0.00519858598461218	0	0.0060824271451709	NA	NA	NA	NA	NA	NA	0.0029225769918807924	0.009597850081581726	Ile	Ser	FALSE	NA	1	1	0	0	0	0	0	0	0	0	0	0	0	0	0	0	0	0	0	0	0	0	0	0	0	0	0	0	0	0	0	0	0	0	0	0	0	0	0	0	0	0	0	0	0	0	0	0	0	0	0	0	0	0	0	0	0	0	0	0	0	0	0	0	0	0	91.64	FALSE	FALSE	FALSE	41	0.002
AKR1C1p.Leu19Arg	AKR1C1	0.00202747571505696	0.00519858598461218	0	0.0060824271451709	NA	NA	NA	NA	NA	NA	0.0029225769918807924	0.009597850081581726	Arg	Leu	TRUE	NA	1	1	0	0	0	0	0	0	0	0	0	0	0	0	0	0	0	0	0	0	0	0	0	0	0	0	0	0	0	0	0	0	0	0	0	0	0	0	0	0	0	0	0	0	0	0	0	0	0	0	0	0	0	0	0	0	0	0	0	0	0	0	0	0	0	0	92.02	FALSE	FALSE	FALSE	41	0.002
AKR1C1p.Lys4Glu	AKR1C1	0.00202747571505696	0.00519858598461218	0	0.0060824271451709	NA	NA	NA	NA	NA	NA	0.0029225769918807924	0.009597850081581726	Glu	Lys	FALSE	NA	1	1	0	0	0	0	0	0	0	0	0	0	0	0	0	0	0	0	0	0	0	0	0	0	0	0	0	0	0	0	0	0	0	0	0	0	0	0	0	0	0	0	0	0	0	0	0	0	0	0	0	0	0	0	0	0	0	0	0	0	0	0	0	0	0	0	92.14	FALSE	FALSE	FALSE	41	0.002
AKR1C2p.Gly13Ser	AKR1C2	0.00202747571505696	0.00519858598461218	0	0.0060824271451709	NA	NA	NA	NA	NA	NA	0.0029225769918807924	0.009597850081581726	Ser	Gly	TRUE	NA	1	1	0	0	0	0	0	0	0	0	0	0	0	0	0	0	0	0	0	0	0	0	0	0	0	0	0	0	0	0	0	0	0	0	0	0	0	0	0	0	0	0	0	0	0	0	0	0	0	0	0	0	0	0	0	0	0	0	0	0	0	0	0	0	0	0	91.84	FALSE	FALSE	FALSE	41	0.002
AKR1C2p.Gly164Trp	AKR1C2	0.00202747571505696	0.00519858598461218	0	0.0060824271451709	NA	NA	NA	NA	NA	NA	0.0029225769918807924	0.009597850081581726	Trp	Gly	FALSE	NA	1	1	0	0	0	0	0	0	0	0	0	0	0	0	0	0	0	0	0	0	0	0	0	0	0	0	0	0	0	0	0	0	0	0	0	0	0	0	0	0	0	0	0	0	0	0	0	0	0	0	0	0	0	0	0	0	0	0	0	0	0	0	0	0	0	0	92.11	FALSE	FALSE	FALSE	41	0.002
AKR1C2p.Pro17Ser	AKR1C2	0.00202747571505696	0.00519858598461218	0	0.0060824271451709	NA	NA	NA	NA	NA	NA	0.0029225769918807924	0.009597850081581726	Ser	Pro	TRUE	NA	1	1	0	0	0	0	0	0	0	0	0	0	0	0	0	0	0	0	0	0	0	0	0	0	0	0	0	0	0	0	0	0	0	0	0	0	0	0	0	0	0	0	0	0	0	0	0	0	0	0	0	0	0	0	0	0	0	0	0	0	0	0	0	0	0	0	91.77	FALSE	FALSE	FALSE	41	0.002
AKR1C2p.Pro26His	AKR1C2	0.00202747571505696	0.00519858598461218	0	0.0060824271451709	NA	NA	NA	NA	NA	NA	0.0029225769918807924	0.009597850081581726	His	Pro	TRUE	NA	1	1	0	0	0	0	0	0	0	0	0	0	0	0	0	0	0	0	0	0	0	0	0	0	0	0	0	0	0	0	0	0	0	0	0	0	0	0	0	0	0	0	0	0	0	0	0	0	0	0	0	0	0	0	0	0	0	0	0	0	0	0	0	0	0	0	91.87	FALSE	FALSE	FALSE	41	0.002
AKR1C2p.Tyr55His	AKR1C2	0.00202747571505696	0.00519858598461218	0	0.0060824271451709	NA	NA	NA	NA	NA	NA	0.0029225769918807924	0.009597850081581726	His	Tyr	TRUE	NA	1	1	0	0	0	0	0	0	0	0	0	0	0	0	0	0	0	0	0	0	0	0	0	0	0	0	0	0	0	0	0	0	0	0	0	0	0	0	0	0	0	0	0	0	0	0	0	0	0	0	0	0	0	0	0	0	0	0	0	0	0	0	0	0	0	0	91.09	FALSE	FALSE	FALSE	41	0.002
AKR1C2p.Val74Met	AKR1C2	0.00202747571505696	0.00519858598461218	0	0.0060824271451709	NA	NA	NA	NA	NA	NA	0.0029225769918807924	0.009597850081581726	Met	Val	FALSE	NA	1	1	0	0	0	0	0	0	0	0	0	0	0	0	0	0	0	0	0	0	0	0	0	0	0	0	0	0	0	0	0	0	0	0	0	0	0	0	0	0	0	0	0	0	0	0	0	0	0	0	0	0	0	0	0	0	0	0	0	0	0	0	0	0	0	0	91.91	FALSE	FALSE	FALSE	41	0.002
AKR1C3p.Cys193Arg	AKR1C3	0.00202747571505696	0.00519858598461218	0	0.0060824271451709	NA	NA	NA	NA	NA	NA	0.0029225769918807924	0.009597850081581726	Arg	Cys	TRUE	NA	1	1	0	0	0	0	0	0	0	0	0	0	0	0	0	0	0	0	0	0	0	0	0	0	0	0	0	0	0	0	0	0	0	0	0	0	0	0	0	0	0	0	0	0	0	0	0	0	0	0	0	0	0	0	0	0	0	0	0	0	0	0	0	0	0	0	91.78	FALSE	FALSE	FALSE	41	0.002
AKR1C4p.Arg7His	AKR1C4	0.00202747571505696	0.00519858598461218	0	0.0060824271451709	NA	NA	NA	NA	NA	NA	0.0029225769918807924	0.009597850081581726	His	Arg	TRUE	NA	1	1	0	0	0	0	0	0	0	0	0	0	0	0	0	0	0	0	0	0	0	0	0	0	0	0	0	0	0	0	0	0	0	0	0	0	0	0	0	0	0	0	0	0	0	0	0	0	0	0	0	0	0	0	0	0	0	0	0	0	0	0	0	0	0	0	91.8	FALSE	FALSE	FALSE	41	0.002
AKR1CL1p.Gln36Leu	AKR1CL1	0.00202747571505696	0.00519858598461218	0	0.0060824271451709	NA	NA	NA	NA	NA	NA	0.0029225769918807924	0.009597850081581726	Leu	Gln	FALSE	NA	1	1	0	0	0	0	0	0	0	0	0	0	0	0	0	0	0	0	0	0	0	0	0	0	0	0	0	0	0	0	0	0	0	0	0	0	0	0	0	0	0	0	0	0	0	0	0	0	0	0	0	0	0	0	0	0	0	0	0	0	0	0	0	0	0	0	91.48	FALSE	FALSE	FALSE	41	0.002
AKR1CL1p.Lys42Asn	AKR1CL1	0.00202747571505696	0.00519858598461218	0	0.0060824271451709	NA	NA	NA	NA	NA	NA	0.0029225769918807924	0.009597850081581726	Asn	Lys	FALSE	NA	1	1	0	0	0	0	0	0	0	0	0	0	0	0	0	0	0	0	0	0	0	0	0	0	0	0	0	0	0	0	0	0	0	0	0	0	0	0	0	0	0	0	0	0	0	0	0	0	0	0	0	0	0	0	0	0	0	0	0	0	0	0	0	0	0	0	91.78	FALSE	FALSE	FALSE	41	0.002
AKR1CL1p.Lys71Asn	AKR1CL1	0.00202747571505696	0.00519858598461218	0	0.0060824271451709	NA	NA	NA	NA	NA	NA	0.0029225769918807924	0.009597850081581726	Asn	Lys	FALSE	NA	1	1	0	0	0	0	0	0	0	0	0	0	0	0	0	0	0	0	0	0	0	0	0	0	0	0	0	0	0	0	0	0	0	0	0	0	0	0	0	0	0	0	0	0	0	0	0	0	0	0	0	0	0	0	0	0	0	0	0	0	0	0	0	0	0	0	91.96	FALSE	FALSE	FALSE	41	0.002
AKR1D1p.Asn16Lys	AKR1D1	0.00202747571505696	0.00519858598461218	0	0.0060824271451709	NA	NA	NA	NA	NA	NA	0.0029225769918807924	0.009597850081581726	Lys	Asn	TRUE	NA	1	1	0	0	0	0	0	0	0	0	0	0	0	0	0	0	0	0	0	0	0	0	0	0	0	0	0	0	0	0	0	0	0	0	0	0	0	0	0	0	0	0	0	0	0	0	0	0	0	0	0	0	0	0	0	0	0	0	0	0	0	0	0	0	0	0	92.03	FALSE	FALSE	FALSE	41	0.002
AKR1D1p.Asn181Asp	AKR1D1	0.00202747571505696	0.00519858598461218	0	0.0060824271451709	NA	NA	NA	NA	NA	NA	0.0029225769918807924	0.009597850081581726	Asp	Asn	FALSE	NA	1	1	0	0	0	0	0	0	0	0	0	0	0	0	0	0	0	0	0	0	0	0	0	0	0	0	0	0	0	0	0	0	0	0	0	0	0	0	0	0	0	0	0	0	0	0	0	0	0	0	0	0	0	0	0	0	0	0	0	0	0	0	0	0	0	0	92.19	FALSE	FALSE	FALSE	41	0.002
AKR1D1p.Gln202Lys	AKR1D1	0.00202747571505696	0.00519858598461218	0	0.0060824271451709	NA	NA	NA	NA	NA	NA	0.0029225769918807924	0.009597850081581726	Lys	Gln	TRUE	NA	1	1	0	0	0	0	0	0	0	0	0	0	0	0	0	0	0	0	0	0	0	0	0	0	0	0	0	0	0	0	0	0	0	0	0	0	0	0	0	0	0	0	0	0	0	0	0	0	0	0	0	0	0	0	0	0	0	0	0	0	0	0	0	0	0	0	91.68	FALSE	FALSE	FALSE	41	0.002
AKR1D1p.Pro183Gln	AKR1D1	0.00202747571505696	0.00519858598461218	0	0.0060824271451709	NA	NA	NA	NA	NA	NA	0.0029225769918807924	0.009597850081581726	Gln	Pro	FALSE	NA	1	1	0	0	0	0	0	0	0	0	0	0	0	0	0	0	0	0	0	0	0	0	0	0	0	0	0	0	0	0	0	0	0	0	0	0	0	0	0	0	0	0	0	0	0	0	0	0	0	0	0	0	0	0	0	0	0	0	0	0	0	0	0	0	0	0	91.95	FALSE	FALSE	FALSE	41	0.002
AKR7A2p.Glu353Lys	AKR7A2	0.00202747571505696	0.00519858598461218	0	0.0060824271451709	NA	NA	NA	NA	NA	NA	0.0029225769918807924	0.009597850081581726	Lys	Glu	TRUE	NA	1	1	0	0	0	0	0	0	0	0	0	0	0	0	0	0	0	0	0	0	0	0	0	0	0	0	0	0	0	0	0	0	0	0	0	0	0	0	0	0	0	0	0	0	0	0	0	0	0	0	0	0	0	0	0	0	0	0	0	0	0	0	0	0	0	0	92.2	FALSE	FALSE	FALSE	41	0.002
AKR7A2p.Pro21Gln	AKR7A2	0.00202747571505696	0.00519858598461218	0	0.0060824271451709	NA	NA	NA	NA	NA	NA	0.0029225769918807924	0.009597850081581726	Gln	Pro	FALSE	NA	1	1	0	0	0	0	0	0	0	0	0	0	0	0	0	0	0	0	0	0	0	0	0	0	0	0	0	0	0	0	0	0	0	0	0	0	0	0	0	0	0	0	0	0	0	0	0	0	0	0	0	0	0	0	0	0	0	0	0	0	0	0	0	0	0	0	92.09	FALSE	FALSE	FALSE	41	0.002
AKR7A2p.Thr147Ala	AKR7A2	0.00202747571505696	0.00519858598461218	0	0.0060824271451709	NA	NA	NA	NA	NA	NA	0.0029225769918807924	0.009597850081581726	Ala	Thr	FALSE	NA	1	1	0	0	0	0	0	0	0	0	0	0	0	0	0	0	0	0	0	0	0	0	0	0	0	0	0	0	0	0	0	0	0	0	0	0	0	0	0	0	0	0	0	0	0	0	0	0	0	0	0	0	0	0	0	0	0	0	0	0	0	0	0	0	0	0	91.93	FALSE	FALSE	FALSE	41	0.002
AKR7A3p.Ala147Ser	AKR7A3	0.00202747571505696	0.00519858598461218	0	0.0060824271451709	NA	NA	NA	NA	NA	NA	0.0029225769918807924	0.009597850081581726	Ser	Ala	TRUE	NA	1	1	0	0	0	0	0	0	0	0	0	0	0	0	0	0	0	0	0	0	0	0	0	0	0	0	0	0	0	0	0	0	0	0	0	0	0	0	0	0	0	0	0	0	0	0	0	0	0	0	0	0	0	0	0	0	0	0	0	0	0	0	0	0	0	0	91.34	FALSE	FALSE	FALSE	41	0.002
AKT1p.Asp331Glu	AKT1	0.00202747571505696	0.00519858598461218	0	0.0060824271451709	NA	NA	NA	NA	NA	NA	0.0029225769918807924	0.009597850081581726	Glu	Asp	FALSE	1	1	1	0	0	0	0	0	0	0	0	0	0	0	0	0	0	0	0	0	0	0	0	0	0	0	0	0	0	0	0	0	0	0	0	0	0	0	0	0	0	0	0	0	0	0	0	0	0	0	0	0	0	0	0	0	0	0	0	0	0	0	0	0	0	0	0	91.98	FALSE	FALSE	TRUE	41	0.002
AKT2p.Met63Leu	AKT2	0.00202747571505696	0.00519858598461218	0	0.0060824271451709	NA	NA	NA	NA	NA	NA	0.0029225769918807924	0.009597850081581726	Leu	Met	FALSE	1	1	1	0	0	0	0	0	0	0	0	0	0	0	0	0	0	0	0	0	0	0	0	0	0	0	0	0	0	0	0	0	0	0	0	0	0	0	0	0	0	0	0	0	0	0	0	0	0	0	0	0	0	0	0	0	0	0	0	0	0	0	0	0	0	0	0	91.75	FALSE	FALSE	TRUE	41	0.002
AKT2p.Pro370Gln	AKT2	0.00202747571505696	0.00519858598461218	0	0.0060824271451709	NA	NA	NA	NA	NA	NA	0.0029225769918807924	0.009597850081581726	Gln	Pro	FALSE	1	1	1	0	0	0	0	0	0	0	0	0	0	0	0	0	0	0	0	0	0	0	0	0	0	0	0	0	0	0	0	0	0	0	0	0	0	0	0	0	0	0	0	0	0	0	0	0	0	0	0	0	0	0	0	0	0	0	0	0	0	0	0	0	0	0	0	92.31	FALSE	FALSE	TRUE	41	0.002
AL031666.2p.Pro141Gln	AL03166	0.00202747571505696	0.00519858598461218	0	0.0060824271451709	NA	NA	NA	NA	NA	NA	0.0029225769918807924	0.009597850081581726	Gln	Pro	FALSE	NA	1	1	0	0	0	0	0	0	0	0	0	0	0	0	0	0	0	0	0	0	0	0	0	0	0	0	0	0	0	0	0	0	0	0	0	0	0	0	0	0	0	0	0	0	0	0	0	0	0	0	0	0	0	0	0	0	0	0	0	0	0	0	0	0	0	0	91.77	FALSE	FALSE	FALSE	41	0.002
AL158091.1p.Gly83Arg	AL15809	0.00202747571505696	0.00519858598461218	0	0.0060824271451709	NA	NA	NA	NA	NA	NA	0.0029225769918807924	0.009597850081581726	Arg	Gly	TRUE	NA	1	1	0	0	0	0	0	0	0	0	0	0	0	0	0	0	0	0	0	0	0	0	0	0	0	0	0	0	0	0	0	0	0	0	0	0	0	0	0	0	0	0	0	0	0	0	0	0	0	0	0	0	0	0	0	0	0	0	0	0	0	0	0	0	0	0	91.78	FALSE	FALSE	FALSE	41	0.002
AL163636.6p.Leu31Arg	AL16363	0.00202747571505696	0.00519858598461218	0	0.0060824271451709	NA	NA	NA	NA	NA	NA	0.0029225769918807924	0.009597850081581726	Arg	Leu	TRUE	NA	1	1	0	0	0	0	0	0	0	0	0	0	0	0	0	0	0	0	0	0	0	0	0	0	0	0	0	0	0	0	0	0	0	0	0	0	0	0	0	0	0	0	0	0	0	0	0	0	0	0	0	0	0	0	0	0	0	0	0	0	0	0	0	0	0	0	92.36	FALSE	FALSE	FALSE	41	0.002
AL359195.1p.Ser33Tyr	AL35919	0.00202747571505696	0.00519858598461218	0	0.0060824271451709	NA	NA	NA	NA	NA	NA	0.0029225769918807924	0.009597850081581726	Tyr	Ser	TRUE	NA	1	1	0	0	0	0	0	0	0	0	0	0	0	0	0	0	0	0	0	0	0	0	0	0	0	0	0	0	0	0	0	0	0	0	0	0	0	0	0	0	0	0	0	0	0	0	0	0	0	0	0	0	0	0	0	0	0	0	0	0	0	0	0	0	0	0	92.38	FALSE	FALSE	FALSE	41	0.002
AL359878.1p.Gln91Ter	AL35987	0.00202747571505696	0.00519858598461218	0	0.0060824271451709	NA	NA	NA	NA	NA	NA	0.0029225769918807924	0.009597850081581726	Ter	Gln	FALSE	NA	1	1	0	0	0	0	0	0	0	0	0	0	0	0	0	0	0	0	0	0	0	0	0	0	0	0	0	0	0	0	0	0	0	0	0	0	0	0	0	0	0	0	0	0	0	0	0	0	0	0	0	0	0	0	0	0	0	0	0	0	0	0	0	0	0	0	91.93	FALSE	FALSE	FALSE	41	0.002
AL360004.1p.Asp66Asn	AL36000	0.00202747571505696	0.00519858598461218	0	0.0060824271451709	NA	NA	NA	NA	NA	NA	0.0029225769918807924	0.009597850081581726	Asn	Asp	FALSE	NA	1	1	0	0	0	0	0	0	0	0	0	0	0	0	0	0	0	0	0	0	0	0	0	0	0	0	0	0	0	0	0	0	0	0	0	0	0	0	0	0	0	0	0	0	0	0	0	0	0	0	0	0	0	0	0	0	0	0	0	0	0	0	0	0	0	0	92.37	FALSE	FALSE	FALSE	41	0.002
ALADp.Arg142Trp	ALAD	0.00202747571505696	0.00519858598461218	0	0.0060824271451709	NA	NA	NA	NA	NA	NA	0.0029225769918807924	0.009597850081581726	Trp	Arg	FALSE	NA	1	1	0	0	0	0	0	0	0	0	0	0	0	0	0	0	0	0	0	0	0	0	0	0	0	0	0	0	0	0	0	0	0	0	0	0	0	0	0	0	0	0	0	0	0	0	0	0	0	0	0	0	0	0	0	0	0	0	0	0	0	0	0	0	0	0	92.11	FALSE	FALSE	FALSE	41	0.002
ALADp.Tyr56His	ALAD	0.00202747571505696	0.00519858598461218	0	0.0060824271451709	NA	NA	NA	NA	NA	NA	0.0029225769918807924	0.009597850081581726	His	Tyr	TRUE	NA	1	1	0	0	0	0	0	0	0	0	0	0	0	0	0	0	0	0	0	0	0	0	0	0	0	0	0	0	0	0	0	0	0	0	0	0	0	0	0	0	0	0	0	0	0	0	0	0	0	0	0	0	0	0	0	0	0	0	0	0	0	0	0	0	0	0	91.57	FALSE	FALSE	FALSE	41	0.002
ALAS1p.Gln117Arg	ALAS1	0.00202747571505696	0.00519858598461218	0	0.0060824271451709	NA	NA	NA	NA	NA	NA	0.0029225769918807924	0.009597850081581726	Arg	Gln	TRUE	NA	1	1	0	0	0	0	0	0	0	0	0	0	0	0	0	0	0	0	0	0	0	0	0	0	0	0	0	0	0	0	0	0	0	0	0	0	0	0	0	0	0	0	0	0	0	0	0	0	0	0	0	0	0	0	0	0	0	0	0	0	0	0	0	0	0	0	92.14	FALSE	FALSE	FALSE	41	0.002
ALAS1p.Met267Lys	ALAS1	0.00202747571505696	0.00519858598461218	0	0.0060824271451709	NA	NA	NA	NA	NA	NA	0.0029225769918807924	0.009597850081581726	Lys	Met	TRUE	NA	1	1	0	0	0	0	0	0	0	0	0	0	0	0	0	0	0	0	0	0	0	0	0	0	0	0	0	0	0	0	0	0	0	0	0	0	0	0	0	0	0	0	0	0	0	0	0	0	0	0	0	0	0	0	0	0	0	0	0	0	0	0	0	0	0	0	92.15	FALSE	FALSE	FALSE	41	0.002
ALAS1p.Met326Ile	ALAS1	0.00202747571505696	0.00519858598461218	0	0.0060824271451709	NA	NA	NA	NA	NA	NA	0.0029225769918807924	0.009597850081581726	Ile	Met	FALSE	NA	1	1	0	0	0	0	0	0	0	0	0	0	0	0	0	0	0	0	0	0	0	0	0	0	0	0	0	0	0	0	0	0	0	0	0	0	0	0	0	0	0	0	0	0	0	0	0	0	0	0	0	0	0	0	0	0	0	0	0	0	0	0	0	0	0	0	91.89	FALSE	FALSE	FALSE	41	0.002
ALAS1p.Met342Ile	ALAS1	0.00202747571505696	0.00519858598461218	0	0.0060824271451709	NA	NA	NA	NA	NA	NA	0.0029225769918807924	0.009597850081581726	Ile	Met	FALSE	NA	1	1	0	0	0	0	0	0	0	0	0	0	0	0	0	0	0	0	0	0	0	0	0	0	0	0	0	0	0	0	0	0	0	0	0	0	0	0	0	0	0	0	0	0	0	0	0	0	0	0	0	0	0	0	0	0	0	0	0	0	0	0	0	0	0	0	92.54	FALSE	FALSE	FALSE	41	0.002
ALAS1p.Pro96His	ALAS1	0.00202747571505696	0.00519858598461218	0	0.0060824271451709	NA	NA	NA	NA	NA	NA	0.0029225769918807924	0.009597850081581726	His	Pro	TRUE	NA	1	1	0	0	0	0	0	0	0	0	0	0	0	0	0	0	0	0	0	0	0	0	0	0	0	0	0	0	0	0	0	0	0	0	0	0	0	0	0	0	0	0	0	0	0	0	0	0	0	0	0	0	0	0	0	0	0	0	0	0	0	0	0	0	0	0	91.85	FALSE	FALSE	FALSE	41	0.002
ALAS1p.Pro98His	ALAS1	0.00202747571505696	0.00519858598461218	0	0.0060824271451709	NA	NA	NA	NA	NA	NA	0.0029225769918807924	0.009597850081581726	His	Pro	TRUE	NA	1	1	0	0	0	0	0	0	0	0	0	0	0	0	0	0	0	0	0	0	0	0	0	0	0	0	0	0	0	0	0	0	0	0	0	0	0	0	0	0	0	0	0	0	0	0	0	0	0	0	0	0	0	0	0	0	0	0	0	0	0	0	0	0	0	0	91.88	FALSE	FALSE	FALSE	41	0.002
ALAS2p.Trp194Leu	ALAS2	0.00202747571505696	0.00519858598461218	0	0.0060824271451709	NA	NA	NA	NA	NA	NA	0.0029225769918807924	0.009597850081581726	Leu	Trp	FALSE	NA	1	1	0	0	0	0	0	0	0	0	0	0	0	0	0	0	0	0	0	0	0	0	0	0	0	0	0	0	0	0	0	0	0	0	0	0	0	0	0	0	0	0	0	0	0	0	0	0	0	0	0	0	0	0	0	0	0	0	0	0	0	0	0	0	0	0	92.02	FALSE	FALSE	FALSE	41	0.002
ALBp.Ala102Glu	ALB	0.00202747571505696	0.00519858598461218	0	0.0060824271451709	NA	NA	NA	NA	NA	NA	0.0029225769918807924	0.009597850081581726	Glu	Ala	FALSE	NA	1	1	0	0	0	0	0	0	0	0	0	0	0	0	0	0	0	0	0	0	0	0	0	0	0	0	0	0	0	0	0	0	0	0	0	0	0	0	0	0	0	0	0	0	0	0	0	0	0	0	0	0	0	0	0	0	0	0	0	0	0	0	0	0	0	0	91.71	FALSE	FALSE	FALSE	41	0.002
ALBp.Ala225Val	ALB	0.00202747571505696	0.00519858598461218	0	0.0060824271451709	NA	NA	NA	NA	NA	NA	0.0029225769918807924	0.009597850081581726	Val	Ala	FALSE	NA	1	1	0	0	0	0	0	0	0	0	0	0	0	0	0	0	0	0	0	0	0	0	0	0	0	0	0	0	0	0	0	0	0	0	0	0	0	0	0	0	0	0	0	0	0	0	0	0	0	0	0	0	0	0	0	0	0	0	0	0	0	0	0	0	0	0	91.6	FALSE	FALSE	FALSE	41	0.002
ALBp.Ala374Ser	ALB	0.00202747571505696	0.00519858598461218	0	0.0060824271451709	NA	NA	NA	NA	NA	NA	0.0029225769918807924	0.009597850081581726	Ser	Ala	TRUE	NA	1	1	0	0	0	0	0	0	0	0	0	0	0	0	0	0	0	0	0	0	0	0	0	0	0	0	0	0	0	0	0	0	0	0	0	0	0	0	0	0	0	0	0	0	0	0	0	0	0	0	0	0	0	0	0	0	0	0	0	0	0	0	0	0	0	0	91.99	FALSE	FALSE	FALSE	41	0.002
ALBp.Ala602Ser	ALB	0.00202747571505696	0.00519858598461218	0	0.0060824271451709	NA	NA	NA	NA	NA	NA	0.0029225769918807924	0.009597850081581726	Ser	Ala	TRUE	NA	1	1	0	0	0	0	0	0	0	0	0	0	0	0	0	0	0	0	0	0	0	0	0	0	0	0	0	0	0	0	0	0	0	0	0	0	0	0	0	0	0	0	0	0	0	0	0	0	0	0	0	0	0	0	0	0	0	0	0	0	0	0	0	0	0	0	91.85	FALSE	FALSE	FALSE	41	0.002
ALBp.Arg246Lys	ALB	0.00202747571505696	0.00519858598461218	0	0.0060824271451709	NA	NA	NA	NA	NA	NA	0.0029225769918807924	0.009597850081581726	Lys	Arg	TRUE	NA	1	1	0	0	0	0	0	0	0	0	0	0	0	0	0	0	0	0	0	0	0	0	0	0	0	0	0	0	0	0	0	0	0	0	0	0	0	0	0	0	0	0	0	0	0	0	0	0	0	0	0	0	0	0	0	0	0	0	0	0	0	0	0	0	0	0	91.92	FALSE	FALSE	FALSE	41	0.002
ALBp.Asn42Asp	ALB	0.00202747571505696	0.00519858598461218	0	0.0060824271451709	NA	NA	NA	NA	NA	NA	0.0029225769918807924	0.009597850081581726	Asp	Asn	FALSE	NA	1	1	0	0	0	0	0	0	0	0	0	0	0	0	0	0	0	0	0	0	0	0	0	0	0	0	0	0	0	0	0	0	0	0	0	0	0	0	0	0	0	0	0	0	0	0	0	0	0	0	0	0	0	0	0	0	0	0	0	0	0	0	0	0	0	0	91.94	FALSE	FALSE	FALSE	41	0.002
ALBp.Asp279His	ALB	0.00202747571505696	0.00519858598461218	0	0.0060824271451709	NA	NA	NA	NA	NA	NA	0.0029225769918807924	0.009597850081581726	His	Asp	TRUE	NA	1	1	0	0	0	0	0	0	0	0	0	0	0	0	0	0	0	0	0	0	0	0	0	0	0	0	0	0	0	0	0	0	0	0	0	0	0	0	0	0	0	0	0	0	0	0	0	0	0	0	0	0	0	0	0	0	0	0	0	0	0	0	0	0	0	0	91.97	FALSE	FALSE	FALSE	41	0.002
ALBp.Asp62Glu	ALB	0.00202747571505696	0.00519858598461218	0	0.0060824271451709	NA	NA	NA	NA	NA	NA	0.0029225769918807924	0.009597850081581726	Glu	Asp	FALSE	NA	1	1	0	0	0	0	0	0	0	0	0	0	0	0	0	0	0	0	0	0	0	0	0	0	0	0	0	0	0	0	0	0	0	0	0	0	0	0	0	0	0	0	0	0	0	0	0	0	0	0	0	0	0	0	0	0	0	0	0	0	0	0	0	0	0	0	92.74	FALSE	FALSE	FALSE	41	0.002
ALBp.Asp62Val	ALB	0.00202747571505696	0.00519858598461218	0	0.0060824271451709	NA	NA	NA	NA	NA	NA	0.0029225769918807924	0.009597850081581726	Val	Asp	FALSE	NA	1	1	0	0	0	0	0	0	0	0	0	0	0	0	0	0	0	0	0	0	0	0	0	0	0	0	0	0	0	0	0	0	0	0	0	0	0	0	0	0	0	0	0	0	0	0	0	0	0	0	0	0	0	0	0	0	0	0	0	0	0	0	0	0	0	0	91.74	FALSE	FALSE	FALSE	41	0.002
ALBp.Cys485Arg	ALB	0.00202747571505696	0.00519858598461218	0	0.0060824271451709	NA	NA	NA	NA	NA	NA	0.0029225769918807924	0.009597850081581726	Arg	Cys	TRUE	NA	1	1	0	0	0	0	0	0	0	0	0	0	0	0	0	0	0	0	0	0	0	0	0	0	0	0	0	0	0	0	0	0	0	0	0	0	0	0	0	0	0	0	0	0	0	0	0	0	0	0	0	0	0	0	0	0	0	0	0	0	0	0	0	0	0	0	91.71	FALSE	FALSE	FALSE	41	0.002
ALBp.Glu191Ter	ALB	0.00202747571505696	0.00519858598461218	0	0.0060824271451709	NA	NA	NA	NA	NA	NA	0.0029225769918807924	0.009597850081581726	Ter	Glu	FALSE	NA	1	1	0	0	0	0	0	0	0	0	0	0	0	0	0	0	0	0	0	0	0	0	0	0	0	0	0	0	0	0	0	0	0	0	0	0	0	0	0	0	0	0	0	0	0	0	0	0	0	0	0	0	0	0	0	0	0	0	0	0	0	0	0	0	0	0	92.33	FALSE	FALSE	FALSE	41	0.002
ALBp.Glu268Lys	ALB	0.00202747571505696	0.00519858598461218	0	0.0060824271451709	NA	NA	NA	NA	NA	NA	0.0029225769918807924	0.009597850081581726	Lys	Glu	TRUE	NA	1	1	0	0	0	0	0	0	0	0	0	0	0	0	0	0	0	0	0	0	0	0	0	0	0	0	0	0	0	0	0	0	0	0	0	0	0	0	0	0	0	0	0	0	0	0	0	0	0	0	0	0	0	0	0	0	0	0	0	0	0	0	0	0	0	0	92.64	FALSE	FALSE	FALSE	41	0.002
ALBp.Ile537Thr	ALB	0.00202747571505696	0.00519858598461218	0	0.0060824271451709	NA	NA	NA	NA	NA	NA	0.0029225769918807924	0.009597850081581726	Thr	Ile	TRUE	NA	1	1	0	0	0	0	0	0	0	0	0	0	0	0	0	0	0	0	0	0	0	0	0	0	0	0	0	0	0	0	0	0	0	0	0	0	0	0	0	0	0	0	0	0	0	0	0	0	0	0	0	0	0	0	0	0	0	0	0	0	0	0	0	0	0	0	92.4	FALSE	FALSE	FALSE	41	0.002
ALBp.Leu262Ile	ALB	0.00202747571505696	0.00519858598461218	0	0.0060824271451709	NA	NA	NA	NA	NA	NA	0.0029225769918807924	0.009597850081581726	Ile	Leu	FALSE	NA	1	1	0	0	0	0	0	0	0	0	0	0	0	0	0	0	0	0	0	0	0	0	0	0	0	0	0	0	0	0	0	0	0	0	0	0	0	0	0	0	0	0	0	0	0	0	0	0	0	0	0	0	0	0	0	0	0	0	0	0	0	0	0	0	0	0	91.93	FALSE	FALSE	FALSE	41	0.002
ALBp.Leu487Val	ALB	0.00202747571505696	0.00519858598461218	0	0.0060824271451709	NA	NA	NA	NA	NA	NA	0.0029225769918807924	0.009597850081581726	Val	Leu	FALSE	NA	1	1	0	0	0	0	0	0	0	0	0	0	0	0	0	0	0	0	0	0	0	0	0	0	0	0	0	0	0	0	0	0	0	0	0	0	0	0	0	0	0	0	0	0	0	0	0	0	0	0	0	0	0	0	0	0	0	0	0	0	0	0	0	0	0	0	92.29	FALSE	FALSE	FALSE	41	0.002
ALBp.Lys36Arg	ALB	0.00202747571505696	0.00519858598461218	0	0.0060824271451709	NA	NA	NA	NA	NA	NA	0.0029225769918807924	0.009597850081581726	Arg	Lys	TRUE	NA	1	1	0	0	0	0	0	0	0	0	0	0	0	0	0	0	0	0	0	0	0	0	0	0	0	0	0	0	0	0	0	0	0	0	0	0	0	0	0	0	0	0	0	0	0	0	0	0	0	0	0	0	0	0	0	0	0	0	0	0	0	0	0	0	0	0	91.89	FALSE	FALSE	FALSE	41	0.002
ALBp.Lys543Glu	ALB	0.00202747571505696	0.00519858598461218	0	0.0060824271451709	NA	NA	NA	NA	NA	NA	0.0029225769918807924	0.009597850081581726	Glu	Lys	FALSE	NA	1	1	0	0	0	0	0	0	0	0	0	0	0	0	0	0	0	0	0	0	0	0	0	0	0	0	0	0	0	0	0	0	0	0	0	0	0	0	0	0	0	0	0	0	0	0	0	0	0	0	0	0	0	0	0	0	0	0	0	0	0	0	0	0	0	0	92	FALSE	FALSE	FALSE	41	0.002
ALBp.Phe398Leu	ALB	0.00202747571505696	0.00519858598461218	0	0.0060824271451709	NA	NA	NA	NA	NA	NA	0.0029225769918807924	0.009597850081581726	Leu	Phe	FALSE	NA	1	1	0	0	0	0	0	0	0	0	0	0	0	0	0	0	0	0	0	0	0	0	0	0	0	0	0	0	0	0	0	0	0	0	0	0	0	0	0	0	0	0	0	0	0	0	0	0	0	0	0	0	0	0	0	0	0	0	0	0	0	0	0	0	0	0	91.83	FALSE	FALSE	FALSE	41	0.002
ALBp.Phe578Leu	ALB	0.00202747571505696	0.00519858598461218	0	0.0060824271451709	NA	NA	NA	NA	NA	NA	0.0029225769918807924	0.009597850081581726	Leu	Phe	FALSE	NA	1	1	0	0	0	0	0	0	0	0	0	0	0	0	0	0	0	0	0	0	0	0	0	0	0	0	0	0	0	0	0	0	0	0	0	0	0	0	0	0	0	0	0	0	0	0	0	0	0	0	0	0	0	0	0	0	0	0	0	0	0	0	0	0	0	0	91.98	FALSE	FALSE	FALSE	41	0.002
ALBp.Pro176Ala	ALB	0.00202747571505696	0.00519858598461218	0	0.0060824271451709	NA	NA	NA	NA	NA	NA	0.0029225769918807924	0.009597850081581726	Ala	Pro	FALSE	NA	1	1	0	0	0	0	0	0	0	0	0	0	0	0	0	0	0	0	0	0	0	0	0	0	0	0	0	0	0	0	0	0	0	0	0	0	0	0	0	0	0	0	0	0	0	0	0	0	0	0	0	0	0	0	0	0	0	0	0	0	0	0	0	0	0	0	92.55	FALSE	FALSE	FALSE	41	0.002
ALBp.Pro204Thr	ALB	0.00202747571505696	0.00519858598461218	0	0.0060824271451709	NA	NA	NA	NA	NA	NA	0.0029225769918807924	0.009597850081581726	Thr	Pro	TRUE	NA	1	1	0	0	0	0	0	0	0	0	0	0	0	0	0	0	0	0	0	0	0	0	0	0	0	0	0	0	0	0	0	0	0	0	0	0	0	0	0	0	0	0	0	0	0	0	0	0	0	0	0	0	0	0	0	0	0	0	0	0	0	0	0	0	0	0	91.86	FALSE	FALSE	FALSE	41	0.002
ALBp.Pro561Arg	ALB	0.00202747571505696	0.00519858598461218	0	0.0060824271451709	NA	NA	NA	NA	NA	NA	0.0029225769918807924	0.009597850081581726	Arg	Pro	TRUE	NA	1	1	0	0	0	0	0	0	0	0	0	0	0	0	0	0	0	0	0	0	0	0	0	0	0	0	0	0	0	0	0	0	0	0	0	0	0	0	0	0	0	0	0	0	0	0	0	0	0	0	0	0	0	0	0	0	0	0	0	0	0	0	0	0	0	0	92.11	FALSE	FALSE	FALSE	41	0.002
ALBp.Ser89Ter	ALB	0.00202747571505696	0.00519858598461218	0	0.0060824271451709	NA	NA	NA	NA	NA	NA	0.0029225769918807924	0.009597850081581726	Ter	Ser	FALSE	NA	1	1	0	0	0	0	0	0	0	0	0	0	0	0	0	0	0	0	0	0	0	0	0	0	0	0	0	0	0	0	0	0	0	0	0	0	0	0	0	0	0	0	0	0	0	0	0	0	0	0	0	0	0	0	0	0	0	0	0	0	0	0	0	0	0	0	91.63	FALSE	FALSE	FALSE	41	0.002
ALBp.Tyr164His	ALB	0.00202747571505696	0.00519858598461218	0	0.0060824271451709	NA	NA	NA	NA	NA	NA	0.0029225769918807924	0.009597850081581726	His	Tyr	TRUE	NA	1	1	0	0	0	0	0	0	0	0	0	0	0	0	0	0	0	0	0	0	0	0	0	0	0	0	0	0	0	0	0	0	0	0	0	0	0	0	0	0	0	0	0	0	0	0	0	0	0	0	0	0	0	0	0	0	0	0	0	0	0	0	0	0	0	0	91.79	FALSE	FALSE	FALSE	41	0.002
ALBp.Tyr174His	ALB	0.00202747571505696	0.00519858598461218	0	0.0060824271451709	NA	NA	NA	NA	NA	NA	0.0029225769918807924	0.009597850081581726	His	Tyr	TRUE	NA	1	1	0	0	0	0	0	0	0	0	0	0	0	0	0	0	0	0	0	0	0	0	0	0	0	0	0	0	0	0	0	0	0	0	0	0	0	0	0	0	0	0	0	0	0	0	0	0	0	0	0	0	0	0	0	0	0	0	0	0	0	0	0	0	0	0	91.57	FALSE	FALSE	FALSE	41	0.002
ALBp.Tyr17Cys	ALB	0.00202747571505696	0.00519858598461218	0	0.0060824271451709	NA	NA	NA	NA	NA	NA	0.0029225769918807924	0.009597850081581726	Cys	Tyr	TRUE	NA	1	1	0	0	0	0	0	0	0	0	0	0	0	0	0	0	0	0	0	0	0	0	0	0	0	0	0	0	0	0	0	0	0	0	0	0	0	0	0	0	0	0	0	0	0	0	0	0	0	0	0	0	0	0	0	0	0	0	0	0	0	0	0	0	0	0	92.07	FALSE	FALSE	FALSE	41	0.002
ALBp.Tyr185Cys	ALB	0.00202747571505696	0.00519858598461218	0	0.0060824271451709	NA	NA	NA	NA	NA	NA	0.0029225769918807924	0.009597850081581726	Cys	Tyr	TRUE	NA	1	1	0	0	0	0	0	0	0	0	0	0	0	0	0	0	0	0	0	0	0	0	0	0	0	0	0	0	0	0	0	0	0	0	0	0	0	0	0	0	0	0	0	0	0	0	0	0	0	0	0	0	0	0	0	0	0	0	0	0	0	0	0	0	0	0	91.84	FALSE	FALSE	FALSE	41	0.002
ALBp.Val405Ala	ALB	0.00202747571505696	0.00519858598461218	0	0.0060824271451709	NA	NA	NA	NA	NA	NA	0.0029225769918807924	0.009597850081581726	Ala	Val	FALSE	NA	1	1	0	0	0	0	0	0	0	0	0	0	0	0	0	0	0	0	0	0	0	0	0	0	0	0	0	0	0	0	0	0	0	0	0	0	0	0	0	0	0	0	0	0	0	0	0	0	0	0	0	0	0	0	0	0	0	0	0	0	0	0	0	0	0	0	91.95	FALSE	FALSE	FALSE	41	0.002
ALBp.Val497Asp	ALB	0.00202747571505696	0.00519858598461218	0	0.0060824271451709	NA	NA	NA	NA	NA	NA	0.0029225769918807924	0.009597850081581726	Asp	Val	FALSE	NA	1	1	0	0	0	0	0	0	0	0	0	0	0	0	0	0	0	0	0	0	0	0	0	0	0	0	0	0	0	0	0	0	0	0	0	0	0	0	0	0	0	0	0	0	0	0	0	0	0	0	0	0	0	0	0	0	0	0	0	0	0	0	0	0	0	0	91.92	FALSE	FALSE	FALSE	41	0.002
ALCAMp.Gly263Val	ALCAM	0.00202747571505696	0.00519858598461218	0	0.0060824271451709	NA	NA	NA	NA	NA	NA	0.0029225769918807924	0.009597850081581726	Val	Gly	FALSE	NA	1	1	0	0	0	0	0	0	0	0	0	0	0	0	0	0	0	0	0	0	0	0	0	0	0	0	0	0	0	0	0	0	0	0	0	0	0	0	0	0	0	0	0	0	0	0	0	0	0	0	0	0	0	0	0	0	0	0	0	0	0	0	0	0	0	0	92.15	FALSE	FALSE	FALSE	41	0.002
ALDH16A1p.Ala102Thr	ALDH16A1	0.00202747571505696	0.00519858598461218	0	0.0060824271451709	NA	NA	NA	NA	NA	NA	0.0029225769918807924	0.009597850081581726	Thr	Ala	TRUE	NA	1	1	0	0	0	0	0	0	0	0	0	0	0	0	0	0	0	0	0	0	0	0	0	0	0	0	0	0	0	0	0	0	0	0	0	0	0	0	0	0	0	0	0	0	0	0	0	0	0	0	0	0	0	0	0	0	0	0	0	0	0	0	0	0	0	0	91.87	FALSE	FALSE	FALSE	41	0.002
ALDH16A1p.Arg117Trp	ALDH16A1	0.00202747571505696	0.00519858598461218	0	0.0060824271451709	NA	NA	NA	NA	NA	NA	0.0029225769918807924	0.009597850081581726	Trp	Arg	FALSE	NA	1	1	0	0	0	0	0	0	0	0	0	0	0	0	0	0	0	0	0	0	0	0	0	0	0	0	0	0	0	0	0	0	0	0	0	0	0	0	0	0	0	0	0	0	0	0	0	0	0	0	0	0	0	0	0	0	0	0	0	0	0	0	0	0	0	0	91.83	FALSE	FALSE	FALSE	41	0.002
ALDH16A1p.Met742Ile	ALDH16A1	0.00202747571505696	0.00519858598461218	0	0.0060824271451709	NA	NA	NA	NA	NA	NA	0.0029225769918807924	0.009597850081581726	Ile	Met	FALSE	NA	1	1	0	0	0	0	0	0	0	0	0	0	0	0	0	0	0	0	0	0	0	0	0	0	0	0	0	0	0	0	0	0	0	0	0	0	0	0	0	0	0	0	0	0	0	0	0	0	0	0	0	0	0	0	0	0	0	0	0	0	0	0	0	0	0	0	91.82	FALSE	FALSE	FALSE	41	0.002
ALDH16A1p.Tyr744His	ALDH16A1	0.00202747571505696	0.00519858598461218	0	0.0060824271451709	NA	NA	NA	NA	NA	NA	0.0029225769918807924	0.009597850081581726	His	Tyr	TRUE	NA	1	1	0	0	0	0	0	0	0	0	0	0	0	0	0	0	0	0	0	0	0	0	0	0	0	0	0	0	0	0	0	0	0	0	0	0	0	0	0	0	0	0	0	0	0	0	0	0	0	0	0	0	0	0	0	0	0	0	0	0	0	0	0	0	0	0	91.63	FALSE	FALSE	FALSE	41	0.002
ALDH18A1p.Gly93Glu	ALDH18A1	0.00202747571505696	0.00519858598461218	0	0.0060824271451709	NA	NA	NA	NA	NA	NA	0.0029225769918807924	0.009597850081581726	Glu	Gly	FALSE	NA	1	1	0	0	0	0	0	0	0	0	0	0	0	0	0	0	0	0	0	0	0	0	0	0	0	0	0	0	0	0	0	0	0	0	0	0	0	0	0	0	0	0	0	0	0	0	0	0	0	0	0	0	0	0	0	0	0	0	0	0	0	0	0	0	0	0	91.93	FALSE	FALSE	FALSE	41	0.002
ALDH1A1p.Lys252Arg	ALDH1A1	0.00202747571505696	0.00519858598461218	0	0.0060824271451709	NA	NA	NA	NA	NA	NA	0.0029225769918807924	0.009597850081581726	Arg	Lys	TRUE	NA	1	1	0	0	0	0	0	0	0	0	0	0	0	0	0	0	0	0	0	0	0	0	0	0	0	0	0	0	0	0	0	0	0	0	0	0	0	0	0	0	0	0	0	0	0	0	0	0	0	0	0	0	0	0	0	0	0	0	0	0	0	0	0	0	0	0	92.29	FALSE	FALSE	FALSE	41	0.002
ALDH1A1p.Val11Asp	ALDH1A1	0.00202747571505696	0.00519858598461218	0	0.0060824271451709	NA	NA	NA	NA	NA	NA	0.0029225769918807924	0.009597850081581726	Asp	Val	FALSE	NA	1	1	0	0	0	0	0	0	0	0	0	0	0	0	0	0	0	0	0	0	0	0	0	0	0	0	0	0	0	0	0	0	0	0	0	0	0	0	0	0	0	0	0	0	0	0	0	0	0	0	0	0	0	0	0	0	0	0	0	0	0	0	0	0	0	0	92.08	FALSE	FALSE	FALSE	41	0.002
ALDH1A2p.Ala61Thr	ALDH1A2	0.00202747571505696	0.00519858598461218	0	0.0060824271451709	NA	NA	NA	NA	NA	NA	0.0029225769918807924	0.009597850081581726	Thr	Ala	TRUE	NA	1	1	0	0	0	0	0	0	0	0	0	0	0	0	0	0	0	0	0	0	0	0	0	0	0	0	0	0	0	0	0	0	0	0	0	0	0	0	0	0	0	0	0	0	0	0	0	0	0	0	0	0	0	0	0	0	0	0	0	0	0	0	0	0	0	0	91.98	FALSE	FALSE	FALSE	41	0.002
ALDH1A2p.Val403Leu	ALDH1A2	0.00202747571505696	0.00519858598461218	0	0.0060824271451709	NA	NA	NA	NA	NA	NA	0.0029225769918807924	0.009597850081581726	Leu	Val	FALSE	NA	1	1	0	0	0	0	0	0	0	0	0	0	0	0	0	0	0	0	0	0	0	0	0	0	0	0	0	0	0	0	0	0	0	0	0	0	0	0	0	0	0	0	0	0	0	0	0	0	0	0	0	0	0	0	0	0	0	0	0	0	0	0	0	0	0	0	91.9	FALSE	FALSE	FALSE	41	0.002
ALDH1A3p.Ala93Ser	ALDH1A3	0.00202747571505696	0.00519858598461218	0	0.0060824271451709	NA	NA	NA	NA	NA	NA	0.0029225769918807924	0.009597850081581726	Ser	Ala	TRUE	NA	1	1	0	0	0	0	0	0	0	0	0	0	0	0	0	0	0	0	0	0	0	0	0	0	0	0	0	0	0	0	0	0	0	0	0	0	0	0	0	0	0	0	0	0	0	0	0	0	0	0	0	0	0	0	0	0	0	0	0	0	0	0	0	0	0	0	91.95	FALSE	FALSE	FALSE	41	0.002
ALDH1A3p.Glu336Gly	ALDH1A3	0.00202747571505696	0.00519858598461218	0	0.0060824271451709	NA	NA	NA	NA	NA	NA	0.0029225769918807924	0.009597850081581726	Gly	Glu	FALSE	NA	1	1	0	0	0	0	0	0	0	0	0	0	0	0	0	0	0	0	0	0	0	0	0	0	0	0	0	0	0	0	0	0	0	0	0	0	0	0	0	0	0	0	0	0	0	0	0	0	0	0	0	0	0	0	0	0	0	0	0	0	0	0	0	0	0	0	92.01	FALSE	FALSE	FALSE	41	0.002
ALDH1A3p.Gly262Glu	ALDH1A3	0.00202747571505696	0.00519858598461218	0	0.0060824271451709	NA	NA	NA	NA	NA	NA	0.0029225769918807924	0.009597850081581726	Glu	Gly	FALSE	NA	1	1	0	0	0	0	0	0	0	0	0	0	0	0	0	0	0	0	0	0	0	0	0	0	0	0	0	0	0	0	0	0	0	0	0	0	0	0	0	0	0	0	0	0	0	0	0	0	0	0	0	0	0	0	0	0	0	0	0	0	0	0	0	0	0	0	92.31	FALSE	FALSE	FALSE	41	0.002
ALDH1A3p.Tyr468Asn	ALDH1A3	0.00202747571505696	0.00519858598461218	0	0.0060824271451709	NA	NA	NA	NA	NA	NA	0.0029225769918807924	0.009597850081581726	Asn	Tyr	FALSE	NA	1	1	0	0	0	0	0	0	0	0	0	0	0	0	0	0	0	0	0	0	0	0	0	0	0	0	0	0	0	0	0	0	0	0	0	0	0	0	0	0	0	0	0	0	0	0	0	0	0	0	0	0	0	0	0	0	0	0	0	0	0	0	0	0	0	0	91.34	FALSE	FALSE	FALSE	41	0.002
ALDH1B1p.Arg101Leu	ALDH1B1	0.00202747571505696	0.00519858598461218	0	0.0060824271451709	NA	NA	NA	NA	NA	NA	0.0029225769918807924	0.009597850081581726	Leu	Arg	FALSE	NA	1	1	0	0	0	0	0	0	0	0	0	0	0	0	0	0	0	0	0	0	0	0	0	0	0	0	0	0	0	0	0	0	0	0	0	0	0	0	0	0	0	0	0	0	0	0	0	0	0	0	0	0	0	0	0	0	0	0	0	0	0	0	0	0	0	0	92.01	FALSE	FALSE	FALSE	41	0.002
ALDH1B1p.Arg107Ser	ALDH1B1	0.00202747571505696	0.00519858598461218	0	0.0060824271451709	NA	NA	NA	NA	NA	NA	0.0029225769918807924	0.009597850081581726	Ser	Arg	TRUE	NA	1	1	0	0	0	0	0	0	0	0	0	0	0	0	0	0	0	0	0	0	0	0	0	0	0	0	0	0	0	0	0	0	0	0	0	0	0	0	0	0	0	0	0	0	0	0	0	0	0	0	0	0	0	0	0	0	0	0	0	0	0	0	0	0	0	0	91.93	FALSE	FALSE	FALSE	41	0.002
ALDH1L1p.Glu206Val	ALDH1L1	0.00202747571505696	0.00519858598461218	0	0.0060824271451709	NA	NA	NA	NA	NA	NA	0.0029225769918807924	0.009597850081581726	Val	Glu	FALSE	NA	1	1	0	0	0	0	0	0	0	0	0	0	0	0	0	0	0	0	0	0	0	0	0	0	0	0	0	0	0	0	0	0	0	0	0	0	0	0	0	0	0	0	0	0	0	0	0	0	0	0	0	0	0	0	0	0	0	0	0	0	0	0	0	0	0	0	91.69	FALSE	FALSE	FALSE	41	0.002
ALDH1L1p.Gly226Trp	ALDH1L1	0.00202747571505696	0.00519858598461218	0	0.0060824271451709	NA	NA	NA	NA	NA	NA	0.0029225769918807924	0.009597850081581726	Trp	Gly	FALSE	NA	1	1	0	0	0	0	0	0	0	0	0	0	0	0	0	0	0	0	0	0	0	0	0	0	0	0	0	0	0	0	0	0	0	0	0	0	0	0	0	0	0	0	0	0	0	0	0	0	0	0	0	0	0	0	0	0	0	0	0	0	0	0	0	0	0	0	91.85	FALSE	FALSE	FALSE	41	0.002
ALDH1L1p.Gly281Val	ALDH1L1	0.00202747571505696	0.00519858598461218	0	0.0060824271451709	NA	NA	NA	NA	NA	NA	0.0029225769918807924	0.009597850081581726	Val	Gly	FALSE	NA	1	1	0	0	0	0	0	0	0	0	0	0	0	0	0	0	0	0	0	0	0	0	0	0	0	0	0	0	0	0	0	0	0	0	0	0	0	0	0	0	0	0	0	0	0	0	0	0	0	0	0	0	0	0	0	0	0	0	0	0	0	0	0	0	0	0	92.37	FALSE	FALSE	FALSE	41	0.002
ALDH1L1p.Ile580Thr	ALDH1L1	0.00202747571505696	0.00519858598461218	0	0.0060824271451709	NA	NA	NA	NA	NA	NA	0.0029225769918807924	0.009597850081581726	Thr	Ile	TRUE	NA	1	1	0	0	0	0	0	0	0	0	0	0	0	0	0	0	0	0	0	0	0	0	0	0	0	0	0	0	0	0	0	0	0	0	0	0	0	0	0	0	0	0	0	0	0	0	0	0	0	0	0	0	0	0	0	0	0	0	0	0	0	0	0	0	0	0	91.73	FALSE	FALSE	FALSE	41	0.002
ALDH1L1p.Pro266Ala	ALDH1L1	0.00202747571505696	0.00519858598461218	0	0.0060824271451709	NA	NA	NA	NA	NA	NA	0.0029225769918807924	0.009597850081581726	Ala	Pro	FALSE	NA	1	1	0	0	0	0	0	0	0	0	0	0	0	0	0	0	0	0	0	0	0	0	0	0	0	0	0	0	0	0	0	0	0	0	0	0	0	0	0	0	0	0	0	0	0	0	0	0	0	0	0	0	0	0	0	0	0	0	0	0	0	0	0	0	0	0	91.42	FALSE	FALSE	FALSE	41	0.002
ALDH1L1p.Ser675Cys	ALDH1L1	0.00202747571505696	0.00519858598461218	0	0.0060824271451709	NA	NA	NA	NA	NA	NA	0.0029225769918807924	0.009597850081581726	Cys	Ser	TRUE	NA	1	1	0	0	0	0	0	0	0	0	0	0	0	0	0	0	0	0	0	0	0	0	0	0	0	0	0	0	0	0	0	0	0	0	0	0	0	0	0	0	0	0	0	0	0	0	0	0	0	0	0	0	0	0	0	0	0	0	0	0	0	0	0	0	0	0	92.01	FALSE	FALSE	FALSE	41	0.002
ALDH1L2p.Ala231Asp	ALDH1L2	0.00202747571505696	0.00519858598461218	0	0.0060824271451709	NA	NA	NA	NA	NA	NA	0.0029225769918807924	0.009597850081581726	Asp	Ala	FALSE	NA	1	1	0	0	0	0	0	0	0	0	0	0	0	0	0	0	0	0	0	0	0	0	0	0	0	0	0	0	0	0	0	0	0	0	0	0	0	0	0	0	0	0	0	0	0	0	0	0	0	0	0	0	0	0	0	0	0	0	0	0	0	0	0	0	0	0	91.84	FALSE	FALSE	FALSE	41	0.002
ALDH1L2p.Phe107Ser	ALDH1L2	0.00202747571505696	0.00519858598461218	0	0.0060824271451709	NA	NA	NA	NA	NA	NA	0.0029225769918807924	0.009597850081581726	Ser	Phe	TRUE	NA	1	1	0	0	0	0	0	0	0	0	0	0	0	0	0	0	0	0	0	0	0	0	0	0	0	0	0	0	0	0	0	0	0	0	0	0	0	0	0	0	0	0	0	0	0	0	0	0	0	0	0	0	0	0	0	0	0	0	0	0	0	0	0	0	0	0	92.14	FALSE	FALSE	FALSE	41	0.002
ALDH1L2p.Tyr95Cys	ALDH1L2	0.00202747571505696	0.00519858598461218	0	0.0060824271451709	NA	NA	NA	NA	NA	NA	0.0029225769918807924	0.009597850081581726	Cys	Tyr	TRUE	NA	1	1	0	0	0	0	0	0	0	0	0	0	0	0	0	0	0	0	0	0	0	0	0	0	0	0	0	0	0	0	0	0	0	0	0	0	0	0	0	0	0	0	0	0	0	0	0	0	0	0	0	0	0	0	0	0	0	0	0	0	0	0	0	0	0	0	92.21	FALSE	FALSE	FALSE	41	0.002
ALDH2p.Gly495Asp	ALDH2	0.00202747571505696	0.00519858598461218	0	0.0060824271451709	NA	NA	NA	NA	NA	NA	0.0029225769918807924	0.009597850081581726	Asp	Gly	FALSE	2	1	1	0	0	0	0	0	0	0	0	0	0	0	0	0	0	0	0	0	0	0	0	0	0	0	0	0	0	0	0	0	0	0	0	0	0	0	0	0	0	0	0	0	0	0	0	0	0	0	0	0	0	0	0	0	0	0	0	0	0	0	0	0	0	0	0	92.24	FALSE	FALSE	FALSE	41	0.002
ALDH2p.Ile183Met	ALDH2	0.00202747571505696	0.00519858598461218	0	0.0060824271451709	NA	NA	NA	NA	NA	NA	0.0029225769918807924	0.009597850081581726	Met	Ile	FALSE	2	1	1	0	0	0	0	0	0	0	0	0	0	0	0	0	0	0	0	0	0	0	0	0	0	0	0	0	0	0	0	0	0	0	0	0	0	0	0	0	0	0	0	0	0	0	0	0	0	0	0	0	0	0	0	0	0	0	0	0	0	0	0	0	0	0	0	91.84	FALSE	FALSE	FALSE	41	0.002
ALDH3A1p.Ala7Thr	ALDH3A1	0.00202747571505696	0.00519858598461218	0	0.0060824271451709	NA	NA	NA	NA	NA	NA	0.0029225769918807924	0.009597850081581726	Thr	Ala	TRUE	NA	1	1	0	0	0	0	0	0	0	0	0	0	0	0	0	0	0	0	0	0	0	0	0	0	0	0	0	0	0	0	0	0	0	0	0	0	0	0	0	0	0	0	0	0	0	0	0	0	0	0	0	0	0	0	0	0	0	0	0	0	0	0	0	0	0	0	92.17	FALSE	FALSE	FALSE	41	0.002
ALDH3A1p.Lys440Thr	ALDH3A1	0.00202747571505696	0.00519858598461218	0	0.0060824271451709	NA	NA	NA	NA	NA	NA	0.0029225769918807924	0.009597850081581726	Thr	Lys	TRUE	NA	1	1	0	0	0	0	0	0	0	0	0	0	0	0	0	0	0	0	0	0	0	0	0	0	0	0	0	0	0	0	0	0	0	0	0	0	0	0	0	0	0	0	0	0	0	0	0	0	0	0	0	0	0	0	0	0	0	0	0	0	0	0	0	0	0	0	91.72	FALSE	FALSE	FALSE	41	0.002
ALDH3A1p.Thr205Ser	ALDH3A1	0.00202747571505696	0.00519858598461218	0	0.0060824271451709	NA	NA	NA	NA	NA	NA	0.0029225769918807924	0.009597850081581726	Ser	Thr	TRUE	NA	1	1	0	0	0	0	0	0	0	0	0	0	0	0	0	0	0	0	0	0	0	0	0	0	0	0	0	0	0	0	0	0	0	0	0	0	0	0	0	0	0	0	0	0	0	0	0	0	0	0	0	0	0	0	0	0	0	0	0	0	0	0	0	0	0	0	91.46	FALSE	FALSE	FALSE	41	0.002
ALDH3A1p.Val261Met	ALDH3A1	0.00202747571505696	0.00519858598461218	0	0.0060824271451709	NA	NA	NA	NA	NA	NA	0.0029225769918807924	0.009597850081581726	Met	Val	FALSE	NA	1	1	0	0	0	0	0	0	0	0	0	0	0	0	0	0	0	0	0	0	0	0	0	0	0	0	0	0	0	0	0	0	0	0	0	0	0	0	0	0	0	0	0	0	0	0	0	0	0	0	0	0	0	0	0	0	0	0	0	0	0	0	0	0	0	0	91.53	FALSE	FALSE	FALSE	41	0.002
ALDH3A2p.Gly400Ter	ALDH3A2	0.00202747571505696	0.00519858598461218	0	0.0060824271451709	NA	NA	NA	NA	NA	NA	0.0029225769918807924	0.009597850081581726	Ter	Gly	FALSE	NA	1	1	0	0	0	0	0	0	0	0	0	0	0	0	0	0	0	0	0	0	0	0	0	0	0	0	0	0	0	0	0	0	0	0	0	0	0	0	0	0	0	0	0	0	0	0	0	0	0	0	0	0	0	0	0	0	0	0	0	0	0	0	0	0	0	0	91.38	FALSE	FALSE	FALSE	41	0.002
ALDH3A2p.Leu253Ile	ALDH3A2	0.00202747571505696	0.00519858598461218	0	0.0060824271451709	NA	NA	NA	NA	NA	NA	0.0029225769918807924	0.009597850081581726	Ile	Leu	FALSE	NA	1	1	0	0	0	0	0	0	0	0	0	0	0	0	0	0	0	0	0	0	0	0	0	0	0	0	0	0	0	0	0	0	0	0	0	0	0	0	0	0	0	0	0	0	0	0	0	0	0	0	0	0	0	0	0	0	0	0	0	0	0	0	0	0	0	0	92.04	FALSE	FALSE	FALSE	41	0.002
ALDH3B1p.Leu30Val	ALDH3B1	0.00202747571505696	0.00519858598461218	0	0.0060824271451709	NA	NA	NA	NA	NA	NA	0.0029225769918807924	0.009597850081581726	Val	Leu	FALSE	NA	1	1	0	0	0	0	0	0	0	0	0	0	0	0	0	0	0	0	0	0	0	0	0	0	0	0	0	0	0	0	0	0	0	0	0	0	0	0	0	0	0	0	0	0	0	0	0	0	0	0	0	0	0	0	0	0	0	0	0	0	0	0	0	0	0	0	91.92	FALSE	FALSE	FALSE	41	0.002
ALDH3B2p.Ala270Thr	ALDH3B2	0.00202747571505696	0.00519858598461218	0	0.0060824271451709	NA	NA	NA	NA	NA	NA	0.0029225769918807924	0.009597850081581726	Thr	Ala	TRUE	NA	1	1	0	0	0	0	0	0	0	0	0	0	0	0	0	0	0	0	0	0	0	0	0	0	0	0	0	0	0	0	0	0	0	0	0	0	0	0	0	0	0	0	0	0	0	0	0	0	0	0	0	0	0	0	0	0	0	0	0	0	0	0	0	0	0	0	92.38	FALSE	FALSE	FALSE	41	0.002
ALDH3B2p.Ser301Cys	ALDH3B2	0.00202747571505696	0.00519858598461218	0	0.0060824271451709	NA	NA	NA	NA	NA	NA	0.0029225769918807924	0.009597850081581726	Cys	Ser	TRUE	NA	1	1	0	0	0	0	0	0	0	0	0	0	0	0	0	0	0	0	0	0	0	0	0	0	0	0	0	0	0	0	0	0	0	0	0	0	0	0	0	0	0	0	0	0	0	0	0	0	0	0	0	0	0	0	0	0	0	0	0	0	0	0	0	0	0	0	91.87	FALSE	FALSE	FALSE	41	0.002
ALDH4A1p.Gly516Ser	ALDH4A1	0.00202747571505696	0.00519858598461218	0	0.0060824271451709	NA	NA	NA	NA	NA	NA	0.0029225769918807924	0.009597850081581726	Ser	Gly	TRUE	NA	1	1	0	0	0	0	0	0	0	0	0	0	0	0	0	0	0	0	0	0	0	0	0	0	0	0	0	0	0	0	0	0	0	0	0	0	0	0	0	0	0	0	0	0	0	0	0	0	0	0	0	0	0	0	0	0	0	0	0	0	0	0	0	0	0	0	91.88	FALSE	FALSE	FALSE	41	0.002
ALDH5A1p.Arg347Lys	ALDH5A1	0.00202747571505696	0.00519858598461218	0	0.0060824271451709	NA	NA	NA	NA	NA	NA	0.0029225769918807924	0.009597850081581726	Lys	Arg	TRUE	NA	1	1	0	0	0	0	0	0	0	0	0	0	0	0	0	0	0	0	0	0	0	0	0	0	0	0	0	0	0	0	0	0	0	0	0	0	0	0	0	0	0	0	0	0	0	0	0	0	0	0	0	0	0	0	0	0	0	0	0	0	0	0	0	0	0	0	91.9	FALSE	FALSE	FALSE	41	0.002
ALDH6A1p.Gly273Glu	ALDH6A1	0.00202747571505696	0.00519858598461218	0	0.0060824271451709	NA	NA	NA	NA	NA	NA	0.0029225769918807924	0.009597850081581726	Glu	Gly	FALSE	NA	1	1	0	0	0	0	0	0	0	0	0	0	0	0	0	0	0	0	0	0	0	0	0	0	0	0	0	0	0	0	0	0	0	0	0	0	0	0	0	0	0	0	0	0	0	0	0	0	0	0	0	0	0	0	0	0	0	0	0	0	0	0	0	0	0	0	92.26	FALSE	FALSE	FALSE	41	0.002
ALDH6A1p.Met198Ile	ALDH6A1	0.00202747571505696	0.00519858598461218	0	0.0060824271451709	NA	NA	NA	NA	NA	NA	0.0029225769918807924	0.009597850081581726	Ile	Met	FALSE	NA	1	1	0	0	0	0	0	0	0	0	0	0	0	0	0	0	0	0	0	0	0	0	0	0	0	0	0	0	0	0	0	0	0	0	0	0	0	0	0	0	0	0	0	0	0	0	0	0	0	0	0	0	0	0	0	0	0	0	0	0	0	0	0	0	0	0	91.71	FALSE	FALSE	FALSE	41	0.002
ALDH6A1p.Thr451Asn	ALDH6A1	0.00202747571505696	0.00519858598461218	0	0.0060824271451709	NA	NA	NA	NA	NA	NA	0.0029225769918807924	0.009597850081581726	Asn	Thr	FALSE	NA	1	1	0	0	0	0	0	0	0	0	0	0	0	0	0	0	0	0	0	0	0	0	0	0	0	0	0	0	0	0	0	0	0	0	0	0	0	0	0	0	0	0	0	0	0	0	0	0	0	0	0	0	0	0	0	0	0	0	0	0	0	0	0	0	0	0	91.91	FALSE	FALSE	FALSE	41	0.002
ALDH7A1p.Arg289Trp	ALDH7A1	0.00202747571505696	0.00519858598461218	0	0.0060824271451709	NA	NA	NA	NA	NA	NA	0.0029225769918807924	0.009597850081581726	Trp	Arg	FALSE	NA	1	1	0	0	0	0	0	0	0	0	0	0	0	0	0	0	0	0	0	0	0	0	0	0	0	0	0	0	0	0	0	0	0	0	0	0	0	0	0	0	0	0	0	0	0	0	0	0	0	0	0	0	0	0	0	0	0	0	0	0	0	0	0	0	0	0	92.42	FALSE	FALSE	FALSE	41	0.002
ALDH7A1p.Tyr516His	ALDH7A1	0.00202747571505696	0.00519858598461218	0	0.0060824271451709	NA	NA	NA	NA	NA	NA	0.0029225769918807924	0.009597850081581726	His	Tyr	TRUE	NA	1	1	0	0	0	0	0	0	0	0	0	0	0	0	0	0	0	0	0	0	0	0	0	0	0	0	0	0	0	0	0	0	0	0	0	0	0	0	0	0	0	0	0	0	0	0	0	0	0	0	0	0	0	0	0	0	0	0	0	0	0	0	0	0	0	0	92.04	FALSE	FALSE	FALSE	41	0.002
ALDH8A1p.Met105Ile	ALDH8A1	0.00202747571505696	0.00519858598461218	0	0.0060824271451709	NA	NA	NA	NA	NA	NA	0.0029225769918807924	0.009597850081581726	Ile	Met	FALSE	NA	1	1	0	0	0	0	0	0	0	0	0	0	0	0	0	0	0	0	0	0	0	0	0	0	0	0	0	0	0	0	0	0	0	0	0	0	0	0	0	0	0	0	0	0	0	0	0	0	0	0	0	0	0	0	0	0	0	0	0	0	0	0	0	0	0	0	92.14	FALSE	FALSE	FALSE	41	0.002
ALDH8A1p.Val72Ala	ALDH8A1	0.00202747571505696	0.00519858598461218	0	0.0060824271451709	NA	NA	NA	NA	NA	NA	0.0029225769918807924	0.009597850081581726	Ala	Val	FALSE	NA	1	1	0	0	0	0	0	0	0	0	0	0	0	0	0	0	0	0	0	0	0	0	0	0	0	0	0	0	0	0	0	0	0	0	0	0	0	0	0	0	0	0	0	0	0	0	0	0	0	0	0	0	0	0	0	0	0	0	0	0	0	0	0	0	0	0	92	FALSE	FALSE	FALSE	41	0.002
ALDH9A1p.Asp133Tyr	ALDH9A1	0.00202747571505696	0.00519858598461218	0	0.0060824271451709	NA	NA	NA	NA	NA	NA	0.0029225769918807924	0.009597850081581726	Tyr	Asp	TRUE	NA	1	1	0	0	0	0	0	0	0	0	0	0	0	0	0	0	0	0	0	0	0	0	0	0	0	0	0	0	0	0	0	0	0	0	0	0	0	0	0	0	0	0	0	0	0	0	0	0	0	0	0	0	0	0	0	0	0	0	0	0	0	0	0	0	0	0	91.44	FALSE	FALSE	FALSE	41	0.002
ALDH9A1p.Leu214Val	ALDH9A1	0.00202747571505696	0.00519858598461218	0	0.0060824271451709	NA	NA	NA	NA	NA	NA	0.0029225769918807924	0.009597850081581726	Val	Leu	FALSE	NA	1	1	0	0	0	0	0	0	0	0	0	0	0	0	0	0	0	0	0	0	0	0	0	0	0	0	0	0	0	0	0	0	0	0	0	0	0	0	0	0	0	0	0	0	0	0	0	0	0	0	0	0	0	0	0	0	0	0	0	0	0	0	0	0	0	0	91.74	FALSE	FALSE	FALSE	41	0.002
ALDH9A1p.Trp89Ter	ALDH9A1	0.00202747571505696	0.00519858598461218	0	0.0060824271451709	NA	NA	NA	NA	NA	NA	0.0029225769918807924	0.009597850081581726	Ter	Trp	FALSE	NA	1	1	0	0	0	0	0	0	0	0	0	0	0	0	0	0	0	0	0	0	0	0	0	0	0	0	0	0	0	0	0	0	0	0	0	0	0	0	0	0	0	0	0	0	0	0	0	0	0	0	0	0	0	0	0	0	0	0	0	0	0	0	0	0	0	0	91.97	FALSE	FALSE	FALSE	41	0.002
ALDOAp.Gly316Arg	ALDOA	0.00202747571505696	0.00519858598461218	0	0.0060824271451709	NA	NA	NA	NA	NA	NA	0.0029225769918807924	0.009597850081581726	Arg	Gly	TRUE	NA	1	1	0	0	0	0	0	0	0	0	0	0	0	0	0	0	0	0	0	0	0	0	0	0	0	0	0	0	0	0	0	0	0	0	0	0	0	0	0	0	0	0	0	0	0	0	0	0	0	0	0	0	0	0	0	0	0	0	0	0	0	0	0	0	0	0	91.95	FALSE	FALSE	FALSE	41	0.002
ALDOAp.Ile164Val	ALDOA	0.00202747571505696	0.00519858598461218	0	0.0060824271451709	NA	NA	NA	NA	NA	NA	0.0029225769918807924	0.009597850081581726	Val	Ile	FALSE	NA	1	1	0	0	0	0	0	0	0	0	0	0	0	0	0	0	0	0	0	0	0	0	0	0	0	0	0	0	0	0	0	0	0	0	0	0	0	0	0	0	0	0	0	0	0	0	0	0	0	0	0	0	0	0	0	0	0	0	0	0	0	0	0	0	0	0	91.81	FALSE	FALSE	FALSE	41	0.002
ALDOAp.Tyr59Cys	ALDOA	0.00202747571505696	0.00519858598461218	0	0.0060824271451709	NA	NA	NA	NA	NA	NA	0.0029225769918807924	0.009597850081581726	Cys	Tyr	TRUE	NA	1	1	0	0	0	0	0	0	0	0	0	0	0	0	0	0	0	0	0	0	0	0	0	0	0	0	0	0	0	0	0	0	0	0	0	0	0	0	0	0	0	0	0	0	0	0	0	0	0	0	0	0	0	0	0	0	0	0	0	0	0	0	0	0	0	0	92.26	FALSE	FALSE	FALSE	41	0.002
ALDOBp.Ile19Thr	ALDOB	0.00202747571505696	0.00519858598461218	0	0.0060824271451709	NA	NA	NA	NA	NA	NA	0.0029225769918807924	0.009597850081581726	Thr	Ile	TRUE	NA	1	1	0	0	0	0	0	0	0	0	0	0	0	0	0	0	0	0	0	0	0	0	0	0	0	0	0	0	0	0	0	0	0	0	0	0	0	0	0	0	0	0	0	0	0	0	0	0	0	0	0	0	0	0	0	0	0	0	0	0	0	0	0	0	0	0	92.07	FALSE	FALSE	FALSE	41	0.002
ALDOBp.Leu79Arg	ALDOB	0.00202747571505696	0.00519858598461218	0	0.0060824271451709	NA	NA	NA	NA	NA	NA	0.0029225769918807924	0.009597850081581726	Arg	Leu	TRUE	NA	1	1	0	0	0	0	0	0	0	0	0	0	0	0	0	0	0	0	0	0	0	0	0	0	0	0	0	0	0	0	0	0	0	0	0	0	0	0	0	0	0	0	0	0	0	0	0	0	0	0	0	0	0	0	0	0	0	0	0	0	0	0	0	0	0	0	91.67	FALSE	FALSE	FALSE	41	0.002
ALDOBp.Lys215Asn	ALDOB	0.00202747571505696	0.00519858598461218	0	0.0060824271451709	NA	NA	NA	NA	NA	NA	0.0029225769918807924	0.009597850081581726	Asn	Lys	FALSE	NA	1	1	0	0	0	0	0	0	0	0	0	0	0	0	0	0	0	0	0	0	0	0	0	0	0	0	0	0	0	0	0	0	0	0	0	0	0	0	0	0	0	0	0	0	0	0	0	0	0	0	0	0	0	0	0	0	0	0	0	0	0	0	0	0	0	0	92.12	FALSE	FALSE	FALSE	41	0.002
ALDOBp.Met40Ile	ALDOB	0.00202747571505696	0.00519858598461218	0	0.0060824271451709	NA	NA	NA	NA	NA	NA	0.0029225769918807924	0.009597850081581726	Ile	Met	FALSE	NA	1	1	0	0	0	0	0	0	0	0	0	0	0	0	0	0	0	0	0	0	0	0	0	0	0	0	0	0	0	0	0	0	0	0	0	0	0	0	0	0	0	0	0	0	0	0	0	0	0	0	0	0	0	0	0	0	0	0	0	0	0	0	0	0	0	0	91.55	FALSE	FALSE	FALSE	41	0.002
ALDOBp.Phe270Val	ALDOB	0.00202747571505696	0.00519858598461218	0	0.0060824271451709	NA	NA	NA	NA	NA	NA	0.0029225769918807924	0.009597850081581726	Val	Phe	FALSE	NA	1	1	0	0	0	0	0	0	0	0	0	0	0	0	0	0	0	0	0	0	0	0	0	0	0	0	0	0	0	0	0	0	0	0	0	0	0	0	0	0	0	0	0	0	0	0	0	0	0	0	0	0	0	0	0	0	0	0	0	0	0	0	0	0	0	0	92.24	FALSE	FALSE	FALSE	41	0.002
ALG10Bp.Ala79Thr	ALG10B	0.00202747571505696	0.00519858598461218	0	0.0060824271451709	NA	NA	NA	NA	NA	NA	0.0029225769918807924	0.009597850081581726	Thr	Ala	TRUE	NA	1	1	0	0	0	0	0	0	0	0	0	0	0	0	0	0	0	0	0	0	0	0	0	0	0	0	0	0	0	0	0	0	0	0	0	0	0	0	0	0	0	0	0	0	0	0	0	0	0	0	0	0	0	0	0	0	0	0	0	0	0	0	0	0	0	0	92.05	FALSE	FALSE	FALSE	41	0.002
ALG10Bp.Glu5Gly	ALG10B	0.00202747571505696	0.00519858598461218	0	0.0060824271451709	NA	NA	NA	NA	NA	NA	0.0029225769918807924	0.009597850081581726	Gly	Glu	FALSE	NA	1	1	0	0	0	0	0	0	0	0	0	0	0	0	0	0	0	0	0	0	0	0	0	0	0	0	0	0	0	0	0	0	0	0	0	0	0	0	0	0	0	0	0	0	0	0	0	0	0	0	0	0	0	0	0	0	0	0	0	0	0	0	0	0	0	0	91.89	FALSE	FALSE	FALSE	41	0.002
ALG10Bp.Gly67Asp	ALG10B	0.00202747571505696	0.00519858598461218	0	0.0060824271451709	NA	NA	NA	NA	NA	NA	0.0029225769918807924	0.009597850081581726	Asp	Gly	FALSE	NA	1	1	0	0	0	0	0	0	0	0	0	0	0	0	0	0	0	0	0	0	0	0	0	0	0	0	0	0	0	0	0	0	0	0	0	0	0	0	0	0	0	0	0	0	0	0	0	0	0	0	0	0	0	0	0	0	0	0	0	0	0	0	0	0	0	0	91.6	FALSE	FALSE	FALSE	41	0.002
ALG10Bp.Ile258Val	ALG10B	0.00202747571505696	0.00519858598461218	0	0.0060824271451709	NA	NA	NA	NA	NA	NA	0.0029225769918807924	0.009597850081581726	Val	Ile	FALSE	NA	1	1	0	0	0	0	0	0	0	0	0	0	0	0	0	0	0	0	0	0	0	0	0	0	0	0	0	0	0	0	0	0	0	0	0	0	0	0	0	0	0	0	0	0	0	0	0	0	0	0	0	0	0	0	0	0	0	0	0	0	0	0	0	0	0	0	92.02	FALSE	FALSE	FALSE	41	0.002
ALG10Bp.Met166Ile	ALG10B	0.00202747571505696	0.00519858598461218	0	0.0060824271451709	NA	NA	NA	NA	NA	NA	0.0029225769918807924	0.009597850081581726	Ile	Met	FALSE	NA	1	1	0	0	0	0	0	0	0	0	0	0	0	0	0	0	0	0	0	0	0	0	0	0	0	0	0	0	0	0	0	0	0	0	0	0	0	0	0	0	0	0	0	0	0	0	0	0	0	0	0	0	0	0	0	0	0	0	0	0	0	0	0	0	0	0	91.97	FALSE	FALSE	FALSE	41	0.002
ALG10Bp.Val19Leu	ALG10B	0.00202747571505696	0.00519858598461218	0	0.0060824271451709	NA	NA	NA	NA	NA	NA	0.0029225769918807924	0.009597850081581726	Leu	Val	FALSE	NA	1	1	0	0	0	0	0	0	0	0	0	0	0	0	0	0	0	0	0	0	0	0	0	0	0	0	0	0	0	0	0	0	0	0	0	0	0	0	0	0	0	0	0	0	0	0	0	0	0	0	0	0	0	0	0	0	0	0	0	0	0	0	0	0	0	0	91.93	FALSE	FALSE	FALSE	41	0.002
ALG10p.Asn271Ser	ALG10	0.00202747571505696	0.00519858598461218	0	0.0060824271451709	NA	NA	NA	NA	NA	NA	0.0029225769918807924	0.009597850081581726	Ser	Asn	TRUE	NA	1	1	0	0	0	0	0	0	0	0	0	0	0	0	0	0	0	0	0	0	0	0	0	0	0	0	0	0	0	0	0	0	0	0	0	0	0	0	0	0	0	0	0	0	0	0	0	0	0	0	0	0	0	0	0	0	0	0	0	0	0	0	0	0	0	0	92.02	FALSE	FALSE	FALSE	41	0.002
ALG10p.His88Asn	ALG10	0.00202747571505696	0.00519858598461218	0	0.0060824271451709	NA	NA	NA	NA	NA	NA	0.0029225769918807924	0.009597850081581726	Asn	His	FALSE	NA	1	1	0	0	0	0	0	0	0	0	0	0	0	0	0	0	0	0	0	0	0	0	0	0	0	0	0	0	0	0	0	0	0	0	0	0	0	0	0	0	0	0	0	0	0	0	0	0	0	0	0	0	0	0	0	0	0	0	0	0	0	0	0	0	0	0	91.91	FALSE	FALSE	FALSE	41	0.002
ALG10p.Tyr293His	ALG10	0.00202747571505696	0.00519858598461218	0	0.0060824271451709	NA	NA	NA	NA	NA	NA	0.0029225769918807924	0.009597850081581726	His	Tyr	TRUE	NA	1	1	0	0	0	0	0	0	0	0	0	0	0	0	0	0	0	0	0	0	0	0	0	0	0	0	0	0	0	0	0	0	0	0	0	0	0	0	0	0	0	0	0	0	0	0	0	0	0	0	0	0	0	0	0	0	0	0	0	0	0	0	0	0	0	0	92.19	FALSE	FALSE	FALSE	41	0.002
ALG10p.Val268Ile	ALG10	0.00202747571505696	0.00519858598461218	0	0.0060824271451709	NA	NA	NA	NA	NA	NA	0.0029225769918807924	0.009597850081581726	Ile	Val	FALSE	NA	1	1	0	0	0	0	0	0	0	0	0	0	0	0	0	0	0	0	0	0	0	0	0	0	0	0	0	0	0	0	0	0	0	0	0	0	0	0	0	0	0	0	0	0	0	0	0	0	0	0	0	0	0	0	0	0	0	0	0	0	0	0	0	0	0	0	91.96	FALSE	FALSE	FALSE	41	0.002
ALG13p.Gly672Asp	ALG13	0.00202747571505696	0.00519858598461218	0	0.0060824271451709	NA	NA	NA	NA	NA	NA	0.0029225769918807924	0.009597850081581726	Asp	Gly	FALSE	NA	1	1	0	0	0	0	0	0	0	0	0	0	0	0	0	0	0	0	0	0	0	0	0	0	0	0	0	0	0	0	0	0	0	0	0	0	0	0	0	0	0	0	0	0	0	0	0	0	0	0	0	0	0	0	0	0	0	0	0	0	0	0	0	0	0	0	91.59	FALSE	FALSE	FALSE	41	0.002
ALG13p.Tyr599His	ALG13	0.00202747571505696	0.00519858598461218	0	0.0060824271451709	NA	NA	NA	NA	NA	NA	0.0029225769918807924	0.009597850081581726	His	Tyr	TRUE	NA	1	1	0	0	0	0	0	0	0	0	0	0	0	0	0	0	0	0	0	0	0	0	0	0	0	0	0	0	0	0	0	0	0	0	0	0	0	0	0	0	0	0	0	0	0	0	0	0	0	0	0	0	0	0	0	0	0	0	0	0	0	0	0	0	0	0	92.46	FALSE	FALSE	FALSE	41	0.002
ALG1Lp.Leu129Val	ALG1L	0.00202747571505696	0.00519858598461218	0	0.0060824271451709	NA	NA	NA	NA	NA	NA	0.0029225769918807924	0.009597850081581726	Val	Leu	FALSE	NA	1	1	0	0	0	0	0	0	0	0	0	0	0	0	0	0	0	0	0	0	0	0	0	0	0	0	0	0	0	0	0	0	0	0	0	0	0	0	0	0	0	0	0	0	0	0	0	0	0	0	0	0	0	0	0	0	0	0	0	0	0	0	0	0	0	0	92.06	FALSE	FALSE	FALSE	41	0.002
ALG1Lp.Ser182Tyr	ALG1L	0.00202747571505696	0.00519858598461218	0	0.0060824271451709	NA	NA	NA	NA	NA	NA	0.0029225769918807924	0.009597850081581726	Tyr	Ser	TRUE	NA	1	1	0	0	0	0	0	0	0	0	0	0	0	0	0	0	0	0	0	0	0	0	0	0	0	0	0	0	0	0	0	0	0	0	0	0	0	0	0	0	0	0	0	0	0	0	0	0	0	0	0	0	0	0	0	0	0	0	0	0	0	0	0	0	0	0	91.8	FALSE	FALSE	FALSE	41	0.002
ALG1p.Met112Ile	ALG1	0.00202747571505696	0.00519858598461218	0	0.0060824271451709	NA	NA	NA	NA	NA	NA	0.0029225769918807924	0.009597850081581726	Ile	Met	FALSE	NA	1	1	0	0	0	0	0	0	0	0	0	0	0	0	0	0	0	0	0	0	0	0	0	0	0	0	0	0	0	0	0	0	0	0	0	0	0	0	0	0	0	0	0	0	0	0	0	0	0	0	0	0	0	0	0	0	0	0	0	0	0	0	0	0	0	0	92.22	FALSE	FALSE	FALSE	41	0.002
ALG1p.Met199Ile	ALG1	0.00202747571505696	0.00519858598461218	0	0.0060824271451709	NA	NA	NA	NA	NA	NA	0.0029225769918807924	0.009597850081581726	Ile	Met	FALSE	NA	1	1	0	0	0	0	0	0	0	0	0	0	0	0	0	0	0	0	0	0	0	0	0	0	0	0	0	0	0	0	0	0	0	0	0	0	0	0	0	0	0	0	0	0	0	0	0	0	0	0	0	0	0	0	0	0	0	0	0	0	0	0	0	0	0	0	91.98	FALSE	FALSE	FALSE	41	0.002
ALG1p.Pro218His	ALG1	0.00202747571505696	0.00519858598461218	0	0.0060824271451709	NA	NA	NA	NA	NA	NA	0.0029225769918807924	0.009597850081581726	His	Pro	TRUE	NA	1	1	0	0	0	0	0	0	0	0	0	0	0	0	0	0	0	0	0	0	0	0	0	0	0	0	0	0	0	0	0	0	0	0	0	0	0	0	0	0	0	0	0	0	0	0	0	0	0	0	0	0	0	0	0	0	0	0	0	0	0	0	0	0	0	0	92.04	FALSE	FALSE	FALSE	41	0.002
ALG3p.Gly118Asp	ALG3	0.00202747571505696	0.00519858598461218	0	0.0060824271451709	NA	NA	NA	NA	NA	NA	0.0029225769918807924	0.009597850081581726	Asp	Gly	FALSE	NA	1	1	0	0	0	0	0	0	0	0	0	0	0	0	0	0	0	0	0	0	0	0	0	0	0	0	0	0	0	0	0	0	0	0	0	0	0	0	0	0	0	0	0	0	0	0	0	0	0	0	0	0	0	0	0	0	0	0	0	0	0	0	0	0	0	0	91.66	FALSE	FALSE	FALSE	41	0.002
ALG3p.Ile121Val	ALG3	0.00202747571505696	0.00519858598461218	0	0.0060824271451709	NA	NA	NA	NA	NA	NA	0.0029225769918807924	0.009597850081581726	Val	Ile	FALSE	NA	1	1	0	0	0	0	0	0	0	0	0	0	0	0	0	0	0	0	0	0	0	0	0	0	0	0	0	0	0	0	0	0	0	0	0	0	0	0	0	0	0	0	0	0	0	0	0	0	0	0	0	0	0	0	0	0	0	0	0	0	0	0	0	0	0	0	92.15	FALSE	FALSE	FALSE	41	0.002
ALG5p.Ala259Thr	ALG5	0.00202747571505696	0.00519858598461218	0	0.0060824271451709	NA	NA	NA	NA	NA	NA	0.0029225769918807924	0.009597850081581726	Thr	Ala	TRUE	NA	1	1	0	0	0	0	0	0	0	0	0	0	0	0	0	0	0	0	0	0	0	0	0	0	0	0	0	0	0	0	0	0	0	0	0	0	0	0	0	0	0	0	0	0	0	0	0	0	0	0	0	0	0	0	0	0	0	0	0	0	0	0	0	0	0	0	91.83	FALSE	FALSE	FALSE	41	0.002
ALG5p.Gln125Arg	ALG5	0.00202747571505696	0.00519858598461218	0	0.0060824271451709	NA	NA	NA	NA	NA	NA	0.0029225769918807924	0.009597850081581726	Arg	Gln	TRUE	NA	1	1	0	0	0	0	0	0	0	0	0	0	0	0	0	0	0	0	0	0	0	0	0	0	0	0	0	0	0	0	0	0	0	0	0	0	0	0	0	0	0	0	0	0	0	0	0	0	0	0	0	0	0	0	0	0	0	0	0	0	0	0	0	0	0	0	92.01	FALSE	FALSE	FALSE	41	0.002
ALG6p.Gln41Leu	ALG6	0.00202747571505696	0.00519858598461218	0	0.0060824271451709	NA	NA	NA	NA	NA	NA	0.0029225769918807924	0.009597850081581726	Leu	Gln	FALSE	NA	1	1	0	0	0	0	0	0	0	0	0	0	0	0	0	0	0	0	0	0	0	0	0	0	0	0	0	0	0	0	0	0	0	0	0	0	0	0	0	0	0	0	0	0	0	0	0	0	0	0	0	0	0	0	0	0	0	0	0	0	0	0	0	0	0	0	92.21	FALSE	FALSE	FALSE	41	0.002
ALG6p.Leu188Ile	ALG6	0.00202747571505696	0.00519858598461218	0	0.0060824271451709	NA	NA	NA	NA	NA	NA	0.0029225769918807924	0.009597850081581726	Ile	Leu	FALSE	NA	1	1	0	0	0	0	0	0	0	0	0	0	0	0	0	0	0	0	0	0	0	0	0	0	0	0	0	0	0	0	0	0	0	0	0	0	0	0	0	0	0	0	0	0	0	0	0	0	0	0	0	0	0	0	0	0	0	0	0	0	0	0	0	0	0	0	92.4	FALSE	FALSE	FALSE	41	0.002
ALG6p.Val243Ile	ALG6	0.00202747571505696	0.00519858598461218	0	0.0060824271451709	NA	NA	NA	NA	NA	NA	0.0029225769918807924	0.009597850081581726	Ile	Val	FALSE	NA	1	1	0	0	0	0	0	0	0	0	0	0	0	0	0	0	0	0	0	0	0	0	0	0	0	0	0	0	0	0	0	0	0	0	0	0	0	0	0	0	0	0	0	0	0	0	0	0	0	0	0	0	0	0	0	0	0	0	0	0	0	0	0	0	0	0	92.2	FALSE	FALSE	FALSE	41	0.002
ALG8p.Leu150Met	ALG8	0.00202747571505696	0.00519858598461218	0	0.0060824271451709	NA	NA	NA	NA	NA	NA	0.0029225769918807924	0.009597850081581726	Met	Leu	FALSE	NA	1	1	0	0	0	0	0	0	0	0	0	0	0	0	0	0	0	0	0	0	0	0	0	0	0	0	0	0	0	0	0	0	0	0	0	0	0	0	0	0	0	0	0	0	0	0	0	0	0	0	0	0	0	0	0	0	0	0	0	0	0	0	0	0	0	0	91.66	FALSE	FALSE	FALSE	41	0.002
ALG8p.Tyr487Asn	ALG8	0.00202747571505696	0.00519858598461218	0	0.0060824271451709	NA	NA	NA	NA	NA	NA	0.0029225769918807924	0.009597850081581726	Asn	Tyr	FALSE	NA	1	1	0	0	0	0	0	0	0	0	0	0	0	0	0	0	0	0	0	0	0	0	0	0	0	0	0	0	0	0	0	0	0	0	0	0	0	0	0	0	0	0	0	0	0	0	0	0	0	0	0	0	0	0	0	0	0	0	0	0	0	0	0	0	0	0	91.51	FALSE	FALSE	FALSE	41	0.002
ALG8p.Tyr76Cys	ALG8	0.00202747571505696	0.00519858598461218	0	0.0060824271451709	NA	NA	NA	NA	NA	NA	0.0029225769918807924	0.009597850081581726	Cys	Tyr	TRUE	NA	1	1	0	0	0	0	0	0	0	0	0	0	0	0	0	0	0	0	0	0	0	0	0	0	0	0	0	0	0	0	0	0	0	0	0	0	0	0	0	0	0	0	0	0	0	0	0	0	0	0	0	0	0	0	0	0	0	0	0	0	0	0	0	0	0	0	91.75	FALSE	FALSE	FALSE	41	0.002
ALG9p.Glu384Val	ALG9	0.00202747571505696	0.00519858598461218	0	0.0060824271451709	NA	NA	NA	NA	NA	NA	0.0029225769918807924	0.009597850081581726	Val	Glu	FALSE	NA	1	1	0	0	0	0	0	0	0	0	0	0	0	0	0	0	0	0	0	0	0	0	0	0	0	0	0	0	0	0	0	0	0	0	0	0	0	0	0	0	0	0	0	0	0	0	0	0	0	0	0	0	0	0	0	0	0	0	0	0	0	0	0	0	0	0	91.82	FALSE	FALSE	FALSE	41	0.002
ALG9p.Ile89Val	ALG9	0.00202747571505696	0.00519858598461218	0	0.0060824271451709	NA	NA	NA	NA	NA	NA	0.0029225769918807924	0.009597850081581726	Val	Ile	FALSE	NA	1	1	0	0	0	0	0	0	0	0	0	0	0	0	0	0	0	0	0	0	0	0	0	0	0	0	0	0	0	0	0	0	0	0	0	0	0	0	0	0	0	0	0	0	0	0	0	0	0	0	0	0	0	0	0	0	0	0	0	0	0	0	0	0	0	0	92.41	FALSE	FALSE	FALSE	41	0.002
ALKBH1p.Arg382Trp	ALKBH1	0.00202747571505696	0.00519858598461218	0	0.0060824271451709	NA	NA	NA	NA	NA	NA	0.0029225769918807924	0.009597850081581726	Trp	Arg	FALSE	NA	1	1	0	0	0	0	0	0	0	0	0	0	0	0	0	0	0	0	0	0	0	0	0	0	0	0	0	0	0	0	0	0	0	0	0	0	0	0	0	0	0	0	0	0	0	0	0	0	0	0	0	0	0	0	0	0	0	0	0	0	0	0	0	0	0	0	91.77	FALSE	FALSE	FALSE	41	0.002
ALKBH1p.Glu263Gly	ALKBH1	0.00202747571505696	0.00519858598461218	0	0.0060824271451709	NA	NA	NA	NA	NA	NA	0.0029225769918807924	0.009597850081581726	Gly	Glu	FALSE	NA	1	1	0	0	0	0	0	0	0	0	0	0	0	0	0	0	0	0	0	0	0	0	0	0	0	0	0	0	0	0	0	0	0	0	0	0	0	0	0	0	0	0	0	0	0	0	0	0	0	0	0	0	0	0	0	0	0	0	0	0	0	0	0	0	0	0	92.11	FALSE	FALSE	FALSE	41	0.002
ALKBH2p.Gly204Trp	ALKBH2	0.00202747571505696	0.00519858598461218	0	0.0060824271451709	NA	NA	NA	NA	NA	NA	0.0029225769918807924	0.009597850081581726	Trp	Gly	FALSE	NA	1	1	0	0	0	0	0	0	0	0	0	0	0	0	0	0	0	0	0	0	0	0	0	0	0	0	0	0	0	0	0	0	0	0	0	0	0	0	0	0	0	0	0	0	0	0	0	0	0	0	0	0	0	0	0	0	0	0	0	0	0	0	0	0	0	0	91.71	FALSE	FALSE	FALSE	41	0.002
ALKBH2p.Met226Thr	ALKBH2	0.00202747571505696	0.00519858598461218	0	0.0060824271451709	NA	NA	NA	NA	NA	NA	0.0029225769918807924	0.009597850081581726	Thr	Met	TRUE	NA	1	1	0	0	0	0	0	0	0	0	0	0	0	0	0	0	0	0	0	0	0	0	0	0	0	0	0	0	0	0	0	0	0	0	0	0	0	0	0	0	0	0	0	0	0	0	0	0	0	0	0	0	0	0	0	0	0	0	0	0	0	0	0	0	0	0	92	FALSE	FALSE	FALSE	41	0.002
ALKBH2p.Ser237Arg	ALKBH2	0.00202747571505696	0.00519858598461218	0	0.0060824271451709	NA	NA	NA	NA	NA	NA	0.0029225769918807924	0.009597850081581726	Arg	Ser	TRUE	NA	1	1	0	0	0	0	0	0	0	0	0	0	0	0	0	0	0	0	0	0	0	0	0	0	0	0	0	0	0	0	0	0	0	0	0	0	0	0	0	0	0	0	0	0	0	0	0	0	0	0	0	0	0	0	0	0	0	0	0	0	0	0	0	0	0	0	92.08	FALSE	FALSE	FALSE	41	0.002
ALKBH3p.Asn183Tyr	ALKBH3	0.00202747571505696	0.00519858598461218	0	0.0060824271451709	NA	NA	NA	NA	NA	NA	0.0029225769918807924	0.009597850081581726	Tyr	Asn	TRUE	NA	1	1	0	0	0	0	0	0	0	0	0	0	0	0	0	0	0	0	0	0	0	0	0	0	0	0	0	0	0	0	0	0	0	0	0	0	0	0	0	0	0	0	0	0	0	0	0	0	0	0	0	0	0	0	0	0	0	0	0	0	0	0	0	0	0	0	92	FALSE	FALSE	FALSE	41	0.002
ALKBH4p.Arg105Ser	ALKBH4	0.00202747571505696	0.00519858598461218	0	0.0060824271451709	NA	NA	NA	NA	NA	NA	0.0029225769918807924	0.009597850081581726	Ser	Arg	TRUE	NA	1	1	0	0	0	0	0	0	0	0	0	0	0	0	0	0	0	0	0	0	0	0	0	0	0	0	0	0	0	0	0	0	0	0	0	0	0	0	0	0	0	0	0	0	0	0	0	0	0	0	0	0	0	0	0	0	0	0	0	0	0	0	0	0	0	0	92.16	FALSE	FALSE	FALSE	41	0.002
ALKBH4p.Glu37Gly	ALKBH4	0.00202747571505696	0.00519858598461218	0	0.0060824271451709	NA	NA	NA	NA	NA	NA	0.0029225769918807924	0.009597850081581726	Gly	Glu	FALSE	NA	1	1	0	0	0	0	0	0	0	0	0	0	0	0	0	0	0	0	0	0	0	0	0	0	0	0	0	0	0	0	0	0	0	0	0	0	0	0	0	0	0	0	0	0	0	0	0	0	0	0	0	0	0	0	0	0	0	0	0	0	0	0	0	0	0	0	91.47	FALSE	FALSE	FALSE	41	0.002
ALKBH5p.Arg106His	ALKBH5	0.00202747571505696	0.00519858598461218	0	0.0060824271451709	NA	NA	NA	NA	NA	NA	0.0029225769918807924	0.009597850081581726	His	Arg	TRUE	NA	1	1	0	0	0	0	0	0	0	0	0	0	0	0	0	0	0	0	0	0	0	0	0	0	0	0	0	0	0	0	0	0	0	0	0	0	0	0	0	0	0	0	0	0	0	0	0	0	0	0	0	0	0	0	0	0	0	0	0	0	0	0	0	0	0	0	91.99	FALSE	FALSE	FALSE	41	0.002
ALKBH5p.Asp332Val	ALKBH5	0.00202747571505696	0.00519858598461218	0	0.0060824271451709	NA	NA	NA	NA	NA	NA	0.0029225769918807924	0.009597850081581726	Val	Asp	FALSE	NA	1	1	0	0	0	0	0	0	0	0	0	0	0	0	0	0	0	0	0	0	0	0	0	0	0	0	0	0	0	0	0	0	0	0	0	0	0	0	0	0	0	0	0	0	0	0	0	0	0	0	0	0	0	0	0	0	0	0	0	0	0	0	0	0	0	0	91.93	FALSE	FALSE	FALSE	41	0.002
ALKBH5p.Leu340Val	ALKBH5	0.00202747571505696	0.00519858598461218	0	0.0060824271451709	NA	NA	NA	NA	NA	NA	0.0029225769918807924	0.009597850081581726	Val	Leu	FALSE	NA	1	1	0	0	0	0	0	0	0	0	0	0	0	0	0	0	0	0	0	0	0	0	0	0	0	0	0	0	0	0	0	0	0	0	0	0	0	0	0	0	0	0	0	0	0	0	0	0	0	0	0	0	0	0	0	0	0	0	0	0	0	0	0	0	0	0	92.34	FALSE	FALSE	FALSE	41	0.002
ALKBH7p.Ile166Leu	ALKBH7	0.00202747571505696	0.00519858598461218	0	0.0060824271451709	NA	NA	NA	NA	NA	NA	0.0029225769918807924	0.009597850081581726	Leu	Ile	FALSE	NA	1	1	0	0	0	0	0	0	0	0	0	0	0	0	0	0	0	0	0	0	0	0	0	0	0	0	0	0	0	0	0	0	0	0	0	0	0	0	0	0	0	0	0	0	0	0	0	0	0	0	0	0	0	0	0	0	0	0	0	0	0	0	0	0	0	0	92.04	FALSE	FALSE	FALSE	41	0.002
ALKBH8p.Asp591Asn	ALKBH8	0.00202747571505696	0.00519858598461218	0	0.0060824271451709	NA	NA	NA	NA	NA	NA	0.0029225769918807924	0.009597850081581726	Asn	Asp	FALSE	NA	1	1	0	0	0	0	0	0	0	0	0	0	0	0	0	0	0	0	0	0	0	0	0	0	0	0	0	0	0	0	0	0	0	0	0	0	0	0	0	0	0	0	0	0	0	0	0	0	0	0	0	0	0	0	0	0	0	0	0	0	0	0	0	0	0	0	92.39	FALSE	FALSE	FALSE	41	0.002
ALKBH8p.Gly615Ter	ALKBH8	0.00202747571505696	0.00519858598461218	0	0.0060824271451709	NA	NA	NA	NA	NA	NA	0.0029225769918807924	0.009597850081581726	Ter	Gly	FALSE	NA	1	1	0	0	0	0	0	0	0	0	0	0	0	0	0	0	0	0	0	0	0	0	0	0	0	0	0	0	0	0	0	0	0	0	0	0	0	0	0	0	0	0	0	0	0	0	0	0	0	0	0	0	0	0	0	0	0	0	0	0	0	0	0	0	0	0	91.41	FALSE	FALSE	FALSE	41	0.002
ALKp.Ala206Thr	ALK	0.00202747571505696	0.00519858598461218	0	0.0060824271451709	NA	NA	NA	NA	NA	NA	0.0029225769918807924	0.009597850081581726	Thr	Ala	TRUE	1	1	1	0	0	0	0	0	0	0	0	0	0	0	0	0	0	0	0	0	0	0	0	0	0	0	0	0	0	0	0	0	0	0	0	0	0	0	0	0	0	0	0	0	0	0	0	0	0	0	0	0	0	0	0	0	0	0	0	0	0	0	0	0	0	0	0	92.5	TRUE	FALSE	FALSE	41	0.002
ALKp.Asn169Ser	ALK	0.00202747571505696	0.00519858598461218	0	0.0060824271451709	NA	NA	NA	NA	NA	NA	0.0029225769918807924	0.009597850081581726	Ser	Asn	TRUE	1	1	1	0	0	0	0	0	0	0	0	0	0	0	0	0	0	0	0	0	0	0	0	0	0	0	0	0	0	0	0	0	0	0	0	0	0	0	0	0	0	0	0	0	0	0	0	0	0	0	0	0	0	0	0	0	0	0	0	0	0	0	0	0	0	0	0	92.11	TRUE	FALSE	FALSE	41	0.002
ALKp.Asp251Val	ALK	0.00202747571505696	0.00519858598461218	0	0.0060824271451709	NA	NA	NA	NA	NA	NA	0.0029225769918807924	0.009597850081581726	Val	Asp	FALSE	1	1	1	0	0	0	0	0	0	0	0	0	0	0	0	0	0	0	0	0	0	0	0	0	0	0	0	0	0	0	0	0	0	0	0	0	0	0	0	0	0	0	0	0	0	0	0	0	0	0	0	0	0	0	0	0	0	0	0	0	0	0	0	0	0	0	0	91.86	TRUE	FALSE	FALSE	41	0.002
ALKp.Gly1473Ala	ALK	0.00202747571505696	0.00519858598461218	0	0.0060824271451709	NA	NA	NA	NA	NA	NA	0.0029225769918807924	0.009597850081581726	Ala	Gly	FALSE	1	1	1	0	0	0	0	0	0	0	0	0	0	0	0	0	0	0	0	0	0	0	0	0	0	0	0	0	0	0	0	0	0	0	0	0	0	0	0	0	0	0	0	0	0	0	0	0	0	0	0	0	0	0	0	0	0	0	0	0	0	0	0	0	0	0	0	91.87	TRUE	FALSE	FALSE	41	0.002
ALKp.Gly695Val	ALK	0.00202747571505696	0.00519858598461218	0	0.0060824271451709	NA	NA	NA	NA	NA	NA	0.0029225769918807924	0.009597850081581726	Val	Gly	FALSE	1	1	1	0	0	0	0	0	0	0	0	0	0	0	0	0	0	0	0	0	0	0	0	0	0	0	0	0	0	0	0	0	0	0	0	0	0	0	0	0	0	0	0	0	0	0	0	0	0	0	0	0	0	0	0	0	0	0	0	0	0	0	0	0	0	0	0	91.69	TRUE	FALSE	FALSE	41	0.002
ALKp.Gly920Cys	ALK	0.00202747571505696	0.00519858598461218	0	0.0060824271451709	NA	NA	NA	NA	NA	NA	0.0029225769918807924	0.009597850081581726	Cys	Gly	TRUE	1	1	1	0	0	0	0	0	0	0	0	0	0	0	0	0	0	0	0	0	0	0	0	0	0	0	0	0	0	0	0	0	0	0	0	0	0	0	0	0	0	0	0	0	0	0	0	0	0	0	0	0	0	0	0	0	0	0	0	0	0	0	0	0	0	0	0	92.04	TRUE	FALSE	FALSE	41	0.002
ALKp.Ile628Val	ALK	0.00202747571505696	0.00519858598461218	0	0.0060824271451709	NA	NA	NA	NA	NA	NA	0.0029225769918807924	0.009597850081581726	Val	Ile	FALSE	1	1	1	0	0	0	0	0	0	0	0	0	0	0	0	0	0	0	0	0	0	0	0	0	0	0	0	0	0	0	0	0	0	0	0	0	0	0	0	0	0	0	0	0	0	0	0	0	0	0	0	0	0	0	0	0	0	0	0	0	0	0	0	0	0	0	0	91.96	TRUE	FALSE	FALSE	41	0.002
ALKp.Met1478Val	ALK	0.00202747571505696	0.00519858598461218	0	0.0060824271451709	NA	NA	NA	NA	NA	NA	0.0029225769918807924	0.009597850081581726	Val	Met	FALSE	1	1	1	0	0	0	0	0	0	0	0	0	0	0	0	0	0	0	0	0	0	0	0	0	0	0	0	0	0	0	0	0	0	0	0	0	0	0	0	0	0	0	0	0	0	0	0	0	0	0	0	0	0	0	0	0	0	0	0	0	0	0	0	0	0	0	0	92.2	TRUE	FALSE	FALSE	41	0.002
ALKp.Met233Ile	ALK	0.00202747571505696	0.00519858598461218	0	0.0060824271451709	NA	NA	NA	NA	NA	NA	0.0029225769918807924	0.009597850081581726	Ile	Met	FALSE	1	1	1	0	0	0	0	0	0	0	0	0	0	0	0	0	0	0	0	0	0	0	0	0	0	0	0	0	0	0	0	0	0	0	0	0	0	0	0	0	0	0	0	0	0	0	0	0	0	0	0	0	0	0	0	0	0	0	0	0	0	0	0	0	0	0	0	91.6	TRUE	FALSE	FALSE	41	0.002
ALKp.Pro106Ser	ALK	0.00202747571505696	0.00519858598461218	0	0.0060824271451709	NA	NA	NA	NA	NA	NA	0.0029225769918807924	0.009597850081581726	Ser	Pro	TRUE	1	1	1	0	0	0	0	0	0	0	0	0	0	0	0	0	0	0	0	0	0	0	0	0	0	0	0	0	0	0	0	0	0	0	0	0	0	0	0	0	0	0	0	0	0	0	0	0	0	0	0	0	0	0	0	0	0	0	0	0	0	0	0	0	0	0	0	92.18	TRUE	FALSE	FALSE	41	0.002
ALKp.Pro650Thr	ALK	0.00202747571505696	0.00519858598461218	0	0.0060824271451709	NA	NA	NA	NA	NA	NA	0.0029225769918807924	0.009597850081581726	Thr	Pro	TRUE	1	1	1	0	0	0	0	0	0	0	0	0	0	0	0	0	0	0	0	0	0	0	0	0	0	0	0	0	0	0	0	0	0	0	0	0	0	0	0	0	0	0	0	0	0	0	0	0	0	0	0	0	0	0	0	0	0	0	0	0	0	0	0	0	0	0	0	92.12	TRUE	FALSE	FALSE	41	0.002
ALKp.Ser670Ter	ALK	0.00202747571505696	0.00519858598461218	0	0.0060824271451709	NA	NA	NA	NA	NA	NA	0.0029225769918807924	0.009597850081581726	Ter	Ser	FALSE	1	1	1	0	0	0	0	0	0	0	0	0	0	0	0	0	0	0	0	0	0	0	0	0	0	0	0	0	0	0	0	0	0	0	0	0	0	0	0	0	0	0	0	0	0	0	0	0	0	0	0	0	0	0	0	0	0	0	0	0	0	0	0	0	0	0	0	91.67	TRUE	FALSE	FALSE	41	0.002
ALKp.Tyr734Asn	ALK	0.00202747571505696	0.00519858598461218	0	0.0060824271451709	NA	NA	NA	NA	NA	NA	0.0029225769918807924	0.009597850081581726	Asn	Tyr	FALSE	1	1	1	0	0	0	0	0	0	0	0	0	0	0	0	0	0	0	0	0	0	0	0	0	0	0	0	0	0	0	0	0	0	0	0	0	0	0	0	0	0	0	0	0	0	0	0	0	0	0	0	0	0	0	0	0	0	0	0	0	0	0	0	0	0	0	0	91.87	TRUE	FALSE	FALSE	41	0.002
ALLCp.Ala114Val	ALLC	0.00202747571505696	0.00519858598461218	0	0.0060824271451709	NA	NA	NA	NA	NA	NA	0.0029225769918807924	0.009597850081581726	Val	Ala	FALSE	NA	1	1	0	0	0	0	0	0	0	0	0	0	0	0	0	0	0	0	0	0	0	0	0	0	0	0	0	0	0	0	0	0	0	0	0	0	0	0	0	0	0	0	0	0	0	0	0	0	0	0	0	0	0	0	0	0	0	0	0	0	0	0	0	0	0	0	91.91	FALSE	FALSE	FALSE	41	0.002
ALLCp.Ala95Val	ALLC	0.00202747571505696	0.00519858598461218	0	0.0060824271451709	NA	NA	NA	NA	NA	NA	0.0029225769918807924	0.009597850081581726	Val	Ala	FALSE	NA	1	1	0	0	0	0	0	0	0	0	0	0	0	0	0	0	0	0	0	0	0	0	0	0	0	0	0	0	0	0	0	0	0	0	0	0	0	0	0	0	0	0	0	0	0	0	0	0	0	0	0	0	0	0	0	0	0	0	0	0	0	0	0	0	0	0	91.47	FALSE	FALSE	FALSE	41	0.002
ALMS1p.Ala1457Ser	ALMS1	0.00202747571505696	0.00519858598461218	0	0.0060824271451709	NA	NA	NA	NA	NA	NA	0.0029225769918807924	0.009597850081581726	Ser	Ala	TRUE	NA	1	1	0	0	0	0	0	0	0	0	0	0	0	0	0	0	0	0	0	0	0	0	0	0	0	0	0	0	0	0	0	0	0	0	0	0	0	0	0	0	0	0	0	0	0	0	0	0	0	0	0	0	0	0	0	0	0	0	0	0	0	0	0	0	0	0	92.45	FALSE	FALSE	FALSE	41	0.002
ALMS1p.Ala941Thr	ALMS1	0.00202747571505696	0.00519858598461218	0	0.0060824271451709	NA	NA	NA	NA	NA	NA	0.0029225769918807924	0.009597850081581726	Thr	Ala	TRUE	NA	1	1	0	0	0	0	0	0	0	0	0	0	0	0	0	0	0	0	0	0	0	0	0	0	0	0	0	0	0	0	0	0	0	0	0	0	0	0	0	0	0	0	0	0	0	0	0	0	0	0	0	0	0	0	0	0	0	0	0	0	0	0	0	0	0	0	92.05	FALSE	FALSE	FALSE	41	0.002
ALMS1p.Asn2218His	ALMS1	0.00202747571505696	0.00519858598461218	0	0.0060824271451709	NA	NA	NA	NA	NA	NA	0.0029225769918807924	0.009597850081581726	His	Asn	TRUE	NA	1	1	0	0	0	0	0	0	0	0	0	0	0	0	0	0	0	0	0	0	0	0	0	0	0	0	0	0	0	0	0	0	0	0	0	0	0	0	0	0	0	0	0	0	0	0	0	0	0	0	0	0	0	0	0	0	0	0	0	0	0	0	0	0	0	0	91.57	FALSE	FALSE	FALSE	41	0.002
ALMS1p.Gln1439Ter	ALMS1	0.00202747571505696	0.00519858598461218	0	0.0060824271451709	NA	NA	NA	NA	NA	NA	0.0029225769918807924	0.009597850081581726	Ter	Gln	FALSE	NA	1	1	0	0	0	0	0	0	0	0	0	0	0	0	0	0	0	0	0	0	0	0	0	0	0	0	0	0	0	0	0	0	0	0	0	0	0	0	0	0	0	0	0	0	0	0	0	0	0	0	0	0	0	0	0	0	0	0	0	0	0	0	0	0	0	0	92.55	FALSE	FALSE	FALSE	41	0.002
ALMS1p.Gln4158Arg	ALMS1	0.00202747571505696	0.00519858598461218	0	0.0060824271451709	NA	NA	NA	NA	NA	NA	0.0029225769918807924	0.009597850081581726	Arg	Gln	TRUE	NA	1	1	0	0	0	0	0	0	0	0	0	0	0	0	0	0	0	0	0	0	0	0	0	0	0	0	0	0	0	0	0	0	0	0	0	0	0	0	0	0	0	0	0	0	0	0	0	0	0	0	0	0	0	0	0	0	0	0	0	0	0	0	0	0	0	0	91.9	FALSE	FALSE	FALSE	41	0.002
ALMS1p.Glu3412Gly	ALMS1	0.00202747571505696	0.00519858598461218	0	0.0060824271451709	NA	NA	NA	NA	NA	NA	0.0029225769918807924	0.009597850081581726	Gly	Glu	FALSE	NA	1	1	0	0	0	0	0	0	0	0	0	0	0	0	0	0	0	0	0	0	0	0	0	0	0	0	0	0	0	0	0	0	0	0	0	0	0	0	0	0	0	0	0	0	0	0	0	0	0	0	0	0	0	0	0	0	0	0	0	0	0	0	0	0	0	0	91.83	FALSE	FALSE	FALSE	41	0.002
ALMS1p.Gly1695Val	ALMS1	0.00202747571505696	0.00519858598461218	0	0.0060824271451709	NA	NA	NA	NA	NA	NA	0.0029225769918807924	0.009597850081581726	Val	Gly	FALSE	NA	1	1	0	0	0	0	0	0	0	0	0	0	0	0	0	0	0	0	0	0	0	0	0	0	0	0	0	0	0	0	0	0	0	0	0	0	0	0	0	0	0	0	0	0	0	0	0	0	0	0	0	0	0	0	0	0	0	0	0	0	0	0	0	0	0	0	91.81	FALSE	FALSE	FALSE	41	0.002
ALMS1p.Gly2951Ala	ALMS1	0.00202747571505696	0.00519858598461218	0	0.0060824271451709	NA	NA	NA	NA	NA	NA	0.0029225769918807924	0.009597850081581726	Ala	Gly	FALSE	NA	1	1	0	0	0	0	0	0	0	0	0	0	0	0	0	0	0	0	0	0	0	0	0	0	0	0	0	0	0	0	0	0	0	0	0	0	0	0	0	0	0	0	0	0	0	0	0	0	0	0	0	0	0	0	0	0	0	0	0	0	0	0	0	0	0	0	91.94	FALSE	FALSE	FALSE	41	0.002
ALMS1p.His1991Asn	ALMS1	0.00202747571505696	0.00519858598461218	0	0.0060824271451709	NA	NA	NA	NA	NA	NA	0.0029225769918807924	0.009597850081581726	Asn	His	FALSE	NA	1	1	0	0	0	0	0	0	0	0	0	0	0	0	0	0	0	0	0	0	0	0	0	0	0	0	0	0	0	0	0	0	0	0	0	0	0	0	0	0	0	0	0	0	0	0	0	0	0	0	0	0	0	0	0	0	0	0	0	0	0	0	0	0	0	0	91.62	FALSE	FALSE	FALSE	41	0.002
ALMS1p.Leu2478Gln	ALMS1	0.00202747571505696	0.00519858598461218	0	0.0060824271451709	NA	NA	NA	NA	NA	NA	0.0029225769918807924	0.009597850081581726	Gln	Leu	FALSE	NA	1	1	0	0	0	0	0	0	0	0	0	0	0	0	0	0	0	0	0	0	0	0	0	0	0	0	0	0	0	0	0	0	0	0	0	0	0	0	0	0	0	0	0	0	0	0	0	0	0	0	0	0	0	0	0	0	0	0	0	0	0	0	0	0	0	0	92.39	FALSE	FALSE	FALSE	41	0.002
ALMS1p.Lys1689Arg	ALMS1	0.00202747571505696	0.00519858598461218	0	0.0060824271451709	NA	NA	NA	NA	NA	NA	0.0029225769918807924	0.009597850081581726	Arg	Lys	TRUE	NA	1	1	0	0	0	0	0	0	0	0	0	0	0	0	0	0	0	0	0	0	0	0	0	0	0	0	0	0	0	0	0	0	0	0	0	0	0	0	0	0	0	0	0	0	0	0	0	0	0	0	0	0	0	0	0	0	0	0	0	0	0	0	0	0	0	0	91.86	FALSE	FALSE	FALSE	41	0.002
ALMS1p.Lys2153Arg	ALMS1	0.00202747571505696	0.00519858598461218	0	0.0060824271451709	NA	NA	NA	NA	NA	NA	0.0029225769918807924	0.009597850081581726	Arg	Lys	TRUE	NA	1	1	0	0	0	0	0	0	0	0	0	0	0	0	0	0	0	0	0	0	0	0	0	0	0	0	0	0	0	0	0	0	0	0	0	0	0	0	0	0	0	0	0	0	0	0	0	0	0	0	0	0	0	0	0	0	0	0	0	0	0	0	0	0	0	0	91.58	FALSE	FALSE	FALSE	41	0.002
ALMS1p.Lys2583Arg	ALMS1	0.00202747571505696	0.00519858598461218	0	0.0060824271451709	NA	NA	NA	NA	NA	NA	0.0029225769918807924	0.009597850081581726	Arg	Lys	TRUE	NA	1	1	0	0	0	0	0	0	0	0	0	0	0	0	0	0	0	0	0	0	0	0	0	0	0	0	0	0	0	0	0	0	0	0	0	0	0	0	0	0	0	0	0	0	0	0	0	0	0	0	0	0	0	0	0	0	0	0	0	0	0	0	0	0	0	0	92.3	FALSE	FALSE	FALSE	41	0.002
ALMS1p.Lys704Thr	ALMS1	0.00202747571505696	0.00519858598461218	0	0.0060824271451709	NA	NA	NA	NA	NA	NA	0.0029225769918807924	0.009597850081581726	Thr	Lys	TRUE	NA	1	1	0	0	0	0	0	0	0	0	0	0	0	0	0	0	0	0	0	0	0	0	0	0	0	0	0	0	0	0	0	0	0	0	0	0	0	0	0	0	0	0	0	0	0	0	0	0	0	0	0	0	0	0	0	0	0	0	0	0	0	0	0	0	0	0	91.89	FALSE	FALSE	FALSE	41	0.002
ALMS1p.Pro3309Leu	ALMS1	0.00202747571505696	0.00519858598461218	0	0.0060824271451709	NA	NA	NA	NA	NA	NA	0.0029225769918807924	0.009597850081581726	Leu	Pro	FALSE	NA	1	1	0	0	0	0	0	0	0	0	0	0	0	0	0	0	0	0	0	0	0	0	0	0	0	0	0	0	0	0	0	0	0	0	0	0	0	0	0	0	0	0	0	0	0	0	0	0	0	0	0	0	0	0	0	0	0	0	0	0	0	0	0	0	0	0	91.75	FALSE	FALSE	FALSE	41	0.002
ALMS1p.Val3659Met	ALMS1	0.00202747571505696	0.00519858598461218	0	0.0060824271451709	NA	NA	NA	NA	NA	NA	0.0029225769918807924	0.009597850081581726	Met	Val	FALSE	NA	1	1	0	0	0	0	0	0	0	0	0	0	0	0	0	0	0	0	0	0	0	0	0	0	0	0	0	0	0	0	0	0	0	0	0	0	0	0	0	0	0	0	0	0	0	0	0	0	0	0	0	0	0	0	0	0	0	0	0	0	0	0	0	0	0	0	92.04	FALSE	FALSE	FALSE	41	0.002
ALOX12Bp.Gln52Leu	ALOX12B	0.00202747571505696	0.00519858598461218	0	0.0060824271451709	NA	NA	NA	NA	NA	NA	0.0029225769918807924	0.009597850081581726	Leu	Gln	FALSE	NA	1	1	0	0	0	0	0	0	0	0	0	0	0	0	0	0	0	0	0	0	0	0	0	0	0	0	0	0	0	0	0	0	0	0	0	0	0	0	0	0	0	0	0	0	0	0	0	0	0	0	0	0	0	0	0	0	0	0	0	0	0	0	0	0	0	0	91.65	FALSE	FALSE	FALSE	41	0.002
ALOX12Bp.Glu389Asp	ALOX12B	0.00202747571505696	0.00519858598461218	0	0.0060824271451709	NA	NA	NA	NA	NA	NA	0.0029225769918807924	0.009597850081581726	Asp	Glu	FALSE	NA	1	1	0	0	0	0	0	0	0	0	0	0	0	0	0	0	0	0	0	0	0	0	0	0	0	0	0	0	0	0	0	0	0	0	0	0	0	0	0	0	0	0	0	0	0	0	0	0	0	0	0	0	0	0	0	0	0	0	0	0	0	0	0	0	0	0	91.69	FALSE	FALSE	FALSE	41	0.002
ALOX12Bp.Ile181Met	ALOX12B	0.00202747571505696	0.00519858598461218	0	0.0060824271451709	NA	NA	NA	NA	NA	NA	0.0029225769918807924	0.009597850081581726	Met	Ile	FALSE	NA	1	1	0	0	0	0	0	0	0	0	0	0	0	0	0	0	0	0	0	0	0	0	0	0	0	0	0	0	0	0	0	0	0	0	0	0	0	0	0	0	0	0	0	0	0	0	0	0	0	0	0	0	0	0	0	0	0	0	0	0	0	0	0	0	0	0	92.29	FALSE	FALSE	FALSE	41	0.002
ALOX12Bp.Pro353Ser	ALOX12B	0.00202747571505696	0.00519858598461218	0	0.0060824271451709	NA	NA	NA	NA	NA	NA	0.0029225769918807924	0.009597850081581726	Ser	Pro	TRUE	NA	1	1	0	0	0	0	0	0	0	0	0	0	0	0	0	0	0	0	0	0	0	0	0	0	0	0	0	0	0	0	0	0	0	0	0	0	0	0	0	0	0	0	0	0	0	0	0	0	0	0	0	0	0	0	0	0	0	0	0	0	0	0	0	0	0	0	92.1	FALSE	FALSE	FALSE	41	0.002
ALOX12Bp.Tyr689Cys	ALOX12B	0.00202747571505696	0.00519858598461218	0	0.0060824271451709	NA	NA	NA	NA	NA	NA	0.0029225769918807924	0.009597850081581726	Cys	Tyr	TRUE	NA	1	1	0	0	0	0	0	0	0	0	0	0	0	0	0	0	0	0	0	0	0	0	0	0	0	0	0	0	0	0	0	0	0	0	0	0	0	0	0	0	0	0	0	0	0	0	0	0	0	0	0	0	0	0	0	0	0	0	0	0	0	0	0	0	0	0	92.21	FALSE	FALSE	FALSE	41	0.002
ALOX12p.Ala403Thr	ALOX12	0.00202747571505696	0.00519858598461218	0	0.0060824271451709	NA	NA	NA	NA	NA	NA	0.0029225769918807924	0.009597850081581726	Thr	Ala	TRUE	NA	1	1	0	0	0	0	0	0	0	0	0	0	0	0	0	0	0	0	0	0	0	0	0	0	0	0	0	0	0	0	0	0	0	0	0	0	0	0	0	0	0	0	0	0	0	0	0	0	0	0	0	0	0	0	0	0	0	0	0	0	0	0	0	0	0	0	92.37	FALSE	FALSE	FALSE	41	0.002
ALOX12p.Arg114Ser	ALOX12	0.00202747571505696	0.00519858598461218	0	0.0060824271451709	NA	NA	NA	NA	NA	NA	0.0029225769918807924	0.009597850081581726	Ser	Arg	TRUE	NA	1	1	0	0	0	0	0	0	0	0	0	0	0	0	0	0	0	0	0	0	0	0	0	0	0	0	0	0	0	0	0	0	0	0	0	0	0	0	0	0	0	0	0	0	0	0	0	0	0	0	0	0	0	0	0	0	0	0	0	0	0	0	0	0	0	0	91.82	FALSE	FALSE	FALSE	41	0.002
ALOX12p.Arg402Trp	ALOX12	0.00202747571505696	0.00519858598461218	0	0.0060824271451709	NA	NA	NA	NA	NA	NA	0.0029225769918807924	0.009597850081581726	Trp	Arg	FALSE	NA	1	1	0	0	0	0	0	0	0	0	0	0	0	0	0	0	0	0	0	0	0	0	0	0	0	0	0	0	0	0	0	0	0	0	0	0	0	0	0	0	0	0	0	0	0	0	0	0	0	0	0	0	0	0	0	0	0	0	0	0	0	0	0	0	0	0	91.8	FALSE	FALSE	FALSE	41	0.002
ALOX12p.Arg430Cys	ALOX12	0.00202747571505696	0.00519858598461218	0	0.0060824271451709	NA	NA	NA	NA	NA	NA	0.0029225769918807924	0.009597850081581726	Cys	Arg	TRUE	NA	1	1	0	0	0	0	0	0	0	0	0	0	0	0	0	0	0	0	0	0	0	0	0	0	0	0	0	0	0	0	0	0	0	0	0	0	0	0	0	0	0	0	0	0	0	0	0	0	0	0	0	0	0	0	0	0	0	0	0	0	0	0	0	0	0	0	91.53	FALSE	FALSE	FALSE	41	0.002
ALOX12p.Gln312Leu	ALOX12	0.00202747571505696	0.00519858598461218	0	0.0060824271451709	NA	NA	NA	NA	NA	NA	0.0029225769918807924	0.009597850081581726	Leu	Gln	FALSE	NA	1	1	0	0	0	0	0	0	0	0	0	0	0	0	0	0	0	0	0	0	0	0	0	0	0	0	0	0	0	0	0	0	0	0	0	0	0	0	0	0	0	0	0	0	0	0	0	0	0	0	0	0	0	0	0	0	0	0	0	0	0	0	0	0	0	0	92.19	FALSE	FALSE	FALSE	41	0.002
ALOX12p.Gln312Lys	ALOX12	0.00202747571505696	0.00519858598461218	0	0.0060824271451709	NA	NA	NA	NA	NA	NA	0.0029225769918807924	0.009597850081581726	Lys	Gln	TRUE	NA	1	1	0	0	0	0	0	0	0	0	0	0	0	0	0	0	0	0	0	0	0	0	0	0	0	0	0	0	0	0	0	0	0	0	0	0	0	0	0	0	0	0	0	0	0	0	0	0	0	0	0	0	0	0	0	0	0	0	0	0	0	0	0	0	0	0	91.77	FALSE	FALSE	FALSE	41	0.002
ALOX12p.Trp222Leu	ALOX12	0.00202747571505696	0.00519858598461218	0	0.0060824271451709	NA	NA	NA	NA	NA	NA	0.0029225769918807924	0.009597850081581726	Leu	Trp	FALSE	NA	1	1	0	0	0	0	0	0	0	0	0	0	0	0	0	0	0	0	0	0	0	0	0	0	0	0	0	0	0	0	0	0	0	0	0	0	0	0	0	0	0	0	0	0	0	0	0	0	0	0	0	0	0	0	0	0	0	0	0	0	0	0	0	0	0	0	92.06	FALSE	FALSE	FALSE	41	0.002
ALOX15Bp.Arg90Cys	ALOX15B	0.00202747571505696	0.00519858598461218	0	0.0060824271451709	NA	NA	NA	NA	NA	NA	0.0029225769918807924	0.009597850081581726	Cys	Arg	TRUE	NA	1	1	0	0	0	0	0	0	0	0	0	0	0	0	0	0	0	0	0	0	0	0	0	0	0	0	0	0	0	0	0	0	0	0	0	0	0	0	0	0	0	0	0	0	0	0	0	0	0	0	0	0	0	0	0	0	0	0	0	0	0	0	0	0	0	0	92.05	FALSE	FALSE	FALSE	41	0.002
ALOX15Bp.Asn218Ile	ALOX15B	0.00202747571505696	0.00519858598461218	0	0.0060824271451709	NA	NA	NA	NA	NA	NA	0.0029225769918807924	0.009597850081581726	Ile	Asn	FALSE	NA	1	1	0	0	0	0	0	0	0	0	0	0	0	0	0	0	0	0	0	0	0	0	0	0	0	0	0	0	0	0	0	0	0	0	0	0	0	0	0	0	0	0	0	0	0	0	0	0	0	0	0	0	0	0	0	0	0	0	0	0	0	0	0	0	0	0	91.64	FALSE	FALSE	FALSE	41	0.002
ALOX15Bp.Gln646His	ALOX15B	0.00202747571505696	0.00519858598461218	0	0.0060824271451709	NA	NA	NA	NA	NA	NA	0.0029225769918807924	0.009597850081581726	His	Gln	TRUE	NA	1	1	0	0	0	0	0	0	0	0	0	0	0	0	0	0	0	0	0	0	0	0	0	0	0	0	0	0	0	0	0	0	0	0	0	0	0	0	0	0	0	0	0	0	0	0	0	0	0	0	0	0	0	0	0	0	0	0	0	0	0	0	0	0	0	0	92	FALSE	FALSE	FALSE	41	0.002
ALOX15Bp.Pro624Leu	ALOX15B	0.00202747571505696	0.00519858598461218	0	0.0060824271451709	NA	NA	NA	NA	NA	NA	0.0029225769918807924	0.009597850081581726	Leu	Pro	FALSE	NA	1	1	0	0	0	0	0	0	0	0	0	0	0	0	0	0	0	0	0	0	0	0	0	0	0	0	0	0	0	0	0	0	0	0	0	0	0	0	0	0	0	0	0	0	0	0	0	0	0	0	0	0	0	0	0	0	0	0	0	0	0	0	0	0	0	0	92.23	FALSE	FALSE	FALSE	41	0.002
ALOX15p.Arg562Leu	ALOX15	0.00202747571505696	0.00519858598461218	0	0.0060824271451709	NA	NA	NA	NA	NA	NA	0.0029225769918807924	0.009597850081581726	Leu	Arg	FALSE	NA	1	1	0	0	0	0	0	0	0	0	0	0	0	0	0	0	0	0	0	0	0	0	0	0	0	0	0	0	0	0	0	0	0	0	0	0	0	0	0	0	0	0	0	0	0	0	0	0	0	0	0	0	0	0	0	0	0	0	0	0	0	0	0	0	0	0	92.2	FALSE	FALSE	FALSE	41	0.002
ALOX15p.Glu275Ter	ALOX15	0.00202747571505696	0.00519858598461218	0	0.0060824271451709	NA	NA	NA	NA	NA	NA	0.0029225769918807924	0.009597850081581726	Ter	Glu	FALSE	NA	1	1	0	0	0	0	0	0	0	0	0	0	0	0	0	0	0	0	0	0	0	0	0	0	0	0	0	0	0	0	0	0	0	0	0	0	0	0	0	0	0	0	0	0	0	0	0	0	0	0	0	0	0	0	0	0	0	0	0	0	0	0	0	0	0	0	92.47	FALSE	FALSE	FALSE	41	0.002
ALOX15p.Val347Met	ALOX15	0.00202747571505696	0.00519858598461218	0	0.0060824271451709	NA	NA	NA	NA	NA	NA	0.0029225769918807924	0.009597850081581726	Met	Val	FALSE	NA	1	1	0	0	0	0	0	0	0	0	0	0	0	0	0	0	0	0	0	0	0	0	0	0	0	0	0	0	0	0	0	0	0	0	0	0	0	0	0	0	0	0	0	0	0	0	0	0	0	0	0	0	0	0	0	0	0	0	0	0	0	0	0	0	0	0	92.16	FALSE	FALSE	FALSE	41	0.002
ALOX5p.Ala308Thr	ALOX5	0.00202747571505696	0.00519858598461218	0	0.0060824271451709	NA	NA	NA	NA	NA	NA	0.0029225769918807924	0.009597850081581726	Thr	Ala	TRUE	NA	1	1	0	0	0	0	0	0	0	0	0	0	0	0	0	0	0	0	0	0	0	0	0	0	0	0	0	0	0	0	0	0	0	0	0	0	0	0	0	0	0	0	0	0	0	0	0	0	0	0	0	0	0	0	0	0	0	0	0	0	0	0	0	0	0	0	91.89	FALSE	FALSE	FALSE	41	0.002
ALOX5p.Ala50Thr	ALOX5	0.00202747571505696	0.00519858598461218	0	0.0060824271451709	NA	NA	NA	NA	NA	NA	0.0029225769918807924	0.009597850081581726	Thr	Ala	TRUE	NA	1	1	0	0	0	0	0	0	0	0	0	0	0	0	0	0	0	0	0	0	0	0	0	0	0	0	0	0	0	0	0	0	0	0	0	0	0	0	0	0	0	0	0	0	0	0	0	0	0	0	0	0	0	0	0	0	0	0	0	0	0	0	0	0	0	0	92.25	FALSE	FALSE	FALSE	41	0.002
ALOX5p.Arg144Leu	ALOX5	0.00202747571505696	0.00519858598461218	0	0.0060824271451709	NA	NA	NA	NA	NA	NA	0.0029225769918807924	0.009597850081581726	Leu	Arg	FALSE	NA	1	1	0	0	0	0	0	0	0	0	0	0	0	0	0	0	0	0	0	0	0	0	0	0	0	0	0	0	0	0	0	0	0	0	0	0	0	0	0	0	0	0	0	0	0	0	0	0	0	0	0	0	0	0	0	0	0	0	0	0	0	0	0	0	0	0	92.15	FALSE	FALSE	FALSE	41	0.002
ALOX5p.Asp443Glu	ALOX5	0.00202747571505696	0.00519858598461218	0	0.0060824271451709	NA	NA	NA	NA	NA	NA	0.0029225769918807924	0.009597850081581726	Glu	Asp	FALSE	NA	1	1	0	0	0	0	0	0	0	0	0	0	0	0	0	0	0	0	0	0	0	0	0	0	0	0	0	0	0	0	0	0	0	0	0	0	0	0	0	0	0	0	0	0	0	0	0	0	0	0	0	0	0	0	0	0	0	0	0	0	0	0	0	0	0	0	91.91	FALSE	FALSE	FALSE	41	0.002
ALOX5p.Gly432Val	ALOX5	0.00202747571505696	0.00519858598461218	0	0.0060824271451709	NA	NA	NA	NA	NA	NA	0.0029225769918807924	0.009597850081581726	Val	Gly	FALSE	NA	1	1	0	0	0	0	0	0	0	0	0	0	0	0	0	0	0	0	0	0	0	0	0	0	0	0	0	0	0	0	0	0	0	0	0	0	0	0	0	0	0	0	0	0	0	0	0	0	0	0	0	0	0	0	0	0	0	0	0	0	0	0	0	0	0	0	92.11	FALSE	FALSE	FALSE	41	0.002
ALOX5p.Gly596Cys	ALOX5	0.00202747571505696	0.00519858598461218	0	0.0060824271451709	NA	NA	NA	NA	NA	NA	0.0029225769918807924	0.009597850081581726	Cys	Gly	TRUE	NA	1	1	0	0	0	0	0	0	0	0	0	0	0	0	0	0	0	0	0	0	0	0	0	0	0	0	0	0	0	0	0	0	0	0	0	0	0	0	0	0	0	0	0	0	0	0	0	0	0	0	0	0	0	0	0	0	0	0	0	0	0	0	0	0	0	0	92	FALSE	FALSE	FALSE	41	0.002
ALOXE3p.Ile712Ser	ALOXE3	0.00202747571505696	0.00519858598461218	0	0.0060824271451709	NA	NA	NA	NA	NA	NA	0.0029225769918807924	0.009597850081581726	Ser	Ile	TRUE	NA	1	1	0	0	0	0	0	0	0	0	0	0	0	0	0	0	0	0	0	0	0	0	0	0	0	0	0	0	0	0	0	0	0	0	0	0	0	0	0	0	0	0	0	0	0	0	0	0	0	0	0	0	0	0	0	0	0	0	0	0	0	0	0	0	0	0	92.27	FALSE	FALSE	FALSE	41	0.002
ALOXE3p.Pro738Leu	ALOXE3	0.00202747571505696	0.00519858598461218	0	0.0060824271451709	NA	NA	NA	NA	NA	NA	0.0029225769918807924	0.009597850081581726	Leu	Pro	FALSE	NA	1	1	0	0	0	0	0	0	0	0	0	0	0	0	0	0	0	0	0	0	0	0	0	0	0	0	0	0	0	0	0	0	0	0	0	0	0	0	0	0	0	0	0	0	0	0	0	0	0	0	0	0	0	0	0	0	0	0	0	0	0	0	0	0	0	0	91.85	FALSE	FALSE	FALSE	41	0.002
ALPIp.Cys140Arg	ALPI	0.00202747571505696	0.00519858598461218	0	0.0060824271451709	NA	NA	NA	NA	NA	NA	0.0029225769918807924	0.009597850081581726	Arg	Cys	TRUE	NA	1	1	0	0	0	0	0	0	0	0	0	0	0	0	0	0	0	0	0	0	0	0	0	0	0	0	0	0	0	0	0	0	0	0	0	0	0	0	0	0	0	0	0	0	0	0	0	0	0	0	0	0	0	0	0	0	0	0	0	0	0	0	0	0	0	0	91.98	FALSE	FALSE	FALSE	41	0.002
ALPIp.Cys493Tyr	ALPI	0.00202747571505696	0.00519858598461218	0	0.0060824271451709	NA	NA	NA	NA	NA	NA	0.0029225769918807924	0.009597850081581726	Tyr	Cys	TRUE	NA	1	1	0	0	0	0	0	0	0	0	0	0	0	0	0	0	0	0	0	0	0	0	0	0	0	0	0	0	0	0	0	0	0	0	0	0	0	0	0	0	0	0	0	0	0	0	0	0	0	0	0	0	0	0	0	0	0	0	0	0	0	0	0	0	0	0	92.23	FALSE	FALSE	FALSE	41	0.002
ALPIp.Gly262Cys	ALPI	0.00202747571505696	0.00519858598461218	0	0.0060824271451709	NA	NA	NA	NA	NA	NA	0.0029225769918807924	0.009597850081581726	Cys	Gly	TRUE	NA	1	1	0	0	0	0	0	0	0	0	0	0	0	0	0	0	0	0	0	0	0	0	0	0	0	0	0	0	0	0	0	0	0	0	0	0	0	0	0	0	0	0	0	0	0	0	0	0	0	0	0	0	0	0	0	0	0	0	0	0	0	0	0	0	0	0	91.27	FALSE	FALSE	FALSE	41	0.002
ALPK1p.Ala105Glu	ALPK1	0.00202747571505696	0.00519858598461218	0	0.0060824271451709	NA	NA	NA	NA	NA	NA	0.0029225769918807924	0.009597850081581726	Glu	Ala	FALSE	NA	1	1	0	0	0	0	0	0	0	0	0	0	0	0	0	0	0	0	0	0	0	0	0	0	0	0	0	0	0	0	0	0	0	0	0	0	0	0	0	0	0	0	0	0	0	0	0	0	0	0	0	0	0	0	0	0	0	0	0	0	0	0	0	0	0	0	92.06	FALSE	FALSE	FALSE	41	0.002
ALPK1p.Arg96Trp	ALPK1	0.00202747571505696	0.00519858598461218	0	0.0060824271451709	NA	NA	NA	NA	NA	NA	0.0029225769918807924	0.009597850081581726	Trp	Arg	FALSE	NA	1	1	0	0	0	0	0	0	0	0	0	0	0	0	0	0	0	0	0	0	0	0	0	0	0	0	0	0	0	0	0	0	0	0	0	0	0	0	0	0	0	0	0	0	0	0	0	0	0	0	0	0	0	0	0	0	0	0	0	0	0	0	0	0	0	0	92.04	FALSE	FALSE	FALSE	41	0.002
ALPK1p.Asn895Asp	ALPK1	0.00202747571505696	0.00519858598461218	0	0.0060824271451709	NA	NA	NA	NA	NA	NA	0.0029225769918807924	0.009597850081581726	Asp	Asn	FALSE	NA	1	1	0	0	0	0	0	0	0	0	0	0	0	0	0	0	0	0	0	0	0	0	0	0	0	0	0	0	0	0	0	0	0	0	0	0	0	0	0	0	0	0	0	0	0	0	0	0	0	0	0	0	0	0	0	0	0	0	0	0	0	0	0	0	0	0	92.25	FALSE	FALSE	FALSE	41	0.002
ALPK1p.Gln52Leu	ALPK1	0.00202747571505696	0.00519858598461218	0	0.0060824271451709	NA	NA	NA	NA	NA	NA	0.0029225769918807924	0.009597850081581726	Leu	Gln	FALSE	NA	1	1	0	0	0	0	0	0	0	0	0	0	0	0	0	0	0	0	0	0	0	0	0	0	0	0	0	0	0	0	0	0	0	0	0	0	0	0	0	0	0	0	0	0	0	0	0	0	0	0	0	0	0	0	0	0	0	0	0	0	0	0	0	0	0	0	92.07	FALSE	FALSE	FALSE	41	0.002
ALPK1p.Gly524Ala	ALPK1	0.00202747571505696	0.00519858598461218	0	0.0060824271451709	NA	NA	NA	NA	NA	NA	0.0029225769918807924	0.009597850081581726	Ala	Gly	FALSE	NA	1	1	0	0	0	0	0	0	0	0	0	0	0	0	0	0	0	0	0	0	0	0	0	0	0	0	0	0	0	0	0	0	0	0	0	0	0	0	0	0	0	0	0	0	0	0	0	0	0	0	0	0	0	0	0	0	0	0	0	0	0	0	0	0	0	0	92.3	FALSE	FALSE	FALSE	41	0.002
ALPK1p.Gly944Arg	ALPK1	0.00202747571505696	0.00519858598461218	0	0.0060824271451709	NA	NA	NA	NA	NA	NA	0.0029225769918807924	0.009597850081581726	Arg	Gly	TRUE	NA	1	1	0	0	0	0	0	0	0	0	0	0	0	0	0	0	0	0	0	0	0	0	0	0	0	0	0	0	0	0	0	0	0	0	0	0	0	0	0	0	0	0	0	0	0	0	0	0	0	0	0	0	0	0	0	0	0	0	0	0	0	0	0	0	0	0	91.58	FALSE	FALSE	FALSE	41	0.002
ALPK1p.His376Asn	ALPK1	0.00202747571505696	0.00519858598461218	0	0.0060824271451709	NA	NA	NA	NA	NA	NA	0.0029225769918807924	0.009597850081581726	Asn	His	FALSE	NA	1	1	0	0	0	0	0	0	0	0	0	0	0	0	0	0	0	0	0	0	0	0	0	0	0	0	0	0	0	0	0	0	0	0	0	0	0	0	0	0	0	0	0	0	0	0	0	0	0	0	0	0	0	0	0	0	0	0	0	0	0	0	0	0	0	0	91.95	FALSE	FALSE	FALSE	41	0.002
ALPK1p.Val839Gly	ALPK1	0.00202747571505696	0.00519858598461218	0	0.0060824271451709	NA	NA	NA	NA	NA	NA	0.0029225769918807924	0.009597850081581726	Gly	Val	FALSE	NA	1	1	0	0	0	0	0	0	0	0	0	0	0	0	0	0	0	0	0	0	0	0	0	0	0	0	0	0	0	0	0	0	0	0	0	0	0	0	0	0	0	0	0	0	0	0	0	0	0	0	0	0	0	0	0	0	0	0	0	0	0	0	0	0	0	0	92.1	FALSE	FALSE	FALSE	41	0.002
ALPK2p.Ala1445Glu	ALPK2	0.00202747571505696	0.00519858598461218	0	0.0060824271451709	NA	NA	NA	NA	NA	NA	0.0029225769918807924	0.009597850081581726	Glu	Ala	FALSE	NA	1	1	0	0	0	0	0	0	0	0	0	0	0	0	0	0	0	0	0	0	0	0	0	0	0	0	0	0	0	0	0	0	0	0	0	0	0	0	0	0	0	0	0	0	0	0	0	0	0	0	0	0	0	0	0	0	0	0	0	0	0	0	0	0	0	0	92.18	FALSE	FALSE	FALSE	41	0.002
ALPK2p.Gln1481Arg	ALPK2	0.00202747571505696	0.00519858598461218	0	0.0060824271451709	NA	NA	NA	NA	NA	NA	0.0029225769918807924	0.009597850081581726	Arg	Gln	TRUE	NA	1	1	0	0	0	0	0	0	0	0	0	0	0	0	0	0	0	0	0	0	0	0	0	0	0	0	0	0	0	0	0	0	0	0	0	0	0	0	0	0	0	0	0	0	0	0	0	0	0	0	0	0	0	0	0	0	0	0	0	0	0	0	0	0	0	0	92.34	FALSE	FALSE	FALSE	41	0.002
ALPK2p.Glu1304Asp	ALPK2	0.00202747571505696	0.00519858598461218	0	0.0060824271451709	NA	NA	NA	NA	NA	NA	0.0029225769918807924	0.009597850081581726	Asp	Glu	FALSE	NA	1	1	0	0	0	0	0	0	0	0	0	0	0	0	0	0	0	0	0	0	0	0	0	0	0	0	0	0	0	0	0	0	0	0	0	0	0	0	0	0	0	0	0	0	0	0	0	0	0	0	0	0	0	0	0	0	0	0	0	0	0	0	0	0	0	0	92.37	FALSE	FALSE	FALSE	41	0.002
ALPK2p.Glu142Ter	ALPK2	0.00202747571505696	0.00519858598461218	0	0.0060824271451709	NA	NA	NA	NA	NA	NA	0.0029225769918807924	0.009597850081581726	Ter	Glu	FALSE	NA	1	1	0	0	0	0	0	0	0	0	0	0	0	0	0	0	0	0	0	0	0	0	0	0	0	0	0	0	0	0	0	0	0	0	0	0	0	0	0	0	0	0	0	0	0	0	0	0	0	0	0	0	0	0	0	0	0	0	0	0	0	0	0	0	0	0	92.23	FALSE	FALSE	FALSE	41	0.002
ALPK2p.Ile314Thr	ALPK2	0.00202747571505696	0.00519858598461218	0	0.0060824271451709	NA	NA	NA	NA	NA	NA	0.0029225769918807924	0.009597850081581726	Thr	Ile	TRUE	NA	1	1	0	0	0	0	0	0	0	0	0	0	0	0	0	0	0	0	0	0	0	0	0	0	0	0	0	0	0	0	0	0	0	0	0	0	0	0	0	0	0	0	0	0	0	0	0	0	0	0	0	0	0	0	0	0	0	0	0	0	0	0	0	0	0	0	92.11	FALSE	FALSE	FALSE	41	0.002
ALPK2p.Lys126Gln	ALPK2	0.00202747571505696	0.00519858598461218	0	0.0060824271451709	NA	NA	NA	NA	NA	NA	0.0029225769918807924	0.009597850081581726	Gln	Lys	FALSE	NA	1	1	0	0	0	0	0	0	0	0	0	0	0	0	0	0	0	0	0	0	0	0	0	0	0	0	0	0	0	0	0	0	0	0	0	0	0	0	0	0	0	0	0	0	0	0	0	0	0	0	0	0	0	0	0	0	0	0	0	0	0	0	0	0	0	0	91.58	FALSE	FALSE	FALSE	41	0.002
ALPK2p.Lys1366Asn	ALPK2	0.00202747571505696	0.00519858598461218	0	0.0060824271451709	NA	NA	NA	NA	NA	NA	0.0029225769918807924	0.009597850081581726	Asn	Lys	FALSE	NA	1	1	0	0	0	0	0	0	0	0	0	0	0	0	0	0	0	0	0	0	0	0	0	0	0	0	0	0	0	0	0	0	0	0	0	0	0	0	0	0	0	0	0	0	0	0	0	0	0	0	0	0	0	0	0	0	0	0	0	0	0	0	0	0	0	0	91.97	FALSE	FALSE	FALSE	41	0.002
ALPK2p.Pro205Ser	ALPK2	0.00202747571505696	0.00519858598461218	0	0.0060824271451709	NA	NA	NA	NA	NA	NA	0.0029225769918807924	0.009597850081581726	Ser	Pro	TRUE	NA	1	1	0	0	0	0	0	0	0	0	0	0	0	0	0	0	0	0	0	0	0	0	0	0	0	0	0	0	0	0	0	0	0	0	0	0	0	0	0	0	0	0	0	0	0	0	0	0	0	0	0	0	0	0	0	0	0	0	0	0	0	0	0	0	0	0	91.96	FALSE	FALSE	FALSE	41	0.002
ALPK2p.Ser271Asn	ALPK2	0.00202747571505696	0.00519858598461218	0	0.0060824271451709	NA	NA	NA	NA	NA	NA	0.0029225769918807924	0.009597850081581726	Asn	Ser	FALSE	NA	1	1	0	0	0	0	0	0	0	0	0	0	0	0	0	0	0	0	0	0	0	0	0	0	0	0	0	0	0	0	0	0	0	0	0	0	0	0	0	0	0	0	0	0	0	0	0	0	0	0	0	0	0	0	0	0	0	0	0	0	0	0	0	0	0	0	91.77	FALSE	FALSE	FALSE	41	0.002
ALPK3p.Leu1116Met	ALPK3	0.00202747571505696	0.00519858598461218	0	0.0060824271451709	NA	NA	NA	NA	NA	NA	0.0029225769918807924	0.009597850081581726	Met	Leu	FALSE	NA	1	1	0	0	0	0	0	0	0	0	0	0	0	0	0	0	0	0	0	0	0	0	0	0	0	0	0	0	0	0	0	0	0	0	0	0	0	0	0	0	0	0	0	0	0	0	0	0	0	0	0	0	0	0	0	0	0	0	0	0	0	0	0	0	0	0	91.9	FALSE	FALSE	FALSE	41	0.002
ALPK3p.Tyr1546Cys	ALPK3	0.00202747571505696	0.00519858598461218	0	0.0060824271451709	NA	NA	NA	NA	NA	NA	0.0029225769918807924	0.009597850081581726	Cys	Tyr	TRUE	NA	1	1	0	0	0	0	0	0	0	0	0	0	0	0	0	0	0	0	0	0	0	0	0	0	0	0	0	0	0	0	0	0	0	0	0	0	0	0	0	0	0	0	0	0	0	0	0	0	0	0	0	0	0	0	0	0	0	0	0	0	0	0	0	0	0	0	91.9	FALSE	FALSE	FALSE	41	0.002
ALPLp.Ala460Ser	ALPL	0.00202747571505696	0.00519858598461218	0	0.0060824271451709	NA	NA	NA	NA	NA	NA	0.0029225769918807924	0.009597850081581726	Ser	Ala	TRUE	NA	1	1	0	0	0	0	0	0	0	0	0	0	0	0	0	0	0	0	0	0	0	0	0	0	0	0	0	0	0	0	0	0	0	0	0	0	0	0	0	0	0	0	0	0	0	0	0	0	0	0	0	0	0	0	0	0	0	0	0	0	0	0	0	0	0	0	91.65	FALSE	FALSE	FALSE	41	0.002
ALPLp.Asn393Ser	ALPL	0.00202747571505696	0.00519858598461218	0	0.0060824271451709	NA	NA	NA	NA	NA	NA	0.0029225769918807924	0.009597850081581726	Ser	Asn	TRUE	NA	1	1	0	0	0	0	0	0	0	0	0	0	0	0	0	0	0	0	0	0	0	0	0	0	0	0	0	0	0	0	0	0	0	0	0	0	0	0	0	0	0	0	0	0	0	0	0	0	0	0	0	0	0	0	0	0	0	0	0	0	0	0	0	0	0	0	92.32	FALSE	FALSE	FALSE	41	0.002
ALPPL2p.Arg402Trp	ALPPL2	0.00202747571505696	0.00519858598461218	0	0.0060824271451709	NA	NA	NA	NA	NA	NA	0.0029225769918807924	0.009597850081581726	Trp	Arg	FALSE	NA	1	1	0	0	0	0	0	0	0	0	0	0	0	0	0	0	0	0	0	0	0	0	0	0	0	0	0	0	0	0	0	0	0	0	0	0	0	0	0	0	0	0	0	0	0	0	0	0	0	0	0	0	0	0	0	0	0	0	0	0	0	0	0	0	0	0	92.19	FALSE	FALSE	FALSE	41	0.002
ALPPL2p.Glu473Asp	ALPPL2	0.00202747571505696	0.00519858598461218	0	0.0060824271451709	NA	NA	NA	NA	NA	NA	0.0029225769918807924	0.009597850081581726	Asp	Glu	FALSE	NA	1	1	0	0	0	0	0	0	0	0	0	0	0	0	0	0	0	0	0	0	0	0	0	0	0	0	0	0	0	0	0	0	0	0	0	0	0	0	0	0	0	0	0	0	0	0	0	0	0	0	0	0	0	0	0	0	0	0	0	0	0	0	0	0	0	0	91.99	FALSE	FALSE	FALSE	41	0.002
ALPPL2p.Trp256Ter	ALPPL2	0.00202747571505696	0.00519858598461218	0	0.0060824271451709	NA	NA	NA	NA	NA	NA	0.0029225769918807924	0.009597850081581726	Ter	Trp	FALSE	NA	1	1	0	0	0	0	0	0	0	0	0	0	0	0	0	0	0	0	0	0	0	0	0	0	0	0	0	0	0	0	0	0	0	0	0	0	0	0	0	0	0	0	0	0	0	0	0	0	0	0	0	0	0	0	0	0	0	0	0	0	0	0	0	0	0	0	92.33	FALSE	FALSE	FALSE	41	0.002
ALPPp.Ala427Thr	ALPP	0.00202747571505696	0.00519858598461218	0	0.0060824271451709	NA	NA	NA	NA	NA	NA	0.0029225769918807924	0.009597850081581726	Thr	Ala	TRUE	NA	1	1	0	0	0	0	0	0	0	0	0	0	0	0	0	0	0	0	0	0	0	0	0	0	0	0	0	0	0	0	0	0	0	0	0	0	0	0	0	0	0	0	0	0	0	0	0	0	0	0	0	0	0	0	0	0	0	0	0	0	0	0	0	0	0	0	91.37	FALSE	FALSE	FALSE	41	0.002
ALPPp.Ala532Asp	ALPP	0.00202747571505696	0.00519858598461218	0	0.0060824271451709	NA	NA	NA	NA	NA	NA	0.0029225769918807924	0.009597850081581726	Asp	Ala	FALSE	NA	1	1	0	0	0	0	0	0	0	0	0	0	0	0	0	0	0	0	0	0	0	0	0	0	0	0	0	0	0	0	0	0	0	0	0	0	0	0	0	0	0	0	0	0	0	0	0	0	0	0	0	0	0	0	0	0	0	0	0	0	0	0	0	0	0	0	91.7	FALSE	FALSE	FALSE	41	0.002
ALPPp.Leu212His	ALPP	0.00202747571505696	0.00519858598461218	0	0.0060824271451709	NA	NA	NA	NA	NA	NA	0.0029225769918807924	0.009597850081581726	His	Leu	TRUE	NA	1	1	0	0	0	0	0	0	0	0	0	0	0	0	0	0	0	0	0	0	0	0	0	0	0	0	0	0	0	0	0	0	0	0	0	0	0	0	0	0	0	0	0	0	0	0	0	0	0	0	0	0	0	0	0	0	0	0	0	0	0	0	0	0	0	0	91.69	FALSE	FALSE	FALSE	41	0.002
ALPPp.Ser438Asn	ALPP	0.00202747571505696	0.00519858598461218	0	0.0060824271451709	NA	NA	NA	NA	NA	NA	0.0029225769918807924	0.009597850081581726	Asn	Ser	FALSE	NA	1	1	0	0	0	0	0	0	0	0	0	0	0	0	0	0	0	0	0	0	0	0	0	0	0	0	0	0	0	0	0	0	0	0	0	0	0	0	0	0	0	0	0	0	0	0	0	0	0	0	0	0	0	0	0	0	0	0	0	0	0	0	0	0	0	0	92.2	FALSE	FALSE	FALSE	41	0.002
ALS2CLp.Asp223Tyr	ALS2CL	0.00202747571505696	0.00519858598461218	0	0.0060824271451709	NA	NA	NA	NA	NA	NA	0.0029225769918807924	0.009597850081581726	Tyr	Asp	TRUE	NA	1	1	0	0	0	0	0	0	0	0	0	0	0	0	0	0	0	0	0	0	0	0	0	0	0	0	0	0	0	0	0	0	0	0	0	0	0	0	0	0	0	0	0	0	0	0	0	0	0	0	0	0	0	0	0	0	0	0	0	0	0	0	0	0	0	0	92.15	FALSE	FALSE	FALSE	41	0.002
ALS2CLp.Glu5Val	ALS2CL	0.00202747571505696	0.00519858598461218	0	0.0060824271451709	NA	NA	NA	NA	NA	NA	0.0029225769918807924	0.009597850081581726	Val	Glu	FALSE	NA	1	1	0	0	0	0	0	0	0	0	0	0	0	0	0	0	0	0	0	0	0	0	0	0	0	0	0	0	0	0	0	0	0	0	0	0	0	0	0	0	0	0	0	0	0	0	0	0	0	0	0	0	0	0	0	0	0	0	0	0	0	0	0	0	0	0	92.11	FALSE	FALSE	FALSE	41	0.002
ALS2CLp.Gly450Val	ALS2CL	0.00202747571505696	0.00519858598461218	0	0.0060824271451709	NA	NA	NA	NA	NA	NA	0.0029225769918807924	0.009597850081581726	Val	Gly	FALSE	NA	1	1	0	0	0	0	0	0	0	0	0	0	0	0	0	0	0	0	0	0	0	0	0	0	0	0	0	0	0	0	0	0	0	0	0	0	0	0	0	0	0	0	0	0	0	0	0	0	0	0	0	0	0	0	0	0	0	0	0	0	0	0	0	0	0	0	91.84	FALSE	FALSE	FALSE	41	0.002
ALS2CR11p.Asn131His	ALS2CR11	0.00202747571505696	0.00519858598461218	0	0.0060824271451709	NA	NA	NA	NA	NA	NA	0.0029225769918807924	0.009597850081581726	His	Asn	TRUE	NA	1	1	0	0	0	0	0	0	0	0	0	0	0	0	0	0	0	0	0	0	0	0	0	0	0	0	0	0	0	0	0	0	0	0	0	0	0	0	0	0	0	0	0	0	0	0	0	0	0	0	0	0	0	0	0	0	0	0	0	0	0	0	0	0	0	0	92.35	FALSE	FALSE	FALSE	41	0.002
ALS2CR11p.Glu452Lys	ALS2CR11	0.00202747571505696	0.00519858598461218	0	0.0060824271451709	NA	NA	NA	NA	NA	NA	0.0029225769918807924	0.009597850081581726	Lys	Glu	TRUE	NA	1	1	0	0	0	0	0	0	0	0	0	0	0	0	0	0	0	0	0	0	0	0	0	0	0	0	0	0	0	0	0	0	0	0	0	0	0	0	0	0	0	0	0	0	0	0	0	0	0	0	0	0	0	0	0	0	0	0	0	0	0	0	0	0	0	0	91.74	FALSE	FALSE	FALSE	41	0.002
ALS2CR11p.Gly622Val	ALS2CR11	0.00202747571505696	0.00519858598461218	0	0.0060824271451709	NA	NA	NA	NA	NA	NA	0.0029225769918807924	0.009597850081581726	Val	Gly	FALSE	NA	1	1	0	0	0	0	0	0	0	0	0	0	0	0	0	0	0	0	0	0	0	0	0	0	0	0	0	0	0	0	0	0	0	0	0	0	0	0	0	0	0	0	0	0	0	0	0	0	0	0	0	0	0	0	0	0	0	0	0	0	0	0	0	0	0	0	92.23	FALSE	FALSE	FALSE	41	0.002
ALS2CR11p.Leu403Ser	ALS2CR11	0.00202747571505696	0.00519858598461218	0	0.0060824271451709	NA	NA	NA	NA	NA	NA	0.0029225769918807924	0.009597850081581726	Ser	Leu	TRUE	NA	1	1	0	0	0	0	0	0	0	0	0	0	0	0	0	0	0	0	0	0	0	0	0	0	0	0	0	0	0	0	0	0	0	0	0	0	0	0	0	0	0	0	0	0	0	0	0	0	0	0	0	0	0	0	0	0	0	0	0	0	0	0	0	0	0	0	91.77	FALSE	FALSE	FALSE	41	0.002
ALS2CR11p.Phe1329Leu	ALS2CR11	0.00202747571505696	0.00519858598461218	0	0.0060824271451709	NA	NA	NA	NA	NA	NA	0.0029225769918807924	0.009597850081581726	Leu	Phe	FALSE	NA	1	1	0	0	0	0	0	0	0	0	0	0	0	0	0	0	0	0	0	0	0	0	0	0	0	0	0	0	0	0	0	0	0	0	0	0	0	0	0	0	0	0	0	0	0	0	0	0	0	0	0	0	0	0	0	0	0	0	0	0	0	0	0	0	0	0	92.19	FALSE	FALSE	FALSE	41	0.002
ALS2CR11p.Ser1153Ile	ALS2CR11	0.00202747571505696	0.00519858598461218	0	0.0060824271451709	NA	NA	NA	NA	NA	NA	0.0029225769918807924	0.009597850081581726	Ile	Ser	FALSE	NA	1	1	0	0	0	0	0	0	0	0	0	0	0	0	0	0	0	0	0	0	0	0	0	0	0	0	0	0	0	0	0	0	0	0	0	0	0	0	0	0	0	0	0	0	0	0	0	0	0	0	0	0	0	0	0	0	0	0	0	0	0	0	0	0	0	0	92.1	FALSE	FALSE	FALSE	41	0.002
ALS2CR12p.Asn354Lys	ALS2CR12	0.00202747571505696	0.00519858598461218	0	0.0060824271451709	NA	NA	NA	NA	NA	NA	0.0029225769918807924	0.009597850081581726	Lys	Asn	TRUE	NA	1	1	0	0	0	0	0	0	0	0	0	0	0	0	0	0	0	0	0	0	0	0	0	0	0	0	0	0	0	0	0	0	0	0	0	0	0	0	0	0	0	0	0	0	0	0	0	0	0	0	0	0	0	0	0	0	0	0	0	0	0	0	0	0	0	0	91.67	FALSE	FALSE	FALSE	41	0.002
ALS2p.Asn586Ser	ALS2	0.00202747571505696	0.00519858598461218	0	0.0060824271451709	NA	NA	NA	NA	NA	NA	0.0029225769918807924	0.009597850081581726	Ser	Asn	TRUE	NA	1	1	0	0	0	0	0	0	0	0	0	0	0	0	0	0	0	0	0	0	0	0	0	0	0	0	0	0	0	0	0	0	0	0	0	0	0	0	0	0	0	0	0	0	0	0	0	0	0	0	0	0	0	0	0	0	0	0	0	0	0	0	0	0	0	0	92.4	FALSE	FALSE	FALSE	41	0.002
ALS2p.Gly1164Cys	ALS2	0.00202747571505696	0.00519858598461218	0	0.0060824271451709	NA	NA	NA	NA	NA	NA	0.0029225769918807924	0.009597850081581726	Cys	Gly	TRUE	NA	1	1	0	0	0	0	0	0	0	0	0	0	0	0	0	0	0	0	0	0	0	0	0	0	0	0	0	0	0	0	0	0	0	0	0	0	0	0	0	0	0	0	0	0	0	0	0	0	0	0	0	0	0	0	0	0	0	0	0	0	0	0	0	0	0	0	91.67	FALSE	FALSE	FALSE	41	0.002
ALS2p.Ile470Thr	ALS2	0.00202747571505696	0.00519858598461218	0	0.0060824271451709	NA	NA	NA	NA	NA	NA	0.0029225769918807924	0.009597850081581726	Thr	Ile	TRUE	NA	1	1	0	0	0	0	0	0	0	0	0	0	0	0	0	0	0	0	0	0	0	0	0	0	0	0	0	0	0	0	0	0	0	0	0	0	0	0	0	0	0	0	0	0	0	0	0	0	0	0	0	0	0	0	0	0	0	0	0	0	0	0	0	0	0	0	91.58	FALSE	FALSE	FALSE	41	0.002
ALS2p.Met1208Val	ALS2	0.00202747571505696	0.00519858598461218	0	0.0060824271451709	NA	NA	NA	NA	NA	NA	0.0029225769918807924	0.009597850081581726	Val	Met	FALSE	NA	1	1	0	0	0	0	0	0	0	0	0	0	0	0	0	0	0	0	0	0	0	0	0	0	0	0	0	0	0	0	0	0	0	0	0	0	0	0	0	0	0	0	0	0	0	0	0	0	0	0	0	0	0	0	0	0	0	0	0	0	0	0	0	0	0	0	91.74	FALSE	FALSE	FALSE	41	0.002
ALS2p.Met903Arg	ALS2	0.00202747571505696	0.00519858598461218	0	0.0060824271451709	NA	NA	NA	NA	NA	NA	0.0029225769918807924	0.009597850081581726	Arg	Met	TRUE	NA	1	1	0	0	0	0	0	0	0	0	0	0	0	0	0	0	0	0	0	0	0	0	0	0	0	0	0	0	0	0	0	0	0	0	0	0	0	0	0	0	0	0	0	0	0	0	0	0	0	0	0	0	0	0	0	0	0	0	0	0	0	0	0	0	0	0	92.28	FALSE	FALSE	FALSE	41	0.002
ALX1p.Arg190Gly	ALX1	0.00202747571505696	0.00519858598461218	0	0.0060824271451709	NA	NA	NA	NA	NA	NA	0.0029225769918807924	0.009597850081581726	Gly	Arg	FALSE	NA	1	1	0	0	0	0	0	0	0	0	0	0	0	0	0	0	0	0	0	0	0	0	0	0	0	0	0	0	0	0	0	0	0	0	0	0	0	0	0	0	0	0	0	0	0	0	0	0	0	0	0	0	0	0	0	0	0	0	0	0	0	0	0	0	0	0	92.07	FALSE	FALSE	FALSE	41	0.002
ALX1p.Glu112Lys	ALX1	0.00202747571505696	0.00519858598461218	0	0.0060824271451709	NA	NA	NA	NA	NA	NA	0.0029225769918807924	0.009597850081581726	Lys	Glu	TRUE	NA	1	1	0	0	0	0	0	0	0	0	0	0	0	0	0	0	0	0	0	0	0	0	0	0	0	0	0	0	0	0	0	0	0	0	0	0	0	0	0	0	0	0	0	0	0	0	0	0	0	0	0	0	0	0	0	0	0	0	0	0	0	0	0	0	0	0	92.21	FALSE	FALSE	FALSE	41	0.002
ALX3p.Arg154Ser	ALX3	0.00202747571505696	0.00519858598461218	0	0.0060824271451709	NA	NA	NA	NA	NA	NA	0.0029225769918807924	0.009597850081581726	Ser	Arg	TRUE	NA	1	1	0	0	0	0	0	0	0	0	0	0	0	0	0	0	0	0	0	0	0	0	0	0	0	0	0	0	0	0	0	0	0	0	0	0	0	0	0	0	0	0	0	0	0	0	0	0	0	0	0	0	0	0	0	0	0	0	0	0	0	0	0	0	0	0	92.12	FALSE	FALSE	FALSE	41	0.002
ALX4p.Lys183Met	ALX4	0.00202747571505696	0.00519858598461218	0	0.0060824271451709	NA	NA	NA	NA	NA	NA	0.0029225769918807924	0.009597850081581726	Met	Lys	FALSE	NA	1	1	0	0	0	0	0	0	0	0	0	0	0	0	0	0	0	0	0	0	0	0	0	0	0	0	0	0	0	0	0	0	0	0	0	0	0	0	0	0	0	0	0	0	0	0	0	0	0	0	0	0	0	0	0	0	0	0	0	0	0	0	0	0	0	0	91.64	FALSE	FALSE	FALSE	41	0.002
ALX4p.Val173Glu	ALX4	0.00202747571505696	0.00519858598461218	0	0.0060824271451709	NA	NA	NA	NA	NA	NA	0.0029225769918807924	0.009597850081581726	Glu	Val	FALSE	NA	1	1	0	0	0	0	0	0	0	0	0	0	0	0	0	0	0	0	0	0	0	0	0	0	0	0	0	0	0	0	0	0	0	0	0	0	0	0	0	0	0	0	0	0	0	0	0	0	0	0	0	0	0	0	0	0	0	0	0	0	0	0	0	0	0	0	92.28	FALSE	FALSE	FALSE	41	0.002
AMACRp.Glu205Gly	AMACR	0.00202747571505696	0.00519858598461218	0	0.0060824271451709	NA	NA	NA	NA	NA	NA	0.0029225769918807924	0.009597850081581726	Gly	Glu	FALSE	NA	1	1	0	0	0	0	0	0	0	0	0	0	0	0	0	0	0	0	0	0	0	0	0	0	0	0	0	0	0	0	0	0	0	0	0	0	0	0	0	0	0	0	0	0	0	0	0	0	0	0	0	0	0	0	0	0	0	0	0	0	0	0	0	0	0	0	92.16	FALSE	FALSE	FALSE	41	0.002
AMACRp.Leu264Arg	AMACR	0.00202747571505696	0.00519858598461218	0	0.0060824271451709	NA	NA	NA	NA	NA	NA	0.0029225769918807924	0.009597850081581726	Arg	Leu	TRUE	NA	1	1	0	0	0	0	0	0	0	0	0	0	0	0	0	0	0	0	0	0	0	0	0	0	0	0	0	0	0	0	0	0	0	0	0	0	0	0	0	0	0	0	0	0	0	0	0	0	0	0	0	0	0	0	0	0	0	0	0	0	0	0	0	0	0	0	91.98	FALSE	FALSE	FALSE	41	0.002
AMACRp.Tyr126Cys	AMACR	0.00202747571505696	0.00519858598461218	0	0.0060824271451709	NA	NA	NA	NA	NA	NA	0.0029225769918807924	0.009597850081581726	Cys	Tyr	TRUE	NA	1	1	0	0	0	0	0	0	0	0	0	0	0	0	0	0	0	0	0	0	0	0	0	0	0	0	0	0	0	0	0	0	0	0	0	0	0	0	0	0	0	0	0	0	0	0	0	0	0	0	0	0	0	0	0	0	0	0	0	0	0	0	0	0	0	0	91.61	FALSE	FALSE	FALSE	41	0.002
AMBNp.Ile148Val	AMBN	0.00202747571505696	0.00519858598461218	0	0.0060824271451709	NA	NA	NA	NA	NA	NA	0.0029225769918807924	0.009597850081581726	Val	Ile	FALSE	NA	1	1	0	0	0	0	0	0	0	0	0	0	0	0	0	0	0	0	0	0	0	0	0	0	0	0	0	0	0	0	0	0	0	0	0	0	0	0	0	0	0	0	0	0	0	0	0	0	0	0	0	0	0	0	0	0	0	0	0	0	0	0	0	0	0	0	92.03	FALSE	FALSE	FALSE	41	0.002
AMBNp.Leu116Ser	AMBN	0.00202747571505696	0.00519858598461218	0	0.0060824271451709	NA	NA	NA	NA	NA	NA	0.0029225769918807924	0.009597850081581726	Ser	Leu	TRUE	NA	1	1	0	0	0	0	0	0	0	0	0	0	0	0	0	0	0	0	0	0	0	0	0	0	0	0	0	0	0	0	0	0	0	0	0	0	0	0	0	0	0	0	0	0	0	0	0	0	0	0	0	0	0	0	0	0	0	0	0	0	0	0	0	0	0	0	91.85	FALSE	FALSE	FALSE	41	0.002
AMBNp.Pro236Gln	AMBN	0.00202747571505696	0.00519858598461218	0	0.0060824271451709	NA	NA	NA	NA	NA	NA	0.0029225769918807924	0.009597850081581726	Gln	Pro	FALSE	NA	1	1	0	0	0	0	0	0	0	0	0	0	0	0	0	0	0	0	0	0	0	0	0	0	0	0	0	0	0	0	0	0	0	0	0	0	0	0	0	0	0	0	0	0	0	0	0	0	0	0	0	0	0	0	0	0	0	0	0	0	0	0	0	0	0	0	91.88	FALSE	FALSE	FALSE	41	0.002
AMBPp.Tyr249Cys	AMBP	0.00202747571505696	0.00519858598461218	0	0.0060824271451709	NA	NA	NA	NA	NA	NA	0.0029225769918807924	0.009597850081581726	Cys	Tyr	TRUE	NA	1	1	0	0	0	0	0	0	0	0	0	0	0	0	0	0	0	0	0	0	0	0	0	0	0	0	0	0	0	0	0	0	0	0	0	0	0	0	0	0	0	0	0	0	0	0	0	0	0	0	0	0	0	0	0	0	0	0	0	0	0	0	0	0	0	0	91.95	FALSE	FALSE	FALSE	41	0.002
AMBRA1p.Asp135Tyr	AMBRA1	0.00202747571505696	0.00519858598461218	0	0.0060824271451709	NA	NA	NA	NA	NA	NA	0.0029225769918807924	0.009597850081581726	Tyr	Asp	TRUE	NA	1	1	0	0	0	0	0	0	0	0	0	0	0	0	0	0	0	0	0	0	0	0	0	0	0	0	0	0	0	0	0	0	0	0	0	0	0	0	0	0	0	0	0	0	0	0	0	0	0	0	0	0	0	0	0	0	0	0	0	0	0	0	0	0	0	0	92.49	FALSE	FALSE	FALSE	41	0.002
AMBRA1p.Asp802Asn	AMBRA1	0.00202747571505696	0.00519858598461218	0	0.0060824271451709	NA	NA	NA	NA	NA	NA	0.0029225769918807924	0.009597850081581726	Asn	Asp	FALSE	NA	1	1	0	0	0	0	0	0	0	0	0	0	0	0	0	0	0	0	0	0	0	0	0	0	0	0	0	0	0	0	0	0	0	0	0	0	0	0	0	0	0	0	0	0	0	0	0	0	0	0	0	0	0	0	0	0	0	0	0	0	0	0	0	0	0	0	91.68	FALSE	FALSE	FALSE	41	0.002
AMBRA1p.Gly1219Trp	AMBRA1	0.00202747571505696	0.00519858598461218	0	0.0060824271451709	NA	NA	NA	NA	NA	NA	0.0029225769918807924	0.009597850081581726	Trp	Gly	FALSE	NA	1	1	0	0	0	0	0	0	0	0	0	0	0	0	0	0	0	0	0	0	0	0	0	0	0	0	0	0	0	0	0	0	0	0	0	0	0	0	0	0	0	0	0	0	0	0	0	0	0	0	0	0	0	0	0	0	0	0	0	0	0	0	0	0	0	0	92.28	FALSE	FALSE	FALSE	41	0.002
AMBRA1p.Ile107Val	AMBRA1	0.00202747571505696	0.00519858598461218	0	0.0060824271451709	NA	NA	NA	NA	NA	NA	0.0029225769918807924	0.009597850081581726	Val	Ile	FALSE	NA	1	1	0	0	0	0	0	0	0	0	0	0	0	0	0	0	0	0	0	0	0	0	0	0	0	0	0	0	0	0	0	0	0	0	0	0	0	0	0	0	0	0	0	0	0	0	0	0	0	0	0	0	0	0	0	0	0	0	0	0	0	0	0	0	0	0	91.45	FALSE	FALSE	FALSE	41	0.002
AMBRA1p.Ser745Ala	AMBRA1	0.00202747571505696	0.00519858598461218	0	0.0060824271451709	NA	NA	NA	NA	NA	NA	0.0029225769918807924	0.009597850081581726	Ala	Ser	FALSE	NA	1	1	0	0	0	0	0	0	0	0	0	0	0	0	0	0	0	0	0	0	0	0	0	0	0	0	0	0	0	0	0	0	0	0	0	0	0	0	0	0	0	0	0	0	0	0	0	0	0	0	0	0	0	0	0	0	0	0	0	0	0	0	0	0	0	0	91.82	FALSE	FALSE	FALSE	41	0.002
AMBRA1p.Val790Met	AMBRA1	0.00202747571505696	0.00519858598461218	0	0.0060824271451709	NA	NA	NA	NA	NA	NA	0.0029225769918807924	0.009597850081581726	Met	Val	FALSE	NA	1	1	0	0	0	0	0	0	0	0	0	0	0	0	0	0	0	0	0	0	0	0	0	0	0	0	0	0	0	0	0	0	0	0	0	0	0	0	0	0	0	0	0	0	0	0	0	0	0	0	0	0	0	0	0	0	0	0	0	0	0	0	0	0	0	0	91.6	FALSE	FALSE	FALSE	41	0.002
AMDHD1p.Ser358Cys	AMDHD1	0.00202747571505696	0.00519858598461218	0	0.0060824271451709	NA	NA	NA	NA	NA	NA	0.0029225769918807924	0.009597850081581726	Cys	Ser	TRUE	NA	1	1	0	0	0	0	0	0	0	0	0	0	0	0	0	0	0	0	0	0	0	0	0	0	0	0	0	0	0	0	0	0	0	0	0	0	0	0	0	0	0	0	0	0	0	0	0	0	0	0	0	0	0	0	0	0	0	0	0	0	0	0	0	0	0	0	91.48	FALSE	FALSE	FALSE	41	0.002
AMDHD1p.Ser396Ala	AMDHD1	0.00202747571505696	0.00519858598461218	0	0.0060824271451709	NA	NA	NA	NA	NA	NA	0.0029225769918807924	0.009597850081581726	Ala	Ser	FALSE	NA	1	1	0	0	0	0	0	0	0	0	0	0	0	0	0	0	0	0	0	0	0	0	0	0	0	0	0	0	0	0	0	0	0	0	0	0	0	0	0	0	0	0	0	0	0	0	0	0	0	0	0	0	0	0	0	0	0	0	0	0	0	0	0	0	0	0	92.02	FALSE	FALSE	FALSE	41	0.002
AMELXp.Met57Ile	AMELX	0.00202747571505696	0.00519858598461218	0	0.0060824271451709	NA	NA	NA	NA	NA	NA	0.0029225769918807924	0.009597850081581726	Ile	Met	FALSE	NA	1	1	0	0	0	0	0	0	0	0	0	0	0	0	0	0	0	0	0	0	0	0	0	0	0	0	0	0	0	0	0	0	0	0	0	0	0	0	0	0	0	0	0	0	0	0	0	0	0	0	0	0	0	0	0	0	0	0	0	0	0	0	0	0	0	0	91.7	FALSE	FALSE	FALSE	41	0.002
AMELXp.Ser36Ter	AMELX	0.00202747571505696	0.00519858598461218	0	0.0060824271451709	NA	NA	NA	NA	NA	NA	0.0029225769918807924	0.009597850081581726	Ter	Ser	FALSE	NA	1	1	0	0	0	0	0	0	0	0	0	0	0	0	0	0	0	0	0	0	0	0	0	0	0	0	0	0	0	0	0	0	0	0	0	0	0	0	0	0	0	0	0	0	0	0	0	0	0	0	0	0	0	0	0	0	0	0	0	0	0	0	0	0	0	0	91.7	FALSE	FALSE	FALSE	41	0.002
AMER1p.Asp897Asn	AMER1	0.00202747571505696	0.00519858598461218	0	0.0060824271451709	NA	NA	NA	NA	NA	NA	0.0029225769918807924	0.009597850081581726	Asn	Asp	FALSE	1	1	1	0	0	0	0	0	0	0	0	0	0	0	0	0	0	0	0	0	0	0	0	0	0	0	0	0	0	0	0	0	0	0	0	0	0	0	0	0	0	0	0	0	0	0	0	0	0	0	0	0	0	0	0	0	0	0	0	0	0	0	0	0	0	0	0	92.52	FALSE	TRUE	FALSE	41	0.002
AMER1p.Gly113Arg	AMER1	0.00202747571505696	0.00519858598461218	0	0.0060824271451709	NA	NA	NA	NA	NA	NA	0.0029225769918807924	0.009597850081581726	Arg	Gly	TRUE	1	1	1	0	0	0	0	0	0	0	0	0	0	0	0	0	0	0	0	0	0	0	0	0	0	0	0	0	0	0	0	0	0	0	0	0	0	0	0	0	0	0	0	0	0	0	0	0	0	0	0	0	0	0	0	0	0	0	0	0	0	0	0	0	0	0	0	91.75	FALSE	TRUE	FALSE	41	0.002
AMER1p.Lys320Ile	AMER1	0.00202747571505696	0.00519858598461218	0	0.0060824271451709	NA	NA	NA	NA	NA	NA	0.0029225769918807924	0.009597850081581726	Ile	Lys	FALSE	1	1	1	0	0	0	0	0	0	0	0	0	0	0	0	0	0	0	0	0	0	0	0	0	0	0	0	0	0	0	0	0	0	0	0	0	0	0	0	0	0	0	0	0	0	0	0	0	0	0	0	0	0	0	0	0	0	0	0	0	0	0	0	0	0	0	0	91.55	FALSE	TRUE	FALSE	41	0.002
AMER1p.Pro44Ser	AMER1	0.00202747571505696	0.00519858598461218	0	0.0060824271451709	NA	NA	NA	NA	NA	NA	0.0029225769918807924	0.009597850081581726	Ser	Pro	TRUE	1	1	1	0	0	0	0	0	0	0	0	0	0	0	0	0	0	0	0	0	0	0	0	0	0	0	0	0	0	0	0	0	0	0	0	0	0	0	0	0	0	0	0	0	0	0	0	0	0	0	0	0	0	0	0	0	0	0	0	0	0	0	0	0	0	0	0	92.16	FALSE	TRUE	FALSE	41	0.002
AMER1p.Pro826His	AMER1	0.00202747571505696	0.00519858598461218	0	0.0060824271451709	NA	NA	NA	NA	NA	NA	0.0029225769918807924	0.009597850081581726	His	Pro	TRUE	1	1	1	0	0	0	0	0	0	0	0	0	0	0	0	0	0	0	0	0	0	0	0	0	0	0	0	0	0	0	0	0	0	0	0	0	0	0	0	0	0	0	0	0	0	0	0	0	0	0	0	0	0	0	0	0	0	0	0	0	0	0	0	0	0	0	0	92.46	FALSE	TRUE	FALSE	41	0.002
AMER1p.Ser174Gly	AMER1	0.00202747571505696	0.00519858598461218	0	0.0060824271451709	NA	NA	NA	NA	NA	NA	0.0029225769918807924	0.009597850081581726	Gly	Ser	FALSE	1	1	1	0	0	0	0	0	0	0	0	0	0	0	0	0	0	0	0	0	0	0	0	0	0	0	0	0	0	0	0	0	0	0	0	0	0	0	0	0	0	0	0	0	0	0	0	0	0	0	0	0	0	0	0	0	0	0	0	0	0	0	0	0	0	0	0	92.09	FALSE	TRUE	FALSE	41	0.002
AMER2p.Asp553Glu	AMER2	0.00202747571505696	0.00519858598461218	0	0.0060824271451709	NA	NA	NA	NA	NA	NA	0.0029225769918807924	0.009597850081581726	Glu	Asp	FALSE	NA	1	1	0	0	0	0	0	0	0	0	0	0	0	0	0	0	0	0	0	0	0	0	0	0	0	0	0	0	0	0	0	0	0	0	0	0	0	0	0	0	0	0	0	0	0	0	0	0	0	0	0	0	0	0	0	0	0	0	0	0	0	0	0	0	0	0	92.26	FALSE	FALSE	FALSE	41	0.002
AMER2p.Asp666Gly	AMER2	0.00202747571505696	0.00519858598461218	0	0.0060824271451709	NA	NA	NA	NA	NA	NA	0.0029225769918807924	0.009597850081581726	Gly	Asp	FALSE	NA	1	1	0	0	0	0	0	0	0	0	0	0	0	0	0	0	0	0	0	0	0	0	0	0	0	0	0	0	0	0	0	0	0	0	0	0	0	0	0	0	0	0	0	0	0	0	0	0	0	0	0	0	0	0	0	0	0	0	0	0	0	0	0	0	0	0	91.76	FALSE	FALSE	FALSE	41	0.002
AMER2p.Gln419Lys	AMER2	0.00202747571505696	0.00519858598461218	0	0.0060824271451709	NA	NA	NA	NA	NA	NA	0.0029225769918807924	0.009597850081581726	Lys	Gln	TRUE	NA	1	1	0	0	0	0	0	0	0	0	0	0	0	0	0	0	0	0	0	0	0	0	0	0	0	0	0	0	0	0	0	0	0	0	0	0	0	0	0	0	0	0	0	0	0	0	0	0	0	0	0	0	0	0	0	0	0	0	0	0	0	0	0	0	0	0	92.02	FALSE	FALSE	FALSE	41	0.002
AMER2p.Gly126Arg	AMER2	0.00202747571505696	0.00519858598461218	0	0.0060824271451709	NA	NA	NA	NA	NA	NA	0.0029225769918807924	0.009597850081581726	Arg	Gly	TRUE	NA	1	1	0	0	0	0	0	0	0	0	0	0	0	0	0	0	0	0	0	0	0	0	0	0	0	0	0	0	0	0	0	0	0	0	0	0	0	0	0	0	0	0	0	0	0	0	0	0	0	0	0	0	0	0	0	0	0	0	0	0	0	0	0	0	0	0	92.21	FALSE	FALSE	FALSE	41	0.002
AMER2p.Pro248Leu	AMER2	0.00202747571505696	0.00519858598461218	0	0.0060824271451709	NA	NA	NA	NA	NA	NA	0.0029225769918807924	0.009597850081581726	Leu	Pro	FALSE	NA	1	1	0	0	0	0	0	0	0	0	0	0	0	0	0	0	0	0	0	0	0	0	0	0	0	0	0	0	0	0	0	0	0	0	0	0	0	0	0	0	0	0	0	0	0	0	0	0	0	0	0	0	0	0	0	0	0	0	0	0	0	0	0	0	0	0	91.99	FALSE	FALSE	FALSE	41	0.002
AMER2p.Pro635Thr	AMER2	0.00202747571505696	0.00519858598461218	0	0.0060824271451709	NA	NA	NA	NA	NA	NA	0.0029225769918807924	0.009597850081581726	Thr	Pro	TRUE	NA	1	1	0	0	0	0	0	0	0	0	0	0	0	0	0	0	0	0	0	0	0	0	0	0	0	0	0	0	0	0	0	0	0	0	0	0	0	0	0	0	0	0	0	0	0	0	0	0	0	0	0	0	0	0	0	0	0	0	0	0	0	0	0	0	0	0	91.97	FALSE	FALSE	FALSE	41	0.002
AMER2p.Ser611Thr	AMER2	0.00202747571505696	0.00519858598461218	0	0.0060824271451709	NA	NA	NA	NA	NA	NA	0.0029225769918807924	0.009597850081581726	Thr	Ser	TRUE	NA	1	1	0	0	0	0	0	0	0	0	0	0	0	0	0	0	0	0	0	0	0	0	0	0	0	0	0	0	0	0	0	0	0	0	0	0	0	0	0	0	0	0	0	0	0	0	0	0	0	0	0	0	0	0	0	0	0	0	0	0	0	0	0	0	0	0	91.81	FALSE	FALSE	FALSE	41	0.002
AMER3p.Arg148Lys	AMER3	0.00202747571505696	0.00519858598461218	0	0.0060824271451709	NA	NA	NA	NA	NA	NA	0.0029225769918807924	0.009597850081581726	Lys	Arg	TRUE	NA	1	1	0	0	0	0	0	0	0	0	0	0	0	0	0	0	0	0	0	0	0	0	0	0	0	0	0	0	0	0	0	0	0	0	0	0	0	0	0	0	0	0	0	0	0	0	0	0	0	0	0	0	0	0	0	0	0	0	0	0	0	0	0	0	0	0	92.16	FALSE	FALSE	FALSE	41	0.002
AMER3p.Arg802Leu	AMER3	0.00202747571505696	0.00519858598461218	0	0.0060824271451709	NA	NA	NA	NA	NA	NA	0.0029225769918807924	0.009597850081581726	Leu	Arg	FALSE	NA	1	1	0	0	0	0	0	0	0	0	0	0	0	0	0	0	0	0	0	0	0	0	0	0	0	0	0	0	0	0	0	0	0	0	0	0	0	0	0	0	0	0	0	0	0	0	0	0	0	0	0	0	0	0	0	0	0	0	0	0	0	0	0	0	0	0	92.41	FALSE	FALSE	FALSE	41	0.002
AMER3p.Arg802Trp	AMER3	0.00202747571505696	0.00519858598461218	0	0.0060824271451709	NA	NA	NA	NA	NA	NA	0.0029225769918807924	0.009597850081581726	Trp	Arg	FALSE	NA	1	1	0	0	0	0	0	0	0	0	0	0	0	0	0	0	0	0	0	0	0	0	0	0	0	0	0	0	0	0	0	0	0	0	0	0	0	0	0	0	0	0	0	0	0	0	0	0	0	0	0	0	0	0	0	0	0	0	0	0	0	0	0	0	0	0	91.94	FALSE	FALSE	FALSE	41	0.002
AMER3p.Asn169Asp	AMER3	0.00202747571505696	0.00519858598461218	0	0.0060824271451709	NA	NA	NA	NA	NA	NA	0.0029225769918807924	0.009597850081581726	Asp	Asn	FALSE	NA	1	1	0	0	0	0	0	0	0	0	0	0	0	0	0	0	0	0	0	0	0	0	0	0	0	0	0	0	0	0	0	0	0	0	0	0	0	0	0	0	0	0	0	0	0	0	0	0	0	0	0	0	0	0	0	0	0	0	0	0	0	0	0	0	0	0	91.79	FALSE	FALSE	FALSE	41	0.002
AMER3p.Asp598Asn	AMER3	0.00202747571505696	0.00519858598461218	0	0.0060824271451709	NA	NA	NA	NA	NA	NA	0.0029225769918807924	0.009597850081581726	Asn	Asp	FALSE	NA	1	1	0	0	0	0	0	0	0	0	0	0	0	0	0	0	0	0	0	0	0	0	0	0	0	0	0	0	0	0	0	0	0	0	0	0	0	0	0	0	0	0	0	0	0	0	0	0	0	0	0	0	0	0	0	0	0	0	0	0	0	0	0	0	0	0	91.88	FALSE	FALSE	FALSE	41	0.002
AMER3p.Gln320Leu	AMER3	0.00202747571505696	0.00519858598461218	0	0.0060824271451709	NA	NA	NA	NA	NA	NA	0.0029225769918807924	0.009597850081581726	Leu	Gln	FALSE	NA	1	1	0	0	0	0	0	0	0	0	0	0	0	0	0	0	0	0	0	0	0	0	0	0	0	0	0	0	0	0	0	0	0	0	0	0	0	0	0	0	0	0	0	0	0	0	0	0	0	0	0	0	0	0	0	0	0	0	0	0	0	0	0	0	0	0	92.32	FALSE	FALSE	FALSE	41	0.002
AMER3p.Gly188Arg	AMER3	0.00202747571505696	0.00519858598461218	0	0.0060824271451709	NA	NA	NA	NA	NA	NA	0.0029225769918807924	0.009597850081581726	Arg	Gly	TRUE	NA	1	1	0	0	0	0	0	0	0	0	0	0	0	0	0	0	0	0	0	0	0	0	0	0	0	0	0	0	0	0	0	0	0	0	0	0	0	0	0	0	0	0	0	0	0	0	0	0	0	0	0	0	0	0	0	0	0	0	0	0	0	0	0	0	0	0	92.07	FALSE	FALSE	FALSE	41	0.002
AMER3p.Gly406Cys	AMER3	0.00202747571505696	0.00519858598461218	0	0.0060824271451709	NA	NA	NA	NA	NA	NA	0.0029225769918807924	0.009597850081581726	Cys	Gly	TRUE	NA	1	1	0	0	0	0	0	0	0	0	0	0	0	0	0	0	0	0	0	0	0	0	0	0	0	0	0	0	0	0	0	0	0	0	0	0	0	0	0	0	0	0	0	0	0	0	0	0	0	0	0	0	0	0	0	0	0	0	0	0	0	0	0	0	0	0	92.02	FALSE	FALSE	FALSE	41	0.002
AMER3p.Lys363Asn	AMER3	0.00202747571505696	0.00519858598461218	0	0.0060824271451709	NA	NA	NA	NA	NA	NA	0.0029225769918807924	0.009597850081581726	Asn	Lys	FALSE	NA	1	1	0	0	0	0	0	0	0	0	0	0	0	0	0	0	0	0	0	0	0	0	0	0	0	0	0	0	0	0	0	0	0	0	0	0	0	0	0	0	0	0	0	0	0	0	0	0	0	0	0	0	0	0	0	0	0	0	0	0	0	0	0	0	0	0	92.22	FALSE	FALSE	FALSE	41	0.002
AMER3p.Pro372Thr	AMER3	0.00202747571505696	0.00519858598461218	0	0.0060824271451709	NA	NA	NA	NA	NA	NA	0.0029225769918807924	0.009597850081581726	Thr	Pro	TRUE	NA	1	1	0	0	0	0	0	0	0	0	0	0	0	0	0	0	0	0	0	0	0	0	0	0	0	0	0	0	0	0	0	0	0	0	0	0	0	0	0	0	0	0	0	0	0	0	0	0	0	0	0	0	0	0	0	0	0	0	0	0	0	0	0	0	0	0	92.04	FALSE	FALSE	FALSE	41	0.002
AMER3p.Pro438Thr	AMER3	0.00202747571505696	0.00519858598461218	0	0.0060824271451709	NA	NA	NA	NA	NA	NA	0.0029225769918807924	0.009597850081581726	Thr	Pro	TRUE	NA	1	1	0	0	0	0	0	0	0	0	0	0	0	0	0	0	0	0	0	0	0	0	0	0	0	0	0	0	0	0	0	0	0	0	0	0	0	0	0	0	0	0	0	0	0	0	0	0	0	0	0	0	0	0	0	0	0	0	0	0	0	0	0	0	0	0	91.63	FALSE	FALSE	FALSE	41	0.002
AMFRp.Gln640Ter	AMFR	0.00202747571505696	0.00519858598461218	0	0.0060824271451709	NA	NA	NA	NA	NA	NA	0.0029225769918807924	0.009597850081581726	Ter	Gln	FALSE	NA	1	1	0	0	0	0	0	0	0	0	0	0	0	0	0	0	0	0	0	0	0	0	0	0	0	0	0	0	0	0	0	0	0	0	0	0	0	0	0	0	0	0	0	0	0	0	0	0	0	0	0	0	0	0	0	0	0	0	0	0	0	0	0	0	0	0	92.5	FALSE	FALSE	FALSE	41	0.002
AMHR2p.Ala538Ser	AMHR2	0.00202747571505696	0.00519858598461218	0	0.0060824271451709	NA	NA	NA	NA	NA	NA	0.0029225769918807924	0.009597850081581726	Ser	Ala	TRUE	NA	1	1	0	0	0	0	0	0	0	0	0	0	0	0	0	0	0	0	0	0	0	0	0	0	0	0	0	0	0	0	0	0	0	0	0	0	0	0	0	0	0	0	0	0	0	0	0	0	0	0	0	0	0	0	0	0	0	0	0	0	0	0	0	0	0	0	91.81	FALSE	FALSE	FALSE	41	0.002
AMHR2p.Leu392Ser	AMHR2	0.00202747571505696	0.00519858598461218	0	0.0060824271451709	NA	NA	NA	NA	NA	NA	0.0029225769918807924	0.009597850081581726	Ser	Leu	TRUE	NA	1	1	0	0	0	0	0	0	0	0	0	0	0	0	0	0	0	0	0	0	0	0	0	0	0	0	0	0	0	0	0	0	0	0	0	0	0	0	0	0	0	0	0	0	0	0	0	0	0	0	0	0	0	0	0	0	0	0	0	0	0	0	0	0	0	0	92.01	FALSE	FALSE	FALSE	41	0.002
AMHR2p.Thr449Asn	AMHR2	0.00202747571505696	0.00519858598461218	0	0.0060824271451709	NA	NA	NA	NA	NA	NA	0.0029225769918807924	0.009597850081581726	Asn	Thr	FALSE	NA	1	1	0	0	0	0	0	0	0	0	0	0	0	0	0	0	0	0	0	0	0	0	0	0	0	0	0	0	0	0	0	0	0	0	0	0	0	0	0	0	0	0	0	0	0	0	0	0	0	0	0	0	0	0	0	0	0	0	0	0	0	0	0	0	0	0	91.9	FALSE	FALSE	FALSE	41	0.002
AMHR2p.Trp401Ter	AMHR2	0.00202747571505696	0.00519858598461218	0	0.0060824271451709	NA	NA	NA	NA	NA	NA	0.0029225769918807924	0.009597850081581726	Ter	Trp	FALSE	NA	1	1	0	0	0	0	0	0	0	0	0	0	0	0	0	0	0	0	0	0	0	0	0	0	0	0	0	0	0	0	0	0	0	0	0	0	0	0	0	0	0	0	0	0	0	0	0	0	0	0	0	0	0	0	0	0	0	0	0	0	0	0	0	0	0	0	92.24	FALSE	FALSE	FALSE	41	0.002
AMHR2p.Trp454Arg	AMHR2	0.00202747571505696	0.00519858598461218	0	0.0060824271451709	NA	NA	NA	NA	NA	NA	0.0029225769918807924	0.009597850081581726	Arg	Trp	TRUE	NA	1	1	0	0	0	0	0	0	0	0	0	0	0	0	0	0	0	0	0	0	0	0	0	0	0	0	0	0	0	0	0	0	0	0	0	0	0	0	0	0	0	0	0	0	0	0	0	0	0	0	0	0	0	0	0	0	0	0	0	0	0	0	0	0	0	0	91.64	FALSE	FALSE	FALSE	41	0.002
AMHp.Asp62Asn	AMH	0.00202747571505696	0.00519858598461218	0	0.0060824271451709	NA	NA	NA	NA	NA	NA	0.0029225769918807924	0.009597850081581726	Asn	Asp	FALSE	NA	1	1	0	0	0	0	0	0	0	0	0	0	0	0	0	0	0	0	0	0	0	0	0	0	0	0	0	0	0	0	0	0	0	0	0	0	0	0	0	0	0	0	0	0	0	0	0	0	0	0	0	0	0	0	0	0	0	0	0	0	0	0	0	0	0	0	91.88	FALSE	FALSE	FALSE	41	0.002
AMICA1p.Gly301Glu	AMICA1	0.00202747571505696	0.00519858598461218	0	0.0060824271451709	NA	NA	NA	NA	NA	NA	0.0029225769918807924	0.009597850081581726	Glu	Gly	FALSE	NA	1	1	0	0	0	0	0	0	0	0	0	0	0	0	0	0	0	0	0	0	0	0	0	0	0	0	0	0	0	0	0	0	0	0	0	0	0	0	0	0	0	0	0	0	0	0	0	0	0	0	0	0	0	0	0	0	0	0	0	0	0	0	0	0	0	0	91.91	FALSE	FALSE	FALSE	41	0.002
AMICA1p.Tyr361Cys	AMICA1	0.00202747571505696	0.00519858598461218	0	0.0060824271451709	NA	NA	NA	NA	NA	NA	0.0029225769918807924	0.009597850081581726	Cys	Tyr	TRUE	NA	1	1	0	0	0	0	0	0	0	0	0	0	0	0	0	0	0	0	0	0	0	0	0	0	0	0	0	0	0	0	0	0	0	0	0	0	0	0	0	0	0	0	0	0	0	0	0	0	0	0	0	0	0	0	0	0	0	0	0	0	0	0	0	0	0	0	91.79	FALSE	FALSE	FALSE	41	0.002
AMICA1p.Tyr361His	AMICA1	0.00202747571505696	0.00519858598461218	0	0.0060824271451709	NA	NA	NA	NA	NA	NA	0.0029225769918807924	0.009597850081581726	His	Tyr	TRUE	NA	1	1	0	0	0	0	0	0	0	0	0	0	0	0	0	0	0	0	0	0	0	0	0	0	0	0	0	0	0	0	0	0	0	0	0	0	0	0	0	0	0	0	0	0	0	0	0	0	0	0	0	0	0	0	0	0	0	0	0	0	0	0	0	0	0	0	92.06	FALSE	FALSE	FALSE	41	0.002
AMIGO3p.Leu180Gln	AMIGO3	0.00202747571505696	0.00519858598461218	0	0.0060824271451709	NA	NA	NA	NA	NA	NA	0.0029225769918807924	0.009597850081581726	Gln	Leu	FALSE	NA	1	1	0	0	0	0	0	0	0	0	0	0	0	0	0	0	0	0	0	0	0	0	0	0	0	0	0	0	0	0	0	0	0	0	0	0	0	0	0	0	0	0	0	0	0	0	0	0	0	0	0	0	0	0	0	0	0	0	0	0	0	0	0	0	0	0	91.91	FALSE	FALSE	FALSE	41	0.002
AMMECR1Lp.Val195Ile	AMMECR1L	0.00202747571505696	0.00519858598461218	0	0.0060824271451709	NA	NA	NA	NA	NA	NA	0.0029225769918807924	0.009597850081581726	Ile	Val	FALSE	NA	1	1	0	0	0	0	0	0	0	0	0	0	0	0	0	0	0	0	0	0	0	0	0	0	0	0	0	0	0	0	0	0	0	0	0	0	0	0	0	0	0	0	0	0	0	0	0	0	0	0	0	0	0	0	0	0	0	0	0	0	0	0	0	0	0	0	92.15	FALSE	FALSE	FALSE	41	0.002
AMMECR1p.Gly264Glu	AMMECR1	0.00202747571505696	0.00519858598461218	0	0.0060824271451709	NA	NA	NA	NA	NA	NA	0.0029225769918807924	0.009597850081581726	Glu	Gly	FALSE	NA	1	1	0	0	0	0	0	0	0	0	0	0	0	0	0	0	0	0	0	0	0	0	0	0	0	0	0	0	0	0	0	0	0	0	0	0	0	0	0	0	0	0	0	0	0	0	0	0	0	0	0	0	0	0	0	0	0	0	0	0	0	0	0	0	0	0	92.01	FALSE	FALSE	FALSE	41	0.002
AMMECR1p.Pro73Arg	AMMECR1	0.00202747571505696	0.00519858598461218	0	0.0060824271451709	NA	NA	NA	NA	NA	NA	0.0029225769918807924	0.009597850081581726	Arg	Pro	TRUE	NA	1	1	0	0	0	0	0	0	0	0	0	0	0	0	0	0	0	0	0	0	0	0	0	0	0	0	0	0	0	0	0	0	0	0	0	0	0	0	0	0	0	0	0	0	0	0	0	0	0	0	0	0	0	0	0	0	0	0	0	0	0	0	0	0	0	0	92.16	FALSE	FALSE	FALSE	41	0.002
AMMECR1p.Ser66Cys	AMMECR1	0.00202747571505696	0.00519858598461218	0	0.0060824271451709	NA	NA	NA	NA	NA	NA	0.0029225769918807924	0.009597850081581726	Cys	Ser	TRUE	NA	1	1	0	0	0	0	0	0	0	0	0	0	0	0	0	0	0	0	0	0	0	0	0	0	0	0	0	0	0	0	0	0	0	0	0	0	0	0	0	0	0	0	0	0	0	0	0	0	0	0	0	0	0	0	0	0	0	0	0	0	0	0	0	0	0	0	91.87	FALSE	FALSE	FALSE	41	0.002
AMOTL1p.Glu523Ter	AMOTL1	0.00202747571505696	0.00519858598461218	0	0.0060824271451709	NA	NA	NA	NA	NA	NA	0.0029225769918807924	0.009597850081581726	Ter	Glu	FALSE	NA	1	1	0	0	0	0	0	0	0	0	0	0	0	0	0	0	0	0	0	0	0	0	0	0	0	0	0	0	0	0	0	0	0	0	0	0	0	0	0	0	0	0	0	0	0	0	0	0	0	0	0	0	0	0	0	0	0	0	0	0	0	0	0	0	0	0	91.78	FALSE	FALSE	FALSE	41	0.002
AMOTL1p.Glu91Ter	AMOTL1	0.00202747571505696	0.00519858598461218	0	0.0060824271451709	NA	NA	NA	NA	NA	NA	0.0029225769918807924	0.009597850081581726	Ter	Glu	FALSE	NA	1	1	0	0	0	0	0	0	0	0	0	0	0	0	0	0	0	0	0	0	0	0	0	0	0	0	0	0	0	0	0	0	0	0	0	0	0	0	0	0	0	0	0	0	0	0	0	0	0	0	0	0	0	0	0	0	0	0	0	0	0	0	0	0	0	0	91.37	FALSE	FALSE	FALSE	41	0.002
AMOTL1p.Gly340Trp	AMOTL1	0.00202747571505696	0.00519858598461218	0	0.0060824271451709	NA	NA	NA	NA	NA	NA	0.0029225769918807924	0.009597850081581726	Trp	Gly	FALSE	NA	1	1	0	0	0	0	0	0	0	0	0	0	0	0	0	0	0	0	0	0	0	0	0	0	0	0	0	0	0	0	0	0	0	0	0	0	0	0	0	0	0	0	0	0	0	0	0	0	0	0	0	0	0	0	0	0	0	0	0	0	0	0	0	0	0	0	92.06	FALSE	FALSE	FALSE	41	0.002
AMOTL1p.Lys873Arg	AMOTL1	0.00202747571505696	0.00519858598461218	0	0.0060824271451709	NA	NA	NA	NA	NA	NA	0.0029225769918807924	0.009597850081581726	Arg	Lys	TRUE	NA	1	1	0	0	0	0	0	0	0	0	0	0	0	0	0	0	0	0	0	0	0	0	0	0	0	0	0	0	0	0	0	0	0	0	0	0	0	0	0	0	0	0	0	0	0	0	0	0	0	0	0	0	0	0	0	0	0	0	0	0	0	0	0	0	0	0	91.88	FALSE	FALSE	FALSE	41	0.002
AMOTL1p.Phe946Ser	AMOTL1	0.00202747571505696	0.00519858598461218	0	0.0060824271451709	NA	NA	NA	NA	NA	NA	0.0029225769918807924	0.009597850081581726	Ser	Phe	TRUE	NA	1	1	0	0	0	0	0	0	0	0	0	0	0	0	0	0	0	0	0	0	0	0	0	0	0	0	0	0	0	0	0	0	0	0	0	0	0	0	0	0	0	0	0	0	0	0	0	0	0	0	0	0	0	0	0	0	0	0	0	0	0	0	0	0	0	0	92.06	FALSE	FALSE	FALSE	41	0.002
AMOTL1p.Ser939Asn	AMOTL1	0.00202747571505696	0.00519858598461218	0	0.0060824271451709	NA	NA	NA	NA	NA	NA	0.0029225769918807924	0.009597850081581726	Asn	Ser	FALSE	NA	1	1	0	0	0	0	0	0	0	0	0	0	0	0	0	0	0	0	0	0	0	0	0	0	0	0	0	0	0	0	0	0	0	0	0	0	0	0	0	0	0	0	0	0	0	0	0	0	0	0	0	0	0	0	0	0	0	0	0	0	0	0	0	0	0	0	91.85	FALSE	FALSE	FALSE	41	0.002
AMOTL2p.Arg454Leu	AMOTL2	0.00202747571505696	0.00519858598461218	0	0.0060824271451709	NA	NA	NA	NA	NA	NA	0.0029225769918807924	0.009597850081581726	Leu	Arg	FALSE	NA	1	1	0	0	0	0	0	0	0	0	0	0	0	0	0	0	0	0	0	0	0	0	0	0	0	0	0	0	0	0	0	0	0	0	0	0	0	0	0	0	0	0	0	0	0	0	0	0	0	0	0	0	0	0	0	0	0	0	0	0	0	0	0	0	0	0	91.84	FALSE	FALSE	FALSE	41	0.002
AMOTL2p.Gly47Ala	AMOTL2	0.00202747571505696	0.00519858598461218	0	0.0060824271451709	NA	NA	NA	NA	NA	NA	0.0029225769918807924	0.009597850081581726	Ala	Gly	FALSE	NA	1	1	0	0	0	0	0	0	0	0	0	0	0	0	0	0	0	0	0	0	0	0	0	0	0	0	0	0	0	0	0	0	0	0	0	0	0	0	0	0	0	0	0	0	0	0	0	0	0	0	0	0	0	0	0	0	0	0	0	0	0	0	0	0	0	0	92.01	FALSE	FALSE	FALSE	41	0.002
AMOTp.Ala676Asp	AMOT	0.00202747571505696	0.00519858598461218	0	0.0060824271451709	NA	NA	NA	NA	NA	NA	0.0029225769918807924	0.009597850081581726	Asp	Ala	FALSE	NA	1	1	0	0	0	0	0	0	0	0	0	0	0	0	0	0	0	0	0	0	0	0	0	0	0	0	0	0	0	0	0	0	0	0	0	0	0	0	0	0	0	0	0	0	0	0	0	0	0	0	0	0	0	0	0	0	0	0	0	0	0	0	0	0	0	0	91.61	FALSE	FALSE	FALSE	41	0.002
AMOTp.Glu555Asp	AMOT	0.00202747571505696	0.00519858598461218	0	0.0060824271451709	NA	NA	NA	NA	NA	NA	0.0029225769918807924	0.009597850081581726	Asp	Glu	FALSE	NA	1	1	0	0	0	0	0	0	0	0	0	0	0	0	0	0	0	0	0	0	0	0	0	0	0	0	0	0	0	0	0	0	0	0	0	0	0	0	0	0	0	0	0	0	0	0	0	0	0	0	0	0	0	0	0	0	0	0	0	0	0	0	0	0	0	0	91.88	FALSE	FALSE	FALSE	41	0.002
AMOTp.Ser1030Thr	AMOT	0.00202747571505696	0.00519858598461218	0	0.0060824271451709	NA	NA	NA	NA	NA	NA	0.0029225769918807924	0.009597850081581726	Thr	Ser	TRUE	NA	1	1	0	0	0	0	0	0	0	0	0	0	0	0	0	0	0	0	0	0	0	0	0	0	0	0	0	0	0	0	0	0	0	0	0	0	0	0	0	0	0	0	0	0	0	0	0	0	0	0	0	0	0	0	0	0	0	0	0	0	0	0	0	0	0	0	91.93	FALSE	FALSE	FALSE	41	0.002
AMPD1p.Arg458Leu	AMPD1	0.00202747571505696	0.00519858598461218	0	0.0060824271451709	NA	NA	NA	NA	NA	NA	0.0029225769918807924	0.009597850081581726	Leu	Arg	FALSE	NA	1	1	0	0	0	0	0	0	0	0	0	0	0	0	0	0	0	0	0	0	0	0	0	0	0	0	0	0	0	0	0	0	0	0	0	0	0	0	0	0	0	0	0	0	0	0	0	0	0	0	0	0	0	0	0	0	0	0	0	0	0	0	0	0	0	0	91.75	FALSE	FALSE	FALSE	41	0.002
AMPD1p.Asn116Asp	AMPD1	0.00202747571505696	0.00519858598461218	0	0.0060824271451709	NA	NA	NA	NA	NA	NA	0.0029225769918807924	0.009597850081581726	Asp	Asn	FALSE	NA	1	1	0	0	0	0	0	0	0	0	0	0	0	0	0	0	0	0	0	0	0	0	0	0	0	0	0	0	0	0	0	0	0	0	0	0	0	0	0	0	0	0	0	0	0	0	0	0	0	0	0	0	0	0	0	0	0	0	0	0	0	0	0	0	0	0	91.96	FALSE	FALSE	FALSE	41	0.002
AMPD1p.Asp133His	AMPD1	0.00202747571505696	0.00519858598461218	0	0.0060824271451709	NA	NA	NA	NA	NA	NA	0.0029225769918807924	0.009597850081581726	His	Asp	TRUE	NA	1	1	0	0	0	0	0	0	0	0	0	0	0	0	0	0	0	0	0	0	0	0	0	0	0	0	0	0	0	0	0	0	0	0	0	0	0	0	0	0	0	0	0	0	0	0	0	0	0	0	0	0	0	0	0	0	0	0	0	0	0	0	0	0	0	0	92.07	FALSE	FALSE	FALSE	41	0.002
AMPD1p.Gln564Leu	AMPD1	0.00202747571505696	0.00519858598461218	0	0.0060824271451709	NA	NA	NA	NA	NA	NA	0.0029225769918807924	0.009597850081581726	Leu	Gln	FALSE	NA	1	1	0	0	0	0	0	0	0	0	0	0	0	0	0	0	0	0	0	0	0	0	0	0	0	0	0	0	0	0	0	0	0	0	0	0	0	0	0	0	0	0	0	0	0	0	0	0	0	0	0	0	0	0	0	0	0	0	0	0	0	0	0	0	0	0	92.09	FALSE	FALSE	FALSE	41	0.002
AMPD1p.Thr293Ile	AMPD1	0.00202747571505696	0.00519858598461218	0	0.0060824271451709	NA	NA	NA	NA	NA	NA	0.0029225769918807924	0.009597850081581726	Ile	Thr	FALSE	NA	1	1	0	0	0	0	0	0	0	0	0	0	0	0	0	0	0	0	0	0	0	0	0	0	0	0	0	0	0	0	0	0	0	0	0	0	0	0	0	0	0	0	0	0	0	0	0	0	0	0	0	0	0	0	0	0	0	0	0	0	0	0	0	0	0	0	91.88	FALSE	FALSE	FALSE	41	0.002
AMPD2p.Arg267Ser	AMPD2	0.00202747571505696	0.00519858598461218	0	0.0060824271451709	NA	NA	NA	NA	NA	NA	0.0029225769918807924	0.009597850081581726	Ser	Arg	TRUE	NA	1	1	0	0	0	0	0	0	0	0	0	0	0	0	0	0	0	0	0	0	0	0	0	0	0	0	0	0	0	0	0	0	0	0	0	0	0	0	0	0	0	0	0	0	0	0	0	0	0	0	0	0	0	0	0	0	0	0	0	0	0	0	0	0	0	0	91.95	FALSE	FALSE	FALSE	41	0.002
AMPD2p.Arg576Cys	AMPD2	0.00202747571505696	0.00519858598461218	0	0.0060824271451709	NA	NA	NA	NA	NA	NA	0.0029225769918807924	0.009597850081581726	Cys	Arg	TRUE	NA	1	1	0	0	0	0	0	0	0	0	0	0	0	0	0	0	0	0	0	0	0	0	0	0	0	0	0	0	0	0	0	0	0	0	0	0	0	0	0	0	0	0	0	0	0	0	0	0	0	0	0	0	0	0	0	0	0	0	0	0	0	0	0	0	0	0	92.12	FALSE	FALSE	FALSE	41	0.002
AMPD2p.Gly689Val	AMPD2	0.00202747571505696	0.00519858598461218	0	0.0060824271451709	NA	NA	NA	NA	NA	NA	0.0029225769918807924	0.009597850081581726	Val	Gly	FALSE	NA	1	1	0	0	0	0	0	0	0	0	0	0	0	0	0	0	0	0	0	0	0	0	0	0	0	0	0	0	0	0	0	0	0	0	0	0	0	0	0	0	0	0	0	0	0	0	0	0	0	0	0	0	0	0	0	0	0	0	0	0	0	0	0	0	0	0	91.93	FALSE	FALSE	FALSE	41	0.002
AMPD2p.Met667Val	AMPD2	0.00202747571505696	0.00519858598461218	0	0.0060824271451709	NA	NA	NA	NA	NA	NA	0.0029225769918807924	0.009597850081581726	Val	Met	FALSE	NA	1	1	0	0	0	0	0	0	0	0	0	0	0	0	0	0	0	0	0	0	0	0	0	0	0	0	0	0	0	0	0	0	0	0	0	0	0	0	0	0	0	0	0	0	0	0	0	0	0	0	0	0	0	0	0	0	0	0	0	0	0	0	0	0	0	0	92.38	FALSE	FALSE	FALSE	41	0.002
AMPD2p.Tyr820Asn	AMPD2	0.00202747571505696	0.00519858598461218	0	0.0060824271451709	NA	NA	NA	NA	NA	NA	0.0029225769918807924	0.009597850081581726	Asn	Tyr	FALSE	NA	1	1	0	0	0	0	0	0	0	0	0	0	0	0	0	0	0	0	0	0	0	0	0	0	0	0	0	0	0	0	0	0	0	0	0	0	0	0	0	0	0	0	0	0	0	0	0	0	0	0	0	0	0	0	0	0	0	0	0	0	0	0	0	0	0	0	91.8	FALSE	FALSE	FALSE	41	0.002
AMPD3p.Arg181Leu	AMPD3	0.00202747571505696	0.00519858598461218	0	0.0060824271451709	NA	NA	NA	NA	NA	NA	0.0029225769918807924	0.009597850081581726	Leu	Arg	FALSE	NA	1	1	0	0	0	0	0	0	0	0	0	0	0	0	0	0	0	0	0	0	0	0	0	0	0	0	0	0	0	0	0	0	0	0	0	0	0	0	0	0	0	0	0	0	0	0	0	0	0	0	0	0	0	0	0	0	0	0	0	0	0	0	0	0	0	0	92.02	FALSE	FALSE	FALSE	41	0.002
AMPD3p.Glu423Lys	AMPD3	0.00202747571505696	0.00519858598461218	0	0.0060824271451709	NA	NA	NA	NA	NA	NA	0.0029225769918807924	0.009597850081581726	Lys	Glu	TRUE	NA	1	1	0	0	0	0	0	0	0	0	0	0	0	0	0	0	0	0	0	0	0	0	0	0	0	0	0	0	0	0	0	0	0	0	0	0	0	0	0	0	0	0	0	0	0	0	0	0	0	0	0	0	0	0	0	0	0	0	0	0	0	0	0	0	0	0	91.89	FALSE	FALSE	FALSE	41	0.002
AMPD3p.Pro202Gln	AMPD3	0.00202747571505696	0.00519858598461218	0	0.0060824271451709	NA	NA	NA	NA	NA	NA	0.0029225769918807924	0.009597850081581726	Gln	Pro	FALSE	NA	1	1	0	0	0	0	0	0	0	0	0	0	0	0	0	0	0	0	0	0	0	0	0	0	0	0	0	0	0	0	0	0	0	0	0	0	0	0	0	0	0	0	0	0	0	0	0	0	0	0	0	0	0	0	0	0	0	0	0	0	0	0	0	0	0	0	91.48	FALSE	FALSE	FALSE	41	0.002
AMPHp.Ala425Ser	AMPH	0.00202747571505696	0.00519858598461218	0	0.0060824271451709	NA	NA	NA	NA	NA	NA	0.0029225769918807924	0.009597850081581726	Ser	Ala	TRUE	NA	1	1	0	0	0	0	0	0	0	0	0	0	0	0	0	0	0	0	0	0	0	0	0	0	0	0	0	0	0	0	0	0	0	0	0	0	0	0	0	0	0	0	0	0	0	0	0	0	0	0	0	0	0	0	0	0	0	0	0	0	0	0	0	0	0	0	91.95	FALSE	FALSE	FALSE	41	0.002
AMPHp.Ala458Ser	AMPH	0.00202747571505696	0.00519858598461218	0	0.0060824271451709	NA	NA	NA	NA	NA	NA	0.0029225769918807924	0.009597850081581726	Ser	Ala	TRUE	NA	1	1	0	0	0	0	0	0	0	0	0	0	0	0	0	0	0	0	0	0	0	0	0	0	0	0	0	0	0	0	0	0	0	0	0	0	0	0	0	0	0	0	0	0	0	0	0	0	0	0	0	0	0	0	0	0	0	0	0	0	0	0	0	0	0	0	92.02	FALSE	FALSE	FALSE	41	0.002
AMPHp.Ala66Ser	AMPH	0.00202747571505696	0.00519858598461218	0	0.0060824271451709	NA	NA	NA	NA	NA	NA	0.0029225769918807924	0.009597850081581726	Ser	Ala	TRUE	NA	1	1	0	0	0	0	0	0	0	0	0	0	0	0	0	0	0	0	0	0	0	0	0	0	0	0	0	0	0	0	0	0	0	0	0	0	0	0	0	0	0	0	0	0	0	0	0	0	0	0	0	0	0	0	0	0	0	0	0	0	0	0	0	0	0	0	92.23	FALSE	FALSE	FALSE	41	0.002
AMPHp.Ile320Asn	AMPH	0.00202747571505696	0.00519858598461218	0	0.0060824271451709	NA	NA	NA	NA	NA	NA	0.0029225769918807924	0.009597850081581726	Asn	Ile	FALSE	NA	1	1	0	0	0	0	0	0	0	0	0	0	0	0	0	0	0	0	0	0	0	0	0	0	0	0	0	0	0	0	0	0	0	0	0	0	0	0	0	0	0	0	0	0	0	0	0	0	0	0	0	0	0	0	0	0	0	0	0	0	0	0	0	0	0	0	91.95	FALSE	FALSE	FALSE	41	0.002
AMPHp.Lys5Asn	AMPH	0.00202747571505696	0.00519858598461218	0	0.0060824271451709	NA	NA	NA	NA	NA	NA	0.0029225769918807924	0.009597850081581726	Asn	Lys	FALSE	NA	1	1	0	0	0	0	0	0	0	0	0	0	0	0	0	0	0	0	0	0	0	0	0	0	0	0	0	0	0	0	0	0	0	0	0	0	0	0	0	0	0	0	0	0	0	0	0	0	0	0	0	0	0	0	0	0	0	0	0	0	0	0	0	0	0	0	92.02	FALSE	FALSE	FALSE	41	0.002
AMPHp.Phe690Leu	AMPH	0.00202747571505696	0.00519858598461218	0	0.0060824271451709	NA	NA	NA	NA	NA	NA	0.0029225769918807924	0.009597850081581726	Leu	Phe	FALSE	NA	1	1	0	0	0	0	0	0	0	0	0	0	0	0	0	0	0	0	0	0	0	0	0	0	0	0	0	0	0	0	0	0	0	0	0	0	0	0	0	0	0	0	0	0	0	0	0	0	0	0	0	0	0	0	0	0	0	0	0	0	0	0	0	0	0	0	92.01	FALSE	FALSE	FALSE	41	0.002
AMPHp.Ser157Asn	AMPH	0.00202747571505696	0.00519858598461218	0	0.0060824271451709	NA	NA	NA	NA	NA	NA	0.0029225769918807924	0.009597850081581726	Asn	Ser	FALSE	NA	1	1	0	0	0	0	0	0	0	0	0	0	0	0	0	0	0	0	0	0	0	0	0	0	0	0	0	0	0	0	0	0	0	0	0	0	0	0	0	0	0	0	0	0	0	0	0	0	0	0	0	0	0	0	0	0	0	0	0	0	0	0	0	0	0	0	91.99	FALSE	FALSE	FALSE	41	0.002
AMTNp.Gln94Ter	AMTN	0.00202747571505696	0.00519858598461218	0	0.0060824271451709	NA	NA	NA	NA	NA	NA	0.0029225769918807924	0.009597850081581726	Ter	Gln	FALSE	NA	1	1	0	0	0	0	0	0	0	0	0	0	0	0	0	0	0	0	0	0	0	0	0	0	0	0	0	0	0	0	0	0	0	0	0	0	0	0	0	0	0	0	0	0	0	0	0	0	0	0	0	0	0	0	0	0	0	0	0	0	0	0	0	0	0	0	91.9	FALSE	FALSE	FALSE	41	0.002
AMY1Bp.Trp331Arg	AMY1B	0.00202747571505696	0.00519858598461218	0	0.0060824271451709	NA	NA	NA	NA	NA	NA	0.0029225769918807924	0.009597850081581726	Arg	Trp	TRUE	NA	1	1	0	0	0	0	0	0	0	0	0	0	0	0	0	0	0	0	0	0	0	0	0	0	0	0	0	0	0	0	0	0	0	0	0	0	0	0	0	0	0	0	0	0	0	0	0	0	0	0	0	0	0	0	0	0	0	0	0	0	0	0	0	0	0	0	92.08	FALSE	FALSE	FALSE	41	0.002
AMY1Cp.Arg35Ter	AMY1C	0.00202747571505696	0.00519858598461218	0	0.0060824271451709	NA	NA	NA	NA	NA	NA	0.0029225769918807924	0.009597850081581726	Ter	Arg	FALSE	NA	1	1	0	0	0	0	0	0	0	0	0	0	0	0	0	0	0	0	0	0	0	0	0	0	0	0	0	0	0	0	0	0	0	0	0	0	0	0	0	0	0	0	0	0	0	0	0	0	0	0	0	0	0	0	0	0	0	0	0	0	0	0	0	0	0	0	91.99	FALSE	FALSE	FALSE	41	0.002
AMY1Cp.Leu335Met	AMY1C	0.00202747571505696	0.00519858598461218	0	0.0060824271451709	NA	NA	NA	NA	NA	NA	0.0029225769918807924	0.009597850081581726	Met	Leu	FALSE	NA	1	1	0	0	0	0	0	0	0	0	0	0	0	0	0	0	0	0	0	0	0	0	0	0	0	0	0	0	0	0	0	0	0	0	0	0	0	0	0	0	0	0	0	0	0	0	0	0	0	0	0	0	0	0	0	0	0	0	0	0	0	0	0	0	0	0	91.82	FALSE	FALSE	FALSE	41	0.002
AMY1Cp.Met343Ile	AMY1C	0.00202747571505696	0.00519858598461218	0	0.0060824271451709	NA	NA	NA	NA	NA	NA	0.0029225769918807924	0.009597850081581726	Ile	Met	FALSE	NA	1	1	0	0	0	0	0	0	0	0	0	0	0	0	0	0	0	0	0	0	0	0	0	0	0	0	0	0	0	0	0	0	0	0	0	0	0	0	0	0	0	0	0	0	0	0	0	0	0	0	0	0	0	0	0	0	0	0	0	0	0	0	0	0	0	0	91.53	FALSE	FALSE	FALSE	41	0.002
AMY1Cp.Ser304Cys	AMY1C	0.00202747571505696	0.00519858598461218	0	0.0060824271451709	NA	NA	NA	NA	NA	NA	0.0029225769918807924	0.009597850081581726	Cys	Ser	TRUE	NA	1	1	0	0	0	0	0	0	0	0	0	0	0	0	0	0	0	0	0	0	0	0	0	0	0	0	0	0	0	0	0	0	0	0	0	0	0	0	0	0	0	0	0	0	0	0	0	0	0	0	0	0	0	0	0	0	0	0	0	0	0	0	0	0	0	0	91.91	FALSE	FALSE	FALSE	41	0.002
AMY2Ap.Ala15Thr	AMY2A	0.00202747571505696	0.00519858598461218	0	0.0060824271451709	NA	NA	NA	NA	NA	NA	0.0029225769918807924	0.009597850081581726	Thr	Ala	TRUE	NA	1	1	0	0	0	0	0	0	0	0	0	0	0	0	0	0	0	0	0	0	0	0	0	0	0	0	0	0	0	0	0	0	0	0	0	0	0	0	0	0	0	0	0	0	0	0	0	0	0	0	0	0	0	0	0	0	0	0	0	0	0	0	0	0	0	0	91.76	FALSE	FALSE	FALSE	41	0.002
AMY2Ap.Asp221Asn	AMY2A	0.00202747571505696	0.00519858598461218	0	0.0060824271451709	NA	NA	NA	NA	NA	NA	0.0029225769918807924	0.009597850081581726	Asn	Asp	FALSE	NA	1	1	0	0	0	0	0	0	0	0	0	0	0	0	0	0	0	0	0	0	0	0	0	0	0	0	0	0	0	0	0	0	0	0	0	0	0	0	0	0	0	0	0	0	0	0	0	0	0	0	0	0	0	0	0	0	0	0	0	0	0	0	0	0	0	0	92.19	FALSE	FALSE	FALSE	41	0.002
AMY2Ap.Gly53Glu	AMY2A	0.00202747571505696	0.00519858598461218	0	0.0060824271451709	NA	NA	NA	NA	NA	NA	0.0029225769918807924	0.009597850081581726	Glu	Gly	FALSE	NA	1	1	0	0	0	0	0	0	0	0	0	0	0	0	0	0	0	0	0	0	0	0	0	0	0	0	0	0	0	0	0	0	0	0	0	0	0	0	0	0	0	0	0	0	0	0	0	0	0	0	0	0	0	0	0	0	0	0	0	0	0	0	0	0	0	0	91.92	FALSE	FALSE	FALSE	41	0.002
AMY2Ap.Trp397Arg	AMY2A	0.00202747571505696	0.00519858598461218	0	0.0060824271451709	NA	NA	NA	NA	NA	NA	0.0029225769918807924	0.009597850081581726	Arg	Trp	TRUE	NA	1	1	0	0	0	0	0	0	0	0	0	0	0	0	0	0	0	0	0	0	0	0	0	0	0	0	0	0	0	0	0	0	0	0	0	0	0	0	0	0	0	0	0	0	0	0	0	0	0	0	0	0	0	0	0	0	0	0	0	0	0	0	0	0	0	0	91.8	FALSE	FALSE	FALSE	41	0.002
AMY2Bp.Ile387Val	AMY2B	0.00202747571505696	0.00519858598461218	0	0.0060824271451709	NA	NA	NA	NA	NA	NA	0.0029225769918807924	0.009597850081581726	Val	Ile	FALSE	NA	1	1	0	0	0	0	0	0	0	0	0	0	0	0	0	0	0	0	0	0	0	0	0	0	0	0	0	0	0	0	0	0	0	0	0	0	0	0	0	0	0	0	0	0	0	0	0	0	0	0	0	0	0	0	0	0	0	0	0	0	0	0	0	0	0	0	92.06	FALSE	FALSE	FALSE	41	0.002
AMY2Bp.Thr279Ala	AMY2B	0.00202747571505696	0.00519858598461218	0	0.0060824271451709	NA	NA	NA	NA	NA	NA	0.0029225769918807924	0.009597850081581726	Ala	Thr	FALSE	NA	1	1	0	0	0	0	0	0	0	0	0	0	0	0	0	0	0	0	0	0	0	0	0	0	0	0	0	0	0	0	0	0	0	0	0	0	0	0	0	0	0	0	0	0	0	0	0	0	0	0	0	0	0	0	0	0	0	0	0	0	0	0	0	0	0	0	91.79	FALSE	FALSE	FALSE	41	0.002
AMZ1p.Ala137Asp	AMZ1	0.00202747571505696	0.00519858598461218	0	0.0060824271451709	NA	NA	NA	NA	NA	NA	0.0029225769918807924	0.009597850081581726	Asp	Ala	FALSE	NA	1	1	0	0	0	0	0	0	0	0	0	0	0	0	0	0	0	0	0	0	0	0	0	0	0	0	0	0	0	0	0	0	0	0	0	0	0	0	0	0	0	0	0	0	0	0	0	0	0	0	0	0	0	0	0	0	0	0	0	0	0	0	0	0	0	0	91.64	FALSE	FALSE	FALSE	41	0.002
AMZ1p.Gln416Lys	AMZ1	0.00202747571505696	0.00519858598461218	0	0.0060824271451709	NA	NA	NA	NA	NA	NA	0.0029225769918807924	0.009597850081581726	Lys	Gln	TRUE	NA	1	1	0	0	0	0	0	0	0	0	0	0	0	0	0	0	0	0	0	0	0	0	0	0	0	0	0	0	0	0	0	0	0	0	0	0	0	0	0	0	0	0	0	0	0	0	0	0	0	0	0	0	0	0	0	0	0	0	0	0	0	0	0	0	0	0	91.99	FALSE	FALSE	FALSE	41	0.002
AMZ1p.Trp189Arg	AMZ1	0.00202747571505696	0.00519858598461218	0	0.0060824271451709	NA	NA	NA	NA	NA	NA	0.0029225769918807924	0.009597850081581726	Arg	Trp	TRUE	NA	1	1	0	0	0	0	0	0	0	0	0	0	0	0	0	0	0	0	0	0	0	0	0	0	0	0	0	0	0	0	0	0	0	0	0	0	0	0	0	0	0	0	0	0	0	0	0	0	0	0	0	0	0	0	0	0	0	0	0	0	0	0	0	0	0	0	91.8	FALSE	FALSE	FALSE	41	0.002
AMZ1p.Tyr48Asn	AMZ1	0.00202747571505696	0.00519858598461218	0	0.0060824271451709	NA	NA	NA	NA	NA	NA	0.0029225769918807924	0.009597850081581726	Asn	Tyr	FALSE	NA	1	1	0	0	0	0	0	0	0	0	0	0	0	0	0	0	0	0	0	0	0	0	0	0	0	0	0	0	0	0	0	0	0	0	0	0	0	0	0	0	0	0	0	0	0	0	0	0	0	0	0	0	0	0	0	0	0	0	0	0	0	0	0	0	0	0	92.33	FALSE	FALSE	FALSE	41	0.002
AMZ2p.Glu65Ter	AMZ2	0.00202747571505696	0.00519858598461218	0	0.0060824271451709	NA	NA	NA	NA	NA	NA	0.0029225769918807924	0.009597850081581726	Ter	Glu	FALSE	NA	1	1	0	0	0	0	0	0	0	0	0	0	0	0	0	0	0	0	0	0	0	0	0	0	0	0	0	0	0	0	0	0	0	0	0	0	0	0	0	0	0	0	0	0	0	0	0	0	0	0	0	0	0	0	0	0	0	0	0	0	0	0	0	0	0	0	92.11	FALSE	FALSE	FALSE	41	0.002
AMZ2p.Tyr308Cys	AMZ2	0.00202747571505696	0.00519858598461218	0	0.0060824271451709	NA	NA	NA	NA	NA	NA	0.0029225769918807924	0.009597850081581726	Cys	Tyr	TRUE	NA	1	1	0	0	0	0	0	0	0	0	0	0	0	0	0	0	0	0	0	0	0	0	0	0	0	0	0	0	0	0	0	0	0	0	0	0	0	0	0	0	0	0	0	0	0	0	0	0	0	0	0	0	0	0	0	0	0	0	0	0	0	0	0	0	0	0	92.09	FALSE	FALSE	FALSE	41	0.002
ANAPC10p.Arg109Leu	ANAPC10	0.00202747571505696	0.00519858598461218	0	0.0060824271451709	NA	NA	NA	NA	NA	NA	0.0029225769918807924	0.009597850081581726	Leu	Arg	FALSE	NA	1	1	0	0	0	0	0	0	0	0	0	0	0	0	0	0	0	0	0	0	0	0	0	0	0	0	0	0	0	0	0	0	0	0	0	0	0	0	0	0	0	0	0	0	0	0	0	0	0	0	0	0	0	0	0	0	0	0	0	0	0	0	0	0	0	0	92.39	FALSE	FALSE	FALSE	41	0.002
ANAPC10p.Glu107Val	ANAPC10	0.00202747571505696	0.00519858598461218	0	0.0060824271451709	NA	NA	NA	NA	NA	NA	0.0029225769918807924	0.009597850081581726	Val	Glu	FALSE	NA	1	1	0	0	0	0	0	0	0	0	0	0	0	0	0	0	0	0	0	0	0	0	0	0	0	0	0	0	0	0	0	0	0	0	0	0	0	0	0	0	0	0	0	0	0	0	0	0	0	0	0	0	0	0	0	0	0	0	0	0	0	0	0	0	0	0	92.13	FALSE	FALSE	FALSE	41	0.002
ANAPC11p.Glu181Val	ANAPC11	0.00202747571505696	0.00519858598461218	0	0.0060824271451709	NA	NA	NA	NA	NA	NA	0.0029225769918807924	0.009597850081581726	Val	Glu	FALSE	NA	1	1	0	0	0	0	0	0	0	0	0	0	0	0	0	0	0	0	0	0	0	0	0	0	0	0	0	0	0	0	0	0	0	0	0	0	0	0	0	0	0	0	0	0	0	0	0	0	0	0	0	0	0	0	0	0	0	0	0	0	0	0	0	0	0	0	91.42	FALSE	FALSE	FALSE	41	0.002
ANAPC1p.Arg1540Cys	ANAPC1	0.00202747571505696	0.00519858598461218	0	0.0060824271451709	NA	NA	NA	NA	NA	NA	0.0029225769918807924	0.009597850081581726	Cys	Arg	TRUE	NA	1	1	0	0	0	0	0	0	0	0	0	0	0	0	0	0	0	0	0	0	0	0	0	0	0	0	0	0	0	0	0	0	0	0	0	0	0	0	0	0	0	0	0	0	0	0	0	0	0	0	0	0	0	0	0	0	0	0	0	0	0	0	0	0	0	0	92.3	FALSE	FALSE	FALSE	41	0.002
ANAPC1p.Arg272Trp	ANAPC1	0.00202747571505696	0.00519858598461218	0	0.0060824271451709	NA	NA	NA	NA	NA	NA	0.0029225769918807924	0.009597850081581726	Trp	Arg	FALSE	NA	1	1	0	0	0	0	0	0	0	0	0	0	0	0	0	0	0	0	0	0	0	0	0	0	0	0	0	0	0	0	0	0	0	0	0	0	0	0	0	0	0	0	0	0	0	0	0	0	0	0	0	0	0	0	0	0	0	0	0	0	0	0	0	0	0	0	91.96	FALSE	FALSE	FALSE	41	0.002
ANAPC1p.Glu1710Asp	ANAPC1	0.00202747571505696	0.00519858598461218	0	0.0060824271451709	NA	NA	NA	NA	NA	NA	0.0029225769918807924	0.009597850081581726	Asp	Glu	FALSE	NA	1	1	0	0	0	0	0	0	0	0	0	0	0	0	0	0	0	0	0	0	0	0	0	0	0	0	0	0	0	0	0	0	0	0	0	0	0	0	0	0	0	0	0	0	0	0	0	0	0	0	0	0	0	0	0	0	0	0	0	0	0	0	0	0	0	0	91.96	FALSE	FALSE	FALSE	41	0.002
ANAPC1p.Ile625Val	ANAPC1	0.00202747571505696	0.00519858598461218	0	0.0060824271451709	NA	NA	NA	NA	NA	NA	0.0029225769918807924	0.009597850081581726	Val	Ile	FALSE	NA	1	1	0	0	0	0	0	0	0	0	0	0	0	0	0	0	0	0	0	0	0	0	0	0	0	0	0	0	0	0	0	0	0	0	0	0	0	0	0	0	0	0	0	0	0	0	0	0	0	0	0	0	0	0	0	0	0	0	0	0	0	0	0	0	0	0	91.65	FALSE	FALSE	FALSE	41	0.002
ANAPC1p.Pro864His	ANAPC1	0.00202747571505696	0.00519858598461218	0	0.0060824271451709	NA	NA	NA	NA	NA	NA	0.0029225769918807924	0.009597850081581726	His	Pro	TRUE	NA	1	1	0	0	0	0	0	0	0	0	0	0	0	0	0	0	0	0	0	0	0	0	0	0	0	0	0	0	0	0	0	0	0	0	0	0	0	0	0	0	0	0	0	0	0	0	0	0	0	0	0	0	0	0	0	0	0	0	0	0	0	0	0	0	0	0	91.66	FALSE	FALSE	FALSE	41	0.002
ANAPC1p.Ser428Ter	ANAPC1	0.00202747571505696	0.00519858598461218	0	0.0060824271451709	NA	NA	NA	NA	NA	NA	0.0029225769918807924	0.009597850081581726	Ter	Ser	FALSE	NA	1	1	0	0	0	0	0	0	0	0	0	0	0	0	0	0	0	0	0	0	0	0	0	0	0	0	0	0	0	0	0	0	0	0	0	0	0	0	0	0	0	0	0	0	0	0	0	0	0	0	0	0	0	0	0	0	0	0	0	0	0	0	0	0	0	0	92.04	FALSE	FALSE	FALSE	41	0.002
ANAPC1p.Tyr1589Cys	ANAPC1	0.00202747571505696	0.00519858598461218	0	0.0060824271451709	NA	NA	NA	NA	NA	NA	0.0029225769918807924	0.009597850081581726	Cys	Tyr	TRUE	NA	1	1	0	0	0	0	0	0	0	0	0	0	0	0	0	0	0	0	0	0	0	0	0	0	0	0	0	0	0	0	0	0	0	0	0	0	0	0	0	0	0	0	0	0	0	0	0	0	0	0	0	0	0	0	0	0	0	0	0	0	0	0	0	0	0	0	92.14	FALSE	FALSE	FALSE	41	0.002
ANAPC2p.Ala406Val	ANAPC2	0.00202747571505696	0.00519858598461218	0	0.0060824271451709	NA	NA	NA	NA	NA	NA	0.0029225769918807924	0.009597850081581726	Val	Ala	FALSE	NA	1	1	0	0	0	0	0	0	0	0	0	0	0	0	0	0	0	0	0	0	0	0	0	0	0	0	0	0	0	0	0	0	0	0	0	0	0	0	0	0	0	0	0	0	0	0	0	0	0	0	0	0	0	0	0	0	0	0	0	0	0	0	0	0	0	0	92.18	FALSE	FALSE	FALSE	41	0.002
ANAPC2p.Ala4Thr	ANAPC2	0.00202747571505696	0.00519858598461218	0	0.0060824271451709	NA	NA	NA	NA	NA	NA	0.0029225769918807924	0.009597850081581726	Thr	Ala	TRUE	NA	1	1	0	0	0	0	0	0	0	0	0	0	0	0	0	0	0	0	0	0	0	0	0	0	0	0	0	0	0	0	0	0	0	0	0	0	0	0	0	0	0	0	0	0	0	0	0	0	0	0	0	0	0	0	0	0	0	0	0	0	0	0	0	0	0	0	92.07	FALSE	FALSE	FALSE	41	0.002
ANAPC2p.Gln586Glu	ANAPC2	0.00202747571505696	0.00519858598461218	0	0.0060824271451709	NA	NA	NA	NA	NA	NA	0.0029225769918807924	0.009597850081581726	Glu	Gln	FALSE	NA	1	1	0	0	0	0	0	0	0	0	0	0	0	0	0	0	0	0	0	0	0	0	0	0	0	0	0	0	0	0	0	0	0	0	0	0	0	0	0	0	0	0	0	0	0	0	0	0	0	0	0	0	0	0	0	0	0	0	0	0	0	0	0	0	0	0	91.59	FALSE	FALSE	FALSE	41	0.002
ANAPC2p.Glu422Ter	ANAPC2	0.00202747571505696	0.00519858598461218	0	0.0060824271451709	NA	NA	NA	NA	NA	NA	0.0029225769918807924	0.009597850081581726	Ter	Glu	FALSE	NA	1	1	0	0	0	0	0	0	0	0	0	0	0	0	0	0	0	0	0	0	0	0	0	0	0	0	0	0	0	0	0	0	0	0	0	0	0	0	0	0	0	0	0	0	0	0	0	0	0	0	0	0	0	0	0	0	0	0	0	0	0	0	0	0	0	0	91.58	FALSE	FALSE	FALSE	41	0.002
ANAPC2p.Ile502Ser	ANAPC2	0.00202747571505696	0.00519858598461218	0	0.0060824271451709	NA	NA	NA	NA	NA	NA	0.0029225769918807924	0.009597850081581726	Ser	Ile	TRUE	NA	1	1	0	0	0	0	0	0	0	0	0	0	0	0	0	0	0	0	0	0	0	0	0	0	0	0	0	0	0	0	0	0	0	0	0	0	0	0	0	0	0	0	0	0	0	0	0	0	0	0	0	0	0	0	0	0	0	0	0	0	0	0	0	0	0	0	92.3	FALSE	FALSE	FALSE	41	0.002
ANAPC2p.Ile615Val	ANAPC2	0.00202747571505696	0.00519858598461218	0	0.0060824271451709	NA	NA	NA	NA	NA	NA	0.0029225769918807924	0.009597850081581726	Val	Ile	FALSE	NA	1	1	0	0	0	0	0	0	0	0	0	0	0	0	0	0	0	0	0	0	0	0	0	0	0	0	0	0	0	0	0	0	0	0	0	0	0	0	0	0	0	0	0	0	0	0	0	0	0	0	0	0	0	0	0	0	0	0	0	0	0	0	0	0	0	0	92.02	FALSE	FALSE	FALSE	41	0.002
ANAPC4p.Leu379Arg	ANAPC4	0.00202747571505696	0.00519858598461218	0	0.0060824271451709	NA	NA	NA	NA	NA	NA	0.0029225769918807924	0.009597850081581726	Arg	Leu	TRUE	NA	1	1	0	0	0	0	0	0	0	0	0	0	0	0	0	0	0	0	0	0	0	0	0	0	0	0	0	0	0	0	0	0	0	0	0	0	0	0	0	0	0	0	0	0	0	0	0	0	0	0	0	0	0	0	0	0	0	0	0	0	0	0	0	0	0	0	91.94	FALSE	FALSE	FALSE	41	0.002
ANAPC4p.Pro701Ala	ANAPC4	0.00202747571505696	0.00519858598461218	0	0.0060824271451709	NA	NA	NA	NA	NA	NA	0.0029225769918807924	0.009597850081581726	Ala	Pro	FALSE	NA	1	1	0	0	0	0	0	0	0	0	0	0	0	0	0	0	0	0	0	0	0	0	0	0	0	0	0	0	0	0	0	0	0	0	0	0	0	0	0	0	0	0	0	0	0	0	0	0	0	0	0	0	0	0	0	0	0	0	0	0	0	0	0	0	0	0	92.02	FALSE	FALSE	FALSE	41	0.002
ANAPC5p.Ala640Asp	ANAPC5	0.00202747571505696	0.00519858598461218	0	0.0060824271451709	NA	NA	NA	NA	NA	NA	0.0029225769918807924	0.009597850081581726	Asp	Ala	FALSE	NA	1	1	0	0	0	0	0	0	0	0	0	0	0	0	0	0	0	0	0	0	0	0	0	0	0	0	0	0	0	0	0	0	0	0	0	0	0	0	0	0	0	0	0	0	0	0	0	0	0	0	0	0	0	0	0	0	0	0	0	0	0	0	0	0	0	0	91.79	FALSE	FALSE	FALSE	41	0.002
ANAPC7p.Arg354His	ANAPC7	0.00202747571505696	0.00519858598461218	0	0.0060824271451709	NA	NA	NA	NA	NA	NA	0.0029225769918807924	0.009597850081581726	His	Arg	TRUE	NA	1	1	0	0	0	0	0	0	0	0	0	0	0	0	0	0	0	0	0	0	0	0	0	0	0	0	0	0	0	0	0	0	0	0	0	0	0	0	0	0	0	0	0	0	0	0	0	0	0	0	0	0	0	0	0	0	0	0	0	0	0	0	0	0	0	0	92.12	FALSE	FALSE	FALSE	41	0.002
ANAPC7p.Gly581Ser	ANAPC7	0.00202747571505696	0.00519858598461218	0	0.0060824271451709	NA	NA	NA	NA	NA	NA	0.0029225769918807924	0.009597850081581726	Ser	Gly	TRUE	NA	1	1	0	0	0	0	0	0	0	0	0	0	0	0	0	0	0	0	0	0	0	0	0	0	0	0	0	0	0	0	0	0	0	0	0	0	0	0	0	0	0	0	0	0	0	0	0	0	0	0	0	0	0	0	0	0	0	0	0	0	0	0	0	0	0	0	91.59	FALSE	FALSE	FALSE	41	0.002
ANAPC7p.Ser265Tyr	ANAPC7	0.00202747571505696	0.00519858598461218	0	0.0060824271451709	NA	NA	NA	NA	NA	NA	0.0029225769918807924	0.009597850081581726	Tyr	Ser	TRUE	NA	1	1	0	0	0	0	0	0	0	0	0	0	0	0	0	0	0	0	0	0	0	0	0	0	0	0	0	0	0	0	0	0	0	0	0	0	0	0	0	0	0	0	0	0	0	0	0	0	0	0	0	0	0	0	0	0	0	0	0	0	0	0	0	0	0	0	91.96	FALSE	FALSE	FALSE	41	0.002
ANAPC7p.Tyr360Cys	ANAPC7	0.00202747571505696	0.00519858598461218	0	0.0060824271451709	NA	NA	NA	NA	NA	NA	0.0029225769918807924	0.009597850081581726	Cys	Tyr	TRUE	NA	1	1	0	0	0	0	0	0	0	0	0	0	0	0	0	0	0	0	0	0	0	0	0	0	0	0	0	0	0	0	0	0	0	0	0	0	0	0	0	0	0	0	0	0	0	0	0	0	0	0	0	0	0	0	0	0	0	0	0	0	0	0	0	0	0	0	91.86	FALSE	FALSE	FALSE	41	0.002
ANGEL1p.Ser262Ala	ANGEL1	0.00202747571505696	0.00519858598461218	0	0.0060824271451709	NA	NA	NA	NA	NA	NA	0.0029225769918807924	0.009597850081581726	Ala	Ser	FALSE	NA	1	1	0	0	0	0	0	0	0	0	0	0	0	0	0	0	0	0	0	0	0	0	0	0	0	0	0	0	0	0	0	0	0	0	0	0	0	0	0	0	0	0	0	0	0	0	0	0	0	0	0	0	0	0	0	0	0	0	0	0	0	0	0	0	0	0	91.63	FALSE	FALSE	FALSE	41	0.002
ANGEL2p.Arg387Leu	ANGEL2	0.00202747571505696	0.00519858598461218	0	0.0060824271451709	NA	NA	NA	NA	NA	NA	0.0029225769918807924	0.009597850081581726	Leu	Arg	FALSE	NA	1	1	0	0	0	0	0	0	0	0	0	0	0	0	0	0	0	0	0	0	0	0	0	0	0	0	0	0	0	0	0	0	0	0	0	0	0	0	0	0	0	0	0	0	0	0	0	0	0	0	0	0	0	0	0	0	0	0	0	0	0	0	0	0	0	0	92.1	FALSE	FALSE	FALSE	41	0.002
ANGPT1p.Asn383Lys	ANGPT1	0.00202747571505696	0.00519858598461218	0	0.0060824271451709	NA	NA	NA	NA	NA	NA	0.0029225769918807924	0.009597850081581726	Lys	Asn	TRUE	NA	1	1	0	0	0	0	0	0	0	0	0	0	0	0	0	0	0	0	0	0	0	0	0	0	0	0	0	0	0	0	0	0	0	0	0	0	0	0	0	0	0	0	0	0	0	0	0	0	0	0	0	0	0	0	0	0	0	0	0	0	0	0	0	0	0	0	91.85	FALSE	FALSE	FALSE	41	0.002
ANGPT1p.Glu174Asp	ANGPT1	0.00202747571505696	0.00519858598461218	0	0.0060824271451709	NA	NA	NA	NA	NA	NA	0.0029225769918807924	0.009597850081581726	Asp	Glu	FALSE	NA	1	1	0	0	0	0	0	0	0	0	0	0	0	0	0	0	0	0	0	0	0	0	0	0	0	0	0	0	0	0	0	0	0	0	0	0	0	0	0	0	0	0	0	0	0	0	0	0	0	0	0	0	0	0	0	0	0	0	0	0	0	0	0	0	0	0	92.31	FALSE	FALSE	FALSE	41	0.002
ANGPT1p.Glu232Ter	ANGPT1	0.00202747571505696	0.00519858598461218	0	0.0060824271451709	NA	NA	NA	NA	NA	NA	0.0029225769918807924	0.009597850081581726	Ter	Glu	FALSE	NA	1	1	0	0	0	0	0	0	0	0	0	0	0	0	0	0	0	0	0	0	0	0	0	0	0	0	0	0	0	0	0	0	0	0	0	0	0	0	0	0	0	0	0	0	0	0	0	0	0	0	0	0	0	0	0	0	0	0	0	0	0	0	0	0	0	0	91.64	FALSE	FALSE	FALSE	41	0.002
ANGPT1p.Gly358Trp	ANGPT1	0.00202747571505696	0.00519858598461218	0	0.0060824271451709	NA	NA	NA	NA	NA	NA	0.0029225769918807924	0.009597850081581726	Trp	Gly	FALSE	NA	1	1	0	0	0	0	0	0	0	0	0	0	0	0	0	0	0	0	0	0	0	0	0	0	0	0	0	0	0	0	0	0	0	0	0	0	0	0	0	0	0	0	0	0	0	0	0	0	0	0	0	0	0	0	0	0	0	0	0	0	0	0	0	0	0	0	91.91	FALSE	FALSE	FALSE	41	0.002
ANGPT4p.Pro59Ser	ANGPT4	0.00202747571505696	0.00519858598461218	0	0.0060824271451709	NA	NA	NA	NA	NA	NA	0.0029225769918807924	0.009597850081581726	Ser	Pro	TRUE	NA	1	1	0	0	0	0	0	0	0	0	0	0	0	0	0	0	0	0	0	0	0	0	0	0	0	0	0	0	0	0	0	0	0	0	0	0	0	0	0	0	0	0	0	0	0	0	0	0	0	0	0	0	0	0	0	0	0	0	0	0	0	0	0	0	0	0	92.2	FALSE	FALSE	FALSE	41	0.002
ANGPT4p.Ser488Arg	ANGPT4	0.00202747571505696	0.00519858598461218	0	0.0060824271451709	NA	NA	NA	NA	NA	NA	0.0029225769918807924	0.009597850081581726	Arg	Ser	TRUE	NA	1	1	0	0	0	0	0	0	0	0	0	0	0	0	0	0	0	0	0	0	0	0	0	0	0	0	0	0	0	0	0	0	0	0	0	0	0	0	0	0	0	0	0	0	0	0	0	0	0	0	0	0	0	0	0	0	0	0	0	0	0	0	0	0	0	0	92.02	FALSE	FALSE	FALSE	41	0.002
ANGPTL1p.Asn187His	ANGPTL1	0.00202747571505696	0.00519858598461218	0	0.0060824271451709	NA	NA	NA	NA	NA	NA	0.0029225769918807924	0.009597850081581726	His	Asn	TRUE	NA	1	1	0	0	0	0	0	0	0	0	0	0	0	0	0	0	0	0	0	0	0	0	0	0	0	0	0	0	0	0	0	0	0	0	0	0	0	0	0	0	0	0	0	0	0	0	0	0	0	0	0	0	0	0	0	0	0	0	0	0	0	0	0	0	0	0	92.16	FALSE	FALSE	FALSE	41	0.002
ANGPTL1p.Asn431Ser	ANGPTL1	0.00202747571505696	0.00519858598461218	0	0.0060824271451709	NA	NA	NA	NA	NA	NA	0.0029225769918807924	0.009597850081581726	Ser	Asn	TRUE	NA	1	1	0	0	0	0	0	0	0	0	0	0	0	0	0	0	0	0	0	0	0	0	0	0	0	0	0	0	0	0	0	0	0	0	0	0	0	0	0	0	0	0	0	0	0	0	0	0	0	0	0	0	0	0	0	0	0	0	0	0	0	0	0	0	0	0	92.22	FALSE	FALSE	FALSE	41	0.002
ANGPTL1p.Lys339Asn	ANGPTL1	0.00202747571505696	0.00519858598461218	0	0.0060824271451709	NA	NA	NA	NA	NA	NA	0.0029225769918807924	0.009597850081581726	Asn	Lys	FALSE	NA	1	1	0	0	0	0	0	0	0	0	0	0	0	0	0	0	0	0	0	0	0	0	0	0	0	0	0	0	0	0	0	0	0	0	0	0	0	0	0	0	0	0	0	0	0	0	0	0	0	0	0	0	0	0	0	0	0	0	0	0	0	0	0	0	0	0	92.09	FALSE	FALSE	FALSE	41	0.002
ANGPTL2p.Ala219Val	ANGPTL2	0.00202747571505696	0.00519858598461218	0	0.0060824271451709	NA	NA	NA	NA	NA	NA	0.0029225769918807924	0.009597850081581726	Val	Ala	FALSE	NA	1	1	0	0	0	0	0	0	0	0	0	0	0	0	0	0	0	0	0	0	0	0	0	0	0	0	0	0	0	0	0	0	0	0	0	0	0	0	0	0	0	0	0	0	0	0	0	0	0	0	0	0	0	0	0	0	0	0	0	0	0	0	0	0	0	0	91.77	FALSE	FALSE	FALSE	41	0.002
ANGPTL2p.Glu389Ala	ANGPTL2	0.00202747571505696	0.00519858598461218	0	0.0060824271451709	NA	NA	NA	NA	NA	NA	0.0029225769918807924	0.009597850081581726	Ala	Glu	FALSE	NA	1	1	0	0	0	0	0	0	0	0	0	0	0	0	0	0	0	0	0	0	0	0	0	0	0	0	0	0	0	0	0	0	0	0	0	0	0	0	0	0	0	0	0	0	0	0	0	0	0	0	0	0	0	0	0	0	0	0	0	0	0	0	0	0	0	0	91.73	FALSE	FALSE	FALSE	41	0.002
ANGPTL3p.Glu410Asp	ANGPTL3	0.00202747571505696	0.00519858598461218	0	0.0060824271451709	NA	NA	NA	NA	NA	NA	0.0029225769918807924	0.009597850081581726	Asp	Glu	FALSE	NA	1	1	0	0	0	0	0	0	0	0	0	0	0	0	0	0	0	0	0	0	0	0	0	0	0	0	0	0	0	0	0	0	0	0	0	0	0	0	0	0	0	0	0	0	0	0	0	0	0	0	0	0	0	0	0	0	0	0	0	0	0	0	0	0	0	0	91.71	FALSE	FALSE	FALSE	41	0.002
ANGPTL3p.Gly291Ter	ANGPTL3	0.00202747571505696	0.00519858598461218	0	0.0060824271451709	NA	NA	NA	NA	NA	NA	0.0029225769918807924	0.009597850081581726	Ter	Gly	FALSE	NA	1	1	0	0	0	0	0	0	0	0	0	0	0	0	0	0	0	0	0	0	0	0	0	0	0	0	0	0	0	0	0	0	0	0	0	0	0	0	0	0	0	0	0	0	0	0	0	0	0	0	0	0	0	0	0	0	0	0	0	0	0	0	0	0	0	0	92.26	FALSE	FALSE	FALSE	41	0.002
ANGPTL3p.Lys416Thr	ANGPTL3	0.00202747571505696	0.00519858598461218	0	0.0060824271451709	NA	NA	NA	NA	NA	NA	0.0029225769918807924	0.009597850081581726	Thr	Lys	TRUE	NA	1	1	0	0	0	0	0	0	0	0	0	0	0	0	0	0	0	0	0	0	0	0	0	0	0	0	0	0	0	0	0	0	0	0	0	0	0	0	0	0	0	0	0	0	0	0	0	0	0	0	0	0	0	0	0	0	0	0	0	0	0	0	0	0	0	0	92.18	FALSE	FALSE	FALSE	41	0.002
ANGPTL3p.Ser433Tyr	ANGPTL3	0.00202747571505696	0.00519858598461218	0	0.0060824271451709	NA	NA	NA	NA	NA	NA	0.0029225769918807924	0.009597850081581726	Tyr	Ser	TRUE	NA	1	1	0	0	0	0	0	0	0	0	0	0	0	0	0	0	0	0	0	0	0	0	0	0	0	0	0	0	0	0	0	0	0	0	0	0	0	0	0	0	0	0	0	0	0	0	0	0	0	0	0	0	0	0	0	0	0	0	0	0	0	0	0	0	0	0	92.13	FALSE	FALSE	FALSE	41	0.002
ANGPTL4p.Ala79Thr	ANGPTL4	0.00202747571505696	0.00519858598461218	0	0.0060824271451709	NA	NA	NA	NA	NA	NA	0.0029225769918807924	0.009597850081581726	Thr	Ala	TRUE	NA	1	1	0	0	0	0	0	0	0	0	0	0	0	0	0	0	0	0	0	0	0	0	0	0	0	0	0	0	0	0	0	0	0	0	0	0	0	0	0	0	0	0	0	0	0	0	0	0	0	0	0	0	0	0	0	0	0	0	0	0	0	0	0	0	0	0	92.18	FALSE	FALSE	FALSE	41	0.002
ANGPTL4p.Pro307His	ANGPTL4	0.00202747571505696	0.00519858598461218	0	0.0060824271451709	NA	NA	NA	NA	NA	NA	0.0029225769918807924	0.009597850081581726	His	Pro	TRUE	NA	1	1	0	0	0	0	0	0	0	0	0	0	0	0	0	0	0	0	0	0	0	0	0	0	0	0	0	0	0	0	0	0	0	0	0	0	0	0	0	0	0	0	0	0	0	0	0	0	0	0	0	0	0	0	0	0	0	0	0	0	0	0	0	0	0	0	92.17	FALSE	FALSE	FALSE	41	0.002
ANGPTL4p.Thr17Ala	ANGPTL4	0.00202747571505696	0.00519858598461218	0	0.0060824271451709	NA	NA	NA	NA	NA	NA	0.0029225769918807924	0.009597850081581726	Ala	Thr	FALSE	NA	1	1	0	0	0	0	0	0	0	0	0	0	0	0	0	0	0	0	0	0	0	0	0	0	0	0	0	0	0	0	0	0	0	0	0	0	0	0	0	0	0	0	0	0	0	0	0	0	0	0	0	0	0	0	0	0	0	0	0	0	0	0	0	0	0	0	92.11	FALSE	FALSE	FALSE	41	0.002
ANGPTL6p.Glu141Val	ANGPTL6	0.00202747571505696	0.00519858598461218	0	0.0060824271451709	NA	NA	NA	NA	NA	NA	0.0029225769918807924	0.009597850081581726	Val	Glu	FALSE	NA	1	1	0	0	0	0	0	0	0	0	0	0	0	0	0	0	0	0	0	0	0	0	0	0	0	0	0	0	0	0	0	0	0	0	0	0	0	0	0	0	0	0	0	0	0	0	0	0	0	0	0	0	0	0	0	0	0	0	0	0	0	0	0	0	0	0	91.98	FALSE	FALSE	FALSE	41	0.002
ANGPTL6p.His433Asn	ANGPTL6	0.00202747571505696	0.00519858598461218	0	0.0060824271451709	NA	NA	NA	NA	NA	NA	0.0029225769918807924	0.009597850081581726	Asn	His	FALSE	NA	1	1	0	0	0	0	0	0	0	0	0	0	0	0	0	0	0	0	0	0	0	0	0	0	0	0	0	0	0	0	0	0	0	0	0	0	0	0	0	0	0	0	0	0	0	0	0	0	0	0	0	0	0	0	0	0	0	0	0	0	0	0	0	0	0	0	92.03	FALSE	FALSE	FALSE	41	0.002
ANGPTL7p.Pro35Leu	ANGPTL7	0.00202747571505696	0.00519858598461218	0	0.0060824271451709	NA	NA	NA	NA	NA	NA	0.0029225769918807924	0.009597850081581726	Leu	Pro	FALSE	NA	1	1	0	0	0	0	0	0	0	0	0	0	0	0	0	0	0	0	0	0	0	0	0	0	0	0	0	0	0	0	0	0	0	0	0	0	0	0	0	0	0	0	0	0	0	0	0	0	0	0	0	0	0	0	0	0	0	0	0	0	0	0	0	0	0	0	92	FALSE	FALSE	FALSE	41	0.002
ANGp.His108Leu	ANG	0.00202747571505696	0.00519858598461218	0	0.0060824271451709	NA	NA	NA	NA	NA	NA	0.0029225769918807924	0.009597850081581726	Leu	His	FALSE	NA	1	1	0	0	0	0	0	0	0	0	0	0	0	0	0	0	0	0	0	0	0	0	0	0	0	0	0	0	0	0	0	0	0	0	0	0	0	0	0	0	0	0	0	0	0	0	0	0	0	0	0	0	0	0	0	0	0	0	0	0	0	0	0	0	0	0	92.1	FALSE	FALSE	FALSE	41	0.002
ANHXp.Arg80His	ANHX	0.00202747571505696	0.00519858598461218	0	0.0060824271451709	NA	NA	NA	NA	NA	NA	0.0029225769918807924	0.009597850081581726	His	Arg	TRUE	NA	1	1	0	0	0	0	0	0	0	0	0	0	0	0	0	0	0	0	0	0	0	0	0	0	0	0	0	0	0	0	0	0	0	0	0	0	0	0	0	0	0	0	0	0	0	0	0	0	0	0	0	0	0	0	0	0	0	0	0	0	0	0	0	0	0	0	92.48	FALSE	FALSE	FALSE	41	0.002
ANK1p.Ala1408Ser	ANK1	0.00202747571505696	0.00519858598461218	0	0.0060824271451709	NA	NA	NA	NA	NA	NA	0.0029225769918807924	0.009597850081581726	Ser	Ala	TRUE	2	1	1	0	0	0	0	0	0	0	0	0	0	0	0	0	0	0	0	0	0	0	0	0	0	0	0	0	0	0	0	0	0	0	0	0	0	0	0	0	0	0	0	0	0	0	0	0	0	0	0	0	0	0	0	0	0	0	0	0	0	0	0	0	0	0	0	91.95	FALSE	FALSE	FALSE	41	0.002
ANK1p.Ala609Val	ANK1	0.00202747571505696	0.00519858598461218	0	0.0060824271451709	NA	NA	NA	NA	NA	NA	0.0029225769918807924	0.009597850081581726	Val	Ala	FALSE	2	1	1	0	0	0	0	0	0	0	0	0	0	0	0	0	0	0	0	0	0	0	0	0	0	0	0	0	0	0	0	0	0	0	0	0	0	0	0	0	0	0	0	0	0	0	0	0	0	0	0	0	0	0	0	0	0	0	0	0	0	0	0	0	0	0	0	92.18	FALSE	FALSE	FALSE	41	0.002
ANK1p.Cys381Tyr	ANK1	0.00202747571505696	0.00519858598461218	0	0.0060824271451709	NA	NA	NA	NA	NA	NA	0.0029225769918807924	0.009597850081581726	Tyr	Cys	TRUE	2	1	1	0	0	0	0	0	0	0	0	0	0	0	0	0	0	0	0	0	0	0	0	0	0	0	0	0	0	0	0	0	0	0	0	0	0	0	0	0	0	0	0	0	0	0	0	0	0	0	0	0	0	0	0	0	0	0	0	0	0	0	0	0	0	0	0	92.03	FALSE	FALSE	FALSE	41	0.002
ANK1p.Gln1510Lys	ANK1	0.00202747571505696	0.00519858598461218	0	0.0060824271451709	NA	NA	NA	NA	NA	NA	0.0029225769918807924	0.009597850081581726	Lys	Gln	TRUE	2	1	1	0	0	0	0	0	0	0	0	0	0	0	0	0	0	0	0	0	0	0	0	0	0	0	0	0	0	0	0	0	0	0	0	0	0	0	0	0	0	0	0	0	0	0	0	0	0	0	0	0	0	0	0	0	0	0	0	0	0	0	0	0	0	0	0	92.01	FALSE	FALSE	FALSE	41	0.002
ANK1p.Glu1597Gly	ANK1	0.00202747571505696	0.00519858598461218	0	0.0060824271451709	NA	NA	NA	NA	NA	NA	0.0029225769918807924	0.009597850081581726	Gly	Glu	FALSE	2	1	1	0	0	0	0	0	0	0	0	0	0	0	0	0	0	0	0	0	0	0	0	0	0	0	0	0	0	0	0	0	0	0	0	0	0	0	0	0	0	0	0	0	0	0	0	0	0	0	0	0	0	0	0	0	0	0	0	0	0	0	0	0	0	0	0	91.67	FALSE	FALSE	FALSE	41	0.002
ANK1p.Gly626Ala	ANK1	0.00202747571505696	0.00519858598461218	0	0.0060824271451709	NA	NA	NA	NA	NA	NA	0.0029225769918807924	0.009597850081581726	Ala	Gly	FALSE	2	1	1	0	0	0	0	0	0	0	0	0	0	0	0	0	0	0	0	0	0	0	0	0	0	0	0	0	0	0	0	0	0	0	0	0	0	0	0	0	0	0	0	0	0	0	0	0	0	0	0	0	0	0	0	0	0	0	0	0	0	0	0	0	0	0	0	92.26	FALSE	FALSE	FALSE	41	0.002
ANK1p.Gly964Arg	ANK1	0.00202747571505696	0.00519858598461218	0	0.0060824271451709	NA	NA	NA	NA	NA	NA	0.0029225769918807924	0.009597850081581726	Arg	Gly	TRUE	2	1	1	0	0	0	0	0	0	0	0	0	0	0	0	0	0	0	0	0	0	0	0	0	0	0	0	0	0	0	0	0	0	0	0	0	0	0	0	0	0	0	0	0	0	0	0	0	0	0	0	0	0	0	0	0	0	0	0	0	0	0	0	0	0	0	0	91.7	FALSE	FALSE	FALSE	41	0.002
ANK1p.Ile1326Lys	ANK1	0.00202747571505696	0.00519858598461218	0	0.0060824271451709	NA	NA	NA	NA	NA	NA	0.0029225769918807924	0.009597850081581726	Lys	Ile	TRUE	2	1	1	0	0	0	0	0	0	0	0	0	0	0	0	0	0	0	0	0	0	0	0	0	0	0	0	0	0	0	0	0	0	0	0	0	0	0	0	0	0	0	0	0	0	0	0	0	0	0	0	0	0	0	0	0	0	0	0	0	0	0	0	0	0	0	0	92.39	FALSE	FALSE	FALSE	41	0.002
ANK1p.Leu1384Gln	ANK1	0.00202747571505696	0.00519858598461218	0	0.0060824271451709	NA	NA	NA	NA	NA	NA	0.0029225769918807924	0.009597850081581726	Gln	Leu	FALSE	2	1	1	0	0	0	0	0	0	0	0	0	0	0	0	0	0	0	0	0	0	0	0	0	0	0	0	0	0	0	0	0	0	0	0	0	0	0	0	0	0	0	0	0	0	0	0	0	0	0	0	0	0	0	0	0	0	0	0	0	0	0	0	0	0	0	0	91.93	FALSE	FALSE	FALSE	41	0.002
ANK1p.Lys1059Glu	ANK1	0.00202747571505696	0.00519858598461218	0	0.0060824271451709	NA	NA	NA	NA	NA	NA	0.0029225769918807924	0.009597850081581726	Glu	Lys	FALSE	2	1	1	0	0	0	0	0	0	0	0	0	0	0	0	0	0	0	0	0	0	0	0	0	0	0	0	0	0	0	0	0	0	0	0	0	0	0	0	0	0	0	0	0	0	0	0	0	0	0	0	0	0	0	0	0	0	0	0	0	0	0	0	0	0	0	0	92.02	FALSE	FALSE	FALSE	41	0.002
ANK2p.Ala980Ser	ANK2	0.00202747571505696	0.00519858598461218	0	0.0060824271451709	NA	NA	NA	NA	NA	NA	0.0029225769918807924	0.009597850081581726	Ser	Ala	TRUE	NA	1	1	0	0	0	0	0	0	0	0	0	0	0	0	0	0	0	0	0	0	0	0	0	0	0	0	0	0	0	0	0	0	0	0	0	0	0	0	0	0	0	0	0	0	0	0	0	0	0	0	0	0	0	0	0	0	0	0	0	0	0	0	0	0	0	0	91.83	FALSE	FALSE	FALSE	41	0.002
ANK2p.Asp2181His	ANK2	0.00202747571505696	0.00519858598461218	0	0.0060824271451709	NA	NA	NA	NA	NA	NA	0.0029225769918807924	0.009597850081581726	His	Asp	TRUE	NA	1	1	0	0	0	0	0	0	0	0	0	0	0	0	0	0	0	0	0	0	0	0	0	0	0	0	0	0	0	0	0	0	0	0	0	0	0	0	0	0	0	0	0	0	0	0	0	0	0	0	0	0	0	0	0	0	0	0	0	0	0	0	0	0	0	0	91.81	FALSE	FALSE	FALSE	41	0.002
ANK2p.Asp857His	ANK2	0.00202747571505696	0.00519858598461218	0	0.0060824271451709	NA	NA	NA	NA	NA	NA	0.0029225769918807924	0.009597850081581726	His	Asp	TRUE	NA	1	1	0	0	0	0	0	0	0	0	0	0	0	0	0	0	0	0	0	0	0	0	0	0	0	0	0	0	0	0	0	0	0	0	0	0	0	0	0	0	0	0	0	0	0	0	0	0	0	0	0	0	0	0	0	0	0	0	0	0	0	0	0	0	0	0	92.25	FALSE	FALSE	FALSE	41	0.002
ANK2p.Glu2310Asp	ANK2	0.00202747571505696	0.00519858598461218	0	0.0060824271451709	NA	NA	NA	NA	NA	NA	0.0029225769918807924	0.009597850081581726	Asp	Glu	FALSE	NA	1	1	0	0	0	0	0	0	0	0	0	0	0	0	0	0	0	0	0	0	0	0	0	0	0	0	0	0	0	0	0	0	0	0	0	0	0	0	0	0	0	0	0	0	0	0	0	0	0	0	0	0	0	0	0	0	0	0	0	0	0	0	0	0	0	0	92.23	FALSE	FALSE	FALSE	41	0.002
ANK2p.Glu3050Asp	ANK2	0.00202747571505696	0.00519858598461218	0	0.0060824271451709	NA	NA	NA	NA	NA	NA	0.0029225769918807924	0.009597850081581726	Asp	Glu	FALSE	NA	1	1	0	0	0	0	0	0	0	0	0	0	0	0	0	0	0	0	0	0	0	0	0	0	0	0	0	0	0	0	0	0	0	0	0	0	0	0	0	0	0	0	0	0	0	0	0	0	0	0	0	0	0	0	0	0	0	0	0	0	0	0	0	0	0	0	91.92	FALSE	FALSE	FALSE	41	0.002
ANK2p.Gly3092Glu	ANK2	0.00202747571505696	0.00519858598461218	0	0.0060824271451709	NA	NA	NA	NA	NA	NA	0.0029225769918807924	0.009597850081581726	Glu	Gly	FALSE	NA	1	1	0	0	0	0	0	0	0	0	0	0	0	0	0	0	0	0	0	0	0	0	0	0	0	0	0	0	0	0	0	0	0	0	0	0	0	0	0	0	0	0	0	0	0	0	0	0	0	0	0	0	0	0	0	0	0	0	0	0	0	0	0	0	0	0	91.51	FALSE	FALSE	FALSE	41	0.002
ANK2p.Gly332Trp	ANK2	0.00202747571505696	0.00519858598461218	0	0.0060824271451709	NA	NA	NA	NA	NA	NA	0.0029225769918807924	0.009597850081581726	Trp	Gly	FALSE	NA	1	1	0	0	0	0	0	0	0	0	0	0	0	0	0	0	0	0	0	0	0	0	0	0	0	0	0	0	0	0	0	0	0	0	0	0	0	0	0	0	0	0	0	0	0	0	0	0	0	0	0	0	0	0	0	0	0	0	0	0	0	0	0	0	0	0	92.27	FALSE	FALSE	FALSE	41	0.002
ANK2p.His142Tyr	ANK2	0.00202747571505696	0.00519858598461218	0	0.0060824271451709	NA	NA	NA	NA	NA	NA	0.0029225769918807924	0.009597850081581726	Tyr	His	TRUE	NA	1	1	0	0	0	0	0	0	0	0	0	0	0	0	0	0	0	0	0	0	0	0	0	0	0	0	0	0	0	0	0	0	0	0	0	0	0	0	0	0	0	0	0	0	0	0	0	0	0	0	0	0	0	0	0	0	0	0	0	0	0	0	0	0	0	0	92.09	FALSE	FALSE	FALSE	41	0.002
ANK2p.Lys707Gln	ANK2	0.00202747571505696	0.00519858598461218	0	0.0060824271451709	NA	NA	NA	NA	NA	NA	0.0029225769918807924	0.009597850081581726	Gln	Lys	FALSE	NA	1	1	0	0	0	0	0	0	0	0	0	0	0	0	0	0	0	0	0	0	0	0	0	0	0	0	0	0	0	0	0	0	0	0	0	0	0	0	0	0	0	0	0	0	0	0	0	0	0	0	0	0	0	0	0	0	0	0	0	0	0	0	0	0	0	0	92.06	FALSE	FALSE	FALSE	41	0.002
ANK2p.Met224Thr	ANK2	0.00202747571505696	0.00519858598461218	0	0.0060824271451709	NA	NA	NA	NA	NA	NA	0.0029225769918807924	0.009597850081581726	Thr	Met	TRUE	NA	1	1	0	0	0	0	0	0	0	0	0	0	0	0	0	0	0	0	0	0	0	0	0	0	0	0	0	0	0	0	0	0	0	0	0	0	0	0	0	0	0	0	0	0	0	0	0	0	0	0	0	0	0	0	0	0	0	0	0	0	0	0	0	0	0	0	92.3	FALSE	FALSE	FALSE	41	0.002
ANK2p.Pro1545Arg	ANK2	0.00202747571505696	0.00519858598461218	0	0.0060824271451709	NA	NA	NA	NA	NA	NA	0.0029225769918807924	0.009597850081581726	Arg	Pro	TRUE	NA	1	1	0	0	0	0	0	0	0	0	0	0	0	0	0	0	0	0	0	0	0	0	0	0	0	0	0	0	0	0	0	0	0	0	0	0	0	0	0	0	0	0	0	0	0	0	0	0	0	0	0	0	0	0	0	0	0	0	0	0	0	0	0	0	0	0	91.8	FALSE	FALSE	FALSE	41	0.002
ANK2p.Pro3088Ala	ANK2	0.00202747571505696	0.00519858598461218	0	0.0060824271451709	NA	NA	NA	NA	NA	NA	0.0029225769918807924	0.009597850081581726	Ala	Pro	FALSE	NA	1	1	0	0	0	0	0	0	0	0	0	0	0	0	0	0	0	0	0	0	0	0	0	0	0	0	0	0	0	0	0	0	0	0	0	0	0	0	0	0	0	0	0	0	0	0	0	0	0	0	0	0	0	0	0	0	0	0	0	0	0	0	0	0	0	0	92.08	FALSE	FALSE	FALSE	41	0.002
ANK2p.Pro3537Leu	ANK2	0.00202747571505696	0.00519858598461218	0	0.0060824271451709	NA	NA	NA	NA	NA	NA	0.0029225769918807924	0.009597850081581726	Leu	Pro	FALSE	NA	1	1	0	0	0	0	0	0	0	0	0	0	0	0	0	0	0	0	0	0	0	0	0	0	0	0	0	0	0	0	0	0	0	0	0	0	0	0	0	0	0	0	0	0	0	0	0	0	0	0	0	0	0	0	0	0	0	0	0	0	0	0	0	0	0	0	91.71	FALSE	FALSE	FALSE	41	0.002
ANK2p.Pro731Ala	ANK2	0.00202747571505696	0.00519858598461218	0	0.0060824271451709	NA	NA	NA	NA	NA	NA	0.0029225769918807924	0.009597850081581726	Ala	Pro	FALSE	NA	1	1	0	0	0	0	0	0	0	0	0	0	0	0	0	0	0	0	0	0	0	0	0	0	0	0	0	0	0	0	0	0	0	0	0	0	0	0	0	0	0	0	0	0	0	0	0	0	0	0	0	0	0	0	0	0	0	0	0	0	0	0	0	0	0	0	92.4	FALSE	FALSE	FALSE	41	0.002
ANK2p.Ser1173Arg	ANK2	0.00202747571505696	0.00519858598461218	0	0.0060824271451709	NA	NA	NA	NA	NA	NA	0.0029225769918807924	0.009597850081581726	Arg	Ser	TRUE	NA	1	1	0	0	0	0	0	0	0	0	0	0	0	0	0	0	0	0	0	0	0	0	0	0	0	0	0	0	0	0	0	0	0	0	0	0	0	0	0	0	0	0	0	0	0	0	0	0	0	0	0	0	0	0	0	0	0	0	0	0	0	0	0	0	0	0	91.78	FALSE	FALSE	FALSE	41	0.002
ANK2p.Ser2698Ile	ANK2	0.00202747571505696	0.00519858598461218	0	0.0060824271451709	NA	NA	NA	NA	NA	NA	0.0029225769918807924	0.009597850081581726	Ile	Ser	FALSE	NA	1	1	0	0	0	0	0	0	0	0	0	0	0	0	0	0	0	0	0	0	0	0	0	0	0	0	0	0	0	0	0	0	0	0	0	0	0	0	0	0	0	0	0	0	0	0	0	0	0	0	0	0	0	0	0	0	0	0	0	0	0	0	0	0	0	0	92.4	FALSE	FALSE	FALSE	41	0.002
ANK2p.Ser2975Ile	ANK2	0.00202747571505696	0.00519858598461218	0	0.0060824271451709	NA	NA	NA	NA	NA	NA	0.0029225769918807924	0.009597850081581726	Ile	Ser	FALSE	NA	1	1	0	0	0	0	0	0	0	0	0	0	0	0	0	0	0	0	0	0	0	0	0	0	0	0	0	0	0	0	0	0	0	0	0	0	0	0	0	0	0	0	0	0	0	0	0	0	0	0	0	0	0	0	0	0	0	0	0	0	0	0	0	0	0	0	92.24	FALSE	FALSE	FALSE	41	0.002
ANK2p.Ser3171Ter	ANK2	0.00202747571505696	0.00519858598461218	0	0.0060824271451709	NA	NA	NA	NA	NA	NA	0.0029225769918807924	0.009597850081581726	Ter	Ser	FALSE	NA	1	1	0	0	0	0	0	0	0	0	0	0	0	0	0	0	0	0	0	0	0	0	0	0	0	0	0	0	0	0	0	0	0	0	0	0	0	0	0	0	0	0	0	0	0	0	0	0	0	0	0	0	0	0	0	0	0	0	0	0	0	0	0	0	0	0	91.79	FALSE	FALSE	FALSE	41	0.002
ANK2p.Ser3542Cys	ANK2	0.00202747571505696	0.00519858598461218	0	0.0060824271451709	NA	NA	NA	NA	NA	NA	0.0029225769918807924	0.009597850081581726	Cys	Ser	TRUE	NA	1	1	0	0	0	0	0	0	0	0	0	0	0	0	0	0	0	0	0	0	0	0	0	0	0	0	0	0	0	0	0	0	0	0	0	0	0	0	0	0	0	0	0	0	0	0	0	0	0	0	0	0	0	0	0	0	0	0	0	0	0	0	0	0	0	0	92.1	FALSE	FALSE	FALSE	41	0.002
ANK2p.Ser3839Asn	ANK2	0.00202747571505696	0.00519858598461218	0	0.0060824271451709	NA	NA	NA	NA	NA	NA	0.0029225769918807924	0.009597850081581726	Asn	Ser	FALSE	NA	1	1	0	0	0	0	0	0	0	0	0	0	0	0	0	0	0	0	0	0	0	0	0	0	0	0	0	0	0	0	0	0	0	0	0	0	0	0	0	0	0	0	0	0	0	0	0	0	0	0	0	0	0	0	0	0	0	0	0	0	0	0	0	0	0	0	92.1	FALSE	FALSE	FALSE	41	0.002
ANK2p.Thr2963Ala	ANK2	0.00202747571505696	0.00519858598461218	0	0.0060824271451709	NA	NA	NA	NA	NA	NA	0.0029225769918807924	0.009597850081581726	Ala	Thr	FALSE	NA	1	1	0	0	0	0	0	0	0	0	0	0	0	0	0	0	0	0	0	0	0	0	0	0	0	0	0	0	0	0	0	0	0	0	0	0	0	0	0	0	0	0	0	0	0	0	0	0	0	0	0	0	0	0	0	0	0	0	0	0	0	0	0	0	0	0	91.29	FALSE	FALSE	FALSE	41	0.002
ANK2p.Trp3004Leu	ANK2	0.00202747571505696	0.00519858598461218	0	0.0060824271451709	NA	NA	NA	NA	NA	NA	0.0029225769918807924	0.009597850081581726	Leu	Trp	FALSE	NA	1	1	0	0	0	0	0	0	0	0	0	0	0	0	0	0	0	0	0	0	0	0	0	0	0	0	0	0	0	0	0	0	0	0	0	0	0	0	0	0	0	0	0	0	0	0	0	0	0	0	0	0	0	0	0	0	0	0	0	0	0	0	0	0	0	0	92.41	FALSE	FALSE	FALSE	41	0.002
ANK2p.Val1658Leu	ANK2	0.00202747571505696	0.00519858598461218	0	0.0060824271451709	NA	NA	NA	NA	NA	NA	0.0029225769918807924	0.009597850081581726	Leu	Val	FALSE	NA	1	1	0	0	0	0	0	0	0	0	0	0	0	0	0	0	0	0	0	0	0	0	0	0	0	0	0	0	0	0	0	0	0	0	0	0	0	0	0	0	0	0	0	0	0	0	0	0	0	0	0	0	0	0	0	0	0	0	0	0	0	0	0	0	0	0	92.18	FALSE	FALSE	FALSE	41	0.002
ANK2p.Val734Ala	ANK2	0.00202747571505696	0.00519858598461218	0	0.0060824271451709	NA	NA	NA	NA	NA	NA	0.0029225769918807924	0.009597850081581726	Ala	Val	FALSE	NA	1	1	0	0	0	0	0	0	0	0	0	0	0	0	0	0	0	0	0	0	0	0	0	0	0	0	0	0	0	0	0	0	0	0	0	0	0	0	0	0	0	0	0	0	0	0	0	0	0	0	0	0	0	0	0	0	0	0	0	0	0	0	0	0	0	0	92.34	FALSE	FALSE	FALSE	41	0.002
ANK3p.Ala1181Asp	ANK3	0.00202747571505696	0.00519858598461218	0	0.0060824271451709	NA	NA	NA	NA	NA	NA	0.0029225769918807924	0.009597850081581726	Asp	Ala	FALSE	NA	1	1	0	0	0	0	0	0	0	0	0	0	0	0	0	0	0	0	0	0	0	0	0	0	0	0	0	0	0	0	0	0	0	0	0	0	0	0	0	0	0	0	0	0	0	0	0	0	0	0	0	0	0	0	0	0	0	0	0	0	0	0	0	0	0	0	91.87	FALSE	FALSE	FALSE	41	0.002
ANK3p.Ala2662Ser	ANK3	0.00202747571505696	0.00519858598461218	0	0.0060824271451709	NA	NA	NA	NA	NA	NA	0.0029225769918807924	0.009597850081581726	Ser	Ala	TRUE	NA	1	1	0	0	0	0	0	0	0	0	0	0	0	0	0	0	0	0	0	0	0	0	0	0	0	0	0	0	0	0	0	0	0	0	0	0	0	0	0	0	0	0	0	0	0	0	0	0	0	0	0	0	0	0	0	0	0	0	0	0	0	0	0	0	0	0	92.05	FALSE	FALSE	FALSE	41	0.002
ANK3p.Arg29His	ANK3	0.00202747571505696	0.00519858598461218	0	0.0060824271451709	NA	NA	NA	NA	NA	NA	0.0029225769918807924	0.009597850081581726	His	Arg	TRUE	NA	1	1	0	0	0	0	0	0	0	0	0	0	0	0	0	0	0	0	0	0	0	0	0	0	0	0	0	0	0	0	0	0	0	0	0	0	0	0	0	0	0	0	0	0	0	0	0	0	0	0	0	0	0	0	0	0	0	0	0	0	0	0	0	0	0	0	92.21	FALSE	FALSE	FALSE	41	0.002
ANK3p.Arg3457Ser	ANK3	0.00202747571505696	0.00519858598461218	0	0.0060824271451709	NA	NA	NA	NA	NA	NA	0.0029225769918807924	0.009597850081581726	Ser	Arg	TRUE	NA	1	1	0	0	0	0	0	0	0	0	0	0	0	0	0	0	0	0	0	0	0	0	0	0	0	0	0	0	0	0	0	0	0	0	0	0	0	0	0	0	0	0	0	0	0	0	0	0	0	0	0	0	0	0	0	0	0	0	0	0	0	0	0	0	0	0	92.23	FALSE	FALSE	FALSE	41	0.002
ANK3p.Asn2231Ile	ANK3	0.00202747571505696	0.00519858598461218	0	0.0060824271451709	NA	NA	NA	NA	NA	NA	0.0029225769918807924	0.009597850081581726	Ile	Asn	FALSE	NA	1	1	0	0	0	0	0	0	0	0	0	0	0	0	0	0	0	0	0	0	0	0	0	0	0	0	0	0	0	0	0	0	0	0	0	0	0	0	0	0	0	0	0	0	0	0	0	0	0	0	0	0	0	0	0	0	0	0	0	0	0	0	0	0	0	0	91.51	FALSE	FALSE	FALSE	41	0.002
ANK3p.Asn3785Tyr	ANK3	0.00202747571505696	0.00519858598461218	0	0.0060824271451709	NA	NA	NA	NA	NA	NA	0.0029225769918807924	0.009597850081581726	Tyr	Asn	TRUE	NA	1	1	0	0	0	0	0	0	0	0	0	0	0	0	0	0	0	0	0	0	0	0	0	0	0	0	0	0	0	0	0	0	0	0	0	0	0	0	0	0	0	0	0	0	0	0	0	0	0	0	0	0	0	0	0	0	0	0	0	0	0	0	0	0	0	0	91.74	FALSE	FALSE	FALSE	41	0.002
ANK3p.Asp708Tyr	ANK3	0.00202747571505696	0.00519858598461218	0	0.0060824271451709	NA	NA	NA	NA	NA	NA	0.0029225769918807924	0.009597850081581726	Tyr	Asp	TRUE	NA	1	1	0	0	0	0	0	0	0	0	0	0	0	0	0	0	0	0	0	0	0	0	0	0	0	0	0	0	0	0	0	0	0	0	0	0	0	0	0	0	0	0	0	0	0	0	0	0	0	0	0	0	0	0	0	0	0	0	0	0	0	0	0	0	0	0	91.84	FALSE	FALSE	FALSE	41	0.002
ANK3p.Gln2752Leu	ANK3	0.00202747571505696	0.00519858598461218	0	0.0060824271451709	NA	NA	NA	NA	NA	NA	0.0029225769918807924	0.009597850081581726	Leu	Gln	FALSE	NA	1	1	0	0	0	0	0	0	0	0	0	0	0	0	0	0	0	0	0	0	0	0	0	0	0	0	0	0	0	0	0	0	0	0	0	0	0	0	0	0	0	0	0	0	0	0	0	0	0	0	0	0	0	0	0	0	0	0	0	0	0	0	0	0	0	0	92.27	FALSE	FALSE	FALSE	41	0.002
ANK3p.Glu2736Val	ANK3	0.00202747571505696	0.00519858598461218	0	0.0060824271451709	NA	NA	NA	NA	NA	NA	0.0029225769918807924	0.009597850081581726	Val	Glu	FALSE	NA	1	1	0	0	0	0	0	0	0	0	0	0	0	0	0	0	0	0	0	0	0	0	0	0	0	0	0	0	0	0	0	0	0	0	0	0	0	0	0	0	0	0	0	0	0	0	0	0	0	0	0	0	0	0	0	0	0	0	0	0	0	0	0	0	0	0	92.18	FALSE	FALSE	FALSE	41	0.002
ANK3p.Glu3394Ter	ANK3	0.00202747571505696	0.00519858598461218	0	0.0060824271451709	NA	NA	NA	NA	NA	NA	0.0029225769918807924	0.009597850081581726	Ter	Glu	FALSE	NA	1	1	0	0	0	0	0	0	0	0	0	0	0	0	0	0	0	0	0	0	0	0	0	0	0	0	0	0	0	0	0	0	0	0	0	0	0	0	0	0	0	0	0	0	0	0	0	0	0	0	0	0	0	0	0	0	0	0	0	0	0	0	0	0	0	0	91.68	FALSE	FALSE	FALSE	41	0.002
ANK3p.Gly3507Val	ANK3	0.00202747571505696	0.00519858598461218	0	0.0060824271451709	NA	NA	NA	NA	NA	NA	0.0029225769918807924	0.009597850081581726	Val	Gly	FALSE	NA	1	1	0	0	0	0	0	0	0	0	0	0	0	0	0	0	0	0	0	0	0	0	0	0	0	0	0	0	0	0	0	0	0	0	0	0	0	0	0	0	0	0	0	0	0	0	0	0	0	0	0	0	0	0	0	0	0	0	0	0	0	0	0	0	0	0	91.77	FALSE	FALSE	FALSE	41	0.002
ANK3p.Ile1671Leu	ANK3	0.00202747571505696	0.00519858598461218	0	0.0060824271451709	NA	NA	NA	NA	NA	NA	0.0029225769918807924	0.009597850081581726	Leu	Ile	FALSE	NA	1	1	0	0	0	0	0	0	0	0	0	0	0	0	0	0	0	0	0	0	0	0	0	0	0	0	0	0	0	0	0	0	0	0	0	0	0	0	0	0	0	0	0	0	0	0	0	0	0	0	0	0	0	0	0	0	0	0	0	0	0	0	0	0	0	0	91.58	FALSE	FALSE	FALSE	41	0.002
ANK3p.Leu4101Val	ANK3	0.00202747571505696	0.00519858598461218	0	0.0060824271451709	NA	NA	NA	NA	NA	NA	0.0029225769918807924	0.009597850081581726	Val	Leu	FALSE	NA	1	1	0	0	0	0	0	0	0	0	0	0	0	0	0	0	0	0	0	0	0	0	0	0	0	0	0	0	0	0	0	0	0	0	0	0	0	0	0	0	0	0	0	0	0	0	0	0	0	0	0	0	0	0	0	0	0	0	0	0	0	0	0	0	0	0	92.33	FALSE	FALSE	FALSE	41	0.002
ANK3p.Lys1270Gln	ANK3	0.00202747571505696	0.00519858598461218	0	0.0060824271451709	NA	NA	NA	NA	NA	NA	0.0029225769918807924	0.009597850081581726	Gln	Lys	FALSE	NA	1	1	0	0	0	0	0	0	0	0	0	0	0	0	0	0	0	0	0	0	0	0	0	0	0	0	0	0	0	0	0	0	0	0	0	0	0	0	0	0	0	0	0	0	0	0	0	0	0	0	0	0	0	0	0	0	0	0	0	0	0	0	0	0	0	0	92.21	FALSE	FALSE	FALSE	41	0.002
ANK3p.Pro3309Thr	ANK3	0.00202747571505696	0.00519858598461218	0	0.0060824271451709	NA	NA	NA	NA	NA	NA	0.0029225769918807924	0.009597850081581726	Thr	Pro	TRUE	NA	1	1	0	0	0	0	0	0	0	0	0	0	0	0	0	0	0	0	0	0	0	0	0	0	0	0	0	0	0	0	0	0	0	0	0	0	0	0	0	0	0	0	0	0	0	0	0	0	0	0	0	0	0	0	0	0	0	0	0	0	0	0	0	0	0	0	92.12	FALSE	FALSE	FALSE	41	0.002
ANK3p.Ser4026Cys	ANK3	0.00202747571505696	0.00519858598461218	0	0.0060824271451709	NA	NA	NA	NA	NA	NA	0.0029225769918807924	0.009597850081581726	Cys	Ser	TRUE	NA	1	1	0	0	0	0	0	0	0	0	0	0	0	0	0	0	0	0	0	0	0	0	0	0	0	0	0	0	0	0	0	0	0	0	0	0	0	0	0	0	0	0	0	0	0	0	0	0	0	0	0	0	0	0	0	0	0	0	0	0	0	0	0	0	0	0	91.95	FALSE	FALSE	FALSE	41	0.002
ANK3p.Thr2540Ile	ANK3	0.00202747571505696	0.00519858598461218	0	0.0060824271451709	NA	NA	NA	NA	NA	NA	0.0029225769918807924	0.009597850081581726	Ile	Thr	FALSE	NA	1	1	0	0	0	0	0	0	0	0	0	0	0	0	0	0	0	0	0	0	0	0	0	0	0	0	0	0	0	0	0	0	0	0	0	0	0	0	0	0	0	0	0	0	0	0	0	0	0	0	0	0	0	0	0	0	0	0	0	0	0	0	0	0	0	0	91.8	FALSE	FALSE	FALSE	41	0.002
ANK3p.Thr3870Asn	ANK3	0.00202747571505696	0.00519858598461218	0	0.0060824271451709	NA	NA	NA	NA	NA	NA	0.0029225769918807924	0.009597850081581726	Asn	Thr	FALSE	NA	1	1	0	0	0	0	0	0	0	0	0	0	0	0	0	0	0	0	0	0	0	0	0	0	0	0	0	0	0	0	0	0	0	0	0	0	0	0	0	0	0	0	0	0	0	0	0	0	0	0	0	0	0	0	0	0	0	0	0	0	0	0	0	0	0	0	91.86	FALSE	FALSE	FALSE	41	0.002
ANK3p.Thr776Met	ANK3	0.00202747571505696	0.00519858598461218	0	0.0060824271451709	NA	NA	NA	NA	NA	NA	0.0029225769918807924	0.009597850081581726	Met	Thr	FALSE	NA	1	1	0	0	0	0	0	0	0	0	0	0	0	0	0	0	0	0	0	0	0	0	0	0	0	0	0	0	0	0	0	0	0	0	0	0	0	0	0	0	0	0	0	0	0	0	0	0	0	0	0	0	0	0	0	0	0	0	0	0	0	0	0	0	0	0	91.92	FALSE	FALSE	FALSE	41	0.002
ANK3p.Tyr3031His	ANK3	0.00202747571505696	0.00519858598461218	0	0.0060824271451709	NA	NA	NA	NA	NA	NA	0.0029225769918807924	0.009597850081581726	His	Tyr	TRUE	NA	1	1	0	0	0	0	0	0	0	0	0	0	0	0	0	0	0	0	0	0	0	0	0	0	0	0	0	0	0	0	0	0	0	0	0	0	0	0	0	0	0	0	0	0	0	0	0	0	0	0	0	0	0	0	0	0	0	0	0	0	0	0	0	0	0	0	92.44	FALSE	FALSE	FALSE	41	0.002
ANK3p.Val3909Leu	ANK3	0.00202747571505696	0.00519858598461218	0	0.0060824271451709	NA	NA	NA	NA	NA	NA	0.0029225769918807924	0.009597850081581726	Leu	Val	FALSE	NA	1	1	0	0	0	0	0	0	0	0	0	0	0	0	0	0	0	0	0	0	0	0	0	0	0	0	0	0	0	0	0	0	0	0	0	0	0	0	0	0	0	0	0	0	0	0	0	0	0	0	0	0	0	0	0	0	0	0	0	0	0	0	0	0	0	0	91.39	FALSE	FALSE	FALSE	41	0.002
ANKARp.Arg848Trp	ANKAR	0.00202747571505696	0.00519858598461218	0	0.0060824271451709	NA	NA	NA	NA	NA	NA	0.0029225769918807924	0.009597850081581726	Trp	Arg	FALSE	NA	1	1	0	0	0	0	0	0	0	0	0	0	0	0	0	0	0	0	0	0	0	0	0	0	0	0	0	0	0	0	0	0	0	0	0	0	0	0	0	0	0	0	0	0	0	0	0	0	0	0	0	0	0	0	0	0	0	0	0	0	0	0	0	0	0	0	91.8	FALSE	FALSE	FALSE	41	0.002
ANKARp.Cys794Gly	ANKAR	0.00202747571505696	0.00519858598461218	0	0.0060824271451709	NA	NA	NA	NA	NA	NA	0.0029225769918807924	0.009597850081581726	Gly	Cys	FALSE	NA	1	1	0	0	0	0	0	0	0	0	0	0	0	0	0	0	0	0	0	0	0	0	0	0	0	0	0	0	0	0	0	0	0	0	0	0	0	0	0	0	0	0	0	0	0	0	0	0	0	0	0	0	0	0	0	0	0	0	0	0	0	0	0	0	0	0	92.05	FALSE	FALSE	FALSE	41	0.002
ANKARp.Gly160Ter	ANKAR	0.00202747571505696	0.00519858598461218	0	0.0060824271451709	NA	NA	NA	NA	NA	NA	0.0029225769918807924	0.009597850081581726	Ter	Gly	FALSE	NA	1	1	0	0	0	0	0	0	0	0	0	0	0	0	0	0	0	0	0	0	0	0	0	0	0	0	0	0	0	0	0	0	0	0	0	0	0	0	0	0	0	0	0	0	0	0	0	0	0	0	0	0	0	0	0	0	0	0	0	0	0	0	0	0	0	0	92.18	FALSE	FALSE	FALSE	41	0.002
ANKARp.His1094Gln	ANKAR	0.00202747571505696	0.00519858598461218	0	0.0060824271451709	NA	NA	NA	NA	NA	NA	0.0029225769918807924	0.009597850081581726	Gln	His	FALSE	NA	1	1	0	0	0	0	0	0	0	0	0	0	0	0	0	0	0	0	0	0	0	0	0	0	0	0	0	0	0	0	0	0	0	0	0	0	0	0	0	0	0	0	0	0	0	0	0	0	0	0	0	0	0	0	0	0	0	0	0	0	0	0	0	0	0	0	92.36	FALSE	FALSE	FALSE	41	0.002
ANKARp.Ile1395Thr	ANKAR	0.00202747571505696	0.00519858598461218	0	0.0060824271451709	NA	NA	NA	NA	NA	NA	0.0029225769918807924	0.009597850081581726	Thr	Ile	TRUE	NA	1	1	0	0	0	0	0	0	0	0	0	0	0	0	0	0	0	0	0	0	0	0	0	0	0	0	0	0	0	0	0	0	0	0	0	0	0	0	0	0	0	0	0	0	0	0	0	0	0	0	0	0	0	0	0	0	0	0	0	0	0	0	0	0	0	0	91.28	FALSE	FALSE	FALSE	41	0.002
ANKARp.Ile150Val	ANKAR	0.00202747571505696	0.00519858598461218	0	0.0060824271451709	NA	NA	NA	NA	NA	NA	0.0029225769918807924	0.009597850081581726	Val	Ile	FALSE	NA	1	1	0	0	0	0	0	0	0	0	0	0	0	0	0	0	0	0	0	0	0	0	0	0	0	0	0	0	0	0	0	0	0	0	0	0	0	0	0	0	0	0	0	0	0	0	0	0	0	0	0	0	0	0	0	0	0	0	0	0	0	0	0	0	0	0	92.38	FALSE	FALSE	FALSE	41	0.002
ANKARp.Ile941Leu	ANKAR	0.00202747571505696	0.00519858598461218	0	0.0060824271451709	NA	NA	NA	NA	NA	NA	0.0029225769918807924	0.009597850081581726	Leu	Ile	FALSE	NA	1	1	0	0	0	0	0	0	0	0	0	0	0	0	0	0	0	0	0	0	0	0	0	0	0	0	0	0	0	0	0	0	0	0	0	0	0	0	0	0	0	0	0	0	0	0	0	0	0	0	0	0	0	0	0	0	0	0	0	0	0	0	0	0	0	0	92.16	FALSE	FALSE	FALSE	41	0.002
ANKARp.Pro68Gln	ANKAR	0.00202747571505696	0.00519858598461218	0	0.0060824271451709	NA	NA	NA	NA	NA	NA	0.0029225769918807924	0.009597850081581726	Gln	Pro	FALSE	NA	1	1	0	0	0	0	0	0	0	0	0	0	0	0	0	0	0	0	0	0	0	0	0	0	0	0	0	0	0	0	0	0	0	0	0	0	0	0	0	0	0	0	0	0	0	0	0	0	0	0	0	0	0	0	0	0	0	0	0	0	0	0	0	0	0	0	92.06	FALSE	FALSE	FALSE	41	0.002
ANKARp.Ser774Asn	ANKAR	0.00202747571505696	0.00519858598461218	0	0.0060824271451709	NA	NA	NA	NA	NA	NA	0.0029225769918807924	0.009597850081581726	Asn	Ser	FALSE	NA	1	1	0	0	0	0	0	0	0	0	0	0	0	0	0	0	0	0	0	0	0	0	0	0	0	0	0	0	0	0	0	0	0	0	0	0	0	0	0	0	0	0	0	0	0	0	0	0	0	0	0	0	0	0	0	0	0	0	0	0	0	0	0	0	0	0	91.85	FALSE	FALSE	FALSE	41	0.002
ANKDD1Ap.Arg490Ser	ANKDD1A	0.00202747571505696	0.00519858598461218	0	0.0060824271451709	NA	NA	NA	NA	NA	NA	0.0029225769918807924	0.009597850081581726	Ser	Arg	TRUE	NA	1	1	0	0	0	0	0	0	0	0	0	0	0	0	0	0	0	0	0	0	0	0	0	0	0	0	0	0	0	0	0	0	0	0	0	0	0	0	0	0	0	0	0	0	0	0	0	0	0	0	0	0	0	0	0	0	0	0	0	0	0	0	0	0	0	0	92.12	FALSE	FALSE	FALSE	41	0.002
ANKDD1Bp.Asn318Asp	ANKDD1B	0.00202747571505696	0.00519858598461218	0	0.0060824271451709	NA	NA	NA	NA	NA	NA	0.0029225769918807924	0.009597850081581726	Asp	Asn	FALSE	NA	1	1	0	0	0	0	0	0	0	0	0	0	0	0	0	0	0	0	0	0	0	0	0	0	0	0	0	0	0	0	0	0	0	0	0	0	0	0	0	0	0	0	0	0	0	0	0	0	0	0	0	0	0	0	0	0	0	0	0	0	0	0	0	0	0	0	91.56	FALSE	FALSE	FALSE	41	0.002
ANKEF1p.Arg341Leu	ANKEF1	0.00202747571505696	0.00519858598461218	0	0.0060824271451709	NA	NA	NA	NA	NA	NA	0.0029225769918807924	0.009597850081581726	Leu	Arg	FALSE	NA	1	1	0	0	0	0	0	0	0	0	0	0	0	0	0	0	0	0	0	0	0	0	0	0	0	0	0	0	0	0	0	0	0	0	0	0	0	0	0	0	0	0	0	0	0	0	0	0	0	0	0	0	0	0	0	0	0	0	0	0	0	0	0	0	0	0	91.7	FALSE	FALSE	FALSE	41	0.002
ANKEF1p.Glu679Asp	ANKEF1	0.00202747571505696	0.00519858598461218	0	0.0060824271451709	NA	NA	NA	NA	NA	NA	0.0029225769918807924	0.009597850081581726	Asp	Glu	FALSE	NA	1	1	0	0	0	0	0	0	0	0	0	0	0	0	0	0	0	0	0	0	0	0	0	0	0	0	0	0	0	0	0	0	0	0	0	0	0	0	0	0	0	0	0	0	0	0	0	0	0	0	0	0	0	0	0	0	0	0	0	0	0	0	0	0	0	0	92	FALSE	FALSE	FALSE	41	0.002
ANKEF1p.Ile640Leu	ANKEF1	0.00202747571505696	0.00519858598461218	0	0.0060824271451709	NA	NA	NA	NA	NA	NA	0.0029225769918807924	0.009597850081581726	Leu	Ile	FALSE	NA	1	1	0	0	0	0	0	0	0	0	0	0	0	0	0	0	0	0	0	0	0	0	0	0	0	0	0	0	0	0	0	0	0	0	0	0	0	0	0	0	0	0	0	0	0	0	0	0	0	0	0	0	0	0	0	0	0	0	0	0	0	0	0	0	0	0	92.02	FALSE	FALSE	FALSE	41	0.002
ANKFN1p.Gln594His	ANKFN1	0.00202747571505696	0.00519858598461218	0	0.0060824271451709	NA	NA	NA	NA	NA	NA	0.0029225769918807924	0.009597850081581726	His	Gln	TRUE	NA	1	1	0	0	0	0	0	0	0	0	0	0	0	0	0	0	0	0	0	0	0	0	0	0	0	0	0	0	0	0	0	0	0	0	0	0	0	0	0	0	0	0	0	0	0	0	0	0	0	0	0	0	0	0	0	0	0	0	0	0	0	0	0	0	0	0	92.16	FALSE	FALSE	FALSE	41	0.002
ANKFN1p.His604Gln	ANKFN1	0.00202747571505696	0.00519858598461218	0	0.0060824271451709	NA	NA	NA	NA	NA	NA	0.0029225769918807924	0.009597850081581726	Gln	His	FALSE	NA	1	1	0	0	0	0	0	0	0	0	0	0	0	0	0	0	0	0	0	0	0	0	0	0	0	0	0	0	0	0	0	0	0	0	0	0	0	0	0	0	0	0	0	0	0	0	0	0	0	0	0	0	0	0	0	0	0	0	0	0	0	0	0	0	0	0	91.7	FALSE	FALSE	FALSE	41	0.002
ANKFN1p.Pro499Ser	ANKFN1	0.00202747571505696	0.00519858598461218	0	0.0060824271451709	NA	NA	NA	NA	NA	NA	0.0029225769918807924	0.009597850081581726	Ser	Pro	TRUE	NA	1	1	0	0	0	0	0	0	0	0	0	0	0	0	0	0	0	0	0	0	0	0	0	0	0	0	0	0	0	0	0	0	0	0	0	0	0	0	0	0	0	0	0	0	0	0	0	0	0	0	0	0	0	0	0	0	0	0	0	0	0	0	0	0	0	0	91.77	FALSE	FALSE	FALSE	41	0.002
ANKFY1p.Arg13Leu	ANKFY1	0.00202747571505696	0.00519858598461218	0	0.0060824271451709	NA	NA	NA	NA	NA	NA	0.0029225769918807924	0.009597850081581726	Leu	Arg	FALSE	NA	1	1	0	0	0	0	0	0	0	0	0	0	0	0	0	0	0	0	0	0	0	0	0	0	0	0	0	0	0	0	0	0	0	0	0	0	0	0	0	0	0	0	0	0	0	0	0	0	0	0	0	0	0	0	0	0	0	0	0	0	0	0	0	0	0	0	92.2	FALSE	FALSE	FALSE	41	0.002
ANKFY1p.Asn530Ser	ANKFY1	0.00202747571505696	0.00519858598461218	0	0.0060824271451709	NA	NA	NA	NA	NA	NA	0.0029225769918807924	0.009597850081581726	Ser	Asn	TRUE	NA	1	1	0	0	0	0	0	0	0	0	0	0	0	0	0	0	0	0	0	0	0	0	0	0	0	0	0	0	0	0	0	0	0	0	0	0	0	0	0	0	0	0	0	0	0	0	0	0	0	0	0	0	0	0	0	0	0	0	0	0	0	0	0	0	0	0	91.91	FALSE	FALSE	FALSE	41	0.002
ANKFY1p.Asp925Gly	ANKFY1	0.00202747571505696	0.00519858598461218	0	0.0060824271451709	NA	NA	NA	NA	NA	NA	0.0029225769918807924	0.009597850081581726	Gly	Asp	FALSE	NA	1	1	0	0	0	0	0	0	0	0	0	0	0	0	0	0	0	0	0	0	0	0	0	0	0	0	0	0	0	0	0	0	0	0	0	0	0	0	0	0	0	0	0	0	0	0	0	0	0	0	0	0	0	0	0	0	0	0	0	0	0	0	0	0	0	0	91.99	FALSE	FALSE	FALSE	41	0.002
ANKFY1p.Cys499Ser	ANKFY1	0.00202747571505696	0.00519858598461218	0	0.0060824271451709	NA	NA	NA	NA	NA	NA	0.0029225769918807924	0.009597850081581726	Ser	Cys	TRUE	NA	1	1	0	0	0	0	0	0	0	0	0	0	0	0	0	0	0	0	0	0	0	0	0	0	0	0	0	0	0	0	0	0	0	0	0	0	0	0	0	0	0	0	0	0	0	0	0	0	0	0	0	0	0	0	0	0	0	0	0	0	0	0	0	0	0	0	92.51	FALSE	FALSE	FALSE	41	0.002
ANKFY1p.Gly1172Arg	ANKFY1	0.00202747571505696	0.00519858598461218	0	0.0060824271451709	NA	NA	NA	NA	NA	NA	0.0029225769918807924	0.009597850081581726	Arg	Gly	TRUE	NA	1	1	0	0	0	0	0	0	0	0	0	0	0	0	0	0	0	0	0	0	0	0	0	0	0	0	0	0	0	0	0	0	0	0	0	0	0	0	0	0	0	0	0	0	0	0	0	0	0	0	0	0	0	0	0	0	0	0	0	0	0	0	0	0	0	0	92.34	FALSE	FALSE	FALSE	41	0.002
ANKFY1p.Lys269Glu	ANKFY1	0.00202747571505696	0.00519858598461218	0	0.0060824271451709	NA	NA	NA	NA	NA	NA	0.0029225769918807924	0.009597850081581726	Glu	Lys	FALSE	NA	1	1	0	0	0	0	0	0	0	0	0	0	0	0	0	0	0	0	0	0	0	0	0	0	0	0	0	0	0	0	0	0	0	0	0	0	0	0	0	0	0	0	0	0	0	0	0	0	0	0	0	0	0	0	0	0	0	0	0	0	0	0	0	0	0	0	91.41	FALSE	FALSE	FALSE	41	0.002
ANKFY1p.Val206Ala	ANKFY1	0.00202747571505696	0.00519858598461218	0	0.0060824271451709	NA	NA	NA	NA	NA	NA	0.0029225769918807924	0.009597850081581726	Ala	Val	FALSE	NA	1	1	0	0	0	0	0	0	0	0	0	0	0	0	0	0	0	0	0	0	0	0	0	0	0	0	0	0	0	0	0	0	0	0	0	0	0	0	0	0	0	0	0	0	0	0	0	0	0	0	0	0	0	0	0	0	0	0	0	0	0	0	0	0	0	0	92	FALSE	FALSE	FALSE	41	0.002
ANKHD1p.Ala1509Thr	ANKHD1	0.00202747571505696	0.00519858598461218	0	0.0060824271451709	NA	NA	NA	NA	NA	NA	0.0029225769918807924	0.009597850081581726	Thr	Ala	TRUE	NA	1	1	0	0	0	0	0	0	0	0	0	0	0	0	0	0	0	0	0	0	0	0	0	0	0	0	0	0	0	0	0	0	0	0	0	0	0	0	0	0	0	0	0	0	0	0	0	0	0	0	0	0	0	0	0	0	0	0	0	0	0	0	0	0	0	0	92.19	FALSE	FALSE	FALSE	41	0.002
ANKHD1p.Asn2211Tyr	ANKHD1	0.00202747571505696	0.00519858598461218	0	0.0060824271451709	NA	NA	NA	NA	NA	NA	0.0029225769918807924	0.009597850081581726	Tyr	Asn	TRUE	NA	1	1	0	0	0	0	0	0	0	0	0	0	0	0	0	0	0	0	0	0	0	0	0	0	0	0	0	0	0	0	0	0	0	0	0	0	0	0	0	0	0	0	0	0	0	0	0	0	0	0	0	0	0	0	0	0	0	0	0	0	0	0	0	0	0	0	91.38	FALSE	FALSE	FALSE	41	0.002
ANKHD1p.Gln990Ter	ANKHD1	0.00202747571505696	0.00519858598461218	0	0.0060824271451709	NA	NA	NA	NA	NA	NA	0.0029225769918807924	0.009597850081581726	Ter	Gln	FALSE	NA	1	1	0	0	0	0	0	0	0	0	0	0	0	0	0	0	0	0	0	0	0	0	0	0	0	0	0	0	0	0	0	0	0	0	0	0	0	0	0	0	0	0	0	0	0	0	0	0	0	0	0	0	0	0	0	0	0	0	0	0	0	0	0	0	0	0	92.49	FALSE	FALSE	FALSE	41	0.002
ANKHD1p.Glu393Asp	ANKHD1	0.00202747571505696	0.00519858598461218	0	0.0060824271451709	NA	NA	NA	NA	NA	NA	0.0029225769918807924	0.009597850081581726	Asp	Glu	FALSE	NA	1	1	0	0	0	0	0	0	0	0	0	0	0	0	0	0	0	0	0	0	0	0	0	0	0	0	0	0	0	0	0	0	0	0	0	0	0	0	0	0	0	0	0	0	0	0	0	0	0	0	0	0	0	0	0	0	0	0	0	0	0	0	0	0	0	0	92.07	FALSE	FALSE	FALSE	41	0.002
ANKHD1p.Gly2310Arg	ANKHD1	0.00202747571505696	0.00519858598461218	0	0.0060824271451709	NA	NA	NA	NA	NA	NA	0.0029225769918807924	0.009597850081581726	Arg	Gly	TRUE	NA	1	1	0	0	0	0	0	0	0	0	0	0	0	0	0	0	0	0	0	0	0	0	0	0	0	0	0	0	0	0	0	0	0	0	0	0	0	0	0	0	0	0	0	0	0	0	0	0	0	0	0	0	0	0	0	0	0	0	0	0	0	0	0	0	0	0	91.98	FALSE	FALSE	FALSE	41	0.002
ANKHD1p.Ile1397Val	ANKHD1	0.00202747571505696	0.00519858598461218	0	0.0060824271451709	NA	NA	NA	NA	NA	NA	0.0029225769918807924	0.009597850081581726	Val	Ile	FALSE	NA	1	1	0	0	0	0	0	0	0	0	0	0	0	0	0	0	0	0	0	0	0	0	0	0	0	0	0	0	0	0	0	0	0	0	0	0	0	0	0	0	0	0	0	0	0	0	0	0	0	0	0	0	0	0	0	0	0	0	0	0	0	0	0	0	0	0	92.11	FALSE	FALSE	FALSE	41	0.002
ANKHD1p.Ile531Val	ANKHD1	0.00202747571505696	0.00519858598461218	0	0.0060824271451709	NA	NA	NA	NA	NA	NA	0.0029225769918807924	0.009597850081581726	Val	Ile	FALSE	NA	1	1	0	0	0	0	0	0	0	0	0	0	0	0	0	0	0	0	0	0	0	0	0	0	0	0	0	0	0	0	0	0	0	0	0	0	0	0	0	0	0	0	0	0	0	0	0	0	0	0	0	0	0	0	0	0	0	0	0	0	0	0	0	0	0	0	91.99	FALSE	FALSE	FALSE	41	0.002
ANKHD1p.Pro1287Ala	ANKHD1	0.00202747571505696	0.00519858598461218	0	0.0060824271451709	NA	NA	NA	NA	NA	NA	0.0029225769918807924	0.009597850081581726	Ala	Pro	FALSE	NA	1	1	0	0	0	0	0	0	0	0	0	0	0	0	0	0	0	0	0	0	0	0	0	0	0	0	0	0	0	0	0	0	0	0	0	0	0	0	0	0	0	0	0	0	0	0	0	0	0	0	0	0	0	0	0	0	0	0	0	0	0	0	0	0	0	0	91.9	FALSE	FALSE	FALSE	41	0.002
ANKHD1p.Pro1827Ser	ANKHD1	0.00202747571505696	0.00519858598461218	0	0.0060824271451709	NA	NA	NA	NA	NA	NA	0.0029225769918807924	0.009597850081581726	Ser	Pro	TRUE	NA	1	1	0	0	0	0	0	0	0	0	0	0	0	0	0	0	0	0	0	0	0	0	0	0	0	0	0	0	0	0	0	0	0	0	0	0	0	0	0	0	0	0	0	0	0	0	0	0	0	0	0	0	0	0	0	0	0	0	0	0	0	0	0	0	0	0	91.77	FALSE	FALSE	FALSE	41	0.002
ANKHp.Ile257Met	ANKH	0.00202747571505696	0.00519858598461218	0	0.0060824271451709	NA	NA	NA	NA	NA	NA	0.0029225769918807924	0.009597850081581726	Met	Ile	FALSE	NA	1	1	0	0	0	0	0	0	0	0	0	0	0	0	0	0	0	0	0	0	0	0	0	0	0	0	0	0	0	0	0	0	0	0	0	0	0	0	0	0	0	0	0	0	0	0	0	0	0	0	0	0	0	0	0	0	0	0	0	0	0	0	0	0	0	0	91.88	FALSE	FALSE	FALSE	41	0.002
ANKIB1p.Asp142His	ANKIB1	0.00202747571505696	0.00519858598461218	0	0.0060824271451709	NA	NA	NA	NA	NA	NA	0.0029225769918807924	0.009597850081581726	His	Asp	TRUE	NA	1	1	0	0	0	0	0	0	0	0	0	0	0	0	0	0	0	0	0	0	0	0	0	0	0	0	0	0	0	0	0	0	0	0	0	0	0	0	0	0	0	0	0	0	0	0	0	0	0	0	0	0	0	0	0	0	0	0	0	0	0	0	0	0	0	0	91.87	FALSE	FALSE	FALSE	41	0.002
ANKIB1p.Asp799Tyr	ANKIB1	0.00202747571505696	0.00519858598461218	0	0.0060824271451709	NA	NA	NA	NA	NA	NA	0.0029225769918807924	0.009597850081581726	Tyr	Asp	TRUE	NA	1	1	0	0	0	0	0	0	0	0	0	0	0	0	0	0	0	0	0	0	0	0	0	0	0	0	0	0	0	0	0	0	0	0	0	0	0	0	0	0	0	0	0	0	0	0	0	0	0	0	0	0	0	0	0	0	0	0	0	0	0	0	0	0	0	0	91.74	FALSE	FALSE	FALSE	41	0.002
ANKIB1p.Glu647Asp	ANKIB1	0.00202747571505696	0.00519858598461218	0	0.0060824271451709	NA	NA	NA	NA	NA	NA	0.0029225769918807924	0.009597850081581726	Asp	Glu	FALSE	NA	1	1	0	0	0	0	0	0	0	0	0	0	0	0	0	0	0	0	0	0	0	0	0	0	0	0	0	0	0	0	0	0	0	0	0	0	0	0	0	0	0	0	0	0	0	0	0	0	0	0	0	0	0	0	0	0	0	0	0	0	0	0	0	0	0	0	91.82	FALSE	FALSE	FALSE	41	0.002
ANKIB1p.His555Gln	ANKIB1	0.00202747571505696	0.00519858598461218	0	0.0060824271451709	NA	NA	NA	NA	NA	NA	0.0029225769918807924	0.009597850081581726	Gln	His	FALSE	NA	1	1	0	0	0	0	0	0	0	0	0	0	0	0	0	0	0	0	0	0	0	0	0	0	0	0	0	0	0	0	0	0	0	0	0	0	0	0	0	0	0	0	0	0	0	0	0	0	0	0	0	0	0	0	0	0	0	0	0	0	0	0	0	0	0	0	92.06	FALSE	FALSE	FALSE	41	0.002
ANKIB1p.Ile973Val	ANKIB1	0.00202747571505696	0.00519858598461218	0	0.0060824271451709	NA	NA	NA	NA	NA	NA	0.0029225769918807924	0.009597850081581726	Val	Ile	FALSE	NA	1	1	0	0	0	0	0	0	0	0	0	0	0	0	0	0	0	0	0	0	0	0	0	0	0	0	0	0	0	0	0	0	0	0	0	0	0	0	0	0	0	0	0	0	0	0	0	0	0	0	0	0	0	0	0	0	0	0	0	0	0	0	0	0	0	0	91.91	FALSE	FALSE	FALSE	41	0.002
ANKK1p.Phe368Leu	ANKK1	0.00202747571505696	0.00519858598461218	0	0.0060824271451709	NA	NA	NA	NA	NA	NA	0.0029225769918807924	0.009597850081581726	Leu	Phe	FALSE	NA	1	1	0	0	0	0	0	0	0	0	0	0	0	0	0	0	0	0	0	0	0	0	0	0	0	0	0	0	0	0	0	0	0	0	0	0	0	0	0	0	0	0	0	0	0	0	0	0	0	0	0	0	0	0	0	0	0	0	0	0	0	0	0	0	0	0	91.83	FALSE	FALSE	FALSE	41	0.002
ANKK1p.Pro759Thr	ANKK1	0.00202747571505696	0.00519858598461218	0	0.0060824271451709	NA	NA	NA	NA	NA	NA	0.0029225769918807924	0.009597850081581726	Thr	Pro	TRUE	NA	1	1	0	0	0	0	0	0	0	0	0	0	0	0	0	0	0	0	0	0	0	0	0	0	0	0	0	0	0	0	0	0	0	0	0	0	0	0	0	0	0	0	0	0	0	0	0	0	0	0	0	0	0	0	0	0	0	0	0	0	0	0	0	0	0	0	92.45	FALSE	FALSE	FALSE	41	0.002
ANKLE1p.Gln612Leu	ANKLE1	0.00202747571505696	0.00519858598461218	0	0.0060824271451709	NA	NA	NA	NA	NA	NA	0.0029225769918807924	0.009597850081581726	Leu	Gln	FALSE	NA	1	1	0	0	0	0	0	0	0	0	0	0	0	0	0	0	0	0	0	0	0	0	0	0	0	0	0	0	0	0	0	0	0	0	0	0	0	0	0	0	0	0	0	0	0	0	0	0	0	0	0	0	0	0	0	0	0	0	0	0	0	0	0	0	0	0	92.44	FALSE	FALSE	FALSE	41	0.002
ANKLE1p.Val534Leu	ANKLE1	0.00202747571505696	0.00519858598461218	0	0.0060824271451709	NA	NA	NA	NA	NA	NA	0.0029225769918807924	0.009597850081581726	Leu	Val	FALSE	NA	1	1	0	0	0	0	0	0	0	0	0	0	0	0	0	0	0	0	0	0	0	0	0	0	0	0	0	0	0	0	0	0	0	0	0	0	0	0	0	0	0	0	0	0	0	0	0	0	0	0	0	0	0	0	0	0	0	0	0	0	0	0	0	0	0	0	92.32	FALSE	FALSE	FALSE	41	0.002
ANKLE2p.Ala311Asp	ANKLE2	0.00202747571505696	0.00519858598461218	0	0.0060824271451709	NA	NA	NA	NA	NA	NA	0.0029225769918807924	0.009597850081581726	Asp	Ala	FALSE	NA	1	1	0	0	0	0	0	0	0	0	0	0	0	0	0	0	0	0	0	0	0	0	0	0	0	0	0	0	0	0	0	0	0	0	0	0	0	0	0	0	0	0	0	0	0	0	0	0	0	0	0	0	0	0	0	0	0	0	0	0	0	0	0	0	0	0	92.25	FALSE	FALSE	FALSE	41	0.002
ANKLE2p.Gln307Ter	ANKLE2	0.00202747571505696	0.00519858598461218	0	0.0060824271451709	NA	NA	NA	NA	NA	NA	0.0029225769918807924	0.009597850081581726	Ter	Gln	FALSE	NA	1	1	0	0	0	0	0	0	0	0	0	0	0	0	0	0	0	0	0	0	0	0	0	0	0	0	0	0	0	0	0	0	0	0	0	0	0	0	0	0	0	0	0	0	0	0	0	0	0	0	0	0	0	0	0	0	0	0	0	0	0	0	0	0	0	0	91.54	FALSE	FALSE	FALSE	41	0.002
ANKMY1p.Ala813Val	ANKMY1	0.00202747571505696	0.00519858598461218	0	0.0060824271451709	NA	NA	NA	NA	NA	NA	0.0029225769918807924	0.009597850081581726	Val	Ala	FALSE	NA	1	1	0	0	0	0	0	0	0	0	0	0	0	0	0	0	0	0	0	0	0	0	0	0	0	0	0	0	0	0	0	0	0	0	0	0	0	0	0	0	0	0	0	0	0	0	0	0	0	0	0	0	0	0	0	0	0	0	0	0	0	0	0	0	0	0	92.38	FALSE	FALSE	FALSE	41	0.002
ANKMY1p.Arg514Gln	ANKMY1	0.00202747571505696	0.00519858598461218	0	0.0060824271451709	NA	NA	NA	NA	NA	NA	0.0029225769918807924	0.009597850081581726	Gln	Arg	FALSE	NA	1	1	0	0	0	0	0	0	0	0	0	0	0	0	0	0	0	0	0	0	0	0	0	0	0	0	0	0	0	0	0	0	0	0	0	0	0	0	0	0	0	0	0	0	0	0	0	0	0	0	0	0	0	0	0	0	0	0	0	0	0	0	0	0	0	0	92.3	FALSE	FALSE	FALSE	41	0.002
ANKMY1p.Ser494Cys	ANKMY1	0.00202747571505696	0.00519858598461218	0	0.0060824271451709	NA	NA	NA	NA	NA	NA	0.0029225769918807924	0.009597850081581726	Cys	Ser	TRUE	NA	1	1	0	0	0	0	0	0	0	0	0	0	0	0	0	0	0	0	0	0	0	0	0	0	0	0	0	0	0	0	0	0	0	0	0	0	0	0	0	0	0	0	0	0	0	0	0	0	0	0	0	0	0	0	0	0	0	0	0	0	0	0	0	0	0	0	91.6	FALSE	FALSE	FALSE	41	0.002
ANKMY1p.Ser507Arg	ANKMY1	0.00202747571505696	0.00519858598461218	0	0.0060824271451709	NA	NA	NA	NA	NA	NA	0.0029225769918807924	0.009597850081581726	Arg	Ser	TRUE	NA	1	1	0	0	0	0	0	0	0	0	0	0	0	0	0	0	0	0	0	0	0	0	0	0	0	0	0	0	0	0	0	0	0	0	0	0	0	0	0	0	0	0	0	0	0	0	0	0	0	0	0	0	0	0	0	0	0	0	0	0	0	0	0	0	0	0	91.8	FALSE	FALSE	FALSE	41	0.002
ANKMY1p.Val364Ile	ANKMY1	0.00202747571505696	0.00519858598461218	0	0.0060824271451709	NA	NA	NA	NA	NA	NA	0.0029225769918807924	0.009597850081581726	Ile	Val	FALSE	NA	1	1	0	0	0	0	0	0	0	0	0	0	0	0	0	0	0	0	0	0	0	0	0	0	0	0	0	0	0	0	0	0	0	0	0	0	0	0	0	0	0	0	0	0	0	0	0	0	0	0	0	0	0	0	0	0	0	0	0	0	0	0	0	0	0	0	92.08	FALSE	FALSE	FALSE	41	0.002
ANKMY2p.Asp316Val	ANKMY2	0.00202747571505696	0.00519858598461218	0	0.0060824271451709	NA	NA	NA	NA	NA	NA	0.0029225769918807924	0.009597850081581726	Val	Asp	FALSE	NA	1	1	0	0	0	0	0	0	0	0	0	0	0	0	0	0	0	0	0	0	0	0	0	0	0	0	0	0	0	0	0	0	0	0	0	0	0	0	0	0	0	0	0	0	0	0	0	0	0	0	0	0	0	0	0	0	0	0	0	0	0	0	0	0	0	0	91.78	FALSE	FALSE	FALSE	41	0.002
ANKMY2p.Glu397Val	ANKMY2	0.00202747571505696	0.00519858598461218	0	0.0060824271451709	NA	NA	NA	NA	NA	NA	0.0029225769918807924	0.009597850081581726	Val	Glu	FALSE	NA	1	1	0	0	0	0	0	0	0	0	0	0	0	0	0	0	0	0	0	0	0	0	0	0	0	0	0	0	0	0	0	0	0	0	0	0	0	0	0	0	0	0	0	0	0	0	0	0	0	0	0	0	0	0	0	0	0	0	0	0	0	0	0	0	0	0	92.14	FALSE	FALSE	FALSE	41	0.002
ANKRA2p.Ala97Gly	ANKRA2	0.00202747571505696	0.00519858598461218	0	0.0060824271451709	NA	NA	NA	NA	NA	NA	0.0029225769918807924	0.009597850081581726	Gly	Ala	FALSE	NA	1	1	0	0	0	0	0	0	0	0	0	0	0	0	0	0	0	0	0	0	0	0	0	0	0	0	0	0	0	0	0	0	0	0	0	0	0	0	0	0	0	0	0	0	0	0	0	0	0	0	0	0	0	0	0	0	0	0	0	0	0	0	0	0	0	0	91.85	FALSE	FALSE	FALSE	41	0.002
ANKRD10p.Leu20Arg	ANKRD10	0.00202747571505696	0.00519858598461218	0	0.0060824271451709	NA	NA	NA	NA	NA	NA	0.0029225769918807924	0.009597850081581726	Arg	Leu	TRUE	NA	1	1	0	0	0	0	0	0	0	0	0	0	0	0	0	0	0	0	0	0	0	0	0	0	0	0	0	0	0	0	0	0	0	0	0	0	0	0	0	0	0	0	0	0	0	0	0	0	0	0	0	0	0	0	0	0	0	0	0	0	0	0	0	0	0	0	92.48	FALSE	FALSE	FALSE	41	0.002
ANKRD11p.Ala874Val	ANKRD11	0.00202747571505696	0.00519858598461218	0	0.0060824271451709	NA	NA	NA	NA	NA	NA	0.0029225769918807924	0.009597850081581726	Val	Ala	FALSE	NA	1	1	0	0	0	0	0	0	0	0	0	0	0	0	0	0	0	0	0	0	0	0	0	0	0	0	0	0	0	0	0	0	0	0	0	0	0	0	0	0	0	0	0	0	0	0	0	0	0	0	0	0	0	0	0	0	0	0	0	0	0	0	0	0	0	0	92.19	FALSE	FALSE	FALSE	41	0.002
ANKRD11p.Asn2583Tyr	ANKRD11	0.00202747571505696	0.00519858598461218	0	0.0060824271451709	NA	NA	NA	NA	NA	NA	0.0029225769918807924	0.009597850081581726	Tyr	Asn	TRUE	NA	1	1	0	0	0	0	0	0	0	0	0	0	0	0	0	0	0	0	0	0	0	0	0	0	0	0	0	0	0	0	0	0	0	0	0	0	0	0	0	0	0	0	0	0	0	0	0	0	0	0	0	0	0	0	0	0	0	0	0	0	0	0	0	0	0	0	92.08	FALSE	FALSE	FALSE	41	0.002
ANKRD11p.Asn275Thr	ANKRD11	0.00202747571505696	0.00519858598461218	0	0.0060824271451709	NA	NA	NA	NA	NA	NA	0.0029225769918807924	0.009597850081581726	Thr	Asn	TRUE	NA	1	1	0	0	0	0	0	0	0	0	0	0	0	0	0	0	0	0	0	0	0	0	0	0	0	0	0	0	0	0	0	0	0	0	0	0	0	0	0	0	0	0	0	0	0	0	0	0	0	0	0	0	0	0	0	0	0	0	0	0	0	0	0	0	0	0	92.18	FALSE	FALSE	FALSE	41	0.002
ANKRD11p.Asp1854Tyr	ANKRD11	0.00202747571505696	0.00519858598461218	0	0.0060824271451709	NA	NA	NA	NA	NA	NA	0.0029225769918807924	0.009597850081581726	Tyr	Asp	TRUE	NA	1	1	0	0	0	0	0	0	0	0	0	0	0	0	0	0	0	0	0	0	0	0	0	0	0	0	0	0	0	0	0	0	0	0	0	0	0	0	0	0	0	0	0	0	0	0	0	0	0	0	0	0	0	0	0	0	0	0	0	0	0	0	0	0	0	0	91.96	FALSE	FALSE	FALSE	41	0.002
ANKRD11p.Glu1199Asp	ANKRD11	0.00202747571505696	0.00519858598461218	0	0.0060824271451709	NA	NA	NA	NA	NA	NA	0.0029225769918807924	0.009597850081581726	Asp	Glu	FALSE	NA	1	1	0	0	0	0	0	0	0	0	0	0	0	0	0	0	0	0	0	0	0	0	0	0	0	0	0	0	0	0	0	0	0	0	0	0	0	0	0	0	0	0	0	0	0	0	0	0	0	0	0	0	0	0	0	0	0	0	0	0	0	0	0	0	0	0	92.12	FALSE	FALSE	FALSE	41	0.002
ANKRD11p.Gly1616Ter	ANKRD11	0.00202747571505696	0.00519858598461218	0	0.0060824271451709	NA	NA	NA	NA	NA	NA	0.0029225769918807924	0.009597850081581726	Ter	Gly	FALSE	NA	1	1	0	0	0	0	0	0	0	0	0	0	0	0	0	0	0	0	0	0	0	0	0	0	0	0	0	0	0	0	0	0	0	0	0	0	0	0	0	0	0	0	0	0	0	0	0	0	0	0	0	0	0	0	0	0	0	0	0	0	0	0	0	0	0	0	91.77	FALSE	FALSE	FALSE	41	0.002
ANKRD11p.Lys1459Glu	ANKRD11	0.00202747571505696	0.00519858598461218	0	0.0060824271451709	NA	NA	NA	NA	NA	NA	0.0029225769918807924	0.009597850081581726	Glu	Lys	FALSE	NA	1	1	0	0	0	0	0	0	0	0	0	0	0	0	0	0	0	0	0	0	0	0	0	0	0	0	0	0	0	0	0	0	0	0	0	0	0	0	0	0	0	0	0	0	0	0	0	0	0	0	0	0	0	0	0	0	0	0	0	0	0	0	0	0	0	0	91.85	FALSE	FALSE	FALSE	41	0.002
ANKRD11p.Lys708Glu	ANKRD11	0.00202747571505696	0.00519858598461218	0	0.0060824271451709	NA	NA	NA	NA	NA	NA	0.0029225769918807924	0.009597850081581726	Glu	Lys	FALSE	NA	1	1	0	0	0	0	0	0	0	0	0	0	0	0	0	0	0	0	0	0	0	0	0	0	0	0	0	0	0	0	0	0	0	0	0	0	0	0	0	0	0	0	0	0	0	0	0	0	0	0	0	0	0	0	0	0	0	0	0	0	0	0	0	0	0	0	92.19	FALSE	FALSE	FALSE	41	0.002
ANKRD11p.Met21Ile	ANKRD11	0.00202747571505696	0.00519858598461218	0	0.0060824271451709	NA	NA	NA	NA	NA	NA	0.0029225769918807924	0.009597850081581726	Ile	Met	FALSE	NA	1	1	0	0	0	0	0	0	0	0	0	0	0	0	0	0	0	0	0	0	0	0	0	0	0	0	0	0	0	0	0	0	0	0	0	0	0	0	0	0	0	0	0	0	0	0	0	0	0	0	0	0	0	0	0	0	0	0	0	0	0	0	0	0	0	0	92.02	FALSE	FALSE	FALSE	41	0.002
ANKRD11p.Phe814Val	ANKRD11	0.00202747571505696	0.00519858598461218	0	0.0060824271451709	NA	NA	NA	NA	NA	NA	0.0029225769918807924	0.009597850081581726	Val	Phe	FALSE	NA	1	1	0	0	0	0	0	0	0	0	0	0	0	0	0	0	0	0	0	0	0	0	0	0	0	0	0	0	0	0	0	0	0	0	0	0	0	0	0	0	0	0	0	0	0	0	0	0	0	0	0	0	0	0	0	0	0	0	0	0	0	0	0	0	0	0	91.76	FALSE	FALSE	FALSE	41	0.002
ANKRD11p.Pro260Gln	ANKRD11	0.00202747571505696	0.00519858598461218	0	0.0060824271451709	NA	NA	NA	NA	NA	NA	0.0029225769918807924	0.009597850081581726	Gln	Pro	FALSE	NA	1	1	0	0	0	0	0	0	0	0	0	0	0	0	0	0	0	0	0	0	0	0	0	0	0	0	0	0	0	0	0	0	0	0	0	0	0	0	0	0	0	0	0	0	0	0	0	0	0	0	0	0	0	0	0	0	0	0	0	0	0	0	0	0	0	0	92.13	FALSE	FALSE	FALSE	41	0.002
ANKRD11p.Ser584Cys	ANKRD11	0.00202747571505696	0.00519858598461218	0	0.0060824271451709	NA	NA	NA	NA	NA	NA	0.0029225769918807924	0.009597850081581726	Cys	Ser	TRUE	NA	1	1	0	0	0	0	0	0	0	0	0	0	0	0	0	0	0	0	0	0	0	0	0	0	0	0	0	0	0	0	0	0	0	0	0	0	0	0	0	0	0	0	0	0	0	0	0	0	0	0	0	0	0	0	0	0	0	0	0	0	0	0	0	0	0	0	91.69	FALSE	FALSE	FALSE	41	0.002
ANKRD11p.Thr422Ser	ANKRD11	0.00202747571505696	0.00519858598461218	0	0.0060824271451709	NA	NA	NA	NA	NA	NA	0.0029225769918807924	0.009597850081581726	Ser	Thr	TRUE	NA	1	1	0	0	0	0	0	0	0	0	0	0	0	0	0	0	0	0	0	0	0	0	0	0	0	0	0	0	0	0	0	0	0	0	0	0	0	0	0	0	0	0	0	0	0	0	0	0	0	0	0	0	0	0	0	0	0	0	0	0	0	0	0	0	0	0	91.66	FALSE	FALSE	FALSE	41	0.002
ANKRD12p.Ala1393Thr	ANKRD12	0.00202747571505696	0.00519858598461218	0	0.0060824271451709	NA	NA	NA	NA	NA	NA	0.0029225769918807924	0.009597850081581726	Thr	Ala	TRUE	NA	1	1	0	0	0	0	0	0	0	0	0	0	0	0	0	0	0	0	0	0	0	0	0	0	0	0	0	0	0	0	0	0	0	0	0	0	0	0	0	0	0	0	0	0	0	0	0	0	0	0	0	0	0	0	0	0	0	0	0	0	0	0	0	0	0	0	91.92	FALSE	FALSE	FALSE	41	0.002
ANKRD12p.Asp1023Gly	ANKRD12	0.00202747571505696	0.00519858598461218	0	0.0060824271451709	NA	NA	NA	NA	NA	NA	0.0029225769918807924	0.009597850081581726	Gly	Asp	FALSE	NA	1	1	0	0	0	0	0	0	0	0	0	0	0	0	0	0	0	0	0	0	0	0	0	0	0	0	0	0	0	0	0	0	0	0	0	0	0	0	0	0	0	0	0	0	0	0	0	0	0	0	0	0	0	0	0	0	0	0	0	0	0	0	0	0	0	0	91.87	FALSE	FALSE	FALSE	41	0.002
ANKRD12p.Gln136His	ANKRD12	0.00202747571505696	0.00519858598461218	0	0.0060824271451709	NA	NA	NA	NA	NA	NA	0.0029225769918807924	0.009597850081581726	His	Gln	TRUE	NA	1	1	0	0	0	0	0	0	0	0	0	0	0	0	0	0	0	0	0	0	0	0	0	0	0	0	0	0	0	0	0	0	0	0	0	0	0	0	0	0	0	0	0	0	0	0	0	0	0	0	0	0	0	0	0	0	0	0	0	0	0	0	0	0	0	0	91.82	FALSE	FALSE	FALSE	41	0.002
ANKRD12p.Gln435Leu	ANKRD12	0.00202747571505696	0.00519858598461218	0	0.0060824271451709	NA	NA	NA	NA	NA	NA	0.0029225769918807924	0.009597850081581726	Leu	Gln	FALSE	NA	1	1	0	0	0	0	0	0	0	0	0	0	0	0	0	0	0	0	0	0	0	0	0	0	0	0	0	0	0	0	0	0	0	0	0	0	0	0	0	0	0	0	0	0	0	0	0	0	0	0	0	0	0	0	0	0	0	0	0	0	0	0	0	0	0	0	91.37	FALSE	FALSE	FALSE	41	0.002
ANKRD12p.Glu1634Gln	ANKRD12	0.00202747571505696	0.00519858598461218	0	0.0060824271451709	NA	NA	NA	NA	NA	NA	0.0029225769918807924	0.009597850081581726	Gln	Glu	FALSE	NA	1	1	0	0	0	0	0	0	0	0	0	0	0	0	0	0	0	0	0	0	0	0	0	0	0	0	0	0	0	0	0	0	0	0	0	0	0	0	0	0	0	0	0	0	0	0	0	0	0	0	0	0	0	0	0	0	0	0	0	0	0	0	0	0	0	0	92.02	FALSE	FALSE	FALSE	41	0.002
ANKRD12p.Gly464Arg	ANKRD12	0.00202747571505696	0.00519858598461218	0	0.0060824271451709	NA	NA	NA	NA	NA	NA	0.0029225769918807924	0.009597850081581726	Arg	Gly	TRUE	NA	1	1	0	0	0	0	0	0	0	0	0	0	0	0	0	0	0	0	0	0	0	0	0	0	0	0	0	0	0	0	0	0	0	0	0	0	0	0	0	0	0	0	0	0	0	0	0	0	0	0	0	0	0	0	0	0	0	0	0	0	0	0	0	0	0	0	92.13	FALSE	FALSE	FALSE	41	0.002
ANKRD12p.His1708Gln	ANKRD12	0.00202747571505696	0.00519858598461218	0	0.0060824271451709	NA	NA	NA	NA	NA	NA	0.0029225769918807924	0.009597850081581726	Gln	His	FALSE	NA	1	1	0	0	0	0	0	0	0	0	0	0	0	0	0	0	0	0	0	0	0	0	0	0	0	0	0	0	0	0	0	0	0	0	0	0	0	0	0	0	0	0	0	0	0	0	0	0	0	0	0	0	0	0	0	0	0	0	0	0	0	0	0	0	0	0	92.17	FALSE	FALSE	FALSE	41	0.002
ANKRD12p.His1708Leu	ANKRD12	0.00202747571505696	0.00519858598461218	0	0.0060824271451709	NA	NA	NA	NA	NA	NA	0.0029225769918807924	0.009597850081581726	Leu	His	FALSE	NA	1	1	0	0	0	0	0	0	0	0	0	0	0	0	0	0	0	0	0	0	0	0	0	0	0	0	0	0	0	0	0	0	0	0	0	0	0	0	0	0	0	0	0	0	0	0	0	0	0	0	0	0	0	0	0	0	0	0	0	0	0	0	0	0	0	0	91.93	FALSE	FALSE	FALSE	41	0.002
ANKRD12p.Lys1046Ile	ANKRD12	0.00202747571505696	0.00519858598461218	0	0.0060824271451709	NA	NA	NA	NA	NA	NA	0.0029225769918807924	0.009597850081581726	Ile	Lys	FALSE	NA	1	1	0	0	0	0	0	0	0	0	0	0	0	0	0	0	0	0	0	0	0	0	0	0	0	0	0	0	0	0	0	0	0	0	0	0	0	0	0	0	0	0	0	0	0	0	0	0	0	0	0	0	0	0	0	0	0	0	0	0	0	0	0	0	0	0	91.85	FALSE	FALSE	FALSE	41	0.002
ANKRD12p.Lys373Arg	ANKRD12	0.00202747571505696	0.00519858598461218	0	0.0060824271451709	NA	NA	NA	NA	NA	NA	0.0029225769918807924	0.009597850081581726	Arg	Lys	TRUE	NA	1	1	0	0	0	0	0	0	0	0	0	0	0	0	0	0	0	0	0	0	0	0	0	0	0	0	0	0	0	0	0	0	0	0	0	0	0	0	0	0	0	0	0	0	0	0	0	0	0	0	0	0	0	0	0	0	0	0	0	0	0	0	0	0	0	0	92.33	FALSE	FALSE	FALSE	41	0.002
ANKRD12p.Lys467Asn	ANKRD12	0.00202747571505696	0.00519858598461218	0	0.0060824271451709	NA	NA	NA	NA	NA	NA	0.0029225769918807924	0.009597850081581726	Asn	Lys	FALSE	NA	1	1	0	0	0	0	0	0	0	0	0	0	0	0	0	0	0	0	0	0	0	0	0	0	0	0	0	0	0	0	0	0	0	0	0	0	0	0	0	0	0	0	0	0	0	0	0	0	0	0	0	0	0	0	0	0	0	0	0	0	0	0	0	0	0	0	92.41	FALSE	FALSE	FALSE	41	0.002
ANKRD12p.Lys651Glu	ANKRD12	0.00202747571505696	0.00519858598461218	0	0.0060824271451709	NA	NA	NA	NA	NA	NA	0.0029225769918807924	0.009597850081581726	Glu	Lys	FALSE	NA	1	1	0	0	0	0	0	0	0	0	0	0	0	0	0	0	0	0	0	0	0	0	0	0	0	0	0	0	0	0	0	0	0	0	0	0	0	0	0	0	0	0	0	0	0	0	0	0	0	0	0	0	0	0	0	0	0	0	0	0	0	0	0	0	0	0	92.26	FALSE	FALSE	FALSE	41	0.002
ANKRD12p.Met21Val	ANKRD12	0.00202747571505696	0.00519858598461218	0	0.0060824271451709	NA	NA	NA	NA	NA	NA	0.0029225769918807924	0.009597850081581726	Val	Met	FALSE	NA	1	1	0	0	0	0	0	0	0	0	0	0	0	0	0	0	0	0	0	0	0	0	0	0	0	0	0	0	0	0	0	0	0	0	0	0	0	0	0	0	0	0	0	0	0	0	0	0	0	0	0	0	0	0	0	0	0	0	0	0	0	0	0	0	0	0	92.37	FALSE	FALSE	FALSE	41	0.002
ANKRD12p.Ser1675Ile	ANKRD12	0.00202747571505696	0.00519858598461218	0	0.0060824271451709	NA	NA	NA	NA	NA	NA	0.0029225769918807924	0.009597850081581726	Ile	Ser	FALSE	NA	1	1	0	0	0	0	0	0	0	0	0	0	0	0	0	0	0	0	0	0	0	0	0	0	0	0	0	0	0	0	0	0	0	0	0	0	0	0	0	0	0	0	0	0	0	0	0	0	0	0	0	0	0	0	0	0	0	0	0	0	0	0	0	0	0	0	91.99	FALSE	FALSE	FALSE	41	0.002
ANKRD12p.Thr1598Ala	ANKRD12	0.00202747571505696	0.00519858598461218	0	0.0060824271451709	NA	NA	NA	NA	NA	NA	0.0029225769918807924	0.009597850081581726	Ala	Thr	FALSE	NA	1	1	0	0	0	0	0	0	0	0	0	0	0	0	0	0	0	0	0	0	0	0	0	0	0	0	0	0	0	0	0	0	0	0	0	0	0	0	0	0	0	0	0	0	0	0	0	0	0	0	0	0	0	0	0	0	0	0	0	0	0	0	0	0	0	0	92.09	FALSE	FALSE	FALSE	41	0.002
ANKRD12p.Tyr129Cys	ANKRD12	0.00202747571505696	0.00519858598461218	0	0.0060824271451709	NA	NA	NA	NA	NA	NA	0.0029225769918807924	0.009597850081581726	Cys	Tyr	TRUE	NA	1	1	0	0	0	0	0	0	0	0	0	0	0	0	0	0	0	0	0	0	0	0	0	0	0	0	0	0	0	0	0	0	0	0	0	0	0	0	0	0	0	0	0	0	0	0	0	0	0	0	0	0	0	0	0	0	0	0	0	0	0	0	0	0	0	0	92.43	FALSE	FALSE	FALSE	41	0.002
ANKRD13Ap.Ala4Thr	ANKRD13A	0.00202747571505696	0.00519858598461218	0	0.0060824271451709	NA	NA	NA	NA	NA	NA	0.0029225769918807924	0.009597850081581726	Thr	Ala	TRUE	NA	1	1	0	0	0	0	0	0	0	0	0	0	0	0	0	0	0	0	0	0	0	0	0	0	0	0	0	0	0	0	0	0	0	0	0	0	0	0	0	0	0	0	0	0	0	0	0	0	0	0	0	0	0	0	0	0	0	0	0	0	0	0	0	0	0	0	91.86	FALSE	FALSE	FALSE	41	0.002
ANKRD13Ap.Asp296Tyr	ANKRD13A	0.00202747571505696	0.00519858598461218	0	0.0060824271451709	NA	NA	NA	NA	NA	NA	0.0029225769918807924	0.009597850081581726	Tyr	Asp	TRUE	NA	1	1	0	0	0	0	0	0	0	0	0	0	0	0	0	0	0	0	0	0	0	0	0	0	0	0	0	0	0	0	0	0	0	0	0	0	0	0	0	0	0	0	0	0	0	0	0	0	0	0	0	0	0	0	0	0	0	0	0	0	0	0	0	0	0	0	91.45	FALSE	FALSE	FALSE	41	0.002
ANKRD13Ap.Ile170Val	ANKRD13A	0.00202747571505696	0.00519858598461218	0	0.0060824271451709	NA	NA	NA	NA	NA	NA	0.0029225769918807924	0.009597850081581726	Val	Ile	FALSE	NA	1	1	0	0	0	0	0	0	0	0	0	0	0	0	0	0	0	0	0	0	0	0	0	0	0	0	0	0	0	0	0	0	0	0	0	0	0	0	0	0	0	0	0	0	0	0	0	0	0	0	0	0	0	0	0	0	0	0	0	0	0	0	0	0	0	0	92.05	FALSE	FALSE	FALSE	41	0.002
ANKRD13Ap.Leu236Arg	ANKRD13A	0.00202747571505696	0.00519858598461218	0	0.0060824271451709	NA	NA	NA	NA	NA	NA	0.0029225769918807924	0.009597850081581726	Arg	Leu	TRUE	NA	1	1	0	0	0	0	0	0	0	0	0	0	0	0	0	0	0	0	0	0	0	0	0	0	0	0	0	0	0	0	0	0	0	0	0	0	0	0	0	0	0	0	0	0	0	0	0	0	0	0	0	0	0	0	0	0	0	0	0	0	0	0	0	0	0	0	92.26	FALSE	FALSE	FALSE	41	0.002
ANKRD13Ap.Leu47Arg	ANKRD13A	0.00202747571505696	0.00519858598461218	0	0.0060824271451709	NA	NA	NA	NA	NA	NA	0.0029225769918807924	0.009597850081581726	Arg	Leu	TRUE	NA	1	1	0	0	0	0	0	0	0	0	0	0	0	0	0	0	0	0	0	0	0	0	0	0	0	0	0	0	0	0	0	0	0	0	0	0	0	0	0	0	0	0	0	0	0	0	0	0	0	0	0	0	0	0	0	0	0	0	0	0	0	0	0	0	0	0	91.74	FALSE	FALSE	FALSE	41	0.002
ANKRD13Ap.Phe311Ser	ANKRD13A	0.00202747571505696	0.00519858598461218	0	0.0060824271451709	NA	NA	NA	NA	NA	NA	0.0029225769918807924	0.009597850081581726	Ser	Phe	TRUE	NA	1	1	0	0	0	0	0	0	0	0	0	0	0	0	0	0	0	0	0	0	0	0	0	0	0	0	0	0	0	0	0	0	0	0	0	0	0	0	0	0	0	0	0	0	0	0	0	0	0	0	0	0	0	0	0	0	0	0	0	0	0	0	0	0	0	0	91.99	FALSE	FALSE	FALSE	41	0.002
ANKRD13Ap.Ser439Tyr	ANKRD13A	0.00202747571505696	0.00519858598461218	0	0.0060824271451709	NA	NA	NA	NA	NA	NA	0.0029225769918807924	0.009597850081581726	Tyr	Ser	TRUE	NA	1	1	0	0	0	0	0	0	0	0	0	0	0	0	0	0	0	0	0	0	0	0	0	0	0	0	0	0	0	0	0	0	0	0	0	0	0	0	0	0	0	0	0	0	0	0	0	0	0	0	0	0	0	0	0	0	0	0	0	0	0	0	0	0	0	0	91.92	FALSE	FALSE	FALSE	41	0.002
ANKRD13Bp.Asn280Lys	ANKRD13B	0.00202747571505696	0.00519858598461218	0	0.0060824271451709	NA	NA	NA	NA	NA	NA	0.0029225769918807924	0.009597850081581726	Lys	Asn	TRUE	NA	1	1	0	0	0	0	0	0	0	0	0	0	0	0	0	0	0	0	0	0	0	0	0	0	0	0	0	0	0	0	0	0	0	0	0	0	0	0	0	0	0	0	0	0	0	0	0	0	0	0	0	0	0	0	0	0	0	0	0	0	0	0	0	0	0	0	92.37	FALSE	FALSE	FALSE	41	0.002
ANKRD13Bp.Asp405Tyr	ANKRD13B	0.00202747571505696	0.00519858598461218	0	0.0060824271451709	NA	NA	NA	NA	NA	NA	0.0029225769918807924	0.009597850081581726	Tyr	Asp	TRUE	NA	1	1	0	0	0	0	0	0	0	0	0	0	0	0	0	0	0	0	0	0	0	0	0	0	0	0	0	0	0	0	0	0	0	0	0	0	0	0	0	0	0	0	0	0	0	0	0	0	0	0	0	0	0	0	0	0	0	0	0	0	0	0	0	0	0	0	92.24	FALSE	FALSE	FALSE	41	0.002
ANKRD13Bp.Glu29Asp	ANKRD13B	0.00202747571505696	0.00519858598461218	0	0.0060824271451709	NA	NA	NA	NA	NA	NA	0.0029225769918807924	0.009597850081581726	Asp	Glu	FALSE	NA	1	1	0	0	0	0	0	0	0	0	0	0	0	0	0	0	0	0	0	0	0	0	0	0	0	0	0	0	0	0	0	0	0	0	0	0	0	0	0	0	0	0	0	0	0	0	0	0	0	0	0	0	0	0	0	0	0	0	0	0	0	0	0	0	0	0	91.41	FALSE	FALSE	FALSE	41	0.002
ANKRD13Bp.Gly577Ser	ANKRD13B	0.00202747571505696	0.00519858598461218	0	0.0060824271451709	NA	NA	NA	NA	NA	NA	0.0029225769918807924	0.009597850081581726	Ser	Gly	TRUE	NA	1	1	0	0	0	0	0	0	0	0	0	0	0	0	0	0	0	0	0	0	0	0	0	0	0	0	0	0	0	0	0	0	0	0	0	0	0	0	0	0	0	0	0	0	0	0	0	0	0	0	0	0	0	0	0	0	0	0	0	0	0	0	0	0	0	0	91.52	FALSE	FALSE	FALSE	41	0.002
ANKRD13Bp.Ser249Cys	ANKRD13B	0.00202747571505696	0.00519858598461218	0	0.0060824271451709	NA	NA	NA	NA	NA	NA	0.0029225769918807924	0.009597850081581726	Cys	Ser	TRUE	NA	1	1	0	0	0	0	0	0	0	0	0	0	0	0	0	0	0	0	0	0	0	0	0	0	0	0	0	0	0	0	0	0	0	0	0	0	0	0	0	0	0	0	0	0	0	0	0	0	0	0	0	0	0	0	0	0	0	0	0	0	0	0	0	0	0	0	91.83	FALSE	FALSE	FALSE	41	0.002
ANKRD13Cp.Gly437Arg	ANKRD13C	0.00202747571505696	0.00519858598461218	0	0.0060824271451709	NA	NA	NA	NA	NA	NA	0.0029225769918807924	0.009597850081581726	Arg	Gly	TRUE	NA	1	1	0	0	0	0	0	0	0	0	0	0	0	0	0	0	0	0	0	0	0	0	0	0	0	0	0	0	0	0	0	0	0	0	0	0	0	0	0	0	0	0	0	0	0	0	0	0	0	0	0	0	0	0	0	0	0	0	0	0	0	0	0	0	0	0	91.66	FALSE	FALSE	FALSE	41	0.002
ANKRD16p.Glu261Asp	ANKRD16	0.00202747571505696	0.00519858598461218	0	0.0060824271451709	NA	NA	NA	NA	NA	NA	0.0029225769918807924	0.009597850081581726	Asp	Glu	FALSE	NA	1	1	0	0	0	0	0	0	0	0	0	0	0	0	0	0	0	0	0	0	0	0	0	0	0	0	0	0	0	0	0	0	0	0	0	0	0	0	0	0	0	0	0	0	0	0	0	0	0	0	0	0	0	0	0	0	0	0	0	0	0	0	0	0	0	0	91.77	FALSE	FALSE	FALSE	41	0.002
ANKRD16p.Val259Ala	ANKRD16	0.00202747571505696	0.00519858598461218	0	0.0060824271451709	NA	NA	NA	NA	NA	NA	0.0029225769918807924	0.009597850081581726	Ala	Val	FALSE	NA	1	1	0	0	0	0	0	0	0	0	0	0	0	0	0	0	0	0	0	0	0	0	0	0	0	0	0	0	0	0	0	0	0	0	0	0	0	0	0	0	0	0	0	0	0	0	0	0	0	0	0	0	0	0	0	0	0	0	0	0	0	0	0	0	0	0	92.05	FALSE	FALSE	FALSE	41	0.002
ANKRD17p.Arg1771Leu	ANKRD17	0.00202747571505696	0.00519858598461218	0	0.0060824271451709	NA	NA	NA	NA	NA	NA	0.0029225769918807924	0.009597850081581726	Leu	Arg	FALSE	NA	1	1	0	0	0	0	0	0	0	0	0	0	0	0	0	0	0	0	0	0	0	0	0	0	0	0	0	0	0	0	0	0	0	0	0	0	0	0	0	0	0	0	0	0	0	0	0	0	0	0	0	0	0	0	0	0	0	0	0	0	0	0	0	0	0	0	91.84	FALSE	FALSE	FALSE	41	0.002
ANKRD17p.Glu117Ter	ANKRD17	0.00202747571505696	0.00519858598461218	0	0.0060824271451709	NA	NA	NA	NA	NA	NA	0.0029225769918807924	0.009597850081581726	Ter	Glu	FALSE	NA	1	1	0	0	0	0	0	0	0	0	0	0	0	0	0	0	0	0	0	0	0	0	0	0	0	0	0	0	0	0	0	0	0	0	0	0	0	0	0	0	0	0	0	0	0	0	0	0	0	0	0	0	0	0	0	0	0	0	0	0	0	0	0	0	0	0	92.24	FALSE	FALSE	FALSE	41	0.002
ANKRD17p.Glu2501Ala	ANKRD17	0.00202747571505696	0.00519858598461218	0	0.0060824271451709	NA	NA	NA	NA	NA	NA	0.0029225769918807924	0.009597850081581726	Ala	Glu	FALSE	NA	1	1	0	0	0	0	0	0	0	0	0	0	0	0	0	0	0	0	0	0	0	0	0	0	0	0	0	0	0	0	0	0	0	0	0	0	0	0	0	0	0	0	0	0	0	0	0	0	0	0	0	0	0	0	0	0	0	0	0	0	0	0	0	0	0	0	92.08	FALSE	FALSE	FALSE	41	0.002
ANKRD17p.Gly183Val	ANKRD17	0.00202747571505696	0.00519858598461218	0	0.0060824271451709	NA	NA	NA	NA	NA	NA	0.0029225769918807924	0.009597850081581726	Val	Gly	FALSE	NA	1	1	0	0	0	0	0	0	0	0	0	0	0	0	0	0	0	0	0	0	0	0	0	0	0	0	0	0	0	0	0	0	0	0	0	0	0	0	0	0	0	0	0	0	0	0	0	0	0	0	0	0	0	0	0	0	0	0	0	0	0	0	0	0	0	0	92.02	FALSE	FALSE	FALSE	41	0.002
ANKRD17p.His1128Arg	ANKRD17	0.00202747571505696	0.00519858598461218	0	0.0060824271451709	NA	NA	NA	NA	NA	NA	0.0029225769918807924	0.009597850081581726	Arg	His	TRUE	NA	1	1	0	0	0	0	0	0	0	0	0	0	0	0	0	0	0	0	0	0	0	0	0	0	0	0	0	0	0	0	0	0	0	0	0	0	0	0	0	0	0	0	0	0	0	0	0	0	0	0	0	0	0	0	0	0	0	0	0	0	0	0	0	0	0	0	91.97	FALSE	FALSE	FALSE	41	0.002
ANKRD17p.Lys777Glu	ANKRD17	0.00202747571505696	0.00519858598461218	0	0.0060824271451709	NA	NA	NA	NA	NA	NA	0.0029225769918807924	0.009597850081581726	Glu	Lys	FALSE	NA	1	1	0	0	0	0	0	0	0	0	0	0	0	0	0	0	0	0	0	0	0	0	0	0	0	0	0	0	0	0	0	0	0	0	0	0	0	0	0	0	0	0	0	0	0	0	0	0	0	0	0	0	0	0	0	0	0	0	0	0	0	0	0	0	0	0	92.64	FALSE	FALSE	FALSE	41	0.002
ANKRD17p.Val1012Leu	ANKRD17	0.00202747571505696	0.00519858598461218	0	0.0060824271451709	NA	NA	NA	NA	NA	NA	0.0029225769918807924	0.009597850081581726	Leu	Val	FALSE	NA	1	1	0	0	0	0	0	0	0	0	0	0	0	0	0	0	0	0	0	0	0	0	0	0	0	0	0	0	0	0	0	0	0	0	0	0	0	0	0	0	0	0	0	0	0	0	0	0	0	0	0	0	0	0	0	0	0	0	0	0	0	0	0	0	0	0	92.38	FALSE	FALSE	FALSE	41	0.002
ANKRD18Ap.Arg36Trp	ANKRD18A	0.00202747571505696	0.00519858598461218	0	0.0060824271451709	NA	NA	NA	NA	NA	NA	0.0029225769918807924	0.009597850081581726	Trp	Arg	FALSE	NA	1	1	0	0	0	0	0	0	0	0	0	0	0	0	0	0	0	0	0	0	0	0	0	0	0	0	0	0	0	0	0	0	0	0	0	0	0	0	0	0	0	0	0	0	0	0	0	0	0	0	0	0	0	0	0	0	0	0	0	0	0	0	0	0	0	0	92.23	FALSE	FALSE	FALSE	41	0.002
ANKRD18Ap.Asn484Lys	ANKRD18A	0.00202747571505696	0.00519858598461218	0	0.0060824271451709	NA	NA	NA	NA	NA	NA	0.0029225769918807924	0.009597850081581726	Lys	Asn	TRUE	NA	1	1	0	0	0	0	0	0	0	0	0	0	0	0	0	0	0	0	0	0	0	0	0	0	0	0	0	0	0	0	0	0	0	0	0	0	0	0	0	0	0	0	0	0	0	0	0	0	0	0	0	0	0	0	0	0	0	0	0	0	0	0	0	0	0	0	91.83	FALSE	FALSE	FALSE	41	0.002
ANKRD18Ap.His516Asn	ANKRD18A	0.00202747571505696	0.00519858598461218	0	0.0060824271451709	NA	NA	NA	NA	NA	NA	0.0029225769918807924	0.009597850081581726	Asn	His	FALSE	NA	1	1	0	0	0	0	0	0	0	0	0	0	0	0	0	0	0	0	0	0	0	0	0	0	0	0	0	0	0	0	0	0	0	0	0	0	0	0	0	0	0	0	0	0	0	0	0	0	0	0	0	0	0	0	0	0	0	0	0	0	0	0	0	0	0	0	92.22	FALSE	FALSE	FALSE	41	0.002
ANKRD18Ap.Ser388Ter	ANKRD18A	0.00202747571505696	0.00519858598461218	0	0.0060824271451709	NA	NA	NA	NA	NA	NA	0.0029225769918807924	0.009597850081581726	Ter	Ser	FALSE	NA	1	1	0	0	0	0	0	0	0	0	0	0	0	0	0	0	0	0	0	0	0	0	0	0	0	0	0	0	0	0	0	0	0	0	0	0	0	0	0	0	0	0	0	0	0	0	0	0	0	0	0	0	0	0	0	0	0	0	0	0	0	0	0	0	0	0	91.98	FALSE	FALSE	FALSE	41	0.002
ANKRD18Bp.Asp504Gly	ANKRD18B	0.00202747571505696	0.00519858598461218	0	0.0060824271451709	NA	NA	NA	NA	NA	NA	0.0029225769918807924	0.009597850081581726	Gly	Asp	FALSE	NA	1	1	0	0	0	0	0	0	0	0	0	0	0	0	0	0	0	0	0	0	0	0	0	0	0	0	0	0	0	0	0	0	0	0	0	0	0	0	0	0	0	0	0	0	0	0	0	0	0	0	0	0	0	0	0	0	0	0	0	0	0	0	0	0	0	0	91.65	FALSE	FALSE	FALSE	41	0.002
ANKRD18Bp.Gly294Arg	ANKRD18B	0.00202747571505696	0.00519858598461218	0	0.0060824271451709	NA	NA	NA	NA	NA	NA	0.0029225769918807924	0.009597850081581726	Arg	Gly	TRUE	NA	1	1	0	0	0	0	0	0	0	0	0	0	0	0	0	0	0	0	0	0	0	0	0	0	0	0	0	0	0	0	0	0	0	0	0	0	0	0	0	0	0	0	0	0	0	0	0	0	0	0	0	0	0	0	0	0	0	0	0	0	0	0	0	0	0	0	92.26	FALSE	FALSE	FALSE	41	0.002
ANKRD18Bp.Gly715Ter	ANKRD18B	0.00202747571505696	0.00519858598461218	0	0.0060824271451709	NA	NA	NA	NA	NA	NA	0.0029225769918807924	0.009597850081581726	Ter	Gly	FALSE	NA	1	1	0	0	0	0	0	0	0	0	0	0	0	0	0	0	0	0	0	0	0	0	0	0	0	0	0	0	0	0	0	0	0	0	0	0	0	0	0	0	0	0	0	0	0	0	0	0	0	0	0	0	0	0	0	0	0	0	0	0	0	0	0	0	0	0	92.17	FALSE	FALSE	FALSE	41	0.002
ANKRD18Bp.Lys668Met	ANKRD18B	0.00202747571505696	0.00519858598461218	0	0.0060824271451709	NA	NA	NA	NA	NA	NA	0.0029225769918807924	0.009597850081581726	Met	Lys	FALSE	NA	1	1	0	0	0	0	0	0	0	0	0	0	0	0	0	0	0	0	0	0	0	0	0	0	0	0	0	0	0	0	0	0	0	0	0	0	0	0	0	0	0	0	0	0	0	0	0	0	0	0	0	0	0	0	0	0	0	0	0	0	0	0	0	0	0	0	91.8	FALSE	FALSE	FALSE	41	0.002
ANKRD18Bp.Tyr442Cys	ANKRD18B	0.00202747571505696	0.00519858598461218	0	0.0060824271451709	NA	NA	NA	NA	NA	NA	0.0029225769918807924	0.009597850081581726	Cys	Tyr	TRUE	NA	1	1	0	0	0	0	0	0	0	0	0	0	0	0	0	0	0	0	0	0	0	0	0	0	0	0	0	0	0	0	0	0	0	0	0	0	0	0	0	0	0	0	0	0	0	0	0	0	0	0	0	0	0	0	0	0	0	0	0	0	0	0	0	0	0	0	92.08	FALSE	FALSE	FALSE	41	0.002
ANKRD1p.Val107Ala	ANKRD1	0.00202747571505696	0.00519858598461218	0	0.0060824271451709	NA	NA	NA	NA	NA	NA	0.0029225769918807924	0.009597850081581726	Ala	Val	FALSE	NA	1	1	0	0	0	0	0	0	0	0	0	0	0	0	0	0	0	0	0	0	0	0	0	0	0	0	0	0	0	0	0	0	0	0	0	0	0	0	0	0	0	0	0	0	0	0	0	0	0	0	0	0	0	0	0	0	0	0	0	0	0	0	0	0	0	0	92.01	FALSE	FALSE	FALSE	41	0.002
ANKRD20A1p.Asp639Val	ANKRD20A1	0.00202747571505696	0.00519858598461218	0	0.0060824271451709	NA	NA	NA	NA	NA	NA	0.0029225769918807924	0.009597850081581726	Val	Asp	FALSE	NA	1	1	0	0	0	0	0	0	0	0	0	0	0	0	0	0	0	0	0	0	0	0	0	0	0	0	0	0	0	0	0	0	0	0	0	0	0	0	0	0	0	0	0	0	0	0	0	0	0	0	0	0	0	0	0	0	0	0	0	0	0	0	0	0	0	0	91.66	FALSE	FALSE	FALSE	41	0.002
ANKRD20A1p.Lys652Glu	ANKRD20A1	0.00202747571505696	0.00519858598461218	0	0.0060824271451709	NA	NA	NA	NA	NA	NA	0.0029225769918807924	0.009597850081581726	Glu	Lys	FALSE	NA	1	1	0	0	0	0	0	0	0	0	0	0	0	0	0	0	0	0	0	0	0	0	0	0	0	0	0	0	0	0	0	0	0	0	0	0	0	0	0	0	0	0	0	0	0	0	0	0	0	0	0	0	0	0	0	0	0	0	0	0	0	0	0	0	0	0	92.27	FALSE	FALSE	FALSE	41	0.002
ANKRD20A4p.Glu183Lys	ANKRD20A4	0.00202747571505696	0.00519858598461218	0	0.0060824271451709	NA	NA	NA	NA	NA	NA	0.0029225769918807924	0.009597850081581726	Lys	Glu	TRUE	NA	1	1	0	0	0	0	0	0	0	0	0	0	0	0	0	0	0	0	0	0	0	0	0	0	0	0	0	0	0	0	0	0	0	0	0	0	0	0	0	0	0	0	0	0	0	0	0	0	0	0	0	0	0	0	0	0	0	0	0	0	0	0	0	0	0	0	91.98	FALSE	FALSE	FALSE	41	0.002
ANKRD22p.Gly125Cys	ANKRD22	0.00202747571505696	0.00519858598461218	0	0.0060824271451709	NA	NA	NA	NA	NA	NA	0.0029225769918807924	0.009597850081581726	Cys	Gly	TRUE	NA	1	1	0	0	0	0	0	0	0	0	0	0	0	0	0	0	0	0	0	0	0	0	0	0	0	0	0	0	0	0	0	0	0	0	0	0	0	0	0	0	0	0	0	0	0	0	0	0	0	0	0	0	0	0	0	0	0	0	0	0	0	0	0	0	0	0	92.51	FALSE	FALSE	FALSE	41	0.002
ANKRD23p.Ser157Ile	ANKRD23	0.00202747571505696	0.00519858598461218	0	0.0060824271451709	NA	NA	NA	NA	NA	NA	0.0029225769918807924	0.009597850081581726	Ile	Ser	FALSE	NA	1	1	0	0	0	0	0	0	0	0	0	0	0	0	0	0	0	0	0	0	0	0	0	0	0	0	0	0	0	0	0	0	0	0	0	0	0	0	0	0	0	0	0	0	0	0	0	0	0	0	0	0	0	0	0	0	0	0	0	0	0	0	0	0	0	0	91.86	FALSE	FALSE	FALSE	41	0.002
ANKRD24p.Ala1034Val	ANKRD24	0.00202747571505696	0.00519858598461218	0	0.0060824271451709	NA	NA	NA	NA	NA	NA	0.0029225769918807924	0.009597850081581726	Val	Ala	FALSE	NA	1	1	0	0	0	0	0	0	0	0	0	0	0	0	0	0	0	0	0	0	0	0	0	0	0	0	0	0	0	0	0	0	0	0	0	0	0	0	0	0	0	0	0	0	0	0	0	0	0	0	0	0	0	0	0	0	0	0	0	0	0	0	0	0	0	0	91.86	FALSE	FALSE	FALSE	41	0.002
ANKRD24p.Ala524Ser	ANKRD24	0.00202747571505696	0.00519858598461218	0	0.0060824271451709	NA	NA	NA	NA	NA	NA	0.0029225769918807924	0.009597850081581726	Ser	Ala	TRUE	NA	1	1	0	0	0	0	0	0	0	0	0	0	0	0	0	0	0	0	0	0	0	0	0	0	0	0	0	0	0	0	0	0	0	0	0	0	0	0	0	0	0	0	0	0	0	0	0	0	0	0	0	0	0	0	0	0	0	0	0	0	0	0	0	0	0	0	91.57	FALSE	FALSE	FALSE	41	0.002
ANKRD24p.Ala759Ser	ANKRD24	0.00202747571505696	0.00519858598461218	0	0.0060824271451709	NA	NA	NA	NA	NA	NA	0.0029225769918807924	0.009597850081581726	Ser	Ala	TRUE	NA	1	1	0	0	0	0	0	0	0	0	0	0	0	0	0	0	0	0	0	0	0	0	0	0	0	0	0	0	0	0	0	0	0	0	0	0	0	0	0	0	0	0	0	0	0	0	0	0	0	0	0	0	0	0	0	0	0	0	0	0	0	0	0	0	0	0	92.04	FALSE	FALSE	FALSE	41	0.002
ANKRD24p.Arg1140Thr	ANKRD24	0.00202747571505696	0.00519858598461218	0	0.0060824271451709	NA	NA	NA	NA	NA	NA	0.0029225769918807924	0.009597850081581726	Thr	Arg	TRUE	NA	1	1	0	0	0	0	0	0	0	0	0	0	0	0	0	0	0	0	0	0	0	0	0	0	0	0	0	0	0	0	0	0	0	0	0	0	0	0	0	0	0	0	0	0	0	0	0	0	0	0	0	0	0	0	0	0	0	0	0	0	0	0	0	0	0	0	92.04	FALSE	FALSE	FALSE	41	0.002
ANKRD24p.Gly159Ser	ANKRD24	0.00202747571505696	0.00519858598461218	0	0.0060824271451709	NA	NA	NA	NA	NA	NA	0.0029225769918807924	0.009597850081581726	Ser	Gly	TRUE	NA	1	1	0	0	0	0	0	0	0	0	0	0	0	0	0	0	0	0	0	0	0	0	0	0	0	0	0	0	0	0	0	0	0	0	0	0	0	0	0	0	0	0	0	0	0	0	0	0	0	0	0	0	0	0	0	0	0	0	0	0	0	0	0	0	0	0	92.07	FALSE	FALSE	FALSE	41	0.002
ANKRD24p.Gly258Glu	ANKRD24	0.00202747571505696	0.00519858598461218	0	0.0060824271451709	NA	NA	NA	NA	NA	NA	0.0029225769918807924	0.009597850081581726	Glu	Gly	FALSE	NA	1	1	0	0	0	0	0	0	0	0	0	0	0	0	0	0	0	0	0	0	0	0	0	0	0	0	0	0	0	0	0	0	0	0	0	0	0	0	0	0	0	0	0	0	0	0	0	0	0	0	0	0	0	0	0	0	0	0	0	0	0	0	0	0	0	0	91.67	FALSE	FALSE	FALSE	41	0.002
ANKRD26p.Asn1049Ser	ANKRD26	0.00202747571505696	0.00519858598461218	0	0.0060824271451709	NA	NA	NA	NA	NA	NA	0.0029225769918807924	0.009597850081581726	Ser	Asn	TRUE	NA	1	1	0	0	0	0	0	0	0	0	0	0	0	0	0	0	0	0	0	0	0	0	0	0	0	0	0	0	0	0	0	0	0	0	0	0	0	0	0	0	0	0	0	0	0	0	0	0	0	0	0	0	0	0	0	0	0	0	0	0	0	0	0	0	0	0	91.53	FALSE	FALSE	FALSE	41	0.002
ANKRD26p.Asp238Gly	ANKRD26	0.00202747571505696	0.00519858598461218	0	0.0060824271451709	NA	NA	NA	NA	NA	NA	0.0029225769918807924	0.009597850081581726	Gly	Asp	FALSE	NA	1	1	0	0	0	0	0	0	0	0	0	0	0	0	0	0	0	0	0	0	0	0	0	0	0	0	0	0	0	0	0	0	0	0	0	0	0	0	0	0	0	0	0	0	0	0	0	0	0	0	0	0	0	0	0	0	0	0	0	0	0	0	0	0	0	0	92.02	FALSE	FALSE	FALSE	41	0.002
ANKRD26p.Gln63Arg	ANKRD26	0.00202747571505696	0.00519858598461218	0	0.0060824271451709	NA	NA	NA	NA	NA	NA	0.0029225769918807924	0.009597850081581726	Arg	Gln	TRUE	NA	1	1	0	0	0	0	0	0	0	0	0	0	0	0	0	0	0	0	0	0	0	0	0	0	0	0	0	0	0	0	0	0	0	0	0	0	0	0	0	0	0	0	0	0	0	0	0	0	0	0	0	0	0	0	0	0	0	0	0	0	0	0	0	0	0	0	91.75	FALSE	FALSE	FALSE	41	0.002
ANKRD26p.Glu1355Ala	ANKRD26	0.00202747571505696	0.00519858598461218	0	0.0060824271451709	NA	NA	NA	NA	NA	NA	0.0029225769918807924	0.009597850081581726	Ala	Glu	FALSE	NA	1	1	0	0	0	0	0	0	0	0	0	0	0	0	0	0	0	0	0	0	0	0	0	0	0	0	0	0	0	0	0	0	0	0	0	0	0	0	0	0	0	0	0	0	0	0	0	0	0	0	0	0	0	0	0	0	0	0	0	0	0	0	0	0	0	0	91.9	FALSE	FALSE	FALSE	41	0.002
ANKRD26p.Glu533Asp	ANKRD26	0.00202747571505696	0.00519858598461218	0	0.0060824271451709	NA	NA	NA	NA	NA	NA	0.0029225769918807924	0.009597850081581726	Asp	Glu	FALSE	NA	1	1	0	0	0	0	0	0	0	0	0	0	0	0	0	0	0	0	0	0	0	0	0	0	0	0	0	0	0	0	0	0	0	0	0	0	0	0	0	0	0	0	0	0	0	0	0	0	0	0	0	0	0	0	0	0	0	0	0	0	0	0	0	0	0	0	91.99	FALSE	FALSE	FALSE	41	0.002
ANKRD26p.Gly1362Glu	ANKRD26	0.00202747571505696	0.00519858598461218	0	0.0060824271451709	NA	NA	NA	NA	NA	NA	0.0029225769918807924	0.009597850081581726	Glu	Gly	FALSE	NA	1	1	0	0	0	0	0	0	0	0	0	0	0	0	0	0	0	0	0	0	0	0	0	0	0	0	0	0	0	0	0	0	0	0	0	0	0	0	0	0	0	0	0	0	0	0	0	0	0	0	0	0	0	0	0	0	0	0	0	0	0	0	0	0	0	0	91.88	FALSE	FALSE	FALSE	41	0.002
ANKRD26p.Gly439Trp	ANKRD26	0.00202747571505696	0.00519858598461218	0	0.0060824271451709	NA	NA	NA	NA	NA	NA	0.0029225769918807924	0.009597850081581726	Trp	Gly	FALSE	NA	1	1	0	0	0	0	0	0	0	0	0	0	0	0	0	0	0	0	0	0	0	0	0	0	0	0	0	0	0	0	0	0	0	0	0	0	0	0	0	0	0	0	0	0	0	0	0	0	0	0	0	0	0	0	0	0	0	0	0	0	0	0	0	0	0	0	91.72	FALSE	FALSE	FALSE	41	0.002
ANKRD26p.Ile376Val	ANKRD26	0.00202747571505696	0.00519858598461218	0	0.0060824271451709	NA	NA	NA	NA	NA	NA	0.0029225769918807924	0.009597850081581726	Val	Ile	FALSE	NA	1	1	0	0	0	0	0	0	0	0	0	0	0	0	0	0	0	0	0	0	0	0	0	0	0	0	0	0	0	0	0	0	0	0	0	0	0	0	0	0	0	0	0	0	0	0	0	0	0	0	0	0	0	0	0	0	0	0	0	0	0	0	0	0	0	0	91.67	FALSE	FALSE	FALSE	41	0.002
ANKRD26p.Leu47Val	ANKRD26	0.00202747571505696	0.00519858598461218	0	0.0060824271451709	NA	NA	NA	NA	NA	NA	0.0029225769918807924	0.009597850081581726	Val	Leu	FALSE	NA	1	1	0	0	0	0	0	0	0	0	0	0	0	0	0	0	0	0	0	0	0	0	0	0	0	0	0	0	0	0	0	0	0	0	0	0	0	0	0	0	0	0	0	0	0	0	0	0	0	0	0	0	0	0	0	0	0	0	0	0	0	0	0	0	0	0	91.7	FALSE	FALSE	FALSE	41	0.002
ANKRD26p.Thr1600Ser	ANKRD26	0.00202747571505696	0.00519858598461218	0	0.0060824271451709	NA	NA	NA	NA	NA	NA	0.0029225769918807924	0.009597850081581726	Ser	Thr	TRUE	NA	1	1	0	0	0	0	0	0	0	0	0	0	0	0	0	0	0	0	0	0	0	0	0	0	0	0	0	0	0	0	0	0	0	0	0	0	0	0	0	0	0	0	0	0	0	0	0	0	0	0	0	0	0	0	0	0	0	0	0	0	0	0	0	0	0	0	91.68	FALSE	FALSE	FALSE	41	0.002
ANKRD27p.Arg920Lys	ANKRD27	0.00202747571505696	0.00519858598461218	0	0.0060824271451709	NA	NA	NA	NA	NA	NA	0.0029225769918807924	0.009597850081581726	Lys	Arg	TRUE	NA	1	1	0	0	0	0	0	0	0	0	0	0	0	0	0	0	0	0	0	0	0	0	0	0	0	0	0	0	0	0	0	0	0	0	0	0	0	0	0	0	0	0	0	0	0	0	0	0	0	0	0	0	0	0	0	0	0	0	0	0	0	0	0	0	0	0	92.02	FALSE	FALSE	FALSE	41	0.002
ANKRD27p.Gln210Leu	ANKRD27	0.00202747571505696	0.00519858598461218	0	0.0060824271451709	NA	NA	NA	NA	NA	NA	0.0029225769918807924	0.009597850081581726	Leu	Gln	FALSE	NA	1	1	0	0	0	0	0	0	0	0	0	0	0	0	0	0	0	0	0	0	0	0	0	0	0	0	0	0	0	0	0	0	0	0	0	0	0	0	0	0	0	0	0	0	0	0	0	0	0	0	0	0	0	0	0	0	0	0	0	0	0	0	0	0	0	0	91.8	FALSE	FALSE	FALSE	41	0.002
ANKRD27p.His823Tyr	ANKRD27	0.00202747571505696	0.00519858598461218	0	0.0060824271451709	NA	NA	NA	NA	NA	NA	0.0029225769918807924	0.009597850081581726	Tyr	His	TRUE	NA	1	1	0	0	0	0	0	0	0	0	0	0	0	0	0	0	0	0	0	0	0	0	0	0	0	0	0	0	0	0	0	0	0	0	0	0	0	0	0	0	0	0	0	0	0	0	0	0	0	0	0	0	0	0	0	0	0	0	0	0	0	0	0	0	0	0	91.94	FALSE	FALSE	FALSE	41	0.002
ANKRD28p.Ala48Thr	ANKRD28	0.00202747571505696	0.00519858598461218	0	0.0060824271451709	NA	NA	NA	NA	NA	NA	0.0029225769918807924	0.009597850081581726	Thr	Ala	TRUE	NA	1	1	0	0	0	0	0	0	0	0	0	0	0	0	0	0	0	0	0	0	0	0	0	0	0	0	0	0	0	0	0	0	0	0	0	0	0	0	0	0	0	0	0	0	0	0	0	0	0	0	0	0	0	0	0	0	0	0	0	0	0	0	0	0	0	0	92.16	FALSE	FALSE	FALSE	41	0.002
ANKRD28p.Asn165Ser	ANKRD28	0.00202747571505696	0.00519858598461218	0	0.0060824271451709	NA	NA	NA	NA	NA	NA	0.0029225769918807924	0.009597850081581726	Ser	Asn	TRUE	NA	1	1	0	0	0	0	0	0	0	0	0	0	0	0	0	0	0	0	0	0	0	0	0	0	0	0	0	0	0	0	0	0	0	0	0	0	0	0	0	0	0	0	0	0	0	0	0	0	0	0	0	0	0	0	0	0	0	0	0	0	0	0	0	0	0	0	91.89	FALSE	FALSE	FALSE	41	0.002
ANKRD28p.Glu527Gly	ANKRD28	0.00202747571505696	0.00519858598461218	0	0.0060824271451709	NA	NA	NA	NA	NA	NA	0.0029225769918807924	0.009597850081581726	Gly	Glu	FALSE	NA	1	1	0	0	0	0	0	0	0	0	0	0	0	0	0	0	0	0	0	0	0	0	0	0	0	0	0	0	0	0	0	0	0	0	0	0	0	0	0	0	0	0	0	0	0	0	0	0	0	0	0	0	0	0	0	0	0	0	0	0	0	0	0	0	0	0	91.49	FALSE	FALSE	FALSE	41	0.002
ANKRD28p.Gly459Ter	ANKRD28	0.00202747571505696	0.00519858598461218	0	0.0060824271451709	NA	NA	NA	NA	NA	NA	0.0029225769918807924	0.009597850081581726	Ter	Gly	FALSE	NA	1	1	0	0	0	0	0	0	0	0	0	0	0	0	0	0	0	0	0	0	0	0	0	0	0	0	0	0	0	0	0	0	0	0	0	0	0	0	0	0	0	0	0	0	0	0	0	0	0	0	0	0	0	0	0	0	0	0	0	0	0	0	0	0	0	0	92.12	FALSE	FALSE	FALSE	41	0.002
ANKRD28p.Ser844Gly	ANKRD28	0.00202747571505696	0.00519858598461218	0	0.0060824271451709	NA	NA	NA	NA	NA	NA	0.0029225769918807924	0.009597850081581726	Gly	Ser	FALSE	NA	1	1	0	0	0	0	0	0	0	0	0	0	0	0	0	0	0	0	0	0	0	0	0	0	0	0	0	0	0	0	0	0	0	0	0	0	0	0	0	0	0	0	0	0	0	0	0	0	0	0	0	0	0	0	0	0	0	0	0	0	0	0	0	0	0	0	91.84	FALSE	FALSE	FALSE	41	0.002
ANKRD29p.His190Leu	ANKRD29	0.00202747571505696	0.00519858598461218	0	0.0060824271451709	NA	NA	NA	NA	NA	NA	0.0029225769918807924	0.009597850081581726	Leu	His	FALSE	NA	1	1	0	0	0	0	0	0	0	0	0	0	0	0	0	0	0	0	0	0	0	0	0	0	0	0	0	0	0	0	0	0	0	0	0	0	0	0	0	0	0	0	0	0	0	0	0	0	0	0	0	0	0	0	0	0	0	0	0	0	0	0	0	0	0	0	91.91	FALSE	FALSE	FALSE	41	0.002
ANKRD29p.Lys232Asn	ANKRD29	0.00202747571505696	0.00519858598461218	0	0.0060824271451709	NA	NA	NA	NA	NA	NA	0.0029225769918807924	0.009597850081581726	Asn	Lys	FALSE	NA	1	1	0	0	0	0	0	0	0	0	0	0	0	0	0	0	0	0	0	0	0	0	0	0	0	0	0	0	0	0	0	0	0	0	0	0	0	0	0	0	0	0	0	0	0	0	0	0	0	0	0	0	0	0	0	0	0	0	0	0	0	0	0	0	0	0	92.27	FALSE	FALSE	FALSE	41	0.002
ANKRD30Ap.Arg390Gly	ANKRD30A	0.00202747571505696	0.00519858598461218	0	0.0060824271451709	NA	NA	NA	NA	NA	NA	0.0029225769918807924	0.009597850081581726	Gly	Arg	FALSE	NA	1	1	0	0	0	0	0	0	0	0	0	0	0	0	0	0	0	0	0	0	0	0	0	0	0	0	0	0	0	0	0	0	0	0	0	0	0	0	0	0	0	0	0	0	0	0	0	0	0	0	0	0	0	0	0	0	0	0	0	0	0	0	0	0	0	0	92.24	FALSE	FALSE	FALSE	41	0.002
ANKRD30Ap.Asn1032Ile	ANKRD30A	0.00202747571505696	0.00519858598461218	0	0.0060824271451709	NA	NA	NA	NA	NA	NA	0.0029225769918807924	0.009597850081581726	Ile	Asn	FALSE	NA	1	1	0	0	0	0	0	0	0	0	0	0	0	0	0	0	0	0	0	0	0	0	0	0	0	0	0	0	0	0	0	0	0	0	0	0	0	0	0	0	0	0	0	0	0	0	0	0	0	0	0	0	0	0	0	0	0	0	0	0	0	0	0	0	0	0	91.81	FALSE	FALSE	FALSE	41	0.002
ANKRD30Ap.Asn1040Tyr	ANKRD30A	0.00202747571505696	0.00519858598461218	0	0.0060824271451709	NA	NA	NA	NA	NA	NA	0.0029225769918807924	0.009597850081581726	Tyr	Asn	TRUE	NA	1	1	0	0	0	0	0	0	0	0	0	0	0	0	0	0	0	0	0	0	0	0	0	0	0	0	0	0	0	0	0	0	0	0	0	0	0	0	0	0	0	0	0	0	0	0	0	0	0	0	0	0	0	0	0	0	0	0	0	0	0	0	0	0	0	0	92.27	FALSE	FALSE	FALSE	41	0.002
ANKRD30Ap.Asn1321Lys	ANKRD30A	0.00202747571505696	0.00519858598461218	0	0.0060824271451709	NA	NA	NA	NA	NA	NA	0.0029225769918807924	0.009597850081581726	Lys	Asn	TRUE	NA	1	1	0	0	0	0	0	0	0	0	0	0	0	0	0	0	0	0	0	0	0	0	0	0	0	0	0	0	0	0	0	0	0	0	0	0	0	0	0	0	0	0	0	0	0	0	0	0	0	0	0	0	0	0	0	0	0	0	0	0	0	0	0	0	0	0	91.83	FALSE	FALSE	FALSE	41	0.002
ANKRD30Ap.Cys1237Ter	ANKRD30A	0.00202747571505696	0.00519858598461218	0	0.0060824271451709	NA	NA	NA	NA	NA	NA	0.0029225769918807924	0.009597850081581726	Ter	Cys	FALSE	NA	1	1	0	0	0	0	0	0	0	0	0	0	0	0	0	0	0	0	0	0	0	0	0	0	0	0	0	0	0	0	0	0	0	0	0	0	0	0	0	0	0	0	0	0	0	0	0	0	0	0	0	0	0	0	0	0	0	0	0	0	0	0	0	0	0	0	92	FALSE	FALSE	FALSE	41	0.002
ANKRD30Ap.Glu625Ter	ANKRD30A	0.00202747571505696	0.00519858598461218	0	0.0060824271451709	NA	NA	NA	NA	NA	NA	0.0029225769918807924	0.009597850081581726	Ter	Glu	FALSE	NA	1	1	0	0	0	0	0	0	0	0	0	0	0	0	0	0	0	0	0	0	0	0	0	0	0	0	0	0	0	0	0	0	0	0	0	0	0	0	0	0	0	0	0	0	0	0	0	0	0	0	0	0	0	0	0	0	0	0	0	0	0	0	0	0	0	0	91.76	FALSE	FALSE	FALSE	41	0.002
ANKRD30Ap.Glu920Asp	ANKRD30A	0.00202747571505696	0.00519858598461218	0	0.0060824271451709	NA	NA	NA	NA	NA	NA	0.0029225769918807924	0.009597850081581726	Asp	Glu	FALSE	NA	1	1	0	0	0	0	0	0	0	0	0	0	0	0	0	0	0	0	0	0	0	0	0	0	0	0	0	0	0	0	0	0	0	0	0	0	0	0	0	0	0	0	0	0	0	0	0	0	0	0	0	0	0	0	0	0	0	0	0	0	0	0	0	0	0	0	91.31	FALSE	FALSE	FALSE	41	0.002
ANKRD30Ap.Glu934Asp	ANKRD30A	0.00202747571505696	0.00519858598461218	0	0.0060824271451709	NA	NA	NA	NA	NA	NA	0.0029225769918807924	0.009597850081581726	Asp	Glu	FALSE	NA	1	1	0	0	0	0	0	0	0	0	0	0	0	0	0	0	0	0	0	0	0	0	0	0	0	0	0	0	0	0	0	0	0	0	0	0	0	0	0	0	0	0	0	0	0	0	0	0	0	0	0	0	0	0	0	0	0	0	0	0	0	0	0	0	0	0	91.91	FALSE	FALSE	FALSE	41	0.002
ANKRD30Ap.Gly931Arg	ANKRD30A	0.00202747571505696	0.00519858598461218	0	0.0060824271451709	NA	NA	NA	NA	NA	NA	0.0029225769918807924	0.009597850081581726	Arg	Gly	TRUE	NA	1	1	0	0	0	0	0	0	0	0	0	0	0	0	0	0	0	0	0	0	0	0	0	0	0	0	0	0	0	0	0	0	0	0	0	0	0	0	0	0	0	0	0	0	0	0	0	0	0	0	0	0	0	0	0	0	0	0	0	0	0	0	0	0	0	0	91.95	FALSE	FALSE	FALSE	41	0.002
ANKRD30Ap.Ile908Asn	ANKRD30A	0.00202747571505696	0.00519858598461218	0	0.0060824271451709	NA	NA	NA	NA	NA	NA	0.0029225769918807924	0.009597850081581726	Asn	Ile	FALSE	NA	1	1	0	0	0	0	0	0	0	0	0	0	0	0	0	0	0	0	0	0	0	0	0	0	0	0	0	0	0	0	0	0	0	0	0	0	0	0	0	0	0	0	0	0	0	0	0	0	0	0	0	0	0	0	0	0	0	0	0	0	0	0	0	0	0	0	91.8	FALSE	FALSE	FALSE	41	0.002
ANKRD30Ap.Leu841Met	ANKRD30A	0.00202747571505696	0.00519858598461218	0	0.0060824271451709	NA	NA	NA	NA	NA	NA	0.0029225769918807924	0.009597850081581726	Met	Leu	FALSE	NA	1	1	0	0	0	0	0	0	0	0	0	0	0	0	0	0	0	0	0	0	0	0	0	0	0	0	0	0	0	0	0	0	0	0	0	0	0	0	0	0	0	0	0	0	0	0	0	0	0	0	0	0	0	0	0	0	0	0	0	0	0	0	0	0	0	0	91.92	FALSE	FALSE	FALSE	41	0.002
ANKRD30Ap.Met1050Leu	ANKRD30A	0.00202747571505696	0.00519858598461218	0	0.0060824271451709	NA	NA	NA	NA	NA	NA	0.0029225769918807924	0.009597850081581726	Leu	Met	FALSE	NA	1	1	0	0	0	0	0	0	0	0	0	0	0	0	0	0	0	0	0	0	0	0	0	0	0	0	0	0	0	0	0	0	0	0	0	0	0	0	0	0	0	0	0	0	0	0	0	0	0	0	0	0	0	0	0	0	0	0	0	0	0	0	0	0	0	0	92.05	FALSE	FALSE	FALSE	41	0.002
ANKRD30Ap.Thr7Ile	ANKRD30A	0.00202747571505696	0.00519858598461218	0	0.0060824271451709	NA	NA	NA	NA	NA	NA	0.0029225769918807924	0.009597850081581726	Ile	Thr	FALSE	NA	1	1	0	0	0	0	0	0	0	0	0	0	0	0	0	0	0	0	0	0	0	0	0	0	0	0	0	0	0	0	0	0	0	0	0	0	0	0	0	0	0	0	0	0	0	0	0	0	0	0	0	0	0	0	0	0	0	0	0	0	0	0	0	0	0	0	91.79	FALSE	FALSE	FALSE	41	0.002
ANKRD30Ap.Thr974Ile	ANKRD30A	0.00202747571505696	0.00519858598461218	0	0.0060824271451709	NA	NA	NA	NA	NA	NA	0.0029225769918807924	0.009597850081581726	Ile	Thr	FALSE	NA	1	1	0	0	0	0	0	0	0	0	0	0	0	0	0	0	0	0	0	0	0	0	0	0	0	0	0	0	0	0	0	0	0	0	0	0	0	0	0	0	0	0	0	0	0	0	0	0	0	0	0	0	0	0	0	0	0	0	0	0	0	0	0	0	0	0	91.96	FALSE	FALSE	FALSE	41	0.002
ANKRD30BLp.Arg17His	ANKRD30BL	0.00202747571505696	0.00519858598461218	0	0.0060824271451709	NA	NA	NA	NA	NA	NA	0.0029225769918807924	0.009597850081581726	His	Arg	TRUE	NA	1	1	0	0	0	0	0	0	0	0	0	0	0	0	0	0	0	0	0	0	0	0	0	0	0	0	0	0	0	0	0	0	0	0	0	0	0	0	0	0	0	0	0	0	0	0	0	0	0	0	0	0	0	0	0	0	0	0	0	0	0	0	0	0	0	0	92.18	FALSE	FALSE	FALSE	41	0.002
ANKRD30Bp.Arg1145Ser	ANKRD30B	0.00202747571505696	0.00519858598461218	0	0.0060824271451709	NA	NA	NA	NA	NA	NA	0.0029225769918807924	0.009597850081581726	Ser	Arg	TRUE	NA	1	1	0	0	0	0	0	0	0	0	0	0	0	0	0	0	0	0	0	0	0	0	0	0	0	0	0	0	0	0	0	0	0	0	0	0	0	0	0	0	0	0	0	0	0	0	0	0	0	0	0	0	0	0	0	0	0	0	0	0	0	0	0	0	0	0	92.07	FALSE	FALSE	FALSE	41	0.002
ANKRD30Bp.Asn133Tyr	ANKRD30B	0.00202747571505696	0.00519858598461218	0	0.0060824271451709	NA	NA	NA	NA	NA	NA	0.0029225769918807924	0.009597850081581726	Tyr	Asn	TRUE	NA	1	1	0	0	0	0	0	0	0	0	0	0	0	0	0	0	0	0	0	0	0	0	0	0	0	0	0	0	0	0	0	0	0	0	0	0	0	0	0	0	0	0	0	0	0	0	0	0	0	0	0	0	0	0	0	0	0	0	0	0	0	0	0	0	0	0	92.06	FALSE	FALSE	FALSE	41	0.002
ANKRD30Bp.Gly222Asp	ANKRD30B	0.00202747571505696	0.00519858598461218	0	0.0060824271451709	NA	NA	NA	NA	NA	NA	0.0029225769918807924	0.009597850081581726	Asp	Gly	FALSE	NA	1	1	0	0	0	0	0	0	0	0	0	0	0	0	0	0	0	0	0	0	0	0	0	0	0	0	0	0	0	0	0	0	0	0	0	0	0	0	0	0	0	0	0	0	0	0	0	0	0	0	0	0	0	0	0	0	0	0	0	0	0	0	0	0	0	0	91.94	FALSE	FALSE	FALSE	41	0.002
ANKRD30Bp.Ile426Thr	ANKRD30B	0.00202747571505696	0.00519858598461218	0	0.0060824271451709	NA	NA	NA	NA	NA	NA	0.0029225769918807924	0.009597850081581726	Thr	Ile	TRUE	NA	1	1	0	0	0	0	0	0	0	0	0	0	0	0	0	0	0	0	0	0	0	0	0	0	0	0	0	0	0	0	0	0	0	0	0	0	0	0	0	0	0	0	0	0	0	0	0	0	0	0	0	0	0	0	0	0	0	0	0	0	0	0	0	0	0	0	92.18	FALSE	FALSE	FALSE	41	0.002
ANKRD30Bp.Leu1029Ser	ANKRD30B	0.00202747571505696	0.00519858598461218	0	0.0060824271451709	NA	NA	NA	NA	NA	NA	0.0029225769918807924	0.009597850081581726	Ser	Leu	TRUE	NA	1	1	0	0	0	0	0	0	0	0	0	0	0	0	0	0	0	0	0	0	0	0	0	0	0	0	0	0	0	0	0	0	0	0	0	0	0	0	0	0	0	0	0	0	0	0	0	0	0	0	0	0	0	0	0	0	0	0	0	0	0	0	0	0	0	0	91.95	FALSE	FALSE	FALSE	41	0.002
ANKRD30Bp.Leu1067Ser	ANKRD30B	0.00202747571505696	0.00519858598461218	0	0.0060824271451709	NA	NA	NA	NA	NA	NA	0.0029225769918807924	0.009597850081581726	Ser	Leu	TRUE	NA	1	1	0	0	0	0	0	0	0	0	0	0	0	0	0	0	0	0	0	0	0	0	0	0	0	0	0	0	0	0	0	0	0	0	0	0	0	0	0	0	0	0	0	0	0	0	0	0	0	0	0	0	0	0	0	0	0	0	0	0	0	0	0	0	0	0	92.41	FALSE	FALSE	FALSE	41	0.002
ANKRD30Bp.Leu1182Met	ANKRD30B	0.00202747571505696	0.00519858598461218	0	0.0060824271451709	NA	NA	NA	NA	NA	NA	0.0029225769918807924	0.009597850081581726	Met	Leu	FALSE	NA	1	1	0	0	0	0	0	0	0	0	0	0	0	0	0	0	0	0	0	0	0	0	0	0	0	0	0	0	0	0	0	0	0	0	0	0	0	0	0	0	0	0	0	0	0	0	0	0	0	0	0	0	0	0	0	0	0	0	0	0	0	0	0	0	0	0	92.21	FALSE	FALSE	FALSE	41	0.002
ANKRD30Bp.Lys598Asn	ANKRD30B	0.00202747571505696	0.00519858598461218	0	0.0060824271451709	NA	NA	NA	NA	NA	NA	0.0029225769918807924	0.009597850081581726	Asn	Lys	FALSE	NA	1	1	0	0	0	0	0	0	0	0	0	0	0	0	0	0	0	0	0	0	0	0	0	0	0	0	0	0	0	0	0	0	0	0	0	0	0	0	0	0	0	0	0	0	0	0	0	0	0	0	0	0	0	0	0	0	0	0	0	0	0	0	0	0	0	0	92.05	FALSE	FALSE	FALSE	41	0.002
ANKRD30Bp.Pro281Leu	ANKRD30B	0.00202747571505696	0.00519858598461218	0	0.0060824271451709	NA	NA	NA	NA	NA	NA	0.0029225769918807924	0.009597850081581726	Leu	Pro	FALSE	NA	1	1	0	0	0	0	0	0	0	0	0	0	0	0	0	0	0	0	0	0	0	0	0	0	0	0	0	0	0	0	0	0	0	0	0	0	0	0	0	0	0	0	0	0	0	0	0	0	0	0	0	0	0	0	0	0	0	0	0	0	0	0	0	0	0	0	92.09	FALSE	FALSE	FALSE	41	0.002
ANKRD30Bp.Pro529Thr	ANKRD30B	0.00202747571505696	0.00519858598461218	0	0.0060824271451709	NA	NA	NA	NA	NA	NA	0.0029225769918807924	0.009597850081581726	Thr	Pro	TRUE	NA	1	1	0	0	0	0	0	0	0	0	0	0	0	0	0	0	0	0	0	0	0	0	0	0	0	0	0	0	0	0	0	0	0	0	0	0	0	0	0	0	0	0	0	0	0	0	0	0	0	0	0	0	0	0	0	0	0	0	0	0	0	0	0	0	0	0	91.73	FALSE	FALSE	FALSE	41	0.002
ANKRD30Bp.Ser1192Asn	ANKRD30B	0.00202747571505696	0.00519858598461218	0	0.0060824271451709	NA	NA	NA	NA	NA	NA	0.0029225769918807924	0.009597850081581726	Asn	Ser	FALSE	NA	1	1	0	0	0	0	0	0	0	0	0	0	0	0	0	0	0	0	0	0	0	0	0	0	0	0	0	0	0	0	0	0	0	0	0	0	0	0	0	0	0	0	0	0	0	0	0	0	0	0	0	0	0	0	0	0	0	0	0	0	0	0	0	0	0	0	92.35	FALSE	FALSE	FALSE	41	0.002
ANKRD30Bp.Ser402Tyr	ANKRD30B	0.00202747571505696	0.00519858598461218	0	0.0060824271451709	NA	NA	NA	NA	NA	NA	0.0029225769918807924	0.009597850081581726	Tyr	Ser	TRUE	NA	1	1	0	0	0	0	0	0	0	0	0	0	0	0	0	0	0	0	0	0	0	0	0	0	0	0	0	0	0	0	0	0	0	0	0	0	0	0	0	0	0	0	0	0	0	0	0	0	0	0	0	0	0	0	0	0	0	0	0	0	0	0	0	0	0	0	92.11	FALSE	FALSE	FALSE	41	0.002
ANKRD30Bp.Thr294Met	ANKRD30B	0.00202747571505696	0.00519858598461218	0	0.0060824271451709	NA	NA	NA	NA	NA	NA	0.0029225769918807924	0.009597850081581726	Met	Thr	FALSE	NA	1	1	0	0	0	0	0	0	0	0	0	0	0	0	0	0	0	0	0	0	0	0	0	0	0	0	0	0	0	0	0	0	0	0	0	0	0	0	0	0	0	0	0	0	0	0	0	0	0	0	0	0	0	0	0	0	0	0	0	0	0	0	0	0	0	0	92.08	FALSE	FALSE	FALSE	41	0.002
ANKRD31p.Ala496Ser	ANKRD31	0.00202747571505696	0.00519858598461218	0	0.0060824271451709	NA	NA	NA	NA	NA	NA	0.0029225769918807924	0.009597850081581726	Ser	Ala	TRUE	NA	1	1	0	0	0	0	0	0	0	0	0	0	0	0	0	0	0	0	0	0	0	0	0	0	0	0	0	0	0	0	0	0	0	0	0	0	0	0	0	0	0	0	0	0	0	0	0	0	0	0	0	0	0	0	0	0	0	0	0	0	0	0	0	0	0	0	91.7	FALSE	FALSE	FALSE	41	0.002
ANKRD31p.Ala618Thr	ANKRD31	0.00202747571505696	0.00519858598461218	0	0.0060824271451709	NA	NA	NA	NA	NA	NA	0.0029225769918807924	0.009597850081581726	Thr	Ala	TRUE	NA	1	1	0	0	0	0	0	0	0	0	0	0	0	0	0	0	0	0	0	0	0	0	0	0	0	0	0	0	0	0	0	0	0	0	0	0	0	0	0	0	0	0	0	0	0	0	0	0	0	0	0	0	0	0	0	0	0	0	0	0	0	0	0	0	0	0	92.27	FALSE	FALSE	FALSE	41	0.002
ANKRD31p.Glu490Lys	ANKRD31	0.00202747571505696	0.00519858598461218	0	0.0060824271451709	NA	NA	NA	NA	NA	NA	0.0029225769918807924	0.009597850081581726	Lys	Glu	TRUE	NA	1	1	0	0	0	0	0	0	0	0	0	0	0	0	0	0	0	0	0	0	0	0	0	0	0	0	0	0	0	0	0	0	0	0	0	0	0	0	0	0	0	0	0	0	0	0	0	0	0	0	0	0	0	0	0	0	0	0	0	0	0	0	0	0	0	0	92.41	FALSE	FALSE	FALSE	41	0.002
ANKRD32p.Ile510Ser	ANKRD32	0.00202747571505696	0.00519858598461218	0	0.0060824271451709	NA	NA	NA	NA	NA	NA	0.0029225769918807924	0.009597850081581726	Ser	Ile	TRUE	NA	1	1	0	0	0	0	0	0	0	0	0	0	0	0	0	0	0	0	0	0	0	0	0	0	0	0	0	0	0	0	0	0	0	0	0	0	0	0	0	0	0	0	0	0	0	0	0	0	0	0	0	0	0	0	0	0	0	0	0	0	0	0	0	0	0	0	92.3	FALSE	FALSE	FALSE	41	0.002
ANKRD32p.Ile832Val	ANKRD32	0.00202747571505696	0.00519858598461218	0	0.0060824271451709	NA	NA	NA	NA	NA	NA	0.0029225769918807924	0.009597850081581726	Val	Ile	FALSE	NA	1	1	0	0	0	0	0	0	0	0	0	0	0	0	0	0	0	0	0	0	0	0	0	0	0	0	0	0	0	0	0	0	0	0	0	0	0	0	0	0	0	0	0	0	0	0	0	0	0	0	0	0	0	0	0	0	0	0	0	0	0	0	0	0	0	0	92.16	FALSE	FALSE	FALSE	41	0.002
ANKRD32p.Lys565Asn	ANKRD32	0.00202747571505696	0.00519858598461218	0	0.0060824271451709	NA	NA	NA	NA	NA	NA	0.0029225769918807924	0.009597850081581726	Asn	Lys	FALSE	NA	1	1	0	0	0	0	0	0	0	0	0	0	0	0	0	0	0	0	0	0	0	0	0	0	0	0	0	0	0	0	0	0	0	0	0	0	0	0	0	0	0	0	0	0	0	0	0	0	0	0	0	0	0	0	0	0	0	0	0	0	0	0	0	0	0	0	92.18	FALSE	FALSE	FALSE	41	0.002
ANKRD32p.Lys802Asn	ANKRD32	0.00202747571505696	0.00519858598461218	0	0.0060824271451709	NA	NA	NA	NA	NA	NA	0.0029225769918807924	0.009597850081581726	Asn	Lys	FALSE	NA	1	1	0	0	0	0	0	0	0	0	0	0	0	0	0	0	0	0	0	0	0	0	0	0	0	0	0	0	0	0	0	0	0	0	0	0	0	0	0	0	0	0	0	0	0	0	0	0	0	0	0	0	0	0	0	0	0	0	0	0	0	0	0	0	0	0	92.12	FALSE	FALSE	FALSE	41	0.002
ANKRD32p.Lys892Met	ANKRD32	0.00202747571505696	0.00519858598461218	0	0.0060824271451709	NA	NA	NA	NA	NA	NA	0.0029225769918807924	0.009597850081581726	Met	Lys	FALSE	NA	1	1	0	0	0	0	0	0	0	0	0	0	0	0	0	0	0	0	0	0	0	0	0	0	0	0	0	0	0	0	0	0	0	0	0	0	0	0	0	0	0	0	0	0	0	0	0	0	0	0	0	0	0	0	0	0	0	0	0	0	0	0	0	0	0	0	91.65	FALSE	FALSE	FALSE	41	0.002
ANKRD32p.Ser504Cys	ANKRD32	0.00202747571505696	0.00519858598461218	0	0.0060824271451709	NA	NA	NA	NA	NA	NA	0.0029225769918807924	0.009597850081581726	Cys	Ser	TRUE	NA	1	1	0	0	0	0	0	0	0	0	0	0	0	0	0	0	0	0	0	0	0	0	0	0	0	0	0	0	0	0	0	0	0	0	0	0	0	0	0	0	0	0	0	0	0	0	0	0	0	0	0	0	0	0	0	0	0	0	0	0	0	0	0	0	0	0	91.49	FALSE	FALSE	FALSE	41	0.002
ANKRD32p.Ser693Ile	ANKRD32	0.00202747571505696	0.00519858598461218	0	0.0060824271451709	NA	NA	NA	NA	NA	NA	0.0029225769918807924	0.009597850081581726	Ile	Ser	FALSE	NA	1	1	0	0	0	0	0	0	0	0	0	0	0	0	0	0	0	0	0	0	0	0	0	0	0	0	0	0	0	0	0	0	0	0	0	0	0	0	0	0	0	0	0	0	0	0	0	0	0	0	0	0	0	0	0	0	0	0	0	0	0	0	0	0	0	0	91.89	FALSE	FALSE	FALSE	41	0.002
ANKRD32p.Thr809Lys	ANKRD32	0.00202747571505696	0.00519858598461218	0	0.0060824271451709	NA	NA	NA	NA	NA	NA	0.0029225769918807924	0.009597850081581726	Lys	Thr	TRUE	NA	1	1	0	0	0	0	0	0	0	0	0	0	0	0	0	0	0	0	0	0	0	0	0	0	0	0	0	0	0	0	0	0	0	0	0	0	0	0	0	0	0	0	0	0	0	0	0	0	0	0	0	0	0	0	0	0	0	0	0	0	0	0	0	0	0	0	91.67	FALSE	FALSE	FALSE	41	0.002
ANKRD33p.Gly177Trp	ANKRD33	0.00202747571505696	0.00519858598461218	0	0.0060824271451709	NA	NA	NA	NA	NA	NA	0.0029225769918807924	0.009597850081581726	Trp	Gly	FALSE	NA	1	1	0	0	0	0	0	0	0	0	0	0	0	0	0	0	0	0	0	0	0	0	0	0	0	0	0	0	0	0	0	0	0	0	0	0	0	0	0	0	0	0	0	0	0	0	0	0	0	0	0	0	0	0	0	0	0	0	0	0	0	0	0	0	0	0	91.79	FALSE	FALSE	FALSE	41	0.002
ANKRD33p.Pro261Ser	ANKRD33	0.00202747571505696	0.00519858598461218	0	0.0060824271451709	NA	NA	NA	NA	NA	NA	0.0029225769918807924	0.009597850081581726	Ser	Pro	TRUE	NA	1	1	0	0	0	0	0	0	0	0	0	0	0	0	0	0	0	0	0	0	0	0	0	0	0	0	0	0	0	0	0	0	0	0	0	0	0	0	0	0	0	0	0	0	0	0	0	0	0	0	0	0	0	0	0	0	0	0	0	0	0	0	0	0	0	0	92.08	FALSE	FALSE	FALSE	41	0.002
ANKRD34Ap.His117Asp	ANKRD34A	0.00202747571505696	0.00519858598461218	0	0.0060824271451709	NA	NA	NA	NA	NA	NA	0.0029225769918807924	0.009597850081581726	Asp	His	FALSE	NA	1	1	0	0	0	0	0	0	0	0	0	0	0	0	0	0	0	0	0	0	0	0	0	0	0	0	0	0	0	0	0	0	0	0	0	0	0	0	0	0	0	0	0	0	0	0	0	0	0	0	0	0	0	0	0	0	0	0	0	0	0	0	0	0	0	0	91.87	FALSE	FALSE	FALSE	41	0.002
ANKRD34Ap.Leu468Ter	ANKRD34A	0.00202747571505696	0.00519858598461218	0	0.0060824271451709	NA	NA	NA	NA	NA	NA	0.0029225769918807924	0.009597850081581726	Ter	Leu	FALSE	NA	1	1	0	0	0	0	0	0	0	0	0	0	0	0	0	0	0	0	0	0	0	0	0	0	0	0	0	0	0	0	0	0	0	0	0	0	0	0	0	0	0	0	0	0	0	0	0	0	0	0	0	0	0	0	0	0	0	0	0	0	0	0	0	0	0	0	91.44	FALSE	FALSE	FALSE	41	0.002
ANKRD34Ap.Pro378Leu	ANKRD34A	0.00202747571505696	0.00519858598461218	0	0.0060824271451709	NA	NA	NA	NA	NA	NA	0.0029225769918807924	0.009597850081581726	Leu	Pro	FALSE	NA	1	1	0	0	0	0	0	0	0	0	0	0	0	0	0	0	0	0	0	0	0	0	0	0	0	0	0	0	0	0	0	0	0	0	0	0	0	0	0	0	0	0	0	0	0	0	0	0	0	0	0	0	0	0	0	0	0	0	0	0	0	0	0	0	0	0	92.14	FALSE	FALSE	FALSE	41	0.002
ANKRD34Bp.Glu38Asp	ANKRD34B	0.00202747571505696	0.00519858598461218	0	0.0060824271451709	NA	NA	NA	NA	NA	NA	0.0029225769918807924	0.009597850081581726	Asp	Glu	FALSE	NA	1	1	0	0	0	0	0	0	0	0	0	0	0	0	0	0	0	0	0	0	0	0	0	0	0	0	0	0	0	0	0	0	0	0	0	0	0	0	0	0	0	0	0	0	0	0	0	0	0	0	0	0	0	0	0	0	0	0	0	0	0	0	0	0	0	0	92.12	FALSE	FALSE	FALSE	41	0.002
ANKRD34Bp.Tyr124His	ANKRD34B	0.00202747571505696	0.00519858598461218	0	0.0060824271451709	NA	NA	NA	NA	NA	NA	0.0029225769918807924	0.009597850081581726	His	Tyr	TRUE	NA	1	1	0	0	0	0	0	0	0	0	0	0	0	0	0	0	0	0	0	0	0	0	0	0	0	0	0	0	0	0	0	0	0	0	0	0	0	0	0	0	0	0	0	0	0	0	0	0	0	0	0	0	0	0	0	0	0	0	0	0	0	0	0	0	0	0	92.69	FALSE	FALSE	FALSE	41	0.002
ANKRD34Cp.Arg504Ter	ANKRD34C	0.00202747571505696	0.00519858598461218	0	0.0060824271451709	NA	NA	NA	NA	NA	NA	0.0029225769918807924	0.009597850081581726	Ter	Arg	FALSE	NA	1	1	0	0	0	0	0	0	0	0	0	0	0	0	0	0	0	0	0	0	0	0	0	0	0	0	0	0	0	0	0	0	0	0	0	0	0	0	0	0	0	0	0	0	0	0	0	0	0	0	0	0	0	0	0	0	0	0	0	0	0	0	0	0	0	0	91.71	FALSE	FALSE	FALSE	41	0.002
ANKRD34Cp.Cys52Tyr	ANKRD34C	0.00202747571505696	0.00519858598461218	0	0.0060824271451709	NA	NA	NA	NA	NA	NA	0.0029225769918807924	0.009597850081581726	Tyr	Cys	TRUE	NA	1	1	0	0	0	0	0	0	0	0	0	0	0	0	0	0	0	0	0	0	0	0	0	0	0	0	0	0	0	0	0	0	0	0	0	0	0	0	0	0	0	0	0	0	0	0	0	0	0	0	0	0	0	0	0	0	0	0	0	0	0	0	0	0	0	0	92.02	FALSE	FALSE	FALSE	41	0.002
ANKRD34Cp.Ser103Tyr	ANKRD34C	0.00202747571505696	0.00519858598461218	0	0.0060824271451709	NA	NA	NA	NA	NA	NA	0.0029225769918807924	0.009597850081581726	Tyr	Ser	TRUE	NA	1	1	0	0	0	0	0	0	0	0	0	0	0	0	0	0	0	0	0	0	0	0	0	0	0	0	0	0	0	0	0	0	0	0	0	0	0	0	0	0	0	0	0	0	0	0	0	0	0	0	0	0	0	0	0	0	0	0	0	0	0	0	0	0	0	0	91.72	FALSE	FALSE	FALSE	41	0.002
ANKRD35p.Ala855Thr	ANKRD35	0.00202747571505696	0.00519858598461218	0	0.0060824271451709	NA	NA	NA	NA	NA	NA	0.0029225769918807924	0.009597850081581726	Thr	Ala	TRUE	NA	1	1	0	0	0	0	0	0	0	0	0	0	0	0	0	0	0	0	0	0	0	0	0	0	0	0	0	0	0	0	0	0	0	0	0	0	0	0	0	0	0	0	0	0	0	0	0	0	0	0	0	0	0	0	0	0	0	0	0	0	0	0	0	0	0	0	92.09	FALSE	FALSE	FALSE	41	0.002
ANKRD35p.Ser430Cys	ANKRD35	0.00202747571505696	0.00519858598461218	0	0.0060824271451709	NA	NA	NA	NA	NA	NA	0.0029225769918807924	0.009597850081581726	Cys	Ser	TRUE	NA	1	1	0	0	0	0	0	0	0	0	0	0	0	0	0	0	0	0	0	0	0	0	0	0	0	0	0	0	0	0	0	0	0	0	0	0	0	0	0	0	0	0	0	0	0	0	0	0	0	0	0	0	0	0	0	0	0	0	0	0	0	0	0	0	0	0	92.25	FALSE	FALSE	FALSE	41	0.002
ANKRD35p.Ser52Thr	ANKRD35	0.00202747571505696	0.00519858598461218	0	0.0060824271451709	NA	NA	NA	NA	NA	NA	0.0029225769918807924	0.009597850081581726	Thr	Ser	TRUE	NA	1	1	0	0	0	0	0	0	0	0	0	0	0	0	0	0	0	0	0	0	0	0	0	0	0	0	0	0	0	0	0	0	0	0	0	0	0	0	0	0	0	0	0	0	0	0	0	0	0	0	0	0	0	0	0	0	0	0	0	0	0	0	0	0	0	0	92.25	FALSE	FALSE	FALSE	41	0.002
ANKRD36Cp.Ala827Val	ANKRD36C	0.00202747571505696	0.00519858598461218	0	0.0060824271451709	NA	NA	NA	NA	NA	NA	0.0029225769918807924	0.009597850081581726	Val	Ala	FALSE	NA	1	1	0	0	0	0	0	0	0	0	0	0	0	0	0	0	0	0	0	0	0	0	0	0	0	0	0	0	0	0	0	0	0	0	0	0	0	0	0	0	0	0	0	0	0	0	0	0	0	0	0	0	0	0	0	0	0	0	0	0	0	0	0	0	0	0	92.36	FALSE	FALSE	FALSE	41	0.002
ANKRD36Cp.Asn59Ser	ANKRD36C	0.00202747571505696	0.00519858598461218	0	0.0060824271451709	NA	NA	NA	NA	NA	NA	0.0029225769918807924	0.009597850081581726	Ser	Asn	TRUE	NA	1	1	0	0	0	0	0	0	0	0	0	0	0	0	0	0	0	0	0	0	0	0	0	0	0	0	0	0	0	0	0	0	0	0	0	0	0	0	0	0	0	0	0	0	0	0	0	0	0	0	0	0	0	0	0	0	0	0	0	0	0	0	0	0	0	0	91.26	FALSE	FALSE	FALSE	41	0.002
ANKRD36Cp.Gly811Ter	ANKRD36C	0.00202747571505696	0.00519858598461218	0	0.0060824271451709	NA	NA	NA	NA	NA	NA	0.0029225769918807924	0.009597850081581726	Ter	Gly	FALSE	NA	1	1	0	0	0	0	0	0	0	0	0	0	0	0	0	0	0	0	0	0	0	0	0	0	0	0	0	0	0	0	0	0	0	0	0	0	0	0	0	0	0	0	0	0	0	0	0	0	0	0	0	0	0	0	0	0	0	0	0	0	0	0	0	0	0	0	92.22	FALSE	FALSE	FALSE	41	0.002
ANKRD36Cp.Lys1047Asn	ANKRD36C	0.00202747571505696	0.00519858598461218	0	0.0060824271451709	NA	NA	NA	NA	NA	NA	0.0029225769918807924	0.009597850081581726	Asn	Lys	FALSE	NA	1	1	0	0	0	0	0	0	0	0	0	0	0	0	0	0	0	0	0	0	0	0	0	0	0	0	0	0	0	0	0	0	0	0	0	0	0	0	0	0	0	0	0	0	0	0	0	0	0	0	0	0	0	0	0	0	0	0	0	0	0	0	0	0	0	0	91.68	FALSE	FALSE	FALSE	41	0.002
ANKRD36Cp.Phe182Leu	ANKRD36C	0.00202747571505696	0.00519858598461218	0	0.0060824271451709	NA	NA	NA	NA	NA	NA	0.0029225769918807924	0.009597850081581726	Leu	Phe	FALSE	NA	1	1	0	0	0	0	0	0	0	0	0	0	0	0	0	0	0	0	0	0	0	0	0	0	0	0	0	0	0	0	0	0	0	0	0	0	0	0	0	0	0	0	0	0	0	0	0	0	0	0	0	0	0	0	0	0	0	0	0	0	0	0	0	0	0	0	91.98	FALSE	FALSE	FALSE	41	0.002
ANKRD36Cp.Pro390His	ANKRD36C	0.00202747571505696	0.00519858598461218	0	0.0060824271451709	NA	NA	NA	NA	NA	NA	0.0029225769918807924	0.009597850081581726	His	Pro	TRUE	NA	1	1	0	0	0	0	0	0	0	0	0	0	0	0	0	0	0	0	0	0	0	0	0	0	0	0	0	0	0	0	0	0	0	0	0	0	0	0	0	0	0	0	0	0	0	0	0	0	0	0	0	0	0	0	0	0	0	0	0	0	0	0	0	0	0	0	92.2	FALSE	FALSE	FALSE	41	0.002
ANKRD36Cp.Ser199Ter	ANKRD36C	0.00202747571505696	0.00519858598461218	0	0.0060824271451709	NA	NA	NA	NA	NA	NA	0.0029225769918807924	0.009597850081581726	Ter	Ser	FALSE	NA	1	1	0	0	0	0	0	0	0	0	0	0	0	0	0	0	0	0	0	0	0	0	0	0	0	0	0	0	0	0	0	0	0	0	0	0	0	0	0	0	0	0	0	0	0	0	0	0	0	0	0	0	0	0	0	0	0	0	0	0	0	0	0	0	0	0	91.63	FALSE	FALSE	FALSE	41	0.002
ANKRD36Cp.Thr590Ala	ANKRD36C	0.00202747571505696	0.00519858598461218	0	0.0060824271451709	NA	NA	NA	NA	NA	NA	0.0029225769918807924	0.009597850081581726	Ala	Thr	FALSE	NA	1	1	0	0	0	0	0	0	0	0	0	0	0	0	0	0	0	0	0	0	0	0	0	0	0	0	0	0	0	0	0	0	0	0	0	0	0	0	0	0	0	0	0	0	0	0	0	0	0	0	0	0	0	0	0	0	0	0	0	0	0	0	0	0	0	0	91.5	FALSE	FALSE	FALSE	41	0.002
ANKRD36p.Ala1031Val	ANKRD36	0.00202747571505696	0.00519858598461218	0	0.0060824271451709	NA	NA	NA	NA	NA	NA	0.0029225769918807924	0.009597850081581726	Val	Ala	FALSE	NA	1	1	0	0	0	0	0	0	0	0	0	0	0	0	0	0	0	0	0	0	0	0	0	0	0	0	0	0	0	0	0	0	0	0	0	0	0	0	0	0	0	0	0	0	0	0	0	0	0	0	0	0	0	0	0	0	0	0	0	0	0	0	0	0	0	0	92.02	FALSE	FALSE	FALSE	41	0.002
ANKRD36p.Arg1019Ser	ANKRD36	0.00202747571505696	0.00519858598461218	0	0.0060824271451709	NA	NA	NA	NA	NA	NA	0.0029225769918807924	0.009597850081581726	Ser	Arg	TRUE	NA	1	1	0	0	0	0	0	0	0	0	0	0	0	0	0	0	0	0	0	0	0	0	0	0	0	0	0	0	0	0	0	0	0	0	0	0	0	0	0	0	0	0	0	0	0	0	0	0	0	0	0	0	0	0	0	0	0	0	0	0	0	0	0	0	0	0	91.74	FALSE	FALSE	FALSE	41	0.002
ANKRD36p.Arg1019Trp	ANKRD36	0.00202747571505696	0.00519858598461218	0	0.0060824271451709	NA	NA	NA	NA	NA	NA	0.0029225769918807924	0.009597850081581726	Trp	Arg	FALSE	NA	1	1	0	0	0	0	0	0	0	0	0	0	0	0	0	0	0	0	0	0	0	0	0	0	0	0	0	0	0	0	0	0	0	0	0	0	0	0	0	0	0	0	0	0	0	0	0	0	0	0	0	0	0	0	0	0	0	0	0	0	0	0	0	0	0	0	92.27	FALSE	FALSE	FALSE	41	0.002
ANKRD36p.Arg1222Leu	ANKRD36	0.00202747571505696	0.00519858598461218	0	0.0060824271451709	NA	NA	NA	NA	NA	NA	0.0029225769918807924	0.009597850081581726	Leu	Arg	FALSE	NA	1	1	0	0	0	0	0	0	0	0	0	0	0	0	0	0	0	0	0	0	0	0	0	0	0	0	0	0	0	0	0	0	0	0	0	0	0	0	0	0	0	0	0	0	0	0	0	0	0	0	0	0	0	0	0	0	0	0	0	0	0	0	0	0	0	0	92.05	FALSE	FALSE	FALSE	41	0.002
ANKRD36p.Asp397Tyr	ANKRD36	0.00202747571505696	0.00519858598461218	0	0.0060824271451709	NA	NA	NA	NA	NA	NA	0.0029225769918807924	0.009597850081581726	Tyr	Asp	TRUE	NA	1	1	0	0	0	0	0	0	0	0	0	0	0	0	0	0	0	0	0	0	0	0	0	0	0	0	0	0	0	0	0	0	0	0	0	0	0	0	0	0	0	0	0	0	0	0	0	0	0	0	0	0	0	0	0	0	0	0	0	0	0	0	0	0	0	0	91.61	FALSE	FALSE	FALSE	41	0.002
ANKRD36p.Ile1212Val	ANKRD36	0.00202747571505696	0.00519858598461218	0	0.0060824271451709	NA	NA	NA	NA	NA	NA	0.0029225769918807924	0.009597850081581726	Val	Ile	FALSE	NA	1	1	0	0	0	0	0	0	0	0	0	0	0	0	0	0	0	0	0	0	0	0	0	0	0	0	0	0	0	0	0	0	0	0	0	0	0	0	0	0	0	0	0	0	0	0	0	0	0	0	0	0	0	0	0	0	0	0	0	0	0	0	0	0	0	0	91.62	FALSE	FALSE	FALSE	41	0.002
ANKRD36p.Lys178Gln	ANKRD36	0.00202747571505696	0.00519858598461218	0	0.0060824271451709	NA	NA	NA	NA	NA	NA	0.0029225769918807924	0.009597850081581726	Gln	Lys	FALSE	NA	1	1	0	0	0	0	0	0	0	0	0	0	0	0	0	0	0	0	0	0	0	0	0	0	0	0	0	0	0	0	0	0	0	0	0	0	0	0	0	0	0	0	0	0	0	0	0	0	0	0	0	0	0	0	0	0	0	0	0	0	0	0	0	0	0	0	92.16	FALSE	FALSE	FALSE	41	0.002
ANKRD36p.Thr1296Ser	ANKRD36	0.00202747571505696	0.00519858598461218	0	0.0060824271451709	NA	NA	NA	NA	NA	NA	0.0029225769918807924	0.009597850081581726	Ser	Thr	TRUE	NA	1	1	0	0	0	0	0	0	0	0	0	0	0	0	0	0	0	0	0	0	0	0	0	0	0	0	0	0	0	0	0	0	0	0	0	0	0	0	0	0	0	0	0	0	0	0	0	0	0	0	0	0	0	0	0	0	0	0	0	0	0	0	0	0	0	0	92.17	FALSE	FALSE	FALSE	41	0.002
ANKRD37p.Ala104Thr	ANKRD37	0.00202747571505696	0.00519858598461218	0	0.0060824271451709	NA	NA	NA	NA	NA	NA	0.0029225769918807924	0.009597850081581726	Thr	Ala	TRUE	NA	1	1	0	0	0	0	0	0	0	0	0	0	0	0	0	0	0	0	0	0	0	0	0	0	0	0	0	0	0	0	0	0	0	0	0	0	0	0	0	0	0	0	0	0	0	0	0	0	0	0	0	0	0	0	0	0	0	0	0	0	0	0	0	0	0	0	91.86	FALSE	FALSE	FALSE	41	0.002
ANKRD40p.Lys365Asn	ANKRD40	0.00202747571505696	0.00519858598461218	0	0.0060824271451709	NA	NA	NA	NA	NA	NA	0.0029225769918807924	0.009597850081581726	Asn	Lys	FALSE	NA	1	1	0	0	0	0	0	0	0	0	0	0	0	0	0	0	0	0	0	0	0	0	0	0	0	0	0	0	0	0	0	0	0	0	0	0	0	0	0	0	0	0	0	0	0	0	0	0	0	0	0	0	0	0	0	0	0	0	0	0	0	0	0	0	0	0	91.69	FALSE	FALSE	FALSE	41	0.002
ANKRD40p.Pro241Arg	ANKRD40	0.00202747571505696	0.00519858598461218	0	0.0060824271451709	NA	NA	NA	NA	NA	NA	0.0029225769918807924	0.009597850081581726	Arg	Pro	TRUE	NA	1	1	0	0	0	0	0	0	0	0	0	0	0	0	0	0	0	0	0	0	0	0	0	0	0	0	0	0	0	0	0	0	0	0	0	0	0	0	0	0	0	0	0	0	0	0	0	0	0	0	0	0	0	0	0	0	0	0	0	0	0	0	0	0	0	0	92.21	FALSE	FALSE	FALSE	41	0.002
ANKRD44p.Ala818Thr	ANKRD44	0.00202747571505696	0.00519858598461218	0	0.0060824271451709	NA	NA	NA	NA	NA	NA	0.0029225769918807924	0.009597850081581726	Thr	Ala	TRUE	NA	1	1	0	0	0	0	0	0	0	0	0	0	0	0	0	0	0	0	0	0	0	0	0	0	0	0	0	0	0	0	0	0	0	0	0	0	0	0	0	0	0	0	0	0	0	0	0	0	0	0	0	0	0	0	0	0	0	0	0	0	0	0	0	0	0	0	92.34	FALSE	FALSE	FALSE	41	0.002
ANKRD44p.Arg17Trp	ANKRD44	0.00202747571505696	0.00519858598461218	0	0.0060824271451709	NA	NA	NA	NA	NA	NA	0.0029225769918807924	0.009597850081581726	Trp	Arg	FALSE	NA	1	1	0	0	0	0	0	0	0	0	0	0	0	0	0	0	0	0	0	0	0	0	0	0	0	0	0	0	0	0	0	0	0	0	0	0	0	0	0	0	0	0	0	0	0	0	0	0	0	0	0	0	0	0	0	0	0	0	0	0	0	0	0	0	0	0	91.86	FALSE	FALSE	FALSE	41	0.002
ANKRD44p.Arg58His	ANKRD44	0.00202747571505696	0.00519858598461218	0	0.0060824271451709	NA	NA	NA	NA	NA	NA	0.0029225769918807924	0.009597850081581726	His	Arg	TRUE	NA	1	1	0	0	0	0	0	0	0	0	0	0	0	0	0	0	0	0	0	0	0	0	0	0	0	0	0	0	0	0	0	0	0	0	0	0	0	0	0	0	0	0	0	0	0	0	0	0	0	0	0	0	0	0	0	0	0	0	0	0	0	0	0	0	0	0	92.06	FALSE	FALSE	FALSE	41	0.002
ANKRD44p.Asp829Tyr	ANKRD44	0.00202747571505696	0.00519858598461218	0	0.0060824271451709	NA	NA	NA	NA	NA	NA	0.0029225769918807924	0.009597850081581726	Tyr	Asp	TRUE	NA	1	1	0	0	0	0	0	0	0	0	0	0	0	0	0	0	0	0	0	0	0	0	0	0	0	0	0	0	0	0	0	0	0	0	0	0	0	0	0	0	0	0	0	0	0	0	0	0	0	0	0	0	0	0	0	0	0	0	0	0	0	0	0	0	0	0	91.93	FALSE	FALSE	FALSE	41	0.002
ANKRD46p.Gly119Arg	ANKRD46	0.00202747571505696	0.00519858598461218	0	0.0060824271451709	NA	NA	NA	NA	NA	NA	0.0029225769918807924	0.009597850081581726	Arg	Gly	TRUE	NA	1	1	0	0	0	0	0	0	0	0	0	0	0	0	0	0	0	0	0	0	0	0	0	0	0	0	0	0	0	0	0	0	0	0	0	0	0	0	0	0	0	0	0	0	0	0	0	0	0	0	0	0	0	0	0	0	0	0	0	0	0	0	0	0	0	0	91.77	FALSE	FALSE	FALSE	41	0.002
ANKRD50p.Asp145Glu	ANKRD50	0.00202747571505696	0.00519858598461218	0	0.0060824271451709	NA	NA	NA	NA	NA	NA	0.0029225769918807924	0.009597850081581726	Glu	Asp	FALSE	NA	1	1	0	0	0	0	0	0	0	0	0	0	0	0	0	0	0	0	0	0	0	0	0	0	0	0	0	0	0	0	0	0	0	0	0	0	0	0	0	0	0	0	0	0	0	0	0	0	0	0	0	0	0	0	0	0	0	0	0	0	0	0	0	0	0	0	92.15	FALSE	FALSE	FALSE	41	0.002
ANKRD50p.Asp542Tyr	ANKRD50	0.00202747571505696	0.00519858598461218	0	0.0060824271451709	NA	NA	NA	NA	NA	NA	0.0029225769918807924	0.009597850081581726	Tyr	Asp	TRUE	NA	1	1	0	0	0	0	0	0	0	0	0	0	0	0	0	0	0	0	0	0	0	0	0	0	0	0	0	0	0	0	0	0	0	0	0	0	0	0	0	0	0	0	0	0	0	0	0	0	0	0	0	0	0	0	0	0	0	0	0	0	0	0	0	0	0	0	91.85	FALSE	FALSE	FALSE	41	0.002
ANKRD50p.Asp811Asn	ANKRD50	0.00202747571505696	0.00519858598461218	0	0.0060824271451709	NA	NA	NA	NA	NA	NA	0.0029225769918807924	0.009597850081581726	Asn	Asp	FALSE	NA	1	1	0	0	0	0	0	0	0	0	0	0	0	0	0	0	0	0	0	0	0	0	0	0	0	0	0	0	0	0	0	0	0	0	0	0	0	0	0	0	0	0	0	0	0	0	0	0	0	0	0	0	0	0	0	0	0	0	0	0	0	0	0	0	0	0	92.17	FALSE	FALSE	FALSE	41	0.002
ANKRD50p.Gly825Glu	ANKRD50	0.00202747571505696	0.00519858598461218	0	0.0060824271451709	NA	NA	NA	NA	NA	NA	0.0029225769918807924	0.009597850081581726	Glu	Gly	FALSE	NA	1	1	0	0	0	0	0	0	0	0	0	0	0	0	0	0	0	0	0	0	0	0	0	0	0	0	0	0	0	0	0	0	0	0	0	0	0	0	0	0	0	0	0	0	0	0	0	0	0	0	0	0	0	0	0	0	0	0	0	0	0	0	0	0	0	0	91.58	FALSE	FALSE	FALSE	41	0.002
ANKRD50p.Lys32Thr	ANKRD50	0.00202747571505696	0.00519858598461218	0	0.0060824271451709	NA	NA	NA	NA	NA	NA	0.0029225769918807924	0.009597850081581726	Thr	Lys	TRUE	NA	1	1	0	0	0	0	0	0	0	0	0	0	0	0	0	0	0	0	0	0	0	0	0	0	0	0	0	0	0	0	0	0	0	0	0	0	0	0	0	0	0	0	0	0	0	0	0	0	0	0	0	0	0	0	0	0	0	0	0	0	0	0	0	0	0	0	91.59	FALSE	FALSE	FALSE	41	0.002
ANKRD50p.Pro227Ser	ANKRD50	0.00202747571505696	0.00519858598461218	0	0.0060824271451709	NA	NA	NA	NA	NA	NA	0.0029225769918807924	0.009597850081581726	Ser	Pro	TRUE	NA	1	1	0	0	0	0	0	0	0	0	0	0	0	0	0	0	0	0	0	0	0	0	0	0	0	0	0	0	0	0	0	0	0	0	0	0	0	0	0	0	0	0	0	0	0	0	0	0	0	0	0	0	0	0	0	0	0	0	0	0	0	0	0	0	0	0	91.74	FALSE	FALSE	FALSE	41	0.002
ANKRD50p.Trp336Cys	ANKRD50	0.00202747571505696	0.00519858598461218	0	0.0060824271451709	NA	NA	NA	NA	NA	NA	0.0029225769918807924	0.009597850081581726	Cys	Trp	TRUE	NA	1	1	0	0	0	0	0	0	0	0	0	0	0	0	0	0	0	0	0	0	0	0	0	0	0	0	0	0	0	0	0	0	0	0	0	0	0	0	0	0	0	0	0	0	0	0	0	0	0	0	0	0	0	0	0	0	0	0	0	0	0	0	0	0	0	0	92.03	FALSE	FALSE	FALSE	41	0.002
ANKRD52p.Ala865Thr	ANKRD52	0.00202747571505696	0.00519858598461218	0	0.0060824271451709	NA	NA	NA	NA	NA	NA	0.0029225769918807924	0.009597850081581726	Thr	Ala	TRUE	NA	1	1	0	0	0	0	0	0	0	0	0	0	0	0	0	0	0	0	0	0	0	0	0	0	0	0	0	0	0	0	0	0	0	0	0	0	0	0	0	0	0	0	0	0	0	0	0	0	0	0	0	0	0	0	0	0	0	0	0	0	0	0	0	0	0	0	91.96	FALSE	FALSE	FALSE	41	0.002
ANKRD52p.Arg1064Leu	ANKRD52	0.00202747571505696	0.00519858598461218	0	0.0060824271451709	NA	NA	NA	NA	NA	NA	0.0029225769918807924	0.009597850081581726	Leu	Arg	FALSE	NA	1	1	0	0	0	0	0	0	0	0	0	0	0	0	0	0	0	0	0	0	0	0	0	0	0	0	0	0	0	0	0	0	0	0	0	0	0	0	0	0	0	0	0	0	0	0	0	0	0	0	0	0	0	0	0	0	0	0	0	0	0	0	0	0	0	0	91.89	FALSE	FALSE	FALSE	41	0.002
ANKRD52p.Asp298His	ANKRD52	0.00202747571505696	0.00519858598461218	0	0.0060824271451709	NA	NA	NA	NA	NA	NA	0.0029225769918807924	0.009597850081581726	His	Asp	TRUE	NA	1	1	0	0	0	0	0	0	0	0	0	0	0	0	0	0	0	0	0	0	0	0	0	0	0	0	0	0	0	0	0	0	0	0	0	0	0	0	0	0	0	0	0	0	0	0	0	0	0	0	0	0	0	0	0	0	0	0	0	0	0	0	0	0	0	0	91.71	FALSE	FALSE	FALSE	41	0.002
ANKRD52p.Gln564Arg	ANKRD52	0.00202747571505696	0.00519858598461218	0	0.0060824271451709	NA	NA	NA	NA	NA	NA	0.0029225769918807924	0.009597850081581726	Arg	Gln	TRUE	NA	1	1	0	0	0	0	0	0	0	0	0	0	0	0	0	0	0	0	0	0	0	0	0	0	0	0	0	0	0	0	0	0	0	0	0	0	0	0	0	0	0	0	0	0	0	0	0	0	0	0	0	0	0	0	0	0	0	0	0	0	0	0	0	0	0	0	91.72	FALSE	FALSE	FALSE	41	0.002
ANKRD52p.Met697Ile	ANKRD52	0.00202747571505696	0.00519858598461218	0	0.0060824271451709	NA	NA	NA	NA	NA	NA	0.0029225769918807924	0.009597850081581726	Ile	Met	FALSE	NA	1	1	0	0	0	0	0	0	0	0	0	0	0	0	0	0	0	0	0	0	0	0	0	0	0	0	0	0	0	0	0	0	0	0	0	0	0	0	0	0	0	0	0	0	0	0	0	0	0	0	0	0	0	0	0	0	0	0	0	0	0	0	0	0	0	0	92.09	FALSE	FALSE	FALSE	41	0.002
ANKRD53p.Ala202Ser	ANKRD53	0.00202747571505696	0.00519858598461218	0	0.0060824271451709	NA	NA	NA	NA	NA	NA	0.0029225769918807924	0.009597850081581726	Ser	Ala	TRUE	NA	1	1	0	0	0	0	0	0	0	0	0	0	0	0	0	0	0	0	0	0	0	0	0	0	0	0	0	0	0	0	0	0	0	0	0	0	0	0	0	0	0	0	0	0	0	0	0	0	0	0	0	0	0	0	0	0	0	0	0	0	0	0	0	0	0	0	91.86	FALSE	FALSE	FALSE	41	0.002
ANKRD53p.His437Tyr	ANKRD53	0.00202747571505696	0.00519858598461218	0	0.0060824271451709	NA	NA	NA	NA	NA	NA	0.0029225769918807924	0.009597850081581726	Tyr	His	TRUE	NA	1	1	0	0	0	0	0	0	0	0	0	0	0	0	0	0	0	0	0	0	0	0	0	0	0	0	0	0	0	0	0	0	0	0	0	0	0	0	0	0	0	0	0	0	0	0	0	0	0	0	0	0	0	0	0	0	0	0	0	0	0	0	0	0	0	0	91.67	FALSE	FALSE	FALSE	41	0.002
ANKRD54p.Met270Val	ANKRD54	0.00202747571505696	0.00519858598461218	0	0.0060824271451709	NA	NA	NA	NA	NA	NA	0.0029225769918807924	0.009597850081581726	Val	Met	FALSE	NA	1	1	0	0	0	0	0	0	0	0	0	0	0	0	0	0	0	0	0	0	0	0	0	0	0	0	0	0	0	0	0	0	0	0	0	0	0	0	0	0	0	0	0	0	0	0	0	0	0	0	0	0	0	0	0	0	0	0	0	0	0	0	0	0	0	0	92	FALSE	FALSE	FALSE	41	0.002
ANKRD55p.Gln548Leu	ANKRD55	0.00202747571505696	0.00519858598461218	0	0.0060824271451709	NA	NA	NA	NA	NA	NA	0.0029225769918807924	0.009597850081581726	Leu	Gln	FALSE	NA	1	1	0	0	0	0	0	0	0	0	0	0	0	0	0	0	0	0	0	0	0	0	0	0	0	0	0	0	0	0	0	0	0	0	0	0	0	0	0	0	0	0	0	0	0	0	0	0	0	0	0	0	0	0	0	0	0	0	0	0	0	0	0	0	0	0	91.61	FALSE	FALSE	FALSE	41	0.002
ANKRD55p.Glu395Ter	ANKRD55	0.00202747571505696	0.00519858598461218	0	0.0060824271451709	NA	NA	NA	NA	NA	NA	0.0029225769918807924	0.009597850081581726	Ter	Glu	FALSE	NA	1	1	0	0	0	0	0	0	0	0	0	0	0	0	0	0	0	0	0	0	0	0	0	0	0	0	0	0	0	0	0	0	0	0	0	0	0	0	0	0	0	0	0	0	0	0	0	0	0	0	0	0	0	0	0	0	0	0	0	0	0	0	0	0	0	0	91.84	FALSE	FALSE	FALSE	41	0.002
ANKRD55p.Leu437His	ANKRD55	0.00202747571505696	0.00519858598461218	0	0.0060824271451709	NA	NA	NA	NA	NA	NA	0.0029225769918807924	0.009597850081581726	His	Leu	TRUE	NA	1	1	0	0	0	0	0	0	0	0	0	0	0	0	0	0	0	0	0	0	0	0	0	0	0	0	0	0	0	0	0	0	0	0	0	0	0	0	0	0	0	0	0	0	0	0	0	0	0	0	0	0	0	0	0	0	0	0	0	0	0	0	0	0	0	0	92.06	FALSE	FALSE	FALSE	41	0.002
ANKRD55p.Phe575Leu	ANKRD55	0.00202747571505696	0.00519858598461218	0	0.0060824271451709	NA	NA	NA	NA	NA	NA	0.0029225769918807924	0.009597850081581726	Leu	Phe	FALSE	NA	1	1	0	0	0	0	0	0	0	0	0	0	0	0	0	0	0	0	0	0	0	0	0	0	0	0	0	0	0	0	0	0	0	0	0	0	0	0	0	0	0	0	0	0	0	0	0	0	0	0	0	0	0	0	0	0	0	0	0	0	0	0	0	0	0	0	91.73	FALSE	FALSE	FALSE	41	0.002
ANKRD55p.Thr102Ile	ANKRD55	0.00202747571505696	0.00519858598461218	0	0.0060824271451709	NA	NA	NA	NA	NA	NA	0.0029225769918807924	0.009597850081581726	Ile	Thr	FALSE	NA	1	1	0	0	0	0	0	0	0	0	0	0	0	0	0	0	0	0	0	0	0	0	0	0	0	0	0	0	0	0	0	0	0	0	0	0	0	0	0	0	0	0	0	0	0	0	0	0	0	0	0	0	0	0	0	0	0	0	0	0	0	0	0	0	0	0	91.94	FALSE	FALSE	FALSE	41	0.002
ANKRD60p.Leu176His	ANKRD60	0.00202747571505696	0.00519858598461218	0	0.0060824271451709	NA	NA	NA	NA	NA	NA	0.0029225769918807924	0.009597850081581726	His	Leu	TRUE	NA	1	1	0	0	0	0	0	0	0	0	0	0	0	0	0	0	0	0	0	0	0	0	0	0	0	0	0	0	0	0	0	0	0	0	0	0	0	0	0	0	0	0	0	0	0	0	0	0	0	0	0	0	0	0	0	0	0	0	0	0	0	0	0	0	0	0	91.8	FALSE	FALSE	FALSE	41	0.002
ANKRD62p.Ala145Asp	ANKRD62	0.00202747571505696	0.00519858598461218	0	0.0060824271451709	NA	NA	NA	NA	NA	NA	0.0029225769918807924	0.009597850081581726	Asp	Ala	FALSE	NA	1	1	0	0	0	0	0	0	0	0	0	0	0	0	0	0	0	0	0	0	0	0	0	0	0	0	0	0	0	0	0	0	0	0	0	0	0	0	0	0	0	0	0	0	0	0	0	0	0	0	0	0	0	0	0	0	0	0	0	0	0	0	0	0	0	0	91.55	FALSE	FALSE	FALSE	41	0.002
ANKRD62p.Gln114Leu	ANKRD62	0.00202747571505696	0.00519858598461218	0	0.0060824271451709	NA	NA	NA	NA	NA	NA	0.0029225769918807924	0.009597850081581726	Leu	Gln	FALSE	NA	1	1	0	0	0	0	0	0	0	0	0	0	0	0	0	0	0	0	0	0	0	0	0	0	0	0	0	0	0	0	0	0	0	0	0	0	0	0	0	0	0	0	0	0	0	0	0	0	0	0	0	0	0	0	0	0	0	0	0	0	0	0	0	0	0	0	91.7	FALSE	FALSE	FALSE	41	0.002
ANKRD62p.Glu508Asp	ANKRD62	0.00202747571505696	0.00519858598461218	0	0.0060824271451709	NA	NA	NA	NA	NA	NA	0.0029225769918807924	0.009597850081581726	Asp	Glu	FALSE	NA	1	1	0	0	0	0	0	0	0	0	0	0	0	0	0	0	0	0	0	0	0	0	0	0	0	0	0	0	0	0	0	0	0	0	0	0	0	0	0	0	0	0	0	0	0	0	0	0	0	0	0	0	0	0	0	0	0	0	0	0	0	0	0	0	0	0	92.5	FALSE	FALSE	FALSE	41	0.002
ANKRD63p.Lys5Arg	ANKRD63	0.00202747571505696	0.00519858598461218	0	0.0060824271451709	NA	NA	NA	NA	NA	NA	0.0029225769918807924	0.009597850081581726	Arg	Lys	TRUE	NA	1	1	0	0	0	0	0	0	0	0	0	0	0	0	0	0	0	0	0	0	0	0	0	0	0	0	0	0	0	0	0	0	0	0	0	0	0	0	0	0	0	0	0	0	0	0	0	0	0	0	0	0	0	0	0	0	0	0	0	0	0	0	0	0	0	0	92.13	FALSE	FALSE	FALSE	41	0.002
ANKRD63p.Val121Met	ANKRD63	0.00202747571505696	0.00519858598461218	0	0.0060824271451709	NA	NA	NA	NA	NA	NA	0.0029225769918807924	0.009597850081581726	Met	Val	FALSE	NA	1	1	0	0	0	0	0	0	0	0	0	0	0	0	0	0	0	0	0	0	0	0	0	0	0	0	0	0	0	0	0	0	0	0	0	0	0	0	0	0	0	0	0	0	0	0	0	0	0	0	0	0	0	0	0	0	0	0	0	0	0	0	0	0	0	0	92.07	FALSE	FALSE	FALSE	41	0.002
ANKRD65p.Glu294Asp	ANKRD65	0.00202747571505696	0.00519858598461218	0	0.0060824271451709	NA	NA	NA	NA	NA	NA	0.0029225769918807924	0.009597850081581726	Asp	Glu	FALSE	NA	1	1	0	0	0	0	0	0	0	0	0	0	0	0	0	0	0	0	0	0	0	0	0	0	0	0	0	0	0	0	0	0	0	0	0	0	0	0	0	0	0	0	0	0	0	0	0	0	0	0	0	0	0	0	0	0	0	0	0	0	0	0	0	0	0	0	92.04	FALSE	FALSE	FALSE	41	0.002
ANKRD66p.Ile174Asn	ANKRD66	0.00202747571505696	0.00519858598461218	0	0.0060824271451709	NA	NA	NA	NA	NA	NA	0.0029225769918807924	0.009597850081581726	Asn	Ile	FALSE	NA	1	1	0	0	0	0	0	0	0	0	0	0	0	0	0	0	0	0	0	0	0	0	0	0	0	0	0	0	0	0	0	0	0	0	0	0	0	0	0	0	0	0	0	0	0	0	0	0	0	0	0	0	0	0	0	0	0	0	0	0	0	0	0	0	0	0	92.28	FALSE	FALSE	FALSE	41	0.002
ANKRD6p.Leu716Val	ANKRD6	0.00202747571505696	0.00519858598461218	0	0.0060824271451709	NA	NA	NA	NA	NA	NA	0.0029225769918807924	0.009597850081581726	Val	Leu	FALSE	NA	1	1	0	0	0	0	0	0	0	0	0	0	0	0	0	0	0	0	0	0	0	0	0	0	0	0	0	0	0	0	0	0	0	0	0	0	0	0	0	0	0	0	0	0	0	0	0	0	0	0	0	0	0	0	0	0	0	0	0	0	0	0	0	0	0	0	91.76	FALSE	FALSE	FALSE	41	0.002
ANKRD7p.Arg239Lys	ANKRD7	0.00202747571505696	0.00519858598461218	0	0.0060824271451709	NA	NA	NA	NA	NA	NA	0.0029225769918807924	0.009597850081581726	Lys	Arg	TRUE	NA	1	1	0	0	0	0	0	0	0	0	0	0	0	0	0	0	0	0	0	0	0	0	0	0	0	0	0	0	0	0	0	0	0	0	0	0	0	0	0	0	0	0	0	0	0	0	0	0	0	0	0	0	0	0	0	0	0	0	0	0	0	0	0	0	0	0	92.14	FALSE	FALSE	FALSE	41	0.002
ANKRD7p.Asn229Thr	ANKRD7	0.00202747571505696	0.00519858598461218	0	0.0060824271451709	NA	NA	NA	NA	NA	NA	0.0029225769918807924	0.009597850081581726	Thr	Asn	TRUE	NA	1	1	0	0	0	0	0	0	0	0	0	0	0	0	0	0	0	0	0	0	0	0	0	0	0	0	0	0	0	0	0	0	0	0	0	0	0	0	0	0	0	0	0	0	0	0	0	0	0	0	0	0	0	0	0	0	0	0	0	0	0	0	0	0	0	0	92.51	FALSE	FALSE	FALSE	41	0.002
ANKRD7p.Gln17Arg	ANKRD7	0.00202747571505696	0.00519858598461218	0	0.0060824271451709	NA	NA	NA	NA	NA	NA	0.0029225769918807924	0.009597850081581726	Arg	Gln	TRUE	NA	1	1	0	0	0	0	0	0	0	0	0	0	0	0	0	0	0	0	0	0	0	0	0	0	0	0	0	0	0	0	0	0	0	0	0	0	0	0	0	0	0	0	0	0	0	0	0	0	0	0	0	0	0	0	0	0	0	0	0	0	0	0	0	0	0	0	91.87	FALSE	FALSE	FALSE	41	0.002
ANKRD7p.Gln212Lys	ANKRD7	0.00202747571505696	0.00519858598461218	0	0.0060824271451709	NA	NA	NA	NA	NA	NA	0.0029225769918807924	0.009597850081581726	Lys	Gln	TRUE	NA	1	1	0	0	0	0	0	0	0	0	0	0	0	0	0	0	0	0	0	0	0	0	0	0	0	0	0	0	0	0	0	0	0	0	0	0	0	0	0	0	0	0	0	0	0	0	0	0	0	0	0	0	0	0	0	0	0	0	0	0	0	0	0	0	0	0	91.76	FALSE	FALSE	FALSE	41	0.002
ANKRD7p.Glu179Gly	ANKRD7	0.00202747571505696	0.00519858598461218	0	0.0060824271451709	NA	NA	NA	NA	NA	NA	0.0029225769918807924	0.009597850081581726	Gly	Glu	FALSE	NA	1	1	0	0	0	0	0	0	0	0	0	0	0	0	0	0	0	0	0	0	0	0	0	0	0	0	0	0	0	0	0	0	0	0	0	0	0	0	0	0	0	0	0	0	0	0	0	0	0	0	0	0	0	0	0	0	0	0	0	0	0	0	0	0	0	0	91.64	FALSE	FALSE	FALSE	41	0.002
ANKRD9p.Ser277Leu	ANKRD9	0.00202747571505696	0.00519858598461218	0	0.0060824271451709	NA	NA	NA	NA	NA	NA	0.0029225769918807924	0.009597850081581726	Leu	Ser	FALSE	NA	1	1	0	0	0	0	0	0	0	0	0	0	0	0	0	0	0	0	0	0	0	0	0	0	0	0	0	0	0	0	0	0	0	0	0	0	0	0	0	0	0	0	0	0	0	0	0	0	0	0	0	0	0	0	0	0	0	0	0	0	0	0	0	0	0	0	91.41	FALSE	FALSE	FALSE	41	0.002
ANKS1Ap.Ala299Thr	ANKS1A	0.00202747571505696	0.00519858598461218	0	0.0060824271451709	NA	NA	NA	NA	NA	NA	0.0029225769918807924	0.009597850081581726	Thr	Ala	TRUE	NA	1	1	0	0	0	0	0	0	0	0	0	0	0	0	0	0	0	0	0	0	0	0	0	0	0	0	0	0	0	0	0	0	0	0	0	0	0	0	0	0	0	0	0	0	0	0	0	0	0	0	0	0	0	0	0	0	0	0	0	0	0	0	0	0	0	0	92.29	FALSE	FALSE	FALSE	41	0.002
ANKS1Ap.Gln491Lys	ANKS1A	0.00202747571505696	0.00519858598461218	0	0.0060824271451709	NA	NA	NA	NA	NA	NA	0.0029225769918807924	0.009597850081581726	Lys	Gln	TRUE	NA	1	1	0	0	0	0	0	0	0	0	0	0	0	0	0	0	0	0	0	0	0	0	0	0	0	0	0	0	0	0	0	0	0	0	0	0	0	0	0	0	0	0	0	0	0	0	0	0	0	0	0	0	0	0	0	0	0	0	0	0	0	0	0	0	0	0	91.93	FALSE	FALSE	FALSE	41	0.002
ANKS1Ap.Glu973Gln	ANKS1A	0.00202747571505696	0.00519858598461218	0	0.0060824271451709	NA	NA	NA	NA	NA	NA	0.0029225769918807924	0.009597850081581726	Gln	Glu	FALSE	NA	1	1	0	0	0	0	0	0	0	0	0	0	0	0	0	0	0	0	0	0	0	0	0	0	0	0	0	0	0	0	0	0	0	0	0	0	0	0	0	0	0	0	0	0	0	0	0	0	0	0	0	0	0	0	0	0	0	0	0	0	0	0	0	0	0	0	91.45	FALSE	FALSE	FALSE	41	0.002
ANKS1Ap.Gly14Trp	ANKS1A	0.00202747571505696	0.00519858598461218	0	0.0060824271451709	NA	NA	NA	NA	NA	NA	0.0029225769918807924	0.009597850081581726	Trp	Gly	FALSE	NA	1	1	0	0	0	0	0	0	0	0	0	0	0	0	0	0	0	0	0	0	0	0	0	0	0	0	0	0	0	0	0	0	0	0	0	0	0	0	0	0	0	0	0	0	0	0	0	0	0	0	0	0	0	0	0	0	0	0	0	0	0	0	0	0	0	0	91.84	FALSE	FALSE	FALSE	41	0.002
ANKS1Ap.Gly654Trp	ANKS1A	0.00202747571505696	0.00519858598461218	0	0.0060824271451709	NA	NA	NA	NA	NA	NA	0.0029225769918807924	0.009597850081581726	Trp	Gly	FALSE	NA	1	1	0	0	0	0	0	0	0	0	0	0	0	0	0	0	0	0	0	0	0	0	0	0	0	0	0	0	0	0	0	0	0	0	0	0	0	0	0	0	0	0	0	0	0	0	0	0	0	0	0	0	0	0	0	0	0	0	0	0	0	0	0	0	0	0	92.21	FALSE	FALSE	FALSE	41	0.002
ANKS1Ap.Met239Ile	ANKS1A	0.00202747571505696	0.00519858598461218	0	0.0060824271451709	NA	NA	NA	NA	NA	NA	0.0029225769918807924	0.009597850081581726	Ile	Met	FALSE	NA	1	1	0	0	0	0	0	0	0	0	0	0	0	0	0	0	0	0	0	0	0	0	0	0	0	0	0	0	0	0	0	0	0	0	0	0	0	0	0	0	0	0	0	0	0	0	0	0	0	0	0	0	0	0	0	0	0	0	0	0	0	0	0	0	0	0	91.72	FALSE	FALSE	FALSE	41	0.002
ANKS1Ap.Ser1086Tyr	ANKS1A	0.00202747571505696	0.00519858598461218	0	0.0060824271451709	NA	NA	NA	NA	NA	NA	0.0029225769918807924	0.009597850081581726	Tyr	Ser	TRUE	NA	1	1	0	0	0	0	0	0	0	0	0	0	0	0	0	0	0	0	0	0	0	0	0	0	0	0	0	0	0	0	0	0	0	0	0	0	0	0	0	0	0	0	0	0	0	0	0	0	0	0	0	0	0	0	0	0	0	0	0	0	0	0	0	0	0	0	91.95	FALSE	FALSE	FALSE	41	0.002
ANKS1Ap.Ser241Asn	ANKS1A	0.00202747571505696	0.00519858598461218	0	0.0060824271451709	NA	NA	NA	NA	NA	NA	0.0029225769918807924	0.009597850081581726	Asn	Ser	FALSE	NA	1	1	0	0	0	0	0	0	0	0	0	0	0	0	0	0	0	0	0	0	0	0	0	0	0	0	0	0	0	0	0	0	0	0	0	0	0	0	0	0	0	0	0	0	0	0	0	0	0	0	0	0	0	0	0	0	0	0	0	0	0	0	0	0	0	0	91.58	FALSE	FALSE	FALSE	41	0.002
ANKS1Ap.Tyr1048Cys	ANKS1A	0.00202747571505696	0.00519858598461218	0	0.0060824271451709	NA	NA	NA	NA	NA	NA	0.0029225769918807924	0.009597850081581726	Cys	Tyr	TRUE	NA	1	1	0	0	0	0	0	0	0	0	0	0	0	0	0	0	0	0	0	0	0	0	0	0	0	0	0	0	0	0	0	0	0	0	0	0	0	0	0	0	0	0	0	0	0	0	0	0	0	0	0	0	0	0	0	0	0	0	0	0	0	0	0	0	0	0	91.79	FALSE	FALSE	FALSE	41	0.002
ANKS1Bp.Glu1206Gly	ANKS1B	0.00202747571505696	0.00519858598461218	0	0.0060824271451709	NA	NA	NA	NA	NA	NA	0.0029225769918807924	0.009597850081581726	Gly	Glu	FALSE	NA	1	1	0	0	0	0	0	0	0	0	0	0	0	0	0	0	0	0	0	0	0	0	0	0	0	0	0	0	0	0	0	0	0	0	0	0	0	0	0	0	0	0	0	0	0	0	0	0	0	0	0	0	0	0	0	0	0	0	0	0	0	0	0	0	0	0	91.46	FALSE	FALSE	FALSE	41	0.002
ANKS1Bp.Glu921Gln	ANKS1B	0.00202747571505696	0.00519858598461218	0	0.0060824271451709	NA	NA	NA	NA	NA	NA	0.0029225769918807924	0.009597850081581726	Gln	Glu	FALSE	NA	1	1	0	0	0	0	0	0	0	0	0	0	0	0	0	0	0	0	0	0	0	0	0	0	0	0	0	0	0	0	0	0	0	0	0	0	0	0	0	0	0	0	0	0	0	0	0	0	0	0	0	0	0	0	0	0	0	0	0	0	0	0	0	0	0	0	92.13	FALSE	FALSE	FALSE	41	0.002
ANKS1Bp.Ile783Thr	ANKS1B	0.00202747571505696	0.00519858598461218	0	0.0060824271451709	NA	NA	NA	NA	NA	NA	0.0029225769918807924	0.009597850081581726	Thr	Ile	TRUE	NA	1	1	0	0	0	0	0	0	0	0	0	0	0	0	0	0	0	0	0	0	0	0	0	0	0	0	0	0	0	0	0	0	0	0	0	0	0	0	0	0	0	0	0	0	0	0	0	0	0	0	0	0	0	0	0	0	0	0	0	0	0	0	0	0	0	0	91.53	FALSE	FALSE	FALSE	41	0.002
ANKS1Bp.Pro39Thr	ANKS1B	0.00202747571505696	0.00519858598461218	0	0.0060824271451709	NA	NA	NA	NA	NA	NA	0.0029225769918807924	0.009597850081581726	Thr	Pro	TRUE	NA	1	1	0	0	0	0	0	0	0	0	0	0	0	0	0	0	0	0	0	0	0	0	0	0	0	0	0	0	0	0	0	0	0	0	0	0	0	0	0	0	0	0	0	0	0	0	0	0	0	0	0	0	0	0	0	0	0	0	0	0	0	0	0	0	0	0	91.83	FALSE	FALSE	FALSE	41	0.002
ANKS1Bp.Pro645Arg	ANKS1B	0.00202747571505696	0.00519858598461218	0	0.0060824271451709	NA	NA	NA	NA	NA	NA	0.0029225769918807924	0.009597850081581726	Arg	Pro	TRUE	NA	1	1	0	0	0	0	0	0	0	0	0	0	0	0	0	0	0	0	0	0	0	0	0	0	0	0	0	0	0	0	0	0	0	0	0	0	0	0	0	0	0	0	0	0	0	0	0	0	0	0	0	0	0	0	0	0	0	0	0	0	0	0	0	0	0	0	92.18	FALSE	FALSE	FALSE	41	0.002
ANKS1Bp.Pro951Leu	ANKS1B	0.00202747571505696	0.00519858598461218	0	0.0060824271451709	NA	NA	NA	NA	NA	NA	0.0029225769918807924	0.009597850081581726	Leu	Pro	FALSE	NA	1	1	0	0	0	0	0	0	0	0	0	0	0	0	0	0	0	0	0	0	0	0	0	0	0	0	0	0	0	0	0	0	0	0	0	0	0	0	0	0	0	0	0	0	0	0	0	0	0	0	0	0	0	0	0	0	0	0	0	0	0	0	0	0	0	0	92.08	FALSE	FALSE	FALSE	41	0.002
ANKS1Bp.Thr445Lys	ANKS1B	0.00202747571505696	0.00519858598461218	0	0.0060824271451709	NA	NA	NA	NA	NA	NA	0.0029225769918807924	0.009597850081581726	Lys	Thr	TRUE	NA	1	1	0	0	0	0	0	0	0	0	0	0	0	0	0	0	0	0	0	0	0	0	0	0	0	0	0	0	0	0	0	0	0	0	0	0	0	0	0	0	0	0	0	0	0	0	0	0	0	0	0	0	0	0	0	0	0	0	0	0	0	0	0	0	0	0	91.86	FALSE	FALSE	FALSE	41	0.002
ANKS3p.Arg16His	ANKS3	0.00202747571505696	0.00519858598461218	0	0.0060824271451709	NA	NA	NA	NA	NA	NA	0.0029225769918807924	0.009597850081581726	His	Arg	TRUE	NA	1	1	0	0	0	0	0	0	0	0	0	0	0	0	0	0	0	0	0	0	0	0	0	0	0	0	0	0	0	0	0	0	0	0	0	0	0	0	0	0	0	0	0	0	0	0	0	0	0	0	0	0	0	0	0	0	0	0	0	0	0	0	0	0	0	0	91.96	FALSE	FALSE	FALSE	41	0.002
ANKS3p.Arg454Ser	ANKS3	0.00202747571505696	0.00519858598461218	0	0.0060824271451709	NA	NA	NA	NA	NA	NA	0.0029225769918807924	0.009597850081581726	Ser	Arg	TRUE	NA	1	1	0	0	0	0	0	0	0	0	0	0	0	0	0	0	0	0	0	0	0	0	0	0	0	0	0	0	0	0	0	0	0	0	0	0	0	0	0	0	0	0	0	0	0	0	0	0	0	0	0	0	0	0	0	0	0	0	0	0	0	0	0	0	0	0	91.67	FALSE	FALSE	FALSE	41	0.002
ANKS3p.Gly23Trp	ANKS3	0.00202747571505696	0.00519858598461218	0	0.0060824271451709	NA	NA	NA	NA	NA	NA	0.0029225769918807924	0.009597850081581726	Trp	Gly	FALSE	NA	1	1	0	0	0	0	0	0	0	0	0	0	0	0	0	0	0	0	0	0	0	0	0	0	0	0	0	0	0	0	0	0	0	0	0	0	0	0	0	0	0	0	0	0	0	0	0	0	0	0	0	0	0	0	0	0	0	0	0	0	0	0	0	0	0	0	92.66	FALSE	FALSE	FALSE	41	0.002
ANKS3p.Trp70Cys	ANKS3	0.00202747571505696	0.00519858598461218	0	0.0060824271451709	NA	NA	NA	NA	NA	NA	0.0029225769918807924	0.009597850081581726	Cys	Trp	TRUE	NA	1	1	0	0	0	0	0	0	0	0	0	0	0	0	0	0	0	0	0	0	0	0	0	0	0	0	0	0	0	0	0	0	0	0	0	0	0	0	0	0	0	0	0	0	0	0	0	0	0	0	0	0	0	0	0	0	0	0	0	0	0	0	0	0	0	0	91.27	FALSE	FALSE	FALSE	41	0.002
ANKS4Bp.Phe296Cys	ANKS4B	0.00202747571505696	0.00519858598461218	0	0.0060824271451709	NA	NA	NA	NA	NA	NA	0.0029225769918807924	0.009597850081581726	Cys	Phe	TRUE	NA	1	1	0	0	0	0	0	0	0	0	0	0	0	0	0	0	0	0	0	0	0	0	0	0	0	0	0	0	0	0	0	0	0	0	0	0	0	0	0	0	0	0	0	0	0	0	0	0	0	0	0	0	0	0	0	0	0	0	0	0	0	0	0	0	0	0	92.25	FALSE	FALSE	FALSE	41	0.002
ANKS6p.Ala312Ser	ANKS6	0.00202747571505696	0.00519858598461218	0	0.0060824271451709	NA	NA	NA	NA	NA	NA	0.0029225769918807924	0.009597850081581726	Ser	Ala	TRUE	NA	1	1	0	0	0	0	0	0	0	0	0	0	0	0	0	0	0	0	0	0	0	0	0	0	0	0	0	0	0	0	0	0	0	0	0	0	0	0	0	0	0	0	0	0	0	0	0	0	0	0	0	0	0	0	0	0	0	0	0	0	0	0	0	0	0	0	92	FALSE	FALSE	FALSE	41	0.002
ANKS6p.Ser868Arg	ANKS6	0.00202747571505696	0.00519858598461218	0	0.0060824271451709	NA	NA	NA	NA	NA	NA	0.0029225769918807924	0.009597850081581726	Arg	Ser	TRUE	NA	1	1	0	0	0	0	0	0	0	0	0	0	0	0	0	0	0	0	0	0	0	0	0	0	0	0	0	0	0	0	0	0	0	0	0	0	0	0	0	0	0	0	0	0	0	0	0	0	0	0	0	0	0	0	0	0	0	0	0	0	0	0	0	0	0	0	91.66	FALSE	FALSE	FALSE	41	0.002
ANKUB1p.Phe339Leu	ANKUB1	0.00202747571505696	0.00519858598461218	0	0.0060824271451709	NA	NA	NA	NA	NA	NA	0.0029225769918807924	0.009597850081581726	Leu	Phe	FALSE	NA	1	1	0	0	0	0	0	0	0	0	0	0	0	0	0	0	0	0	0	0	0	0	0	0	0	0	0	0	0	0	0	0	0	0	0	0	0	0	0	0	0	0	0	0	0	0	0	0	0	0	0	0	0	0	0	0	0	0	0	0	0	0	0	0	0	0	91.69	FALSE	FALSE	FALSE	41	0.002
ANKZF1p.Gln633Arg	ANKZF1	0.00202747571505696	0.00519858598461218	0	0.0060824271451709	NA	NA	NA	NA	NA	NA	0.0029225769918807924	0.009597850081581726	Arg	Gln	TRUE	NA	1	1	0	0	0	0	0	0	0	0	0	0	0	0	0	0	0	0	0	0	0	0	0	0	0	0	0	0	0	0	0	0	0	0	0	0	0	0	0	0	0	0	0	0	0	0	0	0	0	0	0	0	0	0	0	0	0	0	0	0	0	0	0	0	0	0	92.18	FALSE	FALSE	FALSE	41	0.002
ANKZF1p.Pro11Ala	ANKZF1	0.00202747571505696	0.00519858598461218	0	0.0060824271451709	NA	NA	NA	NA	NA	NA	0.0029225769918807924	0.009597850081581726	Ala	Pro	FALSE	NA	1	1	0	0	0	0	0	0	0	0	0	0	0	0	0	0	0	0	0	0	0	0	0	0	0	0	0	0	0	0	0	0	0	0	0	0	0	0	0	0	0	0	0	0	0	0	0	0	0	0	0	0	0	0	0	0	0	0	0	0	0	0	0	0	0	0	92.17	FALSE	FALSE	FALSE	41	0.002
ANKZF1p.Tyr91Cys	ANKZF1	0.00202747571505696	0.00519858598461218	0	0.0060824271451709	NA	NA	NA	NA	NA	NA	0.0029225769918807924	0.009597850081581726	Cys	Tyr	TRUE	NA	1	1	0	0	0	0	0	0	0	0	0	0	0	0	0	0	0	0	0	0	0	0	0	0	0	0	0	0	0	0	0	0	0	0	0	0	0	0	0	0	0	0	0	0	0	0	0	0	0	0	0	0	0	0	0	0	0	0	0	0	0	0	0	0	0	0	92.43	FALSE	FALSE	FALSE	41	0.002
ANKZF1p.Val432Leu	ANKZF1	0.00202747571505696	0.00519858598461218	0	0.0060824271451709	NA	NA	NA	NA	NA	NA	0.0029225769918807924	0.009597850081581726	Leu	Val	FALSE	NA	1	1	0	0	0	0	0	0	0	0	0	0	0	0	0	0	0	0	0	0	0	0	0	0	0	0	0	0	0	0	0	0	0	0	0	0	0	0	0	0	0	0	0	0	0	0	0	0	0	0	0	0	0	0	0	0	0	0	0	0	0	0	0	0	0	0	91.63	FALSE	FALSE	FALSE	41	0.002
ANLNp.Arg39Leu	ANLN	0.00202747571505696	0.00519858598461218	0	0.0060824271451709	NA	NA	NA	NA	NA	NA	0.0029225769918807924	0.009597850081581726	Leu	Arg	FALSE	NA	1	1	0	0	0	0	0	0	0	0	0	0	0	0	0	0	0	0	0	0	0	0	0	0	0	0	0	0	0	0	0	0	0	0	0	0	0	0	0	0	0	0	0	0	0	0	0	0	0	0	0	0	0	0	0	0	0	0	0	0	0	0	0	0	0	0	92.58	FALSE	FALSE	FALSE	41	0.002
ANLNp.Asp1067Asn	ANLN	0.00202747571505696	0.00519858598461218	0	0.0060824271451709	NA	NA	NA	NA	NA	NA	0.0029225769918807924	0.009597850081581726	Asn	Asp	FALSE	NA	1	1	0	0	0	0	0	0	0	0	0	0	0	0	0	0	0	0	0	0	0	0	0	0	0	0	0	0	0	0	0	0	0	0	0	0	0	0	0	0	0	0	0	0	0	0	0	0	0	0	0	0	0	0	0	0	0	0	0	0	0	0	0	0	0	0	91.65	FALSE	FALSE	FALSE	41	0.002
ANLNp.Gln50Leu	ANLN	0.00202747571505696	0.00519858598461218	0	0.0060824271451709	NA	NA	NA	NA	NA	NA	0.0029225769918807924	0.009597850081581726	Leu	Gln	FALSE	NA	1	1	0	0	0	0	0	0	0	0	0	0	0	0	0	0	0	0	0	0	0	0	0	0	0	0	0	0	0	0	0	0	0	0	0	0	0	0	0	0	0	0	0	0	0	0	0	0	0	0	0	0	0	0	0	0	0	0	0	0	0	0	0	0	0	0	92.64	FALSE	FALSE	FALSE	41	0.002
ANLNp.Glu1043Lys	ANLN	0.00202747571505696	0.00519858598461218	0	0.0060824271451709	NA	NA	NA	NA	NA	NA	0.0029225769918807924	0.009597850081581726	Lys	Glu	TRUE	NA	1	1	0	0	0	0	0	0	0	0	0	0	0	0	0	0	0	0	0	0	0	0	0	0	0	0	0	0	0	0	0	0	0	0	0	0	0	0	0	0	0	0	0	0	0	0	0	0	0	0	0	0	0	0	0	0	0	0	0	0	0	0	0	0	0	0	92.21	FALSE	FALSE	FALSE	41	0.002
ANLNp.Met174Ile	ANLN	0.00202747571505696	0.00519858598461218	0	0.0060824271451709	NA	NA	NA	NA	NA	NA	0.0029225769918807924	0.009597850081581726	Ile	Met	FALSE	NA	1	1	0	0	0	0	0	0	0	0	0	0	0	0	0	0	0	0	0	0	0	0	0	0	0	0	0	0	0	0	0	0	0	0	0	0	0	0	0	0	0	0	0	0	0	0	0	0	0	0	0	0	0	0	0	0	0	0	0	0	0	0	0	0	0	0	91.86	FALSE	FALSE	FALSE	41	0.002
ANLNp.Ser362Tyr	ANLN	0.00202747571505696	0.00519858598461218	0	0.0060824271451709	NA	NA	NA	NA	NA	NA	0.0029225769918807924	0.009597850081581726	Tyr	Ser	TRUE	NA	1	1	0	0	0	0	0	0	0	0	0	0	0	0	0	0	0	0	0	0	0	0	0	0	0	0	0	0	0	0	0	0	0	0	0	0	0	0	0	0	0	0	0	0	0	0	0	0	0	0	0	0	0	0	0	0	0	0	0	0	0	0	0	0	0	0	92.26	FALSE	FALSE	FALSE	41	0.002
ANLNp.Thr732Ile	ANLN	0.00202747571505696	0.00519858598461218	0	0.0060824271451709	NA	NA	NA	NA	NA	NA	0.0029225769918807924	0.009597850081581726	Ile	Thr	FALSE	NA	1	1	0	0	0	0	0	0	0	0	0	0	0	0	0	0	0	0	0	0	0	0	0	0	0	0	0	0	0	0	0	0	0	0	0	0	0	0	0	0	0	0	0	0	0	0	0	0	0	0	0	0	0	0	0	0	0	0	0	0	0	0	0	0	0	0	92.01	FALSE	FALSE	FALSE	41	0.002
ANO10p.Ala266Thr	ANO10	0.00202747571505696	0.00519858598461218	0	0.0060824271451709	NA	NA	NA	NA	NA	NA	0.0029225769918807924	0.009597850081581726	Thr	Ala	TRUE	NA	1	1	0	0	0	0	0	0	0	0	0	0	0	0	0	0	0	0	0	0	0	0	0	0	0	0	0	0	0	0	0	0	0	0	0	0	0	0	0	0	0	0	0	0	0	0	0	0	0	0	0	0	0	0	0	0	0	0	0	0	0	0	0	0	0	0	92.39	FALSE	FALSE	FALSE	41	0.002
ANO1p.Glu170Ter	ANO1	0.00202747571505696	0.00519858598461218	0	0.0060824271451709	NA	NA	NA	NA	NA	NA	0.0029225769918807924	0.009597850081581726	Ter	Glu	FALSE	NA	1	1	0	0	0	0	0	0	0	0	0	0	0	0	0	0	0	0	0	0	0	0	0	0	0	0	0	0	0	0	0	0	0	0	0	0	0	0	0	0	0	0	0	0	0	0	0	0	0	0	0	0	0	0	0	0	0	0	0	0	0	0	0	0	0	0	91.67	FALSE	FALSE	FALSE	41	0.002
ANO1p.Glu926Asp	ANO1	0.00202747571505696	0.00519858598461218	0	0.0060824271451709	NA	NA	NA	NA	NA	NA	0.0029225769918807924	0.009597850081581726	Asp	Glu	FALSE	NA	1	1	0	0	0	0	0	0	0	0	0	0	0	0	0	0	0	0	0	0	0	0	0	0	0	0	0	0	0	0	0	0	0	0	0	0	0	0	0	0	0	0	0	0	0	0	0	0	0	0	0	0	0	0	0	0	0	0	0	0	0	0	0	0	0	0	91.87	FALSE	FALSE	FALSE	41	0.002
ANO1p.His159Gln	ANO1	0.00202747571505696	0.00519858598461218	0	0.0060824271451709	NA	NA	NA	NA	NA	NA	0.0029225769918807924	0.009597850081581726	Gln	His	FALSE	NA	1	1	0	0	0	0	0	0	0	0	0	0	0	0	0	0	0	0	0	0	0	0	0	0	0	0	0	0	0	0	0	0	0	0	0	0	0	0	0	0	0	0	0	0	0	0	0	0	0	0	0	0	0	0	0	0	0	0	0	0	0	0	0	0	0	0	92.22	FALSE	FALSE	FALSE	41	0.002
ANO1p.Pro684Arg	ANO1	0.00202747571505696	0.00519858598461218	0	0.0060824271451709	NA	NA	NA	NA	NA	NA	0.0029225769918807924	0.009597850081581726	Arg	Pro	TRUE	NA	1	1	0	0	0	0	0	0	0	0	0	0	0	0	0	0	0	0	0	0	0	0	0	0	0	0	0	0	0	0	0	0	0	0	0	0	0	0	0	0	0	0	0	0	0	0	0	0	0	0	0	0	0	0	0	0	0	0	0	0	0	0	0	0	0	0	91.62	FALSE	FALSE	FALSE	41	0.002
ANO1p.Val569Ile	ANO1	0.00202747571505696	0.00519858598461218	0	0.0060824271451709	NA	NA	NA	NA	NA	NA	0.0029225769918807924	0.009597850081581726	Ile	Val	FALSE	NA	1	1	0	0	0	0	0	0	0	0	0	0	0	0	0	0	0	0	0	0	0	0	0	0	0	0	0	0	0	0	0	0	0	0	0	0	0	0	0	0	0	0	0	0	0	0	0	0	0	0	0	0	0	0	0	0	0	0	0	0	0	0	0	0	0	0	91.81	FALSE	FALSE	FALSE	41	0.002
ANO2p.Ala598Thr	ANO2	0.00202747571505696	0.00519858598461218	0	0.0060824271451709	NA	NA	NA	NA	NA	NA	0.0029225769918807924	0.009597850081581726	Thr	Ala	TRUE	NA	1	1	0	0	0	0	0	0	0	0	0	0	0	0	0	0	0	0	0	0	0	0	0	0	0	0	0	0	0	0	0	0	0	0	0	0	0	0	0	0	0	0	0	0	0	0	0	0	0	0	0	0	0	0	0	0	0	0	0	0	0	0	0	0	0	0	92.07	FALSE	FALSE	FALSE	41	0.002
ANO2p.Ala778Glu	ANO2	0.00202747571505696	0.00519858598461218	0	0.0060824271451709	NA	NA	NA	NA	NA	NA	0.0029225769918807924	0.009597850081581726	Glu	Ala	FALSE	NA	1	1	0	0	0	0	0	0	0	0	0	0	0	0	0	0	0	0	0	0	0	0	0	0	0	0	0	0	0	0	0	0	0	0	0	0	0	0	0	0	0	0	0	0	0	0	0	0	0	0	0	0	0	0	0	0	0	0	0	0	0	0	0	0	0	0	92.18	FALSE	FALSE	FALSE	41	0.002
ANO2p.Arg490Gln	ANO2	0.00202747571505696	0.00519858598461218	0	0.0060824271451709	NA	NA	NA	NA	NA	NA	0.0029225769918807924	0.009597850081581726	Gln	Arg	FALSE	NA	1	1	0	0	0	0	0	0	0	0	0	0	0	0	0	0	0	0	0	0	0	0	0	0	0	0	0	0	0	0	0	0	0	0	0	0	0	0	0	0	0	0	0	0	0	0	0	0	0	0	0	0	0	0	0	0	0	0	0	0	0	0	0	0	0	0	92.21	FALSE	FALSE	FALSE	41	0.002
ANO2p.Arg973Leu	ANO2	0.00202747571505696	0.00519858598461218	0	0.0060824271451709	NA	NA	NA	NA	NA	NA	0.0029225769918807924	0.009597850081581726	Leu	Arg	FALSE	NA	1	1	0	0	0	0	0	0	0	0	0	0	0	0	0	0	0	0	0	0	0	0	0	0	0	0	0	0	0	0	0	0	0	0	0	0	0	0	0	0	0	0	0	0	0	0	0	0	0	0	0	0	0	0	0	0	0	0	0	0	0	0	0	0	0	0	92.17	FALSE	FALSE	FALSE	41	0.002
ANO2p.Asn887Lys	ANO2	0.00202747571505696	0.00519858598461218	0	0.0060824271451709	NA	NA	NA	NA	NA	NA	0.0029225769918807924	0.009597850081581726	Lys	Asn	TRUE	NA	1	1	0	0	0	0	0	0	0	0	0	0	0	0	0	0	0	0	0	0	0	0	0	0	0	0	0	0	0	0	0	0	0	0	0	0	0	0	0	0	0	0	0	0	0	0	0	0	0	0	0	0	0	0	0	0	0	0	0	0	0	0	0	0	0	0	92.17	FALSE	FALSE	FALSE	41	0.002
ANO3p.Ala770Val	ANO3	0.00202747571505696	0.00519858598461218	0	0.0060824271451709	NA	NA	NA	NA	NA	NA	0.0029225769918807924	0.009597850081581726	Val	Ala	FALSE	NA	1	1	0	0	0	0	0	0	0	0	0	0	0	0	0	0	0	0	0	0	0	0	0	0	0	0	0	0	0	0	0	0	0	0	0	0	0	0	0	0	0	0	0	0	0	0	0	0	0	0	0	0	0	0	0	0	0	0	0	0	0	0	0	0	0	0	91.81	FALSE	FALSE	FALSE	41	0.002
ANO3p.Asp178Gly	ANO3	0.00202747571505696	0.00519858598461218	0	0.0060824271451709	NA	NA	NA	NA	NA	NA	0.0029225769918807924	0.009597850081581726	Gly	Asp	FALSE	NA	1	1	0	0	0	0	0	0	0	0	0	0	0	0	0	0	0	0	0	0	0	0	0	0	0	0	0	0	0	0	0	0	0	0	0	0	0	0	0	0	0	0	0	0	0	0	0	0	0	0	0	0	0	0	0	0	0	0	0	0	0	0	0	0	0	0	91.8	FALSE	FALSE	FALSE	41	0.002
ANO3p.Glu535Val	ANO3	0.00202747571505696	0.00519858598461218	0	0.0060824271451709	NA	NA	NA	NA	NA	NA	0.0029225769918807924	0.009597850081581726	Val	Glu	FALSE	NA	1	1	0	0	0	0	0	0	0	0	0	0	0	0	0	0	0	0	0	0	0	0	0	0	0	0	0	0	0	0	0	0	0	0	0	0	0	0	0	0	0	0	0	0	0	0	0	0	0	0	0	0	0	0	0	0	0	0	0	0	0	0	0	0	0	0	92.17	FALSE	FALSE	FALSE	41	0.002
ANO3p.Lys144Asn	ANO3	0.00202747571505696	0.00519858598461218	0	0.0060824271451709	NA	NA	NA	NA	NA	NA	0.0029225769918807924	0.009597850081581726	Asn	Lys	FALSE	NA	1	1	0	0	0	0	0	0	0	0	0	0	0	0	0	0	0	0	0	0	0	0	0	0	0	0	0	0	0	0	0	0	0	0	0	0	0	0	0	0	0	0	0	0	0	0	0	0	0	0	0	0	0	0	0	0	0	0	0	0	0	0	0	0	0	0	91.92	FALSE	FALSE	FALSE	41	0.002
ANO3p.Trp369Cys	ANO3	0.00202747571505696	0.00519858598461218	0	0.0060824271451709	NA	NA	NA	NA	NA	NA	0.0029225769918807924	0.009597850081581726	Cys	Trp	TRUE	NA	1	1	0	0	0	0	0	0	0	0	0	0	0	0	0	0	0	0	0	0	0	0	0	0	0	0	0	0	0	0	0	0	0	0	0	0	0	0	0	0	0	0	0	0	0	0	0	0	0	0	0	0	0	0	0	0	0	0	0	0	0	0	0	0	0	0	91.55	FALSE	FALSE	FALSE	41	0.002
ANO4p.Arg303Thr	ANO4	0.00202747571505696	0.00519858598461218	0	0.0060824271451709	NA	NA	NA	NA	NA	NA	0.0029225769918807924	0.009597850081581726	Thr	Arg	TRUE	NA	1	1	0	0	0	0	0	0	0	0	0	0	0	0	0	0	0	0	0	0	0	0	0	0	0	0	0	0	0	0	0	0	0	0	0	0	0	0	0	0	0	0	0	0	0	0	0	0	0	0	0	0	0	0	0	0	0	0	0	0	0	0	0	0	0	0	91.71	FALSE	FALSE	FALSE	41	0.002
ANO4p.Cys198Ser	ANO4	0.00202747571505696	0.00519858598461218	0	0.0060824271451709	NA	NA	NA	NA	NA	NA	0.0029225769918807924	0.009597850081581726	Ser	Cys	TRUE	NA	1	1	0	0	0	0	0	0	0	0	0	0	0	0	0	0	0	0	0	0	0	0	0	0	0	0	0	0	0	0	0	0	0	0	0	0	0	0	0	0	0	0	0	0	0	0	0	0	0	0	0	0	0	0	0	0	0	0	0	0	0	0	0	0	0	0	92.23	FALSE	FALSE	FALSE	41	0.002
ANO4p.Glu635Lys	ANO4	0.00202747571505696	0.00519858598461218	0	0.0060824271451709	NA	NA	NA	NA	NA	NA	0.0029225769918807924	0.009597850081581726	Lys	Glu	TRUE	NA	1	1	0	0	0	0	0	0	0	0	0	0	0	0	0	0	0	0	0	0	0	0	0	0	0	0	0	0	0	0	0	0	0	0	0	0	0	0	0	0	0	0	0	0	0	0	0	0	0	0	0	0	0	0	0	0	0	0	0	0	0	0	0	0	0	0	92.02	FALSE	FALSE	FALSE	41	0.002
ANO4p.Ile507Thr	ANO4	0.00202747571505696	0.00519858598461218	0	0.0060824271451709	NA	NA	NA	NA	NA	NA	0.0029225769918807924	0.009597850081581726	Thr	Ile	TRUE	NA	1	1	0	0	0	0	0	0	0	0	0	0	0	0	0	0	0	0	0	0	0	0	0	0	0	0	0	0	0	0	0	0	0	0	0	0	0	0	0	0	0	0	0	0	0	0	0	0	0	0	0	0	0	0	0	0	0	0	0	0	0	0	0	0	0	0	91.71	FALSE	FALSE	FALSE	41	0.002
ANO4p.Leu185Gln	ANO4	0.00202747571505696	0.00519858598461218	0	0.0060824271451709	NA	NA	NA	NA	NA	NA	0.0029225769918807924	0.009597850081581726	Gln	Leu	FALSE	NA	1	1	0	0	0	0	0	0	0	0	0	0	0	0	0	0	0	0	0	0	0	0	0	0	0	0	0	0	0	0	0	0	0	0	0	0	0	0	0	0	0	0	0	0	0	0	0	0	0	0	0	0	0	0	0	0	0	0	0	0	0	0	0	0	0	0	91.95	FALSE	FALSE	FALSE	41	0.002
ANO4p.Phe174Leu	ANO4	0.00202747571505696	0.00519858598461218	0	0.0060824271451709	NA	NA	NA	NA	NA	NA	0.0029225769918807924	0.009597850081581726	Leu	Phe	FALSE	NA	1	1	0	0	0	0	0	0	0	0	0	0	0	0	0	0	0	0	0	0	0	0	0	0	0	0	0	0	0	0	0	0	0	0	0	0	0	0	0	0	0	0	0	0	0	0	0	0	0	0	0	0	0	0	0	0	0	0	0	0	0	0	0	0	0	0	92.38	FALSE	FALSE	FALSE	41	0.002
ANO4p.Pro363Gln	ANO4	0.00202747571505696	0.00519858598461218	0	0.0060824271451709	NA	NA	NA	NA	NA	NA	0.0029225769918807924	0.009597850081581726	Gln	Pro	FALSE	NA	1	1	0	0	0	0	0	0	0	0	0	0	0	0	0	0	0	0	0	0	0	0	0	0	0	0	0	0	0	0	0	0	0	0	0	0	0	0	0	0	0	0	0	0	0	0	0	0	0	0	0	0	0	0	0	0	0	0	0	0	0	0	0	0	0	0	92.57	FALSE	FALSE	FALSE	41	0.002
ANO4p.Pro920Gln	ANO4	0.00202747571505696	0.00519858598461218	0	0.0060824271451709	NA	NA	NA	NA	NA	NA	0.0029225769918807924	0.009597850081581726	Gln	Pro	FALSE	NA	1	1	0	0	0	0	0	0	0	0	0	0	0	0	0	0	0	0	0	0	0	0	0	0	0	0	0	0	0	0	0	0	0	0	0	0	0	0	0	0	0	0	0	0	0	0	0	0	0	0	0	0	0	0	0	0	0	0	0	0	0	0	0	0	0	0	91.74	FALSE	FALSE	FALSE	41	0.002
ANO4p.Ser572Thr	ANO4	0.00202747571505696	0.00519858598461218	0	0.0060824271451709	NA	NA	NA	NA	NA	NA	0.0029225769918807924	0.009597850081581726	Thr	Ser	TRUE	NA	1	1	0	0	0	0	0	0	0	0	0	0	0	0	0	0	0	0	0	0	0	0	0	0	0	0	0	0	0	0	0	0	0	0	0	0	0	0	0	0	0	0	0	0	0	0	0	0	0	0	0	0	0	0	0	0	0	0	0	0	0	0	0	0	0	0	92.07	FALSE	FALSE	FALSE	41	0.002
ANO4p.Trp625Arg	ANO4	0.00202747571505696	0.00519858598461218	0	0.0060824271451709	NA	NA	NA	NA	NA	NA	0.0029225769918807924	0.009597850081581726	Arg	Trp	TRUE	NA	1	1	0	0	0	0	0	0	0	0	0	0	0	0	0	0	0	0	0	0	0	0	0	0	0	0	0	0	0	0	0	0	0	0	0	0	0	0	0	0	0	0	0	0	0	0	0	0	0	0	0	0	0	0	0	0	0	0	0	0	0	0	0	0	0	0	92	FALSE	FALSE	FALSE	41	0.002
ANO4p.Val19Glu	ANO4	0.00202747571505696	0.00519858598461218	0	0.0060824271451709	NA	NA	NA	NA	NA	NA	0.0029225769918807924	0.009597850081581726	Glu	Val	FALSE	NA	1	1	0	0	0	0	0	0	0	0	0	0	0	0	0	0	0	0	0	0	0	0	0	0	0	0	0	0	0	0	0	0	0	0	0	0	0	0	0	0	0	0	0	0	0	0	0	0	0	0	0	0	0	0	0	0	0	0	0	0	0	0	0	0	0	0	92	FALSE	FALSE	FALSE	41	0.002
ANO5p.Glu429Ter	ANO5	0.00202747571505696	0.00519858598461218	0	0.0060824271451709	NA	NA	NA	NA	NA	NA	0.0029225769918807924	0.009597850081581726	Ter	Glu	FALSE	NA	1	1	0	0	0	0	0	0	0	0	0	0	0	0	0	0	0	0	0	0	0	0	0	0	0	0	0	0	0	0	0	0	0	0	0	0	0	0	0	0	0	0	0	0	0	0	0	0	0	0	0	0	0	0	0	0	0	0	0	0	0	0	0	0	0	0	92.32	FALSE	FALSE	FALSE	41	0.002
ANO5p.Tyr250Cys	ANO5	0.00202747571505696	0.00519858598461218	0	0.0060824271451709	NA	NA	NA	NA	NA	NA	0.0029225769918807924	0.009597850081581726	Cys	Tyr	TRUE	NA	1	1	0	0	0	0	0	0	0	0	0	0	0	0	0	0	0	0	0	0	0	0	0	0	0	0	0	0	0	0	0	0	0	0	0	0	0	0	0	0	0	0	0	0	0	0	0	0	0	0	0	0	0	0	0	0	0	0	0	0	0	0	0	0	0	0	92.02	FALSE	FALSE	FALSE	41	0.002
ANO6p.Ala637Thr	ANO6	0.00202747571505696	0.00519858598461218	0	0.0060824271451709	NA	NA	NA	NA	NA	NA	0.0029225769918807924	0.009597850081581726	Thr	Ala	TRUE	NA	1	1	0	0	0	0	0	0	0	0	0	0	0	0	0	0	0	0	0	0	0	0	0	0	0	0	0	0	0	0	0	0	0	0	0	0	0	0	0	0	0	0	0	0	0	0	0	0	0	0	0	0	0	0	0	0	0	0	0	0	0	0	0	0	0	0	91.94	FALSE	FALSE	FALSE	41	0.002
ANO6p.Asp545Asn	ANO6	0.00202747571505696	0.00519858598461218	0	0.0060824271451709	NA	NA	NA	NA	NA	NA	0.0029225769918807924	0.009597850081581726	Asn	Asp	FALSE	NA	1	1	0	0	0	0	0	0	0	0	0	0	0	0	0	0	0	0	0	0	0	0	0	0	0	0	0	0	0	0	0	0	0	0	0	0	0	0	0	0	0	0	0	0	0	0	0	0	0	0	0	0	0	0	0	0	0	0	0	0	0	0	0	0	0	0	91.24	FALSE	FALSE	FALSE	41	0.002
ANO6p.Asp85Val	ANO6	0.00202747571505696	0.00519858598461218	0	0.0060824271451709	NA	NA	NA	NA	NA	NA	0.0029225769918807924	0.009597850081581726	Val	Asp	FALSE	NA	1	1	0	0	0	0	0	0	0	0	0	0	0	0	0	0	0	0	0	0	0	0	0	0	0	0	0	0	0	0	0	0	0	0	0	0	0	0	0	0	0	0	0	0	0	0	0	0	0	0	0	0	0	0	0	0	0	0	0	0	0	0	0	0	0	0	91.6	FALSE	FALSE	FALSE	41	0.002
ANO6p.Gly655Glu	ANO6	0.00202747571505696	0.00519858598461218	0	0.0060824271451709	NA	NA	NA	NA	NA	NA	0.0029225769918807924	0.009597850081581726	Glu	Gly	FALSE	NA	1	1	0	0	0	0	0	0	0	0	0	0	0	0	0	0	0	0	0	0	0	0	0	0	0	0	0	0	0	0	0	0	0	0	0	0	0	0	0	0	0	0	0	0	0	0	0	0	0	0	0	0	0	0	0	0	0	0	0	0	0	0	0	0	0	0	92.14	FALSE	FALSE	FALSE	41	0.002
ANO6p.Thr767Met	ANO6	0.00202747571505696	0.00519858598461218	0	0.0060824271451709	NA	NA	NA	NA	NA	NA	0.0029225769918807924	0.009597850081581726	Met	Thr	FALSE	NA	1	1	0	0	0	0	0	0	0	0	0	0	0	0	0	0	0	0	0	0	0	0	0	0	0	0	0	0	0	0	0	0	0	0	0	0	0	0	0	0	0	0	0	0	0	0	0	0	0	0	0	0	0	0	0	0	0	0	0	0	0	0	0	0	0	0	91.49	FALSE	FALSE	FALSE	41	0.002
ANO6p.Val757Met	ANO6	0.00202747571505696	0.00519858598461218	0	0.0060824271451709	NA	NA	NA	NA	NA	NA	0.0029225769918807924	0.009597850081581726	Met	Val	FALSE	NA	1	1	0	0	0	0	0	0	0	0	0	0	0	0	0	0	0	0	0	0	0	0	0	0	0	0	0	0	0	0	0	0	0	0	0	0	0	0	0	0	0	0	0	0	0	0	0	0	0	0	0	0	0	0	0	0	0	0	0	0	0	0	0	0	0	0	92.01	FALSE	FALSE	FALSE	41	0.002
ANO7p.Gln126Arg	ANO7	0.00202747571505696	0.00519858598461218	0	0.0060824271451709	NA	NA	NA	NA	NA	NA	0.0029225769918807924	0.009597850081581726	Arg	Gln	TRUE	NA	1	1	0	0	0	0	0	0	0	0	0	0	0	0	0	0	0	0	0	0	0	0	0	0	0	0	0	0	0	0	0	0	0	0	0	0	0	0	0	0	0	0	0	0	0	0	0	0	0	0	0	0	0	0	0	0	0	0	0	0	0	0	0	0	0	0	92.16	FALSE	FALSE	FALSE	41	0.002
ANO7p.Glu284Asp	ANO7	0.00202747571505696	0.00519858598461218	0	0.0060824271451709	NA	NA	NA	NA	NA	NA	0.0029225769918807924	0.009597850081581726	Asp	Glu	FALSE	NA	1	1	0	0	0	0	0	0	0	0	0	0	0	0	0	0	0	0	0	0	0	0	0	0	0	0	0	0	0	0	0	0	0	0	0	0	0	0	0	0	0	0	0	0	0	0	0	0	0	0	0	0	0	0	0	0	0	0	0	0	0	0	0	0	0	0	91.98	FALSE	FALSE	FALSE	41	0.002
ANO7p.Tyr888Cys	ANO7	0.00202747571505696	0.00519858598461218	0	0.0060824271451709	NA	NA	NA	NA	NA	NA	0.0029225769918807924	0.009597850081581726	Cys	Tyr	TRUE	NA	1	1	0	0	0	0	0	0	0	0	0	0	0	0	0	0	0	0	0	0	0	0	0	0	0	0	0	0	0	0	0	0	0	0	0	0	0	0	0	0	0	0	0	0	0	0	0	0	0	0	0	0	0	0	0	0	0	0	0	0	0	0	0	0	0	0	91.67	FALSE	FALSE	FALSE	41	0.002
ANO7p.Val424Ala	ANO7	0.00202747571505696	0.00519858598461218	0	0.0060824271451709	NA	NA	NA	NA	NA	NA	0.0029225769918807924	0.009597850081581726	Ala	Val	FALSE	NA	1	1	0	0	0	0	0	0	0	0	0	0	0	0	0	0	0	0	0	0	0	0	0	0	0	0	0	0	0	0	0	0	0	0	0	0	0	0	0	0	0	0	0	0	0	0	0	0	0	0	0	0	0	0	0	0	0	0	0	0	0	0	0	0	0	0	91.69	FALSE	FALSE	FALSE	41	0.002
ANO7p.Val503Leu	ANO7	0.00202747571505696	0.00519858598461218	0	0.0060824271451709	NA	NA	NA	NA	NA	NA	0.0029225769918807924	0.009597850081581726	Leu	Val	FALSE	NA	1	1	0	0	0	0	0	0	0	0	0	0	0	0	0	0	0	0	0	0	0	0	0	0	0	0	0	0	0	0	0	0	0	0	0	0	0	0	0	0	0	0	0	0	0	0	0	0	0	0	0	0	0	0	0	0	0	0	0	0	0	0	0	0	0	0	92.32	FALSE	FALSE	FALSE	41	0.002
ANO8p.Arg165Leu	ANO8	0.00202747571505696	0.00519858598461218	0	0.0060824271451709	NA	NA	NA	NA	NA	NA	0.0029225769918807924	0.009597850081581726	Leu	Arg	FALSE	NA	1	1	0	0	0	0	0	0	0	0	0	0	0	0	0	0	0	0	0	0	0	0	0	0	0	0	0	0	0	0	0	0	0	0	0	0	0	0	0	0	0	0	0	0	0	0	0	0	0	0	0	0	0	0	0	0	0	0	0	0	0	0	0	0	0	0	92.33	FALSE	FALSE	FALSE	41	0.002
ANO9p.Ala108Thr	ANO9	0.00202747571505696	0.00519858598461218	0	0.0060824271451709	NA	NA	NA	NA	NA	NA	0.0029225769918807924	0.009597850081581726	Thr	Ala	TRUE	NA	1	1	0	0	0	0	0	0	0	0	0	0	0	0	0	0	0	0	0	0	0	0	0	0	0	0	0	0	0	0	0	0	0	0	0	0	0	0	0	0	0	0	0	0	0	0	0	0	0	0	0	0	0	0	0	0	0	0	0	0	0	0	0	0	0	0	91.57	FALSE	FALSE	FALSE	41	0.002
ANO9p.Ala205Ser	ANO9	0.00202747571505696	0.00519858598461218	0	0.0060824271451709	NA	NA	NA	NA	NA	NA	0.0029225769918807924	0.009597850081581726	Ser	Ala	TRUE	NA	1	1	0	0	0	0	0	0	0	0	0	0	0	0	0	0	0	0	0	0	0	0	0	0	0	0	0	0	0	0	0	0	0	0	0	0	0	0	0	0	0	0	0	0	0	0	0	0	0	0	0	0	0	0	0	0	0	0	0	0	0	0	0	0	0	0	92.14	FALSE	FALSE	FALSE	41	0.002
ANO9p.Phe362Val	ANO9	0.00202747571505696	0.00519858598461218	0	0.0060824271451709	NA	NA	NA	NA	NA	NA	0.0029225769918807924	0.009597850081581726	Val	Phe	FALSE	NA	1	1	0	0	0	0	0	0	0	0	0	0	0	0	0	0	0	0	0	0	0	0	0	0	0	0	0	0	0	0	0	0	0	0	0	0	0	0	0	0	0	0	0	0	0	0	0	0	0	0	0	0	0	0	0	0	0	0	0	0	0	0	0	0	0	0	91.83	FALSE	FALSE	FALSE	41	0.002
ANO9p.Pro316Leu	ANO9	0.00202747571505696	0.00519858598461218	0	0.0060824271451709	NA	NA	NA	NA	NA	NA	0.0029225769918807924	0.009597850081581726	Leu	Pro	FALSE	NA	1	1	0	0	0	0	0	0	0	0	0	0	0	0	0	0	0	0	0	0	0	0	0	0	0	0	0	0	0	0	0	0	0	0	0	0	0	0	0	0	0	0	0	0	0	0	0	0	0	0	0	0	0	0	0	0	0	0	0	0	0	0	0	0	0	0	92.57	FALSE	FALSE	FALSE	41	0.002
ANO9p.Val192Asp	ANO9	0.00202747571505696	0.00519858598461218	0	0.0060824271451709	NA	NA	NA	NA	NA	NA	0.0029225769918807924	0.009597850081581726	Asp	Val	FALSE	NA	1	1	0	0	0	0	0	0	0	0	0	0	0	0	0	0	0	0	0	0	0	0	0	0	0	0	0	0	0	0	0	0	0	0	0	0	0	0	0	0	0	0	0	0	0	0	0	0	0	0	0	0	0	0	0	0	0	0	0	0	0	0	0	0	0	0	91.78	FALSE	FALSE	FALSE	41	0.002
ANO9p.Val400Glu	ANO9	0.00202747571505696	0.00519858598461218	0	0.0060824271451709	NA	NA	NA	NA	NA	NA	0.0029225769918807924	0.009597850081581726	Glu	Val	FALSE	NA	1	1	0	0	0	0	0	0	0	0	0	0	0	0	0	0	0	0	0	0	0	0	0	0	0	0	0	0	0	0	0	0	0	0	0	0	0	0	0	0	0	0	0	0	0	0	0	0	0	0	0	0	0	0	0	0	0	0	0	0	0	0	0	0	0	0	92.55	FALSE	FALSE	FALSE	41	0.002
ANP32Ap.Glu174Lys	ANP32A	0.00202747571505696	0.00519858598461218	0	0.0060824271451709	NA	NA	NA	NA	NA	NA	0.0029225769918807924	0.009597850081581726	Lys	Glu	TRUE	NA	1	1	0	0	0	0	0	0	0	0	0	0	0	0	0	0	0	0	0	0	0	0	0	0	0	0	0	0	0	0	0	0	0	0	0	0	0	0	0	0	0	0	0	0	0	0	0	0	0	0	0	0	0	0	0	0	0	0	0	0	0	0	0	0	0	0	91.86	FALSE	FALSE	FALSE	41	0.002
ANP32Ap.Gly4Asp	ANP32A	0.00202747571505696	0.00519858598461218	0	0.0060824271451709	NA	NA	NA	NA	NA	NA	0.0029225769918807924	0.009597850081581726	Asp	Gly	FALSE	NA	1	1	0	0	0	0	0	0	0	0	0	0	0	0	0	0	0	0	0	0	0	0	0	0	0	0	0	0	0	0	0	0	0	0	0	0	0	0	0	0	0	0	0	0	0	0	0	0	0	0	0	0	0	0	0	0	0	0	0	0	0	0	0	0	0	0	91.53	FALSE	FALSE	FALSE	41	0.002
ANP32Ap.Pro88Gln	ANP32A	0.00202747571505696	0.00519858598461218	0	0.0060824271451709	NA	NA	NA	NA	NA	NA	0.0029225769918807924	0.009597850081581726	Gln	Pro	FALSE	NA	1	1	0	0	0	0	0	0	0	0	0	0	0	0	0	0	0	0	0	0	0	0	0	0	0	0	0	0	0	0	0	0	0	0	0	0	0	0	0	0	0	0	0	0	0	0	0	0	0	0	0	0	0	0	0	0	0	0	0	0	0	0	0	0	0	0	92.39	FALSE	FALSE	FALSE	41	0.002
ANPEPp.Ser180Arg	ANPEP	0.00202747571505696	0.00519858598461218	0	0.0060824271451709	NA	NA	NA	NA	NA	NA	0.0029225769918807924	0.009597850081581726	Arg	Ser	TRUE	NA	1	1	0	0	0	0	0	0	0	0	0	0	0	0	0	0	0	0	0	0	0	0	0	0	0	0	0	0	0	0	0	0	0	0	0	0	0	0	0	0	0	0	0	0	0	0	0	0	0	0	0	0	0	0	0	0	0	0	0	0	0	0	0	0	0	0	91.84	FALSE	FALSE	FALSE	41	0.002
ANPEPp.Trp779Ter	ANPEP	0.00202747571505696	0.00519858598461218	0	0.0060824271451709	NA	NA	NA	NA	NA	NA	0.0029225769918807924	0.009597850081581726	Ter	Trp	FALSE	NA	1	1	0	0	0	0	0	0	0	0	0	0	0	0	0	0	0	0	0	0	0	0	0	0	0	0	0	0	0	0	0	0	0	0	0	0	0	0	0	0	0	0	0	0	0	0	0	0	0	0	0	0	0	0	0	0	0	0	0	0	0	0	0	0	0	0	91.76	FALSE	FALSE	FALSE	41	0.002
ANTXR1p.Arg242Thr	ANTXR1	0.00202747571505696	0.00519858598461218	0	0.0060824271451709	NA	NA	NA	NA	NA	NA	0.0029225769918807924	0.009597850081581726	Thr	Arg	TRUE	NA	1	1	0	0	0	0	0	0	0	0	0	0	0	0	0	0	0	0	0	0	0	0	0	0	0	0	0	0	0	0	0	0	0	0	0	0	0	0	0	0	0	0	0	0	0	0	0	0	0	0	0	0	0	0	0	0	0	0	0	0	0	0	0	0	0	0	91.73	FALSE	FALSE	FALSE	41	0.002
ANTXR1p.Phe331Leu	ANTXR1	0.00202747571505696	0.00519858598461218	0	0.0060824271451709	NA	NA	NA	NA	NA	NA	0.0029225769918807924	0.009597850081581726	Leu	Phe	FALSE	NA	1	1	0	0	0	0	0	0	0	0	0	0	0	0	0	0	0	0	0	0	0	0	0	0	0	0	0	0	0	0	0	0	0	0	0	0	0	0	0	0	0	0	0	0	0	0	0	0	0	0	0	0	0	0	0	0	0	0	0	0	0	0	0	0	0	0	92.14	FALSE	FALSE	FALSE	41	0.002
ANTXR2p.Pro280Leu	ANTXR2	0.00202747571505696	0.00519858598461218	0	0.0060824271451709	NA	NA	NA	NA	NA	NA	0.0029225769918807924	0.009597850081581726	Leu	Pro	FALSE	NA	1	1	0	0	0	0	0	0	0	0	0	0	0	0	0	0	0	0	0	0	0	0	0	0	0	0	0	0	0	0	0	0	0	0	0	0	0	0	0	0	0	0	0	0	0	0	0	0	0	0	0	0	0	0	0	0	0	0	0	0	0	0	0	0	0	0	92.2	FALSE	FALSE	FALSE	41	0.002
ANTXR2p.Pro342Ser	ANTXR2	0.00202747571505696	0.00519858598461218	0	0.0060824271451709	NA	NA	NA	NA	NA	NA	0.0029225769918807924	0.009597850081581726	Ser	Pro	TRUE	NA	1	1	0	0	0	0	0	0	0	0	0	0	0	0	0	0	0	0	0	0	0	0	0	0	0	0	0	0	0	0	0	0	0	0	0	0	0	0	0	0	0	0	0	0	0	0	0	0	0	0	0	0	0	0	0	0	0	0	0	0	0	0	0	0	0	0	91.71	FALSE	FALSE	FALSE	41	0.002
ANTXR2p.Ser271Ile	ANTXR2	0.00202747571505696	0.00519858598461218	0	0.0060824271451709	NA	NA	NA	NA	NA	NA	0.0029225769918807924	0.009597850081581726	Ile	Ser	FALSE	NA	1	1	0	0	0	0	0	0	0	0	0	0	0	0	0	0	0	0	0	0	0	0	0	0	0	0	0	0	0	0	0	0	0	0	0	0	0	0	0	0	0	0	0	0	0	0	0	0	0	0	0	0	0	0	0	0	0	0	0	0	0	0	0	0	0	0	91.94	FALSE	FALSE	FALSE	41	0.002
ANTXRLp.Arg283Leu	ANTXRL	0.00202747571505696	0.00519858598461218	0	0.0060824271451709	NA	NA	NA	NA	NA	NA	0.0029225769918807924	0.009597850081581726	Leu	Arg	FALSE	NA	1	1	0	0	0	0	0	0	0	0	0	0	0	0	0	0	0	0	0	0	0	0	0	0	0	0	0	0	0	0	0	0	0	0	0	0	0	0	0	0	0	0	0	0	0	0	0	0	0	0	0	0	0	0	0	0	0	0	0	0	0	0	0	0	0	0	92.19	FALSE	FALSE	FALSE	41	0.002
ANTXRLp.Asp120Glu	ANTXRL	0.00202747571505696	0.00519858598461218	0	0.0060824271451709	NA	NA	NA	NA	NA	NA	0.0029225769918807924	0.009597850081581726	Glu	Asp	FALSE	NA	1	1	0	0	0	0	0	0	0	0	0	0	0	0	0	0	0	0	0	0	0	0	0	0	0	0	0	0	0	0	0	0	0	0	0	0	0	0	0	0	0	0	0	0	0	0	0	0	0	0	0	0	0	0	0	0	0	0	0	0	0	0	0	0	0	0	92.4	FALSE	FALSE	FALSE	41	0.002
ANTXRLp.His496Gln	ANTXRL	0.00202747571505696	0.00519858598461218	0	0.0060824271451709	NA	NA	NA	NA	NA	NA	0.0029225769918807924	0.009597850081581726	Gln	His	FALSE	NA	1	1	0	0	0	0	0	0	0	0	0	0	0	0	0	0	0	0	0	0	0	0	0	0	0	0	0	0	0	0	0	0	0	0	0	0	0	0	0	0	0	0	0	0	0	0	0	0	0	0	0	0	0	0	0	0	0	0	0	0	0	0	0	0	0	0	92.12	FALSE	FALSE	FALSE	41	0.002
ANTXRLp.Pro579His	ANTXRL	0.00202747571505696	0.00519858598461218	0	0.0060824271451709	NA	NA	NA	NA	NA	NA	0.0029225769918807924	0.009597850081581726	His	Pro	TRUE	NA	1	1	0	0	0	0	0	0	0	0	0	0	0	0	0	0	0	0	0	0	0	0	0	0	0	0	0	0	0	0	0	0	0	0	0	0	0	0	0	0	0	0	0	0	0	0	0	0	0	0	0	0	0	0	0	0	0	0	0	0	0	0	0	0	0	0	92.35	FALSE	FALSE	FALSE	41	0.002
ANTXRLp.Ser475Cys	ANTXRL	0.00202747571505696	0.00519858598461218	0	0.0060824271451709	NA	NA	NA	NA	NA	NA	0.0029225769918807924	0.009597850081581726	Cys	Ser	TRUE	NA	1	1	0	0	0	0	0	0	0	0	0	0	0	0	0	0	0	0	0	0	0	0	0	0	0	0	0	0	0	0	0	0	0	0	0	0	0	0	0	0	0	0	0	0	0	0	0	0	0	0	0	0	0	0	0	0	0	0	0	0	0	0	0	0	0	0	92.06	FALSE	FALSE	FALSE	41	0.002
ANXA10p.Ala315Val	ANXA10	0.00202747571505696	0.00519858598461218	0	0.0060824271451709	NA	NA	NA	NA	NA	NA	0.0029225769918807924	0.009597850081581726	Val	Ala	FALSE	NA	1	1	0	0	0	0	0	0	0	0	0	0	0	0	0	0	0	0	0	0	0	0	0	0	0	0	0	0	0	0	0	0	0	0	0	0	0	0	0	0	0	0	0	0	0	0	0	0	0	0	0	0	0	0	0	0	0	0	0	0	0	0	0	0	0	0	91.58	FALSE	FALSE	FALSE	41	0.002
ANXA13p.Glu307Ter	ANXA13	0.00202747571505696	0.00519858598461218	0	0.0060824271451709	NA	NA	NA	NA	NA	NA	0.0029225769918807924	0.009597850081581726	Ter	Glu	FALSE	NA	1	1	0	0	0	0	0	0	0	0	0	0	0	0	0	0	0	0	0	0	0	0	0	0	0	0	0	0	0	0	0	0	0	0	0	0	0	0	0	0	0	0	0	0	0	0	0	0	0	0	0	0	0	0	0	0	0	0	0	0	0	0	0	0	0	0	92.42	FALSE	FALSE	FALSE	41	0.002
ANXA13p.Leu321Ile	ANXA13	0.00202747571505696	0.00519858598461218	0	0.0060824271451709	NA	NA	NA	NA	NA	NA	0.0029225769918807924	0.009597850081581726	Ile	Leu	FALSE	NA	1	1	0	0	0	0	0	0	0	0	0	0	0	0	0	0	0	0	0	0	0	0	0	0	0	0	0	0	0	0	0	0	0	0	0	0	0	0	0	0	0	0	0	0	0	0	0	0	0	0	0	0	0	0	0	0	0	0	0	0	0	0	0	0	0	0	92.03	FALSE	FALSE	FALSE	41	0.002
ANXA13p.Trp227Ter	ANXA13	0.00202747571505696	0.00519858598461218	0	0.0060824271451709	NA	NA	NA	NA	NA	NA	0.0029225769918807924	0.009597850081581726	Ter	Trp	FALSE	NA	1	1	0	0	0	0	0	0	0	0	0	0	0	0	0	0	0	0	0	0	0	0	0	0	0	0	0	0	0	0	0	0	0	0	0	0	0	0	0	0	0	0	0	0	0	0	0	0	0	0	0	0	0	0	0	0	0	0	0	0	0	0	0	0	0	0	92.53	FALSE	FALSE	FALSE	41	0.002
ANXA1p.Ala54Thr	ANXA1	0.00202747571505696	0.00519858598461218	0	0.0060824271451709	NA	NA	NA	NA	NA	NA	0.0029225769918807924	0.009597850081581726	Thr	Ala	TRUE	NA	1	1	0	0	0	0	0	0	0	0	0	0	0	0	0	0	0	0	0	0	0	0	0	0	0	0	0	0	0	0	0	0	0	0	0	0	0	0	0	0	0	0	0	0	0	0	0	0	0	0	0	0	0	0	0	0	0	0	0	0	0	0	0	0	0	0	91.92	FALSE	FALSE	FALSE	41	0.002
ANXA2Rp.Pro35Arg	ANXA2R	0.00202747571505696	0.00519858598461218	0	0.0060824271451709	NA	NA	NA	NA	NA	NA	0.0029225769918807924	0.009597850081581726	Arg	Pro	TRUE	NA	1	1	0	0	0	0	0	0	0	0	0	0	0	0	0	0	0	0	0	0	0	0	0	0	0	0	0	0	0	0	0	0	0	0	0	0	0	0	0	0	0	0	0	0	0	0	0	0	0	0	0	0	0	0	0	0	0	0	0	0	0	0	0	0	0	0	91.98	FALSE	FALSE	FALSE	41	0.002
ANXA2p.Lys28Met	ANXA2	0.00202747571505696	0.00519858598461218	0	0.0060824271451709	NA	NA	NA	NA	NA	NA	0.0029225769918807924	0.009597850081581726	Met	Lys	FALSE	NA	1	1	0	0	0	0	0	0	0	0	0	0	0	0	0	0	0	0	0	0	0	0	0	0	0	0	0	0	0	0	0	0	0	0	0	0	0	0	0	0	0	0	0	0	0	0	0	0	0	0	0	0	0	0	0	0	0	0	0	0	0	0	0	0	0	0	92.44	FALSE	FALSE	FALSE	41	0.002
ANXA2p.Ser36Cys	ANXA2	0.00202747571505696	0.00519858598461218	0	0.0060824271451709	NA	NA	NA	NA	NA	NA	0.0029225769918807924	0.009597850081581726	Cys	Ser	TRUE	NA	1	1	0	0	0	0	0	0	0	0	0	0	0	0	0	0	0	0	0	0	0	0	0	0	0	0	0	0	0	0	0	0	0	0	0	0	0	0	0	0	0	0	0	0	0	0	0	0	0	0	0	0	0	0	0	0	0	0	0	0	0	0	0	0	0	0	91.86	FALSE	FALSE	FALSE	41	0.002
ANXA3p.Ala24Ser	ANXA3	0.00202747571505696	0.00519858598461218	0	0.0060824271451709	NA	NA	NA	NA	NA	NA	0.0029225769918807924	0.009597850081581726	Ser	Ala	TRUE	NA	1	1	0	0	0	0	0	0	0	0	0	0	0	0	0	0	0	0	0	0	0	0	0	0	0	0	0	0	0	0	0	0	0	0	0	0	0	0	0	0	0	0	0	0	0	0	0	0	0	0	0	0	0	0	0	0	0	0	0	0	0	0	0	0	0	0	92.07	FALSE	FALSE	FALSE	41	0.002
ANXA3p.Gly7Val	ANXA3	0.00202747571505696	0.00519858598461218	0	0.0060824271451709	NA	NA	NA	NA	NA	NA	0.0029225769918807924	0.009597850081581726	Val	Gly	FALSE	NA	1	1	0	0	0	0	0	0	0	0	0	0	0	0	0	0	0	0	0	0	0	0	0	0	0	0	0	0	0	0	0	0	0	0	0	0	0	0	0	0	0	0	0	0	0	0	0	0	0	0	0	0	0	0	0	0	0	0	0	0	0	0	0	0	0	0	91.62	FALSE	FALSE	FALSE	41	0.002
ANXA3p.Met103Thr	ANXA3	0.00202747571505696	0.00519858598461218	0	0.0060824271451709	NA	NA	NA	NA	NA	NA	0.0029225769918807924	0.009597850081581726	Thr	Met	TRUE	NA	1	1	0	0	0	0	0	0	0	0	0	0	0	0	0	0	0	0	0	0	0	0	0	0	0	0	0	0	0	0	0	0	0	0	0	0	0	0	0	0	0	0	0	0	0	0	0	0	0	0	0	0	0	0	0	0	0	0	0	0	0	0	0	0	0	0	91.79	FALSE	FALSE	FALSE	41	0.002
ANXA3p.Met103Val	ANXA3	0.00202747571505696	0.00519858598461218	0	0.0060824271451709	NA	NA	NA	NA	NA	NA	0.0029225769918807924	0.009597850081581726	Val	Met	FALSE	NA	1	1	0	0	0	0	0	0	0	0	0	0	0	0	0	0	0	0	0	0	0	0	0	0	0	0	0	0	0	0	0	0	0	0	0	0	0	0	0	0	0	0	0	0	0	0	0	0	0	0	0	0	0	0	0	0	0	0	0	0	0	0	0	0	0	0	92.01	FALSE	FALSE	FALSE	41	0.002
ANXA3p.Pro207Leu	ANXA3	0.00202747571505696	0.00519858598461218	0	0.0060824271451709	NA	NA	NA	NA	NA	NA	0.0029225769918807924	0.009597850081581726	Leu	Pro	FALSE	NA	1	1	0	0	0	0	0	0	0	0	0	0	0	0	0	0	0	0	0	0	0	0	0	0	0	0	0	0	0	0	0	0	0	0	0	0	0	0	0	0	0	0	0	0	0	0	0	0	0	0	0	0	0	0	0	0	0	0	0	0	0	0	0	0	0	0	92.36	FALSE	FALSE	FALSE	41	0.002
ANXA3p.Trp5Cys	ANXA3	0.00202747571505696	0.00519858598461218	0	0.0060824271451709	NA	NA	NA	NA	NA	NA	0.0029225769918807924	0.009597850081581726	Cys	Trp	TRUE	NA	1	1	0	0	0	0	0	0	0	0	0	0	0	0	0	0	0	0	0	0	0	0	0	0	0	0	0	0	0	0	0	0	0	0	0	0	0	0	0	0	0	0	0	0	0	0	0	0	0	0	0	0	0	0	0	0	0	0	0	0	0	0	0	0	0	0	91.86	FALSE	FALSE	FALSE	41	0.002
ANXA4p.Thr9Ile	ANXA4	0.00202747571505696	0.00519858598461218	0	0.0060824271451709	NA	NA	NA	NA	NA	NA	0.0029225769918807924	0.009597850081581726	Ile	Thr	FALSE	NA	1	1	0	0	0	0	0	0	0	0	0	0	0	0	0	0	0	0	0	0	0	0	0	0	0	0	0	0	0	0	0	0	0	0	0	0	0	0	0	0	0	0	0	0	0	0	0	0	0	0	0	0	0	0	0	0	0	0	0	0	0	0	0	0	0	0	91.56	FALSE	FALSE	FALSE	41	0.002
ANXA6p.Ala144Thr	ANXA6	0.00202747571505696	0.00519858598461218	0	0.0060824271451709	NA	NA	NA	NA	NA	NA	0.0029225769918807924	0.009597850081581726	Thr	Ala	TRUE	NA	1	1	0	0	0	0	0	0	0	0	0	0	0	0	0	0	0	0	0	0	0	0	0	0	0	0	0	0	0	0	0	0	0	0	0	0	0	0	0	0	0	0	0	0	0	0	0	0	0	0	0	0	0	0	0	0	0	0	0	0	0	0	0	0	0	0	91.78	FALSE	FALSE	FALSE	41	0.002
ANXA6p.Arg294Trp	ANXA6	0.00202747571505696	0.00519858598461218	0	0.0060824271451709	NA	NA	NA	NA	NA	NA	0.0029225769918807924	0.009597850081581726	Trp	Arg	FALSE	NA	1	1	0	0	0	0	0	0	0	0	0	0	0	0	0	0	0	0	0	0	0	0	0	0	0	0	0	0	0	0	0	0	0	0	0	0	0	0	0	0	0	0	0	0	0	0	0	0	0	0	0	0	0	0	0	0	0	0	0	0	0	0	0	0	0	0	92.12	FALSE	FALSE	FALSE	41	0.002
ANXA6p.Asp646Gly	ANXA6	0.00202747571505696	0.00519858598461218	0	0.0060824271451709	NA	NA	NA	NA	NA	NA	0.0029225769918807924	0.009597850081581726	Gly	Asp	FALSE	NA	1	1	0	0	0	0	0	0	0	0	0	0	0	0	0	0	0	0	0	0	0	0	0	0	0	0	0	0	0	0	0	0	0	0	0	0	0	0	0	0	0	0	0	0	0	0	0	0	0	0	0	0	0	0	0	0	0	0	0	0	0	0	0	0	0	0	92.25	FALSE	FALSE	FALSE	41	0.002
ANXA6p.His128Arg	ANXA6	0.00202747571505696	0.00519858598461218	0	0.0060824271451709	NA	NA	NA	NA	NA	NA	0.0029225769918807924	0.009597850081581726	Arg	His	TRUE	NA	1	1	0	0	0	0	0	0	0	0	0	0	0	0	0	0	0	0	0	0	0	0	0	0	0	0	0	0	0	0	0	0	0	0	0	0	0	0	0	0	0	0	0	0	0	0	0	0	0	0	0	0	0	0	0	0	0	0	0	0	0	0	0	0	0	0	91.43	FALSE	FALSE	FALSE	41	0.002
ANXA7p.Gly232Ser	ANXA7	0.00202747571505696	0.00519858598461218	0	0.0060824271451709	NA	NA	NA	NA	NA	NA	0.0029225769918807924	0.009597850081581726	Ser	Gly	TRUE	NA	1	1	0	0	0	0	0	0	0	0	0	0	0	0	0	0	0	0	0	0	0	0	0	0	0	0	0	0	0	0	0	0	0	0	0	0	0	0	0	0	0	0	0	0	0	0	0	0	0	0	0	0	0	0	0	0	0	0	0	0	0	0	0	0	0	0	91.31	FALSE	FALSE	FALSE	41	0.002
ANXA7p.Lys228Met	ANXA7	0.00202747571505696	0.00519858598461218	0	0.0060824271451709	NA	NA	NA	NA	NA	NA	0.0029225769918807924	0.009597850081581726	Met	Lys	FALSE	NA	1	1	0	0	0	0	0	0	0	0	0	0	0	0	0	0	0	0	0	0	0	0	0	0	0	0	0	0	0	0	0	0	0	0	0	0	0	0	0	0	0	0	0	0	0	0	0	0	0	0	0	0	0	0	0	0	0	0	0	0	0	0	0	0	0	0	92.42	FALSE	FALSE	FALSE	41	0.002
ANXA9p.Val161Met	ANXA9	0.00202747571505696	0.00519858598461218	0	0.0060824271451709	NA	NA	NA	NA	NA	NA	0.0029225769918807924	0.009597850081581726	Met	Val	FALSE	NA	1	1	0	0	0	0	0	0	0	0	0	0	0	0	0	0	0	0	0	0	0	0	0	0	0	0	0	0	0	0	0	0	0	0	0	0	0	0	0	0	0	0	0	0	0	0	0	0	0	0	0	0	0	0	0	0	0	0	0	0	0	0	0	0	0	0	92.36	FALSE	FALSE	FALSE	41	0.002
AOAHp.Arg197Gln	AOAH	0.00202747571505696	0.00519858598461218	0	0.0060824271451709	NA	NA	NA	NA	NA	NA	0.0029225769918807924	0.009597850081581726	Gln	Arg	FALSE	NA	1	1	0	0	0	0	0	0	0	0	0	0	0	0	0	0	0	0	0	0	0	0	0	0	0	0	0	0	0	0	0	0	0	0	0	0	0	0	0	0	0	0	0	0	0	0	0	0	0	0	0	0	0	0	0	0	0	0	0	0	0	0	0	0	0	0	91.73	FALSE	FALSE	FALSE	41	0.002
AOAHp.Arg470Leu	AOAH	0.00202747571505696	0.00519858598461218	0	0.0060824271451709	NA	NA	NA	NA	NA	NA	0.0029225769918807924	0.009597850081581726	Leu	Arg	FALSE	NA	1	1	0	0	0	0	0	0	0	0	0	0	0	0	0	0	0	0	0	0	0	0	0	0	0	0	0	0	0	0	0	0	0	0	0	0	0	0	0	0	0	0	0	0	0	0	0	0	0	0	0	0	0	0	0	0	0	0	0	0	0	0	0	0	0	0	92.02	FALSE	FALSE	FALSE	41	0.002
AOAHp.Gly313Glu	AOAH	0.00202747571505696	0.00519858598461218	0	0.0060824271451709	NA	NA	NA	NA	NA	NA	0.0029225769918807924	0.009597850081581726	Glu	Gly	FALSE	NA	1	1	0	0	0	0	0	0	0	0	0	0	0	0	0	0	0	0	0	0	0	0	0	0	0	0	0	0	0	0	0	0	0	0	0	0	0	0	0	0	0	0	0	0	0	0	0	0	0	0	0	0	0	0	0	0	0	0	0	0	0	0	0	0	0	0	91.97	FALSE	FALSE	FALSE	41	0.002
AOAHp.Leu454Ile	AOAH	0.00202747571505696	0.00519858598461218	0	0.0060824271451709	NA	NA	NA	NA	NA	NA	0.0029225769918807924	0.009597850081581726	Ile	Leu	FALSE	NA	1	1	0	0	0	0	0	0	0	0	0	0	0	0	0	0	0	0	0	0	0	0	0	0	0	0	0	0	0	0	0	0	0	0	0	0	0	0	0	0	0	0	0	0	0	0	0	0	0	0	0	0	0	0	0	0	0	0	0	0	0	0	0	0	0	0	92.3	FALSE	FALSE	FALSE	41	0.002
AOC1p.Val207Ala	AOC1	0.00202747571505696	0.00519858598461218	0	0.0060824271451709	NA	NA	NA	NA	NA	NA	0.0029225769918807924	0.009597850081581726	Ala	Val	FALSE	NA	1	1	0	0	0	0	0	0	0	0	0	0	0	0	0	0	0	0	0	0	0	0	0	0	0	0	0	0	0	0	0	0	0	0	0	0	0	0	0	0	0	0	0	0	0	0	0	0	0	0	0	0	0	0	0	0	0	0	0	0	0	0	0	0	0	0	91.83	FALSE	FALSE	FALSE	41	0.002
AOC2p.Ala592Val	AOC2	0.00202747571505696	0.00519858598461218	0	0.0060824271451709	NA	NA	NA	NA	NA	NA	0.0029225769918807924	0.009597850081581726	Val	Ala	FALSE	NA	1	1	0	0	0	0	0	0	0	0	0	0	0	0	0	0	0	0	0	0	0	0	0	0	0	0	0	0	0	0	0	0	0	0	0	0	0	0	0	0	0	0	0	0	0	0	0	0	0	0	0	0	0	0	0	0	0	0	0	0	0	0	0	0	0	0	91.69	FALSE	FALSE	FALSE	41	0.002
AOC2p.Asp658Gly	AOC2	0.00202747571505696	0.00519858598461218	0	0.0060824271451709	NA	NA	NA	NA	NA	NA	0.0029225769918807924	0.009597850081581726	Gly	Asp	FALSE	NA	1	1	0	0	0	0	0	0	0	0	0	0	0	0	0	0	0	0	0	0	0	0	0	0	0	0	0	0	0	0	0	0	0	0	0	0	0	0	0	0	0	0	0	0	0	0	0	0	0	0	0	0	0	0	0	0	0	0	0	0	0	0	0	0	0	0	91.96	FALSE	FALSE	FALSE	41	0.002
AOC2p.Gly530Val	AOC2	0.00202747571505696	0.00519858598461218	0	0.0060824271451709	NA	NA	NA	NA	NA	NA	0.0029225769918807924	0.009597850081581726	Val	Gly	FALSE	NA	1	1	0	0	0	0	0	0	0	0	0	0	0	0	0	0	0	0	0	0	0	0	0	0	0	0	0	0	0	0	0	0	0	0	0	0	0	0	0	0	0	0	0	0	0	0	0	0	0	0	0	0	0	0	0	0	0	0	0	0	0	0	0	0	0	0	92.05	FALSE	FALSE	FALSE	41	0.002
AOC2p.Pro420Leu	AOC2	0.00202747571505696	0.00519858598461218	0	0.0060824271451709	NA	NA	NA	NA	NA	NA	0.0029225769918807924	0.009597850081581726	Leu	Pro	FALSE	NA	1	1	0	0	0	0	0	0	0	0	0	0	0	0	0	0	0	0	0	0	0	0	0	0	0	0	0	0	0	0	0	0	0	0	0	0	0	0	0	0	0	0	0	0	0	0	0	0	0	0	0	0	0	0	0	0	0	0	0	0	0	0	0	0	0	0	92.36	FALSE	FALSE	FALSE	41	0.002
AOC2p.Pro652Arg	AOC2	0.00202747571505696	0.00519858598461218	0	0.0060824271451709	NA	NA	NA	NA	NA	NA	0.0029225769918807924	0.009597850081581726	Arg	Pro	TRUE	NA	1	1	0	0	0	0	0	0	0	0	0	0	0	0	0	0	0	0	0	0	0	0	0	0	0	0	0	0	0	0	0	0	0	0	0	0	0	0	0	0	0	0	0	0	0	0	0	0	0	0	0	0	0	0	0	0	0	0	0	0	0	0	0	0	0	0	92.07	FALSE	FALSE	FALSE	41	0.002
AOC2p.Ser605Arg	AOC2	0.00202747571505696	0.00519858598461218	0	0.0060824271451709	NA	NA	NA	NA	NA	NA	0.0029225769918807924	0.009597850081581726	Arg	Ser	TRUE	NA	1	1	0	0	0	0	0	0	0	0	0	0	0	0	0	0	0	0	0	0	0	0	0	0	0	0	0	0	0	0	0	0	0	0	0	0	0	0	0	0	0	0	0	0	0	0	0	0	0	0	0	0	0	0	0	0	0	0	0	0	0	0	0	0	0	0	91.85	FALSE	FALSE	FALSE	41	0.002
AOC2p.Ser605Asn	AOC2	0.00202747571505696	0.00519858598461218	0	0.0060824271451709	NA	NA	NA	NA	NA	NA	0.0029225769918807924	0.009597850081581726	Asn	Ser	FALSE	NA	1	1	0	0	0	0	0	0	0	0	0	0	0	0	0	0	0	0	0	0	0	0	0	0	0	0	0	0	0	0	0	0	0	0	0	0	0	0	0	0	0	0	0	0	0	0	0	0	0	0	0	0	0	0	0	0	0	0	0	0	0	0	0	0	0	0	92.31	FALSE	FALSE	FALSE	41	0.002
AOC3p.Gly80Glu	AOC3	0.00202747571505696	0.00519858598461218	0	0.0060824271451709	NA	NA	NA	NA	NA	NA	0.0029225769918807924	0.009597850081581726	Glu	Gly	FALSE	NA	1	1	0	0	0	0	0	0	0	0	0	0	0	0	0	0	0	0	0	0	0	0	0	0	0	0	0	0	0	0	0	0	0	0	0	0	0	0	0	0	0	0	0	0	0	0	0	0	0	0	0	0	0	0	0	0	0	0	0	0	0	0	0	0	0	0	92.44	FALSE	FALSE	FALSE	41	0.002
AOC3p.Pro614Thr	AOC3	0.00202747571505696	0.00519858598461218	0	0.0060824271451709	NA	NA	NA	NA	NA	NA	0.0029225769918807924	0.009597850081581726	Thr	Pro	TRUE	NA	1	1	0	0	0	0	0	0	0	0	0	0	0	0	0	0	0	0	0	0	0	0	0	0	0	0	0	0	0	0	0	0	0	0	0	0	0	0	0	0	0	0	0	0	0	0	0	0	0	0	0	0	0	0	0	0	0	0	0	0	0	0	0	0	0	0	91.8	FALSE	FALSE	FALSE	41	0.002
AOC3p.Tyr317Asn	AOC3	0.00202747571505696	0.00519858598461218	0	0.0060824271451709	NA	NA	NA	NA	NA	NA	0.0029225769918807924	0.009597850081581726	Asn	Tyr	FALSE	NA	1	1	0	0	0	0	0	0	0	0	0	0	0	0	0	0	0	0	0	0	0	0	0	0	0	0	0	0	0	0	0	0	0	0	0	0	0	0	0	0	0	0	0	0	0	0	0	0	0	0	0	0	0	0	0	0	0	0	0	0	0	0	0	0	0	0	91.94	FALSE	FALSE	FALSE	41	0.002
AOX1p.Asn268Ser	AOX1	0.00202747571505696	0.00519858598461218	0	0.0060824271451709	NA	NA	NA	NA	NA	NA	0.0029225769918807924	0.009597850081581726	Ser	Asn	TRUE	NA	1	1	0	0	0	0	0	0	0	0	0	0	0	0	0	0	0	0	0	0	0	0	0	0	0	0	0	0	0	0	0	0	0	0	0	0	0	0	0	0	0	0	0	0	0	0	0	0	0	0	0	0	0	0	0	0	0	0	0	0	0	0	0	0	0	0	91.96	FALSE	FALSE	FALSE	41	0.002
AOX1p.Asp22Asn	AOX1	0.00202747571505696	0.00519858598461218	0	0.0060824271451709	NA	NA	NA	NA	NA	NA	0.0029225769918807924	0.009597850081581726	Asn	Asp	FALSE	NA	1	1	0	0	0	0	0	0	0	0	0	0	0	0	0	0	0	0	0	0	0	0	0	0	0	0	0	0	0	0	0	0	0	0	0	0	0	0	0	0	0	0	0	0	0	0	0	0	0	0	0	0	0	0	0	0	0	0	0	0	0	0	0	0	0	0	92.67	FALSE	FALSE	FALSE	41	0.002
AOX1p.Gly1140Ala	AOX1	0.00202747571505696	0.00519858598461218	0	0.0060824271451709	NA	NA	NA	NA	NA	NA	0.0029225769918807924	0.009597850081581726	Ala	Gly	FALSE	NA	1	1	0	0	0	0	0	0	0	0	0	0	0	0	0	0	0	0	0	0	0	0	0	0	0	0	0	0	0	0	0	0	0	0	0	0	0	0	0	0	0	0	0	0	0	0	0	0	0	0	0	0	0	0	0	0	0	0	0	0	0	0	0	0	0	0	91.7	FALSE	FALSE	FALSE	41	0.002
AOX1p.His1180Arg	AOX1	0.00202747571505696	0.00519858598461218	0	0.0060824271451709	NA	NA	NA	NA	NA	NA	0.0029225769918807924	0.009597850081581726	Arg	His	TRUE	NA	1	1	0	0	0	0	0	0	0	0	0	0	0	0	0	0	0	0	0	0	0	0	0	0	0	0	0	0	0	0	0	0	0	0	0	0	0	0	0	0	0	0	0	0	0	0	0	0	0	0	0	0	0	0	0	0	0	0	0	0	0	0	0	0	0	0	91.98	FALSE	FALSE	FALSE	41	0.002
AOX1p.His68Arg	AOX1	0.00202747571505696	0.00519858598461218	0	0.0060824271451709	NA	NA	NA	NA	NA	NA	0.0029225769918807924	0.009597850081581726	Arg	His	TRUE	NA	1	1	0	0	0	0	0	0	0	0	0	0	0	0	0	0	0	0	0	0	0	0	0	0	0	0	0	0	0	0	0	0	0	0	0	0	0	0	0	0	0	0	0	0	0	0	0	0	0	0	0	0	0	0	0	0	0	0	0	0	0	0	0	0	0	0	91.95	FALSE	FALSE	FALSE	41	0.002
AOX1p.Ile1195Val	AOX1	0.00202747571505696	0.00519858598461218	0	0.0060824271451709	NA	NA	NA	NA	NA	NA	0.0029225769918807924	0.009597850081581726	Val	Ile	FALSE	NA	1	1	0	0	0	0	0	0	0	0	0	0	0	0	0	0	0	0	0	0	0	0	0	0	0	0	0	0	0	0	0	0	0	0	0	0	0	0	0	0	0	0	0	0	0	0	0	0	0	0	0	0	0	0	0	0	0	0	0	0	0	0	0	0	0	0	91.85	FALSE	FALSE	FALSE	41	0.002
AOX1p.Leu504Trp	AOX1	0.00202747571505696	0.00519858598461218	0	0.0060824271451709	NA	NA	NA	NA	NA	NA	0.0029225769918807924	0.009597850081581726	Trp	Leu	FALSE	NA	1	1	0	0	0	0	0	0	0	0	0	0	0	0	0	0	0	0	0	0	0	0	0	0	0	0	0	0	0	0	0	0	0	0	0	0	0	0	0	0	0	0	0	0	0	0	0	0	0	0	0	0	0	0	0	0	0	0	0	0	0	0	0	0	0	0	92.31	FALSE	FALSE	FALSE	41	0.002
AOX1p.Leu528Gln	AOX1	0.00202747571505696	0.00519858598461218	0	0.0060824271451709	NA	NA	NA	NA	NA	NA	0.0029225769918807924	0.009597850081581726	Gln	Leu	FALSE	NA	1	1	0	0	0	0	0	0	0	0	0	0	0	0	0	0	0	0	0	0	0	0	0	0	0	0	0	0	0	0	0	0	0	0	0	0	0	0	0	0	0	0	0	0	0	0	0	0	0	0	0	0	0	0	0	0	0	0	0	0	0	0	0	0	0	0	91.92	FALSE	FALSE	FALSE	41	0.002
AOX1p.Lys949Gln	AOX1	0.00202747571505696	0.00519858598461218	0	0.0060824271451709	NA	NA	NA	NA	NA	NA	0.0029225769918807924	0.009597850081581726	Gln	Lys	FALSE	NA	1	1	0	0	0	0	0	0	0	0	0	0	0	0	0	0	0	0	0	0	0	0	0	0	0	0	0	0	0	0	0	0	0	0	0	0	0	0	0	0	0	0	0	0	0	0	0	0	0	0	0	0	0	0	0	0	0	0	0	0	0	0	0	0	0	0	92.28	FALSE	FALSE	FALSE	41	0.002
AOX1p.Met225Val	AOX1	0.00202747571505696	0.00519858598461218	0	0.0060824271451709	NA	NA	NA	NA	NA	NA	0.0029225769918807924	0.009597850081581726	Val	Met	FALSE	NA	1	1	0	0	0	0	0	0	0	0	0	0	0	0	0	0	0	0	0	0	0	0	0	0	0	0	0	0	0	0	0	0	0	0	0	0	0	0	0	0	0	0	0	0	0	0	0	0	0	0	0	0	0	0	0	0	0	0	0	0	0	0	0	0	0	0	91.95	FALSE	FALSE	FALSE	41	0.002
AOX1p.Pro1324Thr	AOX1	0.00202747571505696	0.00519858598461218	0	0.0060824271451709	NA	NA	NA	NA	NA	NA	0.0029225769918807924	0.009597850081581726	Thr	Pro	TRUE	NA	1	1	0	0	0	0	0	0	0	0	0	0	0	0	0	0	0	0	0	0	0	0	0	0	0	0	0	0	0	0	0	0	0	0	0	0	0	0	0	0	0	0	0	0	0	0	0	0	0	0	0	0	0	0	0	0	0	0	0	0	0	0	0	0	0	0	92.13	FALSE	FALSE	FALSE	41	0.002
AOX1p.Pro283Gln	AOX1	0.00202747571505696	0.00519858598461218	0	0.0060824271451709	NA	NA	NA	NA	NA	NA	0.0029225769918807924	0.009597850081581726	Gln	Pro	FALSE	NA	1	1	0	0	0	0	0	0	0	0	0	0	0	0	0	0	0	0	0	0	0	0	0	0	0	0	0	0	0	0	0	0	0	0	0	0	0	0	0	0	0	0	0	0	0	0	0	0	0	0	0	0	0	0	0	0	0	0	0	0	0	0	0	0	0	0	91.9	FALSE	FALSE	FALSE	41	0.002
AP000275.65p.Ala149Ser	AP00027	0.00202747571505696	0.00519858598461218	0	0.0060824271451709	NA	NA	NA	NA	NA	NA	0.0029225769918807924	0.009597850081581726	Ser	Ala	TRUE	NA	1	1	0	0	0	0	0	0	0	0	0	0	0	0	0	0	0	0	0	0	0	0	0	0	0	0	0	0	0	0	0	0	0	0	0	0	0	0	0	0	0	0	0	0	0	0	0	0	0	0	0	0	0	0	0	0	0	0	0	0	0	0	0	0	0	0	91.98	FALSE	FALSE	FALSE	41	0.002
AP000275.65p.Ala194Ser	AP00027	0.00202747571505696	0.00519858598461218	0	0.0060824271451709	NA	NA	NA	NA	NA	NA	0.0029225769918807924	0.009597850081581726	Ser	Ala	TRUE	NA	1	1	0	0	0	0	0	0	0	0	0	0	0	0	0	0	0	0	0	0	0	0	0	0	0	0	0	0	0	0	0	0	0	0	0	0	0	0	0	0	0	0	0	0	0	0	0	0	0	0	0	0	0	0	0	0	0	0	0	0	0	0	0	0	0	0	92.19	FALSE	FALSE	FALSE	41	0.002
AP000275.65p.Ile233Val	AP00027	0.00202747571505696	0.00519858598461218	0	0.0060824271451709	NA	NA	NA	NA	NA	NA	0.0029225769918807924	0.009597850081581726	Val	Ile	FALSE	NA	1	1	0	0	0	0	0	0	0	0	0	0	0	0	0	0	0	0	0	0	0	0	0	0	0	0	0	0	0	0	0	0	0	0	0	0	0	0	0	0	0	0	0	0	0	0	0	0	0	0	0	0	0	0	0	0	0	0	0	0	0	0	0	0	0	0	92	FALSE	FALSE	FALSE	41	0.002
AP000349.1p.Gly189Cys	AP00034	0.00202747571505696	0.00519858598461218	0	0.0060824271451709	NA	NA	NA	NA	NA	NA	0.0029225769918807924	0.009597850081581726	Cys	Gly	TRUE	NA	1	1	0	0	0	0	0	0	0	0	0	0	0	0	0	0	0	0	0	0	0	0	0	0	0	0	0	0	0	0	0	0	0	0	0	0	0	0	0	0	0	0	0	0	0	0	0	0	0	0	0	0	0	0	0	0	0	0	0	0	0	0	0	0	0	0	92.12	FALSE	FALSE	FALSE	41	0.002
AP1B1p.Gly278Cys	AP1B1	0.00202747571505696	0.00519858598461218	0	0.0060824271451709	NA	NA	NA	NA	NA	NA	0.0029225769918807924	0.009597850081581726	Cys	Gly	TRUE	NA	1	1	0	0	0	0	0	0	0	0	0	0	0	0	0	0	0	0	0	0	0	0	0	0	0	0	0	0	0	0	0	0	0	0	0	0	0	0	0	0	0	0	0	0	0	0	0	0	0	0	0	0	0	0	0	0	0	0	0	0	0	0	0	0	0	0	91.87	FALSE	FALSE	FALSE	41	0.002
AP1B1p.Met448Val	AP1B1	0.00202747571505696	0.00519858598461218	0	0.0060824271451709	NA	NA	NA	NA	NA	NA	0.0029225769918807924	0.009597850081581726	Val	Met	FALSE	NA	1	1	0	0	0	0	0	0	0	0	0	0	0	0	0	0	0	0	0	0	0	0	0	0	0	0	0	0	0	0	0	0	0	0	0	0	0	0	0	0	0	0	0	0	0	0	0	0	0	0	0	0	0	0	0	0	0	0	0	0	0	0	0	0	0	0	91.59	FALSE	FALSE	FALSE	41	0.002
AP1G1p.Asn323Ser	AP1G1	0.00202747571505696	0.00519858598461218	0	0.0060824271451709	NA	NA	NA	NA	NA	NA	0.0029225769918807924	0.009597850081581726	Ser	Asn	TRUE	NA	1	1	0	0	0	0	0	0	0	0	0	0	0	0	0	0	0	0	0	0	0	0	0	0	0	0	0	0	0	0	0	0	0	0	0	0	0	0	0	0	0	0	0	0	0	0	0	0	0	0	0	0	0	0	0	0	0	0	0	0	0	0	0	0	0	0	92.14	FALSE	FALSE	FALSE	41	0.002
AP1G1p.Asn728Lys	AP1G1	0.00202747571505696	0.00519858598461218	0	0.0060824271451709	NA	NA	NA	NA	NA	NA	0.0029225769918807924	0.009597850081581726	Lys	Asn	TRUE	NA	1	1	0	0	0	0	0	0	0	0	0	0	0	0	0	0	0	0	0	0	0	0	0	0	0	0	0	0	0	0	0	0	0	0	0	0	0	0	0	0	0	0	0	0	0	0	0	0	0	0	0	0	0	0	0	0	0	0	0	0	0	0	0	0	0	0	92.08	FALSE	FALSE	FALSE	41	0.002
AP1G1p.Gly288Ter	AP1G1	0.00202747571505696	0.00519858598461218	0	0.0060824271451709	NA	NA	NA	NA	NA	NA	0.0029225769918807924	0.009597850081581726	Ter	Gly	FALSE	NA	1	1	0	0	0	0	0	0	0	0	0	0	0	0	0	0	0	0	0	0	0	0	0	0	0	0	0	0	0	0	0	0	0	0	0	0	0	0	0	0	0	0	0	0	0	0	0	0	0	0	0	0	0	0	0	0	0	0	0	0	0	0	0	0	0	0	91.93	FALSE	FALSE	FALSE	41	0.002
AP1G1p.Ile324Leu	AP1G1	0.00202747571505696	0.00519858598461218	0	0.0060824271451709	NA	NA	NA	NA	NA	NA	0.0029225769918807924	0.009597850081581726	Leu	Ile	FALSE	NA	1	1	0	0	0	0	0	0	0	0	0	0	0	0	0	0	0	0	0	0	0	0	0	0	0	0	0	0	0	0	0	0	0	0	0	0	0	0	0	0	0	0	0	0	0	0	0	0	0	0	0	0	0	0	0	0	0	0	0	0	0	0	0	0	0	0	91.98	FALSE	FALSE	FALSE	41	0.002
AP1G2p.Gln726Ter	AP1G2	0.00202747571505696	0.00519858598461218	0	0.0060824271451709	NA	NA	NA	NA	NA	NA	0.0029225769918807924	0.009597850081581726	Ter	Gln	FALSE	NA	1	1	0	0	0	0	0	0	0	0	0	0	0	0	0	0	0	0	0	0	0	0	0	0	0	0	0	0	0	0	0	0	0	0	0	0	0	0	0	0	0	0	0	0	0	0	0	0	0	0	0	0	0	0	0	0	0	0	0	0	0	0	0	0	0	0	92.17	FALSE	FALSE	FALSE	41	0.002
AP1G2p.His576Tyr	AP1G2	0.00202747571505696	0.00519858598461218	0	0.0060824271451709	NA	NA	NA	NA	NA	NA	0.0029225769918807924	0.009597850081581726	Tyr	His	TRUE	NA	1	1	0	0	0	0	0	0	0	0	0	0	0	0	0	0	0	0	0	0	0	0	0	0	0	0	0	0	0	0	0	0	0	0	0	0	0	0	0	0	0	0	0	0	0	0	0	0	0	0	0	0	0	0	0	0	0	0	0	0	0	0	0	0	0	0	92.08	FALSE	FALSE	FALSE	41	0.002
AP1M1p.Arg56Cys	AP1M1	0.00202747571505696	0.00519858598461218	0	0.0060824271451709	NA	NA	NA	NA	NA	NA	0.0029225769918807924	0.009597850081581726	Cys	Arg	TRUE	NA	1	1	0	0	0	0	0	0	0	0	0	0	0	0	0	0	0	0	0	0	0	0	0	0	0	0	0	0	0	0	0	0	0	0	0	0	0	0	0	0	0	0	0	0	0	0	0	0	0	0	0	0	0	0	0	0	0	0	0	0	0	0	0	0	0	0	91.68	FALSE	FALSE	FALSE	41	0.002
AP1M1p.His32Arg	AP1M1	0.00202747571505696	0.00519858598461218	0	0.0060824271451709	NA	NA	NA	NA	NA	NA	0.0029225769918807924	0.009597850081581726	Arg	His	TRUE	NA	1	1	0	0	0	0	0	0	0	0	0	0	0	0	0	0	0	0	0	0	0	0	0	0	0	0	0	0	0	0	0	0	0	0	0	0	0	0	0	0	0	0	0	0	0	0	0	0	0	0	0	0	0	0	0	0	0	0	0	0	0	0	0	0	0	0	92.1	FALSE	FALSE	FALSE	41	0.002
AP1M1p.Ser158Tyr	AP1M1	0.00202747571505696	0.00519858598461218	0	0.0060824271451709	NA	NA	NA	NA	NA	NA	0.0029225769918807924	0.009597850081581726	Tyr	Ser	TRUE	NA	1	1	0	0	0	0	0	0	0	0	0	0	0	0	0	0	0	0	0	0	0	0	0	0	0	0	0	0	0	0	0	0	0	0	0	0	0	0	0	0	0	0	0	0	0	0	0	0	0	0	0	0	0	0	0	0	0	0	0	0	0	0	0	0	0	0	92.36	FALSE	FALSE	FALSE	41	0.002
AP1S2p.Asn75Ser	AP1S2	0.00202747571505696	0.00519858598461218	0	0.0060824271451709	NA	NA	NA	NA	NA	NA	0.0029225769918807924	0.009597850081581726	Ser	Asn	TRUE	NA	1	1	0	0	0	0	0	0	0	0	0	0	0	0	0	0	0	0	0	0	0	0	0	0	0	0	0	0	0	0	0	0	0	0	0	0	0	0	0	0	0	0	0	0	0	0	0	0	0	0	0	0	0	0	0	0	0	0	0	0	0	0	0	0	0	0	92.34	FALSE	FALSE	FALSE	41	0.002
AP1S3p.Arg33Gln	AP1S3	0.00202747571505696	0.00519858598461218	0	0.0060824271451709	NA	NA	NA	NA	NA	NA	0.0029225769918807924	0.009597850081581726	Gln	Arg	FALSE	NA	1	1	0	0	0	0	0	0	0	0	0	0	0	0	0	0	0	0	0	0	0	0	0	0	0	0	0	0	0	0	0	0	0	0	0	0	0	0	0	0	0	0	0	0	0	0	0	0	0	0	0	0	0	0	0	0	0	0	0	0	0	0	0	0	0	0	91.88	FALSE	FALSE	FALSE	41	0.002
AP2A1p.Ala479Val	AP2A1	0.00202747571505696	0.00519858598461218	0	0.0060824271451709	NA	NA	NA	NA	NA	NA	0.0029225769918807924	0.009597850081581726	Val	Ala	FALSE	NA	1	1	0	0	0	0	0	0	0	0	0	0	0	0	0	0	0	0	0	0	0	0	0	0	0	0	0	0	0	0	0	0	0	0	0	0	0	0	0	0	0	0	0	0	0	0	0	0	0	0	0	0	0	0	0	0	0	0	0	0	0	0	0	0	0	0	92.09	FALSE	FALSE	FALSE	41	0.002
AP2A1p.Arg123Cys	AP2A1	0.00202747571505696	0.00519858598461218	0	0.0060824271451709	NA	NA	NA	NA	NA	NA	0.0029225769918807924	0.009597850081581726	Cys	Arg	TRUE	NA	1	1	0	0	0	0	0	0	0	0	0	0	0	0	0	0	0	0	0	0	0	0	0	0	0	0	0	0	0	0	0	0	0	0	0	0	0	0	0	0	0	0	0	0	0	0	0	0	0	0	0	0	0	0	0	0	0	0	0	0	0	0	0	0	0	0	92.01	FALSE	FALSE	FALSE	41	0.002
AP2A1p.Leu310Arg	AP2A1	0.00202747571505696	0.00519858598461218	0	0.0060824271451709	NA	NA	NA	NA	NA	NA	0.0029225769918807924	0.009597850081581726	Arg	Leu	TRUE	NA	1	1	0	0	0	0	0	0	0	0	0	0	0	0	0	0	0	0	0	0	0	0	0	0	0	0	0	0	0	0	0	0	0	0	0	0	0	0	0	0	0	0	0	0	0	0	0	0	0	0	0	0	0	0	0	0	0	0	0	0	0	0	0	0	0	0	91.56	FALSE	FALSE	FALSE	41	0.002
AP2A2p.Arg110Cys	AP2A2	0.00202747571505696	0.00519858598461218	0	0.0060824271451709	NA	NA	NA	NA	NA	NA	0.0029225769918807924	0.009597850081581726	Cys	Arg	TRUE	NA	1	1	0	0	0	0	0	0	0	0	0	0	0	0	0	0	0	0	0	0	0	0	0	0	0	0	0	0	0	0	0	0	0	0	0	0	0	0	0	0	0	0	0	0	0	0	0	0	0	0	0	0	0	0	0	0	0	0	0	0	0	0	0	0	0	0	92.23	FALSE	FALSE	FALSE	41	0.002
AP2A2p.Arg578Leu	AP2A2	0.00202747571505696	0.00519858598461218	0	0.0060824271451709	NA	NA	NA	NA	NA	NA	0.0029225769918807924	0.009597850081581726	Leu	Arg	FALSE	NA	1	1	0	0	0	0	0	0	0	0	0	0	0	0	0	0	0	0	0	0	0	0	0	0	0	0	0	0	0	0	0	0	0	0	0	0	0	0	0	0	0	0	0	0	0	0	0	0	0	0	0	0	0	0	0	0	0	0	0	0	0	0	0	0	0	0	91.85	FALSE	FALSE	FALSE	41	0.002
AP2A2p.His194Asp	AP2A2	0.00202747571505696	0.00519858598461218	0	0.0060824271451709	NA	NA	NA	NA	NA	NA	0.0029225769918807924	0.009597850081581726	Asp	His	FALSE	NA	1	1	0	0	0	0	0	0	0	0	0	0	0	0	0	0	0	0	0	0	0	0	0	0	0	0	0	0	0	0	0	0	0	0	0	0	0	0	0	0	0	0	0	0	0	0	0	0	0	0	0	0	0	0	0	0	0	0	0	0	0	0	0	0	0	0	92.18	FALSE	FALSE	FALSE	41	0.002
AP2A2p.Lys480Ter	AP2A2	0.00202747571505696	0.00519858598461218	0	0.0060824271451709	NA	NA	NA	NA	NA	NA	0.0029225769918807924	0.009597850081581726	Ter	Lys	FALSE	NA	1	1	0	0	0	0	0	0	0	0	0	0	0	0	0	0	0	0	0	0	0	0	0	0	0	0	0	0	0	0	0	0	0	0	0	0	0	0	0	0	0	0	0	0	0	0	0	0	0	0	0	0	0	0	0	0	0	0	0	0	0	0	0	0	0	0	91.76	FALSE	FALSE	FALSE	41	0.002
AP2A2p.Pro294Ser	AP2A2	0.00202747571505696	0.00519858598461218	0	0.0060824271451709	NA	NA	NA	NA	NA	NA	0.0029225769918807924	0.009597850081581726	Ser	Pro	TRUE	NA	1	1	0	0	0	0	0	0	0	0	0	0	0	0	0	0	0	0	0	0	0	0	0	0	0	0	0	0	0	0	0	0	0	0	0	0	0	0	0	0	0	0	0	0	0	0	0	0	0	0	0	0	0	0	0	0	0	0	0	0	0	0	0	0	0	0	91.93	FALSE	FALSE	FALSE	41	0.002
AP2A2p.Pro646Leu	AP2A2	0.00202747571505696	0.00519858598461218	0	0.0060824271451709	NA	NA	NA	NA	NA	NA	0.0029225769918807924	0.009597850081581726	Leu	Pro	FALSE	NA	1	1	0	0	0	0	0	0	0	0	0	0	0	0	0	0	0	0	0	0	0	0	0	0	0	0	0	0	0	0	0	0	0	0	0	0	0	0	0	0	0	0	0	0	0	0	0	0	0	0	0	0	0	0	0	0	0	0	0	0	0	0	0	0	0	0	91.52	FALSE	FALSE	FALSE	41	0.002
AP2A2p.Thr444Ala	AP2A2	0.00202747571505696	0.00519858598461218	0	0.0060824271451709	NA	NA	NA	NA	NA	NA	0.0029225769918807924	0.009597850081581726	Ala	Thr	FALSE	NA	1	1	0	0	0	0	0	0	0	0	0	0	0	0	0	0	0	0	0	0	0	0	0	0	0	0	0	0	0	0	0	0	0	0	0	0	0	0	0	0	0	0	0	0	0	0	0	0	0	0	0	0	0	0	0	0	0	0	0	0	0	0	0	0	0	0	92.2	FALSE	FALSE	FALSE	41	0.002
AP2B1p.Ala87Ser	AP2B1	0.00202747571505696	0.00519858598461218	0	0.0060824271451709	NA	NA	NA	NA	NA	NA	0.0029225769918807924	0.009597850081581726	Ser	Ala	TRUE	NA	1	1	0	0	0	0	0	0	0	0	0	0	0	0	0	0	0	0	0	0	0	0	0	0	0	0	0	0	0	0	0	0	0	0	0	0	0	0	0	0	0	0	0	0	0	0	0	0	0	0	0	0	0	0	0	0	0	0	0	0	0	0	0	0	0	0	92.23	FALSE	FALSE	FALSE	41	0.002
AP2B1p.Asn205Ser	AP2B1	0.00202747571505696	0.00519858598461218	0	0.0060824271451709	NA	NA	NA	NA	NA	NA	0.0029225769918807924	0.009597850081581726	Ser	Asn	TRUE	NA	1	1	0	0	0	0	0	0	0	0	0	0	0	0	0	0	0	0	0	0	0	0	0	0	0	0	0	0	0	0	0	0	0	0	0	0	0	0	0	0	0	0	0	0	0	0	0	0	0	0	0	0	0	0	0	0	0	0	0	0	0	0	0	0	0	0	92.24	FALSE	FALSE	FALSE	41	0.002
AP2B1p.Asn23Asp	AP2B1	0.00202747571505696	0.00519858598461218	0	0.0060824271451709	NA	NA	NA	NA	NA	NA	0.0029225769918807924	0.009597850081581726	Asp	Asn	FALSE	NA	1	1	0	0	0	0	0	0	0	0	0	0	0	0	0	0	0	0	0	0	0	0	0	0	0	0	0	0	0	0	0	0	0	0	0	0	0	0	0	0	0	0	0	0	0	0	0	0	0	0	0	0	0	0	0	0	0	0	0	0	0	0	0	0	0	0	92.09	FALSE	FALSE	FALSE	41	0.002
AP2B1p.Asn774Lys	AP2B1	0.00202747571505696	0.00519858598461218	0	0.0060824271451709	NA	NA	NA	NA	NA	NA	0.0029225769918807924	0.009597850081581726	Lys	Asn	TRUE	NA	1	1	0	0	0	0	0	0	0	0	0	0	0	0	0	0	0	0	0	0	0	0	0	0	0	0	0	0	0	0	0	0	0	0	0	0	0	0	0	0	0	0	0	0	0	0	0	0	0	0	0	0	0	0	0	0	0	0	0	0	0	0	0	0	0	0	92	FALSE	FALSE	FALSE	41	0.002
AP2B1p.Glu21Asp	AP2B1	0.00202747571505696	0.00519858598461218	0	0.0060824271451709	NA	NA	NA	NA	NA	NA	0.0029225769918807924	0.009597850081581726	Asp	Glu	FALSE	NA	1	1	0	0	0	0	0	0	0	0	0	0	0	0	0	0	0	0	0	0	0	0	0	0	0	0	0	0	0	0	0	0	0	0	0	0	0	0	0	0	0	0	0	0	0	0	0	0	0	0	0	0	0	0	0	0	0	0	0	0	0	0	0	0	0	0	92.43	FALSE	FALSE	FALSE	41	0.002
AP2B1p.Gly13Ter	AP2B1	0.00202747571505696	0.00519858598461218	0	0.0060824271451709	NA	NA	NA	NA	NA	NA	0.0029225769918807924	0.009597850081581726	Ter	Gly	FALSE	NA	1	1	0	0	0	0	0	0	0	0	0	0	0	0	0	0	0	0	0	0	0	0	0	0	0	0	0	0	0	0	0	0	0	0	0	0	0	0	0	0	0	0	0	0	0	0	0	0	0	0	0	0	0	0	0	0	0	0	0	0	0	0	0	0	0	0	91.93	FALSE	FALSE	FALSE	41	0.002
AP2B1p.His566Arg	AP2B1	0.00202747571505696	0.00519858598461218	0	0.0060824271451709	NA	NA	NA	NA	NA	NA	0.0029225769918807924	0.009597850081581726	Arg	His	TRUE	NA	1	1	0	0	0	0	0	0	0	0	0	0	0	0	0	0	0	0	0	0	0	0	0	0	0	0	0	0	0	0	0	0	0	0	0	0	0	0	0	0	0	0	0	0	0	0	0	0	0	0	0	0	0	0	0	0	0	0	0	0	0	0	0	0	0	0	92.01	FALSE	FALSE	FALSE	41	0.002
AP2B1p.Ile151Val	AP2B1	0.00202747571505696	0.00519858598461218	0	0.0060824271451709	NA	NA	NA	NA	NA	NA	0.0029225769918807924	0.009597850081581726	Val	Ile	FALSE	NA	1	1	0	0	0	0	0	0	0	0	0	0	0	0	0	0	0	0	0	0	0	0	0	0	0	0	0	0	0	0	0	0	0	0	0	0	0	0	0	0	0	0	0	0	0	0	0	0	0	0	0	0	0	0	0	0	0	0	0	0	0	0	0	0	0	0	91.41	FALSE	FALSE	FALSE	41	0.002
AP2M1p.Gln148His	AP2M1	0.00202747571505696	0.00519858598461218	0	0.0060824271451709	NA	NA	NA	NA	NA	NA	0.0029225769918807924	0.009597850081581726	His	Gln	TRUE	NA	1	1	0	0	0	0	0	0	0	0	0	0	0	0	0	0	0	0	0	0	0	0	0	0	0	0	0	0	0	0	0	0	0	0	0	0	0	0	0	0	0	0	0	0	0	0	0	0	0	0	0	0	0	0	0	0	0	0	0	0	0	0	0	0	0	0	92.03	FALSE	FALSE	FALSE	41	0.002
AP2M1p.His195Asn	AP2M1	0.00202747571505696	0.00519858598461218	0	0.0060824271451709	NA	NA	NA	NA	NA	NA	0.0029225769918807924	0.009597850081581726	Asn	His	FALSE	NA	1	1	0	0	0	0	0	0	0	0	0	0	0	0	0	0	0	0	0	0	0	0	0	0	0	0	0	0	0	0	0	0	0	0	0	0	0	0	0	0	0	0	0	0	0	0	0	0	0	0	0	0	0	0	0	0	0	0	0	0	0	0	0	0	0	0	91.81	FALSE	FALSE	FALSE	41	0.002
AP3B1p.Ala541Thr	AP3B1	0.00202747571505696	0.00519858598461218	0	0.0060824271451709	NA	NA	NA	NA	NA	NA	0.0029225769918807924	0.009597850081581726	Thr	Ala	TRUE	NA	1	1	0	0	0	0	0	0	0	0	0	0	0	0	0	0	0	0	0	0	0	0	0	0	0	0	0	0	0	0	0	0	0	0	0	0	0	0	0	0	0	0	0	0	0	0	0	0	0	0	0	0	0	0	0	0	0	0	0	0	0	0	0	0	0	0	91.57	FALSE	FALSE	FALSE	41	0.002
AP3B1p.Arg347Ser	AP3B1	0.00202747571505696	0.00519858598461218	0	0.0060824271451709	NA	NA	NA	NA	NA	NA	0.0029225769918807924	0.009597850081581726	Ser	Arg	TRUE	NA	1	1	0	0	0	0	0	0	0	0	0	0	0	0	0	0	0	0	0	0	0	0	0	0	0	0	0	0	0	0	0	0	0	0	0	0	0	0	0	0	0	0	0	0	0	0	0	0	0	0	0	0	0	0	0	0	0	0	0	0	0	0	0	0	0	0	91.79	FALSE	FALSE	FALSE	41	0.002
AP3B1p.Asn743Asp	AP3B1	0.00202747571505696	0.00519858598461218	0	0.0060824271451709	NA	NA	NA	NA	NA	NA	0.0029225769918807924	0.009597850081581726	Asp	Asn	FALSE	NA	1	1	0	0	0	0	0	0	0	0	0	0	0	0	0	0	0	0	0	0	0	0	0	0	0	0	0	0	0	0	0	0	0	0	0	0	0	0	0	0	0	0	0	0	0	0	0	0	0	0	0	0	0	0	0	0	0	0	0	0	0	0	0	0	0	0	92.22	FALSE	FALSE	FALSE	41	0.002
AP3B1p.Gln618Arg	AP3B1	0.00202747571505696	0.00519858598461218	0	0.0060824271451709	NA	NA	NA	NA	NA	NA	0.0029225769918807924	0.009597850081581726	Arg	Gln	TRUE	NA	1	1	0	0	0	0	0	0	0	0	0	0	0	0	0	0	0	0	0	0	0	0	0	0	0	0	0	0	0	0	0	0	0	0	0	0	0	0	0	0	0	0	0	0	0	0	0	0	0	0	0	0	0	0	0	0	0	0	0	0	0	0	0	0	0	0	91.85	FALSE	FALSE	FALSE	41	0.002
AP3B1p.Gly920Val	AP3B1	0.00202747571505696	0.00519858598461218	0	0.0060824271451709	NA	NA	NA	NA	NA	NA	0.0029225769918807924	0.009597850081581726	Val	Gly	FALSE	NA	1	1	0	0	0	0	0	0	0	0	0	0	0	0	0	0	0	0	0	0	0	0	0	0	0	0	0	0	0	0	0	0	0	0	0	0	0	0	0	0	0	0	0	0	0	0	0	0	0	0	0	0	0	0	0	0	0	0	0	0	0	0	0	0	0	0	92.08	FALSE	FALSE	FALSE	41	0.002
AP3B1p.Pro640Ser	AP3B1	0.00202747571505696	0.00519858598461218	0	0.0060824271451709	NA	NA	NA	NA	NA	NA	0.0029225769918807924	0.009597850081581726	Ser	Pro	TRUE	NA	1	1	0	0	0	0	0	0	0	0	0	0	0	0	0	0	0	0	0	0	0	0	0	0	0	0	0	0	0	0	0	0	0	0	0	0	0	0	0	0	0	0	0	0	0	0	0	0	0	0	0	0	0	0	0	0	0	0	0	0	0	0	0	0	0	0	91.72	FALSE	FALSE	FALSE	41	0.002
AP3B1p.Ser698Ile	AP3B1	0.00202747571505696	0.00519858598461218	0	0.0060824271451709	NA	NA	NA	NA	NA	NA	0.0029225769918807924	0.009597850081581726	Ile	Ser	FALSE	NA	1	1	0	0	0	0	0	0	0	0	0	0	0	0	0	0	0	0	0	0	0	0	0	0	0	0	0	0	0	0	0	0	0	0	0	0	0	0	0	0	0	0	0	0	0	0	0	0	0	0	0	0	0	0	0	0	0	0	0	0	0	0	0	0	0	0	91.78	FALSE	FALSE	FALSE	41	0.002
AP3B2p.Ala1056Asp	AP3B2	0.00202747571505696	0.00519858598461218	0	0.0060824271451709	NA	NA	NA	NA	NA	NA	0.0029225769918807924	0.009597850081581726	Asp	Ala	FALSE	NA	1	1	0	0	0	0	0	0	0	0	0	0	0	0	0	0	0	0	0	0	0	0	0	0	0	0	0	0	0	0	0	0	0	0	0	0	0	0	0	0	0	0	0	0	0	0	0	0	0	0	0	0	0	0	0	0	0	0	0	0	0	0	0	0	0	0	92.24	FALSE	FALSE	FALSE	41	0.002
AP3B2p.Arg162Gln	AP3B2	0.00202747571505696	0.00519858598461218	0	0.0060824271451709	NA	NA	NA	NA	NA	NA	0.0029225769918807924	0.009597850081581726	Gln	Arg	FALSE	NA	1	1	0	0	0	0	0	0	0	0	0	0	0	0	0	0	0	0	0	0	0	0	0	0	0	0	0	0	0	0	0	0	0	0	0	0	0	0	0	0	0	0	0	0	0	0	0	0	0	0	0	0	0	0	0	0	0	0	0	0	0	0	0	0	0	0	91.91	FALSE	FALSE	FALSE	41	0.002
AP3B2p.Arg444His	AP3B2	0.00202747571505696	0.00519858598461218	0	0.0060824271451709	NA	NA	NA	NA	NA	NA	0.0029225769918807924	0.009597850081581726	His	Arg	TRUE	NA	1	1	0	0	0	0	0	0	0	0	0	0	0	0	0	0	0	0	0	0	0	0	0	0	0	0	0	0	0	0	0	0	0	0	0	0	0	0	0	0	0	0	0	0	0	0	0	0	0	0	0	0	0	0	0	0	0	0	0	0	0	0	0	0	0	0	91.84	FALSE	FALSE	FALSE	41	0.002
AP3B2p.Asp121Asn	AP3B2	0.00202747571505696	0.00519858598461218	0	0.0060824271451709	NA	NA	NA	NA	NA	NA	0.0029225769918807924	0.009597850081581726	Asn	Asp	FALSE	NA	1	1	0	0	0	0	0	0	0	0	0	0	0	0	0	0	0	0	0	0	0	0	0	0	0	0	0	0	0	0	0	0	0	0	0	0	0	0	0	0	0	0	0	0	0	0	0	0	0	0	0	0	0	0	0	0	0	0	0	0	0	0	0	0	0	0	91.78	FALSE	FALSE	FALSE	41	0.002
AP3B2p.Cys1026Tyr	AP3B2	0.00202747571505696	0.00519858598461218	0	0.0060824271451709	NA	NA	NA	NA	NA	NA	0.0029225769918807924	0.009597850081581726	Tyr	Cys	TRUE	NA	1	1	0	0	0	0	0	0	0	0	0	0	0	0	0	0	0	0	0	0	0	0	0	0	0	0	0	0	0	0	0	0	0	0	0	0	0	0	0	0	0	0	0	0	0	0	0	0	0	0	0	0	0	0	0	0	0	0	0	0	0	0	0	0	0	0	92.18	FALSE	FALSE	FALSE	41	0.002
AP3B2p.Glu103Gln	AP3B2	0.00202747571505696	0.00519858598461218	0	0.0060824271451709	NA	NA	NA	NA	NA	NA	0.0029225769918807924	0.009597850081581726	Gln	Glu	FALSE	NA	1	1	0	0	0	0	0	0	0	0	0	0	0	0	0	0	0	0	0	0	0	0	0	0	0	0	0	0	0	0	0	0	0	0	0	0	0	0	0	0	0	0	0	0	0	0	0	0	0	0	0	0	0	0	0	0	0	0	0	0	0	0	0	0	0	0	92.12	FALSE	FALSE	FALSE	41	0.002
AP3B2p.Glu780Ter	AP3B2	0.00202747571505696	0.00519858598461218	0	0.0060824271451709	NA	NA	NA	NA	NA	NA	0.0029225769918807924	0.009597850081581726	Ter	Glu	FALSE	NA	1	1	0	0	0	0	0	0	0	0	0	0	0	0	0	0	0	0	0	0	0	0	0	0	0	0	0	0	0	0	0	0	0	0	0	0	0	0	0	0	0	0	0	0	0	0	0	0	0	0	0	0	0	0	0	0	0	0	0	0	0	0	0	0	0	0	91.98	FALSE	FALSE	FALSE	41	0.002
AP3B2p.Gly200Cys	AP3B2	0.00202747571505696	0.00519858598461218	0	0.0060824271451709	NA	NA	NA	NA	NA	NA	0.0029225769918807924	0.009597850081581726	Cys	Gly	TRUE	NA	1	1	0	0	0	0	0	0	0	0	0	0	0	0	0	0	0	0	0	0	0	0	0	0	0	0	0	0	0	0	0	0	0	0	0	0	0	0	0	0	0	0	0	0	0	0	0	0	0	0	0	0	0	0	0	0	0	0	0	0	0	0	0	0	0	0	92.1	FALSE	FALSE	FALSE	41	0.002
AP3B2p.Gly281Arg	AP3B2	0.00202747571505696	0.00519858598461218	0	0.0060824271451709	NA	NA	NA	NA	NA	NA	0.0029225769918807924	0.009597850081581726	Arg	Gly	TRUE	NA	1	1	0	0	0	0	0	0	0	0	0	0	0	0	0	0	0	0	0	0	0	0	0	0	0	0	0	0	0	0	0	0	0	0	0	0	0	0	0	0	0	0	0	0	0	0	0	0	0	0	0	0	0	0	0	0	0	0	0	0	0	0	0	0	0	0	92.61	FALSE	FALSE	FALSE	41	0.002
AP3B2p.Leu1049Gln	AP3B2	0.00202747571505696	0.00519858598461218	0	0.0060824271451709	NA	NA	NA	NA	NA	NA	0.0029225769918807924	0.009597850081581726	Gln	Leu	FALSE	NA	1	1	0	0	0	0	0	0	0	0	0	0	0	0	0	0	0	0	0	0	0	0	0	0	0	0	0	0	0	0	0	0	0	0	0	0	0	0	0	0	0	0	0	0	0	0	0	0	0	0	0	0	0	0	0	0	0	0	0	0	0	0	0	0	0	0	91.53	FALSE	FALSE	FALSE	41	0.002
AP3B2p.Pro140Thr	AP3B2	0.00202747571505696	0.00519858598461218	0	0.0060824271451709	NA	NA	NA	NA	NA	NA	0.0029225769918807924	0.009597850081581726	Thr	Pro	TRUE	NA	1	1	0	0	0	0	0	0	0	0	0	0	0	0	0	0	0	0	0	0	0	0	0	0	0	0	0	0	0	0	0	0	0	0	0	0	0	0	0	0	0	0	0	0	0	0	0	0	0	0	0	0	0	0	0	0	0	0	0	0	0	0	0	0	0	0	91.71	FALSE	FALSE	FALSE	41	0.002
AP3B2p.Pro821Thr	AP3B2	0.00202747571505696	0.00519858598461218	0	0.0060824271451709	NA	NA	NA	NA	NA	NA	0.0029225769918807924	0.009597850081581726	Thr	Pro	TRUE	NA	1	1	0	0	0	0	0	0	0	0	0	0	0	0	0	0	0	0	0	0	0	0	0	0	0	0	0	0	0	0	0	0	0	0	0	0	0	0	0	0	0	0	0	0	0	0	0	0	0	0	0	0	0	0	0	0	0	0	0	0	0	0	0	0	0	0	92.01	FALSE	FALSE	FALSE	41	0.002
AP3B2p.Tyr100Cys	AP3B2	0.00202747571505696	0.00519858598461218	0	0.0060824271451709	NA	NA	NA	NA	NA	NA	0.0029225769918807924	0.009597850081581726	Cys	Tyr	TRUE	NA	1	1	0	0	0	0	0	0	0	0	0	0	0	0	0	0	0	0	0	0	0	0	0	0	0	0	0	0	0	0	0	0	0	0	0	0	0	0	0	0	0	0	0	0	0	0	0	0	0	0	0	0	0	0	0	0	0	0	0	0	0	0	0	0	0	0	92.46	FALSE	FALSE	FALSE	41	0.002
AP3D1p.Asp71Asn	AP3D1	0.00202747571505696	0.00519858598461218	0	0.0060824271451709	NA	NA	NA	NA	NA	NA	0.0029225769918807924	0.009597850081581726	Asn	Asp	FALSE	NA	1	1	0	0	0	0	0	0	0	0	0	0	0	0	0	0	0	0	0	0	0	0	0	0	0	0	0	0	0	0	0	0	0	0	0	0	0	0	0	0	0	0	0	0	0	0	0	0	0	0	0	0	0	0	0	0	0	0	0	0	0	0	0	0	0	0	91.63	FALSE	FALSE	FALSE	41	0.002
AP3D1p.Glu494Gln	AP3D1	0.00202747571505696	0.00519858598461218	0	0.0060824271451709	NA	NA	NA	NA	NA	NA	0.0029225769918807924	0.009597850081581726	Gln	Glu	FALSE	NA	1	1	0	0	0	0	0	0	0	0	0	0	0	0	0	0	0	0	0	0	0	0	0	0	0	0	0	0	0	0	0	0	0	0	0	0	0	0	0	0	0	0	0	0	0	0	0	0	0	0	0	0	0	0	0	0	0	0	0	0	0	0	0	0	0	0	92.36	FALSE	FALSE	FALSE	41	0.002
AP3D1p.Lys862Glu	AP3D1	0.00202747571505696	0.00519858598461218	0	0.0060824271451709	NA	NA	NA	NA	NA	NA	0.0029225769918807924	0.009597850081581726	Glu	Lys	FALSE	NA	1	1	0	0	0	0	0	0	0	0	0	0	0	0	0	0	0	0	0	0	0	0	0	0	0	0	0	0	0	0	0	0	0	0	0	0	0	0	0	0	0	0	0	0	0	0	0	0	0	0	0	0	0	0	0	0	0	0	0	0	0	0	0	0	0	0	91.67	FALSE	FALSE	FALSE	41	0.002
AP3D1p.Lys91Met	AP3D1	0.00202747571505696	0.00519858598461218	0	0.0060824271451709	NA	NA	NA	NA	NA	NA	0.0029225769918807924	0.009597850081581726	Met	Lys	FALSE	NA	1	1	0	0	0	0	0	0	0	0	0	0	0	0	0	0	0	0	0	0	0	0	0	0	0	0	0	0	0	0	0	0	0	0	0	0	0	0	0	0	0	0	0	0	0	0	0	0	0	0	0	0	0	0	0	0	0	0	0	0	0	0	0	0	0	0	91.71	FALSE	FALSE	FALSE	41	0.002
AP3M1p.Lys193Asn	AP3M1	0.00202747571505696	0.00519858598461218	0	0.0060824271451709	NA	NA	NA	NA	NA	NA	0.0029225769918807924	0.009597850081581726	Asn	Lys	FALSE	NA	1	1	0	0	0	0	0	0	0	0	0	0	0	0	0	0	0	0	0	0	0	0	0	0	0	0	0	0	0	0	0	0	0	0	0	0	0	0	0	0	0	0	0	0	0	0	0	0	0	0	0	0	0	0	0	0	0	0	0	0	0	0	0	0	0	0	92.22	FALSE	FALSE	FALSE	41	0.002
AP3M2p.Cys29Tyr	AP3M2	0.00202747571505696	0.00519858598461218	0	0.0060824271451709	NA	NA	NA	NA	NA	NA	0.0029225769918807924	0.009597850081581726	Tyr	Cys	TRUE	NA	1	1	0	0	0	0	0	0	0	0	0	0	0	0	0	0	0	0	0	0	0	0	0	0	0	0	0	0	0	0	0	0	0	0	0	0	0	0	0	0	0	0	0	0	0	0	0	0	0	0	0	0	0	0	0	0	0	0	0	0	0	0	0	0	0	0	91.83	FALSE	FALSE	FALSE	41	0.002
AP3M2p.Gly171Glu	AP3M2	0.00202747571505696	0.00519858598461218	0	0.0060824271451709	NA	NA	NA	NA	NA	NA	0.0029225769918807924	0.009597850081581726	Glu	Gly	FALSE	NA	1	1	0	0	0	0	0	0	0	0	0	0	0	0	0	0	0	0	0	0	0	0	0	0	0	0	0	0	0	0	0	0	0	0	0	0	0	0	0	0	0	0	0	0	0	0	0	0	0	0	0	0	0	0	0	0	0	0	0	0	0	0	0	0	0	0	92.14	FALSE	FALSE	FALSE	41	0.002
AP3M2p.Gly328Trp	AP3M2	0.00202747571505696	0.00519858598461218	0	0.0060824271451709	NA	NA	NA	NA	NA	NA	0.0029225769918807924	0.009597850081581726	Trp	Gly	FALSE	NA	1	1	0	0	0	0	0	0	0	0	0	0	0	0	0	0	0	0	0	0	0	0	0	0	0	0	0	0	0	0	0	0	0	0	0	0	0	0	0	0	0	0	0	0	0	0	0	0	0	0	0	0	0	0	0	0	0	0	0	0	0	0	0	0	0	0	92.25	FALSE	FALSE	FALSE	41	0.002
AP3M2p.His234Tyr	AP3M2	0.00202747571505696	0.00519858598461218	0	0.0060824271451709	NA	NA	NA	NA	NA	NA	0.0029225769918807924	0.009597850081581726	Tyr	His	TRUE	NA	1	1	0	0	0	0	0	0	0	0	0	0	0	0	0	0	0	0	0	0	0	0	0	0	0	0	0	0	0	0	0	0	0	0	0	0	0	0	0	0	0	0	0	0	0	0	0	0	0	0	0	0	0	0	0	0	0	0	0	0	0	0	0	0	0	0	91.62	FALSE	FALSE	FALSE	41	0.002
AP3S1p.Gly153Ala	AP3S1	0.00202747571505696	0.00519858598461218	0	0.0060824271451709	NA	NA	NA	NA	NA	NA	0.0029225769918807924	0.009597850081581726	Ala	Gly	FALSE	NA	1	1	0	0	0	0	0	0	0	0	0	0	0	0	0	0	0	0	0	0	0	0	0	0	0	0	0	0	0	0	0	0	0	0	0	0	0	0	0	0	0	0	0	0	0	0	0	0	0	0	0	0	0	0	0	0	0	0	0	0	0	0	0	0	0	0	91.75	FALSE	FALSE	FALSE	41	0.002
AP3S1p.Pro190His	AP3S1	0.00202747571505696	0.00519858598461218	0	0.0060824271451709	NA	NA	NA	NA	NA	NA	0.0029225769918807924	0.009597850081581726	His	Pro	TRUE	NA	1	1	0	0	0	0	0	0	0	0	0	0	0	0	0	0	0	0	0	0	0	0	0	0	0	0	0	0	0	0	0	0	0	0	0	0	0	0	0	0	0	0	0	0	0	0	0	0	0	0	0	0	0	0	0	0	0	0	0	0	0	0	0	0	0	0	92.18	FALSE	FALSE	FALSE	41	0.002
AP3S2p.Tyr68Cys	AP3S2	0.00202747571505696	0.00519858598461218	0	0.0060824271451709	NA	NA	NA	NA	NA	NA	0.0029225769918807924	0.009597850081581726	Cys	Tyr	TRUE	NA	1	1	0	0	0	0	0	0	0	0	0	0	0	0	0	0	0	0	0	0	0	0	0	0	0	0	0	0	0	0	0	0	0	0	0	0	0	0	0	0	0	0	0	0	0	0	0	0	0	0	0	0	0	0	0	0	0	0	0	0	0	0	0	0	0	0	91.98	FALSE	FALSE	FALSE	41	0.002
AP4B1p.Cys502Tyr	AP4B1	0.00202747571505696	0.00519858598461218	0	0.0060824271451709	NA	NA	NA	NA	NA	NA	0.0029225769918807924	0.009597850081581726	Tyr	Cys	TRUE	NA	1	1	0	0	0	0	0	0	0	0	0	0	0	0	0	0	0	0	0	0	0	0	0	0	0	0	0	0	0	0	0	0	0	0	0	0	0	0	0	0	0	0	0	0	0	0	0	0	0	0	0	0	0	0	0	0	0	0	0	0	0	0	0	0	0	0	91.84	FALSE	FALSE	FALSE	41	0.002
AP4B1p.Val193Gly	AP4B1	0.00202747571505696	0.00519858598461218	0	0.0060824271451709	NA	NA	NA	NA	NA	NA	0.0029225769918807924	0.009597850081581726	Gly	Val	FALSE	NA	1	1	0	0	0	0	0	0	0	0	0	0	0	0	0	0	0	0	0	0	0	0	0	0	0	0	0	0	0	0	0	0	0	0	0	0	0	0	0	0	0	0	0	0	0	0	0	0	0	0	0	0	0	0	0	0	0	0	0	0	0	0	0	0	0	0	91.81	FALSE	FALSE	FALSE	41	0.002
AP4E1p.Ala552Thr	AP4E1	0.00202747571505696	0.00519858598461218	0	0.0060824271451709	NA	NA	NA	NA	NA	NA	0.0029225769918807924	0.009597850081581726	Thr	Ala	TRUE	NA	1	1	0	0	0	0	0	0	0	0	0	0	0	0	0	0	0	0	0	0	0	0	0	0	0	0	0	0	0	0	0	0	0	0	0	0	0	0	0	0	0	0	0	0	0	0	0	0	0	0	0	0	0	0	0	0	0	0	0	0	0	0	0	0	0	0	91.73	FALSE	FALSE	FALSE	41	0.002
AP4E1p.Asp749Val	AP4E1	0.00202747571505696	0.00519858598461218	0	0.0060824271451709	NA	NA	NA	NA	NA	NA	0.0029225769918807924	0.009597850081581726	Val	Asp	FALSE	NA	1	1	0	0	0	0	0	0	0	0	0	0	0	0	0	0	0	0	0	0	0	0	0	0	0	0	0	0	0	0	0	0	0	0	0	0	0	0	0	0	0	0	0	0	0	0	0	0	0	0	0	0	0	0	0	0	0	0	0	0	0	0	0	0	0	0	91.92	FALSE	FALSE	FALSE	41	0.002
AP4E1p.Gln750Arg	AP4E1	0.00202747571505696	0.00519858598461218	0	0.0060824271451709	NA	NA	NA	NA	NA	NA	0.0029225769918807924	0.009597850081581726	Arg	Gln	TRUE	NA	1	1	0	0	0	0	0	0	0	0	0	0	0	0	0	0	0	0	0	0	0	0	0	0	0	0	0	0	0	0	0	0	0	0	0	0	0	0	0	0	0	0	0	0	0	0	0	0	0	0	0	0	0	0	0	0	0	0	0	0	0	0	0	0	0	0	91.87	FALSE	FALSE	FALSE	41	0.002
AP4E1p.Glu53Asp	AP4E1	0.00202747571505696	0.00519858598461218	0	0.0060824271451709	NA	NA	NA	NA	NA	NA	0.0029225769918807924	0.009597850081581726	Asp	Glu	FALSE	NA	1	1	0	0	0	0	0	0	0	0	0	0	0	0	0	0	0	0	0	0	0	0	0	0	0	0	0	0	0	0	0	0	0	0	0	0	0	0	0	0	0	0	0	0	0	0	0	0	0	0	0	0	0	0	0	0	0	0	0	0	0	0	0	0	0	0	91.56	FALSE	FALSE	FALSE	41	0.002
AP4E1p.Met883Val	AP4E1	0.00202747571505696	0.00519858598461218	0	0.0060824271451709	NA	NA	NA	NA	NA	NA	0.0029225769918807924	0.009597850081581726	Val	Met	FALSE	NA	1	1	0	0	0	0	0	0	0	0	0	0	0	0	0	0	0	0	0	0	0	0	0	0	0	0	0	0	0	0	0	0	0	0	0	0	0	0	0	0	0	0	0	0	0	0	0	0	0	0	0	0	0	0	0	0	0	0	0	0	0	0	0	0	0	0	92.37	FALSE	FALSE	FALSE	41	0.002
AP4E1p.Tyr826Cys	AP4E1	0.00202747571505696	0.00519858598461218	0	0.0060824271451709	NA	NA	NA	NA	NA	NA	0.0029225769918807924	0.009597850081581726	Cys	Tyr	TRUE	NA	1	1	0	0	0	0	0	0	0	0	0	0	0	0	0	0	0	0	0	0	0	0	0	0	0	0	0	0	0	0	0	0	0	0	0	0	0	0	0	0	0	0	0	0	0	0	0	0	0	0	0	0	0	0	0	0	0	0	0	0	0	0	0	0	0	0	91.2	FALSE	FALSE	FALSE	41	0.002
AP4E1p.Val184Ile	AP4E1	0.00202747571505696	0.00519858598461218	0	0.0060824271451709	NA	NA	NA	NA	NA	NA	0.0029225769918807924	0.009597850081581726	Ile	Val	FALSE	NA	1	1	0	0	0	0	0	0	0	0	0	0	0	0	0	0	0	0	0	0	0	0	0	0	0	0	0	0	0	0	0	0	0	0	0	0	0	0	0	0	0	0	0	0	0	0	0	0	0	0	0	0	0	0	0	0	0	0	0	0	0	0	0	0	0	0	92.4	FALSE	FALSE	FALSE	41	0.002
AP5B1p.Arg350Leu	AP5B1	0.00202747571505696	0.00519858598461218	0	0.0060824271451709	NA	NA	NA	NA	NA	NA	0.0029225769918807924	0.009597850081581726	Leu	Arg	FALSE	NA	1	1	0	0	0	0	0	0	0	0	0	0	0	0	0	0	0	0	0	0	0	0	0	0	0	0	0	0	0	0	0	0	0	0	0	0	0	0	0	0	0	0	0	0	0	0	0	0	0	0	0	0	0	0	0	0	0	0	0	0	0	0	0	0	0	0	91.42	FALSE	FALSE	FALSE	41	0.002
AP5B1p.Val811Met	AP5B1	0.00202747571505696	0.00519858598461218	0	0.0060824271451709	NA	NA	NA	NA	NA	NA	0.0029225769918807924	0.009597850081581726	Met	Val	FALSE	NA	1	1	0	0	0	0	0	0	0	0	0	0	0	0	0	0	0	0	0	0	0	0	0	0	0	0	0	0	0	0	0	0	0	0	0	0	0	0	0	0	0	0	0	0	0	0	0	0	0	0	0	0	0	0	0	0	0	0	0	0	0	0	0	0	0	0	91.95	FALSE	FALSE	FALSE	41	0.002
AP5M1p.Arg465Leu	AP5M1	0.00202747571505696	0.00519858598461218	0	0.0060824271451709	NA	NA	NA	NA	NA	NA	0.0029225769918807924	0.009597850081581726	Leu	Arg	FALSE	NA	1	1	0	0	0	0	0	0	0	0	0	0	0	0	0	0	0	0	0	0	0	0	0	0	0	0	0	0	0	0	0	0	0	0	0	0	0	0	0	0	0	0	0	0	0	0	0	0	0	0	0	0	0	0	0	0	0	0	0	0	0	0	0	0	0	0	92.04	FALSE	FALSE	FALSE	41	0.002
AP5M1p.Asn309Lys	AP5M1	0.00202747571505696	0.00519858598461218	0	0.0060824271451709	NA	NA	NA	NA	NA	NA	0.0029225769918807924	0.009597850081581726	Lys	Asn	TRUE	NA	1	1	0	0	0	0	0	0	0	0	0	0	0	0	0	0	0	0	0	0	0	0	0	0	0	0	0	0	0	0	0	0	0	0	0	0	0	0	0	0	0	0	0	0	0	0	0	0	0	0	0	0	0	0	0	0	0	0	0	0	0	0	0	0	0	0	91.82	FALSE	FALSE	FALSE	41	0.002
AP5M1p.Asp290Gly	AP5M1	0.00202747571505696	0.00519858598461218	0	0.0060824271451709	NA	NA	NA	NA	NA	NA	0.0029225769918807924	0.009597850081581726	Gly	Asp	FALSE	NA	1	1	0	0	0	0	0	0	0	0	0	0	0	0	0	0	0	0	0	0	0	0	0	0	0	0	0	0	0	0	0	0	0	0	0	0	0	0	0	0	0	0	0	0	0	0	0	0	0	0	0	0	0	0	0	0	0	0	0	0	0	0	0	0	0	0	92.26	FALSE	FALSE	FALSE	41	0.002
AP5M1p.Leu8Ile	AP5M1	0.00202747571505696	0.00519858598461218	0	0.0060824271451709	NA	NA	NA	NA	NA	NA	0.0029225769918807924	0.009597850081581726	Ile	Leu	FALSE	NA	1	1	0	0	0	0	0	0	0	0	0	0	0	0	0	0	0	0	0	0	0	0	0	0	0	0	0	0	0	0	0	0	0	0	0	0	0	0	0	0	0	0	0	0	0	0	0	0	0	0	0	0	0	0	0	0	0	0	0	0	0	0	0	0	0	0	92.24	FALSE	FALSE	FALSE	41	0.002
AP5Z1p.Arg395Gly	AP5Z1	0.00202747571505696	0.00519858598461218	0	0.0060824271451709	NA	NA	NA	NA	NA	NA	0.0029225769918807924	0.009597850081581726	Gly	Arg	FALSE	NA	1	1	0	0	0	0	0	0	0	0	0	0	0	0	0	0	0	0	0	0	0	0	0	0	0	0	0	0	0	0	0	0	0	0	0	0	0	0	0	0	0	0	0	0	0	0	0	0	0	0	0	0	0	0	0	0	0	0	0	0	0	0	0	0	0	0	92.6	FALSE	FALSE	FALSE	41	0.002
AP5Z1p.Glu386Val	AP5Z1	0.00202747571505696	0.00519858598461218	0	0.0060824271451709	NA	NA	NA	NA	NA	NA	0.0029225769918807924	0.009597850081581726	Val	Glu	FALSE	NA	1	1	0	0	0	0	0	0	0	0	0	0	0	0	0	0	0	0	0	0	0	0	0	0	0	0	0	0	0	0	0	0	0	0	0	0	0	0	0	0	0	0	0	0	0	0	0	0	0	0	0	0	0	0	0	0	0	0	0	0	0	0	0	0	0	0	92.21	FALSE	FALSE	FALSE	41	0.002
AP5Z1p.Glu492Ter	AP5Z1	0.00202747571505696	0.00519858598461218	0	0.0060824271451709	NA	NA	NA	NA	NA	NA	0.0029225769918807924	0.009597850081581726	Ter	Glu	FALSE	NA	1	1	0	0	0	0	0	0	0	0	0	0	0	0	0	0	0	0	0	0	0	0	0	0	0	0	0	0	0	0	0	0	0	0	0	0	0	0	0	0	0	0	0	0	0	0	0	0	0	0	0	0	0	0	0	0	0	0	0	0	0	0	0	0	0	0	92.29	FALSE	FALSE	FALSE	41	0.002
AP5Z1p.Glu7Asp	AP5Z1	0.00202747571505696	0.00519858598461218	0	0.0060824271451709	NA	NA	NA	NA	NA	NA	0.0029225769918807924	0.009597850081581726	Asp	Glu	FALSE	NA	1	1	0	0	0	0	0	0	0	0	0	0	0	0	0	0	0	0	0	0	0	0	0	0	0	0	0	0	0	0	0	0	0	0	0	0	0	0	0	0	0	0	0	0	0	0	0	0	0	0	0	0	0	0	0	0	0	0	0	0	0	0	0	0	0	0	92.17	FALSE	FALSE	FALSE	41	0.002
AP5Z1p.Leu392Met	AP5Z1	0.00202747571505696	0.00519858598461218	0	0.0060824271451709	NA	NA	NA	NA	NA	NA	0.0029225769918807924	0.009597850081581726	Met	Leu	FALSE	NA	1	1	0	0	0	0	0	0	0	0	0	0	0	0	0	0	0	0	0	0	0	0	0	0	0	0	0	0	0	0	0	0	0	0	0	0	0	0	0	0	0	0	0	0	0	0	0	0	0	0	0	0	0	0	0	0	0	0	0	0	0	0	0	0	0	0	91.9	FALSE	FALSE	FALSE	41	0.002
APAF1p.Glu934Lys	APAF1	0.00202747571505696	0.00519858598461218	0	0.0060824271451709	NA	NA	NA	NA	NA	NA	0.0029225769918807924	0.009597850081581726	Lys	Glu	TRUE	NA	1	1	0	0	0	0	0	0	0	0	0	0	0	0	0	0	0	0	0	0	0	0	0	0	0	0	0	0	0	0	0	0	0	0	0	0	0	0	0	0	0	0	0	0	0	0	0	0	0	0	0	0	0	0	0	0	0	0	0	0	0	0	0	0	0	0	91.99	FALSE	FALSE	FALSE	41	0.002
APAF1p.Gly1189Asp	APAF1	0.00202747571505696	0.00519858598461218	0	0.0060824271451709	NA	NA	NA	NA	NA	NA	0.0029225769918807924	0.009597850081581726	Asp	Gly	FALSE	NA	1	1	0	0	0	0	0	0	0	0	0	0	0	0	0	0	0	0	0	0	0	0	0	0	0	0	0	0	0	0	0	0	0	0	0	0	0	0	0	0	0	0	0	0	0	0	0	0	0	0	0	0	0	0	0	0	0	0	0	0	0	0	0	0	0	0	91.74	FALSE	FALSE	FALSE	41	0.002
APAF1p.His620Arg	APAF1	0.00202747571505696	0.00519858598461218	0	0.0060824271451709	NA	NA	NA	NA	NA	NA	0.0029225769918807924	0.009597850081581726	Arg	His	TRUE	NA	1	1	0	0	0	0	0	0	0	0	0	0	0	0	0	0	0	0	0	0	0	0	0	0	0	0	0	0	0	0	0	0	0	0	0	0	0	0	0	0	0	0	0	0	0	0	0	0	0	0	0	0	0	0	0	0	0	0	0	0	0	0	0	0	0	0	91.81	FALSE	FALSE	FALSE	41	0.002
APAF1p.Ile91Val	APAF1	0.00202747571505696	0.00519858598461218	0	0.0060824271451709	NA	NA	NA	NA	NA	NA	0.0029225769918807924	0.009597850081581726	Val	Ile	FALSE	NA	1	1	0	0	0	0	0	0	0	0	0	0	0	0	0	0	0	0	0	0	0	0	0	0	0	0	0	0	0	0	0	0	0	0	0	0	0	0	0	0	0	0	0	0	0	0	0	0	0	0	0	0	0	0	0	0	0	0	0	0	0	0	0	0	0	0	91.92	FALSE	FALSE	FALSE	41	0.002
APAF1p.Leu453Ile	APAF1	0.00202747571505696	0.00519858598461218	0	0.0060824271451709	NA	NA	NA	NA	NA	NA	0.0029225769918807924	0.009597850081581726	Ile	Leu	FALSE	NA	1	1	0	0	0	0	0	0	0	0	0	0	0	0	0	0	0	0	0	0	0	0	0	0	0	0	0	0	0	0	0	0	0	0	0	0	0	0	0	0	0	0	0	0	0	0	0	0	0	0	0	0	0	0	0	0	0	0	0	0	0	0	0	0	0	0	92.45	FALSE	FALSE	FALSE	41	0.002
APAF1p.Lys421Gln	APAF1	0.00202747571505696	0.00519858598461218	0	0.0060824271451709	NA	NA	NA	NA	NA	NA	0.0029225769918807924	0.009597850081581726	Gln	Lys	FALSE	NA	1	1	0	0	0	0	0	0	0	0	0	0	0	0	0	0	0	0	0	0	0	0	0	0	0	0	0	0	0	0	0	0	0	0	0	0	0	0	0	0	0	0	0	0	0	0	0	0	0	0	0	0	0	0	0	0	0	0	0	0	0	0	0	0	0	0	91.51	FALSE	FALSE	FALSE	41	0.002
APBA1p.Ala209Thr	APBA1	0.00202747571505696	0.00519858598461218	0	0.0060824271451709	NA	NA	NA	NA	NA	NA	0.0029225769918807924	0.009597850081581726	Thr	Ala	TRUE	NA	1	1	0	0	0	0	0	0	0	0	0	0	0	0	0	0	0	0	0	0	0	0	0	0	0	0	0	0	0	0	0	0	0	0	0	0	0	0	0	0	0	0	0	0	0	0	0	0	0	0	0	0	0	0	0	0	0	0	0	0	0	0	0	0	0	0	92.11	FALSE	FALSE	FALSE	41	0.002
APBA1p.Glu333Ter	APBA1	0.00202747571505696	0.00519858598461218	0	0.0060824271451709	NA	NA	NA	NA	NA	NA	0.0029225769918807924	0.009597850081581726	Ter	Glu	FALSE	NA	1	1	0	0	0	0	0	0	0	0	0	0	0	0	0	0	0	0	0	0	0	0	0	0	0	0	0	0	0	0	0	0	0	0	0	0	0	0	0	0	0	0	0	0	0	0	0	0	0	0	0	0	0	0	0	0	0	0	0	0	0	0	0	0	0	0	91.82	FALSE	FALSE	FALSE	41	0.002
APBA1p.Glu673Ter	APBA1	0.00202747571505696	0.00519858598461218	0	0.0060824271451709	NA	NA	NA	NA	NA	NA	0.0029225769918807924	0.009597850081581726	Ter	Glu	FALSE	NA	1	1	0	0	0	0	0	0	0	0	0	0	0	0	0	0	0	0	0	0	0	0	0	0	0	0	0	0	0	0	0	0	0	0	0	0	0	0	0	0	0	0	0	0	0	0	0	0	0	0	0	0	0	0	0	0	0	0	0	0	0	0	0	0	0	0	91.59	FALSE	FALSE	FALSE	41	0.002
APBA1p.Pro112Ser	APBA1	0.00202747571505696	0.00519858598461218	0	0.0060824271451709	NA	NA	NA	NA	NA	NA	0.0029225769918807924	0.009597850081581726	Ser	Pro	TRUE	NA	1	1	0	0	0	0	0	0	0	0	0	0	0	0	0	0	0	0	0	0	0	0	0	0	0	0	0	0	0	0	0	0	0	0	0	0	0	0	0	0	0	0	0	0	0	0	0	0	0	0	0	0	0	0	0	0	0	0	0	0	0	0	0	0	0	0	91.89	FALSE	FALSE	FALSE	41	0.002
APBA1p.Tyr238Cys	APBA1	0.00202747571505696	0.00519858598461218	0	0.0060824271451709	NA	NA	NA	NA	NA	NA	0.0029225769918807924	0.009597850081581726	Cys	Tyr	TRUE	NA	1	1	0	0	0	0	0	0	0	0	0	0	0	0	0	0	0	0	0	0	0	0	0	0	0	0	0	0	0	0	0	0	0	0	0	0	0	0	0	0	0	0	0	0	0	0	0	0	0	0	0	0	0	0	0	0	0	0	0	0	0	0	0	0	0	0	92.27	FALSE	FALSE	FALSE	41	0.002
APBA2p.Ala248Val	APBA2	0.00202747571505696	0.00519858598461218	0	0.0060824271451709	NA	NA	NA	NA	NA	NA	0.0029225769918807924	0.009597850081581726	Val	Ala	FALSE	NA	1	1	0	0	0	0	0	0	0	0	0	0	0	0	0	0	0	0	0	0	0	0	0	0	0	0	0	0	0	0	0	0	0	0	0	0	0	0	0	0	0	0	0	0	0	0	0	0	0	0	0	0	0	0	0	0	0	0	0	0	0	0	0	0	0	0	91.62	FALSE	FALSE	FALSE	41	0.002
APBA2p.Ala410Thr	APBA2	0.00202747571505696	0.00519858598461218	0	0.0060824271451709	NA	NA	NA	NA	NA	NA	0.0029225769918807924	0.009597850081581726	Thr	Ala	TRUE	NA	1	1	0	0	0	0	0	0	0	0	0	0	0	0	0	0	0	0	0	0	0	0	0	0	0	0	0	0	0	0	0	0	0	0	0	0	0	0	0	0	0	0	0	0	0	0	0	0	0	0	0	0	0	0	0	0	0	0	0	0	0	0	0	0	0	0	91.8	FALSE	FALSE	FALSE	41	0.002
APBA2p.Arg691Ter	APBA2	0.00202747571505696	0.00519858598461218	0	0.0060824271451709	NA	NA	NA	NA	NA	NA	0.0029225769918807924	0.009597850081581726	Ter	Arg	FALSE	NA	1	1	0	0	0	0	0	0	0	0	0	0	0	0	0	0	0	0	0	0	0	0	0	0	0	0	0	0	0	0	0	0	0	0	0	0	0	0	0	0	0	0	0	0	0	0	0	0	0	0	0	0	0	0	0	0	0	0	0	0	0	0	0	0	0	0	91.75	FALSE	FALSE	FALSE	41	0.002
APBA2p.Asn285Asp	APBA2	0.00202747571505696	0.00519858598461218	0	0.0060824271451709	NA	NA	NA	NA	NA	NA	0.0029225769918807924	0.009597850081581726	Asp	Asn	FALSE	NA	1	1	0	0	0	0	0	0	0	0	0	0	0	0	0	0	0	0	0	0	0	0	0	0	0	0	0	0	0	0	0	0	0	0	0	0	0	0	0	0	0	0	0	0	0	0	0	0	0	0	0	0	0	0	0	0	0	0	0	0	0	0	0	0	0	0	91.96	FALSE	FALSE	FALSE	41	0.002
APBA2p.Glu702Gly	APBA2	0.00202747571505696	0.00519858598461218	0	0.0060824271451709	NA	NA	NA	NA	NA	NA	0.0029225769918807924	0.009597850081581726	Gly	Glu	FALSE	NA	1	1	0	0	0	0	0	0	0	0	0	0	0	0	0	0	0	0	0	0	0	0	0	0	0	0	0	0	0	0	0	0	0	0	0	0	0	0	0	0	0	0	0	0	0	0	0	0	0	0	0	0	0	0	0	0	0	0	0	0	0	0	0	0	0	0	92.04	FALSE	FALSE	FALSE	41	0.002
APBA2p.Gly163Asp	APBA2	0.00202747571505696	0.00519858598461218	0	0.0060824271451709	NA	NA	NA	NA	NA	NA	0.0029225769918807924	0.009597850081581726	Asp	Gly	FALSE	NA	1	1	0	0	0	0	0	0	0	0	0	0	0	0	0	0	0	0	0	0	0	0	0	0	0	0	0	0	0	0	0	0	0	0	0	0	0	0	0	0	0	0	0	0	0	0	0	0	0	0	0	0	0	0	0	0	0	0	0	0	0	0	0	0	0	0	92.04	FALSE	FALSE	FALSE	41	0.002
APBA2p.Gly203Trp	APBA2	0.00202747571505696	0.00519858598461218	0	0.0060824271451709	NA	NA	NA	NA	NA	NA	0.0029225769918807924	0.009597850081581726	Trp	Gly	FALSE	NA	1	1	0	0	0	0	0	0	0	0	0	0	0	0	0	0	0	0	0	0	0	0	0	0	0	0	0	0	0	0	0	0	0	0	0	0	0	0	0	0	0	0	0	0	0	0	0	0	0	0	0	0	0	0	0	0	0	0	0	0	0	0	0	0	0	0	91.81	FALSE	FALSE	FALSE	41	0.002
APBA2p.Pro37Leu	APBA2	0.00202747571505696	0.00519858598461218	0	0.0060824271451709	NA	NA	NA	NA	NA	NA	0.0029225769918807924	0.009597850081581726	Leu	Pro	FALSE	NA	1	1	0	0	0	0	0	0	0	0	0	0	0	0	0	0	0	0	0	0	0	0	0	0	0	0	0	0	0	0	0	0	0	0	0	0	0	0	0	0	0	0	0	0	0	0	0	0	0	0	0	0	0	0	0	0	0	0	0	0	0	0	0	0	0	0	91.2	FALSE	FALSE	FALSE	41	0.002
APBA2p.Pro535Leu	APBA2	0.00202747571505696	0.00519858598461218	0	0.0060824271451709	NA	NA	NA	NA	NA	NA	0.0029225769918807924	0.009597850081581726	Leu	Pro	FALSE	NA	1	1	0	0	0	0	0	0	0	0	0	0	0	0	0	0	0	0	0	0	0	0	0	0	0	0	0	0	0	0	0	0	0	0	0	0	0	0	0	0	0	0	0	0	0	0	0	0	0	0	0	0	0	0	0	0	0	0	0	0	0	0	0	0	0	0	92.22	FALSE	FALSE	FALSE	41	0.002
APBA2p.Ser721Thr	APBA2	0.00202747571505696	0.00519858598461218	0	0.0060824271451709	NA	NA	NA	NA	NA	NA	0.0029225769918807924	0.009597850081581726	Thr	Ser	TRUE	NA	1	1	0	0	0	0	0	0	0	0	0	0	0	0	0	0	0	0	0	0	0	0	0	0	0	0	0	0	0	0	0	0	0	0	0	0	0	0	0	0	0	0	0	0	0	0	0	0	0	0	0	0	0	0	0	0	0	0	0	0	0	0	0	0	0	0	92.18	FALSE	FALSE	FALSE	41	0.002
APBA3p.Glu173Ala	APBA3	0.00202747571505696	0.00519858598461218	0	0.0060824271451709	NA	NA	NA	NA	NA	NA	0.0029225769918807924	0.009597850081581726	Ala	Glu	FALSE	NA	1	1	0	0	0	0	0	0	0	0	0	0	0	0	0	0	0	0	0	0	0	0	0	0	0	0	0	0	0	0	0	0	0	0	0	0	0	0	0	0	0	0	0	0	0	0	0	0	0	0	0	0	0	0	0	0	0	0	0	0	0	0	0	0	0	0	91.91	FALSE	FALSE	FALSE	41	0.002
APBB1IPp.Lys375Glu	APBB1IP	0.00202747571505696	0.00519858598461218	0	0.0060824271451709	NA	NA	NA	NA	NA	NA	0.0029225769918807924	0.009597850081581726	Glu	Lys	FALSE	NA	1	1	0	0	0	0	0	0	0	0	0	0	0	0	0	0	0	0	0	0	0	0	0	0	0	0	0	0	0	0	0	0	0	0	0	0	0	0	0	0	0	0	0	0	0	0	0	0	0	0	0	0	0	0	0	0	0	0	0	0	0	0	0	0	0	0	92.23	FALSE	FALSE	FALSE	41	0.002
APBB1IPp.Pro33Thr	APBB1IP	0.00202747571505696	0.00519858598461218	0	0.0060824271451709	NA	NA	NA	NA	NA	NA	0.0029225769918807924	0.009597850081581726	Thr	Pro	TRUE	NA	1	1	0	0	0	0	0	0	0	0	0	0	0	0	0	0	0	0	0	0	0	0	0	0	0	0	0	0	0	0	0	0	0	0	0	0	0	0	0	0	0	0	0	0	0	0	0	0	0	0	0	0	0	0	0	0	0	0	0	0	0	0	0	0	0	0	92.4	FALSE	FALSE	FALSE	41	0.002
APBB1IPp.Pro470Leu	APBB1IP	0.00202747571505696	0.00519858598461218	0	0.0060824271451709	NA	NA	NA	NA	NA	NA	0.0029225769918807924	0.009597850081581726	Leu	Pro	FALSE	NA	1	1	0	0	0	0	0	0	0	0	0	0	0	0	0	0	0	0	0	0	0	0	0	0	0	0	0	0	0	0	0	0	0	0	0	0	0	0	0	0	0	0	0	0	0	0	0	0	0	0	0	0	0	0	0	0	0	0	0	0	0	0	0	0	0	0	91.62	FALSE	FALSE	FALSE	41	0.002
APBB1IPp.Ser98Tyr	APBB1IP	0.00202747571505696	0.00519858598461218	0	0.0060824271451709	NA	NA	NA	NA	NA	NA	0.0029225769918807924	0.009597850081581726	Tyr	Ser	TRUE	NA	1	1	0	0	0	0	0	0	0	0	0	0	0	0	0	0	0	0	0	0	0	0	0	0	0	0	0	0	0	0	0	0	0	0	0	0	0	0	0	0	0	0	0	0	0	0	0	0	0	0	0	0	0	0	0	0	0	0	0	0	0	0	0	0	0	0	91.77	FALSE	FALSE	FALSE	41	0.002
APBB1p.Arg89Ser	APBB1	0.00202747571505696	0.00519858598461218	0	0.0060824271451709	NA	NA	NA	NA	NA	NA	0.0029225769918807924	0.009597850081581726	Ser	Arg	TRUE	NA	1	1	0	0	0	0	0	0	0	0	0	0	0	0	0	0	0	0	0	0	0	0	0	0	0	0	0	0	0	0	0	0	0	0	0	0	0	0	0	0	0	0	0	0	0	0	0	0	0	0	0	0	0	0	0	0	0	0	0	0	0	0	0	0	0	0	91.96	FALSE	FALSE	FALSE	41	0.002
APBB1p.Asn90Ser	APBB1	0.00202747571505696	0.00519858598461218	0	0.0060824271451709	NA	NA	NA	NA	NA	NA	0.0029225769918807924	0.009597850081581726	Ser	Asn	TRUE	NA	1	1	0	0	0	0	0	0	0	0	0	0	0	0	0	0	0	0	0	0	0	0	0	0	0	0	0	0	0	0	0	0	0	0	0	0	0	0	0	0	0	0	0	0	0	0	0	0	0	0	0	0	0	0	0	0	0	0	0	0	0	0	0	0	0	0	92.12	FALSE	FALSE	FALSE	41	0.002
APBB1p.Gln353His	APBB1	0.00202747571505696	0.00519858598461218	0	0.0060824271451709	NA	NA	NA	NA	NA	NA	0.0029225769918807924	0.009597850081581726	His	Gln	TRUE	NA	1	1	0	0	0	0	0	0	0	0	0	0	0	0	0	0	0	0	0	0	0	0	0	0	0	0	0	0	0	0	0	0	0	0	0	0	0	0	0	0	0	0	0	0	0	0	0	0	0	0	0	0	0	0	0	0	0	0	0	0	0	0	0	0	0	0	92.03	FALSE	FALSE	FALSE	41	0.002
APBB1p.Tyr545Ter	APBB1	0.00202747571505696	0.00519858598461218	0	0.0060824271451709	NA	NA	NA	NA	NA	NA	0.0029225769918807924	0.009597850081581726	Ter	Tyr	FALSE	NA	1	1	0	0	0	0	0	0	0	0	0	0	0	0	0	0	0	0	0	0	0	0	0	0	0	0	0	0	0	0	0	0	0	0	0	0	0	0	0	0	0	0	0	0	0	0	0	0	0	0	0	0	0	0	0	0	0	0	0	0	0	0	0	0	0	0	92.39	FALSE	FALSE	FALSE	41	0.002
APBB2p.Asp507Asn	APBB2	0.00202747571505696	0.00519858598461218	0	0.0060824271451709	NA	NA	NA	NA	NA	NA	0.0029225769918807924	0.009597850081581726	Asn	Asp	FALSE	NA	1	1	0	0	0	0	0	0	0	0	0	0	0	0	0	0	0	0	0	0	0	0	0	0	0	0	0	0	0	0	0	0	0	0	0	0	0	0	0	0	0	0	0	0	0	0	0	0	0	0	0	0	0	0	0	0	0	0	0	0	0	0	0	0	0	0	92.24	FALSE	FALSE	FALSE	41	0.002
APBB2p.Ile128Met	APBB2	0.00202747571505696	0.00519858598461218	0	0.0060824271451709	NA	NA	NA	NA	NA	NA	0.0029225769918807924	0.009597850081581726	Met	Ile	FALSE	NA	1	1	0	0	0	0	0	0	0	0	0	0	0	0	0	0	0	0	0	0	0	0	0	0	0	0	0	0	0	0	0	0	0	0	0	0	0	0	0	0	0	0	0	0	0	0	0	0	0	0	0	0	0	0	0	0	0	0	0	0	0	0	0	0	0	0	92.08	FALSE	FALSE	FALSE	41	0.002
APBB2p.Ile150Val	APBB2	0.00202747571505696	0.00519858598461218	0	0.0060824271451709	NA	NA	NA	NA	NA	NA	0.0029225769918807924	0.009597850081581726	Val	Ile	FALSE	NA	1	1	0	0	0	0	0	0	0	0	0	0	0	0	0	0	0	0	0	0	0	0	0	0	0	0	0	0	0	0	0	0	0	0	0	0	0	0	0	0	0	0	0	0	0	0	0	0	0	0	0	0	0	0	0	0	0	0	0	0	0	0	0	0	0	0	92.1	FALSE	FALSE	FALSE	41	0.002
APBB3p.Arg389Gly	APBB3	0.00202747571505696	0.00519858598461218	0	0.0060824271451709	NA	NA	NA	NA	NA	NA	0.0029225769918807924	0.009597850081581726	Gly	Arg	FALSE	NA	1	1	0	0	0	0	0	0	0	0	0	0	0	0	0	0	0	0	0	0	0	0	0	0	0	0	0	0	0	0	0	0	0	0	0	0	0	0	0	0	0	0	0	0	0	0	0	0	0	0	0	0	0	0	0	0	0	0	0	0	0	0	0	0	0	0	91.52	FALSE	FALSE	FALSE	41	0.002
APBB3p.Gln148Arg	APBB3	0.00202747571505696	0.00519858598461218	0	0.0060824271451709	NA	NA	NA	NA	NA	NA	0.0029225769918807924	0.009597850081581726	Arg	Gln	TRUE	NA	1	1	0	0	0	0	0	0	0	0	0	0	0	0	0	0	0	0	0	0	0	0	0	0	0	0	0	0	0	0	0	0	0	0	0	0	0	0	0	0	0	0	0	0	0	0	0	0	0	0	0	0	0	0	0	0	0	0	0	0	0	0	0	0	0	0	91.76	FALSE	FALSE	FALSE	41	0.002
APBB3p.Gln296Arg	APBB3	0.00202747571505696	0.00519858598461218	0	0.0060824271451709	NA	NA	NA	NA	NA	NA	0.0029225769918807924	0.009597850081581726	Arg	Gln	TRUE	NA	1	1	0	0	0	0	0	0	0	0	0	0	0	0	0	0	0	0	0	0	0	0	0	0	0	0	0	0	0	0	0	0	0	0	0	0	0	0	0	0	0	0	0	0	0	0	0	0	0	0	0	0	0	0	0	0	0	0	0	0	0	0	0	0	0	0	91.81	FALSE	FALSE	FALSE	41	0.002
APBB3p.Gly388Val	APBB3	0.00202747571505696	0.00519858598461218	0	0.0060824271451709	NA	NA	NA	NA	NA	NA	0.0029225769918807924	0.009597850081581726	Val	Gly	FALSE	NA	1	1	0	0	0	0	0	0	0	0	0	0	0	0	0	0	0	0	0	0	0	0	0	0	0	0	0	0	0	0	0	0	0	0	0	0	0	0	0	0	0	0	0	0	0	0	0	0	0	0	0	0	0	0	0	0	0	0	0	0	0	0	0	0	0	0	91.72	FALSE	FALSE	FALSE	41	0.002
APBB3p.Ile10Val	APBB3	0.00202747571505696	0.00519858598461218	0	0.0060824271451709	NA	NA	NA	NA	NA	NA	0.0029225769918807924	0.009597850081581726	Val	Ile	FALSE	NA	1	1	0	0	0	0	0	0	0	0	0	0	0	0	0	0	0	0	0	0	0	0	0	0	0	0	0	0	0	0	0	0	0	0	0	0	0	0	0	0	0	0	0	0	0	0	0	0	0	0	0	0	0	0	0	0	0	0	0	0	0	0	0	0	0	0	91.85	FALSE	FALSE	FALSE	41	0.002
APBB3p.Trp20Ser	APBB3	0.00202747571505696	0.00519858598461218	0	0.0060824271451709	NA	NA	NA	NA	NA	NA	0.0029225769918807924	0.009597850081581726	Ser	Trp	TRUE	NA	1	1	0	0	0	0	0	0	0	0	0	0	0	0	0	0	0	0	0	0	0	0	0	0	0	0	0	0	0	0	0	0	0	0	0	0	0	0	0	0	0	0	0	0	0	0	0	0	0	0	0	0	0	0	0	0	0	0	0	0	0	0	0	0	0	0	92.08	FALSE	FALSE	FALSE	41	0.002
APC2p.Gly1365Ser	APC2	0.00202747571505696	0.00519858598461218	0	0.0060824271451709	NA	NA	NA	NA	NA	NA	0.0029225769918807924	0.009597850081581726	Ser	Gly	TRUE	NA	1	1	0	0	0	0	0	0	0	0	0	0	0	0	0	0	0	0	0	0	0	0	0	0	0	0	0	0	0	0	0	0	0	0	0	0	0	0	0	0	0	0	0	0	0	0	0	0	0	0	0	0	0	0	0	0	0	0	0	0	0	0	0	0	0	0	92.22	FALSE	FALSE	FALSE	41	0.002
APC2p.Gly1440Glu	APC2	0.00202747571505696	0.00519858598461218	0	0.0060824271451709	NA	NA	NA	NA	NA	NA	0.0029225769918807924	0.009597850081581726	Glu	Gly	FALSE	NA	1	1	0	0	0	0	0	0	0	0	0	0	0	0	0	0	0	0	0	0	0	0	0	0	0	0	0	0	0	0	0	0	0	0	0	0	0	0	0	0	0	0	0	0	0	0	0	0	0	0	0	0	0	0	0	0	0	0	0	0	0	0	0	0	0	0	91.91	FALSE	FALSE	FALSE	41	0.002
APC2p.Gly1646Asp	APC2	0.00202747571505696	0.00519858598461218	0	0.0060824271451709	NA	NA	NA	NA	NA	NA	0.0029225769918807924	0.009597850081581726	Asp	Gly	FALSE	NA	1	1	0	0	0	0	0	0	0	0	0	0	0	0	0	0	0	0	0	0	0	0	0	0	0	0	0	0	0	0	0	0	0	0	0	0	0	0	0	0	0	0	0	0	0	0	0	0	0	0	0	0	0	0	0	0	0	0	0	0	0	0	0	0	0	0	91.76	FALSE	FALSE	FALSE	41	0.002
APC2p.Pro796Leu	APC2	0.00202747571505696	0.00519858598461218	0	0.0060824271451709	NA	NA	NA	NA	NA	NA	0.0029225769918807924	0.009597850081581726	Leu	Pro	FALSE	NA	1	1	0	0	0	0	0	0	0	0	0	0	0	0	0	0	0	0	0	0	0	0	0	0	0	0	0	0	0	0	0	0	0	0	0	0	0	0	0	0	0	0	0	0	0	0	0	0	0	0	0	0	0	0	0	0	0	0	0	0	0	0	0	0	0	0	92.17	FALSE	FALSE	FALSE	41	0.002
APC2p.Thr2077Ser	APC2	0.00202747571505696	0.00519858598461218	0	0.0060824271451709	NA	NA	NA	NA	NA	NA	0.0029225769918807924	0.009597850081581726	Ser	Thr	TRUE	NA	1	1	0	0	0	0	0	0	0	0	0	0	0	0	0	0	0	0	0	0	0	0	0	0	0	0	0	0	0	0	0	0	0	0	0	0	0	0	0	0	0	0	0	0	0	0	0	0	0	0	0	0	0	0	0	0	0	0	0	0	0	0	0	0	0	0	92.22	FALSE	FALSE	FALSE	41	0.002
APCDD1Lp.Cys158Ter	APCDD1L	0.00202747571505696	0.00519858598461218	0	0.0060824271451709	NA	NA	NA	NA	NA	NA	0.0029225769918807924	0.009597850081581726	Ter	Cys	FALSE	NA	1	1	0	0	0	0	0	0	0	0	0	0	0	0	0	0	0	0	0	0	0	0	0	0	0	0	0	0	0	0	0	0	0	0	0	0	0	0	0	0	0	0	0	0	0	0	0	0	0	0	0	0	0	0	0	0	0	0	0	0	0	0	0	0	0	0	92.05	FALSE	FALSE	FALSE	41	0.002
APCDD1Lp.His456Asn	APCDD1L	0.00202747571505696	0.00519858598461218	0	0.0060824271451709	NA	NA	NA	NA	NA	NA	0.0029225769918807924	0.009597850081581726	Asn	His	FALSE	NA	1	1	0	0	0	0	0	0	0	0	0	0	0	0	0	0	0	0	0	0	0	0	0	0	0	0	0	0	0	0	0	0	0	0	0	0	0	0	0	0	0	0	0	0	0	0	0	0	0	0	0	0	0	0	0	0	0	0	0	0	0	0	0	0	0	0	91.68	FALSE	FALSE	FALSE	41	0.002
APCDD1p.Lys41Asn	APCDD1	0.00202747571505696	0.00519858598461218	0	0.0060824271451709	NA	NA	NA	NA	NA	NA	0.0029225769918807924	0.009597850081581726	Asn	Lys	FALSE	NA	1	1	0	0	0	0	0	0	0	0	0	0	0	0	0	0	0	0	0	0	0	0	0	0	0	0	0	0	0	0	0	0	0	0	0	0	0	0	0	0	0	0	0	0	0	0	0	0	0	0	0	0	0	0	0	0	0	0	0	0	0	0	0	0	0	0	92.18	FALSE	FALSE	FALSE	41	0.002
APCSp.Ser67Cys	APCS	0.00202747571505696	0.00519858598461218	0	0.0060824271451709	NA	NA	NA	NA	NA	NA	0.0029225769918807924	0.009597850081581726	Cys	Ser	TRUE	NA	1	1	0	0	0	0	0	0	0	0	0	0	0	0	0	0	0	0	0	0	0	0	0	0	0	0	0	0	0	0	0	0	0	0	0	0	0	0	0	0	0	0	0	0	0	0	0	0	0	0	0	0	0	0	0	0	0	0	0	0	0	0	0	0	0	0	92	FALSE	FALSE	FALSE	41	0.002
APCSp.Tyr66Cys	APCS	0.00202747571505696	0.00519858598461218	0	0.0060824271451709	NA	NA	NA	NA	NA	NA	0.0029225769918807924	0.009597850081581726	Cys	Tyr	TRUE	NA	1	1	0	0	0	0	0	0	0	0	0	0	0	0	0	0	0	0	0	0	0	0	0	0	0	0	0	0	0	0	0	0	0	0	0	0	0	0	0	0	0	0	0	0	0	0	0	0	0	0	0	0	0	0	0	0	0	0	0	0	0	0	0	0	0	0	92.18	FALSE	FALSE	FALSE	41	0.002
APCSp.Tyr93His	APCS	0.00202747571505696	0.00519858598461218	0	0.0060824271451709	NA	NA	NA	NA	NA	NA	0.0029225769918807924	0.009597850081581726	His	Tyr	TRUE	NA	1	1	0	0	0	0	0	0	0	0	0	0	0	0	0	0	0	0	0	0	0	0	0	0	0	0	0	0	0	0	0	0	0	0	0	0	0	0	0	0	0	0	0	0	0	0	0	0	0	0	0	0	0	0	0	0	0	0	0	0	0	0	0	0	0	0	91.97	FALSE	FALSE	FALSE	41	0.002
APCp.Ala680Ser	APC	0.00202747571505696	0.00519858598461218	0	0.0060824271451709	NA	NA	NA	NA	NA	NA	0.0029225769918807924	0.009597850081581726	Ser	Ala	TRUE	1	1	1	0	0	0	0	0	0	0	0	0	0	0	0	0	0	0	0	0	0	0	0	0	0	0	0	0	0	0	0	0	0	0	0	0	0	0	0	0	0	0	0	0	0	0	0	0	0	0	0	0	0	0	0	0	0	0	0	0	0	0	0	0	0	0	0	91.52	FALSE	TRUE	FALSE	41	0.002
APCp.Arg1158Ser	APC	0.00202747571505696	0.00519858598461218	0	0.0060824271451709	NA	NA	NA	NA	NA	NA	0.0029225769918807924	0.009597850081581726	Ser	Arg	TRUE	1	1	1	0	0	0	0	0	0	0	0	0	0	0	0	0	0	0	0	0	0	0	0	0	0	0	0	0	0	0	0	0	0	0	0	0	0	0	0	0	0	0	0	0	0	0	0	0	0	0	0	0	0	0	0	0	0	0	0	0	0	0	0	0	0	0	0	91.96	FALSE	TRUE	FALSE	41	0.002
APCp.Asp1297Gly	APC	0.00202747571505696	0.00519858598461218	0	0.0060824271451709	NA	NA	NA	NA	NA	NA	0.0029225769918807924	0.009597850081581726	Gly	Asp	FALSE	1	1	1	0	0	0	0	0	0	0	0	0	0	0	0	0	0	0	0	0	0	0	0	0	0	0	0	0	0	0	0	0	0	0	0	0	0	0	0	0	0	0	0	0	0	0	0	0	0	0	0	0	0	0	0	0	0	0	0	0	0	0	0	0	0	0	0	91.41	FALSE	TRUE	FALSE	41	0.002
APCp.Asp2732His	APC	0.00202747571505696	0.00519858598461218	0	0.0060824271451709	NA	NA	NA	NA	NA	NA	0.0029225769918807924	0.009597850081581726	His	Asp	TRUE	1	1	1	0	0	0	0	0	0	0	0	0	0	0	0	0	0	0	0	0	0	0	0	0	0	0	0	0	0	0	0	0	0	0	0	0	0	0	0	0	0	0	0	0	0	0	0	0	0	0	0	0	0	0	0	0	0	0	0	0	0	0	0	0	0	0	0	92.14	FALSE	TRUE	FALSE	41	0.002
APCp.Gln1596Lys	APC	0.00202747571505696	0.00519858598461218	0	0.0060824271451709	NA	NA	NA	NA	NA	NA	0.0029225769918807924	0.009597850081581726	Lys	Gln	TRUE	1	1	1	0	0	0	0	0	0	0	0	0	0	0	0	0	0	0	0	0	0	0	0	0	0	0	0	0	0	0	0	0	0	0	0	0	0	0	0	0	0	0	0	0	0	0	0	0	0	0	0	0	0	0	0	0	0	0	0	0	0	0	0	0	0	0	0	92.15	FALSE	TRUE	FALSE	41	0.002
APCp.Glu1540Gly	APC	0.00202747571505696	0.00519858598461218	0	0.0060824271451709	NA	NA	NA	NA	NA	NA	0.0029225769918807924	0.009597850081581726	Gly	Glu	FALSE	1	1	1	0	0	0	0	0	0	0	0	0	0	0	0	0	0	0	0	0	0	0	0	0	0	0	0	0	0	0	0	0	0	0	0	0	0	0	0	0	0	0	0	0	0	0	0	0	0	0	0	0	0	0	0	0	0	0	0	0	0	0	0	0	0	0	0	91.78	FALSE	TRUE	FALSE	41	0.002
APCp.Glu262Ter	APC	0.00202747571505696	0.00519858598461218	0	0.0060824271451709	NA	NA	NA	NA	NA	NA	0.0029225769918807924	0.009597850081581726	Ter	Glu	FALSE	1	1	1	0	0	0	0	0	0	0	0	0	0	0	0	0	0	0	0	0	0	0	0	0	0	0	0	0	0	0	0	0	0	0	0	0	0	0	0	0	0	0	0	0	0	0	0	0	0	0	0	0	0	0	0	0	0	0	0	0	0	0	0	0	0	0	0	91.79	FALSE	TRUE	FALSE	41	0.002
APCp.Glu763Lys	APC	0.00202747571505696	0.00519858598461218	0	0.0060824271451709	NA	NA	NA	NA	NA	NA	0.0029225769918807924	0.009597850081581726	Lys	Glu	TRUE	1	1	1	0	0	0	0	0	0	0	0	0	0	0	0	0	0	0	0	0	0	0	0	0	0	0	0	0	0	0	0	0	0	0	0	0	0	0	0	0	0	0	0	0	0	0	0	0	0	0	0	0	0	0	0	0	0	0	0	0	0	0	0	0	0	0	0	92.21	FALSE	TRUE	FALSE	41	0.002
APCp.Ile1557Val	APC	0.00202747571505696	0.00519858598461218	0	0.0060824271451709	NA	NA	NA	NA	NA	NA	0.0029225769918807924	0.009597850081581726	Val	Ile	FALSE	1	1	1	0	0	0	0	0	0	0	0	0	0	0	0	0	0	0	0	0	0	0	0	0	0	0	0	0	0	0	0	0	0	0	0	0	0	0	0	0	0	0	0	0	0	0	0	0	0	0	0	0	0	0	0	0	0	0	0	0	0	0	0	0	0	0	0	92.01	FALSE	TRUE	FALSE	41	0.002
APCp.Ile1918Thr	APC	0.00202747571505696	0.00519858598461218	0	0.0060824271451709	NA	NA	NA	NA	NA	NA	0.0029225769918807924	0.009597850081581726	Thr	Ile	TRUE	1	1	1	0	0	0	0	0	0	0	0	0	0	0	0	0	0	0	0	0	0	0	0	0	0	0	0	0	0	0	0	0	0	0	0	0	0	0	0	0	0	0	0	0	0	0	0	0	0	0	0	0	0	0	0	0	0	0	0	0	0	0	0	0	0	0	0	91.46	FALSE	TRUE	FALSE	41	0.002
APCp.Leu2493Val	APC	0.00202747571505696	0.00519858598461218	0	0.0060824271451709	NA	NA	NA	NA	NA	NA	0.0029225769918807924	0.009597850081581726	Val	Leu	FALSE	1	1	1	0	0	0	0	0	0	0	0	0	0	0	0	0	0	0	0	0	0	0	0	0	0	0	0	0	0	0	0	0	0	0	0	0	0	0	0	0	0	0	0	0	0	0	0	0	0	0	0	0	0	0	0	0	0	0	0	0	0	0	0	0	0	0	0	92.09	FALSE	TRUE	FALSE	41	0.002
APCp.Lys2585Ile	APC	0.00202747571505696	0.00519858598461218	0	0.0060824271451709	NA	NA	NA	NA	NA	NA	0.0029225769918807924	0.009597850081581726	Ile	Lys	FALSE	1	1	1	0	0	0	0	0	0	0	0	0	0	0	0	0	0	0	0	0	0	0	0	0	0	0	0	0	0	0	0	0	0	0	0	0	0	0	0	0	0	0	0	0	0	0	0	0	0	0	0	0	0	0	0	0	0	0	0	0	0	0	0	0	0	0	0	92.12	FALSE	TRUE	FALSE	41	0.002
APCp.Ser837Leu	APC	0.00202747571505696	0.00519858598461218	0	0.0060824271451709	NA	NA	NA	NA	NA	NA	0.0029225769918807924	0.009597850081581726	Leu	Ser	FALSE	1	1	1	0	0	0	0	0	0	0	0	0	0	0	0	0	0	0	0	0	0	0	0	0	0	0	0	0	0	0	0	0	0	0	0	0	0	0	0	0	0	0	0	0	0	0	0	0	0	0	0	0	0	0	0	0	0	0	0	0	0	0	0	0	0	0	0	91.84	FALSE	TRUE	FALSE	41	0.002
APCp.Val85Ile	APC	0.00202747571505696	0.00519858598461218	0	0.0060824271451709	NA	NA	NA	NA	NA	NA	0.0029225769918807924	0.009597850081581726	Ile	Val	FALSE	1	1	1	0	0	0	0	0	0	0	0	0	0	0	0	0	0	0	0	0	0	0	0	0	0	0	0	0	0	0	0	0	0	0	0	0	0	0	0	0	0	0	0	0	0	0	0	0	0	0	0	0	0	0	0	0	0	0	0	0	0	0	0	0	0	0	0	91.82	FALSE	TRUE	FALSE	41	0.002
APEHp.Asp483His	APEH	0.00202747571505696	0.00519858598461218	0	0.0060824271451709	NA	NA	NA	NA	NA	NA	0.0029225769918807924	0.009597850081581726	His	Asp	TRUE	NA	1	1	0	0	0	0	0	0	0	0	0	0	0	0	0	0	0	0	0	0	0	0	0	0	0	0	0	0	0	0	0	0	0	0	0	0	0	0	0	0	0	0	0	0	0	0	0	0	0	0	0	0	0	0	0	0	0	0	0	0	0	0	0	0	0	0	92.31	FALSE	FALSE	FALSE	41	0.002
APEHp.Met584Thr	APEH	0.00202747571505696	0.00519858598461218	0	0.0060824271451709	NA	NA	NA	NA	NA	NA	0.0029225769918807924	0.009597850081581726	Thr	Met	TRUE	NA	1	1	0	0	0	0	0	0	0	0	0	0	0	0	0	0	0	0	0	0	0	0	0	0	0	0	0	0	0	0	0	0	0	0	0	0	0	0	0	0	0	0	0	0	0	0	0	0	0	0	0	0	0	0	0	0	0	0	0	0	0	0	0	0	0	0	91.77	FALSE	FALSE	FALSE	41	0.002
APEX1p.Gly5Glu	APEX1	0.00202747571505696	0.00519858598461218	0	0.0060824271451709	NA	NA	NA	NA	NA	NA	0.0029225769918807924	0.009597850081581726	Glu	Gly	FALSE	NA	1	1	0	0	0	0	0	0	0	0	0	0	0	0	0	0	0	0	0	0	0	0	0	0	0	0	0	0	0	0	0	0	0	0	0	0	0	0	0	0	0	0	0	0	0	0	0	0	0	0	0	0	0	0	0	0	0	0	0	0	0	0	0	0	0	0	91.3	FALSE	FALSE	FALSE	41	0.002
APEX1p.Trp280Arg	APEX1	0.00202747571505696	0.00519858598461218	0	0.0060824271451709	NA	NA	NA	NA	NA	NA	0.0029225769918807924	0.009597850081581726	Arg	Trp	TRUE	NA	1	1	0	0	0	0	0	0	0	0	0	0	0	0	0	0	0	0	0	0	0	0	0	0	0	0	0	0	0	0	0	0	0	0	0	0	0	0	0	0	0	0	0	0	0	0	0	0	0	0	0	0	0	0	0	0	0	0	0	0	0	0	0	0	0	0	91.69	FALSE	FALSE	FALSE	41	0.002
APEX1p.Trp280Ser	APEX1	0.00202747571505696	0.00519858598461218	0	0.0060824271451709	NA	NA	NA	NA	NA	NA	0.0029225769918807924	0.009597850081581726	Ser	Trp	TRUE	NA	1	1	0	0	0	0	0	0	0	0	0	0	0	0	0	0	0	0	0	0	0	0	0	0	0	0	0	0	0	0	0	0	0	0	0	0	0	0	0	0	0	0	0	0	0	0	0	0	0	0	0	0	0	0	0	0	0	0	0	0	0	0	0	0	0	0	92.22	FALSE	FALSE	FALSE	41	0.002
APEX2p.Gly33Arg	APEX2	0.00202747571505696	0.00519858598461218	0	0.0060824271451709	NA	NA	NA	NA	NA	NA	0.0029225769918807924	0.009597850081581726	Arg	Gly	TRUE	NA	1	1	0	0	0	0	0	0	0	0	0	0	0	0	0	0	0	0	0	0	0	0	0	0	0	0	0	0	0	0	0	0	0	0	0	0	0	0	0	0	0	0	0	0	0	0	0	0	0	0	0	0	0	0	0	0	0	0	0	0	0	0	0	0	0	0	92.63	FALSE	FALSE	FALSE	41	0.002
APEX2p.Ser262Leu	APEX2	0.00202747571505696	0.00519858598461218	0	0.0060824271451709	NA	NA	NA	NA	NA	NA	0.0029225769918807924	0.009597850081581726	Leu	Ser	FALSE	NA	1	1	0	0	0	0	0	0	0	0	0	0	0	0	0	0	0	0	0	0	0	0	0	0	0	0	0	0	0	0	0	0	0	0	0	0	0	0	0	0	0	0	0	0	0	0	0	0	0	0	0	0	0	0	0	0	0	0	0	0	0	0	0	0	0	0	92.34	FALSE	FALSE	FALSE	41	0.002
APEX2p.Thr423Ser	APEX2	0.00202747571505696	0.00519858598461218	0	0.0060824271451709	NA	NA	NA	NA	NA	NA	0.0029225769918807924	0.009597850081581726	Ser	Thr	TRUE	NA	1	1	0	0	0	0	0	0	0	0	0	0	0	0	0	0	0	0	0	0	0	0	0	0	0	0	0	0	0	0	0	0	0	0	0	0	0	0	0	0	0	0	0	0	0	0	0	0	0	0	0	0	0	0	0	0	0	0	0	0	0	0	0	0	0	0	91.7	FALSE	FALSE	FALSE	41	0.002
APH1Bp.Trp42Ter	APH1B	0.00202747571505696	0.00519858598461218	0	0.0060824271451709	NA	NA	NA	NA	NA	NA	0.0029225769918807924	0.009597850081581726	Ter	Trp	FALSE	NA	1	1	0	0	0	0	0	0	0	0	0	0	0	0	0	0	0	0	0	0	0	0	0	0	0	0	0	0	0	0	0	0	0	0	0	0	0	0	0	0	0	0	0	0	0	0	0	0	0	0	0	0	0	0	0	0	0	0	0	0	0	0	0	0	0	0	92.08	FALSE	FALSE	FALSE	41	0.002
APIPp.Asp5Tyr	APIP	0.00202747571505696	0.00519858598461218	0	0.0060824271451709	NA	NA	NA	NA	NA	NA	0.0029225769918807924	0.009597850081581726	Tyr	Asp	TRUE	NA	1	1	0	0	0	0	0	0	0	0	0	0	0	0	0	0	0	0	0	0	0	0	0	0	0	0	0	0	0	0	0	0	0	0	0	0	0	0	0	0	0	0	0	0	0	0	0	0	0	0	0	0	0	0	0	0	0	0	0	0	0	0	0	0	0	0	91.92	FALSE	FALSE	FALSE	41	0.002
APIPp.Trp200Leu	APIP	0.00202747571505696	0.00519858598461218	0	0.0060824271451709	NA	NA	NA	NA	NA	NA	0.0029225769918807924	0.009597850081581726	Leu	Trp	FALSE	NA	1	1	0	0	0	0	0	0	0	0	0	0	0	0	0	0	0	0	0	0	0	0	0	0	0	0	0	0	0	0	0	0	0	0	0	0	0	0	0	0	0	0	0	0	0	0	0	0	0	0	0	0	0	0	0	0	0	0	0	0	0	0	0	0	0	0	91.91	FALSE	FALSE	FALSE	41	0.002
APLFp.Gln225Lys	APLF	0.00202747571505696	0.00519858598461218	0	0.0060824271451709	NA	NA	NA	NA	NA	NA	0.0029225769918807924	0.009597850081581726	Lys	Gln	TRUE	NA	1	1	0	0	0	0	0	0	0	0	0	0	0	0	0	0	0	0	0	0	0	0	0	0	0	0	0	0	0	0	0	0	0	0	0	0	0	0	0	0	0	0	0	0	0	0	0	0	0	0	0	0	0	0	0	0	0	0	0	0	0	0	0	0	0	0	92.24	FALSE	FALSE	FALSE	41	0.002
APLFp.Gln249Lys	APLF	0.00202747571505696	0.00519858598461218	0	0.0060824271451709	NA	NA	NA	NA	NA	NA	0.0029225769918807924	0.009597850081581726	Lys	Gln	TRUE	NA	1	1	0	0	0	0	0	0	0	0	0	0	0	0	0	0	0	0	0	0	0	0	0	0	0	0	0	0	0	0	0	0	0	0	0	0	0	0	0	0	0	0	0	0	0	0	0	0	0	0	0	0	0	0	0	0	0	0	0	0	0	0	0	0	0	0	91.23	FALSE	FALSE	FALSE	41	0.002
APLFp.Phe63Leu	APLF	0.00202747571505696	0.00519858598461218	0	0.0060824271451709	NA	NA	NA	NA	NA	NA	0.0029225769918807924	0.009597850081581726	Leu	Phe	FALSE	NA	1	1	0	0	0	0	0	0	0	0	0	0	0	0	0	0	0	0	0	0	0	0	0	0	0	0	0	0	0	0	0	0	0	0	0	0	0	0	0	0	0	0	0	0	0	0	0	0	0	0	0	0	0	0	0	0	0	0	0	0	0	0	0	0	0	0	91.88	FALSE	FALSE	FALSE	41	0.002
APLFp.Pro61Ser	APLF	0.00202747571505696	0.00519858598461218	0	0.0060824271451709	NA	NA	NA	NA	NA	NA	0.0029225769918807924	0.009597850081581726	Ser	Pro	TRUE	NA	1	1	0	0	0	0	0	0	0	0	0	0	0	0	0	0	0	0	0	0	0	0	0	0	0	0	0	0	0	0	0	0	0	0	0	0	0	0	0	0	0	0	0	0	0	0	0	0	0	0	0	0	0	0	0	0	0	0	0	0	0	0	0	0	0	0	91.85	FALSE	FALSE	FALSE	41	0.002
APLNRp.Leu76Met	APLNR	0.00202747571505696	0.00519858598461218	0	0.0060824271451709	NA	NA	NA	NA	NA	NA	0.0029225769918807924	0.009597850081581726	Met	Leu	FALSE	NA	1	1	0	0	0	0	0	0	0	0	0	0	0	0	0	0	0	0	0	0	0	0	0	0	0	0	0	0	0	0	0	0	0	0	0	0	0	0	0	0	0	0	0	0	0	0	0	0	0	0	0	0	0	0	0	0	0	0	0	0	0	0	0	0	0	0	92.12	FALSE	FALSE	FALSE	41	0.002
APLNRp.Met113Ile	APLNR	0.00202747571505696	0.00519858598461218	0	0.0060824271451709	NA	NA	NA	NA	NA	NA	0.0029225769918807924	0.009597850081581726	Ile	Met	FALSE	NA	1	1	0	0	0	0	0	0	0	0	0	0	0	0	0	0	0	0	0	0	0	0	0	0	0	0	0	0	0	0	0	0	0	0	0	0	0	0	0	0	0	0	0	0	0	0	0	0	0	0	0	0	0	0	0	0	0	0	0	0	0	0	0	0	0	0	92.12	FALSE	FALSE	FALSE	41	0.002
APLP1p.Ala574Val	APLP1	0.00202747571505696	0.00519858598461218	0	0.0060824271451709	NA	NA	NA	NA	NA	NA	0.0029225769918807924	0.009597850081581726	Val	Ala	FALSE	NA	1	1	0	0	0	0	0	0	0	0	0	0	0	0	0	0	0	0	0	0	0	0	0	0	0	0	0	0	0	0	0	0	0	0	0	0	0	0	0	0	0	0	0	0	0	0	0	0	0	0	0	0	0	0	0	0	0	0	0	0	0	0	0	0	0	0	91.54	FALSE	FALSE	FALSE	41	0.002
APLP2p.Lys279Arg	APLP2	0.00202747571505696	0.00519858598461218	0	0.0060824271451709	NA	NA	NA	NA	NA	NA	0.0029225769918807924	0.009597850081581726	Arg	Lys	TRUE	NA	1	1	0	0	0	0	0	0	0	0	0	0	0	0	0	0	0	0	0	0	0	0	0	0	0	0	0	0	0	0	0	0	0	0	0	0	0	0	0	0	0	0	0	0	0	0	0	0	0	0	0	0	0	0	0	0	0	0	0	0	0	0	0	0	0	0	92	FALSE	FALSE	FALSE	41	0.002
APMAPp.Gly194Trp	APMAP	0.00202747571505696	0.00519858598461218	0	0.0060824271451709	NA	NA	NA	NA	NA	NA	0.0029225769918807924	0.009597850081581726	Trp	Gly	FALSE	NA	1	1	0	0	0	0	0	0	0	0	0	0	0	0	0	0	0	0	0	0	0	0	0	0	0	0	0	0	0	0	0	0	0	0	0	0	0	0	0	0	0	0	0	0	0	0	0	0	0	0	0	0	0	0	0	0	0	0	0	0	0	0	0	0	0	0	92.12	FALSE	FALSE	FALSE	41	0.002
APMAPp.Met45Thr	APMAP	0.00202747571505696	0.00519858598461218	0	0.0060824271451709	NA	NA	NA	NA	NA	NA	0.0029225769918807924	0.009597850081581726	Thr	Met	TRUE	NA	1	1	0	0	0	0	0	0	0	0	0	0	0	0	0	0	0	0	0	0	0	0	0	0	0	0	0	0	0	0	0	0	0	0	0	0	0	0	0	0	0	0	0	0	0	0	0	0	0	0	0	0	0	0	0	0	0	0	0	0	0	0	0	0	0	0	91.56	FALSE	FALSE	FALSE	41	0.002
APMAPp.Pro359Ser	APMAP	0.00202747571505696	0.00519858598461218	0	0.0060824271451709	NA	NA	NA	NA	NA	NA	0.0029225769918807924	0.009597850081581726	Ser	Pro	TRUE	NA	1	1	0	0	0	0	0	0	0	0	0	0	0	0	0	0	0	0	0	0	0	0	0	0	0	0	0	0	0	0	0	0	0	0	0	0	0	0	0	0	0	0	0	0	0	0	0	0	0	0	0	0	0	0	0	0	0	0	0	0	0	0	0	0	0	0	92.32	FALSE	FALSE	FALSE	41	0.002
APOA1BPp.Glu64Gln	APOA1BP	0.00202747571505696	0.00519858598461218	0	0.0060824271451709	NA	NA	NA	NA	NA	NA	0.0029225769918807924	0.009597850081581726	Gln	Glu	FALSE	NA	1	1	0	0	0	0	0	0	0	0	0	0	0	0	0	0	0	0	0	0	0	0	0	0	0	0	0	0	0	0	0	0	0	0	0	0	0	0	0	0	0	0	0	0	0	0	0	0	0	0	0	0	0	0	0	0	0	0	0	0	0	0	0	0	0	0	91.93	FALSE	FALSE	FALSE	41	0.002
APOA1BPp.Gly167Val	APOA1BP	0.00202747571505696	0.00519858598461218	0	0.0060824271451709	NA	NA	NA	NA	NA	NA	0.0029225769918807924	0.009597850081581726	Val	Gly	FALSE	NA	1	1	0	0	0	0	0	0	0	0	0	0	0	0	0	0	0	0	0	0	0	0	0	0	0	0	0	0	0	0	0	0	0	0	0	0	0	0	0	0	0	0	0	0	0	0	0	0	0	0	0	0	0	0	0	0	0	0	0	0	0	0	0	0	0	0	92.26	FALSE	FALSE	FALSE	41	0.002
APOA1p.Gln17Leu	APOA1	0.00202747571505696	0.00519858598461218	0	0.0060824271451709	NA	NA	NA	NA	NA	NA	0.0029225769918807924	0.009597850081581726	Leu	Gln	FALSE	NA	1	1	0	0	0	0	0	0	0	0	0	0	0	0	0	0	0	0	0	0	0	0	0	0	0	0	0	0	0	0	0	0	0	0	0	0	0	0	0	0	0	0	0	0	0	0	0	0	0	0	0	0	0	0	0	0	0	0	0	0	0	0	0	0	0	0	91.99	FALSE	FALSE	FALSE	41	0.002
APOA1p.Thr226Ala	APOA1	0.00202747571505696	0.00519858598461218	0	0.0060824271451709	NA	NA	NA	NA	NA	NA	0.0029225769918807924	0.009597850081581726	Ala	Thr	FALSE	NA	1	1	0	0	0	0	0	0	0	0	0	0	0	0	0	0	0	0	0	0	0	0	0	0	0	0	0	0	0	0	0	0	0	0	0	0	0	0	0	0	0	0	0	0	0	0	0	0	0	0	0	0	0	0	0	0	0	0	0	0	0	0	0	0	0	0	91.88	FALSE	FALSE	FALSE	41	0.002
APOA4p.Ala258Gly	APOA4	0.00202747571505696	0.00519858598461218	0	0.0060824271451709	NA	NA	NA	NA	NA	NA	0.0029225769918807924	0.009597850081581726	Gly	Ala	FALSE	NA	1	1	0	0	0	0	0	0	0	0	0	0	0	0	0	0	0	0	0	0	0	0	0	0	0	0	0	0	0	0	0	0	0	0	0	0	0	0	0	0	0	0	0	0	0	0	0	0	0	0	0	0	0	0	0	0	0	0	0	0	0	0	0	0	0	0	92.03	FALSE	FALSE	FALSE	41	0.002
APOA4p.Gly280Asp	APOA4	0.00202747571505696	0.00519858598461218	0	0.0060824271451709	NA	NA	NA	NA	NA	NA	0.0029225769918807924	0.009597850081581726	Asp	Gly	FALSE	NA	1	1	0	0	0	0	0	0	0	0	0	0	0	0	0	0	0	0	0	0	0	0	0	0	0	0	0	0	0	0	0	0	0	0	0	0	0	0	0	0	0	0	0	0	0	0	0	0	0	0	0	0	0	0	0	0	0	0	0	0	0	0	0	0	0	0	91.87	FALSE	FALSE	FALSE	41	0.002
APOA4p.Lys198Asn	APOA4	0.00202747571505696	0.00519858598461218	0	0.0060824271451709	NA	NA	NA	NA	NA	NA	0.0029225769918807924	0.009597850081581726	Asn	Lys	FALSE	NA	1	1	0	0	0	0	0	0	0	0	0	0	0	0	0	0	0	0	0	0	0	0	0	0	0	0	0	0	0	0	0	0	0	0	0	0	0	0	0	0	0	0	0	0	0	0	0	0	0	0	0	0	0	0	0	0	0	0	0	0	0	0	0	0	0	0	91.92	FALSE	FALSE	FALSE	41	0.002
APOA4p.Ser36Gly	APOA4	0.00202747571505696	0.00519858598461218	0	0.0060824271451709	NA	NA	NA	NA	NA	NA	0.0029225769918807924	0.009597850081581726	Gly	Ser	FALSE	NA	1	1	0	0	0	0	0	0	0	0	0	0	0	0	0	0	0	0	0	0	0	0	0	0	0	0	0	0	0	0	0	0	0	0	0	0	0	0	0	0	0	0	0	0	0	0	0	0	0	0	0	0	0	0	0	0	0	0	0	0	0	0	0	0	0	0	92.7	FALSE	FALSE	FALSE	41	0.002
APOA5p.Arg343Ser	APOA5	0.00202747571505696	0.00519858598461218	0	0.0060824271451709	NA	NA	NA	NA	NA	NA	0.0029225769918807924	0.009597850081581726	Ser	Arg	TRUE	NA	1	1	0	0	0	0	0	0	0	0	0	0	0	0	0	0	0	0	0	0	0	0	0	0	0	0	0	0	0	0	0	0	0	0	0	0	0	0	0	0	0	0	0	0	0	0	0	0	0	0	0	0	0	0	0	0	0	0	0	0	0	0	0	0	0	0	91.69	FALSE	FALSE	FALSE	41	0.002
APOA5p.Thr300Ser	APOA5	0.00202747571505696	0.00519858598461218	0	0.0060824271451709	NA	NA	NA	NA	NA	NA	0.0029225769918807924	0.009597850081581726	Ser	Thr	TRUE	NA	1	1	0	0	0	0	0	0	0	0	0	0	0	0	0	0	0	0	0	0	0	0	0	0	0	0	0	0	0	0	0	0	0	0	0	0	0	0	0	0	0	0	0	0	0	0	0	0	0	0	0	0	0	0	0	0	0	0	0	0	0	0	0	0	0	0	91.56	FALSE	FALSE	FALSE	41	0.002
APOBEC1p.Ala165Val	APOBEC1	0.00202747571505696	0.00519858598461218	0	0.0060824271451709	NA	NA	NA	NA	NA	NA	0.0029225769918807924	0.009597850081581726	Val	Ala	FALSE	NA	1	1	0	0	0	0	0	0	0	0	0	0	0	0	0	0	0	0	0	0	0	0	0	0	0	0	0	0	0	0	0	0	0	0	0	0	0	0	0	0	0	0	0	0	0	0	0	0	0	0	0	0	0	0	0	0	0	0	0	0	0	0	0	0	0	0	92.3	FALSE	FALSE	FALSE	41	0.002
APOBEC1p.Pro12Thr	APOBEC1	0.00202747571505696	0.00519858598461218	0	0.0060824271451709	NA	NA	NA	NA	NA	NA	0.0029225769918807924	0.009597850081581726	Thr	Pro	TRUE	NA	1	1	0	0	0	0	0	0	0	0	0	0	0	0	0	0	0	0	0	0	0	0	0	0	0	0	0	0	0	0	0	0	0	0	0	0	0	0	0	0	0	0	0	0	0	0	0	0	0	0	0	0	0	0	0	0	0	0	0	0	0	0	0	0	0	0	92.31	FALSE	FALSE	FALSE	41	0.002
APOBEC2p.Tyr72Cys	APOBEC2	0.00202747571505696	0.00519858598461218	0	0.0060824271451709	NA	NA	NA	NA	NA	NA	0.0029225769918807924	0.009597850081581726	Cys	Tyr	TRUE	NA	1	1	0	0	0	0	0	0	0	0	0	0	0	0	0	0	0	0	0	0	0	0	0	0	0	0	0	0	0	0	0	0	0	0	0	0	0	0	0	0	0	0	0	0	0	0	0	0	0	0	0	0	0	0	0	0	0	0	0	0	0	0	0	0	0	0	91.72	FALSE	FALSE	FALSE	41	0.002
APOBEC3Ap.Arg111Ser	APOBEC3A	0.00202747571505696	0.00519858598461218	0	0.0060824271451709	NA	NA	NA	NA	NA	NA	0.0029225769918807924	0.009597850081581726	Ser	Arg	TRUE	NA	1	1	0	0	0	0	0	0	0	0	0	0	0	0	0	0	0	0	0	0	0	0	0	0	0	0	0	0	0	0	0	0	0	0	0	0	0	0	0	0	0	0	0	0	0	0	0	0	0	0	0	0	0	0	0	0	0	0	0	0	0	0	0	0	0	0	91.47	FALSE	FALSE	FALSE	41	0.002
APOBEC3Ap.Glu138Asp	APOBEC3A	0.00202747571505696	0.00519858598461218	0	0.0060824271451709	NA	NA	NA	NA	NA	NA	0.0029225769918807924	0.009597850081581726	Asp	Glu	FALSE	NA	1	1	0	0	0	0	0	0	0	0	0	0	0	0	0	0	0	0	0	0	0	0	0	0	0	0	0	0	0	0	0	0	0	0	0	0	0	0	0	0	0	0	0	0	0	0	0	0	0	0	0	0	0	0	0	0	0	0	0	0	0	0	0	0	0	0	91.89	FALSE	FALSE	FALSE	41	0.002
APOBEC3Ap.Ile96Met	APOBEC3A	0.00202747571505696	0.00519858598461218	0	0.0060824271451709	NA	NA	NA	NA	NA	NA	0.0029225769918807924	0.009597850081581726	Met	Ile	FALSE	NA	1	1	0	0	0	0	0	0	0	0	0	0	0	0	0	0	0	0	0	0	0	0	0	0	0	0	0	0	0	0	0	0	0	0	0	0	0	0	0	0	0	0	0	0	0	0	0	0	0	0	0	0	0	0	0	0	0	0	0	0	0	0	0	0	0	0	92.06	FALSE	FALSE	FALSE	41	0.002
APOBEC3Ap.Thr164Ser	APOBEC3A	0.00202747571505696	0.00519858598461218	0	0.0060824271451709	NA	NA	NA	NA	NA	NA	0.0029225769918807924	0.009597850081581726	Ser	Thr	TRUE	NA	1	1	0	0	0	0	0	0	0	0	0	0	0	0	0	0	0	0	0	0	0	0	0	0	0	0	0	0	0	0	0	0	0	0	0	0	0	0	0	0	0	0	0	0	0	0	0	0	0	0	0	0	0	0	0	0	0	0	0	0	0	0	0	0	0	0	91.98	FALSE	FALSE	FALSE	41	0.002
APOBEC3Bp.Arg372Lys	APOBEC3B	0.00202747571505696	0.00519858598461218	0	0.0060824271451709	NA	NA	NA	NA	NA	NA	0.0029225769918807924	0.009597850081581726	Lys	Arg	TRUE	1	1	1	0	0	0	0	0	0	0	0	0	0	0	0	0	0	0	0	0	0	0	0	0	0	0	0	0	0	0	0	0	0	0	0	0	0	0	0	0	0	0	0	0	0	0	0	0	0	0	0	0	0	0	0	0	0	0	0	0	0	0	0	0	0	0	0	92.05	FALSE	FALSE	FALSE	41	0.002
APOBEC3Cp.Glu187Lys	APOBEC3C	0.00202747571505696	0.00519858598461218	0	0.0060824271451709	NA	NA	NA	NA	NA	NA	0.0029225769918807924	0.009597850081581726	Lys	Glu	TRUE	NA	1	1	0	0	0	0	0	0	0	0	0	0	0	0	0	0	0	0	0	0	0	0	0	0	0	0	0	0	0	0	0	0	0	0	0	0	0	0	0	0	0	0	0	0	0	0	0	0	0	0	0	0	0	0	0	0	0	0	0	0	0	0	0	0	0	0	92.05	FALSE	FALSE	FALSE	41	0.002
APOBEC3Fp.Arg48Leu	APOBEC3F	0.00202747571505696	0.00519858598461218	0	0.0060824271451709	NA	NA	NA	NA	NA	NA	0.0029225769918807924	0.009597850081581726	Leu	Arg	FALSE	NA	1	1	0	0	0	0	0	0	0	0	0	0	0	0	0	0	0	0	0	0	0	0	0	0	0	0	0	0	0	0	0	0	0	0	0	0	0	0	0	0	0	0	0	0	0	0	0	0	0	0	0	0	0	0	0	0	0	0	0	0	0	0	0	0	0	0	92.14	FALSE	FALSE	FALSE	41	0.002
APOBEC3Fp.Ser92Tyr	APOBEC3F	0.00202747571505696	0.00519858598461218	0	0.0060824271451709	NA	NA	NA	NA	NA	NA	0.0029225769918807924	0.009597850081581726	Tyr	Ser	TRUE	NA	1	1	0	0	0	0	0	0	0	0	0	0	0	0	0	0	0	0	0	0	0	0	0	0	0	0	0	0	0	0	0	0	0	0	0	0	0	0	0	0	0	0	0	0	0	0	0	0	0	0	0	0	0	0	0	0	0	0	0	0	0	0	0	0	0	0	92.4	FALSE	FALSE	FALSE	41	0.002
APOBEC3Gp.Glu67Val	APOBEC3G	0.00202747571505696	0.00519858598461218	0	0.0060824271451709	NA	NA	NA	NA	NA	NA	0.0029225769918807924	0.009597850081581726	Val	Glu	FALSE	NA	1	1	0	0	0	0	0	0	0	0	0	0	0	0	0	0	0	0	0	0	0	0	0	0	0	0	0	0	0	0	0	0	0	0	0	0	0	0	0	0	0	0	0	0	0	0	0	0	0	0	0	0	0	0	0	0	0	0	0	0	0	0	0	0	0	0	91.96	FALSE	FALSE	FALSE	41	0.002
APOBEC3Gp.His304Leu	APOBEC3G	0.00202747571505696	0.00519858598461218	0	0.0060824271451709	NA	NA	NA	NA	NA	NA	0.0029225769918807924	0.009597850081581726	Leu	His	FALSE	NA	1	1	0	0	0	0	0	0	0	0	0	0	0	0	0	0	0	0	0	0	0	0	0	0	0	0	0	0	0	0	0	0	0	0	0	0	0	0	0	0	0	0	0	0	0	0	0	0	0	0	0	0	0	0	0	0	0	0	0	0	0	0	0	0	0	0	91.76	FALSE	FALSE	FALSE	41	0.002
APOBEC3Hp.Ala98Val	APOBEC3H	0.00202747571505696	0.00519858598461218	0	0.0060824271451709	NA	NA	NA	NA	NA	NA	0.0029225769918807924	0.009597850081581726	Val	Ala	FALSE	NA	1	1	0	0	0	0	0	0	0	0	0	0	0	0	0	0	0	0	0	0	0	0	0	0	0	0	0	0	0	0	0	0	0	0	0	0	0	0	0	0	0	0	0	0	0	0	0	0	0	0	0	0	0	0	0	0	0	0	0	0	0	0	0	0	0	0	91.65	FALSE	FALSE	FALSE	41	0.002
APOBEC4p.Ala41Val	APOBEC4	0.00202747571505696	0.00519858598461218	0	0.0060824271451709	NA	NA	NA	NA	NA	NA	0.0029225769918807924	0.009597850081581726	Val	Ala	FALSE	NA	1	1	0	0	0	0	0	0	0	0	0	0	0	0	0	0	0	0	0	0	0	0	0	0	0	0	0	0	0	0	0	0	0	0	0	0	0	0	0	0	0	0	0	0	0	0	0	0	0	0	0	0	0	0	0	0	0	0	0	0	0	0	0	0	0	0	92.48	FALSE	FALSE	FALSE	41	0.002
APOBEC4p.Asn249Lys	APOBEC4	0.00202747571505696	0.00519858598461218	0	0.0060824271451709	NA	NA	NA	NA	NA	NA	0.0029225769918807924	0.009597850081581726	Lys	Asn	TRUE	NA	1	1	0	0	0	0	0	0	0	0	0	0	0	0	0	0	0	0	0	0	0	0	0	0	0	0	0	0	0	0	0	0	0	0	0	0	0	0	0	0	0	0	0	0	0	0	0	0	0	0	0	0	0	0	0	0	0	0	0	0	0	0	0	0	0	0	92.55	FALSE	FALSE	FALSE	41	0.002
APOBEC4p.Val197Leu	APOBEC4	0.00202747571505696	0.00519858598461218	0	0.0060824271451709	NA	NA	NA	NA	NA	NA	0.0029225769918807924	0.009597850081581726	Leu	Val	FALSE	NA	1	1	0	0	0	0	0	0	0	0	0	0	0	0	0	0	0	0	0	0	0	0	0	0	0	0	0	0	0	0	0	0	0	0	0	0	0	0	0	0	0	0	0	0	0	0	0	0	0	0	0	0	0	0	0	0	0	0	0	0	0	0	0	0	0	0	91.74	FALSE	FALSE	FALSE	41	0.002
APOBRp.Ala270Glu	APOBR	0.00202747571505696	0.00519858598461218	0	0.0060824271451709	NA	NA	NA	NA	NA	NA	0.0029225769918807924	0.009597850081581726	Glu	Ala	FALSE	NA	1	1	0	0	0	0	0	0	0	0	0	0	0	0	0	0	0	0	0	0	0	0	0	0	0	0	0	0	0	0	0	0	0	0	0	0	0	0	0	0	0	0	0	0	0	0	0	0	0	0	0	0	0	0	0	0	0	0	0	0	0	0	0	0	0	0	92.3	FALSE	FALSE	FALSE	41	0.002
APOBRp.Ala366Thr	APOBR	0.00202747571505696	0.00519858598461218	0	0.0060824271451709	NA	NA	NA	NA	NA	NA	0.0029225769918807924	0.009597850081581726	Thr	Ala	TRUE	NA	1	1	0	0	0	0	0	0	0	0	0	0	0	0	0	0	0	0	0	0	0	0	0	0	0	0	0	0	0	0	0	0	0	0	0	0	0	0	0	0	0	0	0	0	0	0	0	0	0	0	0	0	0	0	0	0	0	0	0	0	0	0	0	0	0	0	92.46	FALSE	FALSE	FALSE	41	0.002
APOBRp.Ala41Ser	APOBR	0.00202747571505696	0.00519858598461218	0	0.0060824271451709	NA	NA	NA	NA	NA	NA	0.0029225769918807924	0.009597850081581726	Ser	Ala	TRUE	NA	1	1	0	0	0	0	0	0	0	0	0	0	0	0	0	0	0	0	0	0	0	0	0	0	0	0	0	0	0	0	0	0	0	0	0	0	0	0	0	0	0	0	0	0	0	0	0	0	0	0	0	0	0	0	0	0	0	0	0	0	0	0	0	0	0	0	91.53	FALSE	FALSE	FALSE	41	0.002
APOBRp.Ala445Thr	APOBR	0.00202747571505696	0.00519858598461218	0	0.0060824271451709	NA	NA	NA	NA	NA	NA	0.0029225769918807924	0.009597850081581726	Thr	Ala	TRUE	NA	1	1	0	0	0	0	0	0	0	0	0	0	0	0	0	0	0	0	0	0	0	0	0	0	0	0	0	0	0	0	0	0	0	0	0	0	0	0	0	0	0	0	0	0	0	0	0	0	0	0	0	0	0	0	0	0	0	0	0	0	0	0	0	0	0	0	92.23	FALSE	FALSE	FALSE	41	0.002
APOBRp.Ser153Arg	APOBR	0.00202747571505696	0.00519858598461218	0	0.0060824271451709	NA	NA	NA	NA	NA	NA	0.0029225769918807924	0.009597850081581726	Arg	Ser	TRUE	NA	1	1	0	0	0	0	0	0	0	0	0	0	0	0	0	0	0	0	0	0	0	0	0	0	0	0	0	0	0	0	0	0	0	0	0	0	0	0	0	0	0	0	0	0	0	0	0	0	0	0	0	0	0	0	0	0	0	0	0	0	0	0	0	0	0	0	92.09	FALSE	FALSE	FALSE	41	0.002
APOBRp.Ser765Arg	APOBR	0.00202747571505696	0.00519858598461218	0	0.0060824271451709	NA	NA	NA	NA	NA	NA	0.0029225769918807924	0.009597850081581726	Arg	Ser	TRUE	NA	1	1	0	0	0	0	0	0	0	0	0	0	0	0	0	0	0	0	0	0	0	0	0	0	0	0	0	0	0	0	0	0	0	0	0	0	0	0	0	0	0	0	0	0	0	0	0	0	0	0	0	0	0	0	0	0	0	0	0	0	0	0	0	0	0	0	92.26	FALSE	FALSE	FALSE	41	0.002
APOBp.Ala1467Val	APOB	0.00202747571505696	0.00519858598461218	0	0.0060824271451709	NA	NA	NA	NA	NA	NA	0.0029225769918807924	0.009597850081581726	Val	Ala	FALSE	NA	1	1	0	0	0	0	0	0	0	0	0	0	0	0	0	0	0	0	0	0	0	0	0	0	0	0	0	0	0	0	0	0	0	0	0	0	0	0	0	0	0	0	0	0	0	0	0	0	0	0	0	0	0	0	0	0	0	0	0	0	0	0	0	0	0	0	92.06	FALSE	FALSE	FALSE	41	0.002
APOBp.Ala561Ser	APOB	0.00202747571505696	0.00519858598461218	0	0.0060824271451709	NA	NA	NA	NA	NA	NA	0.0029225769918807924	0.009597850081581726	Ser	Ala	TRUE	NA	1	1	0	0	0	0	0	0	0	0	0	0	0	0	0	0	0	0	0	0	0	0	0	0	0	0	0	0	0	0	0	0	0	0	0	0	0	0	0	0	0	0	0	0	0	0	0	0	0	0	0	0	0	0	0	0	0	0	0	0	0	0	0	0	0	0	92.26	FALSE	FALSE	FALSE	41	0.002
APOBp.Ala916Thr	APOB	0.00202747571505696	0.00519858598461218	0	0.0060824271451709	NA	NA	NA	NA	NA	NA	0.0029225769918807924	0.009597850081581726	Thr	Ala	TRUE	NA	1	1	0	0	0	0	0	0	0	0	0	0	0	0	0	0	0	0	0	0	0	0	0	0	0	0	0	0	0	0	0	0	0	0	0	0	0	0	0	0	0	0	0	0	0	0	0	0	0	0	0	0	0	0	0	0	0	0	0	0	0	0	0	0	0	0	91.41	FALSE	FALSE	FALSE	41	0.002
APOBp.Arg1215Thr	APOB	0.00202747571505696	0.00519858598461218	0	0.0060824271451709	NA	NA	NA	NA	NA	NA	0.0029225769918807924	0.009597850081581726	Thr	Arg	TRUE	NA	1	1	0	0	0	0	0	0	0	0	0	0	0	0	0	0	0	0	0	0	0	0	0	0	0	0	0	0	0	0	0	0	0	0	0	0	0	0	0	0	0	0	0	0	0	0	0	0	0	0	0	0	0	0	0	0	0	0	0	0	0	0	0	0	0	0	91.93	FALSE	FALSE	FALSE	41	0.002
APOBp.Arg2694Gly	APOB	0.00202747571505696	0.00519858598461218	0	0.0060824271451709	NA	NA	NA	NA	NA	NA	0.0029225769918807924	0.009597850081581726	Gly	Arg	FALSE	NA	1	1	0	0	0	0	0	0	0	0	0	0	0	0	0	0	0	0	0	0	0	0	0	0	0	0	0	0	0	0	0	0	0	0	0	0	0	0	0	0	0	0	0	0	0	0	0	0	0	0	0	0	0	0	0	0	0	0	0	0	0	0	0	0	0	0	91.93	FALSE	FALSE	FALSE	41	0.002
APOBp.Asn2879Tyr	APOB	0.00202747571505696	0.00519858598461218	0	0.0060824271451709	NA	NA	NA	NA	NA	NA	0.0029225769918807924	0.009597850081581726	Tyr	Asn	TRUE	NA	1	1	0	0	0	0	0	0	0	0	0	0	0	0	0	0	0	0	0	0	0	0	0	0	0	0	0	0	0	0	0	0	0	0	0	0	0	0	0	0	0	0	0	0	0	0	0	0	0	0	0	0	0	0	0	0	0	0	0	0	0	0	0	0	0	0	91.83	FALSE	FALSE	FALSE	41	0.002
APOBp.Gln343Ter	APOB	0.00202747571505696	0.00519858598461218	0	0.0060824271451709	NA	NA	NA	NA	NA	NA	0.0029225769918807924	0.009597850081581726	Ter	Gln	FALSE	NA	1	1	0	0	0	0	0	0	0	0	0	0	0	0	0	0	0	0	0	0	0	0	0	0	0	0	0	0	0	0	0	0	0	0	0	0	0	0	0	0	0	0	0	0	0	0	0	0	0	0	0	0	0	0	0	0	0	0	0	0	0	0	0	0	0	0	91.98	FALSE	FALSE	FALSE	41	0.002
APOBp.Glu3160Gly	APOB	0.00202747571505696	0.00519858598461218	0	0.0060824271451709	NA	NA	NA	NA	NA	NA	0.0029225769918807924	0.009597850081581726	Gly	Glu	FALSE	NA	1	1	0	0	0	0	0	0	0	0	0	0	0	0	0	0	0	0	0	0	0	0	0	0	0	0	0	0	0	0	0	0	0	0	0	0	0	0	0	0	0	0	0	0	0	0	0	0	0	0	0	0	0	0	0	0	0	0	0	0	0	0	0	0	0	0	92.27	FALSE	FALSE	FALSE	41	0.002
APOBp.Glu3259Ter	APOB	0.00202747571505696	0.00519858598461218	0	0.0060824271451709	NA	NA	NA	NA	NA	NA	0.0029225769918807924	0.009597850081581726	Ter	Glu	FALSE	NA	1	1	0	0	0	0	0	0	0	0	0	0	0	0	0	0	0	0	0	0	0	0	0	0	0	0	0	0	0	0	0	0	0	0	0	0	0	0	0	0	0	0	0	0	0	0	0	0	0	0	0	0	0	0	0	0	0	0	0	0	0	0	0	0	0	0	92.23	FALSE	FALSE	FALSE	41	0.002
APOBp.Glu3407Asp	APOB	0.00202747571505696	0.00519858598461218	0	0.0060824271451709	NA	NA	NA	NA	NA	NA	0.0029225769918807924	0.009597850081581726	Asp	Glu	FALSE	NA	1	1	0	0	0	0	0	0	0	0	0	0	0	0	0	0	0	0	0	0	0	0	0	0	0	0	0	0	0	0	0	0	0	0	0	0	0	0	0	0	0	0	0	0	0	0	0	0	0	0	0	0	0	0	0	0	0	0	0	0	0	0	0	0	0	0	91.94	FALSE	FALSE	FALSE	41	0.002
APOBp.Glu772Gly	APOB	0.00202747571505696	0.00519858598461218	0	0.0060824271451709	NA	NA	NA	NA	NA	NA	0.0029225769918807924	0.009597850081581726	Gly	Glu	FALSE	NA	1	1	0	0	0	0	0	0	0	0	0	0	0	0	0	0	0	0	0	0	0	0	0	0	0	0	0	0	0	0	0	0	0	0	0	0	0	0	0	0	0	0	0	0	0	0	0	0	0	0	0	0	0	0	0	0	0	0	0	0	0	0	0	0	0	0	92.09	FALSE	FALSE	FALSE	41	0.002
APOBp.Glu865Ter	APOB	0.00202747571505696	0.00519858598461218	0	0.0060824271451709	NA	NA	NA	NA	NA	NA	0.0029225769918807924	0.009597850081581726	Ter	Glu	FALSE	NA	1	1	0	0	0	0	0	0	0	0	0	0	0	0	0	0	0	0	0	0	0	0	0	0	0	0	0	0	0	0	0	0	0	0	0	0	0	0	0	0	0	0	0	0	0	0	0	0	0	0	0	0	0	0	0	0	0	0	0	0	0	0	0	0	0	0	92.05	FALSE	FALSE	FALSE	41	0.002
APOBp.Ile3331Val	APOB	0.00202747571505696	0.00519858598461218	0	0.0060824271451709	NA	NA	NA	NA	NA	NA	0.0029225769918807924	0.009597850081581726	Val	Ile	FALSE	NA	1	1	0	0	0	0	0	0	0	0	0	0	0	0	0	0	0	0	0	0	0	0	0	0	0	0	0	0	0	0	0	0	0	0	0	0	0	0	0	0	0	0	0	0	0	0	0	0	0	0	0	0	0	0	0	0	0	0	0	0	0	0	0	0	0	0	92.15	FALSE	FALSE	FALSE	41	0.002
APOBp.Ile3847Val	APOB	0.00202747571505696	0.00519858598461218	0	0.0060824271451709	NA	NA	NA	NA	NA	NA	0.0029225769918807924	0.009597850081581726	Val	Ile	FALSE	NA	1	1	0	0	0	0	0	0	0	0	0	0	0	0	0	0	0	0	0	0	0	0	0	0	0	0	0	0	0	0	0	0	0	0	0	0	0	0	0	0	0	0	0	0	0	0	0	0	0	0	0	0	0	0	0	0	0	0	0	0	0	0	0	0	0	0	91.86	FALSE	FALSE	FALSE	41	0.002
APOBp.Leu2126Gln	APOB	0.00202747571505696	0.00519858598461218	0	0.0060824271451709	NA	NA	NA	NA	NA	NA	0.0029225769918807924	0.009597850081581726	Gln	Leu	FALSE	NA	1	1	0	0	0	0	0	0	0	0	0	0	0	0	0	0	0	0	0	0	0	0	0	0	0	0	0	0	0	0	0	0	0	0	0	0	0	0	0	0	0	0	0	0	0	0	0	0	0	0	0	0	0	0	0	0	0	0	0	0	0	0	0	0	0	0	91.65	FALSE	FALSE	FALSE	41	0.002
APOBp.Leu3562Ile	APOB	0.00202747571505696	0.00519858598461218	0	0.0060824271451709	NA	NA	NA	NA	NA	NA	0.0029225769918807924	0.009597850081581726	Ile	Leu	FALSE	NA	1	1	0	0	0	0	0	0	0	0	0	0	0	0	0	0	0	0	0	0	0	0	0	0	0	0	0	0	0	0	0	0	0	0	0	0	0	0	0	0	0	0	0	0	0	0	0	0	0	0	0	0	0	0	0	0	0	0	0	0	0	0	0	0	0	0	92.22	FALSE	FALSE	FALSE	41	0.002
APOBp.Lys1750Ile	APOB	0.00202747571505696	0.00519858598461218	0	0.0060824271451709	NA	NA	NA	NA	NA	NA	0.0029225769918807924	0.009597850081581726	Ile	Lys	FALSE	NA	1	1	0	0	0	0	0	0	0	0	0	0	0	0	0	0	0	0	0	0	0	0	0	0	0	0	0	0	0	0	0	0	0	0	0	0	0	0	0	0	0	0	0	0	0	0	0	0	0	0	0	0	0	0	0	0	0	0	0	0	0	0	0	0	0	0	91.99	FALSE	FALSE	FALSE	41	0.002
APOBp.Lys3724Arg	APOB	0.00202747571505696	0.00519858598461218	0	0.0060824271451709	NA	NA	NA	NA	NA	NA	0.0029225769918807924	0.009597850081581726	Arg	Lys	TRUE	NA	1	1	0	0	0	0	0	0	0	0	0	0	0	0	0	0	0	0	0	0	0	0	0	0	0	0	0	0	0	0	0	0	0	0	0	0	0	0	0	0	0	0	0	0	0	0	0	0	0	0	0	0	0	0	0	0	0	0	0	0	0	0	0	0	0	0	91.95	FALSE	FALSE	FALSE	41	0.002
APOBp.Lys537Glu	APOB	0.00202747571505696	0.00519858598461218	0	0.0060824271451709	NA	NA	NA	NA	NA	NA	0.0029225769918807924	0.009597850081581726	Glu	Lys	FALSE	NA	1	1	0	0	0	0	0	0	0	0	0	0	0	0	0	0	0	0	0	0	0	0	0	0	0	0	0	0	0	0	0	0	0	0	0	0	0	0	0	0	0	0	0	0	0	0	0	0	0	0	0	0	0	0	0	0	0	0	0	0	0	0	0	0	0	0	92.1	FALSE	FALSE	FALSE	41	0.002
APOBp.Met1589Val	APOB	0.00202747571505696	0.00519858598461218	0	0.0060824271451709	NA	NA	NA	NA	NA	NA	0.0029225769918807924	0.009597850081581726	Val	Met	FALSE	NA	1	1	0	0	0	0	0	0	0	0	0	0	0	0	0	0	0	0	0	0	0	0	0	0	0	0	0	0	0	0	0	0	0	0	0	0	0	0	0	0	0	0	0	0	0	0	0	0	0	0	0	0	0	0	0	0	0	0	0	0	0	0	0	0	0	0	91.58	FALSE	FALSE	FALSE	41	0.002
APOBp.Met3267Leu	APOB	0.00202747571505696	0.00519858598461218	0	0.0060824271451709	NA	NA	NA	NA	NA	NA	0.0029225769918807924	0.009597850081581726	Leu	Met	FALSE	NA	1	1	0	0	0	0	0	0	0	0	0	0	0	0	0	0	0	0	0	0	0	0	0	0	0	0	0	0	0	0	0	0	0	0	0	0	0	0	0	0	0	0	0	0	0	0	0	0	0	0	0	0	0	0	0	0	0	0	0	0	0	0	0	0	0	0	92.34	FALSE	FALSE	FALSE	41	0.002
APOBp.Met832Ile	APOB	0.00202747571505696	0.00519858598461218	0	0.0060824271451709	NA	NA	NA	NA	NA	NA	0.0029225769918807924	0.009597850081581726	Ile	Met	FALSE	NA	1	1	0	0	0	0	0	0	0	0	0	0	0	0	0	0	0	0	0	0	0	0	0	0	0	0	0	0	0	0	0	0	0	0	0	0	0	0	0	0	0	0	0	0	0	0	0	0	0	0	0	0	0	0	0	0	0	0	0	0	0	0	0	0	0	0	92.57	FALSE	FALSE	FALSE	41	0.002
APOBp.Phe3765Leu	APOB	0.00202747571505696	0.00519858598461218	0	0.0060824271451709	NA	NA	NA	NA	NA	NA	0.0029225769918807924	0.009597850081581726	Leu	Phe	FALSE	NA	1	1	0	0	0	0	0	0	0	0	0	0	0	0	0	0	0	0	0	0	0	0	0	0	0	0	0	0	0	0	0	0	0	0	0	0	0	0	0	0	0	0	0	0	0	0	0	0	0	0	0	0	0	0	0	0	0	0	0	0	0	0	0	0	0	0	92.15	FALSE	FALSE	FALSE	41	0.002
APOBp.Phe4024Leu	APOB	0.00202747571505696	0.00519858598461218	0	0.0060824271451709	NA	NA	NA	NA	NA	NA	0.0029225769918807924	0.009597850081581726	Leu	Phe	FALSE	NA	1	1	0	0	0	0	0	0	0	0	0	0	0	0	0	0	0	0	0	0	0	0	0	0	0	0	0	0	0	0	0	0	0	0	0	0	0	0	0	0	0	0	0	0	0	0	0	0	0	0	0	0	0	0	0	0	0	0	0	0	0	0	0	0	0	0	91.56	FALSE	FALSE	FALSE	41	0.002
APOBp.Phe4243Cys	APOB	0.00202747571505696	0.00519858598461218	0	0.0060824271451709	NA	NA	NA	NA	NA	NA	0.0029225769918807924	0.009597850081581726	Cys	Phe	TRUE	NA	1	1	0	0	0	0	0	0	0	0	0	0	0	0	0	0	0	0	0	0	0	0	0	0	0	0	0	0	0	0	0	0	0	0	0	0	0	0	0	0	0	0	0	0	0	0	0	0	0	0	0	0	0	0	0	0	0	0	0	0	0	0	0	0	0	0	92.19	FALSE	FALSE	FALSE	41	0.002
APOBp.Phe705Ser	APOB	0.00202747571505696	0.00519858598461218	0	0.0060824271451709	NA	NA	NA	NA	NA	NA	0.0029225769918807924	0.009597850081581726	Ser	Phe	TRUE	NA	1	1	0	0	0	0	0	0	0	0	0	0	0	0	0	0	0	0	0	0	0	0	0	0	0	0	0	0	0	0	0	0	0	0	0	0	0	0	0	0	0	0	0	0	0	0	0	0	0	0	0	0	0	0	0	0	0	0	0	0	0	0	0	0	0	0	91.92	FALSE	FALSE	FALSE	41	0.002
APOBp.Phe831Leu	APOB	0.00202747571505696	0.00519858598461218	0	0.0060824271451709	NA	NA	NA	NA	NA	NA	0.0029225769918807924	0.009597850081581726	Leu	Phe	FALSE	NA	1	1	0	0	0	0	0	0	0	0	0	0	0	0	0	0	0	0	0	0	0	0	0	0	0	0	0	0	0	0	0	0	0	0	0	0	0	0	0	0	0	0	0	0	0	0	0	0	0	0	0	0	0	0	0	0	0	0	0	0	0	0	0	0	0	0	91.86	FALSE	FALSE	FALSE	41	0.002
APOBp.Pro224Ser	APOB	0.00202747571505696	0.00519858598461218	0	0.0060824271451709	NA	NA	NA	NA	NA	NA	0.0029225769918807924	0.009597850081581726	Ser	Pro	TRUE	NA	1	1	0	0	0	0	0	0	0	0	0	0	0	0	0	0	0	0	0	0	0	0	0	0	0	0	0	0	0	0	0	0	0	0	0	0	0	0	0	0	0	0	0	0	0	0	0	0	0	0	0	0	0	0	0	0	0	0	0	0	0	0	0	0	0	0	92.53	FALSE	FALSE	FALSE	41	0.002
APOBp.Pro2896Leu	APOB	0.00202747571505696	0.00519858598461218	0	0.0060824271451709	NA	NA	NA	NA	NA	NA	0.0029225769918807924	0.009597850081581726	Leu	Pro	FALSE	NA	1	1	0	0	0	0	0	0	0	0	0	0	0	0	0	0	0	0	0	0	0	0	0	0	0	0	0	0	0	0	0	0	0	0	0	0	0	0	0	0	0	0	0	0	0	0	0	0	0	0	0	0	0	0	0	0	0	0	0	0	0	0	0	0	0	0	91.6	FALSE	FALSE	FALSE	41	0.002
APOBp.Pro3254Thr	APOB	0.00202747571505696	0.00519858598461218	0	0.0060824271451709	NA	NA	NA	NA	NA	NA	0.0029225769918807924	0.009597850081581726	Thr	Pro	TRUE	NA	1	1	0	0	0	0	0	0	0	0	0	0	0	0	0	0	0	0	0	0	0	0	0	0	0	0	0	0	0	0	0	0	0	0	0	0	0	0	0	0	0	0	0	0	0	0	0	0	0	0	0	0	0	0	0	0	0	0	0	0	0	0	0	0	0	0	92.15	FALSE	FALSE	FALSE	41	0.002
APOBp.Pro3332Ser	APOB	0.00202747571505696	0.00519858598461218	0	0.0060824271451709	NA	NA	NA	NA	NA	NA	0.0029225769918807924	0.009597850081581726	Ser	Pro	TRUE	NA	1	1	0	0	0	0	0	0	0	0	0	0	0	0	0	0	0	0	0	0	0	0	0	0	0	0	0	0	0	0	0	0	0	0	0	0	0	0	0	0	0	0	0	0	0	0	0	0	0	0	0	0	0	0	0	0	0	0	0	0	0	0	0	0	0	0	91.5	FALSE	FALSE	FALSE	41	0.002
APOBp.Ser1332Cys	APOB	0.00202747571505696	0.00519858598461218	0	0.0060824271451709	NA	NA	NA	NA	NA	NA	0.0029225769918807924	0.009597850081581726	Cys	Ser	TRUE	NA	1	1	0	0	0	0	0	0	0	0	0	0	0	0	0	0	0	0	0	0	0	0	0	0	0	0	0	0	0	0	0	0	0	0	0	0	0	0	0	0	0	0	0	0	0	0	0	0	0	0	0	0	0	0	0	0	0	0	0	0	0	0	0	0	0	0	91.81	FALSE	FALSE	FALSE	41	0.002
APOBp.Ser1433Ter	APOB	0.00202747571505696	0.00519858598461218	0	0.0060824271451709	NA	NA	NA	NA	NA	NA	0.0029225769918807924	0.009597850081581726	Ter	Ser	FALSE	NA	1	1	0	0	0	0	0	0	0	0	0	0	0	0	0	0	0	0	0	0	0	0	0	0	0	0	0	0	0	0	0	0	0	0	0	0	0	0	0	0	0	0	0	0	0	0	0	0	0	0	0	0	0	0	0	0	0	0	0	0	0	0	0	0	0	0	91.61	FALSE	FALSE	FALSE	41	0.002
APOBp.Ser2241Gly	APOB	0.00202747571505696	0.00519858598461218	0	0.0060824271451709	NA	NA	NA	NA	NA	NA	0.0029225769918807924	0.009597850081581726	Gly	Ser	FALSE	NA	1	1	0	0	0	0	0	0	0	0	0	0	0	0	0	0	0	0	0	0	0	0	0	0	0	0	0	0	0	0	0	0	0	0	0	0	0	0	0	0	0	0	0	0	0	0	0	0	0	0	0	0	0	0	0	0	0	0	0	0	0	0	0	0	0	0	92.03	FALSE	FALSE	FALSE	41	0.002
APOBp.Ser2902Cys	APOB	0.00202747571505696	0.00519858598461218	0	0.0060824271451709	NA	NA	NA	NA	NA	NA	0.0029225769918807924	0.009597850081581726	Cys	Ser	TRUE	NA	1	1	0	0	0	0	0	0	0	0	0	0	0	0	0	0	0	0	0	0	0	0	0	0	0	0	0	0	0	0	0	0	0	0	0	0	0	0	0	0	0	0	0	0	0	0	0	0	0	0	0	0	0	0	0	0	0	0	0	0	0	0	0	0	0	0	92.02	FALSE	FALSE	FALSE	41	0.002
APOBp.Ser3409Arg	APOB	0.00202747571505696	0.00519858598461218	0	0.0060824271451709	NA	NA	NA	NA	NA	NA	0.0029225769918807924	0.009597850081581726	Arg	Ser	TRUE	NA	1	1	0	0	0	0	0	0	0	0	0	0	0	0	0	0	0	0	0	0	0	0	0	0	0	0	0	0	0	0	0	0	0	0	0	0	0	0	0	0	0	0	0	0	0	0	0	0	0	0	0	0	0	0	0	0	0	0	0	0	0	0	0	0	0	0	91.8	FALSE	FALSE	FALSE	41	0.002
APOBp.Ser4544Leu	APOB	0.00202747571505696	0.00519858598461218	0	0.0060824271451709	NA	NA	NA	NA	NA	NA	0.0029225769918807924	0.009597850081581726	Leu	Ser	FALSE	NA	1	1	0	0	0	0	0	0	0	0	0	0	0	0	0	0	0	0	0	0	0	0	0	0	0	0	0	0	0	0	0	0	0	0	0	0	0	0	0	0	0	0	0	0	0	0	0	0	0	0	0	0	0	0	0	0	0	0	0	0	0	0	0	0	0	0	92.07	FALSE	FALSE	FALSE	41	0.002
APOBp.Thr2912Arg	APOB	0.00202747571505696	0.00519858598461218	0	0.0060824271451709	NA	NA	NA	NA	NA	NA	0.0029225769918807924	0.009597850081581726	Arg	Thr	TRUE	NA	1	1	0	0	0	0	0	0	0	0	0	0	0	0	0	0	0	0	0	0	0	0	0	0	0	0	0	0	0	0	0	0	0	0	0	0	0	0	0	0	0	0	0	0	0	0	0	0	0	0	0	0	0	0	0	0	0	0	0	0	0	0	0	0	0	0	92.2	FALSE	FALSE	FALSE	41	0.002
APOBp.Thr3143Ala	APOB	0.00202747571505696	0.00519858598461218	0	0.0060824271451709	NA	NA	NA	NA	NA	NA	0.0029225769918807924	0.009597850081581726	Ala	Thr	FALSE	NA	1	1	0	0	0	0	0	0	0	0	0	0	0	0	0	0	0	0	0	0	0	0	0	0	0	0	0	0	0	0	0	0	0	0	0	0	0	0	0	0	0	0	0	0	0	0	0	0	0	0	0	0	0	0	0	0	0	0	0	0	0	0	0	0	0	0	91.72	FALSE	FALSE	FALSE	41	0.002
APOBp.Thr3798Arg	APOB	0.00202747571505696	0.00519858598461218	0	0.0060824271451709	NA	NA	NA	NA	NA	NA	0.0029225769918807924	0.009597850081581726	Arg	Thr	TRUE	NA	1	1	0	0	0	0	0	0	0	0	0	0	0	0	0	0	0	0	0	0	0	0	0	0	0	0	0	0	0	0	0	0	0	0	0	0	0	0	0	0	0	0	0	0	0	0	0	0	0	0	0	0	0	0	0	0	0	0	0	0	0	0	0	0	0	0	92.41	FALSE	FALSE	FALSE	41	0.002
APOBp.Tyr3489Ser	APOB	0.00202747571505696	0.00519858598461218	0	0.0060824271451709	NA	NA	NA	NA	NA	NA	0.0029225769918807924	0.009597850081581726	Ser	Tyr	TRUE	NA	1	1	0	0	0	0	0	0	0	0	0	0	0	0	0	0	0	0	0	0	0	0	0	0	0	0	0	0	0	0	0	0	0	0	0	0	0	0	0	0	0	0	0	0	0	0	0	0	0	0	0	0	0	0	0	0	0	0	0	0	0	0	0	0	0	0	91.85	FALSE	FALSE	FALSE	41	0.002
APOBp.Val1326Gly	APOB	0.00202747571505696	0.00519858598461218	0	0.0060824271451709	NA	NA	NA	NA	NA	NA	0.0029225769918807924	0.009597850081581726	Gly	Val	FALSE	NA	1	1	0	0	0	0	0	0	0	0	0	0	0	0	0	0	0	0	0	0	0	0	0	0	0	0	0	0	0	0	0	0	0	0	0	0	0	0	0	0	0	0	0	0	0	0	0	0	0	0	0	0	0	0	0	0	0	0	0	0	0	0	0	0	0	0	91.87	FALSE	FALSE	FALSE	41	0.002
APOC1p.Ile52Asn	APOC1	0.00202747571505696	0.00519858598461218	0	0.0060824271451709	NA	NA	NA	NA	NA	NA	0.0029225769918807924	0.009597850081581726	Asn	Ile	FALSE	NA	1	1	0	0	0	0	0	0	0	0	0	0	0	0	0	0	0	0	0	0	0	0	0	0	0	0	0	0	0	0	0	0	0	0	0	0	0	0	0	0	0	0	0	0	0	0	0	0	0	0	0	0	0	0	0	0	0	0	0	0	0	0	0	0	0	0	92.4	FALSE	FALSE	FALSE	41	0.002
APOC1p.Lys38Glu	APOC1	0.00202747571505696	0.00519858598461218	0	0.0060824271451709	NA	NA	NA	NA	NA	NA	0.0029225769918807924	0.009597850081581726	Glu	Lys	FALSE	NA	1	1	0	0	0	0	0	0	0	0	0	0	0	0	0	0	0	0	0	0	0	0	0	0	0	0	0	0	0	0	0	0	0	0	0	0	0	0	0	0	0	0	0	0	0	0	0	0	0	0	0	0	0	0	0	0	0	0	0	0	0	0	0	0	0	0	91.94	FALSE	FALSE	FALSE	41	0.002
APOC1p.Phe4Tyr	APOC1	0.00202747571505696	0.00519858598461218	0	0.0060824271451709	NA	NA	NA	NA	NA	NA	0.0029225769918807924	0.009597850081581726	Tyr	Phe	TRUE	NA	1	1	0	0	0	0	0	0	0	0	0	0	0	0	0	0	0	0	0	0	0	0	0	0	0	0	0	0	0	0	0	0	0	0	0	0	0	0	0	0	0	0	0	0	0	0	0	0	0	0	0	0	0	0	0	0	0	0	0	0	0	0	0	0	0	0	91.75	FALSE	FALSE	FALSE	41	0.002
APOC2p.Asp68Tyr	APOC2	0.00202747571505696	0.00519858598461218	0	0.0060824271451709	NA	NA	NA	NA	NA	NA	0.0029225769918807924	0.009597850081581726	Tyr	Asp	TRUE	NA	1	1	0	0	0	0	0	0	0	0	0	0	0	0	0	0	0	0	0	0	0	0	0	0	0	0	0	0	0	0	0	0	0	0	0	0	0	0	0	0	0	0	0	0	0	0	0	0	0	0	0	0	0	0	0	0	0	0	0	0	0	0	0	0	0	0	91.96	FALSE	FALSE	FALSE	41	0.002
APOC3p.Arg60Gly	APOC3	0.00202747571505696	0.00519858598461218	0	0.0060824271451709	NA	NA	NA	NA	NA	NA	0.0029225769918807924	0.009597850081581726	Gly	Arg	FALSE	NA	1	1	0	0	0	0	0	0	0	0	0	0	0	0	0	0	0	0	0	0	0	0	0	0	0	0	0	0	0	0	0	0	0	0	0	0	0	0	0	0	0	0	0	0	0	0	0	0	0	0	0	0	0	0	0	0	0	0	0	0	0	0	0	0	0	0	92.19	FALSE	FALSE	FALSE	41	0.002
APOC3p.Phe84Leu	APOC3	0.00202747571505696	0.00519858598461218	0	0.0060824271451709	NA	NA	NA	NA	NA	NA	0.0029225769918807924	0.009597850081581726	Leu	Phe	FALSE	NA	1	1	0	0	0	0	0	0	0	0	0	0	0	0	0	0	0	0	0	0	0	0	0	0	0	0	0	0	0	0	0	0	0	0	0	0	0	0	0	0	0	0	0	0	0	0	0	0	0	0	0	0	0	0	0	0	0	0	0	0	0	0	0	0	0	0	92.01	FALSE	FALSE	FALSE	41	0.002
APODp.Ala22Glu	APOD	0.00202747571505696	0.00519858598461218	0	0.0060824271451709	NA	NA	NA	NA	NA	NA	0.0029225769918807924	0.009597850081581726	Glu	Ala	FALSE	NA	1	1	0	0	0	0	0	0	0	0	0	0	0	0	0	0	0	0	0	0	0	0	0	0	0	0	0	0	0	0	0	0	0	0	0	0	0	0	0	0	0	0	0	0	0	0	0	0	0	0	0	0	0	0	0	0	0	0	0	0	0	0	0	0	0	0	92.03	FALSE	FALSE	FALSE	41	0.002
APOEp.Arg56His	APOE	0.00202747571505696	0.00519858598461218	0	0.0060824271451709	NA	NA	NA	NA	NA	NA	0.0029225769918807924	0.009597850081581726	His	Arg	TRUE	NA	1	1	0	0	0	0	0	0	0	0	0	0	0	0	0	0	0	0	0	0	0	0	0	0	0	0	0	0	0	0	0	0	0	0	0	0	0	0	0	0	0	0	0	0	0	0	0	0	0	0	0	0	0	0	0	0	0	0	0	0	0	0	0	0	0	0	91.44	FALSE	FALSE	FALSE	41	0.002
APOFp.Ser285Asn	APOF	0.00202747571505696	0.00519858598461218	0	0.0060824271451709	NA	NA	NA	NA	NA	NA	0.0029225769918807924	0.009597850081581726	Asn	Ser	FALSE	NA	1	1	0	0	0	0	0	0	0	0	0	0	0	0	0	0	0	0	0	0	0	0	0	0	0	0	0	0	0	0	0	0	0	0	0	0	0	0	0	0	0	0	0	0	0	0	0	0	0	0	0	0	0	0	0	0	0	0	0	0	0	0	0	0	0	0	91.79	FALSE	FALSE	FALSE	41	0.002
APOFp.Thr273Ile	APOF	0.00202747571505696	0.00519858598461218	0	0.0060824271451709	NA	NA	NA	NA	NA	NA	0.0029225769918807924	0.009597850081581726	Ile	Thr	FALSE	NA	1	1	0	0	0	0	0	0	0	0	0	0	0	0	0	0	0	0	0	0	0	0	0	0	0	0	0	0	0	0	0	0	0	0	0	0	0	0	0	0	0	0	0	0	0	0	0	0	0	0	0	0	0	0	0	0	0	0	0	0	0	0	0	0	0	0	92.03	FALSE	FALSE	FALSE	41	0.002
APOFp.Tyr306Asn	APOF	0.00202747571505696	0.00519858598461218	0	0.0060824271451709	NA	NA	NA	NA	NA	NA	0.0029225769918807924	0.009597850081581726	Asn	Tyr	FALSE	NA	1	1	0	0	0	0	0	0	0	0	0	0	0	0	0	0	0	0	0	0	0	0	0	0	0	0	0	0	0	0	0	0	0	0	0	0	0	0	0	0	0	0	0	0	0	0	0	0	0	0	0	0	0	0	0	0	0	0	0	0	0	0	0	0	0	0	92.34	FALSE	FALSE	FALSE	41	0.002
APOHp.Asp28Tyr	APOH	0.00202747571505696	0.00519858598461218	0	0.0060824271451709	NA	NA	NA	NA	NA	NA	0.0029225769918807924	0.009597850081581726	Tyr	Asp	TRUE	NA	1	1	0	0	0	0	0	0	0	0	0	0	0	0	0	0	0	0	0	0	0	0	0	0	0	0	0	0	0	0	0	0	0	0	0	0	0	0	0	0	0	0	0	0	0	0	0	0	0	0	0	0	0	0	0	0	0	0	0	0	0	0	0	0	0	0	91.99	FALSE	FALSE	FALSE	41	0.002
APOHp.Asp317Ala	APOH	0.00202747571505696	0.00519858598461218	0	0.0060824271451709	NA	NA	NA	NA	NA	NA	0.0029225769918807924	0.009597850081581726	Ala	Asp	FALSE	NA	1	1	0	0	0	0	0	0	0	0	0	0	0	0	0	0	0	0	0	0	0	0	0	0	0	0	0	0	0	0	0	0	0	0	0	0	0	0	0	0	0	0	0	0	0	0	0	0	0	0	0	0	0	0	0	0	0	0	0	0	0	0	0	0	0	0	91.74	FALSE	FALSE	FALSE	41	0.002
APOL2p.Lys320Thr	APOL2	0.00202747571505696	0.00519858598461218	0	0.0060824271451709	NA	NA	NA	NA	NA	NA	0.0029225769918807924	0.009597850081581726	Thr	Lys	TRUE	NA	1	1	0	0	0	0	0	0	0	0	0	0	0	0	0	0	0	0	0	0	0	0	0	0	0	0	0	0	0	0	0	0	0	0	0	0	0	0	0	0	0	0	0	0	0	0	0	0	0	0	0	0	0	0	0	0	0	0	0	0	0	0	0	0	0	0	92	FALSE	FALSE	FALSE	41	0.002
APOL6p.Gly12Ser	APOL6	0.00202747571505696	0.00519858598461218	0	0.0060824271451709	NA	NA	NA	NA	NA	NA	0.0029225769918807924	0.009597850081581726	Ser	Gly	TRUE	NA	1	1	0	0	0	0	0	0	0	0	0	0	0	0	0	0	0	0	0	0	0	0	0	0	0	0	0	0	0	0	0	0	0	0	0	0	0	0	0	0	0	0	0	0	0	0	0	0	0	0	0	0	0	0	0	0	0	0	0	0	0	0	0	0	0	0	91.91	FALSE	FALSE	FALSE	41	0.002
APOLD1p.Gly187Trp	APOLD1	0.00202747571505696	0.00519858598461218	0	0.0060824271451709	NA	NA	NA	NA	NA	NA	0.0029225769918807924	0.009597850081581726	Trp	Gly	FALSE	NA	1	1	0	0	0	0	0	0	0	0	0	0	0	0	0	0	0	0	0	0	0	0	0	0	0	0	0	0	0	0	0	0	0	0	0	0	0	0	0	0	0	0	0	0	0	0	0	0	0	0	0	0	0	0	0	0	0	0	0	0	0	0	0	0	0	0	91.34	FALSE	FALSE	FALSE	41	0.002
APOOLp.Glu29Gly	APOOL	0.00202747571505696	0.00519858598461218	0	0.0060824271451709	NA	NA	NA	NA	NA	NA	0.0029225769918807924	0.009597850081581726	Gly	Glu	FALSE	NA	1	1	0	0	0	0	0	0	0	0	0	0	0	0	0	0	0	0	0	0	0	0	0	0	0	0	0	0	0	0	0	0	0	0	0	0	0	0	0	0	0	0	0	0	0	0	0	0	0	0	0	0	0	0	0	0	0	0	0	0	0	0	0	0	0	0	91.64	FALSE	FALSE	FALSE	41	0.002
APOOp.Gln84Lys	APOO	0.00202747571505696	0.00519858598461218	0	0.0060824271451709	NA	NA	NA	NA	NA	NA	0.0029225769918807924	0.009597850081581726	Lys	Gln	TRUE	NA	1	1	0	0	0	0	0	0	0	0	0	0	0	0	0	0	0	0	0	0	0	0	0	0	0	0	0	0	0	0	0	0	0	0	0	0	0	0	0	0	0	0	0	0	0	0	0	0	0	0	0	0	0	0	0	0	0	0	0	0	0	0	0	0	0	0	92.4	FALSE	FALSE	FALSE	41	0.002
APOPT1p.Arg47His	APOPT1	0.00202747571505696	0.00519858598461218	0	0.0060824271451709	NA	NA	NA	NA	NA	NA	0.0029225769918807924	0.009597850081581726	His	Arg	TRUE	NA	1	1	0	0	0	0	0	0	0	0	0	0	0	0	0	0	0	0	0	0	0	0	0	0	0	0	0	0	0	0	0	0	0	0	0	0	0	0	0	0	0	0	0	0	0	0	0	0	0	0	0	0	0	0	0	0	0	0	0	0	0	0	0	0	0	0	91.95	FALSE	FALSE	FALSE	41	0.002
APOPT1p.Met14Leu	APOPT1	0.00202747571505696	0.00519858598461218	0	0.0060824271451709	NA	NA	NA	NA	NA	NA	0.0029225769918807924	0.009597850081581726	Leu	Met	FALSE	NA	1	1	0	0	0	0	0	0	0	0	0	0	0	0	0	0	0	0	0	0	0	0	0	0	0	0	0	0	0	0	0	0	0	0	0	0	0	0	0	0	0	0	0	0	0	0	0	0	0	0	0	0	0	0	0	0	0	0	0	0	0	0	0	0	0	0	92.08	FALSE	FALSE	FALSE	41	0.002
APPBP2p.Asn538Ser	APPBP2	0.00202747571505696	0.00519858598461218	0	0.0060824271451709	NA	NA	NA	NA	NA	NA	0.0029225769918807924	0.009597850081581726	Ser	Asn	TRUE	NA	1	1	0	0	0	0	0	0	0	0	0	0	0	0	0	0	0	0	0	0	0	0	0	0	0	0	0	0	0	0	0	0	0	0	0	0	0	0	0	0	0	0	0	0	0	0	0	0	0	0	0	0	0	0	0	0	0	0	0	0	0	0	0	0	0	0	91.71	FALSE	FALSE	FALSE	41	0.002
APPBP2p.Asp371Gly	APPBP2	0.00202747571505696	0.00519858598461218	0	0.0060824271451709	NA	NA	NA	NA	NA	NA	0.0029225769918807924	0.009597850081581726	Gly	Asp	FALSE	NA	1	1	0	0	0	0	0	0	0	0	0	0	0	0	0	0	0	0	0	0	0	0	0	0	0	0	0	0	0	0	0	0	0	0	0	0	0	0	0	0	0	0	0	0	0	0	0	0	0	0	0	0	0	0	0	0	0	0	0	0	0	0	0	0	0	0	92.33	FALSE	FALSE	FALSE	41	0.002
APPBP2p.Gln457Lys	APPBP2	0.00202747571505696	0.00519858598461218	0	0.0060824271451709	NA	NA	NA	NA	NA	NA	0.0029225769918807924	0.009597850081581726	Lys	Gln	TRUE	NA	1	1	0	0	0	0	0	0	0	0	0	0	0	0	0	0	0	0	0	0	0	0	0	0	0	0	0	0	0	0	0	0	0	0	0	0	0	0	0	0	0	0	0	0	0	0	0	0	0	0	0	0	0	0	0	0	0	0	0	0	0	0	0	0	0	0	91.75	FALSE	FALSE	FALSE	41	0.002
APPBP2p.Ile108Val	APPBP2	0.00202747571505696	0.00519858598461218	0	0.0060824271451709	NA	NA	NA	NA	NA	NA	0.0029225769918807924	0.009597850081581726	Val	Ile	FALSE	NA	1	1	0	0	0	0	0	0	0	0	0	0	0	0	0	0	0	0	0	0	0	0	0	0	0	0	0	0	0	0	0	0	0	0	0	0	0	0	0	0	0	0	0	0	0	0	0	0	0	0	0	0	0	0	0	0	0	0	0	0	0	0	0	0	0	0	92.29	FALSE	FALSE	FALSE	41	0.002
APPL1p.Arg539His	APPL1	0.00202747571505696	0.00519858598461218	0	0.0060824271451709	NA	NA	NA	NA	NA	NA	0.0029225769918807924	0.009597850081581726	His	Arg	TRUE	NA	1	1	0	0	0	0	0	0	0	0	0	0	0	0	0	0	0	0	0	0	0	0	0	0	0	0	0	0	0	0	0	0	0	0	0	0	0	0	0	0	0	0	0	0	0	0	0	0	0	0	0	0	0	0	0	0	0	0	0	0	0	0	0	0	0	0	91.99	FALSE	FALSE	FALSE	41	0.002
APPL1p.Asn52Ser	APPL1	0.00202747571505696	0.00519858598461218	0	0.0060824271451709	NA	NA	NA	NA	NA	NA	0.0029225769918807924	0.009597850081581726	Ser	Asn	TRUE	NA	1	1	0	0	0	0	0	0	0	0	0	0	0	0	0	0	0	0	0	0	0	0	0	0	0	0	0	0	0	0	0	0	0	0	0	0	0	0	0	0	0	0	0	0	0	0	0	0	0	0	0	0	0	0	0	0	0	0	0	0	0	0	0	0	0	0	92.22	FALSE	FALSE	FALSE	41	0.002
APPL1p.Asp259Tyr	APPL1	0.00202747571505696	0.00519858598461218	0	0.0060824271451709	NA	NA	NA	NA	NA	NA	0.0029225769918807924	0.009597850081581726	Tyr	Asp	TRUE	NA	1	1	0	0	0	0	0	0	0	0	0	0	0	0	0	0	0	0	0	0	0	0	0	0	0	0	0	0	0	0	0	0	0	0	0	0	0	0	0	0	0	0	0	0	0	0	0	0	0	0	0	0	0	0	0	0	0	0	0	0	0	0	0	0	0	0	92.14	FALSE	FALSE	FALSE	41	0.002
APPL1p.Ile537Val	APPL1	0.00202747571505696	0.00519858598461218	0	0.0060824271451709	NA	NA	NA	NA	NA	NA	0.0029225769918807924	0.009597850081581726	Val	Ile	FALSE	NA	1	1	0	0	0	0	0	0	0	0	0	0	0	0	0	0	0	0	0	0	0	0	0	0	0	0	0	0	0	0	0	0	0	0	0	0	0	0	0	0	0	0	0	0	0	0	0	0	0	0	0	0	0	0	0	0	0	0	0	0	0	0	0	0	0	0	92.42	FALSE	FALSE	FALSE	41	0.002
APPL1p.Lys351Gln	APPL1	0.00202747571505696	0.00519858598461218	0	0.0060824271451709	NA	NA	NA	NA	NA	NA	0.0029225769918807924	0.009597850081581726	Gln	Lys	FALSE	NA	1	1	0	0	0	0	0	0	0	0	0	0	0	0	0	0	0	0	0	0	0	0	0	0	0	0	0	0	0	0	0	0	0	0	0	0	0	0	0	0	0	0	0	0	0	0	0	0	0	0	0	0	0	0	0	0	0	0	0	0	0	0	0	0	0	0	91.9	FALSE	FALSE	FALSE	41	0.002
APPL1p.Met323Ile	APPL1	0.00202747571505696	0.00519858598461218	0	0.0060824271451709	NA	NA	NA	NA	NA	NA	0.0029225769918807924	0.009597850081581726	Ile	Met	FALSE	NA	1	1	0	0	0	0	0	0	0	0	0	0	0	0	0	0	0	0	0	0	0	0	0	0	0	0	0	0	0	0	0	0	0	0	0	0	0	0	0	0	0	0	0	0	0	0	0	0	0	0	0	0	0	0	0	0	0	0	0	0	0	0	0	0	0	0	92.1	FALSE	FALSE	FALSE	41	0.002
APPL2p.Gln396His	APPL2	0.00202747571505696	0.00519858598461218	0	0.0060824271451709	NA	NA	NA	NA	NA	NA	0.0029225769918807924	0.009597850081581726	His	Gln	TRUE	NA	1	1	0	0	0	0	0	0	0	0	0	0	0	0	0	0	0	0	0	0	0	0	0	0	0	0	0	0	0	0	0	0	0	0	0	0	0	0	0	0	0	0	0	0	0	0	0	0	0	0	0	0	0	0	0	0	0	0	0	0	0	0	0	0	0	0	91.56	FALSE	FALSE	FALSE	41	0.002
APPp.Arg306Cys	APP	0.00202747571505696	0.00519858598461218	0	0.0060824271451709	NA	NA	NA	NA	NA	NA	0.0029225769918807924	0.009597850081581726	Cys	Arg	TRUE	NA	1	1	0	0	0	0	0	0	0	0	0	0	0	0	0	0	0	0	0	0	0	0	0	0	0	0	0	0	0	0	0	0	0	0	0	0	0	0	0	0	0	0	0	0	0	0	0	0	0	0	0	0	0	0	0	0	0	0	0	0	0	0	0	0	0	0	92.36	FALSE	FALSE	FALSE	41	0.002
APPp.Asp360Val	APP	0.00202747571505696	0.00519858598461218	0	0.0060824271451709	NA	NA	NA	NA	NA	NA	0.0029225769918807924	0.009597850081581726	Val	Asp	FALSE	NA	1	1	0	0	0	0	0	0	0	0	0	0	0	0	0	0	0	0	0	0	0	0	0	0	0	0	0	0	0	0	0	0	0	0	0	0	0	0	0	0	0	0	0	0	0	0	0	0	0	0	0	0	0	0	0	0	0	0	0	0	0	0	0	0	0	0	91.96	FALSE	FALSE	FALSE	41	0.002
APPp.Glu664Val	APP	0.00202747571505696	0.00519858598461218	0	0.0060824271451709	NA	NA	NA	NA	NA	NA	0.0029225769918807924	0.009597850081581726	Val	Glu	FALSE	NA	1	1	0	0	0	0	0	0	0	0	0	0	0	0	0	0	0	0	0	0	0	0	0	0	0	0	0	0	0	0	0	0	0	0	0	0	0	0	0	0	0	0	0	0	0	0	0	0	0	0	0	0	0	0	0	0	0	0	0	0	0	0	0	0	0	0	91.49	FALSE	FALSE	FALSE	41	0.002
APPp.Lys351Arg	APP	0.00202747571505696	0.00519858598461218	0	0.0060824271451709	NA	NA	NA	NA	NA	NA	0.0029225769918807924	0.009597850081581726	Arg	Lys	TRUE	NA	1	1	0	0	0	0	0	0	0	0	0	0	0	0	0	0	0	0	0	0	0	0	0	0	0	0	0	0	0	0	0	0	0	0	0	0	0	0	0	0	0	0	0	0	0	0	0	0	0	0	0	0	0	0	0	0	0	0	0	0	0	0	0	0	0	0	92.03	FALSE	FALSE	FALSE	41	0.002
APPp.Thr297Lys	APP	0.00202747571505696	0.00519858598461218	0	0.0060824271451709	NA	NA	NA	NA	NA	NA	0.0029225769918807924	0.009597850081581726	Lys	Thr	TRUE	NA	1	1	0	0	0	0	0	0	0	0	0	0	0	0	0	0	0	0	0	0	0	0	0	0	0	0	0	0	0	0	0	0	0	0	0	0	0	0	0	0	0	0	0	0	0	0	0	0	0	0	0	0	0	0	0	0	0	0	0	0	0	0	0	0	0	0	92.15	FALSE	FALSE	FALSE	41	0.002
APRTp.Gln178Arg	APRT	0.00202747571505696	0.00519858598461218	0	0.0060824271451709	NA	NA	NA	NA	NA	NA	0.0029225769918807924	0.009597850081581726	Arg	Gln	TRUE	NA	1	1	0	0	0	0	0	0	0	0	0	0	0	0	0	0	0	0	0	0	0	0	0	0	0	0	0	0	0	0	0	0	0	0	0	0	0	0	0	0	0	0	0	0	0	0	0	0	0	0	0	0	0	0	0	0	0	0	0	0	0	0	0	0	0	0	92.19	FALSE	FALSE	FALSE	41	0.002
APTXp.Glu37Ter	APTX	0.00202747571505696	0.00519858598461218	0	0.0060824271451709	NA	NA	NA	NA	NA	NA	0.0029225769918807924	0.009597850081581726	Ter	Glu	FALSE	NA	1	1	0	0	0	0	0	0	0	0	0	0	0	0	0	0	0	0	0	0	0	0	0	0	0	0	0	0	0	0	0	0	0	0	0	0	0	0	0	0	0	0	0	0	0	0	0	0	0	0	0	0	0	0	0	0	0	0	0	0	0	0	0	0	0	0	91.94	FALSE	FALSE	FALSE	41	0.002
AQP10p.Thr38Ser	AQP10	0.00202747571505696	0.00519858598461218	0	0.0060824271451709	NA	NA	NA	NA	NA	NA	0.0029225769918807924	0.009597850081581726	Ser	Thr	TRUE	NA	1	1	0	0	0	0	0	0	0	0	0	0	0	0	0	0	0	0	0	0	0	0	0	0	0	0	0	0	0	0	0	0	0	0	0	0	0	0	0	0	0	0	0	0	0	0	0	0	0	0	0	0	0	0	0	0	0	0	0	0	0	0	0	0	0	0	92.44	FALSE	FALSE	FALSE	41	0.002
AQP11p.Phe85Ser	AQP11	0.00202747571505696	0.00519858598461218	0	0.0060824271451709	NA	NA	NA	NA	NA	NA	0.0029225769918807924	0.009597850081581726	Ser	Phe	TRUE	NA	1	1	0	0	0	0	0	0	0	0	0	0	0	0	0	0	0	0	0	0	0	0	0	0	0	0	0	0	0	0	0	0	0	0	0	0	0	0	0	0	0	0	0	0	0	0	0	0	0	0	0	0	0	0	0	0	0	0	0	0	0	0	0	0	0	0	91.8	FALSE	FALSE	FALSE	41	0.002
AQP11p.Thr78Ser	AQP11	0.00202747571505696	0.00519858598461218	0	0.0060824271451709	NA	NA	NA	NA	NA	NA	0.0029225769918807924	0.009597850081581726	Ser	Thr	TRUE	NA	1	1	0	0	0	0	0	0	0	0	0	0	0	0	0	0	0	0	0	0	0	0	0	0	0	0	0	0	0	0	0	0	0	0	0	0	0	0	0	0	0	0	0	0	0	0	0	0	0	0	0	0	0	0	0	0	0	0	0	0	0	0	0	0	0	0	91.84	FALSE	FALSE	FALSE	41	0.002
AQP11p.Trp77Leu	AQP11	0.00202747571505696	0.00519858598461218	0	0.0060824271451709	NA	NA	NA	NA	NA	NA	0.0029225769918807924	0.009597850081581726	Leu	Trp	FALSE	NA	1	1	0	0	0	0	0	0	0	0	0	0	0	0	0	0	0	0	0	0	0	0	0	0	0	0	0	0	0	0	0	0	0	0	0	0	0	0	0	0	0	0	0	0	0	0	0	0	0	0	0	0	0	0	0	0	0	0	0	0	0	0	0	0	0	0	91.29	FALSE	FALSE	FALSE	41	0.002
AQP1p.Arg162Cys	AQP1	0.00202747571505696	0.00519858598461218	0	0.0060824271451709	NA	NA	NA	NA	NA	NA	0.0029225769918807924	0.009597850081581726	Cys	Arg	TRUE	NA	1	1	0	0	0	0	0	0	0	0	0	0	0	0	0	0	0	0	0	0	0	0	0	0	0	0	0	0	0	0	0	0	0	0	0	0	0	0	0	0	0	0	0	0	0	0	0	0	0	0	0	0	0	0	0	0	0	0	0	0	0	0	0	0	0	0	92.07	FALSE	FALSE	FALSE	41	0.002
AQP1p.Asp258Gly	AQP1	0.00202747571505696	0.00519858598461218	0	0.0060824271451709	NA	NA	NA	NA	NA	NA	0.0029225769918807924	0.009597850081581726	Gly	Asp	FALSE	NA	1	1	0	0	0	0	0	0	0	0	0	0	0	0	0	0	0	0	0	0	0	0	0	0	0	0	0	0	0	0	0	0	0	0	0	0	0	0	0	0	0	0	0	0	0	0	0	0	0	0	0	0	0	0	0	0	0	0	0	0	0	0	0	0	0	0	91.65	FALSE	FALSE	FALSE	41	0.002
AQP1p.Ser113Leu	AQP1	0.00202747571505696	0.00519858598461218	0	0.0060824271451709	NA	NA	NA	NA	NA	NA	0.0029225769918807924	0.009597850081581726	Leu	Ser	FALSE	NA	1	1	0	0	0	0	0	0	0	0	0	0	0	0	0	0	0	0	0	0	0	0	0	0	0	0	0	0	0	0	0	0	0	0	0	0	0	0	0	0	0	0	0	0	0	0	0	0	0	0	0	0	0	0	0	0	0	0	0	0	0	0	0	0	0	0	91.9	FALSE	FALSE	FALSE	41	0.002
AQP2p.Gly171Ser	AQP2	0.00202747571505696	0.00519858598461218	0	0.0060824271451709	NA	NA	NA	NA	NA	NA	0.0029225769918807924	0.009597850081581726	Ser	Gly	TRUE	NA	1	1	0	0	0	0	0	0	0	0	0	0	0	0	0	0	0	0	0	0	0	0	0	0	0	0	0	0	0	0	0	0	0	0	0	0	0	0	0	0	0	0	0	0	0	0	0	0	0	0	0	0	0	0	0	0	0	0	0	0	0	0	0	0	0	0	91.54	FALSE	FALSE	FALSE	41	0.002
AQP2p.Ile145Asn	AQP2	0.00202747571505696	0.00519858598461218	0	0.0060824271451709	NA	NA	NA	NA	NA	NA	0.0029225769918807924	0.009597850081581726	Asn	Ile	FALSE	NA	1	1	0	0	0	0	0	0	0	0	0	0	0	0	0	0	0	0	0	0	0	0	0	0	0	0	0	0	0	0	0	0	0	0	0	0	0	0	0	0	0	0	0	0	0	0	0	0	0	0	0	0	0	0	0	0	0	0	0	0	0	0	0	0	0	0	91.86	FALSE	FALSE	FALSE	41	0.002
AQP2p.Pro225Gln	AQP2	0.00202747571505696	0.00519858598461218	0	0.0060824271451709	NA	NA	NA	NA	NA	NA	0.0029225769918807924	0.009597850081581726	Gln	Pro	FALSE	NA	1	1	0	0	0	0	0	0	0	0	0	0	0	0	0	0	0	0	0	0	0	0	0	0	0	0	0	0	0	0	0	0	0	0	0	0	0	0	0	0	0	0	0	0	0	0	0	0	0	0	0	0	0	0	0	0	0	0	0	0	0	0	0	0	0	0	92.07	FALSE	FALSE	FALSE	41	0.002
AQP3p.Gly64Cys	AQP3	0.00202747571505696	0.00519858598461218	0	0.0060824271451709	NA	NA	NA	NA	NA	NA	0.0029225769918807924	0.009597850081581726	Cys	Gly	TRUE	NA	1	1	0	0	0	0	0	0	0	0	0	0	0	0	0	0	0	0	0	0	0	0	0	0	0	0	0	0	0	0	0	0	0	0	0	0	0	0	0	0	0	0	0	0	0	0	0	0	0	0	0	0	0	0	0	0	0	0	0	0	0	0	0	0	0	0	92.02	FALSE	FALSE	FALSE	41	0.002
AQP4p.Asn206Ser	AQP4	0.00202747571505696	0.00519858598461218	0	0.0060824271451709	NA	NA	NA	NA	NA	NA	0.0029225769918807924	0.009597850081581726	Ser	Asn	TRUE	NA	1	1	0	0	0	0	0	0	0	0	0	0	0	0	0	0	0	0	0	0	0	0	0	0	0	0	0	0	0	0	0	0	0	0	0	0	0	0	0	0	0	0	0	0	0	0	0	0	0	0	0	0	0	0	0	0	0	0	0	0	0	0	0	0	0	0	91.64	FALSE	FALSE	FALSE	41	0.002
AQP4p.Pro65Ser	AQP4	0.00202747571505696	0.00519858598461218	0	0.0060824271451709	NA	NA	NA	NA	NA	NA	0.0029225769918807924	0.009597850081581726	Ser	Pro	TRUE	NA	1	1	0	0	0	0	0	0	0	0	0	0	0	0	0	0	0	0	0	0	0	0	0	0	0	0	0	0	0	0	0	0	0	0	0	0	0	0	0	0	0	0	0	0	0	0	0	0	0	0	0	0	0	0	0	0	0	0	0	0	0	0	0	0	0	0	91.56	FALSE	FALSE	FALSE	41	0.002
AQP4p.Thr107Asn	AQP4	0.00202747571505696	0.00519858598461218	0	0.0060824271451709	NA	NA	NA	NA	NA	NA	0.0029225769918807924	0.009597850081581726	Asn	Thr	FALSE	NA	1	1	0	0	0	0	0	0	0	0	0	0	0	0	0	0	0	0	0	0	0	0	0	0	0	0	0	0	0	0	0	0	0	0	0	0	0	0	0	0	0	0	0	0	0	0	0	0	0	0	0	0	0	0	0	0	0	0	0	0	0	0	0	0	0	0	91.9	FALSE	FALSE	FALSE	41	0.002
AQP5p.Pro210Ser	AQP5	0.00202747571505696	0.00519858598461218	0	0.0060824271451709	NA	NA	NA	NA	NA	NA	0.0029225769918807924	0.009597850081581726	Ser	Pro	TRUE	NA	1	1	0	0	0	0	0	0	0	0	0	0	0	0	0	0	0	0	0	0	0	0	0	0	0	0	0	0	0	0	0	0	0	0	0	0	0	0	0	0	0	0	0	0	0	0	0	0	0	0	0	0	0	0	0	0	0	0	0	0	0	0	0	0	0	0	92.17	FALSE	FALSE	FALSE	41	0.002
AQP5p.Trp249Leu	AQP5	0.00202747571505696	0.00519858598461218	0	0.0060824271451709	NA	NA	NA	NA	NA	NA	0.0029225769918807924	0.009597850081581726	Leu	Trp	FALSE	NA	1	1	0	0	0	0	0	0	0	0	0	0	0	0	0	0	0	0	0	0	0	0	0	0	0	0	0	0	0	0	0	0	0	0	0	0	0	0	0	0	0	0	0	0	0	0	0	0	0	0	0	0	0	0	0	0	0	0	0	0	0	0	0	0	0	0	91.54	FALSE	FALSE	FALSE	41	0.002
AQP5p.Val195Leu	AQP5	0.00202747571505696	0.00519858598461218	0	0.0060824271451709	NA	NA	NA	NA	NA	NA	0.0029225769918807924	0.009597850081581726	Leu	Val	FALSE	NA	1	1	0	0	0	0	0	0	0	0	0	0	0	0	0	0	0	0	0	0	0	0	0	0	0	0	0	0	0	0	0	0	0	0	0	0	0	0	0	0	0	0	0	0	0	0	0	0	0	0	0	0	0	0	0	0	0	0	0	0	0	0	0	0	0	0	92.27	FALSE	FALSE	FALSE	41	0.002
AQP6p.Ala22Val	AQP6	0.00202747571505696	0.00519858598461218	0	0.0060824271451709	NA	NA	NA	NA	NA	NA	0.0029225769918807924	0.009597850081581726	Val	Ala	FALSE	NA	1	1	0	0	0	0	0	0	0	0	0	0	0	0	0	0	0	0	0	0	0	0	0	0	0	0	0	0	0	0	0	0	0	0	0	0	0	0	0	0	0	0	0	0	0	0	0	0	0	0	0	0	0	0	0	0	0	0	0	0	0	0	0	0	0	0	91.96	FALSE	FALSE	FALSE	41	0.002
AQP6p.Gln143Arg	AQP6	0.00202747571505696	0.00519858598461218	0	0.0060824271451709	NA	NA	NA	NA	NA	NA	0.0029225769918807924	0.009597850081581726	Arg	Gln	TRUE	NA	1	1	0	0	0	0	0	0	0	0	0	0	0	0	0	0	0	0	0	0	0	0	0	0	0	0	0	0	0	0	0	0	0	0	0	0	0	0	0	0	0	0	0	0	0	0	0	0	0	0	0	0	0	0	0	0	0	0	0	0	0	0	0	0	0	0	91.86	FALSE	FALSE	FALSE	41	0.002
AQP7p.Ala188Thr	AQP7	0.00202747571505696	0.00519858598461218	0	0.0060824271451709	NA	NA	NA	NA	NA	NA	0.0029225769918807924	0.009597850081581726	Thr	Ala	TRUE	NA	1	1	0	0	0	0	0	0	0	0	0	0	0	0	0	0	0	0	0	0	0	0	0	0	0	0	0	0	0	0	0	0	0	0	0	0	0	0	0	0	0	0	0	0	0	0	0	0	0	0	0	0	0	0	0	0	0	0	0	0	0	0	0	0	0	0	91.45	FALSE	FALSE	FALSE	41	0.002
AQPEPp.Ala550Thr	AQPEP	0.00202747571505696	0.00519858598461218	0	0.0060824271451709	NA	NA	NA	NA	NA	NA	0.0029225769918807924	0.009597850081581726	Thr	Ala	TRUE	NA	1	1	0	0	0	0	0	0	0	0	0	0	0	0	0	0	0	0	0	0	0	0	0	0	0	0	0	0	0	0	0	0	0	0	0	0	0	0	0	0	0	0	0	0	0	0	0	0	0	0	0	0	0	0	0	0	0	0	0	0	0	0	0	0	0	0	91.96	FALSE	FALSE	FALSE	41	0.002
AQPEPp.Arg116Lys	AQPEP	0.00202747571505696	0.00519858598461218	0	0.0060824271451709	NA	NA	NA	NA	NA	NA	0.0029225769918807924	0.009597850081581726	Lys	Arg	TRUE	NA	1	1	0	0	0	0	0	0	0	0	0	0	0	0	0	0	0	0	0	0	0	0	0	0	0	0	0	0	0	0	0	0	0	0	0	0	0	0	0	0	0	0	0	0	0	0	0	0	0	0	0	0	0	0	0	0	0	0	0	0	0	0	0	0	0	0	92.31	FALSE	FALSE	FALSE	41	0.002
AQPEPp.Asp286Gly	AQPEP	0.00202747571505696	0.00519858598461218	0	0.0060824271451709	NA	NA	NA	NA	NA	NA	0.0029225769918807924	0.009597850081581726	Gly	Asp	FALSE	NA	1	1	0	0	0	0	0	0	0	0	0	0	0	0	0	0	0	0	0	0	0	0	0	0	0	0	0	0	0	0	0	0	0	0	0	0	0	0	0	0	0	0	0	0	0	0	0	0	0	0	0	0	0	0	0	0	0	0	0	0	0	0	0	0	0	0	92.21	FALSE	FALSE	FALSE	41	0.002
AQPEPp.Asp377Glu	AQPEP	0.00202747571505696	0.00519858598461218	0	0.0060824271451709	NA	NA	NA	NA	NA	NA	0.0029225769918807924	0.009597850081581726	Glu	Asp	FALSE	NA	1	1	0	0	0	0	0	0	0	0	0	0	0	0	0	0	0	0	0	0	0	0	0	0	0	0	0	0	0	0	0	0	0	0	0	0	0	0	0	0	0	0	0	0	0	0	0	0	0	0	0	0	0	0	0	0	0	0	0	0	0	0	0	0	0	0	91.64	FALSE	FALSE	FALSE	41	0.002
AQPEPp.Ile461Met	AQPEP	0.00202747571505696	0.00519858598461218	0	0.0060824271451709	NA	NA	NA	NA	NA	NA	0.0029225769918807924	0.009597850081581726	Met	Ile	FALSE	NA	1	1	0	0	0	0	0	0	0	0	0	0	0	0	0	0	0	0	0	0	0	0	0	0	0	0	0	0	0	0	0	0	0	0	0	0	0	0	0	0	0	0	0	0	0	0	0	0	0	0	0	0	0	0	0	0	0	0	0	0	0	0	0	0	0	0	92.29	FALSE	FALSE	FALSE	41	0.002
AQPEPp.Leu105Met	AQPEP	0.00202747571505696	0.00519858598461218	0	0.0060824271451709	NA	NA	NA	NA	NA	NA	0.0029225769918807924	0.009597850081581726	Met	Leu	FALSE	NA	1	1	0	0	0	0	0	0	0	0	0	0	0	0	0	0	0	0	0	0	0	0	0	0	0	0	0	0	0	0	0	0	0	0	0	0	0	0	0	0	0	0	0	0	0	0	0	0	0	0	0	0	0	0	0	0	0	0	0	0	0	0	0	0	0	0	91.71	FALSE	FALSE	FALSE	41	0.002
AQPEPp.Met549Thr	AQPEP	0.00202747571505696	0.00519858598461218	0	0.0060824271451709	NA	NA	NA	NA	NA	NA	0.0029225769918807924	0.009597850081581726	Thr	Met	TRUE	NA	1	1	0	0	0	0	0	0	0	0	0	0	0	0	0	0	0	0	0	0	0	0	0	0	0	0	0	0	0	0	0	0	0	0	0	0	0	0	0	0	0	0	0	0	0	0	0	0	0	0	0	0	0	0	0	0	0	0	0	0	0	0	0	0	0	0	91.92	FALSE	FALSE	FALSE	41	0.002
AQPEPp.Thr185Met	AQPEP	0.00202747571505696	0.00519858598461218	0	0.0060824271451709	NA	NA	NA	NA	NA	NA	0.0029225769918807924	0.009597850081581726	Met	Thr	FALSE	NA	1	1	0	0	0	0	0	0	0	0	0	0	0	0	0	0	0	0	0	0	0	0	0	0	0	0	0	0	0	0	0	0	0	0	0	0	0	0	0	0	0	0	0	0	0	0	0	0	0	0	0	0	0	0	0	0	0	0	0	0	0	0	0	0	0	0	91.89	FALSE	FALSE	FALSE	41	0.002
AQRp.Arg1285Lys	AQR	0.00202747571505696	0.00519858598461218	0	0.0060824271451709	NA	NA	NA	NA	NA	NA	0.0029225769918807924	0.009597850081581726	Lys	Arg	TRUE	NA	1	1	0	0	0	0	0	0	0	0	0	0	0	0	0	0	0	0	0	0	0	0	0	0	0	0	0	0	0	0	0	0	0	0	0	0	0	0	0	0	0	0	0	0	0	0	0	0	0	0	0	0	0	0	0	0	0	0	0	0	0	0	0	0	0	0	92.04	FALSE	FALSE	FALSE	41	0.002
AQRp.Arg362Leu	AQR	0.00202747571505696	0.00519858598461218	0	0.0060824271451709	NA	NA	NA	NA	NA	NA	0.0029225769918807924	0.009597850081581726	Leu	Arg	FALSE	NA	1	1	0	0	0	0	0	0	0	0	0	0	0	0	0	0	0	0	0	0	0	0	0	0	0	0	0	0	0	0	0	0	0	0	0	0	0	0	0	0	0	0	0	0	0	0	0	0	0	0	0	0	0	0	0	0	0	0	0	0	0	0	0	0	0	0	91.99	FALSE	FALSE	FALSE	41	0.002
AQRp.Gln806Glu	AQR	0.00202747571505696	0.00519858598461218	0	0.0060824271451709	NA	NA	NA	NA	NA	NA	0.0029225769918807924	0.009597850081581726	Glu	Gln	FALSE	NA	1	1	0	0	0	0	0	0	0	0	0	0	0	0	0	0	0	0	0	0	0	0	0	0	0	0	0	0	0	0	0	0	0	0	0	0	0	0	0	0	0	0	0	0	0	0	0	0	0	0	0	0	0	0	0	0	0	0	0	0	0	0	0	0	0	0	92.19	FALSE	FALSE	FALSE	41	0.002
AQRp.Glu1393Asp	AQR	0.00202747571505696	0.00519858598461218	0	0.0060824271451709	NA	NA	NA	NA	NA	NA	0.0029225769918807924	0.009597850081581726	Asp	Glu	FALSE	NA	1	1	0	0	0	0	0	0	0	0	0	0	0	0	0	0	0	0	0	0	0	0	0	0	0	0	0	0	0	0	0	0	0	0	0	0	0	0	0	0	0	0	0	0	0	0	0	0	0	0	0	0	0	0	0	0	0	0	0	0	0	0	0	0	0	0	92.01	FALSE	FALSE	FALSE	41	0.002
AQRp.Leu1016Val	AQR	0.00202747571505696	0.00519858598461218	0	0.0060824271451709	NA	NA	NA	NA	NA	NA	0.0029225769918807924	0.009597850081581726	Val	Leu	FALSE	NA	1	1	0	0	0	0	0	0	0	0	0	0	0	0	0	0	0	0	0	0	0	0	0	0	0	0	0	0	0	0	0	0	0	0	0	0	0	0	0	0	0	0	0	0	0	0	0	0	0	0	0	0	0	0	0	0	0	0	0	0	0	0	0	0	0	0	92.34	FALSE	FALSE	FALSE	41	0.002
AQRp.Met424Ile	AQR	0.00202747571505696	0.00519858598461218	0	0.0060824271451709	NA	NA	NA	NA	NA	NA	0.0029225769918807924	0.009597850081581726	Ile	Met	FALSE	NA	1	1	0	0	0	0	0	0	0	0	0	0	0	0	0	0	0	0	0	0	0	0	0	0	0	0	0	0	0	0	0	0	0	0	0	0	0	0	0	0	0	0	0	0	0	0	0	0	0	0	0	0	0	0	0	0	0	0	0	0	0	0	0	0	0	0	91.9	FALSE	FALSE	FALSE	41	0.002
AQRp.Pro569Thr	AQR	0.00202747571505696	0.00519858598461218	0	0.0060824271451709	NA	NA	NA	NA	NA	NA	0.0029225769918807924	0.009597850081581726	Thr	Pro	TRUE	NA	1	1	0	0	0	0	0	0	0	0	0	0	0	0	0	0	0	0	0	0	0	0	0	0	0	0	0	0	0	0	0	0	0	0	0	0	0	0	0	0	0	0	0	0	0	0	0	0	0	0	0	0	0	0	0	0	0	0	0	0	0	0	0	0	0	0	92.09	FALSE	FALSE	FALSE	41	0.002
AQRp.Thr1382Ser	AQR	0.00202747571505696	0.00519858598461218	0	0.0060824271451709	NA	NA	NA	NA	NA	NA	0.0029225769918807924	0.009597850081581726	Ser	Thr	TRUE	NA	1	1	0	0	0	0	0	0	0	0	0	0	0	0	0	0	0	0	0	0	0	0	0	0	0	0	0	0	0	0	0	0	0	0	0	0	0	0	0	0	0	0	0	0	0	0	0	0	0	0	0	0	0	0	0	0	0	0	0	0	0	0	0	0	0	0	91.55	FALSE	FALSE	FALSE	41	0.002
AQRp.Tyr50His	AQR	0.00202747571505696	0.00519858598461218	0	0.0060824271451709	NA	NA	NA	NA	NA	NA	0.0029225769918807924	0.009597850081581726	His	Tyr	TRUE	NA	1	1	0	0	0	0	0	0	0	0	0	0	0	0	0	0	0	0	0	0	0	0	0	0	0	0	0	0	0	0	0	0	0	0	0	0	0	0	0	0	0	0	0	0	0	0	0	0	0	0	0	0	0	0	0	0	0	0	0	0	0	0	0	0	0	0	91.87	FALSE	FALSE	FALSE	41	0.002
ARAFp.Asp592Glu	ARAF	0.00202747571505696	0.00519858598461218	0	0.0060824271451709	NA	NA	NA	NA	NA	NA	0.0029225769918807924	0.009597850081581726	Glu	Asp	FALSE	2	1	1	0	0	0	0	0	0	0	0	0	0	0	0	0	0	0	0	0	0	0	0	0	0	0	0	0	0	0	0	0	0	0	0	0	0	0	0	0	0	0	0	0	0	0	0	0	0	0	0	0	0	0	0	0	0	0	0	0	0	0	0	0	0	0	0	92.37	TRUE	FALSE	FALSE	41	0.002
ARAFp.Trp329Leu	ARAF	0.00202747571505696	0.00519858598461218	0	0.0060824271451709	NA	NA	NA	NA	NA	NA	0.0029225769918807924	0.009597850081581726	Leu	Trp	FALSE	2	1	1	0	0	0	0	0	0	0	0	0	0	0	0	0	0	0	0	0	0	0	0	0	0	0	0	0	0	0	0	0	0	0	0	0	0	0	0	0	0	0	0	0	0	0	0	0	0	0	0	0	0	0	0	0	0	0	0	0	0	0	0	0	0	0	0	92.06	TRUE	FALSE	FALSE	41	0.002
ARAP1p.Asp1121Tyr	ARAP1	0.00202747571505696	0.00519858598461218	0	0.0060824271451709	NA	NA	NA	NA	NA	NA	0.0029225769918807924	0.009597850081581726	Tyr	Asp	TRUE	NA	1	1	0	0	0	0	0	0	0	0	0	0	0	0	0	0	0	0	0	0	0	0	0	0	0	0	0	0	0	0	0	0	0	0	0	0	0	0	0	0	0	0	0	0	0	0	0	0	0	0	0	0	0	0	0	0	0	0	0	0	0	0	0	0	0	0	91.93	FALSE	FALSE	FALSE	41	0.002
ARAP1p.Asp277Tyr	ARAP1	0.00202747571505696	0.00519858598461218	0	0.0060824271451709	NA	NA	NA	NA	NA	NA	0.0029225769918807924	0.009597850081581726	Tyr	Asp	TRUE	NA	1	1	0	0	0	0	0	0	0	0	0	0	0	0	0	0	0	0	0	0	0	0	0	0	0	0	0	0	0	0	0	0	0	0	0	0	0	0	0	0	0	0	0	0	0	0	0	0	0	0	0	0	0	0	0	0	0	0	0	0	0	0	0	0	0	0	91.74	FALSE	FALSE	FALSE	41	0.002
ARAP1p.Gly888Asp	ARAP1	0.00202747571505696	0.00519858598461218	0	0.0060824271451709	NA	NA	NA	NA	NA	NA	0.0029225769918807924	0.009597850081581726	Asp	Gly	FALSE	NA	1	1	0	0	0	0	0	0	0	0	0	0	0	0	0	0	0	0	0	0	0	0	0	0	0	0	0	0	0	0	0	0	0	0	0	0	0	0	0	0	0	0	0	0	0	0	0	0	0	0	0	0	0	0	0	0	0	0	0	0	0	0	0	0	0	0	92.36	FALSE	FALSE	FALSE	41	0.002
ARAP1p.Ile602Thr	ARAP1	0.00202747571505696	0.00519858598461218	0	0.0060824271451709	NA	NA	NA	NA	NA	NA	0.0029225769918807924	0.009597850081581726	Thr	Ile	TRUE	NA	1	1	0	0	0	0	0	0	0	0	0	0	0	0	0	0	0	0	0	0	0	0	0	0	0	0	0	0	0	0	0	0	0	0	0	0	0	0	0	0	0	0	0	0	0	0	0	0	0	0	0	0	0	0	0	0	0	0	0	0	0	0	0	0	0	0	91.63	FALSE	FALSE	FALSE	41	0.002
ARAP1p.Phe691Leu	ARAP1	0.00202747571505696	0.00519858598461218	0	0.0060824271451709	NA	NA	NA	NA	NA	NA	0.0029225769918807924	0.009597850081581726	Leu	Phe	FALSE	NA	1	1	0	0	0	0	0	0	0	0	0	0	0	0	0	0	0	0	0	0	0	0	0	0	0	0	0	0	0	0	0	0	0	0	0	0	0	0	0	0	0	0	0	0	0	0	0	0	0	0	0	0	0	0	0	0	0	0	0	0	0	0	0	0	0	0	92.42	FALSE	FALSE	FALSE	41	0.002
ARAP1p.Thr982Ala	ARAP1	0.00202747571505696	0.00519858598461218	0	0.0060824271451709	NA	NA	NA	NA	NA	NA	0.0029225769918807924	0.009597850081581726	Ala	Thr	FALSE	NA	1	1	0	0	0	0	0	0	0	0	0	0	0	0	0	0	0	0	0	0	0	0	0	0	0	0	0	0	0	0	0	0	0	0	0	0	0	0	0	0	0	0	0	0	0	0	0	0	0	0	0	0	0	0	0	0	0	0	0	0	0	0	0	0	0	0	91.35	FALSE	FALSE	FALSE	41	0.002
ARAP1p.Val790Ala	ARAP1	0.00202747571505696	0.00519858598461218	0	0.0060824271451709	NA	NA	NA	NA	NA	NA	0.0029225769918807924	0.009597850081581726	Ala	Val	FALSE	NA	1	1	0	0	0	0	0	0	0	0	0	0	0	0	0	0	0	0	0	0	0	0	0	0	0	0	0	0	0	0	0	0	0	0	0	0	0	0	0	0	0	0	0	0	0	0	0	0	0	0	0	0	0	0	0	0	0	0	0	0	0	0	0	0	0	0	92.18	FALSE	FALSE	FALSE	41	0.002
ARAP2p.Asn309Tyr	ARAP2	0.00202747571505696	0.00519858598461218	0	0.0060824271451709	NA	NA	NA	NA	NA	NA	0.0029225769918807924	0.009597850081581726	Tyr	Asn	TRUE	NA	1	1	0	0	0	0	0	0	0	0	0	0	0	0	0	0	0	0	0	0	0	0	0	0	0	0	0	0	0	0	0	0	0	0	0	0	0	0	0	0	0	0	0	0	0	0	0	0	0	0	0	0	0	0	0	0	0	0	0	0	0	0	0	0	0	0	91.85	FALSE	FALSE	FALSE	41	0.002
ARAP2p.Gln249Arg	ARAP2	0.00202747571505696	0.00519858598461218	0	0.0060824271451709	NA	NA	NA	NA	NA	NA	0.0029225769918807924	0.009597850081581726	Arg	Gln	TRUE	NA	1	1	0	0	0	0	0	0	0	0	0	0	0	0	0	0	0	0	0	0	0	0	0	0	0	0	0	0	0	0	0	0	0	0	0	0	0	0	0	0	0	0	0	0	0	0	0	0	0	0	0	0	0	0	0	0	0	0	0	0	0	0	0	0	0	0	91.7	FALSE	FALSE	FALSE	41	0.002
ARAP2p.Glu561Ter	ARAP2	0.00202747571505696	0.00519858598461218	0	0.0060824271451709	NA	NA	NA	NA	NA	NA	0.0029225769918807924	0.009597850081581726	Ter	Glu	FALSE	NA	1	1	0	0	0	0	0	0	0	0	0	0	0	0	0	0	0	0	0	0	0	0	0	0	0	0	0	0	0	0	0	0	0	0	0	0	0	0	0	0	0	0	0	0	0	0	0	0	0	0	0	0	0	0	0	0	0	0	0	0	0	0	0	0	0	0	91.69	FALSE	FALSE	FALSE	41	0.002
ARAP2p.Glu882Ter	ARAP2	0.00202747571505696	0.00519858598461218	0	0.0060824271451709	NA	NA	NA	NA	NA	NA	0.0029225769918807924	0.009597850081581726	Ter	Glu	FALSE	NA	1	1	0	0	0	0	0	0	0	0	0	0	0	0	0	0	0	0	0	0	0	0	0	0	0	0	0	0	0	0	0	0	0	0	0	0	0	0	0	0	0	0	0	0	0	0	0	0	0	0	0	0	0	0	0	0	0	0	0	0	0	0	0	0	0	0	92.05	FALSE	FALSE	FALSE	41	0.002
ARAP2p.Lys773Asn	ARAP2	0.00202747571505696	0.00519858598461218	0	0.0060824271451709	NA	NA	NA	NA	NA	NA	0.0029225769918807924	0.009597850081581726	Asn	Lys	FALSE	NA	1	1	0	0	0	0	0	0	0	0	0	0	0	0	0	0	0	0	0	0	0	0	0	0	0	0	0	0	0	0	0	0	0	0	0	0	0	0	0	0	0	0	0	0	0	0	0	0	0	0	0	0	0	0	0	0	0	0	0	0	0	0	0	0	0	0	92.49	FALSE	FALSE	FALSE	41	0.002
ARAP2p.Trp994Ter	ARAP2	0.00202747571505696	0.00519858598461218	0	0.0060824271451709	NA	NA	NA	NA	NA	NA	0.0029225769918807924	0.009597850081581726	Ter	Trp	FALSE	NA	1	1	0	0	0	0	0	0	0	0	0	0	0	0	0	0	0	0	0	0	0	0	0	0	0	0	0	0	0	0	0	0	0	0	0	0	0	0	0	0	0	0	0	0	0	0	0	0	0	0	0	0	0	0	0	0	0	0	0	0	0	0	0	0	0	0	92.43	FALSE	FALSE	FALSE	41	0.002
ARAP3p.Ala10Ser	ARAP3	0.00202747571505696	0.00519858598461218	0	0.0060824271451709	NA	NA	NA	NA	NA	NA	0.0029225769918807924	0.009597850081581726	Ser	Ala	TRUE	NA	1	1	0	0	0	0	0	0	0	0	0	0	0	0	0	0	0	0	0	0	0	0	0	0	0	0	0	0	0	0	0	0	0	0	0	0	0	0	0	0	0	0	0	0	0	0	0	0	0	0	0	0	0	0	0	0	0	0	0	0	0	0	0	0	0	0	91.72	FALSE	FALSE	FALSE	41	0.002
ARAP3p.Arg1222His	ARAP3	0.00202747571505696	0.00519858598461218	0	0.0060824271451709	NA	NA	NA	NA	NA	NA	0.0029225769918807924	0.009597850081581726	His	Arg	TRUE	NA	1	1	0	0	0	0	0	0	0	0	0	0	0	0	0	0	0	0	0	0	0	0	0	0	0	0	0	0	0	0	0	0	0	0	0	0	0	0	0	0	0	0	0	0	0	0	0	0	0	0	0	0	0	0	0	0	0	0	0	0	0	0	0	0	0	0	91.88	FALSE	FALSE	FALSE	41	0.002
ARAP3p.Arg1372Ter	ARAP3	0.00202747571505696	0.00519858598461218	0	0.0060824271451709	NA	NA	NA	NA	NA	NA	0.0029225769918807924	0.009597850081581726	Ter	Arg	FALSE	NA	1	1	0	0	0	0	0	0	0	0	0	0	0	0	0	0	0	0	0	0	0	0	0	0	0	0	0	0	0	0	0	0	0	0	0	0	0	0	0	0	0	0	0	0	0	0	0	0	0	0	0	0	0	0	0	0	0	0	0	0	0	0	0	0	0	0	92.17	FALSE	FALSE	FALSE	41	0.002
