## Supplementary File 1 for "A catalogue of missense and nonsense mutation abundances for the U.S. cancer patient population": supplemental-file-1.csv (part 628 of 684)

Mutation	Gene	EG	NPC	LB EG (2.5%)	UB EG (97.5%)	EG mm	NPC mm	EG scc	NPC scc	EG tcc	NPC tcc	EG ac	NPC ac	End AA	Start AA	Nucleophile	Tier	Net No. of Mutations	Hepatocellular Carcinoma	Lung Adenocarcinoma	Colorectal Adenocarcinoma	Diffuse large B cell lymphoma	Prostate Cancer	Urothelial Cancer	Lung Small Cell Carcionoma	Endometrial Cancer	Breast Carcinoma	Lung Squamous Cell Carcinoma	Malignant Melanoma	Nephroblastoma NOS	Pancreatic Adenocarcinoma	Acute myeloid leukemia NOS	Head Neck Squamous Cell Carcinoma	Gastric Adenocarcinoma	Plasma cell myeloma	Neuroblastoma NOS	Chronic lymphocytic leukemiasmall lymphocytic lymphoma	Salivary Adenoid Cystic Carcinoma	Mesothelioma	B lymphoblastic leukemia or lymphoma	Ovarian Cancer	Medulloblastoma	Acral lentiginous melanoma malignant	Esophageal Squamous Cell Carcinoma	Malignant peripheral nerve sheath tumor	Renal Cell Carcinoma	Glioblastoma NOS	Vulval Squamous Cell Carcinoma	Mantle cell lymphoma	Esophageal Adenocarcinoma	Renal cell carcinoma chromophobe type	Mixed germ cell tumor	Mullerian mixed tumor	Myomatous neoplasms	Adrenal cortical carcinoma	Carcinoma of the Thymus	Embryonal carcinoma NOS	Cervical Squamous Cell Carcinoma	Ewing sarcoma	Mixed glioma	Astrocytoma	Gallbladder Cancer	Pancreatic Neuroendocrine Tumor	Sarcoma	Uveal Melanoma	Cholangiocarcinoma	Oligodendroma	Thyroid Carcinoma	Hemangiosarcoma	Cervical Carcinoma	Sezary syndrome	Seminoma	Synovial Sarcoma	Fibromatous Neoplasms	Paraganglioma	Acinar Cell Carcinoma of the Pancreas	Rhabdomyosarcoma	Myelodysplastic syndrome unclassifiable	Lipomatous neoplasms	Malignant rhabdoid tumor	Pilocytic astrocytoma malignant	Primary cutaneous T cell lymphoma	Precursor cell lymphoblastic leukemia NOS	NPC Percentile	RAS Pathway	WNT	PI3K	Patients Affected Per Year	Incident Cases Affected Per Year (%)
ARAP3p.Asn1149Tyr	ARAP3	0.00202747571505696	0.00519858598461218	0	0.0060824271451709	NA	NA	NA	NA	NA	NA	0.0029225769918807924	0.009597850081581726	Tyr	Asn	TRUE	NA	1	1	0	0	0	0	0	0	0	0	0	0	0	0	0	0	0	0	0	0	0	0	0	0	0	0	0	0	0	0	0	0	0	0	0	0	0	0	0	0	0	0	0	0	0	0	0	0	0	0	0	0	0	0	0	0	0	0	0	0	0	0	0	0	0	0	91.9	FALSE	FALSE	FALSE	41	0.002
ARAP3p.Glu1393Asp	ARAP3	0.00202747571505696	0.00519858598461218	0	0.0060824271451709	NA	NA	NA	NA	NA	NA	0.0029225769918807924	0.009597850081581726	Asp	Glu	FALSE	NA	1	1	0	0	0	0	0	0	0	0	0	0	0	0	0	0	0	0	0	0	0	0	0	0	0	0	0	0	0	0	0	0	0	0	0	0	0	0	0	0	0	0	0	0	0	0	0	0	0	0	0	0	0	0	0	0	0	0	0	0	0	0	0	0	0	0	91.63	FALSE	FALSE	FALSE	41	0.002
ARCp.Ala363Ser	ARC	0.00202747571505696	0.00519858598461218	0	0.0060824271451709	NA	NA	NA	NA	NA	NA	0.0029225769918807924	0.009597850081581726	Ser	Ala	TRUE	NA	1	1	0	0	0	0	0	0	0	0	0	0	0	0	0	0	0	0	0	0	0	0	0	0	0	0	0	0	0	0	0	0	0	0	0	0	0	0	0	0	0	0	0	0	0	0	0	0	0	0	0	0	0	0	0	0	0	0	0	0	0	0	0	0	0	0	91.79	FALSE	FALSE	FALSE	41	0.002
ARCp.Arg107Cys	ARC	0.00202747571505696	0.00519858598461218	0	0.0060824271451709	NA	NA	NA	NA	NA	NA	0.0029225769918807924	0.009597850081581726	Cys	Arg	TRUE	NA	1	1	0	0	0	0	0	0	0	0	0	0	0	0	0	0	0	0	0	0	0	0	0	0	0	0	0	0	0	0	0	0	0	0	0	0	0	0	0	0	0	0	0	0	0	0	0	0	0	0	0	0	0	0	0	0	0	0	0	0	0	0	0	0	0	0	91.56	FALSE	FALSE	FALSE	41	0.002
ARCp.Arg59His	ARC	0.00202747571505696	0.00519858598461218	0	0.0060824271451709	NA	NA	NA	NA	NA	NA	0.0029225769918807924	0.009597850081581726	His	Arg	TRUE	NA	1	1	0	0	0	0	0	0	0	0	0	0	0	0	0	0	0	0	0	0	0	0	0	0	0	0	0	0	0	0	0	0	0	0	0	0	0	0	0	0	0	0	0	0	0	0	0	0	0	0	0	0	0	0	0	0	0	0	0	0	0	0	0	0	0	0	92.09	FALSE	FALSE	FALSE	41	0.002
ARCp.His223Tyr	ARC	0.00202747571505696	0.00519858598461218	0	0.0060824271451709	NA	NA	NA	NA	NA	NA	0.0029225769918807924	0.009597850081581726	Tyr	His	TRUE	NA	1	1	0	0	0	0	0	0	0	0	0	0	0	0	0	0	0	0	0	0	0	0	0	0	0	0	0	0	0	0	0	0	0	0	0	0	0	0	0	0	0	0	0	0	0	0	0	0	0	0	0	0	0	0	0	0	0	0	0	0	0	0	0	0	0	0	92.23	FALSE	FALSE	FALSE	41	0.002
ARCp.Trp264Ter	ARC	0.00202747571505696	0.00519858598461218	0	0.0060824271451709	NA	NA	NA	NA	NA	NA	0.0029225769918807924	0.009597850081581726	Ter	Trp	FALSE	NA	1	1	0	0	0	0	0	0	0	0	0	0	0	0	0	0	0	0	0	0	0	0	0	0	0	0	0	0	0	0	0	0	0	0	0	0	0	0	0	0	0	0	0	0	0	0	0	0	0	0	0	0	0	0	0	0	0	0	0	0	0	0	0	0	0	0	91.92	FALSE	FALSE	FALSE	41	0.002
AREL1p.Glu280Ter	AREL1	0.00202747571505696	0.00519858598461218	0	0.0060824271451709	NA	NA	NA	NA	NA	NA	0.0029225769918807924	0.009597850081581726	Ter	Glu	FALSE	NA	1	1	0	0	0	0	0	0	0	0	0	0	0	0	0	0	0	0	0	0	0	0	0	0	0	0	0	0	0	0	0	0	0	0	0	0	0	0	0	0	0	0	0	0	0	0	0	0	0	0	0	0	0	0	0	0	0	0	0	0	0	0	0	0	0	0	91.57	FALSE	FALSE	FALSE	41	0.002
AREL1p.His430Tyr	AREL1	0.00202747571505696	0.00519858598461218	0	0.0060824271451709	NA	NA	NA	NA	NA	NA	0.0029225769918807924	0.009597850081581726	Tyr	His	TRUE	NA	1	1	0	0	0	0	0	0	0	0	0	0	0	0	0	0	0	0	0	0	0	0	0	0	0	0	0	0	0	0	0	0	0	0	0	0	0	0	0	0	0	0	0	0	0	0	0	0	0	0	0	0	0	0	0	0	0	0	0	0	0	0	0	0	0	0	91.9	FALSE	FALSE	FALSE	41	0.002
AREL1p.Trp735Ter	AREL1	0.00202747571505696	0.00519858598461218	0	0.0060824271451709	NA	NA	NA	NA	NA	NA	0.0029225769918807924	0.009597850081581726	Ter	Trp	FALSE	NA	1	1	0	0	0	0	0	0	0	0	0	0	0	0	0	0	0	0	0	0	0	0	0	0	0	0	0	0	0	0	0	0	0	0	0	0	0	0	0	0	0	0	0	0	0	0	0	0	0	0	0	0	0	0	0	0	0	0	0	0	0	0	0	0	0	0	91.79	FALSE	FALSE	FALSE	41	0.002
AREL1p.Val364Glu	AREL1	0.00202747571505696	0.00519858598461218	0	0.0060824271451709	NA	NA	NA	NA	NA	NA	0.0029225769918807924	0.009597850081581726	Glu	Val	FALSE	NA	1	1	0	0	0	0	0	0	0	0	0	0	0	0	0	0	0	0	0	0	0	0	0	0	0	0	0	0	0	0	0	0	0	0	0	0	0	0	0	0	0	0	0	0	0	0	0	0	0	0	0	0	0	0	0	0	0	0	0	0	0	0	0	0	0	0	91.68	FALSE	FALSE	FALSE	41	0.002
ARF1p.Asn135Lys	ARF1	0.00202747571505696	0.00519858598461218	0	0.0060824271451709	NA	NA	NA	NA	NA	NA	0.0029225769918807924	0.009597850081581726	Lys	Asn	TRUE	NA	1	1	0	0	0	0	0	0	0	0	0	0	0	0	0	0	0	0	0	0	0	0	0	0	0	0	0	0	0	0	0	0	0	0	0	0	0	0	0	0	0	0	0	0	0	0	0	0	0	0	0	0	0	0	0	0	0	0	0	0	0	0	0	0	0	0	91.78	FALSE	FALSE	FALSE	41	0.002
ARF4p.Lys142Thr	ARF4	0.00202747571505696	0.00519858598461218	0	0.0060824271451709	NA	NA	NA	NA	NA	NA	0.0029225769918807924	0.009597850081581726	Thr	Lys	TRUE	NA	1	1	0	0	0	0	0	0	0	0	0	0	0	0	0	0	0	0	0	0	0	0	0	0	0	0	0	0	0	0	0	0	0	0	0	0	0	0	0	0	0	0	0	0	0	0	0	0	0	0	0	0	0	0	0	0	0	0	0	0	0	0	0	0	0	0	91.91	FALSE	FALSE	FALSE	41	0.002
ARFGAP1p.Cys359Tyr	ARFGAP1	0.00202747571505696	0.00519858598461218	0	0.0060824271451709	NA	NA	NA	NA	NA	NA	0.0029225769918807924	0.009597850081581726	Tyr	Cys	TRUE	NA	1	1	0	0	0	0	0	0	0	0	0	0	0	0	0	0	0	0	0	0	0	0	0	0	0	0	0	0	0	0	0	0	0	0	0	0	0	0	0	0	0	0	0	0	0	0	0	0	0	0	0	0	0	0	0	0	0	0	0	0	0	0	0	0	0	0	91.91	FALSE	FALSE	FALSE	41	0.002
ARFGAP2p.Arg255Cys	ARFGAP2	0.00202747571505696	0.00519858598461218	0	0.0060824271451709	NA	NA	NA	NA	NA	NA	0.0029225769918807924	0.009597850081581726	Cys	Arg	TRUE	NA	1	1	0	0	0	0	0	0	0	0	0	0	0	0	0	0	0	0	0	0	0	0	0	0	0	0	0	0	0	0	0	0	0	0	0	0	0	0	0	0	0	0	0	0	0	0	0	0	0	0	0	0	0	0	0	0	0	0	0	0	0	0	0	0	0	0	91.78	FALSE	FALSE	FALSE	41	0.002
ARFGAP2p.Asn137Ser	ARFGAP2	0.00202747571505696	0.00519858598461218	0	0.0060824271451709	NA	NA	NA	NA	NA	NA	0.0029225769918807924	0.009597850081581726	Ser	Asn	TRUE	NA	1	1	0	0	0	0	0	0	0	0	0	0	0	0	0	0	0	0	0	0	0	0	0	0	0	0	0	0	0	0	0	0	0	0	0	0	0	0	0	0	0	0	0	0	0	0	0	0	0	0	0	0	0	0	0	0	0	0	0	0	0	0	0	0	0	0	92	FALSE	FALSE	FALSE	41	0.002
ARFGAP2p.Gln491Lys	ARFGAP2	0.00202747571505696	0.00519858598461218	0	0.0060824271451709	NA	NA	NA	NA	NA	NA	0.0029225769918807924	0.009597850081581726	Lys	Gln	TRUE	NA	1	1	0	0	0	0	0	0	0	0	0	0	0	0	0	0	0	0	0	0	0	0	0	0	0	0	0	0	0	0	0	0	0	0	0	0	0	0	0	0	0	0	0	0	0	0	0	0	0	0	0	0	0	0	0	0	0	0	0	0	0	0	0	0	0	0	92.1	FALSE	FALSE	FALSE	41	0.002
ARFGAP2p.Trp379Leu	ARFGAP2	0.00202747571505696	0.00519858598461218	0	0.0060824271451709	NA	NA	NA	NA	NA	NA	0.0029225769918807924	0.009597850081581726	Leu	Trp	FALSE	NA	1	1	0	0	0	0	0	0	0	0	0	0	0	0	0	0	0	0	0	0	0	0	0	0	0	0	0	0	0	0	0	0	0	0	0	0	0	0	0	0	0	0	0	0	0	0	0	0	0	0	0	0	0	0	0	0	0	0	0	0	0	0	0	0	0	0	91.69	FALSE	FALSE	FALSE	41	0.002
ARFGAP3p.Ile284Thr	ARFGAP3	0.00202747571505696	0.00519858598461218	0	0.0060824271451709	NA	NA	NA	NA	NA	NA	0.0029225769918807924	0.009597850081581726	Thr	Ile	TRUE	NA	1	1	0	0	0	0	0	0	0	0	0	0	0	0	0	0	0	0	0	0	0	0	0	0	0	0	0	0	0	0	0	0	0	0	0	0	0	0	0	0	0	0	0	0	0	0	0	0	0	0	0	0	0	0	0	0	0	0	0	0	0	0	0	0	0	0	91.39	FALSE	FALSE	FALSE	41	0.002
ARFGAP3p.Ser174Cys	ARFGAP3	0.00202747571505696	0.00519858598461218	0	0.0060824271451709	NA	NA	NA	NA	NA	NA	0.0029225769918807924	0.009597850081581726	Cys	Ser	TRUE	NA	1	1	0	0	0	0	0	0	0	0	0	0	0	0	0	0	0	0	0	0	0	0	0	0	0	0	0	0	0	0	0	0	0	0	0	0	0	0	0	0	0	0	0	0	0	0	0	0	0	0	0	0	0	0	0	0	0	0	0	0	0	0	0	0	0	0	91.63	FALSE	FALSE	FALSE	41	0.002
ARFGEF1p.Ala1448Val	ARFGEF1	0.00202747571505696	0.00519858598461218	0	0.0060824271451709	NA	NA	NA	NA	NA	NA	0.0029225769918807924	0.009597850081581726	Val	Ala	FALSE	NA	1	1	0	0	0	0	0	0	0	0	0	0	0	0	0	0	0	0	0	0	0	0	0	0	0	0	0	0	0	0	0	0	0	0	0	0	0	0	0	0	0	0	0	0	0	0	0	0	0	0	0	0	0	0	0	0	0	0	0	0	0	0	0	0	0	0	92.07	FALSE	FALSE	FALSE	41	0.002
ARFGEF1p.Ala998Val	ARFGEF1	0.00202747571505696	0.00519858598461218	0	0.0060824271451709	NA	NA	NA	NA	NA	NA	0.0029225769918807924	0.009597850081581726	Val	Ala	FALSE	NA	1	1	0	0	0	0	0	0	0	0	0	0	0	0	0	0	0	0	0	0	0	0	0	0	0	0	0	0	0	0	0	0	0	0	0	0	0	0	0	0	0	0	0	0	0	0	0	0	0	0	0	0	0	0	0	0	0	0	0	0	0	0	0	0	0	0	92	FALSE	FALSE	FALSE	41	0.002
ARFGEF1p.Arg1672Ser	ARFGEF1	0.00202747571505696	0.00519858598461218	0	0.0060824271451709	NA	NA	NA	NA	NA	NA	0.0029225769918807924	0.009597850081581726	Ser	Arg	TRUE	NA	1	1	0	0	0	0	0	0	0	0	0	0	0	0	0	0	0	0	0	0	0	0	0	0	0	0	0	0	0	0	0	0	0	0	0	0	0	0	0	0	0	0	0	0	0	0	0	0	0	0	0	0	0	0	0	0	0	0	0	0	0	0	0	0	0	0	92.52	FALSE	FALSE	FALSE	41	0.002
ARFGEF1p.Asn479Ile	ARFGEF1	0.00202747571505696	0.00519858598461218	0	0.0060824271451709	NA	NA	NA	NA	NA	NA	0.0029225769918807924	0.009597850081581726	Ile	Asn	FALSE	NA	1	1	0	0	0	0	0	0	0	0	0	0	0	0	0	0	0	0	0	0	0	0	0	0	0	0	0	0	0	0	0	0	0	0	0	0	0	0	0	0	0	0	0	0	0	0	0	0	0	0	0	0	0	0	0	0	0	0	0	0	0	0	0	0	0	0	91.56	FALSE	FALSE	FALSE	41	0.002
ARFGEF1p.Asp1399Asn	ARFGEF1	0.00202747571505696	0.00519858598461218	0	0.0060824271451709	NA	NA	NA	NA	NA	NA	0.0029225769918807924	0.009597850081581726	Asn	Asp	FALSE	NA	1	1	0	0	0	0	0	0	0	0	0	0	0	0	0	0	0	0	0	0	0	0	0	0	0	0	0	0	0	0	0	0	0	0	0	0	0	0	0	0	0	0	0	0	0	0	0	0	0	0	0	0	0	0	0	0	0	0	0	0	0	0	0	0	0	0	91.71	FALSE	FALSE	FALSE	41	0.002
ARFGEF1p.Asp255Ala	ARFGEF1	0.00202747571505696	0.00519858598461218	0	0.0060824271451709	NA	NA	NA	NA	NA	NA	0.0029225769918807924	0.009597850081581726	Ala	Asp	FALSE	NA	1	1	0	0	0	0	0	0	0	0	0	0	0	0	0	0	0	0	0	0	0	0	0	0	0	0	0	0	0	0	0	0	0	0	0	0	0	0	0	0	0	0	0	0	0	0	0	0	0	0	0	0	0	0	0	0	0	0	0	0	0	0	0	0	0	0	91.73	FALSE	FALSE	FALSE	41	0.002
ARFGEF1p.Asp572His	ARFGEF1	0.00202747571505696	0.00519858598461218	0	0.0060824271451709	NA	NA	NA	NA	NA	NA	0.0029225769918807924	0.009597850081581726	His	Asp	TRUE	NA	1	1	0	0	0	0	0	0	0	0	0	0	0	0	0	0	0	0	0	0	0	0	0	0	0	0	0	0	0	0	0	0	0	0	0	0	0	0	0	0	0	0	0	0	0	0	0	0	0	0	0	0	0	0	0	0	0	0	0	0	0	0	0	0	0	0	91.96	FALSE	FALSE	FALSE	41	0.002
ARFGEF1p.Glu1420Val	ARFGEF1	0.00202747571505696	0.00519858598461218	0	0.0060824271451709	NA	NA	NA	NA	NA	NA	0.0029225769918807924	0.009597850081581726	Val	Glu	FALSE	NA	1	1	0	0	0	0	0	0	0	0	0	0	0	0	0	0	0	0	0	0	0	0	0	0	0	0	0	0	0	0	0	0	0	0	0	0	0	0	0	0	0	0	0	0	0	0	0	0	0	0	0	0	0	0	0	0	0	0	0	0	0	0	0	0	0	0	91.82	FALSE	FALSE	FALSE	41	0.002
ARFGEF1p.Gly342Val	ARFGEF1	0.00202747571505696	0.00519858598461218	0	0.0060824271451709	NA	NA	NA	NA	NA	NA	0.0029225769918807924	0.009597850081581726	Val	Gly	FALSE	NA	1	1	0	0	0	0	0	0	0	0	0	0	0	0	0	0	0	0	0	0	0	0	0	0	0	0	0	0	0	0	0	0	0	0	0	0	0	0	0	0	0	0	0	0	0	0	0	0	0	0	0	0	0	0	0	0	0	0	0	0	0	0	0	0	0	0	91.74	FALSE	FALSE	FALSE	41	0.002
ARFGEF1p.Lys1104Glu	ARFGEF1	0.00202747571505696	0.00519858598461218	0	0.0060824271451709	NA	NA	NA	NA	NA	NA	0.0029225769918807924	0.009597850081581726	Glu	Lys	FALSE	NA	1	1	0	0	0	0	0	0	0	0	0	0	0	0	0	0	0	0	0	0	0	0	0	0	0	0	0	0	0	0	0	0	0	0	0	0	0	0	0	0	0	0	0	0	0	0	0	0	0	0	0	0	0	0	0	0	0	0	0	0	0	0	0	0	0	0	92.38	FALSE	FALSE	FALSE	41	0.002
ARFGEF1p.Tyr179Cys	ARFGEF1	0.00202747571505696	0.00519858598461218	0	0.0060824271451709	NA	NA	NA	NA	NA	NA	0.0029225769918807924	0.009597850081581726	Cys	Tyr	TRUE	NA	1	1	0	0	0	0	0	0	0	0	0	0	0	0	0	0	0	0	0	0	0	0	0	0	0	0	0	0	0	0	0	0	0	0	0	0	0	0	0	0	0	0	0	0	0	0	0	0	0	0	0	0	0	0	0	0	0	0	0	0	0	0	0	0	0	0	92.27	FALSE	FALSE	FALSE	41	0.002
ARFGEF1p.Val494Ala	ARFGEF1	0.00202747571505696	0.00519858598461218	0	0.0060824271451709	NA	NA	NA	NA	NA	NA	0.0029225769918807924	0.009597850081581726	Ala	Val	FALSE	NA	1	1	0	0	0	0	0	0	0	0	0	0	0	0	0	0	0	0	0	0	0	0	0	0	0	0	0	0	0	0	0	0	0	0	0	0	0	0	0	0	0	0	0	0	0	0	0	0	0	0	0	0	0	0	0	0	0	0	0	0	0	0	0	0	0	0	92.11	FALSE	FALSE	FALSE	41	0.002
ARFGEF2p.Ala1216Thr	ARFGEF2	0.00202747571505696	0.00519858598461218	0	0.0060824271451709	NA	NA	NA	NA	NA	NA	0.0029225769918807924	0.009597850081581726	Thr	Ala	TRUE	NA	1	1	0	0	0	0	0	0	0	0	0	0	0	0	0	0	0	0	0	0	0	0	0	0	0	0	0	0	0	0	0	0	0	0	0	0	0	0	0	0	0	0	0	0	0	0	0	0	0	0	0	0	0	0	0	0	0	0	0	0	0	0	0	0	0	0	92.24	FALSE	FALSE	FALSE	41	0.002
ARFGEF2p.Gln1776Ter	ARFGEF2	0.00202747571505696	0.00519858598461218	0	0.0060824271451709	NA	NA	NA	NA	NA	NA	0.0029225769918807924	0.009597850081581726	Ter	Gln	FALSE	NA	1	1	0	0	0	0	0	0	0	0	0	0	0	0	0	0	0	0	0	0	0	0	0	0	0	0	0	0	0	0	0	0	0	0	0	0	0	0	0	0	0	0	0	0	0	0	0	0	0	0	0	0	0	0	0	0	0	0	0	0	0	0	0	0	0	0	92.12	FALSE	FALSE	FALSE	41	0.002
ARFGEF2p.Gln636Arg	ARFGEF2	0.00202747571505696	0.00519858598461218	0	0.0060824271451709	NA	NA	NA	NA	NA	NA	0.0029225769918807924	0.009597850081581726	Arg	Gln	TRUE	NA	1	1	0	0	0	0	0	0	0	0	0	0	0	0	0	0	0	0	0	0	0	0	0	0	0	0	0	0	0	0	0	0	0	0	0	0	0	0	0	0	0	0	0	0	0	0	0	0	0	0	0	0	0	0	0	0	0	0	0	0	0	0	0	0	0	0	92.1	FALSE	FALSE	FALSE	41	0.002
ARFGEF2p.Gln666Ter	ARFGEF2	0.00202747571505696	0.00519858598461218	0	0.0060824271451709	NA	NA	NA	NA	NA	NA	0.0029225769918807924	0.009597850081581726	Ter	Gln	FALSE	NA	1	1	0	0	0	0	0	0	0	0	0	0	0	0	0	0	0	0	0	0	0	0	0	0	0	0	0	0	0	0	0	0	0	0	0	0	0	0	0	0	0	0	0	0	0	0	0	0	0	0	0	0	0	0	0	0	0	0	0	0	0	0	0	0	0	0	91.96	FALSE	FALSE	FALSE	41	0.002
ARFGEF2p.Glu204Gly	ARFGEF2	0.00202747571505696	0.00519858598461218	0	0.0060824271451709	NA	NA	NA	NA	NA	NA	0.0029225769918807924	0.009597850081581726	Gly	Glu	FALSE	NA	1	1	0	0	0	0	0	0	0	0	0	0	0	0	0	0	0	0	0	0	0	0	0	0	0	0	0	0	0	0	0	0	0	0	0	0	0	0	0	0	0	0	0	0	0	0	0	0	0	0	0	0	0	0	0	0	0	0	0	0	0	0	0	0	0	0	91.8	FALSE	FALSE	FALSE	41	0.002
ARFGEF2p.Ile47Arg	ARFGEF2	0.00202747571505696	0.00519858598461218	0	0.0060824271451709	NA	NA	NA	NA	NA	NA	0.0029225769918807924	0.009597850081581726	Arg	Ile	TRUE	NA	1	1	0	0	0	0	0	0	0	0	0	0	0	0	0	0	0	0	0	0	0	0	0	0	0	0	0	0	0	0	0	0	0	0	0	0	0	0	0	0	0	0	0	0	0	0	0	0	0	0	0	0	0	0	0	0	0	0	0	0	0	0	0	0	0	0	91.93	FALSE	FALSE	FALSE	41	0.002
ARFGEF2p.Leu440Val	ARFGEF2	0.00202747571505696	0.00519858598461218	0	0.0060824271451709	NA	NA	NA	NA	NA	NA	0.0029225769918807924	0.009597850081581726	Val	Leu	FALSE	NA	1	1	0	0	0	0	0	0	0	0	0	0	0	0	0	0	0	0	0	0	0	0	0	0	0	0	0	0	0	0	0	0	0	0	0	0	0	0	0	0	0	0	0	0	0	0	0	0	0	0	0	0	0	0	0	0	0	0	0	0	0	0	0	0	0	0	92.05	FALSE	FALSE	FALSE	41	0.002
ARFGEF2p.Trp1093Cys	ARFGEF2	0.00202747571505696	0.00519858598461218	0	0.0060824271451709	NA	NA	NA	NA	NA	NA	0.0029225769918807924	0.009597850081581726	Cys	Trp	TRUE	NA	1	1	0	0	0	0	0	0	0	0	0	0	0	0	0	0	0	0	0	0	0	0	0	0	0	0	0	0	0	0	0	0	0	0	0	0	0	0	0	0	0	0	0	0	0	0	0	0	0	0	0	0	0	0	0	0	0	0	0	0	0	0	0	0	0	0	91.89	FALSE	FALSE	FALSE	41	0.002
ARFGEF2p.Tyr68His	ARFGEF2	0.00202747571505696	0.00519858598461218	0	0.0060824271451709	NA	NA	NA	NA	NA	NA	0.0029225769918807924	0.009597850081581726	His	Tyr	TRUE	NA	1	1	0	0	0	0	0	0	0	0	0	0	0	0	0	0	0	0	0	0	0	0	0	0	0	0	0	0	0	0	0	0	0	0	0	0	0	0	0	0	0	0	0	0	0	0	0	0	0	0	0	0	0	0	0	0	0	0	0	0	0	0	0	0	0	0	91.83	FALSE	FALSE	FALSE	41	0.002
ARFIP1p.Gln141His	ARFIP1	0.00202747571505696	0.00519858598461218	0	0.0060824271451709	NA	NA	NA	NA	NA	NA	0.0029225769918807924	0.009597850081581726	His	Gln	TRUE	NA	1	1	0	0	0	0	0	0	0	0	0	0	0	0	0	0	0	0	0	0	0	0	0	0	0	0	0	0	0	0	0	0	0	0	0	0	0	0	0	0	0	0	0	0	0	0	0	0	0	0	0	0	0	0	0	0	0	0	0	0	0	0	0	0	0	0	91.94	FALSE	FALSE	FALSE	41	0.002
ARFIP1p.Glu20Lys	ARFIP1	0.00202747571505696	0.00519858598461218	0	0.0060824271451709	NA	NA	NA	NA	NA	NA	0.0029225769918807924	0.009597850081581726	Lys	Glu	TRUE	NA	1	1	0	0	0	0	0	0	0	0	0	0	0	0	0	0	0	0	0	0	0	0	0	0	0	0	0	0	0	0	0	0	0	0	0	0	0	0	0	0	0	0	0	0	0	0	0	0	0	0	0	0	0	0	0	0	0	0	0	0	0	0	0	0	0	0	91.88	FALSE	FALSE	FALSE	41	0.002
ARFIP2p.Glu229Gln	ARFIP2	0.00202747571505696	0.00519858598461218	0	0.0060824271451709	NA	NA	NA	NA	NA	NA	0.0029225769918807924	0.009597850081581726	Gln	Glu	FALSE	NA	1	1	0	0	0	0	0	0	0	0	0	0	0	0	0	0	0	0	0	0	0	0	0	0	0	0	0	0	0	0	0	0	0	0	0	0	0	0	0	0	0	0	0	0	0	0	0	0	0	0	0	0	0	0	0	0	0	0	0	0	0	0	0	0	0	0	91.79	FALSE	FALSE	FALSE	41	0.002
ARFIP2p.Phe115Leu	ARFIP2	0.00202747571505696	0.00519858598461218	0	0.0060824271451709	NA	NA	NA	NA	NA	NA	0.0029225769918807924	0.009597850081581726	Leu	Phe	FALSE	NA	1	1	0	0	0	0	0	0	0	0	0	0	0	0	0	0	0	0	0	0	0	0	0	0	0	0	0	0	0	0	0	0	0	0	0	0	0	0	0	0	0	0	0	0	0	0	0	0	0	0	0	0	0	0	0	0	0	0	0	0	0	0	0	0	0	0	92.16	FALSE	FALSE	FALSE	41	0.002
ARFRP1p.Ala150Ser	ARFRP1	0.00202747571505696	0.00519858598461218	0	0.0060824271451709	NA	NA	NA	NA	NA	NA	0.0029225769918807924	0.009597850081581726	Ser	Ala	TRUE	NA	1	1	0	0	0	0	0	0	0	0	0	0	0	0	0	0	0	0	0	0	0	0	0	0	0	0	0	0	0	0	0	0	0	0	0	0	0	0	0	0	0	0	0	0	0	0	0	0	0	0	0	0	0	0	0	0	0	0	0	0	0	0	0	0	0	0	92.09	FALSE	FALSE	FALSE	41	0.002
ARFRP1p.Lys10Glu	ARFRP1	0.00202747571505696	0.00519858598461218	0	0.0060824271451709	NA	NA	NA	NA	NA	NA	0.0029225769918807924	0.009597850081581726	Glu	Lys	FALSE	NA	1	1	0	0	0	0	0	0	0	0	0	0	0	0	0	0	0	0	0	0	0	0	0	0	0	0	0	0	0	0	0	0	0	0	0	0	0	0	0	0	0	0	0	0	0	0	0	0	0	0	0	0	0	0	0	0	0	0	0	0	0	0	0	0	0	0	92.03	FALSE	FALSE	FALSE	41	0.002
ARG1p.Ile307Val	ARG1	0.00202747571505696	0.00519858598461218	0	0.0060824271451709	NA	NA	NA	NA	NA	NA	0.0029225769918807924	0.009597850081581726	Val	Ile	FALSE	NA	1	1	0	0	0	0	0	0	0	0	0	0	0	0	0	0	0	0	0	0	0	0	0	0	0	0	0	0	0	0	0	0	0	0	0	0	0	0	0	0	0	0	0	0	0	0	0	0	0	0	0	0	0	0	0	0	0	0	0	0	0	0	0	0	0	0	91.6	FALSE	FALSE	FALSE	41	0.002
ARG2p.Ile29Thr	ARG2	0.00202747571505696	0.00519858598461218	0	0.0060824271451709	NA	NA	NA	NA	NA	NA	0.0029225769918807924	0.009597850081581726	Thr	Ile	TRUE	NA	1	1	0	0	0	0	0	0	0	0	0	0	0	0	0	0	0	0	0	0	0	0	0	0	0	0	0	0	0	0	0	0	0	0	0	0	0	0	0	0	0	0	0	0	0	0	0	0	0	0	0	0	0	0	0	0	0	0	0	0	0	0	0	0	0	0	91.9	FALSE	FALSE	FALSE	41	0.002
ARGFXp.Gln182His	ARGFX	0.00202747571505696	0.00519858598461218	0	0.0060824271451709	NA	NA	NA	NA	NA	NA	0.0029225769918807924	0.009597850081581726	His	Gln	TRUE	NA	1	1	0	0	0	0	0	0	0	0	0	0	0	0	0	0	0	0	0	0	0	0	0	0	0	0	0	0	0	0	0	0	0	0	0	0	0	0	0	0	0	0	0	0	0	0	0	0	0	0	0	0	0	0	0	0	0	0	0	0	0	0	0	0	0	0	91.93	FALSE	FALSE	FALSE	41	0.002
ARGFXp.Gly313Ter	ARGFX	0.00202747571505696	0.00519858598461218	0	0.0060824271451709	NA	NA	NA	NA	NA	NA	0.0029225769918807924	0.009597850081581726	Ter	Gly	FALSE	NA	1	1	0	0	0	0	0	0	0	0	0	0	0	0	0	0	0	0	0	0	0	0	0	0	0	0	0	0	0	0	0	0	0	0	0	0	0	0	0	0	0	0	0	0	0	0	0	0	0	0	0	0	0	0	0	0	0	0	0	0	0	0	0	0	0	0	91.93	FALSE	FALSE	FALSE	41	0.002
ARGFXp.His248Tyr	ARGFX	0.00202747571505696	0.00519858598461218	0	0.0060824271451709	NA	NA	NA	NA	NA	NA	0.0029225769918807924	0.009597850081581726	Tyr	His	TRUE	NA	1	1	0	0	0	0	0	0	0	0	0	0	0	0	0	0	0	0	0	0	0	0	0	0	0	0	0	0	0	0	0	0	0	0	0	0	0	0	0	0	0	0	0	0	0	0	0	0	0	0	0	0	0	0	0	0	0	0	0	0	0	0	0	0	0	0	92.26	FALSE	FALSE	FALSE	41	0.002
ARGLU1p.Glu221Ter	ARGLU1	0.00202747571505696	0.00519858598461218	0	0.0060824271451709	NA	NA	NA	NA	NA	NA	0.0029225769918807924	0.009597850081581726	Ter	Glu	FALSE	NA	1	1	0	0	0	0	0	0	0	0	0	0	0	0	0	0	0	0	0	0	0	0	0	0	0	0	0	0	0	0	0	0	0	0	0	0	0	0	0	0	0	0	0	0	0	0	0	0	0	0	0	0	0	0	0	0	0	0	0	0	0	0	0	0	0	0	92.2	FALSE	FALSE	FALSE	41	0.002
ARHGAP10p.Arg491His	ARHGAP10	0.00202747571505696	0.00519858598461218	0	0.0060824271451709	NA	NA	NA	NA	NA	NA	0.0029225769918807924	0.009597850081581726	His	Arg	TRUE	NA	1	1	0	0	0	0	0	0	0	0	0	0	0	0	0	0	0	0	0	0	0	0	0	0	0	0	0	0	0	0	0	0	0	0	0	0	0	0	0	0	0	0	0	0	0	0	0	0	0	0	0	0	0	0	0	0	0	0	0	0	0	0	0	0	0	0	92.24	FALSE	FALSE	FALSE	41	0.002
ARHGAP10p.Cys82Trp	ARHGAP10	0.00202747571505696	0.00519858598461218	0	0.0060824271451709	NA	NA	NA	NA	NA	NA	0.0029225769918807924	0.009597850081581726	Trp	Cys	FALSE	NA	1	1	0	0	0	0	0	0	0	0	0	0	0	0	0	0	0	0	0	0	0	0	0	0	0	0	0	0	0	0	0	0	0	0	0	0	0	0	0	0	0	0	0	0	0	0	0	0	0	0	0	0	0	0	0	0	0	0	0	0	0	0	0	0	0	0	91.91	FALSE	FALSE	FALSE	41	0.002
ARHGAP10p.Gln100Arg	ARHGAP10	0.00202747571505696	0.00519858598461218	0	0.0060824271451709	NA	NA	NA	NA	NA	NA	0.0029225769918807924	0.009597850081581726	Arg	Gln	TRUE	NA	1	1	0	0	0	0	0	0	0	0	0	0	0	0	0	0	0	0	0	0	0	0	0	0	0	0	0	0	0	0	0	0	0	0	0	0	0	0	0	0	0	0	0	0	0	0	0	0	0	0	0	0	0	0	0	0	0	0	0	0	0	0	0	0	0	0	91.87	FALSE	FALSE	FALSE	41	0.002
ARHGAP10p.Glu548Lys	ARHGAP10	0.00202747571505696	0.00519858598461218	0	0.0060824271451709	NA	NA	NA	NA	NA	NA	0.0029225769918807924	0.009597850081581726	Lys	Glu	TRUE	NA	1	1	0	0	0	0	0	0	0	0	0	0	0	0	0	0	0	0	0	0	0	0	0	0	0	0	0	0	0	0	0	0	0	0	0	0	0	0	0	0	0	0	0	0	0	0	0	0	0	0	0	0	0	0	0	0	0	0	0	0	0	0	0	0	0	0	92.16	FALSE	FALSE	FALSE	41	0.002
ARHGAP10p.Gly316Ter	ARHGAP10	0.00202747571505696	0.00519858598461218	0	0.0060824271451709	NA	NA	NA	NA	NA	NA	0.0029225769918807924	0.009597850081581726	Ter	Gly	FALSE	NA	1	1	0	0	0	0	0	0	0	0	0	0	0	0	0	0	0	0	0	0	0	0	0	0	0	0	0	0	0	0	0	0	0	0	0	0	0	0	0	0	0	0	0	0	0	0	0	0	0	0	0	0	0	0	0	0	0	0	0	0	0	0	0	0	0	0	91.88	FALSE	FALSE	FALSE	41	0.002
ARHGAP10p.Lys277Arg	ARHGAP10	0.00202747571505696	0.00519858598461218	0	0.0060824271451709	NA	NA	NA	NA	NA	NA	0.0029225769918807924	0.009597850081581726	Arg	Lys	TRUE	NA	1	1	0	0	0	0	0	0	0	0	0	0	0	0	0	0	0	0	0	0	0	0	0	0	0	0	0	0	0	0	0	0	0	0	0	0	0	0	0	0	0	0	0	0	0	0	0	0	0	0	0	0	0	0	0	0	0	0	0	0	0	0	0	0	0	0	91.93	FALSE	FALSE	FALSE	41	0.002
ARHGAP10p.Lys505Asn	ARHGAP10	0.00202747571505696	0.00519858598461218	0	0.0060824271451709	NA	NA	NA	NA	NA	NA	0.0029225769918807924	0.009597850081581726	Asn	Lys	FALSE	NA	1	1	0	0	0	0	0	0	0	0	0	0	0	0	0	0	0	0	0	0	0	0	0	0	0	0	0	0	0	0	0	0	0	0	0	0	0	0	0	0	0	0	0	0	0	0	0	0	0	0	0	0	0	0	0	0	0	0	0	0	0	0	0	0	0	0	92.27	FALSE	FALSE	FALSE	41	0.002
ARHGAP10p.Pro577Gln	ARHGAP10	0.00202747571505696	0.00519858598461218	0	0.0060824271451709	NA	NA	NA	NA	NA	NA	0.0029225769918807924	0.009597850081581726	Gln	Pro	FALSE	NA	1	1	0	0	0	0	0	0	0	0	0	0	0	0	0	0	0	0	0	0	0	0	0	0	0	0	0	0	0	0	0	0	0	0	0	0	0	0	0	0	0	0	0	0	0	0	0	0	0	0	0	0	0	0	0	0	0	0	0	0	0	0	0	0	0	0	91.43	FALSE	FALSE	FALSE	41	0.002
ARHGAP10p.Pro716Leu	ARHGAP10	0.00202747571505696	0.00519858598461218	0	0.0060824271451709	NA	NA	NA	NA	NA	NA	0.0029225769918807924	0.009597850081581726	Leu	Pro	FALSE	NA	1	1	0	0	0	0	0	0	0	0	0	0	0	0	0	0	0	0	0	0	0	0	0	0	0	0	0	0	0	0	0	0	0	0	0	0	0	0	0	0	0	0	0	0	0	0	0	0	0	0	0	0	0	0	0	0	0	0	0	0	0	0	0	0	0	0	91.99	FALSE	FALSE	FALSE	41	0.002
ARHGAP10p.Val520Asp	ARHGAP10	0.00202747571505696	0.00519858598461218	0	0.0060824271451709	NA	NA	NA	NA	NA	NA	0.0029225769918807924	0.009597850081581726	Asp	Val	FALSE	NA	1	1	0	0	0	0	0	0	0	0	0	0	0	0	0	0	0	0	0	0	0	0	0	0	0	0	0	0	0	0	0	0	0	0	0	0	0	0	0	0	0	0	0	0	0	0	0	0	0	0	0	0	0	0	0	0	0	0	0	0	0	0	0	0	0	0	91.82	FALSE	FALSE	FALSE	41	0.002
ARHGAP11Ap.Ala17Val	ARHGAP11A	0.00202747571505696	0.00519858598461218	0	0.0060824271451709	NA	NA	NA	NA	NA	NA	0.0029225769918807924	0.009597850081581726	Val	Ala	FALSE	NA	1	1	0	0	0	0	0	0	0	0	0	0	0	0	0	0	0	0	0	0	0	0	0	0	0	0	0	0	0	0	0	0	0	0	0	0	0	0	0	0	0	0	0	0	0	0	0	0	0	0	0	0	0	0	0	0	0	0	0	0	0	0	0	0	0	0	91.64	FALSE	FALSE	FALSE	41	0.002
ARHGAP11Ap.Gly43Arg	ARHGAP11A	0.00202747571505696	0.00519858598461218	0	0.0060824271451709	NA	NA	NA	NA	NA	NA	0.0029225769918807924	0.009597850081581726	Arg	Gly	TRUE	NA	1	1	0	0	0	0	0	0	0	0	0	0	0	0	0	0	0	0	0	0	0	0	0	0	0	0	0	0	0	0	0	0	0	0	0	0	0	0	0	0	0	0	0	0	0	0	0	0	0	0	0	0	0	0	0	0	0	0	0	0	0	0	0	0	0	0	91.94	FALSE	FALSE	FALSE	41	0.002
ARHGAP11Ap.Phe421Leu	ARHGAP11A	0.00202747571505696	0.00519858598461218	0	0.0060824271451709	NA	NA	NA	NA	NA	NA	0.0029225769918807924	0.009597850081581726	Leu	Phe	FALSE	NA	1	1	0	0	0	0	0	0	0	0	0	0	0	0	0	0	0	0	0	0	0	0	0	0	0	0	0	0	0	0	0	0	0	0	0	0	0	0	0	0	0	0	0	0	0	0	0	0	0	0	0	0	0	0	0	0	0	0	0	0	0	0	0	0	0	0	92.08	FALSE	FALSE	FALSE	41	0.002
ARHGAP11Ap.Val652Ile	ARHGAP11A	0.00202747571505696	0.00519858598461218	0	0.0060824271451709	NA	NA	NA	NA	NA	NA	0.0029225769918807924	0.009597850081581726	Ile	Val	FALSE	NA	1	1	0	0	0	0	0	0	0	0	0	0	0	0	0	0	0	0	0	0	0	0	0	0	0	0	0	0	0	0	0	0	0	0	0	0	0	0	0	0	0	0	0	0	0	0	0	0	0	0	0	0	0	0	0	0	0	0	0	0	0	0	0	0	0	0	91.84	FALSE	FALSE	FALSE	41	0.002
ARHGAP11Bp.Lys152Glu	ARHGAP11B	0.00202747571505696	0.00519858598461218	0	0.0060824271451709	NA	NA	NA	NA	NA	NA	0.0029225769918807924	0.009597850081581726	Glu	Lys	FALSE	NA	1	1	0	0	0	0	0	0	0	0	0	0	0	0	0	0	0	0	0	0	0	0	0	0	0	0	0	0	0	0	0	0	0	0	0	0	0	0	0	0	0	0	0	0	0	0	0	0	0	0	0	0	0	0	0	0	0	0	0	0	0	0	0	0	0	0	91.91	FALSE	FALSE	FALSE	41	0.002
ARHGAP11Bp.Pro134Thr	ARHGAP11B	0.00202747571505696	0.00519858598461218	0	0.0060824271451709	NA	NA	NA	NA	NA	NA	0.0029225769918807924	0.009597850081581726	Thr	Pro	TRUE	NA	1	1	0	0	0	0	0	0	0	0	0	0	0	0	0	0	0	0	0	0	0	0	0	0	0	0	0	0	0	0	0	0	0	0	0	0	0	0	0	0	0	0	0	0	0	0	0	0	0	0	0	0	0	0	0	0	0	0	0	0	0	0	0	0	0	0	92.21	FALSE	FALSE	FALSE	41	0.002
ARHGAP15p.Ala187Glu	ARHGAP15	0.00202747571505696	0.00519858598461218	0	0.0060824271451709	NA	NA	NA	NA	NA	NA	0.0029225769918807924	0.009597850081581726	Glu	Ala	FALSE	NA	1	1	0	0	0	0	0	0	0	0	0	0	0	0	0	0	0	0	0	0	0	0	0	0	0	0	0	0	0	0	0	0	0	0	0	0	0	0	0	0	0	0	0	0	0	0	0	0	0	0	0	0	0	0	0	0	0	0	0	0	0	0	0	0	0	0	91.99	FALSE	FALSE	FALSE	41	0.002
ARHGAP15p.Lys3Ter	ARHGAP15	0.00202747571505696	0.00519858598461218	0	0.0060824271451709	NA	NA	NA	NA	NA	NA	0.0029225769918807924	0.009597850081581726	Ter	Lys	FALSE	NA	1	1	0	0	0	0	0	0	0	0	0	0	0	0	0	0	0	0	0	0	0	0	0	0	0	0	0	0	0	0	0	0	0	0	0	0	0	0	0	0	0	0	0	0	0	0	0	0	0	0	0	0	0	0	0	0	0	0	0	0	0	0	0	0	0	0	91.76	FALSE	FALSE	FALSE	41	0.002
ARHGAP15p.Ser195Leu	ARHGAP15	0.00202747571505696	0.00519858598461218	0	0.0060824271451709	NA	NA	NA	NA	NA	NA	0.0029225769918807924	0.009597850081581726	Leu	Ser	FALSE	NA	1	1	0	0	0	0	0	0	0	0	0	0	0	0	0	0	0	0	0	0	0	0	0	0	0	0	0	0	0	0	0	0	0	0	0	0	0	0	0	0	0	0	0	0	0	0	0	0	0	0	0	0	0	0	0	0	0	0	0	0	0	0	0	0	0	0	92	FALSE	FALSE	FALSE	41	0.002
ARHGAP15p.Ser246Asn	ARHGAP15	0.00202747571505696	0.00519858598461218	0	0.0060824271451709	NA	NA	NA	NA	NA	NA	0.0029225769918807924	0.009597850081581726	Asn	Ser	FALSE	NA	1	1	0	0	0	0	0	0	0	0	0	0	0	0	0	0	0	0	0	0	0	0	0	0	0	0	0	0	0	0	0	0	0	0	0	0	0	0	0	0	0	0	0	0	0	0	0	0	0	0	0	0	0	0	0	0	0	0	0	0	0	0	0	0	0	0	91.88	FALSE	FALSE	FALSE	41	0.002
ARHGAP17p.Ala522Thr	ARHGAP17	0.00202747571505696	0.00519858598461218	0	0.0060824271451709	NA	NA	NA	NA	NA	NA	0.0029225769918807924	0.009597850081581726	Thr	Ala	TRUE	NA	1	1	0	0	0	0	0	0	0	0	0	0	0	0	0	0	0	0	0	0	0	0	0	0	0	0	0	0	0	0	0	0	0	0	0	0	0	0	0	0	0	0	0	0	0	0	0	0	0	0	0	0	0	0	0	0	0	0	0	0	0	0	0	0	0	0	91.85	FALSE	FALSE	FALSE	41	0.002
ARHGAP17p.Pro686Ala	ARHGAP17	0.00202747571505696	0.00519858598461218	0	0.0060824271451709	NA	NA	NA	NA	NA	NA	0.0029225769918807924	0.009597850081581726	Ala	Pro	FALSE	NA	1	1	0	0	0	0	0	0	0	0	0	0	0	0	0	0	0	0	0	0	0	0	0	0	0	0	0	0	0	0	0	0	0	0	0	0	0	0	0	0	0	0	0	0	0	0	0	0	0	0	0	0	0	0	0	0	0	0	0	0	0	0	0	0	0	0	91.79	FALSE	FALSE	FALSE	41	0.002
ARHGAP17p.Pro784Arg	ARHGAP17	0.00202747571505696	0.00519858598461218	0	0.0060824271451709	NA	NA	NA	NA	NA	NA	0.0029225769918807924	0.009597850081581726	Arg	Pro	TRUE	NA	1	1	0	0	0	0	0	0	0	0	0	0	0	0	0	0	0	0	0	0	0	0	0	0	0	0	0	0	0	0	0	0	0	0	0	0	0	0	0	0	0	0	0	0	0	0	0	0	0	0	0	0	0	0	0	0	0	0	0	0	0	0	0	0	0	0	92.12	FALSE	FALSE	FALSE	41	0.002
ARHGAP17p.Thr423Ala	ARHGAP17	0.00202747571505696	0.00519858598461218	0	0.0060824271451709	NA	NA	NA	NA	NA	NA	0.0029225769918807924	0.009597850081581726	Ala	Thr	FALSE	NA	1	1	0	0	0	0	0	0	0	0	0	0	0	0	0	0	0	0	0	0	0	0	0	0	0	0	0	0	0	0	0	0	0	0	0	0	0	0	0	0	0	0	0	0	0	0	0	0	0	0	0	0	0	0	0	0	0	0	0	0	0	0	0	0	0	0	92.19	FALSE	FALSE	FALSE	41	0.002
ARHGAP17p.Val425Ile	ARHGAP17	0.00202747571505696	0.00519858598461218	0	0.0060824271451709	NA	NA	NA	NA	NA	NA	0.0029225769918807924	0.009597850081581726	Ile	Val	FALSE	NA	1	1	0	0	0	0	0	0	0	0	0	0	0	0	0	0	0	0	0	0	0	0	0	0	0	0	0	0	0	0	0	0	0	0	0	0	0	0	0	0	0	0	0	0	0	0	0	0	0	0	0	0	0	0	0	0	0	0	0	0	0	0	0	0	0	0	91.84	FALSE	FALSE	FALSE	41	0.002
ARHGAP18p.Glu597Lys	ARHGAP18	0.00202747571505696	0.00519858598461218	0	0.0060824271451709	NA	NA	NA	NA	NA	NA	0.0029225769918807924	0.009597850081581726	Lys	Glu	TRUE	NA	1	1	0	0	0	0	0	0	0	0	0	0	0	0	0	0	0	0	0	0	0	0	0	0	0	0	0	0	0	0	0	0	0	0	0	0	0	0	0	0	0	0	0	0	0	0	0	0	0	0	0	0	0	0	0	0	0	0	0	0	0	0	0	0	0	0	91.64	FALSE	FALSE	FALSE	41	0.002
ARHGAP19p.Lys86Met	ARHGAP19	0.00202747571505696	0.00519858598461218	0	0.0060824271451709	NA	NA	NA	NA	NA	NA	0.0029225769918807924	0.009597850081581726	Met	Lys	FALSE	NA	1	1	0	0	0	0	0	0	0	0	0	0	0	0	0	0	0	0	0	0	0	0	0	0	0	0	0	0	0	0	0	0	0	0	0	0	0	0	0	0	0	0	0	0	0	0	0	0	0	0	0	0	0	0	0	0	0	0	0	0	0	0	0	0	0	0	91.91	FALSE	FALSE	FALSE	41	0.002
ARHGAP1p.Arg145Trp	ARHGAP1	0.00202747571505696	0.00519858598461218	0	0.0060824271451709	NA	NA	NA	NA	NA	NA	0.0029225769918807924	0.009597850081581726	Trp	Arg	FALSE	NA	1	1	0	0	0	0	0	0	0	0	0	0	0	0	0	0	0	0	0	0	0	0	0	0	0	0	0	0	0	0	0	0	0	0	0	0	0	0	0	0	0	0	0	0	0	0	0	0	0	0	0	0	0	0	0	0	0	0	0	0	0	0	0	0	0	0	92.15	FALSE	FALSE	FALSE	41	0.002
ARHGAP20p.Arg272Ter	ARHGAP20	0.00202747571505696	0.00519858598461218	0	0.0060824271451709	NA	NA	NA	NA	NA	NA	0.0029225769918807924	0.009597850081581726	Ter	Arg	FALSE	NA	1	1	0	0	0	0	0	0	0	0	0	0	0	0	0	0	0	0	0	0	0	0	0	0	0	0	0	0	0	0	0	0	0	0	0	0	0	0	0	0	0	0	0	0	0	0	0	0	0	0	0	0	0	0	0	0	0	0	0	0	0	0	0	0	0	0	91.96	FALSE	FALSE	FALSE	41	0.002
ARHGAP20p.Asp1184Glu	ARHGAP20	0.00202747571505696	0.00519858598461218	0	0.0060824271451709	NA	NA	NA	NA	NA	NA	0.0029225769918807924	0.009597850081581726	Glu	Asp	FALSE	NA	1	1	0	0	0	0	0	0	0	0	0	0	0	0	0	0	0	0	0	0	0	0	0	0	0	0	0	0	0	0	0	0	0	0	0	0	0	0	0	0	0	0	0	0	0	0	0	0	0	0	0	0	0	0	0	0	0	0	0	0	0	0	0	0	0	0	91.95	FALSE	FALSE	FALSE	41	0.002
ARHGAP20p.Gly1175Arg	ARHGAP20	0.00202747571505696	0.00519858598461218	0	0.0060824271451709	NA	NA	NA	NA	NA	NA	0.0029225769918807924	0.009597850081581726	Arg	Gly	TRUE	NA	1	1	0	0	0	0	0	0	0	0	0	0	0	0	0	0	0	0	0	0	0	0	0	0	0	0	0	0	0	0	0	0	0	0	0	0	0	0	0	0	0	0	0	0	0	0	0	0	0	0	0	0	0	0	0	0	0	0	0	0	0	0	0	0	0	0	92.29	FALSE	FALSE	FALSE	41	0.002
ARHGAP20p.Thr841Ala	ARHGAP20	0.00202747571505696	0.00519858598461218	0	0.0060824271451709	NA	NA	NA	NA	NA	NA	0.0029225769918807924	0.009597850081581726	Ala	Thr	FALSE	NA	1	1	0	0	0	0	0	0	0	0	0	0	0	0	0	0	0	0	0	0	0	0	0	0	0	0	0	0	0	0	0	0	0	0	0	0	0	0	0	0	0	0	0	0	0	0	0	0	0	0	0	0	0	0	0	0	0	0	0	0	0	0	0	0	0	0	92	FALSE	FALSE	FALSE	41	0.002
ARHGAP20p.Tyr585Cys	ARHGAP20	0.00202747571505696	0.00519858598461218	0	0.0060824271451709	NA	NA	NA	NA	NA	NA	0.0029225769918807924	0.009597850081581726	Cys	Tyr	TRUE	NA	1	1	0	0	0	0	0	0	0	0	0	0	0	0	0	0	0	0	0	0	0	0	0	0	0	0	0	0	0	0	0	0	0	0	0	0	0	0	0	0	0	0	0	0	0	0	0	0	0	0	0	0	0	0	0	0	0	0	0	0	0	0	0	0	0	0	92.11	FALSE	FALSE	FALSE	41	0.002
ARHGAP21p.Ala417Glu	ARHGAP21	0.00202747571505696	0.00519858598461218	0	0.0060824271451709	NA	NA	NA	NA	NA	NA	0.0029225769918807924	0.009597850081581726	Glu	Ala	FALSE	NA	1	1	0	0	0	0	0	0	0	0	0	0	0	0	0	0	0	0	0	0	0	0	0	0	0	0	0	0	0	0	0	0	0	0	0	0	0	0	0	0	0	0	0	0	0	0	0	0	0	0	0	0	0	0	0	0	0	0	0	0	0	0	0	0	0	0	91.63	FALSE	FALSE	FALSE	41	0.002
ARHGAP21p.Pro988Arg	ARHGAP21	0.00202747571505696	0.00519858598461218	0	0.0060824271451709	NA	NA	NA	NA	NA	NA	0.0029225769918807924	0.009597850081581726	Arg	Pro	TRUE	NA	1	1	0	0	0	0	0	0	0	0	0	0	0	0	0	0	0	0	0	0	0	0	0	0	0	0	0	0	0	0	0	0	0	0	0	0	0	0	0	0	0	0	0	0	0	0	0	0	0	0	0	0	0	0	0	0	0	0	0	0	0	0	0	0	0	0	92.07	FALSE	FALSE	FALSE	41	0.002
ARHGAP21p.Val928Ile	ARHGAP21	0.00202747571505696	0.00519858598461218	0	0.0060824271451709	NA	NA	NA	NA	NA	NA	0.0029225769918807924	0.009597850081581726	Ile	Val	FALSE	NA	1	1	0	0	0	0	0	0	0	0	0	0	0	0	0	0	0	0	0	0	0	0	0	0	0	0	0	0	0	0	0	0	0	0	0	0	0	0	0	0	0	0	0	0	0	0	0	0	0	0	0	0	0	0	0	0	0	0	0	0	0	0	0	0	0	0	91.71	FALSE	FALSE	FALSE	41	0.002
ARHGAP22p.Ala678Ser	ARHGAP22	0.00202747571505696	0.00519858598461218	0	0.0060824271451709	NA	NA	NA	NA	NA	NA	0.0029225769918807924	0.009597850081581726	Ser	Ala	TRUE	NA	1	1	0	0	0	0	0	0	0	0	0	0	0	0	0	0	0	0	0	0	0	0	0	0	0	0	0	0	0	0	0	0	0	0	0	0	0	0	0	0	0	0	0	0	0	0	0	0	0	0	0	0	0	0	0	0	0	0	0	0	0	0	0	0	0	0	92.69	FALSE	FALSE	FALSE	41	0.002
ARHGAP22p.Arg549His	ARHGAP22	0.00202747571505696	0.00519858598461218	0	0.0060824271451709	NA	NA	NA	NA	NA	NA	0.0029225769918807924	0.009597850081581726	His	Arg	TRUE	NA	1	1	0	0	0	0	0	0	0	0	0	0	0	0	0	0	0	0	0	0	0	0	0	0	0	0	0	0	0	0	0	0	0	0	0	0	0	0	0	0	0	0	0	0	0	0	0	0	0	0	0	0	0	0	0	0	0	0	0	0	0	0	0	0	0	0	92.29	FALSE	FALSE	FALSE	41	0.002
ARHGAP22p.Asn315Tyr	ARHGAP22	0.00202747571505696	0.00519858598461218	0	0.0060824271451709	NA	NA	NA	NA	NA	NA	0.0029225769918807924	0.009597850081581726	Tyr	Asn	TRUE	NA	1	1	0	0	0	0	0	0	0	0	0	0	0	0	0	0	0	0	0	0	0	0	0	0	0	0	0	0	0	0	0	0	0	0	0	0	0	0	0	0	0	0	0	0	0	0	0	0	0	0	0	0	0	0	0	0	0	0	0	0	0	0	0	0	0	0	92.22	FALSE	FALSE	FALSE	41	0.002
ARHGAP22p.Asn331Ser	ARHGAP22	0.00202747571505696	0.00519858598461218	0	0.0060824271451709	NA	NA	NA	NA	NA	NA	0.0029225769918807924	0.009597850081581726	Ser	Asn	TRUE	NA	1	1	0	0	0	0	0	0	0	0	0	0	0	0	0	0	0	0	0	0	0	0	0	0	0	0	0	0	0	0	0	0	0	0	0	0	0	0	0	0	0	0	0	0	0	0	0	0	0	0	0	0	0	0	0	0	0	0	0	0	0	0	0	0	0	0	91.78	FALSE	FALSE	FALSE	41	0.002
ARHGAP22p.Met133Ile	ARHGAP22	0.00202747571505696	0.00519858598461218	0	0.0060824271451709	NA	NA	NA	NA	NA	NA	0.0029225769918807924	0.009597850081581726	Ile	Met	FALSE	NA	1	1	0	0	0	0	0	0	0	0	0	0	0	0	0	0	0	0	0	0	0	0	0	0	0	0	0	0	0	0	0	0	0	0	0	0	0	0	0	0	0	0	0	0	0	0	0	0	0	0	0	0	0	0	0	0	0	0	0	0	0	0	0	0	0	0	92	FALSE	FALSE	FALSE	41	0.002
ARHGAP22p.Pro713Ser	ARHGAP22	0.00202747571505696	0.00519858598461218	0	0.0060824271451709	NA	NA	NA	NA	NA	NA	0.0029225769918807924	0.009597850081581726	Ser	Pro	TRUE	NA	1	1	0	0	0	0	0	0	0	0	0	0	0	0	0	0	0	0	0	0	0	0	0	0	0	0	0	0	0	0	0	0	0	0	0	0	0	0	0	0	0	0	0	0	0	0	0	0	0	0	0	0	0	0	0	0	0	0	0	0	0	0	0	0	0	0	91.55	FALSE	FALSE	FALSE	41	0.002
ARHGAP22p.Trp145Leu	ARHGAP22	0.00202747571505696	0.00519858598461218	0	0.0060824271451709	NA	NA	NA	NA	NA	NA	0.0029225769918807924	0.009597850081581726	Leu	Trp	FALSE	NA	1	1	0	0	0	0	0	0	0	0	0	0	0	0	0	0	0	0	0	0	0	0	0	0	0	0	0	0	0	0	0	0	0	0	0	0	0	0	0	0	0	0	0	0	0	0	0	0	0	0	0	0	0	0	0	0	0	0	0	0	0	0	0	0	0	0	91.65	FALSE	FALSE	FALSE	41	0.002
ARHGAP23p.Ala781Thr	ARHGAP23	0.00202747571505696	0.00519858598461218	0	0.0060824271451709	NA	NA	NA	NA	NA	NA	0.0029225769918807924	0.009597850081581726	Thr	Ala	TRUE	NA	1	1	0	0	0	0	0	0	0	0	0	0	0	0	0	0	0	0	0	0	0	0	0	0	0	0	0	0	0	0	0	0	0	0	0	0	0	0	0	0	0	0	0	0	0	0	0	0	0	0	0	0	0	0	0	0	0	0	0	0	0	0	0	0	0	0	91.92	FALSE	FALSE	FALSE	41	0.002
ARHGAP23p.Asp1191Gly	ARHGAP23	0.00202747571505696	0.00519858598461218	0	0.0060824271451709	NA	NA	NA	NA	NA	NA	0.0029225769918807924	0.009597850081581726	Gly	Asp	FALSE	NA	1	1	0	0	0	0	0	0	0	0	0	0	0	0	0	0	0	0	0	0	0	0	0	0	0	0	0	0	0	0	0	0	0	0	0	0	0	0	0	0	0	0	0	0	0	0	0	0	0	0	0	0	0	0	0	0	0	0	0	0	0	0	0	0	0	0	91.81	FALSE	FALSE	FALSE	41	0.002
ARHGAP23p.Met152Ile	ARHGAP23	0.00202747571505696	0.00519858598461218	0	0.0060824271451709	NA	NA	NA	NA	NA	NA	0.0029225769918807924	0.009597850081581726	Ile	Met	FALSE	NA	1	1	0	0	0	0	0	0	0	0	0	0	0	0	0	0	0	0	0	0	0	0	0	0	0	0	0	0	0	0	0	0	0	0	0	0	0	0	0	0	0	0	0	0	0	0	0	0	0	0	0	0	0	0	0	0	0	0	0	0	0	0	0	0	0	0	92.27	FALSE	FALSE	FALSE	41	0.002
ARHGAP23p.Pro838Leu	ARHGAP23	0.00202747571505696	0.00519858598461218	0	0.0060824271451709	NA	NA	NA	NA	NA	NA	0.0029225769918807924	0.009597850081581726	Leu	Pro	FALSE	NA	1	1	0	0	0	0	0	0	0	0	0	0	0	0	0	0	0	0	0	0	0	0	0	0	0	0	0	0	0	0	0	0	0	0	0	0	0	0	0	0	0	0	0	0	0	0	0	0	0	0	0	0	0	0	0	0	0	0	0	0	0	0	0	0	0	0	92.02	FALSE	FALSE	FALSE	41	0.002
ARHGAP23p.Pro900Thr	ARHGAP23	0.00202747571505696	0.00519858598461218	0	0.0060824271451709	NA	NA	NA	NA	NA	NA	0.0029225769918807924	0.009597850081581726	Thr	Pro	TRUE	NA	1	1	0	0	0	0	0	0	0	0	0	0	0	0	0	0	0	0	0	0	0	0	0	0	0	0	0	0	0	0	0	0	0	0	0	0	0	0	0	0	0	0	0	0	0	0	0	0	0	0	0	0	0	0	0	0	0	0	0	0	0	0	0	0	0	0	91.69	FALSE	FALSE	FALSE	41	0.002
ARHGAP23p.Thr359Ser	ARHGAP23	0.00202747571505696	0.00519858598461218	0	0.0060824271451709	NA	NA	NA	NA	NA	NA	0.0029225769918807924	0.009597850081581726	Ser	Thr	TRUE	NA	1	1	0	0	0	0	0	0	0	0	0	0	0	0	0	0	0	0	0	0	0	0	0	0	0	0	0	0	0	0	0	0	0	0	0	0	0	0	0	0	0	0	0	0	0	0	0	0	0	0	0	0	0	0	0	0	0	0	0	0	0	0	0	0	0	0	91.7	FALSE	FALSE	FALSE	41	0.002
ARHGAP24p.Leu104Val	ARHGAP24	0.00202747571505696	0.00519858598461218	0	0.0060824271451709	NA	NA	NA	NA	NA	NA	0.0029225769918807924	0.009597850081581726	Val	Leu	FALSE	NA	1	1	0	0	0	0	0	0	0	0	0	0	0	0	0	0	0	0	0	0	0	0	0	0	0	0	0	0	0	0	0	0	0	0	0	0	0	0	0	0	0	0	0	0	0	0	0	0	0	0	0	0	0	0	0	0	0	0	0	0	0	0	0	0	0	0	91.97	FALSE	FALSE	FALSE	41	0.002
ARHGAP24p.Leu544His	ARHGAP24	0.00202747571505696	0.00519858598461218	0	0.0060824271451709	NA	NA	NA	NA	NA	NA	0.0029225769918807924	0.009597850081581726	His	Leu	TRUE	NA	1	1	0	0	0	0	0	0	0	0	0	0	0	0	0	0	0	0	0	0	0	0	0	0	0	0	0	0	0	0	0	0	0	0	0	0	0	0	0	0	0	0	0	0	0	0	0	0	0	0	0	0	0	0	0	0	0	0	0	0	0	0	0	0	0	0	92.29	FALSE	FALSE	FALSE	41	0.002
ARHGAP24p.Lys82Met	ARHGAP24	0.00202747571505696	0.00519858598461218	0	0.0060824271451709	NA	NA	NA	NA	NA	NA	0.0029225769918807924	0.009597850081581726	Met	Lys	FALSE	NA	1	1	0	0	0	0	0	0	0	0	0	0	0	0	0	0	0	0	0	0	0	0	0	0	0	0	0	0	0	0	0	0	0	0	0	0	0	0	0	0	0	0	0	0	0	0	0	0	0	0	0	0	0	0	0	0	0	0	0	0	0	0	0	0	0	0	91.45	FALSE	FALSE	FALSE	41	0.002
ARHGAP24p.Met283Val	ARHGAP24	0.00202747571505696	0.00519858598461218	0	0.0060824271451709	NA	NA	NA	NA	NA	NA	0.0029225769918807924	0.009597850081581726	Val	Met	FALSE	NA	1	1	0	0	0	0	0	0	0	0	0	0	0	0	0	0	0	0	0	0	0	0	0	0	0	0	0	0	0	0	0	0	0	0	0	0	0	0	0	0	0	0	0	0	0	0	0	0	0	0	0	0	0	0	0	0	0	0	0	0	0	0	0	0	0	0	91.64	FALSE	FALSE	FALSE	41	0.002
ARHGAP24p.Ser502Cys	ARHGAP24	0.00202747571505696	0.00519858598461218	0	0.0060824271451709	NA	NA	NA	NA	NA	NA	0.0029225769918807924	0.009597850081581726	Cys	Ser	TRUE	NA	1	1	0	0	0	0	0	0	0	0	0	0	0	0	0	0	0	0	0	0	0	0	0	0	0	0	0	0	0	0	0	0	0	0	0	0	0	0	0	0	0	0	0	0	0	0	0	0	0	0	0	0	0	0	0	0	0	0	0	0	0	0	0	0	0	0	92.15	FALSE	FALSE	FALSE	41	0.002
ARHGAP25p.Arg492Leu	ARHGAP25	0.00202747571505696	0.00519858598461218	0	0.0060824271451709	NA	NA	NA	NA	NA	NA	0.0029225769918807924	0.009597850081581726	Leu	Arg	FALSE	NA	1	1	0	0	0	0	0	0	0	0	0	0	0	0	0	0	0	0	0	0	0	0	0	0	0	0	0	0	0	0	0	0	0	0	0	0	0	0	0	0	0	0	0	0	0	0	0	0	0	0	0	0	0	0	0	0	0	0	0	0	0	0	0	0	0	0	92.17	FALSE	FALSE	FALSE	41	0.002
ARHGAP25p.Gln570Lys	ARHGAP25	0.00202747571505696	0.00519858598461218	0	0.0060824271451709	NA	NA	NA	NA	NA	NA	0.0029225769918807924	0.009597850081581726	Lys	Gln	TRUE	NA	1	1	0	0	0	0	0	0	0	0	0	0	0	0	0	0	0	0	0	0	0	0	0	0	0	0	0	0	0	0	0	0	0	0	0	0	0	0	0	0	0	0	0	0	0	0	0	0	0	0	0	0	0	0	0	0	0	0	0	0	0	0	0	0	0	0	92.29	FALSE	FALSE	FALSE	41	0.002
ARHGAP25p.Gly542Ala	ARHGAP25	0.00202747571505696	0.00519858598461218	0	0.0060824271451709	NA	NA	NA	NA	NA	NA	0.0029225769918807924	0.009597850081581726	Ala	Gly	FALSE	NA	1	1	0	0	0	0	0	0	0	0	0	0	0	0	0	0	0	0	0	0	0	0	0	0	0	0	0	0	0	0	0	0	0	0	0	0	0	0	0	0	0	0	0	0	0	0	0	0	0	0	0	0	0	0	0	0	0	0	0	0	0	0	0	0	0	0	92.05	FALSE	FALSE	FALSE	41	0.002
ARHGAP25p.Thr486Met	ARHGAP25	0.00202747571505696	0.00519858598461218	0	0.0060824271451709	NA	NA	NA	NA	NA	NA	0.0029225769918807924	0.009597850081581726	Met	Thr	FALSE	NA	1	1	0	0	0	0	0	0	0	0	0	0	0	0	0	0	0	0	0	0	0	0	0	0	0	0	0	0	0	0	0	0	0	0	0	0	0	0	0	0	0	0	0	0	0	0	0	0	0	0	0	0	0	0	0	0	0	0	0	0	0	0	0	0	0	0	91.78	FALSE	FALSE	FALSE	41	0.002
ARHGAP25p.Val181Met	ARHGAP25	0.00202747571505696	0.00519858598461218	0	0.0060824271451709	NA	NA	NA	NA	NA	NA	0.0029225769918807924	0.009597850081581726	Met	Val	FALSE	NA	1	1	0	0	0	0	0	0	0	0	0	0	0	0	0	0	0	0	0	0	0	0	0	0	0	0	0	0	0	0	0	0	0	0	0	0	0	0	0	0	0	0	0	0	0	0	0	0	0	0	0	0	0	0	0	0	0	0	0	0	0	0	0	0	0	0	92.08	FALSE	FALSE	FALSE	41	0.002
ARHGAP26p.Lys475Ter	ARHGAP26	0.00202747571505696	0.00519858598461218	0	0.0060824271451709	NA	NA	NA	NA	NA	NA	0.0029225769918807924	0.009597850081581726	Ter	Lys	FALSE	1	1	1	0	0	0	0	0	0	0	0	0	0	0	0	0	0	0	0	0	0	0	0	0	0	0	0	0	0	0	0	0	0	0	0	0	0	0	0	0	0	0	0	0	0	0	0	0	0	0	0	0	0	0	0	0	0	0	0	0	0	0	0	0	0	0	0	92.23	FALSE	FALSE	FALSE	41	0.002
ARHGAP27p.Glu240Lys	ARHGAP27	0.00202747571505696	0.00519858598461218	0	0.0060824271451709	NA	NA	NA	NA	NA	NA	0.0029225769918807924	0.009597850081581726	Lys	Glu	TRUE	NA	1	1	0	0	0	0	0	0	0	0	0	0	0	0	0	0	0	0	0	0	0	0	0	0	0	0	0	0	0	0	0	0	0	0	0	0	0	0	0	0	0	0	0	0	0	0	0	0	0	0	0	0	0	0	0	0	0	0	0	0	0	0	0	0	0	0	92.37	FALSE	FALSE	FALSE	41	0.002
ARHGAP27p.Lys230Glu	ARHGAP27	0.00202747571505696	0.00519858598461218	0	0.0060824271451709	NA	NA	NA	NA	NA	NA	0.0029225769918807924	0.009597850081581726	Glu	Lys	FALSE	NA	1	1	0	0	0	0	0	0	0	0	0	0	0	0	0	0	0	0	0	0	0	0	0	0	0	0	0	0	0	0	0	0	0	0	0	0	0	0	0	0	0	0	0	0	0	0	0	0	0	0	0	0	0	0	0	0	0	0	0	0	0	0	0	0	0	0	91.81	FALSE	FALSE	FALSE	41	0.002
ARHGAP28p.Gln568Glu	ARHGAP28	0.00202747571505696	0.00519858598461218	0	0.0060824271451709	NA	NA	NA	NA	NA	NA	0.0029225769918807924	0.009597850081581726	Glu	Gln	FALSE	NA	1	1	0	0	0	0	0	0	0	0	0	0	0	0	0	0	0	0	0	0	0	0	0	0	0	0	0	0	0	0	0	0	0	0	0	0	0	0	0	0	0	0	0	0	0	0	0	0	0	0	0	0	0	0	0	0	0	0	0	0	0	0	0	0	0	0	91.6	FALSE	FALSE	FALSE	41	0.002
ARHGAP28p.Lys42Ter	ARHGAP28	0.00202747571505696	0.00519858598461218	0	0.0060824271451709	NA	NA	NA	NA	NA	NA	0.0029225769918807924	0.009597850081581726	Ter	Lys	FALSE	NA	1	1	0	0	0	0	0	0	0	0	0	0	0	0	0	0	0	0	0	0	0	0	0	0	0	0	0	0	0	0	0	0	0	0	0	0	0	0	0	0	0	0	0	0	0	0	0	0	0	0	0	0	0	0	0	0	0	0	0	0	0	0	0	0	0	0	92.19	FALSE	FALSE	FALSE	41	0.002
ARHGAP28p.Pro235Ala	ARHGAP28	0.00202747571505696	0.00519858598461218	0	0.0060824271451709	NA	NA	NA	NA	NA	NA	0.0029225769918807924	0.009597850081581726	Ala	Pro	FALSE	NA	1	1	0	0	0	0	0	0	0	0	0	0	0	0	0	0	0	0	0	0	0	0	0	0	0	0	0	0	0	0	0	0	0	0	0	0	0	0	0	0	0	0	0	0	0	0	0	0	0	0	0	0	0	0	0	0	0	0	0	0	0	0	0	0	0	0	92.06	FALSE	FALSE	FALSE	41	0.002
ARHGAP28p.Ser233Thr	ARHGAP28	0.00202747571505696	0.00519858598461218	0	0.0060824271451709	NA	NA	NA	NA	NA	NA	0.0029225769918807924	0.009597850081581726	Thr	Ser	TRUE	NA	1	1	0	0	0	0	0	0	0	0	0	0	0	0	0	0	0	0	0	0	0	0	0	0	0	0	0	0	0	0	0	0	0	0	0	0	0	0	0	0	0	0	0	0	0	0	0	0	0	0	0	0	0	0	0	0	0	0	0	0	0	0	0	0	0	0	91.89	FALSE	FALSE	FALSE	41	0.002
ARHGAP28p.Trp82Ter	ARHGAP28	0.00202747571505696	0.00519858598461218	0	0.0060824271451709	NA	NA	NA	NA	NA	NA	0.0029225769918807924	0.009597850081581726	Ter	Trp	FALSE	NA	1	1	0	0	0	0	0	0	0	0	0	0	0	0	0	0	0	0	0	0	0	0	0	0	0	0	0	0	0	0	0	0	0	0	0	0	0	0	0	0	0	0	0	0	0	0	0	0	0	0	0	0	0	0	0	0	0	0	0	0	0	0	0	0	0	0	92.39	FALSE	FALSE	FALSE	41	0.002
ARHGAP29p.Gly561Arg	ARHGAP29	0.00202747571505696	0.00519858598461218	0	0.0060824271451709	NA	NA	NA	NA	NA	NA	0.0029225769918807924	0.009597850081581726	Arg	Gly	TRUE	NA	1	1	0	0	0	0	0	0	0	0	0	0	0	0	0	0	0	0	0	0	0	0	0	0	0	0	0	0	0	0	0	0	0	0	0	0	0	0	0	0	0	0	0	0	0	0	0	0	0	0	0	0	0	0	0	0	0	0	0	0	0	0	0	0	0	0	92.29	FALSE	FALSE	FALSE	41	0.002
ARHGAP29p.Ile1173Ser	ARHGAP29	0.00202747571505696	0.00519858598461218	0	0.0060824271451709	NA	NA	NA	NA	NA	NA	0.0029225769918807924	0.009597850081581726	Ser	Ile	TRUE	NA	1	1	0	0	0	0	0	0	0	0	0	0	0	0	0	0	0	0	0	0	0	0	0	0	0	0	0	0	0	0	0	0	0	0	0	0	0	0	0	0	0	0	0	0	0	0	0	0	0	0	0	0	0	0	0	0	0	0	0	0	0	0	0	0	0	0	91.78	FALSE	FALSE	FALSE	41	0.002
ARHGAP29p.Ile89Val	ARHGAP29	0.00202747571505696	0.00519858598461218	0	0.0060824271451709	NA	NA	NA	NA	NA	NA	0.0029225769918807924	0.009597850081581726	Val	Ile	FALSE	NA	1	1	0	0	0	0	0	0	0	0	0	0	0	0	0	0	0	0	0	0	0	0	0	0	0	0	0	0	0	0	0	0	0	0	0	0	0	0	0	0	0	0	0	0	0	0	0	0	0	0	0	0	0	0	0	0	0	0	0	0	0	0	0	0	0	0	92.09	FALSE	FALSE	FALSE	41	0.002
ARHGAP30p.Gly11Ser	ARHGAP30	0.00202747571505696	0.00519858598461218	0	0.0060824271451709	NA	NA	NA	NA	NA	NA	0.0029225769918807924	0.009597850081581726	Ser	Gly	TRUE	NA	1	1	0	0	0	0	0	0	0	0	0	0	0	0	0	0	0	0	0	0	0	0	0	0	0	0	0	0	0	0	0	0	0	0	0	0	0	0	0	0	0	0	0	0	0	0	0	0	0	0	0	0	0	0	0	0	0	0	0	0	0	0	0	0	0	0	91.98	FALSE	FALSE	FALSE	41	0.002
ARHGAP30p.His411Asn	ARHGAP30	0.00202747571505696	0.00519858598461218	0	0.0060824271451709	NA	NA	NA	NA	NA	NA	0.0029225769918807924	0.009597850081581726	Asn	His	FALSE	NA	1	1	0	0	0	0	0	0	0	0	0	0	0	0	0	0	0	0	0	0	0	0	0	0	0	0	0	0	0	0	0	0	0	0	0	0	0	0	0	0	0	0	0	0	0	0	0	0	0	0	0	0	0	0	0	0	0	0	0	0	0	0	0	0	0	0	91.66	FALSE	FALSE	FALSE	41	0.002
ARHGAP30p.Leu249Gln	ARHGAP30	0.00202747571505696	0.00519858598461218	0	0.0060824271451709	NA	NA	NA	NA	NA	NA	0.0029225769918807924	0.009597850081581726	Gln	Leu	FALSE	NA	1	1	0	0	0	0	0	0	0	0	0	0	0	0	0	0	0	0	0	0	0	0	0	0	0	0	0	0	0	0	0	0	0	0	0	0	0	0	0	0	0	0	0	0	0	0	0	0	0	0	0	0	0	0	0	0	0	0	0	0	0	0	0	0	0	0	92.08	FALSE	FALSE	FALSE	41	0.002
ARHGAP30p.Met195Lys	ARHGAP30	0.00202747571505696	0.00519858598461218	0	0.0060824271451709	NA	NA	NA	NA	NA	NA	0.0029225769918807924	0.009597850081581726	Lys	Met	TRUE	NA	1	1	0	0	0	0	0	0	0	0	0	0	0	0	0	0	0	0	0	0	0	0	0	0	0	0	0	0	0	0	0	0	0	0	0	0	0	0	0	0	0	0	0	0	0	0	0	0	0	0	0	0	0	0	0	0	0	0	0	0	0	0	0	0	0	0	92.01	FALSE	FALSE	FALSE	41	0.002
ARHGAP30p.Ser1054Thr	ARHGAP30	0.00202747571505696	0.00519858598461218	0	0.0060824271451709	NA	NA	NA	NA	NA	NA	0.0029225769918807924	0.009597850081581726	Thr	Ser	TRUE	NA	1	1	0	0	0	0	0	0	0	0	0	0	0	0	0	0	0	0	0	0	0	0	0	0	0	0	0	0	0	0	0	0	0	0	0	0	0	0	0	0	0	0	0	0	0	0	0	0	0	0	0	0	0	0	0	0	0	0	0	0	0	0	0	0	0	0	92.15	FALSE	FALSE	FALSE	41	0.002
ARHGAP31p.Ala1199Val	ARHGAP31	0.00202747571505696	0.00519858598461218	0	0.0060824271451709	NA	NA	NA	NA	NA	NA	0.0029225769918807924	0.009597850081581726	Val	Ala	FALSE	NA	1	1	0	0	0	0	0	0	0	0	0	0	0	0	0	0	0	0	0	0	0	0	0	0	0	0	0	0	0	0	0	0	0	0	0	0	0	0	0	0	0	0	0	0	0	0	0	0	0	0	0	0	0	0	0	0	0	0	0	0	0	0	0	0	0	0	91.87	FALSE	FALSE	FALSE	41	0.002
ARHGAP31p.Glu793Asp	ARHGAP31	0.00202747571505696	0.00519858598461218	0	0.0060824271451709	NA	NA	NA	NA	NA	NA	0.0029225769918807924	0.009597850081581726	Asp	Glu	FALSE	NA	1	1	0	0	0	0	0	0	0	0	0	0	0	0	0	0	0	0	0	0	0	0	0	0	0	0	0	0	0	0	0	0	0	0	0	0	0	0	0	0	0	0	0	0	0	0	0	0	0	0	0	0	0	0	0	0	0	0	0	0	0	0	0	0	0	0	91.57	FALSE	FALSE	FALSE	41	0.002
ARHGAP31p.Glu837Ter	ARHGAP31	0.00202747571505696	0.00519858598461218	0	0.0060824271451709	NA	NA	NA	NA	NA	NA	0.0029225769918807924	0.009597850081581726	Ter	Glu	FALSE	NA	1	1	0	0	0	0	0	0	0	0	0	0	0	0	0	0	0	0	0	0	0	0	0	0	0	0	0	0	0	0	0	0	0	0	0	0	0	0	0	0	0	0	0	0	0	0	0	0	0	0	0	0	0	0	0	0	0	0	0	0	0	0	0	0	0	0	91.73	FALSE	FALSE	FALSE	41	0.002
ARHGAP31p.Gly533Arg	ARHGAP31	0.00202747571505696	0.00519858598461218	0	0.0060824271451709	NA	NA	NA	NA	NA	NA	0.0029225769918807924	0.009597850081581726	Arg	Gly	TRUE	NA	1	1	0	0	0	0	0	0	0	0	0	0	0	0	0	0	0	0	0	0	0	0	0	0	0	0	0	0	0	0	0	0	0	0	0	0	0	0	0	0	0	0	0	0	0	0	0	0	0	0	0	0	0	0	0	0	0	0	0	0	0	0	0	0	0	0	92.14	FALSE	FALSE	FALSE	41	0.002
ARHGAP31p.Leu1013Gln	ARHGAP31	0.00202747571505696	0.00519858598461218	0	0.0060824271451709	NA	NA	NA	NA	NA	NA	0.0029225769918807924	0.009597850081581726	Gln	Leu	FALSE	NA	1	1	0	0	0	0	0	0	0	0	0	0	0	0	0	0	0	0	0	0	0	0	0	0	0	0	0	0	0	0	0	0	0	0	0	0	0	0	0	0	0	0	0	0	0	0	0	0	0	0	0	0	0	0	0	0	0	0	0	0	0	0	0	0	0	0	91.44	FALSE	FALSE	FALSE	41	0.002
ARHGAP31p.Leu557His	ARHGAP31	0.00202747571505696	0.00519858598461218	0	0.0060824271451709	NA	NA	NA	NA	NA	NA	0.0029225769918807924	0.009597850081581726	His	Leu	TRUE	NA	1	1	0	0	0	0	0	0	0	0	0	0	0	0	0	0	0	0	0	0	0	0	0	0	0	0	0	0	0	0	0	0	0	0	0	0	0	0	0	0	0	0	0	0	0	0	0	0	0	0	0	0	0	0	0	0	0	0	0	0	0	0	0	0	0	0	91.71	FALSE	FALSE	FALSE	41	0.002
ARHGAP31p.Leu978His	ARHGAP31	0.00202747571505696	0.00519858598461218	0	0.0060824271451709	NA	NA	NA	NA	NA	NA	0.0029225769918807924	0.009597850081581726	His	Leu	TRUE	NA	1	1	0	0	0	0	0	0	0	0	0	0	0	0	0	0	0	0	0	0	0	0	0	0	0	0	0	0	0	0	0	0	0	0	0	0	0	0	0	0	0	0	0	0	0	0	0	0	0	0	0	0	0	0	0	0	0	0	0	0	0	0	0	0	0	0	92.38	FALSE	FALSE	FALSE	41	0.002
ARHGAP31p.Lys801Thr	ARHGAP31	0.00202747571505696	0.00519858598461218	0	0.0060824271451709	NA	NA	NA	NA	NA	NA	0.0029225769918807924	0.009597850081581726	Thr	Lys	TRUE	NA	1	1	0	0	0	0	0	0	0	0	0	0	0	0	0	0	0	0	0	0	0	0	0	0	0	0	0	0	0	0	0	0	0	0	0	0	0	0	0	0	0	0	0	0	0	0	0	0	0	0	0	0	0	0	0	0	0	0	0	0	0	0	0	0	0	0	91.93	FALSE	FALSE	FALSE	41	0.002
ARHGAP31p.Phe1350Leu	ARHGAP31	0.00202747571505696	0.00519858598461218	0	0.0060824271451709	NA	NA	NA	NA	NA	NA	0.0029225769918807924	0.009597850081581726	Leu	Phe	FALSE	NA	1	1	0	0	0	0	0	0	0	0	0	0	0	0	0	0	0	0	0	0	0	0	0	0	0	0	0	0	0	0	0	0	0	0	0	0	0	0	0	0	0	0	0	0	0	0	0	0	0	0	0	0	0	0	0	0	0	0	0	0	0	0	0	0	0	0	92.46	FALSE	FALSE	FALSE	41	0.002
ARHGAP31p.Pro1065Ser	ARHGAP31	0.00202747571505696	0.00519858598461218	0	0.0060824271451709	NA	NA	NA	NA	NA	NA	0.0029225769918807924	0.009597850081581726	Ser	Pro	TRUE	NA	1	1	0	0	0	0	0	0	0	0	0	0	0	0	0	0	0	0	0	0	0	0	0	0	0	0	0	0	0	0	0	0	0	0	0	0	0	0	0	0	0	0	0	0	0	0	0	0	0	0	0	0	0	0	0	0	0	0	0	0	0	0	0	0	0	0	91.74	FALSE	FALSE	FALSE	41	0.002
ARHGAP32p.Ala1390Thr	ARHGAP32	0.00202747571505696	0.00519858598461218	0	0.0060824271451709	NA	NA	NA	NA	NA	NA	0.0029225769918807924	0.009597850081581726	Thr	Ala	TRUE	NA	1	1	0	0	0	0	0	0	0	0	0	0	0	0	0	0	0	0	0	0	0	0	0	0	0	0	0	0	0	0	0	0	0	0	0	0	0	0	0	0	0	0	0	0	0	0	0	0	0	0	0	0	0	0	0	0	0	0	0	0	0	0	0	0	0	0	91.78	FALSE	FALSE	FALSE	41	0.002
ARHGAP32p.Ala224Asp	ARHGAP32	0.00202747571505696	0.00519858598461218	0	0.0060824271451709	NA	NA	NA	NA	NA	NA	0.0029225769918807924	0.009597850081581726	Asp	Ala	FALSE	NA	1	1	0	0	0	0	0	0	0	0	0	0	0	0	0	0	0	0	0	0	0	0	0	0	0	0	0	0	0	0	0	0	0	0	0	0	0	0	0	0	0	0	0	0	0	0	0	0	0	0	0	0	0	0	0	0	0	0	0	0	0	0	0	0	0	0	92.19	FALSE	FALSE	FALSE	41	0.002
ARHGAP32p.Glu860Ter	ARHGAP32	0.00202747571505696	0.00519858598461218	0	0.0060824271451709	NA	NA	NA	NA	NA	NA	0.0029225769918807924	0.009597850081581726	Ter	Glu	FALSE	NA	1	1	0	0	0	0	0	0	0	0	0	0	0	0	0	0	0	0	0	0	0	0	0	0	0	0	0	0	0	0	0	0	0	0	0	0	0	0	0	0	0	0	0	0	0	0	0	0	0	0	0	0	0	0	0	0	0	0	0	0	0	0	0	0	0	0	92.22	FALSE	FALSE	FALSE	41	0.002
ARHGAP32p.Gly400Asp	ARHGAP32	0.00202747571505696	0.00519858598461218	0	0.0060824271451709	NA	NA	NA	NA	NA	NA	0.0029225769918807924	0.009597850081581726	Asp	Gly	FALSE	NA	1	1	0	0	0	0	0	0	0	0	0	0	0	0	0	0	0	0	0	0	0	0	0	0	0	0	0	0	0	0	0	0	0	0	0	0	0	0	0	0	0	0	0	0	0	0	0	0	0	0	0	0	0	0	0	0	0	0	0	0	0	0	0	0	0	0	91.87	FALSE	FALSE	FALSE	41	0.002
ARHGAP32p.His1987Arg	ARHGAP32	0.00202747571505696	0.00519858598461218	0	0.0060824271451709	NA	NA	NA	NA	NA	NA	0.0029225769918807924	0.009597850081581726	Arg	His	TRUE	NA	1	1	0	0	0	0	0	0	0	0	0	0	0	0	0	0	0	0	0	0	0	0	0	0	0	0	0	0	0	0	0	0	0	0	0	0	0	0	0	0	0	0	0	0	0	0	0	0	0	0	0	0	0	0	0	0	0	0	0	0	0	0	0	0	0	0	92.43	FALSE	FALSE	FALSE	41	0.002
ARHGAP32p.Leu185Arg	ARHGAP32	0.00202747571505696	0.00519858598461218	0	0.0060824271451709	NA	NA	NA	NA	NA	NA	0.0029225769918807924	0.009597850081581726	Arg	Leu	TRUE	NA	1	1	0	0	0	0	0	0	0	0	0	0	0	0	0	0	0	0	0	0	0	0	0	0	0	0	0	0	0	0	0	0	0	0	0	0	0	0	0	0	0	0	0	0	0	0	0	0	0	0	0	0	0	0	0	0	0	0	0	0	0	0	0	0	0	0	91.61	FALSE	FALSE	FALSE	41	0.002
ARHGAP32p.Phe1107Leu	ARHGAP32	0.00202747571505696	0.00519858598461218	0	0.0060824271451709	NA	NA	NA	NA	NA	NA	0.0029225769918807924	0.009597850081581726	Leu	Phe	FALSE	NA	1	1	0	0	0	0	0	0	0	0	0	0	0	0	0	0	0	0	0	0	0	0	0	0	0	0	0	0	0	0	0	0	0	0	0	0	0	0	0	0	0	0	0	0	0	0	0	0	0	0	0	0	0	0	0	0	0	0	0	0	0	0	0	0	0	0	92.19	FALSE	FALSE	FALSE	41	0.002
ARHGAP32p.Pro1850Leu	ARHGAP32	0.00202747571505696	0.00519858598461218	0	0.0060824271451709	NA	NA	NA	NA	NA	NA	0.0029225769918807924	0.009597850081581726	Leu	Pro	FALSE	NA	1	1	0	0	0	0	0	0	0	0	0	0	0	0	0	0	0	0	0	0	0	0	0	0	0	0	0	0	0	0	0	0	0	0	0	0	0	0	0	0	0	0	0	0	0	0	0	0	0	0	0	0	0	0	0	0	0	0	0	0	0	0	0	0	0	0	92.08	FALSE	FALSE	FALSE	41	0.002
ARHGAP32p.Thr1288Ala	ARHGAP32	0.00202747571505696	0.00519858598461218	0	0.0060824271451709	NA	NA	NA	NA	NA	NA	0.0029225769918807924	0.009597850081581726	Ala	Thr	FALSE	NA	1	1	0	0	0	0	0	0	0	0	0	0	0	0	0	0	0	0	0	0	0	0	0	0	0	0	0	0	0	0	0	0	0	0	0	0	0	0	0	0	0	0	0	0	0	0	0	0	0	0	0	0	0	0	0	0	0	0	0	0	0	0	0	0	0	0	92.01	FALSE	FALSE	FALSE	41	0.002
ARHGAP32p.Val2017Leu	ARHGAP32	0.00202747571505696	0.00519858598461218	0	0.0060824271451709	NA	NA	NA	NA	NA	NA	0.0029225769918807924	0.009597850081581726	Leu	Val	FALSE	NA	1	1	0	0	0	0	0	0	0	0	0	0	0	0	0	0	0	0	0	0	0	0	0	0	0	0	0	0	0	0	0	0	0	0	0	0	0	0	0	0	0	0	0	0	0	0	0	0	0	0	0	0	0	0	0	0	0	0	0	0	0	0	0	0	0	0	91.86	FALSE	FALSE	FALSE	41	0.002
ARHGAP32p.Val295Leu	ARHGAP32	0.00202747571505696	0.00519858598461218	0	0.0060824271451709	NA	NA	NA	NA	NA	NA	0.0029225769918807924	0.009597850081581726	Leu	Val	FALSE	NA	1	1	0	0	0	0	0	0	0	0	0	0	0	0	0	0	0	0	0	0	0	0	0	0	0	0	0	0	0	0	0	0	0	0	0	0	0	0	0	0	0	0	0	0	0	0	0	0	0	0	0	0	0	0	0	0	0	0	0	0	0	0	0	0	0	0	91.97	FALSE	FALSE	FALSE	41	0.002
ARHGAP33p.Ile339Met	ARHGAP33	0.00202747571505696	0.00519858598461218	0	0.0060824271451709	NA	NA	NA	NA	NA	NA	0.0029225769918807924	0.009597850081581726	Met	Ile	FALSE	NA	1	1	0	0	0	0	0	0	0	0	0	0	0	0	0	0	0	0	0	0	0	0	0	0	0	0	0	0	0	0	0	0	0	0	0	0	0	0	0	0	0	0	0	0	0	0	0	0	0	0	0	0	0	0	0	0	0	0	0	0	0	0	0	0	0	0	92.02	FALSE	FALSE	FALSE	41	0.002
ARHGAP33p.Lys606Met	ARHGAP33	0.00202747571505696	0.00519858598461218	0	0.0060824271451709	NA	NA	NA	NA	NA	NA	0.0029225769918807924	0.009597850081581726	Met	Lys	FALSE	NA	1	1	0	0	0	0	0	0	0	0	0	0	0	0	0	0	0	0	0	0	0	0	0	0	0	0	0	0	0	0	0	0	0	0	0	0	0	0	0	0	0	0	0	0	0	0	0	0	0	0	0	0	0	0	0	0	0	0	0	0	0	0	0	0	0	0	92.35	FALSE	FALSE	FALSE	41	0.002
ARHGAP33p.Phe378Val	ARHGAP33	0.00202747571505696	0.00519858598461218	0	0.0060824271451709	NA	NA	NA	NA	NA	NA	0.0029225769918807924	0.009597850081581726	Val	Phe	FALSE	NA	1	1	0	0	0	0	0	0	0	0	0	0	0	0	0	0	0	0	0	0	0	0	0	0	0	0	0	0	0	0	0	0	0	0	0	0	0	0	0	0	0	0	0	0	0	0	0	0	0	0	0	0	0	0	0	0	0	0	0	0	0	0	0	0	0	0	91.72	FALSE	FALSE	FALSE	41	0.002
ARHGAP33p.Ser206Tyr	ARHGAP33	0.00202747571505696	0.00519858598461218	0	0.0060824271451709	NA	NA	NA	NA	NA	NA	0.0029225769918807924	0.009597850081581726	Tyr	Ser	TRUE	NA	1	1	0	0	0	0	0	0	0	0	0	0	0	0	0	0	0	0	0	0	0	0	0	0	0	0	0	0	0	0	0	0	0	0	0	0	0	0	0	0	0	0	0	0	0	0	0	0	0	0	0	0	0	0	0	0	0	0	0	0	0	0	0	0	0	0	92.14	FALSE	FALSE	FALSE	41	0.002
ARHGAP33p.Tyr977His	ARHGAP33	0.00202747571505696	0.00519858598461218	0	0.0060824271451709	NA	NA	NA	NA	NA	NA	0.0029225769918807924	0.009597850081581726	His	Tyr	TRUE	NA	1	1	0	0	0	0	0	0	0	0	0	0	0	0	0	0	0	0	0	0	0	0	0	0	0	0	0	0	0	0	0	0	0	0	0	0	0	0	0	0	0	0	0	0	0	0	0	0	0	0	0	0	0	0	0	0	0	0	0	0	0	0	0	0	0	0	91.98	FALSE	FALSE	FALSE	41	0.002
ARHGAP35p.Arg283His	ARHGAP35	0.00202747571505696	0.00519858598461218	0	0.0060824271451709	NA	NA	NA	NA	NA	NA	0.0029225769918807924	0.009597850081581726	His	Arg	TRUE	1	1	1	0	0	0	0	0	0	0	0	0	0	0	0	0	0	0	0	0	0	0	0	0	0	0	0	0	0	0	0	0	0	0	0	0	0	0	0	0	0	0	0	0	0	0	0	0	0	0	0	0	0	0	0	0	0	0	0	0	0	0	0	0	0	0	0	91.93	TRUE	FALSE	FALSE	41	0.002
ARHGAP35p.Asn969Ile	ARHGAP35	0.00202747571505696	0.00519858598461218	0	0.0060824271451709	NA	NA	NA	NA	NA	NA	0.0029225769918807924	0.009597850081581726	Ile	Asn	FALSE	1	1	1	0	0	0	0	0	0	0	0	0	0	0	0	0	0	0	0	0	0	0	0	0	0	0	0	0	0	0	0	0	0	0	0	0	0	0	0	0	0	0	0	0	0	0	0	0	0	0	0	0	0	0	0	0	0	0	0	0	0	0	0	0	0	0	0	92.4	TRUE	FALSE	FALSE	41	0.002
ARHGAP35p.Gln1113Ter	ARHGAP35	0.00202747571505696	0.00519858598461218	0	0.0060824271451709	NA	NA	NA	NA	NA	NA	0.0029225769918807924	0.009597850081581726	Ter	Gln	FALSE	1	1	1	0	0	0	0	0	0	0	0	0	0	0	0	0	0	0	0	0	0	0	0	0	0	0	0	0	0	0	0	0	0	0	0	0	0	0	0	0	0	0	0	0	0	0	0	0	0	0	0	0	0	0	0	0	0	0	0	0	0	0	0	0	0	0	0	91.99	TRUE	FALSE	FALSE	41	0.002
ARHGAP35p.Gln1196Leu	ARHGAP35	0.00202747571505696	0.00519858598461218	0	0.0060824271451709	NA	NA	NA	NA	NA	NA	0.0029225769918807924	0.009597850081581726	Leu	Gln	FALSE	1	1	1	0	0	0	0	0	0	0	0	0	0	0	0	0	0	0	0	0	0	0	0	0	0	0	0	0	0	0	0	0	0	0	0	0	0	0	0	0	0	0	0	0	0	0	0	0	0	0	0	0	0	0	0	0	0	0	0	0	0	0	0	0	0	0	0	91.82	TRUE	FALSE	FALSE	41	0.002
ARHGAP35p.His1355Arg	ARHGAP35	0.00202747571505696	0.00519858598461218	0	0.0060824271451709	NA	NA	NA	NA	NA	NA	0.0029225769918807924	0.009597850081581726	Arg	His	TRUE	1	1	1	0	0	0	0	0	0	0	0	0	0	0	0	0	0	0	0	0	0	0	0	0	0	0	0	0	0	0	0	0	0	0	0	0	0	0	0	0	0	0	0	0	0	0	0	0	0	0	0	0	0	0	0	0	0	0	0	0	0	0	0	0	0	0	0	91.76	TRUE	FALSE	FALSE	41	0.002
ARHGAP35p.Ile640Val	ARHGAP35	0.00202747571505696	0.00519858598461218	0	0.0060824271451709	NA	NA	NA	NA	NA	NA	0.0029225769918807924	0.009597850081581726	Val	Ile	FALSE	1	1	1	0	0	0	0	0	0	0	0	0	0	0	0	0	0	0	0	0	0	0	0	0	0	0	0	0	0	0	0	0	0	0	0	0	0	0	0	0	0	0	0	0	0	0	0	0	0	0	0	0	0	0	0	0	0	0	0	0	0	0	0	0	0	0	0	92.09	TRUE	FALSE	FALSE	41	0.002
ARHGAP35p.Ile740Val	ARHGAP35	0.00202747571505696	0.00519858598461218	0	0.0060824271451709	NA	NA	NA	NA	NA	NA	0.0029225769918807924	0.009597850081581726	Val	Ile	FALSE	1	1	1	0	0	0	0	0	0	0	0	0	0	0	0	0	0	0	0	0	0	0	0	0	0	0	0	0	0	0	0	0	0	0	0	0	0	0	0	0	0	0	0	0	0	0	0	0	0	0	0	0	0	0	0	0	0	0	0	0	0	0	0	0	0	0	0	92.14	TRUE	FALSE	FALSE	41	0.002
ARHGAP35p.Met1091Ile	ARHGAP35	0.00202747571505696	0.00519858598461218	0	0.0060824271451709	NA	NA	NA	NA	NA	NA	0.0029225769918807924	0.009597850081581726	Ile	Met	FALSE	1	1	1	0	0	0	0	0	0	0	0	0	0	0	0	0	0	0	0	0	0	0	0	0	0	0	0	0	0	0	0	0	0	0	0	0	0	0	0	0	0	0	0	0	0	0	0	0	0	0	0	0	0	0	0	0	0	0	0	0	0	0	0	0	0	0	0	92.23	TRUE	FALSE	FALSE	41	0.002
ARHGAP35p.Met460Val	ARHGAP35	0.00202747571505696	0.00519858598461218	0	0.0060824271451709	NA	NA	NA	NA	NA	NA	0.0029225769918807924	0.009597850081581726	Val	Met	FALSE	1	1	1	0	0	0	0	0	0	0	0	0	0	0	0	0	0	0	0	0	0	0	0	0	0	0	0	0	0	0	0	0	0	0	0	0	0	0	0	0	0	0	0	0	0	0	0	0	0	0	0	0	0	0	0	0	0	0	0	0	0	0	0	0	0	0	0	91.95	TRUE	FALSE	FALSE	41	0.002
ARHGAP35p.Ser1027Asn	ARHGAP35	0.00202747571505696	0.00519858598461218	0	0.0060824271451709	NA	NA	NA	NA	NA	NA	0.0029225769918807924	0.009597850081581726	Asn	Ser	FALSE	1	1	1	0	0	0	0	0	0	0	0	0	0	0	0	0	0	0	0	0	0	0	0	0	0	0	0	0	0	0	0	0	0	0	0	0	0	0	0	0	0	0	0	0	0	0	0	0	0	0	0	0	0	0	0	0	0	0	0	0	0	0	0	0	0	0	0	92.01	TRUE	FALSE	FALSE	41	0.002
ARHGAP36p.Ala380Asp	ARHGAP36	0.00202747571505696	0.00519858598461218	0	0.0060824271451709	NA	NA	NA	NA	NA	NA	0.0029225769918807924	0.009597850081581726	Asp	Ala	FALSE	NA	1	1	0	0	0	0	0	0	0	0	0	0	0	0	0	0	0	0	0	0	0	0	0	0	0	0	0	0	0	0	0	0	0	0	0	0	0	0	0	0	0	0	0	0	0	0	0	0	0	0	0	0	0	0	0	0	0	0	0	0	0	0	0	0	0	0	92.09	FALSE	FALSE	FALSE	41	0.002
ARHGAP36p.Ala484Thr	ARHGAP36	0.00202747571505696	0.00519858598461218	0	0.0060824271451709	NA	NA	NA	NA	NA	NA	0.0029225769918807924	0.009597850081581726	Thr	Ala	TRUE	NA	1	1	0	0	0	0	0	0	0	0	0	0	0	0	0	0	0	0	0	0	0	0	0	0	0	0	0	0	0	0	0	0	0	0	0	0	0	0	0	0	0	0	0	0	0	0	0	0	0	0	0	0	0	0	0	0	0	0	0	0	0	0	0	0	0	0	92.01	FALSE	FALSE	FALSE	41	0.002
ARHGAP36p.Gln268Glu	ARHGAP36	0.00202747571505696	0.00519858598461218	0	0.0060824271451709	NA	NA	NA	NA	NA	NA	0.0029225769918807924	0.009597850081581726	Glu	Gln	FALSE	NA	1	1	0	0	0	0	0	0	0	0	0	0	0	0	0	0	0	0	0	0	0	0	0	0	0	0	0	0	0	0	0	0	0	0	0	0	0	0	0	0	0	0	0	0	0	0	0	0	0	0	0	0	0	0	0	0	0	0	0	0	0	0	0	0	0	0	92.37	FALSE	FALSE	FALSE	41	0.002
ARHGAP36p.Gly384Val	ARHGAP36	0.00202747571505696	0.00519858598461218	0	0.0060824271451709	NA	NA	NA	NA	NA	NA	0.0029225769918807924	0.009597850081581726	Val	Gly	FALSE	NA	1	1	0	0	0	0	0	0	0	0	0	0	0	0	0	0	0	0	0	0	0	0	0	0	0	0	0	0	0	0	0	0	0	0	0	0	0	0	0	0	0	0	0	0	0	0	0	0	0	0	0	0	0	0	0	0	0	0	0	0	0	0	0	0	0	0	91.7	FALSE	FALSE	FALSE	41	0.002
ARHGAP36p.Leu206Gln	ARHGAP36	0.00202747571505696	0.00519858598461218	0	0.0060824271451709	NA	NA	NA	NA	NA	NA	0.0029225769918807924	0.009597850081581726	Gln	Leu	FALSE	NA	1	1	0	0	0	0	0	0	0	0	0	0	0	0	0	0	0	0	0	0	0	0	0	0	0	0	0	0	0	0	0	0	0	0	0	0	0	0	0	0	0	0	0	0	0	0	0	0	0	0	0	0	0	0	0	0	0	0	0	0	0	0	0	0	0	0	92.36	FALSE	FALSE	FALSE	41	0.002
ARHGAP36p.Leu61Gln	ARHGAP36	0.00202747571505696	0.00519858598461218	0	0.0060824271451709	NA	NA	NA	NA	NA	NA	0.0029225769918807924	0.009597850081581726	Gln	Leu	FALSE	NA	1	1	0	0	0	0	0	0	0	0	0	0	0	0	0	0	0	0	0	0	0	0	0	0	0	0	0	0	0	0	0	0	0	0	0	0	0	0	0	0	0	0	0	0	0	0	0	0	0	0	0	0	0	0	0	0	0	0	0	0	0	0	0	0	0	0	91.99	FALSE	FALSE	FALSE	41	0.002
ARHGAP39p.Arg670Cys	ARHGAP39	0.00202747571505696	0.00519858598461218	0	0.0060824271451709	NA	NA	NA	NA	NA	NA	0.0029225769918807924	0.009597850081581726	Cys	Arg	TRUE	NA	1	1	0	0	0	0	0	0	0	0	0	0	0	0	0	0	0	0	0	0	0	0	0	0	0	0	0	0	0	0	0	0	0	0	0	0	0	0	0	0	0	0	0	0	0	0	0	0	0	0	0	0	0	0	0	0	0	0	0	0	0	0	0	0	0	0	91.9	FALSE	FALSE	FALSE	41	0.002
ARHGAP39p.Asp188Glu	ARHGAP39	0.00202747571505696	0.00519858598461218	0	0.0060824271451709	NA	NA	NA	NA	NA	NA	0.0029225769918807924	0.009597850081581726	Glu	Asp	FALSE	NA	1	1	0	0	0	0	0	0	0	0	0	0	0	0	0	0	0	0	0	0	0	0	0	0	0	0	0	0	0	0	0	0	0	0	0	0	0	0	0	0	0	0	0	0	0	0	0	0	0	0	0	0	0	0	0	0	0	0	0	0	0	0	0	0	0	0	92.1	FALSE	FALSE	FALSE	41	0.002
ARHGAP39p.Glu1089Gln	ARHGAP39	0.00202747571505696	0.00519858598461218	0	0.0060824271451709	NA	NA	NA	NA	NA	NA	0.0029225769918807924	0.009597850081581726	Gln	Glu	FALSE	NA	1	1	0	0	0	0	0	0	0	0	0	0	0	0	0	0	0	0	0	0	0	0	0	0	0	0	0	0	0	0	0	0	0	0	0	0	0	0	0	0	0	0	0	0	0	0	0	0	0	0	0	0	0	0	0	0	0	0	0	0	0	0	0	0	0	0	92.19	FALSE	FALSE	FALSE	41	0.002
ARHGAP39p.Leu179Ile	ARHGAP39	0.00202747571505696	0.00519858598461218	0	0.0060824271451709	NA	NA	NA	NA	NA	NA	0.0029225769918807924	0.009597850081581726	Ile	Leu	FALSE	NA	1	1	0	0	0	0	0	0	0	0	0	0	0	0	0	0	0	0	0	0	0	0	0	0	0	0	0	0	0	0	0	0	0	0	0	0	0	0	0	0	0	0	0	0	0	0	0	0	0	0	0	0	0	0	0	0	0	0	0	0	0	0	0	0	0	0	91.71	FALSE	FALSE	FALSE	41	0.002
ARHGAP39p.Ser123Ile	ARHGAP39	0.00202747571505696	0.00519858598461218	0	0.0060824271451709	NA	NA	NA	NA	NA	NA	0.0029225769918807924	0.009597850081581726	Ile	Ser	FALSE	NA	1	1	0	0	0	0	0	0	0	0	0	0	0	0	0	0	0	0	0	0	0	0	0	0	0	0	0	0	0	0	0	0	0	0	0	0	0	0	0	0	0	0	0	0	0	0	0	0	0	0	0	0	0	0	0	0	0	0	0	0	0	0	0	0	0	0	92.26	FALSE	FALSE	FALSE	41	0.002
ARHGAP39p.Ser671Asn	ARHGAP39	0.00202747571505696	0.00519858598461218	0	0.0060824271451709	NA	NA	NA	NA	NA	NA	0.0029225769918807924	0.009597850081581726	Asn	Ser	FALSE	NA	1	1	0	0	0	0	0	0	0	0	0	0	0	0	0	0	0	0	0	0	0	0	0	0	0	0	0	0	0	0	0	0	0	0	0	0	0	0	0	0	0	0	0	0	0	0	0	0	0	0	0	0	0	0	0	0	0	0	0	0	0	0	0	0	0	0	92.12	FALSE	FALSE	FALSE	41	0.002
ARHGAP39p.Val443Ile	ARHGAP39	0.00202747571505696	0.00519858598461218	0	0.0060824271451709	NA	NA	NA	NA	NA	NA	0.0029225769918807924	0.009597850081581726	Ile	Val	FALSE	NA	1	1	0	0	0	0	0	0	0	0	0	0	0	0	0	0	0	0	0	0	0	0	0	0	0	0	0	0	0	0	0	0	0	0	0	0	0	0	0	0	0	0	0	0	0	0	0	0	0	0	0	0	0	0	0	0	0	0	0	0	0	0	0	0	0	0	92.55	FALSE	FALSE	FALSE	41	0.002
ARHGAP39p.Val518Leu	ARHGAP39	0.00202747571505696	0.00519858598461218	0	0.0060824271451709	NA	NA	NA	NA	NA	NA	0.0029225769918807924	0.009597850081581726	Leu	Val	FALSE	NA	1	1	0	0	0	0	0	0	0	0	0	0	0	0	0	0	0	0	0	0	0	0	0	0	0	0	0	0	0	0	0	0	0	0	0	0	0	0	0	0	0	0	0	0	0	0	0	0	0	0	0	0	0	0	0	0	0	0	0	0	0	0	0	0	0	0	91.86	FALSE	FALSE	FALSE	41	0.002
ARHGAP39p.Val983Glu	ARHGAP39	0.00202747571505696	0.00519858598461218	0	0.0060824271451709	NA	NA	NA	NA	NA	NA	0.0029225769918807924	0.009597850081581726	Glu	Val	FALSE	NA	1	1	0	0	0	0	0	0	0	0	0	0	0	0	0	0	0	0	0	0	0	0	0	0	0	0	0	0	0	0	0	0	0	0	0	0	0	0	0	0	0	0	0	0	0	0	0	0	0	0	0	0	0	0	0	0	0	0	0	0	0	0	0	0	0	0	92.27	FALSE	FALSE	FALSE	41	0.002
ARHGAP42p.Arg362Trp	ARHGAP42	0.00202747571505696	0.00519858598461218	0	0.0060824271451709	NA	NA	NA	NA	NA	NA	0.0029225769918807924	0.009597850081581726	Trp	Arg	FALSE	NA	1	1	0	0	0	0	0	0	0	0	0	0	0	0	0	0	0	0	0	0	0	0	0	0	0	0	0	0	0	0	0	0	0	0	0	0	0	0	0	0	0	0	0	0	0	0	0	0	0	0	0	0	0	0	0	0	0	0	0	0	0	0	0	0	0	0	92.21	FALSE	FALSE	FALSE	41	0.002
ARHGAP42p.Tyr622Cys	ARHGAP42	0.00202747571505696	0.00519858598461218	0	0.0060824271451709	NA	NA	NA	NA	NA	NA	0.0029225769918807924	0.009597850081581726	Cys	Tyr	TRUE	NA	1	1	0	0	0	0	0	0	0	0	0	0	0	0	0	0	0	0	0	0	0	0	0	0	0	0	0	0	0	0	0	0	0	0	0	0	0	0	0	0	0	0	0	0	0	0	0	0	0	0	0	0	0	0	0	0	0	0	0	0	0	0	0	0	0	0	91.99	FALSE	FALSE	FALSE	41	0.002
ARHGAP44p.Ala572Val	ARHGAP44	0.00202747571505696	0.00519858598461218	0	0.0060824271451709	NA	NA	NA	NA	NA	NA	0.0029225769918807924	0.009597850081581726	Val	Ala	FALSE	NA	1	1	0	0	0	0	0	0	0	0	0	0	0	0	0	0	0	0	0	0	0	0	0	0	0	0	0	0	0	0	0	0	0	0	0	0	0	0	0	0	0	0	0	0	0	0	0	0	0	0	0	0	0	0	0	0	0	0	0	0	0	0	0	0	0	0	92.1	FALSE	FALSE	FALSE	41	0.002
ARHGAP44p.Gly458Trp	ARHGAP44	0.00202747571505696	0.00519858598461218	0	0.0060824271451709	NA	NA	NA	NA	NA	NA	0.0029225769918807924	0.009597850081581726	Trp	Gly	FALSE	NA	1	1	0	0	0	0	0	0	0	0	0	0	0	0	0	0	0	0	0	0	0	0	0	0	0	0	0	0	0	0	0	0	0	0	0	0	0	0	0	0	0	0	0	0	0	0	0	0	0	0	0	0	0	0	0	0	0	0	0	0	0	0	0	0	0	0	92.2	FALSE	FALSE	FALSE	41	0.002
ARHGAP44p.Gly99Val	ARHGAP44	0.00202747571505696	0.00519858598461218	0	0.0060824271451709	NA	NA	NA	NA	NA	NA	0.0029225769918807924	0.009597850081581726	Val	Gly	FALSE	NA	1	1	0	0	0	0	0	0	0	0	0	0	0	0	0	0	0	0	0	0	0	0	0	0	0	0	0	0	0	0	0	0	0	0	0	0	0	0	0	0	0	0	0	0	0	0	0	0	0	0	0	0	0	0	0	0	0	0	0	0	0	0	0	0	0	0	92.41	FALSE	FALSE	FALSE	41	0.002
ARHGAP44p.Val311Met	ARHGAP44	0.00202747571505696	0.00519858598461218	0	0.0060824271451709	NA	NA	NA	NA	NA	NA	0.0029225769918807924	0.009597850081581726	Met	Val	FALSE	NA	1	1	0	0	0	0	0	0	0	0	0	0	0	0	0	0	0	0	0	0	0	0	0	0	0	0	0	0	0	0	0	0	0	0	0	0	0	0	0	0	0	0	0	0	0	0	0	0	0	0	0	0	0	0	0	0	0	0	0	0	0	0	0	0	0	0	91.58	FALSE	FALSE	FALSE	41	0.002
ARHGAP44p.Val494Ile	ARHGAP44	0.00202747571505696	0.00519858598461218	0	0.0060824271451709	NA	NA	NA	NA	NA	NA	0.0029225769918807924	0.009597850081581726	Ile	Val	FALSE	NA	1	1	0	0	0	0	0	0	0	0	0	0	0	0	0	0	0	0	0	0	0	0	0	0	0	0	0	0	0	0	0	0	0	0	0	0	0	0	0	0	0	0	0	0	0	0	0	0	0	0	0	0	0	0	0	0	0	0	0	0	0	0	0	0	0	0	92.14	FALSE	FALSE	FALSE	41	0.002
ARHGAP4p.Ser199Cys	ARHGAP4	0.00202747571505696	0.00519858598461218	0	0.0060824271451709	NA	NA	NA	NA	NA	NA	0.0029225769918807924	0.009597850081581726	Cys	Ser	TRUE	NA	1	1	0	0	0	0	0	0	0	0	0	0	0	0	0	0	0	0	0	0	0	0	0	0	0	0	0	0	0	0	0	0	0	0	0	0	0	0	0	0	0	0	0	0	0	0	0	0	0	0	0	0	0	0	0	0	0	0	0	0	0	0	0	0	0	0	91.9	FALSE	FALSE	FALSE	41	0.002
ARHGAP5p.Arg250His	ARHGAP5	0.00202747571505696	0.00519858598461218	0	0.0060824271451709	NA	NA	NA	NA	NA	NA	0.0029225769918807924	0.009597850081581726	His	Arg	TRUE	2	1	1	0	0	0	0	0	0	0	0	0	0	0	0	0	0	0	0	0	0	0	0	0	0	0	0	0	0	0	0	0	0	0	0	0	0	0	0	0	0	0	0	0	0	0	0	0	0	0	0	0	0	0	0	0	0	0	0	0	0	0	0	0	0	0	0	91.91	FALSE	FALSE	FALSE	41	0.002
ARHGAP5p.Arg970Ter	ARHGAP5	0.00202747571505696	0.00519858598461218	0	0.0060824271451709	NA	NA	NA	NA	NA	NA	0.0029225769918807924	0.009597850081581726	Ter	Arg	FALSE	2	1	1	0	0	0	0	0	0	0	0	0	0	0	0	0	0	0	0	0	0	0	0	0	0	0	0	0	0	0	0	0	0	0	0	0	0	0	0	0	0	0	0	0	0	0	0	0	0	0	0	0	0	0	0	0	0	0	0	0	0	0	0	0	0	0	0	92.01	FALSE	FALSE	FALSE	41	0.002
ARHGAP5p.Glu411Ala	ARHGAP5	0.00202747571505696	0.00519858598461218	0	0.0060824271451709	NA	NA	NA	NA	NA	NA	0.0029225769918807924	0.009597850081581726	Ala	Glu	FALSE	2	1	1	0	0	0	0	0	0	0	0	0	0	0	0	0	0	0	0	0	0	0	0	0	0	0	0	0	0	0	0	0	0	0	0	0	0	0	0	0	0	0	0	0	0	0	0	0	0	0	0	0	0	0	0	0	0	0	0	0	0	0	0	0	0	0	0	92	FALSE	FALSE	FALSE	41	0.002
ARHGAP5p.Ile163Val	ARHGAP5	0.00202747571505696	0.00519858598461218	0	0.0060824271451709	NA	NA	NA	NA	NA	NA	0.0029225769918807924	0.009597850081581726	Val	Ile	FALSE	2	1	1	0	0	0	0	0	0	0	0	0	0	0	0	0	0	0	0	0	0	0	0	0	0	0	0	0	0	0	0	0	0	0	0	0	0	0	0	0	0	0	0	0	0	0	0	0	0	0	0	0	0	0	0	0	0	0	0	0	0	0	0	0	0	0	0	92.19	FALSE	FALSE	FALSE	41	0.002
ARHGAP5p.Ile482Thr	ARHGAP5	0.00202747571505696	0.00519858598461218	0	0.0060824271451709	NA	NA	NA	NA	NA	NA	0.0029225769918807924	0.009597850081581726	Thr	Ile	TRUE	2	1	1	0	0	0	0	0	0	0	0	0	0	0	0	0	0	0	0	0	0	0	0	0	0	0	0	0	0	0	0	0	0	0	0	0	0	0	0	0	0	0	0	0	0	0	0	0	0	0	0	0	0	0	0	0	0	0	0	0	0	0	0	0	0	0	0	92.01	FALSE	FALSE	FALSE	41	0.002
ARHGAP5p.Met863Ile	ARHGAP5	0.00202747571505696	0.00519858598461218	0	0.0060824271451709	NA	NA	NA	NA	NA	NA	0.0029225769918807924	0.009597850081581726	Ile	Met	FALSE	2	1	1	0	0	0	0	0	0	0	0	0	0	0	0	0	0	0	0	0	0	0	0	0	0	0	0	0	0	0	0	0	0	0	0	0	0	0	0	0	0	0	0	0	0	0	0	0	0	0	0	0	0	0	0	0	0	0	0	0	0	0	0	0	0	0	0	91.7	FALSE	FALSE	FALSE	41	0.002
ARHGAP5p.Tyr1168Ter	ARHGAP5	0.00202747571505696	0.00519858598461218	0	0.0060824271451709	NA	NA	NA	NA	NA	NA	0.0029225769918807924	0.009597850081581726	Ter	Tyr	FALSE	2	1	1	0	0	0	0	0	0	0	0	0	0	0	0	0	0	0	0	0	0	0	0	0	0	0	0	0	0	0	0	0	0	0	0	0	0	0	0	0	0	0	0	0	0	0	0	0	0	0	0	0	0	0	0	0	0	0	0	0	0	0	0	0	0	0	0	91.96	FALSE	FALSE	FALSE	41	0.002
ARHGAP5p.Tyr338Cys	ARHGAP5	0.00202747571505696	0.00519858598461218	0	0.0060824271451709	NA	NA	NA	NA	NA	NA	0.0029225769918807924	0.009597850081581726	Cys	Tyr	TRUE	2	1	1	0	0	0	0	0	0	0	0	0	0	0	0	0	0	0	0	0	0	0	0	0	0	0	0	0	0	0	0	0	0	0	0	0	0	0	0	0	0	0	0	0	0	0	0	0	0	0	0	0	0	0	0	0	0	0	0	0	0	0	0	0	0	0	0	92.07	FALSE	FALSE	FALSE	41	0.002
ARHGAP5p.Tyr991Cys	ARHGAP5	0.00202747571505696	0.00519858598461218	0	0.0060824271451709	NA	NA	NA	NA	NA	NA	0.0029225769918807924	0.009597850081581726	Cys	Tyr	TRUE	2	1	1	0	0	0	0	0	0	0	0	0	0	0	0	0	0	0	0	0	0	0	0	0	0	0	0	0	0	0	0	0	0	0	0	0	0	0	0	0	0	0	0	0	0	0	0	0	0	0	0	0	0	0	0	0	0	0	0	0	0	0	0	0	0	0	0	91.53	FALSE	FALSE	FALSE	41	0.002
ARHGAP6p.Asp299Gly	ARHGAP6	0.00202747571505696	0.00519858598461218	0	0.0060824271451709	NA	NA	NA	NA	NA	NA	0.0029225769918807924	0.009597850081581726	Gly	Asp	FALSE	NA	1	1	0	0	0	0	0	0	0	0	0	0	0	0	0	0	0	0	0	0	0	0	0	0	0	0	0	0	0	0	0	0	0	0	0	0	0	0	0	0	0	0	0	0	0	0	0	0	0	0	0	0	0	0	0	0	0	0	0	0	0	0	0	0	0	0	92.06	FALSE	FALSE	FALSE	41	0.002
ARHGAP6p.Gly502Asp	ARHGAP6	0.00202747571505696	0.00519858598461218	0	0.0060824271451709	NA	NA	NA	NA	NA	NA	0.0029225769918807924	0.009597850081581726	Asp	Gly	FALSE	NA	1	1	0	0	0	0	0	0	0	0	0	0	0	0	0	0	0	0	0	0	0	0	0	0	0	0	0	0	0	0	0	0	0	0	0	0	0	0	0	0	0	0	0	0	0	0	0	0	0	0	0	0	0	0	0	0	0	0	0	0	0	0	0	0	0	0	91.48	FALSE	FALSE	FALSE	41	0.002
ARHGAP6p.Leu381Ile	ARHGAP6	0.00202747571505696	0.00519858598461218	0	0.0060824271451709	NA	NA	NA	NA	NA	NA	0.0029225769918807924	0.009597850081581726	Ile	Leu	FALSE	NA	1	1	0	0	0	0	0	0	0	0	0	0	0	0	0	0	0	0	0	0	0	0	0	0	0	0	0	0	0	0	0	0	0	0	0	0	0	0	0	0	0	0	0	0	0	0	0	0	0	0	0	0	0	0	0	0	0	0	0	0	0	0	0	0	0	0	91.9	FALSE	FALSE	FALSE	41	0.002
ARHGAP6p.Pro405Leu	ARHGAP6	0.00202747571505696	0.00519858598461218	0	0.0060824271451709	NA	NA	NA	NA	NA	NA	0.0029225769918807924	0.009597850081581726	Leu	Pro	FALSE	NA	1	1	0	0	0	0	0	0	0	0	0	0	0	0	0	0	0	0	0	0	0	0	0	0	0	0	0	0	0	0	0	0	0	0	0	0	0	0	0	0	0	0	0	0	0	0	0	0	0	0	0	0	0	0	0	0	0	0	0	0	0	0	0	0	0	0	91.72	FALSE	FALSE	FALSE	41	0.002
ARHGAP8p.Glu354Val	ARHGAP8	0.00202747571505696	0.00519858598461218	0	0.0060824271451709	NA	NA	NA	NA	NA	NA	0.0029225769918807924	0.009597850081581726	Val	Glu	FALSE	NA	1	1	0	0	0	0	0	0	0	0	0	0	0	0	0	0	0	0	0	0	0	0	0	0	0	0	0	0	0	0	0	0	0	0	0	0	0	0	0	0	0	0	0	0	0	0	0	0	0	0	0	0	0	0	0	0	0	0	0	0	0	0	0	0	0	0	91.8	FALSE	FALSE	FALSE	41	0.002
ARHGAP8p.Leu334Val	ARHGAP8	0.00202747571505696	0.00519858598461218	0	0.0060824271451709	NA	NA	NA	NA	NA	NA	0.0029225769918807924	0.009597850081581726	Val	Leu	FALSE	NA	1	1	0	0	0	0	0	0	0	0	0	0	0	0	0	0	0	0	0	0	0	0	0	0	0	0	0	0	0	0	0	0	0	0	0	0	0	0	0	0	0	0	0	0	0	0	0	0	0	0	0	0	0	0	0	0	0	0	0	0	0	0	0	0	0	0	92.07	FALSE	FALSE	FALSE	41	0.002
ARHGAP9p.Gly562Trp	ARHGAP9	0.00202747571505696	0.00519858598461218	0	0.0060824271451709	NA	NA	NA	NA	NA	NA	0.0029225769918807924	0.009597850081581726	Trp	Gly	FALSE	NA	1	1	0	0	0	0	0	0	0	0	0	0	0	0	0	0	0	0	0	0	0	0	0	0	0	0	0	0	0	0	0	0	0	0	0	0	0	0	0	0	0	0	0	0	0	0	0	0	0	0	0	0	0	0	0	0	0	0	0	0	0	0	0	0	0	0	92.07	FALSE	FALSE	FALSE	41	0.002
ARHGAP9p.Ser248Cys	ARHGAP9	0.00202747571505696	0.00519858598461218	0	0.0060824271451709	NA	NA	NA	NA	NA	NA	0.0029225769918807924	0.009597850081581726	Cys	Ser	TRUE	NA	1	1	0	0	0	0	0	0	0	0	0	0	0	0	0	0	0	0	0	0	0	0	0	0	0	0	0	0	0	0	0	0	0	0	0	0	0	0	0	0	0	0	0	0	0	0	0	0	0	0	0	0	0	0	0	0	0	0	0	0	0	0	0	0	0	0	92.09	FALSE	FALSE	FALSE	41	0.002
ARHGAP9p.Ser538Arg	ARHGAP9	0.00202747571505696	0.00519858598461218	0	0.0060824271451709	NA	NA	NA	NA	NA	NA	0.0029225769918807924	0.009597850081581726	Arg	Ser	TRUE	NA	1	1	0	0	0	0	0	0	0	0	0	0	0	0	0	0	0	0	0	0	0	0	0	0	0	0	0	0	0	0	0	0	0	0	0	0	0	0	0	0	0	0	0	0	0	0	0	0	0	0	0	0	0	0	0	0	0	0	0	0	0	0	0	0	0	0	91.8	FALSE	FALSE	FALSE	41	0.002
ARHGAP9p.Val536Leu	ARHGAP9	0.00202747571505696	0.00519858598461218	0	0.0060824271451709	NA	NA	NA	NA	NA	NA	0.0029225769918807924	0.009597850081581726	Leu	Val	FALSE	NA	1	1	0	0	0	0	0	0	0	0	0	0	0	0	0	0	0	0	0	0	0	0	0	0	0	0	0	0	0	0	0	0	0	0	0	0	0	0	0	0	0	0	0	0	0	0	0	0	0	0	0	0	0	0	0	0	0	0	0	0	0	0	0	0	0	0	91.91	FALSE	FALSE	FALSE	41	0.002
ARHGDIAp.Gln10His	ARHGDIA	0.00202747571505696	0.00519858598461218	0	0.0060824271451709	NA	NA	NA	NA	NA	NA	0.0029225769918807924	0.009597850081581726	His	Gln	TRUE	NA	1	1	0	0	0	0	0	0	0	0	0	0	0	0	0	0	0	0	0	0	0	0	0	0	0	0	0	0	0	0	0	0	0	0	0	0	0	0	0	0	0	0	0	0	0	0	0	0	0	0	0	0	0	0	0	0	0	0	0	0	0	0	0	0	0	0	91.62	FALSE	FALSE	FALSE	41	0.002
ARHGDIAp.Ile177Met	ARHGDIA	0.00202747571505696	0.00519858598461218	0	0.0060824271451709	NA	NA	NA	NA	NA	NA	0.0029225769918807924	0.009597850081581726	Met	Ile	FALSE	NA	1	1	0	0	0	0	0	0	0	0	0	0	0	0	0	0	0	0	0	0	0	0	0	0	0	0	0	0	0	0	0	0	0	0	0	0	0	0	0	0	0	0	0	0	0	0	0	0	0	0	0	0	0	0	0	0	0	0	0	0	0	0	0	0	0	0	92.21	FALSE	FALSE	FALSE	41	0.002
ARHGEF10Lp.Ala1143Thr	ARHGEF10L	0.00202747571505696	0.00519858598461218	0	0.0060824271451709	NA	NA	NA	NA	NA	NA	0.0029225769918807924	0.009597850081581726	Thr	Ala	TRUE	2	1	1	0	0	0	0	0	0	0	0	0	0	0	0	0	0	0	0	0	0	0	0	0	0	0	0	0	0	0	0	0	0	0	0	0	0	0	0	0	0	0	0	0	0	0	0	0	0	0	0	0	0	0	0	0	0	0	0	0	0	0	0	0	0	0	0	92.36	FALSE	FALSE	FALSE	41	0.002
ARHGEF10Lp.Ala160Asp	ARHGEF10L	0.00202747571505696	0.00519858598461218	0	0.0060824271451709	NA	NA	NA	NA	NA	NA	0.0029225769918807924	0.009597850081581726	Asp	Ala	FALSE	2	1	1	0	0	0	0	0	0	0	0	0	0	0	0	0	0	0	0	0	0	0	0	0	0	0	0	0	0	0	0	0	0	0	0	0	0	0	0	0	0	0	0	0	0	0	0	0	0	0	0	0	0	0	0	0	0	0	0	0	0	0	0	0	0	0	0	91.74	FALSE	FALSE	FALSE	41	0.002
ARHGEF10Lp.Ala420Asp	ARHGEF10L	0.00202747571505696	0.00519858598461218	0	0.0060824271451709	NA	NA	NA	NA	NA	NA	0.0029225769918807924	0.009597850081581726	Asp	Ala	FALSE	2	1	1	0	0	0	0	0	0	0	0	0	0	0	0	0	0	0	0	0	0	0	0	0	0	0	0	0	0	0	0	0	0	0	0	0	0	0	0	0	0	0	0	0	0	0	0	0	0	0	0	0	0	0	0	0	0	0	0	0	0	0	0	0	0	0	0	91.66	FALSE	FALSE	FALSE	41	0.002
ARHGEF10Lp.Ala801Ser	ARHGEF10L	0.00202747571505696	0.00519858598461218	0	0.0060824271451709	NA	NA	NA	NA	NA	NA	0.0029225769918807924	0.009597850081581726	Ser	Ala	TRUE	2	1	1	0	0	0	0	0	0	0	0	0	0	0	0	0	0	0	0	0	0	0	0	0	0	0	0	0	0	0	0	0	0	0	0	0	0	0	0	0	0	0	0	0	0	0	0	0	0	0	0	0	0	0	0	0	0	0	0	0	0	0	0	0	0	0	0	91.54	FALSE	FALSE	FALSE	41	0.002
ARHGEF10Lp.Ala947Asp	ARHGEF10L	0.00202747571505696	0.00519858598461218	0	0.0060824271451709	NA	NA	NA	NA	NA	NA	0.0029225769918807924	0.009597850081581726	Asp	Ala	FALSE	2	1	1	0	0	0	0	0	0	0	0	0	0	0	0	0	0	0	0	0	0	0	0	0	0	0	0	0	0	0	0	0	0	0	0	0	0	0	0	0	0	0	0	0	0	0	0	0	0	0	0	0	0	0	0	0	0	0	0	0	0	0	0	0	0	0	0	92.15	FALSE	FALSE	FALSE	41	0.002
ARHGEF10Lp.Cys966Tyr	ARHGEF10L	0.00202747571505696	0.00519858598461218	0	0.0060824271451709	NA	NA	NA	NA	NA	NA	0.0029225769918807924	0.009597850081581726	Tyr	Cys	TRUE	2	1	1	0	0	0	0	0	0	0	0	0	0	0	0	0	0	0	0	0	0	0	0	0	0	0	0	0	0	0	0	0	0	0	0	0	0	0	0	0	0	0	0	0	0	0	0	0	0	0	0	0	0	0	0	0	0	0	0	0	0	0	0	0	0	0	0	92.05	FALSE	FALSE	FALSE	41	0.002
ARHGEF10Lp.Glu996Asp	ARHGEF10L	0.00202747571505696	0.00519858598461218	0	0.0060824271451709	NA	NA	NA	NA	NA	NA	0.0029225769918807924	0.009597850081581726	Asp	Glu	FALSE	2	1	1	0	0	0	0	0	0	0	0	0	0	0	0	0	0	0	0	0	0	0	0	0	0	0	0	0	0	0	0	0	0	0	0	0	0	0	0	0	0	0	0	0	0	0	0	0	0	0	0	0	0	0	0	0	0	0	0	0	0	0	0	0	0	0	0	92.12	FALSE	FALSE	FALSE	41	0.002
ARHGEF10Lp.His273Arg	ARHGEF10L	0.00202747571505696	0.00519858598461218	0	0.0060824271451709	NA	NA	NA	NA	NA	NA	0.0029225769918807924	0.009597850081581726	Arg	His	TRUE	2	1	1	0	0	0	0	0	0	0	0	0	0	0	0	0	0	0	0	0	0	0	0	0	0	0	0	0	0	0	0	0	0	0	0	0	0	0	0	0	0	0	0	0	0	0	0	0	0	0	0	0	0	0	0	0	0	0	0	0	0	0	0	0	0	0	0	91.77	FALSE	FALSE	FALSE	41	0.002
ARHGEF10Lp.Pro777Arg	ARHGEF10L	0.00202747571505696	0.00519858598461218	0	0.0060824271451709	NA	NA	NA	NA	NA	NA	0.0029225769918807924	0.009597850081581726	Arg	Pro	TRUE	2	1	1	0	0	0	0	0	0	0	0	0	0	0	0	0	0	0	0	0	0	0	0	0	0	0	0	0	0	0	0	0	0	0	0	0	0	0	0	0	0	0	0	0	0	0	0	0	0	0	0	0	0	0	0	0	0	0	0	0	0	0	0	0	0	0	0	91.78	FALSE	FALSE	FALSE	41	0.002
ARHGEF10Lp.Thr1102Ile	ARHGEF10L	0.00202747571505696	0.00519858598461218	0	0.0060824271451709	NA	NA	NA	NA	NA	NA	0.0029225769918807924	0.009597850081581726	Ile	Thr	FALSE	2	1	1	0	0	0	0	0	0	0	0	0	0	0	0	0	0	0	0	0	0	0	0	0	0	0	0	0	0	0	0	0	0	0	0	0	0	0	0	0	0	0	0	0	0	0	0	0	0	0	0	0	0	0	0	0	0	0	0	0	0	0	0	0	0	0	0	91.42	FALSE	FALSE	FALSE	41	0.002
ARHGEF10p.Arg194Leu	ARHGEF10	0.00202747571505696	0.00519858598461218	0	0.0060824271451709	NA	NA	NA	NA	NA	NA	0.0029225769918807924	0.009597850081581726	Leu	Arg	FALSE	2	1	1	0	0	0	0	0	0	0	0	0	0	0	0	0	0	0	0	0	0	0	0	0	0	0	0	0	0	0	0	0	0	0	0	0	0	0	0	0	0	0	0	0	0	0	0	0	0	0	0	0	0	0	0	0	0	0	0	0	0	0	0	0	0	0	0	91.9	FALSE	FALSE	FALSE	41	0.002
ARHGEF10p.Asp32Asn	ARHGEF10	0.00202747571505696	0.00519858598461218	0	0.0060824271451709	NA	NA	NA	NA	NA	NA	0.0029225769918807924	0.009597850081581726	Asn	Asp	FALSE	2	1	1	0	0	0	0	0	0	0	0	0	0	0	0	0	0	0	0	0	0	0	0	0	0	0	0	0	0	0	0	0	0	0	0	0	0	0	0	0	0	0	0	0	0	0	0	0	0	0	0	0	0	0	0	0	0	0	0	0	0	0	0	0	0	0	0	92.54	FALSE	FALSE	FALSE	41	0.002
ARHGEF10p.Leu595Met	ARHGEF10	0.00202747571505696	0.00519858598461218	0	0.0060824271451709	NA	NA	NA	NA	NA	NA	0.0029225769918807924	0.009597850081581726	Met	Leu	FALSE	2	1	1	0	0	0	0	0	0	0	0	0	0	0	0	0	0	0	0	0	0	0	0	0	0	0	0	0	0	0	0	0	0	0	0	0	0	0	0	0	0	0	0	0	0	0	0	0	0	0	0	0	0	0	0	0	0	0	0	0	0	0	0	0	0	0	0	92.01	FALSE	FALSE	FALSE	41	0.002
ARHGEF10p.Pro947Ala	ARHGEF10	0.00202747571505696	0.00519858598461218	0	0.0060824271451709	NA	NA	NA	NA	NA	NA	0.0029225769918807924	0.009597850081581726	Ala	Pro	FALSE	2	1	1	0	0	0	0	0	0	0	0	0	0	0	0	0	0	0	0	0	0	0	0	0	0	0	0	0	0	0	0	0	0	0	0	0	0	0	0	0	0	0	0	0	0	0	0	0	0	0	0	0	0	0	0	0	0	0	0	0	0	0	0	0	0	0	0	92.02	FALSE	FALSE	FALSE	41	0.002
ARHGEF10p.Ser452Tyr	ARHGEF10	0.00202747571505696	0.00519858598461218	0	0.0060824271451709	NA	NA	NA	NA	NA	NA	0.0029225769918807924	0.009597850081581726	Tyr	Ser	TRUE	2	1	1	0	0	0	0	0	0	0	0	0	0	0	0	0	0	0	0	0	0	0	0	0	0	0	0	0	0	0	0	0	0	0	0	0	0	0	0	0	0	0	0	0	0	0	0	0	0	0	0	0	0	0	0	0	0	0	0	0	0	0	0	0	0	0	0	91.87	FALSE	FALSE	FALSE	41	0.002
ARHGEF10p.Thr834Met	ARHGEF10	0.00202747571505696	0.00519858598461218	0	0.0060824271451709	NA	NA	NA	NA	NA	NA	0.0029225769918807924	0.009597850081581726	Met	Thr	FALSE	2	1	1	0	0	0	0	0	0	0	0	0	0	0	0	0	0	0	0	0	0	0	0	0	0	0	0	0	0	0	0	0	0	0	0	0	0	0	0	0	0	0	0	0	0	0	0	0	0	0	0	0	0	0	0	0	0	0	0	0	0	0	0	0	0	0	0	91.97	FALSE	FALSE	FALSE	41	0.002
ARHGEF10p.Trp1055Ter	ARHGEF10	0.00202747571505696	0.00519858598461218	0	0.0060824271451709	NA	NA	NA	NA	NA	NA	0.0029225769918807924	0.009597850081581726	Ter	Trp	FALSE	2	1	1	0	0	0	0	0	0	0	0	0	0	0	0	0	0	0	0	0	0	0	0	0	0	0	0	0	0	0	0	0	0	0	0	0	0	0	0	0	0	0	0	0	0	0	0	0	0	0	0	0	0	0	0	0	0	0	0	0	0	0	0	0	0	0	0	91.83	FALSE	FALSE	FALSE	41	0.002
ARHGEF11p.Ala1117Val	ARHGEF11	0.00202747571505696	0.00519858598461218	0	0.0060824271451709	NA	NA	NA	NA	NA	NA	0.0029225769918807924	0.009597850081581726	Val	Ala	FALSE	NA	1	1	0	0	0	0	0	0	0	0	0	0	0	0	0	0	0	0	0	0	0	0	0	0	0	0	0	0	0	0	0	0	0	0	0	0	0	0	0	0	0	0	0	0	0	0	0	0	0	0	0	0	0	0	0	0	0	0	0	0	0	0	0	0	0	0	92.16	FALSE	FALSE	FALSE	41	0.002
ARHGEF11p.Glu1030Asp	ARHGEF11	0.00202747571505696	0.00519858598461218	0	0.0060824271451709	NA	NA	NA	NA	NA	NA	0.0029225769918807924	0.009597850081581726	Asp	Glu	FALSE	NA	1	1	0	0	0	0	0	0	0	0	0	0	0	0	0	0	0	0	0	0	0	0	0	0	0	0	0	0	0	0	0	0	0	0	0	0	0	0	0	0	0	0	0	0	0	0	0	0	0	0	0	0	0	0	0	0	0	0	0	0	0	0	0	0	0	0	92.05	FALSE	FALSE	FALSE	41	0.002
ARHGEF11p.His522Leu	ARHGEF11	0.00202747571505696	0.00519858598461218	0	0.0060824271451709	NA	NA	NA	NA	NA	NA	0.0029225769918807924	0.009597850081581726	Leu	His	FALSE	NA	1	1	0	0	0	0	0	0	0	0	0	0	0	0	0	0	0	0	0	0	0	0	0	0	0	0	0	0	0	0	0	0	0	0	0	0	0	0	0	0	0	0	0	0	0	0	0	0	0	0	0	0	0	0	0	0	0	0	0	0	0	0	0	0	0	0	92.15	FALSE	FALSE	FALSE	41	0.002
ARHGEF11p.Lys1020Met	ARHGEF11	0.00202747571505696	0.00519858598461218	0	0.0060824271451709	NA	NA	NA	NA	NA	NA	0.0029225769918807924	0.009597850081581726	Met	Lys	FALSE	NA	1	1	0	0	0	0	0	0	0	0	0	0	0	0	0	0	0	0	0	0	0	0	0	0	0	0	0	0	0	0	0	0	0	0	0	0	0	0	0	0	0	0	0	0	0	0	0	0	0	0	0	0	0	0	0	0	0	0	0	0	0	0	0	0	0	0	92.3	FALSE	FALSE	FALSE	41	0.002
ARHGEF11p.Lys1395Ter	ARHGEF11	0.00202747571505696	0.00519858598461218	0	0.0060824271451709	NA	NA	NA	NA	NA	NA	0.0029225769918807924	0.009597850081581726	Ter	Lys	FALSE	NA	1	1	0	0	0	0	0	0	0	0	0	0	0	0	0	0	0	0	0	0	0	0	0	0	0	0	0	0	0	0	0	0	0	0	0	0	0	0	0	0	0	0	0	0	0	0	0	0	0	0	0	0	0	0	0	0	0	0	0	0	0	0	0	0	0	0	91.41	FALSE	FALSE	FALSE	41	0.002
ARHGEF11p.Pro1548Thr	ARHGEF11	0.00202747571505696	0.00519858598461218	0	0.0060824271451709	NA	NA	NA	NA	NA	NA	0.0029225769918807924	0.009597850081581726	Thr	Pro	TRUE	NA	1	1	0	0	0	0	0	0	0	0	0	0	0	0	0	0	0	0	0	0	0	0	0	0	0	0	0	0	0	0	0	0	0	0	0	0	0	0	0	0	0	0	0	0	0	0	0	0	0	0	0	0	0	0	0	0	0	0	0	0	0	0	0	0	0	0	92.19	FALSE	FALSE	FALSE	41	0.002
ARHGEF11p.Ser274Cys	ARHGEF11	0.00202747571505696	0.00519858598461218	0	0.0060824271451709	NA	NA	NA	NA	NA	NA	0.0029225769918807924	0.009597850081581726	Cys	Ser	TRUE	NA	1	1	0	0	0	0	0	0	0	0	0	0	0	0	0	0	0	0	0	0	0	0	0	0	0	0	0	0	0	0	0	0	0	0	0	0	0	0	0	0	0	0	0	0	0	0	0	0	0	0	0	0	0	0	0	0	0	0	0	0	0	0	0	0	0	0	92.2	FALSE	FALSE	FALSE	41	0.002
ARHGEF11p.Ser317Ala	ARHGEF11	0.00202747571505696	0.00519858598461218	0	0.0060824271451709	NA	NA	NA	NA	NA	NA	0.0029225769918807924	0.009597850081581726	Ala	Ser	FALSE	NA	1	1	0	0	0	0	0	0	0	0	0	0	0	0	0	0	0	0	0	0	0	0	0	0	0	0	0	0	0	0	0	0	0	0	0	0	0	0	0	0	0	0	0	0	0	0	0	0	0	0	0	0	0	0	0	0	0	0	0	0	0	0	0	0	0	0	92.25	FALSE	FALSE	FALSE	41	0.002
ARHGEF12p.Asp765Asn	ARHGEF12	0.00202747571505696	0.00519858598461218	0	0.0060824271451709	NA	NA	NA	NA	NA	NA	0.0029225769918807924	0.009597850081581726	Asn	Asp	FALSE	1	1	1	0	0	0	0	0	0	0	0	0	0	0	0	0	0	0	0	0	0	0	0	0	0	0	0	0	0	0	0	0	0	0	0	0	0	0	0	0	0	0	0	0	0	0	0	0	0	0	0	0	0	0	0	0	0	0	0	0	0	0	0	0	0	0	0	91.69	FALSE	FALSE	FALSE	41	0.002
ARHGEF12p.Gln1265His	ARHGEF12	0.00202747571505696	0.00519858598461218	0	0.0060824271451709	NA	NA	NA	NA	NA	NA	0.0029225769918807924	0.009597850081581726	His	Gln	TRUE	1	1	1	0	0	0	0	0	0	0	0	0	0	0	0	0	0	0	0	0	0	0	0	0	0	0	0	0	0	0	0	0	0	0	0	0	0	0	0	0	0	0	0	0	0	0	0	0	0	0	0	0	0	0	0	0	0	0	0	0	0	0	0	0	0	0	0	92.37	FALSE	FALSE	FALSE	41	0.002
ARHGEF12p.Gln1292His	ARHGEF12	0.00202747571505696	0.00519858598461218	0	0.0060824271451709	NA	NA	NA	NA	NA	NA	0.0029225769918807924	0.009597850081581726	His	Gln	TRUE	1	1	1	0	0	0	0	0	0	0	0	0	0	0	0	0	0	0	0	0	0	0	0	0	0	0	0	0	0	0	0	0	0	0	0	0	0	0	0	0	0	0	0	0	0	0	0	0	0	0	0	0	0	0	0	0	0	0	0	0	0	0	0	0	0	0	0	92.51	FALSE	FALSE	FALSE	41	0.002
ARHGEF12p.Glu316Asp	ARHGEF12	0.00202747571505696	0.00519858598461218	0	0.0060824271451709	NA	NA	NA	NA	NA	NA	0.0029225769918807924	0.009597850081581726	Asp	Glu	FALSE	1	1	1	0	0	0	0	0	0	0	0	0	0	0	0	0	0	0	0	0	0	0	0	0	0	0	0	0	0	0	0	0	0	0	0	0	0	0	0	0	0	0	0	0	0	0	0	0	0	0	0	0	0	0	0	0	0	0	0	0	0	0	0	0	0	0	0	91.65	FALSE	FALSE	FALSE	41	0.002
ARHGEF12p.His1240Leu	ARHGEF12	0.00202747571505696	0.00519858598461218	0	0.0060824271451709	NA	NA	NA	NA	NA	NA	0.0029225769918807924	0.009597850081581726	Leu	His	FALSE	1	1	1	0	0	0	0	0	0	0	0	0	0	0	0	0	0	0	0	0	0	0	0	0	0	0	0	0	0	0	0	0	0	0	0	0	0	0	0	0	0	0	0	0	0	0	0	0	0	0	0	0	0	0	0	0	0	0	0	0	0	0	0	0	0	0	0	92.33	FALSE	FALSE	FALSE	41	0.002
ARHGEF12p.Ile1417Ser	ARHGEF12	0.00202747571505696	0.00519858598461218	0	0.0060824271451709	NA	NA	NA	NA	NA	NA	0.0029225769918807924	0.009597850081581726	Ser	Ile	TRUE	1	1	1	0	0	0	0	0	0	0	0	0	0	0	0	0	0	0	0	0	0	0	0	0	0	0	0	0	0	0	0	0	0	0	0	0	0	0	0	0	0	0	0	0	0	0	0	0	0	0	0	0	0	0	0	0	0	0	0	0	0	0	0	0	0	0	0	91.57	FALSE	FALSE	FALSE	41	0.002
ARHGEF12p.Ile8Val	ARHGEF12	0.00202747571505696	0.00519858598461218	0	0.0060824271451709	NA	NA	NA	NA	NA	NA	0.0029225769918807924	0.009597850081581726	Val	Ile	FALSE	1	1	1	0	0	0	0	0	0	0	0	0	0	0	0	0	0	0	0	0	0	0	0	0	0	0	0	0	0	0	0	0	0	0	0	0	0	0	0	0	0	0	0	0	0	0	0	0	0	0	0	0	0	0	0	0	0	0	0	0	0	0	0	0	0	0	0	92.05	FALSE	FALSE	FALSE	41	0.002
ARHGEF12p.Lys558Gln	ARHGEF12	0.00202747571505696	0.00519858598461218	0	0.0060824271451709	NA	NA	NA	NA	NA	NA	0.0029225769918807924	0.009597850081581726	Gln	Lys	FALSE	1	1	1	0	0	0	0	0	0	0	0	0	0	0	0	0	0	0	0	0	0	0	0	0	0	0	0	0	0	0	0	0	0	0	0	0	0	0	0	0	0	0	0	0	0	0	0	0	0	0	0	0	0	0	0	0	0	0	0	0	0	0	0	0	0	0	0	91.8	FALSE	FALSE	FALSE	41	0.002
ARHGEF12p.Pro562Ala	ARHGEF12	0.00202747571505696	0.00519858598461218	0	0.0060824271451709	NA	NA	NA	NA	NA	NA	0.0029225769918807924	0.009597850081581726	Ala	Pro	FALSE	1	1	1	0	0	0	0	0	0	0	0	0	0	0	0	0	0	0	0	0	0	0	0	0	0	0	0	0	0	0	0	0	0	0	0	0	0	0	0	0	0	0	0	0	0	0	0	0	0	0	0	0	0	0	0	0	0	0	0	0	0	0	0	0	0	0	0	91.8	FALSE	FALSE	FALSE	41	0.002
ARHGEF15p.Asn197Asp	ARHGEF15	0.00202747571505696	0.00519858598461218	0	0.0060824271451709	NA	NA	NA	NA	NA	NA	0.0029225769918807924	0.009597850081581726	Asp	Asn	FALSE	NA	1	1	0	0	0	0	0	0	0	0	0	0	0	0	0	0	0	0	0	0	0	0	0	0	0	0	0	0	0	0	0	0	0	0	0	0	0	0	0	0	0	0	0	0	0	0	0	0	0	0	0	0	0	0	0	0	0	0	0	0	0	0	0	0	0	0	91.75	FALSE	FALSE	FALSE	41	0.002
ARHGEF15p.Asp169His	ARHGEF15	0.00202747571505696	0.00519858598461218	0	0.0060824271451709	NA	NA	NA	NA	NA	NA	0.0029225769918807924	0.009597850081581726	His	Asp	TRUE	NA	1	1	0	0	0	0	0	0	0	0	0	0	0	0	0	0	0	0	0	0	0	0	0	0	0	0	0	0	0	0	0	0	0	0	0	0	0	0	0	0	0	0	0	0	0	0	0	0	0	0	0	0	0	0	0	0	0	0	0	0	0	0	0	0	0	0	92.06	FALSE	FALSE	FALSE	41	0.002
ARHGEF15p.Ile256Val	ARHGEF15	0.00202747571505696	0.00519858598461218	0	0.0060824271451709	NA	NA	NA	NA	NA	NA	0.0029225769918807924	0.009597850081581726	Val	Ile	FALSE	NA	1	1	0	0	0	0	0	0	0	0	0	0	0	0	0	0	0	0	0	0	0	0	0	0	0	0	0	0	0	0	0	0	0	0	0	0	0	0	0	0	0	0	0	0	0	0	0	0	0	0	0	0	0	0	0	0	0	0	0	0	0	0	0	0	0	0	92.11	FALSE	FALSE	FALSE	41	0.002
ARHGEF15p.Pro276Thr	ARHGEF15	0.00202747571505696	0.00519858598461218	0	0.0060824271451709	NA	NA	NA	NA	NA	NA	0.0029225769918807924	0.009597850081581726	Thr	Pro	TRUE	NA	1	1	0	0	0	0	0	0	0	0	0	0	0	0	0	0	0	0	0	0	0	0	0	0	0	0	0	0	0	0	0	0	0	0	0	0	0	0	0	0	0	0	0	0	0	0	0	0	0	0	0	0	0	0	0	0	0	0	0	0	0	0	0	0	0	0	92.36	FALSE	FALSE	FALSE	41	0.002
ARHGEF15p.Ser833Leu	ARHGEF15	0.00202747571505696	0.00519858598461218	0	0.0060824271451709	NA	NA	NA	NA	NA	NA	0.0029225769918807924	0.009597850081581726	Leu	Ser	FALSE	NA	1	1	0	0	0	0	0	0	0	0	0	0	0	0	0	0	0	0	0	0	0	0	0	0	0	0	0	0	0	0	0	0	0	0	0	0	0	0	0	0	0	0	0	0	0	0	0	0	0	0	0	0	0	0	0	0	0	0	0	0	0	0	0	0	0	0	92.14	FALSE	FALSE	FALSE	41	0.002
ARHGEF15p.Val327Glu	ARHGEF15	0.00202747571505696	0.00519858598461218	0	0.0060824271451709	NA	NA	NA	NA	NA	NA	0.0029225769918807924	0.009597850081581726	Glu	Val	FALSE	NA	1	1	0	0	0	0	0	0	0	0	0	0	0	0	0	0	0	0	0	0	0	0	0	0	0	0	0	0	0	0	0	0	0	0	0	0	0	0	0	0	0	0	0	0	0	0	0	0	0	0	0	0	0	0	0	0	0	0	0	0	0	0	0	0	0	0	92.2	FALSE	FALSE	FALSE	41	0.002
ARHGEF16p.Thr198Lys	ARHGEF16	0.00202747571505696	0.00519858598461218	0	0.0060824271451709	NA	NA	NA	NA	NA	NA	0.0029225769918807924	0.009597850081581726	Lys	Thr	TRUE	NA	1	1	0	0	0	0	0	0	0	0	0	0	0	0	0	0	0	0	0	0	0	0	0	0	0	0	0	0	0	0	0	0	0	0	0	0	0	0	0	0	0	0	0	0	0	0	0	0	0	0	0	0	0	0	0	0	0	0	0	0	0	0	0	0	0	0	91.7	FALSE	FALSE	FALSE	41	0.002
ARHGEF17p.Ala1337Thr	ARHGEF17	0.00202747571505696	0.00519858598461218	0	0.0060824271451709	NA	NA	NA	NA	NA	NA	0.0029225769918807924	0.009597850081581726	Thr	Ala	TRUE	NA	1	1	0	0	0	0	0	0	0	0	0	0	0	0	0	0	0	0	0	0	0	0	0	0	0	0	0	0	0	0	0	0	0	0	0	0	0	0	0	0	0	0	0	0	0	0	0	0	0	0	0	0	0	0	0	0	0	0	0	0	0	0	0	0	0	0	91.78	FALSE	FALSE	FALSE	41	0.002
ARHGEF17p.Ala227Asp	ARHGEF17	0.00202747571505696	0.00519858598461218	0	0.0060824271451709	NA	NA	NA	NA	NA	NA	0.0029225769918807924	0.009597850081581726	Asp	Ala	FALSE	NA	1	1	0	0	0	0	0	0	0	0	0	0	0	0	0	0	0	0	0	0	0	0	0	0	0	0	0	0	0	0	0	0	0	0	0	0	0	0	0	0	0	0	0	0	0	0	0	0	0	0	0	0	0	0	0	0	0	0	0	0	0	0	0	0	0	0	92.09	FALSE	FALSE	FALSE	41	0.002
ARHGEF17p.Arg1974Ser	ARHGEF17	0.00202747571505696	0.00519858598461218	0	0.0060824271451709	NA	NA	NA	NA	NA	NA	0.0029225769918807924	0.009597850081581726	Ser	Arg	TRUE	NA	1	1	0	0	0	0	0	0	0	0	0	0	0	0	0	0	0	0	0	0	0	0	0	0	0	0	0	0	0	0	0	0	0	0	0	0	0	0	0	0	0	0	0	0	0	0	0	0	0	0	0	0	0	0	0	0	0	0	0	0	0	0	0	0	0	0	91.63	FALSE	FALSE	FALSE	41	0.002
ARHGEF17p.Arg596His	ARHGEF17	0.00202747571505696	0.00519858598461218	0	0.0060824271451709	NA	NA	NA	NA	NA	NA	0.0029225769918807924	0.009597850081581726	His	Arg	TRUE	NA	1	1	0	0	0	0	0	0	0	0	0	0	0	0	0	0	0	0	0	0	0	0	0	0	0	0	0	0	0	0	0	0	0	0	0	0	0	0	0	0	0	0	0	0	0	0	0	0	0	0	0	0	0	0	0	0	0	0	0	0	0	0	0	0	0	0	91.98	FALSE	FALSE	FALSE	41	0.002
ARHGEF17p.Gly1363Arg	ARHGEF17	0.00202747571505696	0.00519858598461218	0	0.0060824271451709	NA	NA	NA	NA	NA	NA	0.0029225769918807924	0.009597850081581726	Arg	Gly	TRUE	NA	1	1	0	0	0	0	0	0	0	0	0	0	0	0	0	0	0	0	0	0	0	0	0	0	0	0	0	0	0	0	0	0	0	0	0	0	0	0	0	0	0	0	0	0	0	0	0	0	0	0	0	0	0	0	0	0	0	0	0	0	0	0	0	0	0	0	92.08	FALSE	FALSE	FALSE	41	0.002
ARHGEF17p.Gly1964Asp	ARHGEF17	0.00202747571505696	0.00519858598461218	0	0.0060824271451709	NA	NA	NA	NA	NA	NA	0.0029225769918807924	0.009597850081581726	Asp	Gly	FALSE	NA	1	1	0	0	0	0	0	0	0	0	0	0	0	0	0	0	0	0	0	0	0	0	0	0	0	0	0	0	0	0	0	0	0	0	0	0	0	0	0	0	0	0	0	0	0	0	0	0	0	0	0	0	0	0	0	0	0	0	0	0	0	0	0	0	0	0	91.44	FALSE	FALSE	FALSE	41	0.002
ARHGEF17p.Gly298Arg	ARHGEF17	0.00202747571505696	0.00519858598461218	0	0.0060824271451709	NA	NA	NA	NA	NA	NA	0.0029225769918807924	0.009597850081581726	Arg	Gly	TRUE	NA	1	1	0	0	0	0	0	0	0	0	0	0	0	0	0	0	0	0	0	0	0	0	0	0	0	0	0	0	0	0	0	0	0	0	0	0	0	0	0	0	0	0	0	0	0	0	0	0	0	0	0	0	0	0	0	0	0	0	0	0	0	0	0	0	0	0	91.66	FALSE	FALSE	FALSE	41	0.002
ARHGEF17p.His287Tyr	ARHGEF17	0.00202747571505696	0.00519858598461218	0	0.0060824271451709	NA	NA	NA	NA	NA	NA	0.0029225769918807924	0.009597850081581726	Tyr	His	TRUE	NA	1	1	0	0	0	0	0	0	0	0	0	0	0	0	0	0	0	0	0	0	0	0	0	0	0	0	0	0	0	0	0	0	0	0	0	0	0	0	0	0	0	0	0	0	0	0	0	0	0	0	0	0	0	0	0	0	0	0	0	0	0	0	0	0	0	0	92.02	FALSE	FALSE	FALSE	41	0.002
ARHGEF17p.His995Arg	ARHGEF17	0.00202747571505696	0.00519858598461218	0	0.0060824271451709	NA	NA	NA	NA	NA	NA	0.0029225769918807924	0.009597850081581726	Arg	His	TRUE	NA	1	1	0	0	0	0	0	0	0	0	0	0	0	0	0	0	0	0	0	0	0	0	0	0	0	0	0	0	0	0	0	0	0	0	0	0	0	0	0	0	0	0	0	0	0	0	0	0	0	0	0	0	0	0	0	0	0	0	0	0	0	0	0	0	0	0	91.98	FALSE	FALSE	FALSE	41	0.002
ARHGEF17p.Lys1208Ter	ARHGEF17	0.00202747571505696	0.00519858598461218	0	0.0060824271451709	NA	NA	NA	NA	NA	NA	0.0029225769918807924	0.009597850081581726	Ter	Lys	FALSE	NA	1	1	0	0	0	0	0	0	0	0	0	0	0	0	0	0	0	0	0	0	0	0	0	0	0	0	0	0	0	0	0	0	0	0	0	0	0	0	0	0	0	0	0	0	0	0	0	0	0	0	0	0	0	0	0	0	0	0	0	0	0	0	0	0	0	0	91.91	FALSE	FALSE	FALSE	41	0.002
ARHGEF17p.Val1883Leu	ARHGEF17	0.00202747571505696	0.00519858598461218	0	0.0060824271451709	NA	NA	NA	NA	NA	NA	0.0029225769918807924	0.009597850081581726	Leu	Val	FALSE	NA	1	1	0	0	0	0	0	0	0	0	0	0	0	0	0	0	0	0	0	0	0	0	0	0	0	0	0	0	0	0	0	0	0	0	0	0	0	0	0	0	0	0	0	0	0	0	0	0	0	0	0	0	0	0	0	0	0	0	0	0	0	0	0	0	0	0	91.98	FALSE	FALSE	FALSE	41	0.002
ARHGEF17p.Val592Leu	ARHGEF17	0.00202747571505696	0.00519858598461218	0	0.0060824271451709	NA	NA	NA	NA	NA	NA	0.0029225769918807924	0.009597850081581726	Leu	Val	FALSE	NA	1	1	0	0	0	0	0	0	0	0	0	0	0	0	0	0	0	0	0	0	0	0	0	0	0	0	0	0	0	0	0	0	0	0	0	0	0	0	0	0	0	0	0	0	0	0	0	0	0	0	0	0	0	0	0	0	0	0	0	0	0	0	0	0	0	0	92.16	FALSE	FALSE	FALSE	41	0.002
ARHGEF18p.Ala14Ser	ARHGEF18	0.00202747571505696	0.00519858598461218	0	0.0060824271451709	NA	NA	NA	NA	NA	NA	0.0029225769918807924	0.009597850081581726	Ser	Ala	TRUE	NA	1	1	0	0	0	0	0	0	0	0	0	0	0	0	0	0	0	0	0	0	0	0	0	0	0	0	0	0	0	0	0	0	0	0	0	0	0	0	0	0	0	0	0	0	0	0	0	0	0	0	0	0	0	0	0	0	0	0	0	0	0	0	0	0	0	0	91.71	FALSE	FALSE	FALSE	41	0.002
ARHGEF18p.Gly355Glu	ARHGEF18	0.00202747571505696	0.00519858598461218	0	0.0060824271451709	NA	NA	NA	NA	NA	NA	0.0029225769918807924	0.009597850081581726	Glu	Gly	FALSE	NA	1	1	0	0	0	0	0	0	0	0	0	0	0	0	0	0	0	0	0	0	0	0	0	0	0	0	0	0	0	0	0	0	0	0	0	0	0	0	0	0	0	0	0	0	0	0	0	0	0	0	0	0	0	0	0	0	0	0	0	0	0	0	0	0	0	0	91.95	FALSE	FALSE	FALSE	41	0.002
ARHGEF18p.Leu684Arg	ARHGEF18	0.00202747571505696	0.00519858598461218	0	0.0060824271451709	NA	NA	NA	NA	NA	NA	0.0029225769918807924	0.009597850081581726	Arg	Leu	TRUE	NA	1	1	0	0	0	0	0	0	0	0	0	0	0	0	0	0	0	0	0	0	0	0	0	0	0	0	0	0	0	0	0	0	0	0	0	0	0	0	0	0	0	0	0	0	0	0	0	0	0	0	0	0	0	0	0	0	0	0	0	0	0	0	0	0	0	0	92.37	FALSE	FALSE	FALSE	41	0.002
ARHGEF18p.Ser98Thr	ARHGEF18	0.00202747571505696	0.00519858598461218	0	0.0060824271451709	NA	NA	NA	NA	NA	NA	0.0029225769918807924	0.009597850081581726	Thr	Ser	TRUE	NA	1	1	0	0	0	0	0	0	0	0	0	0	0	0	0	0	0	0	0	0	0	0	0	0	0	0	0	0	0	0	0	0	0	0	0	0	0	0	0	0	0	0	0	0	0	0	0	0	0	0	0	0	0	0	0	0	0	0	0	0	0	0	0	0	0	0	91.62	FALSE	FALSE	FALSE	41	0.002
ARHGEF19p.Ala590Thr	ARHGEF19	0.00202747571505696	0.00519858598461218	0	0.0060824271451709	NA	NA	NA	NA	NA	NA	0.0029225769918807924	0.009597850081581726	Thr	Ala	TRUE	NA	1	1	0	0	0	0	0	0	0	0	0	0	0	0	0	0	0	0	0	0	0	0	0	0	0	0	0	0	0	0	0	0	0	0	0	0	0	0	0	0	0	0	0	0	0	0	0	0	0	0	0	0	0	0	0	0	0	0	0	0	0	0	0	0	0	0	91.88	FALSE	FALSE	FALSE	41	0.002
ARHGEF19p.Pro106Thr	ARHGEF19	0.00202747571505696	0.00519858598461218	0	0.0060824271451709	NA	NA	NA	NA	NA	NA	0.0029225769918807924	0.009597850081581726	Thr	Pro	TRUE	NA	1	1	0	0	0	0	0	0	0	0	0	0	0	0	0	0	0	0	0	0	0	0	0	0	0	0	0	0	0	0	0	0	0	0	0	0	0	0	0	0	0	0	0	0	0	0	0	0	0	0	0	0	0	0	0	0	0	0	0	0	0	0	0	0	0	0	92.18	FALSE	FALSE	FALSE	41	0.002
ARHGEF19p.Ser364Cys	ARHGEF19	0.00202747571505696	0.00519858598461218	0	0.0060824271451709	NA	NA	NA	NA	NA	NA	0.0029225769918807924	0.009597850081581726	Cys	Ser	TRUE	NA	1	1	0	0	0	0	0	0	0	0	0	0	0	0	0	0	0	0	0	0	0	0	0	0	0	0	0	0	0	0	0	0	0	0	0	0	0	0	0	0	0	0	0	0	0	0	0	0	0	0	0	0	0	0	0	0	0	0	0	0	0	0	0	0	0	0	92.03	FALSE	FALSE	FALSE	41	0.002
ARHGEF1p.Trp746Gly	ARHGEF1	0.00202747571505696	0.00519858598461218	0	0.0060824271451709	NA	NA	NA	NA	NA	NA	0.0029225769918807924	0.009597850081581726	Gly	Trp	FALSE	NA	1	1	0	0	0	0	0	0	0	0	0	0	0	0	0	0	0	0	0	0	0	0	0	0	0	0	0	0	0	0	0	0	0	0	0	0	0	0	0	0	0	0	0	0	0	0	0	0	0	0	0	0	0	0	0	0	0	0	0	0	0	0	0	0	0	0	92.29	FALSE	FALSE	FALSE	41	0.002
ARHGEF25p.Ala612Asp	ARHGEF25	0.00202747571505696	0.00519858598461218	0	0.0060824271451709	NA	NA	NA	NA	NA	NA	0.0029225769918807924	0.009597850081581726	Asp	Ala	FALSE	NA	1	1	0	0	0	0	0	0	0	0	0	0	0	0	0	0	0	0	0	0	0	0	0	0	0	0	0	0	0	0	0	0	0	0	0	0	0	0	0	0	0	0	0	0	0	0	0	0	0	0	0	0	0	0	0	0	0	0	0	0	0	0	0	0	0	0	91.56	FALSE	FALSE	FALSE	41	0.002
ARHGEF26p.Asp372His	ARHGEF26	0.00202747571505696	0.00519858598461218	0	0.0060824271451709	NA	NA	NA	NA	NA	NA	0.0029225769918807924	0.009597850081581726	His	Asp	TRUE	NA	1	1	0	0	0	0	0	0	0	0	0	0	0	0	0	0	0	0	0	0	0	0	0	0	0	0	0	0	0	0	0	0	0	0	0	0	0	0	0	0	0	0	0	0	0	0	0	0	0	0	0	0	0	0	0	0	0	0	0	0	0	0	0	0	0	0	92.4	FALSE	FALSE	FALSE	41	0.002
ARHGEF26p.Asp710Gly	ARHGEF26	0.00202747571505696	0.00519858598461218	0	0.0060824271451709	NA	NA	NA	NA	NA	NA	0.0029225769918807924	0.009597850081581726	Gly	Asp	FALSE	NA	1	1	0	0	0	0	0	0	0	0	0	0	0	0	0	0	0	0	0	0	0	0	0	0	0	0	0	0	0	0	0	0	0	0	0	0	0	0	0	0	0	0	0	0	0	0	0	0	0	0	0	0	0	0	0	0	0	0	0	0	0	0	0	0	0	0	91.71	FALSE	FALSE	FALSE	41	0.002
ARHGEF26p.Gln341His	ARHGEF26	0.00202747571505696	0.00519858598461218	0	0.0060824271451709	NA	NA	NA	NA	NA	NA	0.0029225769918807924	0.009597850081581726	His	Gln	TRUE	NA	1	1	0	0	0	0	0	0	0	0	0	0	0	0	0	0	0	0	0	0	0	0	0	0	0	0	0	0	0	0	0	0	0	0	0	0	0	0	0	0	0	0	0	0	0	0	0	0	0	0	0	0	0	0	0	0	0	0	0	0	0	0	0	0	0	0	91.97	FALSE	FALSE	FALSE	41	0.002
ARHGEF26p.Glu297Val	ARHGEF26	0.00202747571505696	0.00519858598461218	0	0.0060824271451709	NA	NA	NA	NA	NA	NA	0.0029225769918807924	0.009597850081581726	Val	Glu	FALSE	NA	1	1	0	0	0	0	0	0	0	0	0	0	0	0	0	0	0	0	0	0	0	0	0	0	0	0	0	0	0	0	0	0	0	0	0	0	0	0	0	0	0	0	0	0	0	0	0	0	0	0	0	0	0	0	0	0	0	0	0	0	0	0	0	0	0	0	91.81	FALSE	FALSE	FALSE	41	0.002
ARHGEF26p.Ile592Val	ARHGEF26	0.00202747571505696	0.00519858598461218	0	0.0060824271451709	NA	NA	NA	NA	NA	NA	0.0029225769918807924	0.009597850081581726	Val	Ile	FALSE	NA	1	1	0	0	0	0	0	0	0	0	0	0	0	0	0	0	0	0	0	0	0	0	0	0	0	0	0	0	0	0	0	0	0	0	0	0	0	0	0	0	0	0	0	0	0	0	0	0	0	0	0	0	0	0	0	0	0	0	0	0	0	0	0	0	0	0	91.88	FALSE	FALSE	FALSE	41	0.002
ARHGEF26p.Ser558Leu	ARHGEF26	0.00202747571505696	0.00519858598461218	0	0.0060824271451709	NA	NA	NA	NA	NA	NA	0.0029225769918807924	0.009597850081581726	Leu	Ser	FALSE	NA	1	1	0	0	0	0	0	0	0	0	0	0	0	0	0	0	0	0	0	0	0	0	0	0	0	0	0	0	0	0	0	0	0	0	0	0	0	0	0	0	0	0	0	0	0	0	0	0	0	0	0	0	0	0	0	0	0	0	0	0	0	0	0	0	0	0	92.25	FALSE	FALSE	FALSE	41	0.002
ARHGEF28p.Ala123Ser	ARHGEF28	0.00202747571505696	0.00519858598461218	0	0.0060824271451709	NA	NA	NA	NA	NA	NA	0.0029225769918807924	0.009597850081581726	Ser	Ala	TRUE	NA	1	1	0	0	0	0	0	0	0	0	0	0	0	0	0	0	0	0	0	0	0	0	0	0	0	0	0	0	0	0	0	0	0	0	0	0	0	0	0	0	0	0	0	0	0	0	0	0	0	0	0	0	0	0	0	0	0	0	0	0	0	0	0	0	0	0	91.83	FALSE	FALSE	FALSE	41	0.002
ARHGEF28p.Ala686Glu	ARHGEF28	0.00202747571505696	0.00519858598461218	0	0.0060824271451709	NA	NA	NA	NA	NA	NA	0.0029225769918807924	0.009597850081581726	Glu	Ala	FALSE	NA	1	1	0	0	0	0	0	0	0	0	0	0	0	0	0	0	0	0	0	0	0	0	0	0	0	0	0	0	0	0	0	0	0	0	0	0	0	0	0	0	0	0	0	0	0	0	0	0	0	0	0	0	0	0	0	0	0	0	0	0	0	0	0	0	0	0	92.62	FALSE	FALSE	FALSE	41	0.002
ARHGEF28p.Arg1685Gly	ARHGEF28	0.00202747571505696	0.00519858598461218	0	0.0060824271451709	NA	NA	NA	NA	NA	NA	0.0029225769918807924	0.009597850081581726	Gly	Arg	FALSE	NA	1	1	0	0	0	0	0	0	0	0	0	0	0	0	0	0	0	0	0	0	0	0	0	0	0	0	0	0	0	0	0	0	0	0	0	0	0	0	0	0	0	0	0	0	0	0	0	0	0	0	0	0	0	0	0	0	0	0	0	0	0	0	0	0	0	0	91.88	FALSE	FALSE	FALSE	41	0.002
ARHGEF28p.Arg621Gln	ARHGEF28	0.00202747571505696	0.00519858598461218	0	0.0060824271451709	NA	NA	NA	NA	NA	NA	0.0029225769918807924	0.009597850081581726	Gln	Arg	FALSE	NA	1	1	0	0	0	0	0	0	0	0	0	0	0	0	0	0	0	0	0	0	0	0	0	0	0	0	0	0	0	0	0	0	0	0	0	0	0	0	0	0	0	0	0	0	0	0	0	0	0	0	0	0	0	0	0	0	0	0	0	0	0	0	0	0	0	0	91.92	FALSE	FALSE	FALSE	41	0.002
ARHGEF28p.Ile865Thr	ARHGEF28	0.00202747571505696	0.00519858598461218	0	0.0060824271451709	NA	NA	NA	NA	NA	NA	0.0029225769918807924	0.009597850081581726	Thr	Ile	TRUE	NA	1	1	0	0	0	0	0	0	0	0	0	0	0	0	0	0	0	0	0	0	0	0	0	0	0	0	0	0	0	0	0	0	0	0	0	0	0	0	0	0	0	0	0	0	0	0	0	0	0	0	0	0	0	0	0	0	0	0	0	0	0	0	0	0	0	0	92.27	FALSE	FALSE	FALSE	41	0.002
ARHGEF28p.Pro895Leu	ARHGEF28	0.00202747571505696	0.00519858598461218	0	0.0060824271451709	NA	NA	NA	NA	NA	NA	0.0029225769918807924	0.009597850081581726	Leu	Pro	FALSE	NA	1	1	0	0	0	0	0	0	0	0	0	0	0	0	0	0	0	0	0	0	0	0	0	0	0	0	0	0	0	0	0	0	0	0	0	0	0	0	0	0	0	0	0	0	0	0	0	0	0	0	0	0	0	0	0	0	0	0	0	0	0	0	0	0	0	0	91.88	FALSE	FALSE	FALSE	41	0.002
ARHGEF28p.Ser114Cys	ARHGEF28	0.00202747571505696	0.00519858598461218	0	0.0060824271451709	NA	NA	NA	NA	NA	NA	0.0029225769918807924	0.009597850081581726	Cys	Ser	TRUE	NA	1	1	0	0	0	0	0	0	0	0	0	0	0	0	0	0	0	0	0	0	0	0	0	0	0	0	0	0	0	0	0	0	0	0	0	0	0	0	0	0	0	0	0	0	0	0	0	0	0	0	0	0	0	0	0	0	0	0	0	0	0	0	0	0	0	0	91.5	FALSE	FALSE	FALSE	41	0.002
ARHGEF28p.Ser560Ala	ARHGEF28	0.00202747571505696	0.00519858598461218	0	0.0060824271451709	NA	NA	NA	NA	NA	NA	0.0029225769918807924	0.009597850081581726	Ala	Ser	FALSE	NA	1	1	0	0	0	0	0	0	0	0	0	0	0	0	0	0	0	0	0	0	0	0	0	0	0	0	0	0	0	0	0	0	0	0	0	0	0	0	0	0	0	0	0	0	0	0	0	0	0	0	0	0	0	0	0	0	0	0	0	0	0	0	0	0	0	0	92.4	FALSE	FALSE	FALSE	41	0.002
ARHGEF28p.Thr219Lys	ARHGEF28	0.00202747571505696	0.00519858598461218	0	0.0060824271451709	NA	NA	NA	NA	NA	NA	0.0029225769918807924	0.009597850081581726	Lys	Thr	TRUE	NA	1	1	0	0	0	0	0	0	0	0	0	0	0	0	0	0	0	0	0	0	0	0	0	0	0	0	0	0	0	0	0	0	0	0	0	0	0	0	0	0	0	0	0	0	0	0	0	0	0	0	0	0	0	0	0	0	0	0	0	0	0	0	0	0	0	0	92.01	FALSE	FALSE	FALSE	41	0.002
ARHGEF28p.Thr356Ala	ARHGEF28	0.00202747571505696	0.00519858598461218	0	0.0060824271451709	NA	NA	NA	NA	NA	NA	0.0029225769918807924	0.009597850081581726	Ala	Thr	FALSE	NA	1	1	0	0	0	0	0	0	0	0	0	0	0	0	0	0	0	0	0	0	0	0	0	0	0	0	0	0	0	0	0	0	0	0	0	0	0	0	0	0	0	0	0	0	0	0	0	0	0	0	0	0	0	0	0	0	0	0	0	0	0	0	0	0	0	0	92.21	FALSE	FALSE	FALSE	41	0.002
ARHGEF28p.Val752Ile	ARHGEF28	0.00202747571505696	0.00519858598461218	0	0.0060824271451709	NA	NA	NA	NA	NA	NA	0.0029225769918807924	0.009597850081581726	Ile	Val	FALSE	NA	1	1	0	0	0	0	0	0	0	0	0	0	0	0	0	0	0	0	0	0	0	0	0	0	0	0	0	0	0	0	0	0	0	0	0	0	0	0	0	0	0	0	0	0	0	0	0	0	0	0	0	0	0	0	0	0	0	0	0	0	0	0	0	0	0	0	91.36	FALSE	FALSE	FALSE	41	0.002
ARHGEF2p.Ala484Glu	ARHGEF2	0.00202747571505696	0.00519858598461218	0	0.0060824271451709	NA	NA	NA	NA	NA	NA	0.0029225769918807924	0.009597850081581726	Glu	Ala	FALSE	NA	1	1	0	0	0	0	0	0	0	0	0	0	0	0	0	0	0	0	0	0	0	0	0	0	0	0	0	0	0	0	0	0	0	0	0	0	0	0	0	0	0	0	0	0	0	0	0	0	0	0	0	0	0	0	0	0	0	0	0	0	0	0	0	0	0	0	92.16	FALSE	FALSE	FALSE	41	0.002
ARHGEF2p.Cys342Tyr	ARHGEF2	0.00202747571505696	0.00519858598461218	0	0.0060824271451709	NA	NA	NA	NA	NA	NA	0.0029225769918807924	0.009597850081581726	Tyr	Cys	TRUE	NA	1	1	0	0	0	0	0	0	0	0	0	0	0	0	0	0	0	0	0	0	0	0	0	0	0	0	0	0	0	0	0	0	0	0	0	0	0	0	0	0	0	0	0	0	0	0	0	0	0	0	0	0	0	0	0	0	0	0	0	0	0	0	0	0	0	0	91.95	FALSE	FALSE	FALSE	41	0.002
ARHGEF2p.Gln435Glu	ARHGEF2	0.00202747571505696	0.00519858598461218	0	0.0060824271451709	NA	NA	NA	NA	NA	NA	0.0029225769918807924	0.009597850081581726	Glu	Gln	FALSE	NA	1	1	0	0	0	0	0	0	0	0	0	0	0	0	0	0	0	0	0	0	0	0	0	0	0	0	0	0	0	0	0	0	0	0	0	0	0	0	0	0	0	0	0	0	0	0	0	0	0	0	0	0	0	0	0	0	0	0	0	0	0	0	0	0	0	0	91.82	FALSE	FALSE	FALSE	41	0.002
ARHGEF2p.Glu424Val	ARHGEF2	0.00202747571505696	0.00519858598461218	0	0.0060824271451709	NA	NA	NA	NA	NA	NA	0.0029225769918807924	0.009597850081581726	Val	Glu	FALSE	NA	1	1	0	0	0	0	0	0	0	0	0	0	0	0	0	0	0	0	0	0	0	0	0	0	0	0	0	0	0	0	0	0	0	0	0	0	0	0	0	0	0	0	0	0	0	0	0	0	0	0	0	0	0	0	0	0	0	0	0	0	0	0	0	0	0	0	92.36	FALSE	FALSE	FALSE	41	0.002
ARHGEF2p.Glu550Ter	ARHGEF2	0.00202747571505696	0.00519858598461218	0	0.0060824271451709	NA	NA	NA	NA	NA	NA	0.0029225769918807924	0.009597850081581726	Ter	Glu	FALSE	NA	1	1	0	0	0	0	0	0	0	0	0	0	0	0	0	0	0	0	0	0	0	0	0	0	0	0	0	0	0	0	0	0	0	0	0	0	0	0	0	0	0	0	0	0	0	0	0	0	0	0	0	0	0	0	0	0	0	0	0	0	0	0	0	0	0	0	92.13	FALSE	FALSE	FALSE	41	0.002
ARHGEF2p.Glu661Asp	ARHGEF2	0.00202747571505696	0.00519858598461218	0	0.0060824271451709	NA	NA	NA	NA	NA	NA	0.0029225769918807924	0.009597850081581726	Asp	Glu	FALSE	NA	1	1	0	0	0	0	0	0	0	0	0	0	0	0	0	0	0	0	0	0	0	0	0	0	0	0	0	0	0	0	0	0	0	0	0	0	0	0	0	0	0	0	0	0	0	0	0	0	0	0	0	0	0	0	0	0	0	0	0	0	0	0	0	0	0	0	91.97	FALSE	FALSE	FALSE	41	0.002
ARHGEF2p.His249Leu	ARHGEF2	0.00202747571505696	0.00519858598461218	0	0.0060824271451709	NA	NA	NA	NA	NA	NA	0.0029225769918807924	0.009597850081581726	Leu	His	FALSE	NA	1	1	0	0	0	0	0	0	0	0	0	0	0	0	0	0	0	0	0	0	0	0	0	0	0	0	0	0	0	0	0	0	0	0	0	0	0	0	0	0	0	0	0	0	0	0	0	0	0	0	0	0	0	0	0	0	0	0	0	0	0	0	0	0	0	0	91.72	FALSE	FALSE	FALSE	41	0.002
ARHGEF2p.Lys376Met	ARHGEF2	0.00202747571505696	0.00519858598461218	0	0.0060824271451709	NA	NA	NA	NA	NA	NA	0.0029225769918807924	0.009597850081581726	Met	Lys	FALSE	NA	1	1	0	0	0	0	0	0	0	0	0	0	0	0	0	0	0	0	0	0	0	0	0	0	0	0	0	0	0	0	0	0	0	0	0	0	0	0	0	0	0	0	0	0	0	0	0	0	0	0	0	0	0	0	0	0	0	0	0	0	0	0	0	0	0	0	91.74	FALSE	FALSE	FALSE	41	0.002
ARHGEF33p.Arg113Ser	ARHGEF33	0.00202747571505696	0.00519858598461218	0	0.0060824271451709	NA	NA	NA	NA	NA	NA	0.0029225769918807924	0.009597850081581726	Ser	Arg	TRUE	NA	1	1	0	0	0	0	0	0	0	0	0	0	0	0	0	0	0	0	0	0	0	0	0	0	0	0	0	0	0	0	0	0	0	0	0	0	0	0	0	0	0	0	0	0	0	0	0	0	0	0	0	0	0	0	0	0	0	0	0	0	0	0	0	0	0	0	91.5	FALSE	FALSE	FALSE	41	0.002
ARHGEF33p.His214Tyr	ARHGEF33	0.00202747571505696	0.00519858598461218	0	0.0060824271451709	NA	NA	NA	NA	NA	NA	0.0029225769918807924	0.009597850081581726	Tyr	His	TRUE	NA	1	1	0	0	0	0	0	0	0	0	0	0	0	0	0	0	0	0	0	0	0	0	0	0	0	0	0	0	0	0	0	0	0	0	0	0	0	0	0	0	0	0	0	0	0	0	0	0	0	0	0	0	0	0	0	0	0	0	0	0	0	0	0	0	0	0	91.73	FALSE	FALSE	FALSE	41	0.002
ARHGEF33p.Pro576Gln	ARHGEF33	0.00202747571505696	0.00519858598461218	0	0.0060824271451709	NA	NA	NA	NA	NA	NA	0.0029225769918807924	0.009597850081581726	Gln	Pro	FALSE	NA	1	1	0	0	0	0	0	0	0	0	0	0	0	0	0	0	0	0	0	0	0	0	0	0	0	0	0	0	0	0	0	0	0	0	0	0	0	0	0	0	0	0	0	0	0	0	0	0	0	0	0	0	0	0	0	0	0	0	0	0	0	0	0	0	0	0	91.86	FALSE	FALSE	FALSE	41	0.002
ARHGEF37p.Arg466Trp	ARHGEF37	0.00202747571505696	0.00519858598461218	0	0.0060824271451709	NA	NA	NA	NA	NA	NA	0.0029225769918807924	0.009597850081581726	Trp	Arg	FALSE	NA	1	1	0	0	0	0	0	0	0	0	0	0	0	0	0	0	0	0	0	0	0	0	0	0	0	0	0	0	0	0	0	0	0	0	0	0	0	0	0	0	0	0	0	0	0	0	0	0	0	0	0	0	0	0	0	0	0	0	0	0	0	0	0	0	0	0	91.75	FALSE	FALSE	FALSE	41	0.002
ARHGEF37p.Asn211Ser	ARHGEF37	0.00202747571505696	0.00519858598461218	0	0.0060824271451709	NA	NA	NA	NA	NA	NA	0.0029225769918807924	0.009597850081581726	Ser	Asn	TRUE	NA	1	1	0	0	0	0	0	0	0	0	0	0	0	0	0	0	0	0	0	0	0	0	0	0	0	0	0	0	0	0	0	0	0	0	0	0	0	0	0	0	0	0	0	0	0	0	0	0	0	0	0	0	0	0	0	0	0	0	0	0	0	0	0	0	0	0	91.57	FALSE	FALSE	FALSE	41	0.002
ARHGEF38p.Glu476Asp	ARHGEF38	0.00202747571505696	0.00519858598461218	0	0.0060824271451709	NA	NA	NA	NA	NA	NA	0.0029225769918807924	0.009597850081581726	Asp	Glu	FALSE	NA	1	1	0	0	0	0	0	0	0	0	0	0	0	0	0	0	0	0	0	0	0	0	0	0	0	0	0	0	0	0	0	0	0	0	0	0	0	0	0	0	0	0	0	0	0	0	0	0	0	0	0	0	0	0	0	0	0	0	0	0	0	0	0	0	0	0	92.14	FALSE	FALSE	FALSE	41	0.002
ARHGEF38p.Leu477Ile	ARHGEF38	0.00202747571505696	0.00519858598461218	0	0.0060824271451709	NA	NA	NA	NA	NA	NA	0.0029225769918807924	0.009597850081581726	Ile	Leu	FALSE	NA	1	1	0	0	0	0	0	0	0	0	0	0	0	0	0	0	0	0	0	0	0	0	0	0	0	0	0	0	0	0	0	0	0	0	0	0	0	0	0	0	0	0	0	0	0	0	0	0	0	0	0	0	0	0	0	0	0	0	0	0	0	0	0	0	0	0	91.65	FALSE	FALSE	FALSE	41	0.002
ARHGEF38p.Lys558Ter	ARHGEF38	0.00202747571505696	0.00519858598461218	0	0.0060824271451709	NA	NA	NA	NA	NA	NA	0.0029225769918807924	0.009597850081581726	Ter	Lys	FALSE	NA	1	1	0	0	0	0	0	0	0	0	0	0	0	0	0	0	0	0	0	0	0	0	0	0	0	0	0	0	0	0	0	0	0	0	0	0	0	0	0	0	0	0	0	0	0	0	0	0	0	0	0	0	0	0	0	0	0	0	0	0	0	0	0	0	0	0	92.47	FALSE	FALSE	FALSE	41	0.002
ARHGEF39p.Gln231Leu	ARHGEF39	0.00202747571505696	0.00519858598461218	0	0.0060824271451709	NA	NA	NA	NA	NA	NA	0.0029225769918807924	0.009597850081581726	Leu	Gln	FALSE	NA	1	1	0	0	0	0	0	0	0	0	0	0	0	0	0	0	0	0	0	0	0	0	0	0	0	0	0	0	0	0	0	0	0	0	0	0	0	0	0	0	0	0	0	0	0	0	0	0	0	0	0	0	0	0	0	0	0	0	0	0	0	0	0	0	0	0	91.69	FALSE	FALSE	FALSE	41	0.002
ARHGEF3p.Asp530Tyr	ARHGEF3	0.00202747571505696	0.00519858598461218	0	0.0060824271451709	NA	NA	NA	NA	NA	NA	0.0029225769918807924	0.009597850081581726	Tyr	Asp	TRUE	NA	1	1	0	0	0	0	0	0	0	0	0	0	0	0	0	0	0	0	0	0	0	0	0	0	0	0	0	0	0	0	0	0	0	0	0	0	0	0	0	0	0	0	0	0	0	0	0	0	0	0	0	0	0	0	0	0	0	0	0	0	0	0	0	0	0	0	92.11	FALSE	FALSE	FALSE	41	0.002
ARHGEF3p.Gln369His	ARHGEF3	0.00202747571505696	0.00519858598461218	0	0.0060824271451709	NA	NA	NA	NA	NA	NA	0.0029225769918807924	0.009597850081581726	His	Gln	TRUE	NA	1	1	0	0	0	0	0	0	0	0	0	0	0	0	0	0	0	0	0	0	0	0	0	0	0	0	0	0	0	0	0	0	0	0	0	0	0	0	0	0	0	0	0	0	0	0	0	0	0	0	0	0	0	0	0	0	0	0	0	0	0	0	0	0	0	0	91.7	FALSE	FALSE	FALSE	41	0.002
ARHGEF3p.Gly456Trp	ARHGEF3	0.00202747571505696	0.00519858598461218	0	0.0060824271451709	NA	NA	NA	NA	NA	NA	0.0029225769918807924	0.009597850081581726	Trp	Gly	FALSE	NA	1	1	0	0	0	0	0	0	0	0	0	0	0	0	0	0	0	0	0	0	0	0	0	0	0	0	0	0	0	0	0	0	0	0	0	0	0	0	0	0	0	0	0	0	0	0	0	0	0	0	0	0	0	0	0	0	0	0	0	0	0	0	0	0	0	0	91.93	FALSE	FALSE	FALSE	41	0.002
ARHGEF40p.Ala1416Val	ARHGEF40	0.00202747571505696	0.00519858598461218	0	0.0060824271451709	NA	NA	NA	NA	NA	NA	0.0029225769918807924	0.009597850081581726	Val	Ala	FALSE	NA	1	1	0	0	0	0	0	0	0	0	0	0	0	0	0	0	0	0	0	0	0	0	0	0	0	0	0	0	0	0	0	0	0	0	0	0	0	0	0	0	0	0	0	0	0	0	0	0	0	0	0	0	0	0	0	0	0	0	0	0	0	0	0	0	0	0	91.77	FALSE	FALSE	FALSE	41	0.002
ARHGEF40p.Ala15Val	ARHGEF40	0.00202747571505696	0.00519858598461218	0	0.0060824271451709	NA	NA	NA	NA	NA	NA	0.0029225769918807924	0.009597850081581726	Val	Ala	FALSE	NA	1	1	0	0	0	0	0	0	0	0	0	0	0	0	0	0	0	0	0	0	0	0	0	0	0	0	0	0	0	0	0	0	0	0	0	0	0	0	0	0	0	0	0	0	0	0	0	0	0	0	0	0	0	0	0	0	0	0	0	0	0	0	0	0	0	0	92.29	FALSE	FALSE	FALSE	41	0.002
ARHGEF40p.Pro20Thr	ARHGEF40	0.00202747571505696	0.00519858598461218	0	0.0060824271451709	NA	NA	NA	NA	NA	NA	0.0029225769918807924	0.009597850081581726	Thr	Pro	TRUE	NA	1	1	0	0	0	0	0	0	0	0	0	0	0	0	0	0	0	0	0	0	0	0	0	0	0	0	0	0	0	0	0	0	0	0	0	0	0	0	0	0	0	0	0	0	0	0	0	0	0	0	0	0	0	0	0	0	0	0	0	0	0	0	0	0	0	0	91.86	FALSE	FALSE	FALSE	41	0.002
ARHGEF40p.Pro563His	ARHGEF40	0.00202747571505696	0.00519858598461218	0	0.0060824271451709	NA	NA	NA	NA	NA	NA	0.0029225769918807924	0.009597850081581726	His	Pro	TRUE	NA	1	1	0	0	0	0	0	0	0	0	0	0	0	0	0	0	0	0	0	0	0	0	0	0	0	0	0	0	0	0	0	0	0	0	0	0	0	0	0	0	0	0	0	0	0	0	0	0	0	0	0	0	0	0	0	0	0	0	0	0	0	0	0	0	0	0	92.15	FALSE	FALSE	FALSE	41	0.002
ARHGEF40p.Pro606Ser	ARHGEF40	0.00202747571505696	0.00519858598461218	0	0.0060824271451709	NA	NA	NA	NA	NA	NA	0.0029225769918807924	0.009597850081581726	Ser	Pro	TRUE	NA	1	1	0	0	0	0	0	0	0	0	0	0	0	0	0	0	0	0	0	0	0	0	0	0	0	0	0	0	0	0	0	0	0	0	0	0	0	0	0	0	0	0	0	0	0	0	0	0	0	0	0	0	0	0	0	0	0	0	0	0	0	0	0	0	0	0	92.23	FALSE	FALSE	FALSE	41	0.002
ARHGEF40p.Val1256Met	ARHGEF40	0.00202747571505696	0.00519858598461218	0	0.0060824271451709	NA	NA	NA	NA	NA	NA	0.0029225769918807924	0.009597850081581726	Met	Val	FALSE	NA	1	1	0	0	0	0	0	0	0	0	0	0	0	0	0	0	0	0	0	0	0	0	0	0	0	0	0	0	0	0	0	0	0	0	0	0	0	0	0	0	0	0	0	0	0	0	0	0	0	0	0	0	0	0	0	0	0	0	0	0	0	0	0	0	0	0	91.83	FALSE	FALSE	FALSE	41	0.002
ARHGEF4p.Ala404Thr	ARHGEF4	0.00202747571505696	0.00519858598461218	0	0.0060824271451709	NA	NA	NA	NA	NA	NA	0.0029225769918807924	0.009597850081581726	Thr	Ala	TRUE	NA	1	1	0	0	0	0	0	0	0	0	0	0	0	0	0	0	0	0	0	0	0	0	0	0	0	0	0	0	0	0	0	0	0	0	0	0	0	0	0	0	0	0	0	0	0	0	0	0	0	0	0	0	0	0	0	0	0	0	0	0	0	0	0	0	0	0	91.63	FALSE	FALSE	FALSE	41	0.002
ARHGEF4p.Ala630Ser	ARHGEF4	0.00202747571505696	0.00519858598461218	0	0.0060824271451709	NA	NA	NA	NA	NA	NA	0.0029225769918807924	0.009597850081581726	Ser	Ala	TRUE	NA	1	1	0	0	0	0	0	0	0	0	0	0	0	0	0	0	0	0	0	0	0	0	0	0	0	0	0	0	0	0	0	0	0	0	0	0	0	0	0	0	0	0	0	0	0	0	0	0	0	0	0	0	0	0	0	0	0	0	0	0	0	0	0	0	0	0	91.57	FALSE	FALSE	FALSE	41	0.002
ARHGEF4p.Gly57Arg	ARHGEF4	0.00202747571505696	0.00519858598461218	0	0.0060824271451709	NA	NA	NA	NA	NA	NA	0.0029225769918807924	0.009597850081581726	Arg	Gly	TRUE	NA	1	1	0	0	0	0	0	0	0	0	0	0	0	0	0	0	0	0	0	0	0	0	0	0	0	0	0	0	0	0	0	0	0	0	0	0	0	0	0	0	0	0	0	0	0	0	0	0	0	0	0	0	0	0	0	0	0	0	0	0	0	0	0	0	0	0	91.81	FALSE	FALSE	FALSE	41	0.002
ARHGEF4p.Ile501Asn	ARHGEF4	0.00202747571505696	0.00519858598461218	0	0.0060824271451709	NA	NA	NA	NA	NA	NA	0.0029225769918807924	0.009597850081581726	Asn	Ile	FALSE	NA	1	1	0	0	0	0	0	0	0	0	0	0	0	0	0	0	0	0	0	0	0	0	0	0	0	0	0	0	0	0	0	0	0	0	0	0	0	0	0	0	0	0	0	0	0	0	0	0	0	0	0	0	0	0	0	0	0	0	0	0	0	0	0	0	0	0	92.6	FALSE	FALSE	FALSE	41	0.002
ARHGEF4p.Val554Met	ARHGEF4	0.00202747571505696	0.00519858598461218	0	0.0060824271451709	NA	NA	NA	NA	NA	NA	0.0029225769918807924	0.009597850081581726	Met	Val	FALSE	NA	1	1	0	0	0	0	0	0	0	0	0	0	0	0	0	0	0	0	0	0	0	0	0	0	0	0	0	0	0	0	0	0	0	0	0	0	0	0	0	0	0	0	0	0	0	0	0	0	0	0	0	0	0	0	0	0	0	0	0	0	0	0	0	0	0	0	92.26	FALSE	FALSE	FALSE	41	0.002
ARHGEF5p.Ala505Val	ARHGEF5	0.00202747571505696	0.00519858598461218	0	0.0060824271451709	NA	NA	NA	NA	NA	NA	0.0029225769918807924	0.009597850081581726	Val	Ala	FALSE	NA	1	1	0	0	0	0	0	0	0	0	0	0	0	0	0	0	0	0	0	0	0	0	0	0	0	0	0	0	0	0	0	0	0	0	0	0	0	0	0	0	0	0	0	0	0	0	0	0	0	0	0	0	0	0	0	0	0	0	0	0	0	0	0	0	0	0	92.19	FALSE	FALSE	FALSE	41	0.002
ARHGEF5p.Asp1505Val	ARHGEF5	0.00202747571505696	0.00519858598461218	0	0.0060824271451709	NA	NA	NA	NA	NA	NA	0.0029225769918807924	0.009597850081581726	Val	Asp	FALSE	NA	1	1	0	0	0	0	0	0	0	0	0	0	0	0	0	0	0	0	0	0	0	0	0	0	0	0	0	0	0	0	0	0	0	0	0	0	0	0	0	0	0	0	0	0	0	0	0	0	0	0	0	0	0	0	0	0	0	0	0	0	0	0	0	0	0	0	92.03	FALSE	FALSE	FALSE	41	0.002
ARHGEF5p.Gly493Val	ARHGEF5	0.00202747571505696	0.00519858598461218	0	0.0060824271451709	NA	NA	NA	NA	NA	NA	0.0029225769918807924	0.009597850081581726	Val	Gly	FALSE	NA	1	1	0	0	0	0	0	0	0	0	0	0	0	0	0	0	0	0	0	0	0	0	0	0	0	0	0	0	0	0	0	0	0	0	0	0	0	0	0	0	0	0	0	0	0	0	0	0	0	0	0	0	0	0	0	0	0	0	0	0	0	0	0	0	0	0	92.13	FALSE	FALSE	FALSE	41	0.002
ARHGEF5p.Ile1369Val	ARHGEF5	0.00202747571505696	0.00519858598461218	0	0.0060824271451709	NA	NA	NA	NA	NA	NA	0.0029225769918807924	0.009597850081581726	Val	Ile	FALSE	NA	1	1	0	0	0	0	0	0	0	0	0	0	0	0	0	0	0	0	0	0	0	0	0	0	0	0	0	0	0	0	0	0	0	0	0	0	0	0	0	0	0	0	0	0	0	0	0	0	0	0	0	0	0	0	0	0	0	0	0	0	0	0	0	0	0	0	91.85	FALSE	FALSE	FALSE	41	0.002
ARHGEF5p.Ser11Cys	ARHGEF5	0.00202747571505696	0.00519858598461218	0	0.0060824271451709	NA	NA	NA	NA	NA	NA	0.0029225769918807924	0.009597850081581726	Cys	Ser	TRUE	NA	1	1	0	0	0	0	0	0	0	0	0	0	0	0	0	0	0	0	0	0	0	0	0	0	0	0	0	0	0	0	0	0	0	0	0	0	0	0	0	0	0	0	0	0	0	0	0	0	0	0	0	0	0	0	0	0	0	0	0	0	0	0	0	0	0	0	91.71	FALSE	FALSE	FALSE	41	0.002
ARHGEF6p.Arg469Gln	ARHGEF6	0.00202747571505696	0.00519858598461218	0	0.0060824271451709	NA	NA	NA	NA	NA	NA	0.0029225769918807924	0.009597850081581726	Gln	Arg	FALSE	NA	1	1	0	0	0	0	0	0	0	0	0	0	0	0	0	0	0	0	0	0	0	0	0	0	0	0	0	0	0	0	0	0	0	0	0	0	0	0	0	0	0	0	0	0	0	0	0	0	0	0	0	0	0	0	0	0	0	0	0	0	0	0	0	0	0	0	91.76	FALSE	FALSE	FALSE	41	0.002
ARHGEF6p.Arg747Met	ARHGEF6	0.00202747571505696	0.00519858598461218	0	0.0060824271451709	NA	NA	NA	NA	NA	NA	0.0029225769918807924	0.009597850081581726	Met	Arg	FALSE	NA	1	1	0	0	0	0	0	0	0	0	0	0	0	0	0	0	0	0	0	0	0	0	0	0	0	0	0	0	0	0	0	0	0	0	0	0	0	0	0	0	0	0	0	0	0	0	0	0	0	0	0	0	0	0	0	0	0	0	0	0	0	0	0	0	0	0	91.49	FALSE	FALSE	FALSE	41	0.002
ARHGEF6p.Glu464Gly	ARHGEF6	0.00202747571505696	0.00519858598461218	0	0.0060824271451709	NA	NA	NA	NA	NA	NA	0.0029225769918807924	0.009597850081581726	Gly	Glu	FALSE	NA	1	1	0	0	0	0	0	0	0	0	0	0	0	0	0	0	0	0	0	0	0	0	0	0	0	0	0	0	0	0	0	0	0	0	0	0	0	0	0	0	0	0	0	0	0	0	0	0	0	0	0	0	0	0	0	0	0	0	0	0	0	0	0	0	0	0	92.1	FALSE	FALSE	FALSE	41	0.002
ARHGEF6p.Glu664Gln	ARHGEF6	0.00202747571505696	0.00519858598461218	0	0.0060824271451709	NA	NA	NA	NA	NA	NA	0.0029225769918807924	0.009597850081581726	Gln	Glu	FALSE	NA	1	1	0	0	0	0	0	0	0	0	0	0	0	0	0	0	0	0	0	0	0	0	0	0	0	0	0	0	0	0	0	0	0	0	0	0	0	0	0	0	0	0	0	0	0	0	0	0	0	0	0	0	0	0	0	0	0	0	0	0	0	0	0	0	0	0	92.13	FALSE	FALSE	FALSE	41	0.002
ARHGEF6p.Leu35Met	ARHGEF6	0.00202747571505696	0.00519858598461218	0	0.0060824271451709	NA	NA	NA	NA	NA	NA	0.0029225769918807924	0.009597850081581726	Met	Leu	FALSE	NA	1	1	0	0	0	0	0	0	0	0	0	0	0	0	0	0	0	0	0	0	0	0	0	0	0	0	0	0	0	0	0	0	0	0	0	0	0	0	0	0	0	0	0	0	0	0	0	0	0	0	0	0	0	0	0	0	0	0	0	0	0	0	0	0	0	0	92.08	FALSE	FALSE	FALSE	41	0.002
ARHGEF6p.Ser433Cys	ARHGEF6	0.00202747571505696	0.00519858598461218	0	0.0060824271451709	NA	NA	NA	NA	NA	NA	0.0029225769918807924	0.009597850081581726	Cys	Ser	TRUE	NA	1	1	0	0	0	0	0	0	0	0	0	0	0	0	0	0	0	0	0	0	0	0	0	0	0	0	0	0	0	0	0	0	0	0	0	0	0	0	0	0	0	0	0	0	0	0	0	0	0	0	0	0	0	0	0	0	0	0	0	0	0	0	0	0	0	0	91.84	FALSE	FALSE	FALSE	41	0.002
ARHGEF6p.Val8Met	ARHGEF6	0.00202747571505696	0.00519858598461218	0	0.0060824271451709	NA	NA	NA	NA	NA	NA	0.0029225769918807924	0.009597850081581726	Met	Val	FALSE	NA	1	1	0	0	0	0	0	0	0	0	0	0	0	0	0	0	0	0	0	0	0	0	0	0	0	0	0	0	0	0	0	0	0	0	0	0	0	0	0	0	0	0	0	0	0	0	0	0	0	0	0	0	0	0	0	0	0	0	0	0	0	0	0	0	0	0	92.04	FALSE	FALSE	FALSE	41	0.002
ARHGEF7p.Ala33Thr	ARHGEF7	0.00202747571505696	0.00519858598461218	0	0.0060824271451709	NA	NA	NA	NA	NA	NA	0.0029225769918807924	0.009597850081581726	Thr	Ala	TRUE	NA	1	1	0	0	0	0	0	0	0	0	0	0	0	0	0	0	0	0	0	0	0	0	0	0	0	0	0	0	0	0	0	0	0	0	0	0	0	0	0	0	0	0	0	0	0	0	0	0	0	0	0	0	0	0	0	0	0	0	0	0	0	0	0	0	0	0	91.76	FALSE	FALSE	FALSE	41	0.002
ARHGEF7p.Arg422Ter	ARHGEF7	0.00202747571505696	0.00519858598461218	0	0.0060824271451709	NA	NA	NA	NA	NA	NA	0.0029225769918807924	0.009597850081581726	Ter	Arg	FALSE	NA	1	1	0	0	0	0	0	0	0	0	0	0	0	0	0	0	0	0	0	0	0	0	0	0	0	0	0	0	0	0	0	0	0	0	0	0	0	0	0	0	0	0	0	0	0	0	0	0	0	0	0	0	0	0	0	0	0	0	0	0	0	0	0	0	0	0	92.29	FALSE	FALSE	FALSE	41	0.002
ARHGEF7p.Gln449His	ARHGEF7	0.00202747571505696	0.00519858598461218	0	0.0060824271451709	NA	NA	NA	NA	NA	NA	0.0029225769918807924	0.009597850081581726	His	Gln	TRUE	NA	1	1	0	0	0	0	0	0	0	0	0	0	0	0	0	0	0	0	0	0	0	0	0	0	0	0	0	0	0	0	0	0	0	0	0	0	0	0	0	0	0	0	0	0	0	0	0	0	0	0	0	0	0	0	0	0	0	0	0	0	0	0	0	0	0	0	91.82	FALSE	FALSE	FALSE	41	0.002
ARHGEF7p.Gly172Val	ARHGEF7	0.00202747571505696	0.00519858598461218	0	0.0060824271451709	NA	NA	NA	NA	NA	NA	0.0029225769918807924	0.009597850081581726	Val	Gly	FALSE	NA	1	1	0	0	0	0	0	0	0	0	0	0	0	0	0	0	0	0	0	0	0	0	0	0	0	0	0	0	0	0	0	0	0	0	0	0	0	0	0	0	0	0	0	0	0	0	0	0	0	0	0	0	0	0	0	0	0	0	0	0	0	0	0	0	0	0	91.75	FALSE	FALSE	FALSE	41	0.002
ARHGEF7p.Gly583Arg	ARHGEF7	0.00202747571505696	0.00519858598461218	0	0.0060824271451709	NA	NA	NA	NA	NA	NA	0.0029225769918807924	0.009597850081581726	Arg	Gly	TRUE	NA	1	1	0	0	0	0	0	0	0	0	0	0	0	0	0	0	0	0	0	0	0	0	0	0	0	0	0	0	0	0	0	0	0	0	0	0	0	0	0	0	0	0	0	0	0	0	0	0	0	0	0	0	0	0	0	0	0	0	0	0	0	0	0	0	0	0	91.77	FALSE	FALSE	FALSE	41	0.002
ARHGEF7p.Ile533Leu	ARHGEF7	0.00202747571505696	0.00519858598461218	0	0.0060824271451709	NA	NA	NA	NA	NA	NA	0.0029225769918807924	0.009597850081581726	Leu	Ile	FALSE	NA	1	1	0	0	0	0	0	0	0	0	0	0	0	0	0	0	0	0	0	0	0	0	0	0	0	0	0	0	0	0	0	0	0	0	0	0	0	0	0	0	0	0	0	0	0	0	0	0	0	0	0	0	0	0	0	0	0	0	0	0	0	0	0	0	0	0	91.73	FALSE	FALSE	FALSE	41	0.002
ARHGEF7p.Lys675Arg	ARHGEF7	0.00202747571505696	0.00519858598461218	0	0.0060824271451709	NA	NA	NA	NA	NA	NA	0.0029225769918807924	0.009597850081581726	Arg	Lys	TRUE	NA	1	1	0	0	0	0	0	0	0	0	0	0	0	0	0	0	0	0	0	0	0	0	0	0	0	0	0	0	0	0	0	0	0	0	0	0	0	0	0	0	0	0	0	0	0	0	0	0	0	0	0	0	0	0	0	0	0	0	0	0	0	0	0	0	0	0	92.33	FALSE	FALSE	FALSE	41	0.002
ARHGEF7p.Thr99Ala	ARHGEF7	0.00202747571505696	0.00519858598461218	0	0.0060824271451709	NA	NA	NA	NA	NA	NA	0.0029225769918807924	0.009597850081581726	Ala	Thr	FALSE	NA	1	1	0	0	0	0	0	0	0	0	0	0	0	0	0	0	0	0	0	0	0	0	0	0	0	0	0	0	0	0	0	0	0	0	0	0	0	0	0	0	0	0	0	0	0	0	0	0	0	0	0	0	0	0	0	0	0	0	0	0	0	0	0	0	0	0	92.45	FALSE	FALSE	FALSE	41	0.002
ARHGEF9p.Asp85Glu	ARHGEF9	0.00202747571505696	0.00519858598461218	0	0.0060824271451709	NA	NA	NA	NA	NA	NA	0.0029225769918807924	0.009597850081581726	Glu	Asp	FALSE	NA	1	1	0	0	0	0	0	0	0	0	0	0	0	0	0	0	0	0	0	0	0	0	0	0	0	0	0	0	0	0	0	0	0	0	0	0	0	0	0	0	0	0	0	0	0	0	0	0	0	0	0	0	0	0	0	0	0	0	0	0	0	0	0	0	0	0	91.78	FALSE	FALSE	FALSE	41	0.002
ARHGEF9p.Gly94Arg	ARHGEF9	0.00202747571505696	0.00519858598461218	0	0.0060824271451709	NA	NA	NA	NA	NA	NA	0.0029225769918807924	0.009597850081581726	Arg	Gly	TRUE	NA	1	1	0	0	0	0	0	0	0	0	0	0	0	0	0	0	0	0	0	0	0	0	0	0	0	0	0	0	0	0	0	0	0	0	0	0	0	0	0	0	0	0	0	0	0	0	0	0	0	0	0	0	0	0	0	0	0	0	0	0	0	0	0	0	0	0	91.54	FALSE	FALSE	FALSE	41	0.002
ARID1Ap.Ala569Thr	ARID1A	0.00202747571505696	0.00519858598461218	0	0.0060824271451709	NA	NA	NA	NA	NA	NA	0.0029225769918807924	0.009597850081581726	Thr	Ala	TRUE	1	1	1	0	0	0	0	0	0	0	0	0	0	0	0	0	0	0	0	0	0	0	0	0	0	0	0	0	0	0	0	0	0	0	0	0	0	0	0	0	0	0	0	0	0	0	0	0	0	0	0	0	0	0	0	0	0	0	0	0	0	0	0	0	0	0	0	92.13	FALSE	FALSE	FALSE	41	0.002
ARID1Ap.Arg1046Lys	ARID1A	0.00202747571505696	0.00519858598461218	0	0.0060824271451709	NA	NA	NA	NA	NA	NA	0.0029225769918807924	0.009597850081581726	Lys	Arg	TRUE	1	1	1	0	0	0	0	0	0	0	0	0	0	0	0	0	0	0	0	0	0	0	0	0	0	0	0	0	0	0	0	0	0	0	0	0	0	0	0	0	0	0	0	0	0	0	0	0	0	0	0	0	0	0	0	0	0	0	0	0	0	0	0	0	0	0	0	92.22	FALSE	FALSE	FALSE	41	0.002
ARID1Ap.Asn1475Thr	ARID1A	0.00202747571505696	0.00519858598461218	0	0.0060824271451709	NA	NA	NA	NA	NA	NA	0.0029225769918807924	0.009597850081581726	Thr	Asn	TRUE	1	1	1	0	0	0	0	0	0	0	0	0	0	0	0	0	0	0	0	0	0	0	0	0	0	0	0	0	0	0	0	0	0	0	0	0	0	0	0	0	0	0	0	0	0	0	0	0	0	0	0	0	0	0	0	0	0	0	0	0	0	0	0	0	0	0	0	92.18	FALSE	FALSE	FALSE	41	0.002
ARID1Ap.Gln1499Ter	ARID1A	0.00202747571505696	0.00519858598461218	0	0.0060824271451709	NA	NA	NA	NA	NA	NA	0.0029225769918807924	0.009597850081581726	Ter	Gln	FALSE	1	1	1	0	0	0	0	0	0	0	0	0	0	0	0	0	0	0	0	0	0	0	0	0	0	0	0	0	0	0	0	0	0	0	0	0	0	0	0	0	0	0	0	0	0	0	0	0	0	0	0	0	0	0	0	0	0	0	0	0	0	0	0	0	0	0	0	91.88	FALSE	FALSE	FALSE	41	0.002
ARID1Ap.Gln1835Arg	ARID1A	0.00202747571505696	0.00519858598461218	0	0.0060824271451709	NA	NA	NA	NA	NA	NA	0.0029225769918807924	0.009597850081581726	Arg	Gln	TRUE	1	1	1	0	0	0	0	0	0	0	0	0	0	0	0	0	0	0	0	0	0	0	0	0	0	0	0	0	0	0	0	0	0	0	0	0	0	0	0	0	0	0	0	0	0	0	0	0	0	0	0	0	0	0	0	0	0	0	0	0	0	0	0	0	0	0	0	91.73	FALSE	FALSE	FALSE	41	0.002
ARID1Ap.Gly1610Trp	ARID1A	0.00202747571505696	0.00519858598461218	0	0.0060824271451709	NA	NA	NA	NA	NA	NA	0.0029225769918807924	0.009597850081581726	Trp	Gly	FALSE	1	1	1	0	0	0	0	0	0	0	0	0	0	0	0	0	0	0	0	0	0	0	0	0	0	0	0	0	0	0	0	0	0	0	0	0	0	0	0	0	0	0	0	0	0	0	0	0	0	0	0	0	0	0	0	0	0	0	0	0	0	0	0	0	0	0	0	91.84	FALSE	FALSE	FALSE	41	0.002
ARID1Ap.Gly1890Val	ARID1A	0.00202747571505696	0.00519858598461218	0	0.0060824271451709	NA	NA	NA	NA	NA	NA	0.0029225769918807924	0.009597850081581726	Val	Gly	FALSE	1	1	1	0	0	0	0	0	0	0	0	0	0	0	0	0	0	0	0	0	0	0	0	0	0	0	0	0	0	0	0	0	0	0	0	0	0	0	0	0	0	0	0	0	0	0	0	0	0	0	0	0	0	0	0	0	0	0	0	0	0	0	0	0	0	0	0	92.03	FALSE	FALSE	FALSE	41	0.002
ARID1Ap.Gly2087Glu	ARID1A	0.00202747571505696	0.00519858598461218	0	0.0060824271451709	NA	NA	NA	NA	NA	NA	0.0029225769918807924	0.009597850081581726	Glu	Gly	FALSE	1	1	1	0	0	0	0	0	0	0	0	0	0	0	0	0	0	0	0	0	0	0	0	0	0	0	0	0	0	0	0	0	0	0	0	0	0	0	0	0	0	0	0	0	0	0	0	0	0	0	0	0	0	0	0	0	0	0	0	0	0	0	0	0	0	0	0	92.07	FALSE	FALSE	FALSE	41	0.002
ARID1Ap.Gly410Arg	ARID1A	0.00202747571505696	0.00519858598461218	0	0.0060824271451709	NA	NA	NA	NA	NA	NA	0.0029225769918807924	0.009597850081581726	Arg	Gly	TRUE	1	1	1	0	0	0	0	0	0	0	0	0	0	0	0	0	0	0	0	0	0	0	0	0	0	0	0	0	0	0	0	0	0	0	0	0	0	0	0	0	0	0	0	0	0	0	0	0	0	0	0	0	0	0	0	0	0	0	0	0	0	0	0	0	0	0	0	92.79	FALSE	FALSE	FALSE	41	0.002
ARID1Ap.Lys1129Ter	ARID1A	0.00202747571505696	0.00519858598461218	0	0.0060824271451709	NA	NA	NA	NA	NA	NA	0.0029225769918807924	0.009597850081581726	Ter	Lys	FALSE	1	1	1	0	0	0	0	0	0	0	0	0	0	0	0	0	0	0	0	0	0	0	0	0	0	0	0	0	0	0	0	0	0	0	0	0	0	0	0	0	0	0	0	0	0	0	0	0	0	0	0	0	0	0	0	0	0	0	0	0	0	0	0	0	0	0	0	91.92	FALSE	FALSE	FALSE	41	0.002
ARID1Ap.Lys2025Glu	ARID1A	0.00202747571505696	0.00519858598461218	0	0.0060824271451709	NA	NA	NA	NA	NA	NA	0.0029225769918807924	0.009597850081581726	Glu	Lys	FALSE	1	1	1	0	0	0	0	0	0	0	0	0	0	0	0	0	0	0	0	0	0	0	0	0	0	0	0	0	0	0	0	0	0	0	0	0	0	0	0	0	0	0	0	0	0	0	0	0	0	0	0	0	0	0	0	0	0	0	0	0	0	0	0	0	0	0	0	91.37	FALSE	FALSE	FALSE	41	0.002
ARID1Ap.Pro136Thr	ARID1A	0.00202747571505696	0.00519858598461218	0	0.0060824271451709	NA	NA	NA	NA	NA	NA	0.0029225769918807924	0.009597850081581726	Thr	Pro	TRUE	1	1	1	0	0	0	0	0	0	0	0	0	0	0	0	0	0	0	0	0	0	0	0	0	0	0	0	0	0	0	0	0	0	0	0	0	0	0	0	0	0	0	0	0	0	0	0	0	0	0	0	0	0	0	0	0	0	0	0	0	0	0	0	0	0	0	0	92.2	FALSE	FALSE	FALSE	41	0.002
ARID1Ap.Pro1400Arg	ARID1A	0.00202747571505696	0.00519858598461218	0	0.0060824271451709	NA	NA	NA	NA	NA	NA	0.0029225769918807924	0.009597850081581726	Arg	Pro	TRUE	1	1	1	0	0	0	0	0	0	0	0	0	0	0	0	0	0	0	0	0	0	0	0	0	0	0	0	0	0	0	0	0	0	0	0	0	0	0	0	0	0	0	0	0	0	0	0	0	0	0	0	0	0	0	0	0	0	0	0	0	0	0	0	0	0	0	0	91.66	FALSE	FALSE	FALSE	41	0.002
ARID1Ap.Pro208Ser	ARID1A	0.00202747571505696	0.00519858598461218	0	0.0060824271451709	NA	NA	NA	NA	NA	NA	0.0029225769918807924	0.009597850081581726	Ser	Pro	TRUE	1	1	1	0	0	0	0	0	0	0	0	0	0	0	0	0	0	0	0	0	0	0	0	0	0	0	0	0	0	0	0	0	0	0	0	0	0	0	0	0	0	0	0	0	0	0	0	0	0	0	0	0	0	0	0	0	0	0	0	0	0	0	0	0	0	0	0	92.33	FALSE	FALSE	FALSE	41	0.002
ARID1Ap.Pro640Ala	ARID1A	0.00202747571505696	0.00519858598461218	0	0.0060824271451709	NA	NA	NA	NA	NA	NA	0.0029225769918807924	0.009597850081581726	Ala	Pro	FALSE	1	1	1	0	0	0	0	0	0	0	0	0	0	0	0	0	0	0	0	0	0	0	0	0	0	0	0	0	0	0	0	0	0	0	0	0	0	0	0	0	0	0	0	0	0	0	0	0	0	0	0	0	0	0	0	0	0	0	0	0	0	0	0	0	0	0	0	91.69	FALSE	FALSE	FALSE	41	0.002
ARID1Ap.Pro650His	ARID1A	0.00202747571505696	0.00519858598461218	0	0.0060824271451709	NA	NA	NA	NA	NA	NA	0.0029225769918807924	0.009597850081581726	His	Pro	TRUE	1	1	1	0	0	0	0	0	0	0	0	0	0	0	0	0	0	0	0	0	0	0	0	0	0	0	0	0	0	0	0	0	0	0	0	0	0	0	0	0	0	0	0	0	0	0	0	0	0	0	0	0	0	0	0	0	0	0	0	0	0	0	0	0	0	0	0	91.81	FALSE	FALSE	FALSE	41	0.002
ARID1Ap.Ser1001Cys	ARID1A	0.00202747571505696	0.00519858598461218	0	0.0060824271451709	NA	NA	NA	NA	NA	NA	0.0029225769918807924	0.009597850081581726	Cys	Ser	TRUE	1	1	1	0	0	0	0	0	0	0	0	0	0	0	0	0	0	0	0	0	0	0	0	0	0	0	0	0	0	0	0	0	0	0	0	0	0	0	0	0	0	0	0	0	0	0	0	0	0	0	0	0	0	0	0	0	0	0	0	0	0	0	0	0	0	0	0	91.79	FALSE	FALSE	FALSE	41	0.002
ARID1Ap.Ser2068Trp	ARID1A	0.00202747571505696	0.00519858598461218	0	0.0060824271451709	NA	NA	NA	NA	NA	NA	0.0029225769918807924	0.009597850081581726	Trp	Ser	FALSE	1	1	1	0	0	0	0	0	0	0	0	0	0	0	0	0	0	0	0	0	0	0	0	0	0	0	0	0	0	0	0	0	0	0	0	0	0	0	0	0	0	0	0	0	0	0	0	0	0	0	0	0	0	0	0	0	0	0	0	0	0	0	0	0	0	0	0	91.92	FALSE	FALSE	FALSE	41	0.002
ARID1Ap.Ser2214Cys	ARID1A	0.00202747571505696	0.00519858598461218	0	0.0060824271451709	NA	NA	NA	NA	NA	NA	0.0029225769918807924	0.009597850081581726	Cys	Ser	TRUE	1	1	1	0	0	0	0	0	0	0	0	0	0	0	0	0	0	0	0	0	0	0	0	0	0	0	0	0	0	0	0	0	0	0	0	0	0	0	0	0	0	0	0	0	0	0	0	0	0	0	0	0	0	0	0	0	0	0	0	0	0	0	0	0	0	0	0	91.9	FALSE	FALSE	FALSE	41	0.002
ARID1Ap.Ser668Ile	ARID1A	0.00202747571505696	0.00519858598461218	0	0.0060824271451709	NA	NA	NA	NA	NA	NA	0.0029225769918807924	0.009597850081581726	Ile	Ser	FALSE	1	1	1	0	0	0	0	0	0	0	0	0	0	0	0	0	0	0	0	0	0	0	0	0	0	0	0	0	0	0	0	0	0	0	0	0	0	0	0	0	0	0	0	0	0	0	0	0	0	0	0	0	0	0	0	0	0	0	0	0	0	0	0	0	0	0	0	91.29	FALSE	FALSE	FALSE	41	0.002
ARID1Ap.Tyr1027Cys	ARID1A	0.00202747571505696	0.00519858598461218	0	0.0060824271451709	NA	NA	NA	NA	NA	NA	0.0029225769918807924	0.009597850081581726	Cys	Tyr	TRUE	1	1	1	0	0	0	0	0	0	0	0	0	0	0	0	0	0	0	0	0	0	0	0	0	0	0	0	0	0	0	0	0	0	0	0	0	0	0	0	0	0	0	0	0	0	0	0	0	0	0	0	0	0	0	0	0	0	0	0	0	0	0	0	0	0	0	0	92.08	FALSE	FALSE	FALSE	41	0.002
ARID1Ap.Tyr1281Ter	ARID1A	0.00202747571505696	0.00519858598461218	0	0.0060824271451709	NA	NA	NA	NA	NA	NA	0.0029225769918807924	0.009597850081581726	Ter	Tyr	FALSE	1	1	1	0	0	0	0	0	0	0	0	0	0	0	0	0	0	0	0	0	0	0	0	0	0	0	0	0	0	0	0	0	0	0	0	0	0	0	0	0	0	0	0	0	0	0	0	0	0	0	0	0	0	0	0	0	0	0	0	0	0	0	0	0	0	0	0	91.67	FALSE	FALSE	FALSE	41	0.002
ARID1Ap.Tyr222Ter	ARID1A	0.00202747571505696	0.00519858598461218	0	0.0060824271451709	NA	NA	NA	NA	NA	NA	0.0029225769918807924	0.009597850081581726	Ter	Tyr	FALSE	1	1	1	0	0	0	0	0	0	0	0	0	0	0	0	0	0	0	0	0	0	0	0	0	0	0	0	0	0	0	0	0	0	0	0	0	0	0	0	0	0	0	0	0	0	0	0	0	0	0	0	0	0	0	0	0	0	0	0	0	0	0	0	0	0	0	0	92	FALSE	FALSE	FALSE	41	0.002
ARID1Ap.Tyr551Ter	ARID1A	0.00202747571505696	0.00519858598461218	0	0.0060824271451709	NA	NA	NA	NA	NA	NA	0.0029225769918807924	0.009597850081581726	Ter	Tyr	FALSE	1	1	1	0	0	0	0	0	0	0	0	0	0	0	0	0	0	0	0	0	0	0	0	0	0	0	0	0	0	0	0	0	0	0	0	0	0	0	0	0	0	0	0	0	0	0	0	0	0	0	0	0	0	0	0	0	0	0	0	0	0	0	0	0	0	0	0	91.95	FALSE	FALSE	FALSE	41	0.002
ARID1Ap.Val2084Asp	ARID1A	0.00202747571505696	0.00519858598461218	0	0.0060824271451709	NA	NA	NA	NA	NA	NA	0.0029225769918807924	0.009597850081581726	Asp	Val	FALSE	1	1	1	0	0	0	0	0	0	0	0	0	0	0	0	0	0	0	0	0	0	0	0	0	0	0	0	0	0	0	0	0	0	0	0	0	0	0	0	0	0	0	0	0	0	0	0	0	0	0	0	0	0	0	0	0	0	0	0	0	0	0	0	0	0	0	0	92.38	FALSE	FALSE	FALSE	41	0.002
ARID1Bp.Ala1466Glu	ARID1B	0.00202747571505696	0.00519858598461218	0	0.0060824271451709	NA	NA	NA	NA	NA	NA	0.0029225769918807924	0.009597850081581726	Glu	Ala	FALSE	1	1	1	0	0	0	0	0	0	0	0	0	0	0	0	0	0	0	0	0	0	0	0	0	0	0	0	0	0	0	0	0	0	0	0	0	0	0	0	0	0	0	0	0	0	0	0	0	0	0	0	0	0	0	0	0	0	0	0	0	0	0	0	0	0	0	0	92.09	FALSE	FALSE	FALSE	41	0.002
ARID1Bp.Arg2117Trp	ARID1B	0.00202747571505696	0.00519858598461218	0	0.0060824271451709	NA	NA	NA	NA	NA	NA	0.0029225769918807924	0.009597850081581726	Trp	Arg	FALSE	1	1	1	0	0	0	0	0	0	0	0	0	0	0	0	0	0	0	0	0	0	0	0	0	0	0	0	0	0	0	0	0	0	0	0	0	0	0	0	0	0	0	0	0	0	0	0	0	0	0	0	0	0	0	0	0	0	0	0	0	0	0	0	0	0	0	0	92.14	FALSE	FALSE	FALSE	41	0.002
ARID1Bp.Asn1548Ser	ARID1B	0.00202747571505696	0.00519858598461218	0	0.0060824271451709	NA	NA	NA	NA	NA	NA	0.0029225769918807924	0.009597850081581726	Ser	Asn	TRUE	1	1	1	0	0	0	0	0	0	0	0	0	0	0	0	0	0	0	0	0	0	0	0	0	0	0	0	0	0	0	0	0	0	0	0	0	0	0	0	0	0	0	0	0	0	0	0	0	0	0	0	0	0	0	0	0	0	0	0	0	0	0	0	0	0	0	0	91.99	FALSE	FALSE	FALSE	41	0.002
ARID1Bp.Gln628Ter	ARID1B	0.00202747571505696	0.00519858598461218	0	0.0060824271451709	NA	NA	NA	NA	NA	NA	0.0029225769918807924	0.009597850081581726	Ter	Gln	FALSE	1	1	1	0	0	0	0	0	0	0	0	0	0	0	0	0	0	0	0	0	0	0	0	0	0	0	0	0	0	0	0	0	0	0	0	0	0	0	0	0	0	0	0	0	0	0	0	0	0	0	0	0	0	0	0	0	0	0	0	0	0	0	0	0	0	0	0	91.8	FALSE	FALSE	FALSE	41	0.002
ARID1Bp.Glu1161Val	ARID1B	0.00202747571505696	0.00519858598461218	0	0.0060824271451709	NA	NA	NA	NA	NA	NA	0.0029225769918807924	0.009597850081581726	Val	Glu	FALSE	1	1	1	0	0	0	0	0	0	0	0	0	0	0	0	0	0	0	0	0	0	0	0	0	0	0	0	0	0	0	0	0	0	0	0	0	0	0	0	0	0	0	0	0	0	0	0	0	0	0	0	0	0	0	0	0	0	0	0	0	0	0	0	0	0	0	0	92.15	FALSE	FALSE	FALSE	41	0.002
ARID1Bp.Gly551Asp	ARID1B	0.00202747571505696	0.00519858598461218	0	0.0060824271451709	NA	NA	NA	NA	NA	NA	0.0029225769918807924	0.009597850081581726	Asp	Gly	FALSE	1	1	1	0	0	0	0	0	0	0	0	0	0	0	0	0	0	0	0	0	0	0	0	0	0	0	0	0	0	0	0	0	0	0	0	0	0	0	0	0	0	0	0	0	0	0	0	0	0	0	0	0	0	0	0	0	0	0	0	0	0	0	0	0	0	0	0	92.47	FALSE	FALSE	FALSE	41	0.002
ARID1Bp.Ile1443Val	ARID1B	0.00202747571505696	0.00519858598461218	0	0.0060824271451709	NA	NA	NA	NA	NA	NA	0.0029225769918807924	0.009597850081581726	Val	Ile	FALSE	1	1	1	0	0	0	0	0	0	0	0	0	0	0	0	0	0	0	0	0	0	0	0	0	0	0	0	0	0	0	0	0	0	0	0	0	0	0	0	0	0	0	0	0	0	0	0	0	0	0	0	0	0	0	0	0	0	0	0	0	0	0	0	0	0	0	0	92.07	FALSE	FALSE	FALSE	41	0.002
ARID1Bp.Phe1695Cys	ARID1B	0.00202747571505696	0.00519858598461218	0	0.0060824271451709	NA	NA	NA	NA	NA	NA	0.0029225769918807924	0.009597850081581726	Cys	Phe	TRUE	1	1	1	0	0	0	0	0	0	0	0	0	0	0	0	0	0	0	0	0	0	0	0	0	0	0	0	0	0	0	0	0	0	0	0	0	0	0	0	0	0	0	0	0	0	0	0	0	0	0	0	0	0	0	0	0	0	0	0	0	0	0	0	0	0	0	0	92.24	FALSE	FALSE	FALSE	41	0.002
ARID1Bp.Ser2213Ter	ARID1B	0.00202747571505696	0.00519858598461218	0	0.0060824271451709	NA	NA	NA	NA	NA	NA	0.0029225769918807924	0.009597850081581726	Ter	Ser	FALSE	1	1	1	0	0	0	0	0	0	0	0	0	0	0	0	0	0	0	0	0	0	0	0	0	0	0	0	0	0	0	0	0	0	0	0	0	0	0	0	0	0	0	0	0	0	0	0	0	0	0	0	0	0	0	0	0	0	0	0	0	0	0	0	0	0	0	0	91.94	FALSE	FALSE	FALSE	41	0.002
ARID1Bp.Thr61Met	ARID1B	0.00202747571505696	0.00519858598461218	0	0.0060824271451709	NA	NA	NA	NA	NA	NA	0.0029225769918807924	0.009597850081581726	Met	Thr	FALSE	1	1	1	0	0	0	0	0	0	0	0	0	0	0	0	0	0	0	0	0	0	0	0	0	0	0	0	0	0	0	0	0	0	0	0	0	0	0	0	0	0	0	0	0	0	0	0	0	0	0	0	0	0	0	0	0	0	0	0	0	0	0	0	0	0	0	0	92.3	FALSE	FALSE	FALSE	41	0.002
ARID2p.Arg502Ter	ARID2	0.00202747571505696	0.00519858598461218	0	0.0060824271451709	NA	NA	NA	NA	NA	NA	0.0029225769918807924	0.009597850081581726	Ter	Arg	FALSE	1	1	1	0	0	0	0	0	0	0	0	0	0	0	0	0	0	0	0	0	0	0	0	0	0	0	0	0	0	0	0	0	0	0	0	0	0	0	0	0	0	0	0	0	0	0	0	0	0	0	0	0	0	0	0	0	0	0	0	0	0	0	0	0	0	0	0	92.03	FALSE	FALSE	FALSE	41	0.002
ARID2p.Asn309Tyr	ARID2	0.00202747571505696	0.00519858598461218	0	0.0060824271451709	NA	NA	NA	NA	NA	NA	0.0029225769918807924	0.009597850081581726	Tyr	Asn	TRUE	1	1	1	0	0	0	0	0	0	0	0	0	0	0	0	0	0	0	0	0	0	0	0	0	0	0	0	0	0	0	0	0	0	0	0	0	0	0	0	0	0	0	0	0	0	0	0	0	0	0	0	0	0	0	0	0	0	0	0	0	0	0	0	0	0	0	0	92.34	FALSE	FALSE	FALSE	41	0.002
ARID2p.Cys1667Ter	ARID2	0.00202747571505696	0.00519858598461218	0	0.0060824271451709	NA	NA	NA	NA	NA	NA	0.0029225769918807924	0.009597850081581726	Ter	Cys	FALSE	1	1	1	0	0	0	0	0	0	0	0	0	0	0	0	0	0	0	0	0	0	0	0	0	0	0	0	0	0	0	0	0	0	0	0	0	0	0	0	0	0	0	0	0	0	0	0	0	0	0	0	0	0	0	0	0	0	0	0	0	0	0	0	0	0	0	0	91.57	FALSE	FALSE	FALSE	41	0.002
ARID2p.Gln1575Ter	ARID2	0.00202747571505696	0.00519858598461218	0	0.0060824271451709	NA	NA	NA	NA	NA	NA	0.0029225769918807924	0.009597850081581726	Ter	Gln	FALSE	1	1	1	0	0	0	0	0	0	0	0	0	0	0	0	0	0	0	0	0	0	0	0	0	0	0	0	0	0	0	0	0	0	0	0	0	0	0	0	0	0	0	0	0	0	0	0	0	0	0	0	0	0	0	0	0	0	0	0	0	0	0	0	0	0	0	0	91.55	FALSE	FALSE	FALSE	41	0.002
ARID2p.Gln1711Ter	ARID2	0.00202747571505696	0.00519858598461218	0	0.0060824271451709	NA	NA	NA	NA	NA	NA	0.0029225769918807924	0.009597850081581726	Ter	Gln	FALSE	1	1	1	0	0	0	0	0	0	0	0	0	0	0	0	0	0	0	0	0	0	0	0	0	0	0	0	0	0	0	0	0	0	0	0	0	0	0	0	0	0	0	0	0	0	0	0	0	0	0	0	0	0	0	0	0	0	0	0	0	0	0	0	0	0	0	0	91.63	FALSE	FALSE	FALSE	41	0.002
ARID2p.Gln679Ter	ARID2	0.00202747571505696	0.00519858598461218	0	0.0060824271451709	NA	NA	NA	NA	NA	NA	0.0029225769918807924	0.009597850081581726	Ter	Gln	FALSE	1	1	1	0	0	0	0	0	0	0	0	0	0	0	0	0	0	0	0	0	0	0	0	0	0	0	0	0	0	0	0	0	0	0	0	0	0	0	0	0	0	0	0	0	0	0	0	0	0	0	0	0	0	0	0	0	0	0	0	0	0	0	0	0	0	0	0	91.73	FALSE	FALSE	FALSE	41	0.002
ARID2p.Gln695Glu	ARID2	0.00202747571505696	0.00519858598461218	0	0.0060824271451709	NA	NA	NA	NA	NA	NA	0.0029225769918807924	0.009597850081581726	Glu	Gln	FALSE	1	1	1	0	0	0	0	0	0	0	0	0	0	0	0	0	0	0	0	0	0	0	0	0	0	0	0	0	0	0	0	0	0	0	0	0	0	0	0	0	0	0	0	0	0	0	0	0	0	0	0	0	0	0	0	0	0	0	0	0	0	0	0	0	0	0	0	92.12	FALSE	FALSE	FALSE	41	0.002
ARID2p.Gln793Lys	ARID2	0.00202747571505696	0.00519858598461218	0	0.0060824271451709	NA	NA	NA	NA	NA	NA	0.0029225769918807924	0.009597850081581726	Lys	Gln	TRUE	1	1	1	0	0	0	0	0	0	0	0	0	0	0	0	0	0	0	0	0	0	0	0	0	0	0	0	0	0	0	0	0	0	0	0	0	0	0	0	0	0	0	0	0	0	0	0	0	0	0	0	0	0	0	0	0	0	0	0	0	0	0	0	0	0	0	0	92.52	FALSE	FALSE	FALSE	41	0.002
ARID2p.Glu1264Ter	ARID2	0.00202747571505696	0.00519858598461218	0	0.0060824271451709	NA	NA	NA	NA	NA	NA	0.0029225769918807924	0.009597850081581726	Ter	Glu	FALSE	1	1	1	0	0	0	0	0	0	0	0	0	0	0	0	0	0	0	0	0	0	0	0	0	0	0	0	0	0	0	0	0	0	0	0	0	0	0	0	0	0	0	0	0	0	0	0	0	0	0	0	0	0	0	0	0	0	0	0	0	0	0	0	0	0	0	0	91.96	FALSE	FALSE	FALSE	41	0.002
ARID2p.Glu712Ter	ARID2	0.00202747571505696	0.00519858598461218	0	0.0060824271451709	NA	NA	NA	NA	NA	NA	0.0029225769918807924	0.009597850081581726	Ter	Glu	FALSE	1	1	1	0	0	0	0	0	0	0	0	0	0	0	0	0	0	0	0	0	0	0	0	0	0	0	0	0	0	0	0	0	0	0	0	0	0	0	0	0	0	0	0	0	0	0	0	0	0	0	0	0	0	0	0	0	0	0	0	0	0	0	0	0	0	0	0	92.12	FALSE	FALSE	FALSE	41	0.002
ARID2p.Gly59Ter	ARID2	0.00202747571505696	0.00519858598461218	0	0.0060824271451709	NA	NA	NA	NA	NA	NA	0.0029225769918807924	0.009597850081581726	Ter	Gly	FALSE	1	1	1	0	0	0	0	0	0	0	0	0	0	0	0	0	0	0	0	0	0	0	0	0	0	0	0	0	0	0	0	0	0	0	0	0	0	0	0	0	0	0	0	0	0	0	0	0	0	0	0	0	0	0	0	0	0	0	0	0	0	0	0	0	0	0	0	91.93	FALSE	FALSE	FALSE	41	0.002
ARID2p.Gly998Arg	ARID2	0.00202747571505696	0.00519858598461218	0	0.0060824271451709	NA	NA	NA	NA	NA	NA	0.0029225769918807924	0.009597850081581726	Arg	Gly	TRUE	1	1	1	0	0	0	0	0	0	0	0	0	0	0	0	0	0	0	0	0	0	0	0	0	0	0	0	0	0	0	0	0	0	0	0	0	0	0	0	0	0	0	0	0	0	0	0	0	0	0	0	0	0	0	0	0	0	0	0	0	0	0	0	0	0	0	0	91.98	FALSE	FALSE	FALSE	41	0.002
ARID2p.Ile1344MetfsTer5	ARID2	0.00202747571505696	0.00519858598461218	0	0.0060824271451709	NA	NA	NA	NA	NA	NA	0.0029225769918807924	0.009597850081581726	er5	Ile	FALSE	1	1	1	0	0	0	0	0	0	0	0	0	0	0	0	0	0	0	0	0	0	0	0	0	0	0	0	0	0	0	0	0	0	0	0	0	0	0	0	0	0	0	0	0	0	0	0	0	0	0	0	0	0	0	0	0	0	0	0	0	0	0	0	0	0	0	0	91.77	FALSE	FALSE	FALSE	41	0.002
ARID2p.Ile1415Met	ARID2	0.00202747571505696	0.00519858598461218	0	0.0060824271451709	NA	NA	NA	NA	NA	NA	0.0029225769918807924	0.009597850081581726	Met	Ile	FALSE	1	1	1	0	0	0	0	0	0	0	0	0	0	0	0	0	0	0	0	0	0	0	0	0	0	0	0	0	0	0	0	0	0	0	0	0	0	0	0	0	0	0	0	0	0	0	0	0	0	0	0	0	0	0	0	0	0	0	0	0	0	0	0	0	0	0	0	91.88	FALSE	FALSE	FALSE	41	0.002
ARID2p.Ile486Val	ARID2	0.00202747571505696	0.00519858598461218	0	0.0060824271451709	NA	NA	NA	NA	NA	NA	0.0029225769918807924	0.009597850081581726	Val	Ile	FALSE	1	1	1	0	0	0	0	0	0	0	0	0	0	0	0	0	0	0	0	0	0	0	0	0	0	0	0	0	0	0	0	0	0	0	0	0	0	0	0	0	0	0	0	0	0	0	0	0	0	0	0	0	0	0	0	0	0	0	0	0	0	0	0	0	0	0	0	92.06	FALSE	FALSE	FALSE	41	0.002
ARID2p.Leu1696Arg	ARID2	0.00202747571505696	0.00519858598461218	0	0.0060824271451709	NA	NA	NA	NA	NA	NA	0.0029225769918807924	0.009597850081581726	Arg	Leu	TRUE	1	1	1	0	0	0	0	0	0	0	0	0	0	0	0	0	0	0	0	0	0	0	0	0	0	0	0	0	0	0	0	0	0	0	0	0	0	0	0	0	0	0	0	0	0	0	0	0	0	0	0	0	0	0	0	0	0	0	0	0	0	0	0	0	0	0	0	92.11	FALSE	FALSE	FALSE	41	0.002
ARID2p.Leu370Ter	ARID2	0.00202747571505696	0.00519858598461218	0	0.0060824271451709	NA	NA	NA	NA	NA	NA	0.0029225769918807924	0.009597850081581726	Ter	Leu	FALSE	1	1	1	0	0	0	0	0	0	0	0	0	0	0	0	0	0	0	0	0	0	0	0	0	0	0	0	0	0	0	0	0	0	0	0	0	0	0	0	0	0	0	0	0	0	0	0	0	0	0	0	0	0	0	0	0	0	0	0	0	0	0	0	0	0	0	0	91.73	FALSE	FALSE	FALSE	41	0.002
ARID2p.Leu413Gln	ARID2	0.00202747571505696	0.00519858598461218	0	0.0060824271451709	NA	NA	NA	NA	NA	NA	0.0029225769918807924	0.009597850081581726	Gln	Leu	FALSE	1	1	1	0	0	0	0	0	0	0	0	0	0	0	0	0	0	0	0	0	0	0	0	0	0	0	0	0	0	0	0	0	0	0	0	0	0	0	0	0	0	0	0	0	0	0	0	0	0	0	0	0	0	0	0	0	0	0	0	0	0	0	0	0	0	0	0	92.31	FALSE	FALSE	FALSE	41	0.002
ARID2p.Lys1641Thr	ARID2	0.00202747571505696	0.00519858598461218	0	0.0060824271451709	NA	NA	NA	NA	NA	NA	0.0029225769918807924	0.009597850081581726	Thr	Lys	TRUE	1	1	1	0	0	0	0	0	0	0	0	0	0	0	0	0	0	0	0	0	0	0	0	0	0	0	0	0	0	0	0	0	0	0	0	0	0	0	0	0	0	0	0	0	0	0	0	0	0	0	0	0	0	0	0	0	0	0	0	0	0	0	0	0	0	0	0	92.33	FALSE	FALSE	FALSE	41	0.002
ARID2p.Phe324Cys	ARID2	0.00202747571505696	0.00519858598461218	0	0.0060824271451709	NA	NA	NA	NA	NA	NA	0.0029225769918807924	0.009597850081581726	Cys	Phe	TRUE	1	1	1	0	0	0	0	0	0	0	0	0	0	0	0	0	0	0	0	0	0	0	0	0	0	0	0	0	0	0	0	0	0	0	0	0	0	0	0	0	0	0	0	0	0	0	0	0	0	0	0	0	0	0	0	0	0	0	0	0	0	0	0	0	0	0	0	92.17	FALSE	FALSE	FALSE	41	0.002
ARID2p.Pro1093Ser	ARID2	0.00202747571505696	0.00519858598461218	0	0.0060824271451709	NA	NA	NA	NA	NA	NA	0.0029225769918807924	0.009597850081581726	Ser	Pro	TRUE	1	1	1	0	0	0	0	0	0	0	0	0	0	0	0	0	0	0	0	0	0	0	0	0	0	0	0	0	0	0	0	0	0	0	0	0	0	0	0	0	0	0	0	0	0	0	0	0	0	0	0	0	0	0	0	0	0	0	0	0	0	0	0	0	0	0	0	92.08	FALSE	FALSE	FALSE	41	0.002
ARID2p.Thr358Ser	ARID2	0.00202747571505696	0.00519858598461218	0	0.0060824271451709	NA	NA	NA	NA	NA	NA	0.0029225769918807924	0.009597850081581726	Ser	Thr	TRUE	1	1	1	0	0	0	0	0	0	0	0	0	0	0	0	0	0	0	0	0	0	0	0	0	0	0	0	0	0	0	0	0	0	0	0	0	0	0	0	0	0	0	0	0	0	0	0	0	0	0	0	0	0	0	0	0	0	0	0	0	0	0	0	0	0	0	0	91.77	FALSE	FALSE	FALSE	41	0.002
ARID2p.Trp266Ter	ARID2	0.00202747571505696	0.00519858598461218	0	0.0060824271451709	NA	NA	NA	NA	NA	NA	0.0029225769918807924	0.009597850081581726	Ter	Trp	FALSE	1	1	1	0	0	0	0	0	0	0	0	0	0	0	0	0	0	0	0	0	0	0	0	0	0	0	0	0	0	0	0	0	0	0	0	0	0	0	0	0	0	0	0	0	0	0	0	0	0	0	0	0	0	0	0	0	0	0	0	0	0	0	0	0	0	0	0	91.78	FALSE	FALSE	FALSE	41	0.002
ARID2p.Tyr100Ter	ARID2	0.00202747571505696	0.00519858598461218	0	0.0060824271451709	NA	NA	NA	NA	NA	NA	0.0029225769918807924	0.009597850081581726	Ter	Tyr	FALSE	1	1	1	0	0	0	0	0	0	0	0	0	0	0	0	0	0	0	0	0	0	0	0	0	0	0	0	0	0	0	0	0	0	0	0	0	0	0	0	0	0	0	0	0	0	0	0	0	0	0	0	0	0	0	0	0	0	0	0	0	0	0	0	0	0	0	0	91.66	FALSE	FALSE	FALSE	41	0.002
ARID2p.Val906Leu	ARID2	0.00202747571505696	0.00519858598461218	0	0.0060824271451709	NA	NA	NA	NA	NA	NA	0.0029225769918807924	0.009597850081581726	Leu	Val	FALSE	1	1	1	0	0	0	0	0	0	0	0	0	0	0	0	0	0	0	0	0	0	0	0	0	0	0	0	0	0	0	0	0	0	0	0	0	0	0	0	0	0	0	0	0	0	0	0	0	0	0	0	0	0	0	0	0	0	0	0	0	0	0	0	0	0	0	0	92.12	FALSE	FALSE	FALSE	41	0.002
ARID3Ap.Arg351Leu	ARID3A	0.00202747571505696	0.00519858598461218	0	0.0060824271451709	NA	NA	NA	NA	NA	NA	0.0029225769918807924	0.009597850081581726	Leu	Arg	FALSE	NA	1	1	0	0	0	0	0	0	0	0	0	0	0	0	0	0	0	0	0	0	0	0	0	0	0	0	0	0	0	0	0	0	0	0	0	0	0	0	0	0	0	0	0	0	0	0	0	0	0	0	0	0	0	0	0	0	0	0	0	0	0	0	0	0	0	0	91.59	FALSE	FALSE	FALSE	41	0.002
ARID3Ap.Arg412Leu	ARID3A	0.00202747571505696	0.00519858598461218	0	0.0060824271451709	NA	NA	NA	NA	NA	NA	0.0029225769918807924	0.009597850081581726	Leu	Arg	FALSE	NA	1	1	0	0	0	0	0	0	0	0	0	0	0	0	0	0	0	0	0	0	0	0	0	0	0	0	0	0	0	0	0	0	0	0	0	0	0	0	0	0	0	0	0	0	0	0	0	0	0	0	0	0	0	0	0	0	0	0	0	0	0	0	0	0	0	0	92.86	FALSE	FALSE	FALSE	41	0.002
ARID3Ap.Glu141Asp	ARID3A	0.00202747571505696	0.00519858598461218	0	0.0060824271451709	NA	NA	NA	NA	NA	NA	0.0029225769918807924	0.009597850081581726	Asp	Glu	FALSE	NA	1	1	0	0	0	0	0	0	0	0	0	0	0	0	0	0	0	0	0	0	0	0	0	0	0	0	0	0	0	0	0	0	0	0	0	0	0	0	0	0	0	0	0	0	0	0	0	0	0	0	0	0	0	0	0	0	0	0	0	0	0	0	0	0	0	0	91.47	FALSE	FALSE	FALSE	41	0.002
ARID3Bp.His123Tyr	ARID3B	0.00202747571505696	0.00519858598461218	0	0.0060824271451709	NA	NA	NA	NA	NA	NA	0.0029225769918807924	0.009597850081581726	Tyr	His	TRUE	NA	1	1	0	0	0	0	0	0	0	0	0	0	0	0	0	0	0	0	0	0	0	0	0	0	0	0	0	0	0	0	0	0	0	0	0	0	0	0	0	0	0	0	0	0	0	0	0	0	0	0	0	0	0	0	0	0	0	0	0	0	0	0	0	0	0	0	92.06	FALSE	FALSE	FALSE	41	0.002
ARID3Cp.Gln214Lys	ARID3C	0.00202747571505696	0.00519858598461218	0	0.0060824271451709	NA	NA	NA	NA	NA	NA	0.0029225769918807924	0.009597850081581726	Lys	Gln	TRUE	NA	1	1	0	0	0	0	0	0	0	0	0	0	0	0	0	0	0	0	0	0	0	0	0	0	0	0	0	0	0	0	0	0	0	0	0	0	0	0	0	0	0	0	0	0	0	0	0	0	0	0	0	0	0	0	0	0	0	0	0	0	0	0	0	0	0	0	92.45	FALSE	FALSE	FALSE	41	0.002
ARID3Cp.Val324Leu	ARID3C	0.00202747571505696	0.00519858598461218	0	0.0060824271451709	NA	NA	NA	NA	NA	NA	0.0029225769918807924	0.009597850081581726	Leu	Val	FALSE	NA	1	1	0	0	0	0	0	0	0	0	0	0	0	0	0	0	0	0	0	0	0	0	0	0	0	0	0	0	0	0	0	0	0	0	0	0	0	0	0	0	0	0	0	0	0	0	0	0	0	0	0	0	0	0	0	0	0	0	0	0	0	0	0	0	0	0	92.23	FALSE	FALSE	FALSE	41	0.002
ARID4Ap.Gln1135Glu	ARID4A	0.00202747571505696	0.00519858598461218	0	0.0060824271451709	NA	NA	NA	NA	NA	NA	0.0029225769918807924	0.009597850081581726	Glu	Gln	FALSE	NA	1	1	0	0	0	0	0	0	0	0	0	0	0	0	0	0	0	0	0	0	0	0	0	0	0	0	0	0	0	0	0	0	0	0	0	0	0	0	0	0	0	0	0	0	0	0	0	0	0	0	0	0	0	0	0	0	0	0	0	0	0	0	0	0	0	0	92.02	FALSE	FALSE	FALSE	41	0.002
ARID4Ap.Ile1060Val	ARID4A	0.00202747571505696	0.00519858598461218	0	0.0060824271451709	NA	NA	NA	NA	NA	NA	0.0029225769918807924	0.009597850081581726	Val	Ile	FALSE	NA	1	1	0	0	0	0	0	0	0	0	0	0	0	0	0	0	0	0	0	0	0	0	0	0	0	0	0	0	0	0	0	0	0	0	0	0	0	0	0	0	0	0	0	0	0	0	0	0	0	0	0	0	0	0	0	0	0	0	0	0	0	0	0	0	0	0	91.98	FALSE	FALSE	FALSE	41	0.002
ARID4Ap.Ile376Val	ARID4A	0.00202747571505696	0.00519858598461218	0	0.0060824271451709	NA	NA	NA	NA	NA	NA	0.0029225769918807924	0.009597850081581726	Val	Ile	FALSE	NA	1	1	0	0	0	0	0	0	0	0	0	0	0	0	0	0	0	0	0	0	0	0	0	0	0	0	0	0	0	0	0	0	0	0	0	0	0	0	0	0	0	0	0	0	0	0	0	0	0	0	0	0	0	0	0	0	0	0	0	0	0	0	0	0	0	0	92.23	FALSE	FALSE	FALSE	41	0.002
ARID4Ap.Pro1165Thr	ARID4A	0.00202747571505696	0.00519858598461218	0	0.0060824271451709	NA	NA	NA	NA	NA	NA	0.0029225769918807924	0.009597850081581726	Thr	Pro	TRUE	NA	1	1	0	0	0	0	0	0	0	0	0	0	0	0	0	0	0	0	0	0	0	0	0	0	0	0	0	0	0	0	0	0	0	0	0	0	0	0	0	0	0	0	0	0	0	0	0	0	0	0	0	0	0	0	0	0	0	0	0	0	0	0	0	0	0	0	91.67	FALSE	FALSE	FALSE	41	0.002
ARID4Ap.Pro303Ser	ARID4A	0.00202747571505696	0.00519858598461218	0	0.0060824271451709	NA	NA	NA	NA	NA	NA	0.0029225769918807924	0.009597850081581726	Ser	Pro	TRUE	NA	1	1	0	0	0	0	0	0	0	0	0	0	0	0	0	0	0	0	0	0	0	0	0	0	0	0	0	0	0	0	0	0	0	0	0	0	0	0	0	0	0	0	0	0	0	0	0	0	0	0	0	0	0	0	0	0	0	0	0	0	0	0	0	0	0	0	91.89	FALSE	FALSE	FALSE	41	0.002
ARID4Ap.Val350Gly	ARID4A	0.00202747571505696	0.00519858598461218	0	0.0060824271451709	NA	NA	NA	NA	NA	NA	0.0029225769918807924	0.009597850081581726	Gly	Val	FALSE	NA	1	1	0	0	0	0	0	0	0	0	0	0	0	0	0	0	0	0	0	0	0	0	0	0	0	0	0	0	0	0	0	0	0	0	0	0	0	0	0	0	0	0	0	0	0	0	0	0	0	0	0	0	0	0	0	0	0	0	0	0	0	0	0	0	0	0	92.13	FALSE	FALSE	FALSE	41	0.002
ARID4Bp.Ala902Thr	ARID4B	0.00202747571505696	0.00519858598461218	0	0.0060824271451709	NA	NA	NA	NA	NA	NA	0.0029225769918807924	0.009597850081581726	Thr	Ala	TRUE	NA	1	1	0	0	0	0	0	0	0	0	0	0	0	0	0	0	0	0	0	0	0	0	0	0	0	0	0	0	0	0	0	0	0	0	0	0	0	0	0	0	0	0	0	0	0	0	0	0	0	0	0	0	0	0	0	0	0	0	0	0	0	0	0	0	0	0	92.22	FALSE	FALSE	FALSE	41	0.002
ARID4Bp.Asp810Gly	ARID4B	0.00202747571505696	0.00519858598461218	0	0.0060824271451709	NA	NA	NA	NA	NA	NA	0.0029225769918807924	0.009597850081581726	Gly	Asp	FALSE	NA	1	1	0	0	0	0	0	0	0	0	0	0	0	0	0	0	0	0	0	0	0	0	0	0	0	0	0	0	0	0	0	0	0	0	0	0	0	0	0	0	0	0	0	0	0	0	0	0	0	0	0	0	0	0	0	0	0	0	0	0	0	0	0	0	0	0	91.56	FALSE	FALSE	FALSE	41	0.002
ARID4Bp.Thr1274Ile	ARID4B	0.00202747571505696	0.00519858598461218	0	0.0060824271451709	NA	NA	NA	NA	NA	NA	0.0029225769918807924	0.009597850081581726	Ile	Thr	FALSE	NA	1	1	0	0	0	0	0	0	0	0	0	0	0	0	0	0	0	0	0	0	0	0	0	0	0	0	0	0	0	0	0	0	0	0	0	0	0	0	0	0	0	0	0	0	0	0	0	0	0	0	0	0	0	0	0	0	0	0	0	0	0	0	0	0	0	0	91.98	FALSE	FALSE	FALSE	41	0.002
ARID4Bp.Tyr795Cys	ARID4B	0.00202747571505696	0.00519858598461218	0	0.0060824271451709	NA	NA	NA	NA	NA	NA	0.0029225769918807924	0.009597850081581726	Cys	Tyr	TRUE	NA	1	1	0	0	0	0	0	0	0	0	0	0	0	0	0	0	0	0	0	0	0	0	0	0	0	0	0	0	0	0	0	0	0	0	0	0	0	0	0	0	0	0	0	0	0	0	0	0	0	0	0	0	0	0	0	0	0	0	0	0	0	0	0	0	0	0	91.98	FALSE	FALSE	FALSE	41	0.002
ARID5Ap.Arg445His	ARID5A	0.00202747571505696	0.00519858598461218	0	0.0060824271451709	NA	NA	NA	NA	NA	NA	0.0029225769918807924	0.009597850081581726	His	Arg	TRUE	NA	1	1	0	0	0	0	0	0	0	0	0	0	0	0	0	0	0	0	0	0	0	0	0	0	0	0	0	0	0	0	0	0	0	0	0	0	0	0	0	0	0	0	0	0	0	0	0	0	0	0	0	0	0	0	0	0	0	0	0	0	0	0	0	0	0	0	92.07	FALSE	FALSE	FALSE	41	0.002
ARID5Bp.Arg371Leu	ARID5B	0.00202747571505696	0.00519858598461218	0	0.0060824271451709	NA	NA	NA	NA	NA	NA	0.0029225769918807924	0.009597850081581726	Leu	Arg	FALSE	NA	1	1	0	0	0	0	0	0	0	0	0	0	0	0	0	0	0	0	0	0	0	0	0	0	0	0	0	0	0	0	0	0	0	0	0	0	0	0	0	0	0	0	0	0	0	0	0	0	0	0	0	0	0	0	0	0	0	0	0	0	0	0	0	0	0	0	92.22	FALSE	FALSE	FALSE	41	0.002
ARID5Bp.Arg511Ter	ARID5B	0.00202747571505696	0.00519858598461218	0	0.0060824271451709	NA	NA	NA	NA	NA	NA	0.0029225769918807924	0.009597850081581726	Ter	Arg	FALSE	NA	1	1	0	0	0	0	0	0	0	0	0	0	0	0	0	0	0	0	0	0	0	0	0	0	0	0	0	0	0	0	0	0	0	0	0	0	0	0	0	0	0	0	0	0	0	0	0	0	0	0	0	0	0	0	0	0	0	0	0	0	0	0	0	0	0	0	92.1	FALSE	FALSE	FALSE	41	0.002
ARID5Bp.Gln1171Glu	ARID5B	0.00202747571505696	0.00519858598461218	0	0.0060824271451709	NA	NA	NA	NA	NA	NA	0.0029225769918807924	0.009597850081581726	Glu	Gln	FALSE	NA	1	1	0	0	0	0	0	0	0	0	0	0	0	0	0	0	0	0	0	0	0	0	0	0	0	0	0	0	0	0	0	0	0	0	0	0	0	0	0	0	0	0	0	0	0	0	0	0	0	0	0	0	0	0	0	0	0	0	0	0	0	0	0	0	0	0	92.08	FALSE	FALSE	FALSE	41	0.002
ARID5Bp.Gln205Lys	ARID5B	0.00202747571505696	0.00519858598461218	0	0.0060824271451709	NA	NA	NA	NA	NA	NA	0.0029225769918807924	0.009597850081581726	Lys	Gln	TRUE	NA	1	1	0	0	0	0	0	0	0	0	0	0	0	0	0	0	0	0	0	0	0	0	0	0	0	0	0	0	0	0	0	0	0	0	0	0	0	0	0	0	0	0	0	0	0	0	0	0	0	0	0	0	0	0	0	0	0	0	0	0	0	0	0	0	0	0	91.92	FALSE	FALSE	FALSE	41	0.002
ARID5Bp.Met332Thr	ARID5B	0.00202747571505696	0.00519858598461218	0	0.0060824271451709	NA	NA	NA	NA	NA	NA	0.0029225769918807924	0.009597850081581726	Thr	Met	TRUE	NA	1	1	0	0	0	0	0	0	0	0	0	0	0	0	0	0	0	0	0	0	0	0	0	0	0	0	0	0	0	0	0	0	0	0	0	0	0	0	0	0	0	0	0	0	0	0	0	0	0	0	0	0	0	0	0	0	0	0	0	0	0	0	0	0	0	0	92.51	FALSE	FALSE	FALSE	41	0.002
ARID5Bp.Ser239Gly	ARID5B	0.00202747571505696	0.00519858598461218	0	0.0060824271451709	NA	NA	NA	NA	NA	NA	0.0029225769918807924	0.009597850081581726	Gly	Ser	FALSE	NA	1	1	0	0	0	0	0	0	0	0	0	0	0	0	0	0	0	0	0	0	0	0	0	0	0	0	0	0	0	0	0	0	0	0	0	0	0	0	0	0	0	0	0	0	0	0	0	0	0	0	0	0	0	0	0	0	0	0	0	0	0	0	0	0	0	0	91.82	FALSE	FALSE	FALSE	41	0.002
ARID5Bp.Ser787Arg	ARID5B	0.00202747571505696	0.00519858598461218	0	0.0060824271451709	NA	NA	NA	NA	NA	NA	0.0029225769918807924	0.009597850081581726	Arg	Ser	TRUE	NA	1	1	0	0	0	0	0	0	0	0	0	0	0	0	0	0	0	0	0	0	0	0	0	0	0	0	0	0	0	0	0	0	0	0	0	0	0	0	0	0	0	0	0	0	0	0	0	0	0	0	0	0	0	0	0	0	0	0	0	0	0	0	0	0	0	0	92.11	FALSE	FALSE	FALSE	41	0.002
ARIH1p.Trp319Arg	ARIH1	0.00202747571505696	0.00519858598461218	0	0.0060824271451709	NA	NA	NA	NA	NA	NA	0.0029225769918807924	0.009597850081581726	Arg	Trp	TRUE	NA	1	1	0	0	0	0	0	0	0	0	0	0	0	0	0	0	0	0	0	0	0	0	0	0	0	0	0	0	0	0	0	0	0	0	0	0	0	0	0	0	0	0	0	0	0	0	0	0	0	0	0	0	0	0	0	0	0	0	0	0	0	0	0	0	0	0	92.05	FALSE	FALSE	FALSE	41	0.002
ARIH2OSp.Arg83Gln	ARIH2OS	0.00202747571505696	0.00519858598461218	0	0.0060824271451709	NA	NA	NA	NA	NA	NA	0.0029225769918807924	0.009597850081581726	Gln	Arg	FALSE	NA	1	1	0	0	0	0	0	0	0	0	0	0	0	0	0	0	0	0	0	0	0	0	0	0	0	0	0	0	0	0	0	0	0	0	0	0	0	0	0	0	0	0	0	0	0	0	0	0	0	0	0	0	0	0	0	0	0	0	0	0	0	0	0	0	0	0	92.21	FALSE	FALSE	FALSE	41	0.002
ARIH2p.Arg211Thr	ARIH2	0.00202747571505696	0.00519858598461218	0	0.0060824271451709	NA	NA	NA	NA	NA	NA	0.0029225769918807924	0.009597850081581726	Thr	Arg	TRUE	NA	1	1	0	0	0	0	0	0	0	0	0	0	0	0	0	0	0	0	0	0	0	0	0	0	0	0	0	0	0	0	0	0	0	0	0	0	0	0	0	0	0	0	0	0	0	0	0	0	0	0	0	0	0	0	0	0	0	0	0	0	0	0	0	0	0	0	91.96	FALSE	FALSE	FALSE	41	0.002
ARIH2p.Gly470Glu	ARIH2	0.00202747571505696	0.00519858598461218	0	0.0060824271451709	NA	NA	NA	NA	NA	NA	0.0029225769918807924	0.009597850081581726	Glu	Gly	FALSE	NA	1	1	0	0	0	0	0	0	0	0	0	0	0	0	0	0	0	0	0	0	0	0	0	0	0	0	0	0	0	0	0	0	0	0	0	0	0	0	0	0	0	0	0	0	0	0	0	0	0	0	0	0	0	0	0	0	0	0	0	0	0	0	0	0	0	0	92.18	FALSE	FALSE	FALSE	41	0.002
ARIH2p.Lys209Gln	ARIH2	0.00202747571505696	0.00519858598461218	0	0.0060824271451709	NA	NA	NA	NA	NA	NA	0.0029225769918807924	0.009597850081581726	Gln	Lys	FALSE	NA	1	1	0	0	0	0	0	0	0	0	0	0	0	0	0	0	0	0	0	0	0	0	0	0	0	0	0	0	0	0	0	0	0	0	0	0	0	0	0	0	0	0	0	0	0	0	0	0	0	0	0	0	0	0	0	0	0	0	0	0	0	0	0	0	0	0	91.46	FALSE	FALSE	FALSE	41	0.002
ARIH2p.Met143Val	ARIH2	0.00202747571505696	0.00519858598461218	0	0.0060824271451709	NA	NA	NA	NA	NA	NA	0.0029225769918807924	0.009597850081581726	Val	Met	FALSE	NA	1	1	0	0	0	0	0	0	0	0	0	0	0	0	0	0	0	0	0	0	0	0	0	0	0	0	0	0	0	0	0	0	0	0	0	0	0	0	0	0	0	0	0	0	0	0	0	0	0	0	0	0	0	0	0	0	0	0	0	0	0	0	0	0	0	0	91.92	FALSE	FALSE	FALSE	41	0.002
ARIH2p.Phe367Leu	ARIH2	0.00202747571505696	0.00519858598461218	0	0.0060824271451709	NA	NA	NA	NA	NA	NA	0.0029225769918807924	0.009597850081581726	Leu	Phe	FALSE	NA	1	1	0	0	0	0	0	0	0	0	0	0	0	0	0	0	0	0	0	0	0	0	0	0	0	0	0	0	0	0	0	0	0	0	0	0	0	0	0	0	0	0	0	0	0	0	0	0	0	0	0	0	0	0	0	0	0	0	0	0	0	0	0	0	0	0	92.09	FALSE	FALSE	FALSE	41	0.002
ARIH2p.Tyr218Cys	ARIH2	0.00202747571505696	0.00519858598461218	0	0.0060824271451709	NA	NA	NA	NA	NA	NA	0.0029225769918807924	0.009597850081581726	Cys	Tyr	TRUE	NA	1	1	0	0	0	0	0	0	0	0	0	0	0	0	0	0	0	0	0	0	0	0	0	0	0	0	0	0	0	0	0	0	0	0	0	0	0	0	0	0	0	0	0	0	0	0	0	0	0	0	0	0	0	0	0	0	0	0	0	0	0	0	0	0	0	0	91.85	FALSE	FALSE	FALSE	41	0.002
ARL13Ap.Pro124His	ARL13A	0.00202747571505696	0.00519858598461218	0	0.0060824271451709	NA	NA	NA	NA	NA	NA	0.0029225769918807924	0.009597850081581726	His	Pro	TRUE	NA	1	1	0	0	0	0	0	0	0	0	0	0	0	0	0	0	0	0	0	0	0	0	0	0	0	0	0	0	0	0	0	0	0	0	0	0	0	0	0	0	0	0	0	0	0	0	0	0	0	0	0	0	0	0	0	0	0	0	0	0	0	0	0	0	0	0	92.03	FALSE	FALSE	FALSE	41	0.002
ARL13Bp.Glu163Lys	ARL13B	0.00202747571505696	0.00519858598461218	0	0.0060824271451709	NA	NA	NA	NA	NA	NA	0.0029225769918807924	0.009597850081581726	Lys	Glu	TRUE	NA	1	1	0	0	0	0	0	0	0	0	0	0	0	0	0	0	0	0	0	0	0	0	0	0	0	0	0	0	0	0	0	0	0	0	0	0	0	0	0	0	0	0	0	0	0	0	0	0	0	0	0	0	0	0	0	0	0	0	0	0	0	0	0	0	0	0	92.21	FALSE	FALSE	FALSE	41	0.002
ARL13Bp.Leu149Val	ARL13B	0.00202747571505696	0.00519858598461218	0	0.0060824271451709	NA	NA	NA	NA	NA	NA	0.0029225769918807924	0.009597850081581726	Val	Leu	FALSE	NA	1	1	0	0	0	0	0	0	0	0	0	0	0	0	0	0	0	0	0	0	0	0	0	0	0	0	0	0	0	0	0	0	0	0	0	0	0	0	0	0	0	0	0	0	0	0	0	0	0	0	0	0	0	0	0	0	0	0	0	0	0	0	0	0	0	0	92.28	FALSE	FALSE	FALSE	41	0.002
ARL13Bp.Lys321Ter	ARL13B	0.00202747571505696	0.00519858598461218	0	0.0060824271451709	NA	NA	NA	NA	NA	NA	0.0029225769918807924	0.009597850081581726	Ter	Lys	FALSE	NA	1	1	0	0	0	0	0	0	0	0	0	0	0	0	0	0	0	0	0	0	0	0	0	0	0	0	0	0	0	0	0	0	0	0	0	0	0	0	0	0	0	0	0	0	0	0	0	0	0	0	0	0	0	0	0	0	0	0	0	0	0	0	0	0	0	0	91.77	FALSE	FALSE	FALSE	41	0.002
ARL14EPLp.Pro105Leu	ARL14EPL	0.00202747571505696	0.00519858598461218	0	0.0060824271451709	NA	NA	NA	NA	NA	NA	0.0029225769918807924	0.009597850081581726	Leu	Pro	FALSE	NA	1	1	0	0	0	0	0	0	0	0	0	0	0	0	0	0	0	0	0	0	0	0	0	0	0	0	0	0	0	0	0	0	0	0	0	0	0	0	0	0	0	0	0	0	0	0	0	0	0	0	0	0	0	0	0	0	0	0	0	0	0	0	0	0	0	0	92.01	FALSE	FALSE	FALSE	41	0.002
ARL14EPp.Ile63Val	ARL14EP	0.00202747571505696	0.00519858598461218	0	0.0060824271451709	NA	NA	NA	NA	NA	NA	0.0029225769918807924	0.009597850081581726	Val	Ile	FALSE	NA	1	1	0	0	0	0	0	0	0	0	0	0	0	0	0	0	0	0	0	0	0	0	0	0	0	0	0	0	0	0	0	0	0	0	0	0	0	0	0	0	0	0	0	0	0	0	0	0	0	0	0	0	0	0	0	0	0	0	0	0	0	0	0	0	0	0	91.76	FALSE	FALSE	FALSE	41	0.002
ARL14p.Arg96Leu	ARL14	0.00202747571505696	0.00519858598461218	0	0.0060824271451709	NA	NA	NA	NA	NA	NA	0.0029225769918807924	0.009597850081581726	Leu	Arg	FALSE	NA	1	1	0	0	0	0	0	0	0	0	0	0	0	0	0	0	0	0	0	0	0	0	0	0	0	0	0	0	0	0	0	0	0	0	0	0	0	0	0	0	0	0	0	0	0	0	0	0	0	0	0	0	0	0	0	0	0	0	0	0	0	0	0	0	0	0	92.11	FALSE	FALSE	FALSE	41	0.002
ARL14p.Gln13Ter	ARL14	0.00202747571505696	0.00519858598461218	0	0.0060824271451709	NA	NA	NA	NA	NA	NA	0.0029225769918807924	0.009597850081581726	Ter	Gln	FALSE	NA	1	1	0	0	0	0	0	0	0	0	0	0	0	0	0	0	0	0	0	0	0	0	0	0	0	0	0	0	0	0	0	0	0	0	0	0	0	0	0	0	0	0	0	0	0	0	0	0	0	0	0	0	0	0	0	0	0	0	0	0	0	0	0	0	0	0	92.19	FALSE	FALSE	FALSE	41	0.002
ARL1p.Gly144Glu	ARL1	0.00202747571505696	0.00519858598461218	0	0.0060824271451709	NA	NA	NA	NA	NA	NA	0.0029225769918807924	0.009597850081581726	Glu	Gly	FALSE	NA	1	1	0	0	0	0	0	0	0	0	0	0	0	0	0	0	0	0	0	0	0	0	0	0	0	0	0	0	0	0	0	0	0	0	0	0	0	0	0	0	0	0	0	0	0	0	0	0	0	0	0	0	0	0	0	0	0	0	0	0	0	0	0	0	0	0	91.84	FALSE	FALSE	FALSE	41	0.002
ARL2BPp.Asn43Thr	ARL2BP	0.00202747571505696	0.00519858598461218	0	0.0060824271451709	NA	NA	NA	NA	NA	NA	0.0029225769918807924	0.009597850081581726	Thr	Asn	TRUE	NA	1	1	0	0	0	0	0	0	0	0	0	0	0	0	0	0	0	0	0	0	0	0	0	0	0	0	0	0	0	0	0	0	0	0	0	0	0	0	0	0	0	0	0	0	0	0	0	0	0	0	0	0	0	0	0	0	0	0	0	0	0	0	0	0	0	0	91.93	FALSE	FALSE	FALSE	41	0.002
ARL3p.Gly165Val	ARL3	0.00202747571505696	0.00519858598461218	0	0.0060824271451709	NA	NA	NA	NA	NA	NA	0.0029225769918807924	0.009597850081581726	Val	Gly	FALSE	NA	1	1	0	0	0	0	0	0	0	0	0	0	0	0	0	0	0	0	0	0	0	0	0	0	0	0	0	0	0	0	0	0	0	0	0	0	0	0	0	0	0	0	0	0	0	0	0	0	0	0	0	0	0	0	0	0	0	0	0	0	0	0	0	0	0	0	91.61	FALSE	FALSE	FALSE	41	0.002
ARL4Ap.Tyr38Cys	ARL4A	0.00202747571505696	0.00519858598461218	0	0.0060824271451709	NA	NA	NA	NA	NA	NA	0.0029225769918807924	0.009597850081581726	Cys	Tyr	TRUE	NA	1	1	0	0	0	0	0	0	0	0	0	0	0	0	0	0	0	0	0	0	0	0	0	0	0	0	0	0	0	0	0	0	0	0	0	0	0	0	0	0	0	0	0	0	0	0	0	0	0	0	0	0	0	0	0	0	0	0	0	0	0	0	0	0	0	0	92.24	FALSE	FALSE	FALSE	41	0.002
ARL5Bp.Arg116Gly	ARL5B	0.00202747571505696	0.00519858598461218	0	0.0060824271451709	NA	NA	NA	NA	NA	NA	0.0029225769918807924	0.009597850081581726	Gly	Arg	FALSE	NA	1	1	0	0	0	0	0	0	0	0	0	0	0	0	0	0	0	0	0	0	0	0	0	0	0	0	0	0	0	0	0	0	0	0	0	0	0	0	0	0	0	0	0	0	0	0	0	0	0	0	0	0	0	0	0	0	0	0	0	0	0	0	0	0	0	0	91.77	FALSE	FALSE	FALSE	41	0.002
ARL5Bp.Met172Ile	ARL5B	0.00202747571505696	0.00519858598461218	0	0.0060824271451709	NA	NA	NA	NA	NA	NA	0.0029225769918807924	0.009597850081581726	Ile	Met	FALSE	NA	1	1	0	0	0	0	0	0	0	0	0	0	0	0	0	0	0	0	0	0	0	0	0	0	0	0	0	0	0	0	0	0	0	0	0	0	0	0	0	0	0	0	0	0	0	0	0	0	0	0	0	0	0	0	0	0	0	0	0	0	0	0	0	0	0	0	91.77	FALSE	FALSE	FALSE	41	0.002
ARL6IP4p.Ser113Cys	ARL6IP4	0.00202747571505696	0.00519858598461218	0	0.0060824271451709	NA	NA	NA	NA	NA	NA	0.0029225769918807924	0.009597850081581726	Cys	Ser	TRUE	NA	1	1	0	0	0	0	0	0	0	0	0	0	0	0	0	0	0	0	0	0	0	0	0	0	0	0	0	0	0	0	0	0	0	0	0	0	0	0	0	0	0	0	0	0	0	0	0	0	0	0	0	0	0	0	0	0	0	0	0	0	0	0	0	0	0	0	92.02	FALSE	FALSE	FALSE	41	0.002
ARL6IP5p.Asn4Lys	ARL6IP5	0.00202747571505696	0.00519858598461218	0	0.0060824271451709	NA	NA	NA	NA	NA	NA	0.0029225769918807924	0.009597850081581726	Lys	Asn	TRUE	NA	1	1	0	0	0	0	0	0	0	0	0	0	0	0	0	0	0	0	0	0	0	0	0	0	0	0	0	0	0	0	0	0	0	0	0	0	0	0	0	0	0	0	0	0	0	0	0	0	0	0	0	0	0	0	0	0	0	0	0	0	0	0	0	0	0	0	92.04	FALSE	FALSE	FALSE	41	0.002
ARL6IP5p.Lys31Glu	ARL6IP5	0.00202747571505696	0.00519858598461218	0	0.0060824271451709	NA	NA	NA	NA	NA	NA	0.0029225769918807924	0.009597850081581726	Glu	Lys	FALSE	NA	1	1	0	0	0	0	0	0	0	0	0	0	0	0	0	0	0	0	0	0	0	0	0	0	0	0	0	0	0	0	0	0	0	0	0	0	0	0	0	0	0	0	0	0	0	0	0	0	0	0	0	0	0	0	0	0	0	0	0	0	0	0	0	0	0	0	91.52	FALSE	FALSE	FALSE	41	0.002
ARL6IP6p.His201Tyr	ARL6IP6	0.00202747571505696	0.00519858598461218	0	0.0060824271451709	NA	NA	NA	NA	NA	NA	0.0029225769918807924	0.009597850081581726	Tyr	His	TRUE	NA	1	1	0	0	0	0	0	0	0	0	0	0	0	0	0	0	0	0	0	0	0	0	0	0	0	0	0	0	0	0	0	0	0	0	0	0	0	0	0	0	0	0	0	0	0	0	0	0	0	0	0	0	0	0	0	0	0	0	0	0	0	0	0	0	0	0	91.56	FALSE	FALSE	FALSE	41	0.002
ARL8Ap.Gly129Arg	ARL8A	0.00202747571505696	0.00519858598461218	0	0.0060824271451709	NA	NA	NA	NA	NA	NA	0.0029225769918807924	0.009597850081581726	Arg	Gly	TRUE	NA	1	1	0	0	0	0	0	0	0	0	0	0	0	0	0	0	0	0	0	0	0	0	0	0	0	0	0	0	0	0	0	0	0	0	0	0	0	0	0	0	0	0	0	0	0	0	0	0	0	0	0	0	0	0	0	0	0	0	0	0	0	0	0	0	0	0	91.83	FALSE	FALSE	FALSE	41	0.002
ARL8Bp.Lys103Asn	ARL8B	0.00202747571505696	0.00519858598461218	0	0.0060824271451709	NA	NA	NA	NA	NA	NA	0.0029225769918807924	0.009597850081581726	Asn	Lys	FALSE	NA	1	1	0	0	0	0	0	0	0	0	0	0	0	0	0	0	0	0	0	0	0	0	0	0	0	0	0	0	0	0	0	0	0	0	0	0	0	0	0	0	0	0	0	0	0	0	0	0	0	0	0	0	0	0	0	0	0	0	0	0	0	0	0	0	0	0	92.23	FALSE	FALSE	FALSE	41	0.002
ARL9p.Ser32Ter	ARL9	0.00202747571505696	0.00519858598461218	0	0.0060824271451709	NA	NA	NA	NA	NA	NA	0.0029225769918807924	0.009597850081581726	Ter	Ser	FALSE	NA	1	1	0	0	0	0	0	0	0	0	0	0	0	0	0	0	0	0	0	0	0	0	0	0	0	0	0	0	0	0	0	0	0	0	0	0	0	0	0	0	0	0	0	0	0	0	0	0	0	0	0	0	0	0	0	0	0	0	0	0	0	0	0	0	0	0	91.89	FALSE	FALSE	FALSE	41	0.002
ARL9p.Thr95Ala	ARL9	0.00202747571505696	0.00519858598461218	0	0.0060824271451709	NA	NA	NA	NA	NA	NA	0.0029225769918807924	0.009597850081581726	Ala	Thr	FALSE	NA	1	1	0	0	0	0	0	0	0	0	0	0	0	0	0	0	0	0	0	0	0	0	0	0	0	0	0	0	0	0	0	0	0	0	0	0	0	0	0	0	0	0	0	0	0	0	0	0	0	0	0	0	0	0	0	0	0	0	0	0	0	0	0	0	0	0	92.4	FALSE	FALSE	FALSE	41	0.002
ARMC10p.Asn248Ser	ARMC10	0.00202747571505696	0.00519858598461218	0	0.0060824271451709	NA	NA	NA	NA	NA	NA	0.0029225769918807924	0.009597850081581726	Ser	Asn	TRUE	NA	1	1	0	0	0	0	0	0	0	0	0	0	0	0	0	0	0	0	0	0	0	0	0	0	0	0	0	0	0	0	0	0	0	0	0	0	0	0	0	0	0	0	0	0	0	0	0	0	0	0	0	0	0	0	0	0	0	0	0	0	0	0	0	0	0	0	91.96	FALSE	FALSE	FALSE	41	0.002
ARMC10p.Gln300Arg	ARMC10	0.00202747571505696	0.00519858598461218	0	0.0060824271451709	NA	NA	NA	NA	NA	NA	0.0029225769918807924	0.009597850081581726	Arg	Gln	TRUE	NA	1	1	0	0	0	0	0	0	0	0	0	0	0	0	0	0	0	0	0	0	0	0	0	0	0	0	0	0	0	0	0	0	0	0	0	0	0	0	0	0	0	0	0	0	0	0	0	0	0	0	0	0	0	0	0	0	0	0	0	0	0	0	0	0	0	0	92.1	FALSE	FALSE	FALSE	41	0.002
ARMC12p.Arg15His	ARMC12	0.00202747571505696	0.00519858598461218	0	0.0060824271451709	NA	NA	NA	NA	NA	NA	0.0029225769918807924	0.009597850081581726	His	Arg	TRUE	NA	1	1	0	0	0	0	0	0	0	0	0	0	0	0	0	0	0	0	0	0	0	0	0	0	0	0	0	0	0	0	0	0	0	0	0	0	0	0	0	0	0	0	0	0	0	0	0	0	0	0	0	0	0	0	0	0	0	0	0	0	0	0	0	0	0	0	91.85	FALSE	FALSE	FALSE	41	0.002
ARMC2p.Arg346Gly	ARMC2	0.00202747571505696	0.00519858598461218	0	0.0060824271451709	NA	NA	NA	NA	NA	NA	0.0029225769918807924	0.009597850081581726	Gly	Arg	FALSE	NA	1	1	0	0	0	0	0	0	0	0	0	0	0	0	0	0	0	0	0	0	0	0	0	0	0	0	0	0	0	0	0	0	0	0	0	0	0	0	0	0	0	0	0	0	0	0	0	0	0	0	0	0	0	0	0	0	0	0	0	0	0	0	0	0	0	0	92.23	FALSE	FALSE	FALSE	41	0.002
ARMC2p.Arg720Trp	ARMC2	0.00202747571505696	0.00519858598461218	0	0.0060824271451709	NA	NA	NA	NA	NA	NA	0.0029225769918807924	0.009597850081581726	Trp	Arg	FALSE	NA	1	1	0	0	0	0	0	0	0	0	0	0	0	0	0	0	0	0	0	0	0	0	0	0	0	0	0	0	0	0	0	0	0	0	0	0	0	0	0	0	0	0	0	0	0	0	0	0	0	0	0	0	0	0	0	0	0	0	0	0	0	0	0	0	0	0	91.5	FALSE	FALSE	FALSE	41	0.002
ARMC2p.His297Tyr	ARMC2	0.00202747571505696	0.00519858598461218	0	0.0060824271451709	NA	NA	NA	NA	NA	NA	0.0029225769918807924	0.009597850081581726	Tyr	His	TRUE	NA	1	1	0	0	0	0	0	0	0	0	0	0	0	0	0	0	0	0	0	0	0	0	0	0	0	0	0	0	0	0	0	0	0	0	0	0	0	0	0	0	0	0	0	0	0	0	0	0	0	0	0	0	0	0	0	0	0	0	0	0	0	0	0	0	0	0	92.06	FALSE	FALSE	FALSE	41	0.002
ARMC2p.Pro105Ala	ARMC2	0.00202747571505696	0.00519858598461218	0	0.0060824271451709	NA	NA	NA	NA	NA	NA	0.0029225769918807924	0.009597850081581726	Ala	Pro	FALSE	NA	1	1	0	0	0	0	0	0	0	0	0	0	0	0	0	0	0	0	0	0	0	0	0	0	0	0	0	0	0	0	0	0	0	0	0	0	0	0	0	0	0	0	0	0	0	0	0	0	0	0	0	0	0	0	0	0	0	0	0	0	0	0	0	0	0	0	92.19	FALSE	FALSE	FALSE	41	0.002
ARMC3p.Ala823Val	ARMC3	0.00202747571505696	0.00519858598461218	0	0.0060824271451709	NA	NA	NA	NA	NA	NA	0.0029225769918807924	0.009597850081581726	Val	Ala	FALSE	NA	1	1	0	0	0	0	0	0	0	0	0	0	0	0	0	0	0	0	0	0	0	0	0	0	0	0	0	0	0	0	0	0	0	0	0	0	0	0	0	0	0	0	0	0	0	0	0	0	0	0	0	0	0	0	0	0	0	0	0	0	0	0	0	0	0	0	91.44	FALSE	FALSE	FALSE	41	0.002
ARMC3p.Asp524His	ARMC3	0.00202747571505696	0.00519858598461218	0	0.0060824271451709	NA	NA	NA	NA	NA	NA	0.0029225769918807924	0.009597850081581726	His	Asp	TRUE	NA	1	1	0	0	0	0	0	0	0	0	0	0	0	0	0	0	0	0	0	0	0	0	0	0	0	0	0	0	0	0	0	0	0	0	0	0	0	0	0	0	0	0	0	0	0	0	0	0	0	0	0	0	0	0	0	0	0	0	0	0	0	0	0	0	0	0	91.7	FALSE	FALSE	FALSE	41	0.002
ARMC3p.Ile567Leu	ARMC3	0.00202747571505696	0.00519858598461218	0	0.0060824271451709	NA	NA	NA	NA	NA	NA	0.0029225769918807924	0.009597850081581726	Leu	Ile	FALSE	NA	1	1	0	0	0	0	0	0	0	0	0	0	0	0	0	0	0	0	0	0	0	0	0	0	0	0	0	0	0	0	0	0	0	0	0	0	0	0	0	0	0	0	0	0	0	0	0	0	0	0	0	0	0	0	0	0	0	0	0	0	0	0	0	0	0	0	92.35	FALSE	FALSE	FALSE	41	0.002
ARMC3p.Leu829Met	ARMC3	0.00202747571505696	0.00519858598461218	0	0.0060824271451709	NA	NA	NA	NA	NA	NA	0.0029225769918807924	0.009597850081581726	Met	Leu	FALSE	NA	1	1	0	0	0	0	0	0	0	0	0	0	0	0	0	0	0	0	0	0	0	0	0	0	0	0	0	0	0	0	0	0	0	0	0	0	0	0	0	0	0	0	0	0	0	0	0	0	0	0	0	0	0	0	0	0	0	0	0	0	0	0	0	0	0	0	92.43	FALSE	FALSE	FALSE	41	0.002
ARMC3p.Lys60Glu	ARMC3	0.00202747571505696	0.00519858598461218	0	0.0060824271451709	NA	NA	NA	NA	NA	NA	0.0029225769918807924	0.009597850081581726	Glu	Lys	FALSE	NA	1	1	0	0	0	0	0	0	0	0	0	0	0	0	0	0	0	0	0	0	0	0	0	0	0	0	0	0	0	0	0	0	0	0	0	0	0	0	0	0	0	0	0	0	0	0	0	0	0	0	0	0	0	0	0	0	0	0	0	0	0	0	0	0	0	0	91.71	FALSE	FALSE	FALSE	41	0.002
ARMC4p.Arg794Leu	ARMC4	0.00202747571505696	0.00519858598461218	0	0.0060824271451709	NA	NA	NA	NA	NA	NA	0.0029225769918807924	0.009597850081581726	Leu	Arg	FALSE	NA	1	1	0	0	0	0	0	0	0	0	0	0	0	0	0	0	0	0	0	0	0	0	0	0	0	0	0	0	0	0	0	0	0	0	0	0	0	0	0	0	0	0	0	0	0	0	0	0	0	0	0	0	0	0	0	0	0	0	0	0	0	0	0	0	0	0	92.11	FALSE	FALSE	FALSE	41	0.002
ARMC4p.Asp228Asn	ARMC4	0.00202747571505696	0.00519858598461218	0	0.0060824271451709	NA	NA	NA	NA	NA	NA	0.0029225769918807924	0.009597850081581726	Asn	Asp	FALSE	NA	1	1	0	0	0	0	0	0	0	0	0	0	0	0	0	0	0	0	0	0	0	0	0	0	0	0	0	0	0	0	0	0	0	0	0	0	0	0	0	0	0	0	0	0	0	0	0	0	0	0	0	0	0	0	0	0	0	0	0	0	0	0	0	0	0	0	91.51	FALSE	FALSE	FALSE	41	0.002
ARMC4p.Gln688Arg	ARMC4	0.00202747571505696	0.00519858598461218	0	0.0060824271451709	NA	NA	NA	NA	NA	NA	0.0029225769918807924	0.009597850081581726	Arg	Gln	TRUE	NA	1	1	0	0	0	0	0	0	0	0	0	0	0	0	0	0	0	0	0	0	0	0	0	0	0	0	0	0	0	0	0	0	0	0	0	0	0	0	0	0	0	0	0	0	0	0	0	0	0	0	0	0	0	0	0	0	0	0	0	0	0	0	0	0	0	0	92.2	FALSE	FALSE	FALSE	41	0.002
ARMC4p.Gln699Arg	ARMC4	0.00202747571505696	0.00519858598461218	0	0.0060824271451709	NA	NA	NA	NA	NA	NA	0.0029225769918807924	0.009597850081581726	Arg	Gln	TRUE	NA	1	1	0	0	0	0	0	0	0	0	0	0	0	0	0	0	0	0	0	0	0	0	0	0	0	0	0	0	0	0	0	0	0	0	0	0	0	0	0	0	0	0	0	0	0	0	0	0	0	0	0	0	0	0	0	0	0	0	0	0	0	0	0	0	0	0	91.3	FALSE	FALSE	FALSE	41	0.002
ARMC4p.Ile697Asn	ARMC4	0.00202747571505696	0.00519858598461218	0	0.0060824271451709	NA	NA	NA	NA	NA	NA	0.0029225769918807924	0.009597850081581726	Asn	Ile	FALSE	NA	1	1	0	0	0	0	0	0	0	0	0	0	0	0	0	0	0	0	0	0	0	0	0	0	0	0	0	0	0	0	0	0	0	0	0	0	0	0	0	0	0	0	0	0	0	0	0	0	0	0	0	0	0	0	0	0	0	0	0	0	0	0	0	0	0	0	92.1	FALSE	FALSE	FALSE	41	0.002
ARMC4p.Leu640Met	ARMC4	0.00202747571505696	0.00519858598461218	0	0.0060824271451709	NA	NA	NA	NA	NA	NA	0.0029225769918807924	0.009597850081581726	Met	Leu	FALSE	NA	1	1	0	0	0	0	0	0	0	0	0	0	0	0	0	0	0	0	0	0	0	0	0	0	0	0	0	0	0	0	0	0	0	0	0	0	0	0	0	0	0	0	0	0	0	0	0	0	0	0	0	0	0	0	0	0	0	0	0	0	0	0	0	0	0	0	91.97	FALSE	FALSE	FALSE	41	0.002
ARMC4p.Val965Met	ARMC4	0.00202747571505696	0.00519858598461218	0	0.0060824271451709	NA	NA	NA	NA	NA	NA	0.0029225769918807924	0.009597850081581726	Met	Val	FALSE	NA	1	1	0	0	0	0	0	0	0	0	0	0	0	0	0	0	0	0	0	0	0	0	0	0	0	0	0	0	0	0	0	0	0	0	0	0	0	0	0	0	0	0	0	0	0	0	0	0	0	0	0	0	0	0	0	0	0	0	0	0	0	0	0	0	0	0	92.07	FALSE	FALSE	FALSE	41	0.002
ARMC5p.Cys212Tyr	ARMC5	0.00202747571505696	0.00519858598461218	0	0.0060824271451709	NA	NA	NA	NA	NA	NA	0.0029225769918807924	0.009597850081581726	Tyr	Cys	TRUE	NA	1	1	0	0	0	0	0	0	0	0	0	0	0	0	0	0	0	0	0	0	0	0	0	0	0	0	0	0	0	0	0	0	0	0	0	0	0	0	0	0	0	0	0	0	0	0	0	0	0	0	0	0	0	0	0	0	0	0	0	0	0	0	0	0	0	0	92.25	FALSE	FALSE	FALSE	41	0.002
ARMC5p.Gln709His	ARMC5	0.00202747571505696	0.00519858598461218	0	0.0060824271451709	NA	NA	NA	NA	NA	NA	0.0029225769918807924	0.009597850081581726	His	Gln	TRUE	NA	1	1	0	0	0	0	0	0	0	0	0	0	0	0	0	0	0	0	0	0	0	0	0	0	0	0	0	0	0	0	0	0	0	0	0	0	0	0	0	0	0	0	0	0	0	0	0	0	0	0	0	0	0	0	0	0	0	0	0	0	0	0	0	0	0	0	92.14	FALSE	FALSE	FALSE	41	0.002
ARMC5p.Gly780Val	ARMC5	0.00202747571505696	0.00519858598461218	0	0.0060824271451709	NA	NA	NA	NA	NA	NA	0.0029225769918807924	0.009597850081581726	Val	Gly	FALSE	NA	1	1	0	0	0	0	0	0	0	0	0	0	0	0	0	0	0	0	0	0	0	0	0	0	0	0	0	0	0	0	0	0	0	0	0	0	0	0	0	0	0	0	0	0	0	0	0	0	0	0	0	0	0	0	0	0	0	0	0	0	0	0	0	0	0	0	91.97	FALSE	FALSE	FALSE	41	0.002
ARMC6p.Ala262Thr	ARMC6	0.00202747571505696	0.00519858598461218	0	0.0060824271451709	NA	NA	NA	NA	NA	NA	0.0029225769918807924	0.009597850081581726	Thr	Ala	TRUE	NA	1	1	0	0	0	0	0	0	0	0	0	0	0	0	0	0	0	0	0	0	0	0	0	0	0	0	0	0	0	0	0	0	0	0	0	0	0	0	0	0	0	0	0	0	0	0	0	0	0	0	0	0	0	0	0	0	0	0	0	0	0	0	0	0	0	0	91.73	FALSE	FALSE	FALSE	41	0.002
ARMC7p.Glu51Lys	ARMC7	0.00202747571505696	0.00519858598461218	0	0.0060824271451709	NA	NA	NA	NA	NA	NA	0.0029225769918807924	0.009597850081581726	Lys	Glu	TRUE	NA	1	1	0	0	0	0	0	0	0	0	0	0	0	0	0	0	0	0	0	0	0	0	0	0	0	0	0	0	0	0	0	0	0	0	0	0	0	0	0	0	0	0	0	0	0	0	0	0	0	0	0	0	0	0	0	0	0	0	0	0	0	0	0	0	0	0	91.96	FALSE	FALSE	FALSE	41	0.002
ARMC8p.Glu109Asp	ARMC8	0.00202747571505696	0.00519858598461218	0	0.0060824271451709	NA	NA	NA	NA	NA	NA	0.0029225769918807924	0.009597850081581726	Asp	Glu	FALSE	NA	1	1	0	0	0	0	0	0	0	0	0	0	0	0	0	0	0	0	0	0	0	0	0	0	0	0	0	0	0	0	0	0	0	0	0	0	0	0	0	0	0	0	0	0	0	0	0	0	0	0	0	0	0	0	0	0	0	0	0	0	0	0	0	0	0	0	91.6	FALSE	FALSE	FALSE	41	0.002
ARMC8p.Gly594Val	ARMC8	0.00202747571505696	0.00519858598461218	0	0.0060824271451709	NA	NA	NA	NA	NA	NA	0.0029225769918807924	0.009597850081581726	Val	Gly	FALSE	NA	1	1	0	0	0	0	0	0	0	0	0	0	0	0	0	0	0	0	0	0	0	0	0	0	0	0	0	0	0	0	0	0	0	0	0	0	0	0	0	0	0	0	0	0	0	0	0	0	0	0	0	0	0	0	0	0	0	0	0	0	0	0	0	0	0	0	91.52	FALSE	FALSE	FALSE	41	0.002
ARMC8p.Gly618Asp	ARMC8	0.00202747571505696	0.00519858598461218	0	0.0060824271451709	NA	NA	NA	NA	NA	NA	0.0029225769918807924	0.009597850081581726	Asp	Gly	FALSE	NA	1	1	0	0	0	0	0	0	0	0	0	0	0	0	0	0	0	0	0	0	0	0	0	0	0	0	0	0	0	0	0	0	0	0	0	0	0	0	0	0	0	0	0	0	0	0	0	0	0	0	0	0	0	0	0	0	0	0	0	0	0	0	0	0	0	0	91.73	FALSE	FALSE	FALSE	41	0.002
ARMC9p.Gly578Ser	ARMC9	0.00202747571505696	0.00519858598461218	0	0.0060824271451709	NA	NA	NA	NA	NA	NA	0.0029225769918807924	0.009597850081581726	Ser	Gly	TRUE	NA	1	1	0	0	0	0	0	0	0	0	0	0	0	0	0	0	0	0	0	0	0	0	0	0	0	0	0	0	0	0	0	0	0	0	0	0	0	0	0	0	0	0	0	0	0	0	0	0	0	0	0	0	0	0	0	0	0	0	0	0	0	0	0	0	0	0	92.36	FALSE	FALSE	FALSE	41	0.002
ARMC9p.Gly658Ser	ARMC9	0.00202747571505696	0.00519858598461218	0	0.0060824271451709	NA	NA	NA	NA	NA	NA	0.0029225769918807924	0.009597850081581726	Ser	Gly	TRUE	NA	1	1	0	0	0	0	0	0	0	0	0	0	0	0	0	0	0	0	0	0	0	0	0	0	0	0	0	0	0	0	0	0	0	0	0	0	0	0	0	0	0	0	0	0	0	0	0	0	0	0	0	0	0	0	0	0	0	0	0	0	0	0	0	0	0	0	91.87	FALSE	FALSE	FALSE	41	0.002
ARMC9p.Pro116Ser	ARMC9	0.00202747571505696	0.00519858598461218	0	0.0060824271451709	NA	NA	NA	NA	NA	NA	0.0029225769918807924	0.009597850081581726	Ser	Pro	TRUE	NA	1	1	0	0	0	0	0	0	0	0	0	0	0	0	0	0	0	0	0	0	0	0	0	0	0	0	0	0	0	0	0	0	0	0	0	0	0	0	0	0	0	0	0	0	0	0	0	0	0	0	0	0	0	0	0	0	0	0	0	0	0	0	0	0	0	0	91.68	FALSE	FALSE	FALSE	41	0.002
ARMC9p.Pro311Leu	ARMC9	0.00202747571505696	0.00519858598461218	0	0.0060824271451709	NA	NA	NA	NA	NA	NA	0.0029225769918807924	0.009597850081581726	Leu	Pro	FALSE	NA	1	1	0	0	0	0	0	0	0	0	0	0	0	0	0	0	0	0	0	0	0	0	0	0	0	0	0	0	0	0	0	0	0	0	0	0	0	0	0	0	0	0	0	0	0	0	0	0	0	0	0	0	0	0	0	0	0	0	0	0	0	0	0	0	0	0	92.36	FALSE	FALSE	FALSE	41	0.002
ARMCX1p.Ala139Glu	ARMCX1	0.00202747571505696	0.00519858598461218	0	0.0060824271451709	NA	NA	NA	NA	NA	NA	0.0029225769918807924	0.009597850081581726	Glu	Ala	FALSE	NA	1	1	0	0	0	0	0	0	0	0	0	0	0	0	0	0	0	0	0	0	0	0	0	0	0	0	0	0	0	0	0	0	0	0	0	0	0	0	0	0	0	0	0	0	0	0	0	0	0	0	0	0	0	0	0	0	0	0	0	0	0	0	0	0	0	0	91.77	FALSE	FALSE	FALSE	41	0.002
ARMCX1p.Leu271Ile	ARMCX1	0.00202747571505696	0.00519858598461218	0	0.0060824271451709	NA	NA	NA	NA	NA	NA	0.0029225769918807924	0.009597850081581726	Ile	Leu	FALSE	NA	1	1	0	0	0	0	0	0	0	0	0	0	0	0	0	0	0	0	0	0	0	0	0	0	0	0	0	0	0	0	0	0	0	0	0	0	0	0	0	0	0	0	0	0	0	0	0	0	0	0	0	0	0	0	0	0	0	0	0	0	0	0	0	0	0	0	91.98	FALSE	FALSE	FALSE	41	0.002
ARMCX1p.Ser141Thr	ARMCX1	0.00202747571505696	0.00519858598461218	0	0.0060824271451709	NA	NA	NA	NA	NA	NA	0.0029225769918807924	0.009597850081581726	Thr	Ser	TRUE	NA	1	1	0	0	0	0	0	0	0	0	0	0	0	0	0	0	0	0	0	0	0	0	0	0	0	0	0	0	0	0	0	0	0	0	0	0	0	0	0	0	0	0	0	0	0	0	0	0	0	0	0	0	0	0	0	0	0	0	0	0	0	0	0	0	0	0	92.05	FALSE	FALSE	FALSE	41	0.002
ARMCX1p.Ser166Gly	ARMCX1	0.00202747571505696	0.00519858598461218	0	0.0060824271451709	NA	NA	NA	NA	NA	NA	0.0029225769918807924	0.009597850081581726	Gly	Ser	FALSE	NA	1	1	0	0	0	0	0	0	0	0	0	0	0	0	0	0	0	0	0	0	0	0	0	0	0	0	0	0	0	0	0	0	0	0	0	0	0	0	0	0	0	0	0	0	0	0	0	0	0	0	0	0	0	0	0	0	0	0	0	0	0	0	0	0	0	0	92.2	FALSE	FALSE	FALSE	41	0.002
ARMCX2p.Asn482Lys	ARMCX2	0.00202747571505696	0.00519858598461218	0	0.0060824271451709	NA	NA	NA	NA	NA	NA	0.0029225769918807924	0.009597850081581726	Lys	Asn	TRUE	NA	1	1	0	0	0	0	0	0	0	0	0	0	0	0	0	0	0	0	0	0	0	0	0	0	0	0	0	0	0	0	0	0	0	0	0	0	0	0	0	0	0	0	0	0	0	0	0	0	0	0	0	0	0	0	0	0	0	0	0	0	0	0	0	0	0	0	91.87	FALSE	FALSE	FALSE	41	0.002
ARMCX2p.Lys390Glu	ARMCX2	0.00202747571505696	0.00519858598461218	0	0.0060824271451709	NA	NA	NA	NA	NA	NA	0.0029225769918807924	0.009597850081581726	Glu	Lys	FALSE	NA	1	1	0	0	0	0	0	0	0	0	0	0	0	0	0	0	0	0	0	0	0	0	0	0	0	0	0	0	0	0	0	0	0	0	0	0	0	0	0	0	0	0	0	0	0	0	0	0	0	0	0	0	0	0	0	0	0	0	0	0	0	0	0	0	0	0	91.69	FALSE	FALSE	FALSE	41	0.002
ARMCX2p.Pro155Leu	ARMCX2	0.00202747571505696	0.00519858598461218	0	0.0060824271451709	NA	NA	NA	NA	NA	NA	0.0029225769918807924	0.009597850081581726	Leu	Pro	FALSE	NA	1	1	0	0	0	0	0	0	0	0	0	0	0	0	0	0	0	0	0	0	0	0	0	0	0	0	0	0	0	0	0	0	0	0	0	0	0	0	0	0	0	0	0	0	0	0	0	0	0	0	0	0	0	0	0	0	0	0	0	0	0	0	0	0	0	0	92.35	FALSE	FALSE	FALSE	41	0.002
ARMCX3p.Arg89Ter	ARMCX3	0.00202747571505696	0.00519858598461218	0	0.0060824271451709	NA	NA	NA	NA	NA	NA	0.0029225769918807924	0.009597850081581726	Ter	Arg	FALSE	NA	1	1	0	0	0	0	0	0	0	0	0	0	0	0	0	0	0	0	0	0	0	0	0	0	0	0	0	0	0	0	0	0	0	0	0	0	0	0	0	0	0	0	0	0	0	0	0	0	0	0	0	0	0	0	0	0	0	0	0	0	0	0	0	0	0	0	91.58	FALSE	FALSE	FALSE	41	0.002
ARMCX3p.Asn326Lys	ARMCX3	0.00202747571505696	0.00519858598461218	0	0.0060824271451709	NA	NA	NA	NA	NA	NA	0.0029225769918807924	0.009597850081581726	Lys	Asn	TRUE	NA	1	1	0	0	0	0	0	0	0	0	0	0	0	0	0	0	0	0	0	0	0	0	0	0	0	0	0	0	0	0	0	0	0	0	0	0	0	0	0	0	0	0	0	0	0	0	0	0	0	0	0	0	0	0	0	0	0	0	0	0	0	0	0	0	0	0	92.24	FALSE	FALSE	FALSE	41	0.002
ARMCX3p.Asn326Ser	ARMCX3	0.00202747571505696	0.00519858598461218	0	0.0060824271451709	NA	NA	NA	NA	NA	NA	0.0029225769918807924	0.009597850081581726	Ser	Asn	TRUE	NA	1	1	0	0	0	0	0	0	0	0	0	0	0	0	0	0	0	0	0	0	0	0	0	0	0	0	0	0	0	0	0	0	0	0	0	0	0	0	0	0	0	0	0	0	0	0	0	0	0	0	0	0	0	0	0	0	0	0	0	0	0	0	0	0	0	0	92.64	FALSE	FALSE	FALSE	41	0.002
ARMCX3p.Ile159Asn	ARMCX3	0.00202747571505696	0.00519858598461218	0	0.0060824271451709	NA	NA	NA	NA	NA	NA	0.0029225769918807924	0.009597850081581726	Asn	Ile	FALSE	NA	1	1	0	0	0	0	0	0	0	0	0	0	0	0	0	0	0	0	0	0	0	0	0	0	0	0	0	0	0	0	0	0	0	0	0	0	0	0	0	0	0	0	0	0	0	0	0	0	0	0	0	0	0	0	0	0	0	0	0	0	0	0	0	0	0	0	92.28	FALSE	FALSE	FALSE	41	0.002
ARMCX4p.Ala1403Thr	ARMCX4	0.00202747571505696	0.00519858598461218	0	0.0060824271451709	NA	NA	NA	NA	NA	NA	0.0029225769918807924	0.009597850081581726	Thr	Ala	TRUE	NA	1	1	0	0	0	0	0	0	0	0	0	0	0	0	0	0	0	0	0	0	0	0	0	0	0	0	0	0	0	0	0	0	0	0	0	0	0	0	0	0	0	0	0	0	0	0	0	0	0	0	0	0	0	0	0	0	0	0	0	0	0	0	0	0	0	0	91.7	FALSE	FALSE	FALSE	41	0.002
ARMCX4p.Ala275Thr	ARMCX4	0.00202747571505696	0.00519858598461218	0	0.0060824271451709	NA	NA	NA	NA	NA	NA	0.0029225769918807924	0.009597850081581726	Thr	Ala	TRUE	NA	1	1	0	0	0	0	0	0	0	0	0	0	0	0	0	0	0	0	0	0	0	0	0	0	0	0	0	0	0	0	0	0	0	0	0	0	0	0	0	0	0	0	0	0	0	0	0	0	0	0	0	0	0	0	0	0	0	0	0	0	0	0	0	0	0	0	91.76	FALSE	FALSE	FALSE	41	0.002
ARMCX4p.Ala792Ser	ARMCX4	0.00202747571505696	0.00519858598461218	0	0.0060824271451709	NA	NA	NA	NA	NA	NA	0.0029225769918807924	0.009597850081581726	Ser	Ala	TRUE	NA	1	1	0	0	0	0	0	0	0	0	0	0	0	0	0	0	0	0	0	0	0	0	0	0	0	0	0	0	0	0	0	0	0	0	0	0	0	0	0	0	0	0	0	0	0	0	0	0	0	0	0	0	0	0	0	0	0	0	0	0	0	0	0	0	0	0	92.06	FALSE	FALSE	FALSE	41	0.002
ARMCX4p.Arg101Ser	ARMCX4	0.00202747571505696	0.00519858598461218	0	0.0060824271451709	NA	NA	NA	NA	NA	NA	0.0029225769918807924	0.009597850081581726	Ser	Arg	TRUE	NA	1	1	0	0	0	0	0	0	0	0	0	0	0	0	0	0	0	0	0	0	0	0	0	0	0	0	0	0	0	0	0	0	0	0	0	0	0	0	0	0	0	0	0	0	0	0	0	0	0	0	0	0	0	0	0	0	0	0	0	0	0	0	0	0	0	0	92.25	FALSE	FALSE	FALSE	41	0.002
ARMCX5p.Trp224Ter	ARMCX5	0.00202747571505696	0.00519858598461218	0	0.0060824271451709	NA	NA	NA	NA	NA	NA	0.0029225769918807924	0.009597850081581726	Ter	Trp	FALSE	NA	1	1	0	0	0	0	0	0	0	0	0	0	0	0	0	0	0	0	0	0	0	0	0	0	0	0	0	0	0	0	0	0	0	0	0	0	0	0	0	0	0	0	0	0	0	0	0	0	0	0	0	0	0	0	0	0	0	0	0	0	0	0	0	0	0	0	91.78	FALSE	FALSE	FALSE	41	0.002
ARMCX6p.Ala145Ser	ARMCX6	0.00202747571505696	0.00519858598461218	0	0.0060824271451709	NA	NA	NA	NA	NA	NA	0.0029225769918807924	0.009597850081581726	Ser	Ala	TRUE	NA	1	1	0	0	0	0	0	0	0	0	0	0	0	0	0	0	0	0	0	0	0	0	0	0	0	0	0	0	0	0	0	0	0	0	0	0	0	0	0	0	0	0	0	0	0	0	0	0	0	0	0	0	0	0	0	0	0	0	0	0	0	0	0	0	0	0	91.71	FALSE	FALSE	FALSE	41	0.002
ARMCX6p.Asp72Asn	ARMCX6	0.00202747571505696	0.00519858598461218	0	0.0060824271451709	NA	NA	NA	NA	NA	NA	0.0029225769918807924	0.009597850081581726	Asn	Asp	FALSE	NA	1	1	0	0	0	0	0	0	0	0	0	0	0	0	0	0	0	0	0	0	0	0	0	0	0	0	0	0	0	0	0	0	0	0	0	0	0	0	0	0	0	0	0	0	0	0	0	0	0	0	0	0	0	0	0	0	0	0	0	0	0	0	0	0	0	0	91.98	FALSE	FALSE	FALSE	41	0.002
ARMCX6p.Gly135Val	ARMCX6	0.00202747571505696	0.00519858598461218	0	0.0060824271451709	NA	NA	NA	NA	NA	NA	0.0029225769918807924	0.009597850081581726	Val	Gly	FALSE	NA	1	1	0	0	0	0	0	0	0	0	0	0	0	0	0	0	0	0	0	0	0	0	0	0	0	0	0	0	0	0	0	0	0	0	0	0	0	0	0	0	0	0	0	0	0	0	0	0	0	0	0	0	0	0	0	0	0	0	0	0	0	0	0	0	0	0	91.72	FALSE	FALSE	FALSE	41	0.002
ARNT2p.Lys271Asn	ARNT2	0.00202747571505696	0.00519858598461218	0	0.0060824271451709	NA	NA	NA	NA	NA	NA	0.0029225769918807924	0.009597850081581726	Asn	Lys	FALSE	NA	1	1	0	0	0	0	0	0	0	0	0	0	0	0	0	0	0	0	0	0	0	0	0	0	0	0	0	0	0	0	0	0	0	0	0	0	0	0	0	0	0	0	0	0	0	0	0	0	0	0	0	0	0	0	0	0	0	0	0	0	0	0	0	0	0	0	91.9	FALSE	FALSE	FALSE	41	0.002
ARNT2p.Met89Val	ARNT2	0.00202747571505696	0.00519858598461218	0	0.0060824271451709	NA	NA	NA	NA	NA	NA	0.0029225769918807924	0.009597850081581726	Val	Met	FALSE	NA	1	1	0	0	0	0	0	0	0	0	0	0	0	0	0	0	0	0	0	0	0	0	0	0	0	0	0	0	0	0	0	0	0	0	0	0	0	0	0	0	0	0	0	0	0	0	0	0	0	0	0	0	0	0	0	0	0	0	0	0	0	0	0	0	0	0	91.55	FALSE	FALSE	FALSE	41	0.002
ARNT2p.Pro291Gln	ARNT2	0.00202747571505696	0.00519858598461218	0	0.0060824271451709	NA	NA	NA	NA	NA	NA	0.0029225769918807924	0.009597850081581726	Gln	Pro	FALSE	NA	1	1	0	0	0	0	0	0	0	0	0	0	0	0	0	0	0	0	0	0	0	0	0	0	0	0	0	0	0	0	0	0	0	0	0	0	0	0	0	0	0	0	0	0	0	0	0	0	0	0	0	0	0	0	0	0	0	0	0	0	0	0	0	0	0	0	91.19	FALSE	FALSE	FALSE	41	0.002
ARNTL2p.Glu461Asp	ARNTL2	0.00202747571505696	0.00519858598461218	0	0.0060824271451709	NA	NA	NA	NA	NA	NA	0.0029225769918807924	0.009597850081581726	Asp	Glu	FALSE	NA	1	1	0	0	0	0	0	0	0	0	0	0	0	0	0	0	0	0	0	0	0	0	0	0	0	0	0	0	0	0	0	0	0	0	0	0	0	0	0	0	0	0	0	0	0	0	0	0	0	0	0	0	0	0	0	0	0	0	0	0	0	0	0	0	0	0	91.27	FALSE	FALSE	FALSE	41	0.002
ARNTL2p.Ser40Cys	ARNTL2	0.00202747571505696	0.00519858598461218	0	0.0060824271451709	NA	NA	NA	NA	NA	NA	0.0029225769918807924	0.009597850081581726	Cys	Ser	TRUE	NA	1	1	0	0	0	0	0	0	0	0	0	0	0	0	0	0	0	0	0	0	0	0	0	0	0	0	0	0	0	0	0	0	0	0	0	0	0	0	0	0	0	0	0	0	0	0	0	0	0	0	0	0	0	0	0	0	0	0	0	0	0	0	0	0	0	0	91.49	FALSE	FALSE	FALSE	41	0.002
ARNTp.Asn523Ser	ARNT	0.00202747571505696	0.00519858598461218	0	0.0060824271451709	NA	NA	NA	NA	NA	NA	0.0029225769918807924	0.009597850081581726	Ser	Asn	TRUE	1	1	1	0	0	0	0	0	0	0	0	0	0	0	0	0	0	0	0	0	0	0	0	0	0	0	0	0	0	0	0	0	0	0	0	0	0	0	0	0	0	0	0	0	0	0	0	0	0	0	0	0	0	0	0	0	0	0	0	0	0	0	0	0	0	0	0	91.94	FALSE	FALSE	FALSE	41	0.002
ARNTp.Thr150Ala	ARNT	0.00202747571505696	0.00519858598461218	0	0.0060824271451709	NA	NA	NA	NA	NA	NA	0.0029225769918807924	0.009597850081581726	Ala	Thr	FALSE	1	1	1	0	0	0	0	0	0	0	0	0	0	0	0	0	0	0	0	0	0	0	0	0	0	0	0	0	0	0	0	0	0	0	0	0	0	0	0	0	0	0	0	0	0	0	0	0	0	0	0	0	0	0	0	0	0	0	0	0	0	0	0	0	0	0	0	91.29	FALSE	FALSE	FALSE	41	0.002
ARPC1Ap.Arg167Ile	ARPC1A	0.00202747571505696	0.00519858598461218	0	0.0060824271451709	NA	NA	NA	NA	NA	NA	0.0029225769918807924	0.009597850081581726	Ile	Arg	FALSE	NA	1	1	0	0	0	0	0	0	0	0	0	0	0	0	0	0	0	0	0	0	0	0	0	0	0	0	0	0	0	0	0	0	0	0	0	0	0	0	0	0	0	0	0	0	0	0	0	0	0	0	0	0	0	0	0	0	0	0	0	0	0	0	0	0	0	0	91.81	FALSE	FALSE	FALSE	41	0.002
ARPC1Ap.Gly205Val	ARPC1A	0.00202747571505696	0.00519858598461218	0	0.0060824271451709	NA	NA	NA	NA	NA	NA	0.0029225769918807924	0.009597850081581726	Val	Gly	FALSE	NA	1	1	0	0	0	0	0	0	0	0	0	0	0	0	0	0	0	0	0	0	0	0	0	0	0	0	0	0	0	0	0	0	0	0	0	0	0	0	0	0	0	0	0	0	0	0	0	0	0	0	0	0	0	0	0	0	0	0	0	0	0	0	0	0	0	0	91.32	FALSE	FALSE	FALSE	41	0.002
ARPC1Ap.His136Arg	ARPC1A	0.00202747571505696	0.00519858598461218	0	0.0060824271451709	NA	NA	NA	NA	NA	NA	0.0029225769918807924	0.009597850081581726	Arg	His	TRUE	NA	1	1	0	0	0	0	0	0	0	0	0	0	0	0	0	0	0	0	0	0	0	0	0	0	0	0	0	0	0	0	0	0	0	0	0	0	0	0	0	0	0	0	0	0	0	0	0	0	0	0	0	0	0	0	0	0	0	0	0	0	0	0	0	0	0	0	92.02	FALSE	FALSE	FALSE	41	0.002
ARPC1Ap.Ser105Thr	ARPC1A	0.00202747571505696	0.00519858598461218	0	0.0060824271451709	NA	NA	NA	NA	NA	NA	0.0029225769918807924	0.009597850081581726	Thr	Ser	TRUE	NA	1	1	0	0	0	0	0	0	0	0	0	0	0	0	0	0	0	0	0	0	0	0	0	0	0	0	0	0	0	0	0	0	0	0	0	0	0	0	0	0	0	0	0	0	0	0	0	0	0	0	0	0	0	0	0	0	0	0	0	0	0	0	0	0	0	0	91.92	FALSE	FALSE	FALSE	41	0.002
ARPC1Bp.Lys135Arg	ARPC1B	0.00202747571505696	0.00519858598461218	0	0.0060824271451709	NA	NA	NA	NA	NA	NA	0.0029225769918807924	0.009597850081581726	Arg	Lys	TRUE	NA	1	1	0	0	0	0	0	0	0	0	0	0	0	0	0	0	0	0	0	0	0	0	0	0	0	0	0	0	0	0	0	0	0	0	0	0	0	0	0	0	0	0	0	0	0	0	0	0	0	0	0	0	0	0	0	0	0	0	0	0	0	0	0	0	0	0	91.83	FALSE	FALSE	FALSE	41	0.002
ARPC1Bp.Ser213Arg	ARPC1B	0.00202747571505696	0.00519858598461218	0	0.0060824271451709	NA	NA	NA	NA	NA	NA	0.0029225769918807924	0.009597850081581726	Arg	Ser	TRUE	NA	1	1	0	0	0	0	0	0	0	0	0	0	0	0	0	0	0	0	0	0	0	0	0	0	0	0	0	0	0	0	0	0	0	0	0	0	0	0	0	0	0	0	0	0	0	0	0	0	0	0	0	0	0	0	0	0	0	0	0	0	0	0	0	0	0	0	91.94	FALSE	FALSE	FALSE	41	0.002
ARPC1Bp.Trp42Ser	ARPC1B	0.00202747571505696	0.00519858598461218	0	0.0060824271451709	NA	NA	NA	NA	NA	NA	0.0029225769918807924	0.009597850081581726	Ser	Trp	TRUE	NA	1	1	0	0	0	0	0	0	0	0	0	0	0	0	0	0	0	0	0	0	0	0	0	0	0	0	0	0	0	0	0	0	0	0	0	0	0	0	0	0	0	0	0	0	0	0	0	0	0	0	0	0	0	0	0	0	0	0	0	0	0	0	0	0	0	0	92.06	FALSE	FALSE	FALSE	41	0.002
ARPC2p.Ala260Asp	ARPC2	0.00202747571505696	0.00519858598461218	0	0.0060824271451709	NA	NA	NA	NA	NA	NA	0.0029225769918807924	0.009597850081581726	Asp	Ala	FALSE	NA	1	1	0	0	0	0	0	0	0	0	0	0	0	0	0	0	0	0	0	0	0	0	0	0	0	0	0	0	0	0	0	0	0	0	0	0	0	0	0	0	0	0	0	0	0	0	0	0	0	0	0	0	0	0	0	0	0	0	0	0	0	0	0	0	0	0	92.08	FALSE	FALSE	FALSE	41	0.002
ARPC2p.His254Arg	ARPC2	0.00202747571505696	0.00519858598461218	0	0.0060824271451709	NA	NA	NA	NA	NA	NA	0.0029225769918807924	0.009597850081581726	Arg	His	TRUE	NA	1	1	0	0	0	0	0	0	0	0	0	0	0	0	0	0	0	0	0	0	0	0	0	0	0	0	0	0	0	0	0	0	0	0	0	0	0	0	0	0	0	0	0	0	0	0	0	0	0	0	0	0	0	0	0	0	0	0	0	0	0	0	0	0	0	0	92.1	FALSE	FALSE	FALSE	41	0.002
ARPC3p.Ala118Thr	ARPC3	0.00202747571505696	0.00519858598461218	0	0.0060824271451709	NA	NA	NA	NA	NA	NA	0.0029225769918807924	0.009597850081581726	Thr	Ala	TRUE	NA	1	1	0	0	0	0	0	0	0	0	0	0	0	0	0	0	0	0	0	0	0	0	0	0	0	0	0	0	0	0	0	0	0	0	0	0	0	0	0	0	0	0	0	0	0	0	0	0	0	0	0	0	0	0	0	0	0	0	0	0	0	0	0	0	0	0	92.1	FALSE	FALSE	FALSE	41	0.002
ARPC3p.Gln27Lys	ARPC3	0.00202747571505696	0.00519858598461218	0	0.0060824271451709	NA	NA	NA	NA	NA	NA	0.0029225769918807924	0.009597850081581726	Lys	Gln	TRUE	NA	1	1	0	0	0	0	0	0	0	0	0	0	0	0	0	0	0	0	0	0	0	0	0	0	0	0	0	0	0	0	0	0	0	0	0	0	0	0	0	0	0	0	0	0	0	0	0	0	0	0	0	0	0	0	0	0	0	0	0	0	0	0	0	0	0	0	92	FALSE	FALSE	FALSE	41	0.002
ARPP21p.Ala634Ser	ARPP21	0.00202747571505696	0.00519858598461218	0	0.0060824271451709	NA	NA	NA	NA	NA	NA	0.0029225769918807924	0.009597850081581726	Ser	Ala	TRUE	NA	1	1	0	0	0	0	0	0	0	0	0	0	0	0	0	0	0	0	0	0	0	0	0	0	0	0	0	0	0	0	0	0	0	0	0	0	0	0	0	0	0	0	0	0	0	0	0	0	0	0	0	0	0	0	0	0	0	0	0	0	0	0	0	0	0	0	91.85	FALSE	FALSE	FALSE	41	0.002
ARPP21p.Gly455Cys	ARPP21	0.00202747571505696	0.00519858598461218	0	0.0060824271451709	NA	NA	NA	NA	NA	NA	0.0029225769918807924	0.009597850081581726	Cys	Gly	TRUE	NA	1	1	0	0	0	0	0	0	0	0	0	0	0	0	0	0	0	0	0	0	0	0	0	0	0	0	0	0	0	0	0	0	0	0	0	0	0	0	0	0	0	0	0	0	0	0	0	0	0	0	0	0	0	0	0	0	0	0	0	0	0	0	0	0	0	0	92.41	FALSE	FALSE	FALSE	41	0.002
ARPP21p.Leu448His	ARPP21	0.00202747571505696	0.00519858598461218	0	0.0060824271451709	NA	NA	NA	NA	NA	NA	0.0029225769918807924	0.009597850081581726	His	Leu	TRUE	NA	1	1	0	0	0	0	0	0	0	0	0	0	0	0	0	0	0	0	0	0	0	0	0	0	0	0	0	0	0	0	0	0	0	0	0	0	0	0	0	0	0	0	0	0	0	0	0	0	0	0	0	0	0	0	0	0	0	0	0	0	0	0	0	0	0	0	91.72	FALSE	FALSE	FALSE	41	0.002
ARPP21p.Lys373Thr	ARPP21	0.00202747571505696	0.00519858598461218	0	0.0060824271451709	NA	NA	NA	NA	NA	NA	0.0029225769918807924	0.009597850081581726	Thr	Lys	TRUE	NA	1	1	0	0	0	0	0	0	0	0	0	0	0	0	0	0	0	0	0	0	0	0	0	0	0	0	0	0	0	0	0	0	0	0	0	0	0	0	0	0	0	0	0	0	0	0	0	0	0	0	0	0	0	0	0	0	0	0	0	0	0	0	0	0	0	0	92.34	FALSE	FALSE	FALSE	41	0.002
ARPP21p.Met479Thr	ARPP21	0.00202747571505696	0.00519858598461218	0	0.0060824271451709	NA	NA	NA	NA	NA	NA	0.0029225769918807924	0.009597850081581726	Thr	Met	TRUE	NA	1	1	0	0	0	0	0	0	0	0	0	0	0	0	0	0	0	0	0	0	0	0	0	0	0	0	0	0	0	0	0	0	0	0	0	0	0	0	0	0	0	0	0	0	0	0	0	0	0	0	0	0	0	0	0	0	0	0	0	0	0	0	0	0	0	0	91.7	FALSE	FALSE	FALSE	41	0.002
ARPP21p.Val716Met	ARPP21	0.00202747571505696	0.00519858598461218	0	0.0060824271451709	NA	NA	NA	NA	NA	NA	0.0029225769918807924	0.009597850081581726	Met	Val	FALSE	NA	1	1	0	0	0	0	0	0	0	0	0	0	0	0	0	0	0	0	0	0	0	0	0	0	0	0	0	0	0	0	0	0	0	0	0	0	0	0	0	0	0	0	0	0	0	0	0	0	0	0	0	0	0	0	0	0	0	0	0	0	0	0	0	0	0	0	92.12	FALSE	FALSE	FALSE	41	0.002
ARR3p.Ala382Val	ARR3	0.00202747571505696	0.00519858598461218	0	0.0060824271451709	NA	NA	NA	NA	NA	NA	0.0029225769918807924	0.009597850081581726	Val	Ala	FALSE	NA	1	1	0	0	0	0	0	0	0	0	0	0	0	0	0	0	0	0	0	0	0	0	0	0	0	0	0	0	0	0	0	0	0	0	0	0	0	0	0	0	0	0	0	0	0	0	0	0	0	0	0	0	0	0	0	0	0	0	0	0	0	0	0	0	0	0	91.96	FALSE	FALSE	FALSE	41	0.002
ARR3p.Cys279Ter	ARR3	0.00202747571505696	0.00519858598461218	0	0.0060824271451709	NA	NA	NA	NA	NA	NA	0.0029225769918807924	0.009597850081581726	Ter	Cys	FALSE	NA	1	1	0	0	0	0	0	0	0	0	0	0	0	0	0	0	0	0	0	0	0	0	0	0	0	0	0	0	0	0	0	0	0	0	0	0	0	0	0	0	0	0	0	0	0	0	0	0	0	0	0	0	0	0	0	0	0	0	0	0	0	0	0	0	0	0	91.74	FALSE	FALSE	FALSE	41	0.002
ARRB1p.Asp194Asn	ARRB1	0.00202747571505696	0.00519858598461218	0	0.0060824271451709	NA	NA	NA	NA	NA	NA	0.0029225769918807924	0.009597850081581726	Asn	Asp	FALSE	NA	1	1	0	0	0	0	0	0	0	0	0	0	0	0	0	0	0	0	0	0	0	0	0	0	0	0	0	0	0	0	0	0	0	0	0	0	0	0	0	0	0	0	0	0	0	0	0	0	0	0	0	0	0	0	0	0	0	0	0	0	0	0	0	0	0	0	92.15	FALSE	FALSE	FALSE	41	0.002
ARRB1p.Gly309Asp	ARRB1	0.00202747571505696	0.00519858598461218	0	0.0060824271451709	NA	NA	NA	NA	NA	NA	0.0029225769918807924	0.009597850081581726	Asp	Gly	FALSE	NA	1	1	0	0	0	0	0	0	0	0	0	0	0	0	0	0	0	0	0	0	0	0	0	0	0	0	0	0	0	0	0	0	0	0	0	0	0	0	0	0	0	0	0	0	0	0	0	0	0	0	0	0	0	0	0	0	0	0	0	0	0	0	0	0	0	0	92.02	FALSE	FALSE	FALSE	41	0.002
ARRB1p.Met255Thr	ARRB1	0.00202747571505696	0.00519858598461218	0	0.0060824271451709	NA	NA	NA	NA	NA	NA	0.0029225769918807924	0.009597850081581726	Thr	Met	TRUE	NA	1	1	0	0	0	0	0	0	0	0	0	0	0	0	0	0	0	0	0	0	0	0	0	0	0	0	0	0	0	0	0	0	0	0	0	0	0	0	0	0	0	0	0	0	0	0	0	0	0	0	0	0	0	0	0	0	0	0	0	0	0	0	0	0	0	0	91.68	FALSE	FALSE	FALSE	41	0.002
ARRB2p.Asn393Ser	ARRB2	0.00202747571505696	0.00519858598461218	0	0.0060824271451709	NA	NA	NA	NA	NA	NA	0.0029225769918807924	0.009597850081581726	Ser	Asn	TRUE	NA	1	1	0	0	0	0	0	0	0	0	0	0	0	0	0	0	0	0	0	0	0	0	0	0	0	0	0	0	0	0	0	0	0	0	0	0	0	0	0	0	0	0	0	0	0	0	0	0	0	0	0	0	0	0	0	0	0	0	0	0	0	0	0	0	0	0	91.83	FALSE	FALSE	FALSE	41	0.002
ARRB2p.Ser267Asn	ARRB2	0.00202747571505696	0.00519858598461218	0	0.0060824271451709	NA	NA	NA	NA	NA	NA	0.0029225769918807924	0.009597850081581726	Asn	Ser	FALSE	NA	1	1	0	0	0	0	0	0	0	0	0	0	0	0	0	0	0	0	0	0	0	0	0	0	0	0	0	0	0	0	0	0	0	0	0	0	0	0	0	0	0	0	0	0	0	0	0	0	0	0	0	0	0	0	0	0	0	0	0	0	0	0	0	0	0	0	92.27	FALSE	FALSE	FALSE	41	0.002
ARRDC1p.Gln241Arg	ARRDC1	0.00202747571505696	0.00519858598461218	0	0.0060824271451709	NA	NA	NA	NA	NA	NA	0.0029225769918807924	0.009597850081581726	Arg	Gln	TRUE	NA	1	1	0	0	0	0	0	0	0	0	0	0	0	0	0	0	0	0	0	0	0	0	0	0	0	0	0	0	0	0	0	0	0	0	0	0	0	0	0	0	0	0	0	0	0	0	0	0	0	0	0	0	0	0	0	0	0	0	0	0	0	0	0	0	0	0	92.27	FALSE	FALSE	FALSE	41	0.002
ARRDC3p.Gly310Cys	ARRDC3	0.00202747571505696	0.00519858598461218	0	0.0060824271451709	NA	NA	NA	NA	NA	NA	0.0029225769918807924	0.009597850081581726	Cys	Gly	TRUE	NA	1	1	0	0	0	0	0	0	0	0	0	0	0	0	0	0	0	0	0	0	0	0	0	0	0	0	0	0	0	0	0	0	0	0	0	0	0	0	0	0	0	0	0	0	0	0	0	0	0	0	0	0	0	0	0	0	0	0	0	0	0	0	0	0	0	0	92.1	FALSE	FALSE	FALSE	41	0.002
ARRDC3p.Ile164Val	ARRDC3	0.00202747571505696	0.00519858598461218	0	0.0060824271451709	NA	NA	NA	NA	NA	NA	0.0029225769918807924	0.009597850081581726	Val	Ile	FALSE	NA	1	1	0	0	0	0	0	0	0	0	0	0	0	0	0	0	0	0	0	0	0	0	0	0	0	0	0	0	0	0	0	0	0	0	0	0	0	0	0	0	0	0	0	0	0	0	0	0	0	0	0	0	0	0	0	0	0	0	0	0	0	0	0	0	0	0	92.16	FALSE	FALSE	FALSE	41	0.002
ARRDC3p.Val308Ile	ARRDC3	0.00202747571505696	0.00519858598461218	0	0.0060824271451709	NA	NA	NA	NA	NA	NA	0.0029225769918807924	0.009597850081581726	Ile	Val	FALSE	NA	1	1	0	0	0	0	0	0	0	0	0	0	0	0	0	0	0	0	0	0	0	0	0	0	0	0	0	0	0	0	0	0	0	0	0	0	0	0	0	0	0	0	0	0	0	0	0	0	0	0	0	0	0	0	0	0	0	0	0	0	0	0	0	0	0	0	92.06	FALSE	FALSE	FALSE	41	0.002
ARRDC4p.Asp402Ala	ARRDC4	0.00202747571505696	0.00519858598461218	0	0.0060824271451709	NA	NA	NA	NA	NA	NA	0.0029225769918807924	0.009597850081581726	Ala	Asp	FALSE	NA	1	1	0	0	0	0	0	0	0	0	0	0	0	0	0	0	0	0	0	0	0	0	0	0	0	0	0	0	0	0	0	0	0	0	0	0	0	0	0	0	0	0	0	0	0	0	0	0	0	0	0	0	0	0	0	0	0	0	0	0	0	0	0	0	0	0	92.34	FALSE	FALSE	FALSE	41	0.002
ARRDC4p.Gly262Trp	ARRDC4	0.00202747571505696	0.00519858598461218	0	0.0060824271451709	NA	NA	NA	NA	NA	NA	0.0029225769918807924	0.009597850081581726	Trp	Gly	FALSE	NA	1	1	0	0	0	0	0	0	0	0	0	0	0	0	0	0	0	0	0	0	0	0	0	0	0	0	0	0	0	0	0	0	0	0	0	0	0	0	0	0	0	0	0	0	0	0	0	0	0	0	0	0	0	0	0	0	0	0	0	0	0	0	0	0	0	0	91.87	FALSE	FALSE	FALSE	41	0.002
ARRDC4p.Ser292Tyr	ARRDC4	0.00202747571505696	0.00519858598461218	0	0.0060824271451709	NA	NA	NA	NA	NA	NA	0.0029225769918807924	0.009597850081581726	Tyr	Ser	TRUE	NA	1	1	0	0	0	0	0	0	0	0	0	0	0	0	0	0	0	0	0	0	0	0	0	0	0	0	0	0	0	0	0	0	0	0	0	0	0	0	0	0	0	0	0	0	0	0	0	0	0	0	0	0	0	0	0	0	0	0	0	0	0	0	0	0	0	0	92.08	FALSE	FALSE	FALSE	41	0.002
ARRDC5p.Met139Thr	ARRDC5	0.00202747571505696	0.00519858598461218	0	0.0060824271451709	NA	NA	NA	NA	NA	NA	0.0029225769918807924	0.009597850081581726	Thr	Met	TRUE	NA	1	1	0	0	0	0	0	0	0	0	0	0	0	0	0	0	0	0	0	0	0	0	0	0	0	0	0	0	0	0	0	0	0	0	0	0	0	0	0	0	0	0	0	0	0	0	0	0	0	0	0	0	0	0	0	0	0	0	0	0	0	0	0	0	0	0	91.69	FALSE	FALSE	FALSE	41	0.002
ARRDC5p.Pro14Leu	ARRDC5	0.00202747571505696	0.00519858598461218	0	0.0060824271451709	NA	NA	NA	NA	NA	NA	0.0029225769918807924	0.009597850081581726	Leu	Pro	FALSE	NA	1	1	0	0	0	0	0	0	0	0	0	0	0	0	0	0	0	0	0	0	0	0	0	0	0	0	0	0	0	0	0	0	0	0	0	0	0	0	0	0	0	0	0	0	0	0	0	0	0	0	0	0	0	0	0	0	0	0	0	0	0	0	0	0	0	0	91.63	FALSE	FALSE	FALSE	41	0.002
ARRDC5p.Pro52Thr	ARRDC5	0.00202747571505696	0.00519858598461218	0	0.0060824271451709	NA	NA	NA	NA	NA	NA	0.0029225769918807924	0.009597850081581726	Thr	Pro	TRUE	NA	1	1	0	0	0	0	0	0	0	0	0	0	0	0	0	0	0	0	0	0	0	0	0	0	0	0	0	0	0	0	0	0	0	0	0	0	0	0	0	0	0	0	0	0	0	0	0	0	0	0	0	0	0	0	0	0	0	0	0	0	0	0	0	0	0	0	92.1	FALSE	FALSE	FALSE	41	0.002
ARSBp.Arg11Ter	ARSB	0.00202747571505696	0.00519858598461218	0	0.0060824271451709	NA	NA	NA	NA	NA	NA	0.0029225769918807924	0.009597850081581726	Ter	Arg	FALSE	NA	1	1	0	0	0	0	0	0	0	0	0	0	0	0	0	0	0	0	0	0	0	0	0	0	0	0	0	0	0	0	0	0	0	0	0	0	0	0	0	0	0	0	0	0	0	0	0	0	0	0	0	0	0	0	0	0	0	0	0	0	0	0	0	0	0	0	91.84	FALSE	FALSE	FALSE	41	0.002
ARSBp.Tyr255Cys	ARSB	0.00202747571505696	0.00519858598461218	0	0.0060824271451709	NA	NA	NA	NA	NA	NA	0.0029225769918807924	0.009597850081581726	Cys	Tyr	TRUE	NA	1	1	0	0	0	0	0	0	0	0	0	0	0	0	0	0	0	0	0	0	0	0	0	0	0	0	0	0	0	0	0	0	0	0	0	0	0	0	0	0	0	0	0	0	0	0	0	0	0	0	0	0	0	0	0	0	0	0	0	0	0	0	0	0	0	0	92	FALSE	FALSE	FALSE	41	0.002
ARSEp.Pro174Thr	ARSE	0.00202747571505696	0.00519858598461218	0	0.0060824271451709	NA	NA	NA	NA	NA	NA	0.0029225769918807924	0.009597850081581726	Thr	Pro	TRUE	NA	1	1	0	0	0	0	0	0	0	0	0	0	0	0	0	0	0	0	0	0	0	0	0	0	0	0	0	0	0	0	0	0	0	0	0	0	0	0	0	0	0	0	0	0	0	0	0	0	0	0	0	0	0	0	0	0	0	0	0	0	0	0	0	0	0	0	92.31	FALSE	FALSE	FALSE	41	0.002
ARSFp.Phe569Leu	ARSF	0.00202747571505696	0.00519858598461218	0	0.0060824271451709	NA	NA	NA	NA	NA	NA	0.0029225769918807924	0.009597850081581726	Leu	Phe	FALSE	NA	1	1	0	0	0	0	0	0	0	0	0	0	0	0	0	0	0	0	0	0	0	0	0	0	0	0	0	0	0	0	0	0	0	0	0	0	0	0	0	0	0	0	0	0	0	0	0	0	0	0	0	0	0	0	0	0	0	0	0	0	0	0	0	0	0	0	92.28	FALSE	FALSE	FALSE	41	0.002
ARSGp.Gly144Cys	ARSG	0.00202747571505696	0.00519858598461218	0	0.0060824271451709	NA	NA	NA	NA	NA	NA	0.0029225769918807924	0.009597850081581726	Cys	Gly	TRUE	NA	1	1	0	0	0	0	0	0	0	0	0	0	0	0	0	0	0	0	0	0	0	0	0	0	0	0	0	0	0	0	0	0	0	0	0	0	0	0	0	0	0	0	0	0	0	0	0	0	0	0	0	0	0	0	0	0	0	0	0	0	0	0	0	0	0	0	91.83	FALSE	FALSE	FALSE	41	0.002
ARSGp.Ile41Val	ARSG	0.00202747571505696	0.00519858598461218	0	0.0060824271451709	NA	NA	NA	NA	NA	NA	0.0029225769918807924	0.009597850081581726	Val	Ile	FALSE	NA	1	1	0	0	0	0	0	0	0	0	0	0	0	0	0	0	0	0	0	0	0	0	0	0	0	0	0	0	0	0	0	0	0	0	0	0	0	0	0	0	0	0	0	0	0	0	0	0	0	0	0	0	0	0	0	0	0	0	0	0	0	0	0	0	0	0	92.2	FALSE	FALSE	FALSE	41	0.002
ARSGp.Val353Ala	ARSG	0.00202747571505696	0.00519858598461218	0	0.0060824271451709	NA	NA	NA	NA	NA	NA	0.0029225769918807924	0.009597850081581726	Ala	Val	FALSE	NA	1	1	0	0	0	0	0	0	0	0	0	0	0	0	0	0	0	0	0	0	0	0	0	0	0	0	0	0	0	0	0	0	0	0	0	0	0	0	0	0	0	0	0	0	0	0	0	0	0	0	0	0	0	0	0	0	0	0	0	0	0	0	0	0	0	0	91.83	FALSE	FALSE	FALSE	41	0.002
ARSHp.His420Tyr	ARSH	0.00202747571505696	0.00519858598461218	0	0.0060824271451709	NA	NA	NA	NA	NA	NA	0.0029225769918807924	0.009597850081581726	Tyr	His	TRUE	NA	1	1	0	0	0	0	0	0	0	0	0	0	0	0	0	0	0	0	0	0	0	0	0	0	0	0	0	0	0	0	0	0	0	0	0	0	0	0	0	0	0	0	0	0	0	0	0	0	0	0	0	0	0	0	0	0	0	0	0	0	0	0	0	0	0	0	92.57	FALSE	FALSE	FALSE	41	0.002
ARSIp.Ala264Val	ARSI	0.00202747571505696	0.00519858598461218	0	0.0060824271451709	NA	NA	NA	NA	NA	NA	0.0029225769918807924	0.009597850081581726	Val	Ala	FALSE	NA	1	1	0	0	0	0	0	0	0	0	0	0	0	0	0	0	0	0	0	0	0	0	0	0	0	0	0	0	0	0	0	0	0	0	0	0	0	0	0	0	0	0	0	0	0	0	0	0	0	0	0	0	0	0	0	0	0	0	0	0	0	0	0	0	0	0	91.79	FALSE	FALSE	FALSE	41	0.002
ARSIp.Arg161His	ARSI	0.00202747571505696	0.00519858598461218	0	0.0060824271451709	NA	NA	NA	NA	NA	NA	0.0029225769918807924	0.009597850081581726	His	Arg	TRUE	NA	1	1	0	0	0	0	0	0	0	0	0	0	0	0	0	0	0	0	0	0	0	0	0	0	0	0	0	0	0	0	0	0	0	0	0	0	0	0	0	0	0	0	0	0	0	0	0	0	0	0	0	0	0	0	0	0	0	0	0	0	0	0	0	0	0	0	92.36	FALSE	FALSE	FALSE	41	0.002
ARSIp.Arg385Leu	ARSI	0.00202747571505696	0.00519858598461218	0	0.0060824271451709	NA	NA	NA	NA	NA	NA	0.0029225769918807924	0.009597850081581726	Leu	Arg	FALSE	NA	1	1	0	0	0	0	0	0	0	0	0	0	0	0	0	0	0	0	0	0	0	0	0	0	0	0	0	0	0	0	0	0	0	0	0	0	0	0	0	0	0	0	0	0	0	0	0	0	0	0	0	0	0	0	0	0	0	0	0	0	0	0	0	0	0	0	91.45	FALSE	FALSE	FALSE	41	0.002
ARSIp.Asp349Tyr	ARSI	0.00202747571505696	0.00519858598461218	0	0.0060824271451709	NA	NA	NA	NA	NA	NA	0.0029225769918807924	0.009597850081581726	Tyr	Asp	TRUE	NA	1	1	0	0	0	0	0	0	0	0	0	0	0	0	0	0	0	0	0	0	0	0	0	0	0	0	0	0	0	0	0	0	0	0	0	0	0	0	0	0	0	0	0	0	0	0	0	0	0	0	0	0	0	0	0	0	0	0	0	0	0	0	0	0	0	0	92.21	FALSE	FALSE	FALSE	41	0.002
ARSIp.Leu564Gln	ARSI	0.00202747571505696	0.00519858598461218	0	0.0060824271451709	NA	NA	NA	NA	NA	NA	0.0029225769918807924	0.009597850081581726	Gln	Leu	FALSE	NA	1	1	0	0	0	0	0	0	0	0	0	0	0	0	0	0	0	0	0	0	0	0	0	0	0	0	0	0	0	0	0	0	0	0	0	0	0	0	0	0	0	0	0	0	0	0	0	0	0	0	0	0	0	0	0	0	0	0	0	0	0	0	0	0	0	0	91.75	FALSE	FALSE	FALSE	41	0.002
ARSIp.Lys549Arg	ARSI	0.00202747571505696	0.00519858598461218	0	0.0060824271451709	NA	NA	NA	NA	NA	NA	0.0029225769918807924	0.009597850081581726	Arg	Lys	TRUE	NA	1	1	0	0	0	0	0	0	0	0	0	0	0	0	0	0	0	0	0	0	0	0	0	0	0	0	0	0	0	0	0	0	0	0	0	0	0	0	0	0	0	0	0	0	0	0	0	0	0	0	0	0	0	0	0	0	0	0	0	0	0	0	0	0	0	0	92.14	FALSE	FALSE	FALSE	41	0.002
ARSIp.Trp424Ter	ARSI	0.00202747571505696	0.00519858598461218	0	0.0060824271451709	NA	NA	NA	NA	NA	NA	0.0029225769918807924	0.009597850081581726	Ter	Trp	FALSE	NA	1	1	0	0	0	0	0	0	0	0	0	0	0	0	0	0	0	0	0	0	0	0	0	0	0	0	0	0	0	0	0	0	0	0	0	0	0	0	0	0	0	0	0	0	0	0	0	0	0	0	0	0	0	0	0	0	0	0	0	0	0	0	0	0	0	0	91.3	FALSE	FALSE	FALSE	41	0.002
ARSJp.Leu309Trp	ARSJ	0.00202747571505696	0.00519858598461218	0	0.0060824271451709	NA	NA	NA	NA	NA	NA	0.0029225769918807924	0.009597850081581726	Trp	Leu	FALSE	NA	1	1	0	0	0	0	0	0	0	0	0	0	0	0	0	0	0	0	0	0	0	0	0	0	0	0	0	0	0	0	0	0	0	0	0	0	0	0	0	0	0	0	0	0	0	0	0	0	0	0	0	0	0	0	0	0	0	0	0	0	0	0	0	0	0	0	91.97	FALSE	FALSE	FALSE	41	0.002
ARSKp.Pro82Leu	ARSK	0.00202747571505696	0.00519858598461218	0	0.0060824271451709	NA	NA	NA	NA	NA	NA	0.0029225769918807924	0.009597850081581726	Leu	Pro	FALSE	NA	1	1	0	0	0	0	0	0	0	0	0	0	0	0	0	0	0	0	0	0	0	0	0	0	0	0	0	0	0	0	0	0	0	0	0	0	0	0	0	0	0	0	0	0	0	0	0	0	0	0	0	0	0	0	0	0	0	0	0	0	0	0	0	0	0	0	91.87	FALSE	FALSE	FALSE	41	0.002
ARSKp.Tyr229Cys	ARSK	0.00202747571505696	0.00519858598461218	0	0.0060824271451709	NA	NA	NA	NA	NA	NA	0.0029225769918807924	0.009597850081581726	Cys	Tyr	TRUE	NA	1	1	0	0	0	0	0	0	0	0	0	0	0	0	0	0	0	0	0	0	0	0	0	0	0	0	0	0	0	0	0	0	0	0	0	0	0	0	0	0	0	0	0	0	0	0	0	0	0	0	0	0	0	0	0	0	0	0	0	0	0	0	0	0	0	0	92.41	FALSE	FALSE	FALSE	41	0.002
ART1p.Ala268Thr	ART1	0.00202747571505696	0.00519858598461218	0	0.0060824271451709	NA	NA	NA	NA	NA	NA	0.0029225769918807924	0.009597850081581726	Thr	Ala	TRUE	NA	1	1	0	0	0	0	0	0	0	0	0	0	0	0	0	0	0	0	0	0	0	0	0	0	0	0	0	0	0	0	0	0	0	0	0	0	0	0	0	0	0	0	0	0	0	0	0	0	0	0	0	0	0	0	0	0	0	0	0	0	0	0	0	0	0	0	91.61	FALSE	FALSE	FALSE	41	0.002
ART1p.Glu215Lys	ART1	0.00202747571505696	0.00519858598461218	0	0.0060824271451709	NA	NA	NA	NA	NA	NA	0.0029225769918807924	0.009597850081581726	Lys	Glu	TRUE	NA	1	1	0	0	0	0	0	0	0	0	0	0	0	0	0	0	0	0	0	0	0	0	0	0	0	0	0	0	0	0	0	0	0	0	0	0	0	0	0	0	0	0	0	0	0	0	0	0	0	0	0	0	0	0	0	0	0	0	0	0	0	0	0	0	0	0	92.05	FALSE	FALSE	FALSE	41	0.002
ART4p.Asn279Asp	ART4	0.00202747571505696	0.00519858598461218	0	0.0060824271451709	NA	NA	NA	NA	NA	NA	0.0029225769918807924	0.009597850081581726	Asp	Asn	FALSE	NA	1	1	0	0	0	0	0	0	0	0	0	0	0	0	0	0	0	0	0	0	0	0	0	0	0	0	0	0	0	0	0	0	0	0	0	0	0	0	0	0	0	0	0	0	0	0	0	0	0	0	0	0	0	0	0	0	0	0	0	0	0	0	0	0	0	0	91.87	FALSE	FALSE	FALSE	41	0.002
ART4p.His133Arg	ART4	0.00202747571505696	0.00519858598461218	0	0.0060824271451709	NA	NA	NA	NA	NA	NA	0.0029225769918807924	0.009597850081581726	Arg	His	TRUE	NA	1	1	0	0	0	0	0	0	0	0	0	0	0	0	0	0	0	0	0	0	0	0	0	0	0	0	0	0	0	0	0	0	0	0	0	0	0	0	0	0	0	0	0	0	0	0	0	0	0	0	0	0	0	0	0	0	0	0	0	0	0	0	0	0	0	0	91.9	FALSE	FALSE	FALSE	41	0.002
ART4p.Pro43Leu	ART4	0.00202747571505696	0.00519858598461218	0	0.0060824271451709	NA	NA	NA	NA	NA	NA	0.0029225769918807924	0.009597850081581726	Leu	Pro	FALSE	NA	1	1	0	0	0	0	0	0	0	0	0	0	0	0	0	0	0	0	0	0	0	0	0	0	0	0	0	0	0	0	0	0	0	0	0	0	0	0	0	0	0	0	0	0	0	0	0	0	0	0	0	0	0	0	0	0	0	0	0	0	0	0	0	0	0	0	91.6	FALSE	FALSE	FALSE	41	0.002
ART4p.Val255Ile	ART4	0.00202747571505696	0.00519858598461218	0	0.0060824271451709	NA	NA	NA	NA	NA	NA	0.0029225769918807924	0.009597850081581726	Ile	Val	FALSE	NA	1	1	0	0	0	0	0	0	0	0	0	0	0	0	0	0	0	0	0	0	0	0	0	0	0	0	0	0	0	0	0	0	0	0	0	0	0	0	0	0	0	0	0	0	0	0	0	0	0	0	0	0	0	0	0	0	0	0	0	0	0	0	0	0	0	0	91.82	FALSE	FALSE	FALSE	41	0.002
ARTNp.Arg163Gly	ARTN	0.00202747571505696	0.00519858598461218	0	0.0060824271451709	NA	NA	NA	NA	NA	NA	0.0029225769918807924	0.009597850081581726	Gly	Arg	FALSE	NA	1	1	0	0	0	0	0	0	0	0	0	0	0	0	0	0	0	0	0	0	0	0	0	0	0	0	0	0	0	0	0	0	0	0	0	0	0	0	0	0	0	0	0	0	0	0	0	0	0	0	0	0	0	0	0	0	0	0	0	0	0	0	0	0	0	0	91.79	FALSE	FALSE	FALSE	41	0.002
ARVCFp.Asp160Gly	ARVCF	0.00202747571505696	0.00519858598461218	0	0.0060824271451709	NA	NA	NA	NA	NA	NA	0.0029225769918807924	0.009597850081581726	Gly	Asp	FALSE	NA	1	1	0	0	0	0	0	0	0	0	0	0	0	0	0	0	0	0	0	0	0	0	0	0	0	0	0	0	0	0	0	0	0	0	0	0	0	0	0	0	0	0	0	0	0	0	0	0	0	0	0	0	0	0	0	0	0	0	0	0	0	0	0	0	0	0	91.77	FALSE	FALSE	FALSE	41	0.002
ARVCFp.Asp548Tyr	ARVCF	0.00202747571505696	0.00519858598461218	0	0.0060824271451709	NA	NA	NA	NA	NA	NA	0.0029225769918807924	0.009597850081581726	Tyr	Asp	TRUE	NA	1	1	0	0	0	0	0	0	0	0	0	0	0	0	0	0	0	0	0	0	0	0	0	0	0	0	0	0	0	0	0	0	0	0	0	0	0	0	0	0	0	0	0	0	0	0	0	0	0	0	0	0	0	0	0	0	0	0	0	0	0	0	0	0	0	0	92.44	FALSE	FALSE	FALSE	41	0.002
ARXp.Cys10Ser	ARX	0.00202747571505696	0.00519858598461218	0	0.0060824271451709	NA	NA	NA	NA	NA	NA	0.0029225769918807924	0.009597850081581726	Ser	Cys	TRUE	NA	1	1	0	0	0	0	0	0	0	0	0	0	0	0	0	0	0	0	0	0	0	0	0	0	0	0	0	0	0	0	0	0	0	0	0	0	0	0	0	0	0	0	0	0	0	0	0	0	0	0	0	0	0	0	0	0	0	0	0	0	0	0	0	0	0	0	92.08	FALSE	FALSE	FALSE	41	0.002
ARXp.Gln48Leu	ARX	0.00202747571505696	0.00519858598461218	0	0.0060824271451709	NA	NA	NA	NA	NA	NA	0.0029225769918807924	0.009597850081581726	Leu	Gln	FALSE	NA	1	1	0	0	0	0	0	0	0	0	0	0	0	0	0	0	0	0	0	0	0	0	0	0	0	0	0	0	0	0	0	0	0	0	0	0	0	0	0	0	0	0	0	0	0	0	0	0	0	0	0	0	0	0	0	0	0	0	0	0	0	0	0	0	0	0	91.76	FALSE	FALSE	FALSE	41	0.002
ARXp.Val561Leu	ARX	0.00202747571505696	0.00519858598461218	0	0.0060824271451709	NA	NA	NA	NA	NA	NA	0.0029225769918807924	0.009597850081581726	Leu	Val	FALSE	NA	1	1	0	0	0	0	0	0	0	0	0	0	0	0	0	0	0	0	0	0	0	0	0	0	0	0	0	0	0	0	0	0	0	0	0	0	0	0	0	0	0	0	0	0	0	0	0	0	0	0	0	0	0	0	0	0	0	0	0	0	0	0	0	0	0	0	91.78	FALSE	FALSE	FALSE	41	0.002
ARp.Ala188Asp	AR	0.00202747571505696	0.00519858598461218	0	0.0060824271451709	NA	NA	NA	NA	NA	NA	0.0029225769918807924	0.009597850081581726	Asp	Ala	FALSE	1	1	1	0	0	0	0	0	0	0	0	0	0	0	0	0	0	0	0	0	0	0	0	0	0	0	0	0	0	0	0	0	0	0	0	0	0	0	0	0	0	0	0	0	0	0	0	0	0	0	0	0	0	0	0	0	0	0	0	0	0	0	0	0	0	0	0	92.18	FALSE	FALSE	FALSE	41	0.002
ARp.Gly489Arg	AR	0.00202747571505696	0.00519858598461218	0	0.0060824271451709	NA	NA	NA	NA	NA	NA	0.0029225769918807924	0.009597850081581726	Arg	Gly	TRUE	1	1	1	0	0	0	0	0	0	0	0	0	0	0	0	0	0	0	0	0	0	0	0	0	0	0	0	0	0	0	0	0	0	0	0	0	0	0	0	0	0	0	0	0	0	0	0	0	0	0	0	0	0	0	0	0	0	0	0	0	0	0	0	0	0	0	0	91.94	FALSE	FALSE	FALSE	41	0.002
ARp.Ser815Asn	AR	0.00202747571505696	0.00519858598461218	0	0.0060824271451709	NA	NA	NA	NA	NA	NA	0.0029225769918807924	0.009597850081581726	Asn	Ser	FALSE	1	1	1	0	0	0	0	0	0	0	0	0	0	0	0	0	0	0	0	0	0	0	0	0	0	0	0	0	0	0	0	0	0	0	0	0	0	0	0	0	0	0	0	0	0	0	0	0	0	0	0	0	0	0	0	0	0	0	0	0	0	0	0	0	0	0	0	91.73	FALSE	FALSE	FALSE	41	0.002
ASAH2Bp.Arg29His	ASAH2B	0.00202747571505696	0.00519858598461218	0	0.0060824271451709	NA	NA	NA	NA	NA	NA	0.0029225769918807924	0.009597850081581726	His	Arg	TRUE	NA	1	1	0	0	0	0	0	0	0	0	0	0	0	0	0	0	0	0	0	0	0	0	0	0	0	0	0	0	0	0	0	0	0	0	0	0	0	0	0	0	0	0	0	0	0	0	0	0	0	0	0	0	0	0	0	0	0	0	0	0	0	0	0	0	0	0	92.09	FALSE	FALSE	FALSE	41	0.002
ASAH2p.Thr52Ser	ASAH2	0.00202747571505696	0.00519858598461218	0	0.0060824271451709	NA	NA	NA	NA	NA	NA	0.0029225769918807924	0.009597850081581726	Ser	Thr	TRUE	NA	1	1	0	0	0	0	0	0	0	0	0	0	0	0	0	0	0	0	0	0	0	0	0	0	0	0	0	0	0	0	0	0	0	0	0	0	0	0	0	0	0	0	0	0	0	0	0	0	0	0	0	0	0	0	0	0	0	0	0	0	0	0	0	0	0	0	92.21	FALSE	FALSE	FALSE	41	0.002
ASAH2p.Thr74Ser	ASAH2	0.00202747571505696	0.00519858598461218	0	0.0060824271451709	NA	NA	NA	NA	NA	NA	0.0029225769918807924	0.009597850081581726	Ser	Thr	TRUE	NA	1	1	0	0	0	0	0	0	0	0	0	0	0	0	0	0	0	0	0	0	0	0	0	0	0	0	0	0	0	0	0	0	0	0	0	0	0	0	0	0	0	0	0	0	0	0	0	0	0	0	0	0	0	0	0	0	0	0	0	0	0	0	0	0	0	0	91.82	FALSE	FALSE	FALSE	41	0.002
ASAP1p.Arg574Trp	ASAP1	0.00202747571505696	0.00519858598461218	0	0.0060824271451709	NA	NA	NA	NA	NA	NA	0.0029225769918807924	0.009597850081581726	Trp	Arg	FALSE	NA	1	1	0	0	0	0	0	0	0	0	0	0	0	0	0	0	0	0	0	0	0	0	0	0	0	0	0	0	0	0	0	0	0	0	0	0	0	0	0	0	0	0	0	0	0	0	0	0	0	0	0	0	0	0	0	0	0	0	0	0	0	0	0	0	0	0	92.01	FALSE	FALSE	FALSE	41	0.002
ASAP1p.Asn320Lys	ASAP1	0.00202747571505696	0.00519858598461218	0	0.0060824271451709	NA	NA	NA	NA	NA	NA	0.0029225769918807924	0.009597850081581726	Lys	Asn	TRUE	NA	1	1	0	0	0	0	0	0	0	0	0	0	0	0	0	0	0	0	0	0	0	0	0	0	0	0	0	0	0	0	0	0	0	0	0	0	0	0	0	0	0	0	0	0	0	0	0	0	0	0	0	0	0	0	0	0	0	0	0	0	0	0	0	0	0	0	91.65	FALSE	FALSE	FALSE	41	0.002
ASAP1p.Asp840Glu	ASAP1	0.00202747571505696	0.00519858598461218	0	0.0060824271451709	NA	NA	NA	NA	NA	NA	0.0029225769918807924	0.009597850081581726	Glu	Asp	FALSE	NA	1	1	0	0	0	0	0	0	0	0	0	0	0	0	0	0	0	0	0	0	0	0	0	0	0	0	0	0	0	0	0	0	0	0	0	0	0	0	0	0	0	0	0	0	0	0	0	0	0	0	0	0	0	0	0	0	0	0	0	0	0	0	0	0	0	0	91.65	FALSE	FALSE	FALSE	41	0.002
ASAP1p.His395Tyr	ASAP1	0.00202747571505696	0.00519858598461218	0	0.0060824271451709	NA	NA	NA	NA	NA	NA	0.0029225769918807924	0.009597850081581726	Tyr	His	TRUE	NA	1	1	0	0	0	0	0	0	0	0	0	0	0	0	0	0	0	0	0	0	0	0	0	0	0	0	0	0	0	0	0	0	0	0	0	0	0	0	0	0	0	0	0	0	0	0	0	0	0	0	0	0	0	0	0	0	0	0	0	0	0	0	0	0	0	0	92.29	FALSE	FALSE	FALSE	41	0.002
ASAP1p.Ile665Val	ASAP1	0.00202747571505696	0.00519858598461218	0	0.0060824271451709	NA	NA	NA	NA	NA	NA	0.0029225769918807924	0.009597850081581726	Val	Ile	FALSE	NA	1	1	0	0	0	0	0	0	0	0	0	0	0	0	0	0	0	0	0	0	0	0	0	0	0	0	0	0	0	0	0	0	0	0	0	0	0	0	0	0	0	0	0	0	0	0	0	0	0	0	0	0	0	0	0	0	0	0	0	0	0	0	0	0	0	0	92.39	FALSE	FALSE	FALSE	41	0.002
ASAP1p.Leu268Arg	ASAP1	0.00202747571505696	0.00519858598461218	0	0.0060824271451709	NA	NA	NA	NA	NA	NA	0.0029225769918807924	0.009597850081581726	Arg	Leu	TRUE	NA	1	1	0	0	0	0	0	0	0	0	0	0	0	0	0	0	0	0	0	0	0	0	0	0	0	0	0	0	0	0	0	0	0	0	0	0	0	0	0	0	0	0	0	0	0	0	0	0	0	0	0	0	0	0	0	0	0	0	0	0	0	0	0	0	0	0	92.35	FALSE	FALSE	FALSE	41	0.002
ASAP2p.Arg948Leu	ASAP2	0.00202747571505696	0.00519858598461218	0	0.0060824271451709	NA	NA	NA	NA	NA	NA	0.0029225769918807924	0.009597850081581726	Leu	Arg	FALSE	NA	1	1	0	0	0	0	0	0	0	0	0	0	0	0	0	0	0	0	0	0	0	0	0	0	0	0	0	0	0	0	0	0	0	0	0	0	0	0	0	0	0	0	0	0	0	0	0	0	0	0	0	0	0	0	0	0	0	0	0	0	0	0	0	0	0	0	91.8	FALSE	FALSE	FALSE	41	0.002
ASAP2p.Cys504Tyr	ASAP2	0.00202747571505696	0.00519858598461218	0	0.0060824271451709	NA	NA	NA	NA	NA	NA	0.0029225769918807924	0.009597850081581726	Tyr	Cys	TRUE	NA	1	1	0	0	0	0	0	0	0	0	0	0	0	0	0	0	0	0	0	0	0	0	0	0	0	0	0	0	0	0	0	0	0	0	0	0	0	0	0	0	0	0	0	0	0	0	0	0	0	0	0	0	0	0	0	0	0	0	0	0	0	0	0	0	0	0	91.75	FALSE	FALSE	FALSE	41	0.002
ASAP2p.Glu41Val	ASAP2	0.00202747571505696	0.00519858598461218	0	0.0060824271451709	NA	NA	NA	NA	NA	NA	0.0029225769918807924	0.009597850081581726	Val	Glu	FALSE	NA	1	1	0	0	0	0	0	0	0	0	0	0	0	0	0	0	0	0	0	0	0	0	0	0	0	0	0	0	0	0	0	0	0	0	0	0	0	0	0	0	0	0	0	0	0	0	0	0	0	0	0	0	0	0	0	0	0	0	0	0	0	0	0	0	0	0	91.56	FALSE	FALSE	FALSE	41	0.002
ASAP2p.Glu635Lys	ASAP2	0.00202747571505696	0.00519858598461218	0	0.0060824271451709	NA	NA	NA	NA	NA	NA	0.0029225769918807924	0.009597850081581726	Lys	Glu	TRUE	NA	1	1	0	0	0	0	0	0	0	0	0	0	0	0	0	0	0	0	0	0	0	0	0	0	0	0	0	0	0	0	0	0	0	0	0	0	0	0	0	0	0	0	0	0	0	0	0	0	0	0	0	0	0	0	0	0	0	0	0	0	0	0	0	0	0	0	92.26	FALSE	FALSE	FALSE	41	0.002
ASAP2p.Ile453Val	ASAP2	0.00202747571505696	0.00519858598461218	0	0.0060824271451709	NA	NA	NA	NA	NA	NA	0.0029225769918807924	0.009597850081581726	Val	Ile	FALSE	NA	1	1	0	0	0	0	0	0	0	0	0	0	0	0	0	0	0	0	0	0	0	0	0	0	0	0	0	0	0	0	0	0	0	0	0	0	0	0	0	0	0	0	0	0	0	0	0	0	0	0	0	0	0	0	0	0	0	0	0	0	0	0	0	0	0	0	91.73	FALSE	FALSE	FALSE	41	0.002
ASAP2p.Ser855Arg	ASAP2	0.00202747571505696	0.00519858598461218	0	0.0060824271451709	NA	NA	NA	NA	NA	NA	0.0029225769918807924	0.009597850081581726	Arg	Ser	TRUE	NA	1	1	0	0	0	0	0	0	0	0	0	0	0	0	0	0	0	0	0	0	0	0	0	0	0	0	0	0	0	0	0	0	0	0	0	0	0	0	0	0	0	0	0	0	0	0	0	0	0	0	0	0	0	0	0	0	0	0	0	0	0	0	0	0	0	0	91.59	FALSE	FALSE	FALSE	41	0.002
ASAP2p.Ser864Thr	ASAP2	0.00202747571505696	0.00519858598461218	0	0.0060824271451709	NA	NA	NA	NA	NA	NA	0.0029225769918807924	0.009597850081581726	Thr	Ser	TRUE	NA	1	1	0	0	0	0	0	0	0	0	0	0	0	0	0	0	0	0	0	0	0	0	0	0	0	0	0	0	0	0	0	0	0	0	0	0	0	0	0	0	0	0	0	0	0	0	0	0	0	0	0	0	0	0	0	0	0	0	0	0	0	0	0	0	0	0	91.83	FALSE	FALSE	FALSE	41	0.002
ASAP2p.Thr247Lys	ASAP2	0.00202747571505696	0.00519858598461218	0	0.0060824271451709	NA	NA	NA	NA	NA	NA	0.0029225769918807924	0.009597850081581726	Lys	Thr	TRUE	NA	1	1	0	0	0	0	0	0	0	0	0	0	0	0	0	0	0	0	0	0	0	0	0	0	0	0	0	0	0	0	0	0	0	0	0	0	0	0	0	0	0	0	0	0	0	0	0	0	0	0	0	0	0	0	0	0	0	0	0	0	0	0	0	0	0	0	91.55	FALSE	FALSE	FALSE	41	0.002
ASAP3p.Ala430Val	ASAP3	0.00202747571505696	0.00519858598461218	0	0.0060824271451709	NA	NA	NA	NA	NA	NA	0.0029225769918807924	0.009597850081581726	Val	Ala	FALSE	NA	1	1	0	0	0	0	0	0	0	0	0	0	0	0	0	0	0	0	0	0	0	0	0	0	0	0	0	0	0	0	0	0	0	0	0	0	0	0	0	0	0	0	0	0	0	0	0	0	0	0	0	0	0	0	0	0	0	0	0	0	0	0	0	0	0	0	91.83	FALSE	FALSE	FALSE	41	0.002
ASAP3p.Asn569Thr	ASAP3	0.00202747571505696	0.00519858598461218	0	0.0060824271451709	NA	NA	NA	NA	NA	NA	0.0029225769918807924	0.009597850081581726	Thr	Asn	TRUE	NA	1	1	0	0	0	0	0	0	0	0	0	0	0	0	0	0	0	0	0	0	0	0	0	0	0	0	0	0	0	0	0	0	0	0	0	0	0	0	0	0	0	0	0	0	0	0	0	0	0	0	0	0	0	0	0	0	0	0	0	0	0	0	0	0	0	0	91.97	FALSE	FALSE	FALSE	41	0.002
ASAP3p.Glu747Lys	ASAP3	0.00202747571505696	0.00519858598461218	0	0.0060824271451709	NA	NA	NA	NA	NA	NA	0.0029225769918807924	0.009597850081581726	Lys	Glu	TRUE	NA	1	1	0	0	0	0	0	0	0	0	0	0	0	0	0	0	0	0	0	0	0	0	0	0	0	0	0	0	0	0	0	0	0	0	0	0	0	0	0	0	0	0	0	0	0	0	0	0	0	0	0	0	0	0	0	0	0	0	0	0	0	0	0	0	0	0	91.72	FALSE	FALSE	FALSE	41	0.002
ASAP3p.Gly498Arg	ASAP3	0.00202747571505696	0.00519858598461218	0	0.0060824271451709	NA	NA	NA	NA	NA	NA	0.0029225769918807924	0.009597850081581726	Arg	Gly	TRUE	NA	1	1	0	0	0	0	0	0	0	0	0	0	0	0	0	0	0	0	0	0	0	0	0	0	0	0	0	0	0	0	0	0	0	0	0	0	0	0	0	0	0	0	0	0	0	0	0	0	0	0	0	0	0	0	0	0	0	0	0	0	0	0	0	0	0	0	92.03	FALSE	FALSE	FALSE	41	0.002
ASAP3p.His422Leu	ASAP3	0.00202747571505696	0.00519858598461218	0	0.0060824271451709	NA	NA	NA	NA	NA	NA	0.0029225769918807924	0.009597850081581726	Leu	His	FALSE	NA	1	1	0	0	0	0	0	0	0	0	0	0	0	0	0	0	0	0	0	0	0	0	0	0	0	0	0	0	0	0	0	0	0	0	0	0	0	0	0	0	0	0	0	0	0	0	0	0	0	0	0	0	0	0	0	0	0	0	0	0	0	0	0	0	0	0	92.09	FALSE	FALSE	FALSE	41	0.002
ASB10p.Arg149His	ASB10	0.00202747571505696	0.00519858598461218	0	0.0060824271451709	NA	NA	NA	NA	NA	NA	0.0029225769918807924	0.009597850081581726	His	Arg	TRUE	NA	1	1	0	0	0	0	0	0	0	0	0	0	0	0	0	0	0	0	0	0	0	0	0	0	0	0	0	0	0	0	0	0	0	0	0	0	0	0	0	0	0	0	0	0	0	0	0	0	0	0	0	0	0	0	0	0	0	0	0	0	0	0	0	0	0	0	92.12	FALSE	FALSE	FALSE	41	0.002
ASB10p.Arg189Leu	ASB10	0.00202747571505696	0.00519858598461218	0	0.0060824271451709	NA	NA	NA	NA	NA	NA	0.0029225769918807924	0.009597850081581726	Leu	Arg	FALSE	NA	1	1	0	0	0	0	0	0	0	0	0	0	0	0	0	0	0	0	0	0	0	0	0	0	0	0	0	0	0	0	0	0	0	0	0	0	0	0	0	0	0	0	0	0	0	0	0	0	0	0	0	0	0	0	0	0	0	0	0	0	0	0	0	0	0	0	91.96	FALSE	FALSE	FALSE	41	0.002
ASB10p.Arg360Leu	ASB10	0.00202747571505696	0.00519858598461218	0	0.0060824271451709	NA	NA	NA	NA	NA	NA	0.0029225769918807924	0.009597850081581726	Leu	Arg	FALSE	NA	1	1	0	0	0	0	0	0	0	0	0	0	0	0	0	0	0	0	0	0	0	0	0	0	0	0	0	0	0	0	0	0	0	0	0	0	0	0	0	0	0	0	0	0	0	0	0	0	0	0	0	0	0	0	0	0	0	0	0	0	0	0	0	0	0	0	91.57	FALSE	FALSE	FALSE	41	0.002
ASB10p.Cys196Tyr	ASB10	0.00202747571505696	0.00519858598461218	0	0.0060824271451709	NA	NA	NA	NA	NA	NA	0.0029225769918807924	0.009597850081581726	Tyr	Cys	TRUE	NA	1	1	0	0	0	0	0	0	0	0	0	0	0	0	0	0	0	0	0	0	0	0	0	0	0	0	0	0	0	0	0	0	0	0	0	0	0	0	0	0	0	0	0	0	0	0	0	0	0	0	0	0	0	0	0	0	0	0	0	0	0	0	0	0	0	0	92.2	FALSE	FALSE	FALSE	41	0.002
ASB10p.Gln261Leu	ASB10	0.00202747571505696	0.00519858598461218	0	0.0060824271451709	NA	NA	NA	NA	NA	NA	0.0029225769918807924	0.009597850081581726	Leu	Gln	FALSE	NA	1	1	0	0	0	0	0	0	0	0	0	0	0	0	0	0	0	0	0	0	0	0	0	0	0	0	0	0	0	0	0	0	0	0	0	0	0	0	0	0	0	0	0	0	0	0	0	0	0	0	0	0	0	0	0	0	0	0	0	0	0	0	0	0	0	0	92.1	FALSE	FALSE	FALSE	41	0.002
ASB10p.Pro449Leu	ASB10	0.00202747571505696	0.00519858598461218	0	0.0060824271451709	NA	NA	NA	NA	NA	NA	0.0029225769918807924	0.009597850081581726	Leu	Pro	FALSE	NA	1	1	0	0	0	0	0	0	0	0	0	0	0	0	0	0	0	0	0	0	0	0	0	0	0	0	0	0	0	0	0	0	0	0	0	0	0	0	0	0	0	0	0	0	0	0	0	0	0	0	0	0	0	0	0	0	0	0	0	0	0	0	0	0	0	0	91.81	FALSE	FALSE	FALSE	41	0.002
ASB12p.Thr276Asn	ASB12	0.00202747571505696	0.00519858598461218	0	0.0060824271451709	NA	NA	NA	NA	NA	NA	0.0029225769918807924	0.009597850081581726	Asn	Thr	FALSE	NA	1	1	0	0	0	0	0	0	0	0	0	0	0	0	0	0	0	0	0	0	0	0	0	0	0	0	0	0	0	0	0	0	0	0	0	0	0	0	0	0	0	0	0	0	0	0	0	0	0	0	0	0	0	0	0	0	0	0	0	0	0	0	0	0	0	0	92.18	FALSE	FALSE	FALSE	41	0.002
ASB13p.Ala189Thr	ASB13	0.00202747571505696	0.00519858598461218	0	0.0060824271451709	NA	NA	NA	NA	NA	NA	0.0029225769918807924	0.009597850081581726	Thr	Ala	TRUE	NA	1	1	0	0	0	0	0	0	0	0	0	0	0	0	0	0	0	0	0	0	0	0	0	0	0	0	0	0	0	0	0	0	0	0	0	0	0	0	0	0	0	0	0	0	0	0	0	0	0	0	0	0	0	0	0	0	0	0	0	0	0	0	0	0	0	0	92.74	FALSE	FALSE	FALSE	41	0.002
ASB13p.Arg251Lys	ASB13	0.00202747571505696	0.00519858598461218	0	0.0060824271451709	NA	NA	NA	NA	NA	NA	0.0029225769918807924	0.009597850081581726	Lys	Arg	TRUE	NA	1	1	0	0	0	0	0	0	0	0	0	0	0	0	0	0	0	0	0	0	0	0	0	0	0	0	0	0	0	0	0	0	0	0	0	0	0	0	0	0	0	0	0	0	0	0	0	0	0	0	0	0	0	0	0	0	0	0	0	0	0	0	0	0	0	0	92.27	FALSE	FALSE	FALSE	41	0.002
ASB13p.Arg66Leu	ASB13	0.00202747571505696	0.00519858598461218	0	0.0060824271451709	NA	NA	NA	NA	NA	NA	0.0029225769918807924	0.009597850081581726	Leu	Arg	FALSE	NA	1	1	0	0	0	0	0	0	0	0	0	0	0	0	0	0	0	0	0	0	0	0	0	0	0	0	0	0	0	0	0	0	0	0	0	0	0	0	0	0	0	0	0	0	0	0	0	0	0	0	0	0	0	0	0	0	0	0	0	0	0	0	0	0	0	0	92.32	FALSE	FALSE	FALSE	41	0.002
ASB15p.Gly122Ala	ASB15	0.00202747571505696	0.00519858598461218	0	0.0060824271451709	NA	NA	NA	NA	NA	NA	0.0029225769918807924	0.009597850081581726	Ala	Gly	FALSE	NA	1	1	0	0	0	0	0	0	0	0	0	0	0	0	0	0	0	0	0	0	0	0	0	0	0	0	0	0	0	0	0	0	0	0	0	0	0	0	0	0	0	0	0	0	0	0	0	0	0	0	0	0	0	0	0	0	0	0	0	0	0	0	0	0	0	0	92.15	FALSE	FALSE	FALSE	41	0.002
ASB15p.Pro87Leu	ASB15	0.00202747571505696	0.00519858598461218	0	0.0060824271451709	NA	NA	NA	NA	NA	NA	0.0029225769918807924	0.009597850081581726	Leu	Pro	FALSE	NA	1	1	0	0	0	0	0	0	0	0	0	0	0	0	0	0	0	0	0	0	0	0	0	0	0	0	0	0	0	0	0	0	0	0	0	0	0	0	0	0	0	0	0	0	0	0	0	0	0	0	0	0	0	0	0	0	0	0	0	0	0	0	0	0	0	0	92.04	FALSE	FALSE	FALSE	41	0.002
ASB16p.Cys296Tyr	ASB16	0.00202747571505696	0.00519858598461218	0	0.0060824271451709	NA	NA	NA	NA	NA	NA	0.0029225769918807924	0.009597850081581726	Tyr	Cys	TRUE	NA	1	1	0	0	0	0	0	0	0	0	0	0	0	0	0	0	0	0	0	0	0	0	0	0	0	0	0	0	0	0	0	0	0	0	0	0	0	0	0	0	0	0	0	0	0	0	0	0	0	0	0	0	0	0	0	0	0	0	0	0	0	0	0	0	0	0	91.91	FALSE	FALSE	FALSE	41	0.002
ASB16p.Trp103Ser	ASB16	0.00202747571505696	0.00519858598461218	0	0.0060824271451709	NA	NA	NA	NA	NA	NA	0.0029225769918807924	0.009597850081581726	Ser	Trp	TRUE	NA	1	1	0	0	0	0	0	0	0	0	0	0	0	0	0	0	0	0	0	0	0	0	0	0	0	0	0	0	0	0	0	0	0	0	0	0	0	0	0	0	0	0	0	0	0	0	0	0	0	0	0	0	0	0	0	0	0	0	0	0	0	0	0	0	0	0	92.03	FALSE	FALSE	FALSE	41	0.002
ASB16p.Trp22Arg	ASB16	0.00202747571505696	0.00519858598461218	0	0.0060824271451709	NA	NA	NA	NA	NA	NA	0.0029225769918807924	0.009597850081581726	Arg	Trp	TRUE	NA	1	1	0	0	0	0	0	0	0	0	0	0	0	0	0	0	0	0	0	0	0	0	0	0	0	0	0	0	0	0	0	0	0	0	0	0	0	0	0	0	0	0	0	0	0	0	0	0	0	0	0	0	0	0	0	0	0	0	0	0	0	0	0	0	0	0	92.03	FALSE	FALSE	FALSE	41	0.002
ASB16p.Tyr123Cys	ASB16	0.00202747571505696	0.00519858598461218	0	0.0060824271451709	NA	NA	NA	NA	NA	NA	0.0029225769918807924	0.009597850081581726	Cys	Tyr	TRUE	NA	1	1	0	0	0	0	0	0	0	0	0	0	0	0	0	0	0	0	0	0	0	0	0	0	0	0	0	0	0	0	0	0	0	0	0	0	0	0	0	0	0	0	0	0	0	0	0	0	0	0	0	0	0	0	0	0	0	0	0	0	0	0	0	0	0	0	92.13	FALSE	FALSE	FALSE	41	0.002
ASB17p.Asp88Tyr	ASB17	0.00202747571505696	0.00519858598461218	0	0.0060824271451709	NA	NA	NA	NA	NA	NA	0.0029225769918807924	0.009597850081581726	Tyr	Asp	TRUE	NA	1	1	0	0	0	0	0	0	0	0	0	0	0	0	0	0	0	0	0	0	0	0	0	0	0	0	0	0	0	0	0	0	0	0	0	0	0	0	0	0	0	0	0	0	0	0	0	0	0	0	0	0	0	0	0	0	0	0	0	0	0	0	0	0	0	0	92.19	FALSE	FALSE	FALSE	41	0.002
ASB17p.Leu51Gln	ASB17	0.00202747571505696	0.00519858598461218	0	0.0060824271451709	NA	NA	NA	NA	NA	NA	0.0029225769918807924	0.009597850081581726	Gln	Leu	FALSE	NA	1	1	0	0	0	0	0	0	0	0	0	0	0	0	0	0	0	0	0	0	0	0	0	0	0	0	0	0	0	0	0	0	0	0	0	0	0	0	0	0	0	0	0	0	0	0	0	0	0	0	0	0	0	0	0	0	0	0	0	0	0	0	0	0	0	0	91.98	FALSE	FALSE	FALSE	41	0.002
ASB18p.Arg241Leu	ASB18	0.00202747571505696	0.00519858598461218	0	0.0060824271451709	NA	NA	NA	NA	NA	NA	0.0029225769918807924	0.009597850081581726	Leu	Arg	FALSE	NA	1	1	0	0	0	0	0	0	0	0	0	0	0	0	0	0	0	0	0	0	0	0	0	0	0	0	0	0	0	0	0	0	0	0	0	0	0	0	0	0	0	0	0	0	0	0	0	0	0	0	0	0	0	0	0	0	0	0	0	0	0	0	0	0	0	0	91.83	FALSE	FALSE	FALSE	41	0.002
ASB18p.Arg314Leu	ASB18	0.00202747571505696	0.00519858598461218	0	0.0060824271451709	NA	NA	NA	NA	NA	NA	0.0029225769918807924	0.009597850081581726	Leu	Arg	FALSE	NA	1	1	0	0	0	0	0	0	0	0	0	0	0	0	0	0	0	0	0	0	0	0	0	0	0	0	0	0	0	0	0	0	0	0	0	0	0	0	0	0	0	0	0	0	0	0	0	0	0	0	0	0	0	0	0	0	0	0	0	0	0	0	0	0	0	0	91.92	FALSE	FALSE	FALSE	41	0.002
ASB18p.Pro421Ala	ASB18	0.00202747571505696	0.00519858598461218	0	0.0060824271451709	NA	NA	NA	NA	NA	NA	0.0029225769918807924	0.009597850081581726	Ala	Pro	FALSE	NA	1	1	0	0	0	0	0	0	0	0	0	0	0	0	0	0	0	0	0	0	0	0	0	0	0	0	0	0	0	0	0	0	0	0	0	0	0	0	0	0	0	0	0	0	0	0	0	0	0	0	0	0	0	0	0	0	0	0	0	0	0	0	0	0	0	0	91.99	FALSE	FALSE	FALSE	41	0.002
ASB18p.Pro58His	ASB18	0.00202747571505696	0.00519858598461218	0	0.0060824271451709	NA	NA	NA	NA	NA	NA	0.0029225769918807924	0.009597850081581726	His	Pro	TRUE	NA	1	1	0	0	0	0	0	0	0	0	0	0	0	0	0	0	0	0	0	0	0	0	0	0	0	0	0	0	0	0	0	0	0	0	0	0	0	0	0	0	0	0	0	0	0	0	0	0	0	0	0	0	0	0	0	0	0	0	0	0	0	0	0	0	0	0	91.66	FALSE	FALSE	FALSE	41	0.002
ASB1p.Arg156Trp	ASB1	0.00202747571505696	0.00519858598461218	0	0.0060824271451709	NA	NA	NA	NA	NA	NA	0.0029225769918807924	0.009597850081581726	Trp	Arg	FALSE	NA	1	1	0	0	0	0	0	0	0	0	0	0	0	0	0	0	0	0	0	0	0	0	0	0	0	0	0	0	0	0	0	0	0	0	0	0	0	0	0	0	0	0	0	0	0	0	0	0	0	0	0	0	0	0	0	0	0	0	0	0	0	0	0	0	0	0	92.38	FALSE	FALSE	FALSE	41	0.002
ASB1p.Pro182His	ASB1	0.00202747571505696	0.00519858598461218	0	0.0060824271451709	NA	NA	NA	NA	NA	NA	0.0029225769918807924	0.009597850081581726	His	Pro	TRUE	NA	1	1	0	0	0	0	0	0	0	0	0	0	0	0	0	0	0	0	0	0	0	0	0	0	0	0	0	0	0	0	0	0	0	0	0	0	0	0	0	0	0	0	0	0	0	0	0	0	0	0	0	0	0	0	0	0	0	0	0	0	0	0	0	0	0	0	92.32	FALSE	FALSE	FALSE	41	0.002
ASB2p.Ala132Ser	ASB2	0.00202747571505696	0.00519858598461218	0	0.0060824271451709	NA	NA	NA	NA	NA	NA	0.0029225769918807924	0.009597850081581726	Ser	Ala	TRUE	NA	1	1	0	0	0	0	0	0	0	0	0	0	0	0	0	0	0	0	0	0	0	0	0	0	0	0	0	0	0	0	0	0	0	0	0	0	0	0	0	0	0	0	0	0	0	0	0	0	0	0	0	0	0	0	0	0	0	0	0	0	0	0	0	0	0	0	92.06	FALSE	FALSE	FALSE	41	0.002
ASB2p.Asp382Gly	ASB2	0.00202747571505696	0.00519858598461218	0	0.0060824271451709	NA	NA	NA	NA	NA	NA	0.0029225769918807924	0.009597850081581726	Gly	Asp	FALSE	NA	1	1	0	0	0	0	0	0	0	0	0	0	0	0	0	0	0	0	0	0	0	0	0	0	0	0	0	0	0	0	0	0	0	0	0	0	0	0	0	0	0	0	0	0	0	0	0	0	0	0	0	0	0	0	0	0	0	0	0	0	0	0	0	0	0	0	91.69	FALSE	FALSE	FALSE	41	0.002
ASB2p.Pro73Ser	ASB2	0.00202747571505696	0.00519858598461218	0	0.0060824271451709	NA	NA	NA	NA	NA	NA	0.0029225769918807924	0.009597850081581726	Ser	Pro	TRUE	NA	1	1	0	0	0	0	0	0	0	0	0	0	0	0	0	0	0	0	0	0	0	0	0	0	0	0	0	0	0	0	0	0	0	0	0	0	0	0	0	0	0	0	0	0	0	0	0	0	0	0	0	0	0	0	0	0	0	0	0	0	0	0	0	0	0	0	92	FALSE	FALSE	FALSE	41	0.002
ASB2p.Trp504Leu	ASB2	0.00202747571505696	0.00519858598461218	0	0.0060824271451709	NA	NA	NA	NA	NA	NA	0.0029225769918807924	0.009597850081581726	Leu	Trp	FALSE	NA	1	1	0	0	0	0	0	0	0	0	0	0	0	0	0	0	0	0	0	0	0	0	0	0	0	0	0	0	0	0	0	0	0	0	0	0	0	0	0	0	0	0	0	0	0	0	0	0	0	0	0	0	0	0	0	0	0	0	0	0	0	0	0	0	0	0	91.97	FALSE	FALSE	FALSE	41	0.002
ASB3p.Asp283Tyr	ASB3	0.00202747571505696	0.00519858598461218	0	0.0060824271451709	NA	NA	NA	NA	NA	NA	0.0029225769918807924	0.009597850081581726	Tyr	Asp	TRUE	NA	1	1	0	0	0	0	0	0	0	0	0	0	0	0	0	0	0	0	0	0	0	0	0	0	0	0	0	0	0	0	0	0	0	0	0	0	0	0	0	0	0	0	0	0	0	0	0	0	0	0	0	0	0	0	0	0	0	0	0	0	0	0	0	0	0	0	91.81	FALSE	FALSE	FALSE	41	0.002
ASB3p.Leu409Val	ASB3	0.00202747571505696	0.00519858598461218	0	0.0060824271451709	NA	NA	NA	NA	NA	NA	0.0029225769918807924	0.009597850081581726	Val	Leu	FALSE	NA	1	1	0	0	0	0	0	0	0	0	0	0	0	0	0	0	0	0	0	0	0	0	0	0	0	0	0	0	0	0	0	0	0	0	0	0	0	0	0	0	0	0	0	0	0	0	0	0	0	0	0	0	0	0	0	0	0	0	0	0	0	0	0	0	0	0	92.3	FALSE	FALSE	FALSE	41	0.002
ASB4p.Glu53Ter	ASB4	0.00202747571505696	0.00519858598461218	0	0.0060824271451709	NA	NA	NA	NA	NA	NA	0.0029225769918807924	0.009597850081581726	Ter	Glu	FALSE	NA	1	1	0	0	0	0	0	0	0	0	0	0	0	0	0	0	0	0	0	0	0	0	0	0	0	0	0	0	0	0	0	0	0	0	0	0	0	0	0	0	0	0	0	0	0	0	0	0	0	0	0	0	0	0	0	0	0	0	0	0	0	0	0	0	0	0	91.7	FALSE	FALSE	FALSE	41	0.002
ASB4p.Tyr69His	ASB4	0.00202747571505696	0.00519858598461218	0	0.0060824271451709	NA	NA	NA	NA	NA	NA	0.0029225769918807924	0.009597850081581726	His	Tyr	TRUE	NA	1	1	0	0	0	0	0	0	0	0	0	0	0	0	0	0	0	0	0	0	0	0	0	0	0	0	0	0	0	0	0	0	0	0	0	0	0	0	0	0	0	0	0	0	0	0	0	0	0	0	0	0	0	0	0	0	0	0	0	0	0	0	0	0	0	0	91.72	FALSE	FALSE	FALSE	41	0.002
ASB5p.His75Tyr	ASB5	0.00202747571505696	0.00519858598461218	0	0.0060824271451709	NA	NA	NA	NA	NA	NA	0.0029225769918807924	0.009597850081581726	Tyr	His	TRUE	NA	1	1	0	0	0	0	0	0	0	0	0	0	0	0	0	0	0	0	0	0	0	0	0	0	0	0	0	0	0	0	0	0	0	0	0	0	0	0	0	0	0	0	0	0	0	0	0	0	0	0	0	0	0	0	0	0	0	0	0	0	0	0	0	0	0	0	91.87	FALSE	FALSE	FALSE	41	0.002
ASB6p.Asn345Thr	ASB6	0.00202747571505696	0.00519858598461218	0	0.0060824271451709	NA	NA	NA	NA	NA	NA	0.0029225769918807924	0.009597850081581726	Thr	Asn	TRUE	NA	1	1	0	0	0	0	0	0	0	0	0	0	0	0	0	0	0	0	0	0	0	0	0	0	0	0	0	0	0	0	0	0	0	0	0	0	0	0	0	0	0	0	0	0	0	0	0	0	0	0	0	0	0	0	0	0	0	0	0	0	0	0	0	0	0	0	92.12	FALSE	FALSE	FALSE	41	0.002
ASB6p.Leu220Met	ASB6	0.00202747571505696	0.00519858598461218	0	0.0060824271451709	NA	NA	NA	NA	NA	NA	0.0029225769918807924	0.009597850081581726	Met	Leu	FALSE	NA	1	1	0	0	0	0	0	0	0	0	0	0	0	0	0	0	0	0	0	0	0	0	0	0	0	0	0	0	0	0	0	0	0	0	0	0	0	0	0	0	0	0	0	0	0	0	0	0	0	0	0	0	0	0	0	0	0	0	0	0	0	0	0	0	0	0	91.27	FALSE	FALSE	FALSE	41	0.002
ASB6p.Lys339Gln	ASB6	0.00202747571505696	0.00519858598461218	0	0.0060824271451709	NA	NA	NA	NA	NA	NA	0.0029225769918807924	0.009597850081581726	Gln	Lys	FALSE	NA	1	1	0	0	0	0	0	0	0	0	0	0	0	0	0	0	0	0	0	0	0	0	0	0	0	0	0	0	0	0	0	0	0	0	0	0	0	0	0	0	0	0	0	0	0	0	0	0	0	0	0	0	0	0	0	0	0	0	0	0	0	0	0	0	0	0	91.99	FALSE	FALSE	FALSE	41	0.002
ASB7p.Arg43Gln	ASB7	0.00202747571505696	0.00519858598461218	0	0.0060824271451709	NA	NA	NA	NA	NA	NA	0.0029225769918807924	0.009597850081581726	Gln	Arg	FALSE	NA	1	1	0	0	0	0	0	0	0	0	0	0	0	0	0	0	0	0	0	0	0	0	0	0	0	0	0	0	0	0	0	0	0	0	0	0	0	0	0	0	0	0	0	0	0	0	0	0	0	0	0	0	0	0	0	0	0	0	0	0	0	0	0	0	0	0	91.88	FALSE	FALSE	FALSE	41	0.002
ASB8p.Arg190Leu	ASB8	0.00202747571505696	0.00519858598461218	0	0.0060824271451709	NA	NA	NA	NA	NA	NA	0.0029225769918807924	0.009597850081581726	Leu	Arg	FALSE	NA	1	1	0	0	0	0	0	0	0	0	0	0	0	0	0	0	0	0	0	0	0	0	0	0	0	0	0	0	0	0	0	0	0	0	0	0	0	0	0	0	0	0	0	0	0	0	0	0	0	0	0	0	0	0	0	0	0	0	0	0	0	0	0	0	0	0	91.68	FALSE	FALSE	FALSE	41	0.002
ASB8p.Ser279Ala	ASB8	0.00202747571505696	0.00519858598461218	0	0.0060824271451709	NA	NA	NA	NA	NA	NA	0.0029225769918807924	0.009597850081581726	Ala	Ser	FALSE	NA	1	1	0	0	0	0	0	0	0	0	0	0	0	0	0	0	0	0	0	0	0	0	0	0	0	0	0	0	0	0	0	0	0	0	0	0	0	0	0	0	0	0	0	0	0	0	0	0	0	0	0	0	0	0	0	0	0	0	0	0	0	0	0	0	0	0	92.09	FALSE	FALSE	FALSE	41	0.002
ASB9p.Asp220Tyr	ASB9	0.00202747571505696	0.00519858598461218	0	0.0060824271451709	NA	NA	NA	NA	NA	NA	0.0029225769918807924	0.009597850081581726	Tyr	Asp	TRUE	NA	1	1	0	0	0	0	0	0	0	0	0	0	0	0	0	0	0	0	0	0	0	0	0	0	0	0	0	0	0	0	0	0	0	0	0	0	0	0	0	0	0	0	0	0	0	0	0	0	0	0	0	0	0	0	0	0	0	0	0	0	0	0	0	0	0	0	91.88	FALSE	FALSE	FALSE	41	0.002
ASB9p.Asp9Asn	ASB9	0.00202747571505696	0.00519858598461218	0	0.0060824271451709	NA	NA	NA	NA	NA	NA	0.0029225769918807924	0.009597850081581726	Asn	Asp	FALSE	NA	1	1	0	0	0	0	0	0	0	0	0	0	0	0	0	0	0	0	0	0	0	0	0	0	0	0	0	0	0	0	0	0	0	0	0	0	0	0	0	0	0	0	0	0	0	0	0	0	0	0	0	0	0	0	0	0	0	0	0	0	0	0	0	0	0	0	91.14	FALSE	FALSE	FALSE	41	0.002
ASB9p.His46Asn	ASB9	0.00202747571505696	0.00519858598461218	0	0.0060824271451709	NA	NA	NA	NA	NA	NA	0.0029225769918807924	0.009597850081581726	Asn	His	FALSE	NA	1	1	0	0	0	0	0	0	0	0	0	0	0	0	0	0	0	0	0	0	0	0	0	0	0	0	0	0	0	0	0	0	0	0	0	0	0	0	0	0	0	0	0	0	0	0	0	0	0	0	0	0	0	0	0	0	0	0	0	0	0	0	0	0	0	0	92.3	FALSE	FALSE	FALSE	41	0.002
ASCC1p.Pro160Ser	ASCC1	0.00202747571505696	0.00519858598461218	0	0.0060824271451709	NA	NA	NA	NA	NA	NA	0.0029225769918807924	0.009597850081581726	Ser	Pro	TRUE	NA	1	1	0	0	0	0	0	0	0	0	0	0	0	0	0	0	0	0	0	0	0	0	0	0	0	0	0	0	0	0	0	0	0	0	0	0	0	0	0	0	0	0	0	0	0	0	0	0	0	0	0	0	0	0	0	0	0	0	0	0	0	0	0	0	0	0	91.8	FALSE	FALSE	FALSE	41	0.002
ASCC2p.Glu321Asp	ASCC2	0.00202747571505696	0.00519858598461218	0	0.0060824271451709	NA	NA	NA	NA	NA	NA	0.0029225769918807924	0.009597850081581726	Asp	Glu	FALSE	NA	1	1	0	0	0	0	0	0	0	0	0	0	0	0	0	0	0	0	0	0	0	0	0	0	0	0	0	0	0	0	0	0	0	0	0	0	0	0	0	0	0	0	0	0	0	0	0	0	0	0	0	0	0	0	0	0	0	0	0	0	0	0	0	0	0	0	91.91	FALSE	FALSE	FALSE	41	0.002
ASCC2p.Leu87Gln	ASCC2	0.00202747571505696	0.00519858598461218	0	0.0060824271451709	NA	NA	NA	NA	NA	NA	0.0029225769918807924	0.009597850081581726	Gln	Leu	FALSE	NA	1	1	0	0	0	0	0	0	0	0	0	0	0	0	0	0	0	0	0	0	0	0	0	0	0	0	0	0	0	0	0	0	0	0	0	0	0	0	0	0	0	0	0	0	0	0	0	0	0	0	0	0	0	0	0	0	0	0	0	0	0	0	0	0	0	0	92.58	FALSE	FALSE	FALSE	41	0.002
ASCC2p.Phe154Leu	ASCC2	0.00202747571505696	0.00519858598461218	0	0.0060824271451709	NA	NA	NA	NA	NA	NA	0.0029225769918807924	0.009597850081581726	Leu	Phe	FALSE	NA	1	1	0	0	0	0	0	0	0	0	0	0	0	0	0	0	0	0	0	0	0	0	0	0	0	0	0	0	0	0	0	0	0	0	0	0	0	0	0	0	0	0	0	0	0	0	0	0	0	0	0	0	0	0	0	0	0	0	0	0	0	0	0	0	0	0	92.14	FALSE	FALSE	FALSE	41	0.002
ASCC3p.Ala9Thr	ASCC3	0.00202747571505696	0.00519858598461218	0	0.0060824271451709	NA	NA	NA	NA	NA	NA	0.0029225769918807924	0.009597850081581726	Thr	Ala	TRUE	NA	1	1	0	0	0	0	0	0	0	0	0	0	0	0	0	0	0	0	0	0	0	0	0	0	0	0	0	0	0	0	0	0	0	0	0	0	0	0	0	0	0	0	0	0	0	0	0	0	0	0	0	0	0	0	0	0	0	0	0	0	0	0	0	0	0	0	92.19	FALSE	FALSE	FALSE	41	0.002
ASCC3p.Arg1569Cys	ASCC3	0.00202747571505696	0.00519858598461218	0	0.0060824271451709	NA	NA	NA	NA	NA	NA	0.0029225769918807924	0.009597850081581726	Cys	Arg	TRUE	NA	1	1	0	0	0	0	0	0	0	0	0	0	0	0	0	0	0	0	0	0	0	0	0	0	0	0	0	0	0	0	0	0	0	0	0	0	0	0	0	0	0	0	0	0	0	0	0	0	0	0	0	0	0	0	0	0	0	0	0	0	0	0	0	0	0	0	91.68	FALSE	FALSE	FALSE	41	0.002
ASCC3p.Asn2028Tyr	ASCC3	0.00202747571505696	0.00519858598461218	0	0.0060824271451709	NA	NA	NA	NA	NA	NA	0.0029225769918807924	0.009597850081581726	Tyr	Asn	TRUE	NA	1	1	0	0	0	0	0	0	0	0	0	0	0	0	0	0	0	0	0	0	0	0	0	0	0	0	0	0	0	0	0	0	0	0	0	0	0	0	0	0	0	0	0	0	0	0	0	0	0	0	0	0	0	0	0	0	0	0	0	0	0	0	0	0	0	0	91.96	FALSE	FALSE	FALSE	41	0.002
ASCC3p.Glu2121Gln	ASCC3	0.00202747571505696	0.00519858598461218	0	0.0060824271451709	NA	NA	NA	NA	NA	NA	0.0029225769918807924	0.009597850081581726	Gln	Glu	FALSE	NA	1	1	0	0	0	0	0	0	0	0	0	0	0	0	0	0	0	0	0	0	0	0	0	0	0	0	0	0	0	0	0	0	0	0	0	0	0	0	0	0	0	0	0	0	0	0	0	0	0	0	0	0	0	0	0	0	0	0	0	0	0	0	0	0	0	0	92.29	FALSE	FALSE	FALSE	41	0.002
ASCC3p.Glu636Lys	ASCC3	0.00202747571505696	0.00519858598461218	0	0.0060824271451709	NA	NA	NA	NA	NA	NA	0.0029225769918807924	0.009597850081581726	Lys	Glu	TRUE	NA	1	1	0	0	0	0	0	0	0	0	0	0	0	0	0	0	0	0	0	0	0	0	0	0	0	0	0	0	0	0	0	0	0	0	0	0	0	0	0	0	0	0	0	0	0	0	0	0	0	0	0	0	0	0	0	0	0	0	0	0	0	0	0	0	0	0	91.62	FALSE	FALSE	FALSE	41	0.002
ASCC3p.Gly1664Ter	ASCC3	0.00202747571505696	0.00519858598461218	0	0.0060824271451709	NA	NA	NA	NA	NA	NA	0.0029225769918807924	0.009597850081581726	Ter	Gly	FALSE	NA	1	1	0	0	0	0	0	0	0	0	0	0	0	0	0	0	0	0	0	0	0	0	0	0	0	0	0	0	0	0	0	0	0	0	0	0	0	0	0	0	0	0	0	0	0	0	0	0	0	0	0	0	0	0	0	0	0	0	0	0	0	0	0	0	0	0	92.15	FALSE	FALSE	FALSE	41	0.002
ASCC3p.His1624Tyr	ASCC3	0.00202747571505696	0.00519858598461218	0	0.0060824271451709	NA	NA	NA	NA	NA	NA	0.0029225769918807924	0.009597850081581726	Tyr	His	TRUE	NA	1	1	0	0	0	0	0	0	0	0	0	0	0	0	0	0	0	0	0	0	0	0	0	0	0	0	0	0	0	0	0	0	0	0	0	0	0	0	0	0	0	0	0	0	0	0	0	0	0	0	0	0	0	0	0	0	0	0	0	0	0	0	0	0	0	0	91.88	FALSE	FALSE	FALSE	41	0.002
ASCC3p.Ile1011Ser	ASCC3	0.00202747571505696	0.00519858598461218	0	0.0060824271451709	NA	NA	NA	NA	NA	NA	0.0029225769918807924	0.009597850081581726	Ser	Ile	TRUE	NA	1	1	0	0	0	0	0	0	0	0	0	0	0	0	0	0	0	0	0	0	0	0	0	0	0	0	0	0	0	0	0	0	0	0	0	0	0	0	0	0	0	0	0	0	0	0	0	0	0	0	0	0	0	0	0	0	0	0	0	0	0	0	0	0	0	0	91.67	FALSE	FALSE	FALSE	41	0.002
ASCC3p.Ile400Met	ASCC3	0.00202747571505696	0.00519858598461218	0	0.0060824271451709	NA	NA	NA	NA	NA	NA	0.0029225769918807924	0.009597850081581726	Met	Ile	FALSE	NA	1	1	0	0	0	0	0	0	0	0	0	0	0	0	0	0	0	0	0	0	0	0	0	0	0	0	0	0	0	0	0	0	0	0	0	0	0	0	0	0	0	0	0	0	0	0	0	0	0	0	0	0	0	0	0	0	0	0	0	0	0	0	0	0	0	0	91.78	FALSE	FALSE	FALSE	41	0.002
ASCC3p.Thr809Ala	ASCC3	0.00202747571505696	0.00519858598461218	0	0.0060824271451709	NA	NA	NA	NA	NA	NA	0.0029225769918807924	0.009597850081581726	Ala	Thr	FALSE	NA	1	1	0	0	0	0	0	0	0	0	0	0	0	0	0	0	0	0	0	0	0	0	0	0	0	0	0	0	0	0	0	0	0	0	0	0	0	0	0	0	0	0	0	0	0	0	0	0	0	0	0	0	0	0	0	0	0	0	0	0	0	0	0	0	0	0	91.86	FALSE	FALSE	FALSE	41	0.002
ASCC3p.Thr83Ala	ASCC3	0.00202747571505696	0.00519858598461218	0	0.0060824271451709	NA	NA	NA	NA	NA	NA	0.0029225769918807924	0.009597850081581726	Ala	Thr	FALSE	NA	1	1	0	0	0	0	0	0	0	0	0	0	0	0	0	0	0	0	0	0	0	0	0	0	0	0	0	0	0	0	0	0	0	0	0	0	0	0	0	0	0	0	0	0	0	0	0	0	0	0	0	0	0	0	0	0	0	0	0	0	0	0	0	0	0	0	92.12	FALSE	FALSE	FALSE	41	0.002
ASCL1p.Thr192Asn	ASCL1	0.00202747571505696	0.00519858598461218	0	0.0060824271451709	NA	NA	NA	NA	NA	NA	0.0029225769918807924	0.009597850081581726	Asn	Thr	FALSE	NA	1	1	0	0	0	0	0	0	0	0	0	0	0	0	0	0	0	0	0	0	0	0	0	0	0	0	0	0	0	0	0	0	0	0	0	0	0	0	0	0	0	0	0	0	0	0	0	0	0	0	0	0	0	0	0	0	0	0	0	0	0	0	0	0	0	0	91.78	FALSE	FALSE	FALSE	41	0.002
ASCL2p.Arg100Gly	ASCL2	0.00202747571505696	0.00519858598461218	0	0.0060824271451709	NA	NA	NA	NA	NA	NA	0.0029225769918807924	0.009597850081581726	Gly	Arg	FALSE	NA	1	1	0	0	0	0	0	0	0	0	0	0	0	0	0	0	0	0	0	0	0	0	0	0	0	0	0	0	0	0	0	0	0	0	0	0	0	0	0	0	0	0	0	0	0	0	0	0	0	0	0	0	0	0	0	0	0	0	0	0	0	0	0	0	0	0	91.34	FALSE	FALSE	FALSE	41	0.002
ASCL3p.Gly85Arg	ASCL3	0.00202747571505696	0.00519858598461218	0	0.0060824271451709	NA	NA	NA	NA	NA	NA	0.0029225769918807924	0.009597850081581726	Arg	Gly	TRUE	NA	1	1	0	0	0	0	0	0	0	0	0	0	0	0	0	0	0	0	0	0	0	0	0	0	0	0	0	0	0	0	0	0	0	0	0	0	0	0	0	0	0	0	0	0	0	0	0	0	0	0	0	0	0	0	0	0	0	0	0	0	0	0	0	0	0	0	91.75	FALSE	FALSE	FALSE	41	0.002
ASCL4p.Met2Thr	ASCL4	0.00202747571505696	0.00519858598461218	0	0.0060824271451709	NA	NA	NA	NA	NA	NA	0.0029225769918807924	0.009597850081581726	Thr	Met	TRUE	NA	1	1	0	0	0	0	0	0	0	0	0	0	0	0	0	0	0	0	0	0	0	0	0	0	0	0	0	0	0	0	0	0	0	0	0	0	0	0	0	0	0	0	0	0	0	0	0	0	0	0	0	0	0	0	0	0	0	0	0	0	0	0	0	0	0	0	91.88	FALSE	FALSE	FALSE	41	0.002
ASF1Ap.Trp186Arg	ASF1A	0.00202747571505696	0.00519858598461218	0	0.0060824271451709	NA	NA	NA	NA	NA	NA	0.0029225769918807924	0.009597850081581726	Arg	Trp	TRUE	NA	1	1	0	0	0	0	0	0	0	0	0	0	0	0	0	0	0	0	0	0	0	0	0	0	0	0	0	0	0	0	0	0	0	0	0	0	0	0	0	0	0	0	0	0	0	0	0	0	0	0	0	0	0	0	0	0	0	0	0	0	0	0	0	0	0	0	91.97	FALSE	FALSE	FALSE	41	0.002
ASF1Bp.Ser47Leu	ASF1B	0.00202747571505696	0.00519858598461218	0	0.0060824271451709	NA	NA	NA	NA	NA	NA	0.0029225769918807924	0.009597850081581726	Leu	Ser	FALSE	NA	1	1	0	0	0	0	0	0	0	0	0	0	0	0	0	0	0	0	0	0	0	0	0	0	0	0	0	0	0	0	0	0	0	0	0	0	0	0	0	0	0	0	0	0	0	0	0	0	0	0	0	0	0	0	0	0	0	0	0	0	0	0	0	0	0	0	92.03	FALSE	FALSE	FALSE	41	0.002
ASGR1p.Asp282Asn	ASGR1	0.00202747571505696	0.00519858598461218	0	0.0060824271451709	NA	NA	NA	NA	NA	NA	0.0029225769918807924	0.009597850081581726	Asn	Asp	FALSE	NA	1	1	0	0	0	0	0	0	0	0	0	0	0	0	0	0	0	0	0	0	0	0	0	0	0	0	0	0	0	0	0	0	0	0	0	0	0	0	0	0	0	0	0	0	0	0	0	0	0	0	0	0	0	0	0	0	0	0	0	0	0	0	0	0	0	0	91.95	FALSE	FALSE	FALSE	41	0.002
ASGR1p.Phe200Cys	ASGR1	0.00202747571505696	0.00519858598461218	0	0.0060824271451709	NA	NA	NA	NA	NA	NA	0.0029225769918807924	0.009597850081581726	Cys	Phe	TRUE	NA	1	1	0	0	0	0	0	0	0	0	0	0	0	0	0	0	0	0	0	0	0	0	0	0	0	0	0	0	0	0	0	0	0	0	0	0	0	0	0	0	0	0	0	0	0	0	0	0	0	0	0	0	0	0	0	0	0	0	0	0	0	0	0	0	0	0	91.99	FALSE	FALSE	FALSE	41	0.002
ASH1Lp.Asn2871Thr	ASH1L	0.00202747571505696	0.00519858598461218	0	0.0060824271451709	NA	NA	NA	NA	NA	NA	0.0029225769918807924	0.009597850081581726	Thr	Asn	TRUE	NA	1	1	0	0	0	0	0	0	0	0	0	0	0	0	0	0	0	0	0	0	0	0	0	0	0	0	0	0	0	0	0	0	0	0	0	0	0	0	0	0	0	0	0	0	0	0	0	0	0	0	0	0	0	0	0	0	0	0	0	0	0	0	0	0	0	0	92.26	FALSE	FALSE	FALSE	41	0.002
ASH1Lp.Asn401Ile	ASH1L	0.00202747571505696	0.00519858598461218	0	0.0060824271451709	NA	NA	NA	NA	NA	NA	0.0029225769918807924	0.009597850081581726	Ile	Asn	FALSE	NA	1	1	0	0	0	0	0	0	0	0	0	0	0	0	0	0	0	0	0	0	0	0	0	0	0	0	0	0	0	0	0	0	0	0	0	0	0	0	0	0	0	0	0	0	0	0	0	0	0	0	0	0	0	0	0	0	0	0	0	0	0	0	0	0	0	0	92.22	FALSE	FALSE	FALSE	41	0.002
ASH1Lp.Asp2456Gly	ASH1L	0.00202747571505696	0.00519858598461218	0	0.0060824271451709	NA	NA	NA	NA	NA	NA	0.0029225769918807924	0.009597850081581726	Gly	Asp	FALSE	NA	1	1	0	0	0	0	0	0	0	0	0	0	0	0	0	0	0	0	0	0	0	0	0	0	0	0	0	0	0	0	0	0	0	0	0	0	0	0	0	0	0	0	0	0	0	0	0	0	0	0	0	0	0	0	0	0	0	0	0	0	0	0	0	0	0	0	91.78	FALSE	FALSE	FALSE	41	0.002
ASH1Lp.Glu1978Lys	ASH1L	0.00202747571505696	0.00519858598461218	0	0.0060824271451709	NA	NA	NA	NA	NA	NA	0.0029225769918807924	0.009597850081581726	Lys	Glu	TRUE	NA	1	1	0	0	0	0	0	0	0	0	0	0	0	0	0	0	0	0	0	0	0	0	0	0	0	0	0	0	0	0	0	0	0	0	0	0	0	0	0	0	0	0	0	0	0	0	0	0	0	0	0	0	0	0	0	0	0	0	0	0	0	0	0	0	0	0	91.93	FALSE	FALSE	FALSE	41	0.002
ASH1Lp.Glu2116Ter	ASH1L	0.00202747571505696	0.00519858598461218	0	0.0060824271451709	NA	NA	NA	NA	NA	NA	0.0029225769918807924	0.009597850081581726	Ter	Glu	FALSE	NA	1	1	0	0	0	0	0	0	0	0	0	0	0	0	0	0	0	0	0	0	0	0	0	0	0	0	0	0	0	0	0	0	0	0	0	0	0	0	0	0	0	0	0	0	0	0	0	0	0	0	0	0	0	0	0	0	0	0	0	0	0	0	0	0	0	0	92.02	FALSE	FALSE	FALSE	41	0.002
ASH1Lp.Gly1048Arg	ASH1L	0.00202747571505696	0.00519858598461218	0	0.0060824271451709	NA	NA	NA	NA	NA	NA	0.0029225769918807924	0.009597850081581726	Arg	Gly	TRUE	NA	1	1	0	0	0	0	0	0	0	0	0	0	0	0	0	0	0	0	0	0	0	0	0	0	0	0	0	0	0	0	0	0	0	0	0	0	0	0	0	0	0	0	0	0	0	0	0	0	0	0	0	0	0	0	0	0	0	0	0	0	0	0	0	0	0	0	91.72	FALSE	FALSE	FALSE	41	0.002
ASH1Lp.Ile2792Ser	ASH1L	0.00202747571505696	0.00519858598461218	0	0.0060824271451709	NA	NA	NA	NA	NA	NA	0.0029225769918807924	0.009597850081581726	Ser	Ile	TRUE	NA	1	1	0	0	0	0	0	0	0	0	0	0	0	0	0	0	0	0	0	0	0	0	0	0	0	0	0	0	0	0	0	0	0	0	0	0	0	0	0	0	0	0	0	0	0	0	0	0	0	0	0	0	0	0	0	0	0	0	0	0	0	0	0	0	0	0	91.96	FALSE	FALSE	FALSE	41	0.002
ASH1Lp.Leu734Ile	ASH1L	0.00202747571505696	0.00519858598461218	0	0.0060824271451709	NA	NA	NA	NA	NA	NA	0.0029225769918807924	0.009597850081581726	Ile	Leu	FALSE	NA	1	1	0	0	0	0	0	0	0	0	0	0	0	0	0	0	0	0	0	0	0	0	0	0	0	0	0	0	0	0	0	0	0	0	0	0	0	0	0	0	0	0	0	0	0	0	0	0	0	0	0	0	0	0	0	0	0	0	0	0	0	0	0	0	0	0	92.09	FALSE	FALSE	FALSE	41	0.002
ASH1Lp.Met1360Ile	ASH1L	0.00202747571505696	0.00519858598461218	0	0.0060824271451709	NA	NA	NA	NA	NA	NA	0.0029225769918807924	0.009597850081581726	Ile	Met	FALSE	NA	1	1	0	0	0	0	0	0	0	0	0	0	0	0	0	0	0	0	0	0	0	0	0	0	0	0	0	0	0	0	0	0	0	0	0	0	0	0	0	0	0	0	0	0	0	0	0	0	0	0	0	0	0	0	0	0	0	0	0	0	0	0	0	0	0	0	92.03	FALSE	FALSE	FALSE	41	0.002
ASH1Lp.Pro1198Thr	ASH1L	0.00202747571505696	0.00519858598461218	0	0.0060824271451709	NA	NA	NA	NA	NA	NA	0.0029225769918807924	0.009597850081581726	Thr	Pro	TRUE	NA	1	1	0	0	0	0	0	0	0	0	0	0	0	0	0	0	0	0	0	0	0	0	0	0	0	0	0	0	0	0	0	0	0	0	0	0	0	0	0	0	0	0	0	0	0	0	0	0	0	0	0	0	0	0	0	0	0	0	0	0	0	0	0	0	0	0	91.47	FALSE	FALSE	FALSE	41	0.002
ASH1Lp.Pro1364Leu	ASH1L	0.00202747571505696	0.00519858598461218	0	0.0060824271451709	NA	NA	NA	NA	NA	NA	0.0029225769918807924	0.009597850081581726	Leu	Pro	FALSE	NA	1	1	0	0	0	0	0	0	0	0	0	0	0	0	0	0	0	0	0	0	0	0	0	0	0	0	0	0	0	0	0	0	0	0	0	0	0	0	0	0	0	0	0	0	0	0	0	0	0	0	0	0	0	0	0	0	0	0	0	0	0	0	0	0	0	0	91.78	FALSE	FALSE	FALSE	41	0.002
ASH1Lp.Ser1681Asn	ASH1L	0.00202747571505696	0.00519858598461218	0	0.0060824271451709	NA	NA	NA	NA	NA	NA	0.0029225769918807924	0.009597850081581726	Asn	Ser	FALSE	NA	1	1	0	0	0	0	0	0	0	0	0	0	0	0	0	0	0	0	0	0	0	0	0	0	0	0	0	0	0	0	0	0	0	0	0	0	0	0	0	0	0	0	0	0	0	0	0	0	0	0	0	0	0	0	0	0	0	0	0	0	0	0	0	0	0	0	92.17	FALSE	FALSE	FALSE	41	0.002
ASH1Lp.Thr2507Arg	ASH1L	0.00202747571505696	0.00519858598461218	0	0.0060824271451709	NA	NA	NA	NA	NA	NA	0.0029225769918807924	0.009597850081581726	Arg	Thr	TRUE	NA	1	1	0	0	0	0	0	0	0	0	0	0	0	0	0	0	0	0	0	0	0	0	0	0	0	0	0	0	0	0	0	0	0	0	0	0	0	0	0	0	0	0	0	0	0	0	0	0	0	0	0	0	0	0	0	0	0	0	0	0	0	0	0	0	0	0	92.15	FALSE	FALSE	FALSE	41	0.002
ASH2Lp.Ala529Thr	ASH2L	0.00202747571505696	0.00519858598461218	0	0.0060824271451709	NA	NA	NA	NA	NA	NA	0.0029225769918807924	0.009597850081581726	Thr	Ala	TRUE	NA	1	1	0	0	0	0	0	0	0	0	0	0	0	0	0	0	0	0	0	0	0	0	0	0	0	0	0	0	0	0	0	0	0	0	0	0	0	0	0	0	0	0	0	0	0	0	0	0	0	0	0	0	0	0	0	0	0	0	0	0	0	0	0	0	0	0	91.73	FALSE	FALSE	FALSE	41	0.002
ASH2Lp.Arg380Leu	ASH2L	0.00202747571505696	0.00519858598461218	0	0.0060824271451709	NA	NA	NA	NA	NA	NA	0.0029225769918807924	0.009597850081581726	Leu	Arg	FALSE	NA	1	1	0	0	0	0	0	0	0	0	0	0	0	0	0	0	0	0	0	0	0	0	0	0	0	0	0	0	0	0	0	0	0	0	0	0	0	0	0	0	0	0	0	0	0	0	0	0	0	0	0	0	0	0	0	0	0	0	0	0	0	0	0	0	0	0	92.17	FALSE	FALSE	FALSE	41	0.002
ASH2Lp.Gly481Arg	ASH2L	0.00202747571505696	0.00519858598461218	0	0.0060824271451709	NA	NA	NA	NA	NA	NA	0.0029225769918807924	0.009597850081581726	Arg	Gly	TRUE	NA	1	1	0	0	0	0	0	0	0	0	0	0	0	0	0	0	0	0	0	0	0	0	0	0	0	0	0	0	0	0	0	0	0	0	0	0	0	0	0	0	0	0	0	0	0	0	0	0	0	0	0	0	0	0	0	0	0	0	0	0	0	0	0	0	0	0	92.18	FALSE	FALSE	FALSE	41	0.002
ASH2Lp.His328Tyr	ASH2L	0.00202747571505696	0.00519858598461218	0	0.0060824271451709	NA	NA	NA	NA	NA	NA	0.0029225769918807924	0.009597850081581726	Tyr	His	TRUE	NA	1	1	0	0	0	0	0	0	0	0	0	0	0	0	0	0	0	0	0	0	0	0	0	0	0	0	0	0	0	0	0	0	0	0	0	0	0	0	0	0	0	0	0	0	0	0	0	0	0	0	0	0	0	0	0	0	0	0	0	0	0	0	0	0	0	0	92.37	FALSE	FALSE	FALSE	41	0.002
ASH2Lp.Ile490Val	ASH2L	0.00202747571505696	0.00519858598461218	0	0.0060824271451709	NA	NA	NA	NA	NA	NA	0.0029225769918807924	0.009597850081581726	Val	Ile	FALSE	NA	1	1	0	0	0	0	0	0	0	0	0	0	0	0	0	0	0	0	0	0	0	0	0	0	0	0	0	0	0	0	0	0	0	0	0	0	0	0	0	0	0	0	0	0	0	0	0	0	0	0	0	0	0	0	0	0	0	0	0	0	0	0	0	0	0	0	91.82	FALSE	FALSE	FALSE	41	0.002
ASIC1p.Arg190Leu	ASIC1	0.00202747571505696	0.00519858598461218	0	0.0060824271451709	NA	NA	NA	NA	NA	NA	0.0029225769918807924	0.009597850081581726	Leu	Arg	FALSE	NA	1	1	0	0	0	0	0	0	0	0	0	0	0	0	0	0	0	0	0	0	0	0	0	0	0	0	0	0	0	0	0	0	0	0	0	0	0	0	0	0	0	0	0	0	0	0	0	0	0	0	0	0	0	0	0	0	0	0	0	0	0	0	0	0	0	0	91.67	FALSE	FALSE	FALSE	41	0.002
ASIC1p.Met365Thr	ASIC1	0.00202747571505696	0.00519858598461218	0	0.0060824271451709	NA	NA	NA	NA	NA	NA	0.0029225769918807924	0.009597850081581726	Thr	Met	TRUE	NA	1	1	0	0	0	0	0	0	0	0	0	0	0	0	0	0	0	0	0	0	0	0	0	0	0	0	0	0	0	0	0	0	0	0	0	0	0	0	0	0	0	0	0	0	0	0	0	0	0	0	0	0	0	0	0	0	0	0	0	0	0	0	0	0	0	0	92.07	FALSE	FALSE	FALSE	41	0.002
ASIC2p.Ala306Gly	ASIC2	0.00202747571505696	0.00519858598461218	0	0.0060824271451709	NA	NA	NA	NA	NA	NA	0.0029225769918807924	0.009597850081581726	Gly	Ala	FALSE	NA	1	1	0	0	0	0	0	0	0	0	0	0	0	0	0	0	0	0	0	0	0	0	0	0	0	0	0	0	0	0	0	0	0	0	0	0	0	0	0	0	0	0	0	0	0	0	0	0	0	0	0	0	0	0	0	0	0	0	0	0	0	0	0	0	0	0	92.21	FALSE	FALSE	FALSE	41	0.002
ASIC2p.Asn106Ser	ASIC2	0.00202747571505696	0.00519858598461218	0	0.0060824271451709	NA	NA	NA	NA	NA	NA	0.0029225769918807924	0.009597850081581726	Ser	Asn	TRUE	NA	1	1	0	0	0	0	0	0	0	0	0	0	0	0	0	0	0	0	0	0	0	0	0	0	0	0	0	0	0	0	0	0	0	0	0	0	0	0	0	0	0	0	0	0	0	0	0	0	0	0	0	0	0	0	0	0	0	0	0	0	0	0	0	0	0	0	91.77	FALSE	FALSE	FALSE	41	0.002
ASIC2p.Ile274Asn	ASIC2	0.00202747571505696	0.00519858598461218	0	0.0060824271451709	NA	NA	NA	NA	NA	NA	0.0029225769918807924	0.009597850081581726	Asn	Ile	FALSE	NA	1	1	0	0	0	0	0	0	0	0	0	0	0	0	0	0	0	0	0	0	0	0	0	0	0	0	0	0	0	0	0	0	0	0	0	0	0	0	0	0	0	0	0	0	0	0	0	0	0	0	0	0	0	0	0	0	0	0	0	0	0	0	0	0	0	0	92.54	FALSE	FALSE	FALSE	41	0.002
ASIC2p.Ile360Thr	ASIC2	0.00202747571505696	0.00519858598461218	0	0.0060824271451709	NA	NA	NA	NA	NA	NA	0.0029225769918807924	0.009597850081581726	Thr	Ile	TRUE	NA	1	1	0	0	0	0	0	0	0	0	0	0	0	0	0	0	0	0	0	0	0	0	0	0	0	0	0	0	0	0	0	0	0	0	0	0	0	0	0	0	0	0	0	0	0	0	0	0	0	0	0	0	0	0	0	0	0	0	0	0	0	0	0	0	0	0	91.94	FALSE	FALSE	FALSE	41	0.002
ASIC3p.Pro136Ser	ASIC3	0.00202747571505696	0.00519858598461218	0	0.0060824271451709	NA	NA	NA	NA	NA	NA	0.0029225769918807924	0.009597850081581726	Ser	Pro	TRUE	NA	1	1	0	0	0	0	0	0	0	0	0	0	0	0	0	0	0	0	0	0	0	0	0	0	0	0	0	0	0	0	0	0	0	0	0	0	0	0	0	0	0	0	0	0	0	0	0	0	0	0	0	0	0	0	0	0	0	0	0	0	0	0	0	0	0	0	92.13	FALSE	FALSE	FALSE	41	0.002
ASIC3p.Pro293Ala	ASIC3	0.00202747571505696	0.00519858598461218	0	0.0060824271451709	NA	NA	NA	NA	NA	NA	0.0029225769918807924	0.009597850081581726	Ala	Pro	FALSE	NA	1	1	0	0	0	0	0	0	0	0	0	0	0	0	0	0	0	0	0	0	0	0	0	0	0	0	0	0	0	0	0	0	0	0	0	0	0	0	0	0	0	0	0	0	0	0	0	0	0	0	0	0	0	0	0	0	0	0	0	0	0	0	0	0	0	0	91.52	FALSE	FALSE	FALSE	41	0.002
ASIC4p.Arg593Trp	ASIC4	0.00202747571505696	0.00519858598461218	0	0.0060824271451709	NA	NA	NA	NA	NA	NA	0.0029225769918807924	0.009597850081581726	Trp	Arg	FALSE	NA	1	1	0	0	0	0	0	0	0	0	0	0	0	0	0	0	0	0	0	0	0	0	0	0	0	0	0	0	0	0	0	0	0	0	0	0	0	0	0	0	0	0	0	0	0	0	0	0	0	0	0	0	0	0	0	0	0	0	0	0	0	0	0	0	0	0	92.43	FALSE	FALSE	FALSE	41	0.002
ASIC4p.Cys477Arg	ASIC4	0.00202747571505696	0.00519858598461218	0	0.0060824271451709	NA	NA	NA	NA	NA	NA	0.0029225769918807924	0.009597850081581726	Arg	Cys	TRUE	NA	1	1	0	0	0	0	0	0	0	0	0	0	0	0	0	0	0	0	0	0	0	0	0	0	0	0	0	0	0	0	0	0	0	0	0	0	0	0	0	0	0	0	0	0	0	0	0	0	0	0	0	0	0	0	0	0	0	0	0	0	0	0	0	0	0	0	91.51	FALSE	FALSE	FALSE	41	0.002
ASIC4p.Gly327Trp	ASIC4	0.00202747571505696	0.00519858598461218	0	0.0060824271451709	NA	NA	NA	NA	NA	NA	0.0029225769918807924	0.009597850081581726	Trp	Gly	FALSE	NA	1	1	0	0	0	0	0	0	0	0	0	0	0	0	0	0	0	0	0	0	0	0	0	0	0	0	0	0	0	0	0	0	0	0	0	0	0	0	0	0	0	0	0	0	0	0	0	0	0	0	0	0	0	0	0	0	0	0	0	0	0	0	0	0	0	0	91.79	FALSE	FALSE	FALSE	41	0.002
ASIC4p.Gly78Ser	ASIC4	0.00202747571505696	0.00519858598461218	0	0.0060824271451709	NA	NA	NA	NA	NA	NA	0.0029225769918807924	0.009597850081581726	Ser	Gly	TRUE	NA	1	1	0	0	0	0	0	0	0	0	0	0	0	0	0	0	0	0	0	0	0	0	0	0	0	0	0	0	0	0	0	0	0	0	0	0	0	0	0	0	0	0	0	0	0	0	0	0	0	0	0	0	0	0	0	0	0	0	0	0	0	0	0	0	0	0	91.46	FALSE	FALSE	FALSE	41	0.002
ASIC4p.Pro400Leu	ASIC4	0.00202747571505696	0.00519858598461218	0	0.0060824271451709	NA	NA	NA	NA	NA	NA	0.0029225769918807924	0.009597850081581726	Leu	Pro	FALSE	NA	1	1	0	0	0	0	0	0	0	0	0	0	0	0	0	0	0	0	0	0	0	0	0	0	0	0	0	0	0	0	0	0	0	0	0	0	0	0	0	0	0	0	0	0	0	0	0	0	0	0	0	0	0	0	0	0	0	0	0	0	0	0	0	0	0	0	91.59	FALSE	FALSE	FALSE	41	0.002
ASIC4p.Pro417Thr	ASIC4	0.00202747571505696	0.00519858598461218	0	0.0060824271451709	NA	NA	NA	NA	NA	NA	0.0029225769918807924	0.009597850081581726	Thr	Pro	TRUE	NA	1	1	0	0	0	0	0	0	0	0	0	0	0	0	0	0	0	0	0	0	0	0	0	0	0	0	0	0	0	0	0	0	0	0	0	0	0	0	0	0	0	0	0	0	0	0	0	0	0	0	0	0	0	0	0	0	0	0	0	0	0	0	0	0	0	0	92.21	FALSE	FALSE	FALSE	41	0.002
ASIC4p.Ser253Ter	ASIC4	0.00202747571505696	0.00519858598461218	0	0.0060824271451709	NA	NA	NA	NA	NA	NA	0.0029225769918807924	0.009597850081581726	Ter	Ser	FALSE	NA	1	1	0	0	0	0	0	0	0	0	0	0	0	0	0	0	0	0	0	0	0	0	0	0	0	0	0	0	0	0	0	0	0	0	0	0	0	0	0	0	0	0	0	0	0	0	0	0	0	0	0	0	0	0	0	0	0	0	0	0	0	0	0	0	0	0	91.8	FALSE	FALSE	FALSE	41	0.002
ASIC5p.Ala435Glu	ASIC5	0.00202747571505696	0.00519858598461218	0	0.0060824271451709	NA	NA	NA	NA	NA	NA	0.0029225769918807924	0.009597850081581726	Glu	Ala	FALSE	NA	1	1	0	0	0	0	0	0	0	0	0	0	0	0	0	0	0	0	0	0	0	0	0	0	0	0	0	0	0	0	0	0	0	0	0	0	0	0	0	0	0	0	0	0	0	0	0	0	0	0	0	0	0	0	0	0	0	0	0	0	0	0	0	0	0	0	92.06	FALSE	FALSE	FALSE	41	0.002
ASIC5p.Arg284Ser	ASIC5	0.00202747571505696	0.00519858598461218	0	0.0060824271451709	NA	NA	NA	NA	NA	NA	0.0029225769918807924	0.009597850081581726	Ser	Arg	TRUE	NA	1	1	0	0	0	0	0	0	0	0	0	0	0	0	0	0	0	0	0	0	0	0	0	0	0	0	0	0	0	0	0	0	0	0	0	0	0	0	0	0	0	0	0	0	0	0	0	0	0	0	0	0	0	0	0	0	0	0	0	0	0	0	0	0	0	0	92.03	FALSE	FALSE	FALSE	41	0.002
ASIC5p.Arg57Leu	ASIC5	0.00202747571505696	0.00519858598461218	0	0.0060824271451709	NA	NA	NA	NA	NA	NA	0.0029225769918807924	0.009597850081581726	Leu	Arg	FALSE	NA	1	1	0	0	0	0	0	0	0	0	0	0	0	0	0	0	0	0	0	0	0	0	0	0	0	0	0	0	0	0	0	0	0	0	0	0	0	0	0	0	0	0	0	0	0	0	0	0	0	0	0	0	0	0	0	0	0	0	0	0	0	0	0	0	0	0	91.9	FALSE	FALSE	FALSE	41	0.002
ASLp.Glu399Asp	ASL	0.00202747571505696	0.00519858598461218	0	0.0060824271451709	NA	NA	NA	NA	NA	NA	0.0029225769918807924	0.009597850081581726	Asp	Glu	FALSE	NA	1	1	0	0	0	0	0	0	0	0	0	0	0	0	0	0	0	0	0	0	0	0	0	0	0	0	0	0	0	0	0	0	0	0	0	0	0	0	0	0	0	0	0	0	0	0	0	0	0	0	0	0	0	0	0	0	0	0	0	0	0	0	0	0	0	0	91.66	FALSE	FALSE	FALSE	41	0.002
ASLp.Val178Leu	ASL	0.00202747571505696	0.00519858598461218	0	0.0060824271451709	NA	NA	NA	NA	NA	NA	0.0029225769918807924	0.009597850081581726	Leu	Val	FALSE	NA	1	1	0	0	0	0	0	0	0	0	0	0	0	0	0	0	0	0	0	0	0	0	0	0	0	0	0	0	0	0	0	0	0	0	0	0	0	0	0	0	0	0	0	0	0	0	0	0	0	0	0	0	0	0	0	0	0	0	0	0	0	0	0	0	0	0	91.8	FALSE	FALSE	FALSE	41	0.002
ASMTLp.Pro22Leu	ASMTL	0.00202747571505696	0.00519858598461218	0	0.0060824271451709	NA	NA	NA	NA	NA	NA	0.0029225769918807924	0.009597850081581726	Leu	Pro	FALSE	NA	1	1	0	0	0	0	0	0	0	0	0	0	0	0	0	0	0	0	0	0	0	0	0	0	0	0	0	0	0	0	0	0	0	0	0	0	0	0	0	0	0	0	0	0	0	0	0	0	0	0	0	0	0	0	0	0	0	0	0	0	0	0	0	0	0	0	91.88	FALSE	FALSE	FALSE	41	0.002
ASMTp.Glu262Lys	ASMT	0.00202747571505696	0.00519858598461218	0	0.0060824271451709	NA	NA	NA	NA	NA	NA	0.0029225769918807924	0.009597850081581726	Lys	Glu	TRUE	NA	1	1	0	0	0	0	0	0	0	0	0	0	0	0	0	0	0	0	0	0	0	0	0	0	0	0	0	0	0	0	0	0	0	0	0	0	0	0	0	0	0	0	0	0	0	0	0	0	0	0	0	0	0	0	0	0	0	0	0	0	0	0	0	0	0	0	92	FALSE	FALSE	FALSE	41	0.002
ASNA1p.Glu117Ter	ASNA1	0.00202747571505696	0.00519858598461218	0	0.0060824271451709	NA	NA	NA	NA	NA	NA	0.0029225769918807924	0.009597850081581726	Ter	Glu	FALSE	NA	1	1	0	0	0	0	0	0	0	0	0	0	0	0	0	0	0	0	0	0	0	0	0	0	0	0	0	0	0	0	0	0	0	0	0	0	0	0	0	0	0	0	0	0	0	0	0	0	0	0	0	0	0	0	0	0	0	0	0	0	0	0	0	0	0	0	92.43	FALSE	FALSE	FALSE	41	0.002
ASNA1p.Glu224Gly	ASNA1	0.00202747571505696	0.00519858598461218	0	0.0060824271451709	NA	NA	NA	NA	NA	NA	0.0029225769918807924	0.009597850081581726	Gly	Glu	FALSE	NA	1	1	0	0	0	0	0	0	0	0	0	0	0	0	0	0	0	0	0	0	0	0	0	0	0	0	0	0	0	0	0	0	0	0	0	0	0	0	0	0	0	0	0	0	0	0	0	0	0	0	0	0	0	0	0	0	0	0	0	0	0	0	0	0	0	0	91.83	FALSE	FALSE	FALSE	41	0.002
ASNSD1p.His342Arg	ASNSD1	0.00202747571505696	0.00519858598461218	0	0.0060824271451709	NA	NA	NA	NA	NA	NA	0.0029225769918807924	0.009597850081581726	Arg	His	TRUE	NA	1	1	0	0	0	0	0	0	0	0	0	0	0	0	0	0	0	0	0	0	0	0	0	0	0	0	0	0	0	0	0	0	0	0	0	0	0	0	0	0	0	0	0	0	0	0	0	0	0	0	0	0	0	0	0	0	0	0	0	0	0	0	0	0	0	0	91.98	FALSE	FALSE	FALSE	41	0.002
ASNSp.Arg519His	ASNS	0.00202747571505696	0.00519858598461218	0	0.0060824271451709	NA	NA	NA	NA	NA	NA	0.0029225769918807924	0.009597850081581726	His	Arg	TRUE	NA	1	1	0	0	0	0	0	0	0	0	0	0	0	0	0	0	0	0	0	0	0	0	0	0	0	0	0	0	0	0	0	0	0	0	0	0	0	0	0	0	0	0	0	0	0	0	0	0	0	0	0	0	0	0	0	0	0	0	0	0	0	0	0	0	0	0	92.06	FALSE	FALSE	FALSE	41	0.002
ASNSp.His446Tyr	ASNS	0.00202747571505696	0.00519858598461218	0	0.0060824271451709	NA	NA	NA	NA	NA	NA	0.0029225769918807924	0.009597850081581726	Tyr	His	TRUE	NA	1	1	0	0	0	0	0	0	0	0	0	0	0	0	0	0	0	0	0	0	0	0	0	0	0	0	0	0	0	0	0	0	0	0	0	0	0	0	0	0	0	0	0	0	0	0	0	0	0	0	0	0	0	0	0	0	0	0	0	0	0	0	0	0	0	0	91.92	FALSE	FALSE	FALSE	41	0.002
ASNSp.Leu314Val	ASNS	0.00202747571505696	0.00519858598461218	0	0.0060824271451709	NA	NA	NA	NA	NA	NA	0.0029225769918807924	0.009597850081581726	Val	Leu	FALSE	NA	1	1	0	0	0	0	0	0	0	0	0	0	0	0	0	0	0	0	0	0	0	0	0	0	0	0	0	0	0	0	0	0	0	0	0	0	0	0	0	0	0	0	0	0	0	0	0	0	0	0	0	0	0	0	0	0	0	0	0	0	0	0	0	0	0	0	92.16	FALSE	FALSE	FALSE	41	0.002
ASNSp.Val16Leu	ASNS	0.00202747571505696	0.00519858598461218	0	0.0060824271451709	NA	NA	NA	NA	NA	NA	0.0029225769918807924	0.009597850081581726	Leu	Val	FALSE	NA	1	1	0	0	0	0	0	0	0	0	0	0	0	0	0	0	0	0	0	0	0	0	0	0	0	0	0	0	0	0	0	0	0	0	0	0	0	0	0	0	0	0	0	0	0	0	0	0	0	0	0	0	0	0	0	0	0	0	0	0	0	0	0	0	0	0	91.63	FALSE	FALSE	FALSE	41	0.002
ASPDHp.Arg46Leu	ASPDH	0.00202747571505696	0.00519858598461218	0	0.0060824271451709	NA	NA	NA	NA	NA	NA	0.0029225769918807924	0.009597850081581726	Leu	Arg	FALSE	NA	1	1	0	0	0	0	0	0	0	0	0	0	0	0	0	0	0	0	0	0	0	0	0	0	0	0	0	0	0	0	0	0	0	0	0	0	0	0	0	0	0	0	0	0	0	0	0	0	0	0	0	0	0	0	0	0	0	0	0	0	0	0	0	0	0	0	91.84	FALSE	FALSE	FALSE	41	0.002
ASPDHp.Glu228Ter	ASPDH	0.00202747571505696	0.00519858598461218	0	0.0060824271451709	NA	NA	NA	NA	NA	NA	0.0029225769918807924	0.009597850081581726	Ter	Glu	FALSE	NA	1	1	0	0	0	0	0	0	0	0	0	0	0	0	0	0	0	0	0	0	0	0	0	0	0	0	0	0	0	0	0	0	0	0	0	0	0	0	0	0	0	0	0	0	0	0	0	0	0	0	0	0	0	0	0	0	0	0	0	0	0	0	0	0	0	0	92.35	FALSE	FALSE	FALSE	41	0.002
ASPDHp.Val9Met	ASPDH	0.00202747571505696	0.00519858598461218	0	0.0060824271451709	NA	NA	NA	NA	NA	NA	0.0029225769918807924	0.009597850081581726	Met	Val	FALSE	NA	1	1	0	0	0	0	0	0	0	0	0	0	0	0	0	0	0	0	0	0	0	0	0	0	0	0	0	0	0	0	0	0	0	0	0	0	0	0	0	0	0	0	0	0	0	0	0	0	0	0	0	0	0	0	0	0	0	0	0	0	0	0	0	0	0	0	92.38	FALSE	FALSE	FALSE	41	0.002
ASPHD2p.His118Tyr	ASPHD2	0.00202747571505696	0.00519858598461218	0	0.0060824271451709	NA	NA	NA	NA	NA	NA	0.0029225769918807924	0.009597850081581726	Tyr	His	TRUE	NA	1	1	0	0	0	0	0	0	0	0	0	0	0	0	0	0	0	0	0	0	0	0	0	0	0	0	0	0	0	0	0	0	0	0	0	0	0	0	0	0	0	0	0	0	0	0	0	0	0	0	0	0	0	0	0	0	0	0	0	0	0	0	0	0	0	0	91.76	FALSE	FALSE	FALSE	41	0.002
ASPHD2p.Ser213Asn	ASPHD2	0.00202747571505696	0.00519858598461218	0	0.0060824271451709	NA	NA	NA	NA	NA	NA	0.0029225769918807924	0.009597850081581726	Asn	Ser	FALSE	NA	1	1	0	0	0	0	0	0	0	0	0	0	0	0	0	0	0	0	0	0	0	0	0	0	0	0	0	0	0	0	0	0	0	0	0	0	0	0	0	0	0	0	0	0	0	0	0	0	0	0	0	0	0	0	0	0	0	0	0	0	0	0	0	0	0	0	91.56	FALSE	FALSE	FALSE	41	0.002
ASPHp.Arg429Gly	ASPH	0.00202747571505696	0.00519858598461218	0	0.0060824271451709	NA	NA	NA	NA	NA	NA	0.0029225769918807924	0.009597850081581726	Gly	Arg	FALSE	NA	1	1	0	0	0	0	0	0	0	0	0	0	0	0	0	0	0	0	0	0	0	0	0	0	0	0	0	0	0	0	0	0	0	0	0	0	0	0	0	0	0	0	0	0	0	0	0	0	0	0	0	0	0	0	0	0	0	0	0	0	0	0	0	0	0	0	91.6	FALSE	FALSE	FALSE	41	0.002
ASPHp.Glu726Ter	ASPH	0.00202747571505696	0.00519858598461218	0	0.0060824271451709	NA	NA	NA	NA	NA	NA	0.0029225769918807924	0.009597850081581726	Ter	Glu	FALSE	NA	1	1	0	0	0	0	0	0	0	0	0	0	0	0	0	0	0	0	0	0	0	0	0	0	0	0	0	0	0	0	0	0	0	0	0	0	0	0	0	0	0	0	0	0	0	0	0	0	0	0	0	0	0	0	0	0	0	0	0	0	0	0	0	0	0	0	91.99	FALSE	FALSE	FALSE	41	0.002
ASPHp.Ile89Thr	ASPH	0.00202747571505696	0.00519858598461218	0	0.0060824271451709	NA	NA	NA	NA	NA	NA	0.0029225769918807924	0.009597850081581726	Thr	Ile	TRUE	NA	1	1	0	0	0	0	0	0	0	0	0	0	0	0	0	0	0	0	0	0	0	0	0	0	0	0	0	0	0	0	0	0	0	0	0	0	0	0	0	0	0	0	0	0	0	0	0	0	0	0	0	0	0	0	0	0	0	0	0	0	0	0	0	0	0	0	92.29	FALSE	FALSE	FALSE	41	0.002
ASPHp.Phe529Leu	ASPH	0.00202747571505696	0.00519858598461218	0	0.0060824271451709	NA	NA	NA	NA	NA	NA	0.0029225769918807924	0.009597850081581726	Leu	Phe	FALSE	NA	1	1	0	0	0	0	0	0	0	0	0	0	0	0	0	0	0	0	0	0	0	0	0	0	0	0	0	0	0	0	0	0	0	0	0	0	0	0	0	0	0	0	0	0	0	0	0	0	0	0	0	0	0	0	0	0	0	0	0	0	0	0	0	0	0	0	91.97	FALSE	FALSE	FALSE	41	0.002
ASPMp.Ala2460Thr	ASPM	0.00202747571505696	0.00519858598461218	0	0.0060824271451709	NA	NA	NA	NA	NA	NA	0.0029225769918807924	0.009597850081581726	Thr	Ala	TRUE	2	1	1	0	0	0	0	0	0	0	0	0	0	0	0	0	0	0	0	0	0	0	0	0	0	0	0	0	0	0	0	0	0	0	0	0	0	0	0	0	0	0	0	0	0	0	0	0	0	0	0	0	0	0	0	0	0	0	0	0	0	0	0	0	0	0	0	91.85	FALSE	FALSE	FALSE	41	0.002
ASPMp.Ala2484Thr	ASPM	0.00202747571505696	0.00519858598461218	0	0.0060824271451709	NA	NA	NA	NA	NA	NA	0.0029225769918807924	0.009597850081581726	Thr	Ala	TRUE	2	1	1	0	0	0	0	0	0	0	0	0	0	0	0	0	0	0	0	0	0	0	0	0	0	0	0	0	0	0	0	0	0	0	0	0	0	0	0	0	0	0	0	0	0	0	0	0	0	0	0	0	0	0	0	0	0	0	0	0	0	0	0	0	0	0	0	91.7	FALSE	FALSE	FALSE	41	0.002
ASPMp.Arg1416Lys	ASPM	0.00202747571505696	0.00519858598461218	0	0.0060824271451709	NA	NA	NA	NA	NA	NA	0.0029225769918807924	0.009597850081581726	Lys	Arg	TRUE	2	1	1	0	0	0	0	0	0	0	0	0	0	0	0	0	0	0	0	0	0	0	0	0	0	0	0	0	0	0	0	0	0	0	0	0	0	0	0	0	0	0	0	0	0	0	0	0	0	0	0	0	0	0	0	0	0	0	0	0	0	0	0	0	0	0	0	91.5	FALSE	FALSE	FALSE	41	0.002
ASPMp.Arg2349Gly	ASPM	0.00202747571505696	0.00519858598461218	0	0.0060824271451709	NA	NA	NA	NA	NA	NA	0.0029225769918807924	0.009597850081581726	Gly	Arg	FALSE	2	1	1	0	0	0	0	0	0	0	0	0	0	0	0	0	0	0	0	0	0	0	0	0	0	0	0	0	0	0	0	0	0	0	0	0	0	0	0	0	0	0	0	0	0	0	0	0	0	0	0	0	0	0	0	0	0	0	0	0	0	0	0	0	0	0	0	91.87	FALSE	FALSE	FALSE	41	0.002
ASPMp.Arg792Trp	ASPM	0.00202747571505696	0.00519858598461218	0	0.0060824271451709	NA	NA	NA	NA	NA	NA	0.0029225769918807924	0.009597850081581726	Trp	Arg	FALSE	2	1	1	0	0	0	0	0	0	0	0	0	0	0	0	0	0	0	0	0	0	0	0	0	0	0	0	0	0	0	0	0	0	0	0	0	0	0	0	0	0	0	0	0	0	0	0	0	0	0	0	0	0	0	0	0	0	0	0	0	0	0	0	0	0	0	0	91.99	FALSE	FALSE	FALSE	41	0.002
ASPMp.Gln2620His	ASPM	0.00202747571505696	0.00519858598461218	0	0.0060824271451709	NA	NA	NA	NA	NA	NA	0.0029225769918807924	0.009597850081581726	His	Gln	TRUE	2	1	1	0	0	0	0	0	0	0	0	0	0	0	0	0	0	0	0	0	0	0	0	0	0	0	0	0	0	0	0	0	0	0	0	0	0	0	0	0	0	0	0	0	0	0	0	0	0	0	0	0	0	0	0	0	0	0	0	0	0	0	0	0	0	0	0	92.37	FALSE	FALSE	FALSE	41	0.002
ASPMp.Gln2739Ter	ASPM	0.00202747571505696	0.00519858598461218	0	0.0060824271451709	NA	NA	NA	NA	NA	NA	0.0029225769918807924	0.009597850081581726	Ter	Gln	FALSE	2	1	1	0	0	0	0	0	0	0	0	0	0	0	0	0	0	0	0	0	0	0	0	0	0	0	0	0	0	0	0	0	0	0	0	0	0	0	0	0	0	0	0	0	0	0	0	0	0	0	0	0	0	0	0	0	0	0	0	0	0	0	0	0	0	0	0	92.44	FALSE	FALSE	FALSE	41	0.002
ASPMp.Gln310Arg	ASPM	0.00202747571505696	0.00519858598461218	0	0.0060824271451709	NA	NA	NA	NA	NA	NA	0.0029225769918807924	0.009597850081581726	Arg	Gln	TRUE	2	1	1	0	0	0	0	0	0	0	0	0	0	0	0	0	0	0	0	0	0	0	0	0	0	0	0	0	0	0	0	0	0	0	0	0	0	0	0	0	0	0	0	0	0	0	0	0	0	0	0	0	0	0	0	0	0	0	0	0	0	0	0	0	0	0	0	92.46	FALSE	FALSE	FALSE	41	0.002
ASPMp.Gly2156Arg	ASPM	0.00202747571505696	0.00519858598461218	0	0.0060824271451709	NA	NA	NA	NA	NA	NA	0.0029225769918807924	0.009597850081581726	Arg	Gly	TRUE	2	1	1	0	0	0	0	0	0	0	0	0	0	0	0	0	0	0	0	0	0	0	0	0	0	0	0	0	0	0	0	0	0	0	0	0	0	0	0	0	0	0	0	0	0	0	0	0	0	0	0	0	0	0	0	0	0	0	0	0	0	0	0	0	0	0	0	91.66	FALSE	FALSE	FALSE	41	0.002
ASPMp.Ile1051Thr	ASPM	0.00202747571505696	0.00519858598461218	0	0.0060824271451709	NA	NA	NA	NA	NA	NA	0.0029225769918807924	0.009597850081581726	Thr	Ile	TRUE	2	1	1	0	0	0	0	0	0	0	0	0	0	0	0	0	0	0	0	0	0	0	0	0	0	0	0	0	0	0	0	0	0	0	0	0	0	0	0	0	0	0	0	0	0	0	0	0	0	0	0	0	0	0	0	0	0	0	0	0	0	0	0	0	0	0	0	91.42	FALSE	FALSE	FALSE	41	0.002
ASPMp.Lys177Ter	ASPM	0.00202747571505696	0.00519858598461218	0	0.0060824271451709	NA	NA	NA	NA	NA	NA	0.0029225769918807924	0.009597850081581726	Ter	Lys	FALSE	2	1	1	0	0	0	0	0	0	0	0	0	0	0	0	0	0	0	0	0	0	0	0	0	0	0	0	0	0	0	0	0	0	0	0	0	0	0	0	0	0	0	0	0	0	0	0	0	0	0	0	0	0	0	0	0	0	0	0	0	0	0	0	0	0	0	0	91.84	FALSE	FALSE	FALSE	41	0.002
ASPMp.Lys610Glu	ASPM	0.00202747571505696	0.00519858598461218	0	0.0060824271451709	NA	NA	NA	NA	NA	NA	0.0029225769918807924	0.009597850081581726	Glu	Lys	FALSE	2	1	1	0	0	0	0	0	0	0	0	0	0	0	0	0	0	0	0	0	0	0	0	0	0	0	0	0	0	0	0	0	0	0	0	0	0	0	0	0	0	0	0	0	0	0	0	0	0	0	0	0	0	0	0	0	0	0	0	0	0	0	0	0	0	0	0	91.83	FALSE	FALSE	FALSE	41	0.002
ASPMp.Phe1055Ile	ASPM	0.00202747571505696	0.00519858598461218	0	0.0060824271451709	NA	NA	NA	NA	NA	NA	0.0029225769918807924	0.009597850081581726	Ile	Phe	FALSE	2	1	1	0	0	0	0	0	0	0	0	0	0	0	0	0	0	0	0	0	0	0	0	0	0	0	0	0	0	0	0	0	0	0	0	0	0	0	0	0	0	0	0	0	0	0	0	0	0	0	0	0	0	0	0	0	0	0	0	0	0	0	0	0	0	0	0	92.12	FALSE	FALSE	FALSE	41	0.002
ASPMp.Phe684Ile	ASPM	0.00202747571505696	0.00519858598461218	0	0.0060824271451709	NA	NA	NA	NA	NA	NA	0.0029225769918807924	0.009597850081581726	Ile	Phe	FALSE	2	1	1	0	0	0	0	0	0	0	0	0	0	0	0	0	0	0	0	0	0	0	0	0	0	0	0	0	0	0	0	0	0	0	0	0	0	0	0	0	0	0	0	0	0	0	0	0	0	0	0	0	0	0	0	0	0	0	0	0	0	0	0	0	0	0	0	92.09	FALSE	FALSE	FALSE	41	0.002
ASPMp.Tyr1725Cys	ASPM	0.00202747571505696	0.00519858598461218	0	0.0060824271451709	NA	NA	NA	NA	NA	NA	0.0029225769918807924	0.009597850081581726	Cys	Tyr	TRUE	2	1	1	0	0	0	0	0	0	0	0	0	0	0	0	0	0	0	0	0	0	0	0	0	0	0	0	0	0	0	0	0	0	0	0	0	0	0	0	0	0	0	0	0	0	0	0	0	0	0	0	0	0	0	0	0	0	0	0	0	0	0	0	0	0	0	0	92.16	FALSE	FALSE	FALSE	41	0.002
ASPMp.Tyr2007Ser	ASPM	0.00202747571505696	0.00519858598461218	0	0.0060824271451709	NA	NA	NA	NA	NA	NA	0.0029225769918807924	0.009597850081581726	Ser	Tyr	TRUE	2	1	1	0	0	0	0	0	0	0	0	0	0	0	0	0	0	0	0	0	0	0	0	0	0	0	0	0	0	0	0	0	0	0	0	0	0	0	0	0	0	0	0	0	0	0	0	0	0	0	0	0	0	0	0	0	0	0	0	0	0	0	0	0	0	0	0	91.78	FALSE	FALSE	FALSE	41	0.002
ASPNp.Asn120Lys	ASPN	0.00202747571505696	0.00519858598461218	0	0.0060824271451709	NA	NA	NA	NA	NA	NA	0.0029225769918807924	0.009597850081581726	Lys	Asn	TRUE	NA	1	1	0	0	0	0	0	0	0	0	0	0	0	0	0	0	0	0	0	0	0	0	0	0	0	0	0	0	0	0	0	0	0	0	0	0	0	0	0	0	0	0	0	0	0	0	0	0	0	0	0	0	0	0	0	0	0	0	0	0	0	0	0	0	0	0	91.67	FALSE	FALSE	FALSE	41	0.002
ASPNp.Ile117Val	ASPN	0.00202747571505696	0.00519858598461218	0	0.0060824271451709	NA	NA	NA	NA	NA	NA	0.0029225769918807924	0.009597850081581726	Val	Ile	FALSE	NA	1	1	0	0	0	0	0	0	0	0	0	0	0	0	0	0	0	0	0	0	0	0	0	0	0	0	0	0	0	0	0	0	0	0	0	0	0	0	0	0	0	0	0	0	0	0	0	0	0	0	0	0	0	0	0	0	0	0	0	0	0	0	0	0	0	0	92.26	FALSE	FALSE	FALSE	41	0.002
ASPNp.Ser323Ala	ASPN	0.00202747571505696	0.00519858598461218	0	0.0060824271451709	NA	NA	NA	NA	NA	NA	0.0029225769918807924	0.009597850081581726	Ala	Ser	FALSE	NA	1	1	0	0	0	0	0	0	0	0	0	0	0	0	0	0	0	0	0	0	0	0	0	0	0	0	0	0	0	0	0	0	0	0	0	0	0	0	0	0	0	0	0	0	0	0	0	0	0	0	0	0	0	0	0	0	0	0	0	0	0	0	0	0	0	0	92.06	FALSE	FALSE	FALSE	41	0.002
ASPRV1p.Val217Ile	ASPRV1	0.00202747571505696	0.00519858598461218	0	0.0060824271451709	NA	NA	NA	NA	NA	NA	0.0029225769918807924	0.009597850081581726	Ile	Val	FALSE	NA	1	1	0	0	0	0	0	0	0	0	0	0	0	0	0	0	0	0	0	0	0	0	0	0	0	0	0	0	0	0	0	0	0	0	0	0	0	0	0	0	0	0	0	0	0	0	0	0	0	0	0	0	0	0	0	0	0	0	0	0	0	0	0	0	0	0	92.1	FALSE	FALSE	FALSE	41	0.002
ASPSCR1p.Asn46Asp	ASPSCR1	0.00202747571505696	0.00519858598461218	0	0.0060824271451709	NA	NA	NA	NA	NA	NA	0.0029225769918807924	0.009597850081581726	Asp	Asn	FALSE	1	1	1	0	0	0	0	0	0	0	0	0	0	0	0	0	0	0	0	0	0	0	0	0	0	0	0	0	0	0	0	0	0	0	0	0	0	0	0	0	0	0	0	0	0	0	0	0	0	0	0	0	0	0	0	0	0	0	0	0	0	0	0	0	0	0	0	91.89	FALSE	FALSE	FALSE	41	0.002
ASPSCR1p.Thr39Met	ASPSCR1	0.00202747571505696	0.00519858598461218	0	0.0060824271451709	NA	NA	NA	NA	NA	NA	0.0029225769918807924	0.009597850081581726	Met	Thr	FALSE	1	1	1	0	0	0	0	0	0	0	0	0	0	0	0	0	0	0	0	0	0	0	0	0	0	0	0	0	0	0	0	0	0	0	0	0	0	0	0	0	0	0	0	0	0	0	0	0	0	0	0	0	0	0	0	0	0	0	0	0	0	0	0	0	0	0	0	91.99	FALSE	FALSE	FALSE	41	0.002
ASPSCR1p.Val617Asp	ASPSCR1	0.00202747571505696	0.00519858598461218	0	0.0060824271451709	NA	NA	NA	NA	NA	NA	0.0029225769918807924	0.009597850081581726	Asp	Val	FALSE	1	1	1	0	0	0	0	0	0	0	0	0	0	0	0	0	0	0	0	0	0	0	0	0	0	0	0	0	0	0	0	0	0	0	0	0	0	0	0	0	0	0	0	0	0	0	0	0	0	0	0	0	0	0	0	0	0	0	0	0	0	0	0	0	0	0	0	91.72	FALSE	FALSE	FALSE	41	0.002
ASRGL1p.Ala247Thr	ASRGL1	0.00202747571505696	0.00519858598461218	0	0.0060824271451709	NA	NA	NA	NA	NA	NA	0.0029225769918807924	0.009597850081581726	Thr	Ala	TRUE	NA	1	1	0	0	0	0	0	0	0	0	0	0	0	0	0	0	0	0	0	0	0	0	0	0	0	0	0	0	0	0	0	0	0	0	0	0	0	0	0	0	0	0	0	0	0	0	0	0	0	0	0	0	0	0	0	0	0	0	0	0	0	0	0	0	0	0	91.75	FALSE	FALSE	FALSE	41	0.002
ASRGL1p.Met129Val	ASRGL1	0.00202747571505696	0.00519858598461218	0	0.0060824271451709	NA	NA	NA	NA	NA	NA	0.0029225769918807924	0.009597850081581726	Val	Met	FALSE	NA	1	1	0	0	0	0	0	0	0	0	0	0	0	0	0	0	0	0	0	0	0	0	0	0	0	0	0	0	0	0	0	0	0	0	0	0	0	0	0	0	0	0	0	0	0	0	0	0	0	0	0	0	0	0	0	0	0	0	0	0	0	0	0	0	0	0	91.89	FALSE	FALSE	FALSE	41	0.002
ASS1p.Asn237Ser	ASS1	0.00202747571505696	0.00519858598461218	0	0.0060824271451709	NA	NA	NA	NA	NA	NA	0.0029225769918807924	0.009597850081581726	Ser	Asn	TRUE	NA	1	1	0	0	0	0	0	0	0	0	0	0	0	0	0	0	0	0	0	0	0	0	0	0	0	0	0	0	0	0	0	0	0	0	0	0	0	0	0	0	0	0	0	0	0	0	0	0	0	0	0	0	0	0	0	0	0	0	0	0	0	0	0	0	0	0	91.91	FALSE	FALSE	FALSE	41	0.002
ASS1p.Gln102Glu	ASS1	0.00202747571505696	0.00519858598461218	0	0.0060824271451709	NA	NA	NA	NA	NA	NA	0.0029225769918807924	0.009597850081581726	Glu	Gln	FALSE	NA	1	1	0	0	0	0	0	0	0	0	0	0	0	0	0	0	0	0	0	0	0	0	0	0	0	0	0	0	0	0	0	0	0	0	0	0	0	0	0	0	0	0	0	0	0	0	0	0	0	0	0	0	0	0	0	0	0	0	0	0	0	0	0	0	0	0	92.08	FALSE	FALSE	FALSE	41	0.002
ASS1p.Gly14Ser	ASS1	0.00202747571505696	0.00519858598461218	0	0.0060824271451709	NA	NA	NA	NA	NA	NA	0.0029225769918807924	0.009597850081581726	Ser	Gly	TRUE	NA	1	1	0	0	0	0	0	0	0	0	0	0	0	0	0	0	0	0	0	0	0	0	0	0	0	0	0	0	0	0	0	0	0	0	0	0	0	0	0	0	0	0	0	0	0	0	0	0	0	0	0	0	0	0	0	0	0	0	0	0	0	0	0	0	0	0	92.12	FALSE	FALSE	FALSE	41	0.002
ASS1p.Val22Leu	ASS1	0.00202747571505696	0.00519858598461218	0	0.0060824271451709	NA	NA	NA	NA	NA	NA	0.0029225769918807924	0.009597850081581726	Leu	Val	FALSE	NA	1	1	0	0	0	0	0	0	0	0	0	0	0	0	0	0	0	0	0	0	0	0	0	0	0	0	0	0	0	0	0	0	0	0	0	0	0	0	0	0	0	0	0	0	0	0	0	0	0	0	0	0	0	0	0	0	0	0	0	0	0	0	0	0	0	0	91.7	FALSE	FALSE	FALSE	41	0.002
ASTE1p.Lys278Gln	ASTE1	0.00202747571505696	0.00519858598461218	0	0.0060824271451709	NA	NA	NA	NA	NA	NA	0.0029225769918807924	0.009597850081581726	Gln	Lys	FALSE	NA	1	1	0	0	0	0	0	0	0	0	0	0	0	0	0	0	0	0	0	0	0	0	0	0	0	0	0	0	0	0	0	0	0	0	0	0	0	0	0	0	0	0	0	0	0	0	0	0	0	0	0	0	0	0	0	0	0	0	0	0	0	0	0	0	0	0	92.08	FALSE	FALSE	FALSE	41	0.002
ASTLp.Ala269Val	ASTL	0.00202747571505696	0.00519858598461218	0	0.0060824271451709	NA	NA	NA	NA	NA	NA	0.0029225769918807924	0.009597850081581726	Val	Ala	FALSE	NA	1	1	0	0	0	0	0	0	0	0	0	0	0	0	0	0	0	0	0	0	0	0	0	0	0	0	0	0	0	0	0	0	0	0	0	0	0	0	0	0	0	0	0	0	0	0	0	0	0	0	0	0	0	0	0	0	0	0	0	0	0	0	0	0	0	0	92.33	FALSE	FALSE	FALSE	41	0.002
ASTLp.Ala315Ser	ASTL	0.00202747571505696	0.00519858598461218	0	0.0060824271451709	NA	NA	NA	NA	NA	NA	0.0029225769918807924	0.009597850081581726	Ser	Ala	TRUE	NA	1	1	0	0	0	0	0	0	0	0	0	0	0	0	0	0	0	0	0	0	0	0	0	0	0	0	0	0	0	0	0	0	0	0	0	0	0	0	0	0	0	0	0	0	0	0	0	0	0	0	0	0	0	0	0	0	0	0	0	0	0	0	0	0	0	0	91.76	FALSE	FALSE	FALSE	41	0.002
ASTLp.Ala31Thr	ASTL	0.00202747571505696	0.00519858598461218	0	0.0060824271451709	NA	NA	NA	NA	NA	NA	0.0029225769918807924	0.009597850081581726	Thr	Ala	TRUE	NA	1	1	0	0	0	0	0	0	0	0	0	0	0	0	0	0	0	0	0	0	0	0	0	0	0	0	0	0	0	0	0	0	0	0	0	0	0	0	0	0	0	0	0	0	0	0	0	0	0	0	0	0	0	0	0	0	0	0	0	0	0	0	0	0	0	0	91.79	FALSE	FALSE	FALSE	41	0.002
ASTLp.Asp198Tyr	ASTL	0.00202747571505696	0.00519858598461218	0	0.0060824271451709	NA	NA	NA	NA	NA	NA	0.0029225769918807924	0.009597850081581726	Tyr	Asp	TRUE	NA	1	1	0	0	0	0	0	0	0	0	0	0	0	0	0	0	0	0	0	0	0	0	0	0	0	0	0	0	0	0	0	0	0	0	0	0	0	0	0	0	0	0	0	0	0	0	0	0	0	0	0	0	0	0	0	0	0	0	0	0	0	0	0	0	0	0	91.4	FALSE	FALSE	FALSE	41	0.002
ASTLp.Gly35Asp	ASTL	0.00202747571505696	0.00519858598461218	0	0.0060824271451709	NA	NA	NA	NA	NA	NA	0.0029225769918807924	0.009597850081581726	Asp	Gly	FALSE	NA	1	1	0	0	0	0	0	0	0	0	0	0	0	0	0	0	0	0	0	0	0	0	0	0	0	0	0	0	0	0	0	0	0	0	0	0	0	0	0	0	0	0	0	0	0	0	0	0	0	0	0	0	0	0	0	0	0	0	0	0	0	0	0	0	0	0	92.05	FALSE	FALSE	FALSE	41	0.002
ASTLp.Leu87Arg	ASTL	0.00202747571505696	0.00519858598461218	0	0.0060824271451709	NA	NA	NA	NA	NA	NA	0.0029225769918807924	0.009597850081581726	Arg	Leu	TRUE	NA	1	1	0	0	0	0	0	0	0	0	0	0	0	0	0	0	0	0	0	0	0	0	0	0	0	0	0	0	0	0	0	0	0	0	0	0	0	0	0	0	0	0	0	0	0	0	0	0	0	0	0	0	0	0	0	0	0	0	0	0	0	0	0	0	0	0	91.83	FALSE	FALSE	FALSE	41	0.002
ASTLp.Ser359Leu	ASTL	0.00202747571505696	0.00519858598461218	0	0.0060824271451709	NA	NA	NA	NA	NA	NA	0.0029225769918807924	0.009597850081581726	Leu	Ser	FALSE	NA	1	1	0	0	0	0	0	0	0	0	0	0	0	0	0	0	0	0	0	0	0	0	0	0	0	0	0	0	0	0	0	0	0	0	0	0	0	0	0	0	0	0	0	0	0	0	0	0	0	0	0	0	0	0	0	0	0	0	0	0	0	0	0	0	0	0	92.03	FALSE	FALSE	FALSE	41	0.002
ASTN1p.Arg329Lys	ASTN1	0.00202747571505696	0.00519858598461218	0	0.0060824271451709	NA	NA	NA	NA	NA	NA	0.0029225769918807924	0.009597850081581726	Lys	Arg	TRUE	NA	1	1	0	0	0	0	0	0	0	0	0	0	0	0	0	0	0	0	0	0	0	0	0	0	0	0	0	0	0	0	0	0	0	0	0	0	0	0	0	0	0	0	0	0	0	0	0	0	0	0	0	0	0	0	0	0	0	0	0	0	0	0	0	0	0	0	91.95	FALSE	FALSE	FALSE	41	0.002
ASTN1p.Gly610Ala	ASTN1	0.00202747571505696	0.00519858598461218	0	0.0060824271451709	NA	NA	NA	NA	NA	NA	0.0029225769918807924	0.009597850081581726	Ala	Gly	FALSE	NA	1	1	0	0	0	0	0	0	0	0	0	0	0	0	0	0	0	0	0	0	0	0	0	0	0	0	0	0	0	0	0	0	0	0	0	0	0	0	0	0	0	0	0	0	0	0	0	0	0	0	0	0	0	0	0	0	0	0	0	0	0	0	0	0	0	0	91.93	FALSE	FALSE	FALSE	41	0.002
ASTN1p.Gly891Cys	ASTN1	0.00202747571505696	0.00519858598461218	0	0.0060824271451709	NA	NA	NA	NA	NA	NA	0.0029225769918807924	0.009597850081581726	Cys	Gly	TRUE	NA	1	1	0	0	0	0	0	0	0	0	0	0	0	0	0	0	0	0	0	0	0	0	0	0	0	0	0	0	0	0	0	0	0	0	0	0	0	0	0	0	0	0	0	0	0	0	0	0	0	0	0	0	0	0	0	0	0	0	0	0	0	0	0	0	0	0	92.05	FALSE	FALSE	FALSE	41	0.002
ASTN1p.His1189Tyr	ASTN1	0.00202747571505696	0.00519858598461218	0	0.0060824271451709	NA	NA	NA	NA	NA	NA	0.0029225769918807924	0.009597850081581726	Tyr	His	TRUE	NA	1	1	0	0	0	0	0	0	0	0	0	0	0	0	0	0	0	0	0	0	0	0	0	0	0	0	0	0	0	0	0	0	0	0	0	0	0	0	0	0	0	0	0	0	0	0	0	0	0	0	0	0	0	0	0	0	0	0	0	0	0	0	0	0	0	0	91.94	FALSE	FALSE	FALSE	41	0.002
ASTN1p.Leu1243Ter	ASTN1	0.00202747571505696	0.00519858598461218	0	0.0060824271451709	NA	NA	NA	NA	NA	NA	0.0029225769918807924	0.009597850081581726	Ter	Leu	FALSE	NA	1	1	0	0	0	0	0	0	0	0	0	0	0	0	0	0	0	0	0	0	0	0	0	0	0	0	0	0	0	0	0	0	0	0	0	0	0	0	0	0	0	0	0	0	0	0	0	0	0	0	0	0	0	0	0	0	0	0	0	0	0	0	0	0	0	0	91.6	FALSE	FALSE	FALSE	41	0.002
ASTN1p.Met668Arg	ASTN1	0.00202747571505696	0.00519858598461218	0	0.0060824271451709	NA	NA	NA	NA	NA	NA	0.0029225769918807924	0.009597850081581726	Arg	Met	TRUE	NA	1	1	0	0	0	0	0	0	0	0	0	0	0	0	0	0	0	0	0	0	0	0	0	0	0	0	0	0	0	0	0	0	0	0	0	0	0	0	0	0	0	0	0	0	0	0	0	0	0	0	0	0	0	0	0	0	0	0	0	0	0	0	0	0	0	0	91.87	FALSE	FALSE	FALSE	41	0.002
ASTN1p.Phe729Ser	ASTN1	0.00202747571505696	0.00519858598461218	0	0.0060824271451709	NA	NA	NA	NA	NA	NA	0.0029225769918807924	0.009597850081581726	Ser	Phe	TRUE	NA	1	1	0	0	0	0	0	0	0	0	0	0	0	0	0	0	0	0	0	0	0	0	0	0	0	0	0	0	0	0	0	0	0	0	0	0	0	0	0	0	0	0	0	0	0	0	0	0	0	0	0	0	0	0	0	0	0	0	0	0	0	0	0	0	0	0	91.69	FALSE	FALSE	FALSE	41	0.002
ASTN1p.Pro104Thr	ASTN1	0.00202747571505696	0.00519858598461218	0	0.0060824271451709	NA	NA	NA	NA	NA	NA	0.0029225769918807924	0.009597850081581726	Thr	Pro	TRUE	NA	1	1	0	0	0	0	0	0	0	0	0	0	0	0	0	0	0	0	0	0	0	0	0	0	0	0	0	0	0	0	0	0	0	0	0	0	0	0	0	0	0	0	0	0	0	0	0	0	0	0	0	0	0	0	0	0	0	0	0	0	0	0	0	0	0	0	92.37	FALSE	FALSE	FALSE	41	0.002
ASTN1p.Pro16Ser	ASTN1	0.00202747571505696	0.00519858598461218	0	0.0060824271451709	NA	NA	NA	NA	NA	NA	0.0029225769918807924	0.009597850081581726	Ser	Pro	TRUE	NA	1	1	0	0	0	0	0	0	0	0	0	0	0	0	0	0	0	0	0	0	0	0	0	0	0	0	0	0	0	0	0	0	0	0	0	0	0	0	0	0	0	0	0	0	0	0	0	0	0	0	0	0	0	0	0	0	0	0	0	0	0	0	0	0	0	0	92.33	FALSE	FALSE	FALSE	41	0.002
ASTN1p.Pro288Leu	ASTN1	0.00202747571505696	0.00519858598461218	0	0.0060824271451709	NA	NA	NA	NA	NA	NA	0.0029225769918807924	0.009597850081581726	Leu	Pro	FALSE	NA	1	1	0	0	0	0	0	0	0	0	0	0	0	0	0	0	0	0	0	0	0	0	0	0	0	0	0	0	0	0	0	0	0	0	0	0	0	0	0	0	0	0	0	0	0	0	0	0	0	0	0	0	0	0	0	0	0	0	0	0	0	0	0	0	0	0	92.01	FALSE	FALSE	FALSE	41	0.002
ASTN1p.Pro944Ser	ASTN1	0.00202747571505696	0.00519858598461218	0	0.0060824271451709	NA	NA	NA	NA	NA	NA	0.0029225769918807924	0.009597850081581726	Ser	Pro	TRUE	NA	1	1	0	0	0	0	0	0	0	0	0	0	0	0	0	0	0	0	0	0	0	0	0	0	0	0	0	0	0	0	0	0	0	0	0	0	0	0	0	0	0	0	0	0	0	0	0	0	0	0	0	0	0	0	0	0	0	0	0	0	0	0	0	0	0	0	92.01	FALSE	FALSE	FALSE	41	0.002
ASTN1p.Ser547Asn	ASTN1	0.00202747571505696	0.00519858598461218	0	0.0060824271451709	NA	NA	NA	NA	NA	NA	0.0029225769918807924	0.009597850081581726	Asn	Ser	FALSE	NA	1	1	0	0	0	0	0	0	0	0	0	0	0	0	0	0	0	0	0	0	0	0	0	0	0	0	0	0	0	0	0	0	0	0	0	0	0	0	0	0	0	0	0	0	0	0	0	0	0	0	0	0	0	0	0	0	0	0	0	0	0	0	0	0	0	0	92.22	FALSE	FALSE	FALSE	41	0.002
ASTN1p.Ser782Ter	ASTN1	0.00202747571505696	0.00519858598461218	0	0.0060824271451709	NA	NA	NA	NA	NA	NA	0.0029225769918807924	0.009597850081581726	Ter	Ser	FALSE	NA	1	1	0	0	0	0	0	0	0	0	0	0	0	0	0	0	0	0	0	0	0	0	0	0	0	0	0	0	0	0	0	0	0	0	0	0	0	0	0	0	0	0	0	0	0	0	0	0	0	0	0	0	0	0	0	0	0	0	0	0	0	0	0	0	0	0	91.79	FALSE	FALSE	FALSE	41	0.002
ASTN1p.Thr792Asn	ASTN1	0.00202747571505696	0.00519858598461218	0	0.0060824271451709	NA	NA	NA	NA	NA	NA	0.0029225769918807924	0.009597850081581726	Asn	Thr	FALSE	NA	1	1	0	0	0	0	0	0	0	0	0	0	0	0	0	0	0	0	0	0	0	0	0	0	0	0	0	0	0	0	0	0	0	0	0	0	0	0	0	0	0	0	0	0	0	0	0	0	0	0	0	0	0	0	0	0	0	0	0	0	0	0	0	0	0	0	91.66	FALSE	FALSE	FALSE	41	0.002
ASTN2p.Asp291Asn	ASTN2	0.00202747571505696	0.00519858598461218	0	0.0060824271451709	NA	NA	NA	NA	NA	NA	0.0029225769918807924	0.009597850081581726	Asn	Asp	FALSE	NA	1	1	0	0	0	0	0	0	0	0	0	0	0	0	0	0	0	0	0	0	0	0	0	0	0	0	0	0	0	0	0	0	0	0	0	0	0	0	0	0	0	0	0	0	0	0	0	0	0	0	0	0	0	0	0	0	0	0	0	0	0	0	0	0	0	0	92.14	FALSE	FALSE	FALSE	41	0.002
ASTN2p.Ser1228Ile	ASTN2	0.00202747571505696	0.00519858598461218	0	0.0060824271451709	NA	NA	NA	NA	NA	NA	0.0029225769918807924	0.009597850081581726	Ile	Ser	FALSE	NA	1	1	0	0	0	0	0	0	0	0	0	0	0	0	0	0	0	0	0	0	0	0	0	0	0	0	0	0	0	0	0	0	0	0	0	0	0	0	0	0	0	0	0	0	0	0	0	0	0	0	0	0	0	0	0	0	0	0	0	0	0	0	0	0	0	0	91.9	FALSE	FALSE	FALSE	41	0.002
ASTN2p.Tyr363His	ASTN2	0.00202747571505696	0.00519858598461218	0	0.0060824271451709	NA	NA	NA	NA	NA	NA	0.0029225769918807924	0.009597850081581726	His	Tyr	TRUE	NA	1	1	0	0	0	0	0	0	0	0	0	0	0	0	0	0	0	0	0	0	0	0	0	0	0	0	0	0	0	0	0	0	0	0	0	0	0	0	0	0	0	0	0	0	0	0	0	0	0	0	0	0	0	0	0	0	0	0	0	0	0	0	0	0	0	0	91.68	FALSE	FALSE	FALSE	41	0.002
ASUNp.Ile47Lys	ASUN	0.00202747571505696	0.00519858598461218	0	0.0060824271451709	NA	NA	NA	NA	NA	NA	0.0029225769918807924	0.009597850081581726	Lys	Ile	TRUE	NA	1	1	0	0	0	0	0	0	0	0	0	0	0	0	0	0	0	0	0	0	0	0	0	0	0	0	0	0	0	0	0	0	0	0	0	0	0	0	0	0	0	0	0	0	0	0	0	0	0	0	0	0	0	0	0	0	0	0	0	0	0	0	0	0	0	0	92.28	FALSE	FALSE	FALSE	41	0.002
ASUNp.Lys507Asn	ASUN	0.00202747571505696	0.00519858598461218	0	0.0060824271451709	NA	NA	NA	NA	NA	NA	0.0029225769918807924	0.009597850081581726	Asn	Lys	FALSE	NA	1	1	0	0	0	0	0	0	0	0	0	0	0	0	0	0	0	0	0	0	0	0	0	0	0	0	0	0	0	0	0	0	0	0	0	0	0	0	0	0	0	0	0	0	0	0	0	0	0	0	0	0	0	0	0	0	0	0	0	0	0	0	0	0	0	0	91.73	FALSE	FALSE	FALSE	41	0.002
ASUNp.Thr10Lys	ASUN	0.00202747571505696	0.00519858598461218	0	0.0060824271451709	NA	NA	NA	NA	NA	NA	0.0029225769918807924	0.009597850081581726	Lys	Thr	TRUE	NA	1	1	0	0	0	0	0	0	0	0	0	0	0	0	0	0	0	0	0	0	0	0	0	0	0	0	0	0	0	0	0	0	0	0	0	0	0	0	0	0	0	0	0	0	0	0	0	0	0	0	0	0	0	0	0	0	0	0	0	0	0	0	0	0	0	0	91.88	FALSE	FALSE	FALSE	41	0.002
ASXL1p.Ala266Val	ASXL1	0.00202747571505696	0.00519858598461218	0	0.0060824271451709	NA	NA	NA	NA	NA	NA	0.0029225769918807924	0.009597850081581726	Val	Ala	FALSE	1	1	1	0	0	0	0	0	0	0	0	0	0	0	0	0	0	0	0	0	0	0	0	0	0	0	0	0	0	0	0	0	0	0	0	0	0	0	0	0	0	0	0	0	0	0	0	0	0	0	0	0	0	0	0	0	0	0	0	0	0	0	0	0	0	0	0	92	FALSE	FALSE	FALSE	41	0.002
ASXL1p.Arg421Gly	ASXL1	0.00202747571505696	0.00519858598461218	0	0.0060824271451709	NA	NA	NA	NA	NA	NA	0.0029225769918807924	0.009597850081581726	Gly	Arg	FALSE	1	1	1	0	0	0	0	0	0	0	0	0	0	0	0	0	0	0	0	0	0	0	0	0	0	0	0	0	0	0	0	0	0	0	0	0	0	0	0	0	0	0	0	0	0	0	0	0	0	0	0	0	0	0	0	0	0	0	0	0	0	0	0	0	0	0	0	91.63	FALSE	FALSE	FALSE	41	0.002
ASXL1p.Asn1036Ser	ASXL1	0.00202747571505696	0.00519858598461218	0	0.0060824271451709	NA	NA	NA	NA	NA	NA	0.0029225769918807924	0.009597850081581726	Ser	Asn	TRUE	1	1	1	0	0	0	0	0	0	0	0	0	0	0	0	0	0	0	0	0	0	0	0	0	0	0	0	0	0	0	0	0	0	0	0	0	0	0	0	0	0	0	0	0	0	0	0	0	0	0	0	0	0	0	0	0	0	0	0	0	0	0	0	0	0	0	0	92.24	FALSE	FALSE	FALSE	41	0.002
ASXL1p.Glu39Gln	ASXL1	0.00202747571505696	0.00519858598461218	0	0.0060824271451709	NA	NA	NA	NA	NA	NA	0.0029225769918807924	0.009597850081581726	Gln	Glu	FALSE	1	1	1	0	0	0	0	0	0	0	0	0	0	0	0	0	0	0	0	0	0	0	0	0	0	0	0	0	0	0	0	0	0	0	0	0	0	0	0	0	0	0	0	0	0	0	0	0	0	0	0	0	0	0	0	0	0	0	0	0	0	0	0	0	0	0	0	91.86	FALSE	FALSE	FALSE	41	0.002
ASXL1p.Glu566Ter	ASXL1	0.00202747571505696	0.00519858598461218	0	0.0060824271451709	NA	NA	NA	NA	NA	NA	0.0029225769918807924	0.009597850081581726	Ter	Glu	FALSE	1	1	1	0	0	0	0	0	0	0	0	0	0	0	0	0	0	0	0	0	0	0	0	0	0	0	0	0	0	0	0	0	0	0	0	0	0	0	0	0	0	0	0	0	0	0	0	0	0	0	0	0	0	0	0	0	0	0	0	0	0	0	0	0	0	0	0	91.94	FALSE	FALSE	FALSE	41	0.002
ASXL1p.Gly652Ser	ASXL1	0.00202747571505696	0.00519858598461218	0	0.0060824271451709	NA	NA	NA	NA	NA	NA	0.0029225769918807924	0.009597850081581726	Ser	Gly	TRUE	1	1	1	0	0	0	0	0	0	0	0	0	0	0	0	0	0	0	0	0	0	0	0	0	0	0	0	0	0	0	0	0	0	0	0	0	0	0	0	0	0	0	0	0	0	0	0	0	0	0	0	0	0	0	0	0	0	0	0	0	0	0	0	0	0	0	0	91.85	FALSE	FALSE	FALSE	41	0.002
ASXL1p.Leu1177Ile	ASXL1	0.00202747571505696	0.00519858598461218	0	0.0060824271451709	NA	NA	NA	NA	NA	NA	0.0029225769918807924	0.009597850081581726	Ile	Leu	FALSE	1	1	1	0	0	0	0	0	0	0	0	0	0	0	0	0	0	0	0	0	0	0	0	0	0	0	0	0	0	0	0	0	0	0	0	0	0	0	0	0	0	0	0	0	0	0	0	0	0	0	0	0	0	0	0	0	0	0	0	0	0	0	0	0	0	0	0	92.02	FALSE	FALSE	FALSE	41	0.002
ASXL1p.Pro75Ser	ASXL1	0.00202747571505696	0.00519858598461218	0	0.0060824271451709	NA	NA	NA	NA	NA	NA	0.0029225769918807924	0.009597850081581726	Ser	Pro	TRUE	1	1	1	0	0	0	0	0	0	0	0	0	0	0	0	0	0	0	0	0	0	0	0	0	0	0	0	0	0	0	0	0	0	0	0	0	0	0	0	0	0	0	0	0	0	0	0	0	0	0	0	0	0	0	0	0	0	0	0	0	0	0	0	0	0	0	0	91.66	FALSE	FALSE	FALSE	41	0.002
ASXL1p.Ser1435Arg	ASXL1	0.00202747571505696	0.00519858598461218	0	0.0060824271451709	NA	NA	NA	NA	NA	NA	0.0029225769918807924	0.009597850081581726	Arg	Ser	TRUE	1	1	1	0	0	0	0	0	0	0	0	0	0	0	0	0	0	0	0	0	0	0	0	0	0	0	0	0	0	0	0	0	0	0	0	0	0	0	0	0	0	0	0	0	0	0	0	0	0	0	0	0	0	0	0	0	0	0	0	0	0	0	0	0	0	0	0	92	FALSE	FALSE	FALSE	41	0.002
ASXL1p.Thr887Ile	ASXL1	0.00202747571505696	0.00519858598461218	0	0.0060824271451709	NA	NA	NA	NA	NA	NA	0.0029225769918807924	0.009597850081581726	Ile	Thr	FALSE	1	1	1	0	0	0	0	0	0	0	0	0	0	0	0	0	0	0	0	0	0	0	0	0	0	0	0	0	0	0	0	0	0	0	0	0	0	0	0	0	0	0	0	0	0	0	0	0	0	0	0	0	0	0	0	0	0	0	0	0	0	0	0	0	0	0	0	92.44	FALSE	FALSE	FALSE	41	0.002
ASXL2p.Asp107Tyr	ASXL2	0.00202747571505696	0.00519858598461218	0	0.0060824271451709	NA	NA	NA	NA	NA	NA	0.0029225769918807924	0.009597850081581726	Tyr	Asp	TRUE	2	1	1	0	0	0	0	0	0	0	0	0	0	0	0	0	0	0	0	0	0	0	0	0	0	0	0	0	0	0	0	0	0	0	0	0	0	0	0	0	0	0	0	0	0	0	0	0	0	0	0	0	0	0	0	0	0	0	0	0	0	0	0	0	0	0	0	91.74	FALSE	FALSE	FALSE	41	0.002
ASXL2p.Gln251His	ASXL2	0.00202747571505696	0.00519858598461218	0	0.0060824271451709	NA	NA	NA	NA	NA	NA	0.0029225769918807924	0.009597850081581726	His	Gln	TRUE	2	1	1	0	0	0	0	0	0	0	0	0	0	0	0	0	0	0	0	0	0	0	0	0	0	0	0	0	0	0	0	0	0	0	0	0	0	0	0	0	0	0	0	0	0	0	0	0	0	0	0	0	0	0	0	0	0	0	0	0	0	0	0	0	0	0	0	92.12	FALSE	FALSE	FALSE	41	0.002
ASXL2p.Ile967Val	ASXL2	0.00202747571505696	0.00519858598461218	0	0.0060824271451709	NA	NA	NA	NA	NA	NA	0.0029225769918807924	0.009597850081581726	Val	Ile	FALSE	2	1	1	0	0	0	0	0	0	0	0	0	0	0	0	0	0	0	0	0	0	0	0	0	0	0	0	0	0	0	0	0	0	0	0	0	0	0	0	0	0	0	0	0	0	0	0	0	0	0	0	0	0	0	0	0	0	0	0	0	0	0	0	0	0	0	0	91.88	FALSE	FALSE	FALSE	41	0.002
ASXL2p.Met1107Ile	ASXL2	0.00202747571505696	0.00519858598461218	0	0.0060824271451709	NA	NA	NA	NA	NA	NA	0.0029225769918807924	0.009597850081581726	Ile	Met	FALSE	2	1	1	0	0	0	0	0	0	0	0	0	0	0	0	0	0	0	0	0	0	0	0	0	0	0	0	0	0	0	0	0	0	0	0	0	0	0	0	0	0	0	0	0	0	0	0	0	0	0	0	0	0	0	0	0	0	0	0	0	0	0	0	0	0	0	0	91.43	FALSE	FALSE	FALSE	41	0.002
ASXL2p.Pro88Arg	ASXL2	0.00202747571505696	0.00519858598461218	0	0.0060824271451709	NA	NA	NA	NA	NA	NA	0.0029225769918807924	0.009597850081581726	Arg	Pro	TRUE	2	1	1	0	0	0	0	0	0	0	0	0	0	0	0	0	0	0	0	0	0	0	0	0	0	0	0	0	0	0	0	0	0	0	0	0	0	0	0	0	0	0	0	0	0	0	0	0	0	0	0	0	0	0	0	0	0	0	0	0	0	0	0	0	0	0	0	91.67	FALSE	FALSE	FALSE	41	0.002
ASXL2p.Ser114Asn	ASXL2	0.00202747571505696	0.00519858598461218	0	0.0060824271451709	NA	NA	NA	NA	NA	NA	0.0029225769918807924	0.009597850081581726	Asn	Ser	FALSE	2	1	1	0	0	0	0	0	0	0	0	0	0	0	0	0	0	0	0	0	0	0	0	0	0	0	0	0	0	0	0	0	0	0	0	0	0	0	0	0	0	0	0	0	0	0	0	0	0	0	0	0	0	0	0	0	0	0	0	0	0	0	0	0	0	0	0	91.85	FALSE	FALSE	FALSE	41	0.002
ASXL2p.Ser1244Arg	ASXL2	0.00202747571505696	0.00519858598461218	0	0.0060824271451709	NA	NA	NA	NA	NA	NA	0.0029225769918807924	0.009597850081581726	Arg	Ser	TRUE	2	1	1	0	0	0	0	0	0	0	0	0	0	0	0	0	0	0	0	0	0	0	0	0	0	0	0	0	0	0	0	0	0	0	0	0	0	0	0	0	0	0	0	0	0	0	0	0	0	0	0	0	0	0	0	0	0	0	0	0	0	0	0	0	0	0	0	91.93	FALSE	FALSE	FALSE	41	0.002
ASXL2p.Ser1290Thr	ASXL2	0.00202747571505696	0.00519858598461218	0	0.0060824271451709	NA	NA	NA	NA	NA	NA	0.0029225769918807924	0.009597850081581726	Thr	Ser	TRUE	2	1	1	0	0	0	0	0	0	0	0	0	0	0	0	0	0	0	0	0	0	0	0	0	0	0	0	0	0	0	0	0	0	0	0	0	0	0	0	0	0	0	0	0	0	0	0	0	0	0	0	0	0	0	0	0	0	0	0	0	0	0	0	0	0	0	0	92.15	FALSE	FALSE	FALSE	41	0.002
ASXL2p.Thr1016Ala	ASXL2	0.00202747571505696	0.00519858598461218	0	0.0060824271451709	NA	NA	NA	NA	NA	NA	0.0029225769918807924	0.009597850081581726	Ala	Thr	FALSE	2	1	1	0	0	0	0	0	0	0	0	0	0	0	0	0	0	0	0	0	0	0	0	0	0	0	0	0	0	0	0	0	0	0	0	0	0	0	0	0	0	0	0	0	0	0	0	0	0	0	0	0	0	0	0	0	0	0	0	0	0	0	0	0	0	0	0	92.23	FALSE	FALSE	FALSE	41	0.002
ASXL2p.Thr836Ile	ASXL2	0.00202747571505696	0.00519858598461218	0	0.0060824271451709	NA	NA	NA	NA	NA	NA	0.0029225769918807924	0.009597850081581726	Ile	Thr	FALSE	2	1	1	0	0	0	0	0	0	0	0	0	0	0	0	0	0	0	0	0	0	0	0	0	0	0	0	0	0	0	0	0	0	0	0	0	0	0	0	0	0	0	0	0	0	0	0	0	0	0	0	0	0	0	0	0	0	0	0	0	0	0	0	0	0	0	0	92.35	FALSE	FALSE	FALSE	41	0.002
ASXL3p.Ala401Ser	ASXL3	0.00202747571505696	0.00519858598461218	0	0.0060824271451709	NA	NA	NA	NA	NA	NA	0.0029225769918807924	0.009597850081581726	Ser	Ala	TRUE	NA	1	1	0	0	0	0	0	0	0	0	0	0	0	0	0	0	0	0	0	0	0	0	0	0	0	0	0	0	0	0	0	0	0	0	0	0	0	0	0	0	0	0	0	0	0	0	0	0	0	0	0	0	0	0	0	0	0	0	0	0	0	0	0	0	0	0	92.2	FALSE	FALSE	FALSE	41	0.002
ASXL3p.Ala412Thr	ASXL3	0.00202747571505696	0.00519858598461218	0	0.0060824271451709	NA	NA	NA	NA	NA	NA	0.0029225769918807924	0.009597850081581726	Thr	Ala	TRUE	NA	1	1	0	0	0	0	0	0	0	0	0	0	0	0	0	0	0	0	0	0	0	0	0	0	0	0	0	0	0	0	0	0	0	0	0	0	0	0	0	0	0	0	0	0	0	0	0	0	0	0	0	0	0	0	0	0	0	0	0	0	0	0	0	0	0	0	91.44	FALSE	FALSE	FALSE	41	0.002
ASXL3p.Arg1065Gly	ASXL3	0.00202747571505696	0.00519858598461218	0	0.0060824271451709	NA	NA	NA	NA	NA	NA	0.0029225769918807924	0.009597850081581726	Gly	Arg	FALSE	NA	1	1	0	0	0	0	0	0	0	0	0	0	0	0	0	0	0	0	0	0	0	0	0	0	0	0	0	0	0	0	0	0	0	0	0	0	0	0	0	0	0	0	0	0	0	0	0	0	0	0	0	0	0	0	0	0	0	0	0	0	0	0	0	0	0	0	92	FALSE	FALSE	FALSE	41	0.002
ASXL3p.Asn796Ile	ASXL3	0.00202747571505696	0.00519858598461218	0	0.0060824271451709	NA	NA	NA	NA	NA	NA	0.0029225769918807924	0.009597850081581726	Ile	Asn	FALSE	NA	1	1	0	0	0	0	0	0	0	0	0	0	0	0	0	0	0	0	0	0	0	0	0	0	0	0	0	0	0	0	0	0	0	0	0	0	0	0	0	0	0	0	0	0	0	0	0	0	0	0	0	0	0	0	0	0	0	0	0	0	0	0	0	0	0	0	92.11	FALSE	FALSE	FALSE	41	0.002
ASXL3p.Glu1690Val	ASXL3	0.00202747571505696	0.00519858598461218	0	0.0060824271451709	NA	NA	NA	NA	NA	NA	0.0029225769918807924	0.009597850081581726	Val	Glu	FALSE	NA	1	1	0	0	0	0	0	0	0	0	0	0	0	0	0	0	0	0	0	0	0	0	0	0	0	0	0	0	0	0	0	0	0	0	0	0	0	0	0	0	0	0	0	0	0	0	0	0	0	0	0	0	0	0	0	0	0	0	0	0	0	0	0	0	0	0	91.88	FALSE	FALSE	FALSE	41	0.002
ASXL3p.Glu438Val	ASXL3	0.00202747571505696	0.00519858598461218	0	0.0060824271451709	NA	NA	NA	NA	NA	NA	0.0029225769918807924	0.009597850081581726	Val	Glu	FALSE	NA	1	1	0	0	0	0	0	0	0	0	0	0	0	0	0	0	0	0	0	0	0	0	0	0	0	0	0	0	0	0	0	0	0	0	0	0	0	0	0	0	0	0	0	0	0	0	0	0	0	0	0	0	0	0	0	0	0	0	0	0	0	0	0	0	0	0	92.39	FALSE	FALSE	FALSE	41	0.002
ASXL3p.Glu557Ter	ASXL3	0.00202747571505696	0.00519858598461218	0	0.0060824271451709	NA	NA	NA	NA	NA	NA	0.0029225769918807924	0.009597850081581726	Ter	Glu	FALSE	NA	1	1	0	0	0	0	0	0	0	0	0	0	0	0	0	0	0	0	0	0	0	0	0	0	0	0	0	0	0	0	0	0	0	0	0	0	0	0	0	0	0	0	0	0	0	0	0	0	0	0	0	0	0	0	0	0	0	0	0	0	0	0	0	0	0	0	92.12	FALSE	FALSE	FALSE	41	0.002
ASXL3p.Glu566Asp	ASXL3	0.00202747571505696	0.00519858598461218	0	0.0060824271451709	NA	NA	NA	NA	NA	NA	0.0029225769918807924	0.009597850081581726	Asp	Glu	FALSE	NA	1	1	0	0	0	0	0	0	0	0	0	0	0	0	0	0	0	0	0	0	0	0	0	0	0	0	0	0	0	0	0	0	0	0	0	0	0	0	0	0	0	0	0	0	0	0	0	0	0	0	0	0	0	0	0	0	0	0	0	0	0	0	0	0	0	0	91.97	FALSE	FALSE	FALSE	41	0.002
ASXL3p.Gly237Cys	ASXL3	0.00202747571505696	0.00519858598461218	0	0.0060824271451709	NA	NA	NA	NA	NA	NA	0.0029225769918807924	0.009597850081581726	Cys	Gly	TRUE	NA	1	1	0	0	0	0	0	0	0	0	0	0	0	0	0	0	0	0	0	0	0	0	0	0	0	0	0	0	0	0	0	0	0	0	0	0	0	0	0	0	0	0	0	0	0	0	0	0	0	0	0	0	0	0	0	0	0	0	0	0	0	0	0	0	0	0	92.15	FALSE	FALSE	FALSE	41	0.002
ASXL3p.Lys1215Gln	ASXL3	0.00202747571505696	0.00519858598461218	0	0.0060824271451709	NA	NA	NA	NA	NA	NA	0.0029225769918807924	0.009597850081581726	Gln	Lys	FALSE	NA	1	1	0	0	0	0	0	0	0	0	0	0	0	0	0	0	0	0	0	0	0	0	0	0	0	0	0	0	0	0	0	0	0	0	0	0	0	0	0	0	0	0	0	0	0	0	0	0	0	0	0	0	0	0	0	0	0	0	0	0	0	0	0	0	0	0	92.35	FALSE	FALSE	FALSE	41	0.002
ASXL3p.Phe2115Ser	ASXL3	0.00202747571505696	0.00519858598461218	0	0.0060824271451709	NA	NA	NA	NA	NA	NA	0.0029225769918807924	0.009597850081581726	Ser	Phe	TRUE	NA	1	1	0	0	0	0	0	0	0	0	0	0	0	0	0	0	0	0	0	0	0	0	0	0	0	0	0	0	0	0	0	0	0	0	0	0	0	0	0	0	0	0	0	0	0	0	0	0	0	0	0	0	0	0	0	0	0	0	0	0	0	0	0	0	0	0	91.8	FALSE	FALSE	FALSE	41	0.002
ASXL3p.Ser1549Cys	ASXL3	0.00202747571505696	0.00519858598461218	0	0.0060824271451709	NA	NA	NA	NA	NA	NA	0.0029225769918807924	0.009597850081581726	Cys	Ser	TRUE	NA	1	1	0	0	0	0	0	0	0	0	0	0	0	0	0	0	0	0	0	0	0	0	0	0	0	0	0	0	0	0	0	0	0	0	0	0	0	0	0	0	0	0	0	0	0	0	0	0	0	0	0	0	0	0	0	0	0	0	0	0	0	0	0	0	0	0	91.75	FALSE	FALSE	FALSE	41	0.002
ASXL3p.Ser771Ter	ASXL3	0.00202747571505696	0.00519858598461218	0	0.0060824271451709	NA	NA	NA	NA	NA	NA	0.0029225769918807924	0.009597850081581726	Ter	Ser	FALSE	NA	1	1	0	0	0	0	0	0	0	0	0	0	0	0	0	0	0	0	0	0	0	0	0	0	0	0	0	0	0	0	0	0	0	0	0	0	0	0	0	0	0	0	0	0	0	0	0	0	0	0	0	0	0	0	0	0	0	0	0	0	0	0	0	0	0	0	91.69	FALSE	FALSE	FALSE	41	0.002
ASXL3p.Thr105Arg	ASXL3	0.00202747571505696	0.00519858598461218	0	0.0060824271451709	NA	NA	NA	NA	NA	NA	0.0029225769918807924	0.009597850081581726	Arg	Thr	TRUE	NA	1	1	0	0	0	0	0	0	0	0	0	0	0	0	0	0	0	0	0	0	0	0	0	0	0	0	0	0	0	0	0	0	0	0	0	0	0	0	0	0	0	0	0	0	0	0	0	0	0	0	0	0	0	0	0	0	0	0	0	0	0	0	0	0	0	0	91.75	FALSE	FALSE	FALSE	41	0.002
ASXL3p.Thr567Ala	ASXL3	0.00202747571505696	0.00519858598461218	0	0.0060824271451709	NA	NA	NA	NA	NA	NA	0.0029225769918807924	0.009597850081581726	Ala	Thr	FALSE	NA	1	1	0	0	0	0	0	0	0	0	0	0	0	0	0	0	0	0	0	0	0	0	0	0	0	0	0	0	0	0	0	0	0	0	0	0	0	0	0	0	0	0	0	0	0	0	0	0	0	0	0	0	0	0	0	0	0	0	0	0	0	0	0	0	0	0	91.84	FALSE	FALSE	FALSE	41	0.002
ASXL3p.Thr858Ala	ASXL3	0.00202747571505696	0.00519858598461218	0	0.0060824271451709	NA	NA	NA	NA	NA	NA	0.0029225769918807924	0.009597850081581726	Ala	Thr	FALSE	NA	1	1	0	0	0	0	0	0	0	0	0	0	0	0	0	0	0	0	0	0	0	0	0	0	0	0	0	0	0	0	0	0	0	0	0	0	0	0	0	0	0	0	0	0	0	0	0	0	0	0	0	0	0	0	0	0	0	0	0	0	0	0	0	0	0	0	92.07	FALSE	FALSE	FALSE	41	0.002
ASXL3p.Val1209Glu	ASXL3	0.00202747571505696	0.00519858598461218	0	0.0060824271451709	NA	NA	NA	NA	NA	NA	0.0029225769918807924	0.009597850081581726	Glu	Val	FALSE	NA	1	1	0	0	0	0	0	0	0	0	0	0	0	0	0	0	0	0	0	0	0	0	0	0	0	0	0	0	0	0	0	0	0	0	0	0	0	0	0	0	0	0	0	0	0	0	0	0	0	0	0	0	0	0	0	0	0	0	0	0	0	0	0	0	0	0	92.16	FALSE	FALSE	FALSE	41	0.002
ASZ1p.Asp252Asn	ASZ1	0.00202747571505696	0.00519858598461218	0	0.0060824271451709	NA	NA	NA	NA	NA	NA	0.0029225769918807924	0.009597850081581726	Asn	Asp	FALSE	NA	1	1	0	0	0	0	0	0	0	0	0	0	0	0	0	0	0	0	0	0	0	0	0	0	0	0	0	0	0	0	0	0	0	0	0	0	0	0	0	0	0	0	0	0	0	0	0	0	0	0	0	0	0	0	0	0	0	0	0	0	0	0	0	0	0	0	92.27	FALSE	FALSE	FALSE	41	0.002
ASZ1p.Gly460Arg	ASZ1	0.00202747571505696	0.00519858598461218	0	0.0060824271451709	NA	NA	NA	NA	NA	NA	0.0029225769918807924	0.009597850081581726	Arg	Gly	TRUE	NA	1	1	0	0	0	0	0	0	0	0	0	0	0	0	0	0	0	0	0	0	0	0	0	0	0	0	0	0	0	0	0	0	0	0	0	0	0	0	0	0	0	0	0	0	0	0	0	0	0	0	0	0	0	0	0	0	0	0	0	0	0	0	0	0	0	0	92.53	FALSE	FALSE	FALSE	41	0.002
ASZ1p.Leu405Ser	ASZ1	0.00202747571505696	0.00519858598461218	0	0.0060824271451709	NA	NA	NA	NA	NA	NA	0.0029225769918807924	0.009597850081581726	Ser	Leu	TRUE	NA	1	1	0	0	0	0	0	0	0	0	0	0	0	0	0	0	0	0	0	0	0	0	0	0	0	0	0	0	0	0	0	0	0	0	0	0	0	0	0	0	0	0	0	0	0	0	0	0	0	0	0	0	0	0	0	0	0	0	0	0	0	0	0	0	0	0	92.03	FALSE	FALSE	FALSE	41	0.002
ASZ1p.Pro218Ser	ASZ1	0.00202747571505696	0.00519858598461218	0	0.0060824271451709	NA	NA	NA	NA	NA	NA	0.0029225769918807924	0.009597850081581726	Ser	Pro	TRUE	NA	1	1	0	0	0	0	0	0	0	0	0	0	0	0	0	0	0	0	0	0	0	0	0	0	0	0	0	0	0	0	0	0	0	0	0	0	0	0	0	0	0	0	0	0	0	0	0	0	0	0	0	0	0	0	0	0	0	0	0	0	0	0	0	0	0	0	91.84	FALSE	FALSE	FALSE	41	0.002
ATAD1p.Gly168Val	ATAD1	0.00202747571505696	0.00519858598461218	0	0.0060824271451709	NA	NA	NA	NA	NA	NA	0.0029225769918807924	0.009597850081581726	Val	Gly	FALSE	NA	1	1	0	0	0	0	0	0	0	0	0	0	0	0	0	0	0	0	0	0	0	0	0	0	0	0	0	0	0	0	0	0	0	0	0	0	0	0	0	0	0	0	0	0	0	0	0	0	0	0	0	0	0	0	0	0	0	0	0	0	0	0	0	0	0	0	92.29	FALSE	FALSE	FALSE	41	0.002
ATAD1p.Pro110Leu	ATAD1	0.00202747571505696	0.00519858598461218	0	0.0060824271451709	NA	NA	NA	NA	NA	NA	0.0029225769918807924	0.009597850081581726	Leu	Pro	FALSE	NA	1	1	0	0	0	0	0	0	0	0	0	0	0	0	0	0	0	0	0	0	0	0	0	0	0	0	0	0	0	0	0	0	0	0	0	0	0	0	0	0	0	0	0	0	0	0	0	0	0	0	0	0	0	0	0	0	0	0	0	0	0	0	0	0	0	0	91.73	FALSE	FALSE	FALSE	41	0.002
ATAD2Bp.Arg793Ile	ATAD2B	0.00202747571505696	0.00519858598461218	0	0.0060824271451709	NA	NA	NA	NA	NA	NA	0.0029225769918807924	0.009597850081581726	Ile	Arg	FALSE	NA	1	1	0	0	0	0	0	0	0	0	0	0	0	0	0	0	0	0	0	0	0	0	0	0	0	0	0	0	0	0	0	0	0	0	0	0	0	0	0	0	0	0	0	0	0	0	0	0	0	0	0	0	0	0	0	0	0	0	0	0	0	0	0	0	0	0	91.9	FALSE	FALSE	FALSE	41	0.002
ATAD2Bp.Arg886Ile	ATAD2B	0.00202747571505696	0.00519858598461218	0	0.0060824271451709	NA	NA	NA	NA	NA	NA	0.0029225769918807924	0.009597850081581726	Ile	Arg	FALSE	NA	1	1	0	0	0	0	0	0	0	0	0	0	0	0	0	0	0	0	0	0	0	0	0	0	0	0	0	0	0	0	0	0	0	0	0	0	0	0	0	0	0	0	0	0	0	0	0	0	0	0	0	0	0	0	0	0	0	0	0	0	0	0	0	0	0	0	91.75	FALSE	FALSE	FALSE	41	0.002
ATAD2Bp.Glu1161Asp	ATAD2B	0.00202747571505696	0.00519858598461218	0	0.0060824271451709	NA	NA	NA	NA	NA	NA	0.0029225769918807924	0.009597850081581726	Asp	Glu	FALSE	NA	1	1	0	0	0	0	0	0	0	0	0	0	0	0	0	0	0	0	0	0	0	0	0	0	0	0	0	0	0	0	0	0	0	0	0	0	0	0	0	0	0	0	0	0	0	0	0	0	0	0	0	0	0	0	0	0	0	0	0	0	0	0	0	0	0	0	92.39	FALSE	FALSE	FALSE	41	0.002
ATAD2Bp.Met1203Val	ATAD2B	0.00202747571505696	0.00519858598461218	0	0.0060824271451709	NA	NA	NA	NA	NA	NA	0.0029225769918807924	0.009597850081581726	Val	Met	FALSE	NA	1	1	0	0	0	0	0	0	0	0	0	0	0	0	0	0	0	0	0	0	0	0	0	0	0	0	0	0	0	0	0	0	0	0	0	0	0	0	0	0	0	0	0	0	0	0	0	0	0	0	0	0	0	0	0	0	0	0	0	0	0	0	0	0	0	0	92.14	FALSE	FALSE	FALSE	41	0.002
ATAD2Bp.Pro1318Thr	ATAD2B	0.00202747571505696	0.00519858598461218	0	0.0060824271451709	NA	NA	NA	NA	NA	NA	0.0029225769918807924	0.009597850081581726	Thr	Pro	TRUE	NA	1	1	0	0	0	0	0	0	0	0	0	0	0	0	0	0	0	0	0	0	0	0	0	0	0	0	0	0	0	0	0	0	0	0	0	0	0	0	0	0	0	0	0	0	0	0	0	0	0	0	0	0	0	0	0	0	0	0	0	0	0	0	0	0	0	0	91.57	FALSE	FALSE	FALSE	41	0.002
ATAD2Bp.Ser829Asn	ATAD2B	0.00202747571505696	0.00519858598461218	0	0.0060824271451709	NA	NA	NA	NA	NA	NA	0.0029225769918807924	0.009597850081581726	Asn	Ser	FALSE	NA	1	1	0	0	0	0	0	0	0	0	0	0	0	0	0	0	0	0	0	0	0	0	0	0	0	0	0	0	0	0	0	0	0	0	0	0	0	0	0	0	0	0	0	0	0	0	0	0	0	0	0	0	0	0	0	0	0	0	0	0	0	0	0	0	0	0	92.03	FALSE	FALSE	FALSE	41	0.002
ATAD2Bp.Thr869Ser	ATAD2B	0.00202747571505696	0.00519858598461218	0	0.0060824271451709	NA	NA	NA	NA	NA	NA	0.0029225769918807924	0.009597850081581726	Ser	Thr	TRUE	NA	1	1	0	0	0	0	0	0	0	0	0	0	0	0	0	0	0	0	0	0	0	0	0	0	0	0	0	0	0	0	0	0	0	0	0	0	0	0	0	0	0	0	0	0	0	0	0	0	0	0	0	0	0	0	0	0	0	0	0	0	0	0	0	0	0	0	92.29	FALSE	FALSE	FALSE	41	0.002
ATAD2p.Ala479Val	ATAD2	0.00202747571505696	0.00519858598461218	0	0.0060824271451709	NA	NA	NA	NA	NA	NA	0.0029225769918807924	0.009597850081581726	Val	Ala	FALSE	NA	1	1	0	0	0	0	0	0	0	0	0	0	0	0	0	0	0	0	0	0	0	0	0	0	0	0	0	0	0	0	0	0	0	0	0	0	0	0	0	0	0	0	0	0	0	0	0	0	0	0	0	0	0	0	0	0	0	0	0	0	0	0	0	0	0	0	92.19	FALSE	FALSE	FALSE	41	0.002
ATAD2p.Asp1211Glu	ATAD2	0.00202747571505696	0.00519858598461218	0	0.0060824271451709	NA	NA	NA	NA	NA	NA	0.0029225769918807924	0.009597850081581726	Glu	Asp	FALSE	NA	1	1	0	0	0	0	0	0	0	0	0	0	0	0	0	0	0	0	0	0	0	0	0	0	0	0	0	0	0	0	0	0	0	0	0	0	0	0	0	0	0	0	0	0	0	0	0	0	0	0	0	0	0	0	0	0	0	0	0	0	0	0	0	0	0	0	92.32	FALSE	FALSE	FALSE	41	0.002
ATAD2p.Asp1284Asn	ATAD2	0.00202747571505696	0.00519858598461218	0	0.0060824271451709	NA	NA	NA	NA	NA	NA	0.0029225769918807924	0.009597850081581726	Asn	Asp	FALSE	NA	1	1	0	0	0	0	0	0	0	0	0	0	0	0	0	0	0	0	0	0	0	0	0	0	0	0	0	0	0	0	0	0	0	0	0	0	0	0	0	0	0	0	0	0	0	0	0	0	0	0	0	0	0	0	0	0	0	0	0	0	0	0	0	0	0	0	91.95	FALSE	FALSE	FALSE	41	0.002
ATAD2p.Asp1329Glu	ATAD2	0.00202747571505696	0.00519858598461218	0	0.0060824271451709	NA	NA	NA	NA	NA	NA	0.0029225769918807924	0.009597850081581726	Glu	Asp	FALSE	NA	1	1	0	0	0	0	0	0	0	0	0	0	0	0	0	0	0	0	0	0	0	0	0	0	0	0	0	0	0	0	0	0	0	0	0	0	0	0	0	0	0	0	0	0	0	0	0	0	0	0	0	0	0	0	0	0	0	0	0	0	0	0	0	0	0	0	92.04	FALSE	FALSE	FALSE	41	0.002
ATAD2p.Asp273His	ATAD2	0.00202747571505696	0.00519858598461218	0	0.0060824271451709	NA	NA	NA	NA	NA	NA	0.0029225769918807924	0.009597850081581726	His	Asp	TRUE	NA	1	1	0	0	0	0	0	0	0	0	0	0	0	0	0	0	0	0	0	0	0	0	0	0	0	0	0	0	0	0	0	0	0	0	0	0	0	0	0	0	0	0	0	0	0	0	0	0	0	0	0	0	0	0	0	0	0	0	0	0	0	0	0	0	0	0	92.62	FALSE	FALSE	FALSE	41	0.002
ATAD2p.Cys741Ser	ATAD2	0.00202747571505696	0.00519858598461218	0	0.0060824271451709	NA	NA	NA	NA	NA	NA	0.0029225769918807924	0.009597850081581726	Ser	Cys	TRUE	NA	1	1	0	0	0	0	0	0	0	0	0	0	0	0	0	0	0	0	0	0	0	0	0	0	0	0	0	0	0	0	0	0	0	0	0	0	0	0	0	0	0	0	0	0	0	0	0	0	0	0	0	0	0	0	0	0	0	0	0	0	0	0	0	0	0	0	92.23	FALSE	FALSE	FALSE	41	0.002
ATAD2p.Ile1363Val	ATAD2	0.00202747571505696	0.00519858598461218	0	0.0060824271451709	NA	NA	NA	NA	NA	NA	0.0029225769918807924	0.009597850081581726	Val	Ile	FALSE	NA	1	1	0	0	0	0	0	0	0	0	0	0	0	0	0	0	0	0	0	0	0	0	0	0	0	0	0	0	0	0	0	0	0	0	0	0	0	0	0	0	0	0	0	0	0	0	0	0	0	0	0	0	0	0	0	0	0	0	0	0	0	0	0	0	0	0	91.91	FALSE	FALSE	FALSE	41	0.002
ATAD2p.Ile580Thr	ATAD2	0.00202747571505696	0.00519858598461218	0	0.0060824271451709	NA	NA	NA	NA	NA	NA	0.0029225769918807924	0.009597850081581726	Thr	Ile	TRUE	NA	1	1	0	0	0	0	0	0	0	0	0	0	0	0	0	0	0	0	0	0	0	0	0	0	0	0	0	0	0	0	0	0	0	0	0	0	0	0	0	0	0	0	0	0	0	0	0	0	0	0	0	0	0	0	0	0	0	0	0	0	0	0	0	0	0	0	91.67	FALSE	FALSE	FALSE	41	0.002
ATAD2p.Leu744Gln	ATAD2	0.00202747571505696	0.00519858598461218	0	0.0060824271451709	NA	NA	NA	NA	NA	NA	0.0029225769918807924	0.009597850081581726	Gln	Leu	FALSE	NA	1	1	0	0	0	0	0	0	0	0	0	0	0	0	0	0	0	0	0	0	0	0	0	0	0	0	0	0	0	0	0	0	0	0	0	0	0	0	0	0	0	0	0	0	0	0	0	0	0	0	0	0	0	0	0	0	0	0	0	0	0	0	0	0	0	0	91.98	FALSE	FALSE	FALSE	41	0.002
ATAD2p.Thr554Ile	ATAD2	0.00202747571505696	0.00519858598461218	0	0.0060824271451709	NA	NA	NA	NA	NA	NA	0.0029225769918807924	0.009597850081581726	Ile	Thr	FALSE	NA	1	1	0	0	0	0	0	0	0	0	0	0	0	0	0	0	0	0	0	0	0	0	0	0	0	0	0	0	0	0	0	0	0	0	0	0	0	0	0	0	0	0	0	0	0	0	0	0	0	0	0	0	0	0	0	0	0	0	0	0	0	0	0	0	0	0	92.19	FALSE	FALSE	FALSE	41	0.002
ATAD3Ap.Lys165Arg	ATAD3A	0.00202747571505696	0.00519858598461218	0	0.0060824271451709	NA	NA	NA	NA	NA	NA	0.0029225769918807924	0.009597850081581726	Arg	Lys	TRUE	NA	1	1	0	0	0	0	0	0	0	0	0	0	0	0	0	0	0	0	0	0	0	0	0	0	0	0	0	0	0	0	0	0	0	0	0	0	0	0	0	0	0	0	0	0	0	0	0	0	0	0	0	0	0	0	0	0	0	0	0	0	0	0	0	0	0	0	91.96	FALSE	FALSE	FALSE	41	0.002
ATAD3Ap.Val295Leu	ATAD3A	0.00202747571505696	0.00519858598461218	0	0.0060824271451709	NA	NA	NA	NA	NA	NA	0.0029225769918807924	0.009597850081581726	Leu	Val	FALSE	NA	1	1	0	0	0	0	0	0	0	0	0	0	0	0	0	0	0	0	0	0	0	0	0	0	0	0	0	0	0	0	0	0	0	0	0	0	0	0	0	0	0	0	0	0	0	0	0	0	0	0	0	0	0	0	0	0	0	0	0	0	0	0	0	0	0	0	91.8	FALSE	FALSE	FALSE	41	0.002
ATAD3Bp.Arg503Leu	ATAD3B	0.00202747571505696	0.00519858598461218	0	0.0060824271451709	NA	NA	NA	NA	NA	NA	0.0029225769918807924	0.009597850081581726	Leu	Arg	FALSE	NA	1	1	0	0	0	0	0	0	0	0	0	0	0	0	0	0	0	0	0	0	0	0	0	0	0	0	0	0	0	0	0	0	0	0	0	0	0	0	0	0	0	0	0	0	0	0	0	0	0	0	0	0	0	0	0	0	0	0	0	0	0	0	0	0	0	0	92.04	FALSE	FALSE	FALSE	41	0.002
ATAD3Bp.Pro602Leu	ATAD3B	0.00202747571505696	0.00519858598461218	0	0.0060824271451709	NA	NA	NA	NA	NA	NA	0.0029225769918807924	0.009597850081581726	Leu	Pro	FALSE	NA	1	1	0	0	0	0	0	0	0	0	0	0	0	0	0	0	0	0	0	0	0	0	0	0	0	0	0	0	0	0	0	0	0	0	0	0	0	0	0	0	0	0	0	0	0	0	0	0	0	0	0	0	0	0	0	0	0	0	0	0	0	0	0	0	0	0	91.95	FALSE	FALSE	FALSE	41	0.002
ATAD3Bp.Thr242Lys	ATAD3B	0.00202747571505696	0.00519858598461218	0	0.0060824271451709	NA	NA	NA	NA	NA	NA	0.0029225769918807924	0.009597850081581726	Lys	Thr	TRUE	NA	1	1	0	0	0	0	0	0	0	0	0	0	0	0	0	0	0	0	0	0	0	0	0	0	0	0	0	0	0	0	0	0	0	0	0	0	0	0	0	0	0	0	0	0	0	0	0	0	0	0	0	0	0	0	0	0	0	0	0	0	0	0	0	0	0	0	91.65	FALSE	FALSE	FALSE	41	0.002
ATAD3Cp.Ala120Glu	ATAD3C	0.00202747571505696	0.00519858598461218	0	0.0060824271451709	NA	NA	NA	NA	NA	NA	0.0029225769918807924	0.009597850081581726	Glu	Ala	FALSE	NA	1	1	0	0	0	0	0	0	0	0	0	0	0	0	0	0	0	0	0	0	0	0	0	0	0	0	0	0	0	0	0	0	0	0	0	0	0	0	0	0	0	0	0	0	0	0	0	0	0	0	0	0	0	0	0	0	0	0	0	0	0	0	0	0	0	0	92.08	FALSE	FALSE	FALSE	41	0.002
ATAD5p.Ala6Thr	ATAD5	0.00202747571505696	0.00519858598461218	0	0.0060824271451709	NA	NA	NA	NA	NA	NA	0.0029225769918807924	0.009597850081581726	Thr	Ala	TRUE	NA	1	1	0	0	0	0	0	0	0	0	0	0	0	0	0	0	0	0	0	0	0	0	0	0	0	0	0	0	0	0	0	0	0	0	0	0	0	0	0	0	0	0	0	0	0	0	0	0	0	0	0	0	0	0	0	0	0	0	0	0	0	0	0	0	0	0	92.12	FALSE	FALSE	FALSE	41	0.002
ATAD5p.Asn1425Ile	ATAD5	0.00202747571505696	0.00519858598461218	0	0.0060824271451709	NA	NA	NA	NA	NA	NA	0.0029225769918807924	0.009597850081581726	Ile	Asn	FALSE	NA	1	1	0	0	0	0	0	0	0	0	0	0	0	0	0	0	0	0	0	0	0	0	0	0	0	0	0	0	0	0	0	0	0	0	0	0	0	0	0	0	0	0	0	0	0	0	0	0	0	0	0	0	0	0	0	0	0	0	0	0	0	0	0	0	0	0	91.73	FALSE	FALSE	FALSE	41	0.002
ATAD5p.Glu1021Ter	ATAD5	0.00202747571505696	0.00519858598461218	0	0.0060824271451709	NA	NA	NA	NA	NA	NA	0.0029225769918807924	0.009597850081581726	Ter	Glu	FALSE	NA	1	1	0	0	0	0	0	0	0	0	0	0	0	0	0	0	0	0	0	0	0	0	0	0	0	0	0	0	0	0	0	0	0	0	0	0	0	0	0	0	0	0	0	0	0	0	0	0	0	0	0	0	0	0	0	0	0	0	0	0	0	0	0	0	0	0	92.33	FALSE	FALSE	FALSE	41	0.002
ATAD5p.Ile1067Thr	ATAD5	0.00202747571505696	0.00519858598461218	0	0.0060824271451709	NA	NA	NA	NA	NA	NA	0.0029225769918807924	0.009597850081581726	Thr	Ile	TRUE	NA	1	1	0	0	0	0	0	0	0	0	0	0	0	0	0	0	0	0	0	0	0	0	0	0	0	0	0	0	0	0	0	0	0	0	0	0	0	0	0	0	0	0	0	0	0	0	0	0	0	0	0	0	0	0	0	0	0	0	0	0	0	0	0	0	0	0	91.91	FALSE	FALSE	FALSE	41	0.002
ATAD5p.Lys502Arg	ATAD5	0.00202747571505696	0.00519858598461218	0	0.0060824271451709	NA	NA	NA	NA	NA	NA	0.0029225769918807924	0.009597850081581726	Arg	Lys	TRUE	NA	1	1	0	0	0	0	0	0	0	0	0	0	0	0	0	0	0	0	0	0	0	0	0	0	0	0	0	0	0	0	0	0	0	0	0	0	0	0	0	0	0	0	0	0	0	0	0	0	0	0	0	0	0	0	0	0	0	0	0	0	0	0	0	0	0	0	91.81	FALSE	FALSE	FALSE	41	0.002
ATAD5p.Phe1241Ile	ATAD5	0.00202747571505696	0.00519858598461218	0	0.0060824271451709	NA	NA	NA	NA	NA	NA	0.0029225769918807924	0.009597850081581726	Ile	Phe	FALSE	NA	1	1	0	0	0	0	0	0	0	0	0	0	0	0	0	0	0	0	0	0	0	0	0	0	0	0	0	0	0	0	0	0	0	0	0	0	0	0	0	0	0	0	0	0	0	0	0	0	0	0	0	0	0	0	0	0	0	0	0	0	0	0	0	0	0	0	91.78	FALSE	FALSE	FALSE	41	0.002
ATAD5p.Phe407Leu	ATAD5	0.00202747571505696	0.00519858598461218	0	0.0060824271451709	NA	NA	NA	NA	NA	NA	0.0029225769918807924	0.009597850081581726	Leu	Phe	FALSE	NA	1	1	0	0	0	0	0	0	0	0	0	0	0	0	0	0	0	0	0	0	0	0	0	0	0	0	0	0	0	0	0	0	0	0	0	0	0	0	0	0	0	0	0	0	0	0	0	0	0	0	0	0	0	0	0	0	0	0	0	0	0	0	0	0	0	0	91.62	FALSE	FALSE	FALSE	41	0.002
ATCAYp.Val193Ile	ATCAY	0.00202747571505696	0.00519858598461218	0	0.0060824271451709	NA	NA	NA	NA	NA	NA	0.0029225769918807924	0.009597850081581726	Ile	Val	FALSE	NA	1	1	0	0	0	0	0	0	0	0	0	0	0	0	0	0	0	0	0	0	0	0	0	0	0	0	0	0	0	0	0	0	0	0	0	0	0	0	0	0	0	0	0	0	0	0	0	0	0	0	0	0	0	0	0	0	0	0	0	0	0	0	0	0	0	0	92.11	FALSE	FALSE	FALSE	41	0.002
ATE1p.Glu18Ter	ATE1	0.00202747571505696	0.00519858598461218	0	0.0060824271451709	NA	NA	NA	NA	NA	NA	0.0029225769918807924	0.009597850081581726	Ter	Glu	FALSE	NA	1	1	0	0	0	0	0	0	0	0	0	0	0	0	0	0	0	0	0	0	0	0	0	0	0	0	0	0	0	0	0	0	0	0	0	0	0	0	0	0	0	0	0	0	0	0	0	0	0	0	0	0	0	0	0	0	0	0	0	0	0	0	0	0	0	0	92.15	FALSE	FALSE	FALSE	41	0.002
ATF1p.Asn115His	ATF1	0.00202747571505696	0.00519858598461218	0	0.0060824271451709	NA	NA	NA	NA	NA	NA	0.0029225769918807924	0.009597850081581726	His	Asn	TRUE	1	1	1	0	0	0	0	0	0	0	0	0	0	0	0	0	0	0	0	0	0	0	0	0	0	0	0	0	0	0	0	0	0	0	0	0	0	0	0	0	0	0	0	0	0	0	0	0	0	0	0	0	0	0	0	0	0	0	0	0	0	0	0	0	0	0	0	92.39	FALSE	FALSE	FALSE	41	0.002
ATF2p.Gln499Leu	ATF2	0.00202747571505696	0.00519858598461218	0	0.0060824271451709	NA	NA	NA	NA	NA	NA	0.0029225769918807924	0.009597850081581726	Leu	Gln	FALSE	NA	1	1	0	0	0	0	0	0	0	0	0	0	0	0	0	0	0	0	0	0	0	0	0	0	0	0	0	0	0	0	0	0	0	0	0	0	0	0	0	0	0	0	0	0	0	0	0	0	0	0	0	0	0	0	0	0	0	0	0	0	0	0	0	0	0	0	91.59	FALSE	FALSE	FALSE	41	0.002
ATF2p.Ser62Thr	ATF2	0.00202747571505696	0.00519858598461218	0	0.0060824271451709	NA	NA	NA	NA	NA	NA	0.0029225769918807924	0.009597850081581726	Thr	Ser	TRUE	NA	1	1	0	0	0	0	0	0	0	0	0	0	0	0	0	0	0	0	0	0	0	0	0	0	0	0	0	0	0	0	0	0	0	0	0	0	0	0	0	0	0	0	0	0	0	0	0	0	0	0	0	0	0	0	0	0	0	0	0	0	0	0	0	0	0	0	92.43	FALSE	FALSE	FALSE	41	0.002
ATF3p.Glu133Lys	ATF3	0.00202747571505696	0.00519858598461218	0	0.0060824271451709	NA	NA	NA	NA	NA	NA	0.0029225769918807924	0.009597850081581726	Lys	Glu	TRUE	NA	1	1	0	0	0	0	0	0	0	0	0	0	0	0	0	0	0	0	0	0	0	0	0	0	0	0	0	0	0	0	0	0	0	0	0	0	0	0	0	0	0	0	0	0	0	0	0	0	0	0	0	0	0	0	0	0	0	0	0	0	0	0	0	0	0	0	92.45	FALSE	FALSE	FALSE	41	0.002
ATF4p.Ala301Glu	ATF4	0.00202747571505696	0.00519858598461218	0	0.0060824271451709	NA	NA	NA	NA	NA	NA	0.0029225769918807924	0.009597850081581726	Glu	Ala	FALSE	NA	1	1	0	0	0	0	0	0	0	0	0	0	0	0	0	0	0	0	0	0	0	0	0	0	0	0	0	0	0	0	0	0	0	0	0	0	0	0	0	0	0	0	0	0	0	0	0	0	0	0	0	0	0	0	0	0	0	0	0	0	0	0	0	0	0	0	91.96	FALSE	FALSE	FALSE	41	0.002
ATF4p.Leu31Arg	ATF4	0.00202747571505696	0.00519858598461218	0	0.0060824271451709	NA	NA	NA	NA	NA	NA	0.0029225769918807924	0.009597850081581726	Arg	Leu	TRUE	NA	1	1	0	0	0	0	0	0	0	0	0	0	0	0	0	0	0	0	0	0	0	0	0	0	0	0	0	0	0	0	0	0	0	0	0	0	0	0	0	0	0	0	0	0	0	0	0	0	0	0	0	0	0	0	0	0	0	0	0	0	0	0	0	0	0	0	92.17	FALSE	FALSE	FALSE	41	0.002
ATF4p.Val273Ile	ATF4	0.00202747571505696	0.00519858598461218	0	0.0060824271451709	NA	NA	NA	NA	NA	NA	0.0029225769918807924	0.009597850081581726	Ile	Val	FALSE	NA	1	1	0	0	0	0	0	0	0	0	0	0	0	0	0	0	0	0	0	0	0	0	0	0	0	0	0	0	0	0	0	0	0	0	0	0	0	0	0	0	0	0	0	0	0	0	0	0	0	0	0	0	0	0	0	0	0	0	0	0	0	0	0	0	0	0	92.05	FALSE	FALSE	FALSE	41	0.002
ATF5p.Arg275Trp	ATF5	0.00202747571505696	0.00519858598461218	0	0.0060824271451709	NA	NA	NA	NA	NA	NA	0.0029225769918807924	0.009597850081581726	Trp	Arg	FALSE	NA	1	1	0	0	0	0	0	0	0	0	0	0	0	0	0	0	0	0	0	0	0	0	0	0	0	0	0	0	0	0	0	0	0	0	0	0	0	0	0	0	0	0	0	0	0	0	0	0	0	0	0	0	0	0	0	0	0	0	0	0	0	0	0	0	0	0	92.1	FALSE	FALSE	FALSE	41	0.002
ATF6Bp.Ser142Tyr	ATF6B	0.00202747571505696	0.00519858598461218	0	0.0060824271451709	NA	NA	NA	NA	NA	NA	0.0029225769918807924	0.009597850081581726	Tyr	Ser	TRUE	NA	1	1	0	0	0	0	0	0	0	0	0	0	0	0	0	0	0	0	0	0	0	0	0	0	0	0	0	0	0	0	0	0	0	0	0	0	0	0	0	0	0	0	0	0	0	0	0	0	0	0	0	0	0	0	0	0	0	0	0	0	0	0	0	0	0	0	91.83	FALSE	FALSE	FALSE	41	0.002
ATF6p.Cys380Arg	ATF6	0.00202747571505696	0.00519858598461218	0	0.0060824271451709	NA	NA	NA	NA	NA	NA	0.0029225769918807924	0.009597850081581726	Arg	Cys	TRUE	NA	1	1	0	0	0	0	0	0	0	0	0	0	0	0	0	0	0	0	0	0	0	0	0	0	0	0	0	0	0	0	0	0	0	0	0	0	0	0	0	0	0	0	0	0	0	0	0	0	0	0	0	0	0	0	0	0	0	0	0	0	0	0	0	0	0	0	92.36	FALSE	FALSE	FALSE	41	0.002
ATF6p.Gln511His	ATF6	0.00202747571505696	0.00519858598461218	0	0.0060824271451709	NA	NA	NA	NA	NA	NA	0.0029225769918807924	0.009597850081581726	His	Gln	TRUE	NA	1	1	0	0	0	0	0	0	0	0	0	0	0	0	0	0	0	0	0	0	0	0	0	0	0	0	0	0	0	0	0	0	0	0	0	0	0	0	0	0	0	0	0	0	0	0	0	0	0	0	0	0	0	0	0	0	0	0	0	0	0	0	0	0	0	0	91.99	FALSE	FALSE	FALSE	41	0.002
ATF6p.Ile220Val	ATF6	0.00202747571505696	0.00519858598461218	0	0.0060824271451709	NA	NA	NA	NA	NA	NA	0.0029225769918807924	0.009597850081581726	Val	Ile	FALSE	NA	1	1	0	0	0	0	0	0	0	0	0	0	0	0	0	0	0	0	0	0	0	0	0	0	0	0	0	0	0	0	0	0	0	0	0	0	0	0	0	0	0	0	0	0	0	0	0	0	0	0	0	0	0	0	0	0	0	0	0	0	0	0	0	0	0	0	91.71	FALSE	FALSE	FALSE	41	0.002
ATF7IP2p.Leu336Ile	ATF7IP2	0.00202747571505696	0.00519858598461218	0	0.0060824271451709	NA	NA	NA	NA	NA	NA	0.0029225769918807924	0.009597850081581726	Ile	Leu	FALSE	NA	1	1	0	0	0	0	0	0	0	0	0	0	0	0	0	0	0	0	0	0	0	0	0	0	0	0	0	0	0	0	0	0	0	0	0	0	0	0	0	0	0	0	0	0	0	0	0	0	0	0	0	0	0	0	0	0	0	0	0	0	0	0	0	0	0	0	91.53	FALSE	FALSE	FALSE	41	0.002
ATF7IPp.Asp173Tyr	ATF7IP	0.00202747571505696	0.00519858598461218	0	0.0060824271451709	NA	NA	NA	NA	NA	NA	0.0029225769918807924	0.009597850081581726	Tyr	Asp	TRUE	NA	1	1	0	0	0	0	0	0	0	0	0	0	0	0	0	0	0	0	0	0	0	0	0	0	0	0	0	0	0	0	0	0	0	0	0	0	0	0	0	0	0	0	0	0	0	0	0	0	0	0	0	0	0	0	0	0	0	0	0	0	0	0	0	0	0	0	91.56	FALSE	FALSE	FALSE	41	0.002
ATF7IPp.Asp346Ala	ATF7IP	0.00202747571505696	0.00519858598461218	0	0.0060824271451709	NA	NA	NA	NA	NA	NA	0.0029225769918807924	0.009597850081581726	Ala	Asp	FALSE	NA	1	1	0	0	0	0	0	0	0	0	0	0	0	0	0	0	0	0	0	0	0	0	0	0	0	0	0	0	0	0	0	0	0	0	0	0	0	0	0	0	0	0	0	0	0	0	0	0	0	0	0	0	0	0	0	0	0	0	0	0	0	0	0	0	0	0	92.11	FALSE	FALSE	FALSE	41	0.002
ATF7IPp.Asp981Ala	ATF7IP	0.00202747571505696	0.00519858598461218	0	0.0060824271451709	NA	NA	NA	NA	NA	NA	0.0029225769918807924	0.009597850081581726	Ala	Asp	FALSE	NA	1	1	0	0	0	0	0	0	0	0	0	0	0	0	0	0	0	0	0	0	0	0	0	0	0	0	0	0	0	0	0	0	0	0	0	0	0	0	0	0	0	0	0	0	0	0	0	0	0	0	0	0	0	0	0	0	0	0	0	0	0	0	0	0	0	0	92.11	FALSE	FALSE	FALSE	41	0.002
ATF7IPp.Glu499Asp	ATF7IP	0.00202747571505696	0.00519858598461218	0	0.0060824271451709	NA	NA	NA	NA	NA	NA	0.0029225769918807924	0.009597850081581726	Asp	Glu	FALSE	NA	1	1	0	0	0	0	0	0	0	0	0	0	0	0	0	0	0	0	0	0	0	0	0	0	0	0	0	0	0	0	0	0	0	0	0	0	0	0	0	0	0	0	0	0	0	0	0	0	0	0	0	0	0	0	0	0	0	0	0	0	0	0	0	0	0	0	91.57	FALSE	FALSE	FALSE	41	0.002
ATF7IPp.Gly182Cys	ATF7IP	0.00202747571505696	0.00519858598461218	0	0.0060824271451709	NA	NA	NA	NA	NA	NA	0.0029225769918807924	0.009597850081581726	Cys	Gly	TRUE	NA	1	1	0	0	0	0	0	0	0	0	0	0	0	0	0	0	0	0	0	0	0	0	0	0	0	0	0	0	0	0	0	0	0	0	0	0	0	0	0	0	0	0	0	0	0	0	0	0	0	0	0	0	0	0	0	0	0	0	0	0	0	0	0	0	0	0	92.5	FALSE	FALSE	FALSE	41	0.002
ATF7IPp.Gly905Asp	ATF7IP	0.00202747571505696	0.00519858598461218	0	0.0060824271451709	NA	NA	NA	NA	NA	NA	0.0029225769918807924	0.009597850081581726	Asp	Gly	FALSE	NA	1	1	0	0	0	0	0	0	0	0	0	0	0	0	0	0	0	0	0	0	0	0	0	0	0	0	0	0	0	0	0	0	0	0	0	0	0	0	0	0	0	0	0	0	0	0	0	0	0	0	0	0	0	0	0	0	0	0	0	0	0	0	0	0	0	0	92.14	FALSE	FALSE	FALSE	41	0.002
ATF7IPp.Lys957Ter	ATF7IP	0.00202747571505696	0.00519858598461218	0	0.0060824271451709	NA	NA	NA	NA	NA	NA	0.0029225769918807924	0.009597850081581726	Ter	Lys	FALSE	NA	1	1	0	0	0	0	0	0	0	0	0	0	0	0	0	0	0	0	0	0	0	0	0	0	0	0	0	0	0	0	0	0	0	0	0	0	0	0	0	0	0	0	0	0	0	0	0	0	0	0	0	0	0	0	0	0	0	0	0	0	0	0	0	0	0	0	91.9	FALSE	FALSE	FALSE	41	0.002
ATF7IPp.Ser976Cys	ATF7IP	0.00202747571505696	0.00519858598461218	0	0.0060824271451709	NA	NA	NA	NA	NA	NA	0.0029225769918807924	0.009597850081581726	Cys	Ser	TRUE	NA	1	1	0	0	0	0	0	0	0	0	0	0	0	0	0	0	0	0	0	0	0	0	0	0	0	0	0	0	0	0	0	0	0	0	0	0	0	0	0	0	0	0	0	0	0	0	0	0	0	0	0	0	0	0	0	0	0	0	0	0	0	0	0	0	0	0	92.17	FALSE	FALSE	FALSE	41	0.002
ATF7IPp.Thr804Ser	ATF7IP	0.00202747571505696	0.00519858598461218	0	0.0060824271451709	NA	NA	NA	NA	NA	NA	0.0029225769918807924	0.009597850081581726	Ser	Thr	TRUE	NA	1	1	0	0	0	0	0	0	0	0	0	0	0	0	0	0	0	0	0	0	0	0	0	0	0	0	0	0	0	0	0	0	0	0	0	0	0	0	0	0	0	0	0	0	0	0	0	0	0	0	0	0	0	0	0	0	0	0	0	0	0	0	0	0	0	0	91.45	FALSE	FALSE	FALSE	41	0.002
ATF7IPp.Val407Ile	ATF7IP	0.00202747571505696	0.00519858598461218	0	0.0060824271451709	NA	NA	NA	NA	NA	NA	0.0029225769918807924	0.009597850081581726	Ile	Val	FALSE	NA	1	1	0	0	0	0	0	0	0	0	0	0	0	0	0	0	0	0	0	0	0	0	0	0	0	0	0	0	0	0	0	0	0	0	0	0	0	0	0	0	0	0	0	0	0	0	0	0	0	0	0	0	0	0	0	0	0	0	0	0	0	0	0	0	0	0	92.5	FALSE	FALSE	FALSE	41	0.002
ATF7p.Gly2Glu	ATF7	0.00202747571505696	0.00519858598461218	0	0.0060824271451709	NA	NA	NA	NA	NA	NA	0.0029225769918807924	0.009597850081581726	Glu	Gly	FALSE	NA	1	1	0	0	0	0	0	0	0	0	0	0	0	0	0	0	0	0	0	0	0	0	0	0	0	0	0	0	0	0	0	0	0	0	0	0	0	0	0	0	0	0	0	0	0	0	0	0	0	0	0	0	0	0	0	0	0	0	0	0	0	0	0	0	0	0	91.89	FALSE	FALSE	FALSE	41	0.002
ATG10p.Lys177Asn	ATG10	0.00202747571505696	0.00519858598461218	0	0.0060824271451709	NA	NA	NA	NA	NA	NA	0.0029225769918807924	0.009597850081581726	Asn	Lys	FALSE	NA	1	1	0	0	0	0	0	0	0	0	0	0	0	0	0	0	0	0	0	0	0	0	0	0	0	0	0	0	0	0	0	0	0	0	0	0	0	0	0	0	0	0	0	0	0	0	0	0	0	0	0	0	0	0	0	0	0	0	0	0	0	0	0	0	0	0	91.81	FALSE	FALSE	FALSE	41	0.002
ATG10p.Val219Gly	ATG10	0.00202747571505696	0.00519858598461218	0	0.0060824271451709	NA	NA	NA	NA	NA	NA	0.0029225769918807924	0.009597850081581726	Gly	Val	FALSE	NA	1	1	0	0	0	0	0	0	0	0	0	0	0	0	0	0	0	0	0	0	0	0	0	0	0	0	0	0	0	0	0	0	0	0	0	0	0	0	0	0	0	0	0	0	0	0	0	0	0	0	0	0	0	0	0	0	0	0	0	0	0	0	0	0	0	0	92.06	FALSE	FALSE	FALSE	41	0.002
ATG12p.Ala17Ser	ATG12	0.00202747571505696	0.00519858598461218	0	0.0060824271451709	NA	NA	NA	NA	NA	NA	0.0029225769918807924	0.009597850081581726	Ser	Ala	TRUE	NA	1	1	0	0	0	0	0	0	0	0	0	0	0	0	0	0	0	0	0	0	0	0	0	0	0	0	0	0	0	0	0	0	0	0	0	0	0	0	0	0	0	0	0	0	0	0	0	0	0	0	0	0	0	0	0	0	0	0	0	0	0	0	0	0	0	0	91.52	FALSE	FALSE	FALSE	41	0.002
ATG12p.Thr13Ile	ATG12	0.00202747571505696	0.00519858598461218	0	0.0060824271451709	NA	NA	NA	NA	NA	NA	0.0029225769918807924	0.009597850081581726	Ile	Thr	FALSE	NA	1	1	0	0	0	0	0	0	0	0	0	0	0	0	0	0	0	0	0	0	0	0	0	0	0	0	0	0	0	0	0	0	0	0	0	0	0	0	0	0	0	0	0	0	0	0	0	0	0	0	0	0	0	0	0	0	0	0	0	0	0	0	0	0	0	0	91.58	FALSE	FALSE	FALSE	41	0.002
ATG13p.Arg218His	ATG13	0.00202747571505696	0.00519858598461218	0	0.0060824271451709	NA	NA	NA	NA	NA	NA	0.0029225769918807924	0.009597850081581726	His	Arg	TRUE	NA	1	1	0	0	0	0	0	0	0	0	0	0	0	0	0	0	0	0	0	0	0	0	0	0	0	0	0	0	0	0	0	0	0	0	0	0	0	0	0	0	0	0	0	0	0	0	0	0	0	0	0	0	0	0	0	0	0	0	0	0	0	0	0	0	0	0	92.05	FALSE	FALSE	FALSE	41	0.002
ATG13p.Pro311Leu	ATG13	0.00202747571505696	0.00519858598461218	0	0.0060824271451709	NA	NA	NA	NA	NA	NA	0.0029225769918807924	0.009597850081581726	Leu	Pro	FALSE	NA	1	1	0	0	0	0	0	0	0	0	0	0	0	0	0	0	0	0	0	0	0	0	0	0	0	0	0	0	0	0	0	0	0	0	0	0	0	0	0	0	0	0	0	0	0	0	0	0	0	0	0	0	0	0	0	0	0	0	0	0	0	0	0	0	0	0	91.88	FALSE	FALSE	FALSE	41	0.002
ATG13p.Thr254Asn	ATG13	0.00202747571505696	0.00519858598461218	0	0.0060824271451709	NA	NA	NA	NA	NA	NA	0.0029225769918807924	0.009597850081581726	Asn	Thr	FALSE	NA	1	1	0	0	0	0	0	0	0	0	0	0	0	0	0	0	0	0	0	0	0	0	0	0	0	0	0	0	0	0	0	0	0	0	0	0	0	0	0	0	0	0	0	0	0	0	0	0	0	0	0	0	0	0	0	0	0	0	0	0	0	0	0	0	0	0	91.78	FALSE	FALSE	FALSE	41	0.002
ATG14p.Pro439His	ATG14	0.00202747571505696	0.00519858598461218	0	0.0060824271451709	NA	NA	NA	NA	NA	NA	0.0029225769918807924	0.009597850081581726	His	Pro	TRUE	NA	1	1	0	0	0	0	0	0	0	0	0	0	0	0	0	0	0	0	0	0	0	0	0	0	0	0	0	0	0	0	0	0	0	0	0	0	0	0	0	0	0	0	0	0	0	0	0	0	0	0	0	0	0	0	0	0	0	0	0	0	0	0	0	0	0	0	91.94	FALSE	FALSE	FALSE	41	0.002
ATG14p.Thr288Ile	ATG14	0.00202747571505696	0.00519858598461218	0	0.0060824271451709	NA	NA	NA	NA	NA	NA	0.0029225769918807924	0.009597850081581726	Ile	Thr	FALSE	NA	1	1	0	0	0	0	0	0	0	0	0	0	0	0	0	0	0	0	0	0	0	0	0	0	0	0	0	0	0	0	0	0	0	0	0	0	0	0	0	0	0	0	0	0	0	0	0	0	0	0	0	0	0	0	0	0	0	0	0	0	0	0	0	0	0	0	91.97	FALSE	FALSE	FALSE	41	0.002
ATG14p.Tyr309Cys	ATG14	0.00202747571505696	0.00519858598461218	0	0.0060824271451709	NA	NA	NA	NA	NA	NA	0.0029225769918807924	0.009597850081581726	Cys	Tyr	TRUE	NA	1	1	0	0	0	0	0	0	0	0	0	0	0	0	0	0	0	0	0	0	0	0	0	0	0	0	0	0	0	0	0	0	0	0	0	0	0	0	0	0	0	0	0	0	0	0	0	0	0	0	0	0	0	0	0	0	0	0	0	0	0	0	0	0	0	0	92.02	FALSE	FALSE	FALSE	41	0.002
ATG16L1p.Gln81Glu	ATG16L1	0.00202747571505696	0.00519858598461218	0	0.0060824271451709	NA	NA	NA	NA	NA	NA	0.0029225769918807924	0.009597850081581726	Glu	Gln	FALSE	NA	1	1	0	0	0	0	0	0	0	0	0	0	0	0	0	0	0	0	0	0	0	0	0	0	0	0	0	0	0	0	0	0	0	0	0	0	0	0	0	0	0	0	0	0	0	0	0	0	0	0	0	0	0	0	0	0	0	0	0	0	0	0	0	0	0	0	91.61	FALSE	FALSE	FALSE	41	0.002
ATG16L1p.Lys597Ter	ATG16L1	0.00202747571505696	0.00519858598461218	0	0.0060824271451709	NA	NA	NA	NA	NA	NA	0.0029225769918807924	0.009597850081581726	Ter	Lys	FALSE	NA	1	1	0	0	0	0	0	0	0	0	0	0	0	0	0	0	0	0	0	0	0	0	0	0	0	0	0	0	0	0	0	0	0	0	0	0	0	0	0	0	0	0	0	0	0	0	0	0	0	0	0	0	0	0	0	0	0	0	0	0	0	0	0	0	0	0	91.95	FALSE	FALSE	FALSE	41	0.002
ATG16L1p.Trp77Ter	ATG16L1	0.00202747571505696	0.00519858598461218	0	0.0060824271451709	NA	NA	NA	NA	NA	NA	0.0029225769918807924	0.009597850081581726	Ter	Trp	FALSE	NA	1	1	0	0	0	0	0	0	0	0	0	0	0	0	0	0	0	0	0	0	0	0	0	0	0	0	0	0	0	0	0	0	0	0	0	0	0	0	0	0	0	0	0	0	0	0	0	0	0	0	0	0	0	0	0	0	0	0	0	0	0	0	0	0	0	0	91.78	FALSE	FALSE	FALSE	41	0.002
ATG16L2p.Pro500His	ATG16L2	0.00202747571505696	0.00519858598461218	0	0.0060824271451709	NA	NA	NA	NA	NA	NA	0.0029225769918807924	0.009597850081581726	His	Pro	TRUE	NA	1	1	0	0	0	0	0	0	0	0	0	0	0	0	0	0	0	0	0	0	0	0	0	0	0	0	0	0	0	0	0	0	0	0	0	0	0	0	0	0	0	0	0	0	0	0	0	0	0	0	0	0	0	0	0	0	0	0	0	0	0	0	0	0	0	0	91.96	FALSE	FALSE	FALSE	41	0.002
ATG16L2p.Ser391Ter	ATG16L2	0.00202747571505696	0.00519858598461218	0	0.0060824271451709	NA	NA	NA	NA	NA	NA	0.0029225769918807924	0.009597850081581726	Ter	Ser	FALSE	NA	1	1	0	0	0	0	0	0	0	0	0	0	0	0	0	0	0	0	0	0	0	0	0	0	0	0	0	0	0	0	0	0	0	0	0	0	0	0	0	0	0	0	0	0	0	0	0	0	0	0	0	0	0	0	0	0	0	0	0	0	0	0	0	0	0	0	91.74	FALSE	FALSE	FALSE	41	0.002
ATG16L2p.Thr28Lys	ATG16L2	0.00202747571505696	0.00519858598461218	0	0.0060824271451709	NA	NA	NA	NA	NA	NA	0.0029225769918807924	0.009597850081581726	Lys	Thr	TRUE	NA	1	1	0	0	0	0	0	0	0	0	0	0	0	0	0	0	0	0	0	0	0	0	0	0	0	0	0	0	0	0	0	0	0	0	0	0	0	0	0	0	0	0	0	0	0	0	0	0	0	0	0	0	0	0	0	0	0	0	0	0	0	0	0	0	0	0	92	FALSE	FALSE	FALSE	41	0.002
ATG2Ap.Ala914Thr	ATG2A	0.00202747571505696	0.00519858598461218	0	0.0060824271451709	NA	NA	NA	NA	NA	NA	0.0029225769918807924	0.009597850081581726	Thr	Ala	TRUE	NA	1	1	0	0	0	0	0	0	0	0	0	0	0	0	0	0	0	0	0	0	0	0	0	0	0	0	0	0	0	0	0	0	0	0	0	0	0	0	0	0	0	0	0	0	0	0	0	0	0	0	0	0	0	0	0	0	0	0	0	0	0	0	0	0	0	0	92.05	FALSE	FALSE	FALSE	41	0.002
ATG2Ap.Asp1817Glu	ATG2A	0.00202747571505696	0.00519858598461218	0	0.0060824271451709	NA	NA	NA	NA	NA	NA	0.0029225769918807924	0.009597850081581726	Glu	Asp	FALSE	NA	1	1	0	0	0	0	0	0	0	0	0	0	0	0	0	0	0	0	0	0	0	0	0	0	0	0	0	0	0	0	0	0	0	0	0	0	0	0	0	0	0	0	0	0	0	0	0	0	0	0	0	0	0	0	0	0	0	0	0	0	0	0	0	0	0	0	91.7	FALSE	FALSE	FALSE	41	0.002
ATG2Ap.Pro321Leu	ATG2A	0.00202747571505696	0.00519858598461218	0	0.0060824271451709	NA	NA	NA	NA	NA	NA	0.0029225769918807924	0.009597850081581726	Leu	Pro	FALSE	NA	1	1	0	0	0	0	0	0	0	0	0	0	0	0	0	0	0	0	0	0	0	0	0	0	0	0	0	0	0	0	0	0	0	0	0	0	0	0	0	0	0	0	0	0	0	0	0	0	0	0	0	0	0	0	0	0	0	0	0	0	0	0	0	0	0	0	92.31	FALSE	FALSE	FALSE	41	0.002
ATG2Ap.Ser1339Ter	ATG2A	0.00202747571505696	0.00519858598461218	0	0.0060824271451709	NA	NA	NA	NA	NA	NA	0.0029225769918807924	0.009597850081581726	Ter	Ser	FALSE	NA	1	1	0	0	0	0	0	0	0	0	0	0	0	0	0	0	0	0	0	0	0	0	0	0	0	0	0	0	0	0	0	0	0	0	0	0	0	0	0	0	0	0	0	0	0	0	0	0	0	0	0	0	0	0	0	0	0	0	0	0	0	0	0	0	0	0	91.93	FALSE	FALSE	FALSE	41	0.002
ATG2Ap.Ser819Cys	ATG2A	0.00202747571505696	0.00519858598461218	0	0.0060824271451709	NA	NA	NA	NA	NA	NA	0.0029225769918807924	0.009597850081581726	Cys	Ser	TRUE	NA	1	1	0	0	0	0	0	0	0	0	0	0	0	0	0	0	0	0	0	0	0	0	0	0	0	0	0	0	0	0	0	0	0	0	0	0	0	0	0	0	0	0	0	0	0	0	0	0	0	0	0	0	0	0	0	0	0	0	0	0	0	0	0	0	0	0	91.94	FALSE	FALSE	FALSE	41	0.002
ATG2Bp.Ala1192Gly	ATG2B	0.00202747571505696	0.00519858598461218	0	0.0060824271451709	NA	NA	NA	NA	NA	NA	0.0029225769918807924	0.009597850081581726	Gly	Ala	FALSE	NA	1	1	0	0	0	0	0	0	0	0	0	0	0	0	0	0	0	0	0	0	0	0	0	0	0	0	0	0	0	0	0	0	0	0	0	0	0	0	0	0	0	0	0	0	0	0	0	0	0	0	0	0	0	0	0	0	0	0	0	0	0	0	0	0	0	0	92.15	FALSE	FALSE	FALSE	41	0.002
ATG2Bp.Ala540Thr	ATG2B	0.00202747571505696	0.00519858598461218	0	0.0060824271451709	NA	NA	NA	NA	NA	NA	0.0029225769918807924	0.009597850081581726	Thr	Ala	TRUE	NA	1	1	0	0	0	0	0	0	0	0	0	0	0	0	0	0	0	0	0	0	0	0	0	0	0	0	0	0	0	0	0	0	0	0	0	0	0	0	0	0	0	0	0	0	0	0	0	0	0	0	0	0	0	0	0	0	0	0	0	0	0	0	0	0	0	0	91.53	FALSE	FALSE	FALSE	41	0.002
ATG2Bp.Asp1161Asn	ATG2B	0.00202747571505696	0.00519858598461218	0	0.0060824271451709	NA	NA	NA	NA	NA	NA	0.0029225769918807924	0.009597850081581726	Asn	Asp	FALSE	NA	1	1	0	0	0	0	0	0	0	0	0	0	0	0	0	0	0	0	0	0	0	0	0	0	0	0	0	0	0	0	0	0	0	0	0	0	0	0	0	0	0	0	0	0	0	0	0	0	0	0	0	0	0	0	0	0	0	0	0	0	0	0	0	0	0	0	91.4	FALSE	FALSE	FALSE	41	0.002
ATG2Bp.Glu461Ter	ATG2B	0.00202747571505696	0.00519858598461218	0	0.0060824271451709	NA	NA	NA	NA	NA	NA	0.0029225769918807924	0.009597850081581726	Ter	Glu	FALSE	NA	1	1	0	0	0	0	0	0	0	0	0	0	0	0	0	0	0	0	0	0	0	0	0	0	0	0	0	0	0	0	0	0	0	0	0	0	0	0	0	0	0	0	0	0	0	0	0	0	0	0	0	0	0	0	0	0	0	0	0	0	0	0	0	0	0	0	91.72	FALSE	FALSE	FALSE	41	0.002
ATG2Bp.His1239Arg	ATG2B	0.00202747571505696	0.00519858598461218	0	0.0060824271451709	NA	NA	NA	NA	NA	NA	0.0029225769918807924	0.009597850081581726	Arg	His	TRUE	NA	1	1	0	0	0	0	0	0	0	0	0	0	0	0	0	0	0	0	0	0	0	0	0	0	0	0	0	0	0	0	0	0	0	0	0	0	0	0	0	0	0	0	0	0	0	0	0	0	0	0	0	0	0	0	0	0	0	0	0	0	0	0	0	0	0	0	92.17	FALSE	FALSE	FALSE	41	0.002
ATG2Bp.His211Arg	ATG2B	0.00202747571505696	0.00519858598461218	0	0.0060824271451709	NA	NA	NA	NA	NA	NA	0.0029225769918807924	0.009597850081581726	Arg	His	TRUE	NA	1	1	0	0	0	0	0	0	0	0	0	0	0	0	0	0	0	0	0	0	0	0	0	0	0	0	0	0	0	0	0	0	0	0	0	0	0	0	0	0	0	0	0	0	0	0	0	0	0	0	0	0	0	0	0	0	0	0	0	0	0	0	0	0	0	0	91.68	FALSE	FALSE	FALSE	41	0.002
ATG2Bp.Ile1610Thr	ATG2B	0.00202747571505696	0.00519858598461218	0	0.0060824271451709	NA	NA	NA	NA	NA	NA	0.0029225769918807924	0.009597850081581726	Thr	Ile	TRUE	NA	1	1	0	0	0	0	0	0	0	0	0	0	0	0	0	0	0	0	0	0	0	0	0	0	0	0	0	0	0	0	0	0	0	0	0	0	0	0	0	0	0	0	0	0	0	0	0	0	0	0	0	0	0	0	0	0	0	0	0	0	0	0	0	0	0	0	92.33	FALSE	FALSE	FALSE	41	0.002
ATG2Bp.Met2057Ile	ATG2B	0.00202747571505696	0.00519858598461218	0	0.0060824271451709	NA	NA	NA	NA	NA	NA	0.0029225769918807924	0.009597850081581726	Ile	Met	FALSE	NA	1	1	0	0	0	0	0	0	0	0	0	0	0	0	0	0	0	0	0	0	0	0	0	0	0	0	0	0	0	0	0	0	0	0	0	0	0	0	0	0	0	0	0	0	0	0	0	0	0	0	0	0	0	0	0	0	0	0	0	0	0	0	0	0	0	0	92.16	FALSE	FALSE	FALSE	41	0.002
ATG2Bp.Pro896Leu	ATG2B	0.00202747571505696	0.00519858598461218	0	0.0060824271451709	NA	NA	NA	NA	NA	NA	0.0029225769918807924	0.009597850081581726	Leu	Pro	FALSE	NA	1	1	0	0	0	0	0	0	0	0	0	0	0	0	0	0	0	0	0	0	0	0	0	0	0	0	0	0	0	0	0	0	0	0	0	0	0	0	0	0	0	0	0	0	0	0	0	0	0	0	0	0	0	0	0	0	0	0	0	0	0	0	0	0	0	0	92.14	FALSE	FALSE	FALSE	41	0.002
ATG2Bp.Ser1269Arg	ATG2B	0.00202747571505696	0.00519858598461218	0	0.0060824271451709	NA	NA	NA	NA	NA	NA	0.0029225769918807924	0.009597850081581726	Arg	Ser	TRUE	NA	1	1	0	0	0	0	0	0	0	0	0	0	0	0	0	0	0	0	0	0	0	0	0	0	0	0	0	0	0	0	0	0	0	0	0	0	0	0	0	0	0	0	0	0	0	0	0	0	0	0	0	0	0	0	0	0	0	0	0	0	0	0	0	0	0	0	92.18	FALSE	FALSE	FALSE	41	0.002
ATG2Bp.Ser599Arg	ATG2B	0.00202747571505696	0.00519858598461218	0	0.0060824271451709	NA	NA	NA	NA	NA	NA	0.0029225769918807924	0.009597850081581726	Arg	Ser	TRUE	NA	1	1	0	0	0	0	0	0	0	0	0	0	0	0	0	0	0	0	0	0	0	0	0	0	0	0	0	0	0	0	0	0	0	0	0	0	0	0	0	0	0	0	0	0	0	0	0	0	0	0	0	0	0	0	0	0	0	0	0	0	0	0	0	0	0	0	92.15	FALSE	FALSE	FALSE	41	0.002
ATG2Bp.Trp230Arg	ATG2B	0.00202747571505696	0.00519858598461218	0	0.0060824271451709	NA	NA	NA	NA	NA	NA	0.0029225769918807924	0.009597850081581726	Arg	Trp	TRUE	NA	1	1	0	0	0	0	0	0	0	0	0	0	0	0	0	0	0	0	0	0	0	0	0	0	0	0	0	0	0	0	0	0	0	0	0	0	0	0	0	0	0	0	0	0	0	0	0	0	0	0	0	0	0	0	0	0	0	0	0	0	0	0	0	0	0	0	92.11	FALSE	FALSE	FALSE	41	0.002
ATG3p.Glu37Gly	ATG3	0.00202747571505696	0.00519858598461218	0	0.0060824271451709	NA	NA	NA	NA	NA	NA	0.0029225769918807924	0.009597850081581726	Gly	Glu	FALSE	NA	1	1	0	0	0	0	0	0	0	0	0	0	0	0	0	0	0	0	0	0	0	0	0	0	0	0	0	0	0	0	0	0	0	0	0	0	0	0	0	0	0	0	0	0	0	0	0	0	0	0	0	0	0	0	0	0	0	0	0	0	0	0	0	0	0	0	91.76	FALSE	FALSE	FALSE	41	0.002
ATG3p.Ile34Val	ATG3	0.00202747571505696	0.00519858598461218	0	0.0060824271451709	NA	NA	NA	NA	NA	NA	0.0029225769918807924	0.009597850081581726	Val	Ile	FALSE	NA	1	1	0	0	0	0	0	0	0	0	0	0	0	0	0	0	0	0	0	0	0	0	0	0	0	0	0	0	0	0	0	0	0	0	0	0	0	0	0	0	0	0	0	0	0	0	0	0	0	0	0	0	0	0	0	0	0	0	0	0	0	0	0	0	0	0	92.29	FALSE	FALSE	FALSE	41	0.002
ATG4Ap.Ile276Thr	ATG4A	0.00202747571505696	0.00519858598461218	0	0.0060824271451709	NA	NA	NA	NA	NA	NA	0.0029225769918807924	0.009597850081581726	Thr	Ile	TRUE	NA	1	1	0	0	0	0	0	0	0	0	0	0	0	0	0	0	0	0	0	0	0	0	0	0	0	0	0	0	0	0	0	0	0	0	0	0	0	0	0	0	0	0	0	0	0	0	0	0	0	0	0	0	0	0	0	0	0	0	0	0	0	0	0	0	0	0	91.54	FALSE	FALSE	FALSE	41	0.002
ATG4Bp.Ala360Val	ATG4B	0.00202747571505696	0.00519858598461218	0	0.0060824271451709	NA	NA	NA	NA	NA	NA	0.0029225769918807924	0.009597850081581726	Val	Ala	FALSE	NA	1	1	0	0	0	0	0	0	0	0	0	0	0	0	0	0	0	0	0	0	0	0	0	0	0	0	0	0	0	0	0	0	0	0	0	0	0	0	0	0	0	0	0	0	0	0	0	0	0	0	0	0	0	0	0	0	0	0	0	0	0	0	0	0	0	0	91.95	FALSE	FALSE	FALSE	41	0.002
ATG4Bp.Asp120Asn	ATG4B	0.00202747571505696	0.00519858598461218	0	0.0060824271451709	NA	NA	NA	NA	NA	NA	0.0029225769918807924	0.009597850081581726	Asn	Asp	FALSE	NA	1	1	0	0	0	0	0	0	0	0	0	0	0	0	0	0	0	0	0	0	0	0	0	0	0	0	0	0	0	0	0	0	0	0	0	0	0	0	0	0	0	0	0	0	0	0	0	0	0	0	0	0	0	0	0	0	0	0	0	0	0	0	0	0	0	0	91.7	FALSE	FALSE	FALSE	41	0.002
ATG4Bp.Thr64Ala	ATG4B	0.00202747571505696	0.00519858598461218	0	0.0060824271451709	NA	NA	NA	NA	NA	NA	0.0029225769918807924	0.009597850081581726	Ala	Thr	FALSE	NA	1	1	0	0	0	0	0	0	0	0	0	0	0	0	0	0	0	0	0	0	0	0	0	0	0	0	0	0	0	0	0	0	0	0	0	0	0	0	0	0	0	0	0	0	0	0	0	0	0	0	0	0	0	0	0	0	0	0	0	0	0	0	0	0	0	0	92.07	FALSE	FALSE	FALSE	41	0.002
ATG4Dp.Pro176Ser	ATG4D	0.00202747571505696	0.00519858598461218	0	0.0060824271451709	NA	NA	NA	NA	NA	NA	0.0029225769918807924	0.009597850081581726	Ser	Pro	TRUE	NA	1	1	0	0	0	0	0	0	0	0	0	0	0	0	0	0	0	0	0	0	0	0	0	0	0	0	0	0	0	0	0	0	0	0	0	0	0	0	0	0	0	0	0	0	0	0	0	0	0	0	0	0	0	0	0	0	0	0	0	0	0	0	0	0	0	0	92.51	FALSE	FALSE	FALSE	41	0.002
ATG5p.Lys53Ter	ATG5	0.00202747571505696	0.00519858598461218	0	0.0060824271451709	NA	NA	NA	NA	NA	NA	0.0029225769918807924	0.009597850081581726	Ter	Lys	FALSE	NA	1	1	0	0	0	0	0	0	0	0	0	0	0	0	0	0	0	0	0	0	0	0	0	0	0	0	0	0	0	0	0	0	0	0	0	0	0	0	0	0	0	0	0	0	0	0	0	0	0	0	0	0	0	0	0	0	0	0	0	0	0	0	0	0	0	0	92.16	FALSE	FALSE	FALSE	41	0.002
ATG5p.Ser259Arg	ATG5	0.00202747571505696	0.00519858598461218	0	0.0060824271451709	NA	NA	NA	NA	NA	NA	0.0029225769918807924	0.009597850081581726	Arg	Ser	TRUE	NA	1	1	0	0	0	0	0	0	0	0	0	0	0	0	0	0	0	0	0	0	0	0	0	0	0	0	0	0	0	0	0	0	0	0	0	0	0	0	0	0	0	0	0	0	0	0	0	0	0	0	0	0	0	0	0	0	0	0	0	0	0	0	0	0	0	0	91.77	FALSE	FALSE	FALSE	41	0.002
ATG7p.Ser355Cys	ATG7	0.00202747571505696	0.00519858598461218	0	0.0060824271451709	NA	NA	NA	NA	NA	NA	0.0029225769918807924	0.009597850081581726	Cys	Ser	TRUE	NA	1	1	0	0	0	0	0	0	0	0	0	0	0	0	0	0	0	0	0	0	0	0	0	0	0	0	0	0	0	0	0	0	0	0	0	0	0	0	0	0	0	0	0	0	0	0	0	0	0	0	0	0	0	0	0	0	0	0	0	0	0	0	0	0	0	0	92.27	FALSE	FALSE	FALSE	41	0.002
ATG7p.Ser608Ile	ATG7	0.00202747571505696	0.00519858598461218	0	0.0060824271451709	NA	NA	NA	NA	NA	NA	0.0029225769918807924	0.009597850081581726	Ile	Ser	FALSE	NA	1	1	0	0	0	0	0	0	0	0	0	0	0	0	0	0	0	0	0	0	0	0	0	0	0	0	0	0	0	0	0	0	0	0	0	0	0	0	0	0	0	0	0	0	0	0	0	0	0	0	0	0	0	0	0	0	0	0	0	0	0	0	0	0	0	0	91.87	FALSE	FALSE	FALSE	41	0.002
ATG9Ap.Glu349Asp	ATG9A	0.00202747571505696	0.00519858598461218	0	0.0060824271451709	NA	NA	NA	NA	NA	NA	0.0029225769918807924	0.009597850081581726	Asp	Glu	FALSE	NA	1	1	0	0	0	0	0	0	0	0	0	0	0	0	0	0	0	0	0	0	0	0	0	0	0	0	0	0	0	0	0	0	0	0	0	0	0	0	0	0	0	0	0	0	0	0	0	0	0	0	0	0	0	0	0	0	0	0	0	0	0	0	0	0	0	0	92.19	FALSE	FALSE	FALSE	41	0.002
ATG9Ap.Leu477Val	ATG9A	0.00202747571505696	0.00519858598461218	0	0.0060824271451709	NA	NA	NA	NA	NA	NA	0.0029225769918807924	0.009597850081581726	Val	Leu	FALSE	NA	1	1	0	0	0	0	0	0	0	0	0	0	0	0	0	0	0	0	0	0	0	0	0	0	0	0	0	0	0	0	0	0	0	0	0	0	0	0	0	0	0	0	0	0	0	0	0	0	0	0	0	0	0	0	0	0	0	0	0	0	0	0	0	0	0	0	91.69	FALSE	FALSE	FALSE	41	0.002
ATG9Ap.Leu652Val	ATG9A	0.00202747571505696	0.00519858598461218	0	0.0060824271451709	NA	NA	NA	NA	NA	NA	0.0029225769918807924	0.009597850081581726	Val	Leu	FALSE	NA	1	1	0	0	0	0	0	0	0	0	0	0	0	0	0	0	0	0	0	0	0	0	0	0	0	0	0	0	0	0	0	0	0	0	0	0	0	0	0	0	0	0	0	0	0	0	0	0	0	0	0	0	0	0	0	0	0	0	0	0	0	0	0	0	0	0	91.84	FALSE	FALSE	FALSE	41	0.002
ATG9Ap.Val515Ala	ATG9A	0.00202747571505696	0.00519858598461218	0	0.0060824271451709	NA	NA	NA	NA	NA	NA	0.0029225769918807924	0.009597850081581726	Ala	Val	FALSE	NA	1	1	0	0	0	0	0	0	0	0	0	0	0	0	0	0	0	0	0	0	0	0	0	0	0	0	0	0	0	0	0	0	0	0	0	0	0	0	0	0	0	0	0	0	0	0	0	0	0	0	0	0	0	0	0	0	0	0	0	0	0	0	0	0	0	0	91.97	FALSE	FALSE	FALSE	41	0.002
ATG9Bp.Leu219Gln	ATG9B	0.00202747571505696	0.00519858598461218	0	0.0060824271451709	NA	NA	NA	NA	NA	NA	0.0029225769918807924	0.009597850081581726	Gln	Leu	FALSE	NA	1	1	0	0	0	0	0	0	0	0	0	0	0	0	0	0	0	0	0	0	0	0	0	0	0	0	0	0	0	0	0	0	0	0	0	0	0	0	0	0	0	0	0	0	0	0	0	0	0	0	0	0	0	0	0	0	0	0	0	0	0	0	0	0	0	0	92.13	FALSE	FALSE	FALSE	41	0.002
ATG9Bp.Pro134His	ATG9B	0.00202747571505696	0.00519858598461218	0	0.0060824271451709	NA	NA	NA	NA	NA	NA	0.0029225769918807924	0.009597850081581726	His	Pro	TRUE	NA	1	1	0	0	0	0	0	0	0	0	0	0	0	0	0	0	0	0	0	0	0	0	0	0	0	0	0	0	0	0	0	0	0	0	0	0	0	0	0	0	0	0	0	0	0	0	0	0	0	0	0	0	0	0	0	0	0	0	0	0	0	0	0	0	0	0	92.27	FALSE	FALSE	FALSE	41	0.002
ATG9Bp.Ser864Asn	ATG9B	0.00202747571505696	0.00519858598461218	0	0.0060824271451709	NA	NA	NA	NA	NA	NA	0.0029225769918807924	0.009597850081581726	Asn	Ser	FALSE	NA	1	1	0	0	0	0	0	0	0	0	0	0	0	0	0	0	0	0	0	0	0	0	0	0	0	0	0	0	0	0	0	0	0	0	0	0	0	0	0	0	0	0	0	0	0	0	0	0	0	0	0	0	0	0	0	0	0	0	0	0	0	0	0	0	0	0	91.97	FALSE	FALSE	FALSE	41	0.002
ATG9Bp.Thr106Ala	ATG9B	0.00202747571505696	0.00519858598461218	0	0.0060824271451709	NA	NA	NA	NA	NA	NA	0.0029225769918807924	0.009597850081581726	Ala	Thr	FALSE	NA	1	1	0	0	0	0	0	0	0	0	0	0	0	0	0	0	0	0	0	0	0	0	0	0	0	0	0	0	0	0	0	0	0	0	0	0	0	0	0	0	0	0	0	0	0	0	0	0	0	0	0	0	0	0	0	0	0	0	0	0	0	0	0	0	0	0	92.28	FALSE	FALSE	FALSE	41	0.002
ATG9Bp.Thr910Ser	ATG9B	0.00202747571505696	0.00519858598461218	0	0.0060824271451709	NA	NA	NA	NA	NA	NA	0.0029225769918807924	0.009597850081581726	Ser	Thr	TRUE	NA	1	1	0	0	0	0	0	0	0	0	0	0	0	0	0	0	0	0	0	0	0	0	0	0	0	0	0	0	0	0	0	0	0	0	0	0	0	0	0	0	0	0	0	0	0	0	0	0	0	0	0	0	0	0	0	0	0	0	0	0	0	0	0	0	0	0	91.86	FALSE	FALSE	FALSE	41	0.002
ATHL1p.Gly703Trp	ATHL1	0.00202747571505696	0.00519858598461218	0	0.0060824271451709	NA	NA	NA	NA	NA	NA	0.0029225769918807924	0.009597850081581726	Trp	Gly	FALSE	NA	1	1	0	0	0	0	0	0	0	0	0	0	0	0	0	0	0	0	0	0	0	0	0	0	0	0	0	0	0	0	0	0	0	0	0	0	0	0	0	0	0	0	0	0	0	0	0	0	0	0	0	0	0	0	0	0	0	0	0	0	0	0	0	0	0	0	91.77	FALSE	FALSE	FALSE	41	0.002
ATHL1p.Leu201Val	ATHL1	0.00202747571505696	0.00519858598461218	0	0.0060824271451709	NA	NA	NA	NA	NA	NA	0.0029225769918807924	0.009597850081581726	Val	Leu	FALSE	NA	1	1	0	0	0	0	0	0	0	0	0	0	0	0	0	0	0	0	0	0	0	0	0	0	0	0	0	0	0	0	0	0	0	0	0	0	0	0	0	0	0	0	0	0	0	0	0	0	0	0	0	0	0	0	0	0	0	0	0	0	0	0	0	0	0	0	92.27	FALSE	FALSE	FALSE	41	0.002
ATHL1p.Ser623Arg	ATHL1	0.00202747571505696	0.00519858598461218	0	0.0060824271451709	NA	NA	NA	NA	NA	NA	0.0029225769918807924	0.009597850081581726	Arg	Ser	TRUE	NA	1	1	0	0	0	0	0	0	0	0	0	0	0	0	0	0	0	0	0	0	0	0	0	0	0	0	0	0	0	0	0	0	0	0	0	0	0	0	0	0	0	0	0	0	0	0	0	0	0	0	0	0	0	0	0	0	0	0	0	0	0	0	0	0	0	0	92.06	FALSE	FALSE	FALSE	41	0.002
ATHL1p.Tyr275His	ATHL1	0.00202747571505696	0.00519858598461218	0	0.0060824271451709	NA	NA	NA	NA	NA	NA	0.0029225769918807924	0.009597850081581726	His	Tyr	TRUE	NA	1	1	0	0	0	0	0	0	0	0	0	0	0	0	0	0	0	0	0	0	0	0	0	0	0	0	0	0	0	0	0	0	0	0	0	0	0	0	0	0	0	0	0	0	0	0	0	0	0	0	0	0	0	0	0	0	0	0	0	0	0	0	0	0	0	0	91.69	FALSE	FALSE	FALSE	41	0.002
ATICp.Ala120Val	ATIC	0.00202747571505696	0.00519858598461218	0	0.0060824271451709	NA	NA	NA	NA	NA	NA	0.0029225769918807924	0.009597850081581726	Val	Ala	FALSE	1	1	1	0	0	0	0	0	0	0	0	0	0	0	0	0	0	0	0	0	0	0	0	0	0	0	0	0	0	0	0	0	0	0	0	0	0	0	0	0	0	0	0	0	0	0	0	0	0	0	0	0	0	0	0	0	0	0	0	0	0	0	0	0	0	0	0	91.95	FALSE	FALSE	FALSE	41	0.002
ATICp.Thr297Ser	ATIC	0.00202747571505696	0.00519858598461218	0	0.0060824271451709	NA	NA	NA	NA	NA	NA	0.0029225769918807924	0.009597850081581726	Ser	Thr	TRUE	1	1	1	0	0	0	0	0	0	0	0	0	0	0	0	0	0	0	0	0	0	0	0	0	0	0	0	0	0	0	0	0	0	0	0	0	0	0	0	0	0	0	0	0	0	0	0	0	0	0	0	0	0	0	0	0	0	0	0	0	0	0	0	0	0	0	0	91.84	FALSE	FALSE	FALSE	41	0.002
ATICp.Val268Ala	ATIC	0.00202747571505696	0.00519858598461218	0	0.0060824271451709	NA	NA	NA	NA	NA	NA	0.0029225769918807924	0.009597850081581726	Ala	Val	FALSE	1	1	1	0	0	0	0	0	0	0	0	0	0	0	0	0	0	0	0	0	0	0	0	0	0	0	0	0	0	0	0	0	0	0	0	0	0	0	0	0	0	0	0	0	0	0	0	0	0	0	0	0	0	0	0	0	0	0	0	0	0	0	0	0	0	0	0	91.78	FALSE	FALSE	FALSE	41	0.002
ATL1p.Gly463Val	ATL1	0.00202747571505696	0.00519858598461218	0	0.0060824271451709	NA	NA	NA	NA	NA	NA	0.0029225769918807924	0.009597850081581726	Val	Gly	FALSE	NA	1	1	0	0	0	0	0	0	0	0	0	0	0	0	0	0	0	0	0	0	0	0	0	0	0	0	0	0	0	0	0	0	0	0	0	0	0	0	0	0	0	0	0	0	0	0	0	0	0	0	0	0	0	0	0	0	0	0	0	0	0	0	0	0	0	0	92.1	FALSE	FALSE	FALSE	41	0.002
ATL1p.Leu178Val	ATL1	0.00202747571505696	0.00519858598461218	0	0.0060824271451709	NA	NA	NA	NA	NA	NA	0.0029225769918807924	0.009597850081581726	Val	Leu	FALSE	NA	1	1	0	0	0	0	0	0	0	0	0	0	0	0	0	0	0	0	0	0	0	0	0	0	0	0	0	0	0	0	0	0	0	0	0	0	0	0	0	0	0	0	0	0	0	0	0	0	0	0	0	0	0	0	0	0	0	0	0	0	0	0	0	0	0	0	92.05	FALSE	FALSE	FALSE	41	0.002
ATL1p.Phe235Leu	ATL1	0.00202747571505696	0.00519858598461218	0	0.0060824271451709	NA	NA	NA	NA	NA	NA	0.0029225769918807924	0.009597850081581726	Leu	Phe	FALSE	NA	1	1	0	0	0	0	0	0	0	0	0	0	0	0	0	0	0	0	0	0	0	0	0	0	0	0	0	0	0	0	0	0	0	0	0	0	0	0	0	0	0	0	0	0	0	0	0	0	0	0	0	0	0	0	0	0	0	0	0	0	0	0	0	0	0	0	91.9	FALSE	FALSE	FALSE	41	0.002
ATL2p.Asp122Asn	ATL2	0.00202747571505696	0.00519858598461218	0	0.0060824271451709	NA	NA	NA	NA	NA	NA	0.0029225769918807924	0.009597850081581726	Asn	Asp	FALSE	NA	1	1	0	0	0	0	0	0	0	0	0	0	0	0	0	0	0	0	0	0	0	0	0	0	0	0	0	0	0	0	0	0	0	0	0	0	0	0	0	0	0	0	0	0	0	0	0	0	0	0	0	0	0	0	0	0	0	0	0	0	0	0	0	0	0	0	91.81	FALSE	FALSE	FALSE	41	0.002
ATL2p.Asp551Gly	ATL2	0.00202747571505696	0.00519858598461218	0	0.0060824271451709	NA	NA	NA	NA	NA	NA	0.0029225769918807924	0.009597850081581726	Gly	Asp	FALSE	NA	1	1	0	0	0	0	0	0	0	0	0	0	0	0	0	0	0	0	0	0	0	0	0	0	0	0	0	0	0	0	0	0	0	0	0	0	0	0	0	0	0	0	0	0	0	0	0	0	0	0	0	0	0	0	0	0	0	0	0	0	0	0	0	0	0	0	91.82	FALSE	FALSE	FALSE	41	0.002
ATL2p.Leu491Met	ATL2	0.00202747571505696	0.00519858598461218	0	0.0060824271451709	NA	NA	NA	NA	NA	NA	0.0029225769918807924	0.009597850081581726	Met	Leu	FALSE	NA	1	1	0	0	0	0	0	0	0	0	0	0	0	0	0	0	0	0	0	0	0	0	0	0	0	0	0	0	0	0	0	0	0	0	0	0	0	0	0	0	0	0	0	0	0	0	0	0	0	0	0	0	0	0	0	0	0	0	0	0	0	0	0	0	0	0	91.84	FALSE	FALSE	FALSE	41	0.002
ATL3p.Ala161Thr	ATL3	0.00202747571505696	0.00519858598461218	0	0.0060824271451709	NA	NA	NA	NA	NA	NA	0.0029225769918807924	0.009597850081581726	Thr	Ala	TRUE	NA	1	1	0	0	0	0	0	0	0	0	0	0	0	0	0	0	0	0	0	0	0	0	0	0	0	0	0	0	0	0	0	0	0	0	0	0	0	0	0	0	0	0	0	0	0	0	0	0	0	0	0	0	0	0	0	0	0	0	0	0	0	0	0	0	0	0	91.5	FALSE	FALSE	FALSE	41	0.002
ATL3p.Gln294His	ATL3	0.00202747571505696	0.00519858598461218	0	0.0060824271451709	NA	NA	NA	NA	NA	NA	0.0029225769918807924	0.009597850081581726	His	Gln	TRUE	NA	1	1	0	0	0	0	0	0	0	0	0	0	0	0	0	0	0	0	0	0	0	0	0	0	0	0	0	0	0	0	0	0	0	0	0	0	0	0	0	0	0	0	0	0	0	0	0	0	0	0	0	0	0	0	0	0	0	0	0	0	0	0	0	0	0	0	91.88	FALSE	FALSE	FALSE	41	0.002
ATL3p.Gly506Ser	ATL3	0.00202747571505696	0.00519858598461218	0	0.0060824271451709	NA	NA	NA	NA	NA	NA	0.0029225769918807924	0.009597850081581726	Ser	Gly	TRUE	NA	1	1	0	0	0	0	0	0	0	0	0	0	0	0	0	0	0	0	0	0	0	0	0	0	0	0	0	0	0	0	0	0	0	0	0	0	0	0	0	0	0	0	0	0	0	0	0	0	0	0	0	0	0	0	0	0	0	0	0	0	0	0	0	0	0	0	91.83	FALSE	FALSE	FALSE	41	0.002
ATL3p.Lys360Asn	ATL3	0.00202747571505696	0.00519858598461218	0	0.0060824271451709	NA	NA	NA	NA	NA	NA	0.0029225769918807924	0.009597850081581726	Asn	Lys	FALSE	NA	1	1	0	0	0	0	0	0	0	0	0	0	0	0	0	0	0	0	0	0	0	0	0	0	0	0	0	0	0	0	0	0	0	0	0	0	0	0	0	0	0	0	0	0	0	0	0	0	0	0	0	0	0	0	0	0	0	0	0	0	0	0	0	0	0	0	92.09	FALSE	FALSE	FALSE	41	0.002
ATL3p.Thr143Ile	ATL3	0.00202747571505696	0.00519858598461218	0	0.0060824271451709	NA	NA	NA	NA	NA	NA	0.0029225769918807924	0.009597850081581726	Ile	Thr	FALSE	NA	1	1	0	0	0	0	0	0	0	0	0	0	0	0	0	0	0	0	0	0	0	0	0	0	0	0	0	0	0	0	0	0	0	0	0	0	0	0	0	0	0	0	0	0	0	0	0	0	0	0	0	0	0	0	0	0	0	0	0	0	0	0	0	0	0	0	91.83	FALSE	FALSE	FALSE	41	0.002
ATMINp.Cys138Tyr	ATMIN	0.00202747571505696	0.00519858598461218	0	0.0060824271451709	NA	NA	NA	NA	NA	NA	0.0029225769918807924	0.009597850081581726	Tyr	Cys	TRUE	NA	1	1	0	0	0	0	0	0	0	0	0	0	0	0	0	0	0	0	0	0	0	0	0	0	0	0	0	0	0	0	0	0	0	0	0	0	0	0	0	0	0	0	0	0	0	0	0	0	0	0	0	0	0	0	0	0	0	0	0	0	0	0	0	0	0	0	91.78	FALSE	FALSE	FALSE	41	0.002
ATMINp.Ile472Thr	ATMIN	0.00202747571505696	0.00519858598461218	0	0.0060824271451709	NA	NA	NA	NA	NA	NA	0.0029225769918807924	0.009597850081581726	Thr	Ile	TRUE	NA	1	1	0	0	0	0	0	0	0	0	0	0	0	0	0	0	0	0	0	0	0	0	0	0	0	0	0	0	0	0	0	0	0	0	0	0	0	0	0	0	0	0	0	0	0	0	0	0	0	0	0	0	0	0	0	0	0	0	0	0	0	0	0	0	0	0	91.68	FALSE	FALSE	FALSE	41	0.002
ATMINp.Phe130Leu	ATMIN	0.00202747571505696	0.00519858598461218	0	0.0060824271451709	NA	NA	NA	NA	NA	NA	0.0029225769918807924	0.009597850081581726	Leu	Phe	FALSE	NA	1	1	0	0	0	0	0	0	0	0	0	0	0	0	0	0	0	0	0	0	0	0	0	0	0	0	0	0	0	0	0	0	0	0	0	0	0	0	0	0	0	0	0	0	0	0	0	0	0	0	0	0	0	0	0	0	0	0	0	0	0	0	0	0	0	0	92.05	FALSE	FALSE	FALSE	41	0.002
ATMp.Arg1768Gly	ATM	0.00202747571505696	0.00519858598461218	0	0.0060824271451709	NA	NA	NA	NA	NA	NA	0.0029225769918807924	0.009597850081581726	Gly	Arg	FALSE	1	1	1	0	0	0	0	0	0	0	0	0	0	0	0	0	0	0	0	0	0	0	0	0	0	0	0	0	0	0	0	0	0	0	0	0	0	0	0	0	0	0	0	0	0	0	0	0	0	0	0	0	0	0	0	0	0	0	0	0	0	0	0	0	0	0	0	91.82	FALSE	FALSE	FALSE	41	0.002
ATMp.Arg2428Thr	ATM	0.00202747571505696	0.00519858598461218	0	0.0060824271451709	NA	NA	NA	NA	NA	NA	0.0029225769918807924	0.009597850081581726	Thr	Arg	TRUE	1	1	1	0	0	0	0	0	0	0	0	0	0	0	0	0	0	0	0	0	0	0	0	0	0	0	0	0	0	0	0	0	0	0	0	0	0	0	0	0	0	0	0	0	0	0	0	0	0	0	0	0	0	0	0	0	0	0	0	0	0	0	0	0	0	0	0	91.54	FALSE	FALSE	FALSE	41	0.002
ATMp.Asn1293Ser	ATM	0.00202747571505696	0.00519858598461218	0	0.0060824271451709	NA	NA	NA	NA	NA	NA	0.0029225769918807924	0.009597850081581726	Ser	Asn	TRUE	1	1	1	0	0	0	0	0	0	0	0	0	0	0	0	0	0	0	0	0	0	0	0	0	0	0	0	0	0	0	0	0	0	0	0	0	0	0	0	0	0	0	0	0	0	0	0	0	0	0	0	0	0	0	0	0	0	0	0	0	0	0	0	0	0	0	0	92.11	FALSE	FALSE	FALSE	41	0.002
ATMp.Asn2875Thr	ATM	0.00202747571505696	0.00519858598461218	0	0.0060824271451709	NA	NA	NA	NA	NA	NA	0.0029225769918807924	0.009597850081581726	Thr	Asn	TRUE	1	1	1	0	0	0	0	0	0	0	0	0	0	0	0	0	0	0	0	0	0	0	0	0	0	0	0	0	0	0	0	0	0	0	0	0	0	0	0	0	0	0	0	0	0	0	0	0	0	0	0	0	0	0	0	0	0	0	0	0	0	0	0	0	0	0	0	92.18	FALSE	FALSE	FALSE	41	0.002
ATMp.Cys219Ser	ATM	0.00202747571505696	0.00519858598461218	0	0.0060824271451709	NA	NA	NA	NA	NA	NA	0.0029225769918807924	0.009597850081581726	Ser	Cys	TRUE	1	1	1	0	0	0	0	0	0	0	0	0	0	0	0	0	0	0	0	0	0	0	0	0	0	0	0	0	0	0	0	0	0	0	0	0	0	0	0	0	0	0	0	0	0	0	0	0	0	0	0	0	0	0	0	0	0	0	0	0	0	0	0	0	0	0	0	91.84	FALSE	FALSE	FALSE	41	0.002
ATMp.Gln162Ter	ATM	0.00202747571505696	0.00519858598461218	0	0.0060824271451709	NA	NA	NA	NA	NA	NA	0.0029225769918807924	0.009597850081581726	Ter	Gln	FALSE	1	1	1	0	0	0	0	0	0	0	0	0	0	0	0	0	0	0	0	0	0	0	0	0	0	0	0	0	0	0	0	0	0	0	0	0	0	0	0	0	0	0	0	0	0	0	0	0	0	0	0	0	0	0	0	0	0	0	0	0	0	0	0	0	0	0	0	92.1	FALSE	FALSE	FALSE	41	0.002
ATMp.Gln2729His	ATM	0.00202747571505696	0.00519858598461218	0	0.0060824271451709	NA	NA	NA	NA	NA	NA	0.0029225769918807924	0.009597850081581726	His	Gln	TRUE	1	1	1	0	0	0	0	0	0	0	0	0	0	0	0	0	0	0	0	0	0	0	0	0	0	0	0	0	0	0	0	0	0	0	0	0	0	0	0	0	0	0	0	0	0	0	0	0	0	0	0	0	0	0	0	0	0	0	0	0	0	0	0	0	0	0	0	92.2	FALSE	FALSE	FALSE	41	0.002
ATMp.Glu2366Ter	ATM	0.00202747571505696	0.00519858598461218	0	0.0060824271451709	NA	NA	NA	NA	NA	NA	0.0029225769918807924	0.009597850081581726	Ter	Glu	FALSE	1	1	1	0	0	0	0	0	0	0	0	0	0	0	0	0	0	0	0	0	0	0	0	0	0	0	0	0	0	0	0	0	0	0	0	0	0	0	0	0	0	0	0	0	0	0	0	0	0	0	0	0	0	0	0	0	0	0	0	0	0	0	0	0	0	0	0	92.13	FALSE	FALSE	FALSE	41	0.002
ATMp.Glu739Ter	ATM	0.00202747571505696	0.00519858598461218	0	0.0060824271451709	NA	NA	NA	NA	NA	NA	0.0029225769918807924	0.009597850081581726	Ter	Glu	FALSE	1	1	1	0	0	0	0	0	0	0	0	0	0	0	0	0	0	0	0	0	0	0	0	0	0	0	0	0	0	0	0	0	0	0	0	0	0	0	0	0	0	0	0	0	0	0	0	0	0	0	0	0	0	0	0	0	0	0	0	0	0	0	0	0	0	0	0	92.23	FALSE	FALSE	FALSE	41	0.002
ATMp.Gly2022Asp	ATM	0.00202747571505696	0.00519858598461218	0	0.0060824271451709	NA	NA	NA	NA	NA	NA	0.0029225769918807924	0.009597850081581726	Asp	Gly	FALSE	1	1	1	0	0	0	0	0	0	0	0	0	0	0	0	0	0	0	0	0	0	0	0	0	0	0	0	0	0	0	0	0	0	0	0	0	0	0	0	0	0	0	0	0	0	0	0	0	0	0	0	0	0	0	0	0	0	0	0	0	0	0	0	0	0	0	0	91.62	FALSE	FALSE	FALSE	41	0.002
ATMp.Gly3051Glu	ATM	0.00202747571505696	0.00519858598461218	0	0.0060824271451709	NA	NA	NA	NA	NA	NA	0.0029225769918807924	0.009597850081581726	Glu	Gly	FALSE	1	1	1	0	0	0	0	0	0	0	0	0	0	0	0	0	0	0	0	0	0	0	0	0	0	0	0	0	0	0	0	0	0	0	0	0	0	0	0	0	0	0	0	0	0	0	0	0	0	0	0	0	0	0	0	0	0	0	0	0	0	0	0	0	0	0	0	91.94	FALSE	FALSE	FALSE	41	0.002
ATMp.His996Leu	ATM	0.00202747571505696	0.00519858598461218	0	0.0060824271451709	NA	NA	NA	NA	NA	NA	0.0029225769918807924	0.009597850081581726	Leu	His	FALSE	1	1	1	0	0	0	0	0	0	0	0	0	0	0	0	0	0	0	0	0	0	0	0	0	0	0	0	0	0	0	0	0	0	0	0	0	0	0	0	0	0	0	0	0	0	0	0	0	0	0	0	0	0	0	0	0	0	0	0	0	0	0	0	0	0	0	0	92.2	FALSE	FALSE	FALSE	41	0.002
ATMp.Ile1520Val	ATM	0.00202747571505696	0.00519858598461218	0	0.0060824271451709	NA	NA	NA	NA	NA	NA	0.0029225769918807924	0.009597850081581726	Val	Ile	FALSE	1	1	1	0	0	0	0	0	0	0	0	0	0	0	0	0	0	0	0	0	0	0	0	0	0	0	0	0	0	0	0	0	0	0	0	0	0	0	0	0	0	0	0	0	0	0	0	0	0	0	0	0	0	0	0	0	0	0	0	0	0	0	0	0	0	0	0	92.34	FALSE	FALSE	FALSE	41	0.002
ATMp.Leu174Arg	ATM	0.00202747571505696	0.00519858598461218	0	0.0060824271451709	NA	NA	NA	NA	NA	NA	0.0029225769918807924	0.009597850081581726	Arg	Leu	TRUE	1	1	1	0	0	0	0	0	0	0	0	0	0	0	0	0	0	0	0	0	0	0	0	0	0	0	0	0	0	0	0	0	0	0	0	0	0	0	0	0	0	0	0	0	0	0	0	0	0	0	0	0	0	0	0	0	0	0	0	0	0	0	0	0	0	0	0	91.92	FALSE	FALSE	FALSE	41	0.002
ATMp.Leu2885His	ATM	0.00202747571505696	0.00519858598461218	0	0.0060824271451709	NA	NA	NA	NA	NA	NA	0.0029225769918807924	0.009597850081581726	His	Leu	TRUE	1	1	1	0	0	0	0	0	0	0	0	0	0	0	0	0	0	0	0	0	0	0	0	0	0	0	0	0	0	0	0	0	0	0	0	0	0	0	0	0	0	0	0	0	0	0	0	0	0	0	0	0	0	0	0	0	0	0	0	0	0	0	0	0	0	0	0	91.88	FALSE	FALSE	FALSE	41	0.002
ATMp.Met812Ile	ATM	0.00202747571505696	0.00519858598461218	0	0.0060824271451709	NA	NA	NA	NA	NA	NA	0.0029225769918807924	0.009597850081581726	Ile	Met	FALSE	1	1	1	0	0	0	0	0	0	0	0	0	0	0	0	0	0	0	0	0	0	0	0	0	0	0	0	0	0	0	0	0	0	0	0	0	0	0	0	0	0	0	0	0	0	0	0	0	0	0	0	0	0	0	0	0	0	0	0	0	0	0	0	0	0	0	0	92.02	FALSE	FALSE	FALSE	41	0.002
ATMp.Ser2146Gly	ATM	0.00202747571505696	0.00519858598461218	0	0.0060824271451709	NA	NA	NA	NA	NA	NA	0.0029225769918807924	0.009597850081581726	Gly	Ser	FALSE	1	1	1	0	0	0	0	0	0	0	0	0	0	0	0	0	0	0	0	0	0	0	0	0	0	0	0	0	0	0	0	0	0	0	0	0	0	0	0	0	0	0	0	0	0	0	0	0	0	0	0	0	0	0	0	0	0	0	0	0	0	0	0	0	0	0	0	91.67	FALSE	FALSE	FALSE	41	0.002
ATMp.Ser474Gly	ATM	0.00202747571505696	0.00519858598461218	0	0.0060824271451709	NA	NA	NA	NA	NA	NA	0.0029225769918807924	0.009597850081581726	Gly	Ser	FALSE	1	1	1	0	0	0	0	0	0	0	0	0	0	0	0	0	0	0	0	0	0	0	0	0	0	0	0	0	0	0	0	0	0	0	0	0	0	0	0	0	0	0	0	0	0	0	0	0	0	0	0	0	0	0	0	0	0	0	0	0	0	0	0	0	0	0	0	92.02	FALSE	FALSE	FALSE	41	0.002
ATMp.Ser681Cys	ATM	0.00202747571505696	0.00519858598461218	0	0.0060824271451709	NA	NA	NA	NA	NA	NA	0.0029225769918807924	0.009597850081581726	Cys	Ser	TRUE	1	1	1	0	0	0	0	0	0	0	0	0	0	0	0	0	0	0	0	0	0	0	0	0	0	0	0	0	0	0	0	0	0	0	0	0	0	0	0	0	0	0	0	0	0	0	0	0	0	0	0	0	0	0	0	0	0	0	0	0	0	0	0	0	0	0	0	92.38	FALSE	FALSE	FALSE	41	0.002
ATMp.Ser867Thr	ATM	0.00202747571505696	0.00519858598461218	0	0.0060824271451709	NA	NA	NA	NA	NA	NA	0.0029225769918807924	0.009597850081581726	Thr	Ser	TRUE	1	1	1	0	0	0	0	0	0	0	0	0	0	0	0	0	0	0	0	0	0	0	0	0	0	0	0	0	0	0	0	0	0	0	0	0	0	0	0	0	0	0	0	0	0	0	0	0	0	0	0	0	0	0	0	0	0	0	0	0	0	0	0	0	0	0	0	91.6	FALSE	FALSE	FALSE	41	0.002
ATMp.Trp2638Cys	ATM	0.00202747571505696	0.00519858598461218	0	0.0060824271451709	NA	NA	NA	NA	NA	NA	0.0029225769918807924	0.009597850081581726	Cys	Trp	TRUE	1	1	1	0	0	0	0	0	0	0	0	0	0	0	0	0	0	0	0	0	0	0	0	0	0	0	0	0	0	0	0	0	0	0	0	0	0	0	0	0	0	0	0	0	0	0	0	0	0	0	0	0	0	0	0	0	0	0	0	0	0	0	0	0	0	0	0	92.41	FALSE	FALSE	FALSE	41	0.002
ATMp.Trp484Leu	ATM	0.00202747571505696	0.00519858598461218	0	0.0060824271451709	NA	NA	NA	NA	NA	NA	0.0029225769918807924	0.009597850081581726	Leu	Trp	FALSE	1	1	1	0	0	0	0	0	0	0	0	0	0	0	0	0	0	0	0	0	0	0	0	0	0	0	0	0	0	0	0	0	0	0	0	0	0	0	0	0	0	0	0	0	0	0	0	0	0	0	0	0	0	0	0	0	0	0	0	0	0	0	0	0	0	0	0	91.98	FALSE	FALSE	FALSE	41	0.002
ATMp.Tyr2755Cys	ATM	0.00202747571505696	0.00519858598461218	0	0.0060824271451709	NA	NA	NA	NA	NA	NA	0.0029225769918807924	0.009597850081581726	Cys	Tyr	TRUE	1	1	1	0	0	0	0	0	0	0	0	0	0	0	0	0	0	0	0	0	0	0	0	0	0	0	0	0	0	0	0	0	0	0	0	0	0	0	0	0	0	0	0	0	0	0	0	0	0	0	0	0	0	0	0	0	0	0	0	0	0	0	0	0	0	0	0	91.73	FALSE	FALSE	FALSE	41	0.002
ATMp.Tyr316Cys	ATM	0.00202747571505696	0.00519858598461218	0	0.0060824271451709	NA	NA	NA	NA	NA	NA	0.0029225769918807924	0.009597850081581726	Cys	Tyr	TRUE	1	1	1	0	0	0	0	0	0	0	0	0	0	0	0	0	0	0	0	0	0	0	0	0	0	0	0	0	0	0	0	0	0	0	0	0	0	0	0	0	0	0	0	0	0	0	0	0	0	0	0	0	0	0	0	0	0	0	0	0	0	0	0	0	0	0	0	91.91	FALSE	FALSE	FALSE	41	0.002
ATMp.Val2298Ala	ATM	0.00202747571505696	0.00519858598461218	0	0.0060824271451709	NA	NA	NA	NA	NA	NA	0.0029225769918807924	0.009597850081581726	Ala	Val	FALSE	1	1	1	0	0	0	0	0	0	0	0	0	0	0	0	0	0	0	0	0	0	0	0	0	0	0	0	0	0	0	0	0	0	0	0	0	0	0	0	0	0	0	0	0	0	0	0	0	0	0	0	0	0	0	0	0	0	0	0	0	0	0	0	0	0	0	0	92.12	FALSE	FALSE	FALSE	41	0.002
ATN1p.His902Arg	ATN1	0.00202747571505696	0.00519858598461218	0	0.0060824271451709	NA	NA	NA	NA	NA	NA	0.0029225769918807924	0.009597850081581726	Arg	His	TRUE	NA	1	1	0	0	0	0	0	0	0	0	0	0	0	0	0	0	0	0	0	0	0	0	0	0	0	0	0	0	0	0	0	0	0	0	0	0	0	0	0	0	0	0	0	0	0	0	0	0	0	0	0	0	0	0	0	0	0	0	0	0	0	0	0	0	0	0	91.97	FALSE	FALSE	FALSE	41	0.002
ATN1p.Pro634Leu	ATN1	0.00202747571505696	0.00519858598461218	0	0.0060824271451709	NA	NA	NA	NA	NA	NA	0.0029225769918807924	0.009597850081581726	Leu	Pro	FALSE	NA	1	1	0	0	0	0	0	0	0	0	0	0	0	0	0	0	0	0	0	0	0	0	0	0	0	0	0	0	0	0	0	0	0	0	0	0	0	0	0	0	0	0	0	0	0	0	0	0	0	0	0	0	0	0	0	0	0	0	0	0	0	0	0	0	0	0	91.49	FALSE	FALSE	FALSE	41	0.002
ATN1p.Pro988Thr	ATN1	0.00202747571505696	0.00519858598461218	0	0.0060824271451709	NA	NA	NA	NA	NA	NA	0.0029225769918807924	0.009597850081581726	Thr	Pro	TRUE	NA	1	1	0	0	0	0	0	0	0	0	0	0	0	0	0	0	0	0	0	0	0	0	0	0	0	0	0	0	0	0	0	0	0	0	0	0	0	0	0	0	0	0	0	0	0	0	0	0	0	0	0	0	0	0	0	0	0	0	0	0	0	0	0	0	0	0	91.89	FALSE	FALSE	FALSE	41	0.002
ATN1p.Ser264Cys	ATN1	0.00202747571505696	0.00519858598461218	0	0.0060824271451709	NA	NA	NA	NA	NA	NA	0.0029225769918807924	0.009597850081581726	Cys	Ser	TRUE	NA	1	1	0	0	0	0	0	0	0	0	0	0	0	0	0	0	0	0	0	0	0	0	0	0	0	0	0	0	0	0	0	0	0	0	0	0	0	0	0	0	0	0	0	0	0	0	0	0	0	0	0	0	0	0	0	0	0	0	0	0	0	0	0	0	0	0	91.51	FALSE	FALSE	FALSE	41	0.002
ATOH1p.Ala241Val	ATOH1	0.00202747571505696	0.00519858598461218	0	0.0060824271451709	NA	NA	NA	NA	NA	NA	0.0029225769918807924	0.009597850081581726	Val	Ala	FALSE	NA	1	1	0	0	0	0	0	0	0	0	0	0	0	0	0	0	0	0	0	0	0	0	0	0	0	0	0	0	0	0	0	0	0	0	0	0	0	0	0	0	0	0	0	0	0	0	0	0	0	0	0	0	0	0	0	0	0	0	0	0	0	0	0	0	0	0	91.75	FALSE	FALSE	FALSE	41	0.002
ATOH1p.Thr303Lys	ATOH1	0.00202747571505696	0.00519858598461218	0	0.0060824271451709	NA	NA	NA	NA	NA	NA	0.0029225769918807924	0.009597850081581726	Lys	Thr	TRUE	NA	1	1	0	0	0	0	0	0	0	0	0	0	0	0	0	0	0	0	0	0	0	0	0	0	0	0	0	0	0	0	0	0	0	0	0	0	0	0	0	0	0	0	0	0	0	0	0	0	0	0	0	0	0	0	0	0	0	0	0	0	0	0	0	0	0	0	92.06	FALSE	FALSE	FALSE	41	0.002
ATOH1p.Val122Leu	ATOH1	0.00202747571505696	0.00519858598461218	0	0.0060824271451709	NA	NA	NA	NA	NA	NA	0.0029225769918807924	0.009597850081581726	Leu	Val	FALSE	NA	1	1	0	0	0	0	0	0	0	0	0	0	0	0	0	0	0	0	0	0	0	0	0	0	0	0	0	0	0	0	0	0	0	0	0	0	0	0	0	0	0	0	0	0	0	0	0	0	0	0	0	0	0	0	0	0	0	0	0	0	0	0	0	0	0	0	91.97	FALSE	FALSE	FALSE	41	0.002
ATOH7p.Gly71Ser	ATOH7	0.00202747571505696	0.00519858598461218	0	0.0060824271451709	NA	NA	NA	NA	NA	NA	0.0029225769918807924	0.009597850081581726	Ser	Gly	TRUE	NA	1	1	0	0	0	0	0	0	0	0	0	0	0	0	0	0	0	0	0	0	0	0	0	0	0	0	0	0	0	0	0	0	0	0	0	0	0	0	0	0	0	0	0	0	0	0	0	0	0	0	0	0	0	0	0	0	0	0	0	0	0	0	0	0	0	0	91.99	FALSE	FALSE	FALSE	41	0.002
ATOH8p.Arg231Gly	ATOH8	0.00202747571505696	0.00519858598461218	0	0.0060824271451709	NA	NA	NA	NA	NA	NA	0.0029225769918807924	0.009597850081581726	Gly	Arg	FALSE	NA	1	1	0	0	0	0	0	0	0	0	0	0	0	0	0	0	0	0	0	0	0	0	0	0	0	0	0	0	0	0	0	0	0	0	0	0	0	0	0	0	0	0	0	0	0	0	0	0	0	0	0	0	0	0	0	0	0	0	0	0	0	0	0	0	0	0	91.64	FALSE	FALSE	FALSE	41	0.002
ATOH8p.Asp205Gly	ATOH8	0.00202747571505696	0.00519858598461218	0	0.0060824271451709	NA	NA	NA	NA	NA	NA	0.0029225769918807924	0.009597850081581726	Gly	Asp	FALSE	NA	1	1	0	0	0	0	0	0	0	0	0	0	0	0	0	0	0	0	0	0	0	0	0	0	0	0	0	0	0	0	0	0	0	0	0	0	0	0	0	0	0	0	0	0	0	0	0	0	0	0	0	0	0	0	0	0	0	0	0	0	0	0	0	0	0	0	92.43	FALSE	FALSE	FALSE	41	0.002
ATOH8p.Lys265Ter	ATOH8	0.00202747571505696	0.00519858598461218	0	0.0060824271451709	NA	NA	NA	NA	NA	NA	0.0029225769918807924	0.009597850081581726	Ter	Lys	FALSE	NA	1	1	0	0	0	0	0	0	0	0	0	0	0	0	0	0	0	0	0	0	0	0	0	0	0	0	0	0	0	0	0	0	0	0	0	0	0	0	0	0	0	0	0	0	0	0	0	0	0	0	0	0	0	0	0	0	0	0	0	0	0	0	0	0	0	0	92.22	FALSE	FALSE	FALSE	41	0.002
ATOX1p.Pro2Leu	ATOX1	0.00202747571505696	0.00519858598461218	0	0.0060824271451709	NA	NA	NA	NA	NA	NA	0.0029225769918807924	0.009597850081581726	Leu	Pro	FALSE	NA	1	1	0	0	0	0	0	0	0	0	0	0	0	0	0	0	0	0	0	0	0	0	0	0	0	0	0	0	0	0	0	0	0	0	0	0	0	0	0	0	0	0	0	0	0	0	0	0	0	0	0	0	0	0	0	0	0	0	0	0	0	0	0	0	0	0	92.04	FALSE	FALSE	FALSE	41	0.002
ATP10Ap.Ala274Ser	ATP10A	0.00202747571505696	0.00519858598461218	0	0.0060824271451709	NA	NA	NA	NA	NA	NA	0.0029225769918807924	0.009597850081581726	Ser	Ala	TRUE	NA	1	1	0	0	0	0	0	0	0	0	0	0	0	0	0	0	0	0	0	0	0	0	0	0	0	0	0	0	0	0	0	0	0	0	0	0	0	0	0	0	0	0	0	0	0	0	0	0	0	0	0	0	0	0	0	0	0	0	0	0	0	0	0	0	0	0	92.3	FALSE	FALSE	FALSE	41	0.002
ATP10Ap.Arg611Gln	ATP10A	0.00202747571505696	0.00519858598461218	0	0.0060824271451709	NA	NA	NA	NA	NA	NA	0.0029225769918807924	0.009597850081581726	Gln	Arg	FALSE	NA	1	1	0	0	0	0	0	0	0	0	0	0	0	0	0	0	0	0	0	0	0	0	0	0	0	0	0	0	0	0	0	0	0	0	0	0	0	0	0	0	0	0	0	0	0	0	0	0	0	0	0	0	0	0	0	0	0	0	0	0	0	0	0	0	0	0	91.94	FALSE	FALSE	FALSE	41	0.002
ATP10Ap.Asp675His	ATP10A	0.00202747571505696	0.00519858598461218	0	0.0060824271451709	NA	NA	NA	NA	NA	NA	0.0029225769918807924	0.009597850081581726	His	Asp	TRUE	NA	1	1	0	0	0	0	0	0	0	0	0	0	0	0	0	0	0	0	0	0	0	0	0	0	0	0	0	0	0	0	0	0	0	0	0	0	0	0	0	0	0	0	0	0	0	0	0	0	0	0	0	0	0	0	0	0	0	0	0	0	0	0	0	0	0	0	91.61	FALSE	FALSE	FALSE	41	0.002
ATP10Ap.Cys173Arg	ATP10A	0.00202747571505696	0.00519858598461218	0	0.0060824271451709	NA	NA	NA	NA	NA	NA	0.0029225769918807924	0.009597850081581726	Arg	Cys	TRUE	NA	1	1	0	0	0	0	0	0	0	0	0	0	0	0	0	0	0	0	0	0	0	0	0	0	0	0	0	0	0	0	0	0	0	0	0	0	0	0	0	0	0	0	0	0	0	0	0	0	0	0	0	0	0	0	0	0	0	0	0	0	0	0	0	0	0	0	92.17	FALSE	FALSE	FALSE	41	0.002
ATP10Ap.Gln920Glu	ATP10A	0.00202747571505696	0.00519858598461218	0	0.0060824271451709	NA	NA	NA	NA	NA	NA	0.0029225769918807924	0.009597850081581726	Glu	Gln	FALSE	NA	1	1	0	0	0	0	0	0	0	0	0	0	0	0	0	0	0	0	0	0	0	0	0	0	0	0	0	0	0	0	0	0	0	0	0	0	0	0	0	0	0	0	0	0	0	0	0	0	0	0	0	0	0	0	0	0	0	0	0	0	0	0	0	0	0	0	92.03	FALSE	FALSE	FALSE	41	0.002
ATP10Ap.Gln935His	ATP10A	0.00202747571505696	0.00519858598461218	0	0.0060824271451709	NA	NA	NA	NA	NA	NA	0.0029225769918807924	0.009597850081581726	His	Gln	TRUE	NA	1	1	0	0	0	0	0	0	0	0	0	0	0	0	0	0	0	0	0	0	0	0	0	0	0	0	0	0	0	0	0	0	0	0	0	0	0	0	0	0	0	0	0	0	0	0	0	0	0	0	0	0	0	0	0	0	0	0	0	0	0	0	0	0	0	0	92.01	FALSE	FALSE	FALSE	41	0.002
ATP10Ap.Glu434Asp	ATP10A	0.00202747571505696	0.00519858598461218	0	0.0060824271451709	NA	NA	NA	NA	NA	NA	0.0029225769918807924	0.009597850081581726	Asp	Glu	FALSE	NA	1	1	0	0	0	0	0	0	0	0	0	0	0	0	0	0	0	0	0	0	0	0	0	0	0	0	0	0	0	0	0	0	0	0	0	0	0	0	0	0	0	0	0	0	0	0	0	0	0	0	0	0	0	0	0	0	0	0	0	0	0	0	0	0	0	0	91.58	FALSE	FALSE	FALSE	41	0.002
ATP10Ap.Met1013Leu	ATP10A	0.00202747571505696	0.00519858598461218	0	0.0060824271451709	NA	NA	NA	NA	NA	NA	0.0029225769918807924	0.009597850081581726	Leu	Met	FALSE	NA	1	1	0	0	0	0	0	0	0	0	0	0	0	0	0	0	0	0	0	0	0	0	0	0	0	0	0	0	0	0	0	0	0	0	0	0	0	0	0	0	0	0	0	0	0	0	0	0	0	0	0	0	0	0	0	0	0	0	0	0	0	0	0	0	0	0	92.16	FALSE	FALSE	FALSE	41	0.002
ATP10Ap.Phe1125Leu	ATP10A	0.00202747571505696	0.00519858598461218	0	0.0060824271451709	NA	NA	NA	NA	NA	NA	0.0029225769918807924	0.009597850081581726	Leu	Phe	FALSE	NA	1	1	0	0	0	0	0	0	0	0	0	0	0	0	0	0	0	0	0	0	0	0	0	0	0	0	0	0	0	0	0	0	0	0	0	0	0	0	0	0	0	0	0	0	0	0	0	0	0	0	0	0	0	0	0	0	0	0	0	0	0	0	0	0	0	0	91.94	FALSE	FALSE	FALSE	41	0.002
ATP10Ap.Phe609Tyr	ATP10A	0.00202747571505696	0.00519858598461218	0	0.0060824271451709	NA	NA	NA	NA	NA	NA	0.0029225769918807924	0.009597850081581726	Tyr	Phe	TRUE	NA	1	1	0	0	0	0	0	0	0	0	0	0	0	0	0	0	0	0	0	0	0	0	0	0	0	0	0	0	0	0	0	0	0	0	0	0	0	0	0	0	0	0	0	0	0	0	0	0	0	0	0	0	0	0	0	0	0	0	0	0	0	0	0	0	0	0	91.75	FALSE	FALSE	FALSE	41	0.002
ATP10Ap.Ser1020Arg	ATP10A	0.00202747571505696	0.00519858598461218	0	0.0060824271451709	NA	NA	NA	NA	NA	NA	0.0029225769918807924	0.009597850081581726	Arg	Ser	TRUE	NA	1	1	0	0	0	0	0	0	0	0	0	0	0	0	0	0	0	0	0	0	0	0	0	0	0	0	0	0	0	0	0	0	0	0	0	0	0	0	0	0	0	0	0	0	0	0	0	0	0	0	0	0	0	0	0	0	0	0	0	0	0	0	0	0	0	0	91.93	FALSE	FALSE	FALSE	41	0.002
ATP10Ap.Ser627Ile	ATP10A	0.00202747571505696	0.00519858598461218	0	0.0060824271451709	NA	NA	NA	NA	NA	NA	0.0029225769918807924	0.009597850081581726	Ile	Ser	FALSE	NA	1	1	0	0	0	0	0	0	0	0	0	0	0	0	0	0	0	0	0	0	0	0	0	0	0	0	0	0	0	0	0	0	0	0	0	0	0	0	0	0	0	0	0	0	0	0	0	0	0	0	0	0	0	0	0	0	0	0	0	0	0	0	0	0	0	0	92.25	FALSE	FALSE	FALSE	41	0.002
ATP10Ap.Trp677Cys	ATP10A	0.00202747571505696	0.00519858598461218	0	0.0060824271451709	NA	NA	NA	NA	NA	NA	0.0029225769918807924	0.009597850081581726	Cys	Trp	TRUE	NA	1	1	0	0	0	0	0	0	0	0	0	0	0	0	0	0	0	0	0	0	0	0	0	0	0	0	0	0	0	0	0	0	0	0	0	0	0	0	0	0	0	0	0	0	0	0	0	0	0	0	0	0	0	0	0	0	0	0	0	0	0	0	0	0	0	0	91.72	FALSE	FALSE	FALSE	41	0.002
ATP10Ap.Val1361Ile	ATP10A	0.00202747571505696	0.00519858598461218	0	0.0060824271451709	NA	NA	NA	NA	NA	NA	0.0029225769918807924	0.009597850081581726	Ile	Val	FALSE	NA	1	1	0	0	0	0	0	0	0	0	0	0	0	0	0	0	0	0	0	0	0	0	0	0	0	0	0	0	0	0	0	0	0	0	0	0	0	0	0	0	0	0	0	0	0	0	0	0	0	0	0	0	0	0	0	0	0	0	0	0	0	0	0	0	0	0	91.36	FALSE	FALSE	FALSE	41	0.002
ATP10Bp.Ala421Ser	ATP10B	0.00202747571505696	0.00519858598461218	0	0.0060824271451709	NA	NA	NA	NA	NA	NA	0.0029225769918807924	0.009597850081581726	Ser	Ala	TRUE	NA	1	1	0	0	0	0	0	0	0	0	0	0	0	0	0	0	0	0	0	0	0	0	0	0	0	0	0	0	0	0	0	0	0	0	0	0	0	0	0	0	0	0	0	0	0	0	0	0	0	0	0	0	0	0	0	0	0	0	0	0	0	0	0	0	0	0	91.92	FALSE	FALSE	FALSE	41	0.002
ATP10Bp.Ala840Asp	ATP10B	0.00202747571505696	0.00519858598461218	0	0.0060824271451709	NA	NA	NA	NA	NA	NA	0.0029225769918807924	0.009597850081581726	Asp	Ala	FALSE	NA	1	1	0	0	0	0	0	0	0	0	0	0	0	0	0	0	0	0	0	0	0	0	0	0	0	0	0	0	0	0	0	0	0	0	0	0	0	0	0	0	0	0	0	0	0	0	0	0	0	0	0	0	0	0	0	0	0	0	0	0	0	0	0	0	0	0	91.95	FALSE	FALSE	FALSE	41	0.002
ATP10Bp.Arg142His	ATP10B	0.00202747571505696	0.00519858598461218	0	0.0060824271451709	NA	NA	NA	NA	NA	NA	0.0029225769918807924	0.009597850081581726	His	Arg	TRUE	NA	1	1	0	0	0	0	0	0	0	0	0	0	0	0	0	0	0	0	0	0	0	0	0	0	0	0	0	0	0	0	0	0	0	0	0	0	0	0	0	0	0	0	0	0	0	0	0	0	0	0	0	0	0	0	0	0	0	0	0	0	0	0	0	0	0	0	92.32	FALSE	FALSE	FALSE	41	0.002
ATP10Bp.Arg447Cys	ATP10B	0.00202747571505696	0.00519858598461218	0	0.0060824271451709	NA	NA	NA	NA	NA	NA	0.0029225769918807924	0.009597850081581726	Cys	Arg	TRUE	NA	1	1	0	0	0	0	0	0	0	0	0	0	0	0	0	0	0	0	0	0	0	0	0	0	0	0	0	0	0	0	0	0	0	0	0	0	0	0	0	0	0	0	0	0	0	0	0	0	0	0	0	0	0	0	0	0	0	0	0	0	0	0	0	0	0	0	92.17	FALSE	FALSE	FALSE	41	0.002
ATP10Bp.Arg512Leu	ATP10B	0.00202747571505696	0.00519858598461218	0	0.0060824271451709	NA	NA	NA	NA	NA	NA	0.0029225769918807924	0.009597850081581726	Leu	Arg	FALSE	NA	1	1	0	0	0	0	0	0	0	0	0	0	0	0	0	0	0	0	0	0	0	0	0	0	0	0	0	0	0	0	0	0	0	0	0	0	0	0	0	0	0	0	0	0	0	0	0	0	0	0	0	0	0	0	0	0	0	0	0	0	0	0	0	0	0	0	92.26	FALSE	FALSE	FALSE	41	0.002
ATP10Bp.Asp473Glu	ATP10B	0.00202747571505696	0.00519858598461218	0	0.0060824271451709	NA	NA	NA	NA	NA	NA	0.0029225769918807924	0.009597850081581726	Glu	Asp	FALSE	NA	1	1	0	0	0	0	0	0	0	0	0	0	0	0	0	0	0	0	0	0	0	0	0	0	0	0	0	0	0	0	0	0	0	0	0	0	0	0	0	0	0	0	0	0	0	0	0	0	0	0	0	0	0	0	0	0	0	0	0	0	0	0	0	0	0	0	92.07	FALSE	FALSE	FALSE	41	0.002
ATP10Bp.Gln259Lys	ATP10B	0.00202747571505696	0.00519858598461218	0	0.0060824271451709	NA	NA	NA	NA	NA	NA	0.0029225769918807924	0.009597850081581726	Lys	Gln	TRUE	NA	1	1	0	0	0	0	0	0	0	0	0	0	0	0	0	0	0	0	0	0	0	0	0	0	0	0	0	0	0	0	0	0	0	0	0	0	0	0	0	0	0	0	0	0	0	0	0	0	0	0	0	0	0	0	0	0	0	0	0	0	0	0	0	0	0	0	92.23	FALSE	FALSE	FALSE	41	0.002
ATP10Bp.Gln394His	ATP10B	0.00202747571505696	0.00519858598461218	0	0.0060824271451709	NA	NA	NA	NA	NA	NA	0.0029225769918807924	0.009597850081581726	His	Gln	TRUE	NA	1	1	0	0	0	0	0	0	0	0	0	0	0	0	0	0	0	0	0	0	0	0	0	0	0	0	0	0	0	0	0	0	0	0	0	0	0	0	0	0	0	0	0	0	0	0	0	0	0	0	0	0	0	0	0	0	0	0	0	0	0	0	0	0	0	0	92.23	FALSE	FALSE	FALSE	41	0.002
ATP10Bp.Gln745His	ATP10B	0.00202747571505696	0.00519858598461218	0	0.0060824271451709	NA	NA	NA	NA	NA	NA	0.0029225769918807924	0.009597850081581726	His	Gln	TRUE	NA	1	1	0	0	0	0	0	0	0	0	0	0	0	0	0	0	0	0	0	0	0	0	0	0	0	0	0	0	0	0	0	0	0	0	0	0	0	0	0	0	0	0	0	0	0	0	0	0	0	0	0	0	0	0	0	0	0	0	0	0	0	0	0	0	0	0	90.99	FALSE	FALSE	FALSE	41	0.002
ATP10Bp.His1392Tyr	ATP10B	0.00202747571505696	0.00519858598461218	0	0.0060824271451709	NA	NA	NA	NA	NA	NA	0.0029225769918807924	0.009597850081581726	Tyr	His	TRUE	NA	1	1	0	0	0	0	0	0	0	0	0	0	0	0	0	0	0	0	0	0	0	0	0	0	0	0	0	0	0	0	0	0	0	0	0	0	0	0	0	0	0	0	0	0	0	0	0	0	0	0	0	0	0	0	0	0	0	0	0	0	0	0	0	0	0	0	91.78	FALSE	FALSE	FALSE	41	0.002
ATP10Bp.Pro347His	ATP10B	0.00202747571505696	0.00519858598461218	0	0.0060824271451709	NA	NA	NA	NA	NA	NA	0.0029225769918807924	0.009597850081581726	His	Pro	TRUE	NA	1	1	0	0	0	0	0	0	0	0	0	0	0	0	0	0	0	0	0	0	0	0	0	0	0	0	0	0	0	0	0	0	0	0	0	0	0	0	0	0	0	0	0	0	0	0	0	0	0	0	0	0	0	0	0	0	0	0	0	0	0	0	0	0	0	0	92.21	FALSE	FALSE	FALSE	41	0.002
ATP10Bp.Pro983Thr	ATP10B	0.00202747571505696	0.00519858598461218	0	0.0060824271451709	NA	NA	NA	NA	NA	NA	0.0029225769918807924	0.009597850081581726	Thr	Pro	TRUE	NA	1	1	0	0	0	0	0	0	0	0	0	0	0	0	0	0	0	0	0	0	0	0	0	0	0	0	0	0	0	0	0	0	0	0	0	0	0	0	0	0	0	0	0	0	0	0	0	0	0	0	0	0	0	0	0	0	0	0	0	0	0	0	0	0	0	0	91.88	FALSE	FALSE	FALSE	41	0.002
ATP10Bp.Ser634Ile	ATP10B	0.00202747571505696	0.00519858598461218	0	0.0060824271451709	NA	NA	NA	NA	NA	NA	0.0029225769918807924	0.009597850081581726	Ile	Ser	FALSE	NA	1	1	0	0	0	0	0	0	0	0	0	0	0	0	0	0	0	0	0	0	0	0	0	0	0	0	0	0	0	0	0	0	0	0	0	0	0	0	0	0	0	0	0	0	0	0	0	0	0	0	0	0	0	0	0	0	0	0	0	0	0	0	0	0	0	0	92.09	FALSE	FALSE	FALSE	41	0.002
ATP10Bp.Ser639Tyr	ATP10B	0.00202747571505696	0.00519858598461218	0	0.0060824271451709	NA	NA	NA	NA	NA	NA	0.0029225769918807924	0.009597850081581726	Tyr	Ser	TRUE	NA	1	1	0	0	0	0	0	0	0	0	0	0	0	0	0	0	0	0	0	0	0	0	0	0	0	0	0	0	0	0	0	0	0	0	0	0	0	0	0	0	0	0	0	0	0	0	0	0	0	0	0	0	0	0	0	0	0	0	0	0	0	0	0	0	0	0	92.07	FALSE	FALSE	FALSE	41	0.002
ATP10Bp.Ser984Tyr	ATP10B	0.00202747571505696	0.00519858598461218	0	0.0060824271451709	NA	NA	NA	NA	NA	NA	0.0029225769918807924	0.009597850081581726	Tyr	Ser	TRUE	NA	1	1	0	0	0	0	0	0	0	0	0	0	0	0	0	0	0	0	0	0	0	0	0	0	0	0	0	0	0	0	0	0	0	0	0	0	0	0	0	0	0	0	0	0	0	0	0	0	0	0	0	0	0	0	0	0	0	0	0	0	0	0	0	0	0	0	91.59	FALSE	FALSE	FALSE	41	0.002
ATP10Bp.Thr1405Met	ATP10B	0.00202747571505696	0.00519858598461218	0	0.0060824271451709	NA	NA	NA	NA	NA	NA	0.0029225769918807924	0.009597850081581726	Met	Thr	FALSE	NA	1	1	0	0	0	0	0	0	0	0	0	0	0	0	0	0	0	0	0	0	0	0	0	0	0	0	0	0	0	0	0	0	0	0	0	0	0	0	0	0	0	0	0	0	0	0	0	0	0	0	0	0	0	0	0	0	0	0	0	0	0	0	0	0	0	0	91.61	FALSE	FALSE	FALSE	41	0.002
ATP10Bp.Trp59Cys	ATP10B	0.00202747571505696	0.00519858598461218	0	0.0060824271451709	NA	NA	NA	NA	NA	NA	0.0029225769918807924	0.009597850081581726	Cys	Trp	TRUE	NA	1	1	0	0	0	0	0	0	0	0	0	0	0	0	0	0	0	0	0	0	0	0	0	0	0	0	0	0	0	0	0	0	0	0	0	0	0	0	0	0	0	0	0	0	0	0	0	0	0	0	0	0	0	0	0	0	0	0	0	0	0	0	0	0	0	0	91.7	FALSE	FALSE	FALSE	41	0.002
ATP10Bp.Trp852Cys	ATP10B	0.00202747571505696	0.00519858598461218	0	0.0060824271451709	NA	NA	NA	NA	NA	NA	0.0029225769918807924	0.009597850081581726	Cys	Trp	TRUE	NA	1	1	0	0	0	0	0	0	0	0	0	0	0	0	0	0	0	0	0	0	0	0	0	0	0	0	0	0	0	0	0	0	0	0	0	0	0	0	0	0	0	0	0	0	0	0	0	0	0	0	0	0	0	0	0	0	0	0	0	0	0	0	0	0	0	0	92.41	FALSE	FALSE	FALSE	41	0.002
ATP10Bp.Val534Ala	ATP10B	0.00202747571505696	0.00519858598461218	0	0.0060824271451709	NA	NA	NA	NA	NA	NA	0.0029225769918807924	0.009597850081581726	Ala	Val	FALSE	NA	1	1	0	0	0	0	0	0	0	0	0	0	0	0	0	0	0	0	0	0	0	0	0	0	0	0	0	0	0	0	0	0	0	0	0	0	0	0	0	0	0	0	0	0	0	0	0	0	0	0	0	0	0	0	0	0	0	0	0	0	0	0	0	0	0	0	91.55	FALSE	FALSE	FALSE	41	0.002
ATP10Dp.Asp484Glu	ATP10D	0.00202747571505696	0.00519858598461218	0	0.0060824271451709	NA	NA	NA	NA	NA	NA	0.0029225769918807924	0.009597850081581726	Glu	Asp	FALSE	NA	1	1	0	0	0	0	0	0	0	0	0	0	0	0	0	0	0	0	0	0	0	0	0	0	0	0	0	0	0	0	0	0	0	0	0	0	0	0	0	0	0	0	0	0	0	0	0	0	0	0	0	0	0	0	0	0	0	0	0	0	0	0	0	0	0	0	91.93	FALSE	FALSE	FALSE	41	0.002
ATP10Dp.Cys171Trp	ATP10D	0.00202747571505696	0.00519858598461218	0	0.0060824271451709	NA	NA	NA	NA	NA	NA	0.0029225769918807924	0.009597850081581726	Trp	Cys	FALSE	NA	1	1	0	0	0	0	0	0	0	0	0	0	0	0	0	0	0	0	0	0	0	0	0	0	0	0	0	0	0	0	0	0	0	0	0	0	0	0	0	0	0	0	0	0	0	0	0	0	0	0	0	0	0	0	0	0	0	0	0	0	0	0	0	0	0	0	92.02	FALSE	FALSE	FALSE	41	0.002
ATP10Dp.Glu237Lys	ATP10D	0.00202747571505696	0.00519858598461218	0	0.0060824271451709	NA	NA	NA	NA	NA	NA	0.0029225769918807924	0.009597850081581726	Lys	Glu	TRUE	NA	1	1	0	0	0	0	0	0	0	0	0	0	0	0	0	0	0	0	0	0	0	0	0	0	0	0	0	0	0	0	0	0	0	0	0	0	0	0	0	0	0	0	0	0	0	0	0	0	0	0	0	0	0	0	0	0	0	0	0	0	0	0	0	0	0	0	91.87	FALSE	FALSE	FALSE	41	0.002
ATP10Dp.Lys1249Arg	ATP10D	0.00202747571505696	0.00519858598461218	0	0.0060824271451709	NA	NA	NA	NA	NA	NA	0.0029225769918807924	0.009597850081581726	Arg	Lys	TRUE	NA	1	1	0	0	0	0	0	0	0	0	0	0	0	0	0	0	0	0	0	0	0	0	0	0	0	0	0	0	0	0	0	0	0	0	0	0	0	0	0	0	0	0	0	0	0	0	0	0	0	0	0	0	0	0	0	0	0	0	0	0	0	0	0	0	0	0	91.71	FALSE	FALSE	FALSE	41	0.002
ATP10Dp.Ser867Cys	ATP10D	0.00202747571505696	0.00519858598461218	0	0.0060824271451709	NA	NA	NA	NA	NA	NA	0.0029225769918807924	0.009597850081581726	Cys	Ser	TRUE	NA	1	1	0	0	0	0	0	0	0	0	0	0	0	0	0	0	0	0	0	0	0	0	0	0	0	0	0	0	0	0	0	0	0	0	0	0	0	0	0	0	0	0	0	0	0	0	0	0	0	0	0	0	0	0	0	0	0	0	0	0	0	0	0	0	0	0	92.23	FALSE	FALSE	FALSE	41	0.002
ATP10Dp.Thr892Ile	ATP10D	0.00202747571505696	0.00519858598461218	0	0.0060824271451709	NA	NA	NA	NA	NA	NA	0.0029225769918807924	0.009597850081581726	Ile	Thr	FALSE	NA	1	1	0	0	0	0	0	0	0	0	0	0	0	0	0	0	0	0	0	0	0	0	0	0	0	0	0	0	0	0	0	0	0	0	0	0	0	0	0	0	0	0	0	0	0	0	0	0	0	0	0	0	0	0	0	0	0	0	0	0	0	0	0	0	0	0	91.82	FALSE	FALSE	FALSE	41	0.002
ATP10Dp.Trp111Arg	ATP10D	0.00202747571505696	0.00519858598461218	0	0.0060824271451709	NA	NA	NA	NA	NA	NA	0.0029225769918807924	0.009597850081581726	Arg	Trp	TRUE	NA	1	1	0	0	0	0	0	0	0	0	0	0	0	0	0	0	0	0	0	0	0	0	0	0	0	0	0	0	0	0	0	0	0	0	0	0	0	0	0	0	0	0	0	0	0	0	0	0	0	0	0	0	0	0	0	0	0	0	0	0	0	0	0	0	0	0	92.1	FALSE	FALSE	FALSE	41	0.002
ATP10Dp.Tyr1131His	ATP10D	0.00202747571505696	0.00519858598461218	0	0.0060824271451709	NA	NA	NA	NA	NA	NA	0.0029225769918807924	0.009597850081581726	His	Tyr	TRUE	NA	1	1	0	0	0	0	0	0	0	0	0	0	0	0	0	0	0	0	0	0	0	0	0	0	0	0	0	0	0	0	0	0	0	0	0	0	0	0	0	0	0	0	0	0	0	0	0	0	0	0	0	0	0	0	0	0	0	0	0	0	0	0	0	0	0	0	91.59	FALSE	FALSE	FALSE	41	0.002
ATP11Ap.Phe924Val	ATP11A	0.00202747571505696	0.00519858598461218	0	0.0060824271451709	NA	NA	NA	NA	NA	NA	0.0029225769918807924	0.009597850081581726	Val	Phe	FALSE	NA	1	1	0	0	0	0	0	0	0	0	0	0	0	0	0	0	0	0	0	0	0	0	0	0	0	0	0	0	0	0	0	0	0	0	0	0	0	0	0	0	0	0	0	0	0	0	0	0	0	0	0	0	0	0	0	0	0	0	0	0	0	0	0	0	0	0	91.74	FALSE	FALSE	FALSE	41	0.002
ATP11Bp.Ala1129Val	ATP11B	0.00202747571505696	0.00519858598461218	0	0.0060824271451709	NA	NA	NA	NA	NA	NA	0.0029225769918807924	0.009597850081581726	Val	Ala	FALSE	NA	1	1	0	0	0	0	0	0	0	0	0	0	0	0	0	0	0	0	0	0	0	0	0	0	0	0	0	0	0	0	0	0	0	0	0	0	0	0	0	0	0	0	0	0	0	0	0	0	0	0	0	0	0	0	0	0	0	0	0	0	0	0	0	0	0	0	91.5	FALSE	FALSE	FALSE	41	0.002
ATP11Bp.Gln16His	ATP11B	0.00202747571505696	0.00519858598461218	0	0.0060824271451709	NA	NA	NA	NA	NA	NA	0.0029225769918807924	0.009597850081581726	His	Gln	TRUE	NA	1	1	0	0	0	0	0	0	0	0	0	0	0	0	0	0	0	0	0	0	0	0	0	0	0	0	0	0	0	0	0	0	0	0	0	0	0	0	0	0	0	0	0	0	0	0	0	0	0	0	0	0	0	0	0	0	0	0	0	0	0	0	0	0	0	0	91.98	FALSE	FALSE	FALSE	41	0.002
ATP11Bp.Gln905His	ATP11B	0.00202747571505696	0.00519858598461218	0	0.0060824271451709	NA	NA	NA	NA	NA	NA	0.0029225769918807924	0.009597850081581726	His	Gln	TRUE	NA	1	1	0	0	0	0	0	0	0	0	0	0	0	0	0	0	0	0	0	0	0	0	0	0	0	0	0	0	0	0	0	0	0	0	0	0	0	0	0	0	0	0	0	0	0	0	0	0	0	0	0	0	0	0	0	0	0	0	0	0	0	0	0	0	0	0	91.81	FALSE	FALSE	FALSE	41	0.002
ATP11Bp.Gln905Lys	ATP11B	0.00202747571505696	0.00519858598461218	0	0.0060824271451709	NA	NA	NA	NA	NA	NA	0.0029225769918807924	0.009597850081581726	Lys	Gln	TRUE	NA	1	1	0	0	0	0	0	0	0	0	0	0	0	0	0	0	0	0	0	0	0	0	0	0	0	0	0	0	0	0	0	0	0	0	0	0	0	0	0	0	0	0	0	0	0	0	0	0	0	0	0	0	0	0	0	0	0	0	0	0	0	0	0	0	0	0	91.72	FALSE	FALSE	FALSE	41	0.002
ATP11Bp.Leu158Met	ATP11B	0.00202747571505696	0.00519858598461218	0	0.0060824271451709	NA	NA	NA	NA	NA	NA	0.0029225769918807924	0.009597850081581726	Met	Leu	FALSE	NA	1	1	0	0	0	0	0	0	0	0	0	0	0	0	0	0	0	0	0	0	0	0	0	0	0	0	0	0	0	0	0	0	0	0	0	0	0	0	0	0	0	0	0	0	0	0	0	0	0	0	0	0	0	0	0	0	0	0	0	0	0	0	0	0	0	0	91.76	FALSE	FALSE	FALSE	41	0.002
ATP11Bp.Leu348Val	ATP11B	0.00202747571505696	0.00519858598461218	0	0.0060824271451709	NA	NA	NA	NA	NA	NA	0.0029225769918807924	0.009597850081581726	Val	Leu	FALSE	NA	1	1	0	0	0	0	0	0	0	0	0	0	0	0	0	0	0	0	0	0	0	0	0	0	0	0	0	0	0	0	0	0	0	0	0	0	0	0	0	0	0	0	0	0	0	0	0	0	0	0	0	0	0	0	0	0	0	0	0	0	0	0	0	0	0	0	91.8	FALSE	FALSE	FALSE	41	0.002
ATP11Bp.Lys104Asn	ATP11B	0.00202747571505696	0.00519858598461218	0	0.0060824271451709	NA	NA	NA	NA	NA	NA	0.0029225769918807924	0.009597850081581726	Asn	Lys	FALSE	NA	1	1	0	0	0	0	0	0	0	0	0	0	0	0	0	0	0	0	0	0	0	0	0	0	0	0	0	0	0	0	0	0	0	0	0	0	0	0	0	0	0	0	0	0	0	0	0	0	0	0	0	0	0	0	0	0	0	0	0	0	0	0	0	0	0	0	91.5	FALSE	FALSE	FALSE	41	0.002
ATP11Cp.Asp380Val	ATP11C	0.00202747571505696	0.00519858598461218	0	0.0060824271451709	NA	NA	NA	NA	NA	NA	0.0029225769918807924	0.009597850081581726	Val	Asp	FALSE	NA	1	1	0	0	0	0	0	0	0	0	0	0	0	0	0	0	0	0	0	0	0	0	0	0	0	0	0	0	0	0	0	0	0	0	0	0	0	0	0	0	0	0	0	0	0	0	0	0	0	0	0	0	0	0	0	0	0	0	0	0	0	0	0	0	0	0	91.85	FALSE	FALSE	FALSE	41	0.002
ATP11Cp.Glu630Lys	ATP11C	0.00202747571505696	0.00519858598461218	0	0.0060824271451709	NA	NA	NA	NA	NA	NA	0.0029225769918807924	0.009597850081581726	Lys	Glu	TRUE	NA	1	1	0	0	0	0	0	0	0	0	0	0	0	0	0	0	0	0	0	0	0	0	0	0	0	0	0	0	0	0	0	0	0	0	0	0	0	0	0	0	0	0	0	0	0	0	0	0	0	0	0	0	0	0	0	0	0	0	0	0	0	0	0	0	0	0	92.14	FALSE	FALSE	FALSE	41	0.002
ATP12Ap.Arg787Gly	ATP12A	0.00202747571505696	0.00519858598461218	0	0.0060824271451709	NA	NA	NA	NA	NA	NA	0.0029225769918807924	0.009597850081581726	Gly	Arg	FALSE	NA	1	1	0	0	0	0	0	0	0	0	0	0	0	0	0	0	0	0	0	0	0	0	0	0	0	0	0	0	0	0	0	0	0	0	0	0	0	0	0	0	0	0	0	0	0	0	0	0	0	0	0	0	0	0	0	0	0	0	0	0	0	0	0	0	0	0	92.16	FALSE	FALSE	FALSE	41	0.002
ATP12Ap.Arg932Gly	ATP12A	0.00202747571505696	0.00519858598461218	0	0.0060824271451709	NA	NA	NA	NA	NA	NA	0.0029225769918807924	0.009597850081581726	Gly	Arg	FALSE	NA	1	1	0	0	0	0	0	0	0	0	0	0	0	0	0	0	0	0	0	0	0	0	0	0	0	0	0	0	0	0	0	0	0	0	0	0	0	0	0	0	0	0	0	0	0	0	0	0	0	0	0	0	0	0	0	0	0	0	0	0	0	0	0	0	0	0	91.85	FALSE	FALSE	FALSE	41	0.002
ATP12Ap.Gln931Arg	ATP12A	0.00202747571505696	0.00519858598461218	0	0.0060824271451709	NA	NA	NA	NA	NA	NA	0.0029225769918807924	0.009597850081581726	Arg	Gln	TRUE	NA	1	1	0	0	0	0	0	0	0	0	0	0	0	0	0	0	0	0	0	0	0	0	0	0	0	0	0	0	0	0	0	0	0	0	0	0	0	0	0	0	0	0	0	0	0	0	0	0	0	0	0	0	0	0	0	0	0	0	0	0	0	0	0	0	0	0	91.97	FALSE	FALSE	FALSE	41	0.002
ATP12Ap.Lys913Met	ATP12A	0.00202747571505696	0.00519858598461218	0	0.0060824271451709	NA	NA	NA	NA	NA	NA	0.0029225769918807924	0.009597850081581726	Met	Lys	FALSE	NA	1	1	0	0	0	0	0	0	0	0	0	0	0	0	0	0	0	0	0	0	0	0	0	0	0	0	0	0	0	0	0	0	0	0	0	0	0	0	0	0	0	0	0	0	0	0	0	0	0	0	0	0	0	0	0	0	0	0	0	0	0	0	0	0	0	0	92.13	FALSE	FALSE	FALSE	41	0.002
ATP12Ap.Ser418Gly	ATP12A	0.00202747571505696	0.00519858598461218	0	0.0060824271451709	NA	NA	NA	NA	NA	NA	0.0029225769918807924	0.009597850081581726	Gly	Ser	FALSE	NA	1	1	0	0	0	0	0	0	0	0	0	0	0	0	0	0	0	0	0	0	0	0	0	0	0	0	0	0	0	0	0	0	0	0	0	0	0	0	0	0	0	0	0	0	0	0	0	0	0	0	0	0	0	0	0	0	0	0	0	0	0	0	0	0	0	0	91.96	FALSE	FALSE	FALSE	41	0.002
ATP12Ap.Val11Met	ATP12A	0.00202747571505696	0.00519858598461218	0	0.0060824271451709	NA	NA	NA	NA	NA	NA	0.0029225769918807924	0.009597850081581726	Met	Val	FALSE	NA	1	1	0	0	0	0	0	0	0	0	0	0	0	0	0	0	0	0	0	0	0	0	0	0	0	0	0	0	0	0	0	0	0	0	0	0	0	0	0	0	0	0	0	0	0	0	0	0	0	0	0	0	0	0	0	0	0	0	0	0	0	0	0	0	0	0	91.89	FALSE	FALSE	FALSE	41	0.002
ATP13A1p.Ala183Ser	ATP13A1	0.00202747571505696	0.00519858598461218	0	0.0060824271451709	NA	NA	NA	NA	NA	NA	0.0029225769918807924	0.009597850081581726	Ser	Ala	TRUE	NA	1	1	0	0	0	0	0	0	0	0	0	0	0	0	0	0	0	0	0	0	0	0	0	0	0	0	0	0	0	0	0	0	0	0	0	0	0	0	0	0	0	0	0	0	0	0	0	0	0	0	0	0	0	0	0	0	0	0	0	0	0	0	0	0	0	0	92.02	FALSE	FALSE	FALSE	41	0.002
ATP13A1p.Asn1051Ser	ATP13A1	0.00202747571505696	0.00519858598461218	0	0.0060824271451709	NA	NA	NA	NA	NA	NA	0.0029225769918807924	0.009597850081581726	Ser	Asn	TRUE	NA	1	1	0	0	0	0	0	0	0	0	0	0	0	0	0	0	0	0	0	0	0	0	0	0	0	0	0	0	0	0	0	0	0	0	0	0	0	0	0	0	0	0	0	0	0	0	0	0	0	0	0	0	0	0	0	0	0	0	0	0	0	0	0	0	0	0	91.91	FALSE	FALSE	FALSE	41	0.002
ATP13A1p.Asn994Asp	ATP13A1	0.00202747571505696	0.00519858598461218	0	0.0060824271451709	NA	NA	NA	NA	NA	NA	0.0029225769918807924	0.009597850081581726	Asp	Asn	FALSE	NA	1	1	0	0	0	0	0	0	0	0	0	0	0	0	0	0	0	0	0	0	0	0	0	0	0	0	0	0	0	0	0	0	0	0	0	0	0	0	0	0	0	0	0	0	0	0	0	0	0	0	0	0	0	0	0	0	0	0	0	0	0	0	0	0	0	0	91.77	FALSE	FALSE	FALSE	41	0.002
ATP13A1p.Glu1093Ala	ATP13A1	0.00202747571505696	0.00519858598461218	0	0.0060824271451709	NA	NA	NA	NA	NA	NA	0.0029225769918807924	0.009597850081581726	Ala	Glu	FALSE	NA	1	1	0	0	0	0	0	0	0	0	0	0	0	0	0	0	0	0	0	0	0	0	0	0	0	0	0	0	0	0	0	0	0	0	0	0	0	0	0	0	0	0	0	0	0	0	0	0	0	0	0	0	0	0	0	0	0	0	0	0	0	0	0	0	0	0	91.84	FALSE	FALSE	FALSE	41	0.002
ATP13A1p.Glu443Asp	ATP13A1	0.00202747571505696	0.00519858598461218	0	0.0060824271451709	NA	NA	NA	NA	NA	NA	0.0029225769918807924	0.009597850081581726	Asp	Glu	FALSE	NA	1	1	0	0	0	0	0	0	0	0	0	0	0	0	0	0	0	0	0	0	0	0	0	0	0	0	0	0	0	0	0	0	0	0	0	0	0	0	0	0	0	0	0	0	0	0	0	0	0	0	0	0	0	0	0	0	0	0	0	0	0	0	0	0	0	0	91.99	FALSE	FALSE	FALSE	41	0.002
ATP13A1p.Phe268Cys	ATP13A1	0.00202747571505696	0.00519858598461218	0	0.0060824271451709	NA	NA	NA	NA	NA	NA	0.0029225769918807924	0.009597850081581726	Cys	Phe	TRUE	NA	1	1	0	0	0	0	0	0	0	0	0	0	0	0	0	0	0	0	0	0	0	0	0	0	0	0	0	0	0	0	0	0	0	0	0	0	0	0	0	0	0	0	0	0	0	0	0	0	0	0	0	0	0	0	0	0	0	0	0	0	0	0	0	0	0	0	92.58	FALSE	FALSE	FALSE	41	0.002
ATP13A1p.Pro396Leu	ATP13A1	0.00202747571505696	0.00519858598461218	0	0.0060824271451709	NA	NA	NA	NA	NA	NA	0.0029225769918807924	0.009597850081581726	Leu	Pro	FALSE	NA	1	1	0	0	0	0	0	0	0	0	0	0	0	0	0	0	0	0	0	0	0	0	0	0	0	0	0	0	0	0	0	0	0	0	0	0	0	0	0	0	0	0	0	0	0	0	0	0	0	0	0	0	0	0	0	0	0	0	0	0	0	0	0	0	0	0	92.05	FALSE	FALSE	FALSE	41	0.002
ATP13A1p.Ser266Arg	ATP13A1	0.00202747571505696	0.00519858598461218	0	0.0060824271451709	NA	NA	NA	NA	NA	NA	0.0029225769918807924	0.009597850081581726	Arg	Ser	TRUE	NA	1	1	0	0	0	0	0	0	0	0	0	0	0	0	0	0	0	0	0	0	0	0	0	0	0	0	0	0	0	0	0	0	0	0	0	0	0	0	0	0	0	0	0	0	0	0	0	0	0	0	0	0	0	0	0	0	0	0	0	0	0	0	0	0	0	0	92.26	FALSE	FALSE	FALSE	41	0.002
ATP13A1p.Thr444Ile	ATP13A1	0.00202747571505696	0.00519858598461218	0	0.0060824271451709	NA	NA	NA	NA	NA	NA	0.0029225769918807924	0.009597850081581726	Ile	Thr	FALSE	NA	1	1	0	0	0	0	0	0	0	0	0	0	0	0	0	0	0	0	0	0	0	0	0	0	0	0	0	0	0	0	0	0	0	0	0	0	0	0	0	0	0	0	0	0	0	0	0	0	0	0	0	0	0	0	0	0	0	0	0	0	0	0	0	0	0	0	92.07	FALSE	FALSE	FALSE	41	0.002
ATP13A1p.Tyr1006His	ATP13A1	0.00202747571505696	0.00519858598461218	0	0.0060824271451709	NA	NA	NA	NA	NA	NA	0.0029225769918807924	0.009597850081581726	His	Tyr	TRUE	NA	1	1	0	0	0	0	0	0	0	0	0	0	0	0	0	0	0	0	0	0	0	0	0	0	0	0	0	0	0	0	0	0	0	0	0	0	0	0	0	0	0	0	0	0	0	0	0	0	0	0	0	0	0	0	0	0	0	0	0	0	0	0	0	0	0	0	92.02	FALSE	FALSE	FALSE	41	0.002
ATP13A1p.Val1058Ile	ATP13A1	0.00202747571505696	0.00519858598461218	0	0.0060824271451709	NA	NA	NA	NA	NA	NA	0.0029225769918807924	0.009597850081581726	Ile	Val	FALSE	NA	1	1	0	0	0	0	0	0	0	0	0	0	0	0	0	0	0	0	0	0	0	0	0	0	0	0	0	0	0	0	0	0	0	0	0	0	0	0	0	0	0	0	0	0	0	0	0	0	0	0	0	0	0	0	0	0	0	0	0	0	0	0	0	0	0	0	92.24	FALSE	FALSE	FALSE	41	0.002
ATP13A1p.Val716Ile	ATP13A1	0.00202747571505696	0.00519858598461218	0	0.0060824271451709	NA	NA	NA	NA	NA	NA	0.0029225769918807924	0.009597850081581726	Ile	Val	FALSE	NA	1	1	0	0	0	0	0	0	0	0	0	0	0	0	0	0	0	0	0	0	0	0	0	0	0	0	0	0	0	0	0	0	0	0	0	0	0	0	0	0	0	0	0	0	0	0	0	0	0	0	0	0	0	0	0	0	0	0	0	0	0	0	0	0	0	0	91.53	FALSE	FALSE	FALSE	41	0.002
ATP13A2p.Ala436Thr	ATP13A2	0.00202747571505696	0.00519858598461218	0	0.0060824271451709	NA	NA	NA	NA	NA	NA	0.0029225769918807924	0.009597850081581726	Thr	Ala	TRUE	NA	1	1	0	0	0	0	0	0	0	0	0	0	0	0	0	0	0	0	0	0	0	0	0	0	0	0	0	0	0	0	0	0	0	0	0	0	0	0	0	0	0	0	0	0	0	0	0	0	0	0	0	0	0	0	0	0	0	0	0	0	0	0	0	0	0	0	91.98	FALSE	FALSE	FALSE	41	0.002
ATP13A2p.Arg201Cys	ATP13A2	0.00202747571505696	0.00519858598461218	0	0.0060824271451709	NA	NA	NA	NA	NA	NA	0.0029225769918807924	0.009597850081581726	Cys	Arg	TRUE	NA	1	1	0	0	0	0	0	0	0	0	0	0	0	0	0	0	0	0	0	0	0	0	0	0	0	0	0	0	0	0	0	0	0	0	0	0	0	0	0	0	0	0	0	0	0	0	0	0	0	0	0	0	0	0	0	0	0	0	0	0	0	0	0	0	0	0	91.82	FALSE	FALSE	FALSE	41	0.002
ATP13A2p.Asn726Lys	ATP13A2	0.00202747571505696	0.00519858598461218	0	0.0060824271451709	NA	NA	NA	NA	NA	NA	0.0029225769918807924	0.009597850081581726	Lys	Asn	TRUE	NA	1	1	0	0	0	0	0	0	0	0	0	0	0	0	0	0	0	0	0	0	0	0	0	0	0	0	0	0	0	0	0	0	0	0	0	0	0	0	0	0	0	0	0	0	0	0	0	0	0	0	0	0	0	0	0	0	0	0	0	0	0	0	0	0	0	0	91.92	FALSE	FALSE	FALSE	41	0.002
ATP13A2p.Leu75Gln	ATP13A2	0.00202747571505696	0.00519858598461218	0	0.0060824271451709	NA	NA	NA	NA	NA	NA	0.0029225769918807924	0.009597850081581726	Gln	Leu	FALSE	NA	1	1	0	0	0	0	0	0	0	0	0	0	0	0	0	0	0	0	0	0	0	0	0	0	0	0	0	0	0	0	0	0	0	0	0	0	0	0	0	0	0	0	0	0	0	0	0	0	0	0	0	0	0	0	0	0	0	0	0	0	0	0	0	0	0	0	91.6	FALSE	FALSE	FALSE	41	0.002
ATP13A2p.Pro471His	ATP13A2	0.00202747571505696	0.00519858598461218	0	0.0060824271451709	NA	NA	NA	NA	NA	NA	0.0029225769918807924	0.009597850081581726	His	Pro	TRUE	NA	1	1	0	0	0	0	0	0	0	0	0	0	0	0	0	0	0	0	0	0	0	0	0	0	0	0	0	0	0	0	0	0	0	0	0	0	0	0	0	0	0	0	0	0	0	0	0	0	0	0	0	0	0	0	0	0	0	0	0	0	0	0	0	0	0	0	91.73	FALSE	FALSE	FALSE	41	0.002
ATP13A3p.Arg1098Ser	ATP13A3	0.00202747571505696	0.00519858598461218	0	0.0060824271451709	NA	NA	NA	NA	NA	NA	0.0029225769918807924	0.009597850081581726	Ser	Arg	TRUE	NA	1	1	0	0	0	0	0	0	0	0	0	0	0	0	0	0	0	0	0	0	0	0	0	0	0	0	0	0	0	0	0	0	0	0	0	0	0	0	0	0	0	0	0	0	0	0	0	0	0	0	0	0	0	0	0	0	0	0	0	0	0	0	0	0	0	0	91.72	FALSE	FALSE	FALSE	41	0.002
ATP13A3p.Ile426Ser	ATP13A3	0.00202747571505696	0.00519858598461218	0	0.0060824271451709	NA	NA	NA	NA	NA	NA	0.0029225769918807924	0.009597850081581726	Ser	Ile	TRUE	NA	1	1	0	0	0	0	0	0	0	0	0	0	0	0	0	0	0	0	0	0	0	0	0	0	0	0	0	0	0	0	0	0	0	0	0	0	0	0	0	0	0	0	0	0	0	0	0	0	0	0	0	0	0	0	0	0	0	0	0	0	0	0	0	0	0	0	92.25	FALSE	FALSE	FALSE	41	0.002
ATP13A3p.Ile622Val	ATP13A3	0.00202747571505696	0.00519858598461218	0	0.0060824271451709	NA	NA	NA	NA	NA	NA	0.0029225769918807924	0.009597850081581726	Val	Ile	FALSE	NA	1	1	0	0	0	0	0	0	0	0	0	0	0	0	0	0	0	0	0	0	0	0	0	0	0	0	0	0	0	0	0	0	0	0	0	0	0	0	0	0	0	0	0	0	0	0	0	0	0	0	0	0	0	0	0	0	0	0	0	0	0	0	0	0	0	0	92.35	FALSE	FALSE	FALSE	41	0.002
ATP13A3p.Lys499Glu	ATP13A3	0.00202747571505696	0.00519858598461218	0	0.0060824271451709	NA	NA	NA	NA	NA	NA	0.0029225769918807924	0.009597850081581726	Glu	Lys	FALSE	NA	1	1	0	0	0	0	0	0	0	0	0	0	0	0	0	0	0	0	0	0	0	0	0	0	0	0	0	0	0	0	0	0	0	0	0	0	0	0	0	0	0	0	0	0	0	0	0	0	0	0	0	0	0	0	0	0	0	0	0	0	0	0	0	0	0	0	92.01	FALSE	FALSE	FALSE	41	0.002
ATP13A3p.Ser39Cys	ATP13A3	0.00202747571505696	0.00519858598461218	0	0.0060824271451709	NA	NA	NA	NA	NA	NA	0.0029225769918807924	0.009597850081581726	Cys	Ser	TRUE	NA	1	1	0	0	0	0	0	0	0	0	0	0	0	0	0	0	0	0	0	0	0	0	0	0	0	0	0	0	0	0	0	0	0	0	0	0	0	0	0	0	0	0	0	0	0	0	0	0	0	0	0	0	0	0	0	0	0	0	0	0	0	0	0	0	0	0	91.8	FALSE	FALSE	FALSE	41	0.002
ATP13A3p.Ser901Leu	ATP13A3	0.00202747571505696	0.00519858598461218	0	0.0060824271451709	NA	NA	NA	NA	NA	NA	0.0029225769918807924	0.009597850081581726	Leu	Ser	FALSE	NA	1	1	0	0	0	0	0	0	0	0	0	0	0	0	0	0	0	0	0	0	0	0	0	0	0	0	0	0	0	0	0	0	0	0	0	0	0	0	0	0	0	0	0	0	0	0	0	0	0	0	0	0	0	0	0	0	0	0	0	0	0	0	0	0	0	0	91.92	FALSE	FALSE	FALSE	41	0.002
ATP13A3p.Tyr1115Cys	ATP13A3	0.00202747571505696	0.00519858598461218	0	0.0060824271451709	NA	NA	NA	NA	NA	NA	0.0029225769918807924	0.009597850081581726	Cys	Tyr	TRUE	NA	1	1	0	0	0	0	0	0	0	0	0	0	0	0	0	0	0	0	0	0	0	0	0	0	0	0	0	0	0	0	0	0	0	0	0	0	0	0	0	0	0	0	0	0	0	0	0	0	0	0	0	0	0	0	0	0	0	0	0	0	0	0	0	0	0	0	92.05	FALSE	FALSE	FALSE	41	0.002
ATP13A4p.Arg1096Ter	ATP13A4	0.00202747571505696	0.00519858598461218	0	0.0060824271451709	NA	NA	NA	NA	NA	NA	0.0029225769918807924	0.009597850081581726	Ter	Arg	FALSE	NA	1	1	0	0	0	0	0	0	0	0	0	0	0	0	0	0	0	0	0	0	0	0	0	0	0	0	0	0	0	0	0	0	0	0	0	0	0	0	0	0	0	0	0	0	0	0	0	0	0	0	0	0	0	0	0	0	0	0	0	0	0	0	0	0	0	0	92.27	FALSE	FALSE	FALSE	41	0.002
ATP13A4p.Gln544Leu	ATP13A4	0.00202747571505696	0.00519858598461218	0	0.0060824271451709	NA	NA	NA	NA	NA	NA	0.0029225769918807924	0.009597850081581726	Leu	Gln	FALSE	NA	1	1	0	0	0	0	0	0	0	0	0	0	0	0	0	0	0	0	0	0	0	0	0	0	0	0	0	0	0	0	0	0	0	0	0	0	0	0	0	0	0	0	0	0	0	0	0	0	0	0	0	0	0	0	0	0	0	0	0	0	0	0	0	0	0	0	91.9	FALSE	FALSE	FALSE	41	0.002
ATP13A4p.Glu113Ter	ATP13A4	0.00202747571505696	0.00519858598461218	0	0.0060824271451709	NA	NA	NA	NA	NA	NA	0.0029225769918807924	0.009597850081581726	Ter	Glu	FALSE	NA	1	1	0	0	0	0	0	0	0	0	0	0	0	0	0	0	0	0	0	0	0	0	0	0	0	0	0	0	0	0	0	0	0	0	0	0	0	0	0	0	0	0	0	0	0	0	0	0	0	0	0	0	0	0	0	0	0	0	0	0	0	0	0	0	0	0	91.88	FALSE	FALSE	FALSE	41	0.002
ATP13A4p.Glu14Val	ATP13A4	0.00202747571505696	0.00519858598461218	0	0.0060824271451709	NA	NA	NA	NA	NA	NA	0.0029225769918807924	0.009597850081581726	Val	Glu	FALSE	NA	1	1	0	0	0	0	0	0	0	0	0	0	0	0	0	0	0	0	0	0	0	0	0	0	0	0	0	0	0	0	0	0	0	0	0	0	0	0	0	0	0	0	0	0	0	0	0	0	0	0	0	0	0	0	0	0	0	0	0	0	0	0	0	0	0	0	92.1	FALSE	FALSE	FALSE	41	0.002
ATP13A4p.Gly378Glu	ATP13A4	0.00202747571505696	0.00519858598461218	0	0.0060824271451709	NA	NA	NA	NA	NA	NA	0.0029225769918807924	0.009597850081581726	Glu	Gly	FALSE	NA	1	1	0	0	0	0	0	0	0	0	0	0	0	0	0	0	0	0	0	0	0	0	0	0	0	0	0	0	0	0	0	0	0	0	0	0	0	0	0	0	0	0	0	0	0	0	0	0	0	0	0	0	0	0	0	0	0	0	0	0	0	0	0	0	0	0	91.98	FALSE	FALSE	FALSE	41	0.002
ATP13A4p.Gly945Cys	ATP13A4	0.00202747571505696	0.00519858598461218	0	0.0060824271451709	NA	NA	NA	NA	NA	NA	0.0029225769918807924	0.009597850081581726	Cys	Gly	TRUE	NA	1	1	0	0	0	0	0	0	0	0	0	0	0	0	0	0	0	0	0	0	0	0	0	0	0	0	0	0	0	0	0	0	0	0	0	0	0	0	0	0	0	0	0	0	0	0	0	0	0	0	0	0	0	0	0	0	0	0	0	0	0	0	0	0	0	0	91.91	FALSE	FALSE	FALSE	41	0.002
ATP13A4p.Ile1091Thr	ATP13A4	0.00202747571505696	0.00519858598461218	0	0.0060824271451709	NA	NA	NA	NA	NA	NA	0.0029225769918807924	0.009597850081581726	Thr	Ile	TRUE	NA	1	1	0	0	0	0	0	0	0	0	0	0	0	0	0	0	0	0	0	0	0	0	0	0	0	0	0	0	0	0	0	0	0	0	0	0	0	0	0	0	0	0	0	0	0	0	0	0	0	0	0	0	0	0	0	0	0	0	0	0	0	0	0	0	0	0	91.81	FALSE	FALSE	FALSE	41	0.002
ATP13A4p.Leu1080Ile	ATP13A4	0.00202747571505696	0.00519858598461218	0	0.0060824271451709	NA	NA	NA	NA	NA	NA	0.0029225769918807924	0.009597850081581726	Ile	Leu	FALSE	NA	1	1	0	0	0	0	0	0	0	0	0	0	0	0	0	0	0	0	0	0	0	0	0	0	0	0	0	0	0	0	0	0	0	0	0	0	0	0	0	0	0	0	0	0	0	0	0	0	0	0	0	0	0	0	0	0	0	0	0	0	0	0	0	0	0	0	92.03	FALSE	FALSE	FALSE	41	0.002
ATP13A4p.Pro581Ser	ATP13A4	0.00202747571505696	0.00519858598461218	0	0.0060824271451709	NA	NA	NA	NA	NA	NA	0.0029225769918807924	0.009597850081581726	Ser	Pro	TRUE	NA	1	1	0	0	0	0	0	0	0	0	0	0	0	0	0	0	0	0	0	0	0	0	0	0	0	0	0	0	0	0	0	0	0	0	0	0	0	0	0	0	0	0	0	0	0	0	0	0	0	0	0	0	0	0	0	0	0	0	0	0	0	0	0	0	0	0	92.09	FALSE	FALSE	FALSE	41	0.002
ATP13A4p.Pro812Gln	ATP13A4	0.00202747571505696	0.00519858598461218	0	0.0060824271451709	NA	NA	NA	NA	NA	NA	0.0029225769918807924	0.009597850081581726	Gln	Pro	FALSE	NA	1	1	0	0	0	0	0	0	0	0	0	0	0	0	0	0	0	0	0	0	0	0	0	0	0	0	0	0	0	0	0	0	0	0	0	0	0	0	0	0	0	0	0	0	0	0	0	0	0	0	0	0	0	0	0	0	0	0	0	0	0	0	0	0	0	0	91.74	FALSE	FALSE	FALSE	41	0.002
ATP13A4p.Val572Leu	ATP13A4	0.00202747571505696	0.00519858598461218	0	0.0060824271451709	NA	NA	NA	NA	NA	NA	0.0029225769918807924	0.009597850081581726	Leu	Val	FALSE	NA	1	1	0	0	0	0	0	0	0	0	0	0	0	0	0	0	0	0	0	0	0	0	0	0	0	0	0	0	0	0	0	0	0	0	0	0	0	0	0	0	0	0	0	0	0	0	0	0	0	0	0	0	0	0	0	0	0	0	0	0	0	0	0	0	0	0	91.79	FALSE	FALSE	FALSE	41	0.002
ATP13A4p.Val833Met	ATP13A4	0.00202747571505696	0.00519858598461218	0	0.0060824271451709	NA	NA	NA	NA	NA	NA	0.0029225769918807924	0.009597850081581726	Met	Val	FALSE	NA	1	1	0	0	0	0	0	0	0	0	0	0	0	0	0	0	0	0	0	0	0	0	0	0	0	0	0	0	0	0	0	0	0	0	0	0	0	0	0	0	0	0	0	0	0	0	0	0	0	0	0	0	0	0	0	0	0	0	0	0	0	0	0	0	0	0	92.2	FALSE	FALSE	FALSE	41	0.002
ATP13A5p.Arg1102Cys	ATP13A5	0.00202747571505696	0.00519858598461218	0	0.0060824271451709	NA	NA	NA	NA	NA	NA	0.0029225769918807924	0.009597850081581726	Cys	Arg	TRUE	NA	1	1	0	0	0	0	0	0	0	0	0	0	0	0	0	0	0	0	0	0	0	0	0	0	0	0	0	0	0	0	0	0	0	0	0	0	0	0	0	0	0	0	0	0	0	0	0	0	0	0	0	0	0	0	0	0	0	0	0	0	0	0	0	0	0	0	92.26	FALSE	FALSE	FALSE	41	0.002
ATP13A5p.Arg114Ser	ATP13A5	0.00202747571505696	0.00519858598461218	0	0.0060824271451709	NA	NA	NA	NA	NA	NA	0.0029225769918807924	0.009597850081581726	Ser	Arg	TRUE	NA	1	1	0	0	0	0	0	0	0	0	0	0	0	0	0	0	0	0	0	0	0	0	0	0	0	0	0	0	0	0	0	0	0	0	0	0	0	0	0	0	0	0	0	0	0	0	0	0	0	0	0	0	0	0	0	0	0	0	0	0	0	0	0	0	0	0	92.34	FALSE	FALSE	FALSE	41	0.002
ATP13A5p.Arg606Lys	ATP13A5	0.00202747571505696	0.00519858598461218	0	0.0060824271451709	NA	NA	NA	NA	NA	NA	0.0029225769918807924	0.009597850081581726	Lys	Arg	TRUE	NA	1	1	0	0	0	0	0	0	0	0	0	0	0	0	0	0	0	0	0	0	0	0	0	0	0	0	0	0	0	0	0	0	0	0	0	0	0	0	0	0	0	0	0	0	0	0	0	0	0	0	0	0	0	0	0	0	0	0	0	0	0	0	0	0	0	0	91.93	FALSE	FALSE	FALSE	41	0.002
ATP13A5p.Asn119Lys	ATP13A5	0.00202747571505696	0.00519858598461218	0	0.0060824271451709	NA	NA	NA	NA	NA	NA	0.0029225769918807924	0.009597850081581726	Lys	Asn	TRUE	NA	1	1	0	0	0	0	0	0	0	0	0	0	0	0	0	0	0	0	0	0	0	0	0	0	0	0	0	0	0	0	0	0	0	0	0	0	0	0	0	0	0	0	0	0	0	0	0	0	0	0	0	0	0	0	0	0	0	0	0	0	0	0	0	0	0	0	91.95	FALSE	FALSE	FALSE	41	0.002
ATP13A5p.Asp19Tyr	ATP13A5	0.00202747571505696	0.00519858598461218	0	0.0060824271451709	NA	NA	NA	NA	NA	NA	0.0029225769918807924	0.009597850081581726	Tyr	Asp	TRUE	NA	1	1	0	0	0	0	0	0	0	0	0	0	0	0	0	0	0	0	0	0	0	0	0	0	0	0	0	0	0	0	0	0	0	0	0	0	0	0	0	0	0	0	0	0	0	0	0	0	0	0	0	0	0	0	0	0	0	0	0	0	0	0	0	0	0	0	92.32	FALSE	FALSE	FALSE	41	0.002
ATP13A5p.Gln1197Leu	ATP13A5	0.00202747571505696	0.00519858598461218	0	0.0060824271451709	NA	NA	NA	NA	NA	NA	0.0029225769918807924	0.009597850081581726	Leu	Gln	FALSE	NA	1	1	0	0	0	0	0	0	0	0	0	0	0	0	0	0	0	0	0	0	0	0	0	0	0	0	0	0	0	0	0	0	0	0	0	0	0	0	0	0	0	0	0	0	0	0	0	0	0	0	0	0	0	0	0	0	0	0	0	0	0	0	0	0	0	0	91.85	FALSE	FALSE	FALSE	41	0.002
ATP13A5p.Gly739Asp	ATP13A5	0.00202747571505696	0.00519858598461218	0	0.0060824271451709	NA	NA	NA	NA	NA	NA	0.0029225769918807924	0.009597850081581726	Asp	Gly	FALSE	NA	1	1	0	0	0	0	0	0	0	0	0	0	0	0	0	0	0	0	0	0	0	0	0	0	0	0	0	0	0	0	0	0	0	0	0	0	0	0	0	0	0	0	0	0	0	0	0	0	0	0	0	0	0	0	0	0	0	0	0	0	0	0	0	0	0	0	91.89	FALSE	FALSE	FALSE	41	0.002
ATP13A5p.His794Leu	ATP13A5	0.00202747571505696	0.00519858598461218	0	0.0060824271451709	NA	NA	NA	NA	NA	NA	0.0029225769918807924	0.009597850081581726	Leu	His	FALSE	NA	1	1	0	0	0	0	0	0	0	0	0	0	0	0	0	0	0	0	0	0	0	0	0	0	0	0	0	0	0	0	0	0	0	0	0	0	0	0	0	0	0	0	0	0	0	0	0	0	0	0	0	0	0	0	0	0	0	0	0	0	0	0	0	0	0	0	91.65	FALSE	FALSE	FALSE	41	0.002
ATP13A5p.Leu1164Val	ATP13A5	0.00202747571505696	0.00519858598461218	0	0.0060824271451709	NA	NA	NA	NA	NA	NA	0.0029225769918807924	0.009597850081581726	Val	Leu	FALSE	NA	1	1	0	0	0	0	0	0	0	0	0	0	0	0	0	0	0	0	0	0	0	0	0	0	0	0	0	0	0	0	0	0	0	0	0	0	0	0	0	0	0	0	0	0	0	0	0	0	0	0	0	0	0	0	0	0	0	0	0	0	0	0	0	0	0	0	92.78	FALSE	FALSE	FALSE	41	0.002
ATP13A5p.Phe643Leu	ATP13A5	0.00202747571505696	0.00519858598461218	0	0.0060824271451709	NA	NA	NA	NA	NA	NA	0.0029225769918807924	0.009597850081581726	Leu	Phe	FALSE	NA	1	1	0	0	0	0	0	0	0	0	0	0	0	0	0	0	0	0	0	0	0	0	0	0	0	0	0	0	0	0	0	0	0	0	0	0	0	0	0	0	0	0	0	0	0	0	0	0	0	0	0	0	0	0	0	0	0	0	0	0	0	0	0	0	0	0	91.58	FALSE	FALSE	FALSE	41	0.002
ATP13A5p.Pro290Leu	ATP13A5	0.00202747571505696	0.00519858598461218	0	0.0060824271451709	NA	NA	NA	NA	NA	NA	0.0029225769918807924	0.009597850081581726	Leu	Pro	FALSE	NA	1	1	0	0	0	0	0	0	0	0	0	0	0	0	0	0	0	0	0	0	0	0	0	0	0	0	0	0	0	0	0	0	0	0	0	0	0	0	0	0	0	0	0	0	0	0	0	0	0	0	0	0	0	0	0	0	0	0	0	0	0	0	0	0	0	0	91.8	FALSE	FALSE	FALSE	41	0.002
ATP13A5p.Pro389Thr	ATP13A5	0.00202747571505696	0.00519858598461218	0	0.0060824271451709	NA	NA	NA	NA	NA	NA	0.0029225769918807924	0.009597850081581726	Thr	Pro	TRUE	NA	1	1	0	0	0	0	0	0	0	0	0	0	0	0	0	0	0	0	0	0	0	0	0	0	0	0	0	0	0	0	0	0	0	0	0	0	0	0	0	0	0	0	0	0	0	0	0	0	0	0	0	0	0	0	0	0	0	0	0	0	0	0	0	0	0	0	91.93	FALSE	FALSE	FALSE	41	0.002
ATP13A5p.Pro814Leu	ATP13A5	0.00202747571505696	0.00519858598461218	0	0.0060824271451709	NA	NA	NA	NA	NA	NA	0.0029225769918807924	0.009597850081581726	Leu	Pro	FALSE	NA	1	1	0	0	0	0	0	0	0	0	0	0	0	0	0	0	0	0	0	0	0	0	0	0	0	0	0	0	0	0	0	0	0	0	0	0	0	0	0	0	0	0	0	0	0	0	0	0	0	0	0	0	0	0	0	0	0	0	0	0	0	0	0	0	0	0	91.77	FALSE	FALSE	FALSE	41	0.002
ATP1A1p.Asn405Thr	ATP1A1	0.00202747571505696	0.00519858598461218	0	0.0060824271451709	NA	NA	NA	NA	NA	NA	0.0029225769918807924	0.009597850081581726	Thr	Asn	TRUE	1	1	1	0	0	0	0	0	0	0	0	0	0	0	0	0	0	0	0	0	0	0	0	0	0	0	0	0	0	0	0	0	0	0	0	0	0	0	0	0	0	0	0	0	0	0	0	0	0	0	0	0	0	0	0	0	0	0	0	0	0	0	0	0	0	0	0	92.14	FALSE	FALSE	FALSE	41	0.002
ATP1A1p.Gln706Lys	ATP1A1	0.00202747571505696	0.00519858598461218	0	0.0060824271451709	NA	NA	NA	NA	NA	NA	0.0029225769918807924	0.009597850081581726	Lys	Gln	TRUE	1	1	1	0	0	0	0	0	0	0	0	0	0	0	0	0	0	0	0	0	0	0	0	0	0	0	0	0	0	0	0	0	0	0	0	0	0	0	0	0	0	0	0	0	0	0	0	0	0	0	0	0	0	0	0	0	0	0	0	0	0	0	0	0	0	0	0	91.93	FALSE	FALSE	FALSE	41	0.002
ATP1A1p.Met852Ile	ATP1A1	0.00202747571505696	0.00519858598461218	0	0.0060824271451709	NA	NA	NA	NA	NA	NA	0.0029225769918807924	0.009597850081581726	Ile	Met	FALSE	1	1	1	0	0	0	0	0	0	0	0	0	0	0	0	0	0	0	0	0	0	0	0	0	0	0	0	0	0	0	0	0	0	0	0	0	0	0	0	0	0	0	0	0	0	0	0	0	0	0	0	0	0	0	0	0	0	0	0	0	0	0	0	0	0	0	0	92.4	FALSE	FALSE	FALSE	41	0.002
ATP1A1p.Phe989Leu	ATP1A1	0.00202747571505696	0.00519858598461218	0	0.0060824271451709	NA	NA	NA	NA	NA	NA	0.0029225769918807924	0.009597850081581726	Leu	Phe	FALSE	1	1	1	0	0	0	0	0	0	0	0	0	0	0	0	0	0	0	0	0	0	0	0	0	0	0	0	0	0	0	0	0	0	0	0	0	0	0	0	0	0	0	0	0	0	0	0	0	0	0	0	0	0	0	0	0	0	0	0	0	0	0	0	0	0	0	0	91.71	FALSE	FALSE	FALSE	41	0.002
ATP1A1p.Ser829Thr	ATP1A1	0.00202747571505696	0.00519858598461218	0	0.0060824271451709	NA	NA	NA	NA	NA	NA	0.0029225769918807924	0.009597850081581726	Thr	Ser	TRUE	1	1	1	0	0	0	0	0	0	0	0	0	0	0	0	0	0	0	0	0	0	0	0	0	0	0	0	0	0	0	0	0	0	0	0	0	0	0	0	0	0	0	0	0	0	0	0	0	0	0	0	0	0	0	0	0	0	0	0	0	0	0	0	0	0	0	0	92.2	FALSE	FALSE	FALSE	41	0.002
ATP1A2p.Arg644Trp	ATP1A2	0.00202747571505696	0.00519858598461218	0	0.0060824271451709	NA	NA	NA	NA	NA	NA	0.0029225769918807924	0.009597850081581726	Trp	Arg	FALSE	NA	1	1	0	0	0	0	0	0	0	0	0	0	0	0	0	0	0	0	0	0	0	0	0	0	0	0	0	0	0	0	0	0	0	0	0	0	0	0	0	0	0	0	0	0	0	0	0	0	0	0	0	0	0	0	0	0	0	0	0	0	0	0	0	0	0	0	92.55	FALSE	FALSE	FALSE	41	0.002
ATP1A2p.Gly551Ter	ATP1A2	0.00202747571505696	0.00519858598461218	0	0.0060824271451709	NA	NA	NA	NA	NA	NA	0.0029225769918807924	0.009597850081581726	Ter	Gly	FALSE	NA	1	1	0	0	0	0	0	0	0	0	0	0	0	0	0	0	0	0	0	0	0	0	0	0	0	0	0	0	0	0	0	0	0	0	0	0	0	0	0	0	0	0	0	0	0	0	0	0	0	0	0	0	0	0	0	0	0	0	0	0	0	0	0	0	0	0	91.95	FALSE	FALSE	FALSE	41	0.002
ATP1A2p.Gly862Val	ATP1A2	0.00202747571505696	0.00519858598461218	0	0.0060824271451709	NA	NA	NA	NA	NA	NA	0.0029225769918807924	0.009597850081581726	Val	Gly	FALSE	NA	1	1	0	0	0	0	0	0	0	0	0	0	0	0	0	0	0	0	0	0	0	0	0	0	0	0	0	0	0	0	0	0	0	0	0	0	0	0	0	0	0	0	0	0	0	0	0	0	0	0	0	0	0	0	0	0	0	0	0	0	0	0	0	0	0	0	92.01	FALSE	FALSE	FALSE	41	0.002
ATP1A2p.His207Arg	ATP1A2	0.00202747571505696	0.00519858598461218	0	0.0060824271451709	NA	NA	NA	NA	NA	NA	0.0029225769918807924	0.009597850081581726	Arg	His	TRUE	NA	1	1	0	0	0	0	0	0	0	0	0	0	0	0	0	0	0	0	0	0	0	0	0	0	0	0	0	0	0	0	0	0	0	0	0	0	0	0	0	0	0	0	0	0	0	0	0	0	0	0	0	0	0	0	0	0	0	0	0	0	0	0	0	0	0	0	92.15	FALSE	FALSE	FALSE	41	0.002
ATP1A2p.Leu335Gln	ATP1A2	0.00202747571505696	0.00519858598461218	0	0.0060824271451709	NA	NA	NA	NA	NA	NA	0.0029225769918807924	0.009597850081581726	Gln	Leu	FALSE	NA	1	1	0	0	0	0	0	0	0	0	0	0	0	0	0	0	0	0	0	0	0	0	0	0	0	0	0	0	0	0	0	0	0	0	0	0	0	0	0	0	0	0	0	0	0	0	0	0	0	0	0	0	0	0	0	0	0	0	0	0	0	0	0	0	0	0	92.21	FALSE	FALSE	FALSE	41	0.002
ATP1A2p.Met977Leu	ATP1A2	0.00202747571505696	0.00519858598461218	0	0.0060824271451709	NA	NA	NA	NA	NA	NA	0.0029225769918807924	0.009597850081581726	Leu	Met	FALSE	NA	1	1	0	0	0	0	0	0	0	0	0	0	0	0	0	0	0	0	0	0	0	0	0	0	0	0	0	0	0	0	0	0	0	0	0	0	0	0	0	0	0	0	0	0	0	0	0	0	0	0	0	0	0	0	0	0	0	0	0	0	0	0	0	0	0	0	91.76	FALSE	FALSE	FALSE	41	0.002
ATP1A2p.Ser992Asn	ATP1A2	0.00202747571505696	0.00519858598461218	0	0.0060824271451709	NA	NA	NA	NA	NA	NA	0.0029225769918807924	0.009597850081581726	Asn	Ser	FALSE	NA	1	1	0	0	0	0	0	0	0	0	0	0	0	0	0	0	0	0	0	0	0	0	0	0	0	0	0	0	0	0	0	0	0	0	0	0	0	0	0	0	0	0	0	0	0	0	0	0	0	0	0	0	0	0	0	0	0	0	0	0	0	0	0	0	0	0	91.87	FALSE	FALSE	FALSE	41	0.002
ATP1A3p.Ala76Asp	ATP1A3	0.00202747571505696	0.00519858598461218	0	0.0060824271451709	NA	NA	NA	NA	NA	NA	0.0029225769918807924	0.009597850081581726	Asp	Ala	FALSE	NA	1	1	0	0	0	0	0	0	0	0	0	0	0	0	0	0	0	0	0	0	0	0	0	0	0	0	0	0	0	0	0	0	0	0	0	0	0	0	0	0	0	0	0	0	0	0	0	0	0	0	0	0	0	0	0	0	0	0	0	0	0	0	0	0	0	0	92.18	FALSE	FALSE	FALSE	41	0.002
ATP1A3p.Asp61Gly	ATP1A3	0.00202747571505696	0.00519858598461218	0	0.0060824271451709	NA	NA	NA	NA	NA	NA	0.0029225769918807924	0.009597850081581726	Gly	Asp	FALSE	NA	1	1	0	0	0	0	0	0	0	0	0	0	0	0	0	0	0	0	0	0	0	0	0	0	0	0	0	0	0	0	0	0	0	0	0	0	0	0	0	0	0	0	0	0	0	0	0	0	0	0	0	0	0	0	0	0	0	0	0	0	0	0	0	0	0	0	91.95	FALSE	FALSE	FALSE	41	0.002
ATP1A3p.Lys357Met	ATP1A3	0.00202747571505696	0.00519858598461218	0	0.0060824271451709	NA	NA	NA	NA	NA	NA	0.0029225769918807924	0.009597850081581726	Met	Lys	FALSE	NA	1	1	0	0	0	0	0	0	0	0	0	0	0	0	0	0	0	0	0	0	0	0	0	0	0	0	0	0	0	0	0	0	0	0	0	0	0	0	0	0	0	0	0	0	0	0	0	0	0	0	0	0	0	0	0	0	0	0	0	0	0	0	0	0	0	0	92	FALSE	FALSE	FALSE	41	0.002
ATP1A3p.Thr256Met	ATP1A3	0.00202747571505696	0.00519858598461218	0	0.0060824271451709	NA	NA	NA	NA	NA	NA	0.0029225769918807924	0.009597850081581726	Met	Thr	FALSE	NA	1	1	0	0	0	0	0	0	0	0	0	0	0	0	0	0	0	0	0	0	0	0	0	0	0	0	0	0	0	0	0	0	0	0	0	0	0	0	0	0	0	0	0	0	0	0	0	0	0	0	0	0	0	0	0	0	0	0	0	0	0	0	0	0	0	0	92.03	FALSE	FALSE	FALSE	41	0.002
ATP1A3p.Thr264Lys	ATP1A3	0.00202747571505696	0.00519858598461218	0	0.0060824271451709	NA	NA	NA	NA	NA	NA	0.0029225769918807924	0.009597850081581726	Lys	Thr	TRUE	NA	1	1	0	0	0	0	0	0	0	0	0	0	0	0	0	0	0	0	0	0	0	0	0	0	0	0	0	0	0	0	0	0	0	0	0	0	0	0	0	0	0	0	0	0	0	0	0	0	0	0	0	0	0	0	0	0	0	0	0	0	0	0	0	0	0	0	92.45	FALSE	FALSE	FALSE	41	0.002
ATP1A3p.Val470Met	ATP1A3	0.00202747571505696	0.00519858598461218	0	0.0060824271451709	NA	NA	NA	NA	NA	NA	0.0029225769918807924	0.009597850081581726	Met	Val	FALSE	NA	1	1	0	0	0	0	0	0	0	0	0	0	0	0	0	0	0	0	0	0	0	0	0	0	0	0	0	0	0	0	0	0	0	0	0	0	0	0	0	0	0	0	0	0	0	0	0	0	0	0	0	0	0	0	0	0	0	0	0	0	0	0	0	0	0	0	92.15	FALSE	FALSE	FALSE	41	0.002
ATP1A3p.Val848Gly	ATP1A3	0.00202747571505696	0.00519858598461218	0	0.0060824271451709	NA	NA	NA	NA	NA	NA	0.0029225769918807924	0.009597850081581726	Gly	Val	FALSE	NA	1	1	0	0	0	0	0	0	0	0	0	0	0	0	0	0	0	0	0	0	0	0	0	0	0	0	0	0	0	0	0	0	0	0	0	0	0	0	0	0	0	0	0	0	0	0	0	0	0	0	0	0	0	0	0	0	0	0	0	0	0	0	0	0	0	0	92.03	FALSE	FALSE	FALSE	41	0.002
ATP1A4p.Ala476Glu	ATP1A4	0.00202747571505696	0.00519858598461218	0	0.0060824271451709	NA	NA	NA	NA	NA	NA	0.0029225769918807924	0.009597850081581726	Glu	Ala	FALSE	NA	1	1	0	0	0	0	0	0	0	0	0	0	0	0	0	0	0	0	0	0	0	0	0	0	0	0	0	0	0	0	0	0	0	0	0	0	0	0	0	0	0	0	0	0	0	0	0	0	0	0	0	0	0	0	0	0	0	0	0	0	0	0	0	0	0	0	91.42	FALSE	FALSE	FALSE	41	0.002
ATP1A4p.Asp402Glu	ATP1A4	0.00202747571505696	0.00519858598461218	0	0.0060824271451709	NA	NA	NA	NA	NA	NA	0.0029225769918807924	0.009597850081581726	Glu	Asp	FALSE	NA	1	1	0	0	0	0	0	0	0	0	0	0	0	0	0	0	0	0	0	0	0	0	0	0	0	0	0	0	0	0	0	0	0	0	0	0	0	0	0	0	0	0	0	0	0	0	0	0	0	0	0	0	0	0	0	0	0	0	0	0	0	0	0	0	0	0	92.34	FALSE	FALSE	FALSE	41	0.002
ATP1A4p.Leu529Ile	ATP1A4	0.00202747571505696	0.00519858598461218	0	0.0060824271451709	NA	NA	NA	NA	NA	NA	0.0029225769918807924	0.009597850081581726	Ile	Leu	FALSE	NA	1	1	0	0	0	0	0	0	0	0	0	0	0	0	0	0	0	0	0	0	0	0	0	0	0	0	0	0	0	0	0	0	0	0	0	0	0	0	0	0	0	0	0	0	0	0	0	0	0	0	0	0	0	0	0	0	0	0	0	0	0	0	0	0	0	0	92.03	FALSE	FALSE	FALSE	41	0.002
ATP1A4p.Pro341His	ATP1A4	0.00202747571505696	0.00519858598461218	0	0.0060824271451709	NA	NA	NA	NA	NA	NA	0.0029225769918807924	0.009597850081581726	His	Pro	TRUE	NA	1	1	0	0	0	0	0	0	0	0	0	0	0	0	0	0	0	0	0	0	0	0	0	0	0	0	0	0	0	0	0	0	0	0	0	0	0	0	0	0	0	0	0	0	0	0	0	0	0	0	0	0	0	0	0	0	0	0	0	0	0	0	0	0	0	0	91.81	FALSE	FALSE	FALSE	41	0.002
ATP1A4p.Pro701Thr	ATP1A4	0.00202747571505696	0.00519858598461218	0	0.0060824271451709	NA	NA	NA	NA	NA	NA	0.0029225769918807924	0.009597850081581726	Thr	Pro	TRUE	NA	1	1	0	0	0	0	0	0	0	0	0	0	0	0	0	0	0	0	0	0	0	0	0	0	0	0	0	0	0	0	0	0	0	0	0	0	0	0	0	0	0	0	0	0	0	0	0	0	0	0	0	0	0	0	0	0	0	0	0	0	0	0	0	0	0	0	92.12	FALSE	FALSE	FALSE	41	0.002
ATP1B1p.Pro130Thr	ATP1B1	0.00202747571505696	0.00519858598461218	0	0.0060824271451709	NA	NA	NA	NA	NA	NA	0.0029225769918807924	0.009597850081581726	Thr	Pro	TRUE	NA	1	1	0	0	0	0	0	0	0	0	0	0	0	0	0	0	0	0	0	0	0	0	0	0	0	0	0	0	0	0	0	0	0	0	0	0	0	0	0	0	0	0	0	0	0	0	0	0	0	0	0	0	0	0	0	0	0	0	0	0	0	0	0	0	0	0	92.32	FALSE	FALSE	FALSE	41	0.002
ATP1B3p.Glu121Asp	ATP1B3	0.00202747571505696	0.00519858598461218	0	0.0060824271451709	NA	NA	NA	NA	NA	NA	0.0029225769918807924	0.009597850081581726	Asp	Glu	FALSE	NA	1	1	0	0	0	0	0	0	0	0	0	0	0	0	0	0	0	0	0	0	0	0	0	0	0	0	0	0	0	0	0	0	0	0	0	0	0	0	0	0	0	0	0	0	0	0	0	0	0	0	0	0	0	0	0	0	0	0	0	0	0	0	0	0	0	0	92.05	FALSE	FALSE	FALSE	41	0.002
ATP1B3p.Leu125Ile	ATP1B3	0.00202747571505696	0.00519858598461218	0	0.0060824271451709	NA	NA	NA	NA	NA	NA	0.0029225769918807924	0.009597850081581726	Ile	Leu	FALSE	NA	1	1	0	0	0	0	0	0	0	0	0	0	0	0	0	0	0	0	0	0	0	0	0	0	0	0	0	0	0	0	0	0	0	0	0	0	0	0	0	0	0	0	0	0	0	0	0	0	0	0	0	0	0	0	0	0	0	0	0	0	0	0	0	0	0	0	92.36	FALSE	FALSE	FALSE	41	0.002
ATP1B4p.Trp175Cys	ATP1B4	0.00202747571505696	0.00519858598461218	0	0.0060824271451709	NA	NA	NA	NA	NA	NA	0.0029225769918807924	0.009597850081581726	Cys	Trp	TRUE	NA	1	1	0	0	0	0	0	0	0	0	0	0	0	0	0	0	0	0	0	0	0	0	0	0	0	0	0	0	0	0	0	0	0	0	0	0	0	0	0	0	0	0	0	0	0	0	0	0	0	0	0	0	0	0	0	0	0	0	0	0	0	0	0	0	0	0	92.14	FALSE	FALSE	FALSE	41	0.002
ATP2A1p.Arg324His	ATP2A1	0.00202747571505696	0.00519858598461218	0	0.0060824271451709	NA	NA	NA	NA	NA	NA	0.0029225769918807924	0.009597850081581726	His	Arg	TRUE	NA	1	1	0	0	0	0	0	0	0	0	0	0	0	0	0	0	0	0	0	0	0	0	0	0	0	0	0	0	0	0	0	0	0	0	0	0	0	0	0	0	0	0	0	0	0	0	0	0	0	0	0	0	0	0	0	0	0	0	0	0	0	0	0	0	0	0	91.92	FALSE	FALSE	FALSE	41	0.002
ATP2A1p.Arg651Ser	ATP2A1	0.00202747571505696	0.00519858598461218	0	0.0060824271451709	NA	NA	NA	NA	NA	NA	0.0029225769918807924	0.009597850081581726	Ser	Arg	TRUE	NA	1	1	0	0	0	0	0	0	0	0	0	0	0	0	0	0	0	0	0	0	0	0	0	0	0	0	0	0	0	0	0	0	0	0	0	0	0	0	0	0	0	0	0	0	0	0	0	0	0	0	0	0	0	0	0	0	0	0	0	0	0	0	0	0	0	0	92.15	FALSE	FALSE	FALSE	41	0.002
ATP2A1p.Val790Ala	ATP2A1	0.00202747571505696	0.00519858598461218	0	0.0060824271451709	NA	NA	NA	NA	NA	NA	0.0029225769918807924	0.009597850081581726	Ala	Val	FALSE	NA	1	1	0	0	0	0	0	0	0	0	0	0	0	0	0	0	0	0	0	0	0	0	0	0	0	0	0	0	0	0	0	0	0	0	0	0	0	0	0	0	0	0	0	0	0	0	0	0	0	0	0	0	0	0	0	0	0	0	0	0	0	0	0	0	0	0	91.54	FALSE	FALSE	FALSE	41	0.002
ATP2A2p.Ala672Ser	ATP2A2	0.00202747571505696	0.00519858598461218	0	0.0060824271451709	NA	NA	NA	NA	NA	NA	0.0029225769918807924	0.009597850081581726	Ser	Ala	TRUE	NA	1	1	0	0	0	0	0	0	0	0	0	0	0	0	0	0	0	0	0	0	0	0	0	0	0	0	0	0	0	0	0	0	0	0	0	0	0	0	0	0	0	0	0	0	0	0	0	0	0	0	0	0	0	0	0	0	0	0	0	0	0	0	0	0	0	0	92.29	FALSE	FALSE	FALSE	41	0.002
ATP2A2p.Gln691Ter	ATP2A2	0.00202747571505696	0.00519858598461218	0	0.0060824271451709	NA	NA	NA	NA	NA	NA	0.0029225769918807924	0.009597850081581726	Ter	Gln	FALSE	NA	1	1	0	0	0	0	0	0	0	0	0	0	0	0	0	0	0	0	0	0	0	0	0	0	0	0	0	0	0	0	0	0	0	0	0	0	0	0	0	0	0	0	0	0	0	0	0	0	0	0	0	0	0	0	0	0	0	0	0	0	0	0	0	0	0	0	92.27	FALSE	FALSE	FALSE	41	0.002
ATP2A2p.Ile906Val	ATP2A2	0.00202747571505696	0.00519858598461218	0	0.0060824271451709	NA	NA	NA	NA	NA	NA	0.0029225769918807924	0.009597850081581726	Val	Ile	FALSE	NA	1	1	0	0	0	0	0	0	0	0	0	0	0	0	0	0	0	0	0	0	0	0	0	0	0	0	0	0	0	0	0	0	0	0	0	0	0	0	0	0	0	0	0	0	0	0	0	0	0	0	0	0	0	0	0	0	0	0	0	0	0	0	0	0	0	0	91.94	FALSE	FALSE	FALSE	41	0.002
ATP2A2p.Lys7Gln	ATP2A2	0.00202747571505696	0.00519858598461218	0	0.0060824271451709	NA	NA	NA	NA	NA	NA	0.0029225769918807924	0.009597850081581726	Gln	Lys	FALSE	NA	1	1	0	0	0	0	0	0	0	0	0	0	0	0	0	0	0	0	0	0	0	0	0	0	0	0	0	0	0	0	0	0	0	0	0	0	0	0	0	0	0	0	0	0	0	0	0	0	0	0	0	0	0	0	0	0	0	0	0	0	0	0	0	0	0	0	92.1	FALSE	FALSE	FALSE	41	0.002
ATP2A2p.Pro312Ser	ATP2A2	0.00202747571505696	0.00519858598461218	0	0.0060824271451709	NA	NA	NA	NA	NA	NA	0.0029225769918807924	0.009597850081581726	Ser	Pro	TRUE	NA	1	1	0	0	0	0	0	0	0	0	0	0	0	0	0	0	0	0	0	0	0	0	0	0	0	0	0	0	0	0	0	0	0	0	0	0	0	0	0	0	0	0	0	0	0	0	0	0	0	0	0	0	0	0	0	0	0	0	0	0	0	0	0	0	0	0	91.98	FALSE	FALSE	FALSE	41	0.002
ATP2A3p.Gly156Val	ATP2A3	0.00202747571505696	0.00519858598461218	0	0.0060824271451709	NA	NA	NA	NA	NA	NA	0.0029225769918807924	0.009597850081581726	Val	Gly	FALSE	NA	1	1	0	0	0	0	0	0	0	0	0	0	0	0	0	0	0	0	0	0	0	0	0	0	0	0	0	0	0	0	0	0	0	0	0	0	0	0	0	0	0	0	0	0	0	0	0	0	0	0	0	0	0	0	0	0	0	0	0	0	0	0	0	0	0	0	92.08	FALSE	FALSE	FALSE	41	0.002
ATP2A3p.Gly343Val	ATP2A3	0.00202747571505696	0.00519858598461218	0	0.0060824271451709	NA	NA	NA	NA	NA	NA	0.0029225769918807924	0.009597850081581726	Val	Gly	FALSE	NA	1	1	0	0	0	0	0	0	0	0	0	0	0	0	0	0	0	0	0	0	0	0	0	0	0	0	0	0	0	0	0	0	0	0	0	0	0	0	0	0	0	0	0	0	0	0	0	0	0	0	0	0	0	0	0	0	0	0	0	0	0	0	0	0	0	0	91.68	FALSE	FALSE	FALSE	41	0.002
ATP2A3p.Pro539Leu	ATP2A3	0.00202747571505696	0.00519858598461218	0	0.0060824271451709	NA	NA	NA	NA	NA	NA	0.0029225769918807924	0.009597850081581726	Leu	Pro	FALSE	NA	1	1	0	0	0	0	0	0	0	0	0	0	0	0	0	0	0	0	0	0	0	0	0	0	0	0	0	0	0	0	0	0	0	0	0	0	0	0	0	0	0	0	0	0	0	0	0	0	0	0	0	0	0	0	0	0	0	0	0	0	0	0	0	0	0	0	92.19	FALSE	FALSE	FALSE	41	0.002
ATP2A3p.Val594Met	ATP2A3	0.00202747571505696	0.00519858598461218	0	0.0060824271451709	NA	NA	NA	NA	NA	NA	0.0029225769918807924	0.009597850081581726	Met	Val	FALSE	NA	1	1	0	0	0	0	0	0	0	0	0	0	0	0	0	0	0	0	0	0	0	0	0	0	0	0	0	0	0	0	0	0	0	0	0	0	0	0	0	0	0	0	0	0	0	0	0	0	0	0	0	0	0	0	0	0	0	0	0	0	0	0	0	0	0	0	92.5	FALSE	FALSE	FALSE	41	0.002
ATP2B1p.Asp475Ala	ATP2B1	0.00202747571505696	0.00519858598461218	0	0.0060824271451709	NA	NA	NA	NA	NA	NA	0.0029225769918807924	0.009597850081581726	Ala	Asp	FALSE	NA	1	1	0	0	0	0	0	0	0	0	0	0	0	0	0	0	0	0	0	0	0	0	0	0	0	0	0	0	0	0	0	0	0	0	0	0	0	0	0	0	0	0	0	0	0	0	0	0	0	0	0	0	0	0	0	0	0	0	0	0	0	0	0	0	0	0	91.62	FALSE	FALSE	FALSE	41	0.002
ATP2B1p.Glu178Ter	ATP2B1	0.00202747571505696	0.00519858598461218	0	0.0060824271451709	NA	NA	NA	NA	NA	NA	0.0029225769918807924	0.009597850081581726	Ter	Glu	FALSE	NA	1	1	0	0	0	0	0	0	0	0	0	0	0	0	0	0	0	0	0	0	0	0	0	0	0	0	0	0	0	0	0	0	0	0	0	0	0	0	0	0	0	0	0	0	0	0	0	0	0	0	0	0	0	0	0	0	0	0	0	0	0	0	0	0	0	0	92.57	FALSE	FALSE	FALSE	41	0.002
ATP2B1p.Lys365Ter	ATP2B1	0.00202747571505696	0.00519858598461218	0	0.0060824271451709	NA	NA	NA	NA	NA	NA	0.0029225769918807924	0.009597850081581726	Ter	Lys	FALSE	NA	1	1	0	0	0	0	0	0	0	0	0	0	0	0	0	0	0	0	0	0	0	0	0	0	0	0	0	0	0	0	0	0	0	0	0	0	0	0	0	0	0	0	0	0	0	0	0	0	0	0	0	0	0	0	0	0	0	0	0	0	0	0	0	0	0	0	91.8	FALSE	FALSE	FALSE	41	0.002
ATP2B1p.Thr264Ala	ATP2B1	0.00202747571505696	0.00519858598461218	0	0.0060824271451709	NA	NA	NA	NA	NA	NA	0.0029225769918807924	0.009597850081581726	Ala	Thr	FALSE	NA	1	1	0	0	0	0	0	0	0	0	0	0	0	0	0	0	0	0	0	0	0	0	0	0	0	0	0	0	0	0	0	0	0	0	0	0	0	0	0	0	0	0	0	0	0	0	0	0	0	0	0	0	0	0	0	0	0	0	0	0	0	0	0	0	0	0	92.36	FALSE	FALSE	FALSE	41	0.002
ATP2B2p.Ala137Ser	ATP2B2	0.00202747571505696	0.00519858598461218	0	0.0060824271451709	NA	NA	NA	NA	NA	NA	0.0029225769918807924	0.009597850081581726	Ser	Ala	TRUE	NA	1	1	0	0	0	0	0	0	0	0	0	0	0	0	0	0	0	0	0	0	0	0	0	0	0	0	0	0	0	0	0	0	0	0	0	0	0	0	0	0	0	0	0	0	0	0	0	0	0	0	0	0	0	0	0	0	0	0	0	0	0	0	0	0	0	0	91.65	FALSE	FALSE	FALSE	41	0.002
ATP2B2p.Asn1110Tyr	ATP2B2	0.00202747571505696	0.00519858598461218	0	0.0060824271451709	NA	NA	NA	NA	NA	NA	0.0029225769918807924	0.009597850081581726	Tyr	Asn	TRUE	NA	1	1	0	0	0	0	0	0	0	0	0	0	0	0	0	0	0	0	0	0	0	0	0	0	0	0	0	0	0	0	0	0	0	0	0	0	0	0	0	0	0	0	0	0	0	0	0	0	0	0	0	0	0	0	0	0	0	0	0	0	0	0	0	0	0	0	92.31	FALSE	FALSE	FALSE	41	0.002
ATP2B2p.Asp526Asn	ATP2B2	0.00202747571505696	0.00519858598461218	0	0.0060824271451709	NA	NA	NA	NA	NA	NA	0.0029225769918807924	0.009597850081581726	Asn	Asp	FALSE	NA	1	1	0	0	0	0	0	0	0	0	0	0	0	0	0	0	0	0	0	0	0	0	0	0	0	0	0	0	0	0	0	0	0	0	0	0	0	0	0	0	0	0	0	0	0	0	0	0	0	0	0	0	0	0	0	0	0	0	0	0	0	0	0	0	0	0	91.4	FALSE	FALSE	FALSE	41	0.002
ATP2B2p.Gly181Val	ATP2B2	0.00202747571505696	0.00519858598461218	0	0.0060824271451709	NA	NA	NA	NA	NA	NA	0.0029225769918807924	0.009597850081581726	Val	Gly	FALSE	NA	1	1	0	0	0	0	0	0	0	0	0	0	0	0	0	0	0	0	0	0	0	0	0	0	0	0	0	0	0	0	0	0	0	0	0	0	0	0	0	0	0	0	0	0	0	0	0	0	0	0	0	0	0	0	0	0	0	0	0	0	0	0	0	0	0	0	92.57	FALSE	FALSE	FALSE	41	0.002
ATP2B2p.Leu553Met	ATP2B2	0.00202747571505696	0.00519858598461218	0	0.0060824271451709	NA	NA	NA	NA	NA	NA	0.0029225769918807924	0.009597850081581726	Met	Leu	FALSE	NA	1	1	0	0	0	0	0	0	0	0	0	0	0	0	0	0	0	0	0	0	0	0	0	0	0	0	0	0	0	0	0	0	0	0	0	0	0	0	0	0	0	0	0	0	0	0	0	0	0	0	0	0	0	0	0	0	0	0	0	0	0	0	0	0	0	0	91.95	FALSE	FALSE	FALSE	41	0.002
ATP2B2p.Lys442Glu	ATP2B2	0.00202747571505696	0.00519858598461218	0	0.0060824271451709	NA	NA	NA	NA	NA	NA	0.0029225769918807924	0.009597850081581726	Glu	Lys	FALSE	NA	1	1	0	0	0	0	0	0	0	0	0	0	0	0	0	0	0	0	0	0	0	0	0	0	0	0	0	0	0	0	0	0	0	0	0	0	0	0	0	0	0	0	0	0	0	0	0	0	0	0	0	0	0	0	0	0	0	0	0	0	0	0	0	0	0	0	91.79	FALSE	FALSE	FALSE	41	0.002
ATP2B2p.Lys744Asn	ATP2B2	0.00202747571505696	0.00519858598461218	0	0.0060824271451709	NA	NA	NA	NA	NA	NA	0.0029225769918807924	0.009597850081581726	Asn	Lys	FALSE	NA	1	1	0	0	0	0	0	0	0	0	0	0	0	0	0	0	0	0	0	0	0	0	0	0	0	0	0	0	0	0	0	0	0	0	0	0	0	0	0	0	0	0	0	0	0	0	0	0	0	0	0	0	0	0	0	0	0	0	0	0	0	0	0	0	0	0	91.24	FALSE	FALSE	FALSE	41	0.002
ATP2B2p.Met917Leu	ATP2B2	0.00202747571505696	0.00519858598461218	0	0.0060824271451709	NA	NA	NA	NA	NA	NA	0.0029225769918807924	0.009597850081581726	Leu	Met	FALSE	NA	1	1	0	0	0	0	0	0	0	0	0	0	0	0	0	0	0	0	0	0	0	0	0	0	0	0	0	0	0	0	0	0	0	0	0	0	0	0	0	0	0	0	0	0	0	0	0	0	0	0	0	0	0	0	0	0	0	0	0	0	0	0	0	0	0	0	91.63	FALSE	FALSE	FALSE	41	0.002
ATP2B2p.Ser1055Cys	ATP2B2	0.00202747571505696	0.00519858598461218	0	0.0060824271451709	NA	NA	NA	NA	NA	NA	0.0029225769918807924	0.009597850081581726	Cys	Ser	TRUE	NA	1	1	0	0	0	0	0	0	0	0	0	0	0	0	0	0	0	0	0	0	0	0	0	0	0	0	0	0	0	0	0	0	0	0	0	0	0	0	0	0	0	0	0	0	0	0	0	0	0	0	0	0	0	0	0	0	0	0	0	0	0	0	0	0	0	0	91.85	FALSE	FALSE	FALSE	41	0.002
ATP2B2p.Thr601Ser	ATP2B2	0.00202747571505696	0.00519858598461218	0	0.0060824271451709	NA	NA	NA	NA	NA	NA	0.0029225769918807924	0.009597850081581726	Ser	Thr	TRUE	NA	1	1	0	0	0	0	0	0	0	0	0	0	0	0	0	0	0	0	0	0	0	0	0	0	0	0	0	0	0	0	0	0	0	0	0	0	0	0	0	0	0	0	0	0	0	0	0	0	0	0	0	0	0	0	0	0	0	0	0	0	0	0	0	0	0	0	92.1	FALSE	FALSE	FALSE	41	0.002
ATP2B3p.Arg1106Trp	ATP2B3	0.00202747571505696	0.00519858598461218	0	0.0060824271451709	NA	NA	NA	NA	NA	NA	0.0029225769918807924	0.009597850081581726	Trp	Arg	FALSE	1	1	1	0	0	0	0	0	0	0	0	0	0	0	0	0	0	0	0	0	0	0	0	0	0	0	0	0	0	0	0	0	0	0	0	0	0	0	0	0	0	0	0	0	0	0	0	0	0	0	0	0	0	0	0	0	0	0	0	0	0	0	0	0	0	0	0	92.32	FALSE	FALSE	FALSE	41	0.002
ATP2B3p.Asn928Ile	ATP2B3	0.00202747571505696	0.00519858598461218	0	0.0060824271451709	NA	NA	NA	NA	NA	NA	0.0029225769918807924	0.009597850081581726	Ile	Asn	FALSE	1	1	1	0	0	0	0	0	0	0	0	0	0	0	0	0	0	0	0	0	0	0	0	0	0	0	0	0	0	0	0	0	0	0	0	0	0	0	0	0	0	0	0	0	0	0	0	0	0	0	0	0	0	0	0	0	0	0	0	0	0	0	0	0	0	0	0	91.91	FALSE	FALSE	FALSE	41	0.002
ATP2B3p.Glu567Asp	ATP2B3	0.00202747571505696	0.00519858598461218	0	0.0060824271451709	NA	NA	NA	NA	NA	NA	0.0029225769918807924	0.009597850081581726	Asp	Glu	FALSE	1	1	1	0	0	0	0	0	0	0	0	0	0	0	0	0	0	0	0	0	0	0	0	0	0	0	0	0	0	0	0	0	0	0	0	0	0	0	0	0	0	0	0	0	0	0	0	0	0	0	0	0	0	0	0	0	0	0	0	0	0	0	0	0	0	0	0	92.23	FALSE	FALSE	FALSE	41	0.002
ATP2B3p.Gly1025Glu	ATP2B3	0.00202747571505696	0.00519858598461218	0	0.0060824271451709	NA	NA	NA	NA	NA	NA	0.0029225769918807924	0.009597850081581726	Glu	Gly	FALSE	1	1	1	0	0	0	0	0	0	0	0	0	0	0	0	0	0	0	0	0	0	0	0	0	0	0	0	0	0	0	0	0	0	0	0	0	0	0	0	0	0	0	0	0	0	0	0	0	0	0	0	0	0	0	0	0	0	0	0	0	0	0	0	0	0	0	0	91.88	FALSE	FALSE	FALSE	41	0.002
ATP2B3p.Gly1100Ser	ATP2B3	0.00202747571505696	0.00519858598461218	0	0.0060824271451709	NA	NA	NA	NA	NA	NA	0.0029225769918807924	0.009597850081581726	Ser	Gly	TRUE	1	1	1	0	0	0	0	0	0	0	0	0	0	0	0	0	0	0	0	0	0	0	0	0	0	0	0	0	0	0	0	0	0	0	0	0	0	0	0	0	0	0	0	0	0	0	0	0	0	0	0	0	0	0	0	0	0	0	0	0	0	0	0	0	0	0	0	92.01	FALSE	FALSE	FALSE	41	0.002
ATP2B3p.Thr1153Ser	ATP2B3	0.00202747571505696	0.00519858598461218	0	0.0060824271451709	NA	NA	NA	NA	NA	NA	0.0029225769918807924	0.009597850081581726	Ser	Thr	TRUE	1	1	1	0	0	0	0	0	0	0	0	0	0	0	0	0	0	0	0	0	0	0	0	0	0	0	0	0	0	0	0	0	0	0	0	0	0	0	0	0	0	0	0	0	0	0	0	0	0	0	0	0	0	0	0	0	0	0	0	0	0	0	0	0	0	0	0	92.16	FALSE	FALSE	FALSE	41	0.002
ATP2B4p.Arg572Cys	ATP2B4	0.00202747571505696	0.00519858598461218	0	0.0060824271451709	NA	NA	NA	NA	NA	NA	0.0029225769918807924	0.009597850081581726	Cys	Arg	TRUE	NA	1	1	0	0	0	0	0	0	0	0	0	0	0	0	0	0	0	0	0	0	0	0	0	0	0	0	0	0	0	0	0	0	0	0	0	0	0	0	0	0	0	0	0	0	0	0	0	0	0	0	0	0	0	0	0	0	0	0	0	0	0	0	0	0	0	0	91.4	FALSE	FALSE	FALSE	41	0.002
ATP2B4p.Asp633Asn	ATP2B4	0.00202747571505696	0.00519858598461218	0	0.0060824271451709	NA	NA	NA	NA	NA	NA	0.0029225769918807924	0.009597850081581726	Asn	Asp	FALSE	NA	1	1	0	0	0	0	0	0	0	0	0	0	0	0	0	0	0	0	0	0	0	0	0	0	0	0	0	0	0	0	0	0	0	0	0	0	0	0	0	0	0	0	0	0	0	0	0	0	0	0	0	0	0	0	0	0	0	0	0	0	0	0	0	0	0	0	91.74	FALSE	FALSE	FALSE	41	0.002
ATP2B4p.Lys795Gln	ATP2B4	0.00202747571505696	0.00519858598461218	0	0.0060824271451709	NA	NA	NA	NA	NA	NA	0.0029225769918807924	0.009597850081581726	Gln	Lys	FALSE	NA	1	1	0	0	0	0	0	0	0	0	0	0	0	0	0	0	0	0	0	0	0	0	0	0	0	0	0	0	0	0	0	0	0	0	0	0	0	0	0	0	0	0	0	0	0	0	0	0	0	0	0	0	0	0	0	0	0	0	0	0	0	0	0	0	0	0	92.17	FALSE	FALSE	FALSE	41	0.002
ATP2B4p.Phe1034Leu	ATP2B4	0.00202747571505696	0.00519858598461218	0	0.0060824271451709	NA	NA	NA	NA	NA	NA	0.0029225769918807924	0.009597850081581726	Leu	Phe	FALSE	NA	1	1	0	0	0	0	0	0	0	0	0	0	0	0	0	0	0	0	0	0	0	0	0	0	0	0	0	0	0	0	0	0	0	0	0	0	0	0	0	0	0	0	0	0	0	0	0	0	0	0	0	0	0	0	0	0	0	0	0	0	0	0	0	0	0	0	92.03	FALSE	FALSE	FALSE	41	0.002
ATP2B4p.Val571Leu	ATP2B4	0.00202747571505696	0.00519858598461218	0	0.0060824271451709	NA	NA	NA	NA	NA	NA	0.0029225769918807924	0.009597850081581726	Leu	Val	FALSE	NA	1	1	0	0	0	0	0	0	0	0	0	0	0	0	0	0	0	0	0	0	0	0	0	0	0	0	0	0	0	0	0	0	0	0	0	0	0	0	0	0	0	0	0	0	0	0	0	0	0	0	0	0	0	0	0	0	0	0	0	0	0	0	0	0	0	0	91.97	FALSE	FALSE	FALSE	41	0.002
ATP2C1p.Glu724Ter	ATP2C1	0.00202747571505696	0.00519858598461218	0	0.0060824271451709	NA	NA	NA	NA	NA	NA	0.0029225769918807924	0.009597850081581726	Ter	Glu	FALSE	NA	1	1	0	0	0	0	0	0	0	0	0	0	0	0	0	0	0	0	0	0	0	0	0	0	0	0	0	0	0	0	0	0	0	0	0	0	0	0	0	0	0	0	0	0	0	0	0	0	0	0	0	0	0	0	0	0	0	0	0	0	0	0	0	0	0	0	91.79	FALSE	FALSE	FALSE	41	0.002
ATP2C1p.Leu907Val	ATP2C1	0.00202747571505696	0.00519858598461218	0	0.0060824271451709	NA	NA	NA	NA	NA	NA	0.0029225769918807924	0.009597850081581726	Val	Leu	FALSE	NA	1	1	0	0	0	0	0	0	0	0	0	0	0	0	0	0	0	0	0	0	0	0	0	0	0	0	0	0	0	0	0	0	0	0	0	0	0	0	0	0	0	0	0	0	0	0	0	0	0	0	0	0	0	0	0	0	0	0	0	0	0	0	0	0	0	0	92.22	FALSE	FALSE	FALSE	41	0.002
ATP2C1p.Pro19Ser	ATP2C1	0.00202747571505696	0.00519858598461218	0	0.0060824271451709	NA	NA	NA	NA	NA	NA	0.0029225769918807924	0.009597850081581726	Ser	Pro	TRUE	NA	1	1	0	0	0	0	0	0	0	0	0	0	0	0	0	0	0	0	0	0	0	0	0	0	0	0	0	0	0	0	0	0	0	0	0	0	0	0	0	0	0	0	0	0	0	0	0	0	0	0	0	0	0	0	0	0	0	0	0	0	0	0	0	0	0	0	91.97	FALSE	FALSE	FALSE	41	0.002
ATP2C2p.Ala451Val	ATP2C2	0.00202747571505696	0.00519858598461218	0	0.0060824271451709	NA	NA	NA	NA	NA	NA	0.0029225769918807924	0.009597850081581726	Val	Ala	FALSE	NA	1	1	0	0	0	0	0	0	0	0	0	0	0	0	0	0	0	0	0	0	0	0	0	0	0	0	0	0	0	0	0	0	0	0	0	0	0	0	0	0	0	0	0	0	0	0	0	0	0	0	0	0	0	0	0	0	0	0	0	0	0	0	0	0	0	0	91.65	FALSE	FALSE	FALSE	41	0.002
ATP2C2p.Arg174Ser	ATP2C2	0.00202747571505696	0.00519858598461218	0	0.0060824271451709	NA	NA	NA	NA	NA	NA	0.0029225769918807924	0.009597850081581726	Ser	Arg	TRUE	NA	1	1	0	0	0	0	0	0	0	0	0	0	0	0	0	0	0	0	0	0	0	0	0	0	0	0	0	0	0	0	0	0	0	0	0	0	0	0	0	0	0	0	0	0	0	0	0	0	0	0	0	0	0	0	0	0	0	0	0	0	0	0	0	0	0	0	91.97	FALSE	FALSE	FALSE	41	0.002
ATP2C2p.Lys634Ter	ATP2C2	0.00202747571505696	0.00519858598461218	0	0.0060824271451709	NA	NA	NA	NA	NA	NA	0.0029225769918807924	0.009597850081581726	Ter	Lys	FALSE	NA	1	1	0	0	0	0	0	0	0	0	0	0	0	0	0	0	0	0	0	0	0	0	0	0	0	0	0	0	0	0	0	0	0	0	0	0	0	0	0	0	0	0	0	0	0	0	0	0	0	0	0	0	0	0	0	0	0	0	0	0	0	0	0	0	0	0	92.12	FALSE	FALSE	FALSE	41	0.002
ATP2C2p.Phe920Ile	ATP2C2	0.00202747571505696	0.00519858598461218	0	0.0060824271451709	NA	NA	NA	NA	NA	NA	0.0029225769918807924	0.009597850081581726	Ile	Phe	FALSE	NA	1	1	0	0	0	0	0	0	0	0	0	0	0	0	0	0	0	0	0	0	0	0	0	0	0	0	0	0	0	0	0	0	0	0	0	0	0	0	0	0	0	0	0	0	0	0	0	0	0	0	0	0	0	0	0	0	0	0	0	0	0	0	0	0	0	0	91.9	FALSE	FALSE	FALSE	41	0.002
ATP2C2p.Ser397Leu	ATP2C2	0.00202747571505696	0.00519858598461218	0	0.0060824271451709	NA	NA	NA	NA	NA	NA	0.0029225769918807924	0.009597850081581726	Leu	Ser	FALSE	NA	1	1	0	0	0	0	0	0	0	0	0	0	0	0	0	0	0	0	0	0	0	0	0	0	0	0	0	0	0	0	0	0	0	0	0	0	0	0	0	0	0	0	0	0	0	0	0	0	0	0	0	0	0	0	0	0	0	0	0	0	0	0	0	0	0	0	92.45	FALSE	FALSE	FALSE	41	0.002
ATP4Ap.Ala212Ser	ATP4A	0.00202747571505696	0.00519858598461218	0	0.0060824271451709	NA	NA	NA	NA	NA	NA	0.0029225769918807924	0.009597850081581726	Ser	Ala	TRUE	NA	1	1	0	0	0	0	0	0	0	0	0	0	0	0	0	0	0	0	0	0	0	0	0	0	0	0	0	0	0	0	0	0	0	0	0	0	0	0	0	0	0	0	0	0	0	0	0	0	0	0	0	0	0	0	0	0	0	0	0	0	0	0	0	0	0	0	92.66	FALSE	FALSE	FALSE	41	0.002
ATP4Ap.Ala307Thr	ATP4A	0.00202747571505696	0.00519858598461218	0	0.0060824271451709	NA	NA	NA	NA	NA	NA	0.0029225769918807924	0.009597850081581726	Thr	Ala	TRUE	NA	1	1	0	0	0	0	0	0	0	0	0	0	0	0	0	0	0	0	0	0	0	0	0	0	0	0	0	0	0	0	0	0	0	0	0	0	0	0	0	0	0	0	0	0	0	0	0	0	0	0	0	0	0	0	0	0	0	0	0	0	0	0	0	0	0	0	91.78	FALSE	FALSE	FALSE	41	0.002
ATP4Ap.Arg948His	ATP4A	0.00202747571505696	0.00519858598461218	0	0.0060824271451709	NA	NA	NA	NA	NA	NA	0.0029225769918807924	0.009597850081581726	His	Arg	TRUE	NA	1	1	0	0	0	0	0	0	0	0	0	0	0	0	0	0	0	0	0	0	0	0	0	0	0	0	0	0	0	0	0	0	0	0	0	0	0	0	0	0	0	0	0	0	0	0	0	0	0	0	0	0	0	0	0	0	0	0	0	0	0	0	0	0	0	0	91.65	FALSE	FALSE	FALSE	41	0.002
ATP4Ap.Asp508Val	ATP4A	0.00202747571505696	0.00519858598461218	0	0.0060824271451709	NA	NA	NA	NA	NA	NA	0.0029225769918807924	0.009597850081581726	Val	Asp	FALSE	NA	1	1	0	0	0	0	0	0	0	0	0	0	0	0	0	0	0	0	0	0	0	0	0	0	0	0	0	0	0	0	0	0	0	0	0	0	0	0	0	0	0	0	0	0	0	0	0	0	0	0	0	0	0	0	0	0	0	0	0	0	0	0	0	0	0	0	92.34	FALSE	FALSE	FALSE	41	0.002
ATP4Ap.Glu291Lys	ATP4A	0.00202747571505696	0.00519858598461218	0	0.0060824271451709	NA	NA	NA	NA	NA	NA	0.0029225769918807924	0.009597850081581726	Lys	Glu	TRUE	NA	1	1	0	0	0	0	0	0	0	0	0	0	0	0	0	0	0	0	0	0	0	0	0	0	0	0	0	0	0	0	0	0	0	0	0	0	0	0	0	0	0	0	0	0	0	0	0	0	0	0	0	0	0	0	0	0	0	0	0	0	0	0	0	0	0	0	92.25	FALSE	FALSE	FALSE	41	0.002
ATP4Ap.Glu523Val	ATP4A	0.00202747571505696	0.00519858598461218	0	0.0060824271451709	NA	NA	NA	NA	NA	NA	0.0029225769918807924	0.009597850081581726	Val	Glu	FALSE	NA	1	1	0	0	0	0	0	0	0	0	0	0	0	0	0	0	0	0	0	0	0	0	0	0	0	0	0	0	0	0	0	0	0	0	0	0	0	0	0	0	0	0	0	0	0	0	0	0	0	0	0	0	0	0	0	0	0	0	0	0	0	0	0	0	0	0	91.85	FALSE	FALSE	FALSE	41	0.002
ATP4Ap.Ile603Val	ATP4A	0.00202747571505696	0.00519858598461218	0	0.0060824271451709	NA	NA	NA	NA	NA	NA	0.0029225769918807924	0.009597850081581726	Val	Ile	FALSE	NA	1	1	0	0	0	0	0	0	0	0	0	0	0	0	0	0	0	0	0	0	0	0	0	0	0	0	0	0	0	0	0	0	0	0	0	0	0	0	0	0	0	0	0	0	0	0	0	0	0	0	0	0	0	0	0	0	0	0	0	0	0	0	0	0	0	0	91.94	FALSE	FALSE	FALSE	41	0.002
ATP4Ap.Thr350Ser	ATP4A	0.00202747571505696	0.00519858598461218	0	0.0060824271451709	NA	NA	NA	NA	NA	NA	0.0029225769918807924	0.009597850081581726	Ser	Thr	TRUE	NA	1	1	0	0	0	0	0	0	0	0	0	0	0	0	0	0	0	0	0	0	0	0	0	0	0	0	0	0	0	0	0	0	0	0	0	0	0	0	0	0	0	0	0	0	0	0	0	0	0	0	0	0	0	0	0	0	0	0	0	0	0	0	0	0	0	0	91.94	FALSE	FALSE	FALSE	41	0.002
ATP4Ap.Tyr982His	ATP4A	0.00202747571505696	0.00519858598461218	0	0.0060824271451709	NA	NA	NA	NA	NA	NA	0.0029225769918807924	0.009597850081581726	His	Tyr	TRUE	NA	1	1	0	0	0	0	0	0	0	0	0	0	0	0	0	0	0	0	0	0	0	0	0	0	0	0	0	0	0	0	0	0	0	0	0	0	0	0	0	0	0	0	0	0	0	0	0	0	0	0	0	0	0	0	0	0	0	0	0	0	0	0	0	0	0	0	92.37	FALSE	FALSE	FALSE	41	0.002
ATP4Ap.Val945Ile	ATP4A	0.00202747571505696	0.00519858598461218	0	0.0060824271451709	NA	NA	NA	NA	NA	NA	0.0029225769918807924	0.009597850081581726	Ile	Val	FALSE	NA	1	1	0	0	0	0	0	0	0	0	0	0	0	0	0	0	0	0	0	0	0	0	0	0	0	0	0	0	0	0	0	0	0	0	0	0	0	0	0	0	0	0	0	0	0	0	0	0	0	0	0	0	0	0	0	0	0	0	0	0	0	0	0	0	0	0	92.01	FALSE	FALSE	FALSE	41	0.002
ATP4Bp.Ala260Val	ATP4B	0.00202747571505696	0.00519858598461218	0	0.0060824271451709	NA	NA	NA	NA	NA	NA	0.0029225769918807924	0.009597850081581726	Val	Ala	FALSE	NA	1	1	0	0	0	0	0	0	0	0	0	0	0	0	0	0	0	0	0	0	0	0	0	0	0	0	0	0	0	0	0	0	0	0	0	0	0	0	0	0	0	0	0	0	0	0	0	0	0	0	0	0	0	0	0	0	0	0	0	0	0	0	0	0	0	0	92.11	FALSE	FALSE	FALSE	41	0.002
ATP4Bp.Ile40Met	ATP4B	0.00202747571505696	0.00519858598461218	0	0.0060824271451709	NA	NA	NA	NA	NA	NA	0.0029225769918807924	0.009597850081581726	Met	Ile	FALSE	NA	1	1	0	0	0	0	0	0	0	0	0	0	0	0	0	0	0	0	0	0	0	0	0	0	0	0	0	0	0	0	0	0	0	0	0	0	0	0	0	0	0	0	0	0	0	0	0	0	0	0	0	0	0	0	0	0	0	0	0	0	0	0	0	0	0	0	92.1	FALSE	FALSE	FALSE	41	0.002
ATP5A1p.Asp267Val	ATP5A1	0.00202747571505696	0.00519858598461218	0	0.0060824271451709	NA	NA	NA	NA	NA	NA	0.0029225769918807924	0.009597850081581726	Val	Asp	FALSE	NA	1	1	0	0	0	0	0	0	0	0	0	0	0	0	0	0	0	0	0	0	0	0	0	0	0	0	0	0	0	0	0	0	0	0	0	0	0	0	0	0	0	0	0	0	0	0	0	0	0	0	0	0	0	0	0	0	0	0	0	0	0	0	0	0	0	0	92.48	FALSE	FALSE	FALSE	41	0.002
ATP5A1p.Gln317Arg	ATP5A1	0.00202747571505696	0.00519858598461218	0	0.0060824271451709	NA	NA	NA	NA	NA	NA	0.0029225769918807924	0.009597850081581726	Arg	Gln	TRUE	NA	1	1	0	0	0	0	0	0	0	0	0	0	0	0	0	0	0	0	0	0	0	0	0	0	0	0	0	0	0	0	0	0	0	0	0	0	0	0	0	0	0	0	0	0	0	0	0	0	0	0	0	0	0	0	0	0	0	0	0	0	0	0	0	0	0	0	91.83	FALSE	FALSE	FALSE	41	0.002
ATP5Bp.Ala518Thr	ATP5B	0.00202747571505696	0.00519858598461218	0	0.0060824271451709	NA	NA	NA	NA	NA	NA	0.0029225769918807924	0.009597850081581726	Thr	Ala	TRUE	NA	1	1	0	0	0	0	0	0	0	0	0	0	0	0	0	0	0	0	0	0	0	0	0	0	0	0	0	0	0	0	0	0	0	0	0	0	0	0	0	0	0	0	0	0	0	0	0	0	0	0	0	0	0	0	0	0	0	0	0	0	0	0	0	0	0	0	91.88	FALSE	FALSE	FALSE	41	0.002
ATP5Bp.Arg241Ser	ATP5B	0.00202747571505696	0.00519858598461218	0	0.0060824271451709	NA	NA	NA	NA	NA	NA	0.0029225769918807924	0.009597850081581726	Ser	Arg	TRUE	NA	1	1	0	0	0	0	0	0	0	0	0	0	0	0	0	0	0	0	0	0	0	0	0	0	0	0	0	0	0	0	0	0	0	0	0	0	0	0	0	0	0	0	0	0	0	0	0	0	0	0	0	0	0	0	0	0	0	0	0	0	0	0	0	0	0	0	92.26	FALSE	FALSE	FALSE	41	0.002
ATP5Bp.Arg406Ser	ATP5B	0.00202747571505696	0.00519858598461218	0	0.0060824271451709	NA	NA	NA	NA	NA	NA	0.0029225769918807924	0.009597850081581726	Ser	Arg	TRUE	NA	1	1	0	0	0	0	0	0	0	0	0	0	0	0	0	0	0	0	0	0	0	0	0	0	0	0	0	0	0	0	0	0	0	0	0	0	0	0	0	0	0	0	0	0	0	0	0	0	0	0	0	0	0	0	0	0	0	0	0	0	0	0	0	0	0	0	92.01	FALSE	FALSE	FALSE	41	0.002
ATP5Bp.Asn84Ser	ATP5B	0.00202747571505696	0.00519858598461218	0	0.0060824271451709	NA	NA	NA	NA	NA	NA	0.0029225769918807924	0.009597850081581726	Ser	Asn	TRUE	NA	1	1	0	0	0	0	0	0	0	0	0	0	0	0	0	0	0	0	0	0	0	0	0	0	0	0	0	0	0	0	0	0	0	0	0	0	0	0	0	0	0	0	0	0	0	0	0	0	0	0	0	0	0	0	0	0	0	0	0	0	0	0	0	0	0	0	92.27	FALSE	FALSE	FALSE	41	0.002
ATP5Bp.Ile134Val	ATP5B	0.00202747571505696	0.00519858598461218	0	0.0060824271451709	NA	NA	NA	NA	NA	NA	0.0029225769918807924	0.009597850081581726	Val	Ile	FALSE	NA	1	1	0	0	0	0	0	0	0	0	0	0	0	0	0	0	0	0	0	0	0	0	0	0	0	0	0	0	0	0	0	0	0	0	0	0	0	0	0	0	0	0	0	0	0	0	0	0	0	0	0	0	0	0	0	0	0	0	0	0	0	0	0	0	0	0	92.31	FALSE	FALSE	FALSE	41	0.002
ATP5Bp.Ile182Val	ATP5B	0.00202747571505696	0.00519858598461218	0	0.0060824271451709	NA	NA	NA	NA	NA	NA	0.0029225769918807924	0.009597850081581726	Val	Ile	FALSE	NA	1	1	0	0	0	0	0	0	0	0	0	0	0	0	0	0	0	0	0	0	0	0	0	0	0	0	0	0	0	0	0	0	0	0	0	0	0	0	0	0	0	0	0	0	0	0	0	0	0	0	0	0	0	0	0	0	0	0	0	0	0	0	0	0	0	0	92.38	FALSE	FALSE	FALSE	41	0.002
ATP5Bp.Met174Thr	ATP5B	0.00202747571505696	0.00519858598461218	0	0.0060824271451709	NA	NA	NA	NA	NA	NA	0.0029225769918807924	0.009597850081581726	Thr	Met	TRUE	NA	1	1	0	0	0	0	0	0	0	0	0	0	0	0	0	0	0	0	0	0	0	0	0	0	0	0	0	0	0	0	0	0	0	0	0	0	0	0	0	0	0	0	0	0	0	0	0	0	0	0	0	0	0	0	0	0	0	0	0	0	0	0	0	0	0	0	91.99	FALSE	FALSE	FALSE	41	0.002
ATP5Bp.Phe233Cys	ATP5B	0.00202747571505696	0.00519858598461218	0	0.0060824271451709	NA	NA	NA	NA	NA	NA	0.0029225769918807924	0.009597850081581726	Cys	Phe	TRUE	NA	1	1	0	0	0	0	0	0	0	0	0	0	0	0	0	0	0	0	0	0	0	0	0	0	0	0	0	0	0	0	0	0	0	0	0	0	0	0	0	0	0	0	0	0	0	0	0	0	0	0	0	0	0	0	0	0	0	0	0	0	0	0	0	0	0	0	91.95	FALSE	FALSE	FALSE	41	0.002
ATP5Bp.Val8Met	ATP5B	0.00202747571505696	0.00519858598461218	0	0.0060824271451709	NA	NA	NA	NA	NA	NA	0.0029225769918807924	0.009597850081581726	Met	Val	FALSE	NA	1	1	0	0	0	0	0	0	0	0	0	0	0	0	0	0	0	0	0	0	0	0	0	0	0	0	0	0	0	0	0	0	0	0	0	0	0	0	0	0	0	0	0	0	0	0	0	0	0	0	0	0	0	0	0	0	0	0	0	0	0	0	0	0	0	0	91.89	FALSE	FALSE	FALSE	41	0.002
ATP5C1p.Glu266Val	ATP5C1	0.00202747571505696	0.00519858598461218	0	0.0060824271451709	NA	NA	NA	NA	NA	NA	0.0029225769918807924	0.009597850081581726	Val	Glu	FALSE	NA	1	1	0	0	0	0	0	0	0	0	0	0	0	0	0	0	0	0	0	0	0	0	0	0	0	0	0	0	0	0	0	0	0	0	0	0	0	0	0	0	0	0	0	0	0	0	0	0	0	0	0	0	0	0	0	0	0	0	0	0	0	0	0	0	0	0	92.13	FALSE	FALSE	FALSE	41	0.002
ATP5C1p.His107Asn	ATP5C1	0.00202747571505696	0.00519858598461218	0	0.0060824271451709	NA	NA	NA	NA	NA	NA	0.0029225769918807924	0.009597850081581726	Asn	His	FALSE	NA	1	1	0	0	0	0	0	0	0	0	0	0	0	0	0	0	0	0	0	0	0	0	0	0	0	0	0	0	0	0	0	0	0	0	0	0	0	0	0	0	0	0	0	0	0	0	0	0	0	0	0	0	0	0	0	0	0	0	0	0	0	0	0	0	0	0	91.97	FALSE	FALSE	FALSE	41	0.002
ATP5C1p.Ile68Met	ATP5C1	0.00202747571505696	0.00519858598461218	0	0.0060824271451709	NA	NA	NA	NA	NA	NA	0.0029225769918807924	0.009597850081581726	Met	Ile	FALSE	NA	1	1	0	0	0	0	0	0	0	0	0	0	0	0	0	0	0	0	0	0	0	0	0	0	0	0	0	0	0	0	0	0	0	0	0	0	0	0	0	0	0	0	0	0	0	0	0	0	0	0	0	0	0	0	0	0	0	0	0	0	0	0	0	0	0	0	91.63	FALSE	FALSE	FALSE	41	0.002
ATP5EP2p.Ala8Asp	ATP5EP2	0.00202747571505696	0.00519858598461218	0	0.0060824271451709	NA	NA	NA	NA	NA	NA	0.0029225769918807924	0.009597850081581726	Asp	Ala	FALSE	NA	1	1	0	0	0	0	0	0	0	0	0	0	0	0	0	0	0	0	0	0	0	0	0	0	0	0	0	0	0	0	0	0	0	0	0	0	0	0	0	0	0	0	0	0	0	0	0	0	0	0	0	0	0	0	0	0	0	0	0	0	0	0	0	0	0	0	92.3	FALSE	FALSE	FALSE	41	0.002
ATP5EP2p.Ala8Val	ATP5EP2	0.00202747571505696	0.00519858598461218	0	0.0060824271451709	NA	NA	NA	NA	NA	NA	0.0029225769918807924	0.009597850081581726	Val	Ala	FALSE	NA	1	1	0	0	0	0	0	0	0	0	0	0	0	0	0	0	0	0	0	0	0	0	0	0	0	0	0	0	0	0	0	0	0	0	0	0	0	0	0	0	0	0	0	0	0	0	0	0	0	0	0	0	0	0	0	0	0	0	0	0	0	0	0	0	0	0	91.84	FALSE	FALSE	FALSE	41	0.002
ATP5EP2p.Val48Gly	ATP5EP2	0.00202747571505696	0.00519858598461218	0	0.0060824271451709	NA	NA	NA	NA	NA	NA	0.0029225769918807924	0.009597850081581726	Gly	Val	FALSE	NA	1	1	0	0	0	0	0	0	0	0	0	0	0	0	0	0	0	0	0	0	0	0	0	0	0	0	0	0	0	0	0	0	0	0	0	0	0	0	0	0	0	0	0	0	0	0	0	0	0	0	0	0	0	0	0	0	0	0	0	0	0	0	0	0	0	0	91.92	FALSE	FALSE	FALSE	41	0.002
ATP5G1p.Pro46Ala	ATP5G1	0.00202747571505696	0.00519858598461218	0	0.0060824271451709	NA	NA	NA	NA	NA	NA	0.0029225769918807924	0.009597850081581726	Ala	Pro	FALSE	NA	1	1	0	0	0	0	0	0	0	0	0	0	0	0	0	0	0	0	0	0	0	0	0	0	0	0	0	0	0	0	0	0	0	0	0	0	0	0	0	0	0	0	0	0	0	0	0	0	0	0	0	0	0	0	0	0	0	0	0	0	0	0	0	0	0	0	92.07	FALSE	FALSE	FALSE	41	0.002
ATP5G2p.Ile148Val	ATP5G2	0.00202747571505696	0.00519858598461218	0	0.0060824271451709	NA	NA	NA	NA	NA	NA	0.0029225769918807924	0.009597850081581726	Val	Ile	FALSE	NA	1	1	0	0	0	0	0	0	0	0	0	0	0	0	0	0	0	0	0	0	0	0	0	0	0	0	0	0	0	0	0	0	0	0	0	0	0	0	0	0	0	0	0	0	0	0	0	0	0	0	0	0	0	0	0	0	0	0	0	0	0	0	0	0	0	0	91.5	FALSE	FALSE	FALSE	41	0.002
ATP5Hp.Ile133Thr	ATP5H	0.00202747571505696	0.00519858598461218	0	0.0060824271451709	NA	NA	NA	NA	NA	NA	0.0029225769918807924	0.009597850081581726	Thr	Ile	TRUE	NA	1	1	0	0	0	0	0	0	0	0	0	0	0	0	0	0	0	0	0	0	0	0	0	0	0	0	0	0	0	0	0	0	0	0	0	0	0	0	0	0	0	0	0	0	0	0	0	0	0	0	0	0	0	0	0	0	0	0	0	0	0	0	0	0	0	0	92.23	FALSE	FALSE	FALSE	41	0.002
ATP5J2-PTCD1p.Arg598Lys	ATP5J2-PTCD1	0.00202747571505696	0.00519858598461218	0	0.0060824271451709	NA	NA	NA	NA	NA	NA	0.0029225769918807924	0.009597850081581726	Lys	Arg	TRUE	NA	1	1	0	0	0	0	0	0	0	0	0	0	0	0	0	0	0	0	0	0	0	0	0	0	0	0	0	0	0	0	0	0	0	0	0	0	0	0	0	0	0	0	0	0	0	0	0	0	0	0	0	0	0	0	0	0	0	0	0	0	0	0	0	0	0	0	92.06	FALSE	FALSE	FALSE	41	0.002
ATP5J2-PTCD1p.Asn243Lys	ATP5J2-PTCD1	0.00202747571505696	0.00519858598461218	0	0.0060824271451709	NA	NA	NA	NA	NA	NA	0.0029225769918807924	0.009597850081581726	Lys	Asn	TRUE	NA	1	1	0	0	0	0	0	0	0	0	0	0	0	0	0	0	0	0	0	0	0	0	0	0	0	0	0	0	0	0	0	0	0	0	0	0	0	0	0	0	0	0	0	0	0	0	0	0	0	0	0	0	0	0	0	0	0	0	0	0	0	0	0	0	0	0	92.08	FALSE	FALSE	FALSE	41	0.002
ATP5J2-PTCD1p.Ser114Asn	ATP5J2-PTCD1	0.00202747571505696	0.00519858598461218	0	0.0060824271451709	NA	NA	NA	NA	NA	NA	0.0029225769918807924	0.009597850081581726	Asn	Ser	FALSE	NA	1	1	0	0	0	0	0	0	0	0	0	0	0	0	0	0	0	0	0	0	0	0	0	0	0	0	0	0	0	0	0	0	0	0	0	0	0	0	0	0	0	0	0	0	0	0	0	0	0	0	0	0	0	0	0	0	0	0	0	0	0	0	0	0	0	0	91.87	FALSE	FALSE	FALSE	41	0.002
ATP5Lp.Lys35Thr	ATP5L	0.00202747571505696	0.00519858598461218	0	0.0060824271451709	NA	NA	NA	NA	NA	NA	0.0029225769918807924	0.009597850081581726	Thr	Lys	TRUE	NA	1	1	0	0	0	0	0	0	0	0	0	0	0	0	0	0	0	0	0	0	0	0	0	0	0	0	0	0	0	0	0	0	0	0	0	0	0	0	0	0	0	0	0	0	0	0	0	0	0	0	0	0	0	0	0	0	0	0	0	0	0	0	0	0	0	0	91.66	FALSE	FALSE	FALSE	41	0.002
ATP5Op.Arg117Leu	ATP5O	0.00202747571505696	0.00519858598461218	0	0.0060824271451709	NA	NA	NA	NA	NA	NA	0.0029225769918807924	0.009597850081581726	Leu	Arg	FALSE	NA	1	1	0	0	0	0	0	0	0	0	0	0	0	0	0	0	0	0	0	0	0	0	0	0	0	0	0	0	0	0	0	0	0	0	0	0	0	0	0	0	0	0	0	0	0	0	0	0	0	0	0	0	0	0	0	0	0	0	0	0	0	0	0	0	0	0	91.83	FALSE	FALSE	FALSE	41	0.002
ATP6AP1Lp.Ala142Thr	ATP6AP1L	0.00202747571505696	0.00519858598461218	0	0.0060824271451709	NA	NA	NA	NA	NA	NA	0.0029225769918807924	0.009597850081581726	Thr	Ala	TRUE	NA	1	1	0	0	0	0	0	0	0	0	0	0	0	0	0	0	0	0	0	0	0	0	0	0	0	0	0	0	0	0	0	0	0	0	0	0	0	0	0	0	0	0	0	0	0	0	0	0	0	0	0	0	0	0	0	0	0	0	0	0	0	0	0	0	0	0	91.84	FALSE	FALSE	FALSE	41	0.002
ATP6AP1Lp.Arg39Ser	ATP6AP1L	0.00202747571505696	0.00519858598461218	0	0.0060824271451709	NA	NA	NA	NA	NA	NA	0.0029225769918807924	0.009597850081581726	Ser	Arg	TRUE	NA	1	1	0	0	0	0	0	0	0	0	0	0	0	0	0	0	0	0	0	0	0	0	0	0	0	0	0	0	0	0	0	0	0	0	0	0	0	0	0	0	0	0	0	0	0	0	0	0	0	0	0	0	0	0	0	0	0	0	0	0	0	0	0	0	0	0	91.81	FALSE	FALSE	FALSE	41	0.002
ATP6AP1Lp.Gly127Cys	ATP6AP1L	0.00202747571505696	0.00519858598461218	0	0.0060824271451709	NA	NA	NA	NA	NA	NA	0.0029225769918807924	0.009597850081581726	Cys	Gly	TRUE	NA	1	1	0	0	0	0	0	0	0	0	0	0	0	0	0	0	0	0	0	0	0	0	0	0	0	0	0	0	0	0	0	0	0	0	0	0	0	0	0	0	0	0	0	0	0	0	0	0	0	0	0	0	0	0	0	0	0	0	0	0	0	0	0	0	0	0	91.89	FALSE	FALSE	FALSE	41	0.002
ATP6AP1p.Tyr77Asn	ATP6AP1	0.00202747571505696	0.00519858598461218	0	0.0060824271451709	NA	NA	NA	NA	NA	NA	0.0029225769918807924	0.009597850081581726	Asn	Tyr	FALSE	NA	1	1	0	0	0	0	0	0	0	0	0	0	0	0	0	0	0	0	0	0	0	0	0	0	0	0	0	0	0	0	0	0	0	0	0	0	0	0	0	0	0	0	0	0	0	0	0	0	0	0	0	0	0	0	0	0	0	0	0	0	0	0	0	0	0	0	92.1	FALSE	FALSE	FALSE	41	0.002
ATP6AP2p.Asp192Gly	ATP6AP2	0.00202747571505696	0.00519858598461218	0	0.0060824271451709	NA	NA	NA	NA	NA	NA	0.0029225769918807924	0.009597850081581726	Gly	Asp	FALSE	NA	1	1	0	0	0	0	0	0	0	0	0	0	0	0	0	0	0	0	0	0	0	0	0	0	0	0	0	0	0	0	0	0	0	0	0	0	0	0	0	0	0	0	0	0	0	0	0	0	0	0	0	0	0	0	0	0	0	0	0	0	0	0	0	0	0	0	91.7	FALSE	FALSE	FALSE	41	0.002
ATP6AP2p.His202Arg	ATP6AP2	0.00202747571505696	0.00519858598461218	0	0.0060824271451709	NA	NA	NA	NA	NA	NA	0.0029225769918807924	0.009597850081581726	Arg	His	TRUE	NA	1	1	0	0	0	0	0	0	0	0	0	0	0	0	0	0	0	0	0	0	0	0	0	0	0	0	0	0	0	0	0	0	0	0	0	0	0	0	0	0	0	0	0	0	0	0	0	0	0	0	0	0	0	0	0	0	0	0	0	0	0	0	0	0	0	0	91.87	FALSE	FALSE	FALSE	41	0.002
ATP6AP2p.Met77Val	ATP6AP2	0.00202747571505696	0.00519858598461218	0	0.0060824271451709	NA	NA	NA	NA	NA	NA	0.0029225769918807924	0.009597850081581726	Val	Met	FALSE	NA	1	1	0	0	0	0	0	0	0	0	0	0	0	0	0	0	0	0	0	0	0	0	0	0	0	0	0	0	0	0	0	0	0	0	0	0	0	0	0	0	0	0	0	0	0	0	0	0	0	0	0	0	0	0	0	0	0	0	0	0	0	0	0	0	0	0	92.02	FALSE	FALSE	FALSE	41	0.002
ATP6V0A1p.Glu98Lys	ATP6V0A1	0.00202747571505696	0.00519858598461218	0	0.0060824271451709	NA	NA	NA	NA	NA	NA	0.0029225769918807924	0.009597850081581726	Lys	Glu	TRUE	NA	1	1	0	0	0	0	0	0	0	0	0	0	0	0	0	0	0	0	0	0	0	0	0	0	0	0	0	0	0	0	0	0	0	0	0	0	0	0	0	0	0	0	0	0	0	0	0	0	0	0	0	0	0	0	0	0	0	0	0	0	0	0	0	0	0	0	91.85	FALSE	FALSE	FALSE	41	0.002
ATP6V0A1p.Gly83Arg	ATP6V0A1	0.00202747571505696	0.00519858598461218	0	0.0060824271451709	NA	NA	NA	NA	NA	NA	0.0029225769918807924	0.009597850081581726	Arg	Gly	TRUE	NA	1	1	0	0	0	0	0	0	0	0	0	0	0	0	0	0	0	0	0	0	0	0	0	0	0	0	0	0	0	0	0	0	0	0	0	0	0	0	0	0	0	0	0	0	0	0	0	0	0	0	0	0	0	0	0	0	0	0	0	0	0	0	0	0	0	0	92.01	FALSE	FALSE	FALSE	41	0.002
ATP6V0A1p.Met546Ile	ATP6V0A1	0.00202747571505696	0.00519858598461218	0	0.0060824271451709	NA	NA	NA	NA	NA	NA	0.0029225769918807924	0.009597850081581726	Ile	Met	FALSE	NA	1	1	0	0	0	0	0	0	0	0	0	0	0	0	0	0	0	0	0	0	0	0	0	0	0	0	0	0	0	0	0	0	0	0	0	0	0	0	0	0	0	0	0	0	0	0	0	0	0	0	0	0	0	0	0	0	0	0	0	0	0	0	0	0	0	0	91.96	FALSE	FALSE	FALSE	41	0.002
ATP6V0A2p.Asp506Glu	ATP6V0A2	0.00202747571505696	0.00519858598461218	0	0.0060824271451709	NA	NA	NA	NA	NA	NA	0.0029225769918807924	0.009597850081581726	Glu	Asp	FALSE	NA	1	1	0	0	0	0	0	0	0	0	0	0	0	0	0	0	0	0	0	0	0	0	0	0	0	0	0	0	0	0	0	0	0	0	0	0	0	0	0	0	0	0	0	0	0	0	0	0	0	0	0	0	0	0	0	0	0	0	0	0	0	0	0	0	0	0	91.88	FALSE	FALSE	FALSE	41	0.002
ATP6V0A2p.Phe842Val	ATP6V0A2	0.00202747571505696	0.00519858598461218	0	0.0060824271451709	NA	NA	NA	NA	NA	NA	0.0029225769918807924	0.009597850081581726	Val	Phe	FALSE	NA	1	1	0	0	0	0	0	0	0	0	0	0	0	0	0	0	0	0	0	0	0	0	0	0	0	0	0	0	0	0	0	0	0	0	0	0	0	0	0	0	0	0	0	0	0	0	0	0	0	0	0	0	0	0	0	0	0	0	0	0	0	0	0	0	0	0	91.43	FALSE	FALSE	FALSE	41	0.002
ATP6V0A4p.Ala508Thr	ATP6V0A4	0.00202747571505696	0.00519858598461218	0	0.0060824271451709	NA	NA	NA	NA	NA	NA	0.0029225769918807924	0.009597850081581726	Thr	Ala	TRUE	NA	1	1	0	0	0	0	0	0	0	0	0	0	0	0	0	0	0	0	0	0	0	0	0	0	0	0	0	0	0	0	0	0	0	0	0	0	0	0	0	0	0	0	0	0	0	0	0	0	0	0	0	0	0	0	0	0	0	0	0	0	0	0	0	0	0	0	91.78	FALSE	FALSE	FALSE	41	0.002
ATP6V0A4p.His809Asp	ATP6V0A4	0.00202747571505696	0.00519858598461218	0	0.0060824271451709	NA	NA	NA	NA	NA	NA	0.0029225769918807924	0.009597850081581726	Asp	His	FALSE	NA	1	1	0	0	0	0	0	0	0	0	0	0	0	0	0	0	0	0	0	0	0	0	0	0	0	0	0	0	0	0	0	0	0	0	0	0	0	0	0	0	0	0	0	0	0	0	0	0	0	0	0	0	0	0	0	0	0	0	0	0	0	0	0	0	0	0	91.57	FALSE	FALSE	FALSE	41	0.002
ATP6V0A4p.Leu793Val	ATP6V0A4	0.00202747571505696	0.00519858598461218	0	0.0060824271451709	NA	NA	NA	NA	NA	NA	0.0029225769918807924	0.009597850081581726	Val	Leu	FALSE	NA	1	1	0	0	0	0	0	0	0	0	0	0	0	0	0	0	0	0	0	0	0	0	0	0	0	0	0	0	0	0	0	0	0	0	0	0	0	0	0	0	0	0	0	0	0	0	0	0	0	0	0	0	0	0	0	0	0	0	0	0	0	0	0	0	0	0	92.11	FALSE	FALSE	FALSE	41	0.002
ATP6V0A4p.Ser479Cys	ATP6V0A4	0.00202747571505696	0.00519858598461218	0	0.0060824271451709	NA	NA	NA	NA	NA	NA	0.0029225769918807924	0.009597850081581726	Cys	Ser	TRUE	NA	1	1	0	0	0	0	0	0	0	0	0	0	0	0	0	0	0	0	0	0	0	0	0	0	0	0	0	0	0	0	0	0	0	0	0	0	0	0	0	0	0	0	0	0	0	0	0	0	0	0	0	0	0	0	0	0	0	0	0	0	0	0	0	0	0	0	91.76	FALSE	FALSE	FALSE	41	0.002
ATP6V0A4p.Thr738Lys	ATP6V0A4	0.00202747571505696	0.00519858598461218	0	0.0060824271451709	NA	NA	NA	NA	NA	NA	0.0029225769918807924	0.009597850081581726	Lys	Thr	TRUE	NA	1	1	0	0	0	0	0	0	0	0	0	0	0	0	0	0	0	0	0	0	0	0	0	0	0	0	0	0	0	0	0	0	0	0	0	0	0	0	0	0	0	0	0	0	0	0	0	0	0	0	0	0	0	0	0	0	0	0	0	0	0	0	0	0	0	0	91.94	FALSE	FALSE	FALSE	41	0.002
ATP6V0D2p.Asp262Glu	ATP6V0D2	0.00202747571505696	0.00519858598461218	0	0.0060824271451709	NA	NA	NA	NA	NA	NA	0.0029225769918807924	0.009597850081581726	Glu	Asp	FALSE	NA	1	1	0	0	0	0	0	0	0	0	0	0	0	0	0	0	0	0	0	0	0	0	0	0	0	0	0	0	0	0	0	0	0	0	0	0	0	0	0	0	0	0	0	0	0	0	0	0	0	0	0	0	0	0	0	0	0	0	0	0	0	0	0	0	0	0	91.98	FALSE	FALSE	FALSE	41	0.002
ATP6V0E2p.His53Arg	ATP6V0E2	0.00202747571505696	0.00519858598461218	0	0.0060824271451709	NA	NA	NA	NA	NA	NA	0.0029225769918807924	0.009597850081581726	Arg	His	TRUE	NA	1	1	0	0	0	0	0	0	0	0	0	0	0	0	0	0	0	0	0	0	0	0	0	0	0	0	0	0	0	0	0	0	0	0	0	0	0	0	0	0	0	0	0	0	0	0	0	0	0	0	0	0	0	0	0	0	0	0	0	0	0	0	0	0	0	0	91.44	FALSE	FALSE	FALSE	41	0.002
ATP6V1Ap.Glu360Lys	ATP6V1A	0.00202747571505696	0.00519858598461218	0	0.0060824271451709	NA	NA	NA	NA	NA	NA	0.0029225769918807924	0.009597850081581726	Lys	Glu	TRUE	NA	1	1	0	0	0	0	0	0	0	0	0	0	0	0	0	0	0	0	0	0	0	0	0	0	0	0	0	0	0	0	0	0	0	0	0	0	0	0	0	0	0	0	0	0	0	0	0	0	0	0	0	0	0	0	0	0	0	0	0	0	0	0	0	0	0	0	92.24	FALSE	FALSE	FALSE	41	0.002
ATP6V1Ap.Ile569Val	ATP6V1A	0.00202747571505696	0.00519858598461218	0	0.0060824271451709	NA	NA	NA	NA	NA	NA	0.0029225769918807924	0.009597850081581726	Val	Ile	FALSE	NA	1	1	0	0	0	0	0	0	0	0	0	0	0	0	0	0	0	0	0	0	0	0	0	0	0	0	0	0	0	0	0	0	0	0	0	0	0	0	0	0	0	0	0	0	0	0	0	0	0	0	0	0	0	0	0	0	0	0	0	0	0	0	0	0	0	0	92.01	FALSE	FALSE	FALSE	41	0.002
ATP6V1Ap.Pro119Ser	ATP6V1A	0.00202747571505696	0.00519858598461218	0	0.0060824271451709	NA	NA	NA	NA	NA	NA	0.0029225769918807924	0.009597850081581726	Ser	Pro	TRUE	NA	1	1	0	0	0	0	0	0	0	0	0	0	0	0	0	0	0	0	0	0	0	0	0	0	0	0	0	0	0	0	0	0	0	0	0	0	0	0	0	0	0	0	0	0	0	0	0	0	0	0	0	0	0	0	0	0	0	0	0	0	0	0	0	0	0	0	91.77	FALSE	FALSE	FALSE	41	0.002
ATP6V1B1p.Ser295Arg	ATP6V1B1	0.00202747571505696	0.00519858598461218	0	0.0060824271451709	NA	NA	NA	NA	NA	NA	0.0029225769918807924	0.009597850081581726	Arg	Ser	TRUE	NA	1	1	0	0	0	0	0	0	0	0	0	0	0	0	0	0	0	0	0	0	0	0	0	0	0	0	0	0	0	0	0	0	0	0	0	0	0	0	0	0	0	0	0	0	0	0	0	0	0	0	0	0	0	0	0	0	0	0	0	0	0	0	0	0	0	0	91.94	FALSE	FALSE	FALSE	41	0.002
ATP6V1B2p.Lys188Thr	ATP6V1B2	0.00202747571505696	0.00519858598461218	0	0.0060824271451709	NA	NA	NA	NA	NA	NA	0.0029225769918807924	0.009597850081581726	Thr	Lys	TRUE	NA	1	1	0	0	0	0	0	0	0	0	0	0	0	0	0	0	0	0	0	0	0	0	0	0	0	0	0	0	0	0	0	0	0	0	0	0	0	0	0	0	0	0	0	0	0	0	0	0	0	0	0	0	0	0	0	0	0	0	0	0	0	0	0	0	0	0	91.89	FALSE	FALSE	FALSE	41	0.002
ATP6V1C1p.Gly95Ala	ATP6V1C1	0.00202747571505696	0.00519858598461218	0	0.0060824271451709	NA	NA	NA	NA	NA	NA	0.0029225769918807924	0.009597850081581726	Ala	Gly	FALSE	NA	1	1	0	0	0	0	0	0	0	0	0	0	0	0	0	0	0	0	0	0	0	0	0	0	0	0	0	0	0	0	0	0	0	0	0	0	0	0	0	0	0	0	0	0	0	0	0	0	0	0	0	0	0	0	0	0	0	0	0	0	0	0	0	0	0	0	91.62	FALSE	FALSE	FALSE	41	0.002
ATP6V1C1p.Phe381Leu	ATP6V1C1	0.00202747571505696	0.00519858598461218	0	0.0060824271451709	NA	NA	NA	NA	NA	NA	0.0029225769918807924	0.009597850081581726	Leu	Phe	FALSE	NA	1	1	0	0	0	0	0	0	0	0	0	0	0	0	0	0	0	0	0	0	0	0	0	0	0	0	0	0	0	0	0	0	0	0	0	0	0	0	0	0	0	0	0	0	0	0	0	0	0	0	0	0	0	0	0	0	0	0	0	0	0	0	0	0	0	0	91.68	FALSE	FALSE	FALSE	41	0.002
ATP6V1C2p.Gly158Val	ATP6V1C2	0.00202747571505696	0.00519858598461218	0	0.0060824271451709	NA	NA	NA	NA	NA	NA	0.0029225769918807924	0.009597850081581726	Val	Gly	FALSE	NA	1	1	0	0	0	0	0	0	0	0	0	0	0	0	0	0	0	0	0	0	0	0	0	0	0	0	0	0	0	0	0	0	0	0	0	0	0	0	0	0	0	0	0	0	0	0	0	0	0	0	0	0	0	0	0	0	0	0	0	0	0	0	0	0	0	0	92.02	FALSE	FALSE	FALSE	41	0.002
ATP6V1Dp.Ile9Val	ATP6V1D	0.00202747571505696	0.00519858598461218	0	0.0060824271451709	NA	NA	NA	NA	NA	NA	0.0029225769918807924	0.009597850081581726	Val	Ile	FALSE	NA	1	1	0	0	0	0	0	0	0	0	0	0	0	0	0	0	0	0	0	0	0	0	0	0	0	0	0	0	0	0	0	0	0	0	0	0	0	0	0	0	0	0	0	0	0	0	0	0	0	0	0	0	0	0	0	0	0	0	0	0	0	0	0	0	0	0	92.29	FALSE	FALSE	FALSE	41	0.002
ATP6V1Dp.Phe246Leu	ATP6V1D	0.00202747571505696	0.00519858598461218	0	0.0060824271451709	NA	NA	NA	NA	NA	NA	0.0029225769918807924	0.009597850081581726	Leu	Phe	FALSE	NA	1	1	0	0	0	0	0	0	0	0	0	0	0	0	0	0	0	0	0	0	0	0	0	0	0	0	0	0	0	0	0	0	0	0	0	0	0	0	0	0	0	0	0	0	0	0	0	0	0	0	0	0	0	0	0	0	0	0	0	0	0	0	0	0	0	0	91.82	FALSE	FALSE	FALSE	41	0.002
ATP6V1E1p.Asn77Asp	ATP6V1E1	0.00202747571505696	0.00519858598461218	0	0.0060824271451709	NA	NA	NA	NA	NA	NA	0.0029225769918807924	0.009597850081581726	Asp	Asn	FALSE	NA	1	1	0	0	0	0	0	0	0	0	0	0	0	0	0	0	0	0	0	0	0	0	0	0	0	0	0	0	0	0	0	0	0	0	0	0	0	0	0	0	0	0	0	0	0	0	0	0	0	0	0	0	0	0	0	0	0	0	0	0	0	0	0	0	0	0	91.91	FALSE	FALSE	FALSE	41	0.002
ATP6V1E2p.Glu36Lys	ATP6V1E2	0.00202747571505696	0.00519858598461218	0	0.0060824271451709	NA	NA	NA	NA	NA	NA	0.0029225769918807924	0.009597850081581726	Lys	Glu	TRUE	NA	1	1	0	0	0	0	0	0	0	0	0	0	0	0	0	0	0	0	0	0	0	0	0	0	0	0	0	0	0	0	0	0	0	0	0	0	0	0	0	0	0	0	0	0	0	0	0	0	0	0	0	0	0	0	0	0	0	0	0	0	0	0	0	0	0	0	92.15	FALSE	FALSE	FALSE	41	0.002
ATP6V1E2p.Ser103Arg	ATP6V1E2	0.00202747571505696	0.00519858598461218	0	0.0060824271451709	NA	NA	NA	NA	NA	NA	0.0029225769918807924	0.009597850081581726	Arg	Ser	TRUE	NA	1	1	0	0	0	0	0	0	0	0	0	0	0	0	0	0	0	0	0	0	0	0	0	0	0	0	0	0	0	0	0	0	0	0	0	0	0	0	0	0	0	0	0	0	0	0	0	0	0	0	0	0	0	0	0	0	0	0	0	0	0	0	0	0	0	0	92.09	FALSE	FALSE	FALSE	41	0.002
ATP6V1Fp.Arg136Trp	ATP6V1F	0.00202747571505696	0.00519858598461218	0	0.0060824271451709	NA	NA	NA	NA	NA	NA	0.0029225769918807924	0.009597850081581726	Trp	Arg	FALSE	NA	1	1	0	0	0	0	0	0	0	0	0	0	0	0	0	0	0	0	0	0	0	0	0	0	0	0	0	0	0	0	0	0	0	0	0	0	0	0	0	0	0	0	0	0	0	0	0	0	0	0	0	0	0	0	0	0	0	0	0	0	0	0	0	0	0	0	91.95	FALSE	FALSE	FALSE	41	0.002
ATP6V1Fp.Glu144Ter	ATP6V1F	0.00202747571505696	0.00519858598461218	0	0.0060824271451709	NA	NA	NA	NA	NA	NA	0.0029225769918807924	0.009597850081581726	Ter	Glu	FALSE	NA	1	1	0	0	0	0	0	0	0	0	0	0	0	0	0	0	0	0	0	0	0	0	0	0	0	0	0	0	0	0	0	0	0	0	0	0	0	0	0	0	0	0	0	0	0	0	0	0	0	0	0	0	0	0	0	0	0	0	0	0	0	0	0	0	0	0	91.49	FALSE	FALSE	FALSE	41	0.002
ATP6V1G1p.Asp105Asn	ATP6V1G1	0.00202747571505696	0.00519858598461218	0	0.0060824271451709	NA	NA	NA	NA	NA	NA	0.0029225769918807924	0.009597850081581726	Asn	Asp	FALSE	NA	1	1	0	0	0	0	0	0	0	0	0	0	0	0	0	0	0	0	0	0	0	0	0	0	0	0	0	0	0	0	0	0	0	0	0	0	0	0	0	0	0	0	0	0	0	0	0	0	0	0	0	0	0	0	0	0	0	0	0	0	0	0	0	0	0	0	91.82	FALSE	FALSE	FALSE	41	0.002
ATP6V1Hp.Gln311Leu	ATP6V1H	0.00202747571505696	0.00519858598461218	0	0.0060824271451709	NA	NA	NA	NA	NA	NA	0.0029225769918807924	0.009597850081581726	Leu	Gln	FALSE	NA	1	1	0	0	0	0	0	0	0	0	0	0	0	0	0	0	0	0	0	0	0	0	0	0	0	0	0	0	0	0	0	0	0	0	0	0	0	0	0	0	0	0	0	0	0	0	0	0	0	0	0	0	0	0	0	0	0	0	0	0	0	0	0	0	0	0	92.08	FALSE	FALSE	FALSE	41	0.002
ATP6V1Hp.Ile227Val	ATP6V1H	0.00202747571505696	0.00519858598461218	0	0.0060824271451709	NA	NA	NA	NA	NA	NA	0.0029225769918807924	0.009597850081581726	Val	Ile	FALSE	NA	1	1	0	0	0	0	0	0	0	0	0	0	0	0	0	0	0	0	0	0	0	0	0	0	0	0	0	0	0	0	0	0	0	0	0	0	0	0	0	0	0	0	0	0	0	0	0	0	0	0	0	0	0	0	0	0	0	0	0	0	0	0	0	0	0	0	92.38	FALSE	FALSE	FALSE	41	0.002
ATP6V1Hp.Leu397Arg	ATP6V1H	0.00202747571505696	0.00519858598461218	0	0.0060824271451709	NA	NA	NA	NA	NA	NA	0.0029225769918807924	0.009597850081581726	Arg	Leu	TRUE	NA	1	1	0	0	0	0	0	0	0	0	0	0	0	0	0	0	0	0	0	0	0	0	0	0	0	0	0	0	0	0	0	0	0	0	0	0	0	0	0	0	0	0	0	0	0	0	0	0	0	0	0	0	0	0	0	0	0	0	0	0	0	0	0	0	0	0	91.77	FALSE	FALSE	FALSE	41	0.002
ATP7Ap.Arg1461Lys	ATP7A	0.00202747571505696	0.00519858598461218	0	0.0060824271451709	NA	NA	NA	NA	NA	NA	0.0029225769918807924	0.009597850081581726	Lys	Arg	TRUE	NA	1	1	0	0	0	0	0	0	0	0	0	0	0	0	0	0	0	0	0	0	0	0	0	0	0	0	0	0	0	0	0	0	0	0	0	0	0	0	0	0	0	0	0	0	0	0	0	0	0	0	0	0	0	0	0	0	0	0	0	0	0	0	0	0	0	0	92.26	FALSE	FALSE	FALSE	41	0.002
ATP7Ap.Asn1358Asp	ATP7A	0.00202747571505696	0.00519858598461218	0	0.0060824271451709	NA	NA	NA	NA	NA	NA	0.0029225769918807924	0.009597850081581726	Asp	Asn	FALSE	NA	1	1	0	0	0	0	0	0	0	0	0	0	0	0	0	0	0	0	0	0	0	0	0	0	0	0	0	0	0	0	0	0	0	0	0	0	0	0	0	0	0	0	0	0	0	0	0	0	0	0	0	0	0	0	0	0	0	0	0	0	0	0	0	0	0	0	91.91	FALSE	FALSE	FALSE	41	0.002
ATP7Ap.Asn602Ser	ATP7A	0.00202747571505696	0.00519858598461218	0	0.0060824271451709	NA	NA	NA	NA	NA	NA	0.0029225769918807924	0.009597850081581726	Ser	Asn	TRUE	NA	1	1	0	0	0	0	0	0	0	0	0	0	0	0	0	0	0	0	0	0	0	0	0	0	0	0	0	0	0	0	0	0	0	0	0	0	0	0	0	0	0	0	0	0	0	0	0	0	0	0	0	0	0	0	0	0	0	0	0	0	0	0	0	0	0	0	91.45	FALSE	FALSE	FALSE	41	0.002
ATP7Ap.Ile250Met	ATP7A	0.00202747571505696	0.00519858598461218	0	0.0060824271451709	NA	NA	NA	NA	NA	NA	0.0029225769918807924	0.009597850081581726	Met	Ile	FALSE	NA	1	1	0	0	0	0	0	0	0	0	0	0	0	0	0	0	0	0	0	0	0	0	0	0	0	0	0	0	0	0	0	0	0	0	0	0	0	0	0	0	0	0	0	0	0	0	0	0	0	0	0	0	0	0	0	0	0	0	0	0	0	0	0	0	0	0	91.77	FALSE	FALSE	FALSE	41	0.002
ATP7Ap.Tyr421Cys	ATP7A	0.00202747571505696	0.00519858598461218	0	0.0060824271451709	NA	NA	NA	NA	NA	NA	0.0029225769918807924	0.009597850081581726	Cys	Tyr	TRUE	NA	1	1	0	0	0	0	0	0	0	0	0	0	0	0	0	0	0	0	0	0	0	0	0	0	0	0	0	0	0	0	0	0	0	0	0	0	0	0	0	0	0	0	0	0	0	0	0	0	0	0	0	0	0	0	0	0	0	0	0	0	0	0	0	0	0	0	91.81	FALSE	FALSE	FALSE	41	0.002
ATP7Ap.Tyr52Asn	ATP7A	0.00202747571505696	0.00519858598461218	0	0.0060824271451709	NA	NA	NA	NA	NA	NA	0.0029225769918807924	0.009597850081581726	Asn	Tyr	FALSE	NA	1	1	0	0	0	0	0	0	0	0	0	0	0	0	0	0	0	0	0	0	0	0	0	0	0	0	0	0	0	0	0	0	0	0	0	0	0	0	0	0	0	0	0	0	0	0	0	0	0	0	0	0	0	0	0	0	0	0	0	0	0	0	0	0	0	0	92.17	FALSE	FALSE	FALSE	41	0.002
ATP7Bp.Gln544Glu	ATP7B	0.00202747571505696	0.00519858598461218	0	0.0060824271451709	NA	NA	NA	NA	NA	NA	0.0029225769918807924	0.009597850081581726	Glu	Gln	FALSE	NA	1	1	0	0	0	0	0	0	0	0	0	0	0	0	0	0	0	0	0	0	0	0	0	0	0	0	0	0	0	0	0	0	0	0	0	0	0	0	0	0	0	0	0	0	0	0	0	0	0	0	0	0	0	0	0	0	0	0	0	0	0	0	0	0	0	0	91.87	FALSE	FALSE	FALSE	41	0.002
ATP7Bp.Met862Ile	ATP7B	0.00202747571505696	0.00519858598461218	0	0.0060824271451709	NA	NA	NA	NA	NA	NA	0.0029225769918807924	0.009597850081581726	Ile	Met	FALSE	NA	1	1	0	0	0	0	0	0	0	0	0	0	0	0	0	0	0	0	0	0	0	0	0	0	0	0	0	0	0	0	0	0	0	0	0	0	0	0	0	0	0	0	0	0	0	0	0	0	0	0	0	0	0	0	0	0	0	0	0	0	0	0	0	0	0	0	92.15	FALSE	FALSE	FALSE	41	0.002
ATP7Bp.Pro303Ala	ATP7B	0.00202747571505696	0.00519858598461218	0	0.0060824271451709	NA	NA	NA	NA	NA	NA	0.0029225769918807924	0.009597850081581726	Ala	Pro	FALSE	NA	1	1	0	0	0	0	0	0	0	0	0	0	0	0	0	0	0	0	0	0	0	0	0	0	0	0	0	0	0	0	0	0	0	0	0	0	0	0	0	0	0	0	0	0	0	0	0	0	0	0	0	0	0	0	0	0	0	0	0	0	0	0	0	0	0	0	91.94	FALSE	FALSE	FALSE	41	0.002
ATP8A1p.Asn417Tyr	ATP8A1	0.00202747571505696	0.00519858598461218	0	0.0060824271451709	NA	NA	NA	NA	NA	NA	0.0029225769918807924	0.009597850081581726	Tyr	Asn	TRUE	NA	1	1	0	0	0	0	0	0	0	0	0	0	0	0	0	0	0	0	0	0	0	0	0	0	0	0	0	0	0	0	0	0	0	0	0	0	0	0	0	0	0	0	0	0	0	0	0	0	0	0	0	0	0	0	0	0	0	0	0	0	0	0	0	0	0	0	91.76	FALSE	FALSE	FALSE	41	0.002
ATP8A1p.Cys442Tyr	ATP8A1	0.00202747571505696	0.00519858598461218	0	0.0060824271451709	NA	NA	NA	NA	NA	NA	0.0029225769918807924	0.009597850081581726	Tyr	Cys	TRUE	NA	1	1	0	0	0	0	0	0	0	0	0	0	0	0	0	0	0	0	0	0	0	0	0	0	0	0	0	0	0	0	0	0	0	0	0	0	0	0	0	0	0	0	0	0	0	0	0	0	0	0	0	0	0	0	0	0	0	0	0	0	0	0	0	0	0	0	92.24	FALSE	FALSE	FALSE	41	0.002
ATP8A1p.Gly162Trp	ATP8A1	0.00202747571505696	0.00519858598461218	0	0.0060824271451709	NA	NA	NA	NA	NA	NA	0.0029225769918807924	0.009597850081581726	Trp	Gly	FALSE	NA	1	1	0	0	0	0	0	0	0	0	0	0	0	0	0	0	0	0	0	0	0	0	0	0	0	0	0	0	0	0	0	0	0	0	0	0	0	0	0	0	0	0	0	0	0	0	0	0	0	0	0	0	0	0	0	0	0	0	0	0	0	0	0	0	0	0	92.01	FALSE	FALSE	FALSE	41	0.002
ATP8A1p.Gly335Asp	ATP8A1	0.00202747571505696	0.00519858598461218	0	0.0060824271451709	NA	NA	NA	NA	NA	NA	0.0029225769918807924	0.009597850081581726	Asp	Gly	FALSE	NA	1	1	0	0	0	0	0	0	0	0	0	0	0	0	0	0	0	0	0	0	0	0	0	0	0	0	0	0	0	0	0	0	0	0	0	0	0	0	0	0	0	0	0	0	0	0	0	0	0	0	0	0	0	0	0	0	0	0	0	0	0	0	0	0	0	0	92.06	FALSE	FALSE	FALSE	41	0.002
ATP8A1p.Ile39Ser	ATP8A1	0.00202747571505696	0.00519858598461218	0	0.0060824271451709	NA	NA	NA	NA	NA	NA	0.0029225769918807924	0.009597850081581726	Ser	Ile	TRUE	NA	1	1	0	0	0	0	0	0	0	0	0	0	0	0	0	0	0	0	0	0	0	0	0	0	0	0	0	0	0	0	0	0	0	0	0	0	0	0	0	0	0	0	0	0	0	0	0	0	0	0	0	0	0	0	0	0	0	0	0	0	0	0	0	0	0	0	92.49	FALSE	FALSE	FALSE	41	0.002
ATP8A1p.Lys1078Ile	ATP8A1	0.00202747571505696	0.00519858598461218	0	0.0060824271451709	NA	NA	NA	NA	NA	NA	0.0029225769918807924	0.009597850081581726	Ile	Lys	FALSE	NA	1	1	0	0	0	0	0	0	0	0	0	0	0	0	0	0	0	0	0	0	0	0	0	0	0	0	0	0	0	0	0	0	0	0	0	0	0	0	0	0	0	0	0	0	0	0	0	0	0	0	0	0	0	0	0	0	0	0	0	0	0	0	0	0	0	0	91.93	FALSE	FALSE	FALSE	41	0.002
ATP8A1p.Phe956Leu	ATP8A1	0.00202747571505696	0.00519858598461218	0	0.0060824271451709	NA	NA	NA	NA	NA	NA	0.0029225769918807924	0.009597850081581726	Leu	Phe	FALSE	NA	1	1	0	0	0	0	0	0	0	0	0	0	0	0	0	0	0	0	0	0	0	0	0	0	0	0	0	0	0	0	0	0	0	0	0	0	0	0	0	0	0	0	0	0	0	0	0	0	0	0	0	0	0	0	0	0	0	0	0	0	0	0	0	0	0	0	91.67	FALSE	FALSE	FALSE	41	0.002
ATP8A1p.Pro563Ser	ATP8A1	0.00202747571505696	0.00519858598461218	0	0.0060824271451709	NA	NA	NA	NA	NA	NA	0.0029225769918807924	0.009597850081581726	Ser	Pro	TRUE	NA	1	1	0	0	0	0	0	0	0	0	0	0	0	0	0	0	0	0	0	0	0	0	0	0	0	0	0	0	0	0	0	0	0	0	0	0	0	0	0	0	0	0	0	0	0	0	0	0	0	0	0	0	0	0	0	0	0	0	0	0	0	0	0	0	0	0	91.95	FALSE	FALSE	FALSE	41	0.002
ATP8A1p.Trp875Cys	ATP8A1	0.00202747571505696	0.00519858598461218	0	0.0060824271451709	NA	NA	NA	NA	NA	NA	0.0029225769918807924	0.009597850081581726	Cys	Trp	TRUE	NA	1	1	0	0	0	0	0	0	0	0	0	0	0	0	0	0	0	0	0	0	0	0	0	0	0	0	0	0	0	0	0	0	0	0	0	0	0	0	0	0	0	0	0	0	0	0	0	0	0	0	0	0	0	0	0	0	0	0	0	0	0	0	0	0	0	0	91.69	FALSE	FALSE	FALSE	41	0.002
ATP8A1p.Val521Ala	ATP8A1	0.00202747571505696	0.00519858598461218	0	0.0060824271451709	NA	NA	NA	NA	NA	NA	0.0029225769918807924	0.009597850081581726	Ala	Val	FALSE	NA	1	1	0	0	0	0	0	0	0	0	0	0	0	0	0	0	0	0	0	0	0	0	0	0	0	0	0	0	0	0	0	0	0	0	0	0	0	0	0	0	0	0	0	0	0	0	0	0	0	0	0	0	0	0	0	0	0	0	0	0	0	0	0	0	0	0	92.02	FALSE	FALSE	FALSE	41	0.002
ATP8A1p.Val611Ala	ATP8A1	0.00202747571505696	0.00519858598461218	0	0.0060824271451709	NA	NA	NA	NA	NA	NA	0.0029225769918807924	0.009597850081581726	Ala	Val	FALSE	NA	1	1	0	0	0	0	0	0	0	0	0	0	0	0	0	0	0	0	0	0	0	0	0	0	0	0	0	0	0	0	0	0	0	0	0	0	0	0	0	0	0	0	0	0	0	0	0	0	0	0	0	0	0	0	0	0	0	0	0	0	0	0	0	0	0	0	92.13	FALSE	FALSE	FALSE	41	0.002
ATP8A2p.Asn565His	ATP8A2	0.00202747571505696	0.00519858598461218	0	0.0060824271451709	NA	NA	NA	NA	NA	NA	0.0029225769918807924	0.009597850081581726	His	Asn	TRUE	NA	1	1	0	0	0	0	0	0	0	0	0	0	0	0	0	0	0	0	0	0	0	0	0	0	0	0	0	0	0	0	0	0	0	0	0	0	0	0	0	0	0	0	0	0	0	0	0	0	0	0	0	0	0	0	0	0	0	0	0	0	0	0	0	0	0	0	91.64	FALSE	FALSE	FALSE	41	0.002
ATP8A2p.Asn565Ser	ATP8A2	0.00202747571505696	0.00519858598461218	0	0.0060824271451709	NA	NA	NA	NA	NA	NA	0.0029225769918807924	0.009597850081581726	Ser	Asn	TRUE	NA	1	1	0	0	0	0	0	0	0	0	0	0	0	0	0	0	0	0	0	0	0	0	0	0	0	0	0	0	0	0	0	0	0	0	0	0	0	0	0	0	0	0	0	0	0	0	0	0	0	0	0	0	0	0	0	0	0	0	0	0	0	0	0	0	0	0	92.35	FALSE	FALSE	FALSE	41	0.002
ATP8A2p.Asp39Tyr	ATP8A2	0.00202747571505696	0.00519858598461218	0	0.0060824271451709	NA	NA	NA	NA	NA	NA	0.0029225769918807924	0.009597850081581726	Tyr	Asp	TRUE	NA	1	1	0	0	0	0	0	0	0	0	0	0	0	0	0	0	0	0	0	0	0	0	0	0	0	0	0	0	0	0	0	0	0	0	0	0	0	0	0	0	0	0	0	0	0	0	0	0	0	0	0	0	0	0	0	0	0	0	0	0	0	0	0	0	0	0	92.14	FALSE	FALSE	FALSE	41	0.002
ATP8A2p.Glu893Ter	ATP8A2	0.00202747571505696	0.00519858598461218	0	0.0060824271451709	NA	NA	NA	NA	NA	NA	0.0029225769918807924	0.009597850081581726	Ter	Glu	FALSE	NA	1	1	0	0	0	0	0	0	0	0	0	0	0	0	0	0	0	0	0	0	0	0	0	0	0	0	0	0	0	0	0	0	0	0	0	0	0	0	0	0	0	0	0	0	0	0	0	0	0	0	0	0	0	0	0	0	0	0	0	0	0	0	0	0	0	0	91.87	FALSE	FALSE	FALSE	41	0.002
ATP8A2p.Gly1158Val	ATP8A2	0.00202747571505696	0.00519858598461218	0	0.0060824271451709	NA	NA	NA	NA	NA	NA	0.0029225769918807924	0.009597850081581726	Val	Gly	FALSE	NA	1	1	0	0	0	0	0	0	0	0	0	0	0	0	0	0	0	0	0	0	0	0	0	0	0	0	0	0	0	0	0	0	0	0	0	0	0	0	0	0	0	0	0	0	0	0	0	0	0	0	0	0	0	0	0	0	0	0	0	0	0	0	0	0	0	0	92.36	FALSE	FALSE	FALSE	41	0.002
ATP8A2p.Gly6Val	ATP8A2	0.00202747571505696	0.00519858598461218	0	0.0060824271451709	NA	NA	NA	NA	NA	NA	0.0029225769918807924	0.009597850081581726	Val	Gly	FALSE	NA	1	1	0	0	0	0	0	0	0	0	0	0	0	0	0	0	0	0	0	0	0	0	0	0	0	0	0	0	0	0	0	0	0	0	0	0	0	0	0	0	0	0	0	0	0	0	0	0	0	0	0	0	0	0	0	0	0	0	0	0	0	0	0	0	0	0	92.2	FALSE	FALSE	FALSE	41	0.002
ATP8A2p.His615Arg	ATP8A2	0.00202747571505696	0.00519858598461218	0	0.0060824271451709	NA	NA	NA	NA	NA	NA	0.0029225769918807924	0.009597850081581726	Arg	His	TRUE	NA	1	1	0	0	0	0	0	0	0	0	0	0	0	0	0	0	0	0	0	0	0	0	0	0	0	0	0	0	0	0	0	0	0	0	0	0	0	0	0	0	0	0	0	0	0	0	0	0	0	0	0	0	0	0	0	0	0	0	0	0	0	0	0	0	0	0	91.63	FALSE	FALSE	FALSE	41	0.002
ATP8A2p.Ile552Thr	ATP8A2	0.00202747571505696	0.00519858598461218	0	0.0060824271451709	NA	NA	NA	NA	NA	NA	0.0029225769918807924	0.009597850081581726	Thr	Ile	TRUE	NA	1	1	0	0	0	0	0	0	0	0	0	0	0	0	0	0	0	0	0	0	0	0	0	0	0	0	0	0	0	0	0	0	0	0	0	0	0	0	0	0	0	0	0	0	0	0	0	0	0	0	0	0	0	0	0	0	0	0	0	0	0	0	0	0	0	0	92.43	FALSE	FALSE	FALSE	41	0.002
ATP8A2p.Ile792Thr	ATP8A2	0.00202747571505696	0.00519858598461218	0	0.0060824271451709	NA	NA	NA	NA	NA	NA	0.0029225769918807924	0.009597850081581726	Thr	Ile	TRUE	NA	1	1	0	0	0	0	0	0	0	0	0	0	0	0	0	0	0	0	0	0	0	0	0	0	0	0	0	0	0	0	0	0	0	0	0	0	0	0	0	0	0	0	0	0	0	0	0	0	0	0	0	0	0	0	0	0	0	0	0	0	0	0	0	0	0	0	91.5	FALSE	FALSE	FALSE	41	0.002
ATP8A2p.Lys607Asn	ATP8A2	0.00202747571505696	0.00519858598461218	0	0.0060824271451709	NA	NA	NA	NA	NA	NA	0.0029225769918807924	0.009597850081581726	Asn	Lys	FALSE	NA	1	1	0	0	0	0	0	0	0	0	0	0	0	0	0	0	0	0	0	0	0	0	0	0	0	0	0	0	0	0	0	0	0	0	0	0	0	0	0	0	0	0	0	0	0	0	0	0	0	0	0	0	0	0	0	0	0	0	0	0	0	0	0	0	0	0	92.04	FALSE	FALSE	FALSE	41	0.002
ATP8A2p.Phe898Leu	ATP8A2	0.00202747571505696	0.00519858598461218	0	0.0060824271451709	NA	NA	NA	NA	NA	NA	0.0029225769918807924	0.009597850081581726	Leu	Phe	FALSE	NA	1	1	0	0	0	0	0	0	0	0	0	0	0	0	0	0	0	0	0	0	0	0	0	0	0	0	0	0	0	0	0	0	0	0	0	0	0	0	0	0	0	0	0	0	0	0	0	0	0	0	0	0	0	0	0	0	0	0	0	0	0	0	0	0	0	0	91.83	FALSE	FALSE	FALSE	41	0.002
ATP8A2p.Pro470His	ATP8A2	0.00202747571505696	0.00519858598461218	0	0.0060824271451709	NA	NA	NA	NA	NA	NA	0.0029225769918807924	0.009597850081581726	His	Pro	TRUE	NA	1	1	0	0	0	0	0	0	0	0	0	0	0	0	0	0	0	0	0	0	0	0	0	0	0	0	0	0	0	0	0	0	0	0	0	0	0	0	0	0	0	0	0	0	0	0	0	0	0	0	0	0	0	0	0	0	0	0	0	0	0	0	0	0	0	0	91.8	FALSE	FALSE	FALSE	41	0.002
ATP8A2p.Thr119Asn	ATP8A2	0.00202747571505696	0.00519858598461218	0	0.0060824271451709	NA	NA	NA	NA	NA	NA	0.0029225769918807924	0.009597850081581726	Asn	Thr	FALSE	NA	1	1	0	0	0	0	0	0	0	0	0	0	0	0	0	0	0	0	0	0	0	0	0	0	0	0	0	0	0	0	0	0	0	0	0	0	0	0	0	0	0	0	0	0	0	0	0	0	0	0	0	0	0	0	0	0	0	0	0	0	0	0	0	0	0	0	91.49	FALSE	FALSE	FALSE	41	0.002
ATP8A2p.Thr748Asn	ATP8A2	0.00202747571505696	0.00519858598461218	0	0.0060824271451709	NA	NA	NA	NA	NA	NA	0.0029225769918807924	0.009597850081581726	Asn	Thr	FALSE	NA	1	1	0	0	0	0	0	0	0	0	0	0	0	0	0	0	0	0	0	0	0	0	0	0	0	0	0	0	0	0	0	0	0	0	0	0	0	0	0	0	0	0	0	0	0	0	0	0	0	0	0	0	0	0	0	0	0	0	0	0	0	0	0	0	0	0	92	FALSE	FALSE	FALSE	41	0.002
ATP8B1p.Gly446Trp	ATP8B1	0.00202747571505696	0.00519858598461218	0	0.0060824271451709	NA	NA	NA	NA	NA	NA	0.0029225769918807924	0.009597850081581726	Trp	Gly	FALSE	NA	1	1	0	0	0	0	0	0	0	0	0	0	0	0	0	0	0	0	0	0	0	0	0	0	0	0	0	0	0	0	0	0	0	0	0	0	0	0	0	0	0	0	0	0	0	0	0	0	0	0	0	0	0	0	0	0	0	0	0	0	0	0	0	0	0	0	91.99	FALSE	FALSE	FALSE	41	0.002
ATP8B2p.Arg1085Leu	ATP8B2	0.00202747571505696	0.00519858598461218	0	0.0060824271451709	NA	NA	NA	NA	NA	NA	0.0029225769918807924	0.009597850081581726	Leu	Arg	FALSE	NA	1	1	0	0	0	0	0	0	0	0	0	0	0	0	0	0	0	0	0	0	0	0	0	0	0	0	0	0	0	0	0	0	0	0	0	0	0	0	0	0	0	0	0	0	0	0	0	0	0	0	0	0	0	0	0	0	0	0	0	0	0	0	0	0	0	0	92.44	FALSE	FALSE	FALSE	41	0.002
ATP8B2p.Asp350Gly	ATP8B2	0.00202747571505696	0.00519858598461218	0	0.0060824271451709	NA	NA	NA	NA	NA	NA	0.0029225769918807924	0.009597850081581726	Gly	Asp	FALSE	NA	1	1	0	0	0	0	0	0	0	0	0	0	0	0	0	0	0	0	0	0	0	0	0	0	0	0	0	0	0	0	0	0	0	0	0	0	0	0	0	0	0	0	0	0	0	0	0	0	0	0	0	0	0	0	0	0	0	0	0	0	0	0	0	0	0	0	91.7	FALSE	FALSE	FALSE	41	0.002
ATP8B2p.Asp476Gly	ATP8B2	0.00202747571505696	0.00519858598461218	0	0.0060824271451709	NA	NA	NA	NA	NA	NA	0.0029225769918807924	0.009597850081581726	Gly	Asp	FALSE	NA	1	1	0	0	0	0	0	0	0	0	0	0	0	0	0	0	0	0	0	0	0	0	0	0	0	0	0	0	0	0	0	0	0	0	0	0	0	0	0	0	0	0	0	0	0	0	0	0	0	0	0	0	0	0	0	0	0	0	0	0	0	0	0	0	0	0	91.68	FALSE	FALSE	FALSE	41	0.002
ATP8B2p.Gly1153Arg	ATP8B2	0.00202747571505696	0.00519858598461218	0	0.0060824271451709	NA	NA	NA	NA	NA	NA	0.0029225769918807924	0.009597850081581726	Arg	Gly	TRUE	NA	1	1	0	0	0	0	0	0	0	0	0	0	0	0	0	0	0	0	0	0	0	0	0	0	0	0	0	0	0	0	0	0	0	0	0	0	0	0	0	0	0	0	0	0	0	0	0	0	0	0	0	0	0	0	0	0	0	0	0	0	0	0	0	0	0	0	91.75	FALSE	FALSE	FALSE	41	0.002
ATP8B2p.Gly955Arg	ATP8B2	0.00202747571505696	0.00519858598461218	0	0.0060824271451709	NA	NA	NA	NA	NA	NA	0.0029225769918807924	0.009597850081581726	Arg	Gly	TRUE	NA	1	1	0	0	0	0	0	0	0	0	0	0	0	0	0	0	0	0	0	0	0	0	0	0	0	0	0	0	0	0	0	0	0	0	0	0	0	0	0	0	0	0	0	0	0	0	0	0	0	0	0	0	0	0	0	0	0	0	0	0	0	0	0	0	0	0	91.64	FALSE	FALSE	FALSE	41	0.002
ATP8B2p.Met1001Val	ATP8B2	0.00202747571505696	0.00519858598461218	0	0.0060824271451709	NA	NA	NA	NA	NA	NA	0.0029225769918807924	0.009597850081581726	Val	Met	FALSE	NA	1	1	0	0	0	0	0	0	0	0	0	0	0	0	0	0	0	0	0	0	0	0	0	0	0	0	0	0	0	0	0	0	0	0	0	0	0	0	0	0	0	0	0	0	0	0	0	0	0	0	0	0	0	0	0	0	0	0	0	0	0	0	0	0	0	0	91.67	FALSE	FALSE	FALSE	41	0.002
ATP8B2p.Met967Ile	ATP8B2	0.00202747571505696	0.00519858598461218	0	0.0060824271451709	NA	NA	NA	NA	NA	NA	0.0029225769918807924	0.009597850081581726	Ile	Met	FALSE	NA	1	1	0	0	0	0	0	0	0	0	0	0	0	0	0	0	0	0	0	0	0	0	0	0	0	0	0	0	0	0	0	0	0	0	0	0	0	0	0	0	0	0	0	0	0	0	0	0	0	0	0	0	0	0	0	0	0	0	0	0	0	0	0	0	0	0	92.02	FALSE	FALSE	FALSE	41	0.002
ATP8B2p.Ser245Arg	ATP8B2	0.00202747571505696	0.00519858598461218	0	0.0060824271451709	NA	NA	NA	NA	NA	NA	0.0029225769918807924	0.009597850081581726	Arg	Ser	TRUE	NA	1	1	0	0	0	0	0	0	0	0	0	0	0	0	0	0	0	0	0	0	0	0	0	0	0	0	0	0	0	0	0	0	0	0	0	0	0	0	0	0	0	0	0	0	0	0	0	0	0	0	0	0	0	0	0	0	0	0	0	0	0	0	0	0	0	0	91.68	FALSE	FALSE	FALSE	41	0.002
ATP8B3p.Ala397Thr	ATP8B3	0.00202747571505696	0.00519858598461218	0	0.0060824271451709	NA	NA	NA	NA	NA	NA	0.0029225769918807924	0.009597850081581726	Thr	Ala	TRUE	NA	1	1	0	0	0	0	0	0	0	0	0	0	0	0	0	0	0	0	0	0	0	0	0	0	0	0	0	0	0	0	0	0	0	0	0	0	0	0	0	0	0	0	0	0	0	0	0	0	0	0	0	0	0	0	0	0	0	0	0	0	0	0	0	0	0	0	92.12	FALSE	FALSE	FALSE	41	0.002
ATP8B3p.Gly1275Trp	ATP8B3	0.00202747571505696	0.00519858598461218	0	0.0060824271451709	NA	NA	NA	NA	NA	NA	0.0029225769918807924	0.009597850081581726	Trp	Gly	FALSE	NA	1	1	0	0	0	0	0	0	0	0	0	0	0	0	0	0	0	0	0	0	0	0	0	0	0	0	0	0	0	0	0	0	0	0	0	0	0	0	0	0	0	0	0	0	0	0	0	0	0	0	0	0	0	0	0	0	0	0	0	0	0	0	0	0	0	0	92.26	FALSE	FALSE	FALSE	41	0.002
ATP8B3p.Leu632Met	ATP8B3	0.00202747571505696	0.00519858598461218	0	0.0060824271451709	NA	NA	NA	NA	NA	NA	0.0029225769918807924	0.009597850081581726	Met	Leu	FALSE	NA	1	1	0	0	0	0	0	0	0	0	0	0	0	0	0	0	0	0	0	0	0	0	0	0	0	0	0	0	0	0	0	0	0	0	0	0	0	0	0	0	0	0	0	0	0	0	0	0	0	0	0	0	0	0	0	0	0	0	0	0	0	0	0	0	0	0	92.29	FALSE	FALSE	FALSE	41	0.002
ATP8B3p.Phe1202Leu	ATP8B3	0.00202747571505696	0.00519858598461218	0	0.0060824271451709	NA	NA	NA	NA	NA	NA	0.0029225769918807924	0.009597850081581726	Leu	Phe	FALSE	NA	1	1	0	0	0	0	0	0	0	0	0	0	0	0	0	0	0	0	0	0	0	0	0	0	0	0	0	0	0	0	0	0	0	0	0	0	0	0	0	0	0	0	0	0	0	0	0	0	0	0	0	0	0	0	0	0	0	0	0	0	0	0	0	0	0	0	91.91	FALSE	FALSE	FALSE	41	0.002
ATP8B3p.Val1209Leu	ATP8B3	0.00202747571505696	0.00519858598461218	0	0.0060824271451709	NA	NA	NA	NA	NA	NA	0.0029225769918807924	0.009597850081581726	Leu	Val	FALSE	NA	1	1	0	0	0	0	0	0	0	0	0	0	0	0	0	0	0	0	0	0	0	0	0	0	0	0	0	0	0	0	0	0	0	0	0	0	0	0	0	0	0	0	0	0	0	0	0	0	0	0	0	0	0	0	0	0	0	0	0	0	0	0	0	0	0	0	91.7	FALSE	FALSE	FALSE	41	0.002
ATP8B4p.Lys803Ter	ATP8B4	0.00202747571505696	0.00519858598461218	0	0.0060824271451709	NA	NA	NA	NA	NA	NA	0.0029225769918807924	0.009597850081581726	Ter	Lys	FALSE	NA	1	1	0	0	0	0	0	0	0	0	0	0	0	0	0	0	0	0	0	0	0	0	0	0	0	0	0	0	0	0	0	0	0	0	0	0	0	0	0	0	0	0	0	0	0	0	0	0	0	0	0	0	0	0	0	0	0	0	0	0	0	0	0	0	0	0	91.96	FALSE	FALSE	FALSE	41	0.002
ATP8B4p.Ser1028Gly	ATP8B4	0.00202747571505696	0.00519858598461218	0	0.0060824271451709	NA	NA	NA	NA	NA	NA	0.0029225769918807924	0.009597850081581726	Gly	Ser	FALSE	NA	1	1	0	0	0	0	0	0	0	0	0	0	0	0	0	0	0	0	0	0	0	0	0	0	0	0	0	0	0	0	0	0	0	0	0	0	0	0	0	0	0	0	0	0	0	0	0	0	0	0	0	0	0	0	0	0	0	0	0	0	0	0	0	0	0	0	92.06	FALSE	FALSE	FALSE	41	0.002
ATP8B4p.Ser223Tyr	ATP8B4	0.00202747571505696	0.00519858598461218	0	0.0060824271451709	NA	NA	NA	NA	NA	NA	0.0029225769918807924	0.009597850081581726	Tyr	Ser	TRUE	NA	1	1	0	0	0	0	0	0	0	0	0	0	0	0	0	0	0	0	0	0	0	0	0	0	0	0	0	0	0	0	0	0	0	0	0	0	0	0	0	0	0	0	0	0	0	0	0	0	0	0	0	0	0	0	0	0	0	0	0	0	0	0	0	0	0	0	91.87	FALSE	FALSE	FALSE	41	0.002
ATP9Ap.Asn476Lys	ATP9A	0.00202747571505696	0.00519858598461218	0	0.0060824271451709	NA	NA	NA	NA	NA	NA	0.0029225769918807924	0.009597850081581726	Lys	Asn	TRUE	NA	1	1	0	0	0	0	0	0	0	0	0	0	0	0	0	0	0	0	0	0	0	0	0	0	0	0	0	0	0	0	0	0	0	0	0	0	0	0	0	0	0	0	0	0	0	0	0	0	0	0	0	0	0	0	0	0	0	0	0	0	0	0	0	0	0	0	91.83	FALSE	FALSE	FALSE	41	0.002
ATP9Ap.Gly370Glu	ATP9A	0.00202747571505696	0.00519858598461218	0	0.0060824271451709	NA	NA	NA	NA	NA	NA	0.0029225769918807924	0.009597850081581726	Glu	Gly	FALSE	NA	1	1	0	0	0	0	0	0	0	0	0	0	0	0	0	0	0	0	0	0	0	0	0	0	0	0	0	0	0	0	0	0	0	0	0	0	0	0	0	0	0	0	0	0	0	0	0	0	0	0	0	0	0	0	0	0	0	0	0	0	0	0	0	0	0	0	92.04	FALSE	FALSE	FALSE	41	0.002
ATP9Ap.Thr528Ala	ATP9A	0.00202747571505696	0.00519858598461218	0	0.0060824271451709	NA	NA	NA	NA	NA	NA	0.0029225769918807924	0.009597850081581726	Ala	Thr	FALSE	NA	1	1	0	0	0	0	0	0	0	0	0	0	0	0	0	0	0	0	0	0	0	0	0	0	0	0	0	0	0	0	0	0	0	0	0	0	0	0	0	0	0	0	0	0	0	0	0	0	0	0	0	0	0	0	0	0	0	0	0	0	0	0	0	0	0	0	91.42	FALSE	FALSE	FALSE	41	0.002
ATP9Bp.Arg207His	ATP9B	0.00202747571505696	0.00519858598461218	0	0.0060824271451709	NA	NA	NA	NA	NA	NA	0.0029225769918807924	0.009597850081581726	His	Arg	TRUE	NA	1	1	0	0	0	0	0	0	0	0	0	0	0	0	0	0	0	0	0	0	0	0	0	0	0	0	0	0	0	0	0	0	0	0	0	0	0	0	0	0	0	0	0	0	0	0	0	0	0	0	0	0	0	0	0	0	0	0	0	0	0	0	0	0	0	0	92.14	FALSE	FALSE	FALSE	41	0.002
ATP9Bp.Leu1113Met	ATP9B	0.00202747571505696	0.00519858598461218	0	0.0060824271451709	NA	NA	NA	NA	NA	NA	0.0029225769918807924	0.009597850081581726	Met	Leu	FALSE	NA	1	1	0	0	0	0	0	0	0	0	0	0	0	0	0	0	0	0	0	0	0	0	0	0	0	0	0	0	0	0	0	0	0	0	0	0	0	0	0	0	0	0	0	0	0	0	0	0	0	0	0	0	0	0	0	0	0	0	0	0	0	0	0	0	0	0	91.6	FALSE	FALSE	FALSE	41	0.002
ATP9Bp.Ser321Cys	ATP9B	0.00202747571505696	0.00519858598461218	0	0.0060824271451709	NA	NA	NA	NA	NA	NA	0.0029225769918807924	0.009597850081581726	Cys	Ser	TRUE	NA	1	1	0	0	0	0	0	0	0	0	0	0	0	0	0	0	0	0	0	0	0	0	0	0	0	0	0	0	0	0	0	0	0	0	0	0	0	0	0	0	0	0	0	0	0	0	0	0	0	0	0	0	0	0	0	0	0	0	0	0	0	0	0	0	0	0	91.82	FALSE	FALSE	FALSE	41	0.002
ATPAF1p.Thr174Ala	ATPAF1	0.00202747571505696	0.00519858598461218	0	0.0060824271451709	NA	NA	NA	NA	NA	NA	0.0029225769918807924	0.009597850081581726	Ala	Thr	FALSE	NA	1	1	0	0	0	0	0	0	0	0	0	0	0	0	0	0	0	0	0	0	0	0	0	0	0	0	0	0	0	0	0	0	0	0	0	0	0	0	0	0	0	0	0	0	0	0	0	0	0	0	0	0	0	0	0	0	0	0	0	0	0	0	0	0	0	0	92.34	FALSE	FALSE	FALSE	41	0.002
ATPAF2p.Asp256Glu	ATPAF2	0.00202747571505696	0.00519858598461218	0	0.0060824271451709	NA	NA	NA	NA	NA	NA	0.0029225769918807924	0.009597850081581726	Glu	Asp	FALSE	NA	1	1	0	0	0	0	0	0	0	0	0	0	0	0	0	0	0	0	0	0	0	0	0	0	0	0	0	0	0	0	0	0	0	0	0	0	0	0	0	0	0	0	0	0	0	0	0	0	0	0	0	0	0	0	0	0	0	0	0	0	0	0	0	0	0	0	92.31	FALSE	FALSE	FALSE	41	0.002
ATRAIDp.Thr3Ser	ATRAID	0.00202747571505696	0.00519858598461218	0	0.0060824271451709	NA	NA	NA	NA	NA	NA	0.0029225769918807924	0.009597850081581726	Ser	Thr	TRUE	NA	1	1	0	0	0	0	0	0	0	0	0	0	0	0	0	0	0	0	0	0	0	0	0	0	0	0	0	0	0	0	0	0	0	0	0	0	0	0	0	0	0	0	0	0	0	0	0	0	0	0	0	0	0	0	0	0	0	0	0	0	0	0	0	0	0	0	92.05	FALSE	FALSE	FALSE	41	0.002
ATRIPp.Ala778Val	ATRIP	0.00202747571505696	0.00519858598461218	0	0.0060824271451709	NA	NA	NA	NA	NA	NA	0.0029225769918807924	0.009597850081581726	Val	Ala	FALSE	NA	1	1	0	0	0	0	0	0	0	0	0	0	0	0	0	0	0	0	0	0	0	0	0	0	0	0	0	0	0	0	0	0	0	0	0	0	0	0	0	0	0	0	0	0	0	0	0	0	0	0	0	0	0	0	0	0	0	0	0	0	0	0	0	0	0	0	91.73	FALSE	FALSE	FALSE	41	0.002
ATRIPp.His484Arg	ATRIP	0.00202747571505696	0.00519858598461218	0	0.0060824271451709	NA	NA	NA	NA	NA	NA	0.0029225769918807924	0.009597850081581726	Arg	His	TRUE	NA	1	1	0	0	0	0	0	0	0	0	0	0	0	0	0	0	0	0	0	0	0	0	0	0	0	0	0	0	0	0	0	0	0	0	0	0	0	0	0	0	0	0	0	0	0	0	0	0	0	0	0	0	0	0	0	0	0	0	0	0	0	0	0	0	0	0	92.05	FALSE	FALSE	FALSE	41	0.002
ATRNL1p.Arg1126Ser	ATRNL1	0.00202747571505696	0.00519858598461218	0	0.0060824271451709	NA	NA	NA	NA	NA	NA	0.0029225769918807924	0.009597850081581726	Ser	Arg	TRUE	NA	1	1	0	0	0	0	0	0	0	0	0	0	0	0	0	0	0	0	0	0	0	0	0	0	0	0	0	0	0	0	0	0	0	0	0	0	0	0	0	0	0	0	0	0	0	0	0	0	0	0	0	0	0	0	0	0	0	0	0	0	0	0	0	0	0	0	92	FALSE	FALSE	FALSE	41	0.002
ATRNL1p.Gln1041Lys	ATRNL1	0.00202747571505696	0.00519858598461218	0	0.0060824271451709	NA	NA	NA	NA	NA	NA	0.0029225769918807924	0.009597850081581726	Lys	Gln	TRUE	NA	1	1	0	0	0	0	0	0	0	0	0	0	0	0	0	0	0	0	0	0	0	0	0	0	0	0	0	0	0	0	0	0	0	0	0	0	0	0	0	0	0	0	0	0	0	0	0	0	0	0	0	0	0	0	0	0	0	0	0	0	0	0	0	0	0	0	91.79	FALSE	FALSE	FALSE	41	0.002
ATRNL1p.Gln1089Ter	ATRNL1	0.00202747571505696	0.00519858598461218	0	0.0060824271451709	NA	NA	NA	NA	NA	NA	0.0029225769918807924	0.009597850081581726	Ter	Gln	FALSE	NA	1	1	0	0	0	0	0	0	0	0	0	0	0	0	0	0	0	0	0	0	0	0	0	0	0	0	0	0	0	0	0	0	0	0	0	0	0	0	0	0	0	0	0	0	0	0	0	0	0	0	0	0	0	0	0	0	0	0	0	0	0	0	0	0	0	0	92.48	FALSE	FALSE	FALSE	41	0.002
ATRNL1p.Gln835His	ATRNL1	0.00202747571505696	0.00519858598461218	0	0.0060824271451709	NA	NA	NA	NA	NA	NA	0.0029225769918807924	0.009597850081581726	His	Gln	TRUE	NA	1	1	0	0	0	0	0	0	0	0	0	0	0	0	0	0	0	0	0	0	0	0	0	0	0	0	0	0	0	0	0	0	0	0	0	0	0	0	0	0	0	0	0	0	0	0	0	0	0	0	0	0	0	0	0	0	0	0	0	0	0	0	0	0	0	0	91.67	FALSE	FALSE	FALSE	41	0.002
ATRNL1p.Gln941His	ATRNL1	0.00202747571505696	0.00519858598461218	0	0.0060824271451709	NA	NA	NA	NA	NA	NA	0.0029225769918807924	0.009597850081581726	His	Gln	TRUE	NA	1	1	0	0	0	0	0	0	0	0	0	0	0	0	0	0	0	0	0	0	0	0	0	0	0	0	0	0	0	0	0	0	0	0	0	0	0	0	0	0	0	0	0	0	0	0	0	0	0	0	0	0	0	0	0	0	0	0	0	0	0	0	0	0	0	0	91.77	FALSE	FALSE	FALSE	41	0.002
ATRNL1p.Glu1123Gly	ATRNL1	0.00202747571505696	0.00519858598461218	0	0.0060824271451709	NA	NA	NA	NA	NA	NA	0.0029225769918807924	0.009597850081581726	Gly	Glu	FALSE	NA	1	1	0	0	0	0	0	0	0	0	0	0	0	0	0	0	0	0	0	0	0	0	0	0	0	0	0	0	0	0	0	0	0	0	0	0	0	0	0	0	0	0	0	0	0	0	0	0	0	0	0	0	0	0	0	0	0	0	0	0	0	0	0	0	0	0	92.21	FALSE	FALSE	FALSE	41	0.002
ATRNL1p.Gly869Asp	ATRNL1	0.00202747571505696	0.00519858598461218	0	0.0060824271451709	NA	NA	NA	NA	NA	NA	0.0029225769918807924	0.009597850081581726	Asp	Gly	FALSE	NA	1	1	0	0	0	0	0	0	0	0	0	0	0	0	0	0	0	0	0	0	0	0	0	0	0	0	0	0	0	0	0	0	0	0	0	0	0	0	0	0	0	0	0	0	0	0	0	0	0	0	0	0	0	0	0	0	0	0	0	0	0	0	0	0	0	0	91.71	FALSE	FALSE	FALSE	41	0.002
ATRNL1p.His971Tyr	ATRNL1	0.00202747571505696	0.00519858598461218	0	0.0060824271451709	NA	NA	NA	NA	NA	NA	0.0029225769918807924	0.009597850081581726	Tyr	His	TRUE	NA	1	1	0	0	0	0	0	0	0	0	0	0	0	0	0	0	0	0	0	0	0	0	0	0	0	0	0	0	0	0	0	0	0	0	0	0	0	0	0	0	0	0	0	0	0	0	0	0	0	0	0	0	0	0	0	0	0	0	0	0	0	0	0	0	0	0	91.5	FALSE	FALSE	FALSE	41	0.002
ATRNL1p.Leu163His	ATRNL1	0.00202747571505696	0.00519858598461218	0	0.0060824271451709	NA	NA	NA	NA	NA	NA	0.0029225769918807924	0.009597850081581726	His	Leu	TRUE	NA	1	1	0	0	0	0	0	0	0	0	0	0	0	0	0	0	0	0	0	0	0	0	0	0	0	0	0	0	0	0	0	0	0	0	0	0	0	0	0	0	0	0	0	0	0	0	0	0	0	0	0	0	0	0	0	0	0	0	0	0	0	0	0	0	0	0	92.09	FALSE	FALSE	FALSE	41	0.002
ATRNL1p.Met1228Ile	ATRNL1	0.00202747571505696	0.00519858598461218	0	0.0060824271451709	NA	NA	NA	NA	NA	NA	0.0029225769918807924	0.009597850081581726	Ile	Met	FALSE	NA	1	1	0	0	0	0	0	0	0	0	0	0	0	0	0	0	0	0	0	0	0	0	0	0	0	0	0	0	0	0	0	0	0	0	0	0	0	0	0	0	0	0	0	0	0	0	0	0	0	0	0	0	0	0	0	0	0	0	0	0	0	0	0	0	0	0	91.54	FALSE	FALSE	FALSE	41	0.002
ATRNL1p.Ser977Thr	ATRNL1	0.00202747571505696	0.00519858598461218	0	0.0060824271451709	NA	NA	NA	NA	NA	NA	0.0029225769918807924	0.009597850081581726	Thr	Ser	TRUE	NA	1	1	0	0	0	0	0	0	0	0	0	0	0	0	0	0	0	0	0	0	0	0	0	0	0	0	0	0	0	0	0	0	0	0	0	0	0	0	0	0	0	0	0	0	0	0	0	0	0	0	0	0	0	0	0	0	0	0	0	0	0	0	0	0	0	0	92.28	FALSE	FALSE	FALSE	41	0.002
ATRNL1p.Thr787Lys	ATRNL1	0.00202747571505696	0.00519858598461218	0	0.0060824271451709	NA	NA	NA	NA	NA	NA	0.0029225769918807924	0.009597850081581726	Lys	Thr	TRUE	NA	1	1	0	0	0	0	0	0	0	0	0	0	0	0	0	0	0	0	0	0	0	0	0	0	0	0	0	0	0	0	0	0	0	0	0	0	0	0	0	0	0	0	0	0	0	0	0	0	0	0	0	0	0	0	0	0	0	0	0	0	0	0	0	0	0	0	91.82	FALSE	FALSE	FALSE	41	0.002
ATRNp.Asn718Ser	ATRN	0.00202747571505696	0.00519858598461218	0	0.0060824271451709	NA	NA	NA	NA	NA	NA	0.0029225769918807924	0.009597850081581726	Ser	Asn	TRUE	NA	1	1	0	0	0	0	0	0	0	0	0	0	0	0	0	0	0	0	0	0	0	0	0	0	0	0	0	0	0	0	0	0	0	0	0	0	0	0	0	0	0	0	0	0	0	0	0	0	0	0	0	0	0	0	0	0	0	0	0	0	0	0	0	0	0	0	91.56	FALSE	FALSE	FALSE	41	0.002
ATRNp.Asp725Ala	ATRN	0.00202747571505696	0.00519858598461218	0	0.0060824271451709	NA	NA	NA	NA	NA	NA	0.0029225769918807924	0.009597850081581726	Ala	Asp	FALSE	NA	1	1	0	0	0	0	0	0	0	0	0	0	0	0	0	0	0	0	0	0	0	0	0	0	0	0	0	0	0	0	0	0	0	0	0	0	0	0	0	0	0	0	0	0	0	0	0	0	0	0	0	0	0	0	0	0	0	0	0	0	0	0	0	0	0	0	91.46	FALSE	FALSE	FALSE	41	0.002
ATRNp.Cys250Tyr	ATRN	0.00202747571505696	0.00519858598461218	0	0.0060824271451709	NA	NA	NA	NA	NA	NA	0.0029225769918807924	0.009597850081581726	Tyr	Cys	TRUE	NA	1	1	0	0	0	0	0	0	0	0	0	0	0	0	0	0	0	0	0	0	0	0	0	0	0	0	0	0	0	0	0	0	0	0	0	0	0	0	0	0	0	0	0	0	0	0	0	0	0	0	0	0	0	0	0	0	0	0	0	0	0	0	0	0	0	0	92.01	FALSE	FALSE	FALSE	41	0.002
ATRNp.Gln1321Ter	ATRN	0.00202747571505696	0.00519858598461218	0	0.0060824271451709	NA	NA	NA	NA	NA	NA	0.0029225769918807924	0.009597850081581726	Ter	Gln	FALSE	NA	1	1	0	0	0	0	0	0	0	0	0	0	0	0	0	0	0	0	0	0	0	0	0	0	0	0	0	0	0	0	0	0	0	0	0	0	0	0	0	0	0	0	0	0	0	0	0	0	0	0	0	0	0	0	0	0	0	0	0	0	0	0	0	0	0	0	92	FALSE	FALSE	FALSE	41	0.002
ATRNp.Glu692Gly	ATRN	0.00202747571505696	0.00519858598461218	0	0.0060824271451709	NA	NA	NA	NA	NA	NA	0.0029225769918807924	0.009597850081581726	Gly	Glu	FALSE	NA	1	1	0	0	0	0	0	0	0	0	0	0	0	0	0	0	0	0	0	0	0	0	0	0	0	0	0	0	0	0	0	0	0	0	0	0	0	0	0	0	0	0	0	0	0	0	0	0	0	0	0	0	0	0	0	0	0	0	0	0	0	0	0	0	0	0	91.87	FALSE	FALSE	FALSE	41	0.002
ATRNp.Lys806Asn	ATRN	0.00202747571505696	0.00519858598461218	0	0.0060824271451709	NA	NA	NA	NA	NA	NA	0.0029225769918807924	0.009597850081581726	Asn	Lys	FALSE	NA	1	1	0	0	0	0	0	0	0	0	0	0	0	0	0	0	0	0	0	0	0	0	0	0	0	0	0	0	0	0	0	0	0	0	0	0	0	0	0	0	0	0	0	0	0	0	0	0	0	0	0	0	0	0	0	0	0	0	0	0	0	0	0	0	0	0	91.53	FALSE	FALSE	FALSE	41	0.002
ATRNp.Tyr473Asp	ATRN	0.00202747571505696	0.00519858598461218	0	0.0060824271451709	NA	NA	NA	NA	NA	NA	0.0029225769918807924	0.009597850081581726	Asp	Tyr	FALSE	NA	1	1	0	0	0	0	0	0	0	0	0	0	0	0	0	0	0	0	0	0	0	0	0	0	0	0	0	0	0	0	0	0	0	0	0	0	0	0	0	0	0	0	0	0	0	0	0	0	0	0	0	0	0	0	0	0	0	0	0	0	0	0	0	0	0	0	91.54	FALSE	FALSE	FALSE	41	0.002
ATRXp.Ala451Thr	ATRX	0.00202747571505696	0.00519858598461218	0	0.0060824271451709	NA	NA	NA	NA	NA	NA	0.0029225769918807924	0.009597850081581726	Thr	Ala	TRUE	1	1	1	0	0	0	0	0	0	0	0	0	0	0	0	0	0	0	0	0	0	0	0	0	0	0	0	0	0	0	0	0	0	0	0	0	0	0	0	0	0	0	0	0	0	0	0	0	0	0	0	0	0	0	0	0	0	0	0	0	0	0	0	0	0	0	0	91.94	FALSE	FALSE	FALSE	41	0.002
ATRXp.Arg835Ter	ATRX	0.00202747571505696	0.00519858598461218	0	0.0060824271451709	NA	NA	NA	NA	NA	NA	0.0029225769918807924	0.009597850081581726	Ter	Arg	FALSE	1	1	1	0	0	0	0	0	0	0	0	0	0	0	0	0	0	0	0	0	0	0	0	0	0	0	0	0	0	0	0	0	0	0	0	0	0	0	0	0	0	0	0	0	0	0	0	0	0	0	0	0	0	0	0	0	0	0	0	0	0	0	0	0	0	0	0	91.39	FALSE	FALSE	FALSE	41	0.002
ATRXp.Asp2191Gly	ATRX	0.00202747571505696	0.00519858598461218	0	0.0060824271451709	NA	NA	NA	NA	NA	NA	0.0029225769918807924	0.009597850081581726	Gly	Asp	FALSE	1	1	1	0	0	0	0	0	0	0	0	0	0	0	0	0	0	0	0	0	0	0	0	0	0	0	0	0	0	0	0	0	0	0	0	0	0	0	0	0	0	0	0	0	0	0	0	0	0	0	0	0	0	0	0	0	0	0	0	0	0	0	0	0	0	0	0	92.04	FALSE	FALSE	FALSE	41	0.002
ATRXp.Glu1090Gly	ATRX	0.00202747571505696	0.00519858598461218	0	0.0060824271451709	NA	NA	NA	NA	NA	NA	0.0029225769918807924	0.009597850081581726	Gly	Glu	FALSE	1	1	1	0	0	0	0	0	0	0	0	0	0	0	0	0	0	0	0	0	0	0	0	0	0	0	0	0	0	0	0	0	0	0	0	0	0	0	0	0	0	0	0	0	0	0	0	0	0	0	0	0	0	0	0	0	0	0	0	0	0	0	0	0	0	0	0	91.92	FALSE	FALSE	FALSE	41	0.002
ATRXp.Glu1511Gln	ATRX	0.00202747571505696	0.00519858598461218	0	0.0060824271451709	NA	NA	NA	NA	NA	NA	0.0029225769918807924	0.009597850081581726	Gln	Glu	FALSE	1	1	1	0	0	0	0	0	0	0	0	0	0	0	0	0	0	0	0	0	0	0	0	0	0	0	0	0	0	0	0	0	0	0	0	0	0	0	0	0	0	0	0	0	0	0	0	0	0	0	0	0	0	0	0	0	0	0	0	0	0	0	0	0	0	0	0	92.17	FALSE	FALSE	FALSE	41	0.002
ATRXp.Glu1832Gln	ATRX	0.00202747571505696	0.00519858598461218	0	0.0060824271451709	NA	NA	NA	NA	NA	NA	0.0029225769918807924	0.009597850081581726	Gln	Glu	FALSE	1	1	1	0	0	0	0	0	0	0	0	0	0	0	0	0	0	0	0	0	0	0	0	0	0	0	0	0	0	0	0	0	0	0	0	0	0	0	0	0	0	0	0	0	0	0	0	0	0	0	0	0	0	0	0	0	0	0	0	0	0	0	0	0	0	0	0	92.11	FALSE	FALSE	FALSE	41	0.002
ATRXp.Lys1103Ter	ATRX	0.00202747571505696	0.00519858598461218	0	0.0060824271451709	NA	NA	NA	NA	NA	NA	0.0029225769918807924	0.009597850081581726	Ter	Lys	FALSE	1	1	1	0	0	0	0	0	0	0	0	0	0	0	0	0	0	0	0	0	0	0	0	0	0	0	0	0	0	0	0	0	0	0	0	0	0	0	0	0	0	0	0	0	0	0	0	0	0	0	0	0	0	0	0	0	0	0	0	0	0	0	0	0	0	0	0	92.13	FALSE	FALSE	FALSE	41	0.002
ATRXp.Lys1300Glu	ATRX	0.00202747571505696	0.00519858598461218	0	0.0060824271451709	NA	NA	NA	NA	NA	NA	0.0029225769918807924	0.009597850081581726	Glu	Lys	FALSE	1	1	1	0	0	0	0	0	0	0	0	0	0	0	0	0	0	0	0	0	0	0	0	0	0	0	0	0	0	0	0	0	0	0	0	0	0	0	0	0	0	0	0	0	0	0	0	0	0	0	0	0	0	0	0	0	0	0	0	0	0	0	0	0	0	0	0	91.52	FALSE	FALSE	FALSE	41	0.002
ATRXp.Lys1929Asn	ATRX	0.00202747571505696	0.00519858598461218	0	0.0060824271451709	NA	NA	NA	NA	NA	NA	0.0029225769918807924	0.009597850081581726	Asn	Lys	FALSE	1	1	1	0	0	0	0	0	0	0	0	0	0	0	0	0	0	0	0	0	0	0	0	0	0	0	0	0	0	0	0	0	0	0	0	0	0	0	0	0	0	0	0	0	0	0	0	0	0	0	0	0	0	0	0	0	0	0	0	0	0	0	0	0	0	0	0	92.06	FALSE	FALSE	FALSE	41	0.002
ATRXp.Lys463Ter	ATRX	0.00202747571505696	0.00519858598461218	0	0.0060824271451709	NA	NA	NA	NA	NA	NA	0.0029225769918807924	0.009597850081581726	Ter	Lys	FALSE	1	1	1	0	0	0	0	0	0	0	0	0	0	0	0	0	0	0	0	0	0	0	0	0	0	0	0	0	0	0	0	0	0	0	0	0	0	0	0	0	0	0	0	0	0	0	0	0	0	0	0	0	0	0	0	0	0	0	0	0	0	0	0	0	0	0	0	92.34	FALSE	FALSE	FALSE	41	0.002
ATRXp.Ser60Asn	ATRX	0.00202747571505696	0.00519858598461218	0	0.0060824271451709	NA	NA	NA	NA	NA	NA	0.0029225769918807924	0.009597850081581726	Asn	Ser	FALSE	1	1	1	0	0	0	0	0	0	0	0	0	0	0	0	0	0	0	0	0	0	0	0	0	0	0	0	0	0	0	0	0	0	0	0	0	0	0	0	0	0	0	0	0	0	0	0	0	0	0	0	0	0	0	0	0	0	0	0	0	0	0	0	0	0	0	0	92.26	FALSE	FALSE	FALSE	41	0.002
ATRXp.Thr844Ile	ATRX	0.00202747571505696	0.00519858598461218	0	0.0060824271451709	NA	NA	NA	NA	NA	NA	0.0029225769918807924	0.009597850081581726	Ile	Thr	FALSE	1	1	1	0	0	0	0	0	0	0	0	0	0	0	0	0	0	0	0	0	0	0	0	0	0	0	0	0	0	0	0	0	0	0	0	0	0	0	0	0	0	0	0	0	0	0	0	0	0	0	0	0	0	0	0	0	0	0	0	0	0	0	0	0	0	0	0	91.43	FALSE	FALSE	FALSE	41	0.002
ATRXp.Tyr504Cys	ATRX	0.00202747571505696	0.00519858598461218	0	0.0060824271451709	NA	NA	NA	NA	NA	NA	0.0029225769918807924	0.009597850081581726	Cys	Tyr	TRUE	1	1	1	0	0	0	0	0	0	0	0	0	0	0	0	0	0	0	0	0	0	0	0	0	0	0	0	0	0	0	0	0	0	0	0	0	0	0	0	0	0	0	0	0	0	0	0	0	0	0	0	0	0	0	0	0	0	0	0	0	0	0	0	0	0	0	0	92.07	FALSE	FALSE	FALSE	41	0.002
ATRXp.Val1954Met	ATRX	0.00202747571505696	0.00519858598461218	0	0.0060824271451709	NA	NA	NA	NA	NA	NA	0.0029225769918807924	0.009597850081581726	Met	Val	FALSE	1	1	1	0	0	0	0	0	0	0	0	0	0	0	0	0	0	0	0	0	0	0	0	0	0	0	0	0	0	0	0	0	0	0	0	0	0	0	0	0	0	0	0	0	0	0	0	0	0	0	0	0	0	0	0	0	0	0	0	0	0	0	0	0	0	0	0	92.16	FALSE	FALSE	FALSE	41	0.002
ATRXp.Val2345Met	ATRX	0.00202747571505696	0.00519858598461218	0	0.0060824271451709	NA	NA	NA	NA	NA	NA	0.0029225769918807924	0.009597850081581726	Met	Val	FALSE	1	1	1	0	0	0	0	0	0	0	0	0	0	0	0	0	0	0	0	0	0	0	0	0	0	0	0	0	0	0	0	0	0	0	0	0	0	0	0	0	0	0	0	0	0	0	0	0	0	0	0	0	0	0	0	0	0	0	0	0	0	0	0	0	0	0	0	91.59	FALSE	FALSE	FALSE	41	0.002
ATRp.Arg1929Trp	ATR	0.00202747571505696	0.00519858598461218	0	0.0060824271451709	NA	NA	NA	NA	NA	NA	0.0029225769918807924	0.009597850081581726	Trp	Arg	FALSE	1	1	1	0	0	0	0	0	0	0	0	0	0	0	0	0	0	0	0	0	0	0	0	0	0	0	0	0	0	0	0	0	0	0	0	0	0	0	0	0	0	0	0	0	0	0	0	0	0	0	0	0	0	0	0	0	0	0	0	0	0	0	0	0	0	0	0	92.01	FALSE	FALSE	FALSE	41	0.002
ATRp.Gln1020Leu	ATR	0.00202747571505696	0.00519858598461218	0	0.0060824271451709	NA	NA	NA	NA	NA	NA	0.0029225769918807924	0.009597850081581726	Leu	Gln	FALSE	1	1	1	0	0	0	0	0	0	0	0	0	0	0	0	0	0	0	0	0	0	0	0	0	0	0	0	0	0	0	0	0	0	0	0	0	0	0	0	0	0	0	0	0	0	0	0	0	0	0	0	0	0	0	0	0	0	0	0	0	0	0	0	0	0	0	0	92.28	FALSE	FALSE	FALSE	41	0.002
ATRp.Gln1269Arg	ATR	0.00202747571505696	0.00519858598461218	0	0.0060824271451709	NA	NA	NA	NA	NA	NA	0.0029225769918807924	0.009597850081581726	Arg	Gln	TRUE	1	1	1	0	0	0	0	0	0	0	0	0	0	0	0	0	0	0	0	0	0	0	0	0	0	0	0	0	0	0	0	0	0	0	0	0	0	0	0	0	0	0	0	0	0	0	0	0	0	0	0	0	0	0	0	0	0	0	0	0	0	0	0	0	0	0	0	92.11	FALSE	FALSE	FALSE	41	0.002
ATRp.His1302Leu	ATR	0.00202747571505696	0.00519858598461218	0	0.0060824271451709	NA	NA	NA	NA	NA	NA	0.0029225769918807924	0.009597850081581726	Leu	His	FALSE	1	1	1	0	0	0	0	0	0	0	0	0	0	0	0	0	0	0	0	0	0	0	0	0	0	0	0	0	0	0	0	0	0	0	0	0	0	0	0	0	0	0	0	0	0	0	0	0	0	0	0	0	0	0	0	0	0	0	0	0	0	0	0	0	0	0	0	91.89	FALSE	FALSE	FALSE	41	0.002
ATRp.His1594Leu	ATR	0.00202747571505696	0.00519858598461218	0	0.0060824271451709	NA	NA	NA	NA	NA	NA	0.0029225769918807924	0.009597850081581726	Leu	His	FALSE	1	1	1	0	0	0	0	0	0	0	0	0	0	0	0	0	0	0	0	0	0	0	0	0	0	0	0	0	0	0	0	0	0	0	0	0	0	0	0	0	0	0	0	0	0	0	0	0	0	0	0	0	0	0	0	0	0	0	0	0	0	0	0	0	0	0	0	92.47	FALSE	FALSE	FALSE	41	0.002
ATRp.Ile2122Met	ATR	0.00202747571505696	0.00519858598461218	0	0.0060824271451709	NA	NA	NA	NA	NA	NA	0.0029225769918807924	0.009597850081581726	Met	Ile	FALSE	1	1	1	0	0	0	0	0	0	0	0	0	0	0	0	0	0	0	0	0	0	0	0	0	0	0	0	0	0	0	0	0	0	0	0	0	0	0	0	0	0	0	0	0	0	0	0	0	0	0	0	0	0	0	0	0	0	0	0	0	0	0	0	0	0	0	0	91.85	FALSE	FALSE	FALSE	41	0.002
ATRp.Lys525Met	ATR	0.00202747571505696	0.00519858598461218	0	0.0060824271451709	NA	NA	NA	NA	NA	NA	0.0029225769918807924	0.009597850081581726	Met	Lys	FALSE	1	1	1	0	0	0	0	0	0	0	0	0	0	0	0	0	0	0	0	0	0	0	0	0	0	0	0	0	0	0	0	0	0	0	0	0	0	0	0	0	0	0	0	0	0	0	0	0	0	0	0	0	0	0	0	0	0	0	0	0	0	0	0	0	0	0	0	91.69	FALSE	FALSE	FALSE	41	0.002
ATRp.Lys690Asn	ATR	0.00202747571505696	0.00519858598461218	0	0.0060824271451709	NA	NA	NA	NA	NA	NA	0.0029225769918807924	0.009597850081581726	Asn	Lys	FALSE	1	1	1	0	0	0	0	0	0	0	0	0	0	0	0	0	0	0	0	0	0	0	0	0	0	0	0	0	0	0	0	0	0	0	0	0	0	0	0	0	0	0	0	0	0	0	0	0	0	0	0	0	0	0	0	0	0	0	0	0	0	0	0	0	0	0	0	92.05	FALSE	FALSE	FALSE	41	0.002
ATRp.Met1553Ile	ATR	0.00202747571505696	0.00519858598461218	0	0.0060824271451709	NA	NA	NA	NA	NA	NA	0.0029225769918807924	0.009597850081581726	Ile	Met	FALSE	1	1	1	0	0	0	0	0	0	0	0	0	0	0	0	0	0	0	0	0	0	0	0	0	0	0	0	0	0	0	0	0	0	0	0	0	0	0	0	0	0	0	0	0	0	0	0	0	0	0	0	0	0	0	0	0	0	0	0	0	0	0	0	0	0	0	0	92.01	FALSE	FALSE	FALSE	41	0.002
ATRp.Ser472Cys	ATR	0.00202747571505696	0.00519858598461218	0	0.0060824271451709	NA	NA	NA	NA	NA	NA	0.0029225769918807924	0.009597850081581726	Cys	Ser	TRUE	1	1	1	0	0	0	0	0	0	0	0	0	0	0	0	0	0	0	0	0	0	0	0	0	0	0	0	0	0	0	0	0	0	0	0	0	0	0	0	0	0	0	0	0	0	0	0	0	0	0	0	0	0	0	0	0	0	0	0	0	0	0	0	0	0	0	0	91.9	FALSE	FALSE	FALSE	41	0.002
ATRp.Trp1490Arg	ATR	0.00202747571505696	0.00519858598461218	0	0.0060824271451709	NA	NA	NA	NA	NA	NA	0.0029225769918807924	0.009597850081581726	Arg	Trp	TRUE	1	1	1	0	0	0	0	0	0	0	0	0	0	0	0	0	0	0	0	0	0	0	0	0	0	0	0	0	0	0	0	0	0	0	0	0	0	0	0	0	0	0	0	0	0	0	0	0	0	0	0	0	0	0	0	0	0	0	0	0	0	0	0	0	0	0	0	92.2	FALSE	FALSE	FALSE	41	0.002
ATRp.Val915Ile	ATR	0.00202747571505696	0.00519858598461218	0	0.0060824271451709	NA	NA	NA	NA	NA	NA	0.0029225769918807924	0.009597850081581726	Ile	Val	FALSE	1	1	1	0	0	0	0	0	0	0	0	0	0	0	0	0	0	0	0	0	0	0	0	0	0	0	0	0	0	0	0	0	0	0	0	0	0	0	0	0	0	0	0	0	0	0	0	0	0	0	0	0	0	0	0	0	0	0	0	0	0	0	0	0	0	0	0	92.03	FALSE	FALSE	FALSE	41	0.002
ATXN10p.Ile363Val	ATXN10	0.00202747571505696	0.00519858598461218	0	0.0060824271451709	NA	NA	NA	NA	NA	NA	0.0029225769918807924	0.009597850081581726	Val	Ile	FALSE	NA	1	1	0	0	0	0	0	0	0	0	0	0	0	0	0	0	0	0	0	0	0	0	0	0	0	0	0	0	0	0	0	0	0	0	0	0	0	0	0	0	0	0	0	0	0	0	0	0	0	0	0	0	0	0	0	0	0	0	0	0	0	0	0	0	0	0	91.97	FALSE	FALSE	FALSE	41	0.002
ATXN1Lp.Arg235Gly	ATXN1L	0.00202747571505696	0.00519858598461218	0	0.0060824271451709	NA	NA	NA	NA	NA	NA	0.0029225769918807924	0.009597850081581726	Gly	Arg	FALSE	NA	1	1	0	0	0	0	0	0	0	0	0	0	0	0	0	0	0	0	0	0	0	0	0	0	0	0	0	0	0	0	0	0	0	0	0	0	0	0	0	0	0	0	0	0	0	0	0	0	0	0	0	0	0	0	0	0	0	0	0	0	0	0	0	0	0	0	91.79	FALSE	FALSE	FALSE	41	0.002
ATXN1Lp.Gly501Arg	ATXN1L	0.00202747571505696	0.00519858598461218	0	0.0060824271451709	NA	NA	NA	NA	NA	NA	0.0029225769918807924	0.009597850081581726	Arg	Gly	TRUE	NA	1	1	0	0	0	0	0	0	0	0	0	0	0	0	0	0	0	0	0	0	0	0	0	0	0	0	0	0	0	0	0	0	0	0	0	0	0	0	0	0	0	0	0	0	0	0	0	0	0	0	0	0	0	0	0	0	0	0	0	0	0	0	0	0	0	0	92.17	FALSE	FALSE	FALSE	41	0.002
ATXN1p.Ala504Thr	ATXN1	0.00202747571505696	0.00519858598461218	0	0.0060824271451709	NA	NA	NA	NA	NA	NA	0.0029225769918807924	0.009597850081581726	Thr	Ala	TRUE	NA	1	1	0	0	0	0	0	0	0	0	0	0	0	0	0	0	0	0	0	0	0	0	0	0	0	0	0	0	0	0	0	0	0	0	0	0	0	0	0	0	0	0	0	0	0	0	0	0	0	0	0	0	0	0	0	0	0	0	0	0	0	0	0	0	0	0	91.97	FALSE	FALSE	FALSE	41	0.002
ATXN1p.Gly419Ala	ATXN1	0.00202747571505696	0.00519858598461218	0	0.0060824271451709	NA	NA	NA	NA	NA	NA	0.0029225769918807924	0.009597850081581726	Ala	Gly	FALSE	NA	1	1	0	0	0	0	0	0	0	0	0	0	0	0	0	0	0	0	0	0	0	0	0	0	0	0	0	0	0	0	0	0	0	0	0	0	0	0	0	0	0	0	0	0	0	0	0	0	0	0	0	0	0	0	0	0	0	0	0	0	0	0	0	0	0	0	92.08	FALSE	FALSE	FALSE	41	0.002
ATXN1p.His226Gln	ATXN1	0.00202747571505696	0.00519858598461218	0	0.0060824271451709	NA	NA	NA	NA	NA	NA	0.0029225769918807924	0.009597850081581726	Gln	His	FALSE	NA	1	1	0	0	0	0	0	0	0	0	0	0	0	0	0	0	0	0	0	0	0	0	0	0	0	0	0	0	0	0	0	0	0	0	0	0	0	0	0	0	0	0	0	0	0	0	0	0	0	0	0	0	0	0	0	0	0	0	0	0	0	0	0	0	0	0	92.1	FALSE	FALSE	FALSE	41	0.002
ATXN1p.Pro89Gln	ATXN1	0.00202747571505696	0.00519858598461218	0	0.0060824271451709	NA	NA	NA	NA	NA	NA	0.0029225769918807924	0.009597850081581726	Gln	Pro	FALSE	NA	1	1	0	0	0	0	0	0	0	0	0	0	0	0	0	0	0	0	0	0	0	0	0	0	0	0	0	0	0	0	0	0	0	0	0	0	0	0	0	0	0	0	0	0	0	0	0	0	0	0	0	0	0	0	0	0	0	0	0	0	0	0	0	0	0	0	91.95	FALSE	FALSE	FALSE	41	0.002
ATXN1p.Ser136Gly	ATXN1	0.00202747571505696	0.00519858598461218	0	0.0060824271451709	NA	NA	NA	NA	NA	NA	0.0029225769918807924	0.009597850081581726	Gly	Ser	FALSE	NA	1	1	0	0	0	0	0	0	0	0	0	0	0	0	0	0	0	0	0	0	0	0	0	0	0	0	0	0	0	0	0	0	0	0	0	0	0	0	0	0	0	0	0	0	0	0	0	0	0	0	0	0	0	0	0	0	0	0	0	0	0	0	0	0	0	0	92.32	FALSE	FALSE	FALSE	41	0.002
ATXN2Lp.His223Asn	ATXN2L	0.00202747571505696	0.00519858598461218	0	0.0060824271451709	NA	NA	NA	NA	NA	NA	0.0029225769918807924	0.009597850081581726	Asn	His	FALSE	NA	1	1	0	0	0	0	0	0	0	0	0	0	0	0	0	0	0	0	0	0	0	0	0	0	0	0	0	0	0	0	0	0	0	0	0	0	0	0	0	0	0	0	0	0	0	0	0	0	0	0	0	0	0	0	0	0	0	0	0	0	0	0	0	0	0	0	92.05	FALSE	FALSE	FALSE	41	0.002
ATXN2Lp.Lys420Met	ATXN2L	0.00202747571505696	0.00519858598461218	0	0.0060824271451709	NA	NA	NA	NA	NA	NA	0.0029225769918807924	0.009597850081581726	Met	Lys	FALSE	NA	1	1	0	0	0	0	0	0	0	0	0	0	0	0	0	0	0	0	0	0	0	0	0	0	0	0	0	0	0	0	0	0	0	0	0	0	0	0	0	0	0	0	0	0	0	0	0	0	0	0	0	0	0	0	0	0	0	0	0	0	0	0	0	0	0	0	91.88	FALSE	FALSE	FALSE	41	0.002
ATXN2Lp.Tyr309Cys	ATXN2L	0.00202747571505696	0.00519858598461218	0	0.0060824271451709	NA	NA	NA	NA	NA	NA	0.0029225769918807924	0.009597850081581726	Cys	Tyr	TRUE	NA	1	1	0	0	0	0	0	0	0	0	0	0	0	0	0	0	0	0	0	0	0	0	0	0	0	0	0	0	0	0	0	0	0	0	0	0	0	0	0	0	0	0	0	0	0	0	0	0	0	0	0	0	0	0	0	0	0	0	0	0	0	0	0	0	0	0	91.37	FALSE	FALSE	FALSE	41	0.002
ATXN2p.Ala891Thr	ATXN2	0.00202747571505696	0.00519858598461218	0	0.0060824271451709	NA	NA	NA	NA	NA	NA	0.0029225769918807924	0.009597850081581726	Thr	Ala	TRUE	NA	1	1	0	0	0	0	0	0	0	0	0	0	0	0	0	0	0	0	0	0	0	0	0	0	0	0	0	0	0	0	0	0	0	0	0	0	0	0	0	0	0	0	0	0	0	0	0	0	0	0	0	0	0	0	0	0	0	0	0	0	0	0	0	0	0	0	92.13	FALSE	FALSE	FALSE	41	0.002
ATXN2p.Asn633Ser	ATXN2	0.00202747571505696	0.00519858598461218	0	0.0060824271451709	NA	NA	NA	NA	NA	NA	0.0029225769918807924	0.009597850081581726	Ser	Asn	TRUE	NA	1	1	0	0	0	0	0	0	0	0	0	0	0	0	0	0	0	0	0	0	0	0	0	0	0	0	0	0	0	0	0	0	0	0	0	0	0	0	0	0	0	0	0	0	0	0	0	0	0	0	0	0	0	0	0	0	0	0	0	0	0	0	0	0	0	0	92.05	FALSE	FALSE	FALSE	41	0.002
ATXN2p.Asn633Tyr	ATXN2	0.00202747571505696	0.00519858598461218	0	0.0060824271451709	NA	NA	NA	NA	NA	NA	0.0029225769918807924	0.009597850081581726	Tyr	Asn	TRUE	NA	1	1	0	0	0	0	0	0	0	0	0	0	0	0	0	0	0	0	0	0	0	0	0	0	0	0	0	0	0	0	0	0	0	0	0	0	0	0	0	0	0	0	0	0	0	0	0	0	0	0	0	0	0	0	0	0	0	0	0	0	0	0	0	0	0	0	91.78	FALSE	FALSE	FALSE	41	0.002
ATXN2p.Gln979Lys	ATXN2	0.00202747571505696	0.00519858598461218	0	0.0060824271451709	NA	NA	NA	NA	NA	NA	0.0029225769918807924	0.009597850081581726	Lys	Gln	TRUE	NA	1	1	0	0	0	0	0	0	0	0	0	0	0	0	0	0	0	0	0	0	0	0	0	0	0	0	0	0	0	0	0	0	0	0	0	0	0	0	0	0	0	0	0	0	0	0	0	0	0	0	0	0	0	0	0	0	0	0	0	0	0	0	0	0	0	0	91.91	FALSE	FALSE	FALSE	41	0.002
ATXN2p.Gly713Cys	ATXN2	0.00202747571505696	0.00519858598461218	0	0.0060824271451709	NA	NA	NA	NA	NA	NA	0.0029225769918807924	0.009597850081581726	Cys	Gly	TRUE	NA	1	1	0	0	0	0	0	0	0	0	0	0	0	0	0	0	0	0	0	0	0	0	0	0	0	0	0	0	0	0	0	0	0	0	0	0	0	0	0	0	0	0	0	0	0	0	0	0	0	0	0	0	0	0	0	0	0	0	0	0	0	0	0	0	0	0	91.6	FALSE	FALSE	FALSE	41	0.002
ATXN2p.Val663Ile	ATXN2	0.00202747571505696	0.00519858598461218	0	0.0060824271451709	NA	NA	NA	NA	NA	NA	0.0029225769918807924	0.009597850081581726	Ile	Val	FALSE	NA	1	1	0	0	0	0	0	0	0	0	0	0	0	0	0	0	0	0	0	0	0	0	0	0	0	0	0	0	0	0	0	0	0	0	0	0	0	0	0	0	0	0	0	0	0	0	0	0	0	0	0	0	0	0	0	0	0	0	0	0	0	0	0	0	0	0	92.24	FALSE	FALSE	FALSE	41	0.002
ATXN3p.Ala149Val	ATXN3	0.00202747571505696	0.00519858598461218	0	0.0060824271451709	NA	NA	NA	NA	NA	NA	0.0029225769918807924	0.009597850081581726	Val	Ala	FALSE	NA	1	1	0	0	0	0	0	0	0	0	0	0	0	0	0	0	0	0	0	0	0	0	0	0	0	0	0	0	0	0	0	0	0	0	0	0	0	0	0	0	0	0	0	0	0	0	0	0	0	0	0	0	0	0	0	0	0	0	0	0	0	0	0	0	0	0	91.52	FALSE	FALSE	FALSE	41	0.002
ATXN7L1p.Ala369Thr	ATXN7L1	0.00202747571505696	0.00519858598461218	0	0.0060824271451709	NA	NA	NA	NA	NA	NA	0.0029225769918807924	0.009597850081581726	Thr	Ala	TRUE	NA	1	1	0	0	0	0	0	0	0	0	0	0	0	0	0	0	0	0	0	0	0	0	0	0	0	0	0	0	0	0	0	0	0	0	0	0	0	0	0	0	0	0	0	0	0	0	0	0	0	0	0	0	0	0	0	0	0	0	0	0	0	0	0	0	0	0	92.25	FALSE	FALSE	FALSE	41	0.002
ATXN7L1p.Lys191Glu	ATXN7L1	0.00202747571505696	0.00519858598461218	0	0.0060824271451709	NA	NA	NA	NA	NA	NA	0.0029225769918807924	0.009597850081581726	Glu	Lys	FALSE	NA	1	1	0	0	0	0	0	0	0	0	0	0	0	0	0	0	0	0	0	0	0	0	0	0	0	0	0	0	0	0	0	0	0	0	0	0	0	0	0	0	0	0	0	0	0	0	0	0	0	0	0	0	0	0	0	0	0	0	0	0	0	0	0	0	0	0	92.15	FALSE	FALSE	FALSE	41	0.002
ATXN7L1p.Thr664Ala	ATXN7L1	0.00202747571505696	0.00519858598461218	0	0.0060824271451709	NA	NA	NA	NA	NA	NA	0.0029225769918807924	0.009597850081581726	Ala	Thr	FALSE	NA	1	1	0	0	0	0	0	0	0	0	0	0	0	0	0	0	0	0	0	0	0	0	0	0	0	0	0	0	0	0	0	0	0	0	0	0	0	0	0	0	0	0	0	0	0	0	0	0	0	0	0	0	0	0	0	0	0	0	0	0	0	0	0	0	0	0	92.11	FALSE	FALSE	FALSE	41	0.002
ATXN7L2p.Ala9Thr	ATXN7L2	0.00202747571505696	0.00519858598461218	0	0.0060824271451709	NA	NA	NA	NA	NA	NA	0.0029225769918807924	0.009597850081581726	Thr	Ala	TRUE	NA	1	1	0	0	0	0	0	0	0	0	0	0	0	0	0	0	0	0	0	0	0	0	0	0	0	0	0	0	0	0	0	0	0	0	0	0	0	0	0	0	0	0	0	0	0	0	0	0	0	0	0	0	0	0	0	0	0	0	0	0	0	0	0	0	0	0	92.26	FALSE	FALSE	FALSE	41	0.002
ATXN7L2p.Cys525Ser	ATXN7L2	0.00202747571505696	0.00519858598461218	0	0.0060824271451709	NA	NA	NA	NA	NA	NA	0.0029225769918807924	0.009597850081581726	Ser	Cys	TRUE	NA	1	1	0	0	0	0	0	0	0	0	0	0	0	0	0	0	0	0	0	0	0	0	0	0	0	0	0	0	0	0	0	0	0	0	0	0	0	0	0	0	0	0	0	0	0	0	0	0	0	0	0	0	0	0	0	0	0	0	0	0	0	0	0	0	0	0	91.47	FALSE	FALSE	FALSE	41	0.002
ATXN7L3p.Ala25Val	ATXN7L3	0.00202747571505696	0.00519858598461218	0	0.0060824271451709	NA	NA	NA	NA	NA	NA	0.0029225769918807924	0.009597850081581726	Val	Ala	FALSE	NA	1	1	0	0	0	0	0	0	0	0	0	0	0	0	0	0	0	0	0	0	0	0	0	0	0	0	0	0	0	0	0	0	0	0	0	0	0	0	0	0	0	0	0	0	0	0	0	0	0	0	0	0	0	0	0	0	0	0	0	0	0	0	0	0	0	0	92.08	FALSE	FALSE	FALSE	41	0.002
ATXN7L3p.Asp188Glu	ATXN7L3	0.00202747571505696	0.00519858598461218	0	0.0060824271451709	NA	NA	NA	NA	NA	NA	0.0029225769918807924	0.009597850081581726	Glu	Asp	FALSE	NA	1	1	0	0	0	0	0	0	0	0	0	0	0	0	0	0	0	0	0	0	0	0	0	0	0	0	0	0	0	0	0	0	0	0	0	0	0	0	0	0	0	0	0	0	0	0	0	0	0	0	0	0	0	0	0	0	0	0	0	0	0	0	0	0	0	0	91.89	FALSE	FALSE	FALSE	41	0.002
ATXN7L3p.Cys86Tyr	ATXN7L3	0.00202747571505696	0.00519858598461218	0	0.0060824271451709	NA	NA	NA	NA	NA	NA	0.0029225769918807924	0.009597850081581726	Tyr	Cys	TRUE	NA	1	1	0	0	0	0	0	0	0	0	0	0	0	0	0	0	0	0	0	0	0	0	0	0	0	0	0	0	0	0	0	0	0	0	0	0	0	0	0	0	0	0	0	0	0	0	0	0	0	0	0	0	0	0	0	0	0	0	0	0	0	0	0	0	0	0	91.94	FALSE	FALSE	FALSE	41	0.002
ATXN7L3p.Ile23Met	ATXN7L3	0.00202747571505696	0.00519858598461218	0	0.0060824271451709	NA	NA	NA	NA	NA	NA	0.0029225769918807924	0.009597850081581726	Met	Ile	FALSE	NA	1	1	0	0	0	0	0	0	0	0	0	0	0	0	0	0	0	0	0	0	0	0	0	0	0	0	0	0	0	0	0	0	0	0	0	0	0	0	0	0	0	0	0	0	0	0	0	0	0	0	0	0	0	0	0	0	0	0	0	0	0	0	0	0	0	0	92.04	FALSE	FALSE	FALSE	41	0.002
ATXN7L3p.Ser272Cys	ATXN7L3	0.00202747571505696	0.00519858598461218	0	0.0060824271451709	NA	NA	NA	NA	NA	NA	0.0029225769918807924	0.009597850081581726	Cys	Ser	TRUE	NA	1	1	0	0	0	0	0	0	0	0	0	0	0	0	0	0	0	0	0	0	0	0	0	0	0	0	0	0	0	0	0	0	0	0	0	0	0	0	0	0	0	0	0	0	0	0	0	0	0	0	0	0	0	0	0	0	0	0	0	0	0	0	0	0	0	0	91.6	FALSE	FALSE	FALSE	41	0.002
ATXN7p.Arg412Trp	ATXN7	0.00202747571505696	0.00519858598461218	0	0.0060824271451709	NA	NA	NA	NA	NA	NA	0.0029225769918807924	0.009597850081581726	Trp	Arg	FALSE	NA	1	1	0	0	0	0	0	0	0	0	0	0	0	0	0	0	0	0	0	0	0	0	0	0	0	0	0	0	0	0	0	0	0	0	0	0	0	0	0	0	0	0	0	0	0	0	0	0	0	0	0	0	0	0	0	0	0	0	0	0	0	0	0	0	0	0	91.83	FALSE	FALSE	FALSE	41	0.002
ATXN7p.Gln376His	ATXN7	0.00202747571505696	0.00519858598461218	0	0.0060824271451709	NA	NA	NA	NA	NA	NA	0.0029225769918807924	0.009597850081581726	His	Gln	TRUE	NA	1	1	0	0	0	0	0	0	0	0	0	0	0	0	0	0	0	0	0	0	0	0	0	0	0	0	0	0	0	0	0	0	0	0	0	0	0	0	0	0	0	0	0	0	0	0	0	0	0	0	0	0	0	0	0	0	0	0	0	0	0	0	0	0	0	0	91.35	FALSE	FALSE	FALSE	41	0.002
ATXN7p.Glu502Asp	ATXN7	0.00202747571505696	0.00519858598461218	0	0.0060824271451709	NA	NA	NA	NA	NA	NA	0.0029225769918807924	0.009597850081581726	Asp	Glu	FALSE	NA	1	1	0	0	0	0	0	0	0	0	0	0	0	0	0	0	0	0	0	0	0	0	0	0	0	0	0	0	0	0	0	0	0	0	0	0	0	0	0	0	0	0	0	0	0	0	0	0	0	0	0	0	0	0	0	0	0	0	0	0	0	0	0	0	0	0	92.1	FALSE	FALSE	FALSE	41	0.002
ATXN7p.Gly197Arg	ATXN7	0.00202747571505696	0.00519858598461218	0	0.0060824271451709	NA	NA	NA	NA	NA	NA	0.0029225769918807924	0.009597850081581726	Arg	Gly	TRUE	NA	1	1	0	0	0	0	0	0	0	0	0	0	0	0	0	0	0	0	0	0	0	0	0	0	0	0	0	0	0	0	0	0	0	0	0	0	0	0	0	0	0	0	0	0	0	0	0	0	0	0	0	0	0	0	0	0	0	0	0	0	0	0	0	0	0	0	92.05	FALSE	FALSE	FALSE	41	0.002
ATXN7p.Met75Val	ATXN7	0.00202747571505696	0.00519858598461218	0	0.0060824271451709	NA	NA	NA	NA	NA	NA	0.0029225769918807924	0.009597850081581726	Val	Met	FALSE	NA	1	1	0	0	0	0	0	0	0	0	0	0	0	0	0	0	0	0	0	0	0	0	0	0	0	0	0	0	0	0	0	0	0	0	0	0	0	0	0	0	0	0	0	0	0	0	0	0	0	0	0	0	0	0	0	0	0	0	0	0	0	0	0	0	0	0	91.86	FALSE	FALSE	FALSE	41	0.002
ATXN7p.Pro263Thr	ATXN7	0.00202747571505696	0.00519858598461218	0	0.0060824271451709	NA	NA	NA	NA	NA	NA	0.0029225769918807924	0.009597850081581726	Thr	Pro	TRUE	NA	1	1	0	0	0	0	0	0	0	0	0	0	0	0	0	0	0	0	0	0	0	0	0	0	0	0	0	0	0	0	0	0	0	0	0	0	0	0	0	0	0	0	0	0	0	0	0	0	0	0	0	0	0	0	0	0	0	0	0	0	0	0	0	0	0	0	91.51	FALSE	FALSE	FALSE	41	0.002
ATXN7p.Ser850Asn	ATXN7	0.00202747571505696	0.00519858598461218	0	0.0060824271451709	NA	NA	NA	NA	NA	NA	0.0029225769918807924	0.009597850081581726	Asn	Ser	FALSE	NA	1	1	0	0	0	0	0	0	0	0	0	0	0	0	0	0	0	0	0	0	0	0	0	0	0	0	0	0	0	0	0	0	0	0	0	0	0	0	0	0	0	0	0	0	0	0	0	0	0	0	0	0	0	0	0	0	0	0	0	0	0	0	0	0	0	0	91.81	FALSE	FALSE	FALSE	41	0.002
AUHp.Arg21His	AUH	0.00202747571505696	0.00519858598461218	0	0.0060824271451709	NA	NA	NA	NA	NA	NA	0.0029225769918807924	0.009597850081581726	His	Arg	TRUE	NA	1	1	0	0	0	0	0	0	0	0	0	0	0	0	0	0	0	0	0	0	0	0	0	0	0	0	0	0	0	0	0	0	0	0	0	0	0	0	0	0	0	0	0	0	0	0	0	0	0	0	0	0	0	0	0	0	0	0	0	0	0	0	0	0	0	0	92.25	FALSE	FALSE	FALSE	41	0.002
AUHp.Gly38Arg	AUH	0.00202747571505696	0.00519858598461218	0	0.0060824271451709	NA	NA	NA	NA	NA	NA	0.0029225769918807924	0.009597850081581726	Arg	Gly	TRUE	NA	1	1	0	0	0	0	0	0	0	0	0	0	0	0	0	0	0	0	0	0	0	0	0	0	0	0	0	0	0	0	0	0	0	0	0	0	0	0	0	0	0	0	0	0	0	0	0	0	0	0	0	0	0	0	0	0	0	0	0	0	0	0	0	0	0	0	91.84	FALSE	FALSE	FALSE	41	0.002
AUNIPp.Trp198Leu	AUNIP	0.00202747571505696	0.00519858598461218	0	0.0060824271451709	NA	NA	NA	NA	NA	NA	0.0029225769918807924	0.009597850081581726	Leu	Trp	FALSE	NA	1	1	0	0	0	0	0	0	0	0	0	0	0	0	0	0	0	0	0	0	0	0	0	0	0	0	0	0	0	0	0	0	0	0	0	0	0	0	0	0	0	0	0	0	0	0	0	0	0	0	0	0	0	0	0	0	0	0	0	0	0	0	0	0	0	0	91.99	FALSE	FALSE	FALSE	41	0.002
AUP1p.Ala381Val	AUP1	0.00202747571505696	0.00519858598461218	0	0.0060824271451709	NA	NA	NA	NA	NA	NA	0.0029225769918807924	0.009597850081581726	Val	Ala	FALSE	NA	1	1	0	0	0	0	0	0	0	0	0	0	0	0	0	0	0	0	0	0	0	0	0	0	0	0	0	0	0	0	0	0	0	0	0	0	0	0	0	0	0	0	0	0	0	0	0	0	0	0	0	0	0	0	0	0	0	0	0	0	0	0	0	0	0	0	91.9	FALSE	FALSE	FALSE	41	0.002
AUP1p.Leu300Gln	AUP1	0.00202747571505696	0.00519858598461218	0	0.0060824271451709	NA	NA	NA	NA	NA	NA	0.0029225769918807924	0.009597850081581726	Gln	Leu	FALSE	NA	1	1	0	0	0	0	0	0	0	0	0	0	0	0	0	0	0	0	0	0	0	0	0	0	0	0	0	0	0	0	0	0	0	0	0	0	0	0	0	0	0	0	0	0	0	0	0	0	0	0	0	0	0	0	0	0	0	0	0	0	0	0	0	0	0	0	91.73	FALSE	FALSE	FALSE	41	0.002
AUP1p.Lys377Glu	AUP1	0.00202747571505696	0.00519858598461218	0	0.0060824271451709	NA	NA	NA	NA	NA	NA	0.0029225769918807924	0.009597850081581726	Glu	Lys	FALSE	NA	1	1	0	0	0	0	0	0	0	0	0	0	0	0	0	0	0	0	0	0	0	0	0	0	0	0	0	0	0	0	0	0	0	0	0	0	0	0	0	0	0	0	0	0	0	0	0	0	0	0	0	0	0	0	0	0	0	0	0	0	0	0	0	0	0	0	92.36	FALSE	FALSE	FALSE	41	0.002
AURKAp.Arg180Lys	AURKA	0.00202747571505696	0.00519858598461218	0	0.0060824271451709	NA	NA	NA	NA	NA	NA	0.0029225769918807924	0.009597850081581726	Lys	Arg	TRUE	NA	1	1	0	0	0	0	0	0	0	0	0	0	0	0	0	0	0	0	0	0	0	0	0	0	0	0	0	0	0	0	0	0	0	0	0	0	0	0	0	0	0	0	0	0	0	0	0	0	0	0	0	0	0	0	0	0	0	0	0	0	0	0	0	0	0	0	92.24	FALSE	FALSE	FALSE	41	0.002
AURKAp.Arg205Ile	AURKA	0.00202747571505696	0.00519858598461218	0	0.0060824271451709	NA	NA	NA	NA	NA	NA	0.0029225769918807924	0.009597850081581726	Ile	Arg	FALSE	NA	1	1	0	0	0	0	0	0	0	0	0	0	0	0	0	0	0	0	0	0	0	0	0	0	0	0	0	0	0	0	0	0	0	0	0	0	0	0	0	0	0	0	0	0	0	0	0	0	0	0	0	0	0	0	0	0	0	0	0	0	0	0	0	0	0	0	92.13	FALSE	FALSE	FALSE	41	0.002
AURKAp.Ser83Asn	AURKA	0.00202747571505696	0.00519858598461218	0	0.0060824271451709	NA	NA	NA	NA	NA	NA	0.0029225769918807924	0.009597850081581726	Asn	Ser	FALSE	NA	1	1	0	0	0	0	0	0	0	0	0	0	0	0	0	0	0	0	0	0	0	0	0	0	0	0	0	0	0	0	0	0	0	0	0	0	0	0	0	0	0	0	0	0	0	0	0	0	0	0	0	0	0	0	0	0	0	0	0	0	0	0	0	0	0	0	92.04	FALSE	FALSE	FALSE	41	0.002
AURKCp.Ala13Thr	AURKC	0.00202747571505696	0.00519858598461218	0	0.0060824271451709	NA	NA	NA	NA	NA	NA	0.0029225769918807924	0.009597850081581726	Thr	Ala	TRUE	NA	1	1	0	0	0	0	0	0	0	0	0	0	0	0	0	0	0	0	0	0	0	0	0	0	0	0	0	0	0	0	0	0	0	0	0	0	0	0	0	0	0	0	0	0	0	0	0	0	0	0	0	0	0	0	0	0	0	0	0	0	0	0	0	0	0	0	91.69	FALSE	FALSE	FALSE	41	0.002
AURKCp.Thr39Ile	AURKC	0.00202747571505696	0.00519858598461218	0	0.0060824271451709	NA	NA	NA	NA	NA	NA	0.0029225769918807924	0.009597850081581726	Ile	Thr	FALSE	NA	1	1	0	0	0	0	0	0	0	0	0	0	0	0	0	0	0	0	0	0	0	0	0	0	0	0	0	0	0	0	0	0	0	0	0	0	0	0	0	0	0	0	0	0	0	0	0	0	0	0	0	0	0	0	0	0	0	0	0	0	0	0	0	0	0	0	91.86	FALSE	FALSE	FALSE	41	0.002
AUTS2p.Arg1145Gln	AUTS2	0.00202747571505696	0.00519858598461218	0	0.0060824271451709	NA	NA	NA	NA	NA	NA	0.0029225769918807924	0.009597850081581726	Gln	Arg	FALSE	NA	1	1	0	0	0	0	0	0	0	0	0	0	0	0	0	0	0	0	0	0	0	0	0	0	0	0	0	0	0	0	0	0	0	0	0	0	0	0	0	0	0	0	0	0	0	0	0	0	0	0	0	0	0	0	0	0	0	0	0	0	0	0	0	0	0	0	92.22	FALSE	FALSE	FALSE	41	0.002
AUTS2p.Arg276Thr	AUTS2	0.00202747571505696	0.00519858598461218	0	0.0060824271451709	NA	NA	NA	NA	NA	NA	0.0029225769918807924	0.009597850081581726	Thr	Arg	TRUE	NA	1	1	0	0	0	0	0	0	0	0	0	0	0	0	0	0	0	0	0	0	0	0	0	0	0	0	0	0	0	0	0	0	0	0	0	0	0	0	0	0	0	0	0	0	0	0	0	0	0	0	0	0	0	0	0	0	0	0	0	0	0	0	0	0	0	0	92.08	FALSE	FALSE	FALSE	41	0.002
AUTS2p.Arg316Gln	AUTS2	0.00202747571505696	0.00519858598461218	0	0.0060824271451709	NA	NA	NA	NA	NA	NA	0.0029225769918807924	0.009597850081581726	Gln	Arg	FALSE	NA	1	1	0	0	0	0	0	0	0	0	0	0	0	0	0	0	0	0	0	0	0	0	0	0	0	0	0	0	0	0	0	0	0	0	0	0	0	0	0	0	0	0	0	0	0	0	0	0	0	0	0	0	0	0	0	0	0	0	0	0	0	0	0	0	0	0	91.89	FALSE	FALSE	FALSE	41	0.002
AUTS2p.Asp321Tyr	AUTS2	0.00202747571505696	0.00519858598461218	0	0.0060824271451709	NA	NA	NA	NA	NA	NA	0.0029225769918807924	0.009597850081581726	Tyr	Asp	TRUE	NA	1	1	0	0	0	0	0	0	0	0	0	0	0	0	0	0	0	0	0	0	0	0	0	0	0	0	0	0	0	0	0	0	0	0	0	0	0	0	0	0	0	0	0	0	0	0	0	0	0	0	0	0	0	0	0	0	0	0	0	0	0	0	0	0	0	0	91.51	FALSE	FALSE	FALSE	41	0.002
AUTS2p.His259Arg	AUTS2	0.00202747571505696	0.00519858598461218	0	0.0060824271451709	NA	NA	NA	NA	NA	NA	0.0029225769918807924	0.009597850081581726	Arg	His	TRUE	NA	1	1	0	0	0	0	0	0	0	0	0	0	0	0	0	0	0	0	0	0	0	0	0	0	0	0	0	0	0	0	0	0	0	0	0	0	0	0	0	0	0	0	0	0	0	0	0	0	0	0	0	0	0	0	0	0	0	0	0	0	0	0	0	0	0	0	91.41	FALSE	FALSE	FALSE	41	0.002
AUTS2p.Lys104Asn	AUTS2	0.00202747571505696	0.00519858598461218	0	0.0060824271451709	NA	NA	NA	NA	NA	NA	0.0029225769918807924	0.009597850081581726	Asn	Lys	FALSE	NA	1	1	0	0	0	0	0	0	0	0	0	0	0	0	0	0	0	0	0	0	0	0	0	0	0	0	0	0	0	0	0	0	0	0	0	0	0	0	0	0	0	0	0	0	0	0	0	0	0	0	0	0	0	0	0	0	0	0	0	0	0	0	0	0	0	0	91.76	FALSE	FALSE	FALSE	41	0.002
AUTS2p.Pro781His	AUTS2	0.00202747571505696	0.00519858598461218	0	0.0060824271451709	NA	NA	NA	NA	NA	NA	0.0029225769918807924	0.009597850081581726	His	Pro	TRUE	NA	1	1	0	0	0	0	0	0	0	0	0	0	0	0	0	0	0	0	0	0	0	0	0	0	0	0	0	0	0	0	0	0	0	0	0	0	0	0	0	0	0	0	0	0	0	0	0	0	0	0	0	0	0	0	0	0	0	0	0	0	0	0	0	0	0	0	92.14	FALSE	FALSE	FALSE	41	0.002
AUTS2p.Pro947Leu	AUTS2	0.00202747571505696	0.00519858598461218	0	0.0060824271451709	NA	NA	NA	NA	NA	NA	0.0029225769918807924	0.009597850081581726	Leu	Pro	FALSE	NA	1	1	0	0	0	0	0	0	0	0	0	0	0	0	0	0	0	0	0	0	0	0	0	0	0	0	0	0	0	0	0	0	0	0	0	0	0	0	0	0	0	0	0	0	0	0	0	0	0	0	0	0	0	0	0	0	0	0	0	0	0	0	0	0	0	0	91.73	FALSE	FALSE	FALSE	41	0.002
AVL9p.Asn550Lys	AVL9	0.00202747571505696	0.00519858598461218	0	0.0060824271451709	NA	NA	NA	NA	NA	NA	0.0029225769918807924	0.009597850081581726	Lys	Asn	TRUE	NA	1	1	0	0	0	0	0	0	0	0	0	0	0	0	0	0	0	0	0	0	0	0	0	0	0	0	0	0	0	0	0	0	0	0	0	0	0	0	0	0	0	0	0	0	0	0	0	0	0	0	0	0	0	0	0	0	0	0	0	0	0	0	0	0	0	0	91.54	FALSE	FALSE	FALSE	41	0.002
AVL9p.Leu124Met	AVL9	0.00202747571505696	0.00519858598461218	0	0.0060824271451709	NA	NA	NA	NA	NA	NA	0.0029225769918807924	0.009597850081581726	Met	Leu	FALSE	NA	1	1	0	0	0	0	0	0	0	0	0	0	0	0	0	0	0	0	0	0	0	0	0	0	0	0	0	0	0	0	0	0	0	0	0	0	0	0	0	0	0	0	0	0	0	0	0	0	0	0	0	0	0	0	0	0	0	0	0	0	0	0	0	0	0	0	91.85	FALSE	FALSE	FALSE	41	0.002
AVL9p.Pro399Thr	AVL9	0.00202747571505696	0.00519858598461218	0	0.0060824271451709	NA	NA	NA	NA	NA	NA	0.0029225769918807924	0.009597850081581726	Thr	Pro	TRUE	NA	1	1	0	0	0	0	0	0	0	0	0	0	0	0	0	0	0	0	0	0	0	0	0	0	0	0	0	0	0	0	0	0	0	0	0	0	0	0	0	0	0	0	0	0	0	0	0	0	0	0	0	0	0	0	0	0	0	0	0	0	0	0	0	0	0	0	92.41	FALSE	FALSE	FALSE	41	0.002
AVPI1p.Gln108Glu	AVPI1	0.00202747571505696	0.00519858598461218	0	0.0060824271451709	NA	NA	NA	NA	NA	NA	0.0029225769918807924	0.009597850081581726	Glu	Gln	FALSE	NA	1	1	0	0	0	0	0	0	0	0	0	0	0	0	0	0	0	0	0	0	0	0	0	0	0	0	0	0	0	0	0	0	0	0	0	0	0	0	0	0	0	0	0	0	0	0	0	0	0	0	0	0	0	0	0	0	0	0	0	0	0	0	0	0	0	0	92.13	FALSE	FALSE	FALSE	41	0.002
AVPR1Ap.Thr79Ala	AVPR1A	0.00202747571505696	0.00519858598461218	0	0.0060824271451709	NA	NA	NA	NA	NA	NA	0.0029225769918807924	0.009597850081581726	Ala	Thr	FALSE	NA	1	1	0	0	0	0	0	0	0	0	0	0	0	0	0	0	0	0	0	0	0	0	0	0	0	0	0	0	0	0	0	0	0	0	0	0	0	0	0	0	0	0	0	0	0	0	0	0	0	0	0	0	0	0	0	0	0	0	0	0	0	0	0	0	0	0	92.09	FALSE	FALSE	FALSE	41	0.002
AVPR1Bp.Gln301Leu	AVPR1B	0.00202747571505696	0.00519858598461218	0	0.0060824271451709	NA	NA	NA	NA	NA	NA	0.0029225769918807924	0.009597850081581726	Leu	Gln	FALSE	NA	1	1	0	0	0	0	0	0	0	0	0	0	0	0	0	0	0	0	0	0	0	0	0	0	0	0	0	0	0	0	0	0	0	0	0	0	0	0	0	0	0	0	0	0	0	0	0	0	0	0	0	0	0	0	0	0	0	0	0	0	0	0	0	0	0	0	91.97	FALSE	FALSE	FALSE	41	0.002
AVPR1Bp.His344Asn	AVPR1B	0.00202747571505696	0.00519858598461218	0	0.0060824271451709	NA	NA	NA	NA	NA	NA	0.0029225769918807924	0.009597850081581726	Asn	His	FALSE	NA	1	1	0	0	0	0	0	0	0	0	0	0	0	0	0	0	0	0	0	0	0	0	0	0	0	0	0	0	0	0	0	0	0	0	0	0	0	0	0	0	0	0	0	0	0	0	0	0	0	0	0	0	0	0	0	0	0	0	0	0	0	0	0	0	0	0	92.66	FALSE	FALSE	FALSE	41	0.002
AVPR1Bp.Phe298Leu	AVPR1B	0.00202747571505696	0.00519858598461218	0	0.0060824271451709	NA	NA	NA	NA	NA	NA	0.0029225769918807924	0.009597850081581726	Leu	Phe	FALSE	NA	1	1	0	0	0	0	0	0	0	0	0	0	0	0	0	0	0	0	0	0	0	0	0	0	0	0	0	0	0	0	0	0	0	0	0	0	0	0	0	0	0	0	0	0	0	0	0	0	0	0	0	0	0	0	0	0	0	0	0	0	0	0	0	0	0	0	92.53	FALSE	FALSE	FALSE	41	0.002
AVPR2p.Arg158Trp	AVPR2	0.00202747571505696	0.00519858598461218	0	0.0060824271451709	NA	NA	NA	NA	NA	NA	0.0029225769918807924	0.009597850081581726	Trp	Arg	FALSE	NA	1	1	0	0	0	0	0	0	0	0	0	0	0	0	0	0	0	0	0	0	0	0	0	0	0	0	0	0	0	0	0	0	0	0	0	0	0	0	0	0	0	0	0	0	0	0	0	0	0	0	0	0	0	0	0	0	0	0	0	0	0	0	0	0	0	0	92.2	FALSE	FALSE	FALSE	41	0.002
AVPp.Met5Ile	AVP	0.00202747571505696	0.00519858598461218	0	0.0060824271451709	NA	NA	NA	NA	NA	NA	0.0029225769918807924	0.009597850081581726	Ile	Met	FALSE	NA	1	1	0	0	0	0	0	0	0	0	0	0	0	0	0	0	0	0	0	0	0	0	0	0	0	0	0	0	0	0	0	0	0	0	0	0	0	0	0	0	0	0	0	0	0	0	0	0	0	0	0	0	0	0	0	0	0	0	0	0	0	0	0	0	0	0	91.7	FALSE	FALSE	FALSE	41	0.002
AWAT2p.Thr11Ser	AWAT2	0.00202747571505696	0.00519858598461218	0	0.0060824271451709	NA	NA	NA	NA	NA	NA	0.0029225769918807924	0.009597850081581726	Ser	Thr	TRUE	NA	1	1	0	0	0	0	0	0	0	0	0	0	0	0	0	0	0	0	0	0	0	0	0	0	0	0	0	0	0	0	0	0	0	0	0	0	0	0	0	0	0	0	0	0	0	0	0	0	0	0	0	0	0	0	0	0	0	0	0	0	0	0	0	0	0	0	91.91	FALSE	FALSE	FALSE	41	0.002
AXDND1p.Gln695Lys	AXDND1	0.00202747571505696	0.00519858598461218	0	0.0060824271451709	NA	NA	NA	NA	NA	NA	0.0029225769918807924	0.009597850081581726	Lys	Gln	TRUE	NA	1	1	0	0	0	0	0	0	0	0	0	0	0	0	0	0	0	0	0	0	0	0	0	0	0	0	0	0	0	0	0	0	0	0	0	0	0	0	0	0	0	0	0	0	0	0	0	0	0	0	0	0	0	0	0	0	0	0	0	0	0	0	0	0	0	0	91.97	FALSE	FALSE	FALSE	41	0.002
AXDND1p.Ile739Val	AXDND1	0.00202747571505696	0.00519858598461218	0	0.0060824271451709	NA	NA	NA	NA	NA	NA	0.0029225769918807924	0.009597850081581726	Val	Ile	FALSE	NA	1	1	0	0	0	0	0	0	0	0	0	0	0	0	0	0	0	0	0	0	0	0	0	0	0	0	0	0	0	0	0	0	0	0	0	0	0	0	0	0	0	0	0	0	0	0	0	0	0	0	0	0	0	0	0	0	0	0	0	0	0	0	0	0	0	0	92.05	FALSE	FALSE	FALSE	41	0.002
AXDND1p.Leu809Arg	AXDND1	0.00202747571505696	0.00519858598461218	0	0.0060824271451709	NA	NA	NA	NA	NA	NA	0.0029225769918807924	0.009597850081581726	Arg	Leu	TRUE	NA	1	1	0	0	0	0	0	0	0	0	0	0	0	0	0	0	0	0	0	0	0	0	0	0	0	0	0	0	0	0	0	0	0	0	0	0	0	0	0	0	0	0	0	0	0	0	0	0	0	0	0	0	0	0	0	0	0	0	0	0	0	0	0	0	0	0	91.93	FALSE	FALSE	FALSE	41	0.002
AXDND1p.Phe897Leu	AXDND1	0.00202747571505696	0.00519858598461218	0	0.0060824271451709	NA	NA	NA	NA	NA	NA	0.0029225769918807924	0.009597850081581726	Leu	Phe	FALSE	NA	1	1	0	0	0	0	0	0	0	0	0	0	0	0	0	0	0	0	0	0	0	0	0	0	0	0	0	0	0	0	0	0	0	0	0	0	0	0	0	0	0	0	0	0	0	0	0	0	0	0	0	0	0	0	0	0	0	0	0	0	0	0	0	0	0	0	91.62	FALSE	FALSE	FALSE	41	0.002
AXDND1p.Pro175Leu	AXDND1	0.00202747571505696	0.00519858598461218	0	0.0060824271451709	NA	NA	NA	NA	NA	NA	0.0029225769918807924	0.009597850081581726	Leu	Pro	FALSE	NA	1	1	0	0	0	0	0	0	0	0	0	0	0	0	0	0	0	0	0	0	0	0	0	0	0	0	0	0	0	0	0	0	0	0	0	0	0	0	0	0	0	0	0	0	0	0	0	0	0	0	0	0	0	0	0	0	0	0	0	0	0	0	0	0	0	0	91.99	FALSE	FALSE	FALSE	41	0.002
AXDND1p.Pro628Ser	AXDND1	0.00202747571505696	0.00519858598461218	0	0.0060824271451709	NA	NA	NA	NA	NA	NA	0.0029225769918807924	0.009597850081581726	Ser	Pro	TRUE	NA	1	1	0	0	0	0	0	0	0	0	0	0	0	0	0	0	0	0	0	0	0	0	0	0	0	0	0	0	0	0	0	0	0	0	0	0	0	0	0	0	0	0	0	0	0	0	0	0	0	0	0	0	0	0	0	0	0	0	0	0	0	0	0	0	0	0	92.49	FALSE	FALSE	FALSE	41	0.002
AXDND1p.Trp101Cys	AXDND1	0.00202747571505696	0.00519858598461218	0	0.0060824271451709	NA	NA	NA	NA	NA	NA	0.0029225769918807924	0.009597850081581726	Cys	Trp	TRUE	NA	1	1	0	0	0	0	0	0	0	0	0	0	0	0	0	0	0	0	0	0	0	0	0	0	0	0	0	0	0	0	0	0	0	0	0	0	0	0	0	0	0	0	0	0	0	0	0	0	0	0	0	0	0	0	0	0	0	0	0	0	0	0	0	0	0	0	91.66	FALSE	FALSE	FALSE	41	0.002
AXIN1p.Ala120Asp	AXIN1	0.00202747571505696	0.00519858598461218	0	0.0060824271451709	NA	NA	NA	NA	NA	NA	0.0029225769918807924	0.009597850081581726	Asp	Ala	FALSE	1	1	1	0	0	0	0	0	0	0	0	0	0	0	0	0	0	0	0	0	0	0	0	0	0	0	0	0	0	0	0	0	0	0	0	0	0	0	0	0	0	0	0	0	0	0	0	0	0	0	0	0	0	0	0	0	0	0	0	0	0	0	0	0	0	0	0	92.13	FALSE	TRUE	FALSE	41	0.002
AXIN1p.Ala526Val	AXIN1	0.00202747571505696	0.00519858598461218	0	0.0060824271451709	NA	NA	NA	NA	NA	NA	0.0029225769918807924	0.009597850081581726	Val	Ala	FALSE	1	1	1	0	0	0	0	0	0	0	0	0	0	0	0	0	0	0	0	0	0	0	0	0	0	0	0	0	0	0	0	0	0	0	0	0	0	0	0	0	0	0	0	0	0	0	0	0	0	0	0	0	0	0	0	0	0	0	0	0	0	0	0	0	0	0	0	92.31	FALSE	TRUE	FALSE	41	0.002
AXIN1p.Ala615Thr	AXIN1	0.00202747571505696	0.00519858598461218	0	0.0060824271451709	NA	NA	NA	NA	NA	NA	0.0029225769918807924	0.009597850081581726	Thr	Ala	TRUE	1	1	1	0	0	0	0	0	0	0	0	0	0	0	0	0	0	0	0	0	0	0	0	0	0	0	0	0	0	0	0	0	0	0	0	0	0	0	0	0	0	0	0	0	0	0	0	0	0	0	0	0	0	0	0	0	0	0	0	0	0	0	0	0	0	0	0	91.69	FALSE	TRUE	FALSE	41	0.002
AXIN1p.Arg22Ter	AXIN1	0.00202747571505696	0.00519858598461218	0	0.0060824271451709	NA	NA	NA	NA	NA	NA	0.0029225769918807924	0.009597850081581726	Ter	Arg	FALSE	1	1	1	0	0	0	0	0	0	0	0	0	0	0	0	0	0	0	0	0	0	0	0	0	0	0	0	0	0	0	0	0	0	0	0	0	0	0	0	0	0	0	0	0	0	0	0	0	0	0	0	0	0	0	0	0	0	0	0	0	0	0	0	0	0	0	0	92.02	FALSE	TRUE	FALSE	41	0.002
AXIN1p.Arg533Ter	AXIN1	0.00202747571505696	0.00519858598461218	0	0.0060824271451709	NA	NA	NA	NA	NA	NA	0.0029225769918807924	0.009597850081581726	Ter	Arg	FALSE	1	1	1	0	0	0	0	0	0	0	0	0	0	0	0	0	0	0	0	0	0	0	0	0	0	0	0	0	0	0	0	0	0	0	0	0	0	0	0	0	0	0	0	0	0	0	0	0	0	0	0	0	0	0	0	0	0	0	0	0	0	0	0	0	0	0	0	91.51	FALSE	TRUE	FALSE	41	0.002
AXIN1p.Arg576Ter	AXIN1	0.00202747571505696	0.00519858598461218	0	0.0060824271451709	NA	NA	NA	NA	NA	NA	0.0029225769918807924	0.009597850081581726	Ter	Arg	FALSE	1	1	1	0	0	0	0	0	0	0	0	0	0	0	0	0	0	0	0	0	0	0	0	0	0	0	0	0	0	0	0	0	0	0	0	0	0	0	0	0	0	0	0	0	0	0	0	0	0	0	0	0	0	0	0	0	0	0	0	0	0	0	0	0	0	0	0	92.11	FALSE	TRUE	FALSE	41	0.002
AXIN1p.Arg62Ser	AXIN1	0.00202747571505696	0.00519858598461218	0	0.0060824271451709	NA	NA	NA	NA	NA	NA	0.0029225769918807924	0.009597850081581726	Ser	Arg	TRUE	1	1	1	0	0	0	0	0	0	0	0	0	0	0	0	0	0	0	0	0	0	0	0	0	0	0	0	0	0	0	0	0	0	0	0	0	0	0	0	0	0	0	0	0	0	0	0	0	0	0	0	0	0	0	0	0	0	0	0	0	0	0	0	0	0	0	0	91.57	FALSE	TRUE	FALSE	41	0.002
AXIN1p.Gln351Ter	AXIN1	0.00202747571505696	0.00519858598461218	0	0.0060824271451709	NA	NA	NA	NA	NA	NA	0.0029225769918807924	0.009597850081581726	Ter	Gln	FALSE	1	1	1	0	0	0	0	0	0	0	0	0	0	0	0	0	0	0	0	0	0	0	0	0	0	0	0	0	0	0	0	0	0	0	0	0	0	0	0	0	0	0	0	0	0	0	0	0	0	0	0	0	0	0	0	0	0	0	0	0	0	0	0	0	0	0	0	92.3	FALSE	TRUE	FALSE	41	0.002
AXIN1p.Gln4His	AXIN1	0.00202747571505696	0.00519858598461218	0	0.0060824271451709	NA	NA	NA	NA	NA	NA	0.0029225769918807924	0.009597850081581726	His	Gln	TRUE	1	1	1	0	0	0	0	0	0	0	0	0	0	0	0	0	0	0	0	0	0	0	0	0	0	0	0	0	0	0	0	0	0	0	0	0	0	0	0	0	0	0	0	0	0	0	0	0	0	0	0	0	0	0	0	0	0	0	0	0	0	0	0	0	0	0	0	92.06	FALSE	TRUE	FALSE	41	0.002
AXIN1p.Gln549Ter	AXIN1	0.00202747571505696	0.00519858598461218	0	0.0060824271451709	NA	NA	NA	NA	NA	NA	0.0029225769918807924	0.009597850081581726	Ter	Gln	FALSE	1	1	1	0	0	0	0	0	0	0	0	0	0	0	0	0	0	0	0	0	0	0	0	0	0	0	0	0	0	0	0	0	0	0	0	0	0	0	0	0	0	0	0	0	0	0	0	0	0	0	0	0	0	0	0	0	0	0	0	0	0	0	0	0	0	0	0	91.62	FALSE	TRUE	FALSE	41	0.002
AXIN1p.Gln630Ter	AXIN1	0.00202747571505696	0.00519858598461218	0	0.0060824271451709	NA	NA	NA	NA	NA	NA	0.0029225769918807924	0.009597850081581726	Ter	Gln	FALSE	1	1	1	0	0	0	0	0	0	0	0	0	0	0	0	0	0	0	0	0	0	0	0	0	0	0	0	0	0	0	0	0	0	0	0	0	0	0	0	0	0	0	0	0	0	0	0	0	0	0	0	0	0	0	0	0	0	0	0	0	0	0	0	0	0	0	0	91.97	FALSE	TRUE	FALSE	41	0.002
AXIN1p.Gln684Ter	AXIN1	0.00202747571505696	0.00519858598461218	0	0.0060824271451709	NA	NA	NA	NA	NA	NA	0.0029225769918807924	0.009597850081581726	Ter	Gln	FALSE	1	1	1	0	0	0	0	0	0	0	0	0	0	0	0	0	0	0	0	0	0	0	0	0	0	0	0	0	0	0	0	0	0	0	0	0	0	0	0	0	0	0	0	0	0	0	0	0	0	0	0	0	0	0	0	0	0	0	0	0	0	0	0	0	0	0	0	92.33	FALSE	TRUE	FALSE	41	0.002
AXIN1p.Gln96Ter	AXIN1	0.00202747571505696	0.00519858598461218	0	0.0060824271451709	NA	NA	NA	NA	NA	NA	0.0029225769918807924	0.009597850081581726	Ter	Gln	FALSE	1	1	1	0	0	0	0	0	0	0	0	0	0	0	0	0	0	0	0	0	0	0	0	0	0	0	0	0	0	0	0	0	0	0	0	0	0	0	0	0	0	0	0	0	0	0	0	0	0	0	0	0	0	0	0	0	0	0	0	0	0	0	0	0	0	0	0	92.32	FALSE	TRUE	FALSE	41	0.002
AXIN1p.Glu288Ter	AXIN1	0.00202747571505696	0.00519858598461218	0	0.0060824271451709	NA	NA	NA	NA	NA	NA	0.0029225769918807924	0.009597850081581726	Ter	Glu	FALSE	1	1	1	0	0	0	0	0	0	0	0	0	0	0	0	0	0	0	0	0	0	0	0	0	0	0	0	0	0	0	0	0	0	0	0	0	0	0	0	0	0	0	0	0	0	0	0	0	0	0	0	0	0	0	0	0	0	0	0	0	0	0	0	0	0	0	0	91.94	FALSE	TRUE	FALSE	41	0.002
AXIN1p.Glu397Ter	AXIN1	0.00202747571505696	0.00519858598461218	0	0.0060824271451709	NA	NA	NA	NA	NA	NA	0.0029225769918807924	0.009597850081581726	Ter	Glu	FALSE	1	1	1	0	0	0	0	0	0	0	0	0	0	0	0	0	0	0	0	0	0	0	0	0	0	0	0	0	0	0	0	0	0	0	0	0	0	0	0	0	0	0	0	0	0	0	0	0	0	0	0	0	0	0	0	0	0	0	0	0	0	0	0	0	0	0	0	91.78	FALSE	TRUE	FALSE	41	0.002
AXIN1p.Glu404Ter	AXIN1	0.00202747571505696	0.00519858598461218	0	0.0060824271451709	NA	NA	NA	NA	NA	NA	0.0029225769918807924	0.009597850081581726	Ter	Glu	FALSE	1	1	1	0	0	0	0	0	0	0	0	0	0	0	0	0	0	0	0	0	0	0	0	0	0	0	0	0	0	0	0	0	0	0	0	0	0	0	0	0	0	0	0	0	0	0	0	0	0	0	0	0	0	0	0	0	0	0	0	0	0	0	0	0	0	0	0	92.03	FALSE	TRUE	FALSE	41	0.002
AXIN1p.Glu464Ter	AXIN1	0.00202747571505696	0.00519858598461218	0	0.0060824271451709	NA	NA	NA	NA	NA	NA	0.0029225769918807924	0.009597850081581726	Ter	Glu	FALSE	1	1	1	0	0	0	0	0	0	0	0	0	0	0	0	0	0	0	0	0	0	0	0	0	0	0	0	0	0	0	0	0	0	0	0	0	0	0	0	0	0	0	0	0	0	0	0	0	0	0	0	0	0	0	0	0	0	0	0	0	0	0	0	0	0	0	0	92.46	FALSE	TRUE	FALSE	41	0.002
AXIN1p.Glu465Ter	AXIN1	0.00202747571505696	0.00519858598461218	0	0.0060824271451709	NA	NA	NA	NA	NA	NA	0.0029225769918807924	0.009597850081581726	Ter	Glu	FALSE	1	1	1	0	0	0	0	0	0	0	0	0	0	0	0	0	0	0	0	0	0	0	0	0	0	0	0	0	0	0	0	0	0	0	0	0	0	0	0	0	0	0	0	0	0	0	0	0	0	0	0	0	0	0	0	0	0	0	0	0	0	0	0	0	0	0	0	91.89	FALSE	TRUE	FALSE	41	0.002
AXIN1p.Gly265Ter	AXIN1	0.00202747571505696	0.00519858598461218	0	0.0060824271451709	NA	NA	NA	NA	NA	NA	0.0029225769918807924	0.009597850081581726	Ter	Gly	FALSE	1	1	1	0	0	0	0	0	0	0	0	0	0	0	0	0	0	0	0	0	0	0	0	0	0	0	0	0	0	0	0	0	0	0	0	0	0	0	0	0	0	0	0	0	0	0	0	0	0	0	0	0	0	0	0	0	0	0	0	0	0	0	0	0	0	0	0	92.12	FALSE	TRUE	FALSE	41	0.002
AXIN1p.Lys379Arg	AXIN1	0.00202747571505696	0.00519858598461218	0	0.0060824271451709	NA	NA	NA	NA	NA	NA	0.0029225769918807924	0.009597850081581726	Arg	Lys	TRUE	1	1	1	0	0	0	0	0	0	0	0	0	0	0	0	0	0	0	0	0	0	0	0	0	0	0	0	0	0	0	0	0	0	0	0	0	0	0	0	0	0	0	0	0	0	0	0	0	0	0	0	0	0	0	0	0	0	0	0	0	0	0	0	0	0	0	0	92.29	FALSE	TRUE	FALSE	41	0.002
AXIN1p.Met193Lys	AXIN1	0.00202747571505696	0.00519858598461218	0	0.0060824271451709	NA	NA	NA	NA	NA	NA	0.0029225769918807924	0.009597850081581726	Lys	Met	TRUE	1	1	1	0	0	0	0	0	0	0	0	0	0	0	0	0	0	0	0	0	0	0	0	0	0	0	0	0	0	0	0	0	0	0	0	0	0	0	0	0	0	0	0	0	0	0	0	0	0	0	0	0	0	0	0	0	0	0	0	0	0	0	0	0	0	0	0	92.16	FALSE	TRUE	FALSE	41	0.002
AXIN1p.Ser428Ter	AXIN1	0.00202747571505696	0.00519858598461218	0	0.0060824271451709	NA	NA	NA	NA	NA	NA	0.0029225769918807924	0.009597850081581726	Ter	Ser	FALSE	1	1	1	0	0	0	0	0	0	0	0	0	0	0	0	0	0	0	0	0	0	0	0	0	0	0	0	0	0	0	0	0	0	0	0	0	0	0	0	0	0	0	0	0	0	0	0	0	0	0	0	0	0	0	0	0	0	0	0	0	0	0	0	0	0	0	0	91.65	FALSE	TRUE	FALSE	41	0.002
AXIN1p.Trp444Ter	AXIN1	0.00202747571505696	0.00519858598461218	0	0.0060824271451709	NA	NA	NA	NA	NA	NA	0.0029225769918807924	0.009597850081581726	Ter	Trp	FALSE	1	1	1	0	0	0	0	0	0	0	0	0	0	0	0	0	0	0	0	0	0	0	0	0	0	0	0	0	0	0	0	0	0	0	0	0	0	0	0	0	0	0	0	0	0	0	0	0	0	0	0	0	0	0	0	0	0	0	0	0	0	0	0	0	0	0	0	91.65	FALSE	TRUE	FALSE	41	0.002
AXIN1p.Trp635Ter	AXIN1	0.00202747571505696	0.00519858598461218	0	0.0060824271451709	NA	NA	NA	NA	NA	NA	0.0029225769918807924	0.009597850081581726	Ter	Trp	FALSE	1	1	1	0	0	0	0	0	0	0	0	0	0	0	0	0	0	0	0	0	0	0	0	0	0	0	0	0	0	0	0	0	0	0	0	0	0	0	0	0	0	0	0	0	0	0	0	0	0	0	0	0	0	0	0	0	0	0	0	0	0	0	0	0	0	0	0	92.1	FALSE	TRUE	FALSE	41	0.002
AXIN1p.Trp85Ter	AXIN1	0.00202747571505696	0.00519858598461218	0	0.0060824271451709	NA	NA	NA	NA	NA	NA	0.0029225769918807924	0.009597850081581726	Ter	Trp	FALSE	1	1	1	0	0	0	0	0	0	0	0	0	0	0	0	0	0	0	0	0	0	0	0	0	0	0	0	0	0	0	0	0	0	0	0	0	0	0	0	0	0	0	0	0	0	0	0	0	0	0	0	0	0	0	0	0	0	0	0	0	0	0	0	0	0	0	0	91.91	FALSE	TRUE	FALSE	41	0.002
AXIN1p.Tyr578Ter	AXIN1	0.00202747571505696	0.00519858598461218	0	0.0060824271451709	NA	NA	NA	NA	NA	NA	0.0029225769918807924	0.009597850081581726	Ter	Tyr	FALSE	1	1	1	0	0	0	0	0	0	0	0	0	0	0	0	0	0	0	0	0	0	0	0	0	0	0	0	0	0	0	0	0	0	0	0	0	0	0	0	0	0	0	0	0	0	0	0	0	0	0	0	0	0	0	0	0	0	0	0	0	0	0	0	0	0	0	0	91.83	FALSE	TRUE	FALSE	41	0.002
AXIN1p.Val156Glu	AXIN1	0.00202747571505696	0.00519858598461218	0	0.0060824271451709	NA	NA	NA	NA	NA	NA	0.0029225769918807924	0.009597850081581726	Glu	Val	FALSE	1	1	1	0	0	0	0	0	0	0	0	0	0	0	0	0	0	0	0	0	0	0	0	0	0	0	0	0	0	0	0	0	0	0	0	0	0	0	0	0	0	0	0	0	0	0	0	0	0	0	0	0	0	0	0	0	0	0	0	0	0	0	0	0	0	0	0	91.4	FALSE	TRUE	FALSE	41	0.002
AXIN2p.Arg354Ter	AXIN2	0.00202747571505696	0.00519858598461218	0	0.0060824271451709	NA	NA	NA	NA	NA	NA	0.0029225769918807924	0.009597850081581726	Ter	Arg	FALSE	1	1	1	0	0	0	0	0	0	0	0	0	0	0	0	0	0	0	0	0	0	0	0	0	0	0	0	0	0	0	0	0	0	0	0	0	0	0	0	0	0	0	0	0	0	0	0	0	0	0	0	0	0	0	0	0	0	0	0	0	0	0	0	0	0	0	0	91.78	FALSE	TRUE	FALSE	41	0.002
AXIN2p.Asn298Ser	AXIN2	0.00202747571505696	0.00519858598461218	0	0.0060824271451709	NA	NA	NA	NA	NA	NA	0.0029225769918807924	0.009597850081581726	Ser	Asn	TRUE	1	1	1	0	0	0	0	0	0	0	0	0	0	0	0	0	0	0	0	0	0	0	0	0	0	0	0	0	0	0	0	0	0	0	0	0	0	0	0	0	0	0	0	0	0	0	0	0	0	0	0	0	0	0	0	0	0	0	0	0	0	0	0	0	0	0	0	92.25	FALSE	TRUE	FALSE	41	0.002
AXIN2p.Asp746Asn	AXIN2	0.00202747571505696	0.00519858598461218	0	0.0060824271451709	NA	NA	NA	NA	NA	NA	0.0029225769918807924	0.009597850081581726	Asn	Asp	FALSE	1	1	1	0	0	0	0	0	0	0	0	0	0	0	0	0	0	0	0	0	0	0	0	0	0	0	0	0	0	0	0	0	0	0	0	0	0	0	0	0	0	0	0	0	0	0	0	0	0	0	0	0	0	0	0	0	0	0	0	0	0	0	0	0	0	0	0	91.76	FALSE	TRUE	FALSE	41	0.002
AXIN2p.Glu184Asp	AXIN2	0.00202747571505696	0.00519858598461218	0	0.0060824271451709	NA	NA	NA	NA	NA	NA	0.0029225769918807924	0.009597850081581726	Asp	Glu	FALSE	1	1	1	0	0	0	0	0	0	0	0	0	0	0	0	0	0	0	0	0	0	0	0	0	0	0	0	0	0	0	0	0	0	0	0	0	0	0	0	0	0	0	0	0	0	0	0	0	0	0	0	0	0	0	0	0	0	0	0	0	0	0	0	0	0	0	0	92.05	FALSE	TRUE	FALSE	41	0.002
AXIN2p.Gly328Ser	AXIN2	0.00202747571505696	0.00519858598461218	0	0.0060824271451709	NA	NA	NA	NA	NA	NA	0.0029225769918807924	0.009597850081581726	Ser	Gly	TRUE	1	1	1	0	0	0	0	0	0	0	0	0	0	0	0	0	0	0	0	0	0	0	0	0	0	0	0	0	0	0	0	0	0	0	0	0	0	0	0	0	0	0	0	0	0	0	0	0	0	0	0	0	0	0	0	0	0	0	0	0	0	0	0	0	0	0	0	91.86	FALSE	TRUE	FALSE	41	0.002
AXIN2p.Gly833Cys	AXIN2	0.00202747571505696	0.00519858598461218	0	0.0060824271451709	NA	NA	NA	NA	NA	NA	0.0029225769918807924	0.009597850081581726	Cys	Gly	TRUE	1	1	1	0	0	0	0	0	0	0	0	0	0	0	0	0	0	0	0	0	0	0	0	0	0	0	0	0	0	0	0	0	0	0	0	0	0	0	0	0	0	0	0	0	0	0	0	0	0	0	0	0	0	0	0	0	0	0	0	0	0	0	0	0	0	0	0	92.21	FALSE	TRUE	FALSE	41	0.002
AXIN2p.Ile178Leu	AXIN2	0.00202747571505696	0.00519858598461218	0	0.0060824271451709	NA	NA	NA	NA	NA	NA	0.0029225769918807924	0.009597850081581726	Leu	Ile	FALSE	1	1	1	0	0	0	0	0	0	0	0	0	0	0	0	0	0	0	0	0	0	0	0	0	0	0	0	0	0	0	0	0	0	0	0	0	0	0	0	0	0	0	0	0	0	0	0	0	0	0	0	0	0	0	0	0	0	0	0	0	0	0	0	0	0	0	0	91.95	FALSE	TRUE	FALSE	41	0.002
AXLp.Arg236His	AXL	0.00202747571505696	0.00519858598461218	0	0.0060824271451709	NA	NA	NA	NA	NA	NA	0.0029225769918807924	0.009597850081581726	His	Arg	TRUE	NA	1	1	0	0	0	0	0	0	0	0	0	0	0	0	0	0	0	0	0	0	0	0	0	0	0	0	0	0	0	0	0	0	0	0	0	0	0	0	0	0	0	0	0	0	0	0	0	0	0	0	0	0	0	0	0	0	0	0	0	0	0	0	0	0	0	0	92.23	FALSE	FALSE	FALSE	41	0.002
AXLp.Gly864Val	AXL	0.00202747571505696	0.00519858598461218	0	0.0060824271451709	NA	NA	NA	NA	NA	NA	0.0029225769918807924	0.009597850081581726	Val	Gly	FALSE	NA	1	1	0	0	0	0	0	0	0	0	0	0	0	0	0	0	0	0	0	0	0	0	0	0	0	0	0	0	0	0	0	0	0	0	0	0	0	0	0	0	0	0	0	0	0	0	0	0	0	0	0	0	0	0	0	0	0	0	0	0	0	0	0	0	0	0	92.46	FALSE	FALSE	FALSE	41	0.002
AXLp.Ile742Thr	AXL	0.00202747571505696	0.00519858598461218	0	0.0060824271451709	NA	NA	NA	NA	NA	NA	0.0029225769918807924	0.009597850081581726	Thr	Ile	TRUE	NA	1	1	0	0	0	0	0	0	0	0	0	0	0	0	0	0	0	0	0	0	0	0	0	0	0	0	0	0	0	0	0	0	0	0	0	0	0	0	0	0	0	0	0	0	0	0	0	0	0	0	0	0	0	0	0	0	0	0	0	0	0	0	0	0	0	0	91.73	FALSE	FALSE	FALSE	41	0.002
AZGP1p.Arg60Ile	AZGP1	0.00202747571505696	0.00519858598461218	0	0.0060824271451709	NA	NA	NA	NA	NA	NA	0.0029225769918807924	0.009597850081581726	Ile	Arg	FALSE	NA	1	1	0	0	0	0	0	0	0	0	0	0	0	0	0	0	0	0	0	0	0	0	0	0	0	0	0	0	0	0	0	0	0	0	0	0	0	0	0	0	0	0	0	0	0	0	0	0	0	0	0	0	0	0	0	0	0	0	0	0	0	0	0	0	0	0	92.17	FALSE	FALSE	FALSE	41	0.002
AZI1p.Gln527Leu	AZI1	0.00202747571505696	0.00519858598461218	0	0.0060824271451709	NA	NA	NA	NA	NA	NA	0.0029225769918807924	0.009597850081581726	Leu	Gln	FALSE	NA	1	1	0	0	0	0	0	0	0	0	0	0	0	0	0	0	0	0	0	0	0	0	0	0	0	0	0	0	0	0	0	0	0	0	0	0	0	0	0	0	0	0	0	0	0	0	0	0	0	0	0	0	0	0	0	0	0	0	0	0	0	0	0	0	0	0	91.85	FALSE	FALSE	FALSE	41	0.002
AZI1p.Glu53Val	AZI1	0.00202747571505696	0.00519858598461218	0	0.0060824271451709	NA	NA	NA	NA	NA	NA	0.0029225769918807924	0.009597850081581726	Val	Glu	FALSE	NA	1	1	0	0	0	0	0	0	0	0	0	0	0	0	0	0	0	0	0	0	0	0	0	0	0	0	0	0	0	0	0	0	0	0	0	0	0	0	0	0	0	0	0	0	0	0	0	0	0	0	0	0	0	0	0	0	0	0	0	0	0	0	0	0	0	0	91.5	FALSE	FALSE	FALSE	41	0.002
AZI1p.Glu751Asp	AZI1	0.00202747571505696	0.00519858598461218	0	0.0060824271451709	NA	NA	NA	NA	NA	NA	0.0029225769918807924	0.009597850081581726	Asp	Glu	FALSE	NA	1	1	0	0	0	0	0	0	0	0	0	0	0	0	0	0	0	0	0	0	0	0	0	0	0	0	0	0	0	0	0	0	0	0	0	0	0	0	0	0	0	0	0	0	0	0	0	0	0	0	0	0	0	0	0	0	0	0	0	0	0	0	0	0	0	0	92.11	FALSE	FALSE	FALSE	41	0.002
AZI1p.Lys300Glu	AZI1	0.00202747571505696	0.00519858598461218	0	0.0060824271451709	NA	NA	NA	NA	NA	NA	0.0029225769918807924	0.009597850081581726	Glu	Lys	FALSE	NA	1	1	0	0	0	0	0	0	0	0	0	0	0	0	0	0	0	0	0	0	0	0	0	0	0	0	0	0	0	0	0	0	0	0	0	0	0	0	0	0	0	0	0	0	0	0	0	0	0	0	0	0	0	0	0	0	0	0	0	0	0	0	0	0	0	0	91.62	FALSE	FALSE	FALSE	41	0.002
AZI1p.Lys727Ter	AZI1	0.00202747571505696	0.00519858598461218	0	0.0060824271451709	NA	NA	NA	NA	NA	NA	0.0029225769918807924	0.009597850081581726	Ter	Lys	FALSE	NA	1	1	0	0	0	0	0	0	0	0	0	0	0	0	0	0	0	0	0	0	0	0	0	0	0	0	0	0	0	0	0	0	0	0	0	0	0	0	0	0	0	0	0	0	0	0	0	0	0	0	0	0	0	0	0	0	0	0	0	0	0	0	0	0	0	0	91.87	FALSE	FALSE	FALSE	41	0.002
AZI1p.Pro446Gln	AZI1	0.00202747571505696	0.00519858598461218	0	0.0060824271451709	NA	NA	NA	NA	NA	NA	0.0029225769918807924	0.009597850081581726	Gln	Pro	FALSE	NA	1	1	0	0	0	0	0	0	0	0	0	0	0	0	0	0	0	0	0	0	0	0	0	0	0	0	0	0	0	0	0	0	0	0	0	0	0	0	0	0	0	0	0	0	0	0	0	0	0	0	0	0	0	0	0	0	0	0	0	0	0	0	0	0	0	0	91.55	FALSE	FALSE	FALSE	41	0.002
AZI2p.Lys19Glu	AZI2	0.00202747571505696	0.00519858598461218	0	0.0060824271451709	NA	NA	NA	NA	NA	NA	0.0029225769918807924	0.009597850081581726	Glu	Lys	FALSE	NA	1	1	0	0	0	0	0	0	0	0	0	0	0	0	0	0	0	0	0	0	0	0	0	0	0	0	0	0	0	0	0	0	0	0	0	0	0	0	0	0	0	0	0	0	0	0	0	0	0	0	0	0	0	0	0	0	0	0	0	0	0	0	0	0	0	0	92.36	FALSE	FALSE	FALSE	41	0.002
AZIN1p.Glu309Asp	AZIN1	0.00202747571505696	0.00519858598461218	0	0.0060824271451709	NA	NA	NA	NA	NA	NA	0.0029225769918807924	0.009597850081581726	Asp	Glu	FALSE	NA	1	1	0	0	0	0	0	0	0	0	0	0	0	0	0	0	0	0	0	0	0	0	0	0	0	0	0	0	0	0	0	0	0	0	0	0	0	0	0	0	0	0	0	0	0	0	0	0	0	0	0	0	0	0	0	0	0	0	0	0	0	0	0	0	0	0	91.77	FALSE	FALSE	FALSE	41	0.002
AZIN1p.Gly22Ter	AZIN1	0.00202747571505696	0.00519858598461218	0	0.0060824271451709	NA	NA	NA	NA	NA	NA	0.0029225769918807924	0.009597850081581726	Ter	Gly	FALSE	NA	1	1	0	0	0	0	0	0	0	0	0	0	0	0	0	0	0	0	0	0	0	0	0	0	0	0	0	0	0	0	0	0	0	0	0	0	0	0	0	0	0	0	0	0	0	0	0	0	0	0	0	0	0	0	0	0	0	0	0	0	0	0	0	0	0	0	91.81	FALSE	FALSE	FALSE	41	0.002
AZIN1p.Gly84Arg	AZIN1	0.00202747571505696	0.00519858598461218	0	0.0060824271451709	NA	NA	NA	NA	NA	NA	0.0029225769918807924	0.009597850081581726	Arg	Gly	TRUE	NA	1	1	0	0	0	0	0	0	0	0	0	0	0	0	0	0	0	0	0	0	0	0	0	0	0	0	0	0	0	0	0	0	0	0	0	0	0	0	0	0	0	0	0	0	0	0	0	0	0	0	0	0	0	0	0	0	0	0	0	0	0	0	0	0	0	0	91.34	FALSE	FALSE	FALSE	41	0.002
AZU1p.Phe61Leu	AZU1	0.00202747571505696	0.00519858598461218	0	0.0060824271451709	NA	NA	NA	NA	NA	NA	0.0029225769918807924	0.009597850081581726	Leu	Phe	FALSE	NA	1	1	0	0	0	0	0	0	0	0	0	0	0	0	0	0	0	0	0	0	0	0	0	0	0	0	0	0	0	0	0	0	0	0	0	0	0	0	0	0	0	0	0	0	0	0	0	0	0	0	0	0	0	0	0	0	0	0	0	0	0	0	0	0	0	0	91.99	FALSE	FALSE	FALSE	41	0.002
AZU1p.Ser71Ile	AZU1	0.00202747571505696	0.00519858598461218	0	0.0060824271451709	NA	NA	NA	NA	NA	NA	0.0029225769918807924	0.009597850081581726	Ile	Ser	FALSE	NA	1	1	0	0	0	0	0	0	0	0	0	0	0	0	0	0	0	0	0	0	0	0	0	0	0	0	0	0	0	0	0	0	0	0	0	0	0	0	0	0	0	0	0	0	0	0	0	0	0	0	0	0	0	0	0	0	0	0	0	0	0	0	0	0	0	0	92.64	FALSE	FALSE	FALSE	41	0.002
B2Mp.Gln28Ter	B2M	0.00202747571505696	0.00519858598461218	0	0.0060824271451709	NA	NA	NA	NA	NA	NA	0.0029225769918807924	0.009597850081581726	Ter	Gln	FALSE	1	1	1	0	0	0	0	0	0	0	0	0	0	0	0	0	0	0	0	0	0	0	0	0	0	0	0	0	0	0	0	0	0	0	0	0	0	0	0	0	0	0	0	0	0	0	0	0	0	0	0	0	0	0	0	0	0	0	0	0	0	0	0	0	0	0	0	92.18	FALSE	FALSE	FALSE	41	0.002
B3GALNT1p.Arg216Ser	B3GALNT1	0.00202747571505696	0.00519858598461218	0	0.0060824271451709	NA	NA	NA	NA	NA	NA	0.0029225769918807924	0.009597850081581726	Ser	Arg	TRUE	NA	1	1	0	0	0	0	0	0	0	0	0	0	0	0	0	0	0	0	0	0	0	0	0	0	0	0	0	0	0	0	0	0	0	0	0	0	0	0	0	0	0	0	0	0	0	0	0	0	0	0	0	0	0	0	0	0	0	0	0	0	0	0	0	0	0	0	91.56	FALSE	FALSE	FALSE	41	0.002
B3GALNT2p.Arg393Gln	B3GALNT2	0.00202747571505696	0.00519858598461218	0	0.0060824271451709	NA	NA	NA	NA	NA	NA	0.0029225769918807924	0.009597850081581726	Gln	Arg	FALSE	NA	1	1	0	0	0	0	0	0	0	0	0	0	0	0	0	0	0	0	0	0	0	0	0	0	0	0	0	0	0	0	0	0	0	0	0	0	0	0	0	0	0	0	0	0	0	0	0	0	0	0	0	0	0	0	0	0	0	0	0	0	0	0	0	0	0	0	92.05	FALSE	FALSE	FALSE	41	0.002
B3GALNT2p.Gln201Ter	B3GALNT2	0.00202747571505696	0.00519858598461218	0	0.0060824271451709	NA	NA	NA	NA	NA	NA	0.0029225769918807924	0.009597850081581726	Ter	Gln	FALSE	NA	1	1	0	0	0	0	0	0	0	0	0	0	0	0	0	0	0	0	0	0	0	0	0	0	0	0	0	0	0	0	0	0	0	0	0	0	0	0	0	0	0	0	0	0	0	0	0	0	0	0	0	0	0	0	0	0	0	0	0	0	0	0	0	0	0	0	92.05	FALSE	FALSE	FALSE	41	0.002
B3GALT2p.Ile215Thr	B3GALT2	0.00202747571505696	0.00519858598461218	0	0.0060824271451709	NA	NA	NA	NA	NA	NA	0.0029225769918807924	0.009597850081581726	Thr	Ile	TRUE	NA	1	1	0	0	0	0	0	0	0	0	0	0	0	0	0	0	0	0	0	0	0	0	0	0	0	0	0	0	0	0	0	0	0	0	0	0	0	0	0	0	0	0	0	0	0	0	0	0	0	0	0	0	0	0	0	0	0	0	0	0	0	0	0	0	0	0	91.62	FALSE	FALSE	FALSE	41	0.002
B3GALT5p.Arg53Ser	B3GALT5	0.00202747571505696	0.00519858598461218	0	0.0060824271451709	NA	NA	NA	NA	NA	NA	0.0029225769918807924	0.009597850081581726	Ser	Arg	TRUE	NA	1	1	0	0	0	0	0	0	0	0	0	0	0	0	0	0	0	0	0	0	0	0	0	0	0	0	0	0	0	0	0	0	0	0	0	0	0	0	0	0	0	0	0	0	0	0	0	0	0	0	0	0	0	0	0	0	0	0	0	0	0	0	0	0	0	0	92.16	FALSE	FALSE	FALSE	41	0.002
B3GALT5p.Asn130Asp	B3GALT5	0.00202747571505696	0.00519858598461218	0	0.0060824271451709	NA	NA	NA	NA	NA	NA	0.0029225769918807924	0.009597850081581726	Asp	Asn	FALSE	NA	1	1	0	0	0	0	0	0	0	0	0	0	0	0	0	0	0	0	0	0	0	0	0	0	0	0	0	0	0	0	0	0	0	0	0	0	0	0	0	0	0	0	0	0	0	0	0	0	0	0	0	0	0	0	0	0	0	0	0	0	0	0	0	0	0	0	91.7	FALSE	FALSE	FALSE	41	0.002
B3GALT5p.Gln193His	B3GALT5	0.00202747571505696	0.00519858598461218	0	0.0060824271451709	NA	NA	NA	NA	NA	NA	0.0029225769918807924	0.009597850081581726	His	Gln	TRUE	NA	1	1	0	0	0	0	0	0	0	0	0	0	0	0	0	0	0	0	0	0	0	0	0	0	0	0	0	0	0	0	0	0	0	0	0	0	0	0	0	0	0	0	0	0	0	0	0	0	0	0	0	0	0	0	0	0	0	0	0	0	0	0	0	0	0	0	92	FALSE	FALSE	FALSE	41	0.002
B3GALTLp.Glu35Gly	B3GALTL	0.00202747571505696	0.00519858598461218	0	0.0060824271451709	NA	NA	NA	NA	NA	NA	0.0029225769918807924	0.009597850081581726	Gly	Glu	FALSE	NA	1	1	0	0	0	0	0	0	0	0	0	0	0	0	0	0	0	0	0	0	0	0	0	0	0	0	0	0	0	0	0	0	0	0	0	0	0	0	0	0	0	0	0	0	0	0	0	0	0	0	0	0	0	0	0	0	0	0	0	0	0	0	0	0	0	0	92.03	FALSE	FALSE	FALSE	41	0.002
B3GAT1p.Glu147Lys	B3GAT1	0.00202747571505696	0.00519858598461218	0	0.0060824271451709	NA	NA	NA	NA	NA	NA	0.0029225769918807924	0.009597850081581726	Lys	Glu	TRUE	NA	1	1	0	0	0	0	0	0	0	0	0	0	0	0	0	0	0	0	0	0	0	0	0	0	0	0	0	0	0	0	0	0	0	0	0	0	0	0	0	0	0	0	0	0	0	0	0	0	0	0	0	0	0	0	0	0	0	0	0	0	0	0	0	0	0	0	92.21	FALSE	FALSE	FALSE	41	0.002
B3GAT1p.Ser269Arg	B3GAT1	0.00202747571505696	0.00519858598461218	0	0.0060824271451709	NA	NA	NA	NA	NA	NA	0.0029225769918807924	0.009597850081581726	Arg	Ser	TRUE	NA	1	1	0	0	0	0	0	0	0	0	0	0	0	0	0	0	0	0	0	0	0	0	0	0	0	0	0	0	0	0	0	0	0	0	0	0	0	0	0	0	0	0	0	0	0	0	0	0	0	0	0	0	0	0	0	0	0	0	0	0	0	0	0	0	0	0	91.82	FALSE	FALSE	FALSE	41	0.002
B3GAT2p.Pro178Thr	B3GAT2	0.00202747571505696	0.00519858598461218	0	0.0060824271451709	NA	NA	NA	NA	NA	NA	0.0029225769918807924	0.009597850081581726	Thr	Pro	TRUE	NA	1	1	0	0	0	0	0	0	0	0	0	0	0	0	0	0	0	0	0	0	0	0	0	0	0	0	0	0	0	0	0	0	0	0	0	0	0	0	0	0	0	0	0	0	0	0	0	0	0	0	0	0	0	0	0	0	0	0	0	0	0	0	0	0	0	0	92.02	FALSE	FALSE	FALSE	41	0.002
B3GAT2p.Pro288Leu	B3GAT2	0.00202747571505696	0.00519858598461218	0	0.0060824271451709	NA	NA	NA	NA	NA	NA	0.0029225769918807924	0.009597850081581726	Leu	Pro	FALSE	NA	1	1	0	0	0	0	0	0	0	0	0	0	0	0	0	0	0	0	0	0	0	0	0	0	0	0	0	0	0	0	0	0	0	0	0	0	0	0	0	0	0	0	0	0	0	0	0	0	0	0	0	0	0	0	0	0	0	0	0	0	0	0	0	0	0	0	91.7	FALSE	FALSE	FALSE	41	0.002
B3GAT2p.Val306Gly	B3GAT2	0.00202747571505696	0.00519858598461218	0	0.0060824271451709	NA	NA	NA	NA	NA	NA	0.0029225769918807924	0.009597850081581726	Gly	Val	FALSE	NA	1	1	0	0	0	0	0	0	0	0	0	0	0	0	0	0	0	0	0	0	0	0	0	0	0	0	0	0	0	0	0	0	0	0	0	0	0	0	0	0	0	0	0	0	0	0	0	0	0	0	0	0	0	0	0	0	0	0	0	0	0	0	0	0	0	0	92.35	FALSE	FALSE	FALSE	41	0.002
B3GAT3p.Gln143Leu	B3GAT3	0.00202747571505696	0.00519858598461218	0	0.0060824271451709	NA	NA	NA	NA	NA	NA	0.0029225769918807924	0.009597850081581726	Leu	Gln	FALSE	NA	1	1	0	0	0	0	0	0	0	0	0	0	0	0	0	0	0	0	0	0	0	0	0	0	0	0	0	0	0	0	0	0	0	0	0	0	0	0	0	0	0	0	0	0	0	0	0	0	0	0	0	0	0	0	0	0	0	0	0	0	0	0	0	0	0	0	92.13	FALSE	FALSE	FALSE	41	0.002
B3GNT1p.Arg241Leu	B3GNT1	0.00202747571505696	0.00519858598461218	0	0.0060824271451709	NA	NA	NA	NA	NA	NA	0.0029225769918807924	0.009597850081581726	Leu	Arg	FALSE	NA	1	1	0	0	0	0	0	0	0	0	0	0	0	0	0	0	0	0	0	0	0	0	0	0	0	0	0	0	0	0	0	0	0	0	0	0	0	0	0	0	0	0	0	0	0	0	0	0	0	0	0	0	0	0	0	0	0	0	0	0	0	0	0	0	0	0	92.22	FALSE	FALSE	FALSE	41	0.002
B3GNT1p.Asn393Ser	B3GNT1	0.00202747571505696	0.00519858598461218	0	0.0060824271451709	NA	NA	NA	NA	NA	NA	0.0029225769918807924	0.009597850081581726	Ser	Asn	TRUE	NA	1	1	0	0	0	0	0	0	0	0	0	0	0	0	0	0	0	0	0	0	0	0	0	0	0	0	0	0	0	0	0	0	0	0	0	0	0	0	0	0	0	0	0	0	0	0	0	0	0	0	0	0	0	0	0	0	0	0	0	0	0	0	0	0	0	0	92.3	FALSE	FALSE	FALSE	41	0.002
B3GNT1p.Asp104Tyr	B3GNT1	0.00202747571505696	0.00519858598461218	0	0.0060824271451709	NA	NA	NA	NA	NA	NA	0.0029225769918807924	0.009597850081581726	Tyr	Asp	TRUE	NA	1	1	0	0	0	0	0	0	0	0	0	0	0	0	0	0	0	0	0	0	0	0	0	0	0	0	0	0	0	0	0	0	0	0	0	0	0	0	0	0	0	0	0	0	0	0	0	0	0	0	0	0	0	0	0	0	0	0	0	0	0	0	0	0	0	0	91.79	FALSE	FALSE	FALSE	41	0.002
B3GNT1p.Pro51Leu	B3GNT1	0.00202747571505696	0.00519858598461218	0	0.0060824271451709	NA	NA	NA	NA	NA	NA	0.0029225769918807924	0.009597850081581726	Leu	Pro	FALSE	NA	1	1	0	0	0	0	0	0	0	0	0	0	0	0	0	0	0	0	0	0	0	0	0	0	0	0	0	0	0	0	0	0	0	0	0	0	0	0	0	0	0	0	0	0	0	0	0	0	0	0	0	0	0	0	0	0	0	0	0	0	0	0	0	0	0	0	92.27	FALSE	FALSE	FALSE	41	0.002
B3GNT1p.Val276Glu	B3GNT1	0.00202747571505696	0.00519858598461218	0	0.0060824271451709	NA	NA	NA	NA	NA	NA	0.0029225769918807924	0.009597850081581726	Glu	Val	FALSE	NA	1	1	0	0	0	0	0	0	0	0	0	0	0	0	0	0	0	0	0	0	0	0	0	0	0	0	0	0	0	0	0	0	0	0	0	0	0	0	0	0	0	0	0	0	0	0	0	0	0	0	0	0	0	0	0	0	0	0	0	0	0	0	0	0	0	0	92.34	FALSE	FALSE	FALSE	41	0.002
B3GNT3p.Ala16Thr	B3GNT3	0.00202747571505696	0.00519858598461218	0	0.0060824271451709	NA	NA	NA	NA	NA	NA	0.0029225769918807924	0.009597850081581726	Thr	Ala	TRUE	NA	1	1	0	0	0	0	0	0	0	0	0	0	0	0	0	0	0	0	0	0	0	0	0	0	0	0	0	0	0	0	0	0	0	0	0	0	0	0	0	0	0	0	0	0	0	0	0	0	0	0	0	0	0	0	0	0	0	0	0	0	0	0	0	0	0	0	92.47	FALSE	FALSE	FALSE	41	0.002
B3GNT3p.Leu95Gln	B3GNT3	0.00202747571505696	0.00519858598461218	0	0.0060824271451709	NA	NA	NA	NA	NA	NA	0.0029225769918807924	0.009597850081581726	Gln	Leu	FALSE	NA	1	1	0	0	0	0	0	0	0	0	0	0	0	0	0	0	0	0	0	0	0	0	0	0	0	0	0	0	0	0	0	0	0	0	0	0	0	0	0	0	0	0	0	0	0	0	0	0	0	0	0	0	0	0	0	0	0	0	0	0	0	0	0	0	0	0	92.46	FALSE	FALSE	FALSE	41	0.002
B3GNT4p.Leu198Met	B3GNT4	0.00202747571505696	0.00519858598461218	0	0.0060824271451709	NA	NA	NA	NA	NA	NA	0.0029225769918807924	0.009597850081581726	Met	Leu	FALSE	NA	1	1	0	0	0	0	0	0	0	0	0	0	0	0	0	0	0	0	0	0	0	0	0	0	0	0	0	0	0	0	0	0	0	0	0	0	0	0	0	0	0	0	0	0	0	0	0	0	0	0	0	0	0	0	0	0	0	0	0	0	0	0	0	0	0	0	92.02	FALSE	FALSE	FALSE	41	0.002
B3GNT4p.Phe325Ile	B3GNT4	0.00202747571505696	0.00519858598461218	0	0.0060824271451709	NA	NA	NA	NA	NA	NA	0.0029225769918807924	0.009597850081581726	Ile	Phe	FALSE	NA	1	1	0	0	0	0	0	0	0	0	0	0	0	0	0	0	0	0	0	0	0	0	0	0	0	0	0	0	0	0	0	0	0	0	0	0	0	0	0	0	0	0	0	0	0	0	0	0	0	0	0	0	0	0	0	0	0	0	0	0	0	0	0	0	0	0	91.65	FALSE	FALSE	FALSE	41	0.002
B3GNT5p.Asp283Tyr	B3GNT5	0.00202747571505696	0.00519858598461218	0	0.0060824271451709	NA	NA	NA	NA	NA	NA	0.0029225769918807924	0.009597850081581726	Tyr	Asp	TRUE	NA	1	1	0	0	0	0	0	0	0	0	0	0	0	0	0	0	0	0	0	0	0	0	0	0	0	0	0	0	0	0	0	0	0	0	0	0	0	0	0	0	0	0	0	0	0	0	0	0	0	0	0	0	0	0	0	0	0	0	0	0	0	0	0	0	0	0	92.14	FALSE	FALSE	FALSE	41	0.002
B3GNT5p.Ser322Tyr	B3GNT5	0.00202747571505696	0.00519858598461218	0	0.0060824271451709	NA	NA	NA	NA	NA	NA	0.0029225769918807924	0.009597850081581726	Tyr	Ser	TRUE	NA	1	1	0	0	0	0	0	0	0	0	0	0	0	0	0	0	0	0	0	0	0	0	0	0	0	0	0	0	0	0	0	0	0	0	0	0	0	0	0	0	0	0	0	0	0	0	0	0	0	0	0	0	0	0	0	0	0	0	0	0	0	0	0	0	0	0	92.05	FALSE	FALSE	FALSE	41	0.002
B3GNT5p.Trp148Arg	B3GNT5	0.00202747571505696	0.00519858598461218	0	0.0060824271451709	NA	NA	NA	NA	NA	NA	0.0029225769918807924	0.009597850081581726	Arg	Trp	TRUE	NA	1	1	0	0	0	0	0	0	0	0	0	0	0	0	0	0	0	0	0	0	0	0	0	0	0	0	0	0	0	0	0	0	0	0	0	0	0	0	0	0	0	0	0	0	0	0	0	0	0	0	0	0	0	0	0	0	0	0	0	0	0	0	0	0	0	0	92.22	FALSE	FALSE	FALSE	41	0.002
B3GNT5p.Trp178Leu	B3GNT5	0.00202747571505696	0.00519858598461218	0	0.0060824271451709	NA	NA	NA	NA	NA	NA	0.0029225769918807924	0.009597850081581726	Leu	Trp	FALSE	NA	1	1	0	0	0	0	0	0	0	0	0	0	0	0	0	0	0	0	0	0	0	0	0	0	0	0	0	0	0	0	0	0	0	0	0	0	0	0	0	0	0	0	0	0	0	0	0	0	0	0	0	0	0	0	0	0	0	0	0	0	0	0	0	0	0	0	92.36	FALSE	FALSE	FALSE	41	0.002
B3GNT5p.Val239Met	B3GNT5	0.00202747571505696	0.00519858598461218	0	0.0060824271451709	NA	NA	NA	NA	NA	NA	0.0029225769918807924	0.009597850081581726	Met	Val	FALSE	NA	1	1	0	0	0	0	0	0	0	0	0	0	0	0	0	0	0	0	0	0	0	0	0	0	0	0	0	0	0	0	0	0	0	0	0	0	0	0	0	0	0	0	0	0	0	0	0	0	0	0	0	0	0	0	0	0	0	0	0	0	0	0	0	0	0	0	91.95	FALSE	FALSE	FALSE	41	0.002
B3GNT6p.Arg152Cys	B3GNT6	0.00202747571505696	0.00519858598461218	0	0.0060824271451709	NA	NA	NA	NA	NA	NA	0.0029225769918807924	0.009597850081581726	Cys	Arg	TRUE	NA	1	1	0	0	0	0	0	0	0	0	0	0	0	0	0	0	0	0	0	0	0	0	0	0	0	0	0	0	0	0	0	0	0	0	0	0	0	0	0	0	0	0	0	0	0	0	0	0	0	0	0	0	0	0	0	0	0	0	0	0	0	0	0	0	0	0	91.96	FALSE	FALSE	FALSE	41	0.002
B3GNT6p.Gly242Asp	B3GNT6	0.00202747571505696	0.00519858598461218	0	0.0060824271451709	NA	NA	NA	NA	NA	NA	0.0029225769918807924	0.009597850081581726	Asp	Gly	FALSE	NA	1	1	0	0	0	0	0	0	0	0	0	0	0	0	0	0	0	0	0	0	0	0	0	0	0	0	0	0	0	0	0	0	0	0	0	0	0	0	0	0	0	0	0	0	0	0	0	0	0	0	0	0	0	0	0	0	0	0	0	0	0	0	0	0	0	0	92.05	FALSE	FALSE	FALSE	41	0.002
B3GNT7p.Ala21Val	B3GNT7	0.00202747571505696	0.00519858598461218	0	0.0060824271451709	NA	NA	NA	NA	NA	NA	0.0029225769918807924	0.009597850081581726	Val	Ala	FALSE	NA	1	1	0	0	0	0	0	0	0	0	0	0	0	0	0	0	0	0	0	0	0	0	0	0	0	0	0	0	0	0	0	0	0	0	0	0	0	0	0	0	0	0	0	0	0	0	0	0	0	0	0	0	0	0	0	0	0	0	0	0	0	0	0	0	0	0	92.12	FALSE	FALSE	FALSE	41	0.002
B3GNT7p.Gly307Val	B3GNT7	0.00202747571505696	0.00519858598461218	0	0.0060824271451709	NA	NA	NA	NA	NA	NA	0.0029225769918807924	0.009597850081581726	Val	Gly	FALSE	NA	1	1	0	0	0	0	0	0	0	0	0	0	0	0	0	0	0	0	0	0	0	0	0	0	0	0	0	0	0	0	0	0	0	0	0	0	0	0	0	0	0	0	0	0	0	0	0	0	0	0	0	0	0	0	0	0	0	0	0	0	0	0	0	0	0	0	91.88	FALSE	FALSE	FALSE	41	0.002
B3GNTL1p.Gly198Arg	B3GNTL1	0.00202747571505696	0.00519858598461218	0	0.0060824271451709	NA	NA	NA	NA	NA	NA	0.0029225769918807924	0.009597850081581726	Arg	Gly	TRUE	NA	1	1	0	0	0	0	0	0	0	0	0	0	0	0	0	0	0	0	0	0	0	0	0	0	0	0	0	0	0	0	0	0	0	0	0	0	0	0	0	0	0	0	0	0	0	0	0	0	0	0	0	0	0	0	0	0	0	0	0	0	0	0	0	0	0	0	91.66	FALSE	FALSE	FALSE	41	0.002
B4GALNT1p.Ala496Thr	B4GALNT1	0.00202747571505696	0.00519858598461218	0	0.0060824271451709	NA	NA	NA	NA	NA	NA	0.0029225769918807924	0.009597850081581726	Thr	Ala	TRUE	NA	1	1	0	0	0	0	0	0	0	0	0	0	0	0	0	0	0	0	0	0	0	0	0	0	0	0	0	0	0	0	0	0	0	0	0	0	0	0	0	0	0	0	0	0	0	0	0	0	0	0	0	0	0	0	0	0	0	0	0	0	0	0	0	0	0	0	91.94	FALSE	FALSE	FALSE	41	0.002
B4GALNT1p.Asp478His	B4GALNT1	0.00202747571505696	0.00519858598461218	0	0.0060824271451709	NA	NA	NA	NA	NA	NA	0.0029225769918807924	0.009597850081581726	His	Asp	TRUE	NA	1	1	0	0	0	0	0	0	0	0	0	0	0	0	0	0	0	0	0	0	0	0	0	0	0	0	0	0	0	0	0	0	0	0	0	0	0	0	0	0	0	0	0	0	0	0	0	0	0	0	0	0	0	0	0	0	0	0	0	0	0	0	0	0	0	0	92.11	FALSE	FALSE	FALSE	41	0.002
B4GALNT1p.Gly172Cys	B4GALNT1	0.00202747571505696	0.00519858598461218	0	0.0060824271451709	NA	NA	NA	NA	NA	NA	0.0029225769918807924	0.009597850081581726	Cys	Gly	TRUE	NA	1	1	0	0	0	0	0	0	0	0	0	0	0	0	0	0	0	0	0	0	0	0	0	0	0	0	0	0	0	0	0	0	0	0	0	0	0	0	0	0	0	0	0	0	0	0	0	0	0	0	0	0	0	0	0	0	0	0	0	0	0	0	0	0	0	0	91.55	FALSE	FALSE	FALSE	41	0.002
B4GALNT1p.Pro507Gln	B4GALNT1	0.00202747571505696	0.00519858598461218	0	0.0060824271451709	NA	NA	NA	NA	NA	NA	0.0029225769918807924	0.009597850081581726	Gln	Pro	FALSE	NA	1	1	0	0	0	0	0	0	0	0	0	0	0	0	0	0	0	0	0	0	0	0	0	0	0	0	0	0	0	0	0	0	0	0	0	0	0	0	0	0	0	0	0	0	0	0	0	0	0	0	0	0	0	0	0	0	0	0	0	0	0	0	0	0	0	0	91.84	FALSE	FALSE	FALSE	41	0.002
B4GALNT1p.Val480Leu	B4GALNT1	0.00202747571505696	0.00519858598461218	0	0.0060824271451709	NA	NA	NA	NA	NA	NA	0.0029225769918807924	0.009597850081581726	Leu	Val	FALSE	NA	1	1	0	0	0	0	0	0	0	0	0	0	0	0	0	0	0	0	0	0	0	0	0	0	0	0	0	0	0	0	0	0	0	0	0	0	0	0	0	0	0	0	0	0	0	0	0	0	0	0	0	0	0	0	0	0	0	0	0	0	0	0	0	0	0	0	91.18	FALSE	FALSE	FALSE	41	0.002
B4GALNT2p.Gly511Trp	B4GALNT2	0.00202747571505696	0.00519858598461218	0	0.0060824271451709	NA	NA	NA	NA	NA	NA	0.0029225769918807924	0.009597850081581726	Trp	Gly	FALSE	NA	1	1	0	0	0	0	0	0	0	0	0	0	0	0	0	0	0	0	0	0	0	0	0	0	0	0	0	0	0	0	0	0	0	0	0	0	0	0	0	0	0	0	0	0	0	0	0	0	0	0	0	0	0	0	0	0	0	0	0	0	0	0	0	0	0	0	91.93	FALSE	FALSE	FALSE	41	0.002
B4GALNT2p.Tyr311His	B4GALNT2	0.00202747571505696	0.00519858598461218	0	0.0060824271451709	NA	NA	NA	NA	NA	NA	0.0029225769918807924	0.009597850081581726	His	Tyr	TRUE	NA	1	1	0	0	0	0	0	0	0	0	0	0	0	0	0	0	0	0	0	0	0	0	0	0	0	0	0	0	0	0	0	0	0	0	0	0	0	0	0	0	0	0	0	0	0	0	0	0	0	0	0	0	0	0	0	0	0	0	0	0	0	0	0	0	0	0	92.14	FALSE	FALSE	FALSE	41	0.002
B4GALNT3p.Arg264Leu	B4GALNT3	0.00202747571505696	0.00519858598461218	0	0.0060824271451709	NA	NA	NA	NA	NA	NA	0.0029225769918807924	0.009597850081581726	Leu	Arg	FALSE	NA	1	1	0	0	0	0	0	0	0	0	0	0	0	0	0	0	0	0	0	0	0	0	0	0	0	0	0	0	0	0	0	0	0	0	0	0	0	0	0	0	0	0	0	0	0	0	0	0	0	0	0	0	0	0	0	0	0	0	0	0	0	0	0	0	0	0	91.75	FALSE	FALSE	FALSE	41	0.002
B4GALNT3p.Arg493Leu	B4GALNT3	0.00202747571505696	0.00519858598461218	0	0.0060824271451709	NA	NA	NA	NA	NA	NA	0.0029225769918807924	0.009597850081581726	Leu	Arg	FALSE	NA	1	1	0	0	0	0	0	0	0	0	0	0	0	0	0	0	0	0	0	0	0	0	0	0	0	0	0	0	0	0	0	0	0	0	0	0	0	0	0	0	0	0	0	0	0	0	0	0	0	0	0	0	0	0	0	0	0	0	0	0	0	0	0	0	0	0	92.04	FALSE	FALSE	FALSE	41	0.002
B4GALNT3p.Arg641Trp	B4GALNT3	0.00202747571505696	0.00519858598461218	0	0.0060824271451709	NA	NA	NA	NA	NA	NA	0.0029225769918807924	0.009597850081581726	Trp	Arg	FALSE	NA	1	1	0	0	0	0	0	0	0	0	0	0	0	0	0	0	0	0	0	0	0	0	0	0	0	0	0	0	0	0	0	0	0	0	0	0	0	0	0	0	0	0	0	0	0	0	0	0	0	0	0	0	0	0	0	0	0	0	0	0	0	0	0	0	0	0	92.18	FALSE	FALSE	FALSE	41	0.002
B4GALNT3p.Arg844Trp	B4GALNT3	0.00202747571505696	0.00519858598461218	0	0.0060824271451709	NA	NA	NA	NA	NA	NA	0.0029225769918807924	0.009597850081581726	Trp	Arg	FALSE	NA	1	1	0	0	0	0	0	0	0	0	0	0	0	0	0	0	0	0	0	0	0	0	0	0	0	0	0	0	0	0	0	0	0	0	0	0	0	0	0	0	0	0	0	0	0	0	0	0	0	0	0	0	0	0	0	0	0	0	0	0	0	0	0	0	0	0	92.04	FALSE	FALSE	FALSE	41	0.002
B4GALNT3p.Arg963Lys	B4GALNT3	0.00202747571505696	0.00519858598461218	0	0.0060824271451709	NA	NA	NA	NA	NA	NA	0.0029225769918807924	0.009597850081581726	Lys	Arg	TRUE	NA	1	1	0	0	0	0	0	0	0	0	0	0	0	0	0	0	0	0	0	0	0	0	0	0	0	0	0	0	0	0	0	0	0	0	0	0	0	0	0	0	0	0	0	0	0	0	0	0	0	0	0	0	0	0	0	0	0	0	0	0	0	0	0	0	0	0	92.37	FALSE	FALSE	FALSE	41	0.002
B4GALNT3p.Asp807Tyr	B4GALNT3	0.00202747571505696	0.00519858598461218	0	0.0060824271451709	NA	NA	NA	NA	NA	NA	0.0029225769918807924	0.009597850081581726	Tyr	Asp	TRUE	NA	1	1	0	0	0	0	0	0	0	0	0	0	0	0	0	0	0	0	0	0	0	0	0	0	0	0	0	0	0	0	0	0	0	0	0	0	0	0	0	0	0	0	0	0	0	0	0	0	0	0	0	0	0	0	0	0	0	0	0	0	0	0	0	0	0	0	91.82	FALSE	FALSE	FALSE	41	0.002
B4GALNT3p.His911Leu	B4GALNT3	0.00202747571505696	0.00519858598461218	0	0.0060824271451709	NA	NA	NA	NA	NA	NA	0.0029225769918807924	0.009597850081581726	Leu	His	FALSE	NA	1	1	0	0	0	0	0	0	0	0	0	0	0	0	0	0	0	0	0	0	0	0	0	0	0	0	0	0	0	0	0	0	0	0	0	0	0	0	0	0	0	0	0	0	0	0	0	0	0	0	0	0	0	0	0	0	0	0	0	0	0	0	0	0	0	0	92.12	FALSE	FALSE	FALSE	41	0.002
B4GALNT3p.Pro507Leu	B4GALNT3	0.00202747571505696	0.00519858598461218	0	0.0060824271451709	NA	NA	NA	NA	NA	NA	0.0029225769918807924	0.009597850081581726	Leu	Pro	FALSE	NA	1	1	0	0	0	0	0	0	0	0	0	0	0	0	0	0	0	0	0	0	0	0	0	0	0	0	0	0	0	0	0	0	0	0	0	0	0	0	0	0	0	0	0	0	0	0	0	0	0	0	0	0	0	0	0	0	0	0	0	0	0	0	0	0	0	0	91.49	FALSE	FALSE	FALSE	41	0.002
B4GALNT3p.Ser519Gly	B4GALNT3	0.00202747571505696	0.00519858598461218	0	0.0060824271451709	NA	NA	NA	NA	NA	NA	0.0029225769918807924	0.009597850081581726	Gly	Ser	FALSE	NA	1	1	0	0	0	0	0	0	0	0	0	0	0	0	0	0	0	0	0	0	0	0	0	0	0	0	0	0	0	0	0	0	0	0	0	0	0	0	0	0	0	0	0	0	0	0	0	0	0	0	0	0	0	0	0	0	0	0	0	0	0	0	0	0	0	0	91.9	FALSE	FALSE	FALSE	41	0.002
B4GALNT3p.Tyr380Asn	B4GALNT3	0.00202747571505696	0.00519858598461218	0	0.0060824271451709	NA	NA	NA	NA	NA	NA	0.0029225769918807924	0.009597850081581726	Asn	Tyr	FALSE	NA	1	1	0	0	0	0	0	0	0	0	0	0	0	0	0	0	0	0	0	0	0	0	0	0	0	0	0	0	0	0	0	0	0	0	0	0	0	0	0	0	0	0	0	0	0	0	0	0	0	0	0	0	0	0	0	0	0	0	0	0	0	0	0	0	0	0	91.35	FALSE	FALSE	FALSE	41	0.002
B4GALNT4p.Ala731Thr	B4GALNT4	0.00202747571505696	0.00519858598461218	0	0.0060824271451709	NA	NA	NA	NA	NA	NA	0.0029225769918807924	0.009597850081581726	Thr	Ala	TRUE	NA	1	1	0	0	0	0	0	0	0	0	0	0	0	0	0	0	0	0	0	0	0	0	0	0	0	0	0	0	0	0	0	0	0	0	0	0	0	0	0	0	0	0	0	0	0	0	0	0	0	0	0	0	0	0	0	0	0	0	0	0	0	0	0	0	0	0	91.58	FALSE	FALSE	FALSE	41	0.002
B4GALNT4p.Gln182Ter	B4GALNT4	0.00202747571505696	0.00519858598461218	0	0.0060824271451709	NA	NA	NA	NA	NA	NA	0.0029225769918807924	0.009597850081581726	Ter	Gln	FALSE	NA	1	1	0	0	0	0	0	0	0	0	0	0	0	0	0	0	0	0	0	0	0	0	0	0	0	0	0	0	0	0	0	0	0	0	0	0	0	0	0	0	0	0	0	0	0	0	0	0	0	0	0	0	0	0	0	0	0	0	0	0	0	0	0	0	0	0	92.12	FALSE	FALSE	FALSE	41	0.002
B4GALNT4p.Ser255Leu	B4GALNT4	0.00202747571505696	0.00519858598461218	0	0.0060824271451709	NA	NA	NA	NA	NA	NA	0.0029225769918807924	0.009597850081581726	Leu	Ser	FALSE	NA	1	1	0	0	0	0	0	0	0	0	0	0	0	0	0	0	0	0	0	0	0	0	0	0	0	0	0	0	0	0	0	0	0	0	0	0	0	0	0	0	0	0	0	0	0	0	0	0	0	0	0	0	0	0	0	0	0	0	0	0	0	0	0	0	0	0	91.85	FALSE	FALSE	FALSE	41	0.002
B4GALNT4p.Val870Leu	B4GALNT4	0.00202747571505696	0.00519858598461218	0	0.0060824271451709	NA	NA	NA	NA	NA	NA	0.0029225769918807924	0.009597850081581726	Leu	Val	FALSE	NA	1	1	0	0	0	0	0	0	0	0	0	0	0	0	0	0	0	0	0	0	0	0	0	0	0	0	0	0	0	0	0	0	0	0	0	0	0	0	0	0	0	0	0	0	0	0	0	0	0	0	0	0	0	0	0	0	0	0	0	0	0	0	0	0	0	0	92.24	FALSE	FALSE	FALSE	41	0.002
B4GALT2p.Arg40Leu	B4GALT2	0.00202747571505696	0.00519858598461218	0	0.0060824271451709	NA	NA	NA	NA	NA	NA	0.0029225769918807924	0.009597850081581726	Leu	Arg	FALSE	NA	1	1	0	0	0	0	0	0	0	0	0	0	0	0	0	0	0	0	0	0	0	0	0	0	0	0	0	0	0	0	0	0	0	0	0	0	0	0	0	0	0	0	0	0	0	0	0	0	0	0	0	0	0	0	0	0	0	0	0	0	0	0	0	0	0	0	92.49	FALSE	FALSE	FALSE	41	0.002
B4GALT3p.Gln316Lys	B4GALT3	0.00202747571505696	0.00519858598461218	0	0.0060824271451709	NA	NA	NA	NA	NA	NA	0.0029225769918807924	0.009597850081581726	Lys	Gln	TRUE	NA	1	1	0	0	0	0	0	0	0	0	0	0	0	0	0	0	0	0	0	0	0	0	0	0	0	0	0	0	0	0	0	0	0	0	0	0	0	0	0	0	0	0	0	0	0	0	0	0	0	0	0	0	0	0	0	0	0	0	0	0	0	0	0	0	0	0	92.38	FALSE	FALSE	FALSE	41	0.002
B4GALT3p.Leu198Ile	B4GALT3	0.00202747571505696	0.00519858598461218	0	0.0060824271451709	NA	NA	NA	NA	NA	NA	0.0029225769918807924	0.009597850081581726	Ile	Leu	FALSE	NA	1	1	0	0	0	0	0	0	0	0	0	0	0	0	0	0	0	0	0	0	0	0	0	0	0	0	0	0	0	0	0	0	0	0	0	0	0	0	0	0	0	0	0	0	0	0	0	0	0	0	0	0	0	0	0	0	0	0	0	0	0	0	0	0	0	0	92.05	FALSE	FALSE	FALSE	41	0.002
B4GALT4p.Leu63Met	B4GALT4	0.00202747571505696	0.00519858598461218	0	0.0060824271451709	NA	NA	NA	NA	NA	NA	0.0029225769918807924	0.009597850081581726	Met	Leu	FALSE	NA	1	1	0	0	0	0	0	0	0	0	0	0	0	0	0	0	0	0	0	0	0	0	0	0	0	0	0	0	0	0	0	0	0	0	0	0	0	0	0	0	0	0	0	0	0	0	0	0	0	0	0	0	0	0	0	0	0	0	0	0	0	0	0	0	0	0	91.46	FALSE	FALSE	FALSE	41	0.002
B4GALT5p.Arg210Leu	B4GALT5	0.00202747571505696	0.00519858598461218	0	0.0060824271451709	NA	NA	NA	NA	NA	NA	0.0029225769918807924	0.009597850081581726	Leu	Arg	FALSE	NA	1	1	0	0	0	0	0	0	0	0	0	0	0	0	0	0	0	0	0	0	0	0	0	0	0	0	0	0	0	0	0	0	0	0	0	0	0	0	0	0	0	0	0	0	0	0	0	0	0	0	0	0	0	0	0	0	0	0	0	0	0	0	0	0	0	0	92.59	FALSE	FALSE	FALSE	41	0.002
B4GALT6p.Arg6Gln	B4GALT6	0.00202747571505696	0.00519858598461218	0	0.0060824271451709	NA	NA	NA	NA	NA	NA	0.0029225769918807924	0.009597850081581726	Gln	Arg	FALSE	NA	1	1	0	0	0	0	0	0	0	0	0	0	0	0	0	0	0	0	0	0	0	0	0	0	0	0	0	0	0	0	0	0	0	0	0	0	0	0	0	0	0	0	0	0	0	0	0	0	0	0	0	0	0	0	0	0	0	0	0	0	0	0	0	0	0	0	91.89	FALSE	FALSE	FALSE	41	0.002
B4GALT6p.Asp381Ala	B4GALT6	0.00202747571505696	0.00519858598461218	0	0.0060824271451709	NA	NA	NA	NA	NA	NA	0.0029225769918807924	0.009597850081581726	Ala	Asp	FALSE	NA	1	1	0	0	0	0	0	0	0	0	0	0	0	0	0	0	0	0	0	0	0	0	0	0	0	0	0	0	0	0	0	0	0	0	0	0	0	0	0	0	0	0	0	0	0	0	0	0	0	0	0	0	0	0	0	0	0	0	0	0	0	0	0	0	0	0	92.01	FALSE	FALSE	FALSE	41	0.002
B4GALT6p.Thr41Ala	B4GALT6	0.00202747571505696	0.00519858598461218	0	0.0060824271451709	NA	NA	NA	NA	NA	NA	0.0029225769918807924	0.009597850081581726	Ala	Thr	FALSE	NA	1	1	0	0	0	0	0	0	0	0	0	0	0	0	0	0	0	0	0	0	0	0	0	0	0	0	0	0	0	0	0	0	0	0	0	0	0	0	0	0	0	0	0	0	0	0	0	0	0	0	0	0	0	0	0	0	0	0	0	0	0	0	0	0	0	0	91.83	FALSE	FALSE	FALSE	41	0.002
B4GALT7p.Asp56Glu	B4GALT7	0.00202747571505696	0.00519858598461218	0	0.0060824271451709	NA	NA	NA	NA	NA	NA	0.0029225769918807924	0.009597850081581726	Glu	Asp	FALSE	NA	1	1	0	0	0	0	0	0	0	0	0	0	0	0	0	0	0	0	0	0	0	0	0	0	0	0	0	0	0	0	0	0	0	0	0	0	0	0	0	0	0	0	0	0	0	0	0	0	0	0	0	0	0	0	0	0	0	0	0	0	0	0	0	0	0	0	91.78	FALSE	FALSE	FALSE	41	0.002
B4GALT7p.Gly303Asp	B4GALT7	0.00202747571505696	0.00519858598461218	0	0.0060824271451709	NA	NA	NA	NA	NA	NA	0.0029225769918807924	0.009597850081581726	Asp	Gly	FALSE	NA	1	1	0	0	0	0	0	0	0	0	0	0	0	0	0	0	0	0	0	0	0	0	0	0	0	0	0	0	0	0	0	0	0	0	0	0	0	0	0	0	0	0	0	0	0	0	0	0	0	0	0	0	0	0	0	0	0	0	0	0	0	0	0	0	0	0	91.78	FALSE	FALSE	FALSE	41	0.002
B4GALT7p.Lys253Ter	B4GALT7	0.00202747571505696	0.00519858598461218	0	0.0060824271451709	NA	NA	NA	NA	NA	NA	0.0029225769918807924	0.009597850081581726	Ter	Lys	FALSE	NA	1	1	0	0	0	0	0	0	0	0	0	0	0	0	0	0	0	0	0	0	0	0	0	0	0	0	0	0	0	0	0	0	0	0	0	0	0	0	0	0	0	0	0	0	0	0	0	0	0	0	0	0	0	0	0	0	0	0	0	0	0	0	0	0	0	0	91.81	FALSE	FALSE	FALSE	41	0.002
B9D1p.Phe74Ile	B9D1	0.00202747571505696	0.00519858598461218	0	0.0060824271451709	NA	NA	NA	NA	NA	NA	0.0029225769918807924	0.009597850081581726	Ile	Phe	FALSE	NA	1	1	0	0	0	0	0	0	0	0	0	0	0	0	0	0	0	0	0	0	0	0	0	0	0	0	0	0	0	0	0	0	0	0	0	0	0	0	0	0	0	0	0	0	0	0	0	0	0	0	0	0	0	0	0	0	0	0	0	0	0	0	0	0	0	0	91.91	FALSE	FALSE	FALSE	41	0.002
B9D2p.Ser85Ile	B9D2	0.00202747571505696	0.00519858598461218	0	0.0060824271451709	NA	NA	NA	NA	NA	NA	0.0029225769918807924	0.009597850081581726	Ile	Ser	FALSE	NA	1	1	0	0	0	0	0	0	0	0	0	0	0	0	0	0	0	0	0	0	0	0	0	0	0	0	0	0	0	0	0	0	0	0	0	0	0	0	0	0	0	0	0	0	0	0	0	0	0	0	0	0	0	0	0	0	0	0	0	0	0	0	0	0	0	0	91.89	FALSE	FALSE	FALSE	41	0.002
BAATp.Leu208Ser	BAAT	0.00202747571505696	0.00519858598461218	0	0.0060824271451709	NA	NA	NA	NA	NA	NA	0.0029225769918807924	0.009597850081581726	Ser	Leu	TRUE	NA	1	1	0	0	0	0	0	0	0	0	0	0	0	0	0	0	0	0	0	0	0	0	0	0	0	0	0	0	0	0	0	0	0	0	0	0	0	0	0	0	0	0	0	0	0	0	0	0	0	0	0	0	0	0	0	0	0	0	0	0	0	0	0	0	0	0	91.44	FALSE	FALSE	FALSE	41	0.002
BACE1p.Ala185Ser	BACE1	0.00202747571505696	0.00519858598461218	0	0.0060824271451709	NA	NA	NA	NA	NA	NA	0.0029225769918807924	0.009597850081581726	Ser	Ala	TRUE	NA	1	1	0	0	0	0	0	0	0	0	0	0	0	0	0	0	0	0	0	0	0	0	0	0	0	0	0	0	0	0	0	0	0	0	0	0	0	0	0	0	0	0	0	0	0	0	0	0	0	0	0	0	0	0	0	0	0	0	0	0	0	0	0	0	0	0	91.61	FALSE	FALSE	FALSE	41	0.002
BACE1p.Glu303Ala	BACE1	0.00202747571505696	0.00519858598461218	0	0.0060824271451709	NA	NA	NA	NA	NA	NA	0.0029225769918807924	0.009597850081581726	Ala	Glu	FALSE	NA	1	1	0	0	0	0	0	0	0	0	0	0	0	0	0	0	0	0	0	0	0	0	0	0	0	0	0	0	0	0	0	0	0	0	0	0	0	0	0	0	0	0	0	0	0	0	0	0	0	0	0	0	0	0	0	0	0	0	0	0	0	0	0	0	0	0	91.88	FALSE	FALSE	FALSE	41	0.002
BACE1p.Ile458Thr	BACE1	0.00202747571505696	0.00519858598461218	0	0.0060824271451709	NA	NA	NA	NA	NA	NA	0.0029225769918807924	0.009597850081581726	Thr	Ile	TRUE	NA	1	1	0	0	0	0	0	0	0	0	0	0	0	0	0	0	0	0	0	0	0	0	0	0	0	0	0	0	0	0	0	0	0	0	0	0	0	0	0	0	0	0	0	0	0	0	0	0	0	0	0	0	0	0	0	0	0	0	0	0	0	0	0	0	0	0	91.92	FALSE	FALSE	FALSE	41	0.002
BACE1p.Ser230Thr	BACE1	0.00202747571505696	0.00519858598461218	0	0.0060824271451709	NA	NA	NA	NA	NA	NA	0.0029225769918807924	0.009597850081581726	Thr	Ser	TRUE	NA	1	1	0	0	0	0	0	0	0	0	0	0	0	0	0	0	0	0	0	0	0	0	0	0	0	0	0	0	0	0	0	0	0	0	0	0	0	0	0	0	0	0	0	0	0	0	0	0	0	0	0	0	0	0	0	0	0	0	0	0	0	0	0	0	0	0	91.63	FALSE	FALSE	FALSE	41	0.002
BACE1p.Trp258Cys	BACE1	0.00202747571505696	0.00519858598461218	0	0.0060824271451709	NA	NA	NA	NA	NA	NA	0.0029225769918807924	0.009597850081581726	Cys	Trp	TRUE	NA	1	1	0	0	0	0	0	0	0	0	0	0	0	0	0	0	0	0	0	0	0	0	0	0	0	0	0	0	0	0	0	0	0	0	0	0	0	0	0	0	0	0	0	0	0	0	0	0	0	0	0	0	0	0	0	0	0	0	0	0	0	0	0	0	0	0	91.61	FALSE	FALSE	FALSE	41	0.002
BACE2p.Ala200Ser	BACE2	0.00202747571505696	0.00519858598461218	0	0.0060824271451709	NA	NA	NA	NA	NA	NA	0.0029225769918807924	0.009597850081581726	Ser	Ala	TRUE	NA	1	1	0	0	0	0	0	0	0	0	0	0	0	0	0	0	0	0	0	0	0	0	0	0	0	0	0	0	0	0	0	0	0	0	0	0	0	0	0	0	0	0	0	0	0	0	0	0	0	0	0	0	0	0	0	0	0	0	0	0	0	0	0	0	0	0	91.79	FALSE	FALSE	FALSE	41	0.002
BACE2p.Arg498Leu	BACE2	0.00202747571505696	0.00519858598461218	0	0.0060824271451709	NA	NA	NA	NA	NA	NA	0.0029225769918807924	0.009597850081581726	Leu	Arg	FALSE	NA	1	1	0	0	0	0	0	0	0	0	0	0	0	0	0	0	0	0	0	0	0	0	0	0	0	0	0	0	0	0	0	0	0	0	0	0	0	0	0	0	0	0	0	0	0	0	0	0	0	0	0	0	0	0	0	0	0	0	0	0	0	0	0	0	0	0	92.07	FALSE	FALSE	FALSE	41	0.002
BACE2p.Ile360Thr	BACE2	0.00202747571505696	0.00519858598461218	0	0.0060824271451709	NA	NA	NA	NA	NA	NA	0.0029225769918807924	0.009597850081581726	Thr	Ile	TRUE	NA	1	1	0	0	0	0	0	0	0	0	0	0	0	0	0	0	0	0	0	0	0	0	0	0	0	0	0	0	0	0	0	0	0	0	0	0	0	0	0	0	0	0	0	0	0	0	0	0	0	0	0	0	0	0	0	0	0	0	0	0	0	0	0	0	0	0	91.45	FALSE	FALSE	FALSE	41	0.002
BACE2p.Thr171Ala	BACE2	0.00202747571505696	0.00519858598461218	0	0.0060824271451709	NA	NA	NA	NA	NA	NA	0.0029225769918807924	0.009597850081581726	Ala	Thr	FALSE	NA	1	1	0	0	0	0	0	0	0	0	0	0	0	0	0	0	0	0	0	0	0	0	0	0	0	0	0	0	0	0	0	0	0	0	0	0	0	0	0	0	0	0	0	0	0	0	0	0	0	0	0	0	0	0	0	0	0	0	0	0	0	0	0	0	0	0	91.86	FALSE	FALSE	FALSE	41	0.002
BACE2p.Val319Met	BACE2	0.00202747571505696	0.00519858598461218	0	0.0060824271451709	NA	NA	NA	NA	NA	NA	0.0029225769918807924	0.009597850081581726	Met	Val	FALSE	NA	1	1	0	0	0	0	0	0	0	0	0	0	0	0	0	0	0	0	0	0	0	0	0	0	0	0	0	0	0	0	0	0	0	0	0	0	0	0	0	0	0	0	0	0	0	0	0	0	0	0	0	0	0	0	0	0	0	0	0	0	0	0	0	0	0	0	92	FALSE	FALSE	FALSE	41	0.002
BACH1p.Asn616His	BACH1	0.00202747571505696	0.00519858598461218	0	0.0060824271451709	NA	NA	NA	NA	NA	NA	0.0029225769918807924	0.009597850081581726	His	Asn	TRUE	NA	1	1	0	0	0	0	0	0	0	0	0	0	0	0	0	0	0	0	0	0	0	0	0	0	0	0	0	0	0	0	0	0	0	0	0	0	0	0	0	0	0	0	0	0	0	0	0	0	0	0	0	0	0	0	0	0	0	0	0	0	0	0	0	0	0	0	92.33	FALSE	FALSE	FALSE	41	0.002
BACH1p.Cys581Ser	BACH1	0.00202747571505696	0.00519858598461218	0	0.0060824271451709	NA	NA	NA	NA	NA	NA	0.0029225769918807924	0.009597850081581726	Ser	Cys	TRUE	NA	1	1	0	0	0	0	0	0	0	0	0	0	0	0	0	0	0	0	0	0	0	0	0	0	0	0	0	0	0	0	0	0	0	0	0	0	0	0	0	0	0	0	0	0	0	0	0	0	0	0	0	0	0	0	0	0	0	0	0	0	0	0	0	0	0	0	92.19	FALSE	FALSE	FALSE	41	0.002
BACH1p.Glu305Lys	BACH1	0.00202747571505696	0.00519858598461218	0	0.0060824271451709	NA	NA	NA	NA	NA	NA	0.0029225769918807924	0.009597850081581726	Lys	Glu	TRUE	NA	1	1	0	0	0	0	0	0	0	0	0	0	0	0	0	0	0	0	0	0	0	0	0	0	0	0	0	0	0	0	0	0	0	0	0	0	0	0	0	0	0	0	0	0	0	0	0	0	0	0	0	0	0	0	0	0	0	0	0	0	0	0	0	0	0	0	92.18	FALSE	FALSE	FALSE	41	0.002
BACH1p.Ser587Ter	BACH1	0.00202747571505696	0.00519858598461218	0	0.0060824271451709	NA	NA	NA	NA	NA	NA	0.0029225769918807924	0.009597850081581726	Ter	Ser	FALSE	NA	1	1	0	0	0	0	0	0	0	0	0	0	0	0	0	0	0	0	0	0	0	0	0	0	0	0	0	0	0	0	0	0	0	0	0	0	0	0	0	0	0	0	0	0	0	0	0	0	0	0	0	0	0	0	0	0	0	0	0	0	0	0	0	0	0	0	92.02	FALSE	FALSE	FALSE	41	0.002
BACH2p.Arg272Trp	BACH2	0.00202747571505696	0.00519858598461218	0	0.0060824271451709	NA	NA	NA	NA	NA	NA	0.0029225769918807924	0.009597850081581726	Trp	Arg	FALSE	NA	1	1	0	0	0	0	0	0	0	0	0	0	0	0	0	0	0	0	0	0	0	0	0	0	0	0	0	0	0	0	0	0	0	0	0	0	0	0	0	0	0	0	0	0	0	0	0	0	0	0	0	0	0	0	0	0	0	0	0	0	0	0	0	0	0	0	91.76	FALSE	FALSE	FALSE	41	0.002
BACH2p.Arg333Trp	BACH2	0.00202747571505696	0.00519858598461218	0	0.0060824271451709	NA	NA	NA	NA	NA	NA	0.0029225769918807924	0.009597850081581726	Trp	Arg	FALSE	NA	1	1	0	0	0	0	0	0	0	0	0	0	0	0	0	0	0	0	0	0	0	0	0	0	0	0	0	0	0	0	0	0	0	0	0	0	0	0	0	0	0	0	0	0	0	0	0	0	0	0	0	0	0	0	0	0	0	0	0	0	0	0	0	0	0	0	92.57	FALSE	FALSE	FALSE	41	0.002
BACH2p.Ser430Arg	BACH2	0.00202747571505696	0.00519858598461218	0	0.0060824271451709	NA	NA	NA	NA	NA	NA	0.0029225769918807924	0.009597850081581726	Arg	Ser	TRUE	NA	1	1	0	0	0	0	0	0	0	0	0	0	0	0	0	0	0	0	0	0	0	0	0	0	0	0	0	0	0	0	0	0	0	0	0	0	0	0	0	0	0	0	0	0	0	0	0	0	0	0	0	0	0	0	0	0	0	0	0	0	0	0	0	0	0	0	91.86	FALSE	FALSE	FALSE	41	0.002
BACH2p.Val3Leu	BACH2	0.00202747571505696	0.00519858598461218	0	0.0060824271451709	NA	NA	NA	NA	NA	NA	0.0029225769918807924	0.009597850081581726	Leu	Val	FALSE	NA	1	1	0	0	0	0	0	0	0	0	0	0	0	0	0	0	0	0	0	0	0	0	0	0	0	0	0	0	0	0	0	0	0	0	0	0	0	0	0	0	0	0	0	0	0	0	0	0	0	0	0	0	0	0	0	0	0	0	0	0	0	0	0	0	0	0	91.62	FALSE	FALSE	FALSE	41	0.002
BAG3p.Arg301Trp	BAG3	0.00202747571505696	0.00519858598461218	0	0.0060824271451709	NA	NA	NA	NA	NA	NA	0.0029225769918807924	0.009597850081581726	Trp	Arg	FALSE	NA	1	1	0	0	0	0	0	0	0	0	0	0	0	0	0	0	0	0	0	0	0	0	0	0	0	0	0	0	0	0	0	0	0	0	0	0	0	0	0	0	0	0	0	0	0	0	0	0	0	0	0	0	0	0	0	0	0	0	0	0	0	0	0	0	0	0	92.38	FALSE	FALSE	FALSE	41	0.002
BAG4p.Ala351Ser	BAG4	0.00202747571505696	0.00519858598461218	0	0.0060824271451709	NA	NA	NA	NA	NA	NA	0.0029225769918807924	0.009597850081581726	Ser	Ala	TRUE	NA	1	1	0	0	0	0	0	0	0	0	0	0	0	0	0	0	0	0	0	0	0	0	0	0	0	0	0	0	0	0	0	0	0	0	0	0	0	0	0	0	0	0	0	0	0	0	0	0	0	0	0	0	0	0	0	0	0	0	0	0	0	0	0	0	0	0	92.37	FALSE	FALSE	FALSE	41	0.002
BAG4p.Leu387Val	BAG4	0.00202747571505696	0.00519858598461218	0	0.0060824271451709	NA	NA	NA	NA	NA	NA	0.0029225769918807924	0.009597850081581726	Val	Leu	FALSE	NA	1	1	0	0	0	0	0	0	0	0	0	0	0	0	0	0	0	0	0	0	0	0	0	0	0	0	0	0	0	0	0	0	0	0	0	0	0	0	0	0	0	0	0	0	0	0	0	0	0	0	0	0	0	0	0	0	0	0	0	0	0	0	0	0	0	0	91.98	FALSE	FALSE	FALSE	41	0.002
BAG4p.Lys444Gln	BAG4	0.00202747571505696	0.00519858598461218	0	0.0060824271451709	NA	NA	NA	NA	NA	NA	0.0029225769918807924	0.009597850081581726	Gln	Lys	FALSE	NA	1	1	0	0	0	0	0	0	0	0	0	0	0	0	0	0	0	0	0	0	0	0	0	0	0	0	0	0	0	0	0	0	0	0	0	0	0	0	0	0	0	0	0	0	0	0	0	0	0	0	0	0	0	0	0	0	0	0	0	0	0	0	0	0	0	0	92.22	FALSE	FALSE	FALSE	41	0.002
BAG5p.Ala400Thr	BAG5	0.00202747571505696	0.00519858598461218	0	0.0060824271451709	NA	NA	NA	NA	NA	NA	0.0029225769918807924	0.009597850081581726	Thr	Ala	TRUE	NA	1	1	0	0	0	0	0	0	0	0	0	0	0	0	0	0	0	0	0	0	0	0	0	0	0	0	0	0	0	0	0	0	0	0	0	0	0	0	0	0	0	0	0	0	0	0	0	0	0	0	0	0	0	0	0	0	0	0	0	0	0	0	0	0	0	0	91.9	FALSE	FALSE	FALSE	41	0.002
BAG5p.Arg370Gln	BAG5	0.00202747571505696	0.00519858598461218	0	0.0060824271451709	NA	NA	NA	NA	NA	NA	0.0029225769918807924	0.009597850081581726	Gln	Arg	FALSE	NA	1	1	0	0	0	0	0	0	0	0	0	0	0	0	0	0	0	0	0	0	0	0	0	0	0	0	0	0	0	0	0	0	0	0	0	0	0	0	0	0	0	0	0	0	0	0	0	0	0	0	0	0	0	0	0	0	0	0	0	0	0	0	0	0	0	0	91.95	FALSE	FALSE	FALSE	41	0.002
BAG5p.Asp454Gly	BAG5	0.00202747571505696	0.00519858598461218	0	0.0060824271451709	NA	NA	NA	NA	NA	NA	0.0029225769918807924	0.009597850081581726	Gly	Asp	FALSE	NA	1	1	0	0	0	0	0	0	0	0	0	0	0	0	0	0	0	0	0	0	0	0	0	0	0	0	0	0	0	0	0	0	0	0	0	0	0	0	0	0	0	0	0	0	0	0	0	0	0	0	0	0	0	0	0	0	0	0	0	0	0	0	0	0	0	0	91.41	FALSE	FALSE	FALSE	41	0.002
BAG6p.Gln672His	BAG6	0.00202747571505696	0.00519858598461218	0	0.0060824271451709	NA	NA	NA	NA	NA	NA	0.0029225769918807924	0.009597850081581726	His	Gln	TRUE	NA	1	1	0	0	0	0	0	0	0	0	0	0	0	0	0	0	0	0	0	0	0	0	0	0	0	0	0	0	0	0	0	0	0	0	0	0	0	0	0	0	0	0	0	0	0	0	0	0	0	0	0	0	0	0	0	0	0	0	0	0	0	0	0	0	0	0	91.95	FALSE	FALSE	FALSE	41	0.002
BAG6p.Pro688Ser	BAG6	0.00202747571505696	0.00519858598461218	0	0.0060824271451709	NA	NA	NA	NA	NA	NA	0.0029225769918807924	0.009597850081581726	Ser	Pro	TRUE	NA	1	1	0	0	0	0	0	0	0	0	0	0	0	0	0	0	0	0	0	0	0	0	0	0	0	0	0	0	0	0	0	0	0	0	0	0	0	0	0	0	0	0	0	0	0	0	0	0	0	0	0	0	0	0	0	0	0	0	0	0	0	0	0	0	0	0	91.53	FALSE	FALSE	FALSE	41	0.002
BAG6p.Thr559Ile	BAG6	0.00202747571505696	0.00519858598461218	0	0.0060824271451709	NA	NA	NA	NA	NA	NA	0.0029225769918807924	0.009597850081581726	Ile	Thr	FALSE	NA	1	1	0	0	0	0	0	0	0	0	0	0	0	0	0	0	0	0	0	0	0	0	0	0	0	0	0	0	0	0	0	0	0	0	0	0	0	0	0	0	0	0	0	0	0	0	0	0	0	0	0	0	0	0	0	0	0	0	0	0	0	0	0	0	0	0	91.86	FALSE	FALSE	FALSE	41	0.002
BAHCC1p.Arg929Trp	BAHCC1	0.00202747571505696	0.00519858598461218	0	0.0060824271451709	NA	NA	NA	NA	NA	NA	0.0029225769918807924	0.009597850081581726	Trp	Arg	FALSE	NA	1	1	0	0	0	0	0	0	0	0	0	0	0	0	0	0	0	0	0	0	0	0	0	0	0	0	0	0	0	0	0	0	0	0	0	0	0	0	0	0	0	0	0	0	0	0	0	0	0	0	0	0	0	0	0	0	0	0	0	0	0	0	0	0	0	0	92.01	FALSE	FALSE	FALSE	41	0.002
BAHCC1p.Gly265Asp	BAHCC1	0.00202747571505696	0.00519858598461218	0	0.0060824271451709	NA	NA	NA	NA	NA	NA	0.0029225769918807924	0.009597850081581726	Asp	Gly	FALSE	NA	1	1	0	0	0	0	0	0	0	0	0	0	0	0	0	0	0	0	0	0	0	0	0	0	0	0	0	0	0	0	0	0	0	0	0	0	0	0	0	0	0	0	0	0	0	0	0	0	0	0	0	0	0	0	0	0	0	0	0	0	0	0	0	0	0	0	91.73	FALSE	FALSE	FALSE	41	0.002
BAHCC1p.Gly311Ser	BAHCC1	0.00202747571505696	0.00519858598461218	0	0.0060824271451709	NA	NA	NA	NA	NA	NA	0.0029225769918807924	0.009597850081581726	Ser	Gly	TRUE	NA	1	1	0	0	0	0	0	0	0	0	0	0	0	0	0	0	0	0	0	0	0	0	0	0	0	0	0	0	0	0	0	0	0	0	0	0	0	0	0	0	0	0	0	0	0	0	0	0	0	0	0	0	0	0	0	0	0	0	0	0	0	0	0	0	0	0	91.89	FALSE	FALSE	FALSE	41	0.002
BAHCC1p.Pro269Ala	BAHCC1	0.00202747571505696	0.00519858598461218	0	0.0060824271451709	NA	NA	NA	NA	NA	NA	0.0029225769918807924	0.009597850081581726	Ala	Pro	FALSE	NA	1	1	0	0	0	0	0	0	0	0	0	0	0	0	0	0	0	0	0	0	0	0	0	0	0	0	0	0	0	0	0	0	0	0	0	0	0	0	0	0	0	0	0	0	0	0	0	0	0	0	0	0	0	0	0	0	0	0	0	0	0	0	0	0	0	0	92.15	FALSE	FALSE	FALSE	41	0.002
BAHD1p.Leu404Gln	BAHD1	0.00202747571505696	0.00519858598461218	0	0.0060824271451709	NA	NA	NA	NA	NA	NA	0.0029225769918807924	0.009597850081581726	Gln	Leu	FALSE	NA	1	1	0	0	0	0	0	0	0	0	0	0	0	0	0	0	0	0	0	0	0	0	0	0	0	0	0	0	0	0	0	0	0	0	0	0	0	0	0	0	0	0	0	0	0	0	0	0	0	0	0	0	0	0	0	0	0	0	0	0	0	0	0	0	0	0	91.9	FALSE	FALSE	FALSE	41	0.002
BAI1p.Ala224Val	BAI1	0.00202747571505696	0.00519858598461218	0	0.0060824271451709	NA	NA	NA	NA	NA	NA	0.0029225769918807924	0.009597850081581726	Val	Ala	FALSE	NA	1	1	0	0	0	0	0	0	0	0	0	0	0	0	0	0	0	0	0	0	0	0	0	0	0	0	0	0	0	0	0	0	0	0	0	0	0	0	0	0	0	0	0	0	0	0	0	0	0	0	0	0	0	0	0	0	0	0	0	0	0	0	0	0	0	0	91.91	FALSE	FALSE	FALSE	41	0.002
BAI1p.Cys406Gly	BAI1	0.00202747571505696	0.00519858598461218	0	0.0060824271451709	NA	NA	NA	NA	NA	NA	0.0029225769918807924	0.009597850081581726	Gly	Cys	FALSE	NA	1	1	0	0	0	0	0	0	0	0	0	0	0	0	0	0	0	0	0	0	0	0	0	0	0	0	0	0	0	0	0	0	0	0	0	0	0	0	0	0	0	0	0	0	0	0	0	0	0	0	0	0	0	0	0	0	0	0	0	0	0	0	0	0	0	0	91.73	FALSE	FALSE	FALSE	41	0.002
BAI1p.Phe1276Ser	BAI1	0.00202747571505696	0.00519858598461218	0	0.0060824271451709	NA	NA	NA	NA	NA	NA	0.0029225769918807924	0.009597850081581726	Ser	Phe	TRUE	NA	1	1	0	0	0	0	0	0	0	0	0	0	0	0	0	0	0	0	0	0	0	0	0	0	0	0	0	0	0	0	0	0	0	0	0	0	0	0	0	0	0	0	0	0	0	0	0	0	0	0	0	0	0	0	0	0	0	0	0	0	0	0	0	0	0	0	91.87	FALSE	FALSE	FALSE	41	0.002
BAI1p.Ser948Ter	BAI1	0.00202747571505696	0.00519858598461218	0	0.0060824271451709	NA	NA	NA	NA	NA	NA	0.0029225769918807924	0.009597850081581726	Ter	Ser	FALSE	NA	1	1	0	0	0	0	0	0	0	0	0	0	0	0	0	0	0	0	0	0	0	0	0	0	0	0	0	0	0	0	0	0	0	0	0	0	0	0	0	0	0	0	0	0	0	0	0	0	0	0	0	0	0	0	0	0	0	0	0	0	0	0	0	0	0	0	92.11	FALSE	FALSE	FALSE	41	0.002
BAI1p.Thr1012Met	BAI1	0.00202747571505696	0.00519858598461218	0	0.0060824271451709	NA	NA	NA	NA	NA	NA	0.0029225769918807924	0.009597850081581726	Met	Thr	FALSE	NA	1	1	0	0	0	0	0	0	0	0	0	0	0	0	0	0	0	0	0	0	0	0	0	0	0	0	0	0	0	0	0	0	0	0	0	0	0	0	0	0	0	0	0	0	0	0	0	0	0	0	0	0	0	0	0	0	0	0	0	0	0	0	0	0	0	0	91.82	FALSE	FALSE	FALSE	41	0.002
BAI1p.Trp360Ter	BAI1	0.00202747571505696	0.00519858598461218	0	0.0060824271451709	NA	NA	NA	NA	NA	NA	0.0029225769918807924	0.009597850081581726	Ter	Trp	FALSE	NA	1	1	0	0	0	0	0	0	0	0	0	0	0	0	0	0	0	0	0	0	0	0	0	0	0	0	0	0	0	0	0	0	0	0	0	0	0	0	0	0	0	0	0	0	0	0	0	0	0	0	0	0	0	0	0	0	0	0	0	0	0	0	0	0	0	0	92.11	FALSE	FALSE	FALSE	41	0.002
BAI2p.Arg567Leu	BAI2	0.00202747571505696	0.00519858598461218	0	0.0060824271451709	NA	NA	NA	NA	NA	NA	0.0029225769918807924	0.009597850081581726	Leu	Arg	FALSE	NA	1	1	0	0	0	0	0	0	0	0	0	0	0	0	0	0	0	0	0	0	0	0	0	0	0	0	0	0	0	0	0	0	0	0	0	0	0	0	0	0	0	0	0	0	0	0	0	0	0	0	0	0	0	0	0	0	0	0	0	0	0	0	0	0	0	0	91.98	FALSE	FALSE	FALSE	41	0.002
BAI2p.Gly509Ala	BAI2	0.00202747571505696	0.00519858598461218	0	0.0060824271451709	NA	NA	NA	NA	NA	NA	0.0029225769918807924	0.009597850081581726	Ala	Gly	FALSE	NA	1	1	0	0	0	0	0	0	0	0	0	0	0	0	0	0	0	0	0	0	0	0	0	0	0	0	0	0	0	0	0	0	0	0	0	0	0	0	0	0	0	0	0	0	0	0	0	0	0	0	0	0	0	0	0	0	0	0	0	0	0	0	0	0	0	0	92.36	FALSE	FALSE	FALSE	41	0.002
BAI2p.Leu716Gln	BAI2	0.00202747571505696	0.00519858598461218	0	0.0060824271451709	NA	NA	NA	NA	NA	NA	0.0029225769918807924	0.009597850081581726	Gln	Leu	FALSE	NA	1	1	0	0	0	0	0	0	0	0	0	0	0	0	0	0	0	0	0	0	0	0	0	0	0	0	0	0	0	0	0	0	0	0	0	0	0	0	0	0	0	0	0	0	0	0	0	0	0	0	0	0	0	0	0	0	0	0	0	0	0	0	0	0	0	0	91.97	FALSE	FALSE	FALSE	41	0.002
BAI2p.Phe1295Tyr	BAI2	0.00202747571505696	0.00519858598461218	0	0.0060824271451709	NA	NA	NA	NA	NA	NA	0.0029225769918807924	0.009597850081581726	Tyr	Phe	TRUE	NA	1	1	0	0	0	0	0	0	0	0	0	0	0	0	0	0	0	0	0	0	0	0	0	0	0	0	0	0	0	0	0	0	0	0	0	0	0	0	0	0	0	0	0	0	0	0	0	0	0	0	0	0	0	0	0	0	0	0	0	0	0	0	0	0	0	0	92.38	FALSE	FALSE	FALSE	41	0.002
BAI2p.Pro1229Thr	BAI2	0.00202747571505696	0.00519858598461218	0	0.0060824271451709	NA	NA	NA	NA	NA	NA	0.0029225769918807924	0.009597850081581726	Thr	Pro	TRUE	NA	1	1	0	0	0	0	0	0	0	0	0	0	0	0	0	0	0	0	0	0	0	0	0	0	0	0	0	0	0	0	0	0	0	0	0	0	0	0	0	0	0	0	0	0	0	0	0	0	0	0	0	0	0	0	0	0	0	0	0	0	0	0	0	0	0	0	91.72	FALSE	FALSE	FALSE	41	0.002
BAI2p.Pro451Leu	BAI2	0.00202747571505696	0.00519858598461218	0	0.0060824271451709	NA	NA	NA	NA	NA	NA	0.0029225769918807924	0.009597850081581726	Leu	Pro	FALSE	NA	1	1	0	0	0	0	0	0	0	0	0	0	0	0	0	0	0	0	0	0	0	0	0	0	0	0	0	0	0	0	0	0	0	0	0	0	0	0	0	0	0	0	0	0	0	0	0	0	0	0	0	0	0	0	0	0	0	0	0	0	0	0	0	0	0	0	92.25	FALSE	FALSE	FALSE	41	0.002
BAI3p.Arg907Leu	BAI3	0.00202747571505696	0.00519858598461218	0	0.0060824271451709	NA	NA	NA	NA	NA	NA	0.0029225769918807924	0.009597850081581726	Leu	Arg	FALSE	NA	1	1	0	0	0	0	0	0	0	0	0	0	0	0	0	0	0	0	0	0	0	0	0	0	0	0	0	0	0	0	0	0	0	0	0	0	0	0	0	0	0	0	0	0	0	0	0	0	0	0	0	0	0	0	0	0	0	0	0	0	0	0	0	0	0	0	92	FALSE	FALSE	FALSE	41	0.002
BAI3p.Cys240Ser	BAI3	0.00202747571505696	0.00519858598461218	0	0.0060824271451709	NA	NA	NA	NA	NA	NA	0.0029225769918807924	0.009597850081581726	Ser	Cys	TRUE	NA	1	1	0	0	0	0	0	0	0	0	0	0	0	0	0	0	0	0	0	0	0	0	0	0	0	0	0	0	0	0	0	0	0	0	0	0	0	0	0	0	0	0	0	0	0	0	0	0	0	0	0	0	0	0	0	0	0	0	0	0	0	0	0	0	0	0	92.31	FALSE	FALSE	FALSE	41	0.002
BAI3p.Glu233Asp	BAI3	0.00202747571505696	0.00519858598461218	0	0.0060824271451709	NA	NA	NA	NA	NA	NA	0.0029225769918807924	0.009597850081581726	Asp	Glu	FALSE	NA	1	1	0	0	0	0	0	0	0	0	0	0	0	0	0	0	0	0	0	0	0	0	0	0	0	0	0	0	0	0	0	0	0	0	0	0	0	0	0	0	0	0	0	0	0	0	0	0	0	0	0	0	0	0	0	0	0	0	0	0	0	0	0	0	0	0	91.77	FALSE	FALSE	FALSE	41	0.002
BAI3p.Gly310Val	BAI3	0.00202747571505696	0.00519858598461218	0	0.0060824271451709	NA	NA	NA	NA	NA	NA	0.0029225769918807924	0.009597850081581726	Val	Gly	FALSE	NA	1	1	0	0	0	0	0	0	0	0	0	0	0	0	0	0	0	0	0	0	0	0	0	0	0	0	0	0	0	0	0	0	0	0	0	0	0	0	0	0	0	0	0	0	0	0	0	0	0	0	0	0	0	0	0	0	0	0	0	0	0	0	0	0	0	0	92.07	FALSE	FALSE	FALSE	41	0.002
BAI3p.Ile130Lys	BAI3	0.00202747571505696	0.00519858598461218	0	0.0060824271451709	NA	NA	NA	NA	NA	NA	0.0029225769918807924	0.009597850081581726	Lys	Ile	TRUE	NA	1	1	0	0	0	0	0	0	0	0	0	0	0	0	0	0	0	0	0	0	0	0	0	0	0	0	0	0	0	0	0	0	0	0	0	0	0	0	0	0	0	0	0	0	0	0	0	0	0	0	0	0	0	0	0	0	0	0	0	0	0	0	0	0	0	0	91.95	FALSE	FALSE	FALSE	41	0.002
BAI3p.Leu121Gln	BAI3	0.00202747571505696	0.00519858598461218	0	0.0060824271451709	NA	NA	NA	NA	NA	NA	0.0029225769918807924	0.009597850081581726	Gln	Leu	FALSE	NA	1	1	0	0	0	0	0	0	0	0	0	0	0	0	0	0	0	0	0	0	0	0	0	0	0	0	0	0	0	0	0	0	0	0	0	0	0	0	0	0	0	0	0	0	0	0	0	0	0	0	0	0	0	0	0	0	0	0	0	0	0	0	0	0	0	0	92.25	FALSE	FALSE	FALSE	41	0.002
BAI3p.Leu1277Met	BAI3	0.00202747571505696	0.00519858598461218	0	0.0060824271451709	NA	NA	NA	NA	NA	NA	0.0029225769918807924	0.009597850081581726	Met	Leu	FALSE	NA	1	1	0	0	0	0	0	0	0	0	0	0	0	0	0	0	0	0	0	0	0	0	0	0	0	0	0	0	0	0	0	0	0	0	0	0	0	0	0	0	0	0	0	0	0	0	0	0	0	0	0	0	0	0	0	0	0	0	0	0	0	0	0	0	0	0	92.36	FALSE	FALSE	FALSE	41	0.002
BAI3p.Lys251Arg	BAI3	0.00202747571505696	0.00519858598461218	0	0.0060824271451709	NA	NA	NA	NA	NA	NA	0.0029225769918807924	0.009597850081581726	Arg	Lys	TRUE	NA	1	1	0	0	0	0	0	0	0	0	0	0	0	0	0	0	0	0	0	0	0	0	0	0	0	0	0	0	0	0	0	0	0	0	0	0	0	0	0	0	0	0	0	0	0	0	0	0	0	0	0	0	0	0	0	0	0	0	0	0	0	0	0	0	0	0	91.92	FALSE	FALSE	FALSE	41	0.002
BAI3p.Trp1014Cys	BAI3	0.00202747571505696	0.00519858598461218	0	0.0060824271451709	NA	NA	NA	NA	NA	NA	0.0029225769918807924	0.009597850081581726	Cys	Trp	TRUE	NA	1	1	0	0	0	0	0	0	0	0	0	0	0	0	0	0	0	0	0	0	0	0	0	0	0	0	0	0	0	0	0	0	0	0	0	0	0	0	0	0	0	0	0	0	0	0	0	0	0	0	0	0	0	0	0	0	0	0	0	0	0	0	0	0	0	0	91.76	FALSE	FALSE	FALSE	41	0.002
BAI3p.Trp731Leu	BAI3	0.00202747571505696	0.00519858598461218	0	0.0060824271451709	NA	NA	NA	NA	NA	NA	0.0029225769918807924	0.009597850081581726	Leu	Trp	FALSE	NA	1	1	0	0	0	0	0	0	0	0	0	0	0	0	0	0	0	0	0	0	0	0	0	0	0	0	0	0	0	0	0	0	0	0	0	0	0	0	0	0	0	0	0	0	0	0	0	0	0	0	0	0	0	0	0	0	0	0	0	0	0	0	0	0	0	0	91.7	FALSE	FALSE	FALSE	41	0.002
BAI3p.Val1427Ala	BAI3	0.00202747571505696	0.00519858598461218	0	0.0060824271451709	NA	NA	NA	NA	NA	NA	0.0029225769918807924	0.009597850081581726	Ala	Val	FALSE	NA	1	1	0	0	0	0	0	0	0	0	0	0	0	0	0	0	0	0	0	0	0	0	0	0	0	0	0	0	0	0	0	0	0	0	0	0	0	0	0	0	0	0	0	0	0	0	0	0	0	0	0	0	0	0	0	0	0	0	0	0	0	0	0	0	0	0	92.16	FALSE	FALSE	FALSE	41	0.002
BAI3p.Val995Gly	BAI3	0.00202747571505696	0.00519858598461218	0	0.0060824271451709	NA	NA	NA	NA	NA	NA	0.0029225769918807924	0.009597850081581726	Gly	Val	FALSE	NA	1	1	0	0	0	0	0	0	0	0	0	0	0	0	0	0	0	0	0	0	0	0	0	0	0	0	0	0	0	0	0	0	0	0	0	0	0	0	0	0	0	0	0	0	0	0	0	0	0	0	0	0	0	0	0	0	0	0	0	0	0	0	0	0	0	0	92.28	FALSE	FALSE	FALSE	41	0.002
BAIAP2L1p.Gln137Lys	BAIAP2L1	0.00202747571505696	0.00519858598461218	0	0.0060824271451709	NA	NA	NA	NA	NA	NA	0.0029225769918807924	0.009597850081581726	Lys	Gln	TRUE	NA	1	1	0	0	0	0	0	0	0	0	0	0	0	0	0	0	0	0	0	0	0	0	0	0	0	0	0	0	0	0	0	0	0	0	0	0	0	0	0	0	0	0	0	0	0	0	0	0	0	0	0	0	0	0	0	0	0	0	0	0	0	0	0	0	0	0	91.83	FALSE	FALSE	FALSE	41	0.002
BAIAP2L1p.Lys482Ter	BAIAP2L1	0.00202747571505696	0.00519858598461218	0	0.0060824271451709	NA	NA	NA	NA	NA	NA	0.0029225769918807924	0.009597850081581726	Ter	Lys	FALSE	NA	1	1	0	0	0	0	0	0	0	0	0	0	0	0	0	0	0	0	0	0	0	0	0	0	0	0	0	0	0	0	0	0	0	0	0	0	0	0	0	0	0	0	0	0	0	0	0	0	0	0	0	0	0	0	0	0	0	0	0	0	0	0	0	0	0	0	92.02	FALSE	FALSE	FALSE	41	0.002
BAIAP2L1p.Pro349Gln	BAIAP2L1	0.00202747571505696	0.00519858598461218	0	0.0060824271451709	NA	NA	NA	NA	NA	NA	0.0029225769918807924	0.009597850081581726	Gln	Pro	FALSE	NA	1	1	0	0	0	0	0	0	0	0	0	0	0	0	0	0	0	0	0	0	0	0	0	0	0	0	0	0	0	0	0	0	0	0	0	0	0	0	0	0	0	0	0	0	0	0	0	0	0	0	0	0	0	0	0	0	0	0	0	0	0	0	0	0	0	0	92.1	FALSE	FALSE	FALSE	41	0.002
BAIAP2L2p.Pro437Leu	BAIAP2L2	0.00202747571505696	0.00519858598461218	0	0.0060824271451709	NA	NA	NA	NA	NA	NA	0.0029225769918807924	0.009597850081581726	Leu	Pro	FALSE	NA	1	1	0	0	0	0	0	0	0	0	0	0	0	0	0	0	0	0	0	0	0	0	0	0	0	0	0	0	0	0	0	0	0	0	0	0	0	0	0	0	0	0	0	0	0	0	0	0	0	0	0	0	0	0	0	0	0	0	0	0	0	0	0	0	0	0	91.84	FALSE	FALSE	FALSE	41	0.002
BAIAP2p.Leu254His	BAIAP2	0.00202747571505696	0.00519858598461218	0	0.0060824271451709	NA	NA	NA	NA	NA	NA	0.0029225769918807924	0.009597850081581726	His	Leu	TRUE	NA	1	1	0	0	0	0	0	0	0	0	0	0	0	0	0	0	0	0	0	0	0	0	0	0	0	0	0	0	0	0	0	0	0	0	0	0	0	0	0	0	0	0	0	0	0	0	0	0	0	0	0	0	0	0	0	0	0	0	0	0	0	0	0	0	0	0	91.8	FALSE	FALSE	FALSE	41	0.002
BAIAP2p.Pro342Leu	BAIAP2	0.00202747571505696	0.00519858598461218	0	0.0060824271451709	NA	NA	NA	NA	NA	NA	0.0029225769918807924	0.009597850081581726	Leu	Pro	FALSE	NA	1	1	0	0	0	0	0	0	0	0	0	0	0	0	0	0	0	0	0	0	0	0	0	0	0	0	0	0	0	0	0	0	0	0	0	0	0	0	0	0	0	0	0	0	0	0	0	0	0	0	0	0	0	0	0	0	0	0	0	0	0	0	0	0	0	0	91.9	FALSE	FALSE	FALSE	41	0.002
BAIAP2p.Ser66Asn	BAIAP2	0.00202747571505696	0.00519858598461218	0	0.0060824271451709	NA	NA	NA	NA	NA	NA	0.0029225769918807924	0.009597850081581726	Asn	Ser	FALSE	NA	1	1	0	0	0	0	0	0	0	0	0	0	0	0	0	0	0	0	0	0	0	0	0	0	0	0	0	0	0	0	0	0	0	0	0	0	0	0	0	0	0	0	0	0	0	0	0	0	0	0	0	0	0	0	0	0	0	0	0	0	0	0	0	0	0	0	92.06	FALSE	FALSE	FALSE	41	0.002
BAIAP3p.Arg854Trp	BAIAP3	0.00202747571505696	0.00519858598461218	0	0.0060824271451709	NA	NA	NA	NA	NA	NA	0.0029225769918807924	0.009597850081581726	Trp	Arg	FALSE	NA	1	1	0	0	0	0	0	0	0	0	0	0	0	0	0	0	0	0	0	0	0	0	0	0	0	0	0	0	0	0	0	0	0	0	0	0	0	0	0	0	0	0	0	0	0	0	0	0	0	0	0	0	0	0	0	0	0	0	0	0	0	0	0	0	0	0	91.73	FALSE	FALSE	FALSE	41	0.002
BAIAP3p.Gly252Arg	BAIAP3	0.00202747571505696	0.00519858598461218	0	0.0060824271451709	NA	NA	NA	NA	NA	NA	0.0029225769918807924	0.009597850081581726	Arg	Gly	TRUE	NA	1	1	0	0	0	0	0	0	0	0	0	0	0	0	0	0	0	0	0	0	0	0	0	0	0	0	0	0	0	0	0	0	0	0	0	0	0	0	0	0	0	0	0	0	0	0	0	0	0	0	0	0	0	0	0	0	0	0	0	0	0	0	0	0	0	0	91.98	FALSE	FALSE	FALSE	41	0.002
BAK1p.Arg36Ser	BAK1	0.00202747571505696	0.00519858598461218	0	0.0060824271451709	NA	NA	NA	NA	NA	NA	0.0029225769918807924	0.009597850081581726	Ser	Arg	TRUE	NA	1	1	0	0	0	0	0	0	0	0	0	0	0	0	0	0	0	0	0	0	0	0	0	0	0	0	0	0	0	0	0	0	0	0	0	0	0	0	0	0	0	0	0	0	0	0	0	0	0	0	0	0	0	0	0	0	0	0	0	0	0	0	0	0	0	0	91.58	FALSE	FALSE	FALSE	41	0.002
BAK1p.Asp160Tyr	BAK1	0.00202747571505696	0.00519858598461218	0	0.0060824271451709	NA	NA	NA	NA	NA	NA	0.0029225769918807924	0.009597850081581726	Tyr	Asp	TRUE	NA	1	1	0	0	0	0	0	0	0	0	0	0	0	0	0	0	0	0	0	0	0	0	0	0	0	0	0	0	0	0	0	0	0	0	0	0	0	0	0	0	0	0	0	0	0	0	0	0	0	0	0	0	0	0	0	0	0	0	0	0	0	0	0	0	0	0	91.9	FALSE	FALSE	FALSE	41	0.002
BANK1p.Arg610Thr	BANK1	0.00202747571505696	0.00519858598461218	0	0.0060824271451709	NA	NA	NA	NA	NA	NA	0.0029225769918807924	0.009597850081581726	Thr	Arg	TRUE	NA	1	1	0	0	0	0	0	0	0	0	0	0	0	0	0	0	0	0	0	0	0	0	0	0	0	0	0	0	0	0	0	0	0	0	0	0	0	0	0	0	0	0	0	0	0	0	0	0	0	0	0	0	0	0	0	0	0	0	0	0	0	0	0	0	0	0	91.71	FALSE	FALSE	FALSE	41	0.002
BANK1p.Glu227Asp	BANK1	0.00202747571505696	0.00519858598461218	0	0.0060824271451709	NA	NA	NA	NA	NA	NA	0.0029225769918807924	0.009597850081581726	Asp	Glu	FALSE	NA	1	1	0	0	0	0	0	0	0	0	0	0	0	0	0	0	0	0	0	0	0	0	0	0	0	0	0	0	0	0	0	0	0	0	0	0	0	0	0	0	0	0	0	0	0	0	0	0	0	0	0	0	0	0	0	0	0	0	0	0	0	0	0	0	0	0	91.71	FALSE	FALSE	FALSE	41	0.002
BANK1p.Glu497Gly	BANK1	0.00202747571505696	0.00519858598461218	0	0.0060824271451709	NA	NA	NA	NA	NA	NA	0.0029225769918807924	0.009597850081581726	Gly	Glu	FALSE	NA	1	1	0	0	0	0	0	0	0	0	0	0	0	0	0	0	0	0	0	0	0	0	0	0	0	0	0	0	0	0	0	0	0	0	0	0	0	0	0	0	0	0	0	0	0	0	0	0	0	0	0	0	0	0	0	0	0	0	0	0	0	0	0	0	0	0	91.76	FALSE	FALSE	FALSE	41	0.002
BANK1p.Phe580Ile	BANK1	0.00202747571505696	0.00519858598461218	0	0.0060824271451709	NA	NA	NA	NA	NA	NA	0.0029225769918807924	0.009597850081581726	Ile	Phe	FALSE	NA	1	1	0	0	0	0	0	0	0	0	0	0	0	0	0	0	0	0	0	0	0	0	0	0	0	0	0	0	0	0	0	0	0	0	0	0	0	0	0	0	0	0	0	0	0	0	0	0	0	0	0	0	0	0	0	0	0	0	0	0	0	0	0	0	0	0	92.36	FALSE	FALSE	FALSE	41	0.002
BAP1p.Asp34Ala	BAP1	0.00202747571505696	0.00519858598461218	0	0.0060824271451709	NA	NA	NA	NA	NA	NA	0.0029225769918807924	0.009597850081581726	Ala	Asp	FALSE	1	1	1	0	0	0	0	0	0	0	0	0	0	0	0	0	0	0	0	0	0	0	0	0	0	0	0	0	0	0	0	0	0	0	0	0	0	0	0	0	0	0	0	0	0	0	0	0	0	0	0	0	0	0	0	0	0	0	0	0	0	0	0	0	0	0	0	91.86	FALSE	FALSE	FALSE	41	0.002
BAP1p.Gln253Ter	BAP1	0.00202747571505696	0.00519858598461218	0	0.0060824271451709	NA	NA	NA	NA	NA	NA	0.0029225769918807924	0.009597850081581726	Ter	Gln	FALSE	1	1	1	0	0	0	0	0	0	0	0	0	0	0	0	0	0	0	0	0	0	0	0	0	0	0	0	0	0	0	0	0	0	0	0	0	0	0	0	0	0	0	0	0	0	0	0	0	0	0	0	0	0	0	0	0	0	0	0	0	0	0	0	0	0	0	0	91.94	FALSE	FALSE	FALSE	41	0.002
BAP1p.Glu297Ter	BAP1	0.00202747571505696	0.00519858598461218	0	0.0060824271451709	NA	NA	NA	NA	NA	NA	0.0029225769918807924	0.009597850081581726	Ter	Glu	FALSE	1	1	1	0	0	0	0	0	0	0	0	0	0	0	0	0	0	0	0	0	0	0	0	0	0	0	0	0	0	0	0	0	0	0	0	0	0	0	0	0	0	0	0	0	0	0	0	0	0	0	0	0	0	0	0	0	0	0	0	0	0	0	0	0	0	0	0	92.45	FALSE	FALSE	FALSE	41	0.002
BAP1p.Leu539Gln	BAP1	0.00202747571505696	0.00519858598461218	0	0.0060824271451709	NA	NA	NA	NA	NA	NA	0.0029225769918807924	0.009597850081581726	Gln	Leu	FALSE	1	1	1	0	0	0	0	0	0	0	0	0	0	0	0	0	0	0	0	0	0	0	0	0	0	0	0	0	0	0	0	0	0	0	0	0	0	0	0	0	0	0	0	0	0	0	0	0	0	0	0	0	0	0	0	0	0	0	0	0	0	0	0	0	0	0	0	91.48	FALSE	FALSE	FALSE	41	0.002
BAP1p.Lys637Ter	BAP1	0.00202747571505696	0.00519858598461218	0	0.0060824271451709	NA	NA	NA	NA	NA	NA	0.0029225769918807924	0.009597850081581726	Ter	Lys	FALSE	1	1	1	0	0	0	0	0	0	0	0	0	0	0	0	0	0	0	0	0	0	0	0	0	0	0	0	0	0	0	0	0	0	0	0	0	0	0	0	0	0	0	0	0	0	0	0	0	0	0	0	0	0	0	0	0	0	0	0	0	0	0	0	0	0	0	0	91.46	FALSE	FALSE	FALSE	41	0.002
BAP1p.Lys711Ter	BAP1	0.00202747571505696	0.00519858598461218	0	0.0060824271451709	NA	NA	NA	NA	NA	NA	0.0029225769918807924	0.009597850081581726	Ter	Lys	FALSE	1	1	1	0	0	0	0	0	0	0	0	0	0	0	0	0	0	0	0	0	0	0	0	0	0	0	0	0	0	0	0	0	0	0	0	0	0	0	0	0	0	0	0	0	0	0	0	0	0	0	0	0	0	0	0	0	0	0	0	0	0	0	0	0	0	0	0	92.48	FALSE	FALSE	FALSE	41	0.002
BAP1p.Trp196Gly	BAP1	0.00202747571505696	0.00519858598461218	0	0.0060824271451709	NA	NA	NA	NA	NA	NA	0.0029225769918807924	0.009597850081581726	Gly	Trp	FALSE	1	1	1	0	0	0	0	0	0	0	0	0	0	0	0	0	0	0	0	0	0	0	0	0	0	0	0	0	0	0	0	0	0	0	0	0	0	0	0	0	0	0	0	0	0	0	0	0	0	0	0	0	0	0	0	0	0	0	0	0	0	0	0	0	0	0	0	91.91	FALSE	FALSE	FALSE	41	0.002
BAP1p.Trp202Leu	BAP1	0.00202747571505696	0.00519858598461218	0	0.0060824271451709	NA	NA	NA	NA	NA	NA	0.0029225769918807924	0.009597850081581726	Leu	Trp	FALSE	1	1	1	0	0	0	0	0	0	0	0	0	0	0	0	0	0	0	0	0	0	0	0	0	0	0	0	0	0	0	0	0	0	0	0	0	0	0	0	0	0	0	0	0	0	0	0	0	0	0	0	0	0	0	0	0	0	0	0	0	0	0	0	0	0	0	0	91.76	FALSE	FALSE	FALSE	41	0.002
BARD1p.Cys74Tyr	BARD1	0.00202747571505696	0.00519858598461218	0	0.0060824271451709	NA	NA	NA	NA	NA	NA	0.0029225769918807924	0.009597850081581726	Tyr	Cys	TRUE	1	1	1	0	0	0	0	0	0	0	0	0	0	0	0	0	0	0	0	0	0	0	0	0	0	0	0	0	0	0	0	0	0	0	0	0	0	0	0	0	0	0	0	0	0	0	0	0	0	0	0	0	0	0	0	0	0	0	0	0	0	0	0	0	0	0	0	91.51	FALSE	FALSE	FALSE	41	0.002
BARD1p.Glu268Lys	BARD1	0.00202747571505696	0.00519858598461218	0	0.0060824271451709	NA	NA	NA	NA	NA	NA	0.0029225769918807924	0.009597850081581726	Lys	Glu	TRUE	1	1	1	0	0	0	0	0	0	0	0	0	0	0	0	0	0	0	0	0	0	0	0	0	0	0	0	0	0	0	0	0	0	0	0	0	0	0	0	0	0	0	0	0	0	0	0	0	0	0	0	0	0	0	0	0	0	0	0	0	0	0	0	0	0	0	0	91.94	FALSE	FALSE	FALSE	41	0.002
BARD1p.Glu665Asp	BARD1	0.00202747571505696	0.00519858598461218	0	0.0060824271451709	NA	NA	NA	NA	NA	NA	0.0029225769918807924	0.009597850081581726	Asp	Glu	FALSE	1	1	1	0	0	0	0	0	0	0	0	0	0	0	0	0	0	0	0	0	0	0	0	0	0	0	0	0	0	0	0	0	0	0	0	0	0	0	0	0	0	0	0	0	0	0	0	0	0	0	0	0	0	0	0	0	0	0	0	0	0	0	0	0	0	0	0	91.87	FALSE	FALSE	FALSE	41	0.002
BARD1p.Pro530Leu	BARD1	0.00202747571505696	0.00519858598461218	0	0.0060824271451709	NA	NA	NA	NA	NA	NA	0.0029225769918807924	0.009597850081581726	Leu	Pro	FALSE	1	1	1	0	0	0	0	0	0	0	0	0	0	0	0	0	0	0	0	0	0	0	0	0	0	0	0	0	0	0	0	0	0	0	0	0	0	0	0	0	0	0	0	0	0	0	0	0	0	0	0	0	0	0	0	0	0	0	0	0	0	0	0	0	0	0	0	92.15	FALSE	FALSE	FALSE	41	0.002
BARD1p.Ser151Asn	BARD1	0.00202747571505696	0.00519858598461218	0	0.0060824271451709	NA	NA	NA	NA	NA	NA	0.0029225769918807924	0.009597850081581726	Asn	Ser	FALSE	1	1	1	0	0	0	0	0	0	0	0	0	0	0	0	0	0	0	0	0	0	0	0	0	0	0	0	0	0	0	0	0	0	0	0	0	0	0	0	0	0	0	0	0	0	0	0	0	0	0	0	0	0	0	0	0	0	0	0	0	0	0	0	0	0	0	0	92.14	FALSE	FALSE	FALSE	41	0.002
BARHL1p.Glu246Lys	BARHL1	0.00202747571505696	0.00519858598461218	0	0.0060824271451709	NA	NA	NA	NA	NA	NA	0.0029225769918807924	0.009597850081581726	Lys	Glu	TRUE	NA	1	1	0	0	0	0	0	0	0	0	0	0	0	0	0	0	0	0	0	0	0	0	0	0	0	0	0	0	0	0	0	0	0	0	0	0	0	0	0	0	0	0	0	0	0	0	0	0	0	0	0	0	0	0	0	0	0	0	0	0	0	0	0	0	0	0	92.47	FALSE	FALSE	FALSE	41	0.002
BARHL2p.Val58Ala	BARHL2	0.00202747571505696	0.00519858598461218	0	0.0060824271451709	NA	NA	NA	NA	NA	NA	0.0029225769918807924	0.009597850081581726	Ala	Val	FALSE	NA	1	1	0	0	0	0	0	0	0	0	0	0	0	0	0	0	0	0	0	0	0	0	0	0	0	0	0	0	0	0	0	0	0	0	0	0	0	0	0	0	0	0	0	0	0	0	0	0	0	0	0	0	0	0	0	0	0	0	0	0	0	0	0	0	0	0	91.78	FALSE	FALSE	FALSE	41	0.002
BARX2p.Ala115Asp	BARX2	0.00202747571505696	0.00519858598461218	0	0.0060824271451709	NA	NA	NA	NA	NA	NA	0.0029225769918807924	0.009597850081581726	Asp	Ala	FALSE	NA	1	1	0	0	0	0	0	0	0	0	0	0	0	0	0	0	0	0	0	0	0	0	0	0	0	0	0	0	0	0	0	0	0	0	0	0	0	0	0	0	0	0	0	0	0	0	0	0	0	0	0	0	0	0	0	0	0	0	0	0	0	0	0	0	0	0	92.24	FALSE	FALSE	FALSE	41	0.002
BARX2p.Gln233Ter	BARX2	0.00202747571505696	0.00519858598461218	0	0.0060824271451709	NA	NA	NA	NA	NA	NA	0.0029225769918807924	0.009597850081581726	Ter	Gln	FALSE	NA	1	1	0	0	0	0	0	0	0	0	0	0	0	0	0	0	0	0	0	0	0	0	0	0	0	0	0	0	0	0	0	0	0	0	0	0	0	0	0	0	0	0	0	0	0	0	0	0	0	0	0	0	0	0	0	0	0	0	0	0	0	0	0	0	0	0	91.63	FALSE	FALSE	FALSE	41	0.002
BASP1p.Ala109Val	BASP1	0.00202747571505696	0.00519858598461218	0	0.0060824271451709	NA	NA	NA	NA	NA	NA	0.0029225769918807924	0.009597850081581726	Val	Ala	FALSE	NA	1	1	0	0	0	0	0	0	0	0	0	0	0	0	0	0	0	0	0	0	0	0	0	0	0	0	0	0	0	0	0	0	0	0	0	0	0	0	0	0	0	0	0	0	0	0	0	0	0	0	0	0	0	0	0	0	0	0	0	0	0	0	0	0	0	0	91.64	FALSE	FALSE	FALSE	41	0.002
BASP1p.Ala29Thr	BASP1	0.00202747571505696	0.00519858598461218	0	0.0060824271451709	NA	NA	NA	NA	NA	NA	0.0029225769918807924	0.009597850081581726	Thr	Ala	TRUE	NA	1	1	0	0	0	0	0	0	0	0	0	0	0	0	0	0	0	0	0	0	0	0	0	0	0	0	0	0	0	0	0	0	0	0	0	0	0	0	0	0	0	0	0	0	0	0	0	0	0	0	0	0	0	0	0	0	0	0	0	0	0	0	0	0	0	0	92	FALSE	FALSE	FALSE	41	0.002
BASP1p.Asp220Tyr	BASP1	0.00202747571505696	0.00519858598461218	0	0.0060824271451709	NA	NA	NA	NA	NA	NA	0.0029225769918807924	0.009597850081581726	Tyr	Asp	TRUE	NA	1	1	0	0	0	0	0	0	0	0	0	0	0	0	0	0	0	0	0	0	0	0	0	0	0	0	0	0	0	0	0	0	0	0	0	0	0	0	0	0	0	0	0	0	0	0	0	0	0	0	0	0	0	0	0	0	0	0	0	0	0	0	0	0	0	0	91.98	FALSE	FALSE	FALSE	41	0.002
BASP1p.Pro174His	BASP1	0.00202747571505696	0.00519858598461218	0	0.0060824271451709	NA	NA	NA	NA	NA	NA	0.0029225769918807924	0.009597850081581726	His	Pro	TRUE	NA	1	1	0	0	0	0	0	0	0	0	0	0	0	0	0	0	0	0	0	0	0	0	0	0	0	0	0	0	0	0	0	0	0	0	0	0	0	0	0	0	0	0	0	0	0	0	0	0	0	0	0	0	0	0	0	0	0	0	0	0	0	0	0	0	0	0	91.97	FALSE	FALSE	FALSE	41	0.002
BASP1p.Pro37Thr	BASP1	0.00202747571505696	0.00519858598461218	0	0.0060824271451709	NA	NA	NA	NA	NA	NA	0.0029225769918807924	0.009597850081581726	Thr	Pro	TRUE	NA	1	1	0	0	0	0	0	0	0	0	0	0	0	0	0	0	0	0	0	0	0	0	0	0	0	0	0	0	0	0	0	0	0	0	0	0	0	0	0	0	0	0	0	0	0	0	0	0	0	0	0	0	0	0	0	0	0	0	0	0	0	0	0	0	0	0	91.83	FALSE	FALSE	FALSE	41	0.002
BASP1p.Ser132Arg	BASP1	0.00202747571505696	0.00519858598461218	0	0.0060824271451709	NA	NA	NA	NA	NA	NA	0.0029225769918807924	0.009597850081581726	Arg	Ser	TRUE	NA	1	1	0	0	0	0	0	0	0	0	0	0	0	0	0	0	0	0	0	0	0	0	0	0	0	0	0	0	0	0	0	0	0	0	0	0	0	0	0	0	0	0	0	0	0	0	0	0	0	0	0	0	0	0	0	0	0	0	0	0	0	0	0	0	0	0	91.86	FALSE	FALSE	FALSE	41	0.002
BASP1p.Ser132Asn	BASP1	0.00202747571505696	0.00519858598461218	0	0.0060824271451709	NA	NA	NA	NA	NA	NA	0.0029225769918807924	0.009597850081581726	Asn	Ser	FALSE	NA	1	1	0	0	0	0	0	0	0	0	0	0	0	0	0	0	0	0	0	0	0	0	0	0	0	0	0	0	0	0	0	0	0	0	0	0	0	0	0	0	0	0	0	0	0	0	0	0	0	0	0	0	0	0	0	0	0	0	0	0	0	0	0	0	0	0	91.83	FALSE	FALSE	FALSE	41	0.002
BASP1p.Val212Leu	BASP1	0.00202747571505696	0.00519858598461218	0	0.0060824271451709	NA	NA	NA	NA	NA	NA	0.0029225769918807924	0.009597850081581726	Leu	Val	FALSE	NA	1	1	0	0	0	0	0	0	0	0	0	0	0	0	0	0	0	0	0	0	0	0	0	0	0	0	0	0	0	0	0	0	0	0	0	0	0	0	0	0	0	0	0	0	0	0	0	0	0	0	0	0	0	0	0	0	0	0	0	0	0	0	0	0	0	0	91.93	FALSE	FALSE	FALSE	41	0.002
BATF2p.Arg60Leu	BATF2	0.00202747571505696	0.00519858598461218	0	0.0060824271451709	NA	NA	NA	NA	NA	NA	0.0029225769918807924	0.009597850081581726	Leu	Arg	FALSE	NA	1	1	0	0	0	0	0	0	0	0	0	0	0	0	0	0	0	0	0	0	0	0	0	0	0	0	0	0	0	0	0	0	0	0	0	0	0	0	0	0	0	0	0	0	0	0	0	0	0	0	0	0	0	0	0	0	0	0	0	0	0	0	0	0	0	0	91.78	FALSE	FALSE	FALSE	41	0.002
BATFp.Arg14Cys	BATF	0.00202747571505696	0.00519858598461218	0	0.0060824271451709	NA	NA	NA	NA	NA	NA	0.0029225769918807924	0.009597850081581726	Cys	Arg	TRUE	NA	1	1	0	0	0	0	0	0	0	0	0	0	0	0	0	0	0	0	0	0	0	0	0	0	0	0	0	0	0	0	0	0	0	0	0	0	0	0	0	0	0	0	0	0	0	0	0	0	0	0	0	0	0	0	0	0	0	0	0	0	0	0	0	0	0	0	91.96	FALSE	FALSE	FALSE	41	0.002
BATFp.Arg14His	BATF	0.00202747571505696	0.00519858598461218	0	0.0060824271451709	NA	NA	NA	NA	NA	NA	0.0029225769918807924	0.009597850081581726	His	Arg	TRUE	NA	1	1	0	0	0	0	0	0	0	0	0	0	0	0	0	0	0	0	0	0	0	0	0	0	0	0	0	0	0	0	0	0	0	0	0	0	0	0	0	0	0	0	0	0	0	0	0	0	0	0	0	0	0	0	0	0	0	0	0	0	0	0	0	0	0	0	91.9	FALSE	FALSE	FALSE	41	0.002
BAXp.Ala82Ser	BAX	0.00202747571505696	0.00519858598461218	0	0.0060824271451709	NA	NA	NA	NA	NA	NA	0.0029225769918807924	0.009597850081581726	Ser	Ala	TRUE	1	1	1	0	0	0	0	0	0	0	0	0	0	0	0	0	0	0	0	0	0	0	0	0	0	0	0	0	0	0	0	0	0	0	0	0	0	0	0	0	0	0	0	0	0	0	0	0	0	0	0	0	0	0	0	0	0	0	0	0	0	0	0	0	0	0	0	92.68	FALSE	FALSE	FALSE	41	0.002
BAXp.Phe105Leu	BAX	0.00202747571505696	0.00519858598461218	0	0.0060824271451709	NA	NA	NA	NA	NA	NA	0.0029225769918807924	0.009597850081581726	Leu	Phe	FALSE	1	1	1	0	0	0	0	0	0	0	0	0	0	0	0	0	0	0	0	0	0	0	0	0	0	0	0	0	0	0	0	0	0	0	0	0	0	0	0	0	0	0	0	0	0	0	0	0	0	0	0	0	0	0	0	0	0	0	0	0	0	0	0	0	0	0	0	92.05	FALSE	FALSE	FALSE	41	0.002
BAXp.Pro200Ser	BAX	0.00202747571505696	0.00519858598461218	0	0.0060824271451709	NA	NA	NA	NA	NA	NA	0.0029225769918807924	0.009597850081581726	Ser	Pro	TRUE	1	1	1	0	0	0	0	0	0	0	0	0	0	0	0	0	0	0	0	0	0	0	0	0	0	0	0	0	0	0	0	0	0	0	0	0	0	0	0	0	0	0	0	0	0	0	0	0	0	0	0	0	0	0	0	0	0	0	0	0	0	0	0	0	0	0	0	91.68	FALSE	FALSE	FALSE	41	0.002
BAZ1Ap.Ala1437Ser	BAZ1A	0.00202747571505696	0.00519858598461218	0	0.0060824271451709	NA	NA	NA	NA	NA	NA	0.0029225769918807924	0.009597850081581726	Ser	Ala	TRUE	2	1	1	0	0	0	0	0	0	0	0	0	0	0	0	0	0	0	0	0	0	0	0	0	0	0	0	0	0	0	0	0	0	0	0	0	0	0	0	0	0	0	0	0	0	0	0	0	0	0	0	0	0	0	0	0	0	0	0	0	0	0	0	0	0	0	0	91.94	FALSE	FALSE	FALSE	41	0.002
BAZ1Ap.Glu1088Gln	BAZ1A	0.00202747571505696	0.00519858598461218	0	0.0060824271451709	NA	NA	NA	NA	NA	NA	0.0029225769918807924	0.009597850081581726	Gln	Glu	FALSE	2	1	1	0	0	0	0	0	0	0	0	0	0	0	0	0	0	0	0	0	0	0	0	0	0	0	0	0	0	0	0	0	0	0	0	0	0	0	0	0	0	0	0	0	0	0	0	0	0	0	0	0	0	0	0	0	0	0	0	0	0	0	0	0	0	0	0	91.99	FALSE	FALSE	FALSE	41	0.002
BAZ1Ap.Gly912Arg	BAZ1A	0.00202747571505696	0.00519858598461218	0	0.0060824271451709	NA	NA	NA	NA	NA	NA	0.0029225769918807924	0.009597850081581726	Arg	Gly	TRUE	2	1	1	0	0	0	0	0	0	0	0	0	0	0	0	0	0	0	0	0	0	0	0	0	0	0	0	0	0	0	0	0	0	0	0	0	0	0	0	0	0	0	0	0	0	0	0	0	0	0	0	0	0	0	0	0	0	0	0	0	0	0	0	0	0	0	0	92.55	FALSE	FALSE	FALSE	41	0.002
BAZ1Ap.Leu1278Arg	BAZ1A	0.00202747571505696	0.00519858598461218	0	0.0060824271451709	NA	NA	NA	NA	NA	NA	0.0029225769918807924	0.009597850081581726	Arg	Leu	TRUE	2	1	1	0	0	0	0	0	0	0	0	0	0	0	0	0	0	0	0	0	0	0	0	0	0	0	0	0	0	0	0	0	0	0	0	0	0	0	0	0	0	0	0	0	0	0	0	0	0	0	0	0	0	0	0	0	0	0	0	0	0	0	0	0	0	0	0	92.74	FALSE	FALSE	FALSE	41	0.002
BAZ1Ap.Lys1277Asn	BAZ1A	0.00202747571505696	0.00519858598461218	0	0.0060824271451709	NA	NA	NA	NA	NA	NA	0.0029225769918807924	0.009597850081581726	Asn	Lys	FALSE	2	1	1	0	0	0	0	0	0	0	0	0	0	0	0	0	0	0	0	0	0	0	0	0	0	0	0	0	0	0	0	0	0	0	0	0	0	0	0	0	0	0	0	0	0	0	0	0	0	0	0	0	0	0	0	0	0	0	0	0	0	0	0	0	0	0	0	92.11	FALSE	FALSE	FALSE	41	0.002
BAZ1Ap.Lys1362Arg	BAZ1A	0.00202747571505696	0.00519858598461218	0	0.0060824271451709	NA	NA	NA	NA	NA	NA	0.0029225769918807924	0.009597850081581726	Arg	Lys	TRUE	2	1	1	0	0	0	0	0	0	0	0	0	0	0	0	0	0	0	0	0	0	0	0	0	0	0	0	0	0	0	0	0	0	0	0	0	0	0	0	0	0	0	0	0	0	0	0	0	0	0	0	0	0	0	0	0	0	0	0	0	0	0	0	0	0	0	0	91.78	FALSE	FALSE	FALSE	41	0.002
BAZ1Ap.Trp1190Ter	BAZ1A	0.00202747571505696	0.00519858598461218	0	0.0060824271451709	NA	NA	NA	NA	NA	NA	0.0029225769918807924	0.009597850081581726	Ter	Trp	FALSE	2	1	1	0	0	0	0	0	0	0	0	0	0	0	0	0	0	0	0	0	0	0	0	0	0	0	0	0	0	0	0	0	0	0	0	0	0	0	0	0	0	0	0	0	0	0	0	0	0	0	0	0	0	0	0	0	0	0	0	0	0	0	0	0	0	0	0	92.26	FALSE	FALSE	FALSE	41	0.002
BAZ1Bp.Ile232Val	BAZ1B	0.00202747571505696	0.00519858598461218	0	0.0060824271451709	NA	NA	NA	NA	NA	NA	0.0029225769918807924	0.009597850081581726	Val	Ile	FALSE	NA	1	1	0	0	0	0	0	0	0	0	0	0	0	0	0	0	0	0	0	0	0	0	0	0	0	0	0	0	0	0	0	0	0	0	0	0	0	0	0	0	0	0	0	0	0	0	0	0	0	0	0	0	0	0	0	0	0	0	0	0	0	0	0	0	0	0	91.96	FALSE	FALSE	FALSE	41	0.002
BAZ1Bp.Lys8Asn	BAZ1B	0.00202747571505696	0.00519858598461218	0	0.0060824271451709	NA	NA	NA	NA	NA	NA	0.0029225769918807924	0.009597850081581726	Asn	Lys	FALSE	NA	1	1	0	0	0	0	0	0	0	0	0	0	0	0	0	0	0	0	0	0	0	0	0	0	0	0	0	0	0	0	0	0	0	0	0	0	0	0	0	0	0	0	0	0	0	0	0	0	0	0	0	0	0	0	0	0	0	0	0	0	0	0	0	0	0	0	92.14	FALSE	FALSE	FALSE	41	0.002
BAZ1Bp.Pro1470Leu	BAZ1B	0.00202747571505696	0.00519858598461218	0	0.0060824271451709	NA	NA	NA	NA	NA	NA	0.0029225769918807924	0.009597850081581726	Leu	Pro	FALSE	NA	1	1	0	0	0	0	0	0	0	0	0	0	0	0	0	0	0	0	0	0	0	0	0	0	0	0	0	0	0	0	0	0	0	0	0	0	0	0	0	0	0	0	0	0	0	0	0	0	0	0	0	0	0	0	0	0	0	0	0	0	0	0	0	0	0	0	92.23	FALSE	FALSE	FALSE	41	0.002
BAZ1Bp.Ser966Asn	BAZ1B	0.00202747571505696	0.00519858598461218	0	0.0060824271451709	NA	NA	NA	NA	NA	NA	0.0029225769918807924	0.009597850081581726	Asn	Ser	FALSE	NA	1	1	0	0	0	0	0	0	0	0	0	0	0	0	0	0	0	0	0	0	0	0	0	0	0	0	0	0	0	0	0	0	0	0	0	0	0	0	0	0	0	0	0	0	0	0	0	0	0	0	0	0	0	0	0	0	0	0	0	0	0	0	0	0	0	0	91.41	FALSE	FALSE	FALSE	41	0.002
BAZ1Bp.Thr741Met	BAZ1B	0.00202747571505696	0.00519858598461218	0	0.0060824271451709	NA	NA	NA	NA	NA	NA	0.0029225769918807924	0.009597850081581726	Met	Thr	FALSE	NA	1	1	0	0	0	0	0	0	0	0	0	0	0	0	0	0	0	0	0	0	0	0	0	0	0	0	0	0	0	0	0	0	0	0	0	0	0	0	0	0	0	0	0	0	0	0	0	0	0	0	0	0	0	0	0	0	0	0	0	0	0	0	0	0	0	0	91.84	FALSE	FALSE	FALSE	41	0.002
BAZ1Bp.Trp66Leu	BAZ1B	0.00202747571505696	0.00519858598461218	0	0.0060824271451709	NA	NA	NA	NA	NA	NA	0.0029225769918807924	0.009597850081581726	Leu	Trp	FALSE	NA	1	1	0	0	0	0	0	0	0	0	0	0	0	0	0	0	0	0	0	0	0	0	0	0	0	0	0	0	0	0	0	0	0	0	0	0	0	0	0	0	0	0	0	0	0	0	0	0	0	0	0	0	0	0	0	0	0	0	0	0	0	0	0	0	0	0	91.73	FALSE	FALSE	FALSE	41	0.002
BAZ1Bp.Trp913Cys	BAZ1B	0.00202747571505696	0.00519858598461218	0	0.0060824271451709	NA	NA	NA	NA	NA	NA	0.0029225769918807924	0.009597850081581726	Cys	Trp	TRUE	NA	1	1	0	0	0	0	0	0	0	0	0	0	0	0	0	0	0	0	0	0	0	0	0	0	0	0	0	0	0	0	0	0	0	0	0	0	0	0	0	0	0	0	0	0	0	0	0	0	0	0	0	0	0	0	0	0	0	0	0	0	0	0	0	0	0	0	91.58	FALSE	FALSE	FALSE	41	0.002
BAZ2Ap.Asn1005Tyr	BAZ2A	0.00202747571505696	0.00519858598461218	0	0.0060824271451709	NA	NA	NA	NA	NA	NA	0.0029225769918807924	0.009597850081581726	Tyr	Asn	TRUE	NA	1	1	0	0	0	0	0	0	0	0	0	0	0	0	0	0	0	0	0	0	0	0	0	0	0	0	0	0	0	0	0	0	0	0	0	0	0	0	0	0	0	0	0	0	0	0	0	0	0	0	0	0	0	0	0	0	0	0	0	0	0	0	0	0	0	0	91.44	FALSE	FALSE	FALSE	41	0.002
BAZ2Ap.Glu1478Lys	BAZ2A	0.00202747571505696	0.00519858598461218	0	0.0060824271451709	NA	NA	NA	NA	NA	NA	0.0029225769918807924	0.009597850081581726	Lys	Glu	TRUE	NA	1	1	0	0	0	0	0	0	0	0	0	0	0	0	0	0	0	0	0	0	0	0	0	0	0	0	0	0	0	0	0	0	0	0	0	0	0	0	0	0	0	0	0	0	0	0	0	0	0	0	0	0	0	0	0	0	0	0	0	0	0	0	0	0	0	0	92.17	FALSE	FALSE	FALSE	41	0.002
BAZ2Ap.Gly1408Val	BAZ2A	0.00202747571505696	0.00519858598461218	0	0.0060824271451709	NA	NA	NA	NA	NA	NA	0.0029225769918807924	0.009597850081581726	Val	Gly	FALSE	NA	1	1	0	0	0	0	0	0	0	0	0	0	0	0	0	0	0	0	0	0	0	0	0	0	0	0	0	0	0	0	0	0	0	0	0	0	0	0	0	0	0	0	0	0	0	0	0	0	0	0	0	0	0	0	0	0	0	0	0	0	0	0	0	0	0	0	91.87	FALSE	FALSE	FALSE	41	0.002
BAZ2Ap.Gly1685Cys	BAZ2A	0.00202747571505696	0.00519858598461218	0	0.0060824271451709	NA	NA	NA	NA	NA	NA	0.0029225769918807924	0.009597850081581726	Cys	Gly	TRUE	NA	1	1	0	0	0	0	0	0	0	0	0	0	0	0	0	0	0	0	0	0	0	0	0	0	0	0	0	0	0	0	0	0	0	0	0	0	0	0	0	0	0	0	0	0	0	0	0	0	0	0	0	0	0	0	0	0	0	0	0	0	0	0	0	0	0	0	92.07	FALSE	FALSE	FALSE	41	0.002
BAZ2Ap.Gly210Ser	BAZ2A	0.00202747571505696	0.00519858598461218	0	0.0060824271451709	NA	NA	NA	NA	NA	NA	0.0029225769918807924	0.009597850081581726	Ser	Gly	TRUE	NA	1	1	0	0	0	0	0	0	0	0	0	0	0	0	0	0	0	0	0	0	0	0	0	0	0	0	0	0	0	0	0	0	0	0	0	0	0	0	0	0	0	0	0	0	0	0	0	0	0	0	0	0	0	0	0	0	0	0	0	0	0	0	0	0	0	0	92.36	FALSE	FALSE	FALSE	41	0.002
BAZ2Ap.Gly761Arg	BAZ2A	0.00202747571505696	0.00519858598461218	0	0.0060824271451709	NA	NA	NA	NA	NA	NA	0.0029225769918807924	0.009597850081581726	Arg	Gly	TRUE	NA	1	1	0	0	0	0	0	0	0	0	0	0	0	0	0	0	0	0	0	0	0	0	0	0	0	0	0	0	0	0	0	0	0	0	0	0	0	0	0	0	0	0	0	0	0	0	0	0	0	0	0	0	0	0	0	0	0	0	0	0	0	0	0	0	0	0	91.84	FALSE	FALSE	FALSE	41	0.002
BAZ2Ap.His1279Arg	BAZ2A	0.00202747571505696	0.00519858598461218	0	0.0060824271451709	NA	NA	NA	NA	NA	NA	0.0029225769918807924	0.009597850081581726	Arg	His	TRUE	NA	1	1	0	0	0	0	0	0	0	0	0	0	0	0	0	0	0	0	0	0	0	0	0	0	0	0	0	0	0	0	0	0	0	0	0	0	0	0	0	0	0	0	0	0	0	0	0	0	0	0	0	0	0	0	0	0	0	0	0	0	0	0	0	0	0	0	91.83	FALSE	FALSE	FALSE	41	0.002
BAZ2Ap.Leu1423Val	BAZ2A	0.00202747571505696	0.00519858598461218	0	0.0060824271451709	NA	NA	NA	NA	NA	NA	0.0029225769918807924	0.009597850081581726	Val	Leu	FALSE	NA	1	1	0	0	0	0	0	0	0	0	0	0	0	0	0	0	0	0	0	0	0	0	0	0	0	0	0	0	0	0	0	0	0	0	0	0	0	0	0	0	0	0	0	0	0	0	0	0	0	0	0	0	0	0	0	0	0	0	0	0	0	0	0	0	0	0	91.74	FALSE	FALSE	FALSE	41	0.002
BAZ2Ap.Lys1684Arg	BAZ2A	0.00202747571505696	0.00519858598461218	0	0.0060824271451709	NA	NA	NA	NA	NA	NA	0.0029225769918807924	0.009597850081581726	Arg	Lys	TRUE	NA	1	1	0	0	0	0	0	0	0	0	0	0	0	0	0	0	0	0	0	0	0	0	0	0	0	0	0	0	0	0	0	0	0	0	0	0	0	0	0	0	0	0	0	0	0	0	0	0	0	0	0	0	0	0	0	0	0	0	0	0	0	0	0	0	0	0	92.28	FALSE	FALSE	FALSE	41	0.002
BAZ2Ap.Lys994Arg	BAZ2A	0.00202747571505696	0.00519858598461218	0	0.0060824271451709	NA	NA	NA	NA	NA	NA	0.0029225769918807924	0.009597850081581726	Arg	Lys	TRUE	NA	1	1	0	0	0	0	0	0	0	0	0	0	0	0	0	0	0	0	0	0	0	0	0	0	0	0	0	0	0	0	0	0	0	0	0	0	0	0	0	0	0	0	0	0	0	0	0	0	0	0	0	0	0	0	0	0	0	0	0	0	0	0	0	0	0	0	91.8	FALSE	FALSE	FALSE	41	0.002
BAZ2Ap.Met1171Ile	BAZ2A	0.00202747571505696	0.00519858598461218	0	0.0060824271451709	NA	NA	NA	NA	NA	NA	0.0029225769918807924	0.009597850081581726	Ile	Met	FALSE	NA	1	1	0	0	0	0	0	0	0	0	0	0	0	0	0	0	0	0	0	0	0	0	0	0	0	0	0	0	0	0	0	0	0	0	0	0	0	0	0	0	0	0	0	0	0	0	0	0	0	0	0	0	0	0	0	0	0	0	0	0	0	0	0	0	0	0	92.02	FALSE	FALSE	FALSE	41	0.002
BAZ2Ap.Pro1319Leu	BAZ2A	0.00202747571505696	0.00519858598461218	0	0.0060824271451709	NA	NA	NA	NA	NA	NA	0.0029225769918807924	0.009597850081581726	Leu	Pro	FALSE	NA	1	1	0	0	0	0	0	0	0	0	0	0	0	0	0	0	0	0	0	0	0	0	0	0	0	0	0	0	0	0	0	0	0	0	0	0	0	0	0	0	0	0	0	0	0	0	0	0	0	0	0	0	0	0	0	0	0	0	0	0	0	0	0	0	0	0	92.28	FALSE	FALSE	FALSE	41	0.002
BAZ2Ap.Pro1457Ser	BAZ2A	0.00202747571505696	0.00519858598461218	0	0.0060824271451709	NA	NA	NA	NA	NA	NA	0.0029225769918807924	0.009597850081581726	Ser	Pro	TRUE	NA	1	1	0	0	0	0	0	0	0	0	0	0	0	0	0	0	0	0	0	0	0	0	0	0	0	0	0	0	0	0	0	0	0	0	0	0	0	0	0	0	0	0	0	0	0	0	0	0	0	0	0	0	0	0	0	0	0	0	0	0	0	0	0	0	0	0	91.84	FALSE	FALSE	FALSE	41	0.002
BAZ2Ap.Ser517Ile	BAZ2A	0.00202747571505696	0.00519858598461218	0	0.0060824271451709	NA	NA	NA	NA	NA	NA	0.0029225769918807924	0.009597850081581726	Ile	Ser	FALSE	NA	1	1	0	0	0	0	0	0	0	0	0	0	0	0	0	0	0	0	0	0	0	0	0	0	0	0	0	0	0	0	0	0	0	0	0	0	0	0	0	0	0	0	0	0	0	0	0	0	0	0	0	0	0	0	0	0	0	0	0	0	0	0	0	0	0	0	92.23	FALSE	FALSE	FALSE	41	0.002
BAZ2Ap.Ser67Leu	BAZ2A	0.00202747571505696	0.00519858598461218	0	0.0060824271451709	NA	NA	NA	NA	NA	NA	0.0029225769918807924	0.009597850081581726	Leu	Ser	FALSE	NA	1	1	0	0	0	0	0	0	0	0	0	0	0	0	0	0	0	0	0	0	0	0	0	0	0	0	0	0	0	0	0	0	0	0	0	0	0	0	0	0	0	0	0	0	0	0	0	0	0	0	0	0	0	0	0	0	0	0	0	0	0	0	0	0	0	0	92.16	FALSE	FALSE	FALSE	41	0.002
BAZ2Ap.Ser67Ter	BAZ2A	0.00202747571505696	0.00519858598461218	0	0.0060824271451709	NA	NA	NA	NA	NA	NA	0.0029225769918807924	0.009597850081581726	Ter	Ser	FALSE	NA	1	1	0	0	0	0	0	0	0	0	0	0	0	0	0	0	0	0	0	0	0	0	0	0	0	0	0	0	0	0	0	0	0	0	0	0	0	0	0	0	0	0	0	0	0	0	0	0	0	0	0	0	0	0	0	0	0	0	0	0	0	0	0	0	0	0	91.63	FALSE	FALSE	FALSE	41	0.002
BAZ2Ap.Tyr580Cys	BAZ2A	0.00202747571505696	0.00519858598461218	0	0.0060824271451709	NA	NA	NA	NA	NA	NA	0.0029225769918807924	0.009597850081581726	Cys	Tyr	TRUE	NA	1	1	0	0	0	0	0	0	0	0	0	0	0	0	0	0	0	0	0	0	0	0	0	0	0	0	0	0	0	0	0	0	0	0	0	0	0	0	0	0	0	0	0	0	0	0	0	0	0	0	0	0	0	0	0	0	0	0	0	0	0	0	0	0	0	0	91.66	FALSE	FALSE	FALSE	41	0.002
BAZ2Bp.Asp1953Gly	BAZ2B	0.00202747571505696	0.00519858598461218	0	0.0060824271451709	NA	NA	NA	NA	NA	NA	0.0029225769918807924	0.009597850081581726	Gly	Asp	FALSE	NA	1	1	0	0	0	0	0	0	0	0	0	0	0	0	0	0	0	0	0	0	0	0	0	0	0	0	0	0	0	0	0	0	0	0	0	0	0	0	0	0	0	0	0	0	0	0	0	0	0	0	0	0	0	0	0	0	0	0	0	0	0	0	0	0	0	0	91.96	FALSE	FALSE	FALSE	41	0.002
BAZ2Bp.Asp597Gly	BAZ2B	0.00202747571505696	0.00519858598461218	0	0.0060824271451709	NA	NA	NA	NA	NA	NA	0.0029225769918807924	0.009597850081581726	Gly	Asp	FALSE	NA	1	1	0	0	0	0	0	0	0	0	0	0	0	0	0	0	0	0	0	0	0	0	0	0	0	0	0	0	0	0	0	0	0	0	0	0	0	0	0	0	0	0	0	0	0	0	0	0	0	0	0	0	0	0	0	0	0	0	0	0	0	0	0	0	0	0	91.81	FALSE	FALSE	FALSE	41	0.002
BAZ2Bp.Gln2049His	BAZ2B	0.00202747571505696	0.00519858598461218	0	0.0060824271451709	NA	NA	NA	NA	NA	NA	0.0029225769918807924	0.009597850081581726	His	Gln	TRUE	NA	1	1	0	0	0	0	0	0	0	0	0	0	0	0	0	0	0	0	0	0	0	0	0	0	0	0	0	0	0	0	0	0	0	0	0	0	0	0	0	0	0	0	0	0	0	0	0	0	0	0	0	0	0	0	0	0	0	0	0	0	0	0	0	0	0	0	92.09	FALSE	FALSE	FALSE	41	0.002
BAZ2Bp.Gln445Arg	BAZ2B	0.00202747571505696	0.00519858598461218	0	0.0060824271451709	NA	NA	NA	NA	NA	NA	0.0029225769918807924	0.009597850081581726	Arg	Gln	TRUE	NA	1	1	0	0	0	0	0	0	0	0	0	0	0	0	0	0	0	0	0	0	0	0	0	0	0	0	0	0	0	0	0	0	0	0	0	0	0	0	0	0	0	0	0	0	0	0	0	0	0	0	0	0	0	0	0	0	0	0	0	0	0	0	0	0	0	0	91.67	FALSE	FALSE	FALSE	41	0.002
BAZ2Bp.Glu1346Ter	BAZ2B	0.00202747571505696	0.00519858598461218	0	0.0060824271451709	NA	NA	NA	NA	NA	NA	0.0029225769918807924	0.009597850081581726	Ter	Glu	FALSE	NA	1	1	0	0	0	0	0	0	0	0	0	0	0	0	0	0	0	0	0	0	0	0	0	0	0	0	0	0	0	0	0	0	0	0	0	0	0	0	0	0	0	0	0	0	0	0	0	0	0	0	0	0	0	0	0	0	0	0	0	0	0	0	0	0	0	0	91.51	FALSE	FALSE	FALSE	41	0.002
BAZ2Bp.Glu1863Gln	BAZ2B	0.00202747571505696	0.00519858598461218	0	0.0060824271451709	NA	NA	NA	NA	NA	NA	0.0029225769918807924	0.009597850081581726	Gln	Glu	FALSE	NA	1	1	0	0	0	0	0	0	0	0	0	0	0	0	0	0	0	0	0	0	0	0	0	0	0	0	0	0	0	0	0	0	0	0	0	0	0	0	0	0	0	0	0	0	0	0	0	0	0	0	0	0	0	0	0	0	0	0	0	0	0	0	0	0	0	0	91.95	FALSE	FALSE	FALSE	41	0.002
BAZ2Bp.Glu2039Ter	BAZ2B	0.00202747571505696	0.00519858598461218	0	0.0060824271451709	NA	NA	NA	NA	NA	NA	0.0029225769918807924	0.009597850081581726	Ter	Glu	FALSE	NA	1	1	0	0	0	0	0	0	0	0	0	0	0	0	0	0	0	0	0	0	0	0	0	0	0	0	0	0	0	0	0	0	0	0	0	0	0	0	0	0	0	0	0	0	0	0	0	0	0	0	0	0	0	0	0	0	0	0	0	0	0	0	0	0	0	0	91.9	FALSE	FALSE	FALSE	41	0.002
BAZ2Bp.Glu426Gly	BAZ2B	0.00202747571505696	0.00519858598461218	0	0.0060824271451709	NA	NA	NA	NA	NA	NA	0.0029225769918807924	0.009597850081581726	Gly	Glu	FALSE	NA	1	1	0	0	0	0	0	0	0	0	0	0	0	0	0	0	0	0	0	0	0	0	0	0	0	0	0	0	0	0	0	0	0	0	0	0	0	0	0	0	0	0	0	0	0	0	0	0	0	0	0	0	0	0	0	0	0	0	0	0	0	0	0	0	0	0	92.33	FALSE	FALSE	FALSE	41	0.002
BAZ2Bp.Glu521Asp	BAZ2B	0.00202747571505696	0.00519858598461218	0	0.0060824271451709	NA	NA	NA	NA	NA	NA	0.0029225769918807924	0.009597850081581726	Asp	Glu	FALSE	NA	1	1	0	0	0	0	0	0	0	0	0	0	0	0	0	0	0	0	0	0	0	0	0	0	0	0	0	0	0	0	0	0	0	0	0	0	0	0	0	0	0	0	0	0	0	0	0	0	0	0	0	0	0	0	0	0	0	0	0	0	0	0	0	0	0	0	91.94	FALSE	FALSE	FALSE	41	0.002
BAZ2Bp.Gly688Arg	BAZ2B	0.00202747571505696	0.00519858598461218	0	0.0060824271451709	NA	NA	NA	NA	NA	NA	0.0029225769918807924	0.009597850081581726	Arg	Gly	TRUE	NA	1	1	0	0	0	0	0	0	0	0	0	0	0	0	0	0	0	0	0	0	0	0	0	0	0	0	0	0	0	0	0	0	0	0	0	0	0	0	0	0	0	0	0	0	0	0	0	0	0	0	0	0	0	0	0	0	0	0	0	0	0	0	0	0	0	0	91.6	FALSE	FALSE	FALSE	41	0.002
BAZ2Bp.Gly823Val	BAZ2B	0.00202747571505696	0.00519858598461218	0	0.0060824271451709	NA	NA	NA	NA	NA	NA	0.0029225769918807924	0.009597850081581726	Val	Gly	FALSE	NA	1	1	0	0	0	0	0	0	0	0	0	0	0	0	0	0	0	0	0	0	0	0	0	0	0	0	0	0	0	0	0	0	0	0	0	0	0	0	0	0	0	0	0	0	0	0	0	0	0	0	0	0	0	0	0	0	0	0	0	0	0	0	0	0	0	0	91.88	FALSE	FALSE	FALSE	41	0.002
BAZ2Bp.Ile184Val	BAZ2B	0.00202747571505696	0.00519858598461218	0	0.0060824271451709	NA	NA	NA	NA	NA	NA	0.0029225769918807924	0.009597850081581726	Val	Ile	FALSE	NA	1	1	0	0	0	0	0	0	0	0	0	0	0	0	0	0	0	0	0	0	0	0	0	0	0	0	0	0	0	0	0	0	0	0	0	0	0	0	0	0	0	0	0	0	0	0	0	0	0	0	0	0	0	0	0	0	0	0	0	0	0	0	0	0	0	0	91.89	FALSE	FALSE	FALSE	41	0.002
BAZ2Bp.Met1132Leu	BAZ2B	0.00202747571505696	0.00519858598461218	0	0.0060824271451709	NA	NA	NA	NA	NA	NA	0.0029225769918807924	0.009597850081581726	Leu	Met	FALSE	NA	1	1	0	0	0	0	0	0	0	0	0	0	0	0	0	0	0	0	0	0	0	0	0	0	0	0	0	0	0	0	0	0	0	0	0	0	0	0	0	0	0	0	0	0	0	0	0	0	0	0	0	0	0	0	0	0	0	0	0	0	0	0	0	0	0	0	92.3	FALSE	FALSE	FALSE	41	0.002
BAZ2Bp.Ser448Trp	BAZ2B	0.00202747571505696	0.00519858598461218	0	0.0060824271451709	NA	NA	NA	NA	NA	NA	0.0029225769918807924	0.009597850081581726	Trp	Ser	FALSE	NA	1	1	0	0	0	0	0	0	0	0	0	0	0	0	0	0	0	0	0	0	0	0	0	0	0	0	0	0	0	0	0	0	0	0	0	0	0	0	0	0	0	0	0	0	0	0	0	0	0	0	0	0	0	0	0	0	0	0	0	0	0	0	0	0	0	0	92.15	FALSE	FALSE	FALSE	41	0.002
BAZ2Bp.Ser450Arg	BAZ2B	0.00202747571505696	0.00519858598461218	0	0.0060824271451709	NA	NA	NA	NA	NA	NA	0.0029225769918807924	0.009597850081581726	Arg	Ser	TRUE	NA	1	1	0	0	0	0	0	0	0	0	0	0	0	0	0	0	0	0	0	0	0	0	0	0	0	0	0	0	0	0	0	0	0	0	0	0	0	0	0	0	0	0	0	0	0	0	0	0	0	0	0	0	0	0	0	0	0	0	0	0	0	0	0	0	0	0	92.17	FALSE	FALSE	FALSE	41	0.002
BAZ2Bp.Ser67Arg	BAZ2B	0.00202747571505696	0.00519858598461218	0	0.0060824271451709	NA	NA	NA	NA	NA	NA	0.0029225769918807924	0.009597850081581726	Arg	Ser	TRUE	NA	1	1	0	0	0	0	0	0	0	0	0	0	0	0	0	0	0	0	0	0	0	0	0	0	0	0	0	0	0	0	0	0	0	0	0	0	0	0	0	0	0	0	0	0	0	0	0	0	0	0	0	0	0	0	0	0	0	0	0	0	0	0	0	0	0	0	92.07	FALSE	FALSE	FALSE	41	0.002
BAZ2Bp.Thr1531Ile	BAZ2B	0.00202747571505696	0.00519858598461218	0	0.0060824271451709	NA	NA	NA	NA	NA	NA	0.0029225769918807924	0.009597850081581726	Ile	Thr	FALSE	NA	1	1	0	0	0	0	0	0	0	0	0	0	0	0	0	0	0	0	0	0	0	0	0	0	0	0	0	0	0	0	0	0	0	0	0	0	0	0	0	0	0	0	0	0	0	0	0	0	0	0	0	0	0	0	0	0	0	0	0	0	0	0	0	0	0	0	92.2	FALSE	FALSE	FALSE	41	0.002
BAZ2Bp.Thr529Ser	BAZ2B	0.00202747571505696	0.00519858598461218	0	0.0060824271451709	NA	NA	NA	NA	NA	NA	0.0029225769918807924	0.009597850081581726	Ser	Thr	TRUE	NA	1	1	0	0	0	0	0	0	0	0	0	0	0	0	0	0	0	0	0	0	0	0	0	0	0	0	0	0	0	0	0	0	0	0	0	0	0	0	0	0	0	0	0	0	0	0	0	0	0	0	0	0	0	0	0	0	0	0	0	0	0	0	0	0	0	0	92.26	FALSE	FALSE	FALSE	41	0.002
BAZ2Bp.Tyr1959His	BAZ2B	0.00202747571505696	0.00519858598461218	0	0.0060824271451709	NA	NA	NA	NA	NA	NA	0.0029225769918807924	0.009597850081581726	His	Tyr	TRUE	NA	1	1	0	0	0	0	0	0	0	0	0	0	0	0	0	0	0	0	0	0	0	0	0	0	0	0	0	0	0	0	0	0	0	0	0	0	0	0	0	0	0	0	0	0	0	0	0	0	0	0	0	0	0	0	0	0	0	0	0	0	0	0	0	0	0	0	91.63	FALSE	FALSE	FALSE	41	0.002
BAZ2Bp.Tyr772Cys	BAZ2B	0.00202747571505696	0.00519858598461218	0	0.0060824271451709	NA	NA	NA	NA	NA	NA	0.0029225769918807924	0.009597850081581726	Cys	Tyr	TRUE	NA	1	1	0	0	0	0	0	0	0	0	0	0	0	0	0	0	0	0	0	0	0	0	0	0	0	0	0	0	0	0	0	0	0	0	0	0	0	0	0	0	0	0	0	0	0	0	0	0	0	0	0	0	0	0	0	0	0	0	0	0	0	0	0	0	0	0	91.77	FALSE	FALSE	FALSE	41	0.002
BBOX1p.Ala189Glu	BBOX1	0.00202747571505696	0.00519858598461218	0	0.0060824271451709	NA	NA	NA	NA	NA	NA	0.0029225769918807924	0.009597850081581726	Glu	Ala	FALSE	NA	1	1	0	0	0	0	0	0	0	0	0	0	0	0	0	0	0	0	0	0	0	0	0	0	0	0	0	0	0	0	0	0	0	0	0	0	0	0	0	0	0	0	0	0	0	0	0	0	0	0	0	0	0	0	0	0	0	0	0	0	0	0	0	0	0	0	92	FALSE	FALSE	FALSE	41	0.002
BBOX1p.Lys139Ter	BBOX1	0.00202747571505696	0.00519858598461218	0	0.0060824271451709	NA	NA	NA	NA	NA	NA	0.0029225769918807924	0.009597850081581726	Ter	Lys	FALSE	NA	1	1	0	0	0	0	0	0	0	0	0	0	0	0	0	0	0	0	0	0	0	0	0	0	0	0	0	0	0	0	0	0	0	0	0	0	0	0	0	0	0	0	0	0	0	0	0	0	0	0	0	0	0	0	0	0	0	0	0	0	0	0	0	0	0	0	91.87	FALSE	FALSE	FALSE	41	0.002
BBS10p.Gly227Asp	BBS10	0.00202747571505696	0.00519858598461218	0	0.0060824271451709	NA	NA	NA	NA	NA	NA	0.0029225769918807924	0.009597850081581726	Asp	Gly	FALSE	NA	1	1	0	0	0	0	0	0	0	0	0	0	0	0	0	0	0	0	0	0	0	0	0	0	0	0	0	0	0	0	0	0	0	0	0	0	0	0	0	0	0	0	0	0	0	0	0	0	0	0	0	0	0	0	0	0	0	0	0	0	0	0	0	0	0	0	92.1	FALSE	FALSE	FALSE	41	0.002
BBS10p.Gly385Asp	BBS10	0.00202747571505696	0.00519858598461218	0	0.0060824271451709	NA	NA	NA	NA	NA	NA	0.0029225769918807924	0.009597850081581726	Asp	Gly	FALSE	NA	1	1	0	0	0	0	0	0	0	0	0	0	0	0	0	0	0	0	0	0	0	0	0	0	0	0	0	0	0	0	0	0	0	0	0	0	0	0	0	0	0	0	0	0	0	0	0	0	0	0	0	0	0	0	0	0	0	0	0	0	0	0	0	0	0	0	91.47	FALSE	FALSE	FALSE	41	0.002
BBS10p.Leu221Met	BBS10	0.00202747571505696	0.00519858598461218	0	0.0060824271451709	NA	NA	NA	NA	NA	NA	0.0029225769918807924	0.009597850081581726	Met	Leu	FALSE	NA	1	1	0	0	0	0	0	0	0	0	0	0	0	0	0	0	0	0	0	0	0	0	0	0	0	0	0	0	0	0	0	0	0	0	0	0	0	0	0	0	0	0	0	0	0	0	0	0	0	0	0	0	0	0	0	0	0	0	0	0	0	0	0	0	0	0	92.25	FALSE	FALSE	FALSE	41	0.002
BBS10p.Lys314Thr	BBS10	0.00202747571505696	0.00519858598461218	0	0.0060824271451709	NA	NA	NA	NA	NA	NA	0.0029225769918807924	0.009597850081581726	Thr	Lys	TRUE	NA	1	1	0	0	0	0	0	0	0	0	0	0	0	0	0	0	0	0	0	0	0	0	0	0	0	0	0	0	0	0	0	0	0	0	0	0	0	0	0	0	0	0	0	0	0	0	0	0	0	0	0	0	0	0	0	0	0	0	0	0	0	0	0	0	0	0	92.39	FALSE	FALSE	FALSE	41	0.002
BBS12p.Pro159Leu	BBS12	0.00202747571505696	0.00519858598461218	0	0.0060824271451709	NA	NA	NA	NA	NA	NA	0.0029225769918807924	0.009597850081581726	Leu	Pro	FALSE	NA	1	1	0	0	0	0	0	0	0	0	0	0	0	0	0	0	0	0	0	0	0	0	0	0	0	0	0	0	0	0	0	0	0	0	0	0	0	0	0	0	0	0	0	0	0	0	0	0	0	0	0	0	0	0	0	0	0	0	0	0	0	0	0	0	0	0	91.85	FALSE	FALSE	FALSE	41	0.002
BBS1p.Glu18Lys	BBS1	0.00202747571505696	0.00519858598461218	0	0.0060824271451709	NA	NA	NA	NA	NA	NA	0.0029225769918807924	0.009597850081581726	Lys	Glu	TRUE	NA	1	1	0	0	0	0	0	0	0	0	0	0	0	0	0	0	0	0	0	0	0	0	0	0	0	0	0	0	0	0	0	0	0	0	0	0	0	0	0	0	0	0	0	0	0	0	0	0	0	0	0	0	0	0	0	0	0	0	0	0	0	0	0	0	0	0	92.18	FALSE	FALSE	FALSE	41	0.002
BBS2p.Arg48Trp	BBS2	0.00202747571505696	0.00519858598461218	0	0.0060824271451709	NA	NA	NA	NA	NA	NA	0.0029225769918807924	0.009597850081581726	Trp	Arg	FALSE	NA	1	1	0	0	0	0	0	0	0	0	0	0	0	0	0	0	0	0	0	0	0	0	0	0	0	0	0	0	0	0	0	0	0	0	0	0	0	0	0	0	0	0	0	0	0	0	0	0	0	0	0	0	0	0	0	0	0	0	0	0	0	0	0	0	0	0	91.8	FALSE	FALSE	FALSE	41	0.002
BBS2p.Asn242Asp	BBS2	0.00202747571505696	0.00519858598461218	0	0.0060824271451709	NA	NA	NA	NA	NA	NA	0.0029225769918807924	0.009597850081581726	Asp	Asn	FALSE	NA	1	1	0	0	0	0	0	0	0	0	0	0	0	0	0	0	0	0	0	0	0	0	0	0	0	0	0	0	0	0	0	0	0	0	0	0	0	0	0	0	0	0	0	0	0	0	0	0	0	0	0	0	0	0	0	0	0	0	0	0	0	0	0	0	0	0	91.7	FALSE	FALSE	FALSE	41	0.002
BBS2p.Asn84Ile	BBS2	0.00202747571505696	0.00519858598461218	0	0.0060824271451709	NA	NA	NA	NA	NA	NA	0.0029225769918807924	0.009597850081581726	Ile	Asn	FALSE	NA	1	1	0	0	0	0	0	0	0	0	0	0	0	0	0	0	0	0	0	0	0	0	0	0	0	0	0	0	0	0	0	0	0	0	0	0	0	0	0	0	0	0	0	0	0	0	0	0	0	0	0	0	0	0	0	0	0	0	0	0	0	0	0	0	0	0	92.08	FALSE	FALSE	FALSE	41	0.002
BBS2p.Gly119Glu	BBS2	0.00202747571505696	0.00519858598461218	0	0.0060824271451709	NA	NA	NA	NA	NA	NA	0.0029225769918807924	0.009597850081581726	Glu	Gly	FALSE	NA	1	1	0	0	0	0	0	0	0	0	0	0	0	0	0	0	0	0	0	0	0	0	0	0	0	0	0	0	0	0	0	0	0	0	0	0	0	0	0	0	0	0	0	0	0	0	0	0	0	0	0	0	0	0	0	0	0	0	0	0	0	0	0	0	0	0	92.41	FALSE	FALSE	FALSE	41	0.002
BBS2p.Leu144Gln	BBS2	0.00202747571505696	0.00519858598461218	0	0.0060824271451709	NA	NA	NA	NA	NA	NA	0.0029225769918807924	0.009597850081581726	Gln	Leu	FALSE	NA	1	1	0	0	0	0	0	0	0	0	0	0	0	0	0	0	0	0	0	0	0	0	0	0	0	0	0	0	0	0	0	0	0	0	0	0	0	0	0	0	0	0	0	0	0	0	0	0	0	0	0	0	0	0	0	0	0	0	0	0	0	0	0	0	0	0	92.06	FALSE	FALSE	FALSE	41	0.002
BBS2p.Met634Val	BBS2	0.00202747571505696	0.00519858598461218	0	0.0060824271451709	NA	NA	NA	NA	NA	NA	0.0029225769918807924	0.009597850081581726	Val	Met	FALSE	NA	1	1	0	0	0	0	0	0	0	0	0	0	0	0	0	0	0	0	0	0	0	0	0	0	0	0	0	0	0	0	0	0	0	0	0	0	0	0	0	0	0	0	0	0	0	0	0	0	0	0	0	0	0	0	0	0	0	0	0	0	0	0	0	0	0	0	91.88	FALSE	FALSE	FALSE	41	0.002
BBS4p.Ala194Thr	BBS4	0.00202747571505696	0.00519858598461218	0	0.0060824271451709	NA	NA	NA	NA	NA	NA	0.0029225769918807924	0.009597850081581726	Thr	Ala	TRUE	NA	1	1	0	0	0	0	0	0	0	0	0	0	0	0	0	0	0	0	0	0	0	0	0	0	0	0	0	0	0	0	0	0	0	0	0	0	0	0	0	0	0	0	0	0	0	0	0	0	0	0	0	0	0	0	0	0	0	0	0	0	0	0	0	0	0	0	92.05	FALSE	FALSE	FALSE	41	0.002
BBS5p.His128Gln	BBS5	0.00202747571505696	0.00519858598461218	0	0.0060824271451709	NA	NA	NA	NA	NA	NA	0.0029225769918807924	0.009597850081581726	Gln	His	FALSE	NA	1	1	0	0	0	0	0	0	0	0	0	0	0	0	0	0	0	0	0	0	0	0	0	0	0	0	0	0	0	0	0	0	0	0	0	0	0	0	0	0	0	0	0	0	0	0	0	0	0	0	0	0	0	0	0	0	0	0	0	0	0	0	0	0	0	0	91.85	FALSE	FALSE	FALSE	41	0.002
BBS5p.Lys210Arg	BBS5	0.00202747571505696	0.00519858598461218	0	0.0060824271451709	NA	NA	NA	NA	NA	NA	0.0029225769918807924	0.009597850081581726	Arg	Lys	TRUE	NA	1	1	0	0	0	0	0	0	0	0	0	0	0	0	0	0	0	0	0	0	0	0	0	0	0	0	0	0	0	0	0	0	0	0	0	0	0	0	0	0	0	0	0	0	0	0	0	0	0	0	0	0	0	0	0	0	0	0	0	0	0	0	0	0	0	0	92.11	FALSE	FALSE	FALSE	41	0.002
BBS5p.Met193Arg	BBS5	0.00202747571505696	0.00519858598461218	0	0.0060824271451709	NA	NA	NA	NA	NA	NA	0.0029225769918807924	0.009597850081581726	Arg	Met	TRUE	NA	1	1	0	0	0	0	0	0	0	0	0	0	0	0	0	0	0	0	0	0	0	0	0	0	0	0	0	0	0	0	0	0	0	0	0	0	0	0	0	0	0	0	0	0	0	0	0	0	0	0	0	0	0	0	0	0	0	0	0	0	0	0	0	0	0	0	92.04	FALSE	FALSE	FALSE	41	0.002
BBS7p.Arg30Ter	BBS7	0.00202747571505696	0.00519858598461218	0	0.0060824271451709	NA	NA	NA	NA	NA	NA	0.0029225769918807924	0.009597850081581726	Ter	Arg	FALSE	NA	1	1	0	0	0	0	0	0	0	0	0	0	0	0	0	0	0	0	0	0	0	0	0	0	0	0	0	0	0	0	0	0	0	0	0	0	0	0	0	0	0	0	0	0	0	0	0	0	0	0	0	0	0	0	0	0	0	0	0	0	0	0	0	0	0	0	92.45	FALSE	FALSE	FALSE	41	0.002
BBS7p.Gln553Lys	BBS7	0.00202747571505696	0.00519858598461218	0	0.0060824271451709	NA	NA	NA	NA	NA	NA	0.0029225769918807924	0.009597850081581726	Lys	Gln	TRUE	NA	1	1	0	0	0	0	0	0	0	0	0	0	0	0	0	0	0	0	0	0	0	0	0	0	0	0	0	0	0	0	0	0	0	0	0	0	0	0	0	0	0	0	0	0	0	0	0	0	0	0	0	0	0	0	0	0	0	0	0	0	0	0	0	0	0	0	91.98	FALSE	FALSE	FALSE	41	0.002
BBS7p.Gly144Val	BBS7	0.00202747571505696	0.00519858598461218	0	0.0060824271451709	NA	NA	NA	NA	NA	NA	0.0029225769918807924	0.009597850081581726	Val	Gly	FALSE	NA	1	1	0	0	0	0	0	0	0	0	0	0	0	0	0	0	0	0	0	0	0	0	0	0	0	0	0	0	0	0	0	0	0	0	0	0	0	0	0	0	0	0	0	0	0	0	0	0	0	0	0	0	0	0	0	0	0	0	0	0	0	0	0	0	0	0	91.78	FALSE	FALSE	FALSE	41	0.002
BBS7p.His494Arg	BBS7	0.00202747571505696	0.00519858598461218	0	0.0060824271451709	NA	NA	NA	NA	NA	NA	0.0029225769918807924	0.009597850081581726	Arg	His	TRUE	NA	1	1	0	0	0	0	0	0	0	0	0	0	0	0	0	0	0	0	0	0	0	0	0	0	0	0	0	0	0	0	0	0	0	0	0	0	0	0	0	0	0	0	0	0	0	0	0	0	0	0	0	0	0	0	0	0	0	0	0	0	0	0	0	0	0	0	91.82	FALSE	FALSE	FALSE	41	0.002
BBS7p.Ile597Met	BBS7	0.00202747571505696	0.00519858598461218	0	0.0060824271451709	NA	NA	NA	NA	NA	NA	0.0029225769918807924	0.009597850081581726	Met	Ile	FALSE	NA	1	1	0	0	0	0	0	0	0	0	0	0	0	0	0	0	0	0	0	0	0	0	0	0	0	0	0	0	0	0	0	0	0	0	0	0	0	0	0	0	0	0	0	0	0	0	0	0	0	0	0	0	0	0	0	0	0	0	0	0	0	0	0	0	0	0	91.95	FALSE	FALSE	FALSE	41	0.002
BBS7p.Lys692Glu	BBS7	0.00202747571505696	0.00519858598461218	0	0.0060824271451709	NA	NA	NA	NA	NA	NA	0.0029225769918807924	0.009597850081581726	Glu	Lys	FALSE	NA	1	1	0	0	0	0	0	0	0	0	0	0	0	0	0	0	0	0	0	0	0	0	0	0	0	0	0	0	0	0	0	0	0	0	0	0	0	0	0	0	0	0	0	0	0	0	0	0	0	0	0	0	0	0	0	0	0	0	0	0	0	0	0	0	0	0	91.25	FALSE	FALSE	FALSE	41	0.002
BBS7p.Met673Ile	BBS7	0.00202747571505696	0.00519858598461218	0	0.0060824271451709	NA	NA	NA	NA	NA	NA	0.0029225769918807924	0.009597850081581726	Ile	Met	FALSE	NA	1	1	0	0	0	0	0	0	0	0	0	0	0	0	0	0	0	0	0	0	0	0	0	0	0	0	0	0	0	0	0	0	0	0	0	0	0	0	0	0	0	0	0	0	0	0	0	0	0	0	0	0	0	0	0	0	0	0	0	0	0	0	0	0	0	0	92.78	FALSE	FALSE	FALSE	41	0.002
BBS7p.Tyr132His	BBS7	0.00202747571505696	0.00519858598461218	0	0.0060824271451709	NA	NA	NA	NA	NA	NA	0.0029225769918807924	0.009597850081581726	His	Tyr	TRUE	NA	1	1	0	0	0	0	0	0	0	0	0	0	0	0	0	0	0	0	0	0	0	0	0	0	0	0	0	0	0	0	0	0	0	0	0	0	0	0	0	0	0	0	0	0	0	0	0	0	0	0	0	0	0	0	0	0	0	0	0	0	0	0	0	0	0	0	91.96	FALSE	FALSE	FALSE	41	0.002
BBS9p.Arg854Gly	BBS9	0.00202747571505696	0.00519858598461218	0	0.0060824271451709	NA	NA	NA	NA	NA	NA	0.0029225769918807924	0.009597850081581726	Gly	Arg	FALSE	NA	1	1	0	0	0	0	0	0	0	0	0	0	0	0	0	0	0	0	0	0	0	0	0	0	0	0	0	0	0	0	0	0	0	0	0	0	0	0	0	0	0	0	0	0	0	0	0	0	0	0	0	0	0	0	0	0	0	0	0	0	0	0	0	0	0	0	91.72	FALSE	FALSE	FALSE	41	0.002
BBS9p.Pro520Leu	BBS9	0.00202747571505696	0.00519858598461218	0	0.0060824271451709	NA	NA	NA	NA	NA	NA	0.0029225769918807924	0.009597850081581726	Leu	Pro	FALSE	NA	1	1	0	0	0	0	0	0	0	0	0	0	0	0	0	0	0	0	0	0	0	0	0	0	0	0	0	0	0	0	0	0	0	0	0	0	0	0	0	0	0	0	0	0	0	0	0	0	0	0	0	0	0	0	0	0	0	0	0	0	0	0	0	0	0	0	91.94	FALSE	FALSE	FALSE	41	0.002
BBXp.Asp497Asn	BBX	0.00202747571505696	0.00519858598461218	0	0.0060824271451709	NA	NA	NA	NA	NA	NA	0.0029225769918807924	0.009597850081581726	Asn	Asp	FALSE	NA	1	1	0	0	0	0	0	0	0	0	0	0	0	0	0	0	0	0	0	0	0	0	0	0	0	0	0	0	0	0	0	0	0	0	0	0	0	0	0	0	0	0	0	0	0	0	0	0	0	0	0	0	0	0	0	0	0	0	0	0	0	0	0	0	0	0	91.89	FALSE	FALSE	FALSE	41	0.002
BBXp.Pro782Leu	BBX	0.00202747571505696	0.00519858598461218	0	0.0060824271451709	NA	NA	NA	NA	NA	NA	0.0029225769918807924	0.009597850081581726	Leu	Pro	FALSE	NA	1	1	0	0	0	0	0	0	0	0	0	0	0	0	0	0	0	0	0	0	0	0	0	0	0	0	0	0	0	0	0	0	0	0	0	0	0	0	0	0	0	0	0	0	0	0	0	0	0	0	0	0	0	0	0	0	0	0	0	0	0	0	0	0	0	0	91.94	FALSE	FALSE	FALSE	41	0.002
BCAMp.Gly97Val	BCAM	0.00202747571505696	0.00519858598461218	0	0.0060824271451709	NA	NA	NA	NA	NA	NA	0.0029225769918807924	0.009597850081581726	Val	Gly	FALSE	NA	1	1	0	0	0	0	0	0	0	0	0	0	0	0	0	0	0	0	0	0	0	0	0	0	0	0	0	0	0	0	0	0	0	0	0	0	0	0	0	0	0	0	0	0	0	0	0	0	0	0	0	0	0	0	0	0	0	0	0	0	0	0	0	0	0	0	91.8	FALSE	FALSE	FALSE	41	0.002
BCAMp.Leu450Ile	BCAM	0.00202747571505696	0.00519858598461218	0	0.0060824271451709	NA	NA	NA	NA	NA	NA	0.0029225769918807924	0.009597850081581726	Ile	Leu	FALSE	NA	1	1	0	0	0	0	0	0	0	0	0	0	0	0	0	0	0	0	0	0	0	0	0	0	0	0	0	0	0	0	0	0	0	0	0	0	0	0	0	0	0	0	0	0	0	0	0	0	0	0	0	0	0	0	0	0	0	0	0	0	0	0	0	0	0	0	91.91	FALSE	FALSE	FALSE	41	0.002
BCAMp.Pro274Arg	BCAM	0.00202747571505696	0.00519858598461218	0	0.0060824271451709	NA	NA	NA	NA	NA	NA	0.0029225769918807924	0.009597850081581726	Arg	Pro	TRUE	NA	1	1	0	0	0	0	0	0	0	0	0	0	0	0	0	0	0	0	0	0	0	0	0	0	0	0	0	0	0	0	0	0	0	0	0	0	0	0	0	0	0	0	0	0	0	0	0	0	0	0	0	0	0	0	0	0	0	0	0	0	0	0	0	0	0	0	91.99	FALSE	FALSE	FALSE	41	0.002
BCANp.Ala275Val	BCAN	0.00202747571505696	0.00519858598461218	0	0.0060824271451709	NA	NA	NA	NA	NA	NA	0.0029225769918807924	0.009597850081581726	Val	Ala	FALSE	NA	1	1	0	0	0	0	0	0	0	0	0	0	0	0	0	0	0	0	0	0	0	0	0	0	0	0	0	0	0	0	0	0	0	0	0	0	0	0	0	0	0	0	0	0	0	0	0	0	0	0	0	0	0	0	0	0	0	0	0	0	0	0	0	0	0	0	92	FALSE	FALSE	FALSE	41	0.002
BCANp.Asp775His	BCAN	0.00202747571505696	0.00519858598461218	0	0.0060824271451709	NA	NA	NA	NA	NA	NA	0.0029225769918807924	0.009597850081581726	His	Asp	TRUE	NA	1	1	0	0	0	0	0	0	0	0	0	0	0	0	0	0	0	0	0	0	0	0	0	0	0	0	0	0	0	0	0	0	0	0	0	0	0	0	0	0	0	0	0	0	0	0	0	0	0	0	0	0	0	0	0	0	0	0	0	0	0	0	0	0	0	0	92.04	FALSE	FALSE	FALSE	41	0.002
BCANp.Gln46Lys	BCAN	0.00202747571505696	0.00519858598461218	0	0.0060824271451709	NA	NA	NA	NA	NA	NA	0.0029225769918807924	0.009597850081581726	Lys	Gln	TRUE	NA	1	1	0	0	0	0	0	0	0	0	0	0	0	0	0	0	0	0	0	0	0	0	0	0	0	0	0	0	0	0	0	0	0	0	0	0	0	0	0	0	0	0	0	0	0	0	0	0	0	0	0	0	0	0	0	0	0	0	0	0	0	0	0	0	0	0	91.61	FALSE	FALSE	FALSE	41	0.002
BCANp.Glu126Ter	BCAN	0.00202747571505696	0.00519858598461218	0	0.0060824271451709	NA	NA	NA	NA	NA	NA	0.0029225769918807924	0.009597850081581726	Ter	Glu	FALSE	NA	1	1	0	0	0	0	0	0	0	0	0	0	0	0	0	0	0	0	0	0	0	0	0	0	0	0	0	0	0	0	0	0	0	0	0	0	0	0	0	0	0	0	0	0	0	0	0	0	0	0	0	0	0	0	0	0	0	0	0	0	0	0	0	0	0	0	91.92	FALSE	FALSE	FALSE	41	0.002
BCANp.Glu448Lys	BCAN	0.00202747571505696	0.00519858598461218	0	0.0060824271451709	NA	NA	NA	NA	NA	NA	0.0029225769918807924	0.009597850081581726	Lys	Glu	TRUE	NA	1	1	0	0	0	0	0	0	0	0	0	0	0	0	0	0	0	0	0	0	0	0	0	0	0	0	0	0	0	0	0	0	0	0	0	0	0	0	0	0	0	0	0	0	0	0	0	0	0	0	0	0	0	0	0	0	0	0	0	0	0	0	0	0	0	0	92.1	FALSE	FALSE	FALSE	41	0.002
BCANp.Glu567Gly	BCAN	0.00202747571505696	0.00519858598461218	0	0.0060824271451709	NA	NA	NA	NA	NA	NA	0.0029225769918807924	0.009597850081581726	Gly	Glu	FALSE	NA	1	1	0	0	0	0	0	0	0	0	0	0	0	0	0	0	0	0	0	0	0	0	0	0	0	0	0	0	0	0	0	0	0	0	0	0	0	0	0	0	0	0	0	0	0	0	0	0	0	0	0	0	0	0	0	0	0	0	0	0	0	0	0	0	0	0	91.72	FALSE	FALSE	FALSE	41	0.002
BCANp.Gly257Ala	BCAN	0.00202747571505696	0.00519858598461218	0	0.0060824271451709	NA	NA	NA	NA	NA	NA	0.0029225769918807924	0.009597850081581726	Ala	Gly	FALSE	NA	1	1	0	0	0	0	0	0	0	0	0	0	0	0	0	0	0	0	0	0	0	0	0	0	0	0	0	0	0	0	0	0	0	0	0	0	0	0	0	0	0	0	0	0	0	0	0	0	0	0	0	0	0	0	0	0	0	0	0	0	0	0	0	0	0	0	92.1	FALSE	FALSE	FALSE	41	0.002
BCANp.Gly891Arg	BCAN	0.00202747571505696	0.00519858598461218	0	0.0060824271451709	NA	NA	NA	NA	NA	NA	0.0029225769918807924	0.009597850081581726	Arg	Gly	TRUE	NA	1	1	0	0	0	0	0	0	0	0	0	0	0	0	0	0	0	0	0	0	0	0	0	0	0	0	0	0	0	0	0	0	0	0	0	0	0	0	0	0	0	0	0	0	0	0	0	0	0	0	0	0	0	0	0	0	0	0	0	0	0	0	0	0	0	0	92.26	FALSE	FALSE	FALSE	41	0.002
BCANp.Phe434Leu	BCAN	0.00202747571505696	0.00519858598461218	0	0.0060824271451709	NA	NA	NA	NA	NA	NA	0.0029225769918807924	0.009597850081581726	Leu	Phe	FALSE	NA	1	1	0	0	0	0	0	0	0	0	0	0	0	0	0	0	0	0	0	0	0	0	0	0	0	0	0	0	0	0	0	0	0	0	0	0	0	0	0	0	0	0	0	0	0	0	0	0	0	0	0	0	0	0	0	0	0	0	0	0	0	0	0	0	0	0	92.28	FALSE	FALSE	FALSE	41	0.002
BCANp.Pro822His	BCAN	0.00202747571505696	0.00519858598461218	0	0.0060824271451709	NA	NA	NA	NA	NA	NA	0.0029225769918807924	0.009597850081581726	His	Pro	TRUE	NA	1	1	0	0	0	0	0	0	0	0	0	0	0	0	0	0	0	0	0	0	0	0	0	0	0	0	0	0	0	0	0	0	0	0	0	0	0	0	0	0	0	0	0	0	0	0	0	0	0	0	0	0	0	0	0	0	0	0	0	0	0	0	0	0	0	0	91.77	FALSE	FALSE	FALSE	41	0.002
BCANp.Tyr200Asn	BCAN	0.00202747571505696	0.00519858598461218	0	0.0060824271451709	NA	NA	NA	NA	NA	NA	0.0029225769918807924	0.009597850081581726	Asn	Tyr	FALSE	NA	1	1	0	0	0	0	0	0	0	0	0	0	0	0	0	0	0	0	0	0	0	0	0	0	0	0	0	0	0	0	0	0	0	0	0	0	0	0	0	0	0	0	0	0	0	0	0	0	0	0	0	0	0	0	0	0	0	0	0	0	0	0	0	0	0	0	92.38	FALSE	FALSE	FALSE	41	0.002
BCANp.Val683Ile	BCAN	0.00202747571505696	0.00519858598461218	0	0.0060824271451709	NA	NA	NA	NA	NA	NA	0.0029225769918807924	0.009597850081581726	Ile	Val	FALSE	NA	1	1	0	0	0	0	0	0	0	0	0	0	0	0	0	0	0	0	0	0	0	0	0	0	0	0	0	0	0	0	0	0	0	0	0	0	0	0	0	0	0	0	0	0	0	0	0	0	0	0	0	0	0	0	0	0	0	0	0	0	0	0	0	0	0	0	92.25	FALSE	FALSE	FALSE	41	0.002
BCAP31p.Gly306Ser	BCAP31	0.00202747571505696	0.00519858598461218	0	0.0060824271451709	NA	NA	NA	NA	NA	NA	0.0029225769918807924	0.009597850081581726	Ser	Gly	TRUE	NA	1	1	0	0	0	0	0	0	0	0	0	0	0	0	0	0	0	0	0	0	0	0	0	0	0	0	0	0	0	0	0	0	0	0	0	0	0	0	0	0	0	0	0	0	0	0	0	0	0	0	0	0	0	0	0	0	0	0	0	0	0	0	0	0	0	0	91.66	FALSE	FALSE	FALSE	41	0.002
BCAR1p.Gln836His	BCAR1	0.00202747571505696	0.00519858598461218	0	0.0060824271451709	NA	NA	NA	NA	NA	NA	0.0029225769918807924	0.009597850081581726	His	Gln	TRUE	NA	1	1	0	0	0	0	0	0	0	0	0	0	0	0	0	0	0	0	0	0	0	0	0	0	0	0	0	0	0	0	0	0	0	0	0	0	0	0	0	0	0	0	0	0	0	0	0	0	0	0	0	0	0	0	0	0	0	0	0	0	0	0	0	0	0	0	91.99	FALSE	FALSE	FALSE	41	0.002
BCAR1p.Glu898Asp	BCAR1	0.00202747571505696	0.00519858598461218	0	0.0060824271451709	NA	NA	NA	NA	NA	NA	0.0029225769918807924	0.009597850081581726	Asp	Glu	FALSE	NA	1	1	0	0	0	0	0	0	0	0	0	0	0	0	0	0	0	0	0	0	0	0	0	0	0	0	0	0	0	0	0	0	0	0	0	0	0	0	0	0	0	0	0	0	0	0	0	0	0	0	0	0	0	0	0	0	0	0	0	0	0	0	0	0	0	0	91.89	FALSE	FALSE	FALSE	41	0.002
BCAR1p.Tyr710Cys	BCAR1	0.00202747571505696	0.00519858598461218	0	0.0060824271451709	NA	NA	NA	NA	NA	NA	0.0029225769918807924	0.009597850081581726	Cys	Tyr	TRUE	NA	1	1	0	0	0	0	0	0	0	0	0	0	0	0	0	0	0	0	0	0	0	0	0	0	0	0	0	0	0	0	0	0	0	0	0	0	0	0	0	0	0	0	0	0	0	0	0	0	0	0	0	0	0	0	0	0	0	0	0	0	0	0	0	0	0	0	91.99	FALSE	FALSE	FALSE	41	0.002
BCAR3p.Asn529His	BCAR3	0.00202747571505696	0.00519858598461218	0	0.0060824271451709	NA	NA	NA	NA	NA	NA	0.0029225769918807924	0.009597850081581726	His	Asn	TRUE	NA	1	1	0	0	0	0	0	0	0	0	0	0	0	0	0	0	0	0	0	0	0	0	0	0	0	0	0	0	0	0	0	0	0	0	0	0	0	0	0	0	0	0	0	0	0	0	0	0	0	0	0	0	0	0	0	0	0	0	0	0	0	0	0	0	0	0	91.8	FALSE	FALSE	FALSE	41	0.002
BCAR3p.Glu371Lys	BCAR3	0.00202747571505696	0.00519858598461218	0	0.0060824271451709	NA	NA	NA	NA	NA	NA	0.0029225769918807924	0.009597850081581726	Lys	Glu	TRUE	NA	1	1	0	0	0	0	0	0	0	0	0	0	0	0	0	0	0	0	0	0	0	0	0	0	0	0	0	0	0	0	0	0	0	0	0	0	0	0	0	0	0	0	0	0	0	0	0	0	0	0	0	0	0	0	0	0	0	0	0	0	0	0	0	0	0	0	91.78	FALSE	FALSE	FALSE	41	0.002
BCAS1p.Asn16Lys	BCAS1	0.00202747571505696	0.00519858598461218	0	0.0060824271451709	NA	NA	NA	NA	NA	NA	0.0029225769918807924	0.009597850081581726	Lys	Asn	TRUE	NA	1	1	0	0	0	0	0	0	0	0	0	0	0	0	0	0	0	0	0	0	0	0	0	0	0	0	0	0	0	0	0	0	0	0	0	0	0	0	0	0	0	0	0	0	0	0	0	0	0	0	0	0	0	0	0	0	0	0	0	0	0	0	0	0	0	0	92.2	FALSE	FALSE	FALSE	41	0.002
BCAS1p.Asp49Asn	BCAS1	0.00202747571505696	0.00519858598461218	0	0.0060824271451709	NA	NA	NA	NA	NA	NA	0.0029225769918807924	0.009597850081581726	Asn	Asp	FALSE	NA	1	1	0	0	0	0	0	0	0	0	0	0	0	0	0	0	0	0	0	0	0	0	0	0	0	0	0	0	0	0	0	0	0	0	0	0	0	0	0	0	0	0	0	0	0	0	0	0	0	0	0	0	0	0	0	0	0	0	0	0	0	0	0	0	0	0	91.95	FALSE	FALSE	FALSE	41	0.002
BCAS1p.Gly178Glu	BCAS1	0.00202747571505696	0.00519858598461218	0	0.0060824271451709	NA	NA	NA	NA	NA	NA	0.0029225769918807924	0.009597850081581726	Glu	Gly	FALSE	NA	1	1	0	0	0	0	0	0	0	0	0	0	0	0	0	0	0	0	0	0	0	0	0	0	0	0	0	0	0	0	0	0	0	0	0	0	0	0	0	0	0	0	0	0	0	0	0	0	0	0	0	0	0	0	0	0	0	0	0	0	0	0	0	0	0	0	92.02	FALSE	FALSE	FALSE	41	0.002
BCAS1p.Lys341Ter	BCAS1	0.00202747571505696	0.00519858598461218	0	0.0060824271451709	NA	NA	NA	NA	NA	NA	0.0029225769918807924	0.009597850081581726	Ter	Lys	FALSE	NA	1	1	0	0	0	0	0	0	0	0	0	0	0	0	0	0	0	0	0	0	0	0	0	0	0	0	0	0	0	0	0	0	0	0	0	0	0	0	0	0	0	0	0	0	0	0	0	0	0	0	0	0	0	0	0	0	0	0	0	0	0	0	0	0	0	0	92.3	FALSE	FALSE	FALSE	41	0.002
BCAS1p.Pro238Ser	BCAS1	0.00202747571505696	0.00519858598461218	0	0.0060824271451709	NA	NA	NA	NA	NA	NA	0.0029225769918807924	0.009597850081581726	Ser	Pro	TRUE	NA	1	1	0	0	0	0	0	0	0	0	0	0	0	0	0	0	0	0	0	0	0	0	0	0	0	0	0	0	0	0	0	0	0	0	0	0	0	0	0	0	0	0	0	0	0	0	0	0	0	0	0	0	0	0	0	0	0	0	0	0	0	0	0	0	0	0	91.96	FALSE	FALSE	FALSE	41	0.002
BCAS1p.Ser476Thr	BCAS1	0.00202747571505696	0.00519858598461218	0	0.0060824271451709	NA	NA	NA	NA	NA	NA	0.0029225769918807924	0.009597850081581726	Thr	Ser	TRUE	NA	1	1	0	0	0	0	0	0	0	0	0	0	0	0	0	0	0	0	0	0	0	0	0	0	0	0	0	0	0	0	0	0	0	0	0	0	0	0	0	0	0	0	0	0	0	0	0	0	0	0	0	0	0	0	0	0	0	0	0	0	0	0	0	0	0	0	92.26	FALSE	FALSE	FALSE	41	0.002
BCAS3p.Glu856Lys	BCAS3	0.00202747571505696	0.00519858598461218	0	0.0060824271451709	NA	NA	NA	NA	NA	NA	0.0029225769918807924	0.009597850081581726	Lys	Glu	TRUE	NA	1	1	0	0	0	0	0	0	0	0	0	0	0	0	0	0	0	0	0	0	0	0	0	0	0	0	0	0	0	0	0	0	0	0	0	0	0	0	0	0	0	0	0	0	0	0	0	0	0	0	0	0	0	0	0	0	0	0	0	0	0	0	0	0	0	0	91.9	FALSE	FALSE	FALSE	41	0.002
BCAS3p.Pro163Gln	BCAS3	0.00202747571505696	0.00519858598461218	0	0.0060824271451709	NA	NA	NA	NA	NA	NA	0.0029225769918807924	0.009597850081581726	Gln	Pro	FALSE	NA	1	1	0	0	0	0	0	0	0	0	0	0	0	0	0	0	0	0	0	0	0	0	0	0	0	0	0	0	0	0	0	0	0	0	0	0	0	0	0	0	0	0	0	0	0	0	0	0	0	0	0	0	0	0	0	0	0	0	0	0	0	0	0	0	0	0	91.79	FALSE	FALSE	FALSE	41	0.002
BCAS3p.Val332Leu	BCAS3	0.00202747571505696	0.00519858598461218	0	0.0060824271451709	NA	NA	NA	NA	NA	NA	0.0029225769918807924	0.009597850081581726	Leu	Val	FALSE	NA	1	1	0	0	0	0	0	0	0	0	0	0	0	0	0	0	0	0	0	0	0	0	0	0	0	0	0	0	0	0	0	0	0	0	0	0	0	0	0	0	0	0	0	0	0	0	0	0	0	0	0	0	0	0	0	0	0	0	0	0	0	0	0	0	0	0	92.21	FALSE	FALSE	FALSE	41	0.002
BCAS3p.Val757Ile	BCAS3	0.00202747571505696	0.00519858598461218	0	0.0060824271451709	NA	NA	NA	NA	NA	NA	0.0029225769918807924	0.009597850081581726	Ile	Val	FALSE	NA	1	1	0	0	0	0	0	0	0	0	0	0	0	0	0	0	0	0	0	0	0	0	0	0	0	0	0	0	0	0	0	0	0	0	0	0	0	0	0	0	0	0	0	0	0	0	0	0	0	0	0	0	0	0	0	0	0	0	0	0	0	0	0	0	0	0	92.01	FALSE	FALSE	FALSE	41	0.002
BCAS4p.Ala138Thr	BCAS4	0.00202747571505696	0.00519858598461218	0	0.0060824271451709	NA	NA	NA	NA	NA	NA	0.0029225769918807924	0.009597850081581726	Thr	Ala	TRUE	NA	1	1	0	0	0	0	0	0	0	0	0	0	0	0	0	0	0	0	0	0	0	0	0	0	0	0	0	0	0	0	0	0	0	0	0	0	0	0	0	0	0	0	0	0	0	0	0	0	0	0	0	0	0	0	0	0	0	0	0	0	0	0	0	0	0	0	91.58	FALSE	FALSE	FALSE	41	0.002
BCAT1p.Asp67His	BCAT1	0.00202747571505696	0.00519858598461218	0	0.0060824271451709	NA	NA	NA	NA	NA	NA	0.0029225769918807924	0.009597850081581726	His	Asp	TRUE	NA	1	1	0	0	0	0	0	0	0	0	0	0	0	0	0	0	0	0	0	0	0	0	0	0	0	0	0	0	0	0	0	0	0	0	0	0	0	0	0	0	0	0	0	0	0	0	0	0	0	0	0	0	0	0	0	0	0	0	0	0	0	0	0	0	0	0	91.97	FALSE	FALSE	FALSE	41	0.002
BCAT1p.Gly168Ala	BCAT1	0.00202747571505696	0.00519858598461218	0	0.0060824271451709	NA	NA	NA	NA	NA	NA	0.0029225769918807924	0.009597850081581726	Ala	Gly	FALSE	NA	1	1	0	0	0	0	0	0	0	0	0	0	0	0	0	0	0	0	0	0	0	0	0	0	0	0	0	0	0	0	0	0	0	0	0	0	0	0	0	0	0	0	0	0	0	0	0	0	0	0	0	0	0	0	0	0	0	0	0	0	0	0	0	0	0	0	92.08	FALSE	FALSE	FALSE	41	0.002
BCAT1p.Leu11Ile	BCAT1	0.00202747571505696	0.00519858598461218	0	0.0060824271451709	NA	NA	NA	NA	NA	NA	0.0029225769918807924	0.009597850081581726	Ile	Leu	FALSE	NA	1	1	0	0	0	0	0	0	0	0	0	0	0	0	0	0	0	0	0	0	0	0	0	0	0	0	0	0	0	0	0	0	0	0	0	0	0	0	0	0	0	0	0	0	0	0	0	0	0	0	0	0	0	0	0	0	0	0	0	0	0	0	0	0	0	0	91.81	FALSE	FALSE	FALSE	41	0.002
BCAT1p.Pro190His	BCAT1	0.00202747571505696	0.00519858598461218	0	0.0060824271451709	NA	NA	NA	NA	NA	NA	0.0029225769918807924	0.009597850081581726	His	Pro	TRUE	NA	1	1	0	0	0	0	0	0	0	0	0	0	0	0	0	0	0	0	0	0	0	0	0	0	0	0	0	0	0	0	0	0	0	0	0	0	0	0	0	0	0	0	0	0	0	0	0	0	0	0	0	0	0	0	0	0	0	0	0	0	0	0	0	0	0	0	92.15	FALSE	FALSE	FALSE	41	0.002
BCAT1p.Ser64Ala	BCAT1	0.00202747571505696	0.00519858598461218	0	0.0060824271451709	NA	NA	NA	NA	NA	NA	0.0029225769918807924	0.009597850081581726	Ala	Ser	FALSE	NA	1	1	0	0	0	0	0	0	0	0	0	0	0	0	0	0	0	0	0	0	0	0	0	0	0	0	0	0	0	0	0	0	0	0	0	0	0	0	0	0	0	0	0	0	0	0	0	0	0	0	0	0	0	0	0	0	0	0	0	0	0	0	0	0	0	0	92.32	FALSE	FALSE	FALSE	41	0.002
BCAT2p.Gly58Ala	BCAT2	0.00202747571505696	0.00519858598461218	0	0.0060824271451709	NA	NA	NA	NA	NA	NA	0.0029225769918807924	0.009597850081581726	Ala	Gly	FALSE	NA	1	1	0	0	0	0	0	0	0	0	0	0	0	0	0	0	0	0	0	0	0	0	0	0	0	0	0	0	0	0	0	0	0	0	0	0	0	0	0	0	0	0	0	0	0	0	0	0	0	0	0	0	0	0	0	0	0	0	0	0	0	0	0	0	0	0	91.82	FALSE	FALSE	FALSE	41	0.002
BCAT2p.Pro294His	BCAT2	0.00202747571505696	0.00519858598461218	0	0.0060824271451709	NA	NA	NA	NA	NA	NA	0.0029225769918807924	0.009597850081581726	His	Pro	TRUE	NA	1	1	0	0	0	0	0	0	0	0	0	0	0	0	0	0	0	0	0	0	0	0	0	0	0	0	0	0	0	0	0	0	0	0	0	0	0	0	0	0	0	0	0	0	0	0	0	0	0	0	0	0	0	0	0	0	0	0	0	0	0	0	0	0	0	0	92.22	FALSE	FALSE	FALSE	41	0.002
BCCIPp.Val294Ala	BCCIP	0.00202747571505696	0.00519858598461218	0	0.0060824271451709	NA	NA	NA	NA	NA	NA	0.0029225769918807924	0.009597850081581726	Ala	Val	FALSE	NA	1	1	0	0	0	0	0	0	0	0	0	0	0	0	0	0	0	0	0	0	0	0	0	0	0	0	0	0	0	0	0	0	0	0	0	0	0	0	0	0	0	0	0	0	0	0	0	0	0	0	0	0	0	0	0	0	0	0	0	0	0	0	0	0	0	0	91.54	FALSE	FALSE	FALSE	41	0.002
BCDIN3Dp.Gly70Glu	BCDIN3D	0.00202747571505696	0.00519858598461218	0	0.0060824271451709	NA	NA	NA	NA	NA	NA	0.0029225769918807924	0.009597850081581726	Glu	Gly	FALSE	NA	1	1	0	0	0	0	0	0	0	0	0	0	0	0	0	0	0	0	0	0	0	0	0	0	0	0	0	0	0	0	0	0	0	0	0	0	0	0	0	0	0	0	0	0	0	0	0	0	0	0	0	0	0	0	0	0	0	0	0	0	0	0	0	0	0	0	91.95	FALSE	FALSE	FALSE	41	0.002
BCDIN3Dp.Pro52Gln	BCDIN3D	0.00202747571505696	0.00519858598461218	0	0.0060824271451709	NA	NA	NA	NA	NA	NA	0.0029225769918807924	0.009597850081581726	Gln	Pro	FALSE	NA	1	1	0	0	0	0	0	0	0	0	0	0	0	0	0	0	0	0	0	0	0	0	0	0	0	0	0	0	0	0	0	0	0	0	0	0	0	0	0	0	0	0	0	0	0	0	0	0	0	0	0	0	0	0	0	0	0	0	0	0	0	0	0	0	0	0	92	FALSE	FALSE	FALSE	41	0.002
BCHEp.Asn173Ser	BCHE	0.00202747571505696	0.00519858598461218	0	0.0060824271451709	NA	NA	NA	NA	NA	NA	0.0029225769918807924	0.009597850081581726	Ser	Asn	TRUE	NA	1	1	0	0	0	0	0	0	0	0	0	0	0	0	0	0	0	0	0	0	0	0	0	0	0	0	0	0	0	0	0	0	0	0	0	0	0	0	0	0	0	0	0	0	0	0	0	0	0	0	0	0	0	0	0	0	0	0	0	0	0	0	0	0	0	0	91.77	FALSE	FALSE	FALSE	41	0.002
BCHEp.Asn96Asp	BCHE	0.00202747571505696	0.00519858598461218	0	0.0060824271451709	NA	NA	NA	NA	NA	NA	0.0029225769918807924	0.009597850081581726	Asp	Asn	FALSE	NA	1	1	0	0	0	0	0	0	0	0	0	0	0	0	0	0	0	0	0	0	0	0	0	0	0	0	0	0	0	0	0	0	0	0	0	0	0	0	0	0	0	0	0	0	0	0	0	0	0	0	0	0	0	0	0	0	0	0	0	0	0	0	0	0	0	0	92.07	FALSE	FALSE	FALSE	41	0.002
BCHEp.Thr551Ala	BCHE	0.00202747571505696	0.00519858598461218	0	0.0060824271451709	NA	NA	NA	NA	NA	NA	0.0029225769918807924	0.009597850081581726	Ala	Thr	FALSE	NA	1	1	0	0	0	0	0	0	0	0	0	0	0	0	0	0	0	0	0	0	0	0	0	0	0	0	0	0	0	0	0	0	0	0	0	0	0	0	0	0	0	0	0	0	0	0	0	0	0	0	0	0	0	0	0	0	0	0	0	0	0	0	0	0	0	0	92.06	FALSE	FALSE	FALSE	41	0.002
BCHEp.Tyr156Cys	BCHE	0.00202747571505696	0.00519858598461218	0	0.0060824271451709	NA	NA	NA	NA	NA	NA	0.0029225769918807924	0.009597850081581726	Cys	Tyr	TRUE	NA	1	1	0	0	0	0	0	0	0	0	0	0	0	0	0	0	0	0	0	0	0	0	0	0	0	0	0	0	0	0	0	0	0	0	0	0	0	0	0	0	0	0	0	0	0	0	0	0	0	0	0	0	0	0	0	0	0	0	0	0	0	0	0	0	0	0	92.49	FALSE	FALSE	FALSE	41	0.002
BCKDHAp.Ala8Val	BCKDHA	0.00202747571505696	0.00519858598461218	0	0.0060824271451709	NA	NA	NA	NA	NA	NA	0.0029225769918807924	0.009597850081581726	Val	Ala	FALSE	NA	1	1	0	0	0	0	0	0	0	0	0	0	0	0	0	0	0	0	0	0	0	0	0	0	0	0	0	0	0	0	0	0	0	0	0	0	0	0	0	0	0	0	0	0	0	0	0	0	0	0	0	0	0	0	0	0	0	0	0	0	0	0	0	0	0	0	91.89	FALSE	FALSE	FALSE	41	0.002
BCKDKp.Ile311Ser	BCKDK	0.00202747571505696	0.00519858598461218	0	0.0060824271451709	NA	NA	NA	NA	NA	NA	0.0029225769918807924	0.009597850081581726	Ser	Ile	TRUE	NA	1	1	0	0	0	0	0	0	0	0	0	0	0	0	0	0	0	0	0	0	0	0	0	0	0	0	0	0	0	0	0	0	0	0	0	0	0	0	0	0	0	0	0	0	0	0	0	0	0	0	0	0	0	0	0	0	0	0	0	0	0	0	0	0	0	0	91.98	FALSE	FALSE	FALSE	41	0.002
BCL11Ap.Ala778Val	BCL11A	0.00202747571505696	0.00519858598461218	0	0.0060824271451709	NA	NA	NA	NA	NA	NA	0.0029225769918807924	0.009597850081581726	Val	Ala	FALSE	1	1	1	0	0	0	0	0	0	0	0	0	0	0	0	0	0	0	0	0	0	0	0	0	0	0	0	0	0	0	0	0	0	0	0	0	0	0	0	0	0	0	0	0	0	0	0	0	0	0	0	0	0	0	0	0	0	0	0	0	0	0	0	0	0	0	0	92.16	FALSE	FALSE	FALSE	41	0.002
BCL11Ap.Asn830Thr	BCL11A	0.00202747571505696	0.00519858598461218	0	0.0060824271451709	NA	NA	NA	NA	NA	NA	0.0029225769918807924	0.009597850081581726	Thr	Asn	TRUE	1	1	1	0	0	0	0	0	0	0	0	0	0	0	0	0	0	0	0	0	0	0	0	0	0	0	0	0	0	0	0	0	0	0	0	0	0	0	0	0	0	0	0	0	0	0	0	0	0	0	0	0	0	0	0	0	0	0	0	0	0	0	0	0	0	0	0	91.69	FALSE	FALSE	FALSE	41	0.002
BCL11Ap.Asp599Asn	BCL11A	0.00202747571505696	0.00519858598461218	0	0.0060824271451709	NA	NA	NA	NA	NA	NA	0.0029225769918807924	0.009597850081581726	Asn	Asp	FALSE	1	1	1	0	0	0	0	0	0	0	0	0	0	0	0	0	0	0	0	0	0	0	0	0	0	0	0	0	0	0	0	0	0	0	0	0	0	0	0	0	0	0	0	0	0	0	0	0	0	0	0	0	0	0	0	0	0	0	0	0	0	0	0	0	0	0	0	92.01	FALSE	FALSE	FALSE	41	0.002
BCL11Ap.Gln556Lys	BCL11A	0.00202747571505696	0.00519858598461218	0	0.0060824271451709	NA	NA	NA	NA	NA	NA	0.0029225769918807924	0.009597850081581726	Lys	Gln	TRUE	1	1	1	0	0	0	0	0	0	0	0	0	0	0	0	0	0	0	0	0	0	0	0	0	0	0	0	0	0	0	0	0	0	0	0	0	0	0	0	0	0	0	0	0	0	0	0	0	0	0	0	0	0	0	0	0	0	0	0	0	0	0	0	0	0	0	0	91.97	FALSE	FALSE	FALSE	41	0.002
BCL11Ap.Glu507Asp	BCL11A	0.00202747571505696	0.00519858598461218	0	0.0060824271451709	NA	NA	NA	NA	NA	NA	0.0029225769918807924	0.009597850081581726	Asp	Glu	FALSE	1	1	1	0	0	0	0	0	0	0	0	0	0	0	0	0	0	0	0	0	0	0	0	0	0	0	0	0	0	0	0	0	0	0	0	0	0	0	0	0	0	0	0	0	0	0	0	0	0	0	0	0	0	0	0	0	0	0	0	0	0	0	0	0	0	0	0	91.92	FALSE	FALSE	FALSE	41	0.002
BCL11Ap.Glu705Val	BCL11A	0.00202747571505696	0.00519858598461218	0	0.0060824271451709	NA	NA	NA	NA	NA	NA	0.0029225769918807924	0.009597850081581726	Val	Glu	FALSE	1	1	1	0	0	0	0	0	0	0	0	0	0	0	0	0	0	0	0	0	0	0	0	0	0	0	0	0	0	0	0	0	0	0	0	0	0	0	0	0	0	0	0	0	0	0	0	0	0	0	0	0	0	0	0	0	0	0	0	0	0	0	0	0	0	0	0	92.18	FALSE	FALSE	FALSE	41	0.002
BCL11Ap.Gly537Ser	BCL11A	0.00202747571505696	0.00519858598461218	0	0.0060824271451709	NA	NA	NA	NA	NA	NA	0.0029225769918807924	0.009597850081581726	Ser	Gly	TRUE	1	1	1	0	0	0	0	0	0	0	0	0	0	0	0	0	0	0	0	0	0	0	0	0	0	0	0	0	0	0	0	0	0	0	0	0	0	0	0	0	0	0	0	0	0	0	0	0	0	0	0	0	0	0	0	0	0	0	0	0	0	0	0	0	0	0	0	92.03	FALSE	FALSE	FALSE	41	0.002
BCL11Ap.Gly731Asp	BCL11A	0.00202747571505696	0.00519858598461218	0	0.0060824271451709	NA	NA	NA	NA	NA	NA	0.0029225769918807924	0.009597850081581726	Asp	Gly	FALSE	1	1	1	0	0	0	0	0	0	0	0	0	0	0	0	0	0	0	0	0	0	0	0	0	0	0	0	0	0	0	0	0	0	0	0	0	0	0	0	0	0	0	0	0	0	0	0	0	0	0	0	0	0	0	0	0	0	0	0	0	0	0	0	0	0	0	0	91.77	FALSE	FALSE	FALSE	41	0.002
BCL11Ap.Leu409Arg	BCL11A	0.00202747571505696	0.00519858598461218	0	0.0060824271451709	NA	NA	NA	NA	NA	NA	0.0029225769918807924	0.009597850081581726	Arg	Leu	TRUE	1	1	1	0	0	0	0	0	0	0	0	0	0	0	0	0	0	0	0	0	0	0	0	0	0	0	0	0	0	0	0	0	0	0	0	0	0	0	0	0	0	0	0	0	0	0	0	0	0	0	0	0	0	0	0	0	0	0	0	0	0	0	0	0	0	0	0	91.77	FALSE	FALSE	FALSE	41	0.002
BCL11Ap.Lys464Gln	BCL11A	0.00202747571505696	0.00519858598461218	0	0.0060824271451709	NA	NA	NA	NA	NA	NA	0.0029225769918807924	0.009597850081581726	Gln	Lys	FALSE	1	1	1	0	0	0	0	0	0	0	0	0	0	0	0	0	0	0	0	0	0	0	0	0	0	0	0	0	0	0	0	0	0	0	0	0	0	0	0	0	0	0	0	0	0	0	0	0	0	0	0	0	0	0	0	0	0	0	0	0	0	0	0	0	0	0	0	91.75	FALSE	FALSE	FALSE	41	0.002
BCL11Ap.Pro646Leu	BCL11A	0.00202747571505696	0.00519858598461218	0	0.0060824271451709	NA	NA	NA	NA	NA	NA	0.0029225769918807924	0.009597850081581726	Leu	Pro	FALSE	1	1	1	0	0	0	0	0	0	0	0	0	0	0	0	0	0	0	0	0	0	0	0	0	0	0	0	0	0	0	0	0	0	0	0	0	0	0	0	0	0	0	0	0	0	0	0	0	0	0	0	0	0	0	0	0	0	0	0	0	0	0	0	0	0	0	0	92.08	FALSE	FALSE	FALSE	41	0.002
BCL11Bp.Ala275Val	BCL11B	0.00202747571505696	0.00519858598461218	0	0.0060824271451709	NA	NA	NA	NA	NA	NA	0.0029225769918807924	0.009597850081581726	Val	Ala	FALSE	1	1	1	0	0	0	0	0	0	0	0	0	0	0	0	0	0	0	0	0	0	0	0	0	0	0	0	0	0	0	0	0	0	0	0	0	0	0	0	0	0	0	0	0	0	0	0	0	0	0	0	0	0	0	0	0	0	0	0	0	0	0	0	0	0	0	0	92.47	FALSE	FALSE	FALSE	41	0.002
BCL11Bp.Arg247Ser	BCL11B	0.00202747571505696	0.00519858598461218	0	0.0060824271451709	NA	NA	NA	NA	NA	NA	0.0029225769918807924	0.009597850081581726	Ser	Arg	TRUE	1	1	1	0	0	0	0	0	0	0	0	0	0	0	0	0	0	0	0	0	0	0	0	0	0	0	0	0	0	0	0	0	0	0	0	0	0	0	0	0	0	0	0	0	0	0	0	0	0	0	0	0	0	0	0	0	0	0	0	0	0	0	0	0	0	0	0	91.84	FALSE	FALSE	FALSE	41	0.002
BCL11Bp.Arg322His	BCL11B	0.00202747571505696	0.00519858598461218	0	0.0060824271451709	NA	NA	NA	NA	NA	NA	0.0029225769918807924	0.009597850081581726	His	Arg	TRUE	1	1	1	0	0	0	0	0	0	0	0	0	0	0	0	0	0	0	0	0	0	0	0	0	0	0	0	0	0	0	0	0	0	0	0	0	0	0	0	0	0	0	0	0	0	0	0	0	0	0	0	0	0	0	0	0	0	0	0	0	0	0	0	0	0	0	0	91.83	FALSE	FALSE	FALSE	41	0.002
BCL11Bp.Arg822Leu	BCL11B	0.00202747571505696	0.00519858598461218	0	0.0060824271451709	NA	NA	NA	NA	NA	NA	0.0029225769918807924	0.009597850081581726	Leu	Arg	FALSE	1	1	1	0	0	0	0	0	0	0	0	0	0	0	0	0	0	0	0	0	0	0	0	0	0	0	0	0	0	0	0	0	0	0	0	0	0	0	0	0	0	0	0	0	0	0	0	0	0	0	0	0	0	0	0	0	0	0	0	0	0	0	0	0	0	0	0	92.02	FALSE	FALSE	FALSE	41	0.002
BCL11Bp.Asp54Tyr	BCL11B	0.00202747571505696	0.00519858598461218	0	0.0060824271451709	NA	NA	NA	NA	NA	NA	0.0029225769918807924	0.009597850081581726	Tyr	Asp	TRUE	1	1	1	0	0	0	0	0	0	0	0	0	0	0	0	0	0	0	0	0	0	0	0	0	0	0	0	0	0	0	0	0	0	0	0	0	0	0	0	0	0	0	0	0	0	0	0	0	0	0	0	0	0	0	0	0	0	0	0	0	0	0	0	0	0	0	0	92.07	FALSE	FALSE	FALSE	41	0.002
BCL11Bp.Glu504Ter	BCL11B	0.00202747571505696	0.00519858598461218	0	0.0060824271451709	NA	NA	NA	NA	NA	NA	0.0029225769918807924	0.009597850081581726	Ter	Glu	FALSE	1	1	1	0	0	0	0	0	0	0	0	0	0	0	0	0	0	0	0	0	0	0	0	0	0	0	0	0	0	0	0	0	0	0	0	0	0	0	0	0	0	0	0	0	0	0	0	0	0	0	0	0	0	0	0	0	0	0	0	0	0	0	0	0	0	0	0	92.25	FALSE	FALSE	FALSE	41	0.002
BCL11Bp.Gly748Ser	BCL11B	0.00202747571505696	0.00519858598461218	0	0.0060824271451709	NA	NA	NA	NA	NA	NA	0.0029225769918807924	0.009597850081581726	Ser	Gly	TRUE	1	1	1	0	0	0	0	0	0	0	0	0	0	0	0	0	0	0	0	0	0	0	0	0	0	0	0	0	0	0	0	0	0	0	0	0	0	0	0	0	0	0	0	0	0	0	0	0	0	0	0	0	0	0	0	0	0	0	0	0	0	0	0	0	0	0	0	91.73	FALSE	FALSE	FALSE	41	0.002
BCL11Bp.Pro736Thr	BCL11B	0.00202747571505696	0.00519858598461218	0	0.0060824271451709	NA	NA	NA	NA	NA	NA	0.0029225769918807924	0.009597850081581726	Thr	Pro	TRUE	1	1	1	0	0	0	0	0	0	0	0	0	0	0	0	0	0	0	0	0	0	0	0	0	0	0	0	0	0	0	0	0	0	0	0	0	0	0	0	0	0	0	0	0	0	0	0	0	0	0	0	0	0	0	0	0	0	0	0	0	0	0	0	0	0	0	0	92.28	FALSE	FALSE	FALSE	41	0.002
BCL11Bp.Ser488Thr	BCL11B	0.00202747571505696	0.00519858598461218	0	0.0060824271451709	NA	NA	NA	NA	NA	NA	0.0029225769918807924	0.009597850081581726	Thr	Ser	TRUE	1	1	1	0	0	0	0	0	0	0	0	0	0	0	0	0	0	0	0	0	0	0	0	0	0	0	0	0	0	0	0	0	0	0	0	0	0	0	0	0	0	0	0	0	0	0	0	0	0	0	0	0	0	0	0	0	0	0	0	0	0	0	0	0	0	0	0	91.21	FALSE	FALSE	FALSE	41	0.002
BCL11Bp.Tyr455Ter	BCL11B	0.00202747571505696	0.00519858598461218	0	0.0060824271451709	NA	NA	NA	NA	NA	NA	0.0029225769918807924	0.009597850081581726	Ter	Tyr	FALSE	1	1	1	0	0	0	0	0	0	0	0	0	0	0	0	0	0	0	0	0	0	0	0	0	0	0	0	0	0	0	0	0	0	0	0	0	0	0	0	0	0	0	0	0	0	0	0	0	0	0	0	0	0	0	0	0	0	0	0	0	0	0	0	0	0	0	0	92.47	FALSE	FALSE	FALSE	41	0.002
BCL2L11p.Gln136Leu	BCL2L11	0.00202747571505696	0.00519858598461218	0	0.0060824271451709	NA	NA	NA	NA	NA	NA	0.0029225769918807924	0.009597850081581726	Leu	Gln	FALSE	NA	1	1	0	0	0	0	0	0	0	0	0	0	0	0	0	0	0	0	0	0	0	0	0	0	0	0	0	0	0	0	0	0	0	0	0	0	0	0	0	0	0	0	0	0	0	0	0	0	0	0	0	0	0	0	0	0	0	0	0	0	0	0	0	0	0	0	91.94	FALSE	FALSE	FALSE	41	0.002
BCL2L12p.Trp41Ter	BCL2L12	0.00202747571505696	0.00519858598461218	0	0.0060824271451709	NA	NA	NA	NA	NA	NA	0.0029225769918807924	0.009597850081581726	Ter	Trp	FALSE	2	1	1	0	0	0	0	0	0	0	0	0	0	0	0	0	0	0	0	0	0	0	0	0	0	0	0	0	0	0	0	0	0	0	0	0	0	0	0	0	0	0	0	0	0	0	0	0	0	0	0	0	0	0	0	0	0	0	0	0	0	0	0	0	0	0	0	92.74	FALSE	FALSE	FALSE	41	0.002
BCL2L13p.Gly108Arg	BCL2L13	0.00202747571505696	0.00519858598461218	0	0.0060824271451709	NA	NA	NA	NA	NA	NA	0.0029225769918807924	0.009597850081581726	Arg	Gly	TRUE	NA	1	1	0	0	0	0	0	0	0	0	0	0	0	0	0	0	0	0	0	0	0	0	0	0	0	0	0	0	0	0	0	0	0	0	0	0	0	0	0	0	0	0	0	0	0	0	0	0	0	0	0	0	0	0	0	0	0	0	0	0	0	0	0	0	0	0	91.93	FALSE	FALSE	FALSE	41	0.002
BCL2L13p.Ser99Leu	BCL2L13	0.00202747571505696	0.00519858598461218	0	0.0060824271451709	NA	NA	NA	NA	NA	NA	0.0029225769918807924	0.009597850081581726	Leu	Ser	FALSE	NA	1	1	0	0	0	0	0	0	0	0	0	0	0	0	0	0	0	0	0	0	0	0	0	0	0	0	0	0	0	0	0	0	0	0	0	0	0	0	0	0	0	0	0	0	0	0	0	0	0	0	0	0	0	0	0	0	0	0	0	0	0	0	0	0	0	0	91.85	FALSE	FALSE	FALSE	41	0.002
BCL2L15p.Ser163Asn	BCL2L15	0.00202747571505696	0.00519858598461218	0	0.0060824271451709	NA	NA	NA	NA	NA	NA	0.0029225769918807924	0.009597850081581726	Asn	Ser	FALSE	NA	1	1	0	0	0	0	0	0	0	0	0	0	0	0	0	0	0	0	0	0	0	0	0	0	0	0	0	0	0	0	0	0	0	0	0	0	0	0	0	0	0	0	0	0	0	0	0	0	0	0	0	0	0	0	0	0	0	0	0	0	0	0	0	0	0	0	91.85	FALSE	FALSE	FALSE	41	0.002
BCL2L1p.Ser106Gly	BCL2L1	0.00202747571505696	0.00519858598461218	0	0.0060824271451709	NA	NA	NA	NA	NA	NA	0.0029225769918807924	0.009597850081581726	Gly	Ser	FALSE	NA	1	1	0	0	0	0	0	0	0	0	0	0	0	0	0	0	0	0	0	0	0	0	0	0	0	0	0	0	0	0	0	0	0	0	0	0	0	0	0	0	0	0	0	0	0	0	0	0	0	0	0	0	0	0	0	0	0	0	0	0	0	0	0	0	0	0	92.2	FALSE	FALSE	FALSE	41	0.002
BCL2p.Trp214Ter	BCL2	0.00202747571505696	0.00519858598461218	0	0.0060824271451709	NA	NA	NA	NA	NA	NA	0.0029225769918807924	0.009597850081581726	Ter	Trp	FALSE	1	1	1	0	0	0	0	0	0	0	0	0	0	0	0	0	0	0	0	0	0	0	0	0	0	0	0	0	0	0	0	0	0	0	0	0	0	0	0	0	0	0	0	0	0	0	0	0	0	0	0	0	0	0	0	0	0	0	0	0	0	0	0	0	0	0	0	91.93	FALSE	FALSE	FALSE	41	0.002
BCL3p.Ala128Val	BCL3	0.00202747571505696	0.00519858598461218	0	0.0060824271451709	NA	NA	NA	NA	NA	NA	0.0029225769918807924	0.009597850081581726	Val	Ala	FALSE	1	1	1	0	0	0	0	0	0	0	0	0	0	0	0	0	0	0	0	0	0	0	0	0	0	0	0	0	0	0	0	0	0	0	0	0	0	0	0	0	0	0	0	0	0	0	0	0	0	0	0	0	0	0	0	0	0	0	0	0	0	0	0	0	0	0	0	91.54	FALSE	FALSE	FALSE	41	0.002
BCL3p.Arg222Gln	BCL3	0.00202747571505696	0.00519858598461218	0	0.0060824271451709	NA	NA	NA	NA	NA	NA	0.0029225769918807924	0.009597850081581726	Gln	Arg	FALSE	1	1	1	0	0	0	0	0	0	0	0	0	0	0	0	0	0	0	0	0	0	0	0	0	0	0	0	0	0	0	0	0	0	0	0	0	0	0	0	0	0	0	0	0	0	0	0	0	0	0	0	0	0	0	0	0	0	0	0	0	0	0	0	0	0	0	0	92.19	FALSE	FALSE	FALSE	41	0.002
BCL3p.Pro175Leu	BCL3	0.00202747571505696	0.00519858598461218	0	0.0060824271451709	NA	NA	NA	NA	NA	NA	0.0029225769918807924	0.009597850081581726	Leu	Pro	FALSE	1	1	1	0	0	0	0	0	0	0	0	0	0	0	0	0	0	0	0	0	0	0	0	0	0	0	0	0	0	0	0	0	0	0	0	0	0	0	0	0	0	0	0	0	0	0	0	0	0	0	0	0	0	0	0	0	0	0	0	0	0	0	0	0	0	0	0	91.98	FALSE	FALSE	FALSE	41	0.002
BCL3p.Thr257Ile	BCL3	0.00202747571505696	0.00519858598461218	0	0.0060824271451709	NA	NA	NA	NA	NA	NA	0.0029225769918807924	0.009597850081581726	Ile	Thr	FALSE	1	1	1	0	0	0	0	0	0	0	0	0	0	0	0	0	0	0	0	0	0	0	0	0	0	0	0	0	0	0	0	0	0	0	0	0	0	0	0	0	0	0	0	0	0	0	0	0	0	0	0	0	0	0	0	0	0	0	0	0	0	0	0	0	0	0	0	92.16	FALSE	FALSE	FALSE	41	0.002
BCL6p.Arg24Ser	BCL6	0.00202747571505696	0.00519858598461218	0	0.0060824271451709	NA	NA	NA	NA	NA	NA	0.0029225769918807924	0.009597850081581726	Ser	Arg	TRUE	1	1	1	0	0	0	0	0	0	0	0	0	0	0	0	0	0	0	0	0	0	0	0	0	0	0	0	0	0	0	0	0	0	0	0	0	0	0	0	0	0	0	0	0	0	0	0	0	0	0	0	0	0	0	0	0	0	0	0	0	0	0	0	0	0	0	0	92.12	FALSE	FALSE	FALSE	41	0.002
BCL6p.Asn96Ser	BCL6	0.00202747571505696	0.00519858598461218	0	0.0060824271451709	NA	NA	NA	NA	NA	NA	0.0029225769918807924	0.009597850081581726	Ser	Asn	TRUE	1	1	1	0	0	0	0	0	0	0	0	0	0	0	0	0	0	0	0	0	0	0	0	0	0	0	0	0	0	0	0	0	0	0	0	0	0	0	0	0	0	0	0	0	0	0	0	0	0	0	0	0	0	0	0	0	0	0	0	0	0	0	0	0	0	0	0	91.88	FALSE	FALSE	FALSE	41	0.002
BCL6p.Asp272Val	BCL6	0.00202747571505696	0.00519858598461218	0	0.0060824271451709	NA	NA	NA	NA	NA	NA	0.0029225769918807924	0.009597850081581726	Val	Asp	FALSE	1	1	1	0	0	0	0	0	0	0	0	0	0	0	0	0	0	0	0	0	0	0	0	0	0	0	0	0	0	0	0	0	0	0	0	0	0	0	0	0	0	0	0	0	0	0	0	0	0	0	0	0	0	0	0	0	0	0	0	0	0	0	0	0	0	0	0	92.64	FALSE	FALSE	FALSE	41	0.002
BCL6p.Met51Val	BCL6	0.00202747571505696	0.00519858598461218	0	0.0060824271451709	NA	NA	NA	NA	NA	NA	0.0029225769918807924	0.009597850081581726	Val	Met	FALSE	1	1	1	0	0	0	0	0	0	0	0	0	0	0	0	0	0	0	0	0	0	0	0	0	0	0	0	0	0	0	0	0	0	0	0	0	0	0	0	0	0	0	0	0	0	0	0	0	0	0	0	0	0	0	0	0	0	0	0	0	0	0	0	0	0	0	0	91.99	FALSE	FALSE	FALSE	41	0.002
BCL7Ap.Glu166Ala	BCL7A	0.00202747571505696	0.00519858598461218	0	0.0060824271451709	NA	NA	NA	NA	NA	NA	0.0029225769918807924	0.009597850081581726	Ala	Glu	FALSE	1	1	1	0	0	0	0	0	0	0	0	0	0	0	0	0	0	0	0	0	0	0	0	0	0	0	0	0	0	0	0	0	0	0	0	0	0	0	0	0	0	0	0	0	0	0	0	0	0	0	0	0	0	0	0	0	0	0	0	0	0	0	0	0	0	0	0	91.57	FALSE	FALSE	FALSE	41	0.002
BCL7Bp.Val195Leu	BCL7B	0.00202747571505696	0.00519858598461218	0	0.0060824271451709	NA	NA	NA	NA	NA	NA	0.0029225769918807924	0.009597850081581726	Leu	Val	FALSE	NA	1	1	0	0	0	0	0	0	0	0	0	0	0	0	0	0	0	0	0	0	0	0	0	0	0	0	0	0	0	0	0	0	0	0	0	0	0	0	0	0	0	0	0	0	0	0	0	0	0	0	0	0	0	0	0	0	0	0	0	0	0	0	0	0	0	0	92.04	FALSE	FALSE	FALSE	41	0.002
BCL9Lp.Arg710Gln	BCL9L	0.00202747571505696	0.00519858598461218	0	0.0060824271451709	NA	NA	NA	NA	NA	NA	0.0029225769918807924	0.009597850081581726	Gln	Arg	FALSE	1	1	1	0	0	0	0	0	0	0	0	0	0	0	0	0	0	0	0	0	0	0	0	0	0	0	0	0	0	0	0	0	0	0	0	0	0	0	0	0	0	0	0	0	0	0	0	0	0	0	0	0	0	0	0	0	0	0	0	0	0	0	0	0	0	0	0	92.24	FALSE	FALSE	FALSE	41	0.002
BCL9Lp.Glu41Gly	BCL9L	0.00202747571505696	0.00519858598461218	0	0.0060824271451709	NA	NA	NA	NA	NA	NA	0.0029225769918807924	0.009597850081581726	Gly	Glu	FALSE	1	1	1	0	0	0	0	0	0	0	0	0	0	0	0	0	0	0	0	0	0	0	0	0	0	0	0	0	0	0	0	0	0	0	0	0	0	0	0	0	0	0	0	0	0	0	0	0	0	0	0	0	0	0	0	0	0	0	0	0	0	0	0	0	0	0	0	92.2	FALSE	FALSE	FALSE	41	0.002
BCL9Lp.Gly349Arg	BCL9L	0.00202747571505696	0.00519858598461218	0	0.0060824271451709	NA	NA	NA	NA	NA	NA	0.0029225769918807924	0.009597850081581726	Arg	Gly	TRUE	1	1	1	0	0	0	0	0	0	0	0	0	0	0	0	0	0	0	0	0	0	0	0	0	0	0	0	0	0	0	0	0	0	0	0	0	0	0	0	0	0	0	0	0	0	0	0	0	0	0	0	0	0	0	0	0	0	0	0	0	0	0	0	0	0	0	0	91.74	FALSE	FALSE	FALSE	41	0.002
BCL9Lp.Met622Ile	BCL9L	0.00202747571505696	0.00519858598461218	0	0.0060824271451709	NA	NA	NA	NA	NA	NA	0.0029225769918807924	0.009597850081581726	Ile	Met	FALSE	1	1	1	0	0	0	0	0	0	0	0	0	0	0	0	0	0	0	0	0	0	0	0	0	0	0	0	0	0	0	0	0	0	0	0	0	0	0	0	0	0	0	0	0	0	0	0	0	0	0	0	0	0	0	0	0	0	0	0	0	0	0	0	0	0	0	0	91.77	FALSE	FALSE	FALSE	41	0.002
BCL9Lp.Pro1473Thr	BCL9L	0.00202747571505696	0.00519858598461218	0	0.0060824271451709	NA	NA	NA	NA	NA	NA	0.0029225769918807924	0.009597850081581726	Thr	Pro	TRUE	1	1	1	0	0	0	0	0	0	0	0	0	0	0	0	0	0	0	0	0	0	0	0	0	0	0	0	0	0	0	0	0	0	0	0	0	0	0	0	0	0	0	0	0	0	0	0	0	0	0	0	0	0	0	0	0	0	0	0	0	0	0	0	0	0	0	0	91.76	FALSE	FALSE	FALSE	41	0.002
BCL9p.Arg782Ser	BCL9	0.00202747571505696	0.00519858598461218	0	0.0060824271451709	NA	NA	NA	NA	NA	NA	0.0029225769918807924	0.009597850081581726	Ser	Arg	TRUE	1	1	1	0	0	0	0	0	0	0	0	0	0	0	0	0	0	0	0	0	0	0	0	0	0	0	0	0	0	0	0	0	0	0	0	0	0	0	0	0	0	0	0	0	0	0	0	0	0	0	0	0	0	0	0	0	0	0	0	0	0	0	0	0	0	0	0	92.19	FALSE	FALSE	FALSE	41	0.002
BCL9p.Asn186Ser	BCL9	0.00202747571505696	0.00519858598461218	0	0.0060824271451709	NA	NA	NA	NA	NA	NA	0.0029225769918807924	0.009597850081581726	Ser	Asn	TRUE	1	1	1	0	0	0	0	0	0	0	0	0	0	0	0	0	0	0	0	0	0	0	0	0	0	0	0	0	0	0	0	0	0	0	0	0	0	0	0	0	0	0	0	0	0	0	0	0	0	0	0	0	0	0	0	0	0	0	0	0	0	0	0	0	0	0	0	92.56	FALSE	FALSE	FALSE	41	0.002
BCL9p.Gln1280Lys	BCL9	0.00202747571505696	0.00519858598461218	0	0.0060824271451709	NA	NA	NA	NA	NA	NA	0.0029225769918807924	0.009597850081581726	Lys	Gln	TRUE	1	1	1	0	0	0	0	0	0	0	0	0	0	0	0	0	0	0	0	0	0	0	0	0	0	0	0	0	0	0	0	0	0	0	0	0	0	0	0	0	0	0	0	0	0	0	0	0	0	0	0	0	0	0	0	0	0	0	0	0	0	0	0	0	0	0	0	91.38	FALSE	FALSE	FALSE	41	0.002
BCL9p.Glu572Val	BCL9	0.00202747571505696	0.00519858598461218	0	0.0060824271451709	NA	NA	NA	NA	NA	NA	0.0029225769918807924	0.009597850081581726	Val	Glu	FALSE	1	1	1	0	0	0	0	0	0	0	0	0	0	0	0	0	0	0	0	0	0	0	0	0	0	0	0	0	0	0	0	0	0	0	0	0	0	0	0	0	0	0	0	0	0	0	0	0	0	0	0	0	0	0	0	0	0	0	0	0	0	0	0	0	0	0	0	91.9	FALSE	FALSE	FALSE	41	0.002
BCL9p.Gly842Val	BCL9	0.00202747571505696	0.00519858598461218	0	0.0060824271451709	NA	NA	NA	NA	NA	NA	0.0029225769918807924	0.009597850081581726	Val	Gly	FALSE	1	1	1	0	0	0	0	0	0	0	0	0	0	0	0	0	0	0	0	0	0	0	0	0	0	0	0	0	0	0	0	0	0	0	0	0	0	0	0	0	0	0	0	0	0	0	0	0	0	0	0	0	0	0	0	0	0	0	0	0	0	0	0	0	0	0	0	91.72	FALSE	FALSE	FALSE	41	0.002
BCL9p.Met1169Ile	BCL9	0.00202747571505696	0.00519858598461218	0	0.0060824271451709	NA	NA	NA	NA	NA	NA	0.0029225769918807924	0.009597850081581726	Ile	Met	FALSE	1	1	1	0	0	0	0	0	0	0	0	0	0	0	0	0	0	0	0	0	0	0	0	0	0	0	0	0	0	0	0	0	0	0	0	0	0	0	0	0	0	0	0	0	0	0	0	0	0	0	0	0	0	0	0	0	0	0	0	0	0	0	0	0	0	0	0	91.75	FALSE	FALSE	FALSE	41	0.002
BCL9p.Pro1359His	BCL9	0.00202747571505696	0.00519858598461218	0	0.0060824271451709	NA	NA	NA	NA	NA	NA	0.0029225769918807924	0.009597850081581726	His	Pro	TRUE	1	1	1	0	0	0	0	0	0	0	0	0	0	0	0	0	0	0	0	0	0	0	0	0	0	0	0	0	0	0	0	0	0	0	0	0	0	0	0	0	0	0	0	0	0	0	0	0	0	0	0	0	0	0	0	0	0	0	0	0	0	0	0	0	0	0	0	91.7	FALSE	FALSE	FALSE	41	0.002
BCL9p.Ser127Cys	BCL9	0.00202747571505696	0.00519858598461218	0	0.0060824271451709	NA	NA	NA	NA	NA	NA	0.0029225769918807924	0.009597850081581726	Cys	Ser	TRUE	1	1	1	0	0	0	0	0	0	0	0	0	0	0	0	0	0	0	0	0	0	0	0	0	0	0	0	0	0	0	0	0	0	0	0	0	0	0	0	0	0	0	0	0	0	0	0	0	0	0	0	0	0	0	0	0	0	0	0	0	0	0	0	0	0	0	0	91.81	FALSE	FALSE	FALSE	41	0.002
BCL9p.Ser307Leu	BCL9	0.00202747571505696	0.00519858598461218	0	0.0060824271451709	NA	NA	NA	NA	NA	NA	0.0029225769918807924	0.009597850081581726	Leu	Ser	FALSE	1	1	1	0	0	0	0	0	0	0	0	0	0	0	0	0	0	0	0	0	0	0	0	0	0	0	0	0	0	0	0	0	0	0	0	0	0	0	0	0	0	0	0	0	0	0	0	0	0	0	0	0	0	0	0	0	0	0	0	0	0	0	0	0	0	0	0	91.87	FALSE	FALSE	FALSE	41	0.002
BCLAF1p.Ala539Thr	BCLAF1	0.00202747571505696	0.00519858598461218	0	0.0060824271451709	NA	NA	NA	NA	NA	NA	0.0029225769918807924	0.009597850081581726	Thr	Ala	TRUE	2	1	1	0	0	0	0	0	0	0	0	0	0	0	0	0	0	0	0	0	0	0	0	0	0	0	0	0	0	0	0	0	0	0	0	0	0	0	0	0	0	0	0	0	0	0	0	0	0	0	0	0	0	0	0	0	0	0	0	0	0	0	0	0	0	0	0	91.58	FALSE	FALSE	FALSE	41	0.002
BCLAF1p.Arg118Lys	BCLAF1	0.00202747571505696	0.00519858598461218	0	0.0060824271451709	NA	NA	NA	NA	NA	NA	0.0029225769918807924	0.009597850081581726	Lys	Arg	TRUE	2	1	1	0	0	0	0	0	0	0	0	0	0	0	0	0	0	0	0	0	0	0	0	0	0	0	0	0	0	0	0	0	0	0	0	0	0	0	0	0	0	0	0	0	0	0	0	0	0	0	0	0	0	0	0	0	0	0	0	0	0	0	0	0	0	0	0	92.08	FALSE	FALSE	FALSE	41	0.002
BCLAF1p.Arg412Gly	BCLAF1	0.00202747571505696	0.00519858598461218	0	0.0060824271451709	NA	NA	NA	NA	NA	NA	0.0029225769918807924	0.009597850081581726	Gly	Arg	FALSE	2	1	1	0	0	0	0	0	0	0	0	0	0	0	0	0	0	0	0	0	0	0	0	0	0	0	0	0	0	0	0	0	0	0	0	0	0	0	0	0	0	0	0	0	0	0	0	0	0	0	0	0	0	0	0	0	0	0	0	0	0	0	0	0	0	0	0	92.02	FALSE	FALSE	FALSE	41	0.002
BCLAF1p.Gln495Leu	BCLAF1	0.00202747571505696	0.00519858598461218	0	0.0060824271451709	NA	NA	NA	NA	NA	NA	0.0029225769918807924	0.009597850081581726	Leu	Gln	FALSE	2	1	1	0	0	0	0	0	0	0	0	0	0	0	0	0	0	0	0	0	0	0	0	0	0	0	0	0	0	0	0	0	0	0	0	0	0	0	0	0	0	0	0	0	0	0	0	0	0	0	0	0	0	0	0	0	0	0	0	0	0	0	0	0	0	0	0	91.96	FALSE	FALSE	FALSE	41	0.002
BCLAF1p.Gly863Arg	BCLAF1	0.00202747571505696	0.00519858598461218	0	0.0060824271451709	NA	NA	NA	NA	NA	NA	0.0029225769918807924	0.009597850081581726	Arg	Gly	TRUE	2	1	1	0	0	0	0	0	0	0	0	0	0	0	0	0	0	0	0	0	0	0	0	0	0	0	0	0	0	0	0	0	0	0	0	0	0	0	0	0	0	0	0	0	0	0	0	0	0	0	0	0	0	0	0	0	0	0	0	0	0	0	0	0	0	0	0	91.99	FALSE	FALSE	FALSE	41	0.002
BCLAF1p.Ile535Asn	BCLAF1	0.00202747571505696	0.00519858598461218	0	0.0060824271451709	NA	NA	NA	NA	NA	NA	0.0029225769918807924	0.009597850081581726	Asn	Ile	FALSE	2	1	1	0	0	0	0	0	0	0	0	0	0	0	0	0	0	0	0	0	0	0	0	0	0	0	0	0	0	0	0	0	0	0	0	0	0	0	0	0	0	0	0	0	0	0	0	0	0	0	0	0	0	0	0	0	0	0	0	0	0	0	0	0	0	0	0	91.74	FALSE	FALSE	FALSE	41	0.002
BCLAF1p.Lys413Ter	BCLAF1	0.00202747571505696	0.00519858598461218	0	0.0060824271451709	NA	NA	NA	NA	NA	NA	0.0029225769918807924	0.009597850081581726	Ter	Lys	FALSE	2	1	1	0	0	0	0	0	0	0	0	0	0	0	0	0	0	0	0	0	0	0	0	0	0	0	0	0	0	0	0	0	0	0	0	0	0	0	0	0	0	0	0	0	0	0	0	0	0	0	0	0	0	0	0	0	0	0	0	0	0	0	0	0	0	0	0	91.9	FALSE	FALSE	FALSE	41	0.002
BCLAF1p.Phe789Val	BCLAF1	0.00202747571505696	0.00519858598461218	0	0.0060824271451709	NA	NA	NA	NA	NA	NA	0.0029225769918807924	0.009597850081581726	Val	Phe	FALSE	2	1	1	0	0	0	0	0	0	0	0	0	0	0	0	0	0	0	0	0	0	0	0	0	0	0	0	0	0	0	0	0	0	0	0	0	0	0	0	0	0	0	0	0	0	0	0	0	0	0	0	0	0	0	0	0	0	0	0	0	0	0	0	0	0	0	0	92.12	FALSE	FALSE	FALSE	41	0.002
BCLAF1p.Ser177Arg	BCLAF1	0.00202747571505696	0.00519858598461218	0	0.0060824271451709	NA	NA	NA	NA	NA	NA	0.0029225769918807924	0.009597850081581726	Arg	Ser	TRUE	2	1	1	0	0	0	0	0	0	0	0	0	0	0	0	0	0	0	0	0	0	0	0	0	0	0	0	0	0	0	0	0	0	0	0	0	0	0	0	0	0	0	0	0	0	0	0	0	0	0	0	0	0	0	0	0	0	0	0	0	0	0	0	0	0	0	0	91.87	FALSE	FALSE	FALSE	41	0.002
BCLAF1p.Tyr81Cys	BCLAF1	0.00202747571505696	0.00519858598461218	0	0.0060824271451709	NA	NA	NA	NA	NA	NA	0.0029225769918807924	0.009597850081581726	Cys	Tyr	TRUE	2	1	1	0	0	0	0	0	0	0	0	0	0	0	0	0	0	0	0	0	0	0	0	0	0	0	0	0	0	0	0	0	0	0	0	0	0	0	0	0	0	0	0	0	0	0	0	0	0	0	0	0	0	0	0	0	0	0	0	0	0	0	0	0	0	0	0	92.02	FALSE	FALSE	FALSE	41	0.002
BCMO1p.Ile324Val	BCMO1	0.00202747571505696	0.00519858598461218	0	0.0060824271451709	NA	NA	NA	NA	NA	NA	0.0029225769918807924	0.009597850081581726	Val	Ile	FALSE	NA	1	1	0	0	0	0	0	0	0	0	0	0	0	0	0	0	0	0	0	0	0	0	0	0	0	0	0	0	0	0	0	0	0	0	0	0	0	0	0	0	0	0	0	0	0	0	0	0	0	0	0	0	0	0	0	0	0	0	0	0	0	0	0	0	0	0	92.49	FALSE	FALSE	FALSE	41	0.002
BCMO1p.Met184Ile	BCMO1	0.00202747571505696	0.00519858598461218	0	0.0060824271451709	NA	NA	NA	NA	NA	NA	0.0029225769918807924	0.009597850081581726	Ile	Met	FALSE	NA	1	1	0	0	0	0	0	0	0	0	0	0	0	0	0	0	0	0	0	0	0	0	0	0	0	0	0	0	0	0	0	0	0	0	0	0	0	0	0	0	0	0	0	0	0	0	0	0	0	0	0	0	0	0	0	0	0	0	0	0	0	0	0	0	0	0	91.97	FALSE	FALSE	FALSE	41	0.002
BCO2p.Glu207Ter	BCO2	0.00202747571505696	0.00519858598461218	0	0.0060824271451709	NA	NA	NA	NA	NA	NA	0.0029225769918807924	0.009597850081581726	Ter	Glu	FALSE	NA	1	1	0	0	0	0	0	0	0	0	0	0	0	0	0	0	0	0	0	0	0	0	0	0	0	0	0	0	0	0	0	0	0	0	0	0	0	0	0	0	0	0	0	0	0	0	0	0	0	0	0	0	0	0	0	0	0	0	0	0	0	0	0	0	0	0	91.63	FALSE	FALSE	FALSE	41	0.002
BCORL1p.Gln1372Arg	BCORL1	0.00202747571505696	0.00519858598461218	0	0.0060824271451709	NA	NA	NA	NA	NA	NA	0.0029225769918807924	0.009597850081581726	Arg	Gln	TRUE	1	1	1	0	0	0	0	0	0	0	0	0	0	0	0	0	0	0	0	0	0	0	0	0	0	0	0	0	0	0	0	0	0	0	0	0	0	0	0	0	0	0	0	0	0	0	0	0	0	0	0	0	0	0	0	0	0	0	0	0	0	0	0	0	0	0	0	92.14	FALSE	FALSE	FALSE	41	0.002
BCORL1p.Glu1567Gly	BCORL1	0.00202747571505696	0.00519858598461218	0	0.0060824271451709	NA	NA	NA	NA	NA	NA	0.0029225769918807924	0.009597850081581726	Gly	Glu	FALSE	1	1	1	0	0	0	0	0	0	0	0	0	0	0	0	0	0	0	0	0	0	0	0	0	0	0	0	0	0	0	0	0	0	0	0	0	0	0	0	0	0	0	0	0	0	0	0	0	0	0	0	0	0	0	0	0	0	0	0	0	0	0	0	0	0	0	0	91.92	FALSE	FALSE	FALSE	41	0.002
BCORL1p.Gly1512Glu	BCORL1	0.00202747571505696	0.00519858598461218	0	0.0060824271451709	NA	NA	NA	NA	NA	NA	0.0029225769918807924	0.009597850081581726	Glu	Gly	FALSE	1	1	1	0	0	0	0	0	0	0	0	0	0	0	0	0	0	0	0	0	0	0	0	0	0	0	0	0	0	0	0	0	0	0	0	0	0	0	0	0	0	0	0	0	0	0	0	0	0	0	0	0	0	0	0	0	0	0	0	0	0	0	0	0	0	0	0	92.18	FALSE	FALSE	FALSE	41	0.002
BCORL1p.His1294Tyr	BCORL1	0.00202747571505696	0.00519858598461218	0	0.0060824271451709	NA	NA	NA	NA	NA	NA	0.0029225769918807924	0.009597850081581726	Tyr	His	TRUE	1	1	1	0	0	0	0	0	0	0	0	0	0	0	0	0	0	0	0	0	0	0	0	0	0	0	0	0	0	0	0	0	0	0	0	0	0	0	0	0	0	0	0	0	0	0	0	0	0	0	0	0	0	0	0	0	0	0	0	0	0	0	0	0	0	0	0	92.11	FALSE	FALSE	FALSE	41	0.002
BCORL1p.Ile689Val	BCORL1	0.00202747571505696	0.00519858598461218	0	0.0060824271451709	NA	NA	NA	NA	NA	NA	0.0029225769918807924	0.009597850081581726	Val	Ile	FALSE	1	1	1	0	0	0	0	0	0	0	0	0	0	0	0	0	0	0	0	0	0	0	0	0	0	0	0	0	0	0	0	0	0	0	0	0	0	0	0	0	0	0	0	0	0	0	0	0	0	0	0	0	0	0	0	0	0	0	0	0	0	0	0	0	0	0	0	92.66	FALSE	FALSE	FALSE	41	0.002
BCORL1p.Leu1040Val	BCORL1	0.00202747571505696	0.00519858598461218	0	0.0060824271451709	NA	NA	NA	NA	NA	NA	0.0029225769918807924	0.009597850081581726	Val	Leu	FALSE	1	1	1	0	0	0	0	0	0	0	0	0	0	0	0	0	0	0	0	0	0	0	0	0	0	0	0	0	0	0	0	0	0	0	0	0	0	0	0	0	0	0	0	0	0	0	0	0	0	0	0	0	0	0	0	0	0	0	0	0	0	0	0	0	0	0	0	91.72	FALSE	FALSE	FALSE	41	0.002
BCORL1p.Met1597Thr	BCORL1	0.00202747571505696	0.00519858598461218	0	0.0060824271451709	NA	NA	NA	NA	NA	NA	0.0029225769918807924	0.009597850081581726	Thr	Met	TRUE	1	1	1	0	0	0	0	0	0	0	0	0	0	0	0	0	0	0	0	0	0	0	0	0	0	0	0	0	0	0	0	0	0	0	0	0	0	0	0	0	0	0	0	0	0	0	0	0	0	0	0	0	0	0	0	0	0	0	0	0	0	0	0	0	0	0	0	92.27	FALSE	FALSE	FALSE	41	0.002
BCORL1p.Ser474Tyr	BCORL1	0.00202747571505696	0.00519858598461218	0	0.0060824271451709	NA	NA	NA	NA	NA	NA	0.0029225769918807924	0.009597850081581726	Tyr	Ser	TRUE	1	1	1	0	0	0	0	0	0	0	0	0	0	0	0	0	0	0	0	0	0	0	0	0	0	0	0	0	0	0	0	0	0	0	0	0	0	0	0	0	0	0	0	0	0	0	0	0	0	0	0	0	0	0	0	0	0	0	0	0	0	0	0	0	0	0	0	91.52	FALSE	FALSE	FALSE	41	0.002
BCORL1p.Thr369Ala	BCORL1	0.00202747571505696	0.00519858598461218	0	0.0060824271451709	NA	NA	NA	NA	NA	NA	0.0029225769918807924	0.009597850081581726	Ala	Thr	FALSE	1	1	1	0	0	0	0	0	0	0	0	0	0	0	0	0	0	0	0	0	0	0	0	0	0	0	0	0	0	0	0	0	0	0	0	0	0	0	0	0	0	0	0	0	0	0	0	0	0	0	0	0	0	0	0	0	0	0	0	0	0	0	0	0	0	0	0	91.75	FALSE	FALSE	FALSE	41	0.002
BCORp.Asn762Ile	BCOR	0.00202747571505696	0.00519858598461218	0	0.0060824271451709	NA	NA	NA	NA	NA	NA	0.0029225769918807924	0.009597850081581726	Ile	Asn	FALSE	1	1	1	0	0	0	0	0	0	0	0	0	0	0	0	0	0	0	0	0	0	0	0	0	0	0	0	0	0	0	0	0	0	0	0	0	0	0	0	0	0	0	0	0	0	0	0	0	0	0	0	0	0	0	0	0	0	0	0	0	0	0	0	0	0	0	0	91.91	FALSE	FALSE	FALSE	41	0.002
BCORp.Gly794Trp	BCOR	0.00202747571505696	0.00519858598461218	0	0.0060824271451709	NA	NA	NA	NA	NA	NA	0.0029225769918807924	0.009597850081581726	Trp	Gly	FALSE	1	1	1	0	0	0	0	0	0	0	0	0	0	0	0	0	0	0	0	0	0	0	0	0	0	0	0	0	0	0	0	0	0	0	0	0	0	0	0	0	0	0	0	0	0	0	0	0	0	0	0	0	0	0	0	0	0	0	0	0	0	0	0	0	0	0	0	91.78	FALSE	FALSE	FALSE	41	0.002
BCORp.Leu96Met	BCOR	0.00202747571505696	0.00519858598461218	0	0.0060824271451709	NA	NA	NA	NA	NA	NA	0.0029225769918807924	0.009597850081581726	Met	Leu	FALSE	1	1	1	0	0	0	0	0	0	0	0	0	0	0	0	0	0	0	0	0	0	0	0	0	0	0	0	0	0	0	0	0	0	0	0	0	0	0	0	0	0	0	0	0	0	0	0	0	0	0	0	0	0	0	0	0	0	0	0	0	0	0	0	0	0	0	0	91.93	FALSE	FALSE	FALSE	41	0.002
BCORp.Pro335Arg	BCOR	0.00202747571505696	0.00519858598461218	0	0.0060824271451709	NA	NA	NA	NA	NA	NA	0.0029225769918807924	0.009597850081581726	Arg	Pro	TRUE	1	1	1	0	0	0	0	0	0	0	0	0	0	0	0	0	0	0	0	0	0	0	0	0	0	0	0	0	0	0	0	0	0	0	0	0	0	0	0	0	0	0	0	0	0	0	0	0	0	0	0	0	0	0	0	0	0	0	0	0	0	0	0	0	0	0	0	92.06	FALSE	FALSE	FALSE	41	0.002
BCORp.Ser1047Cys	BCOR	0.00202747571505696	0.00519858598461218	0	0.0060824271451709	NA	NA	NA	NA	NA	NA	0.0029225769918807924	0.009597850081581726	Cys	Ser	TRUE	1	1	1	0	0	0	0	0	0	0	0	0	0	0	0	0	0	0	0	0	0	0	0	0	0	0	0	0	0	0	0	0	0	0	0	0	0	0	0	0	0	0	0	0	0	0	0	0	0	0	0	0	0	0	0	0	0	0	0	0	0	0	0	0	0	0	0	92	FALSE	FALSE	FALSE	41	0.002
BCRp.Gln569Leu	BCR	0.00202747571505696	0.00519858598461218	0	0.0060824271451709	NA	NA	NA	NA	NA	NA	0.0029225769918807924	0.009597850081581726	Leu	Gln	FALSE	1	1	1	0	0	0	0	0	0	0	0	0	0	0	0	0	0	0	0	0	0	0	0	0	0	0	0	0	0	0	0	0	0	0	0	0	0	0	0	0	0	0	0	0	0	0	0	0	0	0	0	0	0	0	0	0	0	0	0	0	0	0	0	0	0	0	0	92.16	FALSE	FALSE	FALSE	41	0.002
BCRp.Leu1168Val	BCR	0.00202747571505696	0.00519858598461218	0	0.0060824271451709	NA	NA	NA	NA	NA	NA	0.0029225769918807924	0.009597850081581726	Val	Leu	FALSE	1	1	1	0	0	0	0	0	0	0	0	0	0	0	0	0	0	0	0	0	0	0	0	0	0	0	0	0	0	0	0	0	0	0	0	0	0	0	0	0	0	0	0	0	0	0	0	0	0	0	0	0	0	0	0	0	0	0	0	0	0	0	0	0	0	0	0	92.07	FALSE	FALSE	FALSE	41	0.002
BCRp.Val915Ala	BCR	0.00202747571505696	0.00519858598461218	0	0.0060824271451709	NA	NA	NA	NA	NA	NA	0.0029225769918807924	0.009597850081581726	Ala	Val	FALSE	1	1	1	0	0	0	0	0	0	0	0	0	0	0	0	0	0	0	0	0	0	0	0	0	0	0	0	0	0	0	0	0	0	0	0	0	0	0	0	0	0	0	0	0	0	0	0	0	0	0	0	0	0	0	0	0	0	0	0	0	0	0	0	0	0	0	0	92.17	FALSE	FALSE	FALSE	41	0.002
BCS1Lp.Gln390Arg	BCS1L	0.00202747571505696	0.00519858598461218	0	0.0060824271451709	NA	NA	NA	NA	NA	NA	0.0029225769918807924	0.009597850081581726	Arg	Gln	TRUE	NA	1	1	0	0	0	0	0	0	0	0	0	0	0	0	0	0	0	0	0	0	0	0	0	0	0	0	0	0	0	0	0	0	0	0	0	0	0	0	0	0	0	0	0	0	0	0	0	0	0	0	0	0	0	0	0	0	0	0	0	0	0	0	0	0	0	0	92.14	FALSE	FALSE	FALSE	41	0.002
BDH1p.Trp323Cys	BDH1	0.00202747571505696	0.00519858598461218	0	0.0060824271451709	NA	NA	NA	NA	NA	NA	0.0029225769918807924	0.009597850081581726	Cys	Trp	TRUE	NA	1	1	0	0	0	0	0	0	0	0	0	0	0	0	0	0	0	0	0	0	0	0	0	0	0	0	0	0	0	0	0	0	0	0	0	0	0	0	0	0	0	0	0	0	0	0	0	0	0	0	0	0	0	0	0	0	0	0	0	0	0	0	0	0	0	0	92.17	FALSE	FALSE	FALSE	41	0.002
BDKRB1p.Ala227Ser	BDKRB1	0.00202747571505696	0.00519858598461218	0	0.0060824271451709	NA	NA	NA	NA	NA	NA	0.0029225769918807924	0.009597850081581726	Ser	Ala	TRUE	NA	1	1	0	0	0	0	0	0	0	0	0	0	0	0	0	0	0	0	0	0	0	0	0	0	0	0	0	0	0	0	0	0	0	0	0	0	0	0	0	0	0	0	0	0	0	0	0	0	0	0	0	0	0	0	0	0	0	0	0	0	0	0	0	0	0	0	92.49	FALSE	FALSE	FALSE	41	0.002
BDKRB1p.Arg135Ser	BDKRB1	0.00202747571505696	0.00519858598461218	0	0.0060824271451709	NA	NA	NA	NA	NA	NA	0.0029225769918807924	0.009597850081581726	Ser	Arg	TRUE	NA	1	1	0	0	0	0	0	0	0	0	0	0	0	0	0	0	0	0	0	0	0	0	0	0	0	0	0	0	0	0	0	0	0	0	0	0	0	0	0	0	0	0	0	0	0	0	0	0	0	0	0	0	0	0	0	0	0	0	0	0	0	0	0	0	0	0	91.91	FALSE	FALSE	FALSE	41	0.002
BDKRB2p.Ala43Val	BDKRB2	0.00202747571505696	0.00519858598461218	0	0.0060824271451709	NA	NA	NA	NA	NA	NA	0.0029225769918807924	0.009597850081581726	Val	Ala	FALSE	NA	1	1	0	0	0	0	0	0	0	0	0	0	0	0	0	0	0	0	0	0	0	0	0	0	0	0	0	0	0	0	0	0	0	0	0	0	0	0	0	0	0	0	0	0	0	0	0	0	0	0	0	0	0	0	0	0	0	0	0	0	0	0	0	0	0	0	91.62	FALSE	FALSE	FALSE	41	0.002
BDKRB2p.Gly126Trp	BDKRB2	0.00202747571505696	0.00519858598461218	0	0.0060824271451709	NA	NA	NA	NA	NA	NA	0.0029225769918807924	0.009597850081581726	Trp	Gly	FALSE	NA	1	1	0	0	0	0	0	0	0	0	0	0	0	0	0	0	0	0	0	0	0	0	0	0	0	0	0	0	0	0	0	0	0	0	0	0	0	0	0	0	0	0	0	0	0	0	0	0	0	0	0	0	0	0	0	0	0	0	0	0	0	0	0	0	0	0	92.28	FALSE	FALSE	FALSE	41	0.002
BDKRB2p.Phe125Leu	BDKRB2	0.00202747571505696	0.00519858598461218	0	0.0060824271451709	NA	NA	NA	NA	NA	NA	0.0029225769918807924	0.009597850081581726	Leu	Phe	FALSE	NA	1	1	0	0	0	0	0	0	0	0	0	0	0	0	0	0	0	0	0	0	0	0	0	0	0	0	0	0	0	0	0	0	0	0	0	0	0	0	0	0	0	0	0	0	0	0	0	0	0	0	0	0	0	0	0	0	0	0	0	0	0	0	0	0	0	0	92.27	FALSE	FALSE	FALSE	41	0.002
BDKRB2p.Val333Leu	BDKRB2	0.00202747571505696	0.00519858598461218	0	0.0060824271451709	NA	NA	NA	NA	NA	NA	0.0029225769918807924	0.009597850081581726	Leu	Val	FALSE	NA	1	1	0	0	0	0	0	0	0	0	0	0	0	0	0	0	0	0	0	0	0	0	0	0	0	0	0	0	0	0	0	0	0	0	0	0	0	0	0	0	0	0	0	0	0	0	0	0	0	0	0	0	0	0	0	0	0	0	0	0	0	0	0	0	0	0	92.26	FALSE	FALSE	FALSE	41	0.002
BDNFp.Cys11Tyr	BDNF	0.00202747571505696	0.00519858598461218	0	0.0060824271451709	NA	NA	NA	NA	NA	NA	0.0029225769918807924	0.009597850081581726	Tyr	Cys	TRUE	NA	1	1	0	0	0	0	0	0	0	0	0	0	0	0	0	0	0	0	0	0	0	0	0	0	0	0	0	0	0	0	0	0	0	0	0	0	0	0	0	0	0	0	0	0	0	0	0	0	0	0	0	0	0	0	0	0	0	0	0	0	0	0	0	0	0	0	92.14	FALSE	FALSE	FALSE	41	0.002
BDNFp.Gly257Arg	BDNF	0.00202747571505696	0.00519858598461218	0	0.0060824271451709	NA	NA	NA	NA	NA	NA	0.0029225769918807924	0.009597850081581726	Arg	Gly	TRUE	NA	1	1	0	0	0	0	0	0	0	0	0	0	0	0	0	0	0	0	0	0	0	0	0	0	0	0	0	0	0	0	0	0	0	0	0	0	0	0	0	0	0	0	0	0	0	0	0	0	0	0	0	0	0	0	0	0	0	0	0	0	0	0	0	0	0	0	91.85	FALSE	FALSE	FALSE	41	0.002
BDP1p.Arg1842Ter	BDP1	0.00202747571505696	0.00519858598461218	0	0.0060824271451709	NA	NA	NA	NA	NA	NA	0.0029225769918807924	0.009597850081581726	Ter	Arg	FALSE	NA	1	1	0	0	0	0	0	0	0	0	0	0	0	0	0	0	0	0	0	0	0	0	0	0	0	0	0	0	0	0	0	0	0	0	0	0	0	0	0	0	0	0	0	0	0	0	0	0	0	0	0	0	0	0	0	0	0	0	0	0	0	0	0	0	0	0	92.17	FALSE	FALSE	FALSE	41	0.002
BDP1p.Arg2328Met	BDP1	0.00202747571505696	0.00519858598461218	0	0.0060824271451709	NA	NA	NA	NA	NA	NA	0.0029225769918807924	0.009597850081581726	Met	Arg	FALSE	NA	1	1	0	0	0	0	0	0	0	0	0	0	0	0	0	0	0	0	0	0	0	0	0	0	0	0	0	0	0	0	0	0	0	0	0	0	0	0	0	0	0	0	0	0	0	0	0	0	0	0	0	0	0	0	0	0	0	0	0	0	0	0	0	0	0	0	91.49	FALSE	FALSE	FALSE	41	0.002
BDP1p.Arg4Ser	BDP1	0.00202747571505696	0.00519858598461218	0	0.0060824271451709	NA	NA	NA	NA	NA	NA	0.0029225769918807924	0.009597850081581726	Ser	Arg	TRUE	NA	1	1	0	0	0	0	0	0	0	0	0	0	0	0	0	0	0	0	0	0	0	0	0	0	0	0	0	0	0	0	0	0	0	0	0	0	0	0	0	0	0	0	0	0	0	0	0	0	0	0	0	0	0	0	0	0	0	0	0	0	0	0	0	0	0	0	92.54	FALSE	FALSE	FALSE	41	0.002
BDP1p.Asp2466Glu	BDP1	0.00202747571505696	0.00519858598461218	0	0.0060824271451709	NA	NA	NA	NA	NA	NA	0.0029225769918807924	0.009597850081581726	Glu	Asp	FALSE	NA	1	1	0	0	0	0	0	0	0	0	0	0	0	0	0	0	0	0	0	0	0	0	0	0	0	0	0	0	0	0	0	0	0	0	0	0	0	0	0	0	0	0	0	0	0	0	0	0	0	0	0	0	0	0	0	0	0	0	0	0	0	0	0	0	0	0	91.96	FALSE	FALSE	FALSE	41	0.002
BDP1p.Asp353Gly	BDP1	0.00202747571505696	0.00519858598461218	0	0.0060824271451709	NA	NA	NA	NA	NA	NA	0.0029225769918807924	0.009597850081581726	Gly	Asp	FALSE	NA	1	1	0	0	0	0	0	0	0	0	0	0	0	0	0	0	0	0	0	0	0	0	0	0	0	0	0	0	0	0	0	0	0	0	0	0	0	0	0	0	0	0	0	0	0	0	0	0	0	0	0	0	0	0	0	0	0	0	0	0	0	0	0	0	0	0	92.11	FALSE	FALSE	FALSE	41	0.002
BDP1p.Asp603Asn	BDP1	0.00202747571505696	0.00519858598461218	0	0.0060824271451709	NA	NA	NA	NA	NA	NA	0.0029225769918807924	0.009597850081581726	Asn	Asp	FALSE	NA	1	1	0	0	0	0	0	0	0	0	0	0	0	0	0	0	0	0	0	0	0	0	0	0	0	0	0	0	0	0	0	0	0	0	0	0	0	0	0	0	0	0	0	0	0	0	0	0	0	0	0	0	0	0	0	0	0	0	0	0	0	0	0	0	0	0	91.86	FALSE	FALSE	FALSE	41	0.002
BDP1p.Glu344Lys	BDP1	0.00202747571505696	0.00519858598461218	0	0.0060824271451709	NA	NA	NA	NA	NA	NA	0.0029225769918807924	0.009597850081581726	Lys	Glu	TRUE	NA	1	1	0	0	0	0	0	0	0	0	0	0	0	0	0	0	0	0	0	0	0	0	0	0	0	0	0	0	0	0	0	0	0	0	0	0	0	0	0	0	0	0	0	0	0	0	0	0	0	0	0	0	0	0	0	0	0	0	0	0	0	0	0	0	0	0	91.95	FALSE	FALSE	FALSE	41	0.002
BDP1p.His751Gln	BDP1	0.00202747571505696	0.00519858598461218	0	0.0060824271451709	NA	NA	NA	NA	NA	NA	0.0029225769918807924	0.009597850081581726	Gln	His	FALSE	NA	1	1	0	0	0	0	0	0	0	0	0	0	0	0	0	0	0	0	0	0	0	0	0	0	0	0	0	0	0	0	0	0	0	0	0	0	0	0	0	0	0	0	0	0	0	0	0	0	0	0	0	0	0	0	0	0	0	0	0	0	0	0	0	0	0	0	92.13	FALSE	FALSE	FALSE	41	0.002
BDP1p.Ile256Val	BDP1	0.00202747571505696	0.00519858598461218	0	0.0060824271451709	NA	NA	NA	NA	NA	NA	0.0029225769918807924	0.009597850081581726	Val	Ile	FALSE	NA	1	1	0	0	0	0	0	0	0	0	0	0	0	0	0	0	0	0	0	0	0	0	0	0	0	0	0	0	0	0	0	0	0	0	0	0	0	0	0	0	0	0	0	0	0	0	0	0	0	0	0	0	0	0	0	0	0	0	0	0	0	0	0	0	0	0	91.85	FALSE	FALSE	FALSE	41	0.002
BDP1p.Lys1542Asn	BDP1	0.00202747571505696	0.00519858598461218	0	0.0060824271451709	NA	NA	NA	NA	NA	NA	0.0029225769918807924	0.009597850081581726	Asn	Lys	FALSE	NA	1	1	0	0	0	0	0	0	0	0	0	0	0	0	0	0	0	0	0	0	0	0	0	0	0	0	0	0	0	0	0	0	0	0	0	0	0	0	0	0	0	0	0	0	0	0	0	0	0	0	0	0	0	0	0	0	0	0	0	0	0	0	0	0	0	0	92.07	FALSE	FALSE	FALSE	41	0.002
BDP1p.Lys2554Arg	BDP1	0.00202747571505696	0.00519858598461218	0	0.0060824271451709	NA	NA	NA	NA	NA	NA	0.0029225769918807924	0.009597850081581726	Arg	Lys	TRUE	NA	1	1	0	0	0	0	0	0	0	0	0	0	0	0	0	0	0	0	0	0	0	0	0	0	0	0	0	0	0	0	0	0	0	0	0	0	0	0	0	0	0	0	0	0	0	0	0	0	0	0	0	0	0	0	0	0	0	0	0	0	0	0	0	0	0	0	91.63	FALSE	FALSE	FALSE	41	0.002
BDP1p.Lys404Glu	BDP1	0.00202747571505696	0.00519858598461218	0	0.0060824271451709	NA	NA	NA	NA	NA	NA	0.0029225769918807924	0.009597850081581726	Glu	Lys	FALSE	NA	1	1	0	0	0	0	0	0	0	0	0	0	0	0	0	0	0	0	0	0	0	0	0	0	0	0	0	0	0	0	0	0	0	0	0	0	0	0	0	0	0	0	0	0	0	0	0	0	0	0	0	0	0	0	0	0	0	0	0	0	0	0	0	0	0	0	91.69	FALSE	FALSE	FALSE	41	0.002
BDP1p.Lys737Asn	BDP1	0.00202747571505696	0.00519858598461218	0	0.0060824271451709	NA	NA	NA	NA	NA	NA	0.0029225769918807924	0.009597850081581726	Asn	Lys	FALSE	NA	1	1	0	0	0	0	0	0	0	0	0	0	0	0	0	0	0	0	0	0	0	0	0	0	0	0	0	0	0	0	0	0	0	0	0	0	0	0	0	0	0	0	0	0	0	0	0	0	0	0	0	0	0	0	0	0	0	0	0	0	0	0	0	0	0	0	91.88	FALSE	FALSE	FALSE	41	0.002
BDP1p.Lys941Asn	BDP1	0.00202747571505696	0.00519858598461218	0	0.0060824271451709	NA	NA	NA	NA	NA	NA	0.0029225769918807924	0.009597850081581726	Asn	Lys	FALSE	NA	1	1	0	0	0	0	0	0	0	0	0	0	0	0	0	0	0	0	0	0	0	0	0	0	0	0	0	0	0	0	0	0	0	0	0	0	0	0	0	0	0	0	0	0	0	0	0	0	0	0	0	0	0	0	0	0	0	0	0	0	0	0	0	0	0	0	91.97	FALSE	FALSE	FALSE	41	0.002
BDP1p.Met317Ile	BDP1	0.00202747571505696	0.00519858598461218	0	0.0060824271451709	NA	NA	NA	NA	NA	NA	0.0029225769918807924	0.009597850081581726	Ile	Met	FALSE	NA	1	1	0	0	0	0	0	0	0	0	0	0	0	0	0	0	0	0	0	0	0	0	0	0	0	0	0	0	0	0	0	0	0	0	0	0	0	0	0	0	0	0	0	0	0	0	0	0	0	0	0	0	0	0	0	0	0	0	0	0	0	0	0	0	0	0	92.35	FALSE	FALSE	FALSE	41	0.002
BECN1p.Arg358Leu	BECN1	0.00202747571505696	0.00519858598461218	0	0.0060824271451709	NA	NA	NA	NA	NA	NA	0.0029225769918807924	0.009597850081581726	Leu	Arg	FALSE	NA	1	1	0	0	0	0	0	0	0	0	0	0	0	0	0	0	0	0	0	0	0	0	0	0	0	0	0	0	0	0	0	0	0	0	0	0	0	0	0	0	0	0	0	0	0	0	0	0	0	0	0	0	0	0	0	0	0	0	0	0	0	0	0	0	0	0	92.2	FALSE	FALSE	FALSE	41	0.002
BECN1p.Ile403Thr	BECN1	0.00202747571505696	0.00519858598461218	0	0.0060824271451709	NA	NA	NA	NA	NA	NA	0.0029225769918807924	0.009597850081581726	Thr	Ile	TRUE	NA	1	1	0	0	0	0	0	0	0	0	0	0	0	0	0	0	0	0	0	0	0	0	0	0	0	0	0	0	0	0	0	0	0	0	0	0	0	0	0	0	0	0	0	0	0	0	0	0	0	0	0	0	0	0	0	0	0	0	0	0	0	0	0	0	0	0	91.64	FALSE	FALSE	FALSE	41	0.002
BECN1p.Val383Ala	BECN1	0.00202747571505696	0.00519858598461218	0	0.0060824271451709	NA	NA	NA	NA	NA	NA	0.0029225769918807924	0.009597850081581726	Ala	Val	FALSE	NA	1	1	0	0	0	0	0	0	0	0	0	0	0	0	0	0	0	0	0	0	0	0	0	0	0	0	0	0	0	0	0	0	0	0	0	0	0	0	0	0	0	0	0	0	0	0	0	0	0	0	0	0	0	0	0	0	0	0	0	0	0	0	0	0	0	0	91.58	FALSE	FALSE	FALSE	41	0.002
BEND2p.Ala690Thr	BEND2	0.00202747571505696	0.00519858598461218	0	0.0060824271451709	NA	NA	NA	NA	NA	NA	0.0029225769918807924	0.009597850081581726	Thr	Ala	TRUE	NA	1	1	0	0	0	0	0	0	0	0	0	0	0	0	0	0	0	0	0	0	0	0	0	0	0	0	0	0	0	0	0	0	0	0	0	0	0	0	0	0	0	0	0	0	0	0	0	0	0	0	0	0	0	0	0	0	0	0	0	0	0	0	0	0	0	0	92.49	FALSE	FALSE	FALSE	41	0.002
BEND2p.Leu783Gln	BEND2	0.00202747571505696	0.00519858598461218	0	0.0060824271451709	NA	NA	NA	NA	NA	NA	0.0029225769918807924	0.009597850081581726	Gln	Leu	FALSE	NA	1	1	0	0	0	0	0	0	0	0	0	0	0	0	0	0	0	0	0	0	0	0	0	0	0	0	0	0	0	0	0	0	0	0	0	0	0	0	0	0	0	0	0	0	0	0	0	0	0	0	0	0	0	0	0	0	0	0	0	0	0	0	0	0	0	0	91.82	FALSE	FALSE	FALSE	41	0.002
BEND3p.His661Arg	BEND3	0.00202747571505696	0.00519858598461218	0	0.0060824271451709	NA	NA	NA	NA	NA	NA	0.0029225769918807924	0.009597850081581726	Arg	His	TRUE	NA	1	1	0	0	0	0	0	0	0	0	0	0	0	0	0	0	0	0	0	0	0	0	0	0	0	0	0	0	0	0	0	0	0	0	0	0	0	0	0	0	0	0	0	0	0	0	0	0	0	0	0	0	0	0	0	0	0	0	0	0	0	0	0	0	0	0	91.64	FALSE	FALSE	FALSE	41	0.002
BEND3p.Pro244Ser	BEND3	0.00202747571505696	0.00519858598461218	0	0.0060824271451709	NA	NA	NA	NA	NA	NA	0.0029225769918807924	0.009597850081581726	Ser	Pro	TRUE	NA	1	1	0	0	0	0	0	0	0	0	0	0	0	0	0	0	0	0	0	0	0	0	0	0	0	0	0	0	0	0	0	0	0	0	0	0	0	0	0	0	0	0	0	0	0	0	0	0	0	0	0	0	0	0	0	0	0	0	0	0	0	0	0	0	0	0	91.71	FALSE	FALSE	FALSE	41	0.002
BEND3p.Pro494Gln	BEND3	0.00202747571505696	0.00519858598461218	0	0.0060824271451709	NA	NA	NA	NA	NA	NA	0.0029225769918807924	0.009597850081581726	Gln	Pro	FALSE	NA	1	1	0	0	0	0	0	0	0	0	0	0	0	0	0	0	0	0	0	0	0	0	0	0	0	0	0	0	0	0	0	0	0	0	0	0	0	0	0	0	0	0	0	0	0	0	0	0	0	0	0	0	0	0	0	0	0	0	0	0	0	0	0	0	0	0	92.54	FALSE	FALSE	FALSE	41	0.002
BEND3p.Val152Met	BEND3	0.00202747571505696	0.00519858598461218	0	0.0060824271451709	NA	NA	NA	NA	NA	NA	0.0029225769918807924	0.009597850081581726	Met	Val	FALSE	NA	1	1	0	0	0	0	0	0	0	0	0	0	0	0	0	0	0	0	0	0	0	0	0	0	0	0	0	0	0	0	0	0	0	0	0	0	0	0	0	0	0	0	0	0	0	0	0	0	0	0	0	0	0	0	0	0	0	0	0	0	0	0	0	0	0	0	92.03	FALSE	FALSE	FALSE	41	0.002
BEND4p.Gln482Arg	BEND4	0.00202747571505696	0.00519858598461218	0	0.0060824271451709	NA	NA	NA	NA	NA	NA	0.0029225769918807924	0.009597850081581726	Arg	Gln	TRUE	NA	1	1	0	0	0	0	0	0	0	0	0	0	0	0	0	0	0	0	0	0	0	0	0	0	0	0	0	0	0	0	0	0	0	0	0	0	0	0	0	0	0	0	0	0	0	0	0	0	0	0	0	0	0	0	0	0	0	0	0	0	0	0	0	0	0	0	92.22	FALSE	FALSE	FALSE	41	0.002
BEND4p.Leu343His	BEND4	0.00202747571505696	0.00519858598461218	0	0.0060824271451709	NA	NA	NA	NA	NA	NA	0.0029225769918807924	0.009597850081581726	His	Leu	TRUE	NA	1	1	0	0	0	0	0	0	0	0	0	0	0	0	0	0	0	0	0	0	0	0	0	0	0	0	0	0	0	0	0	0	0	0	0	0	0	0	0	0	0	0	0	0	0	0	0	0	0	0	0	0	0	0	0	0	0	0	0	0	0	0	0	0	0	0	91.71	FALSE	FALSE	FALSE	41	0.002
BEND4p.Pro265Thr	BEND4	0.00202747571505696	0.00519858598461218	0	0.0060824271451709	NA	NA	NA	NA	NA	NA	0.0029225769918807924	0.009597850081581726	Thr	Pro	TRUE	NA	1	1	0	0	0	0	0	0	0	0	0	0	0	0	0	0	0	0	0	0	0	0	0	0	0	0	0	0	0	0	0	0	0	0	0	0	0	0	0	0	0	0	0	0	0	0	0	0	0	0	0	0	0	0	0	0	0	0	0	0	0	0	0	0	0	0	91.89	FALSE	FALSE	FALSE	41	0.002
BEND4p.Pro31His	BEND4	0.00202747571505696	0.00519858598461218	0	0.0060824271451709	NA	NA	NA	NA	NA	NA	0.0029225769918807924	0.009597850081581726	His	Pro	TRUE	NA	1	1	0	0	0	0	0	0	0	0	0	0	0	0	0	0	0	0	0	0	0	0	0	0	0	0	0	0	0	0	0	0	0	0	0	0	0	0	0	0	0	0	0	0	0	0	0	0	0	0	0	0	0	0	0	0	0	0	0	0	0	0	0	0	0	0	92.2	FALSE	FALSE	FALSE	41	0.002
BEND4p.Thr459Ala	BEND4	0.00202747571505696	0.00519858598461218	0	0.0060824271451709	NA	NA	NA	NA	NA	NA	0.0029225769918807924	0.009597850081581726	Ala	Thr	FALSE	NA	1	1	0	0	0	0	0	0	0	0	0	0	0	0	0	0	0	0	0	0	0	0	0	0	0	0	0	0	0	0	0	0	0	0	0	0	0	0	0	0	0	0	0	0	0	0	0	0	0	0	0	0	0	0	0	0	0	0	0	0	0	0	0	0	0	0	92.19	FALSE	FALSE	FALSE	41	0.002
BEND5p.Arg269Gln	BEND5	0.00202747571505696	0.00519858598461218	0	0.0060824271451709	NA	NA	NA	NA	NA	NA	0.0029225769918807924	0.009597850081581726	Gln	Arg	FALSE	NA	1	1	0	0	0	0	0	0	0	0	0	0	0	0	0	0	0	0	0	0	0	0	0	0	0	0	0	0	0	0	0	0	0	0	0	0	0	0	0	0	0	0	0	0	0	0	0	0	0	0	0	0	0	0	0	0	0	0	0	0	0	0	0	0	0	0	91.93	FALSE	FALSE	FALSE	41	0.002
BEND5p.Pro54His	BEND5	0.00202747571505696	0.00519858598461218	0	0.0060824271451709	NA	NA	NA	NA	NA	NA	0.0029225769918807924	0.009597850081581726	His	Pro	TRUE	NA	1	1	0	0	0	0	0	0	0	0	0	0	0	0	0	0	0	0	0	0	0	0	0	0	0	0	0	0	0	0	0	0	0	0	0	0	0	0	0	0	0	0	0	0	0	0	0	0	0	0	0	0	0	0	0	0	0	0	0	0	0	0	0	0	0	0	92.27	FALSE	FALSE	FALSE	41	0.002
BEND6p.Ser146Leu	BEND6	0.00202747571505696	0.00519858598461218	0	0.0060824271451709	NA	NA	NA	NA	NA	NA	0.0029225769918807924	0.009597850081581726	Leu	Ser	FALSE	NA	1	1	0	0	0	0	0	0	0	0	0	0	0	0	0	0	0	0	0	0	0	0	0	0	0	0	0	0	0	0	0	0	0	0	0	0	0	0	0	0	0	0	0	0	0	0	0	0	0	0	0	0	0	0	0	0	0	0	0	0	0	0	0	0	0	0	92.43	FALSE	FALSE	FALSE	41	0.002
BEND6p.Tyr205His	BEND6	0.00202747571505696	0.00519858598461218	0	0.0060824271451709	NA	NA	NA	NA	NA	NA	0.0029225769918807924	0.009597850081581726	His	Tyr	TRUE	NA	1	1	0	0	0	0	0	0	0	0	0	0	0	0	0	0	0	0	0	0	0	0	0	0	0	0	0	0	0	0	0	0	0	0	0	0	0	0	0	0	0	0	0	0	0	0	0	0	0	0	0	0	0	0	0	0	0	0	0	0	0	0	0	0	0	0	91.85	FALSE	FALSE	FALSE	41	0.002
BEND7p.Gln244Arg	BEND7	0.00202747571505696	0.00519858598461218	0	0.0060824271451709	NA	NA	NA	NA	NA	NA	0.0029225769918807924	0.009597850081581726	Arg	Gln	TRUE	NA	1	1	0	0	0	0	0	0	0	0	0	0	0	0	0	0	0	0	0	0	0	0	0	0	0	0	0	0	0	0	0	0	0	0	0	0	0	0	0	0	0	0	0	0	0	0	0	0	0	0	0	0	0	0	0	0	0	0	0	0	0	0	0	0	0	0	91.82	FALSE	FALSE	FALSE	41	0.002
BEND7p.Glu210Ter	BEND7	0.00202747571505696	0.00519858598461218	0	0.0060824271451709	NA	NA	NA	NA	NA	NA	0.0029225769918807924	0.009597850081581726	Ter	Glu	FALSE	NA	1	1	0	0	0	0	0	0	0	0	0	0	0	0	0	0	0	0	0	0	0	0	0	0	0	0	0	0	0	0	0	0	0	0	0	0	0	0	0	0	0	0	0	0	0	0	0	0	0	0	0	0	0	0	0	0	0	0	0	0	0	0	0	0	0	0	91.84	FALSE	FALSE	FALSE	41	0.002
BEST1p.Pro233Gln	BEST1	0.00202747571505696	0.00519858598461218	0	0.0060824271451709	NA	NA	NA	NA	NA	NA	0.0029225769918807924	0.009597850081581726	Gln	Pro	FALSE	NA	1	1	0	0	0	0	0	0	0	0	0	0	0	0	0	0	0	0	0	0	0	0	0	0	0	0	0	0	0	0	0	0	0	0	0	0	0	0	0	0	0	0	0	0	0	0	0	0	0	0	0	0	0	0	0	0	0	0	0	0	0	0	0	0	0	0	91.99	FALSE	FALSE	FALSE	41	0.002
BEST2p.Gly381Arg	BEST2	0.00202747571505696	0.00519858598461218	0	0.0060824271451709	NA	NA	NA	NA	NA	NA	0.0029225769918807924	0.009597850081581726	Arg	Gly	TRUE	NA	1	1	0	0	0	0	0	0	0	0	0	0	0	0	0	0	0	0	0	0	0	0	0	0	0	0	0	0	0	0	0	0	0	0	0	0	0	0	0	0	0	0	0	0	0	0	0	0	0	0	0	0	0	0	0	0	0	0	0	0	0	0	0	0	0	0	92.03	FALSE	FALSE	FALSE	41	0.002
BEST3p.Arg589Lys	BEST3	0.00202747571505696	0.00519858598461218	0	0.0060824271451709	NA	NA	NA	NA	NA	NA	0.0029225769918807924	0.009597850081581726	Lys	Arg	TRUE	NA	1	1	0	0	0	0	0	0	0	0	0	0	0	0	0	0	0	0	0	0	0	0	0	0	0	0	0	0	0	0	0	0	0	0	0	0	0	0	0	0	0	0	0	0	0	0	0	0	0	0	0	0	0	0	0	0	0	0	0	0	0	0	0	0	0	0	92.11	FALSE	FALSE	FALSE	41	0.002
BEST3p.Trp309Leu	BEST3	0.00202747571505696	0.00519858598461218	0	0.0060824271451709	NA	NA	NA	NA	NA	NA	0.0029225769918807924	0.009597850081581726	Leu	Trp	FALSE	NA	1	1	0	0	0	0	0	0	0	0	0	0	0	0	0	0	0	0	0	0	0	0	0	0	0	0	0	0	0	0	0	0	0	0	0	0	0	0	0	0	0	0	0	0	0	0	0	0	0	0	0	0	0	0	0	0	0	0	0	0	0	0	0	0	0	0	92.45	FALSE	FALSE	FALSE	41	0.002
BEST3p.Trp590Ter	BEST3	0.00202747571505696	0.00519858598461218	0	0.0060824271451709	NA	NA	NA	NA	NA	NA	0.0029225769918807924	0.009597850081581726	Ter	Trp	FALSE	NA	1	1	0	0	0	0	0	0	0	0	0	0	0	0	0	0	0	0	0	0	0	0	0	0	0	0	0	0	0	0	0	0	0	0	0	0	0	0	0	0	0	0	0	0	0	0	0	0	0	0	0	0	0	0	0	0	0	0	0	0	0	0	0	0	0	0	91.81	FALSE	FALSE	FALSE	41	0.002
BEX1p.Gln61Ter	BEX1	0.00202747571505696	0.00519858598461218	0	0.0060824271451709	NA	NA	NA	NA	NA	NA	0.0029225769918807924	0.009597850081581726	Ter	Gln	FALSE	NA	1	1	0	0	0	0	0	0	0	0	0	0	0	0	0	0	0	0	0	0	0	0	0	0	0	0	0	0	0	0	0	0	0	0	0	0	0	0	0	0	0	0	0	0	0	0	0	0	0	0	0	0	0	0	0	0	0	0	0	0	0	0	0	0	0	0	91.68	FALSE	FALSE	FALSE	41	0.002
BEX4p.Arg36Gly	BEX4	0.00202747571505696	0.00519858598461218	0	0.0060824271451709	NA	NA	NA	NA	NA	NA	0.0029225769918807924	0.009597850081581726	Gly	Arg	FALSE	NA	1	1	0	0	0	0	0	0	0	0	0	0	0	0	0	0	0	0	0	0	0	0	0	0	0	0	0	0	0	0	0	0	0	0	0	0	0	0	0	0	0	0	0	0	0	0	0	0	0	0	0	0	0	0	0	0	0	0	0	0	0	0	0	0	0	0	92.38	FALSE	FALSE	FALSE	41	0.002
BFARp.Glu353Lys	BFAR	0.00202747571505696	0.00519858598461218	0	0.0060824271451709	NA	NA	NA	NA	NA	NA	0.0029225769918807924	0.009597850081581726	Lys	Glu	TRUE	NA	1	1	0	0	0	0	0	0	0	0	0	0	0	0	0	0	0	0	0	0	0	0	0	0	0	0	0	0	0	0	0	0	0	0	0	0	0	0	0	0	0	0	0	0	0	0	0	0	0	0	0	0	0	0	0	0	0	0	0	0	0	0	0	0	0	0	92.01	FALSE	FALSE	FALSE	41	0.002
BFSP1p.Glu16Gln	BFSP1	0.00202747571505696	0.00519858598461218	0	0.0060824271451709	NA	NA	NA	NA	NA	NA	0.0029225769918807924	0.009597850081581726	Gln	Glu	FALSE	NA	1	1	0	0	0	0	0	0	0	0	0	0	0	0	0	0	0	0	0	0	0	0	0	0	0	0	0	0	0	0	0	0	0	0	0	0	0	0	0	0	0	0	0	0	0	0	0	0	0	0	0	0	0	0	0	0	0	0	0	0	0	0	0	0	0	0	91.73	FALSE	FALSE	FALSE	41	0.002
BFSP1p.Leu144Ile	BFSP1	0.00202747571505696	0.00519858598461218	0	0.0060824271451709	NA	NA	NA	NA	NA	NA	0.0029225769918807924	0.009597850081581726	Ile	Leu	FALSE	NA	1	1	0	0	0	0	0	0	0	0	0	0	0	0	0	0	0	0	0	0	0	0	0	0	0	0	0	0	0	0	0	0	0	0	0	0	0	0	0	0	0	0	0	0	0	0	0	0	0	0	0	0	0	0	0	0	0	0	0	0	0	0	0	0	0	0	92.13	FALSE	FALSE	FALSE	41	0.002
BFSP2p.Glu289Asp	BFSP2	0.00202747571505696	0.00519858598461218	0	0.0060824271451709	NA	NA	NA	NA	NA	NA	0.0029225769918807924	0.009597850081581726	Asp	Glu	FALSE	NA	1	1	0	0	0	0	0	0	0	0	0	0	0	0	0	0	0	0	0	0	0	0	0	0	0	0	0	0	0	0	0	0	0	0	0	0	0	0	0	0	0	0	0	0	0	0	0	0	0	0	0	0	0	0	0	0	0	0	0	0	0	0	0	0	0	0	92.31	FALSE	FALSE	FALSE	41	0.002
BFSP2p.Gly368Asp	BFSP2	0.00202747571505696	0.00519858598461218	0	0.0060824271451709	NA	NA	NA	NA	NA	NA	0.0029225769918807924	0.009597850081581726	Asp	Gly	FALSE	NA	1	1	0	0	0	0	0	0	0	0	0	0	0	0	0	0	0	0	0	0	0	0	0	0	0	0	0	0	0	0	0	0	0	0	0	0	0	0	0	0	0	0	0	0	0	0	0	0	0	0	0	0	0	0	0	0	0	0	0	0	0	0	0	0	0	0	91.67	FALSE	FALSE	FALSE	41	0.002
BFSP2p.Ser325Ter	BFSP2	0.00202747571505696	0.00519858598461218	0	0.0060824271451709	NA	NA	NA	NA	NA	NA	0.0029225769918807924	0.009597850081581726	Ter	Ser	FALSE	NA	1	1	0	0	0	0	0	0	0	0	0	0	0	0	0	0	0	0	0	0	0	0	0	0	0	0	0	0	0	0	0	0	0	0	0	0	0	0	0	0	0	0	0	0	0	0	0	0	0	0	0	0	0	0	0	0	0	0	0	0	0	0	0	0	0	0	91.85	FALSE	FALSE	FALSE	41	0.002
BFSP2p.Val283Ala	BFSP2	0.00202747571505696	0.00519858598461218	0	0.0060824271451709	NA	NA	NA	NA	NA	NA	0.0029225769918807924	0.009597850081581726	Ala	Val	FALSE	NA	1	1	0	0	0	0	0	0	0	0	0	0	0	0	0	0	0	0	0	0	0	0	0	0	0	0	0	0	0	0	0	0	0	0	0	0	0	0	0	0	0	0	0	0	0	0	0	0	0	0	0	0	0	0	0	0	0	0	0	0	0	0	0	0	0	0	91.54	FALSE	FALSE	FALSE	41	0.002
BHLHB9p.Glu359Lys	BHLHB9	0.00202747571505696	0.00519858598461218	0	0.0060824271451709	NA	NA	NA	NA	NA	NA	0.0029225769918807924	0.009597850081581726	Lys	Glu	TRUE	NA	1	1	0	0	0	0	0	0	0	0	0	0	0	0	0	0	0	0	0	0	0	0	0	0	0	0	0	0	0	0	0	0	0	0	0	0	0	0	0	0	0	0	0	0	0	0	0	0	0	0	0	0	0	0	0	0	0	0	0	0	0	0	0	0	0	0	91.82	FALSE	FALSE	FALSE	41	0.002
BHLHB9p.Gly32Ala	BHLHB9	0.00202747571505696	0.00519858598461218	0	0.0060824271451709	NA	NA	NA	NA	NA	NA	0.0029225769918807924	0.009597850081581726	Ala	Gly	FALSE	NA	1	1	0	0	0	0	0	0	0	0	0	0	0	0	0	0	0	0	0	0	0	0	0	0	0	0	0	0	0	0	0	0	0	0	0	0	0	0	0	0	0	0	0	0	0	0	0	0	0	0	0	0	0	0	0	0	0	0	0	0	0	0	0	0	0	0	91.91	FALSE	FALSE	FALSE	41	0.002
BHLHB9p.Gly49Arg	BHLHB9	0.00202747571505696	0.00519858598461218	0	0.0060824271451709	NA	NA	NA	NA	NA	NA	0.0029225769918807924	0.009597850081581726	Arg	Gly	TRUE	NA	1	1	0	0	0	0	0	0	0	0	0	0	0	0	0	0	0	0	0	0	0	0	0	0	0	0	0	0	0	0	0	0	0	0	0	0	0	0	0	0	0	0	0	0	0	0	0	0	0	0	0	0	0	0	0	0	0	0	0	0	0	0	0	0	0	0	91.94	FALSE	FALSE	FALSE	41	0.002
BHLHB9p.Thr271Asn	BHLHB9	0.00202747571505696	0.00519858598461218	0	0.0060824271451709	NA	NA	NA	NA	NA	NA	0.0029225769918807924	0.009597850081581726	Asn	Thr	FALSE	NA	1	1	0	0	0	0	0	0	0	0	0	0	0	0	0	0	0	0	0	0	0	0	0	0	0	0	0	0	0	0	0	0	0	0	0	0	0	0	0	0	0	0	0	0	0	0	0	0	0	0	0	0	0	0	0	0	0	0	0	0	0	0	0	0	0	0	91.81	FALSE	FALSE	FALSE	41	0.002
BHLHE22p.Gly109Ala	BHLHE22	0.00202747571505696	0.00519858598461218	0	0.0060824271451709	NA	NA	NA	NA	NA	NA	0.0029225769918807924	0.009597850081581726	Ala	Gly	FALSE	NA	1	1	0	0	0	0	0	0	0	0	0	0	0	0	0	0	0	0	0	0	0	0	0	0	0	0	0	0	0	0	0	0	0	0	0	0	0	0	0	0	0	0	0	0	0	0	0	0	0	0	0	0	0	0	0	0	0	0	0	0	0	0	0	0	0	0	91.73	FALSE	FALSE	FALSE	41	0.002
BHLHE22p.Gly96Ser	BHLHE22	0.00202747571505696	0.00519858598461218	0	0.0060824271451709	NA	NA	NA	NA	NA	NA	0.0029225769918807924	0.009597850081581726	Ser	Gly	TRUE	NA	1	1	0	0	0	0	0	0	0	0	0	0	0	0	0	0	0	0	0	0	0	0	0	0	0	0	0	0	0	0	0	0	0	0	0	0	0	0	0	0	0	0	0	0	0	0	0	0	0	0	0	0	0	0	0	0	0	0	0	0	0	0	0	0	0	0	92.04	FALSE	FALSE	FALSE	41	0.002
BHLHE22p.Pro67Thr	BHLHE22	0.00202747571505696	0.00519858598461218	0	0.0060824271451709	NA	NA	NA	NA	NA	NA	0.0029225769918807924	0.009597850081581726	Thr	Pro	TRUE	NA	1	1	0	0	0	0	0	0	0	0	0	0	0	0	0	0	0	0	0	0	0	0	0	0	0	0	0	0	0	0	0	0	0	0	0	0	0	0	0	0	0	0	0	0	0	0	0	0	0	0	0	0	0	0	0	0	0	0	0	0	0	0	0	0	0	0	91.87	FALSE	FALSE	FALSE	41	0.002
BHLHE22p.Ser223Gly	BHLHE22	0.00202747571505696	0.00519858598461218	0	0.0060824271451709	NA	NA	NA	NA	NA	NA	0.0029225769918807924	0.009597850081581726	Gly	Ser	FALSE	NA	1	1	0	0	0	0	0	0	0	0	0	0	0	0	0	0	0	0	0	0	0	0	0	0	0	0	0	0	0	0	0	0	0	0	0	0	0	0	0	0	0	0	0	0	0	0	0	0	0	0	0	0	0	0	0	0	0	0	0	0	0	0	0	0	0	0	91.53	FALSE	FALSE	FALSE	41	0.002
BHLHE23p.Ala180Val	BHLHE23	0.00202747571505696	0.00519858598461218	0	0.0060824271451709	NA	NA	NA	NA	NA	NA	0.0029225769918807924	0.009597850081581726	Val	Ala	FALSE	NA	1	1	0	0	0	0	0	0	0	0	0	0	0	0	0	0	0	0	0	0	0	0	0	0	0	0	0	0	0	0	0	0	0	0	0	0	0	0	0	0	0	0	0	0	0	0	0	0	0	0	0	0	0	0	0	0	0	0	0	0	0	0	0	0	0	0	92.36	FALSE	FALSE	FALSE	41	0.002
BHLHE40p.Cys219Ter	BHLHE40	0.00202747571505696	0.00519858598461218	0	0.0060824271451709	NA	NA	NA	NA	NA	NA	0.0029225769918807924	0.009597850081581726	Ter	Cys	FALSE	NA	1	1	0	0	0	0	0	0	0	0	0	0	0	0	0	0	0	0	0	0	0	0	0	0	0	0	0	0	0	0	0	0	0	0	0	0	0	0	0	0	0	0	0	0	0	0	0	0	0	0	0	0	0	0	0	0	0	0	0	0	0	0	0	0	0	0	91.89	FALSE	FALSE	FALSE	41	0.002
BHLHE41p.Ala195Thr	BHLHE41	0.00202747571505696	0.00519858598461218	0	0.0060824271451709	NA	NA	NA	NA	NA	NA	0.0029225769918807924	0.009597850081581726	Thr	Ala	TRUE	NA	1	1	0	0	0	0	0	0	0	0	0	0	0	0	0	0	0	0	0	0	0	0	0	0	0	0	0	0	0	0	0	0	0	0	0	0	0	0	0	0	0	0	0	0	0	0	0	0	0	0	0	0	0	0	0	0	0	0	0	0	0	0	0	0	0	0	91.77	FALSE	FALSE	FALSE	41	0.002
BHLHE41p.Lys210Glu	BHLHE41	0.00202747571505696	0.00519858598461218	0	0.0060824271451709	NA	NA	NA	NA	NA	NA	0.0029225769918807924	0.009597850081581726	Glu	Lys	FALSE	NA	1	1	0	0	0	0	0	0	0	0	0	0	0	0	0	0	0	0	0	0	0	0	0	0	0	0	0	0	0	0	0	0	0	0	0	0	0	0	0	0	0	0	0	0	0	0	0	0	0	0	0	0	0	0	0	0	0	0	0	0	0	0	0	0	0	0	92.02	FALSE	FALSE	FALSE	41	0.002
BHMT2p.Ala94Val	BHMT2	0.00202747571505696	0.00519858598461218	0	0.0060824271451709	NA	NA	NA	NA	NA	NA	0.0029225769918807924	0.009597850081581726	Val	Ala	FALSE	NA	1	1	0	0	0	0	0	0	0	0	0	0	0	0	0	0	0	0	0	0	0	0	0	0	0	0	0	0	0	0	0	0	0	0	0	0	0	0	0	0	0	0	0	0	0	0	0	0	0	0	0	0	0	0	0	0	0	0	0	0	0	0	0	0	0	0	91.98	FALSE	FALSE	FALSE	41	0.002
BHMT2p.Glu341Ter	BHMT2	0.00202747571505696	0.00519858598461218	0	0.0060824271451709	NA	NA	NA	NA	NA	NA	0.0029225769918807924	0.009597850081581726	Ter	Glu	FALSE	NA	1	1	0	0	0	0	0	0	0	0	0	0	0	0	0	0	0	0	0	0	0	0	0	0	0	0	0	0	0	0	0	0	0	0	0	0	0	0	0	0	0	0	0	0	0	0	0	0	0	0	0	0	0	0	0	0	0	0	0	0	0	0	0	0	0	0	92.34	FALSE	FALSE	FALSE	41	0.002
BHMT2p.Lys331Thr	BHMT2	0.00202747571505696	0.00519858598461218	0	0.0060824271451709	NA	NA	NA	NA	NA	NA	0.0029225769918807924	0.009597850081581726	Thr	Lys	TRUE	NA	1	1	0	0	0	0	0	0	0	0	0	0	0	0	0	0	0	0	0	0	0	0	0	0	0	0	0	0	0	0	0	0	0	0	0	0	0	0	0	0	0	0	0	0	0	0	0	0	0	0	0	0	0	0	0	0	0	0	0	0	0	0	0	0	0	0	91.61	FALSE	FALSE	FALSE	41	0.002
BHMT2p.Thr73Ser	BHMT2	0.00202747571505696	0.00519858598461218	0	0.0060824271451709	NA	NA	NA	NA	NA	NA	0.0029225769918807924	0.009597850081581726	Ser	Thr	TRUE	NA	1	1	0	0	0	0	0	0	0	0	0	0	0	0	0	0	0	0	0	0	0	0	0	0	0	0	0	0	0	0	0	0	0	0	0	0	0	0	0	0	0	0	0	0	0	0	0	0	0	0	0	0	0	0	0	0	0	0	0	0	0	0	0	0	0	0	92.43	FALSE	FALSE	FALSE	41	0.002
BHMT2p.Tyr38Cys	BHMT2	0.00202747571505696	0.00519858598461218	0	0.0060824271451709	NA	NA	NA	NA	NA	NA	0.0029225769918807924	0.009597850081581726	Cys	Tyr	TRUE	NA	1	1	0	0	0	0	0	0	0	0	0	0	0	0	0	0	0	0	0	0	0	0	0	0	0	0	0	0	0	0	0	0	0	0	0	0	0	0	0	0	0	0	0	0	0	0	0	0	0	0	0	0	0	0	0	0	0	0	0	0	0	0	0	0	0	0	92.61	FALSE	FALSE	FALSE	41	0.002
BICC1p.Leu885Val	BICC1	0.00202747571505696	0.00519858598461218	0	0.0060824271451709	NA	NA	NA	NA	NA	NA	0.0029225769918807924	0.009597850081581726	Val	Leu	FALSE	NA	1	1	0	0	0	0	0	0	0	0	0	0	0	0	0	0	0	0	0	0	0	0	0	0	0	0	0	0	0	0	0	0	0	0	0	0	0	0	0	0	0	0	0	0	0	0	0	0	0	0	0	0	0	0	0	0	0	0	0	0	0	0	0	0	0	0	91.98	FALSE	FALSE	FALSE	41	0.002
BICC1p.Phe830Tyr	BICC1	0.00202747571505696	0.00519858598461218	0	0.0060824271451709	NA	NA	NA	NA	NA	NA	0.0029225769918807924	0.009597850081581726	Tyr	Phe	TRUE	NA	1	1	0	0	0	0	0	0	0	0	0	0	0	0	0	0	0	0	0	0	0	0	0	0	0	0	0	0	0	0	0	0	0	0	0	0	0	0	0	0	0	0	0	0	0	0	0	0	0	0	0	0	0	0	0	0	0	0	0	0	0	0	0	0	0	0	91.65	FALSE	FALSE	FALSE	41	0.002
BICC1p.Thr586Ala	BICC1	0.00202747571505696	0.00519858598461218	0	0.0060824271451709	NA	NA	NA	NA	NA	NA	0.0029225769918807924	0.009597850081581726	Ala	Thr	FALSE	NA	1	1	0	0	0	0	0	0	0	0	0	0	0	0	0	0	0	0	0	0	0	0	0	0	0	0	0	0	0	0	0	0	0	0	0	0	0	0	0	0	0	0	0	0	0	0	0	0	0	0	0	0	0	0	0	0	0	0	0	0	0	0	0	0	0	0	92.26	FALSE	FALSE	FALSE	41	0.002
BICD1p.Glu91Ter	BICD1	0.00202747571505696	0.00519858598461218	0	0.0060824271451709	NA	NA	NA	NA	NA	NA	0.0029225769918807924	0.009597850081581726	Ter	Glu	FALSE	NA	1	1	0	0	0	0	0	0	0	0	0	0	0	0	0	0	0	0	0	0	0	0	0	0	0	0	0	0	0	0	0	0	0	0	0	0	0	0	0	0	0	0	0	0	0	0	0	0	0	0	0	0	0	0	0	0	0	0	0	0	0	0	0	0	0	0	92.09	FALSE	FALSE	FALSE	41	0.002
BICD1p.Gly38Glu	BICD1	0.00202747571505696	0.00519858598461218	0	0.0060824271451709	NA	NA	NA	NA	NA	NA	0.0029225769918807924	0.009597850081581726	Glu	Gly	FALSE	NA	1	1	0	0	0	0	0	0	0	0	0	0	0	0	0	0	0	0	0	0	0	0	0	0	0	0	0	0	0	0	0	0	0	0	0	0	0	0	0	0	0	0	0	0	0	0	0	0	0	0	0	0	0	0	0	0	0	0	0	0	0	0	0	0	0	0	91.9	FALSE	FALSE	FALSE	41	0.002
BICD1p.Gly841Arg	BICD1	0.00202747571505696	0.00519858598461218	0	0.0060824271451709	NA	NA	NA	NA	NA	NA	0.0029225769918807924	0.009597850081581726	Arg	Gly	TRUE	NA	1	1	0	0	0	0	0	0	0	0	0	0	0	0	0	0	0	0	0	0	0	0	0	0	0	0	0	0	0	0	0	0	0	0	0	0	0	0	0	0	0	0	0	0	0	0	0	0	0	0	0	0	0	0	0	0	0	0	0	0	0	0	0	0	0	0	91.81	FALSE	FALSE	FALSE	41	0.002
BICD1p.Ser78Cys	BICD1	0.00202747571505696	0.00519858598461218	0	0.0060824271451709	NA	NA	NA	NA	NA	NA	0.0029225769918807924	0.009597850081581726	Cys	Ser	TRUE	NA	1	1	0	0	0	0	0	0	0	0	0	0	0	0	0	0	0	0	0	0	0	0	0	0	0	0	0	0	0	0	0	0	0	0	0	0	0	0	0	0	0	0	0	0	0	0	0	0	0	0	0	0	0	0	0	0	0	0	0	0	0	0	0	0	0	0	91.98	FALSE	FALSE	FALSE	41	0.002
BICD1p.Val918Leu	BICD1	0.00202747571505696	0.00519858598461218	0	0.0060824271451709	NA	NA	NA	NA	NA	NA	0.0029225769918807924	0.009597850081581726	Leu	Val	FALSE	NA	1	1	0	0	0	0	0	0	0	0	0	0	0	0	0	0	0	0	0	0	0	0	0	0	0	0	0	0	0	0	0	0	0	0	0	0	0	0	0	0	0	0	0	0	0	0	0	0	0	0	0	0	0	0	0	0	0	0	0	0	0	0	0	0	0	0	91.87	FALSE	FALSE	FALSE	41	0.002
BICD2p.Ala707Thr	BICD2	0.00202747571505696	0.00519858598461218	0	0.0060824271451709	NA	NA	NA	NA	NA	NA	0.0029225769918807924	0.009597850081581726	Thr	Ala	TRUE	NA	1	1	0	0	0	0	0	0	0	0	0	0	0	0	0	0	0	0	0	0	0	0	0	0	0	0	0	0	0	0	0	0	0	0	0	0	0	0	0	0	0	0	0	0	0	0	0	0	0	0	0	0	0	0	0	0	0	0	0	0	0	0	0	0	0	0	92.32	FALSE	FALSE	FALSE	41	0.002
BICD2p.Arg398Trp	BICD2	0.00202747571505696	0.00519858598461218	0	0.0060824271451709	NA	NA	NA	NA	NA	NA	0.0029225769918807924	0.009597850081581726	Trp	Arg	FALSE	NA	1	1	0	0	0	0	0	0	0	0	0	0	0	0	0	0	0	0	0	0	0	0	0	0	0	0	0	0	0	0	0	0	0	0	0	0	0	0	0	0	0	0	0	0	0	0	0	0	0	0	0	0	0	0	0	0	0	0	0	0	0	0	0	0	0	0	91.26	FALSE	FALSE	FALSE	41	0.002
BICD2p.Gln494His	BICD2	0.00202747571505696	0.00519858598461218	0	0.0060824271451709	NA	NA	NA	NA	NA	NA	0.0029225769918807924	0.009597850081581726	His	Gln	TRUE	NA	1	1	0	0	0	0	0	0	0	0	0	0	0	0	0	0	0	0	0	0	0	0	0	0	0	0	0	0	0	0	0	0	0	0	0	0	0	0	0	0	0	0	0	0	0	0	0	0	0	0	0	0	0	0	0	0	0	0	0	0	0	0	0	0	0	0	91.9	FALSE	FALSE	FALSE	41	0.002
BICD2p.Gln787Leu	BICD2	0.00202747571505696	0.00519858598461218	0	0.0060824271451709	NA	NA	NA	NA	NA	NA	0.0029225769918807924	0.009597850081581726	Leu	Gln	FALSE	NA	1	1	0	0	0	0	0	0	0	0	0	0	0	0	0	0	0	0	0	0	0	0	0	0	0	0	0	0	0	0	0	0	0	0	0	0	0	0	0	0	0	0	0	0	0	0	0	0	0	0	0	0	0	0	0	0	0	0	0	0	0	0	0	0	0	0	92.31	FALSE	FALSE	FALSE	41	0.002
BICD2p.Glu138Gly	BICD2	0.00202747571505696	0.00519858598461218	0	0.0060824271451709	NA	NA	NA	NA	NA	NA	0.0029225769918807924	0.009597850081581726	Gly	Glu	FALSE	NA	1	1	0	0	0	0	0	0	0	0	0	0	0	0	0	0	0	0	0	0	0	0	0	0	0	0	0	0	0	0	0	0	0	0	0	0	0	0	0	0	0	0	0	0	0	0	0	0	0	0	0	0	0	0	0	0	0	0	0	0	0	0	0	0	0	0	92.31	FALSE	FALSE	FALSE	41	0.002
BICD2p.Glu20Gln	BICD2	0.00202747571505696	0.00519858598461218	0	0.0060824271451709	NA	NA	NA	NA	NA	NA	0.0029225769918807924	0.009597850081581726	Gln	Glu	FALSE	NA	1	1	0	0	0	0	0	0	0	0	0	0	0	0	0	0	0	0	0	0	0	0	0	0	0	0	0	0	0	0	0	0	0	0	0	0	0	0	0	0	0	0	0	0	0	0	0	0	0	0	0	0	0	0	0	0	0	0	0	0	0	0	0	0	0	0	92.23	FALSE	FALSE	FALSE	41	0.002
BICD2p.Glu20Lys	BICD2	0.00202747571505696	0.00519858598461218	0	0.0060824271451709	NA	NA	NA	NA	NA	NA	0.0029225769918807924	0.009597850081581726	Lys	Glu	TRUE	NA	1	1	0	0	0	0	0	0	0	0	0	0	0	0	0	0	0	0	0	0	0	0	0	0	0	0	0	0	0	0	0	0	0	0	0	0	0	0	0	0	0	0	0	0	0	0	0	0	0	0	0	0	0	0	0	0	0	0	0	0	0	0	0	0	0	0	91.92	FALSE	FALSE	FALSE	41	0.002
BICD2p.Gly579Val	BICD2	0.00202747571505696	0.00519858598461218	0	0.0060824271451709	NA	NA	NA	NA	NA	NA	0.0029225769918807924	0.009597850081581726	Val	Gly	FALSE	NA	1	1	0	0	0	0	0	0	0	0	0	0	0	0	0	0	0	0	0	0	0	0	0	0	0	0	0	0	0	0	0	0	0	0	0	0	0	0	0	0	0	0	0	0	0	0	0	0	0	0	0	0	0	0	0	0	0	0	0	0	0	0	0	0	0	0	92.19	FALSE	FALSE	FALSE	41	0.002
BIDp.Ala156Asp	BID	0.00202747571505696	0.00519858598461218	0	0.0060824271451709	NA	NA	NA	NA	NA	NA	0.0029225769918807924	0.009597850081581726	Asp	Ala	FALSE	NA	1	1	0	0	0	0	0	0	0	0	0	0	0	0	0	0	0	0	0	0	0	0	0	0	0	0	0	0	0	0	0	0	0	0	0	0	0	0	0	0	0	0	0	0	0	0	0	0	0	0	0	0	0	0	0	0	0	0	0	0	0	0	0	0	0	0	91.91	FALSE	FALSE	FALSE	41	0.002
BIDp.Pro139Ala	BID	0.00202747571505696	0.00519858598461218	0	0.0060824271451709	NA	NA	NA	NA	NA	NA	0.0029225769918807924	0.009597850081581726	Ala	Pro	FALSE	NA	1	1	0	0	0	0	0	0	0	0	0	0	0	0	0	0	0	0	0	0	0	0	0	0	0	0	0	0	0	0	0	0	0	0	0	0	0	0	0	0	0	0	0	0	0	0	0	0	0	0	0	0	0	0	0	0	0	0	0	0	0	0	0	0	0	0	91.82	FALSE	FALSE	FALSE	41	0.002
BIN1p.Glu57Ter	BIN1	0.00202747571505696	0.00519858598461218	0	0.0060824271451709	NA	NA	NA	NA	NA	NA	0.0029225769918807924	0.009597850081581726	Ter	Glu	FALSE	NA	1	1	0	0	0	0	0	0	0	0	0	0	0	0	0	0	0	0	0	0	0	0	0	0	0	0	0	0	0	0	0	0	0	0	0	0	0	0	0	0	0	0	0	0	0	0	0	0	0	0	0	0	0	0	0	0	0	0	0	0	0	0	0	0	0	0	91.7	FALSE	FALSE	FALSE	41	0.002
BIN1p.Pro431Ser	BIN1	0.00202747571505696	0.00519858598461218	0	0.0060824271451709	NA	NA	NA	NA	NA	NA	0.0029225769918807924	0.009597850081581726	Ser	Pro	TRUE	NA	1	1	0	0	0	0	0	0	0	0	0	0	0	0	0	0	0	0	0	0	0	0	0	0	0	0	0	0	0	0	0	0	0	0	0	0	0	0	0	0	0	0	0	0	0	0	0	0	0	0	0	0	0	0	0	0	0	0	0	0	0	0	0	0	0	0	91.95	FALSE	FALSE	FALSE	41	0.002
BIN1p.Ser489Tyr	BIN1	0.00202747571505696	0.00519858598461218	0	0.0060824271451709	NA	NA	NA	NA	NA	NA	0.0029225769918807924	0.009597850081581726	Tyr	Ser	TRUE	NA	1	1	0	0	0	0	0	0	0	0	0	0	0	0	0	0	0	0	0	0	0	0	0	0	0	0	0	0	0	0	0	0	0	0	0	0	0	0	0	0	0	0	0	0	0	0	0	0	0	0	0	0	0	0	0	0	0	0	0	0	0	0	0	0	0	0	91.74	FALSE	FALSE	FALSE	41	0.002
BIN1p.Trp562Ter	BIN1	0.00202747571505696	0.00519858598461218	0	0.0060824271451709	NA	NA	NA	NA	NA	NA	0.0029225769918807924	0.009597850081581726	Ter	Trp	FALSE	NA	1	1	0	0	0	0	0	0	0	0	0	0	0	0	0	0	0	0	0	0	0	0	0	0	0	0	0	0	0	0	0	0	0	0	0	0	0	0	0	0	0	0	0	0	0	0	0	0	0	0	0	0	0	0	0	0	0	0	0	0	0	0	0	0	0	0	91.71	FALSE	FALSE	FALSE	41	0.002
BIN2p.Lys169Met	BIN2	0.00202747571505696	0.00519858598461218	0	0.0060824271451709	NA	NA	NA	NA	NA	NA	0.0029225769918807924	0.009597850081581726	Met	Lys	FALSE	NA	1	1	0	0	0	0	0	0	0	0	0	0	0	0	0	0	0	0	0	0	0	0	0	0	0	0	0	0	0	0	0	0	0	0	0	0	0	0	0	0	0	0	0	0	0	0	0	0	0	0	0	0	0	0	0	0	0	0	0	0	0	0	0	0	0	0	92.02	FALSE	FALSE	FALSE	41	0.002
BIN2p.Phe184Leu	BIN2	0.00202747571505696	0.00519858598461218	0	0.0060824271451709	NA	NA	NA	NA	NA	NA	0.0029225769918807924	0.009597850081581726	Leu	Phe	FALSE	NA	1	1	0	0	0	0	0	0	0	0	0	0	0	0	0	0	0	0	0	0	0	0	0	0	0	0	0	0	0	0	0	0	0	0	0	0	0	0	0	0	0	0	0	0	0	0	0	0	0	0	0	0	0	0	0	0	0	0	0	0	0	0	0	0	0	0	91.99	FALSE	FALSE	FALSE	41	0.002
BIRC2p.Arg217Trp	BIRC2	0.00202747571505696	0.00519858598461218	0	0.0060824271451709	NA	NA	NA	NA	NA	NA	0.0029225769918807924	0.009597850081581726	Trp	Arg	FALSE	NA	1	1	0	0	0	0	0	0	0	0	0	0	0	0	0	0	0	0	0	0	0	0	0	0	0	0	0	0	0	0	0	0	0	0	0	0	0	0	0	0	0	0	0	0	0	0	0	0	0	0	0	0	0	0	0	0	0	0	0	0	0	0	0	0	0	0	92.22	FALSE	FALSE	FALSE	41	0.002
BIRC2p.Met575Val	BIRC2	0.00202747571505696	0.00519858598461218	0	0.0060824271451709	NA	NA	NA	NA	NA	NA	0.0029225769918807924	0.009597850081581726	Val	Met	FALSE	NA	1	1	0	0	0	0	0	0	0	0	0	0	0	0	0	0	0	0	0	0	0	0	0	0	0	0	0	0	0	0	0	0	0	0	0	0	0	0	0	0	0	0	0	0	0	0	0	0	0	0	0	0	0	0	0	0	0	0	0	0	0	0	0	0	0	0	92.21	FALSE	FALSE	FALSE	41	0.002
BIRC2p.Thr500Ala	BIRC2	0.00202747571505696	0.00519858598461218	0	0.0060824271451709	NA	NA	NA	NA	NA	NA	0.0029225769918807924	0.009597850081581726	Ala	Thr	FALSE	NA	1	1	0	0	0	0	0	0	0	0	0	0	0	0	0	0	0	0	0	0	0	0	0	0	0	0	0	0	0	0	0	0	0	0	0	0	0	0	0	0	0	0	0	0	0	0	0	0	0	0	0	0	0	0	0	0	0	0	0	0	0	0	0	0	0	0	92.07	FALSE	FALSE	FALSE	41	0.002
BIRC5p.Lys110Arg	BIRC5	0.00202747571505696	0.00519858598461218	0	0.0060824271451709	NA	NA	NA	NA	NA	NA	0.0029225769918807924	0.009597850081581726	Arg	Lys	TRUE	NA	1	1	0	0	0	0	0	0	0	0	0	0	0	0	0	0	0	0	0	0	0	0	0	0	0	0	0	0	0	0	0	0	0	0	0	0	0	0	0	0	0	0	0	0	0	0	0	0	0	0	0	0	0	0	0	0	0	0	0	0	0	0	0	0	0	0	92.07	FALSE	FALSE	FALSE	41	0.002
BIRC6p.Ala1605Thr	BIRC6	0.00202747571505696	0.00519858598461218	0	0.0060824271451709	NA	NA	NA	NA	NA	NA	0.0029225769918807924	0.009597850081581726	Thr	Ala	TRUE	2	1	1	0	0	0	0	0	0	0	0	0	0	0	0	0	0	0	0	0	0	0	0	0	0	0	0	0	0	0	0	0	0	0	0	0	0	0	0	0	0	0	0	0	0	0	0	0	0	0	0	0	0	0	0	0	0	0	0	0	0	0	0	0	0	0	0	91.81	FALSE	FALSE	FALSE	41	0.002
BIRC6p.Ala1997Val	BIRC6	0.00202747571505696	0.00519858598461218	0	0.0060824271451709	NA	NA	NA	NA	NA	NA	0.0029225769918807924	0.009597850081581726	Val	Ala	FALSE	2	1	1	0	0	0	0	0	0	0	0	0	0	0	0	0	0	0	0	0	0	0	0	0	0	0	0	0	0	0	0	0	0	0	0	0	0	0	0	0	0	0	0	0	0	0	0	0	0	0	0	0	0	0	0	0	0	0	0	0	0	0	0	0	0	0	0	91.85	FALSE	FALSE	FALSE	41	0.002
BIRC6p.Ala3904Glu	BIRC6	0.00202747571505696	0.00519858598461218	0	0.0060824271451709	NA	NA	NA	NA	NA	NA	0.0029225769918807924	0.009597850081581726	Glu	Ala	FALSE	2	1	1	0	0	0	0	0	0	0	0	0	0	0	0	0	0	0	0	0	0	0	0	0	0	0	0	0	0	0	0	0	0	0	0	0	0	0	0	0	0	0	0	0	0	0	0	0	0	0	0	0	0	0	0	0	0	0	0	0	0	0	0	0	0	0	0	92.22	FALSE	FALSE	FALSE	41	0.002
BIRC6p.Ala805Thr	BIRC6	0.00202747571505696	0.00519858598461218	0	0.0060824271451709	NA	NA	NA	NA	NA	NA	0.0029225769918807924	0.009597850081581726	Thr	Ala	TRUE	2	1	1	0	0	0	0	0	0	0	0	0	0	0	0	0	0	0	0	0	0	0	0	0	0	0	0	0	0	0	0	0	0	0	0	0	0	0	0	0	0	0	0	0	0	0	0	0	0	0	0	0	0	0	0	0	0	0	0	0	0	0	0	0	0	0	0	92.04	FALSE	FALSE	FALSE	41	0.002
BIRC6p.Arg3939Lys	BIRC6	0.00202747571505696	0.00519858598461218	0	0.0060824271451709	NA	NA	NA	NA	NA	NA	0.0029225769918807924	0.009597850081581726	Lys	Arg	TRUE	2	1	1	0	0	0	0	0	0	0	0	0	0	0	0	0	0	0	0	0	0	0	0	0	0	0	0	0	0	0	0	0	0	0	0	0	0	0	0	0	0	0	0	0	0	0	0	0	0	0	0	0	0	0	0	0	0	0	0	0	0	0	0	0	0	0	0	92.35	FALSE	FALSE	FALSE	41	0.002
BIRC6p.Asp2396Gly	BIRC6	0.00202747571505696	0.00519858598461218	0	0.0060824271451709	NA	NA	NA	NA	NA	NA	0.0029225769918807924	0.009597850081581726	Gly	Asp	FALSE	2	1	1	0	0	0	0	0	0	0	0	0	0	0	0	0	0	0	0	0	0	0	0	0	0	0	0	0	0	0	0	0	0	0	0	0	0	0	0	0	0	0	0	0	0	0	0	0	0	0	0	0	0	0	0	0	0	0	0	0	0	0	0	0	0	0	0	91.7	FALSE	FALSE	FALSE	41	0.002
BIRC6p.Asp2484His	BIRC6	0.00202747571505696	0.00519858598461218	0	0.0060824271451709	NA	NA	NA	NA	NA	NA	0.0029225769918807924	0.009597850081581726	His	Asp	TRUE	2	1	1	0	0	0	0	0	0	0	0	0	0	0	0	0	0	0	0	0	0	0	0	0	0	0	0	0	0	0	0	0	0	0	0	0	0	0	0	0	0	0	0	0	0	0	0	0	0	0	0	0	0	0	0	0	0	0	0	0	0	0	0	0	0	0	0	91.7	FALSE	FALSE	FALSE	41	0.002
BIRC6p.Gln2108Leu	BIRC6	0.00202747571505696	0.00519858598461218	0	0.0060824271451709	NA	NA	NA	NA	NA	NA	0.0029225769918807924	0.009597850081581726	Leu	Gln	FALSE	2	1	1	0	0	0	0	0	0	0	0	0	0	0	0	0	0	0	0	0	0	0	0	0	0	0	0	0	0	0	0	0	0	0	0	0	0	0	0	0	0	0	0	0	0	0	0	0	0	0	0	0	0	0	0	0	0	0	0	0	0	0	0	0	0	0	0	92.26	FALSE	FALSE	FALSE	41	0.002
BIRC6p.Gln2780Lys	BIRC6	0.00202747571505696	0.00519858598461218	0	0.0060824271451709	NA	NA	NA	NA	NA	NA	0.0029225769918807924	0.009597850081581726	Lys	Gln	TRUE	2	1	1	0	0	0	0	0	0	0	0	0	0	0	0	0	0	0	0	0	0	0	0	0	0	0	0	0	0	0	0	0	0	0	0	0	0	0	0	0	0	0	0	0	0	0	0	0	0	0	0	0	0	0	0	0	0	0	0	0	0	0	0	0	0	0	0	91.86	FALSE	FALSE	FALSE	41	0.002
BIRC6p.Glu347Gln	BIRC6	0.00202747571505696	0.00519858598461218	0	0.0060824271451709	NA	NA	NA	NA	NA	NA	0.0029225769918807924	0.009597850081581726	Gln	Glu	FALSE	2	1	1	0	0	0	0	0	0	0	0	0	0	0	0	0	0	0	0	0	0	0	0	0	0	0	0	0	0	0	0	0	0	0	0	0	0	0	0	0	0	0	0	0	0	0	0	0	0	0	0	0	0	0	0	0	0	0	0	0	0	0	0	0	0	0	0	91.72	FALSE	FALSE	FALSE	41	0.002
BIRC6p.Glu550Ter	BIRC6	0.00202747571505696	0.00519858598461218	0	0.0060824271451709	NA	NA	NA	NA	NA	NA	0.0029225769918807924	0.009597850081581726	Ter	Glu	FALSE	2	1	1	0	0	0	0	0	0	0	0	0	0	0	0	0	0	0	0	0	0	0	0	0	0	0	0	0	0	0	0	0	0	0	0	0	0	0	0	0	0	0	0	0	0	0	0	0	0	0	0	0	0	0	0	0	0	0	0	0	0	0	0	0	0	0	0	91.73	FALSE	FALSE	FALSE	41	0.002
BIRC6p.Gly2611Glu	BIRC6	0.00202747571505696	0.00519858598461218	0	0.0060824271451709	NA	NA	NA	NA	NA	NA	0.0029225769918807924	0.009597850081581726	Glu	Gly	FALSE	2	1	1	0	0	0	0	0	0	0	0	0	0	0	0	0	0	0	0	0	0	0	0	0	0	0	0	0	0	0	0	0	0	0	0	0	0	0	0	0	0	0	0	0	0	0	0	0	0	0	0	0	0	0	0	0	0	0	0	0	0	0	0	0	0	0	0	91.47	FALSE	FALSE	FALSE	41	0.002
BIRC6p.Gly471Glu	BIRC6	0.00202747571505696	0.00519858598461218	0	0.0060824271451709	NA	NA	NA	NA	NA	NA	0.0029225769918807924	0.009597850081581726	Glu	Gly	FALSE	2	1	1	0	0	0	0	0	0	0	0	0	0	0	0	0	0	0	0	0	0	0	0	0	0	0	0	0	0	0	0	0	0	0	0	0	0	0	0	0	0	0	0	0	0	0	0	0	0	0	0	0	0	0	0	0	0	0	0	0	0	0	0	0	0	0	0	91.75	FALSE	FALSE	FALSE	41	0.002
BIRC6p.Lys1313Glu	BIRC6	0.00202747571505696	0.00519858598461218	0	0.0060824271451709	NA	NA	NA	NA	NA	NA	0.0029225769918807924	0.009597850081581726	Glu	Lys	FALSE	2	1	1	0	0	0	0	0	0	0	0	0	0	0	0	0	0	0	0	0	0	0	0	0	0	0	0	0	0	0	0	0	0	0	0	0	0	0	0	0	0	0	0	0	0	0	0	0	0	0	0	0	0	0	0	0	0	0	0	0	0	0	0	0	0	0	0	92.43	FALSE	FALSE	FALSE	41	0.002
BIRC6p.Lys2334Asn	BIRC6	0.00202747571505696	0.00519858598461218	0	0.0060824271451709	NA	NA	NA	NA	NA	NA	0.0029225769918807924	0.009597850081581726	Asn	Lys	FALSE	2	1	1	0	0	0	0	0	0	0	0	0	0	0	0	0	0	0	0	0	0	0	0	0	0	0	0	0	0	0	0	0	0	0	0	0	0	0	0	0	0	0	0	0	0	0	0	0	0	0	0	0	0	0	0	0	0	0	0	0	0	0	0	0	0	0	0	92.5	FALSE	FALSE	FALSE	41	0.002
BIRC6p.Lys986Thr	BIRC6	0.00202747571505696	0.00519858598461218	0	0.0060824271451709	NA	NA	NA	NA	NA	NA	0.0029225769918807924	0.009597850081581726	Thr	Lys	TRUE	2	1	1	0	0	0	0	0	0	0	0	0	0	0	0	0	0	0	0	0	0	0	0	0	0	0	0	0	0	0	0	0	0	0	0	0	0	0	0	0	0	0	0	0	0	0	0	0	0	0	0	0	0	0	0	0	0	0	0	0	0	0	0	0	0	0	0	91.73	FALSE	FALSE	FALSE	41	0.002
BIRC6p.Met1856Thr	BIRC6	0.00202747571505696	0.00519858598461218	0	0.0060824271451709	NA	NA	NA	NA	NA	NA	0.0029225769918807924	0.009597850081581726	Thr	Met	TRUE	2	1	1	0	0	0	0	0	0	0	0	0	0	0	0	0	0	0	0	0	0	0	0	0	0	0	0	0	0	0	0	0	0	0	0	0	0	0	0	0	0	0	0	0	0	0	0	0	0	0	0	0	0	0	0	0	0	0	0	0	0	0	0	0	0	0	0	91.77	FALSE	FALSE	FALSE	41	0.002
BIRC6p.Met4440Val	BIRC6	0.00202747571505696	0.00519858598461218	0	0.0060824271451709	NA	NA	NA	NA	NA	NA	0.0029225769918807924	0.009597850081581726	Val	Met	FALSE	2	1	1	0	0	0	0	0	0	0	0	0	0	0	0	0	0	0	0	0	0	0	0	0	0	0	0	0	0	0	0	0	0	0	0	0	0	0	0	0	0	0	0	0	0	0	0	0	0	0	0	0	0	0	0	0	0	0	0	0	0	0	0	0	0	0	0	92.18	FALSE	FALSE	FALSE	41	0.002
BIRC6p.Met4790Leu	BIRC6	0.00202747571505696	0.00519858598461218	0	0.0060824271451709	NA	NA	NA	NA	NA	NA	0.0029225769918807924	0.009597850081581726	Leu	Met	FALSE	2	1	1	0	0	0	0	0	0	0	0	0	0	0	0	0	0	0	0	0	0	0	0	0	0	0	0	0	0	0	0	0	0	0	0	0	0	0	0	0	0	0	0	0	0	0	0	0	0	0	0	0	0	0	0	0	0	0	0	0	0	0	0	0	0	0	0	91.8	FALSE	FALSE	FALSE	41	0.002
BIRC6p.Phe4598Val	BIRC6	0.00202747571505696	0.00519858598461218	0	0.0060824271451709	NA	NA	NA	NA	NA	NA	0.0029225769918807924	0.009597850081581726	Val	Phe	FALSE	2	1	1	0	0	0	0	0	0	0	0	0	0	0	0	0	0	0	0	0	0	0	0	0	0	0	0	0	0	0	0	0	0	0	0	0	0	0	0	0	0	0	0	0	0	0	0	0	0	0	0	0	0	0	0	0	0	0	0	0	0	0	0	0	0	0	0	91.98	FALSE	FALSE	FALSE	41	0.002
BIRC6p.Phe889Ser	BIRC6	0.00202747571505696	0.00519858598461218	0	0.0060824271451709	NA	NA	NA	NA	NA	NA	0.0029225769918807924	0.009597850081581726	Ser	Phe	TRUE	2	1	1	0	0	0	0	0	0	0	0	0	0	0	0	0	0	0	0	0	0	0	0	0	0	0	0	0	0	0	0	0	0	0	0	0	0	0	0	0	0	0	0	0	0	0	0	0	0	0	0	0	0	0	0	0	0	0	0	0	0	0	0	0	0	0	0	91.37	FALSE	FALSE	FALSE	41	0.002
BIRC6p.Pro4168Leu	BIRC6	0.00202747571505696	0.00519858598461218	0	0.0060824271451709	NA	NA	NA	NA	NA	NA	0.0029225769918807924	0.009597850081581726	Leu	Pro	FALSE	2	1	1	0	0	0	0	0	0	0	0	0	0	0	0	0	0	0	0	0	0	0	0	0	0	0	0	0	0	0	0	0	0	0	0	0	0	0	0	0	0	0	0	0	0	0	0	0	0	0	0	0	0	0	0	0	0	0	0	0	0	0	0	0	0	0	0	91.88	FALSE	FALSE	FALSE	41	0.002
BIRC6p.Ser2122Cys	BIRC6	0.00202747571505696	0.00519858598461218	0	0.0060824271451709	NA	NA	NA	NA	NA	NA	0.0029225769918807924	0.009597850081581726	Cys	Ser	TRUE	2	1	1	0	0	0	0	0	0	0	0	0	0	0	0	0	0	0	0	0	0	0	0	0	0	0	0	0	0	0	0	0	0	0	0	0	0	0	0	0	0	0	0	0	0	0	0	0	0	0	0	0	0	0	0	0	0	0	0	0	0	0	0	0	0	0	0	92.05	FALSE	FALSE	FALSE	41	0.002
BIRC6p.Thr1710Ser	BIRC6	0.00202747571505696	0.00519858598461218	0	0.0060824271451709	NA	NA	NA	NA	NA	NA	0.0029225769918807924	0.009597850081581726	Ser	Thr	TRUE	2	1	1	0	0	0	0	0	0	0	0	0	0	0	0	0	0	0	0	0	0	0	0	0	0	0	0	0	0	0	0	0	0	0	0	0	0	0	0	0	0	0	0	0	0	0	0	0	0	0	0	0	0	0	0	0	0	0	0	0	0	0	0	0	0	0	0	92.14	FALSE	FALSE	FALSE	41	0.002
BIRC6p.Trp338Ter	BIRC6	0.00202747571505696	0.00519858598461218	0	0.0060824271451709	NA	NA	NA	NA	NA	NA	0.0029225769918807924	0.009597850081581726	Ter	Trp	FALSE	2	1	1	0	0	0	0	0	0	0	0	0	0	0	0	0	0	0	0	0	0	0	0	0	0	0	0	0	0	0	0	0	0	0	0	0	0	0	0	0	0	0	0	0	0	0	0	0	0	0	0	0	0	0	0	0	0	0	0	0	0	0	0	0	0	0	0	92.11	FALSE	FALSE	FALSE	41	0.002
BIRC6p.Val2162Ala	BIRC6	0.00202747571505696	0.00519858598461218	0	0.0060824271451709	NA	NA	NA	NA	NA	NA	0.0029225769918807924	0.009597850081581726	Ala	Val	FALSE	2	1	1	0	0	0	0	0	0	0	0	0	0	0	0	0	0	0	0	0	0	0	0	0	0	0	0	0	0	0	0	0	0	0	0	0	0	0	0	0	0	0	0	0	0	0	0	0	0	0	0	0	0	0	0	0	0	0	0	0	0	0	0	0	0	0	0	92.24	FALSE	FALSE	FALSE	41	0.002
BIRC7p.Ala241Glu	BIRC7	0.00202747571505696	0.00519858598461218	0	0.0060824271451709	NA	NA	NA	NA	NA	NA	0.0029225769918807924	0.009597850081581726	Glu	Ala	FALSE	NA	1	1	0	0	0	0	0	0	0	0	0	0	0	0	0	0	0	0	0	0	0	0	0	0	0	0	0	0	0	0	0	0	0	0	0	0	0	0	0	0	0	0	0	0	0	0	0	0	0	0	0	0	0	0	0	0	0	0	0	0	0	0	0	0	0	0	91.82	FALSE	FALSE	FALSE	41	0.002
BIRC7p.Arg258Ser	BIRC7	0.00202747571505696	0.00519858598461218	0	0.0060824271451709	NA	NA	NA	NA	NA	NA	0.0029225769918807924	0.009597850081581726	Ser	Arg	TRUE	NA	1	1	0	0	0	0	0	0	0	0	0	0	0	0	0	0	0	0	0	0	0	0	0	0	0	0	0	0	0	0	0	0	0	0	0	0	0	0	0	0	0	0	0	0	0	0	0	0	0	0	0	0	0	0	0	0	0	0	0	0	0	0	0	0	0	0	91.99	FALSE	FALSE	FALSE	41	0.002
BIRC7p.Arg286Ser	BIRC7	0.00202747571505696	0.00519858598461218	0	0.0060824271451709	NA	NA	NA	NA	NA	NA	0.0029225769918807924	0.009597850081581726	Ser	Arg	TRUE	NA	1	1	0	0	0	0	0	0	0	0	0	0	0	0	0	0	0	0	0	0	0	0	0	0	0	0	0	0	0	0	0	0	0	0	0	0	0	0	0	0	0	0	0	0	0	0	0	0	0	0	0	0	0	0	0	0	0	0	0	0	0	0	0	0	0	0	91.61	FALSE	FALSE	FALSE	41	0.002
BIRC7p.Arg292Cys	BIRC7	0.00202747571505696	0.00519858598461218	0	0.0060824271451709	NA	NA	NA	NA	NA	NA	0.0029225769918807924	0.009597850081581726	Cys	Arg	TRUE	NA	1	1	0	0	0	0	0	0	0	0	0	0	0	0	0	0	0	0	0	0	0	0	0	0	0	0	0	0	0	0	0	0	0	0	0	0	0	0	0	0	0	0	0	0	0	0	0	0	0	0	0	0	0	0	0	0	0	0	0	0	0	0	0	0	0	0	92.02	FALSE	FALSE	FALSE	41	0.002
BIRC7p.Glu215Lys	BIRC7	0.00202747571505696	0.00519858598461218	0	0.0060824271451709	NA	NA	NA	NA	NA	NA	0.0029225769918807924	0.009597850081581726	Lys	Glu	TRUE	NA	1	1	0	0	0	0	0	0	0	0	0	0	0	0	0	0	0	0	0	0	0	0	0	0	0	0	0	0	0	0	0	0	0	0	0	0	0	0	0	0	0	0	0	0	0	0	0	0	0	0	0	0	0	0	0	0	0	0	0	0	0	0	0	0	0	0	91.64	FALSE	FALSE	FALSE	41	0.002
BIRC7p.Phe125Ile	BIRC7	0.00202747571505696	0.00519858598461218	0	0.0060824271451709	NA	NA	NA	NA	NA	NA	0.0029225769918807924	0.009597850081581726	Ile	Phe	FALSE	NA	1	1	0	0	0	0	0	0	0	0	0	0	0	0	0	0	0	0	0	0	0	0	0	0	0	0	0	0	0	0	0	0	0	0	0	0	0	0	0	0	0	0	0	0	0	0	0	0	0	0	0	0	0	0	0	0	0	0	0	0	0	0	0	0	0	0	92.15	FALSE	FALSE	FALSE	41	0.002
BIRC7p.Pro32Thr	BIRC7	0.00202747571505696	0.00519858598461218	0	0.0060824271451709	NA	NA	NA	NA	NA	NA	0.0029225769918807924	0.009597850081581726	Thr	Pro	TRUE	NA	1	1	0	0	0	0	0	0	0	0	0	0	0	0	0	0	0	0	0	0	0	0	0	0	0	0	0	0	0	0	0	0	0	0	0	0	0	0	0	0	0	0	0	0	0	0	0	0	0	0	0	0	0	0	0	0	0	0	0	0	0	0	0	0	0	0	92.15	FALSE	FALSE	FALSE	41	0.002
BIRC8p.Arg25Lys	BIRC8	0.00202747571505696	0.00519858598461218	0	0.0060824271451709	NA	NA	NA	NA	NA	NA	0.0029225769918807924	0.009597850081581726	Lys	Arg	TRUE	NA	1	1	0	0	0	0	0	0	0	0	0	0	0	0	0	0	0	0	0	0	0	0	0	0	0	0	0	0	0	0	0	0	0	0	0	0	0	0	0	0	0	0	0	0	0	0	0	0	0	0	0	0	0	0	0	0	0	0	0	0	0	0	0	0	0	0	91.81	FALSE	FALSE	FALSE	41	0.002
BIRC8p.Gly74Arg	BIRC8	0.00202747571505696	0.00519858598461218	0	0.0060824271451709	NA	NA	NA	NA	NA	NA	0.0029225769918807924	0.009597850081581726	Arg	Gly	TRUE	NA	1	1	0	0	0	0	0	0	0	0	0	0	0	0	0	0	0	0	0	0	0	0	0	0	0	0	0	0	0	0	0	0	0	0	0	0	0	0	0	0	0	0	0	0	0	0	0	0	0	0	0	0	0	0	0	0	0	0	0	0	0	0	0	0	0	0	92.04	FALSE	FALSE	FALSE	41	0.002
BIRC8p.Ile197Ser	BIRC8	0.00202747571505696	0.00519858598461218	0	0.0060824271451709	NA	NA	NA	NA	NA	NA	0.0029225769918807924	0.009597850081581726	Ser	Ile	TRUE	NA	1	1	0	0	0	0	0	0	0	0	0	0	0	0	0	0	0	0	0	0	0	0	0	0	0	0	0	0	0	0	0	0	0	0	0	0	0	0	0	0	0	0	0	0	0	0	0	0	0	0	0	0	0	0	0	0	0	0	0	0	0	0	0	0	0	0	91.61	FALSE	FALSE	FALSE	41	0.002
BIRC8p.Leu69Gln	BIRC8	0.00202747571505696	0.00519858598461218	0	0.0060824271451709	NA	NA	NA	NA	NA	NA	0.0029225769918807924	0.009597850081581726	Gln	Leu	FALSE	NA	1	1	0	0	0	0	0	0	0	0	0	0	0	0	0	0	0	0	0	0	0	0	0	0	0	0	0	0	0	0	0	0	0	0	0	0	0	0	0	0	0	0	0	0	0	0	0	0	0	0	0	0	0	0	0	0	0	0	0	0	0	0	0	0	0	0	92.05	FALSE	FALSE	FALSE	41	0.002
BIRC8p.Phe123Ile	BIRC8	0.00202747571505696	0.00519858598461218	0	0.0060824271451709	NA	NA	NA	NA	NA	NA	0.0029225769918807924	0.009597850081581726	Ile	Phe	FALSE	NA	1	1	0	0	0	0	0	0	0	0	0	0	0	0	0	0	0	0	0	0	0	0	0	0	0	0	0	0	0	0	0	0	0	0	0	0	0	0	0	0	0	0	0	0	0	0	0	0	0	0	0	0	0	0	0	0	0	0	0	0	0	0	0	0	0	0	91.78	FALSE	FALSE	FALSE	41	0.002
BIVM-ERCC5p.Gln753Glu	BIVM-ERCC5	0.00202747571505696	0.00519858598461218	0	0.0060824271451709	NA	NA	NA	NA	NA	NA	0.0029225769918807924	0.009597850081581726	Glu	Gln	FALSE	NA	1	1	0	0	0	0	0	0	0	0	0	0	0	0	0	0	0	0	0	0	0	0	0	0	0	0	0	0	0	0	0	0	0	0	0	0	0	0	0	0	0	0	0	0	0	0	0	0	0	0	0	0	0	0	0	0	0	0	0	0	0	0	0	0	0	0	91.81	FALSE	FALSE	FALSE	41	0.002
BIVM-ERCC5p.Thr873Asn	BIVM-ERCC5	0.00202747571505696	0.00519858598461218	0	0.0060824271451709	NA	NA	NA	NA	NA	NA	0.0029225769918807924	0.009597850081581726	Asn	Thr	FALSE	NA	1	1	0	0	0	0	0	0	0	0	0	0	0	0	0	0	0	0	0	0	0	0	0	0	0	0	0	0	0	0	0	0	0	0	0	0	0	0	0	0	0	0	0	0	0	0	0	0	0	0	0	0	0	0	0	0	0	0	0	0	0	0	0	0	0	0	91.98	FALSE	FALSE	FALSE	41	0.002
BIVM-ERCC5p.Tyr288Cys	BIVM-ERCC5	0.00202747571505696	0.00519858598461218	0	0.0060824271451709	NA	NA	NA	NA	NA	NA	0.0029225769918807924	0.009597850081581726	Cys	Tyr	TRUE	NA	1	1	0	0	0	0	0	0	0	0	0	0	0	0	0	0	0	0	0	0	0	0	0	0	0	0	0	0	0	0	0	0	0	0	0	0	0	0	0	0	0	0	0	0	0	0	0	0	0	0	0	0	0	0	0	0	0	0	0	0	0	0	0	0	0	0	91.64	FALSE	FALSE	FALSE	41	0.002
BIVMp.Gly233Arg	BIVM	0.00202747571505696	0.00519858598461218	0	0.0060824271451709	NA	NA	NA	NA	NA	NA	0.0029225769918807924	0.009597850081581726	Arg	Gly	TRUE	NA	1	1	0	0	0	0	0	0	0	0	0	0	0	0	0	0	0	0	0	0	0	0	0	0	0	0	0	0	0	0	0	0	0	0	0	0	0	0	0	0	0	0	0	0	0	0	0	0	0	0	0	0	0	0	0	0	0	0	0	0	0	0	0	0	0	0	91.7	FALSE	FALSE	FALSE	41	0.002
BLACEp.Gly145Cys	BLACE	0.00202747571505696	0.00519858598461218	0	0.0060824271451709	NA	NA	NA	NA	NA	NA	0.0029225769918807924	0.009597850081581726	Cys	Gly	TRUE	NA	1	1	0	0	0	0	0	0	0	0	0	0	0	0	0	0	0	0	0	0	0	0	0	0	0	0	0	0	0	0	0	0	0	0	0	0	0	0	0	0	0	0	0	0	0	0	0	0	0	0	0	0	0	0	0	0	0	0	0	0	0	0	0	0	0	0	92.09	FALSE	FALSE	FALSE	41	0.002
BLIDp.Asn102Ile	BLID	0.00202747571505696	0.00519858598461218	0	0.0060824271451709	NA	NA	NA	NA	NA	NA	0.0029225769918807924	0.009597850081581726	Ile	Asn	FALSE	NA	1	1	0	0	0	0	0	0	0	0	0	0	0	0	0	0	0	0	0	0	0	0	0	0	0	0	0	0	0	0	0	0	0	0	0	0	0	0	0	0	0	0	0	0	0	0	0	0	0	0	0	0	0	0	0	0	0	0	0	0	0	0	0	0	0	0	92.07	FALSE	FALSE	FALSE	41	0.002
BLIDp.Pro57His	BLID	0.00202747571505696	0.00519858598461218	0	0.0060824271451709	NA	NA	NA	NA	NA	NA	0.0029225769918807924	0.009597850081581726	His	Pro	TRUE	NA	1	1	0	0	0	0	0	0	0	0	0	0	0	0	0	0	0	0	0	0	0	0	0	0	0	0	0	0	0	0	0	0	0	0	0	0	0	0	0	0	0	0	0	0	0	0	0	0	0	0	0	0	0	0	0	0	0	0	0	0	0	0	0	0	0	0	91.62	FALSE	FALSE	FALSE	41	0.002
BLKp.Gly410Arg	BLK	0.00202747571505696	0.00519858598461218	0	0.0060824271451709	NA	NA	NA	NA	NA	NA	0.0029225769918807924	0.009597850081581726	Arg	Gly	TRUE	NA	1	1	0	0	0	0	0	0	0	0	0	0	0	0	0	0	0	0	0	0	0	0	0	0	0	0	0	0	0	0	0	0	0	0	0	0	0	0	0	0	0	0	0	0	0	0	0	0	0	0	0	0	0	0	0	0	0	0	0	0	0	0	0	0	0	0	92.31	FALSE	FALSE	FALSE	41	0.002
BLMHp.Gly295Trp	BLMH	0.00202747571505696	0.00519858598461218	0	0.0060824271451709	NA	NA	NA	NA	NA	NA	0.0029225769918807924	0.009597850081581726	Trp	Gly	FALSE	NA	1	1	0	0	0	0	0	0	0	0	0	0	0	0	0	0	0	0	0	0	0	0	0	0	0	0	0	0	0	0	0	0	0	0	0	0	0	0	0	0	0	0	0	0	0	0	0	0	0	0	0	0	0	0	0	0	0	0	0	0	0	0	0	0	0	0	91.62	FALSE	FALSE	FALSE	41	0.002
BLMHp.Ser334Arg	BLMH	0.00202747571505696	0.00519858598461218	0	0.0060824271451709	NA	NA	NA	NA	NA	NA	0.0029225769918807924	0.009597850081581726	Arg	Ser	TRUE	NA	1	1	0	0	0	0	0	0	0	0	0	0	0	0	0	0	0	0	0	0	0	0	0	0	0	0	0	0	0	0	0	0	0	0	0	0	0	0	0	0	0	0	0	0	0	0	0	0	0	0	0	0	0	0	0	0	0	0	0	0	0	0	0	0	0	0	92.27	FALSE	FALSE	FALSE	41	0.002
BLMHp.Val119Gly	BLMH	0.00202747571505696	0.00519858598461218	0	0.0060824271451709	NA	NA	NA	NA	NA	NA	0.0029225769918807924	0.009597850081581726	Gly	Val	FALSE	NA	1	1	0	0	0	0	0	0	0	0	0	0	0	0	0	0	0	0	0	0	0	0	0	0	0	0	0	0	0	0	0	0	0	0	0	0	0	0	0	0	0	0	0	0	0	0	0	0	0	0	0	0	0	0	0	0	0	0	0	0	0	0	0	0	0	0	92.29	FALSE	FALSE	FALSE	41	0.002
BLMp.Arg179Ile	BLM	0.00202747571505696	0.00519858598461218	0	0.0060824271451709	NA	NA	NA	NA	NA	NA	0.0029225769918807924	0.009597850081581726	Ile	Arg	FALSE	1	1	1	0	0	0	0	0	0	0	0	0	0	0	0	0	0	0	0	0	0	0	0	0	0	0	0	0	0	0	0	0	0	0	0	0	0	0	0	0	0	0	0	0	0	0	0	0	0	0	0	0	0	0	0	0	0	0	0	0	0	0	0	0	0	0	0	91.85	FALSE	FALSE	FALSE	41	0.002
BLMp.Asp1158Gly	BLM	0.00202747571505696	0.00519858598461218	0	0.0060824271451709	NA	NA	NA	NA	NA	NA	0.0029225769918807924	0.009597850081581726	Gly	Asp	FALSE	1	1	1	0	0	0	0	0	0	0	0	0	0	0	0	0	0	0	0	0	0	0	0	0	0	0	0	0	0	0	0	0	0	0	0	0	0	0	0	0	0	0	0	0	0	0	0	0	0	0	0	0	0	0	0	0	0	0	0	0	0	0	0	0	0	0	0	91.78	FALSE	FALSE	FALSE	41	0.002
BLMp.Leu1410Ile	BLM	0.00202747571505696	0.00519858598461218	0	0.0060824271451709	NA	NA	NA	NA	NA	NA	0.0029225769918807924	0.009597850081581726	Ile	Leu	FALSE	1	1	1	0	0	0	0	0	0	0	0	0	0	0	0	0	0	0	0	0	0	0	0	0	0	0	0	0	0	0	0	0	0	0	0	0	0	0	0	0	0	0	0	0	0	0	0	0	0	0	0	0	0	0	0	0	0	0	0	0	0	0	0	0	0	0	0	91.81	FALSE	FALSE	FALSE	41	0.002
BLMp.Lys769Ter	BLM	0.00202747571505696	0.00519858598461218	0	0.0060824271451709	NA	NA	NA	NA	NA	NA	0.0029225769918807924	0.009597850081581726	Ter	Lys	FALSE	1	1	1	0	0	0	0	0	0	0	0	0	0	0	0	0	0	0	0	0	0	0	0	0	0	0	0	0	0	0	0	0	0	0	0	0	0	0	0	0	0	0	0	0	0	0	0	0	0	0	0	0	0	0	0	0	0	0	0	0	0	0	0	0	0	0	0	92.12	FALSE	FALSE	FALSE	41	0.002
BLMp.Thr670Asn	BLM	0.00202747571505696	0.00519858598461218	0	0.0060824271451709	NA	NA	NA	NA	NA	NA	0.0029225769918807924	0.009597850081581726	Asn	Thr	FALSE	1	1	1	0	0	0	0	0	0	0	0	0	0	0	0	0	0	0	0	0	0	0	0	0	0	0	0	0	0	0	0	0	0	0	0	0	0	0	0	0	0	0	0	0	0	0	0	0	0	0	0	0	0	0	0	0	0	0	0	0	0	0	0	0	0	0	0	91.94	FALSE	FALSE	FALSE	41	0.002
BLMp.Trp934Ter	BLM	0.00202747571505696	0.00519858598461218	0	0.0060824271451709	NA	NA	NA	NA	NA	NA	0.0029225769918807924	0.009597850081581726	Ter	Trp	FALSE	1	1	1	0	0	0	0	0	0	0	0	0	0	0	0	0	0	0	0	0	0	0	0	0	0	0	0	0	0	0	0	0	0	0	0	0	0	0	0	0	0	0	0	0	0	0	0	0	0	0	0	0	0	0	0	0	0	0	0	0	0	0	0	0	0	0	0	91.92	FALSE	FALSE	FALSE	41	0.002
BLMp.Tyr519Cys	BLM	0.00202747571505696	0.00519858598461218	0	0.0060824271451709	NA	NA	NA	NA	NA	NA	0.0029225769918807924	0.009597850081581726	Cys	Tyr	TRUE	1	1	1	0	0	0	0	0	0	0	0	0	0	0	0	0	0	0	0	0	0	0	0	0	0	0	0	0	0	0	0	0	0	0	0	0	0	0	0	0	0	0	0	0	0	0	0	0	0	0	0	0	0	0	0	0	0	0	0	0	0	0	0	0	0	0	0	91.88	FALSE	FALSE	FALSE	41	0.002
BLNKp.Tyr394Cys	BLNK	0.00202747571505696	0.00519858598461218	0	0.0060824271451709	NA	NA	NA	NA	NA	NA	0.0029225769918807924	0.009597850081581726	Cys	Tyr	TRUE	NA	1	1	0	0	0	0	0	0	0	0	0	0	0	0	0	0	0	0	0	0	0	0	0	0	0	0	0	0	0	0	0	0	0	0	0	0	0	0	0	0	0	0	0	0	0	0	0	0	0	0	0	0	0	0	0	0	0	0	0	0	0	0	0	0	0	0	92.12	FALSE	FALSE	FALSE	41	0.002
BLOC1S1p.Asp68Gly	BLOC1S1	0.00202747571505696	0.00519858598461218	0	0.0060824271451709	NA	NA	NA	NA	NA	NA	0.0029225769918807924	0.009597850081581726	Gly	Asp	FALSE	NA	1	1	0	0	0	0	0	0	0	0	0	0	0	0	0	0	0	0	0	0	0	0	0	0	0	0	0	0	0	0	0	0	0	0	0	0	0	0	0	0	0	0	0	0	0	0	0	0	0	0	0	0	0	0	0	0	0	0	0	0	0	0	0	0	0	0	91.79	FALSE	FALSE	FALSE	41	0.002
BLOC1S2p.Tyr77Cys	BLOC1S2	0.00202747571505696	0.00519858598461218	0	0.0060824271451709	NA	NA	NA	NA	NA	NA	0.0029225769918807924	0.009597850081581726	Cys	Tyr	TRUE	NA	1	1	0	0	0	0	0	0	0	0	0	0	0	0	0	0	0	0	0	0	0	0	0	0	0	0	0	0	0	0	0	0	0	0	0	0	0	0	0	0	0	0	0	0	0	0	0	0	0	0	0	0	0	0	0	0	0	0	0	0	0	0	0	0	0	0	92.09	FALSE	FALSE	FALSE	41	0.002
BLOC1S3p.Arg12Trp	BLOC1S3	0.00202747571505696	0.00519858598461218	0	0.0060824271451709	NA	NA	NA	NA	NA	NA	0.0029225769918807924	0.009597850081581726	Trp	Arg	FALSE	NA	1	1	0	0	0	0	0	0	0	0	0	0	0	0	0	0	0	0	0	0	0	0	0	0	0	0	0	0	0	0	0	0	0	0	0	0	0	0	0	0	0	0	0	0	0	0	0	0	0	0	0	0	0	0	0	0	0	0	0	0	0	0	0	0	0	0	91.63	FALSE	FALSE	FALSE	41	0.002
BLOC1S3p.Arg13Gly	BLOC1S3	0.00202747571505696	0.00519858598461218	0	0.0060824271451709	NA	NA	NA	NA	NA	NA	0.0029225769918807924	0.009597850081581726	Gly	Arg	FALSE	NA	1	1	0	0	0	0	0	0	0	0	0	0	0	0	0	0	0	0	0	0	0	0	0	0	0	0	0	0	0	0	0	0	0	0	0	0	0	0	0	0	0	0	0	0	0	0	0	0	0	0	0	0	0	0	0	0	0	0	0	0	0	0	0	0	0	0	91.63	FALSE	FALSE	FALSE	41	0.002
BLOC1S4p.Met102Ile	BLOC1S4	0.00202747571505696	0.00519858598461218	0	0.0060824271451709	NA	NA	NA	NA	NA	NA	0.0029225769918807924	0.009597850081581726	Ile	Met	FALSE	NA	1	1	0	0	0	0	0	0	0	0	0	0	0	0	0	0	0	0	0	0	0	0	0	0	0	0	0	0	0	0	0	0	0	0	0	0	0	0	0	0	0	0	0	0	0	0	0	0	0	0	0	0	0	0	0	0	0	0	0	0	0	0	0	0	0	0	91.94	FALSE	FALSE	FALSE	41	0.002
BLVRAp.Leu129Met	BLVRA	0.00202747571505696	0.00519858598461218	0	0.0060824271451709	NA	NA	NA	NA	NA	NA	0.0029225769918807924	0.009597850081581726	Met	Leu	FALSE	NA	1	1	0	0	0	0	0	0	0	0	0	0	0	0	0	0	0	0	0	0	0	0	0	0	0	0	0	0	0	0	0	0	0	0	0	0	0	0	0	0	0	0	0	0	0	0	0	0	0	0	0	0	0	0	0	0	0	0	0	0	0	0	0	0	0	0	91.63	FALSE	FALSE	FALSE	41	0.002
BLVRAp.Ser237Cys	BLVRA	0.00202747571505696	0.00519858598461218	0	0.0060824271451709	NA	NA	NA	NA	NA	NA	0.0029225769918807924	0.009597850081581726	Cys	Ser	TRUE	NA	1	1	0	0	0	0	0	0	0	0	0	0	0	0	0	0	0	0	0	0	0	0	0	0	0	0	0	0	0	0	0	0	0	0	0	0	0	0	0	0	0	0	0	0	0	0	0	0	0	0	0	0	0	0	0	0	0	0	0	0	0	0	0	0	0	0	91.66	FALSE	FALSE	FALSE	41	0.002
BLZF1p.Asn158Thr	BLZF1	0.00202747571505696	0.00519858598461218	0	0.0060824271451709	NA	NA	NA	NA	NA	NA	0.0029225769918807924	0.009597850081581726	Thr	Asn	TRUE	NA	1	1	0	0	0	0	0	0	0	0	0	0	0	0	0	0	0	0	0	0	0	0	0	0	0	0	0	0	0	0	0	0	0	0	0	0	0	0	0	0	0	0	0	0	0	0	0	0	0	0	0	0	0	0	0	0	0	0	0	0	0	0	0	0	0	0	91.2	FALSE	FALSE	FALSE	41	0.002
BLZF1p.Lys144Arg	BLZF1	0.00202747571505696	0.00519858598461218	0	0.0060824271451709	NA	NA	NA	NA	NA	NA	0.0029225769918807924	0.009597850081581726	Arg	Lys	TRUE	NA	1	1	0	0	0	0	0	0	0	0	0	0	0	0	0	0	0	0	0	0	0	0	0	0	0	0	0	0	0	0	0	0	0	0	0	0	0	0	0	0	0	0	0	0	0	0	0	0	0	0	0	0	0	0	0	0	0	0	0	0	0	0	0	0	0	0	91.55	FALSE	FALSE	FALSE	41	0.002
BMFp.Leu73Ile	BMF	0.00202747571505696	0.00519858598461218	0	0.0060824271451709	NA	NA	NA	NA	NA	NA	0.0029225769918807924	0.009597850081581726	Ile	Leu	FALSE	NA	1	1	0	0	0	0	0	0	0	0	0	0	0	0	0	0	0	0	0	0	0	0	0	0	0	0	0	0	0	0	0	0	0	0	0	0	0	0	0	0	0	0	0	0	0	0	0	0	0	0	0	0	0	0	0	0	0	0	0	0	0	0	0	0	0	0	92.34	FALSE	FALSE	FALSE	41	0.002
BMI1p.Asp139His	BMI1	0.00202747571505696	0.00519858598461218	0	0.0060824271451709	NA	NA	NA	NA	NA	NA	0.0029225769918807924	0.009597850081581726	His	Asp	TRUE	NA	1	1	0	0	0	0	0	0	0	0	0	0	0	0	0	0	0	0	0	0	0	0	0	0	0	0	0	0	0	0	0	0	0	0	0	0	0	0	0	0	0	0	0	0	0	0	0	0	0	0	0	0	0	0	0	0	0	0	0	0	0	0	0	0	0	0	92.17	FALSE	FALSE	FALSE	41	0.002
BMI1p.Glu197Gln	BMI1	0.00202747571505696	0.00519858598461218	0	0.0060824271451709	NA	NA	NA	NA	NA	NA	0.0029225769918807924	0.009597850081581726	Gln	Glu	FALSE	NA	1	1	0	0	0	0	0	0	0	0	0	0	0	0	0	0	0	0	0	0	0	0	0	0	0	0	0	0	0	0	0	0	0	0	0	0	0	0	0	0	0	0	0	0	0	0	0	0	0	0	0	0	0	0	0	0	0	0	0	0	0	0	0	0	0	0	91.77	FALSE	FALSE	FALSE	41	0.002
BMI1p.Gly254Glu	BMI1	0.00202747571505696	0.00519858598461218	0	0.0060824271451709	NA	NA	NA	NA	NA	NA	0.0029225769918807924	0.009597850081581726	Glu	Gly	FALSE	NA	1	1	0	0	0	0	0	0	0	0	0	0	0	0	0	0	0	0	0	0	0	0	0	0	0	0	0	0	0	0	0	0	0	0	0	0	0	0	0	0	0	0	0	0	0	0	0	0	0	0	0	0	0	0	0	0	0	0	0	0	0	0	0	0	0	0	92.12	FALSE	FALSE	FALSE	41	0.002
BMP10p.Pro82Ser	BMP10	0.00202747571505696	0.00519858598461218	0	0.0060824271451709	NA	NA	NA	NA	NA	NA	0.0029225769918807924	0.009597850081581726	Ser	Pro	TRUE	NA	1	1	0	0	0	0	0	0	0	0	0	0	0	0	0	0	0	0	0	0	0	0	0	0	0	0	0	0	0	0	0	0	0	0	0	0	0	0	0	0	0	0	0	0	0	0	0	0	0	0	0	0	0	0	0	0	0	0	0	0	0	0	0	0	0	0	91.62	FALSE	FALSE	FALSE	41	0.002
BMP10p.Tyr329Asn	BMP10	0.00202747571505696	0.00519858598461218	0	0.0060824271451709	NA	NA	NA	NA	NA	NA	0.0029225769918807924	0.009597850081581726	Asn	Tyr	FALSE	NA	1	1	0	0	0	0	0	0	0	0	0	0	0	0	0	0	0	0	0	0	0	0	0	0	0	0	0	0	0	0	0	0	0	0	0	0	0	0	0	0	0	0	0	0	0	0	0	0	0	0	0	0	0	0	0	0	0	0	0	0	0	0	0	0	0	0	92	FALSE	FALSE	FALSE	41	0.002
BMP10p.Tyr347His	BMP10	0.00202747571505696	0.00519858598461218	0	0.0060824271451709	NA	NA	NA	NA	NA	NA	0.0029225769918807924	0.009597850081581726	His	Tyr	TRUE	NA	1	1	0	0	0	0	0	0	0	0	0	0	0	0	0	0	0	0	0	0	0	0	0	0	0	0	0	0	0	0	0	0	0	0	0	0	0	0	0	0	0	0	0	0	0	0	0	0	0	0	0	0	0	0	0	0	0	0	0	0	0	0	0	0	0	0	91.73	FALSE	FALSE	FALSE	41	0.002
BMP15p.Ala133Val	BMP15	0.00202747571505696	0.00519858598461218	0	0.0060824271451709	NA	NA	NA	NA	NA	NA	0.0029225769918807924	0.009597850081581726	Val	Ala	FALSE	NA	1	1	0	0	0	0	0	0	0	0	0	0	0	0	0	0	0	0	0	0	0	0	0	0	0	0	0	0	0	0	0	0	0	0	0	0	0	0	0	0	0	0	0	0	0	0	0	0	0	0	0	0	0	0	0	0	0	0	0	0	0	0	0	0	0	0	91.85	FALSE	FALSE	FALSE	41	0.002
BMP15p.Asp170Tyr	BMP15	0.00202747571505696	0.00519858598461218	0	0.0060824271451709	NA	NA	NA	NA	NA	NA	0.0029225769918807924	0.009597850081581726	Tyr	Asp	TRUE	NA	1	1	0	0	0	0	0	0	0	0	0	0	0	0	0	0	0	0	0	0	0	0	0	0	0	0	0	0	0	0	0	0	0	0	0	0	0	0	0	0	0	0	0	0	0	0	0	0	0	0	0	0	0	0	0	0	0	0	0	0	0	0	0	0	0	0	92.34	FALSE	FALSE	FALSE	41	0.002
BMP15p.Leu10Arg	BMP15	0.00202747571505696	0.00519858598461218	0	0.0060824271451709	NA	NA	NA	NA	NA	NA	0.0029225769918807924	0.009597850081581726	Arg	Leu	TRUE	NA	1	1	0	0	0	0	0	0	0	0	0	0	0	0	0	0	0	0	0	0	0	0	0	0	0	0	0	0	0	0	0	0	0	0	0	0	0	0	0	0	0	0	0	0	0	0	0	0	0	0	0	0	0	0	0	0	0	0	0	0	0	0	0	0	0	0	91.81	FALSE	FALSE	FALSE	41	0.002
BMP15p.Pro165Arg	BMP15	0.00202747571505696	0.00519858598461218	0	0.0060824271451709	NA	NA	NA	NA	NA	NA	0.0029225769918807924	0.009597850081581726	Arg	Pro	TRUE	NA	1	1	0	0	0	0	0	0	0	0	0	0	0	0	0	0	0	0	0	0	0	0	0	0	0	0	0	0	0	0	0	0	0	0	0	0	0	0	0	0	0	0	0	0	0	0	0	0	0	0	0	0	0	0	0	0	0	0	0	0	0	0	0	0	0	0	91.88	FALSE	FALSE	FALSE	41	0.002
BMP15p.Ser166Thr	BMP15	0.00202747571505696	0.00519858598461218	0	0.0060824271451709	NA	NA	NA	NA	NA	NA	0.0029225769918807924	0.009597850081581726	Thr	Ser	TRUE	NA	1	1	0	0	0	0	0	0	0	0	0	0	0	0	0	0	0	0	0	0	0	0	0	0	0	0	0	0	0	0	0	0	0	0	0	0	0	0	0	0	0	0	0	0	0	0	0	0	0	0	0	0	0	0	0	0	0	0	0	0	0	0	0	0	0	0	91.89	FALSE	FALSE	FALSE	41	0.002
BMP1p.Gln632Leu	BMP1	0.00202747571505696	0.00519858598461218	0	0.0060824271451709	NA	NA	NA	NA	NA	NA	0.0029225769918807924	0.009597850081581726	Leu	Gln	FALSE	NA	1	1	0	0	0	0	0	0	0	0	0	0	0	0	0	0	0	0	0	0	0	0	0	0	0	0	0	0	0	0	0	0	0	0	0	0	0	0	0	0	0	0	0	0	0	0	0	0	0	0	0	0	0	0	0	0	0	0	0	0	0	0	0	0	0	0	92.04	FALSE	FALSE	FALSE	41	0.002
BMP1p.Gly394Val	BMP1	0.00202747571505696	0.00519858598461218	0	0.0060824271451709	NA	NA	NA	NA	NA	NA	0.0029225769918807924	0.009597850081581726	Val	Gly	FALSE	NA	1	1	0	0	0	0	0	0	0	0	0	0	0	0	0	0	0	0	0	0	0	0	0	0	0	0	0	0	0	0	0	0	0	0	0	0	0	0	0	0	0	0	0	0	0	0	0	0	0	0	0	0	0	0	0	0	0	0	0	0	0	0	0	0	0	0	91.93	FALSE	FALSE	FALSE	41	0.002
BMP1p.Pro452Ala	BMP1	0.00202747571505696	0.00519858598461218	0	0.0060824271451709	NA	NA	NA	NA	NA	NA	0.0029225769918807924	0.009597850081581726	Ala	Pro	FALSE	NA	1	1	0	0	0	0	0	0	0	0	0	0	0	0	0	0	0	0	0	0	0	0	0	0	0	0	0	0	0	0	0	0	0	0	0	0	0	0	0	0	0	0	0	0	0	0	0	0	0	0	0	0	0	0	0	0	0	0	0	0	0	0	0	0	0	0	91.83	FALSE	FALSE	FALSE	41	0.002
BMP2Kp.Asn1096Asp	BMP2K	0.00202747571505696	0.00519858598461218	0	0.0060824271451709	NA	NA	NA	NA	NA	NA	0.0029225769918807924	0.009597850081581726	Asp	Asn	FALSE	NA	1	1	0	0	0	0	0	0	0	0	0	0	0	0	0	0	0	0	0	0	0	0	0	0	0	0	0	0	0	0	0	0	0	0	0	0	0	0	0	0	0	0	0	0	0	0	0	0	0	0	0	0	0	0	0	0	0	0	0	0	0	0	0	0	0	0	91.8	FALSE	FALSE	FALSE	41	0.002
BMP2Kp.Gln442Lys	BMP2K	0.00202747571505696	0.00519858598461218	0	0.0060824271451709	NA	NA	NA	NA	NA	NA	0.0029225769918807924	0.009597850081581726	Lys	Gln	TRUE	NA	1	1	0	0	0	0	0	0	0	0	0	0	0	0	0	0	0	0	0	0	0	0	0	0	0	0	0	0	0	0	0	0	0	0	0	0	0	0	0	0	0	0	0	0	0	0	0	0	0	0	0	0	0	0	0	0	0	0	0	0	0	0	0	0	0	0	92.02	FALSE	FALSE	FALSE	41	0.002
BMP2Kp.Ile684Val	BMP2K	0.00202747571505696	0.00519858598461218	0	0.0060824271451709	NA	NA	NA	NA	NA	NA	0.0029225769918807924	0.009597850081581726	Val	Ile	FALSE	NA	1	1	0	0	0	0	0	0	0	0	0	0	0	0	0	0	0	0	0	0	0	0	0	0	0	0	0	0	0	0	0	0	0	0	0	0	0	0	0	0	0	0	0	0	0	0	0	0	0	0	0	0	0	0	0	0	0	0	0	0	0	0	0	0	0	0	92.16	FALSE	FALSE	FALSE	41	0.002
BMP2Kp.Pro1138Arg	BMP2K	0.00202747571505696	0.00519858598461218	0	0.0060824271451709	NA	NA	NA	NA	NA	NA	0.0029225769918807924	0.009597850081581726	Arg	Pro	TRUE	NA	1	1	0	0	0	0	0	0	0	0	0	0	0	0	0	0	0	0	0	0	0	0	0	0	0	0	0	0	0	0	0	0	0	0	0	0	0	0	0	0	0	0	0	0	0	0	0	0	0	0	0	0	0	0	0	0	0	0	0	0	0	0	0	0	0	0	92.13	FALSE	FALSE	FALSE	41	0.002
BMP2Kp.Tyr313His	BMP2K	0.00202747571505696	0.00519858598461218	0	0.0060824271451709	NA	NA	NA	NA	NA	NA	0.0029225769918807924	0.009597850081581726	His	Tyr	TRUE	NA	1	1	0	0	0	0	0	0	0	0	0	0	0	0	0	0	0	0	0	0	0	0	0	0	0	0	0	0	0	0	0	0	0	0	0	0	0	0	0	0	0	0	0	0	0	0	0	0	0	0	0	0	0	0	0	0	0	0	0	0	0	0	0	0	0	0	92.06	FALSE	FALSE	FALSE	41	0.002
BMP2Kp.Val915Glu	BMP2K	0.00202747571505696	0.00519858598461218	0	0.0060824271451709	NA	NA	NA	NA	NA	NA	0.0029225769918807924	0.009597850081581726	Glu	Val	FALSE	NA	1	1	0	0	0	0	0	0	0	0	0	0	0	0	0	0	0	0	0	0	0	0	0	0	0	0	0	0	0	0	0	0	0	0	0	0	0	0	0	0	0	0	0	0	0	0	0	0	0	0	0	0	0	0	0	0	0	0	0	0	0	0	0	0	0	0	92.32	FALSE	FALSE	FALSE	41	0.002
BMP2p.Arg203Met	BMP2	0.00202747571505696	0.00519858598461218	0	0.0060824271451709	NA	NA	NA	NA	NA	NA	0.0029225769918807924	0.009597850081581726	Met	Arg	FALSE	NA	1	1	0	0	0	0	0	0	0	0	0	0	0	0	0	0	0	0	0	0	0	0	0	0	0	0	0	0	0	0	0	0	0	0	0	0	0	0	0	0	0	0	0	0	0	0	0	0	0	0	0	0	0	0	0	0	0	0	0	0	0	0	0	0	0	0	91.99	FALSE	FALSE	FALSE	41	0.002
BMP2p.Gln15Lys	BMP2	0.00202747571505696	0.00519858598461218	0	0.0060824271451709	NA	NA	NA	NA	NA	NA	0.0029225769918807924	0.009597850081581726	Lys	Gln	TRUE	NA	1	1	0	0	0	0	0	0	0	0	0	0	0	0	0	0	0	0	0	0	0	0	0	0	0	0	0	0	0	0	0	0	0	0	0	0	0	0	0	0	0	0	0	0	0	0	0	0	0	0	0	0	0	0	0	0	0	0	0	0	0	0	0	0	0	0	91.91	FALSE	FALSE	FALSE	41	0.002
BMP2p.Ser92Leu	BMP2	0.00202747571505696	0.00519858598461218	0	0.0060824271451709	NA	NA	NA	NA	NA	NA	0.0029225769918807924	0.009597850081581726	Leu	Ser	FALSE	NA	1	1	0	0	0	0	0	0	0	0	0	0	0	0	0	0	0	0	0	0	0	0	0	0	0	0	0	0	0	0	0	0	0	0	0	0	0	0	0	0	0	0	0	0	0	0	0	0	0	0	0	0	0	0	0	0	0	0	0	0	0	0	0	0	0	0	92.03	FALSE	FALSE	FALSE	41	0.002
BMP3p.Ala105Val	BMP3	0.00202747571505696	0.00519858598461218	0	0.0060824271451709	NA	NA	NA	NA	NA	NA	0.0029225769918807924	0.009597850081581726	Val	Ala	FALSE	NA	1	1	0	0	0	0	0	0	0	0	0	0	0	0	0	0	0	0	0	0	0	0	0	0	0	0	0	0	0	0	0	0	0	0	0	0	0	0	0	0	0	0	0	0	0	0	0	0	0	0	0	0	0	0	0	0	0	0	0	0	0	0	0	0	0	0	92.18	FALSE	FALSE	FALSE	41	0.002
BMP3p.Ile202Val	BMP3	0.00202747571505696	0.00519858598461218	0	0.0060824271451709	NA	NA	NA	NA	NA	NA	0.0029225769918807924	0.009597850081581726	Val	Ile	FALSE	NA	1	1	0	0	0	0	0	0	0	0	0	0	0	0	0	0	0	0	0	0	0	0	0	0	0	0	0	0	0	0	0	0	0	0	0	0	0	0	0	0	0	0	0	0	0	0	0	0	0	0	0	0	0	0	0	0	0	0	0	0	0	0	0	0	0	0	91.82	FALSE	FALSE	FALSE	41	0.002
BMP3p.Ser177Gly	BMP3	0.00202747571505696	0.00519858598461218	0	0.0060824271451709	NA	NA	NA	NA	NA	NA	0.0029225769918807924	0.009597850081581726	Gly	Ser	FALSE	NA	1	1	0	0	0	0	0	0	0	0	0	0	0	0	0	0	0	0	0	0	0	0	0	0	0	0	0	0	0	0	0	0	0	0	0	0	0	0	0	0	0	0	0	0	0	0	0	0	0	0	0	0	0	0	0	0	0	0	0	0	0	0	0	0	0	0	91.94	FALSE	FALSE	FALSE	41	0.002
BMP4p.Arg159Trp	BMP4	0.00202747571505696	0.00519858598461218	0	0.0060824271451709	NA	NA	NA	NA	NA	NA	0.0029225769918807924	0.009597850081581726	Trp	Arg	FALSE	NA	1	1	0	0	0	0	0	0	0	0	0	0	0	0	0	0	0	0	0	0	0	0	0	0	0	0	0	0	0	0	0	0	0	0	0	0	0	0	0	0	0	0	0	0	0	0	0	0	0	0	0	0	0	0	0	0	0	0	0	0	0	0	0	0	0	0	91.93	FALSE	FALSE	FALSE	41	0.002
BMP4p.Gly339Trp	BMP4	0.00202747571505696	0.00519858598461218	0	0.0060824271451709	NA	NA	NA	NA	NA	NA	0.0029225769918807924	0.009597850081581726	Trp	Gly	FALSE	NA	1	1	0	0	0	0	0	0	0	0	0	0	0	0	0	0	0	0	0	0	0	0	0	0	0	0	0	0	0	0	0	0	0	0	0	0	0	0	0	0	0	0	0	0	0	0	0	0	0	0	0	0	0	0	0	0	0	0	0	0	0	0	0	0	0	0	92.07	FALSE	FALSE	FALSE	41	0.002
BMP4p.Leu8Met	BMP4	0.00202747571505696	0.00519858598461218	0	0.0060824271451709	NA	NA	NA	NA	NA	NA	0.0029225769918807924	0.009597850081581726	Met	Leu	FALSE	NA	1	1	0	0	0	0	0	0	0	0	0	0	0	0	0	0	0	0	0	0	0	0	0	0	0	0	0	0	0	0	0	0	0	0	0	0	0	0	0	0	0	0	0	0	0	0	0	0	0	0	0	0	0	0	0	0	0	0	0	0	0	0	0	0	0	0	91.7	FALSE	FALSE	FALSE	41	0.002
BMP4p.Thr352Ser	BMP4	0.00202747571505696	0.00519858598461218	0	0.0060824271451709	NA	NA	NA	NA	NA	NA	0.0029225769918807924	0.009597850081581726	Ser	Thr	TRUE	NA	1	1	0	0	0	0	0	0	0	0	0	0	0	0	0	0	0	0	0	0	0	0	0	0	0	0	0	0	0	0	0	0	0	0	0	0	0	0	0	0	0	0	0	0	0	0	0	0	0	0	0	0	0	0	0	0	0	0	0	0	0	0	0	0	0	0	92.08	FALSE	FALSE	FALSE	41	0.002
BMP5p.Ala400Thr	BMP5	0.00202747571505696	0.00519858598461218	0	0.0060824271451709	NA	NA	NA	NA	NA	NA	0.0029225769918807924	0.009597850081581726	Thr	Ala	TRUE	2	1	1	0	0	0	0	0	0	0	0	0	0	0	0	0	0	0	0	0	0	0	0	0	0	0	0	0	0	0	0	0	0	0	0	0	0	0	0	0	0	0	0	0	0	0	0	0	0	0	0	0	0	0	0	0	0	0	0	0	0	0	0	0	0	0	0	92.24	FALSE	FALSE	FALSE	41	0.002
BMP5p.Asn282Asp	BMP5	0.00202747571505696	0.00519858598461218	0	0.0060824271451709	NA	NA	NA	NA	NA	NA	0.0029225769918807924	0.009597850081581726	Asp	Asn	FALSE	2	1	1	0	0	0	0	0	0	0	0	0	0	0	0	0	0	0	0	0	0	0	0	0	0	0	0	0	0	0	0	0	0	0	0	0	0	0	0	0	0	0	0	0	0	0	0	0	0	0	0	0	0	0	0	0	0	0	0	0	0	0	0	0	0	0	0	92.42	FALSE	FALSE	FALSE	41	0.002
BMP5p.His413Asp	BMP5	0.00202747571505696	0.00519858598461218	0	0.0060824271451709	NA	NA	NA	NA	NA	NA	0.0029225769918807924	0.009597850081581726	Asp	His	FALSE	2	1	1	0	0	0	0	0	0	0	0	0	0	0	0	0	0	0	0	0	0	0	0	0	0	0	0	0	0	0	0	0	0	0	0	0	0	0	0	0	0	0	0	0	0	0	0	0	0	0	0	0	0	0	0	0	0	0	0	0	0	0	0	0	0	0	0	92.13	FALSE	FALSE	FALSE	41	0.002
BMP5p.Ser340Ile	BMP5	0.00202747571505696	0.00519858598461218	0	0.0060824271451709	NA	NA	NA	NA	NA	NA	0.0029225769918807924	0.009597850081581726	Ile	Ser	FALSE	2	1	1	0	0	0	0	0	0	0	0	0	0	0	0	0	0	0	0	0	0	0	0	0	0	0	0	0	0	0	0	0	0	0	0	0	0	0	0	0	0	0	0	0	0	0	0	0	0	0	0	0	0	0	0	0	0	0	0	0	0	0	0	0	0	0	0	91.69	FALSE	FALSE	FALSE	41	0.002
BMP5p.Tyr431Ter	BMP5	0.00202747571505696	0.00519858598461218	0	0.0060824271451709	NA	NA	NA	NA	NA	NA	0.0029225769918807924	0.009597850081581726	Ter	Tyr	FALSE	2	1	1	0	0	0	0	0	0	0	0	0	0	0	0	0	0	0	0	0	0	0	0	0	0	0	0	0	0	0	0	0	0	0	0	0	0	0	0	0	0	0	0	0	0	0	0	0	0	0	0	0	0	0	0	0	0	0	0	0	0	0	0	0	0	0	0	91.8	FALSE	FALSE	FALSE	41	0.002
BMP6p.Leu107Ile	BMP6	0.00202747571505696	0.00519858598461218	0	0.0060824271451709	NA	NA	NA	NA	NA	NA	0.0029225769918807924	0.009597850081581726	Ile	Leu	FALSE	NA	1	1	0	0	0	0	0	0	0	0	0	0	0	0	0	0	0	0	0	0	0	0	0	0	0	0	0	0	0	0	0	0	0	0	0	0	0	0	0	0	0	0	0	0	0	0	0	0	0	0	0	0	0	0	0	0	0	0	0	0	0	0	0	0	0	0	91.97	FALSE	FALSE	FALSE	41	0.002
BMP7p.Ala16Glu	BMP7	0.00202747571505696	0.00519858598461218	0	0.0060824271451709	NA	NA	NA	NA	NA	NA	0.0029225769918807924	0.009597850081581726	Glu	Ala	FALSE	NA	1	1	0	0	0	0	0	0	0	0	0	0	0	0	0	0	0	0	0	0	0	0	0	0	0	0	0	0	0	0	0	0	0	0	0	0	0	0	0	0	0	0	0	0	0	0	0	0	0	0	0	0	0	0	0	0	0	0	0	0	0	0	0	0	0	0	91.74	FALSE	FALSE	FALSE	41	0.002
BMP7p.Ala230Asp	BMP7	0.00202747571505696	0.00519858598461218	0	0.0060824271451709	NA	NA	NA	NA	NA	NA	0.0029225769918807924	0.009597850081581726	Asp	Ala	FALSE	NA	1	1	0	0	0	0	0	0	0	0	0	0	0	0	0	0	0	0	0	0	0	0	0	0	0	0	0	0	0	0	0	0	0	0	0	0	0	0	0	0	0	0	0	0	0	0	0	0	0	0	0	0	0	0	0	0	0	0	0	0	0	0	0	0	0	0	91.91	FALSE	FALSE	FALSE	41	0.002
BMP7p.Arg289Leu	BMP7	0.00202747571505696	0.00519858598461218	0	0.0060824271451709	NA	NA	NA	NA	NA	NA	0.0029225769918807924	0.009597850081581726	Leu	Arg	FALSE	NA	1	1	0	0	0	0	0	0	0	0	0	0	0	0	0	0	0	0	0	0	0	0	0	0	0	0	0	0	0	0	0	0	0	0	0	0	0	0	0	0	0	0	0	0	0	0	0	0	0	0	0	0	0	0	0	0	0	0	0	0	0	0	0	0	0	0	91.96	FALSE	FALSE	FALSE	41	0.002
BMP7p.Asp227Tyr	BMP7	0.00202747571505696	0.00519858598461218	0	0.0060824271451709	NA	NA	NA	NA	NA	NA	0.0029225769918807924	0.009597850081581726	Tyr	Asp	TRUE	NA	1	1	0	0	0	0	0	0	0	0	0	0	0	0	0	0	0	0	0	0	0	0	0	0	0	0	0	0	0	0	0	0	0	0	0	0	0	0	0	0	0	0	0	0	0	0	0	0	0	0	0	0	0	0	0	0	0	0	0	0	0	0	0	0	0	0	92.51	FALSE	FALSE	FALSE	41	0.002
BMP7p.Gly353Val	BMP7	0.00202747571505696	0.00519858598461218	0	0.0060824271451709	NA	NA	NA	NA	NA	NA	0.0029225769918807924	0.009597850081581726	Val	Gly	FALSE	NA	1	1	0	0	0	0	0	0	0	0	0	0	0	0	0	0	0	0	0	0	0	0	0	0	0	0	0	0	0	0	0	0	0	0	0	0	0	0	0	0	0	0	0	0	0	0	0	0	0	0	0	0	0	0	0	0	0	0	0	0	0	0	0	0	0	0	91.59	FALSE	FALSE	FALSE	41	0.002
BMP8Ap.Arg303Gln	BMP8A	0.00202747571505696	0.00519858598461218	0	0.0060824271451709	NA	NA	NA	NA	NA	NA	0.0029225769918807924	0.009597850081581726	Gln	Arg	FALSE	NA	1	1	0	0	0	0	0	0	0	0	0	0	0	0	0	0	0	0	0	0	0	0	0	0	0	0	0	0	0	0	0	0	0	0	0	0	0	0	0	0	0	0	0	0	0	0	0	0	0	0	0	0	0	0	0	0	0	0	0	0	0	0	0	0	0	0	92.36	FALSE	FALSE	FALSE	41	0.002
BMP8Ap.Asp103Asn	BMP8A	0.00202747571505696	0.00519858598461218	0	0.0060824271451709	NA	NA	NA	NA	NA	NA	0.0029225769918807924	0.009597850081581726	Asn	Asp	FALSE	NA	1	1	0	0	0	0	0	0	0	0	0	0	0	0	0	0	0	0	0	0	0	0	0	0	0	0	0	0	0	0	0	0	0	0	0	0	0	0	0	0	0	0	0	0	0	0	0	0	0	0	0	0	0	0	0	0	0	0	0	0	0	0	0	0	0	0	91.41	FALSE	FALSE	FALSE	41	0.002
BMP8Ap.Gly297Cys	BMP8A	0.00202747571505696	0.00519858598461218	0	0.0060824271451709	NA	NA	NA	NA	NA	NA	0.0029225769918807924	0.009597850081581726	Cys	Gly	TRUE	NA	1	1	0	0	0	0	0	0	0	0	0	0	0	0	0	0	0	0	0	0	0	0	0	0	0	0	0	0	0	0	0	0	0	0	0	0	0	0	0	0	0	0	0	0	0	0	0	0	0	0	0	0	0	0	0	0	0	0	0	0	0	0	0	0	0	0	91.82	FALSE	FALSE	FALSE	41	0.002
BMP8Bp.Cys401Ter	BMP8B	0.00202747571505696	0.00519858598461218	0	0.0060824271451709	NA	NA	NA	NA	NA	NA	0.0029225769918807924	0.009597850081581726	Ter	Cys	FALSE	NA	1	1	0	0	0	0	0	0	0	0	0	0	0	0	0	0	0	0	0	0	0	0	0	0	0	0	0	0	0	0	0	0	0	0	0	0	0	0	0	0	0	0	0	0	0	0	0	0	0	0	0	0	0	0	0	0	0	0	0	0	0	0	0	0	0	0	92.04	FALSE	FALSE	FALSE	41	0.002
BMP8Bp.Pro256Gln	BMP8B	0.00202747571505696	0.00519858598461218	0	0.0060824271451709	NA	NA	NA	NA	NA	NA	0.0029225769918807924	0.009597850081581726	Gln	Pro	FALSE	NA	1	1	0	0	0	0	0	0	0	0	0	0	0	0	0	0	0	0	0	0	0	0	0	0	0	0	0	0	0	0	0	0	0	0	0	0	0	0	0	0	0	0	0	0	0	0	0	0	0	0	0	0	0	0	0	0	0	0	0	0	0	0	0	0	0	0	91.72	FALSE	FALSE	FALSE	41	0.002
BMP8Bp.Pro273Leu	BMP8B	0.00202747571505696	0.00519858598461218	0	0.0060824271451709	NA	NA	NA	NA	NA	NA	0.0029225769918807924	0.009597850081581726	Leu	Pro	FALSE	NA	1	1	0	0	0	0	0	0	0	0	0	0	0	0	0	0	0	0	0	0	0	0	0	0	0	0	0	0	0	0	0	0	0	0	0	0	0	0	0	0	0	0	0	0	0	0	0	0	0	0	0	0	0	0	0	0	0	0	0	0	0	0	0	0	0	0	91.57	FALSE	FALSE	FALSE	41	0.002
BMPERp.Arg16Leu	BMPER	0.00202747571505696	0.00519858598461218	0	0.0060824271451709	NA	NA	NA	NA	NA	NA	0.0029225769918807924	0.009597850081581726	Leu	Arg	FALSE	NA	1	1	0	0	0	0	0	0	0	0	0	0	0	0	0	0	0	0	0	0	0	0	0	0	0	0	0	0	0	0	0	0	0	0	0	0	0	0	0	0	0	0	0	0	0	0	0	0	0	0	0	0	0	0	0	0	0	0	0	0	0	0	0	0	0	0	91.36	FALSE	FALSE	FALSE	41	0.002
BMPERp.Asn318Tyr	BMPER	0.00202747571505696	0.00519858598461218	0	0.0060824271451709	NA	NA	NA	NA	NA	NA	0.0029225769918807924	0.009597850081581726	Tyr	Asn	TRUE	NA	1	1	0	0	0	0	0	0	0	0	0	0	0	0	0	0	0	0	0	0	0	0	0	0	0	0	0	0	0	0	0	0	0	0	0	0	0	0	0	0	0	0	0	0	0	0	0	0	0	0	0	0	0	0	0	0	0	0	0	0	0	0	0	0	0	0	92.24	FALSE	FALSE	FALSE	41	0.002
BMPERp.Gly352Val	BMPER	0.00202747571505696	0.00519858598461218	0	0.0060824271451709	NA	NA	NA	NA	NA	NA	0.0029225769918807924	0.009597850081581726	Val	Gly	FALSE	NA	1	1	0	0	0	0	0	0	0	0	0	0	0	0	0	0	0	0	0	0	0	0	0	0	0	0	0	0	0	0	0	0	0	0	0	0	0	0	0	0	0	0	0	0	0	0	0	0	0	0	0	0	0	0	0	0	0	0	0	0	0	0	0	0	0	0	91.65	FALSE	FALSE	FALSE	41	0.002
BMPERp.Gly653Asp	BMPER	0.00202747571505696	0.00519858598461218	0	0.0060824271451709	NA	NA	NA	NA	NA	NA	0.0029225769918807924	0.009597850081581726	Asp	Gly	FALSE	NA	1	1	0	0	0	0	0	0	0	0	0	0	0	0	0	0	0	0	0	0	0	0	0	0	0	0	0	0	0	0	0	0	0	0	0	0	0	0	0	0	0	0	0	0	0	0	0	0	0	0	0	0	0	0	0	0	0	0	0	0	0	0	0	0	0	0	92.25	FALSE	FALSE	FALSE	41	0.002
BMPERp.Ile298Met	BMPER	0.00202747571505696	0.00519858598461218	0	0.0060824271451709	NA	NA	NA	NA	NA	NA	0.0029225769918807924	0.009597850081581726	Met	Ile	FALSE	NA	1	1	0	0	0	0	0	0	0	0	0	0	0	0	0	0	0	0	0	0	0	0	0	0	0	0	0	0	0	0	0	0	0	0	0	0	0	0	0	0	0	0	0	0	0	0	0	0	0	0	0	0	0	0	0	0	0	0	0	0	0	0	0	0	0	0	92.21	FALSE	FALSE	FALSE	41	0.002
BMPERp.Thr627Ile	BMPER	0.00202747571505696	0.00519858598461218	0	0.0060824271451709	NA	NA	NA	NA	NA	NA	0.0029225769918807924	0.009597850081581726	Ile	Thr	FALSE	NA	1	1	0	0	0	0	0	0	0	0	0	0	0	0	0	0	0	0	0	0	0	0	0	0	0	0	0	0	0	0	0	0	0	0	0	0	0	0	0	0	0	0	0	0	0	0	0	0	0	0	0	0	0	0	0	0	0	0	0	0	0	0	0	0	0	0	91.88	FALSE	FALSE	FALSE	41	0.002
BMPERp.Val171Met	BMPER	0.00202747571505696	0.00519858598461218	0	0.0060824271451709	NA	NA	NA	NA	NA	NA	0.0029225769918807924	0.009597850081581726	Met	Val	FALSE	NA	1	1	0	0	0	0	0	0	0	0	0	0	0	0	0	0	0	0	0	0	0	0	0	0	0	0	0	0	0	0	0	0	0	0	0	0	0	0	0	0	0	0	0	0	0	0	0	0	0	0	0	0	0	0	0	0	0	0	0	0	0	0	0	0	0	0	91.91	FALSE	FALSE	FALSE	41	0.002
BMPR1Ap.Asn190Ser	BMPR1A	0.00202747571505696	0.00519858598461218	0	0.0060824271451709	NA	NA	NA	NA	NA	NA	0.0029225769918807924	0.009597850081581726	Ser	Asn	TRUE	1	1	1	0	0	0	0	0	0	0	0	0	0	0	0	0	0	0	0	0	0	0	0	0	0	0	0	0	0	0	0	0	0	0	0	0	0	0	0	0	0	0	0	0	0	0	0	0	0	0	0	0	0	0	0	0	0	0	0	0	0	0	0	0	0	0	0	92.07	FALSE	FALSE	FALSE	41	0.002
BMPR1Ap.Cys61Tyr	BMPR1A	0.00202747571505696	0.00519858598461218	0	0.0060824271451709	NA	NA	NA	NA	NA	NA	0.0029225769918807924	0.009597850081581726	Tyr	Cys	TRUE	1	1	1	0	0	0	0	0	0	0	0	0	0	0	0	0	0	0	0	0	0	0	0	0	0	0	0	0	0	0	0	0	0	0	0	0	0	0	0	0	0	0	0	0	0	0	0	0	0	0	0	0	0	0	0	0	0	0	0	0	0	0	0	0	0	0	0	92.03	FALSE	FALSE	FALSE	41	0.002
BMPR1Ap.Cys63Trp	BMPR1A	0.00202747571505696	0.00519858598461218	0	0.0060824271451709	NA	NA	NA	NA	NA	NA	0.0029225769918807924	0.009597850081581726	Trp	Cys	FALSE	1	1	1	0	0	0	0	0	0	0	0	0	0	0	0	0	0	0	0	0	0	0	0	0	0	0	0	0	0	0	0	0	0	0	0	0	0	0	0	0	0	0	0	0	0	0	0	0	0	0	0	0	0	0	0	0	0	0	0	0	0	0	0	0	0	0	0	91.93	FALSE	FALSE	FALSE	41	0.002
BMPR1Ap.Gln454Arg	BMPR1A	0.00202747571505696	0.00519858598461218	0	0.0060824271451709	NA	NA	NA	NA	NA	NA	0.0029225769918807924	0.009597850081581726	Arg	Gln	TRUE	1	1	1	0	0	0	0	0	0	0	0	0	0	0	0	0	0	0	0	0	0	0	0	0	0	0	0	0	0	0	0	0	0	0	0	0	0	0	0	0	0	0	0	0	0	0	0	0	0	0	0	0	0	0	0	0	0	0	0	0	0	0	0	0	0	0	0	91.98	FALSE	FALSE	FALSE	41	0.002
BMPR1Bp.Ala328Thr	BMPR1B	0.00202747571505696	0.00519858598461218	0	0.0060824271451709	NA	NA	NA	NA	NA	NA	0.0029225769918807924	0.009597850081581726	Thr	Ala	TRUE	NA	1	1	0	0	0	0	0	0	0	0	0	0	0	0	0	0	0	0	0	0	0	0	0	0	0	0	0	0	0	0	0	0	0	0	0	0	0	0	0	0	0	0	0	0	0	0	0	0	0	0	0	0	0	0	0	0	0	0	0	0	0	0	0	0	0	0	92.28	FALSE	FALSE	FALSE	41	0.002
BMPR1Bp.Asp113Asn	BMPR1B	0.00202747571505696	0.00519858598461218	0	0.0060824271451709	NA	NA	NA	NA	NA	NA	0.0029225769918807924	0.009597850081581726	Asn	Asp	FALSE	NA	1	1	0	0	0	0	0	0	0	0	0	0	0	0	0	0	0	0	0	0	0	0	0	0	0	0	0	0	0	0	0	0	0	0	0	0	0	0	0	0	0	0	0	0	0	0	0	0	0	0	0	0	0	0	0	0	0	0	0	0	0	0	0	0	0	0	91.68	FALSE	FALSE	FALSE	41	0.002
BMPR1Bp.Gly211Glu	BMPR1B	0.00202747571505696	0.00519858598461218	0	0.0060824271451709	NA	NA	NA	NA	NA	NA	0.0029225769918807924	0.009597850081581726	Glu	Gly	FALSE	NA	1	1	0	0	0	0	0	0	0	0	0	0	0	0	0	0	0	0	0	0	0	0	0	0	0	0	0	0	0	0	0	0	0	0	0	0	0	0	0	0	0	0	0	0	0	0	0	0	0	0	0	0	0	0	0	0	0	0	0	0	0	0	0	0	0	0	92.38	FALSE	FALSE	FALSE	41	0.002
BMPR1Bp.Thr309Ala	BMPR1B	0.00202747571505696	0.00519858598461218	0	0.0060824271451709	NA	NA	NA	NA	NA	NA	0.0029225769918807924	0.009597850081581726	Ala	Thr	FALSE	NA	1	1	0	0	0	0	0	0	0	0	0	0	0	0	0	0	0	0	0	0	0	0	0	0	0	0	0	0	0	0	0	0	0	0	0	0	0	0	0	0	0	0	0	0	0	0	0	0	0	0	0	0	0	0	0	0	0	0	0	0	0	0	0	0	0	0	92.11	FALSE	FALSE	FALSE	41	0.002
BMPR1Bp.Val228Ala	BMPR1B	0.00202747571505696	0.00519858598461218	0	0.0060824271451709	NA	NA	NA	NA	NA	NA	0.0029225769918807924	0.009597850081581726	Ala	Val	FALSE	NA	1	1	0	0	0	0	0	0	0	0	0	0	0	0	0	0	0	0	0	0	0	0	0	0	0	0	0	0	0	0	0	0	0	0	0	0	0	0	0	0	0	0	0	0	0	0	0	0	0	0	0	0	0	0	0	0	0	0	0	0	0	0	0	0	0	0	91.66	FALSE	FALSE	FALSE	41	0.002
BMPR2p.Arg1007Ser	BMPR2	0.00202747571505696	0.00519858598461218	0	0.0060824271451709	NA	NA	NA	NA	NA	NA	0.0029225769918807924	0.009597850081581726	Ser	Arg	TRUE	NA	1	1	0	0	0	0	0	0	0	0	0	0	0	0	0	0	0	0	0	0	0	0	0	0	0	0	0	0	0	0	0	0	0	0	0	0	0	0	0	0	0	0	0	0	0	0	0	0	0	0	0	0	0	0	0	0	0	0	0	0	0	0	0	0	0	0	92.22	FALSE	FALSE	FALSE	41	0.002
BMPR2p.Gln526Arg	BMPR2	0.00202747571505696	0.00519858598461218	0	0.0060824271451709	NA	NA	NA	NA	NA	NA	0.0029225769918807924	0.009597850081581726	Arg	Gln	TRUE	NA	1	1	0	0	0	0	0	0	0	0	0	0	0	0	0	0	0	0	0	0	0	0	0	0	0	0	0	0	0	0	0	0	0	0	0	0	0	0	0	0	0	0	0	0	0	0	0	0	0	0	0	0	0	0	0	0	0	0	0	0	0	0	0	0	0	0	91.53	FALSE	FALSE	FALSE	41	0.002
BMPR2p.Ser953Asn	BMPR2	0.00202747571505696	0.00519858598461218	0	0.0060824271451709	NA	NA	NA	NA	NA	NA	0.0029225769918807924	0.009597850081581726	Asn	Ser	FALSE	NA	1	1	0	0	0	0	0	0	0	0	0	0	0	0	0	0	0	0	0	0	0	0	0	0	0	0	0	0	0	0	0	0	0	0	0	0	0	0	0	0	0	0	0	0	0	0	0	0	0	0	0	0	0	0	0	0	0	0	0	0	0	0	0	0	0	0	92.12	FALSE	FALSE	FALSE	41	0.002
BMS1p.Glu466Lys	BMS1	0.00202747571505696	0.00519858598461218	0	0.0060824271451709	NA	NA	NA	NA	NA	NA	0.0029225769918807924	0.009597850081581726	Lys	Glu	TRUE	NA	1	1	0	0	0	0	0	0	0	0	0	0	0	0	0	0	0	0	0	0	0	0	0	0	0	0	0	0	0	0	0	0	0	0	0	0	0	0	0	0	0	0	0	0	0	0	0	0	0	0	0	0	0	0	0	0	0	0	0	0	0	0	0	0	0	0	92.06	FALSE	FALSE	FALSE	41	0.002
BMS1p.Glu787Ala	BMS1	0.00202747571505696	0.00519858598461218	0	0.0060824271451709	NA	NA	NA	NA	NA	NA	0.0029225769918807924	0.009597850081581726	Ala	Glu	FALSE	NA	1	1	0	0	0	0	0	0	0	0	0	0	0	0	0	0	0	0	0	0	0	0	0	0	0	0	0	0	0	0	0	0	0	0	0	0	0	0	0	0	0	0	0	0	0	0	0	0	0	0	0	0	0	0	0	0	0	0	0	0	0	0	0	0	0	0	91.55	FALSE	FALSE	FALSE	41	0.002
BMS1p.Lys810Thr	BMS1	0.00202747571505696	0.00519858598461218	0	0.0060824271451709	NA	NA	NA	NA	NA	NA	0.0029225769918807924	0.009597850081581726	Thr	Lys	TRUE	NA	1	1	0	0	0	0	0	0	0	0	0	0	0	0	0	0	0	0	0	0	0	0	0	0	0	0	0	0	0	0	0	0	0	0	0	0	0	0	0	0	0	0	0	0	0	0	0	0	0	0	0	0	0	0	0	0	0	0	0	0	0	0	0	0	0	0	91.45	FALSE	FALSE	FALSE	41	0.002
BMS1p.Ser625Gly	BMS1	0.00202747571505696	0.00519858598461218	0	0.0060824271451709	NA	NA	NA	NA	NA	NA	0.0029225769918807924	0.009597850081581726	Gly	Ser	FALSE	NA	1	1	0	0	0	0	0	0	0	0	0	0	0	0	0	0	0	0	0	0	0	0	0	0	0	0	0	0	0	0	0	0	0	0	0	0	0	0	0	0	0	0	0	0	0	0	0	0	0	0	0	0	0	0	0	0	0	0	0	0	0	0	0	0	0	0	92	FALSE	FALSE	FALSE	41	0.002
BMS1p.Tyr847Ter	BMS1	0.00202747571505696	0.00519858598461218	0	0.0060824271451709	NA	NA	NA	NA	NA	NA	0.0029225769918807924	0.009597850081581726	Ter	Tyr	FALSE	NA	1	1	0	0	0	0	0	0	0	0	0	0	0	0	0	0	0	0	0	0	0	0	0	0	0	0	0	0	0	0	0	0	0	0	0	0	0	0	0	0	0	0	0	0	0	0	0	0	0	0	0	0	0	0	0	0	0	0	0	0	0	0	0	0	0	0	91.96	FALSE	FALSE	FALSE	41	0.002
BMXp.Asp127Asn	BMX	0.00202747571505696	0.00519858598461218	0	0.0060824271451709	NA	NA	NA	NA	NA	NA	0.0029225769918807924	0.009597850081581726	Asn	Asp	FALSE	NA	1	1	0	0	0	0	0	0	0	0	0	0	0	0	0	0	0	0	0	0	0	0	0	0	0	0	0	0	0	0	0	0	0	0	0	0	0	0	0	0	0	0	0	0	0	0	0	0	0	0	0	0	0	0	0	0	0	0	0	0	0	0	0	0	0	0	91.47	FALSE	FALSE	FALSE	41	0.002
BMXp.Glu422Gln	BMX	0.00202747571505696	0.00519858598461218	0	0.0060824271451709	NA	NA	NA	NA	NA	NA	0.0029225769918807924	0.009597850081581726	Gln	Glu	FALSE	NA	1	1	0	0	0	0	0	0	0	0	0	0	0	0	0	0	0	0	0	0	0	0	0	0	0	0	0	0	0	0	0	0	0	0	0	0	0	0	0	0	0	0	0	0	0	0	0	0	0	0	0	0	0	0	0	0	0	0	0	0	0	0	0	0	0	0	92.07	FALSE	FALSE	FALSE	41	0.002
BMXp.Phe428Ile	BMX	0.00202747571505696	0.00519858598461218	0	0.0060824271451709	NA	NA	NA	NA	NA	NA	0.0029225769918807924	0.009597850081581726	Ile	Phe	FALSE	NA	1	1	0	0	0	0	0	0	0	0	0	0	0	0	0	0	0	0	0	0	0	0	0	0	0	0	0	0	0	0	0	0	0	0	0	0	0	0	0	0	0	0	0	0	0	0	0	0	0	0	0	0	0	0	0	0	0	0	0	0	0	0	0	0	0	0	91.56	FALSE	FALSE	FALSE	41	0.002
BMXp.Phe475Tyr	BMX	0.00202747571505696	0.00519858598461218	0	0.0060824271451709	NA	NA	NA	NA	NA	NA	0.0029225769918807924	0.009597850081581726	Tyr	Phe	TRUE	NA	1	1	0	0	0	0	0	0	0	0	0	0	0	0	0	0	0	0	0	0	0	0	0	0	0	0	0	0	0	0	0	0	0	0	0	0	0	0	0	0	0	0	0	0	0	0	0	0	0	0	0	0	0	0	0	0	0	0	0	0	0	0	0	0	0	0	91.87	FALSE	FALSE	FALSE	41	0.002
BNC1p.Arg356Leu	BNC1	0.00202747571505696	0.00519858598461218	0	0.0060824271451709	NA	NA	NA	NA	NA	NA	0.0029225769918807924	0.009597850081581726	Leu	Arg	FALSE	NA	1	1	0	0	0	0	0	0	0	0	0	0	0	0	0	0	0	0	0	0	0	0	0	0	0	0	0	0	0	0	0	0	0	0	0	0	0	0	0	0	0	0	0	0	0	0	0	0	0	0	0	0	0	0	0	0	0	0	0	0	0	0	0	0	0	0	92.32	FALSE	FALSE	FALSE	41	0.002
BNC1p.Cys450Tyr	BNC1	0.00202747571505696	0.00519858598461218	0	0.0060824271451709	NA	NA	NA	NA	NA	NA	0.0029225769918807924	0.009597850081581726	Tyr	Cys	TRUE	NA	1	1	0	0	0	0	0	0	0	0	0	0	0	0	0	0	0	0	0	0	0	0	0	0	0	0	0	0	0	0	0	0	0	0	0	0	0	0	0	0	0	0	0	0	0	0	0	0	0	0	0	0	0	0	0	0	0	0	0	0	0	0	0	0	0	0	91.78	FALSE	FALSE	FALSE	41	0.002
BNC1p.Gln675Ter	BNC1	0.00202747571505696	0.00519858598461218	0	0.0060824271451709	NA	NA	NA	NA	NA	NA	0.0029225769918807924	0.009597850081581726	Ter	Gln	FALSE	NA	1	1	0	0	0	0	0	0	0	0	0	0	0	0	0	0	0	0	0	0	0	0	0	0	0	0	0	0	0	0	0	0	0	0	0	0	0	0	0	0	0	0	0	0	0	0	0	0	0	0	0	0	0	0	0	0	0	0	0	0	0	0	0	0	0	0	92.47	FALSE	FALSE	FALSE	41	0.002
BNC1p.Gly465Ala	BNC1	0.00202747571505696	0.00519858598461218	0	0.0060824271451709	NA	NA	NA	NA	NA	NA	0.0029225769918807924	0.009597850081581726	Ala	Gly	FALSE	NA	1	1	0	0	0	0	0	0	0	0	0	0	0	0	0	0	0	0	0	0	0	0	0	0	0	0	0	0	0	0	0	0	0	0	0	0	0	0	0	0	0	0	0	0	0	0	0	0	0	0	0	0	0	0	0	0	0	0	0	0	0	0	0	0	0	0	92.43	FALSE	FALSE	FALSE	41	0.002
BNC1p.Gly661Arg	BNC1	0.00202747571505696	0.00519858598461218	0	0.0060824271451709	NA	NA	NA	NA	NA	NA	0.0029225769918807924	0.009597850081581726	Arg	Gly	TRUE	NA	1	1	0	0	0	0	0	0	0	0	0	0	0	0	0	0	0	0	0	0	0	0	0	0	0	0	0	0	0	0	0	0	0	0	0	0	0	0	0	0	0	0	0	0	0	0	0	0	0	0	0	0	0	0	0	0	0	0	0	0	0	0	0	0	0	0	92.06	FALSE	FALSE	FALSE	41	0.002
BNC1p.Leu779Met	BNC1	0.00202747571505696	0.00519858598461218	0	0.0060824271451709	NA	NA	NA	NA	NA	NA	0.0029225769918807924	0.009597850081581726	Met	Leu	FALSE	NA	1	1	0	0	0	0	0	0	0	0	0	0	0	0	0	0	0	0	0	0	0	0	0	0	0	0	0	0	0	0	0	0	0	0	0	0	0	0	0	0	0	0	0	0	0	0	0	0	0	0	0	0	0	0	0	0	0	0	0	0	0	0	0	0	0	0	91.48	FALSE	FALSE	FALSE	41	0.002
BNC1p.Pro285Leu	BNC1	0.00202747571505696	0.00519858598461218	0	0.0060824271451709	NA	NA	NA	NA	NA	NA	0.0029225769918807924	0.009597850081581726	Leu	Pro	FALSE	NA	1	1	0	0	0	0	0	0	0	0	0	0	0	0	0	0	0	0	0	0	0	0	0	0	0	0	0	0	0	0	0	0	0	0	0	0	0	0	0	0	0	0	0	0	0	0	0	0	0	0	0	0	0	0	0	0	0	0	0	0	0	0	0	0	0	0	92.16	FALSE	FALSE	FALSE	41	0.002
BNC1p.Ser229Ile	BNC1	0.00202747571505696	0.00519858598461218	0	0.0060824271451709	NA	NA	NA	NA	NA	NA	0.0029225769918807924	0.009597850081581726	Ile	Ser	FALSE	NA	1	1	0	0	0	0	0	0	0	0	0	0	0	0	0	0	0	0	0	0	0	0	0	0	0	0	0	0	0	0	0	0	0	0	0	0	0	0	0	0	0	0	0	0	0	0	0	0	0	0	0	0	0	0	0	0	0	0	0	0	0	0	0	0	0	0	91.58	FALSE	FALSE	FALSE	41	0.002
BNC1p.Ser317Asn	BNC1	0.00202747571505696	0.00519858598461218	0	0.0060824271451709	NA	NA	NA	NA	NA	NA	0.0029225769918807924	0.009597850081581726	Asn	Ser	FALSE	NA	1	1	0	0	0	0	0	0	0	0	0	0	0	0	0	0	0	0	0	0	0	0	0	0	0	0	0	0	0	0	0	0	0	0	0	0	0	0	0	0	0	0	0	0	0	0	0	0	0	0	0	0	0	0	0	0	0	0	0	0	0	0	0	0	0	0	92.31	FALSE	FALSE	FALSE	41	0.002
BNC2p.Ala939Ser	BNC2	0.00202747571505696	0.00519858598461218	0	0.0060824271451709	NA	NA	NA	NA	NA	NA	0.0029225769918807924	0.009597850081581726	Ser	Ala	TRUE	NA	1	1	0	0	0	0	0	0	0	0	0	0	0	0	0	0	0	0	0	0	0	0	0	0	0	0	0	0	0	0	0	0	0	0	0	0	0	0	0	0	0	0	0	0	0	0	0	0	0	0	0	0	0	0	0	0	0	0	0	0	0	0	0	0	0	0	92.31	FALSE	FALSE	FALSE	41	0.002
BNC2p.Gln57Leu	BNC2	0.00202747571505696	0.00519858598461218	0	0.0060824271451709	NA	NA	NA	NA	NA	NA	0.0029225769918807924	0.009597850081581726	Leu	Gln	FALSE	NA	1	1	0	0	0	0	0	0	0	0	0	0	0	0	0	0	0	0	0	0	0	0	0	0	0	0	0	0	0	0	0	0	0	0	0	0	0	0	0	0	0	0	0	0	0	0	0	0	0	0	0	0	0	0	0	0	0	0	0	0	0	0	0	0	0	0	91.84	FALSE	FALSE	FALSE	41	0.002
BNC2p.Glu23Ter	BNC2	0.00202747571505696	0.00519858598461218	0	0.0060824271451709	NA	NA	NA	NA	NA	NA	0.0029225769918807924	0.009597850081581726	Ter	Glu	FALSE	NA	1	1	0	0	0	0	0	0	0	0	0	0	0	0	0	0	0	0	0	0	0	0	0	0	0	0	0	0	0	0	0	0	0	0	0	0	0	0	0	0	0	0	0	0	0	0	0	0	0	0	0	0	0	0	0	0	0	0	0	0	0	0	0	0	0	0	91.81	FALSE	FALSE	FALSE	41	0.002
BNC2p.Glu680Lys	BNC2	0.00202747571505696	0.00519858598461218	0	0.0060824271451709	NA	NA	NA	NA	NA	NA	0.0029225769918807924	0.009597850081581726	Lys	Glu	TRUE	NA	1	1	0	0	0	0	0	0	0	0	0	0	0	0	0	0	0	0	0	0	0	0	0	0	0	0	0	0	0	0	0	0	0	0	0	0	0	0	0	0	0	0	0	0	0	0	0	0	0	0	0	0	0	0	0	0	0	0	0	0	0	0	0	0	0	0	91.7	FALSE	FALSE	FALSE	41	0.002
BNC2p.Gly1069Cys	BNC2	0.00202747571505696	0.00519858598461218	0	0.0060824271451709	NA	NA	NA	NA	NA	NA	0.0029225769918807924	0.009597850081581726	Cys	Gly	TRUE	NA	1	1	0	0	0	0	0	0	0	0	0	0	0	0	0	0	0	0	0	0	0	0	0	0	0	0	0	0	0	0	0	0	0	0	0	0	0	0	0	0	0	0	0	0	0	0	0	0	0	0	0	0	0	0	0	0	0	0	0	0	0	0	0	0	0	0	92.23	FALSE	FALSE	FALSE	41	0.002
BNC2p.Gly36Trp	BNC2	0.00202747571505696	0.00519858598461218	0	0.0060824271451709	NA	NA	NA	NA	NA	NA	0.0029225769918807924	0.009597850081581726	Trp	Gly	FALSE	NA	1	1	0	0	0	0	0	0	0	0	0	0	0	0	0	0	0	0	0	0	0	0	0	0	0	0	0	0	0	0	0	0	0	0	0	0	0	0	0	0	0	0	0	0	0	0	0	0	0	0	0	0	0	0	0	0	0	0	0	0	0	0	0	0	0	0	92.01	FALSE	FALSE	FALSE	41	0.002
BNC2p.Gly447Glu	BNC2	0.00202747571505696	0.00519858598461218	0	0.0060824271451709	NA	NA	NA	NA	NA	NA	0.0029225769918807924	0.009597850081581726	Glu	Gly	FALSE	NA	1	1	0	0	0	0	0	0	0	0	0	0	0	0	0	0	0	0	0	0	0	0	0	0	0	0	0	0	0	0	0	0	0	0	0	0	0	0	0	0	0	0	0	0	0	0	0	0	0	0	0	0	0	0	0	0	0	0	0	0	0	0	0	0	0	0	92.16	FALSE	FALSE	FALSE	41	0.002
BNC2p.His621Tyr	BNC2	0.00202747571505696	0.00519858598461218	0	0.0060824271451709	NA	NA	NA	NA	NA	NA	0.0029225769918807924	0.009597850081581726	Tyr	His	TRUE	NA	1	1	0	0	0	0	0	0	0	0	0	0	0	0	0	0	0	0	0	0	0	0	0	0	0	0	0	0	0	0	0	0	0	0	0	0	0	0	0	0	0	0	0	0	0	0	0	0	0	0	0	0	0	0	0	0	0	0	0	0	0	0	0	0	0	0	91.57	FALSE	FALSE	FALSE	41	0.002
BNC2p.Pro27Ser	BNC2	0.00202747571505696	0.00519858598461218	0	0.0060824271451709	NA	NA	NA	NA	NA	NA	0.0029225769918807924	0.009597850081581726	Ser	Pro	TRUE	NA	1	1	0	0	0	0	0	0	0	0	0	0	0	0	0	0	0	0	0	0	0	0	0	0	0	0	0	0	0	0	0	0	0	0	0	0	0	0	0	0	0	0	0	0	0	0	0	0	0	0	0	0	0	0	0	0	0	0	0	0	0	0	0	0	0	0	91.88	FALSE	FALSE	FALSE	41	0.002
BNC2p.Val1098Glu	BNC2	0.00202747571505696	0.00519858598461218	0	0.0060824271451709	NA	NA	NA	NA	NA	NA	0.0029225769918807924	0.009597850081581726	Glu	Val	FALSE	NA	1	1	0	0	0	0	0	0	0	0	0	0	0	0	0	0	0	0	0	0	0	0	0	0	0	0	0	0	0	0	0	0	0	0	0	0	0	0	0	0	0	0	0	0	0	0	0	0	0	0	0	0	0	0	0	0	0	0	0	0	0	0	0	0	0	0	91.92	FALSE	FALSE	FALSE	41	0.002
BNIP2p.Gly57Glu	BNIP2	0.00202747571505696	0.00519858598461218	0	0.0060824271451709	NA	NA	NA	NA	NA	NA	0.0029225769918807924	0.009597850081581726	Glu	Gly	FALSE	NA	1	1	0	0	0	0	0	0	0	0	0	0	0	0	0	0	0	0	0	0	0	0	0	0	0	0	0	0	0	0	0	0	0	0	0	0	0	0	0	0	0	0	0	0	0	0	0	0	0	0	0	0	0	0	0	0	0	0	0	0	0	0	0	0	0	0	91.8	FALSE	FALSE	FALSE	41	0.002
BNIP3Lp.Arg163Cys	BNIP3L	0.00202747571505696	0.00519858598461218	0	0.0060824271451709	NA	NA	NA	NA	NA	NA	0.0029225769918807924	0.009597850081581726	Cys	Arg	TRUE	NA	1	1	0	0	0	0	0	0	0	0	0	0	0	0	0	0	0	0	0	0	0	0	0	0	0	0	0	0	0	0	0	0	0	0	0	0	0	0	0	0	0	0	0	0	0	0	0	0	0	0	0	0	0	0	0	0	0	0	0	0	0	0	0	0	0	0	92.33	FALSE	FALSE	FALSE	41	0.002
BNIP3p.His52Gln	BNIP3	0.00202747571505696	0.00519858598461218	0	0.0060824271451709	NA	NA	NA	NA	NA	NA	0.0029225769918807924	0.009597850081581726	Gln	His	FALSE	NA	1	1	0	0	0	0	0	0	0	0	0	0	0	0	0	0	0	0	0	0	0	0	0	0	0	0	0	0	0	0	0	0	0	0	0	0	0	0	0	0	0	0	0	0	0	0	0	0	0	0	0	0	0	0	0	0	0	0	0	0	0	0	0	0	0	0	92.09	FALSE	FALSE	FALSE	41	0.002
BNIPLp.Gly355Ala	BNIPL	0.00202747571505696	0.00519858598461218	0	0.0060824271451709	NA	NA	NA	NA	NA	NA	0.0029225769918807924	0.009597850081581726	Ala	Gly	FALSE	NA	1	1	0	0	0	0	0	0	0	0	0	0	0	0	0	0	0	0	0	0	0	0	0	0	0	0	0	0	0	0	0	0	0	0	0	0	0	0	0	0	0	0	0	0	0	0	0	0	0	0	0	0	0	0	0	0	0	0	0	0	0	0	0	0	0	0	91.77	FALSE	FALSE	FALSE	41	0.002
BNIPLp.Gly356Val	BNIPL	0.00202747571505696	0.00519858598461218	0	0.0060824271451709	NA	NA	NA	NA	NA	NA	0.0029225769918807924	0.009597850081581726	Val	Gly	FALSE	NA	1	1	0	0	0	0	0	0	0	0	0	0	0	0	0	0	0	0	0	0	0	0	0	0	0	0	0	0	0	0	0	0	0	0	0	0	0	0	0	0	0	0	0	0	0	0	0	0	0	0	0	0	0	0	0	0	0	0	0	0	0	0	0	0	0	0	92.17	FALSE	FALSE	FALSE	41	0.002
BOCp.Ala254Thr	BOC	0.00202747571505696	0.00519858598461218	0	0.0060824271451709	NA	NA	NA	NA	NA	NA	0.0029225769918807924	0.009597850081581726	Thr	Ala	TRUE	NA	1	1	0	0	0	0	0	0	0	0	0	0	0	0	0	0	0	0	0	0	0	0	0	0	0	0	0	0	0	0	0	0	0	0	0	0	0	0	0	0	0	0	0	0	0	0	0	0	0	0	0	0	0	0	0	0	0	0	0	0	0	0	0	0	0	0	91.8	FALSE	FALSE	FALSE	41	0.002
BOCp.Arg602Cys	BOC	0.00202747571505696	0.00519858598461218	0	0.0060824271451709	NA	NA	NA	NA	NA	NA	0.0029225769918807924	0.009597850081581726	Cys	Arg	TRUE	NA	1	1	0	0	0	0	0	0	0	0	0	0	0	0	0	0	0	0	0	0	0	0	0	0	0	0	0	0	0	0	0	0	0	0	0	0	0	0	0	0	0	0	0	0	0	0	0	0	0	0	0	0	0	0	0	0	0	0	0	0	0	0	0	0	0	0	92.09	FALSE	FALSE	FALSE	41	0.002
BOCp.Arg640His	BOC	0.00202747571505696	0.00519858598461218	0	0.0060824271451709	NA	NA	NA	NA	NA	NA	0.0029225769918807924	0.009597850081581726	His	Arg	TRUE	NA	1	1	0	0	0	0	0	0	0	0	0	0	0	0	0	0	0	0	0	0	0	0	0	0	0	0	0	0	0	0	0	0	0	0	0	0	0	0	0	0	0	0	0	0	0	0	0	0	0	0	0	0	0	0	0	0	0	0	0	0	0	0	0	0	0	0	91.88	FALSE	FALSE	FALSE	41	0.002
BOCp.Glu465Ter	BOC	0.00202747571505696	0.00519858598461218	0	0.0060824271451709	NA	NA	NA	NA	NA	NA	0.0029225769918807924	0.009597850081581726	Ter	Glu	FALSE	NA	1	1	0	0	0	0	0	0	0	0	0	0	0	0	0	0	0	0	0	0	0	0	0	0	0	0	0	0	0	0	0	0	0	0	0	0	0	0	0	0	0	0	0	0	0	0	0	0	0	0	0	0	0	0	0	0	0	0	0	0	0	0	0	0	0	0	91.79	FALSE	FALSE	FALSE	41	0.002
BOCp.Pro1093His	BOC	0.00202747571505696	0.00519858598461218	0	0.0060824271451709	NA	NA	NA	NA	NA	NA	0.0029225769918807924	0.009597850081581726	His	Pro	TRUE	NA	1	1	0	0	0	0	0	0	0	0	0	0	0	0	0	0	0	0	0	0	0	0	0	0	0	0	0	0	0	0	0	0	0	0	0	0	0	0	0	0	0	0	0	0	0	0	0	0	0	0	0	0	0	0	0	0	0	0	0	0	0	0	0	0	0	0	91.67	FALSE	FALSE	FALSE	41	0.002
BOCp.Pro36Leu	BOC	0.00202747571505696	0.00519858598461218	0	0.0060824271451709	NA	NA	NA	NA	NA	NA	0.0029225769918807924	0.009597850081581726	Leu	Pro	FALSE	NA	1	1	0	0	0	0	0	0	0	0	0	0	0	0	0	0	0	0	0	0	0	0	0	0	0	0	0	0	0	0	0	0	0	0	0	0	0	0	0	0	0	0	0	0	0	0	0	0	0	0	0	0	0	0	0	0	0	0	0	0	0	0	0	0	0	0	92.03	FALSE	FALSE	FALSE	41	0.002
BOCp.Pro902Thr	BOC	0.00202747571505696	0.00519858598461218	0	0.0060824271451709	NA	NA	NA	NA	NA	NA	0.0029225769918807924	0.009597850081581726	Thr	Pro	TRUE	NA	1	1	0	0	0	0	0	0	0	0	0	0	0	0	0	0	0	0	0	0	0	0	0	0	0	0	0	0	0	0	0	0	0	0	0	0	0	0	0	0	0	0	0	0	0	0	0	0	0	0	0	0	0	0	0	0	0	0	0	0	0	0	0	0	0	0	91.99	FALSE	FALSE	FALSE	41	0.002
BOCp.Ser182Leu	BOC	0.00202747571505696	0.00519858598461218	0	0.0060824271451709	NA	NA	NA	NA	NA	NA	0.0029225769918807924	0.009597850081581726	Leu	Ser	FALSE	NA	1	1	0	0	0	0	0	0	0	0	0	0	0	0	0	0	0	0	0	0	0	0	0	0	0	0	0	0	0	0	0	0	0	0	0	0	0	0	0	0	0	0	0	0	0	0	0	0	0	0	0	0	0	0	0	0	0	0	0	0	0	0	0	0	0	0	91.69	FALSE	FALSE	FALSE	41	0.002
BOCp.Ser543Cys	BOC	0.00202747571505696	0.00519858598461218	0	0.0060824271451709	NA	NA	NA	NA	NA	NA	0.0029225769918807924	0.009597850081581726	Cys	Ser	TRUE	NA	1	1	0	0	0	0	0	0	0	0	0	0	0	0	0	0	0	0	0	0	0	0	0	0	0	0	0	0	0	0	0	0	0	0	0	0	0	0	0	0	0	0	0	0	0	0	0	0	0	0	0	0	0	0	0	0	0	0	0	0	0	0	0	0	0	0	92.48	FALSE	FALSE	FALSE	41	0.002
BOCp.Val861Ala	BOC	0.00202747571505696	0.00519858598461218	0	0.0060824271451709	NA	NA	NA	NA	NA	NA	0.0029225769918807924	0.009597850081581726	Ala	Val	FALSE	NA	1	1	0	0	0	0	0	0	0	0	0	0	0	0	0	0	0	0	0	0	0	0	0	0	0	0	0	0	0	0	0	0	0	0	0	0	0	0	0	0	0	0	0	0	0	0	0	0	0	0	0	0	0	0	0	0	0	0	0	0	0	0	0	0	0	0	91.91	FALSE	FALSE	FALSE	41	0.002
BOD1L1p.Asp1851Gly	BOD1L1	0.00202747571505696	0.00519858598461218	0	0.0060824271451709	NA	NA	NA	NA	NA	NA	0.0029225769918807924	0.009597850081581726	Gly	Asp	FALSE	NA	1	1	0	0	0	0	0	0	0	0	0	0	0	0	0	0	0	0	0	0	0	0	0	0	0	0	0	0	0	0	0	0	0	0	0	0	0	0	0	0	0	0	0	0	0	0	0	0	0	0	0	0	0	0	0	0	0	0	0	0	0	0	0	0	0	0	91.91	FALSE	FALSE	FALSE	41	0.002
BOD1L1p.Gly130Val	BOD1L1	0.00202747571505696	0.00519858598461218	0	0.0060824271451709	NA	NA	NA	NA	NA	NA	0.0029225769918807924	0.009597850081581726	Val	Gly	FALSE	NA	1	1	0	0	0	0	0	0	0	0	0	0	0	0	0	0	0	0	0	0	0	0	0	0	0	0	0	0	0	0	0	0	0	0	0	0	0	0	0	0	0	0	0	0	0	0	0	0	0	0	0	0	0	0	0	0	0	0	0	0	0	0	0	0	0	0	91.85	FALSE	FALSE	FALSE	41	0.002
BOD1L1p.Gly1759Ala	BOD1L1	0.00202747571505696	0.00519858598461218	0	0.0060824271451709	NA	NA	NA	NA	NA	NA	0.0029225769918807924	0.009597850081581726	Ala	Gly	FALSE	NA	1	1	0	0	0	0	0	0	0	0	0	0	0	0	0	0	0	0	0	0	0	0	0	0	0	0	0	0	0	0	0	0	0	0	0	0	0	0	0	0	0	0	0	0	0	0	0	0	0	0	0	0	0	0	0	0	0	0	0	0	0	0	0	0	0	0	91.92	FALSE	FALSE	FALSE	41	0.002
BOD1L1p.Gly2252Val	BOD1L1	0.00202747571505696	0.00519858598461218	0	0.0060824271451709	NA	NA	NA	NA	NA	NA	0.0029225769918807924	0.009597850081581726	Val	Gly	FALSE	NA	1	1	0	0	0	0	0	0	0	0	0	0	0	0	0	0	0	0	0	0	0	0	0	0	0	0	0	0	0	0	0	0	0	0	0	0	0	0	0	0	0	0	0	0	0	0	0	0	0	0	0	0	0	0	0	0	0	0	0	0	0	0	0	0	0	0	91.69	FALSE	FALSE	FALSE	41	0.002
BOD1L1p.Gly436Arg	BOD1L1	0.00202747571505696	0.00519858598461218	0	0.0060824271451709	NA	NA	NA	NA	NA	NA	0.0029225769918807924	0.009597850081581726	Arg	Gly	TRUE	NA	1	1	0	0	0	0	0	0	0	0	0	0	0	0	0	0	0	0	0	0	0	0	0	0	0	0	0	0	0	0	0	0	0	0	0	0	0	0	0	0	0	0	0	0	0	0	0	0	0	0	0	0	0	0	0	0	0	0	0	0	0	0	0	0	0	0	92	FALSE	FALSE	FALSE	41	0.002
BOD1L1p.Lys1205Arg	BOD1L1	0.00202747571505696	0.00519858598461218	0	0.0060824271451709	NA	NA	NA	NA	NA	NA	0.0029225769918807924	0.009597850081581726	Arg	Lys	TRUE	NA	1	1	0	0	0	0	0	0	0	0	0	0	0	0	0	0	0	0	0	0	0	0	0	0	0	0	0	0	0	0	0	0	0	0	0	0	0	0	0	0	0	0	0	0	0	0	0	0	0	0	0	0	0	0	0	0	0	0	0	0	0	0	0	0	0	0	91.99	FALSE	FALSE	FALSE	41	0.002
BOD1L1p.Ser2369Cys	BOD1L1	0.00202747571505696	0.00519858598461218	0	0.0060824271451709	NA	NA	NA	NA	NA	NA	0.0029225769918807924	0.009597850081581726	Cys	Ser	TRUE	NA	1	1	0	0	0	0	0	0	0	0	0	0	0	0	0	0	0	0	0	0	0	0	0	0	0	0	0	0	0	0	0	0	0	0	0	0	0	0	0	0	0	0	0	0	0	0	0	0	0	0	0	0	0	0	0	0	0	0	0	0	0	0	0	0	0	0	92.08	FALSE	FALSE	FALSE	41	0.002
BOD1L1p.Thr263Ser	BOD1L1	0.00202747571505696	0.00519858598461218	0	0.0060824271451709	NA	NA	NA	NA	NA	NA	0.0029225769918807924	0.009597850081581726	Ser	Thr	TRUE	NA	1	1	0	0	0	0	0	0	0	0	0	0	0	0	0	0	0	0	0	0	0	0	0	0	0	0	0	0	0	0	0	0	0	0	0	0	0	0	0	0	0	0	0	0	0	0	0	0	0	0	0	0	0	0	0	0	0	0	0	0	0	0	0	0	0	0	92.15	FALSE	FALSE	FALSE	41	0.002
BOD1p.Asn142Ser	BOD1	0.00202747571505696	0.00519858598461218	0	0.0060824271451709	NA	NA	NA	NA	NA	NA	0.0029225769918807924	0.009597850081581726	Ser	Asn	TRUE	NA	1	1	0	0	0	0	0	0	0	0	0	0	0	0	0	0	0	0	0	0	0	0	0	0	0	0	0	0	0	0	0	0	0	0	0	0	0	0	0	0	0	0	0	0	0	0	0	0	0	0	0	0	0	0	0	0	0	0	0	0	0	0	0	0	0	0	91.71	FALSE	FALSE	FALSE	41	0.002
BOLA1p.Gly98Arg	BOLA1	0.00202747571505696	0.00519858598461218	0	0.0060824271451709	NA	NA	NA	NA	NA	NA	0.0029225769918807924	0.009597850081581726	Arg	Gly	TRUE	NA	1	1	0	0	0	0	0	0	0	0	0	0	0	0	0	0	0	0	0	0	0	0	0	0	0	0	0	0	0	0	0	0	0	0	0	0	0	0	0	0	0	0	0	0	0	0	0	0	0	0	0	0	0	0	0	0	0	0	0	0	0	0	0	0	0	0	91.95	FALSE	FALSE	FALSE	41	0.002
BOLLp.Ser65Cys	BOLL	0.00202747571505696	0.00519858598461218	0	0.0060824271451709	NA	NA	NA	NA	NA	NA	0.0029225769918807924	0.009597850081581726	Cys	Ser	TRUE	NA	1	1	0	0	0	0	0	0	0	0	0	0	0	0	0	0	0	0	0	0	0	0	0	0	0	0	0	0	0	0	0	0	0	0	0	0	0	0	0	0	0	0	0	0	0	0	0	0	0	0	0	0	0	0	0	0	0	0	0	0	0	0	0	0	0	0	91.97	FALSE	FALSE	FALSE	41	0.002
BOP1p.Asp74Asn	BOP1	0.00202747571505696	0.00519858598461218	0	0.0060824271451709	NA	NA	NA	NA	NA	NA	0.0029225769918807924	0.009597850081581726	Asn	Asp	FALSE	NA	1	1	0	0	0	0	0	0	0	0	0	0	0	0	0	0	0	0	0	0	0	0	0	0	0	0	0	0	0	0	0	0	0	0	0	0	0	0	0	0	0	0	0	0	0	0	0	0	0	0	0	0	0	0	0	0	0	0	0	0	0	0	0	0	0	0	92.06	FALSE	FALSE	FALSE	41	0.002
BORAp.Gln533Glu	BORA	0.00202747571505696	0.00519858598461218	0	0.0060824271451709	NA	NA	NA	NA	NA	NA	0.0029225769918807924	0.009597850081581726	Glu	Gln	FALSE	NA	1	1	0	0	0	0	0	0	0	0	0	0	0	0	0	0	0	0	0	0	0	0	0	0	0	0	0	0	0	0	0	0	0	0	0	0	0	0	0	0	0	0	0	0	0	0	0	0	0	0	0	0	0	0	0	0	0	0	0	0	0	0	0	0	0	0	92.19	FALSE	FALSE	FALSE	41	0.002
BORAp.Phe103Leu	BORA	0.00202747571505696	0.00519858598461218	0	0.0060824271451709	NA	NA	NA	NA	NA	NA	0.0029225769918807924	0.009597850081581726	Leu	Phe	FALSE	NA	1	1	0	0	0	0	0	0	0	0	0	0	0	0	0	0	0	0	0	0	0	0	0	0	0	0	0	0	0	0	0	0	0	0	0	0	0	0	0	0	0	0	0	0	0	0	0	0	0	0	0	0	0	0	0	0	0	0	0	0	0	0	0	0	0	0	92.31	FALSE	FALSE	FALSE	41	0.002
BPGMp.Leu178Val	BPGM	0.00202747571505696	0.00519858598461218	0	0.0060824271451709	NA	NA	NA	NA	NA	NA	0.0029225769918807924	0.009597850081581726	Val	Leu	FALSE	NA	1	1	0	0	0	0	0	0	0	0	0	0	0	0	0	0	0	0	0	0	0	0	0	0	0	0	0	0	0	0	0	0	0	0	0	0	0	0	0	0	0	0	0	0	0	0	0	0	0	0	0	0	0	0	0	0	0	0	0	0	0	0	0	0	0	0	91.28	FALSE	FALSE	FALSE	41	0.002
BPHLp.Val92Ala	BPHL	0.00202747571505696	0.00519858598461218	0	0.0060824271451709	NA	NA	NA	NA	NA	NA	0.0029225769918807924	0.009597850081581726	Ala	Val	FALSE	NA	1	1	0	0	0	0	0	0	0	0	0	0	0	0	0	0	0	0	0	0	0	0	0	0	0	0	0	0	0	0	0	0	0	0	0	0	0	0	0	0	0	0	0	0	0	0	0	0	0	0	0	0	0	0	0	0	0	0	0	0	0	0	0	0	0	0	92.02	FALSE	FALSE	FALSE	41	0.002
BPIFA1p.Ala161Glu	BPIFA1	0.00202747571505696	0.00519858598461218	0	0.0060824271451709	NA	NA	NA	NA	NA	NA	0.0029225769918807924	0.009597850081581726	Glu	Ala	FALSE	NA	1	1	0	0	0	0	0	0	0	0	0	0	0	0	0	0	0	0	0	0	0	0	0	0	0	0	0	0	0	0	0	0	0	0	0	0	0	0	0	0	0	0	0	0	0	0	0	0	0	0	0	0	0	0	0	0	0	0	0	0	0	0	0	0	0	0	91.92	FALSE	FALSE	FALSE	41	0.002
BPIFA1p.Asp112Gly	BPIFA1	0.00202747571505696	0.00519858598461218	0	0.0060824271451709	NA	NA	NA	NA	NA	NA	0.0029225769918807924	0.009597850081581726	Gly	Asp	FALSE	NA	1	1	0	0	0	0	0	0	0	0	0	0	0	0	0	0	0	0	0	0	0	0	0	0	0	0	0	0	0	0	0	0	0	0	0	0	0	0	0	0	0	0	0	0	0	0	0	0	0	0	0	0	0	0	0	0	0	0	0	0	0	0	0	0	0	0	92.34	FALSE	FALSE	FALSE	41	0.002
BPIFA1p.Gly12Glu	BPIFA1	0.00202747571505696	0.00519858598461218	0	0.0060824271451709	NA	NA	NA	NA	NA	NA	0.0029225769918807924	0.009597850081581726	Glu	Gly	FALSE	NA	1	1	0	0	0	0	0	0	0	0	0	0	0	0	0	0	0	0	0	0	0	0	0	0	0	0	0	0	0	0	0	0	0	0	0	0	0	0	0	0	0	0	0	0	0	0	0	0	0	0	0	0	0	0	0	0	0	0	0	0	0	0	0	0	0	0	92.23	FALSE	FALSE	FALSE	41	0.002
BPIFA1p.Leu238Gln	BPIFA1	0.00202747571505696	0.00519858598461218	0	0.0060824271451709	NA	NA	NA	NA	NA	NA	0.0029225769918807924	0.009597850081581726	Gln	Leu	FALSE	NA	1	1	0	0	0	0	0	0	0	0	0	0	0	0	0	0	0	0	0	0	0	0	0	0	0	0	0	0	0	0	0	0	0	0	0	0	0	0	0	0	0	0	0	0	0	0	0	0	0	0	0	0	0	0	0	0	0	0	0	0	0	0	0	0	0	0	92.4	FALSE	FALSE	FALSE	41	0.002
BPIFA1p.Lys169Met	BPIFA1	0.00202747571505696	0.00519858598461218	0	0.0060824271451709	NA	NA	NA	NA	NA	NA	0.0029225769918807924	0.009597850081581726	Met	Lys	FALSE	NA	1	1	0	0	0	0	0	0	0	0	0	0	0	0	0	0	0	0	0	0	0	0	0	0	0	0	0	0	0	0	0	0	0	0	0	0	0	0	0	0	0	0	0	0	0	0	0	0	0	0	0	0	0	0	0	0	0	0	0	0	0	0	0	0	0	0	92.31	FALSE	FALSE	FALSE	41	0.002
BPIFA2p.Lys57Arg	BPIFA2	0.00202747571505696	0.00519858598461218	0	0.0060824271451709	NA	NA	NA	NA	NA	NA	0.0029225769918807924	0.009597850081581726	Arg	Lys	TRUE	NA	1	1	0	0	0	0	0	0	0	0	0	0	0	0	0	0	0	0	0	0	0	0	0	0	0	0	0	0	0	0	0	0	0	0	0	0	0	0	0	0	0	0	0	0	0	0	0	0	0	0	0	0	0	0	0	0	0	0	0	0	0	0	0	0	0	0	92.41	FALSE	FALSE	FALSE	41	0.002
BPIFA3p.Pro74Thr	BPIFA3	0.00202747571505696	0.00519858598461218	0	0.0060824271451709	NA	NA	NA	NA	NA	NA	0.0029225769918807924	0.009597850081581726	Thr	Pro	TRUE	NA	1	1	0	0	0	0	0	0	0	0	0	0	0	0	0	0	0	0	0	0	0	0	0	0	0	0	0	0	0	0	0	0	0	0	0	0	0	0	0	0	0	0	0	0	0	0	0	0	0	0	0	0	0	0	0	0	0	0	0	0	0	0	0	0	0	0	92.38	FALSE	FALSE	FALSE	41	0.002
BPIFA3p.Val221Met	BPIFA3	0.00202747571505696	0.00519858598461218	0	0.0060824271451709	NA	NA	NA	NA	NA	NA	0.0029225769918807924	0.009597850081581726	Met	Val	FALSE	NA	1	1	0	0	0	0	0	0	0	0	0	0	0	0	0	0	0	0	0	0	0	0	0	0	0	0	0	0	0	0	0	0	0	0	0	0	0	0	0	0	0	0	0	0	0	0	0	0	0	0	0	0	0	0	0	0	0	0	0	0	0	0	0	0	0	0	91.68	FALSE	FALSE	FALSE	41	0.002
BPIFB1p.Ala294Asp	BPIFB1	0.00202747571505696	0.00519858598461218	0	0.0060824271451709	NA	NA	NA	NA	NA	NA	0.0029225769918807924	0.009597850081581726	Asp	Ala	FALSE	NA	1	1	0	0	0	0	0	0	0	0	0	0	0	0	0	0	0	0	0	0	0	0	0	0	0	0	0	0	0	0	0	0	0	0	0	0	0	0	0	0	0	0	0	0	0	0	0	0	0	0	0	0	0	0	0	0	0	0	0	0	0	0	0	0	0	0	92.07	FALSE	FALSE	FALSE	41	0.002
BPIFB1p.Leu305Met	BPIFB1	0.00202747571505696	0.00519858598461218	0	0.0060824271451709	NA	NA	NA	NA	NA	NA	0.0029225769918807924	0.009597850081581726	Met	Leu	FALSE	NA	1	1	0	0	0	0	0	0	0	0	0	0	0	0	0	0	0	0	0	0	0	0	0	0	0	0	0	0	0	0	0	0	0	0	0	0	0	0	0	0	0	0	0	0	0	0	0	0	0	0	0	0	0	0	0	0	0	0	0	0	0	0	0	0	0	0	91.7	FALSE	FALSE	FALSE	41	0.002
BPIFB2p.Ala224Thr	BPIFB2	0.00202747571505696	0.00519858598461218	0	0.0060824271451709	NA	NA	NA	NA	NA	NA	0.0029225769918807924	0.009597850081581726	Thr	Ala	TRUE	NA	1	1	0	0	0	0	0	0	0	0	0	0	0	0	0	0	0	0	0	0	0	0	0	0	0	0	0	0	0	0	0	0	0	0	0	0	0	0	0	0	0	0	0	0	0	0	0	0	0	0	0	0	0	0	0	0	0	0	0	0	0	0	0	0	0	0	92.34	FALSE	FALSE	FALSE	41	0.002
BPIFB2p.Ala326Asp	BPIFB2	0.00202747571505696	0.00519858598461218	0	0.0060824271451709	NA	NA	NA	NA	NA	NA	0.0029225769918807924	0.009597850081581726	Asp	Ala	FALSE	NA	1	1	0	0	0	0	0	0	0	0	0	0	0	0	0	0	0	0	0	0	0	0	0	0	0	0	0	0	0	0	0	0	0	0	0	0	0	0	0	0	0	0	0	0	0	0	0	0	0	0	0	0	0	0	0	0	0	0	0	0	0	0	0	0	0	0	92.27	FALSE	FALSE	FALSE	41	0.002
BPIFB2p.Arg78His	BPIFB2	0.00202747571505696	0.00519858598461218	0	0.0060824271451709	NA	NA	NA	NA	NA	NA	0.0029225769918807924	0.009597850081581726	His	Arg	TRUE	NA	1	1	0	0	0	0	0	0	0	0	0	0	0	0	0	0	0	0	0	0	0	0	0	0	0	0	0	0	0	0	0	0	0	0	0	0	0	0	0	0	0	0	0	0	0	0	0	0	0	0	0	0	0	0	0	0	0	0	0	0	0	0	0	0	0	0	91.84	FALSE	FALSE	FALSE	41	0.002
BPIFB2p.Gln284Arg	BPIFB2	0.00202747571505696	0.00519858598461218	0	0.0060824271451709	NA	NA	NA	NA	NA	NA	0.0029225769918807924	0.009597850081581726	Arg	Gln	TRUE	NA	1	1	0	0	0	0	0	0	0	0	0	0	0	0	0	0	0	0	0	0	0	0	0	0	0	0	0	0	0	0	0	0	0	0	0	0	0	0	0	0	0	0	0	0	0	0	0	0	0	0	0	0	0	0	0	0	0	0	0	0	0	0	0	0	0	0	91.77	FALSE	FALSE	FALSE	41	0.002
BPIFB2p.Val222Leu	BPIFB2	0.00202747571505696	0.00519858598461218	0	0.0060824271451709	NA	NA	NA	NA	NA	NA	0.0029225769918807924	0.009597850081581726	Leu	Val	FALSE	NA	1	1	0	0	0	0	0	0	0	0	0	0	0	0	0	0	0	0	0	0	0	0	0	0	0	0	0	0	0	0	0	0	0	0	0	0	0	0	0	0	0	0	0	0	0	0	0	0	0	0	0	0	0	0	0	0	0	0	0	0	0	0	0	0	0	0	91.78	FALSE	FALSE	FALSE	41	0.002
BPIFB2p.Val443Ala	BPIFB2	0.00202747571505696	0.00519858598461218	0	0.0060824271451709	NA	NA	NA	NA	NA	NA	0.0029225769918807924	0.009597850081581726	Ala	Val	FALSE	NA	1	1	0	0	0	0	0	0	0	0	0	0	0	0	0	0	0	0	0	0	0	0	0	0	0	0	0	0	0	0	0	0	0	0	0	0	0	0	0	0	0	0	0	0	0	0	0	0	0	0	0	0	0	0	0	0	0	0	0	0	0	0	0	0	0	0	91.69	FALSE	FALSE	FALSE	41	0.002
BPIFB3p.Leu219Gln	BPIFB3	0.00202747571505696	0.00519858598461218	0	0.0060824271451709	NA	NA	NA	NA	NA	NA	0.0029225769918807924	0.009597850081581726	Gln	Leu	FALSE	NA	1	1	0	0	0	0	0	0	0	0	0	0	0	0	0	0	0	0	0	0	0	0	0	0	0	0	0	0	0	0	0	0	0	0	0	0	0	0	0	0	0	0	0	0	0	0	0	0	0	0	0	0	0	0	0	0	0	0	0	0	0	0	0	0	0	0	92.09	FALSE	FALSE	FALSE	41	0.002
BPIFB3p.Pro314Gln	BPIFB3	0.00202747571505696	0.00519858598461218	0	0.0060824271451709	NA	NA	NA	NA	NA	NA	0.0029225769918807924	0.009597850081581726	Gln	Pro	FALSE	NA	1	1	0	0	0	0	0	0	0	0	0	0	0	0	0	0	0	0	0	0	0	0	0	0	0	0	0	0	0	0	0	0	0	0	0	0	0	0	0	0	0	0	0	0	0	0	0	0	0	0	0	0	0	0	0	0	0	0	0	0	0	0	0	0	0	0	92.08	FALSE	FALSE	FALSE	41	0.002
BPIFB3p.Trp15Leu	BPIFB3	0.00202747571505696	0.00519858598461218	0	0.0060824271451709	NA	NA	NA	NA	NA	NA	0.0029225769918807924	0.009597850081581726	Leu	Trp	FALSE	NA	1	1	0	0	0	0	0	0	0	0	0	0	0	0	0	0	0	0	0	0	0	0	0	0	0	0	0	0	0	0	0	0	0	0	0	0	0	0	0	0	0	0	0	0	0	0	0	0	0	0	0	0	0	0	0	0	0	0	0	0	0	0	0	0	0	0	91.71	FALSE	FALSE	FALSE	41	0.002
BPIFB4p.Ala36Val	BPIFB4	0.00202747571505696	0.00519858598461218	0	0.0060824271451709	NA	NA	NA	NA	NA	NA	0.0029225769918807924	0.009597850081581726	Val	Ala	FALSE	NA	1	1	0	0	0	0	0	0	0	0	0	0	0	0	0	0	0	0	0	0	0	0	0	0	0	0	0	0	0	0	0	0	0	0	0	0	0	0	0	0	0	0	0	0	0	0	0	0	0	0	0	0	0	0	0	0	0	0	0	0	0	0	0	0	0	0	92.08	FALSE	FALSE	FALSE	41	0.002
BPIFB4p.Arg254His	BPIFB4	0.00202747571505696	0.00519858598461218	0	0.0060824271451709	NA	NA	NA	NA	NA	NA	0.0029225769918807924	0.009597850081581726	His	Arg	TRUE	NA	1	1	0	0	0	0	0	0	0	0	0	0	0	0	0	0	0	0	0	0	0	0	0	0	0	0	0	0	0	0	0	0	0	0	0	0	0	0	0	0	0	0	0	0	0	0	0	0	0	0	0	0	0	0	0	0	0	0	0	0	0	0	0	0	0	0	91.99	FALSE	FALSE	FALSE	41	0.002
BPIFB4p.Asp350His	BPIFB4	0.00202747571505696	0.00519858598461218	0	0.0060824271451709	NA	NA	NA	NA	NA	NA	0.0029225769918807924	0.009597850081581726	His	Asp	TRUE	NA	1	1	0	0	0	0	0	0	0	0	0	0	0	0	0	0	0	0	0	0	0	0	0	0	0	0	0	0	0	0	0	0	0	0	0	0	0	0	0	0	0	0	0	0	0	0	0	0	0	0	0	0	0	0	0	0	0	0	0	0	0	0	0	0	0	0	92.35	FALSE	FALSE	FALSE	41	0.002
BPIFB4p.Gly100Trp	BPIFB4	0.00202747571505696	0.00519858598461218	0	0.0060824271451709	NA	NA	NA	NA	NA	NA	0.0029225769918807924	0.009597850081581726	Trp	Gly	FALSE	NA	1	1	0	0	0	0	0	0	0	0	0	0	0	0	0	0	0	0	0	0	0	0	0	0	0	0	0	0	0	0	0	0	0	0	0	0	0	0	0	0	0	0	0	0	0	0	0	0	0	0	0	0	0	0	0	0	0	0	0	0	0	0	0	0	0	0	92.09	FALSE	FALSE	FALSE	41	0.002
BPIFB4p.Gly132Asp	BPIFB4	0.00202747571505696	0.00519858598461218	0	0.0060824271451709	NA	NA	NA	NA	NA	NA	0.0029225769918807924	0.009597850081581726	Asp	Gly	FALSE	NA	1	1	0	0	0	0	0	0	0	0	0	0	0	0	0	0	0	0	0	0	0	0	0	0	0	0	0	0	0	0	0	0	0	0	0	0	0	0	0	0	0	0	0	0	0	0	0	0	0	0	0	0	0	0	0	0	0	0	0	0	0	0	0	0	0	0	92.01	FALSE	FALSE	FALSE	41	0.002
BPIFB4p.Gly205Arg	BPIFB4	0.00202747571505696	0.00519858598461218	0	0.0060824271451709	NA	NA	NA	NA	NA	NA	0.0029225769918807924	0.009597850081581726	Arg	Gly	TRUE	NA	1	1	0	0	0	0	0	0	0	0	0	0	0	0	0	0	0	0	0	0	0	0	0	0	0	0	0	0	0	0	0	0	0	0	0	0	0	0	0	0	0	0	0	0	0	0	0	0	0	0	0	0	0	0	0	0	0	0	0	0	0	0	0	0	0	0	92.04	FALSE	FALSE	FALSE	41	0.002
BPIFB6p.Val144Leu	BPIFB6	0.00202747571505696	0.00519858598461218	0	0.0060824271451709	NA	NA	NA	NA	NA	NA	0.0029225769918807924	0.009597850081581726	Leu	Val	FALSE	NA	1	1	0	0	0	0	0	0	0	0	0	0	0	0	0	0	0	0	0	0	0	0	0	0	0	0	0	0	0	0	0	0	0	0	0	0	0	0	0	0	0	0	0	0	0	0	0	0	0	0	0	0	0	0	0	0	0	0	0	0	0	0	0	0	0	0	91.52	FALSE	FALSE	FALSE	41	0.002
BPIFCp.Glu345Asp	BPIFC	0.00202747571505696	0.00519858598461218	0	0.0060824271451709	NA	NA	NA	NA	NA	NA	0.0029225769918807924	0.009597850081581726	Asp	Glu	FALSE	NA	1	1	0	0	0	0	0	0	0	0	0	0	0	0	0	0	0	0	0	0	0	0	0	0	0	0	0	0	0	0	0	0	0	0	0	0	0	0	0	0	0	0	0	0	0	0	0	0	0	0	0	0	0	0	0	0	0	0	0	0	0	0	0	0	0	0	91.47	FALSE	FALSE	FALSE	41	0.002
BPIFCp.Gly319Asp	BPIFC	0.00202747571505696	0.00519858598461218	0	0.0060824271451709	NA	NA	NA	NA	NA	NA	0.0029225769918807924	0.009597850081581726	Asp	Gly	FALSE	NA	1	1	0	0	0	0	0	0	0	0	0	0	0	0	0	0	0	0	0	0	0	0	0	0	0	0	0	0	0	0	0	0	0	0	0	0	0	0	0	0	0	0	0	0	0	0	0	0	0	0	0	0	0	0	0	0	0	0	0	0	0	0	0	0	0	0	92.79	FALSE	FALSE	FALSE	41	0.002
BPIp.Leu410His	BPI	0.00202747571505696	0.00519858598461218	0	0.0060824271451709	NA	NA	NA	NA	NA	NA	0.0029225769918807924	0.009597850081581726	His	Leu	TRUE	NA	1	1	0	0	0	0	0	0	0	0	0	0	0	0	0	0	0	0	0	0	0	0	0	0	0	0	0	0	0	0	0	0	0	0	0	0	0	0	0	0	0	0	0	0	0	0	0	0	0	0	0	0	0	0	0	0	0	0	0	0	0	0	0	0	0	0	92.06	FALSE	FALSE	FALSE	41	0.002
BPNT1p.Asn268His	BPNT1	0.00202747571505696	0.00519858598461218	0	0.0060824271451709	NA	NA	NA	NA	NA	NA	0.0029225769918807924	0.009597850081581726	His	Asn	TRUE	NA	1	1	0	0	0	0	0	0	0	0	0	0	0	0	0	0	0	0	0	0	0	0	0	0	0	0	0	0	0	0	0	0	0	0	0	0	0	0	0	0	0	0	0	0	0	0	0	0	0	0	0	0	0	0	0	0	0	0	0	0	0	0	0	0	0	0	91.96	FALSE	FALSE	FALSE	41	0.002
BPNT1p.Gln20Leu	BPNT1	0.00202747571505696	0.00519858598461218	0	0.0060824271451709	NA	NA	NA	NA	NA	NA	0.0029225769918807924	0.009597850081581726	Leu	Gln	FALSE	NA	1	1	0	0	0	0	0	0	0	0	0	0	0	0	0	0	0	0	0	0	0	0	0	0	0	0	0	0	0	0	0	0	0	0	0	0	0	0	0	0	0	0	0	0	0	0	0	0	0	0	0	0	0	0	0	0	0	0	0	0	0	0	0	0	0	0	91.77	FALSE	FALSE	FALSE	41	0.002
BPNT1p.Ile302Val	BPNT1	0.00202747571505696	0.00519858598461218	0	0.0060824271451709	NA	NA	NA	NA	NA	NA	0.0029225769918807924	0.009597850081581726	Val	Ile	FALSE	NA	1	1	0	0	0	0	0	0	0	0	0	0	0	0	0	0	0	0	0	0	0	0	0	0	0	0	0	0	0	0	0	0	0	0	0	0	0	0	0	0	0	0	0	0	0	0	0	0	0	0	0	0	0	0	0	0	0	0	0	0	0	0	0	0	0	0	92.32	FALSE	FALSE	FALSE	41	0.002
BPTFp.Ala670Val	BPTF	0.00202747571505696	0.00519858598461218	0	0.0060824271451709	NA	NA	NA	NA	NA	NA	0.0029225769918807924	0.009597850081581726	Val	Ala	FALSE	NA	1	1	0	0	0	0	0	0	0	0	0	0	0	0	0	0	0	0	0	0	0	0	0	0	0	0	0	0	0	0	0	0	0	0	0	0	0	0	0	0	0	0	0	0	0	0	0	0	0	0	0	0	0	0	0	0	0	0	0	0	0	0	0	0	0	0	92.1	FALSE	FALSE	FALSE	41	0.002
BPTFp.Arg215Gly	BPTF	0.00202747571505696	0.00519858598461218	0	0.0060824271451709	NA	NA	NA	NA	NA	NA	0.0029225769918807924	0.009597850081581726	Gly	Arg	FALSE	NA	1	1	0	0	0	0	0	0	0	0	0	0	0	0	0	0	0	0	0	0	0	0	0	0	0	0	0	0	0	0	0	0	0	0	0	0	0	0	0	0	0	0	0	0	0	0	0	0	0	0	0	0	0	0	0	0	0	0	0	0	0	0	0	0	0	0	91.98	FALSE	FALSE	FALSE	41	0.002
BPTFp.Asp1473Asn	BPTF	0.00202747571505696	0.00519858598461218	0	0.0060824271451709	NA	NA	NA	NA	NA	NA	0.0029225769918807924	0.009597850081581726	Asn	Asp	FALSE	NA	1	1	0	0	0	0	0	0	0	0	0	0	0	0	0	0	0	0	0	0	0	0	0	0	0	0	0	0	0	0	0	0	0	0	0	0	0	0	0	0	0	0	0	0	0	0	0	0	0	0	0	0	0	0	0	0	0	0	0	0	0	0	0	0	0	0	92.14	FALSE	FALSE	FALSE	41	0.002
BPTFp.Asp171Gly	BPTF	0.00202747571505696	0.00519858598461218	0	0.0060824271451709	NA	NA	NA	NA	NA	NA	0.0029225769918807924	0.009597850081581726	Gly	Asp	FALSE	NA	1	1	0	0	0	0	0	0	0	0	0	0	0	0	0	0	0	0	0	0	0	0	0	0	0	0	0	0	0	0	0	0	0	0	0	0	0	0	0	0	0	0	0	0	0	0	0	0	0	0	0	0	0	0	0	0	0	0	0	0	0	0	0	0	0	0	92.15	FALSE	FALSE	FALSE	41	0.002
BPTFp.Asp987Gly	BPTF	0.00202747571505696	0.00519858598461218	0	0.0060824271451709	NA	NA	NA	NA	NA	NA	0.0029225769918807924	0.009597850081581726	Gly	Asp	FALSE	NA	1	1	0	0	0	0	0	0	0	0	0	0	0	0	0	0	0	0	0	0	0	0	0	0	0	0	0	0	0	0	0	0	0	0	0	0	0	0	0	0	0	0	0	0	0	0	0	0	0	0	0	0	0	0	0	0	0	0	0	0	0	0	0	0	0	0	91.81	FALSE	FALSE	FALSE	41	0.002
BPTFp.Cys404Tyr	BPTF	0.00202747571505696	0.00519858598461218	0	0.0060824271451709	NA	NA	NA	NA	NA	NA	0.0029225769918807924	0.009597850081581726	Tyr	Cys	TRUE	NA	1	1	0	0	0	0	0	0	0	0	0	0	0	0	0	0	0	0	0	0	0	0	0	0	0	0	0	0	0	0	0	0	0	0	0	0	0	0	0	0	0	0	0	0	0	0	0	0	0	0	0	0	0	0	0	0	0	0	0	0	0	0	0	0	0	0	91.7	FALSE	FALSE	FALSE	41	0.002
BPTFp.Glu1211Val	BPTF	0.00202747571505696	0.00519858598461218	0	0.0060824271451709	NA	NA	NA	NA	NA	NA	0.0029225769918807924	0.009597850081581726	Val	Glu	FALSE	NA	1	1	0	0	0	0	0	0	0	0	0	0	0	0	0	0	0	0	0	0	0	0	0	0	0	0	0	0	0	0	0	0	0	0	0	0	0	0	0	0	0	0	0	0	0	0	0	0	0	0	0	0	0	0	0	0	0	0	0	0	0	0	0	0	0	0	91.9	FALSE	FALSE	FALSE	41	0.002
BPTFp.Glu692Asp	BPTF	0.00202747571505696	0.00519858598461218	0	0.0060824271451709	NA	NA	NA	NA	NA	NA	0.0029225769918807924	0.009597850081581726	Asp	Glu	FALSE	NA	1	1	0	0	0	0	0	0	0	0	0	0	0	0	0	0	0	0	0	0	0	0	0	0	0	0	0	0	0	0	0	0	0	0	0	0	0	0	0	0	0	0	0	0	0	0	0	0	0	0	0	0	0	0	0	0	0	0	0	0	0	0	0	0	0	0	91.91	FALSE	FALSE	FALSE	41	0.002
BPTFp.Gly717Asp	BPTF	0.00202747571505696	0.00519858598461218	0	0.0060824271451709	NA	NA	NA	NA	NA	NA	0.0029225769918807924	0.009597850081581726	Asp	Gly	FALSE	NA	1	1	0	0	0	0	0	0	0	0	0	0	0	0	0	0	0	0	0	0	0	0	0	0	0	0	0	0	0	0	0	0	0	0	0	0	0	0	0	0	0	0	0	0	0	0	0	0	0	0	0	0	0	0	0	0	0	0	0	0	0	0	0	0	0	0	91.84	FALSE	FALSE	FALSE	41	0.002
BPTFp.His929Asp	BPTF	0.00202747571505696	0.00519858598461218	0	0.0060824271451709	NA	NA	NA	NA	NA	NA	0.0029225769918807924	0.009597850081581726	Asp	His	FALSE	NA	1	1	0	0	0	0	0	0	0	0	0	0	0	0	0	0	0	0	0	0	0	0	0	0	0	0	0	0	0	0	0	0	0	0	0	0	0	0	0	0	0	0	0	0	0	0	0	0	0	0	0	0	0	0	0	0	0	0	0	0	0	0	0	0	0	0	91.5	FALSE	FALSE	FALSE	41	0.002
BPTFp.Ile2661Val	BPTF	0.00202747571505696	0.00519858598461218	0	0.0060824271451709	NA	NA	NA	NA	NA	NA	0.0029225769918807924	0.009597850081581726	Val	Ile	FALSE	NA	1	1	0	0	0	0	0	0	0	0	0	0	0	0	0	0	0	0	0	0	0	0	0	0	0	0	0	0	0	0	0	0	0	0	0	0	0	0	0	0	0	0	0	0	0	0	0	0	0	0	0	0	0	0	0	0	0	0	0	0	0	0	0	0	0	0	91.87	FALSE	FALSE	FALSE	41	0.002
BPTFp.Lys768Gln	BPTF	0.00202747571505696	0.00519858598461218	0	0.0060824271451709	NA	NA	NA	NA	NA	NA	0.0029225769918807924	0.009597850081581726	Gln	Lys	FALSE	NA	1	1	0	0	0	0	0	0	0	0	0	0	0	0	0	0	0	0	0	0	0	0	0	0	0	0	0	0	0	0	0	0	0	0	0	0	0	0	0	0	0	0	0	0	0	0	0	0	0	0	0	0	0	0	0	0	0	0	0	0	0	0	0	0	0	0	92.14	FALSE	FALSE	FALSE	41	0.002
BPTFp.Lys973Glu	BPTF	0.00202747571505696	0.00519858598461218	0	0.0060824271451709	NA	NA	NA	NA	NA	NA	0.0029225769918807924	0.009597850081581726	Glu	Lys	FALSE	NA	1	1	0	0	0	0	0	0	0	0	0	0	0	0	0	0	0	0	0	0	0	0	0	0	0	0	0	0	0	0	0	0	0	0	0	0	0	0	0	0	0	0	0	0	0	0	0	0	0	0	0	0	0	0	0	0	0	0	0	0	0	0	0	0	0	0	91.88	FALSE	FALSE	FALSE	41	0.002
BPTFp.Pro2430Leu	BPTF	0.00202747571505696	0.00519858598461218	0	0.0060824271451709	NA	NA	NA	NA	NA	NA	0.0029225769918807924	0.009597850081581726	Leu	Pro	FALSE	NA	1	1	0	0	0	0	0	0	0	0	0	0	0	0	0	0	0	0	0	0	0	0	0	0	0	0	0	0	0	0	0	0	0	0	0	0	0	0	0	0	0	0	0	0	0	0	0	0	0	0	0	0	0	0	0	0	0	0	0	0	0	0	0	0	0	0	91.89	FALSE	FALSE	FALSE	41	0.002
BPTFp.Ser1251Gly	BPTF	0.00202747571505696	0.00519858598461218	0	0.0060824271451709	NA	NA	NA	NA	NA	NA	0.0029225769918807924	0.009597850081581726	Gly	Ser	FALSE	NA	1	1	0	0	0	0	0	0	0	0	0	0	0	0	0	0	0	0	0	0	0	0	0	0	0	0	0	0	0	0	0	0	0	0	0	0	0	0	0	0	0	0	0	0	0	0	0	0	0	0	0	0	0	0	0	0	0	0	0	0	0	0	0	0	0	0	92.56	FALSE	FALSE	FALSE	41	0.002
BPTFp.Ser2859Thr	BPTF	0.00202747571505696	0.00519858598461218	0	0.0060824271451709	NA	NA	NA	NA	NA	NA	0.0029225769918807924	0.009597850081581726	Thr	Ser	TRUE	NA	1	1	0	0	0	0	0	0	0	0	0	0	0	0	0	0	0	0	0	0	0	0	0	0	0	0	0	0	0	0	0	0	0	0	0	0	0	0	0	0	0	0	0	0	0	0	0	0	0	0	0	0	0	0	0	0	0	0	0	0	0	0	0	0	0	0	92.79	FALSE	FALSE	FALSE	41	0.002
BPTFp.Tyr493Cys	BPTF	0.00202747571505696	0.00519858598461218	0	0.0060824271451709	NA	NA	NA	NA	NA	NA	0.0029225769918807924	0.009597850081581726	Cys	Tyr	TRUE	NA	1	1	0	0	0	0	0	0	0	0	0	0	0	0	0	0	0	0	0	0	0	0	0	0	0	0	0	0	0	0	0	0	0	0	0	0	0	0	0	0	0	0	0	0	0	0	0	0	0	0	0	0	0	0	0	0	0	0	0	0	0	0	0	0	0	0	92.51	FALSE	FALSE	FALSE	41	0.002
BRAFp.Arg435Gly	BRAF	0.00202747571505696	0.00519858598461218	0	0.0060824271451709	NA	NA	NA	NA	NA	NA	0.0029225769918807924	0.009597850081581726	Gly	Arg	FALSE	1	1	1	0	0	0	0	0	0	0	0	0	0	0	0	0	0	0	0	0	0	0	0	0	0	0	0	0	0	0	0	0	0	0	0	0	0	0	0	0	0	0	0	0	0	0	0	0	0	0	0	0	0	0	0	0	0	0	0	0	0	0	0	0	0	0	0	91.52	TRUE	FALSE	FALSE	41	0.002
BRAPp.Ala565Thr	BRAP	0.00202747571505696	0.00519858598461218	0	0.0060824271451709	NA	NA	NA	NA	NA	NA	0.0029225769918807924	0.009597850081581726	Thr	Ala	TRUE	NA	1	1	0	0	0	0	0	0	0	0	0	0	0	0	0	0	0	0	0	0	0	0	0	0	0	0	0	0	0	0	0	0	0	0	0	0	0	0	0	0	0	0	0	0	0	0	0	0	0	0	0	0	0	0	0	0	0	0	0	0	0	0	0	0	0	0	91.82	FALSE	FALSE	FALSE	41	0.002
BRAPp.Asp176Glu	BRAP	0.00202747571505696	0.00519858598461218	0	0.0060824271451709	NA	NA	NA	NA	NA	NA	0.0029225769918807924	0.009597850081581726	Glu	Asp	FALSE	NA	1	1	0	0	0	0	0	0	0	0	0	0	0	0	0	0	0	0	0	0	0	0	0	0	0	0	0	0	0	0	0	0	0	0	0	0	0	0	0	0	0	0	0	0	0	0	0	0	0	0	0	0	0	0	0	0	0	0	0	0	0	0	0	0	0	0	92.29	FALSE	FALSE	FALSE	41	0.002
BRAPp.His106Tyr	BRAP	0.00202747571505696	0.00519858598461218	0	0.0060824271451709	NA	NA	NA	NA	NA	NA	0.0029225769918807924	0.009597850081581726	Tyr	His	TRUE	NA	1	1	0	0	0	0	0	0	0	0	0	0	0	0	0	0	0	0	0	0	0	0	0	0	0	0	0	0	0	0	0	0	0	0	0	0	0	0	0	0	0	0	0	0	0	0	0	0	0	0	0	0	0	0	0	0	0	0	0	0	0	0	0	0	0	0	91.91	FALSE	FALSE	FALSE	41	0.002
BRAPp.Met358Ile	BRAP	0.00202747571505696	0.00519858598461218	0	0.0060824271451709	NA	NA	NA	NA	NA	NA	0.0029225769918807924	0.009597850081581726	Ile	Met	FALSE	NA	1	1	0	0	0	0	0	0	0	0	0	0	0	0	0	0	0	0	0	0	0	0	0	0	0	0	0	0	0	0	0	0	0	0	0	0	0	0	0	0	0	0	0	0	0	0	0	0	0	0	0	0	0	0	0	0	0	0	0	0	0	0	0	0	0	0	91.67	FALSE	FALSE	FALSE	41	0.002
BRAPp.Met69Val	BRAP	0.00202747571505696	0.00519858598461218	0	0.0060824271451709	NA	NA	NA	NA	NA	NA	0.0029225769918807924	0.009597850081581726	Val	Met	FALSE	NA	1	1	0	0	0	0	0	0	0	0	0	0	0	0	0	0	0	0	0	0	0	0	0	0	0	0	0	0	0	0	0	0	0	0	0	0	0	0	0	0	0	0	0	0	0	0	0	0	0	0	0	0	0	0	0	0	0	0	0	0	0	0	0	0	0	0	92.26	FALSE	FALSE	FALSE	41	0.002
BRAT1p.Ala683Ser	BRAT1	0.00202747571505696	0.00519858598461218	0	0.0060824271451709	NA	NA	NA	NA	NA	NA	0.0029225769918807924	0.009597850081581726	Ser	Ala	TRUE	NA	1	1	0	0	0	0	0	0	0	0	0	0	0	0	0	0	0	0	0	0	0	0	0	0	0	0	0	0	0	0	0	0	0	0	0	0	0	0	0	0	0	0	0	0	0	0	0	0	0	0	0	0	0	0	0	0	0	0	0	0	0	0	0	0	0	0	92.07	FALSE	FALSE	FALSE	41	0.002
BRAT1p.Pro338Gln	BRAT1	0.00202747571505696	0.00519858598461218	0	0.0060824271451709	NA	NA	NA	NA	NA	NA	0.0029225769918807924	0.009597850081581726	Gln	Pro	FALSE	NA	1	1	0	0	0	0	0	0	0	0	0	0	0	0	0	0	0	0	0	0	0	0	0	0	0	0	0	0	0	0	0	0	0	0	0	0	0	0	0	0	0	0	0	0	0	0	0	0	0	0	0	0	0	0	0	0	0	0	0	0	0	0	0	0	0	0	92.53	FALSE	FALSE	FALSE	41	0.002
BRAT1p.Ser480Asn	BRAT1	0.00202747571505696	0.00519858598461218	0	0.0060824271451709	NA	NA	NA	NA	NA	NA	0.0029225769918807924	0.009597850081581726	Asn	Ser	FALSE	NA	1	1	0	0	0	0	0	0	0	0	0	0	0	0	0	0	0	0	0	0	0	0	0	0	0	0	0	0	0	0	0	0	0	0	0	0	0	0	0	0	0	0	0	0	0	0	0	0	0	0	0	0	0	0	0	0	0	0	0	0	0	0	0	0	0	0	92.08	FALSE	FALSE	FALSE	41	0.002
BRCA1p.Ala675Gly	BRCA1	0.00202747571505696	0.00519858598461218	0	0.0060824271451709	NA	NA	NA	NA	NA	NA	0.0029225769918807924	0.009597850081581726	Gly	Ala	FALSE	1	1	1	0	0	0	0	0	0	0	0	0	0	0	0	0	0	0	0	0	0	0	0	0	0	0	0	0	0	0	0	0	0	0	0	0	0	0	0	0	0	0	0	0	0	0	0	0	0	0	0	0	0	0	0	0	0	0	0	0	0	0	0	0	0	0	0	91.98	FALSE	FALSE	FALSE	41	0.002
BRCA1p.Cys1768Tyr	BRCA1	0.00202747571505696	0.00519858598461218	0	0.0060824271451709	NA	NA	NA	NA	NA	NA	0.0029225769918807924	0.009597850081581726	Tyr	Cys	TRUE	1	1	1	0	0	0	0	0	0	0	0	0	0	0	0	0	0	0	0	0	0	0	0	0	0	0	0	0	0	0	0	0	0	0	0	0	0	0	0	0	0	0	0	0	0	0	0	0	0	0	0	0	0	0	0	0	0	0	0	0	0	0	0	0	0	0	0	91.91	FALSE	FALSE	FALSE	41	0.002
BRCA1p.Gly1471Arg	BRCA1	0.00202747571505696	0.00519858598461218	0	0.0060824271451709	NA	NA	NA	NA	NA	NA	0.0029225769918807924	0.009597850081581726	Arg	Gly	TRUE	1	1	1	0	0	0	0	0	0	0	0	0	0	0	0	0	0	0	0	0	0	0	0	0	0	0	0	0	0	0	0	0	0	0	0	0	0	0	0	0	0	0	0	0	0	0	0	0	0	0	0	0	0	0	0	0	0	0	0	0	0	0	0	0	0	0	0	92.16	FALSE	FALSE	FALSE	41	0.002
BRCA1p.Ile986Met	BRCA1	0.00202747571505696	0.00519858598461218	0	0.0060824271451709	NA	NA	NA	NA	NA	NA	0.0029225769918807924	0.009597850081581726	Met	Ile	FALSE	1	1	1	0	0	0	0	0	0	0	0	0	0	0	0	0	0	0	0	0	0	0	0	0	0	0	0	0	0	0	0	0	0	0	0	0	0	0	0	0	0	0	0	0	0	0	0	0	0	0	0	0	0	0	0	0	0	0	0	0	0	0	0	0	0	0	0	91.65	FALSE	FALSE	FALSE	41	0.002
BRCA1p.Met658Val	BRCA1	0.00202747571505696	0.00519858598461218	0	0.0060824271451709	NA	NA	NA	NA	NA	NA	0.0029225769918807924	0.009597850081581726	Val	Met	FALSE	1	1	1	0	0	0	0	0	0	0	0	0	0	0	0	0	0	0	0	0	0	0	0	0	0	0	0	0	0	0	0	0	0	0	0	0	0	0	0	0	0	0	0	0	0	0	0	0	0	0	0	0	0	0	0	0	0	0	0	0	0	0	0	0	0	0	0	92.34	FALSE	FALSE	FALSE	41	0.002
BRCA2p.Ala1996Gly	BRCA2	0.00202747571505696	0.00519858598461218	0	0.0060824271451709	NA	NA	NA	NA	NA	NA	0.0029225769918807924	0.009597850081581726	Gly	Ala	FALSE	1	1	1	0	0	0	0	0	0	0	0	0	0	0	0	0	0	0	0	0	0	0	0	0	0	0	0	0	0	0	0	0	0	0	0	0	0	0	0	0	0	0	0	0	0	0	0	0	0	0	0	0	0	0	0	0	0	0	0	0	0	0	0	0	0	0	0	91.97	FALSE	FALSE	FALSE	41	0.002
BRCA2p.Arg1704Ile	BRCA2	0.00202747571505696	0.00519858598461218	0	0.0060824271451709	NA	NA	NA	NA	NA	NA	0.0029225769918807924	0.009597850081581726	Ile	Arg	FALSE	1	1	1	0	0	0	0	0	0	0	0	0	0	0	0	0	0	0	0	0	0	0	0	0	0	0	0	0	0	0	0	0	0	0	0	0	0	0	0	0	0	0	0	0	0	0	0	0	0	0	0	0	0	0	0	0	0	0	0	0	0	0	0	0	0	0	0	92.24	FALSE	FALSE	FALSE	41	0.002
BRCA2p.Asn623Ile	BRCA2	0.00202747571505696	0.00519858598461218	0	0.0060824271451709	NA	NA	NA	NA	NA	NA	0.0029225769918807924	0.009597850081581726	Ile	Asn	FALSE	1	1	1	0	0	0	0	0	0	0	0	0	0	0	0	0	0	0	0	0	0	0	0	0	0	0	0	0	0	0	0	0	0	0	0	0	0	0	0	0	0	0	0	0	0	0	0	0	0	0	0	0	0	0	0	0	0	0	0	0	0	0	0	0	0	0	0	91.78	FALSE	FALSE	FALSE	41	0.002
BRCA2p.Asp974Gly	BRCA2	0.00202747571505696	0.00519858598461218	0	0.0060824271451709	NA	NA	NA	NA	NA	NA	0.0029225769918807924	0.009597850081581726	Gly	Asp	FALSE	1	1	1	0	0	0	0	0	0	0	0	0	0	0	0	0	0	0	0	0	0	0	0	0	0	0	0	0	0	0	0	0	0	0	0	0	0	0	0	0	0	0	0	0	0	0	0	0	0	0	0	0	0	0	0	0	0	0	0	0	0	0	0	0	0	0	0	91.72	FALSE	FALSE	FALSE	41	0.002
BRCA2p.Glu1441Asp	BRCA2	0.00202747571505696	0.00519858598461218	0	0.0060824271451709	NA	NA	NA	NA	NA	NA	0.0029225769918807924	0.009597850081581726	Asp	Glu	FALSE	1	1	1	0	0	0	0	0	0	0	0	0	0	0	0	0	0	0	0	0	0	0	0	0	0	0	0	0	0	0	0	0	0	0	0	0	0	0	0	0	0	0	0	0	0	0	0	0	0	0	0	0	0	0	0	0	0	0	0	0	0	0	0	0	0	0	0	91.51	FALSE	FALSE	FALSE	41	0.002
BRCA2p.Glu919Lys	BRCA2	0.00202747571505696	0.00519858598461218	0	0.0060824271451709	NA	NA	NA	NA	NA	NA	0.0029225769918807924	0.009597850081581726	Lys	Glu	TRUE	1	1	1	0	0	0	0	0	0	0	0	0	0	0	0	0	0	0	0	0	0	0	0	0	0	0	0	0	0	0	0	0	0	0	0	0	0	0	0	0	0	0	0	0	0	0	0	0	0	0	0	0	0	0	0	0	0	0	0	0	0	0	0	0	0	0	0	92.57	FALSE	FALSE	FALSE	41	0.002
BRCA2p.His1332Tyr	BRCA2	0.00202747571505696	0.00519858598461218	0	0.0060824271451709	NA	NA	NA	NA	NA	NA	0.0029225769918807924	0.009597850081581726	Tyr	His	TRUE	1	1	1	0	0	0	0	0	0	0	0	0	0	0	0	0	0	0	0	0	0	0	0	0	0	0	0	0	0	0	0	0	0	0	0	0	0	0	0	0	0	0	0	0	0	0	0	0	0	0	0	0	0	0	0	0	0	0	0	0	0	0	0	0	0	0	0	92.06	FALSE	FALSE	FALSE	41	0.002
BRCA2p.His2074Asp	BRCA2	0.00202747571505696	0.00519858598461218	0	0.0060824271451709	NA	NA	NA	NA	NA	NA	0.0029225769918807924	0.009597850081581726	Asp	His	FALSE	1	1	1	0	0	0	0	0	0	0	0	0	0	0	0	0	0	0	0	0	0	0	0	0	0	0	0	0	0	0	0	0	0	0	0	0	0	0	0	0	0	0	0	0	0	0	0	0	0	0	0	0	0	0	0	0	0	0	0	0	0	0	0	0	0	0	0	92	FALSE	FALSE	FALSE	41	0.002
BRCA2p.Ile2550Met	BRCA2	0.00202747571505696	0.00519858598461218	0	0.0060824271451709	NA	NA	NA	NA	NA	NA	0.0029225769918807924	0.009597850081581726	Met	Ile	FALSE	1	1	1	0	0	0	0	0	0	0	0	0	0	0	0	0	0	0	0	0	0	0	0	0	0	0	0	0	0	0	0	0	0	0	0	0	0	0	0	0	0	0	0	0	0	0	0	0	0	0	0	0	0	0	0	0	0	0	0	0	0	0	0	0	0	0	0	91.76	FALSE	FALSE	FALSE	41	0.002
BRCA2p.Ile2840Met	BRCA2	0.00202747571505696	0.00519858598461218	0	0.0060824271451709	NA	NA	NA	NA	NA	NA	0.0029225769918807924	0.009597850081581726	Met	Ile	FALSE	1	1	1	0	0	0	0	0	0	0	0	0	0	0	0	0	0	0	0	0	0	0	0	0	0	0	0	0	0	0	0	0	0	0	0	0	0	0	0	0	0	0	0	0	0	0	0	0	0	0	0	0	0	0	0	0	0	0	0	0	0	0	0	0	0	0	0	91.8	FALSE	FALSE	FALSE	41	0.002
BRCA2p.Met3234Ile	BRCA2	0.00202747571505696	0.00519858598461218	0	0.0060824271451709	NA	NA	NA	NA	NA	NA	0.0029225769918807924	0.009597850081581726	Ile	Met	FALSE	1	1	1	0	0	0	0	0	0	0	0	0	0	0	0	0	0	0	0	0	0	0	0	0	0	0	0	0	0	0	0	0	0	0	0	0	0	0	0	0	0	0	0	0	0	0	0	0	0	0	0	0	0	0	0	0	0	0	0	0	0	0	0	0	0	0	0	91.99	FALSE	FALSE	FALSE	41	0.002
BRCA2p.Thr874Asn	BRCA2	0.00202747571505696	0.00519858598461218	0	0.0060824271451709	NA	NA	NA	NA	NA	NA	0.0029225769918807924	0.009597850081581726	Asn	Thr	FALSE	1	1	1	0	0	0	0	0	0	0	0	0	0	0	0	0	0	0	0	0	0	0	0	0	0	0	0	0	0	0	0	0	0	0	0	0	0	0	0	0	0	0	0	0	0	0	0	0	0	0	0	0	0	0	0	0	0	0	0	0	0	0	0	0	0	0	0	92.07	FALSE	FALSE	FALSE	41	0.002
BRCA2p.Tyr2624Asn	BRCA2	0.00202747571505696	0.00519858598461218	0	0.0060824271451709	NA	NA	NA	NA	NA	NA	0.0029225769918807924	0.009597850081581726	Asn	Tyr	FALSE	1	1	1	0	0	0	0	0	0	0	0	0	0	0	0	0	0	0	0	0	0	0	0	0	0	0	0	0	0	0	0	0	0	0	0	0	0	0	0	0	0	0	0	0	0	0	0	0	0	0	0	0	0	0	0	0	0	0	0	0	0	0	0	0	0	0	0	91.97	FALSE	FALSE	FALSE	41	0.002
BRCA2p.Tyr2726Cys	BRCA2	0.00202747571505696	0.00519858598461218	0	0.0060824271451709	NA	NA	NA	NA	NA	NA	0.0029225769918807924	0.009597850081581726	Cys	Tyr	TRUE	1	1	1	0	0	0	0	0	0	0	0	0	0	0	0	0	0	0	0	0	0	0	0	0	0	0	0	0	0	0	0	0	0	0	0	0	0	0	0	0	0	0	0	0	0	0	0	0	0	0	0	0	0	0	0	0	0	0	0	0	0	0	0	0	0	0	0	92.01	FALSE	FALSE	FALSE	41	0.002
BRD1p.Ala355Val	BRD1	0.00202747571505696	0.00519858598461218	0	0.0060824271451709	NA	NA	NA	NA	NA	NA	0.0029225769918807924	0.009597850081581726	Val	Ala	FALSE	NA	1	1	0	0	0	0	0	0	0	0	0	0	0	0	0	0	0	0	0	0	0	0	0	0	0	0	0	0	0	0	0	0	0	0	0	0	0	0	0	0	0	0	0	0	0	0	0	0	0	0	0	0	0	0	0	0	0	0	0	0	0	0	0	0	0	0	92.16	FALSE	FALSE	FALSE	41	0.002
BRD1p.Arg47His	BRD1	0.00202747571505696	0.00519858598461218	0	0.0060824271451709	NA	NA	NA	NA	NA	NA	0.0029225769918807924	0.009597850081581726	His	Arg	TRUE	NA	1	1	0	0	0	0	0	0	0	0	0	0	0	0	0	0	0	0	0	0	0	0	0	0	0	0	0	0	0	0	0	0	0	0	0	0	0	0	0	0	0	0	0	0	0	0	0	0	0	0	0	0	0	0	0	0	0	0	0	0	0	0	0	0	0	0	91.95	FALSE	FALSE	FALSE	41	0.002
BRD1p.Asp657His	BRD1	0.00202747571505696	0.00519858598461218	0	0.0060824271451709	NA	NA	NA	NA	NA	NA	0.0029225769918807924	0.009597850081581726	His	Asp	TRUE	NA	1	1	0	0	0	0	0	0	0	0	0	0	0	0	0	0	0	0	0	0	0	0	0	0	0	0	0	0	0	0	0	0	0	0	0	0	0	0	0	0	0	0	0	0	0	0	0	0	0	0	0	0	0	0	0	0	0	0	0	0	0	0	0	0	0	0	92.11	FALSE	FALSE	FALSE	41	0.002
BRD1p.Glu984Gln	BRD1	0.00202747571505696	0.00519858598461218	0	0.0060824271451709	NA	NA	NA	NA	NA	NA	0.0029225769918807924	0.009597850081581726	Gln	Glu	FALSE	NA	1	1	0	0	0	0	0	0	0	0	0	0	0	0	0	0	0	0	0	0	0	0	0	0	0	0	0	0	0	0	0	0	0	0	0	0	0	0	0	0	0	0	0	0	0	0	0	0	0	0	0	0	0	0	0	0	0	0	0	0	0	0	0	0	0	0	91.78	FALSE	FALSE	FALSE	41	0.002
BRD1p.Gly109Cys	BRD1	0.00202747571505696	0.00519858598461218	0	0.0060824271451709	NA	NA	NA	NA	NA	NA	0.0029225769918807924	0.009597850081581726	Cys	Gly	TRUE	NA	1	1	0	0	0	0	0	0	0	0	0	0	0	0	0	0	0	0	0	0	0	0	0	0	0	0	0	0	0	0	0	0	0	0	0	0	0	0	0	0	0	0	0	0	0	0	0	0	0	0	0	0	0	0	0	0	0	0	0	0	0	0	0	0	0	0	91.94	FALSE	FALSE	FALSE	41	0.002
BRD1p.Gly766Trp	BRD1	0.00202747571505696	0.00519858598461218	0	0.0060824271451709	NA	NA	NA	NA	NA	NA	0.0029225769918807924	0.009597850081581726	Trp	Gly	FALSE	NA	1	1	0	0	0	0	0	0	0	0	0	0	0	0	0	0	0	0	0	0	0	0	0	0	0	0	0	0	0	0	0	0	0	0	0	0	0	0	0	0	0	0	0	0	0	0	0	0	0	0	0	0	0	0	0	0	0	0	0	0	0	0	0	0	0	0	92.03	FALSE	FALSE	FALSE	41	0.002
BRD1p.Gly839Asp	BRD1	0.00202747571505696	0.00519858598461218	0	0.0060824271451709	NA	NA	NA	NA	NA	NA	0.0029225769918807924	0.009597850081581726	Asp	Gly	FALSE	NA	1	1	0	0	0	0	0	0	0	0	0	0	0	0	0	0	0	0	0	0	0	0	0	0	0	0	0	0	0	0	0	0	0	0	0	0	0	0	0	0	0	0	0	0	0	0	0	0	0	0	0	0	0	0	0	0	0	0	0	0	0	0	0	0	0	0	91.53	FALSE	FALSE	FALSE	41	0.002
BRD1p.Pro454Gln	BRD1	0.00202747571505696	0.00519858598461218	0	0.0060824271451709	NA	NA	NA	NA	NA	NA	0.0029225769918807924	0.009597850081581726	Gln	Pro	FALSE	NA	1	1	0	0	0	0	0	0	0	0	0	0	0	0	0	0	0	0	0	0	0	0	0	0	0	0	0	0	0	0	0	0	0	0	0	0	0	0	0	0	0	0	0	0	0	0	0	0	0	0	0	0	0	0	0	0	0	0	0	0	0	0	0	0	0	0	92.24	FALSE	FALSE	FALSE	41	0.002
BRD2p.Gly694Glu	BRD2	0.00202747571505696	0.00519858598461218	0	0.0060824271451709	NA	NA	NA	NA	NA	NA	0.0029225769918807924	0.009597850081581726	Glu	Gly	FALSE	NA	1	1	0	0	0	0	0	0	0	0	0	0	0	0	0	0	0	0	0	0	0	0	0	0	0	0	0	0	0	0	0	0	0	0	0	0	0	0	0	0	0	0	0	0	0	0	0	0	0	0	0	0	0	0	0	0	0	0	0	0	0	0	0	0	0	0	91.43	FALSE	FALSE	FALSE	41	0.002
BRD2p.Lys374Thr	BRD2	0.00202747571505696	0.00519858598461218	0	0.0060824271451709	NA	NA	NA	NA	NA	NA	0.0029225769918807924	0.009597850081581726	Thr	Lys	TRUE	NA	1	1	0	0	0	0	0	0	0	0	0	0	0	0	0	0	0	0	0	0	0	0	0	0	0	0	0	0	0	0	0	0	0	0	0	0	0	0	0	0	0	0	0	0	0	0	0	0	0	0	0	0	0	0	0	0	0	0	0	0	0	0	0	0	0	0	92.05	FALSE	FALSE	FALSE	41	0.002
BRD4p.Ala3Val	BRD4	0.00202747571505696	0.00519858598461218	0	0.0060824271451709	NA	NA	NA	NA	NA	NA	0.0029225769918807924	0.009597850081581726	Val	Ala	FALSE	1	1	1	0	0	0	0	0	0	0	0	0	0	0	0	0	0	0	0	0	0	0	0	0	0	0	0	0	0	0	0	0	0	0	0	0	0	0	0	0	0	0	0	0	0	0	0	0	0	0	0	0	0	0	0	0	0	0	0	0	0	0	0	0	0	0	0	91.9	FALSE	FALSE	FALSE	41	0.002
BRD4p.Glu1332Ter	BRD4	0.00202747571505696	0.00519858598461218	0	0.0060824271451709	NA	NA	NA	NA	NA	NA	0.0029225769918807924	0.009597850081581726	Ter	Glu	FALSE	1	1	1	0	0	0	0	0	0	0	0	0	0	0	0	0	0	0	0	0	0	0	0	0	0	0	0	0	0	0	0	0	0	0	0	0	0	0	0	0	0	0	0	0	0	0	0	0	0	0	0	0	0	0	0	0	0	0	0	0	0	0	0	0	0	0	0	92.15	FALSE	FALSE	FALSE	41	0.002
BRD4p.His1081Tyr	BRD4	0.00202747571505696	0.00519858598461218	0	0.0060824271451709	NA	NA	NA	NA	NA	NA	0.0029225769918807924	0.009597850081581726	Tyr	His	TRUE	1	1	1	0	0	0	0	0	0	0	0	0	0	0	0	0	0	0	0	0	0	0	0	0	0	0	0	0	0	0	0	0	0	0	0	0	0	0	0	0	0	0	0	0	0	0	0	0	0	0	0	0	0	0	0	0	0	0	0	0	0	0	0	0	0	0	0	92.16	FALSE	FALSE	FALSE	41	0.002
BRD4p.Met457Leu	BRD4	0.00202747571505696	0.00519858598461218	0	0.0060824271451709	NA	NA	NA	NA	NA	NA	0.0029225769918807924	0.009597850081581726	Leu	Met	FALSE	1	1	1	0	0	0	0	0	0	0	0	0	0	0	0	0	0	0	0	0	0	0	0	0	0	0	0	0	0	0	0	0	0	0	0	0	0	0	0	0	0	0	0	0	0	0	0	0	0	0	0	0	0	0	0	0	0	0	0	0	0	0	0	0	0	0	0	92.16	FALSE	FALSE	FALSE	41	0.002
BRD4p.Pro570Thr	BRD4	0.00202747571505696	0.00519858598461218	0	0.0060824271451709	NA	NA	NA	NA	NA	NA	0.0029225769918807924	0.009597850081581726	Thr	Pro	TRUE	1	1	1	0	0	0	0	0	0	0	0	0	0	0	0	0	0	0	0	0	0	0	0	0	0	0	0	0	0	0	0	0	0	0	0	0	0	0	0	0	0	0	0	0	0	0	0	0	0	0	0	0	0	0	0	0	0	0	0	0	0	0	0	0	0	0	0	92.19	FALSE	FALSE	FALSE	41	0.002
BRD4p.Pro810Ser	BRD4	0.00202747571505696	0.00519858598461218	0	0.0060824271451709	NA	NA	NA	NA	NA	NA	0.0029225769918807924	0.009597850081581726	Ser	Pro	TRUE	1	1	1	0	0	0	0	0	0	0	0	0	0	0	0	0	0	0	0	0	0	0	0	0	0	0	0	0	0	0	0	0	0	0	0	0	0	0	0	0	0	0	0	0	0	0	0	0	0	0	0	0	0	0	0	0	0	0	0	0	0	0	0	0	0	0	0	91.82	FALSE	FALSE	FALSE	41	0.002
BRD7p.Arg276Ter	BRD7	0.00202747571505696	0.00519858598461218	0	0.0060824271451709	NA	NA	NA	NA	NA	NA	0.0029225769918807924	0.009597850081581726	Ter	Arg	FALSE	NA	1	1	0	0	0	0	0	0	0	0	0	0	0	0	0	0	0	0	0	0	0	0	0	0	0	0	0	0	0	0	0	0	0	0	0	0	0	0	0	0	0	0	0	0	0	0	0	0	0	0	0	0	0	0	0	0	0	0	0	0	0	0	0	0	0	0	91.94	FALSE	FALSE	FALSE	41	0.002
BRD7p.Asn206Ser	BRD7	0.00202747571505696	0.00519858598461218	0	0.0060824271451709	NA	NA	NA	NA	NA	NA	0.0029225769918807924	0.009597850081581726	Ser	Asn	TRUE	NA	1	1	0	0	0	0	0	0	0	0	0	0	0	0	0	0	0	0	0	0	0	0	0	0	0	0	0	0	0	0	0	0	0	0	0	0	0	0	0	0	0	0	0	0	0	0	0	0	0	0	0	0	0	0	0	0	0	0	0	0	0	0	0	0	0	0	91.93	FALSE	FALSE	FALSE	41	0.002
BRD7p.Glu36Ter	BRD7	0.00202747571505696	0.00519858598461218	0	0.0060824271451709	NA	NA	NA	NA	NA	NA	0.0029225769918807924	0.009597850081581726	Ter	Glu	FALSE	NA	1	1	0	0	0	0	0	0	0	0	0	0	0	0	0	0	0	0	0	0	0	0	0	0	0	0	0	0	0	0	0	0	0	0	0	0	0	0	0	0	0	0	0	0	0	0	0	0	0	0	0	0	0	0	0	0	0	0	0	0	0	0	0	0	0	0	92.29	FALSE	FALSE	FALSE	41	0.002
BRD7p.Glu549Ter	BRD7	0.00202747571505696	0.00519858598461218	0	0.0060824271451709	NA	NA	NA	NA	NA	NA	0.0029225769918807924	0.009597850081581726	Ter	Glu	FALSE	NA	1	1	0	0	0	0	0	0	0	0	0	0	0	0	0	0	0	0	0	0	0	0	0	0	0	0	0	0	0	0	0	0	0	0	0	0	0	0	0	0	0	0	0	0	0	0	0	0	0	0	0	0	0	0	0	0	0	0	0	0	0	0	0	0	0	0	91.64	FALSE	FALSE	FALSE	41	0.002
BRD7p.His446Arg	BRD7	0.00202747571505696	0.00519858598461218	0	0.0060824271451709	NA	NA	NA	NA	NA	NA	0.0029225769918807924	0.009597850081581726	Arg	His	TRUE	NA	1	1	0	0	0	0	0	0	0	0	0	0	0	0	0	0	0	0	0	0	0	0	0	0	0	0	0	0	0	0	0	0	0	0	0	0	0	0	0	0	0	0	0	0	0	0	0	0	0	0	0	0	0	0	0	0	0	0	0	0	0	0	0	0	0	0	92.36	FALSE	FALSE	FALSE	41	0.002
BRD7p.Leu463Ter	BRD7	0.00202747571505696	0.00519858598461218	0	0.0060824271451709	NA	NA	NA	NA	NA	NA	0.0029225769918807924	0.009597850081581726	Ter	Leu	FALSE	NA	1	1	0	0	0	0	0	0	0	0	0	0	0	0	0	0	0	0	0	0	0	0	0	0	0	0	0	0	0	0	0	0	0	0	0	0	0	0	0	0	0	0	0	0	0	0	0	0	0	0	0	0	0	0	0	0	0	0	0	0	0	0	0	0	0	0	92.08	FALSE	FALSE	FALSE	41	0.002
BRD7p.Lys296Asn	BRD7	0.00202747571505696	0.00519858598461218	0	0.0060824271451709	NA	NA	NA	NA	NA	NA	0.0029225769918807924	0.009597850081581726	Asn	Lys	FALSE	NA	1	1	0	0	0	0	0	0	0	0	0	0	0	0	0	0	0	0	0	0	0	0	0	0	0	0	0	0	0	0	0	0	0	0	0	0	0	0	0	0	0	0	0	0	0	0	0	0	0	0	0	0	0	0	0	0	0	0	0	0	0	0	0	0	0	0	92.04	FALSE	FALSE	FALSE	41	0.002
BRD7p.Tyr455Asn	BRD7	0.00202747571505696	0.00519858598461218	0	0.0060824271451709	NA	NA	NA	NA	NA	NA	0.0029225769918807924	0.009597850081581726	Asn	Tyr	FALSE	NA	1	1	0	0	0	0	0	0	0	0	0	0	0	0	0	0	0	0	0	0	0	0	0	0	0	0	0	0	0	0	0	0	0	0	0	0	0	0	0	0	0	0	0	0	0	0	0	0	0	0	0	0	0	0	0	0	0	0	0	0	0	0	0	0	0	0	91.64	FALSE	FALSE	FALSE	41	0.002
BRD7p.Tyr457Ter	BRD7	0.00202747571505696	0.00519858598461218	0	0.0060824271451709	NA	NA	NA	NA	NA	NA	0.0029225769918807924	0.009597850081581726	Ter	Tyr	FALSE	NA	1	1	0	0	0	0	0	0	0	0	0	0	0	0	0	0	0	0	0	0	0	0	0	0	0	0	0	0	0	0	0	0	0	0	0	0	0	0	0	0	0	0	0	0	0	0	0	0	0	0	0	0	0	0	0	0	0	0	0	0	0	0	0	0	0	0	91.98	FALSE	FALSE	FALSE	41	0.002
BRD8p.Glu1042Gly	BRD8	0.00202747571505696	0.00519858598461218	0	0.0060824271451709	NA	NA	NA	NA	NA	NA	0.0029225769918807924	0.009597850081581726	Gly	Glu	FALSE	NA	1	1	0	0	0	0	0	0	0	0	0	0	0	0	0	0	0	0	0	0	0	0	0	0	0	0	0	0	0	0	0	0	0	0	0	0	0	0	0	0	0	0	0	0	0	0	0	0	0	0	0	0	0	0	0	0	0	0	0	0	0	0	0	0	0	0	92.04	FALSE	FALSE	FALSE	41	0.002
BRD8p.Gly494Arg	BRD8	0.00202747571505696	0.00519858598461218	0	0.0060824271451709	NA	NA	NA	NA	NA	NA	0.0029225769918807924	0.009597850081581726	Arg	Gly	TRUE	NA	1	1	0	0	0	0	0	0	0	0	0	0	0	0	0	0	0	0	0	0	0	0	0	0	0	0	0	0	0	0	0	0	0	0	0	0	0	0	0	0	0	0	0	0	0	0	0	0	0	0	0	0	0	0	0	0	0	0	0	0	0	0	0	0	0	0	91.88	FALSE	FALSE	FALSE	41	0.002
BRD8p.Leu1080Ser	BRD8	0.00202747571505696	0.00519858598461218	0	0.0060824271451709	NA	NA	NA	NA	NA	NA	0.0029225769918807924	0.009597850081581726	Ser	Leu	TRUE	NA	1	1	0	0	0	0	0	0	0	0	0	0	0	0	0	0	0	0	0	0	0	0	0	0	0	0	0	0	0	0	0	0	0	0	0	0	0	0	0	0	0	0	0	0	0	0	0	0	0	0	0	0	0	0	0	0	0	0	0	0	0	0	0	0	0	0	91.74	FALSE	FALSE	FALSE	41	0.002
BRD8p.Lys1215Arg	BRD8	0.00202747571505696	0.00519858598461218	0	0.0060824271451709	NA	NA	NA	NA	NA	NA	0.0029225769918807924	0.009597850081581726	Arg	Lys	TRUE	NA	1	1	0	0	0	0	0	0	0	0	0	0	0	0	0	0	0	0	0	0	0	0	0	0	0	0	0	0	0	0	0	0	0	0	0	0	0	0	0	0	0	0	0	0	0	0	0	0	0	0	0	0	0	0	0	0	0	0	0	0	0	0	0	0	0	0	92.18	FALSE	FALSE	FALSE	41	0.002
BRD8p.Met311Val	BRD8	0.00202747571505696	0.00519858598461218	0	0.0060824271451709	NA	NA	NA	NA	NA	NA	0.0029225769918807924	0.009597850081581726	Val	Met	FALSE	NA	1	1	0	0	0	0	0	0	0	0	0	0	0	0	0	0	0	0	0	0	0	0	0	0	0	0	0	0	0	0	0	0	0	0	0	0	0	0	0	0	0	0	0	0	0	0	0	0	0	0	0	0	0	0	0	0	0	0	0	0	0	0	0	0	0	0	91.91	FALSE	FALSE	FALSE	41	0.002
BRD8p.Ser1219Gly	BRD8	0.00202747571505696	0.00519858598461218	0	0.0060824271451709	NA	NA	NA	NA	NA	NA	0.0029225769918807924	0.009597850081581726	Gly	Ser	FALSE	NA	1	1	0	0	0	0	0	0	0	0	0	0	0	0	0	0	0	0	0	0	0	0	0	0	0	0	0	0	0	0	0	0	0	0	0	0	0	0	0	0	0	0	0	0	0	0	0	0	0	0	0	0	0	0	0	0	0	0	0	0	0	0	0	0	0	0	91.84	FALSE	FALSE	FALSE	41	0.002
BRD8p.Ser608Ter	BRD8	0.00202747571505696	0.00519858598461218	0	0.0060824271451709	NA	NA	NA	NA	NA	NA	0.0029225769918807924	0.009597850081581726	Ter	Ser	FALSE	NA	1	1	0	0	0	0	0	0	0	0	0	0	0	0	0	0	0	0	0	0	0	0	0	0	0	0	0	0	0	0	0	0	0	0	0	0	0	0	0	0	0	0	0	0	0	0	0	0	0	0	0	0	0	0	0	0	0	0	0	0	0	0	0	0	0	0	91.96	FALSE	FALSE	FALSE	41	0.002
BRD8p.Thr13Ser	BRD8	0.00202747571505696	0.00519858598461218	0	0.0060824271451709	NA	NA	NA	NA	NA	NA	0.0029225769918807924	0.009597850081581726	Ser	Thr	TRUE	NA	1	1	0	0	0	0	0	0	0	0	0	0	0	0	0	0	0	0	0	0	0	0	0	0	0	0	0	0	0	0	0	0	0	0	0	0	0	0	0	0	0	0	0	0	0	0	0	0	0	0	0	0	0	0	0	0	0	0	0	0	0	0	0	0	0	0	92.01	FALSE	FALSE	FALSE	41	0.002
BRD8p.Val664Leu	BRD8	0.00202747571505696	0.00519858598461218	0	0.0060824271451709	NA	NA	NA	NA	NA	NA	0.0029225769918807924	0.009597850081581726	Leu	Val	FALSE	NA	1	1	0	0	0	0	0	0	0	0	0	0	0	0	0	0	0	0	0	0	0	0	0	0	0	0	0	0	0	0	0	0	0	0	0	0	0	0	0	0	0	0	0	0	0	0	0	0	0	0	0	0	0	0	0	0	0	0	0	0	0	0	0	0	0	0	91.83	FALSE	FALSE	FALSE	41	0.002
BRD9p.Asp400Val	BRD9	0.00202747571505696	0.00519858598461218	0	0.0060824271451709	NA	NA	NA	NA	NA	NA	0.0029225769918807924	0.009597850081581726	Val	Asp	FALSE	NA	1	1	0	0	0	0	0	0	0	0	0	0	0	0	0	0	0	0	0	0	0	0	0	0	0	0	0	0	0	0	0	0	0	0	0	0	0	0	0	0	0	0	0	0	0	0	0	0	0	0	0	0	0	0	0	0	0	0	0	0	0	0	0	0	0	0	91.76	FALSE	FALSE	FALSE	41	0.002
BRD9p.Asp82Glu	BRD9	0.00202747571505696	0.00519858598461218	0	0.0060824271451709	NA	NA	NA	NA	NA	NA	0.0029225769918807924	0.009597850081581726	Glu	Asp	FALSE	NA	1	1	0	0	0	0	0	0	0	0	0	0	0	0	0	0	0	0	0	0	0	0	0	0	0	0	0	0	0	0	0	0	0	0	0	0	0	0	0	0	0	0	0	0	0	0	0	0	0	0	0	0	0	0	0	0	0	0	0	0	0	0	0	0	0	0	91.38	FALSE	FALSE	FALSE	41	0.002
BRD9p.Ser403Ter	BRD9	0.00202747571505696	0.00519858598461218	0	0.0060824271451709	NA	NA	NA	NA	NA	NA	0.0029225769918807924	0.009597850081581726	Ter	Ser	FALSE	NA	1	1	0	0	0	0	0	0	0	0	0	0	0	0	0	0	0	0	0	0	0	0	0	0	0	0	0	0	0	0	0	0	0	0	0	0	0	0	0	0	0	0	0	0	0	0	0	0	0	0	0	0	0	0	0	0	0	0	0	0	0	0	0	0	0	0	92.27	FALSE	FALSE	FALSE	41	0.002
BRD9p.Ser49Tyr	BRD9	0.00202747571505696	0.00519858598461218	0	0.0060824271451709	NA	NA	NA	NA	NA	NA	0.0029225769918807924	0.009597850081581726	Tyr	Ser	TRUE	NA	1	1	0	0	0	0	0	0	0	0	0	0	0	0	0	0	0	0	0	0	0	0	0	0	0	0	0	0	0	0	0	0	0	0	0	0	0	0	0	0	0	0	0	0	0	0	0	0	0	0	0	0	0	0	0	0	0	0	0	0	0	0	0	0	0	0	91.9	FALSE	FALSE	FALSE	41	0.002
BRDTp.Cys94Tyr	BRDT	0.00202747571505696	0.00519858598461218	0	0.0060824271451709	NA	NA	NA	NA	NA	NA	0.0029225769918807924	0.009597850081581726	Tyr	Cys	TRUE	NA	1	1	0	0	0	0	0	0	0	0	0	0	0	0	0	0	0	0	0	0	0	0	0	0	0	0	0	0	0	0	0	0	0	0	0	0	0	0	0	0	0	0	0	0	0	0	0	0	0	0	0	0	0	0	0	0	0	0	0	0	0	0	0	0	0	0	92.17	FALSE	FALSE	FALSE	41	0.002
BRDTp.Lys209Asn	BRDT	0.00202747571505696	0.00519858598461218	0	0.0060824271451709	NA	NA	NA	NA	NA	NA	0.0029225769918807924	0.009597850081581726	Asn	Lys	FALSE	NA	1	1	0	0	0	0	0	0	0	0	0	0	0	0	0	0	0	0	0	0	0	0	0	0	0	0	0	0	0	0	0	0	0	0	0	0	0	0	0	0	0	0	0	0	0	0	0	0	0	0	0	0	0	0	0	0	0	0	0	0	0	0	0	0	0	0	91.87	FALSE	FALSE	FALSE	41	0.002
BREp.Ser135Ile	BRE	0.00202747571505696	0.00519858598461218	0	0.0060824271451709	NA	NA	NA	NA	NA	NA	0.0029225769918807924	0.009597850081581726	Ile	Ser	FALSE	NA	1	1	0	0	0	0	0	0	0	0	0	0	0	0	0	0	0	0	0	0	0	0	0	0	0	0	0	0	0	0	0	0	0	0	0	0	0	0	0	0	0	0	0	0	0	0	0	0	0	0	0	0	0	0	0	0	0	0	0	0	0	0	0	0	0	0	92.51	FALSE	FALSE	FALSE	41	0.002
BRF1p.Ala467Thr	BRF1	0.00202747571505696	0.00519858598461218	0	0.0060824271451709	NA	NA	NA	NA	NA	NA	0.0029225769918807924	0.009597850081581726	Thr	Ala	TRUE	NA	1	1	0	0	0	0	0	0	0	0	0	0	0	0	0	0	0	0	0	0	0	0	0	0	0	0	0	0	0	0	0	0	0	0	0	0	0	0	0	0	0	0	0	0	0	0	0	0	0	0	0	0	0	0	0	0	0	0	0	0	0	0	0	0	0	0	91.92	FALSE	FALSE	FALSE	41	0.002
BRF1p.Tyr294Cys	BRF1	0.00202747571505696	0.00519858598461218	0	0.0060824271451709	NA	NA	NA	NA	NA	NA	0.0029225769918807924	0.009597850081581726	Cys	Tyr	TRUE	NA	1	1	0	0	0	0	0	0	0	0	0	0	0	0	0	0	0	0	0	0	0	0	0	0	0	0	0	0	0	0	0	0	0	0	0	0	0	0	0	0	0	0	0	0	0	0	0	0	0	0	0	0	0	0	0	0	0	0	0	0	0	0	0	0	0	0	92.3	FALSE	FALSE	FALSE	41	0.002
BRI3BPp.Gly26Trp	BRI3BP	0.00202747571505696	0.00519858598461218	0	0.0060824271451709	NA	NA	NA	NA	NA	NA	0.0029225769918807924	0.009597850081581726	Trp	Gly	FALSE	NA	1	1	0	0	0	0	0	0	0	0	0	0	0	0	0	0	0	0	0	0	0	0	0	0	0	0	0	0	0	0	0	0	0	0	0	0	0	0	0	0	0	0	0	0	0	0	0	0	0	0	0	0	0	0	0	0	0	0	0	0	0	0	0	0	0	0	92.52	FALSE	FALSE	FALSE	41	0.002
BRI3BPp.Ser120Cys	BRI3BP	0.00202747571505696	0.00519858598461218	0	0.0060824271451709	NA	NA	NA	NA	NA	NA	0.0029225769918807924	0.009597850081581726	Cys	Ser	TRUE	NA	1	1	0	0	0	0	0	0	0	0	0	0	0	0	0	0	0	0	0	0	0	0	0	0	0	0	0	0	0	0	0	0	0	0	0	0	0	0	0	0	0	0	0	0	0	0	0	0	0	0	0	0	0	0	0	0	0	0	0	0	0	0	0	0	0	0	91.97	FALSE	FALSE	FALSE	41	0.002
BRI3p.Phe96Tyr	BRI3	0.00202747571505696	0.00519858598461218	0	0.0060824271451709	NA	NA	NA	NA	NA	NA	0.0029225769918807924	0.009597850081581726	Tyr	Phe	TRUE	NA	1	1	0	0	0	0	0	0	0	0	0	0	0	0	0	0	0	0	0	0	0	0	0	0	0	0	0	0	0	0	0	0	0	0	0	0	0	0	0	0	0	0	0	0	0	0	0	0	0	0	0	0	0	0	0	0	0	0	0	0	0	0	0	0	0	0	92.03	FALSE	FALSE	FALSE	41	0.002
BRICD5p.Pro98Leu	BRICD5	0.00202747571505696	0.00519858598461218	0	0.0060824271451709	NA	NA	NA	NA	NA	NA	0.0029225769918807924	0.009597850081581726	Leu	Pro	FALSE	NA	1	1	0	0	0	0	0	0	0	0	0	0	0	0	0	0	0	0	0	0	0	0	0	0	0	0	0	0	0	0	0	0	0	0	0	0	0	0	0	0	0	0	0	0	0	0	0	0	0	0	0	0	0	0	0	0	0	0	0	0	0	0	0	0	0	0	91.58	FALSE	FALSE	FALSE	41	0.002
BRINP1p.Ala741Val	BRINP1	0.00202747571505696	0.00519858598461218	0	0.0060824271451709	NA	NA	NA	NA	NA	NA	0.0029225769918807924	0.009597850081581726	Val	Ala	FALSE	NA	1	1	0	0	0	0	0	0	0	0	0	0	0	0	0	0	0	0	0	0	0	0	0	0	0	0	0	0	0	0	0	0	0	0	0	0	0	0	0	0	0	0	0	0	0	0	0	0	0	0	0	0	0	0	0	0	0	0	0	0	0	0	0	0	0	0	92.22	FALSE	FALSE	FALSE	41	0.002
BRINP1p.Asn433Lys	BRINP1	0.00202747571505696	0.00519858598461218	0	0.0060824271451709	NA	NA	NA	NA	NA	NA	0.0029225769918807924	0.009597850081581726	Lys	Asn	TRUE	NA	1	1	0	0	0	0	0	0	0	0	0	0	0	0	0	0	0	0	0	0	0	0	0	0	0	0	0	0	0	0	0	0	0	0	0	0	0	0	0	0	0	0	0	0	0	0	0	0	0	0	0	0	0	0	0	0	0	0	0	0	0	0	0	0	0	0	92.21	FALSE	FALSE	FALSE	41	0.002
BRINP1p.Gly190Val	BRINP1	0.00202747571505696	0.00519858598461218	0	0.0060824271451709	NA	NA	NA	NA	NA	NA	0.0029225769918807924	0.009597850081581726	Val	Gly	FALSE	NA	1	1	0	0	0	0	0	0	0	0	0	0	0	0	0	0	0	0	0	0	0	0	0	0	0	0	0	0	0	0	0	0	0	0	0	0	0	0	0	0	0	0	0	0	0	0	0	0	0	0	0	0	0	0	0	0	0	0	0	0	0	0	0	0	0	0	91.79	FALSE	FALSE	FALSE	41	0.002
BRINP1p.Gly684Asp	BRINP1	0.00202747571505696	0.00519858598461218	0	0.0060824271451709	NA	NA	NA	NA	NA	NA	0.0029225769918807924	0.009597850081581726	Asp	Gly	FALSE	NA	1	1	0	0	0	0	0	0	0	0	0	0	0	0	0	0	0	0	0	0	0	0	0	0	0	0	0	0	0	0	0	0	0	0	0	0	0	0	0	0	0	0	0	0	0	0	0	0	0	0	0	0	0	0	0	0	0	0	0	0	0	0	0	0	0	0	91.54	FALSE	FALSE	FALSE	41	0.002
BRINP1p.His128Asp	BRINP1	0.00202747571505696	0.00519858598461218	0	0.0060824271451709	NA	NA	NA	NA	NA	NA	0.0029225769918807924	0.009597850081581726	Asp	His	FALSE	NA	1	1	0	0	0	0	0	0	0	0	0	0	0	0	0	0	0	0	0	0	0	0	0	0	0	0	0	0	0	0	0	0	0	0	0	0	0	0	0	0	0	0	0	0	0	0	0	0	0	0	0	0	0	0	0	0	0	0	0	0	0	0	0	0	0	0	91.39	FALSE	FALSE	FALSE	41	0.002
BRINP1p.Thr514Asn	BRINP1	0.00202747571505696	0.00519858598461218	0	0.0060824271451709	NA	NA	NA	NA	NA	NA	0.0029225769918807924	0.009597850081581726	Asn	Thr	FALSE	NA	1	1	0	0	0	0	0	0	0	0	0	0	0	0	0	0	0	0	0	0	0	0	0	0	0	0	0	0	0	0	0	0	0	0	0	0	0	0	0	0	0	0	0	0	0	0	0	0	0	0	0	0	0	0	0	0	0	0	0	0	0	0	0	0	0	0	91.97	FALSE	FALSE	FALSE	41	0.002
BRINP2p.Glu172Lys	BRINP2	0.00202747571505696	0.00519858598461218	0	0.0060824271451709	NA	NA	NA	NA	NA	NA	0.0029225769918807924	0.009597850081581726	Lys	Glu	TRUE	NA	1	1	0	0	0	0	0	0	0	0	0	0	0	0	0	0	0	0	0	0	0	0	0	0	0	0	0	0	0	0	0	0	0	0	0	0	0	0	0	0	0	0	0	0	0	0	0	0	0	0	0	0	0	0	0	0	0	0	0	0	0	0	0	0	0	0	91.64	FALSE	FALSE	FALSE	41	0.002
BRINP2p.Leu382Gln	BRINP2	0.00202747571505696	0.00519858598461218	0	0.0060824271451709	NA	NA	NA	NA	NA	NA	0.0029225769918807924	0.009597850081581726	Gln	Leu	FALSE	NA	1	1	0	0	0	0	0	0	0	0	0	0	0	0	0	0	0	0	0	0	0	0	0	0	0	0	0	0	0	0	0	0	0	0	0	0	0	0	0	0	0	0	0	0	0	0	0	0	0	0	0	0	0	0	0	0	0	0	0	0	0	0	0	0	0	0	91.8	FALSE	FALSE	FALSE	41	0.002
BRINP2p.Leu460Ser	BRINP2	0.00202747571505696	0.00519858598461218	0	0.0060824271451709	NA	NA	NA	NA	NA	NA	0.0029225769918807924	0.009597850081581726	Ser	Leu	TRUE	NA	1	1	0	0	0	0	0	0	0	0	0	0	0	0	0	0	0	0	0	0	0	0	0	0	0	0	0	0	0	0	0	0	0	0	0	0	0	0	0	0	0	0	0	0	0	0	0	0	0	0	0	0	0	0	0	0	0	0	0	0	0	0	0	0	0	0	91.95	FALSE	FALSE	FALSE	41	0.002
BRINP2p.Phe593Leu	BRINP2	0.00202747571505696	0.00519858598461218	0	0.0060824271451709	NA	NA	NA	NA	NA	NA	0.0029225769918807924	0.009597850081581726	Leu	Phe	FALSE	NA	1	1	0	0	0	0	0	0	0	0	0	0	0	0	0	0	0	0	0	0	0	0	0	0	0	0	0	0	0	0	0	0	0	0	0	0	0	0	0	0	0	0	0	0	0	0	0	0	0	0	0	0	0	0	0	0	0	0	0	0	0	0	0	0	0	0	92.11	FALSE	FALSE	FALSE	41	0.002
BRINP2p.Phe639Leu	BRINP2	0.00202747571505696	0.00519858598461218	0	0.0060824271451709	NA	NA	NA	NA	NA	NA	0.0029225769918807924	0.009597850081581726	Leu	Phe	FALSE	NA	1	1	0	0	0	0	0	0	0	0	0	0	0	0	0	0	0	0	0	0	0	0	0	0	0	0	0	0	0	0	0	0	0	0	0	0	0	0	0	0	0	0	0	0	0	0	0	0	0	0	0	0	0	0	0	0	0	0	0	0	0	0	0	0	0	0	91.98	FALSE	FALSE	FALSE	41	0.002
BRINP3p.Asp50Glu	BRINP3	0.00202747571505696	0.00519858598461218	0	0.0060824271451709	NA	NA	NA	NA	NA	NA	0.0029225769918807924	0.009597850081581726	Glu	Asp	FALSE	NA	1	1	0	0	0	0	0	0	0	0	0	0	0	0	0	0	0	0	0	0	0	0	0	0	0	0	0	0	0	0	0	0	0	0	0	0	0	0	0	0	0	0	0	0	0	0	0	0	0	0	0	0	0	0	0	0	0	0	0	0	0	0	0	0	0	0	92.1	FALSE	FALSE	FALSE	41	0.002
BRINP3p.Asp602Tyr	BRINP3	0.00202747571505696	0.00519858598461218	0	0.0060824271451709	NA	NA	NA	NA	NA	NA	0.0029225769918807924	0.009597850081581726	Tyr	Asp	TRUE	NA	1	1	0	0	0	0	0	0	0	0	0	0	0	0	0	0	0	0	0	0	0	0	0	0	0	0	0	0	0	0	0	0	0	0	0	0	0	0	0	0	0	0	0	0	0	0	0	0	0	0	0	0	0	0	0	0	0	0	0	0	0	0	0	0	0	0	92.19	FALSE	FALSE	FALSE	41	0.002
BRINP3p.Cys278Ser	BRINP3	0.00202747571505696	0.00519858598461218	0	0.0060824271451709	NA	NA	NA	NA	NA	NA	0.0029225769918807924	0.009597850081581726	Ser	Cys	TRUE	NA	1	1	0	0	0	0	0	0	0	0	0	0	0	0	0	0	0	0	0	0	0	0	0	0	0	0	0	0	0	0	0	0	0	0	0	0	0	0	0	0	0	0	0	0	0	0	0	0	0	0	0	0	0	0	0	0	0	0	0	0	0	0	0	0	0	0	92.11	FALSE	FALSE	FALSE	41	0.002
BRINP3p.Gln432Lys	BRINP3	0.00202747571505696	0.00519858598461218	0	0.0060824271451709	NA	NA	NA	NA	NA	NA	0.0029225769918807924	0.009597850081581726	Lys	Gln	TRUE	NA	1	1	0	0	0	0	0	0	0	0	0	0	0	0	0	0	0	0	0	0	0	0	0	0	0	0	0	0	0	0	0	0	0	0	0	0	0	0	0	0	0	0	0	0	0	0	0	0	0	0	0	0	0	0	0	0	0	0	0	0	0	0	0	0	0	0	91.98	FALSE	FALSE	FALSE	41	0.002
BRINP3p.Glu322Asp	BRINP3	0.00202747571505696	0.00519858598461218	0	0.0060824271451709	NA	NA	NA	NA	NA	NA	0.0029225769918807924	0.009597850081581726	Asp	Glu	FALSE	NA	1	1	0	0	0	0	0	0	0	0	0	0	0	0	0	0	0	0	0	0	0	0	0	0	0	0	0	0	0	0	0	0	0	0	0	0	0	0	0	0	0	0	0	0	0	0	0	0	0	0	0	0	0	0	0	0	0	0	0	0	0	0	0	0	0	0	92.75	FALSE	FALSE	FALSE	41	0.002
BRINP3p.Glu80Lys	BRINP3	0.00202747571505696	0.00519858598461218	0	0.0060824271451709	NA	NA	NA	NA	NA	NA	0.0029225769918807924	0.009597850081581726	Lys	Glu	TRUE	NA	1	1	0	0	0	0	0	0	0	0	0	0	0	0	0	0	0	0	0	0	0	0	0	0	0	0	0	0	0	0	0	0	0	0	0	0	0	0	0	0	0	0	0	0	0	0	0	0	0	0	0	0	0	0	0	0	0	0	0	0	0	0	0	0	0	0	91.69	FALSE	FALSE	FALSE	41	0.002
BRINP3p.His484Tyr	BRINP3	0.00202747571505696	0.00519858598461218	0	0.0060824271451709	NA	NA	NA	NA	NA	NA	0.0029225769918807924	0.009597850081581726	Tyr	His	TRUE	NA	1	1	0	0	0	0	0	0	0	0	0	0	0	0	0	0	0	0	0	0	0	0	0	0	0	0	0	0	0	0	0	0	0	0	0	0	0	0	0	0	0	0	0	0	0	0	0	0	0	0	0	0	0	0	0	0	0	0	0	0	0	0	0	0	0	0	91.75	FALSE	FALSE	FALSE	41	0.002
BRINP3p.Leu127His	BRINP3	0.00202747571505696	0.00519858598461218	0	0.0060824271451709	NA	NA	NA	NA	NA	NA	0.0029225769918807924	0.009597850081581726	His	Leu	TRUE	NA	1	1	0	0	0	0	0	0	0	0	0	0	0	0	0	0	0	0	0	0	0	0	0	0	0	0	0	0	0	0	0	0	0	0	0	0	0	0	0	0	0	0	0	0	0	0	0	0	0	0	0	0	0	0	0	0	0	0	0	0	0	0	0	0	0	0	92.29	FALSE	FALSE	FALSE	41	0.002
BRINP3p.Leu23Gln	BRINP3	0.00202747571505696	0.00519858598461218	0	0.0060824271451709	NA	NA	NA	NA	NA	NA	0.0029225769918807924	0.009597850081581726	Gln	Leu	FALSE	NA	1	1	0	0	0	0	0	0	0	0	0	0	0	0	0	0	0	0	0	0	0	0	0	0	0	0	0	0	0	0	0	0	0	0	0	0	0	0	0	0	0	0	0	0	0	0	0	0	0	0	0	0	0	0	0	0	0	0	0	0	0	0	0	0	0	0	92.33	FALSE	FALSE	FALSE	41	0.002
BRINP3p.Leu243Ile	BRINP3	0.00202747571505696	0.00519858598461218	0	0.0060824271451709	NA	NA	NA	NA	NA	NA	0.0029225769918807924	0.009597850081581726	Ile	Leu	FALSE	NA	1	1	0	0	0	0	0	0	0	0	0	0	0	0	0	0	0	0	0	0	0	0	0	0	0	0	0	0	0	0	0	0	0	0	0	0	0	0	0	0	0	0	0	0	0	0	0	0	0	0	0	0	0	0	0	0	0	0	0	0	0	0	0	0	0	0	91.81	FALSE	FALSE	FALSE	41	0.002
BRINP3p.Leu614Met	BRINP3	0.00202747571505696	0.00519858598461218	0	0.0060824271451709	NA	NA	NA	NA	NA	NA	0.0029225769918807924	0.009597850081581726	Met	Leu	FALSE	NA	1	1	0	0	0	0	0	0	0	0	0	0	0	0	0	0	0	0	0	0	0	0	0	0	0	0	0	0	0	0	0	0	0	0	0	0	0	0	0	0	0	0	0	0	0	0	0	0	0	0	0	0	0	0	0	0	0	0	0	0	0	0	0	0	0	0	92.3	FALSE	FALSE	FALSE	41	0.002
BRINP3p.Trp310Leu	BRINP3	0.00202747571505696	0.00519858598461218	0	0.0060824271451709	NA	NA	NA	NA	NA	NA	0.0029225769918807924	0.009597850081581726	Leu	Trp	FALSE	NA	1	1	0	0	0	0	0	0	0	0	0	0	0	0	0	0	0	0	0	0	0	0	0	0	0	0	0	0	0	0	0	0	0	0	0	0	0	0	0	0	0	0	0	0	0	0	0	0	0	0	0	0	0	0	0	0	0	0	0	0	0	0	0	0	0	0	91.49	FALSE	FALSE	FALSE	41	0.002
BRIP1p.Ala267Thr	BRIP1	0.00202747571505696	0.00519858598461218	0	0.0060824271451709	NA	NA	NA	NA	NA	NA	0.0029225769918807924	0.009597850081581726	Thr	Ala	TRUE	1	1	1	0	0	0	0	0	0	0	0	0	0	0	0	0	0	0	0	0	0	0	0	0	0	0	0	0	0	0	0	0	0	0	0	0	0	0	0	0	0	0	0	0	0	0	0	0	0	0	0	0	0	0	0	0	0	0	0	0	0	0	0	0	0	0	0	91.78	FALSE	FALSE	FALSE	41	0.002
BRIP1p.Ala585Ser	BRIP1	0.00202747571505696	0.00519858598461218	0	0.0060824271451709	NA	NA	NA	NA	NA	NA	0.0029225769918807924	0.009597850081581726	Ser	Ala	TRUE	1	1	1	0	0	0	0	0	0	0	0	0	0	0	0	0	0	0	0	0	0	0	0	0	0	0	0	0	0	0	0	0	0	0	0	0	0	0	0	0	0	0	0	0	0	0	0	0	0	0	0	0	0	0	0	0	0	0	0	0	0	0	0	0	0	0	0	91.76	FALSE	FALSE	FALSE	41	0.002
BRIP1p.Arg419Leu	BRIP1	0.00202747571505696	0.00519858598461218	0	0.0060824271451709	NA	NA	NA	NA	NA	NA	0.0029225769918807924	0.009597850081581726	Leu	Arg	FALSE	1	1	1	0	0	0	0	0	0	0	0	0	0	0	0	0	0	0	0	0	0	0	0	0	0	0	0	0	0	0	0	0	0	0	0	0	0	0	0	0	0	0	0	0	0	0	0	0	0	0	0	0	0	0	0	0	0	0	0	0	0	0	0	0	0	0	0	91.8	FALSE	FALSE	FALSE	41	0.002
BRIP1p.Asn541Ser	BRIP1	0.00202747571505696	0.00519858598461218	0	0.0060824271451709	NA	NA	NA	NA	NA	NA	0.0029225769918807924	0.009597850081581726	Ser	Asn	TRUE	1	1	1	0	0	0	0	0	0	0	0	0	0	0	0	0	0	0	0	0	0	0	0	0	0	0	0	0	0	0	0	0	0	0	0	0	0	0	0	0	0	0	0	0	0	0	0	0	0	0	0	0	0	0	0	0	0	0	0	0	0	0	0	0	0	0	0	91.43	FALSE	FALSE	FALSE	41	0.002
BRIP1p.Asn604Ser	BRIP1	0.00202747571505696	0.00519858598461218	0	0.0060824271451709	NA	NA	NA	NA	NA	NA	0.0029225769918807924	0.009597850081581726	Ser	Asn	TRUE	1	1	1	0	0	0	0	0	0	0	0	0	0	0	0	0	0	0	0	0	0	0	0	0	0	0	0	0	0	0	0	0	0	0	0	0	0	0	0	0	0	0	0	0	0	0	0	0	0	0	0	0	0	0	0	0	0	0	0	0	0	0	0	0	0	0	0	91.94	FALSE	FALSE	FALSE	41	0.002
BRIP1p.Lys1113Glu	BRIP1	0.00202747571505696	0.00519858598461218	0	0.0060824271451709	NA	NA	NA	NA	NA	NA	0.0029225769918807924	0.009597850081581726	Glu	Lys	FALSE	1	1	1	0	0	0	0	0	0	0	0	0	0	0	0	0	0	0	0	0	0	0	0	0	0	0	0	0	0	0	0	0	0	0	0	0	0	0	0	0	0	0	0	0	0	0	0	0	0	0	0	0	0	0	0	0	0	0	0	0	0	0	0	0	0	0	0	92.44	FALSE	FALSE	FALSE	41	0.002
BRIP1p.Lys966Arg	BRIP1	0.00202747571505696	0.00519858598461218	0	0.0060824271451709	NA	NA	NA	NA	NA	NA	0.0029225769918807924	0.009597850081581726	Arg	Lys	TRUE	1	1	1	0	0	0	0	0	0	0	0	0	0	0	0	0	0	0	0	0	0	0	0	0	0	0	0	0	0	0	0	0	0	0	0	0	0	0	0	0	0	0	0	0	0	0	0	0	0	0	0	0	0	0	0	0	0	0	0	0	0	0	0	0	0	0	0	91.72	FALSE	FALSE	FALSE	41	0.002
BRIP1p.Pro655Ser	BRIP1	0.00202747571505696	0.00519858598461218	0	0.0060824271451709	NA	NA	NA	NA	NA	NA	0.0029225769918807924	0.009597850081581726	Ser	Pro	TRUE	1	1	1	0	0	0	0	0	0	0	0	0	0	0	0	0	0	0	0	0	0	0	0	0	0	0	0	0	0	0	0	0	0	0	0	0	0	0	0	0	0	0	0	0	0	0	0	0	0	0	0	0	0	0	0	0	0	0	0	0	0	0	0	0	0	0	0	91.88	FALSE	FALSE	FALSE	41	0.002
BRIP1p.Ser409Gly	BRIP1	0.00202747571505696	0.00519858598461218	0	0.0060824271451709	NA	NA	NA	NA	NA	NA	0.0029225769918807924	0.009597850081581726	Gly	Ser	FALSE	1	1	1	0	0	0	0	0	0	0	0	0	0	0	0	0	0	0	0	0	0	0	0	0	0	0	0	0	0	0	0	0	0	0	0	0	0	0	0	0	0	0	0	0	0	0	0	0	0	0	0	0	0	0	0	0	0	0	0	0	0	0	0	0	0	0	0	91.92	FALSE	FALSE	FALSE	41	0.002
BRIP1p.Ser913Ala	BRIP1	0.00202747571505696	0.00519858598461218	0	0.0060824271451709	NA	NA	NA	NA	NA	NA	0.0029225769918807924	0.009597850081581726	Ala	Ser	FALSE	1	1	1	0	0	0	0	0	0	0	0	0	0	0	0	0	0	0	0	0	0	0	0	0	0	0	0	0	0	0	0	0	0	0	0	0	0	0	0	0	0	0	0	0	0	0	0	0	0	0	0	0	0	0	0	0	0	0	0	0	0	0	0	0	0	0	0	91.82	FALSE	FALSE	FALSE	41	0.002
BRIX1p.Arg163Gln	BRIX1	0.00202747571505696	0.00519858598461218	0	0.0060824271451709	NA	NA	NA	NA	NA	NA	0.0029225769918807924	0.009597850081581726	Gln	Arg	FALSE	NA	1	1	0	0	0	0	0	0	0	0	0	0	0	0	0	0	0	0	0	0	0	0	0	0	0	0	0	0	0	0	0	0	0	0	0	0	0	0	0	0	0	0	0	0	0	0	0	0	0	0	0	0	0	0	0	0	0	0	0	0	0	0	0	0	0	0	92.35	FALSE	FALSE	FALSE	41	0.002
BRIX1p.Cys158Arg	BRIX1	0.00202747571505696	0.00519858598461218	0	0.0060824271451709	NA	NA	NA	NA	NA	NA	0.0029225769918807924	0.009597850081581726	Arg	Cys	TRUE	NA	1	1	0	0	0	0	0	0	0	0	0	0	0	0	0	0	0	0	0	0	0	0	0	0	0	0	0	0	0	0	0	0	0	0	0	0	0	0	0	0	0	0	0	0	0	0	0	0	0	0	0	0	0	0	0	0	0	0	0	0	0	0	0	0	0	0	92.19	FALSE	FALSE	FALSE	41	0.002
BRIX1p.Leu253Val	BRIX1	0.00202747571505696	0.00519858598461218	0	0.0060824271451709	NA	NA	NA	NA	NA	NA	0.0029225769918807924	0.009597850081581726	Val	Leu	FALSE	NA	1	1	0	0	0	0	0	0	0	0	0	0	0	0	0	0	0	0	0	0	0	0	0	0	0	0	0	0	0	0	0	0	0	0	0	0	0	0	0	0	0	0	0	0	0	0	0	0	0	0	0	0	0	0	0	0	0	0	0	0	0	0	0	0	0	0	91.99	FALSE	FALSE	FALSE	41	0.002
BRMS1Lp.Glu149Lys	BRMS1L	0.00202747571505696	0.00519858598461218	0	0.0060824271451709	NA	NA	NA	NA	NA	NA	0.0029225769918807924	0.009597850081581726	Lys	Glu	TRUE	NA	1	1	0	0	0	0	0	0	0	0	0	0	0	0	0	0	0	0	0	0	0	0	0	0	0	0	0	0	0	0	0	0	0	0	0	0	0	0	0	0	0	0	0	0	0	0	0	0	0	0	0	0	0	0	0	0	0	0	0	0	0	0	0	0	0	0	91.91	FALSE	FALSE	FALSE	41	0.002
BRMS1p.Tyr53Cys	BRMS1	0.00202747571505696	0.00519858598461218	0	0.0060824271451709	NA	NA	NA	NA	NA	NA	0.0029225769918807924	0.009597850081581726	Cys	Tyr	TRUE	NA	1	1	0	0	0	0	0	0	0	0	0	0	0	0	0	0	0	0	0	0	0	0	0	0	0	0	0	0	0	0	0	0	0	0	0	0	0	0	0	0	0	0	0	0	0	0	0	0	0	0	0	0	0	0	0	0	0	0	0	0	0	0	0	0	0	0	91.83	FALSE	FALSE	FALSE	41	0.002
BROXp.Ala213Thr	BROX	0.00202747571505696	0.00519858598461218	0	0.0060824271451709	NA	NA	NA	NA	NA	NA	0.0029225769918807924	0.009597850081581726	Thr	Ala	TRUE	NA	1	1	0	0	0	0	0	0	0	0	0	0	0	0	0	0	0	0	0	0	0	0	0	0	0	0	0	0	0	0	0	0	0	0	0	0	0	0	0	0	0	0	0	0	0	0	0	0	0	0	0	0	0	0	0	0	0	0	0	0	0	0	0	0	0	0	92.01	FALSE	FALSE	FALSE	41	0.002
BROXp.Ala263Thr	BROX	0.00202747571505696	0.00519858598461218	0	0.0060824271451709	NA	NA	NA	NA	NA	NA	0.0029225769918807924	0.009597850081581726	Thr	Ala	TRUE	NA	1	1	0	0	0	0	0	0	0	0	0	0	0	0	0	0	0	0	0	0	0	0	0	0	0	0	0	0	0	0	0	0	0	0	0	0	0	0	0	0	0	0	0	0	0	0	0	0	0	0	0	0	0	0	0	0	0	0	0	0	0	0	0	0	0	0	91.84	FALSE	FALSE	FALSE	41	0.002
BRPF1p.Arg106Cys	BRPF1	0.00202747571505696	0.00519858598461218	0	0.0060824271451709	NA	NA	NA	NA	NA	NA	0.0029225769918807924	0.009597850081581726	Cys	Arg	TRUE	NA	1	1	0	0	0	0	0	0	0	0	0	0	0	0	0	0	0	0	0	0	0	0	0	0	0	0	0	0	0	0	0	0	0	0	0	0	0	0	0	0	0	0	0	0	0	0	0	0	0	0	0	0	0	0	0	0	0	0	0	0	0	0	0	0	0	0	92.07	FALSE	FALSE	FALSE	41	0.002
BRPF1p.Ile227Val	BRPF1	0.00202747571505696	0.00519858598461218	0	0.0060824271451709	NA	NA	NA	NA	NA	NA	0.0029225769918807924	0.009597850081581726	Val	Ile	FALSE	NA	1	1	0	0	0	0	0	0	0	0	0	0	0	0	0	0	0	0	0	0	0	0	0	0	0	0	0	0	0	0	0	0	0	0	0	0	0	0	0	0	0	0	0	0	0	0	0	0	0	0	0	0	0	0	0	0	0	0	0	0	0	0	0	0	0	0	91.88	FALSE	FALSE	FALSE	41	0.002
BRPF1p.Ile290Val	BRPF1	0.00202747571505696	0.00519858598461218	0	0.0060824271451709	NA	NA	NA	NA	NA	NA	0.0029225769918807924	0.009597850081581726	Val	Ile	FALSE	NA	1	1	0	0	0	0	0	0	0	0	0	0	0	0	0	0	0	0	0	0	0	0	0	0	0	0	0	0	0	0	0	0	0	0	0	0	0	0	0	0	0	0	0	0	0	0	0	0	0	0	0	0	0	0	0	0	0	0	0	0	0	0	0	0	0	0	92.07	FALSE	FALSE	FALSE	41	0.002
BRPF1p.Phe436Leu	BRPF1	0.00202747571505696	0.00519858598461218	0	0.0060824271451709	NA	NA	NA	NA	NA	NA	0.0029225769918807924	0.009597850081581726	Leu	Phe	FALSE	NA	1	1	0	0	0	0	0	0	0	0	0	0	0	0	0	0	0	0	0	0	0	0	0	0	0	0	0	0	0	0	0	0	0	0	0	0	0	0	0	0	0	0	0	0	0	0	0	0	0	0	0	0	0	0	0	0	0	0	0	0	0	0	0	0	0	0	92.23	FALSE	FALSE	FALSE	41	0.002
BRPF1p.Ser708Cys	BRPF1	0.00202747571505696	0.00519858598461218	0	0.0060824271451709	NA	NA	NA	NA	NA	NA	0.0029225769918807924	0.009597850081581726	Cys	Ser	TRUE	NA	1	1	0	0	0	0	0	0	0	0	0	0	0	0	0	0	0	0	0	0	0	0	0	0	0	0	0	0	0	0	0	0	0	0	0	0	0	0	0	0	0	0	0	0	0	0	0	0	0	0	0	0	0	0	0	0	0	0	0	0	0	0	0	0	0	0	91.81	FALSE	FALSE	FALSE	41	0.002
BRPF3p.Ala335Thr	BRPF3	0.00202747571505696	0.00519858598461218	0	0.0060824271451709	NA	NA	NA	NA	NA	NA	0.0029225769918807924	0.009597850081581726	Thr	Ala	TRUE	NA	1	1	0	0	0	0	0	0	0	0	0	0	0	0	0	0	0	0	0	0	0	0	0	0	0	0	0	0	0	0	0	0	0	0	0	0	0	0	0	0	0	0	0	0	0	0	0	0	0	0	0	0	0	0	0	0	0	0	0	0	0	0	0	0	0	0	92.19	FALSE	FALSE	FALSE	41	0.002
BRPF3p.Asp684Tyr	BRPF3	0.00202747571505696	0.00519858598461218	0	0.0060824271451709	NA	NA	NA	NA	NA	NA	0.0029225769918807924	0.009597850081581726	Tyr	Asp	TRUE	NA	1	1	0	0	0	0	0	0	0	0	0	0	0	0	0	0	0	0	0	0	0	0	0	0	0	0	0	0	0	0	0	0	0	0	0	0	0	0	0	0	0	0	0	0	0	0	0	0	0	0	0	0	0	0	0	0	0	0	0	0	0	0	0	0	0	0	92.48	FALSE	FALSE	FALSE	41	0.002
BRPF3p.His106Arg	BRPF3	0.00202747571505696	0.00519858598461218	0	0.0060824271451709	NA	NA	NA	NA	NA	NA	0.0029225769918807924	0.009597850081581726	Arg	His	TRUE	NA	1	1	0	0	0	0	0	0	0	0	0	0	0	0	0	0	0	0	0	0	0	0	0	0	0	0	0	0	0	0	0	0	0	0	0	0	0	0	0	0	0	0	0	0	0	0	0	0	0	0	0	0	0	0	0	0	0	0	0	0	0	0	0	0	0	0	91.92	FALSE	FALSE	FALSE	41	0.002
BRPF3p.Pro401His	BRPF3	0.00202747571505696	0.00519858598461218	0	0.0060824271451709	NA	NA	NA	NA	NA	NA	0.0029225769918807924	0.009597850081581726	His	Pro	TRUE	NA	1	1	0	0	0	0	0	0	0	0	0	0	0	0	0	0	0	0	0	0	0	0	0	0	0	0	0	0	0	0	0	0	0	0	0	0	0	0	0	0	0	0	0	0	0	0	0	0	0	0	0	0	0	0	0	0	0	0	0	0	0	0	0	0	0	0	92.02	FALSE	FALSE	FALSE	41	0.002
BRPF3p.Val680Leu	BRPF3	0.00202747571505696	0.00519858598461218	0	0.0060824271451709	NA	NA	NA	NA	NA	NA	0.0029225769918807924	0.009597850081581726	Leu	Val	FALSE	NA	1	1	0	0	0	0	0	0	0	0	0	0	0	0	0	0	0	0	0	0	0	0	0	0	0	0	0	0	0	0	0	0	0	0	0	0	0	0	0	0	0	0	0	0	0	0	0	0	0	0	0	0	0	0	0	0	0	0	0	0	0	0	0	0	0	0	92.47	FALSE	FALSE	FALSE	41	0.002
BRSK1p.Glu205Gly	BRSK1	0.00202747571505696	0.00519858598461218	0	0.0060824271451709	NA	NA	NA	NA	NA	NA	0.0029225769918807924	0.009597850081581726	Gly	Glu	FALSE	NA	1	1	0	0	0	0	0	0	0	0	0	0	0	0	0	0	0	0	0	0	0	0	0	0	0	0	0	0	0	0	0	0	0	0	0	0	0	0	0	0	0	0	0	0	0	0	0	0	0	0	0	0	0	0	0	0	0	0	0	0	0	0	0	0	0	0	91.76	FALSE	FALSE	FALSE	41	0.002
BRSK1p.Leu106Ter	BRSK1	0.00202747571505696	0.00519858598461218	0	0.0060824271451709	NA	NA	NA	NA	NA	NA	0.0029225769918807924	0.009597850081581726	Ter	Leu	FALSE	NA	1	1	0	0	0	0	0	0	0	0	0	0	0	0	0	0	0	0	0	0	0	0	0	0	0	0	0	0	0	0	0	0	0	0	0	0	0	0	0	0	0	0	0	0	0	0	0	0	0	0	0	0	0	0	0	0	0	0	0	0	0	0	0	0	0	0	92.36	FALSE	FALSE	FALSE	41	0.002
BRSK1p.Lys42Ile	BRSK1	0.00202747571505696	0.00519858598461218	0	0.0060824271451709	NA	NA	NA	NA	NA	NA	0.0029225769918807924	0.009597850081581726	Ile	Lys	FALSE	NA	1	1	0	0	0	0	0	0	0	0	0	0	0	0	0	0	0	0	0	0	0	0	0	0	0	0	0	0	0	0	0	0	0	0	0	0	0	0	0	0	0	0	0	0	0	0	0	0	0	0	0	0	0	0	0	0	0	0	0	0	0	0	0	0	0	0	91.79	FALSE	FALSE	FALSE	41	0.002
BRSK1p.Pro451Leu	BRSK1	0.00202747571505696	0.00519858598461218	0	0.0060824271451709	NA	NA	NA	NA	NA	NA	0.0029225769918807924	0.009597850081581726	Leu	Pro	FALSE	NA	1	1	0	0	0	0	0	0	0	0	0	0	0	0	0	0	0	0	0	0	0	0	0	0	0	0	0	0	0	0	0	0	0	0	0	0	0	0	0	0	0	0	0	0	0	0	0	0	0	0	0	0	0	0	0	0	0	0	0	0	0	0	0	0	0	0	92.09	FALSE	FALSE	FALSE	41	0.002
BRSK1p.Ser322Asn	BRSK1	0.00202747571505696	0.00519858598461218	0	0.0060824271451709	NA	NA	NA	NA	NA	NA	0.0029225769918807924	0.009597850081581726	Asn	Ser	FALSE	NA	1	1	0	0	0	0	0	0	0	0	0	0	0	0	0	0	0	0	0	0	0	0	0	0	0	0	0	0	0	0	0	0	0	0	0	0	0	0	0	0	0	0	0	0	0	0	0	0	0	0	0	0	0	0	0	0	0	0	0	0	0	0	0	0	0	0	91.79	FALSE	FALSE	FALSE	41	0.002
BRSK1p.Val382Ala	BRSK1	0.00202747571505696	0.00519858598461218	0	0.0060824271451709	NA	NA	NA	NA	NA	NA	0.0029225769918807924	0.009597850081581726	Ala	Val	FALSE	NA	1	1	0	0	0	0	0	0	0	0	0	0	0	0	0	0	0	0	0	0	0	0	0	0	0	0	0	0	0	0	0	0	0	0	0	0	0	0	0	0	0	0	0	0	0	0	0	0	0	0	0	0	0	0	0	0	0	0	0	0	0	0	0	0	0	0	92.36	FALSE	FALSE	FALSE	41	0.002
BRSK2p.Gly8Val	BRSK2	0.00202747571505696	0.00519858598461218	0	0.0060824271451709	NA	NA	NA	NA	NA	NA	0.0029225769918807924	0.009597850081581726	Val	Gly	FALSE	NA	1	1	0	0	0	0	0	0	0	0	0	0	0	0	0	0	0	0	0	0	0	0	0	0	0	0	0	0	0	0	0	0	0	0	0	0	0	0	0	0	0	0	0	0	0	0	0	0	0	0	0	0	0	0	0	0	0	0	0	0	0	0	0	0	0	0	91.94	FALSE	FALSE	FALSE	41	0.002
BRSK2p.His226Tyr	BRSK2	0.00202747571505696	0.00519858598461218	0	0.0060824271451709	NA	NA	NA	NA	NA	NA	0.0029225769918807924	0.009597850081581726	Tyr	His	TRUE	NA	1	1	0	0	0	0	0	0	0	0	0	0	0	0	0	0	0	0	0	0	0	0	0	0	0	0	0	0	0	0	0	0	0	0	0	0	0	0	0	0	0	0	0	0	0	0	0	0	0	0	0	0	0	0	0	0	0	0	0	0	0	0	0	0	0	0	91.37	FALSE	FALSE	FALSE	41	0.002
BRSK2p.Lys320Glu	BRSK2	0.00202747571505696	0.00519858598461218	0	0.0060824271451709	NA	NA	NA	NA	NA	NA	0.0029225769918807924	0.009597850081581726	Glu	Lys	FALSE	NA	1	1	0	0	0	0	0	0	0	0	0	0	0	0	0	0	0	0	0	0	0	0	0	0	0	0	0	0	0	0	0	0	0	0	0	0	0	0	0	0	0	0	0	0	0	0	0	0	0	0	0	0	0	0	0	0	0	0	0	0	0	0	0	0	0	0	91.69	FALSE	FALSE	FALSE	41	0.002
BRSK2p.Phe358Leu	BRSK2	0.00202747571505696	0.00519858598461218	0	0.0060824271451709	NA	NA	NA	NA	NA	NA	0.0029225769918807924	0.009597850081581726	Leu	Phe	FALSE	NA	1	1	0	0	0	0	0	0	0	0	0	0	0	0	0	0	0	0	0	0	0	0	0	0	0	0	0	0	0	0	0	0	0	0	0	0	0	0	0	0	0	0	0	0	0	0	0	0	0	0	0	0	0	0	0	0	0	0	0	0	0	0	0	0	0	0	91.45	FALSE	FALSE	FALSE	41	0.002
BRSK2p.Pro261Ser	BRSK2	0.00202747571505696	0.00519858598461218	0	0.0060824271451709	NA	NA	NA	NA	NA	NA	0.0029225769918807924	0.009597850081581726	Ser	Pro	TRUE	NA	1	1	0	0	0	0	0	0	0	0	0	0	0	0	0	0	0	0	0	0	0	0	0	0	0	0	0	0	0	0	0	0	0	0	0	0	0	0	0	0	0	0	0	0	0	0	0	0	0	0	0	0	0	0	0	0	0	0	0	0	0	0	0	0	0	0	91.41	FALSE	FALSE	FALSE	41	0.002
BRWD1p.Arg1433Leu	BRWD1	0.00202747571505696	0.00519858598461218	0	0.0060824271451709	NA	NA	NA	NA	NA	NA	0.0029225769918807924	0.009597850081581726	Leu	Arg	FALSE	NA	1	1	0	0	0	0	0	0	0	0	0	0	0	0	0	0	0	0	0	0	0	0	0	0	0	0	0	0	0	0	0	0	0	0	0	0	0	0	0	0	0	0	0	0	0	0	0	0	0	0	0	0	0	0	0	0	0	0	0	0	0	0	0	0	0	0	92.27	FALSE	FALSE	FALSE	41	0.002
BRWD1p.Asn704Ser	BRWD1	0.00202747571505696	0.00519858598461218	0	0.0060824271451709	NA	NA	NA	NA	NA	NA	0.0029225769918807924	0.009597850081581726	Ser	Asn	TRUE	NA	1	1	0	0	0	0	0	0	0	0	0	0	0	0	0	0	0	0	0	0	0	0	0	0	0	0	0	0	0	0	0	0	0	0	0	0	0	0	0	0	0	0	0	0	0	0	0	0	0	0	0	0	0	0	0	0	0	0	0	0	0	0	0	0	0	0	92.05	FALSE	FALSE	FALSE	41	0.002
BRWD1p.Asn875Ser	BRWD1	0.00202747571505696	0.00519858598461218	0	0.0060824271451709	NA	NA	NA	NA	NA	NA	0.0029225769918807924	0.009597850081581726	Ser	Asn	TRUE	NA	1	1	0	0	0	0	0	0	0	0	0	0	0	0	0	0	0	0	0	0	0	0	0	0	0	0	0	0	0	0	0	0	0	0	0	0	0	0	0	0	0	0	0	0	0	0	0	0	0	0	0	0	0	0	0	0	0	0	0	0	0	0	0	0	0	0	91.83	FALSE	FALSE	FALSE	41	0.002
BRWD1p.Gln1912Ter	BRWD1	0.00202747571505696	0.00519858598461218	0	0.0060824271451709	NA	NA	NA	NA	NA	NA	0.0029225769918807924	0.009597850081581726	Ter	Gln	FALSE	NA	1	1	0	0	0	0	0	0	0	0	0	0	0	0	0	0	0	0	0	0	0	0	0	0	0	0	0	0	0	0	0	0	0	0	0	0	0	0	0	0	0	0	0	0	0	0	0	0	0	0	0	0	0	0	0	0	0	0	0	0	0	0	0	0	0	0	91.83	FALSE	FALSE	FALSE	41	0.002
BRWD1p.Gly415Glu	BRWD1	0.00202747571505696	0.00519858598461218	0	0.0060824271451709	NA	NA	NA	NA	NA	NA	0.0029225769918807924	0.009597850081581726	Glu	Gly	FALSE	NA	1	1	0	0	0	0	0	0	0	0	0	0	0	0	0	0	0	0	0	0	0	0	0	0	0	0	0	0	0	0	0	0	0	0	0	0	0	0	0	0	0	0	0	0	0	0	0	0	0	0	0	0	0	0	0	0	0	0	0	0	0	0	0	0	0	0	91.53	FALSE	FALSE	FALSE	41	0.002
BRWD1p.Ile1876Met	BRWD1	0.00202747571505696	0.00519858598461218	0	0.0060824271451709	NA	NA	NA	NA	NA	NA	0.0029225769918807924	0.009597850081581726	Met	Ile	FALSE	NA	1	1	0	0	0	0	0	0	0	0	0	0	0	0	0	0	0	0	0	0	0	0	0	0	0	0	0	0	0	0	0	0	0	0	0	0	0	0	0	0	0	0	0	0	0	0	0	0	0	0	0	0	0	0	0	0	0	0	0	0	0	0	0	0	0	0	92.13	FALSE	FALSE	FALSE	41	0.002
BRWD1p.Lys1639Gln	BRWD1	0.00202747571505696	0.00519858598461218	0	0.0060824271451709	NA	NA	NA	NA	NA	NA	0.0029225769918807924	0.009597850081581726	Gln	Lys	FALSE	NA	1	1	0	0	0	0	0	0	0	0	0	0	0	0	0	0	0	0	0	0	0	0	0	0	0	0	0	0	0	0	0	0	0	0	0	0	0	0	0	0	0	0	0	0	0	0	0	0	0	0	0	0	0	0	0	0	0	0	0	0	0	0	0	0	0	0	91.51	FALSE	FALSE	FALSE	41	0.002
BRWD1p.Lys1896Asn	BRWD1	0.00202747571505696	0.00519858598461218	0	0.0060824271451709	NA	NA	NA	NA	NA	NA	0.0029225769918807924	0.009597850081581726	Asn	Lys	FALSE	NA	1	1	0	0	0	0	0	0	0	0	0	0	0	0	0	0	0	0	0	0	0	0	0	0	0	0	0	0	0	0	0	0	0	0	0	0	0	0	0	0	0	0	0	0	0	0	0	0	0	0	0	0	0	0	0	0	0	0	0	0	0	0	0	0	0	0	91.74	FALSE	FALSE	FALSE	41	0.002
BRWD1p.Lys2106Arg	BRWD1	0.00202747571505696	0.00519858598461218	0	0.0060824271451709	NA	NA	NA	NA	NA	NA	0.0029225769918807924	0.009597850081581726	Arg	Lys	TRUE	NA	1	1	0	0	0	0	0	0	0	0	0	0	0	0	0	0	0	0	0	0	0	0	0	0	0	0	0	0	0	0	0	0	0	0	0	0	0	0	0	0	0	0	0	0	0	0	0	0	0	0	0	0	0	0	0	0	0	0	0	0	0	0	0	0	0	0	91.91	FALSE	FALSE	FALSE	41	0.002
BRWD1p.Pro584Ser	BRWD1	0.00202747571505696	0.00519858598461218	0	0.0060824271451709	NA	NA	NA	NA	NA	NA	0.0029225769918807924	0.009597850081581726	Ser	Pro	TRUE	NA	1	1	0	0	0	0	0	0	0	0	0	0	0	0	0	0	0	0	0	0	0	0	0	0	0	0	0	0	0	0	0	0	0	0	0	0	0	0	0	0	0	0	0	0	0	0	0	0	0	0	0	0	0	0	0	0	0	0	0	0	0	0	0	0	0	0	91.6	FALSE	FALSE	FALSE	41	0.002
BRWD1p.Trp213Leu	BRWD1	0.00202747571505696	0.00519858598461218	0	0.0060824271451709	NA	NA	NA	NA	NA	NA	0.0029225769918807924	0.009597850081581726	Leu	Trp	FALSE	NA	1	1	0	0	0	0	0	0	0	0	0	0	0	0	0	0	0	0	0	0	0	0	0	0	0	0	0	0	0	0	0	0	0	0	0	0	0	0	0	0	0	0	0	0	0	0	0	0	0	0	0	0	0	0	0	0	0	0	0	0	0	0	0	0	0	0	92.08	FALSE	FALSE	FALSE	41	0.002
BRWD1p.Tyr1603Cys	BRWD1	0.00202747571505696	0.00519858598461218	0	0.0060824271451709	NA	NA	NA	NA	NA	NA	0.0029225769918807924	0.009597850081581726	Cys	Tyr	TRUE	NA	1	1	0	0	0	0	0	0	0	0	0	0	0	0	0	0	0	0	0	0	0	0	0	0	0	0	0	0	0	0	0	0	0	0	0	0	0	0	0	0	0	0	0	0	0	0	0	0	0	0	0	0	0	0	0	0	0	0	0	0	0	0	0	0	0	0	91.41	FALSE	FALSE	FALSE	41	0.002
BRWD3p.Arg709Ile	BRWD3	0.00202747571505696	0.00519858598461218	0	0.0060824271451709	NA	NA	NA	NA	NA	NA	0.0029225769918807924	0.009597850081581726	Ile	Arg	FALSE	NA	1	1	0	0	0	0	0	0	0	0	0	0	0	0	0	0	0	0	0	0	0	0	0	0	0	0	0	0	0	0	0	0	0	0	0	0	0	0	0	0	0	0	0	0	0	0	0	0	0	0	0	0	0	0	0	0	0	0	0	0	0	0	0	0	0	0	92.24	FALSE	FALSE	FALSE	41	0.002
BRWD3p.Glu353Val	BRWD3	0.00202747571505696	0.00519858598461218	0	0.0060824271451709	NA	NA	NA	NA	NA	NA	0.0029225769918807924	0.009597850081581726	Val	Glu	FALSE	NA	1	1	0	0	0	0	0	0	0	0	0	0	0	0	0	0	0	0	0	0	0	0	0	0	0	0	0	0	0	0	0	0	0	0	0	0	0	0	0	0	0	0	0	0	0	0	0	0	0	0	0	0	0	0	0	0	0	0	0	0	0	0	0	0	0	0	92.13	FALSE	FALSE	FALSE	41	0.002
BRWD3p.Phe304Val	BRWD3	0.00202747571505696	0.00519858598461218	0	0.0060824271451709	NA	NA	NA	NA	NA	NA	0.0029225769918807924	0.009597850081581726	Val	Phe	FALSE	NA	1	1	0	0	0	0	0	0	0	0	0	0	0	0	0	0	0	0	0	0	0	0	0	0	0	0	0	0	0	0	0	0	0	0	0	0	0	0	0	0	0	0	0	0	0	0	0	0	0	0	0	0	0	0	0	0	0	0	0	0	0	0	0	0	0	0	91.74	FALSE	FALSE	FALSE	41	0.002
BRWD3p.Pro1446Ser	BRWD3	0.00202747571505696	0.00519858598461218	0	0.0060824271451709	NA	NA	NA	NA	NA	NA	0.0029225769918807924	0.009597850081581726	Ser	Pro	TRUE	NA	1	1	0	0	0	0	0	0	0	0	0	0	0	0	0	0	0	0	0	0	0	0	0	0	0	0	0	0	0	0	0	0	0	0	0	0	0	0	0	0	0	0	0	0	0	0	0	0	0	0	0	0	0	0	0	0	0	0	0	0	0	0	0	0	0	0	91.78	FALSE	FALSE	FALSE	41	0.002
BRWD3p.Pro415Leu	BRWD3	0.00202747571505696	0.00519858598461218	0	0.0060824271451709	NA	NA	NA	NA	NA	NA	0.0029225769918807924	0.009597850081581726	Leu	Pro	FALSE	NA	1	1	0	0	0	0	0	0	0	0	0	0	0	0	0	0	0	0	0	0	0	0	0	0	0	0	0	0	0	0	0	0	0	0	0	0	0	0	0	0	0	0	0	0	0	0	0	0	0	0	0	0	0	0	0	0	0	0	0	0	0	0	0	0	0	0	92.14	FALSE	FALSE	FALSE	41	0.002
BRWD3p.Ser810Ter	BRWD3	0.00202747571505696	0.00519858598461218	0	0.0060824271451709	NA	NA	NA	NA	NA	NA	0.0029225769918807924	0.009597850081581726	Ter	Ser	FALSE	NA	1	1	0	0	0	0	0	0	0	0	0	0	0	0	0	0	0	0	0	0	0	0	0	0	0	0	0	0	0	0	0	0	0	0	0	0	0	0	0	0	0	0	0	0	0	0	0	0	0	0	0	0	0	0	0	0	0	0	0	0	0	0	0	0	0	0	91.79	FALSE	FALSE	FALSE	41	0.002
BSCL2p.Arg152Leu	BSCL2	0.00202747571505696	0.00519858598461218	0	0.0060824271451709	NA	NA	NA	NA	NA	NA	0.0029225769918807924	0.009597850081581726	Leu	Arg	FALSE	NA	1	1	0	0	0	0	0	0	0	0	0	0	0	0	0	0	0	0	0	0	0	0	0	0	0	0	0	0	0	0	0	0	0	0	0	0	0	0	0	0	0	0	0	0	0	0	0	0	0	0	0	0	0	0	0	0	0	0	0	0	0	0	0	0	0	0	92.02	FALSE	FALSE	FALSE	41	0.002
BSCL2p.Ile288Asn	BSCL2	0.00202747571505696	0.00519858598461218	0	0.0060824271451709	NA	NA	NA	NA	NA	NA	0.0029225769918807924	0.009597850081581726	Asn	Ile	FALSE	NA	1	1	0	0	0	0	0	0	0	0	0	0	0	0	0	0	0	0	0	0	0	0	0	0	0	0	0	0	0	0	0	0	0	0	0	0	0	0	0	0	0	0	0	0	0	0	0	0	0	0	0	0	0	0	0	0	0	0	0	0	0	0	0	0	0	0	92.25	FALSE	FALSE	FALSE	41	0.002
BSCL2p.Val66Ile	BSCL2	0.00202747571505696	0.00519858598461218	0	0.0060824271451709	NA	NA	NA	NA	NA	NA	0.0029225769918807924	0.009597850081581726	Ile	Val	FALSE	NA	1	1	0	0	0	0	0	0	0	0	0	0	0	0	0	0	0	0	0	0	0	0	0	0	0	0	0	0	0	0	0	0	0	0	0	0	0	0	0	0	0	0	0	0	0	0	0	0	0	0	0	0	0	0	0	0	0	0	0	0	0	0	0	0	0	0	91.96	FALSE	FALSE	FALSE	41	0.002
BSGp.Arg75Gln	BSG	0.00202747571505696	0.00519858598461218	0	0.0060824271451709	NA	NA	NA	NA	NA	NA	0.0029225769918807924	0.009597850081581726	Gln	Arg	FALSE	NA	1	1	0	0	0	0	0	0	0	0	0	0	0	0	0	0	0	0	0	0	0	0	0	0	0	0	0	0	0	0	0	0	0	0	0	0	0	0	0	0	0	0	0	0	0	0	0	0	0	0	0	0	0	0	0	0	0	0	0	0	0	0	0	0	0	0	91.88	FALSE	FALSE	FALSE	41	0.002
BSGp.Asn112Tyr	BSG	0.00202747571505696	0.00519858598461218	0	0.0060824271451709	NA	NA	NA	NA	NA	NA	0.0029225769918807924	0.009597850081581726	Tyr	Asn	TRUE	NA	1	1	0	0	0	0	0	0	0	0	0	0	0	0	0	0	0	0	0	0	0	0	0	0	0	0	0	0	0	0	0	0	0	0	0	0	0	0	0	0	0	0	0	0	0	0	0	0	0	0	0	0	0	0	0	0	0	0	0	0	0	0	0	0	0	0	91.9	FALSE	FALSE	FALSE	41	0.002
BSGp.Glu100Val	BSG	0.00202747571505696	0.00519858598461218	0	0.0060824271451709	NA	NA	NA	NA	NA	NA	0.0029225769918807924	0.009597850081581726	Val	Glu	FALSE	NA	1	1	0	0	0	0	0	0	0	0	0	0	0	0	0	0	0	0	0	0	0	0	0	0	0	0	0	0	0	0	0	0	0	0	0	0	0	0	0	0	0	0	0	0	0	0	0	0	0	0	0	0	0	0	0	0	0	0	0	0	0	0	0	0	0	0	91.89	FALSE	FALSE	FALSE	41	0.002
BSNDp.Pro316Leu	BSND	0.00202747571505696	0.00519858598461218	0	0.0060824271451709	NA	NA	NA	NA	NA	NA	0.0029225769918807924	0.009597850081581726	Leu	Pro	FALSE	NA	1	1	0	0	0	0	0	0	0	0	0	0	0	0	0	0	0	0	0	0	0	0	0	0	0	0	0	0	0	0	0	0	0	0	0	0	0	0	0	0	0	0	0	0	0	0	0	0	0	0	0	0	0	0	0	0	0	0	0	0	0	0	0	0	0	0	92.51	FALSE	FALSE	FALSE	41	0.002
BSNp.Ala890Val	BSN	0.00202747571505696	0.00519858598461218	0	0.0060824271451709	NA	NA	NA	NA	NA	NA	0.0029225769918807924	0.009597850081581726	Val	Ala	FALSE	NA	1	1	0	0	0	0	0	0	0	0	0	0	0	0	0	0	0	0	0	0	0	0	0	0	0	0	0	0	0	0	0	0	0	0	0	0	0	0	0	0	0	0	0	0	0	0	0	0	0	0	0	0	0	0	0	0	0	0	0	0	0	0	0	0	0	0	92.03	FALSE	FALSE	FALSE	41	0.002
BSNp.Arg2635Cys	BSN	0.00202747571505696	0.00519858598461218	0	0.0060824271451709	NA	NA	NA	NA	NA	NA	0.0029225769918807924	0.009597850081581726	Cys	Arg	TRUE	NA	1	1	0	0	0	0	0	0	0	0	0	0	0	0	0	0	0	0	0	0	0	0	0	0	0	0	0	0	0	0	0	0	0	0	0	0	0	0	0	0	0	0	0	0	0	0	0	0	0	0	0	0	0	0	0	0	0	0	0	0	0	0	0	0	0	0	91.66	FALSE	FALSE	FALSE	41	0.002
BSNp.Arg3361Gln	BSN	0.00202747571505696	0.00519858598461218	0	0.0060824271451709	NA	NA	NA	NA	NA	NA	0.0029225769918807924	0.009597850081581726	Gln	Arg	FALSE	NA	1	1	0	0	0	0	0	0	0	0	0	0	0	0	0	0	0	0	0	0	0	0	0	0	0	0	0	0	0	0	0	0	0	0	0	0	0	0	0	0	0	0	0	0	0	0	0	0	0	0	0	0	0	0	0	0	0	0	0	0	0	0	0	0	0	0	91.81	FALSE	FALSE	FALSE	41	0.002
BSNp.Asp81Asn	BSN	0.00202747571505696	0.00519858598461218	0	0.0060824271451709	NA	NA	NA	NA	NA	NA	0.0029225769918807924	0.009597850081581726	Asn	Asp	FALSE	NA	1	1	0	0	0	0	0	0	0	0	0	0	0	0	0	0	0	0	0	0	0	0	0	0	0	0	0	0	0	0	0	0	0	0	0	0	0	0	0	0	0	0	0	0	0	0	0	0	0	0	0	0	0	0	0	0	0	0	0	0	0	0	0	0	0	0	91.99	FALSE	FALSE	FALSE	41	0.002
BSNp.Gln887Lys	BSN	0.00202747571505696	0.00519858598461218	0	0.0060824271451709	NA	NA	NA	NA	NA	NA	0.0029225769918807924	0.009597850081581726	Lys	Gln	TRUE	NA	1	1	0	0	0	0	0	0	0	0	0	0	0	0	0	0	0	0	0	0	0	0	0	0	0	0	0	0	0	0	0	0	0	0	0	0	0	0	0	0	0	0	0	0	0	0	0	0	0	0	0	0	0	0	0	0	0	0	0	0	0	0	0	0	0	0	91.98	FALSE	FALSE	FALSE	41	0.002
BSNp.Glu280Asp	BSN	0.00202747571505696	0.00519858598461218	0	0.0060824271451709	NA	NA	NA	NA	NA	NA	0.0029225769918807924	0.009597850081581726	Asp	Glu	FALSE	NA	1	1	0	0	0	0	0	0	0	0	0	0	0	0	0	0	0	0	0	0	0	0	0	0	0	0	0	0	0	0	0	0	0	0	0	0	0	0	0	0	0	0	0	0	0	0	0	0	0	0	0	0	0	0	0	0	0	0	0	0	0	0	0	0	0	0	91.86	FALSE	FALSE	FALSE	41	0.002
BSNp.Glu3239Ter	BSN	0.00202747571505696	0.00519858598461218	0	0.0060824271451709	NA	NA	NA	NA	NA	NA	0.0029225769918807924	0.009597850081581726	Ter	Glu	FALSE	NA	1	1	0	0	0	0	0	0	0	0	0	0	0	0	0	0	0	0	0	0	0	0	0	0	0	0	0	0	0	0	0	0	0	0	0	0	0	0	0	0	0	0	0	0	0	0	0	0	0	0	0	0	0	0	0	0	0	0	0	0	0	0	0	0	0	0	92.52	FALSE	FALSE	FALSE	41	0.002
BSNp.Ile2247Met	BSN	0.00202747571505696	0.00519858598461218	0	0.0060824271451709	NA	NA	NA	NA	NA	NA	0.0029225769918807924	0.009597850081581726	Met	Ile	FALSE	NA	1	1	0	0	0	0	0	0	0	0	0	0	0	0	0	0	0	0	0	0	0	0	0	0	0	0	0	0	0	0	0	0	0	0	0	0	0	0	0	0	0	0	0	0	0	0	0	0	0	0	0	0	0	0	0	0	0	0	0	0	0	0	0	0	0	0	92.35	FALSE	FALSE	FALSE	41	0.002
BSNp.Leu1700Val	BSN	0.00202747571505696	0.00519858598461218	0	0.0060824271451709	NA	NA	NA	NA	NA	NA	0.0029225769918807924	0.009597850081581726	Val	Leu	FALSE	NA	1	1	0	0	0	0	0	0	0	0	0	0	0	0	0	0	0	0	0	0	0	0	0	0	0	0	0	0	0	0	0	0	0	0	0	0	0	0	0	0	0	0	0	0	0	0	0	0	0	0	0	0	0	0	0	0	0	0	0	0	0	0	0	0	0	0	92.3	FALSE	FALSE	FALSE	41	0.002
BSNp.Leu400Met	BSN	0.00202747571505696	0.00519858598461218	0	0.0060824271451709	NA	NA	NA	NA	NA	NA	0.0029225769918807924	0.009597850081581726	Met	Leu	FALSE	NA	1	1	0	0	0	0	0	0	0	0	0	0	0	0	0	0	0	0	0	0	0	0	0	0	0	0	0	0	0	0	0	0	0	0	0	0	0	0	0	0	0	0	0	0	0	0	0	0	0	0	0	0	0	0	0	0	0	0	0	0	0	0	0	0	0	0	91.59	FALSE	FALSE	FALSE	41	0.002
BSNp.Lys3722Arg	BSN	0.00202747571505696	0.00519858598461218	0	0.0060824271451709	NA	NA	NA	NA	NA	NA	0.0029225769918807924	0.009597850081581726	Arg	Lys	TRUE	NA	1	1	0	0	0	0	0	0	0	0	0	0	0	0	0	0	0	0	0	0	0	0	0	0	0	0	0	0	0	0	0	0	0	0	0	0	0	0	0	0	0	0	0	0	0	0	0	0	0	0	0	0	0	0	0	0	0	0	0	0	0	0	0	0	0	0	91.54	FALSE	FALSE	FALSE	41	0.002
BSNp.Lys450Arg	BSN	0.00202747571505696	0.00519858598461218	0	0.0060824271451709	NA	NA	NA	NA	NA	NA	0.0029225769918807924	0.009597850081581726	Arg	Lys	TRUE	NA	1	1	0	0	0	0	0	0	0	0	0	0	0	0	0	0	0	0	0	0	0	0	0	0	0	0	0	0	0	0	0	0	0	0	0	0	0	0	0	0	0	0	0	0	0	0	0	0	0	0	0	0	0	0	0	0	0	0	0	0	0	0	0	0	0	0	91.83	FALSE	FALSE	FALSE	41	0.002
BSNp.Pro3831Thr	BSN	0.00202747571505696	0.00519858598461218	0	0.0060824271451709	NA	NA	NA	NA	NA	NA	0.0029225769918807924	0.009597850081581726	Thr	Pro	TRUE	NA	1	1	0	0	0	0	0	0	0	0	0	0	0	0	0	0	0	0	0	0	0	0	0	0	0	0	0	0	0	0	0	0	0	0	0	0	0	0	0	0	0	0	0	0	0	0	0	0	0	0	0	0	0	0	0	0	0	0	0	0	0	0	0	0	0	0	91.8	FALSE	FALSE	FALSE	41	0.002
BSNp.Thr3026Ser	BSN	0.00202747571505696	0.00519858598461218	0	0.0060824271451709	NA	NA	NA	NA	NA	NA	0.0029225769918807924	0.009597850081581726	Ser	Thr	TRUE	NA	1	1	0	0	0	0	0	0	0	0	0	0	0	0	0	0	0	0	0	0	0	0	0	0	0	0	0	0	0	0	0	0	0	0	0	0	0	0	0	0	0	0	0	0	0	0	0	0	0	0	0	0	0	0	0	0	0	0	0	0	0	0	0	0	0	0	92.03	FALSE	FALSE	FALSE	41	0.002
BSNp.Thr614Ala	BSN	0.00202747571505696	0.00519858598461218	0	0.0060824271451709	NA	NA	NA	NA	NA	NA	0.0029225769918807924	0.009597850081581726	Ala	Thr	FALSE	NA	1	1	0	0	0	0	0	0	0	0	0	0	0	0	0	0	0	0	0	0	0	0	0	0	0	0	0	0	0	0	0	0	0	0	0	0	0	0	0	0	0	0	0	0	0	0	0	0	0	0	0	0	0	0	0	0	0	0	0	0	0	0	0	0	0	0	91.86	FALSE	FALSE	FALSE	41	0.002
BSNp.Trp2622Leu	BSN	0.00202747571505696	0.00519858598461218	0	0.0060824271451709	NA	NA	NA	NA	NA	NA	0.0029225769918807924	0.009597850081581726	Leu	Trp	FALSE	NA	1	1	0	0	0	0	0	0	0	0	0	0	0	0	0	0	0	0	0	0	0	0	0	0	0	0	0	0	0	0	0	0	0	0	0	0	0	0	0	0	0	0	0	0	0	0	0	0	0	0	0	0	0	0	0	0	0	0	0	0	0	0	0	0	0	0	91.9	FALSE	FALSE	FALSE	41	0.002
BSNp.Tyr1397Cys	BSN	0.00202747571505696	0.00519858598461218	0	0.0060824271451709	NA	NA	NA	NA	NA	NA	0.0029225769918807924	0.009597850081581726	Cys	Tyr	TRUE	NA	1	1	0	0	0	0	0	0	0	0	0	0	0	0	0	0	0	0	0	0	0	0	0	0	0	0	0	0	0	0	0	0	0	0	0	0	0	0	0	0	0	0	0	0	0	0	0	0	0	0	0	0	0	0	0	0	0	0	0	0	0	0	0	0	0	0	91.94	FALSE	FALSE	FALSE	41	0.002
BSPH1p.Asp58Val	BSPH1	0.00202747571505696	0.00519858598461218	0	0.0060824271451709	NA	NA	NA	NA	NA	NA	0.0029225769918807924	0.009597850081581726	Val	Asp	FALSE	NA	1	1	0	0	0	0	0	0	0	0	0	0	0	0	0	0	0	0	0	0	0	0	0	0	0	0	0	0	0	0	0	0	0	0	0	0	0	0	0	0	0	0	0	0	0	0	0	0	0	0	0	0	0	0	0	0	0	0	0	0	0	0	0	0	0	0	91.83	FALSE	FALSE	FALSE	41	0.002
BSPRYp.Trp150Ter	BSPRY	0.00202747571505696	0.00519858598461218	0	0.0060824271451709	NA	NA	NA	NA	NA	NA	0.0029225769918807924	0.009597850081581726	Ter	Trp	FALSE	NA	1	1	0	0	0	0	0	0	0	0	0	0	0	0	0	0	0	0	0	0	0	0	0	0	0	0	0	0	0	0	0	0	0	0	0	0	0	0	0	0	0	0	0	0	0	0	0	0	0	0	0	0	0	0	0	0	0	0	0	0	0	0	0	0	0	0	91.41	FALSE	FALSE	FALSE	41	0.002
BST1p.Ala138Thr	BST1	0.00202747571505696	0.00519858598461218	0	0.0060824271451709	NA	NA	NA	NA	NA	NA	0.0029225769918807924	0.009597850081581726	Thr	Ala	TRUE	NA	1	1	0	0	0	0	0	0	0	0	0	0	0	0	0	0	0	0	0	0	0	0	0	0	0	0	0	0	0	0	0	0	0	0	0	0	0	0	0	0	0	0	0	0	0	0	0	0	0	0	0	0	0	0	0	0	0	0	0	0	0	0	0	0	0	0	91.97	FALSE	FALSE	FALSE	41	0.002
BST2p.Gly56Cys	BST2	0.00202747571505696	0.00519858598461218	0	0.0060824271451709	NA	NA	NA	NA	NA	NA	0.0029225769918807924	0.009597850081581726	Cys	Gly	TRUE	NA	1	1	0	0	0	0	0	0	0	0	0	0	0	0	0	0	0	0	0	0	0	0	0	0	0	0	0	0	0	0	0	0	0	0	0	0	0	0	0	0	0	0	0	0	0	0	0	0	0	0	0	0	0	0	0	0	0	0	0	0	0	0	0	0	0	0	91.68	FALSE	FALSE	FALSE	41	0.002
BTAF1p.Arg676Gln	BTAF1	0.00202747571505696	0.00519858598461218	0	0.0060824271451709	NA	NA	NA	NA	NA	NA	0.0029225769918807924	0.009597850081581726	Gln	Arg	FALSE	NA	1	1	0	0	0	0	0	0	0	0	0	0	0	0	0	0	0	0	0	0	0	0	0	0	0	0	0	0	0	0	0	0	0	0	0	0	0	0	0	0	0	0	0	0	0	0	0	0	0	0	0	0	0	0	0	0	0	0	0	0	0	0	0	0	0	0	92.04	FALSE	FALSE	FALSE	41	0.002
BTAF1p.Arg726Ser	BTAF1	0.00202747571505696	0.00519858598461218	0	0.0060824271451709	NA	NA	NA	NA	NA	NA	0.0029225769918807924	0.009597850081581726	Ser	Arg	TRUE	NA	1	1	0	0	0	0	0	0	0	0	0	0	0	0	0	0	0	0	0	0	0	0	0	0	0	0	0	0	0	0	0	0	0	0	0	0	0	0	0	0	0	0	0	0	0	0	0	0	0	0	0	0	0	0	0	0	0	0	0	0	0	0	0	0	0	0	91.88	FALSE	FALSE	FALSE	41	0.002
BTAF1p.Asn72Ile	BTAF1	0.00202747571505696	0.00519858598461218	0	0.0060824271451709	NA	NA	NA	NA	NA	NA	0.0029225769918807924	0.009597850081581726	Ile	Asn	FALSE	NA	1	1	0	0	0	0	0	0	0	0	0	0	0	0	0	0	0	0	0	0	0	0	0	0	0	0	0	0	0	0	0	0	0	0	0	0	0	0	0	0	0	0	0	0	0	0	0	0	0	0	0	0	0	0	0	0	0	0	0	0	0	0	0	0	0	0	92.12	FALSE	FALSE	FALSE	41	0.002
BTAF1p.Asn846Ser	BTAF1	0.00202747571505696	0.00519858598461218	0	0.0060824271451709	NA	NA	NA	NA	NA	NA	0.0029225769918807924	0.009597850081581726	Ser	Asn	TRUE	NA	1	1	0	0	0	0	0	0	0	0	0	0	0	0	0	0	0	0	0	0	0	0	0	0	0	0	0	0	0	0	0	0	0	0	0	0	0	0	0	0	0	0	0	0	0	0	0	0	0	0	0	0	0	0	0	0	0	0	0	0	0	0	0	0	0	0	92.63	FALSE	FALSE	FALSE	41	0.002
BTAF1p.Gln440Glu	BTAF1	0.00202747571505696	0.00519858598461218	0	0.0060824271451709	NA	NA	NA	NA	NA	NA	0.0029225769918807924	0.009597850081581726	Glu	Gln	FALSE	NA	1	1	0	0	0	0	0	0	0	0	0	0	0	0	0	0	0	0	0	0	0	0	0	0	0	0	0	0	0	0	0	0	0	0	0	0	0	0	0	0	0	0	0	0	0	0	0	0	0	0	0	0	0	0	0	0	0	0	0	0	0	0	0	0	0	0	92.06	FALSE	FALSE	FALSE	41	0.002
BTAF1p.His1662Asn	BTAF1	0.00202747571505696	0.00519858598461218	0	0.0060824271451709	NA	NA	NA	NA	NA	NA	0.0029225769918807924	0.009597850081581726	Asn	His	FALSE	NA	1	1	0	0	0	0	0	0	0	0	0	0	0	0	0	0	0	0	0	0	0	0	0	0	0	0	0	0	0	0	0	0	0	0	0	0	0	0	0	0	0	0	0	0	0	0	0	0	0	0	0	0	0	0	0	0	0	0	0	0	0	0	0	0	0	0	91.75	FALSE	FALSE	FALSE	41	0.002
BTAF1p.Lys132Asn	BTAF1	0.00202747571505696	0.00519858598461218	0	0.0060824271451709	NA	NA	NA	NA	NA	NA	0.0029225769918807924	0.009597850081581726	Asn	Lys	FALSE	NA	1	1	0	0	0	0	0	0	0	0	0	0	0	0	0	0	0	0	0	0	0	0	0	0	0	0	0	0	0	0	0	0	0	0	0	0	0	0	0	0	0	0	0	0	0	0	0	0	0	0	0	0	0	0	0	0	0	0	0	0	0	0	0	0	0	0	91.84	FALSE	FALSE	FALSE	41	0.002
BTAF1p.Tyr763His	BTAF1	0.00202747571505696	0.00519858598461218	0	0.0060824271451709	NA	NA	NA	NA	NA	NA	0.0029225769918807924	0.009597850081581726	His	Tyr	TRUE	NA	1	1	0	0	0	0	0	0	0	0	0	0	0	0	0	0	0	0	0	0	0	0	0	0	0	0	0	0	0	0	0	0	0	0	0	0	0	0	0	0	0	0	0	0	0	0	0	0	0	0	0	0	0	0	0	0	0	0	0	0	0	0	0	0	0	0	91.78	FALSE	FALSE	FALSE	41	0.002
BTBD10p.Lys211Asn	BTBD10	0.00202747571505696	0.00519858598461218	0	0.0060824271451709	NA	NA	NA	NA	NA	NA	0.0029225769918807924	0.009597850081581726	Asn	Lys	FALSE	NA	1	1	0	0	0	0	0	0	0	0	0	0	0	0	0	0	0	0	0	0	0	0	0	0	0	0	0	0	0	0	0	0	0	0	0	0	0	0	0	0	0	0	0	0	0	0	0	0	0	0	0	0	0	0	0	0	0	0	0	0	0	0	0	0	0	0	91.38	FALSE	FALSE	FALSE	41	0.002
BTBD10p.Lys347Met	BTBD10	0.00202747571505696	0.00519858598461218	0	0.0060824271451709	NA	NA	NA	NA	NA	NA	0.0029225769918807924	0.009597850081581726	Met	Lys	FALSE	NA	1	1	0	0	0	0	0	0	0	0	0	0	0	0	0	0	0	0	0	0	0	0	0	0	0	0	0	0	0	0	0	0	0	0	0	0	0	0	0	0	0	0	0	0	0	0	0	0	0	0	0	0	0	0	0	0	0	0	0	0	0	0	0	0	0	0	92.19	FALSE	FALSE	FALSE	41	0.002
BTBD10p.Pro295His	BTBD10	0.00202747571505696	0.00519858598461218	0	0.0060824271451709	NA	NA	NA	NA	NA	NA	0.0029225769918807924	0.009597850081581726	His	Pro	TRUE	NA	1	1	0	0	0	0	0	0	0	0	0	0	0	0	0	0	0	0	0	0	0	0	0	0	0	0	0	0	0	0	0	0	0	0	0	0	0	0	0	0	0	0	0	0	0	0	0	0	0	0	0	0	0	0	0	0	0	0	0	0	0	0	0	0	0	0	92.08	FALSE	FALSE	FALSE	41	0.002
BTBD11p.Ala1088Asp	BTBD11	0.00202747571505696	0.00519858598461218	0	0.0060824271451709	NA	NA	NA	NA	NA	NA	0.0029225769918807924	0.009597850081581726	Asp	Ala	FALSE	NA	1	1	0	0	0	0	0	0	0	0	0	0	0	0	0	0	0	0	0	0	0	0	0	0	0	0	0	0	0	0	0	0	0	0	0	0	0	0	0	0	0	0	0	0	0	0	0	0	0	0	0	0	0	0	0	0	0	0	0	0	0	0	0	0	0	0	92.03	FALSE	FALSE	FALSE	41	0.002
BTBD11p.Arg796Ser	BTBD11	0.00202747571505696	0.00519858598461218	0	0.0060824271451709	NA	NA	NA	NA	NA	NA	0.0029225769918807924	0.009597850081581726	Ser	Arg	TRUE	NA	1	1	0	0	0	0	0	0	0	0	0	0	0	0	0	0	0	0	0	0	0	0	0	0	0	0	0	0	0	0	0	0	0	0	0	0	0	0	0	0	0	0	0	0	0	0	0	0	0	0	0	0	0	0	0	0	0	0	0	0	0	0	0	0	0	0	91.61	FALSE	FALSE	FALSE	41	0.002
BTBD11p.Pro488Ser	BTBD11	0.00202747571505696	0.00519858598461218	0	0.0060824271451709	NA	NA	NA	NA	NA	NA	0.0029225769918807924	0.009597850081581726	Ser	Pro	TRUE	NA	1	1	0	0	0	0	0	0	0	0	0	0	0	0	0	0	0	0	0	0	0	0	0	0	0	0	0	0	0	0	0	0	0	0	0	0	0	0	0	0	0	0	0	0	0	0	0	0	0	0	0	0	0	0	0	0	0	0	0	0	0	0	0	0	0	0	91.87	FALSE	FALSE	FALSE	41	0.002
BTBD11p.Ser187Thr	BTBD11	0.00202747571505696	0.00519858598461218	0	0.0060824271451709	NA	NA	NA	NA	NA	NA	0.0029225769918807924	0.009597850081581726	Thr	Ser	TRUE	NA	1	1	0	0	0	0	0	0	0	0	0	0	0	0	0	0	0	0	0	0	0	0	0	0	0	0	0	0	0	0	0	0	0	0	0	0	0	0	0	0	0	0	0	0	0	0	0	0	0	0	0	0	0	0	0	0	0	0	0	0	0	0	0	0	0	0	91.45	FALSE	FALSE	FALSE	41	0.002
BTBD11p.Tyr641Ter	BTBD11	0.00202747571505696	0.00519858598461218	0	0.0060824271451709	NA	NA	NA	NA	NA	NA	0.0029225769918807924	0.009597850081581726	Ter	Tyr	FALSE	NA	1	1	0	0	0	0	0	0	0	0	0	0	0	0	0	0	0	0	0	0	0	0	0	0	0	0	0	0	0	0	0	0	0	0	0	0	0	0	0	0	0	0	0	0	0	0	0	0	0	0	0	0	0	0	0	0	0	0	0	0	0	0	0	0	0	0	91.87	FALSE	FALSE	FALSE	41	0.002
BTBD16p.Gln354Leu	BTBD16	0.00202747571505696	0.00519858598461218	0	0.0060824271451709	NA	NA	NA	NA	NA	NA	0.0029225769918807924	0.009597850081581726	Leu	Gln	FALSE	NA	1	1	0	0	0	0	0	0	0	0	0	0	0	0	0	0	0	0	0	0	0	0	0	0	0	0	0	0	0	0	0	0	0	0	0	0	0	0	0	0	0	0	0	0	0	0	0	0	0	0	0	0	0	0	0	0	0	0	0	0	0	0	0	0	0	0	91.91	FALSE	FALSE	FALSE	41	0.002
BTBD16p.Gln378Lys	BTBD16	0.00202747571505696	0.00519858598461218	0	0.0060824271451709	NA	NA	NA	NA	NA	NA	0.0029225769918807924	0.009597850081581726	Lys	Gln	TRUE	NA	1	1	0	0	0	0	0	0	0	0	0	0	0	0	0	0	0	0	0	0	0	0	0	0	0	0	0	0	0	0	0	0	0	0	0	0	0	0	0	0	0	0	0	0	0	0	0	0	0	0	0	0	0	0	0	0	0	0	0	0	0	0	0	0	0	0	92.17	FALSE	FALSE	FALSE	41	0.002
BTBD16p.Ile145Val	BTBD16	0.00202747571505696	0.00519858598461218	0	0.0060824271451709	NA	NA	NA	NA	NA	NA	0.0029225769918807924	0.009597850081581726	Val	Ile	FALSE	NA	1	1	0	0	0	0	0	0	0	0	0	0	0	0	0	0	0	0	0	0	0	0	0	0	0	0	0	0	0	0	0	0	0	0	0	0	0	0	0	0	0	0	0	0	0	0	0	0	0	0	0	0	0	0	0	0	0	0	0	0	0	0	0	0	0	0	91.45	FALSE	FALSE	FALSE	41	0.002
BTBD16p.Val201Met	BTBD16	0.00202747571505696	0.00519858598461218	0	0.0060824271451709	NA	NA	NA	NA	NA	NA	0.0029225769918807924	0.009597850081581726	Met	Val	FALSE	NA	1	1	0	0	0	0	0	0	0	0	0	0	0	0	0	0	0	0	0	0	0	0	0	0	0	0	0	0	0	0	0	0	0	0	0	0	0	0	0	0	0	0	0	0	0	0	0	0	0	0	0	0	0	0	0	0	0	0	0	0	0	0	0	0	0	0	91.8	FALSE	FALSE	FALSE	41	0.002
BTBD17p.Ala176Thr	BTBD17	0.00202747571505696	0.00519858598461218	0	0.0060824271451709	NA	NA	NA	NA	NA	NA	0.0029225769918807924	0.009597850081581726	Thr	Ala	TRUE	NA	1	1	0	0	0	0	0	0	0	0	0	0	0	0	0	0	0	0	0	0	0	0	0	0	0	0	0	0	0	0	0	0	0	0	0	0	0	0	0	0	0	0	0	0	0	0	0	0	0	0	0	0	0	0	0	0	0	0	0	0	0	0	0	0	0	0	91.84	FALSE	FALSE	FALSE	41	0.002
BTBD17p.Glu103Lys	BTBD17	0.00202747571505696	0.00519858598461218	0	0.0060824271451709	NA	NA	NA	NA	NA	NA	0.0029225769918807924	0.009597850081581726	Lys	Glu	TRUE	NA	1	1	0	0	0	0	0	0	0	0	0	0	0	0	0	0	0	0	0	0	0	0	0	0	0	0	0	0	0	0	0	0	0	0	0	0	0	0	0	0	0	0	0	0	0	0	0	0	0	0	0	0	0	0	0	0	0	0	0	0	0	0	0	0	0	0	91.23	FALSE	FALSE	FALSE	41	0.002
BTBD17p.His83Asn	BTBD17	0.00202747571505696	0.00519858598461218	0	0.0060824271451709	NA	NA	NA	NA	NA	NA	0.0029225769918807924	0.009597850081581726	Asn	His	FALSE	NA	1	1	0	0	0	0	0	0	0	0	0	0	0	0	0	0	0	0	0	0	0	0	0	0	0	0	0	0	0	0	0	0	0	0	0	0	0	0	0	0	0	0	0	0	0	0	0	0	0	0	0	0	0	0	0	0	0	0	0	0	0	0	0	0	0	0	92.17	FALSE	FALSE	FALSE	41	0.002
BTBD18p.Gln70Ter	BTBD18	0.00202747571505696	0.00519858598461218	0	0.0060824271451709	NA	NA	NA	NA	NA	NA	0.0029225769918807924	0.009597850081581726	Ter	Gln	FALSE	NA	1	1	0	0	0	0	0	0	0	0	0	0	0	0	0	0	0	0	0	0	0	0	0	0	0	0	0	0	0	0	0	0	0	0	0	0	0	0	0	0	0	0	0	0	0	0	0	0	0	0	0	0	0	0	0	0	0	0	0	0	0	0	0	0	0	0	92.38	FALSE	FALSE	FALSE	41	0.002
BTBD18p.Gly128Glu	BTBD18	0.00202747571505696	0.00519858598461218	0	0.0060824271451709	NA	NA	NA	NA	NA	NA	0.0029225769918807924	0.009597850081581726	Glu	Gly	FALSE	NA	1	1	0	0	0	0	0	0	0	0	0	0	0	0	0	0	0	0	0	0	0	0	0	0	0	0	0	0	0	0	0	0	0	0	0	0	0	0	0	0	0	0	0	0	0	0	0	0	0	0	0	0	0	0	0	0	0	0	0	0	0	0	0	0	0	0	91.84	FALSE	FALSE	FALSE	41	0.002
BTBD18p.Lys208Thr	BTBD18	0.00202747571505696	0.00519858598461218	0	0.0060824271451709	NA	NA	NA	NA	NA	NA	0.0029225769918807924	0.009597850081581726	Thr	Lys	TRUE	NA	1	1	0	0	0	0	0	0	0	0	0	0	0	0	0	0	0	0	0	0	0	0	0	0	0	0	0	0	0	0	0	0	0	0	0	0	0	0	0	0	0	0	0	0	0	0	0	0	0	0	0	0	0	0	0	0	0	0	0	0	0	0	0	0	0	0	91.95	FALSE	FALSE	FALSE	41	0.002
BTBD18p.Ser280Thr	BTBD18	0.00202747571505696	0.00519858598461218	0	0.0060824271451709	NA	NA	NA	NA	NA	NA	0.0029225769918807924	0.009597850081581726	Thr	Ser	TRUE	NA	1	1	0	0	0	0	0	0	0	0	0	0	0	0	0	0	0	0	0	0	0	0	0	0	0	0	0	0	0	0	0	0	0	0	0	0	0	0	0	0	0	0	0	0	0	0	0	0	0	0	0	0	0	0	0	0	0	0	0	0	0	0	0	0	0	0	92.25	FALSE	FALSE	FALSE	41	0.002
BTBD18p.Thr380Asn	BTBD18	0.00202747571505696	0.00519858598461218	0	0.0060824271451709	NA	NA	NA	NA	NA	NA	0.0029225769918807924	0.009597850081581726	Asn	Thr	FALSE	NA	1	1	0	0	0	0	0	0	0	0	0	0	0	0	0	0	0	0	0	0	0	0	0	0	0	0	0	0	0	0	0	0	0	0	0	0	0	0	0	0	0	0	0	0	0	0	0	0	0	0	0	0	0	0	0	0	0	0	0	0	0	0	0	0	0	0	91.82	FALSE	FALSE	FALSE	41	0.002
BTBD18p.Thr598Ile	BTBD18	0.00202747571505696	0.00519858598461218	0	0.0060824271451709	NA	NA	NA	NA	NA	NA	0.0029225769918807924	0.009597850081581726	Ile	Thr	FALSE	NA	1	1	0	0	0	0	0	0	0	0	0	0	0	0	0	0	0	0	0	0	0	0	0	0	0	0	0	0	0	0	0	0	0	0	0	0	0	0	0	0	0	0	0	0	0	0	0	0	0	0	0	0	0	0	0	0	0	0	0	0	0	0	0	0	0	0	91.98	FALSE	FALSE	FALSE	41	0.002
BTBD19p.Gly144Ser	BTBD19	0.00202747571505696	0.00519858598461218	0	0.0060824271451709	NA	NA	NA	NA	NA	NA	0.0029225769918807924	0.009597850081581726	Ser	Gly	TRUE	NA	1	1	0	0	0	0	0	0	0	0	0	0	0	0	0	0	0	0	0	0	0	0	0	0	0	0	0	0	0	0	0	0	0	0	0	0	0	0	0	0	0	0	0	0	0	0	0	0	0	0	0	0	0	0	0	0	0	0	0	0	0	0	0	0	0	0	92.04	FALSE	FALSE	FALSE	41	0.002
BTBD1p.Asn466Ser	BTBD1	0.00202747571505696	0.00519858598461218	0	0.0060824271451709	NA	NA	NA	NA	NA	NA	0.0029225769918807924	0.009597850081581726	Ser	Asn	TRUE	NA	1	1	0	0	0	0	0	0	0	0	0	0	0	0	0	0	0	0	0	0	0	0	0	0	0	0	0	0	0	0	0	0	0	0	0	0	0	0	0	0	0	0	0	0	0	0	0	0	0	0	0	0	0	0	0	0	0	0	0	0	0	0	0	0	0	0	91.8	FALSE	FALSE	FALSE	41	0.002
BTBD1p.Ser399Asn	BTBD1	0.00202747571505696	0.00519858598461218	0	0.0060824271451709	NA	NA	NA	NA	NA	NA	0.0029225769918807924	0.009597850081581726	Asn	Ser	FALSE	NA	1	1	0	0	0	0	0	0	0	0	0	0	0	0	0	0	0	0	0	0	0	0	0	0	0	0	0	0	0	0	0	0	0	0	0	0	0	0	0	0	0	0	0	0	0	0	0	0	0	0	0	0	0	0	0	0	0	0	0	0	0	0	0	0	0	0	91.44	FALSE	FALSE	FALSE	41	0.002
BTBD1p.Ser461Cys	BTBD1	0.00202747571505696	0.00519858598461218	0	0.0060824271451709	NA	NA	NA	NA	NA	NA	0.0029225769918807924	0.009597850081581726	Cys	Ser	TRUE	NA	1	1	0	0	0	0	0	0	0	0	0	0	0	0	0	0	0	0	0	0	0	0	0	0	0	0	0	0	0	0	0	0	0	0	0	0	0	0	0	0	0	0	0	0	0	0	0	0	0	0	0	0	0	0	0	0	0	0	0	0	0	0	0	0	0	0	91.43	FALSE	FALSE	FALSE	41	0.002
BTBD1p.Tyr317Ter	BTBD1	0.00202747571505696	0.00519858598461218	0	0.0060824271451709	NA	NA	NA	NA	NA	NA	0.0029225769918807924	0.009597850081581726	Ter	Tyr	FALSE	NA	1	1	0	0	0	0	0	0	0	0	0	0	0	0	0	0	0	0	0	0	0	0	0	0	0	0	0	0	0	0	0	0	0	0	0	0	0	0	0	0	0	0	0	0	0	0	0	0	0	0	0	0	0	0	0	0	0	0	0	0	0	0	0	0	0	0	91.82	FALSE	FALSE	FALSE	41	0.002
BTBD2p.Ala229Glu	BTBD2	0.00202747571505696	0.00519858598461218	0	0.0060824271451709	NA	NA	NA	NA	NA	NA	0.0029225769918807924	0.009597850081581726	Glu	Ala	FALSE	NA	1	1	0	0	0	0	0	0	0	0	0	0	0	0	0	0	0	0	0	0	0	0	0	0	0	0	0	0	0	0	0	0	0	0	0	0	0	0	0	0	0	0	0	0	0	0	0	0	0	0	0	0	0	0	0	0	0	0	0	0	0	0	0	0	0	0	91.93	FALSE	FALSE	FALSE	41	0.002
BTBD2p.Met149Val	BTBD2	0.00202747571505696	0.00519858598461218	0	0.0060824271451709	NA	NA	NA	NA	NA	NA	0.0029225769918807924	0.009597850081581726	Val	Met	FALSE	NA	1	1	0	0	0	0	0	0	0	0	0	0	0	0	0	0	0	0	0	0	0	0	0	0	0	0	0	0	0	0	0	0	0	0	0	0	0	0	0	0	0	0	0	0	0	0	0	0	0	0	0	0	0	0	0	0	0	0	0	0	0	0	0	0	0	0	91.75	FALSE	FALSE	FALSE	41	0.002
BTBD3p.Arg165Ser	BTBD3	0.00202747571505696	0.00519858598461218	0	0.0060824271451709	NA	NA	NA	NA	NA	NA	0.0029225769918807924	0.009597850081581726	Ser	Arg	TRUE	NA	1	1	0	0	0	0	0	0	0	0	0	0	0	0	0	0	0	0	0	0	0	0	0	0	0	0	0	0	0	0	0	0	0	0	0	0	0	0	0	0	0	0	0	0	0	0	0	0	0	0	0	0	0	0	0	0	0	0	0	0	0	0	0	0	0	0	92.04	FALSE	FALSE	FALSE	41	0.002
BTBD3p.Leu142Ser	BTBD3	0.00202747571505696	0.00519858598461218	0	0.0060824271451709	NA	NA	NA	NA	NA	NA	0.0029225769918807924	0.009597850081581726	Ser	Leu	TRUE	NA	1	1	0	0	0	0	0	0	0	0	0	0	0	0	0	0	0	0	0	0	0	0	0	0	0	0	0	0	0	0	0	0	0	0	0	0	0	0	0	0	0	0	0	0	0	0	0	0	0	0	0	0	0	0	0	0	0	0	0	0	0	0	0	0	0	0	92.16	FALSE	FALSE	FALSE	41	0.002
BTBD3p.Trp99Ter	BTBD3	0.00202747571505696	0.00519858598461218	0	0.0060824271451709	NA	NA	NA	NA	NA	NA	0.0029225769918807924	0.009597850081581726	Ter	Trp	FALSE	NA	1	1	0	0	0	0	0	0	0	0	0	0	0	0	0	0	0	0	0	0	0	0	0	0	0	0	0	0	0	0	0	0	0	0	0	0	0	0	0	0	0	0	0	0	0	0	0	0	0	0	0	0	0	0	0	0	0	0	0	0	0	0	0	0	0	0	92.2	FALSE	FALSE	FALSE	41	0.002
BTBD6p.Glu390Asp	BTBD6	0.00202747571505696	0.00519858598461218	0	0.0060824271451709	NA	NA	NA	NA	NA	NA	0.0029225769918807924	0.009597850081581726	Asp	Glu	FALSE	NA	1	1	0	0	0	0	0	0	0	0	0	0	0	0	0	0	0	0	0	0	0	0	0	0	0	0	0	0	0	0	0	0	0	0	0	0	0	0	0	0	0	0	0	0	0	0	0	0	0	0	0	0	0	0	0	0	0	0	0	0	0	0	0	0	0	0	91.89	FALSE	FALSE	FALSE	41	0.002
BTBD7p.Arg886Met	BTBD7	0.00202747571505696	0.00519858598461218	0	0.0060824271451709	NA	NA	NA	NA	NA	NA	0.0029225769918807924	0.009597850081581726	Met	Arg	FALSE	NA	1	1	0	0	0	0	0	0	0	0	0	0	0	0	0	0	0	0	0	0	0	0	0	0	0	0	0	0	0	0	0	0	0	0	0	0	0	0	0	0	0	0	0	0	0	0	0	0	0	0	0	0	0	0	0	0	0	0	0	0	0	0	0	0	0	0	92.01	FALSE	FALSE	FALSE	41	0.002
BTBD7p.Gly489Asp	BTBD7	0.00202747571505696	0.00519858598461218	0	0.0060824271451709	NA	NA	NA	NA	NA	NA	0.0029225769918807924	0.009597850081581726	Asp	Gly	FALSE	NA	1	1	0	0	0	0	0	0	0	0	0	0	0	0	0	0	0	0	0	0	0	0	0	0	0	0	0	0	0	0	0	0	0	0	0	0	0	0	0	0	0	0	0	0	0	0	0	0	0	0	0	0	0	0	0	0	0	0	0	0	0	0	0	0	0	0	92.31	FALSE	FALSE	FALSE	41	0.002
BTBD7p.Gly568Asp	BTBD7	0.00202747571505696	0.00519858598461218	0	0.0060824271451709	NA	NA	NA	NA	NA	NA	0.0029225769918807924	0.009597850081581726	Asp	Gly	FALSE	NA	1	1	0	0	0	0	0	0	0	0	0	0	0	0	0	0	0	0	0	0	0	0	0	0	0	0	0	0	0	0	0	0	0	0	0	0	0	0	0	0	0	0	0	0	0	0	0	0	0	0	0	0	0	0	0	0	0	0	0	0	0	0	0	0	0	0	91.7	FALSE	FALSE	FALSE	41	0.002
BTBD7p.Ser585Leu	BTBD7	0.00202747571505696	0.00519858598461218	0	0.0060824271451709	NA	NA	NA	NA	NA	NA	0.0029225769918807924	0.009597850081581726	Leu	Ser	FALSE	NA	1	1	0	0	0	0	0	0	0	0	0	0	0	0	0	0	0	0	0	0	0	0	0	0	0	0	0	0	0	0	0	0	0	0	0	0	0	0	0	0	0	0	0	0	0	0	0	0	0	0	0	0	0	0	0	0	0	0	0	0	0	0	0	0	0	0	92.39	FALSE	FALSE	FALSE	41	0.002
BTBD8p.Tyr84Cys	BTBD8	0.00202747571505696	0.00519858598461218	0	0.0060824271451709	NA	NA	NA	NA	NA	NA	0.0029225769918807924	0.009597850081581726	Cys	Tyr	TRUE	NA	1	1	0	0	0	0	0	0	0	0	0	0	0	0	0	0	0	0	0	0	0	0	0	0	0	0	0	0	0	0	0	0	0	0	0	0	0	0	0	0	0	0	0	0	0	0	0	0	0	0	0	0	0	0	0	0	0	0	0	0	0	0	0	0	0	0	92.51	FALSE	FALSE	FALSE	41	0.002
BTBD9p.Glu77Lys	BTBD9	0.00202747571505696	0.00519858598461218	0	0.0060824271451709	NA	NA	NA	NA	NA	NA	0.0029225769918807924	0.009597850081581726	Lys	Glu	TRUE	NA	1	1	0	0	0	0	0	0	0	0	0	0	0	0	0	0	0	0	0	0	0	0	0	0	0	0	0	0	0	0	0	0	0	0	0	0	0	0	0	0	0	0	0	0	0	0	0	0	0	0	0	0	0	0	0	0	0	0	0	0	0	0	0	0	0	0	92.03	FALSE	FALSE	FALSE	41	0.002
BTBD9p.His212Tyr	BTBD9	0.00202747571505696	0.00519858598461218	0	0.0060824271451709	NA	NA	NA	NA	NA	NA	0.0029225769918807924	0.009597850081581726	Tyr	His	TRUE	NA	1	1	0	0	0	0	0	0	0	0	0	0	0	0	0	0	0	0	0	0	0	0	0	0	0	0	0	0	0	0	0	0	0	0	0	0	0	0	0	0	0	0	0	0	0	0	0	0	0	0	0	0	0	0	0	0	0	0	0	0	0	0	0	0	0	0	92.2	FALSE	FALSE	FALSE	41	0.002
BTBD9p.Phe47Ser	BTBD9	0.00202747571505696	0.00519858598461218	0	0.0060824271451709	NA	NA	NA	NA	NA	NA	0.0029225769918807924	0.009597850081581726	Ser	Phe	TRUE	NA	1	1	0	0	0	0	0	0	0	0	0	0	0	0	0	0	0	0	0	0	0	0	0	0	0	0	0	0	0	0	0	0	0	0	0	0	0	0	0	0	0	0	0	0	0	0	0	0	0	0	0	0	0	0	0	0	0	0	0	0	0	0	0	0	0	0	91.96	FALSE	FALSE	FALSE	41	0.002
BTBD9p.Ser525Leu	BTBD9	0.00202747571505696	0.00519858598461218	0	0.0060824271451709	NA	NA	NA	NA	NA	NA	0.0029225769918807924	0.009597850081581726	Leu	Ser	FALSE	NA	1	1	0	0	0	0	0	0	0	0	0	0	0	0	0	0	0	0	0	0	0	0	0	0	0	0	0	0	0	0	0	0	0	0	0	0	0	0	0	0	0	0	0	0	0	0	0	0	0	0	0	0	0	0	0	0	0	0	0	0	0	0	0	0	0	0	92.14	FALSE	FALSE	FALSE	41	0.002
BTCp.Ala102Ser	BTC	0.00202747571505696	0.00519858598461218	0	0.0060824271451709	NA	NA	NA	NA	NA	NA	0.0029225769918807924	0.009597850081581726	Ser	Ala	TRUE	NA	1	1	0	0	0	0	0	0	0	0	0	0	0	0	0	0	0	0	0	0	0	0	0	0	0	0	0	0	0	0	0	0	0	0	0	0	0	0	0	0	0	0	0	0	0	0	0	0	0	0	0	0	0	0	0	0	0	0	0	0	0	0	0	0	0	0	91.96	FALSE	FALSE	FALSE	41	0.002
BTDp.Arg525Met	BTD	0.00202747571505696	0.00519858598461218	0	0.0060824271451709	NA	NA	NA	NA	NA	NA	0.0029225769918807924	0.009597850081581726	Met	Arg	FALSE	NA	1	1	0	0	0	0	0	0	0	0	0	0	0	0	0	0	0	0	0	0	0	0	0	0	0	0	0	0	0	0	0	0	0	0	0	0	0	0	0	0	0	0	0	0	0	0	0	0	0	0	0	0	0	0	0	0	0	0	0	0	0	0	0	0	0	0	92.03	FALSE	FALSE	FALSE	41	0.002
BTDp.Asn389Ser	BTD	0.00202747571505696	0.00519858598461218	0	0.0060824271451709	NA	NA	NA	NA	NA	NA	0.0029225769918807924	0.009597850081581726	Ser	Asn	TRUE	NA	1	1	0	0	0	0	0	0	0	0	0	0	0	0	0	0	0	0	0	0	0	0	0	0	0	0	0	0	0	0	0	0	0	0	0	0	0	0	0	0	0	0	0	0	0	0	0	0	0	0	0	0	0	0	0	0	0	0	0	0	0	0	0	0	0	0	92.21	FALSE	FALSE	FALSE	41	0.002
BTDp.Pro184Gln	BTD	0.00202747571505696	0.00519858598461218	0	0.0060824271451709	NA	NA	NA	NA	NA	NA	0.0029225769918807924	0.009597850081581726	Gln	Pro	FALSE	NA	1	1	0	0	0	0	0	0	0	0	0	0	0	0	0	0	0	0	0	0	0	0	0	0	0	0	0	0	0	0	0	0	0	0	0	0	0	0	0	0	0	0	0	0	0	0	0	0	0	0	0	0	0	0	0	0	0	0	0	0	0	0	0	0	0	0	91.55	FALSE	FALSE	FALSE	41	0.002
BTDp.Thr404Asn	BTD	0.00202747571505696	0.00519858598461218	0	0.0060824271451709	NA	NA	NA	NA	NA	NA	0.0029225769918807924	0.009597850081581726	Asn	Thr	FALSE	NA	1	1	0	0	0	0	0	0	0	0	0	0	0	0	0	0	0	0	0	0	0	0	0	0	0	0	0	0	0	0	0	0	0	0	0	0	0	0	0	0	0	0	0	0	0	0	0	0	0	0	0	0	0	0	0	0	0	0	0	0	0	0	0	0	0	0	91.76	FALSE	FALSE	FALSE	41	0.002
BTDp.Tyr370Cys	BTD	0.00202747571505696	0.00519858598461218	0	0.0060824271451709	NA	NA	NA	NA	NA	NA	0.0029225769918807924	0.009597850081581726	Cys	Tyr	TRUE	NA	1	1	0	0	0	0	0	0	0	0	0	0	0	0	0	0	0	0	0	0	0	0	0	0	0	0	0	0	0	0	0	0	0	0	0	0	0	0	0	0	0	0	0	0	0	0	0	0	0	0	0	0	0	0	0	0	0	0	0	0	0	0	0	0	0	0	92.15	FALSE	FALSE	FALSE	41	0.002
BTF3L4p.Gln3His	BTF3L4	0.00202747571505696	0.00519858598461218	0	0.0060824271451709	NA	NA	NA	NA	NA	NA	0.0029225769918807924	0.009597850081581726	His	Gln	TRUE	NA	1	1	0	0	0	0	0	0	0	0	0	0	0	0	0	0	0	0	0	0	0	0	0	0	0	0	0	0	0	0	0	0	0	0	0	0	0	0	0	0	0	0	0	0	0	0	0	0	0	0	0	0	0	0	0	0	0	0	0	0	0	0	0	0	0	0	92.3	FALSE	FALSE	FALSE	41	0.002
BTG1p.Val143Ile	BTG1	0.00202747571505696	0.00519858598461218	0	0.0060824271451709	NA	NA	NA	NA	NA	NA	0.0029225769918807924	0.009597850081581726	Ile	Val	FALSE	1	1	1	0	0	0	0	0	0	0	0	0	0	0	0	0	0	0	0	0	0	0	0	0	0	0	0	0	0	0	0	0	0	0	0	0	0	0	0	0	0	0	0	0	0	0	0	0	0	0	0	0	0	0	0	0	0	0	0	0	0	0	0	0	0	0	0	92.08	FALSE	FALSE	FALSE	41	0.002
BTG2p.Val121Ile	BTG2	0.00202747571505696	0.00519858598461218	0	0.0060824271451709	NA	NA	NA	NA	NA	NA	0.0029225769918807924	0.009597850081581726	Ile	Val	FALSE	2	1	1	0	0	0	0	0	0	0	0	0	0	0	0	0	0	0	0	0	0	0	0	0	0	0	0	0	0	0	0	0	0	0	0	0	0	0	0	0	0	0	0	0	0	0	0	0	0	0	0	0	0	0	0	0	0	0	0	0	0	0	0	0	0	0	0	92.22	FALSE	FALSE	FALSE	41	0.002
BTG3p.Trp230Leu	BTG3	0.00202747571505696	0.00519858598461218	0	0.0060824271451709	NA	NA	NA	NA	NA	NA	0.0029225769918807924	0.009597850081581726	Leu	Trp	FALSE	NA	1	1	0	0	0	0	0	0	0	0	0	0	0	0	0	0	0	0	0	0	0	0	0	0	0	0	0	0	0	0	0	0	0	0	0	0	0	0	0	0	0	0	0	0	0	0	0	0	0	0	0	0	0	0	0	0	0	0	0	0	0	0	0	0	0	0	91.89	FALSE	FALSE	FALSE	41	0.002
BTKp.Glu118Gly	BTK	0.00202747571505696	0.00519858598461218	0	0.0060824271451709	NA	NA	NA	NA	NA	NA	0.0029225769918807924	0.009597850081581726	Gly	Glu	FALSE	1	1	1	0	0	0	0	0	0	0	0	0	0	0	0	0	0	0	0	0	0	0	0	0	0	0	0	0	0	0	0	0	0	0	0	0	0	0	0	0	0	0	0	0	0	0	0	0	0	0	0	0	0	0	0	0	0	0	0	0	0	0	0	0	0	0	0	91.99	FALSE	FALSE	FALSE	41	0.002
BTKp.Trp251Arg	BTK	0.00202747571505696	0.00519858598461218	0	0.0060824271451709	NA	NA	NA	NA	NA	NA	0.0029225769918807924	0.009597850081581726	Arg	Trp	TRUE	1	1	1	0	0	0	0	0	0	0	0	0	0	0	0	0	0	0	0	0	0	0	0	0	0	0	0	0	0	0	0	0	0	0	0	0	0	0	0	0	0	0	0	0	0	0	0	0	0	0	0	0	0	0	0	0	0	0	0	0	0	0	0	0	0	0	0	92.3	FALSE	FALSE	FALSE	41	0.002
BTLAp.Arg194Met	BTLA	0.00202747571505696	0.00519858598461218	0	0.0060824271451709	NA	NA	NA	NA	NA	NA	0.0029225769918807924	0.009597850081581726	Met	Arg	FALSE	NA	1	1	0	0	0	0	0	0	0	0	0	0	0	0	0	0	0	0	0	0	0	0	0	0	0	0	0	0	0	0	0	0	0	0	0	0	0	0	0	0	0	0	0	0	0	0	0	0	0	0	0	0	0	0	0	0	0	0	0	0	0	0	0	0	0	0	91.76	FALSE	FALSE	FALSE	41	0.002
BTLAp.Glu250Ter	BTLA	0.00202747571505696	0.00519858598461218	0	0.0060824271451709	NA	NA	NA	NA	NA	NA	0.0029225769918807924	0.009597850081581726	Ter	Glu	FALSE	NA	1	1	0	0	0	0	0	0	0	0	0	0	0	0	0	0	0	0	0	0	0	0	0	0	0	0	0	0	0	0	0	0	0	0	0	0	0	0	0	0	0	0	0	0	0	0	0	0	0	0	0	0	0	0	0	0	0	0	0	0	0	0	0	0	0	0	92.26	FALSE	FALSE	FALSE	41	0.002
BTLAp.Leu154Ile	BTLA	0.00202747571505696	0.00519858598461218	0	0.0060824271451709	NA	NA	NA	NA	NA	NA	0.0029225769918807924	0.009597850081581726	Ile	Leu	FALSE	NA	1	1	0	0	0	0	0	0	0	0	0	0	0	0	0	0	0	0	0	0	0	0	0	0	0	0	0	0	0	0	0	0	0	0	0	0	0	0	0	0	0	0	0	0	0	0	0	0	0	0	0	0	0	0	0	0	0	0	0	0	0	0	0	0	0	0	92.1	FALSE	FALSE	FALSE	41	0.002
BTLAp.Trp71Cys	BTLA	0.00202747571505696	0.00519858598461218	0	0.0060824271451709	NA	NA	NA	NA	NA	NA	0.0029225769918807924	0.009597850081581726	Cys	Trp	TRUE	NA	1	1	0	0	0	0	0	0	0	0	0	0	0	0	0	0	0	0	0	0	0	0	0	0	0	0	0	0	0	0	0	0	0	0	0	0	0	0	0	0	0	0	0	0	0	0	0	0	0	0	0	0	0	0	0	0	0	0	0	0	0	0	0	0	0	0	92.22	FALSE	FALSE	FALSE	41	0.002
BTN1A1p.Ala95Thr	BTN1A1	0.00202747571505696	0.00519858598461218	0	0.0060824271451709	NA	NA	NA	NA	NA	NA	0.0029225769918807924	0.009597850081581726	Thr	Ala	TRUE	NA	1	1	0	0	0	0	0	0	0	0	0	0	0	0	0	0	0	0	0	0	0	0	0	0	0	0	0	0	0	0	0	0	0	0	0	0	0	0	0	0	0	0	0	0	0	0	0	0	0	0	0	0	0	0	0	0	0	0	0	0	0	0	0	0	0	0	92.18	FALSE	FALSE	FALSE	41	0.002
BTN1A1p.Gly182Glu	BTN1A1	0.00202747571505696	0.00519858598461218	0	0.0060824271451709	NA	NA	NA	NA	NA	NA	0.0029225769918807924	0.009597850081581726	Glu	Gly	FALSE	NA	1	1	0	0	0	0	0	0	0	0	0	0	0	0	0	0	0	0	0	0	0	0	0	0	0	0	0	0	0	0	0	0	0	0	0	0	0	0	0	0	0	0	0	0	0	0	0	0	0	0	0	0	0	0	0	0	0	0	0	0	0	0	0	0	0	0	91.78	FALSE	FALSE	FALSE	41	0.002
BTN1A1p.Pro496Gln	BTN1A1	0.00202747571505696	0.00519858598461218	0	0.0060824271451709	NA	NA	NA	NA	NA	NA	0.0029225769918807924	0.009597850081581726	Gln	Pro	FALSE	NA	1	1	0	0	0	0	0	0	0	0	0	0	0	0	0	0	0	0	0	0	0	0	0	0	0	0	0	0	0	0	0	0	0	0	0	0	0	0	0	0	0	0	0	0	0	0	0	0	0	0	0	0	0	0	0	0	0	0	0	0	0	0	0	0	0	0	91.8	FALSE	FALSE	FALSE	41	0.002
BTN1A1p.Ser498Thr	BTN1A1	0.00202747571505696	0.00519858598461218	0	0.0060824271451709	NA	NA	NA	NA	NA	NA	0.0029225769918807924	0.009597850081581726	Thr	Ser	TRUE	NA	1	1	0	0	0	0	0	0	0	0	0	0	0	0	0	0	0	0	0	0	0	0	0	0	0	0	0	0	0	0	0	0	0	0	0	0	0	0	0	0	0	0	0	0	0	0	0	0	0	0	0	0	0	0	0	0	0	0	0	0	0	0	0	0	0	0	91.89	FALSE	FALSE	FALSE	41	0.002
BTN2A1p.Leu454Gln	BTN2A1	0.00202747571505696	0.00519858598461218	0	0.0060824271451709	NA	NA	NA	NA	NA	NA	0.0029225769918807924	0.009597850081581726	Gln	Leu	FALSE	NA	1	1	0	0	0	0	0	0	0	0	0	0	0	0	0	0	0	0	0	0	0	0	0	0	0	0	0	0	0	0	0	0	0	0	0	0	0	0	0	0	0	0	0	0	0	0	0	0	0	0	0	0	0	0	0	0	0	0	0	0	0	0	0	0	0	0	91.87	FALSE	FALSE	FALSE	41	0.002
BTN2A2p.Asp451Tyr	BTN2A2	0.00202747571505696	0.00519858598461218	0	0.0060824271451709	NA	NA	NA	NA	NA	NA	0.0029225769918807924	0.009597850081581726	Tyr	Asp	TRUE	NA	1	1	0	0	0	0	0	0	0	0	0	0	0	0	0	0	0	0	0	0	0	0	0	0	0	0	0	0	0	0	0	0	0	0	0	0	0	0	0	0	0	0	0	0	0	0	0	0	0	0	0	0	0	0	0	0	0	0	0	0	0	0	0	0	0	0	92.24	FALSE	FALSE	FALSE	41	0.002
BTN2A2p.Met66Ile	BTN2A2	0.00202747571505696	0.00519858598461218	0	0.0060824271451709	NA	NA	NA	NA	NA	NA	0.0029225769918807924	0.009597850081581726	Ile	Met	FALSE	NA	1	1	0	0	0	0	0	0	0	0	0	0	0	0	0	0	0	0	0	0	0	0	0	0	0	0	0	0	0	0	0	0	0	0	0	0	0	0	0	0	0	0	0	0	0	0	0	0	0	0	0	0	0	0	0	0	0	0	0	0	0	0	0	0	0	0	92.17	FALSE	FALSE	FALSE	41	0.002
BTN2A2p.Thr208Ile	BTN2A2	0.00202747571505696	0.00519858598461218	0	0.0060824271451709	NA	NA	NA	NA	NA	NA	0.0029225769918807924	0.009597850081581726	Ile	Thr	FALSE	NA	1	1	0	0	0	0	0	0	0	0	0	0	0	0	0	0	0	0	0	0	0	0	0	0	0	0	0	0	0	0	0	0	0	0	0	0	0	0	0	0	0	0	0	0	0	0	0	0	0	0	0	0	0	0	0	0	0	0	0	0	0	0	0	0	0	0	91.8	FALSE	FALSE	FALSE	41	0.002
BTN2A2p.Val79Met	BTN2A2	0.00202747571505696	0.00519858598461218	0	0.0060824271451709	NA	NA	NA	NA	NA	NA	0.0029225769918807924	0.009597850081581726	Met	Val	FALSE	NA	1	1	0	0	0	0	0	0	0	0	0	0	0	0	0	0	0	0	0	0	0	0	0	0	0	0	0	0	0	0	0	0	0	0	0	0	0	0	0	0	0	0	0	0	0	0	0	0	0	0	0	0	0	0	0	0	0	0	0	0	0	0	0	0	0	0	91.5	FALSE	FALSE	FALSE	41	0.002
BTN3A1p.Arg247Trp	BTN3A1	0.00202747571505696	0.00519858598461218	0	0.0060824271451709	NA	NA	NA	NA	NA	NA	0.0029225769918807924	0.009597850081581726	Trp	Arg	FALSE	NA	1	1	0	0	0	0	0	0	0	0	0	0	0	0	0	0	0	0	0	0	0	0	0	0	0	0	0	0	0	0	0	0	0	0	0	0	0	0	0	0	0	0	0	0	0	0	0	0	0	0	0	0	0	0	0	0	0	0	0	0	0	0	0	0	0	0	91.75	FALSE	FALSE	FALSE	41	0.002
BTN3A1p.Asp370Tyr	BTN3A1	0.00202747571505696	0.00519858598461218	0	0.0060824271451709	NA	NA	NA	NA	NA	NA	0.0029225769918807924	0.009597850081581726	Tyr	Asp	TRUE	NA	1	1	0	0	0	0	0	0	0	0	0	0	0	0	0	0	0	0	0	0	0	0	0	0	0	0	0	0	0	0	0	0	0	0	0	0	0	0	0	0	0	0	0	0	0	0	0	0	0	0	0	0	0	0	0	0	0	0	0	0	0	0	0	0	0	0	91.3	FALSE	FALSE	FALSE	41	0.002
BTN3A1p.Pro188Gln	BTN3A1	0.00202747571505696	0.00519858598461218	0	0.0060824271451709	NA	NA	NA	NA	NA	NA	0.0029225769918807924	0.009597850081581726	Gln	Pro	FALSE	NA	1	1	0	0	0	0	0	0	0	0	0	0	0	0	0	0	0	0	0	0	0	0	0	0	0	0	0	0	0	0	0	0	0	0	0	0	0	0	0	0	0	0	0	0	0	0	0	0	0	0	0	0	0	0	0	0	0	0	0	0	0	0	0	0	0	0	91.74	FALSE	FALSE	FALSE	41	0.002
BTN3A2p.Leu54Met	BTN3A2	0.00202747571505696	0.00519858598461218	0	0.0060824271451709	NA	NA	NA	NA	NA	NA	0.0029225769918807924	0.009597850081581726	Met	Leu	FALSE	NA	1	1	0	0	0	0	0	0	0	0	0	0	0	0	0	0	0	0	0	0	0	0	0	0	0	0	0	0	0	0	0	0	0	0	0	0	0	0	0	0	0	0	0	0	0	0	0	0	0	0	0	0	0	0	0	0	0	0	0	0	0	0	0	0	0	0	92.13	FALSE	FALSE	FALSE	41	0.002
BTN3A2p.Ser71Arg	BTN3A2	0.00202747571505696	0.00519858598461218	0	0.0060824271451709	NA	NA	NA	NA	NA	NA	0.0029225769918807924	0.009597850081581726	Arg	Ser	TRUE	NA	1	1	0	0	0	0	0	0	0	0	0	0	0	0	0	0	0	0	0	0	0	0	0	0	0	0	0	0	0	0	0	0	0	0	0	0	0	0	0	0	0	0	0	0	0	0	0	0	0	0	0	0	0	0	0	0	0	0	0	0	0	0	0	0	0	0	92.16	FALSE	FALSE	FALSE	41	0.002
BTN3A3p.Ala562Thr	BTN3A3	0.00202747571505696	0.00519858598461218	0	0.0060824271451709	NA	NA	NA	NA	NA	NA	0.0029225769918807924	0.009597850081581726	Thr	Ala	TRUE	NA	1	1	0	0	0	0	0	0	0	0	0	0	0	0	0	0	0	0	0	0	0	0	0	0	0	0	0	0	0	0	0	0	0	0	0	0	0	0	0	0	0	0	0	0	0	0	0	0	0	0	0	0	0	0	0	0	0	0	0	0	0	0	0	0	0	0	92.27	FALSE	FALSE	FALSE	41	0.002
BTN3A3p.Pro56Gln	BTN3A3	0.00202747571505696	0.00519858598461218	0	0.0060824271451709	NA	NA	NA	NA	NA	NA	0.0029225769918807924	0.009597850081581726	Gln	Pro	FALSE	NA	1	1	0	0	0	0	0	0	0	0	0	0	0	0	0	0	0	0	0	0	0	0	0	0	0	0	0	0	0	0	0	0	0	0	0	0	0	0	0	0	0	0	0	0	0	0	0	0	0	0	0	0	0	0	0	0	0	0	0	0	0	0	0	0	0	0	91.99	FALSE	FALSE	FALSE	41	0.002
BTN3A3p.Val76Met	BTN3A3	0.00202747571505696	0.00519858598461218	0	0.0060824271451709	NA	NA	NA	NA	NA	NA	0.0029225769918807924	0.009597850081581726	Met	Val	FALSE	NA	1	1	0	0	0	0	0	0	0	0	0	0	0	0	0	0	0	0	0	0	0	0	0	0	0	0	0	0	0	0	0	0	0	0	0	0	0	0	0	0	0	0	0	0	0	0	0	0	0	0	0	0	0	0	0	0	0	0	0	0	0	0	0	0	0	0	92.14	FALSE	FALSE	FALSE	41	0.002
BTNL2p.Glu261Asp	BTNL2	0.00202747571505696	0.00519858598461218	0	0.0060824271451709	NA	NA	NA	NA	NA	NA	0.0029225769918807924	0.009597850081581726	Asp	Glu	FALSE	NA	1	1	0	0	0	0	0	0	0	0	0	0	0	0	0	0	0	0	0	0	0	0	0	0	0	0	0	0	0	0	0	0	0	0	0	0	0	0	0	0	0	0	0	0	0	0	0	0	0	0	0	0	0	0	0	0	0	0	0	0	0	0	0	0	0	0	91.52	FALSE	FALSE	FALSE	41	0.002
BTNL2p.Tyr176Cys	BTNL2	0.00202747571505696	0.00519858598461218	0	0.0060824271451709	NA	NA	NA	NA	NA	NA	0.0029225769918807924	0.009597850081581726	Cys	Tyr	TRUE	NA	1	1	0	0	0	0	0	0	0	0	0	0	0	0	0	0	0	0	0	0	0	0	0	0	0	0	0	0	0	0	0	0	0	0	0	0	0	0	0	0	0	0	0	0	0	0	0	0	0	0	0	0	0	0	0	0	0	0	0	0	0	0	0	0	0	0	92.46	FALSE	FALSE	FALSE	41	0.002
BTNL3p.Gln277Lys	BTNL3	0.00202747571505696	0.00519858598461218	0	0.0060824271451709	NA	NA	NA	NA	NA	NA	0.0029225769918807924	0.009597850081581726	Lys	Gln	TRUE	NA	1	1	0	0	0	0	0	0	0	0	0	0	0	0	0	0	0	0	0	0	0	0	0	0	0	0	0	0	0	0	0	0	0	0	0	0	0	0	0	0	0	0	0	0	0	0	0	0	0	0	0	0	0	0	0	0	0	0	0	0	0	0	0	0	0	0	92.22	FALSE	FALSE	FALSE	41	0.002
BTNL8p.Gly253Val	BTNL8	0.00202747571505696	0.00519858598461218	0	0.0060824271451709	NA	NA	NA	NA	NA	NA	0.0029225769918807924	0.009597850081581726	Val	Gly	FALSE	NA	1	1	0	0	0	0	0	0	0	0	0	0	0	0	0	0	0	0	0	0	0	0	0	0	0	0	0	0	0	0	0	0	0	0	0	0	0	0	0	0	0	0	0	0	0	0	0	0	0	0	0	0	0	0	0	0	0	0	0	0	0	0	0	0	0	0	92.09	FALSE	FALSE	FALSE	41	0.002
BTNL8p.His320Tyr	BTNL8	0.00202747571505696	0.00519858598461218	0	0.0060824271451709	NA	NA	NA	NA	NA	NA	0.0029225769918807924	0.009597850081581726	Tyr	His	TRUE	NA	1	1	0	0	0	0	0	0	0	0	0	0	0	0	0	0	0	0	0	0	0	0	0	0	0	0	0	0	0	0	0	0	0	0	0	0	0	0	0	0	0	0	0	0	0	0	0	0	0	0	0	0	0	0	0	0	0	0	0	0	0	0	0	0	0	0	92.64	FALSE	FALSE	FALSE	41	0.002
BTNL8p.Lys274Gln	BTNL8	0.00202747571505696	0.00519858598461218	0	0.0060824271451709	NA	NA	NA	NA	NA	NA	0.0029225769918807924	0.009597850081581726	Gln	Lys	FALSE	NA	1	1	0	0	0	0	0	0	0	0	0	0	0	0	0	0	0	0	0	0	0	0	0	0	0	0	0	0	0	0	0	0	0	0	0	0	0	0	0	0	0	0	0	0	0	0	0	0	0	0	0	0	0	0	0	0	0	0	0	0	0	0	0	0	0	0	91.87	FALSE	FALSE	FALSE	41	0.002
BTNL8p.Tyr112His	BTNL8	0.00202747571505696	0.00519858598461218	0	0.0060824271451709	NA	NA	NA	NA	NA	NA	0.0029225769918807924	0.009597850081581726	His	Tyr	TRUE	NA	1	1	0	0	0	0	0	0	0	0	0	0	0	0	0	0	0	0	0	0	0	0	0	0	0	0	0	0	0	0	0	0	0	0	0	0	0	0	0	0	0	0	0	0	0	0	0	0	0	0	0	0	0	0	0	0	0	0	0	0	0	0	0	0	0	0	91.94	FALSE	FALSE	FALSE	41	0.002
BTNL9p.Ala481Thr	BTNL9	0.00202747571505696	0.00519858598461218	0	0.0060824271451709	NA	NA	NA	NA	NA	NA	0.0029225769918807924	0.009597850081581726	Thr	Ala	TRUE	NA	1	1	0	0	0	0	0	0	0	0	0	0	0	0	0	0	0	0	0	0	0	0	0	0	0	0	0	0	0	0	0	0	0	0	0	0	0	0	0	0	0	0	0	0	0	0	0	0	0	0	0	0	0	0	0	0	0	0	0	0	0	0	0	0	0	0	91.76	FALSE	FALSE	FALSE	41	0.002
BTNL9p.Arg101Trp	BTNL9	0.00202747571505696	0.00519858598461218	0	0.0060824271451709	NA	NA	NA	NA	NA	NA	0.0029225769918807924	0.009597850081581726	Trp	Arg	FALSE	NA	1	1	0	0	0	0	0	0	0	0	0	0	0	0	0	0	0	0	0	0	0	0	0	0	0	0	0	0	0	0	0	0	0	0	0	0	0	0	0	0	0	0	0	0	0	0	0	0	0	0	0	0	0	0	0	0	0	0	0	0	0	0	0	0	0	0	92.64	FALSE	FALSE	FALSE	41	0.002
BTNL9p.Arg281Gln	BTNL9	0.00202747571505696	0.00519858598461218	0	0.0060824271451709	NA	NA	NA	NA	NA	NA	0.0029225769918807924	0.009597850081581726	Gln	Arg	FALSE	NA	1	1	0	0	0	0	0	0	0	0	0	0	0	0	0	0	0	0	0	0	0	0	0	0	0	0	0	0	0	0	0	0	0	0	0	0	0	0	0	0	0	0	0	0	0	0	0	0	0	0	0	0	0	0	0	0	0	0	0	0	0	0	0	0	0	0	92.18	FALSE	FALSE	FALSE	41	0.002
BTNL9p.Gly362Val	BTNL9	0.00202747571505696	0.00519858598461218	0	0.0060824271451709	NA	NA	NA	NA	NA	NA	0.0029225769918807924	0.009597850081581726	Val	Gly	FALSE	NA	1	1	0	0	0	0	0	0	0	0	0	0	0	0	0	0	0	0	0	0	0	0	0	0	0	0	0	0	0	0	0	0	0	0	0	0	0	0	0	0	0	0	0	0	0	0	0	0	0	0	0	0	0	0	0	0	0	0	0	0	0	0	0	0	0	0	92.13	FALSE	FALSE	FALSE	41	0.002
BTNL9p.Leu106Met	BTNL9	0.00202747571505696	0.00519858598461218	0	0.0060824271451709	NA	NA	NA	NA	NA	NA	0.0029225769918807924	0.009597850081581726	Met	Leu	FALSE	NA	1	1	0	0	0	0	0	0	0	0	0	0	0	0	0	0	0	0	0	0	0	0	0	0	0	0	0	0	0	0	0	0	0	0	0	0	0	0	0	0	0	0	0	0	0	0	0	0	0	0	0	0	0	0	0	0	0	0	0	0	0	0	0	0	0	0	92.27	FALSE	FALSE	FALSE	41	0.002
BTNL9p.Pro195Ser	BTNL9	0.00202747571505696	0.00519858598461218	0	0.0060824271451709	NA	NA	NA	NA	NA	NA	0.0029225769918807924	0.009597850081581726	Ser	Pro	TRUE	NA	1	1	0	0	0	0	0	0	0	0	0	0	0	0	0	0	0	0	0	0	0	0	0	0	0	0	0	0	0	0	0	0	0	0	0	0	0	0	0	0	0	0	0	0	0	0	0	0	0	0	0	0	0	0	0	0	0	0	0	0	0	0	0	0	0	0	92.08	FALSE	FALSE	FALSE	41	0.002
BTRCp.Arg321Leu	BTRC	0.00202747571505696	0.00519858598461218	0	0.0060824271451709	NA	NA	NA	NA	NA	NA	0.0029225769918807924	0.009597850081581726	Leu	Arg	FALSE	NA	1	1	0	0	0	0	0	0	0	0	0	0	0	0	0	0	0	0	0	0	0	0	0	0	0	0	0	0	0	0	0	0	0	0	0	0	0	0	0	0	0	0	0	0	0	0	0	0	0	0	0	0	0	0	0	0	0	0	0	0	0	0	0	0	0	0	91.85	FALSE	FALSE	FALSE	41	0.002
BTRCp.Asn113Ile	BTRC	0.00202747571505696	0.00519858598461218	0	0.0060824271451709	NA	NA	NA	NA	NA	NA	0.0029225769918807924	0.009597850081581726	Ile	Asn	FALSE	NA	1	1	0	0	0	0	0	0	0	0	0	0	0	0	0	0	0	0	0	0	0	0	0	0	0	0	0	0	0	0	0	0	0	0	0	0	0	0	0	0	0	0	0	0	0	0	0	0	0	0	0	0	0	0	0	0	0	0	0	0	0	0	0	0	0	0	92.01	FALSE	FALSE	FALSE	41	0.002
BTRCp.Asn89Lys	BTRC	0.00202747571505696	0.00519858598461218	0	0.0060824271451709	NA	NA	NA	NA	NA	NA	0.0029225769918807924	0.009597850081581726	Lys	Asn	TRUE	NA	1	1	0	0	0	0	0	0	0	0	0	0	0	0	0	0	0	0	0	0	0	0	0	0	0	0	0	0	0	0	0	0	0	0	0	0	0	0	0	0	0	0	0	0	0	0	0	0	0	0	0	0	0	0	0	0	0	0	0	0	0	0	0	0	0	0	91.7	FALSE	FALSE	FALSE	41	0.002
BTRCp.Asp313Asn	BTRC	0.00202747571505696	0.00519858598461218	0	0.0060824271451709	NA	NA	NA	NA	NA	NA	0.0029225769918807924	0.009597850081581726	Asn	Asp	FALSE	NA	1	1	0	0	0	0	0	0	0	0	0	0	0	0	0	0	0	0	0	0	0	0	0	0	0	0	0	0	0	0	0	0	0	0	0	0	0	0	0	0	0	0	0	0	0	0	0	0	0	0	0	0	0	0	0	0	0	0	0	0	0	0	0	0	0	0	91.67	FALSE	FALSE	FALSE	41	0.002
BTRCp.Ser29Arg	BTRC	0.00202747571505696	0.00519858598461218	0	0.0060824271451709	NA	NA	NA	NA	NA	NA	0.0029225769918807924	0.009597850081581726	Arg	Ser	TRUE	NA	1	1	0	0	0	0	0	0	0	0	0	0	0	0	0	0	0	0	0	0	0	0	0	0	0	0	0	0	0	0	0	0	0	0	0	0	0	0	0	0	0	0	0	0	0	0	0	0	0	0	0	0	0	0	0	0	0	0	0	0	0	0	0	0	0	0	91.59	FALSE	FALSE	FALSE	41	0.002
BUB1Bp.Arg322Gly	BUB1B	0.00202747571505696	0.00519858598461218	0	0.0060824271451709	NA	NA	NA	NA	NA	NA	0.0029225769918807924	0.009597850081581726	Gly	Arg	FALSE	1	1	1	0	0	0	0	0	0	0	0	0	0	0	0	0	0	0	0	0	0	0	0	0	0	0	0	0	0	0	0	0	0	0	0	0	0	0	0	0	0	0	0	0	0	0	0	0	0	0	0	0	0	0	0	0	0	0	0	0	0	0	0	0	0	0	0	92.48	FALSE	FALSE	FALSE	41	0.002
BUB1Bp.Gln460Leu	BUB1B	0.00202747571505696	0.00519858598461218	0	0.0060824271451709	NA	NA	NA	NA	NA	NA	0.0029225769918807924	0.009597850081581726	Leu	Gln	FALSE	1	1	1	0	0	0	0	0	0	0	0	0	0	0	0	0	0	0	0	0	0	0	0	0	0	0	0	0	0	0	0	0	0	0	0	0	0	0	0	0	0	0	0	0	0	0	0	0	0	0	0	0	0	0	0	0	0	0	0	0	0	0	0	0	0	0	0	91.84	FALSE	FALSE	FALSE	41	0.002
BUB1Bp.Gln554Lys	BUB1B	0.00202747571505696	0.00519858598461218	0	0.0060824271451709	NA	NA	NA	NA	NA	NA	0.0029225769918807924	0.009597850081581726	Lys	Gln	TRUE	1	1	1	0	0	0	0	0	0	0	0	0	0	0	0	0	0	0	0	0	0	0	0	0	0	0	0	0	0	0	0	0	0	0	0	0	0	0	0	0	0	0	0	0	0	0	0	0	0	0	0	0	0	0	0	0	0	0	0	0	0	0	0	0	0	0	0	92.44	FALSE	FALSE	FALSE	41	0.002
BUB1Bp.Glu23Lys	BUB1B	0.00202747571505696	0.00519858598461218	0	0.0060824271451709	NA	NA	NA	NA	NA	NA	0.0029225769918807924	0.009597850081581726	Lys	Glu	TRUE	1	1	1	0	0	0	0	0	0	0	0	0	0	0	0	0	0	0	0	0	0	0	0	0	0	0	0	0	0	0	0	0	0	0	0	0	0	0	0	0	0	0	0	0	0	0	0	0	0	0	0	0	0	0	0	0	0	0	0	0	0	0	0	0	0	0	0	91.63	FALSE	FALSE	FALSE	41	0.002
BUB1Bp.Tyr81Cys	BUB1B	0.00202747571505696	0.00519858598461218	0	0.0060824271451709	NA	NA	NA	NA	NA	NA	0.0029225769918807924	0.009597850081581726	Cys	Tyr	TRUE	1	1	1	0	0	0	0	0	0	0	0	0	0	0	0	0	0	0	0	0	0	0	0	0	0	0	0	0	0	0	0	0	0	0	0	0	0	0	0	0	0	0	0	0	0	0	0	0	0	0	0	0	0	0	0	0	0	0	0	0	0	0	0	0	0	0	0	92.09	FALSE	FALSE	FALSE	41	0.002
BUB1p.Lys595Arg	BUB1	0.00202747571505696	0.00519858598461218	0	0.0060824271451709	NA	NA	NA	NA	NA	NA	0.0029225769918807924	0.009597850081581726	Arg	Lys	TRUE	NA	1	1	0	0	0	0	0	0	0	0	0	0	0	0	0	0	0	0	0	0	0	0	0	0	0	0	0	0	0	0	0	0	0	0	0	0	0	0	0	0	0	0	0	0	0	0	0	0	0	0	0	0	0	0	0	0	0	0	0	0	0	0	0	0	0	0	91.61	FALSE	FALSE	FALSE	41	0.002
BUB1p.Met645Lys	BUB1	0.00202747571505696	0.00519858598461218	0	0.0060824271451709	NA	NA	NA	NA	NA	NA	0.0029225769918807924	0.009597850081581726	Lys	Met	TRUE	NA	1	1	0	0	0	0	0	0	0	0	0	0	0	0	0	0	0	0	0	0	0	0	0	0	0	0	0	0	0	0	0	0	0	0	0	0	0	0	0	0	0	0	0	0	0	0	0	0	0	0	0	0	0	0	0	0	0	0	0	0	0	0	0	0	0	0	92.49	FALSE	FALSE	FALSE	41	0.002
BUB1p.Phe438Cys	BUB1	0.00202747571505696	0.00519858598461218	0	0.0060824271451709	NA	NA	NA	NA	NA	NA	0.0029225769918807924	0.009597850081581726	Cys	Phe	TRUE	NA	1	1	0	0	0	0	0	0	0	0	0	0	0	0	0	0	0	0	0	0	0	0	0	0	0	0	0	0	0	0	0	0	0	0	0	0	0	0	0	0	0	0	0	0	0	0	0	0	0	0	0	0	0	0	0	0	0	0	0	0	0	0	0	0	0	0	91.92	FALSE	FALSE	FALSE	41	0.002
BUB1p.Ser950Arg	BUB1	0.00202747571505696	0.00519858598461218	0	0.0060824271451709	NA	NA	NA	NA	NA	NA	0.0029225769918807924	0.009597850081581726	Arg	Ser	TRUE	NA	1	1	0	0	0	0	0	0	0	0	0	0	0	0	0	0	0	0	0	0	0	0	0	0	0	0	0	0	0	0	0	0	0	0	0	0	0	0	0	0	0	0	0	0	0	0	0	0	0	0	0	0	0	0	0	0	0	0	0	0	0	0	0	0	0	0	92.17	FALSE	FALSE	FALSE	41	0.002
BUB1p.Thr805Ile	BUB1	0.00202747571505696	0.00519858598461218	0	0.0060824271451709	NA	NA	NA	NA	NA	NA	0.0029225769918807924	0.009597850081581726	Ile	Thr	FALSE	NA	1	1	0	0	0	0	0	0	0	0	0	0	0	0	0	0	0	0	0	0	0	0	0	0	0	0	0	0	0	0	0	0	0	0	0	0	0	0	0	0	0	0	0	0	0	0	0	0	0	0	0	0	0	0	0	0	0	0	0	0	0	0	0	0	0	0	91.84	FALSE	FALSE	FALSE	41	0.002
BUB3p.Asn286Asp	BUB3	0.00202747571505696	0.00519858598461218	0	0.0060824271451709	NA	NA	NA	NA	NA	NA	0.0029225769918807924	0.009597850081581726	Asp	Asn	FALSE	NA	1	1	0	0	0	0	0	0	0	0	0	0	0	0	0	0	0	0	0	0	0	0	0	0	0	0	0	0	0	0	0	0	0	0	0	0	0	0	0	0	0	0	0	0	0	0	0	0	0	0	0	0	0	0	0	0	0	0	0	0	0	0	0	0	0	0	92.1	FALSE	FALSE	FALSE	41	0.002
BUB3p.Ile231Val	BUB3	0.00202747571505696	0.00519858598461218	0	0.0060824271451709	NA	NA	NA	NA	NA	NA	0.0029225769918807924	0.009597850081581726	Val	Ile	FALSE	NA	1	1	0	0	0	0	0	0	0	0	0	0	0	0	0	0	0	0	0	0	0	0	0	0	0	0	0	0	0	0	0	0	0	0	0	0	0	0	0	0	0	0	0	0	0	0	0	0	0	0	0	0	0	0	0	0	0	0	0	0	0	0	0	0	0	0	92.3	FALSE	FALSE	FALSE	41	0.002
BUB3p.Thr304Lys	BUB3	0.00202747571505696	0.00519858598461218	0	0.0060824271451709	NA	NA	NA	NA	NA	NA	0.0029225769918807924	0.009597850081581726	Lys	Thr	TRUE	NA	1	1	0	0	0	0	0	0	0	0	0	0	0	0	0	0	0	0	0	0	0	0	0	0	0	0	0	0	0	0	0	0	0	0	0	0	0	0	0	0	0	0	0	0	0	0	0	0	0	0	0	0	0	0	0	0	0	0	0	0	0	0	0	0	0	0	91.94	FALSE	FALSE	FALSE	41	0.002
BUD13p.Ala502Thr	BUD13	0.00202747571505696	0.00519858598461218	0	0.0060824271451709	NA	NA	NA	NA	NA	NA	0.0029225769918807924	0.009597850081581726	Thr	Ala	TRUE	NA	1	1	0	0	0	0	0	0	0	0	0	0	0	0	0	0	0	0	0	0	0	0	0	0	0	0	0	0	0	0	0	0	0	0	0	0	0	0	0	0	0	0	0	0	0	0	0	0	0	0	0	0	0	0	0	0	0	0	0	0	0	0	0	0	0	0	92.11	FALSE	FALSE	FALSE	41	0.002
BUD13p.Ser287Gly	BUD13	0.00202747571505696	0.00519858598461218	0	0.0060824271451709	NA	NA	NA	NA	NA	NA	0.0029225769918807924	0.009597850081581726	Gly	Ser	FALSE	NA	1	1	0	0	0	0	0	0	0	0	0	0	0	0	0	0	0	0	0	0	0	0	0	0	0	0	0	0	0	0	0	0	0	0	0	0	0	0	0	0	0	0	0	0	0	0	0	0	0	0	0	0	0	0	0	0	0	0	0	0	0	0	0	0	0	0	92.13	FALSE	FALSE	FALSE	41	0.002
BUD13p.Thr174Ile	BUD13	0.00202747571505696	0.00519858598461218	0	0.0060824271451709	NA	NA	NA	NA	NA	NA	0.0029225769918807924	0.009597850081581726	Ile	Thr	FALSE	NA	1	1	0	0	0	0	0	0	0	0	0	0	0	0	0	0	0	0	0	0	0	0	0	0	0	0	0	0	0	0	0	0	0	0	0	0	0	0	0	0	0	0	0	0	0	0	0	0	0	0	0	0	0	0	0	0	0	0	0	0	0	0	0	0	0	0	92.1	FALSE	FALSE	FALSE	41	0.002
BUD31p.Gln107Arg	BUD31	0.00202747571505696	0.00519858598461218	0	0.0060824271451709	NA	NA	NA	NA	NA	NA	0.0029225769918807924	0.009597850081581726	Arg	Gln	TRUE	NA	1	1	0	0	0	0	0	0	0	0	0	0	0	0	0	0	0	0	0	0	0	0	0	0	0	0	0	0	0	0	0	0	0	0	0	0	0	0	0	0	0	0	0	0	0	0	0	0	0	0	0	0	0	0	0	0	0	0	0	0	0	0	0	0	0	0	92.05	FALSE	FALSE	FALSE	41	0.002
BVESp.Arg10Ile	BVES	0.00202747571505696	0.00519858598461218	0	0.0060824271451709	NA	NA	NA	NA	NA	NA	0.0029225769918807924	0.009597850081581726	Ile	Arg	FALSE	NA	1	1	0	0	0	0	0	0	0	0	0	0	0	0	0	0	0	0	0	0	0	0	0	0	0	0	0	0	0	0	0	0	0	0	0	0	0	0	0	0	0	0	0	0	0	0	0	0	0	0	0	0	0	0	0	0	0	0	0	0	0	0	0	0	0	0	91.83	FALSE	FALSE	FALSE	41	0.002
BVESp.Asn97Ser	BVES	0.00202747571505696	0.00519858598461218	0	0.0060824271451709	NA	NA	NA	NA	NA	NA	0.0029225769918807924	0.009597850081581726	Ser	Asn	TRUE	NA	1	1	0	0	0	0	0	0	0	0	0	0	0	0	0	0	0	0	0	0	0	0	0	0	0	0	0	0	0	0	0	0	0	0	0	0	0	0	0	0	0	0	0	0	0	0	0	0	0	0	0	0	0	0	0	0	0	0	0	0	0	0	0	0	0	0	92.06	FALSE	FALSE	FALSE	41	0.002
BVESp.Cys150Ser	BVES	0.00202747571505696	0.00519858598461218	0	0.0060824271451709	NA	NA	NA	NA	NA	NA	0.0029225769918807924	0.009597850081581726	Ser	Cys	TRUE	NA	1	1	0	0	0	0	0	0	0	0	0	0	0	0	0	0	0	0	0	0	0	0	0	0	0	0	0	0	0	0	0	0	0	0	0	0	0	0	0	0	0	0	0	0	0	0	0	0	0	0	0	0	0	0	0	0	0	0	0	0	0	0	0	0	0	0	92.08	FALSE	FALSE	FALSE	41	0.002
BVESp.Phe198Leu	BVES	0.00202747571505696	0.00519858598461218	0	0.0060824271451709	NA	NA	NA	NA	NA	NA	0.0029225769918807924	0.009597850081581726	Leu	Phe	FALSE	NA	1	1	0	0	0	0	0	0	0	0	0	0	0	0	0	0	0	0	0	0	0	0	0	0	0	0	0	0	0	0	0	0	0	0	0	0	0	0	0	0	0	0	0	0	0	0	0	0	0	0	0	0	0	0	0	0	0	0	0	0	0	0	0	0	0	0	91.51	FALSE	FALSE	FALSE	41	0.002
BVESp.Phe249Cys	BVES	0.00202747571505696	0.00519858598461218	0	0.0060824271451709	NA	NA	NA	NA	NA	NA	0.0029225769918807924	0.009597850081581726	Cys	Phe	TRUE	NA	1	1	0	0	0	0	0	0	0	0	0	0	0	0	0	0	0	0	0	0	0	0	0	0	0	0	0	0	0	0	0	0	0	0	0	0	0	0	0	0	0	0	0	0	0	0	0	0	0	0	0	0	0	0	0	0	0	0	0	0	0	0	0	0	0	0	92.2	FALSE	FALSE	FALSE	41	0.002
BYSLp.Arg427Cys	BYSL	0.00202747571505696	0.00519858598461218	0	0.0060824271451709	NA	NA	NA	NA	NA	NA	0.0029225769918807924	0.009597850081581726	Cys	Arg	TRUE	NA	1	1	0	0	0	0	0	0	0	0	0	0	0	0	0	0	0	0	0	0	0	0	0	0	0	0	0	0	0	0	0	0	0	0	0	0	0	0	0	0	0	0	0	0	0	0	0	0	0	0	0	0	0	0	0	0	0	0	0	0	0	0	0	0	0	0	91.69	FALSE	FALSE	FALSE	41	0.002
BYSLp.Gln60Lys	BYSL	0.00202747571505696	0.00519858598461218	0	0.0060824271451709	NA	NA	NA	NA	NA	NA	0.0029225769918807924	0.009597850081581726	Lys	Gln	TRUE	NA	1	1	0	0	0	0	0	0	0	0	0	0	0	0	0	0	0	0	0	0	0	0	0	0	0	0	0	0	0	0	0	0	0	0	0	0	0	0	0	0	0	0	0	0	0	0	0	0	0	0	0	0	0	0	0	0	0	0	0	0	0	0	0	0	0	0	92.06	FALSE	FALSE	FALSE	41	0.002
BYSLp.His119Tyr	BYSL	0.00202747571505696	0.00519858598461218	0	0.0060824271451709	NA	NA	NA	NA	NA	NA	0.0029225769918807924	0.009597850081581726	Tyr	His	TRUE	NA	1	1	0	0	0	0	0	0	0	0	0	0	0	0	0	0	0	0	0	0	0	0	0	0	0	0	0	0	0	0	0	0	0	0	0	0	0	0	0	0	0	0	0	0	0	0	0	0	0	0	0	0	0	0	0	0	0	0	0	0	0	0	0	0	0	0	91.79	FALSE	FALSE	FALSE	41	0.002
BYSLp.Lys5Met	BYSL	0.00202747571505696	0.00519858598461218	0	0.0060824271451709	NA	NA	NA	NA	NA	NA	0.0029225769918807924	0.009597850081581726	Met	Lys	FALSE	NA	1	1	0	0	0	0	0	0	0	0	0	0	0	0	0	0	0	0	0	0	0	0	0	0	0	0	0	0	0	0	0	0	0	0	0	0	0	0	0	0	0	0	0	0	0	0	0	0	0	0	0	0	0	0	0	0	0	0	0	0	0	0	0	0	0	0	92.6	FALSE	FALSE	FALSE	41	0.002
BZRAP1p.Arg1601Ter	BZRAP1	0.00202747571505696	0.00519858598461218	0	0.0060824271451709	NA	NA	NA	NA	NA	NA	0.0029225769918807924	0.009597850081581726	Ter	Arg	FALSE	NA	1	1	0	0	0	0	0	0	0	0	0	0	0	0	0	0	0	0	0	0	0	0	0	0	0	0	0	0	0	0	0	0	0	0	0	0	0	0	0	0	0	0	0	0	0	0	0	0	0	0	0	0	0	0	0	0	0	0	0	0	0	0	0	0	0	0	92.17	FALSE	FALSE	FALSE	41	0.002
BZRAP1p.Arg1851Met	BZRAP1	0.00202747571505696	0.00519858598461218	0	0.0060824271451709	NA	NA	NA	NA	NA	NA	0.0029225769918807924	0.009597850081581726	Met	Arg	FALSE	NA	1	1	0	0	0	0	0	0	0	0	0	0	0	0	0	0	0	0	0	0	0	0	0	0	0	0	0	0	0	0	0	0	0	0	0	0	0	0	0	0	0	0	0	0	0	0	0	0	0	0	0	0	0	0	0	0	0	0	0	0	0	0	0	0	0	0	91.71	FALSE	FALSE	FALSE	41	0.002
BZRAP1p.Gly1803Val	BZRAP1	0.00202747571505696	0.00519858598461218	0	0.0060824271451709	NA	NA	NA	NA	NA	NA	0.0029225769918807924	0.009597850081581726	Val	Gly	FALSE	NA	1	1	0	0	0	0	0	0	0	0	0	0	0	0	0	0	0	0	0	0	0	0	0	0	0	0	0	0	0	0	0	0	0	0	0	0	0	0	0	0	0	0	0	0	0	0	0	0	0	0	0	0	0	0	0	0	0	0	0	0	0	0	0	0	0	0	92.02	FALSE	FALSE	FALSE	41	0.002
BZRAP1p.Gly882Ter	BZRAP1	0.00202747571505696	0.00519858598461218	0	0.0060824271451709	NA	NA	NA	NA	NA	NA	0.0029225769918807924	0.009597850081581726	Ter	Gly	FALSE	NA	1	1	0	0	0	0	0	0	0	0	0	0	0	0	0	0	0	0	0	0	0	0	0	0	0	0	0	0	0	0	0	0	0	0	0	0	0	0	0	0	0	0	0	0	0	0	0	0	0	0	0	0	0	0	0	0	0	0	0	0	0	0	0	0	0	0	91.94	FALSE	FALSE	FALSE	41	0.002
BZRAP1p.Gly953Glu	BZRAP1	0.00202747571505696	0.00519858598461218	0	0.0060824271451709	NA	NA	NA	NA	NA	NA	0.0029225769918807924	0.009597850081581726	Glu	Gly	FALSE	NA	1	1	0	0	0	0	0	0	0	0	0	0	0	0	0	0	0	0	0	0	0	0	0	0	0	0	0	0	0	0	0	0	0	0	0	0	0	0	0	0	0	0	0	0	0	0	0	0	0	0	0	0	0	0	0	0	0	0	0	0	0	0	0	0	0	0	92.24	FALSE	FALSE	FALSE	41	0.002
BZRAP1p.His614Leu	BZRAP1	0.00202747571505696	0.00519858598461218	0	0.0060824271451709	NA	NA	NA	NA	NA	NA	0.0029225769918807924	0.009597850081581726	Leu	His	FALSE	NA	1	1	0	0	0	0	0	0	0	0	0	0	0	0	0	0	0	0	0	0	0	0	0	0	0	0	0	0	0	0	0	0	0	0	0	0	0	0	0	0	0	0	0	0	0	0	0	0	0	0	0	0	0	0	0	0	0	0	0	0	0	0	0	0	0	0	91.81	FALSE	FALSE	FALSE	41	0.002
BZRAP1p.Lys1666Glu	BZRAP1	0.00202747571505696	0.00519858598461218	0	0.0060824271451709	NA	NA	NA	NA	NA	NA	0.0029225769918807924	0.009597850081581726	Glu	Lys	FALSE	NA	1	1	0	0	0	0	0	0	0	0	0	0	0	0	0	0	0	0	0	0	0	0	0	0	0	0	0	0	0	0	0	0	0	0	0	0	0	0	0	0	0	0	0	0	0	0	0	0	0	0	0	0	0	0	0	0	0	0	0	0	0	0	0	0	0	0	91.97	FALSE	FALSE	FALSE	41	0.002
BZRAP1p.Ser1744Ter	BZRAP1	0.00202747571505696	0.00519858598461218	0	0.0060824271451709	NA	NA	NA	NA	NA	NA	0.0029225769918807924	0.009597850081581726	Ter	Ser	FALSE	NA	1	1	0	0	0	0	0	0	0	0	0	0	0	0	0	0	0	0	0	0	0	0	0	0	0	0	0	0	0	0	0	0	0	0	0	0	0	0	0	0	0	0	0	0	0	0	0	0	0	0	0	0	0	0	0	0	0	0	0	0	0	0	0	0	0	0	92.2	FALSE	FALSE	FALSE	41	0.002
BZW1p.Asp135Glu	BZW1	0.00202747571505696	0.00519858598461218	0	0.0060824271451709	NA	NA	NA	NA	NA	NA	0.0029225769918807924	0.009597850081581726	Glu	Asp	FALSE	NA	1	1	0	0	0	0	0	0	0	0	0	0	0	0	0	0	0	0	0	0	0	0	0	0	0	0	0	0	0	0	0	0	0	0	0	0	0	0	0	0	0	0	0	0	0	0	0	0	0	0	0	0	0	0	0	0	0	0	0	0	0	0	0	0	0	0	91.62	FALSE	FALSE	FALSE	41	0.002
BZW1p.Pro41Ser	BZW1	0.00202747571505696	0.00519858598461218	0	0.0060824271451709	NA	NA	NA	NA	NA	NA	0.0029225769918807924	0.009597850081581726	Ser	Pro	TRUE	NA	1	1	0	0	0	0	0	0	0	0	0	0	0	0	0	0	0	0	0	0	0	0	0	0	0	0	0	0	0	0	0	0	0	0	0	0	0	0	0	0	0	0	0	0	0	0	0	0	0	0	0	0	0	0	0	0	0	0	0	0	0	0	0	0	0	0	91.97	FALSE	FALSE	FALSE	41	0.002
BZW1p.Val245Gly	BZW1	0.00202747571505696	0.00519858598461218	0	0.0060824271451709	NA	NA	NA	NA	NA	NA	0.0029225769918807924	0.009597850081581726	Gly	Val	FALSE	NA	1	1	0	0	0	0	0	0	0	0	0	0	0	0	0	0	0	0	0	0	0	0	0	0	0	0	0	0	0	0	0	0	0	0	0	0	0	0	0	0	0	0	0	0	0	0	0	0	0	0	0	0	0	0	0	0	0	0	0	0	0	0	0	0	0	0	92.46	FALSE	FALSE	FALSE	41	0.002
BZW2p.Ala184Val	BZW2	0.00202747571505696	0.00519858598461218	0	0.0060824271451709	NA	NA	NA	NA	NA	NA	0.0029225769918807924	0.009597850081581726	Val	Ala	FALSE	NA	1	1	0	0	0	0	0	0	0	0	0	0	0	0	0	0	0	0	0	0	0	0	0	0	0	0	0	0	0	0	0	0	0	0	0	0	0	0	0	0	0	0	0	0	0	0	0	0	0	0	0	0	0	0	0	0	0	0	0	0	0	0	0	0	0	0	91.7	FALSE	FALSE	FALSE	41	0.002
BZW2p.Glu103Ter	BZW2	0.00202747571505696	0.00519858598461218	0	0.0060824271451709	NA	NA	NA	NA	NA	NA	0.0029225769918807924	0.009597850081581726	Ter	Glu	FALSE	NA	1	1	0	0	0	0	0	0	0	0	0	0	0	0	0	0	0	0	0	0	0	0	0	0	0	0	0	0	0	0	0	0	0	0	0	0	0	0	0	0	0	0	0	0	0	0	0	0	0	0	0	0	0	0	0	0	0	0	0	0	0	0	0	0	0	0	92.35	FALSE	FALSE	FALSE	41	0.002
BZW2p.Gly11Val	BZW2	0.00202747571505696	0.00519858598461218	0	0.0060824271451709	NA	NA	NA	NA	NA	NA	0.0029225769918807924	0.009597850081581726	Val	Gly	FALSE	NA	1	1	0	0	0	0	0	0	0	0	0	0	0	0	0	0	0	0	0	0	0	0	0	0	0	0	0	0	0	0	0	0	0	0	0	0	0	0	0	0	0	0	0	0	0	0	0	0	0	0	0	0	0	0	0	0	0	0	0	0	0	0	0	0	0	0	92.24	FALSE	FALSE	FALSE	41	0.002
BZW2p.Ser100Ter	BZW2	0.00202747571505696	0.00519858598461218	0	0.0060824271451709	NA	NA	NA	NA	NA	NA	0.0029225769918807924	0.009597850081581726	Ter	Ser	FALSE	NA	1	1	0	0	0	0	0	0	0	0	0	0	0	0	0	0	0	0	0	0	0	0	0	0	0	0	0	0	0	0	0	0	0	0	0	0	0	0	0	0	0	0	0	0	0	0	0	0	0	0	0	0	0	0	0	0	0	0	0	0	0	0	0	0	0	0	91.64	FALSE	FALSE	FALSE	41	0.002
C10ORF107p.Glu196Asp	C10ORF107	0.00202747571505696	0.00519858598461218	0	0.0060824271451709	NA	NA	NA	NA	NA	NA	0.0029225769918807924	0.009597850081581726	Asp	Glu	FALSE	NA	1	1	0	0	0	0	0	0	0	0	0	0	0	0	0	0	0	0	0	0	0	0	0	0	0	0	0	0	0	0	0	0	0	0	0	0	0	0	0	0	0	0	0	0	0	0	0	0	0	0	0	0	0	0	0	0	0	0	0	0	0	0	0	0	0	0	91.58	FALSE	FALSE	FALSE	41	0.002
C10ORF107p.Phe3Leu	C10ORF107	0.00202747571505696	0.00519858598461218	0	0.0060824271451709	NA	NA	NA	NA	NA	NA	0.0029225769918807924	0.009597850081581726	Leu	Phe	FALSE	NA	1	1	0	0	0	0	0	0	0	0	0	0	0	0	0	0	0	0	0	0	0	0	0	0	0	0	0	0	0	0	0	0	0	0	0	0	0	0	0	0	0	0	0	0	0	0	0	0	0	0	0	0	0	0	0	0	0	0	0	0	0	0	0	0	0	0	91.94	FALSE	FALSE	FALSE	41	0.002
C10ORF10p.Pro13His	C10ORF10	0.00202747571505696	0.00519858598461218	0	0.0060824271451709	NA	NA	NA	NA	NA	NA	0.0029225769918807924	0.009597850081581726	His	Pro	TRUE	NA	1	1	0	0	0	0	0	0	0	0	0	0	0	0	0	0	0	0	0	0	0	0	0	0	0	0	0	0	0	0	0	0	0	0	0	0	0	0	0	0	0	0	0	0	0	0	0	0	0	0	0	0	0	0	0	0	0	0	0	0	0	0	0	0	0	0	92.2	FALSE	FALSE	FALSE	41	0.002
C10ORF112p.Pro565Ser	C10ORF112	0.00202747571505696	0.00519858598461218	0	0.0060824271451709	NA	NA	NA	NA	NA	NA	0.0029225769918807924	0.009597850081581726	Ser	Pro	TRUE	NA	1	1	0	0	0	0	0	0	0	0	0	0	0	0	0	0	0	0	0	0	0	0	0	0	0	0	0	0	0	0	0	0	0	0	0	0	0	0	0	0	0	0	0	0	0	0	0	0	0	0	0	0	0	0	0	0	0	0	0	0	0	0	0	0	0	0	91.74	FALSE	FALSE	FALSE	41	0.002
C10ORF113p.Ala105Thr	C10ORF113	0.00202747571505696	0.00519858598461218	0	0.0060824271451709	NA	NA	NA	NA	NA	NA	0.0029225769918807924	0.009597850081581726	Thr	Ala	TRUE	NA	1	1	0	0	0	0	0	0	0	0	0	0	0	0	0	0	0	0	0	0	0	0	0	0	0	0	0	0	0	0	0	0	0	0	0	0	0	0	0	0	0	0	0	0	0	0	0	0	0	0	0	0	0	0	0	0	0	0	0	0	0	0	0	0	0	0	92.14	FALSE	FALSE	FALSE	41	0.002
C10ORF113p.Gly76Glu	C10ORF113	0.00202747571505696	0.00519858598461218	0	0.0060824271451709	NA	NA	NA	NA	NA	NA	0.0029225769918807924	0.009597850081581726	Glu	Gly	FALSE	NA	1	1	0	0	0	0	0	0	0	0	0	0	0	0	0	0	0	0	0	0	0	0	0	0	0	0	0	0	0	0	0	0	0	0	0	0	0	0	0	0	0	0	0	0	0	0	0	0	0	0	0	0	0	0	0	0	0	0	0	0	0	0	0	0	0	0	92.02	FALSE	FALSE	FALSE	41	0.002
C10ORF113p.Ile22Thr	C10ORF113	0.00202747571505696	0.00519858598461218	0	0.0060824271451709	NA	NA	NA	NA	NA	NA	0.0029225769918807924	0.009597850081581726	Thr	Ile	TRUE	NA	1	1	0	0	0	0	0	0	0	0	0	0	0	0	0	0	0	0	0	0	0	0	0	0	0	0	0	0	0	0	0	0	0	0	0	0	0	0	0	0	0	0	0	0	0	0	0	0	0	0	0	0	0	0	0	0	0	0	0	0	0	0	0	0	0	0	92.22	FALSE	FALSE	FALSE	41	0.002
C10ORF115p.Leu14Ile	C10ORF115	0.00202747571505696	0.00519858598461218	0	0.0060824271451709	NA	NA	NA	NA	NA	NA	0.0029225769918807924	0.009597850081581726	Ile	Leu	FALSE	NA	1	1	0	0	0	0	0	0	0	0	0	0	0	0	0	0	0	0	0	0	0	0	0	0	0	0	0	0	0	0	0	0	0	0	0	0	0	0	0	0	0	0	0	0	0	0	0	0	0	0	0	0	0	0	0	0	0	0	0	0	0	0	0	0	0	0	91.98	FALSE	FALSE	FALSE	41	0.002
C10ORF118p.Asp270Gly	C10ORF118	0.00202747571505696	0.00519858598461218	0	0.0060824271451709	NA	NA	NA	NA	NA	NA	0.0029225769918807924	0.009597850081581726	Gly	Asp	FALSE	NA	1	1	0	0	0	0	0	0	0	0	0	0	0	0	0	0	0	0	0	0	0	0	0	0	0	0	0	0	0	0	0	0	0	0	0	0	0	0	0	0	0	0	0	0	0	0	0	0	0	0	0	0	0	0	0	0	0	0	0	0	0	0	0	0	0	0	91.65	FALSE	FALSE	FALSE	41	0.002
C10ORF118p.Leu38Ser	C10ORF118	0.00202747571505696	0.00519858598461218	0	0.0060824271451709	NA	NA	NA	NA	NA	NA	0.0029225769918807924	0.009597850081581726	Ser	Leu	TRUE	NA	1	1	0	0	0	0	0	0	0	0	0	0	0	0	0	0	0	0	0	0	0	0	0	0	0	0	0	0	0	0	0	0	0	0	0	0	0	0	0	0	0	0	0	0	0	0	0	0	0	0	0	0	0	0	0	0	0	0	0	0	0	0	0	0	0	0	92.29	FALSE	FALSE	FALSE	41	0.002
C10ORF118p.Met495Val	C10ORF118	0.00202747571505696	0.00519858598461218	0	0.0060824271451709	NA	NA	NA	NA	NA	NA	0.0029225769918807924	0.009597850081581726	Val	Met	FALSE	NA	1	1	0	0	0	0	0	0	0	0	0	0	0	0	0	0	0	0	0	0	0	0	0	0	0	0	0	0	0	0	0	0	0	0	0	0	0	0	0	0	0	0	0	0	0	0	0	0	0	0	0	0	0	0	0	0	0	0	0	0	0	0	0	0	0	0	92.25	FALSE	FALSE	FALSE	41	0.002
C10ORF11p.Arg25Lys	C10ORF11	0.00202747571505696	0.00519858598461218	0	0.0060824271451709	NA	NA	NA	NA	NA	NA	0.0029225769918807924	0.009597850081581726	Lys	Arg	TRUE	NA	1	1	0	0	0	0	0	0	0	0	0	0	0	0	0	0	0	0	0	0	0	0	0	0	0	0	0	0	0	0	0	0	0	0	0	0	0	0	0	0	0	0	0	0	0	0	0	0	0	0	0	0	0	0	0	0	0	0	0	0	0	0	0	0	0	0	92.02	FALSE	FALSE	FALSE	41	0.002
C10ORF11p.Glu29Lys	C10ORF11	0.00202747571505696	0.00519858598461218	0	0.0060824271451709	NA	NA	NA	NA	NA	NA	0.0029225769918807924	0.009597850081581726	Lys	Glu	TRUE	NA	1	1	0	0	0	0	0	0	0	0	0	0	0	0	0	0	0	0	0	0	0	0	0	0	0	0	0	0	0	0	0	0	0	0	0	0	0	0	0	0	0	0	0	0	0	0	0	0	0	0	0	0	0	0	0	0	0	0	0	0	0	0	0	0	0	0	91.6	FALSE	FALSE	FALSE	41	0.002
C10ORF11p.Thr60Ser	C10ORF11	0.00202747571505696	0.00519858598461218	0	0.0060824271451709	NA	NA	NA	NA	NA	NA	0.0029225769918807924	0.009597850081581726	Ser	Thr	TRUE	NA	1	1	0	0	0	0	0	0	0	0	0	0	0	0	0	0	0	0	0	0	0	0	0	0	0	0	0	0	0	0	0	0	0	0	0	0	0	0	0	0	0	0	0	0	0	0	0	0	0	0	0	0	0	0	0	0	0	0	0	0	0	0	0	0	0	0	92.05	FALSE	FALSE	FALSE	41	0.002
C10ORF120p.Ala204Thr	C10ORF120	0.00202747571505696	0.00519858598461218	0	0.0060824271451709	NA	NA	NA	NA	NA	NA	0.0029225769918807924	0.009597850081581726	Thr	Ala	TRUE	NA	1	1	0	0	0	0	0	0	0	0	0	0	0	0	0	0	0	0	0	0	0	0	0	0	0	0	0	0	0	0	0	0	0	0	0	0	0	0	0	0	0	0	0	0	0	0	0	0	0	0	0	0	0	0	0	0	0	0	0	0	0	0	0	0	0	0	92.24	FALSE	FALSE	FALSE	41	0.002
C10ORF120p.Asn283Ser	C10ORF120	0.00202747571505696	0.00519858598461218	0	0.0060824271451709	NA	NA	NA	NA	NA	NA	0.0029225769918807924	0.009597850081581726	Ser	Asn	TRUE	NA	1	1	0	0	0	0	0	0	0	0	0	0	0	0	0	0	0	0	0	0	0	0	0	0	0	0	0	0	0	0	0	0	0	0	0	0	0	0	0	0	0	0	0	0	0	0	0	0	0	0	0	0	0	0	0	0	0	0	0	0	0	0	0	0	0	0	91.89	FALSE	FALSE	FALSE	41	0.002
C10ORF120p.Gly233Arg	C10ORF120	0.00202747571505696	0.00519858598461218	0	0.0060824271451709	NA	NA	NA	NA	NA	NA	0.0029225769918807924	0.009597850081581726	Arg	Gly	TRUE	NA	1	1	0	0	0	0	0	0	0	0	0	0	0	0	0	0	0	0	0	0	0	0	0	0	0	0	0	0	0	0	0	0	0	0	0	0	0	0	0	0	0	0	0	0	0	0	0	0	0	0	0	0	0	0	0	0	0	0	0	0	0	0	0	0	0	0	92	FALSE	FALSE	FALSE	41	0.002
C10ORF129p.Ile421Thr	C10ORF129	0.00202747571505696	0.00519858598461218	0	0.0060824271451709	NA	NA	NA	NA	NA	NA	0.0029225769918807924	0.009597850081581726	Thr	Ile	TRUE	NA	1	1	0	0	0	0	0	0	0	0	0	0	0	0	0	0	0	0	0	0	0	0	0	0	0	0	0	0	0	0	0	0	0	0	0	0	0	0	0	0	0	0	0	0	0	0	0	0	0	0	0	0	0	0	0	0	0	0	0	0	0	0	0	0	0	0	91.73	FALSE	FALSE	FALSE	41	0.002
C10ORF12p.Arg1036His	C10ORF12	0.00202747571505696	0.00519858598461218	0	0.0060824271451709	NA	NA	NA	NA	NA	NA	0.0029225769918807924	0.009597850081581726	His	Arg	TRUE	NA	1	1	0	0	0	0	0	0	0	0	0	0	0	0	0	0	0	0	0	0	0	0	0	0	0	0	0	0	0	0	0	0	0	0	0	0	0	0	0	0	0	0	0	0	0	0	0	0	0	0	0	0	0	0	0	0	0	0	0	0	0	0	0	0	0	0	92.17	FALSE	FALSE	FALSE	41	0.002
C10ORF12p.Asp271Gly	C10ORF12	0.00202747571505696	0.00519858598461218	0	0.0060824271451709	NA	NA	NA	NA	NA	NA	0.0029225769918807924	0.009597850081581726	Gly	Asp	FALSE	NA	1	1	0	0	0	0	0	0	0	0	0	0	0	0	0	0	0	0	0	0	0	0	0	0	0	0	0	0	0	0	0	0	0	0	0	0	0	0	0	0	0	0	0	0	0	0	0	0	0	0	0	0	0	0	0	0	0	0	0	0	0	0	0	0	0	0	92.15	FALSE	FALSE	FALSE	41	0.002
C10ORF12p.Asp445Tyr	C10ORF12	0.00202747571505696	0.00519858598461218	0	0.0060824271451709	NA	NA	NA	NA	NA	NA	0.0029225769918807924	0.009597850081581726	Tyr	Asp	TRUE	NA	1	1	0	0	0	0	0	0	0	0	0	0	0	0	0	0	0	0	0	0	0	0	0	0	0	0	0	0	0	0	0	0	0	0	0	0	0	0	0	0	0	0	0	0	0	0	0	0	0	0	0	0	0	0	0	0	0	0	0	0	0	0	0	0	0	0	92.11	FALSE	FALSE	FALSE	41	0.002
C10ORF12p.Cys848Tyr	C10ORF12	0.00202747571505696	0.00519858598461218	0	0.0060824271451709	NA	NA	NA	NA	NA	NA	0.0029225769918807924	0.009597850081581726	Tyr	Cys	TRUE	NA	1	1	0	0	0	0	0	0	0	0	0	0	0	0	0	0	0	0	0	0	0	0	0	0	0	0	0	0	0	0	0	0	0	0	0	0	0	0	0	0	0	0	0	0	0	0	0	0	0	0	0	0	0	0	0	0	0	0	0	0	0	0	0	0	0	0	91.84	FALSE	FALSE	FALSE	41	0.002
C10ORF12p.Lys140Met	C10ORF12	0.00202747571505696	0.00519858598461218	0	0.0060824271451709	NA	NA	NA	NA	NA	NA	0.0029225769918807924	0.009597850081581726	Met	Lys	FALSE	NA	1	1	0	0	0	0	0	0	0	0	0	0	0	0	0	0	0	0	0	0	0	0	0	0	0	0	0	0	0	0	0	0	0	0	0	0	0	0	0	0	0	0	0	0	0	0	0	0	0	0	0	0	0	0	0	0	0	0	0	0	0	0	0	0	0	0	92.29	FALSE	FALSE	FALSE	41	0.002
C10ORF12p.Met402Val	C10ORF12	0.00202747571505696	0.00519858598461218	0	0.0060824271451709	NA	NA	NA	NA	NA	NA	0.0029225769918807924	0.009597850081581726	Val	Met	FALSE	NA	1	1	0	0	0	0	0	0	0	0	0	0	0	0	0	0	0	0	0	0	0	0	0	0	0	0	0	0	0	0	0	0	0	0	0	0	0	0	0	0	0	0	0	0	0	0	0	0	0	0	0	0	0	0	0	0	0	0	0	0	0	0	0	0	0	0	91.87	FALSE	FALSE	FALSE	41	0.002
C10ORF12p.Phe34Leu	C10ORF12	0.00202747571505696	0.00519858598461218	0	0.0060824271451709	NA	NA	NA	NA	NA	NA	0.0029225769918807924	0.009597850081581726	Leu	Phe	FALSE	NA	1	1	0	0	0	0	0	0	0	0	0	0	0	0	0	0	0	0	0	0	0	0	0	0	0	0	0	0	0	0	0	0	0	0	0	0	0	0	0	0	0	0	0	0	0	0	0	0	0	0	0	0	0	0	0	0	0	0	0	0	0	0	0	0	0	0	91.83	FALSE	FALSE	FALSE	41	0.002
C10ORF12p.Ser706Ter	C10ORF12	0.00202747571505696	0.00519858598461218	0	0.0060824271451709	NA	NA	NA	NA	NA	NA	0.0029225769918807924	0.009597850081581726	Ter	Ser	FALSE	NA	1	1	0	0	0	0	0	0	0	0	0	0	0	0	0	0	0	0	0	0	0	0	0	0	0	0	0	0	0	0	0	0	0	0	0	0	0	0	0	0	0	0	0	0	0	0	0	0	0	0	0	0	0	0	0	0	0	0	0	0	0	0	0	0	0	0	92.18	FALSE	FALSE	FALSE	41	0.002
C10ORF131p.Lys24Arg	C10ORF131	0.00202747571505696	0.00519858598461218	0	0.0060824271451709	NA	NA	NA	NA	NA	NA	0.0029225769918807924	0.009597850081581726	Arg	Lys	TRUE	NA	1	1	0	0	0	0	0	0	0	0	0	0	0	0	0	0	0	0	0	0	0	0	0	0	0	0	0	0	0	0	0	0	0	0	0	0	0	0	0	0	0	0	0	0	0	0	0	0	0	0	0	0	0	0	0	0	0	0	0	0	0	0	0	0	0	0	92.37	FALSE	FALSE	FALSE	41	0.002
C10ORF137p.Glu1150Gln	C10ORF137	0.00202747571505696	0.00519858598461218	0	0.0060824271451709	NA	NA	NA	NA	NA	NA	0.0029225769918807924	0.009597850081581726	Gln	Glu	FALSE	NA	1	1	0	0	0	0	0	0	0	0	0	0	0	0	0	0	0	0	0	0	0	0	0	0	0	0	0	0	0	0	0	0	0	0	0	0	0	0	0	0	0	0	0	0	0	0	0	0	0	0	0	0	0	0	0	0	0	0	0	0	0	0	0	0	0	0	92.13	FALSE	FALSE	FALSE	41	0.002
C10ORF137p.His595Tyr	C10ORF137	0.00202747571505696	0.00519858598461218	0	0.0060824271451709	NA	NA	NA	NA	NA	NA	0.0029225769918807924	0.009597850081581726	Tyr	His	TRUE	NA	1	1	0	0	0	0	0	0	0	0	0	0	0	0	0	0	0	0	0	0	0	0	0	0	0	0	0	0	0	0	0	0	0	0	0	0	0	0	0	0	0	0	0	0	0	0	0	0	0	0	0	0	0	0	0	0	0	0	0	0	0	0	0	0	0	0	91.99	FALSE	FALSE	FALSE	41	0.002
C10ORF2p.Ala345Thr	C10ORF2	0.00202747571505696	0.00519858598461218	0	0.0060824271451709	NA	NA	NA	NA	NA	NA	0.0029225769918807924	0.009597850081581726	Thr	Ala	TRUE	NA	1	1	0	0	0	0	0	0	0	0	0	0	0	0	0	0	0	0	0	0	0	0	0	0	0	0	0	0	0	0	0	0	0	0	0	0	0	0	0	0	0	0	0	0	0	0	0	0	0	0	0	0	0	0	0	0	0	0	0	0	0	0	0	0	0	0	91.17	FALSE	FALSE	FALSE	41	0.002
C10ORF40p.Cys71Trp	C10ORF40	0.00202747571505696	0.00519858598461218	0	0.0060824271451709	NA	NA	NA	NA	NA	NA	0.0029225769918807924	0.009597850081581726	Trp	Cys	FALSE	NA	1	1	0	0	0	0	0	0	0	0	0	0	0	0	0	0	0	0	0	0	0	0	0	0	0	0	0	0	0	0	0	0	0	0	0	0	0	0	0	0	0	0	0	0	0	0	0	0	0	0	0	0	0	0	0	0	0	0	0	0	0	0	0	0	0	0	91.69	FALSE	FALSE	FALSE	41	0.002
C10ORF53p.Val7Leu	C10ORF53	0.00202747571505696	0.00519858598461218	0	0.0060824271451709	NA	NA	NA	NA	NA	NA	0.0029225769918807924	0.009597850081581726	Leu	Val	FALSE	NA	1	1	0	0	0	0	0	0	0	0	0	0	0	0	0	0	0	0	0	0	0	0	0	0	0	0	0	0	0	0	0	0	0	0	0	0	0	0	0	0	0	0	0	0	0	0	0	0	0	0	0	0	0	0	0	0	0	0	0	0	0	0	0	0	0	0	92	FALSE	FALSE	FALSE	41	0.002
C10ORF54p.Pro38Leu	C10ORF54	0.00202747571505696	0.00519858598461218	0	0.0060824271451709	NA	NA	NA	NA	NA	NA	0.0029225769918807924	0.009597850081581726	Leu	Pro	FALSE	NA	1	1	0	0	0	0	0	0	0	0	0	0	0	0	0	0	0	0	0	0	0	0	0	0	0	0	0	0	0	0	0	0	0	0	0	0	0	0	0	0	0	0	0	0	0	0	0	0	0	0	0	0	0	0	0	0	0	0	0	0	0	0	0	0	0	0	91.73	FALSE	FALSE	FALSE	41	0.002
C10ORF55p.Arg70Ser	C10ORF55	0.00202747571505696	0.00519858598461218	0	0.0060824271451709	NA	NA	NA	NA	NA	NA	0.0029225769918807924	0.009597850081581726	Ser	Arg	TRUE	NA	1	1	0	0	0	0	0	0	0	0	0	0	0	0	0	0	0	0	0	0	0	0	0	0	0	0	0	0	0	0	0	0	0	0	0	0	0	0	0	0	0	0	0	0	0	0	0	0	0	0	0	0	0	0	0	0	0	0	0	0	0	0	0	0	0	0	92.33	FALSE	FALSE	FALSE	41	0.002
C10ORF67p.Ile16Thr	C10ORF67	0.00202747571505696	0.00519858598461218	0	0.0060824271451709	NA	NA	NA	NA	NA	NA	0.0029225769918807924	0.009597850081581726	Thr	Ile	TRUE	NA	1	1	0	0	0	0	0	0	0	0	0	0	0	0	0	0	0	0	0	0	0	0	0	0	0	0	0	0	0	0	0	0	0	0	0	0	0	0	0	0	0	0	0	0	0	0	0	0	0	0	0	0	0	0	0	0	0	0	0	0	0	0	0	0	0	0	92.01	FALSE	FALSE	FALSE	41	0.002
C10ORF68p.Phe569Ile	C10ORF68	0.00202747571505696	0.00519858598461218	0	0.0060824271451709	NA	NA	NA	NA	NA	NA	0.0029225769918807924	0.009597850081581726	Ile	Phe	FALSE	NA	1	1	0	0	0	0	0	0	0	0	0	0	0	0	0	0	0	0	0	0	0	0	0	0	0	0	0	0	0	0	0	0	0	0	0	0	0	0	0	0	0	0	0	0	0	0	0	0	0	0	0	0	0	0	0	0	0	0	0	0	0	0	0	0	0	0	92.02	FALSE	FALSE	FALSE	41	0.002
C10ORF68p.Phe569Leu	C10ORF68	0.00202747571505696	0.00519858598461218	0	0.0060824271451709	NA	NA	NA	NA	NA	NA	0.0029225769918807924	0.009597850081581726	Leu	Phe	FALSE	NA	1	1	0	0	0	0	0	0	0	0	0	0	0	0	0	0	0	0	0	0	0	0	0	0	0	0	0	0	0	0	0	0	0	0	0	0	0	0	0	0	0	0	0	0	0	0	0	0	0	0	0	0	0	0	0	0	0	0	0	0	0	0	0	0	0	0	92.02	FALSE	FALSE	FALSE	41	0.002
C10ORF71p.Ala1054Glu	C10ORF71	0.00202747571505696	0.00519858598461218	0	0.0060824271451709	NA	NA	NA	NA	NA	NA	0.0029225769918807924	0.009597850081581726	Glu	Ala	FALSE	NA	1	1	0	0	0	0	0	0	0	0	0	0	0	0	0	0	0	0	0	0	0	0	0	0	0	0	0	0	0	0	0	0	0	0	0	0	0	0	0	0	0	0	0	0	0	0	0	0	0	0	0	0	0	0	0	0	0	0	0	0	0	0	0	0	0	0	92.03	FALSE	FALSE	FALSE	41	0.002
C10ORF71p.Ala1067Ser	C10ORF71	0.00202747571505696	0.00519858598461218	0	0.0060824271451709	NA	NA	NA	NA	NA	NA	0.0029225769918807924	0.009597850081581726	Ser	Ala	TRUE	NA	1	1	0	0	0	0	0	0	0	0	0	0	0	0	0	0	0	0	0	0	0	0	0	0	0	0	0	0	0	0	0	0	0	0	0	0	0	0	0	0	0	0	0	0	0	0	0	0	0	0	0	0	0	0	0	0	0	0	0	0	0	0	0	0	0	0	92.08	FALSE	FALSE	FALSE	41	0.002
C10ORF71p.Ala294Asp	C10ORF71	0.00202747571505696	0.00519858598461218	0	0.0060824271451709	NA	NA	NA	NA	NA	NA	0.0029225769918807924	0.009597850081581726	Asp	Ala	FALSE	NA	1	1	0	0	0	0	0	0	0	0	0	0	0	0	0	0	0	0	0	0	0	0	0	0	0	0	0	0	0	0	0	0	0	0	0	0	0	0	0	0	0	0	0	0	0	0	0	0	0	0	0	0	0	0	0	0	0	0	0	0	0	0	0	0	0	0	92.03	FALSE	FALSE	FALSE	41	0.002
C10ORF71p.Ala567Thr	C10ORF71	0.00202747571505696	0.00519858598461218	0	0.0060824271451709	NA	NA	NA	NA	NA	NA	0.0029225769918807924	0.009597850081581726	Thr	Ala	TRUE	NA	1	1	0	0	0	0	0	0	0	0	0	0	0	0	0	0	0	0	0	0	0	0	0	0	0	0	0	0	0	0	0	0	0	0	0	0	0	0	0	0	0	0	0	0	0	0	0	0	0	0	0	0	0	0	0	0	0	0	0	0	0	0	0	0	0	0	91.57	FALSE	FALSE	FALSE	41	0.002
C10ORF71p.Ala820Thr	C10ORF71	0.00202747571505696	0.00519858598461218	0	0.0060824271451709	NA	NA	NA	NA	NA	NA	0.0029225769918807924	0.009597850081581726	Thr	Ala	TRUE	NA	1	1	0	0	0	0	0	0	0	0	0	0	0	0	0	0	0	0	0	0	0	0	0	0	0	0	0	0	0	0	0	0	0	0	0	0	0	0	0	0	0	0	0	0	0	0	0	0	0	0	0	0	0	0	0	0	0	0	0	0	0	0	0	0	0	0	91.52	FALSE	FALSE	FALSE	41	0.002
C10ORF71p.Arg125Ile	C10ORF71	0.00202747571505696	0.00519858598461218	0	0.0060824271451709	NA	NA	NA	NA	NA	NA	0.0029225769918807924	0.009597850081581726	Ile	Arg	FALSE	NA	1	1	0	0	0	0	0	0	0	0	0	0	0	0	0	0	0	0	0	0	0	0	0	0	0	0	0	0	0	0	0	0	0	0	0	0	0	0	0	0	0	0	0	0	0	0	0	0	0	0	0	0	0	0	0	0	0	0	0	0	0	0	0	0	0	0	91.67	FALSE	FALSE	FALSE	41	0.002
C10ORF71p.Arg1366His	C10ORF71	0.00202747571505696	0.00519858598461218	0	0.0060824271451709	NA	NA	NA	NA	NA	NA	0.0029225769918807924	0.009597850081581726	His	Arg	TRUE	NA	1	1	0	0	0	0	0	0	0	0	0	0	0	0	0	0	0	0	0	0	0	0	0	0	0	0	0	0	0	0	0	0	0	0	0	0	0	0	0	0	0	0	0	0	0	0	0	0	0	0	0	0	0	0	0	0	0	0	0	0	0	0	0	0	0	0	91.98	FALSE	FALSE	FALSE	41	0.002
C10ORF71p.Leu647Gln	C10ORF71	0.00202747571505696	0.00519858598461218	0	0.0060824271451709	NA	NA	NA	NA	NA	NA	0.0029225769918807924	0.009597850081581726	Gln	Leu	FALSE	NA	1	1	0	0	0	0	0	0	0	0	0	0	0	0	0	0	0	0	0	0	0	0	0	0	0	0	0	0	0	0	0	0	0	0	0	0	0	0	0	0	0	0	0	0	0	0	0	0	0	0	0	0	0	0	0	0	0	0	0	0	0	0	0	0	0	0	92.14	FALSE	FALSE	FALSE	41	0.002
C10ORF71p.Lys504Met	C10ORF71	0.00202747571505696	0.00519858598461218	0	0.0060824271451709	NA	NA	NA	NA	NA	NA	0.0029225769918807924	0.009597850081581726	Met	Lys	FALSE	NA	1	1	0	0	0	0	0	0	0	0	0	0	0	0	0	0	0	0	0	0	0	0	0	0	0	0	0	0	0	0	0	0	0	0	0	0	0	0	0	0	0	0	0	0	0	0	0	0	0	0	0	0	0	0	0	0	0	0	0	0	0	0	0	0	0	0	92.31	FALSE	FALSE	FALSE	41	0.002
C10ORF71p.Pro959Ser	C10ORF71	0.00202747571505696	0.00519858598461218	0	0.0060824271451709	NA	NA	NA	NA	NA	NA	0.0029225769918807924	0.009597850081581726	Ser	Pro	TRUE	NA	1	1	0	0	0	0	0	0	0	0	0	0	0	0	0	0	0	0	0	0	0	0	0	0	0	0	0	0	0	0	0	0	0	0	0	0	0	0	0	0	0	0	0	0	0	0	0	0	0	0	0	0	0	0	0	0	0	0	0	0	0	0	0	0	0	0	92.23	FALSE	FALSE	FALSE	41	0.002
C10ORF71p.Ser761Ile	C10ORF71	0.00202747571505696	0.00519858598461218	0	0.0060824271451709	NA	NA	NA	NA	NA	NA	0.0029225769918807924	0.009597850081581726	Ile	Ser	FALSE	NA	1	1	0	0	0	0	0	0	0	0	0	0	0	0	0	0	0	0	0	0	0	0	0	0	0	0	0	0	0	0	0	0	0	0	0	0	0	0	0	0	0	0	0	0	0	0	0	0	0	0	0	0	0	0	0	0	0	0	0	0	0	0	0	0	0	0	91.96	FALSE	FALSE	FALSE	41	0.002
C10ORF71p.Thr513Ile	C10ORF71	0.00202747571505696	0.00519858598461218	0	0.0060824271451709	NA	NA	NA	NA	NA	NA	0.0029225769918807924	0.009597850081581726	Ile	Thr	FALSE	NA	1	1	0	0	0	0	0	0	0	0	0	0	0	0	0	0	0	0	0	0	0	0	0	0	0	0	0	0	0	0	0	0	0	0	0	0	0	0	0	0	0	0	0	0	0	0	0	0	0	0	0	0	0	0	0	0	0	0	0	0	0	0	0	0	0	0	91.66	FALSE	FALSE	FALSE	41	0.002
C10ORF76p.Phe410Leu	C10ORF76	0.00202747571505696	0.00519858598461218	0	0.0060824271451709	NA	NA	NA	NA	NA	NA	0.0029225769918807924	0.009597850081581726	Leu	Phe	FALSE	NA	1	1	0	0	0	0	0	0	0	0	0	0	0	0	0	0	0	0	0	0	0	0	0	0	0	0	0	0	0	0	0	0	0	0	0	0	0	0	0	0	0	0	0	0	0	0	0	0	0	0	0	0	0	0	0	0	0	0	0	0	0	0	0	0	0	0	92.2	FALSE	FALSE	FALSE	41	0.002
C10ORF76p.Thr343Ser	C10ORF76	0.00202747571505696	0.00519858598461218	0	0.0060824271451709	NA	NA	NA	NA	NA	NA	0.0029225769918807924	0.009597850081581726	Ser	Thr	TRUE	NA	1	1	0	0	0	0	0	0	0	0	0	0	0	0	0	0	0	0	0	0	0	0	0	0	0	0	0	0	0	0	0	0	0	0	0	0	0	0	0	0	0	0	0	0	0	0	0	0	0	0	0	0	0	0	0	0	0	0	0	0	0	0	0	0	0	0	92.13	FALSE	FALSE	FALSE	41	0.002
C10ORF85p.Asp61Asn	C10ORF85	0.00202747571505696	0.00519858598461218	0	0.0060824271451709	NA	NA	NA	NA	NA	NA	0.0029225769918807924	0.009597850081581726	Asn	Asp	FALSE	NA	1	1	0	0	0	0	0	0	0	0	0	0	0	0	0	0	0	0	0	0	0	0	0	0	0	0	0	0	0	0	0	0	0	0	0	0	0	0	0	0	0	0	0	0	0	0	0	0	0	0	0	0	0	0	0	0	0	0	0	0	0	0	0	0	0	0	91.82	FALSE	FALSE	FALSE	41	0.002
C10ORF85p.Gly7Trp	C10ORF85	0.00202747571505696	0.00519858598461218	0	0.0060824271451709	NA	NA	NA	NA	NA	NA	0.0029225769918807924	0.009597850081581726	Trp	Gly	FALSE	NA	1	1	0	0	0	0	0	0	0	0	0	0	0	0	0	0	0	0	0	0	0	0	0	0	0	0	0	0	0	0	0	0	0	0	0	0	0	0	0	0	0	0	0	0	0	0	0	0	0	0	0	0	0	0	0	0	0	0	0	0	0	0	0	0	0	0	92.14	FALSE	FALSE	FALSE	41	0.002
C10ORF85p.Pro16Thr	C10ORF85	0.00202747571505696	0.00519858598461218	0	0.0060824271451709	NA	NA	NA	NA	NA	NA	0.0029225769918807924	0.009597850081581726	Thr	Pro	TRUE	NA	1	1	0	0	0	0	0	0	0	0	0	0	0	0	0	0	0	0	0	0	0	0	0	0	0	0	0	0	0	0	0	0	0	0	0	0	0	0	0	0	0	0	0	0	0	0	0	0	0	0	0	0	0	0	0	0	0	0	0	0	0	0	0	0	0	0	92.1	FALSE	FALSE	FALSE	41	0.002
C10ORF88p.Cys73Tyr	C10ORF88	0.00202747571505696	0.00519858598461218	0	0.0060824271451709	NA	NA	NA	NA	NA	NA	0.0029225769918807924	0.009597850081581726	Tyr	Cys	TRUE	NA	1	1	0	0	0	0	0	0	0	0	0	0	0	0	0	0	0	0	0	0	0	0	0	0	0	0	0	0	0	0	0	0	0	0	0	0	0	0	0	0	0	0	0	0	0	0	0	0	0	0	0	0	0	0	0	0	0	0	0	0	0	0	0	0	0	0	91.86	FALSE	FALSE	FALSE	41	0.002
C10ORF90p.Ala138Ser	C10ORF90	0.00202747571505696	0.00519858598461218	0	0.0060824271451709	NA	NA	NA	NA	NA	NA	0.0029225769918807924	0.009597850081581726	Ser	Ala	TRUE	NA	1	1	0	0	0	0	0	0	0	0	0	0	0	0	0	0	0	0	0	0	0	0	0	0	0	0	0	0	0	0	0	0	0	0	0	0	0	0	0	0	0	0	0	0	0	0	0	0	0	0	0	0	0	0	0	0	0	0	0	0	0	0	0	0	0	0	92.44	FALSE	FALSE	FALSE	41	0.002
C10ORF90p.Ala153Thr	C10ORF90	0.00202747571505696	0.00519858598461218	0	0.0060824271451709	NA	NA	NA	NA	NA	NA	0.0029225769918807924	0.009597850081581726	Thr	Ala	TRUE	NA	1	1	0	0	0	0	0	0	0	0	0	0	0	0	0	0	0	0	0	0	0	0	0	0	0	0	0	0	0	0	0	0	0	0	0	0	0	0	0	0	0	0	0	0	0	0	0	0	0	0	0	0	0	0	0	0	0	0	0	0	0	0	0	0	0	0	91.63	FALSE	FALSE	FALSE	41	0.002
C10ORF90p.Ala21Thr	C10ORF90	0.00202747571505696	0.00519858598461218	0	0.0060824271451709	NA	NA	NA	NA	NA	NA	0.0029225769918807924	0.009597850081581726	Thr	Ala	TRUE	NA	1	1	0	0	0	0	0	0	0	0	0	0	0	0	0	0	0	0	0	0	0	0	0	0	0	0	0	0	0	0	0	0	0	0	0	0	0	0	0	0	0	0	0	0	0	0	0	0	0	0	0	0	0	0	0	0	0	0	0	0	0	0	0	0	0	0	92.03	FALSE	FALSE	FALSE	41	0.002
C10ORF90p.Ala42Val	C10ORF90	0.00202747571505696	0.00519858598461218	0	0.0060824271451709	NA	NA	NA	NA	NA	NA	0.0029225769918807924	0.009597850081581726	Val	Ala	FALSE	NA	1	1	0	0	0	0	0	0	0	0	0	0	0	0	0	0	0	0	0	0	0	0	0	0	0	0	0	0	0	0	0	0	0	0	0	0	0	0	0	0	0	0	0	0	0	0	0	0	0	0	0	0	0	0	0	0	0	0	0	0	0	0	0	0	0	0	92.13	FALSE	FALSE	FALSE	41	0.002
C10ORF90p.Arg312Gly	C10ORF90	0.00202747571505696	0.00519858598461218	0	0.0060824271451709	NA	NA	NA	NA	NA	NA	0.0029225769918807924	0.009597850081581726	Gly	Arg	FALSE	NA	1	1	0	0	0	0	0	0	0	0	0	0	0	0	0	0	0	0	0	0	0	0	0	0	0	0	0	0	0	0	0	0	0	0	0	0	0	0	0	0	0	0	0	0	0	0	0	0	0	0	0	0	0	0	0	0	0	0	0	0	0	0	0	0	0	0	91.86	FALSE	FALSE	FALSE	41	0.002
C10ORF90p.Arg471Ter	C10ORF90	0.00202747571505696	0.00519858598461218	0	0.0060824271451709	NA	NA	NA	NA	NA	NA	0.0029225769918807924	0.009597850081581726	Ter	Arg	FALSE	NA	1	1	0	0	0	0	0	0	0	0	0	0	0	0	0	0	0	0	0	0	0	0	0	0	0	0	0	0	0	0	0	0	0	0	0	0	0	0	0	0	0	0	0	0	0	0	0	0	0	0	0	0	0	0	0	0	0	0	0	0	0	0	0	0	0	0	91.48	FALSE	FALSE	FALSE	41	0.002
C10ORF90p.Cys642Tyr	C10ORF90	0.00202747571505696	0.00519858598461218	0	0.0060824271451709	NA	NA	NA	NA	NA	NA	0.0029225769918807924	0.009597850081581726	Tyr	Cys	TRUE	NA	1	1	0	0	0	0	0	0	0	0	0	0	0	0	0	0	0	0	0	0	0	0	0	0	0	0	0	0	0	0	0	0	0	0	0	0	0	0	0	0	0	0	0	0	0	0	0	0	0	0	0	0	0	0	0	0	0	0	0	0	0	0	0	0	0	0	92.66	FALSE	FALSE	FALSE	41	0.002
C10ORF90p.Gln564Ter	C10ORF90	0.00202747571505696	0.00519858598461218	0	0.0060824271451709	NA	NA	NA	NA	NA	NA	0.0029225769918807924	0.009597850081581726	Ter	Gln	FALSE	NA	1	1	0	0	0	0	0	0	0	0	0	0	0	0	0	0	0	0	0	0	0	0	0	0	0	0	0	0	0	0	0	0	0	0	0	0	0	0	0	0	0	0	0	0	0	0	0	0	0	0	0	0	0	0	0	0	0	0	0	0	0	0	0	0	0	0	91.93	FALSE	FALSE	FALSE	41	0.002
C10ORF90p.Glu346Lys	C10ORF90	0.00202747571505696	0.00519858598461218	0	0.0060824271451709	NA	NA	NA	NA	NA	NA	0.0029225769918807924	0.009597850081581726	Lys	Glu	TRUE	NA	1	1	0	0	0	0	0	0	0	0	0	0	0	0	0	0	0	0	0	0	0	0	0	0	0	0	0	0	0	0	0	0	0	0	0	0	0	0	0	0	0	0	0	0	0	0	0	0	0	0	0	0	0	0	0	0	0	0	0	0	0	0	0	0	0	0	92.39	FALSE	FALSE	FALSE	41	0.002
C10ORF90p.Glu467Lys	C10ORF90	0.00202747571505696	0.00519858598461218	0	0.0060824271451709	NA	NA	NA	NA	NA	NA	0.0029225769918807924	0.009597850081581726	Lys	Glu	TRUE	NA	1	1	0	0	0	0	0	0	0	0	0	0	0	0	0	0	0	0	0	0	0	0	0	0	0	0	0	0	0	0	0	0	0	0	0	0	0	0	0	0	0	0	0	0	0	0	0	0	0	0	0	0	0	0	0	0	0	0	0	0	0	0	0	0	0	0	91.87	FALSE	FALSE	FALSE	41	0.002
C10ORF90p.Pro112Gln	C10ORF90	0.00202747571505696	0.00519858598461218	0	0.0060824271451709	NA	NA	NA	NA	NA	NA	0.0029225769918807924	0.009597850081581726	Gln	Pro	FALSE	NA	1	1	0	0	0	0	0	0	0	0	0	0	0	0	0	0	0	0	0	0	0	0	0	0	0	0	0	0	0	0	0	0	0	0	0	0	0	0	0	0	0	0	0	0	0	0	0	0	0	0	0	0	0	0	0	0	0	0	0	0	0	0	0	0	0	0	92.25	FALSE	FALSE	FALSE	41	0.002
C10ORF90p.Pro450Ser	C10ORF90	0.00202747571505696	0.00519858598461218	0	0.0060824271451709	NA	NA	NA	NA	NA	NA	0.0029225769918807924	0.009597850081581726	Ser	Pro	TRUE	NA	1	1	0	0	0	0	0	0	0	0	0	0	0	0	0	0	0	0	0	0	0	0	0	0	0	0	0	0	0	0	0	0	0	0	0	0	0	0	0	0	0	0	0	0	0	0	0	0	0	0	0	0	0	0	0	0	0	0	0	0	0	0	0	0	0	0	91.79	FALSE	FALSE	FALSE	41	0.002
C10ORF90p.Pro628His	C10ORF90	0.00202747571505696	0.00519858598461218	0	0.0060824271451709	NA	NA	NA	NA	NA	NA	0.0029225769918807924	0.009597850081581726	His	Pro	TRUE	NA	1	1	0	0	0	0	0	0	0	0	0	0	0	0	0	0	0	0	0	0	0	0	0	0	0	0	0	0	0	0	0	0	0	0	0	0	0	0	0	0	0	0	0	0	0	0	0	0	0	0	0	0	0	0	0	0	0	0	0	0	0	0	0	0	0	0	91.71	FALSE	FALSE	FALSE	41	0.002
C10ORF90p.Thr515Ile	C10ORF90	0.00202747571505696	0.00519858598461218	0	0.0060824271451709	NA	NA	NA	NA	NA	NA	0.0029225769918807924	0.009597850081581726	Ile	Thr	FALSE	NA	1	1	0	0	0	0	0	0	0	0	0	0	0	0	0	0	0	0	0	0	0	0	0	0	0	0	0	0	0	0	0	0	0	0	0	0	0	0	0	0	0	0	0	0	0	0	0	0	0	0	0	0	0	0	0	0	0	0	0	0	0	0	0	0	0	0	91.95	FALSE	FALSE	FALSE	41	0.002
C10ORF93p.Glu192Ter	C10ORF93	0.00202747571505696	0.00519858598461218	0	0.0060824271451709	NA	NA	NA	NA	NA	NA	0.0029225769918807924	0.009597850081581726	Ter	Glu	FALSE	NA	1	1	0	0	0	0	0	0	0	0	0	0	0	0	0	0	0	0	0	0	0	0	0	0	0	0	0	0	0	0	0	0	0	0	0	0	0	0	0	0	0	0	0	0	0	0	0	0	0	0	0	0	0	0	0	0	0	0	0	0	0	0	0	0	0	0	91.87	FALSE	FALSE	FALSE	41	0.002
C10ORF99p.Ser33Thr	C10ORF99	0.00202747571505696	0.00519858598461218	0	0.0060824271451709	NA	NA	NA	NA	NA	NA	0.0029225769918807924	0.009597850081581726	Thr	Ser	TRUE	NA	1	1	0	0	0	0	0	0	0	0	0	0	0	0	0	0	0	0	0	0	0	0	0	0	0	0	0	0	0	0	0	0	0	0	0	0	0	0	0	0	0	0	0	0	0	0	0	0	0	0	0	0	0	0	0	0	0	0	0	0	0	0	0	0	0	0	91.78	FALSE	FALSE	FALSE	41	0.002
C11ORF16p.Ala435Thr	C11ORF16	0.00202747571505696	0.00519858598461218	0	0.0060824271451709	NA	NA	NA	NA	NA	NA	0.0029225769918807924	0.009597850081581726	Thr	Ala	TRUE	NA	1	1	0	0	0	0	0	0	0	0	0	0	0	0	0	0	0	0	0	0	0	0	0	0	0	0	0	0	0	0	0	0	0	0	0	0	0	0	0	0	0	0	0	0	0	0	0	0	0	0	0	0	0	0	0	0	0	0	0	0	0	0	0	0	0	0	92.03	FALSE	FALSE	FALSE	41	0.002
C11ORF16p.Ala58Thr	C11ORF16	0.00202747571505696	0.00519858598461218	0	0.0060824271451709	NA	NA	NA	NA	NA	NA	0.0029225769918807924	0.009597850081581726	Thr	Ala	TRUE	NA	1	1	0	0	0	0	0	0	0	0	0	0	0	0	0	0	0	0	0	0	0	0	0	0	0	0	0	0	0	0	0	0	0	0	0	0	0	0	0	0	0	0	0	0	0	0	0	0	0	0	0	0	0	0	0	0	0	0	0	0	0	0	0	0	0	0	92.06	FALSE	FALSE	FALSE	41	0.002
C11ORF16p.Ala84Val	C11ORF16	0.00202747571505696	0.00519858598461218	0	0.0060824271451709	NA	NA	NA	NA	NA	NA	0.0029225769918807924	0.009597850081581726	Val	Ala	FALSE	NA	1	1	0	0	0	0	0	0	0	0	0	0	0	0	0	0	0	0	0	0	0	0	0	0	0	0	0	0	0	0	0	0	0	0	0	0	0	0	0	0	0	0	0	0	0	0	0	0	0	0	0	0	0	0	0	0	0	0	0	0	0	0	0	0	0	0	92.24	FALSE	FALSE	FALSE	41	0.002
C11ORF16p.Phe263Ser	C11ORF16	0.00202747571505696	0.00519858598461218	0	0.0060824271451709	NA	NA	NA	NA	NA	NA	0.0029225769918807924	0.009597850081581726	Ser	Phe	TRUE	NA	1	1	0	0	0	0	0	0	0	0	0	0	0	0	0	0	0	0	0	0	0	0	0	0	0	0	0	0	0	0	0	0	0	0	0	0	0	0	0	0	0	0	0	0	0	0	0	0	0	0	0	0	0	0	0	0	0	0	0	0	0	0	0	0	0	0	92.18	FALSE	FALSE	FALSE	41	0.002
C11ORF16p.Trp87Leu	C11ORF16	0.00202747571505696	0.00519858598461218	0	0.0060824271451709	NA	NA	NA	NA	NA	NA	0.0029225769918807924	0.009597850081581726	Leu	Trp	FALSE	NA	1	1	0	0	0	0	0	0	0	0	0	0	0	0	0	0	0	0	0	0	0	0	0	0	0	0	0	0	0	0	0	0	0	0	0	0	0	0	0	0	0	0	0	0	0	0	0	0	0	0	0	0	0	0	0	0	0	0	0	0	0	0	0	0	0	0	92.14	FALSE	FALSE	FALSE	41	0.002
C11ORF1p.Asn18Ile	C11ORF1	0.00202747571505696	0.00519858598461218	0	0.0060824271451709	NA	NA	NA	NA	NA	NA	0.0029225769918807924	0.009597850081581726	Ile	Asn	FALSE	NA	1	1	0	0	0	0	0	0	0	0	0	0	0	0	0	0	0	0	0	0	0	0	0	0	0	0	0	0	0	0	0	0	0	0	0	0	0	0	0	0	0	0	0	0	0	0	0	0	0	0	0	0	0	0	0	0	0	0	0	0	0	0	0	0	0	0	91.35	FALSE	FALSE	FALSE	41	0.002
C11ORF1p.Gln52Ter	C11ORF1	0.00202747571505696	0.00519858598461218	0	0.0060824271451709	NA	NA	NA	NA	NA	NA	0.0029225769918807924	0.009597850081581726	Ter	Gln	FALSE	NA	1	1	0	0	0	0	0	0	0	0	0	0	0	0	0	0	0	0	0	0	0	0	0	0	0	0	0	0	0	0	0	0	0	0	0	0	0	0	0	0	0	0	0	0	0	0	0	0	0	0	0	0	0	0	0	0	0	0	0	0	0	0	0	0	0	0	91.8	FALSE	FALSE	FALSE	41	0.002
C11ORF21p.Trp84Cys	C11ORF21	0.00202747571505696	0.00519858598461218	0	0.0060824271451709	NA	NA	NA	NA	NA	NA	0.0029225769918807924	0.009597850081581726	Cys	Trp	TRUE	NA	1	1	0	0	0	0	0	0	0	0	0	0	0	0	0	0	0	0	0	0	0	0	0	0	0	0	0	0	0	0	0	0	0	0	0	0	0	0	0	0	0	0	0	0	0	0	0	0	0	0	0	0	0	0	0	0	0	0	0	0	0	0	0	0	0	0	92.56	FALSE	FALSE	FALSE	41	0.002
C11ORF24p.Leu192Arg	C11ORF24	0.00202747571505696	0.00519858598461218	0	0.0060824271451709	NA	NA	NA	NA	NA	NA	0.0029225769918807924	0.009597850081581726	Arg	Leu	TRUE	NA	1	1	0	0	0	0	0	0	0	0	0	0	0	0	0	0	0	0	0	0	0	0	0	0	0	0	0	0	0	0	0	0	0	0	0	0	0	0	0	0	0	0	0	0	0	0	0	0	0	0	0	0	0	0	0	0	0	0	0	0	0	0	0	0	0	0	92.16	FALSE	FALSE	FALSE	41	0.002
C11ORF24p.Thr415Arg	C11ORF24	0.00202747571505696	0.00519858598461218	0	0.0060824271451709	NA	NA	NA	NA	NA	NA	0.0029225769918807924	0.009597850081581726	Arg	Thr	TRUE	NA	1	1	0	0	0	0	0	0	0	0	0	0	0	0	0	0	0	0	0	0	0	0	0	0	0	0	0	0	0	0	0	0	0	0	0	0	0	0	0	0	0	0	0	0	0	0	0	0	0	0	0	0	0	0	0	0	0	0	0	0	0	0	0	0	0	0	92.1	FALSE	FALSE	FALSE	41	0.002
C11ORF30p.Arg64Leu	C11ORF30	0.00202747571505696	0.00519858598461218	0	0.0060824271451709	NA	NA	NA	NA	NA	NA	0.0029225769918807924	0.009597850081581726	Leu	Arg	FALSE	NA	1	1	0	0	0	0	0	0	0	0	0	0	0	0	0	0	0	0	0	0	0	0	0	0	0	0	0	0	0	0	0	0	0	0	0	0	0	0	0	0	0	0	0	0	0	0	0	0	0	0	0	0	0	0	0	0	0	0	0	0	0	0	0	0	0	0	92.2	FALSE	FALSE	FALSE	41	0.002
C11ORF30p.Met486Val	C11ORF30	0.00202747571505696	0.00519858598461218	0	0.0060824271451709	NA	NA	NA	NA	NA	NA	0.0029225769918807924	0.009597850081581726	Val	Met	FALSE	NA	1	1	0	0	0	0	0	0	0	0	0	0	0	0	0	0	0	0	0	0	0	0	0	0	0	0	0	0	0	0	0	0	0	0	0	0	0	0	0	0	0	0	0	0	0	0	0	0	0	0	0	0	0	0	0	0	0	0	0	0	0	0	0	0	0	0	91.43	FALSE	FALSE	FALSE	41	0.002
C11ORF35p.Asp629Gly	C11ORF35	0.00202747571505696	0.00519858598461218	0	0.0060824271451709	NA	NA	NA	NA	NA	NA	0.0029225769918807924	0.009597850081581726	Gly	Asp	FALSE	NA	1	1	0	0	0	0	0	0	0	0	0	0	0	0	0	0	0	0	0	0	0	0	0	0	0	0	0	0	0	0	0	0	0	0	0	0	0	0	0	0	0	0	0	0	0	0	0	0	0	0	0	0	0	0	0	0	0	0	0	0	0	0	0	0	0	0	92.26	FALSE	FALSE	FALSE	41	0.002
C11ORF35p.His107Asn	C11ORF35	0.00202747571505696	0.00519858598461218	0	0.0060824271451709	NA	NA	NA	NA	NA	NA	0.0029225769918807924	0.009597850081581726	Asn	His	FALSE	NA	1	1	0	0	0	0	0	0	0	0	0	0	0	0	0	0	0	0	0	0	0	0	0	0	0	0	0	0	0	0	0	0	0	0	0	0	0	0	0	0	0	0	0	0	0	0	0	0	0	0	0	0	0	0	0	0	0	0	0	0	0	0	0	0	0	0	92.15	FALSE	FALSE	FALSE	41	0.002
C11ORF40p.Asn211Asp	C11ORF40	0.00202747571505696	0.00519858598461218	0	0.0060824271451709	NA	NA	NA	NA	NA	NA	0.0029225769918807924	0.009597850081581726	Asp	Asn	FALSE	NA	1	1	0	0	0	0	0	0	0	0	0	0	0	0	0	0	0	0	0	0	0	0	0	0	0	0	0	0	0	0	0	0	0	0	0	0	0	0	0	0	0	0	0	0	0	0	0	0	0	0	0	0	0	0	0	0	0	0	0	0	0	0	0	0	0	0	91.78	FALSE	FALSE	FALSE	41	0.002
C11ORF40p.Cys134Arg	C11ORF40	0.00202747571505696	0.00519858598461218	0	0.0060824271451709	NA	NA	NA	NA	NA	NA	0.0029225769918807924	0.009597850081581726	Arg	Cys	TRUE	NA	1	1	0	0	0	0	0	0	0	0	0	0	0	0	0	0	0	0	0	0	0	0	0	0	0	0	0	0	0	0	0	0	0	0	0	0	0	0	0	0	0	0	0	0	0	0	0	0	0	0	0	0	0	0	0	0	0	0	0	0	0	0	0	0	0	0	91.73	FALSE	FALSE	FALSE	41	0.002
C11ORF42p.Lys54Gln	C11ORF42	0.00202747571505696	0.00519858598461218	0	0.0060824271451709	NA	NA	NA	NA	NA	NA	0.0029225769918807924	0.009597850081581726	Gln	Lys	FALSE	NA	1	1	0	0	0	0	0	0	0	0	0	0	0	0	0	0	0	0	0	0	0	0	0	0	0	0	0	0	0	0	0	0	0	0	0	0	0	0	0	0	0	0	0	0	0	0	0	0	0	0	0	0	0	0	0	0	0	0	0	0	0	0	0	0	0	0	91.72	FALSE	FALSE	FALSE	41	0.002
C11ORF42p.Pro320Leu	C11ORF42	0.00202747571505696	0.00519858598461218	0	0.0060824271451709	NA	NA	NA	NA	NA	NA	0.0029225769918807924	0.009597850081581726	Leu	Pro	FALSE	NA	1	1	0	0	0	0	0	0	0	0	0	0	0	0	0	0	0	0	0	0	0	0	0	0	0	0	0	0	0	0	0	0	0	0	0	0	0	0	0	0	0	0	0	0	0	0	0	0	0	0	0	0	0	0	0	0	0	0	0	0	0	0	0	0	0	0	92.31	FALSE	FALSE	FALSE	41	0.002
C11ORF45p.Asn98Tyr	C11ORF45	0.00202747571505696	0.00519858598461218	0	0.0060824271451709	NA	NA	NA	NA	NA	NA	0.0029225769918807924	0.009597850081581726	Tyr	Asn	TRUE	NA	1	1	0	0	0	0	0	0	0	0	0	0	0	0	0	0	0	0	0	0	0	0	0	0	0	0	0	0	0	0	0	0	0	0	0	0	0	0	0	0	0	0	0	0	0	0	0	0	0	0	0	0	0	0	0	0	0	0	0	0	0	0	0	0	0	0	92.09	FALSE	FALSE	FALSE	41	0.002
C11ORF45p.Thr100Ala	C11ORF45	0.00202747571505696	0.00519858598461218	0	0.0060824271451709	NA	NA	NA	NA	NA	NA	0.0029225769918807924	0.009597850081581726	Ala	Thr	FALSE	NA	1	1	0	0	0	0	0	0	0	0	0	0	0	0	0	0	0	0	0	0	0	0	0	0	0	0	0	0	0	0	0	0	0	0	0	0	0	0	0	0	0	0	0	0	0	0	0	0	0	0	0	0	0	0	0	0	0	0	0	0	0	0	0	0	0	0	92.24	FALSE	FALSE	FALSE	41	0.002
C11ORF49p.Arg80Leu	C11ORF49	0.00202747571505696	0.00519858598461218	0	0.0060824271451709	NA	NA	NA	NA	NA	NA	0.0029225769918807924	0.009597850081581726	Leu	Arg	FALSE	NA	1	1	0	0	0	0	0	0	0	0	0	0	0	0	0	0	0	0	0	0	0	0	0	0	0	0	0	0	0	0	0	0	0	0	0	0	0	0	0	0	0	0	0	0	0	0	0	0	0	0	0	0	0	0	0	0	0	0	0	0	0	0	0	0	0	0	91.84	FALSE	FALSE	FALSE	41	0.002
C11ORF49p.Val28Leu	C11ORF49	0.00202747571505696	0.00519858598461218	0	0.0060824271451709	NA	NA	NA	NA	NA	NA	0.0029225769918807924	0.009597850081581726	Leu	Val	FALSE	NA	1	1	0	0	0	0	0	0	0	0	0	0	0	0	0	0	0	0	0	0	0	0	0	0	0	0	0	0	0	0	0	0	0	0	0	0	0	0	0	0	0	0	0	0	0	0	0	0	0	0	0	0	0	0	0	0	0	0	0	0	0	0	0	0	0	0	91.42	FALSE	FALSE	FALSE	41	0.002
C11ORF52p.Ala100Ser	C11ORF52	0.00202747571505696	0.00519858598461218	0	0.0060824271451709	NA	NA	NA	NA	NA	NA	0.0029225769918807924	0.009597850081581726	Ser	Ala	TRUE	NA	1	1	0	0	0	0	0	0	0	0	0	0	0	0	0	0	0	0	0	0	0	0	0	0	0	0	0	0	0	0	0	0	0	0	0	0	0	0	0	0	0	0	0	0	0	0	0	0	0	0	0	0	0	0	0	0	0	0	0	0	0	0	0	0	0	0	91.71	FALSE	FALSE	FALSE	41	0.002
C11ORF53p.Pro179Gln	C11ORF53	0.00202747571505696	0.00519858598461218	0	0.0060824271451709	NA	NA	NA	NA	NA	NA	0.0029225769918807924	0.009597850081581726	Gln	Pro	FALSE	NA	1	1	0	0	0	0	0	0	0	0	0	0	0	0	0	0	0	0	0	0	0	0	0	0	0	0	0	0	0	0	0	0	0	0	0	0	0	0	0	0	0	0	0	0	0	0	0	0	0	0	0	0	0	0	0	0	0	0	0	0	0	0	0	0	0	0	91.87	FALSE	FALSE	FALSE	41	0.002
C11ORF53p.Pro196Ser	C11ORF53	0.00202747571505696	0.00519858598461218	0	0.0060824271451709	NA	NA	NA	NA	NA	NA	0.0029225769918807924	0.009597850081581726	Ser	Pro	TRUE	NA	1	1	0	0	0	0	0	0	0	0	0	0	0	0	0	0	0	0	0	0	0	0	0	0	0	0	0	0	0	0	0	0	0	0	0	0	0	0	0	0	0	0	0	0	0	0	0	0	0	0	0	0	0	0	0	0	0	0	0	0	0	0	0	0	0	0	92.52	FALSE	FALSE	FALSE	41	0.002
C11ORF57p.Lys217Asn	C11ORF57	0.00202747571505696	0.00519858598461218	0	0.0060824271451709	NA	NA	NA	NA	NA	NA	0.0029225769918807924	0.009597850081581726	Asn	Lys	FALSE	NA	1	1	0	0	0	0	0	0	0	0	0	0	0	0	0	0	0	0	0	0	0	0	0	0	0	0	0	0	0	0	0	0	0	0	0	0	0	0	0	0	0	0	0	0	0	0	0	0	0	0	0	0	0	0	0	0	0	0	0	0	0	0	0	0	0	0	92.33	FALSE	FALSE	FALSE	41	0.002
C11ORF58p.Lys91Thr	C11ORF58	0.00202747571505696	0.00519858598461218	0	0.0060824271451709	NA	NA	NA	NA	NA	NA	0.0029225769918807924	0.009597850081581726	Thr	Lys	TRUE	NA	1	1	0	0	0	0	0	0	0	0	0	0	0	0	0	0	0	0	0	0	0	0	0	0	0	0	0	0	0	0	0	0	0	0	0	0	0	0	0	0	0	0	0	0	0	0	0	0	0	0	0	0	0	0	0	0	0	0	0	0	0	0	0	0	0	0	91.8	FALSE	FALSE	FALSE	41	0.002
C11ORF63p.Asn422Ser	C11ORF63	0.00202747571505696	0.00519858598461218	0	0.0060824271451709	NA	NA	NA	NA	NA	NA	0.0029225769918807924	0.009597850081581726	Ser	Asn	TRUE	NA	1	1	0	0	0	0	0	0	0	0	0	0	0	0	0	0	0	0	0	0	0	0	0	0	0	0	0	0	0	0	0	0	0	0	0	0	0	0	0	0	0	0	0	0	0	0	0	0	0	0	0	0	0	0	0	0	0	0	0	0	0	0	0	0	0	0	91.75	FALSE	FALSE	FALSE	41	0.002
C11ORF63p.Asp580Val	C11ORF63	0.00202747571505696	0.00519858598461218	0	0.0060824271451709	NA	NA	NA	NA	NA	NA	0.0029225769918807924	0.009597850081581726	Val	Asp	FALSE	NA	1	1	0	0	0	0	0	0	0	0	0	0	0	0	0	0	0	0	0	0	0	0	0	0	0	0	0	0	0	0	0	0	0	0	0	0	0	0	0	0	0	0	0	0	0	0	0	0	0	0	0	0	0	0	0	0	0	0	0	0	0	0	0	0	0	0	92.03	FALSE	FALSE	FALSE	41	0.002
C11ORF63p.Glu701Val	C11ORF63	0.00202747571505696	0.00519858598461218	0	0.0060824271451709	NA	NA	NA	NA	NA	NA	0.0029225769918807924	0.009597850081581726	Val	Glu	FALSE	NA	1	1	0	0	0	0	0	0	0	0	0	0	0	0	0	0	0	0	0	0	0	0	0	0	0	0	0	0	0	0	0	0	0	0	0	0	0	0	0	0	0	0	0	0	0	0	0	0	0	0	0	0	0	0	0	0	0	0	0	0	0	0	0	0	0	0	91.69	FALSE	FALSE	FALSE	41	0.002
C11ORF63p.Glu70Lys	C11ORF63	0.00202747571505696	0.00519858598461218	0	0.0060824271451709	NA	NA	NA	NA	NA	NA	0.0029225769918807924	0.009597850081581726	Lys	Glu	TRUE	NA	1	1	0	0	0	0	0	0	0	0	0	0	0	0	0	0	0	0	0	0	0	0	0	0	0	0	0	0	0	0	0	0	0	0	0	0	0	0	0	0	0	0	0	0	0	0	0	0	0	0	0	0	0	0	0	0	0	0	0	0	0	0	0	0	0	0	91.93	FALSE	FALSE	FALSE	41	0.002
C11ORF63p.Gly176Arg	C11ORF63	0.00202747571505696	0.00519858598461218	0	0.0060824271451709	NA	NA	NA	NA	NA	NA	0.0029225769918807924	0.009597850081581726	Arg	Gly	TRUE	NA	1	1	0	0	0	0	0	0	0	0	0	0	0	0	0	0	0	0	0	0	0	0	0	0	0	0	0	0	0	0	0	0	0	0	0	0	0	0	0	0	0	0	0	0	0	0	0	0	0	0	0	0	0	0	0	0	0	0	0	0	0	0	0	0	0	0	91.79	FALSE	FALSE	FALSE	41	0.002
C11ORF63p.His433Tyr	C11ORF63	0.00202747571505696	0.00519858598461218	0	0.0060824271451709	NA	NA	NA	NA	NA	NA	0.0029225769918807924	0.009597850081581726	Tyr	His	TRUE	NA	1	1	0	0	0	0	0	0	0	0	0	0	0	0	0	0	0	0	0	0	0	0	0	0	0	0	0	0	0	0	0	0	0	0	0	0	0	0	0	0	0	0	0	0	0	0	0	0	0	0	0	0	0	0	0	0	0	0	0	0	0	0	0	0	0	0	91.98	FALSE	FALSE	FALSE	41	0.002
C11ORF63p.Ile757Met	C11ORF63	0.00202747571505696	0.00519858598461218	0	0.0060824271451709	NA	NA	NA	NA	NA	NA	0.0029225769918807924	0.009597850081581726	Met	Ile	FALSE	NA	1	1	0	0	0	0	0	0	0	0	0	0	0	0	0	0	0	0	0	0	0	0	0	0	0	0	0	0	0	0	0	0	0	0	0	0	0	0	0	0	0	0	0	0	0	0	0	0	0	0	0	0	0	0	0	0	0	0	0	0	0	0	0	0	0	0	92.15	FALSE	FALSE	FALSE	41	0.002
C11ORF63p.Pro394Leu	C11ORF63	0.00202747571505696	0.00519858598461218	0	0.0060824271451709	NA	NA	NA	NA	NA	NA	0.0029225769918807924	0.009597850081581726	Leu	Pro	FALSE	NA	1	1	0	0	0	0	0	0	0	0	0	0	0	0	0	0	0	0	0	0	0	0	0	0	0	0	0	0	0	0	0	0	0	0	0	0	0	0	0	0	0	0	0	0	0	0	0	0	0	0	0	0	0	0	0	0	0	0	0	0	0	0	0	0	0	0	91.73	FALSE	FALSE	FALSE	41	0.002
C11ORF65p.Ile273Leu	C11ORF65	0.00202747571505696	0.00519858598461218	0	0.0060824271451709	NA	NA	NA	NA	NA	NA	0.0029225769918807924	0.009597850081581726	Leu	Ile	FALSE	NA	1	1	0	0	0	0	0	0	0	0	0	0	0	0	0	0	0	0	0	0	0	0	0	0	0	0	0	0	0	0	0	0	0	0	0	0	0	0	0	0	0	0	0	0	0	0	0	0	0	0	0	0	0	0	0	0	0	0	0	0	0	0	0	0	0	0	91.34	FALSE	FALSE	FALSE	41	0.002
C11ORF65p.Lys24Asn	C11ORF65	0.00202747571505696	0.00519858598461218	0	0.0060824271451709	NA	NA	NA	NA	NA	NA	0.0029225769918807924	0.009597850081581726	Asn	Lys	FALSE	NA	1	1	0	0	0	0	0	0	0	0	0	0	0	0	0	0	0	0	0	0	0	0	0	0	0	0	0	0	0	0	0	0	0	0	0	0	0	0	0	0	0	0	0	0	0	0	0	0	0	0	0	0	0	0	0	0	0	0	0	0	0	0	0	0	0	0	92.16	FALSE	FALSE	FALSE	41	0.002
C11ORF65p.Pro92Leu	C11ORF65	0.00202747571505696	0.00519858598461218	0	0.0060824271451709	NA	NA	NA	NA	NA	NA	0.0029225769918807924	0.009597850081581726	Leu	Pro	FALSE	NA	1	1	0	0	0	0	0	0	0	0	0	0	0	0	0	0	0	0	0	0	0	0	0	0	0	0	0	0	0	0	0	0	0	0	0	0	0	0	0	0	0	0	0	0	0	0	0	0	0	0	0	0	0	0	0	0	0	0	0	0	0	0	0	0	0	0	92.19	FALSE	FALSE	FALSE	41	0.002
C11ORF65p.Trp249Leu	C11ORF65	0.00202747571505696	0.00519858598461218	0	0.0060824271451709	NA	NA	NA	NA	NA	NA	0.0029225769918807924	0.009597850081581726	Leu	Trp	FALSE	NA	1	1	0	0	0	0	0	0	0	0	0	0	0	0	0	0	0	0	0	0	0	0	0	0	0	0	0	0	0	0	0	0	0	0	0	0	0	0	0	0	0	0	0	0	0	0	0	0	0	0	0	0	0	0	0	0	0	0	0	0	0	0	0	0	0	0	91.88	FALSE	FALSE	FALSE	41	0.002
C11ORF70p.Arg163Gly	C11ORF70	0.00202747571505696	0.00519858598461218	0	0.0060824271451709	NA	NA	NA	NA	NA	NA	0.0029225769918807924	0.009597850081581726	Gly	Arg	FALSE	NA	1	1	0	0	0	0	0	0	0	0	0	0	0	0	0	0	0	0	0	0	0	0	0	0	0	0	0	0	0	0	0	0	0	0	0	0	0	0	0	0	0	0	0	0	0	0	0	0	0	0	0	0	0	0	0	0	0	0	0	0	0	0	0	0	0	0	92.18	FALSE	FALSE	FALSE	41	0.002
C11ORF70p.Ile250Val	C11ORF70	0.00202747571505696	0.00519858598461218	0	0.0060824271451709	NA	NA	NA	NA	NA	NA	0.0029225769918807924	0.009597850081581726	Val	Ile	FALSE	NA	1	1	0	0	0	0	0	0	0	0	0	0	0	0	0	0	0	0	0	0	0	0	0	0	0	0	0	0	0	0	0	0	0	0	0	0	0	0	0	0	0	0	0	0	0	0	0	0	0	0	0	0	0	0	0	0	0	0	0	0	0	0	0	0	0	0	92.18	FALSE	FALSE	FALSE	41	0.002
C11ORF70p.Tyr57Asn	C11ORF70	0.00202747571505696	0.00519858598461218	0	0.0060824271451709	NA	NA	NA	NA	NA	NA	0.0029225769918807924	0.009597850081581726	Asn	Tyr	FALSE	NA	1	1	0	0	0	0	0	0	0	0	0	0	0	0	0	0	0	0	0	0	0	0	0	0	0	0	0	0	0	0	0	0	0	0	0	0	0	0	0	0	0	0	0	0	0	0	0	0	0	0	0	0	0	0	0	0	0	0	0	0	0	0	0	0	0	0	91.49	FALSE	FALSE	FALSE	41	0.002
C11ORF70p.Val222Ile	C11ORF70	0.00202747571505696	0.00519858598461218	0	0.0060824271451709	NA	NA	NA	NA	NA	NA	0.0029225769918807924	0.009597850081581726	Ile	Val	FALSE	NA	1	1	0	0	0	0	0	0	0	0	0	0	0	0	0	0	0	0	0	0	0	0	0	0	0	0	0	0	0	0	0	0	0	0	0	0	0	0	0	0	0	0	0	0	0	0	0	0	0	0	0	0	0	0	0	0	0	0	0	0	0	0	0	0	0	0	91.96	FALSE	FALSE	FALSE	41	0.002
C11ORF71p.Arg16Trp	C11ORF71	0.00202747571505696	0.00519858598461218	0	0.0060824271451709	NA	NA	NA	NA	NA	NA	0.0029225769918807924	0.009597850081581726	Trp	Arg	FALSE	NA	1	1	0	0	0	0	0	0	0	0	0	0	0	0	0	0	0	0	0	0	0	0	0	0	0	0	0	0	0	0	0	0	0	0	0	0	0	0	0	0	0	0	0	0	0	0	0	0	0	0	0	0	0	0	0	0	0	0	0	0	0	0	0	0	0	0	91.94	FALSE	FALSE	FALSE	41	0.002
C11ORF71p.Ile141Thr	C11ORF71	0.00202747571505696	0.00519858598461218	0	0.0060824271451709	NA	NA	NA	NA	NA	NA	0.0029225769918807924	0.009597850081581726	Thr	Ile	TRUE	NA	1	1	0	0	0	0	0	0	0	0	0	0	0	0	0	0	0	0	0	0	0	0	0	0	0	0	0	0	0	0	0	0	0	0	0	0	0	0	0	0	0	0	0	0	0	0	0	0	0	0	0	0	0	0	0	0	0	0	0	0	0	0	0	0	0	0	91.73	FALSE	FALSE	FALSE	41	0.002
C11ORF73p.Leu70Arg	C11ORF73	0.00202747571505696	0.00519858598461218	0	0.0060824271451709	NA	NA	NA	NA	NA	NA	0.0029225769918807924	0.009597850081581726	Arg	Leu	TRUE	NA	1	1	0	0	0	0	0	0	0	0	0	0	0	0	0	0	0	0	0	0	0	0	0	0	0	0	0	0	0	0	0	0	0	0	0	0	0	0	0	0	0	0	0	0	0	0	0	0	0	0	0	0	0	0	0	0	0	0	0	0	0	0	0	0	0	0	92.37	FALSE	FALSE	FALSE	41	0.002
C11ORF74p.Gln45Ter	C11ORF74	0.00202747571505696	0.00519858598461218	0	0.0060824271451709	NA	NA	NA	NA	NA	NA	0.0029225769918807924	0.009597850081581726	Ter	Gln	FALSE	NA	1	1	0	0	0	0	0	0	0	0	0	0	0	0	0	0	0	0	0	0	0	0	0	0	0	0	0	0	0	0	0	0	0	0	0	0	0	0	0	0	0	0	0	0	0	0	0	0	0	0	0	0	0	0	0	0	0	0	0	0	0	0	0	0	0	0	92.39	FALSE	FALSE	FALSE	41	0.002
C11ORF80p.Arg217Lys	C11ORF80	0.00202747571505696	0.00519858598461218	0	0.0060824271451709	NA	NA	NA	NA	NA	NA	0.0029225769918807924	0.009597850081581726	Lys	Arg	TRUE	NA	1	1	0	0	0	0	0	0	0	0	0	0	0	0	0	0	0	0	0	0	0	0	0	0	0	0	0	0	0	0	0	0	0	0	0	0	0	0	0	0	0	0	0	0	0	0	0	0	0	0	0	0	0	0	0	0	0	0	0	0	0	0	0	0	0	0	92.31	FALSE	FALSE	FALSE	41	0.002
C11ORF80p.Arg607Cys	C11ORF80	0.00202747571505696	0.00519858598461218	0	0.0060824271451709	NA	NA	NA	NA	NA	NA	0.0029225769918807924	0.009597850081581726	Cys	Arg	TRUE	NA	1	1	0	0	0	0	0	0	0	0	0	0	0	0	0	0	0	0	0	0	0	0	0	0	0	0	0	0	0	0	0	0	0	0	0	0	0	0	0	0	0	0	0	0	0	0	0	0	0	0	0	0	0	0	0	0	0	0	0	0	0	0	0	0	0	0	92.1	FALSE	FALSE	FALSE	41	0.002
C11ORF80p.Ile271Val	C11ORF80	0.00202747571505696	0.00519858598461218	0	0.0060824271451709	NA	NA	NA	NA	NA	NA	0.0029225769918807924	0.009597850081581726	Val	Ile	FALSE	NA	1	1	0	0	0	0	0	0	0	0	0	0	0	0	0	0	0	0	0	0	0	0	0	0	0	0	0	0	0	0	0	0	0	0	0	0	0	0	0	0	0	0	0	0	0	0	0	0	0	0	0	0	0	0	0	0	0	0	0	0	0	0	0	0	0	0	91.97	FALSE	FALSE	FALSE	41	0.002
C11ORF82p.Asn658Ser	C11ORF82	0.00202747571505696	0.00519858598461218	0	0.0060824271451709	NA	NA	NA	NA	NA	NA	0.0029225769918807924	0.009597850081581726	Ser	Asn	TRUE	NA	1	1	0	0	0	0	0	0	0	0	0	0	0	0	0	0	0	0	0	0	0	0	0	0	0	0	0	0	0	0	0	0	0	0	0	0	0	0	0	0	0	0	0	0	0	0	0	0	0	0	0	0	0	0	0	0	0	0	0	0	0	0	0	0	0	0	92.19	FALSE	FALSE	FALSE	41	0.002
C11ORF82p.Pro204His	C11ORF82	0.00202747571505696	0.00519858598461218	0	0.0060824271451709	NA	NA	NA	NA	NA	NA	0.0029225769918807924	0.009597850081581726	His	Pro	TRUE	NA	1	1	0	0	0	0	0	0	0	0	0	0	0	0	0	0	0	0	0	0	0	0	0	0	0	0	0	0	0	0	0	0	0	0	0	0	0	0	0	0	0	0	0	0	0	0	0	0	0	0	0	0	0	0	0	0	0	0	0	0	0	0	0	0	0	0	92.04	FALSE	FALSE	FALSE	41	0.002
C11ORF82p.Pro469Thr	C11ORF82	0.00202747571505696	0.00519858598461218	0	0.0060824271451709	NA	NA	NA	NA	NA	NA	0.0029225769918807924	0.009597850081581726	Thr	Pro	TRUE	NA	1	1	0	0	0	0	0	0	0	0	0	0	0	0	0	0	0	0	0	0	0	0	0	0	0	0	0	0	0	0	0	0	0	0	0	0	0	0	0	0	0	0	0	0	0	0	0	0	0	0	0	0	0	0	0	0	0	0	0	0	0	0	0	0	0	0	91.73	FALSE	FALSE	FALSE	41	0.002
C11ORF82p.Ser491Asn	C11ORF82	0.00202747571505696	0.00519858598461218	0	0.0060824271451709	NA	NA	NA	NA	NA	NA	0.0029225769918807924	0.009597850081581726	Asn	Ser	FALSE	NA	1	1	0	0	0	0	0	0	0	0	0	0	0	0	0	0	0	0	0	0	0	0	0	0	0	0	0	0	0	0	0	0	0	0	0	0	0	0	0	0	0	0	0	0	0	0	0	0	0	0	0	0	0	0	0	0	0	0	0	0	0	0	0	0	0	0	91.78	FALSE	FALSE	FALSE	41	0.002
C11ORF83p.Glu32Gly	C11ORF83	0.00202747571505696	0.00519858598461218	0	0.0060824271451709	NA	NA	NA	NA	NA	NA	0.0029225769918807924	0.009597850081581726	Gly	Glu	FALSE	NA	1	1	0	0	0	0	0	0	0	0	0	0	0	0	0	0	0	0	0	0	0	0	0	0	0	0	0	0	0	0	0	0	0	0	0	0	0	0	0	0	0	0	0	0	0	0	0	0	0	0	0	0	0	0	0	0	0	0	0	0	0	0	0	0	0	0	91.8	FALSE	FALSE	FALSE	41	0.002
C11ORF84p.Arg197Cys	C11ORF84	0.00202747571505696	0.00519858598461218	0	0.0060824271451709	NA	NA	NA	NA	NA	NA	0.0029225769918807924	0.009597850081581726	Cys	Arg	TRUE	NA	1	1	0	0	0	0	0	0	0	0	0	0	0	0	0	0	0	0	0	0	0	0	0	0	0	0	0	0	0	0	0	0	0	0	0	0	0	0	0	0	0	0	0	0	0	0	0	0	0	0	0	0	0	0	0	0	0	0	0	0	0	0	0	0	0	0	91.64	FALSE	FALSE	FALSE	41	0.002
C11ORF84p.Arg53Thr	C11ORF84	0.00202747571505696	0.00519858598461218	0	0.0060824271451709	NA	NA	NA	NA	NA	NA	0.0029225769918807924	0.009597850081581726	Thr	Arg	TRUE	NA	1	1	0	0	0	0	0	0	0	0	0	0	0	0	0	0	0	0	0	0	0	0	0	0	0	0	0	0	0	0	0	0	0	0	0	0	0	0	0	0	0	0	0	0	0	0	0	0	0	0	0	0	0	0	0	0	0	0	0	0	0	0	0	0	0	0	91.82	FALSE	FALSE	FALSE	41	0.002
C11ORF87p.Leu196Gln	C11ORF87	0.00202747571505696	0.00519858598461218	0	0.0060824271451709	NA	NA	NA	NA	NA	NA	0.0029225769918807924	0.009597850081581726	Gln	Leu	FALSE	NA	1	1	0	0	0	0	0	0	0	0	0	0	0	0	0	0	0	0	0	0	0	0	0	0	0	0	0	0	0	0	0	0	0	0	0	0	0	0	0	0	0	0	0	0	0	0	0	0	0	0	0	0	0	0	0	0	0	0	0	0	0	0	0	0	0	0	91.8	FALSE	FALSE	FALSE	41	0.002
C11ORF87p.Pro168Gln	C11ORF87	0.00202747571505696	0.00519858598461218	0	0.0060824271451709	NA	NA	NA	NA	NA	NA	0.0029225769918807924	0.009597850081581726	Gln	Pro	FALSE	NA	1	1	0	0	0	0	0	0	0	0	0	0	0	0	0	0	0	0	0	0	0	0	0	0	0	0	0	0	0	0	0	0	0	0	0	0	0	0	0	0	0	0	0	0	0	0	0	0	0	0	0	0	0	0	0	0	0	0	0	0	0	0	0	0	0	0	91.98	FALSE	FALSE	FALSE	41	0.002
C11ORF96p.Lys391Glu	C11ORF96	0.00202747571505696	0.00519858598461218	0	0.0060824271451709	NA	NA	NA	NA	NA	NA	0.0029225769918807924	0.009597850081581726	Glu	Lys	FALSE	NA	1	1	0	0	0	0	0	0	0	0	0	0	0	0	0	0	0	0	0	0	0	0	0	0	0	0	0	0	0	0	0	0	0	0	0	0	0	0	0	0	0	0	0	0	0	0	0	0	0	0	0	0	0	0	0	0	0	0	0	0	0	0	0	0	0	0	91.82	FALSE	FALSE	FALSE	41	0.002
C12ORF10p.Pro82Ser	C12ORF10	0.00202747571505696	0.00519858598461218	0	0.0060824271451709	NA	NA	NA	NA	NA	NA	0.0029225769918807924	0.009597850081581726	Ser	Pro	TRUE	NA	1	1	0	0	0	0	0	0	0	0	0	0	0	0	0	0	0	0	0	0	0	0	0	0	0	0	0	0	0	0	0	0	0	0	0	0	0	0	0	0	0	0	0	0	0	0	0	0	0	0	0	0	0	0	0	0	0	0	0	0	0	0	0	0	0	0	92.38	FALSE	FALSE	FALSE	41	0.002
C12ORF36p.Leu39Arg	C12ORF36	0.00202747571505696	0.00519858598461218	0	0.0060824271451709	NA	NA	NA	NA	NA	NA	0.0029225769918807924	0.009597850081581726	Arg	Leu	TRUE	NA	1	1	0	0	0	0	0	0	0	0	0	0	0	0	0	0	0	0	0	0	0	0	0	0	0	0	0	0	0	0	0	0	0	0	0	0	0	0	0	0	0	0	0	0	0	0	0	0	0	0	0	0	0	0	0	0	0	0	0	0	0	0	0	0	0	0	92.04	FALSE	FALSE	FALSE	41	0.002
C12ORF40p.Asn79Asp	C12ORF40	0.00202747571505696	0.00519858598461218	0	0.0060824271451709	NA	NA	NA	NA	NA	NA	0.0029225769918807924	0.009597850081581726	Asp	Asn	FALSE	NA	1	1	0	0	0	0	0	0	0	0	0	0	0	0	0	0	0	0	0	0	0	0	0	0	0	0	0	0	0	0	0	0	0	0	0	0	0	0	0	0	0	0	0	0	0	0	0	0	0	0	0	0	0	0	0	0	0	0	0	0	0	0	0	0	0	0	91.83	FALSE	FALSE	FALSE	41	0.002
C12ORF40p.Glu380Ter	C12ORF40	0.00202747571505696	0.00519858598461218	0	0.0060824271451709	NA	NA	NA	NA	NA	NA	0.0029225769918807924	0.009597850081581726	Ter	Glu	FALSE	NA	1	1	0	0	0	0	0	0	0	0	0	0	0	0	0	0	0	0	0	0	0	0	0	0	0	0	0	0	0	0	0	0	0	0	0	0	0	0	0	0	0	0	0	0	0	0	0	0	0	0	0	0	0	0	0	0	0	0	0	0	0	0	0	0	0	0	92.11	FALSE	FALSE	FALSE	41	0.002
C12ORF42p.Arg128Leu	C12ORF42	0.00202747571505696	0.00519858598461218	0	0.0060824271451709	NA	NA	NA	NA	NA	NA	0.0029225769918807924	0.009597850081581726	Leu	Arg	FALSE	NA	1	1	0	0	0	0	0	0	0	0	0	0	0	0	0	0	0	0	0	0	0	0	0	0	0	0	0	0	0	0	0	0	0	0	0	0	0	0	0	0	0	0	0	0	0	0	0	0	0	0	0	0	0	0	0	0	0	0	0	0	0	0	0	0	0	0	92.29	FALSE	FALSE	FALSE	41	0.002
C12ORF42p.Leu83Gln	C12ORF42	0.00202747571505696	0.00519858598461218	0	0.0060824271451709	NA	NA	NA	NA	NA	NA	0.0029225769918807924	0.009597850081581726	Gln	Leu	FALSE	NA	1	1	0	0	0	0	0	0	0	0	0	0	0	0	0	0	0	0	0	0	0	0	0	0	0	0	0	0	0	0	0	0	0	0	0	0	0	0	0	0	0	0	0	0	0	0	0	0	0	0	0	0	0	0	0	0	0	0	0	0	0	0	0	0	0	0	91.58	FALSE	FALSE	FALSE	41	0.002
C12ORF43p.Glu68Val	C12ORF43	0.00202747571505696	0.00519858598461218	0	0.0060824271451709	NA	NA	NA	NA	NA	NA	0.0029225769918807924	0.009597850081581726	Val	Glu	FALSE	NA	1	1	0	0	0	0	0	0	0	0	0	0	0	0	0	0	0	0	0	0	0	0	0	0	0	0	0	0	0	0	0	0	0	0	0	0	0	0	0	0	0	0	0	0	0	0	0	0	0	0	0	0	0	0	0	0	0	0	0	0	0	0	0	0	0	0	92.3	FALSE	FALSE	FALSE	41	0.002
C12ORF44p.Met21Val	C12ORF44	0.00202747571505696	0.00519858598461218	0	0.0060824271451709	NA	NA	NA	NA	NA	NA	0.0029225769918807924	0.009597850081581726	Val	Met	FALSE	NA	1	1	0	0	0	0	0	0	0	0	0	0	0	0	0	0	0	0	0	0	0	0	0	0	0	0	0	0	0	0	0	0	0	0	0	0	0	0	0	0	0	0	0	0	0	0	0	0	0	0	0	0	0	0	0	0	0	0	0	0	0	0	0	0	0	0	92.06	FALSE	FALSE	FALSE	41	0.002
C12ORF4p.Gly45Val	C12ORF4	0.00202747571505696	0.00519858598461218	0	0.0060824271451709	NA	NA	NA	NA	NA	NA	0.0029225769918807924	0.009597850081581726	Val	Gly	FALSE	NA	1	1	0	0	0	0	0	0	0	0	0	0	0	0	0	0	0	0	0	0	0	0	0	0	0	0	0	0	0	0	0	0	0	0	0	0	0	0	0	0	0	0	0	0	0	0	0	0	0	0	0	0	0	0	0	0	0	0	0	0	0	0	0	0	0	0	92.33	FALSE	FALSE	FALSE	41	0.002
C12ORF4p.Ser52Ile	C12ORF4	0.00202747571505696	0.00519858598461218	0	0.0060824271451709	NA	NA	NA	NA	NA	NA	0.0029225769918807924	0.009597850081581726	Ile	Ser	FALSE	NA	1	1	0	0	0	0	0	0	0	0	0	0	0	0	0	0	0	0	0	0	0	0	0	0	0	0	0	0	0	0	0	0	0	0	0	0	0	0	0	0	0	0	0	0	0	0	0	0	0	0	0	0	0	0	0	0	0	0	0	0	0	0	0	0	0	0	92.28	FALSE	FALSE	FALSE	41	0.002
C12ORF50p.Arg410Lys	C12ORF50	0.00202747571505696	0.00519858598461218	0	0.0060824271451709	NA	NA	NA	NA	NA	NA	0.0029225769918807924	0.009597850081581726	Lys	Arg	TRUE	NA	1	1	0	0	0	0	0	0	0	0	0	0	0	0	0	0	0	0	0	0	0	0	0	0	0	0	0	0	0	0	0	0	0	0	0	0	0	0	0	0	0	0	0	0	0	0	0	0	0	0	0	0	0	0	0	0	0	0	0	0	0	0	0	0	0	0	92.14	FALSE	FALSE	FALSE	41	0.002
C12ORF50p.Gln176Ter	C12ORF50	0.00202747571505696	0.00519858598461218	0	0.0060824271451709	NA	NA	NA	NA	NA	NA	0.0029225769918807924	0.009597850081581726	Ter	Gln	FALSE	NA	1	1	0	0	0	0	0	0	0	0	0	0	0	0	0	0	0	0	0	0	0	0	0	0	0	0	0	0	0	0	0	0	0	0	0	0	0	0	0	0	0	0	0	0	0	0	0	0	0	0	0	0	0	0	0	0	0	0	0	0	0	0	0	0	0	0	91.99	FALSE	FALSE	FALSE	41	0.002
C12ORF50p.Gln49Glu	C12ORF50	0.00202747571505696	0.00519858598461218	0	0.0060824271451709	NA	NA	NA	NA	NA	NA	0.0029225769918807924	0.009597850081581726	Glu	Gln	FALSE	NA	1	1	0	0	0	0	0	0	0	0	0	0	0	0	0	0	0	0	0	0	0	0	0	0	0	0	0	0	0	0	0	0	0	0	0	0	0	0	0	0	0	0	0	0	0	0	0	0	0	0	0	0	0	0	0	0	0	0	0	0	0	0	0	0	0	0	91.75	FALSE	FALSE	FALSE	41	0.002
C12ORF50p.Glu145Gly	C12ORF50	0.00202747571505696	0.00519858598461218	0	0.0060824271451709	NA	NA	NA	NA	NA	NA	0.0029225769918807924	0.009597850081581726	Gly	Glu	FALSE	NA	1	1	0	0	0	0	0	0	0	0	0	0	0	0	0	0	0	0	0	0	0	0	0	0	0	0	0	0	0	0	0	0	0	0	0	0	0	0	0	0	0	0	0	0	0	0	0	0	0	0	0	0	0	0	0	0	0	0	0	0	0	0	0	0	0	0	91.96	FALSE	FALSE	FALSE	41	0.002
C12ORF54p.Asp60Val	C12ORF54	0.00202747571505696	0.00519858598461218	0	0.0060824271451709	NA	NA	NA	NA	NA	NA	0.0029225769918807924	0.009597850081581726	Val	Asp	FALSE	NA	1	1	0	0	0	0	0	0	0	0	0	0	0	0	0	0	0	0	0	0	0	0	0	0	0	0	0	0	0	0	0	0	0	0	0	0	0	0	0	0	0	0	0	0	0	0	0	0	0	0	0	0	0	0	0	0	0	0	0	0	0	0	0	0	0	0	91.99	FALSE	FALSE	FALSE	41	0.002
C12ORF55p.Ala2739Ser	C12ORF55	0.00202747571505696	0.00519858598461218	0	0.0060824271451709	NA	NA	NA	NA	NA	NA	0.0029225769918807924	0.009597850081581726	Ser	Ala	TRUE	NA	1	1	0	0	0	0	0	0	0	0	0	0	0	0	0	0	0	0	0	0	0	0	0	0	0	0	0	0	0	0	0	0	0	0	0	0	0	0	0	0	0	0	0	0	0	0	0	0	0	0	0	0	0	0	0	0	0	0	0	0	0	0	0	0	0	0	91.77	FALSE	FALSE	FALSE	41	0.002
C12ORF55p.Asn1970Lys	C12ORF55	0.00202747571505696	0.00519858598461218	0	0.0060824271451709	NA	NA	NA	NA	NA	NA	0.0029225769918807924	0.009597850081581726	Lys	Asn	TRUE	NA	1	1	0	0	0	0	0	0	0	0	0	0	0	0	0	0	0	0	0	0	0	0	0	0	0	0	0	0	0	0	0	0	0	0	0	0	0	0	0	0	0	0	0	0	0	0	0	0	0	0	0	0	0	0	0	0	0	0	0	0	0	0	0	0	0	0	92.07	FALSE	FALSE	FALSE	41	0.002
C12ORF55p.Asp1739Tyr	C12ORF55	0.00202747571505696	0.00519858598461218	0	0.0060824271451709	NA	NA	NA	NA	NA	NA	0.0029225769918807924	0.009597850081581726	Tyr	Asp	TRUE	NA	1	1	0	0	0	0	0	0	0	0	0	0	0	0	0	0	0	0	0	0	0	0	0	0	0	0	0	0	0	0	0	0	0	0	0	0	0	0	0	0	0	0	0	0	0	0	0	0	0	0	0	0	0	0	0	0	0	0	0	0	0	0	0	0	0	0	92	FALSE	FALSE	FALSE	41	0.002
C12ORF55p.Cys1640Ser	C12ORF55	0.00202747571505696	0.00519858598461218	0	0.0060824271451709	NA	NA	NA	NA	NA	NA	0.0029225769918807924	0.009597850081581726	Ser	Cys	TRUE	NA	1	1	0	0	0	0	0	0	0	0	0	0	0	0	0	0	0	0	0	0	0	0	0	0	0	0	0	0	0	0	0	0	0	0	0	0	0	0	0	0	0	0	0	0	0	0	0	0	0	0	0	0	0	0	0	0	0	0	0	0	0	0	0	0	0	0	92.26	FALSE	FALSE	FALSE	41	0.002
C12ORF55p.Glu1814Lys	C12ORF55	0.00202747571505696	0.00519858598461218	0	0.0060824271451709	NA	NA	NA	NA	NA	NA	0.0029225769918807924	0.009597850081581726	Lys	Glu	TRUE	NA	1	1	0	0	0	0	0	0	0	0	0	0	0	0	0	0	0	0	0	0	0	0	0	0	0	0	0	0	0	0	0	0	0	0	0	0	0	0	0	0	0	0	0	0	0	0	0	0	0	0	0	0	0	0	0	0	0	0	0	0	0	0	0	0	0	0	91.98	FALSE	FALSE	FALSE	41	0.002
C12ORF55p.Gly705Glu	C12ORF55	0.00202747571505696	0.00519858598461218	0	0.0060824271451709	NA	NA	NA	NA	NA	NA	0.0029225769918807924	0.009597850081581726	Glu	Gly	FALSE	NA	1	1	0	0	0	0	0	0	0	0	0	0	0	0	0	0	0	0	0	0	0	0	0	0	0	0	0	0	0	0	0	0	0	0	0	0	0	0	0	0	0	0	0	0	0	0	0	0	0	0	0	0	0	0	0	0	0	0	0	0	0	0	0	0	0	0	92.04	FALSE	FALSE	FALSE	41	0.002
C12ORF55p.Ile2088Thr	C12ORF55	0.00202747571505696	0.00519858598461218	0	0.0060824271451709	NA	NA	NA	NA	NA	NA	0.0029225769918807924	0.009597850081581726	Thr	Ile	TRUE	NA	1	1	0	0	0	0	0	0	0	0	0	0	0	0	0	0	0	0	0	0	0	0	0	0	0	0	0	0	0	0	0	0	0	0	0	0	0	0	0	0	0	0	0	0	0	0	0	0	0	0	0	0	0	0	0	0	0	0	0	0	0	0	0	0	0	0	91.84	FALSE	FALSE	FALSE	41	0.002
C12ORF55p.Leu1677Ser	C12ORF55	0.00202747571505696	0.00519858598461218	0	0.0060824271451709	NA	NA	NA	NA	NA	NA	0.0029225769918807924	0.009597850081581726	Ser	Leu	TRUE	NA	1	1	0	0	0	0	0	0	0	0	0	0	0	0	0	0	0	0	0	0	0	0	0	0	0	0	0	0	0	0	0	0	0	0	0	0	0	0	0	0	0	0	0	0	0	0	0	0	0	0	0	0	0	0	0	0	0	0	0	0	0	0	0	0	0	0	92.12	FALSE	FALSE	FALSE	41	0.002
C12ORF55p.Lys1718Arg	C12ORF55	0.00202747571505696	0.00519858598461218	0	0.0060824271451709	NA	NA	NA	NA	NA	NA	0.0029225769918807924	0.009597850081581726	Arg	Lys	TRUE	NA	1	1	0	0	0	0	0	0	0	0	0	0	0	0	0	0	0	0	0	0	0	0	0	0	0	0	0	0	0	0	0	0	0	0	0	0	0	0	0	0	0	0	0	0	0	0	0	0	0	0	0	0	0	0	0	0	0	0	0	0	0	0	0	0	0	0	91.9	FALSE	FALSE	FALSE	41	0.002
C12ORF55p.Ser2162Ter	C12ORF55	0.00202747571505696	0.00519858598461218	0	0.0060824271451709	NA	NA	NA	NA	NA	NA	0.0029225769918807924	0.009597850081581726	Ter	Ser	FALSE	NA	1	1	0	0	0	0	0	0	0	0	0	0	0	0	0	0	0	0	0	0	0	0	0	0	0	0	0	0	0	0	0	0	0	0	0	0	0	0	0	0	0	0	0	0	0	0	0	0	0	0	0	0	0	0	0	0	0	0	0	0	0	0	0	0	0	0	91.71	FALSE	FALSE	FALSE	41	0.002
C12ORF55p.Thr2331Ser	C12ORF55	0.00202747571505696	0.00519858598461218	0	0.0060824271451709	NA	NA	NA	NA	NA	NA	0.0029225769918807924	0.009597850081581726	Ser	Thr	TRUE	NA	1	1	0	0	0	0	0	0	0	0	0	0	0	0	0	0	0	0	0	0	0	0	0	0	0	0	0	0	0	0	0	0	0	0	0	0	0	0	0	0	0	0	0	0	0	0	0	0	0	0	0	0	0	0	0	0	0	0	0	0	0	0	0	0	0	0	92.05	FALSE	FALSE	FALSE	41	0.002
C12ORF55p.Thr2456Ile	C12ORF55	0.00202747571505696	0.00519858598461218	0	0.0060824271451709	NA	NA	NA	NA	NA	NA	0.0029225769918807924	0.009597850081581726	Ile	Thr	FALSE	NA	1	1	0	0	0	0	0	0	0	0	0	0	0	0	0	0	0	0	0	0	0	0	0	0	0	0	0	0	0	0	0	0	0	0	0	0	0	0	0	0	0	0	0	0	0	0	0	0	0	0	0	0	0	0	0	0	0	0	0	0	0	0	0	0	0	0	92.18	FALSE	FALSE	FALSE	41	0.002
C12ORF55p.Trp1742Cys	C12ORF55	0.00202747571505696	0.00519858598461218	0	0.0060824271451709	NA	NA	NA	NA	NA	NA	0.0029225769918807924	0.009597850081581726	Cys	Trp	TRUE	NA	1	1	0	0	0	0	0	0	0	0	0	0	0	0	0	0	0	0	0	0	0	0	0	0	0	0	0	0	0	0	0	0	0	0	0	0	0	0	0	0	0	0	0	0	0	0	0	0	0	0	0	0	0	0	0	0	0	0	0	0	0	0	0	0	0	0	91.78	FALSE	FALSE	FALSE	41	0.002
C12ORF55p.Tyr1680Asp	C12ORF55	0.00202747571505696	0.00519858598461218	0	0.0060824271451709	NA	NA	NA	NA	NA	NA	0.0029225769918807924	0.009597850081581726	Asp	Tyr	FALSE	NA	1	1	0	0	0	0	0	0	0	0	0	0	0	0	0	0	0	0	0	0	0	0	0	0	0	0	0	0	0	0	0	0	0	0	0	0	0	0	0	0	0	0	0	0	0	0	0	0	0	0	0	0	0	0	0	0	0	0	0	0	0	0	0	0	0	0	91.5	FALSE	FALSE	FALSE	41	0.002
C12ORF55p.Tyr561Asp	C12ORF55	0.00202747571505696	0.00519858598461218	0	0.0060824271451709	NA	NA	NA	NA	NA	NA	0.0029225769918807924	0.009597850081581726	Asp	Tyr	FALSE	NA	1	1	0	0	0	0	0	0	0	0	0	0	0	0	0	0	0	0	0	0	0	0	0	0	0	0	0	0	0	0	0	0	0	0	0	0	0	0	0	0	0	0	0	0	0	0	0	0	0	0	0	0	0	0	0	0	0	0	0	0	0	0	0	0	0	0	91.9	FALSE	FALSE	FALSE	41	0.002
C12ORF55p.Val1863Ala	C12ORF55	0.00202747571505696	0.00519858598461218	0	0.0060824271451709	NA	NA	NA	NA	NA	NA	0.0029225769918807924	0.009597850081581726	Ala	Val	FALSE	NA	1	1	0	0	0	0	0	0	0	0	0	0	0	0	0	0	0	0	0	0	0	0	0	0	0	0	0	0	0	0	0	0	0	0	0	0	0	0	0	0	0	0	0	0	0	0	0	0	0	0	0	0	0	0	0	0	0	0	0	0	0	0	0	0	0	0	91.9	FALSE	FALSE	FALSE	41	0.002
C12ORF56p.Gly507Ter	C12ORF56	0.00202747571505696	0.00519858598461218	0	0.0060824271451709	NA	NA	NA	NA	NA	NA	0.0029225769918807924	0.009597850081581726	Ter	Gly	FALSE	NA	1	1	0	0	0	0	0	0	0	0	0	0	0	0	0	0	0	0	0	0	0	0	0	0	0	0	0	0	0	0	0	0	0	0	0	0	0	0	0	0	0	0	0	0	0	0	0	0	0	0	0	0	0	0	0	0	0	0	0	0	0	0	0	0	0	0	92.26	FALSE	FALSE	FALSE	41	0.002
C12ORF56p.Leu157Gln	C12ORF56	0.00202747571505696	0.00519858598461218	0	0.0060824271451709	NA	NA	NA	NA	NA	NA	0.0029225769918807924	0.009597850081581726	Gln	Leu	FALSE	NA	1	1	0	0	0	0	0	0	0	0	0	0	0	0	0	0	0	0	0	0	0	0	0	0	0	0	0	0	0	0	0	0	0	0	0	0	0	0	0	0	0	0	0	0	0	0	0	0	0	0	0	0	0	0	0	0	0	0	0	0	0	0	0	0	0	0	92.17	FALSE	FALSE	FALSE	41	0.002
C12ORF57p.Tyr88Ter	C12ORF57	0.00202747571505696	0.00519858598461218	0	0.0060824271451709	NA	NA	NA	NA	NA	NA	0.0029225769918807924	0.009597850081581726	Ter	Tyr	FALSE	NA	1	1	0	0	0	0	0	0	0	0	0	0	0	0	0	0	0	0	0	0	0	0	0	0	0	0	0	0	0	0	0	0	0	0	0	0	0	0	0	0	0	0	0	0	0	0	0	0	0	0	0	0	0	0	0	0	0	0	0	0	0	0	0	0	0	0	92.1	FALSE	FALSE	FALSE	41	0.002
C12ORF60p.Phe156Tyr	C12ORF60	0.00202747571505696	0.00519858598461218	0	0.0060824271451709	NA	NA	NA	NA	NA	NA	0.0029225769918807924	0.009597850081581726	Tyr	Phe	TRUE	NA	1	1	0	0	0	0	0	0	0	0	0	0	0	0	0	0	0	0	0	0	0	0	0	0	0	0	0	0	0	0	0	0	0	0	0	0	0	0	0	0	0	0	0	0	0	0	0	0	0	0	0	0	0	0	0	0	0	0	0	0	0	0	0	0	0	0	91.83	FALSE	FALSE	FALSE	41	0.002
C12ORF63p.Ala1931Thr	C12ORF63	0.00202747571505696	0.00519858598461218	0	0.0060824271451709	NA	NA	NA	NA	NA	NA	0.0029225769918807924	0.009597850081581726	Thr	Ala	TRUE	NA	1	1	0	0	0	0	0	0	0	0	0	0	0	0	0	0	0	0	0	0	0	0	0	0	0	0	0	0	0	0	0	0	0	0	0	0	0	0	0	0	0	0	0	0	0	0	0	0	0	0	0	0	0	0	0	0	0	0	0	0	0	0	0	0	0	0	91.75	FALSE	FALSE	FALSE	41	0.002
C12ORF66p.Gly227Asp	C12ORF66	0.00202747571505696	0.00519858598461218	0	0.0060824271451709	NA	NA	NA	NA	NA	NA	0.0029225769918807924	0.009597850081581726	Asp	Gly	FALSE	NA	1	1	0	0	0	0	0	0	0	0	0	0	0	0	0	0	0	0	0	0	0	0	0	0	0	0	0	0	0	0	0	0	0	0	0	0	0	0	0	0	0	0	0	0	0	0	0	0	0	0	0	0	0	0	0	0	0	0	0	0	0	0	0	0	0	0	92.04	FALSE	FALSE	FALSE	41	0.002
C12ORF68p.Gln99Lys	C12ORF68	0.00202747571505696	0.00519858598461218	0	0.0060824271451709	NA	NA	NA	NA	NA	NA	0.0029225769918807924	0.009597850081581726	Lys	Gln	TRUE	NA	1	1	0	0	0	0	0	0	0	0	0	0	0	0	0	0	0	0	0	0	0	0	0	0	0	0	0	0	0	0	0	0	0	0	0	0	0	0	0	0	0	0	0	0	0	0	0	0	0	0	0	0	0	0	0	0	0	0	0	0	0	0	0	0	0	0	91.87	FALSE	FALSE	FALSE	41	0.002
C12ORF74p.Ala65Asp	C12ORF74	0.00202747571505696	0.00519858598461218	0	0.0060824271451709	NA	NA	NA	NA	NA	NA	0.0029225769918807924	0.009597850081581726	Asp	Ala	FALSE	NA	1	1	0	0	0	0	0	0	0	0	0	0	0	0	0	0	0	0	0	0	0	0	0	0	0	0	0	0	0	0	0	0	0	0	0	0	0	0	0	0	0	0	0	0	0	0	0	0	0	0	0	0	0	0	0	0	0	0	0	0	0	0	0	0	0	0	91.93	FALSE	FALSE	FALSE	41	0.002
C12ORF74p.Thr47Ser	C12ORF74	0.00202747571505696	0.00519858598461218	0	0.0060824271451709	NA	NA	NA	NA	NA	NA	0.0029225769918807924	0.009597850081581726	Ser	Thr	TRUE	NA	1	1	0	0	0	0	0	0	0	0	0	0	0	0	0	0	0	0	0	0	0	0	0	0	0	0	0	0	0	0	0	0	0	0	0	0	0	0	0	0	0	0	0	0	0	0	0	0	0	0	0	0	0	0	0	0	0	0	0	0	0	0	0	0	0	0	91.81	FALSE	FALSE	FALSE	41	0.002
C12ORF74p.Trp74Cys	C12ORF74	0.00202747571505696	0.00519858598461218	0	0.0060824271451709	NA	NA	NA	NA	NA	NA	0.0029225769918807924	0.009597850081581726	Cys	Trp	TRUE	NA	1	1	0	0	0	0	0	0	0	0	0	0	0	0	0	0	0	0	0	0	0	0	0	0	0	0	0	0	0	0	0	0	0	0	0	0	0	0	0	0	0	0	0	0	0	0	0	0	0	0	0	0	0	0	0	0	0	0	0	0	0	0	0	0	0	0	91.71	FALSE	FALSE	FALSE	41	0.002
C12ORF76p.Ile53Asn	C12ORF76	0.00202747571505696	0.00519858598461218	0	0.0060824271451709	NA	NA	NA	NA	NA	NA	0.0029225769918807924	0.009597850081581726	Asn	Ile	FALSE	NA	1	1	0	0	0	0	0	0	0	0	0	0	0	0	0	0	0	0	0	0	0	0	0	0	0	0	0	0	0	0	0	0	0	0	0	0	0	0	0	0	0	0	0	0	0	0	0	0	0	0	0	0	0	0	0	0	0	0	0	0	0	0	0	0	0	0	91.57	FALSE	FALSE	FALSE	41	0.002
C13ORF45p.Ala106Thr	C13ORF45	0.00202747571505696	0.00519858598461218	0	0.0060824271451709	NA	NA	NA	NA	NA	NA	0.0029225769918807924	0.009597850081581726	Thr	Ala	TRUE	NA	1	1	0	0	0	0	0	0	0	0	0	0	0	0	0	0	0	0	0	0	0	0	0	0	0	0	0	0	0	0	0	0	0	0	0	0	0	0	0	0	0	0	0	0	0	0	0	0	0	0	0	0	0	0	0	0	0	0	0	0	0	0	0	0	0	0	91.82	FALSE	FALSE	FALSE	41	0.002
C14ORF105p.Gln53Arg	C14ORF105	0.00202747571505696	0.00519858598461218	0	0.0060824271451709	NA	NA	NA	NA	NA	NA	0.0029225769918807924	0.009597850081581726	Arg	Gln	TRUE	NA	1	1	0	0	0	0	0	0	0	0	0	0	0	0	0	0	0	0	0	0	0	0	0	0	0	0	0	0	0	0	0	0	0	0	0	0	0	0	0	0	0	0	0	0	0	0	0	0	0	0	0	0	0	0	0	0	0	0	0	0	0	0	0	0	0	0	91.57	FALSE	FALSE	FALSE	41	0.002
C14ORF142p.Ala38Thr	C14ORF142	0.00202747571505696	0.00519858598461218	0	0.0060824271451709	NA	NA	NA	NA	NA	NA	0.0029225769918807924	0.009597850081581726	Thr	Ala	TRUE	NA	1	1	0	0	0	0	0	0	0	0	0	0	0	0	0	0	0	0	0	0	0	0	0	0	0	0	0	0	0	0	0	0	0	0	0	0	0	0	0	0	0	0	0	0	0	0	0	0	0	0	0	0	0	0	0	0	0	0	0	0	0	0	0	0	0	0	91.77	FALSE	FALSE	FALSE	41	0.002
C14ORF159p.Arg551Trp	C14ORF159	0.00202747571505696	0.00519858598461218	0	0.0060824271451709	NA	NA	NA	NA	NA	NA	0.0029225769918807924	0.009597850081581726	Trp	Arg	FALSE	NA	1	1	0	0	0	0	0	0	0	0	0	0	0	0	0	0	0	0	0	0	0	0	0	0	0	0	0	0	0	0	0	0	0	0	0	0	0	0	0	0	0	0	0	0	0	0	0	0	0	0	0	0	0	0	0	0	0	0	0	0	0	0	0	0	0	0	91.93	FALSE	FALSE	FALSE	41	0.002
C14ORF166Bp.Met93Ile	C14ORF166B	0.00202747571505696	0.00519858598461218	0	0.0060824271451709	NA	NA	NA	NA	NA	NA	0.0029225769918807924	0.009597850081581726	Ile	Met	FALSE	NA	1	1	0	0	0	0	0	0	0	0	0	0	0	0	0	0	0	0	0	0	0	0	0	0	0	0	0	0	0	0	0	0	0	0	0	0	0	0	0	0	0	0	0	0	0	0	0	0	0	0	0	0	0	0	0	0	0	0	0	0	0	0	0	0	0	0	91.52	FALSE	FALSE	FALSE	41	0.002
C14ORF166Bp.Pro29Leu	C14ORF166B	0.00202747571505696	0.00519858598461218	0	0.0060824271451709	NA	NA	NA	NA	NA	NA	0.0029225769918807924	0.009597850081581726	Leu	Pro	FALSE	NA	1	1	0	0	0	0	0	0	0	0	0	0	0	0	0	0	0	0	0	0	0	0	0	0	0	0	0	0	0	0	0	0	0	0	0	0	0	0	0	0	0	0	0	0	0	0	0	0	0	0	0	0	0	0	0	0	0	0	0	0	0	0	0	0	0	0	92.04	FALSE	FALSE	FALSE	41	0.002
C14ORF166p.Arg26Gly	C14ORF166	0.00202747571505696	0.00519858598461218	0	0.0060824271451709	NA	NA	NA	NA	NA	NA	0.0029225769918807924	0.009597850081581726	Gly	Arg	FALSE	NA	1	1	0	0	0	0	0	0	0	0	0	0	0	0	0	0	0	0	0	0	0	0	0	0	0	0	0	0	0	0	0	0	0	0	0	0	0	0	0	0	0	0	0	0	0	0	0	0	0	0	0	0	0	0	0	0	0	0	0	0	0	0	0	0	0	0	92.17	FALSE	FALSE	FALSE	41	0.002
C14ORF177p.Phe73Leu	C14ORF177	0.00202747571505696	0.00519858598461218	0	0.0060824271451709	NA	NA	NA	NA	NA	NA	0.0029225769918807924	0.009597850081581726	Leu	Phe	FALSE	NA	1	1	0	0	0	0	0	0	0	0	0	0	0	0	0	0	0	0	0	0	0	0	0	0	0	0	0	0	0	0	0	0	0	0	0	0	0	0	0	0	0	0	0	0	0	0	0	0	0	0	0	0	0	0	0	0	0	0	0	0	0	0	0	0	0	0	91.4	FALSE	FALSE	FALSE	41	0.002
C14ORF184p.Glu12Lys	C14ORF184	0.00202747571505696	0.00519858598461218	0	0.0060824271451709	NA	NA	NA	NA	NA	NA	0.0029225769918807924	0.009597850081581726	Lys	Glu	TRUE	NA	1	1	0	0	0	0	0	0	0	0	0	0	0	0	0	0	0	0	0	0	0	0	0	0	0	0	0	0	0	0	0	0	0	0	0	0	0	0	0	0	0	0	0	0	0	0	0	0	0	0	0	0	0	0	0	0	0	0	0	0	0	0	0	0	0	0	91.85	FALSE	FALSE	FALSE	41	0.002
C14ORF1p.Arg126Leu	C14ORF1	0.00202747571505696	0.00519858598461218	0	0.0060824271451709	NA	NA	NA	NA	NA	NA	0.0029225769918807924	0.009597850081581726	Leu	Arg	FALSE	NA	1	1	0	0	0	0	0	0	0	0	0	0	0	0	0	0	0	0	0	0	0	0	0	0	0	0	0	0	0	0	0	0	0	0	0	0	0	0	0	0	0	0	0	0	0	0	0	0	0	0	0	0	0	0	0	0	0	0	0	0	0	0	0	0	0	0	91.55	FALSE	FALSE	FALSE	41	0.002
C14ORF1p.Arg51Gln	C14ORF1	0.00202747571505696	0.00519858598461218	0	0.0060824271451709	NA	NA	NA	NA	NA	NA	0.0029225769918807924	0.009597850081581726	Gln	Arg	FALSE	NA	1	1	0	0	0	0	0	0	0	0	0	0	0	0	0	0	0	0	0	0	0	0	0	0	0	0	0	0	0	0	0	0	0	0	0	0	0	0	0	0	0	0	0	0	0	0	0	0	0	0	0	0	0	0	0	0	0	0	0	0	0	0	0	0	0	0	92.07	FALSE	FALSE	FALSE	41	0.002
C14ORF1p.Met121Ile	C14ORF1	0.00202747571505696	0.00519858598461218	0	0.0060824271451709	NA	NA	NA	NA	NA	NA	0.0029225769918807924	0.009597850081581726	Ile	Met	FALSE	NA	1	1	0	0	0	0	0	0	0	0	0	0	0	0	0	0	0	0	0	0	0	0	0	0	0	0	0	0	0	0	0	0	0	0	0	0	0	0	0	0	0	0	0	0	0	0	0	0	0	0	0	0	0	0	0	0	0	0	0	0	0	0	0	0	0	0	91.88	FALSE	FALSE	FALSE	41	0.002
C14ORF23p.Gly134Val	C14ORF23	0.00202747571505696	0.00519858598461218	0	0.0060824271451709	NA	NA	NA	NA	NA	NA	0.0029225769918807924	0.009597850081581726	Val	Gly	FALSE	NA	1	1	0	0	0	0	0	0	0	0	0	0	0	0	0	0	0	0	0	0	0	0	0	0	0	0	0	0	0	0	0	0	0	0	0	0	0	0	0	0	0	0	0	0	0	0	0	0	0	0	0	0	0	0	0	0	0	0	0	0	0	0	0	0	0	0	92.57	FALSE	FALSE	FALSE	41	0.002
C14ORF23p.Ser81Ter	C14ORF23	0.00202747571505696	0.00519858598461218	0	0.0060824271451709	NA	NA	NA	NA	NA	NA	0.0029225769918807924	0.009597850081581726	Ter	Ser	FALSE	NA	1	1	0	0	0	0	0	0	0	0	0	0	0	0	0	0	0	0	0	0	0	0	0	0	0	0	0	0	0	0	0	0	0	0	0	0	0	0	0	0	0	0	0	0	0	0	0	0	0	0	0	0	0	0	0	0	0	0	0	0	0	0	0	0	0	0	91.8	FALSE	FALSE	FALSE	41	0.002
C14ORF23p.Thr122Lys	C14ORF23	0.00202747571505696	0.00519858598461218	0	0.0060824271451709	NA	NA	NA	NA	NA	NA	0.0029225769918807924	0.009597850081581726	Lys	Thr	TRUE	NA	1	1	0	0	0	0	0	0	0	0	0	0	0	0	0	0	0	0	0	0	0	0	0	0	0	0	0	0	0	0	0	0	0	0	0	0	0	0	0	0	0	0	0	0	0	0	0	0	0	0	0	0	0	0	0	0	0	0	0	0	0	0	0	0	0	0	91.65	FALSE	FALSE	FALSE	41	0.002
C14ORF37p.Gly721Val	C14ORF37	0.00202747571505696	0.00519858598461218	0	0.0060824271451709	NA	NA	NA	NA	NA	NA	0.0029225769918807924	0.009597850081581726	Val	Gly	FALSE	NA	1	1	0	0	0	0	0	0	0	0	0	0	0	0	0	0	0	0	0	0	0	0	0	0	0	0	0	0	0	0	0	0	0	0	0	0	0	0	0	0	0	0	0	0	0	0	0	0	0	0	0	0	0	0	0	0	0	0	0	0	0	0	0	0	0	0	92.16	FALSE	FALSE	FALSE	41	0.002
C14ORF37p.Lys703Arg	C14ORF37	0.00202747571505696	0.00519858598461218	0	0.0060824271451709	NA	NA	NA	NA	NA	NA	0.0029225769918807924	0.009597850081581726	Arg	Lys	TRUE	NA	1	1	0	0	0	0	0	0	0	0	0	0	0	0	0	0	0	0	0	0	0	0	0	0	0	0	0	0	0	0	0	0	0	0	0	0	0	0	0	0	0	0	0	0	0	0	0	0	0	0	0	0	0	0	0	0	0	0	0	0	0	0	0	0	0	0	91.83	FALSE	FALSE	FALSE	41	0.002
C14ORF39p.Arg414Thr	C14ORF39	0.00202747571505696	0.00519858598461218	0	0.0060824271451709	NA	NA	NA	NA	NA	NA	0.0029225769918807924	0.009597850081581726	Thr	Arg	TRUE	NA	1	1	0	0	0	0	0	0	0	0	0	0	0	0	0	0	0	0	0	0	0	0	0	0	0	0	0	0	0	0	0	0	0	0	0	0	0	0	0	0	0	0	0	0	0	0	0	0	0	0	0	0	0	0	0	0	0	0	0	0	0	0	0	0	0	0	91.75	FALSE	FALSE	FALSE	41	0.002
C14ORF39p.Asp95Asn	C14ORF39	0.00202747571505696	0.00519858598461218	0	0.0060824271451709	NA	NA	NA	NA	NA	NA	0.0029225769918807924	0.009597850081581726	Asn	Asp	FALSE	NA	1	1	0	0	0	0	0	0	0	0	0	0	0	0	0	0	0	0	0	0	0	0	0	0	0	0	0	0	0	0	0	0	0	0	0	0	0	0	0	0	0	0	0	0	0	0	0	0	0	0	0	0	0	0	0	0	0	0	0	0	0	0	0	0	0	0	91.81	FALSE	FALSE	FALSE	41	0.002
C14ORF39p.Gln94Glu	C14ORF39	0.00202747571505696	0.00519858598461218	0	0.0060824271451709	NA	NA	NA	NA	NA	NA	0.0029225769918807924	0.009597850081581726	Glu	Gln	FALSE	NA	1	1	0	0	0	0	0	0	0	0	0	0	0	0	0	0	0	0	0	0	0	0	0	0	0	0	0	0	0	0	0	0	0	0	0	0	0	0	0	0	0	0	0	0	0	0	0	0	0	0	0	0	0	0	0	0	0	0	0	0	0	0	0	0	0	0	92.28	FALSE	FALSE	FALSE	41	0.002
C14ORF39p.Met290Leu	C14ORF39	0.00202747571505696	0.00519858598461218	0	0.0060824271451709	NA	NA	NA	NA	NA	NA	0.0029225769918807924	0.009597850081581726	Leu	Met	FALSE	NA	1	1	0	0	0	0	0	0	0	0	0	0	0	0	0	0	0	0	0	0	0	0	0	0	0	0	0	0	0	0	0	0	0	0	0	0	0	0	0	0	0	0	0	0	0	0	0	0	0	0	0	0	0	0	0	0	0	0	0	0	0	0	0	0	0	0	92.07	FALSE	FALSE	FALSE	41	0.002
C14ORF39p.Thr58Ile	C14ORF39	0.00202747571505696	0.00519858598461218	0	0.0060824271451709	NA	NA	NA	NA	NA	NA	0.0029225769918807924	0.009597850081581726	Ile	Thr	FALSE	NA	1	1	0	0	0	0	0	0	0	0	0	0	0	0	0	0	0	0	0	0	0	0	0	0	0	0	0	0	0	0	0	0	0	0	0	0	0	0	0	0	0	0	0	0	0	0	0	0	0	0	0	0	0	0	0	0	0	0	0	0	0	0	0	0	0	0	91.94	FALSE	FALSE	FALSE	41	0.002
C14ORF39p.Tyr114Cys	C14ORF39	0.00202747571505696	0.00519858598461218	0	0.0060824271451709	NA	NA	NA	NA	NA	NA	0.0029225769918807924	0.009597850081581726	Cys	Tyr	TRUE	NA	1	1	0	0	0	0	0	0	0	0	0	0	0	0	0	0	0	0	0	0	0	0	0	0	0	0	0	0	0	0	0	0	0	0	0	0	0	0	0	0	0	0	0	0	0	0	0	0	0	0	0	0	0	0	0	0	0	0	0	0	0	0	0	0	0	0	91.79	FALSE	FALSE	FALSE	41	0.002
C14ORF79p.Pro142Leu	C14ORF79	0.00202747571505696	0.00519858598461218	0	0.0060824271451709	NA	NA	NA	NA	NA	NA	0.0029225769918807924	0.009597850081581726	Leu	Pro	FALSE	NA	1	1	0	0	0	0	0	0	0	0	0	0	0	0	0	0	0	0	0	0	0	0	0	0	0	0	0	0	0	0	0	0	0	0	0	0	0	0	0	0	0	0	0	0	0	0	0	0	0	0	0	0	0	0	0	0	0	0	0	0	0	0	0	0	0	0	92.22	FALSE	FALSE	FALSE	41	0.002
C14ORF79p.Pro43His	C14ORF79	0.00202747571505696	0.00519858598461218	0	0.0060824271451709	NA	NA	NA	NA	NA	NA	0.0029225769918807924	0.009597850081581726	His	Pro	TRUE	NA	1	1	0	0	0	0	0	0	0	0	0	0	0	0	0	0	0	0	0	0	0	0	0	0	0	0	0	0	0	0	0	0	0	0	0	0	0	0	0	0	0	0	0	0	0	0	0	0	0	0	0	0	0	0	0	0	0	0	0	0	0	0	0	0	0	0	91.85	FALSE	FALSE	FALSE	41	0.002
C14ORF80p.Arg132Gly	C14ORF80	0.00202747571505696	0.00519858598461218	0	0.0060824271451709	NA	NA	NA	NA	NA	NA	0.0029225769918807924	0.009597850081581726	Gly	Arg	FALSE	NA	1	1	0	0	0	0	0	0	0	0	0	0	0	0	0	0	0	0	0	0	0	0	0	0	0	0	0	0	0	0	0	0	0	0	0	0	0	0	0	0	0	0	0	0	0	0	0	0	0	0	0	0	0	0	0	0	0	0	0	0	0	0	0	0	0	0	91.98	FALSE	FALSE	FALSE	41	0.002
C14ORF80p.Gln89Leu	C14ORF80	0.00202747571505696	0.00519858598461218	0	0.0060824271451709	NA	NA	NA	NA	NA	NA	0.0029225769918807924	0.009597850081581726	Leu	Gln	FALSE	NA	1	1	0	0	0	0	0	0	0	0	0	0	0	0	0	0	0	0	0	0	0	0	0	0	0	0	0	0	0	0	0	0	0	0	0	0	0	0	0	0	0	0	0	0	0	0	0	0	0	0	0	0	0	0	0	0	0	0	0	0	0	0	0	0	0	0	92.13	FALSE	FALSE	FALSE	41	0.002
C14ORF80p.Leu75Val	C14ORF80	0.00202747571505696	0.00519858598461218	0	0.0060824271451709	NA	NA	NA	NA	NA	NA	0.0029225769918807924	0.009597850081581726	Val	Leu	FALSE	NA	1	1	0	0	0	0	0	0	0	0	0	0	0	0	0	0	0	0	0	0	0	0	0	0	0	0	0	0	0	0	0	0	0	0	0	0	0	0	0	0	0	0	0	0	0	0	0	0	0	0	0	0	0	0	0	0	0	0	0	0	0	0	0	0	0	0	92.13	FALSE	FALSE	FALSE	41	0.002
C14ORF93p.Ala442Thr	C14ORF93	0.00202747571505696	0.00519858598461218	0	0.0060824271451709	NA	NA	NA	NA	NA	NA	0.0029225769918807924	0.009597850081581726	Thr	Ala	TRUE	NA	1	1	0	0	0	0	0	0	0	0	0	0	0	0	0	0	0	0	0	0	0	0	0	0	0	0	0	0	0	0	0	0	0	0	0	0	0	0	0	0	0	0	0	0	0	0	0	0	0	0	0	0	0	0	0	0	0	0	0	0	0	0	0	0	0	0	91.81	FALSE	FALSE	FALSE	41	0.002
C14ORF93p.Ser335Ala	C14ORF93	0.00202747571505696	0.00519858598461218	0	0.0060824271451709	NA	NA	NA	NA	NA	NA	0.0029225769918807924	0.009597850081581726	Ala	Ser	FALSE	NA	1	1	0	0	0	0	0	0	0	0	0	0	0	0	0	0	0	0	0	0	0	0	0	0	0	0	0	0	0	0	0	0	0	0	0	0	0	0	0	0	0	0	0	0	0	0	0	0	0	0	0	0	0	0	0	0	0	0	0	0	0	0	0	0	0	0	91.77	FALSE	FALSE	FALSE	41	0.002
C15ORF26p.Gly7Cys	C15ORF26	0.00202747571505696	0.00519858598461218	0	0.0060824271451709	NA	NA	NA	NA	NA	NA	0.0029225769918807924	0.009597850081581726	Cys	Gly	TRUE	NA	1	1	0	0	0	0	0	0	0	0	0	0	0	0	0	0	0	0	0	0	0	0	0	0	0	0	0	0	0	0	0	0	0	0	0	0	0	0	0	0	0	0	0	0	0	0	0	0	0	0	0	0	0	0	0	0	0	0	0	0	0	0	0	0	0	0	92.04	FALSE	FALSE	FALSE	41	0.002
C15ORF27p.Ala15Val	C15ORF27	0.00202747571505696	0.00519858598461218	0	0.0060824271451709	NA	NA	NA	NA	NA	NA	0.0029225769918807924	0.009597850081581726	Val	Ala	FALSE	NA	1	1	0	0	0	0	0	0	0	0	0	0	0	0	0	0	0	0	0	0	0	0	0	0	0	0	0	0	0	0	0	0	0	0	0	0	0	0	0	0	0	0	0	0	0	0	0	0	0	0	0	0	0	0	0	0	0	0	0	0	0	0	0	0	0	0	91.64	FALSE	FALSE	FALSE	41	0.002
C15ORF27p.Thr249Lys	C15ORF27	0.00202747571505696	0.00519858598461218	0	0.0060824271451709	NA	NA	NA	NA	NA	NA	0.0029225769918807924	0.009597850081581726	Lys	Thr	TRUE	NA	1	1	0	0	0	0	0	0	0	0	0	0	0	0	0	0	0	0	0	0	0	0	0	0	0	0	0	0	0	0	0	0	0	0	0	0	0	0	0	0	0	0	0	0	0	0	0	0	0	0	0	0	0	0	0	0	0	0	0	0	0	0	0	0	0	0	91.93	FALSE	FALSE	FALSE	41	0.002
C15ORF32p.Ala47Val	C15ORF32	0.00202747571505696	0.00519858598461218	0	0.0060824271451709	NA	NA	NA	NA	NA	NA	0.0029225769918807924	0.009597850081581726	Val	Ala	FALSE	NA	1	1	0	0	0	0	0	0	0	0	0	0	0	0	0	0	0	0	0	0	0	0	0	0	0	0	0	0	0	0	0	0	0	0	0	0	0	0	0	0	0	0	0	0	0	0	0	0	0	0	0	0	0	0	0	0	0	0	0	0	0	0	0	0	0	0	91.93	FALSE	FALSE	FALSE	41	0.002
C15ORF32p.Val139Ala	C15ORF32	0.00202747571505696	0.00519858598461218	0	0.0060824271451709	NA	NA	NA	NA	NA	NA	0.0029225769918807924	0.009597850081581726	Ala	Val	FALSE	NA	1	1	0	0	0	0	0	0	0	0	0	0	0	0	0	0	0	0	0	0	0	0	0	0	0	0	0	0	0	0	0	0	0	0	0	0	0	0	0	0	0	0	0	0	0	0	0	0	0	0	0	0	0	0	0	0	0	0	0	0	0	0	0	0	0	0	91.54	FALSE	FALSE	FALSE	41	0.002
C15ORF37p.Gly3Asp	C15ORF37	0.00202747571505696	0.00519858598461218	0	0.0060824271451709	NA	NA	NA	NA	NA	NA	0.0029225769918807924	0.009597850081581726	Asp	Gly	FALSE	NA	1	1	0	0	0	0	0	0	0	0	0	0	0	0	0	0	0	0	0	0	0	0	0	0	0	0	0	0	0	0	0	0	0	0	0	0	0	0	0	0	0	0	0	0	0	0	0	0	0	0	0	0	0	0	0	0	0	0	0	0	0	0	0	0	0	0	91.93	FALSE	FALSE	FALSE	41	0.002
C15ORF38p.Ala127Thr	C15ORF38	0.00202747571505696	0.00519858598461218	0	0.0060824271451709	NA	NA	NA	NA	NA	NA	0.0029225769918807924	0.009597850081581726	Thr	Ala	TRUE	NA	1	1	0	0	0	0	0	0	0	0	0	0	0	0	0	0	0	0	0	0	0	0	0	0	0	0	0	0	0	0	0	0	0	0	0	0	0	0	0	0	0	0	0	0	0	0	0	0	0	0	0	0	0	0	0	0	0	0	0	0	0	0	0	0	0	0	92.11	FALSE	FALSE	FALSE	41	0.002
C15ORF38p.Ala173Thr	C15ORF38	0.00202747571505696	0.00519858598461218	0	0.0060824271451709	NA	NA	NA	NA	NA	NA	0.0029225769918807924	0.009597850081581726	Thr	Ala	TRUE	NA	1	1	0	0	0	0	0	0	0	0	0	0	0	0	0	0	0	0	0	0	0	0	0	0	0	0	0	0	0	0	0	0	0	0	0	0	0	0	0	0	0	0	0	0	0	0	0	0	0	0	0	0	0	0	0	0	0	0	0	0	0	0	0	0	0	0	92.05	FALSE	FALSE	FALSE	41	0.002
C15ORF39p.Cys139Arg	C15ORF39	0.00202747571505696	0.00519858598461218	0	0.0060824271451709	NA	NA	NA	NA	NA	NA	0.0029225769918807924	0.009597850081581726	Arg	Cys	TRUE	NA	1	1	0	0	0	0	0	0	0	0	0	0	0	0	0	0	0	0	0	0	0	0	0	0	0	0	0	0	0	0	0	0	0	0	0	0	0	0	0	0	0	0	0	0	0	0	0	0	0	0	0	0	0	0	0	0	0	0	0	0	0	0	0	0	0	0	91.84	FALSE	FALSE	FALSE	41	0.002
C15ORF39p.Glu522Ter	C15ORF39	0.00202747571505696	0.00519858598461218	0	0.0060824271451709	NA	NA	NA	NA	NA	NA	0.0029225769918807924	0.009597850081581726	Ter	Glu	FALSE	NA	1	1	0	0	0	0	0	0	0	0	0	0	0	0	0	0	0	0	0	0	0	0	0	0	0	0	0	0	0	0	0	0	0	0	0	0	0	0	0	0	0	0	0	0	0	0	0	0	0	0	0	0	0	0	0	0	0	0	0	0	0	0	0	0	0	0	92.27	FALSE	FALSE	FALSE	41	0.002
C15ORF39p.Gly550Arg	C15ORF39	0.00202747571505696	0.00519858598461218	0	0.0060824271451709	NA	NA	NA	NA	NA	NA	0.0029225769918807924	0.009597850081581726	Arg	Gly	TRUE	NA	1	1	0	0	0	0	0	0	0	0	0	0	0	0	0	0	0	0	0	0	0	0	0	0	0	0	0	0	0	0	0	0	0	0	0	0	0	0	0	0	0	0	0	0	0	0	0	0	0	0	0	0	0	0	0	0	0	0	0	0	0	0	0	0	0	0	91.58	FALSE	FALSE	FALSE	41	0.002
C15ORF39p.Pro890Ser	C15ORF39	0.00202747571505696	0.00519858598461218	0	0.0060824271451709	NA	NA	NA	NA	NA	NA	0.0029225769918807924	0.009597850081581726	Ser	Pro	TRUE	NA	1	1	0	0	0	0	0	0	0	0	0	0	0	0	0	0	0	0	0	0	0	0	0	0	0	0	0	0	0	0	0	0	0	0	0	0	0	0	0	0	0	0	0	0	0	0	0	0	0	0	0	0	0	0	0	0	0	0	0	0	0	0	0	0	0	0	92.01	FALSE	FALSE	FALSE	41	0.002
C15ORF43p.Ala82Ser	C15ORF43	0.00202747571505696	0.00519858598461218	0	0.0060824271451709	NA	NA	NA	NA	NA	NA	0.0029225769918807924	0.009597850081581726	Ser	Ala	TRUE	NA	1	1	0	0	0	0	0	0	0	0	0	0	0	0	0	0	0	0	0	0	0	0	0	0	0	0	0	0	0	0	0	0	0	0	0	0	0	0	0	0	0	0	0	0	0	0	0	0	0	0	0	0	0	0	0	0	0	0	0	0	0	0	0	0	0	0	92.04	FALSE	FALSE	FALSE	41	0.002
C15ORF52p.Ala105Thr	C15ORF52	0.00202747571505696	0.00519858598461218	0	0.0060824271451709	NA	NA	NA	NA	NA	NA	0.0029225769918807924	0.009597850081581726	Thr	Ala	TRUE	NA	1	1	0	0	0	0	0	0	0	0	0	0	0	0	0	0	0	0	0	0	0	0	0	0	0	0	0	0	0	0	0	0	0	0	0	0	0	0	0	0	0	0	0	0	0	0	0	0	0	0	0	0	0	0	0	0	0	0	0	0	0	0	0	0	0	0	92.35	FALSE	FALSE	FALSE	41	0.002
C15ORF52p.Arg124Leu	C15ORF52	0.00202747571505696	0.00519858598461218	0	0.0060824271451709	NA	NA	NA	NA	NA	NA	0.0029225769918807924	0.009597850081581726	Leu	Arg	FALSE	NA	1	1	0	0	0	0	0	0	0	0	0	0	0	0	0	0	0	0	0	0	0	0	0	0	0	0	0	0	0	0	0	0	0	0	0	0	0	0	0	0	0	0	0	0	0	0	0	0	0	0	0	0	0	0	0	0	0	0	0	0	0	0	0	0	0	0	91.55	FALSE	FALSE	FALSE	41	0.002
C15ORF53p.Ser107Thr	C15ORF53	0.00202747571505696	0.00519858598461218	0	0.0060824271451709	NA	NA	NA	NA	NA	NA	0.0029225769918807924	0.009597850081581726	Thr	Ser	TRUE	NA	1	1	0	0	0	0	0	0	0	0	0	0	0	0	0	0	0	0	0	0	0	0	0	0	0	0	0	0	0	0	0	0	0	0	0	0	0	0	0	0	0	0	0	0	0	0	0	0	0	0	0	0	0	0	0	0	0	0	0	0	0	0	0	0	0	0	92.04	FALSE	FALSE	FALSE	41	0.002
C15ORF57p.Ser143Cys	C15ORF57	0.00202747571505696	0.00519858598461218	0	0.0060824271451709	NA	NA	NA	NA	NA	NA	0.0029225769918807924	0.009597850081581726	Cys	Ser	TRUE	NA	1	1	0	0	0	0	0	0	0	0	0	0	0	0	0	0	0	0	0	0	0	0	0	0	0	0	0	0	0	0	0	0	0	0	0	0	0	0	0	0	0	0	0	0	0	0	0	0	0	0	0	0	0	0	0	0	0	0	0	0	0	0	0	0	0	0	91.76	FALSE	FALSE	FALSE	41	0.002
C15ORF59p.Arg140Cys	C15ORF59	0.00202747571505696	0.00519858598461218	0	0.0060824271451709	NA	NA	NA	NA	NA	NA	0.0029225769918807924	0.009597850081581726	Cys	Arg	TRUE	NA	1	1	0	0	0	0	0	0	0	0	0	0	0	0	0	0	0	0	0	0	0	0	0	0	0	0	0	0	0	0	0	0	0	0	0	0	0	0	0	0	0	0	0	0	0	0	0	0	0	0	0	0	0	0	0	0	0	0	0	0	0	0	0	0	0	0	92.26	FALSE	FALSE	FALSE	41	0.002
C15ORF60p.Glu59Ala	C15ORF60	0.00202747571505696	0.00519858598461218	0	0.0060824271451709	NA	NA	NA	NA	NA	NA	0.0029225769918807924	0.009597850081581726	Ala	Glu	FALSE	NA	1	1	0	0	0	0	0	0	0	0	0	0	0	0	0	0	0	0	0	0	0	0	0	0	0	0	0	0	0	0	0	0	0	0	0	0	0	0	0	0	0	0	0	0	0	0	0	0	0	0	0	0	0	0	0	0	0	0	0	0	0	0	0	0	0	0	92.41	FALSE	FALSE	FALSE	41	0.002
C15ORF60p.Val146Ala	C15ORF60	0.00202747571505696	0.00519858598461218	0	0.0060824271451709	NA	NA	NA	NA	NA	NA	0.0029225769918807924	0.009597850081581726	Ala	Val	FALSE	NA	1	1	0	0	0	0	0	0	0	0	0	0	0	0	0	0	0	0	0	0	0	0	0	0	0	0	0	0	0	0	0	0	0	0	0	0	0	0	0	0	0	0	0	0	0	0	0	0	0	0	0	0	0	0	0	0	0	0	0	0	0	0	0	0	0	0	92.17	FALSE	FALSE	FALSE	41	0.002
C15ORF62p.Gly127Arg	C15ORF62	0.00202747571505696	0.00519858598461218	0	0.0060824271451709	NA	NA	NA	NA	NA	NA	0.0029225769918807924	0.009597850081581726	Arg	Gly	TRUE	NA	1	1	0	0	0	0	0	0	0	0	0	0	0	0	0	0	0	0	0	0	0	0	0	0	0	0	0	0	0	0	0	0	0	0	0	0	0	0	0	0	0	0	0	0	0	0	0	0	0	0	0	0	0	0	0	0	0	0	0	0	0	0	0	0	0	0	92.18	FALSE	FALSE	FALSE	41	0.002
C16ORF11p.Arg17Leu	C16ORF11	0.00202747571505696	0.00519858598461218	0	0.0060824271451709	NA	NA	NA	NA	NA	NA	0.0029225769918807924	0.009597850081581726	Leu	Arg	FALSE	NA	1	1	0	0	0	0	0	0	0	0	0	0	0	0	0	0	0	0	0	0	0	0	0	0	0	0	0	0	0	0	0	0	0	0	0	0	0	0	0	0	0	0	0	0	0	0	0	0	0	0	0	0	0	0	0	0	0	0	0	0	0	0	0	0	0	0	92.14	FALSE	FALSE	FALSE	41	0.002
C16ORF11p.Pro107His	C16ORF11	0.00202747571505696	0.00519858598461218	0	0.0060824271451709	NA	NA	NA	NA	NA	NA	0.0029225769918807924	0.009597850081581726	His	Pro	TRUE	NA	1	1	0	0	0	0	0	0	0	0	0	0	0	0	0	0	0	0	0	0	0	0	0	0	0	0	0	0	0	0	0	0	0	0	0	0	0	0	0	0	0	0	0	0	0	0	0	0	0	0	0	0	0	0	0	0	0	0	0	0	0	0	0	0	0	0	91.75	FALSE	FALSE	FALSE	41	0.002
C16ORF11p.Pro164Leu	C16ORF11	0.00202747571505696	0.00519858598461218	0	0.0060824271451709	NA	NA	NA	NA	NA	NA	0.0029225769918807924	0.009597850081581726	Leu	Pro	FALSE	NA	1	1	0	0	0	0	0	0	0	0	0	0	0	0	0	0	0	0	0	0	0	0	0	0	0	0	0	0	0	0	0	0	0	0	0	0	0	0	0	0	0	0	0	0	0	0	0	0	0	0	0	0	0	0	0	0	0	0	0	0	0	0	0	0	0	0	91.76	FALSE	FALSE	FALSE	41	0.002
C16ORF11p.Pro388Leu	C16ORF11	0.00202747571505696	0.00519858598461218	0	0.0060824271451709	NA	NA	NA	NA	NA	NA	0.0029225769918807924	0.009597850081581726	Leu	Pro	FALSE	NA	1	1	0	0	0	0	0	0	0	0	0	0	0	0	0	0	0	0	0	0	0	0	0	0	0	0	0	0	0	0	0	0	0	0	0	0	0	0	0	0	0	0	0	0	0	0	0	0	0	0	0	0	0	0	0	0	0	0	0	0	0	0	0	0	0	0	91.9	FALSE	FALSE	FALSE	41	0.002
C16ORF11p.Ser161Ter	C16ORF11	0.00202747571505696	0.00519858598461218	0	0.0060824271451709	NA	NA	NA	NA	NA	NA	0.0029225769918807924	0.009597850081581726	Ter	Ser	FALSE	NA	1	1	0	0	0	0	0	0	0	0	0	0	0	0	0	0	0	0	0	0	0	0	0	0	0	0	0	0	0	0	0	0	0	0	0	0	0	0	0	0	0	0	0	0	0	0	0	0	0	0	0	0	0	0	0	0	0	0	0	0	0	0	0	0	0	0	91.85	FALSE	FALSE	FALSE	41	0.002
C16ORF3p.Cys37Ser	C16ORF3	0.00202747571505696	0.00519858598461218	0	0.0060824271451709	NA	NA	NA	NA	NA	NA	0.0029225769918807924	0.009597850081581726	Ser	Cys	TRUE	NA	1	1	0	0	0	0	0	0	0	0	0	0	0	0	0	0	0	0	0	0	0	0	0	0	0	0	0	0	0	0	0	0	0	0	0	0	0	0	0	0	0	0	0	0	0	0	0	0	0	0	0	0	0	0	0	0	0	0	0	0	0	0	0	0	0	0	92	FALSE	FALSE	FALSE	41	0.002
C16ORF45p.Lys59Asn	C16ORF45	0.00202747571505696	0.00519858598461218	0	0.0060824271451709	NA	NA	NA	NA	NA	NA	0.0029225769918807924	0.009597850081581726	Asn	Lys	FALSE	NA	1	1	0	0	0	0	0	0	0	0	0	0	0	0	0	0	0	0	0	0	0	0	0	0	0	0	0	0	0	0	0	0	0	0	0	0	0	0	0	0	0	0	0	0	0	0	0	0	0	0	0	0	0	0	0	0	0	0	0	0	0	0	0	0	0	0	91.84	FALSE	FALSE	FALSE	41	0.002
C16ORF46p.Lys342Arg	C16ORF46	0.00202747571505696	0.00519858598461218	0	0.0060824271451709	NA	NA	NA	NA	NA	NA	0.0029225769918807924	0.009597850081581726	Arg	Lys	TRUE	NA	1	1	0	0	0	0	0	0	0	0	0	0	0	0	0	0	0	0	0	0	0	0	0	0	0	0	0	0	0	0	0	0	0	0	0	0	0	0	0	0	0	0	0	0	0	0	0	0	0	0	0	0	0	0	0	0	0	0	0	0	0	0	0	0	0	0	91.52	FALSE	FALSE	FALSE	41	0.002
C16ORF54p.Gln202Leu	C16ORF54	0.00202747571505696	0.00519858598461218	0	0.0060824271451709	NA	NA	NA	NA	NA	NA	0.0029225769918807924	0.009597850081581726	Leu	Gln	FALSE	NA	1	1	0	0	0	0	0	0	0	0	0	0	0	0	0	0	0	0	0	0	0	0	0	0	0	0	0	0	0	0	0	0	0	0	0	0	0	0	0	0	0	0	0	0	0	0	0	0	0	0	0	0	0	0	0	0	0	0	0	0	0	0	0	0	0	0	91.83	FALSE	FALSE	FALSE	41	0.002
C16ORF59p.Gly338Arg	C16ORF59	0.00202747571505696	0.00519858598461218	0	0.0060824271451709	NA	NA	NA	NA	NA	NA	0.0029225769918807924	0.009597850081581726	Arg	Gly	TRUE	NA	1	1	0	0	0	0	0	0	0	0	0	0	0	0	0	0	0	0	0	0	0	0	0	0	0	0	0	0	0	0	0	0	0	0	0	0	0	0	0	0	0	0	0	0	0	0	0	0	0	0	0	0	0	0	0	0	0	0	0	0	0	0	0	0	0	0	91.75	FALSE	FALSE	FALSE	41	0.002
C16ORF62p.Asn576Thr	C16ORF62	0.00202747571505696	0.00519858598461218	0	0.0060824271451709	NA	NA	NA	NA	NA	NA	0.0029225769918807924	0.009597850081581726	Thr	Asn	TRUE	NA	1	1	0	0	0	0	0	0	0	0	0	0	0	0	0	0	0	0	0	0	0	0	0	0	0	0	0	0	0	0	0	0	0	0	0	0	0	0	0	0	0	0	0	0	0	0	0	0	0	0	0	0	0	0	0	0	0	0	0	0	0	0	0	0	0	0	91.82	FALSE	FALSE	FALSE	41	0.002
C16ORF70p.Asn73Ser	C16ORF70	0.00202747571505696	0.00519858598461218	0	0.0060824271451709	NA	NA	NA	NA	NA	NA	0.0029225769918807924	0.009597850081581726	Ser	Asn	TRUE	NA	1	1	0	0	0	0	0	0	0	0	0	0	0	0	0	0	0	0	0	0	0	0	0	0	0	0	0	0	0	0	0	0	0	0	0	0	0	0	0	0	0	0	0	0	0	0	0	0	0	0	0	0	0	0	0	0	0	0	0	0	0	0	0	0	0	0	91.76	FALSE	FALSE	FALSE	41	0.002
C16ORF70p.Trp143Leu	C16ORF70	0.00202747571505696	0.00519858598461218	0	0.0060824271451709	NA	NA	NA	NA	NA	NA	0.0029225769918807924	0.009597850081581726	Leu	Trp	FALSE	NA	1	1	0	0	0	0	0	0	0	0	0	0	0	0	0	0	0	0	0	0	0	0	0	0	0	0	0	0	0	0	0	0	0	0	0	0	0	0	0	0	0	0	0	0	0	0	0	0	0	0	0	0	0	0	0	0	0	0	0	0	0	0	0	0	0	0	91.9	FALSE	FALSE	FALSE	41	0.002
C16ORF71p.Glu103Ala	C16ORF71	0.00202747571505696	0.00519858598461218	0	0.0060824271451709	NA	NA	NA	NA	NA	NA	0.0029225769918807924	0.009597850081581726	Ala	Glu	FALSE	NA	1	1	0	0	0	0	0	0	0	0	0	0	0	0	0	0	0	0	0	0	0	0	0	0	0	0	0	0	0	0	0	0	0	0	0	0	0	0	0	0	0	0	0	0	0	0	0	0	0	0	0	0	0	0	0	0	0	0	0	0	0	0	0	0	0	0	91.48	FALSE	FALSE	FALSE	41	0.002
C16ORF71p.Glu239Gly	C16ORF71	0.00202747571505696	0.00519858598461218	0	0.0060824271451709	NA	NA	NA	NA	NA	NA	0.0029225769918807924	0.009597850081581726	Gly	Glu	FALSE	NA	1	1	0	0	0	0	0	0	0	0	0	0	0	0	0	0	0	0	0	0	0	0	0	0	0	0	0	0	0	0	0	0	0	0	0	0	0	0	0	0	0	0	0	0	0	0	0	0	0	0	0	0	0	0	0	0	0	0	0	0	0	0	0	0	0	0	91.66	FALSE	FALSE	FALSE	41	0.002
C16ORF71p.Pro333His	C16ORF71	0.00202747571505696	0.00519858598461218	0	0.0060824271451709	NA	NA	NA	NA	NA	NA	0.0029225769918807924	0.009597850081581726	His	Pro	TRUE	NA	1	1	0	0	0	0	0	0	0	0	0	0	0	0	0	0	0	0	0	0	0	0	0	0	0	0	0	0	0	0	0	0	0	0	0	0	0	0	0	0	0	0	0	0	0	0	0	0	0	0	0	0	0	0	0	0	0	0	0	0	0	0	0	0	0	0	92.13	FALSE	FALSE	FALSE	41	0.002
C16ORF72p.Arg271His	C16ORF72	0.00202747571505696	0.00519858598461218	0	0.0060824271451709	NA	NA	NA	NA	NA	NA	0.0029225769918807924	0.009597850081581726	His	Arg	TRUE	NA	1	1	0	0	0	0	0	0	0	0	0	0	0	0	0	0	0	0	0	0	0	0	0	0	0	0	0	0	0	0	0	0	0	0	0	0	0	0	0	0	0	0	0	0	0	0	0	0	0	0	0	0	0	0	0	0	0	0	0	0	0	0	0	0	0	0	91.9	FALSE	FALSE	FALSE	41	0.002
C16ORF86p.His261Tyr	C16ORF86	0.00202747571505696	0.00519858598461218	0	0.0060824271451709	NA	NA	NA	NA	NA	NA	0.0029225769918807924	0.009597850081581726	Tyr	His	TRUE	NA	1	1	0	0	0	0	0	0	0	0	0	0	0	0	0	0	0	0	0	0	0	0	0	0	0	0	0	0	0	0	0	0	0	0	0	0	0	0	0	0	0	0	0	0	0	0	0	0	0	0	0	0	0	0	0	0	0	0	0	0	0	0	0	0	0	0	91.93	FALSE	FALSE	FALSE	41	0.002
C16ORF87p.Ala12Val	C16ORF87	0.00202747571505696	0.00519858598461218	0	0.0060824271451709	NA	NA	NA	NA	NA	NA	0.0029225769918807924	0.009597850081581726	Val	Ala	FALSE	NA	1	1	0	0	0	0	0	0	0	0	0	0	0	0	0	0	0	0	0	0	0	0	0	0	0	0	0	0	0	0	0	0	0	0	0	0	0	0	0	0	0	0	0	0	0	0	0	0	0	0	0	0	0	0	0	0	0	0	0	0	0	0	0	0	0	0	92.22	FALSE	FALSE	FALSE	41	0.002
C16ORF88p.Arg200Leu	C16ORF88	0.00202747571505696	0.00519858598461218	0	0.0060824271451709	NA	NA	NA	NA	NA	NA	0.0029225769918807924	0.009597850081581726	Leu	Arg	FALSE	NA	1	1	0	0	0	0	0	0	0	0	0	0	0	0	0	0	0	0	0	0	0	0	0	0	0	0	0	0	0	0	0	0	0	0	0	0	0	0	0	0	0	0	0	0	0	0	0	0	0	0	0	0	0	0	0	0	0	0	0	0	0	0	0	0	0	0	92.16	FALSE	FALSE	FALSE	41	0.002
C16ORF89p.Leu95Gln	C16ORF89	0.00202747571505696	0.00519858598461218	0	0.0060824271451709	NA	NA	NA	NA	NA	NA	0.0029225769918807924	0.009597850081581726	Gln	Leu	FALSE	NA	1	1	0	0	0	0	0	0	0	0	0	0	0	0	0	0	0	0	0	0	0	0	0	0	0	0	0	0	0	0	0	0	0	0	0	0	0	0	0	0	0	0	0	0	0	0	0	0	0	0	0	0	0	0	0	0	0	0	0	0	0	0	0	0	0	0	92.2	FALSE	FALSE	FALSE	41	0.002
C16ORF89p.Ser173Arg	C16ORF89	0.00202747571505696	0.00519858598461218	0	0.0060824271451709	NA	NA	NA	NA	NA	NA	0.0029225769918807924	0.009597850081581726	Arg	Ser	TRUE	NA	1	1	0	0	0	0	0	0	0	0	0	0	0	0	0	0	0	0	0	0	0	0	0	0	0	0	0	0	0	0	0	0	0	0	0	0	0	0	0	0	0	0	0	0	0	0	0	0	0	0	0	0	0	0	0	0	0	0	0	0	0	0	0	0	0	0	91.9	FALSE	FALSE	FALSE	41	0.002
C16ORF89p.Ser22Ter	C16ORF89	0.00202747571505696	0.00519858598461218	0	0.0060824271451709	NA	NA	NA	NA	NA	NA	0.0029225769918807924	0.009597850081581726	Ter	Ser	FALSE	NA	1	1	0	0	0	0	0	0	0	0	0	0	0	0	0	0	0	0	0	0	0	0	0	0	0	0	0	0	0	0	0	0	0	0	0	0	0	0	0	0	0	0	0	0	0	0	0	0	0	0	0	0	0	0	0	0	0	0	0	0	0	0	0	0	0	0	91.28	FALSE	FALSE	FALSE	41	0.002
C16ORF91p.Pro195Arg	C16ORF91	0.00202747571505696	0.00519858598461218	0	0.0060824271451709	NA	NA	NA	NA	NA	NA	0.0029225769918807924	0.009597850081581726	Arg	Pro	TRUE	NA	1	1	0	0	0	0	0	0	0	0	0	0	0	0	0	0	0	0	0	0	0	0	0	0	0	0	0	0	0	0	0	0	0	0	0	0	0	0	0	0	0	0	0	0	0	0	0	0	0	0	0	0	0	0	0	0	0	0	0	0	0	0	0	0	0	0	92.57	FALSE	FALSE	FALSE	41	0.002
C16ORF93p.Leu108Gln	C16ORF93	0.00202747571505696	0.00519858598461218	0	0.0060824271451709	NA	NA	NA	NA	NA	NA	0.0029225769918807924	0.009597850081581726	Gln	Leu	FALSE	NA	1	1	0	0	0	0	0	0	0	0	0	0	0	0	0	0	0	0	0	0	0	0	0	0	0	0	0	0	0	0	0	0	0	0	0	0	0	0	0	0	0	0	0	0	0	0	0	0	0	0	0	0	0	0	0	0	0	0	0	0	0	0	0	0	0	0	92.14	FALSE	FALSE	FALSE	41	0.002
C16ORF93p.Pro70Ser	C16ORF93	0.00202747571505696	0.00519858598461218	0	0.0060824271451709	NA	NA	NA	NA	NA	NA	0.0029225769918807924	0.009597850081581726	Ser	Pro	TRUE	NA	1	1	0	0	0	0	0	0	0	0	0	0	0	0	0	0	0	0	0	0	0	0	0	0	0	0	0	0	0	0	0	0	0	0	0	0	0	0	0	0	0	0	0	0	0	0	0	0	0	0	0	0	0	0	0	0	0	0	0	0	0	0	0	0	0	0	91.78	FALSE	FALSE	FALSE	41	0.002
C16ORF96p.Ala264Ser	C16ORF96	0.00202747571505696	0.00519858598461218	0	0.0060824271451709	NA	NA	NA	NA	NA	NA	0.0029225769918807924	0.009597850081581726	Ser	Ala	TRUE	NA	1	1	0	0	0	0	0	0	0	0	0	0	0	0	0	0	0	0	0	0	0	0	0	0	0	0	0	0	0	0	0	0	0	0	0	0	0	0	0	0	0	0	0	0	0	0	0	0	0	0	0	0	0	0	0	0	0	0	0	0	0	0	0	0	0	0	91.69	FALSE	FALSE	FALSE	41	0.002
C16ORF96p.Ala67Thr	C16ORF96	0.00202747571505696	0.00519858598461218	0	0.0060824271451709	NA	NA	NA	NA	NA	NA	0.0029225769918807924	0.009597850081581726	Thr	Ala	TRUE	NA	1	1	0	0	0	0	0	0	0	0	0	0	0	0	0	0	0	0	0	0	0	0	0	0	0	0	0	0	0	0	0	0	0	0	0	0	0	0	0	0	0	0	0	0	0	0	0	0	0	0	0	0	0	0	0	0	0	0	0	0	0	0	0	0	0	0	92.02	FALSE	FALSE	FALSE	41	0.002
C16ORF96p.Gln106Arg	C16ORF96	0.00202747571505696	0.00519858598461218	0	0.0060824271451709	NA	NA	NA	NA	NA	NA	0.0029225769918807924	0.009597850081581726	Arg	Gln	TRUE	NA	1	1	0	0	0	0	0	0	0	0	0	0	0	0	0	0	0	0	0	0	0	0	0	0	0	0	0	0	0	0	0	0	0	0	0	0	0	0	0	0	0	0	0	0	0	0	0	0	0	0	0	0	0	0	0	0	0	0	0	0	0	0	0	0	0	0	92.4	FALSE	FALSE	FALSE	41	0.002
C16ORF96p.Gln254Leu	C16ORF96	0.00202747571505696	0.00519858598461218	0	0.0060824271451709	NA	NA	NA	NA	NA	NA	0.0029225769918807924	0.009597850081581726	Leu	Gln	FALSE	NA	1	1	0	0	0	0	0	0	0	0	0	0	0	0	0	0	0	0	0	0	0	0	0	0	0	0	0	0	0	0	0	0	0	0	0	0	0	0	0	0	0	0	0	0	0	0	0	0	0	0	0	0	0	0	0	0	0	0	0	0	0	0	0	0	0	0	92.03	FALSE	FALSE	FALSE	41	0.002
C16ORF96p.Gln57Ter	C16ORF96	0.00202747571505696	0.00519858598461218	0	0.0060824271451709	NA	NA	NA	NA	NA	NA	0.0029225769918807924	0.009597850081581726	Ter	Gln	FALSE	NA	1	1	0	0	0	0	0	0	0	0	0	0	0	0	0	0	0	0	0	0	0	0	0	0	0	0	0	0	0	0	0	0	0	0	0	0	0	0	0	0	0	0	0	0	0	0	0	0	0	0	0	0	0	0	0	0	0	0	0	0	0	0	0	0	0	0	92.14	FALSE	FALSE	FALSE	41	0.002
C16ORF96p.Glu269Gly	C16ORF96	0.00202747571505696	0.00519858598461218	0	0.0060824271451709	NA	NA	NA	NA	NA	NA	0.0029225769918807924	0.009597850081581726	Gly	Glu	FALSE	NA	1	1	0	0	0	0	0	0	0	0	0	0	0	0	0	0	0	0	0	0	0	0	0	0	0	0	0	0	0	0	0	0	0	0	0	0	0	0	0	0	0	0	0	0	0	0	0	0	0	0	0	0	0	0	0	0	0	0	0	0	0	0	0	0	0	0	91.88	FALSE	FALSE	FALSE	41	0.002
C16ORF96p.Glu876Val	C16ORF96	0.00202747571505696	0.00519858598461218	0	0.0060824271451709	NA	NA	NA	NA	NA	NA	0.0029225769918807924	0.009597850081581726	Val	Glu	FALSE	NA	1	1	0	0	0	0	0	0	0	0	0	0	0	0	0	0	0	0	0	0	0	0	0	0	0	0	0	0	0	0	0	0	0	0	0	0	0	0	0	0	0	0	0	0	0	0	0	0	0	0	0	0	0	0	0	0	0	0	0	0	0	0	0	0	0	0	92.04	FALSE	FALSE	FALSE	41	0.002
C16ORF96p.Gly544Asp	C16ORF96	0.00202747571505696	0.00519858598461218	0	0.0060824271451709	NA	NA	NA	NA	NA	NA	0.0029225769918807924	0.009597850081581726	Asp	Gly	FALSE	NA	1	1	0	0	0	0	0	0	0	0	0	0	0	0	0	0	0	0	0	0	0	0	0	0	0	0	0	0	0	0	0	0	0	0	0	0	0	0	0	0	0	0	0	0	0	0	0	0	0	0	0	0	0	0	0	0	0	0	0	0	0	0	0	0	0	0	91.98	FALSE	FALSE	FALSE	41	0.002
C16ORF96p.Leu169Arg	C16ORF96	0.00202747571505696	0.00519858598461218	0	0.0060824271451709	NA	NA	NA	NA	NA	NA	0.0029225769918807924	0.009597850081581726	Arg	Leu	TRUE	NA	1	1	0	0	0	0	0	0	0	0	0	0	0	0	0	0	0	0	0	0	0	0	0	0	0	0	0	0	0	0	0	0	0	0	0	0	0	0	0	0	0	0	0	0	0	0	0	0	0	0	0	0	0	0	0	0	0	0	0	0	0	0	0	0	0	0	92.44	FALSE	FALSE	FALSE	41	0.002
C16ORF96p.Thr55Ala	C16ORF96	0.00202747571505696	0.00519858598461218	0	0.0060824271451709	NA	NA	NA	NA	NA	NA	0.0029225769918807924	0.009597850081581726	Ala	Thr	FALSE	NA	1	1	0	0	0	0	0	0	0	0	0	0	0	0	0	0	0	0	0	0	0	0	0	0	0	0	0	0	0	0	0	0	0	0	0	0	0	0	0	0	0	0	0	0	0	0	0	0	0	0	0	0	0	0	0	0	0	0	0	0	0	0	0	0	0	0	91.65	FALSE	FALSE	FALSE	41	0.002
C17ORF102p.Gly13Glu	C17ORF102	0.00202747571505696	0.00519858598461218	0	0.0060824271451709	NA	NA	NA	NA	NA	NA	0.0029225769918807924	0.009597850081581726	Glu	Gly	FALSE	NA	1	1	0	0	0	0	0	0	0	0	0	0	0	0	0	0	0	0	0	0	0	0	0	0	0	0	0	0	0	0	0	0	0	0	0	0	0	0	0	0	0	0	0	0	0	0	0	0	0	0	0	0	0	0	0	0	0	0	0	0	0	0	0	0	0	0	92.34	FALSE	FALSE	FALSE	41	0.002
C17ORF104p.Glu181Val	C17ORF104	0.00202747571505696	0.00519858598461218	0	0.0060824271451709	NA	NA	NA	NA	NA	NA	0.0029225769918807924	0.009597850081581726	Val	Glu	FALSE	NA	1	1	0	0	0	0	0	0	0	0	0	0	0	0	0	0	0	0	0	0	0	0	0	0	0	0	0	0	0	0	0	0	0	0	0	0	0	0	0	0	0	0	0	0	0	0	0	0	0	0	0	0	0	0	0	0	0	0	0	0	0	0	0	0	0	0	91.78	FALSE	FALSE	FALSE	41	0.002
C17ORF104p.Ser420Ter	C17ORF104	0.00202747571505696	0.00519858598461218	0	0.0060824271451709	NA	NA	NA	NA	NA	NA	0.0029225769918807924	0.009597850081581726	Ter	Ser	FALSE	NA	1	1	0	0	0	0	0	0	0	0	0	0	0	0	0	0	0	0	0	0	0	0	0	0	0	0	0	0	0	0	0	0	0	0	0	0	0	0	0	0	0	0	0	0	0	0	0	0	0	0	0	0	0	0	0	0	0	0	0	0	0	0	0	0	0	0	91.94	FALSE	FALSE	FALSE	41	0.002
C17ORF104p.Val788Ala	C17ORF104	0.00202747571505696	0.00519858598461218	0	0.0060824271451709	NA	NA	NA	NA	NA	NA	0.0029225769918807924	0.009597850081581726	Ala	Val	FALSE	NA	1	1	0	0	0	0	0	0	0	0	0	0	0	0	0	0	0	0	0	0	0	0	0	0	0	0	0	0	0	0	0	0	0	0	0	0	0	0	0	0	0	0	0	0	0	0	0	0	0	0	0	0	0	0	0	0	0	0	0	0	0	0	0	0	0	0	91.63	FALSE	FALSE	FALSE	41	0.002
C17ORF105p.Gln65Ter	C17ORF105	0.00202747571505696	0.00519858598461218	0	0.0060824271451709	NA	NA	NA	NA	NA	NA	0.0029225769918807924	0.009597850081581726	Ter	Gln	FALSE	NA	1	1	0	0	0	0	0	0	0	0	0	0	0	0	0	0	0	0	0	0	0	0	0	0	0	0	0	0	0	0	0	0	0	0	0	0	0	0	0	0	0	0	0	0	0	0	0	0	0	0	0	0	0	0	0	0	0	0	0	0	0	0	0	0	0	0	91.43	FALSE	FALSE	FALSE	41	0.002
C17ORF47p.Leu296His	C17ORF47	0.00202747571505696	0.00519858598461218	0	0.0060824271451709	NA	NA	NA	NA	NA	NA	0.0029225769918807924	0.009597850081581726	His	Leu	TRUE	NA	1	1	0	0	0	0	0	0	0	0	0	0	0	0	0	0	0	0	0	0	0	0	0	0	0	0	0	0	0	0	0	0	0	0	0	0	0	0	0	0	0	0	0	0	0	0	0	0	0	0	0	0	0	0	0	0	0	0	0	0	0	0	0	0	0	0	91.96	FALSE	FALSE	FALSE	41	0.002
C17ORF47p.Pro197Gln	C17ORF47	0.00202747571505696	0.00519858598461218	0	0.0060824271451709	NA	NA	NA	NA	NA	NA	0.0029225769918807924	0.009597850081581726	Gln	Pro	FALSE	NA	1	1	0	0	0	0	0	0	0	0	0	0	0	0	0	0	0	0	0	0	0	0	0	0	0	0	0	0	0	0	0	0	0	0	0	0	0	0	0	0	0	0	0	0	0	0	0	0	0	0	0	0	0	0	0	0	0	0	0	0	0	0	0	0	0	0	92.1	FALSE	FALSE	FALSE	41	0.002
C17ORF47p.Val143Ala	C17ORF47	0.00202747571505696	0.00519858598461218	0	0.0060824271451709	NA	NA	NA	NA	NA	NA	0.0029225769918807924	0.009597850081581726	Ala	Val	FALSE	NA	1	1	0	0	0	0	0	0	0	0	0	0	0	0	0	0	0	0	0	0	0	0	0	0	0	0	0	0	0	0	0	0	0	0	0	0	0	0	0	0	0	0	0	0	0	0	0	0	0	0	0	0	0	0	0	0	0	0	0	0	0	0	0	0	0	0	92.08	FALSE	FALSE	FALSE	41	0.002
C17ORF47p.Val277Ala	C17ORF47	0.00202747571505696	0.00519858598461218	0	0.0060824271451709	NA	NA	NA	NA	NA	NA	0.0029225769918807924	0.009597850081581726	Ala	Val	FALSE	NA	1	1	0	0	0	0	0	0	0	0	0	0	0	0	0	0	0	0	0	0	0	0	0	0	0	0	0	0	0	0	0	0	0	0	0	0	0	0	0	0	0	0	0	0	0	0	0	0	0	0	0	0	0	0	0	0	0	0	0	0	0	0	0	0	0	0	92.1	FALSE	FALSE	FALSE	41	0.002
C17ORF47p.Val331Gly	C17ORF47	0.00202747571505696	0.00519858598461218	0	0.0060824271451709	NA	NA	NA	NA	NA	NA	0.0029225769918807924	0.009597850081581726	Gly	Val	FALSE	NA	1	1	0	0	0	0	0	0	0	0	0	0	0	0	0	0	0	0	0	0	0	0	0	0	0	0	0	0	0	0	0	0	0	0	0	0	0	0	0	0	0	0	0	0	0	0	0	0	0	0	0	0	0	0	0	0	0	0	0	0	0	0	0	0	0	0	92.43	FALSE	FALSE	FALSE	41	0.002
C17ORF49p.Ala148Asp	C17ORF49	0.00202747571505696	0.00519858598461218	0	0.0060824271451709	NA	NA	NA	NA	NA	NA	0.0029225769918807924	0.009597850081581726	Asp	Ala	FALSE	NA	1	1	0	0	0	0	0	0	0	0	0	0	0	0	0	0	0	0	0	0	0	0	0	0	0	0	0	0	0	0	0	0	0	0	0	0	0	0	0	0	0	0	0	0	0	0	0	0	0	0	0	0	0	0	0	0	0	0	0	0	0	0	0	0	0	0	91.88	FALSE	FALSE	FALSE	41	0.002
C17ORF49p.Lys165Thr	C17ORF49	0.00202747571505696	0.00519858598461218	0	0.0060824271451709	NA	NA	NA	NA	NA	NA	0.0029225769918807924	0.009597850081581726	Thr	Lys	TRUE	NA	1	1	0	0	0	0	0	0	0	0	0	0	0	0	0	0	0	0	0	0	0	0	0	0	0	0	0	0	0	0	0	0	0	0	0	0	0	0	0	0	0	0	0	0	0	0	0	0	0	0	0	0	0	0	0	0	0	0	0	0	0	0	0	0	0	0	92.19	FALSE	FALSE	FALSE	41	0.002
C17ORF50p.Trp95Arg	C17ORF50	0.00202747571505696	0.00519858598461218	0	0.0060824271451709	NA	NA	NA	NA	NA	NA	0.0029225769918807924	0.009597850081581726	Arg	Trp	TRUE	NA	1	1	0	0	0	0	0	0	0	0	0	0	0	0	0	0	0	0	0	0	0	0	0	0	0	0	0	0	0	0	0	0	0	0	0	0	0	0	0	0	0	0	0	0	0	0	0	0	0	0	0	0	0	0	0	0	0	0	0	0	0	0	0	0	0	0	91.62	FALSE	FALSE	FALSE	41	0.002
C17ORF50p.Val82Ala	C17ORF50	0.00202747571505696	0.00519858598461218	0	0.0060824271451709	NA	NA	NA	NA	NA	NA	0.0029225769918807924	0.009597850081581726	Ala	Val	FALSE	NA	1	1	0	0	0	0	0	0	0	0	0	0	0	0	0	0	0	0	0	0	0	0	0	0	0	0	0	0	0	0	0	0	0	0	0	0	0	0	0	0	0	0	0	0	0	0	0	0	0	0	0	0	0	0	0	0	0	0	0	0	0	0	0	0	0	0	92.43	FALSE	FALSE	FALSE	41	0.002
C17ORF51p.Ala167Asp	C17ORF51	0.00202747571505696	0.00519858598461218	0	0.0060824271451709	NA	NA	NA	NA	NA	NA	0.0029225769918807924	0.009597850081581726	Asp	Ala	FALSE	NA	1	1	0	0	0	0	0	0	0	0	0	0	0	0	0	0	0	0	0	0	0	0	0	0	0	0	0	0	0	0	0	0	0	0	0	0	0	0	0	0	0	0	0	0	0	0	0	0	0	0	0	0	0	0	0	0	0	0	0	0	0	0	0	0	0	0	92.3	FALSE	FALSE	FALSE	41	0.002
C17ORF53p.Gly177Val	C17ORF53	0.00202747571505696	0.00519858598461218	0	0.0060824271451709	NA	NA	NA	NA	NA	NA	0.0029225769918807924	0.009597850081581726	Val	Gly	FALSE	NA	1	1	0	0	0	0	0	0	0	0	0	0	0	0	0	0	0	0	0	0	0	0	0	0	0	0	0	0	0	0	0	0	0	0	0	0	0	0	0	0	0	0	0	0	0	0	0	0	0	0	0	0	0	0	0	0	0	0	0	0	0	0	0	0	0	0	91.08	FALSE	FALSE	FALSE	41	0.002
C17ORF59p.Gly123Trp	C17ORF59	0.00202747571505696	0.00519858598461218	0	0.0060824271451709	NA	NA	NA	NA	NA	NA	0.0029225769918807924	0.009597850081581726	Trp	Gly	FALSE	NA	1	1	0	0	0	0	0	0	0	0	0	0	0	0	0	0	0	0	0	0	0	0	0	0	0	0	0	0	0	0	0	0	0	0	0	0	0	0	0	0	0	0	0	0	0	0	0	0	0	0	0	0	0	0	0	0	0	0	0	0	0	0	0	0	0	0	91.71	FALSE	FALSE	FALSE	41	0.002
C17ORF59p.Gly156Asp	C17ORF59	0.00202747571505696	0.00519858598461218	0	0.0060824271451709	NA	NA	NA	NA	NA	NA	0.0029225769918807924	0.009597850081581726	Asp	Gly	FALSE	NA	1	1	0	0	0	0	0	0	0	0	0	0	0	0	0	0	0	0	0	0	0	0	0	0	0	0	0	0	0	0	0	0	0	0	0	0	0	0	0	0	0	0	0	0	0	0	0	0	0	0	0	0	0	0	0	0	0	0	0	0	0	0	0	0	0	0	91.9	FALSE	FALSE	FALSE	41	0.002
C17ORF62p.Thr170Ala	C17ORF62	0.00202747571505696	0.00519858598461218	0	0.0060824271451709	NA	NA	NA	NA	NA	NA	0.0029225769918807924	0.009597850081581726	Ala	Thr	FALSE	NA	1	1	0	0	0	0	0	0	0	0	0	0	0	0	0	0	0	0	0	0	0	0	0	0	0	0	0	0	0	0	0	0	0	0	0	0	0	0	0	0	0	0	0	0	0	0	0	0	0	0	0	0	0	0	0	0	0	0	0	0	0	0	0	0	0	0	91.95	FALSE	FALSE	FALSE	41	0.002
C17ORF64p.Ala228Val	C17ORF64	0.00202747571505696	0.00519858598461218	0	0.0060824271451709	NA	NA	NA	NA	NA	NA	0.0029225769918807924	0.009597850081581726	Val	Ala	FALSE	NA	1	1	0	0	0	0	0	0	0	0	0	0	0	0	0	0	0	0	0	0	0	0	0	0	0	0	0	0	0	0	0	0	0	0	0	0	0	0	0	0	0	0	0	0	0	0	0	0	0	0	0	0	0	0	0	0	0	0	0	0	0	0	0	0	0	0	92.28	FALSE	FALSE	FALSE	41	0.002
C17ORF64p.Ser29Asn	C17ORF64	0.00202747571505696	0.00519858598461218	0	0.0060824271451709	NA	NA	NA	NA	NA	NA	0.0029225769918807924	0.009597850081581726	Asn	Ser	FALSE	NA	1	1	0	0	0	0	0	0	0	0	0	0	0	0	0	0	0	0	0	0	0	0	0	0	0	0	0	0	0	0	0	0	0	0	0	0	0	0	0	0	0	0	0	0	0	0	0	0	0	0	0	0	0	0	0	0	0	0	0	0	0	0	0	0	0	0	91.84	FALSE	FALSE	FALSE	41	0.002
C17ORF66p.Pro538Leu	C17ORF66	0.00202747571505696	0.00519858598461218	0	0.0060824271451709	NA	NA	NA	NA	NA	NA	0.0029225769918807924	0.009597850081581726	Leu	Pro	FALSE	NA	1	1	0	0	0	0	0	0	0	0	0	0	0	0	0	0	0	0	0	0	0	0	0	0	0	0	0	0	0	0	0	0	0	0	0	0	0	0	0	0	0	0	0	0	0	0	0	0	0	0	0	0	0	0	0	0	0	0	0	0	0	0	0	0	0	0	92.26	FALSE	FALSE	FALSE	41	0.002
C17ORF66p.Pro548Leu	C17ORF66	0.00202747571505696	0.00519858598461218	0	0.0060824271451709	NA	NA	NA	NA	NA	NA	0.0029225769918807924	0.009597850081581726	Leu	Pro	FALSE	NA	1	1	0	0	0	0	0	0	0	0	0	0	0	0	0	0	0	0	0	0	0	0	0	0	0	0	0	0	0	0	0	0	0	0	0	0	0	0	0	0	0	0	0	0	0	0	0	0	0	0	0	0	0	0	0	0	0	0	0	0	0	0	0	0	0	0	91.99	FALSE	FALSE	FALSE	41	0.002
C17ORF67p.His81Asn	C17ORF67	0.00202747571505696	0.00519858598461218	0	0.0060824271451709	NA	NA	NA	NA	NA	NA	0.0029225769918807924	0.009597850081581726	Asn	His	FALSE	NA	1	1	0	0	0	0	0	0	0	0	0	0	0	0	0	0	0	0	0	0	0	0	0	0	0	0	0	0	0	0	0	0	0	0	0	0	0	0	0	0	0	0	0	0	0	0	0	0	0	0	0	0	0	0	0	0	0	0	0	0	0	0	0	0	0	0	91.89	FALSE	FALSE	FALSE	41	0.002
C17ORF70p.Ala750Ser	C17ORF70	0.00202747571505696	0.00519858598461218	0	0.0060824271451709	NA	NA	NA	NA	NA	NA	0.0029225769918807924	0.009597850081581726	Ser	Ala	TRUE	NA	1	1	0	0	0	0	0	0	0	0	0	0	0	0	0	0	0	0	0	0	0	0	0	0	0	0	0	0	0	0	0	0	0	0	0	0	0	0	0	0	0	0	0	0	0	0	0	0	0	0	0	0	0	0	0	0	0	0	0	0	0	0	0	0	0	0	92.47	FALSE	FALSE	FALSE	41	0.002
C17ORF70p.Asn531Ser	C17ORF70	0.00202747571505696	0.00519858598461218	0	0.0060824271451709	NA	NA	NA	NA	NA	NA	0.0029225769918807924	0.009597850081581726	Ser	Asn	TRUE	NA	1	1	0	0	0	0	0	0	0	0	0	0	0	0	0	0	0	0	0	0	0	0	0	0	0	0	0	0	0	0	0	0	0	0	0	0	0	0	0	0	0	0	0	0	0	0	0	0	0	0	0	0	0	0	0	0	0	0	0	0	0	0	0	0	0	0	91.81	FALSE	FALSE	FALSE	41	0.002
C17ORF70p.Gly761Asp	C17ORF70	0.00202747571505696	0.00519858598461218	0	0.0060824271451709	NA	NA	NA	NA	NA	NA	0.0029225769918807924	0.009597850081581726	Asp	Gly	FALSE	NA	1	1	0	0	0	0	0	0	0	0	0	0	0	0	0	0	0	0	0	0	0	0	0	0	0	0	0	0	0	0	0	0	0	0	0	0	0	0	0	0	0	0	0	0	0	0	0	0	0	0	0	0	0	0	0	0	0	0	0	0	0	0	0	0	0	0	91.96	FALSE	FALSE	FALSE	41	0.002
C17ORF70p.Ile506Val	C17ORF70	0.00202747571505696	0.00519858598461218	0	0.0060824271451709	NA	NA	NA	NA	NA	NA	0.0029225769918807924	0.009597850081581726	Val	Ile	FALSE	NA	1	1	0	0	0	0	0	0	0	0	0	0	0	0	0	0	0	0	0	0	0	0	0	0	0	0	0	0	0	0	0	0	0	0	0	0	0	0	0	0	0	0	0	0	0	0	0	0	0	0	0	0	0	0	0	0	0	0	0	0	0	0	0	0	0	0	91.92	FALSE	FALSE	FALSE	41	0.002
C17ORF72p.Gly230Val	C17ORF72	0.00202747571505696	0.00519858598461218	0	0.0060824271451709	NA	NA	NA	NA	NA	NA	0.0029225769918807924	0.009597850081581726	Val	Gly	FALSE	NA	1	1	0	0	0	0	0	0	0	0	0	0	0	0	0	0	0	0	0	0	0	0	0	0	0	0	0	0	0	0	0	0	0	0	0	0	0	0	0	0	0	0	0	0	0	0	0	0	0	0	0	0	0	0	0	0	0	0	0	0	0	0	0	0	0	0	92.04	FALSE	FALSE	FALSE	41	0.002
C17ORF72p.Pro127Gln	C17ORF72	0.00202747571505696	0.00519858598461218	0	0.0060824271451709	NA	NA	NA	NA	NA	NA	0.0029225769918807924	0.009597850081581726	Gln	Pro	FALSE	NA	1	1	0	0	0	0	0	0	0	0	0	0	0	0	0	0	0	0	0	0	0	0	0	0	0	0	0	0	0	0	0	0	0	0	0	0	0	0	0	0	0	0	0	0	0	0	0	0	0	0	0	0	0	0	0	0	0	0	0	0	0	0	0	0	0	0	92.41	FALSE	FALSE	FALSE	41	0.002
C17ORF72p.Pro75Ser	C17ORF72	0.00202747571505696	0.00519858598461218	0	0.0060824271451709	NA	NA	NA	NA	NA	NA	0.0029225769918807924	0.009597850081581726	Ser	Pro	TRUE	NA	1	1	0	0	0	0	0	0	0	0	0	0	0	0	0	0	0	0	0	0	0	0	0	0	0	0	0	0	0	0	0	0	0	0	0	0	0	0	0	0	0	0	0	0	0	0	0	0	0	0	0	0	0	0	0	0	0	0	0	0	0	0	0	0	0	0	91.89	FALSE	FALSE	FALSE	41	0.002
C17ORF74p.Arg172Leu	C17ORF74	0.00202747571505696	0.00519858598461218	0	0.0060824271451709	NA	NA	NA	NA	NA	NA	0.0029225769918807924	0.009597850081581726	Leu	Arg	FALSE	NA	1	1	0	0	0	0	0	0	0	0	0	0	0	0	0	0	0	0	0	0	0	0	0	0	0	0	0	0	0	0	0	0	0	0	0	0	0	0	0	0	0	0	0	0	0	0	0	0	0	0	0	0	0	0	0	0	0	0	0	0	0	0	0	0	0	0	92.15	FALSE	FALSE	FALSE	41	0.002
C17ORF74p.Arg241His	C17ORF74	0.00202747571505696	0.00519858598461218	0	0.0060824271451709	NA	NA	NA	NA	NA	NA	0.0029225769918807924	0.009597850081581726	His	Arg	TRUE	NA	1	1	0	0	0	0	0	0	0	0	0	0	0	0	0	0	0	0	0	0	0	0	0	0	0	0	0	0	0	0	0	0	0	0	0	0	0	0	0	0	0	0	0	0	0	0	0	0	0	0	0	0	0	0	0	0	0	0	0	0	0	0	0	0	0	0	91.98	FALSE	FALSE	FALSE	41	0.002
C17ORF74p.Asp189Gly	C17ORF74	0.00202747571505696	0.00519858598461218	0	0.0060824271451709	NA	NA	NA	NA	NA	NA	0.0029225769918807924	0.009597850081581726	Gly	Asp	FALSE	NA	1	1	0	0	0	0	0	0	0	0	0	0	0	0	0	0	0	0	0	0	0	0	0	0	0	0	0	0	0	0	0	0	0	0	0	0	0	0	0	0	0	0	0	0	0	0	0	0	0	0	0	0	0	0	0	0	0	0	0	0	0	0	0	0	0	0	92.29	FALSE	FALSE	FALSE	41	0.002
C17ORF74p.Glu322Ter	C17ORF74	0.00202747571505696	0.00519858598461218	0	0.0060824271451709	NA	NA	NA	NA	NA	NA	0.0029225769918807924	0.009597850081581726	Ter	Glu	FALSE	NA	1	1	0	0	0	0	0	0	0	0	0	0	0	0	0	0	0	0	0	0	0	0	0	0	0	0	0	0	0	0	0	0	0	0	0	0	0	0	0	0	0	0	0	0	0	0	0	0	0	0	0	0	0	0	0	0	0	0	0	0	0	0	0	0	0	0	91.63	FALSE	FALSE	FALSE	41	0.002
C17ORF75p.Lys368Gln	C17ORF75	0.00202747571505696	0.00519858598461218	0	0.0060824271451709	NA	NA	NA	NA	NA	NA	0.0029225769918807924	0.009597850081581726	Gln	Lys	FALSE	NA	1	1	0	0	0	0	0	0	0	0	0	0	0	0	0	0	0	0	0	0	0	0	0	0	0	0	0	0	0	0	0	0	0	0	0	0	0	0	0	0	0	0	0	0	0	0	0	0	0	0	0	0	0	0	0	0	0	0	0	0	0	0	0	0	0	0	92.01	FALSE	FALSE	FALSE	41	0.002
C17ORF75p.Tyr43Cys	C17ORF75	0.00202747571505696	0.00519858598461218	0	0.0060824271451709	NA	NA	NA	NA	NA	NA	0.0029225769918807924	0.009597850081581726	Cys	Tyr	TRUE	NA	1	1	0	0	0	0	0	0	0	0	0	0	0	0	0	0	0	0	0	0	0	0	0	0	0	0	0	0	0	0	0	0	0	0	0	0	0	0	0	0	0	0	0	0	0	0	0	0	0	0	0	0	0	0	0	0	0	0	0	0	0	0	0	0	0	0	91.83	FALSE	FALSE	FALSE	41	0.002
C17ORF77p.Asn17Ser	C17ORF77	0.00202747571505696	0.00519858598461218	0	0.0060824271451709	NA	NA	NA	NA	NA	NA	0.0029225769918807924	0.009597850081581726	Ser	Asn	TRUE	NA	1	1	0	0	0	0	0	0	0	0	0	0	0	0	0	0	0	0	0	0	0	0	0	0	0	0	0	0	0	0	0	0	0	0	0	0	0	0	0	0	0	0	0	0	0	0	0	0	0	0	0	0	0	0	0	0	0	0	0	0	0	0	0	0	0	0	91.94	FALSE	FALSE	FALSE	41	0.002
C17ORF80p.His330Arg	C17ORF80	0.00202747571505696	0.00519858598461218	0	0.0060824271451709	NA	NA	NA	NA	NA	NA	0.0029225769918807924	0.009597850081581726	Arg	His	TRUE	NA	1	1	0	0	0	0	0	0	0	0	0	0	0	0	0	0	0	0	0	0	0	0	0	0	0	0	0	0	0	0	0	0	0	0	0	0	0	0	0	0	0	0	0	0	0	0	0	0	0	0	0	0	0	0	0	0	0	0	0	0	0	0	0	0	0	0	92.25	FALSE	FALSE	FALSE	41	0.002
C17ORF82p.Leu114Val	C17ORF82	0.00202747571505696	0.00519858598461218	0	0.0060824271451709	NA	NA	NA	NA	NA	NA	0.0029225769918807924	0.009597850081581726	Val	Leu	FALSE	NA	1	1	0	0	0	0	0	0	0	0	0	0	0	0	0	0	0	0	0	0	0	0	0	0	0	0	0	0	0	0	0	0	0	0	0	0	0	0	0	0	0	0	0	0	0	0	0	0	0	0	0	0	0	0	0	0	0	0	0	0	0	0	0	0	0	0	91.95	FALSE	FALSE	FALSE	41	0.002
C17ORF82p.Pro162Thr	C17ORF82	0.00202747571505696	0.00519858598461218	0	0.0060824271451709	NA	NA	NA	NA	NA	NA	0.0029225769918807924	0.009597850081581726	Thr	Pro	TRUE	NA	1	1	0	0	0	0	0	0	0	0	0	0	0	0	0	0	0	0	0	0	0	0	0	0	0	0	0	0	0	0	0	0	0	0	0	0	0	0	0	0	0	0	0	0	0	0	0	0	0	0	0	0	0	0	0	0	0	0	0	0	0	0	0	0	0	0	92.12	FALSE	FALSE	FALSE	41	0.002
C17ORF85p.Arg384Leu	C17ORF85	0.00202747571505696	0.00519858598461218	0	0.0060824271451709	NA	NA	NA	NA	NA	NA	0.0029225769918807924	0.009597850081581726	Leu	Arg	FALSE	NA	1	1	0	0	0	0	0	0	0	0	0	0	0	0	0	0	0	0	0	0	0	0	0	0	0	0	0	0	0	0	0	0	0	0	0	0	0	0	0	0	0	0	0	0	0	0	0	0	0	0	0	0	0	0	0	0	0	0	0	0	0	0	0	0	0	0	91.58	FALSE	FALSE	FALSE	41	0.002
C17ORF85p.Asp204Asn	C17ORF85	0.00202747571505696	0.00519858598461218	0	0.0060824271451709	NA	NA	NA	NA	NA	NA	0.0029225769918807924	0.009597850081581726	Asn	Asp	FALSE	NA	1	1	0	0	0	0	0	0	0	0	0	0	0	0	0	0	0	0	0	0	0	0	0	0	0	0	0	0	0	0	0	0	0	0	0	0	0	0	0	0	0	0	0	0	0	0	0	0	0	0	0	0	0	0	0	0	0	0	0	0	0	0	0	0	0	0	92.1	FALSE	FALSE	FALSE	41	0.002
C17ORF96p.Ala53Thr	C17ORF96	0.00202747571505696	0.00519858598461218	0	0.0060824271451709	NA	NA	NA	NA	NA	NA	0.0029225769918807924	0.009597850081581726	Thr	Ala	TRUE	NA	1	1	0	0	0	0	0	0	0	0	0	0	0	0	0	0	0	0	0	0	0	0	0	0	0	0	0	0	0	0	0	0	0	0	0	0	0	0	0	0	0	0	0	0	0	0	0	0	0	0	0	0	0	0	0	0	0	0	0	0	0	0	0	0	0	0	92.08	FALSE	FALSE	FALSE	41	0.002
C17ORF96p.Arg132Leu	C17ORF96	0.00202747571505696	0.00519858598461218	0	0.0060824271451709	NA	NA	NA	NA	NA	NA	0.0029225769918807924	0.009597850081581726	Leu	Arg	FALSE	NA	1	1	0	0	0	0	0	0	0	0	0	0	0	0	0	0	0	0	0	0	0	0	0	0	0	0	0	0	0	0	0	0	0	0	0	0	0	0	0	0	0	0	0	0	0	0	0	0	0	0	0	0	0	0	0	0	0	0	0	0	0	0	0	0	0	0	91.85	FALSE	FALSE	FALSE	41	0.002
C17ORF96p.Asn317Asp	C17ORF96	0.00202747571505696	0.00519858598461218	0	0.0060824271451709	NA	NA	NA	NA	NA	NA	0.0029225769918807924	0.009597850081581726	Asp	Asn	FALSE	NA	1	1	0	0	0	0	0	0	0	0	0	0	0	0	0	0	0	0	0	0	0	0	0	0	0	0	0	0	0	0	0	0	0	0	0	0	0	0	0	0	0	0	0	0	0	0	0	0	0	0	0	0	0	0	0	0	0	0	0	0	0	0	0	0	0	0	91.44	FALSE	FALSE	FALSE	41	0.002
C17ORF96p.Gln74Leu	C17ORF96	0.00202747571505696	0.00519858598461218	0	0.0060824271451709	NA	NA	NA	NA	NA	NA	0.0029225769918807924	0.009597850081581726	Leu	Gln	FALSE	NA	1	1	0	0	0	0	0	0	0	0	0	0	0	0	0	0	0	0	0	0	0	0	0	0	0	0	0	0	0	0	0	0	0	0	0	0	0	0	0	0	0	0	0	0	0	0	0	0	0	0	0	0	0	0	0	0	0	0	0	0	0	0	0	0	0	0	91.12	FALSE	FALSE	FALSE	41	0.002
C17ORF97p.Asp298Tyr	C17ORF97	0.00202747571505696	0.00519858598461218	0	0.0060824271451709	NA	NA	NA	NA	NA	NA	0.0029225769918807924	0.009597850081581726	Tyr	Asp	TRUE	NA	1	1	0	0	0	0	0	0	0	0	0	0	0	0	0	0	0	0	0	0	0	0	0	0	0	0	0	0	0	0	0	0	0	0	0	0	0	0	0	0	0	0	0	0	0	0	0	0	0	0	0	0	0	0	0	0	0	0	0	0	0	0	0	0	0	0	91.85	FALSE	FALSE	FALSE	41	0.002
C17ORF97p.Phe355Ile	C17ORF97	0.00202747571505696	0.00519858598461218	0	0.0060824271451709	NA	NA	NA	NA	NA	NA	0.0029225769918807924	0.009597850081581726	Ile	Phe	FALSE	NA	1	1	0	0	0	0	0	0	0	0	0	0	0	0	0	0	0	0	0	0	0	0	0	0	0	0	0	0	0	0	0	0	0	0	0	0	0	0	0	0	0	0	0	0	0	0	0	0	0	0	0	0	0	0	0	0	0	0	0	0	0	0	0	0	0	0	92.04	FALSE	FALSE	FALSE	41	0.002
C17ORF99p.Ala263Thr	C17ORF99	0.00202747571505696	0.00519858598461218	0	0.0060824271451709	NA	NA	NA	NA	NA	NA	0.0029225769918807924	0.009597850081581726	Thr	Ala	TRUE	NA	1	1	0	0	0	0	0	0	0	0	0	0	0	0	0	0	0	0	0	0	0	0	0	0	0	0	0	0	0	0	0	0	0	0	0	0	0	0	0	0	0	0	0	0	0	0	0	0	0	0	0	0	0	0	0	0	0	0	0	0	0	0	0	0	0	0	92.03	FALSE	FALSE	FALSE	41	0.002
C17ORF99p.Asn202Asp	C17ORF99	0.00202747571505696	0.00519858598461218	0	0.0060824271451709	NA	NA	NA	NA	NA	NA	0.0029225769918807924	0.009597850081581726	Asp	Asn	FALSE	NA	1	1	0	0	0	0	0	0	0	0	0	0	0	0	0	0	0	0	0	0	0	0	0	0	0	0	0	0	0	0	0	0	0	0	0	0	0	0	0	0	0	0	0	0	0	0	0	0	0	0	0	0	0	0	0	0	0	0	0	0	0	0	0	0	0	0	92.01	FALSE	FALSE	FALSE	41	0.002
C18ORF21p.Leu59Ile	C18ORF21	0.00202747571505696	0.00519858598461218	0	0.0060824271451709	NA	NA	NA	NA	NA	NA	0.0029225769918807924	0.009597850081581726	Ile	Leu	FALSE	NA	1	1	0	0	0	0	0	0	0	0	0	0	0	0	0	0	0	0	0	0	0	0	0	0	0	0	0	0	0	0	0	0	0	0	0	0	0	0	0	0	0	0	0	0	0	0	0	0	0	0	0	0	0	0	0	0	0	0	0	0	0	0	0	0	0	0	91.92	FALSE	FALSE	FALSE	41	0.002
C18ORF25p.His344Asn	C18ORF25	0.00202747571505696	0.00519858598461218	0	0.0060824271451709	NA	NA	NA	NA	NA	NA	0.0029225769918807924	0.009597850081581726	Asn	His	FALSE	NA	1	1	0	0	0	0	0	0	0	0	0	0	0	0	0	0	0	0	0	0	0	0	0	0	0	0	0	0	0	0	0	0	0	0	0	0	0	0	0	0	0	0	0	0	0	0	0	0	0	0	0	0	0	0	0	0	0	0	0	0	0	0	0	0	0	0	91.86	FALSE	FALSE	FALSE	41	0.002
C18ORF25p.Lys156Ter	C18ORF25	0.00202747571505696	0.00519858598461218	0	0.0060824271451709	NA	NA	NA	NA	NA	NA	0.0029225769918807924	0.009597850081581726	Ter	Lys	FALSE	NA	1	1	0	0	0	0	0	0	0	0	0	0	0	0	0	0	0	0	0	0	0	0	0	0	0	0	0	0	0	0	0	0	0	0	0	0	0	0	0	0	0	0	0	0	0	0	0	0	0	0	0	0	0	0	0	0	0	0	0	0	0	0	0	0	0	0	92.05	FALSE	FALSE	FALSE	41	0.002
C18ORF25p.Ser360Trp	C18ORF25	0.00202747571505696	0.00519858598461218	0	0.0060824271451709	NA	NA	NA	NA	NA	NA	0.0029225769918807924	0.009597850081581726	Trp	Ser	FALSE	NA	1	1	0	0	0	0	0	0	0	0	0	0	0	0	0	0	0	0	0	0	0	0	0	0	0	0	0	0	0	0	0	0	0	0	0	0	0	0	0	0	0	0	0	0	0	0	0	0	0	0	0	0	0	0	0	0	0	0	0	0	0	0	0	0	0	0	91.45	FALSE	FALSE	FALSE	41	0.002
C18ORF54p.Asp226Gly	C18ORF54	0.00202747571505696	0.00519858598461218	0	0.0060824271451709	NA	NA	NA	NA	NA	NA	0.0029225769918807924	0.009597850081581726	Gly	Asp	FALSE	NA	1	1	0	0	0	0	0	0	0	0	0	0	0	0	0	0	0	0	0	0	0	0	0	0	0	0	0	0	0	0	0	0	0	0	0	0	0	0	0	0	0	0	0	0	0	0	0	0	0	0	0	0	0	0	0	0	0	0	0	0	0	0	0	0	0	0	91.61	FALSE	FALSE	FALSE	41	0.002
C18ORF54p.Cys86Arg	C18ORF54	0.00202747571505696	0.00519858598461218	0	0.0060824271451709	NA	NA	NA	NA	NA	NA	0.0029225769918807924	0.009597850081581726	Arg	Cys	TRUE	NA	1	1	0	0	0	0	0	0	0	0	0	0	0	0	0	0	0	0	0	0	0	0	0	0	0	0	0	0	0	0	0	0	0	0	0	0	0	0	0	0	0	0	0	0	0	0	0	0	0	0	0	0	0	0	0	0	0	0	0	0	0	0	0	0	0	0	91.85	FALSE	FALSE	FALSE	41	0.002
C18ORF54p.His113Gln	C18ORF54	0.00202747571505696	0.00519858598461218	0	0.0060824271451709	NA	NA	NA	NA	NA	NA	0.0029225769918807924	0.009597850081581726	Gln	His	FALSE	NA	1	1	0	0	0	0	0	0	0	0	0	0	0	0	0	0	0	0	0	0	0	0	0	0	0	0	0	0	0	0	0	0	0	0	0	0	0	0	0	0	0	0	0	0	0	0	0	0	0	0	0	0	0	0	0	0	0	0	0	0	0	0	0	0	0	0	91.62	FALSE	FALSE	FALSE	41	0.002
C18ORF54p.Ile118Met	C18ORF54	0.00202747571505696	0.00519858598461218	0	0.0060824271451709	NA	NA	NA	NA	NA	NA	0.0029225769918807924	0.009597850081581726	Met	Ile	FALSE	NA	1	1	0	0	0	0	0	0	0	0	0	0	0	0	0	0	0	0	0	0	0	0	0	0	0	0	0	0	0	0	0	0	0	0	0	0	0	0	0	0	0	0	0	0	0	0	0	0	0	0	0	0	0	0	0	0	0	0	0	0	0	0	0	0	0	0	91.68	FALSE	FALSE	FALSE	41	0.002
C18ORF54p.Lys337Asn	C18ORF54	0.00202747571505696	0.00519858598461218	0	0.0060824271451709	NA	NA	NA	NA	NA	NA	0.0029225769918807924	0.009597850081581726	Asn	Lys	FALSE	NA	1	1	0	0	0	0	0	0	0	0	0	0	0	0	0	0	0	0	0	0	0	0	0	0	0	0	0	0	0	0	0	0	0	0	0	0	0	0	0	0	0	0	0	0	0	0	0	0	0	0	0	0	0	0	0	0	0	0	0	0	0	0	0	0	0	0	91.57	FALSE	FALSE	FALSE	41	0.002
C18ORF62p.Ile50Val	C18ORF62	0.00202747571505696	0.00519858598461218	0	0.0060824271451709	NA	NA	NA	NA	NA	NA	0.0029225769918807924	0.009597850081581726	Val	Ile	FALSE	NA	1	1	0	0	0	0	0	0	0	0	0	0	0	0	0	0	0	0	0	0	0	0	0	0	0	0	0	0	0	0	0	0	0	0	0	0	0	0	0	0	0	0	0	0	0	0	0	0	0	0	0	0	0	0	0	0	0	0	0	0	0	0	0	0	0	0	91.29	FALSE	FALSE	FALSE	41	0.002
C18ORF62p.Ser83Gly	C18ORF62	0.00202747571505696	0.00519858598461218	0	0.0060824271451709	NA	NA	NA	NA	NA	NA	0.0029225769918807924	0.009597850081581726	Gly	Ser	FALSE	NA	1	1	0	0	0	0	0	0	0	0	0	0	0	0	0	0	0	0	0	0	0	0	0	0	0	0	0	0	0	0	0	0	0	0	0	0	0	0	0	0	0	0	0	0	0	0	0	0	0	0	0	0	0	0	0	0	0	0	0	0	0	0	0	0	0	0	92.04	FALSE	FALSE	FALSE	41	0.002
C18ORF63p.Ile325Val	C18ORF63	0.00202747571505696	0.00519858598461218	0	0.0060824271451709	NA	NA	NA	NA	NA	NA	0.0029225769918807924	0.009597850081581726	Val	Ile	FALSE	NA	1	1	0	0	0	0	0	0	0	0	0	0	0	0	0	0	0	0	0	0	0	0	0	0	0	0	0	0	0	0	0	0	0	0	0	0	0	0	0	0	0	0	0	0	0	0	0	0	0	0	0	0	0	0	0	0	0	0	0	0	0	0	0	0	0	0	91.81	FALSE	FALSE	FALSE	41	0.002
C18ORF63p.Ile632Met	C18ORF63	0.00202747571505696	0.00519858598461218	0	0.0060824271451709	NA	NA	NA	NA	NA	NA	0.0029225769918807924	0.009597850081581726	Met	Ile	FALSE	NA	1	1	0	0	0	0	0	0	0	0	0	0	0	0	0	0	0	0	0	0	0	0	0	0	0	0	0	0	0	0	0	0	0	0	0	0	0	0	0	0	0	0	0	0	0	0	0	0	0	0	0	0	0	0	0	0	0	0	0	0	0	0	0	0	0	0	91.48	FALSE	FALSE	FALSE	41	0.002
C18ORF8p.Ile132Val	C18ORF8	0.00202747571505696	0.00519858598461218	0	0.0060824271451709	NA	NA	NA	NA	NA	NA	0.0029225769918807924	0.009597850081581726	Val	Ile	FALSE	NA	1	1	0	0	0	0	0	0	0	0	0	0	0	0	0	0	0	0	0	0	0	0	0	0	0	0	0	0	0	0	0	0	0	0	0	0	0	0	0	0	0	0	0	0	0	0	0	0	0	0	0	0	0	0	0	0	0	0	0	0	0	0	0	0	0	0	92.46	FALSE	FALSE	FALSE	41	0.002
C19ORF10p.Thr93Asn	C19ORF10	0.00202747571505696	0.00519858598461218	0	0.0060824271451709	NA	NA	NA	NA	NA	NA	0.0029225769918807924	0.009597850081581726	Asn	Thr	FALSE	NA	1	1	0	0	0	0	0	0	0	0	0	0	0	0	0	0	0	0	0	0	0	0	0	0	0	0	0	0	0	0	0	0	0	0	0	0	0	0	0	0	0	0	0	0	0	0	0	0	0	0	0	0	0	0	0	0	0	0	0	0	0	0	0	0	0	0	92.42	FALSE	FALSE	FALSE	41	0.002
C19ORF12p.Gln131Arg	C19ORF12	0.00202747571505696	0.00519858598461218	0	0.0060824271451709	NA	NA	NA	NA	NA	NA	0.0029225769918807924	0.009597850081581726	Arg	Gln	TRUE	NA	1	1	0	0	0	0	0	0	0	0	0	0	0	0	0	0	0	0	0	0	0	0	0	0	0	0	0	0	0	0	0	0	0	0	0	0	0	0	0	0	0	0	0	0	0	0	0	0	0	0	0	0	0	0	0	0	0	0	0	0	0	0	0	0	0	0	92.1	FALSE	FALSE	FALSE	41	0.002
C19ORF26p.Arg73Ser	C19ORF26	0.00202747571505696	0.00519858598461218	0	0.0060824271451709	NA	NA	NA	NA	NA	NA	0.0029225769918807924	0.009597850081581726	Ser	Arg	TRUE	NA	1	1	0	0	0	0	0	0	0	0	0	0	0	0	0	0	0	0	0	0	0	0	0	0	0	0	0	0	0	0	0	0	0	0	0	0	0	0	0	0	0	0	0	0	0	0	0	0	0	0	0	0	0	0	0	0	0	0	0	0	0	0	0	0	0	0	92.45	FALSE	FALSE	FALSE	41	0.002
C19ORF26p.Gln229Lys	C19ORF26	0.00202747571505696	0.00519858598461218	0	0.0060824271451709	NA	NA	NA	NA	NA	NA	0.0029225769918807924	0.009597850081581726	Lys	Gln	TRUE	NA	1	1	0	0	0	0	0	0	0	0	0	0	0	0	0	0	0	0	0	0	0	0	0	0	0	0	0	0	0	0	0	0	0	0	0	0	0	0	0	0	0	0	0	0	0	0	0	0	0	0	0	0	0	0	0	0	0	0	0	0	0	0	0	0	0	0	92.19	FALSE	FALSE	FALSE	41	0.002
C19ORF26p.Thr146Met	C19ORF26	0.00202747571505696	0.00519858598461218	0	0.0060824271451709	NA	NA	NA	NA	NA	NA	0.0029225769918807924	0.009597850081581726	Met	Thr	FALSE	NA	1	1	0	0	0	0	0	0	0	0	0	0	0	0	0	0	0	0	0	0	0	0	0	0	0	0	0	0	0	0	0	0	0	0	0	0	0	0	0	0	0	0	0	0	0	0	0	0	0	0	0	0	0	0	0	0	0	0	0	0	0	0	0	0	0	0	92.1	FALSE	FALSE	FALSE	41	0.002
C19ORF35p.Ala193Thr	C19ORF35	0.00202747571505696	0.00519858598461218	0	0.0060824271451709	NA	NA	NA	NA	NA	NA	0.0029225769918807924	0.009597850081581726	Thr	Ala	TRUE	NA	1	1	0	0	0	0	0	0	0	0	0	0	0	0	0	0	0	0	0	0	0	0	0	0	0	0	0	0	0	0	0	0	0	0	0	0	0	0	0	0	0	0	0	0	0	0	0	0	0	0	0	0	0	0	0	0	0	0	0	0	0	0	0	0	0	0	92.39	FALSE	FALSE	FALSE	41	0.002
C19ORF35p.Ala203Val	C19ORF35	0.00202747571505696	0.00519858598461218	0	0.0060824271451709	NA	NA	NA	NA	NA	NA	0.0029225769918807924	0.009597850081581726	Val	Ala	FALSE	NA	1	1	0	0	0	0	0	0	0	0	0	0	0	0	0	0	0	0	0	0	0	0	0	0	0	0	0	0	0	0	0	0	0	0	0	0	0	0	0	0	0	0	0	0	0	0	0	0	0	0	0	0	0	0	0	0	0	0	0	0	0	0	0	0	0	0	92.05	FALSE	FALSE	FALSE	41	0.002
C19ORF35p.Arg392Trp	C19ORF35	0.00202747571505696	0.00519858598461218	0	0.0060824271451709	NA	NA	NA	NA	NA	NA	0.0029225769918807924	0.009597850081581726	Trp	Arg	FALSE	NA	1	1	0	0	0	0	0	0	0	0	0	0	0	0	0	0	0	0	0	0	0	0	0	0	0	0	0	0	0	0	0	0	0	0	0	0	0	0	0	0	0	0	0	0	0	0	0	0	0	0	0	0	0	0	0	0	0	0	0	0	0	0	0	0	0	0	91.74	FALSE	FALSE	FALSE	41	0.002
C19ORF35p.Glu12Lys	C19ORF35	0.00202747571505696	0.00519858598461218	0	0.0060824271451709	NA	NA	NA	NA	NA	NA	0.0029225769918807924	0.009597850081581726	Lys	Glu	TRUE	NA	1	1	0	0	0	0	0	0	0	0	0	0	0	0	0	0	0	0	0	0	0	0	0	0	0	0	0	0	0	0	0	0	0	0	0	0	0	0	0	0	0	0	0	0	0	0	0	0	0	0	0	0	0	0	0	0	0	0	0	0	0	0	0	0	0	0	91.89	FALSE	FALSE	FALSE	41	0.002
C19ORF35p.Pro386Leu	C19ORF35	0.00202747571505696	0.00519858598461218	0	0.0060824271451709	NA	NA	NA	NA	NA	NA	0.0029225769918807924	0.009597850081581726	Leu	Pro	FALSE	NA	1	1	0	0	0	0	0	0	0	0	0	0	0	0	0	0	0	0	0	0	0	0	0	0	0	0	0	0	0	0	0	0	0	0	0	0	0	0	0	0	0	0	0	0	0	0	0	0	0	0	0	0	0	0	0	0	0	0	0	0	0	0	0	0	0	0	91.9	FALSE	FALSE	FALSE	41	0.002
C19ORF43p.Gly63Asp	C19ORF43	0.00202747571505696	0.00519858598461218	0	0.0060824271451709	NA	NA	NA	NA	NA	NA	0.0029225769918807924	0.009597850081581726	Asp	Gly	FALSE	NA	1	1	0	0	0	0	0	0	0	0	0	0	0	0	0	0	0	0	0	0	0	0	0	0	0	0	0	0	0	0	0	0	0	0	0	0	0	0	0	0	0	0	0	0	0	0	0	0	0	0	0	0	0	0	0	0	0	0	0	0	0	0	0	0	0	0	92.04	FALSE	FALSE	FALSE	41	0.002
C19ORF43p.Gly87Ser	C19ORF43	0.00202747571505696	0.00519858598461218	0	0.0060824271451709	NA	NA	NA	NA	NA	NA	0.0029225769918807924	0.009597850081581726	Ser	Gly	TRUE	NA	1	1	0	0	0	0	0	0	0	0	0	0	0	0	0	0	0	0	0	0	0	0	0	0	0	0	0	0	0	0	0	0	0	0	0	0	0	0	0	0	0	0	0	0	0	0	0	0	0	0	0	0	0	0	0	0	0	0	0	0	0	0	0	0	0	0	92.33	FALSE	FALSE	FALSE	41	0.002
C19ORF45p.Gly316Arg	C19ORF45	0.00202747571505696	0.00519858598461218	0	0.0060824271451709	NA	NA	NA	NA	NA	NA	0.0029225769918807924	0.009597850081581726	Arg	Gly	TRUE	NA	1	1	0	0	0	0	0	0	0	0	0	0	0	0	0	0	0	0	0	0	0	0	0	0	0	0	0	0	0	0	0	0	0	0	0	0	0	0	0	0	0	0	0	0	0	0	0	0	0	0	0	0	0	0	0	0	0	0	0	0	0	0	0	0	0	0	91.86	FALSE	FALSE	FALSE	41	0.002
C19ORF45p.Pro258Ser	C19ORF45	0.00202747571505696	0.00519858598461218	0	0.0060824271451709	NA	NA	NA	NA	NA	NA	0.0029225769918807924	0.009597850081581726	Ser	Pro	TRUE	NA	1	1	0	0	0	0	0	0	0	0	0	0	0	0	0	0	0	0	0	0	0	0	0	0	0	0	0	0	0	0	0	0	0	0	0	0	0	0	0	0	0	0	0	0	0	0	0	0	0	0	0	0	0	0	0	0	0	0	0	0	0	0	0	0	0	0	92.13	FALSE	FALSE	FALSE	41	0.002
C19ORF47p.Gly56Cys	C19ORF47	0.00202747571505696	0.00519858598461218	0	0.0060824271451709	NA	NA	NA	NA	NA	NA	0.0029225769918807924	0.009597850081581726	Cys	Gly	TRUE	NA	1	1	0	0	0	0	0	0	0	0	0	0	0	0	0	0	0	0	0	0	0	0	0	0	0	0	0	0	0	0	0	0	0	0	0	0	0	0	0	0	0	0	0	0	0	0	0	0	0	0	0	0	0	0	0	0	0	0	0	0	0	0	0	0	0	0	91.66	FALSE	FALSE	FALSE	41	0.002
C19ORF52p.Gly92Arg	C19ORF52	0.00202747571505696	0.00519858598461218	0	0.0060824271451709	NA	NA	NA	NA	NA	NA	0.0029225769918807924	0.009597850081581726	Arg	Gly	TRUE	NA	1	1	0	0	0	0	0	0	0	0	0	0	0	0	0	0	0	0	0	0	0	0	0	0	0	0	0	0	0	0	0	0	0	0	0	0	0	0	0	0	0	0	0	0	0	0	0	0	0	0	0	0	0	0	0	0	0	0	0	0	0	0	0	0	0	0	91.93	FALSE	FALSE	FALSE	41	0.002
C19ORF53p.Ala10Ser	C19ORF53	0.00202747571505696	0.00519858598461218	0	0.0060824271451709	NA	NA	NA	NA	NA	NA	0.0029225769918807924	0.009597850081581726	Ser	Ala	TRUE	NA	1	1	0	0	0	0	0	0	0	0	0	0	0	0	0	0	0	0	0	0	0	0	0	0	0	0	0	0	0	0	0	0	0	0	0	0	0	0	0	0	0	0	0	0	0	0	0	0	0	0	0	0	0	0	0	0	0	0	0	0	0	0	0	0	0	0	91.71	FALSE	FALSE	FALSE	41	0.002
C19ORF55p.Gln300Lys	C19ORF55	0.00202747571505696	0.00519858598461218	0	0.0060824271451709	NA	NA	NA	NA	NA	NA	0.0029225769918807924	0.009597850081581726	Lys	Gln	TRUE	NA	1	1	0	0	0	0	0	0	0	0	0	0	0	0	0	0	0	0	0	0	0	0	0	0	0	0	0	0	0	0	0	0	0	0	0	0	0	0	0	0	0	0	0	0	0	0	0	0	0	0	0	0	0	0	0	0	0	0	0	0	0	0	0	0	0	0	92.1	FALSE	FALSE	FALSE	41	0.002
C19ORF55p.Gly235Ser	C19ORF55	0.00202747571505696	0.00519858598461218	0	0.0060824271451709	NA	NA	NA	NA	NA	NA	0.0029225769918807924	0.009597850081581726	Ser	Gly	TRUE	NA	1	1	0	0	0	0	0	0	0	0	0	0	0	0	0	0	0	0	0	0	0	0	0	0	0	0	0	0	0	0	0	0	0	0	0	0	0	0	0	0	0	0	0	0	0	0	0	0	0	0	0	0	0	0	0	0	0	0	0	0	0	0	0	0	0	0	91.92	FALSE	FALSE	FALSE	41	0.002
C19ORF55p.Ile244Thr	C19ORF55	0.00202747571505696	0.00519858598461218	0	0.0060824271451709	NA	NA	NA	NA	NA	NA	0.0029225769918807924	0.009597850081581726	Thr	Ile	TRUE	NA	1	1	0	0	0	0	0	0	0	0	0	0	0	0	0	0	0	0	0	0	0	0	0	0	0	0	0	0	0	0	0	0	0	0	0	0	0	0	0	0	0	0	0	0	0	0	0	0	0	0	0	0	0	0	0	0	0	0	0	0	0	0	0	0	0	0	92.42	FALSE	FALSE	FALSE	41	0.002
C19ORF55p.Leu5Gln	C19ORF55	0.00202747571505696	0.00519858598461218	0	0.0060824271451709	NA	NA	NA	NA	NA	NA	0.0029225769918807924	0.009597850081581726	Gln	Leu	FALSE	NA	1	1	0	0	0	0	0	0	0	0	0	0	0	0	0	0	0	0	0	0	0	0	0	0	0	0	0	0	0	0	0	0	0	0	0	0	0	0	0	0	0	0	0	0	0	0	0	0	0	0	0	0	0	0	0	0	0	0	0	0	0	0	0	0	0	0	92.29	FALSE	FALSE	FALSE	41	0.002
C19ORF57p.Gly319Asp	C19ORF57	0.00202747571505696	0.00519858598461218	0	0.0060824271451709	NA	NA	NA	NA	NA	NA	0.0029225769918807924	0.009597850081581726	Asp	Gly	FALSE	NA	1	1	0	0	0	0	0	0	0	0	0	0	0	0	0	0	0	0	0	0	0	0	0	0	0	0	0	0	0	0	0	0	0	0	0	0	0	0	0	0	0	0	0	0	0	0	0	0	0	0	0	0	0	0	0	0	0	0	0	0	0	0	0	0	0	0	92.07	FALSE	FALSE	FALSE	41	0.002
C19ORF57p.Leu516Gln	C19ORF57	0.00202747571505696	0.00519858598461218	0	0.0060824271451709	NA	NA	NA	NA	NA	NA	0.0029225769918807924	0.009597850081581726	Gln	Leu	FALSE	NA	1	1	0	0	0	0	0	0	0	0	0	0	0	0	0	0	0	0	0	0	0	0	0	0	0	0	0	0	0	0	0	0	0	0	0	0	0	0	0	0	0	0	0	0	0	0	0	0	0	0	0	0	0	0	0	0	0	0	0	0	0	0	0	0	0	0	91.73	FALSE	FALSE	FALSE	41	0.002
C19ORF59p.Ala82Val	C19ORF59	0.00202747571505696	0.00519858598461218	0	0.0060824271451709	NA	NA	NA	NA	NA	NA	0.0029225769918807924	0.009597850081581726	Val	Ala	FALSE	NA	1	1	0	0	0	0	0	0	0	0	0	0	0	0	0	0	0	0	0	0	0	0	0	0	0	0	0	0	0	0	0	0	0	0	0	0	0	0	0	0	0	0	0	0	0	0	0	0	0	0	0	0	0	0	0	0	0	0	0	0	0	0	0	0	0	0	92.09	FALSE	FALSE	FALSE	41	0.002
C19ORF66p.Ile46Met	C19ORF66	0.00202747571505696	0.00519858598461218	0	0.0060824271451709	NA	NA	NA	NA	NA	NA	0.0029225769918807924	0.009597850081581726	Met	Ile	FALSE	NA	1	1	0	0	0	0	0	0	0	0	0	0	0	0	0	0	0	0	0	0	0	0	0	0	0	0	0	0	0	0	0	0	0	0	0	0	0	0	0	0	0	0	0	0	0	0	0	0	0	0	0	0	0	0	0	0	0	0	0	0	0	0	0	0	0	0	91.82	FALSE	FALSE	FALSE	41	0.002
C19ORF69p.Ala47Ser	C19ORF69	0.00202747571505696	0.00519858598461218	0	0.0060824271451709	NA	NA	NA	NA	NA	NA	0.0029225769918807924	0.009597850081581726	Ser	Ala	TRUE	NA	1	1	0	0	0	0	0	0	0	0	0	0	0	0	0	0	0	0	0	0	0	0	0	0	0	0	0	0	0	0	0	0	0	0	0	0	0	0	0	0	0	0	0	0	0	0	0	0	0	0	0	0	0	0	0	0	0	0	0	0	0	0	0	0	0	0	92.06	FALSE	FALSE	FALSE	41	0.002
C19ORF69p.Pro21His	C19ORF69	0.00202747571505696	0.00519858598461218	0	0.0060824271451709	NA	NA	NA	NA	NA	NA	0.0029225769918807924	0.009597850081581726	His	Pro	TRUE	NA	1	1	0	0	0	0	0	0	0	0	0	0	0	0	0	0	0	0	0	0	0	0	0	0	0	0	0	0	0	0	0	0	0	0	0	0	0	0	0	0	0	0	0	0	0	0	0	0	0	0	0	0	0	0	0	0	0	0	0	0	0	0	0	0	0	0	91.92	FALSE	FALSE	FALSE	41	0.002
C19ORF80p.Glu148Asp	C19ORF80	0.00202747571505696	0.00519858598461218	0	0.0060824271451709	NA	NA	NA	NA	NA	NA	0.0029225769918807924	0.009597850081581726	Asp	Glu	FALSE	NA	1	1	0	0	0	0	0	0	0	0	0	0	0	0	0	0	0	0	0	0	0	0	0	0	0	0	0	0	0	0	0	0	0	0	0	0	0	0	0	0	0	0	0	0	0	0	0	0	0	0	0	0	0	0	0	0	0	0	0	0	0	0	0	0	0	0	91.77	FALSE	FALSE	FALSE	41	0.002
C19ORF80p.His182Arg	C19ORF80	0.00202747571505696	0.00519858598461218	0	0.0060824271451709	NA	NA	NA	NA	NA	NA	0.0029225769918807924	0.009597850081581726	Arg	His	TRUE	NA	1	1	0	0	0	0	0	0	0	0	0	0	0	0	0	0	0	0	0	0	0	0	0	0	0	0	0	0	0	0	0	0	0	0	0	0	0	0	0	0	0	0	0	0	0	0	0	0	0	0	0	0	0	0	0	0	0	0	0	0	0	0	0	0	0	0	92	FALSE	FALSE	FALSE	41	0.002
C19ORF80p.Ser129Ile	C19ORF80	0.00202747571505696	0.00519858598461218	0	0.0060824271451709	NA	NA	NA	NA	NA	NA	0.0029225769918807924	0.009597850081581726	Ile	Ser	FALSE	NA	1	1	0	0	0	0	0	0	0	0	0	0	0	0	0	0	0	0	0	0	0	0	0	0	0	0	0	0	0	0	0	0	0	0	0	0	0	0	0	0	0	0	0	0	0	0	0	0	0	0	0	0	0	0	0	0	0	0	0	0	0	0	0	0	0	0	92.5	FALSE	FALSE	FALSE	41	0.002
C19ORF80p.Tyr70Cys	C19ORF80	0.00202747571505696	0.00519858598461218	0	0.0060824271451709	NA	NA	NA	NA	NA	NA	0.0029225769918807924	0.009597850081581726	Cys	Tyr	TRUE	NA	1	1	0	0	0	0	0	0	0	0	0	0	0	0	0	0	0	0	0	0	0	0	0	0	0	0	0	0	0	0	0	0	0	0	0	0	0	0	0	0	0	0	0	0	0	0	0	0	0	0	0	0	0	0	0	0	0	0	0	0	0	0	0	0	0	0	91.87	FALSE	FALSE	FALSE	41	0.002
C1GALT1C1p.Gln285His	C1GALT1C1	0.00202747571505696	0.00519858598461218	0	0.0060824271451709	NA	NA	NA	NA	NA	NA	0.0029225769918807924	0.009597850081581726	His	Gln	TRUE	NA	1	1	0	0	0	0	0	0	0	0	0	0	0	0	0	0	0	0	0	0	0	0	0	0	0	0	0	0	0	0	0	0	0	0	0	0	0	0	0	0	0	0	0	0	0	0	0	0	0	0	0	0	0	0	0	0	0	0	0	0	0	0	0	0	0	0	91.9	FALSE	FALSE	FALSE	41	0.002
C1GALT1p.Tyr153Cys	C1GALT1	0.00202747571505696	0.00519858598461218	0	0.0060824271451709	NA	NA	NA	NA	NA	NA	0.0029225769918807924	0.009597850081581726	Cys	Tyr	TRUE	NA	1	1	0	0	0	0	0	0	0	0	0	0	0	0	0	0	0	0	0	0	0	0	0	0	0	0	0	0	0	0	0	0	0	0	0	0	0	0	0	0	0	0	0	0	0	0	0	0	0	0	0	0	0	0	0	0	0	0	0	0	0	0	0	0	0	0	92.33	FALSE	FALSE	FALSE	41	0.002
C1ORF101p.Asp503Gly	C1ORF101	0.00202747571505696	0.00519858598461218	0	0.0060824271451709	NA	NA	NA	NA	NA	NA	0.0029225769918807924	0.009597850081581726	Gly	Asp	FALSE	NA	1	1	0	0	0	0	0	0	0	0	0	0	0	0	0	0	0	0	0	0	0	0	0	0	0	0	0	0	0	0	0	0	0	0	0	0	0	0	0	0	0	0	0	0	0	0	0	0	0	0	0	0	0	0	0	0	0	0	0	0	0	0	0	0	0	0	91.92	FALSE	FALSE	FALSE	41	0.002
C1ORF101p.Glu96Asp	C1ORF101	0.00202747571505696	0.00519858598461218	0	0.0060824271451709	NA	NA	NA	NA	NA	NA	0.0029225769918807924	0.009597850081581726	Asp	Glu	FALSE	NA	1	1	0	0	0	0	0	0	0	0	0	0	0	0	0	0	0	0	0	0	0	0	0	0	0	0	0	0	0	0	0	0	0	0	0	0	0	0	0	0	0	0	0	0	0	0	0	0	0	0	0	0	0	0	0	0	0	0	0	0	0	0	0	0	0	0	92.24	FALSE	FALSE	FALSE	41	0.002
C1ORF101p.Thr116Ile	C1ORF101	0.00202747571505696	0.00519858598461218	0	0.0060824271451709	NA	NA	NA	NA	NA	NA	0.0029225769918807924	0.009597850081581726	Ile	Thr	FALSE	NA	1	1	0	0	0	0	0	0	0	0	0	0	0	0	0	0	0	0	0	0	0	0	0	0	0	0	0	0	0	0	0	0	0	0	0	0	0	0	0	0	0	0	0	0	0	0	0	0	0	0	0	0	0	0	0	0	0	0	0	0	0	0	0	0	0	0	91.57	FALSE	FALSE	FALSE	41	0.002
C1ORF101p.Thr154Ala	C1ORF101	0.00202747571505696	0.00519858598461218	0	0.0060824271451709	NA	NA	NA	NA	NA	NA	0.0029225769918807924	0.009597850081581726	Ala	Thr	FALSE	NA	1	1	0	0	0	0	0	0	0	0	0	0	0	0	0	0	0	0	0	0	0	0	0	0	0	0	0	0	0	0	0	0	0	0	0	0	0	0	0	0	0	0	0	0	0	0	0	0	0	0	0	0	0	0	0	0	0	0	0	0	0	0	0	0	0	0	92.17	FALSE	FALSE	FALSE	41	0.002
C1ORF105p.Asn109Tyr	C1ORF105	0.00202747571505696	0.00519858598461218	0	0.0060824271451709	NA	NA	NA	NA	NA	NA	0.0029225769918807924	0.009597850081581726	Tyr	Asn	TRUE	NA	1	1	0	0	0	0	0	0	0	0	0	0	0	0	0	0	0	0	0	0	0	0	0	0	0	0	0	0	0	0	0	0	0	0	0	0	0	0	0	0	0	0	0	0	0	0	0	0	0	0	0	0	0	0	0	0	0	0	0	0	0	0	0	0	0	0	92.14	FALSE	FALSE	FALSE	41	0.002
C1ORF106p.Arg143Trp	C1ORF106	0.00202747571505696	0.00519858598461218	0	0.0060824271451709	NA	NA	NA	NA	NA	NA	0.0029225769918807924	0.009597850081581726	Trp	Arg	FALSE	NA	1	1	0	0	0	0	0	0	0	0	0	0	0	0	0	0	0	0	0	0	0	0	0	0	0	0	0	0	0	0	0	0	0	0	0	0	0	0	0	0	0	0	0	0	0	0	0	0	0	0	0	0	0	0	0	0	0	0	0	0	0	0	0	0	0	0	91.64	FALSE	FALSE	FALSE	41	0.002
C1ORF106p.Arg157Trp	C1ORF106	0.00202747571505696	0.00519858598461218	0	0.0060824271451709	NA	NA	NA	NA	NA	NA	0.0029225769918807924	0.009597850081581726	Trp	Arg	FALSE	NA	1	1	0	0	0	0	0	0	0	0	0	0	0	0	0	0	0	0	0	0	0	0	0	0	0	0	0	0	0	0	0	0	0	0	0	0	0	0	0	0	0	0	0	0	0	0	0	0	0	0	0	0	0	0	0	0	0	0	0	0	0	0	0	0	0	0	92.25	FALSE	FALSE	FALSE	41	0.002
C1ORF106p.Arg339His	C1ORF106	0.00202747571505696	0.00519858598461218	0	0.0060824271451709	NA	NA	NA	NA	NA	NA	0.0029225769918807924	0.009597850081581726	His	Arg	TRUE	NA	1	1	0	0	0	0	0	0	0	0	0	0	0	0	0	0	0	0	0	0	0	0	0	0	0	0	0	0	0	0	0	0	0	0	0	0	0	0	0	0	0	0	0	0	0	0	0	0	0	0	0	0	0	0	0	0	0	0	0	0	0	0	0	0	0	0	91.94	FALSE	FALSE	FALSE	41	0.002
C1ORF106p.Arg416Gln	C1ORF106	0.00202747571505696	0.00519858598461218	0	0.0060824271451709	NA	NA	NA	NA	NA	NA	0.0029225769918807924	0.009597850081581726	Gln	Arg	FALSE	NA	1	1	0	0	0	0	0	0	0	0	0	0	0	0	0	0	0	0	0	0	0	0	0	0	0	0	0	0	0	0	0	0	0	0	0	0	0	0	0	0	0	0	0	0	0	0	0	0	0	0	0	0	0	0	0	0	0	0	0	0	0	0	0	0	0	0	91.98	FALSE	FALSE	FALSE	41	0.002
C1ORF106p.His35Tyr	C1ORF106	0.00202747571505696	0.00519858598461218	0	0.0060824271451709	NA	NA	NA	NA	NA	NA	0.0029225769918807924	0.009597850081581726	Tyr	His	TRUE	NA	1	1	0	0	0	0	0	0	0	0	0	0	0	0	0	0	0	0	0	0	0	0	0	0	0	0	0	0	0	0	0	0	0	0	0	0	0	0	0	0	0	0	0	0	0	0	0	0	0	0	0	0	0	0	0	0	0	0	0	0	0	0	0	0	0	0	91.84	FALSE	FALSE	FALSE	41	0.002
C1ORF106p.Pro224Leu	C1ORF106	0.00202747571505696	0.00519858598461218	0	0.0060824271451709	NA	NA	NA	NA	NA	NA	0.0029225769918807924	0.009597850081581726	Leu	Pro	FALSE	NA	1	1	0	0	0	0	0	0	0	0	0	0	0	0	0	0	0	0	0	0	0	0	0	0	0	0	0	0	0	0	0	0	0	0	0	0	0	0	0	0	0	0	0	0	0	0	0	0	0	0	0	0	0	0	0	0	0	0	0	0	0	0	0	0	0	0	92.12	FALSE	FALSE	FALSE	41	0.002
C1ORF106p.Ser203Ala	C1ORF106	0.00202747571505696	0.00519858598461218	0	0.0060824271451709	NA	NA	NA	NA	NA	NA	0.0029225769918807924	0.009597850081581726	Ala	Ser	FALSE	NA	1	1	0	0	0	0	0	0	0	0	0	0	0	0	0	0	0	0	0	0	0	0	0	0	0	0	0	0	0	0	0	0	0	0	0	0	0	0	0	0	0	0	0	0	0	0	0	0	0	0	0	0	0	0	0	0	0	0	0	0	0	0	0	0	0	0	92.18	FALSE	FALSE	FALSE	41	0.002
C1ORF109p.Leu194Ile	C1ORF109	0.00202747571505696	0.00519858598461218	0	0.0060824271451709	NA	NA	NA	NA	NA	NA	0.0029225769918807924	0.009597850081581726	Ile	Leu	FALSE	NA	1	1	0	0	0	0	0	0	0	0	0	0	0	0	0	0	0	0	0	0	0	0	0	0	0	0	0	0	0	0	0	0	0	0	0	0	0	0	0	0	0	0	0	0	0	0	0	0	0	0	0	0	0	0	0	0	0	0	0	0	0	0	0	0	0	0	92.21	FALSE	FALSE	FALSE	41	0.002
C1ORF110p.Gln33Leu	C1ORF110	0.00202747571505696	0.00519858598461218	0	0.0060824271451709	NA	NA	NA	NA	NA	NA	0.0029225769918807924	0.009597850081581726	Leu	Gln	FALSE	NA	1	1	0	0	0	0	0	0	0	0	0	0	0	0	0	0	0	0	0	0	0	0	0	0	0	0	0	0	0	0	0	0	0	0	0	0	0	0	0	0	0	0	0	0	0	0	0	0	0	0	0	0	0	0	0	0	0	0	0	0	0	0	0	0	0	0	91.94	FALSE	FALSE	FALSE	41	0.002
C1ORF110p.Gly220Trp	C1ORF110	0.00202747571505696	0.00519858598461218	0	0.0060824271451709	NA	NA	NA	NA	NA	NA	0.0029225769918807924	0.009597850081581726	Trp	Gly	FALSE	NA	1	1	0	0	0	0	0	0	0	0	0	0	0	0	0	0	0	0	0	0	0	0	0	0	0	0	0	0	0	0	0	0	0	0	0	0	0	0	0	0	0	0	0	0	0	0	0	0	0	0	0	0	0	0	0	0	0	0	0	0	0	0	0	0	0	0	91.97	FALSE	FALSE	FALSE	41	0.002
C1ORF110p.Gly92Glu	C1ORF110	0.00202747571505696	0.00519858598461218	0	0.0060824271451709	NA	NA	NA	NA	NA	NA	0.0029225769918807924	0.009597850081581726	Glu	Gly	FALSE	NA	1	1	0	0	0	0	0	0	0	0	0	0	0	0	0	0	0	0	0	0	0	0	0	0	0	0	0	0	0	0	0	0	0	0	0	0	0	0	0	0	0	0	0	0	0	0	0	0	0	0	0	0	0	0	0	0	0	0	0	0	0	0	0	0	0	0	91.69	FALSE	FALSE	FALSE	41	0.002
C1ORF111p.Leu198His	C1ORF111	0.00202747571505696	0.00519858598461218	0	0.0060824271451709	NA	NA	NA	NA	NA	NA	0.0029225769918807924	0.009597850081581726	His	Leu	TRUE	NA	1	1	0	0	0	0	0	0	0	0	0	0	0	0	0	0	0	0	0	0	0	0	0	0	0	0	0	0	0	0	0	0	0	0	0	0	0	0	0	0	0	0	0	0	0	0	0	0	0	0	0	0	0	0	0	0	0	0	0	0	0	0	0	0	0	0	92.46	FALSE	FALSE	FALSE	41	0.002
C1ORF112p.Glu726Asp	C1ORF112	0.00202747571505696	0.00519858598461218	0	0.0060824271451709	NA	NA	NA	NA	NA	NA	0.0029225769918807924	0.009597850081581726	Asp	Glu	FALSE	NA	1	1	0	0	0	0	0	0	0	0	0	0	0	0	0	0	0	0	0	0	0	0	0	0	0	0	0	0	0	0	0	0	0	0	0	0	0	0	0	0	0	0	0	0	0	0	0	0	0	0	0	0	0	0	0	0	0	0	0	0	0	0	0	0	0	0	92.17	FALSE	FALSE	FALSE	41	0.002
C1ORF116p.Arg347His	C1ORF116	0.00202747571505696	0.00519858598461218	0	0.0060824271451709	NA	NA	NA	NA	NA	NA	0.0029225769918807924	0.009597850081581726	His	Arg	TRUE	NA	1	1	0	0	0	0	0	0	0	0	0	0	0	0	0	0	0	0	0	0	0	0	0	0	0	0	0	0	0	0	0	0	0	0	0	0	0	0	0	0	0	0	0	0	0	0	0	0	0	0	0	0	0	0	0	0	0	0	0	0	0	0	0	0	0	0	92.35	FALSE	FALSE	FALSE	41	0.002
C1ORF116p.Asp66Asn	C1ORF116	0.00202747571505696	0.00519858598461218	0	0.0060824271451709	NA	NA	NA	NA	NA	NA	0.0029225769918807924	0.009597850081581726	Asn	Asp	FALSE	NA	1	1	0	0	0	0	0	0	0	0	0	0	0	0	0	0	0	0	0	0	0	0	0	0	0	0	0	0	0	0	0	0	0	0	0	0	0	0	0	0	0	0	0	0	0	0	0	0	0	0	0	0	0	0	0	0	0	0	0	0	0	0	0	0	0	0	91.45	FALSE	FALSE	FALSE	41	0.002
C1ORF116p.Cys574Arg	C1ORF116	0.00202747571505696	0.00519858598461218	0	0.0060824271451709	NA	NA	NA	NA	NA	NA	0.0029225769918807924	0.009597850081581726	Arg	Cys	TRUE	NA	1	1	0	0	0	0	0	0	0	0	0	0	0	0	0	0	0	0	0	0	0	0	0	0	0	0	0	0	0	0	0	0	0	0	0	0	0	0	0	0	0	0	0	0	0	0	0	0	0	0	0	0	0	0	0	0	0	0	0	0	0	0	0	0	0	0	92.22	FALSE	FALSE	FALSE	41	0.002
C1ORF116p.Pro186Arg	C1ORF116	0.00202747571505696	0.00519858598461218	0	0.0060824271451709	NA	NA	NA	NA	NA	NA	0.0029225769918807924	0.009597850081581726	Arg	Pro	TRUE	NA	1	1	0	0	0	0	0	0	0	0	0	0	0	0	0	0	0	0	0	0	0	0	0	0	0	0	0	0	0	0	0	0	0	0	0	0	0	0	0	0	0	0	0	0	0	0	0	0	0	0	0	0	0	0	0	0	0	0	0	0	0	0	0	0	0	0	92.24	FALSE	FALSE	FALSE	41	0.002
C1ORF127p.Ala459Thr	C1ORF127	0.00202747571505696	0.00519858598461218	0	0.0060824271451709	NA	NA	NA	NA	NA	NA	0.0029225769918807924	0.009597850081581726	Thr	Ala	TRUE	NA	1	1	0	0	0	0	0	0	0	0	0	0	0	0	0	0	0	0	0	0	0	0	0	0	0	0	0	0	0	0	0	0	0	0	0	0	0	0	0	0	0	0	0	0	0	0	0	0	0	0	0	0	0	0	0	0	0	0	0	0	0	0	0	0	0	0	91.76	FALSE	FALSE	FALSE	41	0.002
C1ORF127p.Pro698Leu	C1ORF127	0.00202747571505696	0.00519858598461218	0	0.0060824271451709	NA	NA	NA	NA	NA	NA	0.0029225769918807924	0.009597850081581726	Leu	Pro	FALSE	NA	1	1	0	0	0	0	0	0	0	0	0	0	0	0	0	0	0	0	0	0	0	0	0	0	0	0	0	0	0	0	0	0	0	0	0	0	0	0	0	0	0	0	0	0	0	0	0	0	0	0	0	0	0	0	0	0	0	0	0	0	0	0	0	0	0	0	91.72	FALSE	FALSE	FALSE	41	0.002
C1ORF131p.Glu14Ter	C1ORF131	0.00202747571505696	0.00519858598461218	0	0.0060824271451709	NA	NA	NA	NA	NA	NA	0.0029225769918807924	0.009597850081581726	Ter	Glu	FALSE	NA	1	1	0	0	0	0	0	0	0	0	0	0	0	0	0	0	0	0	0	0	0	0	0	0	0	0	0	0	0	0	0	0	0	0	0	0	0	0	0	0	0	0	0	0	0	0	0	0	0	0	0	0	0	0	0	0	0	0	0	0	0	0	0	0	0	0	92.01	FALSE	FALSE	FALSE	41	0.002
C1ORF131p.Pro9Leu	C1ORF131	0.00202747571505696	0.00519858598461218	0	0.0060824271451709	NA	NA	NA	NA	NA	NA	0.0029225769918807924	0.009597850081581726	Leu	Pro	FALSE	NA	1	1	0	0	0	0	0	0	0	0	0	0	0	0	0	0	0	0	0	0	0	0	0	0	0	0	0	0	0	0	0	0	0	0	0	0	0	0	0	0	0	0	0	0	0	0	0	0	0	0	0	0	0	0	0	0	0	0	0	0	0	0	0	0	0	0	92.01	FALSE	FALSE	FALSE	41	0.002
C1ORF134p.Gly44Val	C1ORF134	0.00202747571505696	0.00519858598461218	0	0.0060824271451709	NA	NA	NA	NA	NA	NA	0.0029225769918807924	0.009597850081581726	Val	Gly	FALSE	NA	1	1	0	0	0	0	0	0	0	0	0	0	0	0	0	0	0	0	0	0	0	0	0	0	0	0	0	0	0	0	0	0	0	0	0	0	0	0	0	0	0	0	0	0	0	0	0	0	0	0	0	0	0	0	0	0	0	0	0	0	0	0	0	0	0	0	91.79	FALSE	FALSE	FALSE	41	0.002
C1ORF141p.His230Asn	C1ORF141	0.00202747571505696	0.00519858598461218	0	0.0060824271451709	NA	NA	NA	NA	NA	NA	0.0029225769918807924	0.009597850081581726	Asn	His	FALSE	NA	1	1	0	0	0	0	0	0	0	0	0	0	0	0	0	0	0	0	0	0	0	0	0	0	0	0	0	0	0	0	0	0	0	0	0	0	0	0	0	0	0	0	0	0	0	0	0	0	0	0	0	0	0	0	0	0	0	0	0	0	0	0	0	0	0	0	91.79	FALSE	FALSE	FALSE	41	0.002
C1ORF141p.Tyr376His	C1ORF141	0.00202747571505696	0.00519858598461218	0	0.0060824271451709	NA	NA	NA	NA	NA	NA	0.0029225769918807924	0.009597850081581726	His	Tyr	TRUE	NA	1	1	0	0	0	0	0	0	0	0	0	0	0	0	0	0	0	0	0	0	0	0	0	0	0	0	0	0	0	0	0	0	0	0	0	0	0	0	0	0	0	0	0	0	0	0	0	0	0	0	0	0	0	0	0	0	0	0	0	0	0	0	0	0	0	0	91.63	FALSE	FALSE	FALSE	41	0.002
C1ORF146p.Asn178Lys	C1ORF146	0.00202747571505696	0.00519858598461218	0	0.0060824271451709	NA	NA	NA	NA	NA	NA	0.0029225769918807924	0.009597850081581726	Lys	Asn	TRUE	NA	1	1	0	0	0	0	0	0	0	0	0	0	0	0	0	0	0	0	0	0	0	0	0	0	0	0	0	0	0	0	0	0	0	0	0	0	0	0	0	0	0	0	0	0	0	0	0	0	0	0	0	0	0	0	0	0	0	0	0	0	0	0	0	0	0	0	92.14	FALSE	FALSE	FALSE	41	0.002
C1ORF146p.Val121Gly	C1ORF146	0.00202747571505696	0.00519858598461218	0	0.0060824271451709	NA	NA	NA	NA	NA	NA	0.0029225769918807924	0.009597850081581726	Gly	Val	FALSE	NA	1	1	0	0	0	0	0	0	0	0	0	0	0	0	0	0	0	0	0	0	0	0	0	0	0	0	0	0	0	0	0	0	0	0	0	0	0	0	0	0	0	0	0	0	0	0	0	0	0	0	0	0	0	0	0	0	0	0	0	0	0	0	0	0	0	0	91.41	FALSE	FALSE	FALSE	41	0.002
C1ORF147p.Arg26Ser	C1ORF147	0.00202747571505696	0.00519858598461218	0	0.0060824271451709	NA	NA	NA	NA	NA	NA	0.0029225769918807924	0.009597850081581726	Ser	Arg	TRUE	NA	1	1	0	0	0	0	0	0	0	0	0	0	0	0	0	0	0	0	0	0	0	0	0	0	0	0	0	0	0	0	0	0	0	0	0	0	0	0	0	0	0	0	0	0	0	0	0	0	0	0	0	0	0	0	0	0	0	0	0	0	0	0	0	0	0	0	92.09	FALSE	FALSE	FALSE	41	0.002
C1ORF158p.Arg187Leu	C1ORF158	0.00202747571505696	0.00519858598461218	0	0.0060824271451709	NA	NA	NA	NA	NA	NA	0.0029225769918807924	0.009597850081581726	Leu	Arg	FALSE	NA	1	1	0	0	0	0	0	0	0	0	0	0	0	0	0	0	0	0	0	0	0	0	0	0	0	0	0	0	0	0	0	0	0	0	0	0	0	0	0	0	0	0	0	0	0	0	0	0	0	0	0	0	0	0	0	0	0	0	0	0	0	0	0	0	0	0	92.16	FALSE	FALSE	FALSE	41	0.002
C1ORF158p.Leu114Ile	C1ORF158	0.00202747571505696	0.00519858598461218	0	0.0060824271451709	NA	NA	NA	NA	NA	NA	0.0029225769918807924	0.009597850081581726	Ile	Leu	FALSE	NA	1	1	0	0	0	0	0	0	0	0	0	0	0	0	0	0	0	0	0	0	0	0	0	0	0	0	0	0	0	0	0	0	0	0	0	0	0	0	0	0	0	0	0	0	0	0	0	0	0	0	0	0	0	0	0	0	0	0	0	0	0	0	0	0	0	0	92.39	FALSE	FALSE	FALSE	41	0.002
C1ORF159p.Asp69Tyr	C1ORF159	0.00202747571505696	0.00519858598461218	0	0.0060824271451709	NA	NA	NA	NA	NA	NA	0.0029225769918807924	0.009597850081581726	Tyr	Asp	TRUE	NA	1	1	0	0	0	0	0	0	0	0	0	0	0	0	0	0	0	0	0	0	0	0	0	0	0	0	0	0	0	0	0	0	0	0	0	0	0	0	0	0	0	0	0	0	0	0	0	0	0	0	0	0	0	0	0	0	0	0	0	0	0	0	0	0	0	0	91.62	FALSE	FALSE	FALSE	41	0.002
C1ORF162p.Asp105Tyr	C1ORF162	0.00202747571505696	0.00519858598461218	0	0.0060824271451709	NA	NA	NA	NA	NA	NA	0.0029225769918807924	0.009597850081581726	Tyr	Asp	TRUE	NA	1	1	0	0	0	0	0	0	0	0	0	0	0	0	0	0	0	0	0	0	0	0	0	0	0	0	0	0	0	0	0	0	0	0	0	0	0	0	0	0	0	0	0	0	0	0	0	0	0	0	0	0	0	0	0	0	0	0	0	0	0	0	0	0	0	0	91.86	FALSE	FALSE	FALSE	41	0.002
C1ORF162p.Trp83Ter	C1ORF162	0.00202747571505696	0.00519858598461218	0	0.0060824271451709	NA	NA	NA	NA	NA	NA	0.0029225769918807924	0.009597850081581726	Ter	Trp	FALSE	NA	1	1	0	0	0	0	0	0	0	0	0	0	0	0	0	0	0	0	0	0	0	0	0	0	0	0	0	0	0	0	0	0	0	0	0	0	0	0	0	0	0	0	0	0	0	0	0	0	0	0	0	0	0	0	0	0	0	0	0	0	0	0	0	0	0	0	92.14	FALSE	FALSE	FALSE	41	0.002
C1ORF167p.Ala1122Ser	C1ORF167	0.00202747571505696	0.00519858598461218	0	0.0060824271451709	NA	NA	NA	NA	NA	NA	0.0029225769918807924	0.009597850081581726	Ser	Ala	TRUE	NA	1	1	0	0	0	0	0	0	0	0	0	0	0	0	0	0	0	0	0	0	0	0	0	0	0	0	0	0	0	0	0	0	0	0	0	0	0	0	0	0	0	0	0	0	0	0	0	0	0	0	0	0	0	0	0	0	0	0	0	0	0	0	0	0	0	0	91.79	FALSE	FALSE	FALSE	41	0.002
C1ORF167p.Ala652Asp	C1ORF167	0.00202747571505696	0.00519858598461218	0	0.0060824271451709	NA	NA	NA	NA	NA	NA	0.0029225769918807924	0.009597850081581726	Asp	Ala	FALSE	NA	1	1	0	0	0	0	0	0	0	0	0	0	0	0	0	0	0	0	0	0	0	0	0	0	0	0	0	0	0	0	0	0	0	0	0	0	0	0	0	0	0	0	0	0	0	0	0	0	0	0	0	0	0	0	0	0	0	0	0	0	0	0	0	0	0	0	91.99	FALSE	FALSE	FALSE	41	0.002
C1ORF167p.Arg1042Trp	C1ORF167	0.00202747571505696	0.00519858598461218	0	0.0060824271451709	NA	NA	NA	NA	NA	NA	0.0029225769918807924	0.009597850081581726	Trp	Arg	FALSE	NA	1	1	0	0	0	0	0	0	0	0	0	0	0	0	0	0	0	0	0	0	0	0	0	0	0	0	0	0	0	0	0	0	0	0	0	0	0	0	0	0	0	0	0	0	0	0	0	0	0	0	0	0	0	0	0	0	0	0	0	0	0	0	0	0	0	0	92.39	FALSE	FALSE	FALSE	41	0.002
C1ORF167p.Arg813Trp	C1ORF167	0.00202747571505696	0.00519858598461218	0	0.0060824271451709	NA	NA	NA	NA	NA	NA	0.0029225769918807924	0.009597850081581726	Trp	Arg	FALSE	NA	1	1	0	0	0	0	0	0	0	0	0	0	0	0	0	0	0	0	0	0	0	0	0	0	0	0	0	0	0	0	0	0	0	0	0	0	0	0	0	0	0	0	0	0	0	0	0	0	0	0	0	0	0	0	0	0	0	0	0	0	0	0	0	0	0	0	91.96	FALSE	FALSE	FALSE	41	0.002
C1ORF167p.Gln979Ter	C1ORF167	0.00202747571505696	0.00519858598461218	0	0.0060824271451709	NA	NA	NA	NA	NA	NA	0.0029225769918807924	0.009597850081581726	Ter	Gln	FALSE	NA	1	1	0	0	0	0	0	0	0	0	0	0	0	0	0	0	0	0	0	0	0	0	0	0	0	0	0	0	0	0	0	0	0	0	0	0	0	0	0	0	0	0	0	0	0	0	0	0	0	0	0	0	0	0	0	0	0	0	0	0	0	0	0	0	0	0	91.56	FALSE	FALSE	FALSE	41	0.002
C1ORF167p.Lys1303Ile	C1ORF167	0.00202747571505696	0.00519858598461218	0	0.0060824271451709	NA	NA	NA	NA	NA	NA	0.0029225769918807924	0.009597850081581726	Ile	Lys	FALSE	NA	1	1	0	0	0	0	0	0	0	0	0	0	0	0	0	0	0	0	0	0	0	0	0	0	0	0	0	0	0	0	0	0	0	0	0	0	0	0	0	0	0	0	0	0	0	0	0	0	0	0	0	0	0	0	0	0	0	0	0	0	0	0	0	0	0	0	91.81	FALSE	FALSE	FALSE	41	0.002
C1ORF167p.Pro1263Ser	C1ORF167	0.00202747571505696	0.00519858598461218	0	0.0060824271451709	NA	NA	NA	NA	NA	NA	0.0029225769918807924	0.009597850081581726	Ser	Pro	TRUE	NA	1	1	0	0	0	0	0	0	0	0	0	0	0	0	0	0	0	0	0	0	0	0	0	0	0	0	0	0	0	0	0	0	0	0	0	0	0	0	0	0	0	0	0	0	0	0	0	0	0	0	0	0	0	0	0	0	0	0	0	0	0	0	0	0	0	0	92.42	FALSE	FALSE	FALSE	41	0.002
C1ORF167p.Pro858Leu	C1ORF167	0.00202747571505696	0.00519858598461218	0	0.0060824271451709	NA	NA	NA	NA	NA	NA	0.0029225769918807924	0.009597850081581726	Leu	Pro	FALSE	NA	1	1	0	0	0	0	0	0	0	0	0	0	0	0	0	0	0	0	0	0	0	0	0	0	0	0	0	0	0	0	0	0	0	0	0	0	0	0	0	0	0	0	0	0	0	0	0	0	0	0	0	0	0	0	0	0	0	0	0	0	0	0	0	0	0	0	92.15	FALSE	FALSE	FALSE	41	0.002
C1ORF170p.Pro342Leu	C1ORF170	0.00202747571505696	0.00519858598461218	0	0.0060824271451709	NA	NA	NA	NA	NA	NA	0.0029225769918807924	0.009597850081581726	Leu	Pro	FALSE	NA	1	1	0	0	0	0	0	0	0	0	0	0	0	0	0	0	0	0	0	0	0	0	0	0	0	0	0	0	0	0	0	0	0	0	0	0	0	0	0	0	0	0	0	0	0	0	0	0	0	0	0	0	0	0	0	0	0	0	0	0	0	0	0	0	0	0	91.68	FALSE	FALSE	FALSE	41	0.002
C1ORF170p.Pro582Ser	C1ORF170	0.00202747571505696	0.00519858598461218	0	0.0060824271451709	NA	NA	NA	NA	NA	NA	0.0029225769918807924	0.009597850081581726	Ser	Pro	TRUE	NA	1	1	0	0	0	0	0	0	0	0	0	0	0	0	0	0	0	0	0	0	0	0	0	0	0	0	0	0	0	0	0	0	0	0	0	0	0	0	0	0	0	0	0	0	0	0	0	0	0	0	0	0	0	0	0	0	0	0	0	0	0	0	0	0	0	0	91.86	FALSE	FALSE	FALSE	41	0.002
C1ORF172p.Gly168Asp	C1ORF172	0.00202747571505696	0.00519858598461218	0	0.0060824271451709	NA	NA	NA	NA	NA	NA	0.0029225769918807924	0.009597850081581726	Asp	Gly	FALSE	NA	1	1	0	0	0	0	0	0	0	0	0	0	0	0	0	0	0	0	0	0	0	0	0	0	0	0	0	0	0	0	0	0	0	0	0	0	0	0	0	0	0	0	0	0	0	0	0	0	0	0	0	0	0	0	0	0	0	0	0	0	0	0	0	0	0	0	91.59	FALSE	FALSE	FALSE	41	0.002
C1ORF173p.Ala973Thr	C1ORF173	0.00202747571505696	0.00519858598461218	0	0.0060824271451709	NA	NA	NA	NA	NA	NA	0.0029225769918807924	0.009597850081581726	Thr	Ala	TRUE	NA	1	1	0	0	0	0	0	0	0	0	0	0	0	0	0	0	0	0	0	0	0	0	0	0	0	0	0	0	0	0	0	0	0	0	0	0	0	0	0	0	0	0	0	0	0	0	0	0	0	0	0	0	0	0	0	0	0	0	0	0	0	0	0	0	0	0	92.21	FALSE	FALSE	FALSE	41	0.002
C1ORF173p.Ala981Val	C1ORF173	0.00202747571505696	0.00519858598461218	0	0.0060824271451709	NA	NA	NA	NA	NA	NA	0.0029225769918807924	0.009597850081581726	Val	Ala	FALSE	NA	1	1	0	0	0	0	0	0	0	0	0	0	0	0	0	0	0	0	0	0	0	0	0	0	0	0	0	0	0	0	0	0	0	0	0	0	0	0	0	0	0	0	0	0	0	0	0	0	0	0	0	0	0	0	0	0	0	0	0	0	0	0	0	0	0	0	91.9	FALSE	FALSE	FALSE	41	0.002
C1ORF173p.Asn1526Ser	C1ORF173	0.00202747571505696	0.00519858598461218	0	0.0060824271451709	NA	NA	NA	NA	NA	NA	0.0029225769918807924	0.009597850081581726	Ser	Asn	TRUE	NA	1	1	0	0	0	0	0	0	0	0	0	0	0	0	0	0	0	0	0	0	0	0	0	0	0	0	0	0	0	0	0	0	0	0	0	0	0	0	0	0	0	0	0	0	0	0	0	0	0	0	0	0	0	0	0	0	0	0	0	0	0	0	0	0	0	0	91.94	FALSE	FALSE	FALSE	41	0.002
C1ORF173p.Asn514Asp	C1ORF173	0.00202747571505696	0.00519858598461218	0	0.0060824271451709	NA	NA	NA	NA	NA	NA	0.0029225769918807924	0.009597850081581726	Asp	Asn	FALSE	NA	1	1	0	0	0	0	0	0	0	0	0	0	0	0	0	0	0	0	0	0	0	0	0	0	0	0	0	0	0	0	0	0	0	0	0	0	0	0	0	0	0	0	0	0	0	0	0	0	0	0	0	0	0	0	0	0	0	0	0	0	0	0	0	0	0	0	91.85	FALSE	FALSE	FALSE	41	0.002
C1ORF173p.Asp1211His	C1ORF173	0.00202747571505696	0.00519858598461218	0	0.0060824271451709	NA	NA	NA	NA	NA	NA	0.0029225769918807924	0.009597850081581726	His	Asp	TRUE	NA	1	1	0	0	0	0	0	0	0	0	0	0	0	0	0	0	0	0	0	0	0	0	0	0	0	0	0	0	0	0	0	0	0	0	0	0	0	0	0	0	0	0	0	0	0	0	0	0	0	0	0	0	0	0	0	0	0	0	0	0	0	0	0	0	0	0	92.12	FALSE	FALSE	FALSE	41	0.002
C1ORF173p.Glu1413Ter	C1ORF173	0.00202747571505696	0.00519858598461218	0	0.0060824271451709	NA	NA	NA	NA	NA	NA	0.0029225769918807924	0.009597850081581726	Ter	Glu	FALSE	NA	1	1	0	0	0	0	0	0	0	0	0	0	0	0	0	0	0	0	0	0	0	0	0	0	0	0	0	0	0	0	0	0	0	0	0	0	0	0	0	0	0	0	0	0	0	0	0	0	0	0	0	0	0	0	0	0	0	0	0	0	0	0	0	0	0	0	92	FALSE	FALSE	FALSE	41	0.002
C1ORF173p.Glu506Ter	C1ORF173	0.00202747571505696	0.00519858598461218	0	0.0060824271451709	NA	NA	NA	NA	NA	NA	0.0029225769918807924	0.009597850081581726	Ter	Glu	FALSE	NA	1	1	0	0	0	0	0	0	0	0	0	0	0	0	0	0	0	0	0	0	0	0	0	0	0	0	0	0	0	0	0	0	0	0	0	0	0	0	0	0	0	0	0	0	0	0	0	0	0	0	0	0	0	0	0	0	0	0	0	0	0	0	0	0	0	0	91.93	FALSE	FALSE	FALSE	41	0.002
C1ORF173p.Glu81Ala	C1ORF173	0.00202747571505696	0.00519858598461218	0	0.0060824271451709	NA	NA	NA	NA	NA	NA	0.0029225769918807924	0.009597850081581726	Ala	Glu	FALSE	NA	1	1	0	0	0	0	0	0	0	0	0	0	0	0	0	0	0	0	0	0	0	0	0	0	0	0	0	0	0	0	0	0	0	0	0	0	0	0	0	0	0	0	0	0	0	0	0	0	0	0	0	0	0	0	0	0	0	0	0	0	0	0	0	0	0	0	92.28	FALSE	FALSE	FALSE	41	0.002
C1ORF173p.Gly328Cys	C1ORF173	0.00202747571505696	0.00519858598461218	0	0.0060824271451709	NA	NA	NA	NA	NA	NA	0.0029225769918807924	0.009597850081581726	Cys	Gly	TRUE	NA	1	1	0	0	0	0	0	0	0	0	0	0	0	0	0	0	0	0	0	0	0	0	0	0	0	0	0	0	0	0	0	0	0	0	0	0	0	0	0	0	0	0	0	0	0	0	0	0	0	0	0	0	0	0	0	0	0	0	0	0	0	0	0	0	0	0	92.09	FALSE	FALSE	FALSE	41	0.002
C1ORF173p.Gly739Asp	C1ORF173	0.00202747571505696	0.00519858598461218	0	0.0060824271451709	NA	NA	NA	NA	NA	NA	0.0029225769918807924	0.009597850081581726	Asp	Gly	FALSE	NA	1	1	0	0	0	0	0	0	0	0	0	0	0	0	0	0	0	0	0	0	0	0	0	0	0	0	0	0	0	0	0	0	0	0	0	0	0	0	0	0	0	0	0	0	0	0	0	0	0	0	0	0	0	0	0	0	0	0	0	0	0	0	0	0	0	0	91.73	FALSE	FALSE	FALSE	41	0.002
C1ORF173p.Leu769Met	C1ORF173	0.00202747571505696	0.00519858598461218	0	0.0060824271451709	NA	NA	NA	NA	NA	NA	0.0029225769918807924	0.009597850081581726	Met	Leu	FALSE	NA	1	1	0	0	0	0	0	0	0	0	0	0	0	0	0	0	0	0	0	0	0	0	0	0	0	0	0	0	0	0	0	0	0	0	0	0	0	0	0	0	0	0	0	0	0	0	0	0	0	0	0	0	0	0	0	0	0	0	0	0	0	0	0	0	0	0	91.76	FALSE	FALSE	FALSE	41	0.002
C1ORF174p.Gly149Arg	C1ORF174	0.00202747571505696	0.00519858598461218	0	0.0060824271451709	NA	NA	NA	NA	NA	NA	0.0029225769918807924	0.009597850081581726	Arg	Gly	TRUE	NA	1	1	0	0	0	0	0	0	0	0	0	0	0	0	0	0	0	0	0	0	0	0	0	0	0	0	0	0	0	0	0	0	0	0	0	0	0	0	0	0	0	0	0	0	0	0	0	0	0	0	0	0	0	0	0	0	0	0	0	0	0	0	0	0	0	0	92.71	FALSE	FALSE	FALSE	41	0.002
C1ORF177p.Pro258Leu	C1ORF177	0.00202747571505696	0.00519858598461218	0	0.0060824271451709	NA	NA	NA	NA	NA	NA	0.0029225769918807924	0.009597850081581726	Leu	Pro	FALSE	NA	1	1	0	0	0	0	0	0	0	0	0	0	0	0	0	0	0	0	0	0	0	0	0	0	0	0	0	0	0	0	0	0	0	0	0	0	0	0	0	0	0	0	0	0	0	0	0	0	0	0	0	0	0	0	0	0	0	0	0	0	0	0	0	0	0	0	92.05	FALSE	FALSE	FALSE	41	0.002
C1ORF177p.Thr291Ile	C1ORF177	0.00202747571505696	0.00519858598461218	0	0.0060824271451709	NA	NA	NA	NA	NA	NA	0.0029225769918807924	0.009597850081581726	Ile	Thr	FALSE	NA	1	1	0	0	0	0	0	0	0	0	0	0	0	0	0	0	0	0	0	0	0	0	0	0	0	0	0	0	0	0	0	0	0	0	0	0	0	0	0	0	0	0	0	0	0	0	0	0	0	0	0	0	0	0	0	0	0	0	0	0	0	0	0	0	0	0	92.22	FALSE	FALSE	FALSE	41	0.002
C1ORF180p.Leu88Ile	C1ORF180	0.00202747571505696	0.00519858598461218	0	0.0060824271451709	NA	NA	NA	NA	NA	NA	0.0029225769918807924	0.009597850081581726	Ile	Leu	FALSE	NA	1	1	0	0	0	0	0	0	0	0	0	0	0	0	0	0	0	0	0	0	0	0	0	0	0	0	0	0	0	0	0	0	0	0	0	0	0	0	0	0	0	0	0	0	0	0	0	0	0	0	0	0	0	0	0	0	0	0	0	0	0	0	0	0	0	0	91.4	FALSE	FALSE	FALSE	41	0.002
C1ORF185p.Lys113Asn	C1ORF185	0.00202747571505696	0.00519858598461218	0	0.0060824271451709	NA	NA	NA	NA	NA	NA	0.0029225769918807924	0.009597850081581726	Asn	Lys	FALSE	NA	1	1	0	0	0	0	0	0	0	0	0	0	0	0	0	0	0	0	0	0	0	0	0	0	0	0	0	0	0	0	0	0	0	0	0	0	0	0	0	0	0	0	0	0	0	0	0	0	0	0	0	0	0	0	0	0	0	0	0	0	0	0	0	0	0	0	91.75	FALSE	FALSE	FALSE	41	0.002
C1ORF186p.Asp120Glu	C1ORF186	0.00202747571505696	0.00519858598461218	0	0.0060824271451709	NA	NA	NA	NA	NA	NA	0.0029225769918807924	0.009597850081581726	Glu	Asp	FALSE	NA	1	1	0	0	0	0	0	0	0	0	0	0	0	0	0	0	0	0	0	0	0	0	0	0	0	0	0	0	0	0	0	0	0	0	0	0	0	0	0	0	0	0	0	0	0	0	0	0	0	0	0	0	0	0	0	0	0	0	0	0	0	0	0	0	0	0	92.42	FALSE	FALSE	FALSE	41	0.002
C1ORF194p.Phe167Val	C1ORF194	0.00202747571505696	0.00519858598461218	0	0.0060824271451709	NA	NA	NA	NA	NA	NA	0.0029225769918807924	0.009597850081581726	Val	Phe	FALSE	NA	1	1	0	0	0	0	0	0	0	0	0	0	0	0	0	0	0	0	0	0	0	0	0	0	0	0	0	0	0	0	0	0	0	0	0	0	0	0	0	0	0	0	0	0	0	0	0	0	0	0	0	0	0	0	0	0	0	0	0	0	0	0	0	0	0	0	91.89	FALSE	FALSE	FALSE	41	0.002
C1ORF198p.Trp115Cys	C1ORF198	0.00202747571505696	0.00519858598461218	0	0.0060824271451709	NA	NA	NA	NA	NA	NA	0.0029225769918807924	0.009597850081581726	Cys	Trp	TRUE	NA	1	1	0	0	0	0	0	0	0	0	0	0	0	0	0	0	0	0	0	0	0	0	0	0	0	0	0	0	0	0	0	0	0	0	0	0	0	0	0	0	0	0	0	0	0	0	0	0	0	0	0	0	0	0	0	0	0	0	0	0	0	0	0	0	0	0	91.64	FALSE	FALSE	FALSE	41	0.002
C1ORF210p.Gln79Lys	C1ORF210	0.00202747571505696	0.00519858598461218	0	0.0060824271451709	NA	NA	NA	NA	NA	NA	0.0029225769918807924	0.009597850081581726	Lys	Gln	TRUE	NA	1	1	0	0	0	0	0	0	0	0	0	0	0	0	0	0	0	0	0	0	0	0	0	0	0	0	0	0	0	0	0	0	0	0	0	0	0	0	0	0	0	0	0	0	0	0	0	0	0	0	0	0	0	0	0	0	0	0	0	0	0	0	0	0	0	0	92.31	FALSE	FALSE	FALSE	41	0.002
C1ORF21p.His8Asn	C1ORF21	0.00202747571505696	0.00519858598461218	0	0.0060824271451709	NA	NA	NA	NA	NA	NA	0.0029225769918807924	0.009597850081581726	Asn	His	FALSE	NA	1	1	0	0	0	0	0	0	0	0	0	0	0	0	0	0	0	0	0	0	0	0	0	0	0	0	0	0	0	0	0	0	0	0	0	0	0	0	0	0	0	0	0	0	0	0	0	0	0	0	0	0	0	0	0	0	0	0	0	0	0	0	0	0	0	0	91.8	FALSE	FALSE	FALSE	41	0.002
C1ORF226p.Ala297Val	C1ORF226	0.00202747571505696	0.00519858598461218	0	0.0060824271451709	NA	NA	NA	NA	NA	NA	0.0029225769918807924	0.009597850081581726	Val	Ala	FALSE	NA	1	1	0	0	0	0	0	0	0	0	0	0	0	0	0	0	0	0	0	0	0	0	0	0	0	0	0	0	0	0	0	0	0	0	0	0	0	0	0	0	0	0	0	0	0	0	0	0	0	0	0	0	0	0	0	0	0	0	0	0	0	0	0	0	0	0	91.53	FALSE	FALSE	FALSE	41	0.002
C1ORF226p.Gln158Lys	C1ORF226	0.00202747571505696	0.00519858598461218	0	0.0060824271451709	NA	NA	NA	NA	NA	NA	0.0029225769918807924	0.009597850081581726	Lys	Gln	TRUE	NA	1	1	0	0	0	0	0	0	0	0	0	0	0	0	0	0	0	0	0	0	0	0	0	0	0	0	0	0	0	0	0	0	0	0	0	0	0	0	0	0	0	0	0	0	0	0	0	0	0	0	0	0	0	0	0	0	0	0	0	0	0	0	0	0	0	0	91.88	FALSE	FALSE	FALSE	41	0.002
C1ORF27p.Asp364Tyr	C1ORF27	0.00202747571505696	0.00519858598461218	0	0.0060824271451709	NA	NA	NA	NA	NA	NA	0.0029225769918807924	0.009597850081581726	Tyr	Asp	TRUE	NA	1	1	0	0	0	0	0	0	0	0	0	0	0	0	0	0	0	0	0	0	0	0	0	0	0	0	0	0	0	0	0	0	0	0	0	0	0	0	0	0	0	0	0	0	0	0	0	0	0	0	0	0	0	0	0	0	0	0	0	0	0	0	0	0	0	0	92.14	FALSE	FALSE	FALSE	41	0.002
C1ORF27p.Ile18Lys	C1ORF27	0.00202747571505696	0.00519858598461218	0	0.0060824271451709	NA	NA	NA	NA	NA	NA	0.0029225769918807924	0.009597850081581726	Lys	Ile	TRUE	NA	1	1	0	0	0	0	0	0	0	0	0	0	0	0	0	0	0	0	0	0	0	0	0	0	0	0	0	0	0	0	0	0	0	0	0	0	0	0	0	0	0	0	0	0	0	0	0	0	0	0	0	0	0	0	0	0	0	0	0	0	0	0	0	0	0	0	92.1	FALSE	FALSE	FALSE	41	0.002
C1ORF27p.Val92Ala	C1ORF27	0.00202747571505696	0.00519858598461218	0	0.0060824271451709	NA	NA	NA	NA	NA	NA	0.0029225769918807924	0.009597850081581726	Ala	Val	FALSE	NA	1	1	0	0	0	0	0	0	0	0	0	0	0	0	0	0	0	0	0	0	0	0	0	0	0	0	0	0	0	0	0	0	0	0	0	0	0	0	0	0	0	0	0	0	0	0	0	0	0	0	0	0	0	0	0	0	0	0	0	0	0	0	0	0	0	0	92.13	FALSE	FALSE	FALSE	41	0.002
C1ORF35p.Gly157Glu	C1ORF35	0.00202747571505696	0.00519858598461218	0	0.0060824271451709	NA	NA	NA	NA	NA	NA	0.0029225769918807924	0.009597850081581726	Glu	Gly	FALSE	NA	1	1	0	0	0	0	0	0	0	0	0	0	0	0	0	0	0	0	0	0	0	0	0	0	0	0	0	0	0	0	0	0	0	0	0	0	0	0	0	0	0	0	0	0	0	0	0	0	0	0	0	0	0	0	0	0	0	0	0	0	0	0	0	0	0	0	91.9	FALSE	FALSE	FALSE	41	0.002
C1ORF50p.Gln195Lys	C1ORF50	0.00202747571505696	0.00519858598461218	0	0.0060824271451709	NA	NA	NA	NA	NA	NA	0.0029225769918807924	0.009597850081581726	Lys	Gln	TRUE	NA	1	1	0	0	0	0	0	0	0	0	0	0	0	0	0	0	0	0	0	0	0	0	0	0	0	0	0	0	0	0	0	0	0	0	0	0	0	0	0	0	0	0	0	0	0	0	0	0	0	0	0	0	0	0	0	0	0	0	0	0	0	0	0	0	0	0	91.54	FALSE	FALSE	FALSE	41	0.002
C1ORF50p.Glu126Gly	C1ORF50	0.00202747571505696	0.00519858598461218	0	0.0060824271451709	NA	NA	NA	NA	NA	NA	0.0029225769918807924	0.009597850081581726	Gly	Glu	FALSE	NA	1	1	0	0	0	0	0	0	0	0	0	0	0	0	0	0	0	0	0	0	0	0	0	0	0	0	0	0	0	0	0	0	0	0	0	0	0	0	0	0	0	0	0	0	0	0	0	0	0	0	0	0	0	0	0	0	0	0	0	0	0	0	0	0	0	0	92.09	FALSE	FALSE	FALSE	41	0.002
C1ORF50p.Pro7Leu	C1ORF50	0.00202747571505696	0.00519858598461218	0	0.0060824271451709	NA	NA	NA	NA	NA	NA	0.0029225769918807924	0.009597850081581726	Leu	Pro	FALSE	NA	1	1	0	0	0	0	0	0	0	0	0	0	0	0	0	0	0	0	0	0	0	0	0	0	0	0	0	0	0	0	0	0	0	0	0	0	0	0	0	0	0	0	0	0	0	0	0	0	0	0	0	0	0	0	0	0	0	0	0	0	0	0	0	0	0	0	92.05	FALSE	FALSE	FALSE	41	0.002
C1ORF50p.Tyr121His	C1ORF50	0.00202747571505696	0.00519858598461218	0	0.0060824271451709	NA	NA	NA	NA	NA	NA	0.0029225769918807924	0.009597850081581726	His	Tyr	TRUE	NA	1	1	0	0	0	0	0	0	0	0	0	0	0	0	0	0	0	0	0	0	0	0	0	0	0	0	0	0	0	0	0	0	0	0	0	0	0	0	0	0	0	0	0	0	0	0	0	0	0	0	0	0	0	0	0	0	0	0	0	0	0	0	0	0	0	0	91.95	FALSE	FALSE	FALSE	41	0.002
C1ORF51p.Gly148Arg	C1ORF51	0.00202747571505696	0.00519858598461218	0	0.0060824271451709	NA	NA	NA	NA	NA	NA	0.0029225769918807924	0.009597850081581726	Arg	Gly	TRUE	NA	1	1	0	0	0	0	0	0	0	0	0	0	0	0	0	0	0	0	0	0	0	0	0	0	0	0	0	0	0	0	0	0	0	0	0	0	0	0	0	0	0	0	0	0	0	0	0	0	0	0	0	0	0	0	0	0	0	0	0	0	0	0	0	0	0	0	92.03	FALSE	FALSE	FALSE	41	0.002
C1ORF51p.His42Asn	C1ORF51	0.00202747571505696	0.00519858598461218	0	0.0060824271451709	NA	NA	NA	NA	NA	NA	0.0029225769918807924	0.009597850081581726	Asn	His	FALSE	NA	1	1	0	0	0	0	0	0	0	0	0	0	0	0	0	0	0	0	0	0	0	0	0	0	0	0	0	0	0	0	0	0	0	0	0	0	0	0	0	0	0	0	0	0	0	0	0	0	0	0	0	0	0	0	0	0	0	0	0	0	0	0	0	0	0	0	91.99	FALSE	FALSE	FALSE	41	0.002
C1ORF52p.Pro177Gln	C1ORF52	0.00202747571505696	0.00519858598461218	0	0.0060824271451709	NA	NA	NA	NA	NA	NA	0.0029225769918807924	0.009597850081581726	Gln	Pro	FALSE	NA	1	1	0	0	0	0	0	0	0	0	0	0	0	0	0	0	0	0	0	0	0	0	0	0	0	0	0	0	0	0	0	0	0	0	0	0	0	0	0	0	0	0	0	0	0	0	0	0	0	0	0	0	0	0	0	0	0	0	0	0	0	0	0	0	0	0	91.95	FALSE	FALSE	FALSE	41	0.002
C1ORF53p.Ala80Thr	C1ORF53	0.00202747571505696	0.00519858598461218	0	0.0060824271451709	NA	NA	NA	NA	NA	NA	0.0029225769918807924	0.009597850081581726	Thr	Ala	TRUE	NA	1	1	0	0	0	0	0	0	0	0	0	0	0	0	0	0	0	0	0	0	0	0	0	0	0	0	0	0	0	0	0	0	0	0	0	0	0	0	0	0	0	0	0	0	0	0	0	0	0	0	0	0	0	0	0	0	0	0	0	0	0	0	0	0	0	0	92.04	FALSE	FALSE	FALSE	41	0.002
C1ORF53p.Arg65Met	C1ORF53	0.00202747571505696	0.00519858598461218	0	0.0060824271451709	NA	NA	NA	NA	NA	NA	0.0029225769918807924	0.009597850081581726	Met	Arg	FALSE	NA	1	1	0	0	0	0	0	0	0	0	0	0	0	0	0	0	0	0	0	0	0	0	0	0	0	0	0	0	0	0	0	0	0	0	0	0	0	0	0	0	0	0	0	0	0	0	0	0	0	0	0	0	0	0	0	0	0	0	0	0	0	0	0	0	0	0	91.88	FALSE	FALSE	FALSE	41	0.002
C1ORF53p.His109Asn	C1ORF53	0.00202747571505696	0.00519858598461218	0	0.0060824271451709	NA	NA	NA	NA	NA	NA	0.0029225769918807924	0.009597850081581726	Asn	His	FALSE	NA	1	1	0	0	0	0	0	0	0	0	0	0	0	0	0	0	0	0	0	0	0	0	0	0	0	0	0	0	0	0	0	0	0	0	0	0	0	0	0	0	0	0	0	0	0	0	0	0	0	0	0	0	0	0	0	0	0	0	0	0	0	0	0	0	0	0	92.25	FALSE	FALSE	FALSE	41	0.002
C1ORF56p.Asn324Ser	C1ORF56	0.00202747571505696	0.00519858598461218	0	0.0060824271451709	NA	NA	NA	NA	NA	NA	0.0029225769918807924	0.009597850081581726	Ser	Asn	TRUE	NA	1	1	0	0	0	0	0	0	0	0	0	0	0	0	0	0	0	0	0	0	0	0	0	0	0	0	0	0	0	0	0	0	0	0	0	0	0	0	0	0	0	0	0	0	0	0	0	0	0	0	0	0	0	0	0	0	0	0	0	0	0	0	0	0	0	0	91.48	FALSE	FALSE	FALSE	41	0.002
C1ORF61p.Arg46Ser	C1ORF61	0.00202747571505696	0.00519858598461218	0	0.0060824271451709	NA	NA	NA	NA	NA	NA	0.0029225769918807924	0.009597850081581726	Ser	Arg	TRUE	NA	1	1	0	0	0	0	0	0	0	0	0	0	0	0	0	0	0	0	0	0	0	0	0	0	0	0	0	0	0	0	0	0	0	0	0	0	0	0	0	0	0	0	0	0	0	0	0	0	0	0	0	0	0	0	0	0	0	0	0	0	0	0	0	0	0	0	92.2	FALSE	FALSE	FALSE	41	0.002
C1ORF61p.Ser117Cys	C1ORF61	0.00202747571505696	0.00519858598461218	0	0.0060824271451709	NA	NA	NA	NA	NA	NA	0.0029225769918807924	0.009597850081581726	Cys	Ser	TRUE	NA	1	1	0	0	0	0	0	0	0	0	0	0	0	0	0	0	0	0	0	0	0	0	0	0	0	0	0	0	0	0	0	0	0	0	0	0	0	0	0	0	0	0	0	0	0	0	0	0	0	0	0	0	0	0	0	0	0	0	0	0	0	0	0	0	0	0	92.15	FALSE	FALSE	FALSE	41	0.002
C1ORF61p.Tyr109Ser	C1ORF61	0.00202747571505696	0.00519858598461218	0	0.0060824271451709	NA	NA	NA	NA	NA	NA	0.0029225769918807924	0.009597850081581726	Ser	Tyr	TRUE	NA	1	1	0	0	0	0	0	0	0	0	0	0	0	0	0	0	0	0	0	0	0	0	0	0	0	0	0	0	0	0	0	0	0	0	0	0	0	0	0	0	0	0	0	0	0	0	0	0	0	0	0	0	0	0	0	0	0	0	0	0	0	0	0	0	0	0	92.11	FALSE	FALSE	FALSE	41	0.002
C1ORF63p.Arg202Gly	C1ORF63	0.00202747571505696	0.00519858598461218	0	0.0060824271451709	NA	NA	NA	NA	NA	NA	0.0029225769918807924	0.009597850081581726	Gly	Arg	FALSE	NA	1	1	0	0	0	0	0	0	0	0	0	0	0	0	0	0	0	0	0	0	0	0	0	0	0	0	0	0	0	0	0	0	0	0	0	0	0	0	0	0	0	0	0	0	0	0	0	0	0	0	0	0	0	0	0	0	0	0	0	0	0	0	0	0	0	0	92.26	FALSE	FALSE	FALSE	41	0.002
C1ORF65p.Glu354Lys	C1ORF65	0.00202747571505696	0.00519858598461218	0	0.0060824271451709	NA	NA	NA	NA	NA	NA	0.0029225769918807924	0.009597850081581726	Lys	Glu	TRUE	NA	1	1	0	0	0	0	0	0	0	0	0	0	0	0	0	0	0	0	0	0	0	0	0	0	0	0	0	0	0	0	0	0	0	0	0	0	0	0	0	0	0	0	0	0	0	0	0	0	0	0	0	0	0	0	0	0	0	0	0	0	0	0	0	0	0	0	92.21	FALSE	FALSE	FALSE	41	0.002
C1ORF65p.Ser186Thr	C1ORF65	0.00202747571505696	0.00519858598461218	0	0.0060824271451709	NA	NA	NA	NA	NA	NA	0.0029225769918807924	0.009597850081581726	Thr	Ser	TRUE	NA	1	1	0	0	0	0	0	0	0	0	0	0	0	0	0	0	0	0	0	0	0	0	0	0	0	0	0	0	0	0	0	0	0	0	0	0	0	0	0	0	0	0	0	0	0	0	0	0	0	0	0	0	0	0	0	0	0	0	0	0	0	0	0	0	0	0	92.52	FALSE	FALSE	FALSE	41	0.002
C1ORF68p.Asn194Tyr	C1ORF68	0.00202747571505696	0.00519858598461218	0	0.0060824271451709	NA	NA	NA	NA	NA	NA	0.0029225769918807924	0.009597850081581726	Tyr	Asn	TRUE	NA	1	1	0	0	0	0	0	0	0	0	0	0	0	0	0	0	0	0	0	0	0	0	0	0	0	0	0	0	0	0	0	0	0	0	0	0	0	0	0	0	0	0	0	0	0	0	0	0	0	0	0	0	0	0	0	0	0	0	0	0	0	0	0	0	0	0	92.03	FALSE	FALSE	FALSE	41	0.002
C1ORF68p.Pro175Leu	C1ORF68	0.00202747571505696	0.00519858598461218	0	0.0060824271451709	NA	NA	NA	NA	NA	NA	0.0029225769918807924	0.009597850081581726	Leu	Pro	FALSE	NA	1	1	0	0	0	0	0	0	0	0	0	0	0	0	0	0	0	0	0	0	0	0	0	0	0	0	0	0	0	0	0	0	0	0	0	0	0	0	0	0	0	0	0	0	0	0	0	0	0	0	0	0	0	0	0	0	0	0	0	0	0	0	0	0	0	0	91.64	FALSE	FALSE	FALSE	41	0.002
C1ORF68p.Pro34Arg	C1ORF68	0.00202747571505696	0.00519858598461218	0	0.0060824271451709	NA	NA	NA	NA	NA	NA	0.0029225769918807924	0.009597850081581726	Arg	Pro	TRUE	NA	1	1	0	0	0	0	0	0	0	0	0	0	0	0	0	0	0	0	0	0	0	0	0	0	0	0	0	0	0	0	0	0	0	0	0	0	0	0	0	0	0	0	0	0	0	0	0	0	0	0	0	0	0	0	0	0	0	0	0	0	0	0	0	0	0	0	92.24	FALSE	FALSE	FALSE	41	0.002
C1ORF68p.Thr45Arg	C1ORF68	0.00202747571505696	0.00519858598461218	0	0.0060824271451709	NA	NA	NA	NA	NA	NA	0.0029225769918807924	0.009597850081581726	Arg	Thr	TRUE	NA	1	1	0	0	0	0	0	0	0	0	0	0	0	0	0	0	0	0	0	0	0	0	0	0	0	0	0	0	0	0	0	0	0	0	0	0	0	0	0	0	0	0	0	0	0	0	0	0	0	0	0	0	0	0	0	0	0	0	0	0	0	0	0	0	0	0	91.75	FALSE	FALSE	FALSE	41	0.002
C1ORF68p.Val79Ala	C1ORF68	0.00202747571505696	0.00519858598461218	0	0.0060824271451709	NA	NA	NA	NA	NA	NA	0.0029225769918807924	0.009597850081581726	Ala	Val	FALSE	NA	1	1	0	0	0	0	0	0	0	0	0	0	0	0	0	0	0	0	0	0	0	0	0	0	0	0	0	0	0	0	0	0	0	0	0	0	0	0	0	0	0	0	0	0	0	0	0	0	0	0	0	0	0	0	0	0	0	0	0	0	0	0	0	0	0	0	92.25	FALSE	FALSE	FALSE	41	0.002
C1ORF74p.Gln189His	C1ORF74	0.00202747571505696	0.00519858598461218	0	0.0060824271451709	NA	NA	NA	NA	NA	NA	0.0029225769918807924	0.009597850081581726	His	Gln	TRUE	NA	1	1	0	0	0	0	0	0	0	0	0	0	0	0	0	0	0	0	0	0	0	0	0	0	0	0	0	0	0	0	0	0	0	0	0	0	0	0	0	0	0	0	0	0	0	0	0	0	0	0	0	0	0	0	0	0	0	0	0	0	0	0	0	0	0	0	92.5	FALSE	FALSE	FALSE	41	0.002
C1ORF74p.Ser96Ile	C1ORF74	0.00202747571505696	0.00519858598461218	0	0.0060824271451709	NA	NA	NA	NA	NA	NA	0.0029225769918807924	0.009597850081581726	Ile	Ser	FALSE	NA	1	1	0	0	0	0	0	0	0	0	0	0	0	0	0	0	0	0	0	0	0	0	0	0	0	0	0	0	0	0	0	0	0	0	0	0	0	0	0	0	0	0	0	0	0	0	0	0	0	0	0	0	0	0	0	0	0	0	0	0	0	0	0	0	0	0	91.96	FALSE	FALSE	FALSE	41	0.002
C1ORF86p.Gly81Val	C1ORF86	0.00202747571505696	0.00519858598461218	0	0.0060824271451709	NA	NA	NA	NA	NA	NA	0.0029225769918807924	0.009597850081581726	Val	Gly	FALSE	NA	1	1	0	0	0	0	0	0	0	0	0	0	0	0	0	0	0	0	0	0	0	0	0	0	0	0	0	0	0	0	0	0	0	0	0	0	0	0	0	0	0	0	0	0	0	0	0	0	0	0	0	0	0	0	0	0	0	0	0	0	0	0	0	0	0	0	92.1	FALSE	FALSE	FALSE	41	0.002
C1ORF87p.Arg313Lys	C1ORF87	0.00202747571505696	0.00519858598461218	0	0.0060824271451709	NA	NA	NA	NA	NA	NA	0.0029225769918807924	0.009597850081581726	Lys	Arg	TRUE	NA	1	1	0	0	0	0	0	0	0	0	0	0	0	0	0	0	0	0	0	0	0	0	0	0	0	0	0	0	0	0	0	0	0	0	0	0	0	0	0	0	0	0	0	0	0	0	0	0	0	0	0	0	0	0	0	0	0	0	0	0	0	0	0	0	0	0	92	FALSE	FALSE	FALSE	41	0.002
C1ORF87p.Gln47Ter	C1ORF87	0.00202747571505696	0.00519858598461218	0	0.0060824271451709	NA	NA	NA	NA	NA	NA	0.0029225769918807924	0.009597850081581726	Ter	Gln	FALSE	NA	1	1	0	0	0	0	0	0	0	0	0	0	0	0	0	0	0	0	0	0	0	0	0	0	0	0	0	0	0	0	0	0	0	0	0	0	0	0	0	0	0	0	0	0	0	0	0	0	0	0	0	0	0	0	0	0	0	0	0	0	0	0	0	0	0	0	91.05	FALSE	FALSE	FALSE	41	0.002
C1ORF87p.Gly138Val	C1ORF87	0.00202747571505696	0.00519858598461218	0	0.0060824271451709	NA	NA	NA	NA	NA	NA	0.0029225769918807924	0.009597850081581726	Val	Gly	FALSE	NA	1	1	0	0	0	0	0	0	0	0	0	0	0	0	0	0	0	0	0	0	0	0	0	0	0	0	0	0	0	0	0	0	0	0	0	0	0	0	0	0	0	0	0	0	0	0	0	0	0	0	0	0	0	0	0	0	0	0	0	0	0	0	0	0	0	0	92.18	FALSE	FALSE	FALSE	41	0.002
C1ORF87p.Ser166Arg	C1ORF87	0.00202747571505696	0.00519858598461218	0	0.0060824271451709	NA	NA	NA	NA	NA	NA	0.0029225769918807924	0.009597850081581726	Arg	Ser	TRUE	NA	1	1	0	0	0	0	0	0	0	0	0	0	0	0	0	0	0	0	0	0	0	0	0	0	0	0	0	0	0	0	0	0	0	0	0	0	0	0	0	0	0	0	0	0	0	0	0	0	0	0	0	0	0	0	0	0	0	0	0	0	0	0	0	0	0	0	92.09	FALSE	FALSE	FALSE	41	0.002
C1ORF87p.Val413Ala	C1ORF87	0.00202747571505696	0.00519858598461218	0	0.0060824271451709	NA	NA	NA	NA	NA	NA	0.0029225769918807924	0.009597850081581726	Ala	Val	FALSE	NA	1	1	0	0	0	0	0	0	0	0	0	0	0	0	0	0	0	0	0	0	0	0	0	0	0	0	0	0	0	0	0	0	0	0	0	0	0	0	0	0	0	0	0	0	0	0	0	0	0	0	0	0	0	0	0	0	0	0	0	0	0	0	0	0	0	0	92.01	FALSE	FALSE	FALSE	41	0.002
C1ORF94p.Arg175Ser	C1ORF94	0.00202747571505696	0.00519858598461218	0	0.0060824271451709	NA	NA	NA	NA	NA	NA	0.0029225769918807924	0.009597850081581726	Ser	Arg	TRUE	NA	1	1	0	0	0	0	0	0	0	0	0	0	0	0	0	0	0	0	0	0	0	0	0	0	0	0	0	0	0	0	0	0	0	0	0	0	0	0	0	0	0	0	0	0	0	0	0	0	0	0	0	0	0	0	0	0	0	0	0	0	0	0	0	0	0	0	92.05	FALSE	FALSE	FALSE	41	0.002
C1ORF94p.Arg23Ser	C1ORF94	0.00202747571505696	0.00519858598461218	0	0.0060824271451709	NA	NA	NA	NA	NA	NA	0.0029225769918807924	0.009597850081581726	Ser	Arg	TRUE	NA	1	1	0	0	0	0	0	0	0	0	0	0	0	0	0	0	0	0	0	0	0	0	0	0	0	0	0	0	0	0	0	0	0	0	0	0	0	0	0	0	0	0	0	0	0	0	0	0	0	0	0	0	0	0	0	0	0	0	0	0	0	0	0	0	0	0	91.81	FALSE	FALSE	FALSE	41	0.002
C1ORF94p.Cys365Arg	C1ORF94	0.00202747571505696	0.00519858598461218	0	0.0060824271451709	NA	NA	NA	NA	NA	NA	0.0029225769918807924	0.009597850081581726	Arg	Cys	TRUE	NA	1	1	0	0	0	0	0	0	0	0	0	0	0	0	0	0	0	0	0	0	0	0	0	0	0	0	0	0	0	0	0	0	0	0	0	0	0	0	0	0	0	0	0	0	0	0	0	0	0	0	0	0	0	0	0	0	0	0	0	0	0	0	0	0	0	0	92.56	FALSE	FALSE	FALSE	41	0.002
C1ORF94p.Glu143Ter	C1ORF94	0.00202747571505696	0.00519858598461218	0	0.0060824271451709	NA	NA	NA	NA	NA	NA	0.0029225769918807924	0.009597850081581726	Ter	Glu	FALSE	NA	1	1	0	0	0	0	0	0	0	0	0	0	0	0	0	0	0	0	0	0	0	0	0	0	0	0	0	0	0	0	0	0	0	0	0	0	0	0	0	0	0	0	0	0	0	0	0	0	0	0	0	0	0	0	0	0	0	0	0	0	0	0	0	0	0	0	91.5	FALSE	FALSE	FALSE	41	0.002
C1ORF94p.Glu172Ter	C1ORF94	0.00202747571505696	0.00519858598461218	0	0.0060824271451709	NA	NA	NA	NA	NA	NA	0.0029225769918807924	0.009597850081581726	Ter	Glu	FALSE	NA	1	1	0	0	0	0	0	0	0	0	0	0	0	0	0	0	0	0	0	0	0	0	0	0	0	0	0	0	0	0	0	0	0	0	0	0	0	0	0	0	0	0	0	0	0	0	0	0	0	0	0	0	0	0	0	0	0	0	0	0	0	0	0	0	0	0	92.26	FALSE	FALSE	FALSE	41	0.002
C1ORF94p.Gly593Val	C1ORF94	0.00202747571505696	0.00519858598461218	0	0.0060824271451709	NA	NA	NA	NA	NA	NA	0.0029225769918807924	0.009597850081581726	Val	Gly	FALSE	NA	1	1	0	0	0	0	0	0	0	0	0	0	0	0	0	0	0	0	0	0	0	0	0	0	0	0	0	0	0	0	0	0	0	0	0	0	0	0	0	0	0	0	0	0	0	0	0	0	0	0	0	0	0	0	0	0	0	0	0	0	0	0	0	0	0	0	91.67	FALSE	FALSE	FALSE	41	0.002
C1ORF94p.Thr439Lys	C1ORF94	0.00202747571505696	0.00519858598461218	0	0.0060824271451709	NA	NA	NA	NA	NA	NA	0.0029225769918807924	0.009597850081581726	Lys	Thr	TRUE	NA	1	1	0	0	0	0	0	0	0	0	0	0	0	0	0	0	0	0	0	0	0	0	0	0	0	0	0	0	0	0	0	0	0	0	0	0	0	0	0	0	0	0	0	0	0	0	0	0	0	0	0	0	0	0	0	0	0	0	0	0	0	0	0	0	0	0	91.75	FALSE	FALSE	FALSE	41	0.002
C1ORF95p.Ala45Val	C1ORF95	0.00202747571505696	0.00519858598461218	0	0.0060824271451709	NA	NA	NA	NA	NA	NA	0.0029225769918807924	0.009597850081581726	Val	Ala	FALSE	NA	1	1	0	0	0	0	0	0	0	0	0	0	0	0	0	0	0	0	0	0	0	0	0	0	0	0	0	0	0	0	0	0	0	0	0	0	0	0	0	0	0	0	0	0	0	0	0	0	0	0	0	0	0	0	0	0	0	0	0	0	0	0	0	0	0	0	92.13	FALSE	FALSE	FALSE	41	0.002
C1ORF95p.Val111Glu	C1ORF95	0.00202747571505696	0.00519858598461218	0	0.0060824271451709	NA	NA	NA	NA	NA	NA	0.0029225769918807924	0.009597850081581726	Glu	Val	FALSE	NA	1	1	0	0	0	0	0	0	0	0	0	0	0	0	0	0	0	0	0	0	0	0	0	0	0	0	0	0	0	0	0	0	0	0	0	0	0	0	0	0	0	0	0	0	0	0	0	0	0	0	0	0	0	0	0	0	0	0	0	0	0	0	0	0	0	0	92.72	FALSE	FALSE	FALSE	41	0.002
C1QAp.Asp69Glu	C1QA	0.00202747571505696	0.00519858598461218	0	0.0060824271451709	NA	NA	NA	NA	NA	NA	0.0029225769918807924	0.009597850081581726	Glu	Asp	FALSE	NA	1	1	0	0	0	0	0	0	0	0	0	0	0	0	0	0	0	0	0	0	0	0	0	0	0	0	0	0	0	0	0	0	0	0	0	0	0	0	0	0	0	0	0	0	0	0	0	0	0	0	0	0	0	0	0	0	0	0	0	0	0	0	0	0	0	0	92.32	FALSE	FALSE	FALSE	41	0.002
C1QAp.Gln214Leu	C1QA	0.00202747571505696	0.00519858598461218	0	0.0060824271451709	NA	NA	NA	NA	NA	NA	0.0029225769918807924	0.009597850081581726	Leu	Gln	FALSE	NA	1	1	0	0	0	0	0	0	0	0	0	0	0	0	0	0	0	0	0	0	0	0	0	0	0	0	0	0	0	0	0	0	0	0	0	0	0	0	0	0	0	0	0	0	0	0	0	0	0	0	0	0	0	0	0	0	0	0	0	0	0	0	0	0	0	0	92.17	FALSE	FALSE	FALSE	41	0.002
C1QAp.Gly149Ser	C1QA	0.00202747571505696	0.00519858598461218	0	0.0060824271451709	NA	NA	NA	NA	NA	NA	0.0029225769918807924	0.009597850081581726	Ser	Gly	TRUE	NA	1	1	0	0	0	0	0	0	0	0	0	0	0	0	0	0	0	0	0	0	0	0	0	0	0	0	0	0	0	0	0	0	0	0	0	0	0	0	0	0	0	0	0	0	0	0	0	0	0	0	0	0	0	0	0	0	0	0	0	0	0	0	0	0	0	0	91.85	FALSE	FALSE	FALSE	41	0.002
C1QBPp.Asn175His	C1QBP	0.00202747571505696	0.00519858598461218	0	0.0060824271451709	NA	NA	NA	NA	NA	NA	0.0029225769918807924	0.009597850081581726	His	Asn	TRUE	NA	1	1	0	0	0	0	0	0	0	0	0	0	0	0	0	0	0	0	0	0	0	0	0	0	0	0	0	0	0	0	0	0	0	0	0	0	0	0	0	0	0	0	0	0	0	0	0	0	0	0	0	0	0	0	0	0	0	0	0	0	0	0	0	0	0	0	92.08	FALSE	FALSE	FALSE	41	0.002
C1QCp.Gly100Asp	C1QC	0.00202747571505696	0.00519858598461218	0	0.0060824271451709	NA	NA	NA	NA	NA	NA	0.0029225769918807924	0.009597850081581726	Asp	Gly	FALSE	NA	1	1	0	0	0	0	0	0	0	0	0	0	0	0	0	0	0	0	0	0	0	0	0	0	0	0	0	0	0	0	0	0	0	0	0	0	0	0	0	0	0	0	0	0	0	0	0	0	0	0	0	0	0	0	0	0	0	0	0	0	0	0	0	0	0	0	92.23	FALSE	FALSE	FALSE	41	0.002
C1QCp.Gly40Ser	C1QC	0.00202747571505696	0.00519858598461218	0	0.0060824271451709	NA	NA	NA	NA	NA	NA	0.0029225769918807924	0.009597850081581726	Ser	Gly	TRUE	NA	1	1	0	0	0	0	0	0	0	0	0	0	0	0	0	0	0	0	0	0	0	0	0	0	0	0	0	0	0	0	0	0	0	0	0	0	0	0	0	0	0	0	0	0	0	0	0	0	0	0	0	0	0	0	0	0	0	0	0	0	0	0	0	0	0	0	91.77	FALSE	FALSE	FALSE	41	0.002
C1QL2p.Ala67Thr	C1QL2	0.00202747571505696	0.00519858598461218	0	0.0060824271451709	NA	NA	NA	NA	NA	NA	0.0029225769918807924	0.009597850081581726	Thr	Ala	TRUE	NA	1	1	0	0	0	0	0	0	0	0	0	0	0	0	0	0	0	0	0	0	0	0	0	0	0	0	0	0	0	0	0	0	0	0	0	0	0	0	0	0	0	0	0	0	0	0	0	0	0	0	0	0	0	0	0	0	0	0	0	0	0	0	0	0	0	0	92.23	FALSE	FALSE	FALSE	41	0.002
C1QL2p.Glu107Ala	C1QL2	0.00202747571505696	0.00519858598461218	0	0.0060824271451709	NA	NA	NA	NA	NA	NA	0.0029225769918807924	0.009597850081581726	Ala	Glu	FALSE	NA	1	1	0	0	0	0	0	0	0	0	0	0	0	0	0	0	0	0	0	0	0	0	0	0	0	0	0	0	0	0	0	0	0	0	0	0	0	0	0	0	0	0	0	0	0	0	0	0	0	0	0	0	0	0	0	0	0	0	0	0	0	0	0	0	0	0	91.73	FALSE	FALSE	FALSE	41	0.002
C1QL3p.Arg29His	C1QL3	0.00202747571505696	0.00519858598461218	0	0.0060824271451709	NA	NA	NA	NA	NA	NA	0.0029225769918807924	0.009597850081581726	His	Arg	TRUE	NA	1	1	0	0	0	0	0	0	0	0	0	0	0	0	0	0	0	0	0	0	0	0	0	0	0	0	0	0	0	0	0	0	0	0	0	0	0	0	0	0	0	0	0	0	0	0	0	0	0	0	0	0	0	0	0	0	0	0	0	0	0	0	0	0	0	0	92.1	FALSE	FALSE	FALSE	41	0.002
C1QL3p.Thr246Met	C1QL3	0.00202747571505696	0.00519858598461218	0	0.0060824271451709	NA	NA	NA	NA	NA	NA	0.0029225769918807924	0.009597850081581726	Met	Thr	FALSE	NA	1	1	0	0	0	0	0	0	0	0	0	0	0	0	0	0	0	0	0	0	0	0	0	0	0	0	0	0	0	0	0	0	0	0	0	0	0	0	0	0	0	0	0	0	0	0	0	0	0	0	0	0	0	0	0	0	0	0	0	0	0	0	0	0	0	0	91.7	FALSE	FALSE	FALSE	41	0.002
C1QL4p.Pro40Leu	C1QL4	0.00202747571505696	0.00519858598461218	0	0.0060824271451709	NA	NA	NA	NA	NA	NA	0.0029225769918807924	0.009597850081581726	Leu	Pro	FALSE	NA	1	1	0	0	0	0	0	0	0	0	0	0	0	0	0	0	0	0	0	0	0	0	0	0	0	0	0	0	0	0	0	0	0	0	0	0	0	0	0	0	0	0	0	0	0	0	0	0	0	0	0	0	0	0	0	0	0	0	0	0	0	0	0	0	0	0	92.42	FALSE	FALSE	FALSE	41	0.002
C1QTNF1-AS1p.Glu58Gly	C1QTNF1-AS1	0.00202747571505696	0.00519858598461218	0	0.0060824271451709	NA	NA	NA	NA	NA	NA	0.0029225769918807924	0.009597850081581726	Gly	Glu	FALSE	NA	1	1	0	0	0	0	0	0	0	0	0	0	0	0	0	0	0	0	0	0	0	0	0	0	0	0	0	0	0	0	0	0	0	0	0	0	0	0	0	0	0	0	0	0	0	0	0	0	0	0	0	0	0	0	0	0	0	0	0	0	0	0	0	0	0	0	92.1	FALSE	FALSE	FALSE	41	0.002
C1QTNF1p.Arg75Cys	C1QTNF1	0.00202747571505696	0.00519858598461218	0	0.0060824271451709	NA	NA	NA	NA	NA	NA	0.0029225769918807924	0.009597850081581726	Cys	Arg	TRUE	NA	1	1	0	0	0	0	0	0	0	0	0	0	0	0	0	0	0	0	0	0	0	0	0	0	0	0	0	0	0	0	0	0	0	0	0	0	0	0	0	0	0	0	0	0	0	0	0	0	0	0	0	0	0	0	0	0	0	0	0	0	0	0	0	0	0	0	91.94	FALSE	FALSE	FALSE	41	0.002
C1QTNF1p.Tyr162Asn	C1QTNF1	0.00202747571505696	0.00519858598461218	0	0.0060824271451709	NA	NA	NA	NA	NA	NA	0.0029225769918807924	0.009597850081581726	Asn	Tyr	FALSE	NA	1	1	0	0	0	0	0	0	0	0	0	0	0	0	0	0	0	0	0	0	0	0	0	0	0	0	0	0	0	0	0	0	0	0	0	0	0	0	0	0	0	0	0	0	0	0	0	0	0	0	0	0	0	0	0	0	0	0	0	0	0	0	0	0	0	0	92.14	FALSE	FALSE	FALSE	41	0.002
C1QTNF2p.Met101Ile	C1QTNF2	0.00202747571505696	0.00519858598461218	0	0.0060824271451709	NA	NA	NA	NA	NA	NA	0.0029225769918807924	0.009597850081581726	Ile	Met	FALSE	NA	1	1	0	0	0	0	0	0	0	0	0	0	0	0	0	0	0	0	0	0	0	0	0	0	0	0	0	0	0	0	0	0	0	0	0	0	0	0	0	0	0	0	0	0	0	0	0	0	0	0	0	0	0	0	0	0	0	0	0	0	0	0	0	0	0	0	91.75	FALSE	FALSE	FALSE	41	0.002
C1QTNF3p.Asn34Thr	C1QTNF3	0.00202747571505696	0.00519858598461218	0	0.0060824271451709	NA	NA	NA	NA	NA	NA	0.0029225769918807924	0.009597850081581726	Thr	Asn	TRUE	NA	1	1	0	0	0	0	0	0	0	0	0	0	0	0	0	0	0	0	0	0	0	0	0	0	0	0	0	0	0	0	0	0	0	0	0	0	0	0	0	0	0	0	0	0	0	0	0	0	0	0	0	0	0	0	0	0	0	0	0	0	0	0	0	0	0	0	92.2	FALSE	FALSE	FALSE	41	0.002
C1QTNF3p.Lys86Asn	C1QTNF3	0.00202747571505696	0.00519858598461218	0	0.0060824271451709	NA	NA	NA	NA	NA	NA	0.0029225769918807924	0.009597850081581726	Asn	Lys	FALSE	NA	1	1	0	0	0	0	0	0	0	0	0	0	0	0	0	0	0	0	0	0	0	0	0	0	0	0	0	0	0	0	0	0	0	0	0	0	0	0	0	0	0	0	0	0	0	0	0	0	0	0	0	0	0	0	0	0	0	0	0	0	0	0	0	0	0	0	91.98	FALSE	FALSE	FALSE	41	0.002
C1QTNF4p.Ala319Thr	C1QTNF4	0.00202747571505696	0.00519858598461218	0	0.0060824271451709	NA	NA	NA	NA	NA	NA	0.0029225769918807924	0.009597850081581726	Thr	Ala	TRUE	NA	1	1	0	0	0	0	0	0	0	0	0	0	0	0	0	0	0	0	0	0	0	0	0	0	0	0	0	0	0	0	0	0	0	0	0	0	0	0	0	0	0	0	0	0	0	0	0	0	0	0	0	0	0	0	0	0	0	0	0	0	0	0	0	0	0	0	91.81	FALSE	FALSE	FALSE	41	0.002
C1QTNF6p.Arg167Gly	C1QTNF6	0.00202747571505696	0.00519858598461218	0	0.0060824271451709	NA	NA	NA	NA	NA	NA	0.0029225769918807924	0.009597850081581726	Gly	Arg	FALSE	NA	1	1	0	0	0	0	0	0	0	0	0	0	0	0	0	0	0	0	0	0	0	0	0	0	0	0	0	0	0	0	0	0	0	0	0	0	0	0	0	0	0	0	0	0	0	0	0	0	0	0	0	0	0	0	0	0	0	0	0	0	0	0	0	0	0	0	92.31	FALSE	FALSE	FALSE	41	0.002
C1QTNF6p.His81Asn	C1QTNF6	0.00202747571505696	0.00519858598461218	0	0.0060824271451709	NA	NA	NA	NA	NA	NA	0.0029225769918807924	0.009597850081581726	Asn	His	FALSE	NA	1	1	0	0	0	0	0	0	0	0	0	0	0	0	0	0	0	0	0	0	0	0	0	0	0	0	0	0	0	0	0	0	0	0	0	0	0	0	0	0	0	0	0	0	0	0	0	0	0	0	0	0	0	0	0	0	0	0	0	0	0	0	0	0	0	0	91.84	FALSE	FALSE	FALSE	41	0.002
C1QTNF7p.Ala156Thr	C1QTNF7	0.00202747571505696	0.00519858598461218	0	0.0060824271451709	NA	NA	NA	NA	NA	NA	0.0029225769918807924	0.009597850081581726	Thr	Ala	TRUE	NA	1	1	0	0	0	0	0	0	0	0	0	0	0	0	0	0	0	0	0	0	0	0	0	0	0	0	0	0	0	0	0	0	0	0	0	0	0	0	0	0	0	0	0	0	0	0	0	0	0	0	0	0	0	0	0	0	0	0	0	0	0	0	0	0	0	0	91.83	FALSE	FALSE	FALSE	41	0.002
C1QTNF7p.Gly270Trp	C1QTNF7	0.00202747571505696	0.00519858598461218	0	0.0060824271451709	NA	NA	NA	NA	NA	NA	0.0029225769918807924	0.009597850081581726	Trp	Gly	FALSE	NA	1	1	0	0	0	0	0	0	0	0	0	0	0	0	0	0	0	0	0	0	0	0	0	0	0	0	0	0	0	0	0	0	0	0	0	0	0	0	0	0	0	0	0	0	0	0	0	0	0	0	0	0	0	0	0	0	0	0	0	0	0	0	0	0	0	0	92.34	FALSE	FALSE	FALSE	41	0.002
C1QTNF7p.Leu217Met	C1QTNF7	0.00202747571505696	0.00519858598461218	0	0.0060824271451709	NA	NA	NA	NA	NA	NA	0.0029225769918807924	0.009597850081581726	Met	Leu	FALSE	NA	1	1	0	0	0	0	0	0	0	0	0	0	0	0	0	0	0	0	0	0	0	0	0	0	0	0	0	0	0	0	0	0	0	0	0	0	0	0	0	0	0	0	0	0	0	0	0	0	0	0	0	0	0	0	0	0	0	0	0	0	0	0	0	0	0	0	91.95	FALSE	FALSE	FALSE	41	0.002
C1QTNF8p.Pro108Ser	C1QTNF8	0.00202747571505696	0.00519858598461218	0	0.0060824271451709	NA	NA	NA	NA	NA	NA	0.0029225769918807924	0.009597850081581726	Ser	Pro	TRUE	NA	1	1	0	0	0	0	0	0	0	0	0	0	0	0	0	0	0	0	0	0	0	0	0	0	0	0	0	0	0	0	0	0	0	0	0	0	0	0	0	0	0	0	0	0	0	0	0	0	0	0	0	0	0	0	0	0	0	0	0	0	0	0	0	0	0	0	91.72	FALSE	FALSE	FALSE	41	0.002
C1QTNF9Bp.Gly173Val	C1QTNF9B	0.00202747571505696	0.00519858598461218	0	0.0060824271451709	NA	NA	NA	NA	NA	NA	0.0029225769918807924	0.009597850081581726	Val	Gly	FALSE	NA	1	1	0	0	0	0	0	0	0	0	0	0	0	0	0	0	0	0	0	0	0	0	0	0	0	0	0	0	0	0	0	0	0	0	0	0	0	0	0	0	0	0	0	0	0	0	0	0	0	0	0	0	0	0	0	0	0	0	0	0	0	0	0	0	0	0	92.21	FALSE	FALSE	FALSE	41	0.002
C1QTNF9Bp.Ile142Val	C1QTNF9B	0.00202747571505696	0.00519858598461218	0	0.0060824271451709	NA	NA	NA	NA	NA	NA	0.0029225769918807924	0.009597850081581726	Val	Ile	FALSE	NA	1	1	0	0	0	0	0	0	0	0	0	0	0	0	0	0	0	0	0	0	0	0	0	0	0	0	0	0	0	0	0	0	0	0	0	0	0	0	0	0	0	0	0	0	0	0	0	0	0	0	0	0	0	0	0	0	0	0	0	0	0	0	0	0	0	0	91.33	FALSE	FALSE	FALSE	41	0.002
C1QTNF9Bp.Leu7Gln	C1QTNF9B	0.00202747571505696	0.00519858598461218	0	0.0060824271451709	NA	NA	NA	NA	NA	NA	0.0029225769918807924	0.009597850081581726	Gln	Leu	FALSE	NA	1	1	0	0	0	0	0	0	0	0	0	0	0	0	0	0	0	0	0	0	0	0	0	0	0	0	0	0	0	0	0	0	0	0	0	0	0	0	0	0	0	0	0	0	0	0	0	0	0	0	0	0	0	0	0	0	0	0	0	0	0	0	0	0	0	0	92.26	FALSE	FALSE	FALSE	41	0.002
C1QTNF9p.Gly207Val	C1QTNF9	0.00202747571505696	0.00519858598461218	0	0.0060824271451709	NA	NA	NA	NA	NA	NA	0.0029225769918807924	0.009597850081581726	Val	Gly	FALSE	NA	1	1	0	0	0	0	0	0	0	0	0	0	0	0	0	0	0	0	0	0	0	0	0	0	0	0	0	0	0	0	0	0	0	0	0	0	0	0	0	0	0	0	0	0	0	0	0	0	0	0	0	0	0	0	0	0	0	0	0	0	0	0	0	0	0	0	92.19	FALSE	FALSE	FALSE	41	0.002
C1RLp.Arg13Ter	C1RL	0.00202747571505696	0.00519858598461218	0	0.0060824271451709	NA	NA	NA	NA	NA	NA	0.0029225769918807924	0.009597850081581726	Ter	Arg	FALSE	NA	1	1	0	0	0	0	0	0	0	0	0	0	0	0	0	0	0	0	0	0	0	0	0	0	0	0	0	0	0	0	0	0	0	0	0	0	0	0	0	0	0	0	0	0	0	0	0	0	0	0	0	0	0	0	0	0	0	0	0	0	0	0	0	0	0	0	92.04	FALSE	FALSE	FALSE	41	0.002
C1RLp.His448Arg	C1RL	0.00202747571505696	0.00519858598461218	0	0.0060824271451709	NA	NA	NA	NA	NA	NA	0.0029225769918807924	0.009597850081581726	Arg	His	TRUE	NA	1	1	0	0	0	0	0	0	0	0	0	0	0	0	0	0	0	0	0	0	0	0	0	0	0	0	0	0	0	0	0	0	0	0	0	0	0	0	0	0	0	0	0	0	0	0	0	0	0	0	0	0	0	0	0	0	0	0	0	0	0	0	0	0	0	0	91.84	FALSE	FALSE	FALSE	41	0.002
C1Rp.Arg13Gly	C1R	0.00202747571505696	0.00519858598461218	0	0.0060824271451709	NA	NA	NA	NA	NA	NA	0.0029225769918807924	0.009597850081581726	Gly	Arg	FALSE	NA	1	1	0	0	0	0	0	0	0	0	0	0	0	0	0	0	0	0	0	0	0	0	0	0	0	0	0	0	0	0	0	0	0	0	0	0	0	0	0	0	0	0	0	0	0	0	0	0	0	0	0	0	0	0	0	0	0	0	0	0	0	0	0	0	0	0	91.99	FALSE	FALSE	FALSE	41	0.002
C1Rp.Arg224Leu	C1R	0.00202747571505696	0.00519858598461218	0	0.0060824271451709	NA	NA	NA	NA	NA	NA	0.0029225769918807924	0.009597850081581726	Leu	Arg	FALSE	NA	1	1	0	0	0	0	0	0	0	0	0	0	0	0	0	0	0	0	0	0	0	0	0	0	0	0	0	0	0	0	0	0	0	0	0	0	0	0	0	0	0	0	0	0	0	0	0	0	0	0	0	0	0	0	0	0	0	0	0	0	0	0	0	0	0	0	91.96	FALSE	FALSE	FALSE	41	0.002
C1Rp.Asp653Gly	C1R	0.00202747571505696	0.00519858598461218	0	0.0060824271451709	NA	NA	NA	NA	NA	NA	0.0029225769918807924	0.009597850081581726	Gly	Asp	FALSE	NA	1	1	0	0	0	0	0	0	0	0	0	0	0	0	0	0	0	0	0	0	0	0	0	0	0	0	0	0	0	0	0	0	0	0	0	0	0	0	0	0	0	0	0	0	0	0	0	0	0	0	0	0	0	0	0	0	0	0	0	0	0	0	0	0	0	0	92.25	FALSE	FALSE	FALSE	41	0.002
C1Rp.Gln138Ter	C1R	0.00202747571505696	0.00519858598461218	0	0.0060824271451709	NA	NA	NA	NA	NA	NA	0.0029225769918807924	0.009597850081581726	Ter	Gln	FALSE	NA	1	1	0	0	0	0	0	0	0	0	0	0	0	0	0	0	0	0	0	0	0	0	0	0	0	0	0	0	0	0	0	0	0	0	0	0	0	0	0	0	0	0	0	0	0	0	0	0	0	0	0	0	0	0	0	0	0	0	0	0	0	0	0	0	0	0	91.9	FALSE	FALSE	FALSE	41	0.002
C1Rp.Gln460His	C1R	0.00202747571505696	0.00519858598461218	0	0.0060824271451709	NA	NA	NA	NA	NA	NA	0.0029225769918807924	0.009597850081581726	His	Gln	TRUE	NA	1	1	0	0	0	0	0	0	0	0	0	0	0	0	0	0	0	0	0	0	0	0	0	0	0	0	0	0	0	0	0	0	0	0	0	0	0	0	0	0	0	0	0	0	0	0	0	0	0	0	0	0	0	0	0	0	0	0	0	0	0	0	0	0	0	0	91.99	FALSE	FALSE	FALSE	41	0.002
C1Rp.Gly603Arg	C1R	0.00202747571505696	0.00519858598461218	0	0.0060824271451709	NA	NA	NA	NA	NA	NA	0.0029225769918807924	0.009597850081581726	Arg	Gly	TRUE	NA	1	1	0	0	0	0	0	0	0	0	0	0	0	0	0	0	0	0	0	0	0	0	0	0	0	0	0	0	0	0	0	0	0	0	0	0	0	0	0	0	0	0	0	0	0	0	0	0	0	0	0	0	0	0	0	0	0	0	0	0	0	0	0	0	0	0	91.96	FALSE	FALSE	FALSE	41	0.002
C1Rp.Pro492Gln	C1R	0.00202747571505696	0.00519858598461218	0	0.0060824271451709	NA	NA	NA	NA	NA	NA	0.0029225769918807924	0.009597850081581726	Gln	Pro	FALSE	NA	1	1	0	0	0	0	0	0	0	0	0	0	0	0	0	0	0	0	0	0	0	0	0	0	0	0	0	0	0	0	0	0	0	0	0	0	0	0	0	0	0	0	0	0	0	0	0	0	0	0	0	0	0	0	0	0	0	0	0	0	0	0	0	0	0	0	91.87	FALSE	FALSE	FALSE	41	0.002
C1Rp.Thr619Ser	C1R	0.00202747571505696	0.00519858598461218	0	0.0060824271451709	NA	NA	NA	NA	NA	NA	0.0029225769918807924	0.009597850081581726	Ser	Thr	TRUE	NA	1	1	0	0	0	0	0	0	0	0	0	0	0	0	0	0	0	0	0	0	0	0	0	0	0	0	0	0	0	0	0	0	0	0	0	0	0	0	0	0	0	0	0	0	0	0	0	0	0	0	0	0	0	0	0	0	0	0	0	0	0	0	0	0	0	0	92.01	FALSE	FALSE	FALSE	41	0.002
C1Sp.Gln246Arg	C1S	0.00202747571505696	0.00519858598461218	0	0.0060824271451709	NA	NA	NA	NA	NA	NA	0.0029225769918807924	0.009597850081581726	Arg	Gln	TRUE	NA	1	1	0	0	0	0	0	0	0	0	0	0	0	0	0	0	0	0	0	0	0	0	0	0	0	0	0	0	0	0	0	0	0	0	0	0	0	0	0	0	0	0	0	0	0	0	0	0	0	0	0	0	0	0	0	0	0	0	0	0	0	0	0	0	0	0	92.07	FALSE	FALSE	FALSE	41	0.002
C1Sp.Gly47Arg	C1S	0.00202747571505696	0.00519858598461218	0	0.0060824271451709	NA	NA	NA	NA	NA	NA	0.0029225769918807924	0.009597850081581726	Arg	Gly	TRUE	NA	1	1	0	0	0	0	0	0	0	0	0	0	0	0	0	0	0	0	0	0	0	0	0	0	0	0	0	0	0	0	0	0	0	0	0	0	0	0	0	0	0	0	0	0	0	0	0	0	0	0	0	0	0	0	0	0	0	0	0	0	0	0	0	0	0	0	92.03	FALSE	FALSE	FALSE	41	0.002
C1Sp.Tyr67Ser	C1S	0.00202747571505696	0.00519858598461218	0	0.0060824271451709	NA	NA	NA	NA	NA	NA	0.0029225769918807924	0.009597850081581726	Ser	Tyr	TRUE	NA	1	1	0	0	0	0	0	0	0	0	0	0	0	0	0	0	0	0	0	0	0	0	0	0	0	0	0	0	0	0	0	0	0	0	0	0	0	0	0	0	0	0	0	0	0	0	0	0	0	0	0	0	0	0	0	0	0	0	0	0	0	0	0	0	0	0	92.01	FALSE	FALSE	FALSE	41	0.002
C20ORF112p.Arg156Gln	C20ORF112	0.00202747571505696	0.00519858598461218	0	0.0060824271451709	NA	NA	NA	NA	NA	NA	0.0029225769918807924	0.009597850081581726	Gln	Arg	FALSE	NA	1	1	0	0	0	0	0	0	0	0	0	0	0	0	0	0	0	0	0	0	0	0	0	0	0	0	0	0	0	0	0	0	0	0	0	0	0	0	0	0	0	0	0	0	0	0	0	0	0	0	0	0	0	0	0	0	0	0	0	0	0	0	0	0	0	0	92.02	FALSE	FALSE	FALSE	41	0.002
C20ORF141p.Ala45Val	C20ORF141	0.00202747571505696	0.00519858598461218	0	0.0060824271451709	NA	NA	NA	NA	NA	NA	0.0029225769918807924	0.009597850081581726	Val	Ala	FALSE	NA	1	1	0	0	0	0	0	0	0	0	0	0	0	0	0	0	0	0	0	0	0	0	0	0	0	0	0	0	0	0	0	0	0	0	0	0	0	0	0	0	0	0	0	0	0	0	0	0	0	0	0	0	0	0	0	0	0	0	0	0	0	0	0	0	0	0	91.66	FALSE	FALSE	FALSE	41	0.002
C20ORF173p.Thr21Ile	C20ORF173	0.00202747571505696	0.00519858598461218	0	0.0060824271451709	NA	NA	NA	NA	NA	NA	0.0029225769918807924	0.009597850081581726	Ile	Thr	FALSE	NA	1	1	0	0	0	0	0	0	0	0	0	0	0	0	0	0	0	0	0	0	0	0	0	0	0	0	0	0	0	0	0	0	0	0	0	0	0	0	0	0	0	0	0	0	0	0	0	0	0	0	0	0	0	0	0	0	0	0	0	0	0	0	0	0	0	0	92.21	FALSE	FALSE	FALSE	41	0.002
C20ORF194p.Arg1112His	C20ORF194	0.00202747571505696	0.00519858598461218	0	0.0060824271451709	NA	NA	NA	NA	NA	NA	0.0029225769918807924	0.009597850081581726	His	Arg	TRUE	NA	1	1	0	0	0	0	0	0	0	0	0	0	0	0	0	0	0	0	0	0	0	0	0	0	0	0	0	0	0	0	0	0	0	0	0	0	0	0	0	0	0	0	0	0	0	0	0	0	0	0	0	0	0	0	0	0	0	0	0	0	0	0	0	0	0	0	91.6	FALSE	FALSE	FALSE	41	0.002
C20ORF194p.Met455Thr	C20ORF194	0.00202747571505696	0.00519858598461218	0	0.0060824271451709	NA	NA	NA	NA	NA	NA	0.0029225769918807924	0.009597850081581726	Thr	Met	TRUE	NA	1	1	0	0	0	0	0	0	0	0	0	0	0	0	0	0	0	0	0	0	0	0	0	0	0	0	0	0	0	0	0	0	0	0	0	0	0	0	0	0	0	0	0	0	0	0	0	0	0	0	0	0	0	0	0	0	0	0	0	0	0	0	0	0	0	0	92.29	FALSE	FALSE	FALSE	41	0.002
C20ORF194p.Pro863Ser	C20ORF194	0.00202747571505696	0.00519858598461218	0	0.0060824271451709	NA	NA	NA	NA	NA	NA	0.0029225769918807924	0.009597850081581726	Ser	Pro	TRUE	NA	1	1	0	0	0	0	0	0	0	0	0	0	0	0	0	0	0	0	0	0	0	0	0	0	0	0	0	0	0	0	0	0	0	0	0	0	0	0	0	0	0	0	0	0	0	0	0	0	0	0	0	0	0	0	0	0	0	0	0	0	0	0	0	0	0	0	92.31	FALSE	FALSE	FALSE	41	0.002
C20ORF194p.Val779Met	C20ORF194	0.00202747571505696	0.00519858598461218	0	0.0060824271451709	NA	NA	NA	NA	NA	NA	0.0029225769918807924	0.009597850081581726	Met	Val	FALSE	NA	1	1	0	0	0	0	0	0	0	0	0	0	0	0	0	0	0	0	0	0	0	0	0	0	0	0	0	0	0	0	0	0	0	0	0	0	0	0	0	0	0	0	0	0	0	0	0	0	0	0	0	0	0	0	0	0	0	0	0	0	0	0	0	0	0	0	91.89	FALSE	FALSE	FALSE	41	0.002
C20ORF195p.Ala98Val	C20ORF195	0.00202747571505696	0.00519858598461218	0	0.0060824271451709	NA	NA	NA	NA	NA	NA	0.0029225769918807924	0.009597850081581726	Val	Ala	FALSE	NA	1	1	0	0	0	0	0	0	0	0	0	0	0	0	0	0	0	0	0	0	0	0	0	0	0	0	0	0	0	0	0	0	0	0	0	0	0	0	0	0	0	0	0	0	0	0	0	0	0	0	0	0	0	0	0	0	0	0	0	0	0	0	0	0	0	0	91.68	FALSE	FALSE	FALSE	41	0.002
C20ORF196p.Leu205Val	C20ORF196	0.00202747571505696	0.00519858598461218	0	0.0060824271451709	NA	NA	NA	NA	NA	NA	0.0029225769918807924	0.009597850081581726	Val	Leu	FALSE	NA	1	1	0	0	0	0	0	0	0	0	0	0	0	0	0	0	0	0	0	0	0	0	0	0	0	0	0	0	0	0	0	0	0	0	0	0	0	0	0	0	0	0	0	0	0	0	0	0	0	0	0	0	0	0	0	0	0	0	0	0	0	0	0	0	0	0	92.07	FALSE	FALSE	FALSE	41	0.002
C20ORF202p.Pro7Ser	C20ORF202	0.00202747571505696	0.00519858598461218	0	0.0060824271451709	NA	NA	NA	NA	NA	NA	0.0029225769918807924	0.009597850081581726	Ser	Pro	TRUE	NA	1	1	0	0	0	0	0	0	0	0	0	0	0	0	0	0	0	0	0	0	0	0	0	0	0	0	0	0	0	0	0	0	0	0	0	0	0	0	0	0	0	0	0	0	0	0	0	0	0	0	0	0	0	0	0	0	0	0	0	0	0	0	0	0	0	0	91.49	FALSE	FALSE	FALSE	41	0.002
C20ORF26p.Ala889Thr	C20ORF26	0.00202747571505696	0.00519858598461218	0	0.0060824271451709	NA	NA	NA	NA	NA	NA	0.0029225769918807924	0.009597850081581726	Thr	Ala	TRUE	NA	1	1	0	0	0	0	0	0	0	0	0	0	0	0	0	0	0	0	0	0	0	0	0	0	0	0	0	0	0	0	0	0	0	0	0	0	0	0	0	0	0	0	0	0	0	0	0	0	0	0	0	0	0	0	0	0	0	0	0	0	0	0	0	0	0	0	92.32	FALSE	FALSE	FALSE	41	0.002
C20ORF26p.Arg467Ser	C20ORF26	0.00202747571505696	0.00519858598461218	0	0.0060824271451709	NA	NA	NA	NA	NA	NA	0.0029225769918807924	0.009597850081581726	Ser	Arg	TRUE	NA	1	1	0	0	0	0	0	0	0	0	0	0	0	0	0	0	0	0	0	0	0	0	0	0	0	0	0	0	0	0	0	0	0	0	0	0	0	0	0	0	0	0	0	0	0	0	0	0	0	0	0	0	0	0	0	0	0	0	0	0	0	0	0	0	0	0	91.56	FALSE	FALSE	FALSE	41	0.002
C20ORF26p.Glu1194Gly	C20ORF26	0.00202747571505696	0.00519858598461218	0	0.0060824271451709	NA	NA	NA	NA	NA	NA	0.0029225769918807924	0.009597850081581726	Gly	Glu	FALSE	NA	1	1	0	0	0	0	0	0	0	0	0	0	0	0	0	0	0	0	0	0	0	0	0	0	0	0	0	0	0	0	0	0	0	0	0	0	0	0	0	0	0	0	0	0	0	0	0	0	0	0	0	0	0	0	0	0	0	0	0	0	0	0	0	0	0	0	91.8	FALSE	FALSE	FALSE	41	0.002
