## Supplementary File 1 for "A catalogue of missense and nonsense mutation abundances for the U.S. cancer patient population": supplemental-file-1.csv (part 675 of 684)

Mutation	Gene	EG	NPC	LB EG (2.5%)	UB EG (97.5%)	EG mm	NPC mm	EG scc	NPC scc	EG tcc	NPC tcc	EG ac	NPC ac	End AA	Start AA	Nucleophile	Tier	Net No. of Mutations	Hepatocellular Carcinoma	Lung Adenocarcinoma	Colorectal Adenocarcinoma	Diffuse large B cell lymphoma	Prostate Cancer	Urothelial Cancer	Lung Small Cell Carcionoma	Endometrial Cancer	Breast Carcinoma	Lung Squamous Cell Carcinoma	Malignant Melanoma	Nephroblastoma NOS	Pancreatic Adenocarcinoma	Acute myeloid leukemia NOS	Head Neck Squamous Cell Carcinoma	Gastric Adenocarcinoma	Plasma cell myeloma	Neuroblastoma NOS	Chronic lymphocytic leukemiasmall lymphocytic lymphoma	Salivary Adenoid Cystic Carcinoma	Mesothelioma	B lymphoblastic leukemia or lymphoma	Ovarian Cancer	Medulloblastoma	Acral lentiginous melanoma malignant	Esophageal Squamous Cell Carcinoma	Malignant peripheral nerve sheath tumor	Renal Cell Carcinoma	Glioblastoma NOS	Vulval Squamous Cell Carcinoma	Mantle cell lymphoma	Esophageal Adenocarcinoma	Renal cell carcinoma chromophobe type	Mixed germ cell tumor	Mullerian mixed tumor	Myomatous neoplasms	Adrenal cortical carcinoma	Carcinoma of the Thymus	Embryonal carcinoma NOS	Cervical Squamous Cell Carcinoma	Ewing sarcoma	Mixed glioma	Astrocytoma	Gallbladder Cancer	Pancreatic Neuroendocrine Tumor	Sarcoma	Uveal Melanoma	Cholangiocarcinoma	Oligodendroma	Thyroid Carcinoma	Hemangiosarcoma	Cervical Carcinoma	Sezary syndrome	Seminoma	Synovial Sarcoma	Fibromatous Neoplasms	Paraganglioma	Acinar Cell Carcinoma of the Pancreas	Rhabdomyosarcoma	Myelodysplastic syndrome unclassifiable	Lipomatous neoplasms	Malignant rhabdoid tumor	Pilocytic astrocytoma malignant	Primary cutaneous T cell lymphoma	Precursor cell lymphoblastic leukemia NOS	NPC Percentile	RAS Pathway	WNT	PI3K	Patients Affected Per Year	Incident Cases Affected Per Year (%)
BSNp.Arg2351Trp	BSN	5.273457216604424e-4	0.00519858598461218	0	0.00158203716498132	NA	NA	NA	NA	NA	NA	7.601612495014651e-4	0.009597850081581726	Trp	Arg	FALSE	NA	1	0	0	0	0	0	0	0	0	0	0	0	0	0	0	0	0	0	0	0	0	0	0	0	0	0	0	0	0	0	0	0	0	1	0	0	0	0	0	0	0	0	0	0	0	0	0	0	0	0	0	0	0	0	0	0	0	0	0	0	0	0	0	0	0	0	100	FALSE	FALSE	FALSE	11	0.001
BSNp.Thr1569Ser	BSN	5.273457216604424e-4	0.00519858598461218	0	0.00158203716498132	NA	NA	NA	NA	NA	NA	7.601612495014651e-4	0.009597850081581726	Ser	Thr	TRUE	NA	1	0	0	0	0	0	0	0	0	0	0	0	0	0	0	0	0	0	0	0	0	0	0	0	0	0	0	0	0	0	0	0	0	1	0	0	0	0	0	0	0	0	0	0	0	0	0	0	0	0	0	0	0	0	0	0	0	0	0	0	0	0	0	0	0	0	100	FALSE	FALSE	FALSE	11	0.001
BTBD18p.Pro190Ser	BTBD18	5.273457216604424e-4	0.00519858598461218	0	0.00158203716498132	NA	NA	NA	NA	NA	NA	7.601612495014651e-4	0.009597850081581726	Ser	Pro	TRUE	NA	1	0	0	0	0	0	0	0	0	0	0	0	0	0	0	0	0	0	0	0	0	0	0	0	0	0	0	0	0	0	0	0	0	1	0	0	0	0	0	0	0	0	0	0	0	0	0	0	0	0	0	0	0	0	0	0	0	0	0	0	0	0	0	0	0	0	100	FALSE	FALSE	FALSE	11	0.001
BTBD3p.Arg377His	BTBD3	5.273457216604424e-4	0.00519858598461218	0	0.00158203716498132	NA	NA	NA	NA	NA	NA	7.601612495014651e-4	0.009597850081581726	His	Arg	TRUE	NA	1	0	0	0	0	0	0	0	0	0	0	0	0	0	0	0	0	0	0	0	0	0	0	0	0	0	0	0	0	0	0	0	0	1	0	0	0	0	0	0	0	0	0	0	0	0	0	0	0	0	0	0	0	0	0	0	0	0	0	0	0	0	0	0	0	0	100	FALSE	FALSE	FALSE	11	0.001
BTBD3p.Thr218Ala	BTBD3	5.273457216604424e-4	0.00519858598461218	0	0.00158203716498132	NA	NA	NA	NA	NA	NA	7.601612495014651e-4	0.009597850081581726	Ala	Thr	FALSE	NA	1	0	0	0	0	0	0	0	0	0	0	0	0	0	0	0	0	0	0	0	0	0	0	0	0	0	0	0	0	0	0	0	0	1	0	0	0	0	0	0	0	0	0	0	0	0	0	0	0	0	0	0	0	0	0	0	0	0	0	0	0	0	0	0	0	0	100	FALSE	FALSE	FALSE	11	0.001
BTBD8p.Val277Ile	BTBD8	5.273457216604424e-4	0.00519858598461218	0	0.00158203716498132	NA	NA	NA	NA	NA	NA	7.601612495014651e-4	0.009597850081581726	Ile	Val	FALSE	NA	1	0	0	0	0	0	0	0	0	0	0	0	0	0	0	0	0	0	0	0	0	0	0	0	0	0	0	0	0	0	0	0	0	1	0	0	0	0	0	0	0	0	0	0	0	0	0	0	0	0	0	0	0	0	0	0	0	0	0	0	0	0	0	0	0	0	100	FALSE	FALSE	FALSE	11	0.001
BTLAp.Cys173Tyr	BTLA	5.273457216604424e-4	0.00519858598461218	0	0.00158203716498132	NA	NA	NA	NA	NA	NA	7.601612495014651e-4	0.009597850081581726	Tyr	Cys	TRUE	NA	1	0	0	0	0	0	0	0	0	0	0	0	0	0	0	0	0	0	0	0	0	0	0	0	0	0	0	0	0	0	0	0	0	1	0	0	0	0	0	0	0	0	0	0	0	0	0	0	0	0	0	0	0	0	0	0	0	0	0	0	0	0	0	0	0	0	100	FALSE	FALSE	FALSE	11	0.001
BTN2A1p.Arg520Gly	BTN2A1	5.273457216604424e-4	0.00519858598461218	0	0.00158203716498132	NA	NA	NA	NA	NA	NA	7.601612495014651e-4	0.009597850081581726	Gly	Arg	FALSE	NA	1	0	0	0	0	0	0	0	0	0	0	0	0	0	0	0	0	0	0	0	0	0	0	0	0	0	0	0	0	0	0	0	0	1	0	0	0	0	0	0	0	0	0	0	0	0	0	0	0	0	0	0	0	0	0	0	0	0	0	0	0	0	0	0	0	0	100	FALSE	FALSE	FALSE	11	0.001
BTNL9p.Gln317Lys	BTNL9	5.273457216604424e-4	0.00519858598461218	0	0.00158203716498132	NA	NA	NA	NA	NA	NA	7.601612495014651e-4	0.009597850081581726	Lys	Gln	TRUE	NA	1	0	0	0	0	0	0	0	0	0	0	0	0	0	0	0	0	0	0	0	0	0	0	0	0	0	0	0	0	0	0	0	0	1	0	0	0	0	0	0	0	0	0	0	0	0	0	0	0	0	0	0	0	0	0	0	0	0	0	0	0	0	0	0	0	0	100	FALSE	FALSE	FALSE	11	0.001
BTRCp.Arg598Gln	BTRC	5.273457216604424e-4	0.00519858598461218	0	0.00158203716498132	NA	NA	NA	NA	NA	NA	7.601612495014651e-4	0.009597850081581726	Gln	Arg	FALSE	NA	1	0	0	0	0	0	0	0	0	0	0	0	0	0	0	0	0	0	0	0	0	0	0	0	0	0	0	0	0	0	0	0	0	1	0	0	0	0	0	0	0	0	0	0	0	0	0	0	0	0	0	0	0	0	0	0	0	0	0	0	0	0	0	0	0	0	100	FALSE	FALSE	FALSE	11	0.001
BYSLp.Ala111Val	BYSL	5.273457216604424e-4	0.00519858598461218	0	0.00158203716498132	NA	NA	NA	NA	NA	NA	7.601612495014651e-4	0.009597850081581726	Val	Ala	FALSE	NA	1	0	0	0	0	0	0	0	0	0	0	0	0	0	0	0	0	0	0	0	0	0	0	0	0	0	0	0	0	0	0	0	0	1	0	0	0	0	0	0	0	0	0	0	0	0	0	0	0	0	0	0	0	0	0	0	0	0	0	0	0	0	0	0	0	0	100	FALSE	FALSE	FALSE	11	0.001
C10ORF118p.Asp544Tyr	C10ORF118	5.273457216604424e-4	0.00519858598461218	0	0.00158203716498132	NA	NA	NA	NA	NA	NA	7.601612495014651e-4	0.009597850081581726	Tyr	Asp	TRUE	NA	1	0	0	0	0	0	0	0	0	0	0	0	0	0	0	0	0	0	0	0	0	0	0	0	0	0	0	0	0	0	0	0	0	1	0	0	0	0	0	0	0	0	0	0	0	0	0	0	0	0	0	0	0	0	0	0	0	0	0	0	0	0	0	0	0	0	100	FALSE	FALSE	FALSE	11	0.001
C10ORF11p.Phe137Ile	C10ORF11	5.273457216604424e-4	0.00519858598461218	0	0.00158203716498132	NA	NA	NA	NA	NA	NA	7.601612495014651e-4	0.009597850081581726	Ile	Phe	FALSE	NA	1	0	0	0	0	0	0	0	0	0	0	0	0	0	0	0	0	0	0	0	0	0	0	0	0	0	0	0	0	0	0	0	0	1	0	0	0	0	0	0	0	0	0	0	0	0	0	0	0	0	0	0	0	0	0	0	0	0	0	0	0	0	0	0	0	0	100	FALSE	FALSE	FALSE	11	0.001
C10ORF120p.Glu187Ala	C10ORF120	5.273457216604424e-4	0.00519858598461218	0	0.00158203716498132	NA	NA	NA	NA	NA	NA	7.601612495014651e-4	0.009597850081581726	Ala	Glu	FALSE	NA	1	0	0	0	0	0	0	0	0	0	0	0	0	0	0	0	0	0	0	0	0	0	0	0	0	0	0	0	0	0	0	0	0	1	0	0	0	0	0	0	0	0	0	0	0	0	0	0	0	0	0	0	0	0	0	0	0	0	0	0	0	0	0	0	0	0	100	FALSE	FALSE	FALSE	11	0.001
C10ORF12p.Lys836Glu	C10ORF12	5.273457216604424e-4	0.00519858598461218	0	0.00158203716498132	NA	NA	NA	NA	NA	NA	7.601612495014651e-4	0.009597850081581726	Glu	Lys	FALSE	NA	1	0	0	0	0	0	0	0	0	0	0	0	0	0	0	0	0	0	0	0	0	0	0	0	0	0	0	0	0	0	0	0	0	1	0	0	0	0	0	0	0	0	0	0	0	0	0	0	0	0	0	0	0	0	0	0	0	0	0	0	0	0	0	0	0	0	100	FALSE	FALSE	FALSE	11	0.001
C10ORF137p.Glu1186Lys	C10ORF137	5.273457216604424e-4	0.00519858598461218	0	0.00158203716498132	NA	NA	NA	NA	NA	NA	7.601612495014651e-4	0.009597850081581726	Lys	Glu	TRUE	NA	1	0	0	0	0	0	0	0	0	0	0	0	0	0	0	0	0	0	0	0	0	0	0	0	0	0	0	0	0	0	0	0	0	1	0	0	0	0	0	0	0	0	0	0	0	0	0	0	0	0	0	0	0	0	0	0	0	0	0	0	0	0	0	0	0	0	100	FALSE	FALSE	FALSE	11	0.001
C10ORF137p.Val1112Leu	C10ORF137	5.273457216604424e-4	0.00519858598461218	0	0.00158203716498132	NA	NA	NA	NA	NA	NA	7.601612495014651e-4	0.009597850081581726	Leu	Val	FALSE	NA	1	0	0	0	0	0	0	0	0	0	0	0	0	0	0	0	0	0	0	0	0	0	0	0	0	0	0	0	0	0	0	0	0	1	0	0	0	0	0	0	0	0	0	0	0	0	0	0	0	0	0	0	0	0	0	0	0	0	0	0	0	0	0	0	0	0	100	FALSE	FALSE	FALSE	11	0.001
C10ORF2p.Pro83Ser	C10ORF2	5.273457216604424e-4	0.00519858598461218	0	0.00158203716498132	NA	NA	NA	NA	NA	NA	7.601612495014651e-4	0.009597850081581726	Ser	Pro	TRUE	NA	1	0	0	0	0	0	0	0	0	0	0	0	0	0	0	0	0	0	0	0	0	0	0	0	0	0	0	0	0	0	0	0	0	1	0	0	0	0	0	0	0	0	0	0	0	0	0	0	0	0	0	0	0	0	0	0	0	0	0	0	0	0	0	0	0	0	100	FALSE	FALSE	FALSE	11	0.001
C10ORF68p.Val229Leu	C10ORF68	5.273457216604424e-4	0.00519858598461218	0	0.00158203716498132	NA	NA	NA	NA	NA	NA	7.601612495014651e-4	0.009597850081581726	Leu	Val	FALSE	NA	1	0	0	0	0	0	0	0	0	0	0	0	0	0	0	0	0	0	0	0	0	0	0	0	0	0	0	0	0	0	0	0	0	1	0	0	0	0	0	0	0	0	0	0	0	0	0	0	0	0	0	0	0	0	0	0	0	0	0	0	0	0	0	0	0	0	100	FALSE	FALSE	FALSE	11	0.001
C11ORF1p.Phe12Ile	C11ORF1	5.273457216604424e-4	0.00519858598461218	0	0.00158203716498132	NA	NA	NA	NA	NA	NA	7.601612495014651e-4	0.009597850081581726	Ile	Phe	FALSE	NA	1	0	0	0	0	0	0	0	0	0	0	0	0	0	0	0	0	0	0	0	0	0	0	0	0	0	0	0	0	0	0	0	0	1	0	0	0	0	0	0	0	0	0	0	0	0	0	0	0	0	0	0	0	0	0	0	0	0	0	0	0	0	0	0	0	0	100	FALSE	FALSE	FALSE	11	0.001
C11ORF35p.Ser105Ile	C11ORF35	5.273457216604424e-4	0.00519858598461218	0	0.00158203716498132	NA	NA	NA	NA	NA	NA	7.601612495014651e-4	0.009597850081581726	Ile	Ser	FALSE	NA	1	0	0	0	0	0	0	0	0	0	0	0	0	0	0	0	0	0	0	0	0	0	0	0	0	0	0	0	0	0	0	0	0	1	0	0	0	0	0	0	0	0	0	0	0	0	0	0	0	0	0	0	0	0	0	0	0	0	0	0	0	0	0	0	0	0	100	FALSE	FALSE	FALSE	11	0.001
C11ORF42p.Pro252Leu	C11ORF42	5.273457216604424e-4	0.00519858598461218	0	0.00158203716498132	NA	NA	NA	NA	NA	NA	7.601612495014651e-4	0.009597850081581726	Leu	Pro	FALSE	NA	1	0	0	0	0	0	0	0	0	0	0	0	0	0	0	0	0	0	0	0	0	0	0	0	0	0	0	0	0	0	0	0	0	1	0	0	0	0	0	0	0	0	0	0	0	0	0	0	0	0	0	0	0	0	0	0	0	0	0	0	0	0	0	0	0	0	100	FALSE	FALSE	FALSE	11	0.001
C11ORF53p.Phe94Ile	C11ORF53	5.273457216604424e-4	0.00519858598461218	0	0.00158203716498132	NA	NA	NA	NA	NA	NA	7.601612495014651e-4	0.009597850081581726	Ile	Phe	FALSE	NA	1	0	0	0	0	0	0	0	0	0	0	0	0	0	0	0	0	0	0	0	0	0	0	0	0	0	0	0	0	0	0	0	0	1	0	0	0	0	0	0	0	0	0	0	0	0	0	0	0	0	0	0	0	0	0	0	0	0	0	0	0	0	0	0	0	0	100	FALSE	FALSE	FALSE	11	0.001
C11ORF63p.Thr534Arg	C11ORF63	5.273457216604424e-4	0.00519858598461218	0	0.00158203716498132	NA	NA	NA	NA	NA	NA	7.601612495014651e-4	0.009597850081581726	Arg	Thr	TRUE	NA	1	0	0	0	0	0	0	0	0	0	0	0	0	0	0	0	0	0	0	0	0	0	0	0	0	0	0	0	0	0	0	0	0	1	0	0	0	0	0	0	0	0	0	0	0	0	0	0	0	0	0	0	0	0	0	0	0	0	0	0	0	0	0	0	0	0	100	FALSE	FALSE	FALSE	11	0.001
C12ORF55p.Asp1688Glu	C12ORF55	5.273457216604424e-4	0.00519858598461218	0	0.00158203716498132	NA	NA	NA	NA	NA	NA	7.601612495014651e-4	0.009597850081581726	Glu	Asp	FALSE	NA	1	0	0	0	0	0	0	0	0	0	0	0	0	0	0	0	0	0	0	0	0	0	0	0	0	0	0	0	0	0	0	0	0	1	0	0	0	0	0	0	0	0	0	0	0	0	0	0	0	0	0	0	0	0	0	0	0	0	0	0	0	0	0	0	0	0	100	FALSE	FALSE	FALSE	11	0.001
C12ORF60p.Thr120Met	C12ORF60	5.273457216604424e-4	0.00519858598461218	0	0.00158203716498132	NA	NA	NA	NA	NA	NA	7.601612495014651e-4	0.009597850081581726	Met	Thr	FALSE	NA	1	0	0	0	0	0	0	0	0	0	0	0	0	0	0	0	0	0	0	0	0	0	0	0	0	0	0	0	0	0	0	0	0	1	0	0	0	0	0	0	0	0	0	0	0	0	0	0	0	0	0	0	0	0	0	0	0	0	0	0	0	0	0	0	0	0	100	FALSE	FALSE	FALSE	11	0.001
C12ORF73p.Arg33Gly	C12ORF73	5.273457216604424e-4	0.00519858598461218	0	0.00158203716498132	NA	NA	NA	NA	NA	NA	7.601612495014651e-4	0.009597850081581726	Gly	Arg	FALSE	NA	1	0	0	0	0	0	0	0	0	0	0	0	0	0	0	0	0	0	0	0	0	0	0	0	0	0	0	0	0	0	0	0	0	1	0	0	0	0	0	0	0	0	0	0	0	0	0	0	0	0	0	0	0	0	0	0	0	0	0	0	0	0	0	0	0	0	100	FALSE	FALSE	FALSE	11	0.001
C12ORF74p.Ser110Cys	C12ORF74	5.273457216604424e-4	0.00519858598461218	0	0.00158203716498132	NA	NA	NA	NA	NA	NA	7.601612495014651e-4	0.009597850081581726	Cys	Ser	TRUE	NA	1	0	0	0	0	0	0	0	0	0	0	0	0	0	0	0	0	0	0	0	0	0	0	0	0	0	0	0	0	0	0	0	0	1	0	0	0	0	0	0	0	0	0	0	0	0	0	0	0	0	0	0	0	0	0	0	0	0	0	0	0	0	0	0	0	0	100	FALSE	FALSE	FALSE	11	0.001
C12ORF77p.Ala140Thr	C12ORF77	5.273457216604424e-4	0.00519858598461218	0	0.00158203716498132	NA	NA	NA	NA	NA	NA	7.601612495014651e-4	0.009597850081581726	Thr	Ala	TRUE	NA	1	0	0	0	0	0	0	0	0	0	0	0	0	0	0	0	0	0	0	0	0	0	0	0	0	0	0	0	0	0	0	0	0	1	0	0	0	0	0	0	0	0	0	0	0	0	0	0	0	0	0	0	0	0	0	0	0	0	0	0	0	0	0	0	0	0	100	FALSE	FALSE	FALSE	11	0.001
C14ORF105p.Gln37Ter	C14ORF105	5.273457216604424e-4	0.00519858598461218	0	0.00158203716498132	NA	NA	NA	NA	NA	NA	7.601612495014651e-4	0.009597850081581726	Ter	Gln	FALSE	NA	1	0	0	0	0	0	0	0	0	0	0	0	0	0	0	0	0	0	0	0	0	0	0	0	0	0	0	0	0	0	0	0	0	1	0	0	0	0	0	0	0	0	0	0	0	0	0	0	0	0	0	0	0	0	0	0	0	0	0	0	0	0	0	0	0	0	100	FALSE	FALSE	FALSE	11	0.001
C14ORF105p.Met79Thr	C14ORF105	5.273457216604424e-4	0.00519858598461218	0	0.00158203716498132	NA	NA	NA	NA	NA	NA	7.601612495014651e-4	0.009597850081581726	Thr	Met	TRUE	NA	1	0	0	0	0	0	0	0	0	0	0	0	0	0	0	0	0	0	0	0	0	0	0	0	0	0	0	0	0	0	0	0	0	1	0	0	0	0	0	0	0	0	0	0	0	0	0	0	0	0	0	0	0	0	0	0	0	0	0	0	0	0	0	0	0	0	100	FALSE	FALSE	FALSE	11	0.001
C14ORF166Bp.Thr379Met	C14ORF166B	5.273457216604424e-4	0.00519858598461218	0	0.00158203716498132	NA	NA	NA	NA	NA	NA	7.601612495014651e-4	0.009597850081581726	Met	Thr	FALSE	NA	1	0	0	0	0	0	0	0	0	0	0	0	0	0	0	0	0	0	0	0	0	0	0	0	0	0	0	0	0	0	0	0	0	1	0	0	0	0	0	0	0	0	0	0	0	0	0	0	0	0	0	0	0	0	0	0	0	0	0	0	0	0	0	0	0	0	100	FALSE	FALSE	FALSE	11	0.001
C14ORF166p.Ile42Thr	C14ORF166	5.273457216604424e-4	0.00519858598461218	0	0.00158203716498132	NA	NA	NA	NA	NA	NA	7.601612495014651e-4	0.009597850081581726	Thr	Ile	TRUE	NA	1	0	0	0	0	0	0	0	0	0	0	0	0	0	0	0	0	0	0	0	0	0	0	0	0	0	0	0	0	0	0	0	0	1	0	0	0	0	0	0	0	0	0	0	0	0	0	0	0	0	0	0	0	0	0	0	0	0	0	0	0	0	0	0	0	0	100	FALSE	FALSE	FALSE	11	0.001
C14ORF93p.Ala134Val	C14ORF93	5.273457216604424e-4	0.00519858598461218	0	0.00158203716498132	NA	NA	NA	NA	NA	NA	7.601612495014651e-4	0.009597850081581726	Val	Ala	FALSE	NA	1	0	0	0	0	0	0	0	0	0	0	0	0	0	0	0	0	0	0	0	0	0	0	0	0	0	0	0	0	0	0	0	0	1	0	0	0	0	0	0	0	0	0	0	0	0	0	0	0	0	0	0	0	0	0	0	0	0	0	0	0	0	0	0	0	0	100	FALSE	FALSE	FALSE	11	0.001
C15ORF26p.Val247Ile	C15ORF26	5.273457216604424e-4	0.00519858598461218	0	0.00158203716498132	NA	NA	NA	NA	NA	NA	7.601612495014651e-4	0.009597850081581726	Ile	Val	FALSE	NA	1	0	0	0	0	0	0	0	0	0	0	0	0	0	0	0	0	0	0	0	0	0	0	0	0	0	0	0	0	0	0	0	0	1	0	0	0	0	0	0	0	0	0	0	0	0	0	0	0	0	0	0	0	0	0	0	0	0	0	0	0	0	0	0	0	0	100	FALSE	FALSE	FALSE	11	0.001
C15ORF27p.Met9Ile	C15ORF27	5.273457216604424e-4	0.00519858598461218	0	0.00158203716498132	NA	NA	NA	NA	NA	NA	7.601612495014651e-4	0.009597850081581726	Ile	Met	FALSE	NA	1	0	0	0	0	0	0	0	0	0	0	0	0	0	0	0	0	0	0	0	0	0	0	0	0	0	0	0	0	0	0	0	0	1	0	0	0	0	0	0	0	0	0	0	0	0	0	0	0	0	0	0	0	0	0	0	0	0	0	0	0	0	0	0	0	0	100	FALSE	FALSE	FALSE	11	0.001
C15ORF39p.Glu946Lys	C15ORF39	5.273457216604424e-4	0.00519858598461218	0	0.00158203716498132	NA	NA	NA	NA	NA	NA	7.601612495014651e-4	0.009597850081581726	Lys	Glu	TRUE	NA	1	0	0	0	0	0	0	0	0	0	0	0	0	0	0	0	0	0	0	0	0	0	0	0	0	0	0	0	0	0	0	0	0	1	0	0	0	0	0	0	0	0	0	0	0	0	0	0	0	0	0	0	0	0	0	0	0	0	0	0	0	0	0	0	0	0	100	FALSE	FALSE	FALSE	11	0.001
C15ORF59p.Pro128Ala	C15ORF59	5.273457216604424e-4	0.00519858598461218	0	0.00158203716498132	NA	NA	NA	NA	NA	NA	7.601612495014651e-4	0.009597850081581726	Ala	Pro	FALSE	NA	1	0	0	0	0	0	0	0	0	0	0	0	0	0	0	0	0	0	0	0	0	0	0	0	0	0	0	0	0	0	0	0	0	1	0	0	0	0	0	0	0	0	0	0	0	0	0	0	0	0	0	0	0	0	0	0	0	0	0	0	0	0	0	0	0	0	100	FALSE	FALSE	FALSE	11	0.001
C16ORF91p.Ile305Leu	C16ORF91	5.273457216604424e-4	0.00519858598461218	0	0.00158203716498132	NA	NA	NA	NA	NA	NA	7.601612495014651e-4	0.009597850081581726	Leu	Ile	FALSE	NA	1	0	0	0	0	0	0	0	0	0	0	0	0	0	0	0	0	0	0	0	0	0	0	0	0	0	0	0	0	0	0	0	0	1	0	0	0	0	0	0	0	0	0	0	0	0	0	0	0	0	0	0	0	0	0	0	0	0	0	0	0	0	0	0	0	0	100	FALSE	FALSE	FALSE	11	0.001
C17ORF49p.Ile90Thr	C17ORF49	5.273457216604424e-4	0.00519858598461218	0	0.00158203716498132	NA	NA	NA	NA	NA	NA	7.601612495014651e-4	0.009597850081581726	Thr	Ile	TRUE	NA	1	0	0	0	0	0	0	0	0	0	0	0	0	0	0	0	0	0	0	0	0	0	0	0	0	0	0	0	0	0	0	0	0	1	0	0	0	0	0	0	0	0	0	0	0	0	0	0	0	0	0	0	0	0	0	0	0	0	0	0	0	0	0	0	0	0	100	FALSE	FALSE	FALSE	11	0.001
C17ORF53p.Cys298Tyr	C17ORF53	5.273457216604424e-4	0.00519858598461218	0	0.00158203716498132	NA	NA	NA	NA	NA	NA	7.601612495014651e-4	0.009597850081581726	Tyr	Cys	TRUE	NA	1	0	0	0	0	0	0	0	0	0	0	0	0	0	0	0	0	0	0	0	0	0	0	0	0	0	0	0	0	0	0	0	0	1	0	0	0	0	0	0	0	0	0	0	0	0	0	0	0	0	0	0	0	0	0	0	0	0	0	0	0	0	0	0	0	0	100	FALSE	FALSE	FALSE	11	0.001
C17ORF53p.Thr86Lys	C17ORF53	5.273457216604424e-4	0.00519858598461218	0	0.00158203716498132	NA	NA	NA	NA	NA	NA	7.601612495014651e-4	0.009597850081581726	Lys	Thr	TRUE	NA	1	0	0	0	0	0	0	0	0	0	0	0	0	0	0	0	0	0	0	0	0	0	0	0	0	0	0	0	0	0	0	0	0	1	0	0	0	0	0	0	0	0	0	0	0	0	0	0	0	0	0	0	0	0	0	0	0	0	0	0	0	0	0	0	0	0	100	FALSE	FALSE	FALSE	11	0.001
C17ORF62p.Gly76Arg	C17ORF62	5.273457216604424e-4	0.00519858598461218	0	0.00158203716498132	NA	NA	NA	NA	NA	NA	7.601612495014651e-4	0.009597850081581726	Arg	Gly	TRUE	NA	1	0	0	0	0	0	0	0	0	0	0	0	0	0	0	0	0	0	0	0	0	0	0	0	0	0	0	0	0	0	0	0	0	1	0	0	0	0	0	0	0	0	0	0	0	0	0	0	0	0	0	0	0	0	0	0	0	0	0	0	0	0	0	0	0	0	100	FALSE	FALSE	FALSE	11	0.001
C17ORF66p.Ala566Val	C17ORF66	5.273457216604424e-4	0.00519858598461218	0	0.00158203716498132	NA	NA	NA	NA	NA	NA	7.601612495014651e-4	0.009597850081581726	Val	Ala	FALSE	NA	1	0	0	0	0	0	0	0	0	0	0	0	0	0	0	0	0	0	0	0	0	0	0	0	0	0	0	0	0	0	0	0	0	1	0	0	0	0	0	0	0	0	0	0	0	0	0	0	0	0	0	0	0	0	0	0	0	0	0	0	0	0	0	0	0	0	100	FALSE	FALSE	FALSE	11	0.001
C17ORF66p.Arg547Lys	C17ORF66	5.273457216604424e-4	0.00519858598461218	0	0.00158203716498132	NA	NA	NA	NA	NA	NA	7.601612495014651e-4	0.009597850081581726	Lys	Arg	TRUE	NA	1	0	0	0	0	0	0	0	0	0	0	0	0	0	0	0	0	0	0	0	0	0	0	0	0	0	0	0	0	0	0	0	0	1	0	0	0	0	0	0	0	0	0	0	0	0	0	0	0	0	0	0	0	0	0	0	0	0	0	0	0	0	0	0	0	0	100	FALSE	FALSE	FALSE	11	0.001
C17ORF70p.Gln783His	C17ORF70	5.273457216604424e-4	0.00519858598461218	0	0.00158203716498132	NA	NA	NA	NA	NA	NA	7.601612495014651e-4	0.009597850081581726	His	Gln	TRUE	NA	1	0	0	0	0	0	0	0	0	0	0	0	0	0	0	0	0	0	0	0	0	0	0	0	0	0	0	0	0	0	0	0	0	1	0	0	0	0	0	0	0	0	0	0	0	0	0	0	0	0	0	0	0	0	0	0	0	0	0	0	0	0	0	0	0	0	100	FALSE	FALSE	FALSE	11	0.001
C17ORF75p.Glu386Lys	C17ORF75	5.273457216604424e-4	0.00519858598461218	0	0.00158203716498132	NA	NA	NA	NA	NA	NA	7.601612495014651e-4	0.009597850081581726	Lys	Glu	TRUE	NA	1	0	0	0	0	0	0	0	0	0	0	0	0	0	0	0	0	0	0	0	0	0	0	0	0	0	0	0	0	0	0	0	0	1	0	0	0	0	0	0	0	0	0	0	0	0	0	0	0	0	0	0	0	0	0	0	0	0	0	0	0	0	0	0	0	0	100	FALSE	FALSE	FALSE	11	0.001
C19ORF18p.Asp149Ala	C19ORF18	5.273457216604424e-4	0.00519858598461218	0	0.00158203716498132	NA	NA	NA	NA	NA	NA	7.601612495014651e-4	0.009597850081581726	Ala	Asp	FALSE	NA	1	0	0	0	0	0	0	0	0	0	0	0	0	0	0	0	0	0	0	0	0	0	0	0	0	0	0	0	0	0	0	0	0	1	0	0	0	0	0	0	0	0	0	0	0	0	0	0	0	0	0	0	0	0	0	0	0	0	0	0	0	0	0	0	0	0	100	FALSE	FALSE	FALSE	11	0.001
C19ORF70p.Asp35Tyr	C19ORF70	5.273457216604424e-4	0.00519858598461218	0	0.00158203716498132	NA	NA	NA	NA	NA	NA	7.601612495014651e-4	0.009597850081581726	Tyr	Asp	TRUE	NA	1	0	0	0	0	0	0	0	0	0	0	0	0	0	0	0	0	0	0	0	0	0	0	0	0	0	0	0	0	0	0	0	0	1	0	0	0	0	0	0	0	0	0	0	0	0	0	0	0	0	0	0	0	0	0	0	0	0	0	0	0	0	0	0	0	0	100	FALSE	FALSE	FALSE	11	0.001
C1ORF112p.Pro357His	C1ORF112	5.273457216604424e-4	0.00519858598461218	0	0.00158203716498132	NA	NA	NA	NA	NA	NA	7.601612495014651e-4	0.009597850081581726	His	Pro	TRUE	NA	1	0	0	0	0	0	0	0	0	0	0	0	0	0	0	0	0	0	0	0	0	0	0	0	0	0	0	0	0	0	0	0	0	1	0	0	0	0	0	0	0	0	0	0	0	0	0	0	0	0	0	0	0	0	0	0	0	0	0	0	0	0	0	0	0	0	100	FALSE	FALSE	FALSE	11	0.001
C1ORF116p.Pro318Ser	C1ORF116	5.273457216604424e-4	0.00519858598461218	0	0.00158203716498132	NA	NA	NA	NA	NA	NA	7.601612495014651e-4	0.009597850081581726	Ser	Pro	TRUE	NA	1	0	0	0	0	0	0	0	0	0	0	0	0	0	0	0	0	0	0	0	0	0	0	0	0	0	0	0	0	0	0	0	0	1	0	0	0	0	0	0	0	0	0	0	0	0	0	0	0	0	0	0	0	0	0	0	0	0	0	0	0	0	0	0	0	0	100	FALSE	FALSE	FALSE	11	0.001
C1ORF167p.Arg701Gln	C1ORF167	5.273457216604424e-4	0.00519858598461218	0	0.00158203716498132	NA	NA	NA	NA	NA	NA	7.601612495014651e-4	0.009597850081581726	Gln	Arg	FALSE	NA	1	0	0	0	0	0	0	0	0	0	0	0	0	0	0	0	0	0	0	0	0	0	0	0	0	0	0	0	0	0	0	0	0	1	0	0	0	0	0	0	0	0	0	0	0	0	0	0	0	0	0	0	0	0	0	0	0	0	0	0	0	0	0	0	0	0	100	FALSE	FALSE	FALSE	11	0.001
C1ORF172p.Glu70Gly	C1ORF172	5.273457216604424e-4	0.00519858598461218	0	0.00158203716498132	NA	NA	NA	NA	NA	NA	7.601612495014651e-4	0.009597850081581726	Gly	Glu	FALSE	NA	1	0	0	0	0	0	0	0	0	0	0	0	0	0	0	0	0	0	0	0	0	0	0	0	0	0	0	0	0	0	0	0	0	1	0	0	0	0	0	0	0	0	0	0	0	0	0	0	0	0	0	0	0	0	0	0	0	0	0	0	0	0	0	0	0	0	100	FALSE	FALSE	FALSE	11	0.001
C1ORF173p.Glu467Ala	C1ORF173	5.273457216604424e-4	0.00519858598461218	0	0.00158203716498132	NA	NA	NA	NA	NA	NA	7.601612495014651e-4	0.009597850081581726	Ala	Glu	FALSE	NA	1	0	0	0	0	0	0	0	0	0	0	0	0	0	0	0	0	0	0	0	0	0	0	0	0	0	0	0	0	0	0	0	0	1	0	0	0	0	0	0	0	0	0	0	0	0	0	0	0	0	0	0	0	0	0	0	0	0	0	0	0	0	0	0	0	0	100	FALSE	FALSE	FALSE	11	0.001
C1ORF174p.Gln72Arg	C1ORF174	5.273457216604424e-4	0.00519858598461218	0	0.00158203716498132	NA	NA	NA	NA	NA	NA	7.601612495014651e-4	0.009597850081581726	Arg	Gln	TRUE	NA	1	0	0	0	0	0	0	0	0	0	0	0	0	0	0	0	0	0	0	0	0	0	0	0	0	0	0	0	0	0	0	0	0	1	0	0	0	0	0	0	0	0	0	0	0	0	0	0	0	0	0	0	0	0	0	0	0	0	0	0	0	0	0	0	0	0	100	FALSE	FALSE	FALSE	11	0.001
C1ORF180p.Asp113Gly	C1ORF180	5.273457216604424e-4	0.00519858598461218	0	0.00158203716498132	NA	NA	NA	NA	NA	NA	7.601612495014651e-4	0.009597850081581726	Gly	Asp	FALSE	NA	1	0	0	0	0	0	0	0	0	0	0	0	0	0	0	0	0	0	0	0	0	0	0	0	0	0	0	0	0	0	0	0	0	1	0	0	0	0	0	0	0	0	0	0	0	0	0	0	0	0	0	0	0	0	0	0	0	0	0	0	0	0	0	0	0	0	100	FALSE	FALSE	FALSE	11	0.001
C1ORF51p.Ser272Asn	C1ORF51	5.273457216604424e-4	0.00519858598461218	0	0.00158203716498132	NA	NA	NA	NA	NA	NA	7.601612495014651e-4	0.009597850081581726	Asn	Ser	FALSE	NA	1	0	0	0	0	0	0	0	0	0	0	0	0	0	0	0	0	0	0	0	0	0	0	0	0	0	0	0	0	0	0	0	0	1	0	0	0	0	0	0	0	0	0	0	0	0	0	0	0	0	0	0	0	0	0	0	0	0	0	0	0	0	0	0	0	0	100	FALSE	FALSE	FALSE	11	0.001
C1ORF68p.Thr52Ser	C1ORF68	5.273457216604424e-4	0.00519858598461218	0	0.00158203716498132	NA	NA	NA	NA	NA	NA	7.601612495014651e-4	0.009597850081581726	Ser	Thr	TRUE	NA	1	0	0	0	0	0	0	0	0	0	0	0	0	0	0	0	0	0	0	0	0	0	0	0	0	0	0	0	0	0	0	0	0	1	0	0	0	0	0	0	0	0	0	0	0	0	0	0	0	0	0	0	0	0	0	0	0	0	0	0	0	0	0	0	0	0	100	FALSE	FALSE	FALSE	11	0.001
C1ORF94p.Pro493Arg	C1ORF94	5.273457216604424e-4	0.00519858598461218	0	0.00158203716498132	NA	NA	NA	NA	NA	NA	7.601612495014651e-4	0.009597850081581726	Arg	Pro	TRUE	NA	1	0	0	0	0	0	0	0	0	0	0	0	0	0	0	0	0	0	0	0	0	0	0	0	0	0	0	0	0	0	0	0	0	1	0	0	0	0	0	0	0	0	0	0	0	0	0	0	0	0	0	0	0	0	0	0	0	0	0	0	0	0	0	0	0	0	100	FALSE	FALSE	FALSE	11	0.001
C1QAp.Gly127Trp	C1QA	5.273457216604424e-4	0.00519858598461218	0	0.00158203716498132	NA	NA	NA	NA	NA	NA	7.601612495014651e-4	0.009597850081581726	Trp	Gly	FALSE	NA	1	0	0	0	0	0	0	0	0	0	0	0	0	0	0	0	0	0	0	0	0	0	0	0	0	0	0	0	0	0	0	0	0	1	0	0	0	0	0	0	0	0	0	0	0	0	0	0	0	0	0	0	0	0	0	0	0	0	0	0	0	0	0	0	0	0	100	FALSE	FALSE	FALSE	11	0.001
C1QTNF9p.Gly68Ala	C1QTNF9	5.273457216604424e-4	0.00519858598461218	0	0.00158203716498132	NA	NA	NA	NA	NA	NA	7.601612495014651e-4	0.009597850081581726	Ala	Gly	FALSE	NA	1	0	0	0	0	0	0	0	0	0	0	0	0	0	0	0	0	0	0	0	0	0	0	0	0	0	0	0	0	0	0	0	0	1	0	0	0	0	0	0	0	0	0	0	0	0	0	0	0	0	0	0	0	0	0	0	0	0	0	0	0	0	0	0	0	0	100	FALSE	FALSE	FALSE	11	0.001
C1Rp.Asn513Tyr	C1R	5.273457216604424e-4	0.00519858598461218	0	0.00158203716498132	NA	NA	NA	NA	NA	NA	7.601612495014651e-4	0.009597850081581726	Tyr	Asn	TRUE	NA	1	0	0	0	0	0	0	0	0	0	0	0	0	0	0	0	0	0	0	0	0	0	0	0	0	0	0	0	0	0	0	0	0	1	0	0	0	0	0	0	0	0	0	0	0	0	0	0	0	0	0	0	0	0	0	0	0	0	0	0	0	0	0	0	0	0	100	FALSE	FALSE	FALSE	11	0.001
C1Rp.Gly545Arg	C1R	5.273457216604424e-4	0.00519858598461218	0	0.00158203716498132	NA	NA	NA	NA	NA	NA	7.601612495014651e-4	0.009597850081581726	Arg	Gly	TRUE	NA	1	0	0	0	0	0	0	0	0	0	0	0	0	0	0	0	0	0	0	0	0	0	0	0	0	0	0	0	0	0	0	0	0	1	0	0	0	0	0	0	0	0	0	0	0	0	0	0	0	0	0	0	0	0	0	0	0	0	0	0	0	0	0	0	0	0	100	FALSE	FALSE	FALSE	11	0.001
C20ORF194p.Tyr1121Asn	C20ORF194	5.273457216604424e-4	0.00519858598461218	0	0.00158203716498132	NA	NA	NA	NA	NA	NA	7.601612495014651e-4	0.009597850081581726	Asn	Tyr	FALSE	NA	1	0	0	0	0	0	0	0	0	0	0	0	0	0	0	0	0	0	0	0	0	0	0	0	0	0	0	0	0	0	0	0	0	1	0	0	0	0	0	0	0	0	0	0	0	0	0	0	0	0	0	0	0	0	0	0	0	0	0	0	0	0	0	0	0	0	100	FALSE	FALSE	FALSE	11	0.001
C20ORF195p.His59Tyr	C20ORF195	5.273457216604424e-4	0.00519858598461218	0	0.00158203716498132	NA	NA	NA	NA	NA	NA	7.601612495014651e-4	0.009597850081581726	Tyr	His	TRUE	NA	1	0	0	0	0	0	0	0	0	0	0	0	0	0	0	0	0	0	0	0	0	0	0	0	0	0	0	0	0	0	0	0	0	1	0	0	0	0	0	0	0	0	0	0	0	0	0	0	0	0	0	0	0	0	0	0	0	0	0	0	0	0	0	0	0	0	100	FALSE	FALSE	FALSE	11	0.001
C20ORF78p.Asn112Asp	C20ORF78	5.273457216604424e-4	0.00519858598461218	0	0.00158203716498132	NA	NA	NA	NA	NA	NA	7.601612495014651e-4	0.009597850081581726	Asp	Asn	FALSE	NA	1	0	0	0	0	0	0	0	0	0	0	0	0	0	0	0	0	0	0	0	0	0	0	0	0	0	0	0	0	0	0	0	0	1	0	0	0	0	0	0	0	0	0	0	0	0	0	0	0	0	0	0	0	0	0	0	0	0	0	0	0	0	0	0	0	0	100	FALSE	FALSE	FALSE	11	0.001
C21ORF91p.Leu162Trp	C21ORF91	5.273457216604424e-4	0.00519858598461218	0	0.00158203716498132	NA	NA	NA	NA	NA	NA	7.601612495014651e-4	0.009597850081581726	Trp	Leu	FALSE	NA	1	0	0	0	0	0	0	0	0	0	0	0	0	0	0	0	0	0	0	0	0	0	0	0	0	0	0	0	0	0	0	0	0	1	0	0	0	0	0	0	0	0	0	0	0	0	0	0	0	0	0	0	0	0	0	0	0	0	0	0	0	0	0	0	0	0	100	FALSE	FALSE	FALSE	11	0.001
C22ORF31p.Pro91Leu	C22ORF31	5.273457216604424e-4	0.00519858598461218	0	0.00158203716498132	NA	NA	NA	NA	NA	NA	7.601612495014651e-4	0.009597850081581726	Leu	Pro	FALSE	NA	1	0	0	0	0	0	0	0	0	0	0	0	0	0	0	0	0	0	0	0	0	0	0	0	0	0	0	0	0	0	0	0	0	1	0	0	0	0	0	0	0	0	0	0	0	0	0	0	0	0	0	0	0	0	0	0	0	0	0	0	0	0	0	0	0	0	100	FALSE	FALSE	FALSE	11	0.001
C22ORF34p.Ala92Thr	C22ORF34	5.273457216604424e-4	0.00519858598461218	0	0.00158203716498132	NA	NA	NA	NA	NA	NA	7.601612495014651e-4	0.009597850081581726	Thr	Ala	TRUE	NA	1	0	0	0	0	0	0	0	0	0	0	0	0	0	0	0	0	0	0	0	0	0	0	0	0	0	0	0	0	0	0	0	0	1	0	0	0	0	0	0	0	0	0	0	0	0	0	0	0	0	0	0	0	0	0	0	0	0	0	0	0	0	0	0	0	0	100	FALSE	FALSE	FALSE	11	0.001
C22ORF43p.Ser214Thr	C22ORF43	5.273457216604424e-4	0.00519858598461218	0	0.00158203716498132	NA	NA	NA	NA	NA	NA	7.601612495014651e-4	0.009597850081581726	Thr	Ser	TRUE	NA	1	0	0	0	0	0	0	0	0	0	0	0	0	0	0	0	0	0	0	0	0	0	0	0	0	0	0	0	0	0	0	0	0	1	0	0	0	0	0	0	0	0	0	0	0	0	0	0	0	0	0	0	0	0	0	0	0	0	0	0	0	0	0	0	0	0	100	FALSE	FALSE	FALSE	11	0.001
C2CD2Lp.Leu290Gln	C2CD2L	5.273457216604424e-4	0.00519858598461218	0	0.00158203716498132	NA	NA	NA	NA	NA	NA	7.601612495014651e-4	0.009597850081581726	Gln	Leu	FALSE	NA	1	0	0	0	0	0	0	0	0	0	0	0	0	0	0	0	0	0	0	0	0	0	0	0	0	0	0	0	0	0	0	0	0	1	0	0	0	0	0	0	0	0	0	0	0	0	0	0	0	0	0	0	0	0	0	0	0	0	0	0	0	0	0	0	0	0	100	FALSE	FALSE	FALSE	11	0.001
C2CD4Cp.Gln66Lys	C2CD4C	5.273457216604424e-4	0.00519858598461218	0	0.00158203716498132	NA	NA	NA	NA	NA	NA	7.601612495014651e-4	0.009597850081581726	Lys	Gln	TRUE	NA	1	0	0	0	0	0	0	0	0	0	0	0	0	0	0	0	0	0	0	0	0	0	0	0	0	0	0	0	0	0	0	0	0	1	0	0	0	0	0	0	0	0	0	0	0	0	0	0	0	0	0	0	0	0	0	0	0	0	0	0	0	0	0	0	0	0	100	FALSE	FALSE	FALSE	11	0.001
C2CD4Cp.Glu223Val	C2CD4C	5.273457216604424e-4	0.00519858598461218	0	0.00158203716498132	NA	NA	NA	NA	NA	NA	7.601612495014651e-4	0.009597850081581726	Val	Glu	FALSE	NA	1	0	0	0	0	0	0	0	0	0	0	0	0	0	0	0	0	0	0	0	0	0	0	0	0	0	0	0	0	0	0	0	0	1	0	0	0	0	0	0	0	0	0	0	0	0	0	0	0	0	0	0	0	0	0	0	0	0	0	0	0	0	0	0	0	0	100	FALSE	FALSE	FALSE	11	0.001
C2ORF49p.Thr87Asn	C2ORF49	5.273457216604424e-4	0.00519858598461218	0	0.00158203716498132	NA	NA	NA	NA	NA	NA	7.601612495014651e-4	0.009597850081581726	Asn	Thr	FALSE	NA	1	0	0	0	0	0	0	0	0	0	0	0	0	0	0	0	0	0	0	0	0	0	0	0	0	0	0	0	0	0	0	0	0	1	0	0	0	0	0	0	0	0	0	0	0	0	0	0	0	0	0	0	0	0	0	0	0	0	0	0	0	0	0	0	0	0	100	FALSE	FALSE	FALSE	11	0.001
C2ORF54p.Arg440Ser	C2ORF54	5.273457216604424e-4	0.00519858598461218	0	0.00158203716498132	NA	NA	NA	NA	NA	NA	7.601612495014651e-4	0.009597850081581726	Ser	Arg	TRUE	NA	1	0	0	0	0	0	0	0	0	0	0	0	0	0	0	0	0	0	0	0	0	0	0	0	0	0	0	0	0	0	0	0	0	1	0	0	0	0	0	0	0	0	0	0	0	0	0	0	0	0	0	0	0	0	0	0	0	0	0	0	0	0	0	0	0	0	100	FALSE	FALSE	FALSE	11	0.001
C2ORF69p.Met340Thr	C2ORF69	5.273457216604424e-4	0.00519858598461218	0	0.00158203716498132	NA	NA	NA	NA	NA	NA	7.601612495014651e-4	0.009597850081581726	Thr	Met	TRUE	NA	1	0	0	0	0	0	0	0	0	0	0	0	0	0	0	0	0	0	0	0	0	0	0	0	0	0	0	0	0	0	0	0	0	1	0	0	0	0	0	0	0	0	0	0	0	0	0	0	0	0	0	0	0	0	0	0	0	0	0	0	0	0	0	0	0	0	100	FALSE	FALSE	FALSE	11	0.001
C2ORF78p.Pro767Thr	C2ORF78	5.273457216604424e-4	0.00519858598461218	0	0.00158203716498132	NA	NA	NA	NA	NA	NA	7.601612495014651e-4	0.009597850081581726	Thr	Pro	TRUE	NA	1	0	0	0	0	0	0	0	0	0	0	0	0	0	0	0	0	0	0	0	0	0	0	0	0	0	0	0	0	0	0	0	0	1	0	0	0	0	0	0	0	0	0	0	0	0	0	0	0	0	0	0	0	0	0	0	0	0	0	0	0	0	0	0	0	0	100	FALSE	FALSE	FALSE	11	0.001
C3ORF20p.Glu870Ala	C3ORF20	5.273457216604424e-4	0.00519858598461218	0	0.00158203716498132	NA	NA	NA	NA	NA	NA	7.601612495014651e-4	0.009597850081581726	Ala	Glu	FALSE	NA	1	0	0	0	0	0	0	0	0	0	0	0	0	0	0	0	0	0	0	0	0	0	0	0	0	0	0	0	0	0	0	0	0	1	0	0	0	0	0	0	0	0	0	0	0	0	0	0	0	0	0	0	0	0	0	0	0	0	0	0	0	0	0	0	0	0	99.99	FALSE	FALSE	FALSE	11	0.001
C3ORF20p.Thr679Asn	C3ORF20	5.273457216604424e-4	0.00519858598461218	0	0.00158203716498132	NA	NA	NA	NA	NA	NA	7.601612495014651e-4	0.009597850081581726	Asn	Thr	FALSE	NA	1	0	0	0	0	0	0	0	0	0	0	0	0	0	0	0	0	0	0	0	0	0	0	0	0	0	0	0	0	0	0	0	0	1	0	0	0	0	0	0	0	0	0	0	0	0	0	0	0	0	0	0	0	0	0	0	0	0	0	0	0	0	0	0	0	0	100	FALSE	FALSE	FALSE	11	0.001
C3ORF38p.Leu153Ile	C3ORF38	5.273457216604424e-4	0.00519858598461218	0	0.00158203716498132	NA	NA	NA	NA	NA	NA	7.601612495014651e-4	0.009597850081581726	Ile	Leu	FALSE	NA	1	0	0	0	0	0	0	0	0	0	0	0	0	0	0	0	0	0	0	0	0	0	0	0	0	0	0	0	0	0	0	0	0	1	0	0	0	0	0	0	0	0	0	0	0	0	0	0	0	0	0	0	0	0	0	0	0	0	0	0	0	0	0	0	0	0	100	FALSE	FALSE	FALSE	11	0.001
C3ORF39p.Arg141His	C3ORF39	5.273457216604424e-4	0.00519858598461218	0	0.00158203716498132	NA	NA	NA	NA	NA	NA	7.601612495014651e-4	0.009597850081581726	His	Arg	TRUE	NA	1	0	0	0	0	0	0	0	0	0	0	0	0	0	0	0	0	0	0	0	0	0	0	0	0	0	0	0	0	0	0	0	0	1	0	0	0	0	0	0	0	0	0	0	0	0	0	0	0	0	0	0	0	0	0	0	0	0	0	0	0	0	0	0	0	0	100	FALSE	FALSE	FALSE	11	0.001
C3ORF58p.Gly103Arg	C3ORF58	5.273457216604424e-4	0.00519858598461218	0	0.00158203716498132	NA	NA	NA	NA	NA	NA	7.601612495014651e-4	0.009597850081581726	Arg	Gly	TRUE	NA	1	0	0	0	0	0	0	0	0	0	0	0	0	0	0	0	0	0	0	0	0	0	0	0	0	0	0	0	0	0	0	0	0	1	0	0	0	0	0	0	0	0	0	0	0	0	0	0	0	0	0	0	0	0	0	0	0	0	0	0	0	0	0	0	0	0	100	FALSE	FALSE	FALSE	11	0.001
C4BPAp.Ala194Thr	C4BPA	5.273457216604424e-4	0.00519858598461218	0	0.00158203716498132	NA	NA	NA	NA	NA	NA	7.601612495014651e-4	0.009597850081581726	Thr	Ala	TRUE	NA	1	0	0	0	0	0	0	0	0	0	0	0	0	0	0	0	0	0	0	0	0	0	0	0	0	0	0	0	0	0	0	0	0	1	0	0	0	0	0	0	0	0	0	0	0	0	0	0	0	0	0	0	0	0	0	0	0	0	0	0	0	0	0	0	0	0	100	FALSE	FALSE	FALSE	11	0.001
C4BPAp.His280Leu	C4BPA	5.273457216604424e-4	0.00519858598461218	0	0.00158203716498132	NA	NA	NA	NA	NA	NA	7.601612495014651e-4	0.009597850081581726	Leu	His	FALSE	NA	1	0	0	0	0	0	0	0	0	0	0	0	0	0	0	0	0	0	0	0	0	0	0	0	0	0	0	0	0	0	0	0	0	1	0	0	0	0	0	0	0	0	0	0	0	0	0	0	0	0	0	0	0	0	0	0	0	0	0	0	0	0	0	0	0	0	100	FALSE	FALSE	FALSE	11	0.001
C5AR1p.Thr229Ala	C5AR1	5.273457216604424e-4	0.00519858598461218	0	0.00158203716498132	NA	NA	NA	NA	NA	NA	7.601612495014651e-4	0.009597850081581726	Ala	Thr	FALSE	NA	1	0	0	0	0	0	0	0	0	0	0	0	0	0	0	0	0	0	0	0	0	0	0	0	0	0	0	0	0	0	0	0	0	1	0	0	0	0	0	0	0	0	0	0	0	0	0	0	0	0	0	0	0	0	0	0	0	0	0	0	0	0	0	0	0	0	100	FALSE	FALSE	FALSE	11	0.001
C5ORF24p.Pro109Ala	C5ORF24	5.273457216604424e-4	0.00519858598461218	0	0.00158203716498132	NA	NA	NA	NA	NA	NA	7.601612495014651e-4	0.009597850081581726	Ala	Pro	FALSE	NA	1	0	0	0	0	0	0	0	0	0	0	0	0	0	0	0	0	0	0	0	0	0	0	0	0	0	0	0	0	0	0	0	0	1	0	0	0	0	0	0	0	0	0	0	0	0	0	0	0	0	0	0	0	0	0	0	0	0	0	0	0	0	0	0	0	0	100	FALSE	FALSE	FALSE	11	0.001
C5ORF42p.Glu1003Val	C5ORF42	5.273457216604424e-4	0.00519858598461218	0	0.00158203716498132	NA	NA	NA	NA	NA	NA	7.601612495014651e-4	0.009597850081581726	Val	Glu	FALSE	NA	1	0	0	0	0	0	0	0	0	0	0	0	0	0	0	0	0	0	0	0	0	0	0	0	0	0	0	0	0	0	0	0	0	1	0	0	0	0	0	0	0	0	0	0	0	0	0	0	0	0	0	0	0	0	0	0	0	0	0	0	0	0	0	0	0	0	100	FALSE	FALSE	FALSE	11	0.001
C5ORF54p.Val399Ala	C5ORF54	5.273457216604424e-4	0.00519858598461218	0	0.00158203716498132	NA	NA	NA	NA	NA	NA	7.601612495014651e-4	0.009597850081581726	Ala	Val	FALSE	NA	1	0	0	0	0	0	0	0	0	0	0	0	0	0	0	0	0	0	0	0	0	0	0	0	0	0	0	0	0	0	0	0	0	1	0	0	0	0	0	0	0	0	0	0	0	0	0	0	0	0	0	0	0	0	0	0	0	0	0	0	0	0	0	0	0	0	100	FALSE	FALSE	FALSE	11	0.001
C5p.Asn423Ser	C5	5.273457216604424e-4	0.00519858598461218	0	0.00158203716498132	NA	NA	NA	NA	NA	NA	7.601612495014651e-4	0.009597850081581726	Ser	Asn	TRUE	NA	1	0	0	0	0	0	0	0	0	0	0	0	0	0	0	0	0	0	0	0	0	0	0	0	0	0	0	0	0	0	0	0	0	1	0	0	0	0	0	0	0	0	0	0	0	0	0	0	0	0	0	0	0	0	0	0	0	0	0	0	0	0	0	0	0	0	100	FALSE	FALSE	FALSE	11	0.001
C6ORF165p.Tyr573Cys	C6ORF165	5.273457216604424e-4	0.00519858598461218	0	0.00158203716498132	NA	NA	NA	NA	NA	NA	7.601612495014651e-4	0.009597850081581726	Cys	Tyr	TRUE	NA	1	0	0	0	0	0	0	0	0	0	0	0	0	0	0	0	0	0	0	0	0	0	0	0	0	0	0	0	0	0	0	0	0	1	0	0	0	0	0	0	0	0	0	0	0	0	0	0	0	0	0	0	0	0	0	0	0	0	0	0	0	0	0	0	0	0	100	FALSE	FALSE	FALSE	11	0.001
C7ORF25p.Gln108Lys	C7ORF25	5.273457216604424e-4	0.00519858598461218	0	0.00158203716498132	NA	NA	NA	NA	NA	NA	7.601612495014651e-4	0.009597850081581726	Lys	Gln	TRUE	NA	1	0	0	0	0	0	0	0	0	0	0	0	0	0	0	0	0	0	0	0	0	0	0	0	0	0	0	0	0	0	0	0	0	1	0	0	0	0	0	0	0	0	0	0	0	0	0	0	0	0	0	0	0	0	0	0	0	0	0	0	0	0	0	0	0	0	100	FALSE	FALSE	FALSE	11	0.001
C7ORF60p.Glu396Gly	C7ORF60	5.273457216604424e-4	0.00519858598461218	0	0.00158203716498132	NA	NA	NA	NA	NA	NA	7.601612495014651e-4	0.009597850081581726	Gly	Glu	FALSE	NA	1	0	0	0	0	0	0	0	0	0	0	0	0	0	0	0	0	0	0	0	0	0	0	0	0	0	0	0	0	0	0	0	0	1	0	0	0	0	0	0	0	0	0	0	0	0	0	0	0	0	0	0	0	0	0	0	0	0	0	0	0	0	0	0	0	0	100	FALSE	FALSE	FALSE	11	0.001
C7ORF63p.Gln255His	C7ORF63	5.273457216604424e-4	0.00519858598461218	0	0.00158203716498132	NA	NA	NA	NA	NA	NA	7.601612495014651e-4	0.009597850081581726	His	Gln	TRUE	NA	1	0	0	0	0	0	0	0	0	0	0	0	0	0	0	0	0	0	0	0	0	0	0	0	0	0	0	0	0	0	0	0	0	1	0	0	0	0	0	0	0	0	0	0	0	0	0	0	0	0	0	0	0	0	0	0	0	0	0	0	0	0	0	0	0	0	100	FALSE	FALSE	FALSE	11	0.001
C7ORF63p.Trp836Cys	C7ORF63	5.273457216604424e-4	0.00519858598461218	0	0.00158203716498132	NA	NA	NA	NA	NA	NA	7.601612495014651e-4	0.009597850081581726	Cys	Trp	TRUE	NA	1	0	0	0	0	0	0	0	0	0	0	0	0	0	0	0	0	0	0	0	0	0	0	0	0	0	0	0	0	0	0	0	0	1	0	0	0	0	0	0	0	0	0	0	0	0	0	0	0	0	0	0	0	0	0	0	0	0	0	0	0	0	0	0	0	0	100	FALSE	FALSE	FALSE	11	0.001
C8ORF17p.Pro5Ser	C8ORF17	5.273457216604424e-4	0.00519858598461218	0	0.00158203716498132	NA	NA	NA	NA	NA	NA	7.601612495014651e-4	0.009597850081581726	Ser	Pro	TRUE	NA	1	0	0	0	0	0	0	0	0	0	0	0	0	0	0	0	0	0	0	0	0	0	0	0	0	0	0	0	0	0	0	0	0	1	0	0	0	0	0	0	0	0	0	0	0	0	0	0	0	0	0	0	0	0	0	0	0	0	0	0	0	0	0	0	0	0	100	FALSE	FALSE	FALSE	11	0.001
C8ORF33p.Lys148Asn	C8ORF33	5.273457216604424e-4	0.00519858598461218	0	0.00158203716498132	NA	NA	NA	NA	NA	NA	7.601612495014651e-4	0.009597850081581726	Asn	Lys	FALSE	NA	1	0	0	0	0	0	0	0	0	0	0	0	0	0	0	0	0	0	0	0	0	0	0	0	0	0	0	0	0	0	0	0	0	1	0	0	0	0	0	0	0	0	0	0	0	0	0	0	0	0	0	0	0	0	0	0	0	0	0	0	0	0	0	0	0	0	100	FALSE	FALSE	FALSE	11	0.001
C8ORF37p.Leu71Val	C8ORF37	5.273457216604424e-4	0.00519858598461218	0	0.00158203716498132	NA	NA	NA	NA	NA	NA	7.601612495014651e-4	0.009597850081581726	Val	Leu	FALSE	NA	1	0	0	0	0	0	0	0	0	0	0	0	0	0	0	0	0	0	0	0	0	0	0	0	0	0	0	0	0	0	0	0	0	1	0	0	0	0	0	0	0	0	0	0	0	0	0	0	0	0	0	0	0	0	0	0	0	0	0	0	0	0	0	0	0	0	100	FALSE	FALSE	FALSE	11	0.001
C8ORF47p.Glu366Asp	C8ORF47	5.273457216604424e-4	0.00519858598461218	0	0.00158203716498132	NA	NA	NA	NA	NA	NA	7.601612495014651e-4	0.009597850081581726	Asp	Glu	FALSE	NA	1	0	0	0	0	0	0	0	0	0	0	0	0	0	0	0	0	0	0	0	0	0	0	0	0	0	0	0	0	0	0	0	0	1	0	0	0	0	0	0	0	0	0	0	0	0	0	0	0	0	0	0	0	0	0	0	0	0	0	0	0	0	0	0	0	0	100	FALSE	FALSE	FALSE	11	0.001
C8ORF48p.Asn27Lys	C8ORF48	5.273457216604424e-4	0.00519858598461218	0	0.00158203716498132	NA	NA	NA	NA	NA	NA	7.601612495014651e-4	0.009597850081581726	Lys	Asn	TRUE	NA	1	0	0	0	0	0	0	0	0	0	0	0	0	0	0	0	0	0	0	0	0	0	0	0	0	0	0	0	0	0	0	0	0	1	0	0	0	0	0	0	0	0	0	0	0	0	0	0	0	0	0	0	0	0	0	0	0	0	0	0	0	0	0	0	0	0	100	FALSE	FALSE	FALSE	11	0.001
C9ORF131p.Cys588Ter	C9ORF131	5.273457216604424e-4	0.00519858598461218	0	0.00158203716498132	NA	NA	NA	NA	NA	NA	7.601612495014651e-4	0.009597850081581726	Ter	Cys	FALSE	NA	1	0	0	0	0	0	0	0	0	0	0	0	0	0	0	0	0	0	0	0	0	0	0	0	0	0	0	0	0	0	0	0	0	1	0	0	0	0	0	0	0	0	0	0	0	0	0	0	0	0	0	0	0	0	0	0	0	0	0	0	0	0	0	0	0	0	100	FALSE	FALSE	FALSE	11	0.001
CABS1p.Tyr371His	CABS1	5.273457216604424e-4	0.00519858598461218	0	0.00158203716498132	NA	NA	NA	NA	NA	NA	7.601612495014651e-4	0.009597850081581726	His	Tyr	TRUE	NA	1	0	0	0	0	0	0	0	0	0	0	0	0	0	0	0	0	0	0	0	0	0	0	0	0	0	0	0	0	0	0	0	0	1	0	0	0	0	0	0	0	0	0	0	0	0	0	0	0	0	0	0	0	0	0	0	0	0	0	0	0	0	0	0	0	0	100	FALSE	FALSE	FALSE	11	0.001
CACHD1p.Asp183Tyr	CACHD1	5.273457216604424e-4	0.00519858598461218	0	0.00158203716498132	NA	NA	NA	NA	NA	NA	7.601612495014651e-4	0.009597850081581726	Tyr	Asp	TRUE	NA	1	0	0	0	0	0	0	0	0	0	0	0	0	0	0	0	0	0	0	0	0	0	0	0	0	0	0	0	0	0	0	0	0	1	0	0	0	0	0	0	0	0	0	0	0	0	0	0	0	0	0	0	0	0	0	0	0	0	0	0	0	0	0	0	0	0	100	FALSE	FALSE	FALSE	11	0.001
CACNA1Ap.Asn1032Lys	CACNA1A	5.273457216604424e-4	0.00519858598461218	0	0.00158203716498132	NA	NA	NA	NA	NA	NA	7.601612495014651e-4	0.009597850081581726	Lys	Asn	TRUE	NA	1	0	0	0	0	0	0	0	0	0	0	0	0	0	0	0	0	0	0	0	0	0	0	0	0	0	0	0	0	0	0	0	0	1	0	0	0	0	0	0	0	0	0	0	0	0	0	0	0	0	0	0	0	0	0	0	0	0	0	0	0	0	0	0	0	0	100	FALSE	FALSE	FALSE	11	0.001
CACNA1Ap.Val215Ile	CACNA1A	5.273457216604424e-4	0.00519858598461218	0	0.00158203716498132	NA	NA	NA	NA	NA	NA	7.601612495014651e-4	0.009597850081581726	Ile	Val	FALSE	NA	1	0	0	0	0	0	0	0	0	0	0	0	0	0	0	0	0	0	0	0	0	0	0	0	0	0	0	0	0	0	0	0	0	1	0	0	0	0	0	0	0	0	0	0	0	0	0	0	0	0	0	0	0	0	0	0	0	0	0	0	0	0	0	0	0	0	100	FALSE	FALSE	FALSE	11	0.001
CACNA1Bp.Arg1140Cys	CACNA1B	5.273457216604424e-4	0.00519858598461218	0	0.00158203716498132	NA	NA	NA	NA	NA	NA	7.601612495014651e-4	0.009597850081581726	Cys	Arg	TRUE	NA	1	0	0	0	0	0	0	0	0	0	0	0	0	0	0	0	0	0	0	0	0	0	0	0	0	0	0	0	0	0	0	0	0	1	0	0	0	0	0	0	0	0	0	0	0	0	0	0	0	0	0	0	0	0	0	0	0	0	0	0	0	0	0	0	0	0	100	FALSE	FALSE	FALSE	11	0.001
CACNA1Bp.Arg2030His	CACNA1B	5.273457216604424e-4	0.00519858598461218	0	0.00158203716498132	NA	NA	NA	NA	NA	NA	7.601612495014651e-4	0.009597850081581726	His	Arg	TRUE	NA	1	0	0	0	0	0	0	0	0	0	0	0	0	0	0	0	0	0	0	0	0	0	0	0	0	0	0	0	0	0	0	0	0	1	0	0	0	0	0	0	0	0	0	0	0	0	0	0	0	0	0	0	0	0	0	0	0	0	0	0	0	0	0	0	0	0	100	FALSE	FALSE	FALSE	11	0.001
CACNA1Cp.Glu2045Ter	CACNA1C	5.273457216604424e-4	0.00519858598461218	0	0.00158203716498132	NA	NA	NA	NA	NA	NA	7.601612495014651e-4	0.009597850081581726	Ter	Glu	FALSE	NA	1	0	0	0	0	0	0	0	0	0	0	0	0	0	0	0	0	0	0	0	0	0	0	0	0	0	0	0	0	0	0	0	0	1	0	0	0	0	0	0	0	0	0	0	0	0	0	0	0	0	0	0	0	0	0	0	0	0	0	0	0	0	0	0	0	0	100	FALSE	FALSE	FALSE	11	0.001
CACNA1Cp.Glu947Ala	CACNA1C	5.273457216604424e-4	0.00519858598461218	0	0.00158203716498132	NA	NA	NA	NA	NA	NA	7.601612495014651e-4	0.009597850081581726	Ala	Glu	FALSE	NA	1	0	0	0	0	0	0	0	0	0	0	0	0	0	0	0	0	0	0	0	0	0	0	0	0	0	0	0	0	0	0	0	0	1	0	0	0	0	0	0	0	0	0	0	0	0	0	0	0	0	0	0	0	0	0	0	0	0	0	0	0	0	0	0	0	0	100	FALSE	FALSE	FALSE	11	0.001
CACNA1Cp.Thr96Met	CACNA1C	5.273457216604424e-4	0.00519858598461218	0	0.00158203716498132	NA	NA	NA	NA	NA	NA	7.601612495014651e-4	0.009597850081581726	Met	Thr	FALSE	NA	1	0	0	0	0	0	0	0	0	0	0	0	0	0	0	0	0	0	0	0	0	0	0	0	0	0	0	0	0	0	0	0	0	1	0	0	0	0	0	0	0	0	0	0	0	0	0	0	0	0	0	0	0	0	0	0	0	0	0	0	0	0	0	0	0	0	100	FALSE	FALSE	FALSE	11	0.001
CACNA1Dp.Leu271His	CACNA1D	5.273457216604424e-4	0.00519858598461218	0	0.00158203716498132	NA	NA	NA	NA	NA	NA	7.601612495014651e-4	0.009597850081581726	His	Leu	TRUE	1	1	0	0	0	0	0	0	0	0	0	0	0	0	0	0	0	0	0	0	0	0	0	0	0	0	0	0	0	0	0	0	0	0	1	0	0	0	0	0	0	0	0	0	0	0	0	0	0	0	0	0	0	0	0	0	0	0	0	0	0	0	0	0	0	0	0	100	FALSE	FALSE	FALSE	11	0.001
CACNA1Dp.Tyr565Cys	CACNA1D	5.273457216604424e-4	0.00519858598461218	0	0.00158203716498132	NA	NA	NA	NA	NA	NA	7.601612495014651e-4	0.009597850081581726	Cys	Tyr	TRUE	1	1	0	0	0	0	0	0	0	0	0	0	0	0	0	0	0	0	0	0	0	0	0	0	0	0	0	0	0	0	0	0	0	0	1	0	0	0	0	0	0	0	0	0	0	0	0	0	0	0	0	0	0	0	0	0	0	0	0	0	0	0	0	0	0	0	0	100	FALSE	FALSE	FALSE	11	0.001
CACNA1Dp.Tyr595His	CACNA1D	5.273457216604424e-4	0.00519858598461218	0	0.00158203716498132	NA	NA	NA	NA	NA	NA	7.601612495014651e-4	0.009597850081581726	His	Tyr	TRUE	1	1	0	0	0	0	0	0	0	0	0	0	0	0	0	0	0	0	0	0	0	0	0	0	0	0	0	0	0	0	0	0	0	0	1	0	0	0	0	0	0	0	0	0	0	0	0	0	0	0	0	0	0	0	0	0	0	0	0	0	0	0	0	0	0	0	0	100	FALSE	FALSE	FALSE	11	0.001
CACNA1Fp.Pro1178Ala	CACNA1F	5.273457216604424e-4	0.00519858598461218	0	0.00158203716498132	NA	NA	NA	NA	NA	NA	7.601612495014651e-4	0.009597850081581726	Ala	Pro	FALSE	NA	1	0	0	0	0	0	0	0	0	0	0	0	0	0	0	0	0	0	0	0	0	0	0	0	0	0	0	0	0	0	0	0	0	1	0	0	0	0	0	0	0	0	0	0	0	0	0	0	0	0	0	0	0	0	0	0	0	0	0	0	0	0	0	0	0	0	100	FALSE	FALSE	FALSE	11	0.001
CACNA1Gp.Arg461Gln	CACNA1G	5.273457216604424e-4	0.00519858598461218	0	0.00158203716498132	NA	NA	NA	NA	NA	NA	7.601612495014651e-4	0.009597850081581726	Gln	Arg	FALSE	NA	1	0	0	0	0	0	0	0	0	0	0	0	0	0	0	0	0	0	0	0	0	0	0	0	0	0	0	0	0	0	0	0	0	1	0	0	0	0	0	0	0	0	0	0	0	0	0	0	0	0	0	0	0	0	0	0	0	0	0	0	0	0	0	0	0	0	100	FALSE	FALSE	FALSE	11	0.001
CACNA1Gp.Lys1859Asn	CACNA1G	5.273457216604424e-4	0.00519858598461218	0	0.00158203716498132	NA	NA	NA	NA	NA	NA	7.601612495014651e-4	0.009597850081581726	Asn	Lys	FALSE	NA	1	0	0	0	0	0	0	0	0	0	0	0	0	0	0	0	0	0	0	0	0	0	0	0	0	0	0	0	0	0	0	0	0	1	0	0	0	0	0	0	0	0	0	0	0	0	0	0	0	0	0	0	0	0	0	0	0	0	0	0	0	0	0	0	0	0	100	FALSE	FALSE	FALSE	11	0.001
CACNA1Gp.Tyr797Cys	CACNA1G	5.273457216604424e-4	0.00519858598461218	0	0.00158203716498132	NA	NA	NA	NA	NA	NA	7.601612495014651e-4	0.009597850081581726	Cys	Tyr	TRUE	NA	1	0	0	0	0	0	0	0	0	0	0	0	0	0	0	0	0	0	0	0	0	0	0	0	0	0	0	0	0	0	0	0	0	1	0	0	0	0	0	0	0	0	0	0	0	0	0	0	0	0	0	0	0	0	0	0	0	0	0	0	0	0	0	0	0	0	100	FALSE	FALSE	FALSE	11	0.001
CACNA1Hp.Phe238Leu	CACNA1H	5.273457216604424e-4	0.00519858598461218	0	0.00158203716498132	NA	NA	NA	NA	NA	NA	7.601612495014651e-4	0.009597850081581726	Leu	Phe	FALSE	NA	1	0	0	0	0	0	0	0	0	0	0	0	0	0	0	0	0	0	0	0	0	0	0	0	0	0	0	0	0	0	0	0	0	1	0	0	0	0	0	0	0	0	0	0	0	0	0	0	0	0	0	0	0	0	0	0	0	0	0	0	0	0	0	0	0	0	100	FALSE	FALSE	FALSE	11	0.001
CACNA1Hp.Pro2318Leu	CACNA1H	5.273457216604424e-4	0.00519858598461218	0	0.00158203716498132	NA	NA	NA	NA	NA	NA	7.601612495014651e-4	0.009597850081581726	Leu	Pro	FALSE	NA	1	0	0	0	0	0	0	0	0	0	0	0	0	0	0	0	0	0	0	0	0	0	0	0	0	0	0	0	0	0	0	0	0	1	0	0	0	0	0	0	0	0	0	0	0	0	0	0	0	0	0	0	0	0	0	0	0	0	0	0	0	0	0	0	0	0	100	FALSE	FALSE	FALSE	11	0.001
CACNA1Ip.Asp1396Tyr	CACNA1I	5.273457216604424e-4	0.00519858598461218	0	0.00158203716498132	NA	NA	NA	NA	NA	NA	7.601612495014651e-4	0.009597850081581726	Tyr	Asp	TRUE	NA	1	0	0	0	0	0	0	0	0	0	0	0	0	0	0	0	0	0	0	0	0	0	0	0	0	0	0	0	0	0	0	0	0	1	0	0	0	0	0	0	0	0	0	0	0	0	0	0	0	0	0	0	0	0	0	0	0	0	0	0	0	0	0	0	0	0	100	FALSE	FALSE	FALSE	11	0.001
CACNA2D1p.Ala437Thr	CACNA2D1	5.273457216604424e-4	0.00519858598461218	0	0.00158203716498132	NA	NA	NA	NA	NA	NA	7.601612495014651e-4	0.009597850081581726	Thr	Ala	TRUE	NA	1	0	0	0	0	0	0	0	0	0	0	0	0	0	0	0	0	0	0	0	0	0	0	0	0	0	0	0	0	0	0	0	0	1	0	0	0	0	0	0	0	0	0	0	0	0	0	0	0	0	0	0	0	0	0	0	0	0	0	0	0	0	0	0	0	0	100	FALSE	FALSE	FALSE	11	0.001
CACNA2D2p.Asn415Lys	CACNA2D2	5.273457216604424e-4	0.00519858598461218	0	0.00158203716498132	NA	NA	NA	NA	NA	NA	7.601612495014651e-4	0.009597850081581726	Lys	Asn	TRUE	NA	1	0	0	0	0	0	0	0	0	0	0	0	0	0	0	0	0	0	0	0	0	0	0	0	0	0	0	0	0	0	0	0	0	1	0	0	0	0	0	0	0	0	0	0	0	0	0	0	0	0	0	0	0	0	0	0	0	0	0	0	0	0	0	0	0	0	100	FALSE	FALSE	FALSE	11	0.001
CACNA2D2p.Asn555Lys	CACNA2D2	5.273457216604424e-4	0.00519858598461218	0	0.00158203716498132	NA	NA	NA	NA	NA	NA	7.601612495014651e-4	0.009597850081581726	Lys	Asn	TRUE	NA	1	0	0	0	0	0	0	0	0	0	0	0	0	0	0	0	0	0	0	0	0	0	0	0	0	0	0	0	0	0	0	0	0	1	0	0	0	0	0	0	0	0	0	0	0	0	0	0	0	0	0	0	0	0	0	0	0	0	0	0	0	0	0	0	0	0	100	FALSE	FALSE	FALSE	11	0.001
CACNB1p.Asp521Gly	CACNB1	5.273457216604424e-4	0.00519858598461218	0	0.00158203716498132	NA	NA	NA	NA	NA	NA	7.601612495014651e-4	0.009597850081581726	Gly	Asp	FALSE	NA	1	0	0	0	0	0	0	0	0	0	0	0	0	0	0	0	0	0	0	0	0	0	0	0	0	0	0	0	0	0	0	0	0	1	0	0	0	0	0	0	0	0	0	0	0	0	0	0	0	0	0	0	0	0	0	0	0	0	0	0	0	0	0	0	0	0	100	FALSE	FALSE	FALSE	11	0.001
CACNG2p.Thr283Met	CACNG2	5.273457216604424e-4	0.00519858598461218	0	0.00158203716498132	NA	NA	NA	NA	NA	NA	7.601612495014651e-4	0.009597850081581726	Met	Thr	FALSE	NA	1	0	0	0	0	0	0	0	0	0	0	0	0	0	0	0	0	0	0	0	0	0	0	0	0	0	0	0	0	0	0	0	0	1	0	0	0	0	0	0	0	0	0	0	0	0	0	0	0	0	0	0	0	0	0	0	0	0	0	0	0	0	0	0	0	0	100	FALSE	FALSE	FALSE	11	0.001
CADPSp.Phe948Val	CADPS	5.273457216604424e-4	0.00519858598461218	0	0.00158203716498132	NA	NA	NA	NA	NA	NA	7.601612495014651e-4	0.009597850081581726	Val	Phe	FALSE	NA	1	0	0	0	0	0	0	0	0	0	0	0	0	0	0	0	0	0	0	0	0	0	0	0	0	0	0	0	0	0	0	0	0	1	0	0	0	0	0	0	0	0	0	0	0	0	0	0	0	0	0	0	0	0	0	0	0	0	0	0	0	0	0	0	0	0	100	FALSE	FALSE	FALSE	11	0.001
CADp.Cys252Tyr	CAD	5.273457216604424e-4	0.00519858598461218	0	0.00158203716498132	NA	NA	NA	NA	NA	NA	7.601612495014651e-4	0.009597850081581726	Tyr	Cys	TRUE	NA	1	0	0	0	0	0	0	0	0	0	0	0	0	0	0	0	0	0	0	0	0	0	0	0	0	0	0	0	0	0	0	0	0	1	0	0	0	0	0	0	0	0	0	0	0	0	0	0	0	0	0	0	0	0	0	0	0	0	0	0	0	0	0	0	0	0	100	FALSE	FALSE	FALSE	11	0.001
CADp.Thr1946Arg	CAD	5.273457216604424e-4	0.00519858598461218	0	0.00158203716498132	NA	NA	NA	NA	NA	NA	7.601612495014651e-4	0.009597850081581726	Arg	Thr	TRUE	NA	1	0	0	0	0	0	0	0	0	0	0	0	0	0	0	0	0	0	0	0	0	0	0	0	0	0	0	0	0	0	0	0	0	1	0	0	0	0	0	0	0	0	0	0	0	0	0	0	0	0	0	0	0	0	0	0	0	0	0	0	0	0	0	0	0	0	100	FALSE	FALSE	FALSE	11	0.001
CADp.Thr430Met	CAD	5.273457216604424e-4	0.00519858598461218	0	0.00158203716498132	NA	NA	NA	NA	NA	NA	7.601612495014651e-4	0.009597850081581726	Met	Thr	FALSE	NA	1	0	0	0	0	0	0	0	0	0	0	0	0	0	0	0	0	0	0	0	0	0	0	0	0	0	0	0	0	0	0	0	0	1	0	0	0	0	0	0	0	0	0	0	0	0	0	0	0	0	0	0	0	0	0	0	0	0	0	0	0	0	0	0	0	0	100	FALSE	FALSE	FALSE	11	0.001
CAGE1p.Glu28Gly	CAGE1	5.273457216604424e-4	0.00519858598461218	0	0.00158203716498132	NA	NA	NA	NA	NA	NA	7.601612495014651e-4	0.009597850081581726	Gly	Glu	FALSE	NA	1	0	0	0	0	0	0	0	0	0	0	0	0	0	0	0	0	0	0	0	0	0	0	0	0	0	0	0	0	0	0	0	0	1	0	0	0	0	0	0	0	0	0	0	0	0	0	0	0	0	0	0	0	0	0	0	0	0	0	0	0	0	0	0	0	0	100	FALSE	FALSE	FALSE	11	0.001
CALB1p.Pro83Ser	CALB1	5.273457216604424e-4	0.00519858598461218	0	0.00158203716498132	NA	NA	NA	NA	NA	NA	7.601612495014651e-4	0.009597850081581726	Ser	Pro	TRUE	NA	1	0	0	0	0	0	0	0	0	0	0	0	0	0	0	0	0	0	0	0	0	0	0	0	0	0	0	0	0	0	0	0	0	1	0	0	0	0	0	0	0	0	0	0	0	0	0	0	0	0	0	0	0	0	0	0	0	0	0	0	0	0	0	0	0	0	100	FALSE	FALSE	FALSE	11	0.001
CALCRp.Pro485Gln	CALCR	5.273457216604424e-4	0.00519858598461218	0	0.00158203716498132	NA	NA	NA	NA	NA	NA	7.601612495014651e-4	0.009597850081581726	Gln	Pro	FALSE	NA	1	0	0	0	0	0	0	0	0	0	0	0	0	0	0	0	0	0	0	0	0	0	0	0	0	0	0	0	0	0	0	0	0	1	0	0	0	0	0	0	0	0	0	0	0	0	0	0	0	0	0	0	0	0	0	0	0	0	0	0	0	0	0	0	0	0	100	FALSE	FALSE	FALSE	11	0.001
CALD1p.Asp92Tyr	CALD1	5.273457216604424e-4	0.00519858598461218	0	0.00158203716498132	NA	NA	NA	NA	NA	NA	7.601612495014651e-4	0.009597850081581726	Tyr	Asp	TRUE	NA	1	0	0	0	0	0	0	0	0	0	0	0	0	0	0	0	0	0	0	0	0	0	0	0	0	0	0	0	0	0	0	0	0	1	0	0	0	0	0	0	0	0	0	0	0	0	0	0	0	0	0	0	0	0	0	0	0	0	0	0	0	0	0	0	0	0	100	FALSE	FALSE	FALSE	11	0.001
CALD1p.Lys287Asn	CALD1	5.273457216604424e-4	0.00519858598461218	0	0.00158203716498132	NA	NA	NA	NA	NA	NA	7.601612495014651e-4	0.009597850081581726	Asn	Lys	FALSE	NA	1	0	0	0	0	0	0	0	0	0	0	0	0	0	0	0	0	0	0	0	0	0	0	0	0	0	0	0	0	0	0	0	0	1	0	0	0	0	0	0	0	0	0	0	0	0	0	0	0	0	0	0	0	0	0	0	0	0	0	0	0	0	0	0	0	0	100	FALSE	FALSE	FALSE	11	0.001
CALHM1p.Arg291His	CALHM1	5.273457216604424e-4	0.00519858598461218	0	0.00158203716498132	NA	NA	NA	NA	NA	NA	7.601612495014651e-4	0.009597850081581726	His	Arg	TRUE	NA	1	0	0	0	0	0	0	0	0	0	0	0	0	0	0	0	0	0	0	0	0	0	0	0	0	0	0	0	0	0	0	0	0	1	0	0	0	0	0	0	0	0	0	0	0	0	0	0	0	0	0	0	0	0	0	0	0	0	0	0	0	0	0	0	0	0	100	FALSE	FALSE	FALSE	11	0.001
CALML6p.Pro11Leu	CALML6	5.273457216604424e-4	0.00519858598461218	0	0.00158203716498132	NA	NA	NA	NA	NA	NA	7.601612495014651e-4	0.009597850081581726	Leu	Pro	FALSE	NA	1	0	0	0	0	0	0	0	0	0	0	0	0	0	0	0	0	0	0	0	0	0	0	0	0	0	0	0	0	0	0	0	0	1	0	0	0	0	0	0	0	0	0	0	0	0	0	0	0	0	0	0	0	0	0	0	0	0	0	0	0	0	0	0	0	0	100	FALSE	FALSE	FALSE	11	0.001
CALR3p.Asn369Lys	CALR3	5.273457216604424e-4	0.00519858598461218	0	0.00158203716498132	NA	NA	NA	NA	NA	NA	7.601612495014651e-4	0.009597850081581726	Lys	Asn	TRUE	NA	1	0	0	0	0	0	0	0	0	0	0	0	0	0	0	0	0	0	0	0	0	0	0	0	0	0	0	0	0	0	0	0	0	1	0	0	0	0	0	0	0	0	0	0	0	0	0	0	0	0	0	0	0	0	0	0	0	0	0	0	0	0	0	0	0	0	100	FALSE	FALSE	FALSE	11	0.001
CALUp.Phe305Leu	CALU	5.273457216604424e-4	0.00519858598461218	0	0.00158203716498132	NA	NA	NA	NA	NA	NA	7.601612495014651e-4	0.009597850081581726	Leu	Phe	FALSE	NA	1	0	0	0	0	0	0	0	0	0	0	0	0	0	0	0	0	0	0	0	0	0	0	0	0	0	0	0	0	0	0	0	0	1	0	0	0	0	0	0	0	0	0	0	0	0	0	0	0	0	0	0	0	0	0	0	0	0	0	0	0	0	0	0	0	0	100	FALSE	FALSE	FALSE	11	0.001
CAMK1p.Ala80Thr	CAMK1	5.273457216604424e-4	0.00519858598461218	0	0.00158203716498132	NA	NA	NA	NA	NA	NA	7.601612495014651e-4	0.009597850081581726	Thr	Ala	TRUE	NA	1	0	0	0	0	0	0	0	0	0	0	0	0	0	0	0	0	0	0	0	0	0	0	0	0	0	0	0	0	0	0	0	0	1	0	0	0	0	0	0	0	0	0	0	0	0	0	0	0	0	0	0	0	0	0	0	0	0	0	0	0	0	0	0	0	0	100	FALSE	FALSE	FALSE	11	0.001
CAMK1p.Asp238Tyr	CAMK1	5.273457216604424e-4	0.00519858598461218	0	0.00158203716498132	NA	NA	NA	NA	NA	NA	7.601612495014651e-4	0.009597850081581726	Tyr	Asp	TRUE	NA	1	0	0	0	0	0	0	0	0	0	0	0	0	0	0	0	0	0	0	0	0	0	0	0	0	0	0	0	0	0	0	0	0	1	0	0	0	0	0	0	0	0	0	0	0	0	0	0	0	0	0	0	0	0	0	0	0	0	0	0	0	0	0	0	0	0	100	FALSE	FALSE	FALSE	11	0.001
CAMK2Bp.Asp12Tyr	CAMK2B	5.273457216604424e-4	0.00519858598461218	0	0.00158203716498132	NA	NA	NA	NA	NA	NA	7.601612495014651e-4	0.009597850081581726	Tyr	Asp	TRUE	NA	1	0	0	0	0	0	0	0	0	0	0	0	0	0	0	0	0	0	0	0	0	0	0	0	0	0	0	0	0	0	0	0	0	1	0	0	0	0	0	0	0	0	0	0	0	0	0	0	0	0	0	0	0	0	0	0	0	0	0	0	0	0	0	0	0	0	100	FALSE	FALSE	FALSE	11	0.001
CAMK2Bp.Lys193Arg	CAMK2B	5.273457216604424e-4	0.00519858598461218	0	0.00158203716498132	NA	NA	NA	NA	NA	NA	7.601612495014651e-4	0.009597850081581726	Arg	Lys	TRUE	NA	1	0	0	0	0	0	0	0	0	0	0	0	0	0	0	0	0	0	0	0	0	0	0	0	0	0	0	0	0	0	0	0	0	1	0	0	0	0	0	0	0	0	0	0	0	0	0	0	0	0	0	0	0	0	0	0	0	0	0	0	0	0	0	0	0	0	100	FALSE	FALSE	FALSE	11	0.001
CAMK4p.Arg39Thr	CAMK4	5.273457216604424e-4	0.00519858598461218	0	0.00158203716498132	NA	NA	NA	NA	NA	NA	7.601612495014651e-4	0.009597850081581726	Thr	Arg	TRUE	NA	1	0	0	0	0	0	0	0	0	0	0	0	0	0	0	0	0	0	0	0	0	0	0	0	0	0	0	0	0	0	0	0	0	1	0	0	0	0	0	0	0	0	0	0	0	0	0	0	0	0	0	0	0	0	0	0	0	0	0	0	0	0	0	0	0	0	100	FALSE	FALSE	FALSE	11	0.001
CAMK4p.Gln363Arg	CAMK4	5.273457216604424e-4	0.00519858598461218	0	0.00158203716498132	NA	NA	NA	NA	NA	NA	7.601612495014651e-4	0.009597850081581726	Arg	Gln	TRUE	NA	1	0	0	0	0	0	0	0	0	0	0	0	0	0	0	0	0	0	0	0	0	0	0	0	0	0	0	0	0	0	0	0	0	1	0	0	0	0	0	0	0	0	0	0	0	0	0	0	0	0	0	0	0	0	0	0	0	0	0	0	0	0	0	0	0	0	100	FALSE	FALSE	FALSE	11	0.001
CAMKK1p.Arg39Ser	CAMKK1	5.273457216604424e-4	0.00519858598461218	0	0.00158203716498132	NA	NA	NA	NA	NA	NA	7.601612495014651e-4	0.009597850081581726	Ser	Arg	TRUE	NA	1	0	0	0	0	0	0	0	0	0	0	0	0	0	0	0	0	0	0	0	0	0	0	0	0	0	0	0	0	0	0	0	0	1	0	0	0	0	0	0	0	0	0	0	0	0	0	0	0	0	0	0	0	0	0	0	0	0	0	0	0	0	0	0	0	0	100	FALSE	FALSE	FALSE	11	0.001
CAMTA1p.Gly574Ser	CAMTA1	5.273457216604424e-4	0.00519858598461218	0	0.00158203716498132	NA	NA	NA	NA	NA	NA	7.601612495014651e-4	0.009597850081581726	Ser	Gly	TRUE	1	1	0	0	0	0	0	0	0	0	0	0	0	0	0	0	0	0	0	0	0	0	0	0	0	0	0	0	0	0	0	0	0	0	1	0	0	0	0	0	0	0	0	0	0	0	0	0	0	0	0	0	0	0	0	0	0	0	0	0	0	0	0	0	0	0	0	100	FALSE	FALSE	FALSE	11	0.001
CAMTA2p.Phe524Leu	CAMTA2	5.273457216604424e-4	0.00519858598461218	0	0.00158203716498132	NA	NA	NA	NA	NA	NA	7.601612495014651e-4	0.009597850081581726	Leu	Phe	FALSE	NA	1	0	0	0	0	0	0	0	0	0	0	0	0	0	0	0	0	0	0	0	0	0	0	0	0	0	0	0	0	0	0	0	0	1	0	0	0	0	0	0	0	0	0	0	0	0	0	0	0	0	0	0	0	0	0	0	0	0	0	0	0	0	0	0	0	0	100	FALSE	FALSE	FALSE	11	0.001
CAND1p.Arg551His	CAND1	5.273457216604424e-4	0.00519858598461218	0	0.00158203716498132	NA	NA	NA	NA	NA	NA	7.601612495014651e-4	0.009597850081581726	His	Arg	TRUE	NA	1	0	0	0	0	0	0	0	0	0	0	0	0	0	0	0	0	0	0	0	0	0	0	0	0	0	0	0	0	0	0	0	0	1	0	0	0	0	0	0	0	0	0	0	0	0	0	0	0	0	0	0	0	0	0	0	0	0	0	0	0	0	0	0	0	0	100	FALSE	FALSE	FALSE	11	0.001
CAND1p.Gly207Val	CAND1	5.273457216604424e-4	0.00519858598461218	0	0.00158203716498132	NA	NA	NA	NA	NA	NA	7.601612495014651e-4	0.009597850081581726	Val	Gly	FALSE	NA	1	0	0	0	0	0	0	0	0	0	0	0	0	0	0	0	0	0	0	0	0	0	0	0	0	0	0	0	0	0	0	0	0	1	0	0	0	0	0	0	0	0	0	0	0	0	0	0	0	0	0	0	0	0	0	0	0	0	0	0	0	0	0	0	0	0	100	FALSE	FALSE	FALSE	11	0.001
CAPN11p.Gly51Val	CAPN11	5.273457216604424e-4	0.00519858598461218	0	0.00158203716498132	NA	NA	NA	NA	NA	NA	7.601612495014651e-4	0.009597850081581726	Val	Gly	FALSE	NA	1	0	0	0	0	0	0	0	0	0	0	0	0	0	0	0	0	0	0	0	0	0	0	0	0	0	0	0	0	0	0	0	0	1	0	0	0	0	0	0	0	0	0	0	0	0	0	0	0	0	0	0	0	0	0	0	0	0	0	0	0	0	0	0	0	0	100	FALSE	FALSE	FALSE	11	0.001
CAPN3p.Gln321Lys	CAPN3	5.273457216604424e-4	0.00519858598461218	0	0.00158203716498132	NA	NA	NA	NA	NA	NA	7.601612495014651e-4	0.009597850081581726	Lys	Gln	TRUE	NA	1	0	0	0	0	0	0	0	0	0	0	0	0	0	0	0	0	0	0	0	0	0	0	0	0	0	0	0	0	0	0	0	0	1	0	0	0	0	0	0	0	0	0	0	0	0	0	0	0	0	0	0	0	0	0	0	0	0	0	0	0	0	0	0	0	0	100	FALSE	FALSE	FALSE	11	0.001
CAPN9p.Gly182Glu	CAPN9	5.273457216604424e-4	0.00519858598461218	0	0.00158203716498132	NA	NA	NA	NA	NA	NA	7.601612495014651e-4	0.009597850081581726	Glu	Gly	FALSE	NA	1	0	0	0	0	0	0	0	0	0	0	0	0	0	0	0	0	0	0	0	0	0	0	0	0	0	0	0	0	0	0	0	0	1	0	0	0	0	0	0	0	0	0	0	0	0	0	0	0	0	0	0	0	0	0	0	0	0	0	0	0	0	0	0	0	0	100	FALSE	FALSE	FALSE	11	0.001
CAPZA1p.Ala286Thr	CAPZA1	5.273457216604424e-4	0.00519858598461218	0	0.00158203716498132	NA	NA	NA	NA	NA	NA	7.601612495014651e-4	0.009597850081581726	Thr	Ala	TRUE	NA	1	0	0	0	0	0	0	0	0	0	0	0	0	0	0	0	0	0	0	0	0	0	0	0	0	0	0	0	0	0	0	0	0	1	0	0	0	0	0	0	0	0	0	0	0	0	0	0	0	0	0	0	0	0	0	0	0	0	0	0	0	0	0	0	0	0	100	FALSE	FALSE	FALSE	11	0.001
CARD10p.Arg326Trp	CARD10	5.273457216604424e-4	0.00519858598461218	0	0.00158203716498132	NA	NA	NA	NA	NA	NA	7.601612495014651e-4	0.009597850081581726	Trp	Arg	FALSE	NA	1	0	0	0	0	0	0	0	0	0	0	0	0	0	0	0	0	0	0	0	0	0	0	0	0	0	0	0	0	0	0	0	0	1	0	0	0	0	0	0	0	0	0	0	0	0	0	0	0	0	0	0	0	0	0	0	0	0	0	0	0	0	0	0	0	0	100	FALSE	FALSE	FALSE	11	0.001
CARD11p.Arg271Trp	CARD11	5.273457216604424e-4	0.00519858598461218	0	0.00158203716498132	NA	NA	NA	NA	NA	NA	7.601612495014651e-4	0.009597850081581726	Trp	Arg	FALSE	1	1	0	0	0	0	0	0	0	0	0	0	0	0	0	0	0	0	0	0	0	0	0	0	0	0	0	0	0	0	0	0	0	0	1	0	0	0	0	0	0	0	0	0	0	0	0	0	0	0	0	0	0	0	0	0	0	0	0	0	0	0	0	0	0	0	0	100	FALSE	FALSE	FALSE	11	0.001
CARD11p.Thr669Ala	CARD11	5.273457216604424e-4	0.00519858598461218	0	0.00158203716498132	NA	NA	NA	NA	NA	NA	7.601612495014651e-4	0.009597850081581726	Ala	Thr	FALSE	1	1	0	0	0	0	0	0	0	0	0	0	0	0	0	0	0	0	0	0	0	0	0	0	0	0	0	0	0	0	0	0	0	0	1	0	0	0	0	0	0	0	0	0	0	0	0	0	0	0	0	0	0	0	0	0	0	0	0	0	0	0	0	0	0	0	0	100	FALSE	FALSE	FALSE	11	0.001
CARD11p.Thr792Ser	CARD11	5.273457216604424e-4	0.00519858598461218	0	0.00158203716498132	NA	NA	NA	NA	NA	NA	7.601612495014651e-4	0.009597850081581726	Ser	Thr	TRUE	1	1	0	0	0	0	0	0	0	0	0	0	0	0	0	0	0	0	0	0	0	0	0	0	0	0	0	0	0	0	0	0	0	0	1	0	0	0	0	0	0	0	0	0	0	0	0	0	0	0	0	0	0	0	0	0	0	0	0	0	0	0	0	0	0	0	0	100	FALSE	FALSE	FALSE	11	0.001
CARD16p.Glu19Asp	CARD16	5.273457216604424e-4	0.00519858598461218	0	0.00158203716498132	NA	NA	NA	NA	NA	NA	7.601612495014651e-4	0.009597850081581726	Asp	Glu	FALSE	NA	1	0	0	0	0	0	0	0	0	0	0	0	0	0	0	0	0	0	0	0	0	0	0	0	0	0	0	0	0	0	0	0	0	1	0	0	0	0	0	0	0	0	0	0	0	0	0	0	0	0	0	0	0	0	0	0	0	0	0	0	0	0	0	0	0	0	100	FALSE	FALSE	FALSE	11	0.001
CARD6p.Gln606Ter	CARD6	5.273457216604424e-4	0.00519858598461218	0	0.00158203716498132	NA	NA	NA	NA	NA	NA	7.601612495014651e-4	0.009597850081581726	Ter	Gln	FALSE	NA	1	0	0	0	0	0	0	0	0	0	0	0	0	0	0	0	0	0	0	0	0	0	0	0	0	0	0	0	0	0	0	0	0	1	0	0	0	0	0	0	0	0	0	0	0	0	0	0	0	0	0	0	0	0	0	0	0	0	0	0	0	0	0	0	0	0	100	FALSE	FALSE	FALSE	11	0.001
CARNS1p.Gly95Arg	CARNS1	5.273457216604424e-4	0.00519858598461218	0	0.00158203716498132	NA	NA	NA	NA	NA	NA	7.601612495014651e-4	0.009597850081581726	Arg	Gly	TRUE	NA	1	0	0	0	0	0	0	0	0	0	0	0	0	0	0	0	0	0	0	0	0	0	0	0	0	0	0	0	0	0	0	0	0	1	0	0	0	0	0	0	0	0	0	0	0	0	0	0	0	0	0	0	0	0	0	0	0	0	0	0	0	0	0	0	0	0	100	FALSE	FALSE	FALSE	11	0.001
CARSp.Asp698Val	CARS	5.273457216604424e-4	0.00519858598461218	0	0.00158203716498132	NA	NA	NA	NA	NA	NA	7.601612495014651e-4	0.009597850081581726	Val	Asp	FALSE	1	1	0	0	0	0	0	0	0	0	0	0	0	0	0	0	0	0	0	0	0	0	0	0	0	0	0	0	0	0	0	0	0	0	1	0	0	0	0	0	0	0	0	0	0	0	0	0	0	0	0	0	0	0	0	0	0	0	0	0	0	0	0	0	0	0	0	100	FALSE	FALSE	FALSE	11	0.001
CASC5p.Gln1468Arg	CASC5	5.273457216604424e-4	0.00519858598461218	0	0.00158203716498132	NA	NA	NA	NA	NA	NA	7.601612495014651e-4	0.009597850081581726	Arg	Gln	TRUE	NA	1	0	0	0	0	0	0	0	0	0	0	0	0	0	0	0	0	0	0	0	0	0	0	0	0	0	0	0	0	0	0	0	0	1	0	0	0	0	0	0	0	0	0	0	0	0	0	0	0	0	0	0	0	0	0	0	0	0	0	0	0	0	0	0	0	0	100	FALSE	FALSE	FALSE	11	0.001
CASC5p.Thr2153Met	CASC5	5.273457216604424e-4	0.00519858598461218	0	0.00158203716498132	NA	NA	NA	NA	NA	NA	7.601612495014651e-4	0.009597850081581726	Met	Thr	FALSE	NA	1	0	0	0	0	0	0	0	0	0	0	0	0	0	0	0	0	0	0	0	0	0	0	0	0	0	0	0	0	0	0	0	0	1	0	0	0	0	0	0	0	0	0	0	0	0	0	0	0	0	0	0	0	0	0	0	0	0	0	0	0	0	0	0	0	0	100	FALSE	FALSE	FALSE	11	0.001
CASKIN2p.Glu948Gln	CASKIN2	5.273457216604424e-4	0.00519858598461218	0	0.00158203716498132	NA	NA	NA	NA	NA	NA	7.601612495014651e-4	0.009597850081581726	Gln	Glu	FALSE	NA	1	0	0	0	0	0	0	0	0	0	0	0	0	0	0	0	0	0	0	0	0	0	0	0	0	0	0	0	0	0	0	0	0	1	0	0	0	0	0	0	0	0	0	0	0	0	0	0	0	0	0	0	0	0	0	0	0	0	0	0	0	0	0	0	0	0	100	FALSE	FALSE	FALSE	11	0.001
CASKIN2p.Ser1106Ter	CASKIN2	5.273457216604424e-4	0.00519858598461218	0	0.00158203716498132	NA	NA	NA	NA	NA	NA	7.601612495014651e-4	0.009597850081581726	Ter	Ser	FALSE	NA	1	0	0	0	0	0	0	0	0	0	0	0	0	0	0	0	0	0	0	0	0	0	0	0	0	0	0	0	0	0	0	0	0	1	0	0	0	0	0	0	0	0	0	0	0	0	0	0	0	0	0	0	0	0	0	0	0	0	0	0	0	0	0	0	0	0	100	FALSE	FALSE	FALSE	11	0.001
CASKIN2p.Thr234Ile	CASKIN2	5.273457216604424e-4	0.00519858598461218	0	0.00158203716498132	NA	NA	NA	NA	NA	NA	7.601612495014651e-4	0.009597850081581726	Ile	Thr	FALSE	NA	1	0	0	0	0	0	0	0	0	0	0	0	0	0	0	0	0	0	0	0	0	0	0	0	0	0	0	0	0	0	0	0	0	1	0	0	0	0	0	0	0	0	0	0	0	0	0	0	0	0	0	0	0	0	0	0	0	0	0	0	0	0	0	0	0	0	100	FALSE	FALSE	FALSE	11	0.001
CASKp.Asp388Gly	CASK	5.273457216604424e-4	0.00519858598461218	0	0.00158203716498132	NA	NA	NA	NA	NA	NA	7.601612495014651e-4	0.009597850081581726	Gly	Asp	FALSE	NA	1	0	0	0	0	0	0	0	0	0	0	0	0	0	0	0	0	0	0	0	0	0	0	0	0	0	0	0	0	0	0	0	0	1	0	0	0	0	0	0	0	0	0	0	0	0	0	0	0	0	0	0	0	0	0	0	0	0	0	0	0	0	0	0	0	0	100	FALSE	FALSE	FALSE	11	0.001
CASP3p.Ile127Leu	CASP3	5.273457216604424e-4	0.00519858598461218	0	0.00158203716498132	NA	NA	NA	NA	NA	NA	7.601612495014651e-4	0.009597850081581726	Leu	Ile	FALSE	2	1	0	0	0	0	0	0	0	0	0	0	0	0	0	0	0	0	0	0	0	0	0	0	0	0	0	0	0	0	0	0	0	0	1	0	0	0	0	0	0	0	0	0	0	0	0	0	0	0	0	0	0	0	0	0	0	0	0	0	0	0	0	0	0	0	0	100	FALSE	FALSE	FALSE	11	0.001
CASP5p.His94Gln	CASP5	5.273457216604424e-4	0.00519858598461218	0	0.00158203716498132	NA	NA	NA	NA	NA	NA	7.601612495014651e-4	0.009597850081581726	Gln	His	FALSE	NA	1	0	0	0	0	0	0	0	0	0	0	0	0	0	0	0	0	0	0	0	0	0	0	0	0	0	0	0	0	0	0	0	0	1	0	0	0	0	0	0	0	0	0	0	0	0	0	0	0	0	0	0	0	0	0	0	0	0	0	0	0	0	0	0	0	0	100	FALSE	FALSE	FALSE	11	0.001
CASQ1p.Asp178Asn	CASQ1	5.273457216604424e-4	0.00519858598461218	0	0.00158203716498132	NA	NA	NA	NA	NA	NA	7.601612495014651e-4	0.009597850081581726	Asn	Asp	FALSE	NA	1	0	0	0	0	0	0	0	0	0	0	0	0	0	0	0	0	0	0	0	0	0	0	0	0	0	0	0	0	0	0	0	0	1	0	0	0	0	0	0	0	0	0	0	0	0	0	0	0	0	0	0	0	0	0	0	0	0	0	0	0	0	0	0	0	0	100	FALSE	FALSE	FALSE	11	0.001
CASRp.Pro864Ser	CASR	5.273457216604424e-4	0.00519858598461218	0	0.00158203716498132	NA	NA	NA	NA	NA	NA	7.601612495014651e-4	0.009597850081581726	Ser	Pro	TRUE	NA	1	0	0	0	0	0	0	0	0	0	0	0	0	0	0	0	0	0	0	0	0	0	0	0	0	0	0	0	0	0	0	0	0	1	0	0	0	0	0	0	0	0	0	0	0	0	0	0	0	0	0	0	0	0	0	0	0	0	0	0	0	0	0	0	0	0	100	FALSE	FALSE	FALSE	11	0.001
CATSPERBp.Ala806Thr	CATSPERB	5.273457216604424e-4	0.00519858598461218	0	0.00158203716498132	NA	NA	NA	NA	NA	NA	7.601612495014651e-4	0.009597850081581726	Thr	Ala	TRUE	NA	1	0	0	0	0	0	0	0	0	0	0	0	0	0	0	0	0	0	0	0	0	0	0	0	0	0	0	0	0	0	0	0	0	1	0	0	0	0	0	0	0	0	0	0	0	0	0	0	0	0	0	0	0	0	0	0	0	0	0	0	0	0	0	0	0	0	100	FALSE	FALSE	FALSE	11	0.001
CBLBp.Leu247Trp	CBLB	5.273457216604424e-4	0.00519858598461218	0	0.00158203716498132	NA	NA	NA	NA	NA	NA	7.601612495014651e-4	0.009597850081581726	Trp	Leu	FALSE	1	1	0	0	0	0	0	0	0	0	0	0	0	0	0	0	0	0	0	0	0	0	0	0	0	0	0	0	0	0	0	0	0	0	1	0	0	0	0	0	0	0	0	0	0	0	0	0	0	0	0	0	0	0	0	0	0	0	0	0	0	0	0	0	0	0	0	100	TRUE	FALSE	FALSE	11	0.001
CBLL1p.Ala316Ser	CBLL1	5.273457216604424e-4	0.00519858598461218	0	0.00158203716498132	NA	NA	NA	NA	NA	NA	7.601612495014651e-4	0.009597850081581726	Ser	Ala	TRUE	NA	1	0	0	0	0	0	0	0	0	0	0	0	0	0	0	0	0	0	0	0	0	0	0	0	0	0	0	0	0	0	0	0	0	1	0	0	0	0	0	0	0	0	0	0	0	0	0	0	0	0	0	0	0	0	0	0	0	0	0	0	0	0	0	0	0	0	100	FALSE	FALSE	FALSE	11	0.001
CBLN1p.Asp165Glu	CBLN1	5.273457216604424e-4	0.00519858598461218	0	0.00158203716498132	NA	NA	NA	NA	NA	NA	7.601612495014651e-4	0.009597850081581726	Glu	Asp	FALSE	NA	1	0	0	0	0	0	0	0	0	0	0	0	0	0	0	0	0	0	0	0	0	0	0	0	0	0	0	0	0	0	0	0	0	1	0	0	0	0	0	0	0	0	0	0	0	0	0	0	0	0	0	0	0	0	0	0	0	0	0	0	0	0	0	0	0	0	100	FALSE	FALSE	FALSE	11	0.001
CBLp.Ala796Val	CBL	5.273457216604424e-4	0.00519858598461218	0	0.00158203716498132	NA	NA	NA	NA	NA	NA	7.601612495014651e-4	0.009597850081581726	Val	Ala	FALSE	1	1	0	0	0	0	0	0	0	0	0	0	0	0	0	0	0	0	0	0	0	0	0	0	0	0	0	0	0	0	0	0	0	0	1	0	0	0	0	0	0	0	0	0	0	0	0	0	0	0	0	0	0	0	0	0	0	0	0	0	0	0	0	0	0	0	0	100	TRUE	FALSE	FALSE	11	0.001
CBR4p.Asn35Lys	CBR4	5.273457216604424e-4	0.00519858598461218	0	0.00158203716498132	NA	NA	NA	NA	NA	NA	7.601612495014651e-4	0.009597850081581726	Lys	Asn	TRUE	NA	1	0	0	0	0	0	0	0	0	0	0	0	0	0	0	0	0	0	0	0	0	0	0	0	0	0	0	0	0	0	0	0	0	1	0	0	0	0	0	0	0	0	0	0	0	0	0	0	0	0	0	0	0	0	0	0	0	0	0	0	0	0	0	0	0	0	100	FALSE	FALSE	FALSE	11	0.001
CBX2p.Gly194Trp	CBX2	5.273457216604424e-4	0.00519858598461218	0	0.00158203716498132	NA	NA	NA	NA	NA	NA	7.601612495014651e-4	0.009597850081581726	Trp	Gly	FALSE	NA	1	0	0	0	0	0	0	0	0	0	0	0	0	0	0	0	0	0	0	0	0	0	0	0	0	0	0	0	0	0	0	0	0	1	0	0	0	0	0	0	0	0	0	0	0	0	0	0	0	0	0	0	0	0	0	0	0	0	0	0	0	0	0	0	0	0	100	FALSE	FALSE	FALSE	11	0.001
CC2D1Bp.Glu649Ter	CC2D1B	5.273457216604424e-4	0.00519858598461218	0	0.00158203716498132	NA	NA	NA	NA	NA	NA	7.601612495014651e-4	0.009597850081581726	Ter	Glu	FALSE	NA	1	0	0	0	0	0	0	0	0	0	0	0	0	0	0	0	0	0	0	0	0	0	0	0	0	0	0	0	0	0	0	0	0	1	0	0	0	0	0	0	0	0	0	0	0	0	0	0	0	0	0	0	0	0	0	0	0	0	0	0	0	0	0	0	0	0	100	FALSE	FALSE	FALSE	11	0.001
CCAR2p.Gln821Lys	CCAR2	5.273457216604424e-4	0.00519858598461218	0	0.00158203716498132	NA	NA	NA	NA	NA	NA	7.601612495014651e-4	0.009597850081581726	Lys	Gln	TRUE	NA	1	0	0	0	0	0	0	0	0	0	0	0	0	0	0	0	0	0	0	0	0	0	0	0	0	0	0	0	0	0	0	0	0	1	0	0	0	0	0	0	0	0	0	0	0	0	0	0	0	0	0	0	0	0	0	0	0	0	0	0	0	0	0	0	0	0	100	FALSE	FALSE	FALSE	11	0.001
CCBP2p.Val181Asp	CCBP2	5.273457216604424e-4	0.00519858598461218	0	0.00158203716498132	NA	NA	NA	NA	NA	NA	7.601612495014651e-4	0.009597850081581726	Asp	Val	FALSE	NA	1	0	0	0	0	0	0	0	0	0	0	0	0	0	0	0	0	0	0	0	0	0	0	0	0	0	0	0	0	0	0	0	0	1	0	0	0	0	0	0	0	0	0	0	0	0	0	0	0	0	0	0	0	0	0	0	0	0	0	0	0	0	0	0	0	0	100	FALSE	FALSE	FALSE	11	0.001
CCDC108p.Arg1086Ter	CCDC108	5.273457216604424e-4	0.00519858598461218	0	0.00158203716498132	NA	NA	NA	NA	NA	NA	7.601612495014651e-4	0.009597850081581726	Ter	Arg	FALSE	NA	1	0	0	0	0	0	0	0	0	0	0	0	0	0	0	0	0	0	0	0	0	0	0	0	0	0	0	0	0	0	0	0	0	1	0	0	0	0	0	0	0	0	0	0	0	0	0	0	0	0	0	0	0	0	0	0	0	0	0	0	0	0	0	0	0	0	100	FALSE	FALSE	FALSE	11	0.001
CCDC108p.Ser990Arg	CCDC108	5.273457216604424e-4	0.00519858598461218	0	0.00158203716498132	NA	NA	NA	NA	NA	NA	7.601612495014651e-4	0.009597850081581726	Arg	Ser	TRUE	NA	1	0	0	0	0	0	0	0	0	0	0	0	0	0	0	0	0	0	0	0	0	0	0	0	0	0	0	0	0	0	0	0	0	1	0	0	0	0	0	0	0	0	0	0	0	0	0	0	0	0	0	0	0	0	0	0	0	0	0	0	0	0	0	0	0	0	100	FALSE	FALSE	FALSE	11	0.001
CCDC111p.Val177Glu	CCDC111	5.273457216604424e-4	0.00519858598461218	0	0.00158203716498132	NA	NA	NA	NA	NA	NA	7.601612495014651e-4	0.009597850081581726	Glu	Val	FALSE	NA	1	0	0	0	0	0	0	0	0	0	0	0	0	0	0	0	0	0	0	0	0	0	0	0	0	0	0	0	0	0	0	0	0	1	0	0	0	0	0	0	0	0	0	0	0	0	0	0	0	0	0	0	0	0	0	0	0	0	0	0	0	0	0	0	0	0	100	FALSE	FALSE	FALSE	11	0.001
CCDC137p.Ala2Val	CCDC137	5.273457216604424e-4	0.00519858598461218	0	0.00158203716498132	NA	NA	NA	NA	NA	NA	7.601612495014651e-4	0.009597850081581726	Val	Ala	FALSE	NA	1	0	0	0	0	0	0	0	0	0	0	0	0	0	0	0	0	0	0	0	0	0	0	0	0	0	0	0	0	0	0	0	0	1	0	0	0	0	0	0	0	0	0	0	0	0	0	0	0	0	0	0	0	0	0	0	0	0	0	0	0	0	0	0	0	0	100	FALSE	FALSE	FALSE	11	0.001
CCDC138p.Met317Ile	CCDC138	5.273457216604424e-4	0.00519858598461218	0	0.00158203716498132	NA	NA	NA	NA	NA	NA	7.601612495014651e-4	0.009597850081581726	Ile	Met	FALSE	NA	1	0	0	0	0	0	0	0	0	0	0	0	0	0	0	0	0	0	0	0	0	0	0	0	0	0	0	0	0	0	0	0	0	1	0	0	0	0	0	0	0	0	0	0	0	0	0	0	0	0	0	0	0	0	0	0	0	0	0	0	0	0	0	0	0	0	100	FALSE	FALSE	FALSE	11	0.001
CCDC146p.Arg691Thr	CCDC146	5.273457216604424e-4	0.00519858598461218	0	0.00158203716498132	NA	NA	NA	NA	NA	NA	7.601612495014651e-4	0.009597850081581726	Thr	Arg	TRUE	NA	1	0	0	0	0	0	0	0	0	0	0	0	0	0	0	0	0	0	0	0	0	0	0	0	0	0	0	0	0	0	0	0	0	1	0	0	0	0	0	0	0	0	0	0	0	0	0	0	0	0	0	0	0	0	0	0	0	0	0	0	0	0	0	0	0	0	100	FALSE	FALSE	FALSE	11	0.001
CCDC146p.Gln793Leu	CCDC146	5.273457216604424e-4	0.00519858598461218	0	0.00158203716498132	NA	NA	NA	NA	NA	NA	7.601612495014651e-4	0.009597850081581726	Leu	Gln	FALSE	NA	1	0	0	0	0	0	0	0	0	0	0	0	0	0	0	0	0	0	0	0	0	0	0	0	0	0	0	0	0	0	0	0	0	1	0	0	0	0	0	0	0	0	0	0	0	0	0	0	0	0	0	0	0	0	0	0	0	0	0	0	0	0	0	0	0	0	100	FALSE	FALSE	FALSE	11	0.001
CCDC146p.Met806Ile	CCDC146	5.273457216604424e-4	0.00519858598461218	0	0.00158203716498132	NA	NA	NA	NA	NA	NA	7.601612495014651e-4	0.009597850081581726	Ile	Met	FALSE	NA	1	0	0	0	0	0	0	0	0	0	0	0	0	0	0	0	0	0	0	0	0	0	0	0	0	0	0	0	0	0	0	0	0	1	0	0	0	0	0	0	0	0	0	0	0	0	0	0	0	0	0	0	0	0	0	0	0	0	0	0	0	0	0	0	0	0	100	FALSE	FALSE	FALSE	11	0.001
CCDC147p.Gly857Ser	CCDC147	5.273457216604424e-4	0.00519858598461218	0	0.00158203716498132	NA	NA	NA	NA	NA	NA	7.601612495014651e-4	0.009597850081581726	Ser	Gly	TRUE	NA	1	0	0	0	0	0	0	0	0	0	0	0	0	0	0	0	0	0	0	0	0	0	0	0	0	0	0	0	0	0	0	0	0	1	0	0	0	0	0	0	0	0	0	0	0	0	0	0	0	0	0	0	0	0	0	0	0	0	0	0	0	0	0	0	0	0	100	FALSE	FALSE	FALSE	11	0.001
CCDC154p.Ser46Leu	CCDC154	5.273457216604424e-4	0.00519858598461218	0	0.00158203716498132	NA	NA	NA	NA	NA	NA	7.601612495014651e-4	0.009597850081581726	Leu	Ser	FALSE	NA	1	0	0	0	0	0	0	0	0	0	0	0	0	0	0	0	0	0	0	0	0	0	0	0	0	0	0	0	0	0	0	0	0	1	0	0	0	0	0	0	0	0	0	0	0	0	0	0	0	0	0	0	0	0	0	0	0	0	0	0	0	0	0	0	0	0	100	FALSE	FALSE	FALSE	11	0.001
CCDC166p.Ala306Val	CCDC166	5.273457216604424e-4	0.00519858598461218	0	0.00158203716498132	NA	NA	NA	NA	NA	NA	7.601612495014651e-4	0.009597850081581726	Val	Ala	FALSE	NA	1	0	0	0	0	0	0	0	0	0	0	0	0	0	0	0	0	0	0	0	0	0	0	0	0	0	0	0	0	0	0	0	0	1	0	0	0	0	0	0	0	0	0	0	0	0	0	0	0	0	0	0	0	0	0	0	0	0	0	0	0	0	0	0	0	0	100	FALSE	FALSE	FALSE	11	0.001
CCDC183p.Met210Leu	CCDC183	5.273457216604424e-4	0.00519858598461218	0	0.00158203716498132	NA	NA	NA	NA	NA	NA	7.601612495014651e-4	0.009597850081581726	Leu	Met	FALSE	NA	1	0	0	0	0	0	0	0	0	0	0	0	0	0	0	0	0	0	0	0	0	0	0	0	0	0	0	0	0	0	0	0	0	1	0	0	0	0	0	0	0	0	0	0	0	0	0	0	0	0	0	0	0	0	0	0	0	0	0	0	0	0	0	0	0	0	100	FALSE	FALSE	FALSE	11	0.001
CCDC19p.Glu288Gln	CCDC19	5.273457216604424e-4	0.00519858598461218	0	0.00158203716498132	NA	NA	NA	NA	NA	NA	7.601612495014651e-4	0.009597850081581726	Gln	Glu	FALSE	NA	1	0	0	0	0	0	0	0	0	0	0	0	0	0	0	0	0	0	0	0	0	0	0	0	0	0	0	0	0	0	0	0	0	1	0	0	0	0	0	0	0	0	0	0	0	0	0	0	0	0	0	0	0	0	0	0	0	0	0	0	0	0	0	0	0	0	100	FALSE	FALSE	FALSE	11	0.001
CCDC19p.Val55Gly	CCDC19	5.273457216604424e-4	0.00519858598461218	0	0.00158203716498132	NA	NA	NA	NA	NA	NA	7.601612495014651e-4	0.009597850081581726	Gly	Val	FALSE	NA	1	0	0	0	0	0	0	0	0	0	0	0	0	0	0	0	0	0	0	0	0	0	0	0	0	0	0	0	0	0	0	0	0	1	0	0	0	0	0	0	0	0	0	0	0	0	0	0	0	0	0	0	0	0	0	0	0	0	0	0	0	0	0	0	0	0	100	FALSE	FALSE	FALSE	11	0.001
CCDC28Bp.Arg25Gln	CCDC28B	5.273457216604424e-4	0.00519858598461218	0	0.00158203716498132	NA	NA	NA	NA	NA	NA	7.601612495014651e-4	0.009597850081581726	Gln	Arg	FALSE	NA	1	0	0	0	0	0	0	0	0	0	0	0	0	0	0	0	0	0	0	0	0	0	0	0	0	0	0	0	0	0	0	0	0	1	0	0	0	0	0	0	0	0	0	0	0	0	0	0	0	0	0	0	0	0	0	0	0	0	0	0	0	0	0	0	0	0	100	FALSE	FALSE	FALSE	11	0.001
CCDC33p.Thr93Met	CCDC33	5.273457216604424e-4	0.00519858598461218	0	0.00158203716498132	NA	NA	NA	NA	NA	NA	7.601612495014651e-4	0.009597850081581726	Met	Thr	FALSE	NA	1	0	0	0	0	0	0	0	0	0	0	0	0	0	0	0	0	0	0	0	0	0	0	0	0	0	0	0	0	0	0	0	0	1	0	0	0	0	0	0	0	0	0	0	0	0	0	0	0	0	0	0	0	0	0	0	0	0	0	0	0	0	0	0	0	0	100	FALSE	FALSE	FALSE	11	0.001
CCDC34p.Asn200Tyr	CCDC34	5.273457216604424e-4	0.00519858598461218	0	0.00158203716498132	NA	NA	NA	NA	NA	NA	7.601612495014651e-4	0.009597850081581726	Tyr	Asn	TRUE	NA	1	0	0	0	0	0	0	0	0	0	0	0	0	0	0	0	0	0	0	0	0	0	0	0	0	0	0	0	0	0	0	0	0	1	0	0	0	0	0	0	0	0	0	0	0	0	0	0	0	0	0	0	0	0	0	0	0	0	0	0	0	0	0	0	0	0	100	FALSE	FALSE	FALSE	11	0.001
CCDC40p.Thr558Ala	CCDC40	5.273457216604424e-4	0.00519858598461218	0	0.00158203716498132	NA	NA	NA	NA	NA	NA	7.601612495014651e-4	0.009597850081581726	Ala	Thr	FALSE	NA	1	0	0	0	0	0	0	0	0	0	0	0	0	0	0	0	0	0	0	0	0	0	0	0	0	0	0	0	0	0	0	0	0	1	0	0	0	0	0	0	0	0	0	0	0	0	0	0	0	0	0	0	0	0	0	0	0	0	0	0	0	0	0	0	0	0	100	FALSE	FALSE	FALSE	11	0.001
CCDC50p.Glu189Ter	CCDC50	5.273457216604424e-4	0.00519858598461218	0	0.00158203716498132	NA	NA	NA	NA	NA	NA	7.601612495014651e-4	0.009597850081581726	Ter	Glu	FALSE	NA	1	0	0	0	0	0	0	0	0	0	0	0	0	0	0	0	0	0	0	0	0	0	0	0	0	0	0	0	0	0	0	0	0	1	0	0	0	0	0	0	0	0	0	0	0	0	0	0	0	0	0	0	0	0	0	0	0	0	0	0	0	0	0	0	0	0	100	FALSE	FALSE	FALSE	11	0.001
CCDC57p.Gln104Arg	CCDC57	5.273457216604424e-4	0.00519858598461218	0	0.00158203716498132	NA	NA	NA	NA	NA	NA	7.601612495014651e-4	0.009597850081581726	Arg	Gln	TRUE	NA	1	0	0	0	0	0	0	0	0	0	0	0	0	0	0	0	0	0	0	0	0	0	0	0	0	0	0	0	0	0	0	0	0	1	0	0	0	0	0	0	0	0	0	0	0	0	0	0	0	0	0	0	0	0	0	0	0	0	0	0	0	0	0	0	0	0	100	FALSE	FALSE	FALSE	11	0.001
CCDC59p.Glu199Ter	CCDC59	5.273457216604424e-4	0.00519858598461218	0	0.00158203716498132	NA	NA	NA	NA	NA	NA	7.601612495014651e-4	0.009597850081581726	Ter	Glu	FALSE	NA	1	0	0	0	0	0	0	0	0	0	0	0	0	0	0	0	0	0	0	0	0	0	0	0	0	0	0	0	0	0	0	0	0	1	0	0	0	0	0	0	0	0	0	0	0	0	0	0	0	0	0	0	0	0	0	0	0	0	0	0	0	0	0	0	0	0	100	FALSE	FALSE	FALSE	11	0.001
CCDC60p.Arg491Ter	CCDC60	5.273457216604424e-4	0.00519858598461218	0	0.00158203716498132	NA	NA	NA	NA	NA	NA	7.601612495014651e-4	0.009597850081581726	Ter	Arg	FALSE	NA	1	0	0	0	0	0	0	0	0	0	0	0	0	0	0	0	0	0	0	0	0	0	0	0	0	0	0	0	0	0	0	0	0	1	0	0	0	0	0	0	0	0	0	0	0	0	0	0	0	0	0	0	0	0	0	0	0	0	0	0	0	0	0	0	0	0	100	FALSE	FALSE	FALSE	11	0.001
CCDC60p.Ser357Ile	CCDC60	5.273457216604424e-4	0.00519858598461218	0	0.00158203716498132	NA	NA	NA	NA	NA	NA	7.601612495014651e-4	0.009597850081581726	Ile	Ser	FALSE	NA	1	0	0	0	0	0	0	0	0	0	0	0	0	0	0	0	0	0	0	0	0	0	0	0	0	0	0	0	0	0	0	0	0	1	0	0	0	0	0	0	0	0	0	0	0	0	0	0	0	0	0	0	0	0	0	0	0	0	0	0	0	0	0	0	0	0	100	FALSE	FALSE	FALSE	11	0.001
CCDC64Bp.Ile340Asn	CCDC64B	5.273457216604424e-4	0.00519858598461218	0	0.00158203716498132	NA	NA	NA	NA	NA	NA	7.601612495014651e-4	0.009597850081581726	Asn	Ile	FALSE	NA	1	0	0	0	0	0	0	0	0	0	0	0	0	0	0	0	0	0	0	0	0	0	0	0	0	0	0	0	0	0	0	0	0	1	0	0	0	0	0	0	0	0	0	0	0	0	0	0	0	0	0	0	0	0	0	0	0	0	0	0	0	0	0	0	0	0	100	FALSE	FALSE	FALSE	11	0.001
CCDC6p.Glu108Ter	CCDC6	5.273457216604424e-4	0.00519858598461218	0	0.00158203716498132	NA	NA	NA	NA	NA	NA	7.601612495014651e-4	0.009597850081581726	Ter	Glu	FALSE	1	1	0	0	0	0	0	0	0	0	0	0	0	0	0	0	0	0	0	0	0	0	0	0	0	0	0	0	0	0	0	0	0	0	1	0	0	0	0	0	0	0	0	0	0	0	0	0	0	0	0	0	0	0	0	0	0	0	0	0	0	0	0	0	0	0	0	100	FALSE	FALSE	FALSE	11	0.001
CCDC73p.Pro534Gln	CCDC73	5.273457216604424e-4	0.00519858598461218	0	0.00158203716498132	NA	NA	NA	NA	NA	NA	7.601612495014651e-4	0.009597850081581726	Gln	Pro	FALSE	NA	1	0	0	0	0	0	0	0	0	0	0	0	0	0	0	0	0	0	0	0	0	0	0	0	0	0	0	0	0	0	0	0	0	1	0	0	0	0	0	0	0	0	0	0	0	0	0	0	0	0	0	0	0	0	0	0	0	0	0	0	0	0	0	0	0	0	100	FALSE	FALSE	FALSE	11	0.001
CCDC82p.Arg6Gly	CCDC82	5.273457216604424e-4	0.00519858598461218	0	0.00158203716498132	NA	NA	NA	NA	NA	NA	7.601612495014651e-4	0.009597850081581726	Gly	Arg	FALSE	NA	1	0	0	0	0	0	0	0	0	0	0	0	0	0	0	0	0	0	0	0	0	0	0	0	0	0	0	0	0	0	0	0	0	1	0	0	0	0	0	0	0	0	0	0	0	0	0	0	0	0	0	0	0	0	0	0	0	0	0	0	0	0	0	0	0	0	100	FALSE	FALSE	FALSE	11	0.001
CCDC82p.Lys239Arg	CCDC82	5.273457216604424e-4	0.00519858598461218	0	0.00158203716498132	NA	NA	NA	NA	NA	NA	7.601612495014651e-4	0.009597850081581726	Arg	Lys	TRUE	NA	1	0	0	0	0	0	0	0	0	0	0	0	0	0	0	0	0	0	0	0	0	0	0	0	0	0	0	0	0	0	0	0	0	1	0	0	0	0	0	0	0	0	0	0	0	0	0	0	0	0	0	0	0	0	0	0	0	0	0	0	0	0	0	0	0	0	100	FALSE	FALSE	FALSE	11	0.001
CCDC88Cp.Arg1378Ter	CCDC88C	5.273457216604424e-4	0.00519858598461218	0	0.00158203716498132	NA	NA	NA	NA	NA	NA	7.601612495014651e-4	0.009597850081581726	Ter	Arg	FALSE	NA	1	0	0	0	0	0	0	0	0	0	0	0	0	0	0	0	0	0	0	0	0	0	0	0	0	0	0	0	0	0	0	0	0	1	0	0	0	0	0	0	0	0	0	0	0	0	0	0	0	0	0	0	0	0	0	0	0	0	0	0	0	0	0	0	0	0	100	FALSE	FALSE	FALSE	11	0.001
CCDC88Cp.Glu965Val	CCDC88C	5.273457216604424e-4	0.00519858598461218	0	0.00158203716498132	NA	NA	NA	NA	NA	NA	7.601612495014651e-4	0.009597850081581726	Val	Glu	FALSE	NA	1	0	0	0	0	0	0	0	0	0	0	0	0	0	0	0	0	0	0	0	0	0	0	0	0	0	0	0	0	0	0	0	0	1	0	0	0	0	0	0	0	0	0	0	0	0	0	0	0	0	0	0	0	0	0	0	0	0	0	0	0	0	0	0	0	0	100	FALSE	FALSE	FALSE	11	0.001
CCDC88Cp.Lys1719Thr	CCDC88C	5.273457216604424e-4	0.00519858598461218	0	0.00158203716498132	NA	NA	NA	NA	NA	NA	7.601612495014651e-4	0.009597850081581726	Thr	Lys	TRUE	NA	1	0	0	0	0	0	0	0	0	0	0	0	0	0	0	0	0	0	0	0	0	0	0	0	0	0	0	0	0	0	0	0	0	1	0	0	0	0	0	0	0	0	0	0	0	0	0	0	0	0	0	0	0	0	0	0	0	0	0	0	0	0	0	0	0	0	100	FALSE	FALSE	FALSE	11	0.001
CCDC96p.Glu526Lys	CCDC96	5.273457216604424e-4	0.00519858598461218	0	0.00158203716498132	NA	NA	NA	NA	NA	NA	7.601612495014651e-4	0.009597850081581726	Lys	Glu	TRUE	NA	1	0	0	0	0	0	0	0	0	0	0	0	0	0	0	0	0	0	0	0	0	0	0	0	0	0	0	0	0	0	0	0	0	1	0	0	0	0	0	0	0	0	0	0	0	0	0	0	0	0	0	0	0	0	0	0	0	0	0	0	0	0	0	0	0	0	100	FALSE	FALSE	FALSE	11	0.001
CCKARp.Ser301Ala	CCKAR	5.273457216604424e-4	0.00519858598461218	0	0.00158203716498132	NA	NA	NA	NA	NA	NA	7.601612495014651e-4	0.009597850081581726	Ala	Ser	FALSE	NA	1	0	0	0	0	0	0	0	0	0	0	0	0	0	0	0	0	0	0	0	0	0	0	0	0	0	0	0	0	0	0	0	0	1	0	0	0	0	0	0	0	0	0	0	0	0	0	0	0	0	0	0	0	0	0	0	0	0	0	0	0	0	0	0	0	0	100	FALSE	FALSE	FALSE	11	0.001
CCNB1p.Pro107Ser	CCNB1	5.273457216604424e-4	0.00519858598461218	0	0.00158203716498132	NA	NA	NA	NA	NA	NA	7.601612495014651e-4	0.009597850081581726	Ser	Pro	TRUE	NA	1	0	0	0	0	0	0	0	0	0	0	0	0	0	0	0	0	0	0	0	0	0	0	0	0	0	0	0	0	0	0	0	0	1	0	0	0	0	0	0	0	0	0	0	0	0	0	0	0	0	0	0	0	0	0	0	0	0	0	0	0	0	0	0	0	0	100	FALSE	FALSE	FALSE	11	0.001
CCND2p.Leu232Val	CCND2	5.273457216604424e-4	0.00519858598461218	0	0.00158203716498132	NA	NA	NA	NA	NA	NA	7.601612495014651e-4	0.009597850081581726	Val	Leu	FALSE	1	1	0	0	0	0	0	0	0	0	0	0	0	0	0	0	0	0	0	0	0	0	0	0	0	0	0	0	0	0	0	0	0	0	1	0	0	0	0	0	0	0	0	0	0	0	0	0	0	0	0	0	0	0	0	0	0	0	0	0	0	0	0	0	0	0	0	100	FALSE	FALSE	FALSE	11	0.001
CCNL1p.Asn377Tyr	CCNL1	5.273457216604424e-4	0.00519858598461218	0	0.00158203716498132	NA	NA	NA	NA	NA	NA	7.601612495014651e-4	0.009597850081581726	Tyr	Asn	TRUE	NA	1	0	0	0	0	0	0	0	0	0	0	0	0	0	0	0	0	0	0	0	0	0	0	0	0	0	0	0	0	0	0	0	0	1	0	0	0	0	0	0	0	0	0	0	0	0	0	0	0	0	0	0	0	0	0	0	0	0	0	0	0	0	0	0	0	0	100	FALSE	FALSE	FALSE	11	0.001
CCNL1p.His443Arg	CCNL1	5.273457216604424e-4	0.00519858598461218	0	0.00158203716498132	NA	NA	NA	NA	NA	NA	7.601612495014651e-4	0.009597850081581726	Arg	His	TRUE	NA	1	0	0	0	0	0	0	0	0	0	0	0	0	0	0	0	0	0	0	0	0	0	0	0	0	0	0	0	0	0	0	0	0	1	0	0	0	0	0	0	0	0	0	0	0	0	0	0	0	0	0	0	0	0	0	0	0	0	0	0	0	0	0	0	0	0	100	FALSE	FALSE	FALSE	11	0.001
CCNYL1p.Tyr206Cys	CCNYL1	5.273457216604424e-4	0.00519858598461218	0	0.00158203716498132	NA	NA	NA	NA	NA	NA	7.601612495014651e-4	0.009597850081581726	Cys	Tyr	TRUE	NA	1	0	0	0	0	0	0	0	0	0	0	0	0	0	0	0	0	0	0	0	0	0	0	0	0	0	0	0	0	0	0	0	0	1	0	0	0	0	0	0	0	0	0	0	0	0	0	0	0	0	0	0	0	0	0	0	0	0	0	0	0	0	0	0	0	0	100	FALSE	FALSE	FALSE	11	0.001
CCP110p.Lys773Glu	CCP110	5.273457216604424e-4	0.00519858598461218	0	0.00158203716498132	NA	NA	NA	NA	NA	NA	7.601612495014651e-4	0.009597850081581726	Glu	Lys	FALSE	NA	1	0	0	0	0	0	0	0	0	0	0	0	0	0	0	0	0	0	0	0	0	0	0	0	0	0	0	0	0	0	0	0	0	1	0	0	0	0	0	0	0	0	0	0	0	0	0	0	0	0	0	0	0	0	0	0	0	0	0	0	0	0	0	0	0	0	100	FALSE	FALSE	FALSE	11	0.001
CCR2p.Asn276Lys	CCR2	5.273457216604424e-4	0.00519858598461218	0	0.00158203716498132	NA	NA	NA	NA	NA	NA	7.601612495014651e-4	0.009597850081581726	Lys	Asn	TRUE	NA	1	0	0	0	0	0	0	0	0	0	0	0	0	0	0	0	0	0	0	0	0	0	0	0	0	0	0	0	0	0	0	0	0	1	0	0	0	0	0	0	0	0	0	0	0	0	0	0	0	0	0	0	0	0	0	0	0	0	0	0	0	0	0	0	0	0	100	FALSE	FALSE	FALSE	11	0.001
CCR7p.Leu284Met	CCR7	5.273457216604424e-4	0.00519858598461218	0	0.00158203716498132	NA	NA	NA	NA	NA	NA	7.601612495014651e-4	0.009597850081581726	Met	Leu	FALSE	2	1	0	0	0	0	0	0	0	0	0	0	0	0	0	0	0	0	0	0	0	0	0	0	0	0	0	0	0	0	0	0	0	0	1	0	0	0	0	0	0	0	0	0	0	0	0	0	0	0	0	0	0	0	0	0	0	0	0	0	0	0	0	0	0	0	0	100	FALSE	FALSE	FALSE	11	0.001
CCSER1p.Asp415Glu	CCSER1	5.273457216604424e-4	0.00519858598461218	0	0.00158203716498132	NA	NA	NA	NA	NA	NA	7.601612495014651e-4	0.009597850081581726	Glu	Asp	FALSE	NA	1	0	0	0	0	0	0	0	0	0	0	0	0	0	0	0	0	0	0	0	0	0	0	0	0	0	0	0	0	0	0	0	0	1	0	0	0	0	0	0	0	0	0	0	0	0	0	0	0	0	0	0	0	0	0	0	0	0	0	0	0	0	0	0	0	0	100	FALSE	FALSE	FALSE	11	0.001
CCT8L2p.Asp308Asn	CCT8L2	5.273457216604424e-4	0.00519858598461218	0	0.00158203716498132	NA	NA	NA	NA	NA	NA	7.601612495014651e-4	0.009597850081581726	Asn	Asp	FALSE	NA	1	0	0	0	0	0	0	0	0	0	0	0	0	0	0	0	0	0	0	0	0	0	0	0	0	0	0	0	0	0	0	0	0	1	0	0	0	0	0	0	0	0	0	0	0	0	0	0	0	0	0	0	0	0	0	0	0	0	0	0	0	0	0	0	0	0	100	FALSE	FALSE	FALSE	11	0.001
CD109p.Glu1193Ala	CD109	5.273457216604424e-4	0.00519858598461218	0	0.00158203716498132	NA	NA	NA	NA	NA	NA	7.601612495014651e-4	0.009597850081581726	Ala	Glu	FALSE	NA	1	0	0	0	0	0	0	0	0	0	0	0	0	0	0	0	0	0	0	0	0	0	0	0	0	0	0	0	0	0	0	0	0	1	0	0	0	0	0	0	0	0	0	0	0	0	0	0	0	0	0	0	0	0	0	0	0	0	0	0	0	0	0	0	0	0	100	FALSE	FALSE	FALSE	11	0.001
CD163L1p.Ala764Val	CD163L1	5.273457216604424e-4	0.00519858598461218	0	0.00158203716498132	NA	NA	NA	NA	NA	NA	7.601612495014651e-4	0.009597850081581726	Val	Ala	FALSE	NA	1	0	0	0	0	0	0	0	0	0	0	0	0	0	0	0	0	0	0	0	0	0	0	0	0	0	0	0	0	0	0	0	0	1	0	0	0	0	0	0	0	0	0	0	0	0	0	0	0	0	0	0	0	0	0	0	0	0	0	0	0	0	0	0	0	0	100	FALSE	FALSE	FALSE	11	0.001
CD163L1p.Arg1384Ter	CD163L1	5.273457216604424e-4	0.00519858598461218	0	0.00158203716498132	NA	NA	NA	NA	NA	NA	7.601612495014651e-4	0.009597850081581726	Ter	Arg	FALSE	NA	1	0	0	0	0	0	0	0	0	0	0	0	0	0	0	0	0	0	0	0	0	0	0	0	0	0	0	0	0	0	0	0	0	1	0	0	0	0	0	0	0	0	0	0	0	0	0	0	0	0	0	0	0	0	0	0	0	0	0	0	0	0	0	0	0	0	100	FALSE	FALSE	FALSE	11	0.001
CD163p.Ser334Tyr	CD163	5.273457216604424e-4	0.00519858598461218	0	0.00158203716498132	NA	NA	NA	NA	NA	NA	7.601612495014651e-4	0.009597850081581726	Tyr	Ser	TRUE	NA	1	0	0	0	0	0	0	0	0	0	0	0	0	0	0	0	0	0	0	0	0	0	0	0	0	0	0	0	0	0	0	0	0	1	0	0	0	0	0	0	0	0	0	0	0	0	0	0	0	0	0	0	0	0	0	0	0	0	0	0	0	0	0	0	0	0	100	FALSE	FALSE	FALSE	11	0.001
CD19p.Glu502Lys	CD19	5.273457216604424e-4	0.00519858598461218	0	0.00158203716498132	NA	NA	NA	NA	NA	NA	7.601612495014651e-4	0.009597850081581726	Lys	Glu	TRUE	NA	1	0	0	0	0	0	0	0	0	0	0	0	0	0	0	0	0	0	0	0	0	0	0	0	0	0	0	0	0	0	0	0	0	1	0	0	0	0	0	0	0	0	0	0	0	0	0	0	0	0	0	0	0	0	0	0	0	0	0	0	0	0	0	0	0	0	100	FALSE	FALSE	FALSE	11	0.001
CD200R1Lp.Leu6Val	CD200R1L	5.273457216604424e-4	0.00519858598461218	0	0.00158203716498132	NA	NA	NA	NA	NA	NA	7.601612495014651e-4	0.009597850081581726	Val	Leu	FALSE	NA	1	0	0	0	0	0	0	0	0	0	0	0	0	0	0	0	0	0	0	0	0	0	0	0	0	0	0	0	0	0	0	0	0	1	0	0	0	0	0	0	0	0	0	0	0	0	0	0	0	0	0	0	0	0	0	0	0	0	0	0	0	0	0	0	0	0	100	FALSE	FALSE	FALSE	11	0.001
CD276p.Arg387Gln	CD276	5.273457216604424e-4	0.00519858598461218	0	0.00158203716498132	NA	NA	NA	NA	NA	NA	7.601612495014651e-4	0.009597850081581726	Gln	Arg	FALSE	NA	1	0	0	0	0	0	0	0	0	0	0	0	0	0	0	0	0	0	0	0	0	0	0	0	0	0	0	0	0	0	0	0	0	1	0	0	0	0	0	0	0	0	0	0	0	0	0	0	0	0	0	0	0	0	0	0	0	0	0	0	0	0	0	0	0	0	100	FALSE	FALSE	FALSE	11	0.001
CD276p.Val211Leu	CD276	5.273457216604424e-4	0.00519858598461218	0	0.00158203716498132	NA	NA	NA	NA	NA	NA	7.601612495014651e-4	0.009597850081581726	Leu	Val	FALSE	NA	1	0	0	0	0	0	0	0	0	0	0	0	0	0	0	0	0	0	0	0	0	0	0	0	0	0	0	0	0	0	0	0	0	1	0	0	0	0	0	0	0	0	0	0	0	0	0	0	0	0	0	0	0	0	0	0	0	0	0	0	0	0	0	0	0	0	100	FALSE	FALSE	FALSE	11	0.001
CD34p.Ser108Thr	CD34	5.273457216604424e-4	0.00519858598461218	0	0.00158203716498132	NA	NA	NA	NA	NA	NA	7.601612495014651e-4	0.009597850081581726	Thr	Ser	TRUE	NA	1	0	0	0	0	0	0	0	0	0	0	0	0	0	0	0	0	0	0	0	0	0	0	0	0	0	0	0	0	0	0	0	0	1	0	0	0	0	0	0	0	0	0	0	0	0	0	0	0	0	0	0	0	0	0	0	0	0	0	0	0	0	0	0	0	0	100	FALSE	FALSE	FALSE	11	0.001
CD4p.Ser352Leu	CD4	5.273457216604424e-4	0.00519858598461218	0	0.00158203716498132	NA	NA	NA	NA	NA	NA	7.601612495014651e-4	0.009597850081581726	Leu	Ser	FALSE	NA	1	0	0	0	0	0	0	0	0	0	0	0	0	0	0	0	0	0	0	0	0	0	0	0	0	0	0	0	0	0	0	0	0	1	0	0	0	0	0	0	0	0	0	0	0	0	0	0	0	0	0	0	0	0	0	0	0	0	0	0	0	0	0	0	0	0	100	FALSE	FALSE	FALSE	11	0.001
CD5p.Thr139Arg	CD5	5.273457216604424e-4	0.00519858598461218	0	0.00158203716498132	NA	NA	NA	NA	NA	NA	7.601612495014651e-4	0.009597850081581726	Arg	Thr	TRUE	NA	1	0	0	0	0	0	0	0	0	0	0	0	0	0	0	0	0	0	0	0	0	0	0	0	0	0	0	0	0	0	0	0	0	1	0	0	0	0	0	0	0	0	0	0	0	0	0	0	0	0	0	0	0	0	0	0	0	0	0	0	0	0	0	0	0	0	100	FALSE	FALSE	FALSE	11	0.001
CD6p.Trp2Leu	CD6	5.273457216604424e-4	0.00519858598461218	0	0.00158203716498132	NA	NA	NA	NA	NA	NA	7.601612495014651e-4	0.009597850081581726	Leu	Trp	FALSE	NA	1	0	0	0	0	0	0	0	0	0	0	0	0	0	0	0	0	0	0	0	0	0	0	0	0	0	0	0	0	0	0	0	0	1	0	0	0	0	0	0	0	0	0	0	0	0	0	0	0	0	0	0	0	0	0	0	0	0	0	0	0	0	0	0	0	0	100	FALSE	FALSE	FALSE	11	0.001
CD93p.Gly372Ser	CD93	5.273457216604424e-4	0.00519858598461218	0	0.00158203716498132	NA	NA	NA	NA	NA	NA	7.601612495014651e-4	0.009597850081581726	Ser	Gly	TRUE	NA	1	0	0	0	0	0	0	0	0	0	0	0	0	0	0	0	0	0	0	0	0	0	0	0	0	0	0	0	0	0	0	0	0	1	0	0	0	0	0	0	0	0	0	0	0	0	0	0	0	0	0	0	0	0	0	0	0	0	0	0	0	0	0	0	0	0	100	FALSE	FALSE	FALSE	11	0.001
CD93p.Gly435Val	CD93	5.273457216604424e-4	0.00519858598461218	0	0.00158203716498132	NA	NA	NA	NA	NA	NA	7.601612495014651e-4	0.009597850081581726	Val	Gly	FALSE	NA	1	0	0	0	0	0	0	0	0	0	0	0	0	0	0	0	0	0	0	0	0	0	0	0	0	0	0	0	0	0	0	0	0	1	0	0	0	0	0	0	0	0	0	0	0	0	0	0	0	0	0	0	0	0	0	0	0	0	0	0	0	0	0	0	0	0	100	FALSE	FALSE	FALSE	11	0.001
CDC27p.Asn605Asp	CDC27	5.273457216604424e-4	0.00519858598461218	0	0.00158203716498132	NA	NA	NA	NA	NA	NA	7.601612495014651e-4	0.009597850081581726	Asp	Asn	FALSE	NA	1	0	0	0	0	0	0	0	0	0	0	0	0	0	0	0	0	0	0	0	0	0	0	0	0	0	0	0	0	0	0	0	0	1	0	0	0	0	0	0	0	0	0	0	0	0	0	0	0	0	0	0	0	0	0	0	0	0	0	0	0	0	0	0	0	0	100	FALSE	FALSE	FALSE	11	0.001
CDC27p.Tyr521His	CDC27	5.273457216604424e-4	0.00519858598461218	0	0.00158203716498132	NA	NA	NA	NA	NA	NA	7.601612495014651e-4	0.009597850081581726	His	Tyr	TRUE	NA	1	0	0	0	0	0	0	0	0	0	0	0	0	0	0	0	0	0	0	0	0	0	0	0	0	0	0	0	0	0	0	0	0	1	0	0	0	0	0	0	0	0	0	0	0	0	0	0	0	0	0	0	0	0	0	0	0	0	0	0	0	0	0	0	0	0	100	FALSE	FALSE	FALSE	11	0.001
CDC42BPAp.Val28Ala	CDC42BPA	5.273457216604424e-4	0.00519858598461218	0	0.00158203716498132	NA	NA	NA	NA	NA	NA	7.601612495014651e-4	0.009597850081581726	Ala	Val	FALSE	NA	1	0	0	0	0	0	0	0	0	0	0	0	0	0	0	0	0	0	0	0	0	0	0	0	0	0	0	0	0	0	0	0	0	1	0	0	0	0	0	0	0	0	0	0	0	0	0	0	0	0	0	0	0	0	0	0	0	0	0	0	0	0	0	0	0	0	100	FALSE	FALSE	FALSE	11	0.001
CDC42BPBp.Leu149Met	CDC42BPB	5.273457216604424e-4	0.00519858598461218	0	0.00158203716498132	NA	NA	NA	NA	NA	NA	7.601612495014651e-4	0.009597850081581726	Met	Leu	FALSE	NA	1	0	0	0	0	0	0	0	0	0	0	0	0	0	0	0	0	0	0	0	0	0	0	0	0	0	0	0	0	0	0	0	0	1	0	0	0	0	0	0	0	0	0	0	0	0	0	0	0	0	0	0	0	0	0	0	0	0	0	0	0	0	0	0	0	0	100	FALSE	FALSE	FALSE	11	0.001
CDC42BPGp.Ala1171Thr	CDC42BPG	5.273457216604424e-4	0.00519858598461218	0	0.00158203716498132	NA	NA	NA	NA	NA	NA	7.601612495014651e-4	0.009597850081581726	Thr	Ala	TRUE	NA	1	0	0	0	0	0	0	0	0	0	0	0	0	0	0	0	0	0	0	0	0	0	0	0	0	0	0	0	0	0	0	0	0	1	0	0	0	0	0	0	0	0	0	0	0	0	0	0	0	0	0	0	0	0	0	0	0	0	0	0	0	0	0	0	0	0	100	FALSE	FALSE	FALSE	11	0.001
CDC5Lp.Glu318Ter	CDC5L	5.273457216604424e-4	0.00519858598461218	0	0.00158203716498132	NA	NA	NA	NA	NA	NA	7.601612495014651e-4	0.009597850081581726	Ter	Glu	FALSE	NA	1	0	0	0	0	0	0	0	0	0	0	0	0	0	0	0	0	0	0	0	0	0	0	0	0	0	0	0	0	0	0	0	0	1	0	0	0	0	0	0	0	0	0	0	0	0	0	0	0	0	0	0	0	0	0	0	0	0	0	0	0	0	0	0	0	0	100	FALSE	FALSE	FALSE	11	0.001
CDCA7p.Gln93Leu	CDCA7	5.273457216604424e-4	0.00519858598461218	0	0.00158203716498132	NA	NA	NA	NA	NA	NA	7.601612495014651e-4	0.009597850081581726	Leu	Gln	FALSE	NA	1	0	0	0	0	0	0	0	0	0	0	0	0	0	0	0	0	0	0	0	0	0	0	0	0	0	0	0	0	0	0	0	0	1	0	0	0	0	0	0	0	0	0	0	0	0	0	0	0	0	0	0	0	0	0	0	0	0	0	0	0	0	0	0	0	0	100	FALSE	FALSE	FALSE	11	0.001
CDH10p.Ile164Ser	CDH10	5.273457216604424e-4	0.00519858598461218	0	0.00158203716498132	NA	NA	NA	NA	NA	NA	7.601612495014651e-4	0.009597850081581726	Ser	Ile	TRUE	2	1	0	0	0	0	0	0	0	0	0	0	0	0	0	0	0	0	0	0	0	0	0	0	0	0	0	0	0	0	0	0	0	0	1	0	0	0	0	0	0	0	0	0	0	0	0	0	0	0	0	0	0	0	0	0	0	0	0	0	0	0	0	0	0	0	0	100	FALSE	FALSE	FALSE	11	0.001
CDH2p.Pro798Leu	CDH2	5.273457216604424e-4	0.00519858598461218	0	0.00158203716498132	NA	NA	NA	NA	NA	NA	7.601612495014651e-4	0.009597850081581726	Leu	Pro	FALSE	NA	1	0	0	0	0	0	0	0	0	0	0	0	0	0	0	0	0	0	0	0	0	0	0	0	0	0	0	0	0	0	0	0	0	1	0	0	0	0	0	0	0	0	0	0	0	0	0	0	0	0	0	0	0	0	0	0	0	0	0	0	0	0	0	0	0	0	100	FALSE	FALSE	FALSE	11	0.001
CDH4p.Asp251Gly	CDH4	5.273457216604424e-4	0.00519858598461218	0	0.00158203716498132	NA	NA	NA	NA	NA	NA	7.601612495014651e-4	0.009597850081581726	Gly	Asp	FALSE	NA	1	0	0	0	0	0	0	0	0	0	0	0	0	0	0	0	0	0	0	0	0	0	0	0	0	0	0	0	0	0	0	0	0	1	0	0	0	0	0	0	0	0	0	0	0	0	0	0	0	0	0	0	0	0	0	0	0	0	0	0	0	0	0	0	0	0	100	FALSE	FALSE	FALSE	11	0.001
CDH5p.Val487Met	CDH5	5.273457216604424e-4	0.00519858598461218	0	0.00158203716498132	NA	NA	NA	NA	NA	NA	7.601612495014651e-4	0.009597850081581726	Met	Val	FALSE	NA	1	0	0	0	0	0	0	0	0	0	0	0	0	0	0	0	0	0	0	0	0	0	0	0	0	0	0	0	0	0	0	0	0	1	0	0	0	0	0	0	0	0	0	0	0	0	0	0	0	0	0	0	0	0	0	0	0	0	0	0	0	0	0	0	0	0	100	FALSE	FALSE	FALSE	11	0.001
CDH7p.Gln501His	CDH7	5.273457216604424e-4	0.00519858598461218	0	0.00158203716498132	NA	NA	NA	NA	NA	NA	7.601612495014651e-4	0.009597850081581726	His	Gln	TRUE	NA	1	0	0	0	0	0	0	0	0	0	0	0	0	0	0	0	0	0	0	0	0	0	0	0	0	0	0	0	0	0	0	0	0	1	0	0	0	0	0	0	0	0	0	0	0	0	0	0	0	0	0	0	0	0	0	0	0	0	0	0	0	0	0	0	0	0	100	FALSE	FALSE	FALSE	11	0.001
CDH7p.Gln757His	CDH7	5.273457216604424e-4	0.00519858598461218	0	0.00158203716498132	NA	NA	NA	NA	NA	NA	7.601612495014651e-4	0.009597850081581726	His	Gln	TRUE	NA	1	0	0	0	0	0	0	0	0	0	0	0	0	0	0	0	0	0	0	0	0	0	0	0	0	0	0	0	0	0	0	0	0	1	0	0	0	0	0	0	0	0	0	0	0	0	0	0	0	0	0	0	0	0	0	0	0	0	0	0	0	0	0	0	0	0	100	FALSE	FALSE	FALSE	11	0.001
CDH7p.Pro561Arg	CDH7	5.273457216604424e-4	0.00519858598461218	0	0.00158203716498132	NA	NA	NA	NA	NA	NA	7.601612495014651e-4	0.009597850081581726	Arg	Pro	TRUE	NA	1	0	0	0	0	0	0	0	0	0	0	0	0	0	0	0	0	0	0	0	0	0	0	0	0	0	0	0	0	0	0	0	0	1	0	0	0	0	0	0	0	0	0	0	0	0	0	0	0	0	0	0	0	0	0	0	0	0	0	0	0	0	0	0	0	0	100	FALSE	FALSE	FALSE	11	0.001
CDH8p.Ile425Leu	CDH8	5.273457216604424e-4	0.00519858598461218	0	0.00158203716498132	NA	NA	NA	NA	NA	NA	7.601612495014651e-4	0.009597850081581726	Leu	Ile	FALSE	NA	1	0	0	0	0	0	0	0	0	0	0	0	0	0	0	0	0	0	0	0	0	0	0	0	0	0	0	0	0	0	0	0	0	1	0	0	0	0	0	0	0	0	0	0	0	0	0	0	0	0	0	0	0	0	0	0	0	0	0	0	0	0	0	0	0	0	100	FALSE	FALSE	FALSE	11	0.001
CDHR1p.Ala150Thr	CDHR1	5.273457216604424e-4	0.00519858598461218	0	0.00158203716498132	NA	NA	NA	NA	NA	NA	7.601612495014651e-4	0.009597850081581726	Thr	Ala	TRUE	NA	1	0	0	0	0	0	0	0	0	0	0	0	0	0	0	0	0	0	0	0	0	0	0	0	0	0	0	0	0	0	0	0	0	1	0	0	0	0	0	0	0	0	0	0	0	0	0	0	0	0	0	0	0	0	0	0	0	0	0	0	0	0	0	0	0	0	100	FALSE	FALSE	FALSE	11	0.001
CDHR1p.Ile635Met	CDHR1	5.273457216604424e-4	0.00519858598461218	0	0.00158203716498132	NA	NA	NA	NA	NA	NA	7.601612495014651e-4	0.009597850081581726	Met	Ile	FALSE	NA	1	0	0	0	0	0	0	0	0	0	0	0	0	0	0	0	0	0	0	0	0	0	0	0	0	0	0	0	0	0	0	0	0	1	0	0	0	0	0	0	0	0	0	0	0	0	0	0	0	0	0	0	0	0	0	0	0	0	0	0	0	0	0	0	0	0	100	FALSE	FALSE	FALSE	11	0.001
CDHR3p.Thr759Met	CDHR3	5.273457216604424e-4	0.00519858598461218	0	0.00158203716498132	NA	NA	NA	NA	NA	NA	7.601612495014651e-4	0.009597850081581726	Met	Thr	FALSE	NA	1	0	0	0	0	0	0	0	0	0	0	0	0	0	0	0	0	0	0	0	0	0	0	0	0	0	0	0	0	0	0	0	0	1	0	0	0	0	0	0	0	0	0	0	0	0	0	0	0	0	0	0	0	0	0	0	0	0	0	0	0	0	0	0	0	0	100	FALSE	FALSE	FALSE	11	0.001
CDK13p.Pro1224Arg	CDK13	5.273457216604424e-4	0.00519858598461218	0	0.00158203716498132	NA	NA	NA	NA	NA	NA	7.601612495014651e-4	0.009597850081581726	Arg	Pro	TRUE	NA	1	0	0	0	0	0	0	0	0	0	0	0	0	0	0	0	0	0	0	0	0	0	0	0	0	0	0	0	0	0	0	0	0	1	0	0	0	0	0	0	0	0	0	0	0	0	0	0	0	0	0	0	0	0	0	0	0	0	0	0	0	0	0	0	0	0	100	FALSE	FALSE	FALSE	11	0.001
CDK15p.Leu230Val	CDK15	5.273457216604424e-4	0.00519858598461218	0	0.00158203716498132	NA	NA	NA	NA	NA	NA	7.601612495014651e-4	0.009597850081581726	Val	Leu	FALSE	NA	1	0	0	0	0	0	0	0	0	0	0	0	0	0	0	0	0	0	0	0	0	0	0	0	0	0	0	0	0	0	0	0	0	1	0	0	0	0	0	0	0	0	0	0	0	0	0	0	0	0	0	0	0	0	0	0	0	0	0	0	0	0	0	0	0	0	100	FALSE	FALSE	FALSE	11	0.001
CDK18p.Pro148Ser	CDK18	5.273457216604424e-4	0.00519858598461218	0	0.00158203716498132	NA	NA	NA	NA	NA	NA	7.601612495014651e-4	0.009597850081581726	Ser	Pro	TRUE	NA	1	0	0	0	0	0	0	0	0	0	0	0	0	0	0	0	0	0	0	0	0	0	0	0	0	0	0	0	0	0	0	0	0	1	0	0	0	0	0	0	0	0	0	0	0	0	0	0	0	0	0	0	0	0	0	0	0	0	0	0	0	0	0	0	0	0	100	FALSE	FALSE	FALSE	11	0.001
CDK19p.Tyr353Ter	CDK19	5.273457216604424e-4	0.00519858598461218	0	0.00158203716498132	NA	NA	NA	NA	NA	NA	7.601612495014651e-4	0.009597850081581726	Ter	Tyr	FALSE	NA	1	0	0	0	0	0	0	0	0	0	0	0	0	0	0	0	0	0	0	0	0	0	0	0	0	0	0	0	0	0	0	0	0	1	0	0	0	0	0	0	0	0	0	0	0	0	0	0	0	0	0	0	0	0	0	0	0	0	0	0	0	0	0	0	0	0	100	FALSE	FALSE	FALSE	11	0.001
CDKL3p.Glu480Gln	CDKL3	5.273457216604424e-4	0.00519858598461218	0	0.00158203716498132	NA	NA	NA	NA	NA	NA	7.601612495014651e-4	0.009597850081581726	Gln	Glu	FALSE	NA	1	0	0	0	0	0	0	0	0	0	0	0	0	0	0	0	0	0	0	0	0	0	0	0	0	0	0	0	0	0	0	0	0	1	0	0	0	0	0	0	0	0	0	0	0	0	0	0	0	0	0	0	0	0	0	0	0	0	0	0	0	0	0	0	0	0	100	FALSE	FALSE	FALSE	11	0.001
CEACAM16p.Ala160Thr	CEACAM16	5.273457216604424e-4	0.00519858598461218	0	0.00158203716498132	NA	NA	NA	NA	NA	NA	7.601612495014651e-4	0.009597850081581726	Thr	Ala	TRUE	NA	1	0	0	0	0	0	0	0	0	0	0	0	0	0	0	0	0	0	0	0	0	0	0	0	0	0	0	0	0	0	0	0	0	1	0	0	0	0	0	0	0	0	0	0	0	0	0	0	0	0	0	0	0	0	0	0	0	0	0	0	0	0	0	0	0	0	100	FALSE	FALSE	FALSE	11	0.001
CEACAM5p.Arg428Cys	CEACAM5	5.273457216604424e-4	0.00519858598461218	0	0.00158203716498132	NA	NA	NA	NA	NA	NA	7.601612495014651e-4	0.009597850081581726	Cys	Arg	TRUE	NA	1	0	0	0	0	0	0	0	0	0	0	0	0	0	0	0	0	0	0	0	0	0	0	0	0	0	0	0	0	0	0	0	0	1	0	0	0	0	0	0	0	0	0	0	0	0	0	0	0	0	0	0	0	0	0	0	0	0	0	0	0	0	0	0	0	0	100	FALSE	FALSE	FALSE	11	0.001
CEBPBp.Pro165Ser	CEBPB	5.273457216604424e-4	0.00519858598461218	0	0.00158203716498132	NA	NA	NA	NA	NA	NA	7.601612495014651e-4	0.009597850081581726	Ser	Pro	TRUE	NA	1	0	0	0	0	0	0	0	0	0	0	0	0	0	0	0	0	0	0	0	0	0	0	0	0	0	0	0	0	0	0	0	0	1	0	0	0	0	0	0	0	0	0	0	0	0	0	0	0	0	0	0	0	0	0	0	0	0	0	0	0	0	0	0	0	0	100	FALSE	FALSE	FALSE	11	0.001
CECR2p.Tyr1099His	CECR2	5.273457216604424e-4	0.00519858598461218	0	0.00158203716498132	NA	NA	NA	NA	NA	NA	7.601612495014651e-4	0.009597850081581726	His	Tyr	TRUE	NA	1	0	0	0	0	0	0	0	0	0	0	0	0	0	0	0	0	0	0	0	0	0	0	0	0	0	0	0	0	0	0	0	0	1	0	0	0	0	0	0	0	0	0	0	0	0	0	0	0	0	0	0	0	0	0	0	0	0	0	0	0	0	0	0	0	0	100	FALSE	FALSE	FALSE	11	0.001
CELSR1p.Ala2261Val	CELSR1	5.273457216604424e-4	0.00519858598461218	0	0.00158203716498132	NA	NA	NA	NA	NA	NA	7.601612495014651e-4	0.009597850081581726	Val	Ala	FALSE	NA	1	0	0	0	0	0	0	0	0	0	0	0	0	0	0	0	0	0	0	0	0	0	0	0	0	0	0	0	0	0	0	0	0	1	0	0	0	0	0	0	0	0	0	0	0	0	0	0	0	0	0	0	0	0	0	0	0	0	0	0	0	0	0	0	0	0	100	FALSE	FALSE	FALSE	11	0.001
CELSR1p.Arg1643Gln	CELSR1	5.273457216604424e-4	0.00519858598461218	0	0.00158203716498132	NA	NA	NA	NA	NA	NA	7.601612495014651e-4	0.009597850081581726	Gln	Arg	FALSE	NA	1	0	0	0	0	0	0	0	0	0	0	0	0	0	0	0	0	0	0	0	0	0	0	0	0	0	0	0	0	0	0	0	0	1	0	0	0	0	0	0	0	0	0	0	0	0	0	0	0	0	0	0	0	0	0	0	0	0	0	0	0	0	0	0	0	0	100	FALSE	FALSE	FALSE	11	0.001
CELSR2p.Arg2253Ser	CELSR2	5.273457216604424e-4	0.00519858598461218	0	0.00158203716498132	NA	NA	NA	NA	NA	NA	7.601612495014651e-4	0.009597850081581726	Ser	Arg	TRUE	NA	1	0	0	0	0	0	0	0	0	0	0	0	0	0	0	0	0	0	0	0	0	0	0	0	0	0	0	0	0	0	0	0	0	1	0	0	0	0	0	0	0	0	0	0	0	0	0	0	0	0	0	0	0	0	0	0	0	0	0	0	0	0	0	0	0	0	100	FALSE	FALSE	FALSE	11	0.001
CELSR3p.Arg2706Cys	CELSR3	5.273457216604424e-4	0.00519858598461218	0	0.00158203716498132	NA	NA	NA	NA	NA	NA	7.601612495014651e-4	0.009597850081581726	Cys	Arg	TRUE	NA	1	0	0	0	0	0	0	0	0	0	0	0	0	0	0	0	0	0	0	0	0	0	0	0	0	0	0	0	0	0	0	0	0	1	0	0	0	0	0	0	0	0	0	0	0	0	0	0	0	0	0	0	0	0	0	0	0	0	0	0	0	0	0	0	0	0	100	FALSE	FALSE	FALSE	11	0.001
CELSR3p.Glu615Val	CELSR3	5.273457216604424e-4	0.00519858598461218	0	0.00158203716498132	NA	NA	NA	NA	NA	NA	7.601612495014651e-4	0.009597850081581726	Val	Glu	FALSE	NA	1	0	0	0	0	0	0	0	0	0	0	0	0	0	0	0	0	0	0	0	0	0	0	0	0	0	0	0	0	0	0	0	0	1	0	0	0	0	0	0	0	0	0	0	0	0	0	0	0	0	0	0	0	0	0	0	0	0	0	0	0	0	0	0	0	0	100	FALSE	FALSE	FALSE	11	0.001
CEMP1p.Gly36Asp	CEMP1	5.273457216604424e-4	0.00519858598461218	0	0.00158203716498132	NA	NA	NA	NA	NA	NA	7.601612495014651e-4	0.009597850081581726	Asp	Gly	FALSE	NA	1	0	0	0	0	0	0	0	0	0	0	0	0	0	0	0	0	0	0	0	0	0	0	0	0	0	0	0	0	0	0	0	0	1	0	0	0	0	0	0	0	0	0	0	0	0	0	0	0	0	0	0	0	0	0	0	0	0	0	0	0	0	0	0	0	0	100	FALSE	FALSE	FALSE	11	0.001
CENPCp.Gly760Ala	CENPC	5.273457216604424e-4	0.00519858598461218	0	0.00158203716498132	NA	NA	NA	NA	NA	NA	7.601612495014651e-4	0.009597850081581726	Ala	Gly	FALSE	NA	1	0	0	0	0	0	0	0	0	0	0	0	0	0	0	0	0	0	0	0	0	0	0	0	0	0	0	0	0	0	0	0	0	1	0	0	0	0	0	0	0	0	0	0	0	0	0	0	0	0	0	0	0	0	0	0	0	0	0	0	0	0	0	0	0	0	100	FALSE	FALSE	FALSE	11	0.001
CENPCp.Tyr184Cys	CENPC	5.273457216604424e-4	0.00519858598461218	0	0.00158203716498132	NA	NA	NA	NA	NA	NA	7.601612495014651e-4	0.009597850081581726	Cys	Tyr	TRUE	NA	1	0	0	0	0	0	0	0	0	0	0	0	0	0	0	0	0	0	0	0	0	0	0	0	0	0	0	0	0	0	0	0	0	1	0	0	0	0	0	0	0	0	0	0	0	0	0	0	0	0	0	0	0	0	0	0	0	0	0	0	0	0	0	0	0	0	100	FALSE	FALSE	FALSE	11	0.001
CENPEp.Asp1763Glu	CENPE	5.273457216604424e-4	0.00519858598461218	0	0.00158203716498132	NA	NA	NA	NA	NA	NA	7.601612495014651e-4	0.009597850081581726	Glu	Asp	FALSE	NA	1	0	0	0	0	0	0	0	0	0	0	0	0	0	0	0	0	0	0	0	0	0	0	0	0	0	0	0	0	0	0	0	0	1	0	0	0	0	0	0	0	0	0	0	0	0	0	0	0	0	0	0	0	0	0	0	0	0	0	0	0	0	0	0	0	0	100	FALSE	FALSE	FALSE	11	0.001
CENPEp.Leu401Val	CENPE	5.273457216604424e-4	0.00519858598461218	0	0.00158203716498132	NA	NA	NA	NA	NA	NA	7.601612495014651e-4	0.009597850081581726	Val	Leu	FALSE	NA	1	0	0	0	0	0	0	0	0	0	0	0	0	0	0	0	0	0	0	0	0	0	0	0	0	0	0	0	0	0	0	0	0	1	0	0	0	0	0	0	0	0	0	0	0	0	0	0	0	0	0	0	0	0	0	0	0	0	0	0	0	0	0	0	0	0	100	FALSE	FALSE	FALSE	11	0.001
CENPFp.Leu48Met	CENPF	5.273457216604424e-4	0.00519858598461218	0	0.00158203716498132	NA	NA	NA	NA	NA	NA	7.601612495014651e-4	0.009597850081581726	Met	Leu	FALSE	NA	1	0	0	0	0	0	0	0	0	0	0	0	0	0	0	0	0	0	0	0	0	0	0	0	0	0	0	0	0	0	0	0	0	1	0	0	0	0	0	0	0	0	0	0	0	0	0	0	0	0	0	0	0	0	0	0	0	0	0	0	0	0	0	0	0	0	100	FALSE	FALSE	FALSE	11	0.001
CENPKp.Val88Ile	CENPK	5.273457216604424e-4	0.00519858598461218	0	0.00158203716498132	NA	NA	NA	NA	NA	NA	7.601612495014651e-4	0.009597850081581726	Ile	Val	FALSE	NA	1	0	0	0	0	0	0	0	0	0	0	0	0	0	0	0	0	0	0	0	0	0	0	0	0	0	0	0	0	0	0	0	0	1	0	0	0	0	0	0	0	0	0	0	0	0	0	0	0	0	0	0	0	0	0	0	0	0	0	0	0	0	0	0	0	0	100	FALSE	FALSE	FALSE	11	0.001
CENPNp.His77Arg	CENPN	5.273457216604424e-4	0.00519858598461218	0	0.00158203716498132	NA	NA	NA	NA	NA	NA	7.601612495014651e-4	0.009597850081581726	Arg	His	TRUE	NA	1	0	0	0	0	0	0	0	0	0	0	0	0	0	0	0	0	0	0	0	0	0	0	0	0	0	0	0	0	0	0	0	0	1	0	0	0	0	0	0	0	0	0	0	0	0	0	0	0	0	0	0	0	0	0	0	0	0	0	0	0	0	0	0	0	0	100	FALSE	FALSE	FALSE	11	0.001
CEP152p.Glu1463Asp	CEP152	5.273457216604424e-4	0.00519858598461218	0	0.00158203716498132	NA	NA	NA	NA	NA	NA	7.601612495014651e-4	0.009597850081581726	Asp	Glu	FALSE	NA	1	0	0	0	0	0	0	0	0	0	0	0	0	0	0	0	0	0	0	0	0	0	0	0	0	0	0	0	0	0	0	0	0	1	0	0	0	0	0	0	0	0	0	0	0	0	0	0	0	0	0	0	0	0	0	0	0	0	0	0	0	0	0	0	0	0	100	FALSE	FALSE	FALSE	11	0.001
CEP152p.His347Arg	CEP152	5.273457216604424e-4	0.00519858598461218	0	0.00158203716498132	NA	NA	NA	NA	NA	NA	7.601612495014651e-4	0.009597850081581726	Arg	His	TRUE	NA	1	0	0	0	0	0	0	0	0	0	0	0	0	0	0	0	0	0	0	0	0	0	0	0	0	0	0	0	0	0	0	0	0	1	0	0	0	0	0	0	0	0	0	0	0	0	0	0	0	0	0	0	0	0	0	0	0	0	0	0	0	0	0	0	0	0	100	FALSE	FALSE	FALSE	11	0.001
CEP164p.Arg776Gln	CEP164	5.273457216604424e-4	0.00519858598461218	0	0.00158203716498132	NA	NA	NA	NA	NA	NA	7.601612495014651e-4	0.009597850081581726	Gln	Arg	FALSE	NA	1	0	0	0	0	0	0	0	0	0	0	0	0	0	0	0	0	0	0	0	0	0	0	0	0	0	0	0	0	0	0	0	0	1	0	0	0	0	0	0	0	0	0	0	0	0	0	0	0	0	0	0	0	0	0	0	0	0	0	0	0	0	0	0	0	0	100	FALSE	FALSE	FALSE	11	0.001
CEP170p.Glu679Val	CEP170	5.273457216604424e-4	0.00519858598461218	0	0.00158203716498132	NA	NA	NA	NA	NA	NA	7.601612495014651e-4	0.009597850081581726	Val	Glu	FALSE	NA	1	0	0	0	0	0	0	0	0	0	0	0	0	0	0	0	0	0	0	0	0	0	0	0	0	0	0	0	0	0	0	0	0	1	0	0	0	0	0	0	0	0	0	0	0	0	0	0	0	0	0	0	0	0	0	0	0	0	0	0	0	0	0	0	0	0	100	FALSE	FALSE	FALSE	11	0.001
CEP250p.Gln2100His	CEP250	5.273457216604424e-4	0.00519858598461218	0	0.00158203716498132	NA	NA	NA	NA	NA	NA	7.601612495014651e-4	0.009597850081581726	His	Gln	TRUE	NA	1	0	0	0	0	0	0	0	0	0	0	0	0	0	0	0	0	0	0	0	0	0	0	0	0	0	0	0	0	0	0	0	0	1	0	0	0	0	0	0	0	0	0	0	0	0	0	0	0	0	0	0	0	0	0	0	0	0	0	0	0	0	0	0	0	0	100	FALSE	FALSE	FALSE	11	0.001
CEP250p.Glu2216Ter	CEP250	5.273457216604424e-4	0.00519858598461218	0	0.00158203716498132	NA	NA	NA	NA	NA	NA	7.601612495014651e-4	0.009597850081581726	Ter	Glu	FALSE	NA	1	0	0	0	0	0	0	0	0	0	0	0	0	0	0	0	0	0	0	0	0	0	0	0	0	0	0	0	0	0	0	0	0	1	0	0	0	0	0	0	0	0	0	0	0	0	0	0	0	0	0	0	0	0	0	0	0	0	0	0	0	0	0	0	0	0	100	FALSE	FALSE	FALSE	11	0.001
CEP250p.Glu33Ala	CEP250	5.273457216604424e-4	0.00519858598461218	0	0.00158203716498132	NA	NA	NA	NA	NA	NA	7.601612495014651e-4	0.009597850081581726	Ala	Glu	FALSE	NA	1	0	0	0	0	0	0	0	0	0	0	0	0	0	0	0	0	0	0	0	0	0	0	0	0	0	0	0	0	0	0	0	0	1	0	0	0	0	0	0	0	0	0	0	0	0	0	0	0	0	0	0	0	0	0	0	0	0	0	0	0	0	0	0	0	0	100	FALSE	FALSE	FALSE	11	0.001
CEP290p.Asp854Tyr	CEP290	5.273457216604424e-4	0.00519858598461218	0	0.00158203716498132	NA	NA	NA	NA	NA	NA	7.601612495014651e-4	0.009597850081581726	Tyr	Asp	TRUE	NA	1	0	0	0	0	0	0	0	0	0	0	0	0	0	0	0	0	0	0	0	0	0	0	0	0	0	0	0	0	0	0	0	0	1	0	0	0	0	0	0	0	0	0	0	0	0	0	0	0	0	0	0	0	0	0	0	0	0	0	0	0	0	0	0	0	0	100	FALSE	FALSE	FALSE	11	0.001
CEP290p.Glu132Ter	CEP290	5.273457216604424e-4	0.00519858598461218	0	0.00158203716498132	NA	NA	NA	NA	NA	NA	7.601612495014651e-4	0.009597850081581726	Ter	Glu	FALSE	NA	1	0	0	0	0	0	0	0	0	0	0	0	0	0	0	0	0	0	0	0	0	0	0	0	0	0	0	0	0	0	0	0	0	1	0	0	0	0	0	0	0	0	0	0	0	0	0	0	0	0	0	0	0	0	0	0	0	0	0	0	0	0	0	0	0	0	100	FALSE	FALSE	FALSE	11	0.001
CEP290p.Glu2398Lys	CEP290	5.273457216604424e-4	0.00519858598461218	0	0.00158203716498132	NA	NA	NA	NA	NA	NA	7.601612495014651e-4	0.009597850081581726	Lys	Glu	TRUE	NA	1	0	0	0	0	0	0	0	0	0	0	0	0	0	0	0	0	0	0	0	0	0	0	0	0	0	0	0	0	0	0	0	0	1	0	0	0	0	0	0	0	0	0	0	0	0	0	0	0	0	0	0	0	0	0	0	0	0	0	0	0	0	0	0	0	0	100	FALSE	FALSE	FALSE	11	0.001
CEP68p.Glu415Gly	CEP68	5.273457216604424e-4	0.00519858598461218	0	0.00158203716498132	NA	NA	NA	NA	NA	NA	7.601612495014651e-4	0.009597850081581726	Gly	Glu	FALSE	NA	1	0	0	0	0	0	0	0	0	0	0	0	0	0	0	0	0	0	0	0	0	0	0	0	0	0	0	0	0	0	0	0	0	1	0	0	0	0	0	0	0	0	0	0	0	0	0	0	0	0	0	0	0	0	0	0	0	0	0	0	0	0	0	0	0	0	100	FALSE	FALSE	FALSE	11	0.001
CEP76p.Leu56Val	CEP76	5.273457216604424e-4	0.00519858598461218	0	0.00158203716498132	NA	NA	NA	NA	NA	NA	7.601612495014651e-4	0.009597850081581726	Val	Leu	FALSE	NA	1	0	0	0	0	0	0	0	0	0	0	0	0	0	0	0	0	0	0	0	0	0	0	0	0	0	0	0	0	0	0	0	0	1	0	0	0	0	0	0	0	0	0	0	0	0	0	0	0	0	0	0	0	0	0	0	0	0	0	0	0	0	0	0	0	0	100	FALSE	FALSE	FALSE	11	0.001
CEP89p.Thr62Ser	CEP89	5.273457216604424e-4	0.00519858598461218	0	0.00158203716498132	NA	NA	NA	NA	NA	NA	7.601612495014651e-4	0.009597850081581726	Ser	Thr	TRUE	2	1	0	0	0	0	0	0	0	0	0	0	0	0	0	0	0	0	0	0	0	0	0	0	0	0	0	0	0	0	0	0	0	0	1	0	0	0	0	0	0	0	0	0	0	0	0	0	0	0	0	0	0	0	0	0	0	0	0	0	0	0	0	0	0	0	0	100	FALSE	FALSE	FALSE	11	0.001
CEP97p.Ala116Ser	CEP97	5.273457216604424e-4	0.00519858598461218	0	0.00158203716498132	NA	NA	NA	NA	NA	NA	7.601612495014651e-4	0.009597850081581726	Ser	Ala	TRUE	NA	1	0	0	0	0	0	0	0	0	0	0	0	0	0	0	0	0	0	0	0	0	0	0	0	0	0	0	0	0	0	0	0	0	1	0	0	0	0	0	0	0	0	0	0	0	0	0	0	0	0	0	0	0	0	0	0	0	0	0	0	0	0	0	0	0	0	100	FALSE	FALSE	FALSE	11	0.001
CEP97p.Asn53Tyr	CEP97	5.273457216604424e-4	0.00519858598461218	0	0.00158203716498132	NA	NA	NA	NA	NA	NA	7.601612495014651e-4	0.009597850081581726	Tyr	Asn	TRUE	NA	1	0	0	0	0	0	0	0	0	0	0	0	0	0	0	0	0	0	0	0	0	0	0	0	0	0	0	0	0	0	0	0	0	1	0	0	0	0	0	0	0	0	0	0	0	0	0	0	0	0	0	0	0	0	0	0	0	0	0	0	0	0	0	0	0	0	100	FALSE	FALSE	FALSE	11	0.001
CEP97p.Asp449His	CEP97	5.273457216604424e-4	0.00519858598461218	0	0.00158203716498132	NA	NA	NA	NA	NA	NA	7.601612495014651e-4	0.009597850081581726	His	Asp	TRUE	NA	1	0	0	0	0	0	0	0	0	0	0	0	0	0	0	0	0	0	0	0	0	0	0	0	0	0	0	0	0	0	0	0	0	1	0	0	0	0	0	0	0	0	0	0	0	0	0	0	0	0	0	0	0	0	0	0	0	0	0	0	0	0	0	0	0	0	100	FALSE	FALSE	FALSE	11	0.001
CERKLp.Trp151Arg	CERKL	5.273457216604424e-4	0.00519858598461218	0	0.00158203716498132	NA	NA	NA	NA	NA	NA	7.601612495014651e-4	0.009597850081581726	Arg	Trp	TRUE	NA	1	0	0	0	0	0	0	0	0	0	0	0	0	0	0	0	0	0	0	0	0	0	0	0	0	0	0	0	0	0	0	0	0	1	0	0	0	0	0	0	0	0	0	0	0	0	0	0	0	0	0	0	0	0	0	0	0	0	0	0	0	0	0	0	0	0	100	FALSE	FALSE	FALSE	11	0.001
CERKp.Gly476Trp	CERK	5.273457216604424e-4	0.00519858598461218	0	0.00158203716498132	NA	NA	NA	NA	NA	NA	7.601612495014651e-4	0.009597850081581726	Trp	Gly	FALSE	NA	1	0	0	0	0	0	0	0	0	0	0	0	0	0	0	0	0	0	0	0	0	0	0	0	0	0	0	0	0	0	0	0	0	1	0	0	0	0	0	0	0	0	0	0	0	0	0	0	0	0	0	0	0	0	0	0	0	0	0	0	0	0	0	0	0	0	100	FALSE	FALSE	FALSE	11	0.001
CES4Ap.Ile315Met	CES4A	5.273457216604424e-4	0.00519858598461218	0	0.00158203716498132	NA	NA	NA	NA	NA	NA	7.601612495014651e-4	0.009597850081581726	Met	Ile	FALSE	NA	1	0	0	0	0	0	0	0	0	0	0	0	0	0	0	0	0	0	0	0	0	0	0	0	0	0	0	0	0	0	0	0	0	1	0	0	0	0	0	0	0	0	0	0	0	0	0	0	0	0	0	0	0	0	0	0	0	0	0	0	0	0	0	0	0	0	100	FALSE	FALSE	FALSE	11	0.001
CETN1p.Gly134Glu	CETN1	5.273457216604424e-4	0.00519858598461218	0	0.00158203716498132	NA	NA	NA	NA	NA	NA	7.601612495014651e-4	0.009597850081581726	Glu	Gly	FALSE	NA	1	0	0	0	0	0	0	0	0	0	0	0	0	0	0	0	0	0	0	0	0	0	0	0	0	0	0	0	0	0	0	0	0	1	0	0	0	0	0	0	0	0	0	0	0	0	0	0	0	0	0	0	0	0	0	0	0	0	0	0	0	0	0	0	0	0	100	FALSE	FALSE	FALSE	11	0.001
CFHR2p.Cys72Ter	CFHR2	5.273457216604424e-4	0.00519858598461218	0	0.00158203716498132	NA	NA	NA	NA	NA	NA	7.601612495014651e-4	0.009597850081581726	Ter	Cys	FALSE	NA	1	0	0	0	0	0	0	0	0	0	0	0	0	0	0	0	0	0	0	0	0	0	0	0	0	0	0	0	0	0	0	0	0	1	0	0	0	0	0	0	0	0	0	0	0	0	0	0	0	0	0	0	0	0	0	0	0	0	0	0	0	0	0	0	0	0	100	FALSE	FALSE	FALSE	11	0.001
CFHp.Glu188Ter	CFH	5.273457216604424e-4	0.00519858598461218	0	0.00158203716498132	NA	NA	NA	NA	NA	NA	7.601612495014651e-4	0.009597850081581726	Ter	Glu	FALSE	NA	1	0	0	0	0	0	0	0	0	0	0	0	0	0	0	0	0	0	0	0	0	0	0	0	0	0	0	0	0	0	0	0	0	1	0	0	0	0	0	0	0	0	0	0	0	0	0	0	0	0	0	0	0	0	0	0	0	0	0	0	0	0	0	0	0	0	100	FALSE	FALSE	FALSE	11	0.001
CGNL1p.His329Tyr	CGNL1	5.273457216604424e-4	0.00519858598461218	0	0.00158203716498132	NA	NA	NA	NA	NA	NA	7.601612495014651e-4	0.009597850081581726	Tyr	His	TRUE	NA	1	0	0	0	0	0	0	0	0	0	0	0	0	0	0	0	0	0	0	0	0	0	0	0	0	0	0	0	0	0	0	0	0	1	0	0	0	0	0	0	0	0	0	0	0	0	0	0	0	0	0	0	0	0	0	0	0	0	0	0	0	0	0	0	0	0	100	FALSE	FALSE	FALSE	11	0.001
CGNp.Glu488Ter	CGN	5.273457216604424e-4	0.00519858598461218	0	0.00158203716498132	NA	NA	NA	NA	NA	NA	7.601612495014651e-4	0.009597850081581726	Ter	Glu	FALSE	NA	1	0	0	0	0	0	0	0	0	0	0	0	0	0	0	0	0	0	0	0	0	0	0	0	0	0	0	0	0	0	0	0	0	1	0	0	0	0	0	0	0	0	0	0	0	0	0	0	0	0	0	0	0	0	0	0	0	0	0	0	0	0	0	0	0	0	100	FALSE	FALSE	FALSE	11	0.001
CHAC1p.Arg156Ter	CHAC1	5.273457216604424e-4	0.00519858598461218	0	0.00158203716498132	NA	NA	NA	NA	NA	NA	7.601612495014651e-4	0.009597850081581726	Ter	Arg	FALSE	NA	1	0	0	0	0	0	0	0	0	0	0	0	0	0	0	0	0	0	0	0	0	0	0	0	0	0	0	0	0	0	0	0	0	1	0	0	0	0	0	0	0	0	0	0	0	0	0	0	0	0	0	0	0	0	0	0	0	0	0	0	0	0	0	0	0	0	100	FALSE	FALSE	FALSE	11	0.001
CHADLp.Asn216His	CHADL	5.273457216604424e-4	0.00519858598461218	0	0.00158203716498132	NA	NA	NA	NA	NA	NA	7.601612495014651e-4	0.009597850081581726	His	Asn	TRUE	NA	1	0	0	0	0	0	0	0	0	0	0	0	0	0	0	0	0	0	0	0	0	0	0	0	0	0	0	0	0	0	0	0	0	1	0	0	0	0	0	0	0	0	0	0	0	0	0	0	0	0	0	0	0	0	0	0	0	0	0	0	0	0	0	0	0	0	100	FALSE	FALSE	FALSE	11	0.001
CHAF1Bp.Arg126Gln	CHAF1B	5.273457216604424e-4	0.00519858598461218	0	0.00158203716498132	NA	NA	NA	NA	NA	NA	7.601612495014651e-4	0.009597850081581726	Gln	Arg	FALSE	NA	1	0	0	0	0	0	0	0	0	0	0	0	0	0	0	0	0	0	0	0	0	0	0	0	0	0	0	0	0	0	0	0	0	1	0	0	0	0	0	0	0	0	0	0	0	0	0	0	0	0	0	0	0	0	0	0	0	0	0	0	0	0	0	0	0	0	100	FALSE	FALSE	FALSE	11	0.001
CHAMP1p.Lys198Thr	CHAMP1	5.273457216604424e-4	0.00519858598461218	0	0.00158203716498132	NA	NA	NA	NA	NA	NA	7.601612495014651e-4	0.009597850081581726	Thr	Lys	TRUE	NA	1	0	0	0	0	0	0	0	0	0	0	0	0	0	0	0	0	0	0	0	0	0	0	0	0	0	0	0	0	0	0	0	0	1	0	0	0	0	0	0	0	0	0	0	0	0	0	0	0	0	0	0	0	0	0	0	0	0	0	0	0	0	0	0	0	0	100	FALSE	FALSE	FALSE	11	0.001
CHATp.Thr657Ala	CHAT	5.273457216604424e-4	0.00519858598461218	0	0.00158203716498132	NA	NA	NA	NA	NA	NA	7.601612495014651e-4	0.009597850081581726	Ala	Thr	FALSE	NA	1	0	0	0	0	0	0	0	0	0	0	0	0	0	0	0	0	0	0	0	0	0	0	0	0	0	0	0	0	0	0	0	0	1	0	0	0	0	0	0	0	0	0	0	0	0	0	0	0	0	0	0	0	0	0	0	0	0	0	0	0	0	0	0	0	0	100	FALSE	FALSE	FALSE	11	0.001
CHD1p.Glu802Lys	CHD1	5.273457216604424e-4	0.00519858598461218	0	0.00158203716498132	NA	NA	NA	NA	NA	NA	7.601612495014651e-4	0.009597850081581726	Lys	Glu	TRUE	NA	1	0	0	0	0	0	0	0	0	0	0	0	0	0	0	0	0	0	0	0	0	0	0	0	0	0	0	0	0	0	0	0	0	1	0	0	0	0	0	0	0	0	0	0	0	0	0	0	0	0	0	0	0	0	0	0	0	0	0	0	0	0	0	0	0	0	100	FALSE	FALSE	FALSE	11	0.001
CHD3p.Ala1997Thr	CHD3	5.273457216604424e-4	0.00519858598461218	0	0.00158203716498132	NA	NA	NA	NA	NA	NA	7.601612495014651e-4	0.009597850081581726	Thr	Ala	TRUE	NA	1	0	0	0	0	0	0	0	0	0	0	0	0	0	0	0	0	0	0	0	0	0	0	0	0	0	0	0	0	0	0	0	0	1	0	0	0	0	0	0	0	0	0	0	0	0	0	0	0	0	0	0	0	0	0	0	0	0	0	0	0	0	0	0	0	0	100	FALSE	FALSE	FALSE	11	0.001
CHD3p.Ala585Val	CHD3	5.273457216604424e-4	0.00519858598461218	0	0.00158203716498132	NA	NA	NA	NA	NA	NA	7.601612495014651e-4	0.009597850081581726	Val	Ala	FALSE	NA	1	0	0	0	0	0	0	0	0	0	0	0	0	0	0	0	0	0	0	0	0	0	0	0	0	0	0	0	0	0	0	0	0	1	0	0	0	0	0	0	0	0	0	0	0	0	0	0	0	0	0	0	0	0	0	0	0	0	0	0	0	0	0	0	0	0	100	FALSE	FALSE	FALSE	11	0.001
CHD3p.Thr217Met	CHD3	5.273457216604424e-4	0.00519858598461218	0	0.00158203716498132	NA	NA	NA	NA	NA	NA	7.601612495014651e-4	0.009597850081581726	Met	Thr	FALSE	NA	1	0	0	0	0	0	0	0	0	0	0	0	0	0	0	0	0	0	0	0	0	0	0	0	0	0	0	0	0	0	0	0	0	1	0	0	0	0	0	0	0	0	0	0	0	0	0	0	0	0	0	0	0	0	0	0	0	0	0	0	0	0	0	0	0	0	100	FALSE	FALSE	FALSE	11	0.001
CHD4p.Arg956Leu	CHD4	5.273457216604424e-4	0.00519858598461218	0	0.00158203716498132	NA	NA	NA	NA	NA	NA	7.601612495014651e-4	0.009597850081581726	Leu	Arg	FALSE	1	1	0	0	0	0	0	0	0	0	0	0	0	0	0	0	0	0	0	0	0	0	0	0	0	0	0	0	0	0	0	0	0	0	1	0	0	0	0	0	0	0	0	0	0	0	0	0	0	0	0	0	0	0	0	0	0	0	0	0	0	0	0	0	0	0	0	100	FALSE	TRUE	FALSE	11	0.001
CHD4p.Asp282Gly	CHD4	5.273457216604424e-4	0.00519858598461218	0	0.00158203716498132	NA	NA	NA	NA	NA	NA	7.601612495014651e-4	0.009597850081581726	Gly	Asp	FALSE	1	1	0	0	0	0	0	0	0	0	0	0	0	0	0	0	0	0	0	0	0	0	0	0	0	0	0	0	0	0	0	0	0	0	1	0	0	0	0	0	0	0	0	0	0	0	0	0	0	0	0	0	0	0	0	0	0	0	0	0	0	0	0	0	0	0	0	100	FALSE	TRUE	FALSE	11	0.001
CHD4p.Lys119Asn	CHD4	5.273457216604424e-4	0.00519858598461218	0	0.00158203716498132	NA	NA	NA	NA	NA	NA	7.601612495014651e-4	0.009597850081581726	Asn	Lys	FALSE	1	1	0	0	0	0	0	0	0	0	0	0	0	0	0	0	0	0	0	0	0	0	0	0	0	0	0	0	0	0	0	0	0	0	1	0	0	0	0	0	0	0	0	0	0	0	0	0	0	0	0	0	0	0	0	0	0	0	0	0	0	0	0	0	0	0	0	100	FALSE	TRUE	FALSE	11	0.001
CHD6p.His540Asn	CHD6	5.273457216604424e-4	0.00519858598461218	0	0.00158203716498132	NA	NA	NA	NA	NA	NA	7.601612495014651e-4	0.009597850081581726	Asn	His	FALSE	NA	1	0	0	0	0	0	0	0	0	0	0	0	0	0	0	0	0	0	0	0	0	0	0	0	0	0	0	0	0	0	0	0	0	1	0	0	0	0	0	0	0	0	0	0	0	0	0	0	0	0	0	0	0	0	0	0	0	0	0	0	0	0	0	0	0	0	100	FALSE	FALSE	FALSE	11	0.001
CHD7p.Glu2253Gly	CHD7	5.273457216604424e-4	0.00519858598461218	0	0.00158203716498132	NA	NA	NA	NA	NA	NA	7.601612495014651e-4	0.009597850081581726	Gly	Glu	FALSE	NA	1	0	0	0	0	0	0	0	0	0	0	0	0	0	0	0	0	0	0	0	0	0	0	0	0	0	0	0	0	0	0	0	0	1	0	0	0	0	0	0	0	0	0	0	0	0	0	0	0	0	0	0	0	0	0	0	0	0	0	0	0	0	0	0	0	0	100	FALSE	FALSE	FALSE	11	0.001
CHD9p.Glu2139Ter	CHD9	5.273457216604424e-4	0.00519858598461218	0	0.00158203716498132	NA	NA	NA	NA	NA	NA	7.601612495014651e-4	0.009597850081581726	Ter	Glu	FALSE	NA	1	0	0	0	0	0	0	0	0	0	0	0	0	0	0	0	0	0	0	0	0	0	0	0	0	0	0	0	0	0	0	0	0	1	0	0	0	0	0	0	0	0	0	0	0	0	0	0	0	0	0	0	0	0	0	0	0	0	0	0	0	0	0	0	0	0	100	FALSE	FALSE	FALSE	11	0.001
CHEK2p.Arg406His	CHEK2	5.273457216604424e-4	0.00519858598461218	0	0.00210938288664177	NA	NA	NA	NA	NA	NA	7.601612495014651e-4	0.009597850081581726	His	Arg	TRUE	1	1	0	0	0	0	0	0	0	0	0	0	0	0	0	0	0	0	0	0	0	0	0	0	0	0	0	0	0	0	0	0	0	0	1	0	0	0	0	0	0	0	0	0	0	0	0	0	0	0	0	0	0	0	0	0	0	0	0	0	0	0	0	0	0	0	0	100	FALSE	FALSE	FALSE	11	0.001
CHERPp.Gln882Lys	CHERP	5.273457216604424e-4	0.00519858598461218	0	0.00158203716498132	NA	NA	NA	NA	NA	NA	7.601612495014651e-4	0.009597850081581726	Lys	Gln	TRUE	NA	1	0	0	0	0	0	0	0	0	0	0	0	0	0	0	0	0	0	0	0	0	0	0	0	0	0	0	0	0	0	0	0	0	1	0	0	0	0	0	0	0	0	0	0	0	0	0	0	0	0	0	0	0	0	0	0	0	0	0	0	0	0	0	0	0	0	100	FALSE	FALSE	FALSE	11	0.001
CHFRp.Thr303Ile	CHFR	5.273457216604424e-4	0.00519858598461218	0	0.00158203716498132	NA	NA	NA	NA	NA	NA	7.601612495014651e-4	0.009597850081581726	Ile	Thr	FALSE	NA	1	0	0	0	0	0	0	0	0	0	0	0	0	0	0	0	0	0	0	0	0	0	0	0	0	0	0	0	0	0	0	0	0	1	0	0	0	0	0	0	0	0	0	0	0	0	0	0	0	0	0	0	0	0	0	0	0	0	0	0	0	0	0	0	0	0	100	FALSE	FALSE	FALSE	11	0.001
CHORDC1p.Pro318Thr	CHORDC1	5.273457216604424e-4	0.00519858598461218	0	0.00158203716498132	NA	NA	NA	NA	NA	NA	7.601612495014651e-4	0.009597850081581726	Thr	Pro	TRUE	NA	1	0	0	0	0	0	0	0	0	0	0	0	0	0	0	0	0	0	0	0	0	0	0	0	0	0	0	0	0	0	0	0	0	1	0	0	0	0	0	0	0	0	0	0	0	0	0	0	0	0	0	0	0	0	0	0	0	0	0	0	0	0	0	0	0	0	100	FALSE	FALSE	FALSE	11	0.001
CHPF2p.Gln188Ter	CHPF2	5.273457216604424e-4	0.00519858598461218	0	0.00158203716498132	NA	NA	NA	NA	NA	NA	7.601612495014651e-4	0.009597850081581726	Ter	Gln	FALSE	NA	1	0	0	0	0	0	0	0	0	0	0	0	0	0	0	0	0	0	0	0	0	0	0	0	0	0	0	0	0	0	0	0	0	1	0	0	0	0	0	0	0	0	0	0	0	0	0	0	0	0	0	0	0	0	0	0	0	0	0	0	0	0	0	0	0	0	100	FALSE	FALSE	FALSE	11	0.001
CHRDp.Val297Ile	CHRD	5.273457216604424e-4	0.00519858598461218	0	0.00158203716498132	NA	NA	NA	NA	NA	NA	7.601612495014651e-4	0.009597850081581726	Ile	Val	FALSE	NA	1	0	0	0	0	0	0	0	0	0	0	0	0	0	0	0	0	0	0	0	0	0	0	0	0	0	0	0	0	0	0	0	0	1	0	0	0	0	0	0	0	0	0	0	0	0	0	0	0	0	0	0	0	0	0	0	0	0	0	0	0	0	0	0	0	0	100	FALSE	FALSE	FALSE	11	0.001
CHRFAM7Ap.Ile97Ser	CHRFAM7A	5.273457216604424e-4	0.00519858598461218	0	0.00158203716498132	NA	NA	NA	NA	NA	NA	7.601612495014651e-4	0.009597850081581726	Ser	Ile	TRUE	NA	1	0	0	0	0	0	0	0	0	0	0	0	0	0	0	0	0	0	0	0	0	0	0	0	0	0	0	0	0	0	0	0	0	1	0	0	0	0	0	0	0	0	0	0	0	0	0	0	0	0	0	0	0	0	0	0	0	0	0	0	0	0	0	0	0	0	100	FALSE	FALSE	FALSE	11	0.001
CHRM2p.Pro132Ala	CHRM2	5.273457216604424e-4	0.00519858598461218	0	0.00158203716498132	NA	NA	NA	NA	NA	NA	7.601612495014651e-4	0.009597850081581726	Ala	Pro	FALSE	NA	1	0	0	0	0	0	0	0	0	0	0	0	0	0	0	0	0	0	0	0	0	0	0	0	0	0	0	0	0	0	0	0	0	1	0	0	0	0	0	0	0	0	0	0	0	0	0	0	0	0	0	0	0	0	0	0	0	0	0	0	0	0	0	0	0	0	100	FALSE	FALSE	FALSE	11	0.001
CHRM4p.Met86Lys	CHRM4	5.273457216604424e-4	0.00519858598461218	0	0.00158203716498132	NA	NA	NA	NA	NA	NA	7.601612495014651e-4	0.009597850081581726	Lys	Met	TRUE	NA	1	0	0	0	0	0	0	0	0	0	0	0	0	0	0	0	0	0	0	0	0	0	0	0	0	0	0	0	0	0	0	0	0	1	0	0	0	0	0	0	0	0	0	0	0	0	0	0	0	0	0	0	0	0	0	0	0	0	0	0	0	0	0	0	0	0	100	FALSE	FALSE	FALSE	11	0.001
CHRNB1p.Tyr357Cys	CHRNB1	5.273457216604424e-4	0.00519858598461218	0	0.00158203716498132	NA	NA	NA	NA	NA	NA	7.601612495014651e-4	0.009597850081581726	Cys	Tyr	TRUE	NA	1	0	0	0	0	0	0	0	0	0	0	0	0	0	0	0	0	0	0	0	0	0	0	0	0	0	0	0	0	0	0	0	0	1	0	0	0	0	0	0	0	0	0	0	0	0	0	0	0	0	0	0	0	0	0	0	0	0	0	0	0	0	0	0	0	0	100	FALSE	FALSE	FALSE	11	0.001
CHTF18p.Glu851Gln	CHTF18	5.273457216604424e-4	0.00519858598461218	0	0.00158203716498132	NA	NA	NA	NA	NA	NA	7.601612495014651e-4	0.009597850081581726	Gln	Glu	FALSE	NA	1	0	0	0	0	0	0	0	0	0	0	0	0	0	0	0	0	0	0	0	0	0	0	0	0	0	0	0	0	0	0	0	0	1	0	0	0	0	0	0	0	0	0	0	0	0	0	0	0	0	0	0	0	0	0	0	0	0	0	0	0	0	0	0	0	0	100	FALSE	FALSE	FALSE	11	0.001
CHTF18p.Leu878Gln	CHTF18	5.273457216604424e-4	0.00519858598461218	0	0.00158203716498132	NA	NA	NA	NA	NA	NA	7.601612495014651e-4	0.009597850081581726	Gln	Leu	FALSE	NA	1	0	0	0	0	0	0	0	0	0	0	0	0	0	0	0	0	0	0	0	0	0	0	0	0	0	0	0	0	0	0	0	0	1	0	0	0	0	0	0	0	0	0	0	0	0	0	0	0	0	0	0	0	0	0	0	0	0	0	0	0	0	0	0	0	0	100	FALSE	FALSE	FALSE	11	0.001
CHUKp.Gln352Ter	CHUK	5.273457216604424e-4	0.00519858598461218	0	0.00158203716498132	NA	NA	NA	NA	NA	NA	7.601612495014651e-4	0.009597850081581726	Ter	Gln	FALSE	NA	1	0	0	0	0	0	0	0	0	0	0	0	0	0	0	0	0	0	0	0	0	0	0	0	0	0	0	0	0	0	0	0	0	1	0	0	0	0	0	0	0	0	0	0	0	0	0	0	0	0	0	0	0	0	0	0	0	0	0	0	0	0	0	0	0	0	100	FALSE	FALSE	FALSE	11	0.001
CIDEBp.Pro171Leu	CIDEB	5.273457216604424e-4	0.00519858598461218	0	0.00158203716498132	NA	NA	NA	NA	NA	NA	7.601612495014651e-4	0.009597850081581726	Leu	Pro	FALSE	NA	1	0	0	0	0	0	0	0	0	0	0	0	0	0	0	0	0	0	0	0	0	0	0	0	0	0	0	0	0	0	0	0	0	1	0	0	0	0	0	0	0	0	0	0	0	0	0	0	0	0	0	0	0	0	0	0	0	0	0	0	0	0	0	0	0	0	100	FALSE	FALSE	FALSE	11	0.001
CIDECp.Val54Met	CIDEC	5.273457216604424e-4	0.00519858598461218	0	0.00158203716498132	NA	NA	NA	NA	NA	NA	7.601612495014651e-4	0.009597850081581726	Met	Val	FALSE	NA	1	0	0	0	0	0	0	0	0	0	0	0	0	0	0	0	0	0	0	0	0	0	0	0	0	0	0	0	0	0	0	0	0	1	0	0	0	0	0	0	0	0	0	0	0	0	0	0	0	0	0	0	0	0	0	0	0	0	0	0	0	0	0	0	0	0	100	FALSE	FALSE	FALSE	11	0.001
CITED2p.Met52Thr	CITED2	5.273457216604424e-4	0.00519858598461218	0	0.00158203716498132	NA	NA	NA	NA	NA	NA	7.601612495014651e-4	0.009597850081581726	Thr	Met	TRUE	NA	1	0	0	0	0	0	0	0	0	0	0	0	0	0	0	0	0	0	0	0	0	0	0	0	0	0	0	0	0	0	0	0	0	1	0	0	0	0	0	0	0	0	0	0	0	0	0	0	0	0	0	0	0	0	0	0	0	0	0	0	0	0	0	0	0	0	100	FALSE	FALSE	FALSE	11	0.001
CITp.Thr1582Ala	CIT	5.273457216604424e-4	0.00519858598461218	0	0.00158203716498132	NA	NA	NA	NA	NA	NA	7.601612495014651e-4	0.009597850081581726	Ala	Thr	FALSE	NA	1	0	0	0	0	0	0	0	0	0	0	0	0	0	0	0	0	0	0	0	0	0	0	0	0	0	0	0	0	0	0	0	0	1	0	0	0	0	0	0	0	0	0	0	0	0	0	0	0	0	0	0	0	0	0	0	0	0	0	0	0	0	0	0	0	0	100	FALSE	FALSE	FALSE	11	0.001
CKAP5p.Ala1430Val	CKAP5	5.273457216604424e-4	0.00519858598461218	0	0.00158203716498132	NA	NA	NA	NA	NA	NA	7.601612495014651e-4	0.009597850081581726	Val	Ala	FALSE	NA	1	0	0	0	0	0	0	0	0	0	0	0	0	0	0	0	0	0	0	0	0	0	0	0	0	0	0	0	0	0	0	0	0	1	0	0	0	0	0	0	0	0	0	0	0	0	0	0	0	0	0	0	0	0	0	0	0	0	0	0	0	0	0	0	0	0	100	FALSE	FALSE	FALSE	11	0.001
CLASP2p.Ser247Thr	CLASP2	5.273457216604424e-4	0.00519858598461218	0	0.00158203716498132	NA	NA	NA	NA	NA	NA	7.601612495014651e-4	0.009597850081581726	Thr	Ser	TRUE	NA	1	0	0	0	0	0	0	0	0	0	0	0	0	0	0	0	0	0	0	0	0	0	0	0	0	0	0	0	0	0	0	0	0	1	0	0	0	0	0	0	0	0	0	0	0	0	0	0	0	0	0	0	0	0	0	0	0	0	0	0	0	0	0	0	0	0	100	FALSE	FALSE	FALSE	11	0.001
CLCA1p.Gln427Leu	CLCA1	5.273457216604424e-4	0.00519858598461218	0	0.00158203716498132	NA	NA	NA	NA	NA	NA	7.601612495014651e-4	0.009597850081581726	Leu	Gln	FALSE	NA	1	0	0	0	0	0	0	0	0	0	0	0	0	0	0	0	0	0	0	0	0	0	0	0	0	0	0	0	0	0	0	0	0	1	0	0	0	0	0	0	0	0	0	0	0	0	0	0	0	0	0	0	0	0	0	0	0	0	0	0	0	0	0	0	0	0	100	FALSE	FALSE	FALSE	11	0.001
CLCA2p.Thr388Ala	CLCA2	5.273457216604424e-4	0.00519858598461218	0	0.00158203716498132	NA	NA	NA	NA	NA	NA	7.601612495014651e-4	0.009597850081581726	Ala	Thr	FALSE	NA	1	0	0	0	0	0	0	0	0	0	0	0	0	0	0	0	0	0	0	0	0	0	0	0	0	0	0	0	0	0	0	0	0	1	0	0	0	0	0	0	0	0	0	0	0	0	0	0	0	0	0	0	0	0	0	0	0	0	0	0	0	0	0	0	0	0	100	FALSE	FALSE	FALSE	11	0.001
CLCN2p.Lys183Asn	CLCN2	5.273457216604424e-4	0.00519858598461218	0	0.00158203716498132	NA	NA	NA	NA	NA	NA	7.601612495014651e-4	0.009597850081581726	Asn	Lys	FALSE	NA	1	0	0	0	0	0	0	0	0	0	0	0	0	0	0	0	0	0	0	0	0	0	0	0	0	0	0	0	0	0	0	0	0	1	0	0	0	0	0	0	0	0	0	0	0	0	0	0	0	0	0	0	0	0	0	0	0	0	0	0	0	0	0	0	0	0	100	FALSE	FALSE	FALSE	11	0.001
CLCN2p.Phe222Leu	CLCN2	5.273457216604424e-4	0.00519858598461218	0	0.00158203716498132	NA	NA	NA	NA	NA	NA	7.601612495014651e-4	0.009597850081581726	Leu	Phe	FALSE	NA	1	0	0	0	0	0	0	0	0	0	0	0	0	0	0	0	0	0	0	0	0	0	0	0	0	0	0	0	0	0	0	0	0	1	0	0	0	0	0	0	0	0	0	0	0	0	0	0	0	0	0	0	0	0	0	0	0	0	0	0	0	0	0	0	0	0	100	FALSE	FALSE	FALSE	11	0.001
CLCN5p.Lys519Glu	CLCN5	5.273457216604424e-4	0.00519858598461218	0	0.00158203716498132	NA	NA	NA	NA	NA	NA	7.601612495014651e-4	0.009597850081581726	Glu	Lys	FALSE	NA	1	0	0	0	0	0	0	0	0	0	0	0	0	0	0	0	0	0	0	0	0	0	0	0	0	0	0	0	0	0	0	0	0	1	0	0	0	0	0	0	0	0	0	0	0	0	0	0	0	0	0	0	0	0	0	0	0	0	0	0	0	0	0	0	0	0	100	FALSE	FALSE	FALSE	11	0.001
CLCN5p.Lys616Arg	CLCN5	5.273457216604424e-4	0.00519858598461218	0	0.00158203716498132	NA	NA	NA	NA	NA	NA	7.601612495014651e-4	0.009597850081581726	Arg	Lys	TRUE	NA	1	0	0	0	0	0	0	0	0	0	0	0	0	0	0	0	0	0	0	0	0	0	0	0	0	0	0	0	0	0	0	0	0	1	0	0	0	0	0	0	0	0	0	0	0	0	0	0	0	0	0	0	0	0	0	0	0	0	0	0	0	0	0	0	0	0	100	FALSE	FALSE	FALSE	11	0.001
CLCN5p.Phe325Ser	CLCN5	5.273457216604424e-4	0.00519858598461218	0	0.00158203716498132	NA	NA	NA	NA	NA	NA	7.601612495014651e-4	0.009597850081581726	Ser	Phe	TRUE	NA	1	0	0	0	0	0	0	0	0	0	0	0	0	0	0	0	0	0	0	0	0	0	0	0	0	0	0	0	0	0	0	0	0	1	0	0	0	0	0	0	0	0	0	0	0	0	0	0	0	0	0	0	0	0	0	0	0	0	0	0	0	0	0	0	0	0	100	FALSE	FALSE	FALSE	11	0.001
CLCN6p.Asp99Gly	CLCN6	5.273457216604424e-4	0.00519858598461218	0	0.00158203716498132	NA	NA	NA	NA	NA	NA	7.601612495014651e-4	0.009597850081581726	Gly	Asp	FALSE	NA	1	0	0	0	0	0	0	0	0	0	0	0	0	0	0	0	0	0	0	0	0	0	0	0	0	0	0	0	0	0	0	0	0	1	0	0	0	0	0	0	0	0	0	0	0	0	0	0	0	0	0	0	0	0	0	0	0	0	0	0	0	0	0	0	0	0	100	FALSE	FALSE	FALSE	11	0.001
CLCN6p.Glu593Ter	CLCN6	5.273457216604424e-4	0.00519858598461218	0	0.00158203716498132	NA	NA	NA	NA	NA	NA	7.601612495014651e-4	0.009597850081581726	Ter	Glu	FALSE	NA	1	0	0	0	0	0	0	0	0	0	0	0	0	0	0	0	0	0	0	0	0	0	0	0	0	0	0	0	0	0	0	0	0	1	0	0	0	0	0	0	0	0	0	0	0	0	0	0	0	0	0	0	0	0	0	0	0	0	0	0	0	0	0	0	0	0	100	FALSE	FALSE	FALSE	11	0.001
CLCN7p.Ile569Asn	CLCN7	5.273457216604424e-4	0.00519858598461218	0	0.00158203716498132	NA	NA	NA	NA	NA	NA	7.601612495014651e-4	0.009597850081581726	Asn	Ile	FALSE	NA	1	0	0	0	0	0	0	0	0	0	0	0	0	0	0	0	0	0	0	0	0	0	0	0	0	0	0	0	0	0	0	0	0	1	0	0	0	0	0	0	0	0	0	0	0	0	0	0	0	0	0	0	0	0	0	0	0	0	0	0	0	0	0	0	0	0	100	FALSE	FALSE	FALSE	11	0.001
CLDN22p.Asn35Ser	CLDN22	5.273457216604424e-4	0.00519858598461218	0	0.00158203716498132	NA	NA	NA	NA	NA	NA	7.601612495014651e-4	0.009597850081581726	Ser	Asn	TRUE	NA	1	0	0	0	0	0	0	0	0	0	0	0	0	0	0	0	0	0	0	0	0	0	0	0	0	0	0	0	0	0	0	0	0	1	0	0	0	0	0	0	0	0	0	0	0	0	0	0	0	0	0	0	0	0	0	0	0	0	0	0	0	0	0	0	0	0	100	FALSE	FALSE	FALSE	11	0.001
CLEC16Ap.Thr867Lys	CLEC16A	5.273457216604424e-4	0.00519858598461218	0	0.00158203716498132	NA	NA	NA	NA	NA	NA	7.601612495014651e-4	0.009597850081581726	Lys	Thr	TRUE	NA	1	0	0	0	0	0	0	0	0	0	0	0	0	0	0	0	0	0	0	0	0	0	0	0	0	0	0	0	0	0	0	0	0	1	0	0	0	0	0	0	0	0	0	0	0	0	0	0	0	0	0	0	0	0	0	0	0	0	0	0	0	0	0	0	0	0	100	FALSE	FALSE	FALSE	11	0.001
CLEC3Ap.Lys196Glu	CLEC3A	5.273457216604424e-4	0.00519858598461218	0	0.00158203716498132	NA	NA	NA	NA	NA	NA	7.601612495014651e-4	0.009597850081581726	Glu	Lys	FALSE	NA	1	0	0	0	0	0	0	0	0	0	0	0	0	0	0	0	0	0	0	0	0	0	0	0	0	0	0	0	0	0	0	0	0	1	0	0	0	0	0	0	0	0	0	0	0	0	0	0	0	0	0	0	0	0	0	0	0	0	0	0	0	0	0	0	0	0	100	FALSE	FALSE	FALSE	11	0.001
CLEC6Ap.Trp76Ter	CLEC6A	5.273457216604424e-4	0.00519858598461218	0	0.00158203716498132	NA	NA	NA	NA	NA	NA	7.601612495014651e-4	0.009597850081581726	Ter	Trp	FALSE	NA	1	0	0	0	0	0	0	0	0	0	0	0	0	0	0	0	0	0	0	0	0	0	0	0	0	0	0	0	0	0	0	0	0	1	0	0	0	0	0	0	0	0	0	0	0	0	0	0	0	0	0	0	0	0	0	0	0	0	0	0	0	0	0	0	0	0	100	FALSE	FALSE	FALSE	11	0.001
CLIC5p.Arg268Trp	CLIC5	5.273457216604424e-4	0.00519858598461218	0	0.00158203716498132	NA	NA	NA	NA	NA	NA	7.601612495014651e-4	0.009597850081581726	Trp	Arg	FALSE	NA	1	0	0	0	0	0	0	0	0	0	0	0	0	0	0	0	0	0	0	0	0	0	0	0	0	0	0	0	0	0	0	0	0	1	0	0	0	0	0	0	0	0	0	0	0	0	0	0	0	0	0	0	0	0	0	0	0	0	0	0	0	0	0	0	0	0	100	FALSE	FALSE	FALSE	11	0.001
CLK1p.Gln400Lys	CLK1	5.273457216604424e-4	0.00519858598461218	0	0.00158203716498132	NA	NA	NA	NA	NA	NA	7.601612495014651e-4	0.009597850081581726	Lys	Gln	TRUE	NA	1	0	0	0	0	0	0	0	0	0	0	0	0	0	0	0	0	0	0	0	0	0	0	0	0	0	0	0	0	0	0	0	0	1	0	0	0	0	0	0	0	0	0	0	0	0	0	0	0	0	0	0	0	0	0	0	0	0	0	0	0	0	0	0	0	0	100	FALSE	FALSE	FALSE	11	0.001
CLMNp.Cys49Arg	CLMN	5.273457216604424e-4	0.00519858598461218	0	0.00158203716498132	NA	NA	NA	NA	NA	NA	7.601612495014651e-4	0.009597850081581726	Arg	Cys	TRUE	NA	1	0	0	0	0	0	0	0	0	0	0	0	0	0	0	0	0	0	0	0	0	0	0	0	0	0	0	0	0	0	0	0	0	1	0	0	0	0	0	0	0	0	0	0	0	0	0	0	0	0	0	0	0	0	0	0	0	0	0	0	0	0	0	0	0	0	100	FALSE	FALSE	FALSE	11	0.001
CLMPp.Asp45His	CLMP	5.273457216604424e-4	0.00519858598461218	0	0.00158203716498132	NA	NA	NA	NA	NA	NA	7.601612495014651e-4	0.009597850081581726	His	Asp	TRUE	NA	1	0	0	0	0	0	0	0	0	0	0	0	0	0	0	0	0	0	0	0	0	0	0	0	0	0	0	0	0	0	0	0	0	1	0	0	0	0	0	0	0	0	0	0	0	0	0	0	0	0	0	0	0	0	0	0	0	0	0	0	0	0	0	0	0	0	100	FALSE	FALSE	FALSE	11	0.001
CLN8p.Ala110Ser	CLN8	5.273457216604424e-4	0.00519858598461218	0	0.00158203716498132	NA	NA	NA	NA	NA	NA	7.601612495014651e-4	0.009597850081581726	Ser	Ala	TRUE	NA	1	0	0	0	0	0	0	0	0	0	0	0	0	0	0	0	0	0	0	0	0	0	0	0	0	0	0	0	0	0	0	0	0	1	0	0	0	0	0	0	0	0	0	0	0	0	0	0	0	0	0	0	0	0	0	0	0	0	0	0	0	0	0	0	0	0	100	FALSE	FALSE	FALSE	11	0.001
CLOCKp.Glu380Ter	CLOCK	5.273457216604424e-4	0.00519858598461218	0	0.00158203716498132	NA	NA	NA	NA	NA	NA	7.601612495014651e-4	0.009597850081581726	Ter	Glu	FALSE	NA	1	0	0	0	0	0	0	0	0	0	0	0	0	0	0	0	0	0	0	0	0	0	0	0	0	0	0	0	0	0	0	0	0	1	0	0	0	0	0	0	0	0	0	0	0	0	0	0	0	0	0	0	0	0	0	0	0	0	0	0	0	0	0	0	0	0	100	FALSE	FALSE	FALSE	11	0.001
CLPTM1Lp.Asp164Gly	CLPTM1L	5.273457216604424e-4	0.00519858598461218	0	0.00158203716498132	NA	NA	NA	NA	NA	NA	7.601612495014651e-4	0.009597850081581726	Gly	Asp	FALSE	NA	1	0	0	0	0	0	0	0	0	0	0	0	0	0	0	0	0	0	0	0	0	0	0	0	0	0	0	0	0	0	0	0	0	1	0	0	0	0	0	0	0	0	0	0	0	0	0	0	0	0	0	0	0	0	0	0	0	0	0	0	0	0	0	0	0	0	100	FALSE	FALSE	FALSE	11	0.001
CLPTM1p.Arg573Gln	CLPTM1	5.273457216604424e-4	0.00519858598461218	0	0.00158203716498132	NA	NA	NA	NA	NA	NA	7.601612495014651e-4	0.009597850081581726	Gln	Arg	FALSE	NA	1	0	0	0	0	0	0	0	0	0	0	0	0	0	0	0	0	0	0	0	0	0	0	0	0	0	0	0	0	0	0	0	0	1	0	0	0	0	0	0	0	0	0	0	0	0	0	0	0	0	0	0	0	0	0	0	0	0	0	0	0	0	0	0	0	0	100	FALSE	FALSE	FALSE	11	0.001
CLRN2p.Asp229Val	CLRN2	5.273457216604424e-4	0.00519858598461218	0	0.00158203716498132	NA	NA	NA	NA	NA	NA	7.601612495014651e-4	0.009597850081581726	Val	Asp	FALSE	NA	1	0	0	0	0	0	0	0	0	0	0	0	0	0	0	0	0	0	0	0	0	0	0	0	0	0	0	0	0	0	0	0	0	1	0	0	0	0	0	0	0	0	0	0	0	0	0	0	0	0	0	0	0	0	0	0	0	0	0	0	0	0	0	0	0	0	100	FALSE	FALSE	FALSE	11	0.001
CLRN2p.Gly135Glu	CLRN2	5.273457216604424e-4	0.00519858598461218	0	0.00158203716498132	NA	NA	NA	NA	NA	NA	7.601612495014651e-4	0.009597850081581726	Glu	Gly	FALSE	NA	1	0	0	0	0	0	0	0	0	0	0	0	0	0	0	0	0	0	0	0	0	0	0	0	0	0	0	0	0	0	0	0	0	1	0	0	0	0	0	0	0	0	0	0	0	0	0	0	0	0	0	0	0	0	0	0	0	0	0	0	0	0	0	0	0	0	100	FALSE	FALSE	FALSE	11	0.001
CLSTN1p.Pro396Gln	CLSTN1	5.273457216604424e-4	0.00519858598461218	0	0.00158203716498132	NA	NA	NA	NA	NA	NA	7.601612495014651e-4	0.009597850081581726	Gln	Pro	FALSE	NA	1	0	0	0	0	0	0	0	0	0	0	0	0	0	0	0	0	0	0	0	0	0	0	0	0	0	0	0	0	0	0	0	0	1	0	0	0	0	0	0	0	0	0	0	0	0	0	0	0	0	0	0	0	0	0	0	0	0	0	0	0	0	0	0	0	0	100	FALSE	FALSE	FALSE	11	0.001
CLSTN3p.Glu950Ter	CLSTN3	5.273457216604424e-4	0.00519858598461218	0	0.00158203716498132	NA	NA	NA	NA	NA	NA	7.601612495014651e-4	0.009597850081581726	Ter	Glu	FALSE	NA	1	0	0	0	0	0	0	0	0	0	0	0	0	0	0	0	0	0	0	0	0	0	0	0	0	0	0	0	0	0	0	0	0	1	0	0	0	0	0	0	0	0	0	0	0	0	0	0	0	0	0	0	0	0	0	0	0	0	0	0	0	0	0	0	0	0	100	FALSE	FALSE	FALSE	11	0.001
CLTCL1p.Met1287Ile	CLTCL1	5.273457216604424e-4	0.00519858598461218	0	0.00158203716498132	NA	NA	NA	NA	NA	NA	7.601612495014651e-4	0.009597850081581726	Ile	Met	FALSE	1	1	0	0	0	0	0	0	0	0	0	0	0	0	0	0	0	0	0	0	0	0	0	0	0	0	0	0	0	0	0	0	0	0	1	0	0	0	0	0	0	0	0	0	0	0	0	0	0	0	0	0	0	0	0	0	0	0	0	0	0	0	0	0	0	0	0	100	FALSE	FALSE	FALSE	11	0.001
CLTCp.Arg574Ser	CLTC	5.273457216604424e-4	0.00519858598461218	0	0.00158203716498132	NA	NA	NA	NA	NA	NA	7.601612495014651e-4	0.009597850081581726	Ser	Arg	TRUE	1	1	0	0	0	0	0	0	0	0	0	0	0	0	0	0	0	0	0	0	0	0	0	0	0	0	0	0	0	0	0	0	0	0	1	0	0	0	0	0	0	0	0	0	0	0	0	0	0	0	0	0	0	0	0	0	0	0	0	0	0	0	0	0	0	0	0	100	FALSE	FALSE	FALSE	11	0.001
CLUHp.Pro368Leu	CLUH	5.273457216604424e-4	0.00519858598461218	0	0.00158203716498132	NA	NA	NA	NA	NA	NA	7.601612495014651e-4	0.009597850081581726	Leu	Pro	FALSE	NA	1	0	0	0	0	0	0	0	0	0	0	0	0	0	0	0	0	0	0	0	0	0	0	0	0	0	0	0	0	0	0	0	0	1	0	0	0	0	0	0	0	0	0	0	0	0	0	0	0	0	0	0	0	0	0	0	0	0	0	0	0	0	0	0	0	0	100	FALSE	FALSE	FALSE	11	0.001
CLYBLp.Gly203Ala	CLYBL	5.273457216604424e-4	0.00519858598461218	0	0.00158203716498132	NA	NA	NA	NA	NA	NA	7.601612495014651e-4	0.009597850081581726	Ala	Gly	FALSE	NA	1	0	0	0	0	0	0	0	0	0	0	0	0	0	0	0	0	0	0	0	0	0	0	0	0	0	0	0	0	0	0	0	0	1	0	0	0	0	0	0	0	0	0	0	0	0	0	0	0	0	0	0	0	0	0	0	0	0	0	0	0	0	0	0	0	0	100	FALSE	FALSE	FALSE	11	0.001
CLYBLp.Met321Leu	CLYBL	5.273457216604424e-4	0.00519858598461218	0	0.00158203716498132	NA	NA	NA	NA	NA	NA	7.601612495014651e-4	0.009597850081581726	Leu	Met	FALSE	NA	1	0	0	0	0	0	0	0	0	0	0	0	0	0	0	0	0	0	0	0	0	0	0	0	0	0	0	0	0	0	0	0	0	1	0	0	0	0	0	0	0	0	0	0	0	0	0	0	0	0	0	0	0	0	0	0	0	0	0	0	0	0	0	0	0	0	100	FALSE	FALSE	FALSE	11	0.001
CMC2p.His10Arg	CMC2	5.273457216604424e-4	0.00519858598461218	0	0.00158203716498132	NA	NA	NA	NA	NA	NA	7.601612495014651e-4	0.009597850081581726	Arg	His	TRUE	NA	1	0	0	0	0	0	0	0	0	0	0	0	0	0	0	0	0	0	0	0	0	0	0	0	0	0	0	0	0	0	0	0	0	1	0	0	0	0	0	0	0	0	0	0	0	0	0	0	0	0	0	0	0	0	0	0	0	0	0	0	0	0	0	0	0	0	100	FALSE	FALSE	FALSE	11	0.001
CMIPp.Pro362Leu	CMIP	5.273457216604424e-4	0.00519858598461218	0	0.00158203716498132	NA	NA	NA	NA	NA	NA	7.601612495014651e-4	0.009597850081581726	Leu	Pro	FALSE	NA	1	0	0	0	0	0	0	0	0	0	0	0	0	0	0	0	0	0	0	0	0	0	0	0	0	0	0	0	0	0	0	0	0	1	0	0	0	0	0	0	0	0	0	0	0	0	0	0	0	0	0	0	0	0	0	0	0	0	0	0	0	0	0	0	0	0	100	FALSE	FALSE	FALSE	11	0.001
CMTM7p.Val102Met	CMTM7	5.273457216604424e-4	0.00519858598461218	0	0.00158203716498132	NA	NA	NA	NA	NA	NA	7.601612495014651e-4	0.009597850081581726	Met	Val	FALSE	NA	1	0	0	0	0	0	0	0	0	0	0	0	0	0	0	0	0	0	0	0	0	0	0	0	0	0	0	0	0	0	0	0	0	1	0	0	0	0	0	0	0	0	0	0	0	0	0	0	0	0	0	0	0	0	0	0	0	0	0	0	0	0	0	0	0	0	100	FALSE	FALSE	FALSE	11	0.001
CMYA5p.Ala3221Val	CMYA5	5.273457216604424e-4	0.00519858598461218	0	0.00158203716498132	NA	NA	NA	NA	NA	NA	7.601612495014651e-4	0.009597850081581726	Val	Ala	FALSE	NA	1	0	0	0	0	0	0	0	0	0	0	0	0	0	0	0	0	0	0	0	0	0	0	0	0	0	0	0	0	0	0	0	0	1	0	0	0	0	0	0	0	0	0	0	0	0	0	0	0	0	0	0	0	0	0	0	0	0	0	0	0	0	0	0	0	0	100	FALSE	FALSE	FALSE	11	0.001
CMYA5p.Val3567Ile	CMYA5	5.273457216604424e-4	0.00519858598461218	0	0.00158203716498132	NA	NA	NA	NA	NA	NA	7.601612495014651e-4	0.009597850081581726	Ile	Val	FALSE	NA	1	0	0	0	0	0	0	0	0	0	0	0	0	0	0	0	0	0	0	0	0	0	0	0	0	0	0	0	0	0	0	0	0	1	0	0	0	0	0	0	0	0	0	0	0	0	0	0	0	0	0	0	0	0	0	0	0	0	0	0	0	0	0	0	0	0	100	FALSE	FALSE	FALSE	11	0.001
CNBD2p.Leu445Met	CNBD2	5.273457216604424e-4	0.00519858598461218	0	0.00158203716498132	NA	NA	NA	NA	NA	NA	7.601612495014651e-4	0.009597850081581726	Met	Leu	FALSE	NA	1	0	0	0	0	0	0	0	0	0	0	0	0	0	0	0	0	0	0	0	0	0	0	0	0	0	0	0	0	0	0	0	0	1	0	0	0	0	0	0	0	0	0	0	0	0	0	0	0	0	0	0	0	0	0	0	0	0	0	0	0	0	0	0	0	0	100	FALSE	FALSE	FALSE	11	0.001
CNDP1p.Gln258Lys	CNDP1	5.273457216604424e-4	0.00519858598461218	0	0.00158203716498132	NA	NA	NA	NA	NA	NA	7.601612495014651e-4	0.009597850081581726	Lys	Gln	TRUE	NA	1	0	0	0	0	0	0	0	0	0	0	0	0	0	0	0	0	0	0	0	0	0	0	0	0	0	0	0	0	0	0	0	0	1	0	0	0	0	0	0	0	0	0	0	0	0	0	0	0	0	0	0	0	0	0	0	0	0	0	0	0	0	0	0	0	0	100	FALSE	FALSE	FALSE	11	0.001
CNGA2p.Asp585His	CNGA2	5.273457216604424e-4	0.00519858598461218	0	0.00158203716498132	NA	NA	NA	NA	NA	NA	7.601612495014651e-4	0.009597850081581726	His	Asp	TRUE	NA	1	0	0	0	0	0	0	0	0	0	0	0	0	0	0	0	0	0	0	0	0	0	0	0	0	0	0	0	0	0	0	0	0	1	0	0	0	0	0	0	0	0	0	0	0	0	0	0	0	0	0	0	0	0	0	0	0	0	0	0	0	0	0	0	0	0	100	FALSE	FALSE	FALSE	11	0.001
CNNM2p.His236Arg	CNNM2	5.273457216604424e-4	0.00519858598461218	0	0.00158203716498132	NA	NA	NA	NA	NA	NA	7.601612495014651e-4	0.009597850081581726	Arg	His	TRUE	NA	1	0	0	0	0	0	0	0	0	0	0	0	0	0	0	0	0	0	0	0	0	0	0	0	0	0	0	0	0	0	0	0	0	1	0	0	0	0	0	0	0	0	0	0	0	0	0	0	0	0	0	0	0	0	0	0	0	0	0	0	0	0	0	0	0	0	100	FALSE	FALSE	FALSE	11	0.001
CNOT2p.Thr216Ala	CNOT2	5.273457216604424e-4	0.00519858598461218	0	0.00158203716498132	NA	NA	NA	NA	NA	NA	7.601612495014651e-4	0.009597850081581726	Ala	Thr	FALSE	NA	1	0	0	0	0	0	0	0	0	0	0	0	0	0	0	0	0	0	0	0	0	0	0	0	0	0	0	0	0	0	0	0	0	1	0	0	0	0	0	0	0	0	0	0	0	0	0	0	0	0	0	0	0	0	0	0	0	0	0	0	0	0	0	0	0	0	100	FALSE	FALSE	FALSE	11	0.001
CNOT4p.Ala658Ser	CNOT4	5.273457216604424e-4	0.00519858598461218	0	0.00158203716498132	NA	NA	NA	NA	NA	NA	7.601612495014651e-4	0.009597850081581726	Ser	Ala	TRUE	NA	1	0	0	0	0	0	0	0	0	0	0	0	0	0	0	0	0	0	0	0	0	0	0	0	0	0	0	0	0	0	0	0	0	1	0	0	0	0	0	0	0	0	0	0	0	0	0	0	0	0	0	0	0	0	0	0	0	0	0	0	0	0	0	0	0	0	100	FALSE	FALSE	FALSE	11	0.001
CNOT4p.Asp645Glu	CNOT4	5.273457216604424e-4	0.00519858598461218	0	0.00158203716498132	NA	NA	NA	NA	NA	NA	7.601612495014651e-4	0.009597850081581726	Glu	Asp	FALSE	NA	1	0	0	0	0	0	0	0	0	0	0	0	0	0	0	0	0	0	0	0	0	0	0	0	0	0	0	0	0	0	0	0	0	1	0	0	0	0	0	0	0	0	0	0	0	0	0	0	0	0	0	0	0	0	0	0	0	0	0	0	0	0	0	0	0	0	100	FALSE	FALSE	FALSE	11	0.001
CNOT4p.Gln229Leu	CNOT4	5.273457216604424e-4	0.00519858598461218	0	0.00158203716498132	NA	NA	NA	NA	NA	NA	7.601612495014651e-4	0.009597850081581726	Leu	Gln	FALSE	NA	1	0	0	0	0	0	0	0	0	0	0	0	0	0	0	0	0	0	0	0	0	0	0	0	0	0	0	0	0	0	0	0	0	1	0	0	0	0	0	0	0	0	0	0	0	0	0	0	0	0	0	0	0	0	0	0	0	0	0	0	0	0	0	0	0	0	100	FALSE	FALSE	FALSE	11	0.001
CNPp.Val43Glu	CNP	5.273457216604424e-4	0.00519858598461218	0	0.00158203716498132	NA	NA	NA	NA	NA	NA	7.601612495014651e-4	0.009597850081581726	Glu	Val	FALSE	NA	1	0	0	0	0	0	0	0	0	0	0	0	0	0	0	0	0	0	0	0	0	0	0	0	0	0	0	0	0	0	0	0	0	1	0	0	0	0	0	0	0	0	0	0	0	0	0	0	0	0	0	0	0	0	0	0	0	0	0	0	0	0	0	0	0	0	100	FALSE	FALSE	FALSE	11	0.001
CNTN2p.Ala899Val	CNTN2	5.273457216604424e-4	0.00519858598461218	0	0.00158203716498132	NA	NA	NA	NA	NA	NA	7.601612495014651e-4	0.009597850081581726	Val	Ala	FALSE	NA	1	0	0	0	0	0	0	0	0	0	0	0	0	0	0	0	0	0	0	0	0	0	0	0	0	0	0	0	0	0	0	0	0	1	0	0	0	0	0	0	0	0	0	0	0	0	0	0	0	0	0	0	0	0	0	0	0	0	0	0	0	0	0	0	0	0	100	FALSE	FALSE	FALSE	11	0.001
CNTNAP4p.Pro774Thr	CNTNAP4	5.273457216604424e-4	0.00519858598461218	0	0.00158203716498132	NA	NA	NA	NA	NA	NA	7.601612495014651e-4	0.009597850081581726	Thr	Pro	TRUE	NA	1	0	0	0	0	0	0	0	0	0	0	0	0	0	0	0	0	0	0	0	0	0	0	0	0	0	0	0	0	0	0	0	0	1	0	0	0	0	0	0	0	0	0	0	0	0	0	0	0	0	0	0	0	0	0	0	0	0	0	0	0	0	0	0	0	0	100	FALSE	FALSE	FALSE	11	0.001
CNTNAP5p.Ser1025Ter	CNTNAP5	5.273457216604424e-4	0.00519858598461218	0	0.00158203716498132	NA	NA	NA	NA	NA	NA	7.601612495014651e-4	0.009597850081581726	Ter	Ser	FALSE	NA	1	0	0	0	0	0	0	0	0	0	0	0	0	0	0	0	0	0	0	0	0	0	0	0	0	0	0	0	0	0	0	0	0	1	0	0	0	0	0	0	0	0	0	0	0	0	0	0	0	0	0	0	0	0	0	0	0	0	0	0	0	0	0	0	0	0	100	FALSE	FALSE	FALSE	11	0.001
COBLp.Asp537Gly	COBL	5.273457216604424e-4	0.00519858598461218	0	0.00158203716498132	NA	NA	NA	NA	NA	NA	7.601612495014651e-4	0.009597850081581726	Gly	Asp	FALSE	NA	1	0	0	0	0	0	0	0	0	0	0	0	0	0	0	0	0	0	0	0	0	0	0	0	0	0	0	0	0	0	0	0	0	1	0	0	0	0	0	0	0	0	0	0	0	0	0	0	0	0	0	0	0	0	0	0	0	0	0	0	0	0	0	0	0	0	100	FALSE	FALSE	FALSE	11	0.001
COCHp.Asp414His	COCH	5.273457216604424e-4	0.00519858598461218	0	0.00158203716498132	NA	NA	NA	NA	NA	NA	7.601612495014651e-4	0.009597850081581726	His	Asp	TRUE	NA	1	0	0	0	0	0	0	0	0	0	0	0	0	0	0	0	0	0	0	0	0	0	0	0	0	0	0	0	0	0	0	0	0	1	0	0	0	0	0	0	0	0	0	0	0	0	0	0	0	0	0	0	0	0	0	0	0	0	0	0	0	0	0	0	0	0	100	FALSE	FALSE	FALSE	11	0.001
COCHp.Leu350Val	COCH	5.273457216604424e-4	0.00519858598461218	0	0.00158203716498132	NA	NA	NA	NA	NA	NA	7.601612495014651e-4	0.009597850081581726	Val	Leu	FALSE	NA	1	0	0	0	0	0	0	0	0	0	0	0	0	0	0	0	0	0	0	0	0	0	0	0	0	0	0	0	0	0	0	0	0	1	0	0	0	0	0	0	0	0	0	0	0	0	0	0	0	0	0	0	0	0	0	0	0	0	0	0	0	0	0	0	0	0	100	FALSE	FALSE	FALSE	11	0.001
COG3p.Pro391Gln	COG3	5.273457216604424e-4	0.00519858598461218	0	0.00158203716498132	NA	NA	NA	NA	NA	NA	7.601612495014651e-4	0.009597850081581726	Gln	Pro	FALSE	NA	1	0	0	0	0	0	0	0	0	0	0	0	0	0	0	0	0	0	0	0	0	0	0	0	0	0	0	0	0	0	0	0	0	1	0	0	0	0	0	0	0	0	0	0	0	0	0	0	0	0	0	0	0	0	0	0	0	0	0	0	0	0	0	0	0	0	100	FALSE	FALSE	FALSE	11	0.001
COG4p.Ala248Val	COG4	5.273457216604424e-4	0.00519858598461218	0	0.00158203716498132	NA	NA	NA	NA	NA	NA	7.601612495014651e-4	0.009597850081581726	Val	Ala	FALSE	NA	1	0	0	0	0	0	0	0	0	0	0	0	0	0	0	0	0	0	0	0	0	0	0	0	0	0	0	0	0	0	0	0	0	1	0	0	0	0	0	0	0	0	0	0	0	0	0	0	0	0	0	0	0	0	0	0	0	0	0	0	0	0	0	0	0	0	100	FALSE	FALSE	FALSE	11	0.001
COG4p.Pro11His	COG4	5.273457216604424e-4	0.00519858598461218	0	0.00158203716498132	NA	NA	NA	NA	NA	NA	7.601612495014651e-4	0.009597850081581726	His	Pro	TRUE	NA	1	0	0	0	0	0	0	0	0	0	0	0	0	0	0	0	0	0	0	0	0	0	0	0	0	0	0	0	0	0	0	0	0	1	0	0	0	0	0	0	0	0	0	0	0	0	0	0	0	0	0	0	0	0	0	0	0	0	0	0	0	0	0	0	0	0	100	FALSE	FALSE	FALSE	11	0.001
COG4p.Ser114Cys	COG4	5.273457216604424e-4	0.00519858598461218	0	0.00158203716498132	NA	NA	NA	NA	NA	NA	7.601612495014651e-4	0.009597850081581726	Cys	Ser	TRUE	NA	1	0	0	0	0	0	0	0	0	0	0	0	0	0	0	0	0	0	0	0	0	0	0	0	0	0	0	0	0	0	0	0	0	1	0	0	0	0	0	0	0	0	0	0	0	0	0	0	0	0	0	0	0	0	0	0	0	0	0	0	0	0	0	0	0	0	100	FALSE	FALSE	FALSE	11	0.001
COG6p.Arg149Lys	COG6	5.273457216604424e-4	0.00519858598461218	0	0.00158203716498132	NA	NA	NA	NA	NA	NA	7.601612495014651e-4	0.009597850081581726	Lys	Arg	TRUE	NA	1	0	0	0	0	0	0	0	0	0	0	0	0	0	0	0	0	0	0	0	0	0	0	0	0	0	0	0	0	0	0	0	0	1	0	0	0	0	0	0	0	0	0	0	0	0	0	0	0	0	0	0	0	0	0	0	0	0	0	0	0	0	0	0	0	0	100	FALSE	FALSE	FALSE	11	0.001
COG6p.Gly437Val	COG6	5.273457216604424e-4	0.00519858598461218	0	0.00158203716498132	NA	NA	NA	NA	NA	NA	7.601612495014651e-4	0.009597850081581726	Val	Gly	FALSE	NA	1	0	0	0	0	0	0	0	0	0	0	0	0	0	0	0	0	0	0	0	0	0	0	0	0	0	0	0	0	0	0	0	0	1	0	0	0	0	0	0	0	0	0	0	0	0	0	0	0	0	0	0	0	0	0	0	0	0	0	0	0	0	0	0	0	0	100	FALSE	FALSE	FALSE	11	0.001
COILp.Glu399Gln	COIL	5.273457216604424e-4	0.00519858598461218	0	0.00158203716498132	NA	NA	NA	NA	NA	NA	7.601612495014651e-4	0.009597850081581726	Gln	Glu	FALSE	NA	1	0	0	0	0	0	0	0	0	0	0	0	0	0	0	0	0	0	0	0	0	0	0	0	0	0	0	0	0	0	0	0	0	1	0	0	0	0	0	0	0	0	0	0	0	0	0	0	0	0	0	0	0	0	0	0	0	0	0	0	0	0	0	0	0	0	100	FALSE	FALSE	FALSE	11	0.001
COL10A1p.Gly467Glu	COL10A1	5.273457216604424e-4	0.00519858598461218	0	0.00158203716498132	NA	NA	NA	NA	NA	NA	7.601612495014651e-4	0.009597850081581726	Glu	Gly	FALSE	NA	1	0	0	0	0	0	0	0	0	0	0	0	0	0	0	0	0	0	0	0	0	0	0	0	0	0	0	0	0	0	0	0	0	1	0	0	0	0	0	0	0	0	0	0	0	0	0	0	0	0	0	0	0	0	0	0	0	0	0	0	0	0	0	0	0	0	100	FALSE	FALSE	FALSE	11	0.001
COL12A1p.Arg1560Trp	COL12A1	5.273457216604424e-4	0.00519858598461218	0	0.00158203716498132	NA	NA	NA	NA	NA	NA	7.601612495014651e-4	0.009597850081581726	Trp	Arg	FALSE	NA	1	0	0	0	0	0	0	0	0	0	0	0	0	0	0	0	0	0	0	0	0	0	0	0	0	0	0	0	0	0	0	0	0	1	0	0	0	0	0	0	0	0	0	0	0	0	0	0	0	0	0	0	0	0	0	0	0	0	0	0	0	0	0	0	0	0	100	FALSE	FALSE	FALSE	11	0.001
COL14A1p.His929Leu	COL14A1	5.273457216604424e-4	0.00519858598461218	0	0.00158203716498132	NA	NA	NA	NA	NA	NA	7.601612495014651e-4	0.009597850081581726	Leu	His	FALSE	NA	1	0	0	0	0	0	0	0	0	0	0	0	0	0	0	0	0	0	0	0	0	0	0	0	0	0	0	0	0	0	0	0	0	1	0	0	0	0	0	0	0	0	0	0	0	0	0	0	0	0	0	0	0	0	0	0	0	0	0	0	0	0	0	0	0	0	100	FALSE	FALSE	FALSE	11	0.001
COL14A1p.Ile1141Val	COL14A1	5.273457216604424e-4	0.00519858598461218	0	0.00158203716498132	NA	NA	NA	NA	NA	NA	7.601612495014651e-4	0.009597850081581726	Val	Ile	FALSE	NA	1	0	0	0	0	0	0	0	0	0	0	0	0	0	0	0	0	0	0	0	0	0	0	0	0	0	0	0	0	0	0	0	0	1	0	0	0	0	0	0	0	0	0	0	0	0	0	0	0	0	0	0	0	0	0	0	0	0	0	0	0	0	0	0	0	0	100	FALSE	FALSE	FALSE	11	0.001
COL16A1p.Arg811Gln	COL16A1	5.273457216604424e-4	0.00519858598461218	0	0.00158203716498132	NA	NA	NA	NA	NA	NA	7.601612495014651e-4	0.009597850081581726	Gln	Arg	FALSE	NA	1	0	0	0	0	0	0	0	0	0	0	0	0	0	0	0	0	0	0	0	0	0	0	0	0	0	0	0	0	0	0	0	0	1	0	0	0	0	0	0	0	0	0	0	0	0	0	0	0	0	0	0	0	0	0	0	0	0	0	0	0	0	0	0	0	0	100	FALSE	FALSE	FALSE	11	0.001
COL17A1p.Ser323Tyr	COL17A1	5.273457216604424e-4	0.00519858598461218	0	0.00158203716498132	NA	NA	NA	NA	NA	NA	7.601612495014651e-4	0.009597850081581726	Tyr	Ser	TRUE	NA	1	0	0	0	0	0	0	0	0	0	0	0	0	0	0	0	0	0	0	0	0	0	0	0	0	0	0	0	0	0	0	0	0	1	0	0	0	0	0	0	0	0	0	0	0	0	0	0	0	0	0	0	0	0	0	0	0	0	0	0	0	0	0	0	0	0	100	FALSE	FALSE	FALSE	11	0.001
COL17A1p.Val1422Met	COL17A1	5.273457216604424e-4	0.00519858598461218	0	0.00158203716498132	NA	NA	NA	NA	NA	NA	7.601612495014651e-4	0.009597850081581726	Met	Val	FALSE	NA	1	0	0	0	0	0	0	0	0	0	0	0	0	0	0	0	0	0	0	0	0	0	0	0	0	0	0	0	0	0	0	0	0	1	0	0	0	0	0	0	0	0	0	0	0	0	0	0	0	0	0	0	0	0	0	0	0	0	0	0	0	0	0	0	0	0	100	FALSE	FALSE	FALSE	11	0.001
COL18A1p.Thr329Ser	COL18A1	5.273457216604424e-4	0.00519858598461218	0	0.00158203716498132	NA	NA	NA	NA	NA	NA	7.601612495014651e-4	0.009597850081581726	Ser	Thr	TRUE	NA	1	0	0	0	0	0	0	0	0	0	0	0	0	0	0	0	0	0	0	0	0	0	0	0	0	0	0	0	0	0	0	0	0	1	0	0	0	0	0	0	0	0	0	0	0	0	0	0	0	0	0	0	0	0	0	0	0	0	0	0	0	0	0	0	0	0	100	FALSE	FALSE	FALSE	11	0.001
COL1A1p.Ser867Arg	COL1A1	5.273457216604424e-4	0.00519858598461218	0	0.00158203716498132	NA	NA	NA	NA	NA	NA	7.601612495014651e-4	0.009597850081581726	Arg	Ser	TRUE	1	1	0	0	0	0	0	0	0	0	0	0	0	0	0	0	0	0	0	0	0	0	0	0	0	0	0	0	0	0	0	0	0	0	1	0	0	0	0	0	0	0	0	0	0	0	0	0	0	0	0	0	0	0	0	0	0	0	0	0	0	0	0	0	0	0	0	100	FALSE	FALSE	FALSE	11	0.001
COL1A2p.Arg1067Ser	COL1A2	5.273457216604424e-4	0.00519858598461218	0	0.00158203716498132	NA	NA	NA	NA	NA	NA	7.601612495014651e-4	0.009597850081581726	Ser	Arg	TRUE	NA	1	0	0	0	0	0	0	0	0	0	0	0	0	0	0	0	0	0	0	0	0	0	0	0	0	0	0	0	0	0	0	0	0	1	0	0	0	0	0	0	0	0	0	0	0	0	0	0	0	0	0	0	0	0	0	0	0	0	0	0	0	0	0	0	0	0	100	FALSE	FALSE	FALSE	11	0.001
COL20A1p.Gln222Lys	COL20A1	5.273457216604424e-4	0.00519858598461218	0	0.00158203716498132	NA	NA	NA	NA	NA	NA	7.601612495014651e-4	0.009597850081581726	Lys	Gln	TRUE	NA	1	0	0	0	0	0	0	0	0	0	0	0	0	0	0	0	0	0	0	0	0	0	0	0	0	0	0	0	0	0	0	0	0	1	0	0	0	0	0	0	0	0	0	0	0	0	0	0	0	0	0	0	0	0	0	0	0	0	0	0	0	0	0	0	0	0	100	FALSE	FALSE	FALSE	11	0.001
COL23A1p.Gly324Arg	COL23A1	5.273457216604424e-4	0.00519858598461218	0	0.00158203716498132	NA	NA	NA	NA	NA	NA	7.601612495014651e-4	0.009597850081581726	Arg	Gly	TRUE	NA	1	0	0	0	0	0	0	0	0	0	0	0	0	0	0	0	0	0	0	0	0	0	0	0	0	0	0	0	0	0	0	0	0	1	0	0	0	0	0	0	0	0	0	0	0	0	0	0	0	0	0	0	0	0	0	0	0	0	0	0	0	0	0	0	0	0	100	FALSE	FALSE	FALSE	11	0.001
COL27A1p.Gly1252Cys	COL27A1	5.273457216604424e-4	0.00519858598461218	0	0.00158203716498132	NA	NA	NA	NA	NA	NA	7.601612495014651e-4	0.009597850081581726	Cys	Gly	TRUE	NA	1	0	0	0	0	0	0	0	0	0	0	0	0	0	0	0	0	0	0	0	0	0	0	0	0	0	0	0	0	0	0	0	0	1	0	0	0	0	0	0	0	0	0	0	0	0	0	0	0	0	0	0	0	0	0	0	0	0	0	0	0	0	0	0	0	0	100	FALSE	FALSE	FALSE	11	0.001
COL28A1p.Gly266Ala	COL28A1	5.273457216604424e-4	0.00519858598461218	0	0.00158203716498132	NA	NA	NA	NA	NA	NA	7.601612495014651e-4	0.009597850081581726	Ala	Gly	FALSE	NA	1	0	0	0	0	0	0	0	0	0	0	0	0	0	0	0	0	0	0	0	0	0	0	0	0	0	0	0	0	0	0	0	0	1	0	0	0	0	0	0	0	0	0	0	0	0	0	0	0	0	0	0	0	0	0	0	0	0	0	0	0	0	0	0	0	0	100	FALSE	FALSE	FALSE	11	0.001
COL28A1p.Thr588Ala	COL28A1	5.273457216604424e-4	0.00519858598461218	0	0.00158203716498132	NA	NA	NA	NA	NA	NA	7.601612495014651e-4	0.009597850081581726	Ala	Thr	FALSE	NA	1	0	0	0	0	0	0	0	0	0	0	0	0	0	0	0	0	0	0	0	0	0	0	0	0	0	0	0	0	0	0	0	0	1	0	0	0	0	0	0	0	0	0	0	0	0	0	0	0	0	0	0	0	0	0	0	0	0	0	0	0	0	0	0	0	0	100	FALSE	FALSE	FALSE	11	0.001
COL3A1p.Gly1198Asp	COL3A1	5.273457216604424e-4	0.00519858598461218	0	0.00158203716498132	NA	NA	NA	NA	NA	NA	7.601612495014651e-4	0.009597850081581726	Asp	Gly	FALSE	2	1	0	0	0	0	0	0	0	0	0	0	0	0	0	0	0	0	0	0	0	0	0	0	0	0	0	0	0	0	0	0	0	0	1	0	0	0	0	0	0	0	0	0	0	0	0	0	0	0	0	0	0	0	0	0	0	0	0	0	0	0	0	0	0	0	0	100	FALSE	FALSE	FALSE	11	0.001
COL3A1p.Pro1193Thr	COL3A1	5.273457216604424e-4	0.00519858598461218	0	0.00158203716498132	NA	NA	NA	NA	NA	NA	7.601612495014651e-4	0.009597850081581726	Thr	Pro	TRUE	2	1	0	0	0	0	0	0	0	0	0	0	0	0	0	0	0	0	0	0	0	0	0	0	0	0	0	0	0	0	0	0	0	0	1	0	0	0	0	0	0	0	0	0	0	0	0	0	0	0	0	0	0	0	0	0	0	0	0	0	0	0	0	0	0	0	0	100	FALSE	FALSE	FALSE	11	0.001
COL4A1p.Tyr1519Ser	COL4A1	5.273457216604424e-4	0.00519858598461218	0	0.00158203716498132	NA	NA	NA	NA	NA	NA	7.601612495014651e-4	0.009597850081581726	Ser	Tyr	TRUE	NA	1	0	0	0	0	0	0	0	0	0	0	0	0	0	0	0	0	0	0	0	0	0	0	0	0	0	0	0	0	0	0	0	0	1	0	0	0	0	0	0	0	0	0	0	0	0	0	0	0	0	0	0	0	0	0	0	0	0	0	0	0	0	0	0	0	0	100	FALSE	FALSE	FALSE	11	0.001
COL4A6p.Gly1247Ser	COL4A6	5.273457216604424e-4	0.00519858598461218	0	0.00158203716498132	NA	NA	NA	NA	NA	NA	7.601612495014651e-4	0.009597850081581726	Ser	Gly	TRUE	NA	1	0	0	0	0	0	0	0	0	0	0	0	0	0	0	0	0	0	0	0	0	0	0	0	0	0	0	0	0	0	0	0	0	1	0	0	0	0	0	0	0	0	0	0	0	0	0	0	0	0	0	0	0	0	0	0	0	0	0	0	0	0	0	0	0	0	100	FALSE	FALSE	FALSE	11	0.001
COL5A1p.Gln1497His	COL5A1	5.273457216604424e-4	0.00519858598461218	0	0.00158203716498132	NA	NA	NA	NA	NA	NA	7.601612495014651e-4	0.009597850081581726	His	Gln	TRUE	NA	1	0	0	0	0	0	0	0	0	0	0	0	0	0	0	0	0	0	0	0	0	0	0	0	0	0	0	0	0	0	0	0	0	1	0	0	0	0	0	0	0	0	0	0	0	0	0	0	0	0	0	0	0	0	0	0	0	0	0	0	0	0	0	0	0	0	100	FALSE	FALSE	FALSE	11	0.001
COL5A1p.Gly925Asp	COL5A1	5.273457216604424e-4	0.00519858598461218	0	0.00158203716498132	NA	NA	NA	NA	NA	NA	7.601612495014651e-4	0.009597850081581726	Asp	Gly	FALSE	NA	1	0	0	0	0	0	0	0	0	0	0	0	0	0	0	0	0	0	0	0	0	0	0	0	0	0	0	0	0	0	0	0	0	1	0	0	0	0	0	0	0	0	0	0	0	0	0	0	0	0	0	0	0	0	0	0	0	0	0	0	0	0	0	0	0	0	100	FALSE	FALSE	FALSE	11	0.001
COL5A2p.Ile127Val	COL5A2	5.273457216604424e-4	0.00519858598461218	0	0.00158203716498132	NA	NA	NA	NA	NA	NA	7.601612495014651e-4	0.009597850081581726	Val	Ile	FALSE	NA	1	0	0	0	0	0	0	0	0	0	0	0	0	0	0	0	0	0	0	0	0	0	0	0	0	0	0	0	0	0	0	0	0	1	0	0	0	0	0	0	0	0	0	0	0	0	0	0	0	0	0	0	0	0	0	0	0	0	0	0	0	0	0	0	0	0	100	FALSE	FALSE	FALSE	11	0.001
COL6A3p.Ala1638Glu	COL6A3	5.273457216604424e-4	0.00519858598461218	0	0.00158203716498132	NA	NA	NA	NA	NA	NA	7.601612495014651e-4	0.009597850081581726	Glu	Ala	FALSE	NA	1	0	0	0	0	0	0	0	0	0	0	0	0	0	0	0	0	0	0	0	0	0	0	0	0	0	0	0	0	0	0	0	0	1	0	0	0	0	0	0	0	0	0	0	0	0	0	0	0	0	0	0	0	0	0	0	0	0	0	0	0	0	0	0	0	0	100	FALSE	FALSE	FALSE	11	0.001
COL6A3p.Glu1822Lys	COL6A3	5.273457216604424e-4	0.00519858598461218	0	0.00158203716498132	NA	NA	NA	NA	NA	NA	7.601612495014651e-4	0.009597850081581726	Lys	Glu	TRUE	NA	1	0	0	0	0	0	0	0	0	0	0	0	0	0	0	0	0	0	0	0	0	0	0	0	0	0	0	0	0	0	0	0	0	1	0	0	0	0	0	0	0	0	0	0	0	0	0	0	0	0	0	0	0	0	0	0	0	0	0	0	0	0	0	0	0	0	100	FALSE	FALSE	FALSE	11	0.001
COL6A3p.Gly2065Ser	COL6A3	5.273457216604424e-4	0.00519858598461218	0	0.00158203716498132	NA	NA	NA	NA	NA	NA	7.601612495014651e-4	0.009597850081581726	Ser	Gly	TRUE	NA	1	0	0	0	0	0	0	0	0	0	0	0	0	0	0	0	0	0	0	0	0	0	0	0	0	0	0	0	0	0	0	0	0	1	0	0	0	0	0	0	0	0	0	0	0	0	0	0	0	0	0	0	0	0	0	0	0	0	0	0	0	0	0	0	0	0	100	FALSE	FALSE	FALSE	11	0.001
COL6A5p.Leu2198Ile	COL6A5	5.273457216604424e-4	0.00519858598461218	0	0.00158203716498132	NA	NA	NA	NA	NA	NA	7.601612495014651e-4	0.009597850081581726	Ile	Leu	FALSE	NA	1	0	0	0	0	0	0	0	0	0	0	0	0	0	0	0	0	0	0	0	0	0	0	0	0	0	0	0	0	0	0	0	0	1	0	0	0	0	0	0	0	0	0	0	0	0	0	0	0	0	0	0	0	0	0	0	0	0	0	0	0	0	0	0	0	0	100	FALSE	FALSE	FALSE	11	0.001
COL6A6p.Arg1097Gly	COL6A6	5.273457216604424e-4	0.00519858598461218	0	0.00158203716498132	NA	NA	NA	NA	NA	NA	7.601612495014651e-4	0.009597850081581726	Gly	Arg	FALSE	NA	1	0	0	0	0	0	0	0	0	0	0	0	0	0	0	0	0	0	0	0	0	0	0	0	0	0	0	0	0	0	0	0	0	1	0	0	0	0	0	0	0	0	0	0	0	0	0	0	0	0	0	0	0	0	0	0	0	0	0	0	0	0	0	0	0	0	100	FALSE	FALSE	FALSE	11	0.001
COL6A6p.Thr1868Ile	COL6A6	5.273457216604424e-4	0.00519858598461218	0	0.00158203716498132	NA	NA	NA	NA	NA	NA	7.601612495014651e-4	0.009597850081581726	Ile	Thr	FALSE	NA	1	0	0	0	0	0	0	0	0	0	0	0	0	0	0	0	0	0	0	0	0	0	0	0	0	0	0	0	0	0	0	0	0	1	0	0	0	0	0	0	0	0	0	0	0	0	0	0	0	0	0	0	0	0	0	0	0	0	0	0	0	0	0	0	0	0	100	FALSE	FALSE	FALSE	11	0.001
COL7A1p.Arg549Trp	COL7A1	5.273457216604424e-4	0.00519858598461218	0	0.00158203716498132	NA	NA	NA	NA	NA	NA	7.601612495014651e-4	0.009597850081581726	Trp	Arg	FALSE	NA	1	0	0	0	0	0	0	0	0	0	0	0	0	0	0	0	0	0	0	0	0	0	0	0	0	0	0	0	0	0	0	0	0	1	0	0	0	0	0	0	0	0	0	0	0	0	0	0	0	0	0	0	0	0	0	0	0	0	0	0	0	0	0	0	0	0	100	FALSE	FALSE	FALSE	11	0.001
COL7A1p.Pro863Ser	COL7A1	5.273457216604424e-4	0.00519858598461218	0	0.00158203716498132	NA	NA	NA	NA	NA	NA	7.601612495014651e-4	0.009597850081581726	Ser	Pro	TRUE	NA	1	0	0	0	0	0	0	0	0	0	0	0	0	0	0	0	0	0	0	0	0	0	0	0	0	0	0	0	0	0	0	0	0	1	0	0	0	0	0	0	0	0	0	0	0	0	0	0	0	0	0	0	0	0	0	0	0	0	0	0	0	0	0	0	0	0	100	FALSE	FALSE	FALSE	11	0.001
COMMD10p.Thr193Ala	COMMD10	5.273457216604424e-4	0.00519858598461218	0	0.00158203716498132	NA	NA	NA	NA	NA	NA	7.601612495014651e-4	0.009597850081581726	Ala	Thr	FALSE	NA	1	0	0	0	0	0	0	0	0	0	0	0	0	0	0	0	0	0	0	0	0	0	0	0	0	0	0	0	0	0	0	0	0	1	0	0	0	0	0	0	0	0	0	0	0	0	0	0	0	0	0	0	0	0	0	0	0	0	0	0	0	0	0	0	0	0	100	FALSE	FALSE	FALSE	11	0.001
COMMD6p.Pro8Leu	COMMD6	5.273457216604424e-4	0.00519858598461218	0	0.00158203716498132	NA	NA	NA	NA	NA	NA	7.601612495014651e-4	0.009597850081581726	Leu	Pro	FALSE	NA	1	0	0	0	0	0	0	0	0	0	0	0	0	0	0	0	0	0	0	0	0	0	0	0	0	0	0	0	0	0	0	0	0	1	0	0	0	0	0	0	0	0	0	0	0	0	0	0	0	0	0	0	0	0	0	0	0	0	0	0	0	0	0	0	0	0	100	FALSE	FALSE	FALSE	11	0.001
COPB1p.Arg93Lys	COPB1	5.273457216604424e-4	0.00519858598461218	0	0.00158203716498132	NA	NA	NA	NA	NA	NA	7.601612495014651e-4	0.009597850081581726	Lys	Arg	TRUE	NA	1	0	0	0	0	0	0	0	0	0	0	0	0	0	0	0	0	0	0	0	0	0	0	0	0	0	0	0	0	0	0	0	0	1	0	0	0	0	0	0	0	0	0	0	0	0	0	0	0	0	0	0	0	0	0	0	0	0	0	0	0	0	0	0	0	0	100	FALSE	FALSE	FALSE	11	0.001
COPS7Ap.Ala246Asp	COPS7A	5.273457216604424e-4	0.00519858598461218	0	0.00158203716498132	NA	NA	NA	NA	NA	NA	7.601612495014651e-4	0.009597850081581726	Asp	Ala	FALSE	NA	1	0	0	0	0	0	0	0	0	0	0	0	0	0	0	0	0	0	0	0	0	0	0	0	0	0	0	0	0	0	0	0	0	1	0	0	0	0	0	0	0	0	0	0	0	0	0	0	0	0	0	0	0	0	0	0	0	0	0	0	0	0	0	0	0	0	100	FALSE	FALSE	FALSE	11	0.001
COPZ1p.Phe44Leu	COPZ1	5.273457216604424e-4	0.00519858598461218	0	0.00158203716498132	NA	NA	NA	NA	NA	NA	7.601612495014651e-4	0.009597850081581726	Leu	Phe	FALSE	NA	1	0	0	0	0	0	0	0	0	0	0	0	0	0	0	0	0	0	0	0	0	0	0	0	0	0	0	0	0	0	0	0	0	1	0	0	0	0	0	0	0	0	0	0	0	0	0	0	0	0	0	0	0	0	0	0	0	0	0	0	0	0	0	0	0	0	100	FALSE	FALSE	FALSE	11	0.001
COPZ1p.Val153Ala	COPZ1	5.273457216604424e-4	0.00519858598461218	0	0.00158203716498132	NA	NA	NA	NA	NA	NA	7.601612495014651e-4	0.009597850081581726	Ala	Val	FALSE	NA	1	0	0	0	0	0	0	0	0	0	0	0	0	0	0	0	0	0	0	0	0	0	0	0	0	0	0	0	0	0	0	0	0	1	0	0	0	0	0	0	0	0	0	0	0	0	0	0	0	0	0	0	0	0	0	0	0	0	0	0	0	0	0	0	0	0	100	FALSE	FALSE	FALSE	11	0.001
CORO7p.Asp196Asn	CORO7	5.273457216604424e-4	0.00519858598461218	0	0.00158203716498132	NA	NA	NA	NA	NA	NA	7.601612495014651e-4	0.009597850081581726	Asn	Asp	FALSE	NA	1	0	0	0	0	0	0	0	0	0	0	0	0	0	0	0	0	0	0	0	0	0	0	0	0	0	0	0	0	0	0	0	0	1	0	0	0	0	0	0	0	0	0	0	0	0	0	0	0	0	0	0	0	0	0	0	0	0	0	0	0	0	0	0	0	0	100	FALSE	FALSE	FALSE	11	0.001
COX15p.Arg222His	COX15	5.273457216604424e-4	0.00519858598461218	0	0.00158203716498132	NA	NA	NA	NA	NA	NA	7.601612495014651e-4	0.009597850081581726	His	Arg	TRUE	NA	1	0	0	0	0	0	0	0	0	0	0	0	0	0	0	0	0	0	0	0	0	0	0	0	0	0	0	0	0	0	0	0	0	1	0	0	0	0	0	0	0	0	0	0	0	0	0	0	0	0	0	0	0	0	0	0	0	0	0	0	0	0	0	0	0	0	100	FALSE	FALSE	FALSE	11	0.001
COX4I1p.Asp161Val	COX4I1	5.273457216604424e-4	0.00519858598461218	0	0.00158203716498132	NA	NA	NA	NA	NA	NA	7.601612495014651e-4	0.009597850081581726	Val	Asp	FALSE	NA	1	0	0	0	0	0	0	0	0	0	0	0	0	0	0	0	0	0	0	0	0	0	0	0	0	0	0	0	0	0	0	0	0	1	0	0	0	0	0	0	0	0	0	0	0	0	0	0	0	0	0	0	0	0	0	0	0	0	0	0	0	0	0	0	0	0	100	FALSE	FALSE	FALSE	11	0.001
COX7A1p.Leu43Gln	COX7A1	5.273457216604424e-4	0.00519858598461218	0	0.00158203716498132	NA	NA	NA	NA	NA	NA	7.601612495014651e-4	0.009597850081581726	Gln	Leu	FALSE	NA	1	0	0	0	0	0	0	0	0	0	0	0	0	0	0	0	0	0	0	0	0	0	0	0	0	0	0	0	0	0	0	0	0	1	0	0	0	0	0	0	0	0	0	0	0	0	0	0	0	0	0	0	0	0	0	0	0	0	0	0	0	0	0	0	0	0	100	FALSE	FALSE	FALSE	11	0.001
COX7A1p.Thr56Ala	COX7A1	5.273457216604424e-4	0.00519858598461218	0	0.00158203716498132	NA	NA	NA	NA	NA	NA	7.601612495014651e-4	0.009597850081581726	Ala	Thr	FALSE	NA	1	0	0	0	0	0	0	0	0	0	0	0	0	0	0	0	0	0	0	0	0	0	0	0	0	0	0	0	0	0	0	0	0	1	0	0	0	0	0	0	0	0	0	0	0	0	0	0	0	0	0	0	0	0	0	0	0	0	0	0	0	0	0	0	0	0	100	FALSE	FALSE	FALSE	11	0.001
COX7A2p.Gly44Trp	COX7A2	5.273457216604424e-4	0.00519858598461218	0	0.00158203716498132	NA	NA	NA	NA	NA	NA	7.601612495014651e-4	0.009597850081581726	Trp	Gly	FALSE	NA	1	0	0	0	0	0	0	0	0	0	0	0	0	0	0	0	0	0	0	0	0	0	0	0	0	0	0	0	0	0	0	0	0	1	0	0	0	0	0	0	0	0	0	0	0	0	0	0	0	0	0	0	0	0	0	0	0	0	0	0	0	0	0	0	0	0	100	FALSE	FALSE	FALSE	11	0.001
CPAMD8p.Gly893Arg	CPAMD8	5.273457216604424e-4	0.00519858598461218	0	0.00158203716498132	NA	NA	NA	NA	NA	NA	7.601612495014651e-4	0.009597850081581726	Arg	Gly	TRUE	NA	1	0	0	0	0	0	0	0	0	0	0	0	0	0	0	0	0	0	0	0	0	0	0	0	0	0	0	0	0	0	0	0	0	1	0	0	0	0	0	0	0	0	0	0	0	0	0	0	0	0	0	0	0	0	0	0	0	0	0	0	0	0	0	0	0	0	100	FALSE	FALSE	FALSE	11	0.001
CPDp.Arg783Thr	CPD	5.273457216604424e-4	0.00519858598461218	0	0.00158203716498132	NA	NA	NA	NA	NA	NA	7.601612495014651e-4	0.009597850081581726	Thr	Arg	TRUE	NA	1	0	0	0	0	0	0	0	0	0	0	0	0	0	0	0	0	0	0	0	0	0	0	0	0	0	0	0	0	0	0	0	0	1	0	0	0	0	0	0	0	0	0	0	0	0	0	0	0	0	0	0	0	0	0	0	0	0	0	0	0	0	0	0	0	0	100	FALSE	FALSE	FALSE	11	0.001
CPLX2p.Arg42Trp	CPLX2	5.273457216604424e-4	0.00519858598461218	0	0.00158203716498132	NA	NA	NA	NA	NA	NA	7.601612495014651e-4	0.009597850081581726	Trp	Arg	FALSE	NA	1	0	0	0	0	0	0	0	0	0	0	0	0	0	0	0	0	0	0	0	0	0	0	0	0	0	0	0	0	0	0	0	0	1	0	0	0	0	0	0	0	0	0	0	0	0	0	0	0	0	0	0	0	0	0	0	0	0	0	0	0	0	0	0	0	0	100	FALSE	FALSE	FALSE	11	0.001
CPPED1p.Asn127Ile	CPPED1	5.273457216604424e-4	0.00519858598461218	0	0.00158203716498132	NA	NA	NA	NA	NA	NA	7.601612495014651e-4	0.009597850081581726	Ile	Asn	FALSE	NA	1	0	0	0	0	0	0	0	0	0	0	0	0	0	0	0	0	0	0	0	0	0	0	0	0	0	0	0	0	0	0	0	0	1	0	0	0	0	0	0	0	0	0	0	0	0	0	0	0	0	0	0	0	0	0	0	0	0	0	0	0	0	0	0	0	0	100	FALSE	FALSE	FALSE	11	0.001
CPQp.Glu85Ter	CPQ	5.273457216604424e-4	0.00519858598461218	0	0.00158203716498132	NA	NA	NA	NA	NA	NA	7.601612495014651e-4	0.009597850081581726	Ter	Glu	FALSE	NA	1	0	0	0	0	0	0	0	0	0	0	0	0	0	0	0	0	0	0	0	0	0	0	0	0	0	0	0	0	0	0	0	0	1	0	0	0	0	0	0	0	0	0	0	0	0	0	0	0	0	0	0	0	0	0	0	0	0	0	0	0	0	0	0	0	0	100	FALSE	FALSE	FALSE	11	0.001
CPQp.Gly305Asp	CPQ	5.273457216604424e-4	0.00519858598461218	0	0.00158203716498132	NA	NA	NA	NA	NA	NA	7.601612495014651e-4	0.009597850081581726	Asp	Gly	FALSE	NA	1	0	0	0	0	0	0	0	0	0	0	0	0	0	0	0	0	0	0	0	0	0	0	0	0	0	0	0	0	0	0	0	0	1	0	0	0	0	0	0	0	0	0	0	0	0	0	0	0	0	0	0	0	0	0	0	0	0	0	0	0	0	0	0	0	0	100	FALSE	FALSE	FALSE	11	0.001
CPQp.Thr266Ile	CPQ	5.273457216604424e-4	0.00519858598461218	0	0.00158203716498132	NA	NA	NA	NA	NA	NA	7.601612495014651e-4	0.009597850081581726	Ile	Thr	FALSE	NA	1	0	0	0	0	0	0	0	0	0	0	0	0	0	0	0	0	0	0	0	0	0	0	0	0	0	0	0	0	0	0	0	0	1	0	0	0	0	0	0	0	0	0	0	0	0	0	0	0	0	0	0	0	0	0	0	0	0	0	0	0	0	0	0	0	0	100	FALSE	FALSE	FALSE	11	0.001
CPS1p.Pro1417Ser	CPS1	5.273457216604424e-4	0.00519858598461218	0	0.00158203716498132	NA	NA	NA	NA	NA	NA	7.601612495014651e-4	0.009597850081581726	Ser	Pro	TRUE	NA	1	0	0	0	0	0	0	0	0	0	0	0	0	0	0	0	0	0	0	0	0	0	0	0	0	0	0	0	0	0	0	0	0	1	0	0	0	0	0	0	0	0	0	0	0	0	0	0	0	0	0	0	0	0	0	0	0	0	0	0	0	0	0	0	0	0	100	FALSE	FALSE	FALSE	11	0.001
CPSF3Lp.Lys138Arg	CPSF3L	5.273457216604424e-4	0.00519858598461218	0	0.00158203716498132	NA	NA	NA	NA	NA	NA	7.601612495014651e-4	0.009597850081581726	Arg	Lys	TRUE	NA	1	0	0	0	0	0	0	0	0	0	0	0	0	0	0	0	0	0	0	0	0	0	0	0	0	0	0	0	0	0	0	0	0	1	0	0	0	0	0	0	0	0	0	0	0	0	0	0	0	0	0	0	0	0	0	0	0	0	0	0	0	0	0	0	0	0	100	FALSE	FALSE	FALSE	11	0.001
CPSF7p.Arg257His	CPSF7	5.273457216604424e-4	0.00519858598461218	0	0.00158203716498132	NA	NA	NA	NA	NA	NA	7.601612495014651e-4	0.009597850081581726	His	Arg	TRUE	NA	1	0	0	0	0	0	0	0	0	0	0	0	0	0	0	0	0	0	0	0	0	0	0	0	0	0	0	0	0	0	0	0	0	1	0	0	0	0	0	0	0	0	0	0	0	0	0	0	0	0	0	0	0	0	0	0	0	0	0	0	0	0	0	0	0	0	100	FALSE	FALSE	FALSE	11	0.001
CPT1Ap.Glu611Gly	CPT1A	5.273457216604424e-4	0.00519858598461218	0	0.00158203716498132	NA	NA	NA	NA	NA	NA	7.601612495014651e-4	0.009597850081581726	Gly	Glu	FALSE	NA	1	0	0	0	0	0	0	0	0	0	0	0	0	0	0	0	0	0	0	0	0	0	0	0	0	0	0	0	0	0	0	0	0	1	0	0	0	0	0	0	0	0	0	0	0	0	0	0	0	0	0	0	0	0	0	0	0	0	0	0	0	0	0	0	0	0	100	FALSE	FALSE	FALSE	11	0.001
CPT2p.His337Gln	CPT2	5.273457216604424e-4	0.00519858598461218	0	0.00158203716498132	NA	NA	NA	NA	NA	NA	7.601612495014651e-4	0.009597850081581726	Gln	His	FALSE	NA	1	0	0	0	0	0	0	0	0	0	0	0	0	0	0	0	0	0	0	0	0	0	0	0	0	0	0	0	0	0	0	0	0	1	0	0	0	0	0	0	0	0	0	0	0	0	0	0	0	0	0	0	0	0	0	0	0	0	0	0	0	0	0	0	0	0	100	FALSE	FALSE	FALSE	11	0.001
CPVLp.Asp260Asn	CPVL	5.273457216604424e-4	0.00519858598461218	0	0.00158203716498132	NA	NA	NA	NA	NA	NA	7.601612495014651e-4	0.009597850081581726	Asn	Asp	FALSE	NA	1	0	0	0	0	0	0	0	0	0	0	0	0	0	0	0	0	0	0	0	0	0	0	0	0	0	0	0	0	0	0	0	0	1	0	0	0	0	0	0	0	0	0	0	0	0	0	0	0	0	0	0	0	0	0	0	0	0	0	0	0	0	0	0	0	0	100	FALSE	FALSE	FALSE	11	0.001
CPXM1p.Thr258Ile	CPXM1	5.273457216604424e-4	0.00519858598461218	0	0.00158203716498132	NA	NA	NA	NA	NA	NA	7.601612495014651e-4	0.009597850081581726	Ile	Thr	FALSE	NA	1	0	0	0	0	0	0	0	0	0	0	0	0	0	0	0	0	0	0	0	0	0	0	0	0	0	0	0	0	0	0	0	0	1	0	0	0	0	0	0	0	0	0	0	0	0	0	0	0	0	0	0	0	0	0	0	0	0	0	0	0	0	0	0	0	0	100	FALSE	FALSE	FALSE	11	0.001
CPXM1p.Thr654Lys	CPXM1	5.273457216604424e-4	0.00519858598461218	0	0.00158203716498132	NA	NA	NA	NA	NA	NA	7.601612495014651e-4	0.009597850081581726	Lys	Thr	TRUE	NA	1	0	0	0	0	0	0	0	0	0	0	0	0	0	0	0	0	0	0	0	0	0	0	0	0	0	0	0	0	0	0	0	0	1	0	0	0	0	0	0	0	0	0	0	0	0	0	0	0	0	0	0	0	0	0	0	0	0	0	0	0	0	0	0	0	0	100	FALSE	FALSE	FALSE	11	0.001
CPZp.Arg255Trp	CPZ	5.273457216604424e-4	0.00519858598461218	0	0.00158203716498132	NA	NA	NA	NA	NA	NA	7.601612495014651e-4	0.009597850081581726	Trp	Arg	FALSE	NA	1	0	0	0	0	0	0	0	0	0	0	0	0	0	0	0	0	0	0	0	0	0	0	0	0	0	0	0	0	0	0	0	0	1	0	0	0	0	0	0	0	0	0	0	0	0	0	0	0	0	0	0	0	0	0	0	0	0	0	0	0	0	0	0	0	0	100	FALSE	FALSE	FALSE	11	0.001
CR1p.Glu2482Asp	CR1	5.273457216604424e-4	0.00519858598461218	0	0.00158203716498132	NA	NA	NA	NA	NA	NA	7.601612495014651e-4	0.009597850081581726	Asp	Glu	FALSE	NA	1	0	0	0	0	0	0	0	0	0	0	0	0	0	0	0	0	0	0	0	0	0	0	0	0	0	0	0	0	0	0	0	0	1	0	0	0	0	0	0	0	0	0	0	0	0	0	0	0	0	0	0	0	0	0	0	0	0	0	0	0	0	0	0	0	0	100	FALSE	FALSE	FALSE	11	0.001
CRAMP1Lp.Asp1077Asn	CRAMP1L	5.273457216604424e-4	0.00519858598461218	0	0.00158203716498132	NA	NA	NA	NA	NA	NA	7.601612495014651e-4	0.009597850081581726	Asn	Asp	FALSE	NA	1	0	0	0	0	0	0	0	0	0	0	0	0	0	0	0	0	0	0	0	0	0	0	0	0	0	0	0	0	0	0	0	0	1	0	0	0	0	0	0	0	0	0	0	0	0	0	0	0	0	0	0	0	0	0	0	0	0	0	0	0	0	0	0	0	0	100	FALSE	FALSE	FALSE	11	0.001
CRB1p.Ala334Asp	CRB1	5.273457216604424e-4	0.00519858598461218	0	0.00158203716498132	NA	NA	NA	NA	NA	NA	7.601612495014651e-4	0.009597850081581726	Asp	Ala	FALSE	NA	1	0	0	0	0	0	0	0	0	0	0	0	0	0	0	0	0	0	0	0	0	0	0	0	0	0	0	0	0	0	0	0	0	1	0	0	0	0	0	0	0	0	0	0	0	0	0	0	0	0	0	0	0	0	0	0	0	0	0	0	0	0	0	0	0	0	100	FALSE	FALSE	FALSE	11	0.001
CREBBPp.Asp1276Glu	CREBBP	5.273457216604424e-4	0.00519858598461218	0	0.00158203716498132	NA	NA	NA	NA	NA	NA	7.601612495014651e-4	0.009597850081581726	Glu	Asp	FALSE	1	1	0	0	0	0	0	0	0	0	0	0	0	0	0	0	0	0	0	0	0	0	0	0	0	0	0	0	0	0	0	0	0	0	1	0	0	0	0	0	0	0	0	0	0	0	0	0	0	0	0	0	0	0	0	0	0	0	0	0	0	0	0	0	0	0	0	100	FALSE	FALSE	FALSE	11	0.001
CREBBPp.Lys1806Asn	CREBBP	5.273457216604424e-4	0.00519858598461218	0	0.00158203716498132	NA	NA	NA	NA	NA	NA	7.601612495014651e-4	0.009597850081581726	Asn	Lys	FALSE	1	1	0	0	0	0	0	0	0	0	0	0	0	0	0	0	0	0	0	0	0	0	0	0	0	0	0	0	0	0	0	0	0	0	1	0	0	0	0	0	0	0	0	0	0	0	0	0	0	0	0	0	0	0	0	0	0	0	0	0	0	0	0	0	0	0	0	100	FALSE	FALSE	FALSE	11	0.001
CREBRFp.Trp91Cys	CREBRF	5.273457216604424e-4	0.00519858598461218	0	0.00158203716498132	NA	NA	NA	NA	NA	NA	7.601612495014651e-4	0.009597850081581726	Cys	Trp	TRUE	NA	1	0	0	0	0	0	0	0	0	0	0	0	0	0	0	0	0	0	0	0	0	0	0	0	0	0	0	0	0	0	0	0	0	1	0	0	0	0	0	0	0	0	0	0	0	0	0	0	0	0	0	0	0	0	0	0	0	0	0	0	0	0	0	0	0	0	100	FALSE	FALSE	FALSE	11	0.001
CREG2p.Leu195Met	CREG2	5.273457216604424e-4	0.00519858598461218	0	0.00158203716498132	NA	NA	NA	NA	NA	NA	7.601612495014651e-4	0.009597850081581726	Met	Leu	FALSE	NA	1	0	0	0	0	0	0	0	0	0	0	0	0	0	0	0	0	0	0	0	0	0	0	0	0	0	0	0	0	0	0	0	0	1	0	0	0	0	0	0	0	0	0	0	0	0	0	0	0	0	0	0	0	0	0	0	0	0	0	0	0	0	0	0	0	0	100	FALSE	FALSE	FALSE	11	0.001
CRELD1p.Asn22Thr	CRELD1	5.273457216604424e-4	0.00519858598461218	0	0.00158203716498132	NA	NA	NA	NA	NA	NA	7.601612495014651e-4	0.009597850081581726	Thr	Asn	TRUE	NA	1	0	0	0	0	0	0	0	0	0	0	0	0	0	0	0	0	0	0	0	0	0	0	0	0	0	0	0	0	0	0	0	0	1	0	0	0	0	0	0	0	0	0	0	0	0	0	0	0	0	0	0	0	0	0	0	0	0	0	0	0	0	0	0	0	0	100	FALSE	FALSE	FALSE	11	0.001
CRHR1p.Asn107Ser	CRHR1	5.273457216604424e-4	0.00519858598461218	0	0.00158203716498132	NA	NA	NA	NA	NA	NA	7.601612495014651e-4	0.009597850081581726	Ser	Asn	TRUE	NA	1	0	0	0	0	0	0	0	0	0	0	0	0	0	0	0	0	0	0	0	0	0	0	0	0	0	0	0	0	0	0	0	0	1	0	0	0	0	0	0	0	0	0	0	0	0	0	0	0	0	0	0	0	0	0	0	0	0	0	0	0	0	0	0	0	0	100	FALSE	FALSE	FALSE	11	0.001
CRIM1p.Lys509Asn	CRIM1	5.273457216604424e-4	0.00519858598461218	0	0.00158203716498132	NA	NA	NA	NA	NA	NA	7.601612495014651e-4	0.009597850081581726	Asn	Lys	FALSE	NA	1	0	0	0	0	0	0	0	0	0	0	0	0	0	0	0	0	0	0	0	0	0	0	0	0	0	0	0	0	0	0	0	0	1	0	0	0	0	0	0	0	0	0	0	0	0	0	0	0	0	0	0	0	0	0	0	0	0	0	0	0	0	0	0	0	0	100	FALSE	FALSE	FALSE	11	0.001
CRIPAKp.Val346Met	CRIPAK	5.273457216604424e-4	0.00519858598461218	0	0.00158203716498132	NA	NA	NA	NA	NA	NA	7.601612495014651e-4	0.009597850081581726	Met	Val	FALSE	NA	1	0	0	0	0	0	0	0	0	0	0	0	0	0	0	0	0	0	0	0	0	0	0	0	0	0	0	0	0	0	0	0	0	1	0	0	0	0	0	0	0	0	0	0	0	0	0	0	0	0	0	0	0	0	0	0	0	0	0	0	0	0	0	0	0	0	100	FALSE	FALSE	FALSE	11	0.001
CRLF3p.Trp262Arg	CRLF3	5.273457216604424e-4	0.00519858598461218	0	0.00158203716498132	NA	NA	NA	NA	NA	NA	7.601612495014651e-4	0.009597850081581726	Arg	Trp	TRUE	NA	1	0	0	0	0	0	0	0	0	0	0	0	0	0	0	0	0	0	0	0	0	0	0	0	0	0	0	0	0	0	0	0	0	1	0	0	0	0	0	0	0	0	0	0	0	0	0	0	0	0	0	0	0	0	0	0	0	0	0	0	0	0	0	0	0	0	100	FALSE	FALSE	FALSE	11	0.001
CRNKL1p.Asn244His	CRNKL1	5.273457216604424e-4	0.00519858598461218	0	0.00158203716498132	NA	NA	NA	NA	NA	NA	7.601612495014651e-4	0.009597850081581726	His	Asn	TRUE	2	1	0	0	0	0	0	0	0	0	0	0	0	0	0	0	0	0	0	0	0	0	0	0	0	0	0	0	0	0	0	0	0	0	1	0	0	0	0	0	0	0	0	0	0	0	0	0	0	0	0	0	0	0	0	0	0	0	0	0	0	0	0	0	0	0	0	100	FALSE	FALSE	FALSE	11	0.001
CRNNp.Gln249His	CRNN	5.273457216604424e-4	0.00519858598461218	0	0.00158203716498132	NA	NA	NA	NA	NA	NA	7.601612495014651e-4	0.009597850081581726	His	Gln	TRUE	NA	1	0	0	0	0	0	0	0	0	0	0	0	0	0	0	0	0	0	0	0	0	0	0	0	0	0	0	0	0	0	0	0	0	1	0	0	0	0	0	0	0	0	0	0	0	0	0	0	0	0	0	0	0	0	0	0	0	0	0	0	0	0	0	0	0	0	100	FALSE	FALSE	FALSE	11	0.001
CROCCp.Lys374Asn	CROCC	5.273457216604424e-4	0.00519858598461218	0	0.00158203716498132	NA	NA	NA	NA	NA	NA	7.601612495014651e-4	0.009597850081581726	Asn	Lys	FALSE	NA	1	0	0	0	0	0	0	0	0	0	0	0	0	0	0	0	0	0	0	0	0	0	0	0	0	0	0	0	0	0	0	0	0	1	0	0	0	0	0	0	0	0	0	0	0	0	0	0	0	0	0	0	0	0	0	0	0	0	0	0	0	0	0	0	0	0	100	FALSE	FALSE	FALSE	11	0.001
CRTAC1p.Pro205Ser	CRTAC1	5.273457216604424e-4	0.00519858598461218	0	0.00158203716498132	NA	NA	NA	NA	NA	NA	7.601612495014651e-4	0.009597850081581726	Ser	Pro	TRUE	NA	1	0	0	0	0	0	0	0	0	0	0	0	0	0	0	0	0	0	0	0	0	0	0	0	0	0	0	0	0	0	0	0	0	1	0	0	0	0	0	0	0	0	0	0	0	0	0	0	0	0	0	0	0	0	0	0	0	0	0	0	0	0	0	0	0	0	100	FALSE	FALSE	FALSE	11	0.001
CRTAPp.Ala375Asp	CRTAP	5.273457216604424e-4	0.00519858598461218	0	0.00158203716498132	NA	NA	NA	NA	NA	NA	7.601612495014651e-4	0.009597850081581726	Asp	Ala	FALSE	NA	1	0	0	0	0	0	0	0	0	0	0	0	0	0	0	0	0	0	0	0	0	0	0	0	0	0	0	0	0	0	0	0	0	1	0	0	0	0	0	0	0	0	0	0	0	0	0	0	0	0	0	0	0	0	0	0	0	0	0	0	0	0	0	0	0	0	100	FALSE	FALSE	FALSE	11	0.001
CRTC1p.Gly555Cys	CRTC1	5.273457216604424e-4	0.00519858598461218	0	0.00158203716498132	NA	NA	NA	NA	NA	NA	7.601612495014651e-4	0.009597850081581726	Cys	Gly	TRUE	1	1	0	0	0	0	0	0	0	0	0	0	0	0	0	0	0	0	0	0	0	0	0	0	0	0	0	0	0	0	0	0	0	0	1	0	0	0	0	0	0	0	0	0	0	0	0	0	0	0	0	0	0	0	0	0	0	0	0	0	0	0	0	0	0	0	0	100	FALSE	FALSE	FALSE	11	0.001
CRYBG3p.Gly503Glu	CRYBG3	5.273457216604424e-4	0.00519858598461218	0	0.00158203716498132	NA	NA	NA	NA	NA	NA	7.601612495014651e-4	0.009597850081581726	Glu	Gly	FALSE	NA	1	0	0	0	0	0	0	0	0	0	0	0	0	0	0	0	0	0	0	0	0	0	0	0	0	0	0	0	0	0	0	0	0	1	0	0	0	0	0	0	0	0	0	0	0	0	0	0	0	0	0	0	0	0	0	0	0	0	0	0	0	0	0	0	0	0	100	FALSE	FALSE	FALSE	11	0.001
CRYL1p.Ile105Ser	CRYL1	5.273457216604424e-4	0.00519858598461218	0	0.00158203716498132	NA	NA	NA	NA	NA	NA	7.601612495014651e-4	0.009597850081581726	Ser	Ile	TRUE	NA	1	0	0	0	0	0	0	0	0	0	0	0	0	0	0	0	0	0	0	0	0	0	0	0	0	0	0	0	0	0	0	0	0	1	0	0	0	0	0	0	0	0	0	0	0	0	0	0	0	0	0	0	0	0	0	0	0	0	0	0	0	0	0	0	0	0	100	FALSE	FALSE	FALSE	11	0.001
CRYZp.Ile315Thr	CRYZ	5.273457216604424e-4	0.00519858598461218	0	0.00158203716498132	NA	NA	NA	NA	NA	NA	7.601612495014651e-4	0.009597850081581726	Thr	Ile	TRUE	NA	1	0	0	0	0	0	0	0	0	0	0	0	0	0	0	0	0	0	0	0	0	0	0	0	0	0	0	0	0	0	0	0	0	1	0	0	0	0	0	0	0	0	0	0	0	0	0	0	0	0	0	0	0	0	0	0	0	0	0	0	0	0	0	0	0	0	100	FALSE	FALSE	FALSE	11	0.001
CSF2RBp.Ala576Thr	CSF2RB	5.273457216604424e-4	0.00519858598461218	0	0.00158203716498132	NA	NA	NA	NA	NA	NA	7.601612495014651e-4	0.009597850081581726	Thr	Ala	TRUE	NA	1	0	0	0	0	0	0	0	0	0	0	0	0	0	0	0	0	0	0	0	0	0	0	0	0	0	0	0	0	0	0	0	0	1	0	0	0	0	0	0	0	0	0	0	0	0	0	0	0	0	0	0	0	0	0	0	0	0	0	0	0	0	0	0	0	0	100	FALSE	FALSE	FALSE	11	0.001
CSF2RBp.Val310Met	CSF2RB	5.273457216604424e-4	0.00519858598461218	0	0.00158203716498132	NA	NA	NA	NA	NA	NA	7.601612495014651e-4	0.009597850081581726	Met	Val	FALSE	NA	1	0	0	0	0	0	0	0	0	0	0	0	0	0	0	0	0	0	0	0	0	0	0	0	0	0	0	0	0	0	0	0	0	1	0	0	0	0	0	0	0	0	0	0	0	0	0	0	0	0	0	0	0	0	0	0	0	0	0	0	0	0	0	0	0	0	100	FALSE	FALSE	FALSE	11	0.001
CSMD1p.Asn2795Lys	CSMD1	5.273457216604424e-4	0.00519858598461218	0	0.00158203716498132	NA	NA	NA	NA	NA	NA	7.601612495014651e-4	0.009597850081581726	Lys	Asn	TRUE	NA	1	0	0	0	0	0	0	0	0	0	0	0	0	0	0	0	0	0	0	0	0	0	0	0	0	0	0	0	0	0	0	0	0	1	0	0	0	0	0	0	0	0	0	0	0	0	0	0	0	0	0	0	0	0	0	0	0	0	0	0	0	0	0	0	0	0	100	FALSE	FALSE	FALSE	11	0.001
CSMD2p.Ala1856Val	CSMD2	5.273457216604424e-4	0.00519858598461218	0	0.00158203716498132	NA	NA	NA	NA	NA	NA	7.601612495014651e-4	0.009597850081581726	Val	Ala	FALSE	NA	1	0	0	0	0	0	0	0	0	0	0	0	0	0	0	0	0	0	0	0	0	0	0	0	0	0	0	0	0	0	0	0	0	1	0	0	0	0	0	0	0	0	0	0	0	0	0	0	0	0	0	0	0	0	0	0	0	0	0	0	0	0	0	0	0	0	100	FALSE	FALSE	FALSE	11	0.001
CSMD2p.Glu2602Gly	CSMD2	5.273457216604424e-4	0.00519858598461218	0	0.00158203716498132	NA	NA	NA	NA	NA	NA	7.601612495014651e-4	0.009597850081581726	Gly	Glu	FALSE	NA	1	0	0	0	0	0	0	0	0	0	0	0	0	0	0	0	0	0	0	0	0	0	0	0	0	0	0	0	0	0	0	0	0	1	0	0	0	0	0	0	0	0	0	0	0	0	0	0	0	0	0	0	0	0	0	0	0	0	0	0	0	0	0	0	0	0	100	FALSE	FALSE	FALSE	11	0.001
CSMD3p.Arg2593Cys	CSMD3	5.273457216604424e-4	0.00519858598461218	0	0.00158203716498132	NA	NA	NA	NA	NA	NA	7.601612495014651e-4	0.009597850081581726	Cys	Arg	TRUE	2	1	0	0	0	0	0	0	0	0	0	0	0	0	0	0	0	0	0	0	0	0	0	0	0	0	0	0	0	0	0	0	0	0	1	0	0	0	0	0	0	0	0	0	0	0	0	0	0	0	0	0	0	0	0	0	0	0	0	0	0	0	0	0	0	0	0	100	FALSE	FALSE	FALSE	11	0.001
CSMD3p.Asp678Glu	CSMD3	5.273457216604424e-4	0.00519858598461218	0	0.00158203716498132	NA	NA	NA	NA	NA	NA	7.601612495014651e-4	0.009597850081581726	Glu	Asp	FALSE	2	1	0	0	0	0	0	0	0	0	0	0	0	0	0	0	0	0	0	0	0	0	0	0	0	0	0	0	0	0	0	0	0	0	1	0	0	0	0	0	0	0	0	0	0	0	0	0	0	0	0	0	0	0	0	0	0	0	0	0	0	0	0	0	0	0	0	100	FALSE	FALSE	FALSE	11	0.001
CSMD3p.Pro2965Thr	CSMD3	5.273457216604424e-4	0.00519858598461218	0	0.00158203716498132	NA	NA	NA	NA	NA	NA	7.601612495014651e-4	0.009597850081581726	Thr	Pro	TRUE	2	1	0	0	0	0	0	0	0	0	0	0	0	0	0	0	0	0	0	0	0	0	0	0	0	0	0	0	0	0	0	0	0	0	1	0	0	0	0	0	0	0	0	0	0	0	0	0	0	0	0	0	0	0	0	0	0	0	0	0	0	0	0	0	0	0	0	100	FALSE	FALSE	FALSE	11	0.001
CSMD3p.Ser2116Thr	CSMD3	5.273457216604424e-4	0.00519858598461218	0	0.00158203716498132	NA	NA	NA	NA	NA	NA	7.601612495014651e-4	0.009597850081581726	Thr	Ser	TRUE	2	1	0	0	0	0	0	0	0	0	0	0	0	0	0	0	0	0	0	0	0	0	0	0	0	0	0	0	0	0	0	0	0	0	1	0	0	0	0	0	0	0	0	0	0	0	0	0	0	0	0	0	0	0	0	0	0	0	0	0	0	0	0	0	0	0	0	100	FALSE	FALSE	FALSE	11	0.001
CSMD3p.Ser2269Arg	CSMD3	5.273457216604424e-4	0.00519858598461218	0	0.00158203716498132	NA	NA	NA	NA	NA	NA	7.601612495014651e-4	0.009597850081581726	Arg	Ser	TRUE	2	1	0	0	0	0	0	0	0	0	0	0	0	0	0	0	0	0	0	0	0	0	0	0	0	0	0	0	0	0	0	0	0	0	1	0	0	0	0	0	0	0	0	0	0	0	0	0	0	0	0	0	0	0	0	0	0	0	0	0	0	0	0	0	0	0	0	100	FALSE	FALSE	FALSE	11	0.001
CSNK1A1p.Glu205Ala	CSNK1A1	5.273457216604424e-4	0.00519858598461218	0	0.00158203716498132	NA	NA	NA	NA	NA	NA	7.601612495014651e-4	0.009597850081581726	Ala	Glu	FALSE	NA	1	0	0	0	0	0	0	0	0	0	0	0	0	0	0	0	0	0	0	0	0	0	0	0	0	0	0	0	0	0	0	0	0	1	0	0	0	0	0	0	0	0	0	0	0	0	0	0	0	0	0	0	0	0	0	0	0	0	0	0	0	0	0	0	0	0	100	FALSE	FALSE	FALSE	11	0.001
CSPG4p.Arg876Leu	CSPG4	5.273457216604424e-4	0.00519858598461218	0	0.00158203716498132	NA	NA	NA	NA	NA	NA	7.601612495014651e-4	0.009597850081581726	Leu	Arg	FALSE	NA	1	0	0	0	0	0	0	0	0	0	0	0	0	0	0	0	0	0	0	0	0	0	0	0	0	0	0	0	0	0	0	0	0	1	0	0	0	0	0	0	0	0	0	0	0	0	0	0	0	0	0	0	0	0	0	0	0	0	0	0	0	0	0	0	0	0	100	FALSE	FALSE	FALSE	11	0.001
CSPG5p.Arg60Trp	CSPG5	5.273457216604424e-4	0.00519858598461218	0	0.00158203716498132	NA	NA	NA	NA	NA	NA	7.601612495014651e-4	0.009597850081581726	Trp	Arg	FALSE	NA	1	0	0	0	0	0	0	0	0	0	0	0	0	0	0	0	0	0	0	0	0	0	0	0	0	0	0	0	0	0	0	0	0	1	0	0	0	0	0	0	0	0	0	0	0	0	0	0	0	0	0	0	0	0	0	0	0	0	0	0	0	0	0	0	0	0	100	FALSE	FALSE	FALSE	11	0.001
CSRP2BPp.Val578Ala	CSRP2BP	5.273457216604424e-4	0.00519858598461218	0	0.00158203716498132	NA	NA	NA	NA	NA	NA	7.601612495014651e-4	0.009597850081581726	Ala	Val	FALSE	NA	1	0	0	0	0	0	0	0	0	0	0	0	0	0	0	0	0	0	0	0	0	0	0	0	0	0	0	0	0	0	0	0	0	1	0	0	0	0	0	0	0	0	0	0	0	0	0	0	0	0	0	0	0	0	0	0	0	0	0	0	0	0	0	0	0	0	100	FALSE	FALSE	FALSE	11	0.001
CST5p.Val82Ala	CST5	5.273457216604424e-4	0.00519858598461218	0	0.00158203716498132	NA	NA	NA	NA	NA	NA	7.601612495014651e-4	0.009597850081581726	Ala	Val	FALSE	NA	1	0	0	0	0	0	0	0	0	0	0	0	0	0	0	0	0	0	0	0	0	0	0	0	0	0	0	0	0	0	0	0	0	1	0	0	0	0	0	0	0	0	0	0	0	0	0	0	0	0	0	0	0	0	0	0	0	0	0	0	0	0	0	0	0	0	100	FALSE	FALSE	FALSE	11	0.001
CSTF2Tp.Phe36Leu	CSTF2T	5.273457216604424e-4	0.00519858598461218	0	0.00158203716498132	NA	NA	NA	NA	NA	NA	7.601612495014651e-4	0.009597850081581726	Leu	Phe	FALSE	NA	1	0	0	0	0	0	0	0	0	0	0	0	0	0	0	0	0	0	0	0	0	0	0	0	0	0	0	0	0	0	0	0	0	1	0	0	0	0	0	0	0	0	0	0	0	0	0	0	0	0	0	0	0	0	0	0	0	0	0	0	0	0	0	0	0	0	100	FALSE	FALSE	FALSE	11	0.001
CSTF2Tp.Tyr115Asn	CSTF2T	5.273457216604424e-4	0.00519858598461218	0	0.00158203716498132	NA	NA	NA	NA	NA	NA	7.601612495014651e-4	0.009597850081581726	Asn	Tyr	FALSE	NA	1	0	0	0	0	0	0	0	0	0	0	0	0	0	0	0	0	0	0	0	0	0	0	0	0	0	0	0	0	0	0	0	0	1	0	0	0	0	0	0	0	0	0	0	0	0	0	0	0	0	0	0	0	0	0	0	0	0	0	0	0	0	0	0	0	0	100	FALSE	FALSE	FALSE	11	0.001
CTAGE1p.Pro712Thr	CTAGE1	5.273457216604424e-4	0.00519858598461218	0	0.00158203716498132	NA	NA	NA	NA	NA	NA	7.601612495014651e-4	0.009597850081581726	Thr	Pro	TRUE	NA	1	0	0	0	0	0	0	0	0	0	0	0	0	0	0	0	0	0	0	0	0	0	0	0	0	0	0	0	0	0	0	0	0	1	0	0	0	0	0	0	0	0	0	0	0	0	0	0	0	0	0	0	0	0	0	0	0	0	0	0	0	0	0	0	0	0	100	FALSE	FALSE	FALSE	11	0.001
CTBP2p.Ile757Val	CTBP2	5.273457216604424e-4	0.00519858598461218	0	0.00158203716498132	NA	NA	NA	NA	NA	NA	7.601612495014651e-4	0.009597850081581726	Val	Ile	FALSE	NA	1	0	0	0	0	0	0	0	0	0	0	0	0	0	0	0	0	0	0	0	0	0	0	0	0	0	0	0	0	0	0	0	0	1	0	0	0	0	0	0	0	0	0	0	0	0	0	0	0	0	0	0	0	0	0	0	0	0	0	0	0	0	0	0	0	0	100	FALSE	FALSE	FALSE	11	0.001
CTC-432M15.3p.Arg43Leu	CTC-432M1	5.273457216604424e-4	0.00519858598461218	0	0.00158203716498132	NA	NA	NA	NA	NA	NA	7.601612495014651e-4	0.009597850081581726	Leu	Arg	FALSE	NA	1	0	0	0	0	0	0	0	0	0	0	0	0	0	0	0	0	0	0	0	0	0	0	0	0	0	0	0	0	0	0	0	0	1	0	0	0	0	0	0	0	0	0	0	0	0	0	0	0	0	0	0	0	0	0	0	0	0	0	0	0	0	0	0	0	0	100	FALSE	FALSE	FALSE	11	0.001
CTC1p.Gln855Glu	CTC1	5.273457216604424e-4	0.00519858598461218	0	0.00158203716498132	NA	NA	NA	NA	NA	NA	7.601612495014651e-4	0.009597850081581726	Glu	Gln	FALSE	NA	1	0	0	0	0	0	0	0	0	0	0	0	0	0	0	0	0	0	0	0	0	0	0	0	0	0	0	0	0	0	0	0	0	1	0	0	0	0	0	0	0	0	0	0	0	0	0	0	0	0	0	0	0	0	0	0	0	0	0	0	0	0	0	0	0	0	100	FALSE	FALSE	FALSE	11	0.001
CTCFLp.Cys522Tyr	CTCFL	5.273457216604424e-4	0.00519858598461218	0	0.00158203716498132	NA	NA	NA	NA	NA	NA	7.601612495014651e-4	0.009597850081581726	Tyr	Cys	TRUE	NA	1	0	0	0	0	0	0	0	0	0	0	0	0	0	0	0	0	0	0	0	0	0	0	0	0	0	0	0	0	0	0	0	0	1	0	0	0	0	0	0	0	0	0	0	0	0	0	0	0	0	0	0	0	0	0	0	0	0	0	0	0	0	0	0	0	0	100	FALSE	FALSE	FALSE	11	0.001
CTIFp.Arg195Met	CTIF	5.273457216604424e-4	0.00519858598461218	0	0.00158203716498132	NA	NA	NA	NA	NA	NA	7.601612495014651e-4	0.009597850081581726	Met	Arg	FALSE	NA	1	0	0	0	0	0	0	0	0	0	0	0	0	0	0	0	0	0	0	0	0	0	0	0	0	0	0	0	0	0	0	0	0	1	0	0	0	0	0	0	0	0	0	0	0	0	0	0	0	0	0	0	0	0	0	0	0	0	0	0	0	0	0	0	0	0	100	FALSE	FALSE	FALSE	11	0.001
CTNNA2p.Glu685Val	CTNNA2	5.273457216604424e-4	0.00519858598461218	0	0.00158203716498132	NA	NA	NA	NA	NA	NA	7.601612495014651e-4	0.009597850081581726	Val	Glu	FALSE	2	1	0	0	0	0	0	0	0	0	0	0	0	0	0	0	0	0	0	0	0	0	0	0	0	0	0	0	0	0	0	0	0	0	1	0	0	0	0	0	0	0	0	0	0	0	0	0	0	0	0	0	0	0	0	0	0	0	0	0	0	0	0	0	0	0	0	100	FALSE	FALSE	FALSE	11	0.001
CTNNB1p.Arg212His	CTNNB1	5.273457216604424e-4	0.00519858598461218	0	0.00158203716498132	NA	NA	NA	NA	NA	NA	7.601612495014651e-4	0.009597850081581726	His	Arg	TRUE	1	1	0	0	0	0	0	0	0	0	0	0	0	0	0	0	0	0	0	0	0	0	0	0	0	0	0	0	0	0	0	0	0	0	1	0	0	0	0	0	0	0	0	0	0	0	0	0	0	0	0	0	0	0	0	0	0	0	0	0	0	0	0	0	0	0	0	100	FALSE	TRUE	FALSE	11	0.001
CTNNB1p.Leu527Ter	CTNNB1	5.273457216604424e-4	0.00519858598461218	0	0.00158203716498132	NA	NA	NA	NA	NA	NA	7.601612495014651e-4	0.009597850081581726	Ter	Leu	FALSE	1	1	0	0	0	0	0	0	0	0	0	0	0	0	0	0	0	0	0	0	0	0	0	0	0	0	0	0	0	0	0	0	0	0	1	0	0	0	0	0	0	0	0	0	0	0	0	0	0	0	0	0	0	0	0	0	0	0	0	0	0	0	0	0	0	0	0	100	FALSE	TRUE	FALSE	11	0.001
CTNND2p.Gly998Ter	CTNND2	5.273457216604424e-4	0.00519858598461218	0	0.00158203716498132	NA	NA	NA	NA	NA	NA	7.601612495014651e-4	0.009597850081581726	Ter	Gly	FALSE	2	1	0	0	0	0	0	0	0	0	0	0	0	0	0	0	0	0	0	0	0	0	0	0	0	0	0	0	0	0	0	0	0	0	1	0	0	0	0	0	0	0	0	0	0	0	0	0	0	0	0	0	0	0	0	0	0	0	0	0	0	0	0	0	0	0	0	100	FALSE	FALSE	FALSE	11	0.001
CTSDp.Asn402Ser	CTSD	5.273457216604424e-4	0.00519858598461218	0	0.00158203716498132	NA	NA	NA	NA	NA	NA	7.601612495014651e-4	0.009597850081581726	Ser	Asn	TRUE	NA	1	0	0	0	0	0	0	0	0	0	0	0	0	0	0	0	0	0	0	0	0	0	0	0	0	0	0	0	0	0	0	0	0	1	0	0	0	0	0	0	0	0	0	0	0	0	0	0	0	0	0	0	0	0	0	0	0	0	0	0	0	0	0	0	0	0	100	FALSE	FALSE	FALSE	11	0.001
CUBNp.Cys2831Tyr	CUBN	5.273457216604424e-4	0.00519858598461218	0	0.00158203716498132	NA	NA	NA	NA	NA	NA	7.601612495014651e-4	0.009597850081581726	Tyr	Cys	TRUE	NA	1	0	0	0	0	0	0	0	0	0	0	0	0	0	0	0	0	0	0	0	0	0	0	0	0	0	0	0	0	0	0	0	0	1	0	0	0	0	0	0	0	0	0	0	0	0	0	0	0	0	0	0	0	0	0	0	0	0	0	0	0	0	0	0	0	0	100	FALSE	FALSE	FALSE	11	0.001
CUBNp.Gly2551Glu	CUBN	5.273457216604424e-4	0.00519858598461218	0	0.00158203716498132	NA	NA	NA	NA	NA	NA	7.601612495014651e-4	0.009597850081581726	Glu	Gly	FALSE	NA	1	0	0	0	0	0	0	0	0	0	0	0	0	0	0	0	0	0	0	0	0	0	0	0	0	0	0	0	0	0	0	0	0	1	0	0	0	0	0	0	0	0	0	0	0	0	0	0	0	0	0	0	0	0	0	0	0	0	0	0	0	0	0	0	0	0	100	FALSE	FALSE	FALSE	11	0.001
CUBNp.His2509Leu	CUBN	5.273457216604424e-4	0.00519858598461218	0	0.00158203716498132	NA	NA	NA	NA	NA	NA	7.601612495014651e-4	0.009597850081581726	Leu	His	FALSE	NA	1	0	0	0	0	0	0	0	0	0	0	0	0	0	0	0	0	0	0	0	0	0	0	0	0	0	0	0	0	0	0	0	0	1	0	0	0	0	0	0	0	0	0	0	0	0	0	0	0	0	0	0	0	0	0	0	0	0	0	0	0	0	0	0	0	0	100	FALSE	FALSE	FALSE	11	0.001
CUBNp.Pro3242His	CUBN	5.273457216604424e-4	0.00519858598461218	0	0.00158203716498132	NA	NA	NA	NA	NA	NA	7.601612495014651e-4	0.009597850081581726	His	Pro	TRUE	NA	1	0	0	0	0	0	0	0	0	0	0	0	0	0	0	0	0	0	0	0	0	0	0	0	0	0	0	0	0	0	0	0	0	1	0	0	0	0	0	0	0	0	0	0	0	0	0	0	0	0	0	0	0	0	0	0	0	0	0	0	0	0	0	0	0	0	100	FALSE	FALSE	FALSE	11	0.001
CUBNp.Tyr1341Cys	CUBN	5.273457216604424e-4	0.00519858598461218	0	0.00158203716498132	NA	NA	NA	NA	NA	NA	7.601612495014651e-4	0.009597850081581726	Cys	Tyr	TRUE	NA	1	0	0	0	0	0	0	0	0	0	0	0	0	0	0	0	0	0	0	0	0	0	0	0	0	0	0	0	0	0	0	0	0	1	0	0	0	0	0	0	0	0	0	0	0	0	0	0	0	0	0	0	0	0	0	0	0	0	0	0	0	0	0	0	0	0	100	FALSE	FALSE	FALSE	11	0.001
CUEDC1p.Glu366Asp	CUEDC1	5.273457216604424e-4	0.00519858598461218	0	0.00158203716498132	NA	NA	NA	NA	NA	NA	7.601612495014651e-4	0.009597850081581726	Asp	Glu	FALSE	NA	1	0	0	0	0	0	0	0	0	0	0	0	0	0	0	0	0	0	0	0	0	0	0	0	0	0	0	0	0	0	0	0	0	1	0	0	0	0	0	0	0	0	0	0	0	0	0	0	0	0	0	0	0	0	0	0	0	0	0	0	0	0	0	0	0	0	100	FALSE	FALSE	FALSE	11	0.001
CUL1p.Ala554Val	CUL1	5.273457216604424e-4	0.00519858598461218	0	0.00158203716498132	NA	NA	NA	NA	NA	NA	7.601612495014651e-4	0.009597850081581726	Val	Ala	FALSE	NA	1	0	0	0	0	0	0	0	0	0	0	0	0	0	0	0	0	0	0	0	0	0	0	0	0	0	0	0	0	0	0	0	0	1	0	0	0	0	0	0	0	0	0	0	0	0	0	0	0	0	0	0	0	0	0	0	0	0	0	0	0	0	0	0	0	0	100	FALSE	FALSE	FALSE	11	0.001
CUL3p.Met599Val	CUL3	5.273457216604424e-4	0.00519858598461218	0	0.00158203716498132	NA	NA	NA	NA	NA	NA	7.601612495014651e-4	0.009597850081581726	Val	Met	FALSE	2	1	0	0	0	0	0	0	0	0	0	0	0	0	0	0	0	0	0	0	0	0	0	0	0	0	0	0	0	0	0	0	0	0	1	0	0	0	0	0	0	0	0	0	0	0	0	0	0	0	0	0	0	0	0	0	0	0	0	0	0	0	0	0	0	0	0	100	FALSE	FALSE	FALSE	11	0.001
CUL4Ap.Ala320Thr	CUL4A	5.273457216604424e-4	0.00519858598461218	0	0.00158203716498132	NA	NA	NA	NA	NA	NA	7.601612495014651e-4	0.009597850081581726	Thr	Ala	TRUE	NA	1	0	0	0	0	0	0	0	0	0	0	0	0	0	0	0	0	0	0	0	0	0	0	0	0	0	0	0	0	0	0	0	0	1	0	0	0	0	0	0	0	0	0	0	0	0	0	0	0	0	0	0	0	0	0	0	0	0	0	0	0	0	0	0	0	0	100	FALSE	FALSE	FALSE	11	0.001
CUL7p.Cys1685Tyr	CUL7	5.273457216604424e-4	0.00519858598461218	0	0.00158203716498132	NA	NA	NA	NA	NA	NA	7.601612495014651e-4	0.009597850081581726	Tyr	Cys	TRUE	NA	1	0	0	0	0	0	0	0	0	0	0	0	0	0	0	0	0	0	0	0	0	0	0	0	0	0	0	0	0	0	0	0	0	1	0	0	0	0	0	0	0	0	0	0	0	0	0	0	0	0	0	0	0	0	0	0	0	0	0	0	0	0	0	0	0	0	100	FALSE	FALSE	FALSE	11	0.001
CUL7p.Ile1223Thr	CUL7	5.273457216604424e-4	0.00519858598461218	0	0.00158203716498132	NA	NA	NA	NA	NA	NA	7.601612495014651e-4	0.009597850081581726	Thr	Ile	TRUE	NA	1	0	0	0	0	0	0	0	0	0	0	0	0	0	0	0	0	0	0	0	0	0	0	0	0	0	0	0	0	0	0	0	0	1	0	0	0	0	0	0	0	0	0	0	0	0	0	0	0	0	0	0	0	0	0	0	0	0	0	0	0	0	0	0	0	0	100	FALSE	FALSE	FALSE	11	0.001
CUL7p.Pro186Ala	CUL7	5.273457216604424e-4	0.00519858598461218	0	0.00158203716498132	NA	NA	NA	NA	NA	NA	7.601612495014651e-4	0.009597850081581726	Ala	Pro	FALSE	NA	1	0	0	0	0	0	0	0	0	0	0	0	0	0	0	0	0	0	0	0	0	0	0	0	0	0	0	0	0	0	0	0	0	1	0	0	0	0	0	0	0	0	0	0	0	0	0	0	0	0	0	0	0	0	0	0	0	0	0	0	0	0	0	0	0	0	100	FALSE	FALSE	FALSE	11	0.001
CUL9p.Ile903Thr	CUL9	5.273457216604424e-4	0.00519858598461218	0	0.00158203716498132	NA	NA	NA	NA	NA	NA	7.601612495014651e-4	0.009597850081581726	Thr	Ile	TRUE	NA	1	0	0	0	0	0	0	0	0	0	0	0	0	0	0	0	0	0	0	0	0	0	0	0	0	0	0	0	0	0	0	0	0	1	0	0	0	0	0	0	0	0	0	0	0	0	0	0	0	0	0	0	0	0	0	0	0	0	0	0	0	0	0	0	0	0	100	FALSE	FALSE	FALSE	11	0.001
CUX2p.Pro869Ser	CUX2	5.273457216604424e-4	0.00519858598461218	0	0.00158203716498132	NA	NA	NA	NA	NA	NA	7.601612495014651e-4	0.009597850081581726	Ser	Pro	TRUE	NA	1	0	0	0	0	0	0	0	0	0	0	0	0	0	0	0	0	0	0	0	0	0	0	0	0	0	0	0	0	0	0	0	0	1	0	0	0	0	0	0	0	0	0	0	0	0	0	0	0	0	0	0	0	0	0	0	0	0	0	0	0	0	0	0	0	0	100	FALSE	FALSE	FALSE	11	0.001
CUZD1p.Arg522Gln	CUZD1	5.273457216604424e-4	0.00519858598461218	0	0.00158203716498132	NA	NA	NA	NA	NA	NA	7.601612495014651e-4	0.009597850081581726	Gln	Arg	FALSE	NA	1	0	0	0	0	0	0	0	0	0	0	0	0	0	0	0	0	0	0	0	0	0	0	0	0	0	0	0	0	0	0	0	0	1	0	0	0	0	0	0	0	0	0	0	0	0	0	0	0	0	0	0	0	0	0	0	0	0	0	0	0	0	0	0	0	0	100	FALSE	FALSE	FALSE	11	0.001
CWC25p.Glu39Asp	CWC25	5.273457216604424e-4	0.00519858598461218	0	0.00158203716498132	NA	NA	NA	NA	NA	NA	7.601612495014651e-4	0.009597850081581726	Asp	Glu	FALSE	NA	1	0	0	0	0	0	0	0	0	0	0	0	0	0	0	0	0	0	0	0	0	0	0	0	0	0	0	0	0	0	0	0	0	1	0	0	0	0	0	0	0	0	0	0	0	0	0	0	0	0	0	0	0	0	0	0	0	0	0	0	0	0	0	0	0	0	100	FALSE	FALSE	FALSE	11	0.001
CX3CR1p.Gln196Leu	CX3CR1	5.273457216604424e-4	0.00519858598461218	0	0.00158203716498132	NA	NA	NA	NA	NA	NA	7.601612495014651e-4	0.009597850081581726	Leu	Gln	FALSE	NA	1	0	0	0	0	0	0	0	0	0	0	0	0	0	0	0	0	0	0	0	0	0	0	0	0	0	0	0	0	0	0	0	0	1	0	0	0	0	0	0	0	0	0	0	0	0	0	0	0	0	0	0	0	0	0	0	0	0	0	0	0	0	0	0	0	0	100	FALSE	FALSE	FALSE	11	0.001
CXCL12p.Phe35Leu	CXCL12	5.273457216604424e-4	0.00519858598461218	0	0.00158203716498132	NA	NA	NA	NA	NA	NA	7.601612495014651e-4	0.009597850081581726	Leu	Phe	FALSE	NA	1	0	0	0	0	0	0	0	0	0	0	0	0	0	0	0	0	0	0	0	0	0	0	0	0	0	0	0	0	0	0	0	0	1	0	0	0	0	0	0	0	0	0	0	0	0	0	0	0	0	0	0	0	0	0	0	0	0	0	0	0	0	0	0	0	0	100	FALSE	FALSE	FALSE	11	0.001
CXCL5p.Leu92Ile	CXCL5	5.273457216604424e-4	0.00519858598461218	0	0.00158203716498132	NA	NA	NA	NA	NA	NA	7.601612495014651e-4	0.009597850081581726	Ile	Leu	FALSE	NA	1	0	0	0	0	0	0	0	0	0	0	0	0	0	0	0	0	0	0	0	0	0	0	0	0	0	0	0	0	0	0	0	0	1	0	0	0	0	0	0	0	0	0	0	0	0	0	0	0	0	0	0	0	0	0	0	0	0	0	0	0	0	0	0	0	0	100	FALSE	FALSE	FALSE	11	0.001
CXORF22p.Arg118Trp	CXORF22	5.273457216604424e-4	0.00519858598461218	0	0.00158203716498132	NA	NA	NA	NA	NA	NA	7.601612495014651e-4	0.009597850081581726	Trp	Arg	FALSE	NA	1	0	0	0	0	0	0	0	0	0	0	0	0	0	0	0	0	0	0	0	0	0	0	0	0	0	0	0	0	0	0	0	0	1	0	0	0	0	0	0	0	0	0	0	0	0	0	0	0	0	0	0	0	0	0	0	0	0	0	0	0	0	0	0	0	0	100	FALSE	FALSE	FALSE	11	0.001
CXORF23p.Arg220Ter	CXORF23	5.273457216604424e-4	0.00519858598461218	0	0.00158203716498132	NA	NA	NA	NA	NA	NA	7.601612495014651e-4	0.009597850081581726	Ter	Arg	FALSE	NA	1	0	0	0	0	0	0	0	0	0	0	0	0	0	0	0	0	0	0	0	0	0	0	0	0	0	0	0	0	0	0	0	0	1	0	0	0	0	0	0	0	0	0	0	0	0	0	0	0	0	0	0	0	0	0	0	0	0	0	0	0	0	0	0	0	0	100	FALSE	FALSE	FALSE	11	0.001
CXORF23p.Ser385Tyr	CXORF23	5.273457216604424e-4	0.00519858598461218	0	0.00158203716498132	NA	NA	NA	NA	NA	NA	7.601612495014651e-4	0.009597850081581726	Tyr	Ser	TRUE	NA	1	0	0	0	0	0	0	0	0	0	0	0	0	0	0	0	0	0	0	0	0	0	0	0	0	0	0	0	0	0	0	0	0	1	0	0	0	0	0	0	0	0	0	0	0	0	0	0	0	0	0	0	0	0	0	0	0	0	0	0	0	0	0	0	0	0	100	FALSE	FALSE	FALSE	11	0.001
CXXC1p.Asp117Ala	CXXC1	5.273457216604424e-4	0.00519858598461218	0	0.00158203716498132	NA	NA	NA	NA	NA	NA	7.601612495014651e-4	0.009597850081581726	Ala	Asp	FALSE	NA	1	0	0	0	0	0	0	0	0	0	0	0	0	0	0	0	0	0	0	0	0	0	0	0	0	0	0	0	0	0	0	0	0	1	0	0	0	0	0	0	0	0	0	0	0	0	0	0	0	0	0	0	0	0	0	0	0	0	0	0	0	0	0	0	0	0	100	FALSE	FALSE	FALSE	11	0.001
CYB5R2p.Asn185Lys	CYB5R2	5.273457216604424e-4	0.00519858598461218	0	0.00158203716498132	NA	NA	NA	NA	NA	NA	7.601612495014651e-4	0.009597850081581726	Lys	Asn	TRUE	NA	1	0	0	0	0	0	0	0	0	0	0	0	0	0	0	0	0	0	0	0	0	0	0	0	0	0	0	0	0	0	0	0	0	1	0	0	0	0	0	0	0	0	0	0	0	0	0	0	0	0	0	0	0	0	0	0	0	0	0	0	0	0	0	0	0	0	100	FALSE	FALSE	FALSE	11	0.001
CYB5R3p.Val124Leu	CYB5R3	5.273457216604424e-4	0.00519858598461218	0	0.00158203716498132	NA	NA	NA	NA	NA	NA	7.601612495014651e-4	0.009597850081581726	Leu	Val	FALSE	NA	1	0	0	0	0	0	0	0	0	0	0	0	0	0	0	0	0	0	0	0	0	0	0	0	0	0	0	0	0	0	0	0	0	1	0	0	0	0	0	0	0	0	0	0	0	0	0	0	0	0	0	0	0	0	0	0	0	0	0	0	0	0	0	0	0	0	100	FALSE	FALSE	FALSE	11	0.001
CYC1p.Phe172Leu	CYC1	5.273457216604424e-4	0.00519858598461218	0	0.00158203716498132	NA	NA	NA	NA	NA	NA	7.601612495014651e-4	0.009597850081581726	Leu	Phe	FALSE	NA	1	0	0	0	0	0	0	0	0	0	0	0	0	0	0	0	0	0	0	0	0	0	0	0	0	0	0	0	0	0	0	0	0	1	0	0	0	0	0	0	0	0	0	0	0	0	0	0	0	0	0	0	0	0	0	0	0	0	0	0	0	0	0	0	0	0	100	FALSE	FALSE	FALSE	11	0.001
CYFIP1p.Ser279Asn	CYFIP1	5.273457216604424e-4	0.00519858598461218	0	0.00158203716498132	NA	NA	NA	NA	NA	NA	7.601612495014651e-4	0.009597850081581726	Asn	Ser	FALSE	NA	1	0	0	0	0	0	0	0	0	0	0	0	0	0	0	0	0	0	0	0	0	0	0	0	0	0	0	0	0	0	0	0	0	1	0	0	0	0	0	0	0	0	0	0	0	0	0	0	0	0	0	0	0	0	0	0	0	0	0	0	0	0	0	0	0	0	100	FALSE	FALSE	FALSE	11	0.001
CYP1B1p.Glu359Gly	CYP1B1	5.273457216604424e-4	0.00519858598461218	0	0.00158203716498132	NA	NA	NA	NA	NA	NA	7.601612495014651e-4	0.009597850081581726	Gly	Glu	FALSE	NA	1	0	0	0	0	0	0	0	0	0	0	0	0	0	0	0	0	0	0	0	0	0	0	0	0	0	0	0	0	0	0	0	0	1	0	0	0	0	0	0	0	0	0	0	0	0	0	0	0	0	0	0	0	0	0	0	0	0	0	0	0	0	0	0	0	0	100	FALSE	FALSE	FALSE	11	0.001
CYP21A2p.Asp184Glu	CYP21A2	5.273457216604424e-4	0.00519858598461218	0	0.00158203716498132	NA	NA	NA	NA	NA	NA	7.601612495014651e-4	0.009597850081581726	Glu	Asp	FALSE	NA	1	0	0	0	0	0	0	0	0	0	0	0	0	0	0	0	0	0	0	0	0	0	0	0	0	0	0	0	0	0	0	0	0	1	0	0	0	0	0	0	0	0	0	0	0	0	0	0	0	0	0	0	0	0	0	0	0	0	0	0	0	0	0	0	0	0	100	FALSE	FALSE	FALSE	11	0.001
CYP27B1p.Arg10Ser	CYP27B1	5.273457216604424e-4	0.00519858598461218	0	0.00158203716498132	NA	NA	NA	NA	NA	NA	7.601612495014651e-4	0.009597850081581726	Ser	Arg	TRUE	NA	1	0	0	0	0	0	0	0	0	0	0	0	0	0	0	0	0	0	0	0	0	0	0	0	0	0	0	0	0	0	0	0	0	1	0	0	0	0	0	0	0	0	0	0	0	0	0	0	0	0	0	0	0	0	0	0	0	0	0	0	0	0	0	0	0	0	100	FALSE	FALSE	FALSE	11	0.001
CYP2A6p.Glu146Lys	CYP2A6	5.273457216604424e-4	0.00519858598461218	0	0.00158203716498132	NA	NA	NA	NA	NA	NA	7.601612495014651e-4	0.009597850081581726	Lys	Glu	TRUE	NA	1	0	0	0	0	0	0	0	0	0	0	0	0	0	0	0	0	0	0	0	0	0	0	0	0	0	0	0	0	0	0	0	0	1	0	0	0	0	0	0	0	0	0	0	0	0	0	0	0	0	0	0	0	0	0	0	0	0	0	0	0	0	0	0	0	0	100	FALSE	FALSE	FALSE	11	0.001
CYP2C8p.Ser336Asn	CYP2C8	5.273457216604424e-4	0.00519858598461218	0	0.00158203716498132	NA	NA	NA	NA	NA	NA	7.601612495014651e-4	0.009597850081581726	Asn	Ser	FALSE	2	1	0	0	0	0	0	0	0	0	0	0	0	0	0	0	0	0	0	0	0	0	0	0	0	0	0	0	0	0	0	0	0	0	1	0	0	0	0	0	0	0	0	0	0	0	0	0	0	0	0	0	0	0	0	0	0	0	0	0	0	0	0	0	0	0	0	100	FALSE	FALSE	FALSE	11	0.001
CYP2C9p.Gln484Ter	CYP2C9	5.273457216604424e-4	0.00519858598461218	0	0.00158203716498132	NA	NA	NA	NA	NA	NA	7.601612495014651e-4	0.009597850081581726	Ter	Gln	FALSE	NA	1	0	0	0	0	0	0	0	0	0	0	0	0	0	0	0	0	0	0	0	0	0	0	0	0	0	0	0	0	0	0	0	0	1	0	0	0	0	0	0	0	0	0	0	0	0	0	0	0	0	0	0	0	0	0	0	0	0	0	0	0	0	0	0	0	0	100	FALSE	FALSE	FALSE	11	0.001
CYP2D6p.Ala163Thr	CYP2D6	5.273457216604424e-4	0.00519858598461218	0	0.00158203716498132	NA	NA	NA	NA	NA	NA	7.601612495014651e-4	0.009597850081581726	Thr	Ala	TRUE	NA	1	0	0	0	0	0	0	0	0	0	0	0	0	0	0	0	0	0	0	0	0	0	0	0	0	0	0	0	0	0	0	0	0	1	0	0	0	0	0	0	0	0	0	0	0	0	0	0	0	0	0	0	0	0	0	0	0	0	0	0	0	0	0	0	0	0	100	FALSE	FALSE	FALSE	11	0.001
CYP2E1p.Gln255Lys	CYP2E1	5.273457216604424e-4	0.00519858598461218	0	0.00158203716498132	NA	NA	NA	NA	NA	NA	7.601612495014651e-4	0.009597850081581726	Lys	Gln	TRUE	NA	1	0	0	0	0	0	0	0	0	0	0	0	0	0	0	0	0	0	0	0	0	0	0	0	0	0	0	0	0	0	0	0	0	1	0	0	0	0	0	0	0	0	0	0	0	0	0	0	0	0	0	0	0	0	0	0	0	0	0	0	0	0	0	0	0	0	100	FALSE	FALSE	FALSE	11	0.001
CYP2E1p.Val246Met	CYP2E1	5.273457216604424e-4	0.00519858598461218	0	0.00158203716498132	NA	NA	NA	NA	NA	NA	7.601612495014651e-4	0.009597850081581726	Met	Val	FALSE	NA	1	0	0	0	0	0	0	0	0	0	0	0	0	0	0	0	0	0	0	0	0	0	0	0	0	0	0	0	0	0	0	0	0	1	0	0	0	0	0	0	0	0	0	0	0	0	0	0	0	0	0	0	0	0	0	0	0	0	0	0	0	0	0	0	0	0	100	FALSE	FALSE	FALSE	11	0.001
CYP2F1p.Asn294Lys	CYP2F1	5.273457216604424e-4	0.00519858598461218	0	0.00158203716498132	NA	NA	NA	NA	NA	NA	7.601612495014651e-4	0.009597850081581726	Lys	Asn	TRUE	NA	1	0	0	0	0	0	0	0	0	0	0	0	0	0	0	0	0	0	0	0	0	0	0	0	0	0	0	0	0	0	0	0	0	1	0	0	0	0	0	0	0	0	0	0	0	0	0	0	0	0	0	0	0	0	0	0	0	0	0	0	0	0	0	0	0	0	100	FALSE	FALSE	FALSE	11	0.001
CYP2U1p.Glu499Asp	CYP2U1	5.273457216604424e-4	0.00519858598461218	0	0.00158203716498132	NA	NA	NA	NA	NA	NA	7.601612495014651e-4	0.009597850081581726	Asp	Glu	FALSE	NA	1	0	0	0	0	0	0	0	0	0	0	0	0	0	0	0	0	0	0	0	0	0	0	0	0	0	0	0	0	0	0	0	0	1	0	0	0	0	0	0	0	0	0	0	0	0	0	0	0	0	0	0	0	0	0	0	0	0	0	0	0	0	0	0	0	0	100	FALSE	FALSE	FALSE	11	0.001
CYP4X1p.Asp396Tyr	CYP4X1	5.273457216604424e-4	0.00519858598461218	0	0.00158203716498132	NA	NA	NA	NA	NA	NA	7.601612495014651e-4	0.009597850081581726	Tyr	Asp	TRUE	NA	1	0	0	0	0	0	0	0	0	0	0	0	0	0	0	0	0	0	0	0	0	0	0	0	0	0	0	0	0	0	0	0	0	1	0	0	0	0	0	0	0	0	0	0	0	0	0	0	0	0	0	0	0	0	0	0	0	0	0	0	0	0	0	0	0	0	100	FALSE	FALSE	FALSE	11	0.001
CYTH3p.Val101Ile	CYTH3	5.273457216604424e-4	0.00519858598461218	0	0.00158203716498132	NA	NA	NA	NA	NA	NA	7.601612495014651e-4	0.009597850081581726	Ile	Val	FALSE	NA	1	0	0	0	0	0	0	0	0	0	0	0	0	0	0	0	0	0	0	0	0	0	0	0	0	0	0	0	0	0	0	0	0	1	0	0	0	0	0	0	0	0	0	0	0	0	0	0	0	0	0	0	0	0	0	0	0	0	0	0	0	0	0	0	0	0	100	FALSE	FALSE	FALSE	11	0.001
DAAM1p.Ala251Val	DAAM1	5.273457216604424e-4	0.00519858598461218	0	0.00158203716498132	NA	NA	NA	NA	NA	NA	7.601612495014651e-4	0.009597850081581726	Val	Ala	FALSE	NA	1	0	0	0	0	0	0	0	0	0	0	0	0	0	0	0	0	0	0	0	0	0	0	0	0	0	0	0	0	0	0	0	0	1	0	0	0	0	0	0	0	0	0	0	0	0	0	0	0	0	0	0	0	0	0	0	0	0	0	0	0	0	0	0	0	0	100	FALSE	FALSE	FALSE	11	0.001
DAAM1p.Met455Ile	DAAM1	5.273457216604424e-4	0.00519858598461218	0	0.00158203716498132	NA	NA	NA	NA	NA	NA	7.601612495014651e-4	0.009597850081581726	Ile	Met	FALSE	NA	1	0	0	0	0	0	0	0	0	0	0	0	0	0	0	0	0	0	0	0	0	0	0	0	0	0	0	0	0	0	0	0	0	1	0	0	0	0	0	0	0	0	0	0	0	0	0	0	0	0	0	0	0	0	0	0	0	0	0	0	0	0	0	0	0	0	100	FALSE	FALSE	FALSE	11	0.001
DAAM2p.Ala239Thr	DAAM2	5.273457216604424e-4	0.00519858598461218	0	0.00158203716498132	NA	NA	NA	NA	NA	NA	7.601612495014651e-4	0.009597850081581726	Thr	Ala	TRUE	NA	1	0	0	0	0	0	0	0	0	0	0	0	0	0	0	0	0	0	0	0	0	0	0	0	0	0	0	0	0	0	0	0	0	1	0	0	0	0	0	0	0	0	0	0	0	0	0	0	0	0	0	0	0	0	0	0	0	0	0	0	0	0	0	0	0	0	100	FALSE	FALSE	FALSE	11	0.001
DAB2IPp.Arg697Gly	DAB2IP	5.273457216604424e-4	0.00519858598461218	0	0.00158203716498132	NA	NA	NA	NA	NA	NA	7.601612495014651e-4	0.009597850081581726	Gly	Arg	FALSE	NA	1	0	0	0	0	0	0	0	0	0	0	0	0	0	0	0	0	0	0	0	0	0	0	0	0	0	0	0	0	0	0	0	0	1	0	0	0	0	0	0	0	0	0	0	0	0	0	0	0	0	0	0	0	0	0	0	0	0	0	0	0	0	0	0	0	0	100	TRUE	FALSE	FALSE	11	0.001
DAB2IPp.Phe508Leu	DAB2IP	5.273457216604424e-4	0.00519858598461218	0	0.00158203716498132	NA	NA	NA	NA	NA	NA	7.601612495014651e-4	0.009597850081581726	Leu	Phe	FALSE	NA	1	0	0	0	0	0	0	0	0	0	0	0	0	0	0	0	0	0	0	0	0	0	0	0	0	0	0	0	0	0	0	0	0	1	0	0	0	0	0	0	0	0	0	0	0	0	0	0	0	0	0	0	0	0	0	0	0	0	0	0	0	0	0	0	0	0	100	TRUE	FALSE	FALSE	11	0.001
DAGLAp.Arg459His	DAGLA	5.273457216604424e-4	0.00519858598461218	0	0.00158203716498132	NA	NA	NA	NA	NA	NA	7.601612495014651e-4	0.009597850081581726	His	Arg	TRUE	NA	1	0	0	0	0	0	0	0	0	0	0	0	0	0	0	0	0	0	0	0	0	0	0	0	0	0	0	0	0	0	0	0	0	1	0	0	0	0	0	0	0	0	0	0	0	0	0	0	0	0	0	0	0	0	0	0	0	0	0	0	0	0	0	0	0	0	100	FALSE	FALSE	FALSE	11	0.001
DAGLAp.Leu407Gln	DAGLA	5.273457216604424e-4	0.00519858598461218	0	0.00158203716498132	NA	NA	NA	NA	NA	NA	7.601612495014651e-4	0.009597850081581726	Gln	Leu	FALSE	NA	1	0	0	0	0	0	0	0	0	0	0	0	0	0	0	0	0	0	0	0	0	0	0	0	0	0	0	0	0	0	0	0	0	1	0	0	0	0	0	0	0	0	0	0	0	0	0	0	0	0	0	0	0	0	0	0	0	0	0	0	0	0	0	0	0	0	100	FALSE	FALSE	FALSE	11	0.001
DAGLBp.Asp507Glu	DAGLB	5.273457216604424e-4	0.00519858598461218	0	0.00158203716498132	NA	NA	NA	NA	NA	NA	7.601612495014651e-4	0.009597850081581726	Glu	Asp	FALSE	NA	1	0	0	0	0	0	0	0	0	0	0	0	0	0	0	0	0	0	0	0	0	0	0	0	0	0	0	0	0	0	0	0	0	1	0	0	0	0	0	0	0	0	0	0	0	0	0	0	0	0	0	0	0	0	0	0	0	0	0	0	0	0	0	0	0	0	100	FALSE	FALSE	FALSE	11	0.001
DAOp.His319Arg	DAO	5.273457216604424e-4	0.00519858598461218	0	0.00158203716498132	NA	NA	NA	NA	NA	NA	7.601612495014651e-4	0.009597850081581726	Arg	His	TRUE	NA	1	0	0	0	0	0	0	0	0	0	0	0	0	0	0	0	0	0	0	0	0	0	0	0	0	0	0	0	0	0	0	0	0	1	0	0	0	0	0	0	0	0	0	0	0	0	0	0	0	0	0	0	0	0	0	0	0	0	0	0	0	0	0	0	0	0	100	FALSE	FALSE	FALSE	11	0.001
DAPK1p.Ile473Leu	DAPK1	5.273457216604424e-4	0.00519858598461218	0	0.00158203716498132	NA	NA	NA	NA	NA	NA	7.601612495014651e-4	0.009597850081581726	Leu	Ile	FALSE	NA	1	0	0	0	0	0	0	0	0	0	0	0	0	0	0	0	0	0	0	0	0	0	0	0	0	0	0	0	0	0	0	0	0	1	0	0	0	0	0	0	0	0	0	0	0	0	0	0	0	0	0	0	0	0	0	0	0	0	0	0	0	0	0	0	0	0	100	FALSE	FALSE	FALSE	11	0.001
DARSp.Thr189Ile	DARS	5.273457216604424e-4	0.00519858598461218	0	0.00158203716498132	NA	NA	NA	NA	NA	NA	7.601612495014651e-4	0.009597850081581726	Ile	Thr	FALSE	NA	1	0	0	0	0	0	0	0	0	0	0	0	0	0	0	0	0	0	0	0	0	0	0	0	0	0	0	0	0	0	0	0	0	1	0	0	0	0	0	0	0	0	0	0	0	0	0	0	0	0	0	0	0	0	0	0	0	0	0	0	0	0	0	0	0	0	100	FALSE	FALSE	FALSE	11	0.001
DAW1p.Cys393Ser	DAW1	5.273457216604424e-4	0.00519858598461218	0	0.00158203716498132	NA	NA	NA	NA	NA	NA	7.601612495014651e-4	0.009597850081581726	Ser	Cys	TRUE	NA	1	0	0	0	0	0	0	0	0	0	0	0	0	0	0	0	0	0	0	0	0	0	0	0	0	0	0	0	0	0	0	0	0	1	0	0	0	0	0	0	0	0	0	0	0	0	0	0	0	0	0	0	0	0	0	0	0	0	0	0	0	0	0	0	0	0	100	FALSE	FALSE	FALSE	11	0.001
DAXXp.Ser668Asn	DAXX	5.273457216604424e-4	0.00519858598461218	0	0.00158203716498132	NA	NA	NA	NA	NA	NA	7.601612495014651e-4	0.009597850081581726	Asn	Ser	FALSE	1	1	0	0	0	0	0	0	0	0	0	0	0	0	0	0	0	0	0	0	0	0	0	0	0	0	0	0	0	0	0	0	0	0	1	0	0	0	0	0	0	0	0	0	0	0	0	0	0	0	0	0	0	0	0	0	0	0	0	0	0	0	0	0	0	0	0	100	FALSE	FALSE	FALSE	11	0.001
DBF4p.Asp480Asn	DBF4	5.273457216604424e-4	0.00519858598461218	0	0.00158203716498132	NA	NA	NA	NA	NA	NA	7.601612495014651e-4	0.009597850081581726	Asn	Asp	FALSE	NA	1	0	0	0	0	0	0	0	0	0	0	0	0	0	0	0	0	0	0	0	0	0	0	0	0	0	0	0	0	0	0	0	0	1	0	0	0	0	0	0	0	0	0	0	0	0	0	0	0	0	0	0	0	0	0	0	0	0	0	0	0	0	0	0	0	0	100	FALSE	FALSE	FALSE	11	0.001
DBN1p.Asp547Asn	DBN1	5.273457216604424e-4	0.00519858598461218	0	0.00158203716498132	NA	NA	NA	NA	NA	NA	7.601612495014651e-4	0.009597850081581726	Asn	Asp	FALSE	NA	1	0	0	0	0	0	0	0	0	0	0	0	0	0	0	0	0	0	0	0	0	0	0	0	0	0	0	0	0	0	0	0	0	1	0	0	0	0	0	0	0	0	0	0	0	0	0	0	0	0	0	0	0	0	0	0	0	0	0	0	0	0	0	0	0	0	100	FALSE	FALSE	FALSE	11	0.001
DCAF10p.His463Asp	DCAF10	5.273457216604424e-4	0.00519858598461218	0	0.00158203716498132	NA	NA	NA	NA	NA	NA	7.601612495014651e-4	0.009597850081581726	Asp	His	FALSE	NA	1	0	0	0	0	0	0	0	0	0	0	0	0	0	0	0	0	0	0	0	0	0	0	0	0	0	0	0	0	0	0	0	0	1	0	0	0	0	0	0	0	0	0	0	0	0	0	0	0	0	0	0	0	0	0	0	0	0	0	0	0	0	0	0	0	0	100	FALSE	FALSE	FALSE	11	0.001
DCAF4p.His317Gln	DCAF4	5.273457216604424e-4	0.00519858598461218	0	0.00158203716498132	NA	NA	NA	NA	NA	NA	7.601612495014651e-4	0.009597850081581726	Gln	His	FALSE	NA	1	0	0	0	0	0	0	0	0	0	0	0	0	0	0	0	0	0	0	0	0	0	0	0	0	0	0	0	0	0	0	0	0	1	0	0	0	0	0	0	0	0	0	0	0	0	0	0	0	0	0	0	0	0	0	0	0	0	0	0	0	0	0	0	0	0	100	FALSE	FALSE	FALSE	11	0.001
DCAF6p.Leu845Val	DCAF6	5.273457216604424e-4	0.00519858598461218	0	0.00158203716498132	NA	NA	NA	NA	NA	NA	7.601612495014651e-4	0.009597850081581726	Val	Leu	FALSE	NA	1	0	0	0	0	0	0	0	0	0	0	0	0	0	0	0	0	0	0	0	0	0	0	0	0	0	0	0	0	0	0	0	0	1	0	0	0	0	0	0	0	0	0	0	0	0	0	0	0	0	0	0	0	0	0	0	0	0	0	0	0	0	0	0	0	0	100	FALSE	FALSE	FALSE	11	0.001
DCAF8p.Asp499His	DCAF8	5.273457216604424e-4	0.00519858598461218	0	0.00158203716498132	NA	NA	NA	NA	NA	NA	7.601612495014651e-4	0.009597850081581726	His	Asp	TRUE	NA	1	0	0	0	0	0	0	0	0	0	0	0	0	0	0	0	0	0	0	0	0	0	0	0	0	0	0	0	0	0	0	0	0	1	0	0	0	0	0	0	0	0	0	0	0	0	0	0	0	0	0	0	0	0	0	0	0	0	0	0	0	0	0	0	0	0	100	FALSE	FALSE	FALSE	11	0.001
DCBLD2p.Gly252Asp	DCBLD2	5.273457216604424e-4	0.00519858598461218	0	0.00158203716498132	NA	NA	NA	NA	NA	NA	7.601612495014651e-4	0.009597850081581726	Asp	Gly	FALSE	NA	1	0	0	0	0	0	0	0	0	0	0	0	0	0	0	0	0	0	0	0	0	0	0	0	0	0	0	0	0	0	0	0	0	1	0	0	0	0	0	0	0	0	0	0	0	0	0	0	0	0	0	0	0	0	0	0	0	0	0	0	0	0	0	0	0	0	100	FALSE	FALSE	FALSE	11	0.001
DCCp.Trp710Cys	DCC	5.273457216604424e-4	0.00519858598461218	0	0.00158203716498132	NA	NA	NA	NA	NA	NA	7.601612495014651e-4	0.009597850081581726	Cys	Trp	TRUE	2	1	0	0	0	0	0	0	0	0	0	0	0	0	0	0	0	0	0	0	0	0	0	0	0	0	0	0	0	0	0	0	0	0	1	0	0	0	0	0	0	0	0	0	0	0	0	0	0	0	0	0	0	0	0	0	0	0	0	0	0	0	0	0	0	0	0	100	FALSE	FALSE	FALSE	11	0.001
DCDC1p.Ser131Asn	DCDC1	5.273457216604424e-4	0.00519858598461218	0	0.00158203716498132	NA	NA	NA	NA	NA	NA	7.601612495014651e-4	0.009597850081581726	Asn	Ser	FALSE	NA	1	0	0	0	0	0	0	0	0	0	0	0	0	0	0	0	0	0	0	0	0	0	0	0	0	0	0	0	0	0	0	0	0	1	0	0	0	0	0	0	0	0	0	0	0	0	0	0	0	0	0	0	0	0	0	0	0	0	0	0	0	0	0	0	0	0	100	FALSE	FALSE	FALSE	11	0.001
DCHS1p.Thr1733Met	DCHS1	5.273457216604424e-4	0.00519858598461218	0	0.00158203716498132	NA	NA	NA	NA	NA	NA	7.601612495014651e-4	0.009597850081581726	Met	Thr	FALSE	NA	1	0	0	0	0	0	0	0	0	0	0	0	0	0	0	0	0	0	0	0	0	0	0	0	0	0	0	0	0	0	0	0	0	1	0	0	0	0	0	0	0	0	0	0	0	0	0	0	0	0	0	0	0	0	0	0	0	0	0	0	0	0	0	0	0	0	100	FALSE	FALSE	FALSE	11	0.001
DCHS2p.Ile1777Lys	DCHS2	5.273457216604424e-4	0.00519858598461218	0	0.00158203716498132	NA	NA	NA	NA	NA	NA	7.601612495014651e-4	0.009597850081581726	Lys	Ile	TRUE	NA	1	0	0	0	0	0	0	0	0	0	0	0	0	0	0	0	0	0	0	0	0	0	0	0	0	0	0	0	0	0	0	0	0	1	0	0	0	0	0	0	0	0	0	0	0	0	0	0	0	0	0	0	0	0	0	0	0	0	0	0	0	0	0	0	0	0	100	FALSE	FALSE	FALSE	11	0.001
DCHS2p.Thr1164Asn	DCHS2	5.273457216604424e-4	0.00519858598461218	0	0.00158203716498132	NA	NA	NA	NA	NA	NA	7.601612495014651e-4	0.009597850081581726	Asn	Thr	FALSE	NA	1	0	0	0	0	0	0	0	0	0	0	0	0	0	0	0	0	0	0	0	0	0	0	0	0	0	0	0	0	0	0	0	0	1	0	0	0	0	0	0	0	0	0	0	0	0	0	0	0	0	0	0	0	0	0	0	0	0	0	0	0	0	0	0	0	0	100	FALSE	FALSE	FALSE	11	0.001
DCLK1p.Ile665Met	DCLK1	5.273457216604424e-4	0.00519858598461218	0	0.00158203716498132	NA	NA	NA	NA	NA	NA	7.601612495014651e-4	0.009597850081581726	Met	Ile	FALSE	NA	1	0	0	0	0	0	0	0	0	0	0	0	0	0	0	0	0	0	0	0	0	0	0	0	0	0	0	0	0	0	0	0	0	1	0	0	0	0	0	0	0	0	0	0	0	0	0	0	0	0	0	0	0	0	0	0	0	0	0	0	0	0	0	0	0	0	100	FALSE	FALSE	FALSE	11	0.001
DCLRE1Ap.Lys1035Ile	DCLRE1A	5.273457216604424e-4	0.00519858598461218	0	0.00158203716498132	NA	NA	NA	NA	NA	NA	7.601612495014651e-4	0.009597850081581726	Ile	Lys	FALSE	NA	1	0	0	0	0	0	0	0	0	0	0	0	0	0	0	0	0	0	0	0	0	0	0	0	0	0	0	0	0	0	0	0	0	1	0	0	0	0	0	0	0	0	0	0	0	0	0	0	0	0	0	0	0	0	0	0	0	0	0	0	0	0	0	0	0	0	100	FALSE	FALSE	FALSE	11	0.001
DCLRE1Ap.Pro539Ser	DCLRE1A	5.273457216604424e-4	0.00519858598461218	0	0.00158203716498132	NA	NA	NA	NA	NA	NA	7.601612495014651e-4	0.009597850081581726	Ser	Pro	TRUE	NA	1	0	0	0	0	0	0	0	0	0	0	0	0	0	0	0	0	0	0	0	0	0	0	0	0	0	0	0	0	0	0	0	0	1	0	0	0	0	0	0	0	0	0	0	0	0	0	0	0	0	0	0	0	0	0	0	0	0	0	0	0	0	0	0	0	0	100	FALSE	FALSE	FALSE	11	0.001
DCLRE1Bp.Phe220Leu	DCLRE1B	5.273457216604424e-4	0.00519858598461218	0	0.00158203716498132	NA	NA	NA	NA	NA	NA	7.601612495014651e-4	0.009597850081581726	Leu	Phe	FALSE	NA	1	0	0	0	0	0	0	0	0	0	0	0	0	0	0	0	0	0	0	0	0	0	0	0	0	0	0	0	0	0	0	0	0	1	0	0	0	0	0	0	0	0	0	0	0	0	0	0	0	0	0	0	0	0	0	0	0	0	0	0	0	0	0	0	0	0	100	FALSE	FALSE	FALSE	11	0.001
DCLRE1Cp.Arg430Thr	DCLRE1C	5.273457216604424e-4	0.00519858598461218	0	0.00158203716498132	NA	NA	NA	NA	NA	NA	7.601612495014651e-4	0.009597850081581726	Thr	Arg	TRUE	NA	1	0	0	0	0	0	0	0	0	0	0	0	0	0	0	0	0	0	0	0	0	0	0	0	0	0	0	0	0	0	0	0	0	1	0	0	0	0	0	0	0	0	0	0	0	0	0	0	0	0	0	0	0	0	0	0	0	0	0	0	0	0	0	0	0	0	100	FALSE	FALSE	FALSE	11	0.001
DCNp.Asn278Lys	DCN	5.273457216604424e-4	0.00519858598461218	0	0.00158203716498132	NA	NA	NA	NA	NA	NA	7.601612495014651e-4	0.009597850081581726	Lys	Asn	TRUE	NA	1	0	0	0	0	0	0	0	0	0	0	0	0	0	0	0	0	0	0	0	0	0	0	0	0	0	0	0	0	0	0	0	0	1	0	0	0	0	0	0	0	0	0	0	0	0	0	0	0	0	0	0	0	0	0	0	0	0	0	0	0	0	0	0	0	0	100	FALSE	FALSE	FALSE	11	0.001
DCP1Bp.Ala406Asp	DCP1B	5.273457216604424e-4	0.00519858598461218	0	0.00158203716498132	NA	NA	NA	NA	NA	NA	7.601612495014651e-4	0.009597850081581726	Asp	Ala	FALSE	NA	1	0	0	0	0	0	0	0	0	0	0	0	0	0	0	0	0	0	0	0	0	0	0	0	0	0	0	0	0	0	0	0	0	1	0	0	0	0	0	0	0	0	0	0	0	0	0	0	0	0	0	0	0	0	0	0	0	0	0	0	0	0	0	0	0	0	100	FALSE	FALSE	FALSE	11	0.001
DCST2p.Val378Ala	DCST2	5.273457216604424e-4	0.00519858598461218	0	0.00158203716498132	NA	NA	NA	NA	NA	NA	7.601612495014651e-4	0.009597850081581726	Ala	Val	FALSE	NA	1	0	0	0	0	0	0	0	0	0	0	0	0	0	0	0	0	0	0	0	0	0	0	0	0	0	0	0	0	0	0	0	0	1	0	0	0	0	0	0	0	0	0	0	0	0	0	0	0	0	0	0	0	0	0	0	0	0	0	0	0	0	0	0	0	0	100	FALSE	FALSE	FALSE	11	0.001
DCTN5p.Asn54Asp	DCTN5	5.273457216604424e-4	0.00519858598461218	0	0.00158203716498132	NA	NA	NA	NA	NA	NA	7.601612495014651e-4	0.009597850081581726	Asp	Asn	FALSE	NA	1	0	0	0	0	0	0	0	0	0	0	0	0	0	0	0	0	0	0	0	0	0	0	0	0	0	0	0	0	0	0	0	0	1	0	0	0	0	0	0	0	0	0	0	0	0	0	0	0	0	0	0	0	0	0	0	0	0	0	0	0	0	0	0	0	0	100	FALSE	FALSE	FALSE	11	0.001
DCUN1D3p.Arg97His	DCUN1D3	5.273457216604424e-4	0.00519858598461218	0	0.00158203716498132	NA	NA	NA	NA	NA	NA	7.601612495014651e-4	0.009597850081581726	His	Arg	TRUE	NA	1	0	0	0	0	0	0	0	0	0	0	0	0	0	0	0	0	0	0	0	0	0	0	0	0	0	0	0	0	0	0	0	0	1	0	0	0	0	0	0	0	0	0	0	0	0	0	0	0	0	0	0	0	0	0	0	0	0	0	0	0	0	0	0	0	0	100	FALSE	FALSE	FALSE	11	0.001
DCUN1D4p.Asp37His	DCUN1D4	5.273457216604424e-4	0.00519858598461218	0	0.00158203716498132	NA	NA	NA	NA	NA	NA	7.601612495014651e-4	0.009597850081581726	His	Asp	TRUE	NA	1	0	0	0	0	0	0	0	0	0	0	0	0	0	0	0	0	0	0	0	0	0	0	0	0	0	0	0	0	0	0	0	0	1	0	0	0	0	0	0	0	0	0	0	0	0	0	0	0	0	0	0	0	0	0	0	0	0	0	0	0	0	0	0	0	0	100	FALSE	FALSE	FALSE	11	0.001
DDB1p.Arg567His	DDB1	5.273457216604424e-4	0.00519858598461218	0	0.00158203716498132	NA	NA	NA	NA	NA	NA	7.601612495014651e-4	0.009597850081581726	His	Arg	TRUE	NA	1	0	0	0	0	0	0	0	0	0	0	0	0	0	0	0	0	0	0	0	0	0	0	0	0	0	0	0	0	0	0	0	0	1	0	0	0	0	0	0	0	0	0	0	0	0	0	0	0	0	0	0	0	0	0	0	0	0	0	0	0	0	0	0	0	0	100	FALSE	FALSE	FALSE	11	0.001
DDC8p.Leu301Val	DDC8	5.273457216604424e-4	0.00519858598461218	0	0.00158203716498132	NA	NA	NA	NA	NA	NA	7.601612495014651e-4	0.009597850081581726	Val	Leu	FALSE	NA	1	0	0	0	0	0	0	0	0	0	0	0	0	0	0	0	0	0	0	0	0	0	0	0	0	0	0	0	0	0	0	0	0	1	0	0	0	0	0	0	0	0	0	0	0	0	0	0	0	0	0	0	0	0	0	0	0	0	0	0	0	0	0	0	0	0	100	FALSE	FALSE	FALSE	11	0.001
DDC8p.Leu82Ser	DDC8	5.273457216604424e-4	0.00519858598461218	0	0.00158203716498132	NA	NA	NA	NA	NA	NA	7.601612495014651e-4	0.009597850081581726	Ser	Leu	TRUE	NA	1	0	0	0	0	0	0	0	0	0	0	0	0	0	0	0	0	0	0	0	0	0	0	0	0	0	0	0	0	0	0	0	0	1	0	0	0	0	0	0	0	0	0	0	0	0	0	0	0	0	0	0	0	0	0	0	0	0	0	0	0	0	0	0	0	0	100	FALSE	FALSE	FALSE	11	0.001
DDCp.Arg160Gln	DDC	5.273457216604424e-4	0.00519858598461218	0	0.00158203716498132	NA	NA	NA	NA	NA	NA	7.601612495014651e-4	0.009597850081581726	Gln	Arg	FALSE	NA	1	0	0	0	0	0	0	0	0	0	0	0	0	0	0	0	0	0	0	0	0	0	0	0	0	0	0	0	0	0	0	0	0	1	0	0	0	0	0	0	0	0	0	0	0	0	0	0	0	0	0	0	0	0	0	0	0	0	0	0	0	0	0	0	0	0	100	FALSE	FALSE	FALSE	11	0.001
DDHD1p.Glu439Lys	DDHD1	5.273457216604424e-4	0.00519858598461218	0	0.00158203716498132	NA	NA	NA	NA	NA	NA	7.601612495014651e-4	0.009597850081581726	Lys	Glu	TRUE	NA	1	0	0	0	0	0	0	0	0	0	0	0	0	0	0	0	0	0	0	0	0	0	0	0	0	0	0	0	0	0	0	0	0	1	0	0	0	0	0	0	0	0	0	0	0	0	0	0	0	0	0	0	0	0	0	0	0	0	0	0	0	0	0	0	0	0	100	FALSE	FALSE	FALSE	11	0.001
DDIT4p.His91Asn	DDIT4	5.273457216604424e-4	0.00519858598461218	0	0.00158203716498132	NA	NA	NA	NA	NA	NA	7.601612495014651e-4	0.009597850081581726	Asn	His	FALSE	NA	1	0	0	0	0	0	0	0	0	0	0	0	0	0	0	0	0	0	0	0	0	0	0	0	0	0	0	0	0	0	0	0	0	1	0	0	0	0	0	0	0	0	0	0	0	0	0	0	0	0	0	0	0	0	0	0	0	0	0	0	0	0	0	0	0	0	100	FALSE	FALSE	FALSE	11	0.001
DDNp.Glu126Lys	DDN	5.273457216604424e-4	0.00519858598461218	0	0.00158203716498132	NA	NA	NA	NA	NA	NA	7.601612495014651e-4	0.009597850081581726	Lys	Glu	TRUE	NA	1	0	0	0	0	0	0	0	0	0	0	0	0	0	0	0	0	0	0	0	0	0	0	0	0	0	0	0	0	0	0	0	0	1	0	0	0	0	0	0	0	0	0	0	0	0	0	0	0	0	0	0	0	0	0	0	0	0	0	0	0	0	0	0	0	0	100	FALSE	FALSE	FALSE	11	0.001
DDNp.Pro440Ser	DDN	5.273457216604424e-4	0.00519858598461218	0	0.00158203716498132	NA	NA	NA	NA	NA	NA	7.601612495014651e-4	0.009597850081581726	Ser	Pro	TRUE	NA	1	0	0	0	0	0	0	0	0	0	0	0	0	0	0	0	0	0	0	0	0	0	0	0	0	0	0	0	0	0	0	0	0	1	0	0	0	0	0	0	0	0	0	0	0	0	0	0	0	0	0	0	0	0	0	0	0	0	0	0	0	0	0	0	0	0	100	FALSE	FALSE	FALSE	11	0.001
DDRGK1p.Gly239Cys	DDRGK1	5.273457216604424e-4	0.00519858598461218	0	0.00158203716498132	NA	NA	NA	NA	NA	NA	7.601612495014651e-4	0.009597850081581726	Cys	Gly	TRUE	NA	1	0	0	0	0	0	0	0	0	0	0	0	0	0	0	0	0	0	0	0	0	0	0	0	0	0	0	0	0	0	0	0	0	1	0	0	0	0	0	0	0	0	0	0	0	0	0	0	0	0	0	0	0	0	0	0	0	0	0	0	0	0	0	0	0	0	100	FALSE	FALSE	FALSE	11	0.001
DDX18p.Asn104Ser	DDX18	5.273457216604424e-4	0.00519858598461218	0	0.00158203716498132	NA	NA	NA	NA	NA	NA	7.601612495014651e-4	0.009597850081581726	Ser	Asn	TRUE	NA	1	0	0	0	0	0	0	0	0	0	0	0	0	0	0	0	0	0	0	0	0	0	0	0	0	0	0	0	0	0	0	0	0	1	0	0	0	0	0	0	0	0	0	0	0	0	0	0	0	0	0	0	0	0	0	0	0	0	0	0	0	0	0	0	0	0	100	FALSE	FALSE	FALSE	11	0.001
DDX21p.Ala230Gly	DDX21	5.273457216604424e-4	0.00519858598461218	0	0.00158203716498132	NA	NA	NA	NA	NA	NA	7.601612495014651e-4	0.009597850081581726	Gly	Ala	FALSE	NA	1	0	0	0	0	0	0	0	0	0	0	0	0	0	0	0	0	0	0	0	0	0	0	0	0	0	0	0	0	0	0	0	0	1	0	0	0	0	0	0	0	0	0	0	0	0	0	0	0	0	0	0	0	0	0	0	0	0	0	0	0	0	0	0	0	0	100	FALSE	FALSE	FALSE	11	0.001
DDX23p.Lys251Arg	DDX23	5.273457216604424e-4	0.00519858598461218	0	0.00158203716498132	NA	NA	NA	NA	NA	NA	7.601612495014651e-4	0.009597850081581726	Arg	Lys	TRUE	NA	1	0	0	0	0	0	0	0	0	0	0	0	0	0	0	0	0	0	0	0	0	0	0	0	0	0	0	0	0	0	0	0	0	1	0	0	0	0	0	0	0	0	0	0	0	0	0	0	0	0	0	0	0	0	0	0	0	0	0	0	0	0	0	0	0	0	100	FALSE	FALSE	FALSE	11	0.001
DDX24p.Gly650Cys	DDX24	5.273457216604424e-4	0.00519858598461218	0	0.00158203716498132	NA	NA	NA	NA	NA	NA	7.601612495014651e-4	0.009597850081581726	Cys	Gly	TRUE	NA	1	0	0	0	0	0	0	0	0	0	0	0	0	0	0	0	0	0	0	0	0	0	0	0	0	0	0	0	0	0	0	0	0	1	0	0	0	0	0	0	0	0	0	0	0	0	0	0	0	0	0	0	0	0	0	0	0	0	0	0	0	0	0	0	0	0	100	FALSE	FALSE	FALSE	11	0.001
DDX26Bp.Cys209Arg	DDX26B	5.273457216604424e-4	0.00519858598461218	0	0.00158203716498132	NA	NA	NA	NA	NA	NA	7.601612495014651e-4	0.009597850081581726	Arg	Cys	TRUE	NA	1	0	0	0	0	0	0	0	0	0	0	0	0	0	0	0	0	0	0	0	0	0	0	0	0	0	0	0	0	0	0	0	0	1	0	0	0	0	0	0	0	0	0	0	0	0	0	0	0	0	0	0	0	0	0	0	0	0	0	0	0	0	0	0	0	0	100	FALSE	FALSE	FALSE	11	0.001
DDX26Bp.Pro327Leu	DDX26B	5.273457216604424e-4	0.00519858598461218	0	0.00158203716498132	NA	NA	NA	NA	NA	NA	7.601612495014651e-4	0.009597850081581726	Leu	Pro	FALSE	NA	1	0	0	0	0	0	0	0	0	0	0	0	0	0	0	0	0	0	0	0	0	0	0	0	0	0	0	0	0	0	0	0	0	1	0	0	0	0	0	0	0	0	0	0	0	0	0	0	0	0	0	0	0	0	0	0	0	0	0	0	0	0	0	0	0	0	100	FALSE	FALSE	FALSE	11	0.001
DDX28p.Phe10Leu	DDX28	5.273457216604424e-4	0.00519858598461218	0	0.00158203716498132	NA	NA	NA	NA	NA	NA	7.601612495014651e-4	0.009597850081581726	Leu	Phe	FALSE	NA	1	0	0	0	0	0	0	0	0	0	0	0	0	0	0	0	0	0	0	0	0	0	0	0	0	0	0	0	0	0	0	0	0	1	0	0	0	0	0	0	0	0	0	0	0	0	0	0	0	0	0	0	0	0	0	0	0	0	0	0	0	0	0	0	0	0	100	FALSE	FALSE	FALSE	11	0.001
DDX50p.Arg513Cys	DDX50	5.273457216604424e-4	0.00519858598461218	0	0.00158203716498132	NA	NA	NA	NA	NA	NA	7.601612495014651e-4	0.009597850081581726	Cys	Arg	TRUE	NA	1	0	0	0	0	0	0	0	0	0	0	0	0	0	0	0	0	0	0	0	0	0	0	0	0	0	0	0	0	0	0	0	0	1	0	0	0	0	0	0	0	0	0	0	0	0	0	0	0	0	0	0	0	0	0	0	0	0	0	0	0	0	0	0	0	0	100	FALSE	FALSE	FALSE	11	0.001
DDX50p.Val636Leu	DDX50	5.273457216604424e-4	0.00519858598461218	0	0.00158203716498132	NA	NA	NA	NA	NA	NA	7.601612495014651e-4	0.009597850081581726	Leu	Val	FALSE	NA	1	0	0	0	0	0	0	0	0	0	0	0	0	0	0	0	0	0	0	0	0	0	0	0	0	0	0	0	0	0	0	0	0	1	0	0	0	0	0	0	0	0	0	0	0	0	0	0	0	0	0	0	0	0	0	0	0	0	0	0	0	0	0	0	0	0	100	FALSE	FALSE	FALSE	11	0.001
DDX54p.Ala515Thr	DDX54	5.273457216604424e-4	0.00519858598461218	0	0.00158203716498132	NA	NA	NA	NA	NA	NA	7.601612495014651e-4	0.009597850081581726	Thr	Ala	TRUE	NA	1	0	0	0	0	0	0	0	0	0	0	0	0	0	0	0	0	0	0	0	0	0	0	0	0	0	0	0	0	0	0	0	0	1	0	0	0	0	0	0	0	0	0	0	0	0	0	0	0	0	0	0	0	0	0	0	0	0	0	0	0	0	0	0	0	0	100	FALSE	FALSE	FALSE	11	0.001
DDX60p.Asp1599Tyr	DDX60	5.273457216604424e-4	0.00519858598461218	0	0.00158203716498132	NA	NA	NA	NA	NA	NA	7.601612495014651e-4	0.009597850081581726	Tyr	Asp	TRUE	NA	1	0	0	0	0	0	0	0	0	0	0	0	0	0	0	0	0	0	0	0	0	0	0	0	0	0	0	0	0	0	0	0	0	1	0	0	0	0	0	0	0	0	0	0	0	0	0	0	0	0	0	0	0	0	0	0	0	0	0	0	0	0	0	0	0	0	100	FALSE	FALSE	FALSE	11	0.001
DECR1p.Ala50Val	DECR1	5.273457216604424e-4	0.00519858598461218	0	0.00158203716498132	NA	NA	NA	NA	NA	NA	7.601612495014651e-4	0.009597850081581726	Val	Ala	FALSE	NA	1	0	0	0	0	0	0	0	0	0	0	0	0	0	0	0	0	0	0	0	0	0	0	0	0	0	0	0	0	0	0	0	0	1	0	0	0	0	0	0	0	0	0	0	0	0	0	0	0	0	0	0	0	0	0	0	0	0	0	0	0	0	0	0	0	0	100	FALSE	FALSE	FALSE	11	0.001
DENND1Ap.Val64Ile	DENND1A	5.273457216604424e-4	0.00519858598461218	0	0.00158203716498132	NA	NA	NA	NA	NA	NA	7.601612495014651e-4	0.009597850081581726	Ile	Val	FALSE	NA	1	0	0	0	0	0	0	0	0	0	0	0	0	0	0	0	0	0	0	0	0	0	0	0	0	0	0	0	0	0	0	0	0	1	0	0	0	0	0	0	0	0	0	0	0	0	0	0	0	0	0	0	0	0	0	0	0	0	0	0	0	0	0	0	0	0	100	FALSE	FALSE	FALSE	11	0.001
DENND3p.Pro524Leu	DENND3	5.273457216604424e-4	0.00519858598461218	0	0.00158203716498132	NA	NA	NA	NA	NA	NA	7.601612495014651e-4	0.009597850081581726	Leu	Pro	FALSE	NA	1	0	0	0	0	0	0	0	0	0	0	0	0	0	0	0	0	0	0	0	0	0	0	0	0	0	0	0	0	0	0	0	0	1	0	0	0	0	0	0	0	0	0	0	0	0	0	0	0	0	0	0	0	0	0	0	0	0	0	0	0	0	0	0	0	0	100	FALSE	FALSE	FALSE	11	0.001
DENND4Cp.Arg1124Thr	DENND4C	5.273457216604424e-4	0.00519858598461218	0	0.00158203716498132	NA	NA	NA	NA	NA	NA	7.601612495014651e-4	0.009597850081581726	Thr	Arg	TRUE	NA	1	0	0	0	0	0	0	0	0	0	0	0	0	0	0	0	0	0	0	0	0	0	0	0	0	0	0	0	0	0	0	0	0	1	0	0	0	0	0	0	0	0	0	0	0	0	0	0	0	0	0	0	0	0	0	0	0	0	0	0	0	0	0	0	0	0	100	FALSE	FALSE	FALSE	11	0.001
DENND5Bp.Ser357Cys	DENND5B	5.273457216604424e-4	0.00519858598461218	0	0.00158203716498132	NA	NA	NA	NA	NA	NA	7.601612495014651e-4	0.009597850081581726	Cys	Ser	TRUE	NA	1	0	0	0	0	0	0	0	0	0	0	0	0	0	0	0	0	0	0	0	0	0	0	0	0	0	0	0	0	0	0	0	0	1	0	0	0	0	0	0	0	0	0	0	0	0	0	0	0	0	0	0	0	0	0	0	0	0	0	0	0	0	0	0	0	0	100	FALSE	FALSE	FALSE	11	0.001
DEPDC1Bp.Ala453Val	DEPDC1B	5.273457216604424e-4	0.00519858598461218	0	0.00158203716498132	NA	NA	NA	NA	NA	NA	7.601612495014651e-4	0.009597850081581726	Val	Ala	FALSE	NA	1	0	0	0	0	0	0	0	0	0	0	0	0	0	0	0	0	0	0	0	0	0	0	0	0	0	0	0	0	0	0	0	0	1	0	0	0	0	0	0	0	0	0	0	0	0	0	0	0	0	0	0	0	0	0	0	0	0	0	0	0	0	0	0	0	0	100	FALSE	FALSE	FALSE	11	0.001
DFFAp.Ile138Val	DFFA	5.273457216604424e-4	0.00519858598461218	0	0.00158203716498132	NA	NA	NA	NA	NA	NA	7.601612495014651e-4	0.009597850081581726	Val	Ile	FALSE	NA	1	0	0	0	0	0	0	0	0	0	0	0	0	0	0	0	0	0	0	0	0	0	0	0	0	0	0	0	0	0	0	0	0	1	0	0	0	0	0	0	0	0	0	0	0	0	0	0	0	0	0	0	0	0	0	0	0	0	0	0	0	0	0	0	0	0	100	FALSE	FALSE	FALSE	11	0.001
DFNB31p.Arg682Trp	DFNB31	5.273457216604424e-4	0.00519858598461218	0	0.00158203716498132	NA	NA	NA	NA	NA	NA	7.601612495014651e-4	0.009597850081581726	Trp	Arg	FALSE	NA	1	0	0	0	0	0	0	0	0	0	0	0	0	0	0	0	0	0	0	0	0	0	0	0	0	0	0	0	0	0	0	0	0	1	0	0	0	0	0	0	0	0	0	0	0	0	0	0	0	0	0	0	0	0	0	0	0	0	0	0	0	0	0	0	0	0	100	FALSE	FALSE	FALSE	11	0.001
DGAT1p.Asn141Ser	DGAT1	5.273457216604424e-4	0.00519858598461218	0	0.00158203716498132	NA	NA	NA	NA	NA	NA	7.601612495014651e-4	0.009597850081581726	Ser	Asn	TRUE	NA	1	0	0	0	0	0	0	0	0	0	0	0	0	0	0	0	0	0	0	0	0	0	0	0	0	0	0	0	0	0	0	0	0	1	0	0	0	0	0	0	0	0	0	0	0	0	0	0	0	0	0	0	0	0	0	0	0	0	0	0	0	0	0	0	0	0	100	FALSE	FALSE	FALSE	11	0.001
DGAT2L6p.Pro108Ser	DGAT2L6	5.273457216604424e-4	0.00519858598461218	0	0.00158203716498132	NA	NA	NA	NA	NA	NA	7.601612495014651e-4	0.009597850081581726	Ser	Pro	TRUE	NA	1	0	0	0	0	0	0	0	0	0	0	0	0	0	0	0	0	0	0	0	0	0	0	0	0	0	0	0	0	0	0	0	0	1	0	0	0	0	0	0	0	0	0	0	0	0	0	0	0	0	0	0	0	0	0	0	0	0	0	0	0	0	0	0	0	0	100	FALSE	FALSE	FALSE	11	0.001
DGKBp.Ile507Leu	DGKB	5.273457216604424e-4	0.00519858598461218	0	0.00158203716498132	NA	NA	NA	NA	NA	NA	7.601612495014651e-4	0.009597850081581726	Leu	Ile	FALSE	NA	1	0	0	0	0	0	0	0	0	0	0	0	0	0	0	0	0	0	0	0	0	0	0	0	0	0	0	0	0	0	0	0	0	1	0	0	0	0	0	0	0	0	0	0	0	0	0	0	0	0	0	0	0	0	0	0	0	0	0	0	0	0	0	0	0	0	100	FALSE	FALSE	FALSE	11	0.001
DGKQp.Gly694Ser	DGKQ	5.273457216604424e-4	0.00519858598461218	0	0.00158203716498132	NA	NA	NA	NA	NA	NA	7.601612495014651e-4	0.009597850081581726	Ser	Gly	TRUE	NA	1	0	0	0	0	0	0	0	0	0	0	0	0	0	0	0	0	0	0	0	0	0	0	0	0	0	0	0	0	0	0	0	0	1	0	0	0	0	0	0	0	0	0	0	0	0	0	0	0	0	0	0	0	0	0	0	0	0	0	0	0	0	0	0	0	0	100	FALSE	FALSE	FALSE	11	0.001
DHRS3p.Glu39Gly	DHRS3	5.273457216604424e-4	0.00519858598461218	0	0.00158203716498132	NA	NA	NA	NA	NA	NA	7.601612495014651e-4	0.009597850081581726	Gly	Glu	FALSE	NA	1	0	0	0	0	0	0	0	0	0	0	0	0	0	0	0	0	0	0	0	0	0	0	0	0	0	0	0	0	0	0	0	0	1	0	0	0	0	0	0	0	0	0	0	0	0	0	0	0	0	0	0	0	0	0	0	0	0	0	0	0	0	0	0	0	0	100	FALSE	FALSE	FALSE	11	0.001
DHX29p.Arg118Ser	DHX29	5.273457216604424e-4	0.00519858598461218	0	0.00158203716498132	NA	NA	NA	NA	NA	NA	7.601612495014651e-4	0.009597850081581726	Ser	Arg	TRUE	NA	1	0	0	0	0	0	0	0	0	0	0	0	0	0	0	0	0	0	0	0	0	0	0	0	0	0	0	0	0	0	0	0	0	1	0	0	0	0	0	0	0	0	0	0	0	0	0	0	0	0	0	0	0	0	0	0	0	0	0	0	0	0	0	0	0	0	100	FALSE	FALSE	FALSE	11	0.001
DHX29p.Met1085Leu	DHX29	5.273457216604424e-4	0.00519858598461218	0	0.00158203716498132	NA	NA	NA	NA	NA	NA	7.601612495014651e-4	0.009597850081581726	Leu	Met	FALSE	NA	1	0	0	0	0	0	0	0	0	0	0	0	0	0	0	0	0	0	0	0	0	0	0	0	0	0	0	0	0	0	0	0	0	1	0	0	0	0	0	0	0	0	0	0	0	0	0	0	0	0	0	0	0	0	0	0	0	0	0	0	0	0	0	0	0	0	100	FALSE	FALSE	FALSE	11	0.001
DHX9p.Lys593Met	DHX9	5.273457216604424e-4	0.00519858598461218	0	0.00158203716498132	NA	NA	NA	NA	NA	NA	7.601612495014651e-4	0.009597850081581726	Met	Lys	FALSE	NA	1	0	0	0	0	0	0	0	0	0	0	0	0	0	0	0	0	0	0	0	0	0	0	0	0	0	0	0	0	0	0	0	0	1	0	0	0	0	0	0	0	0	0	0	0	0	0	0	0	0	0	0	0	0	0	0	0	0	0	0	0	0	0	0	0	0	100	FALSE	FALSE	FALSE	11	0.001
DIAPH3p.Arg1191Gln	DIAPH3	5.273457216604424e-4	0.00519858598461218	0	0.00158203716498132	NA	NA	NA	NA	NA	NA	7.601612495014651e-4	0.009597850081581726	Gln	Arg	FALSE	NA	1	0	0	0	0	0	0	0	0	0	0	0	0	0	0	0	0	0	0	0	0	0	0	0	0	0	0	0	0	0	0	0	0	1	0	0	0	0	0	0	0	0	0	0	0	0	0	0	0	0	0	0	0	0	0	0	0	0	0	0	0	0	0	0	0	0	100	FALSE	FALSE	FALSE	11	0.001
DIDO1p.Ala1249Gly	DIDO1	5.273457216604424e-4	0.00519858598461218	0	0.00158203716498132	NA	NA	NA	NA	NA	NA	7.601612495014651e-4	0.009597850081581726	Gly	Ala	FALSE	NA	1	0	0	0	0	0	0	0	0	0	0	0	0	0	0	0	0	0	0	0	0	0	0	0	0	0	0	0	0	0	0	0	0	1	0	0	0	0	0	0	0	0	0	0	0	0	0	0	0	0	0	0	0	0	0	0	0	0	0	0	0	0	0	0	0	0	100	FALSE	FALSE	FALSE	11	0.001
DIDO1p.Asp967Tyr	DIDO1	5.273457216604424e-4	0.00519858598461218	0	0.00158203716498132	NA	NA	NA	NA	NA	NA	7.601612495014651e-4	0.009597850081581726	Tyr	Asp	TRUE	NA	1	0	0	0	0	0	0	0	0	0	0	0	0	0	0	0	0	0	0	0	0	0	0	0	0	0	0	0	0	0	0	0	0	1	0	0	0	0	0	0	0	0	0	0	0	0	0	0	0	0	0	0	0	0	0	0	0	0	0	0	0	0	0	0	0	0	100	FALSE	FALSE	FALSE	11	0.001
DIO2p.Ala207Val	DIO2	5.273457216604424e-4	0.00519858598461218	0	0.00158203716498132	NA	NA	NA	NA	NA	NA	7.601612495014651e-4	0.009597850081581726	Val	Ala	FALSE	NA	1	0	0	0	0	0	0	0	0	0	0	0	0	0	0	0	0	0	0	0	0	0	0	0	0	0	0	0	0	0	0	0	0	1	0	0	0	0	0	0	0	0	0	0	0	0	0	0	0	0	0	0	0	0	0	0	0	0	0	0	0	0	0	0	0	0	100	FALSE	FALSE	FALSE	11	0.001
DIP2Bp.Leu1112Ile	DIP2B	5.273457216604424e-4	0.00519858598461218	0	0.00158203716498132	NA	NA	NA	NA	NA	NA	7.601612495014651e-4	0.009597850081581726	Ile	Leu	FALSE	NA	1	0	0	0	0	0	0	0	0	0	0	0	0	0	0	0	0	0	0	0	0	0	0	0	0	0	0	0	0	0	0	0	0	1	0	0	0	0	0	0	0	0	0	0	0	0	0	0	0	0	0	0	0	0	0	0	0	0	0	0	0	0	0	0	0	0	100	FALSE	FALSE	FALSE	11	0.001
DIP2Cp.Met305Thr	DIP2C	5.273457216604424e-4	0.00519858598461218	0	0.00158203716498132	NA	NA	NA	NA	NA	NA	7.601612495014651e-4	0.009597850081581726	Thr	Met	TRUE	NA	1	0	0	0	0	0	0	0	0	0	0	0	0	0	0	0	0	0	0	0	0	0	0	0	0	0	0	0	0	0	0	0	0	1	0	0	0	0	0	0	0	0	0	0	0	0	0	0	0	0	0	0	0	0	0	0	0	0	0	0	0	0	0	0	0	0	100	FALSE	FALSE	FALSE	11	0.001
DIRC3p.Cys108Tyr	DIRC3	5.273457216604424e-4	0.00519858598461218	0	0.00158203716498132	NA	NA	NA	NA	NA	NA	7.601612495014651e-4	0.009597850081581726	Tyr	Cys	TRUE	NA	1	0	0	0	0	0	0	0	0	0	0	0	0	0	0	0	0	0	0	0	0	0	0	0	0	0	0	0	0	0	0	0	0	1	0	0	0	0	0	0	0	0	0	0	0	0	0	0	0	0	0	0	0	0	0	0	0	0	0	0	0	0	0	0	0	0	100	FALSE	FALSE	FALSE	11	0.001
DIS3p.Gln446Leu	DIS3	5.273457216604424e-4	0.00519858598461218	0	0.00158203716498132	NA	NA	NA	NA	NA	NA	7.601612495014651e-4	0.009597850081581726	Leu	Gln	FALSE	NA	1	0	0	0	0	0	0	0	0	0	0	0	0	0	0	0	0	0	0	0	0	0	0	0	0	0	0	0	0	0	0	0	0	1	0	0	0	0	0	0	0	0	0	0	0	0	0	0	0	0	0	0	0	0	0	0	0	0	0	0	0	0	0	0	0	0	100	FALSE	FALSE	FALSE	11	0.001
DISP2p.Tyr704Asp	DISP2	5.273457216604424e-4	0.00519858598461218	0	0.00158203716498132	NA	NA	NA	NA	NA	NA	7.601612495014651e-4	0.009597850081581726	Asp	Tyr	FALSE	NA	1	0	0	0	0	0	0	0	0	0	0	0	0	0	0	0	0	0	0	0	0	0	0	0	0	0	0	0	0	0	0	0	0	1	0	0	0	0	0	0	0	0	0	0	0	0	0	0	0	0	0	0	0	0	0	0	0	0	0	0	0	0	0	0	0	0	100	FALSE	FALSE	FALSE	11	0.001
DIXDC1p.Ala242Val	DIXDC1	5.273457216604424e-4	0.00519858598461218	0	0.00158203716498132	NA	NA	NA	NA	NA	NA	7.601612495014651e-4	0.009597850081581726	Val	Ala	FALSE	NA	1	0	0	0	0	0	0	0	0	0	0	0	0	0	0	0	0	0	0	0	0	0	0	0	0	0	0	0	0	0	0	0	0	1	0	0	0	0	0	0	0	0	0	0	0	0	0	0	0	0	0	0	0	0	0	0	0	0	0	0	0	0	0	0	0	0	100	FALSE	FALSE	FALSE	11	0.001
DKK2p.Arg6Gly	DKK2	5.273457216604424e-4	0.00519858598461218	0	0.00158203716498132	NA	NA	NA	NA	NA	NA	7.601612495014651e-4	0.009597850081581726	Gly	Arg	FALSE	NA	1	0	0	0	0	0	0	0	0	0	0	0	0	0	0	0	0	0	0	0	0	0	0	0	0	0	0	0	0	0	0	0	0	1	0	0	0	0	0	0	0	0	0	0	0	0	0	0	0	0	0	0	0	0	0	0	0	0	0	0	0	0	0	0	0	0	100	FALSE	TRUE	FALSE	11	0.001
DKK2p.Ser119Gly	DKK2	5.273457216604424e-4	0.00519858598461218	0	0.00158203716498132	NA	NA	NA	NA	NA	NA	7.601612495014651e-4	0.009597850081581726	Gly	Ser	FALSE	NA	1	0	0	0	0	0	0	0	0	0	0	0	0	0	0	0	0	0	0	0	0	0	0	0	0	0	0	0	0	0	0	0	0	1	0	0	0	0	0	0	0	0	0	0	0	0	0	0	0	0	0	0	0	0	0	0	0	0	0	0	0	0	0	0	0	0	100	FALSE	TRUE	FALSE	11	0.001
DLEC1p.Pro1678Ser	DLEC1	5.273457216604424e-4	0.00519858598461218	0	0.00158203716498132	NA	NA	NA	NA	NA	NA	7.601612495014651e-4	0.009597850081581726	Ser	Pro	TRUE	NA	1	0	0	0	0	0	0	0	0	0	0	0	0	0	0	0	0	0	0	0	0	0	0	0	0	0	0	0	0	0	0	0	0	1	0	0	0	0	0	0	0	0	0	0	0	0	0	0	0	0	0	0	0	0	0	0	0	0	0	0	0	0	0	0	0	0	100	FALSE	FALSE	FALSE	11	0.001
DLG1p.Val815Ile	DLG1	5.273457216604424e-4	0.00519858598461218	0	0.00158203716498132	NA	NA	NA	NA	NA	NA	7.601612495014651e-4	0.009597850081581726	Ile	Val	FALSE	NA	1	0	0	0	0	0	0	0	0	0	0	0	0	0	0	0	0	0	0	0	0	0	0	0	0	0	0	0	0	0	0	0	0	1	0	0	0	0	0	0	0	0	0	0	0	0	0	0	0	0	0	0	0	0	0	0	0	0	0	0	0	0	0	0	0	0	100	FALSE	FALSE	FALSE	11	0.001
DLGAP5p.Glu268Ala	DLGAP5	5.273457216604424e-4	0.00519858598461218	0	0.00158203716498132	NA	NA	NA	NA	NA	NA	7.601612495014651e-4	0.009597850081581726	Ala	Glu	FALSE	NA	1	0	0	0	0	0	0	0	0	0	0	0	0	0	0	0	0	0	0	0	0	0	0	0	0	0	0	0	0	0	0	0	0	1	0	0	0	0	0	0	0	0	0	0	0	0	0	0	0	0	0	0	0	0	0	0	0	0	0	0	0	0	0	0	0	0	100	FALSE	FALSE	FALSE	11	0.001
DLK1p.Trp49Leu	DLK1	5.273457216604424e-4	0.00519858598461218	0	0.00158203716498132	NA	NA	NA	NA	NA	NA	7.601612495014651e-4	0.009597850081581726	Leu	Trp	FALSE	NA	1	0	0	0	0	0	0	0	0	0	0	0	0	0	0	0	0	0	0	0	0	0	0	0	0	0	0	0	0	0	0	0	0	1	0	0	0	0	0	0	0	0	0	0	0	0	0	0	0	0	0	0	0	0	0	0	0	0	0	0	0	0	0	0	0	0	100	FALSE	FALSE	FALSE	11	0.001
DLL4p.Phe65Leu	DLL4	5.273457216604424e-4	0.00519858598461218	0	0.00158203716498132	NA	NA	NA	NA	NA	NA	7.601612495014651e-4	0.009597850081581726	Leu	Phe	FALSE	NA	1	0	0	0	0	0	0	0	0	0	0	0	0	0	0	0	0	0	0	0	0	0	0	0	0	0	0	0	0	0	0	0	0	1	0	0	0	0	0	0	0	0	0	0	0	0	0	0	0	0	0	0	0	0	0	0	0	0	0	0	0	0	0	0	0	0	100	FALSE	FALSE	FALSE	11	0.001
DMBT1p.Val830Ala	DMBT1	5.273457216604424e-4	0.00519858598461218	0	0.00158203716498132	NA	NA	NA	NA	NA	NA	7.601612495014651e-4	0.009597850081581726	Ala	Val	FALSE	NA	1	0	0	0	0	0	0	0	0	0	0	0	0	0	0	0	0	0	0	0	0	0	0	0	0	0	0	0	0	0	0	0	0	1	0	0	0	0	0	0	0	0	0	0	0	0	0	0	0	0	0	0	0	0	0	0	0	0	0	0	0	0	0	0	0	0	100	FALSE	FALSE	FALSE	11	0.001
DMDp.Asp875Glu	DMD	5.273457216604424e-4	0.00519858598461218	0	0.00158203716498132	NA	NA	NA	NA	NA	NA	7.601612495014651e-4	0.009597850081581726	Glu	Asp	FALSE	NA	1	0	0	0	0	0	0	0	0	0	0	0	0	0	0	0	0	0	0	0	0	0	0	0	0	0	0	0	0	0	0	0	0	1	0	0	0	0	0	0	0	0	0	0	0	0	0	0	0	0	0	0	0	0	0	0	0	0	0	0	0	0	0	0	0	0	100	FALSE	FALSE	FALSE	11	0.001
DMDp.Leu3590Val	DMD	5.273457216604424e-4	0.00519858598461218	0	0.00158203716498132	NA	NA	NA	NA	NA	NA	7.601612495014651e-4	0.009597850081581726	Val	Leu	FALSE	NA	1	0	0	0	0	0	0	0	0	0	0	0	0	0	0	0	0	0	0	0	0	0	0	0	0	0	0	0	0	0	0	0	0	1	0	0	0	0	0	0	0	0	0	0	0	0	0	0	0	0	0	0	0	0	0	0	0	0	0	0	0	0	0	0	0	0	100	FALSE	FALSE	FALSE	11	0.001
DMGDHp.Arg207Met	DMGDH	5.273457216604424e-4	0.00519858598461218	0	0.00158203716498132	NA	NA	NA	NA	NA	NA	7.601612495014651e-4	0.009597850081581726	Met	Arg	FALSE	NA	1	0	0	0	0	0	0	0	0	0	0	0	0	0	0	0	0	0	0	0	0	0	0	0	0	0	0	0	0	0	0	0	0	1	0	0	0	0	0	0	0	0	0	0	0	0	0	0	0	0	0	0	0	0	0	0	0	0	0	0	0	0	0	0	0	0	100	FALSE	FALSE	FALSE	11	0.001
DMPKp.Leu186Val	DMPK	5.273457216604424e-4	0.00519858598461218	0	0.00158203716498132	NA	NA	NA	NA	NA	NA	7.601612495014651e-4	0.009597850081581726	Val	Leu	FALSE	NA	1	0	0	0	0	0	0	0	0	0	0	0	0	0	0	0	0	0	0	0	0	0	0	0	0	0	0	0	0	0	0	0	0	1	0	0	0	0	0	0	0	0	0	0	0	0	0	0	0	0	0	0	0	0	0	0	0	0	0	0	0	0	0	0	0	0	100	FALSE	FALSE	FALSE	11	0.001
DMRTC2p.Ser164Ala	DMRTC2	5.273457216604424e-4	0.00519858598461218	0	0.00158203716498132	NA	NA	NA	NA	NA	NA	7.601612495014651e-4	0.009597850081581726	Ala	Ser	FALSE	NA	1	0	0	0	0	0	0	0	0	0	0	0	0	0	0	0	0	0	0	0	0	0	0	0	0	0	0	0	0	0	0	0	0	1	0	0	0	0	0	0	0	0	0	0	0	0	0	0	0	0	0	0	0	0	0	0	0	0	0	0	0	0	0	0	0	0	100	FALSE	FALSE	FALSE	11	0.001
DMXL1p.Ala1314Glu	DMXL1	5.273457216604424e-4	0.00519858598461218	0	0.00158203716498132	NA	NA	NA	NA	NA	NA	7.601612495014651e-4	0.009597850081581726	Glu	Ala	FALSE	NA	1	0	0	0	0	0	0	0	0	0	0	0	0	0	0	0	0	0	0	0	0	0	0	0	0	0	0	0	0	0	0	0	0	1	0	0	0	0	0	0	0	0	0	0	0	0	0	0	0	0	0	0	0	0	0	0	0	0	0	0	0	0	0	0	0	0	100	FALSE	FALSE	FALSE	11	0.001
DMXL2p.Arg2299Leu	DMXL2	5.273457216604424e-4	0.00519858598461218	0	0.00158203716498132	NA	NA	NA	NA	NA	NA	7.601612495014651e-4	0.009597850081581726	Leu	Arg	FALSE	NA	1	0	0	0	0	0	0	0	0	0	0	0	0	0	0	0	0	0	0	0	0	0	0	0	0	0	0	0	0	0	0	0	0	1	0	0	0	0	0	0	0	0	0	0	0	0	0	0	0	0	0	0	0	0	0	0	0	0	0	0	0	0	0	0	0	0	100	FALSE	FALSE	FALSE	11	0.001
DMXL2p.Asn622Ser	DMXL2	5.273457216604424e-4	0.00519858598461218	0	0.00158203716498132	NA	NA	NA	NA	NA	NA	7.601612495014651e-4	0.009597850081581726	Ser	Asn	TRUE	NA	1	0	0	0	0	0	0	0	0	0	0	0	0	0	0	0	0	0	0	0	0	0	0	0	0	0	0	0	0	0	0	0	0	1	0	0	0	0	0	0	0	0	0	0	0	0	0	0	0	0	0	0	0	0	0	0	0	0	0	0	0	0	0	0	0	0	100	FALSE	FALSE	FALSE	11	0.001
DNAH10p.Ile4146Met	DNAH10	5.273457216604424e-4	0.00519858598461218	0	0.00158203716498132	NA	NA	NA	NA	NA	NA	7.601612495014651e-4	0.009597850081581726	Met	Ile	FALSE	NA	1	0	0	0	0	0	0	0	0	0	0	0	0	0	0	0	0	0	0	0	0	0	0	0	0	0	0	0	0	0	0	0	0	1	0	0	0	0	0	0	0	0	0	0	0	0	0	0	0	0	0	0	0	0	0	0	0	0	0	0	0	0	0	0	0	0	100	FALSE	FALSE	FALSE	11	0.001
DNAH11p.Cys182Gly	DNAH11	5.273457216604424e-4	0.00519858598461218	0	0.00158203716498132	NA	NA	NA	NA	NA	NA	7.601612495014651e-4	0.009597850081581726	Gly	Cys	FALSE	NA	1	0	0	0	0	0	0	0	0	0	0	0	0	0	0	0	0	0	0	0	0	0	0	0	0	0	0	0	0	0	0	0	0	1	0	0	0	0	0	0	0	0	0	0	0	0	0	0	0	0	0	0	0	0	0	0	0	0	0	0	0	0	0	0	0	0	100	FALSE	FALSE	FALSE	11	0.001
DNAH17p.Val721Leu	DNAH17	5.273457216604424e-4	0.00519858598461218	0	0.00158203716498132	NA	NA	NA	NA	NA	NA	7.601612495014651e-4	0.009597850081581726	Leu	Val	FALSE	NA	1	0	0	0	0	0	0	0	0	0	0	0	0	0	0	0	0	0	0	0	0	0	0	0	0	0	0	0	0	0	0	0	0	1	0	0	0	0	0	0	0	0	0	0	0	0	0	0	0	0	0	0	0	0	0	0	0	0	0	0	0	0	0	0	0	0	100	FALSE	FALSE	FALSE	11	0.001
DNAH1p.Glu2604Lys	DNAH1	5.273457216604424e-4	0.00519858598461218	0	0.00158203716498132	NA	NA	NA	NA	NA	NA	7.601612495014651e-4	0.009597850081581726	Lys	Glu	TRUE	NA	1	0	0	0	0	0	0	0	0	0	0	0	0	0	0	0	0	0	0	0	0	0	0	0	0	0	0	0	0	0	0	0	0	1	0	0	0	0	0	0	0	0	0	0	0	0	0	0	0	0	0	0	0	0	0	0	0	0	0	0	0	0	0	0	0	0	100	FALSE	FALSE	FALSE	11	0.001
DNAH3p.Glu1625Ter	DNAH3	5.273457216604424e-4	0.00519858598461218	0	0.00158203716498132	NA	NA	NA	NA	NA	NA	7.601612495014651e-4	0.009597850081581726	Ter	Glu	FALSE	NA	1	0	0	0	0	0	0	0	0	0	0	0	0	0	0	0	0	0	0	0	0	0	0	0	0	0	0	0	0	0	0	0	0	1	0	0	0	0	0	0	0	0	0	0	0	0	0	0	0	0	0	0	0	0	0	0	0	0	0	0	0	0	0	0	0	0	100	FALSE	FALSE	FALSE	11	0.001
DNAH5p.Ile3649Val	DNAH5	5.273457216604424e-4	0.00519858598461218	0	0.00158203716498132	NA	NA	NA	NA	NA	NA	7.601612495014651e-4	0.009597850081581726	Val	Ile	FALSE	NA	1	0	0	0	0	0	0	0	0	0	0	0	0	0	0	0	0	0	0	0	0	0	0	0	0	0	0	0	0	0	0	0	0	1	0	0	0	0	0	0	0	0	0	0	0	0	0	0	0	0	0	0	0	0	0	0	0	0	0	0	0	0	0	0	0	0	100	FALSE	FALSE	FALSE	11	0.001
DNAH5p.Met1974Ile	DNAH5	5.273457216604424e-4	0.00519858598461218	0	0.00158203716498132	NA	NA	NA	NA	NA	NA	7.601612495014651e-4	0.009597850081581726	Ile	Met	FALSE	NA	1	0	0	0	0	0	0	0	0	0	0	0	0	0	0	0	0	0	0	0	0	0	0	0	0	0	0	0	0	0	0	0	0	1	0	0	0	0	0	0	0	0	0	0	0	0	0	0	0	0	0	0	0	0	0	0	0	0	0	0	0	0	0	0	0	0	100	FALSE	FALSE	FALSE	11	0.001
DNAH5p.Pro848Ser	DNAH5	5.273457216604424e-4	0.00519858598461218	0	0.00158203716498132	NA	NA	NA	NA	NA	NA	7.601612495014651e-4	0.009597850081581726	Ser	Pro	TRUE	NA	1	0	0	0	0	0	0	0	0	0	0	0	0	0	0	0	0	0	0	0	0	0	0	0	0	0	0	0	0	0	0	0	0	1	0	0	0	0	0	0	0	0	0	0	0	0	0	0	0	0	0	0	0	0	0	0	0	0	0	0	0	0	0	0	0	0	100	FALSE	FALSE	FALSE	11	0.001
DNAH5p.Trp4444Ter	DNAH5	5.273457216604424e-4	0.00519858598461218	0	0.00158203716498132	NA	NA	NA	NA	NA	NA	7.601612495014651e-4	0.009597850081581726	Ter	Trp	FALSE	NA	1	0	0	0	0	0	0	0	0	0	0	0	0	0	0	0	0	0	0	0	0	0	0	0	0	0	0	0	0	0	0	0	0	1	0	0	0	0	0	0	0	0	0	0	0	0	0	0	0	0	0	0	0	0	0	0	0	0	0	0	0	0	0	0	0	0	100	FALSE	FALSE	FALSE	11	0.001
DNAH5p.Val87Met	DNAH5	5.273457216604424e-4	0.00519858598461218	0	0.00158203716498132	NA	NA	NA	NA	NA	NA	7.601612495014651e-4	0.009597850081581726	Met	Val	FALSE	NA	1	0	0	0	0	0	0	0	0	0	0	0	0	0	0	0	0	0	0	0	0	0	0	0	0	0	0	0	0	0	0	0	0	1	0	0	0	0	0	0	0	0	0	0	0	0	0	0	0	0	0	0	0	0	0	0	0	0	0	0	0	0	0	0	0	0	100	FALSE	FALSE	FALSE	11	0.001
DNAH6p.Arg1389Lys	DNAH6	5.273457216604424e-4	0.00519858598461218	0	0.00158203716498132	NA	NA	NA	NA	NA	NA	7.601612495014651e-4	0.009597850081581726	Lys	Arg	TRUE	NA	1	0	0	0	0	0	0	0	0	0	0	0	0	0	0	0	0	0	0	0	0	0	0	0	0	0	0	0	0	0	0	0	0	1	0	0	0	0	0	0	0	0	0	0	0	0	0	0	0	0	0	0	0	0	0	0	0	0	0	0	0	0	0	0	0	0	100	FALSE	FALSE	FALSE	11	0.001
DNAH6p.Thr1103Ile	DNAH6	5.273457216604424e-4	0.00519858598461218	0	0.00158203716498132	NA	NA	NA	NA	NA	NA	7.601612495014651e-4	0.009597850081581726	Ile	Thr	FALSE	NA	1	0	0	0	0	0	0	0	0	0	0	0	0	0	0	0	0	0	0	0	0	0	0	0	0	0	0	0	0	0	0	0	0	1	0	0	0	0	0	0	0	0	0	0	0	0	0	0	0	0	0	0	0	0	0	0	0	0	0	0	0	0	0	0	0	0	100	FALSE	FALSE	FALSE	11	0.001
DNAH8p.Arg797Gln	DNAH8	5.273457216604424e-4	0.00519858598461218	0	0.00158203716498132	NA	NA	NA	NA	NA	NA	7.601612495014651e-4	0.009597850081581726	Gln	Arg	FALSE	NA	1	0	0	0	0	0	0	0	0	0	0	0	0	0	0	0	0	0	0	0	0	0	0	0	0	0	0	0	0	0	0	0	0	1	0	0	0	0	0	0	0	0	0	0	0	0	0	0	0	0	0	0	0	0	0	0	0	0	0	0	0	0	0	0	0	0	100	FALSE	FALSE	FALSE	11	0.001
DNAH8p.Asn1425Ser	DNAH8	5.273457216604424e-4	0.00519858598461218	0	0.00158203716498132	NA	NA	NA	NA	NA	NA	7.601612495014651e-4	0.009597850081581726	Ser	Asn	TRUE	NA	1	0	0	0	0	0	0	0	0	0	0	0	0	0	0	0	0	0	0	0	0	0	0	0	0	0	0	0	0	0	0	0	0	1	0	0	0	0	0	0	0	0	0	0	0	0	0	0	0	0	0	0	0	0	0	0	0	0	0	0	0	0	0	0	0	0	100	FALSE	FALSE	FALSE	11	0.001
DNAH8p.Glu916Asp	DNAH8	5.273457216604424e-4	0.00519858598461218	0	0.00158203716498132	NA	NA	NA	NA	NA	NA	7.601612495014651e-4	0.009597850081581726	Asp	Glu	FALSE	NA	1	0	0	0	0	0	0	0	0	0	0	0	0	0	0	0	0	0	0	0	0	0	0	0	0	0	0	0	0	0	0	0	0	1	0	0	0	0	0	0	0	0	0	0	0	0	0	0	0	0	0	0	0	0	0	0	0	0	0	0	0	0	0	0	0	0	100	FALSE	FALSE	FALSE	11	0.001
DNAH8p.Trp572Cys	DNAH8	5.273457216604424e-4	0.00519858598461218	0	0.00158203716498132	NA	NA	NA	NA	NA	NA	7.601612495014651e-4	0.009597850081581726	Cys	Trp	TRUE	NA	1	0	0	0	0	0	0	0	0	0	0	0	0	0	0	0	0	0	0	0	0	0	0	0	0	0	0	0	0	0	0	0	0	1	0	0	0	0	0	0	0	0	0	0	0	0	0	0	0	0	0	0	0	0	0	0	0	0	0	0	0	0	0	0	0	0	100	FALSE	FALSE	FALSE	11	0.001
DNAH9p.Asp3330Gly	DNAH9	5.273457216604424e-4	0.00519858598461218	0	0.00158203716498132	NA	NA	NA	NA	NA	NA	7.601612495014651e-4	0.009597850081581726	Gly	Asp	FALSE	NA	1	0	0	0	0	0	0	0	0	0	0	0	0	0	0	0	0	0	0	0	0	0	0	0	0	0	0	0	0	0	0	0	0	1	0	0	0	0	0	0	0	0	0	0	0	0	0	0	0	0	0	0	0	0	0	0	0	0	0	0	0	0	0	0	0	0	100	FALSE	FALSE	FALSE	11	0.001
DNAH9p.Lys1128Glu	DNAH9	5.273457216604424e-4	0.00519858598461218	0	0.00158203716498132	NA	NA	NA	NA	NA	NA	7.601612495014651e-4	0.009597850081581726	Glu	Lys	FALSE	NA	1	0	0	0	0	0	0	0	0	0	0	0	0	0	0	0	0	0	0	0	0	0	0	0	0	0	0	0	0	0	0	0	0	1	0	0	0	0	0	0	0	0	0	0	0	0	0	0	0	0	0	0	0	0	0	0	0	0	0	0	0	0	0	0	0	0	100	FALSE	FALSE	FALSE	11	0.001
DNAI2p.Asn463Ser	DNAI2	5.273457216604424e-4	0.00519858598461218	0	0.00158203716498132	NA	NA	NA	NA	NA	NA	7.601612495014651e-4	0.009597850081581726	Ser	Asn	TRUE	NA	1	0	0	0	0	0	0	0	0	0	0	0	0	0	0	0	0	0	0	0	0	0	0	0	0	0	0	0	0	0	0	0	0	1	0	0	0	0	0	0	0	0	0	0	0	0	0	0	0	0	0	0	0	0	0	0	0	0	0	0	0	0	0	0	0	0	100	FALSE	FALSE	FALSE	11	0.001
DNAJA2p.Thr368Ile	DNAJA2	5.273457216604424e-4	0.00519858598461218	0	0.00158203716498132	NA	NA	NA	NA	NA	NA	7.601612495014651e-4	0.009597850081581726	Ile	Thr	FALSE	NA	1	0	0	0	0	0	0	0	0	0	0	0	0	0	0	0	0	0	0	0	0	0	0	0	0	0	0	0	0	0	0	0	0	1	0	0	0	0	0	0	0	0	0	0	0	0	0	0	0	0	0	0	0	0	0	0	0	0	0	0	0	0	0	0	0	0	100	FALSE	FALSE	FALSE	11	0.001
DNAJB11p.Arg184Cys	DNAJB11	5.273457216604424e-4	0.00519858598461218	0	0.00158203716498132	NA	NA	NA	NA	NA	NA	7.601612495014651e-4	0.009597850081581726	Cys	Arg	TRUE	NA	1	0	0	0	0	0	0	0	0	0	0	0	0	0	0	0	0	0	0	0	0	0	0	0	0	0	0	0	0	0	0	0	0	1	0	0	0	0	0	0	0	0	0	0	0	0	0	0	0	0	0	0	0	0	0	0	0	0	0	0	0	0	0	0	0	0	100	FALSE	FALSE	FALSE	11	0.001
DNAJC13p.Arg304Trp	DNAJC13	5.273457216604424e-4	0.00519858598461218	0	0.00158203716498132	NA	NA	NA	NA	NA	NA	7.601612495014651e-4	0.009597850081581726	Trp	Arg	FALSE	NA	1	0	0	0	0	0	0	0	0	0	0	0	0	0	0	0	0	0	0	0	0	0	0	0	0	0	0	0	0	0	0	0	0	1	0	0	0	0	0	0	0	0	0	0	0	0	0	0	0	0	0	0	0	0	0	0	0	0	0	0	0	0	0	0	0	0	100	FALSE	FALSE	FALSE	11	0.001
DNAJC13p.Phe1125Tyr	DNAJC13	5.273457216604424e-4	0.00519858598461218	0	0.00158203716498132	NA	NA	NA	NA	NA	NA	7.601612495014651e-4	0.009597850081581726	Tyr	Phe	TRUE	NA	1	0	0	0	0	0	0	0	0	0	0	0	0	0	0	0	0	0	0	0	0	0	0	0	0	0	0	0	0	0	0	0	0	1	0	0	0	0	0	0	0	0	0	0	0	0	0	0	0	0	0	0	0	0	0	0	0	0	0	0	0	0	0	0	0	0	100	FALSE	FALSE	FALSE	11	0.001
DNAJC14p.Cys559Arg	DNAJC14	5.273457216604424e-4	0.00519858598461218	0	0.00158203716498132	NA	NA	NA	NA	NA	NA	7.601612495014651e-4	0.009597850081581726	Arg	Cys	TRUE	NA	1	0	0	0	0	0	0	0	0	0	0	0	0	0	0	0	0	0	0	0	0	0	0	0	0	0	0	0	0	0	0	0	0	1	0	0	0	0	0	0	0	0	0	0	0	0	0	0	0	0	0	0	0	0	0	0	0	0	0	0	0	0	0	0	0	0	100	FALSE	FALSE	FALSE	11	0.001
DNAJC2p.Ser63Ter	DNAJC2	5.273457216604424e-4	0.00519858598461218	0	0.00158203716498132	NA	NA	NA	NA	NA	NA	7.601612495014651e-4	0.009597850081581726	Ter	Ser	FALSE	NA	1	0	0	0	0	0	0	0	0	0	0	0	0	0	0	0	0	0	0	0	0	0	0	0	0	0	0	0	0	0	0	0	0	1	0	0	0	0	0	0	0	0	0	0	0	0	0	0	0	0	0	0	0	0	0	0	0	0	0	0	0	0	0	0	0	0	100	FALSE	FALSE	FALSE	11	0.001
DNASE1p.Glu61Gly	DNASE1	5.273457216604424e-4	0.00519858598461218	0	0.00158203716498132	NA	NA	NA	NA	NA	NA	7.601612495014651e-4	0.009597850081581726	Gly	Glu	FALSE	NA	1	0	0	0	0	0	0	0	0	0	0	0	0	0	0	0	0	0	0	0	0	0	0	0	0	0	0	0	0	0	0	0	0	1	0	0	0	0	0	0	0	0	0	0	0	0	0	0	0	0	0	0	0	0	0	0	0	0	0	0	0	0	0	0	0	0	100	FALSE	FALSE	FALSE	11	0.001
DNHD1p.Val975Ile	DNHD1	5.273457216604424e-4	0.00519858598461218	0	0.00158203716498132	NA	NA	NA	NA	NA	NA	7.601612495014651e-4	0.009597850081581726	Ile	Val	FALSE	NA	1	0	0	0	0	0	0	0	0	0	0	0	0	0	0	0	0	0	0	0	0	0	0	0	0	0	0	0	0	0	0	0	0	1	0	0	0	0	0	0	0	0	0	0	0	0	0	0	0	0	0	0	0	0	0	0	0	0	0	0	0	0	0	0	0	0	100	FALSE	FALSE	FALSE	11	0.001
DNM3p.Ile307Thr	DNM3	5.273457216604424e-4	0.00519858598461218	0	0.00158203716498132	NA	NA	NA	NA	NA	NA	7.601612495014651e-4	0.009597850081581726	Thr	Ile	TRUE	NA	1	0	0	0	0	0	0	0	0	0	0	0	0	0	0	0	0	0	0	0	0	0	0	0	0	0	0	0	0	0	0	0	0	1	0	0	0	0	0	0	0	0	0	0	0	0	0	0	0	0	0	0	0	0	0	0	0	0	0	0	0	0	0	0	0	0	100	FALSE	FALSE	FALSE	11	0.001
DNM3p.Val70Ala	DNM3	5.273457216604424e-4	0.00519858598461218	0	0.00158203716498132	NA	NA	NA	NA	NA	NA	7.601612495014651e-4	0.009597850081581726	Ala	Val	FALSE	NA	1	0	0	0	0	0	0	0	0	0	0	0	0	0	0	0	0	0	0	0	0	0	0	0	0	0	0	0	0	0	0	0	0	1	0	0	0	0	0	0	0	0	0	0	0	0	0	0	0	0	0	0	0	0	0	0	0	0	0	0	0	0	0	0	0	0	100	FALSE	FALSE	FALSE	11	0.001
DNMT1p.Gln1557Arg	DNMT1	5.273457216604424e-4	0.00519858598461218	0	0.00158203716498132	NA	NA	NA	NA	NA	NA	7.601612495014651e-4	0.009597850081581726	Arg	Gln	TRUE	NA	1	0	0	0	0	0	0	0	0	0	0	0	0	0	0	0	0	0	0	0	0	0	0	0	0	0	0	0	0	0	0	0	0	1	0	0	0	0	0	0	0	0	0	0	0	0	0	0	0	0	0	0	0	0	0	0	0	0	0	0	0	0	0	0	0	0	100	FALSE	FALSE	FALSE	11	0.001
DNMT3Ap.Pro799Ala	DNMT3A	5.273457216604424e-4	0.00519858598461218	0	0.00158203716498132	NA	NA	NA	NA	NA	NA	7.601612495014651e-4	0.009597850081581726	Ala	Pro	FALSE	1	1	0	0	0	0	0	0	0	0	0	0	0	0	0	0	0	0	0	0	0	0	0	0	0	0	0	0	0	0	0	0	0	0	1	0	0	0	0	0	0	0	0	0	0	0	0	0	0	0	0	0	0	0	0	0	0	0	0	0	0	0	0	0	0	0	0	100	FALSE	FALSE	FALSE	11	0.001
DNMT3Bp.Ser113Thr	DNMT3B	5.273457216604424e-4	0.00519858598461218	0	0.00158203716498132	NA	NA	NA	NA	NA	NA	7.601612495014651e-4	0.009597850081581726	Thr	Ser	TRUE	NA	1	0	0	0	0	0	0	0	0	0	0	0	0	0	0	0	0	0	0	0	0	0	0	0	0	0	0	0	0	0	0	0	0	1	0	0	0	0	0	0	0	0	0	0	0	0	0	0	0	0	0	0	0	0	0	0	0	0	0	0	0	0	0	0	0	0	100	FALSE	FALSE	FALSE	11	0.001
DOCK10p.Arg1062His	DOCK10	5.273457216604424e-4	0.00519858598461218	0	0.00158203716498132	NA	NA	NA	NA	NA	NA	7.601612495014651e-4	0.009597850081581726	His	Arg	TRUE	NA	1	0	0	0	0	0	0	0	0	0	0	0	0	0	0	0	0	0	0	0	0	0	0	0	0	0	0	0	0	0	0	0	0	1	0	0	0	0	0	0	0	0	0	0	0	0	0	0	0	0	0	0	0	0	0	0	0	0	0	0	0	0	0	0	0	0	100	FALSE	FALSE	FALSE	11	0.001
DOCK10p.Tyr789Asn	DOCK10	5.273457216604424e-4	0.00519858598461218	0	0.00158203716498132	NA	NA	NA	NA	NA	NA	7.601612495014651e-4	0.009597850081581726	Asn	Tyr	FALSE	NA	1	0	0	0	0	0	0	0	0	0	0	0	0	0	0	0	0	0	0	0	0	0	0	0	0	0	0	0	0	0	0	0	0	1	0	0	0	0	0	0	0	0	0	0	0	0	0	0	0	0	0	0	0	0	0	0	0	0	0	0	0	0	0	0	0	0	100	FALSE	FALSE	FALSE	11	0.001
DOCK1p.Arg856Ter	DOCK1	5.273457216604424e-4	0.00519858598461218	0	0.00158203716498132	NA	NA	NA	NA	NA	NA	7.601612495014651e-4	0.009597850081581726	Ter	Arg	FALSE	NA	1	0	0	0	0	0	0	0	0	0	0	0	0	0	0	0	0	0	0	0	0	0	0	0	0	0	0	0	0	0	0	0	0	1	0	0	0	0	0	0	0	0	0	0	0	0	0	0	0	0	0	0	0	0	0	0	0	0	0	0	0	0	0	0	0	0	100	FALSE	FALSE	FALSE	11	0.001
DOCK1p.Ile1494Thr	DOCK1	5.273457216604424e-4	0.00519858598461218	0	0.00158203716498132	NA	NA	NA	NA	NA	NA	7.601612495014651e-4	0.009597850081581726	Thr	Ile	TRUE	NA	1	0	0	0	0	0	0	0	0	0	0	0	0	0	0	0	0	0	0	0	0	0	0	0	0	0	0	0	0	0	0	0	0	1	0	0	0	0	0	0	0	0	0	0	0	0	0	0	0	0	0	0	0	0	0	0	0	0	0	0	0	0	0	0	0	0	100	FALSE	FALSE	FALSE	11	0.001
DOCK3p.Arg401Lys	DOCK3	5.273457216604424e-4	0.00519858598461218	0	0.00158203716498132	NA	NA	NA	NA	NA	NA	7.601612495014651e-4	0.009597850081581726	Lys	Arg	TRUE	NA	1	0	0	0	0	0	0	0	0	0	0	0	0	0	0	0	0	0	0	0	0	0	0	0	0	0	0	0	0	0	0	0	0	1	0	0	0	0	0	0	0	0	0	0	0	0	0	0	0	0	0	0	0	0	0	0	0	0	0	0	0	0	0	0	0	0	100	FALSE	FALSE	FALSE	11	0.001
DOCK4p.Val1880Leu	DOCK4	5.273457216604424e-4	0.00519858598461218	0	0.00158203716498132	NA	NA	NA	NA	NA	NA	7.601612495014651e-4	0.009597850081581726	Leu	Val	FALSE	NA	1	0	0	0	0	0	0	0	0	0	0	0	0	0	0	0	0	0	0	0	0	0	0	0	0	0	0	0	0	0	0	0	0	1	0	0	0	0	0	0	0	0	0	0	0	0	0	0	0	0	0	0	0	0	0	0	0	0	0	0	0	0	0	0	0	0	100	FALSE	FALSE	FALSE	11	0.001
DOCK5p.Ile665Thr	DOCK5	5.273457216604424e-4	0.00519858598461218	0	0.00158203716498132	NA	NA	NA	NA	NA	NA	7.601612495014651e-4	0.009597850081581726	Thr	Ile	TRUE	NA	1	0	0	0	0	0	0	0	0	0	0	0	0	0	0	0	0	0	0	0	0	0	0	0	0	0	0	0	0	0	0	0	0	1	0	0	0	0	0	0	0	0	0	0	0	0	0	0	0	0	0	0	0	0	0	0	0	0	0	0	0	0	0	0	0	0	100	FALSE	FALSE	FALSE	11	0.001
DOCK5p.Met987Leu	DOCK5	5.273457216604424e-4	0.00519858598461218	0	0.00158203716498132	NA	NA	NA	NA	NA	NA	7.601612495014651e-4	0.009597850081581726	Leu	Met	FALSE	NA	1	0	0	0	0	0	0	0	0	0	0	0	0	0	0	0	0	0	0	0	0	0	0	0	0	0	0	0	0	0	0	0	0	1	0	0	0	0	0	0	0	0	0	0	0	0	0	0	0	0	0	0	0	0	0	0	0	0	0	0	0	0	0	0	0	0	100	FALSE	FALSE	FALSE	11	0.001
DOCK6p.Arg568His	DOCK6	5.273457216604424e-4	0.00519858598461218	0	0.00158203716498132	NA	NA	NA	NA	NA	NA	7.601612495014651e-4	0.009597850081581726	His	Arg	TRUE	NA	1	0	0	0	0	0	0	0	0	0	0	0	0	0	0	0	0	0	0	0	0	0	0	0	0	0	0	0	0	0	0	0	0	1	0	0	0	0	0	0	0	0	0	0	0	0	0	0	0	0	0	0	0	0	0	0	0	0	0	0	0	0	0	0	0	0	100	FALSE	FALSE	FALSE	11	0.001
DOCK6p.Leu952Ile	DOCK6	5.273457216604424e-4	0.00519858598461218	0	0.00158203716498132	NA	NA	NA	NA	NA	NA	7.601612495014651e-4	0.009597850081581726	Ile	Leu	FALSE	NA	1	0	0	0	0	0	0	0	0	0	0	0	0	0	0	0	0	0	0	0	0	0	0	0	0	0	0	0	0	0	0	0	0	1	0	0	0	0	0	0	0	0	0	0	0	0	0	0	0	0	0	0	0	0	0	0	0	0	0	0	0	0	0	0	0	0	100	FALSE	FALSE	FALSE	11	0.001
DOCK7p.Asn1040Tyr	DOCK7	5.273457216604424e-4	0.00519858598461218	0	0.00158203716498132	NA	NA	NA	NA	NA	NA	7.601612495014651e-4	0.009597850081581726	Tyr	Asn	TRUE	NA	1	0	0	0	0	0	0	0	0	0	0	0	0	0	0	0	0	0	0	0	0	0	0	0	0	0	0	0	0	0	0	0	0	1	0	0	0	0	0	0	0	0	0	0	0	0	0	0	0	0	0	0	0	0	0	0	0	0	0	0	0	0	0	0	0	0	100	FALSE	FALSE	FALSE	11	0.001
DOCK7p.Lys1344Glu	DOCK7	5.273457216604424e-4	0.00519858598461218	0	0.00158203716498132	NA	NA	NA	NA	NA	NA	7.601612495014651e-4	0.009597850081581726	Glu	Lys	FALSE	NA	1	0	0	0	0	0	0	0	0	0	0	0	0	0	0	0	0	0	0	0	0	0	0	0	0	0	0	0	0	0	0	0	0	1	0	0	0	0	0	0	0	0	0	0	0	0	0	0	0	0	0	0	0	0	0	0	0	0	0	0	0	0	0	0	0	0	100	FALSE	FALSE	FALSE	11	0.001
DOCK7p.Thr649Ala	DOCK7	5.273457216604424e-4	0.00519858598461218	0	0.00158203716498132	NA	NA	NA	NA	NA	NA	7.601612495014651e-4	0.009597850081581726	Ala	Thr	FALSE	NA	1	0	0	0	0	0	0	0	0	0	0	0	0	0	0	0	0	0	0	0	0	0	0	0	0	0	0	0	0	0	0	0	0	1	0	0	0	0	0	0	0	0	0	0	0	0	0	0	0	0	0	0	0	0	0	0	0	0	0	0	0	0	0	0	0	0	100	FALSE	FALSE	FALSE	11	0.001
DOCK8p.Ala1490Thr	DOCK8	5.273457216604424e-4	0.00519858598461218	0	0.00158203716498132	NA	NA	NA	NA	NA	NA	7.601612495014651e-4	0.009597850081581726	Thr	Ala	TRUE	NA	1	0	0	0	0	0	0	0	0	0	0	0	0	0	0	0	0	0	0	0	0	0	0	0	0	0	0	0	0	0	0	0	0	1	0	0	0	0	0	0	0	0	0	0	0	0	0	0	0	0	0	0	0	0	0	0	0	0	0	0	0	0	0	0	0	0	100	FALSE	FALSE	FALSE	11	0.001
DOT1Lp.Glu215Val	DOT1L	5.273457216604424e-4	0.00519858598461218	0	0.00158203716498132	NA	NA	NA	NA	NA	NA	7.601612495014651e-4	0.009597850081581726	Val	Glu	FALSE	NA	1	0	0	0	0	0	0	0	0	0	0	0	0	0	0	0	0	0	0	0	0	0	0	0	0	0	0	0	0	0	0	0	0	1	0	0	0	0	0	0	0	0	0	0	0	0	0	0	0	0	0	0	0	0	0	0	0	0	0	0	0	0	0	0	0	0	100	FALSE	FALSE	FALSE	11	0.001
DPEP3p.Asn327Thr	DPEP3	5.273457216604424e-4	0.00519858598461218	0	0.00158203716498132	NA	NA	NA	NA	NA	NA	7.601612495014651e-4	0.009597850081581726	Thr	Asn	TRUE	NA	1	0	0	0	0	0	0	0	0	0	0	0	0	0	0	0	0	0	0	0	0	0	0	0	0	0	0	0	0	0	0	0	0	1	0	0	0	0	0	0	0	0	0	0	0	0	0	0	0	0	0	0	0	0	0	0	0	0	0	0	0	0	0	0	0	0	100	FALSE	FALSE	FALSE	11	0.001
DPF2p.Asn270His	DPF2	5.273457216604424e-4	0.00519858598461218	0	0.00158203716498132	NA	NA	NA	NA	NA	NA	7.601612495014651e-4	0.009597850081581726	His	Asn	TRUE	NA	1	0	0	0	0	0	0	0	0	0	0	0	0	0	0	0	0	0	0	0	0	0	0	0	0	0	0	0	0	0	0	0	0	1	0	0	0	0	0	0	0	0	0	0	0	0	0	0	0	0	0	0	0	0	0	0	0	0	0	0	0	0	0	0	0	0	100	FALSE	FALSE	FALSE	11	0.001
DPP3p.Asn470Ser	DPP3	5.273457216604424e-4	0.00519858598461218	0	0.00158203716498132	NA	NA	NA	NA	NA	NA	7.601612495014651e-4	0.009597850081581726	Ser	Asn	TRUE	NA	1	0	0	0	0	0	0	0	0	0	0	0	0	0	0	0	0	0	0	0	0	0	0	0	0	0	0	0	0	0	0	0	0	1	0	0	0	0	0	0	0	0	0	0	0	0	0	0	0	0	0	0	0	0	0	0	0	0	0	0	0	0	0	0	0	0	100	FALSE	FALSE	FALSE	11	0.001
DPPA4p.Lys78Asn	DPPA4	5.273457216604424e-4	0.00519858598461218	0	0.00158203716498132	NA	NA	NA	NA	NA	NA	7.601612495014651e-4	0.009597850081581726	Asn	Lys	FALSE	NA	1	0	0	0	0	0	0	0	0	0	0	0	0	0	0	0	0	0	0	0	0	0	0	0	0	0	0	0	0	0	0	0	0	1	0	0	0	0	0	0	0	0	0	0	0	0	0	0	0	0	0	0	0	0	0	0	0	0	0	0	0	0	0	0	0	0	100	FALSE	FALSE	FALSE	11	0.001
DPY19L3p.Asp201Tyr	DPY19L3	5.273457216604424e-4	0.00519858598461218	0	0.00158203716498132	NA	NA	NA	NA	NA	NA	7.601612495014651e-4	0.009597850081581726	Tyr	Asp	TRUE	NA	1	0	0	0	0	0	0	0	0	0	0	0	0	0	0	0	0	0	0	0	0	0	0	0	0	0	0	0	0	0	0	0	0	1	0	0	0	0	0	0	0	0	0	0	0	0	0	0	0	0	0	0	0	0	0	0	0	0	0	0	0	0	0	0	0	0	100	FALSE	FALSE	FALSE	11	0.001
DPY19L3p.Ser321Ter	DPY19L3	5.273457216604424e-4	0.00519858598461218	0	0.00158203716498132	NA	NA	NA	NA	NA	NA	7.601612495014651e-4	0.009597850081581726	Ter	Ser	FALSE	NA	1	0	0	0	0	0	0	0	0	0	0	0	0	0	0	0	0	0	0	0	0	0	0	0	0	0	0	0	0	0	0	0	0	1	0	0	0	0	0	0	0	0	0	0	0	0	0	0	0	0	0	0	0	0	0	0	0	0	0	0	0	0	0	0	0	0	100	FALSE	FALSE	FALSE	11	0.001
DQX1p.Ser130Asn	DQX1	5.273457216604424e-4	0.00519858598461218	0	0.00158203716498132	NA	NA	NA	NA	NA	NA	7.601612495014651e-4	0.009597850081581726	Asn	Ser	FALSE	NA	1	0	0	0	0	0	0	0	0	0	0	0	0	0	0	0	0	0	0	0	0	0	0	0	0	0	0	0	0	0	0	0	0	1	0	0	0	0	0	0	0	0	0	0	0	0	0	0	0	0	0	0	0	0	0	0	0	0	0	0	0	0	0	0	0	0	100	FALSE	FALSE	FALSE	11	0.001
DRD3p.Arg27Cys	DRD3	5.273457216604424e-4	0.00519858598461218	0	0.00158203716498132	NA	NA	NA	NA	NA	NA	7.601612495014651e-4	0.009597850081581726	Cys	Arg	TRUE	NA	1	0	0	0	0	0	0	0	0	0	0	0	0	0	0	0	0	0	0	0	0	0	0	0	0	0	0	0	0	0	0	0	0	1	0	0	0	0	0	0	0	0	0	0	0	0	0	0	0	0	0	0	0	0	0	0	0	0	0	0	0	0	0	0	0	0	100	FALSE	FALSE	FALSE	11	0.001
DROSHAp.Glu286Asp	DROSHA	5.273457216604424e-4	0.00519858598461218	0	0.00158203716498132	NA	NA	NA	NA	NA	NA	7.601612495014651e-4	0.009597850081581726	Asp	Glu	FALSE	1	1	0	0	0	0	0	0	0	0	0	0	0	0	0	0	0	0	0	0	0	0	0	0	0	0	0	0	0	0	0	0	0	0	1	0	0	0	0	0	0	0	0	0	0	0	0	0	0	0	0	0	0	0	0	0	0	0	0	0	0	0	0	0	0	0	0	100	FALSE	FALSE	FALSE	11	0.001
DROSHAp.Leu477Val	DROSHA	5.273457216604424e-4	0.00519858598461218	0	0.00158203716498132	NA	NA	NA	NA	NA	NA	7.601612495014651e-4	0.009597850081581726	Val	Leu	FALSE	1	1	0	0	0	0	0	0	0	0	0	0	0	0	0	0	0	0	0	0	0	0	0	0	0	0	0	0	0	0	0	0	0	0	1	0	0	0	0	0	0	0	0	0	0	0	0	0	0	0	0	0	0	0	0	0	0	0	0	0	0	0	0	0	0	0	0	100	FALSE	FALSE	FALSE	11	0.001
DSC3p.Thr217Asn	DSC3	5.273457216604424e-4	0.00519858598461218	0	0.00158203716498132	NA	NA	NA	NA	NA	NA	7.601612495014651e-4	0.009597850081581726	Asn	Thr	FALSE	NA	1	0	0	0	0	0	0	0	0	0	0	0	0	0	0	0	0	0	0	0	0	0	0	0	0	0	0	0	0	0	0	0	0	1	0	0	0	0	0	0	0	0	0	0	0	0	0	0	0	0	0	0	0	0	0	0	0	0	0	0	0	0	0	0	0	0	100	FALSE	FALSE	FALSE	11	0.001
DSC3p.Thr268Ser	DSC3	5.273457216604424e-4	0.00519858598461218	0	0.00158203716498132	NA	NA	NA	NA	NA	NA	7.601612495014651e-4	0.009597850081581726	Ser	Thr	TRUE	NA	1	0	0	0	0	0	0	0	0	0	0	0	0	0	0	0	0	0	0	0	0	0	0	0	0	0	0	0	0	0	0	0	0	1	0	0	0	0	0	0	0	0	0	0	0	0	0	0	0	0	0	0	0	0	0	0	0	0	0	0	0	0	0	0	0	0	100	FALSE	FALSE	FALSE	11	0.001
DSCAML1p.Gly387Ser	DSCAML1	5.273457216604424e-4	0.00519858598461218	0	0.00158203716498132	NA	NA	NA	NA	NA	NA	7.601612495014651e-4	0.009597850081581726	Ser	Gly	TRUE	NA	1	0	0	0	0	0	0	0	0	0	0	0	0	0	0	0	0	0	0	0	0	0	0	0	0	0	0	0	0	0	0	0	0	1	0	0	0	0	0	0	0	0	0	0	0	0	0	0	0	0	0	0	0	0	0	0	0	0	0	0	0	0	0	0	0	0	100	FALSE	FALSE	FALSE	11	0.001
DSCAMp.Thr627Met	DSCAM	5.273457216604424e-4	0.00519858598461218	0	0.00158203716498132	NA	NA	NA	NA	NA	NA	7.601612495014651e-4	0.009597850081581726	Met	Thr	FALSE	NA	1	0	0	0	0	0	0	0	0	0	0	0	0	0	0	0	0	0	0	0	0	0	0	0	0	0	0	0	0	0	0	0	0	1	0	0	0	0	0	0	0	0	0	0	0	0	0	0	0	0	0	0	0	0	0	0	0	0	0	0	0	0	0	0	0	0	100	FALSE	FALSE	FALSE	11	0.001
DSEp.Met111Lys	DSE	5.273457216604424e-4	0.00519858598461218	0	0.00158203716498132	NA	NA	NA	NA	NA	NA	7.601612495014651e-4	0.009597850081581726	Lys	Met	TRUE	NA	1	0	0	0	0	0	0	0	0	0	0	0	0	0	0	0	0	0	0	0	0	0	0	0	0	0	0	0	0	0	0	0	0	1	0	0	0	0	0	0	0	0	0	0	0	0	0	0	0	0	0	0	0	0	0	0	0	0	0	0	0	0	0	0	0	0	100	FALSE	FALSE	FALSE	11	0.001
DSG1p.Asp542Tyr	DSG1	5.273457216604424e-4	0.00519858598461218	0	0.00158203716498132	NA	NA	NA	NA	NA	NA	7.601612495014651e-4	0.009597850081581726	Tyr	Asp	TRUE	NA	1	0	0	0	0	0	0	0	0	0	0	0	0	0	0	0	0	0	0	0	0	0	0	0	0	0	0	0	0	0	0	0	0	1	0	0	0	0	0	0	0	0	0	0	0	0	0	0	0	0	0	0	0	0	0	0	0	0	0	0	0	0	0	0	0	0	100	FALSE	FALSE	FALSE	11	0.001
DSG2p.Thr736Ile	DSG2	5.273457216604424e-4	0.00519858598461218	0	0.00158203716498132	NA	NA	NA	NA	NA	NA	7.601612495014651e-4	0.009597850081581726	Ile	Thr	FALSE	NA	1	0	0	0	0	0	0	0	0	0	0	0	0	0	0	0	0	0	0	0	0	0	0	0	0	0	0	0	0	0	0	0	0	1	0	0	0	0	0	0	0	0	0	0	0	0	0	0	0	0	0	0	0	0	0	0	0	0	0	0	0	0	0	0	0	0	100	FALSE	FALSE	FALSE	11	0.001
DSG4p.Ala276Val	DSG4	5.273457216604424e-4	0.00519858598461218	0	0.00158203716498132	NA	NA	NA	NA	NA	NA	7.601612495014651e-4	0.009597850081581726	Val	Ala	FALSE	NA	1	0	0	0	0	0	0	0	0	0	0	0	0	0	0	0	0	0	0	0	0	0	0	0	0	0	0	0	0	0	0	0	0	1	0	0	0	0	0	0	0	0	0	0	0	0	0	0	0	0	0	0	0	0	0	0	0	0	0	0	0	0	0	0	0	0	100	FALSE	FALSE	FALSE	11	0.001
DSPPp.Glu1149Asp	DSPP	5.273457216604424e-4	0.00519858598461218	0	0.00158203716498132	NA	NA	NA	NA	NA	NA	7.601612495014651e-4	0.009597850081581726	Asp	Glu	FALSE	NA	1	0	0	0	0	0	0	0	0	0	0	0	0	0	0	0	0	0	0	0	0	0	0	0	0	0	0	0	0	0	0	0	0	1	0	0	0	0	0	0	0	0	0	0	0	0	0	0	0	0	0	0	0	0	0	0	0	0	0	0	0	0	0	0	0	0	100	FALSE	FALSE	FALSE	11	0.001
DSPPp.Ser647Ile	DSPP	5.273457216604424e-4	0.00519858598461218	0	0.00158203716498132	NA	NA	NA	NA	NA	NA	7.601612495014651e-4	0.009597850081581726	Ile	Ser	FALSE	NA	1	0	0	0	0	0	0	0	0	0	0	0	0	0	0	0	0	0	0	0	0	0	0	0	0	0	0	0	0	0	0	0	0	1	0	0	0	0	0	0	0	0	0	0	0	0	0	0	0	0	0	0	0	0	0	0	0	0	0	0	0	0	0	0	0	0	100	FALSE	FALSE	FALSE	11	0.001
DSPp.Glu2357Asp	DSP	5.273457216604424e-4	0.00519858598461218	0	0.00158203716498132	NA	NA	NA	NA	NA	NA	7.601612495014651e-4	0.009597850081581726	Asp	Glu	FALSE	NA	1	0	0	0	0	0	0	0	0	0	0	0	0	0	0	0	0	0	0	0	0	0	0	0	0	0	0	0	0	0	0	0	0	1	0	0	0	0	0	0	0	0	0	0	0	0	0	0	0	0	0	0	0	0	0	0	0	0	0	0	0	0	0	0	0	0	100	FALSE	FALSE	FALSE	11	0.001
DSPp.Ile719Val	DSP	5.273457216604424e-4	0.00519858598461218	0	0.00158203716498132	NA	NA	NA	NA	NA	NA	7.601612495014651e-4	0.009597850081581726	Val	Ile	FALSE	NA	1	0	0	0	0	0	0	0	0	0	0	0	0	0	0	0	0	0	0	0	0	0	0	0	0	0	0	0	0	0	0	0	0	1	0	0	0	0	0	0	0	0	0	0	0	0	0	0	0	0	0	0	0	0	0	0	0	0	0	0	0	0	0	0	0	0	100	FALSE	FALSE	FALSE	11	0.001
DSPp.Thr1522Met	DSP	5.273457216604424e-4	0.00519858598461218	0	0.00158203716498132	NA	NA	NA	NA	NA	NA	7.601612495014651e-4	0.009597850081581726	Met	Thr	FALSE	NA	1	0	0	0	0	0	0	0	0	0	0	0	0	0	0	0	0	0	0	0	0	0	0	0	0	0	0	0	0	0	0	0	0	1	0	0	0	0	0	0	0	0	0	0	0	0	0	0	0	0	0	0	0	0	0	0	0	0	0	0	0	0	0	0	0	0	100	FALSE	FALSE	FALSE	11	0.001
DSTp.Glu2800Ter	DST	5.273457216604424e-4	0.00519858598461218	0	0.00158203716498132	NA	NA	NA	NA	NA	NA	7.601612495014651e-4	0.009597850081581726	Ter	Glu	FALSE	NA	1	0	0	0	0	0	0	0	0	0	0	0	0	0	0	0	0	0	0	0	0	0	0	0	0	0	0	0	0	0	0	0	0	1	0	0	0	0	0	0	0	0	0	0	0	0	0	0	0	0	0	0	0	0	0	0	0	0	0	0	0	0	0	0	0	0	100	FALSE	FALSE	FALSE	11	0.001
DSTp.Lys2821Asn	DST	5.273457216604424e-4	0.00519858598461218	0	0.00158203716498132	NA	NA	NA	NA	NA	NA	7.601612495014651e-4	0.009597850081581726	Asn	Lys	FALSE	NA	1	0	0	0	0	0	0	0	0	0	0	0	0	0	0	0	0	0	0	0	0	0	0	0	0	0	0	0	0	0	0	0	0	1	0	0	0	0	0	0	0	0	0	0	0	0	0	0	0	0	0	0	0	0	0	0	0	0	0	0	0	0	0	0	0	0	100	FALSE	FALSE	FALSE	11	0.001
DTD1p.Gly24Arg	DTD1	5.273457216604424e-4	0.00519858598461218	0	0.00158203716498132	NA	NA	NA	NA	NA	NA	7.601612495014651e-4	0.009597850081581726	Arg	Gly	TRUE	NA	1	0	0	0	0	0	0	0	0	0	0	0	0	0	0	0	0	0	0	0	0	0	0	0	0	0	0	0	0	0	0	0	0	1	0	0	0	0	0	0	0	0	0	0	0	0	0	0	0	0	0	0	0	0	0	0	0	0	0	0	0	0	0	0	0	0	100	FALSE	FALSE	FALSE	11	0.001
DTHD1p.Cys775Arg	DTHD1	5.273457216604424e-4	0.00519858598461218	0	0.00158203716498132	NA	NA	NA	NA	NA	NA	7.601612495014651e-4	0.009597850081581726	Arg	Cys	TRUE	NA	1	0	0	0	0	0	0	0	0	0	0	0	0	0	0	0	0	0	0	0	0	0	0	0	0	0	0	0	0	0	0	0	0	1	0	0	0	0	0	0	0	0	0	0	0	0	0	0	0	0	0	0	0	0	0	0	0	0	0	0	0	0	0	0	0	0	100	FALSE	FALSE	FALSE	11	0.001
DTWD2p.Arg32Leu	DTWD2	5.273457216604424e-4	0.00519858598461218	0	0.00158203716498132	NA	NA	NA	NA	NA	NA	7.601612495014651e-4	0.009597850081581726	Leu	Arg	FALSE	NA	1	0	0	0	0	0	0	0	0	0	0	0	0	0	0	0	0	0	0	0	0	0	0	0	0	0	0	0	0	0	0	0	0	1	0	0	0	0	0	0	0	0	0	0	0	0	0	0	0	0	0	0	0	0	0	0	0	0	0	0	0	0	0	0	0	0	100	FALSE	FALSE	FALSE	11	0.001
DTX4p.Pro489Thr	DTX4	5.273457216604424e-4	0.00519858598461218	0	0.00158203716498132	NA	NA	NA	NA	NA	NA	7.601612495014651e-4	0.009597850081581726	Thr	Pro	TRUE	NA	1	0	0	0	0	0	0	0	0	0	0	0	0	0	0	0	0	0	0	0	0	0	0	0	0	0	0	0	0	0	0	0	0	1	0	0	0	0	0	0	0	0	0	0	0	0	0	0	0	0	0	0	0	0	0	0	0	0	0	0	0	0	0	0	0	0	100	FALSE	FALSE	FALSE	11	0.001
DTYMKp.Arg159Leu	DTYMK	5.273457216604424e-4	0.00519858598461218	0	0.00158203716498132	NA	NA	NA	NA	NA	NA	7.601612495014651e-4	0.009597850081581726	Leu	Arg	FALSE	NA	1	0	0	0	0	0	0	0	0	0	0	0	0	0	0	0	0	0	0	0	0	0	0	0	0	0	0	0	0	0	0	0	0	1	0	0	0	0	0	0	0	0	0	0	0	0	0	0	0	0	0	0	0	0	0	0	0	0	0	0	0	0	0	0	0	0	100	FALSE	FALSE	FALSE	11	0.001
DUOX1p.Cys937Arg	DUOX1	5.273457216604424e-4	0.00519858598461218	0	0.00158203716498132	NA	NA	NA	NA	NA	NA	7.601612495014651e-4	0.009597850081581726	Arg	Cys	TRUE	NA	1	0	0	0	0	0	0	0	0	0	0	0	0	0	0	0	0	0	0	0	0	0	0	0	0	0	0	0	0	0	0	0	0	1	0	0	0	0	0	0	0	0	0	0	0	0	0	0	0	0	0	0	0	0	0	0	0	0	0	0	0	0	0	0	0	0	100	FALSE	FALSE	FALSE	11	0.001
DUSP9p.Val300Ile	DUSP9	5.273457216604424e-4	0.00519858598461218	0	0.00158203716498132	NA	NA	NA	NA	NA	NA	7.601612495014651e-4	0.009597850081581726	Ile	Val	FALSE	NA	1	0	0	0	0	0	0	0	0	0	0	0	0	0	0	0	0	0	0	0	0	0	0	0	0	0	0	0	0	0	0	0	0	1	0	0	0	0	0	0	0	0	0	0	0	0	0	0	0	0	0	0	0	0	0	0	0	0	0	0	0	0	0	0	0	0	100	FALSE	FALSE	FALSE	11	0.001
DYMp.Asp660Tyr	DYM	5.273457216604424e-4	0.00519858598461218	0	0.00158203716498132	NA	NA	NA	NA	NA	NA	7.601612495014651e-4	0.009597850081581726	Tyr	Asp	TRUE	NA	1	0	0	0	0	0	0	0	0	0	0	0	0	0	0	0	0	0	0	0	0	0	0	0	0	0	0	0	0	0	0	0	0	1	0	0	0	0	0	0	0	0	0	0	0	0	0	0	0	0	0	0	0	0	0	0	0	0	0	0	0	0	0	0	0	0	100	FALSE	FALSE	FALSE	11	0.001
DYNC1H1p.Glu3726Lys	DYNC1H1	5.273457216604424e-4	0.00519858598461218	0	0.00158203716498132	NA	NA	NA	NA	NA	NA	7.601612495014651e-4	0.009597850081581726	Lys	Glu	TRUE	NA	1	0	0	0	0	0	0	0	0	0	0	0	0	0	0	0	0	0	0	0	0	0	0	0	0	0	0	0	0	0	0	0	0	1	0	0	0	0	0	0	0	0	0	0	0	0	0	0	0	0	0	0	0	0	0	0	0	0	0	0	0	0	0	0	0	0	100	FALSE	FALSE	FALSE	11	0.001
DYNC1H1p.Glu4175Asp	DYNC1H1	5.273457216604424e-4	0.00519858598461218	0	0.00158203716498132	NA	NA	NA	NA	NA	NA	7.601612495014651e-4	0.009597850081581726	Asp	Glu	FALSE	NA	1	0	0	0	0	0	0	0	0	0	0	0	0	0	0	0	0	0	0	0	0	0	0	0	0	0	0	0	0	0	0	0	0	1	0	0	0	0	0	0	0	0	0	0	0	0	0	0	0	0	0	0	0	0	0	0	0	0	0	0	0	0	0	0	0	0	100	FALSE	FALSE	FALSE	11	0.001
DYNC1H1p.Lys1301Gln	DYNC1H1	5.273457216604424e-4	0.00519858598461218	0	0.00158203716498132	NA	NA	NA	NA	NA	NA	7.601612495014651e-4	0.009597850081581726	Gln	Lys	FALSE	NA	1	0	0	0	0	0	0	0	0	0	0	0	0	0	0	0	0	0	0	0	0	0	0	0	0	0	0	0	0	0	0	0	0	1	0	0	0	0	0	0	0	0	0	0	0	0	0	0	0	0	0	0	0	0	0	0	0	0	0	0	0	0	0	0	0	0	100	FALSE	FALSE	FALSE	11	0.001
DYNC1I1p.Pro486Gln	DYNC1I1	5.273457216604424e-4	0.00519858598461218	0	0.00158203716498132	NA	NA	NA	NA	NA	NA	7.601612495014651e-4	0.009597850081581726	Gln	Pro	FALSE	NA	1	0	0	0	0	0	0	0	0	0	0	0	0	0	0	0	0	0	0	0	0	0	0	0	0	0	0	0	0	0	0	0	0	1	0	0	0	0	0	0	0	0	0	0	0	0	0	0	0	0	0	0	0	0	0	0	0	0	0	0	0	0	0	0	0	0	100	FALSE	FALSE	FALSE	11	0.001
DYNC1LI1p.Pro409Ala	DYNC1LI1	5.273457216604424e-4	0.00519858598461218	0	0.00158203716498132	NA	NA	NA	NA	NA	NA	7.601612495014651e-4	0.009597850081581726	Ala	Pro	FALSE	NA	1	0	0	0	0	0	0	0	0	0	0	0	0	0	0	0	0	0	0	0	0	0	0	0	0	0	0	0	0	0	0	0	0	1	0	0	0	0	0	0	0	0	0	0	0	0	0	0	0	0	0	0	0	0	0	0	0	0	0	0	0	0	0	0	0	0	100	FALSE	FALSE	FALSE	11	0.001
DYNC2H1p.Arg247Gln	DYNC2H1	5.273457216604424e-4	0.00519858598461218	0	0.00158203716498132	NA	NA	NA	NA	NA	NA	7.601612495014651e-4	0.009597850081581726	Gln	Arg	FALSE	NA	1	0	0	0	0	0	0	0	0	0	0	0	0	0	0	0	0	0	0	0	0	0	0	0	0	0	0	0	0	0	0	0	0	1	0	0	0	0	0	0	0	0	0	0	0	0	0	0	0	0	0	0	0	0	0	0	0	0	0	0	0	0	0	0	0	0	100	FALSE	FALSE	FALSE	11	0.001
DYNC2H1p.Asp3612Glu	DYNC2H1	5.273457216604424e-4	0.00519858598461218	0	0.00158203716498132	NA	NA	NA	NA	NA	NA	7.601612495014651e-4	0.009597850081581726	Glu	Asp	FALSE	NA	1	0	0	0	0	0	0	0	0	0	0	0	0	0	0	0	0	0	0	0	0	0	0	0	0	0	0	0	0	0	0	0	0	1	0	0	0	0	0	0	0	0	0	0	0	0	0	0	0	0	0	0	0	0	0	0	0	0	0	0	0	0	0	0	0	0	100	FALSE	FALSE	FALSE	11	0.001
DYNC2H1p.Ile1130Met	DYNC2H1	5.273457216604424e-4	0.00519858598461218	0	0.00158203716498132	NA	NA	NA	NA	NA	NA	7.601612495014651e-4	0.009597850081581726	Met	Ile	FALSE	NA	1	0	0	0	0	0	0	0	0	0	0	0	0	0	0	0	0	0	0	0	0	0	0	0	0	0	0	0	0	0	0	0	0	1	0	0	0	0	0	0	0	0	0	0	0	0	0	0	0	0	0	0	0	0	0	0	0	0	0	0	0	0	0	0	0	0	100	FALSE	FALSE	FALSE	11	0.001
DYNC2H1p.Ile2539Asn	DYNC2H1	5.273457216604424e-4	0.00519858598461218	0	0.00158203716498132	NA	NA	NA	NA	NA	NA	7.601612495014651e-4	0.009597850081581726	Asn	Ile	FALSE	NA	1	0	0	0	0	0	0	0	0	0	0	0	0	0	0	0	0	0	0	0	0	0	0	0	0	0	0	0	0	0	0	0	0	1	0	0	0	0	0	0	0	0	0	0	0	0	0	0	0	0	0	0	0	0	0	0	0	0	0	0	0	0	0	0	0	0	100	FALSE	FALSE	FALSE	11	0.001
DYRK2p.Ala499Val	DYRK2	5.273457216604424e-4	0.00519858598461218	0	0.00158203716498132	NA	NA	NA	NA	NA	NA	7.601612495014651e-4	0.009597850081581726	Val	Ala	FALSE	NA	1	0	0	0	0	0	0	0	0	0	0	0	0	0	0	0	0	0	0	0	0	0	0	0	0	0	0	0	0	0	0	0	0	1	0	0	0	0	0	0	0	0	0	0	0	0	0	0	0	0	0	0	0	0	0	0	0	0	0	0	0	0	0	0	0	0	100	FALSE	FALSE	FALSE	11	0.001
DYRK4p.Ser489Leu	DYRK4	5.273457216604424e-4	0.00519858598461218	0	0.00158203716498132	NA	NA	NA	NA	NA	NA	7.601612495014651e-4	0.009597850081581726	Leu	Ser	FALSE	NA	1	0	0	0	0	0	0	0	0	0	0	0	0	0	0	0	0	0	0	0	0	0	0	0	0	0	0	0	0	0	0	0	0	1	0	0	0	0	0	0	0	0	0	0	0	0	0	0	0	0	0	0	0	0	0	0	0	0	0	0	0	0	0	0	0	0	100	FALSE	FALSE	FALSE	11	0.001
DYSFp.Thr1661Met	DYSF	5.273457216604424e-4	0.00519858598461218	0	0.00158203716498132	NA	NA	NA	NA	NA	NA	7.601612495014651e-4	0.009597850081581726	Met	Thr	FALSE	NA	1	0	0	0	0	0	0	0	0	0	0	0	0	0	0	0	0	0	0	0	0	0	0	0	0	0	0	0	0	0	0	0	0	1	0	0	0	0	0	0	0	0	0	0	0	0	0	0	0	0	0	0	0	0	0	0	0	0	0	0	0	0	0	0	0	0	100	FALSE	FALSE	FALSE	11	0.001
DYX1C1p.Asp276Tyr	DYX1C1	5.273457216604424e-4	0.00519858598461218	0	0.00158203716498132	NA	NA	NA	NA	NA	NA	7.601612495014651e-4	0.009597850081581726	Tyr	Asp	TRUE	NA	1	0	0	0	0	0	0	0	0	0	0	0	0	0	0	0	0	0	0	0	0	0	0	0	0	0	0	0	0	0	0	0	0	1	0	0	0	0	0	0	0	0	0	0	0	0	0	0	0	0	0	0	0	0	0	0	0	0	0	0	0	0	0	0	0	0	100	FALSE	FALSE	FALSE	11	0.001
DZANK1p.Pro327Leu	DZANK1	5.273457216604424e-4	0.00519858598461218	0	0.00158203716498132	NA	NA	NA	NA	NA	NA	7.601612495014651e-4	0.009597850081581726	Leu	Pro	FALSE	NA	1	0	0	0	0	0	0	0	0	0	0	0	0	0	0	0	0	0	0	0	0	0	0	0	0	0	0	0	0	0	0	0	0	1	0	0	0	0	0	0	0	0	0	0	0	0	0	0	0	0	0	0	0	0	0	0	0	0	0	0	0	0	0	0	0	0	100	FALSE	FALSE	FALSE	11	0.001
DZIP1p.Arg61Ser	DZIP1	5.273457216604424e-4	0.00519858598461218	0	0.00158203716498132	NA	NA	NA	NA	NA	NA	7.601612495014651e-4	0.009597850081581726	Ser	Arg	TRUE	NA	1	0	0	0	0	0	0	0	0	0	0	0	0	0	0	0	0	0	0	0	0	0	0	0	0	0	0	0	0	0	0	0	0	1	0	0	0	0	0	0	0	0	0	0	0	0	0	0	0	0	0	0	0	0	0	0	0	0	0	0	0	0	0	0	0	0	100	FALSE	FALSE	FALSE	11	0.001
E4F1p.Ser280Gly	E4F1	5.273457216604424e-4	0.00519858598461218	0	0.00158203716498132	NA	NA	NA	NA	NA	NA	7.601612495014651e-4	0.009597850081581726	Gly	Ser	FALSE	NA	1	0	0	0	0	0	0	0	0	0	0	0	0	0	0	0	0	0	0	0	0	0	0	0	0	0	0	0	0	0	0	0	0	1	0	0	0	0	0	0	0	0	0	0	0	0	0	0	0	0	0	0	0	0	0	0	0	0	0	0	0	0	0	0	0	0	100	FALSE	FALSE	FALSE	11	0.001
EAF2p.Met173Arg	EAF2	5.273457216604424e-4	0.00519858598461218	0	0.00158203716498132	NA	NA	NA	NA	NA	NA	7.601612495014651e-4	0.009597850081581726	Arg	Met	TRUE	NA	1	0	0	0	0	0	0	0	0	0	0	0	0	0	0	0	0	0	0	0	0	0	0	0	0	0	0	0	0	0	0	0	0	1	0	0	0	0	0	0	0	0	0	0	0	0	0	0	0	0	0	0	0	0	0	0	0	0	0	0	0	0	0	0	0	0	100	FALSE	FALSE	FALSE	11	0.001
EAPPp.Lys228Glu	EAPP	5.273457216604424e-4	0.00519858598461218	0	0.00158203716498132	NA	NA	NA	NA	NA	NA	7.601612495014651e-4	0.009597850081581726	Glu	Lys	FALSE	NA	1	0	0	0	0	0	0	0	0	0	0	0	0	0	0	0	0	0	0	0	0	0	0	0	0	0	0	0	0	0	0	0	0	1	0	0	0	0	0	0	0	0	0	0	0	0	0	0	0	0	0	0	0	0	0	0	0	0	0	0	0	0	0	0	0	0	100	FALSE	FALSE	FALSE	11	0.001
EBF2p.Lys167Arg	EBF2	5.273457216604424e-4	0.00519858598461218	0	0.00158203716498132	NA	NA	NA	NA	NA	NA	7.601612495014651e-4	0.009597850081581726	Arg	Lys	TRUE	NA	1	0	0	0	0	0	0	0	0	0	0	0	0	0	0	0	0	0	0	0	0	0	0	0	0	0	0	0	0	0	0	0	0	1	0	0	0	0	0	0	0	0	0	0	0	0	0	0	0	0	0	0	0	0	0	0	0	0	0	0	0	0	0	0	0	0	100	FALSE	FALSE	FALSE	11	0.001
EBNA1BP2p.Met251Leu	EBNA1BP2	5.273457216604424e-4	0.00519858598461218	0	0.00158203716498132	NA	NA	NA	NA	NA	NA	7.601612495014651e-4	0.009597850081581726	Leu	Met	FALSE	NA	1	0	0	0	0	0	0	0	0	0	0	0	0	0	0	0	0	0	0	0	0	0	0	0	0	0	0	0	0	0	0	0	0	1	0	0	0	0	0	0	0	0	0	0	0	0	0	0	0	0	0	0	0	0	0	0	0	0	0	0	0	0	0	0	0	0	100	FALSE	FALSE	FALSE	11	0.001
ECE1p.Glu692Ter	ECE1	5.273457216604424e-4	0.00519858598461218	0	0.00158203716498132	NA	NA	NA	NA	NA	NA	7.601612495014651e-4	0.009597850081581726	Ter	Glu	FALSE	NA	1	0	0	0	0	0	0	0	0	0	0	0	0	0	0	0	0	0	0	0	0	0	0	0	0	0	0	0	0	0	0	0	0	1	0	0	0	0	0	0	0	0	0	0	0	0	0	0	0	0	0	0	0	0	0	0	0	0	0	0	0	0	0	0	0	0	100	FALSE	FALSE	FALSE	11	0.001
ECEL1p.Gly511Asp	ECEL1	5.273457216604424e-4	0.00519858598461218	0	0.00158203716498132	NA	NA	NA	NA	NA	NA	7.601612495014651e-4	0.009597850081581726	Asp	Gly	FALSE	NA	1	0	0	0	0	0	0	0	0	0	0	0	0	0	0	0	0	0	0	0	0	0	0	0	0	0	0	0	0	0	0	0	0	1	0	0	0	0	0	0	0	0	0	0	0	0	0	0	0	0	0	0	0	0	0	0	0	0	0	0	0	0	0	0	0	0	100	FALSE	FALSE	FALSE	11	0.001
ECHDC2p.Ile190Leu	ECHDC2	5.273457216604424e-4	0.00519858598461218	0	0.00158203716498132	NA	NA	NA	NA	NA	NA	7.601612495014651e-4	0.009597850081581726	Leu	Ile	FALSE	NA	1	0	0	0	0	0	0	0	0	0	0	0	0	0	0	0	0	0	0	0	0	0	0	0	0	0	0	0	0	0	0	0	0	1	0	0	0	0	0	0	0	0	0	0	0	0	0	0	0	0	0	0	0	0	0	0	0	0	0	0	0	0	0	0	0	0	100	FALSE	FALSE	FALSE	11	0.001
ECHS1p.Asp202Tyr	ECHS1	5.273457216604424e-4	0.00519858598461218	0	0.00158203716498132	NA	NA	NA	NA	NA	NA	7.601612495014651e-4	0.009597850081581726	Tyr	Asp	TRUE	NA	1	0	0	0	0	0	0	0	0	0	0	0	0	0	0	0	0	0	0	0	0	0	0	0	0	0	0	0	0	0	0	0	0	1	0	0	0	0	0	0	0	0	0	0	0	0	0	0	0	0	0	0	0	0	0	0	0	0	0	0	0	0	0	0	0	0	100	FALSE	FALSE	FALSE	11	0.001
EDEM3p.Glu566Val	EDEM3	5.273457216604424e-4	0.00519858598461218	0	0.00158203716498132	NA	NA	NA	NA	NA	NA	7.601612495014651e-4	0.009597850081581726	Val	Glu	FALSE	NA	1	0	0	0	0	0	0	0	0	0	0	0	0	0	0	0	0	0	0	0	0	0	0	0	0	0	0	0	0	0	0	0	0	1	0	0	0	0	0	0	0	0	0	0	0	0	0	0	0	0	0	0	0	0	0	0	0	0	0	0	0	0	0	0	0	0	100	FALSE	FALSE	FALSE	11	0.001
EEF1A2p.Gly70Ser	EEF1A2	5.273457216604424e-4	0.00519858598461218	0	0.00158203716498132	NA	NA	NA	NA	NA	NA	7.601612495014651e-4	0.009597850081581726	Ser	Gly	TRUE	NA	1	0	0	0	0	0	0	0	0	0	0	0	0	0	0	0	0	0	0	0	0	0	0	0	0	0	0	0	0	0	0	0	0	1	0	0	0	0	0	0	0	0	0	0	0	0	0	0	0	0	0	0	0	0	0	0	0	0	0	0	0	0	0	0	0	0	100	FALSE	FALSE	FALSE	11	0.001
EEF1Dp.Ser123Gly	EEF1D	5.273457216604424e-4	0.00519858598461218	0	0.00158203716498132	NA	NA	NA	NA	NA	NA	7.601612495014651e-4	0.009597850081581726	Gly	Ser	FALSE	NA	1	0	0	0	0	0	0	0	0	0	0	0	0	0	0	0	0	0	0	0	0	0	0	0	0	0	0	0	0	0	0	0	0	1	0	0	0	0	0	0	0	0	0	0	0	0	0	0	0	0	0	0	0	0	0	0	0	0	0	0	0	0	0	0	0	0	100	FALSE	FALSE	FALSE	11	0.001
EEF2Kp.Tyr641His	EEF2K	5.273457216604424e-4	0.00519858598461218	0	0.00158203716498132	NA	NA	NA	NA	NA	NA	7.601612495014651e-4	0.009597850081581726	His	Tyr	TRUE	NA	1	0	0	0	0	0	0	0	0	0	0	0	0	0	0	0	0	0	0	0	0	0	0	0	0	0	0	0	0	0	0	0	0	1	0	0	0	0	0	0	0	0	0	0	0	0	0	0	0	0	0	0	0	0	0	0	0	0	0	0	0	0	0	0	0	0	100	FALSE	FALSE	FALSE	11	0.001
EFCAB12p.Ala79Ser	EFCAB12	5.273457216604424e-4	0.00519858598461218	0	0.00158203716498132	NA	NA	NA	NA	NA	NA	7.601612495014651e-4	0.009597850081581726	Ser	Ala	TRUE	NA	1	0	0	0	0	0	0	0	0	0	0	0	0	0	0	0	0	0	0	0	0	0	0	0	0	0	0	0	0	0	0	0	0	1	0	0	0	0	0	0	0	0	0	0	0	0	0	0	0	0	0	0	0	0	0	0	0	0	0	0	0	0	0	0	0	0	100	FALSE	FALSE	FALSE	11	0.001
EFCAB4Bp.Gly456Trp	EFCAB4B	5.273457216604424e-4	0.00519858598461218	0	0.00158203716498132	NA	NA	NA	NA	NA	NA	7.601612495014651e-4	0.009597850081581726	Trp	Gly	FALSE	NA	1	0	0	0	0	0	0	0	0	0	0	0	0	0	0	0	0	0	0	0	0	0	0	0	0	0	0	0	0	0	0	0	0	1	0	0	0	0	0	0	0	0	0	0	0	0	0	0	0	0	0	0	0	0	0	0	0	0	0	0	0	0	0	0	0	0	100	FALSE	FALSE	FALSE	11	0.001
EFCAB7p.Phe89Leu	EFCAB7	5.273457216604424e-4	0.00519858598461218	0	0.00158203716498132	NA	NA	NA	NA	NA	NA	7.601612495014651e-4	0.009597850081581726	Leu	Phe	FALSE	NA	1	0	0	0	0	0	0	0	0	0	0	0	0	0	0	0	0	0	0	0	0	0	0	0	0	0	0	0	0	0	0	0	0	1	0	0	0	0	0	0	0	0	0	0	0	0	0	0	0	0	0	0	0	0	0	0	0	0	0	0	0	0	0	0	0	0	100	FALSE	FALSE	FALSE	11	0.001
EFCAB8p.Thr193Ala	EFCAB8	5.273457216604424e-4	0.00519858598461218	0	0.00158203716498132	NA	NA	NA	NA	NA	NA	7.601612495014651e-4	0.009597850081581726	Ala	Thr	FALSE	NA	1	0	0	0	0	0	0	0	0	0	0	0	0	0	0	0	0	0	0	0	0	0	0	0	0	0	0	0	0	0	0	0	0	1	0	0	0	0	0	0	0	0	0	0	0	0	0	0	0	0	0	0	0	0	0	0	0	0	0	0	0	0	0	0	0	0	100	FALSE	FALSE	FALSE	11	0.001
EFHBp.Ala363Glu	EFHB	5.273457216604424e-4	0.00519858598461218	0	0.00158203716498132	NA	NA	NA	NA	NA	NA	7.601612495014651e-4	0.009597850081581726	Glu	Ala	FALSE	NA	1	0	0	0	0	0	0	0	0	0	0	0	0	0	0	0	0	0	0	0	0	0	0	0	0	0	0	0	0	0	0	0	0	1	0	0	0	0	0	0	0	0	0	0	0	0	0	0	0	0	0	0	0	0	0	0	0	0	0	0	0	0	0	0	0	0	100	FALSE	FALSE	FALSE	11	0.001
EFHBp.Arg245Gly	EFHB	5.273457216604424e-4	0.00519858598461218	0	0.00158203716498132	NA	NA	NA	NA	NA	NA	7.601612495014651e-4	0.009597850081581726	Gly	Arg	FALSE	NA	1	0	0	0	0	0	0	0	0	0	0	0	0	0	0	0	0	0	0	0	0	0	0	0	0	0	0	0	0	0	0	0	0	1	0	0	0	0	0	0	0	0	0	0	0	0	0	0	0	0	0	0	0	0	0	0	0	0	0	0	0	0	0	0	0	0	100	FALSE	FALSE	FALSE	11	0.001
EFHBp.Arg822Trp	EFHB	5.273457216604424e-4	0.00519858598461218	0	0.00158203716498132	NA	NA	NA	NA	NA	NA	7.601612495014651e-4	0.009597850081581726	Trp	Arg	FALSE	NA	1	0	0	0	0	0	0	0	0	0	0	0	0	0	0	0	0	0	0	0	0	0	0	0	0	0	0	0	0	0	0	0	0	1	0	0	0	0	0	0	0	0	0	0	0	0	0	0	0	0	0	0	0	0	0	0	0	0	0	0	0	0	0	0	0	0	100	FALSE	FALSE	FALSE	11	0.001
EFSp.Thr430Ile	EFS	5.273457216604424e-4	0.00519858598461218	0	0.00158203716498132	NA	NA	NA	NA	NA	NA	7.601612495014651e-4	0.009597850081581726	Ile	Thr	FALSE	NA	1	0	0	0	0	0	0	0	0	0	0	0	0	0	0	0	0	0	0	0	0	0	0	0	0	0	0	0	0	0	0	0	0	1	0	0	0	0	0	0	0	0	0	0	0	0	0	0	0	0	0	0	0	0	0	0	0	0	0	0	0	0	0	0	0	0	100	FALSE	FALSE	FALSE	11	0.001
EGFL7p.Asp193Gly	EGFL7	5.273457216604424e-4	0.00519858598461218	0	0.00158203716498132	NA	NA	NA	NA	NA	NA	7.601612495014651e-4	0.009597850081581726	Gly	Asp	FALSE	NA	1	0	0	0	0	0	0	0	0	0	0	0	0	0	0	0	0	0	0	0	0	0	0	0	0	0	0	0	0	0	0	0	0	1	0	0	0	0	0	0	0	0	0	0	0	0	0	0	0	0	0	0	0	0	0	0	0	0	0	0	0	0	0	0	0	0	100	FALSE	FALSE	FALSE	11	0.001
EGFL8p.Gly164Asp	EGFL8	5.273457216604424e-4	0.00519858598461218	0	0.00158203716498132	NA	NA	NA	NA	NA	NA	7.601612495014651e-4	0.009597850081581726	Asp	Gly	FALSE	NA	1	0	0	0	0	0	0	0	0	0	0	0	0	0	0	0	0	0	0	0	0	0	0	0	0	0	0	0	0	0	0	0	0	1	0	0	0	0	0	0	0	0	0	0	0	0	0	0	0	0	0	0	0	0	0	0	0	0	0	0	0	0	0	0	0	0	100	FALSE	FALSE	FALSE	11	0.001
EGFp.His1183Leu	EGF	5.273457216604424e-4	0.00519858598461218	0	0.00158203716498132	NA	NA	NA	NA	NA	NA	7.601612495014651e-4	0.009597850081581726	Leu	His	FALSE	NA	1	0	0	0	0	0	0	0	0	0	0	0	0	0	0	0	0	0	0	0	0	0	0	0	0	0	0	0	0	0	0	0	0	1	0	0	0	0	0	0	0	0	0	0	0	0	0	0	0	0	0	0	0	0	0	0	0	0	0	0	0	0	0	0	0	0	100	FALSE	FALSE	FALSE	11	0.001
EGLN3p.Ala158Asp	EGLN3	5.273457216604424e-4	0.00519858598461218	0	0.00158203716498132	NA	NA	NA	NA	NA	NA	7.601612495014651e-4	0.009597850081581726	Asp	Ala	FALSE	NA	1	0	0	0	0	0	0	0	0	0	0	0	0	0	0	0	0	0	0	0	0	0	0	0	0	0	0	0	0	0	0	0	0	1	0	0	0	0	0	0	0	0	0	0	0	0	0	0	0	0	0	0	0	0	0	0	0	0	0	0	0	0	0	0	0	0	100	FALSE	FALSE	FALSE	11	0.001
EGR2p.Pro343Arg	EGR2	5.273457216604424e-4	0.00519858598461218	0	0.00158203716498132	NA	NA	NA	NA	NA	NA	7.601612495014651e-4	0.009597850081581726	Arg	Pro	TRUE	NA	1	0	0	0	0	0	0	0	0	0	0	0	0	0	0	0	0	0	0	0	0	0	0	0	0	0	0	0	0	0	0	0	0	1	0	0	0	0	0	0	0	0	0	0	0	0	0	0	0	0	0	0	0	0	0	0	0	0	0	0	0	0	0	0	0	0	100	FALSE	FALSE	FALSE	11	0.001
EGR4p.Glu127Lys	EGR4	5.273457216604424e-4	0.00519858598461218	0	0.00158203716498132	NA	NA	NA	NA	NA	NA	7.601612495014651e-4	0.009597850081581726	Lys	Glu	TRUE	NA	1	0	0	0	0	0	0	0	0	0	0	0	0	0	0	0	0	0	0	0	0	0	0	0	0	0	0	0	0	0	0	0	0	1	0	0	0	0	0	0	0	0	0	0	0	0	0	0	0	0	0	0	0	0	0	0	0	0	0	0	0	0	0	0	0	0	100	FALSE	FALSE	FALSE	11	0.001
EHBP1L1p.Asp684Tyr	EHBP1L1	5.273457216604424e-4	0.00519858598461218	0	0.00158203716498132	NA	NA	NA	NA	NA	NA	7.601612495014651e-4	0.009597850081581726	Tyr	Asp	TRUE	NA	1	0	0	0	0	0	0	0	0	0	0	0	0	0	0	0	0	0	0	0	0	0	0	0	0	0	0	0	0	0	0	0	0	1	0	0	0	0	0	0	0	0	0	0	0	0	0	0	0	0	0	0	0	0	0	0	0	0	0	0	0	0	0	0	0	0	100	FALSE	FALSE	FALSE	11	0.001
EIF2B3p.Glu336Lys	EIF2B3	5.273457216604424e-4	0.00519858598461218	0	0.00158203716498132	NA	NA	NA	NA	NA	NA	7.601612495014651e-4	0.009597850081581726	Lys	Glu	TRUE	NA	1	0	0	0	0	0	0	0	0	0	0	0	0	0	0	0	0	0	0	0	0	0	0	0	0	0	0	0	0	0	0	0	0	1	0	0	0	0	0	0	0	0	0	0	0	0	0	0	0	0	0	0	0	0	0	0	0	0	0	0	0	0	0	0	0	0	100	FALSE	FALSE	FALSE	11	0.001
EIF2B5p.His352Gln	EIF2B5	5.273457216604424e-4	0.00519858598461218	0	0.00158203716498132	NA	NA	NA	NA	NA	NA	7.601612495014651e-4	0.009597850081581726	Gln	His	FALSE	NA	1	0	0	0	0	0	0	0	0	0	0	0	0	0	0	0	0	0	0	0	0	0	0	0	0	0	0	0	0	0	0	0	0	1	0	0	0	0	0	0	0	0	0	0	0	0	0	0	0	0	0	0	0	0	0	0	0	0	0	0	0	0	0	0	0	0	100	FALSE	FALSE	FALSE	11	0.001
EIF2B5p.Tyr78His	EIF2B5	5.273457216604424e-4	0.00519858598461218	0	0.00158203716498132	NA	NA	NA	NA	NA	NA	7.601612495014651e-4	0.009597850081581726	His	Tyr	TRUE	NA	1	0	0	0	0	0	0	0	0	0	0	0	0	0	0	0	0	0	0	0	0	0	0	0	0	0	0	0	0	0	0	0	0	1	0	0	0	0	0	0	0	0	0	0	0	0	0	0	0	0	0	0	0	0	0	0	0	0	0	0	0	0	0	0	0	0	100	FALSE	FALSE	FALSE	11	0.001
EIF2S3p.Asp93Gly	EIF2S3	5.273457216604424e-4	0.00519858598461218	0	0.00158203716498132	NA	NA	NA	NA	NA	NA	7.601612495014651e-4	0.009597850081581726	Gly	Asp	FALSE	NA	1	0	0	0	0	0	0	0	0	0	0	0	0	0	0	0	0	0	0	0	0	0	0	0	0	0	0	0	0	0	0	0	0	1	0	0	0	0	0	0	0	0	0	0	0	0	0	0	0	0	0	0	0	0	0	0	0	0	0	0	0	0	0	0	0	0	100	FALSE	FALSE	FALSE	11	0.001
EIF3Dp.Asn307Ser	EIF3D	5.273457216604424e-4	0.00519858598461218	0	0.00158203716498132	NA	NA	NA	NA	NA	NA	7.601612495014651e-4	0.009597850081581726	Ser	Asn	TRUE	NA	1	0	0	0	0	0	0	0	0	0	0	0	0	0	0	0	0	0	0	0	0	0	0	0	0	0	0	0	0	0	0	0	0	1	0	0	0	0	0	0	0	0	0	0	0	0	0	0	0	0	0	0	0	0	0	0	0	0	0	0	0	0	0	0	0	0	100	FALSE	FALSE	FALSE	11	0.001
EIF3Hp.Glu332Gln	EIF3H	5.273457216604424e-4	0.00519858598461218	0	0.00158203716498132	NA	NA	NA	NA	NA	NA	7.601612495014651e-4	0.009597850081581726	Gln	Glu	FALSE	NA	1	0	0	0	0	0	0	0	0	0	0	0	0	0	0	0	0	0	0	0	0	0	0	0	0	0	0	0	0	0	0	0	0	1	0	0	0	0	0	0	0	0	0	0	0	0	0	0	0	0	0	0	0	0	0	0	0	0	0	0	0	0	0	0	0	0	100	FALSE	FALSE	FALSE	11	0.001
EIF4EBP3p.Asp2615Gly	EIF4EBP3	5.273457216604424e-4	0.00519858598461218	0	0.00158203716498132	NA	NA	NA	NA	NA	NA	7.601612495014651e-4	0.009597850081581726	Gly	Asp	FALSE	NA	1	0	0	0	0	0	0	0	0	0	0	0	0	0	0	0	0	0	0	0	0	0	0	0	0	0	0	0	0	0	0	0	0	1	0	0	0	0	0	0	0	0	0	0	0	0	0	0	0	0	0	0	0	0	0	0	0	0	0	0	0	0	0	0	0	0	100	FALSE	FALSE	FALSE	11	0.001
EIF4ENIF1p.Ala631Val	EIF4ENIF1	5.273457216604424e-4	0.00519858598461218	0	0.00158203716498132	NA	NA	NA	NA	NA	NA	7.601612495014651e-4	0.009597850081581726	Val	Ala	FALSE	NA	1	0	0	0	0	0	0	0	0	0	0	0	0	0	0	0	0	0	0	0	0	0	0	0	0	0	0	0	0	0	0	0	0	1	0	0	0	0	0	0	0	0	0	0	0	0	0	0	0	0	0	0	0	0	0	0	0	0	0	0	0	0	0	0	0	0	100	FALSE	FALSE	FALSE	11	0.001
EIF4G3p.Lys143Arg	EIF4G3	5.273457216604424e-4	0.00519858598461218	0	0.00158203716498132	NA	NA	NA	NA	NA	NA	7.601612495014651e-4	0.009597850081581726	Arg	Lys	TRUE	NA	1	0	0	0	0	0	0	0	0	0	0	0	0	0	0	0	0	0	0	0	0	0	0	0	0	0	0	0	0	0	0	0	0	1	0	0	0	0	0	0	0	0	0	0	0	0	0	0	0	0	0	0	0	0	0	0	0	0	0	0	0	0	0	0	0	0	100	FALSE	FALSE	FALSE	11	0.001
EIF5Bp.Lys270Gln	EIF5B	5.273457216604424e-4	0.00519858598461218	0	0.00158203716498132	NA	NA	NA	NA	NA	NA	7.601612495014651e-4	0.009597850081581726	Gln	Lys	FALSE	NA	1	0	0	0	0	0	0	0	0	0	0	0	0	0	0	0	0	0	0	0	0	0	0	0	0	0	0	0	0	0	0	0	0	1	0	0	0	0	0	0	0	0	0	0	0	0	0	0	0	0	0	0	0	0	0	0	0	0	0	0	0	0	0	0	0	0	100	FALSE	FALSE	FALSE	11	0.001
EIF5p.Tyr16His	EIF5	5.273457216604424e-4	0.00519858598461218	0	0.00158203716498132	NA	NA	NA	NA	NA	NA	7.601612495014651e-4	0.009597850081581726	His	Tyr	TRUE	NA	1	0	0	0	0	0	0	0	0	0	0	0	0	0	0	0	0	0	0	0	0	0	0	0	0	0	0	0	0	0	0	0	0	1	0	0	0	0	0	0	0	0	0	0	0	0	0	0	0	0	0	0	0	0	0	0	0	0	0	0	0	0	0	0	0	0	100	FALSE	FALSE	FALSE	11	0.001
ELAC2p.Arg785Gln	ELAC2	5.273457216604424e-4	0.00519858598461218	0	0.00158203716498132	NA	NA	NA	NA	NA	NA	7.601612495014651e-4	0.009597850081581726	Gln	Arg	FALSE	NA	1	0	0	0	0	0	0	0	0	0	0	0	0	0	0	0	0	0	0	0	0	0	0	0	0	0	0	0	0	0	0	0	0	1	0	0	0	0	0	0	0	0	0	0	0	0	0	0	0	0	0	0	0	0	0	0	0	0	0	0	0	0	0	0	0	0	100	FALSE	FALSE	FALSE	11	0.001
ELAVL1p.Gly18Trp	ELAVL1	5.273457216604424e-4	0.00519858598461218	0	0.00158203716498132	NA	NA	NA	NA	NA	NA	7.601612495014651e-4	0.009597850081581726	Trp	Gly	FALSE	NA	1	0	0	0	0	0	0	0	0	0	0	0	0	0	0	0	0	0	0	0	0	0	0	0	0	0	0	0	0	0	0	0	0	1	0	0	0	0	0	0	0	0	0	0	0	0	0	0	0	0	0	0	0	0	0	0	0	0	0	0	0	0	0	0	0	0	100	FALSE	FALSE	FALSE	11	0.001
ELAVL3p.Val354Met	ELAVL3	5.273457216604424e-4	0.00519858598461218	0	0.00158203716498132	NA	NA	NA	NA	NA	NA	7.601612495014651e-4	0.009597850081581726	Met	Val	FALSE	NA	1	0	0	0	0	0	0	0	0	0	0	0	0	0	0	0	0	0	0	0	0	0	0	0	0	0	0	0	0	0	0	0	0	1	0	0	0	0	0	0	0	0	0	0	0	0	0	0	0	0	0	0	0	0	0	0	0	0	0	0	0	0	0	0	0	0	100	FALSE	FALSE	FALSE	11	0.001
ELAVL4p.Arg174Cys	ELAVL4	5.273457216604424e-4	0.00519858598461218	0	0.00158203716498132	NA	NA	NA	NA	NA	NA	7.601612495014651e-4	0.009597850081581726	Cys	Arg	TRUE	NA	1	0	0	0	0	0	0	0	0	0	0	0	0	0	0	0	0	0	0	0	0	0	0	0	0	0	0	0	0	0	0	0	0	1	0	0	0	0	0	0	0	0	0	0	0	0	0	0	0	0	0	0	0	0	0	0	0	0	0	0	0	0	0	0	0	0	100	FALSE	FALSE	FALSE	11	0.001
ELF1p.Arg23Ter	ELF1	5.273457216604424e-4	0.00519858598461218	0	0.00158203716498132	NA	NA	NA	NA	NA	NA	7.601612495014651e-4	0.009597850081581726	Ter	Arg	FALSE	NA	1	0	0	0	0	0	0	0	0	0	0	0	0	0	0	0	0	0	0	0	0	0	0	0	0	0	0	0	0	0	0	0	0	1	0	0	0	0	0	0	0	0	0	0	0	0	0	0	0	0	0	0	0	0	0	0	0	0	0	0	0	0	0	0	0	0	100	FALSE	FALSE	FALSE	11	0.001
ELF1p.Asn46Tyr	ELF1	5.273457216604424e-4	0.00519858598461218	0	0.00158203716498132	NA	NA	NA	NA	NA	NA	7.601612495014651e-4	0.009597850081581726	Tyr	Asn	TRUE	NA	1	0	0	0	0	0	0	0	0	0	0	0	0	0	0	0	0	0	0	0	0	0	0	0	0	0	0	0	0	0	0	0	0	1	0	0	0	0	0	0	0	0	0	0	0	0	0	0	0	0	0	0	0	0	0	0	0	0	0	0	0	0	0	0	0	0	100	FALSE	FALSE	FALSE	11	0.001
ELFN2p.Ala816Thr	ELFN2	5.273457216604424e-4	0.00519858598461218	0	0.00158203716498132	NA	NA	NA	NA	NA	NA	7.601612495014651e-4	0.009597850081581726	Thr	Ala	TRUE	NA	1	0	0	0	0	0	0	0	0	0	0	0	0	0	0	0	0	0	0	0	0	0	0	0	0	0	0	0	0	0	0	0	0	1	0	0	0	0	0	0	0	0	0	0	0	0	0	0	0	0	0	0	0	0	0	0	0	0	0	0	0	0	0	0	0	0	100	FALSE	FALSE	FALSE	11	0.001
ELMOD2p.Gly156Cys	ELMOD2	5.273457216604424e-4	0.00519858598461218	0	0.00158203716498132	NA	NA	NA	NA	NA	NA	7.601612495014651e-4	0.009597850081581726	Cys	Gly	TRUE	NA	1	0	0	0	0	0	0	0	0	0	0	0	0	0	0	0	0	0	0	0	0	0	0	0	0	0	0	0	0	0	0	0	0	1	0	0	0	0	0	0	0	0	0	0	0	0	0	0	0	0	0	0	0	0	0	0	0	0	0	0	0	0	0	0	0	0	100	FALSE	FALSE	FALSE	11	0.001
ELMSAN1p.Gln408His	ELMSAN1	5.273457216604424e-4	0.00519858598461218	0	0.00158203716498132	NA	NA	NA	NA	NA	NA	7.601612495014651e-4	0.009597850081581726	His	Gln	TRUE	NA	1	0	0	0	0	0	0	0	0	0	0	0	0	0	0	0	0	0	0	0	0	0	0	0	0	0	0	0	0	0	0	0	0	1	0	0	0	0	0	0	0	0	0	0	0	0	0	0	0	0	0	0	0	0	0	0	0	0	0	0	0	0	0	0	0	0	100	FALSE	FALSE	FALSE	11	0.001
ELOVL7p.Arg24Gly	ELOVL7	5.273457216604424e-4	0.00519858598461218	0	0.00158203716498132	NA	NA	NA	NA	NA	NA	7.601612495014651e-4	0.009597850081581726	Gly	Arg	FALSE	NA	1	0	0	0	0	0	0	0	0	0	0	0	0	0	0	0	0	0	0	0	0	0	0	0	0	0	0	0	0	0	0	0	0	1	0	0	0	0	0	0	0	0	0	0	0	0	0	0	0	0	0	0	0	0	0	0	0	0	0	0	0	0	0	0	0	0	100	FALSE	FALSE	FALSE	11	0.001
ELP2p.Val807Glu	ELP2	5.273457216604424e-4	0.00519858598461218	0	0.00158203716498132	NA	NA	NA	NA	NA	NA	7.601612495014651e-4	0.009597850081581726	Glu	Val	FALSE	NA	1	0	0	0	0	0	0	0	0	0	0	0	0	0	0	0	0	0	0	0	0	0	0	0	0	0	0	0	0	0	0	0	0	1	0	0	0	0	0	0	0	0	0	0	0	0	0	0	0	0	0	0	0	0	0	0	0	0	0	0	0	0	0	0	0	0	100	FALSE	FALSE	FALSE	11	0.001
EMC1p.Pro781His	EMC1	5.273457216604424e-4	0.00519858598461218	0	0.00158203716498132	NA	NA	NA	NA	NA	NA	7.601612495014651e-4	0.009597850081581726	His	Pro	TRUE	NA	1	0	0	0	0	0	0	0	0	0	0	0	0	0	0	0	0	0	0	0	0	0	0	0	0	0	0	0	0	0	0	0	0	1	0	0	0	0	0	0	0	0	0	0	0	0	0	0	0	0	0	0	0	0	0	0	0	0	0	0	0	0	0	0	0	0	100	FALSE	FALSE	FALSE	11	0.001
EMC6p.Gly91Val	EMC6	5.273457216604424e-4	0.00519858598461218	0	0.00158203716498132	NA	NA	NA	NA	NA	NA	7.601612495014651e-4	0.009597850081581726	Val	Gly	FALSE	NA	1	0	0	0	0	0	0	0	0	0	0	0	0	0	0	0	0	0	0	0	0	0	0	0	0	0	0	0	0	0	0	0	0	1	0	0	0	0	0	0	0	0	0	0	0	0	0	0	0	0	0	0	0	0	0	0	0	0	0	0	0	0	0	0	0	0	100	FALSE	FALSE	FALSE	11	0.001
EMILIN2p.Val439Ile	EMILIN2	5.273457216604424e-4	0.00519858598461218	0	0.00158203716498132	NA	NA	NA	NA	NA	NA	7.601612495014651e-4	0.009597850081581726	Ile	Val	FALSE	NA	1	0	0	0	0	0	0	0	0	0	0	0	0	0	0	0	0	0	0	0	0	0	0	0	0	0	0	0	0	0	0	0	0	1	0	0	0	0	0	0	0	0	0	0	0	0	0	0	0	0	0	0	0	0	0	0	0	0	0	0	0	0	0	0	0	0	100	FALSE	FALSE	FALSE	11	0.001
EMILIN3p.Asp209Tyr	EMILIN3	5.273457216604424e-4	0.00519858598461218	0	0.00158203716498132	NA	NA	NA	NA	NA	NA	7.601612495014651e-4	0.009597850081581726	Tyr	Asp	TRUE	NA	1	0	0	0	0	0	0	0	0	0	0	0	0	0	0	0	0	0	0	0	0	0	0	0	0	0	0	0	0	0	0	0	0	1	0	0	0	0	0	0	0	0	0	0	0	0	0	0	0	0	0	0	0	0	0	0	0	0	0	0	0	0	0	0	0	0	100	FALSE	FALSE	FALSE	11	0.001
EMILIN3p.Ser595Gly	EMILIN3	5.273457216604424e-4	0.00519858598461218	0	0.00158203716498132	NA	NA	NA	NA	NA	NA	7.601612495014651e-4	0.009597850081581726	Gly	Ser	FALSE	NA	1	0	0	0	0	0	0	0	0	0	0	0	0	0	0	0	0	0	0	0	0	0	0	0	0	0	0	0	0	0	0	0	0	1	0	0	0	0	0	0	0	0	0	0	0	0	0	0	0	0	0	0	0	0	0	0	0	0	0	0	0	0	0	0	0	0	100	FALSE	FALSE	FALSE	11	0.001
EMILIN3p.Val503Glu	EMILIN3	5.273457216604424e-4	0.00519858598461218	0	0.00158203716498132	NA	NA	NA	NA	NA	NA	7.601612495014651e-4	0.009597850081581726	Glu	Val	FALSE	NA	1	0	0	0	0	0	0	0	0	0	0	0	0	0	0	0	0	0	0	0	0	0	0	0	0	0	0	0	0	0	0	0	0	1	0	0	0	0	0	0	0	0	0	0	0	0	0	0	0	0	0	0	0	0	0	0	0	0	0	0	0	0	0	0	0	0	100	FALSE	FALSE	FALSE	11	0.001
EML4p.Glu908Lys	EML4	5.273457216604424e-4	0.00519858598461218	0	0.00158203716498132	NA	NA	NA	NA	NA	NA	7.601612495014651e-4	0.009597850081581726	Lys	Glu	TRUE	1	1	0	0	0	0	0	0	0	0	0	0	0	0	0	0	0	0	0	0	0	0	0	0	0	0	0	0	0	0	0	0	0	0	1	0	0	0	0	0	0	0	0	0	0	0	0	0	0	0	0	0	0	0	0	0	0	0	0	0	0	0	0	0	0	0	0	100	FALSE	FALSE	FALSE	11	0.001
EML4p.Trp346Cys	EML4	5.273457216604424e-4	0.00519858598461218	0	0.00158203716498132	NA	NA	NA	NA	NA	NA	7.601612495014651e-4	0.009597850081581726	Cys	Trp	TRUE	1	1	0	0	0	0	0	0	0	0	0	0	0	0	0	0	0	0	0	0	0	0	0	0	0	0	0	0	0	0	0	0	0	0	1	0	0	0	0	0	0	0	0	0	0	0	0	0	0	0	0	0	0	0	0	0	0	0	0	0	0	0	0	0	0	0	0	100	FALSE	FALSE	FALSE	11	0.001
EML5p.Ser572Ter	EML5	5.273457216604424e-4	0.00519858598461218	0	0.00158203716498132	NA	NA	NA	NA	NA	NA	7.601612495014651e-4	0.009597850081581726	Ter	Ser	FALSE	NA	1	0	0	0	0	0	0	0	0	0	0	0	0	0	0	0	0	0	0	0	0	0	0	0	0	0	0	0	0	0	0	0	0	1	0	0	0	0	0	0	0	0	0	0	0	0	0	0	0	0	0	0	0	0	0	0	0	0	0	0	0	0	0	0	0	0	100	FALSE	FALSE	FALSE	11	0.001
EMX2p.Gly227Arg	EMX2	5.273457216604424e-4	0.00519858598461218	0	0.00158203716498132	NA	NA	NA	NA	NA	NA	7.601612495014651e-4	0.009597850081581726	Arg	Gly	TRUE	NA	1	0	0	0	0	0	0	0	0	0	0	0	0	0	0	0	0	0	0	0	0	0	0	0	0	0	0	0	0	0	0	0	0	1	0	0	0	0	0	0	0	0	0	0	0	0	0	0	0	0	0	0	0	0	0	0	0	0	0	0	0	0	0	0	0	0	100	FALSE	FALSE	FALSE	11	0.001
ENAHp.Arg144Thr	ENAH	5.273457216604424e-4	0.00519858598461218	0	0.00158203716498132	NA	NA	NA	NA	NA	NA	7.601612495014651e-4	0.009597850081581726	Thr	Arg	TRUE	NA	1	0	0	0	0	0	0	0	0	0	0	0	0	0	0	0	0	0	0	0	0	0	0	0	0	0	0	0	0	0	0	0	0	1	0	0	0	0	0	0	0	0	0	0	0	0	0	0	0	0	0	0	0	0	0	0	0	0	0	0	0	0	0	0	0	0	100	FALSE	FALSE	FALSE	11	0.001
ENAHp.Lys21Met	ENAH	5.273457216604424e-4	0.00519858598461218	0	0.00158203716498132	NA	NA	NA	NA	NA	NA	7.601612495014651e-4	0.009597850081581726	Met	Lys	FALSE	NA	1	0	0	0	0	0	0	0	0	0	0	0	0	0	0	0	0	0	0	0	0	0	0	0	0	0	0	0	0	0	0	0	0	1	0	0	0	0	0	0	0	0	0	0	0	0	0	0	0	0	0	0	0	0	0	0	0	0	0	0	0	0	0	0	0	0	100	FALSE	FALSE	FALSE	11	0.001
ENAMp.Ser298Leu	ENAM	5.273457216604424e-4	0.00519858598461218	0	0.00158203716498132	NA	NA	NA	NA	NA	NA	7.601612495014651e-4	0.009597850081581726	Leu	Ser	FALSE	NA	1	0	0	0	0	0	0	0	0	0	0	0	0	0	0	0	0	0	0	0	0	0	0	0	0	0	0	0	0	0	0	0	0	1	0	0	0	0	0	0	0	0	0	0	0	0	0	0	0	0	0	0	0	0	0	0	0	0	0	0	0	0	0	0	0	0	100	FALSE	FALSE	FALSE	11	0.001
ENGASEp.Ala429Thr	ENGASE	5.273457216604424e-4	0.00519858598461218	0	0.00158203716498132	NA	NA	NA	NA	NA	NA	7.601612495014651e-4	0.009597850081581726	Thr	Ala	TRUE	NA	1	0	0	0	0	0	0	0	0	0	0	0	0	0	0	0	0	0	0	0	0	0	0	0	0	0	0	0	0	0	0	0	0	1	0	0	0	0	0	0	0	0	0	0	0	0	0	0	0	0	0	0	0	0	0	0	0	0	0	0	0	0	0	0	0	0	100	FALSE	FALSE	FALSE	11	0.001
ENO1p.Arg400Ter	ENO1	5.273457216604424e-4	0.00519858598461218	0	0.00158203716498132	NA	NA	NA	NA	NA	NA	7.601612495014651e-4	0.009597850081581726	Ter	Arg	FALSE	NA	1	0	0	0	0	0	0	0	0	0	0	0	0	0	0	0	0	0	0	0	0	0	0	0	0	0	0	0	0	0	0	0	0	1	0	0	0	0	0	0	0	0	0	0	0	0	0	0	0	0	0	0	0	0	0	0	0	0	0	0	0	0	0	0	0	0	100	FALSE	FALSE	FALSE	11	0.001
ENO3p.Ala230Thr	ENO3	5.273457216604424e-4	0.00519858598461218	0	0.00158203716498132	NA	NA	NA	NA	NA	NA	7.601612495014651e-4	0.009597850081581726	Thr	Ala	TRUE	NA	1	0	0	0	0	0	0	0	0	0	0	0	0	0	0	0	0	0	0	0	0	0	0	0	0	0	0	0	0	0	0	0	0	1	0	0	0	0	0	0	0	0	0	0	0	0	0	0	0	0	0	0	0	0	0	0	0	0	0	0	0	0	0	0	0	0	100	FALSE	FALSE	FALSE	11	0.001
ENO3p.Ala27Thr	ENO3	5.273457216604424e-4	0.00519858598461218	0	0.00158203716498132	NA	NA	NA	NA	NA	NA	7.601612495014651e-4	0.009597850081581726	Thr	Ala	TRUE	NA	1	0	0	0	0	0	0	0	0	0	0	0	0	0	0	0	0	0	0	0	0	0	0	0	0	0	0	0	0	0	0	0	0	1	0	0	0	0	0	0	0	0	0	0	0	0	0	0	0	0	0	0	0	0	0	0	0	0	0	0	0	0	0	0	0	0	100	FALSE	FALSE	FALSE	11	0.001
ENPEPp.Ala380Asp	ENPEP	5.273457216604424e-4	0.00519858598461218	0	0.00158203716498132	NA	NA	NA	NA	NA	NA	7.601612495014651e-4	0.009597850081581726	Asp	Ala	FALSE	NA	1	0	0	0	0	0	0	0	0	0	0	0	0	0	0	0	0	0	0	0	0	0	0	0	0	0	0	0	0	0	0	0	0	1	0	0	0	0	0	0	0	0	0	0	0	0	0	0	0	0	0	0	0	0	0	0	0	0	0	0	0	0	0	0	0	0	100	FALSE	FALSE	FALSE	11	0.001
ENPP2p.Gly410Arg	ENPP2	5.273457216604424e-4	0.00519858598461218	0	0.00158203716498132	NA	NA	NA	NA	NA	NA	7.601612495014651e-4	0.009597850081581726	Arg	Gly	TRUE	NA	1	0	0	0	0	0	0	0	0	0	0	0	0	0	0	0	0	0	0	0	0	0	0	0	0	0	0	0	0	0	0	0	0	1	0	0	0	0	0	0	0	0	0	0	0	0	0	0	0	0	0	0	0	0	0	0	0	0	0	0	0	0	0	0	0	0	100	FALSE	FALSE	FALSE	11	0.001
ENTHD2p.Ser400Leu	ENTHD2	5.273457216604424e-4	0.00519858598461218	0	0.00158203716498132	NA	NA	NA	NA	NA	NA	7.601612495014651e-4	0.009597850081581726	Leu	Ser	FALSE	NA	1	0	0	0	0	0	0	0	0	0	0	0	0	0	0	0	0	0	0	0	0	0	0	0	0	0	0	0	0	0	0	0	0	1	0	0	0	0	0	0	0	0	0	0	0	0	0	0	0	0	0	0	0	0	0	0	0	0	0	0	0	0	0	0	0	0	100	FALSE	FALSE	FALSE	11	0.001
EOMESp.Gln166Arg	EOMES	5.273457216604424e-4	0.00519858598461218	0	0.00158203716498132	NA	NA	NA	NA	NA	NA	7.601612495014651e-4	0.009597850081581726	Arg	Gln	TRUE	NA	1	0	0	0	0	0	0	0	0	0	0	0	0	0	0	0	0	0	0	0	0	0	0	0	0	0	0	0	0	0	0	0	0	1	0	0	0	0	0	0	0	0	0	0	0	0	0	0	0	0	0	0	0	0	0	0	0	0	0	0	0	0	0	0	0	0	100	FALSE	FALSE	FALSE	11	0.001
EP400p.Thr100Ser	EP400	5.273457216604424e-4	0.00519858598461218	0	0.00158203716498132	NA	NA	NA	NA	NA	NA	7.601612495014651e-4	0.009597850081581726	Ser	Thr	TRUE	NA	1	0	0	0	0	0	0	0	0	0	0	0	0	0	0	0	0	0	0	0	0	0	0	0	0	0	0	0	0	0	0	0	0	1	0	0	0	0	0	0	0	0	0	0	0	0	0	0	0	0	0	0	0	0	0	0	0	0	0	0	0	0	0	0	0	0	100	FALSE	FALSE	FALSE	11	0.001
EP400p.Val805Ile	EP400	5.273457216604424e-4	0.00519858598461218	0	0.00158203716498132	NA	NA	NA	NA	NA	NA	7.601612495014651e-4	0.009597850081581726	Ile	Val	FALSE	NA	1	0	0	0	0	0	0	0	0	0	0	0	0	0	0	0	0	0	0	0	0	0	0	0	0	0	0	0	0	0	0	0	0	1	0	0	0	0	0	0	0	0	0	0	0	0	0	0	0	0	0	0	0	0	0	0	0	0	0	0	0	0	0	0	0	0	100	FALSE	FALSE	FALSE	11	0.001
EPAS1p.Asp843Glu	EPAS1	5.273457216604424e-4	0.00519858598461218	0	0.00158203716498132	NA	NA	NA	NA	NA	NA	7.601612495014651e-4	0.009597850081581726	Glu	Asp	FALSE	1	1	0	0	0	0	0	0	0	0	0	0	0	0	0	0	0	0	0	0	0	0	0	0	0	0	0	0	0	0	0	0	0	0	1	0	0	0	0	0	0	0	0	0	0	0	0	0	0	0	0	0	0	0	0	0	0	0	0	0	0	0	0	0	0	0	0	100	FALSE	FALSE	FALSE	11	0.001
EPAS1p.Gln541His	EPAS1	5.273457216604424e-4	0.00519858598461218	0	0.00158203716498132	NA	NA	NA	NA	NA	NA	7.601612495014651e-4	0.009597850081581726	His	Gln	TRUE	1	1	0	0	0	0	0	0	0	0	0	0	0	0	0	0	0	0	0	0	0	0	0	0	0	0	0	0	0	0	0	0	0	0	1	0	0	0	0	0	0	0	0	0	0	0	0	0	0	0	0	0	0	0	0	0	0	0	0	0	0	0	0	0	0	0	0	100	FALSE	FALSE	FALSE	11	0.001
EPB42p.Glu403Asp	EPB42	5.273457216604424e-4	0.00519858598461218	0	0.00158203716498132	NA	NA	NA	NA	NA	NA	7.601612495014651e-4	0.009597850081581726	Asp	Glu	FALSE	NA	1	0	0	0	0	0	0	0	0	0	0	0	0	0	0	0	0	0	0	0	0	0	0	0	0	0	0	0	0	0	0	0	0	1	0	0	0	0	0	0	0	0	0	0	0	0	0	0	0	0	0	0	0	0	0	0	0	0	0	0	0	0	0	0	0	0	100	FALSE	FALSE	FALSE	11	0.001
EPHA10p.Arg100Cys	EPHA10	5.273457216604424e-4	0.00519858598461218	0	0.00158203716498132	NA	NA	NA	NA	NA	NA	7.601612495014651e-4	0.009597850081581726	Cys	Arg	TRUE	NA	1	0	0	0	0	0	0	0	0	0	0	0	0	0	0	0	0	0	0	0	0	0	0	0	0	0	0	0	0	0	0	0	0	1	0	0	0	0	0	0	0	0	0	0	0	0	0	0	0	0	0	0	0	0	0	0	0	0	0	0	0	0	0	0	0	0	100	FALSE	FALSE	FALSE	11	0.001
EPHA1p.Ala228Thr	EPHA1	5.273457216604424e-4	0.00519858598461218	0	0.00158203716498132	NA	NA	NA	NA	NA	NA	7.601612495014651e-4	0.009597850081581726	Thr	Ala	TRUE	NA	1	0	0	0	0	0	0	0	0	0	0	0	0	0	0	0	0	0	0	0	0	0	0	0	0	0	0	0	0	0	0	0	0	1	0	0	0	0	0	0	0	0	0	0	0	0	0	0	0	0	0	0	0	0	0	0	0	0	0	0	0	0	0	0	0	0	100	FALSE	FALSE	FALSE	11	0.001
EPHA3p.Ser108Arg	EPHA3	5.273457216604424e-4	0.00519858598461218	0	0.00158203716498132	NA	NA	NA	NA	NA	NA	7.601612495014651e-4	0.009597850081581726	Arg	Ser	TRUE	2	1	0	0	0	0	0	0	0	0	0	0	0	0	0	0	0	0	0	0	0	0	0	0	0	0	0	0	0	0	0	0	0	0	1	0	0	0	0	0	0	0	0	0	0	0	0	0	0	0	0	0	0	0	0	0	0	0	0	0	0	0	0	0	0	0	0	100	FALSE	FALSE	FALSE	11	0.001
EPHA3p.Tyr825His	EPHA3	5.273457216604424e-4	0.00519858598461218	0	0.00158203716498132	NA	NA	NA	NA	NA	NA	7.601612495014651e-4	0.009597850081581726	His	Tyr	TRUE	2	1	0	0	0	0	0	0	0	0	0	0	0	0	0	0	0	0	0	0	0	0	0	0	0	0	0	0	0	0	0	0	0	0	1	0	0	0	0	0	0	0	0	0	0	0	0	0	0	0	0	0	0	0	0	0	0	0	0	0	0	0	0	0	0	0	0	100	FALSE	FALSE	FALSE	11	0.001
EPHA4p.Phe10Leu	EPHA4	5.273457216604424e-4	0.00519858598461218	0	0.00158203716498132	NA	NA	NA	NA	NA	NA	7.601612495014651e-4	0.009597850081581726	Leu	Phe	FALSE	NA	1	0	0	0	0	0	0	0	0	0	0	0	0	0	0	0	0	0	0	0	0	0	0	0	0	0	0	0	0	0	0	0	0	1	0	0	0	0	0	0	0	0	0	0	0	0	0	0	0	0	0	0	0	0	0	0	0	0	0	0	0	0	0	0	0	0	100	FALSE	FALSE	FALSE	11	0.001
EPHA6p.Gly565Ala	EPHA6	5.273457216604424e-4	0.00519858598461218	0	0.00158203716498132	NA	NA	NA	NA	NA	NA	7.601612495014651e-4	0.009597850081581726	Ala	Gly	FALSE	NA	1	0	0	0	0	0	0	0	0	0	0	0	0	0	0	0	0	0	0	0	0	0	0	0	0	0	0	0	0	0	0	0	0	1	0	0	0	0	0	0	0	0	0	0	0	0	0	0	0	0	0	0	0	0	0	0	0	0	0	0	0	0	0	0	0	0	100	FALSE	FALSE	FALSE	11	0.001
EPHA7p.Lys494Asn	EPHA7	5.273457216604424e-4	0.00519858598461218	0	0.00158203716498132	NA	NA	NA	NA	NA	NA	7.601612495014651e-4	0.009597850081581726	Asn	Lys	FALSE	2	1	0	0	0	0	0	0	0	0	0	0	0	0	0	0	0	0	0	0	0	0	0	0	0	0	0	0	0	0	0	0	0	0	1	0	0	0	0	0	0	0	0	0	0	0	0	0	0	0	0	0	0	0	0	0	0	0	0	0	0	0	0	0	0	0	0	100	FALSE	FALSE	FALSE	11	0.001
EPHA7p.Val449Ile	EPHA7	5.273457216604424e-4	0.00519858598461218	0	0.00158203716498132	NA	NA	NA	NA	NA	NA	7.601612495014651e-4	0.009597850081581726	Ile	Val	FALSE	2	1	0	0	0	0	0	0	0	0	0	0	0	0	0	0	0	0	0	0	0	0	0	0	0	0	0	0	0	0	0	0	0	0	1	0	0	0	0	0	0	0	0	0	0	0	0	0	0	0	0	0	0	0	0	0	0	0	0	0	0	0	0	0	0	0	0	100	FALSE	FALSE	FALSE	11	0.001
EPHB2p.Arg975Gln	EPHB2	5.273457216604424e-4	0.00519858598461218	0	0.00158203716498132	NA	NA	NA	NA	NA	NA	7.601612495014651e-4	0.009597850081581726	Gln	Arg	FALSE	NA	1	0	0	0	0	0	0	0	0	0	0	0	0	0	0	0	0	0	0	0	0	0	0	0	0	0	0	0	0	0	0	0	0	1	0	0	0	0	0	0	0	0	0	0	0	0	0	0	0	0	0	0	0	0	0	0	0	0	0	0	0	0	0	0	0	0	100	FALSE	FALSE	FALSE	11	0.001
EPHB4p.Cys288Ter	EPHB4	5.273457216604424e-4	0.00519858598461218	0	0.00158203716498132	NA	NA	NA	NA	NA	NA	7.601612495014651e-4	0.009597850081581726	Ter	Cys	FALSE	NA	1	0	0	0	0	0	0	0	0	0	0	0	0	0	0	0	0	0	0	0	0	0	0	0	0	0	0	0	0	0	0	0	0	1	0	0	0	0	0	0	0	0	0	0	0	0	0	0	0	0	0	0	0	0	0	0	0	0	0	0	0	0	0	0	0	0	100	FALSE	FALSE	FALSE	11	0.001
EPHB4p.Thr322Ser	EPHB4	5.273457216604424e-4	0.00519858598461218	0	0.00158203716498132	NA	NA	NA	NA	NA	NA	7.601612495014651e-4	0.009597850081581726	Ser	Thr	TRUE	NA	1	0	0	0	0	0	0	0	0	0	0	0	0	0	0	0	0	0	0	0	0	0	0	0	0	0	0	0	0	0	0	0	0	1	0	0	0	0	0	0	0	0	0	0	0	0	0	0	0	0	0	0	0	0	0	0	0	0	0	0	0	0	0	0	0	0	100	FALSE	FALSE	FALSE	11	0.001
EPHX1p.Tyr291His	EPHX1	5.273457216604424e-4	0.00519858598461218	0	0.00158203716498132	NA	NA	NA	NA	NA	NA	7.601612495014651e-4	0.009597850081581726	His	Tyr	TRUE	NA	1	0	0	0	0	0	0	0	0	0	0	0	0	0	0	0	0	0	0	0	0	0	0	0	0	0	0	0	0	0	0	0	0	1	0	0	0	0	0	0	0	0	0	0	0	0	0	0	0	0	0	0	0	0	0	0	0	0	0	0	0	0	0	0	0	0	100	FALSE	FALSE	FALSE	11	0.001
EPRSp.Val113Ala	EPRS	5.273457216604424e-4	0.00519858598461218	0	0.00158203716498132	NA	NA	NA	NA	NA	NA	7.601612495014651e-4	0.009597850081581726	Ala	Val	FALSE	NA	1	0	0	0	0	0	0	0	0	0	0	0	0	0	0	0	0	0	0	0	0	0	0	0	0	0	0	0	0	0	0	0	0	1	0	0	0	0	0	0	0	0	0	0	0	0	0	0	0	0	0	0	0	0	0	0	0	0	0	0	0	0	0	0	0	0	100	FALSE	FALSE	FALSE	11	0.001
EPS15p.Ala707Val	EPS15	5.273457216604424e-4	0.00519858598461218	0	0.00158203716498132	NA	NA	NA	NA	NA	NA	7.601612495014651e-4	0.009597850081581726	Val	Ala	FALSE	1	1	0	0	0	0	0	0	0	0	0	0	0	0	0	0	0	0	0	0	0	0	0	0	0	0	0	0	0	0	0	0	0	0	1	0	0	0	0	0	0	0	0	0	0	0	0	0	0	0	0	0	0	0	0	0	0	0	0	0	0	0	0	0	0	0	0	100	FALSE	FALSE	FALSE	11	0.001
EPS15p.Ser8Cys	EPS15	5.273457216604424e-4	0.00519858598461218	0	0.00158203716498132	NA	NA	NA	NA	NA	NA	7.601612495014651e-4	0.009597850081581726	Cys	Ser	TRUE	1	1	0	0	0	0	0	0	0	0	0	0	0	0	0	0	0	0	0	0	0	0	0	0	0	0	0	0	0	0	0	0	0	0	1	0	0	0	0	0	0	0	0	0	0	0	0	0	0	0	0	0	0	0	0	0	0	0	0	0	0	0	0	0	0	0	0	100	FALSE	FALSE	FALSE	11	0.001
EPS8L2p.Ser50Ter	EPS8L2	5.273457216604424e-4	0.00519858598461218	0	0.00158203716498132	NA	NA	NA	NA	NA	NA	7.601612495014651e-4	0.009597850081581726	Ter	Ser	FALSE	NA	1	0	0	0	0	0	0	0	0	0	0	0	0	0	0	0	0	0	0	0	0	0	0	0	0	0	0	0	0	0	0	0	0	1	0	0	0	0	0	0	0	0	0	0	0	0	0	0	0	0	0	0	0	0	0	0	0	0	0	0	0	0	0	0	0	0	100	FALSE	FALSE	FALSE	11	0.001
EPS8p.Glu170Ala	EPS8	5.273457216604424e-4	0.00519858598461218	0	0.00158203716498132	NA	NA	NA	NA	NA	NA	7.601612495014651e-4	0.009597850081581726	Ala	Glu	FALSE	NA	1	0	0	0	0	0	0	0	0	0	0	0	0	0	0	0	0	0	0	0	0	0	0	0	0	0	0	0	0	0	0	0	0	1	0	0	0	0	0	0	0	0	0	0	0	0	0	0	0	0	0	0	0	0	0	0	0	0	0	0	0	0	0	0	0	0	100	FALSE	FALSE	FALSE	11	0.001
EPSTI1p.Glu395Asp	EPSTI1	5.273457216604424e-4	0.00519858598461218	0	0.00158203716498132	NA	NA	NA	NA	NA	NA	7.601612495014651e-4	0.009597850081581726	Asp	Glu	FALSE	NA	1	0	0	0	0	0	0	0	0	0	0	0	0	0	0	0	0	0	0	0	0	0	0	0	0	0	0	0	0	0	0	0	0	1	0	0	0	0	0	0	0	0	0	0	0	0	0	0	0	0	0	0	0	0	0	0	0	0	0	0	0	0	0	0	0	0	100	FALSE	FALSE	FALSE	11	0.001
EPT1p.Ser303Asn	EPT1	5.273457216604424e-4	0.00519858598461218	0	0.00158203716498132	NA	NA	NA	NA	NA	NA	7.601612495014651e-4	0.009597850081581726	Asn	Ser	FALSE	NA	1	0	0	0	0	0	0	0	0	0	0	0	0	0	0	0	0	0	0	0	0	0	0	0	0	0	0	0	0	0	0	0	0	1	0	0	0	0	0	0	0	0	0	0	0	0	0	0	0	0	0	0	0	0	0	0	0	0	0	0	0	0	0	0	0	0	100	FALSE	FALSE	FALSE	11	0.001
ERAL1p.Arg149Cys	ERAL1	5.273457216604424e-4	0.00519858598461218	0	0.00158203716498132	NA	NA	NA	NA	NA	NA	7.601612495014651e-4	0.009597850081581726	Cys	Arg	TRUE	NA	1	0	0	0	0	0	0	0	0	0	0	0	0	0	0	0	0	0	0	0	0	0	0	0	0	0	0	0	0	0	0	0	0	1	0	0	0	0	0	0	0	0	0	0	0	0	0	0	0	0	0	0	0	0	0	0	0	0	0	0	0	0	0	0	0	0	100	FALSE	FALSE	FALSE	11	0.001
ERAP2p.Lys223Ter	ERAP2	5.273457216604424e-4	0.00519858598461218	0	0.00158203716498132	NA	NA	NA	NA	NA	NA	7.601612495014651e-4	0.009597850081581726	Ter	Lys	FALSE	NA	1	0	0	0	0	0	0	0	0	0	0	0	0	0	0	0	0	0	0	0	0	0	0	0	0	0	0	0	0	0	0	0	0	1	0	0	0	0	0	0	0	0	0	0	0	0	0	0	0	0	0	0	0	0	0	0	0	0	0	0	0	0	0	0	0	0	100	FALSE	FALSE	FALSE	11	0.001
ERBB2IPp.Asp257Asn	ERBB2IP	5.273457216604424e-4	0.00519858598461218	0	0.00158203716498132	NA	NA	NA	NA	NA	NA	7.601612495014651e-4	0.009597850081581726	Asn	Asp	FALSE	NA	1	0	0	0	0	0	0	0	0	0	0	0	0	0	0	0	0	0	0	0	0	0	0	0	0	0	0	0	0	0	0	0	0	1	0	0	0	0	0	0	0	0	0	0	0	0	0	0	0	0	0	0	0	0	0	0	0	0	0	0	0	0	0	0	0	0	100	FALSE	FALSE	FALSE	11	0.001
ERBB3p.Val89Met	ERBB3	5.273457216604424e-4	0.00519858598461218	0	0.00158203716498132	NA	NA	NA	NA	NA	NA	7.601612495014651e-4	0.009597850081581726	Met	Val	FALSE	1	1	0	0	0	0	0	0	0	0	0	0	0	0	0	0	0	0	0	0	0	0	0	0	0	0	0	0	0	0	0	0	0	0	1	0	0	0	0	0	0	0	0	0	0	0	0	0	0	0	0	0	0	0	0	0	0	0	0	0	0	0	0	0	0	0	0	100	TRUE	FALSE	FALSE	11	0.001
ERBB4p.Ile320Val	ERBB4	5.273457216604424e-4	0.00519858598461218	0	0.00158203716498132	NA	NA	NA	NA	NA	NA	7.601612495014651e-4	0.009597850081581726	Val	Ile	FALSE	1	1	0	0	0	0	0	0	0	0	0	0	0	0	0	0	0	0	0	0	0	0	0	0	0	0	0	0	0	0	0	0	0	0	1	0	0	0	0	0	0	0	0	0	0	0	0	0	0	0	0	0	0	0	0	0	0	0	0	0	0	0	0	0	0	0	0	100	TRUE	FALSE	FALSE	11	0.001
ERC2p.Ala152Thr	ERC2	5.273457216604424e-4	0.00519858598461218	0	0.00158203716498132	NA	NA	NA	NA	NA	NA	7.601612495014651e-4	0.009597850081581726	Thr	Ala	TRUE	NA	1	0	0	0	0	0	0	0	0	0	0	0	0	0	0	0	0	0	0	0	0	0	0	0	0	0	0	0	0	0	0	0	0	1	0	0	0	0	0	0	0	0	0	0	0	0	0	0	0	0	0	0	0	0	0	0	0	0	0	0	0	0	0	0	0	0	100	FALSE	FALSE	FALSE	11	0.001
ERCC2p.Thr46Ser	ERCC2	5.273457216604424e-4	0.00519858598461218	0	0.00158203716498132	NA	NA	NA	NA	NA	NA	7.601612495014651e-4	0.009597850081581726	Ser	Thr	TRUE	1	1	0	0	0	0	0	0	0	0	0	0	0	0	0	0	0	0	0	0	0	0	0	0	0	0	0	0	0	0	0	0	0	0	1	0	0	0	0	0	0	0	0	0	0	0	0	0	0	0	0	0	0	0	0	0	0	0	0	0	0	0	0	0	0	0	0	100	FALSE	FALSE	FALSE	11	0.001
ERCC3p.Phe596Leu	ERCC3	5.273457216604424e-4	0.00519858598461218	0	0.00158203716498132	NA	NA	NA	NA	NA	NA	7.601612495014651e-4	0.009597850081581726	Leu	Phe	FALSE	1	1	0	0	0	0	0	0	0	0	0	0	0	0	0	0	0	0	0	0	0	0	0	0	0	0	0	0	0	0	0	0	0	0	1	0	0	0	0	0	0	0	0	0	0	0	0	0	0	0	0	0	0	0	0	0	0	0	0	0	0	0	0	0	0	0	0	100	FALSE	FALSE	FALSE	11	0.001
ERCC4p.Glu815Val	ERCC4	5.273457216604424e-4	0.00519858598461218	0	0.00158203716498132	NA	NA	NA	NA	NA	NA	7.601612495014651e-4	0.009597850081581726	Val	Glu	FALSE	1	1	0	0	0	0	0	0	0	0	0	0	0	0	0	0	0	0	0	0	0	0	0	0	0	0	0	0	0	0	0	0	0	0	1	0	0	0	0	0	0	0	0	0	0	0	0	0	0	0	0	0	0	0	0	0	0	0	0	0	0	0	0	0	0	0	0	100	FALSE	FALSE	FALSE	11	0.001
ERCC6p.Thr712Asn	ERCC6	5.273457216604424e-4	0.00519858598461218	0	0.00158203716498132	NA	NA	NA	NA	NA	NA	7.601612495014651e-4	0.009597850081581726	Asn	Thr	FALSE	NA	1	0	0	0	0	0	0	0	0	0	0	0	0	0	0	0	0	0	0	0	0	0	0	0	0	0	0	0	0	0	0	0	0	1	0	0	0	0	0	0	0	0	0	0	0	0	0	0	0	0	0	0	0	0	0	0	0	0	0	0	0	0	0	0	0	0	100	FALSE	FALSE	FALSE	11	0.001
ERFp.Arg38Trp	ERF	5.273457216604424e-4	0.00519858598461218	0	0.00158203716498132	NA	NA	NA	NA	NA	NA	7.601612495014651e-4	0.009597850081581726	Trp	Arg	FALSE	NA	1	0	0	0	0	0	0	0	0	0	0	0	0	0	0	0	0	0	0	0	0	0	0	0	0	0	0	0	0	0	0	0	0	1	0	0	0	0	0	0	0	0	0	0	0	0	0	0	0	0	0	0	0	0	0	0	0	0	0	0	0	0	0	0	0	0	100	TRUE	FALSE	FALSE	11	0.001
ERFp.Thr357Asn	ERF	5.273457216604424e-4	0.00519858598461218	0	0.00158203716498132	NA	NA	NA	NA	NA	NA	7.601612495014651e-4	0.009597850081581726	Asn	Thr	FALSE	NA	1	0	0	0	0	0	0	0	0	0	0	0	0	0	0	0	0	0	0	0	0	0	0	0	0	0	0	0	0	0	0	0	0	1	0	0	0	0	0	0	0	0	0	0	0	0	0	0	0	0	0	0	0	0	0	0	0	0	0	0	0	0	0	0	0	0	100	TRUE	FALSE	FALSE	11	0.001
ERICH1p.Ala251Val	ERICH1	5.273457216604424e-4	0.00519858598461218	0	0.00158203716498132	NA	NA	NA	NA	NA	NA	7.601612495014651e-4	0.009597850081581726	Val	Ala	FALSE	NA	1	0	0	0	0	0	0	0	0	0	0	0	0	0	0	0	0	0	0	0	0	0	0	0	0	0	0	0	0	0	0	0	0	1	0	0	0	0	0	0	0	0	0	0	0	0	0	0	0	0	0	0	0	0	0	0	0	0	0	0	0	0	0	0	0	0	100	FALSE	FALSE	FALSE	11	0.001
ERMNp.Asn124Tyr	ERMN	5.273457216604424e-4	0.00519858598461218	0	0.00158203716498132	NA	NA	NA	NA	NA	NA	7.601612495014651e-4	0.009597850081581726	Tyr	Asn	TRUE	NA	1	0	0	0	0	0	0	0	0	0	0	0	0	0	0	0	0	0	0	0	0	0	0	0	0	0	0	0	0	0	0	0	0	1	0	0	0	0	0	0	0	0	0	0	0	0	0	0	0	0	0	0	0	0	0	0	0	0	0	0	0	0	0	0	0	0	100	FALSE	FALSE	FALSE	11	0.001
ERVFRD-1p.Gln30Ter	ERVFRD-1	5.273457216604424e-4	0.00519858598461218	0	0.00158203716498132	NA	NA	NA	NA	NA	NA	7.601612495014651e-4	0.009597850081581726	Ter	Gln	FALSE	NA	1	0	0	0	0	0	0	0	0	0	0	0	0	0	0	0	0	0	0	0	0	0	0	0	0	0	0	0	0	0	0	0	0	1	0	0	0	0	0	0	0	0	0	0	0	0	0	0	0	0	0	0	0	0	0	0	0	0	0	0	0	0	0	0	0	0	100	FALSE	FALSE	FALSE	11	0.001
ESPL1p.Arg161Trp	ESPL1	5.273457216604424e-4	0.00519858598461218	0	0.00158203716498132	NA	NA	NA	NA	NA	NA	7.601612495014651e-4	0.009597850081581726	Trp	Arg	FALSE	NA	1	0	0	0	0	0	0	0	0	0	0	0	0	0	0	0	0	0	0	0	0	0	0	0	0	0	0	0	0	0	0	0	0	1	0	0	0	0	0	0	0	0	0	0	0	0	0	0	0	0	0	0	0	0	0	0	0	0	0	0	0	0	0	0	0	0	100	FALSE	FALSE	FALSE	11	0.001
ESPL1p.Thr599Ser	ESPL1	5.273457216604424e-4	0.00519858598461218	0	0.00158203716498132	NA	NA	NA	NA	NA	NA	7.601612495014651e-4	0.009597850081581726	Ser	Thr	TRUE	NA	1	0	0	0	0	0	0	0	0	0	0	0	0	0	0	0	0	0	0	0	0	0	0	0	0	0	0	0	0	0	0	0	0	1	0	0	0	0	0	0	0	0	0	0	0	0	0	0	0	0	0	0	0	0	0	0	0	0	0	0	0	0	0	0	0	0	100	FALSE	FALSE	FALSE	11	0.001
ESR2p.Asp303Asn	ESR2	5.273457216604424e-4	0.00519858598461218	0	0.00158203716498132	NA	NA	NA	NA	NA	NA	7.601612495014651e-4	0.009597850081581726	Asn	Asp	FALSE	NA	1	0	0	0	0	0	0	0	0	0	0	0	0	0	0	0	0	0	0	0	0	0	0	0	0	0	0	0	0	0	0	0	0	1	0	0	0	0	0	0	0	0	0	0	0	0	0	0	0	0	0	0	0	0	0	0	0	0	0	0	0	0	0	0	0	0	100	FALSE	FALSE	FALSE	11	0.001
ESYT2p.Ile736Met	ESYT2	5.273457216604424e-4	0.00519858598461218	0	0.00158203716498132	NA	NA	NA	NA	NA	NA	7.601612495014651e-4	0.009597850081581726	Met	Ile	FALSE	NA	1	0	0	0	0	0	0	0	0	0	0	0	0	0	0	0	0	0	0	0	0	0	0	0	0	0	0	0	0	0	0	0	0	1	0	0	0	0	0	0	0	0	0	0	0	0	0	0	0	0	0	0	0	0	0	0	0	0	0	0	0	0	0	0	0	0	99.99	FALSE	FALSE	FALSE	11	0.001
ETFDHp.Pro395Leu	ETFDH	5.273457216604424e-4	0.00519858598461218	0	0.00158203716498132	NA	NA	NA	NA	NA	NA	7.601612495014651e-4	0.009597850081581726	Leu	Pro	FALSE	NA	1	0	0	0	0	0	0	0	0	0	0	0	0	0	0	0	0	0	0	0	0	0	0	0	0	0	0	0	0	0	0	0	0	1	0	0	0	0	0	0	0	0	0	0	0	0	0	0	0	0	0	0	0	0	0	0	0	0	0	0	0	0	0	0	0	0	100	FALSE	FALSE	FALSE	11	0.001
ETNK1p.Asn319Ser	ETNK1	5.273457216604424e-4	0.00519858598461218	0	0.00158203716498132	NA	NA	NA	NA	NA	NA	7.601612495014651e-4	0.009597850081581726	Ser	Asn	TRUE	1	1	0	0	0	0	0	0	0	0	0	0	0	0	0	0	0	0	0	0	0	0	0	0	0	0	0	0	0	0	0	0	0	0	1	0	0	0	0	0	0	0	0	0	0	0	0	0	0	0	0	0	0	0	0	0	0	0	0	0	0	0	0	0	0	0	0	100	FALSE	FALSE	FALSE	11	0.001
ETNK1p.Thr265Lys	ETNK1	5.273457216604424e-4	0.00519858598461218	0	0.00158203716498132	NA	NA	NA	NA	NA	NA	7.601612495014651e-4	0.009597850081581726	Lys	Thr	TRUE	1	1	0	0	0	0	0	0	0	0	0	0	0	0	0	0	0	0	0	0	0	0	0	0	0	0	0	0	0	0	0	0	0	0	1	0	0	0	0	0	0	0	0	0	0	0	0	0	0	0	0	0	0	0	0	0	0	0	0	0	0	0	0	0	0	0	0	100	FALSE	FALSE	FALSE	11	0.001
ETNK2p.Asp249Asn	ETNK2	5.273457216604424e-4	0.00519858598461218	0	0.00158203716498132	NA	NA	NA	NA	NA	NA	7.601612495014651e-4	0.009597850081581726	Asn	Asp	FALSE	NA	1	0	0	0	0	0	0	0	0	0	0	0	0	0	0	0	0	0	0	0	0	0	0	0	0	0	0	0	0	0	0	0	0	1	0	0	0	0	0	0	0	0	0	0	0	0	0	0	0	0	0	0	0	0	0	0	0	0	0	0	0	0	0	0	0	0	100	FALSE	FALSE	FALSE	11	0.001
EVI5Lp.Arg640His	EVI5L	5.273457216604424e-4	0.00519858598461218	0	0.00158203716498132	NA	NA	NA	NA	NA	NA	7.601612495014651e-4	0.009597850081581726	His	Arg	TRUE	NA	1	0	0	0	0	0	0	0	0	0	0	0	0	0	0	0	0	0	0	0	0	0	0	0	0	0	0	0	0	0	0	0	0	1	0	0	0	0	0	0	0	0	0	0	0	0	0	0	0	0	0	0	0	0	0	0	0	0	0	0	0	0	0	0	0	0	100	FALSE	FALSE	FALSE	11	0.001
EVI5Lp.Gln688His	EVI5L	5.273457216604424e-4	0.00519858598461218	0	0.00158203716498132	NA	NA	NA	NA	NA	NA	7.601612495014651e-4	0.009597850081581726	His	Gln	TRUE	NA	1	0	0	0	0	0	0	0	0	0	0	0	0	0	0	0	0	0	0	0	0	0	0	0	0	0	0	0	0	0	0	0	0	1	0	0	0	0	0	0	0	0	0	0	0	0	0	0	0	0	0	0	0	0	0	0	0	0	0	0	0	0	0	0	0	0	100	FALSE	FALSE	FALSE	11	0.001
EVLp.Arg236Ile	EVL	5.273457216604424e-4	0.00519858598461218	0	0.00158203716498132	NA	NA	NA	NA	NA	NA	7.601612495014651e-4	0.009597850081581726	Ile	Arg	FALSE	NA	1	0	0	0	0	0	0	0	0	0	0	0	0	0	0	0	0	0	0	0	0	0	0	0	0	0	0	0	0	0	0	0	0	1	0	0	0	0	0	0	0	0	0	0	0	0	0	0	0	0	0	0	0	0	0	0	0	0	0	0	0	0	0	0	0	0	100	FALSE	FALSE	FALSE	11	0.001
EVPLp.Arg1678Ter	EVPL	5.273457216604424e-4	0.00519858598461218	0	0.00158203716498132	NA	NA	NA	NA	NA	NA	7.601612495014651e-4	0.009597850081581726	Ter	Arg	FALSE	NA	1	0	0	0	0	0	0	0	0	0	0	0	0	0	0	0	0	0	0	0	0	0	0	0	0	0	0	0	0	0	0	0	0	1	0	0	0	0	0	0	0	0	0	0	0	0	0	0	0	0	0	0	0	0	0	0	0	0	0	0	0	0	0	0	0	0	100	FALSE	FALSE	FALSE	11	0.001
EVPLp.Gln273Arg	EVPL	5.273457216604424e-4	0.00519858598461218	0	0.00158203716498132	NA	NA	NA	NA	NA	NA	7.601612495014651e-4	0.009597850081581726	Arg	Gln	TRUE	NA	1	0	0	0	0	0	0	0	0	0	0	0	0	0	0	0	0	0	0	0	0	0	0	0	0	0	0	0	0	0	0	0	0	1	0	0	0	0	0	0	0	0	0	0	0	0	0	0	0	0	0	0	0	0	0	0	0	0	0	0	0	0	0	0	0	0	100	FALSE	FALSE	FALSE	11	0.001
EXOC1p.His257Tyr	EXOC1	5.273457216604424e-4	0.00519858598461218	0	0.00158203716498132	NA	NA	NA	NA	NA	NA	7.601612495014651e-4	0.009597850081581726	Tyr	His	TRUE	NA	1	0	0	0	0	0	0	0	0	0	0	0	0	0	0	0	0	0	0	0	0	0	0	0	0	0	0	0	0	0	0	0	0	1	0	0	0	0	0	0	0	0	0	0	0	0	0	0	0	0	0	0	0	0	0	0	0	0	0	0	0	0	0	0	0	0	100	FALSE	FALSE	FALSE	11	0.001
EXOC5p.His652Arg	EXOC5	5.273457216604424e-4	0.00519858598461218	0	0.00158203716498132	NA	NA	NA	NA	NA	NA	7.601612495014651e-4	0.009597850081581726	Arg	His	TRUE	NA	1	0	0	0	0	0	0	0	0	0	0	0	0	0	0	0	0	0	0	0	0	0	0	0	0	0	0	0	0	0	0	0	0	1	0	0	0	0	0	0	0	0	0	0	0	0	0	0	0	0	0	0	0	0	0	0	0	0	0	0	0	0	0	0	0	0	100	FALSE	FALSE	FALSE	11	0.001
EXOC6p.Asp59Glu	EXOC6	5.273457216604424e-4	0.00519858598461218	0	0.00158203716498132	NA	NA	NA	NA	NA	NA	7.601612495014651e-4	0.009597850081581726	Glu	Asp	FALSE	NA	1	0	0	0	0	0	0	0	0	0	0	0	0	0	0	0	0	0	0	0	0	0	0	0	0	0	0	0	0	0	0	0	0	1	0	0	0	0	0	0	0	0	0	0	0	0	0	0	0	0	0	0	0	0	0	0	0	0	0	0	0	0	0	0	0	0	100	FALSE	FALSE	FALSE	11	0.001
EXOGp.Pro252His	EXOG	5.273457216604424e-4	0.00519858598461218	0	0.00158203716498132	NA	NA	NA	NA	NA	NA	7.601612495014651e-4	0.009597850081581726	His	Pro	TRUE	NA	1	0	0	0	0	0	0	0	0	0	0	0	0	0	0	0	0	0	0	0	0	0	0	0	0	0	0	0	0	0	0	0	0	1	0	0	0	0	0	0	0	0	0	0	0	0	0	0	0	0	0	0	0	0	0	0	0	0	0	0	0	0	0	0	0	0	100	FALSE	FALSE	FALSE	11	0.001
EXTL1p.Pro518Gln	EXTL1	5.273457216604424e-4	0.00519858598461218	0	0.00158203716498132	NA	NA	NA	NA	NA	NA	7.601612495014651e-4	0.009597850081581726	Gln	Pro	FALSE	NA	1	0	0	0	0	0	0	0	0	0	0	0	0	0	0	0	0	0	0	0	0	0	0	0	0	0	0	0	0	0	0	0	0	1	0	0	0	0	0	0	0	0	0	0	0	0	0	0	0	0	0	0	0	0	0	0	0	0	0	0	0	0	0	0	0	0	100	FALSE	FALSE	FALSE	11	0.001
EYA1p.Arg304His	EYA1	5.273457216604424e-4	0.00519858598461218	0	0.00158203716498132	NA	NA	NA	NA	NA	NA	7.601612495014651e-4	0.009597850081581726	His	Arg	TRUE	NA	1	0	0	0	0	0	0	0	0	0	0	0	0	0	0	0	0	0	0	0	0	0	0	0	0	0	0	0	0	0	0	0	0	1	0	0	0	0	0	0	0	0	0	0	0	0	0	0	0	0	0	0	0	0	0	0	0	0	0	0	0	0	0	0	0	0	100	FALSE	FALSE	FALSE	11	0.001
EYA1p.Arg308Ter	EYA1	5.273457216604424e-4	0.00519858598461218	0	0.00158203716498132	NA	NA	NA	NA	NA	NA	7.601612495014651e-4	0.009597850081581726	Ter	Arg	FALSE	NA	1	0	0	0	0	0	0	0	0	0	0	0	0	0	0	0	0	0	0	0	0	0	0	0	0	0	0	0	0	0	0	0	0	1	0	0	0	0	0	0	0	0	0	0	0	0	0	0	0	0	0	0	0	0	0	0	0	0	0	0	0	0	0	0	0	0	100	FALSE	FALSE	FALSE	11	0.001
EYA1p.Gln268Lys	EYA1	5.273457216604424e-4	0.00519858598461218	0	0.00158203716498132	NA	NA	NA	NA	NA	NA	7.601612495014651e-4	0.009597850081581726	Lys	Gln	TRUE	NA	1	0	0	0	0	0	0	0	0	0	0	0	0	0	0	0	0	0	0	0	0	0	0	0	0	0	0	0	0	0	0	0	0	1	0	0	0	0	0	0	0	0	0	0	0	0	0	0	0	0	0	0	0	0	0	0	0	0	0	0	0	0	0	0	0	0	100	FALSE	FALSE	FALSE	11	0.001
EYA4p.Thr307Asn	EYA4	5.273457216604424e-4	0.00519858598461218	0	0.00158203716498132	NA	NA	NA	NA	NA	NA	7.601612495014651e-4	0.009597850081581726	Asn	Thr	FALSE	NA	1	0	0	0	0	0	0	0	0	0	0	0	0	0	0	0	0	0	0	0	0	0	0	0	0	0	0	0	0	0	0	0	0	1	0	0	0	0	0	0	0	0	0	0	0	0	0	0	0	0	0	0	0	0	0	0	0	0	0	0	0	0	0	0	0	0	100	FALSE	FALSE	FALSE	11	0.001
F11Rp.Thr220Ala	F11R	5.273457216604424e-4	0.00519858598461218	0	0.00158203716498132	NA	NA	NA	NA	NA	NA	7.601612495014651e-4	0.009597850081581726	Ala	Thr	FALSE	NA	1	0	0	0	0	0	0	0	0	0	0	0	0	0	0	0	0	0	0	0	0	0	0	0	0	0	0	0	0	0	0	0	0	1	0	0	0	0	0	0	0	0	0	0	0	0	0	0	0	0	0	0	0	0	0	0	0	0	0	0	0	0	0	0	0	0	100	FALSE	FALSE	FALSE	11	0.001
F11p.Glu613Lys	F11	5.273457216604424e-4	0.00519858598461218	0	0.00158203716498132	NA	NA	NA	NA	NA	NA	7.601612495014651e-4	0.009597850081581726	Lys	Glu	TRUE	NA	1	0	0	0	0	0	0	0	0	0	0	0	0	0	0	0	0	0	0	0	0	0	0	0	0	0	0	0	0	0	0	0	0	1	0	0	0	0	0	0	0	0	0	0	0	0	0	0	0	0	0	0	0	0	0	0	0	0	0	0	0	0	0	0	0	0	100	FALSE	FALSE	FALSE	11	0.001
F13Bp.Arg273Lys	F13B	5.273457216604424e-4	0.00519858598461218	0	0.00158203716498132	NA	NA	NA	NA	NA	NA	7.601612495014651e-4	0.009597850081581726	Lys	Arg	TRUE	NA	1	0	0	0	0	0	0	0	0	0	0	0	0	0	0	0	0	0	0	0	0	0	0	0	0	0	0	0	0	0	0	0	0	1	0	0	0	0	0	0	0	0	0	0	0	0	0	0	0	0	0	0	0	0	0	0	0	0	0	0	0	0	0	0	0	0	100	FALSE	FALSE	FALSE	11	0.001
F5p.Asn990Lys	F5	5.273457216604424e-4	0.00519858598461218	0	0.00158203716498132	NA	NA	NA	NA	NA	NA	7.601612495014651e-4	0.009597850081581726	Lys	Asn	TRUE	NA	1	0	0	0	0	0	0	0	0	0	0	0	0	0	0	0	0	0	0	0	0	0	0	0	0	0	0	0	0	0	0	0	0	1	0	0	0	0	0	0	0	0	0	0	0	0	0	0	0	0	0	0	0	0	0	0	0	0	0	0	0	0	0	0	0	0	100	FALSE	FALSE	FALSE	11	0.001
F5p.Gly1853Val	F5	5.273457216604424e-4	0.00519858598461218	0	0.00158203716498132	NA	NA	NA	NA	NA	NA	7.601612495014651e-4	0.009597850081581726	Val	Gly	FALSE	NA	1	0	0	0	0	0	0	0	0	0	0	0	0	0	0	0	0	0	0	0	0	0	0	0	0	0	0	0	0	0	0	0	0	1	0	0	0	0	0	0	0	0	0	0	0	0	0	0	0	0	0	0	0	0	0	0	0	0	0	0	0	0	0	0	0	0	100	FALSE	FALSE	FALSE	11	0.001
FAAH2p.Gln135Ter	FAAH2	5.273457216604424e-4	0.00519858598461218	0	0.00158203716498132	NA	NA	NA	NA	NA	NA	7.601612495014651e-4	0.009597850081581726	Ter	Gln	FALSE	NA	1	0	0	0	0	0	0	0	0	0	0	0	0	0	0	0	0	0	0	0	0	0	0	0	0	0	0	0	0	0	0	0	0	1	0	0	0	0	0	0	0	0	0	0	0	0	0	0	0	0	0	0	0	0	0	0	0	0	0	0	0	0	0	0	0	0	100	FALSE	FALSE	FALSE	11	0.001
FAAH2p.His201Tyr	FAAH2	5.273457216604424e-4	0.00519858598461218	0	0.00158203716498132	NA	NA	NA	NA	NA	NA	7.601612495014651e-4	0.009597850081581726	Tyr	His	TRUE	NA	1	0	0	0	0	0	0	0	0	0	0	0	0	0	0	0	0	0	0	0	0	0	0	0	0	0	0	0	0	0	0	0	0	1	0	0	0	0	0	0	0	0	0	0	0	0	0	0	0	0	0	0	0	0	0	0	0	0	0	0	0	0	0	0	0	0	100	FALSE	FALSE	FALSE	11	0.001
FAAHp.Ala284Ser	FAAH	5.273457216604424e-4	0.00519858598461218	0	0.00158203716498132	NA	NA	NA	NA	NA	NA	7.601612495014651e-4	0.009597850081581726	Ser	Ala	TRUE	NA	1	0	0	0	0	0	0	0	0	0	0	0	0	0	0	0	0	0	0	0	0	0	0	0	0	0	0	0	0	0	0	0	0	1	0	0	0	0	0	0	0	0	0	0	0	0	0	0	0	0	0	0	0	0	0	0	0	0	0	0	0	0	0	0	0	0	100	FALSE	FALSE	FALSE	11	0.001
FADS1p.Glu171Gln	FADS1	5.273457216604424e-4	0.00519858598461218	0	0.00158203716498132	NA	NA	NA	NA	NA	NA	7.601612495014651e-4	0.009597850081581726	Gln	Glu	FALSE	NA	1	0	0	0	0	0	0	0	0	0	0	0	0	0	0	0	0	0	0	0	0	0	0	0	0	0	0	0	0	0	0	0	0	1	0	0	0	0	0	0	0	0	0	0	0	0	0	0	0	0	0	0	0	0	0	0	0	0	0	0	0	0	0	0	0	0	100	FALSE	FALSE	FALSE	11	0.001
FAIM2p.Arg162Met	FAIM2	5.273457216604424e-4	0.00519858598461218	0	0.00158203716498132	NA	NA	NA	NA	NA	NA	7.601612495014651e-4	0.009597850081581726	Met	Arg	FALSE	NA	1	0	0	0	0	0	0	0	0	0	0	0	0	0	0	0	0	0	0	0	0	0	0	0	0	0	0	0	0	0	0	0	0	1	0	0	0	0	0	0	0	0	0	0	0	0	0	0	0	0	0	0	0	0	0	0	0	0	0	0	0	0	0	0	0	0	100	FALSE	FALSE	FALSE	11	0.001
FAM107Bp.Gln223Ter	FAM107B	5.273457216604424e-4	0.00519858598461218	0	0.00158203716498132	NA	NA	NA	NA	NA	NA	7.601612495014651e-4	0.009597850081581726	Ter	Gln	FALSE	NA	1	0	0	0	0	0	0	0	0	0	0	0	0	0	0	0	0	0	0	0	0	0	0	0	0	0	0	0	0	0	0	0	0	1	0	0	0	0	0	0	0	0	0	0	0	0	0	0	0	0	0	0	0	0	0	0	0	0	0	0	0	0	0	0	0	0	100	FALSE	FALSE	FALSE	11	0.001
FAM110Ap.Arg276Cys	FAM110A	5.273457216604424e-4	0.00519858598461218	0	0.00158203716498132	NA	NA	NA	NA	NA	NA	7.601612495014651e-4	0.009597850081581726	Cys	Arg	TRUE	NA	1	0	0	0	0	0	0	0	0	0	0	0	0	0	0	0	0	0	0	0	0	0	0	0	0	0	0	0	0	0	0	0	0	1	0	0	0	0	0	0	0	0	0	0	0	0	0	0	0	0	0	0	0	0	0	0	0	0	0	0	0	0	0	0	0	0	100	FALSE	FALSE	FALSE	11	0.001
FAM111Ap.Asp257Asn	FAM111A	5.273457216604424e-4	0.00519858598461218	0	0.00158203716498132	NA	NA	NA	NA	NA	NA	7.601612495014651e-4	0.009597850081581726	Asn	Asp	FALSE	NA	1	0	0	0	0	0	0	0	0	0	0	0	0	0	0	0	0	0	0	0	0	0	0	0	0	0	0	0	0	0	0	0	0	1	0	0	0	0	0	0	0	0	0	0	0	0	0	0	0	0	0	0	0	0	0	0	0	0	0	0	0	0	0	0	0	0	100	FALSE	FALSE	FALSE	11	0.001
FAM111Bp.Pro146Leu	FAM111B	5.273457216604424e-4	0.00519858598461218	0	0.00158203716498132	NA	NA	NA	NA	NA	NA	7.601612495014651e-4	0.009597850081581726	Leu	Pro	FALSE	NA	1	0	0	0	0	0	0	0	0	0	0	0	0	0	0	0	0	0	0	0	0	0	0	0	0	0	0	0	0	0	0	0	0	1	0	0	0	0	0	0	0	0	0	0	0	0	0	0	0	0	0	0	0	0	0	0	0	0	0	0	0	0	0	0	0	0	100	FALSE	FALSE	FALSE	11	0.001
FAM122Ap.Lys203Ter	FAM122A	5.273457216604424e-4	0.00519858598461218	0	0.00158203716498132	NA	NA	NA	NA	NA	NA	7.601612495014651e-4	0.009597850081581726	Ter	Lys	FALSE	NA	1	0	0	0	0	0	0	0	0	0	0	0	0	0	0	0	0	0	0	0	0	0	0	0	0	0	0	0	0	0	0	0	0	1	0	0	0	0	0	0	0	0	0	0	0	0	0	0	0	0	0	0	0	0	0	0	0	0	0	0	0	0	0	0	0	0	100	FALSE	FALSE	FALSE	11	0.001
FAM127Cp.Phe113Cys	FAM127C	5.273457216604424e-4	0.00519858598461218	0	0.00158203716498132	NA	NA	NA	NA	NA	NA	7.601612495014651e-4	0.009597850081581726	Cys	Phe	TRUE	NA	1	0	0	0	0	0	0	0	0	0	0	0	0	0	0	0	0	0	0	0	0	0	0	0	0	0	0	0	0	0	0	0	0	1	0	0	0	0	0	0	0	0	0	0	0	0	0	0	0	0	0	0	0	0	0	0	0	0	0	0	0	0	0	0	0	0	100	FALSE	FALSE	FALSE	11	0.001
FAM133Ap.Lys238Asn	FAM133A	5.273457216604424e-4	0.00519858598461218	0	0.00158203716498132	NA	NA	NA	NA	NA	NA	7.601612495014651e-4	0.009597850081581726	Asn	Lys	FALSE	NA	1	0	0	0	0	0	0	0	0	0	0	0	0	0	0	0	0	0	0	0	0	0	0	0	0	0	0	0	0	0	0	0	0	1	0	0	0	0	0	0	0	0	0	0	0	0	0	0	0	0	0	0	0	0	0	0	0	0	0	0	0	0	0	0	0	0	100	FALSE	FALSE	FALSE	11	0.001
FAM135Bp.Ile4Leu	FAM135B	5.273457216604424e-4	0.00519858598461218	0	0.00158203716498132	NA	NA	NA	NA	NA	NA	7.601612495014651e-4	0.009597850081581726	Leu	Ile	FALSE	2	1	0	0	0	0	0	0	0	0	0	0	0	0	0	0	0	0	0	0	0	0	0	0	0	0	0	0	0	0	0	0	0	0	1	0	0	0	0	0	0	0	0	0	0	0	0	0	0	0	0	0	0	0	0	0	0	0	0	0	0	0	0	0	0	0	0	100	FALSE	FALSE	FALSE	11	0.001
FAM13Ap.Lys763Thr	FAM13A	5.273457216604424e-4	0.00519858598461218	0	0.00158203716498132	NA	NA	NA	NA	NA	NA	7.601612495014651e-4	0.009597850081581726	Thr	Lys	TRUE	NA	1	0	0	0	0	0	0	0	0	0	0	0	0	0	0	0	0	0	0	0	0	0	0	0	0	0	0	0	0	0	0	0	0	1	0	0	0	0	0	0	0	0	0	0	0	0	0	0	0	0	0	0	0	0	0	0	0	0	0	0	0	0	0	0	0	0	100	FALSE	FALSE	FALSE	11	0.001
FAM13Ap.Pro767His	FAM13A	5.273457216604424e-4	0.00519858598461218	0	0.00158203716498132	NA	NA	NA	NA	NA	NA	7.601612495014651e-4	0.009597850081581726	His	Pro	TRUE	NA	1	0	0	0	0	0	0	0	0	0	0	0	0	0	0	0	0	0	0	0	0	0	0	0	0	0	0	0	0	0	0	0	0	1	0	0	0	0	0	0	0	0	0	0	0	0	0	0	0	0	0	0	0	0	0	0	0	0	0	0	0	0	0	0	0	0	100	FALSE	FALSE	FALSE	11	0.001
FAM149B1p.Gly487Arg	FAM149B1	5.273457216604424e-4	0.00519858598461218	0	0.00158203716498132	NA	NA	NA	NA	NA	NA	7.601612495014651e-4	0.009597850081581726	Arg	Gly	TRUE	NA	1	0	0	0	0	0	0	0	0	0	0	0	0	0	0	0	0	0	0	0	0	0	0	0	0	0	0	0	0	0	0	0	0	1	0	0	0	0	0	0	0	0	0	0	0	0	0	0	0	0	0	0	0	0	0	0	0	0	0	0	0	0	0	0	0	0	100	FALSE	FALSE	FALSE	11	0.001
FAM150Ap.Leu120Ter	FAM150A	5.273457216604424e-4	0.00519858598461218	0	0.00158203716498132	NA	NA	NA	NA	NA	NA	7.601612495014651e-4	0.009597850081581726	Ter	Leu	FALSE	NA	1	0	0	0	0	0	0	0	0	0	0	0	0	0	0	0	0	0	0	0	0	0	0	0	0	0	0	0	0	0	0	0	0	1	0	0	0	0	0	0	0	0	0	0	0	0	0	0	0	0	0	0	0	0	0	0	0	0	0	0	0	0	0	0	0	0	100	FALSE	FALSE	FALSE	11	0.001
FAM153Bp.Ile147Leu	FAM153B	5.273457216604424e-4	0.00519858598461218	0	0.00158203716498132	NA	NA	NA	NA	NA	NA	7.601612495014651e-4	0.009597850081581726	Leu	Ile	FALSE	NA	1	0	0	0	0	0	0	0	0	0	0	0	0	0	0	0	0	0	0	0	0	0	0	0	0	0	0	0	0	0	0	0	0	1	0	0	0	0	0	0	0	0	0	0	0	0	0	0	0	0	0	0	0	0	0	0	0	0	0	0	0	0	0	0	0	0	100	FALSE	FALSE	FALSE	11	0.001
FAM154Ap.Val93Ile	FAM154A	5.273457216604424e-4	0.00519858598461218	0	0.00158203716498132	NA	NA	NA	NA	NA	NA	7.601612495014651e-4	0.009597850081581726	Ile	Val	FALSE	NA	1	0	0	0	0	0	0	0	0	0	0	0	0	0	0	0	0	0	0	0	0	0	0	0	0	0	0	0	0	0	0	0	0	1	0	0	0	0	0	0	0	0	0	0	0	0	0	0	0	0	0	0	0	0	0	0	0	0	0	0	0	0	0	0	0	0	100	FALSE	FALSE	FALSE	11	0.001
FAM154Bp.Arg52Trp	FAM154B	5.273457216604424e-4	0.00519858598461218	0	0.00158203716498132	NA	NA	NA	NA	NA	NA	7.601612495014651e-4	0.009597850081581726	Trp	Arg	FALSE	NA	1	0	0	0	0	0	0	0	0	0	0	0	0	0	0	0	0	0	0	0	0	0	0	0	0	0	0	0	0	0	0	0	0	1	0	0	0	0	0	0	0	0	0	0	0	0	0	0	0	0	0	0	0	0	0	0	0	0	0	0	0	0	0	0	0	0	100	FALSE	FALSE	FALSE	11	0.001
FAM160B1p.Arg600Gly	FAM160B1	5.273457216604424e-4	0.00519858598461218	0	0.00158203716498132	NA	NA	NA	NA	NA	NA	7.601612495014651e-4	0.009597850081581726	Gly	Arg	FALSE	NA	1	0	0	0	0	0	0	0	0	0	0	0	0	0	0	0	0	0	0	0	0	0	0	0	0	0	0	0	0	0	0	0	0	1	0	0	0	0	0	0	0	0	0	0	0	0	0	0	0	0	0	0	0	0	0	0	0	0	0	0	0	0	0	0	0	0	100	FALSE	FALSE	FALSE	11	0.001
FAM160B1p.Phe640Leu	FAM160B1	5.273457216604424e-4	0.00519858598461218	0	0.00158203716498132	NA	NA	NA	NA	NA	NA	7.601612495014651e-4	0.009597850081581726	Leu	Phe	FALSE	NA	1	0	0	0	0	0	0	0	0	0	0	0	0	0	0	0	0	0	0	0	0	0	0	0	0	0	0	0	0	0	0	0	0	1	0	0	0	0	0	0	0	0	0	0	0	0	0	0	0	0	0	0	0	0	0	0	0	0	0	0	0	0	0	0	0	0	100	FALSE	FALSE	FALSE	11	0.001
FAM160B2p.Lys257Glu	FAM160B2	5.273457216604424e-4	0.00519858598461218	0	0.00158203716498132	NA	NA	NA	NA	NA	NA	7.601612495014651e-4	0.009597850081581726	Glu	Lys	FALSE	NA	1	0	0	0	0	0	0	0	0	0	0	0	0	0	0	0	0	0	0	0	0	0	0	0	0	0	0	0	0	0	0	0	0	1	0	0	0	0	0	0	0	0	0	0	0	0	0	0	0	0	0	0	0	0	0	0	0	0	0	0	0	0	0	0	0	0	100	FALSE	FALSE	FALSE	11	0.001
FAM162Ap.Arg76His	FAM162A	5.273457216604424e-4	0.00519858598461218	0	0.00158203716498132	NA	NA	NA	NA	NA	NA	7.601612495014651e-4	0.009597850081581726	His	Arg	TRUE	NA	1	0	0	0	0	0	0	0	0	0	0	0	0	0	0	0	0	0	0	0	0	0	0	0	0	0	0	0	0	0	0	0	0	1	0	0	0	0	0	0	0	0	0	0	0	0	0	0	0	0	0	0	0	0	0	0	0	0	0	0	0	0	0	0	0	0	100	FALSE	FALSE	FALSE	11	0.001
FAM168Ap.Ala51Thr	FAM168A	5.273457216604424e-4	0.00519858598461218	0	0.00158203716498132	NA	NA	NA	NA	NA	NA	7.601612495014651e-4	0.009597850081581726	Thr	Ala	TRUE	NA	1	0	0	0	0	0	0	0	0	0	0	0	0	0	0	0	0	0	0	0	0	0	0	0	0	0	0	0	0	0	0	0	0	1	0	0	0	0	0	0	0	0	0	0	0	0	0	0	0	0	0	0	0	0	0	0	0	0	0	0	0	0	0	0	0	0	100	FALSE	FALSE	FALSE	11	0.001
FAM170Bp.Glu257Asp	FAM170B	5.273457216604424e-4	0.00519858598461218	0	0.00158203716498132	NA	NA	NA	NA	NA	NA	7.601612495014651e-4	0.009597850081581726	Asp	Glu	FALSE	NA	1	0	0	0	0	0	0	0	0	0	0	0	0	0	0	0	0	0	0	0	0	0	0	0	0	0	0	0	0	0	0	0	0	1	0	0	0	0	0	0	0	0	0	0	0	0	0	0	0	0	0	0	0	0	0	0	0	0	0	0	0	0	0	0	0	0	100	FALSE	FALSE	FALSE	11	0.001
FAM170Bp.Gly248Arg	FAM170B	5.273457216604424e-4	0.00519858598461218	0	0.00158203716498132	NA	NA	NA	NA	NA	NA	7.601612495014651e-4	0.009597850081581726	Arg	Gly	TRUE	NA	1	0	0	0	0	0	0	0	0	0	0	0	0	0	0	0	0	0	0	0	0	0	0	0	0	0	0	0	0	0	0	0	0	1	0	0	0	0	0	0	0	0	0	0	0	0	0	0	0	0	0	0	0	0	0	0	0	0	0	0	0	0	0	0	0	0	100	FALSE	FALSE	FALSE	11	0.001
FAM171A2p.Tyr670Asn	FAM171A2	5.273457216604424e-4	0.00519858598461218	0	0.00158203716498132	NA	NA	NA	NA	NA	NA	7.601612495014651e-4	0.009597850081581726	Asn	Tyr	FALSE	NA	1	0	0	0	0	0	0	0	0	0	0	0	0	0	0	0	0	0	0	0	0	0	0	0	0	0	0	0	0	0	0	0	0	1	0	0	0	0	0	0	0	0	0	0	0	0	0	0	0	0	0	0	0	0	0	0	0	0	0	0	0	0	0	0	0	0	100	FALSE	FALSE	FALSE	11	0.001
FAM172Ap.His155Asn	FAM172A	5.273457216604424e-4	0.00519858598461218	0	0.00158203716498132	NA	NA	NA	NA	NA	NA	7.601612495014651e-4	0.009597850081581726	Asn	His	FALSE	NA	1	0	0	0	0	0	0	0	0	0	0	0	0	0	0	0	0	0	0	0	0	0	0	0	0	0	0	0	0	0	0	0	0	1	0	0	0	0	0	0	0	0	0	0	0	0	0	0	0	0	0	0	0	0	0	0	0	0	0	0	0	0	0	0	0	0	100	FALSE	FALSE	FALSE	11	0.001
FAM172Ap.Leu37Ile	FAM172A	5.273457216604424e-4	0.00519858598461218	0	0.00158203716498132	NA	NA	NA	NA	NA	NA	7.601612495014651e-4	0.009597850081581726	Ile	Leu	FALSE	NA	1	0	0	0	0	0	0	0	0	0	0	0	0	0	0	0	0	0	0	0	0	0	0	0	0	0	0	0	0	0	0	0	0	1	0	0	0	0	0	0	0	0	0	0	0	0	0	0	0	0	0	0	0	0	0	0	0	0	0	0	0	0	0	0	0	0	100	FALSE	FALSE	FALSE	11	0.001
FAM178Ap.Lys313Gln	FAM178A	5.273457216604424e-4	0.00519858598461218	0	0.00158203716498132	NA	NA	NA	NA	NA	NA	7.601612495014651e-4	0.009597850081581726	Gln	Lys	FALSE	NA	1	0	0	0	0	0	0	0	0	0	0	0	0	0	0	0	0	0	0	0	0	0	0	0	0	0	0	0	0	0	0	0	0	1	0	0	0	0	0	0	0	0	0	0	0	0	0	0	0	0	0	0	0	0	0	0	0	0	0	0	0	0	0	0	0	0	100	FALSE	FALSE	FALSE	11	0.001
FAM179Ap.Thr1009Ile	FAM179A	5.273457216604424e-4	0.00519858598461218	0	0.00158203716498132	NA	NA	NA	NA	NA	NA	7.601612495014651e-4	0.009597850081581726	Ile	Thr	FALSE	NA	1	0	0	0	0	0	0	0	0	0	0	0	0	0	0	0	0	0	0	0	0	0	0	0	0	0	0	0	0	0	0	0	0	1	0	0	0	0	0	0	0	0	0	0	0	0	0	0	0	0	0	0	0	0	0	0	0	0	0	0	0	0	0	0	0	0	100	FALSE	FALSE	FALSE	11	0.001
FAM179Bp.His483Leu	FAM179B	5.273457216604424e-4	0.00519858598461218	0	0.00158203716498132	NA	NA	NA	NA	NA	NA	7.601612495014651e-4	0.009597850081581726	Leu	His	FALSE	NA	1	0	0	0	0	0	0	0	0	0	0	0	0	0	0	0	0	0	0	0	0	0	0	0	0	0	0	0	0	0	0	0	0	1	0	0	0	0	0	0	0	0	0	0	0	0	0	0	0	0	0	0	0	0	0	0	0	0	0	0	0	0	0	0	0	0	100	FALSE	FALSE	FALSE	11	0.001
FAM179Bp.Val1307Leu	FAM179B	5.273457216604424e-4	0.00519858598461218	0	0.00158203716498132	NA	NA	NA	NA	NA	NA	7.601612495014651e-4	0.009597850081581726	Leu	Val	FALSE	NA	1	0	0	0	0	0	0	0	0	0	0	0	0	0	0	0	0	0	0	0	0	0	0	0	0	0	0	0	0	0	0	0	0	1	0	0	0	0	0	0	0	0	0	0	0	0	0	0	0	0	0	0	0	0	0	0	0	0	0	0	0	0	0	0	0	0	100	FALSE	FALSE	FALSE	11	0.001
FAM184Ap.Asp636Glu	FAM184A	5.273457216604424e-4	0.00519858598461218	0	0.00158203716498132	NA	NA	NA	NA	NA	NA	7.601612495014651e-4	0.009597850081581726	Glu	Asp	FALSE	NA	1	0	0	0	0	0	0	0	0	0	0	0	0	0	0	0	0	0	0	0	0	0	0	0	0	0	0	0	0	0	0	0	0	1	0	0	0	0	0	0	0	0	0	0	0	0	0	0	0	0	0	0	0	0	0	0	0	0	0	0	0	0	0	0	0	0	100	FALSE	FALSE	FALSE	11	0.001
FAM186Ap.Pro1578Ser	FAM186A	5.273457216604424e-4	0.00519858598461218	0	0.00158203716498132	NA	NA	NA	NA	NA	NA	7.601612495014651e-4	0.009597850081581726	Ser	Pro	TRUE	NA	1	0	0	0	0	0	0	0	0	0	0	0	0	0	0	0	0	0	0	0	0	0	0	0	0	0	0	0	0	0	0	0	0	1	0	0	0	0	0	0	0	0	0	0	0	0	0	0	0	0	0	0	0	0	0	0	0	0	0	0	0	0	0	0	0	0	100	FALSE	FALSE	FALSE	11	0.001
FAM187Bp.Cys30Tyr	FAM187B	5.273457216604424e-4	0.00519858598461218	0	0.00158203716498132	NA	NA	NA	NA	NA	NA	7.601612495014651e-4	0.009597850081581726	Tyr	Cys	TRUE	NA	1	0	0	0	0	0	0	0	0	0	0	0	0	0	0	0	0	0	0	0	0	0	0	0	0	0	0	0	0	0	0	0	0	1	0	0	0	0	0	0	0	0	0	0	0	0	0	0	0	0	0	0	0	0	0	0	0	0	0	0	0	0	0	0	0	0	100	FALSE	FALSE	FALSE	11	0.001
FAM189Bp.Arg212Trp	FAM189B	5.273457216604424e-4	0.00519858598461218	0	0.00158203716498132	NA	NA	NA	NA	NA	NA	7.601612495014651e-4	0.009597850081581726	Trp	Arg	FALSE	NA	1	0	0	0	0	0	0	0	0	0	0	0	0	0	0	0	0	0	0	0	0	0	0	0	0	0	0	0	0	0	0	0	0	1	0	0	0	0	0	0	0	0	0	0	0	0	0	0	0	0	0	0	0	0	0	0	0	0	0	0	0	0	0	0	0	0	100	FALSE	FALSE	FALSE	11	0.001
FAM189Bp.Trp87Arg	FAM189B	5.273457216604424e-4	0.00519858598461218	0	0.00158203716498132	NA	NA	NA	NA	NA	NA	7.601612495014651e-4	0.009597850081581726	Arg	Trp	TRUE	NA	1	0	0	0	0	0	0	0	0	0	0	0	0	0	0	0	0	0	0	0	0	0	0	0	0	0	0	0	0	0	0	0	0	1	0	0	0	0	0	0	0	0	0	0	0	0	0	0	0	0	0	0	0	0	0	0	0	0	0	0	0	0	0	0	0	0	100	FALSE	FALSE	FALSE	11	0.001
FAM192Ap.Ser228Leu	FAM192A	5.273457216604424e-4	0.00519858598461218	0	0.00158203716498132	NA	NA	NA	NA	NA	NA	7.601612495014651e-4	0.009597850081581726	Leu	Ser	FALSE	NA	1	0	0	0	0	0	0	0	0	0	0	0	0	0	0	0	0	0	0	0	0	0	0	0	0	0	0	0	0	0	0	0	0	1	0	0	0	0	0	0	0	0	0	0	0	0	0	0	0	0	0	0	0	0	0	0	0	0	0	0	0	0	0	0	0	0	100	FALSE	FALSE	FALSE	11	0.001
FAM194Bp.Asp563His	FAM194B	5.273457216604424e-4	0.00519858598461218	0	0.00158203716498132	NA	NA	NA	NA	NA	NA	7.601612495014651e-4	0.009597850081581726	His	Asp	TRUE	NA	1	0	0	0	0	0	0	0	0	0	0	0	0	0	0	0	0	0	0	0	0	0	0	0	0	0	0	0	0	0	0	0	0	1	0	0	0	0	0	0	0	0	0	0	0	0	0	0	0	0	0	0	0	0	0	0	0	0	0	0	0	0	0	0	0	0	100	FALSE	FALSE	FALSE	11	0.001
FAM194Bp.Gly10Ala	FAM194B	5.273457216604424e-4	0.00519858598461218	0	0.00158203716498132	NA	NA	NA	NA	NA	NA	7.601612495014651e-4	0.009597850081581726	Ala	Gly	FALSE	NA	1	0	0	0	0	0	0	0	0	0	0	0	0	0	0	0	0	0	0	0	0	0	0	0	0	0	0	0	0	0	0	0	0	1	0	0	0	0	0	0	0	0	0	0	0	0	0	0	0	0	0	0	0	0	0	0	0	0	0	0	0	0	0	0	0	0	100	FALSE	FALSE	FALSE	11	0.001
FAM198Ap.Gly363Ser	FAM198A	5.273457216604424e-4	0.00519858598461218	0	0.00158203716498132	NA	NA	NA	NA	NA	NA	7.601612495014651e-4	0.009597850081581726	Ser	Gly	TRUE	NA	1	0	0	0	0	0	0	0	0	0	0	0	0	0	0	0	0	0	0	0	0	0	0	0	0	0	0	0	0	0	0	0	0	1	0	0	0	0	0	0	0	0	0	0	0	0	0	0	0	0	0	0	0	0	0	0	0	0	0	0	0	0	0	0	0	0	100	FALSE	FALSE	FALSE	11	0.001
FAM198Bp.Ser263Asn	FAM198B	5.273457216604424e-4	0.00519858598461218	0	0.00158203716498132	NA	NA	NA	NA	NA	NA	7.601612495014651e-4	0.009597850081581726	Asn	Ser	FALSE	NA	1	0	0	0	0	0	0	0	0	0	0	0	0	0	0	0	0	0	0	0	0	0	0	0	0	0	0	0	0	0	0	0	0	1	0	0	0	0	0	0	0	0	0	0	0	0	0	0	0	0	0	0	0	0	0	0	0	0	0	0	0	0	0	0	0	0	100	FALSE	FALSE	FALSE	11	0.001
FAM199Xp.His380Arg	FAM199X	5.273457216604424e-4	0.00519858598461218	0	0.00158203716498132	NA	NA	NA	NA	NA	NA	7.601612495014651e-4	0.009597850081581726	Arg	His	TRUE	NA	1	0	0	0	0	0	0	0	0	0	0	0	0	0	0	0	0	0	0	0	0	0	0	0	0	0	0	0	0	0	0	0	0	1	0	0	0	0	0	0	0	0	0	0	0	0	0	0	0	0	0	0	0	0	0	0	0	0	0	0	0	0	0	0	0	0	100	FALSE	FALSE	FALSE	11	0.001
FAM200Ap.Ser250Cys	FAM200A	5.273457216604424e-4	0.00519858598461218	0	0.00158203716498132	NA	NA	NA	NA	NA	NA	7.601612495014651e-4	0.009597850081581726	Cys	Ser	TRUE	NA	1	0	0	0	0	0	0	0	0	0	0	0	0	0	0	0	0	0	0	0	0	0	0	0	0	0	0	0	0	0	0	0	0	1	0	0	0	0	0	0	0	0	0	0	0	0	0	0	0	0	0	0	0	0	0	0	0	0	0	0	0	0	0	0	0	0	100	FALSE	FALSE	FALSE	11	0.001
FAM208Bp.Leu2149Met	FAM208B	5.273457216604424e-4	0.00519858598461218	0	0.00158203716498132	NA	NA	NA	NA	NA	NA	7.601612495014651e-4	0.009597850081581726	Met	Leu	FALSE	NA	1	0	0	0	0	0	0	0	0	0	0	0	0	0	0	0	0	0	0	0	0	0	0	0	0	0	0	0	0	0	0	0	0	1	0	0	0	0	0	0	0	0	0	0	0	0	0	0	0	0	0	0	0	0	0	0	0	0	0	0	0	0	0	0	0	0	100	FALSE	FALSE	FALSE	11	0.001
FAM209Bp.Arg91Ter	FAM209B	5.273457216604424e-4	0.00519858598461218	0	0.00158203716498132	NA	NA	NA	NA	NA	NA	7.601612495014651e-4	0.009597850081581726	Ter	Arg	FALSE	NA	1	0	0	0	0	0	0	0	0	0	0	0	0	0	0	0	0	0	0	0	0	0	0	0	0	0	0	0	0	0	0	0	0	1	0	0	0	0	0	0	0	0	0	0	0	0	0	0	0	0	0	0	0	0	0	0	0	0	0	0	0	0	0	0	0	0	100	FALSE	FALSE	FALSE	11	0.001
FAM20Cp.Ala282Val	FAM20C	5.273457216604424e-4	0.00519858598461218	0	0.00158203716498132	NA	NA	NA	NA	NA	NA	7.601612495014651e-4	0.009597850081581726	Val	Ala	FALSE	NA	1	0	0	0	0	0	0	0	0	0	0	0	0	0	0	0	0	0	0	0	0	0	0	0	0	0	0	0	0	0	0	0	0	1	0	0	0	0	0	0	0	0	0	0	0	0	0	0	0	0	0	0	0	0	0	0	0	0	0	0	0	0	0	0	0	0	100	FALSE	FALSE	FALSE	11	0.001
FAM210Ap.Ser218Asn	FAM210A	5.273457216604424e-4	0.00519858598461218	0	0.00158203716498132	NA	NA	NA	NA	NA	NA	7.601612495014651e-4	0.009597850081581726	Asn	Ser	FALSE	NA	1	0	0	0	0	0	0	0	0	0	0	0	0	0	0	0	0	0	0	0	0	0	0	0	0	0	0	0	0	0	0	0	0	1	0	0	0	0	0	0	0	0	0	0	0	0	0	0	0	0	0	0	0	0	0	0	0	0	0	0	0	0	0	0	0	0	100	FALSE	FALSE	FALSE	11	0.001
FAM214Ap.Asp552Tyr	FAM214A	5.273457216604424e-4	0.00519858598461218	0	0.00158203716498132	NA	NA	NA	NA	NA	NA	7.601612495014651e-4	0.009597850081581726	Tyr	Asp	TRUE	NA	1	0	0	0	0	0	0	0	0	0	0	0	0	0	0	0	0	0	0	0	0	0	0	0	0	0	0	0	0	0	0	0	0	1	0	0	0	0	0	0	0	0	0	0	0	0	0	0	0	0	0	0	0	0	0	0	0	0	0	0	0	0	0	0	0	0	100	FALSE	FALSE	FALSE	11	0.001
FAM26Fp.Arg197Gln	FAM26F	5.273457216604424e-4	0.00519858598461218	0	0.00158203716498132	NA	NA	NA	NA	NA	NA	7.601612495014651e-4	0.009597850081581726	Gln	Arg	FALSE	NA	1	0	0	0	0	0	0	0	0	0	0	0	0	0	0	0	0	0	0	0	0	0	0	0	0	0	0	0	0	0	0	0	0	1	0	0	0	0	0	0	0	0	0	0	0	0	0	0	0	0	0	0	0	0	0	0	0	0	0	0	0	0	0	0	0	0	100	FALSE	FALSE	FALSE	11	0.001
FAM46Dp.Val20Ala	FAM46D	5.273457216604424e-4	0.00519858598461218	0	0.00158203716498132	NA	NA	NA	NA	NA	NA	7.601612495014651e-4	0.009597850081581726	Ala	Val	FALSE	NA	1	0	0	0	0	0	0	0	0	0	0	0	0	0	0	0	0	0	0	0	0	0	0	0	0	0	0	0	0	0	0	0	0	1	0	0	0	0	0	0	0	0	0	0	0	0	0	0	0	0	0	0	0	0	0	0	0	0	0	0	0	0	0	0	0	0	100	FALSE	FALSE	FALSE	11	0.001
FAM65Ap.Asp823Asn	FAM65A	5.273457216604424e-4	0.00519858598461218	0	0.00158203716498132	NA	NA	NA	NA	NA	NA	7.601612495014651e-4	0.009597850081581726	Asn	Asp	FALSE	NA	1	0	0	0	0	0	0	0	0	0	0	0	0	0	0	0	0	0	0	0	0	0	0	0	0	0	0	0	0	0	0	0	0	1	0	0	0	0	0	0	0	0	0	0	0	0	0	0	0	0	0	0	0	0	0	0	0	0	0	0	0	0	0	0	0	0	100	FALSE	FALSE	FALSE	11	0.001
FAM65Cp.Gly508Arg	FAM65C	5.273457216604424e-4	0.00519858598461218	0	0.00158203716498132	NA	NA	NA	NA	NA	NA	7.601612495014651e-4	0.009597850081581726	Arg	Gly	TRUE	NA	1	0	0	0	0	0	0	0	0	0	0	0	0	0	0	0	0	0	0	0	0	0	0	0	0	0	0	0	0	0	0	0	0	1	0	0	0	0	0	0	0	0	0	0	0	0	0	0	0	0	0	0	0	0	0	0	0	0	0	0	0	0	0	0	0	0	100	FALSE	FALSE	FALSE	11	0.001
FAM69Cp.Ala106Asp	FAM69C	5.273457216604424e-4	0.00519858598461218	0	0.00158203716498132	NA	NA	NA	NA	NA	NA	7.601612495014651e-4	0.009597850081581726	Asp	Ala	FALSE	NA	1	0	0	0	0	0	0	0	0	0	0	0	0	0	0	0	0	0	0	0	0	0	0	0	0	0	0	0	0	0	0	0	0	1	0	0	0	0	0	0	0	0	0	0	0	0	0	0	0	0	0	0	0	0	0	0	0	0	0	0	0	0	0	0	0	0	100	FALSE	FALSE	FALSE	11	0.001
FAM73Ap.Leu541Val	FAM73A	5.273457216604424e-4	0.00519858598461218	0	0.00158203716498132	NA	NA	NA	NA	NA	NA	7.601612495014651e-4	0.009597850081581726	Val	Leu	FALSE	NA	1	0	0	0	0	0	0	0	0	0	0	0	0	0	0	0	0	0	0	0	0	0	0	0	0	0	0	0	0	0	0	0	0	1	0	0	0	0	0	0	0	0	0	0	0	0	0	0	0	0	0	0	0	0	0	0	0	0	0	0	0	0	0	0	0	0	100	FALSE	FALSE	FALSE	11	0.001
FAM83Bp.Val545Ile	FAM83B	5.273457216604424e-4	0.00519858598461218	0	0.00158203716498132	NA	NA	NA	NA	NA	NA	7.601612495014651e-4	0.009597850081581726	Ile	Val	FALSE	NA	1	0	0	0	0	0	0	0	0	0	0	0	0	0	0	0	0	0	0	0	0	0	0	0	0	0	0	0	0	0	0	0	0	1	0	0	0	0	0	0	0	0	0	0	0	0	0	0	0	0	0	0	0	0	0	0	0	0	0	0	0	0	0	0	0	0	100	FALSE	FALSE	FALSE	11	0.001
FAM83Dp.Lys13Glu	FAM83D	5.273457216604424e-4	0.00519858598461218	0	0.00158203716498132	NA	NA	NA	NA	NA	NA	7.601612495014651e-4	0.009597850081581726	Glu	Lys	FALSE	NA	1	0	0	0	0	0	0	0	0	0	0	0	0	0	0	0	0	0	0	0	0	0	0	0	0	0	0	0	0	0	0	0	0	1	0	0	0	0	0	0	0	0	0	0	0	0	0	0	0	0	0	0	0	0	0	0	0	0	0	0	0	0	0	0	0	0	100	FALSE	FALSE	FALSE	11	0.001
FAM86B2p.His81Gln	FAM86B2	5.273457216604424e-4	0.00519858598461218	0	0.00158203716498132	NA	NA	NA	NA	NA	NA	7.601612495014651e-4	0.009597850081581726	Gln	His	FALSE	NA	1	0	0	0	0	0	0	0	0	0	0	0	0	0	0	0	0	0	0	0	0	0	0	0	0	0	0	0	0	0	0	0	0	1	0	0	0	0	0	0	0	0	0	0	0	0	0	0	0	0	0	0	0	0	0	0	0	0	0	0	0	0	0	0	0	0	100	FALSE	FALSE	FALSE	11	0.001
FAM91A1p.Asp263Glu	FAM91A1	5.273457216604424e-4	0.00519858598461218	0	0.00158203716498132	NA	NA	NA	NA	NA	NA	7.601612495014651e-4	0.009597850081581726	Glu	Asp	FALSE	NA	1	0	0	0	0	0	0	0	0	0	0	0	0	0	0	0	0	0	0	0	0	0	0	0	0	0	0	0	0	0	0	0	0	1	0	0	0	0	0	0	0	0	0	0	0	0	0	0	0	0	0	0	0	0	0	0	0	0	0	0	0	0	0	0	0	0	100	FALSE	FALSE	FALSE	11	0.001
FAM92A1p.Arg110Trp	FAM92A1	5.273457216604424e-4	0.00519858598461218	0	0.00158203716498132	NA	NA	NA	NA	NA	NA	7.601612495014651e-4	0.009597850081581726	Trp	Arg	FALSE	NA	1	0	0	0	0	0	0	0	0	0	0	0	0	0	0	0	0	0	0	0	0	0	0	0	0	0	0	0	0	0	0	0	0	1	0	0	0	0	0	0	0	0	0	0	0	0	0	0	0	0	0	0	0	0	0	0	0	0	0	0	0	0	0	0	0	0	100	FALSE	FALSE	FALSE	11	0.001
FAM92Bp.Thr187Asn	FAM92B	5.273457216604424e-4	0.00519858598461218	0	0.00158203716498132	NA	NA	NA	NA	NA	NA	7.601612495014651e-4	0.009597850081581726	Asn	Thr	FALSE	NA	1	0	0	0	0	0	0	0	0	0	0	0	0	0	0	0	0	0	0	0	0	0	0	0	0	0	0	0	0	0	0	0	0	1	0	0	0	0	0	0	0	0	0	0	0	0	0	0	0	0	0	0	0	0	0	0	0	0	0	0	0	0	0	0	0	0	100	FALSE	FALSE	FALSE	11	0.001
FAM96Bp.Arg162Gly	FAM96B	5.273457216604424e-4	0.00519858598461218	0	0.00158203716498132	NA	NA	NA	NA	NA	NA	7.601612495014651e-4	0.009597850081581726	Gly	Arg	FALSE	NA	1	0	0	0	0	0	0	0	0	0	0	0	0	0	0	0	0	0	0	0	0	0	0	0	0	0	0	0	0	0	0	0	0	1	0	0	0	0	0	0	0	0	0	0	0	0	0	0	0	0	0	0	0	0	0	0	0	0	0	0	0	0	0	0	0	0	100	FALSE	FALSE	FALSE	11	0.001
FAM98Bp.Thr265Met	FAM98B	5.273457216604424e-4	0.00519858598461218	0	0.00158203716498132	NA	NA	NA	NA	NA	NA	7.601612495014651e-4	0.009597850081581726	Met	Thr	FALSE	NA	1	0	0	0	0	0	0	0	0	0	0	0	0	0	0	0	0	0	0	0	0	0	0	0	0	0	0	0	0	0	0	0	0	1	0	0	0	0	0	0	0	0	0	0	0	0	0	0	0	0	0	0	0	0	0	0	0	0	0	0	0	0	0	0	0	0	100	FALSE	FALSE	FALSE	11	0.001
FANCIp.Ile364Thr	FANCI	5.273457216604424e-4	0.00519858598461218	0	0.00158203716498132	NA	NA	NA	NA	NA	NA	7.601612495014651e-4	0.009597850081581726	Thr	Ile	TRUE	NA	1	0	0	0	0	0	0	0	0	0	0	0	0	0	0	0	0	0	0	0	0	0	0	0	0	0	0	0	0	0	0	0	0	1	0	0	0	0	0	0	0	0	0	0	0	0	0	0	0	0	0	0	0	0	0	0	0	0	0	0	0	0	0	0	0	0	100	FALSE	FALSE	FALSE	11	0.001
FANCLp.Pro250Ser	FANCL	5.273457216604424e-4	0.00519858598461218	0	0.00158203716498132	NA	NA	NA	NA	NA	NA	7.601612495014651e-4	0.009597850081581726	Ser	Pro	TRUE	NA	1	0	0	0	0	0	0	0	0	0	0	0	0	0	0	0	0	0	0	0	0	0	0	0	0	0	0	0	0	0	0	0	0	1	0	0	0	0	0	0	0	0	0	0	0	0	0	0	0	0	0	0	0	0	0	0	0	0	0	0	0	0	0	0	0	0	100	FALSE	FALSE	FALSE	11	0.001
FAPp.Asn33Ser	FAP	5.273457216604424e-4	0.00519858598461218	0	0.00158203716498132	NA	NA	NA	NA	NA	NA	7.601612495014651e-4	0.009597850081581726	Ser	Asn	TRUE	NA	1	0	0	0	0	0	0	0	0	0	0	0	0	0	0	0	0	0	0	0	0	0	0	0	0	0	0	0	0	0	0	0	0	1	0	0	0	0	0	0	0	0	0	0	0	0	0	0	0	0	0	0	0	0	0	0	0	0	0	0	0	0	0	0	0	0	100	FALSE	FALSE	FALSE	11	0.001
FAPp.Thr56Ile	FAP	5.273457216604424e-4	0.00519858598461218	0	0.00158203716498132	NA	NA	NA	NA	NA	NA	7.601612495014651e-4	0.009597850081581726	Ile	Thr	FALSE	NA	1	0	0	0	0	0	0	0	0	0	0	0	0	0	0	0	0	0	0	0	0	0	0	0	0	0	0	0	0	0	0	0	0	1	0	0	0	0	0	0	0	0	0	0	0	0	0	0	0	0	0	0	0	0	0	0	0	0	0	0	0	0	0	0	0	0	100	FALSE	FALSE	FALSE	11	0.001
FAR2p.Cys104Ser	FAR2	5.273457216604424e-4	0.00519858598461218	0	0.00158203716498132	NA	NA	NA	NA	NA	NA	7.601612495014651e-4	0.009597850081581726	Ser	Cys	TRUE	NA	1	0	0	0	0	0	0	0	0	0	0	0	0	0	0	0	0	0	0	0	0	0	0	0	0	0	0	0	0	0	0	0	0	1	0	0	0	0	0	0	0	0	0	0	0	0	0	0	0	0	0	0	0	0	0	0	0	0	0	0	0	0	0	0	0	0	100	FALSE	FALSE	FALSE	11	0.001
FARP1p.Arg612Cys	FARP1	5.273457216604424e-4	0.00519858598461218	0	0.00158203716498132	NA	NA	NA	NA	NA	NA	7.601612495014651e-4	0.009597850081581726	Cys	Arg	TRUE	NA	1	0	0	0	0	0	0	0	0	0	0	0	0	0	0	0	0	0	0	0	0	0	0	0	0	0	0	0	0	0	0	0	0	1	0	0	0	0	0	0	0	0	0	0	0	0	0	0	0	0	0	0	0	0	0	0	0	0	0	0	0	0	0	0	0	0	100	FALSE	FALSE	FALSE	11	0.001
FARP1p.Glu1012Lys	FARP1	5.273457216604424e-4	0.00519858598461218	0	0.00158203716498132	NA	NA	NA	NA	NA	NA	7.601612495014651e-4	0.009597850081581726	Lys	Glu	TRUE	NA	1	0	0	0	0	0	0	0	0	0	0	0	0	0	0	0	0	0	0	0	0	0	0	0	0	0	0	0	0	0	0	0	0	1	0	0	0	0	0	0	0	0	0	0	0	0	0	0	0	0	0	0	0	0	0	0	0	0	0	0	0	0	0	0	0	0	100	FALSE	FALSE	FALSE	11	0.001
FARP2p.His903Leu	FARP2	5.273457216604424e-4	0.00519858598461218	0	0.00158203716498132	NA	NA	NA	NA	NA	NA	7.601612495014651e-4	0.009597850081581726	Leu	His	FALSE	NA	1	0	0	0	0	0	0	0	0	0	0	0	0	0	0	0	0	0	0	0	0	0	0	0	0	0	0	0	0	0	0	0	0	1	0	0	0	0	0	0	0	0	0	0	0	0	0	0	0	0	0	0	0	0	0	0	0	0	0	0	0	0	0	0	0	0	100	FALSE	FALSE	FALSE	11	0.001
FASLGp.Tyr258Asn	FASLG	5.273457216604424e-4	0.00519858598461218	0	0.00158203716498132	NA	NA	NA	NA	NA	NA	7.601612495014651e-4	0.009597850081581726	Asn	Tyr	FALSE	NA	1	0	0	0	0	0	0	0	0	0	0	0	0	0	0	0	0	0	0	0	0	0	0	0	0	0	0	0	0	0	0	0	0	1	0	0	0	0	0	0	0	0	0	0	0	0	0	0	0	0	0	0	0	0	0	0	0	0	0	0	0	0	0	0	0	0	100	FALSE	FALSE	FALSE	11	0.001
FASTKD1p.Arg32Gln	FASTKD1	5.273457216604424e-4	0.00519858598461218	0	0.00158203716498132	NA	NA	NA	NA	NA	NA	7.601612495014651e-4	0.009597850081581726	Gln	Arg	FALSE	NA	1	0	0	0	0	0	0	0	0	0	0	0	0	0	0	0	0	0	0	0	0	0	0	0	0	0	0	0	0	0	0	0	0	1	0	0	0	0	0	0	0	0	0	0	0	0	0	0	0	0	0	0	0	0	0	0	0	0	0	0	0	0	0	0	0	0	100	FALSE	FALSE	FALSE	11	0.001
FASTKD5p.Lys696Glu	FASTKD5	5.273457216604424e-4	0.00519858598461218	0	0.00158203716498132	NA	NA	NA	NA	NA	NA	7.601612495014651e-4	0.009597850081581726	Glu	Lys	FALSE	NA	1	0	0	0	0	0	0	0	0	0	0	0	0	0	0	0	0	0	0	0	0	0	0	0	0	0	0	0	0	0	0	0	0	1	0	0	0	0	0	0	0	0	0	0	0	0	0	0	0	0	0	0	0	0	0	0	0	0	0	0	0	0	0	0	0	0	100	FALSE	FALSE	FALSE	11	0.001
FAT1p.Ile3645Thr	FAT1	5.273457216604424e-4	0.00519858598461218	0	0.00158203716498132	NA	NA	NA	NA	NA	NA	7.601612495014651e-4	0.009597850081581726	Thr	Ile	TRUE	1	1	0	0	0	0	0	0	0	0	0	0	0	0	0	0	0	0	0	0	0	0	0	0	0	0	0	0	0	0	0	0	0	0	1	0	0	0	0	0	0	0	0	0	0	0	0	0	0	0	0	0	0	0	0	0	0	0	0	0	0	0	0	0	0	0	0	100	FALSE	FALSE	FALSE	11	0.001
FAT2p.Asp696Tyr	FAT2	5.273457216604424e-4	0.00519858598461218	0	0.00158203716498132	NA	NA	NA	NA	NA	NA	7.601612495014651e-4	0.009597850081581726	Tyr	Asp	TRUE	NA	1	0	0	0	0	0	0	0	0	0	0	0	0	0	0	0	0	0	0	0	0	0	0	0	0	0	0	0	0	0	0	0	0	1	0	0	0	0	0	0	0	0	0	0	0	0	0	0	0	0	0	0	0	0	0	0	0	0	0	0	0	0	0	0	0	0	100	FALSE	FALSE	FALSE	11	0.001
FAT2p.Glu4189Lys	FAT2	5.273457216604424e-4	0.00519858598461218	0	0.00158203716498132	NA	NA	NA	NA	NA	NA	7.601612495014651e-4	0.009597850081581726	Lys	Glu	TRUE	NA	1	0	0	0	0	0	0	0	0	0	0	0	0	0	0	0	0	0	0	0	0	0	0	0	0	0	0	0	0	0	0	0	0	1	0	0	0	0	0	0	0	0	0	0	0	0	0	0	0	0	0	0	0	0	0	0	0	0	0	0	0	0	0	0	0	0	100	FALSE	FALSE	FALSE	11	0.001
FAT2p.Pro1625Ala	FAT2	5.273457216604424e-4	0.00519858598461218	0	0.00158203716498132	NA	NA	NA	NA	NA	NA	7.601612495014651e-4	0.009597850081581726	Ala	Pro	FALSE	NA	1	0	0	0	0	0	0	0	0	0	0	0	0	0	0	0	0	0	0	0	0	0	0	0	0	0	0	0	0	0	0	0	0	1	0	0	0	0	0	0	0	0	0	0	0	0	0	0	0	0	0	0	0	0	0	0	0	0	0	0	0	0	0	0	0	0	100	FALSE	FALSE	FALSE	11	0.001
FAT3p.Gly4214Ser	FAT3	5.273457216604424e-4	0.00519858598461218	0	0.00158203716498132	NA	NA	NA	NA	NA	NA	7.601612495014651e-4	0.009597850081581726	Ser	Gly	TRUE	2	1	0	0	0	0	0	0	0	0	0	0	0	0	0	0	0	0	0	0	0	0	0	0	0	0	0	0	0	0	0	0	0	0	1	0	0	0	0	0	0	0	0	0	0	0	0	0	0	0	0	0	0	0	0	0	0	0	0	0	0	0	0	0	0	0	0	100	FALSE	FALSE	FALSE	11	0.001
FAT3p.Pro2655Ala	FAT3	5.273457216604424e-4	0.00519858598461218	0	0.00158203716498132	NA	NA	NA	NA	NA	NA	7.601612495014651e-4	0.009597850081581726	Ala	Pro	FALSE	2	1	0	0	0	0	0	0	0	0	0	0	0	0	0	0	0	0	0	0	0	0	0	0	0	0	0	0	0	0	0	0	0	0	1	0	0	0	0	0	0	0	0	0	0	0	0	0	0	0	0	0	0	0	0	0	0	0	0	0	0	0	0	0	0	0	0	100	FALSE	FALSE	FALSE	11	0.001
FAT4p.Pro133His	FAT4	5.273457216604424e-4	0.00519858598461218	0	0.00158203716498132	NA	NA	NA	NA	NA	NA	7.601612495014651e-4	0.009597850081581726	His	Pro	TRUE	1	1	0	0	0	0	0	0	0	0	0	0	0	0	0	0	0	0	0	0	0	0	0	0	0	0	0	0	0	0	0	0	0	0	1	0	0	0	0	0	0	0	0	0	0	0	0	0	0	0	0	0	0	0	0	0	0	0	0	0	0	0	0	0	0	0	0	100	FALSE	FALSE	FALSE	11	0.001
FAT4p.Ser4007Gly	FAT4	5.273457216604424e-4	0.00519858598461218	0	0.00158203716498132	NA	NA	NA	NA	NA	NA	7.601612495014651e-4	0.009597850081581726	Gly	Ser	FALSE	1	1	0	0	0	0	0	0	0	0	0	0	0	0	0	0	0	0	0	0	0	0	0	0	0	0	0	0	0	0	0	0	0	0	1	0	0	0	0	0	0	0	0	0	0	0	0	0	0	0	0	0	0	0	0	0	0	0	0	0	0	0	0	0	0	0	0	100	FALSE	FALSE	FALSE	11	0.001
FBLp.Glu133Lys	FBL	5.273457216604424e-4	0.00519858598461218	0	0.00158203716498132	NA	NA	NA	NA	NA	NA	7.601612495014651e-4	0.009597850081581726	Lys	Glu	TRUE	NA	1	0	0	0	0	0	0	0	0	0	0	0	0	0	0	0	0	0	0	0	0	0	0	0	0	0	0	0	0	0	0	0	0	1	0	0	0	0	0	0	0	0	0	0	0	0	0	0	0	0	0	0	0	0	0	0	0	0	0	0	0	0	0	0	0	0	100	FALSE	FALSE	FALSE	11	0.001
FBN1p.Ala275Val	FBN1	5.273457216604424e-4	0.00519858598461218	0	0.00158203716498132	NA	NA	NA	NA	NA	NA	7.601612495014651e-4	0.009597850081581726	Val	Ala	FALSE	NA	1	0	0	0	0	0	0	0	0	0	0	0	0	0	0	0	0	0	0	0	0	0	0	0	0	0	0	0	0	0	0	0	0	1	0	0	0	0	0	0	0	0	0	0	0	0	0	0	0	0	0	0	0	0	0	0	0	0	0	0	0	0	0	0	0	0	100	FALSE	FALSE	FALSE	11	0.001
FBN1p.Arg1691Ser	FBN1	5.273457216604424e-4	0.00519858598461218	0	0.00158203716498132	NA	NA	NA	NA	NA	NA	7.601612495014651e-4	0.009597850081581726	Ser	Arg	TRUE	NA	1	0	0	0	0	0	0	0	0	0	0	0	0	0	0	0	0	0	0	0	0	0	0	0	0	0	0	0	0	0	0	0	0	1	0	0	0	0	0	0	0	0	0	0	0	0	0	0	0	0	0	0	0	0	0	0	0	0	0	0	0	0	0	0	0	0	100	FALSE	FALSE	FALSE	11	0.001
FBN3p.Arg444His	FBN3	5.273457216604424e-4	0.00519858598461218	0	0.00158203716498132	NA	NA	NA	NA	NA	NA	7.601612495014651e-4	0.009597850081581726	His	Arg	TRUE	NA	1	0	0	0	0	0	0	0	0	0	0	0	0	0	0	0	0	0	0	0	0	0	0	0	0	0	0	0	0	0	0	0	0	1	0	0	0	0	0	0	0	0	0	0	0	0	0	0	0	0	0	0	0	0	0	0	0	0	0	0	0	0	0	0	0	0	100	FALSE	FALSE	FALSE	11	0.001
FBP1p.Glu147Lys	FBP1	5.273457216604424e-4	0.00519858598461218	0	0.00158203716498132	NA	NA	NA	NA	NA	NA	7.601612495014651e-4	0.009597850081581726	Lys	Glu	TRUE	NA	1	0	0	0	0	0	0	0	0	0	0	0	0	0	0	0	0	0	0	0	0	0	0	0	0	0	0	0	0	0	0	0	0	1	0	0	0	0	0	0	0	0	0	0	0	0	0	0	0	0	0	0	0	0	0	0	0	0	0	0	0	0	0	0	0	0	100	FALSE	FALSE	FALSE	11	0.001
FBXL17p.Phe359Leu	FBXL17	5.273457216604424e-4	0.00519858598461218	0	0.00158203716498132	NA	NA	NA	NA	NA	NA	7.601612495014651e-4	0.009597850081581726	Leu	Phe	FALSE	NA	1	0	0	0	0	0	0	0	0	0	0	0	0	0	0	0	0	0	0	0	0	0	0	0	0	0	0	0	0	0	0	0	0	1	0	0	0	0	0	0	0	0	0	0	0	0	0	0	0	0	0	0	0	0	0	0	0	0	0	0	0	0	0	0	0	0	100	FALSE	FALSE	FALSE	11	0.001
FBXL3p.Ile130Thr	FBXL3	5.273457216604424e-4	0.00519858598461218	0	0.00158203716498132	NA	NA	NA	NA	NA	NA	7.601612495014651e-4	0.009597850081581726	Thr	Ile	TRUE	NA	1	0	0	0	0	0	0	0	0	0	0	0	0	0	0	0	0	0	0	0	0	0	0	0	0	0	0	0	0	0	0	0	0	1	0	0	0	0	0	0	0	0	0	0	0	0	0	0	0	0	0	0	0	0	0	0	0	0	0	0	0	0	0	0	0	0	100	FALSE	FALSE	FALSE	11	0.001
FBXL5p.Lys191Glu	FBXL5	5.273457216604424e-4	0.00519858598461218	0	0.00158203716498132	NA	NA	NA	NA	NA	NA	7.601612495014651e-4	0.009597850081581726	Glu	Lys	FALSE	NA	1	0	0	0	0	0	0	0	0	0	0	0	0	0	0	0	0	0	0	0	0	0	0	0	0	0	0	0	0	0	0	0	0	1	0	0	0	0	0	0	0	0	0	0	0	0	0	0	0	0	0	0	0	0	0	0	0	0	0	0	0	0	0	0	0	0	100	FALSE	FALSE	FALSE	11	0.001
FBXO21p.Ala373Val	FBXO21	5.273457216604424e-4	0.00519858598461218	0	0.00158203716498132	NA	NA	NA	NA	NA	NA	7.601612495014651e-4	0.009597850081581726	Val	Ala	FALSE	NA	1	0	0	0	0	0	0	0	0	0	0	0	0	0	0	0	0	0	0	0	0	0	0	0	0	0	0	0	0	0	0	0	0	1	0	0	0	0	0	0	0	0	0	0	0	0	0	0	0	0	0	0	0	0	0	0	0	0	0	0	0	0	0	0	0	0	100	FALSE	FALSE	FALSE	11	0.001
FBXO21p.Glu155Ter	FBXO21	5.273457216604424e-4	0.00519858598461218	0	0.00158203716498132	NA	NA	NA	NA	NA	NA	7.601612495014651e-4	0.009597850081581726	Ter	Glu	FALSE	NA	1	0	0	0	0	0	0	0	0	0	0	0	0	0	0	0	0	0	0	0	0	0	0	0	0	0	0	0	0	0	0	0	0	1	0	0	0	0	0	0	0	0	0	0	0	0	0	0	0	0	0	0	0	0	0	0	0	0	0	0	0	0	0	0	0	0	100	FALSE	FALSE	FALSE	11	0.001
FBXO22p.Val220Ala	FBXO22	5.273457216604424e-4	0.00519858598461218	0	0.00158203716498132	NA	NA	NA	NA	NA	NA	7.601612495014651e-4	0.009597850081581726	Ala	Val	FALSE	NA	1	0	0	0	0	0	0	0	0	0	0	0	0	0	0	0	0	0	0	0	0	0	0	0	0	0	0	0	0	0	0	0	0	1	0	0	0	0	0	0	0	0	0	0	0	0	0	0	0	0	0	0	0	0	0	0	0	0	0	0	0	0	0	0	0	0	100	FALSE	FALSE	FALSE	11	0.001
FBXO28p.Arg221Thr	FBXO28	5.273457216604424e-4	0.00519858598461218	0	0.00158203716498132	NA	NA	NA	NA	NA	NA	7.601612495014651e-4	0.009597850081581726	Thr	Arg	TRUE	NA	1	0	0	0	0	0	0	0	0	0	0	0	0	0	0	0	0	0	0	0	0	0	0	0	0	0	0	0	0	0	0	0	0	1	0	0	0	0	0	0	0	0	0	0	0	0	0	0	0	0	0	0	0	0	0	0	0	0	0	0	0	0	0	0	0	0	100	FALSE	FALSE	FALSE	11	0.001
FBXO28p.Ile310Val	FBXO28	5.273457216604424e-4	0.00519858598461218	0	0.00158203716498132	NA	NA	NA	NA	NA	NA	7.601612495014651e-4	0.009597850081581726	Val	Ile	FALSE	NA	1	0	0	0	0	0	0	0	0	0	0	0	0	0	0	0	0	0	0	0	0	0	0	0	0	0	0	0	0	0	0	0	0	1	0	0	0	0	0	0	0	0	0	0	0	0	0	0	0	0	0	0	0	0	0	0	0	0	0	0	0	0	0	0	0	0	100	FALSE	FALSE	FALSE	11	0.001
FBXO28p.Lys350Glu	FBXO28	5.273457216604424e-4	0.00519858598461218	0	0.00158203716498132	NA	NA	NA	NA	NA	NA	7.601612495014651e-4	0.009597850081581726	Glu	Lys	FALSE	NA	1	0	0	0	0	0	0	0	0	0	0	0	0	0	0	0	0	0	0	0	0	0	0	0	0	0	0	0	0	0	0	0	0	1	0	0	0	0	0	0	0	0	0	0	0	0	0	0	0	0	0	0	0	0	0	0	0	0	0	0	0	0	0	0	0	0	100	FALSE	FALSE	FALSE	11	0.001
FBXO43p.Leu437Ile	FBXO43	5.273457216604424e-4	0.00519858598461218	0	0.00158203716498132	NA	NA	NA	NA	NA	NA	7.601612495014651e-4	0.009597850081581726	Ile	Leu	FALSE	NA	1	0	0	0	0	0	0	0	0	0	0	0	0	0	0	0	0	0	0	0	0	0	0	0	0	0	0	0	0	0	0	0	0	1	0	0	0	0	0	0	0	0	0	0	0	0	0	0	0	0	0	0	0	0	0	0	0	0	0	0	0	0	0	0	0	0	100	FALSE	FALSE	FALSE	11	0.001
FBXW2p.Leu255Val	FBXW2	5.273457216604424e-4	0.00519858598461218	0	0.00158203716498132	NA	NA	NA	NA	NA	NA	7.601612495014651e-4	0.009597850081581726	Val	Leu	FALSE	NA	1	0	0	0	0	0	0	0	0	0	0	0	0	0	0	0	0	0	0	0	0	0	0	0	0	0	0	0	0	0	0	0	0	1	0	0	0	0	0	0	0	0	0	0	0	0	0	0	0	0	0	0	0	0	0	0	0	0	0	0	0	0	0	0	0	0	100	FALSE	FALSE	FALSE	11	0.001
FCGBPp.Cys4983Tyr	FCGBP	5.273457216604424e-4	0.00519858598461218	0	0.00158203716498132	NA	NA	NA	NA	NA	NA	7.601612495014651e-4	0.009597850081581726	Tyr	Cys	TRUE	NA	1	0	0	0	0	0	0	0	0	0	0	0	0	0	0	0	0	0	0	0	0	0	0	0	0	0	0	0	0	0	0	0	0	1	0	0	0	0	0	0	0	0	0	0	0	0	0	0	0	0	0	0	0	0	0	0	0	0	0	0	0	0	0	0	0	0	100	FALSE	FALSE	FALSE	11	0.001
FCRLBp.Met181Ile	FCRLB	5.273457216604424e-4	0.00519858598461218	0	0.00158203716498132	NA	NA	NA	NA	NA	NA	7.601612495014651e-4	0.009597850081581726	Ile	Met	FALSE	NA	1	0	0	0	0	0	0	0	0	0	0	0	0	0	0	0	0	0	0	0	0	0	0	0	0	0	0	0	0	0	0	0	0	1	0	0	0	0	0	0	0	0	0	0	0	0	0	0	0	0	0	0	0	0	0	0	0	0	0	0	0	0	0	0	0	0	100	FALSE	FALSE	FALSE	11	0.001
FDPSp.Gly322Asp	FDPS	5.273457216604424e-4	0.00519858598461218	0	0.00158203716498132	NA	NA	NA	NA	NA	NA	7.601612495014651e-4	0.009597850081581726	Asp	Gly	FALSE	NA	1	0	0	0	0	0	0	0	0	0	0	0	0	0	0	0	0	0	0	0	0	0	0	0	0	0	0	0	0	0	0	0	0	1	0	0	0	0	0	0	0	0	0	0	0	0	0	0	0	0	0	0	0	0	0	0	0	0	0	0	0	0	0	0	0	0	100	FALSE	FALSE	FALSE	11	0.001
FER1L6p.Asp906Gly	FER1L6	5.273457216604424e-4	0.00519858598461218	0	0.00158203716498132	NA	NA	NA	NA	NA	NA	7.601612495014651e-4	0.009597850081581726	Gly	Asp	FALSE	NA	1	0	0	0	0	0	0	0	0	0	0	0	0	0	0	0	0	0	0	0	0	0	0	0	0	0	0	0	0	0	0	0	0	1	0	0	0	0	0	0	0	0	0	0	0	0	0	0	0	0	0	0	0	0	0	0	0	0	0	0	0	0	0	0	0	0	100	FALSE	FALSE	FALSE	11	0.001
FERMT3p.Arg513Ter	FERMT3	5.273457216604424e-4	0.00519858598461218	0	0.00158203716498132	NA	NA	NA	NA	NA	NA	7.601612495014651e-4	0.009597850081581726	Ter	Arg	FALSE	NA	1	0	0	0	0	0	0	0	0	0	0	0	0	0	0	0	0	0	0	0	0	0	0	0	0	0	0	0	0	0	0	0	0	1	0	0	0	0	0	0	0	0	0	0	0	0	0	0	0	0	0	0	0	0	0	0	0	0	0	0	0	0	0	0	0	0	100	FALSE	FALSE	FALSE	11	0.001
FEZF2p.Ser459Asn	FEZF2	5.273457216604424e-4	0.00519858598461218	0	0.00158203716498132	NA	NA	NA	NA	NA	NA	7.601612495014651e-4	0.009597850081581726	Asn	Ser	FALSE	NA	1	0	0	0	0	0	0	0	0	0	0	0	0	0	0	0	0	0	0	0	0	0	0	0	0	0	0	0	0	0	0	0	0	1	0	0	0	0	0	0	0	0	0	0	0	0	0	0	0	0	0	0	0	0	0	0	0	0	0	0	0	0	0	0	0	0	100	FALSE	FALSE	FALSE	11	0.001
FFAR4p.Ala130Thr	FFAR4	5.273457216604424e-4	0.00519858598461218	0	0.00158203716498132	NA	NA	NA	NA	NA	NA	7.601612495014651e-4	0.009597850081581726	Thr	Ala	TRUE	NA	1	0	0	0	0	0	0	0	0	0	0	0	0	0	0	0	0	0	0	0	0	0	0	0	0	0	0	0	0	0	0	0	0	1	0	0	0	0	0	0	0	0	0	0	0	0	0	0	0	0	0	0	0	0	0	0	0	0	0	0	0	0	0	0	0	0	100	FALSE	FALSE	FALSE	11	0.001
FGAp.Leu221Ter	FGA	5.273457216604424e-4	0.00519858598461218	0	0.00158203716498132	NA	NA	NA	NA	NA	NA	7.601612495014651e-4	0.009597850081581726	Ter	Leu	FALSE	NA	1	0	0	0	0	0	0	0	0	0	0	0	0	0	0	0	0	0	0	0	0	0	0	0	0	0	0	0	0	0	0	0	0	1	0	0	0	0	0	0	0	0	0	0	0	0	0	0	0	0	0	0	0	0	0	0	0	0	0	0	0	0	0	0	0	0	100	FALSE	FALSE	FALSE	11	0.001
FGAp.Ser600Arg	FGA	5.273457216604424e-4	0.00519858598461218	0	0.00158203716498132	NA	NA	NA	NA	NA	NA	7.601612495014651e-4	0.009597850081581726	Arg	Ser	TRUE	NA	1	0	0	0	0	0	0	0	0	0	0	0	0	0	0	0	0	0	0	0	0	0	0	0	0	0	0	0	0	0	0	0	0	1	0	0	0	0	0	0	0	0	0	0	0	0	0	0	0	0	0	0	0	0	0	0	0	0	0	0	0	0	0	0	0	0	100	FALSE	FALSE	FALSE	11	0.001
FGBp.Ser173Tyr	FGB	5.273457216604424e-4	0.00519858598461218	0	0.00158203716498132	NA	NA	NA	NA	NA	NA	7.601612495014651e-4	0.009597850081581726	Tyr	Ser	TRUE	NA	1	0	0	0	0	0	0	0	0	0	0	0	0	0	0	0	0	0	0	0	0	0	0	0	0	0	0	0	0	0	0	0	0	1	0	0	0	0	0	0	0	0	0	0	0	0	0	0	0	0	0	0	0	0	0	0	0	0	0	0	0	0	0	0	0	0	100	FALSE	FALSE	FALSE	11	0.001
FGD4p.Val461Ile	FGD4	5.273457216604424e-4	0.00519858598461218	0	0.00158203716498132	NA	NA	NA	NA	NA	NA	7.601612495014651e-4	0.009597850081581726	Ile	Val	FALSE	NA	1	0	0	0	0	0	0	0	0	0	0	0	0	0	0	0	0	0	0	0	0	0	0	0	0	0	0	0	0	0	0	0	0	1	0	0	0	0	0	0	0	0	0	0	0	0	0	0	0	0	0	0	0	0	0	0	0	0	0	0	0	0	0	0	0	0	100	FALSE	FALSE	FALSE	11	0.001
FGD6p.Gly1338Ala	FGD6	5.273457216604424e-4	0.00519858598461218	0	0.00158203716498132	NA	NA	NA	NA	NA	NA	7.601612495014651e-4	0.009597850081581726	Ala	Gly	FALSE	NA	1	0	0	0	0	0	0	0	0	0	0	0	0	0	0	0	0	0	0	0	0	0	0	0	0	0	0	0	0	0	0	0	0	1	0	0	0	0	0	0	0	0	0	0	0	0	0	0	0	0	0	0	0	0	0	0	0	0	0	0	0	0	0	0	0	0	100	FALSE	FALSE	FALSE	11	0.001
FGD6p.Lys1358Asn	FGD6	5.273457216604424e-4	0.00519858598461218	0	0.00158203716498132	NA	NA	NA	NA	NA	NA	7.601612495014651e-4	0.009597850081581726	Asn	Lys	FALSE	NA	1	0	0	0	0	0	0	0	0	0	0	0	0	0	0	0	0	0	0	0	0	0	0	0	0	0	0	0	0	0	0	0	0	1	0	0	0	0	0	0	0	0	0	0	0	0	0	0	0	0	0	0	0	0	0	0	0	0	0	0	0	0	0	0	0	0	100	FALSE	FALSE	FALSE	11	0.001
FGF1p.Gly4Val	FGF1	5.273457216604424e-4	0.00519858598461218	0	0.00158203716498132	NA	NA	NA	NA	NA	NA	7.601612495014651e-4	0.009597850081581726	Val	Gly	FALSE	NA	1	0	0	0	0	0	0	0	0	0	0	0	0	0	0	0	0	0	0	0	0	0	0	0	0	0	0	0	0	0	0	0	0	1	0	0	0	0	0	0	0	0	0	0	0	0	0	0	0	0	0	0	0	0	0	0	0	0	0	0	0	0	0	0	0	0	100	FALSE	FALSE	FALSE	11	0.001
FGF7p.Glu116Lys	FGF7	5.273457216604424e-4	0.00519858598461218	0	0.00158203716498132	NA	NA	NA	NA	NA	NA	7.601612495014651e-4	0.009597850081581726	Lys	Glu	TRUE	NA	1	0	0	0	0	0	0	0	0	0	0	0	0	0	0	0	0	0	0	0	0	0	0	0	0	0	0	0	0	0	0	0	0	1	0	0	0	0	0	0	0	0	0	0	0	0	0	0	0	0	0	0	0	0	0	0	0	0	0	0	0	0	0	0	0	0	100	FALSE	FALSE	FALSE	11	0.001
FGFR1OPp.Ala167Thr	FGFR1OP	5.273457216604424e-4	0.00519858598461218	0	0.00158203716498132	NA	NA	NA	NA	NA	NA	7.601612495014651e-4	0.009597850081581726	Thr	Ala	TRUE	1	1	0	0	0	0	0	0	0	0	0	0	0	0	0	0	0	0	0	0	0	0	0	0	0	0	0	0	0	0	0	0	0	0	1	0	0	0	0	0	0	0	0	0	0	0	0	0	0	0	0	0	0	0	0	0	0	0	0	0	0	0	0	0	0	0	0	100	FALSE	FALSE	FALSE	11	0.001
FGFR4p.Asp511His	FGFR4	5.273457216604424e-4	0.00519858598461218	0	0.00158203716498132	NA	NA	NA	NA	NA	NA	7.601612495014651e-4	0.009597850081581726	His	Asp	TRUE	1	1	0	0	0	0	0	0	0	0	0	0	0	0	0	0	0	0	0	0	0	0	0	0	0	0	0	0	0	0	0	0	0	0	1	0	0	0	0	0	0	0	0	0	0	0	0	0	0	0	0	0	0	0	0	0	0	0	0	0	0	0	0	0	0	0	0	100	TRUE	FALSE	FALSE	11	0.001
FGGp.Pro269Leu	FGG	5.273457216604424e-4	0.00519858598461218	0	0.00158203716498132	NA	NA	NA	NA	NA	NA	7.601612495014651e-4	0.009597850081581726	Leu	Pro	FALSE	NA	1	0	0	0	0	0	0	0	0	0	0	0	0	0	0	0	0	0	0	0	0	0	0	0	0	0	0	0	0	0	0	0	0	1	0	0	0	0	0	0	0	0	0	0	0	0	0	0	0	0	0	0	0	0	0	0	0	0	0	0	0	0	0	0	0	0	100	FALSE	FALSE	FALSE	11	0.001
FGRp.Thr494Ile	FGR	5.273457216604424e-4	0.00519858598461218	0	0.00158203716498132	NA	NA	NA	NA	NA	NA	7.601612495014651e-4	0.009597850081581726	Ile	Thr	FALSE	NA	1	0	0	0	0	0	0	0	0	0	0	0	0	0	0	0	0	0	0	0	0	0	0	0	0	0	0	0	0	0	0	0	0	1	0	0	0	0	0	0	0	0	0	0	0	0	0	0	0	0	0	0	0	0	0	0	0	0	0	0	0	0	0	0	0	0	100	FALSE	FALSE	FALSE	11	0.001
FHAD1p.Arg182Cys	FHAD1	5.273457216604424e-4	0.00519858598461218	0	0.00158203716498132	NA	NA	NA	NA	NA	NA	7.601612495014651e-4	0.009597850081581726	Cys	Arg	TRUE	NA	1	0	0	0	0	0	0	0	0	0	0	0	0	0	0	0	0	0	0	0	0	0	0	0	0	0	0	0	0	0	0	0	0	1	0	0	0	0	0	0	0	0	0	0	0	0	0	0	0	0	0	0	0	0	0	0	0	0	0	0	0	0	0	0	0	0	100	FALSE	FALSE	FALSE	11	0.001
FHOD1p.Asp852Asn	FHOD1	5.273457216604424e-4	0.00519858598461218	0	0.00158203716498132	NA	NA	NA	NA	NA	NA	7.601612495014651e-4	0.009597850081581726	Asn	Asp	FALSE	NA	1	0	0	0	0	0	0	0	0	0	0	0	0	0	0	0	0	0	0	0	0	0	0	0	0	0	0	0	0	0	0	0	0	1	0	0	0	0	0	0	0	0	0	0	0	0	0	0	0	0	0	0	0	0	0	0	0	0	0	0	0	0	0	0	0	0	100	FALSE	FALSE	FALSE	11	0.001
FHOD1p.Phe546Ser	FHOD1	5.273457216604424e-4	0.00519858598461218	0	0.00158203716498132	NA	NA	NA	NA	NA	NA	7.601612495014651e-4	0.009597850081581726	Ser	Phe	TRUE	NA	1	0	0	0	0	0	0	0	0	0	0	0	0	0	0	0	0	0	0	0	0	0	0	0	0	0	0	0	0	0	0	0	0	1	0	0	0	0	0	0	0	0	0	0	0	0	0	0	0	0	0	0	0	0	0	0	0	0	0	0	0	0	0	0	0	0	100	FALSE	FALSE	FALSE	11	0.001
FICDp.Glu423Ter	FICD	5.273457216604424e-4	0.00519858598461218	0	0.00158203716498132	NA	NA	NA	NA	NA	NA	7.601612495014651e-4	0.009597850081581726	Ter	Glu	FALSE	NA	1	0	0	0	0	0	0	0	0	0	0	0	0	0	0	0	0	0	0	0	0	0	0	0	0	0	0	0	0	0	0	0	0	1	0	0	0	0	0	0	0	0	0	0	0	0	0	0	0	0	0	0	0	0	0	0	0	0	0	0	0	0	0	0	0	0	100	FALSE	FALSE	FALSE	11	0.001
FIGNp.Val581Met	FIGN	5.273457216604424e-4	0.00519858598461218	0	0.00158203716498132	NA	NA	NA	NA	NA	NA	7.601612495014651e-4	0.009597850081581726	Met	Val	FALSE	NA	1	0	0	0	0	0	0	0	0	0	0	0	0	0	0	0	0	0	0	0	0	0	0	0	0	0	0	0	0	0	0	0	0	1	0	0	0	0	0	0	0	0	0	0	0	0	0	0	0	0	0	0	0	0	0	0	0	0	0	0	0	0	0	0	0	0	100	FALSE	FALSE	FALSE	11	0.001
FITM2p.Ile114Val	FITM2	5.273457216604424e-4	0.00519858598461218	0	0.00158203716498132	NA	NA	NA	NA	NA	NA	7.601612495014651e-4	0.009597850081581726	Val	Ile	FALSE	NA	1	0	0	0	0	0	0	0	0	0	0	0	0	0	0	0	0	0	0	0	0	0	0	0	0	0	0	0	0	0	0	0	0	1	0	0	0	0	0	0	0	0	0	0	0	0	0	0	0	0	0	0	0	0	0	0	0	0	0	0	0	0	0	0	0	0	100	FALSE	FALSE	FALSE	11	0.001
FKBP14p.Val174Met	FKBP14	5.273457216604424e-4	0.00519858598461218	0	0.00158203716498132	NA	NA	NA	NA	NA	NA	7.601612495014651e-4	0.009597850081581726	Met	Val	FALSE	NA	1	0	0	0	0	0	0	0	0	0	0	0	0	0	0	0	0	0	0	0	0	0	0	0	0	0	0	0	0	0	0	0	0	1	0	0	0	0	0	0	0	0	0	0	0	0	0	0	0	0	0	0	0	0	0	0	0	0	0	0	0	0	0	0	0	0	100	FALSE	FALSE	FALSE	11	0.001
FKBP4p.Ile169Val	FKBP4	5.273457216604424e-4	0.00519858598461218	0	0.00158203716498132	NA	NA	NA	NA	NA	NA	7.601612495014651e-4	0.009597850081581726	Val	Ile	FALSE	NA	1	0	0	0	0	0	0	0	0	0	0	0	0	0	0	0	0	0	0	0	0	0	0	0	0	0	0	0	0	0	0	0	0	1	0	0	0	0	0	0	0	0	0	0	0	0	0	0	0	0	0	0	0	0	0	0	0	0	0	0	0	0	0	0	0	0	100	FALSE	FALSE	FALSE	11	0.001
FLAD1p.Leu559Val	FLAD1	5.273457216604424e-4	0.00519858598461218	0	0.00158203716498132	NA	NA	NA	NA	NA	NA	7.601612495014651e-4	0.009597850081581726	Val	Leu	FALSE	NA	1	0	0	0	0	0	0	0	0	0	0	0	0	0	0	0	0	0	0	0	0	0	0	0	0	0	0	0	0	0	0	0	0	1	0	0	0	0	0	0	0	0	0	0	0	0	0	0	0	0	0	0	0	0	0	0	0	0	0	0	0	0	0	0	0	0	100	FALSE	FALSE	FALSE	11	0.001
FLCNp.Met54Ile	FLCN	5.273457216604424e-4	0.00519858598461218	0	0.00158203716498132	NA	NA	NA	NA	NA	NA	7.601612495014651e-4	0.009597850081581726	Ile	Met	FALSE	1	1	0	0	0	0	0	0	0	0	0	0	0	0	0	0	0	0	0	0	0	0	0	0	0	0	0	0	0	0	0	0	0	0	1	0	0	0	0	0	0	0	0	0	0	0	0	0	0	0	0	0	0	0	0	0	0	0	0	0	0	0	0	0	0	0	0	100	FALSE	FALSE	FALSE	11	0.001
FLGp.Gln1084Glu	FLG	5.273457216604424e-4	0.00519858598461218	0	0.00158203716498132	NA	NA	NA	NA	NA	NA	7.601612495014651e-4	0.009597850081581726	Glu	Gln	FALSE	NA	1	0	0	0	0	0	0	0	0	0	0	0	0	0	0	0	0	0	0	0	0	0	0	0	0	0	0	0	0	0	0	0	0	1	0	0	0	0	0	0	0	0	0	0	0	0	0	0	0	0	0	0	0	0	0	0	0	0	0	0	0	0	0	0	0	0	100	FALSE	FALSE	FALSE	11	0.001
FLNAp.Phe1150Tyr	FLNA	5.273457216604424e-4	0.00519858598461218	0	0.00158203716498132	NA	NA	NA	NA	NA	NA	7.601612495014651e-4	0.009597850081581726	Tyr	Phe	TRUE	2	1	0	0	0	0	0	0	0	0	0	0	0	0	0	0	0	0	0	0	0	0	0	0	0	0	0	0	0	0	0	0	0	0	1	0	0	0	0	0	0	0	0	0	0	0	0	0	0	0	0	0	0	0	0	0	0	0	0	0	0	0	0	0	0	0	0	100	FALSE	FALSE	FALSE	11	0.001
FLNBp.Ala2443Val	FLNB	5.273457216604424e-4	0.00519858598461218	0	0.00158203716498132	NA	NA	NA	NA	NA	NA	7.601612495014651e-4	0.009597850081581726	Val	Ala	FALSE	NA	1	0	0	0	0	0	0	0	0	0	0	0	0	0	0	0	0	0	0	0	0	0	0	0	0	0	0	0	0	0	0	0	0	1	0	0	0	0	0	0	0	0	0	0	0	0	0	0	0	0	0	0	0	0	0	0	0	0	0	0	0	0	0	0	0	0	100	FALSE	FALSE	FALSE	11	0.001
FLNBp.Asn760Ser	FLNB	5.273457216604424e-4	0.00519858598461218	0	0.00158203716498132	NA	NA	NA	NA	NA	NA	7.601612495014651e-4	0.009597850081581726	Ser	Asn	TRUE	NA	1	0	0	0	0	0	0	0	0	0	0	0	0	0	0	0	0	0	0	0	0	0	0	0	0	0	0	0	0	0	0	0	0	1	0	0	0	0	0	0	0	0	0	0	0	0	0	0	0	0	0	0	0	0	0	0	0	0	0	0	0	0	0	0	0	0	100	FALSE	FALSE	FALSE	11	0.001
FLNCp.Val1419Ile	FLNC	5.273457216604424e-4	0.00519858598461218	0	0.00158203716498132	NA	NA	NA	NA	NA	NA	7.601612495014651e-4	0.009597850081581726	Ile	Val	FALSE	NA	1	0	0	0	0	0	0	0	0	0	0	0	0	0	0	0	0	0	0	0	0	0	0	0	0	0	0	0	0	0	0	0	0	1	0	0	0	0	0	0	0	0	0	0	0	0	0	0	0	0	0	0	0	0	0	0	0	0	0	0	0	0	0	0	0	0	100	FALSE	FALSE	FALSE	11	0.001
FLOT2p.Glu11Ter	FLOT2	5.273457216604424e-4	0.00519858598461218	0	0.00158203716498132	NA	NA	NA	NA	NA	NA	7.601612495014651e-4	0.009597850081581726	Ter	Glu	FALSE	NA	1	0	0	0	0	0	0	0	0	0	0	0	0	0	0	0	0	0	0	0	0	0	0	0	0	0	0	0	0	0	0	0	0	1	0	0	0	0	0	0	0	0	0	0	0	0	0	0	0	0	0	0	0	0	0	0	0	0	0	0	0	0	0	0	0	0	100	FALSE	FALSE	FALSE	11	0.001
FLRT1p.Arg226Gly	FLRT1	5.273457216604424e-4	0.00519858598461218	0	0.00158203716498132	NA	NA	NA	NA	NA	NA	7.601612495014651e-4	0.009597850081581726	Gly	Arg	FALSE	NA	1	0	0	0	0	0	0	0	0	0	0	0	0	0	0	0	0	0	0	0	0	0	0	0	0	0	0	0	0	0	0	0	0	1	0	0	0	0	0	0	0	0	0	0	0	0	0	0	0	0	0	0	0	0	0	0	0	0	0	0	0	0	0	0	0	0	100	FALSE	FALSE	FALSE	11	0.001
FLRT2p.Asp654Asn	FLRT2	5.273457216604424e-4	0.00519858598461218	0	0.00158203716498132	NA	NA	NA	NA	NA	NA	7.601612495014651e-4	0.009597850081581726	Asn	Asp	FALSE	NA	1	0	0	0	0	0	0	0	0	0	0	0	0	0	0	0	0	0	0	0	0	0	0	0	0	0	0	0	0	0	0	0	0	1	0	0	0	0	0	0	0	0	0	0	0	0	0	0	0	0	0	0	0	0	0	0	0	0	0	0	0	0	0	0	0	0	100	FALSE	FALSE	FALSE	11	0.001
FLT1p.Glu973Lys	FLT1	5.273457216604424e-4	0.00519858598461218	0	0.00158203716498132	NA	NA	NA	NA	NA	NA	7.601612495014651e-4	0.009597850081581726	Lys	Glu	TRUE	NA	1	0	0	0	0	0	0	0	0	0	0	0	0	0	0	0	0	0	0	0	0	0	0	0	0	0	0	0	0	0	0	0	0	1	0	0	0	0	0	0	0	0	0	0	0	0	0	0	0	0	0	0	0	0	0	0	0	0	0	0	0	0	0	0	0	0	100	FALSE	FALSE	FALSE	11	0.001
FLT4p.Arg378Cys	FLT4	5.273457216604424e-4	0.00519858598461218	0	0.00158203716498132	NA	NA	NA	NA	NA	NA	7.601612495014651e-4	0.009597850081581726	Cys	Arg	TRUE	1	1	0	0	0	0	0	0	0	0	0	0	0	0	0	0	0	0	0	0	0	0	0	0	0	0	0	0	0	0	0	0	0	0	1	0	0	0	0	0	0	0	0	0	0	0	0	0	0	0	0	0	0	0	0	0	0	0	0	0	0	0	0	0	0	0	0	100	FALSE	FALSE	FALSE	11	0.001
FLT4p.Arg461Gln	FLT4	5.273457216604424e-4	0.00519858598461218	0	0.00158203716498132	NA	NA	NA	NA	NA	NA	7.601612495014651e-4	0.009597850081581726	Gln	Arg	FALSE	1	1	0	0	0	0	0	0	0	0	0	0	0	0	0	0	0	0	0	0	0	0	0	0	0	0	0	0	0	0	0	0	0	0	1	0	0	0	0	0	0	0	0	0	0	0	0	0	0	0	0	0	0	0	0	0	0	0	0	0	0	0	0	0	0	0	0	100	FALSE	FALSE	FALSE	11	0.001
FLT4p.Glu76Lys	FLT4	5.273457216604424e-4	0.00519858598461218	0	0.00158203716498132	NA	NA	NA	NA	NA	NA	7.601612495014651e-4	0.009597850081581726	Lys	Glu	TRUE	1	1	0	0	0	0	0	0	0	0	0	0	0	0	0	0	0	0	0	0	0	0	0	0	0	0	0	0	0	0	0	0	0	0	1	0	0	0	0	0	0	0	0	0	0	0	0	0	0	0	0	0	0	0	0	0	0	0	0	0	0	0	0	0	0	0	0	100	FALSE	FALSE	FALSE	11	0.001
FMN1p.Gly267Arg	FMN1	5.273457216604424e-4	0.00519858598461218	0	0.00158203716498132	NA	NA	NA	NA	NA	NA	7.601612495014651e-4	0.009597850081581726	Arg	Gly	TRUE	NA	1	0	0	0	0	0	0	0	0	0	0	0	0	0	0	0	0	0	0	0	0	0	0	0	0	0	0	0	0	0	0	0	0	1	0	0	0	0	0	0	0	0	0	0	0	0	0	0	0	0	0	0	0	0	0	0	0	0	0	0	0	0	0	0	0	0	100	FALSE	FALSE	FALSE	11	0.001
FMN2p.Asn1502Ser	FMN2	5.273457216604424e-4	0.00519858598461218	0	0.00158203716498132	NA	NA	NA	NA	NA	NA	7.601612495014651e-4	0.009597850081581726	Ser	Asn	TRUE	NA	1	0	0	0	0	0	0	0	0	0	0	0	0	0	0	0	0	0	0	0	0	0	0	0	0	0	0	0	0	0	0	0	0	1	0	0	0	0	0	0	0	0	0	0	0	0	0	0	0	0	0	0	0	0	0	0	0	0	0	0	0	0	0	0	0	0	100	FALSE	FALSE	FALSE	11	0.001
FMN2p.Gln797His	FMN2	5.273457216604424e-4	0.00519858598461218	0	0.00158203716498132	NA	NA	NA	NA	NA	NA	7.601612495014651e-4	0.009597850081581726	His	Gln	TRUE	NA	1	0	0	0	0	0	0	0	0	0	0	0	0	0	0	0	0	0	0	0	0	0	0	0	0	0	0	0	0	0	0	0	0	1	0	0	0	0	0	0	0	0	0	0	0	0	0	0	0	0	0	0	0	0	0	0	0	0	0	0	0	0	0	0	0	0	100	FALSE	FALSE	FALSE	11	0.001
FMNL3p.Arg340Trp	FMNL3	5.273457216604424e-4	0.00519858598461218	0	0.00158203716498132	NA	NA	NA	NA	NA	NA	7.601612495014651e-4	0.009597850081581726	Trp	Arg	FALSE	NA	1	0	0	0	0	0	0	0	0	0	0	0	0	0	0	0	0	0	0	0	0	0	0	0	0	0	0	0	0	0	0	0	0	1	0	0	0	0	0	0	0	0	0	0	0	0	0	0	0	0	0	0	0	0	0	0	0	0	0	0	0	0	0	0	0	0	100	FALSE	FALSE	FALSE	11	0.001
FMO4p.Asp422Val	FMO4	5.273457216604424e-4	0.00519858598461218	0	0.00158203716498132	NA	NA	NA	NA	NA	NA	7.601612495014651e-4	0.009597850081581726	Val	Asp	FALSE	NA	1	0	0	0	0	0	0	0	0	0	0	0	0	0	0	0	0	0	0	0	0	0	0	0	0	0	0	0	0	0	0	0	0	1	0	0	0	0	0	0	0	0	0	0	0	0	0	0	0	0	0	0	0	0	0	0	0	0	0	0	0	0	0	0	0	0	100	FALSE	FALSE	FALSE	11	0.001
FMO5p.Asn303Ile	FMO5	5.273457216604424e-4	0.00519858598461218	0	0.00158203716498132	NA	NA	NA	NA	NA	NA	7.601612495014651e-4	0.009597850081581726	Ile	Asn	FALSE	NA	1	0	0	0	0	0	0	0	0	0	0	0	0	0	0	0	0	0	0	0	0	0	0	0	0	0	0	0	0	0	0	0	0	1	0	0	0	0	0	0	0	0	0	0	0	0	0	0	0	0	0	0	0	0	0	0	0	0	0	0	0	0	0	0	0	0	100	FALSE	FALSE	FALSE	11	0.001
FMO5p.Met83Val	FMO5	5.273457216604424e-4	0.00519858598461218	0	0.00158203716498132	NA	NA	NA	NA	NA	NA	7.601612495014651e-4	0.009597850081581726	Val	Met	FALSE	NA	1	0	0	0	0	0	0	0	0	0	0	0	0	0	0	0	0	0	0	0	0	0	0	0	0	0	0	0	0	0	0	0	0	1	0	0	0	0	0	0	0	0	0	0	0	0	0	0	0	0	0	0	0	0	0	0	0	0	0	0	0	0	0	0	0	0	100	FALSE	FALSE	FALSE	11	0.001
FMR1p.Cys141Arg	FMR1	5.273457216604424e-4	0.00519858598461218	0	0.00158203716498132	NA	NA	NA	NA	NA	NA	7.601612495014651e-4	0.009597850081581726	Arg	Cys	TRUE	NA	1	0	0	0	0	0	0	0	0	0	0	0	0	0	0	0	0	0	0	0	0	0	0	0	0	0	0	0	0	0	0	0	0	1	0	0	0	0	0	0	0	0	0	0	0	0	0	0	0	0	0	0	0	0	0	0	0	0	0	0	0	0	0	0	0	0	100	FALSE	FALSE	FALSE	11	0.001
FNDC1p.Arg1725Lys	FNDC1	5.273457216604424e-4	0.00519858598461218	0	0.00158203716498132	NA	NA	NA	NA	NA	NA	7.601612495014651e-4	0.009597850081581726	Lys	Arg	TRUE	NA	1	0	0	0	0	0	0	0	0	0	0	0	0	0	0	0	0	0	0	0	0	0	0	0	0	0	0	0	0	0	0	0	0	1	0	0	0	0	0	0	0	0	0	0	0	0	0	0	0	0	0	0	0	0	0	0	0	0	0	0	0	0	0	0	0	0	100	FALSE	FALSE	FALSE	11	0.001
FNDC1p.Asp1359Asn	FNDC1	5.273457216604424e-4	0.00519858598461218	0	0.00158203716498132	NA	NA	NA	NA	NA	NA	7.601612495014651e-4	0.009597850081581726	Asn	Asp	FALSE	NA	1	0	0	0	0	0	0	0	0	0	0	0	0	0	0	0	0	0	0	0	0	0	0	0	0	0	0	0	0	0	0	0	0	1	0	0	0	0	0	0	0	0	0	0	0	0	0	0	0	0	0	0	0	0	0	0	0	0	0	0	0	0	0	0	0	0	100	FALSE	FALSE	FALSE	11	0.001
FNDC3Ap.Asp751Val	FNDC3A	5.273457216604424e-4	0.00519858598461218	0	0.00158203716498132	NA	NA	NA	NA	NA	NA	7.601612495014651e-4	0.009597850081581726	Val	Asp	FALSE	NA	1	0	0	0	0	0	0	0	0	0	0	0	0	0	0	0	0	0	0	0	0	0	0	0	0	0	0	0	0	0	0	0	0	1	0	0	0	0	0	0	0	0	0	0	0	0	0	0	0	0	0	0	0	0	0	0	0	0	0	0	0	0	0	0	0	0	100	FALSE	FALSE	FALSE	11	0.001
FNDC3Bp.Ala378Thr	FNDC3B	5.273457216604424e-4	0.00519858598461218	0	0.00158203716498132	NA	NA	NA	NA	NA	NA	7.601612495014651e-4	0.009597850081581726	Thr	Ala	TRUE	NA	1	0	0	0	0	0	0	0	0	0	0	0	0	0	0	0	0	0	0	0	0	0	0	0	0	0	0	0	0	0	0	0	0	1	0	0	0	0	0	0	0	0	0	0	0	0	0	0	0	0	0	0	0	0	0	0	0	0	0	0	0	0	0	0	0	0	100	FALSE	FALSE	FALSE	11	0.001
FNDC3Bp.His587Tyr	FNDC3B	5.273457216604424e-4	0.00519858598461218	0	0.00158203716498132	NA	NA	NA	NA	NA	NA	7.601612495014651e-4	0.009597850081581726	Tyr	His	TRUE	NA	1	0	0	0	0	0	0	0	0	0	0	0	0	0	0	0	0	0	0	0	0	0	0	0	0	0	0	0	0	0	0	0	0	1	0	0	0	0	0	0	0	0	0	0	0	0	0	0	0	0	0	0	0	0	0	0	0	0	0	0	0	0	0	0	0	0	100	FALSE	FALSE	FALSE	11	0.001
FNIP1p.Gln620Leu	FNIP1	5.273457216604424e-4	0.00519858598461218	0	0.00158203716498132	NA	NA	NA	NA	NA	NA	7.601612495014651e-4	0.009597850081581726	Leu	Gln	FALSE	NA	1	0	0	0	0	0	0	0	0	0	0	0	0	0	0	0	0	0	0	0	0	0	0	0	0	0	0	0	0	0	0	0	0	1	0	0	0	0	0	0	0	0	0	0	0	0	0	0	0	0	0	0	0	0	0	0	0	0	0	0	0	0	0	0	0	0	100	FALSE	FALSE	FALSE	11	0.001
FNIP2p.Glu652Ala	FNIP2	5.273457216604424e-4	0.00519858598461218	0	0.00158203716498132	NA	NA	NA	NA	NA	NA	7.601612495014651e-4	0.009597850081581726	Ala	Glu	FALSE	NA	1	0	0	0	0	0	0	0	0	0	0	0	0	0	0	0	0	0	0	0	0	0	0	0	0	0	0	0	0	0	0	0	0	1	0	0	0	0	0	0	0	0	0	0	0	0	0	0	0	0	0	0	0	0	0	0	0	0	0	0	0	0	0	0	0	0	100	FALSE	FALSE	FALSE	11	0.001
FNIP2p.Leu1073Arg	FNIP2	5.273457216604424e-4	0.00519858598461218	0	0.00158203716498132	NA	NA	NA	NA	NA	NA	7.601612495014651e-4	0.009597850081581726	Arg	Leu	TRUE	NA	1	0	0	0	0	0	0	0	0	0	0	0	0	0	0	0	0	0	0	0	0	0	0	0	0	0	0	0	0	0	0	0	0	1	0	0	0	0	0	0	0	0	0	0	0	0	0	0	0	0	0	0	0	0	0	0	0	0	0	0	0	0	0	0	0	0	100	FALSE	FALSE	FALSE	11	0.001
FNIP2p.Phe317Leu	FNIP2	5.273457216604424e-4	0.00519858598461218	0	0.00158203716498132	NA	NA	NA	NA	NA	NA	7.601612495014651e-4	0.009597850081581726	Leu	Phe	FALSE	NA	1	0	0	0	0	0	0	0	0	0	0	0	0	0	0	0	0	0	0	0	0	0	0	0	0	0	0	0	0	0	0	0	0	1	0	0	0	0	0	0	0	0	0	0	0	0	0	0	0	0	0	0	0	0	0	0	0	0	0	0	0	0	0	0	0	0	100	FALSE	FALSE	FALSE	11	0.001
FOCADp.Met425Ile	FOCAD	5.273457216604424e-4	0.00519858598461218	0	0.00158203716498132	NA	NA	NA	NA	NA	NA	7.601612495014651e-4	0.009597850081581726	Ile	Met	FALSE	NA	1	0	0	0	0	0	0	0	0	0	0	0	0	0	0	0	0	0	0	0	0	0	0	0	0	0	0	0	0	0	0	0	0	1	0	0	0	0	0	0	0	0	0	0	0	0	0	0	0	0	0	0	0	0	0	0	0	0	0	0	0	0	0	0	0	0	100	FALSE	FALSE	FALSE	11	0.001
FOLH1p.Ile359Met	FOLH1	5.273457216604424e-4	0.00519858598461218	0	0.00158203716498132	NA	NA	NA	NA	NA	NA	7.601612495014651e-4	0.009597850081581726	Met	Ile	FALSE	NA	1	0	0	0	0	0	0	0	0	0	0	0	0	0	0	0	0	0	0	0	0	0	0	0	0	0	0	0	0	0	0	0	0	1	0	0	0	0	0	0	0	0	0	0	0	0	0	0	0	0	0	0	0	0	0	0	0	0	0	0	0	0	0	0	0	0	100	FALSE	FALSE	FALSE	11	0.001
FOLR2p.Gly84Ser	FOLR2	5.273457216604424e-4	0.00519858598461218	0	0.00158203716498132	NA	NA	NA	NA	NA	NA	7.601612495014651e-4	0.009597850081581726	Ser	Gly	TRUE	NA	1	0	0	0	0	0	0	0	0	0	0	0	0	0	0	0	0	0	0	0	0	0	0	0	0	0	0	0	0	0	0	0	0	1	0	0	0	0	0	0	0	0	0	0	0	0	0	0	0	0	0	0	0	0	0	0	0	0	0	0	0	0	0	0	0	0	100	FALSE	FALSE	FALSE	11	0.001
FOSL2p.Lys240Arg	FOSL2	5.273457216604424e-4	0.00519858598461218	0	0.00158203716498132	NA	NA	NA	NA	NA	NA	7.601612495014651e-4	0.009597850081581726	Arg	Lys	TRUE	NA	1	0	0	0	0	0	0	0	0	0	0	0	0	0	0	0	0	0	0	0	0	0	0	0	0	0	0	0	0	0	0	0	0	1	0	0	0	0	0	0	0	0	0	0	0	0	0	0	0	0	0	0	0	0	0	0	0	0	0	0	0	0	0	0	0	0	100	FALSE	FALSE	FALSE	11	0.001
FOXJ1p.Trp165Cys	FOXJ1	5.273457216604424e-4	0.00519858598461218	0	0.00158203716498132	NA	NA	NA	NA	NA	NA	7.601612495014651e-4	0.009597850081581726	Cys	Trp	TRUE	NA	1	0	0	0	0	0	0	0	0	0	0	0	0	0	0	0	0	0	0	0	0	0	0	0	0	0	0	0	0	0	0	0	0	1	0	0	0	0	0	0	0	0	0	0	0	0	0	0	0	0	0	0	0	0	0	0	0	0	0	0	0	0	0	0	0	0	100	FALSE	FALSE	FALSE	11	0.001
FOXJ2p.Glu168Gln	FOXJ2	5.273457216604424e-4	0.00519858598461218	0	0.00158203716498132	NA	NA	NA	NA	NA	NA	7.601612495014651e-4	0.009597850081581726	Gln	Glu	FALSE	NA	1	0	0	0	0	0	0	0	0	0	0	0	0	0	0	0	0	0	0	0	0	0	0	0	0	0	0	0	0	0	0	0	0	1	0	0	0	0	0	0	0	0	0	0	0	0	0	0	0	0	0	0	0	0	0	0	0	0	0	0	0	0	0	0	0	0	100	FALSE	FALSE	FALSE	11	0.001
FOXJ3p.Ser22Gly	FOXJ3	5.273457216604424e-4	0.00519858598461218	0	0.00158203716498132	NA	NA	NA	NA	NA	NA	7.601612495014651e-4	0.009597850081581726	Gly	Ser	FALSE	NA	1	0	0	0	0	0	0	0	0	0	0	0	0	0	0	0	0	0	0	0	0	0	0	0	0	0	0	0	0	0	0	0	0	1	0	0	0	0	0	0	0	0	0	0	0	0	0	0	0	0	0	0	0	0	0	0	0	0	0	0	0	0	0	0	0	0	100	FALSE	FALSE	FALSE	11	0.001
FOXK2p.Gln265Glu	FOXK2	5.273457216604424e-4	0.00519858598461218	0	0.00158203716498132	NA	NA	NA	NA	NA	NA	7.601612495014651e-4	0.009597850081581726	Glu	Gln	FALSE	NA	1	0	0	0	0	0	0	0	0	0	0	0	0	0	0	0	0	0	0	0	0	0	0	0	0	0	0	0	0	0	0	0	0	1	0	0	0	0	0	0	0	0	0	0	0	0	0	0	0	0	0	0	0	0	0	0	0	0	0	0	0	0	0	0	0	0	100	FALSE	FALSE	FALSE	11	0.001
FOXL2p.Gly198Cys	FOXL2	5.273457216604424e-4	0.00519858598461218	0	0.00158203716498132	NA	NA	NA	NA	NA	NA	7.601612495014651e-4	0.009597850081581726	Cys	Gly	TRUE	1	1	0	0	0	0	0	0	0	0	0	0	0	0	0	0	0	0	0	0	0	0	0	0	0	0	0	0	0	0	0	0	0	0	1	0	0	0	0	0	0	0	0	0	0	0	0	0	0	0	0	0	0	0	0	0	0	0	0	0	0	0	0	0	0	0	0	100	FALSE	FALSE	FALSE	11	0.001
FOXN1p.Ser148Tyr	FOXN1	5.273457216604424e-4	0.00519858598461218	0	0.00158203716498132	NA	NA	NA	NA	NA	NA	7.601612495014651e-4	0.009597850081581726	Tyr	Ser	TRUE	NA	1	0	0	0	0	0	0	0	0	0	0	0	0	0	0	0	0	0	0	0	0	0	0	0	0	0	0	0	0	0	0	0	0	1	0	0	0	0	0	0	0	0	0	0	0	0	0	0	0	0	0	0	0	0	0	0	0	0	0	0	0	0	0	0	0	0	100	FALSE	FALSE	FALSE	11	0.001
FOXO1p.Tyr424Ter	FOXO1	5.273457216604424e-4	0.00519858598461218	0	0.00158203716498132	NA	NA	NA	NA	NA	NA	7.601612495014651e-4	0.009597850081581726	Ter	Tyr	FALSE	1	1	0	0	0	0	0	0	0	0	0	0	0	0	0	0	0	0	0	0	0	0	0	0	0	0	0	0	0	0	0	0	0	0	1	0	0	0	0	0	0	0	0	0	0	0	0	0	0	0	0	0	0	0	0	0	0	0	0	0	0	0	0	0	0	0	0	100	FALSE	FALSE	FALSE	11	0.001
FRAS1p.Gln1161Ter	FRAS1	5.273457216604424e-4	0.00519858598461218	0	0.00158203716498132	NA	NA	NA	NA	NA	NA	7.601612495014651e-4	0.009597850081581726	Ter	Gln	FALSE	NA	1	0	0	0	0	0	0	0	0	0	0	0	0	0	0	0	0	0	0	0	0	0	0	0	0	0	0	0	0	0	0	0	0	1	0	0	0	0	0	0	0	0	0	0	0	0	0	0	0	0	0	0	0	0	0	0	0	0	0	0	0	0	0	0	0	0	100	FALSE	FALSE	FALSE	11	0.001
FREM1p.His382Asn	FREM1	5.273457216604424e-4	0.00519858598461218	0	0.00158203716498132	NA	NA	NA	NA	NA	NA	7.601612495014651e-4	0.009597850081581726	Asn	His	FALSE	NA	1	0	0	0	0	0	0	0	0	0	0	0	0	0	0	0	0	0	0	0	0	0	0	0	0	0	0	0	0	0	0	0	0	1	0	0	0	0	0	0	0	0	0	0	0	0	0	0	0	0	0	0	0	0	0	0	0	0	0	0	0	0	0	0	0	0	100	FALSE	FALSE	FALSE	11	0.001
FREM2p.Cys2832Arg	FREM2	5.273457216604424e-4	0.00519858598461218	0	0.00158203716498132	NA	NA	NA	NA	NA	NA	7.601612495014651e-4	0.009597850081581726	Arg	Cys	TRUE	NA	1	0	0	0	0	0	0	0	0	0	0	0	0	0	0	0	0	0	0	0	0	0	0	0	0	0	0	0	0	0	0	0	0	1	0	0	0	0	0	0	0	0	0	0	0	0	0	0	0	0	0	0	0	0	0	0	0	0	0	0	0	0	0	0	0	0	100	FALSE	FALSE	FALSE	11	0.001
FREM2p.Leu2866Ile	FREM2	5.273457216604424e-4	0.00519858598461218	0	0.00158203716498132	NA	NA	NA	NA	NA	NA	7.601612495014651e-4	0.009597850081581726	Ile	Leu	FALSE	NA	1	0	0	0	0	0	0	0	0	0	0	0	0	0	0	0	0	0	0	0	0	0	0	0	0	0	0	0	0	0	0	0	0	1	0	0	0	0	0	0	0	0	0	0	0	0	0	0	0	0	0	0	0	0	0	0	0	0	0	0	0	0	0	0	0	0	100	FALSE	FALSE	FALSE	11	0.001
FREM2p.Tyr2706His	FREM2	5.273457216604424e-4	0.00519858598461218	0	0.00158203716498132	NA	NA	NA	NA	NA	NA	7.601612495014651e-4	0.009597850081581726	His	Tyr	TRUE	NA	1	0	0	0	0	0	0	0	0	0	0	0	0	0	0	0	0	0	0	0	0	0	0	0	0	0	0	0	0	0	0	0	0	1	0	0	0	0	0	0	0	0	0	0	0	0	0	0	0	0	0	0	0	0	0	0	0	0	0	0	0	0	0	0	0	0	100	FALSE	FALSE	FALSE	11	0.001
FRG1Bp.Asn92Ser	FRG1B	5.273457216604424e-4	0.00519858598461218	0	0.00158203716498132	NA	NA	NA	NA	NA	NA	7.601612495014651e-4	0.009597850081581726	Ser	Asn	TRUE	NA	1	0	0	0	0	0	0	0	0	0	0	0	0	0	0	0	0	0	0	0	0	0	0	0	0	0	0	0	0	0	0	0	0	1	0	0	0	0	0	0	0	0	0	0	0	0	0	0	0	0	0	0	0	0	0	0	0	0	0	0	0	0	0	0	0	0	100	FALSE	FALSE	FALSE	11	0.001
FRG1p.Arg135Ter	FRG1	5.273457216604424e-4	0.00519858598461218	0	0.00158203716498132	NA	NA	NA	NA	NA	NA	7.601612495014651e-4	0.009597850081581726	Ter	Arg	FALSE	NA	1	0	0	0	0	0	0	0	0	0	0	0	0	0	0	0	0	0	0	0	0	0	0	0	0	0	0	0	0	0	0	0	0	1	0	0	0	0	0	0	0	0	0	0	0	0	0	0	0	0	0	0	0	0	0	0	0	0	0	0	0	0	0	0	0	0	100	FALSE	FALSE	FALSE	11	0.001
FRG1p.Ser129Ter	FRG1	5.273457216604424e-4	0.00519858598461218	0	0.00158203716498132	NA	NA	NA	NA	NA	NA	7.601612495014651e-4	0.009597850081581726	Ter	Ser	FALSE	NA	1	0	0	0	0	0	0	0	0	0	0	0	0	0	0	0	0	0	0	0	0	0	0	0	0	0	0	0	0	0	0	0	0	1	0	0	0	0	0	0	0	0	0	0	0	0	0	0	0	0	0	0	0	0	0	0	0	0	0	0	0	0	0	0	0	0	100	FALSE	FALSE	FALSE	11	0.001
FRMD6p.Asp53His	FRMD6	5.273457216604424e-4	0.00519858598461218	0	0.00158203716498132	NA	NA	NA	NA	NA	NA	7.601612495014651e-4	0.009597850081581726	His	Asp	TRUE	NA	1	0	0	0	0	0	0	0	0	0	0	0	0	0	0	0	0	0	0	0	0	0	0	0	0	0	0	0	0	0	0	0	0	1	0	0	0	0	0	0	0	0	0	0	0	0	0	0	0	0	0	0	0	0	0	0	0	0	0	0	0	0	0	0	0	0	100	FALSE	FALSE	FALSE	11	0.001
FRMPD2p.Ile596Val	FRMPD2	5.273457216604424e-4	0.00519858598461218	0	0.00158203716498132	NA	NA	NA	NA	NA	NA	7.601612495014651e-4	0.009597850081581726	Val	Ile	FALSE	NA	1	0	0	0	0	0	0	0	0	0	0	0	0	0	0	0	0	0	0	0	0	0	0	0	0	0	0	0	0	0	0	0	0	1	0	0	0	0	0	0	0	0	0	0	0	0	0	0	0	0	0	0	0	0	0	0	0	0	0	0	0	0	0	0	0	0	100	FALSE	FALSE	FALSE	11	0.001
FRMPD2p.Trp60Cys	FRMPD2	5.273457216604424e-4	0.00519858598461218	0	0.00158203716498132	NA	NA	NA	NA	NA	NA	7.601612495014651e-4	0.009597850081581726	Cys	Trp	TRUE	NA	1	0	0	0	0	0	0	0	0	0	0	0	0	0	0	0	0	0	0	0	0	0	0	0	0	0	0	0	0	0	0	0	0	1	0	0	0	0	0	0	0	0	0	0	0	0	0	0	0	0	0	0	0	0	0	0	0	0	0	0	0	0	0	0	0	0	100	FALSE	FALSE	FALSE	11	0.001
FRMPD3p.Arg1260His	FRMPD3	5.273457216604424e-4	0.00519858598461218	0	0.00158203716498132	NA	NA	NA	NA	NA	NA	7.601612495014651e-4	0.009597850081581726	His	Arg	TRUE	NA	1	0	0	0	0	0	0	0	0	0	0	0	0	0	0	0	0	0	0	0	0	0	0	0	0	0	0	0	0	0	0	0	0	1	0	0	0	0	0	0	0	0	0	0	0	0	0	0	0	0	0	0	0	0	0	0	0	0	0	0	0	0	0	0	0	0	100	FALSE	FALSE	FALSE	11	0.001
FRMPD4p.Pro810His	FRMPD4	5.273457216604424e-4	0.00519858598461218	0	0.00158203716498132	NA	NA	NA	NA	NA	NA	7.601612495014651e-4	0.009597850081581726	His	Pro	TRUE	NA	1	0	0	0	0	0	0	0	0	0	0	0	0	0	0	0	0	0	0	0	0	0	0	0	0	0	0	0	0	0	0	0	0	1	0	0	0	0	0	0	0	0	0	0	0	0	0	0	0	0	0	0	0	0	0	0	0	0	0	0	0	0	0	0	0	0	100	FALSE	FALSE	FALSE	11	0.001
FRYLp.Ala2922Thr	FRYL	5.273457216604424e-4	0.00519858598461218	0	0.00158203716498132	NA	NA	NA	NA	NA	NA	7.601612495014651e-4	0.009597850081581726	Thr	Ala	TRUE	NA	1	0	0	0	0	0	0	0	0	0	0	0	0	0	0	0	0	0	0	0	0	0	0	0	0	0	0	0	0	0	0	0	0	1	0	0	0	0	0	0	0	0	0	0	0	0	0	0	0	0	0	0	0	0	0	0	0	0	0	0	0	0	0	0	0	0	100	FALSE	FALSE	FALSE	11	0.001
FRYp.Gln1298Arg	FRY	5.273457216604424e-4	0.00519858598461218	0	0.00158203716498132	NA	NA	NA	NA	NA	NA	7.601612495014651e-4	0.009597850081581726	Arg	Gln	TRUE	NA	1	0	0	0	0	0	0	0	0	0	0	0	0	0	0	0	0	0	0	0	0	0	0	0	0	0	0	0	0	0	0	0	0	1	0	0	0	0	0	0	0	0	0	0	0	0	0	0	0	0	0	0	0	0	0	0	0	0	0	0	0	0	0	0	0	0	100	FALSE	FALSE	FALSE	11	0.001
FSD2p.Ser698Leu	FSD2	5.273457216604424e-4	0.00519858598461218	0	0.00158203716498132	NA	NA	NA	NA	NA	NA	7.601612495014651e-4	0.009597850081581726	Leu	Ser	FALSE	NA	1	0	0	0	0	0	0	0	0	0	0	0	0	0	0	0	0	0	0	0	0	0	0	0	0	0	0	0	0	0	0	0	0	1	0	0	0	0	0	0	0	0	0	0	0	0	0	0	0	0	0	0	0	0	0	0	0	0	0	0	0	0	0	0	0	0	100	FALSE	FALSE	FALSE	11	0.001
FSIP2p.Asp1106Ala	FSIP2	5.273457216604424e-4	0.00519858598461218	0	0.00158203716498132	NA	NA	NA	NA	NA	NA	7.601612495014651e-4	0.009597850081581726	Ala	Asp	FALSE	NA	1	0	0	0	0	0	0	0	0	0	0	0	0	0	0	0	0	0	0	0	0	0	0	0	0	0	0	0	0	0	0	0	0	1	0	0	0	0	0	0	0	0	0	0	0	0	0	0	0	0	0	0	0	0	0	0	0	0	0	0	0	0	0	0	0	0	100	FALSE	FALSE	FALSE	11	0.001
FSIP2p.Glu4148Asp	FSIP2	5.273457216604424e-4	0.00519858598461218	0	0.00158203716498132	NA	NA	NA	NA	NA	NA	7.601612495014651e-4	0.009597850081581726	Asp	Glu	FALSE	NA	1	0	0	0	0	0	0	0	0	0	0	0	0	0	0	0	0	0	0	0	0	0	0	0	0	0	0	0	0	0	0	0	0	1	0	0	0	0	0	0	0	0	0	0	0	0	0	0	0	0	0	0	0	0	0	0	0	0	0	0	0	0	0	0	0	0	100	FALSE	FALSE	FALSE	11	0.001
FSTL4p.Ala782Ser	FSTL4	5.273457216604424e-4	0.00519858598461218	0	0.00158203716498132	NA	NA	NA	NA	NA	NA	7.601612495014651e-4	0.009597850081581726	Ser	Ala	TRUE	NA	1	0	0	0	0	0	0	0	0	0	0	0	0	0	0	0	0	0	0	0	0	0	0	0	0	0	0	0	0	0	0	0	0	1	0	0	0	0	0	0	0	0	0	0	0	0	0	0	0	0	0	0	0	0	0	0	0	0	0	0	0	0	0	0	0	0	100	FALSE	FALSE	FALSE	11	0.001
FSTL5p.Asp190Asn	FSTL5	5.273457216604424e-4	0.00519858598461218	0	0.00158203716498132	NA	NA	NA	NA	NA	NA	7.601612495014651e-4	0.009597850081581726	Asn	Asp	FALSE	NA	1	0	0	0	0	0	0	0	0	0	0	0	0	0	0	0	0	0	0	0	0	0	0	0	0	0	0	0	0	0	0	0	0	1	0	0	0	0	0	0	0	0	0	0	0	0	0	0	0	0	0	0	0	0	0	0	0	0	0	0	0	0	0	0	0	0	100	FALSE	FALSE	FALSE	11	0.001
FTCDp.Phe241Leu	FTCD	5.273457216604424e-4	0.00519858598461218	0	0.00158203716498132	NA	NA	NA	NA	NA	NA	7.601612495014651e-4	0.009597850081581726	Leu	Phe	FALSE	NA	1	0	0	0	0	0	0	0	0	0	0	0	0	0	0	0	0	0	0	0	0	0	0	0	0	0	0	0	0	0	0	0	0	1	0	0	0	0	0	0	0	0	0	0	0	0	0	0	0	0	0	0	0	0	0	0	0	0	0	0	0	0	0	0	0	0	100	FALSE	FALSE	FALSE	11	0.001
FTH1p.Val111Leu	FTH1	5.273457216604424e-4	0.00519858598461218	0	0.00158203716498132	NA	NA	NA	NA	NA	NA	7.601612495014651e-4	0.009597850081581726	Leu	Val	FALSE	NA	1	0	0	0	0	0	0	0	0	0	0	0	0	0	0	0	0	0	0	0	0	0	0	0	0	0	0	0	0	0	0	0	0	1	0	0	0	0	0	0	0	0	0	0	0	0	0	0	0	0	0	0	0	0	0	0	0	0	0	0	0	0	0	0	0	0	100	FALSE	FALSE	FALSE	11	0.001
FTSJ3p.Arg761Gly	FTSJ3	5.273457216604424e-4	0.00519858598461218	0	0.00158203716498132	NA	NA	NA	NA	NA	NA	7.601612495014651e-4	0.009597850081581726	Gly	Arg	FALSE	NA	1	0	0	0	0	0	0	0	0	0	0	0	0	0	0	0	0	0	0	0	0	0	0	0	0	0	0	0	0	0	0	0	0	1	0	0	0	0	0	0	0	0	0	0	0	0	0	0	0	0	0	0	0	0	0	0	0	0	0	0	0	0	0	0	0	0	100	FALSE	FALSE	FALSE	11	0.001
FTSJ3p.Thr605Asn	FTSJ3	5.273457216604424e-4	0.00519858598461218	0	0.00158203716498132	NA	NA	NA	NA	NA	NA	7.601612495014651e-4	0.009597850081581726	Asn	Thr	FALSE	NA	1	0	0	0	0	0	0	0	0	0	0	0	0	0	0	0	0	0	0	0	0	0	0	0	0	0	0	0	0	0	0	0	0	1	0	0	0	0	0	0	0	0	0	0	0	0	0	0	0	0	0	0	0	0	0	0	0	0	0	0	0	0	0	0	0	0	100	FALSE	FALSE	FALSE	11	0.001
FUBP1p.Arg440Gln	FUBP1	5.273457216604424e-4	0.00519858598461218	0	0.00158203716498132	NA	NA	NA	NA	NA	NA	7.601612495014651e-4	0.009597850081581726	Gln	Arg	FALSE	1	1	0	0	0	0	0	0	0	0	0	0	0	0	0	0	0	0	0	0	0	0	0	0	0	0	0	0	0	0	0	0	0	0	1	0	0	0	0	0	0	0	0	0	0	0	0	0	0	0	0	0	0	0	0	0	0	0	0	0	0	0	0	0	0	0	0	100	FALSE	FALSE	FALSE	11	0.001
FUBP3p.Asn469Ser	FUBP3	5.273457216604424e-4	0.00519858598461218	0	0.00158203716498132	NA	NA	NA	NA	NA	NA	7.601612495014651e-4	0.009597850081581726	Ser	Asn	TRUE	NA	1	0	0	0	0	0	0	0	0	0	0	0	0	0	0	0	0	0	0	0	0	0	0	0	0	0	0	0	0	0	0	0	0	1	0	0	0	0	0	0	0	0	0	0	0	0	0	0	0	0	0	0	0	0	0	0	0	0	0	0	0	0	0	0	0	0	100	FALSE	FALSE	FALSE	11	0.001
FUT11p.Phe171Leu	FUT11	5.273457216604424e-4	0.00519858598461218	0	0.00158203716498132	NA	NA	NA	NA	NA	NA	7.601612495014651e-4	0.009597850081581726	Leu	Phe	FALSE	NA	1	0	0	0	0	0	0	0	0	0	0	0	0	0	0	0	0	0	0	0	0	0	0	0	0	0	0	0	0	0	0	0	0	1	0	0	0	0	0	0	0	0	0	0	0	0	0	0	0	0	0	0	0	0	0	0	0	0	0	0	0	0	0	0	0	0	100	FALSE	FALSE	FALSE	11	0.001
FUT3p.Pro61Leu	FUT3	5.273457216604424e-4	0.00519858598461218	0	0.00158203716498132	NA	NA	NA	NA	NA	NA	7.601612495014651e-4	0.009597850081581726	Leu	Pro	FALSE	NA	1	0	0	0	0	0	0	0	0	0	0	0	0	0	0	0	0	0	0	0	0	0	0	0	0	0	0	0	0	0	0	0	0	1	0	0	0	0	0	0	0	0	0	0	0	0	0	0	0	0	0	0	0	0	0	0	0	0	0	0	0	0	0	0	0	0	100	FALSE	FALSE	FALSE	11	0.001
FXR2p.Ser397Thr	FXR2	5.273457216604424e-4	0.00519858598461218	0	0.00158203716498132	NA	NA	NA	NA	NA	NA	7.601612495014651e-4	0.009597850081581726	Thr	Ser	TRUE	NA	1	0	0	0	0	0	0	0	0	0	0	0	0	0	0	0	0	0	0	0	0	0	0	0	0	0	0	0	0	0	0	0	0	1	0	0	0	0	0	0	0	0	0	0	0	0	0	0	0	0	0	0	0	0	0	0	0	0	0	0	0	0	0	0	0	0	100	FALSE	FALSE	FALSE	11	0.001
FZD1p.Ile370Val	FZD1	5.273457216604424e-4	0.00519858598461218	0	0.00158203716498132	NA	NA	NA	NA	NA	NA	7.601612495014651e-4	0.009597850081581726	Val	Ile	FALSE	NA	1	0	0	0	0	0	0	0	0	0	0	0	0	0	0	0	0	0	0	0	0	0	0	0	0	0	0	0	0	0	0	0	0	1	0	0	0	0	0	0	0	0	0	0	0	0	0	0	0	0	0	0	0	0	0	0	0	0	0	0	0	0	0	0	0	0	100	FALSE	TRUE	FALSE	11	0.001
FZD8p.Gly407Asp	FZD8	5.273457216604424e-4	0.00519858598461218	0	0.00158203716498132	NA	NA	NA	NA	NA	NA	7.601612495014651e-4	0.009597850081581726	Asp	Gly	FALSE	NA	1	0	0	0	0	0	0	0	0	0	0	0	0	0	0	0	0	0	0	0	0	0	0	0	0	0	0	0	0	0	0	0	0	1	0	0	0	0	0	0	0	0	0	0	0	0	0	0	0	0	0	0	0	0	0	0	0	0	0	0	0	0	0	0	0	0	100	FALSE	TRUE	FALSE	11	0.001
GAAp.Ser142Arg	GAA	5.273457216604424e-4	0.00519858598461218	0	0.00158203716498132	NA	NA	NA	NA	NA	NA	7.601612495014651e-4	0.009597850081581726	Arg	Ser	TRUE	NA	1	0	0	0	0	0	0	0	0	0	0	0	0	0	0	0	0	0	0	0	0	0	0	0	0	0	0	0	0	0	0	0	0	1	0	0	0	0	0	0	0	0	0	0	0	0	0	0	0	0	0	0	0	0	0	0	0	0	0	0	0	0	0	0	0	0	100	FALSE	FALSE	FALSE	11	0.001
GAB1p.Pro311Ala	GAB1	5.273457216604424e-4	0.00519858598461218	0	0.00158203716498132	NA	NA	NA	NA	NA	NA	7.601612495014651e-4	0.009597850081581726	Ala	Pro	FALSE	NA	1	0	0	0	0	0	0	0	0	0	0	0	0	0	0	0	0	0	0	0	0	0	0	0	0	0	0	0	0	0	0	0	0	1	0	0	0	0	0	0	0	0	0	0	0	0	0	0	0	0	0	0	0	0	0	0	0	0	0	0	0	0	0	0	0	0	100	FALSE	FALSE	FALSE	11	0.001
GABBR1p.Ser143Cys	GABBR1	5.273457216604424e-4	0.00519858598461218	0	0.00158203716498132	NA	NA	NA	NA	NA	NA	7.601612495014651e-4	0.009597850081581726	Cys	Ser	TRUE	NA	1	0	0	0	0	0	0	0	0	0	0	0	0	0	0	0	0	0	0	0	0	0	0	0	0	0	0	0	0	0	0	0	0	1	0	0	0	0	0	0	0	0	0	0	0	0	0	0	0	0	0	0	0	0	0	0	0	0	0	0	0	0	0	0	0	0	100	FALSE	FALSE	FALSE	11	0.001
GABRB2p.Arg468Ser	GABRB2	5.273457216604424e-4	0.00519858598461218	0	0.00158203716498132	NA	NA	NA	NA	NA	NA	7.601612495014651e-4	0.009597850081581726	Ser	Arg	TRUE	NA	1	0	0	0	0	0	0	0	0	0	0	0	0	0	0	0	0	0	0	0	0	0	0	0	0	0	0	0	0	0	0	0	0	1	0	0	0	0	0	0	0	0	0	0	0	0	0	0	0	0	0	0	0	0	0	0	0	0	0	0	0	0	0	0	0	0	100	FALSE	FALSE	FALSE	11	0.001
GABRDp.Arg56Trp	GABRD	5.273457216604424e-4	0.00519858598461218	0	0.00158203716498132	NA	NA	NA	NA	NA	NA	7.601612495014651e-4	0.009597850081581726	Trp	Arg	FALSE	NA	1	0	0	0	0	0	0	0	0	0	0	0	0	0	0	0	0	0	0	0	0	0	0	0	0	0	0	0	0	0	0	0	0	1	0	0	0	0	0	0	0	0	0	0	0	0	0	0	0	0	0	0	0	0	0	0	0	0	0	0	0	0	0	0	0	0	100	FALSE	FALSE	FALSE	11	0.001
GABRG2p.Gly297Arg	GABRG2	5.273457216604424e-4	0.00519858598461218	0	0.00158203716498132	NA	NA	NA	NA	NA	NA	7.601612495014651e-4	0.009597850081581726	Arg	Gly	TRUE	NA	1	0	0	0	0	0	0	0	0	0	0	0	0	0	0	0	0	0	0	0	0	0	0	0	0	0	0	0	0	0	0	0	0	1	0	0	0	0	0	0	0	0	0	0	0	0	0	0	0	0	0	0	0	0	0	0	0	0	0	0	0	0	0	0	0	0	100	FALSE	FALSE	FALSE	11	0.001
GABRR2p.Arg258His	GABRR2	5.273457216604424e-4	0.00519858598461218	0	0.00158203716498132	NA	NA	NA	NA	NA	NA	7.601612495014651e-4	0.009597850081581726	His	Arg	TRUE	NA	1	0	0	0	0	0	0	0	0	0	0	0	0	0	0	0	0	0	0	0	0	0	0	0	0	0	0	0	0	0	0	0	0	1	0	0	0	0	0	0	0	0	0	0	0	0	0	0	0	0	0	0	0	0	0	0	0	0	0	0	0	0	0	0	0	0	100	FALSE	FALSE	FALSE	11	0.001
GADD45GIP1p.Gly218Val	GADD45GIP1	5.273457216604424e-4	0.00519858598461218	0	0.00158203716498132	NA	NA	NA	NA	NA	NA	7.601612495014651e-4	0.009597850081581726	Val	Gly	FALSE	NA	1	0	0	0	0	0	0	0	0	0	0	0	0	0	0	0	0	0	0	0	0	0	0	0	0	0	0	0	0	0	0	0	0	1	0	0	0	0	0	0	0	0	0	0	0	0	0	0	0	0	0	0	0	0	0	0	0	0	0	0	0	0	0	0	0	0	100	FALSE	FALSE	FALSE	11	0.001
GADL1p.Ser499Asn	GADL1	5.273457216604424e-4	0.00519858598461218	0	0.00158203716498132	NA	NA	NA	NA	NA	NA	7.601612495014651e-4	0.009597850081581726	Asn	Ser	FALSE	NA	1	0	0	0	0	0	0	0	0	0	0	0	0	0	0	0	0	0	0	0	0	0	0	0	0	0	0	0	0	0	0	0	0	1	0	0	0	0	0	0	0	0	0	0	0	0	0	0	0	0	0	0	0	0	0	0	0	0	0	0	0	0	0	0	0	0	100	FALSE	FALSE	FALSE	11	0.001
GAL3ST1p.Ala157Thr	GAL3ST1	5.273457216604424e-4	0.00519858598461218	0	0.00158203716498132	NA	NA	NA	NA	NA	NA	7.601612495014651e-4	0.009597850081581726	Thr	Ala	TRUE	NA	1	0	0	0	0	0	0	0	0	0	0	0	0	0	0	0	0	0	0	0	0	0	0	0	0	0	0	0	0	0	0	0	0	1	0	0	0	0	0	0	0	0	0	0	0	0	0	0	0	0	0	0	0	0	0	0	0	0	0	0	0	0	0	0	0	0	100	FALSE	FALSE	FALSE	11	0.001
GAL3ST2p.Ala100Val	GAL3ST2	5.273457216604424e-4	0.00519858598461218	0	0.00158203716498132	NA	NA	NA	NA	NA	NA	7.601612495014651e-4	0.009597850081581726	Val	Ala	FALSE	NA	1	0	0	0	0	0	0	0	0	0	0	0	0	0	0	0	0	0	0	0	0	0	0	0	0	0	0	0	0	0	0	0	0	1	0	0	0	0	0	0	0	0	0	0	0	0	0	0	0	0	0	0	0	0	0	0	0	0	0	0	0	0	0	0	0	0	100	FALSE	FALSE	FALSE	11	0.001
GAL3ST3p.Cys51Gly	GAL3ST3	5.273457216604424e-4	0.00519858598461218	0	0.00158203716498132	NA	NA	NA	NA	NA	NA	7.601612495014651e-4	0.009597850081581726	Gly	Cys	FALSE	NA	1	0	0	0	0	0	0	0	0	0	0	0	0	0	0	0	0	0	0	0	0	0	0	0	0	0	0	0	0	0	0	0	0	1	0	0	0	0	0	0	0	0	0	0	0	0	0	0	0	0	0	0	0	0	0	0	0	0	0	0	0	0	0	0	0	0	100	FALSE	FALSE	FALSE	11	0.001
GALK2p.Asn45Asp	GALK2	5.273457216604424e-4	0.00519858598461218	0	0.00158203716498132	NA	NA	NA	NA	NA	NA	7.601612495014651e-4	0.009597850081581726	Asp	Asn	FALSE	NA	1	0	0	0	0	0	0	0	0	0	0	0	0	0	0	0	0	0	0	0	0	0	0	0	0	0	0	0	0	0	0	0	0	1	0	0	0	0	0	0	0	0	0	0	0	0	0	0	0	0	0	0	0	0	0	0	0	0	0	0	0	0	0	0	0	0	100	FALSE	FALSE	FALSE	11	0.001
GALNSp.Asn431Ser	GALNS	5.273457216604424e-4	0.00519858598461218	0	0.00158203716498132	NA	NA	NA	NA	NA	NA	7.601612495014651e-4	0.009597850081581726	Ser	Asn	TRUE	NA	1	0	0	0	0	0	0	0	0	0	0	0	0	0	0	0	0	0	0	0	0	0	0	0	0	0	0	0	0	0	0	0	0	1	0	0	0	0	0	0	0	0	0	0	0	0	0	0	0	0	0	0	0	0	0	0	0	0	0	0	0	0	0	0	0	0	100	FALSE	FALSE	FALSE	11	0.001
GALNT10p.Gln85Lys	GALNT10	5.273457216604424e-4	0.00519858598461218	0	0.00158203716498132	NA	NA	NA	NA	NA	NA	7.601612495014651e-4	0.009597850081581726	Lys	Gln	TRUE	NA	1	0	0	0	0	0	0	0	0	0	0	0	0	0	0	0	0	0	0	0	0	0	0	0	0	0	0	0	0	0	0	0	0	1	0	0	0	0	0	0	0	0	0	0	0	0	0	0	0	0	0	0	0	0	0	0	0	0	0	0	0	0	0	0	0	0	100	FALSE	FALSE	FALSE	11	0.001
GALNT11p.Arg137Ser	GALNT11	5.273457216604424e-4	0.00519858598461218	0	0.00158203716498132	NA	NA	NA	NA	NA	NA	7.601612495014651e-4	0.009597850081581726	Ser	Arg	TRUE	NA	1	0	0	0	0	0	0	0	0	0	0	0	0	0	0	0	0	0	0	0	0	0	0	0	0	0	0	0	0	0	0	0	0	1	0	0	0	0	0	0	0	0	0	0	0	0	0	0	0	0	0	0	0	0	0	0	0	0	0	0	0	0	0	0	0	0	100	FALSE	FALSE	FALSE	11	0.001
GALNT16p.Thr281Arg	GALNT16	5.273457216604424e-4	0.00519858598461218	0	0.00158203716498132	NA	NA	NA	NA	NA	NA	7.601612495014651e-4	0.009597850081581726	Arg	Thr	TRUE	NA	1	0	0	0	0	0	0	0	0	0	0	0	0	0	0	0	0	0	0	0	0	0	0	0	0	0	0	0	0	0	0	0	0	1	0	0	0	0	0	0	0	0	0	0	0	0	0	0	0	0	0	0	0	0	0	0	0	0	0	0	0	0	0	0	0	0	100	FALSE	FALSE	FALSE	11	0.001
GALNT18p.Ala248Thr	GALNT18	5.273457216604424e-4	0.00519858598461218	0	0.00158203716498132	NA	NA	NA	NA	NA	NA	7.601612495014651e-4	0.009597850081581726	Thr	Ala	TRUE	NA	1	0	0	0	0	0	0	0	0	0	0	0	0	0	0	0	0	0	0	0	0	0	0	0	0	0	0	0	0	0	0	0	0	1	0	0	0	0	0	0	0	0	0	0	0	0	0	0	0	0	0	0	0	0	0	0	0	0	0	0	0	0	0	0	0	0	100	FALSE	FALSE	FALSE	11	0.001
GALNT7p.Arg128His	GALNT7	5.273457216604424e-4	0.00519858598461218	0	0.00158203716498132	NA	NA	NA	NA	NA	NA	7.601612495014651e-4	0.009597850081581726	His	Arg	TRUE	NA	1	0	0	0	0	0	0	0	0	0	0	0	0	0	0	0	0	0	0	0	0	0	0	0	0	0	0	0	0	0	0	0	0	1	0	0	0	0	0	0	0	0	0	0	0	0	0	0	0	0	0	0	0	0	0	0	0	0	0	0	0	0	0	0	0	0	100	FALSE	FALSE	FALSE	11	0.001
GALNTL6p.His98Arg	GALNTL6	5.273457216604424e-4	0.00519858598461218	0	0.00158203716498132	NA	NA	NA	NA	NA	NA	7.601612495014651e-4	0.009597850081581726	Arg	His	TRUE	NA	1	0	0	0	0	0	0	0	0	0	0	0	0	0	0	0	0	0	0	0	0	0	0	0	0	0	0	0	0	0	0	0	0	1	0	0	0	0	0	0	0	0	0	0	0	0	0	0	0	0	0	0	0	0	0	0	0	0	0	0	0	0	0	0	0	0	100	FALSE	FALSE	FALSE	11	0.001
GAPDHp.Asn41Ile	GAPDH	5.273457216604424e-4	0.00519858598461218	0	0.00158203716498132	NA	NA	NA	NA	NA	NA	7.601612495014651e-4	0.009597850081581726	Ile	Asn	FALSE	NA	1	0	0	0	0	0	0	0	0	0	0	0	0	0	0	0	0	0	0	0	0	0	0	0	0	0	0	0	0	0	0	0	0	1	0	0	0	0	0	0	0	0	0	0	0	0	0	0	0	0	0	0	0	0	0	0	0	0	0	0	0	0	0	0	0	0	100	FALSE	FALSE	FALSE	11	0.001
GAR1p.Ile110Asn	GAR1	5.273457216604424e-4	0.00519858598461218	0	0.00158203716498132	NA	NA	NA	NA	NA	NA	7.601612495014651e-4	0.009597850081581726	Asn	Ile	FALSE	NA	1	0	0	0	0	0	0	0	0	0	0	0	0	0	0	0	0	0	0	0	0	0	0	0	0	0	0	0	0	0	0	0	0	1	0	0	0	0	0	0	0	0	0	0	0	0	0	0	0	0	0	0	0	0	0	0	0	0	0	0	0	0	0	0	0	0	100	FALSE	FALSE	FALSE	11	0.001
GAREMLp.Ser497Asn	GAREML	5.273457216604424e-4	0.00519858598461218	0	0.00158203716498132	NA	NA	NA	NA	NA	NA	7.601612495014651e-4	0.009597850081581726	Asn	Ser	FALSE	NA	1	0	0	0	0	0	0	0	0	0	0	0	0	0	0	0	0	0	0	0	0	0	0	0	0	0	0	0	0	0	0	0	0	1	0	0	0	0	0	0	0	0	0	0	0	0	0	0	0	0	0	0	0	0	0	0	0	0	0	0	0	0	0	0	0	0	100	FALSE	FALSE	FALSE	11	0.001
GAREMp.Gly182Arg	GAREM	5.273457216604424e-4	0.00519858598461218	0	0.00158203716498132	NA	NA	NA	NA	NA	NA	7.601612495014651e-4	0.009597850081581726	Arg	Gly	TRUE	NA	1	0	0	0	0	0	0	0	0	0	0	0	0	0	0	0	0	0	0	0	0	0	0	0	0	0	0	0	0	0	0	0	0	1	0	0	0	0	0	0	0	0	0	0	0	0	0	0	0	0	0	0	0	0	0	0	0	0	0	0	0	0	0	0	0	0	100	FALSE	FALSE	FALSE	11	0.001
GAREMp.Gly217Ser	GAREM	5.273457216604424e-4	0.00519858598461218	0	0.00158203716498132	NA	NA	NA	NA	NA	NA	7.601612495014651e-4	0.009597850081581726	Ser	Gly	TRUE	NA	1	0	0	0	0	0	0	0	0	0	0	0	0	0	0	0	0	0	0	0	0	0	0	0	0	0	0	0	0	0	0	0	0	1	0	0	0	0	0	0	0	0	0	0	0	0	0	0	0	0	0	0	0	0	0	0	0	0	0	0	0	0	0	0	0	0	100	FALSE	FALSE	FALSE	11	0.001
GAREMp.Leu198His	GAREM	5.273457216604424e-4	0.00519858598461218	0	0.00158203716498132	NA	NA	NA	NA	NA	NA	7.601612495014651e-4	0.009597850081581726	His	Leu	TRUE	NA	1	0	0	0	0	0	0	0	0	0	0	0	0	0	0	0	0	0	0	0	0	0	0	0	0	0	0	0	0	0	0	0	0	1	0	0	0	0	0	0	0	0	0	0	0	0	0	0	0	0	0	0	0	0	0	0	0	0	0	0	0	0	0	0	0	0	100	FALSE	FALSE	FALSE	11	0.001
GARNL3p.Lys936Ter	GARNL3	5.273457216604424e-4	0.00519858598461218	0	0.00158203716498132	NA	NA	NA	NA	NA	NA	7.601612495014651e-4	0.009597850081581726	Ter	Lys	FALSE	NA	1	0	0	0	0	0	0	0	0	0	0	0	0	0	0	0	0	0	0	0	0	0	0	0	0	0	0	0	0	0	0	0	0	1	0	0	0	0	0	0	0	0	0	0	0	0	0	0	0	0	0	0	0	0	0	0	0	0	0	0	0	0	0	0	0	0	100	FALSE	FALSE	FALSE	11	0.001
GARSp.Leu77Arg	GARS	5.273457216604424e-4	0.00519858598461218	0	0.00158203716498132	NA	NA	NA	NA	NA	NA	7.601612495014651e-4	0.009597850081581726	Arg	Leu	TRUE	NA	1	0	0	0	0	0	0	0	0	0	0	0	0	0	0	0	0	0	0	0	0	0	0	0	0	0	0	0	0	0	0	0	0	1	0	0	0	0	0	0	0	0	0	0	0	0	0	0	0	0	0	0	0	0	0	0	0	0	0	0	0	0	0	0	0	0	100	FALSE	FALSE	FALSE	11	0.001
GAS7p.Arg308Gly	GAS7	5.273457216604424e-4	0.00519858598461218	0	0.00158203716498132	NA	NA	NA	NA	NA	NA	7.601612495014651e-4	0.009597850081581726	Gly	Arg	FALSE	1	1	0	0	0	0	0	0	0	0	0	0	0	0	0	0	0	0	0	0	0	0	0	0	0	0	0	0	0	0	0	0	0	0	1	0	0	0	0	0	0	0	0	0	0	0	0	0	0	0	0	0	0	0	0	0	0	0	0	0	0	0	0	0	0	0	0	100	FALSE	FALSE	FALSE	11	0.001
GAS7p.Glu345Lys	GAS7	5.273457216604424e-4	0.00519858598461218	0	0.00158203716498132	NA	NA	NA	NA	NA	NA	7.601612495014651e-4	0.009597850081581726	Lys	Glu	TRUE	1	1	0	0	0	0	0	0	0	0	0	0	0	0	0	0	0	0	0	0	0	0	0	0	0	0	0	0	0	0	0	0	0	0	1	0	0	0	0	0	0	0	0	0	0	0	0	0	0	0	0	0	0	0	0	0	0	0	0	0	0	0	0	0	0	0	0	100	FALSE	FALSE	FALSE	11	0.001
GAS7p.Leu159Gln	GAS7	5.273457216604424e-4	0.00519858598461218	0	0.00158203716498132	NA	NA	NA	NA	NA	NA	7.601612495014651e-4	0.009597850081581726	Gln	Leu	FALSE	1	1	0	0	0	0	0	0	0	0	0	0	0	0	0	0	0	0	0	0	0	0	0	0	0	0	0	0	0	0	0	0	0	0	1	0	0	0	0	0	0	0	0	0	0	0	0	0	0	0	0	0	0	0	0	0	0	0	0	0	0	0	0	0	0	0	0	100	FALSE	FALSE	FALSE	11	0.001
GATA1p.Arg317Gly	GATA1	5.273457216604424e-4	0.00519858598461218	0	0.00158203716498132	NA	NA	NA	NA	NA	NA	7.601612495014651e-4	0.009597850081581726	Gly	Arg	FALSE	1	1	0	0	0	0	0	0	0	0	0	0	0	0	0	0	0	0	0	0	0	0	0	0	0	0	0	0	0	0	0	0	0	0	1	0	0	0	0	0	0	0	0	0	0	0	0	0	0	0	0	0	0	0	0	0	0	0	0	0	0	0	0	0	0	0	0	100	FALSE	FALSE	FALSE	11	0.001
GATAD2Ap.Met442Val	GATAD2A	5.273457216604424e-4	0.00519858598461218	0	0.00158203716498132	NA	NA	NA	NA	NA	NA	7.601612495014651e-4	0.009597850081581726	Val	Met	FALSE	NA	1	0	0	0	0	0	0	0	0	0	0	0	0	0	0	0	0	0	0	0	0	0	0	0	0	0	0	0	0	0	0	0	0	1	0	0	0	0	0	0	0	0	0	0	0	0	0	0	0	0	0	0	0	0	0	0	0	0	0	0	0	0	0	0	0	0	100	FALSE	FALSE	FALSE	11	0.001
GATSL3p.Leu53Val	GATSL3	5.273457216604424e-4	0.00519858598461218	0	0.00158203716498132	NA	NA	NA	NA	NA	NA	7.601612495014651e-4	0.009597850081581726	Val	Leu	FALSE	NA	1	0	0	0	0	0	0	0	0	0	0	0	0	0	0	0	0	0	0	0	0	0	0	0	0	0	0	0	0	0	0	0	0	1	0	0	0	0	0	0	0	0	0	0	0	0	0	0	0	0	0	0	0	0	0	0	0	0	0	0	0	0	0	0	0	0	100	FALSE	FALSE	FALSE	11	0.001
GBA2p.Pro14Ser	GBA2	5.273457216604424e-4	0.00519858598461218	0	0.00158203716498132	NA	NA	NA	NA	NA	NA	7.601612495014651e-4	0.009597850081581726	Ser	Pro	TRUE	NA	1	0	0	0	0	0	0	0	0	0	0	0	0	0	0	0	0	0	0	0	0	0	0	0	0	0	0	0	0	0	0	0	0	1	0	0	0	0	0	0	0	0	0	0	0	0	0	0	0	0	0	0	0	0	0	0	0	0	0	0	0	0	0	0	0	0	100	FALSE	FALSE	FALSE	11	0.001
GBE1p.Pro36Gln	GBE1	5.273457216604424e-4	0.00519858598461218	0	0.00158203716498132	NA	NA	NA	NA	NA	NA	7.601612495014651e-4	0.009597850081581726	Gln	Pro	FALSE	NA	1	0	0	0	0	0	0	0	0	0	0	0	0	0	0	0	0	0	0	0	0	0	0	0	0	0	0	0	0	0	0	0	0	1	0	0	0	0	0	0	0	0	0	0	0	0	0	0	0	0	0	0	0	0	0	0	0	0	0	0	0	0	0	0	0	0	100	FALSE	FALSE	FALSE	11	0.001
GBP2p.Phe126Cys	GBP2	5.273457216604424e-4	0.00519858598461218	0	0.00158203716498132	NA	NA	NA	NA	NA	NA	7.601612495014651e-4	0.009597850081581726	Cys	Phe	TRUE	NA	1	0	0	0	0	0	0	0	0	0	0	0	0	0	0	0	0	0	0	0	0	0	0	0	0	0	0	0	0	0	0	0	0	1	0	0	0	0	0	0	0	0	0	0	0	0	0	0	0	0	0	0	0	0	0	0	0	0	0	0	0	0	0	0	0	0	100	FALSE	FALSE	FALSE	11	0.001
GBX2p.Asp223Gly	GBX2	5.273457216604424e-4	0.00519858598461218	0	0.00158203716498132	NA	NA	NA	NA	NA	NA	7.601612495014651e-4	0.009597850081581726	Gly	Asp	FALSE	NA	1	0	0	0	0	0	0	0	0	0	0	0	0	0	0	0	0	0	0	0	0	0	0	0	0	0	0	0	0	0	0	0	0	1	0	0	0	0	0	0	0	0	0	0	0	0	0	0	0	0	0	0	0	0	0	0	0	0	0	0	0	0	0	0	0	0	100	FALSE	FALSE	FALSE	11	0.001
GCC2p.His723Leu	GCC2	5.273457216604424e-4	0.00519858598461218	0	0.00158203716498132	NA	NA	NA	NA	NA	NA	7.601612495014651e-4	0.009597850081581726	Leu	His	FALSE	NA	1	0	0	0	0	0	0	0	0	0	0	0	0	0	0	0	0	0	0	0	0	0	0	0	0	0	0	0	0	0	0	0	0	1	0	0	0	0	0	0	0	0	0	0	0	0	0	0	0	0	0	0	0	0	0	0	0	0	0	0	0	0	0	0	0	0	100	FALSE	FALSE	FALSE	11	0.001
GCC2p.Leu1450Ser	GCC2	5.273457216604424e-4	0.00519858598461218	0	0.00158203716498132	NA	NA	NA	NA	NA	NA	7.601612495014651e-4	0.009597850081581726	Ser	Leu	TRUE	NA	1	0	0	0	0	0	0	0	0	0	0	0	0	0	0	0	0	0	0	0	0	0	0	0	0	0	0	0	0	0	0	0	0	1	0	0	0	0	0	0	0	0	0	0	0	0	0	0	0	0	0	0	0	0	0	0	0	0	0	0	0	0	0	0	0	0	100	FALSE	FALSE	FALSE	11	0.001
GCC2p.Lys1083Asn	GCC2	5.273457216604424e-4	0.00519858598461218	0	0.00158203716498132	NA	NA	NA	NA	NA	NA	7.601612495014651e-4	0.009597850081581726	Asn	Lys	FALSE	NA	1	0	0	0	0	0	0	0	0	0	0	0	0	0	0	0	0	0	0	0	0	0	0	0	0	0	0	0	0	0	0	0	0	1	0	0	0	0	0	0	0	0	0	0	0	0	0	0	0	0	0	0	0	0	0	0	0	0	0	0	0	0	0	0	0	0	100	FALSE	FALSE	FALSE	11	0.001
GCLMp.Gly135Glu	GCLM	5.273457216604424e-4	0.00519858598461218	0	0.00158203716498132	NA	NA	NA	NA	NA	NA	7.601612495014651e-4	0.009597850081581726	Glu	Gly	FALSE	NA	1	0	0	0	0	0	0	0	0	0	0	0	0	0	0	0	0	0	0	0	0	0	0	0	0	0	0	0	0	0	0	0	0	1	0	0	0	0	0	0	0	0	0	0	0	0	0	0	0	0	0	0	0	0	0	0	0	0	0	0	0	0	0	0	0	0	100	FALSE	FALSE	FALSE	11	0.001
GCSAMLp.Asn23Asp	GCSAML	5.273457216604424e-4	0.00519858598461218	0	0.00158203716498132	NA	NA	NA	NA	NA	NA	7.601612495014651e-4	0.009597850081581726	Asp	Asn	FALSE	NA	1	0	0	0	0	0	0	0	0	0	0	0	0	0	0	0	0	0	0	0	0	0	0	0	0	0	0	0	0	0	0	0	0	1	0	0	0	0	0	0	0	0	0	0	0	0	0	0	0	0	0	0	0	0	0	0	0	0	0	0	0	0	0	0	0	0	100	FALSE	FALSE	FALSE	11	0.001
GDF5p.Asp416Asn	GDF5	5.273457216604424e-4	0.00519858598461218	0	0.00158203716498132	NA	NA	NA	NA	NA	NA	7.601612495014651e-4	0.009597850081581726	Asn	Asp	FALSE	NA	1	0	0	0	0	0	0	0	0	0	0	0	0	0	0	0	0	0	0	0	0	0	0	0	0	0	0	0	0	0	0	0	0	1	0	0	0	0	0	0	0	0	0	0	0	0	0	0	0	0	0	0	0	0	0	0	0	0	0	0	0	0	0	0	0	0	100	FALSE	FALSE	FALSE	11	0.001
GDF7p.Ala410Val	GDF7	5.273457216604424e-4	0.00519858598461218	0	0.00158203716498132	NA	NA	NA	NA	NA	NA	7.601612495014651e-4	0.009597850081581726	Val	Ala	FALSE	NA	1	0	0	0	0	0	0	0	0	0	0	0	0	0	0	0	0	0	0	0	0	0	0	0	0	0	0	0	0	0	0	0	0	1	0	0	0	0	0	0	0	0	0	0	0	0	0	0	0	0	0	0	0	0	0	0	0	0	0	0	0	0	0	0	0	0	100	FALSE	FALSE	FALSE	11	0.001
GDI2p.Pro235Ser	GDI2	5.273457216604424e-4	0.00519858598461218	0	0.00158203716498132	NA	NA	NA	NA	NA	NA	7.601612495014651e-4	0.009597850081581726	Ser	Pro	TRUE	NA	1	0	0	0	0	0	0	0	0	0	0	0	0	0	0	0	0	0	0	0	0	0	0	0	0	0	0	0	0	0	0	0	0	1	0	0	0	0	0	0	0	0	0	0	0	0	0	0	0	0	0	0	0	0	0	0	0	0	0	0	0	0	0	0	0	0	100	FALSE	FALSE	FALSE	11	0.001
GDPD3p.Gly214Arg	GDPD3	5.273457216604424e-4	0.00519858598461218	0	0.00158203716498132	NA	NA	NA	NA	NA	NA	7.601612495014651e-4	0.009597850081581726	Arg	Gly	TRUE	NA	1	0	0	0	0	0	0	0	0	0	0	0	0	0	0	0	0	0	0	0	0	0	0	0	0	0	0	0	0	0	0	0	0	1	0	0	0	0	0	0	0	0	0	0	0	0	0	0	0	0	0	0	0	0	0	0	0	0	0	0	0	0	0	0	0	0	100	FALSE	FALSE	FALSE	11	0.001
GDPD5p.Arg428Trp	GDPD5	5.273457216604424e-4	0.00519858598461218	0	0.00158203716498132	NA	NA	NA	NA	NA	NA	7.601612495014651e-4	0.009597850081581726	Trp	Arg	FALSE	NA	1	0	0	0	0	0	0	0	0	0	0	0	0	0	0	0	0	0	0	0	0	0	0	0	0	0	0	0	0	0	0	0	0	1	0	0	0	0	0	0	0	0	0	0	0	0	0	0	0	0	0	0	0	0	0	0	0	0	0	0	0	0	0	0	0	0	100	FALSE	FALSE	FALSE	11	0.001
GEMIN5p.Phe269Ile	GEMIN5	5.273457216604424e-4	0.00519858598461218	0	0.00158203716498132	NA	NA	NA	NA	NA	NA	7.601612495014651e-4	0.009597850081581726	Ile	Phe	FALSE	NA	1	0	0	0	0	0	0	0	0	0	0	0	0	0	0	0	0	0	0	0	0	0	0	0	0	0	0	0	0	0	0	0	0	1	0	0	0	0	0	0	0	0	0	0	0	0	0	0	0	0	0	0	0	0	0	0	0	0	0	0	0	0	0	0	0	0	100	FALSE	FALSE	FALSE	11	0.001
GEMp.Gly150Arg	GEM	5.273457216604424e-4	0.00519858598461218	0	0.00158203716498132	NA	NA	NA	NA	NA	NA	7.601612495014651e-4	0.009597850081581726	Arg	Gly	TRUE	NA	1	0	0	0	0	0	0	0	0	0	0	0	0	0	0	0	0	0	0	0	0	0	0	0	0	0	0	0	0	0	0	0	0	1	0	0	0	0	0	0	0	0	0	0	0	0	0	0	0	0	0	0	0	0	0	0	0	0	0	0	0	0	0	0	0	0	100	FALSE	FALSE	FALSE	11	0.001
GFM1p.Ala32Val	GFM1	5.273457216604424e-4	0.00519858598461218	0	0.00158203716498132	NA	NA	NA	NA	NA	NA	7.601612495014651e-4	0.009597850081581726	Val	Ala	FALSE	NA	1	0	0	0	0	0	0	0	0	0	0	0	0	0	0	0	0	0	0	0	0	0	0	0	0	0	0	0	0	0	0	0	0	1	0	0	0	0	0	0	0	0	0	0	0	0	0	0	0	0	0	0	0	0	0	0	0	0	0	0	0	0	0	0	0	0	100	FALSE	FALSE	FALSE	11	0.001
GFPT1p.Ile653Leu	GFPT1	5.273457216604424e-4	0.00519858598461218	0	0.00158203716498132	NA	NA	NA	NA	NA	NA	7.601612495014651e-4	0.009597850081581726	Leu	Ile	FALSE	NA	1	0	0	0	0	0	0	0	0	0	0	0	0	0	0	0	0	0	0	0	0	0	0	0	0	0	0	0	0	0	0	0	0	1	0	0	0	0	0	0	0	0	0	0	0	0	0	0	0	0	0	0	0	0	0	0	0	0	0	0	0	0	0	0	0	0	100	FALSE	FALSE	FALSE	11	0.001
GGHp.Glu80Gly	GGH	5.273457216604424e-4	0.00519858598461218	0	0.00158203716498132	NA	NA	NA	NA	NA	NA	7.601612495014651e-4	0.009597850081581726	Gly	Glu	FALSE	NA	1	0	0	0	0	0	0	0	0	0	0	0	0	0	0	0	0	0	0	0	0	0	0	0	0	0	0	0	0	0	0	0	0	1	0	0	0	0	0	0	0	0	0	0	0	0	0	0	0	0	0	0	0	0	0	0	0	0	0	0	0	0	0	0	0	0	100	FALSE	FALSE	FALSE	11	0.001
GGT1p.Pro365Thr	GGT1	5.273457216604424e-4	0.00519858598461218	0	0.00158203716498132	NA	NA	NA	NA	NA	NA	7.601612495014651e-4	0.009597850081581726	Thr	Pro	TRUE	NA	1	0	0	0	0	0	0	0	0	0	0	0	0	0	0	0	0	0	0	0	0	0	0	0	0	0	0	0	0	0	0	0	0	1	0	0	0	0	0	0	0	0	0	0	0	0	0	0	0	0	0	0	0	0	0	0	0	0	0	0	0	0	0	0	0	0	100	FALSE	FALSE	FALSE	11	0.001
GIMAP4p.Ala133Val	GIMAP4	5.273457216604424e-4	0.00519858598461218	0	0.00158203716498132	NA	NA	NA	NA	NA	NA	7.601612495014651e-4	0.009597850081581726	Val	Ala	FALSE	NA	1	0	0	0	0	0	0	0	0	0	0	0	0	0	0	0	0	0	0	0	0	0	0	0	0	0	0	0	0	0	0	0	0	1	0	0	0	0	0	0	0	0	0	0	0	0	0	0	0	0	0	0	0	0	0	0	0	0	0	0	0	0	0	0	0	0	100	FALSE	FALSE	FALSE	11	0.001
GIMAP4p.Gln210Ter	GIMAP4	5.273457216604424e-4	0.00519858598461218	0	0.00158203716498132	NA	NA	NA	NA	NA	NA	7.601612495014651e-4	0.009597850081581726	Ter	Gln	FALSE	NA	1	0	0	0	0	0	0	0	0	0	0	0	0	0	0	0	0	0	0	0	0	0	0	0	0	0	0	0	0	0	0	0	0	1	0	0	0	0	0	0	0	0	0	0	0	0	0	0	0	0	0	0	0	0	0	0	0	0	0	0	0	0	0	0	0	0	100	FALSE	FALSE	FALSE	11	0.001
GIN1p.Gln336Lys	GIN1	5.273457216604424e-4	0.00519858598461218	0	0.00158203716498132	NA	NA	NA	NA	NA	NA	7.601612495014651e-4	0.009597850081581726	Lys	Gln	TRUE	NA	1	0	0	0	0	0	0	0	0	0	0	0	0	0	0	0	0	0	0	0	0	0	0	0	0	0	0	0	0	0	0	0	0	1	0	0	0	0	0	0	0	0	0	0	0	0	0	0	0	0	0	0	0	0	0	0	0	0	0	0	0	0	0	0	0	0	100	FALSE	FALSE	FALSE	11	0.001
GINM1p.Tyr106Ter	GINM1	5.273457216604424e-4	0.00519858598461218	0	0.00158203716498132	NA	NA	NA	NA	NA	NA	7.601612495014651e-4	0.009597850081581726	Ter	Tyr	FALSE	NA	1	0	0	0	0	0	0	0	0	0	0	0	0	0	0	0	0	0	0	0	0	0	0	0	0	0	0	0	0	0	0	0	0	1	0	0	0	0	0	0	0	0	0	0	0	0	0	0	0	0	0	0	0	0	0	0	0	0	0	0	0	0	0	0	0	0	100	FALSE	FALSE	FALSE	11	0.001
GIPRp.Cys70Ser	GIPR	5.273457216604424e-4	0.00519858598461218	0	0.00158203716498132	NA	NA	NA	NA	NA	NA	7.601612495014651e-4	0.009597850081581726	Ser	Cys	TRUE	NA	1	0	0	0	0	0	0	0	0	0	0	0	0	0	0	0	0	0	0	0	0	0	0	0	0	0	0	0	0	0	0	0	0	1	0	0	0	0	0	0	0	0	0	0	0	0	0	0	0	0	0	0	0	0	0	0	0	0	0	0	0	0	0	0	0	0	100	FALSE	FALSE	FALSE	11	0.001
GIT2p.Val382Ile	GIT2	5.273457216604424e-4	0.00519858598461218	0	0.00158203716498132	NA	NA	NA	NA	NA	NA	7.601612495014651e-4	0.009597850081581726	Ile	Val	FALSE	NA	1	0	0	0	0	0	0	0	0	0	0	0	0	0	0	0	0	0	0	0	0	0	0	0	0	0	0	0	0	0	0	0	0	1	0	0	0	0	0	0	0	0	0	0	0	0	0	0	0	0	0	0	0	0	0	0	0	0	0	0	0	0	0	0	0	0	100	FALSE	FALSE	FALSE	11	0.001
GJA10p.Arg76Met	GJA10	5.273457216604424e-4	0.00519858598461218	0	0.00158203716498132	NA	NA	NA	NA	NA	NA	7.601612495014651e-4	0.009597850081581726	Met	Arg	FALSE	NA	1	0	0	0	0	0	0	0	0	0	0	0	0	0	0	0	0	0	0	0	0	0	0	0	0	0	0	0	0	0	0	0	0	1	0	0	0	0	0	0	0	0	0	0	0	0	0	0	0	0	0	0	0	0	0	0	0	0	0	0	0	0	0	0	0	0	100	FALSE	FALSE	FALSE	11	0.001
GJA3p.Phe159Leu	GJA3	5.273457216604424e-4	0.00519858598461218	0	0.00158203716498132	NA	NA	NA	NA	NA	NA	7.601612495014651e-4	0.009597850081581726	Leu	Phe	FALSE	NA	1	0	0	0	0	0	0	0	0	0	0	0	0	0	0	0	0	0	0	0	0	0	0	0	0	0	0	0	0	0	0	0	0	1	0	0	0	0	0	0	0	0	0	0	0	0	0	0	0	0	0	0	0	0	0	0	0	0	0	0	0	0	0	0	0	0	100	FALSE	FALSE	FALSE	11	0.001
GJA5p.Val209Ala	GJA5	5.273457216604424e-4	0.00519858598461218	0	0.00158203716498132	NA	NA	NA	NA	NA	NA	7.601612495014651e-4	0.009597850081581726	Ala	Val	FALSE	NA	1	0	0	0	0	0	0	0	0	0	0	0	0	0	0	0	0	0	0	0	0	0	0	0	0	0	0	0	0	0	0	0	0	1	0	0	0	0	0	0	0	0	0	0	0	0	0	0	0	0	0	0	0	0	0	0	0	0	0	0	0	0	0	0	0	0	100	FALSE	FALSE	FALSE	11	0.001
GJA9p.Glu374Asp	GJA9	5.273457216604424e-4	0.00519858598461218	0	0.00158203716498132	NA	NA	NA	NA	NA	NA	7.601612495014651e-4	0.009597850081581726	Asp	Glu	FALSE	NA	1	0	0	0	0	0	0	0	0	0	0	0	0	0	0	0	0	0	0	0	0	0	0	0	0	0	0	0	0	0	0	0	0	1	0	0	0	0	0	0	0	0	0	0	0	0	0	0	0	0	0	0	0	0	0	0	0	0	0	0	0	0	0	0	0	0	100	FALSE	FALSE	FALSE	11	0.001
GJB2p.Ala148Val	GJB2	5.273457216604424e-4	0.00519858598461218	0	0.00158203716498132	NA	NA	NA	NA	NA	NA	7.601612495014651e-4	0.009597850081581726	Val	Ala	FALSE	NA	1	0	0	0	0	0	0	0	0	0	0	0	0	0	0	0	0	0	0	0	0	0	0	0	0	0	0	0	0	0	0	0	0	1	0	0	0	0	0	0	0	0	0	0	0	0	0	0	0	0	0	0	0	0	0	0	0	0	0	0	0	0	0	0	0	0	100	FALSE	FALSE	FALSE	11	0.001
GJC1p.Gly390Trp	GJC1	5.273457216604424e-4	0.00519858598461218	0	0.00158203716498132	NA	NA	NA	NA	NA	NA	7.601612495014651e-4	0.009597850081581726	Trp	Gly	FALSE	NA	1	0	0	0	0	0	0	0	0	0	0	0	0	0	0	0	0	0	0	0	0	0	0	0	0	0	0	0	0	0	0	0	0	1	0	0	0	0	0	0	0	0	0	0	0	0	0	0	0	0	0	0	0	0	0	0	0	0	0	0	0	0	0	0	0	0	99.99	FALSE	FALSE	FALSE	11	0.001
GK2p.Val541Ile	GK2	5.273457216604424e-4	0.00519858598461218	0	0.00158203716498132	NA	NA	NA	NA	NA	NA	7.601612495014651e-4	0.009597850081581726	Ile	Val	FALSE	NA	1	0	0	0	0	0	0	0	0	0	0	0	0	0	0	0	0	0	0	0	0	0	0	0	0	0	0	0	0	0	0	0	0	1	0	0	0	0	0	0	0	0	0	0	0	0	0	0	0	0	0	0	0	0	0	0	0	0	0	0	0	0	0	0	0	0	100	FALSE	FALSE	FALSE	11	0.001
GLB1L3p.Pro583Leu	GLB1L3	5.273457216604424e-4	0.00519858598461218	0	0.00158203716498132	NA	NA	NA	NA	NA	NA	7.601612495014651e-4	0.009597850081581726	Leu	Pro	FALSE	NA	1	0	0	0	0	0	0	0	0	0	0	0	0	0	0	0	0	0	0	0	0	0	0	0	0	0	0	0	0	0	0	0	0	1	0	0	0	0	0	0	0	0	0	0	0	0	0	0	0	0	0	0	0	0	0	0	0	0	0	0	0	0	0	0	0	0	100	FALSE	FALSE	FALSE	11	0.001
GLB1Lp.Leu201Met	GLB1L	5.273457216604424e-4	0.00519858598461218	0	0.00158203716498132	NA	NA	NA	NA	NA	NA	7.601612495014651e-4	0.009597850081581726	Met	Leu	FALSE	NA	1	0	0	0	0	0	0	0	0	0	0	0	0	0	0	0	0	0	0	0	0	0	0	0	0	0	0	0	0	0	0	0	0	1	0	0	0	0	0	0	0	0	0	0	0	0	0	0	0	0	0	0	0	0	0	0	0	0	0	0	0	0	0	0	0	0	100	FALSE	FALSE	FALSE	11	0.001
GLCEp.Ser44Ile	GLCE	5.273457216604424e-4	0.00519858598461218	0	0.00158203716498132	NA	NA	NA	NA	NA	NA	7.601612495014651e-4	0.009597850081581726	Ile	Ser	FALSE	NA	1	0	0	0	0	0	0	0	0	0	0	0	0	0	0	0	0	0	0	0	0	0	0	0	0	0	0	0	0	0	0	0	0	1	0	0	0	0	0	0	0	0	0	0	0	0	0	0	0	0	0	0	0	0	0	0	0	0	0	0	0	0	0	0	0	0	100	FALSE	FALSE	FALSE	11	0.001
GLDCp.Ala892Thr	GLDC	5.273457216604424e-4	0.00519858598461218	0	0.00158203716498132	NA	NA	NA	NA	NA	NA	7.601612495014651e-4	0.009597850081581726	Thr	Ala	TRUE	NA	1	0	0	0	0	0	0	0	0	0	0	0	0	0	0	0	0	0	0	0	0	0	0	0	0	0	0	0	0	0	0	0	0	1	0	0	0	0	0	0	0	0	0	0	0	0	0	0	0	0	0	0	0	0	0	0	0	0	0	0	0	0	0	0	0	0	100	FALSE	FALSE	FALSE	11	0.001
GLDCp.Lys238Arg	GLDC	5.273457216604424e-4	0.00519858598461218	0	0.00158203716498132	NA	NA	NA	NA	NA	NA	7.601612495014651e-4	0.009597850081581726	Arg	Lys	TRUE	NA	1	0	0	0	0	0	0	0	0	0	0	0	0	0	0	0	0	0	0	0	0	0	0	0	0	0	0	0	0	0	0	0	0	1	0	0	0	0	0	0	0	0	0	0	0	0	0	0	0	0	0	0	0	0	0	0	0	0	0	0	0	0	0	0	0	0	100	FALSE	FALSE	FALSE	11	0.001
GLE1p.Asp564Tyr	GLE1	5.273457216604424e-4	0.00519858598461218	0	0.00158203716498132	NA	NA	NA	NA	NA	NA	7.601612495014651e-4	0.009597850081581726	Tyr	Asp	TRUE	NA	1	0	0	0	0	0	0	0	0	0	0	0	0	0	0	0	0	0	0	0	0	0	0	0	0	0	0	0	0	0	0	0	0	1	0	0	0	0	0	0	0	0	0	0	0	0	0	0	0	0	0	0	0	0	0	0	0	0	0	0	0	0	0	0	0	0	100	FALSE	FALSE	FALSE	11	0.001
GLI1p.Glu316Lys	GLI1	5.273457216604424e-4	0.00519858598461218	0	0.00158203716498132	NA	NA	NA	NA	NA	NA	7.601612495014651e-4	0.009597850081581726	Lys	Glu	TRUE	2	1	0	0	0	0	0	0	0	0	0	0	0	0	0	0	0	0	0	0	0	0	0	0	0	0	0	0	0	0	0	0	0	0	1	0	0	0	0	0	0	0	0	0	0	0	0	0	0	0	0	0	0	0	0	0	0	0	0	0	0	0	0	0	0	0	0	100	FALSE	FALSE	FALSE	11	0.001
GLI2p.Ser202Asn	GLI2	5.273457216604424e-4	0.00519858598461218	0	0.00158203716498132	NA	NA	NA	NA	NA	NA	7.601612495014651e-4	0.009597850081581726	Asn	Ser	FALSE	NA	1	0	0	0	0	0	0	0	0	0	0	0	0	0	0	0	0	0	0	0	0	0	0	0	0	0	0	0	0	0	0	0	0	1	0	0	0	0	0	0	0	0	0	0	0	0	0	0	0	0	0	0	0	0	0	0	0	0	0	0	0	0	0	0	0	0	100	FALSE	FALSE	FALSE	11	0.001
GLIS1p.Ala574Val	GLIS1	5.273457216604424e-4	0.00519858598461218	0	0.00158203716498132	NA	NA	NA	NA	NA	NA	7.601612495014651e-4	0.009597850081581726	Val	Ala	FALSE	NA	1	0	0	0	0	0	0	0	0	0	0	0	0	0	0	0	0	0	0	0	0	0	0	0	0	0	0	0	0	0	0	0	0	1	0	0	0	0	0	0	0	0	0	0	0	0	0	0	0	0	0	0	0	0	0	0	0	0	0	0	0	0	0	0	0	0	100	FALSE	FALSE	FALSE	11	0.001
GLIS3p.Pro747Ser	GLIS3	5.273457216604424e-4	0.00519858598461218	0	0.00158203716498132	NA	NA	NA	NA	NA	NA	7.601612495014651e-4	0.009597850081581726	Ser	Pro	TRUE	NA	1	0	0	0	0	0	0	0	0	0	0	0	0	0	0	0	0	0	0	0	0	0	0	0	0	0	0	0	0	0	0	0	0	1	0	0	0	0	0	0	0	0	0	0	0	0	0	0	0	0	0	0	0	0	0	0	0	0	0	0	0	0	0	0	0	0	100	FALSE	FALSE	FALSE	11	0.001
GLP1Rp.Tyr178Cys	GLP1R	5.273457216604424e-4	0.00519858598461218	0	0.00158203716498132	NA	NA	NA	NA	NA	NA	7.601612495014651e-4	0.009597850081581726	Cys	Tyr	TRUE	NA	1	0	0	0	0	0	0	0	0	0	0	0	0	0	0	0	0	0	0	0	0	0	0	0	0	0	0	0	0	0	0	0	0	1	0	0	0	0	0	0	0	0	0	0	0	0	0	0	0	0	0	0	0	0	0	0	0	0	0	0	0	0	0	0	0	0	100	FALSE	FALSE	FALSE	11	0.001
GLP2Rp.Asn237Ile	GLP2R	5.273457216604424e-4	0.00519858598461218	0	0.00158203716498132	NA	NA	NA	NA	NA	NA	7.601612495014651e-4	0.009597850081581726	Ile	Asn	FALSE	NA	1	0	0	0	0	0	0	0	0	0	0	0	0	0	0	0	0	0	0	0	0	0	0	0	0	0	0	0	0	0	0	0	0	1	0	0	0	0	0	0	0	0	0	0	0	0	0	0	0	0	0	0	0	0	0	0	0	0	0	0	0	0	0	0	0	0	100	FALSE	FALSE	FALSE	11	0.001
GLP2Rp.Gly27Asp	GLP2R	5.273457216604424e-4	0.00519858598461218	0	0.00158203716498132	NA	NA	NA	NA	NA	NA	7.601612495014651e-4	0.009597850081581726	Asp	Gly	FALSE	NA	1	0	0	0	0	0	0	0	0	0	0	0	0	0	0	0	0	0	0	0	0	0	0	0	0	0	0	0	0	0	0	0	0	1	0	0	0	0	0	0	0	0	0	0	0	0	0	0	0	0	0	0	0	0	0	0	0	0	0	0	0	0	0	0	0	0	100	FALSE	FALSE	FALSE	11	0.001
GLRA1p.Ile437Ser	GLRA1	5.273457216604424e-4	0.00519858598461218	0	0.00158203716498132	NA	NA	NA	NA	NA	NA	7.601612495014651e-4	0.009597850081581726	Ser	Ile	TRUE	NA	1	0	0	0	0	0	0	0	0	0	0	0	0	0	0	0	0	0	0	0	0	0	0	0	0	0	0	0	0	0	0	0	0	1	0	0	0	0	0	0	0	0	0	0	0	0	0	0	0	0	0	0	0	0	0	0	0	0	0	0	0	0	0	0	0	0	100	FALSE	FALSE	FALSE	11	0.001
GLSp.Met179Val	GLS	5.273457216604424e-4	0.00519858598461218	0	0.00158203716498132	NA	NA	NA	NA	NA	NA	7.601612495014651e-4	0.009597850081581726	Val	Met	FALSE	NA	1	0	0	0	0	0	0	0	0	0	0	0	0	0	0	0	0	0	0	0	0	0	0	0	0	0	0	0	0	0	0	0	0	1	0	0	0	0	0	0	0	0	0	0	0	0	0	0	0	0	0	0	0	0	0	0	0	0	0	0	0	0	0	0	0	0	100	FALSE	FALSE	FALSE	11	0.001
GLYATL3p.Thr233Met	GLYATL3	5.273457216604424e-4	0.00519858598461218	0	0.00158203716498132	NA	NA	NA	NA	NA	NA	7.601612495014651e-4	0.009597850081581726	Met	Thr	FALSE	NA	1	0	0	0	0	0	0	0	0	0	0	0	0	0	0	0	0	0	0	0	0	0	0	0	0	0	0	0	0	0	0	0	0	1	0	0	0	0	0	0	0	0	0	0	0	0	0	0	0	0	0	0	0	0	0	0	0	0	0	0	0	0	0	0	0	0	100	FALSE	FALSE	FALSE	11	0.001
GMPSp.Asp316Tyr	GMPS	5.273457216604424e-4	0.00519858598461218	0	0.00158203716498132	NA	NA	NA	NA	NA	NA	7.601612495014651e-4	0.009597850081581726	Tyr	Asp	TRUE	2	1	0	0	0	0	0	0	0	0	0	0	0	0	0	0	0	0	0	0	0	0	0	0	0	0	0	0	0	0	0	0	0	0	1	0	0	0	0	0	0	0	0	0	0	0	0	0	0	0	0	0	0	0	0	0	0	0	0	0	0	0	0	0	0	0	0	100	FALSE	FALSE	FALSE	11	0.001
GMPSp.Thr491Ala	GMPS	5.273457216604424e-4	0.00519858598461218	0	0.00158203716498132	NA	NA	NA	NA	NA	NA	7.601612495014651e-4	0.009597850081581726	Ala	Thr	FALSE	2	1	0	0	0	0	0	0	0	0	0	0	0	0	0	0	0	0	0	0	0	0	0	0	0	0	0	0	0	0	0	0	0	0	1	0	0	0	0	0	0	0	0	0	0	0	0	0	0	0	0	0	0	0	0	0	0	0	0	0	0	0	0	0	0	0	0	100	FALSE	FALSE	FALSE	11	0.001
GNASp.Arg665Ser	GNAS	5.273457216604424e-4	0.00519858598461218	0	0.00158203716498132	NA	NA	NA	NA	NA	NA	7.601612495014651e-4	0.009597850081581726	Ser	Arg	TRUE	1	1	0	0	0	0	0	0	0	0	0	0	0	0	0	0	0	0	0	0	0	0	0	0	0	0	0	0	0	0	0	0	0	0	1	0	0	0	0	0	0	0	0	0	0	0	0	0	0	0	0	0	0	0	0	0	0	0	0	0	0	0	0	0	0	0	0	100	FALSE	FALSE	FALSE	11	0.001
GNAT2p.Glu318Asp	GNAT2	5.273457216604424e-4	0.00519858598461218	0	0.00158203716498132	NA	NA	NA	NA	NA	NA	7.601612495014651e-4	0.009597850081581726	Asp	Glu	FALSE	NA	1	0	0	0	0	0	0	0	0	0	0	0	0	0	0	0	0	0	0	0	0	0	0	0	0	0	0	0	0	0	0	0	0	1	0	0	0	0	0	0	0	0	0	0	0	0	0	0	0	0	0	0	0	0	0	0	0	0	0	0	0	0	0	0	0	0	100	FALSE	FALSE	FALSE	11	0.001
GNAZp.Arg129Gln	GNAZ	5.273457216604424e-4	0.00519858598461218	0	0.00158203716498132	NA	NA	NA	NA	NA	NA	7.601612495014651e-4	0.009597850081581726	Gln	Arg	FALSE	NA	1	0	0	0	0	0	0	0	0	0	0	0	0	0	0	0	0	0	0	0	0	0	0	0	0	0	0	0	0	0	0	0	0	1	0	0	0	0	0	0	0	0	0	0	0	0	0	0	0	0	0	0	0	0	0	0	0	0	0	0	0	0	0	0	0	0	100	FALSE	FALSE	FALSE	11	0.001
GNB1p.Gly182Arg	GNB1	5.273457216604424e-4	0.00519858598461218	0	0.00158203716498132	NA	NA	NA	NA	NA	NA	7.601612495014651e-4	0.009597850081581726	Arg	Gly	TRUE	NA	1	0	0	0	0	0	0	0	0	0	0	0	0	0	0	0	0	0	0	0	0	0	0	0	0	0	0	0	0	0	0	0	0	1	0	0	0	0	0	0	0	0	0	0	0	0	0	0	0	0	0	0	0	0	0	0	0	0	0	0	0	0	0	0	0	0	100	FALSE	FALSE	FALSE	11	0.001
GNEp.Ile92Thr	GNE	5.273457216604424e-4	0.00519858598461218	0	0.00158203716498132	NA	NA	NA	NA	NA	NA	7.601612495014651e-4	0.009597850081581726	Thr	Ile	TRUE	NA	1	0	0	0	0	0	0	0	0	0	0	0	0	0	0	0	0	0	0	0	0	0	0	0	0	0	0	0	0	0	0	0	0	1	0	0	0	0	0	0	0	0	0	0	0	0	0	0	0	0	0	0	0	0	0	0	0	0	0	0	0	0	0	0	0	0	100	FALSE	FALSE	FALSE	11	0.001
GNL1p.Ser164Cys	GNL1	5.273457216604424e-4	0.00519858598461218	0	0.00158203716498132	NA	NA	NA	NA	NA	NA	7.601612495014651e-4	0.009597850081581726	Cys	Ser	TRUE	NA	1	0	0	0	0	0	0	0	0	0	0	0	0	0	0	0	0	0	0	0	0	0	0	0	0	0	0	0	0	0	0	0	0	1	0	0	0	0	0	0	0	0	0	0	0	0	0	0	0	0	0	0	0	0	0	0	0	0	0	0	0	0	0	0	0	0	100	FALSE	FALSE	FALSE	11	0.001
GNPTABp.Arg344Trp	GNPTAB	5.273457216604424e-4	0.00519858598461218	0	0.00158203716498132	NA	NA	NA	NA	NA	NA	7.601612495014651e-4	0.009597850081581726	Trp	Arg	FALSE	NA	1	0	0	0	0	0	0	0	0	0	0	0	0	0	0	0	0	0	0	0	0	0	0	0	0	0	0	0	0	0	0	0	0	1	0	0	0	0	0	0	0	0	0	0	0	0	0	0	0	0	0	0	0	0	0	0	0	0	0	0	0	0	0	0	0	0	100	FALSE	FALSE	FALSE	11	0.001
GNPTABp.Asp215Tyr	GNPTAB	5.273457216604424e-4	0.00519858598461218	0	0.00158203716498132	NA	NA	NA	NA	NA	NA	7.601612495014651e-4	0.009597850081581726	Tyr	Asp	TRUE	NA	1	0	0	0	0	0	0	0	0	0	0	0	0	0	0	0	0	0	0	0	0	0	0	0	0	0	0	0	0	0	0	0	0	1	0	0	0	0	0	0	0	0	0	0	0	0	0	0	0	0	0	0	0	0	0	0	0	0	0	0	0	0	0	0	0	0	100	FALSE	FALSE	FALSE	11	0.001
GOLGA3p.Glu1165Gly	GOLGA3	5.273457216604424e-4	0.00519858598461218	0	0.00158203716498132	NA	NA	NA	NA	NA	NA	7.601612495014651e-4	0.009597850081581726	Gly	Glu	FALSE	NA	1	0	0	0	0	0	0	0	0	0	0	0	0	0	0	0	0	0	0	0	0	0	0	0	0	0	0	0	0	0	0	0	0	1	0	0	0	0	0	0	0	0	0	0	0	0	0	0	0	0	0	0	0	0	0	0	0	0	0	0	0	0	0	0	0	0	100	FALSE	FALSE	FALSE	11	0.001
GOLGA4p.Asn1351Thr	GOLGA4	5.273457216604424e-4	0.00519858598461218	0	0.00158203716498132	NA	NA	NA	NA	NA	NA	7.601612495014651e-4	0.009597850081581726	Thr	Asn	TRUE	NA	1	0	0	0	0	0	0	0	0	0	0	0	0	0	0	0	0	0	0	0	0	0	0	0	0	0	0	0	0	0	0	0	0	1	0	0	0	0	0	0	0	0	0	0	0	0	0	0	0	0	0	0	0	0	0	0	0	0	0	0	0	0	0	0	0	0	100	FALSE	FALSE	FALSE	11	0.001
GOLGA4p.Lys494Ter	GOLGA4	5.273457216604424e-4	0.00519858598461218	0	0.00158203716498132	NA	NA	NA	NA	NA	NA	7.601612495014651e-4	0.009597850081581726	Ter	Lys	FALSE	NA	1	0	0	0	0	0	0	0	0	0	0	0	0	0	0	0	0	0	0	0	0	0	0	0	0	0	0	0	0	0	0	0	0	1	0	0	0	0	0	0	0	0	0	0	0	0	0	0	0	0	0	0	0	0	0	0	0	0	0	0	0	0	0	0	0	0	100	FALSE	FALSE	FALSE	11	0.001
GOLGA5p.Arg378Cys	GOLGA5	5.273457216604424e-4	0.00519858598461218	0	0.00158203716498132	NA	NA	NA	NA	NA	NA	7.601612495014651e-4	0.009597850081581726	Cys	Arg	TRUE	1	1	0	0	0	0	0	0	0	0	0	0	0	0	0	0	0	0	0	0	0	0	0	0	0	0	0	0	0	0	0	0	0	0	1	0	0	0	0	0	0	0	0	0	0	0	0	0	0	0	0	0	0	0	0	0	0	0	0	0	0	0	0	0	0	0	0	100	FALSE	FALSE	FALSE	11	0.001
GON4Lp.Glu666Lys	GON4L	5.273457216604424e-4	0.00519858598461218	0	0.00158203716498132	NA	NA	NA	NA	NA	NA	7.601612495014651e-4	0.009597850081581726	Lys	Glu	TRUE	NA	1	0	0	0	0	0	0	0	0	0	0	0	0	0	0	0	0	0	0	0	0	0	0	0	0	0	0	0	0	0	0	0	0	1	0	0	0	0	0	0	0	0	0	0	0	0	0	0	0	0	0	0	0	0	0	0	0	0	0	0	0	0	0	0	0	0	100	FALSE	FALSE	FALSE	11	0.001
GORASP1p.Val22Met	GORASP1	5.273457216604424e-4	0.00519858598461218	0	0.00158203716498132	NA	NA	NA	NA	NA	NA	7.601612495014651e-4	0.009597850081581726	Met	Val	FALSE	NA	1	0	0	0	0	0	0	0	0	0	0	0	0	0	0	0	0	0	0	0	0	0	0	0	0	0	0	0	0	0	0	0	0	1	0	0	0	0	0	0	0	0	0	0	0	0	0	0	0	0	0	0	0	0	0	0	0	0	0	0	0	0	0	0	0	0	100	FALSE	FALSE	FALSE	11	0.001
GPAA1p.Arg137Cys	GPAA1	5.273457216604424e-4	0.00519858598461218	0	0.00158203716498132	NA	NA	NA	NA	NA	NA	7.601612495014651e-4	0.009597850081581726	Cys	Arg	TRUE	NA	1	0	0	0	0	0	0	0	0	0	0	0	0	0	0	0	0	0	0	0	0	0	0	0	0	0	0	0	0	0	0	0	0	1	0	0	0	0	0	0	0	0	0	0	0	0	0	0	0	0	0	0	0	0	0	0	0	0	0	0	0	0	0	0	0	0	100	FALSE	FALSE	FALSE	11	0.001
GPAT2p.Phe675Leu	GPAT2	5.273457216604424e-4	0.00519858598461218	0	0.00158203716498132	NA	NA	NA	NA	NA	NA	7.601612495014651e-4	0.009597850081581726	Leu	Phe	FALSE	NA	1	0	0	0	0	0	0	0	0	0	0	0	0	0	0	0	0	0	0	0	0	0	0	0	0	0	0	0	0	0	0	0	0	1	0	0	0	0	0	0	0	0	0	0	0	0	0	0	0	0	0	0	0	0	0	0	0	0	0	0	0	0	0	0	0	0	100	FALSE	FALSE	FALSE	11	0.001
GPATCH8p.Ala128Gly	GPATCH8	5.273457216604424e-4	0.00519858598461218	0	0.00158203716498132	NA	NA	NA	NA	NA	NA	7.601612495014651e-4	0.009597850081581726	Gly	Ala	FALSE	NA	1	0	0	0	0	0	0	0	0	0	0	0	0	0	0	0	0	0	0	0	0	0	0	0	0	0	0	0	0	0	0	0	0	1	0	0	0	0	0	0	0	0	0	0	0	0	0	0	0	0	0	0	0	0	0	0	0	0	0	0	0	0	0	0	0	0	100	FALSE	FALSE	FALSE	11	0.001
GPBP1p.Asp286Asn	GPBP1	5.273457216604424e-4	0.00519858598461218	0	0.00158203716498132	NA	NA	NA	NA	NA	NA	7.601612495014651e-4	0.009597850081581726	Asn	Asp	FALSE	NA	1	0	0	0	0	0	0	0	0	0	0	0	0	0	0	0	0	0	0	0	0	0	0	0	0	0	0	0	0	0	0	0	0	1	0	0	0	0	0	0	0	0	0	0	0	0	0	0	0	0	0	0	0	0	0	0	0	0	0	0	0	0	0	0	0	0	100	FALSE	FALSE	FALSE	11	0.001
GPC2p.Phe184Ile	GPC2	5.273457216604424e-4	0.00519858598461218	0	0.00158203716498132	NA	NA	NA	NA	NA	NA	7.601612495014651e-4	0.009597850081581726	Ile	Phe	FALSE	NA	1	0	0	0	0	0	0	0	0	0	0	0	0	0	0	0	0	0	0	0	0	0	0	0	0	0	0	0	0	0	0	0	0	1	0	0	0	0	0	0	0	0	0	0	0	0	0	0	0	0	0	0	0	0	0	0	0	0	0	0	0	0	0	0	0	0	100	FALSE	FALSE	FALSE	11	0.001
GPC6p.Lys26Asn	GPC6	5.273457216604424e-4	0.00519858598461218	0	0.00158203716498132	NA	NA	NA	NA	NA	NA	7.601612495014651e-4	0.009597850081581726	Asn	Lys	FALSE	NA	1	0	0	0	0	0	0	0	0	0	0	0	0	0	0	0	0	0	0	0	0	0	0	0	0	0	0	0	0	0	0	0	0	1	0	0	0	0	0	0	0	0	0	0	0	0	0	0	0	0	0	0	0	0	0	0	0	0	0	0	0	0	0	0	0	0	100	FALSE	FALSE	FALSE	11	0.001
GPD2p.Glu248Ter	GPD2	5.273457216604424e-4	0.00519858598461218	0	0.00158203716498132	NA	NA	NA	NA	NA	NA	7.601612495014651e-4	0.009597850081581726	Ter	Glu	FALSE	NA	1	0	0	0	0	0	0	0	0	0	0	0	0	0	0	0	0	0	0	0	0	0	0	0	0	0	0	0	0	0	0	0	0	1	0	0	0	0	0	0	0	0	0	0	0	0	0	0	0	0	0	0	0	0	0	0	0	0	0	0	0	0	0	0	0	0	100	FALSE	FALSE	FALSE	11	0.001
GPHNp.Glu4Lys	GPHN	5.273457216604424e-4	0.00519858598461218	0	0.00158203716498132	NA	NA	NA	NA	NA	NA	7.601612495014651e-4	0.009597850081581726	Lys	Glu	TRUE	1	1	0	0	0	0	0	0	0	0	0	0	0	0	0	0	0	0	0	0	0	0	0	0	0	0	0	0	0	0	0	0	0	0	1	0	0	0	0	0	0	0	0	0	0	0	0	0	0	0	0	0	0	0	0	0	0	0	0	0	0	0	0	0	0	0	0	100	FALSE	FALSE	FALSE	11	0.001
GPIHBP1p.Met179Ile	GPIHBP1	5.273457216604424e-4	0.00519858598461218	0	0.00158203716498132	NA	NA	NA	NA	NA	NA	7.601612495014651e-4	0.009597850081581726	Ile	Met	FALSE	NA	1	0	0	0	0	0	0	0	0	0	0	0	0	0	0	0	0	0	0	0	0	0	0	0	0	0	0	0	0	0	0	0	0	1	0	0	0	0	0	0	0	0	0	0	0	0	0	0	0	0	0	0	0	0	0	0	0	0	0	0	0	0	0	0	0	0	100	FALSE	FALSE	FALSE	11	0.001
GPIp.Asn360His	GPI	5.273457216604424e-4	0.00519858598461218	0	0.00158203716498132	NA	NA	NA	NA	NA	NA	7.601612495014651e-4	0.009597850081581726	His	Asn	TRUE	NA	1	0	0	0	0	0	0	0	0	0	0	0	0	0	0	0	0	0	0	0	0	0	0	0	0	0	0	0	0	0	0	0	0	1	0	0	0	0	0	0	0	0	0	0	0	0	0	0	0	0	0	0	0	0	0	0	0	0	0	0	0	0	0	0	0	0	100	FALSE	FALSE	FALSE	11	0.001
GPR101p.Ile403Thr	GPR101	5.273457216604424e-4	0.00519858598461218	0	0.00158203716498132	NA	NA	NA	NA	NA	NA	7.601612495014651e-4	0.009597850081581726	Thr	Ile	TRUE	NA	1	0	0	0	0	0	0	0	0	0	0	0	0	0	0	0	0	0	0	0	0	0	0	0	0	0	0	0	0	0	0	0	0	1	0	0	0	0	0	0	0	0	0	0	0	0	0	0	0	0	0	0	0	0	0	0	0	0	0	0	0	0	0	0	0	0	100	FALSE	FALSE	FALSE	11	0.001
GPR112p.Ala1554Thr	GPR112	5.273457216604424e-4	0.00519858598461218	0	0.00158203716498132	NA	NA	NA	NA	NA	NA	7.601612495014651e-4	0.009597850081581726	Thr	Ala	TRUE	NA	1	0	0	0	0	0	0	0	0	0	0	0	0	0	0	0	0	0	0	0	0	0	0	0	0	0	0	0	0	0	0	0	0	1	0	0	0	0	0	0	0	0	0	0	0	0	0	0	0	0	0	0	0	0	0	0	0	0	0	0	0	0	0	0	0	0	100	FALSE	FALSE	FALSE	11	0.001
GPR112p.Arg626Lys	GPR112	5.273457216604424e-4	0.00519858598461218	0	0.00158203716498132	NA	NA	NA	NA	NA	NA	7.601612495014651e-4	0.009597850081581726	Lys	Arg	TRUE	NA	1	0	0	0	0	0	0	0	0	0	0	0	0	0	0	0	0	0	0	0	0	0	0	0	0	0	0	0	0	0	0	0	0	1	0	0	0	0	0	0	0	0	0	0	0	0	0	0	0	0	0	0	0	0	0	0	0	0	0	0	0	0	0	0	0	0	100	FALSE	FALSE	FALSE	11	0.001
GPR126p.Lys1222Gln	GPR126	5.273457216604424e-4	0.00519858598461218	0	0.00158203716498132	NA	NA	NA	NA	NA	NA	7.601612495014651e-4	0.009597850081581726	Gln	Lys	FALSE	NA	1	0	0	0	0	0	0	0	0	0	0	0	0	0	0	0	0	0	0	0	0	0	0	0	0	0	0	0	0	0	0	0	0	1	0	0	0	0	0	0	0	0	0	0	0	0	0	0	0	0	0	0	0	0	0	0	0	0	0	0	0	0	0	0	0	0	100	FALSE	FALSE	FALSE	11	0.001
GPR12p.Arg329His	GPR12	5.273457216604424e-4	0.00519858598461218	0	0.00158203716498132	NA	NA	NA	NA	NA	NA	7.601612495014651e-4	0.009597850081581726	His	Arg	TRUE	NA	1	0	0	0	0	0	0	0	0	0	0	0	0	0	0	0	0	0	0	0	0	0	0	0	0	0	0	0	0	0	0	0	0	1	0	0	0	0	0	0	0	0	0	0	0	0	0	0	0	0	0	0	0	0	0	0	0	0	0	0	0	0	0	0	0	0	100	FALSE	FALSE	FALSE	11	0.001
GPR137p.Gly65Ala	GPR137	5.273457216604424e-4	0.00519858598461218	0	0.00158203716498132	NA	NA	NA	NA	NA	NA	7.601612495014651e-4	0.009597850081581726	Ala	Gly	FALSE	NA	1	0	0	0	0	0	0	0	0	0	0	0	0	0	0	0	0	0	0	0	0	0	0	0	0	0	0	0	0	0	0	0	0	1	0	0	0	0	0	0	0	0	0	0	0	0	0	0	0	0	0	0	0	0	0	0	0	0	0	0	0	0	0	0	0	0	100	FALSE	FALSE	FALSE	11	0.001
GPR155p.Val810Ala	GPR155	5.273457216604424e-4	0.00519858598461218	0	0.00158203716498132	NA	NA	NA	NA	NA	NA	7.601612495014651e-4	0.009597850081581726	Ala	Val	FALSE	NA	1	0	0	0	0	0	0	0	0	0	0	0	0	0	0	0	0	0	0	0	0	0	0	0	0	0	0	0	0	0	0	0	0	1	0	0	0	0	0	0	0	0	0	0	0	0	0	0	0	0	0	0	0	0	0	0	0	0	0	0	0	0	0	0	0	0	100	FALSE	FALSE	FALSE	11	0.001
GPR158p.Asn942Asp	GPR158	5.273457216604424e-4	0.00519858598461218	0	0.00158203716498132	NA	NA	NA	NA	NA	NA	7.601612495014651e-4	0.009597850081581726	Asp	Asn	FALSE	NA	1	0	0	0	0	0	0	0	0	0	0	0	0	0	0	0	0	0	0	0	0	0	0	0	0	0	0	0	0	0	0	0	0	1	0	0	0	0	0	0	0	0	0	0	0	0	0	0	0	0	0	0	0	0	0	0	0	0	0	0	0	0	0	0	0	0	100	FALSE	FALSE	FALSE	11	0.001
GPR158p.Trp162Ter	GPR158	5.273457216604424e-4	0.00519858598461218	0	0.00158203716498132	NA	NA	NA	NA	NA	NA	7.601612495014651e-4	0.009597850081581726	Ter	Trp	FALSE	NA	1	0	0	0	0	0	0	0	0	0	0	0	0	0	0	0	0	0	0	0	0	0	0	0	0	0	0	0	0	0	0	0	0	1	0	0	0	0	0	0	0	0	0	0	0	0	0	0	0	0	0	0	0	0	0	0	0	0	0	0	0	0	0	0	0	0	100	FALSE	FALSE	FALSE	11	0.001
GPR15p.Gln227Glu	GPR15	5.273457216604424e-4	0.00519858598461218	0	0.00158203716498132	NA	NA	NA	NA	NA	NA	7.601612495014651e-4	0.009597850081581726	Glu	Gln	FALSE	NA	1	0	0	0	0	0	0	0	0	0	0	0	0	0	0	0	0	0	0	0	0	0	0	0	0	0	0	0	0	0	0	0	0	1	0	0	0	0	0	0	0	0	0	0	0	0	0	0	0	0	0	0	0	0	0	0	0	0	0	0	0	0	0	0	0	0	100	FALSE	FALSE	FALSE	11	0.001
GPR161p.His203Gln	GPR161	5.273457216604424e-4	0.00519858598461218	0	0.00158203716498132	NA	NA	NA	NA	NA	NA	7.601612495014651e-4	0.009597850081581726	Gln	His	FALSE	NA	1	0	0	0	0	0	0	0	0	0	0	0	0	0	0	0	0	0	0	0	0	0	0	0	0	0	0	0	0	0	0	0	0	1	0	0	0	0	0	0	0	0	0	0	0	0	0	0	0	0	0	0	0	0	0	0	0	0	0	0	0	0	0	0	0	0	100	FALSE	FALSE	FALSE	11	0.001
GPR161p.Phe51Leu	GPR161	5.273457216604424e-4	0.00519858598461218	0	0.00158203716498132	NA	NA	NA	NA	NA	NA	7.601612495014651e-4	0.009597850081581726	Leu	Phe	FALSE	NA	1	0	0	0	0	0	0	0	0	0	0	0	0	0	0	0	0	0	0	0	0	0	0	0	0	0	0	0	0	0	0	0	0	1	0	0	0	0	0	0	0	0	0	0	0	0	0	0	0	0	0	0	0	0	0	0	0	0	0	0	0	0	0	0	0	0	100	FALSE	FALSE	FALSE	11	0.001
GPR173p.Gly274Val	GPR173	5.273457216604424e-4	0.00519858598461218	0	0.00158203716498132	NA	NA	NA	NA	NA	NA	7.601612495014651e-4	0.009597850081581726	Val	Gly	FALSE	NA	1	0	0	0	0	0	0	0	0	0	0	0	0	0	0	0	0	0	0	0	0	0	0	0	0	0	0	0	0	0	0	0	0	1	0	0	0	0	0	0	0	0	0	0	0	0	0	0	0	0	0	0	0	0	0	0	0	0	0	0	0	0	0	0	0	0	100	FALSE	FALSE	FALSE	11	0.001
GPR179p.Pro89Ser	GPR179	5.273457216604424e-4	0.00519858598461218	0	0.00158203716498132	NA	NA	NA	NA	NA	NA	7.601612495014651e-4	0.009597850081581726	Ser	Pro	TRUE	NA	1	0	0	0	0	0	0	0	0	0	0	0	0	0	0	0	0	0	0	0	0	0	0	0	0	0	0	0	0	0	0	0	0	1	0	0	0	0	0	0	0	0	0	0	0	0	0	0	0	0	0	0	0	0	0	0	0	0	0	0	0	0	0	0	0	0	100	FALSE	FALSE	FALSE	11	0.001
GPR183p.Ile353Met	GPR183	5.273457216604424e-4	0.00519858598461218	0	0.00158203716498132	NA	NA	NA	NA	NA	NA	7.601612495014651e-4	0.009597850081581726	Met	Ile	FALSE	NA	1	0	0	0	0	0	0	0	0	0	0	0	0	0	0	0	0	0	0	0	0	0	0	0	0	0	0	0	0	0	0	0	0	1	0	0	0	0	0	0	0	0	0	0	0	0	0	0	0	0	0	0	0	0	0	0	0	0	0	0	0	0	0	0	0	0	100	FALSE	FALSE	FALSE	11	0.001
GPR27p.Arg360Gln	GPR27	5.273457216604424e-4	0.00519858598461218	0	0.00158203716498132	NA	NA	NA	NA	NA	NA	7.601612495014651e-4	0.009597850081581726	Gln	Arg	FALSE	NA	1	0	0	0	0	0	0	0	0	0	0	0	0	0	0	0	0	0	0	0	0	0	0	0	0	0	0	0	0	0	0	0	0	1	0	0	0	0	0	0	0	0	0	0	0	0	0	0	0	0	0	0	0	0	0	0	0	0	0	0	0	0	0	0	0	0	100	FALSE	FALSE	FALSE	11	0.001
GPR37p.Gly111Ala	GPR37	5.273457216604424e-4	0.00519858598461218	0	0.00158203716498132	NA	NA	NA	NA	NA	NA	7.601612495014651e-4	0.009597850081581726	Ala	Gly	FALSE	NA	1	0	0	0	0	0	0	0	0	0	0	0	0	0	0	0	0	0	0	0	0	0	0	0	0	0	0	0	0	0	0	0	0	1	0	0	0	0	0	0	0	0	0	0	0	0	0	0	0	0	0	0	0	0	0	0	0	0	0	0	0	0	0	0	0	0	100	FALSE	FALSE	FALSE	11	0.001
GPR56p.Val531Met	GPR56	5.273457216604424e-4	0.00519858598461218	0	0.00158203716498132	NA	NA	NA	NA	NA	NA	7.601612495014651e-4	0.009597850081581726	Met	Val	FALSE	NA	1	0	0	0	0	0	0	0	0	0	0	0	0	0	0	0	0	0	0	0	0	0	0	0	0	0	0	0	0	0	0	0	0	1	0	0	0	0	0	0	0	0	0	0	0	0	0	0	0	0	0	0	0	0	0	0	0	0	0	0	0	0	0	0	0	0	100	FALSE	FALSE	FALSE	11	0.001
GPR64p.Asn396Asp	GPR64	5.273457216604424e-4	0.00519858598461218	0	0.00158203716498132	NA	NA	NA	NA	NA	NA	7.601612495014651e-4	0.009597850081581726	Asp	Asn	FALSE	NA	1	0	0	0	0	0	0	0	0	0	0	0	0	0	0	0	0	0	0	0	0	0	0	0	0	0	0	0	0	0	0	0	0	1	0	0	0	0	0	0	0	0	0	0	0	0	0	0	0	0	0	0	0	0	0	0	0	0	0	0	0	0	0	0	0	0	100	FALSE	FALSE	FALSE	11	0.001
GPR65p.Arg211Gln	GPR65	5.273457216604424e-4	0.00519858598461218	0	0.00158203716498132	NA	NA	NA	NA	NA	NA	7.601612495014651e-4	0.009597850081581726	Gln	Arg	FALSE	NA	1	0	0	0	0	0	0	0	0	0	0	0	0	0	0	0	0	0	0	0	0	0	0	0	0	0	0	0	0	0	0	0	0	1	0	0	0	0	0	0	0	0	0	0	0	0	0	0	0	0	0	0	0	0	0	0	0	0	0	0	0	0	0	0	0	0	100	FALSE	FALSE	FALSE	11	0.001
GPR83p.Asn89Lys	GPR83	5.273457216604424e-4	0.00519858598461218	0	0.00158203716498132	NA	NA	NA	NA	NA	NA	7.601612495014651e-4	0.009597850081581726	Lys	Asn	TRUE	NA	1	0	0	0	0	0	0	0	0	0	0	0	0	0	0	0	0	0	0	0	0	0	0	0	0	0	0	0	0	0	0	0	0	1	0	0	0	0	0	0	0	0	0	0	0	0	0	0	0	0	0	0	0	0	0	0	0	0	0	0	0	0	0	0	0	0	100	FALSE	FALSE	FALSE	11	0.001
GPR87p.Thr74Ile	GPR87	5.273457216604424e-4	0.00519858598461218	0	0.00158203716498132	NA	NA	NA	NA	NA	NA	7.601612495014651e-4	0.009597850081581726	Ile	Thr	FALSE	NA	1	0	0	0	0	0	0	0	0	0	0	0	0	0	0	0	0	0	0	0	0	0	0	0	0	0	0	0	0	0	0	0	0	1	0	0	0	0	0	0	0	0	0	0	0	0	0	0	0	0	0	0	0	0	0	0	0	0	0	0	0	0	0	0	0	0	100	FALSE	FALSE	FALSE	11	0.001
GPR97p.Thr496Ser	GPR97	5.273457216604424e-4	0.00519858598461218	0	0.00158203716498132	NA	NA	NA	NA	NA	NA	7.601612495014651e-4	0.009597850081581726	Ser	Thr	TRUE	NA	1	0	0	0	0	0	0	0	0	0	0	0	0	0	0	0	0	0	0	0	0	0	0	0	0	0	0	0	0	0	0	0	0	1	0	0	0	0	0	0	0	0	0	0	0	0	0	0	0	0	0	0	0	0	0	0	0	0	0	0	0	0	0	0	0	0	100	FALSE	FALSE	FALSE	11	0.001
GPR98p.Asp5558His	GPR98	5.273457216604424e-4	0.00519858598461218	0	0.00158203716498132	NA	NA	NA	NA	NA	NA	7.601612495014651e-4	0.009597850081581726	His	Asp	TRUE	NA	1	0	0	0	0	0	0	0	0	0	0	0	0	0	0	0	0	0	0	0	0	0	0	0	0	0	0	0	0	0	0	0	0	1	0	0	0	0	0	0	0	0	0	0	0	0	0	0	0	0	0	0	0	0	0	0	0	0	0	0	0	0	0	0	0	0	100	FALSE	FALSE	FALSE	11	0.001
GPR98p.Ile255Val	GPR98	5.273457216604424e-4	0.00519858598461218	0	0.00158203716498132	NA	NA	NA	NA	NA	NA	7.601612495014651e-4	0.009597850081581726	Val	Ile	FALSE	NA	1	0	0	0	0	0	0	0	0	0	0	0	0	0	0	0	0	0	0	0	0	0	0	0	0	0	0	0	0	0	0	0	0	1	0	0	0	0	0	0	0	0	0	0	0	0	0	0	0	0	0	0	0	0	0	0	0	0	0	0	0	0	0	0	0	0	100	FALSE	FALSE	FALSE	11	0.001
GPR98p.Leu897Val	GPR98	5.273457216604424e-4	0.00519858598461218	0	0.00158203716498132	NA	NA	NA	NA	NA	NA	7.601612495014651e-4	0.009597850081581726	Val	Leu	FALSE	NA	1	0	0	0	0	0	0	0	0	0	0	0	0	0	0	0	0	0	0	0	0	0	0	0	0	0	0	0	0	0	0	0	0	1	0	0	0	0	0	0	0	0	0	0	0	0	0	0	0	0	0	0	0	0	0	0	0	0	0	0	0	0	0	0	0	0	100	FALSE	FALSE	FALSE	11	0.001
GPRC5Ap.Pro128Arg	GPRC5A	5.273457216604424e-4	0.00519858598461218	0	0.00158203716498132	NA	NA	NA	NA	NA	NA	7.601612495014651e-4	0.009597850081581726	Arg	Pro	TRUE	NA	1	0	0	0	0	0	0	0	0	0	0	0	0	0	0	0	0	0	0	0	0	0	0	0	0	0	0	0	0	0	0	0	0	1	0	0	0	0	0	0	0	0	0	0	0	0	0	0	0	0	0	0	0	0	0	0	0	0	0	0	0	0	0	0	0	0	100	FALSE	FALSE	FALSE	11	0.001
GPRC5Cp.Thr217Arg	GPRC5C	5.273457216604424e-4	0.00519858598461218	0	0.00158203716498132	NA	NA	NA	NA	NA	NA	7.601612495014651e-4	0.009597850081581726	Arg	Thr	TRUE	NA	1	0	0	0	0	0	0	0	0	0	0	0	0	0	0	0	0	0	0	0	0	0	0	0	0	0	0	0	0	0	0	0	0	1	0	0	0	0	0	0	0	0	0	0	0	0	0	0	0	0	0	0	0	0	0	0	0	0	0	0	0	0	0	0	0	0	100	FALSE	FALSE	FALSE	11	0.001
GPRIN1p.Lys693Asn	GPRIN1	5.273457216604424e-4	0.00519858598461218	0	0.00158203716498132	NA	NA	NA	NA	NA	NA	7.601612495014651e-4	0.009597850081581726	Asn	Lys	FALSE	NA	1	0	0	0	0	0	0	0	0	0	0	0	0	0	0	0	0	0	0	0	0	0	0	0	0	0	0	0	0	0	0	0	0	1	0	0	0	0	0	0	0	0	0	0	0	0	0	0	0	0	0	0	0	0	0	0	0	0	0	0	0	0	0	0	0	0	100	FALSE	FALSE	FALSE	11	0.001
GPRIN2p.Pro8Leu	GPRIN2	5.273457216604424e-4	0.00519858598461218	0	0.00158203716498132	NA	NA	NA	NA	NA	NA	7.601612495014651e-4	0.009597850081581726	Leu	Pro	FALSE	NA	1	0	0	0	0	0	0	0	0	0	0	0	0	0	0	0	0	0	0	0	0	0	0	0	0	0	0	0	0	0	0	0	0	1	0	0	0	0	0	0	0	0	0	0	0	0	0	0	0	0	0	0	0	0	0	0	0	0	0	0	0	0	0	0	0	0	100	FALSE	FALSE	FALSE	11	0.001
GPSM1p.Pro178Leu	GPSM1	5.273457216604424e-4	0.00519858598461218	0	0.00158203716498132	NA	NA	NA	NA	NA	NA	7.601612495014651e-4	0.009597850081581726	Leu	Pro	FALSE	NA	1	0	0	0	0	0	0	0	0	0	0	0	0	0	0	0	0	0	0	0	0	0	0	0	0	0	0	0	0	0	0	0	0	1	0	0	0	0	0	0	0	0	0	0	0	0	0	0	0	0	0	0	0	0	0	0	0	0	0	0	0	0	0	0	0	0	100	FALSE	FALSE	FALSE	11	0.001
GPT2p.Met354Thr	GPT2	5.273457216604424e-4	0.00519858598461218	0	0.00158203716498132	NA	NA	NA	NA	NA	NA	7.601612495014651e-4	0.009597850081581726	Thr	Met	TRUE	NA	1	0	0	0	0	0	0	0	0	0	0	0	0	0	0	0	0	0	0	0	0	0	0	0	0	0	0	0	0	0	0	0	0	1	0	0	0	0	0	0	0	0	0	0	0	0	0	0	0	0	0	0	0	0	0	0	0	0	0	0	0	0	0	0	0	0	100	FALSE	FALSE	FALSE	11	0.001
GPX8p.Arg199Thr	GPX8	5.273457216604424e-4	0.00519858598461218	0	0.00158203716498132	NA	NA	NA	NA	NA	NA	7.601612495014651e-4	0.009597850081581726	Thr	Arg	TRUE	NA	1	0	0	0	0	0	0	0	0	0	0	0	0	0	0	0	0	0	0	0	0	0	0	0	0	0	0	0	0	0	0	0	0	1	0	0	0	0	0	0	0	0	0	0	0	0	0	0	0	0	0	0	0	0	0	0	0	0	0	0	0	0	0	0	0	0	100	FALSE	FALSE	FALSE	11	0.001
GRAMD1Ap.Ala291Ser	GRAMD1A	5.273457216604424e-4	0.00519858598461218	0	0.00158203716498132	NA	NA	NA	NA	NA	NA	7.601612495014651e-4	0.009597850081581726	Ser	Ala	TRUE	NA	1	0	0	0	0	0	0	0	0	0	0	0	0	0	0	0	0	0	0	0	0	0	0	0	0	0	0	0	0	0	0	0	0	1	0	0	0	0	0	0	0	0	0	0	0	0	0	0	0	0	0	0	0	0	0	0	0	0	0	0	0	0	0	0	0	0	100	FALSE	FALSE	FALSE	11	0.001
GRB10p.Leu335Arg	GRB10	5.273457216604424e-4	0.00519858598461218	0	0.00158203716498132	NA	NA	NA	NA	NA	NA	7.601612495014651e-4	0.009597850081581726	Arg	Leu	TRUE	NA	1	0	0	0	0	0	0	0	0	0	0	0	0	0	0	0	0	0	0	0	0	0	0	0	0	0	0	0	0	0	0	0	0	1	0	0	0	0	0	0	0	0	0	0	0	0	0	0	0	0	0	0	0	0	0	0	0	0	0	0	0	0	0	0	0	0	100	FALSE	FALSE	FALSE	11	0.001
GREB1p.Arg1915Cys	GREB1	5.273457216604424e-4	0.00519858598461218	0	0.00158203716498132	NA	NA	NA	NA	NA	NA	7.601612495014651e-4	0.009597850081581726	Cys	Arg	TRUE	NA	1	0	0	0	0	0	0	0	0	0	0	0	0	0	0	0	0	0	0	0	0	0	0	0	0	0	0	0	0	0	0	0	0	1	0	0	0	0	0	0	0	0	0	0	0	0	0	0	0	0	0	0	0	0	0	0	0	0	0	0	0	0	0	0	0	0	100	FALSE	FALSE	FALSE	11	0.001
GREB1p.Cys95Gly	GREB1	5.273457216604424e-4	0.00519858598461218	0	0.00158203716498132	NA	NA	NA	NA	NA	NA	7.601612495014651e-4	0.009597850081581726	Gly	Cys	FALSE	NA	1	0	0	0	0	0	0	0	0	0	0	0	0	0	0	0	0	0	0	0	0	0	0	0	0	0	0	0	0	0	0	0	0	1	0	0	0	0	0	0	0	0	0	0	0	0	0	0	0	0	0	0	0	0	0	0	0	0	0	0	0	0	0	0	0	0	100	FALSE	FALSE	FALSE	11	0.001
GRIA4p.Ile412Thr	GRIA4	5.273457216604424e-4	0.00519858598461218	0	0.00158203716498132	NA	NA	NA	NA	NA	NA	7.601612495014651e-4	0.009597850081581726	Thr	Ile	TRUE	NA	1	0	0	0	0	0	0	0	0	0	0	0	0	0	0	0	0	0	0	0	0	0	0	0	0	0	0	0	0	0	0	0	0	1	0	0	0	0	0	0	0	0	0	0	0	0	0	0	0	0	0	0	0	0	0	0	0	0	0	0	0	0	0	0	0	0	100	FALSE	FALSE	FALSE	11	0.001
GRID1p.Glu707Asp	GRID1	5.273457216604424e-4	0.00519858598461218	0	0.00158203716498132	NA	NA	NA	NA	NA	NA	7.601612495014651e-4	0.009597850081581726	Asp	Glu	FALSE	NA	1	0	0	0	0	0	0	0	0	0	0	0	0	0	0	0	0	0	0	0	0	0	0	0	0	0	0	0	0	0	0	0	0	1	0	0	0	0	0	0	0	0	0	0	0	0	0	0	0	0	0	0	0	0	0	0	0	0	0	0	0	0	0	0	0	0	100	FALSE	FALSE	FALSE	11	0.001
GRID2p.Glu183Ter	GRID2	5.273457216604424e-4	0.00519858598461218	0	0.00158203716498132	NA	NA	NA	NA	NA	NA	7.601612495014651e-4	0.009597850081581726	Ter	Glu	FALSE	NA	1	0	0	0	0	0	0	0	0	0	0	0	0	0	0	0	0	0	0	0	0	0	0	0	0	0	0	0	0	0	0	0	0	1	0	0	0	0	0	0	0	0	0	0	0	0	0	0	0	0	0	0	0	0	0	0	0	0	0	0	0	0	0	0	0	0	100	FALSE	FALSE	FALSE	11	0.001
GRIN2Ap.Asn1210Lys	GRIN2A	5.273457216604424e-4	0.00519858598461218	0	0.00158203716498132	NA	NA	NA	NA	NA	NA	7.601612495014651e-4	0.009597850081581726	Lys	Asn	TRUE	1	1	0	0	0	0	0	0	0	0	0	0	0	0	0	0	0	0	0	0	0	0	0	0	0	0	0	0	0	0	0	0	0	0	1	0	0	0	0	0	0	0	0	0	0	0	0	0	0	0	0	0	0	0	0	0	0	0	0	0	0	0	0	0	0	0	0	100	FALSE	FALSE	FALSE	11	0.001
GRIN2Ap.Ser1312Gly	GRIN2A	5.273457216604424e-4	0.00519858598461218	0	0.00158203716498132	NA	NA	NA	NA	NA	NA	7.601612495014651e-4	0.009597850081581726	Gly	Ser	FALSE	1	1	0	0	0	0	0	0	0	0	0	0	0	0	0	0	0	0	0	0	0	0	0	0	0	0	0	0	0	0	0	0	0	0	1	0	0	0	0	0	0	0	0	0	0	0	0	0	0	0	0	0	0	0	0	0	0	0	0	0	0	0	0	0	0	0	0	100	FALSE	FALSE	FALSE	11	0.001
GRIN2Dp.Arg882His	GRIN2D	5.273457216604424e-4	0.00519858598461218	0	0.00158203716498132	NA	NA	NA	NA	NA	NA	7.601612495014651e-4	0.009597850081581726	His	Arg	TRUE	NA	1	0	0	0	0	0	0	0	0	0	0	0	0	0	0	0	0	0	0	0	0	0	0	0	0	0	0	0	0	0	0	0	0	1	0	0	0	0	0	0	0	0	0	0	0	0	0	0	0	0	0	0	0	0	0	0	0	0	0	0	0	0	0	0	0	0	100	FALSE	FALSE	FALSE	11	0.001
GRIN3Ap.Gly702Val	GRIN3A	5.273457216604424e-4	0.00519858598461218	0	0.00158203716498132	NA	NA	NA	NA	NA	NA	7.601612495014651e-4	0.009597850081581726	Val	Gly	FALSE	NA	1	0	0	0	0	0	0	0	0	0	0	0	0	0	0	0	0	0	0	0	0	0	0	0	0	0	0	0	0	0	0	0	0	1	0	0	0	0	0	0	0	0	0	0	0	0	0	0	0	0	0	0	0	0	0	0	0	0	0	0	0	0	0	0	0	0	100	FALSE	FALSE	FALSE	11	0.001
GRIPAP1p.Glu193Lys	GRIPAP1	5.273457216604424e-4	0.00519858598461218	0	0.00158203716498132	NA	NA	NA	NA	NA	NA	7.601612495014651e-4	0.009597850081581726	Lys	Glu	TRUE	NA	1	0	0	0	0	0	0	0	0	0	0	0	0	0	0	0	0	0	0	0	0	0	0	0	0	0	0	0	0	0	0	0	0	1	0	0	0	0	0	0	0	0	0	0	0	0	0	0	0	0	0	0	0	0	0	0	0	0	0	0	0	0	0	0	0	0	100	FALSE	FALSE	FALSE	11	0.001
GRK7p.Lys21Glu	GRK7	5.273457216604424e-4	0.00519858598461218	0	0.00158203716498132	NA	NA	NA	NA	NA	NA	7.601612495014651e-4	0.009597850081581726	Glu	Lys	FALSE	NA	1	0	0	0	0	0	0	0	0	0	0	0	0	0	0	0	0	0	0	0	0	0	0	0	0	0	0	0	0	0	0	0	0	1	0	0	0	0	0	0	0	0	0	0	0	0	0	0	0	0	0	0	0	0	0	0	0	0	0	0	0	0	0	0	0	0	100	FALSE	FALSE	FALSE	11	0.001
GRM3p.Ala244Val	GRM3	5.273457216604424e-4	0.00519858598461218	0	0.00158203716498132	NA	NA	NA	NA	NA	NA	7.601612495014651e-4	0.009597850081581726	Val	Ala	FALSE	2	1	0	0	0	0	0	0	0	0	0	0	0	0	0	0	0	0	0	0	0	0	0	0	0	0	0	0	0	0	0	0	0	0	1	0	0	0	0	0	0	0	0	0	0	0	0	0	0	0	0	0	0	0	0	0	0	0	0	0	0	0	0	0	0	0	0	100	FALSE	FALSE	FALSE	11	0.001
GRM3p.Lys832Asn	GRM3	5.273457216604424e-4	0.00519858598461218	0	0.00158203716498132	NA	NA	NA	NA	NA	NA	7.601612495014651e-4	0.009597850081581726	Asn	Lys	FALSE	2	1	0	0	0	0	0	0	0	0	0	0	0	0	0	0	0	0	0	0	0	0	0	0	0	0	0	0	0	0	0	0	0	0	1	0	0	0	0	0	0	0	0	0	0	0	0	0	0	0	0	0	0	0	0	0	0	0	0	0	0	0	0	0	0	0	0	100	FALSE	FALSE	FALSE	11	0.001
GRM3p.Thr800Met	GRM3	5.273457216604424e-4	0.00519858598461218	0	0.00158203716498132	NA	NA	NA	NA	NA	NA	7.601612495014651e-4	0.009597850081581726	Met	Thr	FALSE	2	1	0	0	0	0	0	0	0	0	0	0	0	0	0	0	0	0	0	0	0	0	0	0	0	0	0	0	0	0	0	0	0	0	1	0	0	0	0	0	0	0	0	0	0	0	0	0	0	0	0	0	0	0	0	0	0	0	0	0	0	0	0	0	0	0	0	100	FALSE	FALSE	FALSE	11	0.001
GRM4p.Leu22Val	GRM4	5.273457216604424e-4	0.00519858598461218	0	0.00158203716498132	NA	NA	NA	NA	NA	NA	7.601612495014651e-4	0.009597850081581726	Val	Leu	FALSE	NA	1	0	0	0	0	0	0	0	0	0	0	0	0	0	0	0	0	0	0	0	0	0	0	0	0	0	0	0	0	0	0	0	0	1	0	0	0	0	0	0	0	0	0	0	0	0	0	0	0	0	0	0	0	0	0	0	0	0	0	0	0	0	0	0	0	0	100	FALSE	FALSE	FALSE	11	0.001
GRM5p.Arg26Ser	GRM5	5.273457216604424e-4	0.00519858598461218	0	0.00158203716498132	NA	NA	NA	NA	NA	NA	7.601612495014651e-4	0.009597850081581726	Ser	Arg	TRUE	NA	1	0	0	0	0	0	0	0	0	0	0	0	0	0	0	0	0	0	0	0	0	0	0	0	0	0	0	0	0	0	0	0	0	1	0	0	0	0	0	0	0	0	0	0	0	0	0	0	0	0	0	0	0	0	0	0	0	0	0	0	0	0	0	0	0	0	100	FALSE	FALSE	FALSE	11	0.001
GRM7p.Asp651His	GRM7	5.273457216604424e-4	0.00519858598461218	0	0.00158203716498132	NA	NA	NA	NA	NA	NA	7.601612495014651e-4	0.009597850081581726	His	Asp	TRUE	NA	1	0	0	0	0	0	0	0	0	0	0	0	0	0	0	0	0	0	0	0	0	0	0	0	0	0	0	0	0	0	0	0	0	1	0	0	0	0	0	0	0	0	0	0	0	0	0	0	0	0	0	0	0	0	0	0	0	0	0	0	0	0	0	0	0	0	100	FALSE	FALSE	FALSE	11	0.001
GRM8p.Phe777Leu	GRM8	5.273457216604424e-4	0.00519858598461218	0	0.00158203716498132	NA	NA	NA	NA	NA	NA	7.601612495014651e-4	0.009597850081581726	Leu	Phe	FALSE	NA	1	0	0	0	0	0	0	0	0	0	0	0	0	0	0	0	0	0	0	0	0	0	0	0	0	0	0	0	0	0	0	0	0	1	0	0	0	0	0	0	0	0	0	0	0	0	0	0	0	0	0	0	0	0	0	0	0	0	0	0	0	0	0	0	0	0	100	FALSE	FALSE	FALSE	11	0.001
GRXCR1p.Lys213Thr	GRXCR1	5.273457216604424e-4	0.00519858598461218	0	0.00158203716498132	NA	NA	NA	NA	NA	NA	7.601612495014651e-4	0.009597850081581726	Thr	Lys	TRUE	NA	1	0	0	0	0	0	0	0	0	0	0	0	0	0	0	0	0	0	0	0	0	0	0	0	0	0	0	0	0	0	0	0	0	1	0	0	0	0	0	0	0	0	0	0	0	0	0	0	0	0	0	0	0	0	0	0	0	0	0	0	0	0	0	0	0	0	100	FALSE	FALSE	FALSE	11	0.001
GSK3Ap.Ser129Ter	GSK3A	5.273457216604424e-4	0.00519858598461218	0	0.00158203716498132	NA	NA	NA	NA	NA	NA	7.601612495014651e-4	0.009597850081581726	Ter	Ser	FALSE	NA	1	0	0	0	0	0	0	0	0	0	0	0	0	0	0	0	0	0	0	0	0	0	0	0	0	0	0	0	0	0	0	0	0	1	0	0	0	0	0	0	0	0	0	0	0	0	0	0	0	0	0	0	0	0	0	0	0	0	0	0	0	0	0	0	0	0	100	FALSE	FALSE	FALSE	11	0.001
GSK3Ap.Tyr285Cys	GSK3A	5.273457216604424e-4	0.00519858598461218	0	0.00158203716498132	NA	NA	NA	NA	NA	NA	7.601612495014651e-4	0.009597850081581726	Cys	Tyr	TRUE	NA	1	0	0	0	0	0	0	0	0	0	0	0	0	0	0	0	0	0	0	0	0	0	0	0	0	0	0	0	0	0	0	0	0	1	0	0	0	0	0	0	0	0	0	0	0	0	0	0	0	0	0	0	0	0	0	0	0	0	0	0	0	0	0	0	0	0	100	FALSE	FALSE	FALSE	11	0.001
GSNp.Trp759Cys	GSN	5.273457216604424e-4	0.00519858598461218	0	0.00158203716498132	NA	NA	NA	NA	NA	NA	7.601612495014651e-4	0.009597850081581726	Cys	Trp	TRUE	NA	1	0	0	0	0	0	0	0	0	0	0	0	0	0	0	0	0	0	0	0	0	0	0	0	0	0	0	0	0	0	0	0	0	1	0	0	0	0	0	0	0	0	0	0	0	0	0	0	0	0	0	0	0	0	0	0	0	0	0	0	0	0	0	0	0	0	100	FALSE	FALSE	FALSE	11	0.001
GSTM2p.Arg78Trp	GSTM2	5.273457216604424e-4	0.00519858598461218	0	0.00158203716498132	NA	NA	NA	NA	NA	NA	7.601612495014651e-4	0.009597850081581726	Trp	Arg	FALSE	NA	1	0	0	0	0	0	0	0	0	0	0	0	0	0	0	0	0	0	0	0	0	0	0	0	0	0	0	0	0	0	0	0	0	1	0	0	0	0	0	0	0	0	0	0	0	0	0	0	0	0	0	0	0	0	0	0	0	0	0	0	0	0	0	0	0	0	100	FALSE	FALSE	FALSE	11	0.001
GSTO1p.Glu219Ter	GSTO1	5.273457216604424e-4	0.00519858598461218	0	0.00158203716498132	NA	NA	NA	NA	NA	NA	7.601612495014651e-4	0.009597850081581726	Ter	Glu	FALSE	NA	1	0	0	0	0	0	0	0	0	0	0	0	0	0	0	0	0	0	0	0	0	0	0	0	0	0	0	0	0	0	0	0	0	1	0	0	0	0	0	0	0	0	0	0	0	0	0	0	0	0	0	0	0	0	0	0	0	0	0	0	0	0	0	0	0	0	100	FALSE	FALSE	FALSE	11	0.001
GTDC1p.Arg241Ter	GTDC1	5.273457216604424e-4	0.00519858598461218	0	0.00158203716498132	NA	NA	NA	NA	NA	NA	7.601612495014651e-4	0.009597850081581726	Ter	Arg	FALSE	NA	1	0	0	0	0	0	0	0	0	0	0	0	0	0	0	0	0	0	0	0	0	0	0	0	0	0	0	0	0	0	0	0	0	1	0	0	0	0	0	0	0	0	0	0	0	0	0	0	0	0	0	0	0	0	0	0	0	0	0	0	0	0	0	0	0	0	100	FALSE	FALSE	FALSE	11	0.001
GTF2A1p.Leu209Ile	GTF2A1	5.273457216604424e-4	0.00519858598461218	0	0.00158203716498132	NA	NA	NA	NA	NA	NA	7.601612495014651e-4	0.009597850081581726	Ile	Leu	FALSE	NA	1	0	0	0	0	0	0	0	0	0	0	0	0	0	0	0	0	0	0	0	0	0	0	0	0	0	0	0	0	0	0	0	0	1	0	0	0	0	0	0	0	0	0	0	0	0	0	0	0	0	0	0	0	0	0	0	0	0	0	0	0	0	0	0	0	0	100	FALSE	FALSE	FALSE	11	0.001
GTF2F1p.Glu211Ala	GTF2F1	5.273457216604424e-4	0.00519858598461218	0	0.00158203716498132	NA	NA	NA	NA	NA	NA	7.601612495014651e-4	0.009597850081581726	Ala	Glu	FALSE	NA	1	0	0	0	0	0	0	0	0	0	0	0	0	0	0	0	0	0	0	0	0	0	0	0	0	0	0	0	0	0	0	0	0	1	0	0	0	0	0	0	0	0	0	0	0	0	0	0	0	0	0	0	0	0	0	0	0	0	0	0	0	0	0	0	0	0	100	FALSE	FALSE	FALSE	11	0.001
GTF2H1p.Thr531Lys	GTF2H1	5.273457216604424e-4	0.00519858598461218	0	0.00158203716498132	NA	NA	NA	NA	NA	NA	7.601612495014651e-4	0.009597850081581726	Lys	Thr	TRUE	NA	1	0	0	0	0	0	0	0	0	0	0	0	0	0	0	0	0	0	0	0	0	0	0	0	0	0	0	0	0	0	0	0	0	1	0	0	0	0	0	0	0	0	0	0	0	0	0	0	0	0	0	0	0	0	0	0	0	0	0	0	0	0	0	0	0	0	100	FALSE	FALSE	FALSE	11	0.001
GTF2H4p.Leu258Gln	GTF2H4	5.273457216604424e-4	0.00519858598461218	0	0.00158203716498132	NA	NA	NA	NA	NA	NA	7.601612495014651e-4	0.009597850081581726	Gln	Leu	FALSE	NA	1	0	0	0	0	0	0	0	0	0	0	0	0	0	0	0	0	0	0	0	0	0	0	0	0	0	0	0	0	0	0	0	0	1	0	0	0	0	0	0	0	0	0	0	0	0	0	0	0	0	0	0	0	0	0	0	0	0	0	0	0	0	0	0	0	0	100	FALSE	FALSE	FALSE	11	0.001
GTF3C2p.Glu820Gly	GTF3C2	5.273457216604424e-4	0.00519858598461218	0	0.00158203716498132	NA	NA	NA	NA	NA	NA	7.601612495014651e-4	0.009597850081581726	Gly	Glu	FALSE	NA	1	0	0	0	0	0	0	0	0	0	0	0	0	0	0	0	0	0	0	0	0	0	0	0	0	0	0	0	0	0	0	0	0	1	0	0	0	0	0	0	0	0	0	0	0	0	0	0	0	0	0	0	0	0	0	0	0	0	0	0	0	0	0	0	0	0	100	FALSE	FALSE	FALSE	11	0.001
GTF3C4p.Gly660Ala	GTF3C4	5.273457216604424e-4	0.00519858598461218	0	0.00158203716498132	NA	NA	NA	NA	NA	NA	7.601612495014651e-4	0.009597850081581726	Ala	Gly	FALSE	NA	1	0	0	0	0	0	0	0	0	0	0	0	0	0	0	0	0	0	0	0	0	0	0	0	0	0	0	0	0	0	0	0	0	1	0	0	0	0	0	0	0	0	0	0	0	0	0	0	0	0	0	0	0	0	0	0	0	0	0	0	0	0	0	0	0	0	100	FALSE	FALSE	FALSE	11	0.001
GTF3C4p.Met161Thr	GTF3C4	5.273457216604424e-4	0.00519858598461218	0	0.00158203716498132	NA	NA	NA	NA	NA	NA	7.601612495014651e-4	0.009597850081581726	Thr	Met	TRUE	NA	1	0	0	0	0	0	0	0	0	0	0	0	0	0	0	0	0	0	0	0	0	0	0	0	0	0	0	0	0	0	0	0	0	1	0	0	0	0	0	0	0	0	0	0	0	0	0	0	0	0	0	0	0	0	0	0	0	0	0	0	0	0	0	0	0	0	100	FALSE	FALSE	FALSE	11	0.001
GTPBP10p.Asp144Gly	GTPBP10	5.273457216604424e-4	0.00519858598461218	0	0.00158203716498132	NA	NA	NA	NA	NA	NA	7.601612495014651e-4	0.009597850081581726	Gly	Asp	FALSE	NA	1	0	0	0	0	0	0	0	0	0	0	0	0	0	0	0	0	0	0	0	0	0	0	0	0	0	0	0	0	0	0	0	0	1	0	0	0	0	0	0	0	0	0	0	0	0	0	0	0	0	0	0	0	0	0	0	0	0	0	0	0	0	0	0	0	0	100	FALSE	FALSE	FALSE	11	0.001
GTPBP2p.Leu572Arg	GTPBP2	5.273457216604424e-4	0.00519858598461218	0	0.00158203716498132	NA	NA	NA	NA	NA	NA	7.601612495014651e-4	0.009597850081581726	Arg	Leu	TRUE	NA	1	0	0	0	0	0	0	0	0	0	0	0	0	0	0	0	0	0	0	0	0	0	0	0	0	0	0	0	0	0	0	0	0	1	0	0	0	0	0	0	0	0	0	0	0	0	0	0	0	0	0	0	0	0	0	0	0	0	0	0	0	0	0	0	0	0	100	FALSE	FALSE	FALSE	11	0.001
GTSE1p.Asp671Tyr	GTSE1	5.273457216604424e-4	0.00519858598461218	0	0.00158203716498132	NA	NA	NA	NA	NA	NA	7.601612495014651e-4	0.009597850081581726	Tyr	Asp	TRUE	NA	1	0	0	0	0	0	0	0	0	0	0	0	0	0	0	0	0	0	0	0	0	0	0	0	0	0	0	0	0	0	0	0	0	1	0	0	0	0	0	0	0	0	0	0	0	0	0	0	0	0	0	0	0	0	0	0	0	0	0	0	0	0	0	0	0	0	100	FALSE	FALSE	FALSE	11	0.001
GTSE1p.Ile112Val	GTSE1	5.273457216604424e-4	0.00519858598461218	0	0.00158203716498132	NA	NA	NA	NA	NA	NA	7.601612495014651e-4	0.009597850081581726	Val	Ile	FALSE	NA	1	0	0	0	0	0	0	0	0	0	0	0	0	0	0	0	0	0	0	0	0	0	0	0	0	0	0	0	0	0	0	0	0	1	0	0	0	0	0	0	0	0	0	0	0	0	0	0	0	0	0	0	0	0	0	0	0	0	0	0	0	0	0	0	0	0	100	FALSE	FALSE	FALSE	11	0.001
GUCY2Dp.Leu311Ile	GUCY2D	5.273457216604424e-4	0.00519858598461218	0	0.00158203716498132	NA	NA	NA	NA	NA	NA	7.601612495014651e-4	0.009597850081581726	Ile	Leu	FALSE	NA	1	0	0	0	0	0	0	0	0	0	0	0	0	0	0	0	0	0	0	0	0	0	0	0	0	0	0	0	0	0	0	0	0	1	0	0	0	0	0	0	0	0	0	0	0	0	0	0	0	0	0	0	0	0	0	0	0	0	0	0	0	0	0	0	0	0	100	FALSE	FALSE	FALSE	11	0.001
GUCY2Dp.Pro316Ser	GUCY2D	5.273457216604424e-4	0.00519858598461218	0	0.00158203716498132	NA	NA	NA	NA	NA	NA	7.601612495014651e-4	0.009597850081581726	Ser	Pro	TRUE	NA	1	0	0	0	0	0	0	0	0	0	0	0	0	0	0	0	0	0	0	0	0	0	0	0	0	0	0	0	0	0	0	0	0	1	0	0	0	0	0	0	0	0	0	0	0	0	0	0	0	0	0	0	0	0	0	0	0	0	0	0	0	0	0	0	0	0	100	FALSE	FALSE	FALSE	11	0.001
GUCY2Fp.Glu847Gln	GUCY2F	5.273457216604424e-4	0.00519858598461218	0	0.00158203716498132	NA	NA	NA	NA	NA	NA	7.601612495014651e-4	0.009597850081581726	Gln	Glu	FALSE	NA	1	0	0	0	0	0	0	0	0	0	0	0	0	0	0	0	0	0	0	0	0	0	0	0	0	0	0	0	0	0	0	0	0	1	0	0	0	0	0	0	0	0	0	0	0	0	0	0	0	0	0	0	0	0	0	0	0	0	0	0	0	0	0	0	0	0	100	FALSE	FALSE	FALSE	11	0.001
GUSBp.Ala309Ser	GUSB	5.273457216604424e-4	0.00519858598461218	0	0.00158203716498132	NA	NA	NA	NA	NA	NA	7.601612495014651e-4	0.009597850081581726	Ser	Ala	TRUE	NA	1	0	0	0	0	0	0	0	0	0	0	0	0	0	0	0	0	0	0	0	0	0	0	0	0	0	0	0	0	0	0	0	0	1	0	0	0	0	0	0	0	0	0	0	0	0	0	0	0	0	0	0	0	0	0	0	0	0	0	0	0	0	0	0	0	0	100	FALSE	FALSE	FALSE	11	0.001
GYLTL1Bp.Ile101Val	GYLTL1B	5.273457216604424e-4	0.00519858598461218	0	0.00158203716498132	NA	NA	NA	NA	NA	NA	7.601612495014651e-4	0.009597850081581726	Val	Ile	FALSE	NA	1	0	0	0	0	0	0	0	0	0	0	0	0	0	0	0	0	0	0	0	0	0	0	0	0	0	0	0	0	0	0	0	0	1	0	0	0	0	0	0	0	0	0	0	0	0	0	0	0	0	0	0	0	0	0	0	0	0	0	0	0	0	0	0	0	0	100	FALSE	FALSE	FALSE	11	0.001
GYS1p.Ile527Val	GYS1	5.273457216604424e-4	0.00519858598461218	0	0.00158203716498132	NA	NA	NA	NA	NA	NA	7.601612495014651e-4	0.009597850081581726	Val	Ile	FALSE	NA	1	0	0	0	0	0	0	0	0	0	0	0	0	0	0	0	0	0	0	0	0	0	0	0	0	0	0	0	0	0	0	0	0	1	0	0	0	0	0	0	0	0	0	0	0	0	0	0	0	0	0	0	0	0	0	0	0	0	0	0	0	0	0	0	0	0	100	FALSE	FALSE	FALSE	11	0.001
GZMKp.Trp253Ter	GZMK	5.273457216604424e-4	0.00519858598461218	0	0.00158203716498132	NA	NA	NA	NA	NA	NA	7.601612495014651e-4	0.009597850081581726	Ter	Trp	FALSE	NA	1	0	0	0	0	0	0	0	0	0	0	0	0	0	0	0	0	0	0	0	0	0	0	0	0	0	0	0	0	0	0	0	0	1	0	0	0	0	0	0	0	0	0	0	0	0	0	0	0	0	0	0	0	0	0	0	0	0	0	0	0	0	0	0	0	0	100	FALSE	FALSE	FALSE	11	0.001
H1F0p.Thr23Ile	H1F0	5.273457216604424e-4	0.00519858598461218	0	0.00158203716498132	NA	NA	NA	NA	NA	NA	7.601612495014651e-4	0.009597850081581726	Ile	Thr	FALSE	NA	1	0	0	0	0	0	0	0	0	0	0	0	0	0	0	0	0	0	0	0	0	0	0	0	0	0	0	0	0	0	0	0	0	1	0	0	0	0	0	0	0	0	0	0	0	0	0	0	0	0	0	0	0	0	0	0	0	0	0	0	0	0	0	0	0	0	100	FALSE	FALSE	FALSE	11	0.001
H1FNTp.Pro100Ser	H1FNT	5.273457216604424e-4	0.00519858598461218	0	0.00158203716498132	NA	NA	NA	NA	NA	NA	7.601612495014651e-4	0.009597850081581726	Ser	Pro	TRUE	NA	1	0	0	0	0	0	0	0	0	0	0	0	0	0	0	0	0	0	0	0	0	0	0	0	0	0	0	0	0	0	0	0	0	1	0	0	0	0	0	0	0	0	0	0	0	0	0	0	0	0	0	0	0	0	0	0	0	0	0	0	0	0	0	0	0	0	100	FALSE	FALSE	FALSE	11	0.001
H2AFYp.Ser166Gly	H2AFY	5.273457216604424e-4	0.00519858598461218	0	0.00158203716498132	NA	NA	NA	NA	NA	NA	7.601612495014651e-4	0.009597850081581726	Gly	Ser	FALSE	NA	1	0	0	0	0	0	0	0	0	0	0	0	0	0	0	0	0	0	0	0	0	0	0	0	0	0	0	0	0	0	0	0	0	1	0	0	0	0	0	0	0	0	0	0	0	0	0	0	0	0	0	0	0	0	0	0	0	0	0	0	0	0	0	0	0	0	100	FALSE	FALSE	FALSE	11	0.001
H2AFZp.Thr41Lys	H2AFZ	5.273457216604424e-4	0.00519858598461218	0	0.00158203716498132	NA	NA	NA	NA	NA	NA	7.601612495014651e-4	0.009597850081581726	Lys	Thr	TRUE	NA	1	0	0	0	0	0	0	0	0	0	0	0	0	0	0	0	0	0	0	0	0	0	0	0	0	0	0	0	0	0	0	0	0	1	0	0	0	0	0	0	0	0	0	0	0	0	0	0	0	0	0	0	0	0	0	0	0	0	0	0	0	0	0	0	0	0	100	FALSE	FALSE	FALSE	11	0.001
H3F3Bp.Gln86Arg	H3F3B	5.273457216604424e-4	0.00519858598461218	0	0.00158203716498132	NA	NA	NA	NA	NA	NA	7.601612495014651e-4	0.009597850081581726	Arg	Gln	TRUE	1	1	0	0	0	0	0	0	0	0	0	0	0	0	0	0	0	0	0	0	0	0	0	0	0	0	0	0	0	0	0	0	0	0	1	0	0	0	0	0	0	0	0	0	0	0	0	0	0	0	0	0	0	0	0	0	0	0	0	0	0	0	0	0	0	0	0	100	FALSE	FALSE	FALSE	11	0.001
HADHBp.Thr222Ala	HADHB	5.273457216604424e-4	0.00519858598461218	0	0.00158203716498132	NA	NA	NA	NA	NA	NA	7.601612495014651e-4	0.009597850081581726	Ala	Thr	FALSE	NA	1	0	0	0	0	0	0	0	0	0	0	0	0	0	0	0	0	0	0	0	0	0	0	0	0	0	0	0	0	0	0	0	0	1	0	0	0	0	0	0	0	0	0	0	0	0	0	0	0	0	0	0	0	0	0	0	0	0	0	0	0	0	0	0	0	0	100	FALSE	FALSE	FALSE	11	0.001
HALp.Lys200Ile	HAL	5.273457216604424e-4	0.00519858598461218	0	0.00158203716498132	NA	NA	NA	NA	NA	NA	7.601612495014651e-4	0.009597850081581726	Ile	Lys	FALSE	NA	1	0	0	0	0	0	0	0	0	0	0	0	0	0	0	0	0	0	0	0	0	0	0	0	0	0	0	0	0	0	0	0	0	1	0	0	0	0	0	0	0	0	0	0	0	0	0	0	0	0	0	0	0	0	0	0	0	0	0	0	0	0	0	0	0	0	100	FALSE	FALSE	FALSE	11	0.001
HAMPp.Arg55Met	HAMP	5.273457216604424e-4	0.00519858598461218	0	0.00158203716498132	NA	NA	NA	NA	NA	NA	7.601612495014651e-4	0.009597850081581726	Met	Arg	FALSE	NA	1	0	0	0	0	0	0	0	0	0	0	0	0	0	0	0	0	0	0	0	0	0	0	0	0	0	0	0	0	0	0	0	0	1	0	0	0	0	0	0	0	0	0	0	0	0	0	0	0	0	0	0	0	0	0	0	0	0	0	0	0	0	0	0	0	0	100	FALSE	FALSE	FALSE	11	0.001
HAO1p.His87Asp	HAO1	5.273457216604424e-4	0.00519858598461218	0	0.00158203716498132	NA	NA	NA	NA	NA	NA	7.601612495014651e-4	0.009597850081581726	Asp	His	FALSE	NA	1	0	0	0	0	0	0	0	0	0	0	0	0	0	0	0	0	0	0	0	0	0	0	0	0	0	0	0	0	0	0	0	0	1	0	0	0	0	0	0	0	0	0	0	0	0	0	0	0	0	0	0	0	0	0	0	0	0	0	0	0	0	0	0	0	0	100	FALSE	FALSE	FALSE	11	0.001
HARS2p.Tyr108His	HARS2	5.273457216604424e-4	0.00519858598461218	0	0.00158203716498132	NA	NA	NA	NA	NA	NA	7.601612495014651e-4	0.009597850081581726	His	Tyr	TRUE	NA	1	0	0	0	0	0	0	0	0	0	0	0	0	0	0	0	0	0	0	0	0	0	0	0	0	0	0	0	0	0	0	0	0	1	0	0	0	0	0	0	0	0	0	0	0	0	0	0	0	0	0	0	0	0	0	0	0	0	0	0	0	0	0	0	0	0	100	FALSE	FALSE	FALSE	11	0.001
HAS3p.Gly470Asp	HAS3	5.273457216604424e-4	0.00519858598461218	0	0.00158203716498132	NA	NA	NA	NA	NA	NA	7.601612495014651e-4	0.009597850081581726	Asp	Gly	FALSE	NA	1	0	0	0	0	0	0	0	0	0	0	0	0	0	0	0	0	0	0	0	0	0	0	0	0	0	0	0	0	0	0	0	0	1	0	0	0	0	0	0	0	0	0	0	0	0	0	0	0	0	0	0	0	0	0	0	0	0	0	0	0	0	0	0	0	0	100	FALSE	FALSE	FALSE	11	0.001
HAUS6p.His163Gln	HAUS6	5.273457216604424e-4	0.00519858598461218	0	0.00158203716498132	NA	NA	NA	NA	NA	NA	7.601612495014651e-4	0.009597850081581726	Gln	His	FALSE	NA	1	0	0	0	0	0	0	0	0	0	0	0	0	0	0	0	0	0	0	0	0	0	0	0	0	0	0	0	0	0	0	0	0	1	0	0	0	0	0	0	0	0	0	0	0	0	0	0	0	0	0	0	0	0	0	0	0	0	0	0	0	0	0	0	0	0	100	FALSE	FALSE	FALSE	11	0.001
HAUS8p.Gly6Glu	HAUS8	5.273457216604424e-4	0.00519858598461218	0	0.00158203716498132	NA	NA	NA	NA	NA	NA	7.601612495014651e-4	0.009597850081581726	Glu	Gly	FALSE	NA	1	0	0	0	0	0	0	0	0	0	0	0	0	0	0	0	0	0	0	0	0	0	0	0	0	0	0	0	0	0	0	0	0	1	0	0	0	0	0	0	0	0	0	0	0	0	0	0	0	0	0	0	0	0	0	0	0	0	0	0	0	0	0	0	0	0	100	FALSE	FALSE	FALSE	11	0.001
HBS1Lp.Gln361His	HBS1L	5.273457216604424e-4	0.00519858598461218	0	0.00158203716498132	NA	NA	NA	NA	NA	NA	7.601612495014651e-4	0.009597850081581726	His	Gln	TRUE	NA	1	0	0	0	0	0	0	0	0	0	0	0	0	0	0	0	0	0	0	0	0	0	0	0	0	0	0	0	0	0	0	0	0	1	0	0	0	0	0	0	0	0	0	0	0	0	0	0	0	0	0	0	0	0	0	0	0	0	0	0	0	0	0	0	0	0	100	FALSE	FALSE	FALSE	11	0.001
HCFC1p.Asn1089Asp	HCFC1	5.273457216604424e-4	0.00519858598461218	0	0.00158203716498132	NA	NA	NA	NA	NA	NA	7.601612495014651e-4	0.009597850081581726	Asp	Asn	FALSE	NA	1	0	0	0	0	0	0	0	0	0	0	0	0	0	0	0	0	0	0	0	0	0	0	0	0	0	0	0	0	0	0	0	0	1	0	0	0	0	0	0	0	0	0	0	0	0	0	0	0	0	0	0	0	0	0	0	0	0	0	0	0	0	0	0	0	0	100	FALSE	FALSE	FALSE	11	0.001
HCFC1p.Lys105Arg	HCFC1	5.273457216604424e-4	0.00519858598461218	0	0.00158203716498132	NA	NA	NA	NA	NA	NA	7.601612495014651e-4	0.009597850081581726	Arg	Lys	TRUE	NA	1	0	0	0	0	0	0	0	0	0	0	0	0	0	0	0	0	0	0	0	0	0	0	0	0	0	0	0	0	0	0	0	0	1	0	0	0	0	0	0	0	0	0	0	0	0	0	0	0	0	0	0	0	0	0	0	0	0	0	0	0	0	0	0	0	0	100	FALSE	FALSE	FALSE	11	0.001
HCFC2p.Ile753Val	HCFC2	5.273457216604424e-4	0.00519858598461218	0	0.00158203716498132	NA	NA	NA	NA	NA	NA	7.601612495014651e-4	0.009597850081581726	Val	Ile	FALSE	NA	1	0	0	0	0	0	0	0	0	0	0	0	0	0	0	0	0	0	0	0	0	0	0	0	0	0	0	0	0	0	0	0	0	1	0	0	0	0	0	0	0	0	0	0	0	0	0	0	0	0	0	0	0	0	0	0	0	0	0	0	0	0	0	0	0	0	100	FALSE	FALSE	FALSE	11	0.001
HCN2p.Phe545Leu	HCN2	5.273457216604424e-4	0.00519858598461218	0	0.00158203716498132	NA	NA	NA	NA	NA	NA	7.601612495014651e-4	0.009597850081581726	Leu	Phe	FALSE	NA	1	0	0	0	0	0	0	0	0	0	0	0	0	0	0	0	0	0	0	0	0	0	0	0	0	0	0	0	0	0	0	0	0	1	0	0	0	0	0	0	0	0	0	0	0	0	0	0	0	0	0	0	0	0	0	0	0	0	0	0	0	0	0	0	0	0	100	FALSE	FALSE	FALSE	11	0.001
HCN4p.Arg587Gln	HCN4	5.273457216604424e-4	0.00519858598461218	0	0.00158203716498132	NA	NA	NA	NA	NA	NA	7.601612495014651e-4	0.009597850081581726	Gln	Arg	FALSE	NA	1	0	0	0	0	0	0	0	0	0	0	0	0	0	0	0	0	0	0	0	0	0	0	0	0	0	0	0	0	0	0	0	0	1	0	0	0	0	0	0	0	0	0	0	0	0	0	0	0	0	0	0	0	0	0	0	0	0	0	0	0	0	0	0	0	0	100	FALSE	FALSE	FALSE	11	0.001
HDAC11p.Asp202Gly	HDAC11	5.273457216604424e-4	0.00519858598461218	0	0.00158203716498132	NA	NA	NA	NA	NA	NA	7.601612495014651e-4	0.009597850081581726	Gly	Asp	FALSE	NA	1	0	0	0	0	0	0	0	0	0	0	0	0	0	0	0	0	0	0	0	0	0	0	0	0	0	0	0	0	0	0	0	0	1	0	0	0	0	0	0	0	0	0	0	0	0	0	0	0	0	0	0	0	0	0	0	0	0	0	0	0	0	0	0	0	0	100	FALSE	FALSE	FALSE	11	0.001
HDAC5p.Ser714Gly	HDAC5	5.273457216604424e-4	0.00519858598461218	0	0.00158203716498132	NA	NA	NA	NA	NA	NA	7.601612495014651e-4	0.009597850081581726	Gly	Ser	FALSE	NA	1	0	0	0	0	0	0	0	0	0	0	0	0	0	0	0	0	0	0	0	0	0	0	0	0	0	0	0	0	0	0	0	0	1	0	0	0	0	0	0	0	0	0	0	0	0	0	0	0	0	0	0	0	0	0	0	0	0	0	0	0	0	0	0	0	0	100	FALSE	FALSE	FALSE	11	0.001
HDAC9p.Phe798Leu	HDAC9	5.273457216604424e-4	0.00519858598461218	0	0.00158203716498132	NA	NA	NA	NA	NA	NA	7.601612495014651e-4	0.009597850081581726	Leu	Phe	FALSE	NA	1	0	0	0	0	0	0	0	0	0	0	0	0	0	0	0	0	0	0	0	0	0	0	0	0	0	0	0	0	0	0	0	0	1	0	0	0	0	0	0	0	0	0	0	0	0	0	0	0	0	0	0	0	0	0	0	0	0	0	0	0	0	0	0	0	0	100	FALSE	FALSE	FALSE	11	0.001
HDAC9p.Thr945Ile	HDAC9	5.273457216604424e-4	0.00519858598461218	0	0.00158203716498132	NA	NA	NA	NA	NA	NA	7.601612495014651e-4	0.009597850081581726	Ile	Thr	FALSE	NA	1	0	0	0	0	0	0	0	0	0	0	0	0	0	0	0	0	0	0	0	0	0	0	0	0	0	0	0	0	0	0	0	0	1	0	0	0	0	0	0	0	0	0	0	0	0	0	0	0	0	0	0	0	0	0	0	0	0	0	0	0	0	0	0	0	0	100	FALSE	FALSE	FALSE	11	0.001
HDLBPp.Lys494Arg	HDLBP	5.273457216604424e-4	0.00519858598461218	0	0.00158203716498132	NA	NA	NA	NA	NA	NA	7.601612495014651e-4	0.009597850081581726	Arg	Lys	TRUE	NA	1	0	0	0	0	0	0	0	0	0	0	0	0	0	0	0	0	0	0	0	0	0	0	0	0	0	0	0	0	0	0	0	0	1	0	0	0	0	0	0	0	0	0	0	0	0	0	0	0	0	0	0	0	0	0	0	0	0	0	0	0	0	0	0	0	0	100	FALSE	FALSE	FALSE	11	0.001
HDXp.Asp563Asn	HDX	5.273457216604424e-4	0.00519858598461218	0	0.00158203716498132	NA	NA	NA	NA	NA	NA	7.601612495014651e-4	0.009597850081581726	Asn	Asp	FALSE	NA	1	0	0	0	0	0	0	0	0	0	0	0	0	0	0	0	0	0	0	0	0	0	0	0	0	0	0	0	0	0	0	0	0	1	0	0	0	0	0	0	0	0	0	0	0	0	0	0	0	0	0	0	0	0	0	0	0	0	0	0	0	0	0	0	0	0	100	FALSE	FALSE	FALSE	11	0.001
HEATR4p.Cys766Ser	HEATR4	5.273457216604424e-4	0.00519858598461218	0	0.00158203716498132	NA	NA	NA	NA	NA	NA	7.601612495014651e-4	0.009597850081581726	Ser	Cys	TRUE	NA	1	0	0	0	0	0	0	0	0	0	0	0	0	0	0	0	0	0	0	0	0	0	0	0	0	0	0	0	0	0	0	0	0	1	0	0	0	0	0	0	0	0	0	0	0	0	0	0	0	0	0	0	0	0	0	0	0	0	0	0	0	0	0	0	0	0	100	FALSE	FALSE	FALSE	11	0.001
HEATR4p.Glu863Ala	HEATR4	5.273457216604424e-4	0.00519858598461218	0	0.00158203716498132	NA	NA	NA	NA	NA	NA	7.601612495014651e-4	0.009597850081581726	Ala	Glu	FALSE	NA	1	0	0	0	0	0	0	0	0	0	0	0	0	0	0	0	0	0	0	0	0	0	0	0	0	0	0	0	0	0	0	0	0	1	0	0	0	0	0	0	0	0	0	0	0	0	0	0	0	0	0	0	0	0	0	0	0	0	0	0	0	0	0	0	0	0	100	FALSE	FALSE	FALSE	11	0.001
HEATR4p.Val387Ala	HEATR4	5.273457216604424e-4	0.00519858598461218	0	0.00158203716498132	NA	NA	NA	NA	NA	NA	7.601612495014651e-4	0.009597850081581726	Ala	Val	FALSE	NA	1	0	0	0	0	0	0	0	0	0	0	0	0	0	0	0	0	0	0	0	0	0	0	0	0	0	0	0	0	0	0	0	0	1	0	0	0	0	0	0	0	0	0	0	0	0	0	0	0	0	0	0	0	0	0	0	0	0	0	0	0	0	0	0	0	0	100	FALSE	FALSE	FALSE	11	0.001
HEATR5Ap.Arg609Ter	HEATR5A	5.273457216604424e-4	0.00519858598461218	0	0.00158203716498132	NA	NA	NA	NA	NA	NA	7.601612495014651e-4	0.009597850081581726	Ter	Arg	FALSE	NA	1	0	0	0	0	0	0	0	0	0	0	0	0	0	0	0	0	0	0	0	0	0	0	0	0	0	0	0	0	0	0	0	0	1	0	0	0	0	0	0	0	0	0	0	0	0	0	0	0	0	0	0	0	0	0	0	0	0	0	0	0	0	0	0	0	0	100	FALSE	FALSE	FALSE	11	0.001
HEATR5Bp.Ser1502Gly	HEATR5B	5.273457216604424e-4	0.00519858598461218	0	0.00158203716498132	NA	NA	NA	NA	NA	NA	7.601612495014651e-4	0.009597850081581726	Gly	Ser	FALSE	NA	1	0	0	0	0	0	0	0	0	0	0	0	0	0	0	0	0	0	0	0	0	0	0	0	0	0	0	0	0	0	0	0	0	1	0	0	0	0	0	0	0	0	0	0	0	0	0	0	0	0	0	0	0	0	0	0	0	0	0	0	0	0	0	0	0	0	100	FALSE	FALSE	FALSE	11	0.001
HECTD1p.Ala963Val	HECTD1	5.273457216604424e-4	0.00519858598461218	0	0.00158203716498132	NA	NA	NA	NA	NA	NA	7.601612495014651e-4	0.009597850081581726	Val	Ala	FALSE	NA	1	0	0	0	0	0	0	0	0	0	0	0	0	0	0	0	0	0	0	0	0	0	0	0	0	0	0	0	0	0	0	0	0	1	0	0	0	0	0	0	0	0	0	0	0	0	0	0	0	0	0	0	0	0	0	0	0	0	0	0	0	0	0	0	0	0	100	FALSE	FALSE	FALSE	11	0.001
HECTD1p.Lys561Asn	HECTD1	5.273457216604424e-4	0.00519858598461218	0	0.00158203716498132	NA	NA	NA	NA	NA	NA	7.601612495014651e-4	0.009597850081581726	Asn	Lys	FALSE	NA	1	0	0	0	0	0	0	0	0	0	0	0	0	0	0	0	0	0	0	0	0	0	0	0	0	0	0	0	0	0	0	0	0	1	0	0	0	0	0	0	0	0	0	0	0	0	0	0	0	0	0	0	0	0	0	0	0	0	0	0	0	0	0	0	0	0	100	FALSE	FALSE	FALSE	11	0.001
HECTD2p.Gly47Val	HECTD2	5.273457216604424e-4	0.00519858598461218	0	0.00158203716498132	NA	NA	NA	NA	NA	NA	7.601612495014651e-4	0.009597850081581726	Val	Gly	FALSE	NA	1	0	0	0	0	0	0	0	0	0	0	0	0	0	0	0	0	0	0	0	0	0	0	0	0	0	0	0	0	0	0	0	0	1	0	0	0	0	0	0	0	0	0	0	0	0	0	0	0	0	0	0	0	0	0	0	0	0	0	0	0	0	0	0	0	0	100	FALSE	FALSE	FALSE	11	0.001
HECTD4p.Lys1154Asn	HECTD4	5.273457216604424e-4	0.00519858598461218	0	0.00158203716498132	NA	NA	NA	NA	NA	NA	7.601612495014651e-4	0.009597850081581726	Asn	Lys	FALSE	NA	1	0	0	0	0	0	0	0	0	0	0	0	0	0	0	0	0	0	0	0	0	0	0	0	0	0	0	0	0	0	0	0	0	1	0	0	0	0	0	0	0	0	0	0	0	0	0	0	0	0	0	0	0	0	0	0	0	0	0	0	0	0	0	0	0	0	100	FALSE	FALSE	FALSE	11	0.001
HECTD4p.Ser1413Arg	HECTD4	5.273457216604424e-4	0.00519858598461218	0	0.00158203716498132	NA	NA	NA	NA	NA	NA	7.601612495014651e-4	0.009597850081581726	Arg	Ser	TRUE	NA	1	0	0	0	0	0	0	0	0	0	0	0	0	0	0	0	0	0	0	0	0	0	0	0	0	0	0	0	0	0	0	0	0	1	0	0	0	0	0	0	0	0	0	0	0	0	0	0	0	0	0	0	0	0	0	0	0	0	0	0	0	0	0	0	0	0	100	FALSE	FALSE	FALSE	11	0.001
HECW1p.Ser1195Arg	HECW1	5.273457216604424e-4	0.00519858598461218	0	0.00158203716498132	NA	NA	NA	NA	NA	NA	7.601612495014651e-4	0.009597850081581726	Arg	Ser	TRUE	NA	1	0	0	0	0	0	0	0	0	0	0	0	0	0	0	0	0	0	0	0	0	0	0	0	0	0	0	0	0	0	0	0	0	1	0	0	0	0	0	0	0	0	0	0	0	0	0	0	0	0	0	0	0	0	0	0	0	0	0	0	0	0	0	0	0	0	100	FALSE	FALSE	FALSE	11	0.001
HECW2p.Arg271Cys	HECW2	5.273457216604424e-4	0.00519858598461218	0	0.00158203716498132	NA	NA	NA	NA	NA	NA	7.601612495014651e-4	0.009597850081581726	Cys	Arg	TRUE	NA	1	0	0	0	0	0	0	0	0	0	0	0	0	0	0	0	0	0	0	0	0	0	0	0	0	0	0	0	0	0	0	0	0	1	0	0	0	0	0	0	0	0	0	0	0	0	0	0	0	0	0	0	0	0	0	0	0	0	0	0	0	0	0	0	0	0	100	FALSE	FALSE	FALSE	11	0.001
HEG1p.Asp1289His	HEG1	5.273457216604424e-4	0.00519858598461218	0	0.00158203716498132	NA	NA	NA	NA	NA	NA	7.601612495014651e-4	0.009597850081581726	His	Asp	TRUE	NA	1	0	0	0	0	0	0	0	0	0	0	0	0	0	0	0	0	0	0	0	0	0	0	0	0	0	0	0	0	0	0	0	0	1	0	0	0	0	0	0	0	0	0	0	0	0	0	0	0	0	0	0	0	0	0	0	0	0	0	0	0	0	0	0	0	0	100	FALSE	FALSE	FALSE	11	0.001
HELLSp.Leu671Ter	HELLS	5.273457216604424e-4	0.00519858598461218	0	0.00158203716498132	NA	NA	NA	NA	NA	NA	7.601612495014651e-4	0.009597850081581726	Ter	Leu	FALSE	NA	1	0	0	0	0	0	0	0	0	0	0	0	0	0	0	0	0	0	0	0	0	0	0	0	0	0	0	0	0	0	0	0	0	1	0	0	0	0	0	0	0	0	0	0	0	0	0	0	0	0	0	0	0	0	0	0	0	0	0	0	0	0	0	0	0	0	100	FALSE	FALSE	FALSE	11	0.001
HELQp.Ser71Thr	HELQ	5.273457216604424e-4	0.00519858598461218	0	0.00158203716498132	NA	NA	NA	NA	NA	NA	7.601612495014651e-4	0.009597850081581726	Thr	Ser	TRUE	NA	1	0	0	0	0	0	0	0	0	0	0	0	0	0	0	0	0	0	0	0	0	0	0	0	0	0	0	0	0	0	0	0	0	1	0	0	0	0	0	0	0	0	0	0	0	0	0	0	0	0	0	0	0	0	0	0	0	0	0	0	0	0	0	0	0	0	100	FALSE	FALSE	FALSE	11	0.001
HELQp.Val58Ile	HELQ	5.273457216604424e-4	0.00519858598461218	0	0.00158203716498132	NA	NA	NA	NA	NA	NA	7.601612495014651e-4	0.009597850081581726	Ile	Val	FALSE	NA	1	0	0	0	0	0	0	0	0	0	0	0	0	0	0	0	0	0	0	0	0	0	0	0	0	0	0	0	0	0	0	0	0	1	0	0	0	0	0	0	0	0	0	0	0	0	0	0	0	0	0	0	0	0	0	0	0	0	0	0	0	0	0	0	0	0	100	FALSE	FALSE	FALSE	11	0.001
HELZ2p.Arg222Trp	HELZ2	5.273457216604424e-4	0.00519858598461218	0	0.00158203716498132	NA	NA	NA	NA	NA	NA	7.601612495014651e-4	0.009597850081581726	Trp	Arg	FALSE	NA	1	0	0	0	0	0	0	0	0	0	0	0	0	0	0	0	0	0	0	0	0	0	0	0	0	0	0	0	0	0	0	0	0	1	0	0	0	0	0	0	0	0	0	0	0	0	0	0	0	0	0	0	0	0	0	0	0	0	0	0	0	0	0	0	0	0	100	FALSE	FALSE	FALSE	11	0.001
HELZ2p.Arg825Cys	HELZ2	5.273457216604424e-4	0.00519858598461218	0	0.00158203716498132	NA	NA	NA	NA	NA	NA	7.601612495014651e-4	0.009597850081581726	Cys	Arg	TRUE	NA	1	0	0	0	0	0	0	0	0	0	0	0	0	0	0	0	0	0	0	0	0	0	0	0	0	0	0	0	0	0	0	0	0	1	0	0	0	0	0	0	0	0	0	0	0	0	0	0	0	0	0	0	0	0	0	0	0	0	0	0	0	0	0	0	0	0	100	FALSE	FALSE	FALSE	11	0.001
HELZ2p.Pro388Leu	HELZ2	5.273457216604424e-4	0.00519858598461218	0	0.00158203716498132	NA	NA	NA	NA	NA	NA	7.601612495014651e-4	0.009597850081581726	Leu	Pro	FALSE	NA	1	0	0	0	0	0	0	0	0	0	0	0	0	0	0	0	0	0	0	0	0	0	0	0	0	0	0	0	0	0	0	0	0	1	0	0	0	0	0	0	0	0	0	0	0	0	0	0	0	0	0	0	0	0	0	0	0	0	0	0	0	0	0	0	0	0	100	FALSE	FALSE	FALSE	11	0.001
HELZ2p.Val2228Ala	HELZ2	5.273457216604424e-4	0.00519858598461218	0	0.00158203716498132	NA	NA	NA	NA	NA	NA	7.601612495014651e-4	0.009597850081581726	Ala	Val	FALSE	NA	1	0	0	0	0	0	0	0	0	0	0	0	0	0	0	0	0	0	0	0	0	0	0	0	0	0	0	0	0	0	0	0	0	1	0	0	0	0	0	0	0	0	0	0	0	0	0	0	0	0	0	0	0	0	0	0	0	0	0	0	0	0	0	0	0	0	100	FALSE	FALSE	FALSE	11	0.001
HELZp.Arg968Ter	HELZ	5.273457216604424e-4	0.00519858598461218	0	0.00158203716498132	NA	NA	NA	NA	NA	NA	7.601612495014651e-4	0.009597850081581726	Ter	Arg	FALSE	NA	1	0	0	0	0	0	0	0	0	0	0	0	0	0	0	0	0	0	0	0	0	0	0	0	0	0	0	0	0	0	0	0	0	1	0	0	0	0	0	0	0	0	0	0	0	0	0	0	0	0	0	0	0	0	0	0	0	0	0	0	0	0	0	0	0	0	100	FALSE	FALSE	FALSE	11	0.001
HELZp.Glu1786Asp	HELZ	5.273457216604424e-4	0.00519858598461218	0	0.00158203716498132	NA	NA	NA	NA	NA	NA	7.601612495014651e-4	0.009597850081581726	Asp	Glu	FALSE	NA	1	0	0	0	0	0	0	0	0	0	0	0	0	0	0	0	0	0	0	0	0	0	0	0	0	0	0	0	0	0	0	0	0	1	0	0	0	0	0	0	0	0	0	0	0	0	0	0	0	0	0	0	0	0	0	0	0	0	0	0	0	0	0	0	0	0	100	FALSE	FALSE	FALSE	11	0.001
HEPHL1p.Arg80Thr	HEPHL1	5.273457216604424e-4	0.00519858598461218	0	0.00158203716498132	NA	NA	NA	NA	NA	NA	7.601612495014651e-4	0.009597850081581726	Thr	Arg	TRUE	NA	1	0	0	0	0	0	0	0	0	0	0	0	0	0	0	0	0	0	0	0	0	0	0	0	0	0	0	0	0	0	0	0	0	1	0	0	0	0	0	0	0	0	0	0	0	0	0	0	0	0	0	0	0	0	0	0	0	0	0	0	0	0	0	0	0	0	100	FALSE	FALSE	FALSE	11	0.001
HERC1p.Arg2560Ter	HERC1	5.273457216604424e-4	0.00519858598461218	0	0.00158203716498132	NA	NA	NA	NA	NA	NA	7.601612495014651e-4	0.009597850081581726	Ter	Arg	FALSE	NA	1	0	0	0	0	0	0	0	0	0	0	0	0	0	0	0	0	0	0	0	0	0	0	0	0	0	0	0	0	0	0	0	0	1	0	0	0	0	0	0	0	0	0	0	0	0	0	0	0	0	0	0	0	0	0	0	0	0	0	0	0	0	0	0	0	0	100	FALSE	FALSE	FALSE	11	0.001
HERC1p.Asp142Asn	HERC1	5.273457216604424e-4	0.00519858598461218	0	0.00158203716498132	NA	NA	NA	NA	NA	NA	7.601612495014651e-4	0.009597850081581726	Asn	Asp	FALSE	NA	1	0	0	0	0	0	0	0	0	0	0	0	0	0	0	0	0	0	0	0	0	0	0	0	0	0	0	0	0	0	0	0	0	1	0	0	0	0	0	0	0	0	0	0	0	0	0	0	0	0	0	0	0	0	0	0	0	0	0	0	0	0	0	0	0	0	100	FALSE	FALSE	FALSE	11	0.001
HERC1p.Glu1183Asp	HERC1	5.273457216604424e-4	0.00519858598461218	0	0.00158203716498132	NA	NA	NA	NA	NA	NA	7.601612495014651e-4	0.009597850081581726	Asp	Glu	FALSE	NA	1	0	0	0	0	0	0	0	0	0	0	0	0	0	0	0	0	0	0	0	0	0	0	0	0	0	0	0	0	0	0	0	0	1	0	0	0	0	0	0	0	0	0	0	0	0	0	0	0	0	0	0	0	0	0	0	0	0	0	0	0	0	0	0	0	0	100	FALSE	FALSE	FALSE	11	0.001
HERC1p.Lys499Ile	HERC1	5.273457216604424e-4	0.00519858598461218	0	0.00158203716498132	NA	NA	NA	NA	NA	NA	7.601612495014651e-4	0.009597850081581726	Ile	Lys	FALSE	NA	1	0	0	0	0	0	0	0	0	0	0	0	0	0	0	0	0	0	0	0	0	0	0	0	0	0	0	0	0	0	0	0	0	1	0	0	0	0	0	0	0	0	0	0	0	0	0	0	0	0	0	0	0	0	0	0	0	0	0	0	0	0	0	0	0	0	100	FALSE	FALSE	FALSE	11	0.001
HERC1p.Ser1040Asn	HERC1	5.273457216604424e-4	0.00519858598461218	0	0.00158203716498132	NA	NA	NA	NA	NA	NA	7.601612495014651e-4	0.009597850081581726	Asn	Ser	FALSE	NA	1	0	0	0	0	0	0	0	0	0	0	0	0	0	0	0	0	0	0	0	0	0	0	0	0	0	0	0	0	0	0	0	0	1	0	0	0	0	0	0	0	0	0	0	0	0	0	0	0	0	0	0	0	0	0	0	0	0	0	0	0	0	0	0	0	0	100	FALSE	FALSE	FALSE	11	0.001
HERC1p.Ser1478Thr	HERC1	5.273457216604424e-4	0.00519858598461218	0	0.00158203716498132	NA	NA	NA	NA	NA	NA	7.601612495014651e-4	0.009597850081581726	Thr	Ser	TRUE	NA	1	0	0	0	0	0	0	0	0	0	0	0	0	0	0	0	0	0	0	0	0	0	0	0	0	0	0	0	0	0	0	0	0	1	0	0	0	0	0	0	0	0	0	0	0	0	0	0	0	0	0	0	0	0	0	0	0	0	0	0	0	0	0	0	0	0	100	FALSE	FALSE	FALSE	11	0.001
HERC2p.Asp4374Gly	HERC2	5.273457216604424e-4	0.00519858598461218	0	0.00158203716498132	NA	NA	NA	NA	NA	NA	7.601612495014651e-4	0.009597850081581726	Gly	Asp	FALSE	NA	1	0	0	0	0	0	0	0	0	0	0	0	0	0	0	0	0	0	0	0	0	0	0	0	0	0	0	0	0	0	0	0	0	1	0	0	0	0	0	0	0	0	0	0	0	0	0	0	0	0	0	0	0	0	0	0	0	0	0	0	0	0	0	0	0	0	100	FALSE	FALSE	FALSE	11	0.001
HERC2p.Gly4325Asp	HERC2	5.273457216604424e-4	0.00519858598461218	0	0.00158203716498132	NA	NA	NA	NA	NA	NA	7.601612495014651e-4	0.009597850081581726	Asp	Gly	FALSE	NA	1	0	0	0	0	0	0	0	0	0	0	0	0	0	0	0	0	0	0	0	0	0	0	0	0	0	0	0	0	0	0	0	0	1	0	0	0	0	0	0	0	0	0	0	0	0	0	0	0	0	0	0	0	0	0	0	0	0	0	0	0	0	0	0	0	0	100	FALSE	FALSE	FALSE	11	0.001
HERC2p.Lys72Met	HERC2	5.273457216604424e-4	0.00519858598461218	0	0.00158203716498132	NA	NA	NA	NA	NA	NA	7.601612495014651e-4	0.009597850081581726	Met	Lys	FALSE	NA	1	0	0	0	0	0	0	0	0	0	0	0	0	0	0	0	0	0	0	0	0	0	0	0	0	0	0	0	0	0	0	0	0	1	0	0	0	0	0	0	0	0	0	0	0	0	0	0	0	0	0	0	0	0	0	0	0	0	0	0	0	0	0	0	0	0	100	FALSE	FALSE	FALSE	11	0.001
HERC2p.Thr2956Met	HERC2	5.273457216604424e-4	0.00519858598461218	0	0.00158203716498132	NA	NA	NA	NA	NA	NA	7.601612495014651e-4	0.009597850081581726	Met	Thr	FALSE	NA	1	0	0	0	0	0	0	0	0	0	0	0	0	0	0	0	0	0	0	0	0	0	0	0	0	0	0	0	0	0	0	0	0	1	0	0	0	0	0	0	0	0	0	0	0	0	0	0	0	0	0	0	0	0	0	0	0	0	0	0	0	0	0	0	0	0	100	FALSE	FALSE	FALSE	11	0.001
HERC2p.Val3549Ala	HERC2	5.273457216604424e-4	0.00519858598461218	0	0.00158203716498132	NA	NA	NA	NA	NA	NA	7.601612495014651e-4	0.009597850081581726	Ala	Val	FALSE	NA	1	0	0	0	0	0	0	0	0	0	0	0	0	0	0	0	0	0	0	0	0	0	0	0	0	0	0	0	0	0	0	0	0	1	0	0	0	0	0	0	0	0	0	0	0	0	0	0	0	0	0	0	0	0	0	0	0	0	0	0	0	0	0	0	0	0	100	FALSE	FALSE	FALSE	11	0.001
HERC3p.Pro456Thr	HERC3	5.273457216604424e-4	0.00519858598461218	0	0.00158203716498132	NA	NA	NA	NA	NA	NA	7.601612495014651e-4	0.009597850081581726	Thr	Pro	TRUE	NA	1	0	0	0	0	0	0	0	0	0	0	0	0	0	0	0	0	0	0	0	0	0	0	0	0	0	0	0	0	0	0	0	0	1	0	0	0	0	0	0	0	0	0	0	0	0	0	0	0	0	0	0	0	0	0	0	0	0	0	0	0	0	0	0	0	0	100	FALSE	FALSE	FALSE	11	0.001
HERC4p.Pro768Thr	HERC4	5.273457216604424e-4	0.00519858598461218	0	0.00158203716498132	NA	NA	NA	NA	NA	NA	7.601612495014651e-4	0.009597850081581726	Thr	Pro	TRUE	NA	1	0	0	0	0	0	0	0	0	0	0	0	0	0	0	0	0	0	0	0	0	0	0	0	0	0	0	0	0	0	0	0	0	1	0	0	0	0	0	0	0	0	0	0	0	0	0	0	0	0	0	0	0	0	0	0	0	0	0	0	0	0	0	0	0	0	100	FALSE	FALSE	FALSE	11	0.001
HERC5p.Met519Thr	HERC5	5.273457216604424e-4	0.00519858598461218	0	0.00158203716498132	NA	NA	NA	NA	NA	NA	7.601612495014651e-4	0.009597850081581726	Thr	Met	TRUE	NA	1	0	0	0	0	0	0	0	0	0	0	0	0	0	0	0	0	0	0	0	0	0	0	0	0	0	0	0	0	0	0	0	0	1	0	0	0	0	0	0	0	0	0	0	0	0	0	0	0	0	0	0	0	0	0	0	0	0	0	0	0	0	0	0	0	0	100	FALSE	FALSE	FALSE	11	0.001
HES1p.Leu269Ile	HES1	5.273457216604424e-4	0.00519858598461218	0	0.00158203716498132	NA	NA	NA	NA	NA	NA	7.601612495014651e-4	0.009597850081581726	Ile	Leu	FALSE	NA	1	0	0	0	0	0	0	0	0	0	0	0	0	0	0	0	0	0	0	0	0	0	0	0	0	0	0	0	0	0	0	0	0	1	0	0	0	0	0	0	0	0	0	0	0	0	0	0	0	0	0	0	0	0	0	0	0	0	0	0	0	0	0	0	0	0	100	FALSE	FALSE	FALSE	11	0.001
HES4p.Arg118His	HES4	5.273457216604424e-4	0.00519858598461218	0	0.00158203716498132	NA	NA	NA	NA	NA	NA	7.601612495014651e-4	0.009597850081581726	His	Arg	TRUE	NA	1	0	0	0	0	0	0	0	0	0	0	0	0	0	0	0	0	0	0	0	0	0	0	0	0	0	0	0	0	0	0	0	0	1	0	0	0	0	0	0	0	0	0	0	0	0	0	0	0	0	0	0	0	0	0	0	0	0	0	0	0	0	0	0	0	0	100	FALSE	FALSE	FALSE	11	0.001
HEYLp.Phe179Tyr	HEYL	5.273457216604424e-4	0.00519858598461218	0	0.00158203716498132	NA	NA	NA	NA	NA	NA	7.601612495014651e-4	0.009597850081581726	Tyr	Phe	TRUE	NA	1	0	0	0	0	0	0	0	0	0	0	0	0	0	0	0	0	0	0	0	0	0	0	0	0	0	0	0	0	0	0	0	0	1	0	0	0	0	0	0	0	0	0	0	0	0	0	0	0	0	0	0	0	0	0	0	0	0	0	0	0	0	0	0	0	0	100	FALSE	FALSE	FALSE	11	0.001
HGFp.Lys663Asn	HGF	5.273457216604424e-4	0.00519858598461218	0	0.00158203716498132	NA	NA	NA	NA	NA	NA	7.601612495014651e-4	0.009597850081581726	Asn	Lys	FALSE	1	1	0	0	0	0	0	0	0	0	0	0	0	0	0	0	0	0	0	0	0	0	0	0	0	0	0	0	0	0	0	0	0	0	1	0	0	0	0	0	0	0	0	0	0	0	0	0	0	0	0	0	0	0	0	0	0	0	0	0	0	0	0	0	0	0	0	100	FALSE	FALSE	FALSE	11	0.001
HGSNATp.Arg499Gln	HGSNAT	5.273457216604424e-4	0.00519858598461218	0	0.00158203716498132	NA	NA	NA	NA	NA	NA	7.601612495014651e-4	0.009597850081581726	Gln	Arg	FALSE	NA	1	0	0	0	0	0	0	0	0	0	0	0	0	0	0	0	0	0	0	0	0	0	0	0	0	0	0	0	0	0	0	0	0	1	0	0	0	0	0	0	0	0	0	0	0	0	0	0	0	0	0	0	0	0	0	0	0	0	0	0	0	0	0	0	0	0	100	FALSE	FALSE	FALSE	11	0.001
HGSp.Ala42Val	HGS	5.273457216604424e-4	0.00519858598461218	0	0.00158203716498132	NA	NA	NA	NA	NA	NA	7.601612495014651e-4	0.009597850081581726	Val	Ala	FALSE	NA	1	0	0	0	0	0	0	0	0	0	0	0	0	0	0	0	0	0	0	0	0	0	0	0	0	0	0	0	0	0	0	0	0	1	0	0	0	0	0	0	0	0	0	0	0	0	0	0	0	0	0	0	0	0	0	0	0	0	0	0	0	0	0	0	0	0	100	FALSE	FALSE	FALSE	11	0.001
HGSp.Glu500Lys	HGS	5.273457216604424e-4	0.00519858598461218	0	0.00158203716498132	NA	NA	NA	NA	NA	NA	7.601612495014651e-4	0.009597850081581726	Lys	Glu	TRUE	NA	1	0	0	0	0	0	0	0	0	0	0	0	0	0	0	0	0	0	0	0	0	0	0	0	0	0	0	0	0	0	0	0	0	1	0	0	0	0	0	0	0	0	0	0	0	0	0	0	0	0	0	0	0	0	0	0	0	0	0	0	0	0	0	0	0	0	100	FALSE	FALSE	FALSE	11	0.001
HHATp.Val176Ile	HHAT	5.273457216604424e-4	0.00519858598461218	0	0.00158203716498132	NA	NA	NA	NA	NA	NA	7.601612495014651e-4	0.009597850081581726	Ile	Val	FALSE	NA	1	0	0	0	0	0	0	0	0	0	0	0	0	0	0	0	0	0	0	0	0	0	0	0	0	0	0	0	0	0	0	0	0	1	0	0	0	0	0	0	0	0	0	0	0	0	0	0	0	0	0	0	0	0	0	0	0	0	0	0	0	0	0	0	0	0	100	FALSE	FALSE	FALSE	11	0.001
HHEXp.Asn199Asp	HHEX	5.273457216604424e-4	0.00519858598461218	0	0.00158203716498132	NA	NA	NA	NA	NA	NA	7.601612495014651e-4	0.009597850081581726	Asp	Asn	FALSE	NA	1	0	0	0	0	0	0	0	0	0	0	0	0	0	0	0	0	0	0	0	0	0	0	0	0	0	0	0	0	0	0	0	0	1	0	0	0	0	0	0	0	0	0	0	0	0	0	0	0	0	0	0	0	0	0	0	0	0	0	0	0	0	0	0	0	0	100	FALSE	FALSE	FALSE	11	0.001
HIATL1p.Ala269Gly	HIATL1	5.273457216604424e-4	0.00519858598461218	0	0.00158203716498132	NA	NA	NA	NA	NA	NA	7.601612495014651e-4	0.009597850081581726	Gly	Ala	FALSE	NA	1	0	0	0	0	0	0	0	0	0	0	0	0	0	0	0	0	0	0	0	0	0	0	0	0	0	0	0	0	0	0	0	0	1	0	0	0	0	0	0	0	0	0	0	0	0	0	0	0	0	0	0	0	0	0	0	0	0	0	0	0	0	0	0	0	0	100	FALSE	FALSE	FALSE	11	0.001
HIC2p.Pro384Arg	HIC2	5.273457216604424e-4	0.00519858598461218	0	0.00158203716498132	NA	NA	NA	NA	NA	NA	7.601612495014651e-4	0.009597850081581726	Arg	Pro	TRUE	NA	1	0	0	0	0	0	0	0	0	0	0	0	0	0	0	0	0	0	0	0	0	0	0	0	0	0	0	0	0	0	0	0	0	1	0	0	0	0	0	0	0	0	0	0	0	0	0	0	0	0	0	0	0	0	0	0	0	0	0	0	0	0	0	0	0	0	100	FALSE	FALSE	FALSE	11	0.001
HIF1ANp.Tyr228Cys	HIF1AN	5.273457216604424e-4	0.00519858598461218	0	0.00158203716498132	NA	NA	NA	NA	NA	NA	7.601612495014651e-4	0.009597850081581726	Cys	Tyr	TRUE	NA	1	0	0	0	0	0	0	0	0	0	0	0	0	0	0	0	0	0	0	0	0	0	0	0	0	0	0	0	0	0	0	0	0	1	0	0	0	0	0	0	0	0	0	0	0	0	0	0	0	0	0	0	0	0	0	0	0	0	0	0	0	0	0	0	0	0	100	FALSE	FALSE	FALSE	11	0.001
HIF1Ap.Gln628Ter	HIF1A	5.273457216604424e-4	0.00519858598461218	0	0.00158203716498132	NA	NA	NA	NA	NA	NA	7.601612495014651e-4	0.009597850081581726	Ter	Gln	FALSE	1	1	0	0	0	0	0	0	0	0	0	0	0	0	0	0	0	0	0	0	0	0	0	0	0	0	0	0	0	0	0	0	0	0	1	0	0	0	0	0	0	0	0	0	0	0	0	0	0	0	0	0	0	0	0	0	0	0	0	0	0	0	0	0	0	0	0	100	FALSE	FALSE	FALSE	11	0.001
HIF1Ap.Gly100Cys	HIF1A	5.273457216604424e-4	0.00519858598461218	0	0.00158203716498132	NA	NA	NA	NA	NA	NA	7.601612495014651e-4	0.009597850081581726	Cys	Gly	TRUE	1	1	0	0	0	0	0	0	0	0	0	0	0	0	0	0	0	0	0	0	0	0	0	0	0	0	0	0	0	0	0	0	0	0	1	0	0	0	0	0	0	0	0	0	0	0	0	0	0	0	0	0	0	0	0	0	0	0	0	0	0	0	0	0	0	0	0	100	FALSE	FALSE	FALSE	11	0.001
HIPK3p.Asp814Ala	HIPK3	5.273457216604424e-4	0.00519858598461218	0	0.00158203716498132	NA	NA	NA	NA	NA	NA	7.601612495014651e-4	0.009597850081581726	Ala	Asp	FALSE	NA	1	0	0	0	0	0	0	0	0	0	0	0	0	0	0	0	0	0	0	0	0	0	0	0	0	0	0	0	0	0	0	0	0	1	0	0	0	0	0	0	0	0	0	0	0	0	0	0	0	0	0	0	0	0	0	0	0	0	0	0	0	0	0	0	0	0	100	FALSE	FALSE	FALSE	11	0.001
HIPK3p.Glu784Ter	HIPK3	5.273457216604424e-4	0.00519858598461218	0	0.00158203716498132	NA	NA	NA	NA	NA	NA	7.601612495014651e-4	0.009597850081581726	Ter	Glu	FALSE	NA	1	0	0	0	0	0	0	0	0	0	0	0	0	0	0	0	0	0	0	0	0	0	0	0	0	0	0	0	0	0	0	0	0	1	0	0	0	0	0	0	0	0	0	0	0	0	0	0	0	0	0	0	0	0	0	0	0	0	0	0	0	0	0	0	0	0	100	FALSE	FALSE	FALSE	11	0.001
HIPK4p.Val375Glu	HIPK4	5.273457216604424e-4	0.00519858598461218	0	0.00158203716498132	NA	NA	NA	NA	NA	NA	7.601612495014651e-4	0.009597850081581726	Glu	Val	FALSE	NA	1	0	0	0	0	0	0	0	0	0	0	0	0	0	0	0	0	0	0	0	0	0	0	0	0	0	0	0	0	0	0	0	0	1	0	0	0	0	0	0	0	0	0	0	0	0	0	0	0	0	0	0	0	0	0	0	0	0	0	0	0	0	0	0	0	0	100	FALSE	FALSE	FALSE	11	0.001
HIST1H2BDp.Glu72Gln	HIST1H2BD	5.273457216604424e-4	0.00519858598461218	0	0.00158203716498132	NA	NA	NA	NA	NA	NA	7.601612495014651e-4	0.009597850081581726	Gln	Glu	FALSE	NA	1	0	0	0	0	0	0	0	0	0	0	0	0	0	0	0	0	0	0	0	0	0	0	0	0	0	0	0	0	0	0	0	0	1	0	0	0	0	0	0	0	0	0	0	0	0	0	0	0	0	0	0	0	0	0	0	0	0	0	0	0	0	0	0	0	0	100	FALSE	FALSE	FALSE	11	0.001
HIST1H2BOp.Ser7Cys	HIST1H2BO	5.273457216604424e-4	0.00519858598461218	0	0.00158203716498132	NA	NA	NA	NA	NA	NA	7.601612495014651e-4	0.009597850081581726	Cys	Ser	TRUE	NA	1	0	0	0	0	0	0	0	0	0	0	0	0	0	0	0	0	0	0	0	0	0	0	0	0	0	0	0	0	0	0	0	0	1	0	0	0	0	0	0	0	0	0	0	0	0	0	0	0	0	0	0	0	0	0	0	0	0	0	0	0	0	0	0	0	0	100	FALSE	FALSE	FALSE	11	0.001
HIST1H3Cp.Thr23Ile	HIST1H3C	5.273457216604424e-4	0.00519858598461218	0	0.00158203716498132	NA	NA	NA	NA	NA	NA	7.601612495014651e-4	0.009597850081581726	Ile	Thr	FALSE	NA	1	0	0	0	0	0	0	0	0	0	0	0	0	0	0	0	0	0	0	0	0	0	0	0	0	0	0	0	0	0	0	0	0	1	0	0	0	0	0	0	0	0	0	0	0	0	0	0	0	0	0	0	0	0	0	0	0	0	0	0	0	0	0	0	0	0	100	FALSE	FALSE	FALSE	11	0.001
HIST1H4Gp.Val61Met	HIST1H4G	5.273457216604424e-4	0.00519858598461218	0	0.00158203716498132	NA	NA	NA	NA	NA	NA	7.601612495014651e-4	0.009597850081581726	Met	Val	FALSE	NA	1	0	0	0	0	0	0	0	0	0	0	0	0	0	0	0	0	0	0	0	0	0	0	0	0	0	0	0	0	0	0	0	0	1	0	0	0	0	0	0	0	0	0	0	0	0	0	0	0	0	0	0	0	0	0	0	0	0	0	0	0	0	0	0	0	0	100	FALSE	FALSE	FALSE	11	0.001
HIVEP1p.Asp2287Asn	HIVEP1	5.273457216604424e-4	0.00519858598461218	0	0.00158203716498132	NA	NA	NA	NA	NA	NA	7.601612495014651e-4	0.009597850081581726	Asn	Asp	FALSE	NA	1	0	0	0	0	0	0	0	0	0	0	0	0	0	0	0	0	0	0	0	0	0	0	0	0	0	0	0	0	0	0	0	0	1	0	0	0	0	0	0	0	0	0	0	0	0	0	0	0	0	0	0	0	0	0	0	0	0	0	0	0	0	0	0	0	0	100	FALSE	FALSE	FALSE	11	0.001
HIVEP3p.Glu2240Gly	HIVEP3	5.273457216604424e-4	0.00519858598461218	0	0.00158203716498132	NA	NA	NA	NA	NA	NA	7.601612495014651e-4	0.009597850081581726	Gly	Glu	FALSE	NA	1	0	0	0	0	0	0	0	0	0	0	0	0	0	0	0	0	0	0	0	0	0	0	0	0	0	0	0	0	0	0	0	0	1	0	0	0	0	0	0	0	0	0	0	0	0	0	0	0	0	0	0	0	0	0	0	0	0	0	0	0	0	0	0	0	0	100	FALSE	FALSE	FALSE	11	0.001
HK2p.Phe647Leu	HK2	5.273457216604424e-4	0.00519858598461218	0	0.00158203716498132	NA	NA	NA	NA	NA	NA	7.601612495014651e-4	0.009597850081581726	Leu	Phe	FALSE	NA	1	0	0	0	0	0	0	0	0	0	0	0	0	0	0	0	0	0	0	0	0	0	0	0	0	0	0	0	0	0	0	0	0	1	0	0	0	0	0	0	0	0	0	0	0	0	0	0	0	0	0	0	0	0	0	0	0	0	0	0	0	0	0	0	0	0	100	FALSE	FALSE	FALSE	11	0.001
HMGXB3p.Glu412Lys	HMGXB3	5.273457216604424e-4	0.00519858598461218	0	0.00158203716498132	NA	NA	NA	NA	NA	NA	7.601612495014651e-4	0.009597850081581726	Lys	Glu	TRUE	NA	1	0	0	0	0	0	0	0	0	0	0	0	0	0	0	0	0	0	0	0	0	0	0	0	0	0	0	0	0	0	0	0	0	1	0	0	0	0	0	0	0	0	0	0	0	0	0	0	0	0	0	0	0	0	0	0	0	0	0	0	0	0	0	0	0	0	100	FALSE	FALSE	FALSE	11	0.001
HNF1Bp.Leu114His	HNF1B	5.273457216604424e-4	0.00519858598461218	0	0.00158203716498132	NA	NA	NA	NA	NA	NA	7.601612495014651e-4	0.009597850081581726	His	Leu	TRUE	NA	1	0	0	0	0	0	0	0	0	0	0	0	0	0	0	0	0	0	0	0	0	0	0	0	0	0	0	0	0	0	0	0	0	1	0	0	0	0	0	0	0	0	0	0	0	0	0	0	0	0	0	0	0	0	0	0	0	0	0	0	0	0	0	0	0	0	100	FALSE	FALSE	FALSE	11	0.001
HNF4Ap.Asp283Tyr	HNF4A	5.273457216604424e-4	0.00519858598461218	0	0.00158203716498132	NA	NA	NA	NA	NA	NA	7.601612495014651e-4	0.009597850081581726	Tyr	Asp	TRUE	NA	1	0	0	0	0	0	0	0	0	0	0	0	0	0	0	0	0	0	0	0	0	0	0	0	0	0	0	0	0	0	0	0	0	1	0	0	0	0	0	0	0	0	0	0	0	0	0	0	0	0	0	0	0	0	0	0	0	0	0	0	0	0	0	0	0	0	100	FALSE	FALSE	FALSE	11	0.001
HNF4Gp.Tyr103Asn	HNF4G	5.273457216604424e-4	0.00519858598461218	0	0.00158203716498132	NA	NA	NA	NA	NA	NA	7.601612495014651e-4	0.009597850081581726	Asn	Tyr	FALSE	NA	1	0	0	0	0	0	0	0	0	0	0	0	0	0	0	0	0	0	0	0	0	0	0	0	0	0	0	0	0	0	0	0	0	1	0	0	0	0	0	0	0	0	0	0	0	0	0	0	0	0	0	0	0	0	0	0	0	0	0	0	0	0	0	0	0	0	100	FALSE	FALSE	FALSE	11	0.001
HNRNPA0p.Phe50Leu	HNRNPA0	5.273457216604424e-4	0.00519858598461218	0	0.00158203716498132	NA	NA	NA	NA	NA	NA	7.601612495014651e-4	0.009597850081581726	Leu	Phe	FALSE	NA	1	0	0	0	0	0	0	0	0	0	0	0	0	0	0	0	0	0	0	0	0	0	0	0	0	0	0	0	0	0	0	0	0	1	0	0	0	0	0	0	0	0	0	0	0	0	0	0	0	0	0	0	0	0	0	0	0	0	0	0	0	0	0	0	0	0	100	FALSE	FALSE	FALSE	11	0.001
HNRNPFp.Arg355Ser	HNRNPF	5.273457216604424e-4	0.00519858598461218	0	0.00158203716498132	NA	NA	NA	NA	NA	NA	7.601612495014651e-4	0.009597850081581726	Ser	Arg	TRUE	NA	1	0	0	0	0	0	0	0	0	0	0	0	0	0	0	0	0	0	0	0	0	0	0	0	0	0	0	0	0	0	0	0	0	1	0	0	0	0	0	0	0	0	0	0	0	0	0	0	0	0	0	0	0	0	0	0	0	0	0	0	0	0	0	0	0	0	100	FALSE	FALSE	FALSE	11	0.001
HNRNPLLp.Gly77Val	HNRNPLL	5.273457216604424e-4	0.00519858598461218	0	0.00158203716498132	NA	NA	NA	NA	NA	NA	7.601612495014651e-4	0.009597850081581726	Val	Gly	FALSE	NA	1	0	0	0	0	0	0	0	0	0	0	0	0	0	0	0	0	0	0	0	0	0	0	0	0	0	0	0	0	0	0	0	0	1	0	0	0	0	0	0	0	0	0	0	0	0	0	0	0	0	0	0	0	0	0	0	0	0	0	0	0	0	0	0	0	0	100	FALSE	FALSE	FALSE	11	0.001
HNRNPUL1p.Cys218Trp	HNRNPUL1	5.273457216604424e-4	0.00519858598461218	0	0.00158203716498132	NA	NA	NA	NA	NA	NA	7.601612495014651e-4	0.009597850081581726	Trp	Cys	FALSE	NA	1	0	0	0	0	0	0	0	0	0	0	0	0	0	0	0	0	0	0	0	0	0	0	0	0	0	0	0	0	0	0	0	0	1	0	0	0	0	0	0	0	0	0	0	0	0	0	0	0	0	0	0	0	0	0	0	0	0	0	0	0	0	0	0	0	0	100	FALSE	FALSE	FALSE	11	0.001
HOMER2p.Asn166Ser	HOMER2	5.273457216604424e-4	0.00519858598461218	0	0.00158203716498132	NA	NA	NA	NA	NA	NA	7.601612495014651e-4	0.009597850081581726	Ser	Asn	TRUE	NA	1	0	0	0	0	0	0	0	0	0	0	0	0	0	0	0	0	0	0	0	0	0	0	0	0	0	0	0	0	0	0	0	0	1	0	0	0	0	0	0	0	0	0	0	0	0	0	0	0	0	0	0	0	0	0	0	0	0	0	0	0	0	0	0	0	0	100	FALSE	FALSE	FALSE	11	0.001
HOOK1p.Glu255Asp	HOOK1	5.273457216604424e-4	0.00519858598461218	0	0.00158203716498132	NA	NA	NA	NA	NA	NA	7.601612495014651e-4	0.009597850081581726	Asp	Glu	FALSE	NA	1	0	0	0	0	0	0	0	0	0	0	0	0	0	0	0	0	0	0	0	0	0	0	0	0	0	0	0	0	0	0	0	0	1	0	0	0	0	0	0	0	0	0	0	0	0	0	0	0	0	0	0	0	0	0	0	0	0	0	0	0	0	0	0	0	0	100	FALSE	FALSE	FALSE	11	0.001
HOOK3p.Ser190Thr	HOOK3	5.273457216604424e-4	0.00519858598461218	0	0.00158203716498132	NA	NA	NA	NA	NA	NA	7.601612495014651e-4	0.009597850081581726	Thr	Ser	TRUE	1	1	0	0	0	0	0	0	0	0	0	0	0	0	0	0	0	0	0	0	0	0	0	0	0	0	0	0	0	0	0	0	0	0	1	0	0	0	0	0	0	0	0	0	0	0	0	0	0	0	0	0	0	0	0	0	0	0	0	0	0	0	0	0	0	0	0	100	FALSE	FALSE	FALSE	11	0.001
HOOK3p.Thr675Ala	HOOK3	5.273457216604424e-4	0.00519858598461218	0	0.00158203716498132	NA	NA	NA	NA	NA	NA	7.601612495014651e-4	0.009597850081581726	Ala	Thr	FALSE	1	1	0	0	0	0	0	0	0	0	0	0	0	0	0	0	0	0	0	0	0	0	0	0	0	0	0	0	0	0	0	0	0	0	1	0	0	0	0	0	0	0	0	0	0	0	0	0	0	0	0	0	0	0	0	0	0	0	0	0	0	0	0	0	0	0	0	100	FALSE	FALSE	FALSE	11	0.001
HORMAD1p.Gly192Ser	HORMAD1	5.273457216604424e-4	0.00519858598461218	0	0.00158203716498132	NA	NA	NA	NA	NA	NA	7.601612495014651e-4	0.009597850081581726	Ser	Gly	TRUE	NA	1	0	0	0	0	0	0	0	0	0	0	0	0	0	0	0	0	0	0	0	0	0	0	0	0	0	0	0	0	0	0	0	0	1	0	0	0	0	0	0	0	0	0	0	0	0	0	0	0	0	0	0	0	0	0	0	0	0	0	0	0	0	0	0	0	0	100	FALSE	FALSE	FALSE	11	0.001
HOXA1p.Ala44Thr	HOXA1	5.273457216604424e-4	0.00519858598461218	0	0.00158203716498132	NA	NA	NA	NA	NA	NA	7.601612495014651e-4	0.009597850081581726	Thr	Ala	TRUE	NA	1	0	0	0	0	0	0	0	0	0	0	0	0	0	0	0	0	0	0	0	0	0	0	0	0	0	0	0	0	0	0	0	0	1	0	0	0	0	0	0	0	0	0	0	0	0	0	0	0	0	0	0	0	0	0	0	0	0	0	0	0	0	0	0	0	0	100	FALSE	FALSE	FALSE	11	0.001
HOXA6p.Tyr72Ter	HOXA6	5.273457216604424e-4	0.00519858598461218	0	0.00158203716498132	NA	NA	NA	NA	NA	NA	7.601612495014651e-4	0.009597850081581726	Ter	Tyr	FALSE	NA	1	0	0	0	0	0	0	0	0	0	0	0	0	0	0	0	0	0	0	0	0	0	0	0	0	0	0	0	0	0	0	0	0	1	0	0	0	0	0	0	0	0	0	0	0	0	0	0	0	0	0	0	0	0	0	0	0	0	0	0	0	0	0	0	0	0	100	FALSE	FALSE	FALSE	11	0.001
HOXA9p.Lys188Arg	HOXA9	5.273457216604424e-4	0.00519858598461218	0	0.00158203716498132	NA	NA	NA	NA	NA	NA	7.601612495014651e-4	0.009597850081581726	Arg	Lys	TRUE	1	1	0	0	0	0	0	0	0	0	0	0	0	0	0	0	0	0	0	0	0	0	0	0	0	0	0	0	0	0	0	0	0	0	1	0	0	0	0	0	0	0	0	0	0	0	0	0	0	0	0	0	0	0	0	0	0	0	0	0	0	0	0	0	0	0	0	100	FALSE	FALSE	FALSE	11	0.001
HOXC12p.Leu272Arg	HOXC12	5.273457216604424e-4	0.00519858598461218	0	0.00158203716498132	NA	NA	NA	NA	NA	NA	7.601612495014651e-4	0.009597850081581726	Arg	Leu	TRUE	NA	1	0	0	0	0	0	0	0	0	0	0	0	0	0	0	0	0	0	0	0	0	0	0	0	0	0	0	0	0	0	0	0	0	1	0	0	0	0	0	0	0	0	0	0	0	0	0	0	0	0	0	0	0	0	0	0	0	0	0	0	0	0	0	0	0	0	100	FALSE	FALSE	FALSE	11	0.001
HOXC13p.Ala146Thr	HOXC13	5.273457216604424e-4	0.00519858598461218	0	0.00158203716498132	NA	NA	NA	NA	NA	NA	7.601612495014651e-4	0.009597850081581726	Thr	Ala	TRUE	1	1	0	0	0	0	0	0	0	0	0	0	0	0	0	0	0	0	0	0	0	0	0	0	0	0	0	0	0	0	0	0	0	0	1	0	0	0	0	0	0	0	0	0	0	0	0	0	0	0	0	0	0	0	0	0	0	0	0	0	0	0	0	0	0	0	0	100	FALSE	FALSE	FALSE	11	0.001
HOXD12p.Glu225Val	HOXD12	5.273457216604424e-4	0.00519858598461218	0	0.00158203716498132	NA	NA	NA	NA	NA	NA	7.601612495014651e-4	0.009597850081581726	Val	Glu	FALSE	NA	1	0	0	0	0	0	0	0	0	0	0	0	0	0	0	0	0	0	0	0	0	0	0	0	0	0	0	0	0	0	0	0	0	1	0	0	0	0	0	0	0	0	0	0	0	0	0	0	0	0	0	0	0	0	0	0	0	0	0	0	0	0	0	0	0	0	100	FALSE	FALSE	FALSE	11	0.001
HOXD1p.Asn279Ser	HOXD1	5.273457216604424e-4	0.00519858598461218	0	0.00158203716498132	NA	NA	NA	NA	NA	NA	7.601612495014651e-4	0.009597850081581726	Ser	Asn	TRUE	NA	1	0	0	0	0	0	0	0	0	0	0	0	0	0	0	0	0	0	0	0	0	0	0	0	0	0	0	0	0	0	0	0	0	1	0	0	0	0	0	0	0	0	0	0	0	0	0	0	0	0	0	0	0	0	0	0	0	0	0	0	0	0	0	0	0	0	100	FALSE	FALSE	FALSE	11	0.001
HPSE2p.Ile502Met	HPSE2	5.273457216604424e-4	0.00519858598461218	0	0.00158203716498132	NA	NA	NA	NA	NA	NA	7.601612495014651e-4	0.009597850081581726	Met	Ile	FALSE	NA	1	0	0	0	0	0	0	0	0	0	0	0	0	0	0	0	0	0	0	0	0	0	0	0	0	0	0	0	0	0	0	0	0	1	0	0	0	0	0	0	0	0	0	0	0	0	0	0	0	0	0	0	0	0	0	0	0	0	0	0	0	0	0	0	0	0	100	FALSE	FALSE	FALSE	11	0.001
HRCp.Glu519Ter	HRC	5.273457216604424e-4	0.00519858598461218	0	0.00158203716498132	NA	NA	NA	NA	NA	NA	7.601612495014651e-4	0.009597850081581726	Ter	Glu	FALSE	NA	1	0	0	0	0	0	0	0	0	0	0	0	0	0	0	0	0	0	0	0	0	0	0	0	0	0	0	0	0	0	0	0	0	1	0	0	0	0	0	0	0	0	0	0	0	0	0	0	0	0	0	0	0	0	0	0	0	0	0	0	0	0	0	0	0	0	100	FALSE	FALSE	FALSE	11	0.001
HRGp.Glu303Ter	HRG	5.273457216604424e-4	0.00519858598461218	0	0.00158203716498132	NA	NA	NA	NA	NA	NA	7.601612495014651e-4	0.009597850081581726	Ter	Glu	FALSE	NA	1	0	0	0	0	0	0	0	0	0	0	0	0	0	0	0	0	0	0	0	0	0	0	0	0	0	0	0	0	0	0	0	0	1	0	0	0	0	0	0	0	0	0	0	0	0	0	0	0	0	0	0	0	0	0	0	0	0	0	0	0	0	0	0	0	0	100	FALSE	FALSE	FALSE	11	0.001
HRH3p.Pro317Ser	HRH3	5.273457216604424e-4	0.00519858598461218	0	0.00158203716498132	NA	NA	NA	NA	NA	NA	7.601612495014651e-4	0.009597850081581726	Ser	Pro	TRUE	NA	1	0	0	0	0	0	0	0	0	0	0	0	0	0	0	0	0	0	0	0	0	0	0	0	0	0	0	0	0	0	0	0	0	1	0	0	0	0	0	0	0	0	0	0	0	0	0	0	0	0	0	0	0	0	0	0	0	0	0	0	0	0	0	0	0	0	100	FALSE	FALSE	FALSE	11	0.001
HRNRp.Arg1697Cys	HRNR	5.273457216604424e-4	0.00519858598461218	0	0.00158203716498132	NA	NA	NA	NA	NA	NA	7.601612495014651e-4	0.009597850081581726	Cys	Arg	TRUE	NA	1	0	0	0	0	0	0	0	0	0	0	0	0	0	0	0	0	0	0	0	0	0	0	0	0	0	0	0	0	0	0	0	0	1	0	0	0	0	0	0	0	0	0	0	0	0	0	0	0	0	0	0	0	0	0	0	0	0	0	0	0	0	0	0	0	0	100	FALSE	FALSE	FALSE	11	0.001
HRp.Arg775Gln	HR	5.273457216604424e-4	0.00519858598461218	0	0.00158203716498132	NA	NA	NA	NA	NA	NA	7.601612495014651e-4	0.009597850081581726	Gln	Arg	FALSE	NA	1	0	0	0	0	0	0	0	0	0	0	0	0	0	0	0	0	0	0	0	0	0	0	0	0	0	0	0	0	0	0	0	0	1	0	0	0	0	0	0	0	0	0	0	0	0	0	0	0	0	0	0	0	0	0	0	0	0	0	0	0	0	0	0	0	0	100	FALSE	FALSE	FALSE	11	0.001
HS2ST1p.Gln239Ter	HS2ST1	5.273457216604424e-4	0.00519858598461218	0	0.00158203716498132	NA	NA	NA	NA	NA	NA	7.601612495014651e-4	0.009597850081581726	Ter	Gln	FALSE	NA	1	0	0	0	0	0	0	0	0	0	0	0	0	0	0	0	0	0	0	0	0	0	0	0	0	0	0	0	0	0	0	0	0	1	0	0	0	0	0	0	0	0	0	0	0	0	0	0	0	0	0	0	0	0	0	0	0	0	0	0	0	0	0	0	0	0	100	FALSE	FALSE	FALSE	11	0.001
HS3ST1p.Arg63Leu	HS3ST1	5.273457216604424e-4	0.00519858598461218	0	0.00158203716498132	NA	NA	NA	NA	NA	NA	7.601612495014651e-4	0.009597850081581726	Leu	Arg	FALSE	NA	1	0	0	0	0	0	0	0	0	0	0	0	0	0	0	0	0	0	0	0	0	0	0	0	0	0	0	0	0	0	0	0	0	1	0	0	0	0	0	0	0	0	0	0	0	0	0	0	0	0	0	0	0	0	0	0	0	0	0	0	0	0	0	0	0	0	100	FALSE	FALSE	FALSE	11	0.001
HS3ST5p.Lys271Gln	HS3ST5	5.273457216604424e-4	0.00519858598461218	0	0.00158203716498132	NA	NA	NA	NA	NA	NA	7.601612495014651e-4	0.009597850081581726	Gln	Lys	FALSE	NA	1	0	0	0	0	0	0	0	0	0	0	0	0	0	0	0	0	0	0	0	0	0	0	0	0	0	0	0	0	0	0	0	0	1	0	0	0	0	0	0	0	0	0	0	0	0	0	0	0	0	0	0	0	0	0	0	0	0	0	0	0	0	0	0	0	0	100	FALSE	FALSE	FALSE	11	0.001
HS3ST6p.Phe296Leu	HS3ST6	5.273457216604424e-4	0.00519858598461218	0	0.00158203716498132	NA	NA	NA	NA	NA	NA	7.601612495014651e-4	0.009597850081581726	Leu	Phe	FALSE	NA	1	0	0	0	0	0	0	0	0	0	0	0	0	0	0	0	0	0	0	0	0	0	0	0	0	0	0	0	0	0	0	0	0	1	0	0	0	0	0	0	0	0	0	0	0	0	0	0	0	0	0	0	0	0	0	0	0	0	0	0	0	0	0	0	0	0	100	FALSE	FALSE	FALSE	11	0.001
HS6ST2p.Met147Ile	HS6ST2	5.273457216604424e-4	0.00519858598461218	0	0.00158203716498132	NA	NA	NA	NA	NA	NA	7.601612495014651e-4	0.009597850081581726	Ile	Met	FALSE	NA	1	0	0	0	0	0	0	0	0	0	0	0	0	0	0	0	0	0	0	0	0	0	0	0	0	0	0	0	0	0	0	0	0	1	0	0	0	0	0	0	0	0	0	0	0	0	0	0	0	0	0	0	0	0	0	0	0	0	0	0	0	0	0	0	0	0	100	FALSE	FALSE	FALSE	11	0.001
HSD11B2p.Phe349Leu	HSD11B2	5.273457216604424e-4	0.00519858598461218	0	0.00158203716498132	NA	NA	NA	NA	NA	NA	7.601612495014651e-4	0.009597850081581726	Leu	Phe	FALSE	NA	1	0	0	0	0	0	0	0	0	0	0	0	0	0	0	0	0	0	0	0	0	0	0	0	0	0	0	0	0	0	0	0	0	1	0	0	0	0	0	0	0	0	0	0	0	0	0	0	0	0	0	0	0	0	0	0	0	0	0	0	0	0	0	0	0	0	100	FALSE	FALSE	FALSE	11	0.001
HSD17B14p.Asn138Ile	HSD17B14	5.273457216604424e-4	0.00519858598461218	0	0.00158203716498132	NA	NA	NA	NA	NA	NA	7.601612495014651e-4	0.009597850081581726	Ile	Asn	FALSE	NA	1	0	0	0	0	0	0	0	0	0	0	0	0	0	0	0	0	0	0	0	0	0	0	0	0	0	0	0	0	0	0	0	0	1	0	0	0	0	0	0	0	0	0	0	0	0	0	0	0	0	0	0	0	0	0	0	0	0	0	0	0	0	0	0	0	0	100	FALSE	FALSE	FALSE	11	0.001
HSD3B7p.Tyr230His	HSD3B7	5.273457216604424e-4	0.00519858598461218	0	0.00158203716498132	NA	NA	NA	NA	NA	NA	7.601612495014651e-4	0.009597850081581726	His	Tyr	TRUE	NA	1	0	0	0	0	0	0	0	0	0	0	0	0	0	0	0	0	0	0	0	0	0	0	0	0	0	0	0	0	0	0	0	0	1	0	0	0	0	0	0	0	0	0	0	0	0	0	0	0	0	0	0	0	0	0	0	0	0	0	0	0	0	0	0	0	0	100	FALSE	FALSE	FALSE	11	0.001
HSF2p.His55Arg	HSF2	5.273457216604424e-4	0.00519858598461218	0	0.00158203716498132	NA	NA	NA	NA	NA	NA	7.601612495014651e-4	0.009597850081581726	Arg	His	TRUE	NA	1	0	0	0	0	0	0	0	0	0	0	0	0	0	0	0	0	0	0	0	0	0	0	0	0	0	0	0	0	0	0	0	0	1	0	0	0	0	0	0	0	0	0	0	0	0	0	0	0	0	0	0	0	0	0	0	0	0	0	0	0	0	0	0	0	0	100	FALSE	FALSE	FALSE	11	0.001
HSP90AA1p.Thr617Arg	HSP90AA1	5.273457216604424e-4	0.00519858598461218	0	0.00158203716498132	NA	NA	NA	NA	NA	NA	7.601612495014651e-4	0.009597850081581726	Arg	Thr	TRUE	1	1	0	0	0	0	0	0	0	0	0	0	0	0	0	0	0	0	0	0	0	0	0	0	0	0	0	0	0	0	0	0	0	0	1	0	0	0	0	0	0	0	0	0	0	0	0	0	0	0	0	0	0	0	0	0	0	0	0	0	0	0	0	0	0	0	0	100	FALSE	FALSE	FALSE	11	0.001
HSP90AB1p.Ser322Ala	HSP90AB1	5.273457216604424e-4	0.00519858598461218	0	0.00158203716498132	NA	NA	NA	NA	NA	NA	7.601612495014651e-4	0.009597850081581726	Ala	Ser	FALSE	1	1	0	0	0	0	0	0	0	0	0	0	0	0	0	0	0	0	0	0	0	0	0	0	0	0	0	0	0	0	0	0	0	0	1	0	0	0	0	0	0	0	0	0	0	0	0	0	0	0	0	0	0	0	0	0	0	0	0	0	0	0	0	0	0	0	0	100	FALSE	FALSE	FALSE	11	0.001
HSP90AB1p.Trp289Cys	HSP90AB1	5.273457216604424e-4	0.00519858598461218	0	0.00158203716498132	NA	NA	NA	NA	NA	NA	7.601612495014651e-4	0.009597850081581726	Cys	Trp	TRUE	1	1	0	0	0	0	0	0	0	0	0	0	0	0	0	0	0	0	0	0	0	0	0	0	0	0	0	0	0	0	0	0	0	0	1	0	0	0	0	0	0	0	0	0	0	0	0	0	0	0	0	0	0	0	0	0	0	0	0	0	0	0	0	0	0	0	0	100	FALSE	FALSE	FALSE	11	0.001
HSPA12Ap.Cys80Ter	HSPA12A	5.273457216604424e-4	0.00519858598461218	0	0.00158203716498132	NA	NA	NA	NA	NA	NA	7.601612495014651e-4	0.009597850081581726	Ter	Cys	FALSE	NA	1	0	0	0	0	0	0	0	0	0	0	0	0	0	0	0	0	0	0	0	0	0	0	0	0	0	0	0	0	0	0	0	0	1	0	0	0	0	0	0	0	0	0	0	0	0	0	0	0	0	0	0	0	0	0	0	0	0	0	0	0	0	0	0	0	0	100	FALSE	FALSE	FALSE	11	0.001
HSPA12Bp.Ile367Met	HSPA12B	5.273457216604424e-4	0.00519858598461218	0	0.00158203716498132	NA	NA	NA	NA	NA	NA	7.601612495014651e-4	0.009597850081581726	Met	Ile	FALSE	NA	1	0	0	0	0	0	0	0	0	0	0	0	0	0	0	0	0	0	0	0	0	0	0	0	0	0	0	0	0	0	0	0	0	1	0	0	0	0	0	0	0	0	0	0	0	0	0	0	0	0	0	0	0	0	0	0	0	0	0	0	0	0	0	0	0	0	100	FALSE	FALSE	FALSE	11	0.001
HSPA4p.Thr538Ala	HSPA4	5.273457216604424e-4	0.00519858598461218	0	0.00158203716498132	NA	NA	NA	NA	NA	NA	7.601612495014651e-4	0.009597850081581726	Ala	Thr	FALSE	NA	1	0	0	0	0	0	0	0	0	0	0	0	0	0	0	0	0	0	0	0	0	0	0	0	0	0	0	0	0	0	0	0	0	1	0	0	0	0	0	0	0	0	0	0	0	0	0	0	0	0	0	0	0	0	0	0	0	0	0	0	0	0	0	0	0	0	100	FALSE	FALSE	FALSE	11	0.001
HSPA5p.Asn389Lys	HSPA5	5.273457216604424e-4	0.00519858598461218	0	0.00158203716498132	NA	NA	NA	NA	NA	NA	7.601612495014651e-4	0.009597850081581726	Lys	Asn	TRUE	NA	1	0	0	0	0	0	0	0	0	0	0	0	0	0	0	0	0	0	0	0	0	0	0	0	0	0	0	0	0	0	0	0	0	1	0	0	0	0	0	0	0	0	0	0	0	0	0	0	0	0	0	0	0	0	0	0	0	0	0	0	0	0	0	0	0	0	100	FALSE	FALSE	FALSE	11	0.001
HSPA5p.Met196Val	HSPA5	5.273457216604424e-4	0.00519858598461218	0	0.00158203716498132	NA	NA	NA	NA	NA	NA	7.601612495014651e-4	0.009597850081581726	Val	Met	FALSE	NA	1	0	0	0	0	0	0	0	0	0	0	0	0	0	0	0	0	0	0	0	0	0	0	0	0	0	0	0	0	0	0	0	0	1	0	0	0	0	0	0	0	0	0	0	0	0	0	0	0	0	0	0	0	0	0	0	0	0	0	0	0	0	0	0	0	0	100	FALSE	FALSE	FALSE	11	0.001
HSPA8p.Ile562Asn	HSPA8	5.273457216604424e-4	0.00519858598461218	0	0.00158203716498132	NA	NA	NA	NA	NA	NA	7.601612495014651e-4	0.009597850081581726	Asn	Ile	FALSE	NA	1	0	0	0	0	0	0	0	0	0	0	0	0	0	0	0	0	0	0	0	0	0	0	0	0	0	0	0	0	0	0	0	0	1	0	0	0	0	0	0	0	0	0	0	0	0	0	0	0	0	0	0	0	0	0	0	0	0	0	0	0	0	0	0	0	0	100	FALSE	FALSE	FALSE	11	0.001
HSPD1p.Ala450Thr	HSPD1	5.273457216604424e-4	0.00519858598461218	0	0.00158203716498132	NA	NA	NA	NA	NA	NA	7.601612495014651e-4	0.009597850081581726	Thr	Ala	TRUE	NA	1	0	0	0	0	0	0	0	0	0	0	0	0	0	0	0	0	0	0	0	0	0	0	0	0	0	0	0	0	0	0	0	0	1	0	0	0	0	0	0	0	0	0	0	0	0	0	0	0	0	0	0	0	0	0	0	0	0	0	0	0	0	0	0	0	0	100	FALSE	FALSE	FALSE	11	0.001
HSPD1p.His267Leu	HSPD1	5.273457216604424e-4	0.00519858598461218	0	0.00158203716498132	NA	NA	NA	NA	NA	NA	7.601612495014651e-4	0.009597850081581726	Leu	His	FALSE	NA	1	0	0	0	0	0	0	0	0	0	0	0	0	0	0	0	0	0	0	0	0	0	0	0	0	0	0	0	0	0	0	0	0	1	0	0	0	0	0	0	0	0	0	0	0	0	0	0	0	0	0	0	0	0	0	0	0	0	0	0	0	0	0	0	0	0	100	FALSE	FALSE	FALSE	11	0.001
HSPG2p.Arg619Cys	HSPG2	5.273457216604424e-4	0.00519858598461218	0	0.00158203716498132	NA	NA	NA	NA	NA	NA	7.601612495014651e-4	0.009597850081581726	Cys	Arg	TRUE	NA	1	0	0	0	0	0	0	0	0	0	0	0	0	0	0	0	0	0	0	0	0	0	0	0	0	0	0	0	0	0	0	0	0	1	0	0	0	0	0	0	0	0	0	0	0	0	0	0	0	0	0	0	0	0	0	0	0	0	0	0	0	0	0	0	0	0	100	FALSE	FALSE	FALSE	11	0.001
HSPG2p.Gly4330Ser	HSPG2	5.273457216604424e-4	0.00519858598461218	0	0.00158203716498132	NA	NA	NA	NA	NA	NA	7.601612495014651e-4	0.009597850081581726	Ser	Gly	TRUE	NA	1	0	0	0	0	0	0	0	0	0	0	0	0	0	0	0	0	0	0	0	0	0	0	0	0	0	0	0	0	0	0	0	0	1	0	0	0	0	0	0	0	0	0	0	0	0	0	0	0	0	0	0	0	0	0	0	0	0	0	0	0	0	0	0	0	0	100	FALSE	FALSE	FALSE	11	0.001
HSPG2p.Ser2419Thr	HSPG2	5.273457216604424e-4	0.00519858598461218	0	0.00158203716498132	NA	NA	NA	NA	NA	NA	7.601612495014651e-4	0.009597850081581726	Thr	Ser	TRUE	NA	1	0	0	0	0	0	0	0	0	0	0	0	0	0	0	0	0	0	0	0	0	0	0	0	0	0	0	0	0	0	0	0	0	1	0	0	0	0	0	0	0	0	0	0	0	0	0	0	0	0	0	0	0	0	0	0	0	0	0	0	0	0	0	0	0	0	100	FALSE	FALSE	FALSE	11	0.001
HTR2Bp.Lys158Ter	HTR2B	5.273457216604424e-4	0.00519858598461218	0	0.00158203716498132	NA	NA	NA	NA	NA	NA	7.601612495014651e-4	0.009597850081581726	Ter	Lys	FALSE	NA	1	0	0	0	0	0	0	0	0	0	0	0	0	0	0	0	0	0	0	0	0	0	0	0	0	0	0	0	0	0	0	0	0	1	0	0	0	0	0	0	0	0	0	0	0	0	0	0	0	0	0	0	0	0	0	0	0	0	0	0	0	0	0	0	0	0	100	FALSE	FALSE	FALSE	11	0.001
HTR3Bp.Ala73Val	HTR3B	5.273457216604424e-4	0.00519858598461218	0	0.00158203716498132	NA	NA	NA	NA	NA	NA	7.601612495014651e-4	0.009597850081581726	Val	Ala	FALSE	NA	1	0	0	0	0	0	0	0	0	0	0	0	0	0	0	0	0	0	0	0	0	0	0	0	0	0	0	0	0	0	0	0	0	1	0	0	0	0	0	0	0	0	0	0	0	0	0	0	0	0	0	0	0	0	0	0	0	0	0	0	0	0	0	0	0	0	100	FALSE	FALSE	FALSE	11	0.001
HTR7p.Leu182Val	HTR7	5.273457216604424e-4	0.00519858598461218	0	0.00158203716498132	NA	NA	NA	NA	NA	NA	7.601612495014651e-4	0.009597850081581726	Val	Leu	FALSE	NA	1	0	0	0	0	0	0	0	0	0	0	0	0	0	0	0	0	0	0	0	0	0	0	0	0	0	0	0	0	0	0	0	0	1	0	0	0	0	0	0	0	0	0	0	0	0	0	0	0	0	0	0	0	0	0	0	0	0	0	0	0	0	0	0	0	0	100	FALSE	FALSE	FALSE	11	0.001
HUWE1p.Arg2538Leu	HUWE1	5.273457216604424e-4	0.00519858598461218	0	0.00158203716498132	NA	NA	NA	NA	NA	NA	7.601612495014651e-4	0.009597850081581726	Leu	Arg	FALSE	NA	1	0	0	0	0	0	0	0	0	0	0	0	0	0	0	0	0	0	0	0	0	0	0	0	0	0	0	0	0	0	0	0	0	1	0	0	0	0	0	0	0	0	0	0	0	0	0	0	0	0	0	0	0	0	0	0	0	0	0	0	0	0	0	0	0	0	100	FALSE	FALSE	FALSE	11	0.001
HUWE1p.Leu2590Ile	HUWE1	5.273457216604424e-4	0.00519858598461218	0	0.00158203716498132	NA	NA	NA	NA	NA	NA	7.601612495014651e-4	0.009597850081581726	Ile	Leu	FALSE	NA	1	0	0	0	0	0	0	0	0	0	0	0	0	0	0	0	0	0	0	0	0	0	0	0	0	0	0	0	0	0	0	0	0	1	0	0	0	0	0	0	0	0	0	0	0	0	0	0	0	0	0	0	0	0	0	0	0	0	0	0	0	0	0	0	0	0	100	FALSE	FALSE	FALSE	11	0.001
HUWE1p.Thr1534Met	HUWE1	5.273457216604424e-4	0.00519858598461218	0	0.00158203716498132	NA	NA	NA	NA	NA	NA	7.601612495014651e-4	0.009597850081581726	Met	Thr	FALSE	NA	1	0	0	0	0	0	0	0	0	0	0	0	0	0	0	0	0	0	0	0	0	0	0	0	0	0	0	0	0	0	0	0	0	1	0	0	0	0	0	0	0	0	0	0	0	0	0	0	0	0	0	0	0	0	0	0	0	0	0	0	0	0	0	0	0	0	100	FALSE	FALSE	FALSE	11	0.001
HYDINp.Glu630Lys	HYDIN	5.273457216604424e-4	0.00519858598461218	0	0.00158203716498132	NA	NA	NA	NA	NA	NA	7.601612495014651e-4	0.009597850081581726	Lys	Glu	TRUE	NA	1	0	0	0	0	0	0	0	0	0	0	0	0	0	0	0	0	0	0	0	0	0	0	0	0	0	0	0	0	0	0	0	0	1	0	0	0	0	0	0	0	0	0	0	0	0	0	0	0	0	0	0	0	0	0	0	0	0	0	0	0	0	0	0	0	0	100	FALSE	FALSE	FALSE	11	0.001
HYDINp.Phe731Tyr	HYDIN	5.273457216604424e-4	0.00519858598461218	0	0.00158203716498132	NA	NA	NA	NA	NA	NA	7.601612495014651e-4	0.009597850081581726	Tyr	Phe	TRUE	NA	1	0	0	0	0	0	0	0	0	0	0	0	0	0	0	0	0	0	0	0	0	0	0	0	0	0	0	0	0	0	0	0	0	1	0	0	0	0	0	0	0	0	0	0	0	0	0	0	0	0	0	0	0	0	0	0	0	0	0	0	0	0	0	0	0	0	100	FALSE	FALSE	FALSE	11	0.001
HYDINp.Pro651His	HYDIN	5.273457216604424e-4	0.00519858598461218	0	0.00158203716498132	NA	NA	NA	NA	NA	NA	7.601612495014651e-4	0.009597850081581726	His	Pro	TRUE	NA	1	0	0	0	0	0	0	0	0	0	0	0	0	0	0	0	0	0	0	0	0	0	0	0	0	0	0	0	0	0	0	0	0	1	0	0	0	0	0	0	0	0	0	0	0	0	0	0	0	0	0	0	0	0	0	0	0	0	0	0	0	0	0	0	0	0	100	FALSE	FALSE	FALSE	11	0.001
IBTKp.Pro131Ser	IBTK	5.273457216604424e-4	0.00519858598461218	0	0.00158203716498132	NA	NA	NA	NA	NA	NA	7.601612495014651e-4	0.009597850081581726	Ser	Pro	TRUE	NA	1	0	0	0	0	0	0	0	0	0	0	0	0	0	0	0	0	0	0	0	0	0	0	0	0	0	0	0	0	0	0	0	0	1	0	0	0	0	0	0	0	0	0	0	0	0	0	0	0	0	0	0	0	0	0	0	0	0	0	0	0	0	0	0	0	0	100	FALSE	FALSE	FALSE	11	0.001
ICA1Lp.Ile149Leu	ICA1L	5.273457216604424e-4	0.00519858598461218	0	0.00158203716498132	NA	NA	NA	NA	NA	NA	7.601612495014651e-4	0.009597850081581726	Leu	Ile	FALSE	NA	1	0	0	0	0	0	0	0	0	0	0	0	0	0	0	0	0	0	0	0	0	0	0	0	0	0	0	0	0	0	0	0	0	1	0	0	0	0	0	0	0	0	0	0	0	0	0	0	0	0	0	0	0	0	0	0	0	0	0	0	0	0	0	0	0	0	100	FALSE	FALSE	FALSE	11	0.001
ICAM1p.Tyr479His	ICAM1	5.273457216604424e-4	0.00519858598461218	0	0.00158203716498132	NA	NA	NA	NA	NA	NA	7.601612495014651e-4	0.009597850081581726	His	Tyr	TRUE	NA	1	0	0	0	0	0	0	0	0	0	0	0	0	0	0	0	0	0	0	0	0	0	0	0	0	0	0	0	0	0	0	0	0	1	0	0	0	0	0	0	0	0	0	0	0	0	0	0	0	0	0	0	0	0	0	0	0	0	0	0	0	0	0	0	0	0	100	FALSE	FALSE	FALSE	11	0.001
ID4p.Ser73Gly	ID4	5.273457216604424e-4	0.00519858598461218	0	0.00158203716498132	NA	NA	NA	NA	NA	NA	7.601612495014651e-4	0.009597850081581726	Gly	Ser	FALSE	NA	1	0	0	0	0	0	0	0	0	0	0	0	0	0	0	0	0	0	0	0	0	0	0	0	0	0	0	0	0	0	0	0	0	1	0	0	0	0	0	0	0	0	0	0	0	0	0	0	0	0	0	0	0	0	0	0	0	0	0	0	0	0	0	0	0	0	100	FALSE	FALSE	FALSE	11	0.001
IFFO1p.Asp421Asn	IFFO1	5.273457216604424e-4	0.00519858598461218	0	0.00158203716498132	NA	NA	NA	NA	NA	NA	7.601612495014651e-4	0.009597850081581726	Asn	Asp	FALSE	NA	1	0	0	0	0	0	0	0	0	0	0	0	0	0	0	0	0	0	0	0	0	0	0	0	0	0	0	0	0	0	0	0	0	1	0	0	0	0	0	0	0	0	0	0	0	0	0	0	0	0	0	0	0	0	0	0	0	0	0	0	0	0	0	0	0	0	100	FALSE	FALSE	FALSE	11	0.001
IFI16p.Ile698Thr	IFI16	5.273457216604424e-4	0.00519858598461218	0	0.00158203716498132	NA	NA	NA	NA	NA	NA	7.601612495014651e-4	0.009597850081581726	Thr	Ile	TRUE	NA	1	0	0	0	0	0	0	0	0	0	0	0	0	0	0	0	0	0	0	0	0	0	0	0	0	0	0	0	0	0	0	0	0	1	0	0	0	0	0	0	0	0	0	0	0	0	0	0	0	0	0	0	0	0	0	0	0	0	0	0	0	0	0	0	0	0	100	FALSE	FALSE	FALSE	11	0.001
IFI27L2p.Asp107Glu	IFI27L2	5.273457216604424e-4	0.00519858598461218	0	0.00158203716498132	NA	NA	NA	NA	NA	NA	7.601612495014651e-4	0.009597850081581726	Glu	Asp	FALSE	NA	1	0	0	0	0	0	0	0	0	0	0	0	0	0	0	0	0	0	0	0	0	0	0	0	0	0	0	0	0	0	0	0	0	1	0	0	0	0	0	0	0	0	0	0	0	0	0	0	0	0	0	0	0	0	0	0	0	0	0	0	0	0	0	0	0	0	100	FALSE	FALSE	FALSE	11	0.001
IFIT5p.Asn263Ile	IFIT5	5.273457216604424e-4	0.00519858598461218	0	0.00158203716498132	NA	NA	NA	NA	NA	NA	7.601612495014651e-4	0.009597850081581726	Ile	Asn	FALSE	NA	1	0	0	0	0	0	0	0	0	0	0	0	0	0	0	0	0	0	0	0	0	0	0	0	0	0	0	0	0	0	0	0	0	1	0	0	0	0	0	0	0	0	0	0	0	0	0	0	0	0	0	0	0	0	0	0	0	0	0	0	0	0	0	0	0	0	100	FALSE	FALSE	FALSE	11	0.001
IFITM2p.Ile122Leu	IFITM2	5.273457216604424e-4	0.00519858598461218	0	0.00158203716498132	NA	NA	NA	NA	NA	NA	7.601612495014651e-4	0.009597850081581726	Leu	Ile	FALSE	NA	1	0	0	0	0	0	0	0	0	0	0	0	0	0	0	0	0	0	0	0	0	0	0	0	0	0	0	0	0	0	0	0	0	1	0	0	0	0	0	0	0	0	0	0	0	0	0	0	0	0	0	0	0	0	0	0	0	0	0	0	0	0	0	0	0	0	100	FALSE	FALSE	FALSE	11	0.001
IFNLR1p.Gln341His	IFNLR1	5.273457216604424e-4	0.00519858598461218	0	0.00158203716498132	NA	NA	NA	NA	NA	NA	7.601612495014651e-4	0.009597850081581726	His	Gln	TRUE	NA	1	0	0	0	0	0	0	0	0	0	0	0	0	0	0	0	0	0	0	0	0	0	0	0	0	0	0	0	0	0	0	0	0	1	0	0	0	0	0	0	0	0	0	0	0	0	0	0	0	0	0	0	0	0	0	0	0	0	0	0	0	0	0	0	0	0	100	FALSE	FALSE	FALSE	11	0.001
IFT140p.Ala1097Thr	IFT140	5.273457216604424e-4	0.00519858598461218	0	0.00158203716498132	NA	NA	NA	NA	NA	NA	7.601612495014651e-4	0.009597850081581726	Thr	Ala	TRUE	NA	1	0	0	0	0	0	0	0	0	0	0	0	0	0	0	0	0	0	0	0	0	0	0	0	0	0	0	0	0	0	0	0	0	1	0	0	0	0	0	0	0	0	0	0	0	0	0	0	0	0	0	0	0	0	0	0	0	0	0	0	0	0	0	0	0	0	100	FALSE	FALSE	FALSE	11	0.001
IFT140p.Glu81Gly	IFT140	5.273457216604424e-4	0.00519858598461218	0	0.00158203716498132	NA	NA	NA	NA	NA	NA	7.601612495014651e-4	0.009597850081581726	Gly	Glu	FALSE	NA	1	0	0	0	0	0	0	0	0	0	0	0	0	0	0	0	0	0	0	0	0	0	0	0	0	0	0	0	0	0	0	0	0	1	0	0	0	0	0	0	0	0	0	0	0	0	0	0	0	0	0	0	0	0	0	0	0	0	0	0	0	0	0	0	0	0	100	FALSE	FALSE	FALSE	11	0.001
IFT81p.Phe151Leu	IFT81	5.273457216604424e-4	0.00519858598461218	0	0.00158203716498132	NA	NA	NA	NA	NA	NA	7.601612495014651e-4	0.009597850081581726	Leu	Phe	FALSE	NA	1	0	0	0	0	0	0	0	0	0	0	0	0	0	0	0	0	0	0	0	0	0	0	0	0	0	0	0	0	0	0	0	0	1	0	0	0	0	0	0	0	0	0	0	0	0	0	0	0	0	0	0	0	0	0	0	0	0	0	0	0	0	0	0	0	0	100	FALSE	FALSE	FALSE	11	0.001
IGDCC4p.Gly1100Trp	IGDCC4	5.273457216604424e-4	0.00519858598461218	0	0.00158203716498132	NA	NA	NA	NA	NA	NA	7.601612495014651e-4	0.009597850081581726	Trp	Gly	FALSE	NA	1	0	0	0	0	0	0	0	0	0	0	0	0	0	0	0	0	0	0	0	0	0	0	0	0	0	0	0	0	0	0	0	0	1	0	0	0	0	0	0	0	0	0	0	0	0	0	0	0	0	0	0	0	0	0	0	0	0	0	0	0	0	0	0	0	0	100	FALSE	FALSE	FALSE	11	0.001
IGFL4p.Cys30Tyr	IGFL4	5.273457216604424e-4	0.00519858598461218	0	0.00158203716498132	NA	NA	NA	NA	NA	NA	7.601612495014651e-4	0.009597850081581726	Tyr	Cys	TRUE	NA	1	0	0	0	0	0	0	0	0	0	0	0	0	0	0	0	0	0	0	0	0	0	0	0	0	0	0	0	0	0	0	0	0	1	0	0	0	0	0	0	0	0	0	0	0	0	0	0	0	0	0	0	0	0	0	0	0	0	0	0	0	0	0	0	0	0	100	FALSE	FALSE	FALSE	11	0.001
IGHA1p.Pro18Ser	IGHA1	5.273457216604424e-4	0.00519858598461218	0	0.00158203716498132	NA	NA	NA	NA	NA	NA	7.601612495014651e-4	0.009597850081581726	Ser	Pro	TRUE	NA	1	0	0	0	0	0	0	0	0	0	0	0	0	0	0	0	0	0	0	0	0	0	0	0	0	0	0	0	0	0	0	0	0	1	0	0	0	0	0	0	0	0	0	0	0	0	0	0	0	0	0	0	0	0	0	0	0	0	0	0	0	0	0	0	0	0	100	FALSE	FALSE	FALSE	11	0.001
IGHD5-12p.Thr6Met	IGHD5-12	5.273457216604424e-4	0.00519858598461218	0	0.00158203716498132	NA	NA	NA	NA	NA	NA	7.601612495014651e-4	0.009597850081581726	Met	Thr	FALSE	NA	1	0	0	0	0	0	0	0	0	0	0	0	0	0	0	0	0	0	0	0	0	0	0	0	0	0	0	0	0	0	0	0	0	1	0	0	0	0	0	0	0	0	0	0	0	0	0	0	0	0	0	0	0	0	0	0	0	0	0	0	0	0	0	0	0	0	100	FALSE	FALSE	FALSE	11	0.001
IGHEp.Thr314Met	IGHE	5.273457216604424e-4	0.00519858598461218	0	0.00158203716498132	NA	NA	NA	NA	NA	NA	7.601612495014651e-4	0.009597850081581726	Met	Thr	FALSE	NA	1	0	0	0	0	0	0	0	0	0	0	0	0	0	0	0	0	0	0	0	0	0	0	0	0	0	0	0	0	0	0	0	0	1	0	0	0	0	0	0	0	0	0	0	0	0	0	0	0	0	0	0	0	0	0	0	0	0	0	0	0	0	0	0	0	0	100	FALSE	FALSE	FALSE	11	0.001
IGKV1D-16p.Pro62Gln	IGKV1D-16	5.273457216604424e-4	0.00519858598461218	0	0.00158203716498132	NA	NA	NA	NA	NA	NA	7.601612495014651e-4	0.009597850081581726	Gln	Pro	FALSE	NA	1	0	0	0	0	0	0	0	0	0	0	0	0	0	0	0	0	0	0	0	0	0	0	0	0	0	0	0	0	0	0	0	0	1	0	0	0	0	0	0	0	0	0	0	0	0	0	0	0	0	0	0	0	0	0	0	0	0	0	0	0	0	0	0	0	0	100	FALSE	FALSE	FALSE	11	0.001
IGKV3-11p.Leu53Ter	IGKV3-11	5.273457216604424e-4	0.00519858598461218	0	0.00158203716498132	NA	NA	NA	NA	NA	NA	7.601612495014651e-4	0.009597850081581726	Ter	Leu	FALSE	NA	1	0	0	0	0	0	0	0	0	0	0	0	0	0	0	0	0	0	0	0	0	0	0	0	0	0	0	0	0	0	0	0	0	1	0	0	0	0	0	0	0	0	0	0	0	0	0	0	0	0	0	0	0	0	0	0	0	0	0	0	0	0	0	0	0	0	100	FALSE	FALSE	FALSE	11	0.001
IGKV3D-20p.Ala64Val	IGKV3D-20	5.273457216604424e-4	0.00519858598461218	0	0.00158203716498132	NA	NA	NA	NA	NA	NA	7.601612495014651e-4	0.009597850081581726	Val	Ala	FALSE	NA	1	0	0	0	0	0	0	0	0	0	0	0	0	0	0	0	0	0	0	0	0	0	0	0	0	0	0	0	0	0	0	0	0	1	0	0	0	0	0	0	0	0	0	0	0	0	0	0	0	0	0	0	0	0	0	0	0	0	0	0	0	0	0	0	0	0	100	FALSE	FALSE	FALSE	11	0.001
IGLL5p.Arg64Gln	IGLL5	5.273457216604424e-4	0.00519858598461218	0	0.00158203716498132	NA	NA	NA	NA	NA	NA	7.601612495014651e-4	0.009597850081581726	Gln	Arg	FALSE	NA	1	0	0	0	0	0	0	0	0	0	0	0	0	0	0	0	0	0	0	0	0	0	0	0	0	0	0	0	0	0	0	0	0	1	0	0	0	0	0	0	0	0	0	0	0	0	0	0	0	0	0	0	0	0	0	0	0	0	0	0	0	0	0	0	0	0	100	FALSE	FALSE	FALSE	11	0.001
IGLV1-51p.Ser114Asn	IGLV1-51	5.273457216604424e-4	0.00519858598461218	0	0.00158203716498132	NA	NA	NA	NA	NA	NA	7.601612495014651e-4	0.009597850081581726	Asn	Ser	FALSE	NA	1	0	0	0	0	0	0	0	0	0	0	0	0	0	0	0	0	0	0	0	0	0	0	0	0	0	0	0	0	0	0	0	0	1	0	0	0	0	0	0	0	0	0	0	0	0	0	0	0	0	0	0	0	0	0	0	0	0	0	0	0	0	0	0	0	0	100	FALSE	FALSE	FALSE	11	0.001
IGLV3-22p.Gly59Ser	IGLV3-22	5.273457216604424e-4	0.00519858598461218	0	0.00158203716498132	NA	NA	NA	NA	NA	NA	7.601612495014651e-4	0.009597850081581726	Ser	Gly	TRUE	NA	1	0	0	0	0	0	0	0	0	0	0	0	0	0	0	0	0	0	0	0	0	0	0	0	0	0	0	0	0	0	0	0	0	1	0	0	0	0	0	0	0	0	0	0	0	0	0	0	0	0	0	0	0	0	0	0	0	0	0	0	0	0	0	0	0	0	100	FALSE	FALSE	FALSE	11	0.001
IGLV5-37p.Arg86His	IGLV5-37	5.273457216604424e-4	0.00519858598461218	0	0.00158203716498132	NA	NA	NA	NA	NA	NA	7.601612495014651e-4	0.009597850081581726	His	Arg	TRUE	NA	1	0	0	0	0	0	0	0	0	0	0	0	0	0	0	0	0	0	0	0	0	0	0	0	0	0	0	0	0	0	0	0	0	1	0	0	0	0	0	0	0	0	0	0	0	0	0	0	0	0	0	0	0	0	0	0	0	0	0	0	0	0	0	0	0	0	100	FALSE	FALSE	FALSE	11	0.001
IGSF10p.Arg1988Gly	IGSF10	5.273457216604424e-4	0.00519858598461218	0	0.00158203716498132	NA	NA	NA	NA	NA	NA	7.601612495014651e-4	0.009597850081581726	Gly	Arg	FALSE	NA	1	0	0	0	0	0	0	0	0	0	0	0	0	0	0	0	0	0	0	0	0	0	0	0	0	0	0	0	0	0	0	0	0	1	0	0	0	0	0	0	0	0	0	0	0	0	0	0	0	0	0	0	0	0	0	0	0	0	0	0	0	0	0	0	0	0	100	FALSE	FALSE	FALSE	11	0.001
IGSF10p.Ser1632Tyr	IGSF10	5.273457216604424e-4	0.00519858598461218	0	0.00158203716498132	NA	NA	NA	NA	NA	NA	7.601612495014651e-4	0.009597850081581726	Tyr	Ser	TRUE	NA	1	0	0	0	0	0	0	0	0	0	0	0	0	0	0	0	0	0	0	0	0	0	0	0	0	0	0	0	0	0	0	0	0	1	0	0	0	0	0	0	0	0	0	0	0	0	0	0	0	0	0	0	0	0	0	0	0	0	0	0	0	0	0	0	0	0	100	FALSE	FALSE	FALSE	11	0.001
IGSF1p.Arg640His	IGSF1	5.273457216604424e-4	0.00519858598461218	0	0.00158203716498132	NA	NA	NA	NA	NA	NA	7.601612495014651e-4	0.009597850081581726	His	Arg	TRUE	NA	1	0	0	0	0	0	0	0	0	0	0	0	0	0	0	0	0	0	0	0	0	0	0	0	0	0	0	0	0	0	0	0	0	1	0	0	0	0	0	0	0	0	0	0	0	0	0	0	0	0	0	0	0	0	0	0	0	0	0	0	0	0	0	0	0	0	100	FALSE	FALSE	FALSE	11	0.001
IGSF3p.Arg367His	IGSF3	5.273457216604424e-4	0.00519858598461218	0	0.00158203716498132	NA	NA	NA	NA	NA	NA	7.601612495014651e-4	0.009597850081581726	His	Arg	TRUE	NA	1	0	0	0	0	0	0	0	0	0	0	0	0	0	0	0	0	0	0	0	0	0	0	0	0	0	0	0	0	0	0	0	0	1	0	0	0	0	0	0	0	0	0	0	0	0	0	0	0	0	0	0	0	0	0	0	0	0	0	0	0	0	0	0	0	0	100	FALSE	FALSE	FALSE	11	0.001
IGSF5p.Arg311Ile	IGSF5	5.273457216604424e-4	0.00519858598461218	0	0.00158203716498132	NA	NA	NA	NA	NA	NA	7.601612495014651e-4	0.009597850081581726	Ile	Arg	FALSE	NA	1	0	0	0	0	0	0	0	0	0	0	0	0	0	0	0	0	0	0	0	0	0	0	0	0	0	0	0	0	0	0	0	0	1	0	0	0	0	0	0	0	0	0	0	0	0	0	0	0	0	0	0	0	0	0	0	0	0	0	0	0	0	0	0	0	0	100	FALSE	FALSE	FALSE	11	0.001
IGSF9p.Arg852His	IGSF9	5.273457216604424e-4	0.00519858598461218	0	0.00158203716498132	NA	NA	NA	NA	NA	NA	7.601612495014651e-4	0.009597850081581726	His	Arg	TRUE	NA	1	0	0	0	0	0	0	0	0	0	0	0	0	0	0	0	0	0	0	0	0	0	0	0	0	0	0	0	0	0	0	0	0	1	0	0	0	0	0	0	0	0	0	0	0	0	0	0	0	0	0	0	0	0	0	0	0	0	0	0	0	0	0	0	0	0	100	FALSE	FALSE	FALSE	11	0.001
IKBKAPp.Thr1292Ser	IKBKAP	5.273457216604424e-4	0.00519858598461218	0	0.00158203716498132	NA	NA	NA	NA	NA	NA	7.601612495014651e-4	0.009597850081581726	Ser	Thr	TRUE	NA	1	0	0	0	0	0	0	0	0	0	0	0	0	0	0	0	0	0	0	0	0	0	0	0	0	0	0	0	0	0	0	0	0	1	0	0	0	0	0	0	0	0	0	0	0	0	0	0	0	0	0	0	0	0	0	0	0	0	0	0	0	0	0	0	0	0	100	FALSE	FALSE	FALSE	11	0.001
IKBKBp.Arg606Gln	IKBKB	5.273457216604424e-4	0.00519858598461218	0	0.00158203716498132	NA	NA	NA	NA	NA	NA	7.601612495014651e-4	0.009597850081581726	Gln	Arg	FALSE	1	1	0	0	0	0	0	0	0	0	0	0	0	0	0	0	0	0	0	0	0	0	0	0	0	0	0	0	0	0	0	0	0	0	1	0	0	0	0	0	0	0	0	0	0	0	0	0	0	0	0	0	0	0	0	0	0	0	0	0	0	0	0	0	0	0	0	100	FALSE	FALSE	FALSE	11	0.001
IL13RA1p.Arg340His	IL13RA1	5.273457216604424e-4	0.00519858598461218	0	0.00158203716498132	NA	NA	NA	NA	NA	NA	7.601612495014651e-4	0.009597850081581726	His	Arg	TRUE	NA	1	0	0	0	0	0	0	0	0	0	0	0	0	0	0	0	0	0	0	0	0	0	0	0	0	0	0	0	0	0	0	0	0	1	0	0	0	0	0	0	0	0	0	0	0	0	0	0	0	0	0	0	0	0	0	0	0	0	0	0	0	0	0	0	0	0	100	FALSE	FALSE	FALSE	11	0.001
IL17RAp.Asp369Asn	IL17RA	5.273457216604424e-4	0.00519858598461218	0	0.00158203716498132	NA	NA	NA	NA	NA	NA	7.601612495014651e-4	0.009597850081581726	Asn	Asp	FALSE	NA	1	0	0	0	0	0	0	0	0	0	0	0	0	0	0	0	0	0	0	0	0	0	0	0	0	0	0	0	0	0	0	0	0	1	0	0	0	0	0	0	0	0	0	0	0	0	0	0	0	0	0	0	0	0	0	0	0	0	0	0	0	0	0	0	0	0	100	FALSE	FALSE	FALSE	11	0.001
IL18BPp.Ser53Tyr	IL18BP	5.273457216604424e-4	0.00519858598461218	0	0.00158203716498132	NA	NA	NA	NA	NA	NA	7.601612495014651e-4	0.009597850081581726	Tyr	Ser	TRUE	NA	1	0	0	0	0	0	0	0	0	0	0	0	0	0	0	0	0	0	0	0	0	0	0	0	0	0	0	0	0	0	0	0	0	1	0	0	0	0	0	0	0	0	0	0	0	0	0	0	0	0	0	0	0	0	0	0	0	0	0	0	0	0	0	0	0	0	100	FALSE	FALSE	FALSE	11	0.001
IL18RAPp.Val545Asp	IL18RAP	5.273457216604424e-4	0.00519858598461218	0	0.00158203716498132	NA	NA	NA	NA	NA	NA	7.601612495014651e-4	0.009597850081581726	Asp	Val	FALSE	NA	1	0	0	0	0	0	0	0	0	0	0	0	0	0	0	0	0	0	0	0	0	0	0	0	0	0	0	0	0	0	0	0	0	1	0	0	0	0	0	0	0	0	0	0	0	0	0	0	0	0	0	0	0	0	0	0	0	0	0	0	0	0	0	0	0	0	100	FALSE	FALSE	FALSE	11	0.001
IL1RAPL2p.Pro277Thr	IL1RAPL2	5.273457216604424e-4	0.00519858598461218	0	0.00158203716498132	NA	NA	NA	NA	NA	NA	7.601612495014651e-4	0.009597850081581726	Thr	Pro	TRUE	NA	1	0	0	0	0	0	0	0	0	0	0	0	0	0	0	0	0	0	0	0	0	0	0	0	0	0	0	0	0	0	0	0	0	1	0	0	0	0	0	0	0	0	0	0	0	0	0	0	0	0	0	0	0	0	0	0	0	0	0	0	0	0	0	0	0	0	100	FALSE	FALSE	FALSE	11	0.001
IL1RL1p.Met172Ile	IL1RL1	5.273457216604424e-4	0.00519858598461218	0	0.00158203716498132	NA	NA	NA	NA	NA	NA	7.601612495014651e-4	0.009597850081581726	Ile	Met	FALSE	NA	1	0	0	0	0	0	0	0	0	0	0	0	0	0	0	0	0	0	0	0	0	0	0	0	0	0	0	0	0	0	0	0	0	1	0	0	0	0	0	0	0	0	0	0	0	0	0	0	0	0	0	0	0	0	0	0	0	0	0	0	0	0	0	0	0	0	100	FALSE	FALSE	FALSE	11	0.001
IL20RAp.Asp409Gly	IL20RA	5.273457216604424e-4	0.00519858598461218	0	0.00158203716498132	NA	NA	NA	NA	NA	NA	7.601612495014651e-4	0.009597850081581726	Gly	Asp	FALSE	NA	1	0	0	0	0	0	0	0	0	0	0	0	0	0	0	0	0	0	0	0	0	0	0	0	0	0	0	0	0	0	0	0	0	1	0	0	0	0	0	0	0	0	0	0	0	0	0	0	0	0	0	0	0	0	0	0	0	0	0	0	0	0	0	0	0	0	100	FALSE	FALSE	FALSE	11	0.001
IL27RAp.Trp12Leu	IL27RA	5.273457216604424e-4	0.00519858598461218	0	0.00158203716498132	NA	NA	NA	NA	NA	NA	7.601612495014651e-4	0.009597850081581726	Leu	Trp	FALSE	NA	1	0	0	0	0	0	0	0	0	0	0	0	0	0	0	0	0	0	0	0	0	0	0	0	0	0	0	0	0	0	0	0	0	1	0	0	0	0	0	0	0	0	0	0	0	0	0	0	0	0	0	0	0	0	0	0	0	0	0	0	0	0	0	0	0	0	100	FALSE	FALSE	FALSE	11	0.001
IL27RAp.Trp220Ter	IL27RA	5.273457216604424e-4	0.00519858598461218	0	0.00158203716498132	NA	NA	NA	NA	NA	NA	7.601612495014651e-4	0.009597850081581726	Ter	Trp	FALSE	NA	1	0	0	0	0	0	0	0	0	0	0	0	0	0	0	0	0	0	0	0	0	0	0	0	0	0	0	0	0	0	0	0	0	1	0	0	0	0	0	0	0	0	0	0	0	0	0	0	0	0	0	0	0	0	0	0	0	0	0	0	0	0	0	0	0	0	100	FALSE	FALSE	FALSE	11	0.001
IL36Ap.Asn19Ser	IL36A	5.273457216604424e-4	0.00519858598461218	0	0.00158203716498132	NA	NA	NA	NA	NA	NA	7.601612495014651e-4	0.009597850081581726	Ser	Asn	TRUE	NA	1	0	0	0	0	0	0	0	0	0	0	0	0	0	0	0	0	0	0	0	0	0	0	0	0	0	0	0	0	0	0	0	0	1	0	0	0	0	0	0	0	0	0	0	0	0	0	0	0	0	0	0	0	0	0	0	0	0	0	0	0	0	0	0	0	0	100	FALSE	FALSE	FALSE	11	0.001
IL4I1p.Arg119His	IL4I1	5.273457216604424e-4	0.00519858598461218	0	0.00158203716498132	NA	NA	NA	NA	NA	NA	7.601612495014651e-4	0.009597850081581726	His	Arg	TRUE	NA	1	0	0	0	0	0	0	0	0	0	0	0	0	0	0	0	0	0	0	0	0	0	0	0	0	0	0	0	0	0	0	0	0	1	0	0	0	0	0	0	0	0	0	0	0	0	0	0	0	0	0	0	0	0	0	0	0	0	0	0	0	0	0	0	0	0	100	FALSE	FALSE	FALSE	11	0.001
IL4I1p.Asn76Lys	IL4I1	5.273457216604424e-4	0.00519858598461218	0	0.00158203716498132	NA	NA	NA	NA	NA	NA	7.601612495014651e-4	0.009597850081581726	Lys	Asn	TRUE	NA	1	0	0	0	0	0	0	0	0	0	0	0	0	0	0	0	0	0	0	0	0	0	0	0	0	0	0	0	0	0	0	0	0	1	0	0	0	0	0	0	0	0	0	0	0	0	0	0	0	0	0	0	0	0	0	0	0	0	0	0	0	0	0	0	0	0	100	FALSE	FALSE	FALSE	11	0.001
IL6STp.Lys709Ter	IL6ST	5.273457216604424e-4	0.00519858598461218	0	0.00158203716498132	NA	NA	NA	NA	NA	NA	7.601612495014651e-4	0.009597850081581726	Ter	Lys	FALSE	1	1	0	0	0	0	0	0	0	0	0	0	0	0	0	0	0	0	0	0	0	0	0	0	0	0	0	0	0	0	0	0	0	0	1	0	0	0	0	0	0	0	0	0	0	0	0	0	0	0	0	0	0	0	0	0	0	0	0	0	0	0	0	0	0	0	0	100	FALSE	FALSE	FALSE	11	0.001
ILKAPp.Arg362Cys	ILKAP	5.273457216604424e-4	0.00519858598461218	0	0.00158203716498132	NA	NA	NA	NA	NA	NA	7.601612495014651e-4	0.009597850081581726	Cys	Arg	TRUE	NA	1	0	0	0	0	0	0	0	0	0	0	0	0	0	0	0	0	0	0	0	0	0	0	0	0	0	0	0	0	0	0	0	0	1	0	0	0	0	0	0	0	0	0	0	0	0	0	0	0	0	0	0	0	0	0	0	0	0	0	0	0	0	0	0	0	0	100	FALSE	FALSE	FALSE	11	0.001
ILKAPp.Tyr265Ter	ILKAP	5.273457216604424e-4	0.00519858598461218	0	0.00158203716498132	NA	NA	NA	NA	NA	NA	7.601612495014651e-4	0.009597850081581726	Ter	Tyr	FALSE	NA	1	0	0	0	0	0	0	0	0	0	0	0	0	0	0	0	0	0	0	0	0	0	0	0	0	0	0	0	0	0	0	0	0	1	0	0	0	0	0	0	0	0	0	0	0	0	0	0	0	0	0	0	0	0	0	0	0	0	0	0	0	0	0	0	0	0	100	FALSE	FALSE	FALSE	11	0.001
IMPA1p.Arg332Ter	IMPA1	5.273457216604424e-4	0.00519858598461218	0	0.00158203716498132	NA	NA	NA	NA	NA	NA	7.601612495014651e-4	0.009597850081581726	Ter	Arg	FALSE	NA	1	0	0	0	0	0	0	0	0	0	0	0	0	0	0	0	0	0	0	0	0	0	0	0	0	0	0	0	0	0	0	0	0	1	0	0	0	0	0	0	0	0	0	0	0	0	0	0	0	0	0	0	0	0	0	0	0	0	0	0	0	0	0	0	0	0	100	FALSE	FALSE	FALSE	11	0.001
INADLp.Ile1176Val	INADL	5.273457216604424e-4	0.00519858598461218	0	0.00158203716498132	NA	NA	NA	NA	NA	NA	7.601612495014651e-4	0.009597850081581726	Val	Ile	FALSE	NA	1	0	0	0	0	0	0	0	0	0	0	0	0	0	0	0	0	0	0	0	0	0	0	0	0	0	0	0	0	0	0	0	0	1	0	0	0	0	0	0	0	0	0	0	0	0	0	0	0	0	0	0	0	0	0	0	0	0	0	0	0	0	0	0	0	0	100	FALSE	FALSE	FALSE	11	0.001
ING1p.Asn55Ile	ING1	5.273457216604424e-4	0.00519858598461218	0	0.00158203716498132	NA	NA	NA	NA	NA	NA	7.601612495014651e-4	0.009597850081581726	Ile	Asn	FALSE	NA	1	0	0	0	0	0	0	0	0	0	0	0	0	0	0	0	0	0	0	0	0	0	0	0	0	0	0	0	0	0	0	0	0	1	0	0	0	0	0	0	0	0	0	0	0	0	0	0	0	0	0	0	0	0	0	0	0	0	0	0	0	0	0	0	0	0	100	FALSE	FALSE	FALSE	11	0.001
ING1p.Ser59Leu	ING1	5.273457216604424e-4	0.00519858598461218	0	0.00158203716498132	NA	NA	NA	NA	NA	NA	7.601612495014651e-4	0.009597850081581726	Leu	Ser	FALSE	NA	1	0	0	0	0	0	0	0	0	0	0	0	0	0	0	0	0	0	0	0	0	0	0	0	0	0	0	0	0	0	0	0	0	1	0	0	0	0	0	0	0	0	0	0	0	0	0	0	0	0	0	0	0	0	0	0	0	0	0	0	0	0	0	0	0	0	100	FALSE	FALSE	FALSE	11	0.001
INO80p.Ala1073Gly	INO80	5.273457216604424e-4	0.00519858598461218	0	0.00158203716498132	NA	NA	NA	NA	NA	NA	7.601612495014651e-4	0.009597850081581726	Gly	Ala	FALSE	NA	1	0	0	0	0	0	0	0	0	0	0	0	0	0	0	0	0	0	0	0	0	0	0	0	0	0	0	0	0	0	0	0	0	1	0	0	0	0	0	0	0	0	0	0	0	0	0	0	0	0	0	0	0	0	0	0	0	0	0	0	0	0	0	0	0	0	100	FALSE	FALSE	FALSE	11	0.001
INO80p.Arg605Thr	INO80	5.273457216604424e-4	0.00519858598461218	0	0.00158203716498132	NA	NA	NA	NA	NA	NA	7.601612495014651e-4	0.009597850081581726	Thr	Arg	TRUE	NA	1	0	0	0	0	0	0	0	0	0	0	0	0	0	0	0	0	0	0	0	0	0	0	0	0	0	0	0	0	0	0	0	0	1	0	0	0	0	0	0	0	0	0	0	0	0	0	0	0	0	0	0	0	0	0	0	0	0	0	0	0	0	0	0	0	0	100	FALSE	FALSE	FALSE	11	0.001
INO80p.Val1020Ala	INO80	5.273457216604424e-4	0.00519858598461218	0	0.00158203716498132	NA	NA	NA	NA	NA	NA	7.601612495014651e-4	0.009597850081581726	Ala	Val	FALSE	NA	1	0	0	0	0	0	0	0	0	0	0	0	0	0	0	0	0	0	0	0	0	0	0	0	0	0	0	0	0	0	0	0	0	1	0	0	0	0	0	0	0	0	0	0	0	0	0	0	0	0	0	0	0	0	0	0	0	0	0	0	0	0	0	0	0	0	100	FALSE	FALSE	FALSE	11	0.001
INPP5Fp.Pro899Leu	INPP5F	5.273457216604424e-4	0.00519858598461218	0	0.00158203716498132	NA	NA	NA	NA	NA	NA	7.601612495014651e-4	0.009597850081581726	Leu	Pro	FALSE	NA	1	0	0	0	0	0	0	0	0	0	0	0	0	0	0	0	0	0	0	0	0	0	0	0	0	0	0	0	0	0	0	0	0	1	0	0	0	0	0	0	0	0	0	0	0	0	0	0	0	0	0	0	0	0	0	0	0	0	0	0	0	0	0	0	0	0	100	FALSE	FALSE	FALSE	11	0.001
INSRp.Phe91Leu	INSR	5.273457216604424e-4	0.00519858598461218	0	0.00158203716498132	NA	NA	NA	NA	NA	NA	7.601612495014651e-4	0.009597850081581726	Leu	Phe	FALSE	NA	1	0	0	0	0	0	0	0	0	0	0	0	0	0	0	0	0	0	0	0	0	0	0	0	0	0	0	0	0	0	0	0	0	1	0	0	0	0	0	0	0	0	0	0	0	0	0	0	0	0	0	0	0	0	0	0	0	0	0	0	0	0	0	0	0	0	100	TRUE	FALSE	FALSE	11	0.001
INTS10p.Gln251Lys	INTS10	5.273457216604424e-4	0.00519858598461218	0	0.00158203716498132	NA	NA	NA	NA	NA	NA	7.601612495014651e-4	0.009597850081581726	Lys	Gln	TRUE	NA	1	0	0	0	0	0	0	0	0	0	0	0	0	0	0	0	0	0	0	0	0	0	0	0	0	0	0	0	0	0	0	0	0	1	0	0	0	0	0	0	0	0	0	0	0	0	0	0	0	0	0	0	0	0	0	0	0	0	0	0	0	0	0	0	0	0	100	FALSE	FALSE	FALSE	11	0.001
INTS1p.Ser307Gly	INTS1	5.273457216604424e-4	0.00519858598461218	0	0.00158203716498132	NA	NA	NA	NA	NA	NA	7.601612495014651e-4	0.009597850081581726	Gly	Ser	FALSE	NA	1	0	0	0	0	0	0	0	0	0	0	0	0	0	0	0	0	0	0	0	0	0	0	0	0	0	0	0	0	0	0	0	0	1	0	0	0	0	0	0	0	0	0	0	0	0	0	0	0	0	0	0	0	0	0	0	0	0	0	0	0	0	0	0	0	0	100	FALSE	FALSE	FALSE	11	0.001
INTS1p.Val1521Leu	INTS1	5.273457216604424e-4	0.00519858598461218	0	0.00158203716498132	NA	NA	NA	NA	NA	NA	7.601612495014651e-4	0.009597850081581726	Leu	Val	FALSE	NA	1	0	0	0	0	0	0	0	0	0	0	0	0	0	0	0	0	0	0	0	0	0	0	0	0	0	0	0	0	0	0	0	0	1	0	0	0	0	0	0	0	0	0	0	0	0	0	0	0	0	0	0	0	0	0	0	0	0	0	0	0	0	0	0	0	0	100	FALSE	FALSE	FALSE	11	0.001
INTS2p.Leu996Arg	INTS2	5.273457216604424e-4	0.00519858598461218	0	0.00158203716498132	NA	NA	NA	NA	NA	NA	7.601612495014651e-4	0.009597850081581726	Arg	Leu	TRUE	NA	1	0	0	0	0	0	0	0	0	0	0	0	0	0	0	0	0	0	0	0	0	0	0	0	0	0	0	0	0	0	0	0	0	1	0	0	0	0	0	0	0	0	0	0	0	0	0	0	0	0	0	0	0	0	0	0	0	0	0	0	0	0	0	0	0	0	100	FALSE	FALSE	FALSE	11	0.001
IPO11p.Pro447Ser	IPO11	5.273457216604424e-4	0.00519858598461218	0	0.00158203716498132	NA	NA	NA	NA	NA	NA	7.601612495014651e-4	0.009597850081581726	Ser	Pro	TRUE	NA	1	0	0	0	0	0	0	0	0	0	0	0	0	0	0	0	0	0	0	0	0	0	0	0	0	0	0	0	0	0	0	0	0	1	0	0	0	0	0	0	0	0	0	0	0	0	0	0	0	0	0	0	0	0	0	0	0	0	0	0	0	0	0	0	0	0	100	FALSE	FALSE	FALSE	11	0.001
IPO11p.Ser335Ala	IPO11	5.273457216604424e-4	0.00519858598461218	0	0.00158203716498132	NA	NA	NA	NA	NA	NA	7.601612495014651e-4	0.009597850081581726	Ala	Ser	FALSE	NA	1	0	0	0	0	0	0	0	0	0	0	0	0	0	0	0	0	0	0	0	0	0	0	0	0	0	0	0	0	0	0	0	0	1	0	0	0	0	0	0	0	0	0	0	0	0	0	0	0	0	0	0	0	0	0	0	0	0	0	0	0	0	0	0	0	0	100	FALSE	FALSE	FALSE	11	0.001
IPO4p.Val778Glu	IPO4	5.273457216604424e-4	0.00519858598461218	0	0.00158203716498132	NA	NA	NA	NA	NA	NA	7.601612495014651e-4	0.009597850081581726	Glu	Val	FALSE	NA	1	0	0	0	0	0	0	0	0	0	0	0	0	0	0	0	0	0	0	0	0	0	0	0	0	0	0	0	0	0	0	0	0	1	0	0	0	0	0	0	0	0	0	0	0	0	0	0	0	0	0	0	0	0	0	0	0	0	0	0	0	0	0	0	0	0	100	FALSE	FALSE	FALSE	11	0.001
IPO9p.Val550Asp	IPO9	5.273457216604424e-4	0.00519858598461218	0	0.00158203716498132	NA	NA	NA	NA	NA	NA	7.601612495014651e-4	0.009597850081581726	Asp	Val	FALSE	NA	1	0	0	0	0	0	0	0	0	0	0	0	0	0	0	0	0	0	0	0	0	0	0	0	0	0	0	0	0	0	0	0	0	1	0	0	0	0	0	0	0	0	0	0	0	0	0	0	0	0	0	0	0	0	0	0	0	0	0	0	0	0	0	0	0	0	100	FALSE	FALSE	FALSE	11	0.001
IQCCp.His147Tyr	IQCC	5.273457216604424e-4	0.00519858598461218	0	0.00158203716498132	NA	NA	NA	NA	NA	NA	7.601612495014651e-4	0.009597850081581726	Tyr	His	TRUE	NA	1	0	0	0	0	0	0	0	0	0	0	0	0	0	0	0	0	0	0	0	0	0	0	0	0	0	0	0	0	0	0	0	0	1	0	0	0	0	0	0	0	0	0	0	0	0	0	0	0	0	0	0	0	0	0	0	0	0	0	0	0	0	0	0	0	0	100	FALSE	FALSE	FALSE	11	0.001
IQGAP3p.Glu343Gly	IQGAP3	5.273457216604424e-4	0.00519858598461218	0	0.00158203716498132	NA	NA	NA	NA	NA	NA	7.601612495014651e-4	0.009597850081581726	Gly	Glu	FALSE	NA	1	0	0	0	0	0	0	0	0	0	0	0	0	0	0	0	0	0	0	0	0	0	0	0	0	0	0	0	0	0	0	0	0	1	0	0	0	0	0	0	0	0	0	0	0	0	0	0	0	0	0	0	0	0	0	0	0	0	0	0	0	0	0	0	0	0	100	FALSE	FALSE	FALSE	11	0.001
IRF2BP2p.Met464Ile	IRF2BP2	5.273457216604424e-4	0.00519858598461218	0	0.00158203716498132	NA	NA	NA	NA	NA	NA	7.601612495014651e-4	0.009597850081581726	Ile	Met	FALSE	NA	1	0	0	0	0	0	0	0	0	0	0	0	0	0	0	0	0	0	0	0	0	0	0	0	0	0	0	0	0	0	0	0	0	1	0	0	0	0	0	0	0	0	0	0	0	0	0	0	0	0	0	0	0	0	0	0	0	0	0	0	0	0	0	0	0	0	100	FALSE	FALSE	FALSE	11	0.001
IRF2BPLp.Leu460Met	IRF2BPL	5.273457216604424e-4	0.00519858598461218	0	0.00158203716498132	NA	NA	NA	NA	NA	NA	7.601612495014651e-4	0.009597850081581726	Met	Leu	FALSE	NA	1	0	0	0	0	0	0	0	0	0	0	0	0	0	0	0	0	0	0	0	0	0	0	0	0	0	0	0	0	0	0	0	0	1	0	0	0	0	0	0	0	0	0	0	0	0	0	0	0	0	0	0	0	0	0	0	0	0	0	0	0	0	0	0	0	0	100	FALSE	FALSE	FALSE	11	0.001
IRF5p.Glu142Gly	IRF5	5.273457216604424e-4	0.00519858598461218	0	0.00158203716498132	NA	NA	NA	NA	NA	NA	7.601612495014651e-4	0.009597850081581726	Gly	Glu	FALSE	NA	1	0	0	0	0	0	0	0	0	0	0	0	0	0	0	0	0	0	0	0	0	0	0	0	0	0	0	0	0	0	0	0	0	1	0	0	0	0	0	0	0	0	0	0	0	0	0	0	0	0	0	0	0	0	0	0	0	0	0	0	0	0	0	0	0	0	100	FALSE	FALSE	FALSE	11	0.001
IRG1p.Tyr80Cys	IRG1	5.273457216604424e-4	0.00519858598461218	0	0.00158203716498132	NA	NA	NA	NA	NA	NA	7.601612495014651e-4	0.009597850081581726	Cys	Tyr	TRUE	NA	1	0	0	0	0	0	0	0	0	0	0	0	0	0	0	0	0	0	0	0	0	0	0	0	0	0	0	0	0	0	0	0	0	1	0	0	0	0	0	0	0	0	0	0	0	0	0	0	0	0	0	0	0	0	0	0	0	0	0	0	0	0	0	0	0	0	100	FALSE	FALSE	FALSE	11	0.001
IRS4p.Ser954Leu	IRS4	5.273457216604424e-4	0.00519858598461218	0	0.00158203716498132	NA	NA	NA	NA	NA	NA	7.601612495014651e-4	0.009597850081581726	Leu	Ser	FALSE	1	1	0	0	0	0	0	0	0	0	0	0	0	0	0	0	0	0	0	0	0	0	0	0	0	0	0	0	0	0	0	0	0	0	1	0	0	0	0	0	0	0	0	0	0	0	0	0	0	0	0	0	0	0	0	0	0	0	0	0	0	0	0	0	0	0	0	100	FALSE	FALSE	FALSE	11	0.001
IRX6p.Glu347Ter	IRX6	5.273457216604424e-4	0.00519858598461218	0	0.00158203716498132	NA	NA	NA	NA	NA	NA	7.601612495014651e-4	0.009597850081581726	Ter	Glu	FALSE	NA	1	0	0	0	0	0	0	0	0	0	0	0	0	0	0	0	0	0	0	0	0	0	0	0	0	0	0	0	0	0	0	0	0	1	0	0	0	0	0	0	0	0	0	0	0	0	0	0	0	0	0	0	0	0	0	0	0	0	0	0	0	0	0	0	0	0	100	FALSE	FALSE	FALSE	11	0.001
ISLRp.Ser116Ile	ISLR	5.273457216604424e-4	0.00519858598461218	0	0.00158203716498132	NA	NA	NA	NA	NA	NA	7.601612495014651e-4	0.009597850081581726	Ile	Ser	FALSE	NA	1	0	0	0	0	0	0	0	0	0	0	0	0	0	0	0	0	0	0	0	0	0	0	0	0	0	0	0	0	0	0	0	0	1	0	0	0	0	0	0	0	0	0	0	0	0	0	0	0	0	0	0	0	0	0	0	0	0	0	0	0	0	0	0	0	0	100	FALSE	FALSE	FALSE	11	0.001
ITCHp.Gln67Ter	ITCH	5.273457216604424e-4	0.00519858598461218	0	0.00158203716498132	NA	NA	NA	NA	NA	NA	7.601612495014651e-4	0.009597850081581726	Ter	Gln	FALSE	NA	1	0	0	0	0	0	0	0	0	0	0	0	0	0	0	0	0	0	0	0	0	0	0	0	0	0	0	0	0	0	0	0	0	1	0	0	0	0	0	0	0	0	0	0	0	0	0	0	0	0	0	0	0	0	0	0	0	0	0	0	0	0	0	0	0	0	100	FALSE	FALSE	FALSE	11	0.001
ITCHp.Trp386Leu	ITCH	5.273457216604424e-4	0.00519858598461218	0	0.00158203716498132	NA	NA	NA	NA	NA	NA	7.601612495014651e-4	0.009597850081581726	Leu	Trp	FALSE	NA	1	0	0	0	0	0	0	0	0	0	0	0	0	0	0	0	0	0	0	0	0	0	0	0	0	0	0	0	0	0	0	0	0	1	0	0	0	0	0	0	0	0	0	0	0	0	0	0	0	0	0	0	0	0	0	0	0	0	0	0	0	0	0	0	0	0	100	FALSE	FALSE	FALSE	11	0.001
ITGA10p.Phe564Ile	ITGA10	5.273457216604424e-4	0.00519858598461218	0	0.00158203716498132	NA	NA	NA	NA	NA	NA	7.601612495014651e-4	0.009597850081581726	Ile	Phe	FALSE	NA	1	0	0	0	0	0	0	0	0	0	0	0	0	0	0	0	0	0	0	0	0	0	0	0	0	0	0	0	0	0	0	0	0	1	0	0	0	0	0	0	0	0	0	0	0	0	0	0	0	0	0	0	0	0	0	0	0	0	0	0	0	0	0	0	0	0	100	FALSE	FALSE	FALSE	11	0.001
ITGA10p.Thr829Ala	ITGA10	5.273457216604424e-4	0.00519858598461218	0	0.00158203716498132	NA	NA	NA	NA	NA	NA	7.601612495014651e-4	0.009597850081581726	Ala	Thr	FALSE	NA	1	0	0	0	0	0	0	0	0	0	0	0	0	0	0	0	0	0	0	0	0	0	0	0	0	0	0	0	0	0	0	0	0	1	0	0	0	0	0	0	0	0	0	0	0	0	0	0	0	0	0	0	0	0	0	0	0	0	0	0	0	0	0	0	0	0	100	FALSE	FALSE	FALSE	11	0.001
ITGA3p.Ser666Cys	ITGA3	5.273457216604424e-4	0.00519858598461218	0	0.00158203716498132	NA	NA	NA	NA	NA	NA	7.601612495014651e-4	0.009597850081581726	Cys	Ser	TRUE	NA	1	0	0	0	0	0	0	0	0	0	0	0	0	0	0	0	0	0	0	0	0	0	0	0	0	0	0	0	0	0	0	0	0	1	0	0	0	0	0	0	0	0	0	0	0	0	0	0	0	0	0	0	0	0	0	0	0	0	0	0	0	0	0	0	0	0	100	FALSE	FALSE	FALSE	11	0.001
ITGA5p.Leu706Arg	ITGA5	5.273457216604424e-4	0.00519858598461218	0	0.00158203716498132	NA	NA	NA	NA	NA	NA	7.601612495014651e-4	0.009597850081581726	Arg	Leu	TRUE	NA	1	0	0	0	0	0	0	0	0	0	0	0	0	0	0	0	0	0	0	0	0	0	0	0	0	0	0	0	0	0	0	0	0	1	0	0	0	0	0	0	0	0	0	0	0	0	0	0	0	0	0	0	0	0	0	0	0	0	0	0	0	0	0	0	0	0	100	FALSE	FALSE	FALSE	11	0.001
ITGA7p.Arg162Ser	ITGA7	5.273457216604424e-4	0.00519858598461218	0	0.00158203716498132	NA	NA	NA	NA	NA	NA	7.601612495014651e-4	0.009597850081581726	Ser	Arg	TRUE	NA	1	0	0	0	0	0	0	0	0	0	0	0	0	0	0	0	0	0	0	0	0	0	0	0	0	0	0	0	0	0	0	0	0	1	0	0	0	0	0	0	0	0	0	0	0	0	0	0	0	0	0	0	0	0	0	0	0	0	0	0	0	0	0	0	0	0	100	FALSE	FALSE	FALSE	11	0.001
ITGA7p.Arg552Cys	ITGA7	5.273457216604424e-4	0.00519858598461218	0	0.00158203716498132	NA	NA	NA	NA	NA	NA	7.601612495014651e-4	0.009597850081581726	Cys	Arg	TRUE	NA	1	0	0	0	0	0	0	0	0	0	0	0	0	0	0	0	0	0	0	0	0	0	0	0	0	0	0	0	0	0	0	0	0	1	0	0	0	0	0	0	0	0	0	0	0	0	0	0	0	0	0	0	0	0	0	0	0	0	0	0	0	0	0	0	0	0	100	FALSE	FALSE	FALSE	11	0.001
ITGA8p.Asn211Ser	ITGA8	5.273457216604424e-4	0.00519858598461218	0	0.00158203716498132	NA	NA	NA	NA	NA	NA	7.601612495014651e-4	0.009597850081581726	Ser	Asn	TRUE	NA	1	0	0	0	0	0	0	0	0	0	0	0	0	0	0	0	0	0	0	0	0	0	0	0	0	0	0	0	0	0	0	0	0	1	0	0	0	0	0	0	0	0	0	0	0	0	0	0	0	0	0	0	0	0	0	0	0	0	0	0	0	0	0	0	0	0	100	FALSE	FALSE	FALSE	11	0.001
ITGA9p.Pro779Thr	ITGA9	5.273457216604424e-4	0.00519858598461218	0	0.00158203716498132	NA	NA	NA	NA	NA	NA	7.601612495014651e-4	0.009597850081581726	Thr	Pro	TRUE	NA	1	0	0	0	0	0	0	0	0	0	0	0	0	0	0	0	0	0	0	0	0	0	0	0	0	0	0	0	0	0	0	0	0	1	0	0	0	0	0	0	0	0	0	0	0	0	0	0	0	0	0	0	0	0	0	0	0	0	0	0	0	0	0	0	0	0	100	FALSE	FALSE	FALSE	11	0.001
ITGAMp.Thr225Ala	ITGAM	5.273457216604424e-4	0.00519858598461218	0	0.00158203716498132	NA	NA	NA	NA	NA	NA	7.601612495014651e-4	0.009597850081581726	Ala	Thr	FALSE	NA	1	0	0	0	0	0	0	0	0	0	0	0	0	0	0	0	0	0	0	0	0	0	0	0	0	0	0	0	0	0	0	0	0	1	0	0	0	0	0	0	0	0	0	0	0	0	0	0	0	0	0	0	0	0	0	0	0	0	0	0	0	0	0	0	0	0	100	FALSE	FALSE	FALSE	11	0.001
ITGAXp.Gly1153Arg	ITGAX	5.273457216604424e-4	0.00519858598461218	0	0.00158203716498132	NA	NA	NA	NA	NA	NA	7.601612495014651e-4	0.009597850081581726	Arg	Gly	TRUE	NA	1	0	0	0	0	0	0	0	0	0	0	0	0	0	0	0	0	0	0	0	0	0	0	0	0	0	0	0	0	0	0	0	0	1	0	0	0	0	0	0	0	0	0	0	0	0	0	0	0	0	0	0	0	0	0	0	0	0	0	0	0	0	0	0	0	0	100	FALSE	FALSE	FALSE	11	0.001
ITGB1BP1p.Cys184Trp	ITGB1BP1	5.273457216604424e-4	0.00519858598461218	0	0.00158203716498132	NA	NA	NA	NA	NA	NA	7.601612495014651e-4	0.009597850081581726	Trp	Cys	FALSE	NA	1	0	0	0	0	0	0	0	0	0	0	0	0	0	0	0	0	0	0	0	0	0	0	0	0	0	0	0	0	0	0	0	0	1	0	0	0	0	0	0	0	0	0	0	0	0	0	0	0	0	0	0	0	0	0	0	0	0	0	0	0	0	0	0	0	0	100	FALSE	FALSE	FALSE	11	0.001
ITGB1p.Ser99Asn	ITGB1	5.273457216604424e-4	0.00519858598461218	0	0.00158203716498132	NA	NA	NA	NA	NA	NA	7.601612495014651e-4	0.009597850081581726	Asn	Ser	FALSE	NA	1	0	0	0	0	0	0	0	0	0	0	0	0	0	0	0	0	0	0	0	0	0	0	0	0	0	0	0	0	0	0	0	0	1	0	0	0	0	0	0	0	0	0	0	0	0	0	0	0	0	0	0	0	0	0	0	0	0	0	0	0	0	0	0	0	0	100	FALSE	FALSE	FALSE	11	0.001
ITGB8p.Ile74Val	ITGB8	5.273457216604424e-4	0.00519858598461218	0	0.00158203716498132	NA	NA	NA	NA	NA	NA	7.601612495014651e-4	0.009597850081581726	Val	Ile	FALSE	NA	1	0	0	0	0	0	0	0	0	0	0	0	0	0	0	0	0	0	0	0	0	0	0	0	0	0	0	0	0	0	0	0	0	1	0	0	0	0	0	0	0	0	0	0	0	0	0	0	0	0	0	0	0	0	0	0	0	0	0	0	0	0	0	0	0	0	100	FALSE	FALSE	FALSE	11	0.001
ITGB8p.Thr615Ile	ITGB8	5.273457216604424e-4	0.00519858598461218	0	0.00158203716498132	NA	NA	NA	NA	NA	NA	7.601612495014651e-4	0.009597850081581726	Ile	Thr	FALSE	NA	1	0	0	0	0	0	0	0	0	0	0	0	0	0	0	0	0	0	0	0	0	0	0	0	0	0	0	0	0	0	0	0	0	1	0	0	0	0	0	0	0	0	0	0	0	0	0	0	0	0	0	0	0	0	0	0	0	0	0	0	0	0	0	0	0	0	100	FALSE	FALSE	FALSE	11	0.001
ITGBL1p.Cys207Ter	ITGBL1	5.273457216604424e-4	0.00519858598461218	0	0.00158203716498132	NA	NA	NA	NA	NA	NA	7.601612495014651e-4	0.009597850081581726	Ter	Cys	FALSE	NA	1	0	0	0	0	0	0	0	0	0	0	0	0	0	0	0	0	0	0	0	0	0	0	0	0	0	0	0	0	0	0	0	0	1	0	0	0	0	0	0	0	0	0	0	0	0	0	0	0	0	0	0	0	0	0	0	0	0	0	0	0	0	0	0	0	0	100	FALSE	FALSE	FALSE	11	0.001
ITIH6p.Gly691Arg	ITIH6	5.273457216604424e-4	0.00519858598461218	0	0.00158203716498132	NA	NA	NA	NA	NA	NA	7.601612495014651e-4	0.009597850081581726	Arg	Gly	TRUE	NA	1	0	0	0	0	0	0	0	0	0	0	0	0	0	0	0	0	0	0	0	0	0	0	0	0	0	0	0	0	0	0	0	0	1	0	0	0	0	0	0	0	0	0	0	0	0	0	0	0	0	0	0	0	0	0	0	0	0	0	0	0	0	0	0	0	0	100	FALSE	FALSE	FALSE	11	0.001
ITPR1p.Ala2187Val	ITPR1	5.273457216604424e-4	0.00519858598461218	0	0.00158203716498132	NA	NA	NA	NA	NA	NA	7.601612495014651e-4	0.009597850081581726	Val	Ala	FALSE	NA	1	0	0	0	0	0	0	0	0	0	0	0	0	0	0	0	0	0	0	0	0	0	0	0	0	0	0	0	0	0	0	0	0	1	0	0	0	0	0	0	0	0	0	0	0	0	0	0	0	0	0	0	0	0	0	0	0	0	0	0	0	0	0	0	0	0	100	FALSE	FALSE	FALSE	11	0.001
ITPR2p.Gly2413Arg	ITPR2	5.273457216604424e-4	0.00519858598461218	0	0.00158203716498132	NA	NA	NA	NA	NA	NA	7.601612495014651e-4	0.009597850081581726	Arg	Gly	TRUE	NA	1	0	0	0	0	0	0	0	0	0	0	0	0	0	0	0	0	0	0	0	0	0	0	0	0	0	0	0	0	0	0	0	0	1	0	0	0	0	0	0	0	0	0	0	0	0	0	0	0	0	0	0	0	0	0	0	0	0	0	0	0	0	0	0	0	0	100	FALSE	FALSE	FALSE	11	0.001
ITPR2p.Val1571Met	ITPR2	5.273457216604424e-4	0.00519858598461218	0	0.00158203716498132	NA	NA	NA	NA	NA	NA	7.601612495014651e-4	0.009597850081581726	Met	Val	FALSE	NA	1	0	0	0	0	0	0	0	0	0	0	0	0	0	0	0	0	0	0	0	0	0	0	0	0	0	0	0	0	0	0	0	0	1	0	0	0	0	0	0	0	0	0	0	0	0	0	0	0	0	0	0	0	0	0	0	0	0	0	0	0	0	0	0	0	0	100	FALSE	FALSE	FALSE	11	0.001
ITSN1p.Glu662Lys	ITSN1	5.273457216604424e-4	0.00519858598461218	0	0.00158203716498132	NA	NA	NA	NA	NA	NA	7.601612495014651e-4	0.009597850081581726	Lys	Glu	TRUE	NA	1	0	0	0	0	0	0	0	0	0	0	0	0	0	0	0	0	0	0	0	0	0	0	0	0	0	0	0	0	0	0	0	0	1	0	0	0	0	0	0	0	0	0	0	0	0	0	0	0	0	0	0	0	0	0	0	0	0	0	0	0	0	0	0	0	0	100	FALSE	FALSE	FALSE	11	0.001
ITSN1p.Val1710Ala	ITSN1	5.273457216604424e-4	0.00519858598461218	0	0.00158203716498132	NA	NA	NA	NA	NA	NA	7.601612495014651e-4	0.009597850081581726	Ala	Val	FALSE	NA	1	0	0	0	0	0	0	0	0	0	0	0	0	0	0	0	0	0	0	0	0	0	0	0	0	0	0	0	0	0	0	0	0	1	0	0	0	0	0	0	0	0	0	0	0	0	0	0	0	0	0	0	0	0	0	0	0	0	0	0	0	0	0	0	0	0	100	FALSE	FALSE	FALSE	11	0.001
IZUMO2p.Ala115Val	IZUMO2	5.273457216604424e-4	0.00519858598461218	0	0.00158203716498132	NA	NA	NA	NA	NA	NA	7.601612495014651e-4	0.009597850081581726	Val	Ala	FALSE	NA	1	0	0	0	0	0	0	0	0	0	0	0	0	0	0	0	0	0	0	0	0	0	0	0	0	0	0	0	0	0	0	0	0	1	0	0	0	0	0	0	0	0	0	0	0	0	0	0	0	0	0	0	0	0	0	0	0	0	0	0	0	0	0	0	0	0	100	FALSE	FALSE	FALSE	11	0.001
JADE2p.Cys337Arg	JADE2	5.273457216604424e-4	0.00519858598461218	0	0.00158203716498132	NA	NA	NA	NA	NA	NA	7.601612495014651e-4	0.009597850081581726	Arg	Cys	TRUE	NA	1	0	0	0	0	0	0	0	0	0	0	0	0	0	0	0	0	0	0	0	0	0	0	0	0	0	0	0	0	0	0	0	0	1	0	0	0	0	0	0	0	0	0	0	0	0	0	0	0	0	0	0	0	0	0	0	0	0	0	0	0	0	0	0	0	0	100	FALSE	FALSE	FALSE	11	0.001
JAK1p.Ser71Tyr	JAK1	5.273457216604424e-4	0.00519858598461218	0	0.00158203716498132	NA	NA	NA	NA	NA	NA	7.601612495014651e-4	0.009597850081581726	Tyr	Ser	TRUE	1	1	0	0	0	0	0	0	0	0	0	0	0	0	0	0	0	0	0	0	0	0	0	0	0	0	0	0	0	0	0	0	0	0	1	0	0	0	0	0	0	0	0	0	0	0	0	0	0	0	0	0	0	0	0	0	0	0	0	0	0	0	0	0	0	0	0	100	FALSE	FALSE	FALSE	11	0.001
JAK1p.Thr687Ile	JAK1	5.273457216604424e-4	0.00519858598461218	0	0.00158203716498132	NA	NA	NA	NA	NA	NA	7.601612495014651e-4	0.009597850081581726	Ile	Thr	FALSE	1	1	0	0	0	0	0	0	0	0	0	0	0	0	0	0	0	0	0	0	0	0	0	0	0	0	0	0	0	0	0	0	0	0	1	0	0	0	0	0	0	0	0	0	0	0	0	0	0	0	0	0	0	0	0	0	0	0	0	0	0	0	0	0	0	0	0	100	FALSE	FALSE	FALSE	11	0.001
JAK2p.Gly180Glu	JAK2	5.273457216604424e-4	0.00519858598461218	0	0.00158203716498132	NA	NA	NA	NA	NA	NA	7.601612495014651e-4	0.009597850081581726	Glu	Gly	FALSE	1	1	0	0	0	0	0	0	0	0	0	0	0	0	0	0	0	0	0	0	0	0	0	0	0	0	0	0	0	0	0	0	0	0	1	0	0	0	0	0	0	0	0	0	0	0	0	0	0	0	0	0	0	0	0	0	0	0	0	0	0	0	0	0	0	0	0	100	TRUE	FALSE	FALSE	11	0.001
JAM3p.Ser36Tyr	JAM3	5.273457216604424e-4	0.00519858598461218	0	0.00158203716498132	NA	NA	NA	NA	NA	NA	7.601612495014651e-4	0.009597850081581726	Tyr	Ser	TRUE	NA	1	0	0	0	0	0	0	0	0	0	0	0	0	0	0	0	0	0	0	0	0	0	0	0	0	0	0	0	0	0	0	0	0	1	0	0	0	0	0	0	0	0	0	0	0	0	0	0	0	0	0	0	0	0	0	0	0	0	0	0	0	0	0	0	0	0	100	FALSE	FALSE	FALSE	11	0.001
JARID2p.Met921Ile	JARID2	5.273457216604424e-4	0.00519858598461218	0	0.00158203716498132	NA	NA	NA	NA	NA	NA	7.601612495014651e-4	0.009597850081581726	Ile	Met	FALSE	NA	1	0	0	0	0	0	0	0	0	0	0	0	0	0	0	0	0	0	0	0	0	0	0	0	0	0	0	0	0	0	0	0	0	1	0	0	0	0	0	0	0	0	0	0	0	0	0	0	0	0	0	0	0	0	0	0	0	0	0	0	0	0	0	0	0	0	100	FALSE	FALSE	FALSE	11	0.001
JPH1p.Glu522Asp	JPH1	5.273457216604424e-4	0.00519858598461218	0	0.00158203716498132	NA	NA	NA	NA	NA	NA	7.601612495014651e-4	0.009597850081581726	Asp	Glu	FALSE	NA	1	0	0	0	0	0	0	0	0	0	0	0	0	0	0	0	0	0	0	0	0	0	0	0	0	0	0	0	0	0	0	0	0	1	0	0	0	0	0	0	0	0	0	0	0	0	0	0	0	0	0	0	0	0	0	0	0	0	0	0	0	0	0	0	0	0	100	FALSE	FALSE	FALSE	11	0.001
KALRNp.Ala44Ser	KALRN	5.273457216604424e-4	0.00519858598461218	0	0.00158203716498132	NA	NA	NA	NA	NA	NA	7.601612495014651e-4	0.009597850081581726	Ser	Ala	TRUE	NA	1	0	0	0	0	0	0	0	0	0	0	0	0	0	0	0	0	0	0	0	0	0	0	0	0	0	0	0	0	0	0	0	0	1	0	0	0	0	0	0	0	0	0	0	0	0	0	0	0	0	0	0	0	0	0	0	0	0	0	0	0	0	0	0	0	0	100	FALSE	FALSE	FALSE	11	0.001
KALRNp.Asn179Ser	KALRN	5.273457216604424e-4	0.00519858598461218	0	0.00158203716498132	NA	NA	NA	NA	NA	NA	7.601612495014651e-4	0.009597850081581726	Ser	Asn	TRUE	NA	1	0	0	0	0	0	0	0	0	0	0	0	0	0	0	0	0	0	0	0	0	0	0	0	0	0	0	0	0	0	0	0	0	1	0	0	0	0	0	0	0	0	0	0	0	0	0	0	0	0	0	0	0	0	0	0	0	0	0	0	0	0	0	0	0	0	100	FALSE	FALSE	FALSE	11	0.001
KALRNp.Lys1420Asn	KALRN	5.273457216604424e-4	0.00519858598461218	0	0.00158203716498132	NA	NA	NA	NA	NA	NA	7.601612495014651e-4	0.009597850081581726	Asn	Lys	FALSE	NA	1	0	0	0	0	0	0	0	0	0	0	0	0	0	0	0	0	0	0	0	0	0	0	0	0	0	0	0	0	0	0	0	0	1	0	0	0	0	0	0	0	0	0	0	0	0	0	0	0	0	0	0	0	0	0	0	0	0	0	0	0	0	0	0	0	0	100	FALSE	FALSE	FALSE	11	0.001
KANK1p.Phe179Ser	KANK1	5.273457216604424e-4	0.00519858598461218	0	0.00158203716498132	NA	NA	NA	NA	NA	NA	7.601612495014651e-4	0.009597850081581726	Ser	Phe	TRUE	NA	1	0	0	0	0	0	0	0	0	0	0	0	0	0	0	0	0	0	0	0	0	0	0	0	0	0	0	0	0	0	0	0	0	1	0	0	0	0	0	0	0	0	0	0	0	0	0	0	0	0	0	0	0	0	0	0	0	0	0	0	0	0	0	0	0	0	100	FALSE	FALSE	FALSE	11	0.001
KANK4p.Ile377Asn	KANK4	5.273457216604424e-4	0.00519858598461218	0	0.00158203716498132	NA	NA	NA	NA	NA	NA	7.601612495014651e-4	0.009597850081581726	Asn	Ile	FALSE	NA	1	0	0	0	0	0	0	0	0	0	0	0	0	0	0	0	0	0	0	0	0	0	0	0	0	0	0	0	0	0	0	0	0	1	0	0	0	0	0	0	0	0	0	0	0	0	0	0	0	0	0	0	0	0	0	0	0	0	0	0	0	0	0	0	0	0	100	FALSE	FALSE	FALSE	11	0.001
KANSL1Lp.Gln695His	KANSL1L	5.273457216604424e-4	0.00519858598461218	0	0.00158203716498132	NA	NA	NA	NA	NA	NA	7.601612495014651e-4	0.009597850081581726	His	Gln	TRUE	NA	1	0	0	0	0	0	0	0	0	0	0	0	0	0	0	0	0	0	0	0	0	0	0	0	0	0	0	0	0	0	0	0	0	1	0	0	0	0	0	0	0	0	0	0	0	0	0	0	0	0	0	0	0	0	0	0	0	0	0	0	0	0	0	0	0	0	100	FALSE	FALSE	FALSE	11	0.001
KANSL3p.Asn407Lys	KANSL3	5.273457216604424e-4	0.00519858598461218	0	0.00158203716498132	NA	NA	NA	NA	NA	NA	7.601612495014651e-4	0.009597850081581726	Lys	Asn	TRUE	NA	1	0	0	0	0	0	0	0	0	0	0	0	0	0	0	0	0	0	0	0	0	0	0	0	0	0	0	0	0	0	0	0	0	1	0	0	0	0	0	0	0	0	0	0	0	0	0	0	0	0	0	0	0	0	0	0	0	0	0	0	0	0	0	0	0	0	100	FALSE	FALSE	FALSE	11	0.001
KANSL3p.Trp45Ter	KANSL3	5.273457216604424e-4	0.00519858598461218	0	0.00158203716498132	NA	NA	NA	NA	NA	NA	7.601612495014651e-4	0.009597850081581726	Ter	Trp	FALSE	NA	1	0	0	0	0	0	0	0	0	0	0	0	0	0	0	0	0	0	0	0	0	0	0	0	0	0	0	0	0	0	0	0	0	1	0	0	0	0	0	0	0	0	0	0	0	0	0	0	0	0	0	0	0	0	0	0	0	0	0	0	0	0	0	0	0	0	100	FALSE	FALSE	FALSE	11	0.001
KAT2Ap.Glu151Gly	KAT2A	5.273457216604424e-4	0.00519858598461218	0	0.00158203716498132	NA	NA	NA	NA	NA	NA	7.601612495014651e-4	0.009597850081581726	Gly	Glu	FALSE	NA	1	0	0	0	0	0	0	0	0	0	0	0	0	0	0	0	0	0	0	0	0	0	0	0	0	0	0	0	0	0	0	0	0	1	0	0	0	0	0	0	0	0	0	0	0	0	0	0	0	0	0	0	0	0	0	0	0	0	0	0	0	0	0	0	0	0	100	FALSE	FALSE	FALSE	11	0.001
KAT7p.Ala313Glu	KAT7	5.273457216604424e-4	0.00519858598461218	0	0.00158203716498132	NA	NA	NA	NA	NA	NA	7.601612495014651e-4	0.009597850081581726	Glu	Ala	FALSE	2	1	0	0	0	0	0	0	0	0	0	0	0	0	0	0	0	0	0	0	0	0	0	0	0	0	0	0	0	0	0	0	0	0	1	0	0	0	0	0	0	0	0	0	0	0	0	0	0	0	0	0	0	0	0	0	0	0	0	0	0	0	0	0	0	0	0	100	FALSE	FALSE	FALSE	11	0.001
KAT8p.Ser37Thr	KAT8	5.273457216604424e-4	0.00519858598461218	0	0.00158203716498132	NA	NA	NA	NA	NA	NA	7.601612495014651e-4	0.009597850081581726	Thr	Ser	TRUE	NA	1	0	0	0	0	0	0	0	0	0	0	0	0	0	0	0	0	0	0	0	0	0	0	0	0	0	0	0	0	0	0	0	0	1	0	0	0	0	0	0	0	0	0	0	0	0	0	0	0	0	0	0	0	0	0	0	0	0	0	0	0	0	0	0	0	0	100	FALSE	FALSE	FALSE	11	0.001
KAZNp.Ser55Cys	KAZN	5.273457216604424e-4	0.00519858598461218	0	0.00158203716498132	NA	NA	NA	NA	NA	NA	7.601612495014651e-4	0.009597850081581726	Cys	Ser	TRUE	NA	1	0	0	0	0	0	0	0	0	0	0	0	0	0	0	0	0	0	0	0	0	0	0	0	0	0	0	0	0	0	0	0	0	1	0	0	0	0	0	0	0	0	0	0	0	0	0	0	0	0	0	0	0	0	0	0	0	0	0	0	0	0	0	0	0	0	100	FALSE	FALSE	FALSE	11	0.001
KBTBD2p.Met253Val	KBTBD2	5.273457216604424e-4	0.00519858598461218	0	0.00158203716498132	NA	NA	NA	NA	NA	NA	7.601612495014651e-4	0.009597850081581726	Val	Met	FALSE	NA	1	0	0	0	0	0	0	0	0	0	0	0	0	0	0	0	0	0	0	0	0	0	0	0	0	0	0	0	0	0	0	0	0	1	0	0	0	0	0	0	0	0	0	0	0	0	0	0	0	0	0	0	0	0	0	0	0	0	0	0	0	0	0	0	0	0	100	FALSE	FALSE	FALSE	11	0.001
KBTBD4p.Ser272Tyr	KBTBD4	5.273457216604424e-4	0.00519858598461218	0	0.00158203716498132	NA	NA	NA	NA	NA	NA	7.601612495014651e-4	0.009597850081581726	Tyr	Ser	TRUE	NA	1	0	0	0	0	0	0	0	0	0	0	0	0	0	0	0	0	0	0	0	0	0	0	0	0	0	0	0	0	0	0	0	0	1	0	0	0	0	0	0	0	0	0	0	0	0	0	0	0	0	0	0	0	0	0	0	0	0	0	0	0	0	0	0	0	0	100	FALSE	FALSE	FALSE	11	0.001
KBTBD6p.Cys359Tyr	KBTBD6	5.273457216604424e-4	0.00519858598461218	0	0.00158203716498132	NA	NA	NA	NA	NA	NA	7.601612495014651e-4	0.009597850081581726	Tyr	Cys	TRUE	NA	1	0	0	0	0	0	0	0	0	0	0	0	0	0	0	0	0	0	0	0	0	0	0	0	0	0	0	0	0	0	0	0	0	1	0	0	0	0	0	0	0	0	0	0	0	0	0	0	0	0	0	0	0	0	0	0	0	0	0	0	0	0	0	0	0	0	100	FALSE	FALSE	FALSE	11	0.001
KBTBD6p.Trp595Cys	KBTBD6	5.273457216604424e-4	0.00519858598461218	0	0.00158203716498132	NA	NA	NA	NA	NA	NA	7.601612495014651e-4	0.009597850081581726	Cys	Trp	TRUE	NA	1	0	0	0	0	0	0	0	0	0	0	0	0	0	0	0	0	0	0	0	0	0	0	0	0	0	0	0	0	0	0	0	0	1	0	0	0	0	0	0	0	0	0	0	0	0	0	0	0	0	0	0	0	0	0	0	0	0	0	0	0	0	0	0	0	0	100	FALSE	FALSE	FALSE	11	0.001
KBTBD8p.Gln519His	KBTBD8	5.273457216604424e-4	0.00519858598461218	0	0.00158203716498132	NA	NA	NA	NA	NA	NA	7.601612495014651e-4	0.009597850081581726	His	Gln	TRUE	NA	1	0	0	0	0	0	0	0	0	0	0	0	0	0	0	0	0	0	0	0	0	0	0	0	0	0	0	0	0	0	0	0	0	1	0	0	0	0	0	0	0	0	0	0	0	0	0	0	0	0	0	0	0	0	0	0	0	0	0	0	0	0	0	0	0	0	100	FALSE	FALSE	FALSE	11	0.001
KCNA1p.Asp83Tyr	KCNA1	5.273457216604424e-4	0.00519858598461218	0	0.00158203716498132	NA	NA	NA	NA	NA	NA	7.601612495014651e-4	0.009597850081581726	Tyr	Asp	TRUE	NA	1	0	0	0	0	0	0	0	0	0	0	0	0	0	0	0	0	0	0	0	0	0	0	0	0	0	0	0	0	0	0	0	0	1	0	0	0	0	0	0	0	0	0	0	0	0	0	0	0	0	0	0	0	0	0	0	0	0	0	0	0	0	0	0	0	0	100	FALSE	FALSE	FALSE	11	0.001
KCNA3p.Phe340Ile	KCNA3	5.273457216604424e-4	0.00519858598461218	0	0.00158203716498132	NA	NA	NA	NA	NA	NA	7.601612495014651e-4	0.009597850081581726	Ile	Phe	FALSE	NA	1	0	0	0	0	0	0	0	0	0	0	0	0	0	0	0	0	0	0	0	0	0	0	0	0	0	0	0	0	0	0	0	0	1	0	0	0	0	0	0	0	0	0	0	0	0	0	0	0	0	0	0	0	0	0	0	0	0	0	0	0	0	0	0	0	0	100	FALSE	FALSE	FALSE	11	0.001
KCNA3p.Pro424Leu	KCNA3	5.273457216604424e-4	0.00519858598461218	0	0.00158203716498132	NA	NA	NA	NA	NA	NA	7.601612495014651e-4	0.009597850081581726	Leu	Pro	FALSE	NA	1	0	0	0	0	0	0	0	0	0	0	0	0	0	0	0	0	0	0	0	0	0	0	0	0	0	0	0	0	0	0	0	0	1	0	0	0	0	0	0	0	0	0	0	0	0	0	0	0	0	0	0	0	0	0	0	0	0	0	0	0	0	0	0	0	0	100	FALSE	FALSE	FALSE	11	0.001
KCNC1p.Arg214Cys	KCNC1	5.273457216604424e-4	0.00519858598461218	0	0.00158203716498132	NA	NA	NA	NA	NA	NA	7.601612495014651e-4	0.009597850081581726	Cys	Arg	TRUE	NA	1	0	0	0	0	0	0	0	0	0	0	0	0	0	0	0	0	0	0	0	0	0	0	0	0	0	0	0	0	0	0	0	0	1	0	0	0	0	0	0	0	0	0	0	0	0	0	0	0	0	0	0	0	0	0	0	0	0	0	0	0	0	0	0	0	0	100	FALSE	FALSE	FALSE	11	0.001
KCND2p.Arg51His	KCND2	5.273457216604424e-4	0.00519858598461218	0	0.00158203716498132	NA	NA	NA	NA	NA	NA	7.601612495014651e-4	0.009597850081581726	His	Arg	TRUE	NA	1	0	0	0	0	0	0	0	0	0	0	0	0	0	0	0	0	0	0	0	0	0	0	0	0	0	0	0	0	0	0	0	0	1	0	0	0	0	0	0	0	0	0	0	0	0	0	0	0	0	0	0	0	0	0	0	0	0	0	0	0	0	0	0	0	0	100	FALSE	FALSE	FALSE	11	0.001
KCNG1p.Arg214Cys	KCNG1	5.273457216604424e-4	0.00519858598461218	0	0.00158203716498132	NA	NA	NA	NA	NA	NA	7.601612495014651e-4	0.009597850081581726	Cys	Arg	TRUE	NA	1	0	0	0	0	0	0	0	0	0	0	0	0	0	0	0	0	0	0	0	0	0	0	0	0	0	0	0	0	0	0	0	0	1	0	0	0	0	0	0	0	0	0	0	0	0	0	0	0	0	0	0	0	0	0	0	0	0	0	0	0	0	0	0	0	0	100	FALSE	FALSE	FALSE	11	0.001
KCNH2p.Thr1102Ile	KCNH2	5.273457216604424e-4	0.00519858598461218	0	0.00158203716498132	NA	NA	NA	NA	NA	NA	7.601612495014651e-4	0.009597850081581726	Ile	Thr	FALSE	NA	1	0	0	0	0	0	0	0	0	0	0	0	0	0	0	0	0	0	0	0	0	0	0	0	0	0	0	0	0	0	0	0	0	1	0	0	0	0	0	0	0	0	0	0	0	0	0	0	0	0	0	0	0	0	0	0	0	0	0	0	0	0	0	0	0	0	100	FALSE	FALSE	FALSE	11	0.001
KCNJ16p.Val248Leu	KCNJ16	5.273457216604424e-4	0.00519858598461218	0	0.00158203716498132	NA	NA	NA	NA	NA	NA	7.601612495014651e-4	0.009597850081581726	Leu	Val	FALSE	NA	1	0	0	0	0	0	0	0	0	0	0	0	0	0	0	0	0	0	0	0	0	0	0	0	0	0	0	0	0	0	0	0	0	1	0	0	0	0	0	0	0	0	0	0	0	0	0	0	0	0	0	0	0	0	0	0	0	0	0	0	0	0	0	0	0	0	100	FALSE	FALSE	FALSE	11	0.001
KCNJ1p.Arg311Gln	KCNJ1	5.273457216604424e-4	0.00519858598461218	0	0.00158203716498132	NA	NA	NA	NA	NA	NA	7.601612495014651e-4	0.009597850081581726	Gln	Arg	FALSE	NA	1	0	0	0	0	0	0	0	0	0	0	0	0	0	0	0	0	0	0	0	0	0	0	0	0	0	0	0	0	0	0	0	0	1	0	0	0	0	0	0	0	0	0	0	0	0	0	0	0	0	0	0	0	0	0	0	0	0	0	0	0	0	0	0	0	0	100	FALSE	FALSE	FALSE	11	0.001
KCNJ2p.Val227Ile	KCNJ2	5.273457216604424e-4	0.00519858598461218	0	0.00158203716498132	NA	NA	NA	NA	NA	NA	7.601612495014651e-4	0.009597850081581726	Ile	Val	FALSE	NA	1	0	0	0	0	0	0	0	0	0	0	0	0	0	0	0	0	0	0	0	0	0	0	0	0	0	0	0	0	0	0	0	0	1	0	0	0	0	0	0	0	0	0	0	0	0	0	0	0	0	0	0	0	0	0	0	0	0	0	0	0	0	0	0	0	0	100	FALSE	FALSE	FALSE	11	0.001
KCNJ3p.Phe87Val	KCNJ3	5.273457216604424e-4	0.00519858598461218	0	0.00158203716498132	NA	NA	NA	NA	NA	NA	7.601612495014651e-4	0.009597850081581726	Val	Phe	FALSE	NA	1	0	0	0	0	0	0	0	0	0	0	0	0	0	0	0	0	0	0	0	0	0	0	0	0	0	0	0	0	0	0	0	0	1	0	0	0	0	0	0	0	0	0	0	0	0	0	0	0	0	0	0	0	0	0	0	0	0	0	0	0	0	0	0	0	0	100	FALSE	FALSE	FALSE	11	0.001
KCNJ3p.Thr348Ala	KCNJ3	5.273457216604424e-4	0.00519858598461218	0	0.00158203716498132	NA	NA	NA	NA	NA	NA	7.601612495014651e-4	0.009597850081581726	Ala	Thr	FALSE	NA	1	0	0	0	0	0	0	0	0	0	0	0	0	0	0	0	0	0	0	0	0	0	0	0	0	0	0	0	0	0	0	0	0	1	0	0	0	0	0	0	0	0	0	0	0	0	0	0	0	0	0	0	0	0	0	0	0	0	0	0	0	0	0	0	0	0	100	FALSE	FALSE	FALSE	11	0.001
KCNK16p.Gln71His	KCNK16	5.273457216604424e-4	0.00519858598461218	0	0.00158203716498132	NA	NA	NA	NA	NA	NA	7.601612495014651e-4	0.009597850081581726	His	Gln	TRUE	NA	1	0	0	0	0	0	0	0	0	0	0	0	0	0	0	0	0	0	0	0	0	0	0	0	0	0	0	0	0	0	0	0	0	1	0	0	0	0	0	0	0	0	0	0	0	0	0	0	0	0	0	0	0	0	0	0	0	0	0	0	0	0	0	0	0	0	100	FALSE	FALSE	FALSE	11	0.001
KCNMA1p.Asn237Ser	KCNMA1	5.273457216604424e-4	0.00519858598461218	0	0.00158203716498132	NA	NA	NA	NA	NA	NA	7.601612495014651e-4	0.009597850081581726	Ser	Asn	TRUE	NA	1	0	0	0	0	0	0	0	0	0	0	0	0	0	0	0	0	0	0	0	0	0	0	0	0	0	0	0	0	0	0	0	0	1	0	0	0	0	0	0	0	0	0	0	0	0	0	0	0	0	0	0	0	0	0	0	0	0	0	0	0	0	0	0	0	0	100	FALSE	FALSE	FALSE	11	0.001
KCNMA1p.Gly1119Val	KCNMA1	5.273457216604424e-4	0.00519858598461218	0	0.00158203716498132	NA	NA	NA	NA	NA	NA	7.601612495014651e-4	0.009597850081581726	Val	Gly	FALSE	NA	1	0	0	0	0	0	0	0	0	0	0	0	0	0	0	0	0	0	0	0	0	0	0	0	0	0	0	0	0	0	0	0	0	1	0	0	0	0	0	0	0	0	0	0	0	0	0	0	0	0	0	0	0	0	0	0	0	0	0	0	0	0	0	0	0	0	100	FALSE	FALSE	FALSE	11	0.001
KCNMA1p.Val624Leu	KCNMA1	5.273457216604424e-4	0.00519858598461218	0	0.00158203716498132	NA	NA	NA	NA	NA	NA	7.601612495014651e-4	0.009597850081581726	Leu	Val	FALSE	NA	1	0	0	0	0	0	0	0	0	0	0	0	0	0	0	0	0	0	0	0	0	0	0	0	0	0	0	0	0	0	0	0	0	1	0	0	0	0	0	0	0	0	0	0	0	0	0	0	0	0	0	0	0	0	0	0	0	0	0	0	0	0	0	0	0	0	100	FALSE	FALSE	FALSE	11	0.001
KCNN2p.Lys111Gln	KCNN2	5.273457216604424e-4	0.00519858598461218	0	0.00158203716498132	NA	NA	NA	NA	NA	NA	7.601612495014651e-4	0.009597850081581726	Gln	Lys	FALSE	NA	1	0	0	0	0	0	0	0	0	0	0	0	0	0	0	0	0	0	0	0	0	0	0	0	0	0	0	0	0	0	0	0	0	1	0	0	0	0	0	0	0	0	0	0	0	0	0	0	0	0	0	0	0	0	0	0	0	0	0	0	0	0	0	0	0	0	100	FALSE	FALSE	FALSE	11	0.001
KCNN4p.Gly259Asp	KCNN4	5.273457216604424e-4	0.00519858598461218	0	0.00158203716498132	NA	NA	NA	NA	NA	NA	7.601612495014651e-4	0.009597850081581726	Asp	Gly	FALSE	NA	1	0	0	0	0	0	0	0	0	0	0	0	0	0	0	0	0	0	0	0	0	0	0	0	0	0	0	0	0	0	0	0	0	1	0	0	0	0	0	0	0	0	0	0	0	0	0	0	0	0	0	0	0	0	0	0	0	0	0	0	0	0	0	0	0	0	100	FALSE	FALSE	FALSE	11	0.001
KCNN4p.Thr101Ser	KCNN4	5.273457216604424e-4	0.00519858598461218	0	0.00158203716498132	NA	NA	NA	NA	NA	NA	7.601612495014651e-4	0.009597850081581726	Ser	Thr	TRUE	NA	1	0	0	0	0	0	0	0	0	0	0	0	0	0	0	0	0	0	0	0	0	0	0	0	0	0	0	0	0	0	0	0	0	1	0	0	0	0	0	0	0	0	0	0	0	0	0	0	0	0	0	0	0	0	0	0	0	0	0	0	0	0	0	0	0	0	100	FALSE	FALSE	FALSE	11	0.001
KCNRGp.Asn201Lys	KCNRG	5.273457216604424e-4	0.00519858598461218	0	0.00158203716498132	NA	NA	NA	NA	NA	NA	7.601612495014651e-4	0.009597850081581726	Lys	Asn	TRUE	NA	1	0	0	0	0	0	0	0	0	0	0	0	0	0	0	0	0	0	0	0	0	0	0	0	0	0	0	0	0	0	0	0	0	1	0	0	0	0	0	0	0	0	0	0	0	0	0	0	0	0	0	0	0	0	0	0	0	0	0	0	0	0	0	0	0	0	100	FALSE	FALSE	FALSE	11	0.001
KCNT1p.Asp77Asn	KCNT1	5.273457216604424e-4	0.00519858598461218	0	0.00158203716498132	NA	NA	NA	NA	NA	NA	7.601612495014651e-4	0.009597850081581726	Asn	Asp	FALSE	NA	1	0	0	0	0	0	0	0	0	0	0	0	0	0	0	0	0	0	0	0	0	0	0	0	0	0	0	0	0	0	0	0	0	1	0	0	0	0	0	0	0	0	0	0	0	0	0	0	0	0	0	0	0	0	0	0	0	0	0	0	0	0	0	0	0	0	100	FALSE	FALSE	FALSE	11	0.001
KCTD10p.Glu66Gln	KCTD10	5.273457216604424e-4	0.00519858598461218	0	0.00158203716498132	NA	NA	NA	NA	NA	NA	7.601612495014651e-4	0.009597850081581726	Gln	Glu	FALSE	NA	1	0	0	0	0	0	0	0	0	0	0	0	0	0	0	0	0	0	0	0	0	0	0	0	0	0	0	0	0	0	0	0	0	1	0	0	0	0	0	0	0	0	0	0	0	0	0	0	0	0	0	0	0	0	0	0	0	0	0	0	0	0	0	0	0	0	100	FALSE	FALSE	FALSE	11	0.001
KCTD11p.Asp120Tyr	KCTD11	5.273457216604424e-4	0.00519858598461218	0	0.00158203716498132	NA	NA	NA	NA	NA	NA	7.601612495014651e-4	0.009597850081581726	Tyr	Asp	TRUE	NA	1	0	0	0	0	0	0	0	0	0	0	0	0	0	0	0	0	0	0	0	0	0	0	0	0	0	0	0	0	0	0	0	0	1	0	0	0	0	0	0	0	0	0	0	0	0	0	0	0	0	0	0	0	0	0	0	0	0	0	0	0	0	0	0	0	0	100	FALSE	FALSE	FALSE	11	0.001
KCTD14p.Ser16Ile	KCTD14	5.273457216604424e-4	0.00519858598461218	0	0.00158203716498132	NA	NA	NA	NA	NA	NA	7.601612495014651e-4	0.009597850081581726	Ile	Ser	FALSE	NA	1	0	0	0	0	0	0	0	0	0	0	0	0	0	0	0	0	0	0	0	0	0	0	0	0	0	0	0	0	0	0	0	0	1	0	0	0	0	0	0	0	0	0	0	0	0	0	0	0	0	0	0	0	0	0	0	0	0	0	0	0	0	0	0	0	0	100	FALSE	FALSE	FALSE	11	0.001
KCTD16p.Asn338Lys	KCTD16	5.273457216604424e-4	0.00519858598461218	0	0.00158203716498132	NA	NA	NA	NA	NA	NA	7.601612495014651e-4	0.009597850081581726	Lys	Asn	TRUE	NA	1	0	0	0	0	0	0	0	0	0	0	0	0	0	0	0	0	0	0	0	0	0	0	0	0	0	0	0	0	0	0	0	0	1	0	0	0	0	0	0	0	0	0	0	0	0	0	0	0	0	0	0	0	0	0	0	0	0	0	0	0	0	0	0	0	0	100	FALSE	FALSE	FALSE	11	0.001
KCTD8p.Asp308Tyr	KCTD8	5.273457216604424e-4	0.00519858598461218	0	0.00158203716498132	NA	NA	NA	NA	NA	NA	7.601612495014651e-4	0.009597850081581726	Tyr	Asp	TRUE	NA	1	0	0	0	0	0	0	0	0	0	0	0	0	0	0	0	0	0	0	0	0	0	0	0	0	0	0	0	0	0	0	0	0	1	0	0	0	0	0	0	0	0	0	0	0	0	0	0	0	0	0	0	0	0	0	0	0	0	0	0	0	0	0	0	0	0	100	FALSE	FALSE	FALSE	11	0.001
KCTD8p.Lys337Asn	KCTD8	5.273457216604424e-4	0.00519858598461218	0	0.00158203716498132	NA	NA	NA	NA	NA	NA	7.601612495014651e-4	0.009597850081581726	Asn	Lys	FALSE	NA	1	0	0	0	0	0	0	0	0	0	0	0	0	0	0	0	0	0	0	0	0	0	0	0	0	0	0	0	0	0	0	0	0	1	0	0	0	0	0	0	0	0	0	0	0	0	0	0	0	0	0	0	0	0	0	0	0	0	0	0	0	0	0	0	0	0	100	FALSE	FALSE	FALSE	11	0.001
KDM2Bp.Cys627Arg	KDM2B	5.273457216604424e-4	0.00519858598461218	0	0.00158203716498132	NA	NA	NA	NA	NA	NA	7.601612495014651e-4	0.009597850081581726	Arg	Cys	TRUE	NA	1	0	0	0	0	0	0	0	0	0	0	0	0	0	0	0	0	0	0	0	0	0	0	0	0	0	0	0	0	0	0	0	0	1	0	0	0	0	0	0	0	0	0	0	0	0	0	0	0	0	0	0	0	0	0	0	0	0	0	0	0	0	0	0	0	0	100	FALSE	FALSE	FALSE	11	0.001
KDM2Bp.Lys730Asn	KDM2B	5.273457216604424e-4	0.00519858598461218	0	0.00158203716498132	NA	NA	NA	NA	NA	NA	7.601612495014651e-4	0.009597850081581726	Asn	Lys	FALSE	NA	1	0	0	0	0	0	0	0	0	0	0	0	0	0	0	0	0	0	0	0	0	0	0	0	0	0	0	0	0	0	0	0	0	1	0	0	0	0	0	0	0	0	0	0	0	0	0	0	0	0	0	0	0	0	0	0	0	0	0	0	0	0	0	0	0	0	100	FALSE	FALSE	FALSE	11	0.001
KDM3Bp.Val219Leu	KDM3B	5.273457216604424e-4	0.00519858598461218	0	0.00158203716498132	NA	NA	NA	NA	NA	NA	7.601612495014651e-4	0.009597850081581726	Leu	Val	FALSE	NA	1	0	0	0	0	0	0	0	0	0	0	0	0	0	0	0	0	0	0	0	0	0	0	0	0	0	0	0	0	0	0	0	0	1	0	0	0	0	0	0	0	0	0	0	0	0	0	0	0	0	0	0	0	0	0	0	0	0	0	0	0	0	0	0	0	0	100	FALSE	FALSE	FALSE	11	0.001
KDM5Ap.Glu1285Gly	KDM5A	5.273457216604424e-4	0.00519858598461218	0	0.00158203716498132	NA	NA	NA	NA	NA	NA	7.601612495014651e-4	0.009597850081581726	Gly	Glu	FALSE	1	1	0	0	0	0	0	0	0	0	0	0	0	0	0	0	0	0	0	0	0	0	0	0	0	0	0	0	0	0	0	0	0	0	1	0	0	0	0	0	0	0	0	0	0	0	0	0	0	0	0	0	0	0	0	0	0	0	0	0	0	0	0	0	0	0	0	100	FALSE	FALSE	FALSE	11	0.001
KDM5Bp.Gln877Arg	KDM5B	5.273457216604424e-4	0.00519858598461218	0	0.00158203716498132	NA	NA	NA	NA	NA	NA	7.601612495014651e-4	0.009597850081581726	Arg	Gln	TRUE	NA	1	0	0	0	0	0	0	0	0	0	0	0	0	0	0	0	0	0	0	0	0	0	0	0	0	0	0	0	0	0	0	0	0	1	0	0	0	0	0	0	0	0	0	0	0	0	0	0	0	0	0	0	0	0	0	0	0	0	0	0	0	0	0	0	0	0	100	FALSE	FALSE	FALSE	11	0.001
KDM5Bp.Val1089Ala	KDM5B	5.273457216604424e-4	0.00519858598461218	0	0.00158203716498132	NA	NA	NA	NA	NA	NA	7.601612495014651e-4	0.009597850081581726	Ala	Val	FALSE	NA	1	0	0	0	0	0	0	0	0	0	0	0	0	0	0	0	0	0	0	0	0	0	0	0	0	0	0	0	0	0	0	0	0	1	0	0	0	0	0	0	0	0	0	0	0	0	0	0	0	0	0	0	0	0	0	0	0	0	0	0	0	0	0	0	0	0	100	FALSE	FALSE	FALSE	11	0.001
KDM5Cp.Gln1424Ter	KDM5C	5.273457216604424e-4	0.00519858598461218	0	0.00158203716498132	NA	NA	NA	NA	NA	NA	7.601612495014651e-4	0.009597850081581726	Ter	Gln	FALSE	1	1	0	0	0	0	0	0	0	0	0	0	0	0	0	0	0	0	0	0	0	0	0	0	0	0	0	0	0	0	0	0	0	0	1	0	0	0	0	0	0	0	0	0	0	0	0	0	0	0	0	0	0	0	0	0	0	0	0	0	0	0	0	0	0	0	0	100	FALSE	FALSE	FALSE	11	0.001
KDM5Cp.Gly505Ser	KDM5C	5.273457216604424e-4	0.00519858598461218	0	0.00158203716498132	NA	NA	NA	NA	NA	NA	7.601612495014651e-4	0.009597850081581726	Ser	Gly	TRUE	1	1	0	0	0	0	0	0	0	0	0	0	0	0	0	0	0	0	0	0	0	0	0	0	0	0	0	0	0	0	0	0	0	0	1	0	0	0	0	0	0	0	0	0	0	0	0	0	0	0	0	0	0	0	0	0	0	0	0	0	0	0	0	0	0	0	0	100	FALSE	FALSE	FALSE	11	0.001
KDM5Cp.His518Arg	KDM5C	5.273457216604424e-4	0.00519858598461218	0	0.00158203716498132	NA	NA	NA	NA	NA	NA	7.601612495014651e-4	0.009597850081581726	Arg	His	TRUE	1	1	0	0	0	0	0	0	0	0	0	0	0	0	0	0	0	0	0	0	0	0	0	0	0	0	0	0	0	0	0	0	0	0	1	0	0	0	0	0	0	0	0	0	0	0	0	0	0	0	0	0	0	0	0	0	0	0	0	0	0	0	0	0	0	0	0	100	FALSE	FALSE	FALSE	11	0.001
KDM5Cp.Lys130Ter	KDM5C	5.273457216604424e-4	0.00519858598461218	0	0.00158203716498132	NA	NA	NA	NA	NA	NA	7.601612495014651e-4	0.009597850081581726	Ter	Lys	FALSE	1	1	0	0	0	0	0	0	0	0	0	0	0	0	0	0	0	0	0	0	0	0	0	0	0	0	0	0	0	0	0	0	0	0	1	0	0	0	0	0	0	0	0	0	0	0	0	0	0	0	0	0	0	0	0	0	0	0	0	0	0	0	0	0	0	0	0	100	FALSE	FALSE	FALSE	11	0.001
KDM5Cp.Pro48Ser	KDM5C	5.273457216604424e-4	0.00519858598461218	0	0.00158203716498132	NA	NA	NA	NA	NA	NA	7.601612495014651e-4	0.009597850081581726	Ser	Pro	TRUE	1	1	0	0	0	0	0	0	0	0	0	0	0	0	0	0	0	0	0	0	0	0	0	0	0	0	0	0	0	0	0	0	0	0	1	0	0	0	0	0	0	0	0	0	0	0	0	0	0	0	0	0	0	0	0	0	0	0	0	0	0	0	0	0	0	0	0	100	FALSE	FALSE	FALSE	11	0.001
KDM7Ap.Phe398Leu	KDM7A	5.273457216604424e-4	0.00519858598461218	0	0.00158203716498132	NA	NA	NA	NA	NA	NA	7.601612495014651e-4	0.009597850081581726	Leu	Phe	FALSE	NA	1	0	0	0	0	0	0	0	0	0	0	0	0	0	0	0	0	0	0	0	0	0	0	0	0	0	0	0	0	0	0	0	0	1	0	0	0	0	0	0	0	0	0	0	0	0	0	0	0	0	0	0	0	0	0	0	0	0	0	0	0	0	0	0	0	0	100	FALSE	FALSE	FALSE	11	0.001
KDM8p.Gly271Trp	KDM8	5.273457216604424e-4	0.00519858598461218	0	0.00158203716498132	NA	NA	NA	NA	NA	NA	7.601612495014651e-4	0.009597850081581726	Trp	Gly	FALSE	NA	1	0	0	0	0	0	0	0	0	0	0	0	0	0	0	0	0	0	0	0	0	0	0	0	0	0	0	0	0	0	0	0	0	1	0	0	0	0	0	0	0	0	0	0	0	0	0	0	0	0	0	0	0	0	0	0	0	0	0	0	0	0	0	0	0	0	100	FALSE	FALSE	FALSE	11	0.001
KDRp.Asn719Ser	KDR	5.273457216604424e-4	0.00519858598461218	0	0.00158203716498132	NA	NA	NA	NA	NA	NA	7.601612495014651e-4	0.009597850081581726	Ser	Asn	TRUE	1	1	0	0	0	0	0	0	0	0	0	0	0	0	0	0	0	0	0	0	0	0	0	0	0	0	0	0	0	0	0	0	0	0	1	0	0	0	0	0	0	0	0	0	0	0	0	0	0	0	0	0	0	0	0	0	0	0	0	0	0	0	0	0	0	0	0	100	FALSE	FALSE	FALSE	11	0.001
KDRp.Val567Met	KDR	5.273457216604424e-4	0.00519858598461218	0	0.00158203716498132	NA	NA	NA	NA	NA	NA	7.601612495014651e-4	0.009597850081581726	Met	Val	FALSE	1	1	0	0	0	0	0	0	0	0	0	0	0	0	0	0	0	0	0	0	0	0	0	0	0	0	0	0	0	0	0	0	0	0	1	0	0	0	0	0	0	0	0	0	0	0	0	0	0	0	0	0	0	0	0	0	0	0	0	0	0	0	0	0	0	0	0	100	FALSE	FALSE	FALSE	11	0.001
KIAA0020p.Ile562Thr	KIAA0020	5.273457216604424e-4	0.00519858598461218	0	0.00158203716498132	NA	NA	NA	NA	NA	NA	7.601612495014651e-4	0.009597850081581726	Thr	Ile	TRUE	NA	1	0	0	0	0	0	0	0	0	0	0	0	0	0	0	0	0	0	0	0	0	0	0	0	0	0	0	0	0	0	0	0	0	1	0	0	0	0	0	0	0	0	0	0	0	0	0	0	0	0	0	0	0	0	0	0	0	0	0	0	0	0	0	0	0	0	100	FALSE	FALSE	FALSE	11	0.001
KIAA0100p.Phe4Leu	KIAA0100	5.273457216604424e-4	0.00519858598461218	0	0.00158203716498132	NA	NA	NA	NA	NA	NA	7.601612495014651e-4	0.009597850081581726	Leu	Phe	FALSE	NA	1	0	0	0	0	0	0	0	0	0	0	0	0	0	0	0	0	0	0	0	0	0	0	0	0	0	0	0	0	0	0	0	0	1	0	0	0	0	0	0	0	0	0	0	0	0	0	0	0	0	0	0	0	0	0	0	0	0	0	0	0	0	0	0	0	0	100	FALSE	FALSE	FALSE	11	0.001
KIAA0100p.Ser1387Asn	KIAA0100	5.273457216604424e-4	0.00519858598461218	0	0.00158203716498132	NA	NA	NA	NA	NA	NA	7.601612495014651e-4	0.009597850081581726	Asn	Ser	FALSE	NA	1	0	0	0	0	0	0	0	0	0	0	0	0	0	0	0	0	0	0	0	0	0	0	0	0	0	0	0	0	0	0	0	0	1	0	0	0	0	0	0	0	0	0	0	0	0	0	0	0	0	0	0	0	0	0	0	0	0	0	0	0	0	0	0	0	0	100	FALSE	FALSE	FALSE	11	0.001
KIAA0226p.Ala365Thr	KIAA0226	5.273457216604424e-4	0.00519858598461218	0	0.00158203716498132	NA	NA	NA	NA	NA	NA	7.601612495014651e-4	0.009597850081581726	Thr	Ala	TRUE	NA	1	0	0	0	0	0	0	0	0	0	0	0	0	0	0	0	0	0	0	0	0	0	0	0	0	0	0	0	0	0	0	0	0	1	0	0	0	0	0	0	0	0	0	0	0	0	0	0	0	0	0	0	0	0	0	0	0	0	0	0	0	0	0	0	0	0	100	FALSE	FALSE	FALSE	11	0.001
KIAA0232p.Phe898Tyr	KIAA0232	5.273457216604424e-4	0.00519858598461218	0	0.00158203716498132	NA	NA	NA	NA	NA	NA	7.601612495014651e-4	0.009597850081581726	Tyr	Phe	TRUE	NA	1	0	0	0	0	0	0	0	0	0	0	0	0	0	0	0	0	0	0	0	0	0	0	0	0	0	0	0	0	0	0	0	0	1	0	0	0	0	0	0	0	0	0	0	0	0	0	0	0	0	0	0	0	0	0	0	0	0	0	0	0	0	0	0	0	0	100	FALSE	FALSE	FALSE	11	0.001
KIAA0232p.Val25Leu	KIAA0232	5.273457216604424e-4	0.00519858598461218	0	0.00158203716498132	NA	NA	NA	NA	NA	NA	7.601612495014651e-4	0.009597850081581726	Leu	Val	FALSE	NA	1	0	0	0	0	0	0	0	0	0	0	0	0	0	0	0	0	0	0	0	0	0	0	0	0	0	0	0	0	0	0	0	0	1	0	0	0	0	0	0	0	0	0	0	0	0	0	0	0	0	0	0	0	0	0	0	0	0	0	0	0	0	0	0	0	0	100	FALSE	FALSE	FALSE	11	0.001
KIAA0247p.Arg195Ile	KIAA0247	5.273457216604424e-4	0.00519858598461218	0	0.00158203716498132	NA	NA	NA	NA	NA	NA	7.601612495014651e-4	0.009597850081581726	Ile	Arg	FALSE	NA	1	0	0	0	0	0	0	0	0	0	0	0	0	0	0	0	0	0	0	0	0	0	0	0	0	0	0	0	0	0	0	0	0	1	0	0	0	0	0	0	0	0	0	0	0	0	0	0	0	0	0	0	0	0	0	0	0	0	0	0	0	0	0	0	0	0	100	FALSE	FALSE	FALSE	11	0.001
KIAA0355p.Gln261Ter	KIAA0355	5.273457216604424e-4	0.00519858598461218	0	0.00158203716498132	NA	NA	NA	NA	NA	NA	7.601612495014651e-4	0.009597850081581726	Ter	Gln	FALSE	NA	1	0	0	0	0	0	0	0	0	0	0	0	0	0	0	0	0	0	0	0	0	0	0	0	0	0	0	0	0	0	0	0	0	1	0	0	0	0	0	0	0	0	0	0	0	0	0	0	0	0	0	0	0	0	0	0	0	0	0	0	0	0	0	0	0	0	100	FALSE	FALSE	FALSE	11	0.001
KIAA0391p.Ile528Asn	KIAA0391	5.273457216604424e-4	0.00519858598461218	0	0.00158203716498132	NA	NA	NA	NA	NA	NA	7.601612495014651e-4	0.009597850081581726	Asn	Ile	FALSE	NA	1	0	0	0	0	0	0	0	0	0	0	0	0	0	0	0	0	0	0	0	0	0	0	0	0	0	0	0	0	0	0	0	0	1	0	0	0	0	0	0	0	0	0	0	0	0	0	0	0	0	0	0	0	0	0	0	0	0	0	0	0	0	0	0	0	0	100	FALSE	FALSE	FALSE	11	0.001
KIAA0430p.Pro1541Leu	KIAA0430	5.273457216604424e-4	0.00519858598461218	0	0.00158203716498132	NA	NA	NA	NA	NA	NA	7.601612495014651e-4	0.009597850081581726	Leu	Pro	FALSE	NA	1	0	0	0	0	0	0	0	0	0	0	0	0	0	0	0	0	0	0	0	0	0	0	0	0	0	0	0	0	0	0	0	0	1	0	0	0	0	0	0	0	0	0	0	0	0	0	0	0	0	0	0	0	0	0	0	0	0	0	0	0	0	0	0	0	0	100	FALSE	FALSE	FALSE	11	0.001
KIAA0430p.Val1494Leu	KIAA0430	5.273457216604424e-4	0.00519858598461218	0	0.00158203716498132	NA	NA	NA	NA	NA	NA	7.601612495014651e-4	0.009597850081581726	Leu	Val	FALSE	NA	1	0	0	0	0	0	0	0	0	0	0	0	0	0	0	0	0	0	0	0	0	0	0	0	0	0	0	0	0	0	0	0	0	1	0	0	0	0	0	0	0	0	0	0	0	0	0	0	0	0	0	0	0	0	0	0	0	0	0	0	0	0	0	0	0	0	100	FALSE	FALSE	FALSE	11	0.001
KIAA0564p.Gln429Arg	KIAA0564	5.273457216604424e-4	0.00519858598461218	0	0.00158203716498132	NA	NA	NA	NA	NA	NA	7.601612495014651e-4	0.009597850081581726	Arg	Gln	TRUE	NA	1	0	0	0	0	0	0	0	0	0	0	0	0	0	0	0	0	0	0	0	0	0	0	0	0	0	0	0	0	0	0	0	0	1	0	0	0	0	0	0	0	0	0	0	0	0	0	0	0	0	0	0	0	0	0	0	0	0	0	0	0	0	0	0	0	0	100	FALSE	FALSE	FALSE	11	0.001
KIAA0564p.Glu1100Asp	KIAA0564	5.273457216604424e-4	0.00519858598461218	0	0.00158203716498132	NA	NA	NA	NA	NA	NA	7.601612495014651e-4	0.009597850081581726	Asp	Glu	FALSE	NA	1	0	0	0	0	0	0	0	0	0	0	0	0	0	0	0	0	0	0	0	0	0	0	0	0	0	0	0	0	0	0	0	0	1	0	0	0	0	0	0	0	0	0	0	0	0	0	0	0	0	0	0	0	0	0	0	0	0	0	0	0	0	0	0	0	0	100	FALSE	FALSE	FALSE	11	0.001
KIAA0586p.Asn74Thr	KIAA0586	5.273457216604424e-4	0.00519858598461218	0	0.00158203716498132	NA	NA	NA	NA	NA	NA	7.601612495014651e-4	0.009597850081581726	Thr	Asn	TRUE	NA	1	0	0	0	0	0	0	0	0	0	0	0	0	0	0	0	0	0	0	0	0	0	0	0	0	0	0	0	0	0	0	0	0	1	0	0	0	0	0	0	0	0	0	0	0	0	0	0	0	0	0	0	0	0	0	0	0	0	0	0	0	0	0	0	0	0	100	FALSE	FALSE	FALSE	11	0.001
KIAA0754p.Ile67Val	KIAA0754	5.273457216604424e-4	0.00519858598461218	0	0.00158203716498132	NA	NA	NA	NA	NA	NA	7.601612495014651e-4	0.009597850081581726	Val	Ile	FALSE	NA	1	0	0	0	0	0	0	0	0	0	0	0	0	0	0	0	0	0	0	0	0	0	0	0	0	0	0	0	0	0	0	0	0	1	0	0	0	0	0	0	0	0	0	0	0	0	0	0	0	0	0	0	0	0	0	0	0	0	0	0	0	0	0	0	0	0	100	FALSE	FALSE	FALSE	11	0.001
KIAA0754p.Leu407Arg	KIAA0754	5.273457216604424e-4	0.00519858598461218	0	0.00158203716498132	NA	NA	NA	NA	NA	NA	7.601612495014651e-4	0.009597850081581726	Arg	Leu	TRUE	NA	1	0	0	0	0	0	0	0	0	0	0	0	0	0	0	0	0	0	0	0	0	0	0	0	0	0	0	0	0	0	0	0	0	1	0	0	0	0	0	0	0	0	0	0	0	0	0	0	0	0	0	0	0	0	0	0	0	0	0	0	0	0	0	0	0	0	100	FALSE	FALSE	FALSE	11	0.001
KIAA0825p.Lys273Asn	KIAA0825	5.273457216604424e-4	0.00519858598461218	0	0.00158203716498132	NA	NA	NA	NA	NA	NA	7.601612495014651e-4	0.009597850081581726	Asn	Lys	FALSE	NA	1	0	0	0	0	0	0	0	0	0	0	0	0	0	0	0	0	0	0	0	0	0	0	0	0	0	0	0	0	0	0	0	0	1	0	0	0	0	0	0	0	0	0	0	0	0	0	0	0	0	0	0	0	0	0	0	0	0	0	0	0	0	0	0	0	0	100	FALSE	FALSE	FALSE	11	0.001
KIAA0947p.Gln1828Arg	KIAA0947	5.273457216604424e-4	0.00519858598461218	0	0.00158203716498132	NA	NA	NA	NA	NA	NA	7.601612495014651e-4	0.009597850081581726	Arg	Gln	TRUE	NA	1	0	0	0	0	0	0	0	0	0	0	0	0	0	0	0	0	0	0	0	0	0	0	0	0	0	0	0	0	0	0	0	0	1	0	0	0	0	0	0	0	0	0	0	0	0	0	0	0	0	0	0	0	0	0	0	0	0	0	0	0	0	0	0	0	0	100	FALSE	FALSE	FALSE	11	0.001
KIAA0947p.Glu2256Ter	KIAA0947	5.273457216604424e-4	0.00519858598461218	0	0.00158203716498132	NA	NA	NA	NA	NA	NA	7.601612495014651e-4	0.009597850081581726	Ter	Glu	FALSE	NA	1	0	0	0	0	0	0	0	0	0	0	0	0	0	0	0	0	0	0	0	0	0	0	0	0	0	0	0	0	0	0	0	0	1	0	0	0	0	0	0	0	0	0	0	0	0	0	0	0	0	0	0	0	0	0	0	0	0	0	0	0	0	0	0	0	0	100	FALSE	FALSE	FALSE	11	0.001
KIAA1107p.Lys884Thr	KIAA1107	5.273457216604424e-4	0.00519858598461218	0	0.00158203716498132	NA	NA	NA	NA	NA	NA	7.601612495014651e-4	0.009597850081581726	Thr	Lys	TRUE	NA	1	0	0	0	0	0	0	0	0	0	0	0	0	0	0	0	0	0	0	0	0	0	0	0	0	0	0	0	0	0	0	0	0	1	0	0	0	0	0	0	0	0	0	0	0	0	0	0	0	0	0	0	0	0	0	0	0	0	0	0	0	0	0	0	0	0	100	FALSE	FALSE	FALSE	11	0.001
KIAA1109p.Arg1430Lys	KIAA1109	5.273457216604424e-4	0.00519858598461218	0	0.00158203716498132	NA	NA	NA	NA	NA	NA	7.601612495014651e-4	0.009597850081581726	Lys	Arg	TRUE	NA	1	0	0	0	0	0	0	0	0	0	0	0	0	0	0	0	0	0	0	0	0	0	0	0	0	0	0	0	0	0	0	0	0	1	0	0	0	0	0	0	0	0	0	0	0	0	0	0	0	0	0	0	0	0	0	0	0	0	0	0	0	0	0	0	0	0	100	FALSE	FALSE	FALSE	11	0.001
KIAA1109p.Leu3675Met	KIAA1109	5.273457216604424e-4	0.00519858598461218	0	0.00158203716498132	NA	NA	NA	NA	NA	NA	7.601612495014651e-4	0.009597850081581726	Met	Leu	FALSE	NA	1	0	0	0	0	0	0	0	0	0	0	0	0	0	0	0	0	0	0	0	0	0	0	0	0	0	0	0	0	0	0	0	0	1	0	0	0	0	0	0	0	0	0	0	0	0	0	0	0	0	0	0	0	0	0	0	0	0	0	0	0	0	0	0	0	0	100	FALSE	FALSE	FALSE	11	0.001
KIAA1109p.Ser3901Cys	KIAA1109	5.273457216604424e-4	0.00519858598461218	0	0.00158203716498132	NA	NA	NA	NA	NA	NA	7.601612495014651e-4	0.009597850081581726	Cys	Ser	TRUE	NA	1	0	0	0	0	0	0	0	0	0	0	0	0	0	0	0	0	0	0	0	0	0	0	0	0	0	0	0	0	0	0	0	0	1	0	0	0	0	0	0	0	0	0	0	0	0	0	0	0	0	0	0	0	0	0	0	0	0	0	0	0	0	0	0	0	0	100	FALSE	FALSE	FALSE	11	0.001
KIAA1109p.Val1337Ile	KIAA1109	5.273457216604424e-4	0.00519858598461218	0	0.00158203716498132	NA	NA	NA	NA	NA	NA	7.601612495014651e-4	0.009597850081581726	Ile	Val	FALSE	NA	1	0	0	0	0	0	0	0	0	0	0	0	0	0	0	0	0	0	0	0	0	0	0	0	0	0	0	0	0	0	0	0	0	1	0	0	0	0	0	0	0	0	0	0	0	0	0	0	0	0	0	0	0	0	0	0	0	0	0	0	0	0	0	0	0	0	100	FALSE	FALSE	FALSE	11	0.001
KIAA1161p.Leu5Met	KIAA1161	5.273457216604424e-4	0.00519858598461218	0	0.00158203716498132	NA	NA	NA	NA	NA	NA	7.601612495014651e-4	0.009597850081581726	Met	Leu	FALSE	NA	1	0	0	0	0	0	0	0	0	0	0	0	0	0	0	0	0	0	0	0	0	0	0	0	0	0	0	0	0	0	0	0	0	1	0	0	0	0	0	0	0	0	0	0	0	0	0	0	0	0	0	0	0	0	0	0	0	0	0	0	0	0	0	0	0	0	100	FALSE	FALSE	FALSE	11	0.001
KIAA1199p.Cys462Ter	KIAA1199	5.273457216604424e-4	0.00519858598461218	0	0.00158203716498132	NA	NA	NA	NA	NA	NA	7.601612495014651e-4	0.009597850081581726	Ter	Cys	FALSE	NA	1	0	0	0	0	0	0	0	0	0	0	0	0	0	0	0	0	0	0	0	0	0	0	0	0	0	0	0	0	0	0	0	0	1	0	0	0	0	0	0	0	0	0	0	0	0	0	0	0	0	0	0	0	0	0	0	0	0	0	0	0	0	0	0	0	0	100	FALSE	FALSE	FALSE	11	0.001
KIAA1210p.Ser781Thr	KIAA1210	5.273457216604424e-4	0.00519858598461218	0	0.00158203716498132	NA	NA	NA	NA	NA	NA	7.601612495014651e-4	0.009597850081581726	Thr	Ser	TRUE	NA	1	0	0	0	0	0	0	0	0	0	0	0	0	0	0	0	0	0	0	0	0	0	0	0	0	0	0	0	0	0	0	0	0	1	0	0	0	0	0	0	0	0	0	0	0	0	0	0	0	0	0	0	0	0	0	0	0	0	0	0	0	0	0	0	0	0	100	FALSE	FALSE	FALSE	11	0.001
KIAA1210p.Trp1578Cys	KIAA1210	5.273457216604424e-4	0.00519858598461218	0	0.00158203716498132	NA	NA	NA	NA	NA	NA	7.601612495014651e-4	0.009597850081581726	Cys	Trp	TRUE	NA	1	0	0	0	0	0	0	0	0	0	0	0	0	0	0	0	0	0	0	0	0	0	0	0	0	0	0	0	0	0	0	0	0	1	0	0	0	0	0	0	0	0	0	0	0	0	0	0	0	0	0	0	0	0	0	0	0	0	0	0	0	0	0	0	0	0	100	FALSE	FALSE	FALSE	11	0.001
KIAA1217p.Ala1734Thr	KIAA1217	5.273457216604424e-4	0.00519858598461218	0	0.00158203716498132	NA	NA	NA	NA	NA	NA	7.601612495014651e-4	0.009597850081581726	Thr	Ala	TRUE	NA	1	0	0	0	0	0	0	0	0	0	0	0	0	0	0	0	0	0	0	0	0	0	0	0	0	0	0	0	0	0	0	0	0	1	0	0	0	0	0	0	0	0	0	0	0	0	0	0	0	0	0	0	0	0	0	0	0	0	0	0	0	0	0	0	0	0	100	FALSE	FALSE	FALSE	11	0.001
KIAA1217p.Ile108Val	KIAA1217	5.273457216604424e-4	0.00519858598461218	0	0.00158203716498132	NA	NA	NA	NA	NA	NA	7.601612495014651e-4	0.009597850081581726	Val	Ile	FALSE	NA	1	0	0	0	0	0	0	0	0	0	0	0	0	0	0	0	0	0	0	0	0	0	0	0	0	0	0	0	0	0	0	0	0	1	0	0	0	0	0	0	0	0	0	0	0	0	0	0	0	0	0	0	0	0	0	0	0	0	0	0	0	0	0	0	0	0	100	FALSE	FALSE	FALSE	11	0.001
KIAA1239p.Ala1542Thr	KIAA1239	5.273457216604424e-4	0.00519858598461218	0	0.00158203716498132	NA	NA	NA	NA	NA	NA	7.601612495014651e-4	0.009597850081581726	Thr	Ala	TRUE	NA	1	0	0	0	0	0	0	0	0	0	0	0	0	0	0	0	0	0	0	0	0	0	0	0	0	0	0	0	0	0	0	0	0	1	0	0	0	0	0	0	0	0	0	0	0	0	0	0	0	0	0	0	0	0	0	0	0	0	0	0	0	0	0	0	0	0	100	FALSE	FALSE	FALSE	11	0.001
KIAA1244p.Ala1804Thr	KIAA1244	5.273457216604424e-4	0.00519858598461218	0	0.00158203716498132	NA	NA	NA	NA	NA	NA	7.601612495014651e-4	0.009597850081581726	Thr	Ala	TRUE	NA	1	0	0	0	0	0	0	0	0	0	0	0	0	0	0	0	0	0	0	0	0	0	0	0	0	0	0	0	0	0	0	0	0	1	0	0	0	0	0	0	0	0	0	0	0	0	0	0	0	0	0	0	0	0	0	0	0	0	0	0	0	0	0	0	0	0	100	FALSE	FALSE	FALSE	11	0.001
KIAA1407p.Ser9Ala	KIAA1407	5.273457216604424e-4	0.00519858598461218	0	0.00158203716498132	NA	NA	NA	NA	NA	NA	7.601612495014651e-4	0.009597850081581726	Ala	Ser	FALSE	NA	1	0	0	0	0	0	0	0	0	0	0	0	0	0	0	0	0	0	0	0	0	0	0	0	0	0	0	0	0	0	0	0	0	1	0	0	0	0	0	0	0	0	0	0	0	0	0	0	0	0	0	0	0	0	0	0	0	0	0	0	0	0	0	0	0	0	100	FALSE	FALSE	FALSE	11	0.001
KIAA1409p.Lys1353Asn	KIAA1409	5.273457216604424e-4	0.00519858598461218	0	0.00158203716498132	NA	NA	NA	NA	NA	NA	7.601612495014651e-4	0.009597850081581726	Asn	Lys	FALSE	NA	1	0	0	0	0	0	0	0	0	0	0	0	0	0	0	0	0	0	0	0	0	0	0	0	0	0	0	0	0	0	0	0	0	1	0	0	0	0	0	0	0	0	0	0	0	0	0	0	0	0	0	0	0	0	0	0	0	0	0	0	0	0	0	0	0	0	100	FALSE	FALSE	FALSE	11	0.001
KIAA1429p.Arg268Ter	KIAA1429	5.273457216604424e-4	0.00519858598461218	0	0.00158203716498132	NA	NA	NA	NA	NA	NA	7.601612495014651e-4	0.009597850081581726	Ter	Arg	FALSE	NA	1	0	0	0	0	0	0	0	0	0	0	0	0	0	0	0	0	0	0	0	0	0	0	0	0	0	0	0	0	0	0	0	0	1	0	0	0	0	0	0	0	0	0	0	0	0	0	0	0	0	0	0	0	0	0	0	0	0	0	0	0	0	0	0	0	0	100	FALSE	FALSE	FALSE	11	0.001
KIAA1429p.Glu305Lys	KIAA1429	5.273457216604424e-4	0.00519858598461218	0	0.00158203716498132	NA	NA	NA	NA	NA	NA	7.601612495014651e-4	0.009597850081581726	Lys	Glu	TRUE	NA	1	0	0	0	0	0	0	0	0	0	0	0	0	0	0	0	0	0	0	0	0	0	0	0	0	0	0	0	0	0	0	0	0	1	0	0	0	0	0	0	0	0	0	0	0	0	0	0	0	0	0	0	0	0	0	0	0	0	0	0	0	0	0	0	0	0	100	FALSE	FALSE	FALSE	11	0.001
KIAA1429p.Ile449Val	KIAA1429	5.273457216604424e-4	0.00519858598461218	0	0.00158203716498132	NA	NA	NA	NA	NA	NA	7.601612495014651e-4	0.009597850081581726	Val	Ile	FALSE	NA	1	0	0	0	0	0	0	0	0	0	0	0	0	0	0	0	0	0	0	0	0	0	0	0	0	0	0	0	0	0	0	0	0	1	0	0	0	0	0	0	0	0	0	0	0	0	0	0	0	0	0	0	0	0	0	0	0	0	0	0	0	0	0	0	0	0	100	FALSE	FALSE	FALSE	11	0.001
KIAA1429p.Val240Ile	KIAA1429	5.273457216604424e-4	0.00519858598461218	0	0.00158203716498132	NA	NA	NA	NA	NA	NA	7.601612495014651e-4	0.009597850081581726	Ile	Val	FALSE	NA	1	0	0	0	0	0	0	0	0	0	0	0	0	0	0	0	0	0	0	0	0	0	0	0	0	0	0	0	0	0	0	0	0	1	0	0	0	0	0	0	0	0	0	0	0	0	0	0	0	0	0	0	0	0	0	0	0	0	0	0	0	0	0	0	0	0	100	FALSE	FALSE	FALSE	11	0.001
KIAA1432p.Lys102Asn	KIAA1432	5.273457216604424e-4	0.00519858598461218	0	0.00158203716498132	NA	NA	NA	NA	NA	NA	7.601612495014651e-4	0.009597850081581726	Asn	Lys	FALSE	NA	1	0	0	0	0	0	0	0	0	0	0	0	0	0	0	0	0	0	0	0	0	0	0	0	0	0	0	0	0	0	0	0	0	1	0	0	0	0	0	0	0	0	0	0	0	0	0	0	0	0	0	0	0	0	0	0	0	0	0	0	0	0	0	0	0	0	100	FALSE	FALSE	FALSE	11	0.001
KIAA1462p.Gln198Ter	KIAA1462	5.273457216604424e-4	0.00519858598461218	0	0.00158203716498132	NA	NA	NA	NA	NA	NA	7.601612495014651e-4	0.009597850081581726	Ter	Gln	FALSE	NA	1	0	0	0	0	0	0	0	0	0	0	0	0	0	0	0	0	0	0	0	0	0	0	0	0	0	0	0	0	0	0	0	0	1	0	0	0	0	0	0	0	0	0	0	0	0	0	0	0	0	0	0	0	0	0	0	0	0	0	0	0	0	0	0	0	0	100	FALSE	FALSE	FALSE	11	0.001
KIAA1467p.Pro599Thr	KIAA1467	5.273457216604424e-4	0.00519858598461218	0	0.00158203716498132	NA	NA	NA	NA	NA	NA	7.601612495014651e-4	0.009597850081581726	Thr	Pro	TRUE	NA	1	0	0	0	0	0	0	0	0	0	0	0	0	0	0	0	0	0	0	0	0	0	0	0	0	0	0	0	0	0	0	0	0	1	0	0	0	0	0	0	0	0	0	0	0	0	0	0	0	0	0	0	0	0	0	0	0	0	0	0	0	0	0	0	0	0	100	FALSE	FALSE	FALSE	11	0.001
KIAA1549Lp.Ala702Val	KIAA1549L	5.273457216604424e-4	0.00519858598461218	0	0.00158203716498132	NA	NA	NA	NA	NA	NA	7.601612495014651e-4	0.009597850081581726	Val	Ala	FALSE	NA	1	0	0	0	0	0	0	0	0	0	0	0	0	0	0	0	0	0	0	0	0	0	0	0	0	0	0	0	0	0	0	0	0	1	0	0	0	0	0	0	0	0	0	0	0	0	0	0	0	0	0	0	0	0	0	0	0	0	0	0	0	0	0	0	0	0	100	FALSE	FALSE	FALSE	11	0.001
KIAA1549Lp.Thr386Ile	KIAA1549L	5.273457216604424e-4	0.00519858598461218	0	0.00158203716498132	NA	NA	NA	NA	NA	NA	7.601612495014651e-4	0.009597850081581726	Ile	Thr	FALSE	NA	1	0	0	0	0	0	0	0	0	0	0	0	0	0	0	0	0	0	0	0	0	0	0	0	0	0	0	0	0	0	0	0	0	1	0	0	0	0	0	0	0	0	0	0	0	0	0	0	0	0	0	0	0	0	0	0	0	0	0	0	0	0	0	0	0	0	100	FALSE	FALSE	FALSE	11	0.001
KIAA1549p.Ser533Ter	KIAA1549	5.273457216604424e-4	0.00519858598461218	0	0.00158203716498132	NA	NA	NA	NA	NA	NA	7.601612495014651e-4	0.009597850081581726	Ter	Ser	FALSE	2	1	0	0	0	0	0	0	0	0	0	0	0	0	0	0	0	0	0	0	0	0	0	0	0	0	0	0	0	0	0	0	0	0	1	0	0	0	0	0	0	0	0	0	0	0	0	0	0	0	0	0	0	0	0	0	0	0	0	0	0	0	0	0	0	0	0	100	FALSE	FALSE	FALSE	11	0.001
KIAA1551p.Arg1534Trp	KIAA1551	5.273457216604424e-4	0.00519858598461218	0	0.00158203716498132	NA	NA	NA	NA	NA	NA	7.601612495014651e-4	0.009597850081581726	Trp	Arg	FALSE	NA	1	0	0	0	0	0	0	0	0	0	0	0	0	0	0	0	0	0	0	0	0	0	0	0	0	0	0	0	0	0	0	0	0	1	0	0	0	0	0	0	0	0	0	0	0	0	0	0	0	0	0	0	0	0	0	0	0	0	0	0	0	0	0	0	0	0	100	FALSE	FALSE	FALSE	11	0.001
KIAA1551p.Val342Ala	KIAA1551	5.273457216604424e-4	0.00519858598461218	0	0.00158203716498132	NA	NA	NA	NA	NA	NA	7.601612495014651e-4	0.009597850081581726	Ala	Val	FALSE	NA	1	0	0	0	0	0	0	0	0	0	0	0	0	0	0	0	0	0	0	0	0	0	0	0	0	0	0	0	0	0	0	0	0	1	0	0	0	0	0	0	0	0	0	0	0	0	0	0	0	0	0	0	0	0	0	0	0	0	0	0	0	0	0	0	0	0	100	FALSE	FALSE	FALSE	11	0.001
KIAA1586p.Ser681Ala	KIAA1586	5.273457216604424e-4	0.00519858598461218	0	0.00158203716498132	NA	NA	NA	NA	NA	NA	7.601612495014651e-4	0.009597850081581726	Ala	Ser	FALSE	NA	1	0	0	0	0	0	0	0	0	0	0	0	0	0	0	0	0	0	0	0	0	0	0	0	0	0	0	0	0	0	0	0	0	1	0	0	0	0	0	0	0	0	0	0	0	0	0	0	0	0	0	0	0	0	0	0	0	0	0	0	0	0	0	0	0	0	100	FALSE	FALSE	FALSE	11	0.001
KIAA1644p.Phe28Ile	KIAA1644	5.273457216604424e-4	0.00519858598461218	0	0.00158203716498132	NA	NA	NA	NA	NA	NA	7.601612495014651e-4	0.009597850081581726	Ile	Phe	FALSE	NA	1	0	0	0	0	0	0	0	0	0	0	0	0	0	0	0	0	0	0	0	0	0	0	0	0	0	0	0	0	0	0	0	0	1	0	0	0	0	0	0	0	0	0	0	0	0	0	0	0	0	0	0	0	0	0	0	0	0	0	0	0	0	0	0	0	0	100	FALSE	FALSE	FALSE	11	0.001
KIAA1731p.Asn2313Ser	KIAA1731	5.273457216604424e-4	0.00519858598461218	0	0.00158203716498132	NA	NA	NA	NA	NA	NA	7.601612495014651e-4	0.009597850081581726	Ser	Asn	TRUE	NA	1	0	0	0	0	0	0	0	0	0	0	0	0	0	0	0	0	0	0	0	0	0	0	0	0	0	0	0	0	0	0	0	0	1	0	0	0	0	0	0	0	0	0	0	0	0	0	0	0	0	0	0	0	0	0	0	0	0	0	0	0	0	0	0	0	0	100	FALSE	FALSE	FALSE	11	0.001
KIAA1731p.Phe1697Tyr	KIAA1731	5.273457216604424e-4	0.00519858598461218	0	0.00158203716498132	NA	NA	NA	NA	NA	NA	7.601612495014651e-4	0.009597850081581726	Tyr	Phe	TRUE	NA	1	0	0	0	0	0	0	0	0	0	0	0	0	0	0	0	0	0	0	0	0	0	0	0	0	0	0	0	0	0	0	0	0	1	0	0	0	0	0	0	0	0	0	0	0	0	0	0	0	0	0	0	0	0	0	0	0	0	0	0	0	0	0	0	0	0	100	FALSE	FALSE	FALSE	11	0.001
KIAA1731p.Pro2476Ser	KIAA1731	5.273457216604424e-4	0.00519858598461218	0	0.00158203716498132	NA	NA	NA	NA	NA	NA	7.601612495014651e-4	0.009597850081581726	Ser	Pro	TRUE	NA	1	0	0	0	0	0	0	0	0	0	0	0	0	0	0	0	0	0	0	0	0	0	0	0	0	0	0	0	0	0	0	0	0	1	0	0	0	0	0	0	0	0	0	0	0	0	0	0	0	0	0	0	0	0	0	0	0	0	0	0	0	0	0	0	0	0	100	FALSE	FALSE	FALSE	11	0.001
KIAA1731p.Ser777Cys	KIAA1731	5.273457216604424e-4	0.00519858598461218	0	0.00158203716498132	NA	NA	NA	NA	NA	NA	7.601612495014651e-4	0.009597850081581726	Cys	Ser	TRUE	NA	1	0	0	0	0	0	0	0	0	0	0	0	0	0	0	0	0	0	0	0	0	0	0	0	0	0	0	0	0	0	0	0	0	1	0	0	0	0	0	0	0	0	0	0	0	0	0	0	0	0	0	0	0	0	0	0	0	0	0	0	0	0	0	0	0	0	100	FALSE	FALSE	FALSE	11	0.001
KIAA1731p.Ser923Cys	KIAA1731	5.273457216604424e-4	0.00519858598461218	0	0.00158203716498132	NA	NA	NA	NA	NA	NA	7.601612495014651e-4	0.009597850081581726	Cys	Ser	TRUE	NA	1	0	0	0	0	0	0	0	0	0	0	0	0	0	0	0	0	0	0	0	0	0	0	0	0	0	0	0	0	0	0	0	0	1	0	0	0	0	0	0	0	0	0	0	0	0	0	0	0	0	0	0	0	0	0	0	0	0	0	0	0	0	0	0	0	0	100	FALSE	FALSE	FALSE	11	0.001
KIAA1755p.Ala431Glu	KIAA1755	5.273457216604424e-4	0.00519858598461218	0	0.00158203716498132	NA	NA	NA	NA	NA	NA	7.601612495014651e-4	0.009597850081581726	Glu	Ala	FALSE	NA	1	0	0	0	0	0	0	0	0	0	0	0	0	0	0	0	0	0	0	0	0	0	0	0	0	0	0	0	0	0	0	0	0	1	0	0	0	0	0	0	0	0	0	0	0	0	0	0	0	0	0	0	0	0	0	0	0	0	0	0	0	0	0	0	0	0	100	FALSE	FALSE	FALSE	11	0.001
KIAA1755p.Arg590Gln	KIAA1755	5.273457216604424e-4	0.00519858598461218	0	0.00158203716498132	NA	NA	NA	NA	NA	NA	7.601612495014651e-4	0.009597850081581726	Gln	Arg	FALSE	NA	1	0	0	0	0	0	0	0	0	0	0	0	0	0	0	0	0	0	0	0	0	0	0	0	0	0	0	0	0	0	0	0	0	1	0	0	0	0	0	0	0	0	0	0	0	0	0	0	0	0	0	0	0	0	0	0	0	0	0	0	0	0	0	0	0	0	100	FALSE	FALSE	FALSE	11	0.001
KIAA1958p.Val705Ile	KIAA1958	5.273457216604424e-4	0.00519858598461218	0	0.00158203716498132	NA	NA	NA	NA	NA	NA	7.601612495014651e-4	0.009597850081581726	Ile	Val	FALSE	NA	1	0	0	0	0	0	0	0	0	0	0	0	0	0	0	0	0	0	0	0	0	0	0	0	0	0	0	0	0	0	0	0	0	1	0	0	0	0	0	0	0	0	0	0	0	0	0	0	0	0	0	0	0	0	0	0	0	0	0	0	0	0	0	0	0	0	100	FALSE	FALSE	FALSE	11	0.001
KIAA2018p.Gln1529Glu	KIAA2018	5.273457216604424e-4	0.00519858598461218	0	0.00158203716498132	NA	NA	NA	NA	NA	NA	7.601612495014651e-4	0.009597850081581726	Glu	Gln	FALSE	NA	1	0	0	0	0	0	0	0	0	0	0	0	0	0	0	0	0	0	0	0	0	0	0	0	0	0	0	0	0	0	0	0	0	1	0	0	0	0	0	0	0	0	0	0	0	0	0	0	0	0	0	0	0	0	0	0	0	0	0	0	0	0	0	0	0	0	100	FALSE	FALSE	FALSE	11	0.001
KIAA2018p.Leu1839His	KIAA2018	5.273457216604424e-4	0.00519858598461218	0	0.00158203716498132	NA	NA	NA	NA	NA	NA	7.601612495014651e-4	0.009597850081581726	His	Leu	TRUE	NA	1	0	0	0	0	0	0	0	0	0	0	0	0	0	0	0	0	0	0	0	0	0	0	0	0	0	0	0	0	0	0	0	0	1	0	0	0	0	0	0	0	0	0	0	0	0	0	0	0	0	0	0	0	0	0	0	0	0	0	0	0	0	0	0	0	0	100	FALSE	FALSE	FALSE	11	0.001
KIAA2026p.Ala1362Ser	KIAA2026	5.273457216604424e-4	0.00519858598461218	0	0.00158203716498132	NA	NA	NA	NA	NA	NA	7.601612495014651e-4	0.009597850081581726	Ser	Ala	TRUE	NA	1	0	0	0	0	0	0	0	0	0	0	0	0	0	0	0	0	0	0	0	0	0	0	0	0	0	0	0	0	0	0	0	0	1	0	0	0	0	0	0	0	0	0	0	0	0	0	0	0	0	0	0	0	0	0	0	0	0	0	0	0	0	0	0	0	0	100	FALSE	FALSE	FALSE	11	0.001
KIAA2026p.Ile573Val	KIAA2026	5.273457216604424e-4	0.00519858598461218	0	0.00158203716498132	NA	NA	NA	NA	NA	NA	7.601612495014651e-4	0.009597850081581726	Val	Ile	FALSE	NA	1	0	0	0	0	0	0	0	0	0	0	0	0	0	0	0	0	0	0	0	0	0	0	0	0	0	0	0	0	0	0	0	0	1	0	0	0	0	0	0	0	0	0	0	0	0	0	0	0	0	0	0	0	0	0	0	0	0	0	0	0	0	0	0	0	0	100	FALSE	FALSE	FALSE	11	0.001
KIDINS220p.Asp1213Ala	KIDINS220	5.273457216604424e-4	0.00519858598461218	0	0.00158203716498132	NA	NA	NA	NA	NA	NA	7.601612495014651e-4	0.009597850081581726	Ala	Asp	FALSE	NA	1	0	0	0	0	0	0	0	0	0	0	0	0	0	0	0	0	0	0	0	0	0	0	0	0	0	0	0	0	0	0	0	0	1	0	0	0	0	0	0	0	0	0	0	0	0	0	0	0	0	0	0	0	0	0	0	0	0	0	0	0	0	0	0	0	0	100	FALSE	FALSE	FALSE	11	0.001
KIF13Ap.Phe55Tyr	KIF13A	5.273457216604424e-4	0.00519858598461218	0	0.00158203716498132	NA	NA	NA	NA	NA	NA	7.601612495014651e-4	0.009597850081581726	Tyr	Phe	TRUE	NA	1	0	0	0	0	0	0	0	0	0	0	0	0	0	0	0	0	0	0	0	0	0	0	0	0	0	0	0	0	0	0	0	0	1	0	0	0	0	0	0	0	0	0	0	0	0	0	0	0	0	0	0	0	0	0	0	0	0	0	0	0	0	0	0	0	0	100	FALSE	FALSE	FALSE	11	0.001
KIF13Bp.Glu386Ala	KIF13B	5.273457216604424e-4	0.00519858598461218	0	0.00158203716498132	NA	NA	NA	NA	NA	NA	7.601612495014651e-4	0.009597850081581726	Ala	Glu	FALSE	NA	1	0	0	0	0	0	0	0	0	0	0	0	0	0	0	0	0	0	0	0	0	0	0	0	0	0	0	0	0	0	0	0	0	1	0	0	0	0	0	0	0	0	0	0	0	0	0	0	0	0	0	0	0	0	0	0	0	0	0	0	0	0	0	0	0	0	100	FALSE	FALSE	FALSE	11	0.001
KIF13Bp.Leu318Ile	KIF13B	5.273457216604424e-4	0.00519858598461218	0	0.00158203716498132	NA	NA	NA	NA	NA	NA	7.601612495014651e-4	0.009597850081581726	Ile	Leu	FALSE	NA	1	0	0	0	0	0	0	0	0	0	0	0	0	0	0	0	0	0	0	0	0	0	0	0	0	0	0	0	0	0	0	0	0	1	0	0	0	0	0	0	0	0	0	0	0	0	0	0	0	0	0	0	0	0	0	0	0	0	0	0	0	0	0	0	0	0	100	FALSE	FALSE	FALSE	11	0.001
KIF14p.Gln1309Glu	KIF14	5.273457216604424e-4	0.00519858598461218	0	0.00158203716498132	NA	NA	NA	NA	NA	NA	7.601612495014651e-4	0.009597850081581726	Glu	Gln	FALSE	NA	1	0	0	0	0	0	0	0	0	0	0	0	0	0	0	0	0	0	0	0	0	0	0	0	0	0	0	0	0	0	0	0	0	1	0	0	0	0	0	0	0	0	0	0	0	0	0	0	0	0	0	0	0	0	0	0	0	0	0	0	0	0	0	0	0	0	100	FALSE	FALSE	FALSE	11	0.001
KIF15p.Glu1306Lys	KIF15	5.273457216604424e-4	0.00519858598461218	0	0.00158203716498132	NA	NA	NA	NA	NA	NA	7.601612495014651e-4	0.009597850081581726	Lys	Glu	TRUE	NA	1	0	0	0	0	0	0	0	0	0	0	0	0	0	0	0	0	0	0	0	0	0	0	0	0	0	0	0	0	0	0	0	0	1	0	0	0	0	0	0	0	0	0	0	0	0	0	0	0	0	0	0	0	0	0	0	0	0	0	0	0	0	0	0	0	0	100	FALSE	FALSE	FALSE	11	0.001
KIF18Ap.Asp297His	KIF18A	5.273457216604424e-4	0.00519858598461218	0	0.00158203716498132	NA	NA	NA	NA	NA	NA	7.601612495014651e-4	0.009597850081581726	His	Asp	TRUE	NA	1	0	0	0	0	0	0	0	0	0	0	0	0	0	0	0	0	0	0	0	0	0	0	0	0	0	0	0	0	0	0	0	0	1	0	0	0	0	0	0	0	0	0	0	0	0	0	0	0	0	0	0	0	0	0	0	0	0	0	0	0	0	0	0	0	0	100	FALSE	FALSE	FALSE	11	0.001
KIF19p.Ala670Thr	KIF19	5.273457216604424e-4	0.00519858598461218	0	0.00158203716498132	NA	NA	NA	NA	NA	NA	7.601612495014651e-4	0.009597850081581726	Thr	Ala	TRUE	NA	1	0	0	0	0	0	0	0	0	0	0	0	0	0	0	0	0	0	0	0	0	0	0	0	0	0	0	0	0	0	0	0	0	1	0	0	0	0	0	0	0	0	0	0	0	0	0	0	0	0	0	0	0	0	0	0	0	0	0	0	0	0	0	0	0	0	100	FALSE	FALSE	FALSE	11	0.001
KIF19p.Thr941Met	KIF19	5.273457216604424e-4	0.00519858598461218	0	0.00158203716498132	NA	NA	NA	NA	NA	NA	7.601612495014651e-4	0.009597850081581726	Met	Thr	FALSE	NA	1	0	0	0	0	0	0	0	0	0	0	0	0	0	0	0	0	0	0	0	0	0	0	0	0	0	0	0	0	0	0	0	0	1	0	0	0	0	0	0	0	0	0	0	0	0	0	0	0	0	0	0	0	0	0	0	0	0	0	0	0	0	0	0	0	0	100	FALSE	FALSE	FALSE	11	0.001
KIF21Ap.Leu396Val	KIF21A	5.273457216604424e-4	0.00519858598461218	0	0.00158203716498132	NA	NA	NA	NA	NA	NA	7.601612495014651e-4	0.009597850081581726	Val	Leu	FALSE	NA	1	0	0	0	0	0	0	0	0	0	0	0	0	0	0	0	0	0	0	0	0	0	0	0	0	0	0	0	0	0	0	0	0	1	0	0	0	0	0	0	0	0	0	0	0	0	0	0	0	0	0	0	0	0	0	0	0	0	0	0	0	0	0	0	0	0	100	FALSE	FALSE	FALSE	11	0.001
KIF21Ap.Ser458Gly	KIF21A	5.273457216604424e-4	0.00519858598461218	0	0.00158203716498132	NA	NA	NA	NA	NA	NA	7.601612495014651e-4	0.009597850081581726	Gly	Ser	FALSE	NA	1	0	0	0	0	0	0	0	0	0	0	0	0	0	0	0	0	0	0	0	0	0	0	0	0	0	0	0	0	0	0	0	0	1	0	0	0	0	0	0	0	0	0	0	0	0	0	0	0	0	0	0	0	0	0	0	0	0	0	0	0	0	0	0	0	0	100	FALSE	FALSE	FALSE	11	0.001
KIF21Ap.Val104Leu	KIF21A	5.273457216604424e-4	0.00519858598461218	0	0.00158203716498132	NA	NA	NA	NA	NA	NA	7.601612495014651e-4	0.009597850081581726	Leu	Val	FALSE	NA	1	0	0	0	0	0	0	0	0	0	0	0	0	0	0	0	0	0	0	0	0	0	0	0	0	0	0	0	0	0	0	0	0	1	0	0	0	0	0	0	0	0	0	0	0	0	0	0	0	0	0	0	0	0	0	0	0	0	0	0	0	0	0	0	0	0	100	FALSE	FALSE	FALSE	11	0.001
KIF21Bp.Ala1566Val	KIF21B	5.273457216604424e-4	0.00519858598461218	0	0.00158203716498132	NA	NA	NA	NA	NA	NA	7.601612495014651e-4	0.009597850081581726	Val	Ala	FALSE	NA	1	0	0	0	0	0	0	0	0	0	0	0	0	0	0	0	0	0	0	0	0	0	0	0	0	0	0	0	0	0	0	0	0	1	0	0	0	0	0	0	0	0	0	0	0	0	0	0	0	0	0	0	0	0	0	0	0	0	0	0	0	0	0	0	0	0	100	FALSE	FALSE	FALSE	11	0.001
KIF21Bp.Cys234Arg	KIF21B	5.273457216604424e-4	0.00519858598461218	0	0.00158203716498132	NA	NA	NA	NA	NA	NA	7.601612495014651e-4	0.009597850081581726	Arg	Cys	TRUE	NA	1	0	0	0	0	0	0	0	0	0	0	0	0	0	0	0	0	0	0	0	0	0	0	0	0	0	0	0	0	0	0	0	0	1	0	0	0	0	0	0	0	0	0	0	0	0	0	0	0	0	0	0	0	0	0	0	0	0	0	0	0	0	0	0	0	0	100	FALSE	FALSE	FALSE	11	0.001
KIF21Bp.Glu1138Asp	KIF21B	5.273457216604424e-4	0.00519858598461218	0	0.00158203716498132	NA	NA	NA	NA	NA	NA	7.601612495014651e-4	0.009597850081581726	Asp	Glu	FALSE	NA	1	0	0	0	0	0	0	0	0	0	0	0	0	0	0	0	0	0	0	0	0	0	0	0	0	0	0	0	0	0	0	0	0	1	0	0	0	0	0	0	0	0	0	0	0	0	0	0	0	0	0	0	0	0	0	0	0	0	0	0	0	0	0	0	0	0	100	FALSE	FALSE	FALSE	11	0.001
KIF22p.Ser445Cys	KIF22	5.273457216604424e-4	0.00519858598461218	0	0.00158203716498132	NA	NA	NA	NA	NA	NA	7.601612495014651e-4	0.009597850081581726	Cys	Ser	TRUE	NA	1	0	0	0	0	0	0	0	0	0	0	0	0	0	0	0	0	0	0	0	0	0	0	0	0	0	0	0	0	0	0	0	0	1	0	0	0	0	0	0	0	0	0	0	0	0	0	0	0	0	0	0	0	0	0	0	0	0	0	0	0	0	0	0	0	0	100	FALSE	FALSE	FALSE	11	0.001
KIF26Ap.Val492Leu	KIF26A	5.273457216604424e-4	0.00519858598461218	0	0.00158203716498132	NA	NA	NA	NA	NA	NA	7.601612495014651e-4	0.009597850081581726	Leu	Val	FALSE	NA	1	0	0	0	0	0	0	0	0	0	0	0	0	0	0	0	0	0	0	0	0	0	0	0	0	0	0	0	0	0	0	0	0	1	0	0	0	0	0	0	0	0	0	0	0	0	0	0	0	0	0	0	0	0	0	0	0	0	0	0	0	0	0	0	0	0	100	FALSE	FALSE	FALSE	11	0.001
KIF27p.Pro125Ala	KIF27	5.273457216604424e-4	0.00519858598461218	0	0.00158203716498132	NA	NA	NA	NA	NA	NA	7.601612495014651e-4	0.009597850081581726	Ala	Pro	FALSE	NA	1	0	0	0	0	0	0	0	0	0	0	0	0	0	0	0	0	0	0	0	0	0	0	0	0	0	0	0	0	0	0	0	0	1	0	0	0	0	0	0	0	0	0	0	0	0	0	0	0	0	0	0	0	0	0	0	0	0	0	0	0	0	0	0	0	0	100	FALSE	FALSE	FALSE	11	0.001
KIF2Ap.Arg231Ter	KIF2A	5.273457216604424e-4	0.00519858598461218	0	0.00158203716498132	NA	NA	NA	NA	NA	NA	7.601612495014651e-4	0.009597850081581726	Ter	Arg	FALSE	NA	1	0	0	0	0	0	0	0	0	0	0	0	0	0	0	0	0	0	0	0	0	0	0	0	0	0	0	0	0	0	0	0	0	1	0	0	0	0	0	0	0	0	0	0	0	0	0	0	0	0	0	0	0	0	0	0	0	0	0	0	0	0	0	0	0	0	100	FALSE	FALSE	FALSE	11	0.001
KIF2Bp.Ser616Cys	KIF2B	5.273457216604424e-4	0.00519858598461218	0	0.00158203716498132	NA	NA	NA	NA	NA	NA	7.601612495014651e-4	0.009597850081581726	Cys	Ser	TRUE	NA	1	0	0	0	0	0	0	0	0	0	0	0	0	0	0	0	0	0	0	0	0	0	0	0	0	0	0	0	0	0	0	0	0	1	0	0	0	0	0	0	0	0	0	0	0	0	0	0	0	0	0	0	0	0	0	0	0	0	0	0	0	0	0	0	0	0	100	FALSE	FALSE	FALSE	11	0.001
KIF3Cp.Asp653Val	KIF3C	5.273457216604424e-4	0.00519858598461218	0	0.00158203716498132	NA	NA	NA	NA	NA	NA	7.601612495014651e-4	0.009597850081581726	Val	Asp	FALSE	NA	1	0	0	0	0	0	0	0	0	0	0	0	0	0	0	0	0	0	0	0	0	0	0	0	0	0	0	0	0	0	0	0	0	1	0	0	0	0	0	0	0	0	0	0	0	0	0	0	0	0	0	0	0	0	0	0	0	0	0	0	0	0	0	0	0	0	100	FALSE	FALSE	FALSE	11	0.001
KIF4Ap.Arg601Cys	KIF4A	5.273457216604424e-4	0.00519858598461218	0	0.00158203716498132	NA	NA	NA	NA	NA	NA	7.601612495014651e-4	0.009597850081581726	Cys	Arg	TRUE	NA	1	0	0	0	0	0	0	0	0	0	0	0	0	0	0	0	0	0	0	0	0	0	0	0	0	0	0	0	0	0	0	0	0	1	0	0	0	0	0	0	0	0	0	0	0	0	0	0	0	0	0	0	0	0	0	0	0	0	0	0	0	0	0	0	0	0	100	FALSE	FALSE	FALSE	11	0.001
KIF4Bp.Gln545His	KIF4B	5.273457216604424e-4	0.00519858598461218	0	0.00158203716498132	NA	NA	NA	NA	NA	NA	7.601612495014651e-4	0.009597850081581726	His	Gln	TRUE	NA	1	0	0	0	0	0	0	0	0	0	0	0	0	0	0	0	0	0	0	0	0	0	0	0	0	0	0	0	0	0	0	0	0	1	0	0	0	0	0	0	0	0	0	0	0	0	0	0	0	0	0	0	0	0	0	0	0	0	0	0	0	0	0	0	0	0	100	FALSE	FALSE	FALSE	11	0.001
KIF5Bp.Glu438Asp	KIF5B	5.273457216604424e-4	0.00519858598461218	0	0.00158203716498132	NA	NA	NA	NA	NA	NA	7.601612495014651e-4	0.009597850081581726	Asp	Glu	FALSE	1	1	0	0	0	0	0	0	0	0	0	0	0	0	0	0	0	0	0	0	0	0	0	0	0	0	0	0	0	0	0	0	0	0	1	0	0	0	0	0	0	0	0	0	0	0	0	0	0	0	0	0	0	0	0	0	0	0	0	0	0	0	0	0	0	0	0	100	FALSE	FALSE	FALSE	11	0.001
KIR2DL1p.Val104Leu	KIR2DL1	5.273457216604424e-4	0.00519858598461218	0	0.00158203716498132	NA	NA	NA	NA	NA	NA	7.601612495014651e-4	0.009597850081581726	Leu	Val	FALSE	NA	1	0	0	0	0	0	0	0	0	0	0	0	0	0	0	0	0	0	0	0	0	0	0	0	0	0	0	0	0	0	0	0	0	1	0	0	0	0	0	0	0	0	0	0	0	0	0	0	0	0	0	0	0	0	0	0	0	0	0	0	0	0	0	0	0	0	100	FALSE	FALSE	FALSE	11	0.001
KIR2DL3p.Cys49Tyr	KIR2DL3	5.273457216604424e-4	0.00519858598461218	0	0.00158203716498132	NA	NA	NA	NA	NA	NA	7.601612495014651e-4	0.009597850081581726	Tyr	Cys	TRUE	NA	1	0	0	0	0	0	0	0	0	0	0	0	0	0	0	0	0	0	0	0	0	0	0	0	0	0	0	0	0	0	0	0	0	1	0	0	0	0	0	0	0	0	0	0	0	0	0	0	0	0	0	0	0	0	0	0	0	0	0	0	0	0	0	0	0	0	100	FALSE	FALSE	FALSE	11	0.001
KIR2DL4p.Tyr74His	KIR2DL4	5.273457216604424e-4	0.00519858598461218	0	0.00158203716498132	NA	NA	NA	NA	NA	NA	7.601612495014651e-4	0.009597850081581726	His	Tyr	TRUE	NA	1	0	0	0	0	0	0	0	0	0	0	0	0	0	0	0	0	0	0	0	0	0	0	0	0	0	0	0	0	0	0	0	0	1	0	0	0	0	0	0	0	0	0	0	0	0	0	0	0	0	0	0	0	0	0	0	0	0	0	0	0	0	0	0	0	0	100	FALSE	FALSE	FALSE	11	0.001
KIR2DS4p.Thr197Met	KIR2DS4	5.273457216604424e-4	0.00519858598461218	0	0.00158203716498132	NA	NA	NA	NA	NA	NA	7.601612495014651e-4	0.009597850081581726	Met	Thr	FALSE	NA	1	0	0	0	0	0	0	0	0	0	0	0	0	0	0	0	0	0	0	0	0	0	0	0	0	0	0	0	0	0	0	0	0	1	0	0	0	0	0	0	0	0	0	0	0	0	0	0	0	0	0	0	0	0	0	0	0	0	0	0	0	0	0	0	0	0	100	FALSE	FALSE	FALSE	11	0.001
KIR3DL2p.Arg166Cys	KIR3DL2	5.273457216604424e-4	0.00519858598461218	0	0.00158203716498132	NA	NA	NA	NA	NA	NA	7.601612495014651e-4	0.009597850081581726	Cys	Arg	TRUE	NA	1	0	0	0	0	0	0	0	0	0	0	0	0	0	0	0	0	0	0	0	0	0	0	0	0	0	0	0	0	0	0	0	0	1	0	0	0	0	0	0	0	0	0	0	0	0	0	0	0	0	0	0	0	0	0	0	0	0	0	0	0	0	0	0	0	0	100	FALSE	FALSE	FALSE	11	0.001
KIR3DL3p.Asn273Ile	KIR3DL3	5.273457216604424e-4	0.00519858598461218	0	0.00158203716498132	NA	NA	NA	NA	NA	NA	7.601612495014651e-4	0.009597850081581726	Ile	Asn	FALSE	NA	1	0	0	0	0	0	0	0	0	0	0	0	0	0	0	0	0	0	0	0	0	0	0	0	0	0	0	0	0	0	0	0	0	1	0	0	0	0	0	0	0	0	0	0	0	0	0	0	0	0	0	0	0	0	0	0	0	0	0	0	0	0	0	0	0	0	100	FALSE	FALSE	FALSE	11	0.001
KIR3DL3p.Trp145Ter	KIR3DL3	5.273457216604424e-4	0.00519858598461218	0	0.00158203716498132	NA	NA	NA	NA	NA	NA	7.601612495014651e-4	0.009597850081581726	Ter	Trp	FALSE	NA	1	0	0	0	0	0	0	0	0	0	0	0	0	0	0	0	0	0	0	0	0	0	0	0	0	0	0	0	0	0	0	0	0	1	0	0	0	0	0	0	0	0	0	0	0	0	0	0	0	0	0	0	0	0	0	0	0	0	0	0	0	0	0	0	0	0	100	FALSE	FALSE	FALSE	11	0.001
KISS1Rp.Pro320Gln	KISS1R	5.273457216604424e-4	0.00519858598461218	0	0.00158203716498132	NA	NA	NA	NA	NA	NA	7.601612495014651e-4	0.009597850081581726	Gln	Pro	FALSE	NA	1	0	0	0	0	0	0	0	0	0	0	0	0	0	0	0	0	0	0	0	0	0	0	0	0	0	0	0	0	0	0	0	0	1	0	0	0	0	0	0	0	0	0	0	0	0	0	0	0	0	0	0	0	0	0	0	0	0	0	0	0	0	0	0	0	0	100	FALSE	FALSE	FALSE	11	0.001
KLC2p.Arg505His	KLC2	5.273457216604424e-4	0.00519858598461218	0	0.00158203716498132	NA	NA	NA	NA	NA	NA	7.601612495014651e-4	0.009597850081581726	His	Arg	TRUE	NA	1	0	0	0	0	0	0	0	0	0	0	0	0	0	0	0	0	0	0	0	0	0	0	0	0	0	0	0	0	0	0	0	0	1	0	0	0	0	0	0	0	0	0	0	0	0	0	0	0	0	0	0	0	0	0	0	0	0	0	0	0	0	0	0	0	0	100	FALSE	FALSE	FALSE	11	0.001
KLC2p.Val590Met	KLC2	5.273457216604424e-4	0.00519858598461218	0	0.00158203716498132	NA	NA	NA	NA	NA	NA	7.601612495014651e-4	0.009597850081581726	Met	Val	FALSE	NA	1	0	0	0	0	0	0	0	0	0	0	0	0	0	0	0	0	0	0	0	0	0	0	0	0	0	0	0	0	0	0	0	0	1	0	0	0	0	0	0	0	0	0	0	0	0	0	0	0	0	0	0	0	0	0	0	0	0	0	0	0	0	0	0	0	0	100	FALSE	FALSE	FALSE	11	0.001
KLHDC2p.Glu176Asp	KLHDC2	5.273457216604424e-4	0.00519858598461218	0	0.00158203716498132	NA	NA	NA	NA	NA	NA	7.601612495014651e-4	0.009597850081581726	Asp	Glu	FALSE	NA	1	0	0	0	0	0	0	0	0	0	0	0	0	0	0	0	0	0	0	0	0	0	0	0	0	0	0	0	0	0	0	0	0	1	0	0	0	0	0	0	0	0	0	0	0	0	0	0	0	0	0	0	0	0	0	0	0	0	0	0	0	0	0	0	0	0	100	FALSE	FALSE	FALSE	11	0.001
KLHDC2p.Gly139Glu	KLHDC2	5.273457216604424e-4	0.00519858598461218	0	0.00158203716498132	NA	NA	NA	NA	NA	NA	7.601612495014651e-4	0.009597850081581726	Glu	Gly	FALSE	NA	1	0	0	0	0	0	0	0	0	0	0	0	0	0	0	0	0	0	0	0	0	0	0	0	0	0	0	0	0	0	0	0	0	1	0	0	0	0	0	0	0	0	0	0	0	0	0	0	0	0	0	0	0	0	0	0	0	0	0	0	0	0	0	0	0	0	100	FALSE	FALSE	FALSE	11	0.001
KLHDC7Bp.Ala359Val	KLHDC7B	5.273457216604424e-4	0.00519858598461218	0	0.00158203716498132	NA	NA	NA	NA	NA	NA	7.601612495014651e-4	0.009597850081581726	Val	Ala	FALSE	NA	1	0	0	0	0	0	0	0	0	0	0	0	0	0	0	0	0	0	0	0	0	0	0	0	0	0	0	0	0	0	0	0	0	1	0	0	0	0	0	0	0	0	0	0	0	0	0	0	0	0	0	0	0	0	0	0	0	0	0	0	0	0	0	0	0	0	100	FALSE	FALSE	FALSE	11	0.001
KLHDC7Bp.Thr242Ala	KLHDC7B	5.273457216604424e-4	0.00519858598461218	0	0.00158203716498132	NA	NA	NA	NA	NA	NA	7.601612495014651e-4	0.009597850081581726	Ala	Thr	FALSE	NA	1	0	0	0	0	0	0	0	0	0	0	0	0	0	0	0	0	0	0	0	0	0	0	0	0	0	0	0	0	0	0	0	0	1	0	0	0	0	0	0	0	0	0	0	0	0	0	0	0	0	0	0	0	0	0	0	0	0	0	0	0	0	0	0	0	0	100	FALSE	FALSE	FALSE	11	0.001
KLHL18p.Arg248His	KLHL18	5.273457216604424e-4	0.00519858598461218	0	0.00158203716498132	NA	NA	NA	NA	NA	NA	7.601612495014651e-4	0.009597850081581726	His	Arg	TRUE	NA	1	0	0	0	0	0	0	0	0	0	0	0	0	0	0	0	0	0	0	0	0	0	0	0	0	0	0	0	0	0	0	0	0	1	0	0	0	0	0	0	0	0	0	0	0	0	0	0	0	0	0	0	0	0	0	0	0	0	0	0	0	0	0	0	0	0	100	FALSE	FALSE	FALSE	11	0.001
KLHL1p.Gln723Glu	KLHL1	5.273457216604424e-4	0.00519858598461218	0	0.00158203716498132	NA	NA	NA	NA	NA	NA	7.601612495014651e-4	0.009597850081581726	Glu	Gln	FALSE	NA	1	0	0	0	0	0	0	0	0	0	0	0	0	0	0	0	0	0	0	0	0	0	0	0	0	0	0	0	0	0	0	0	0	1	0	0	0	0	0	0	0	0	0	0	0	0	0	0	0	0	0	0	0	0	0	0	0	0	0	0	0	0	0	0	0	0	100	FALSE	FALSE	FALSE	11	0.001
KLHL33p.Glu149Lys	KLHL33	5.273457216604424e-4	0.00519858598461218	0	0.00158203716498132	NA	NA	NA	NA	NA	NA	7.601612495014651e-4	0.009597850081581726	Lys	Glu	TRUE	NA	1	0	0	0	0	0	0	0	0	0	0	0	0	0	0	0	0	0	0	0	0	0	0	0	0	0	0	0	0	0	0	0	0	1	0	0	0	0	0	0	0	0	0	0	0	0	0	0	0	0	0	0	0	0	0	0	0	0	0	0	0	0	0	0	0	0	100	FALSE	FALSE	FALSE	11	0.001
KLHL33p.Glu296Val	KLHL33	5.273457216604424e-4	0.00519858598461218	0	0.00158203716498132	NA	NA	NA	NA	NA	NA	7.601612495014651e-4	0.009597850081581726	Val	Glu	FALSE	NA	1	0	0	0	0	0	0	0	0	0	0	0	0	0	0	0	0	0	0	0	0	0	0	0	0	0	0	0	0	0	0	0	0	1	0	0	0	0	0	0	0	0	0	0	0	0	0	0	0	0	0	0	0	0	0	0	0	0	0	0	0	0	0	0	0	0	100	FALSE	FALSE	FALSE	11	0.001
KLHL34p.Arg247Trp	KLHL34	5.273457216604424e-4	0.00519858598461218	0	0.00158203716498132	NA	NA	NA	NA	NA	NA	7.601612495014651e-4	0.009597850081581726	Trp	Arg	FALSE	NA	1	0	0	0	0	0	0	0	0	0	0	0	0	0	0	0	0	0	0	0	0	0	0	0	0	0	0	0	0	0	0	0	0	1	0	0	0	0	0	0	0	0	0	0	0	0	0	0	0	0	0	0	0	0	0	0	0	0	0	0	0	0	0	0	0	0	100	FALSE	FALSE	FALSE	11	0.001
KLHL3p.Val582Met	KLHL3	5.273457216604424e-4	0.00519858598461218	0	0.00158203716498132	NA	NA	NA	NA	NA	NA	7.601612495014651e-4	0.009597850081581726	Met	Val	FALSE	NA	1	0	0	0	0	0	0	0	0	0	0	0	0	0	0	0	0	0	0	0	0	0	0	0	0	0	0	0	0	0	0	0	0	1	0	0	0	0	0	0	0	0	0	0	0	0	0	0	0	0	0	0	0	0	0	0	0	0	0	0	0	0	0	0	0	0	100	FALSE	FALSE	FALSE	11	0.001
KLHL40p.Arg227His	KLHL40	5.273457216604424e-4	0.00519858598461218	0	0.00158203716498132	NA	NA	NA	NA	NA	NA	7.601612495014651e-4	0.009597850081581726	His	Arg	TRUE	NA	1	0	0	0	0	0	0	0	0	0	0	0	0	0	0	0	0	0	0	0	0	0	0	0	0	0	0	0	0	0	0	0	0	1	0	0	0	0	0	0	0	0	0	0	0	0	0	0	0	0	0	0	0	0	0	0	0	0	0	0	0	0	0	0	0	0	100	FALSE	FALSE	FALSE	11	0.001
KLHL41p.Lys250Asn	KLHL41	5.273457216604424e-4	0.00519858598461218	0	0.00158203716498132	NA	NA	NA	NA	NA	NA	7.601612495014651e-4	0.009597850081581726	Asn	Lys	FALSE	NA	1	0	0	0	0	0	0	0	0	0	0	0	0	0	0	0	0	0	0	0	0	0	0	0	0	0	0	0	0	0	0	0	0	1	0	0	0	0	0	0	0	0	0	0	0	0	0	0	0	0	0	0	0	0	0	0	0	0	0	0	0	0	0	0	0	0	100	FALSE	FALSE	FALSE	11	0.001
KLHL9p.Phe26Leu	KLHL9	5.273457216604424e-4	0.00519858598461218	0	0.00158203716498132	NA	NA	NA	NA	NA	NA	7.601612495014651e-4	0.009597850081581726	Leu	Phe	FALSE	NA	1	0	0	0	0	0	0	0	0	0	0	0	0	0	0	0	0	0	0	0	0	0	0	0	0	0	0	0	0	0	0	0	0	1	0	0	0	0	0	0	0	0	0	0	0	0	0	0	0	0	0	0	0	0	0	0	0	0	0	0	0	0	0	0	0	0	100	FALSE	FALSE	FALSE	11	0.001
KLK13p.Lys274Ter	KLK13	5.273457216604424e-4	0.00519858598461218	0	0.00158203716498132	NA	NA	NA	NA	NA	NA	7.601612495014651e-4	0.009597850081581726	Ter	Lys	FALSE	NA	1	0	0	0	0	0	0	0	0	0	0	0	0	0	0	0	0	0	0	0	0	0	0	0	0	0	0	0	0	0	0	0	0	1	0	0	0	0	0	0	0	0	0	0	0	0	0	0	0	0	0	0	0	0	0	0	0	0	0	0	0	0	0	0	0	0	100	FALSE	FALSE	FALSE	11	0.001
KLK15p.Ala49Thr	KLK15	5.273457216604424e-4	0.00519858598461218	0	0.00158203716498132	NA	NA	NA	NA	NA	NA	7.601612495014651e-4	0.009597850081581726	Thr	Ala	TRUE	NA	1	0	0	0	0	0	0	0	0	0	0	0	0	0	0	0	0	0	0	0	0	0	0	0	0	0	0	0	0	0	0	0	0	1	0	0	0	0	0	0	0	0	0	0	0	0	0	0	0	0	0	0	0	0	0	0	0	0	0	0	0	0	0	0	0	0	100	FALSE	FALSE	FALSE	11	0.001
KLRG2p.Ser46Gly	KLRG2	5.273457216604424e-4	0.00519858598461218	0	0.00158203716498132	NA	NA	NA	NA	NA	NA	7.601612495014651e-4	0.009597850081581726	Gly	Ser	FALSE	NA	1	0	0	0	0	0	0	0	0	0	0	0	0	0	0	0	0	0	0	0	0	0	0	0	0	0	0	0	0	0	0	0	0	1	0	0	0	0	0	0	0	0	0	0	0	0	0	0	0	0	0	0	0	0	0	0	0	0	0	0	0	0	0	0	0	0	100	FALSE	FALSE	FALSE	11	0.001
KMOp.Tyr125Asp	KMO	5.273457216604424e-4	0.00519858598461218	0	0.00158203716498132	NA	NA	NA	NA	NA	NA	7.601612495014651e-4	0.009597850081581726	Asp	Tyr	FALSE	NA	1	0	0	0	0	0	0	0	0	0	0	0	0	0	0	0	0	0	0	0	0	0	0	0	0	0	0	0	0	0	0	0	0	1	0	0	0	0	0	0	0	0	0	0	0	0	0	0	0	0	0	0	0	0	0	0	0	0	0	0	0	0	0	0	0	0	100	FALSE	FALSE	FALSE	11	0.001
KMT2Ap.Arg173Gln	KMT2A	5.273457216604424e-4	0.00519858598461218	0	0.00158203716498132	NA	NA	NA	NA	NA	NA	7.601612495014651e-4	0.009597850081581726	Gln	Arg	FALSE	1	1	0	0	0	0	0	0	0	0	0	0	0	0	0	0	0	0	0	0	0	0	0	0	0	0	0	0	0	0	0	0	0	0	1	0	0	0	0	0	0	0	0	0	0	0	0	0	0	0	0	0	0	0	0	0	0	0	0	0	0	0	0	0	0	0	0	100	FALSE	FALSE	FALSE	11	0.001
KMT2Bp.Arg217Trp	KMT2B	5.273457216604424e-4	0.00519858598461218	0	0.00158203716498132	NA	NA	NA	NA	NA	NA	7.601612495014651e-4	0.009597850081581726	Trp	Arg	FALSE	NA	1	0	0	0	0	0	0	0	0	0	0	0	0	0	0	0	0	0	0	0	0	0	0	0	0	0	0	0	0	0	0	0	0	1	0	0	0	0	0	0	0	0	0	0	0	0	0	0	0	0	0	0	0	0	0	0	0	0	0	0	0	0	0	0	0	0	100	FALSE	FALSE	FALSE	11	0.001
KMT2Cp.Cys302Ter	KMT2C	5.273457216604424e-4	0.00519858598461218	0	0.00158203716498132	NA	NA	NA	NA	NA	NA	7.601612495014651e-4	0.009597850081581726	Ter	Cys	FALSE	1	1	0	0	0	0	0	0	0	0	0	0	0	0	0	0	0	0	0	0	0	0	0	0	0	0	0	0	0	0	0	0	0	0	1	0	0	0	0	0	0	0	0	0	0	0	0	0	0	0	0	0	0	0	0	0	0	0	0	0	0	0	0	0	0	0	0	100	FALSE	FALSE	FALSE	11	0.001
KMT2Cp.Phe1788Cys	KMT2C	5.273457216604424e-4	0.00519858598461218	0	0.00158203716498132	NA	NA	NA	NA	NA	NA	7.601612495014651e-4	0.009597850081581726	Cys	Phe	TRUE	1	1	0	0	0	0	0	0	0	0	0	0	0	0	0	0	0	0	0	0	0	0	0	0	0	0	0	0	0	0	0	0	0	0	1	0	0	0	0	0	0	0	0	0	0	0	0	0	0	0	0	0	0	0	0	0	0	0	0	0	0	0	0	0	0	0	0	100	FALSE	FALSE	FALSE	11	0.001
KMT2Cp.Thr3882Ile	KMT2C	5.273457216604424e-4	0.00519858598461218	0	0.00158203716498132	NA	NA	NA	NA	NA	NA	7.601612495014651e-4	0.009597850081581726	Ile	Thr	FALSE	1	1	0	0	0	0	0	0	0	0	0	0	0	0	0	0	0	0	0	0	0	0	0	0	0	0	0	0	0	0	0	0	0	0	1	0	0	0	0	0	0	0	0	0	0	0	0	0	0	0	0	0	0	0	0	0	0	0	0	0	0	0	0	0	0	0	0	100	FALSE	FALSE	FALSE	11	0.001
KMT2Cp.Thr4437Met	KMT2C	5.273457216604424e-4	0.00519858598461218	0	0.00158203716498132	NA	NA	NA	NA	NA	NA	7.601612495014651e-4	0.009597850081581726	Met	Thr	FALSE	1	1	0	0	0	0	0	0	0	0	0	0	0	0	0	0	0	0	0	0	0	0	0	0	0	0	0	0	0	0	0	0	0	0	1	0	0	0	0	0	0	0	0	0	0	0	0	0	0	0	0	0	0	0	0	0	0	0	0	0	0	0	0	0	0	0	0	100	FALSE	FALSE	FALSE	11	0.001
KMT2Dp.Met1941Val	KMT2D	5.273457216604424e-4	0.00519858598461218	0	0.00158203716498132	NA	NA	NA	NA	NA	NA	7.601612495014651e-4	0.009597850081581726	Val	Met	FALSE	1	1	0	0	0	0	0	0	0	0	0	0	0	0	0	0	0	0	0	0	0	0	0	0	0	0	0	0	0	0	0	0	0	0	1	0	0	0	0	0	0	0	0	0	0	0	0	0	0	0	0	0	0	0	0	0	0	0	0	0	0	0	0	0	0	0	0	100	FALSE	FALSE	FALSE	11	0.001
KMT2Dp.Ser1440Leu	KMT2D	5.273457216604424e-4	0.00519858598461218	0	0.00158203716498132	NA	NA	NA	NA	NA	NA	7.601612495014651e-4	0.009597850081581726	Leu	Ser	FALSE	1	1	0	0	0	0	0	0	0	0	0	0	0	0	0	0	0	0	0	0	0	0	0	0	0	0	0	0	0	0	0	0	0	0	1	0	0	0	0	0	0	0	0	0	0	0	0	0	0	0	0	0	0	0	0	0	0	0	0	0	0	0	0	0	0	0	0	100	FALSE	FALSE	FALSE	11	0.001
KMT2Ep.Ile407Asn	KMT2E	5.273457216604424e-4	0.00519858598461218	0	0.00158203716498132	NA	NA	NA	NA	NA	NA	7.601612495014651e-4	0.009597850081581726	Asn	Ile	FALSE	NA	1	0	0	0	0	0	0	0	0	0	0	0	0	0	0	0	0	0	0	0	0	0	0	0	0	0	0	0	0	0	0	0	0	1	0	0	0	0	0	0	0	0	0	0	0	0	0	0	0	0	0	0	0	0	0	0	0	0	0	0	0	0	0	0	0	0	100	FALSE	FALSE	FALSE	11	0.001
KNDC1p.Ala121Val	KNDC1	5.273457216604424e-4	0.00519858598461218	0	0.00158203716498132	NA	NA	NA	NA	NA	NA	7.601612495014651e-4	0.009597850081581726	Val	Ala	FALSE	NA	1	0	0	0	0	0	0	0	0	0	0	0	0	0	0	0	0	0	0	0	0	0	0	0	0	0	0	0	0	0	0	0	0	1	0	0	0	0	0	0	0	0	0	0	0	0	0	0	0	0	0	0	0	0	0	0	0	0	0	0	0	0	0	0	0	0	100	FALSE	FALSE	FALSE	11	0.001
KNSTRNp.Asp10Tyr	KNSTRN	5.273457216604424e-4	0.00519858598461218	0	0.00158203716498132	NA	NA	NA	NA	NA	NA	7.601612495014651e-4	0.009597850081581726	Tyr	Asp	TRUE	2	1	0	0	0	0	0	0	0	0	0	0	0	0	0	0	0	0	0	0	0	0	0	0	0	0	0	0	0	0	0	0	0	0	1	0	0	0	0	0	0	0	0	0	0	0	0	0	0	0	0	0	0	0	0	0	0	0	0	0	0	0	0	0	0	0	0	100	FALSE	FALSE	FALSE	11	0.001
KNTC1p.Asp972Asn	KNTC1	5.273457216604424e-4	0.00519858598461218	0	0.00158203716498132	NA	NA	NA	NA	NA	NA	7.601612495014651e-4	0.009597850081581726	Asn	Asp	FALSE	NA	1	0	0	0	0	0	0	0	0	0	0	0	0	0	0	0	0	0	0	0	0	0	0	0	0	0	0	0	0	0	0	0	0	1	0	0	0	0	0	0	0	0	0	0	0	0	0	0	0	0	0	0	0	0	0	0	0	0	0	0	0	0	0	0	0	0	100	FALSE	FALSE	FALSE	11	0.001
KNTC1p.Val1512Gly	KNTC1	5.273457216604424e-4	0.00519858598461218	0	0.00158203716498132	NA	NA	NA	NA	NA	NA	7.601612495014651e-4	0.009597850081581726	Gly	Val	FALSE	NA	1	0	0	0	0	0	0	0	0	0	0	0	0	0	0	0	0	0	0	0	0	0	0	0	0	0	0	0	0	0	0	0	0	1	0	0	0	0	0	0	0	0	0	0	0	0	0	0	0	0	0	0	0	0	0	0	0	0	0	0	0	0	0	0	0	0	100	FALSE	FALSE	FALSE	11	0.001
KPTNp.Cys147Arg	KPTN	5.273457216604424e-4	0.00519858598461218	0	0.00158203716498132	NA	NA	NA	NA	NA	NA	7.601612495014651e-4	0.009597850081581726	Arg	Cys	TRUE	NA	1	0	0	0	0	0	0	0	0	0	0	0	0	0	0	0	0	0	0	0	0	0	0	0	0	0	0	0	0	0	0	0	0	1	0	0	0	0	0	0	0	0	0	0	0	0	0	0	0	0	0	0	0	0	0	0	0	0	0	0	0	0	0	0	0	0	100	FALSE	FALSE	FALSE	11	0.001
KRBA2p.Asp63Asn	KRBA2	5.273457216604424e-4	0.00519858598461218	0	0.00158203716498132	NA	NA	NA	NA	NA	NA	7.601612495014651e-4	0.009597850081581726	Asn	Asp	FALSE	NA	1	0	0	0	0	0	0	0	0	0	0	0	0	0	0	0	0	0	0	0	0	0	0	0	0	0	0	0	0	0	0	0	0	1	0	0	0	0	0	0	0	0	0	0	0	0	0	0	0	0	0	0	0	0	0	0	0	0	0	0	0	0	0	0	0	0	100	FALSE	FALSE	FALSE	11	0.001
KRR1p.Glu286Lys	KRR1	5.273457216604424e-4	0.00519858598461218	0	0.00158203716498132	NA	NA	NA	NA	NA	NA	7.601612495014651e-4	0.009597850081581726	Lys	Glu	TRUE	NA	1	0	0	0	0	0	0	0	0	0	0	0	0	0	0	0	0	0	0	0	0	0	0	0	0	0	0	0	0	0	0	0	0	1	0	0	0	0	0	0	0	0	0	0	0	0	0	0	0	0	0	0	0	0	0	0	0	0	0	0	0	0	0	0	0	0	100	FALSE	FALSE	FALSE	11	0.001
KRT10p.Ser547Tyr	KRT10	5.273457216604424e-4	0.00519858598461218	0	0.00158203716498132	NA	NA	NA	NA	NA	NA	7.601612495014651e-4	0.009597850081581726	Tyr	Ser	TRUE	NA	1	0	0	0	0	0	0	0	0	0	0	0	0	0	0	0	0	0	0	0	0	0	0	0	0	0	0	0	0	0	0	0	0	1	0	0	0	0	0	0	0	0	0	0	0	0	0	0	0	0	0	0	0	0	0	0	0	0	0	0	0	0	0	0	0	0	100	FALSE	FALSE	FALSE	11	0.001
KRT15p.Asp190Asn	KRT15	5.273457216604424e-4	0.00519858598461218	0	0.00158203716498132	NA	NA	NA	NA	NA	NA	7.601612495014651e-4	0.009597850081581726	Asn	Asp	FALSE	NA	1	0	0	0	0	0	0	0	0	0	0	0	0	0	0	0	0	0	0	0	0	0	0	0	0	0	0	0	0	0	0	0	0	1	0	0	0	0	0	0	0	0	0	0	0	0	0	0	0	0	0	0	0	0	0	0	0	0	0	0	0	0	0	0	0	0	100	FALSE	FALSE	FALSE	11	0.001
KRT16p.Ser28Tyr	KRT16	5.273457216604424e-4	0.00519858598461218	0	0.00158203716498132	NA	NA	NA	NA	NA	NA	7.601612495014651e-4	0.009597850081581726	Tyr	Ser	TRUE	NA	1	0	0	0	0	0	0	0	0	0	0	0	0	0	0	0	0	0	0	0	0	0	0	0	0	0	0	0	0	0	0	0	0	1	0	0	0	0	0	0	0	0	0	0	0	0	0	0	0	0	0	0	0	0	0	0	0	0	0	0	0	0	0	0	0	0	100	FALSE	FALSE	FALSE	11	0.001
KRT19p.Thr224Met	KRT19	5.273457216604424e-4	0.00519858598461218	0	0.00158203716498132	NA	NA	NA	NA	NA	NA	7.601612495014651e-4	0.009597850081581726	Met	Thr	FALSE	NA	1	0	0	0	0	0	0	0	0	0	0	0	0	0	0	0	0	0	0	0	0	0	0	0	0	0	0	0	0	0	0	0	0	1	0	0	0	0	0	0	0	0	0	0	0	0	0	0	0	0	0	0	0	0	0	0	0	0	0	0	0	0	0	0	0	0	100	FALSE	FALSE	FALSE	11	0.001
KRT1p.Asn421Ser	KRT1	5.273457216604424e-4	0.00519858598461218	0	0.00158203716498132	NA	NA	NA	NA	NA	NA	7.601612495014651e-4	0.009597850081581726	Ser	Asn	TRUE	NA	1	0	0	0	0	0	0	0	0	0	0	0	0	0	0	0	0	0	0	0	0	0	0	0	0	0	0	0	0	0	0	0	0	1	0	0	0	0	0	0	0	0	0	0	0	0	0	0	0	0	0	0	0	0	0	0	0	0	0	0	0	0	0	0	0	0	100	FALSE	FALSE	FALSE	11	0.001
KRT1p.Gly59Arg	KRT1	5.273457216604424e-4	0.00519858598461218	0	0.00158203716498132	NA	NA	NA	NA	NA	NA	7.601612495014651e-4	0.009597850081581726	Arg	Gly	TRUE	NA	1	0	0	0	0	0	0	0	0	0	0	0	0	0	0	0	0	0	0	0	0	0	0	0	0	0	0	0	0	0	0	0	0	1	0	0	0	0	0	0	0	0	0	0	0	0	0	0	0	0	0	0	0	0	0	0	0	0	0	0	0	0	0	0	0	0	100	FALSE	FALSE	FALSE	11	0.001
KRT1p.Thr637Ser	KRT1	5.273457216604424e-4	0.00519858598461218	0	0.00158203716498132	NA	NA	NA	NA	NA	NA	7.601612495014651e-4	0.009597850081581726	Ser	Thr	TRUE	NA	1	0	0	0	0	0	0	0	0	0	0	0	0	0	0	0	0	0	0	0	0	0	0	0	0	0	0	0	0	0	0	0	0	1	0	0	0	0	0	0	0	0	0	0	0	0	0	0	0	0	0	0	0	0	0	0	0	0	0	0	0	0	0	0	0	0	100	FALSE	FALSE	FALSE	11	0.001
KRT23p.Asp286Asn	KRT23	5.273457216604424e-4	0.00519858598461218	0	0.00158203716498132	NA	NA	NA	NA	NA	NA	7.601612495014651e-4	0.009597850081581726	Asn	Asp	FALSE	NA	1	0	0	0	0	0	0	0	0	0	0	0	0	0	0	0	0	0	0	0	0	0	0	0	0	0	0	0	0	0	0	0	0	1	0	0	0	0	0	0	0	0	0	0	0	0	0	0	0	0	0	0	0	0	0	0	0	0	0	0	0	0	0	0	0	0	100	FALSE	FALSE	FALSE	11	0.001
KRT24p.Glu441Val	KRT24	5.273457216604424e-4	0.00519858598461218	0	0.00158203716498132	NA	NA	NA	NA	NA	NA	7.601612495014651e-4	0.009597850081581726	Val	Glu	FALSE	NA	1	0	0	0	0	0	0	0	0	0	0	0	0	0	0	0	0	0	0	0	0	0	0	0	0	0	0	0	0	0	0	0	0	1	0	0	0	0	0	0	0	0	0	0	0	0	0	0	0	0	0	0	0	0	0	0	0	0	0	0	0	0	0	0	0	0	100	FALSE	FALSE	FALSE	11	0.001
KRT2p.Ala452Asp	KRT2	5.273457216604424e-4	0.00519858598461218	0	0.00158203716498132	NA	NA	NA	NA	NA	NA	7.601612495014651e-4	0.009597850081581726	Asp	Ala	FALSE	NA	1	0	0	0	0	0	0	0	0	0	0	0	0	0	0	0	0	0	0	0	0	0	0	0	0	0	0	0	0	0	0	0	0	1	0	0	0	0	0	0	0	0	0	0	0	0	0	0	0	0	0	0	0	0	0	0	0	0	0	0	0	0	0	0	0	0	100	FALSE	FALSE	FALSE	11	0.001
KRT2p.Ala85Thr	KRT2	5.273457216604424e-4	0.00519858598461218	0	0.00158203716498132	NA	NA	NA	NA	NA	NA	7.601612495014651e-4	0.009597850081581726	Thr	Ala	TRUE	NA	1	0	0	0	0	0	0	0	0	0	0	0	0	0	0	0	0	0	0	0	0	0	0	0	0	0	0	0	0	0	0	0	0	1	0	0	0	0	0	0	0	0	0	0	0	0	0	0	0	0	0	0	0	0	0	0	0	0	0	0	0	0	0	0	0	0	100	FALSE	FALSE	FALSE	11	0.001
KRT33Ap.Arg91Leu	KRT33A	5.273457216604424e-4	0.00519858598461218	0	0.00158203716498132	NA	NA	NA	NA	NA	NA	7.601612495014651e-4	0.009597850081581726	Leu	Arg	FALSE	NA	1	0	0	0	0	0	0	0	0	0	0	0	0	0	0	0	0	0	0	0	0	0	0	0	0	0	0	0	0	0	0	0	0	1	0	0	0	0	0	0	0	0	0	0	0	0	0	0	0	0	0	0	0	0	0	0	0	0	0	0	0	0	0	0	0	0	100	FALSE	FALSE	FALSE	11	0.001
KRT34p.Glu316Ter	KRT34	5.273457216604424e-4	0.00519858598461218	0	0.00158203716498132	NA	NA	NA	NA	NA	NA	7.601612495014651e-4	0.009597850081581726	Ter	Glu	FALSE	NA	1	0	0	0	0	0	0	0	0	0	0	0	0	0	0	0	0	0	0	0	0	0	0	0	0	0	0	0	0	0	0	0	0	1	0	0	0	0	0	0	0	0	0	0	0	0	0	0	0	0	0	0	0	0	0	0	0	0	0	0	0	0	0	0	0	0	100	FALSE	FALSE	FALSE	11	0.001
KRT35p.Pro449Ser	KRT35	5.273457216604424e-4	0.00519858598461218	0	0.00158203716498132	NA	NA	NA	NA	NA	NA	7.601612495014651e-4	0.009597850081581726	Ser	Pro	TRUE	NA	1	0	0	0	0	0	0	0	0	0	0	0	0	0	0	0	0	0	0	0	0	0	0	0	0	0	0	0	0	0	0	0	0	1	0	0	0	0	0	0	0	0	0	0	0	0	0	0	0	0	0	0	0	0	0	0	0	0	0	0	0	0	0	0	0	0	100	FALSE	FALSE	FALSE	11	0.001
KRT36p.Arg465Cys	KRT36	5.273457216604424e-4	0.00519858598461218	0	0.00158203716498132	NA	NA	NA	NA	NA	NA	7.601612495014651e-4	0.009597850081581726	Cys	Arg	TRUE	NA	1	0	0	0	0	0	0	0	0	0	0	0	0	0	0	0	0	0	0	0	0	0	0	0	0	0	0	0	0	0	0	0	0	1	0	0	0	0	0	0	0	0	0	0	0	0	0	0	0	0	0	0	0	0	0	0	0	0	0	0	0	0	0	0	0	0	100	FALSE	FALSE	FALSE	11	0.001
KRT40p.Lys149Asn	KRT40	5.273457216604424e-4	0.00519858598461218	0	0.00158203716498132	NA	NA	NA	NA	NA	NA	7.601612495014651e-4	0.009597850081581726	Asn	Lys	FALSE	NA	1	0	0	0	0	0	0	0	0	0	0	0	0	0	0	0	0	0	0	0	0	0	0	0	0	0	0	0	0	0	0	0	0	1	0	0	0	0	0	0	0	0	0	0	0	0	0	0	0	0	0	0	0	0	0	0	0	0	0	0	0	0	0	0	0	0	100	FALSE	FALSE	FALSE	11	0.001
KRT5p.Glu170Lys	KRT5	5.273457216604424e-4	0.00519858598461218	0	0.00158203716498132	NA	NA	NA	NA	NA	NA	7.601612495014651e-4	0.009597850081581726	Lys	Glu	TRUE	NA	1	0	0	0	0	0	0	0	0	0	0	0	0	0	0	0	0	0	0	0	0	0	0	0	0	0	0	0	0	0	0	0	0	1	0	0	0	0	0	0	0	0	0	0	0	0	0	0	0	0	0	0	0	0	0	0	0	0	0	0	0	0	0	0	0	0	100	FALSE	FALSE	FALSE	11	0.001
KRT76p.Glu251Gly	KRT76	5.273457216604424e-4	0.00519858598461218	0	0.00158203716498132	NA	NA	NA	NA	NA	NA	7.601612495014651e-4	0.009597850081581726	Gly	Glu	FALSE	NA	1	0	0	0	0	0	0	0	0	0	0	0	0	0	0	0	0	0	0	0	0	0	0	0	0	0	0	0	0	0	0	0	0	1	0	0	0	0	0	0	0	0	0	0	0	0	0	0	0	0	0	0	0	0	0	0	0	0	0	0	0	0	0	0	0	0	100	FALSE	FALSE	FALSE	11	0.001
KRT76p.Ser596Gly	KRT76	5.273457216604424e-4	0.00519858598461218	0	0.00158203716498132	NA	NA	NA	NA	NA	NA	7.601612495014651e-4	0.009597850081581726	Gly	Ser	FALSE	NA	1	0	0	0	0	0	0	0	0	0	0	0	0	0	0	0	0	0	0	0	0	0	0	0	0	0	0	0	0	0	0	0	0	1	0	0	0	0	0	0	0	0	0	0	0	0	0	0	0	0	0	0	0	0	0	0	0	0	0	0	0	0	0	0	0	0	100	FALSE	FALSE	FALSE	11	0.001
KRT77p.Glu578Gly	KRT77	5.273457216604424e-4	0.00519858598461218	0	0.00158203716498132	NA	NA	NA	NA	NA	NA	7.601612495014651e-4	0.009597850081581726	Gly	Glu	FALSE	NA	1	0	0	0	0	0	0	0	0	0	0	0	0	0	0	0	0	0	0	0	0	0	0	0	0	0	0	0	0	0	0	0	0	1	0	0	0	0	0	0	0	0	0	0	0	0	0	0	0	0	0	0	0	0	0	0	0	0	0	0	0	0	0	0	0	0	100	FALSE	FALSE	FALSE	11	0.001
KRT79p.Gly77Ala	KRT79	5.273457216604424e-4	0.00519858598461218	0	0.00158203716498132	NA	NA	NA	NA	NA	NA	7.601612495014651e-4	0.009597850081581726	Ala	Gly	FALSE	NA	1	0	0	0	0	0	0	0	0	0	0	0	0	0	0	0	0	0	0	0	0	0	0	0	0	0	0	0	0	0	0	0	0	1	0	0	0	0	0	0	0	0	0	0	0	0	0	0	0	0	0	0	0	0	0	0	0	0	0	0	0	0	0	0	0	0	100	FALSE	FALSE	FALSE	11	0.001
KRT80p.Leu202Met	KRT80	5.273457216604424e-4	0.00519858598461218	0	0.00158203716498132	NA	NA	NA	NA	NA	NA	7.601612495014651e-4	0.009597850081581726	Met	Leu	FALSE	NA	1	0	0	0	0	0	0	0	0	0	0	0	0	0	0	0	0	0	0	0	0	0	0	0	0	0	0	0	0	0	0	0	0	1	0	0	0	0	0	0	0	0	0	0	0	0	0	0	0	0	0	0	0	0	0	0	0	0	0	0	0	0	0	0	0	0	100	FALSE	FALSE	FALSE	11	0.001
KRTAP10-4p.Asp7Asn	KRTAP10-4	5.273457216604424e-4	0.00519858598461218	0	0.00158203716498132	NA	NA	NA	NA	NA	NA	7.601612495014651e-4	0.009597850081581726	Asn	Asp	FALSE	NA	1	0	0	0	0	0	0	0	0	0	0	0	0	0	0	0	0	0	0	0	0	0	0	0	0	0	0	0	0	0	0	0	0	1	0	0	0	0	0	0	0	0	0	0	0	0	0	0	0	0	0	0	0	0	0	0	0	0	0	0	0	0	0	0	0	0	100	FALSE	FALSE	FALSE	11	0.001
KRTAP10-4p.Glu38Lys	KRTAP10-4	5.273457216604424e-4	0.00519858598461218	0	0.00158203716498132	NA	NA	NA	NA	NA	NA	7.601612495014651e-4	0.009597850081581726	Lys	Glu	TRUE	NA	1	0	0	0	0	0	0	0	0	0	0	0	0	0	0	0	0	0	0	0	0	0	0	0	0	0	0	0	0	0	0	0	0	1	0	0	0	0	0	0	0	0	0	0	0	0	0	0	0	0	0	0	0	0	0	0	0	0	0	0	0	0	0	0	0	0	100	FALSE	FALSE	FALSE	11	0.001
KRTAP10-4p.Pro216Leu	KRTAP10-4	5.273457216604424e-4	0.00519858598461218	0	0.00158203716498132	NA	NA	NA	NA	NA	NA	7.601612495014651e-4	0.009597850081581726	Leu	Pro	FALSE	NA	1	0	0	0	0	0	0	0	0	0	0	0	0	0	0	0	0	0	0	0	0	0	0	0	0	0	0	0	0	0	0	0	0	1	0	0	0	0	0	0	0	0	0	0	0	0	0	0	0	0	0	0	0	0	0	0	0	0	0	0	0	0	0	0	0	0	100	FALSE	FALSE	FALSE	11	0.001
KRTAP10-8p.Asp44Asn	KRTAP10-8	5.273457216604424e-4	0.00519858598461218	0	0.00158203716498132	NA	NA	NA	NA	NA	NA	7.601612495014651e-4	0.009597850081581726	Asn	Asp	FALSE	NA	1	0	0	0	0	0	0	0	0	0	0	0	0	0	0	0	0	0	0	0	0	0	0	0	0	0	0	0	0	0	0	0	0	1	0	0	0	0	0	0	0	0	0	0	0	0	0	0	0	0	0	0	0	0	0	0	0	0	0	0	0	0	0	0	0	0	100	FALSE	FALSE	FALSE	11	0.001
KRTAP16-1p.Pro71His	KRTAP16-1	5.273457216604424e-4	0.00519858598461218	0	0.00158203716498132	NA	NA	NA	NA	NA	NA	7.601612495014651e-4	0.009597850081581726	His	Pro	TRUE	NA	1	0	0	0	0	0	0	0	0	0	0	0	0	0	0	0	0	0	0	0	0	0	0	0	0	0	0	0	0	0	0	0	0	1	0	0	0	0	0	0	0	0	0	0	0	0	0	0	0	0	0	0	0	0	0	0	0	0	0	0	0	0	0	0	0	0	100	FALSE	FALSE	FALSE	11	0.001
KRTAP27-1p.Ser11Arg	KRTAP27-1	5.273457216604424e-4	0.00519858598461218	0	0.00158203716498132	NA	NA	NA	NA	NA	NA	7.601612495014651e-4	0.009597850081581726	Arg	Ser	TRUE	NA	1	0	0	0	0	0	0	0	0	0	0	0	0	0	0	0	0	0	0	0	0	0	0	0	0	0	0	0	0	0	0	0	0	1	0	0	0	0	0	0	0	0	0	0	0	0	0	0	0	0	0	0	0	0	0	0	0	0	0	0	0	0	0	0	0	0	100	FALSE	FALSE	FALSE	11	0.001
KRTAP4-16Pp.His25Gln	KRTAP4-16P	5.273457216604424e-4	0.00519858598461218	0	0.00158203716498132	NA	NA	NA	NA	NA	NA	7.601612495014651e-4	0.009597850081581726	Gln	His	FALSE	NA	1	0	0	0	0	0	0	0	0	0	0	0	0	0	0	0	0	0	0	0	0	0	0	0	0	0	0	0	0	0	0	0	0	1	0	0	0	0	0	0	0	0	0	0	0	0	0	0	0	0	0	0	0	0	0	0	0	0	0	0	0	0	0	0	0	0	100	FALSE	FALSE	FALSE	11	0.001
KRTAP5-10p.Gly13Asp	KRTAP5-10	5.273457216604424e-4	0.00519858598461218	0	0.00158203716498132	NA	NA	NA	NA	NA	NA	7.601612495014651e-4	0.009597850081581726	Asp	Gly	FALSE	NA	1	0	0	0	0	0	0	0	0	0	0	0	0	0	0	0	0	0	0	0	0	0	0	0	0	0	0	0	0	0	0	0	0	1	0	0	0	0	0	0	0	0	0	0	0	0	0	0	0	0	0	0	0	0	0	0	0	0	0	0	0	0	0	0	0	0	100	FALSE	FALSE	FALSE	11	0.001
KRTAP9-8p.Gly115Asp	KRTAP9-8	5.273457216604424e-4	0.00519858598461218	0	0.00158203716498132	NA	NA	NA	NA	NA	NA	7.601612495014651e-4	0.009597850081581726	Asp	Gly	FALSE	NA	1	0	0	0	0	0	0	0	0	0	0	0	0	0	0	0	0	0	0	0	0	0	0	0	0	0	0	0	0	0	0	0	0	1	0	0	0	0	0	0	0	0	0	0	0	0	0	0	0	0	0	0	0	0	0	0	0	0	0	0	0	0	0	0	0	0	100	FALSE	FALSE	FALSE	11	0.001
KTN1p.Glu1145Lys	KTN1	5.273457216604424e-4	0.00519858598461218	0	0.00158203716498132	NA	NA	NA	NA	NA	NA	7.601612495014651e-4	0.009597850081581726	Lys	Glu	TRUE	1	1	0	0	0	0	0	0	0	0	0	0	0	0	0	0	0	0	0	0	0	0	0	0	0	0	0	0	0	0	0	0	0	0	1	0	0	0	0	0	0	0	0	0	0	0	0	0	0	0	0	0	0	0	0	0	0	0	0	0	0	0	0	0	0	0	0	100	FALSE	FALSE	FALSE	11	0.001
KTN1p.Lys971Asn	KTN1	5.273457216604424e-4	0.00519858598461218	0	0.00158203716498132	NA	NA	NA	NA	NA	NA	7.601612495014651e-4	0.009597850081581726	Asn	Lys	FALSE	1	1	0	0	0	0	0	0	0	0	0	0	0	0	0	0	0	0	0	0	0	0	0	0	0	0	0	0	0	0	0	0	0	0	1	0	0	0	0	0	0	0	0	0	0	0	0	0	0	0	0	0	0	0	0	0	0	0	0	0	0	0	0	0	0	0	0	100	FALSE	FALSE	FALSE	11	0.001
KYNUp.Val223Ala	KYNU	5.273457216604424e-4	0.00519858598461218	0	0.00158203716498132	NA	NA	NA	NA	NA	NA	7.601612495014651e-4	0.009597850081581726	Ala	Val	FALSE	NA	1	0	0	0	0	0	0	0	0	0	0	0	0	0	0	0	0	0	0	0	0	0	0	0	0	0	0	0	0	0	0	0	0	1	0	0	0	0	0	0	0	0	0	0	0	0	0	0	0	0	0	0	0	0	0	0	0	0	0	0	0	0	0	0	0	0	100	FALSE	FALSE	FALSE	11	0.001
L3MBTL4p.Lys32Asn	L3MBTL4	5.273457216604424e-4	0.00519858598461218	0	0.00158203716498132	NA	NA	NA	NA	NA	NA	7.601612495014651e-4	0.009597850081581726	Asn	Lys	FALSE	NA	1	0	0	0	0	0	0	0	0	0	0	0	0	0	0	0	0	0	0	0	0	0	0	0	0	0	0	0	0	0	0	0	0	1	0	0	0	0	0	0	0	0	0	0	0	0	0	0	0	0	0	0	0	0	0	0	0	0	0	0	0	0	0	0	0	0	100	FALSE	FALSE	FALSE	11	0.001
LACE1p.Asp80Tyr	LACE1	5.273457216604424e-4	0.00519858598461218	0	0.00158203716498132	NA	NA	NA	NA	NA	NA	7.601612495014651e-4	0.009597850081581726	Tyr	Asp	TRUE	NA	1	0	0	0	0	0	0	0	0	0	0	0	0	0	0	0	0	0	0	0	0	0	0	0	0	0	0	0	0	0	0	0	0	1	0	0	0	0	0	0	0	0	0	0	0	0	0	0	0	0	0	0	0	0	0	0	0	0	0	0	0	0	0	0	0	0	100	FALSE	FALSE	FALSE	11	0.001
LAMA3p.Ala1174Gly	LAMA3	5.273457216604424e-4	0.00519858598461218	0	0.00158203716498132	NA	NA	NA	NA	NA	NA	7.601612495014651e-4	0.009597850081581726	Gly	Ala	FALSE	NA	1	0	0	0	0	0	0	0	0	0	0	0	0	0	0	0	0	0	0	0	0	0	0	0	0	0	0	0	0	0	0	0	0	1	0	0	0	0	0	0	0	0	0	0	0	0	0	0	0	0	0	0	0	0	0	0	0	0	0	0	0	0	0	0	0	0	100	FALSE	FALSE	FALSE	11	0.001
LAMA3p.Asp837Tyr	LAMA3	5.273457216604424e-4	0.00519858598461218	0	0.00158203716498132	NA	NA	NA	NA	NA	NA	7.601612495014651e-4	0.009597850081581726	Tyr	Asp	TRUE	NA	1	0	0	0	0	0	0	0	0	0	0	0	0	0	0	0	0	0	0	0	0	0	0	0	0	0	0	0	0	0	0	0	0	1	0	0	0	0	0	0	0	0	0	0	0	0	0	0	0	0	0	0	0	0	0	0	0	0	0	0	0	0	0	0	0	0	100	FALSE	FALSE	FALSE	11	0.001
LAMA3p.Pro2835Arg	LAMA3	5.273457216604424e-4	0.00519858598461218	0	0.00158203716498132	NA	NA	NA	NA	NA	NA	7.601612495014651e-4	0.009597850081581726	Arg	Pro	TRUE	NA	1	0	0	0	0	0	0	0	0	0	0	0	0	0	0	0	0	0	0	0	0	0	0	0	0	0	0	0	0	0	0	0	0	1	0	0	0	0	0	0	0	0	0	0	0	0	0	0	0	0	0	0	0	0	0	0	0	0	0	0	0	0	0	0	0	0	100	FALSE	FALSE	FALSE	11	0.001
LAMB1p.Ser153Ter	LAMB1	5.273457216604424e-4	0.00519858598461218	0	0.00158203716498132	NA	NA	NA	NA	NA	NA	7.601612495014651e-4	0.009597850081581726	Ter	Ser	FALSE	NA	1	0	0	0	0	0	0	0	0	0	0	0	0	0	0	0	0	0	0	0	0	0	0	0	0	0	0	0	0	0	0	0	0	1	0	0	0	0	0	0	0	0	0	0	0	0	0	0	0	0	0	0	0	0	0	0	0	0	0	0	0	0	0	0	0	0	100	FALSE	FALSE	FALSE	11	0.001
LAMB1p.Tyr555His	LAMB1	5.273457216604424e-4	0.00519858598461218	0	0.00158203716498132	NA	NA	NA	NA	NA	NA	7.601612495014651e-4	0.009597850081581726	His	Tyr	TRUE	NA	1	0	0	0	0	0	0	0	0	0	0	0	0	0	0	0	0	0	0	0	0	0	0	0	0	0	0	0	0	0	0	0	0	1	0	0	0	0	0	0	0	0	0	0	0	0	0	0	0	0	0	0	0	0	0	0	0	0	0	0	0	0	0	0	0	0	100	FALSE	FALSE	FALSE	11	0.001
LAMB2p.Ala32Thr	LAMB2	5.273457216604424e-4	0.00519858598461218	0	0.00158203716498132	NA	NA	NA	NA	NA	NA	7.601612495014651e-4	0.009597850081581726	Thr	Ala	TRUE	NA	1	0	0	0	0	0	0	0	0	0	0	0	0	0	0	0	0	0	0	0	0	0	0	0	0	0	0	0	0	0	0	0	0	1	0	0	0	0	0	0	0	0	0	0	0	0	0	0	0	0	0	0	0	0	0	0	0	0	0	0	0	0	0	0	0	0	100	FALSE	FALSE	FALSE	11	0.001
LAMB2p.Pro761Ala	LAMB2	5.273457216604424e-4	0.00519858598461218	0	0.00158203716498132	NA	NA	NA	NA	NA	NA	7.601612495014651e-4	0.009597850081581726	Ala	Pro	FALSE	NA	1	0	0	0	0	0	0	0	0	0	0	0	0	0	0	0	0	0	0	0	0	0	0	0	0	0	0	0	0	0	0	0	0	1	0	0	0	0	0	0	0	0	0	0	0	0	0	0	0	0	0	0	0	0	0	0	0	0	0	0	0	0	0	0	0	0	100	FALSE	FALSE	FALSE	11	0.001
LAMC3p.Arg461Ser	LAMC3	5.273457216604424e-4	0.00519858598461218	0	0.00158203716498132	NA	NA	NA	NA	NA	NA	7.601612495014651e-4	0.009597850081581726	Ser	Arg	TRUE	NA	1	0	0	0	0	0	0	0	0	0	0	0	0	0	0	0	0	0	0	0	0	0	0	0	0	0	0	0	0	0	0	0	0	1	0	0	0	0	0	0	0	0	0	0	0	0	0	0	0	0	0	0	0	0	0	0	0	0	0	0	0	0	0	0	0	0	100	FALSE	FALSE	FALSE	11	0.001
LANCL2p.Asp294Val	LANCL2	5.273457216604424e-4	0.00519858598461218	0	0.00158203716498132	NA	NA	NA	NA	NA	NA	7.601612495014651e-4	0.009597850081581726	Val	Asp	FALSE	NA	1	0	0	0	0	0	0	0	0	0	0	0	0	0	0	0	0	0	0	0	0	0	0	0	0	0	0	0	0	0	0	0	0	1	0	0	0	0	0	0	0	0	0	0	0	0	0	0	0	0	0	0	0	0	0	0	0	0	0	0	0	0	0	0	0	0	100	FALSE	FALSE	FALSE	11	0.001
LARP4p.Leu285Val	LARP4	5.273457216604424e-4	0.00519858598461218	0	0.00158203716498132	NA	NA	NA	NA	NA	NA	7.601612495014651e-4	0.009597850081581726	Val	Leu	FALSE	NA	1	0	0	0	0	0	0	0	0	0	0	0	0	0	0	0	0	0	0	0	0	0	0	0	0	0	0	0	0	0	0	0	0	1	0	0	0	0	0	0	0	0	0	0	0	0	0	0	0	0	0	0	0	0	0	0	0	0	0	0	0	0	0	0	0	0	100	FALSE	FALSE	FALSE	11	0.001
LATS1p.Met668Val	LATS1	5.273457216604424e-4	0.00519858598461218	0	0.00158203716498132	NA	NA	NA	NA	NA	NA	7.601612495014651e-4	0.009597850081581726	Val	Met	FALSE	1	1	0	0	0	0	0	0	0	0	0	0	0	0	0	0	0	0	0	0	0	0	0	0	0	0	0	0	0	0	0	0	0	0	1	0	0	0	0	0	0	0	0	0	0	0	0	0	0	0	0	0	0	0	0	0	0	0	0	0	0	0	0	0	0	0	0	100	FALSE	FALSE	FALSE	11	0.001
LATS2p.Arg790Gln	LATS2	5.273457216604424e-4	0.00519858598461218	0	0.00158203716498132	NA	NA	NA	NA	NA	NA	7.601612495014651e-4	0.009597850081581726	Gln	Arg	FALSE	1	1	0	0	0	0	0	0	0	0	0	0	0	0	0	0	0	0	0	0	0	0	0	0	0	0	0	0	0	0	0	0	0	0	1	0	0	0	0	0	0	0	0	0	0	0	0	0	0	0	0	0	0	0	0	0	0	0	0	0	0	0	0	0	0	0	0	100	FALSE	FALSE	FALSE	11	0.001
LCATp.Ile269Lys	LCAT	5.273457216604424e-4	0.00519858598461218	0	0.00158203716498132	NA	NA	NA	NA	NA	NA	7.601612495014651e-4	0.009597850081581726	Lys	Ile	TRUE	NA	1	0	0	0	0	0	0	0	0	0	0	0	0	0	0	0	0	0	0	0	0	0	0	0	0	0	0	0	0	0	0	0	0	1	0	0	0	0	0	0	0	0	0	0	0	0	0	0	0	0	0	0	0	0	0	0	0	0	0	0	0	0	0	0	0	0	100	FALSE	FALSE	FALSE	11	0.001
LCE6Ap.Cys34Tyr	LCE6A	5.273457216604424e-4	0.00519858598461218	0	0.00158203716498132	NA	NA	NA	NA	NA	NA	7.601612495014651e-4	0.009597850081581726	Tyr	Cys	TRUE	NA	1	0	0	0	0	0	0	0	0	0	0	0	0	0	0	0	0	0	0	0	0	0	0	0	0	0	0	0	0	0	0	0	0	1	0	0	0	0	0	0	0	0	0	0	0	0	0	0	0	0	0	0	0	0	0	0	0	0	0	0	0	0	0	0	0	0	100	FALSE	FALSE	FALSE	11	0.001
LCKp.Arg134His	LCK	5.273457216604424e-4	0.00519858598461218	0	0.00158203716498132	NA	NA	NA	NA	NA	NA	7.601612495014651e-4	0.009597850081581726	His	Arg	TRUE	1	1	0	0	0	0	0	0	0	0	0	0	0	0	0	0	0	0	0	0	0	0	0	0	0	0	0	0	0	0	0	0	0	0	1	0	0	0	0	0	0	0	0	0	0	0	0	0	0	0	0	0	0	0	0	0	0	0	0	0	0	0	0	0	0	0	0	100	FALSE	FALSE	FALSE	11	0.001
LCMT2p.Thr668Ala	LCMT2	5.273457216604424e-4	0.00519858598461218	0	0.00158203716498132	NA	NA	NA	NA	NA	NA	7.601612495014651e-4	0.009597850081581726	Ala	Thr	FALSE	NA	1	0	0	0	0	0	0	0	0	0	0	0	0	0	0	0	0	0	0	0	0	0	0	0	0	0	0	0	0	0	0	0	0	1	0	0	0	0	0	0	0	0	0	0	0	0	0	0	0	0	0	0	0	0	0	0	0	0	0	0	0	0	0	0	0	0	100	FALSE	FALSE	FALSE	11	0.001
LCORp.Asp122Glu	LCOR	5.273457216604424e-4	0.00519858598461218	0	0.00158203716498132	NA	NA	NA	NA	NA	NA	7.601612495014651e-4	0.009597850081581726	Glu	Asp	FALSE	NA	1	0	0	0	0	0	0	0	0	0	0	0	0	0	0	0	0	0	0	0	0	0	0	0	0	0	0	0	0	0	0	0	0	1	0	0	0	0	0	0	0	0	0	0	0	0	0	0	0	0	0	0	0	0	0	0	0	0	0	0	0	0	0	0	0	0	100	FALSE	FALSE	FALSE	11	0.001
LDHDp.Gln88Arg	LDHD	5.273457216604424e-4	0.00519858598461218	0	0.00158203716498132	NA	NA	NA	NA	NA	NA	7.601612495014651e-4	0.009597850081581726	Arg	Gln	TRUE	NA	1	0	0	0	0	0	0	0	0	0	0	0	0	0	0	0	0	0	0	0	0	0	0	0	0	0	0	0	0	0	0	0	0	1	0	0	0	0	0	0	0	0	0	0	0	0	0	0	0	0	0	0	0	0	0	0	0	0	0	0	0	0	0	0	0	0	100	FALSE	FALSE	FALSE	11	0.001
LDHDp.Pro266Arg	LDHD	5.273457216604424e-4	0.00519858598461218	0	0.00158203716498132	NA	NA	NA	NA	NA	NA	7.601612495014651e-4	0.009597850081581726	Arg	Pro	TRUE	NA	1	0	0	0	0	0	0	0	0	0	0	0	0	0	0	0	0	0	0	0	0	0	0	0	0	0	0	0	0	0	0	0	0	1	0	0	0	0	0	0	0	0	0	0	0	0	0	0	0	0	0	0	0	0	0	0	0	0	0	0	0	0	0	0	0	0	100	FALSE	FALSE	FALSE	11	0.001
LDLRp.Gly496Cys	LDLR	5.273457216604424e-4	0.00519858598461218	0	0.00158203716498132	NA	NA	NA	NA	NA	NA	7.601612495014651e-4	0.009597850081581726	Cys	Gly	TRUE	NA	1	0	0	0	0	0	0	0	0	0	0	0	0	0	0	0	0	0	0	0	0	0	0	0	0	0	0	0	0	0	0	0	0	1	0	0	0	0	0	0	0	0	0	0	0	0	0	0	0	0	0	0	0	0	0	0	0	0	0	0	0	0	0	0	0	0	100	FALSE	FALSE	FALSE	11	0.001
LDOC1Lp.Gly213Ser	LDOC1L	5.273457216604424e-4	0.00519858598461218	0	0.00158203716498132	NA	NA	NA	NA	NA	NA	7.601612495014651e-4	0.009597850081581726	Ser	Gly	TRUE	NA	1	0	0	0	0	0	0	0	0	0	0	0	0	0	0	0	0	0	0	0	0	0	0	0	0	0	0	0	0	0	0	0	0	1	0	0	0	0	0	0	0	0	0	0	0	0	0	0	0	0	0	0	0	0	0	0	0	0	0	0	0	0	0	0	0	0	100	FALSE	FALSE	FALSE	11	0.001
LEF1p.Gly99Ala	LEF1	5.273457216604424e-4	0.00519858598461218	0	0.00158203716498132	NA	NA	NA	NA	NA	NA	7.601612495014651e-4	0.009597850081581726	Ala	Gly	FALSE	1	1	0	0	0	0	0	0	0	0	0	0	0	0	0	0	0	0	0	0	0	0	0	0	0	0	0	0	0	0	0	0	0	0	1	0	0	0	0	0	0	0	0	0	0	0	0	0	0	0	0	0	0	0	0	0	0	0	0	0	0	0	0	0	0	0	0	100	FALSE	TRUE	FALSE	11	0.001
LEPREL4p.Glu368Gln	LEPREL4	5.273457216604424e-4	0.00519858598461218	0	0.00158203716498132	NA	NA	NA	NA	NA	NA	7.601612495014651e-4	0.009597850081581726	Gln	Glu	FALSE	NA	1	0	0	0	0	0	0	0	0	0	0	0	0	0	0	0	0	0	0	0	0	0	0	0	0	0	0	0	0	0	0	0	0	1	0	0	0	0	0	0	0	0	0	0	0	0	0	0	0	0	0	0	0	0	0	0	0	0	0	0	0	0	0	0	0	0	100	FALSE	FALSE	FALSE	11	0.001
LEPRp.Asn1026Lys	LEPR	5.273457216604424e-4	0.00519858598461218	0	0.00158203716498132	NA	NA	NA	NA	NA	NA	7.601612495014651e-4	0.009597850081581726	Lys	Asn	TRUE	NA	1	0	0	0	0	0	0	0	0	0	0	0	0	0	0	0	0	0	0	0	0	0	0	0	0	0	0	0	0	0	0	0	0	1	0	0	0	0	0	0	0	0	0	0	0	0	0	0	0	0	0	0	0	0	0	0	0	0	0	0	0	0	0	0	0	0	100	FALSE	FALSE	FALSE	11	0.001
LETM1p.Leu626Met	LETM1	5.273457216604424e-4	0.00519858598461218	0	0.00158203716498132	NA	NA	NA	NA	NA	NA	7.601612495014651e-4	0.009597850081581726	Met	Leu	FALSE	NA	1	0	0	0	0	0	0	0	0	0	0	0	0	0	0	0	0	0	0	0	0	0	0	0	0	0	0	0	0	0	0	0	0	1	0	0	0	0	0	0	0	0	0	0	0	0	0	0	0	0	0	0	0	0	0	0	0	0	0	0	0	0	0	0	0	0	100	FALSE	FALSE	FALSE	11	0.001
LETM1p.Ser549Thr	LETM1	5.273457216604424e-4	0.00519858598461218	0	0.00158203716498132	NA	NA	NA	NA	NA	NA	7.601612495014651e-4	0.009597850081581726	Thr	Ser	TRUE	NA	1	0	0	0	0	0	0	0	0	0	0	0	0	0	0	0	0	0	0	0	0	0	0	0	0	0	0	0	0	0	0	0	0	1	0	0	0	0	0	0	0	0	0	0	0	0	0	0	0	0	0	0	0	0	0	0	0	0	0	0	0	0	0	0	0	0	100	FALSE	FALSE	FALSE	11	0.001
LGI3p.Ala107Thr	LGI3	5.273457216604424e-4	0.00519858598461218	0	0.00158203716498132	NA	NA	NA	NA	NA	NA	7.601612495014651e-4	0.009597850081581726	Thr	Ala	TRUE	NA	1	0	0	0	0	0	0	0	0	0	0	0	0	0	0	0	0	0	0	0	0	0	0	0	0	0	0	0	0	0	0	0	0	1	0	0	0	0	0	0	0	0	0	0	0	0	0	0	0	0	0	0	0	0	0	0	0	0	0	0	0	0	0	0	0	0	100	FALSE	FALSE	FALSE	11	0.001
LGR4p.Ile788Met	LGR4	5.273457216604424e-4	0.00519858598461218	0	0.00158203716498132	NA	NA	NA	NA	NA	NA	7.601612495014651e-4	0.009597850081581726	Met	Ile	FALSE	NA	1	0	0	0	0	0	0	0	0	0	0	0	0	0	0	0	0	0	0	0	0	0	0	0	0	0	0	0	0	0	0	0	0	1	0	0	0	0	0	0	0	0	0	0	0	0	0	0	0	0	0	0	0	0	0	0	0	0	0	0	0	0	0	0	0	0	100	FALSE	TRUE	FALSE	11	0.001
LGR5p.Gln355Arg	LGR5	5.273457216604424e-4	0.00519858598461218	0	0.00158203716498132	NA	NA	NA	NA	NA	NA	7.601612495014651e-4	0.009597850081581726	Arg	Gln	TRUE	NA	1	0	0	0	0	0	0	0	0	0	0	0	0	0	0	0	0	0	0	0	0	0	0	0	0	0	0	0	0	0	0	0	0	1	0	0	0	0	0	0	0	0	0	0	0	0	0	0	0	0	0	0	0	0	0	0	0	0	0	0	0	0	0	0	0	0	100	FALSE	TRUE	FALSE	11	0.001
LGR5p.Gly628Ala	LGR5	5.273457216604424e-4	0.00519858598461218	0	0.00158203716498132	NA	NA	NA	NA	NA	NA	7.601612495014651e-4	0.009597850081581726	Ala	Gly	FALSE	NA	1	0	0	0	0	0	0	0	0	0	0	0	0	0	0	0	0	0	0	0	0	0	0	0	0	0	0	0	0	0	0	0	0	1	0	0	0	0	0	0	0	0	0	0	0	0	0	0	0	0	0	0	0	0	0	0	0	0	0	0	0	0	0	0	0	0	100	FALSE	TRUE	FALSE	11	0.001
LGR6p.Arg96Cys	LGR6	5.273457216604424e-4	0.00519858598461218	0	0.00158203716498132	NA	NA	NA	NA	NA	NA	7.601612495014651e-4	0.009597850081581726	Cys	Arg	TRUE	NA	1	0	0	0	0	0	0	0	0	0	0	0	0	0	0	0	0	0	0	0	0	0	0	0	0	0	0	0	0	0	0	0	0	1	0	0	0	0	0	0	0	0	0	0	0	0	0	0	0	0	0	0	0	0	0	0	0	0	0	0	0	0	0	0	0	0	100	FALSE	FALSE	FALSE	11	0.001
LHFPL3p.Lys23Met	LHFPL3	5.273457216604424e-4	0.00519858598461218	0	0.00158203716498132	NA	NA	NA	NA	NA	NA	7.601612495014651e-4	0.009597850081581726	Met	Lys	FALSE	NA	1	0	0	0	0	0	0	0	0	0	0	0	0	0	0	0	0	0	0	0	0	0	0	0	0	0	0	0	0	0	0	0	0	1	0	0	0	0	0	0	0	0	0	0	0	0	0	0	0	0	0	0	0	0	0	0	0	0	0	0	0	0	0	0	0	0	100	FALSE	FALSE	FALSE	11	0.001
LHFPL5p.Ala7Val	LHFPL5	5.273457216604424e-4	0.00519858598461218	0	0.00158203716498132	NA	NA	NA	NA	NA	NA	7.601612495014651e-4	0.009597850081581726	Val	Ala	FALSE	NA	1	0	0	0	0	0	0	0	0	0	0	0	0	0	0	0	0	0	0	0	0	0	0	0	0	0	0	0	0	0	0	0	0	1	0	0	0	0	0	0	0	0	0	0	0	0	0	0	0	0	0	0	0	0	0	0	0	0	0	0	0	0	0	0	0	0	100	FALSE	FALSE	FALSE	11	0.001
LHX9p.Pro68Ala	LHX9	5.273457216604424e-4	0.00519858598461218	0	0.00158203716498132	NA	NA	NA	NA	NA	NA	7.601612495014651e-4	0.009597850081581726	Ala	Pro	FALSE	NA	1	0	0	0	0	0	0	0	0	0	0	0	0	0	0	0	0	0	0	0	0	0	0	0	0	0	0	0	0	0	0	0	0	1	0	0	0	0	0	0	0	0	0	0	0	0	0	0	0	0	0	0	0	0	0	0	0	0	0	0	0	0	0	0	0	0	100	FALSE	FALSE	FALSE	11	0.001
LILRA4p.Asn43Ile	LILRA4	5.273457216604424e-4	0.00519858598461218	0	0.00158203716498132	NA	NA	NA	NA	NA	NA	7.601612495014651e-4	0.009597850081581726	Ile	Asn	FALSE	NA	1	0	0	0	0	0	0	0	0	0	0	0	0	0	0	0	0	0	0	0	0	0	0	0	0	0	0	0	0	0	0	0	0	1	0	0	0	0	0	0	0	0	0	0	0	0	0	0	0	0	0	0	0	0	0	0	0	0	0	0	0	0	0	0	0	0	100	FALSE	FALSE	FALSE	11	0.001
LILRA6p.Ser411Cys	LILRA6	5.273457216604424e-4	0.00519858598461218	0	0.00158203716498132	NA	NA	NA	NA	NA	NA	7.601612495014651e-4	0.009597850081581726	Cys	Ser	TRUE	NA	1	0	0	0	0	0	0	0	0	0	0	0	0	0	0	0	0	0	0	0	0	0	0	0	0	0	0	0	0	0	0	0	0	1	0	0	0	0	0	0	0	0	0	0	0	0	0	0	0	0	0	0	0	0	0	0	0	0	0	0	0	0	0	0	0	0	100	FALSE	FALSE	FALSE	11	0.001
LILRB2p.Asp111Gly	LILRB2	5.273457216604424e-4	0.00519858598461218	0	0.00158203716498132	NA	NA	NA	NA	NA	NA	7.601612495014651e-4	0.009597850081581726	Gly	Asp	FALSE	NA	1	0	0	0	0	0	0	0	0	0	0	0	0	0	0	0	0	0	0	0	0	0	0	0	0	0	0	0	0	0	0	0	0	1	0	0	0	0	0	0	0	0	0	0	0	0	0	0	0	0	0	0	0	0	0	0	0	0	0	0	0	0	0	0	0	0	100	FALSE	FALSE	FALSE	11	0.001
LILRB3p.Ser624Arg	LILRB3	5.273457216604424e-4	0.00519858598461218	0	0.00158203716498132	NA	NA	NA	NA	NA	NA	7.601612495014651e-4	0.009597850081581726	Arg	Ser	TRUE	NA	1	0	0	0	0	0	0	0	0	0	0	0	0	0	0	0	0	0	0	0	0	0	0	0	0	0	0	0	0	0	0	0	0	1	0	0	0	0	0	0	0	0	0	0	0	0	0	0	0	0	0	0	0	0	0	0	0	0	0	0	0	0	0	0	0	0	100	FALSE	FALSE	FALSE	11	0.001
LIMCH1p.Asp176Val	LIMCH1	5.273457216604424e-4	0.00519858598461218	0	0.00158203716498132	NA	NA	NA	NA	NA	NA	7.601612495014651e-4	0.009597850081581726	Val	Asp	FALSE	NA	1	0	0	0	0	0	0	0	0	0	0	0	0	0	0	0	0	0	0	0	0	0	0	0	0	0	0	0	0	0	0	0	0	1	0	0	0	0	0	0	0	0	0	0	0	0	0	0	0	0	0	0	0	0	0	0	0	0	0	0	0	0	0	0	0	0	100	FALSE	FALSE	FALSE	11	0.001
LIMD1p.Arg83His	LIMD1	5.273457216604424e-4	0.00519858598461218	0	0.00158203716498132	NA	NA	NA	NA	NA	NA	7.601612495014651e-4	0.009597850081581726	His	Arg	TRUE	NA	1	0	0	0	0	0	0	0	0	0	0	0	0	0	0	0	0	0	0	0	0	0	0	0	0	0	0	0	0	0	0	0	0	1	0	0	0	0	0	0	0	0	0	0	0	0	0	0	0	0	0	0	0	0	0	0	0	0	0	0	0	0	0	0	0	0	100	FALSE	FALSE	FALSE	11	0.001
LIME1p.Ala264Val	LIME1	5.273457216604424e-4	0.00519858598461218	0	0.00158203716498132	NA	NA	NA	NA	NA	NA	7.601612495014651e-4	0.009597850081581726	Val	Ala	FALSE	NA	1	0	0	0	0	0	0	0	0	0	0	0	0	0	0	0	0	0	0	0	0	0	0	0	0	0	0	0	0	0	0	0	0	1	0	0	0	0	0	0	0	0	0	0	0	0	0	0	0	0	0	0	0	0	0	0	0	0	0	0	0	0	0	0	0	0	100	FALSE	FALSE	FALSE	11	0.001
LIN28Bp.Gln237Ter	LIN28B	5.273457216604424e-4	0.00519858598461218	0	0.00158203716498132	NA	NA	NA	NA	NA	NA	7.601612495014651e-4	0.009597850081581726	Ter	Gln	FALSE	NA	1	0	0	0	0	0	0	0	0	0	0	0	0	0	0	0	0	0	0	0	0	0	0	0	0	0	0	0	0	0	0	0	0	1	0	0	0	0	0	0	0	0	0	0	0	0	0	0	0	0	0	0	0	0	0	0	0	0	0	0	0	0	0	0	0	0	100	FALSE	FALSE	FALSE	11	0.001
LINC01119p.Val54Asp	LINC01119	5.273457216604424e-4	0.00519858598461218	0	0.00158203716498132	NA	NA	NA	NA	NA	NA	7.601612495014651e-4	0.009597850081581726	Asp	Val	FALSE	NA	1	0	0	0	0	0	0	0	0	0	0	0	0	0	0	0	0	0	0	0	0	0	0	0	0	0	0	0	0	0	0	0	0	1	0	0	0	0	0	0	0	0	0	0	0	0	0	0	0	0	0	0	0	0	0	0	0	0	0	0	0	0	0	0	0	0	100	FALSE	FALSE	FALSE	11	0.001
LINGO2p.Ala434Thr	LINGO2	5.273457216604424e-4	0.00519858598461218	0	0.00158203716498132	NA	NA	NA	NA	NA	NA	7.601612495014651e-4	0.009597850081581726	Thr	Ala	TRUE	NA	1	0	0	0	0	0	0	0	0	0	0	0	0	0	0	0	0	0	0	0	0	0	0	0	0	0	0	0	0	0	0	0	0	1	0	0	0	0	0	0	0	0	0	0	0	0	0	0	0	0	0	0	0	0	0	0	0	0	0	0	0	0	0	0	0	0	100	FALSE	FALSE	FALSE	11	0.001
LINGO2p.Ala546Asp	LINGO2	5.273457216604424e-4	0.00519858598461218	0	0.00158203716498132	NA	NA	NA	NA	NA	NA	7.601612495014651e-4	0.009597850081581726	Asp	Ala	FALSE	NA	1	0	0	0	0	0	0	0	0	0	0	0	0	0	0	0	0	0	0	0	0	0	0	0	0	0	0	0	0	0	0	0	0	1	0	0	0	0	0	0	0	0	0	0	0	0	0	0	0	0	0	0	0	0	0	0	0	0	0	0	0	0	0	0	0	0	100	FALSE	FALSE	FALSE	11	0.001
LIPHp.Asn40Tyr	LIPH	5.273457216604424e-4	0.00519858598461218	0	0.00158203716498132	NA	NA	NA	NA	NA	NA	7.601612495014651e-4	0.009597850081581726	Tyr	Asn	TRUE	NA	1	0	0	0	0	0	0	0	0	0	0	0	0	0	0	0	0	0	0	0	0	0	0	0	0	0	0	0	0	0	0	0	0	1	0	0	0	0	0	0	0	0	0	0	0	0	0	0	0	0	0	0	0	0	0	0	0	0	0	0	0	0	0	0	0	0	100	FALSE	FALSE	FALSE	11	0.001
LMAN1Lp.Arg68Gln	LMAN1L	5.273457216604424e-4	0.00519858598461218	0	0.00158203716498132	NA	NA	NA	NA	NA	NA	7.601612495014651e-4	0.009597850081581726	Gln	Arg	FALSE	NA	1	0	0	0	0	0	0	0	0	0	0	0	0	0	0	0	0	0	0	0	0	0	0	0	0	0	0	0	0	0	0	0	0	1	0	0	0	0	0	0	0	0	0	0	0	0	0	0	0	0	0	0	0	0	0	0	0	0	0	0	0	0	0	0	0	0	100	FALSE	FALSE	FALSE	11	0.001
LMBRD2p.Gly203Glu	LMBRD2	5.273457216604424e-4	0.00519858598461218	0	0.00158203716498132	NA	NA	NA	NA	NA	NA	7.601612495014651e-4	0.009597850081581726	Glu	Gly	FALSE	NA	1	0	0	0	0	0	0	0	0	0	0	0	0	0	0	0	0	0	0	0	0	0	0	0	0	0	0	0	0	0	0	0	0	1	0	0	0	0	0	0	0	0	0	0	0	0	0	0	0	0	0	0	0	0	0	0	0	0	0	0	0	0	0	0	0	0	100	FALSE	FALSE	FALSE	11	0.001
LMOD2p.Asn172Lys	LMOD2	5.273457216604424e-4	0.00519858598461218	0	0.00158203716498132	NA	NA	NA	NA	NA	NA	7.601612495014651e-4	0.009597850081581726	Lys	Asn	TRUE	NA	1	0	0	0	0	0	0	0	0	0	0	0	0	0	0	0	0	0	0	0	0	0	0	0	0	0	0	0	0	0	0	0	0	1	0	0	0	0	0	0	0	0	0	0	0	0	0	0	0	0	0	0	0	0	0	0	0	0	0	0	0	0	0	0	0	0	100	FALSE	FALSE	FALSE	11	0.001
LMOD3p.Arg401Ter	LMOD3	5.273457216604424e-4	0.00519858598461218	0	0.00158203716498132	NA	NA	NA	NA	NA	NA	7.601612495014651e-4	0.009597850081581726	Ter	Arg	FALSE	NA	1	0	0	0	0	0	0	0	0	0	0	0	0	0	0	0	0	0	0	0	0	0	0	0	0	0	0	0	0	0	0	0	0	1	0	0	0	0	0	0	0	0	0	0	0	0	0	0	0	0	0	0	0	0	0	0	0	0	0	0	0	0	0	0	0	0	100	FALSE	FALSE	FALSE	11	0.001
LMTK2p.Ala1226Thr	LMTK2	5.273457216604424e-4	0.00519858598461218	0	0.00158203716498132	NA	NA	NA	NA	NA	NA	7.601612495014651e-4	0.009597850081581726	Thr	Ala	TRUE	NA	1	0	0	0	0	0	0	0	0	0	0	0	0	0	0	0	0	0	0	0	0	0	0	0	0	0	0	0	0	0	0	0	0	1	0	0	0	0	0	0	0	0	0	0	0	0	0	0	0	0	0	0	0	0	0	0	0	0	0	0	0	0	0	0	0	0	100	FALSE	FALSE	FALSE	11	0.001
LMTK2p.Gly1084Ser	LMTK2	5.273457216604424e-4	0.00519858598461218	0	0.00158203716498132	NA	NA	NA	NA	NA	NA	7.601612495014651e-4	0.009597850081581726	Ser	Gly	TRUE	NA	1	0	0	0	0	0	0	0	0	0	0	0	0	0	0	0	0	0	0	0	0	0	0	0	0	0	0	0	0	0	0	0	0	1	0	0	0	0	0	0	0	0	0	0	0	0	0	0	0	0	0	0	0	0	0	0	0	0	0	0	0	0	0	0	0	0	100	FALSE	FALSE	FALSE	11	0.001
LMTK2p.Pro371Leu	LMTK2	5.273457216604424e-4	0.00519858598461218	0	0.00158203716498132	NA	NA	NA	NA	NA	NA	7.601612495014651e-4	0.009597850081581726	Leu	Pro	FALSE	NA	1	0	0	0	0	0	0	0	0	0	0	0	0	0	0	0	0	0	0	0	0	0	0	0	0	0	0	0	0	0	0	0	0	1	0	0	0	0	0	0	0	0	0	0	0	0	0	0	0	0	0	0	0	0	0	0	0	0	0	0	0	0	0	0	0	0	100	FALSE	FALSE	FALSE	11	0.001
LMTK3p.Arg661Trp	LMTK3	5.273457216604424e-4	0.00519858598461218	0	0.00158203716498132	NA	NA	NA	NA	NA	NA	7.601612495014651e-4	0.009597850081581726	Trp	Arg	FALSE	NA	1	0	0	0	0	0	0	0	0	0	0	0	0	0	0	0	0	0	0	0	0	0	0	0	0	0	0	0	0	0	0	0	0	1	0	0	0	0	0	0	0	0	0	0	0	0	0	0	0	0	0	0	0	0	0	0	0	0	0	0	0	0	0	0	0	0	100	FALSE	FALSE	FALSE	11	0.001
LMTK3p.Glu992Ter	LMTK3	5.273457216604424e-4	0.00519858598461218	0	0.00158203716498132	NA	NA	NA	NA	NA	NA	7.601612495014651e-4	0.009597850081581726	Ter	Glu	FALSE	NA	1	0	0	0	0	0	0	0	0	0	0	0	0	0	0	0	0	0	0	0	0	0	0	0	0	0	0	0	0	0	0	0	0	1	0	0	0	0	0	0	0	0	0	0	0	0	0	0	0	0	0	0	0	0	0	0	0	0	0	0	0	0	0	0	0	0	100	FALSE	FALSE	FALSE	11	0.001
LOC168850p.Asn240Ser	LOC168850	5.273457216604424e-4	0.00519858598461218	0	0.00158203716498132	NA	NA	NA	NA	NA	NA	7.601612495014651e-4	0.009597850081581726	Ser	Asn	TRUE	NA	1	0	0	0	0	0	0	0	0	0	0	0	0	0	0	0	0	0	0	0	0	0	0	0	0	0	0	0	0	0	0	0	0	1	0	0	0	0	0	0	0	0	0	0	0	0	0	0	0	0	0	0	0	0	0	0	0	0	0	0	0	0	0	0	0	0	100	FALSE	FALSE	FALSE	11	0.001
LOC168850p.Asn513Tyr	LOC168850	5.273457216604424e-4	0.00519858598461218	0	0.00158203716498132	NA	NA	NA	NA	NA	NA	7.601612495014651e-4	0.009597850081581726	Tyr	Asn	TRUE	NA	1	0	0	0	0	0	0	0	0	0	0	0	0	0	0	0	0	0	0	0	0	0	0	0	0	0	0	0	0	0	0	0	0	1	0	0	0	0	0	0	0	0	0	0	0	0	0	0	0	0	0	0	0	0	0	0	0	0	0	0	0	0	0	0	0	0	100	FALSE	FALSE	FALSE	11	0.001
LOH12CR1p.Met161Thr	LOH12CR1	5.273457216604424e-4	0.00519858598461218	0	0.00158203716498132	NA	NA	NA	NA	NA	NA	7.601612495014651e-4	0.009597850081581726	Thr	Met	TRUE	NA	1	0	0	0	0	0	0	0	0	0	0	0	0	0	0	0	0	0	0	0	0	0	0	0	0	0	0	0	0	0	0	0	0	1	0	0	0	0	0	0	0	0	0	0	0	0	0	0	0	0	0	0	0	0	0	0	0	0	0	0	0	0	0	0	0	0	100	FALSE	FALSE	FALSE	11	0.001
LONP1p.Glu342Lys	LONP1	5.273457216604424e-4	0.00519858598461218	0	0.00158203716498132	NA	NA	NA	NA	NA	NA	7.601612495014651e-4	0.009597850081581726	Lys	Glu	TRUE	NA	1	0	0	0	0	0	0	0	0	0	0	0	0	0	0	0	0	0	0	0	0	0	0	0	0	0	0	0	0	0	0	0	0	1	0	0	0	0	0	0	0	0	0	0	0	0	0	0	0	0	0	0	0	0	0	0	0	0	0	0	0	0	0	0	0	0	100	FALSE	FALSE	FALSE	11	0.001
LONRF3p.Ala458Val	LONRF3	5.273457216604424e-4	0.00519858598461218	0	0.00158203716498132	NA	NA	NA	NA	NA	NA	7.601612495014651e-4	0.009597850081581726	Val	Ala	FALSE	NA	1	0	0	0	0	0	0	0	0	0	0	0	0	0	0	0	0	0	0	0	0	0	0	0	0	0	0	0	0	0	0	0	0	1	0	0	0	0	0	0	0	0	0	0	0	0	0	0	0	0	0	0	0	0	0	0	0	0	0	0	0	0	0	0	0	0	100	FALSE	FALSE	FALSE	11	0.001
LOXp.Pro174Leu	LOX	5.273457216604424e-4	0.00519858598461218	0	0.00158203716498132	NA	NA	NA	NA	NA	NA	7.601612495014651e-4	0.009597850081581726	Leu	Pro	FALSE	NA	1	0	0	0	0	0	0	0	0	0	0	0	0	0	0	0	0	0	0	0	0	0	0	0	0	0	0	0	0	0	0	0	0	1	0	0	0	0	0	0	0	0	0	0	0	0	0	0	0	0	0	0	0	0	0	0	0	0	0	0	0	0	0	0	0	0	100	FALSE	FALSE	FALSE	11	0.001
LPHN1p.Ala61Gly	LPHN1	5.273457216604424e-4	0.00519858598461218	0	0.00158203716498132	NA	NA	NA	NA	NA	NA	7.601612495014651e-4	0.009597850081581726	Gly	Ala	FALSE	NA	1	0	0	0	0	0	0	0	0	0	0	0	0	0	0	0	0	0	0	0	0	0	0	0	0	0	0	0	0	0	0	0	0	1	0	0	0	0	0	0	0	0	0	0	0	0	0	0	0	0	0	0	0	0	0	0	0	0	0	0	0	0	0	0	0	0	100	FALSE	FALSE	FALSE	11	0.001
LPHN2p.Ile92Val	LPHN2	5.273457216604424e-4	0.00519858598461218	0	0.00158203716498132	NA	NA	NA	NA	NA	NA	7.601612495014651e-4	0.009597850081581726	Val	Ile	FALSE	NA	1	0	0	0	0	0	0	0	0	0	0	0	0	0	0	0	0	0	0	0	0	0	0	0	0	0	0	0	0	0	0	0	0	1	0	0	0	0	0	0	0	0	0	0	0	0	0	0	0	0	0	0	0	0	0	0	0	0	0	0	0	0	0	0	0	0	100	FALSE	FALSE	FALSE	11	0.001
LPHN3p.Ser311Tyr	LPHN3	5.273457216604424e-4	0.00519858598461218	0	0.00158203716498132	NA	NA	NA	NA	NA	NA	7.601612495014651e-4	0.009597850081581726	Tyr	Ser	TRUE	NA	1	0	0	0	0	0	0	0	0	0	0	0	0	0	0	0	0	0	0	0	0	0	0	0	0	0	0	0	0	0	0	0	0	1	0	0	0	0	0	0	0	0	0	0	0	0	0	0	0	0	0	0	0	0	0	0	0	0	0	0	0	0	0	0	0	0	100	FALSE	FALSE	FALSE	11	0.001
LPIN1p.Val114Asp	LPIN1	5.273457216604424e-4	0.00519858598461218	0	0.00158203716498132	NA	NA	NA	NA	NA	NA	7.601612495014651e-4	0.009597850081581726	Asp	Val	FALSE	NA	1	0	0	0	0	0	0	0	0	0	0	0	0	0	0	0	0	0	0	0	0	0	0	0	0	0	0	0	0	0	0	0	0	1	0	0	0	0	0	0	0	0	0	0	0	0	0	0	0	0	0	0	0	0	0	0	0	0	0	0	0	0	0	0	0	0	100	FALSE	FALSE	FALSE	11	0.001
LPIN2p.Pro378Leu	LPIN2	5.273457216604424e-4	0.00519858598461218	0	0.00158203716498132	NA	NA	NA	NA	NA	NA	7.601612495014651e-4	0.009597850081581726	Leu	Pro	FALSE	NA	1	0	0	0	0	0	0	0	0	0	0	0	0	0	0	0	0	0	0	0	0	0	0	0	0	0	0	0	0	0	0	0	0	1	0	0	0	0	0	0	0	0	0	0	0	0	0	0	0	0	0	0	0	0	0	0	0	0	0	0	0	0	0	0	0	0	100	FALSE	FALSE	FALSE	11	0.001
LPIN3p.Leu294Ter	LPIN3	5.273457216604424e-4	0.00519858598461218	0	0.00158203716498132	NA	NA	NA	NA	NA	NA	7.601612495014651e-4	0.009597850081581726	Ter	Leu	FALSE	NA	1	0	0	0	0	0	0	0	0	0	0	0	0	0	0	0	0	0	0	0	0	0	0	0	0	0	0	0	0	0	0	0	0	1	0	0	0	0	0	0	0	0	0	0	0	0	0	0	0	0	0	0	0	0	0	0	0	0	0	0	0	0	0	0	0	0	100	FALSE	FALSE	FALSE	11	0.001
LRBAp.Asn1293Ser	LRBA	5.273457216604424e-4	0.00519858598461218	0	0.00158203716498132	NA	NA	NA	NA	NA	NA	7.601612495014651e-4	0.009597850081581726	Ser	Asn	TRUE	NA	1	0	0	0	0	0	0	0	0	0	0	0	0	0	0	0	0	0	0	0	0	0	0	0	0	0	0	0	0	0	0	0	0	1	0	0	0	0	0	0	0	0	0	0	0	0	0	0	0	0	0	0	0	0	0	0	0	0	0	0	0	0	0	0	0	0	100	FALSE	FALSE	FALSE	11	0.001
LRCH1p.Gly520Arg	LRCH1	5.273457216604424e-4	0.00519858598461218	0	0.00158203716498132	NA	NA	NA	NA	NA	NA	7.601612495014651e-4	0.009597850081581726	Arg	Gly	TRUE	NA	1	0	0	0	0	0	0	0	0	0	0	0	0	0	0	0	0	0	0	0	0	0	0	0	0	0	0	0	0	0	0	0	0	1	0	0	0	0	0	0	0	0	0	0	0	0	0	0	0	0	0	0	0	0	0	0	0	0	0	0	0	0	0	0	0	0	100	FALSE	FALSE	FALSE	11	0.001
LRFN4p.Ala454Ser	LRFN4	5.273457216604424e-4	0.00519858598461218	0	0.00158203716498132	NA	NA	NA	NA	NA	NA	7.601612495014651e-4	0.009597850081581726	Ser	Ala	TRUE	NA	1	0	0	0	0	0	0	0	0	0	0	0	0	0	0	0	0	0	0	0	0	0	0	0	0	0	0	0	0	0	0	0	0	1	0	0	0	0	0	0	0	0	0	0	0	0	0	0	0	0	0	0	0	0	0	0	0	0	0	0	0	0	0	0	0	0	100	FALSE	FALSE	FALSE	11	0.001
LRIT3p.Val586Leu	LRIT3	5.273457216604424e-4	0.00519858598461218	0	0.00158203716498132	NA	NA	NA	NA	NA	NA	7.601612495014651e-4	0.009597850081581726	Leu	Val	FALSE	NA	1	0	0	0	0	0	0	0	0	0	0	0	0	0	0	0	0	0	0	0	0	0	0	0	0	0	0	0	0	0	0	0	0	1	0	0	0	0	0	0	0	0	0	0	0	0	0	0	0	0	0	0	0	0	0	0	0	0	0	0	0	0	0	0	0	0	100	FALSE	FALSE	FALSE	11	0.001
LRP1Bp.Arg4471Ile	LRP1B	5.273457216604424e-4	0.00519858598461218	0	0.00158203716498132	NA	NA	NA	NA	NA	NA	7.601612495014651e-4	0.009597850081581726	Ile	Arg	FALSE	1	1	0	0	0	0	0	0	0	0	0	0	0	0	0	0	0	0	0	0	0	0	0	0	0	0	0	0	0	0	0	0	0	0	1	0	0	0	0	0	0	0	0	0	0	0	0	0	0	0	0	0	0	0	0	0	0	0	0	0	0	0	0	0	0	0	0	100	FALSE	FALSE	FALSE	11	0.001
LRP1Bp.Asp301Gly	LRP1B	5.273457216604424e-4	0.00519858598461218	0	0.00158203716498132	NA	NA	NA	NA	NA	NA	7.601612495014651e-4	0.009597850081581726	Gly	Asp	FALSE	1	1	0	0	0	0	0	0	0	0	0	0	0	0	0	0	0	0	0	0	0	0	0	0	0	0	0	0	0	0	0	0	0	0	1	0	0	0	0	0	0	0	0	0	0	0	0	0	0	0	0	0	0	0	0	0	0	0	0	0	0	0	0	0	0	0	0	100	FALSE	FALSE	FALSE	11	0.001
LRP1Bp.Asp3247Glu	LRP1B	5.273457216604424e-4	0.00519858598461218	0	0.00158203716498132	NA	NA	NA	NA	NA	NA	7.601612495014651e-4	0.009597850081581726	Glu	Asp	FALSE	1	1	0	0	0	0	0	0	0	0	0	0	0	0	0	0	0	0	0	0	0	0	0	0	0	0	0	0	0	0	0	0	0	0	1	0	0	0	0	0	0	0	0	0	0	0	0	0	0	0	0	0	0	0	0	0	0	0	0	0	0	0	0	0	0	0	0	100	FALSE	FALSE	FALSE	11	0.001
LRP1Bp.Cys501Tyr	LRP1B	5.273457216604424e-4	0.00519858598461218	0	0.00158203716498132	NA	NA	NA	NA	NA	NA	7.601612495014651e-4	0.009597850081581726	Tyr	Cys	TRUE	1	1	0	0	0	0	0	0	0	0	0	0	0	0	0	0	0	0	0	0	0	0	0	0	0	0	0	0	0	0	0	0	0	0	1	0	0	0	0	0	0	0	0	0	0	0	0	0	0	0	0	0	0	0	0	0	0	0	0	0	0	0	0	0	0	0	0	100	FALSE	FALSE	FALSE	11	0.001
LRP1Bp.Glu182Asp	LRP1B	5.273457216604424e-4	0.00519858598461218	0	0.00158203716498132	NA	NA	NA	NA	NA	NA	7.601612495014651e-4	0.009597850081581726	Asp	Glu	FALSE	1	1	0	0	0	0	0	0	0	0	0	0	0	0	0	0	0	0	0	0	0	0	0	0	0	0	0	0	0	0	0	0	0	0	1	0	0	0	0	0	0	0	0	0	0	0	0	0	0	0	0	0	0	0	0	0	0	0	0	0	0	0	0	0	0	0	0	100	FALSE	FALSE	FALSE	11	0.001
LRP1Bp.Lys543Asn	LRP1B	5.273457216604424e-4	0.00519858598461218	0	0.00158203716498132	NA	NA	NA	NA	NA	NA	7.601612495014651e-4	0.009597850081581726	Asn	Lys	FALSE	1	1	0	0	0	0	0	0	0	0	0	0	0	0	0	0	0	0	0	0	0	0	0	0	0	0	0	0	0	0	0	0	0	0	1	0	0	0	0	0	0	0	0	0	0	0	0	0	0	0	0	0	0	0	0	0	0	0	0	0	0	0	0	0	0	0	0	100	FALSE	FALSE	FALSE	11	0.001
LRP2p.Ala63Thr	LRP2	5.273457216604424e-4	0.00519858598461218	0	0.00158203716498132	NA	NA	NA	NA	NA	NA	7.601612495014651e-4	0.009597850081581726	Thr	Ala	TRUE	NA	1	0	0	0	0	0	0	0	0	0	0	0	0	0	0	0	0	0	0	0	0	0	0	0	0	0	0	0	0	0	0	0	0	1	0	0	0	0	0	0	0	0	0	0	0	0	0	0	0	0	0	0	0	0	0	0	0	0	0	0	0	0	0	0	0	0	100	FALSE	FALSE	FALSE	11	0.001
LRP2p.Asp1343Glu	LRP2	5.273457216604424e-4	0.00519858598461218	0	0.00158203716498132	NA	NA	NA	NA	NA	NA	7.601612495014651e-4	0.009597850081581726	Glu	Asp	FALSE	NA	1	0	0	0	0	0	0	0	0	0	0	0	0	0	0	0	0	0	0	0	0	0	0	0	0	0	0	0	0	0	0	0	0	1	0	0	0	0	0	0	0	0	0	0	0	0	0	0	0	0	0	0	0	0	0	0	0	0	0	0	0	0	0	0	0	0	100	FALSE	FALSE	FALSE	11	0.001
LRP2p.Cys3319Ser	LRP2	5.273457216604424e-4	0.00519858598461218	0	0.00158203716498132	NA	NA	NA	NA	NA	NA	7.601612495014651e-4	0.009597850081581726	Ser	Cys	TRUE	NA	1	0	0	0	0	0	0	0	0	0	0	0	0	0	0	0	0	0	0	0	0	0	0	0	0	0	0	0	0	0	0	0	0	1	0	0	0	0	0	0	0	0	0	0	0	0	0	0	0	0	0	0	0	0	0	0	0	0	0	0	0	0	0	0	0	0	100	FALSE	FALSE	FALSE	11	0.001
LRP2p.Ile1943Met	LRP2	5.273457216604424e-4	0.00519858598461218	0	0.00158203716498132	NA	NA	NA	NA	NA	NA	7.601612495014651e-4	0.009597850081581726	Met	Ile	FALSE	NA	1	0	0	0	0	0	0	0	0	0	0	0	0	0	0	0	0	0	0	0	0	0	0	0	0	0	0	0	0	0	0	0	0	1	0	0	0	0	0	0	0	0	0	0	0	0	0	0	0	0	0	0	0	0	0	0	0	0	0	0	0	0	0	0	0	0	100	FALSE	FALSE	FALSE	11	0.001
LRP2p.Met1666Leu	LRP2	5.273457216604424e-4	0.00519858598461218	0	0.00158203716498132	NA	NA	NA	NA	NA	NA	7.601612495014651e-4	0.009597850081581726	Leu	Met	FALSE	NA	1	0	0	0	0	0	0	0	0	0	0	0	0	0	0	0	0	0	0	0	0	0	0	0	0	0	0	0	0	0	0	0	0	1	0	0	0	0	0	0	0	0	0	0	0	0	0	0	0	0	0	0	0	0	0	0	0	0	0	0	0	0	0	0	0	0	100	FALSE	FALSE	FALSE	11	0.001
LRP4p.His734Gln	LRP4	5.273457216604424e-4	0.00519858598461218	0	0.00158203716498132	NA	NA	NA	NA	NA	NA	7.601612495014651e-4	0.009597850081581726	Gln	His	FALSE	NA	1	0	0	0	0	0	0	0	0	0	0	0	0	0	0	0	0	0	0	0	0	0	0	0	0	0	0	0	0	0	0	0	0	1	0	0	0	0	0	0	0	0	0	0	0	0	0	0	0	0	0	0	0	0	0	0	0	0	0	0	0	0	0	0	0	0	100	FALSE	FALSE	FALSE	11	0.001
LRP5Lp.Lys69Glu	LRP5L	5.273457216604424e-4	0.00519858598461218	0	0.00158203716498132	NA	NA	NA	NA	NA	NA	7.601612495014651e-4	0.009597850081581726	Glu	Lys	FALSE	NA	1	0	0	0	0	0	0	0	0	0	0	0	0	0	0	0	0	0	0	0	0	0	0	0	0	0	0	0	0	0	0	0	0	1	0	0	0	0	0	0	0	0	0	0	0	0	0	0	0	0	0	0	0	0	0	0	0	0	0	0	0	0	0	0	0	0	100	FALSE	FALSE	FALSE	11	0.001
LRPPRCp.Asn1057Lys	LRPPRC	5.273457216604424e-4	0.00519858598461218	0	0.00158203716498132	NA	NA	NA	NA	NA	NA	7.601612495014651e-4	0.009597850081581726	Lys	Asn	TRUE	NA	1	0	0	0	0	0	0	0	0	0	0	0	0	0	0	0	0	0	0	0	0	0	0	0	0	0	0	0	0	0	0	0	0	1	0	0	0	0	0	0	0	0	0	0	0	0	0	0	0	0	0	0	0	0	0	0	0	0	0	0	0	0	0	0	0	0	100	FALSE	FALSE	FALSE	11	0.001
LRRC14p.Val460Ile	LRRC14	5.273457216604424e-4	0.00519858598461218	0	0.00158203716498132	NA	NA	NA	NA	NA	NA	7.601612495014651e-4	0.009597850081581726	Ile	Val	FALSE	NA	1	0	0	0	0	0	0	0	0	0	0	0	0	0	0	0	0	0	0	0	0	0	0	0	0	0	0	0	0	0	0	0	0	1	0	0	0	0	0	0	0	0	0	0	0	0	0	0	0	0	0	0	0	0	0	0	0	0	0	0	0	0	0	0	0	0	100	FALSE	FALSE	FALSE	11	0.001
LRRC16Bp.Lys1212Thr	LRRC16B	5.273457216604424e-4	0.00519858598461218	0	0.00158203716498132	NA	NA	NA	NA	NA	NA	7.601612495014651e-4	0.009597850081581726	Thr	Lys	TRUE	NA	1	0	0	0	0	0	0	0	0	0	0	0	0	0	0	0	0	0	0	0	0	0	0	0	0	0	0	0	0	0	0	0	0	1	0	0	0	0	0	0	0	0	0	0	0	0	0	0	0	0	0	0	0	0	0	0	0	0	0	0	0	0	0	0	0	0	100	FALSE	FALSE	FALSE	11	0.001
LRRC24p.Phe331Leu	LRRC24	5.273457216604424e-4	0.00519858598461218	0	0.00158203716498132	NA	NA	NA	NA	NA	NA	7.601612495014651e-4	0.009597850081581726	Leu	Phe	FALSE	NA	1	0	0	0	0	0	0	0	0	0	0	0	0	0	0	0	0	0	0	0	0	0	0	0	0	0	0	0	0	0	0	0	0	1	0	0	0	0	0	0	0	0	0	0	0	0	0	0	0	0	0	0	0	0	0	0	0	0	0	0	0	0	0	0	0	0	100	FALSE	FALSE	FALSE	11	0.001
LRRC37Bp.Thr438Ala	LRRC37B	5.273457216604424e-4	0.00519858598461218	0	0.00158203716498132	NA	NA	NA	NA	NA	NA	7.601612495014651e-4	0.009597850081581726	Ala	Thr	FALSE	NA	1	0	0	0	0	0	0	0	0	0	0	0	0	0	0	0	0	0	0	0	0	0	0	0	0	0	0	0	0	0	0	0	0	1	0	0	0	0	0	0	0	0	0	0	0	0	0	0	0	0	0	0	0	0	0	0	0	0	0	0	0	0	0	0	0	0	100	FALSE	FALSE	FALSE	11	0.001
LRRC38p.Asp193Gly	LRRC38	5.273457216604424e-4	0.00519858598461218	0	0.00158203716498132	NA	NA	NA	NA	NA	NA	7.601612495014651e-4	0.009597850081581726	Gly	Asp	FALSE	NA	1	0	0	0	0	0	0	0	0	0	0	0	0	0	0	0	0	0	0	0	0	0	0	0	0	0	0	0	0	0	0	0	0	1	0	0	0	0	0	0	0	0	0	0	0	0	0	0	0	0	0	0	0	0	0	0	0	0	0	0	0	0	0	0	0	0	100	FALSE	FALSE	FALSE	11	0.001
LRRC42p.Arg343Gln	LRRC42	5.273457216604424e-4	0.00519858598461218	0	0.00158203716498132	NA	NA	NA	NA	NA	NA	7.601612495014651e-4	0.009597850081581726	Gln	Arg	FALSE	NA	1	0	0	0	0	0	0	0	0	0	0	0	0	0	0	0	0	0	0	0	0	0	0	0	0	0	0	0	0	0	0	0	0	1	0	0	0	0	0	0	0	0	0	0	0	0	0	0	0	0	0	0	0	0	0	0	0	0	0	0	0	0	0	0	0	0	100	FALSE	FALSE	FALSE	11	0.001
LRRC4Bp.Ser357Ter	LRRC4B	5.273457216604424e-4	0.00519858598461218	0	0.00158203716498132	NA	NA	NA	NA	NA	NA	7.601612495014651e-4	0.009597850081581726	Ter	Ser	FALSE	NA	1	0	0	0	0	0	0	0	0	0	0	0	0	0	0	0	0	0	0	0	0	0	0	0	0	0	0	0	0	0	0	0	0	1	0	0	0	0	0	0	0	0	0	0	0	0	0	0	0	0	0	0	0	0	0	0	0	0	0	0	0	0	0	0	0	0	100	FALSE	FALSE	FALSE	11	0.001
LRRC59p.Lys189Gln	LRRC59	5.273457216604424e-4	0.00519858598461218	0	0.00158203716498132	NA	NA	NA	NA	NA	NA	7.601612495014651e-4	0.009597850081581726	Gln	Lys	FALSE	NA	1	0	0	0	0	0	0	0	0	0	0	0	0	0	0	0	0	0	0	0	0	0	0	0	0	0	0	0	0	0	0	0	0	1	0	0	0	0	0	0	0	0	0	0	0	0	0	0	0	0	0	0	0	0	0	0	0	0	0	0	0	0	0	0	0	0	100	FALSE	FALSE	FALSE	11	0.001
LRRC63p.Glu183Asp	LRRC63	5.273457216604424e-4	0.00519858598461218	0	0.00158203716498132	NA	NA	NA	NA	NA	NA	7.601612495014651e-4	0.009597850081581726	Asp	Glu	FALSE	NA	1	0	0	0	0	0	0	0	0	0	0	0	0	0	0	0	0	0	0	0	0	0	0	0	0	0	0	0	0	0	0	0	0	1	0	0	0	0	0	0	0	0	0	0	0	0	0	0	0	0	0	0	0	0	0	0	0	0	0	0	0	0	0	0	0	0	100	FALSE	FALSE	FALSE	11	0.001
LRRC66p.Lys314Asn	LRRC66	5.273457216604424e-4	0.00519858598461218	0	0.00158203716498132	NA	NA	NA	NA	NA	NA	7.601612495014651e-4	0.009597850081581726	Asn	Lys	FALSE	NA	1	0	0	0	0	0	0	0	0	0	0	0	0	0	0	0	0	0	0	0	0	0	0	0	0	0	0	0	0	0	0	0	0	1	0	0	0	0	0	0	0	0	0	0	0	0	0	0	0	0	0	0	0	0	0	0	0	0	0	0	0	0	0	0	0	0	100	FALSE	FALSE	FALSE	11	0.001
LRRC6p.Asp7Glu	LRRC6	5.273457216604424e-4	0.00519858598461218	0	0.00158203716498132	NA	NA	NA	NA	NA	NA	7.601612495014651e-4	0.009597850081581726	Glu	Asp	FALSE	NA	1	0	0	0	0	0	0	0	0	0	0	0	0	0	0	0	0	0	0	0	0	0	0	0	0	0	0	0	0	0	0	0	0	1	0	0	0	0	0	0	0	0	0	0	0	0	0	0	0	0	0	0	0	0	0	0	0	0	0	0	0	0	0	0	0	0	100	FALSE	FALSE	FALSE	11	0.001
LRRC8Bp.Leu338Met	LRRC8B	5.273457216604424e-4	0.00519858598461218	0	0.00158203716498132	NA	NA	NA	NA	NA	NA	7.601612495014651e-4	0.009597850081581726	Met	Leu	FALSE	NA	1	0	0	0	0	0	0	0	0	0	0	0	0	0	0	0	0	0	0	0	0	0	0	0	0	0	0	0	0	0	0	0	0	1	0	0	0	0	0	0	0	0	0	0	0	0	0	0	0	0	0	0	0	0	0	0	0	0	0	0	0	0	0	0	0	0	100	FALSE	FALSE	FALSE	11	0.001
LRRC8Ep.Ala208Thr	LRRC8E	5.273457216604424e-4	0.00519858598461218	0	0.00158203716498132	NA	NA	NA	NA	NA	NA	7.601612495014651e-4	0.009597850081581726	Thr	Ala	TRUE	NA	1	0	0	0	0	0	0	0	0	0	0	0	0	0	0	0	0	0	0	0	0	0	0	0	0	0	0	0	0	0	0	0	0	1	0	0	0	0	0	0	0	0	0	0	0	0	0	0	0	0	0	0	0	0	0	0	0	0	0	0	0	0	0	0	0	0	100	FALSE	FALSE	FALSE	11	0.001
LRRIQ4p.Arg121His	LRRIQ4	5.273457216604424e-4	0.00519858598461218	0	0.00158203716498132	NA	NA	NA	NA	NA	NA	7.601612495014651e-4	0.009597850081581726	His	Arg	TRUE	NA	1	0	0	0	0	0	0	0	0	0	0	0	0	0	0	0	0	0	0	0	0	0	0	0	0	0	0	0	0	0	0	0	0	1	0	0	0	0	0	0	0	0	0	0	0	0	0	0	0	0	0	0	0	0	0	0	0	0	0	0	0	0	0	0	0	0	100	FALSE	FALSE	FALSE	11	0.001
LRRK1p.Ala1852Val	LRRK1	5.273457216604424e-4	0.00519858598461218	0	0.00158203716498132	NA	NA	NA	NA	NA	NA	7.601612495014651e-4	0.009597850081581726	Val	Ala	FALSE	NA	1	0	0	0	0	0	0	0	0	0	0	0	0	0	0	0	0	0	0	0	0	0	0	0	0	0	0	0	0	0	0	0	0	1	0	0	0	0	0	0	0	0	0	0	0	0	0	0	0	0	0	0	0	0	0	0	0	0	0	0	0	0	0	0	0	0	100	FALSE	FALSE	FALSE	11	0.001
LRRK2p.Ile1606Thr	LRRK2	5.273457216604424e-4	0.00519858598461218	0	0.00158203716498132	NA	NA	NA	NA	NA	NA	7.601612495014651e-4	0.009597850081581726	Thr	Ile	TRUE	NA	1	0	0	0	0	0	0	0	0	0	0	0	0	0	0	0	0	0	0	0	0	0	0	0	0	0	0	0	0	0	0	0	0	1	0	0	0	0	0	0	0	0	0	0	0	0	0	0	0	0	0	0	0	0	0	0	0	0	0	0	0	0	0	0	0	0	100	FALSE	FALSE	FALSE	11	0.001
LRRK2p.Ile2066Met	LRRK2	5.273457216604424e-4	0.00519858598461218	0	0.00158203716498132	NA	NA	NA	NA	NA	NA	7.601612495014651e-4	0.009597850081581726	Met	Ile	FALSE	NA	1	0	0	0	0	0	0	0	0	0	0	0	0	0	0	0	0	0	0	0	0	0	0	0	0	0	0	0	0	0	0	0	0	1	0	0	0	0	0	0	0	0	0	0	0	0	0	0	0	0	0	0	0	0	0	0	0	0	0	0	0	0	0	0	0	0	100	FALSE	FALSE	FALSE	11	0.001
LRRK2p.Ile2332Ser	LRRK2	5.273457216604424e-4	0.00519858598461218	0	0.00158203716498132	NA	NA	NA	NA	NA	NA	7.601612495014651e-4	0.009597850081581726	Ser	Ile	TRUE	NA	1	0	0	0	0	0	0	0	0	0	0	0	0	0	0	0	0	0	0	0	0	0	0	0	0	0	0	0	0	0	0	0	0	1	0	0	0	0	0	0	0	0	0	0	0	0	0	0	0	0	0	0	0	0	0	0	0	0	0	0	0	0	0	0	0	0	100	FALSE	FALSE	FALSE	11	0.001
LRRK2p.Phe638Tyr	LRRK2	5.273457216604424e-4	0.00519858598461218	0	0.00158203716498132	NA	NA	NA	NA	NA	NA	7.601612495014651e-4	0.009597850081581726	Tyr	Phe	TRUE	NA	1	0	0	0	0	0	0	0	0	0	0	0	0	0	0	0	0	0	0	0	0	0	0	0	0	0	0	0	0	0	0	0	0	1	0	0	0	0	0	0	0	0	0	0	0	0	0	0	0	0	0	0	0	0	0	0	0	0	0	0	0	0	0	0	0	0	100	FALSE	FALSE	FALSE	11	0.001
LRRTM3p.Glu31Lys	LRRTM3	5.273457216604424e-4	0.00519858598461218	0	0.00158203716498132	NA	NA	NA	NA	NA	NA	7.601612495014651e-4	0.009597850081581726	Lys	Glu	TRUE	NA	1	0	0	0	0	0	0	0	0	0	0	0	0	0	0	0	0	0	0	0	0	0	0	0	0	0	0	0	0	0	0	0	0	1	0	0	0	0	0	0	0	0	0	0	0	0	0	0	0	0	0	0	0	0	0	0	0	0	0	0	0	0	0	0	0	0	100	FALSE	FALSE	FALSE	11	0.001
LRRTM4p.Trp325Gly	LRRTM4	5.273457216604424e-4	0.00519858598461218	0	0.00158203716498132	NA	NA	NA	NA	NA	NA	7.601612495014651e-4	0.009597850081581726	Gly	Trp	FALSE	NA	1	0	0	0	0	0	0	0	0	0	0	0	0	0	0	0	0	0	0	0	0	0	0	0	0	0	0	0	0	0	0	0	0	1	0	0	0	0	0	0	0	0	0	0	0	0	0	0	0	0	0	0	0	0	0	0	0	0	0	0	0	0	0	0	0	0	100	FALSE	FALSE	FALSE	11	0.001
LRTM2p.Ile111Val	LRTM2	5.273457216604424e-4	0.00519858598461218	0	0.00158203716498132	NA	NA	NA	NA	NA	NA	7.601612495014651e-4	0.009597850081581726	Val	Ile	FALSE	NA	1	0	0	0	0	0	0	0	0	0	0	0	0	0	0	0	0	0	0	0	0	0	0	0	0	0	0	0	0	0	0	0	0	1	0	0	0	0	0	0	0	0	0	0	0	0	0	0	0	0	0	0	0	0	0	0	0	0	0	0	0	0	0	0	0	0	100	FALSE	FALSE	FALSE	11	0.001
LSG1p.Pro395Arg	LSG1	5.273457216604424e-4	0.00519858598461218	0	0.00158203716498132	NA	NA	NA	NA	NA	NA	7.601612495014651e-4	0.009597850081581726	Arg	Pro	TRUE	NA	1	0	0	0	0	0	0	0	0	0	0	0	0	0	0	0	0	0	0	0	0	0	0	0	0	0	0	0	0	0	0	0	0	1	0	0	0	0	0	0	0	0	0	0	0	0	0	0	0	0	0	0	0	0	0	0	0	0	0	0	0	0	0	0	0	0	100	FALSE	FALSE	FALSE	11	0.001
LTBP2p.Gln1382Lys	LTBP2	5.273457216604424e-4	0.00519858598461218	0	0.00158203716498132	NA	NA	NA	NA	NA	NA	7.601612495014651e-4	0.009597850081581726	Lys	Gln	TRUE	NA	1	0	0	0	0	0	0	0	0	0	0	0	0	0	0	0	0	0	0	0	0	0	0	0	0	0	0	0	0	0	0	0	0	1	0	0	0	0	0	0	0	0	0	0	0	0	0	0	0	0	0	0	0	0	0	0	0	0	0	0	0	0	0	0	0	0	100	FALSE	FALSE	FALSE	11	0.001
LTN1p.Ala1610Val	LTN1	5.273457216604424e-4	0.00519858598461218	0	0.00158203716498132	NA	NA	NA	NA	NA	NA	7.601612495014651e-4	0.009597850081581726	Val	Ala	FALSE	NA	1	0	0	0	0	0	0	0	0	0	0	0	0	0	0	0	0	0	0	0	0	0	0	0	0	0	0	0	0	0	0	0	0	1	0	0	0	0	0	0	0	0	0	0	0	0	0	0	0	0	0	0	0	0	0	0	0	0	0	0	0	0	0	0	0	0	100	FALSE	FALSE	FALSE	11	0.001
LTN1p.Asn926Ser	LTN1	5.273457216604424e-4	0.00519858598461218	0	0.00158203716498132	NA	NA	NA	NA	NA	NA	7.601612495014651e-4	0.009597850081581726	Ser	Asn	TRUE	NA	1	0	0	0	0	0	0	0	0	0	0	0	0	0	0	0	0	0	0	0	0	0	0	0	0	0	0	0	0	0	0	0	0	1	0	0	0	0	0	0	0	0	0	0	0	0	0	0	0	0	0	0	0	0	0	0	0	0	0	0	0	0	0	0	0	0	100	FALSE	FALSE	FALSE	11	0.001
LTN1p.Lys1646Met	LTN1	5.273457216604424e-4	0.00519858598461218	0	0.00158203716498132	NA	NA	NA	NA	NA	NA	7.601612495014651e-4	0.009597850081581726	Met	Lys	FALSE	NA	1	0	0	0	0	0	0	0	0	0	0	0	0	0	0	0	0	0	0	0	0	0	0	0	0	0	0	0	0	0	0	0	0	1	0	0	0	0	0	0	0	0	0	0	0	0	0	0	0	0	0	0	0	0	0	0	0	0	0	0	0	0	0	0	0	0	100	FALSE	FALSE	FALSE	11	0.001
LTN1p.Val839Ile	LTN1	5.273457216604424e-4	0.00519858598461218	0	0.00158203716498132	NA	NA	NA	NA	NA	NA	7.601612495014651e-4	0.009597850081581726	Ile	Val	FALSE	NA	1	0	0	0	0	0	0	0	0	0	0	0	0	0	0	0	0	0	0	0	0	0	0	0	0	0	0	0	0	0	0	0	0	1	0	0	0	0	0	0	0	0	0	0	0	0	0	0	0	0	0	0	0	0	0	0	0	0	0	0	0	0	0	0	0	0	100	FALSE	FALSE	FALSE	11	0.001
LY9p.Pro646Thr	LY9	5.273457216604424e-4	0.00519858598461218	0	0.00158203716498132	NA	NA	NA	NA	NA	NA	7.601612495014651e-4	0.009597850081581726	Thr	Pro	TRUE	NA	1	0	0	0	0	0	0	0	0	0	0	0	0	0	0	0	0	0	0	0	0	0	0	0	0	0	0	0	0	0	0	0	0	1	0	0	0	0	0	0	0	0	0	0	0	0	0	0	0	0	0	0	0	0	0	0	0	0	0	0	0	0	0	0	0	0	100	FALSE	FALSE	FALSE	11	0.001
LYG2p.His144Arg	LYG2	5.273457216604424e-4	0.00519858598461218	0	0.00158203716498132	NA	NA	NA	NA	NA	NA	7.601612495014651e-4	0.009597850081581726	Arg	His	TRUE	NA	1	0	0	0	0	0	0	0	0	0	0	0	0	0	0	0	0	0	0	0	0	0	0	0	0	0	0	0	0	0	0	0	0	1	0	0	0	0	0	0	0	0	0	0	0	0	0	0	0	0	0	0	0	0	0	0	0	0	0	0	0	0	0	0	0	0	100	FALSE	FALSE	FALSE	11	0.001
LYPLAL1p.Ser185Tyr	LYPLAL1	5.273457216604424e-4	0.00519858598461218	0	0.00158203716498132	NA	NA	NA	NA	NA	NA	7.601612495014651e-4	0.009597850081581726	Tyr	Ser	TRUE	NA	1	0	0	0	0	0	0	0	0	0	0	0	0	0	0	0	0	0	0	0	0	0	0	0	0	0	0	0	0	0	0	0	0	1	0	0	0	0	0	0	0	0	0	0	0	0	0	0	0	0	0	0	0	0	0	0	0	0	0	0	0	0	0	0	0	0	100	FALSE	FALSE	FALSE	11	0.001
LYRM5p.Lys33Thr	LYRM5	5.273457216604424e-4	0.00519858598461218	0	0.00158203716498132	NA	NA	NA	NA	NA	NA	7.601612495014651e-4	0.009597850081581726	Thr	Lys	TRUE	NA	1	0	0	0	0	0	0	0	0	0	0	0	0	0	0	0	0	0	0	0	0	0	0	0	0	0	0	0	0	0	0	0	0	1	0	0	0	0	0	0	0	0	0	0	0	0	0	0	0	0	0	0	0	0	0	0	0	0	0	0	0	0	0	0	0	0	100	FALSE	FALSE	FALSE	11	0.001
LYSTp.Lys3626Asn	LYST	5.273457216604424e-4	0.00519858598461218	0	0.00158203716498132	NA	NA	NA	NA	NA	NA	7.601612495014651e-4	0.009597850081581726	Asn	Lys	FALSE	NA	1	0	0	0	0	0	0	0	0	0	0	0	0	0	0	0	0	0	0	0	0	0	0	0	0	0	0	0	0	0	0	0	0	1	0	0	0	0	0	0	0	0	0	0	0	0	0	0	0	0	0	0	0	0	0	0	0	0	0	0	0	0	0	0	0	0	100	FALSE	FALSE	FALSE	11	0.001
LZTS2p.Pro101Leu	LZTS2	5.273457216604424e-4	0.00519858598461218	0	0.00158203716498132	NA	NA	NA	NA	NA	NA	7.601612495014651e-4	0.009597850081581726	Leu	Pro	FALSE	NA	1	0	0	0	0	0	0	0	0	0	0	0	0	0	0	0	0	0	0	0	0	0	0	0	0	0	0	0	0	0	0	0	0	1	0	0	0	0	0	0	0	0	0	0	0	0	0	0	0	0	0	0	0	0	0	0	0	0	0	0	0	0	0	0	0	0	100	FALSE	FALSE	FALSE	11	0.001
LZTS3p.Leu97Ile	LZTS3	5.273457216604424e-4	0.00519858598461218	0	0.00158203716498132	NA	NA	NA	NA	NA	NA	7.601612495014651e-4	0.009597850081581726	Ile	Leu	FALSE	NA	1	0	0	0	0	0	0	0	0	0	0	0	0	0	0	0	0	0	0	0	0	0	0	0	0	0	0	0	0	0	0	0	0	1	0	0	0	0	0	0	0	0	0	0	0	0	0	0	0	0	0	0	0	0	0	0	0	0	0	0	0	0	0	0	0	0	100	FALSE	FALSE	FALSE	11	0.001
MACF1p.Arg78Gly	MACF1	5.273457216604424e-4	0.00519858598461218	0	0.00158203716498132	NA	NA	NA	NA	NA	NA	7.601612495014651e-4	0.009597850081581726	Gly	Arg	FALSE	NA	1	0	0	0	0	0	0	0	0	0	0	0	0	0	0	0	0	0	0	0	0	0	0	0	0	0	0	0	0	0	0	0	0	1	0	0	0	0	0	0	0	0	0	0	0	0	0	0	0	0	0	0	0	0	0	0	0	0	0	0	0	0	0	0	0	0	100	FALSE	FALSE	FALSE	11	0.001
MACF1p.Glu4151Lys	MACF1	5.273457216604424e-4	0.00519858598461218	0	0.00158203716498132	NA	NA	NA	NA	NA	NA	7.601612495014651e-4	0.009597850081581726	Lys	Glu	TRUE	NA	1	0	0	0	0	0	0	0	0	0	0	0	0	0	0	0	0	0	0	0	0	0	0	0	0	0	0	0	0	0	0	0	0	1	0	0	0	0	0	0	0	0	0	0	0	0	0	0	0	0	0	0	0	0	0	0	0	0	0	0	0	0	0	0	0	0	100	FALSE	FALSE	FALSE	11	0.001
MACF1p.Glu4940Ter	MACF1	5.273457216604424e-4	0.00519858598461218	0	0.00158203716498132	NA	NA	NA	NA	NA	NA	7.601612495014651e-4	0.009597850081581726	Ter	Glu	FALSE	NA	1	0	0	0	0	0	0	0	0	0	0	0	0	0	0	0	0	0	0	0	0	0	0	0	0	0	0	0	0	0	0	0	0	1	0	0	0	0	0	0	0	0	0	0	0	0	0	0	0	0	0	0	0	0	0	0	0	0	0	0	0	0	0	0	0	0	100	FALSE	FALSE	FALSE	11	0.001
MACF1p.Lys699Glu	MACF1	5.273457216604424e-4	0.00519858598461218	0	0.00158203716498132	NA	NA	NA	NA	NA	NA	7.601612495014651e-4	0.009597850081581726	Glu	Lys	FALSE	NA	1	0	0	0	0	0	0	0	0	0	0	0	0	0	0	0	0	0	0	0	0	0	0	0	0	0	0	0	0	0	0	0	0	1	0	0	0	0	0	0	0	0	0	0	0	0	0	0	0	0	0	0	0	0	0	0	0	0	0	0	0	0	0	0	0	0	100	FALSE	FALSE	FALSE	11	0.001
MAD2L2p.Gln7Glu	MAD2L2	5.273457216604424e-4	0.00519858598461218	0	0.00158203716498132	NA	NA	NA	NA	NA	NA	7.601612495014651e-4	0.009597850081581726	Glu	Gln	FALSE	NA	1	0	0	0	0	0	0	0	0	0	0	0	0	0	0	0	0	0	0	0	0	0	0	0	0	0	0	0	0	0	0	0	0	1	0	0	0	0	0	0	0	0	0	0	0	0	0	0	0	0	0	0	0	0	0	0	0	0	0	0	0	0	0	0	0	0	100	FALSE	FALSE	FALSE	11	0.001
MADDp.Val642Ile	MADD	5.273457216604424e-4	0.00519858598461218	0	0.00158203716498132	NA	NA	NA	NA	NA	NA	7.601612495014651e-4	0.009597850081581726	Ile	Val	FALSE	NA	1	0	0	0	0	0	0	0	0	0	0	0	0	0	0	0	0	0	0	0	0	0	0	0	0	0	0	0	0	0	0	0	0	1	0	0	0	0	0	0	0	0	0	0	0	0	0	0	0	0	0	0	0	0	0	0	0	0	0	0	0	0	0	0	0	0	100	FALSE	FALSE	FALSE	11	0.001
MAF1p.Ile198Met	MAF1	5.273457216604424e-4	0.00519858598461218	0	0.00158203716498132	NA	NA	NA	NA	NA	NA	7.601612495014651e-4	0.009597850081581726	Met	Ile	FALSE	NA	1	0	0	0	0	0	0	0	0	0	0	0	0	0	0	0	0	0	0	0	0	0	0	0	0	0	0	0	0	0	0	0	0	1	0	0	0	0	0	0	0	0	0	0	0	0	0	0	0	0	0	0	0	0	0	0	0	0	0	0	0	0	0	0	0	0	100	FALSE	FALSE	FALSE	11	0.001
MAFp.Gly143Arg	MAF	5.273457216604424e-4	0.00519858598461218	0	0.00158203716498132	NA	NA	NA	NA	NA	NA	7.601612495014651e-4	0.009597850081581726	Arg	Gly	TRUE	1	1	0	0	0	0	0	0	0	0	0	0	0	0	0	0	0	0	0	0	0	0	0	0	0	0	0	0	0	0	0	0	0	0	1	0	0	0	0	0	0	0	0	0	0	0	0	0	0	0	0	0	0	0	0	0	0	0	0	0	0	0	0	0	0	0	0	100	FALSE	FALSE	FALSE	11	0.001
MAFp.Ser57Ala	MAF	5.273457216604424e-4	0.00519858598461218	0	0.00158203716498132	NA	NA	NA	NA	NA	NA	7.601612495014651e-4	0.009597850081581726	Ala	Ser	FALSE	1	1	0	0	0	0	0	0	0	0	0	0	0	0	0	0	0	0	0	0	0	0	0	0	0	0	0	0	0	0	0	0	0	0	1	0	0	0	0	0	0	0	0	0	0	0	0	0	0	0	0	0	0	0	0	0	0	0	0	0	0	0	0	0	0	0	0	100	FALSE	FALSE	FALSE	11	0.001
MAGEB2p.Glu190Lys	MAGEB2	5.273457216604424e-4	0.00519858598461218	0	0.00158203716498132	NA	NA	NA	NA	NA	NA	7.601612495014651e-4	0.009597850081581726	Lys	Glu	TRUE	NA	1	0	0	0	0	0	0	0	0	0	0	0	0	0	0	0	0	0	0	0	0	0	0	0	0	0	0	0	0	0	0	0	0	1	0	0	0	0	0	0	0	0	0	0	0	0	0	0	0	0	0	0	0	0	0	0	0	0	0	0	0	0	0	0	0	0	100	FALSE	FALSE	FALSE	11	0.001
MAGED1p.Asn196Lys	MAGED1	5.273457216604424e-4	0.00519858598461218	0	0.00158203716498132	NA	NA	NA	NA	NA	NA	7.601612495014651e-4	0.009597850081581726	Lys	Asn	TRUE	NA	1	0	0	0	0	0	0	0	0	0	0	0	0	0	0	0	0	0	0	0	0	0	0	0	0	0	0	0	0	0	0	0	0	1	0	0	0	0	0	0	0	0	0	0	0	0	0	0	0	0	0	0	0	0	0	0	0	0	0	0	0	0	0	0	0	0	100	FALSE	FALSE	FALSE	11	0.001
MAGEE1p.Val630Met	MAGEE1	5.273457216604424e-4	0.00519858598461218	0	0.00158203716498132	NA	NA	NA	NA	NA	NA	7.601612495014651e-4	0.009597850081581726	Met	Val	FALSE	NA	1	0	0	0	0	0	0	0	0	0	0	0	0	0	0	0	0	0	0	0	0	0	0	0	0	0	0	0	0	0	0	0	0	1	0	0	0	0	0	0	0	0	0	0	0	0	0	0	0	0	0	0	0	0	0	0	0	0	0	0	0	0	0	0	0	0	100	FALSE	FALSE	FALSE	11	0.001
MAGEL2p.Pro62Thr	MAGEL2	5.273457216604424e-4	0.00519858598461218	0	0.00158203716498132	NA	NA	NA	NA	NA	NA	7.601612495014651e-4	0.009597850081581726	Thr	Pro	TRUE	NA	1	0	0	0	0	0	0	0	0	0	0	0	0	0	0	0	0	0	0	0	0	0	0	0	0	0	0	0	0	0	0	0	0	1	0	0	0	0	0	0	0	0	0	0	0	0	0	0	0	0	0	0	0	0	0	0	0	0	0	0	0	0	0	0	0	0	100	FALSE	FALSE	FALSE	11	0.001
MAGI1p.Thr1081Ile	MAGI1	5.273457216604424e-4	0.00519858598461218	0	0.00158203716498132	NA	NA	NA	NA	NA	NA	7.601612495014651e-4	0.009597850081581726	Ile	Thr	FALSE	NA	1	0	0	0	0	0	0	0	0	0	0	0	0	0	0	0	0	0	0	0	0	0	0	0	0	0	0	0	0	0	0	0	0	1	0	0	0	0	0	0	0	0	0	0	0	0	0	0	0	0	0	0	0	0	0	0	0	0	0	0	0	0	0	0	0	0	100	FALSE	FALSE	FALSE	11	0.001
MAGp.Glu464Ter	MAG	5.273457216604424e-4	0.00519858598461218	0	0.00158203716498132	NA	NA	NA	NA	NA	NA	7.601612495014651e-4	0.009597850081581726	Ter	Glu	FALSE	NA	1	0	0	0	0	0	0	0	0	0	0	0	0	0	0	0	0	0	0	0	0	0	0	0	0	0	0	0	0	0	0	0	0	1	0	0	0	0	0	0	0	0	0	0	0	0	0	0	0	0	0	0	0	0	0	0	0	0	0	0	0	0	0	0	0	0	100	FALSE	FALSE	FALSE	11	0.001
MALLp.Ala46Ser	MALL	5.273457216604424e-4	0.00519858598461218	0	0.00158203716498132	NA	NA	NA	NA	NA	NA	7.601612495014651e-4	0.009597850081581726	Ser	Ala	TRUE	NA	1	0	0	0	0	0	0	0	0	0	0	0	0	0	0	0	0	0	0	0	0	0	0	0	0	0	0	0	0	0	0	0	0	1	0	0	0	0	0	0	0	0	0	0	0	0	0	0	0	0	0	0	0	0	0	0	0	0	0	0	0	0	0	0	0	0	100	FALSE	FALSE	FALSE	11	0.001
MAML1p.Arg710Ter	MAML1	5.273457216604424e-4	0.00519858598461218	0	0.00158203716498132	NA	NA	NA	NA	NA	NA	7.601612495014651e-4	0.009597850081581726	Ter	Arg	FALSE	NA	1	0	0	0	0	0	0	0	0	0	0	0	0	0	0	0	0	0	0	0	0	0	0	0	0	0	0	0	0	0	0	0	0	1	0	0	0	0	0	0	0	0	0	0	0	0	0	0	0	0	0	0	0	0	0	0	0	0	0	0	0	0	0	0	0	0	100	FALSE	FALSE	FALSE	11	0.001
MAML1p.Asn239Lys	MAML1	5.273457216604424e-4	0.00519858598461218	0	0.00158203716498132	NA	NA	NA	NA	NA	NA	7.601612495014651e-4	0.009597850081581726	Lys	Asn	TRUE	NA	1	0	0	0	0	0	0	0	0	0	0	0	0	0	0	0	0	0	0	0	0	0	0	0	0	0	0	0	0	0	0	0	0	1	0	0	0	0	0	0	0	0	0	0	0	0	0	0	0	0	0	0	0	0	0	0	0	0	0	0	0	0	0	0	0	0	100	FALSE	FALSE	FALSE	11	0.001
MAML3p.Ala444Ser	MAML3	5.273457216604424e-4	0.00519858598461218	0	0.00158203716498132	NA	NA	NA	NA	NA	NA	7.601612495014651e-4	0.009597850081581726	Ser	Ala	TRUE	NA	1	0	0	0	0	0	0	0	0	0	0	0	0	0	0	0	0	0	0	0	0	0	0	0	0	0	0	0	0	0	0	0	0	1	0	0	0	0	0	0	0	0	0	0	0	0	0	0	0	0	0	0	0	0	0	0	0	0	0	0	0	0	0	0	0	0	100	FALSE	FALSE	FALSE	11	0.001
MAML3p.Ile192Val	MAML3	5.273457216604424e-4	0.00519858598461218	0	0.00158203716498132	NA	NA	NA	NA	NA	NA	7.601612495014651e-4	0.009597850081581726	Val	Ile	FALSE	NA	1	0	0	0	0	0	0	0	0	0	0	0	0	0	0	0	0	0	0	0	0	0	0	0	0	0	0	0	0	0	0	0	0	1	0	0	0	0	0	0	0	0	0	0	0	0	0	0	0	0	0	0	0	0	0	0	0	0	0	0	0	0	0	0	0	0	100	FALSE	FALSE	FALSE	11	0.001
MAN1A1p.Phe74Val	MAN1A1	5.273457216604424e-4	0.00519858598461218	0	0.00158203716498132	NA	NA	NA	NA	NA	NA	7.601612495014651e-4	0.009597850081581726	Val	Phe	FALSE	NA	1	0	0	0	0	0	0	0	0	0	0	0	0	0	0	0	0	0	0	0	0	0	0	0	0	0	0	0	0	0	0	0	0	1	0	0	0	0	0	0	0	0	0	0	0	0	0	0	0	0	0	0	0	0	0	0	0	0	0	0	0	0	0	0	0	0	100	FALSE	FALSE	FALSE	11	0.001
MAN2B1p.Gln505Arg	MAN2B1	5.273457216604424e-4	0.00519858598461218	0	0.00158203716498132	NA	NA	NA	NA	NA	NA	7.601612495014651e-4	0.009597850081581726	Arg	Gln	TRUE	NA	1	0	0	0	0	0	0	0	0	0	0	0	0	0	0	0	0	0	0	0	0	0	0	0	0	0	0	0	0	0	0	0	0	1	0	0	0	0	0	0	0	0	0	0	0	0	0	0	0	0	0	0	0	0	0	0	0	0	0	0	0	0	0	0	0	0	100	FALSE	FALSE	FALSE	11	0.001
MAP10p.Ala471Glu	MAP10	5.273457216604424e-4	0.00519858598461218	0	0.00158203716498132	NA	NA	NA	NA	NA	NA	7.601612495014651e-4	0.009597850081581726	Glu	Ala	FALSE	NA	1	0	0	0	0	0	0	0	0	0	0	0	0	0	0	0	0	0	0	0	0	0	0	0	0	0	0	0	0	0	0	0	0	1	0	0	0	0	0	0	0	0	0	0	0	0	0	0	0	0	0	0	0	0	0	0	0	0	0	0	0	0	0	0	0	0	100	FALSE	FALSE	FALSE	11	0.001
MAP1Ap.Ala1571Thr	MAP1A	5.273457216604424e-4	0.00519858598461218	0	0.00158203716498132	NA	NA	NA	NA	NA	NA	7.601612495014651e-4	0.009597850081581726	Thr	Ala	TRUE	NA	1	0	0	0	0	0	0	0	0	0	0	0	0	0	0	0	0	0	0	0	0	0	0	0	0	0	0	0	0	0	0	0	0	1	0	0	0	0	0	0	0	0	0	0	0	0	0	0	0	0	0	0	0	0	0	0	0	0	0	0	0	0	0	0	0	0	100	FALSE	FALSE	FALSE	11	0.001
MAP1Ap.Arg2596Trp	MAP1A	5.273457216604424e-4	0.00519858598461218	0	0.00158203716498132	NA	NA	NA	NA	NA	NA	7.601612495014651e-4	0.009597850081581726	Trp	Arg	FALSE	NA	1	0	0	0	0	0	0	0	0	0	0	0	0	0	0	0	0	0	0	0	0	0	0	0	0	0	0	0	0	0	0	0	0	1	0	0	0	0	0	0	0	0	0	0	0	0	0	0	0	0	0	0	0	0	0	0	0	0	0	0	0	0	0	0	0	0	100	FALSE	FALSE	FALSE	11	0.001
MAP1Bp.Thr384Asn	MAP1B	5.273457216604424e-4	0.00519858598461218	0	0.00158203716498132	NA	NA	NA	NA	NA	NA	7.601612495014651e-4	0.009597850081581726	Asn	Thr	FALSE	NA	1	0	0	0	0	0	0	0	0	0	0	0	0	0	0	0	0	0	0	0	0	0	0	0	0	0	0	0	0	0	0	0	0	1	0	0	0	0	0	0	0	0	0	0	0	0	0	0	0	0	0	0	0	0	0	0	0	0	0	0	0	0	0	0	0	0	100	FALSE	FALSE	FALSE	11	0.001
MAP1Bp.Val1552Met	MAP1B	5.273457216604424e-4	0.00519858598461218	0	0.00158203716498132	NA	NA	NA	NA	NA	NA	7.601612495014651e-4	0.009597850081581726	Met	Val	FALSE	NA	1	0	0	0	0	0	0	0	0	0	0	0	0	0	0	0	0	0	0	0	0	0	0	0	0	0	0	0	0	0	0	0	0	1	0	0	0	0	0	0	0	0	0	0	0	0	0	0	0	0	0	0	0	0	0	0	0	0	0	0	0	0	0	0	0	0	100	FALSE	FALSE	FALSE	11	0.001
MAP1Bp.Val873Ile	MAP1B	5.273457216604424e-4	0.00519858598461218	0	0.00158203716498132	NA	NA	NA	NA	NA	NA	7.601612495014651e-4	0.009597850081581726	Ile	Val	FALSE	NA	1	0	0	0	0	0	0	0	0	0	0	0	0	0	0	0	0	0	0	0	0	0	0	0	0	0	0	0	0	0	0	0	0	1	0	0	0	0	0	0	0	0	0	0	0	0	0	0	0	0	0	0	0	0	0	0	0	0	0	0	0	0	0	0	0	0	100	FALSE	FALSE	FALSE	11	0.001
MAP1LC3Cp.Ser130Leu	MAP1LC3C	5.273457216604424e-4	0.00519858598461218	0	0.00158203716498132	NA	NA	NA	NA	NA	NA	7.601612495014651e-4	0.009597850081581726	Leu	Ser	FALSE	NA	1	0	0	0	0	0	0	0	0	0	0	0	0	0	0	0	0	0	0	0	0	0	0	0	0	0	0	0	0	0	0	0	0	1	0	0	0	0	0	0	0	0	0	0	0	0	0	0	0	0	0	0	0	0	0	0	0	0	0	0	0	0	0	0	0	0	100	FALSE	FALSE	FALSE	11	0.001
MAP1Sp.Arg872His	MAP1S	5.273457216604424e-4	0.00519858598461218	0	0.00158203716498132	NA	NA	NA	NA	NA	NA	7.601612495014651e-4	0.009597850081581726	His	Arg	TRUE	NA	1	0	0	0	0	0	0	0	0	0	0	0	0	0	0	0	0	0	0	0	0	0	0	0	0	0	0	0	0	0	0	0	0	1	0	0	0	0	0	0	0	0	0	0	0	0	0	0	0	0	0	0	0	0	0	0	0	0	0	0	0	0	0	0	0	0	100	FALSE	FALSE	FALSE	11	0.001
MAP3K11p.Gln722Leu	MAP3K11	5.273457216604424e-4	0.00519858598461218	0	0.00158203716498132	NA	NA	NA	NA	NA	NA	7.601612495014651e-4	0.009597850081581726	Leu	Gln	FALSE	NA	1	0	0	0	0	0	0	0	0	0	0	0	0	0	0	0	0	0	0	0	0	0	0	0	0	0	0	0	0	0	0	0	0	1	0	0	0	0	0	0	0	0	0	0	0	0	0	0	0	0	0	0	0	0	0	0	0	0	0	0	0	0	0	0	0	0	100	FALSE	FALSE	FALSE	11	0.001
MAP3K15p.Gly865Asp	MAP3K15	5.273457216604424e-4	0.00519858598461218	0	0.00158203716498132	NA	NA	NA	NA	NA	NA	7.601612495014651e-4	0.009597850081581726	Asp	Gly	FALSE	NA	1	0	0	0	0	0	0	0	0	0	0	0	0	0	0	0	0	0	0	0	0	0	0	0	0	0	0	0	0	0	0	0	0	1	0	0	0	0	0	0	0	0	0	0	0	0	0	0	0	0	0	0	0	0	0	0	0	0	0	0	0	0	0	0	0	0	100	FALSE	FALSE	FALSE	11	0.001
MAP3K1p.Ala694Gly	MAP3K1	5.273457216604424e-4	0.00519858598461218	0	0.00158203716498132	NA	NA	NA	NA	NA	NA	7.601612495014651e-4	0.009597850081581726	Gly	Ala	FALSE	1	1	0	0	0	0	0	0	0	0	0	0	0	0	0	0	0	0	0	0	0	0	0	0	0	0	0	0	0	0	0	0	0	0	1	0	0	0	0	0	0	0	0	0	0	0	0	0	0	0	0	0	0	0	0	0	0	0	0	0	0	0	0	0	0	0	0	100	FALSE	FALSE	FALSE	11	0.001
MAP3K1p.Ile342Thr	MAP3K1	5.273457216604424e-4	0.00519858598461218	0	0.00158203716498132	NA	NA	NA	NA	NA	NA	7.601612495014651e-4	0.009597850081581726	Thr	Ile	TRUE	1	1	0	0	0	0	0	0	0	0	0	0	0	0	0	0	0	0	0	0	0	0	0	0	0	0	0	0	0	0	0	0	0	0	1	0	0	0	0	0	0	0	0	0	0	0	0	0	0	0	0	0	0	0	0	0	0	0	0	0	0	0	0	0	0	0	0	100	FALSE	FALSE	FALSE	11	0.001
MAP3K1p.Met194Val	MAP3K1	5.273457216604424e-4	0.00519858598461218	0	0.00158203716498132	NA	NA	NA	NA	NA	NA	7.601612495014651e-4	0.009597850081581726	Val	Met	FALSE	1	1	0	0	0	0	0	0	0	0	0	0	0	0	0	0	0	0	0	0	0	0	0	0	0	0	0	0	0	0	0	0	0	0	1	0	0	0	0	0	0	0	0	0	0	0	0	0	0	0	0	0	0	0	0	0	0	0	0	0	0	0	0	0	0	0	0	100	FALSE	FALSE	FALSE	11	0.001
MAP3K2p.Thr516Ala	MAP3K2	5.273457216604424e-4	0.00519858598461218	0	0.00158203716498132	NA	NA	NA	NA	NA	NA	7.601612495014651e-4	0.009597850081581726	Ala	Thr	FALSE	NA	1	0	0	0	0	0	0	0	0	0	0	0	0	0	0	0	0	0	0	0	0	0	0	0	0	0	0	0	0	0	0	0	0	1	0	0	0	0	0	0	0	0	0	0	0	0	0	0	0	0	0	0	0	0	0	0	0	0	0	0	0	0	0	0	0	0	100	FALSE	FALSE	FALSE	11	0.001
MAP3K3p.Phe630Leu	MAP3K3	5.273457216604424e-4	0.00519858598461218	0	0.00158203716498132	NA	NA	NA	NA	NA	NA	7.601612495014651e-4	0.009597850081581726	Leu	Phe	FALSE	NA	1	0	0	0	0	0	0	0	0	0	0	0	0	0	0	0	0	0	0	0	0	0	0	0	0	0	0	0	0	0	0	0	0	1	0	0	0	0	0	0	0	0	0	0	0	0	0	0	0	0	0	0	0	0	0	0	0	0	0	0	0	0	0	0	0	0	100	FALSE	FALSE	FALSE	11	0.001
MAP3K4p.Pro1161Arg	MAP3K4	5.273457216604424e-4	0.00519858598461218	0	0.00158203716498132	NA	NA	NA	NA	NA	NA	7.601612495014651e-4	0.009597850081581726	Arg	Pro	TRUE	NA	1	0	0	0	0	0	0	0	0	0	0	0	0	0	0	0	0	0	0	0	0	0	0	0	0	0	0	0	0	0	0	0	0	1	0	0	0	0	0	0	0	0	0	0	0	0	0	0	0	0	0	0	0	0	0	0	0	0	0	0	0	0	0	0	0	0	100	FALSE	FALSE	FALSE	11	0.001
MAP3K5p.Ala1092Ser	MAP3K5	5.273457216604424e-4	0.00519858598461218	0	0.00158203716498132	NA	NA	NA	NA	NA	NA	7.601612495014651e-4	0.009597850081581726	Ser	Ala	TRUE	NA	1	0	0	0	0	0	0	0	0	0	0	0	0	0	0	0	0	0	0	0	0	0	0	0	0	0	0	0	0	0	0	0	0	1	0	0	0	0	0	0	0	0	0	0	0	0	0	0	0	0	0	0	0	0	0	0	0	0	0	0	0	0	0	0	0	0	100	FALSE	FALSE	FALSE	11	0.001
MAP3K5p.Cys835Ter	MAP3K5	5.273457216604424e-4	0.00519858598461218	0	0.00158203716498132	NA	NA	NA	NA	NA	NA	7.601612495014651e-4	0.009597850081581726	Ter	Cys	FALSE	NA	1	0	0	0	0	0	0	0	0	0	0	0	0	0	0	0	0	0	0	0	0	0	0	0	0	0	0	0	0	0	0	0	0	1	0	0	0	0	0	0	0	0	0	0	0	0	0	0	0	0	0	0	0	0	0	0	0	0	0	0	0	0	0	0	0	0	100	FALSE	FALSE	FALSE	11	0.001
MAP3K7p.Arg274Cys	MAP3K7	5.273457216604424e-4	0.00519858598461218	0	0.00158203716498132	NA	NA	NA	NA	NA	NA	7.601612495014651e-4	0.009597850081581726	Cys	Arg	TRUE	NA	1	0	0	0	0	0	0	0	0	0	0	0	0	0	0	0	0	0	0	0	0	0	0	0	0	0	0	0	0	0	0	0	0	1	0	0	0	0	0	0	0	0	0	0	0	0	0	0	0	0	0	0	0	0	0	0	0	0	0	0	0	0	0	0	0	0	100	FALSE	FALSE	FALSE	11	0.001
MAP3K9p.Phe117Leu	MAP3K9	5.273457216604424e-4	0.00519858598461218	0	0.00158203716498132	NA	NA	NA	NA	NA	NA	7.601612495014651e-4	0.009597850081581726	Leu	Phe	FALSE	NA	1	0	0	0	0	0	0	0	0	0	0	0	0	0	0	0	0	0	0	0	0	0	0	0	0	0	0	0	0	0	0	0	0	1	0	0	0	0	0	0	0	0	0	0	0	0	0	0	0	0	0	0	0	0	0	0	0	0	0	0	0	0	0	0	0	0	100	FALSE	FALSE	FALSE	11	0.001
MAP4K1p.Met553Val	MAP4K1	5.273457216604424e-4	0.00519858598461218	0	0.00158203716498132	NA	NA	NA	NA	NA	NA	7.601612495014651e-4	0.009597850081581726	Val	Met	FALSE	NA	1	0	0	0	0	0	0	0	0	0	0	0	0	0	0	0	0	0	0	0	0	0	0	0	0	0	0	0	0	0	0	0	0	1	0	0	0	0	0	0	0	0	0	0	0	0	0	0	0	0	0	0	0	0	0	0	0	0	0	0	0	0	0	0	0	0	100	FALSE	FALSE	FALSE	11	0.001
MAP7D1p.Arg507Gln	MAP7D1	5.273457216604424e-4	0.00519858598461218	0	0.00158203716498132	NA	NA	NA	NA	NA	NA	7.601612495014651e-4	0.009597850081581726	Gln	Arg	FALSE	NA	1	0	0	0	0	0	0	0	0	0	0	0	0	0	0	0	0	0	0	0	0	0	0	0	0	0	0	0	0	0	0	0	0	1	0	0	0	0	0	0	0	0	0	0	0	0	0	0	0	0	0	0	0	0	0	0	0	0	0	0	0	0	0	0	0	0	100	FALSE	FALSE	FALSE	11	0.001
MAP9p.Lys145Glu	MAP9	5.273457216604424e-4	0.00519858598461218	0	0.00158203716498132	NA	NA	NA	NA	NA	NA	7.601612495014651e-4	0.009597850081581726	Glu	Lys	FALSE	NA	1	0	0	0	0	0	0	0	0	0	0	0	0	0	0	0	0	0	0	0	0	0	0	0	0	0	0	0	0	0	0	0	0	1	0	0	0	0	0	0	0	0	0	0	0	0	0	0	0	0	0	0	0	0	0	0	0	0	0	0	0	0	0	0	0	0	100	FALSE	FALSE	FALSE	11	0.001
MAP9p.Val295Glu	MAP9	5.273457216604424e-4	0.00519858598461218	0	0.00158203716498132	NA	NA	NA	NA	NA	NA	7.601612495014651e-4	0.009597850081581726	Glu	Val	FALSE	NA	1	0	0	0	0	0	0	0	0	0	0	0	0	0	0	0	0	0	0	0	0	0	0	0	0	0	0	0	0	0	0	0	0	1	0	0	0	0	0	0	0	0	0	0	0	0	0	0	0	0	0	0	0	0	0	0	0	0	0	0	0	0	0	0	0	0	100	FALSE	FALSE	FALSE	11	0.001
MAPK13p.Leu303Ile	MAPK13	5.273457216604424e-4	0.00519858598461218	0	0.00158203716498132	NA	NA	NA	NA	NA	NA	7.601612495014651e-4	0.009597850081581726	Ile	Leu	FALSE	NA	1	0	0	0	0	0	0	0	0	0	0	0	0	0	0	0	0	0	0	0	0	0	0	0	0	0	0	0	0	0	0	0	0	1	0	0	0	0	0	0	0	0	0	0	0	0	0	0	0	0	0	0	0	0	0	0	0	0	0	0	0	0	0	0	0	0	100	FALSE	FALSE	FALSE	11	0.001
MAPK15p.Val79Met	MAPK15	5.273457216604424e-4	0.00519858598461218	0	0.00158203716498132	NA	NA	NA	NA	NA	NA	7.601612495014651e-4	0.009597850081581726	Met	Val	FALSE	NA	1	0	0	0	0	0	0	0	0	0	0	0	0	0	0	0	0	0	0	0	0	0	0	0	0	0	0	0	0	0	0	0	0	1	0	0	0	0	0	0	0	0	0	0	0	0	0	0	0	0	0	0	0	0	0	0	0	0	0	0	0	0	0	0	0	0	100	FALSE	FALSE	FALSE	11	0.001
MAPK4p.Glu82Asp	MAPK4	5.273457216604424e-4	0.00519858598461218	0	0.00158203716498132	NA	NA	NA	NA	NA	NA	7.601612495014651e-4	0.009597850081581726	Asp	Glu	FALSE	NA	1	0	0	0	0	0	0	0	0	0	0	0	0	0	0	0	0	0	0	0	0	0	0	0	0	0	0	0	0	0	0	0	0	1	0	0	0	0	0	0	0	0	0	0	0	0	0	0	0	0	0	0	0	0	0	0	0	0	0	0	0	0	0	0	0	0	100	FALSE	FALSE	FALSE	11	0.001
MAPTp.Asp680Gly	MAPT	5.273457216604424e-4	0.00519858598461218	0	0.00158203716498132	NA	NA	NA	NA	NA	NA	7.601612495014651e-4	0.009597850081581726	Gly	Asp	FALSE	NA	1	0	0	0	0	0	0	0	0	0	0	0	0	0	0	0	0	0	0	0	0	0	0	0	0	0	0	0	0	0	0	0	0	1	0	0	0	0	0	0	0	0	0	0	0	0	0	0	0	0	0	0	0	0	0	0	0	0	0	0	0	0	0	0	0	0	100	FALSE	FALSE	FALSE	11	0.001
MAPTp.Leu692Gln	MAPT	5.273457216604424e-4	0.00519858598461218	0	0.00158203716498132	NA	NA	NA	NA	NA	NA	7.601612495014651e-4	0.009597850081581726	Gln	Leu	FALSE	NA	1	0	0	0	0	0	0	0	0	0	0	0	0	0	0	0	0	0	0	0	0	0	0	0	0	0	0	0	0	0	0	0	0	1	0	0	0	0	0	0	0	0	0	0	0	0	0	0	0	0	0	0	0	0	0	0	0	0	0	0	0	0	0	0	0	0	100	FALSE	FALSE	FALSE	11	0.001
MAPTp.Lys274Ter	MAPT	5.273457216604424e-4	0.00519858598461218	0	0.00158203716498132	NA	NA	NA	NA	NA	NA	7.601612495014651e-4	0.009597850081581726	Ter	Lys	FALSE	NA	1	0	0	0	0	0	0	0	0	0	0	0	0	0	0	0	0	0	0	0	0	0	0	0	0	0	0	0	0	0	0	0	0	1	0	0	0	0	0	0	0	0	0	0	0	0	0	0	0	0	0	0	0	0	0	0	0	0	0	0	0	0	0	0	0	0	100	FALSE	FALSE	FALSE	11	0.001
MARCH1p.Thr180Arg	MARCH1	5.273457216604424e-4	0.00519858598461218	0	0.00158203716498132	NA	NA	NA	NA	NA	NA	7.601612495014651e-4	0.009597850081581726	Arg	Thr	TRUE	NA	1	0	0	0	0	0	0	0	0	0	0	0	0	0	0	0	0	0	0	0	0	0	0	0	0	0	0	0	0	0	0	0	0	1	0	0	0	0	0	0	0	0	0	0	0	0	0	0	0	0	0	0	0	0	0	0	0	0	0	0	0	0	0	0	0	0	100	FALSE	FALSE	FALSE	11	0.001
MARCH5p.Arg49Cys	MARCH5	5.273457216604424e-4	0.00519858598461218	0	0.00158203716498132	NA	NA	NA	NA	NA	NA	7.601612495014651e-4	0.009597850081581726	Cys	Arg	TRUE	NA	1	0	0	0	0	0	0	0	0	0	0	0	0	0	0	0	0	0	0	0	0	0	0	0	0	0	0	0	0	0	0	0	0	1	0	0	0	0	0	0	0	0	0	0	0	0	0	0	0	0	0	0	0	0	0	0	0	0	0	0	0	0	0	0	0	0	99.99	FALSE	FALSE	FALSE	11	0.001
MARCH7p.Ser246Ala	MARCH7	5.273457216604424e-4	0.00519858598461218	0	0.00158203716498132	NA	NA	NA	NA	NA	NA	7.601612495014651e-4	0.009597850081581726	Ala	Ser	FALSE	NA	1	0	0	0	0	0	0	0	0	0	0	0	0	0	0	0	0	0	0	0	0	0	0	0	0	0	0	0	0	0	0	0	0	1	0	0	0	0	0	0	0	0	0	0	0	0	0	0	0	0	0	0	0	0	0	0	0	0	0	0	0	0	0	0	0	0	100	FALSE	FALSE	FALSE	11	0.001
MARK1p.Arg42Leu	MARK1	5.273457216604424e-4	0.00519858598461218	0	0.00158203716498132	NA	NA	NA	NA	NA	NA	7.601612495014651e-4	0.009597850081581726	Leu	Arg	FALSE	NA	1	0	0	0	0	0	0	0	0	0	0	0	0	0	0	0	0	0	0	0	0	0	0	0	0	0	0	0	0	0	0	0	0	1	0	0	0	0	0	0	0	0	0	0	0	0	0	0	0	0	0	0	0	0	0	0	0	0	0	0	0	0	0	0	0	0	100	FALSE	FALSE	FALSE	11	0.001
MARS2p.Gly521Val	MARS2	5.273457216604424e-4	0.00519858598461218	0	0.00158203716498132	NA	NA	NA	NA	NA	NA	7.601612495014651e-4	0.009597850081581726	Val	Gly	FALSE	NA	1	0	0	0	0	0	0	0	0	0	0	0	0	0	0	0	0	0	0	0	0	0	0	0	0	0	0	0	0	0	0	0	0	1	0	0	0	0	0	0	0	0	0	0	0	0	0	0	0	0	0	0	0	0	0	0	0	0	0	0	0	0	0	0	0	0	100	FALSE	FALSE	FALSE	11	0.001
MARS2p.Thr92Ile	MARS2	5.273457216604424e-4	0.00519858598461218	0	0.00158203716498132	NA	NA	NA	NA	NA	NA	7.601612495014651e-4	0.009597850081581726	Ile	Thr	FALSE	NA	1	0	0	0	0	0	0	0	0	0	0	0	0	0	0	0	0	0	0	0	0	0	0	0	0	0	0	0	0	0	0	0	0	1	0	0	0	0	0	0	0	0	0	0	0	0	0	0	0	0	0	0	0	0	0	0	0	0	0	0	0	0	0	0	0	0	100	FALSE	FALSE	FALSE	11	0.001
MARSp.Tyr586Ser	MARS	5.273457216604424e-4	0.00519858598461218	0	0.00158203716498132	NA	NA	NA	NA	NA	NA	7.601612495014651e-4	0.009597850081581726	Ser	Tyr	TRUE	NA	1	0	0	0	0	0	0	0	0	0	0	0	0	0	0	0	0	0	0	0	0	0	0	0	0	0	0	0	0	0	0	0	0	1	0	0	0	0	0	0	0	0	0	0	0	0	0	0	0	0	0	0	0	0	0	0	0	0	0	0	0	0	0	0	0	0	100	FALSE	FALSE	FALSE	11	0.001
MAST1p.Pro1498Thr	MAST1	5.273457216604424e-4	0.00519858598461218	0	0.00158203716498132	NA	NA	NA	NA	NA	NA	7.601612495014651e-4	0.009597850081581726	Thr	Pro	TRUE	NA	1	0	0	0	0	0	0	0	0	0	0	0	0	0	0	0	0	0	0	0	0	0	0	0	0	0	0	0	0	0	0	0	0	1	0	0	0	0	0	0	0	0	0	0	0	0	0	0	0	0	0	0	0	0	0	0	0	0	0	0	0	0	0	0	0	0	100	FALSE	FALSE	FALSE	11	0.001
MAST2p.Thr666Met	MAST2	5.273457216604424e-4	0.00519858598461218	0	0.00158203716498132	NA	NA	NA	NA	NA	NA	7.601612495014651e-4	0.009597850081581726	Met	Thr	FALSE	NA	1	0	0	0	0	0	0	0	0	0	0	0	0	0	0	0	0	0	0	0	0	0	0	0	0	0	0	0	0	0	0	0	0	1	0	0	0	0	0	0	0	0	0	0	0	0	0	0	0	0	0	0	0	0	0	0	0	0	0	0	0	0	0	0	0	0	100	FALSE	FALSE	FALSE	11	0.001
MASTLp.Ser90Gly	MASTL	5.273457216604424e-4	0.00519858598461218	0	0.00158203716498132	NA	NA	NA	NA	NA	NA	7.601612495014651e-4	0.009597850081581726	Gly	Ser	FALSE	NA	1	0	0	0	0	0	0	0	0	0	0	0	0	0	0	0	0	0	0	0	0	0	0	0	0	0	0	0	0	0	0	0	0	1	0	0	0	0	0	0	0	0	0	0	0	0	0	0	0	0	0	0	0	0	0	0	0	0	0	0	0	0	0	0	0	0	100	FALSE	FALSE	FALSE	11	0.001
MAT2Ap.Lys159Glu	MAT2A	5.273457216604424e-4	0.00519858598461218	0	0.00158203716498132	NA	NA	NA	NA	NA	NA	7.601612495014651e-4	0.009597850081581726	Glu	Lys	FALSE	NA	1	0	0	0	0	0	0	0	0	0	0	0	0	0	0	0	0	0	0	0	0	0	0	0	0	0	0	0	0	0	0	0	0	1	0	0	0	0	0	0	0	0	0	0	0	0	0	0	0	0	0	0	0	0	0	0	0	0	0	0	0	0	0	0	0	0	100	FALSE	FALSE	FALSE	11	0.001
MATR3p.Asp334Asn	MATR3	5.273457216604424e-4	0.00519858598461218	0	0.00158203716498132	NA	NA	NA	NA	NA	NA	7.601612495014651e-4	0.009597850081581726	Asn	Asp	FALSE	NA	1	0	0	0	0	0	0	0	0	0	0	0	0	0	0	0	0	0	0	0	0	0	0	0	0	0	0	0	0	0	0	0	0	1	0	0	0	0	0	0	0	0	0	0	0	0	0	0	0	0	0	0	0	0	0	0	0	0	0	0	0	0	0	0	0	0	100	FALSE	FALSE	FALSE	11	0.001
MATR3p.Gly336Glu	MATR3	5.273457216604424e-4	0.00519858598461218	0	0.00158203716498132	NA	NA	NA	NA	NA	NA	7.601612495014651e-4	0.009597850081581726	Glu	Gly	FALSE	NA	1	0	0	0	0	0	0	0	0	0	0	0	0	0	0	0	0	0	0	0	0	0	0	0	0	0	0	0	0	0	0	0	0	1	0	0	0	0	0	0	0	0	0	0	0	0	0	0	0	0	0	0	0	0	0	0	0	0	0	0	0	0	0	0	0	0	100	FALSE	FALSE	FALSE	11	0.001
MBD5p.Lys1211Thr	MBD5	5.273457216604424e-4	0.00519858598461218	0	0.00158203716498132	NA	NA	NA	NA	NA	NA	7.601612495014651e-4	0.009597850081581726	Thr	Lys	TRUE	NA	1	0	0	0	0	0	0	0	0	0	0	0	0	0	0	0	0	0	0	0	0	0	0	0	0	0	0	0	0	0	0	0	0	1	0	0	0	0	0	0	0	0	0	0	0	0	0	0	0	0	0	0	0	0	0	0	0	0	0	0	0	0	0	0	0	0	100	FALSE	FALSE	FALSE	11	0.001
MBD6p.Leu611His	MBD6	5.273457216604424e-4	0.00519858598461218	0	0.00158203716498132	NA	NA	NA	NA	NA	NA	7.601612495014651e-4	0.009597850081581726	His	Leu	TRUE	NA	1	0	0	0	0	0	0	0	0	0	0	0	0	0	0	0	0	0	0	0	0	0	0	0	0	0	0	0	0	0	0	0	0	1	0	0	0	0	0	0	0	0	0	0	0	0	0	0	0	0	0	0	0	0	0	0	0	0	0	0	0	0	0	0	0	0	100	FALSE	FALSE	FALSE	11	0.001
MBL2p.Gln64Leu	MBL2	5.273457216604424e-4	0.00519858598461218	0	0.00158203716498132	NA	NA	NA	NA	NA	NA	7.601612495014651e-4	0.009597850081581726	Leu	Gln	FALSE	NA	1	0	0	0	0	0	0	0	0	0	0	0	0	0	0	0	0	0	0	0	0	0	0	0	0	0	0	0	0	0	0	0	0	1	0	0	0	0	0	0	0	0	0	0	0	0	0	0	0	0	0	0	0	0	0	0	0	0	0	0	0	0	0	0	0	0	100	FALSE	FALSE	FALSE	11	0.001
MBL2p.Gly217Val	MBL2	5.273457216604424e-4	0.00519858598461218	0	0.00158203716498132	NA	NA	NA	NA	NA	NA	7.601612495014651e-4	0.009597850081581726	Val	Gly	FALSE	NA	1	0	0	0	0	0	0	0	0	0	0	0	0	0	0	0	0	0	0	0	0	0	0	0	0	0	0	0	0	0	0	0	0	1	0	0	0	0	0	0	0	0	0	0	0	0	0	0	0	0	0	0	0	0	0	0	0	0	0	0	0	0	0	0	0	0	100	FALSE	FALSE	FALSE	11	0.001
MBOAT7p.Ile332Ser	MBOAT7	5.273457216604424e-4	0.00519858598461218	0	0.00158203716498132	NA	NA	NA	NA	NA	NA	7.601612495014651e-4	0.009597850081581726	Ser	Ile	TRUE	NA	1	0	0	0	0	0	0	0	0	0	0	0	0	0	0	0	0	0	0	0	0	0	0	0	0	0	0	0	0	0	0	0	0	1	0	0	0	0	0	0	0	0	0	0	0	0	0	0	0	0	0	0	0	0	0	0	0	0	0	0	0	0	0	0	0	0	100	FALSE	FALSE	FALSE	11	0.001
MBTD1p.Thr53Ser	MBTD1	5.273457216604424e-4	0.00519858598461218	0	0.00158203716498132	NA	NA	NA	NA	NA	NA	7.601612495014651e-4	0.009597850081581726	Ser	Thr	TRUE	NA	1	0	0	0	0	0	0	0	0	0	0	0	0	0	0	0	0	0	0	0	0	0	0	0	0	0	0	0	0	0	0	0	0	1	0	0	0	0	0	0	0	0	0	0	0	0	0	0	0	0	0	0	0	0	0	0	0	0	0	0	0	0	0	0	0	0	100	FALSE	FALSE	FALSE	11	0.001
MBTPS1p.Arg125Trp	MBTPS1	5.273457216604424e-4	0.00519858598461218	0	0.00158203716498132	NA	NA	NA	NA	NA	NA	7.601612495014651e-4	0.009597850081581726	Trp	Arg	FALSE	NA	1	0	0	0	0	0	0	0	0	0	0	0	0	0	0	0	0	0	0	0	0	0	0	0	0	0	0	0	0	0	0	0	0	1	0	0	0	0	0	0	0	0	0	0	0	0	0	0	0	0	0	0	0	0	0	0	0	0	0	0	0	0	0	0	0	0	100	FALSE	FALSE	FALSE	11	0.001
MCCp.Asn496Lys	MCC	5.273457216604424e-4	0.00519858598461218	0	0.00158203716498132	NA	NA	NA	NA	NA	NA	7.601612495014651e-4	0.009597850081581726	Lys	Asn	TRUE	NA	1	0	0	0	0	0	0	0	0	0	0	0	0	0	0	0	0	0	0	0	0	0	0	0	0	0	0	0	0	0	0	0	0	1	0	0	0	0	0	0	0	0	0	0	0	0	0	0	0	0	0	0	0	0	0	0	0	0	0	0	0	0	0	0	0	0	100	FALSE	FALSE	FALSE	11	0.001
MCF2Lp.Val104Met	MCF2L	5.273457216604424e-4	0.00519858598461218	0	0.00158203716498132	NA	NA	NA	NA	NA	NA	7.601612495014651e-4	0.009597850081581726	Met	Val	FALSE	NA	1	0	0	0	0	0	0	0	0	0	0	0	0	0	0	0	0	0	0	0	0	0	0	0	0	0	0	0	0	0	0	0	0	1	0	0	0	0	0	0	0	0	0	0	0	0	0	0	0	0	0	0	0	0	0	0	0	0	0	0	0	0	0	0	0	0	100	FALSE	FALSE	FALSE	11	0.001
MCF2p.Val778Ile	MCF2	5.273457216604424e-4	0.00519858598461218	0	0.00158203716498132	NA	NA	NA	NA	NA	NA	7.601612495014651e-4	0.009597850081581726	Ile	Val	FALSE	NA	1	0	0	0	0	0	0	0	0	0	0	0	0	0	0	0	0	0	0	0	0	0	0	0	0	0	0	0	0	0	0	0	0	1	0	0	0	0	0	0	0	0	0	0	0	0	0	0	0	0	0	0	0	0	0	0	0	0	0	0	0	0	0	0	0	0	100	FALSE	FALSE	FALSE	11	0.001
MCL1p.Pro161His	MCL1	5.273457216604424e-4	0.00519858598461218	0	0.00158203716498132	NA	NA	NA	NA	NA	NA	7.601612495014651e-4	0.009597850081581726	His	Pro	TRUE	NA	1	0	0	0	0	0	0	0	0	0	0	0	0	0	0	0	0	0	0	0	0	0	0	0	0	0	0	0	0	0	0	0	0	1	0	0	0	0	0	0	0	0	0	0	0	0	0	0	0	0	0	0	0	0	0	0	0	0	0	0	0	0	0	0	0	0	100	FALSE	FALSE	FALSE	11	0.001
MCM10p.Ala558Val	MCM10	5.273457216604424e-4	0.00519858598461218	0	0.00158203716498132	NA	NA	NA	NA	NA	NA	7.601612495014651e-4	0.009597850081581726	Val	Ala	FALSE	NA	1	0	0	0	0	0	0	0	0	0	0	0	0	0	0	0	0	0	0	0	0	0	0	0	0	0	0	0	0	0	0	0	0	1	0	0	0	0	0	0	0	0	0	0	0	0	0	0	0	0	0	0	0	0	0	0	0	0	0	0	0	0	0	0	0	0	100	FALSE	FALSE	FALSE	11	0.001
MCM2p.Ala778Val	MCM2	5.273457216604424e-4	0.00519858598461218	0	0.00158203716498132	NA	NA	NA	NA	NA	NA	7.601612495014651e-4	0.009597850081581726	Val	Ala	FALSE	NA	1	0	0	0	0	0	0	0	0	0	0	0	0	0	0	0	0	0	0	0	0	0	0	0	0	0	0	0	0	0	0	0	0	1	0	0	0	0	0	0	0	0	0	0	0	0	0	0	0	0	0	0	0	0	0	0	0	0	0	0	0	0	0	0	0	0	100	FALSE	FALSE	FALSE	11	0.001
MCM3APp.Gln35His	MCM3AP	5.273457216604424e-4	0.00519858598461218	0	0.00158203716498132	NA	NA	NA	NA	NA	NA	7.601612495014651e-4	0.009597850081581726	His	Gln	TRUE	NA	1	0	0	0	0	0	0	0	0	0	0	0	0	0	0	0	0	0	0	0	0	0	0	0	0	0	0	0	0	0	0	0	0	1	0	0	0	0	0	0	0	0	0	0	0	0	0	0	0	0	0	0	0	0	0	0	0	0	0	0	0	0	0	0	0	0	100	FALSE	FALSE	FALSE	11	0.001
MCM3APp.Val974Ala	MCM3AP	5.273457216604424e-4	0.00519858598461218	0	0.00158203716498132	NA	NA	NA	NA	NA	NA	7.601612495014651e-4	0.009597850081581726	Ala	Val	FALSE	NA	1	0	0	0	0	0	0	0	0	0	0	0	0	0	0	0	0	0	0	0	0	0	0	0	0	0	0	0	0	0	0	0	0	1	0	0	0	0	0	0	0	0	0	0	0	0	0	0	0	0	0	0	0	0	0	0	0	0	0	0	0	0	0	0	0	0	100	FALSE	FALSE	FALSE	11	0.001
MCM3p.Glu375Val	MCM3	5.273457216604424e-4	0.00519858598461218	0	0.00158203716498132	NA	NA	NA	NA	NA	NA	7.601612495014651e-4	0.009597850081581726	Val	Glu	FALSE	NA	1	0	0	0	0	0	0	0	0	0	0	0	0	0	0	0	0	0	0	0	0	0	0	0	0	0	0	0	0	0	0	0	0	1	0	0	0	0	0	0	0	0	0	0	0	0	0	0	0	0	0	0	0	0	0	0	0	0	0	0	0	0	0	0	0	0	100	FALSE	FALSE	FALSE	11	0.001
MCM6p.Pro149Gln	MCM6	5.273457216604424e-4	0.00519858598461218	0	0.00158203716498132	NA	NA	NA	NA	NA	NA	7.601612495014651e-4	0.009597850081581726	Gln	Pro	FALSE	NA	1	0	0	0	0	0	0	0	0	0	0	0	0	0	0	0	0	0	0	0	0	0	0	0	0	0	0	0	0	0	0	0	0	1	0	0	0	0	0	0	0	0	0	0	0	0	0	0	0	0	0	0	0	0	0	0	0	0	0	0	0	0	0	0	0	0	100	FALSE	FALSE	FALSE	11	0.001
MCM9p.Asp586Gly	MCM9	5.273457216604424e-4	0.00519858598461218	0	0.00158203716498132	NA	NA	NA	NA	NA	NA	7.601612495014651e-4	0.009597850081581726	Gly	Asp	FALSE	NA	1	0	0	0	0	0	0	0	0	0	0	0	0	0	0	0	0	0	0	0	0	0	0	0	0	0	0	0	0	0	0	0	0	1	0	0	0	0	0	0	0	0	0	0	0	0	0	0	0	0	0	0	0	0	0	0	0	0	0	0	0	0	0	0	0	0	100	FALSE	FALSE	FALSE	11	0.001
MCOLN2p.Arg555Ser	MCOLN2	5.273457216604424e-4	0.00519858598461218	0	0.00158203716498132	NA	NA	NA	NA	NA	NA	7.601612495014651e-4	0.009597850081581726	Ser	Arg	TRUE	NA	1	0	0	0	0	0	0	0	0	0	0	0	0	0	0	0	0	0	0	0	0	0	0	0	0	0	0	0	0	0	0	0	0	1	0	0	0	0	0	0	0	0	0	0	0	0	0	0	0	0	0	0	0	0	0	0	0	0	0	0	0	0	0	0	0	0	100	FALSE	FALSE	FALSE	11	0.001
MCTP1p.Ile934Ser	MCTP1	5.273457216604424e-4	0.00519858598461218	0	0.00158203716498132	NA	NA	NA	NA	NA	NA	7.601612495014651e-4	0.009597850081581726	Ser	Ile	TRUE	NA	1	0	0	0	0	0	0	0	0	0	0	0	0	0	0	0	0	0	0	0	0	0	0	0	0	0	0	0	0	0	0	0	0	1	0	0	0	0	0	0	0	0	0	0	0	0	0	0	0	0	0	0	0	0	0	0	0	0	0	0	0	0	0	0	0	0	100	FALSE	FALSE	FALSE	11	0.001
MCTP1p.Pro429Ala	MCTP1	5.273457216604424e-4	0.00519858598461218	0	0.00158203716498132	NA	NA	NA	NA	NA	NA	7.601612495014651e-4	0.009597850081581726	Ala	Pro	FALSE	NA	1	0	0	0	0	0	0	0	0	0	0	0	0	0	0	0	0	0	0	0	0	0	0	0	0	0	0	0	0	0	0	0	0	1	0	0	0	0	0	0	0	0	0	0	0	0	0	0	0	0	0	0	0	0	0	0	0	0	0	0	0	0	0	0	0	0	100	FALSE	FALSE	FALSE	11	0.001
MDC1p.Pro830Gln	MDC1	5.273457216604424e-4	0.00519858598461218	0	0.00158203716498132	NA	NA	NA	NA	NA	NA	7.601612495014651e-4	0.009597850081581726	Gln	Pro	FALSE	NA	1	0	0	0	0	0	0	0	0	0	0	0	0	0	0	0	0	0	0	0	0	0	0	0	0	0	0	0	0	0	0	0	0	1	0	0	0	0	0	0	0	0	0	0	0	0	0	0	0	0	0	0	0	0	0	0	0	0	0	0	0	0	0	0	0	0	100	FALSE	FALSE	FALSE	11	0.001
MDFICp.Pro86Leu	MDFIC	5.273457216604424e-4	0.00519858598461218	0	0.00158203716498132	NA	NA	NA	NA	NA	NA	7.601612495014651e-4	0.009597850081581726	Leu	Pro	FALSE	NA	1	0	0	0	0	0	0	0	0	0	0	0	0	0	0	0	0	0	0	0	0	0	0	0	0	0	0	0	0	0	0	0	0	1	0	0	0	0	0	0	0	0	0	0	0	0	0	0	0	0	0	0	0	0	0	0	0	0	0	0	0	0	0	0	0	0	100	FALSE	FALSE	FALSE	11	0.001
MDM1p.Asn237Asp	MDM1	5.273457216604424e-4	0.00519858598461218	0	0.00158203716498132	NA	NA	NA	NA	NA	NA	7.601612495014651e-4	0.009597850081581726	Asp	Asn	FALSE	NA	1	0	0	0	0	0	0	0	0	0	0	0	0	0	0	0	0	0	0	0	0	0	0	0	0	0	0	0	0	0	0	0	0	1	0	0	0	0	0	0	0	0	0	0	0	0	0	0	0	0	0	0	0	0	0	0	0	0	0	0	0	0	0	0	0	0	100	FALSE	FALSE	FALSE	11	0.001
MDM2p.Thr16Ile	MDM2	5.273457216604424e-4	0.00519858598461218	0	0.00158203716498132	NA	NA	NA	NA	NA	NA	7.601612495014651e-4	0.009597850081581726	Ile	Thr	FALSE	1	1	0	0	0	0	0	0	0	0	0	0	0	0	0	0	0	0	0	0	0	0	0	0	0	0	0	0	0	0	0	0	0	0	1	0	0	0	0	0	0	0	0	0	0	0	0	0	0	0	0	0	0	0	0	0	0	0	0	0	0	0	0	0	0	0	0	100	FALSE	FALSE	FALSE	11	0.001
MDM4p.Asp173His	MDM4	5.273457216604424e-4	0.00519858598461218	0	0.00158203716498132	NA	NA	NA	NA	NA	NA	7.601612495014651e-4	0.009597850081581726	His	Asp	TRUE	1	1	0	0	0	0	0	0	0	0	0	0	0	0	0	0	0	0	0	0	0	0	0	0	0	0	0	0	0	0	0	0	0	0	1	0	0	0	0	0	0	0	0	0	0	0	0	0	0	0	0	0	0	0	0	0	0	0	0	0	0	0	0	0	0	0	0	100	FALSE	FALSE	FALSE	11	0.001
MDN1p.Ala5592Asp	MDN1	5.273457216604424e-4	0.00519858598461218	0	0.00158203716498132	NA	NA	NA	NA	NA	NA	7.601612495014651e-4	0.009597850081581726	Asp	Ala	FALSE	NA	1	0	0	0	0	0	0	0	0	0	0	0	0	0	0	0	0	0	0	0	0	0	0	0	0	0	0	0	0	0	0	0	0	1	0	0	0	0	0	0	0	0	0	0	0	0	0	0	0	0	0	0	0	0	0	0	0	0	0	0	0	0	0	0	0	0	100	FALSE	FALSE	FALSE	11	0.001
MDN1p.Asp2298His	MDN1	5.273457216604424e-4	0.00519858598461218	0	0.00158203716498132	NA	NA	NA	NA	NA	NA	7.601612495014651e-4	0.009597850081581726	His	Asp	TRUE	NA	1	0	0	0	0	0	0	0	0	0	0	0	0	0	0	0	0	0	0	0	0	0	0	0	0	0	0	0	0	0	0	0	0	1	0	0	0	0	0	0	0	0	0	0	0	0	0	0	0	0	0	0	0	0	0	0	0	0	0	0	0	0	0	0	0	0	100	FALSE	FALSE	FALSE	11	0.001
MDN1p.Ser3557Arg	MDN1	5.273457216604424e-4	0.00519858598461218	0	0.00158203716498132	NA	NA	NA	NA	NA	NA	7.601612495014651e-4	0.009597850081581726	Arg	Ser	TRUE	NA	1	0	0	0	0	0	0	0	0	0	0	0	0	0	0	0	0	0	0	0	0	0	0	0	0	0	0	0	0	0	0	0	0	1	0	0	0	0	0	0	0	0	0	0	0	0	0	0	0	0	0	0	0	0	0	0	0	0	0	0	0	0	0	0	0	0	100	FALSE	FALSE	FALSE	11	0.001
MECOMp.Asn511Lys	MECOM	5.273457216604424e-4	0.00519858598461218	0	0.00158203716498132	NA	NA	NA	NA	NA	NA	7.601612495014651e-4	0.009597850081581726	Lys	Asn	TRUE	1	1	0	0	0	0	0	0	0	0	0	0	0	0	0	0	0	0	0	0	0	0	0	0	0	0	0	0	0	0	0	0	0	0	1	0	0	0	0	0	0	0	0	0	0	0	0	0	0	0	0	0	0	0	0	0	0	0	0	0	0	0	0	0	0	0	0	100	FALSE	FALSE	FALSE	11	0.001
MECOMp.His352Gln	MECOM	5.273457216604424e-4	0.00519858598461218	0	0.00158203716498132	NA	NA	NA	NA	NA	NA	7.601612495014651e-4	0.009597850081581726	Gln	His	FALSE	1	1	0	0	0	0	0	0	0	0	0	0	0	0	0	0	0	0	0	0	0	0	0	0	0	0	0	0	0	0	0	0	0	0	1	0	0	0	0	0	0	0	0	0	0	0	0	0	0	0	0	0	0	0	0	0	0	0	0	0	0	0	0	0	0	0	0	100	FALSE	FALSE	FALSE	11	0.001
MECOMp.Lys1006Ter	MECOM	5.273457216604424e-4	0.00519858598461218	0	0.00158203716498132	NA	NA	NA	NA	NA	NA	7.601612495014651e-4	0.009597850081581726	Ter	Lys	FALSE	1	1	0	0	0	0	0	0	0	0	0	0	0	0	0	0	0	0	0	0	0	0	0	0	0	0	0	0	0	0	0	0	0	0	1	0	0	0	0	0	0	0	0	0	0	0	0	0	0	0	0	0	0	0	0	0	0	0	0	0	0	0	0	0	0	0	0	100	FALSE	FALSE	FALSE	11	0.001
MECP2p.Ala293Thr	MECP2	5.273457216604424e-4	0.00519858598461218	0	0.00158203716498132	NA	NA	NA	NA	NA	NA	7.601612495014651e-4	0.009597850081581726	Thr	Ala	TRUE	NA	1	0	0	0	0	0	0	0	0	0	0	0	0	0	0	0	0	0	0	0	0	0	0	0	0	0	0	0	0	0	0	0	0	1	0	0	0	0	0	0	0	0	0	0	0	0	0	0	0	0	0	0	0	0	0	0	0	0	0	0	0	0	0	0	0	0	100	FALSE	FALSE	FALSE	11	0.001
MED10p.Glu69Gln	MED10	5.273457216604424e-4	0.00519858598461218	0	0.00158203716498132	NA	NA	NA	NA	NA	NA	7.601612495014651e-4	0.009597850081581726	Gln	Glu	FALSE	NA	1	0	0	0	0	0	0	0	0	0	0	0	0	0	0	0	0	0	0	0	0	0	0	0	0	0	0	0	0	0	0	0	0	1	0	0	0	0	0	0	0	0	0	0	0	0	0	0	0	0	0	0	0	0	0	0	0	0	0	0	0	0	0	0	0	0	100	FALSE	FALSE	FALSE	11	0.001
MED11p.Gln77Arg	MED11	5.273457216604424e-4	0.00519858598461218	0	0.00158203716498132	NA	NA	NA	NA	NA	NA	7.601612495014651e-4	0.009597850081581726	Arg	Gln	TRUE	NA	1	0	0	0	0	0	0	0	0	0	0	0	0	0	0	0	0	0	0	0	0	0	0	0	0	0	0	0	0	0	0	0	0	1	0	0	0	0	0	0	0	0	0	0	0	0	0	0	0	0	0	0	0	0	0	0	0	0	0	0	0	0	0	0	0	0	100	FALSE	FALSE	FALSE	11	0.001
MED12Lp.Met1515Ile	MED12L	5.273457216604424e-4	0.00519858598461218	0	0.00158203716498132	NA	NA	NA	NA	NA	NA	7.601612495014651e-4	0.009597850081581726	Ile	Met	FALSE	NA	1	0	0	0	0	0	0	0	0	0	0	0	0	0	0	0	0	0	0	0	0	0	0	0	0	0	0	0	0	0	0	0	0	1	0	0	0	0	0	0	0	0	0	0	0	0	0	0	0	0	0	0	0	0	0	0	0	0	0	0	0	0	0	0	0	0	100	FALSE	FALSE	FALSE	11	0.001
MED17p.Asp25Gly	MED17	5.273457216604424e-4	0.00519858598461218	0	0.00158203716498132	NA	NA	NA	NA	NA	NA	7.601612495014651e-4	0.009597850081581726	Gly	Asp	FALSE	NA	1	0	0	0	0	0	0	0	0	0	0	0	0	0	0	0	0	0	0	0	0	0	0	0	0	0	0	0	0	0	0	0	0	1	0	0	0	0	0	0	0	0	0	0	0	0	0	0	0	0	0	0	0	0	0	0	0	0	0	0	0	0	0	0	0	0	100	FALSE	FALSE	FALSE	11	0.001
MED1p.Phe108Leu	MED1	5.273457216604424e-4	0.00519858598461218	0	0.00158203716498132	NA	NA	NA	NA	NA	NA	7.601612495014651e-4	0.009597850081581726	Leu	Phe	FALSE	NA	1	0	0	0	0	0	0	0	0	0	0	0	0	0	0	0	0	0	0	0	0	0	0	0	0	0	0	0	0	0	0	0	0	1	0	0	0	0	0	0	0	0	0	0	0	0	0	0	0	0	0	0	0	0	0	0	0	0	0	0	0	0	0	0	0	0	100	FALSE	FALSE	FALSE	11	0.001
MED25p.Leu169Val	MED25	5.273457216604424e-4	0.00519858598461218	0	0.00158203716498132	NA	NA	NA	NA	NA	NA	7.601612495014651e-4	0.009597850081581726	Val	Leu	FALSE	NA	1	0	0	0	0	0	0	0	0	0	0	0	0	0	0	0	0	0	0	0	0	0	0	0	0	0	0	0	0	0	0	0	0	1	0	0	0	0	0	0	0	0	0	0	0	0	0	0	0	0	0	0	0	0	0	0	0	0	0	0	0	0	0	0	0	0	100	FALSE	FALSE	FALSE	11	0.001
MEDAGp.Arg276Gly	MEDAG	5.273457216604424e-4	0.00519858598461218	0	0.00158203716498132	NA	NA	NA	NA	NA	NA	7.601612495014651e-4	0.009597850081581726	Gly	Arg	FALSE	NA	1	0	0	0	0	0	0	0	0	0	0	0	0	0	0	0	0	0	0	0	0	0	0	0	0	0	0	0	0	0	0	0	0	1	0	0	0	0	0	0	0	0	0	0	0	0	0	0	0	0	0	0	0	0	0	0	0	0	0	0	0	0	0	0	0	0	100	FALSE	FALSE	FALSE	11	0.001
MEFVp.Lys539Thr	MEFV	5.273457216604424e-4	0.00519858598461218	0	0.00158203716498132	NA	NA	NA	NA	NA	NA	7.601612495014651e-4	0.009597850081581726	Thr	Lys	TRUE	NA	1	0	0	0	0	0	0	0	0	0	0	0	0	0	0	0	0	0	0	0	0	0	0	0	0	0	0	0	0	0	0	0	0	1	0	0	0	0	0	0	0	0	0	0	0	0	0	0	0	0	0	0	0	0	0	0	0	0	0	0	0	0	0	0	0	0	100	FALSE	FALSE	FALSE	11	0.001
MEGF10p.Arg777His	MEGF10	5.273457216604424e-4	0.00519858598461218	0	0.00158203716498132	NA	NA	NA	NA	NA	NA	7.601612495014651e-4	0.009597850081581726	His	Arg	TRUE	NA	1	0	0	0	0	0	0	0	0	0	0	0	0	0	0	0	0	0	0	0	0	0	0	0	0	0	0	0	0	0	0	0	0	1	0	0	0	0	0	0	0	0	0	0	0	0	0	0	0	0	0	0	0	0	0	0	0	0	0	0	0	0	0	0	0	0	100	FALSE	FALSE	FALSE	11	0.001
MEGF10p.Asn508Lys	MEGF10	5.273457216604424e-4	0.00519858598461218	0	0.00158203716498132	NA	NA	NA	NA	NA	NA	7.601612495014651e-4	0.009597850081581726	Lys	Asn	TRUE	NA	1	0	0	0	0	0	0	0	0	0	0	0	0	0	0	0	0	0	0	0	0	0	0	0	0	0	0	0	0	0	0	0	0	1	0	0	0	0	0	0	0	0	0	0	0	0	0	0	0	0	0	0	0	0	0	0	0	0	0	0	0	0	0	0	0	0	100	FALSE	FALSE	FALSE	11	0.001
MEGF10p.Trp477Ter	MEGF10	5.273457216604424e-4	0.00519858598461218	0	0.00158203716498132	NA	NA	NA	NA	NA	NA	7.601612495014651e-4	0.009597850081581726	Ter	Trp	FALSE	NA	1	0	0	0	0	0	0	0	0	0	0	0	0	0	0	0	0	0	0	0	0	0	0	0	0	0	0	0	0	0	0	0	0	1	0	0	0	0	0	0	0	0	0	0	0	0	0	0	0	0	0	0	0	0	0	0	0	0	0	0	0	0	0	0	0	0	100	FALSE	FALSE	FALSE	11	0.001
MEGF10p.Trp520Arg	MEGF10	5.273457216604424e-4	0.00519858598461218	0	0.00158203716498132	NA	NA	NA	NA	NA	NA	7.601612495014651e-4	0.009597850081581726	Arg	Trp	TRUE	NA	1	0	0	0	0	0	0	0	0	0	0	0	0	0	0	0	0	0	0	0	0	0	0	0	0	0	0	0	0	0	0	0	0	1	0	0	0	0	0	0	0	0	0	0	0	0	0	0	0	0	0	0	0	0	0	0	0	0	0	0	0	0	0	0	0	0	100	FALSE	FALSE	FALSE	11	0.001
MEGF8p.Arg1499His	MEGF8	5.273457216604424e-4	0.00519858598461218	0	0.00158203716498132	NA	NA	NA	NA	NA	NA	7.601612495014651e-4	0.009597850081581726	His	Arg	TRUE	NA	1	0	0	0	0	0	0	0	0	0	0	0	0	0	0	0	0	0	0	0	0	0	0	0	0	0	0	0	0	0	0	0	0	1	0	0	0	0	0	0	0	0	0	0	0	0	0	0	0	0	0	0	0	0	0	0	0	0	0	0	0	0	0	0	0	0	100	FALSE	FALSE	FALSE	11	0.001
MEGF9p.Glu101Ter	MEGF9	5.273457216604424e-4	0.00519858598461218	0	0.00158203716498132	NA	NA	NA	NA	NA	NA	7.601612495014651e-4	0.009597850081581726	Ter	Glu	FALSE	NA	1	0	0	0	0	0	0	0	0	0	0	0	0	0	0	0	0	0	0	0	0	0	0	0	0	0	0	0	0	0	0	0	0	1	0	0	0	0	0	0	0	0	0	0	0	0	0	0	0	0	0	0	0	0	0	0	0	0	0	0	0	0	0	0	0	0	100	FALSE	FALSE	FALSE	11	0.001
MEIS1p.Asn68Thr	MEIS1	5.273457216604424e-4	0.00519858598461218	0	0.00158203716498132	NA	NA	NA	NA	NA	NA	7.601612495014651e-4	0.009597850081581726	Thr	Asn	TRUE	NA	1	0	0	0	0	0	0	0	0	0	0	0	0	0	0	0	0	0	0	0	0	0	0	0	0	0	0	0	0	0	0	0	0	1	0	0	0	0	0	0	0	0	0	0	0	0	0	0	0	0	0	0	0	0	0	0	0	0	0	0	0	0	0	0	0	0	100	FALSE	FALSE	FALSE	11	0.001
MEP1Bp.Tyr638Cys	MEP1B	5.273457216604424e-4	0.00519858598461218	0	0.00158203716498132	NA	NA	NA	NA	NA	NA	7.601612495014651e-4	0.009597850081581726	Cys	Tyr	TRUE	NA	1	0	0	0	0	0	0	0	0	0	0	0	0	0	0	0	0	0	0	0	0	0	0	0	0	0	0	0	0	0	0	0	0	1	0	0	0	0	0	0	0	0	0	0	0	0	0	0	0	0	0	0	0	0	0	0	0	0	0	0	0	0	0	0	0	0	100	FALSE	FALSE	FALSE	11	0.001
MESTp.Pro219Leu	MEST	5.273457216604424e-4	0.00519858598461218	0	0.00158203716498132	NA	NA	NA	NA	NA	NA	7.601612495014651e-4	0.009597850081581726	Leu	Pro	FALSE	NA	1	0	0	0	0	0	0	0	0	0	0	0	0	0	0	0	0	0	0	0	0	0	0	0	0	0	0	0	0	0	0	0	0	1	0	0	0	0	0	0	0	0	0	0	0	0	0	0	0	0	0	0	0	0	0	0	0	0	0	0	0	0	0	0	0	0	100	FALSE	FALSE	FALSE	11	0.001
METRNp.Pro239Ser	METRN	5.273457216604424e-4	0.00519858598461218	0	0.00158203716498132	NA	NA	NA	NA	NA	NA	7.601612495014651e-4	0.009597850081581726	Ser	Pro	TRUE	NA	1	0	0	0	0	0	0	0	0	0	0	0	0	0	0	0	0	0	0	0	0	0	0	0	0	0	0	0	0	0	0	0	0	1	0	0	0	0	0	0	0	0	0	0	0	0	0	0	0	0	0	0	0	0	0	0	0	0	0	0	0	0	0	0	0	0	100	FALSE	FALSE	FALSE	11	0.001
METTL11Bp.Arg106Trp	METTL11B	5.273457216604424e-4	0.00519858598461218	0	0.00158203716498132	NA	NA	NA	NA	NA	NA	7.601612495014651e-4	0.009597850081581726	Trp	Arg	FALSE	NA	1	0	0	0	0	0	0	0	0	0	0	0	0	0	0	0	0	0	0	0	0	0	0	0	0	0	0	0	0	0	0	0	0	1	0	0	0	0	0	0	0	0	0	0	0	0	0	0	0	0	0	0	0	0	0	0	0	0	0	0	0	0	0	0	0	0	100	FALSE	FALSE	FALSE	11	0.001
METTL1p.Val231Met	METTL1	5.273457216604424e-4	0.00519858598461218	0	0.00158203716498132	NA	NA	NA	NA	NA	NA	7.601612495014651e-4	0.009597850081581726	Met	Val	FALSE	NA	1	0	0	0	0	0	0	0	0	0	0	0	0	0	0	0	0	0	0	0	0	0	0	0	0	0	0	0	0	0	0	0	0	1	0	0	0	0	0	0	0	0	0	0	0	0	0	0	0	0	0	0	0	0	0	0	0	0	0	0	0	0	0	0	0	0	100	FALSE	FALSE	FALSE	11	0.001
METTL25p.Leu120Met	METTL25	5.273457216604424e-4	0.00519858598461218	0	0.00158203716498132	NA	NA	NA	NA	NA	NA	7.601612495014651e-4	0.009597850081581726	Met	Leu	FALSE	NA	1	0	0	0	0	0	0	0	0	0	0	0	0	0	0	0	0	0	0	0	0	0	0	0	0	0	0	0	0	0	0	0	0	1	0	0	0	0	0	0	0	0	0	0	0	0	0	0	0	0	0	0	0	0	0	0	0	0	0	0	0	0	0	0	0	0	100	FALSE	FALSE	FALSE	11	0.001
METTL7Bp.Gln29His	METTL7B	5.273457216604424e-4	0.00519858598461218	0	0.00158203716498132	NA	NA	NA	NA	NA	NA	7.601612495014651e-4	0.009597850081581726	His	Gln	TRUE	NA	1	0	0	0	0	0	0	0	0	0	0	0	0	0	0	0	0	0	0	0	0	0	0	0	0	0	0	0	0	0	0	0	0	1	0	0	0	0	0	0	0	0	0	0	0	0	0	0	0	0	0	0	0	0	0	0	0	0	0	0	0	0	0	0	0	0	100	FALSE	FALSE	FALSE	11	0.001
METTL8p.Val149Leu	METTL8	5.273457216604424e-4	0.00519858598461218	0	0.00158203716498132	NA	NA	NA	NA	NA	NA	7.601612495014651e-4	0.009597850081581726	Leu	Val	FALSE	NA	1	0	0	0	0	0	0	0	0	0	0	0	0	0	0	0	0	0	0	0	0	0	0	0	0	0	0	0	0	0	0	0	0	1	0	0	0	0	0	0	0	0	0	0	0	0	0	0	0	0	0	0	0	0	0	0	0	0	0	0	0	0	0	0	0	0	100	FALSE	FALSE	FALSE	11	0.001
METp.Asp153Tyr	MET	5.273457216604424e-4	0.00519858598461218	0	0.00158203716498132	NA	NA	NA	NA	NA	NA	7.601612495014651e-4	0.009597850081581726	Tyr	Asp	TRUE	1	1	0	0	0	0	0	0	0	0	0	0	0	0	0	0	0	0	0	0	0	0	0	0	0	0	0	0	0	0	0	0	0	0	1	0	0	0	0	0	0	0	0	0	0	0	0	0	0	0	0	0	0	0	0	0	0	0	0	0	0	0	0	0	0	0	0	100	TRUE	FALSE	FALSE	11	0.001
METp.His1094Arg	MET	5.273457216604424e-4	0.00519858598461218	0	0.00158203716498132	NA	NA	NA	NA	NA	NA	7.601612495014651e-4	0.009597850081581726	Arg	His	TRUE	1	1	0	0	0	0	0	0	0	0	0	0	0	0	0	0	0	0	0	0	0	0	0	0	0	0	0	0	0	0	0	0	0	0	1	0	0	0	0	0	0	0	0	0	0	0	0	0	0	0	0	0	0	0	0	0	0	0	0	0	0	0	0	0	0	0	0	100	TRUE	FALSE	FALSE	11	0.001
METp.Ile1077Thr	MET	5.273457216604424e-4	0.00519858598461218	0	0.00158203716498132	NA	NA	NA	NA	NA	NA	7.601612495014651e-4	0.009597850081581726	Thr	Ile	TRUE	1	1	0	0	0	0	0	0	0	0	0	0	0	0	0	0	0	0	0	0	0	0	0	0	0	0	0	0	0	0	0	0	0	0	1	0	0	0	0	0	0	0	0	0	0	0	0	0	0	0	0	0	0	0	0	0	0	0	0	0	0	0	0	0	0	0	0	100	TRUE	FALSE	FALSE	11	0.001
METp.Val1070Ala	MET	5.273457216604424e-4	0.00519858598461218	0	0.00158203716498132	NA	NA	NA	NA	NA	NA	7.601612495014651e-4	0.009597850081581726	Ala	Val	FALSE	1	1	0	0	0	0	0	0	0	0	0	0	0	0	0	0	0	0	0	0	0	0	0	0	0	0	0	0	0	0	0	0	0	0	1	0	0	0	0	0	0	0	0	0	0	0	0	0	0	0	0	0	0	0	0	0	0	0	0	0	0	0	0	0	0	0	0	100	TRUE	FALSE	FALSE	11	0.001
METp.Val1188Leu	MET	5.273457216604424e-4	0.00519858598461218	0	0.00158203716498132	NA	NA	NA	NA	NA	NA	7.601612495014651e-4	0.009597850081581726	Leu	Val	FALSE	1	1	0	0	0	0	0	0	0	0	0	0	0	0	0	0	0	0	0	0	0	0	0	0	0	0	0	0	0	0	0	0	0	0	1	0	0	0	0	0	0	0	0	0	0	0	0	0	0	0	0	0	0	0	0	0	0	0	0	0	0	0	0	0	0	0	0	100	TRUE	FALSE	FALSE	11	0.001
MFHAS1p.Asn738Tyr	MFHAS1	5.273457216604424e-4	0.00519858598461218	0	0.00158203716498132	NA	NA	NA	NA	NA	NA	7.601612495014651e-4	0.009597850081581726	Tyr	Asn	TRUE	NA	1	0	0	0	0	0	0	0	0	0	0	0	0	0	0	0	0	0	0	0	0	0	0	0	0	0	0	0	0	0	0	0	0	1	0	0	0	0	0	0	0	0	0	0	0	0	0	0	0	0	0	0	0	0	0	0	0	0	0	0	0	0	0	0	0	0	100	FALSE	FALSE	FALSE	11	0.001
MFN2p.Thr236Met	MFN2	5.273457216604424e-4	0.00519858598461218	0	0.00158203716498132	NA	NA	NA	NA	NA	NA	7.601612495014651e-4	0.009597850081581726	Met	Thr	FALSE	NA	1	0	0	0	0	0	0	0	0	0	0	0	0	0	0	0	0	0	0	0	0	0	0	0	0	0	0	0	0	0	0	0	0	1	0	0	0	0	0	0	0	0	0	0	0	0	0	0	0	0	0	0	0	0	0	0	0	0	0	0	0	0	0	0	0	0	100	FALSE	FALSE	FALSE	11	0.001
MFSD1p.Ala23Thr	MFSD1	5.273457216604424e-4	0.00519858598461218	0	0.00158203716498132	NA	NA	NA	NA	NA	NA	7.601612495014651e-4	0.009597850081581726	Thr	Ala	TRUE	NA	1	0	0	0	0	0	0	0	0	0	0	0	0	0	0	0	0	0	0	0	0	0	0	0	0	0	0	0	0	0	0	0	0	1	0	0	0	0	0	0	0	0	0	0	0	0	0	0	0	0	0	0	0	0	0	0	0	0	0	0	0	0	0	0	0	0	100	FALSE	FALSE	FALSE	11	0.001
MFSD5p.Ser352Leu	MFSD5	5.273457216604424e-4	0.00519858598461218	0	0.00158203716498132	NA	NA	NA	NA	NA	NA	7.601612495014651e-4	0.009597850081581726	Leu	Ser	FALSE	NA	1	0	0	0	0	0	0	0	0	0	0	0	0	0	0	0	0	0	0	0	0	0	0	0	0	0	0	0	0	0	0	0	0	1	0	0	0	0	0	0	0	0	0	0	0	0	0	0	0	0	0	0	0	0	0	0	0	0	0	0	0	0	0	0	0	0	100	FALSE	FALSE	FALSE	11	0.001
MFSD6p.Ser305Tyr	MFSD6	5.273457216604424e-4	0.00519858598461218	0	0.00158203716498132	NA	NA	NA	NA	NA	NA	7.601612495014651e-4	0.009597850081581726	Tyr	Ser	TRUE	NA	1	0	0	0	0	0	0	0	0	0	0	0	0	0	0	0	0	0	0	0	0	0	0	0	0	0	0	0	0	0	0	0	0	1	0	0	0	0	0	0	0	0	0	0	0	0	0	0	0	0	0	0	0	0	0	0	0	0	0	0	0	0	0	0	0	0	100	FALSE	FALSE	FALSE	11	0.001
MGAT1p.Ser81Ile	MGAT1	5.273457216604424e-4	0.00519858598461218	0	0.00158203716498132	NA	NA	NA	NA	NA	NA	7.601612495014651e-4	0.009597850081581726	Ile	Ser	FALSE	NA	1	0	0	0	0	0	0	0	0	0	0	0	0	0	0	0	0	0	0	0	0	0	0	0	0	0	0	0	0	0	0	0	0	1	0	0	0	0	0	0	0	0	0	0	0	0	0	0	0	0	0	0	0	0	0	0	0	0	0	0	0	0	0	0	0	0	100	FALSE	FALSE	FALSE	11	0.001
MGAT5Bp.Ala411Thr	MGAT5B	5.273457216604424e-4	0.00519858598461218	0	0.00158203716498132	NA	NA	NA	NA	NA	NA	7.601612495014651e-4	0.009597850081581726	Thr	Ala	TRUE	NA	1	0	0	0	0	0	0	0	0	0	0	0	0	0	0	0	0	0	0	0	0	0	0	0	0	0	0	0	0	0	0	0	0	1	0	0	0	0	0	0	0	0	0	0	0	0	0	0	0	0	0	0	0	0	0	0	0	0	0	0	0	0	0	0	0	0	100	FALSE	FALSE	FALSE	11	0.001
MGAT5p.Glu101Val	MGAT5	5.273457216604424e-4	0.00519858598461218	0	0.00158203716498132	NA	NA	NA	NA	NA	NA	7.601612495014651e-4	0.009597850081581726	Val	Glu	FALSE	NA	1	0	0	0	0	0	0	0	0	0	0	0	0	0	0	0	0	0	0	0	0	0	0	0	0	0	0	0	0	0	0	0	0	1	0	0	0	0	0	0	0	0	0	0	0	0	0	0	0	0	0	0	0	0	0	0	0	0	0	0	0	0	0	0	0	0	100	FALSE	FALSE	FALSE	11	0.001
MGAp.Arg971Trp	MGA	5.273457216604424e-4	0.00519858598461218	0	0.00158203716498132	NA	NA	NA	NA	NA	NA	7.601612495014651e-4	0.009597850081581726	Trp	Arg	FALSE	NA	1	0	0	0	0	0	0	0	0	0	0	0	0	0	0	0	0	0	0	0	0	0	0	0	0	0	0	0	0	0	0	0	0	1	0	0	0	0	0	0	0	0	0	0	0	0	0	0	0	0	0	0	0	0	0	0	0	0	0	0	0	0	0	0	0	0	100	FALSE	FALSE	FALSE	11	0.001
MGAp.Gly101Arg	MGA	5.273457216604424e-4	0.00519858598461218	0	0.00158203716498132	NA	NA	NA	NA	NA	NA	7.601612495014651e-4	0.009597850081581726	Arg	Gly	TRUE	NA	1	0	0	0	0	0	0	0	0	0	0	0	0	0	0	0	0	0	0	0	0	0	0	0	0	0	0	0	0	0	0	0	0	1	0	0	0	0	0	0	0	0	0	0	0	0	0	0	0	0	0	0	0	0	0	0	0	0	0	0	0	0	0	0	0	0	100	FALSE	FALSE	FALSE	11	0.001
MGAp.Ile2401Val	MGA	5.273457216604424e-4	0.00519858598461218	0	0.00158203716498132	NA	NA	NA	NA	NA	NA	7.601612495014651e-4	0.009597850081581726	Val	Ile	FALSE	NA	1	0	0	0	0	0	0	0	0	0	0	0	0	0	0	0	0	0	0	0	0	0	0	0	0	0	0	0	0	0	0	0	0	1	0	0	0	0	0	0	0	0	0	0	0	0	0	0	0	0	0	0	0	0	0	0	0	0	0	0	0	0	0	0	0	0	100	FALSE	FALSE	FALSE	11	0.001
MGAp.Phe1944Leu	MGA	5.273457216604424e-4	0.00519858598461218	0	0.00158203716498132	NA	NA	NA	NA	NA	NA	7.601612495014651e-4	0.009597850081581726	Leu	Phe	FALSE	NA	1	0	0	0	0	0	0	0	0	0	0	0	0	0	0	0	0	0	0	0	0	0	0	0	0	0	0	0	0	0	0	0	0	1	0	0	0	0	0	0	0	0	0	0	0	0	0	0	0	0	0	0	0	0	0	0	0	0	0	0	0	0	0	0	0	0	100	FALSE	FALSE	FALSE	11	0.001
MIA3p.Ser1344Cys	MIA3	5.273457216604424e-4	0.00519858598461218	0	0.00158203716498132	NA	NA	NA	NA	NA	NA	7.601612495014651e-4	0.009597850081581726	Cys	Ser	TRUE	NA	1	0	0	0	0	0	0	0	0	0	0	0	0	0	0	0	0	0	0	0	0	0	0	0	0	0	0	0	0	0	0	0	0	1	0	0	0	0	0	0	0	0	0	0	0	0	0	0	0	0	0	0	0	0	0	0	0	0	0	0	0	0	0	0	0	0	100	FALSE	FALSE	FALSE	11	0.001
MICAL1p.Val950Met	MICAL1	5.273457216604424e-4	0.00519858598461218	0	0.00158203716498132	NA	NA	NA	NA	NA	NA	7.601612495014651e-4	0.009597850081581726	Met	Val	FALSE	NA	1	0	0	0	0	0	0	0	0	0	0	0	0	0	0	0	0	0	0	0	0	0	0	0	0	0	0	0	0	0	0	0	0	1	0	0	0	0	0	0	0	0	0	0	0	0	0	0	0	0	0	0	0	0	0	0	0	0	0	0	0	0	0	0	0	0	100	FALSE	FALSE	FALSE	11	0.001
MICAL2p.Ala346Val	MICAL2	5.273457216604424e-4	0.00519858598461218	0	0.00158203716498132	NA	NA	NA	NA	NA	NA	7.601612495014651e-4	0.009597850081581726	Val	Ala	FALSE	NA	1	0	0	0	0	0	0	0	0	0	0	0	0	0	0	0	0	0	0	0	0	0	0	0	0	0	0	0	0	0	0	0	0	1	0	0	0	0	0	0	0	0	0	0	0	0	0	0	0	0	0	0	0	0	0	0	0	0	0	0	0	0	0	0	0	0	100	FALSE	FALSE	FALSE	11	0.001
MICAL2p.Gln30His	MICAL2	5.273457216604424e-4	0.00519858598461218	0	0.00158203716498132	NA	NA	NA	NA	NA	NA	7.601612495014651e-4	0.009597850081581726	His	Gln	TRUE	NA	1	0	0	0	0	0	0	0	0	0	0	0	0	0	0	0	0	0	0	0	0	0	0	0	0	0	0	0	0	0	0	0	0	1	0	0	0	0	0	0	0	0	0	0	0	0	0	0	0	0	0	0	0	0	0	0	0	0	0	0	0	0	0	0	0	0	100	FALSE	FALSE	FALSE	11	0.001
MICAL3p.Val396Gly	MICAL3	5.273457216604424e-4	0.00519858598461218	0	0.00158203716498132	NA	NA	NA	NA	NA	NA	7.601612495014651e-4	0.009597850081581726	Gly	Val	FALSE	NA	1	0	0	0	0	0	0	0	0	0	0	0	0	0	0	0	0	0	0	0	0	0	0	0	0	0	0	0	0	0	0	0	0	1	0	0	0	0	0	0	0	0	0	0	0	0	0	0	0	0	0	0	0	0	0	0	0	0	0	0	0	0	0	0	0	0	100	FALSE	FALSE	FALSE	11	0.001
MICALCLp.Arg344His	MICALCL	5.273457216604424e-4	0.00519858598461218	0	0.00158203716498132	NA	NA	NA	NA	NA	NA	7.601612495014651e-4	0.009597850081581726	His	Arg	TRUE	NA	1	0	0	0	0	0	0	0	0	0	0	0	0	0	0	0	0	0	0	0	0	0	0	0	0	0	0	0	0	0	0	0	0	1	0	0	0	0	0	0	0	0	0	0	0	0	0	0	0	0	0	0	0	0	0	0	0	0	0	0	0	0	0	0	0	0	100	FALSE	FALSE	FALSE	11	0.001
MICALL1p.Arg717Cys	MICALL1	5.273457216604424e-4	0.00519858598461218	0	0.00158203716498132	NA	NA	NA	NA	NA	NA	7.601612495014651e-4	0.009597850081581726	Cys	Arg	TRUE	NA	1	0	0	0	0	0	0	0	0	0	0	0	0	0	0	0	0	0	0	0	0	0	0	0	0	0	0	0	0	0	0	0	0	1	0	0	0	0	0	0	0	0	0	0	0	0	0	0	0	0	0	0	0	0	0	0	0	0	0	0	0	0	0	0	0	0	100	FALSE	FALSE	FALSE	11	0.001
MICU1p.Gln348Ter	MICU1	5.273457216604424e-4	0.00519858598461218	0	0.00158203716498132	NA	NA	NA	NA	NA	NA	7.601612495014651e-4	0.009597850081581726	Ter	Gln	FALSE	NA	1	0	0	0	0	0	0	0	0	0	0	0	0	0	0	0	0	0	0	0	0	0	0	0	0	0	0	0	0	0	0	0	0	1	0	0	0	0	0	0	0	0	0	0	0	0	0	0	0	0	0	0	0	0	0	0	0	0	0	0	0	0	0	0	0	0	100	FALSE	FALSE	FALSE	11	0.001
MIEN1p.Ile90Val	MIEN1	5.273457216604424e-4	0.00519858598461218	0	0.00158203716498132	NA	NA	NA	NA	NA	NA	7.601612495014651e-4	0.009597850081581726	Val	Ile	FALSE	NA	1	0	0	0	0	0	0	0	0	0	0	0	0	0	0	0	0	0	0	0	0	0	0	0	0	0	0	0	0	0	0	0	0	1	0	0	0	0	0	0	0	0	0	0	0	0	0	0	0	0	0	0	0	0	0	0	0	0	0	0	0	0	0	0	0	0	100	FALSE	FALSE	FALSE	11	0.001
MIER3p.Lys233Asn	MIER3	5.273457216604424e-4	0.00519858598461218	0	0.00158203716498132	NA	NA	NA	NA	NA	NA	7.601612495014651e-4	0.009597850081581726	Asn	Lys	FALSE	NA	1	0	0	0	0	0	0	0	0	0	0	0	0	0	0	0	0	0	0	0	0	0	0	0	0	0	0	0	0	0	0	0	0	1	0	0	0	0	0	0	0	0	0	0	0	0	0	0	0	0	0	0	0	0	0	0	0	0	0	0	0	0	0	0	0	0	100	FALSE	FALSE	FALSE	11	0.001
MIER3p.Tyr33Cys	MIER3	5.273457216604424e-4	0.00519858598461218	0	0.00158203716498132	NA	NA	NA	NA	NA	NA	7.601612495014651e-4	0.009597850081581726	Cys	Tyr	TRUE	NA	1	0	0	0	0	0	0	0	0	0	0	0	0	0	0	0	0	0	0	0	0	0	0	0	0	0	0	0	0	0	0	0	0	1	0	0	0	0	0	0	0	0	0	0	0	0	0	0	0	0	0	0	0	0	0	0	0	0	0	0	0	0	0	0	0	0	100	FALSE	FALSE	FALSE	11	0.001
MKI67p.Glu553Lys	MKI67	5.273457216604424e-4	0.00519858598461218	0	0.00158203716498132	NA	NA	NA	NA	NA	NA	7.601612495014651e-4	0.009597850081581726	Lys	Glu	TRUE	NA	1	0	0	0	0	0	0	0	0	0	0	0	0	0	0	0	0	0	0	0	0	0	0	0	0	0	0	0	0	0	0	0	0	1	0	0	0	0	0	0	0	0	0	0	0	0	0	0	0	0	0	0	0	0	0	0	0	0	0	0	0	0	0	0	0	0	100	FALSE	FALSE	FALSE	11	0.001
MKI67p.Thr2869Met	MKI67	5.273457216604424e-4	0.00519858598461218	0	0.00158203716498132	NA	NA	NA	NA	NA	NA	7.601612495014651e-4	0.009597850081581726	Met	Thr	FALSE	NA	1	0	0	0	0	0	0	0	0	0	0	0	0	0	0	0	0	0	0	0	0	0	0	0	0	0	0	0	0	0	0	0	0	1	0	0	0	0	0	0	0	0	0	0	0	0	0	0	0	0	0	0	0	0	0	0	0	0	0	0	0	0	0	0	0	0	100	FALSE	FALSE	FALSE	11	0.001
MLF1p.Gln238Ter	MLF1	5.273457216604424e-4	0.00519858598461218	0	0.00158203716498132	NA	NA	NA	NA	NA	NA	7.601612495014651e-4	0.009597850081581726	Ter	Gln	FALSE	1	1	0	0	0	0	0	0	0	0	0	0	0	0	0	0	0	0	0	0	0	0	0	0	0	0	0	0	0	0	0	0	0	0	1	0	0	0	0	0	0	0	0	0	0	0	0	0	0	0	0	0	0	0	0	0	0	0	0	0	0	0	0	0	0	0	0	100	FALSE	FALSE	FALSE	11	0.001
MLH3p.Phe508Leu	MLH3	5.273457216604424e-4	0.00519858598461218	0	0.00158203716498132	NA	NA	NA	NA	NA	NA	7.601612495014651e-4	0.009597850081581726	Leu	Phe	FALSE	NA	1	0	0	0	0	0	0	0	0	0	0	0	0	0	0	0	0	0	0	0	0	0	0	0	0	0	0	0	0	0	0	0	0	1	0	0	0	0	0	0	0	0	0	0	0	0	0	0	0	0	0	0	0	0	0	0	0	0	0	0	0	0	0	0	0	0	100	FALSE	FALSE	FALSE	11	0.001
MLL2p.Val5298Leu	MLL2	5.273457216604424e-4	0.00519858598461218	0	0.00158203716498132	NA	NA	NA	NA	NA	NA	7.601612495014651e-4	0.009597850081581726	Leu	Val	FALSE	NA	1	0	0	0	0	0	0	0	0	0	0	0	0	0	0	0	0	0	0	0	0	0	0	0	0	0	0	0	0	0	0	0	0	1	0	0	0	0	0	0	0	0	0	0	0	0	0	0	0	0	0	0	0	0	0	0	0	0	0	0	0	0	0	0	0	0	100	FALSE	FALSE	FALSE	11	0.001
MLL3p.Ala1685Ser	MLL3	5.273457216604424e-4	0.00519858598461218	0	0.00158203716498132	NA	NA	NA	NA	NA	NA	7.601612495014651e-4	0.009597850081581726	Ser	Ala	TRUE	NA	1	0	0	0	0	0	0	0	0	0	0	0	0	0	0	0	0	0	0	0	0	0	0	0	0	0	0	0	0	0	0	0	0	1	0	0	0	0	0	0	0	0	0	0	0	0	0	0	0	0	0	0	0	0	0	0	0	0	0	0	0	0	0	0	0	0	100	FALSE	FALSE	FALSE	11	0.001
MLL3p.Arg154Ter	MLL3	5.273457216604424e-4	0.00519858598461218	0	0.00158203716498132	NA	NA	NA	NA	NA	NA	7.601612495014651e-4	0.009597850081581726	Ter	Arg	FALSE	NA	1	0	0	0	0	0	0	0	0	0	0	0	0	0	0	0	0	0	0	0	0	0	0	0	0	0	0	0	0	0	0	0	0	1	0	0	0	0	0	0	0	0	0	0	0	0	0	0	0	0	0	0	0	0	0	0	0	0	0	0	0	0	0	0	0	0	100	FALSE	FALSE	FALSE	11	0.001
MLL3p.Pro4630His	MLL3	5.273457216604424e-4	0.00519858598461218	0	0.00158203716498132	NA	NA	NA	NA	NA	NA	7.601612495014651e-4	0.009597850081581726	His	Pro	TRUE	NA	1	0	0	0	0	0	0	0	0	0	0	0	0	0	0	0	0	0	0	0	0	0	0	0	0	0	0	0	0	0	0	0	0	1	0	0	0	0	0	0	0	0	0	0	0	0	0	0	0	0	0	0	0	0	0	0	0	0	0	0	0	0	0	0	0	0	100	FALSE	FALSE	FALSE	11	0.001
MLLT4p.Ala838Val	MLLT4	5.273457216604424e-4	0.00519858598461218	0	0.00158203716498132	NA	NA	NA	NA	NA	NA	7.601612495014651e-4	0.009597850081581726	Val	Ala	FALSE	NA	1	0	0	0	0	0	0	0	0	0	0	0	0	0	0	0	0	0	0	0	0	0	0	0	0	0	0	0	0	0	0	0	0	1	0	0	0	0	0	0	0	0	0	0	0	0	0	0	0	0	0	0	0	0	0	0	0	0	0	0	0	0	0	0	0	0	100	FALSE	FALSE	FALSE	11	0.001
MLLT6p.Trp49Ter	MLLT6	5.273457216604424e-4	0.00519858598461218	0	0.00158203716498132	NA	NA	NA	NA	NA	NA	7.601612495014651e-4	0.009597850081581726	Ter	Trp	FALSE	1	1	0	0	0	0	0	0	0	0	0	0	0	0	0	0	0	0	0	0	0	0	0	0	0	0	0	0	0	0	0	0	0	0	1	0	0	0	0	0	0	0	0	0	0	0	0	0	0	0	0	0	0	0	0	0	0	0	0	0	0	0	0	0	0	0	0	100	FALSE	FALSE	FALSE	11	0.001
MMEL1p.Gln302Lys	MMEL1	5.273457216604424e-4	0.00519858598461218	0	0.00158203716498132	NA	NA	NA	NA	NA	NA	7.601612495014651e-4	0.009597850081581726	Lys	Gln	TRUE	NA	1	0	0	0	0	0	0	0	0	0	0	0	0	0	0	0	0	0	0	0	0	0	0	0	0	0	0	0	0	0	0	0	0	1	0	0	0	0	0	0	0	0	0	0	0	0	0	0	0	0	0	0	0	0	0	0	0	0	0	0	0	0	0	0	0	0	100	FALSE	FALSE	FALSE	11	0.001
MMEp.Gly656Val	MME	5.273457216604424e-4	0.00519858598461218	0	0.00158203716498132	NA	NA	NA	NA	NA	NA	7.601612495014651e-4	0.009597850081581726	Val	Gly	FALSE	NA	1	0	0	0	0	0	0	0	0	0	0	0	0	0	0	0	0	0	0	0	0	0	0	0	0	0	0	0	0	0	0	0	0	1	0	0	0	0	0	0	0	0	0	0	0	0	0	0	0	0	0	0	0	0	0	0	0	0	0	0	0	0	0	0	0	0	100	FALSE	FALSE	FALSE	11	0.001
MMS22Lp.Lys231Asn	MMS22L	5.273457216604424e-4	0.00519858598461218	0	0.00158203716498132	NA	NA	NA	NA	NA	NA	7.601612495014651e-4	0.009597850081581726	Asn	Lys	FALSE	NA	1	0	0	0	0	0	0	0	0	0	0	0	0	0	0	0	0	0	0	0	0	0	0	0	0	0	0	0	0	0	0	0	0	1	0	0	0	0	0	0	0	0	0	0	0	0	0	0	0	0	0	0	0	0	0	0	0	0	0	0	0	0	0	0	0	0	100	FALSE	FALSE	FALSE	11	0.001
MMS22Lp.Phe531Ser	MMS22L	5.273457216604424e-4	0.00519858598461218	0	0.00158203716498132	NA	NA	NA	NA	NA	NA	7.601612495014651e-4	0.009597850081581726	Ser	Phe	TRUE	NA	1	0	0	0	0	0	0	0	0	0	0	0	0	0	0	0	0	0	0	0	0	0	0	0	0	0	0	0	0	0	0	0	0	1	0	0	0	0	0	0	0	0	0	0	0	0	0	0	0	0	0	0	0	0	0	0	0	0	0	0	0	0	0	0	0	0	100	FALSE	FALSE	FALSE	11	0.001
MN1p.Asp1116Val	MN1	5.273457216604424e-4	0.00519858598461218	0	0.00158203716498132	NA	NA	NA	NA	NA	NA	7.601612495014651e-4	0.009597850081581726	Val	Asp	FALSE	1	1	0	0	0	0	0	0	0	0	0	0	0	0	0	0	0	0	0	0	0	0	0	0	0	0	0	0	0	0	0	0	0	0	1	0	0	0	0	0	0	0	0	0	0	0	0	0	0	0	0	0	0	0	0	0	0	0	0	0	0	0	0	0	0	0	0	100	FALSE	FALSE	FALSE	11	0.001
MOB1Bp.Gln130Lys	MOB1B	5.273457216604424e-4	0.00519858598461218	0	0.00158203716498132	NA	NA	NA	NA	NA	NA	7.601612495014651e-4	0.009597850081581726	Lys	Gln	TRUE	NA	1	0	0	0	0	0	0	0	0	0	0	0	0	0	0	0	0	0	0	0	0	0	0	0	0	0	0	0	0	0	0	0	0	1	0	0	0	0	0	0	0	0	0	0	0	0	0	0	0	0	0	0	0	0	0	0	0	0	0	0	0	0	0	0	0	0	100	FALSE	FALSE	FALSE	11	0.001
MOCS2p.Lys113Ile	MOCS2	5.273457216604424e-4	0.00519858598461218	0	0.00158203716498132	NA	NA	NA	NA	NA	NA	7.601612495014651e-4	0.009597850081581726	Ile	Lys	FALSE	NA	1	0	0	0	0	0	0	0	0	0	0	0	0	0	0	0	0	0	0	0	0	0	0	0	0	0	0	0	0	0	0	0	0	1	0	0	0	0	0	0	0	0	0	0	0	0	0	0	0	0	0	0	0	0	0	0	0	0	0	0	0	0	0	0	0	0	100	FALSE	FALSE	FALSE	11	0.001
MOGSp.Asp212Val	MOGS	5.273457216604424e-4	0.00519858598461218	0	0.00158203716498132	NA	NA	NA	NA	NA	NA	7.601612495014651e-4	0.009597850081581726	Val	Asp	FALSE	NA	1	0	0	0	0	0	0	0	0	0	0	0	0	0	0	0	0	0	0	0	0	0	0	0	0	0	0	0	0	0	0	0	0	1	0	0	0	0	0	0	0	0	0	0	0	0	0	0	0	0	0	0	0	0	0	0	0	0	0	0	0	0	0	0	0	0	100	FALSE	FALSE	FALSE	11	0.001
MON1Bp.Pro438Ser	MON1B	5.273457216604424e-4	0.00519858598461218	0	0.00158203716498132	NA	NA	NA	NA	NA	NA	7.601612495014651e-4	0.009597850081581726	Ser	Pro	TRUE	NA	1	0	0	0	0	0	0	0	0	0	0	0	0	0	0	0	0	0	0	0	0	0	0	0	0	0	0	0	0	0	0	0	0	1	0	0	0	0	0	0	0	0	0	0	0	0	0	0	0	0	0	0	0	0	0	0	0	0	0	0	0	0	0	0	0	0	100	FALSE	FALSE	FALSE	11	0.001
MORC1p.Asn338Tyr	MORC1	5.273457216604424e-4	0.00519858598461218	0	0.00158203716498132	NA	NA	NA	NA	NA	NA	7.601612495014651e-4	0.009597850081581726	Tyr	Asn	TRUE	NA	1	0	0	0	0	0	0	0	0	0	0	0	0	0	0	0	0	0	0	0	0	0	0	0	0	0	0	0	0	0	0	0	0	1	0	0	0	0	0	0	0	0	0	0	0	0	0	0	0	0	0	0	0	0	0	0	0	0	0	0	0	0	0	0	0	0	100	FALSE	FALSE	FALSE	11	0.001
MORC2p.Cys829Tyr	MORC2	5.273457216604424e-4	0.00519858598461218	0	0.00158203716498132	NA	NA	NA	NA	NA	NA	7.601612495014651e-4	0.009597850081581726	Tyr	Cys	TRUE	NA	1	0	0	0	0	0	0	0	0	0	0	0	0	0	0	0	0	0	0	0	0	0	0	0	0	0	0	0	0	0	0	0	0	1	0	0	0	0	0	0	0	0	0	0	0	0	0	0	0	0	0	0	0	0	0	0	0	0	0	0	0	0	0	0	0	0	100	FALSE	FALSE	FALSE	11	0.001
MORC3p.Gln641Leu	MORC3	5.273457216604424e-4	0.00519858598461218	0	0.00158203716498132	NA	NA	NA	NA	NA	NA	7.601612495014651e-4	0.009597850081581726	Leu	Gln	FALSE	NA	1	0	0	0	0	0	0	0	0	0	0	0	0	0	0	0	0	0	0	0	0	0	0	0	0	0	0	0	0	0	0	0	0	1	0	0	0	0	0	0	0	0	0	0	0	0	0	0	0	0	0	0	0	0	0	0	0	0	0	0	0	0	0	0	0	0	100	FALSE	FALSE	FALSE	11	0.001
MORC3p.Ser165Arg	MORC3	5.273457216604424e-4	0.00519858598461218	0	0.00158203716498132	NA	NA	NA	NA	NA	NA	7.601612495014651e-4	0.009597850081581726	Arg	Ser	TRUE	NA	1	0	0	0	0	0	0	0	0	0	0	0	0	0	0	0	0	0	0	0	0	0	0	0	0	0	0	0	0	0	0	0	0	1	0	0	0	0	0	0	0	0	0	0	0	0	0	0	0	0	0	0	0	0	0	0	0	0	0	0	0	0	0	0	0	0	100	FALSE	FALSE	FALSE	11	0.001
MOSPD2p.Glu48Lys	MOSPD2	5.273457216604424e-4	0.00519858598461218	0	0.00158203716498132	NA	NA	NA	NA	NA	NA	7.601612495014651e-4	0.009597850081581726	Lys	Glu	TRUE	NA	1	0	0	0	0	0	0	0	0	0	0	0	0	0	0	0	0	0	0	0	0	0	0	0	0	0	0	0	0	0	0	0	0	1	0	0	0	0	0	0	0	0	0	0	0	0	0	0	0	0	0	0	0	0	0	0	0	0	0	0	0	0	0	0	0	0	100	FALSE	FALSE	FALSE	11	0.001
MOV10L1p.Arg762His	MOV10L1	5.273457216604424e-4	0.00519858598461218	0	0.00158203716498132	NA	NA	NA	NA	NA	NA	7.601612495014651e-4	0.009597850081581726	His	Arg	TRUE	NA	1	0	0	0	0	0	0	0	0	0	0	0	0	0	0	0	0	0	0	0	0	0	0	0	0	0	0	0	0	0	0	0	0	1	0	0	0	0	0	0	0	0	0	0	0	0	0	0	0	0	0	0	0	0	0	0	0	0	0	0	0	0	0	0	0	0	100	FALSE	FALSE	FALSE	11	0.001
MPDZp.Ile280Lys	MPDZ	5.273457216604424e-4	0.00519858598461218	0	0.00158203716498132	NA	NA	NA	NA	NA	NA	7.601612495014651e-4	0.009597850081581726	Lys	Ile	TRUE	NA	1	0	0	0	0	0	0	0	0	0	0	0	0	0	0	0	0	0	0	0	0	0	0	0	0	0	0	0	0	0	0	0	0	1	0	0	0	0	0	0	0	0	0	0	0	0	0	0	0	0	0	0	0	0	0	0	0	0	0	0	0	0	0	0	0	0	100	FALSE	FALSE	FALSE	11	0.001
MPDZp.Ser224Ala	MPDZ	5.273457216604424e-4	0.00519858598461218	0	0.00158203716498132	NA	NA	NA	NA	NA	NA	7.601612495014651e-4	0.009597850081581726	Ala	Ser	FALSE	NA	1	0	0	0	0	0	0	0	0	0	0	0	0	0	0	0	0	0	0	0	0	0	0	0	0	0	0	0	0	0	0	0	0	1	0	0	0	0	0	0	0	0	0	0	0	0	0	0	0	0	0	0	0	0	0	0	0	0	0	0	0	0	0	0	0	0	100	FALSE	FALSE	FALSE	11	0.001
MPHOSPH8p.Ala206Val	MPHOSPH8	5.273457216604424e-4	0.00519858598461218	0	0.00158203716498132	NA	NA	NA	NA	NA	NA	7.601612495014651e-4	0.009597850081581726	Val	Ala	FALSE	NA	1	0	0	0	0	0	0	0	0	0	0	0	0	0	0	0	0	0	0	0	0	0	0	0	0	0	0	0	0	0	0	0	0	1	0	0	0	0	0	0	0	0	0	0	0	0	0	0	0	0	0	0	0	0	0	0	0	0	0	0	0	0	0	0	0	0	100	FALSE	FALSE	FALSE	11	0.001
MPHOSPH8p.Glu244Gln	MPHOSPH8	5.273457216604424e-4	0.00519858598461218	0	0.00158203716498132	NA	NA	NA	NA	NA	NA	7.601612495014651e-4	0.009597850081581726	Gln	Glu	FALSE	NA	1	0	0	0	0	0	0	0	0	0	0	0	0	0	0	0	0	0	0	0	0	0	0	0	0	0	0	0	0	0	0	0	0	1	0	0	0	0	0	0	0	0	0	0	0	0	0	0	0	0	0	0	0	0	0	0	0	0	0	0	0	0	0	0	0	0	100	FALSE	FALSE	FALSE	11	0.001
MPP3p.Phe540Ser	MPP3	5.273457216604424e-4	0.00519858598461218	0	0.00158203716498132	NA	NA	NA	NA	NA	NA	7.601612495014651e-4	0.009597850081581726	Ser	Phe	TRUE	NA	1	0	0	0	0	0	0	0	0	0	0	0	0	0	0	0	0	0	0	0	0	0	0	0	0	0	0	0	0	0	0	0	0	1	0	0	0	0	0	0	0	0	0	0	0	0	0	0	0	0	0	0	0	0	0	0	0	0	0	0	0	0	0	0	0	0	100	FALSE	FALSE	FALSE	11	0.001
MPZp.Ser210Ter	MPZ	5.273457216604424e-4	0.00519858598461218	0	0.00158203716498132	NA	NA	NA	NA	NA	NA	7.601612495014651e-4	0.009597850081581726	Ter	Ser	FALSE	NA	1	0	0	0	0	0	0	0	0	0	0	0	0	0	0	0	0	0	0	0	0	0	0	0	0	0	0	0	0	0	0	0	0	1	0	0	0	0	0	0	0	0	0	0	0	0	0	0	0	0	0	0	0	0	0	0	0	0	0	0	0	0	0	0	0	0	100	FALSE	FALSE	FALSE	11	0.001
MR1p.Ala224Asp	MR1	5.273457216604424e-4	0.00519858598461218	0	0.00158203716498132	NA	NA	NA	NA	NA	NA	7.601612495014651e-4	0.009597850081581726	Asp	Ala	FALSE	NA	1	0	0	0	0	0	0	0	0	0	0	0	0	0	0	0	0	0	0	0	0	0	0	0	0	0	0	0	0	0	0	0	0	1	0	0	0	0	0	0	0	0	0	0	0	0	0	0	0	0	0	0	0	0	0	0	0	0	0	0	0	0	0	0	0	0	100	FALSE	FALSE	FALSE	11	0.001
MRE11Ap.Arg628Ter	MRE11A	5.273457216604424e-4	0.00519858598461218	0	0.00158203716498132	NA	NA	NA	NA	NA	NA	7.601612495014651e-4	0.009597850081581726	Ter	Arg	FALSE	NA	1	0	0	0	0	0	0	0	0	0	0	0	0	0	0	0	0	0	0	0	0	0	0	0	0	0	0	0	0	0	0	0	0	1	0	0	0	0	0	0	0	0	0	0	0	0	0	0	0	0	0	0	0	0	0	0	0	0	0	0	0	0	0	0	0	0	100	FALSE	FALSE	FALSE	11	0.001
MROH2Ap.Ile542Val	MROH2A	5.273457216604424e-4	0.00519858598461218	0	0.00158203716498132	NA	NA	NA	NA	NA	NA	7.601612495014651e-4	0.009597850081581726	Val	Ile	FALSE	NA	1	0	0	0	0	0	0	0	0	0	0	0	0	0	0	0	0	0	0	0	0	0	0	0	0	0	0	0	0	0	0	0	0	1	0	0	0	0	0	0	0	0	0	0	0	0	0	0	0	0	0	0	0	0	0	0	0	0	0	0	0	0	0	0	0	0	100	FALSE	FALSE	FALSE	11	0.001
MROH2Bp.Val632Leu	MROH2B	5.273457216604424e-4	0.00519858598461218	0	0.00158203716498132	NA	NA	NA	NA	NA	NA	7.601612495014651e-4	0.009597850081581726	Leu	Val	FALSE	NA	1	0	0	0	0	0	0	0	0	0	0	0	0	0	0	0	0	0	0	0	0	0	0	0	0	0	0	0	0	0	0	0	0	1	0	0	0	0	0	0	0	0	0	0	0	0	0	0	0	0	0	0	0	0	0	0	0	0	0	0	0	0	0	0	0	0	100	FALSE	FALSE	FALSE	11	0.001
MROH9p.Lys709Ile	MROH9	5.273457216604424e-4	0.00519858598461218	0	0.00158203716498132	NA	NA	NA	NA	NA	NA	7.601612495014651e-4	0.009597850081581726	Ile	Lys	FALSE	NA	1	0	0	0	0	0	0	0	0	0	0	0	0	0	0	0	0	0	0	0	0	0	0	0	0	0	0	0	0	0	0	0	0	1	0	0	0	0	0	0	0	0	0	0	0	0	0	0	0	0	0	0	0	0	0	0	0	0	0	0	0	0	0	0	0	0	100	FALSE	FALSE	FALSE	11	0.001
MRPL15p.Asn30Ile	MRPL15	5.273457216604424e-4	0.00519858598461218	0	0.00158203716498132	NA	NA	NA	NA	NA	NA	7.601612495014651e-4	0.009597850081581726	Ile	Asn	FALSE	NA	1	0	0	0	0	0	0	0	0	0	0	0	0	0	0	0	0	0	0	0	0	0	0	0	0	0	0	0	0	0	0	0	0	1	0	0	0	0	0	0	0	0	0	0	0	0	0	0	0	0	0	0	0	0	0	0	0	0	0	0	0	0	0	0	0	0	100	FALSE	FALSE	FALSE	11	0.001
MRPL27p.Ala13Thr	MRPL27	5.273457216604424e-4	0.00519858598461218	0	0.00158203716498132	NA	NA	NA	NA	NA	NA	7.601612495014651e-4	0.009597850081581726	Thr	Ala	TRUE	NA	1	0	0	0	0	0	0	0	0	0	0	0	0	0	0	0	0	0	0	0	0	0	0	0	0	0	0	0	0	0	0	0	0	1	0	0	0	0	0	0	0	0	0	0	0	0	0	0	0	0	0	0	0	0	0	0	0	0	0	0	0	0	0	0	0	0	100	FALSE	FALSE	FALSE	11	0.001
MRPL37p.Leu12Ile	MRPL37	5.273457216604424e-4	0.00519858598461218	0	0.00158203716498132	NA	NA	NA	NA	NA	NA	7.601612495014651e-4	0.009597850081581726	Ile	Leu	FALSE	NA	1	0	0	0	0	0	0	0	0	0	0	0	0	0	0	0	0	0	0	0	0	0	0	0	0	0	0	0	0	0	0	0	0	1	0	0	0	0	0	0	0	0	0	0	0	0	0	0	0	0	0	0	0	0	0	0	0	0	0	0	0	0	0	0	0	0	100	FALSE	FALSE	FALSE	11	0.001
MRPL39p.Ser281Ala	MRPL39	5.273457216604424e-4	0.00519858598461218	0	0.00158203716498132	NA	NA	NA	NA	NA	NA	7.601612495014651e-4	0.009597850081581726	Ala	Ser	FALSE	NA	1	0	0	0	0	0	0	0	0	0	0	0	0	0	0	0	0	0	0	0	0	0	0	0	0	0	0	0	0	0	0	0	0	1	0	0	0	0	0	0	0	0	0	0	0	0	0	0	0	0	0	0	0	0	0	0	0	0	0	0	0	0	0	0	0	0	100	FALSE	FALSE	FALSE	11	0.001
MRPL48p.Ile173Thr	MRPL48	5.273457216604424e-4	0.00519858598461218	0	0.00158203716498132	NA	NA	NA	NA	NA	NA	7.601612495014651e-4	0.009597850081581726	Thr	Ile	TRUE	NA	1	0	0	0	0	0	0	0	0	0	0	0	0	0	0	0	0	0	0	0	0	0	0	0	0	0	0	0	0	0	0	0	0	1	0	0	0	0	0	0	0	0	0	0	0	0	0	0	0	0	0	0	0	0	0	0	0	0	0	0	0	0	0	0	0	0	100	FALSE	FALSE	FALSE	11	0.001
MRPL49p.Arg19Trp	MRPL49	5.273457216604424e-4	0.00519858598461218	0	0.00158203716498132	NA	NA	NA	NA	NA	NA	7.601612495014651e-4	0.009597850081581726	Trp	Arg	FALSE	NA	1	0	0	0	0	0	0	0	0	0	0	0	0	0	0	0	0	0	0	0	0	0	0	0	0	0	0	0	0	0	0	0	0	1	0	0	0	0	0	0	0	0	0	0	0	0	0	0	0	0	0	0	0	0	0	0	0	0	0	0	0	0	0	0	0	0	100	FALSE	FALSE	FALSE	11	0.001
MRPL50p.Arg58Ter	MRPL50	5.273457216604424e-4	0.00519858598461218	0	0.00158203716498132	NA	NA	NA	NA	NA	NA	7.601612495014651e-4	0.009597850081581726	Ter	Arg	FALSE	NA	1	0	0	0	0	0	0	0	0	0	0	0	0	0	0	0	0	0	0	0	0	0	0	0	0	0	0	0	0	0	0	0	0	1	0	0	0	0	0	0	0	0	0	0	0	0	0	0	0	0	0	0	0	0	0	0	0	0	0	0	0	0	0	0	0	0	100	FALSE	FALSE	FALSE	11	0.001
MRPS31p.Thr288Ile	MRPS31	5.273457216604424e-4	0.00519858598461218	0	0.00158203716498132	NA	NA	NA	NA	NA	NA	7.601612495014651e-4	0.009597850081581726	Ile	Thr	FALSE	NA	1	0	0	0	0	0	0	0	0	0	0	0	0	0	0	0	0	0	0	0	0	0	0	0	0	0	0	0	0	0	0	0	0	1	0	0	0	0	0	0	0	0	0	0	0	0	0	0	0	0	0	0	0	0	0	0	0	0	0	0	0	0	0	0	0	0	100	FALSE	FALSE	FALSE	11	0.001
MRPS35p.Ala136Val	MRPS35	5.273457216604424e-4	0.00519858598461218	0	0.00158203716498132	NA	NA	NA	NA	NA	NA	7.601612495014651e-4	0.009597850081581726	Val	Ala	FALSE	NA	1	0	0	0	0	0	0	0	0	0	0	0	0	0	0	0	0	0	0	0	0	0	0	0	0	0	0	0	0	0	0	0	0	1	0	0	0	0	0	0	0	0	0	0	0	0	0	0	0	0	0	0	0	0	0	0	0	0	0	0	0	0	0	0	0	0	100	FALSE	FALSE	FALSE	11	0.001
MRTO4p.Glu111Ter	MRTO4	5.273457216604424e-4	0.00519858598461218	0	0.00158203716498132	NA	NA	NA	NA	NA	NA	7.601612495014651e-4	0.009597850081581726	Ter	Glu	FALSE	NA	1	0	0	0	0	0	0	0	0	0	0	0	0	0	0	0	0	0	0	0	0	0	0	0	0	0	0	0	0	0	0	0	0	1	0	0	0	0	0	0	0	0	0	0	0	0	0	0	0	0	0	0	0	0	0	0	0	0	0	0	0	0	0	0	0	0	100	FALSE	FALSE	FALSE	11	0.001
MRVI1p.Lys659Arg	MRVI1	5.273457216604424e-4	0.00519858598461218	0	0.00158203716498132	NA	NA	NA	NA	NA	NA	7.601612495014651e-4	0.009597850081581726	Arg	Lys	TRUE	NA	1	0	0	0	0	0	0	0	0	0	0	0	0	0	0	0	0	0	0	0	0	0	0	0	0	0	0	0	0	0	0	0	0	1	0	0	0	0	0	0	0	0	0	0	0	0	0	0	0	0	0	0	0	0	0	0	0	0	0	0	0	0	0	0	0	0	100	FALSE	FALSE	FALSE	11	0.001
MS4A5p.Val66Gly	MS4A5	5.273457216604424e-4	0.00519858598461218	0	0.00158203716498132	NA	NA	NA	NA	NA	NA	7.601612495014651e-4	0.009597850081581726	Gly	Val	FALSE	NA	1	0	0	0	0	0	0	0	0	0	0	0	0	0	0	0	0	0	0	0	0	0	0	0	0	0	0	0	0	0	0	0	0	1	0	0	0	0	0	0	0	0	0	0	0	0	0	0	0	0	0	0	0	0	0	0	0	0	0	0	0	0	0	0	0	0	100	FALSE	FALSE	FALSE	11	0.001
MSGN1p.Glu80Lys	MSGN1	5.273457216604424e-4	0.00519858598461218	0	0.00158203716498132	NA	NA	NA	NA	NA	NA	7.601612495014651e-4	0.009597850081581726	Lys	Glu	TRUE	NA	1	0	0	0	0	0	0	0	0	0	0	0	0	0	0	0	0	0	0	0	0	0	0	0	0	0	0	0	0	0	0	0	0	1	0	0	0	0	0	0	0	0	0	0	0	0	0	0	0	0	0	0	0	0	0	0	0	0	0	0	0	0	0	0	0	0	100	FALSE	FALSE	FALSE	11	0.001
MSH2p.Lys741Ter	MSH2	5.273457216604424e-4	0.00519858598461218	0	0.00158203716498132	NA	NA	NA	NA	NA	NA	7.601612495014651e-4	0.009597850081581726	Ter	Lys	FALSE	1	1	0	0	0	0	0	0	0	0	0	0	0	0	0	0	0	0	0	0	0	0	0	0	0	0	0	0	0	0	0	0	0	0	1	0	0	0	0	0	0	0	0	0	0	0	0	0	0	0	0	0	0	0	0	0	0	0	0	0	0	0	0	0	0	0	0	100	FALSE	FALSE	FALSE	11	0.001
MST4p.Ile17Val	MST4	5.273457216604424e-4	0.00519858598461218	0	0.00158203716498132	NA	NA	NA	NA	NA	NA	7.601612495014651e-4	0.009597850081581726	Val	Ile	FALSE	NA	1	0	0	0	0	0	0	0	0	0	0	0	0	0	0	0	0	0	0	0	0	0	0	0	0	0	0	0	0	0	0	0	0	1	0	0	0	0	0	0	0	0	0	0	0	0	0	0	0	0	0	0	0	0	0	0	0	0	0	0	0	0	0	0	0	0	100	FALSE	FALSE	FALSE	11	0.001
MT1Ep.Ser58Gly	MT1E	5.273457216604424e-4	0.00519858598461218	0	0.00158203716498132	NA	NA	NA	NA	NA	NA	7.601612495014651e-4	0.009597850081581726	Gly	Ser	FALSE	NA	1	0	0	0	0	0	0	0	0	0	0	0	0	0	0	0	0	0	0	0	0	0	0	0	0	0	0	0	0	0	0	0	0	1	0	0	0	0	0	0	0	0	0	0	0	0	0	0	0	0	0	0	0	0	0	0	0	0	0	0	0	0	0	0	0	0	100	FALSE	FALSE	FALSE	11	0.001
MTDHp.Val242Ala	MTDH	5.273457216604424e-4	0.00519858598461218	0	0.00158203716498132	NA	NA	NA	NA	NA	NA	7.601612495014651e-4	0.009597850081581726	Ala	Val	FALSE	NA	1	0	0	0	0	0	0	0	0	0	0	0	0	0	0	0	0	0	0	0	0	0	0	0	0	0	0	0	0	0	0	0	0	1	0	0	0	0	0	0	0	0	0	0	0	0	0	0	0	0	0	0	0	0	0	0	0	0	0	0	0	0	0	0	0	0	100	FALSE	FALSE	FALSE	11	0.001
MTF2p.Arg19Cys	MTF2	5.273457216604424e-4	0.00519858598461218	0	0.00158203716498132	NA	NA	NA	NA	NA	NA	7.601612495014651e-4	0.009597850081581726	Cys	Arg	TRUE	NA	1	0	0	0	0	0	0	0	0	0	0	0	0	0	0	0	0	0	0	0	0	0	0	0	0	0	0	0	0	0	0	0	0	1	0	0	0	0	0	0	0	0	0	0	0	0	0	0	0	0	0	0	0	0	0	0	0	0	0	0	0	0	0	0	0	0	100	FALSE	FALSE	FALSE	11	0.001
MTHFD1p.Ile227Leu	MTHFD1	5.273457216604424e-4	0.00519858598461218	0	0.00158203716498132	NA	NA	NA	NA	NA	NA	7.601612495014651e-4	0.009597850081581726	Leu	Ile	FALSE	NA	1	0	0	0	0	0	0	0	0	0	0	0	0	0	0	0	0	0	0	0	0	0	0	0	0	0	0	0	0	0	0	0	0	1	0	0	0	0	0	0	0	0	0	0	0	0	0	0	0	0	0	0	0	0	0	0	0	0	0	0	0	0	0	0	0	0	100	FALSE	FALSE	FALSE	11	0.001
MTL5p.Pro172Leu	MTL5	5.273457216604424e-4	0.00519858598461218	0	0.00158203716498132	NA	NA	NA	NA	NA	NA	7.601612495014651e-4	0.009597850081581726	Leu	Pro	FALSE	NA	1	0	0	0	0	0	0	0	0	0	0	0	0	0	0	0	0	0	0	0	0	0	0	0	0	0	0	0	0	0	0	0	0	1	0	0	0	0	0	0	0	0	0	0	0	0	0	0	0	0	0	0	0	0	0	0	0	0	0	0	0	0	0	0	0	0	100	FALSE	FALSE	FALSE	11	0.001
MTM1p.Asn28Ser	MTM1	5.273457216604424e-4	0.00519858598461218	0	0.00158203716498132	NA	NA	NA	NA	NA	NA	7.601612495014651e-4	0.009597850081581726	Ser	Asn	TRUE	NA	1	0	0	0	0	0	0	0	0	0	0	0	0	0	0	0	0	0	0	0	0	0	0	0	0	0	0	0	0	0	0	0	0	1	0	0	0	0	0	0	0	0	0	0	0	0	0	0	0	0	0	0	0	0	0	0	0	0	0	0	0	0	0	0	0	0	100	FALSE	FALSE	FALSE	11	0.001
MTMR10p.Leu610Ile	MTMR10	5.273457216604424e-4	0.00519858598461218	0	0.00158203716498132	NA	NA	NA	NA	NA	NA	7.601612495014651e-4	0.009597850081581726	Ile	Leu	FALSE	NA	1	0	0	0	0	0	0	0	0	0	0	0	0	0	0	0	0	0	0	0	0	0	0	0	0	0	0	0	0	0	0	0	0	1	0	0	0	0	0	0	0	0	0	0	0	0	0	0	0	0	0	0	0	0	0	0	0	0	0	0	0	0	0	0	0	0	100	FALSE	FALSE	FALSE	11	0.001
MTMR10p.Lys74Asn	MTMR10	5.273457216604424e-4	0.00519858598461218	0	0.00158203716498132	NA	NA	NA	NA	NA	NA	7.601612495014651e-4	0.009597850081581726	Asn	Lys	FALSE	NA	1	0	0	0	0	0	0	0	0	0	0	0	0	0	0	0	0	0	0	0	0	0	0	0	0	0	0	0	0	0	0	0	0	1	0	0	0	0	0	0	0	0	0	0	0	0	0	0	0	0	0	0	0	0	0	0	0	0	0	0	0	0	0	0	0	0	100	FALSE	FALSE	FALSE	11	0.001
MTORp.Gln1970Glu	MTOR	5.273457216604424e-4	0.00519858598461218	0	0.00158203716498132	NA	NA	NA	NA	NA	NA	7.601612495014651e-4	0.009597850081581726	Glu	Gln	FALSE	1	1	0	0	0	0	0	0	0	0	0	0	0	0	0	0	0	0	0	0	0	0	0	0	0	0	0	0	0	0	0	0	0	0	1	0	0	0	0	0	0	0	0	0	0	0	0	0	0	0	0	0	0	0	0	0	0	0	0	0	0	0	0	0	0	0	0	100	FALSE	FALSE	TRUE	11	0.001
MTORp.Ile2017Thr	MTOR	5.273457216604424e-4	0.00519858598461218	0	0.00158203716498132	NA	NA	NA	NA	NA	NA	7.601612495014651e-4	0.009597850081581726	Thr	Ile	TRUE	1	1	0	0	0	0	0	0	0	0	0	0	0	0	0	0	0	0	0	0	0	0	0	0	0	0	0	0	0	0	0	0	0	0	1	0	0	0	0	0	0	0	0	0	0	0	0	0	0	0	0	0	0	0	0	0	0	0	0	0	0	0	0	0	0	0	0	100	FALSE	FALSE	TRUE	11	0.001
MTORp.Lys1662Met	MTOR	5.273457216604424e-4	0.00519858598461218	0	0.00158203716498132	NA	NA	NA	NA	NA	NA	7.601612495014651e-4	0.009597850081581726	Met	Lys	FALSE	1	1	0	0	0	0	0	0	0	0	0	0	0	0	0	0	0	0	0	0	0	0	0	0	0	0	0	0	0	0	0	0	0	0	1	0	0	0	0	0	0	0	0	0	0	0	0	0	0	0	0	0	0	0	0	0	0	0	0	0	0	0	0	0	0	0	0	100	FALSE	FALSE	TRUE	11	0.001
MTURNp.Asp36Asn	MTURN	5.273457216604424e-4	0.00519858598461218	0	0.00158203716498132	NA	NA	NA	NA	NA	NA	7.601612495014651e-4	0.009597850081581726	Asn	Asp	FALSE	NA	1	0	0	0	0	0	0	0	0	0	0	0	0	0	0	0	0	0	0	0	0	0	0	0	0	0	0	0	0	0	0	0	0	1	0	0	0	0	0	0	0	0	0	0	0	0	0	0	0	0	0	0	0	0	0	0	0	0	0	0	0	0	0	0	0	0	100	FALSE	FALSE	FALSE	11	0.001
MTUS2p.Val235Leu	MTUS2	5.273457216604424e-4	0.00519858598461218	0	0.00158203716498132	NA	NA	NA	NA	NA	NA	7.601612495014651e-4	0.009597850081581726	Leu	Val	FALSE	NA	1	0	0	0	0	0	0	0	0	0	0	0	0	0	0	0	0	0	0	0	0	0	0	0	0	0	0	0	0	0	0	0	0	1	0	0	0	0	0	0	0	0	0	0	0	0	0	0	0	0	0	0	0	0	0	0	0	0	0	0	0	0	0	0	0	0	100	FALSE	FALSE	FALSE	11	0.001
MUC12p.Pro332Thr	MUC12	5.273457216604424e-4	0.00519858598461218	0	0.00158203716498132	NA	NA	NA	NA	NA	NA	7.601612495014651e-4	0.009597850081581726	Thr	Pro	TRUE	NA	1	0	0	0	0	0	0	0	0	0	0	0	0	0	0	0	0	0	0	0	0	0	0	0	0	0	0	0	0	0	0	0	0	1	0	0	0	0	0	0	0	0	0	0	0	0	0	0	0	0	0	0	0	0	0	0	0	0	0	0	0	0	0	0	0	0	100	FALSE	FALSE	FALSE	11	0.001
MUC16p.Asp13400Glu	MUC16	5.273457216604424e-4	0.00519858598461218	0	0.00158203716498132	NA	NA	NA	NA	NA	NA	7.601612495014651e-4	0.009597850081581726	Glu	Asp	FALSE	2	1	0	0	0	0	0	0	0	0	0	0	0	0	0	0	0	0	0	0	0	0	0	0	0	0	0	0	0	0	0	0	0	0	1	0	0	0	0	0	0	0	0	0	0	0	0	0	0	0	0	0	0	0	0	0	0	0	0	0	0	0	0	0	0	0	0	100	FALSE	FALSE	FALSE	11	0.001
MUC16p.Gly13836Ser	MUC16	5.273457216604424e-4	0.00519858598461218	0	0.00158203716498132	NA	NA	NA	NA	NA	NA	7.601612495014651e-4	0.009597850081581726	Ser	Gly	TRUE	2	1	0	0	0	0	0	0	0	0	0	0	0	0	0	0	0	0	0	0	0	0	0	0	0	0	0	0	0	0	0	0	0	0	1	0	0	0	0	0	0	0	0	0	0	0	0	0	0	0	0	0	0	0	0	0	0	0	0	0	0	0	0	0	0	0	0	100	FALSE	FALSE	FALSE	11	0.001
MUC16p.Gly4593Arg	MUC16	5.273457216604424e-4	0.00519858598461218	0	0.00158203716498132	NA	NA	NA	NA	NA	NA	7.601612495014651e-4	0.009597850081581726	Arg	Gly	TRUE	2	1	0	0	0	0	0	0	0	0	0	0	0	0	0	0	0	0	0	0	0	0	0	0	0	0	0	0	0	0	0	0	0	0	1	0	0	0	0	0	0	0	0	0	0	0	0	0	0	0	0	0	0	0	0	0	0	0	0	0	0	0	0	0	0	0	0	100	FALSE	FALSE	FALSE	11	0.001
MUC16p.Ile1781Met	MUC16	5.273457216604424e-4	0.00519858598461218	0	0.00158203716498132	NA	NA	NA	NA	NA	NA	7.601612495014651e-4	0.009597850081581726	Met	Ile	FALSE	2	1	0	0	0	0	0	0	0	0	0	0	0	0	0	0	0	0	0	0	0	0	0	0	0	0	0	0	0	0	0	0	0	0	1	0	0	0	0	0	0	0	0	0	0	0	0	0	0	0	0	0	0	0	0	0	0	0	0	0	0	0	0	0	0	0	0	100	FALSE	FALSE	FALSE	11	0.001
MUC16p.Pro12268Ser	MUC16	5.273457216604424e-4	0.00519858598461218	0	0.00158203716498132	NA	NA	NA	NA	NA	NA	7.601612495014651e-4	0.009597850081581726	Ser	Pro	TRUE	2	1	0	0	0	0	0	0	0	0	0	0	0	0	0	0	0	0	0	0	0	0	0	0	0	0	0	0	0	0	0	0	0	0	1	0	0	0	0	0	0	0	0	0	0	0	0	0	0	0	0	0	0	0	0	0	0	0	0	0	0	0	0	0	0	0	0	100	FALSE	FALSE	FALSE	11	0.001
MUC16p.Thr12431Ser	MUC16	5.273457216604424e-4	0.00519858598461218	0	0.00158203716498132	NA	NA	NA	NA	NA	NA	7.601612495014651e-4	0.009597850081581726	Ser	Thr	TRUE	2	1	0	0	0	0	0	0	0	0	0	0	0	0	0	0	0	0	0	0	0	0	0	0	0	0	0	0	0	0	0	0	0	0	1	0	0	0	0	0	0	0	0	0	0	0	0	0	0	0	0	0	0	0	0	0	0	0	0	0	0	0	0	0	0	0	0	100	FALSE	FALSE	FALSE	11	0.001
MUC16p.Val9545Leu	MUC16	5.273457216604424e-4	0.00519858598461218	0	0.00158203716498132	NA	NA	NA	NA	NA	NA	7.601612495014651e-4	0.009597850081581726	Leu	Val	FALSE	2	1	0	0	0	0	0	0	0	0	0	0	0	0	0	0	0	0	0	0	0	0	0	0	0	0	0	0	0	0	0	0	0	0	1	0	0	0	0	0	0	0	0	0	0	0	0	0	0	0	0	0	0	0	0	0	0	0	0	0	0	0	0	0	0	0	0	100	FALSE	FALSE	FALSE	11	0.001
MUC17p.Glu3180Gly	MUC17	5.273457216604424e-4	0.00519858598461218	0	0.00158203716498132	NA	NA	NA	NA	NA	NA	7.601612495014651e-4	0.009597850081581726	Gly	Glu	FALSE	NA	1	0	0	0	0	0	0	0	0	0	0	0	0	0	0	0	0	0	0	0	0	0	0	0	0	0	0	0	0	0	0	0	0	1	0	0	0	0	0	0	0	0	0	0	0	0	0	0	0	0	0	0	0	0	0	0	0	0	0	0	0	0	0	0	0	0	100	FALSE	FALSE	FALSE	11	0.001
MUC2p.Pro1114Leu	MUC2	5.273457216604424e-4	0.00519858598461218	0	0.00158203716498132	NA	NA	NA	NA	NA	NA	7.601612495014651e-4	0.009597850081581726	Leu	Pro	FALSE	NA	1	0	0	0	0	0	0	0	0	0	0	0	0	0	0	0	0	0	0	0	0	0	0	0	0	0	0	0	0	0	0	0	0	1	0	0	0	0	0	0	0	0	0	0	0	0	0	0	0	0	0	0	0	0	0	0	0	0	0	0	0	0	0	0	0	0	100	FALSE	FALSE	FALSE	11	0.001
MUC2p.Thr1628Asn	MUC2	5.273457216604424e-4	0.00519858598461218	0	0.00158203716498132	NA	NA	NA	NA	NA	NA	7.601612495014651e-4	0.009597850081581726	Asn	Thr	FALSE	NA	1	0	0	0	0	0	0	0	0	0	0	0	0	0	0	0	0	0	0	0	0	0	0	0	0	0	0	0	0	0	0	0	0	1	0	0	0	0	0	0	0	0	0	0	0	0	0	0	0	0	0	0	0	0	0	0	0	0	0	0	0	0	0	0	0	0	100	FALSE	FALSE	FALSE	11	0.001
MUC4p.Asp2397His	MUC4	5.273457216604424e-4	0.00519858598461218	0	0.00158203716498132	NA	NA	NA	NA	NA	NA	7.601612495014651e-4	0.009597850081581726	His	Asp	TRUE	2	1	0	0	0	0	0	0	0	0	0	0	0	0	0	0	0	0	0	0	0	0	0	0	0	0	0	0	0	0	0	0	0	0	1	0	0	0	0	0	0	0	0	0	0	0	0	0	0	0	0	0	0	0	0	0	0	0	0	0	0	0	0	0	0	0	0	100	FALSE	FALSE	FALSE	11	0.001
MUC4p.Leu2801Val	MUC4	5.273457216604424e-4	0.00519858598461218	0	0.00158203716498132	NA	NA	NA	NA	NA	NA	7.601612495014651e-4	0.009597850081581726	Val	Leu	FALSE	2	1	0	0	0	0	0	0	0	0	0	0	0	0	0	0	0	0	0	0	0	0	0	0	0	0	0	0	0	0	0	0	0	0	1	0	0	0	0	0	0	0	0	0	0	0	0	0	0	0	0	0	0	0	0	0	0	0	0	0	0	0	0	0	0	0	0	100	FALSE	FALSE	FALSE	11	0.001
MUC4p.Pro1962Arg	MUC4	5.273457216604424e-4	0.00519858598461218	0	0.00158203716498132	NA	NA	NA	NA	NA	NA	7.601612495014651e-4	0.009597850081581726	Arg	Pro	TRUE	2	1	0	0	0	0	0	0	0	0	0	0	0	0	0	0	0	0	0	0	0	0	0	0	0	0	0	0	0	0	0	0	0	0	1	0	0	0	0	0	0	0	0	0	0	0	0	0	0	0	0	0	0	0	0	0	0	0	0	0	0	0	0	0	0	0	0	100	FALSE	FALSE	FALSE	11	0.001
MUC4p.Ser3370Thr	MUC4	5.273457216604424e-4	0.00519858598461218	0	0.00158203716498132	NA	NA	NA	NA	NA	NA	7.601612495014651e-4	0.009597850081581726	Thr	Ser	TRUE	2	1	0	0	0	0	0	0	0	0	0	0	0	0	0	0	0	0	0	0	0	0	0	0	0	0	0	0	0	0	0	0	0	0	1	0	0	0	0	0	0	0	0	0	0	0	0	0	0	0	0	0	0	0	0	0	0	0	0	0	0	0	0	0	0	0	0	100	FALSE	FALSE	FALSE	11	0.001
MUC4p.Thr2315Ser	MUC4	5.273457216604424e-4	0.00519858598461218	0	0.00158203716498132	NA	NA	NA	NA	NA	NA	7.601612495014651e-4	0.009597850081581726	Ser	Thr	TRUE	2	1	0	0	0	0	0	0	0	0	0	0	0	0	0	0	0	0	0	0	0	0	0	0	0	0	0	0	0	0	0	0	0	0	1	0	0	0	0	0	0	0	0	0	0	0	0	0	0	0	0	0	0	0	0	0	0	0	0	0	0	0	0	0	0	0	0	100	FALSE	FALSE	FALSE	11	0.001
MUC4p.Thr4214Ala	MUC4	5.273457216604424e-4	0.00519858598461218	0	0.00158203716498132	NA	NA	NA	NA	NA	NA	7.601612495014651e-4	0.009597850081581726	Ala	Thr	FALSE	2	1	0	0	0	0	0	0	0	0	0	0	0	0	0	0	0	0	0	0	0	0	0	0	0	0	0	0	0	0	0	0	0	0	1	0	0	0	0	0	0	0	0	0	0	0	0	0	0	0	0	0	0	0	0	0	0	0	0	0	0	0	0	0	0	0	0	100	FALSE	FALSE	FALSE	11	0.001
MUC4p.Val1955Ile	MUC4	5.273457216604424e-4	0.00519858598461218	0	0.00158203716498132	NA	NA	NA	NA	NA	NA	7.601612495014651e-4	0.009597850081581726	Ile	Val	FALSE	2	1	0	0	0	0	0	0	0	0	0	0	0	0	0	0	0	0	0	0	0	0	0	0	0	0	0	0	0	0	0	0	0	0	1	0	0	0	0	0	0	0	0	0	0	0	0	0	0	0	0	0	0	0	0	0	0	0	0	0	0	0	0	0	0	0	0	100	FALSE	FALSE	FALSE	11	0.001
MUC5ACp.His226Gln	MUC5AC	5.273457216604424e-4	0.00519858598461218	0	0.00158203716498132	NA	NA	NA	NA	NA	NA	7.601612495014651e-4	0.009597850081581726	Gln	His	FALSE	NA	1	0	0	0	0	0	0	0	0	0	0	0	0	0	0	0	0	0	0	0	0	0	0	0	0	0	0	0	0	0	0	0	0	1	0	0	0	0	0	0	0	0	0	0	0	0	0	0	0	0	0	0	0	0	0	0	0	0	0	0	0	0	0	0	0	0	100	FALSE	FALSE	FALSE	11	0.001
MUC5Bp.Glu4358Ter	MUC5B	5.273457216604424e-4	0.00519858598461218	0	0.00158203716498132	NA	NA	NA	NA	NA	NA	7.601612495014651e-4	0.009597850081581726	Ter	Glu	FALSE	NA	1	0	0	0	0	0	0	0	0	0	0	0	0	0	0	0	0	0	0	0	0	0	0	0	0	0	0	0	0	0	0	0	0	1	0	0	0	0	0	0	0	0	0	0	0	0	0	0	0	0	0	0	0	0	0	0	0	0	0	0	0	0	0	0	0	0	100	FALSE	FALSE	FALSE	11	0.001
MUC6p.His1784Asp	MUC6	5.273457216604424e-4	0.00519858598461218	0	0.00158203716498132	NA	NA	NA	NA	NA	NA	7.601612495014651e-4	0.009597850081581726	Asp	His	FALSE	2	1	0	0	0	0	0	0	0	0	0	0	0	0	0	0	0	0	0	0	0	0	0	0	0	0	0	0	0	0	0	0	0	0	1	0	0	0	0	0	0	0	0	0	0	0	0	0	0	0	0	0	0	0	0	0	0	0	0	0	0	0	0	0	0	0	0	100	FALSE	FALSE	FALSE	11	0.001
MUC6p.Ile2246Thr	MUC6	5.273457216604424e-4	0.00519858598461218	0	0.00158203716498132	NA	NA	NA	NA	NA	NA	7.601612495014651e-4	0.009597850081581726	Thr	Ile	TRUE	2	1	0	0	0	0	0	0	0	0	0	0	0	0	0	0	0	0	0	0	0	0	0	0	0	0	0	0	0	0	0	0	0	0	1	0	0	0	0	0	0	0	0	0	0	0	0	0	0	0	0	0	0	0	0	0	0	0	0	0	0	0	0	0	0	0	0	100	FALSE	FALSE	FALSE	11	0.001
MUC6p.Lys1060Asn	MUC6	5.273457216604424e-4	0.00519858598461218	0	0.00158203716498132	NA	NA	NA	NA	NA	NA	7.601612495014651e-4	0.009597850081581726	Asn	Lys	FALSE	2	1	0	0	0	0	0	0	0	0	0	0	0	0	0	0	0	0	0	0	0	0	0	0	0	0	0	0	0	0	0	0	0	0	1	0	0	0	0	0	0	0	0	0	0	0	0	0	0	0	0	0	0	0	0	0	0	0	0	0	0	0	0	0	0	0	0	100	FALSE	FALSE	FALSE	11	0.001
MUC6p.Ser1510Arg	MUC6	5.273457216604424e-4	0.00519858598461218	0	0.00158203716498132	NA	NA	NA	NA	NA	NA	7.601612495014651e-4	0.009597850081581726	Arg	Ser	TRUE	2	1	0	0	0	0	0	0	0	0	0	0	0	0	0	0	0	0	0	0	0	0	0	0	0	0	0	0	0	0	0	0	0	0	1	0	0	0	0	0	0	0	0	0	0	0	0	0	0	0	0	0	0	0	0	0	0	0	0	0	0	0	0	0	0	0	0	100	FALSE	FALSE	FALSE	11	0.001
MUC6p.Val898Ile	MUC6	5.273457216604424e-4	0.00519858598461218	0	0.00158203716498132	NA	NA	NA	NA	NA	NA	7.601612495014651e-4	0.009597850081581726	Ile	Val	FALSE	2	1	0	0	0	0	0	0	0	0	0	0	0	0	0	0	0	0	0	0	0	0	0	0	0	0	0	0	0	0	0	0	0	0	1	0	0	0	0	0	0	0	0	0	0	0	0	0	0	0	0	0	0	0	0	0	0	0	0	0	0	0	0	0	0	0	0	100	FALSE	FALSE	FALSE	11	0.001
MUC7p.Arg23Leu	MUC7	5.273457216604424e-4	0.00519858598461218	0	0.00158203716498132	NA	NA	NA	NA	NA	NA	7.601612495014651e-4	0.009597850081581726	Leu	Arg	FALSE	NA	1	0	0	0	0	0	0	0	0	0	0	0	0	0	0	0	0	0	0	0	0	0	0	0	0	0	0	0	0	0	0	0	0	1	0	0	0	0	0	0	0	0	0	0	0	0	0	0	0	0	0	0	0	0	0	0	0	0	0	0	0	0	0	0	0	0	100	FALSE	FALSE	FALSE	11	0.001
MUSKp.Ala251Val	MUSK	5.273457216604424e-4	0.00519858598461218	0	0.00158203716498132	NA	NA	NA	NA	NA	NA	7.601612495014651e-4	0.009597850081581726	Val	Ala	FALSE	NA	1	0	0	0	0	0	0	0	0	0	0	0	0	0	0	0	0	0	0	0	0	0	0	0	0	0	0	0	0	0	0	0	0	1	0	0	0	0	0	0	0	0	0	0	0	0	0	0	0	0	0	0	0	0	0	0	0	0	0	0	0	0	0	0	0	0	100	FALSE	FALSE	FALSE	11	0.001
MUSKp.Ser848Asn	MUSK	5.273457216604424e-4	0.00519858598461218	0	0.00158203716498132	NA	NA	NA	NA	NA	NA	7.601612495014651e-4	0.009597850081581726	Asn	Ser	FALSE	NA	1	0	0	0	0	0	0	0	0	0	0	0	0	0	0	0	0	0	0	0	0	0	0	0	0	0	0	0	0	0	0	0	0	1	0	0	0	0	0	0	0	0	0	0	0	0	0	0	0	0	0	0	0	0	0	0	0	0	0	0	0	0	0	0	0	0	100	FALSE	FALSE	FALSE	11	0.001
MVB12Bp.Pro43Leu	MVB12B	5.273457216604424e-4	0.00519858598461218	0	0.00158203716498132	NA	NA	NA	NA	NA	NA	7.601612495014651e-4	0.009597850081581726	Leu	Pro	FALSE	NA	1	0	0	0	0	0	0	0	0	0	0	0	0	0	0	0	0	0	0	0	0	0	0	0	0	0	0	0	0	0	0	0	0	1	0	0	0	0	0	0	0	0	0	0	0	0	0	0	0	0	0	0	0	0	0	0	0	0	0	0	0	0	0	0	0	0	100	FALSE	FALSE	FALSE	11	0.001
MVKp.Val23Ile	MVK	5.273457216604424e-4	0.00519858598461218	0	0.00158203716498132	NA	NA	NA	NA	NA	NA	7.601612495014651e-4	0.009597850081581726	Ile	Val	FALSE	NA	1	0	0	0	0	0	0	0	0	0	0	0	0	0	0	0	0	0	0	0	0	0	0	0	0	0	0	0	0	0	0	0	0	1	0	0	0	0	0	0	0	0	0	0	0	0	0	0	0	0	0	0	0	0	0	0	0	0	0	0	0	0	0	0	0	0	100	FALSE	FALSE	FALSE	11	0.001
MXD1p.Lys80Arg	MXD1	5.273457216604424e-4	0.00519858598461218	0	0.00158203716498132	NA	NA	NA	NA	NA	NA	7.601612495014651e-4	0.009597850081581726	Arg	Lys	TRUE	NA	1	0	0	0	0	0	0	0	0	0	0	0	0	0	0	0	0	0	0	0	0	0	0	0	0	0	0	0	0	0	0	0	0	1	0	0	0	0	0	0	0	0	0	0	0	0	0	0	0	0	0	0	0	0	0	0	0	0	0	0	0	0	0	0	0	0	100	FALSE	FALSE	FALSE	11	0.001
MXRA5p.Glu1274Ter	MXRA5	5.273457216604424e-4	0.00519858598461218	0	0.00158203716498132	NA	NA	NA	NA	NA	NA	7.601612495014651e-4	0.009597850081581726	Ter	Glu	FALSE	NA	1	0	0	0	0	0	0	0	0	0	0	0	0	0	0	0	0	0	0	0	0	0	0	0	0	0	0	0	0	0	0	0	0	1	0	0	0	0	0	0	0	0	0	0	0	0	0	0	0	0	0	0	0	0	0	0	0	0	0	0	0	0	0	0	0	0	100	FALSE	FALSE	FALSE	11	0.001
MXRA5p.Pro1171Leu	MXRA5	5.273457216604424e-4	0.00519858598461218	0	0.00158203716498132	NA	NA	NA	NA	NA	NA	7.601612495014651e-4	0.009597850081581726	Leu	Pro	FALSE	NA	1	0	0	0	0	0	0	0	0	0	0	0	0	0	0	0	0	0	0	0	0	0	0	0	0	0	0	0	0	0	0	0	0	1	0	0	0	0	0	0	0	0	0	0	0	0	0	0	0	0	0	0	0	0	0	0	0	0	0	0	0	0	0	0	0	0	100	FALSE	FALSE	FALSE	11	0.001
MYBL2p.Thr520Asn	MYBL2	5.273457216604424e-4	0.00519858598461218	0	0.00158203716498132	NA	NA	NA	NA	NA	NA	7.601612495014651e-4	0.009597850081581726	Asn	Thr	FALSE	NA	1	0	0	0	0	0	0	0	0	0	0	0	0	0	0	0	0	0	0	0	0	0	0	0	0	0	0	0	0	0	0	0	0	1	0	0	0	0	0	0	0	0	0	0	0	0	0	0	0	0	0	0	0	0	0	0	0	0	0	0	0	0	0	0	0	0	100	FALSE	FALSE	FALSE	11	0.001
MYBPC1p.Glu394Ter	MYBPC1	5.273457216604424e-4	0.00519858598461218	0	0.00158203716498132	NA	NA	NA	NA	NA	NA	7.601612495014651e-4	0.009597850081581726	Ter	Glu	FALSE	NA	1	0	0	0	0	0	0	0	0	0	0	0	0	0	0	0	0	0	0	0	0	0	0	0	0	0	0	0	0	0	0	0	0	1	0	0	0	0	0	0	0	0	0	0	0	0	0	0	0	0	0	0	0	0	0	0	0	0	0	0	0	0	0	0	0	0	100	FALSE	FALSE	FALSE	11	0.001
MYBPC3p.Gln969Ter	MYBPC3	5.273457216604424e-4	0.00519858598461218	0	0.00158203716498132	NA	NA	NA	NA	NA	NA	7.601612495014651e-4	0.009597850081581726	Ter	Gln	FALSE	NA	1	0	0	0	0	0	0	0	0	0	0	0	0	0	0	0	0	0	0	0	0	0	0	0	0	0	0	0	0	0	0	0	0	1	0	0	0	0	0	0	0	0	0	0	0	0	0	0	0	0	0	0	0	0	0	0	0	0	0	0	0	0	0	0	0	0	100	FALSE	FALSE	FALSE	11	0.001
MYBPHLp.Asp69Tyr	MYBPHL	5.273457216604424e-4	0.00519858598461218	0	0.00158203716498132	NA	NA	NA	NA	NA	NA	7.601612495014651e-4	0.009597850081581726	Tyr	Asp	TRUE	NA	1	0	0	0	0	0	0	0	0	0	0	0	0	0	0	0	0	0	0	0	0	0	0	0	0	0	0	0	0	0	0	0	0	1	0	0	0	0	0	0	0	0	0	0	0	0	0	0	0	0	0	0	0	0	0	0	0	0	0	0	0	0	0	0	0	0	100	FALSE	FALSE	FALSE	11	0.001
MYBp.Asp243Tyr	MYB	5.273457216604424e-4	0.00519858598461218	0	0.00158203716498132	NA	NA	NA	NA	NA	NA	7.601612495014651e-4	0.009597850081581726	Tyr	Asp	TRUE	1	1	0	0	0	0	0	0	0	0	0	0	0	0	0	0	0	0	0	0	0	0	0	0	0	0	0	0	0	0	0	0	0	0	1	0	0	0	0	0	0	0	0	0	0	0	0	0	0	0	0	0	0	0	0	0	0	0	0	0	0	0	0	0	0	0	0	100	FALSE	FALSE	FALSE	11	0.001
MYBp.Met696Ile	MYB	5.273457216604424e-4	0.00519858598461218	0	0.00158203716498132	NA	NA	NA	NA	NA	NA	7.601612495014651e-4	0.009597850081581726	Ile	Met	FALSE	1	1	0	0	0	0	0	0	0	0	0	0	0	0	0	0	0	0	0	0	0	0	0	0	0	0	0	0	0	0	0	0	0	0	1	0	0	0	0	0	0	0	0	0	0	0	0	0	0	0	0	0	0	0	0	0	0	0	0	0	0	0	0	0	0	0	0	100	FALSE	FALSE	FALSE	11	0.001
MYCBPAPp.Asp498Tyr	MYCBPAP	5.273457216604424e-4	0.00519858598461218	0	0.00158203716498132	NA	NA	NA	NA	NA	NA	7.601612495014651e-4	0.009597850081581726	Tyr	Asp	TRUE	NA	1	0	0	0	0	0	0	0	0	0	0	0	0	0	0	0	0	0	0	0	0	0	0	0	0	0	0	0	0	0	0	0	0	1	0	0	0	0	0	0	0	0	0	0	0	0	0	0	0	0	0	0	0	0	0	0	0	0	0	0	0	0	0	0	0	0	100	FALSE	FALSE	FALSE	11	0.001
MYEF2p.Arg183Ser	MYEF2	5.273457216604424e-4	0.00519858598461218	0	0.00158203716498132	NA	NA	NA	NA	NA	NA	7.601612495014651e-4	0.009597850081581726	Ser	Arg	TRUE	NA	1	0	0	0	0	0	0	0	0	0	0	0	0	0	0	0	0	0	0	0	0	0	0	0	0	0	0	0	0	0	0	0	0	1	0	0	0	0	0	0	0	0	0	0	0	0	0	0	0	0	0	0	0	0	0	0	0	0	0	0	0	0	0	0	0	0	100	FALSE	FALSE	FALSE	11	0.001
MYH14p.Arg735Cys	MYH14	5.273457216604424e-4	0.00519858598461218	0	0.00158203716498132	NA	NA	NA	NA	NA	NA	7.601612495014651e-4	0.009597850081581726	Cys	Arg	TRUE	NA	1	0	0	0	0	0	0	0	0	0	0	0	0	0	0	0	0	0	0	0	0	0	0	0	0	0	0	0	0	0	0	0	0	1	0	0	0	0	0	0	0	0	0	0	0	0	0	0	0	0	0	0	0	0	0	0	0	0	0	0	0	0	0	0	0	0	100	FALSE	FALSE	FALSE	11	0.001
MYH1p.Glu633Val	MYH1	5.273457216604424e-4	0.00519858598461218	0	0.00158203716498132	NA	NA	NA	NA	NA	NA	7.601612495014651e-4	0.009597850081581726	Val	Glu	FALSE	NA	1	0	0	0	0	0	0	0	0	0	0	0	0	0	0	0	0	0	0	0	0	0	0	0	0	0	0	0	0	0	0	0	0	1	0	0	0	0	0	0	0	0	0	0	0	0	0	0	0	0	0	0	0	0	0	0	0	0	0	0	0	0	0	0	0	0	100	FALSE	FALSE	FALSE	11	0.001
MYH1p.Val1921Ile	MYH1	5.273457216604424e-4	0.00519858598461218	0	0.00158203716498132	NA	NA	NA	NA	NA	NA	7.601612495014651e-4	0.009597850081581726	Ile	Val	FALSE	NA	1	0	0	0	0	0	0	0	0	0	0	0	0	0	0	0	0	0	0	0	0	0	0	0	0	0	0	0	0	0	0	0	0	1	0	0	0	0	0	0	0	0	0	0	0	0	0	0	0	0	0	0	0	0	0	0	0	0	0	0	0	0	0	0	0	0	100	FALSE	FALSE	FALSE	11	0.001
MYH3p.Tyr78Ter	MYH3	5.273457216604424e-4	0.00519858598461218	0	0.00158203716498132	NA	NA	NA	NA	NA	NA	7.601612495014651e-4	0.009597850081581726	Ter	Tyr	FALSE	NA	1	0	0	0	0	0	0	0	0	0	0	0	0	0	0	0	0	0	0	0	0	0	0	0	0	0	0	0	0	0	0	0	0	1	0	0	0	0	0	0	0	0	0	0	0	0	0	0	0	0	0	0	0	0	0	0	0	0	0	0	0	0	0	0	0	0	100	FALSE	FALSE	FALSE	11	0.001
MYH7Bp.Ala1781Glu	MYH7B	5.273457216604424e-4	0.00519858598461218	0	0.00158203716498132	NA	NA	NA	NA	NA	NA	7.601612495014651e-4	0.009597850081581726	Glu	Ala	FALSE	NA	1	0	0	0	0	0	0	0	0	0	0	0	0	0	0	0	0	0	0	0	0	0	0	0	0	0	0	0	0	0	0	0	0	1	0	0	0	0	0	0	0	0	0	0	0	0	0	0	0	0	0	0	0	0	0	0	0	0	0	0	0	0	0	0	0	0	100	FALSE	FALSE	FALSE	11	0.001
MYH9p.Arg858Lys	MYH9	5.273457216604424e-4	0.00519858598461218	0	0.00158203716498132	NA	NA	NA	NA	NA	NA	7.601612495014651e-4	0.009597850081581726	Lys	Arg	TRUE	1	1	0	0	0	0	0	0	0	0	0	0	0	0	0	0	0	0	0	0	0	0	0	0	0	0	0	0	0	0	0	0	0	0	1	0	0	0	0	0	0	0	0	0	0	0	0	0	0	0	0	0	0	0	0	0	0	0	0	0	0	0	0	0	0	0	0	100	FALSE	FALSE	FALSE	11	0.001
MYH9p.Asn470Ser	MYH9	5.273457216604424e-4	0.00519858598461218	0	0.00158203716498132	NA	NA	NA	NA	NA	NA	7.601612495014651e-4	0.009597850081581726	Ser	Asn	TRUE	1	1	0	0	0	0	0	0	0	0	0	0	0	0	0	0	0	0	0	0	0	0	0	0	0	0	0	0	0	0	0	0	0	0	1	0	0	0	0	0	0	0	0	0	0	0	0	0	0	0	0	0	0	0	0	0	0	0	0	0	0	0	0	0	0	0	0	100	FALSE	FALSE	FALSE	11	0.001
MYH9p.Ile512Met	MYH9	5.273457216604424e-4	0.00519858598461218	0	0.00158203716498132	NA	NA	NA	NA	NA	NA	7.601612495014651e-4	0.009597850081581726	Met	Ile	FALSE	1	1	0	0	0	0	0	0	0	0	0	0	0	0	0	0	0	0	0	0	0	0	0	0	0	0	0	0	0	0	0	0	0	0	1	0	0	0	0	0	0	0	0	0	0	0	0	0	0	0	0	0	0	0	0	0	0	0	0	0	0	0	0	0	0	0	0	100	FALSE	FALSE	FALSE	11	0.001
MYL7p.Glu73Lys	MYL7	5.273457216604424e-4	0.00519858598461218	0	0.00158203716498132	NA	NA	NA	NA	NA	NA	7.601612495014651e-4	0.009597850081581726	Lys	Glu	TRUE	NA	1	0	0	0	0	0	0	0	0	0	0	0	0	0	0	0	0	0	0	0	0	0	0	0	0	0	0	0	0	0	0	0	0	1	0	0	0	0	0	0	0	0	0	0	0	0	0	0	0	0	0	0	0	0	0	0	0	0	0	0	0	0	0	0	0	0	100	FALSE	FALSE	FALSE	11	0.001
MYLKp.Ile93Leu	MYLK	5.273457216604424e-4	0.00519858598461218	0	0.00158203716498132	NA	NA	NA	NA	NA	NA	7.601612495014651e-4	0.009597850081581726	Leu	Ile	FALSE	NA	1	0	0	0	0	0	0	0	0	0	0	0	0	0	0	0	0	0	0	0	0	0	0	0	0	0	0	0	0	0	0	0	0	1	0	0	0	0	0	0	0	0	0	0	0	0	0	0	0	0	0	0	0	0	0	0	0	0	0	0	0	0	0	0	0	0	100	FALSE	FALSE	FALSE	11	0.001
MYO15Ap.Ala2547Thr	MYO15A	5.273457216604424e-4	0.00519858598461218	0	0.00158203716498132	NA	NA	NA	NA	NA	NA	7.601612495014651e-4	0.009597850081581726	Thr	Ala	TRUE	NA	1	0	0	0	0	0	0	0	0	0	0	0	0	0	0	0	0	0	0	0	0	0	0	0	0	0	0	0	0	0	0	0	0	1	0	0	0	0	0	0	0	0	0	0	0	0	0	0	0	0	0	0	0	0	0	0	0	0	0	0	0	0	0	0	0	0	100	FALSE	FALSE	FALSE	11	0.001
MYO15Ap.Asp1729Gly	MYO15A	5.273457216604424e-4	0.00519858598461218	0	0.00158203716498132	NA	NA	NA	NA	NA	NA	7.601612495014651e-4	0.009597850081581726	Gly	Asp	FALSE	NA	1	0	0	0	0	0	0	0	0	0	0	0	0	0	0	0	0	0	0	0	0	0	0	0	0	0	0	0	0	0	0	0	0	1	0	0	0	0	0	0	0	0	0	0	0	0	0	0	0	0	0	0	0	0	0	0	0	0	0	0	0	0	0	0	0	0	100	FALSE	FALSE	FALSE	11	0.001
MYO15Ap.Ile1619Thr	MYO15A	5.273457216604424e-4	0.00519858598461218	0	0.00158203716498132	NA	NA	NA	NA	NA	NA	7.601612495014651e-4	0.009597850081581726	Thr	Ile	TRUE	NA	1	0	0	0	0	0	0	0	0	0	0	0	0	0	0	0	0	0	0	0	0	0	0	0	0	0	0	0	0	0	0	0	0	1	0	0	0	0	0	0	0	0	0	0	0	0	0	0	0	0	0	0	0	0	0	0	0	0	0	0	0	0	0	0	0	0	100	FALSE	FALSE	FALSE	11	0.001
MYO15Ap.Ser2288Leu	MYO15A	5.273457216604424e-4	0.00519858598461218	0	0.00158203716498132	NA	NA	NA	NA	NA	NA	7.601612495014651e-4	0.009597850081581726	Leu	Ser	FALSE	NA	1	0	0	0	0	0	0	0	0	0	0	0	0	0	0	0	0	0	0	0	0	0	0	0	0	0	0	0	0	0	0	0	0	1	0	0	0	0	0	0	0	0	0	0	0	0	0	0	0	0	0	0	0	0	0	0	0	0	0	0	0	0	0	0	0	0	100	FALSE	FALSE	FALSE	11	0.001
MYO15Ap.Val1865Leu	MYO15A	5.273457216604424e-4	0.00519858598461218	0	0.00158203716498132	NA	NA	NA	NA	NA	NA	7.601612495014651e-4	0.009597850081581726	Leu	Val	FALSE	NA	1	0	0	0	0	0	0	0	0	0	0	0	0	0	0	0	0	0	0	0	0	0	0	0	0	0	0	0	0	0	0	0	0	1	0	0	0	0	0	0	0	0	0	0	0	0	0	0	0	0	0	0	0	0	0	0	0	0	0	0	0	0	0	0	0	0	100	FALSE	FALSE	FALSE	11	0.001
MYO16p.Asp66Asn	MYO16	5.273457216604424e-4	0.00519858598461218	0	0.00158203716498132	NA	NA	NA	NA	NA	NA	7.601612495014651e-4	0.009597850081581726	Asn	Asp	FALSE	NA	1	0	0	0	0	0	0	0	0	0	0	0	0	0	0	0	0	0	0	0	0	0	0	0	0	0	0	0	0	0	0	0	0	1	0	0	0	0	0	0	0	0	0	0	0	0	0	0	0	0	0	0	0	0	0	0	0	0	0	0	0	0	0	0	0	0	100	FALSE	FALSE	FALSE	11	0.001
MYO16p.Ser345Asn	MYO16	5.273457216604424e-4	0.00519858598461218	0	0.00158203716498132	NA	NA	NA	NA	NA	NA	7.601612495014651e-4	0.009597850081581726	Asn	Ser	FALSE	NA	1	0	0	0	0	0	0	0	0	0	0	0	0	0	0	0	0	0	0	0	0	0	0	0	0	0	0	0	0	0	0	0	0	1	0	0	0	0	0	0	0	0	0	0	0	0	0	0	0	0	0	0	0	0	0	0	0	0	0	0	0	0	0	0	0	0	100	FALSE	FALSE	FALSE	11	0.001
MYO18Ap.Arg1434Gln	MYO18A	5.273457216604424e-4	0.00519858598461218	0	0.00158203716498132	NA	NA	NA	NA	NA	NA	7.601612495014651e-4	0.009597850081581726	Gln	Arg	FALSE	NA	1	0	0	0	0	0	0	0	0	0	0	0	0	0	0	0	0	0	0	0	0	0	0	0	0	0	0	0	0	0	0	0	0	1	0	0	0	0	0	0	0	0	0	0	0	0	0	0	0	0	0	0	0	0	0	0	0	0	0	0	0	0	0	0	0	0	100	FALSE	FALSE	FALSE	11	0.001
MYO18Bp.Gln2022His	MYO18B	5.273457216604424e-4	0.00519858598461218	0	0.00158203716498132	NA	NA	NA	NA	NA	NA	7.601612495014651e-4	0.009597850081581726	His	Gln	TRUE	NA	1	0	0	0	0	0	0	0	0	0	0	0	0	0	0	0	0	0	0	0	0	0	0	0	0	0	0	0	0	0	0	0	0	1	0	0	0	0	0	0	0	0	0	0	0	0	0	0	0	0	0	0	0	0	0	0	0	0	0	0	0	0	0	0	0	0	100	FALSE	FALSE	FALSE	11	0.001
MYO1Bp.Asp932Tyr	MYO1B	5.273457216604424e-4	0.00519858598461218	0	0.00158203716498132	NA	NA	NA	NA	NA	NA	7.601612495014651e-4	0.009597850081581726	Tyr	Asp	TRUE	NA	1	0	0	0	0	0	0	0	0	0	0	0	0	0	0	0	0	0	0	0	0	0	0	0	0	0	0	0	0	0	0	0	0	1	0	0	0	0	0	0	0	0	0	0	0	0	0	0	0	0	0	0	0	0	0	0	0	0	0	0	0	0	0	0	0	0	100	FALSE	FALSE	FALSE	11	0.001
MYO1Fp.Arg1040Leu	MYO1F	5.273457216604424e-4	0.00519858598461218	0	0.00158203716498132	NA	NA	NA	NA	NA	NA	7.601612495014651e-4	0.009597850081581726	Leu	Arg	FALSE	NA	1	0	0	0	0	0	0	0	0	0	0	0	0	0	0	0	0	0	0	0	0	0	0	0	0	0	0	0	0	0	0	0	0	1	0	0	0	0	0	0	0	0	0	0	0	0	0	0	0	0	0	0	0	0	0	0	0	0	0	0	0	0	0	0	0	0	100	FALSE	FALSE	FALSE	11	0.001
MYO1Fp.Asp313Val	MYO1F	5.273457216604424e-4	0.00519858598461218	0	0.00158203716498132	NA	NA	NA	NA	NA	NA	7.601612495014651e-4	0.009597850081581726	Val	Asp	FALSE	NA	1	0	0	0	0	0	0	0	0	0	0	0	0	0	0	0	0	0	0	0	0	0	0	0	0	0	0	0	0	0	0	0	0	1	0	0	0	0	0	0	0	0	0	0	0	0	0	0	0	0	0	0	0	0	0	0	0	0	0	0	0	0	0	0	0	0	100	FALSE	FALSE	FALSE	11	0.001
MYO1Gp.Lys608Asn	MYO1G	5.273457216604424e-4	0.00519858598461218	0	0.00158203716498132	NA	NA	NA	NA	NA	NA	7.601612495014651e-4	0.009597850081581726	Asn	Lys	FALSE	NA	1	0	0	0	0	0	0	0	0	0	0	0	0	0	0	0	0	0	0	0	0	0	0	0	0	0	0	0	0	0	0	0	0	1	0	0	0	0	0	0	0	0	0	0	0	0	0	0	0	0	0	0	0	0	0	0	0	0	0	0	0	0	0	0	0	0	100	FALSE	FALSE	FALSE	11	0.001
MYO1Hp.Val953Ile	MYO1H	5.273457216604424e-4	0.00519858598461218	0	0.00158203716498132	NA	NA	NA	NA	NA	NA	7.601612495014651e-4	0.009597850081581726	Ile	Val	FALSE	NA	1	0	0	0	0	0	0	0	0	0	0	0	0	0	0	0	0	0	0	0	0	0	0	0	0	0	0	0	0	0	0	0	0	1	0	0	0	0	0	0	0	0	0	0	0	0	0	0	0	0	0	0	0	0	0	0	0	0	0	0	0	0	0	0	0	0	100	FALSE	FALSE	FALSE	11	0.001
MYO3Ap.Arg364Ter	MYO3A	5.273457216604424e-4	0.00519858598461218	0	0.00158203716498132	NA	NA	NA	NA	NA	NA	7.601612495014651e-4	0.009597850081581726	Ter	Arg	FALSE	NA	1	0	0	0	0	0	0	0	0	0	0	0	0	0	0	0	0	0	0	0	0	0	0	0	0	0	0	0	0	0	0	0	0	1	0	0	0	0	0	0	0	0	0	0	0	0	0	0	0	0	0	0	0	0	0	0	0	0	0	0	0	0	0	0	0	0	100	FALSE	FALSE	FALSE	11	0.001
MYO5Ap.Glu1361Gly	MYO5A	5.273457216604424e-4	0.00519858598461218	0	0.00158203716498132	NA	NA	NA	NA	NA	NA	7.601612495014651e-4	0.009597850081581726	Gly	Glu	FALSE	1	1	0	0	0	0	0	0	0	0	0	0	0	0	0	0	0	0	0	0	0	0	0	0	0	0	0	0	0	0	0	0	0	0	1	0	0	0	0	0	0	0	0	0	0	0	0	0	0	0	0	0	0	0	0	0	0	0	0	0	0	0	0	0	0	0	0	100	FALSE	FALSE	FALSE	11	0.001
MYO5Cp.Lys356Thr	MYO5C	5.273457216604424e-4	0.00519858598461218	0	0.00158203716498132	NA	NA	NA	NA	NA	NA	7.601612495014651e-4	0.009597850081581726	Thr	Lys	TRUE	NA	1	0	0	0	0	0	0	0	0	0	0	0	0	0	0	0	0	0	0	0	0	0	0	0	0	0	0	0	0	0	0	0	0	1	0	0	0	0	0	0	0	0	0	0	0	0	0	0	0	0	0	0	0	0	0	0	0	0	0	0	0	0	0	0	0	0	100	FALSE	FALSE	FALSE	11	0.001
MYO7Ap.Ser63Thr	MYO7A	5.273457216604424e-4	0.00519858598461218	0	0.00158203716498132	NA	NA	NA	NA	NA	NA	7.601612495014651e-4	0.009597850081581726	Thr	Ser	TRUE	NA	1	0	0	0	0	0	0	0	0	0	0	0	0	0	0	0	0	0	0	0	0	0	0	0	0	0	0	0	0	0	0	0	0	1	0	0	0	0	0	0	0	0	0	0	0	0	0	0	0	0	0	0	0	0	0	0	0	0	0	0	0	0	0	0	0	0	100	FALSE	FALSE	FALSE	11	0.001
MYO7Bp.Ala1347Ser	MYO7B	5.273457216604424e-4	0.00519858598461218	0	0.00158203716498132	NA	NA	NA	NA	NA	NA	7.601612495014651e-4	0.009597850081581726	Ser	Ala	TRUE	NA	1	0	0	0	0	0	0	0	0	0	0	0	0	0	0	0	0	0	0	0	0	0	0	0	0	0	0	0	0	0	0	0	0	1	0	0	0	0	0	0	0	0	0	0	0	0	0	0	0	0	0	0	0	0	0	0	0	0	0	0	0	0	0	0	0	0	100	FALSE	FALSE	FALSE	11	0.001
MYO9Ap.Thr475Met	MYO9A	5.273457216604424e-4	0.00519858598461218	0	0.00158203716498132	NA	NA	NA	NA	NA	NA	7.601612495014651e-4	0.009597850081581726	Met	Thr	FALSE	NA	1	0	0	0	0	0	0	0	0	0	0	0	0	0	0	0	0	0	0	0	0	0	0	0	0	0	0	0	0	0	0	0	0	1	0	0	0	0	0	0	0	0	0	0	0	0	0	0	0	0	0	0	0	0	0	0	0	0	0	0	0	0	0	0	0	0	100	FALSE	FALSE	FALSE	11	0.001
MYO9Bp.Glu1929Gly	MYO9B	5.273457216604424e-4	0.00519858598461218	0	0.00158203716498132	NA	NA	NA	NA	NA	NA	7.601612495014651e-4	0.009597850081581726	Gly	Glu	FALSE	NA	1	0	0	0	0	0	0	0	0	0	0	0	0	0	0	0	0	0	0	0	0	0	0	0	0	0	0	0	0	0	0	0	0	1	0	0	0	0	0	0	0	0	0	0	0	0	0	0	0	0	0	0	0	0	0	0	0	0	0	0	0	0	0	0	0	0	100	FALSE	FALSE	FALSE	11	0.001
MYOM1p.Arg1261Leu	MYOM1	5.273457216604424e-4	0.00519858598461218	0	0.00158203716498132	NA	NA	NA	NA	NA	NA	7.601612495014651e-4	0.009597850081581726	Leu	Arg	FALSE	NA	1	0	0	0	0	0	0	0	0	0	0	0	0	0	0	0	0	0	0	0	0	0	0	0	0	0	0	0	0	0	0	0	0	1	0	0	0	0	0	0	0	0	0	0	0	0	0	0	0	0	0	0	0	0	0	0	0	0	0	0	0	0	0	0	0	0	100	FALSE	FALSE	FALSE	11	0.001
MYOM1p.Arg251His	MYOM1	5.273457216604424e-4	0.00519858598461218	0	0.00158203716498132	NA	NA	NA	NA	NA	NA	7.601612495014651e-4	0.009597850081581726	His	Arg	TRUE	NA	1	0	0	0	0	0	0	0	0	0	0	0	0	0	0	0	0	0	0	0	0	0	0	0	0	0	0	0	0	0	0	0	0	1	0	0	0	0	0	0	0	0	0	0	0	0	0	0	0	0	0	0	0	0	0	0	0	0	0	0	0	0	0	0	0	0	100	FALSE	FALSE	FALSE	11	0.001
MYPNp.Gly55Arg	MYPN	5.273457216604424e-4	0.00519858598461218	0	0.00158203716498132	NA	NA	NA	NA	NA	NA	7.601612495014651e-4	0.009597850081581726	Arg	Gly	TRUE	NA	1	0	0	0	0	0	0	0	0	0	0	0	0	0	0	0	0	0	0	0	0	0	0	0	0	0	0	0	0	0	0	0	0	1	0	0	0	0	0	0	0	0	0	0	0	0	0	0	0	0	0	0	0	0	0	0	0	0	0	0	0	0	0	0	0	0	100	FALSE	FALSE	FALSE	11	0.001
MYRFp.Pro534Ser	MYRF	5.273457216604424e-4	0.00519858598461218	0	0.00158203716498132	NA	NA	NA	NA	NA	NA	7.601612495014651e-4	0.009597850081581726	Ser	Pro	TRUE	NA	1	0	0	0	0	0	0	0	0	0	0	0	0	0	0	0	0	0	0	0	0	0	0	0	0	0	0	0	0	0	0	0	0	1	0	0	0	0	0	0	0	0	0	0	0	0	0	0	0	0	0	0	0	0	0	0	0	0	0	0	0	0	0	0	0	0	100	FALSE	FALSE	FALSE	11	0.001
MYRIPp.Arg285Cys	MYRIP	5.273457216604424e-4	0.00519858598461218	0	0.00158203716498132	NA	NA	NA	NA	NA	NA	7.601612495014651e-4	0.009597850081581726	Cys	Arg	TRUE	NA	1	0	0	0	0	0	0	0	0	0	0	0	0	0	0	0	0	0	0	0	0	0	0	0	0	0	0	0	0	0	0	0	0	1	0	0	0	0	0	0	0	0	0	0	0	0	0	0	0	0	0	0	0	0	0	0	0	0	0	0	0	0	0	0	0	0	100	FALSE	FALSE	FALSE	11	0.001
MYST4p.Gln943Leu	MYST4	5.273457216604424e-4	0.00519858598461218	0	0.00158203716498132	NA	NA	NA	NA	NA	NA	7.601612495014651e-4	0.009597850081581726	Leu	Gln	FALSE	NA	1	0	0	0	0	0	0	0	0	0	0	0	0	0	0	0	0	0	0	0	0	0	0	0	0	0	0	0	0	0	0	0	0	1	0	0	0	0	0	0	0	0	0	0	0	0	0	0	0	0	0	0	0	0	0	0	0	0	0	0	0	0	0	0	0	0	100	FALSE	FALSE	FALSE	11	0.001
MYT1p.Gly376Arg	MYT1	5.273457216604424e-4	0.00519858598461218	0	0.00158203716498132	NA	NA	NA	NA	NA	NA	7.601612495014651e-4	0.009597850081581726	Arg	Gly	TRUE	NA	1	0	0	0	0	0	0	0	0	0	0	0	0	0	0	0	0	0	0	0	0	0	0	0	0	0	0	0	0	0	0	0	0	1	0	0	0	0	0	0	0	0	0	0	0	0	0	0	0	0	0	0	0	0	0	0	0	0	0	0	0	0	0	0	0	0	100	FALSE	FALSE	FALSE	11	0.001
N4BP1p.Gln876His	N4BP1	5.273457216604424e-4	0.00519858598461218	0	0.00158203716498132	NA	NA	NA	NA	NA	NA	7.601612495014651e-4	0.009597850081581726	His	Gln	TRUE	NA	1	0	0	0	0	0	0	0	0	0	0	0	0	0	0	0	0	0	0	0	0	0	0	0	0	0	0	0	0	0	0	0	0	1	0	0	0	0	0	0	0	0	0	0	0	0	0	0	0	0	0	0	0	0	0	0	0	0	0	0	0	0	0	0	0	0	100	FALSE	FALSE	FALSE	11	0.001
N4BP2L2p.Phe598Val	N4BP2L2	5.273457216604424e-4	0.00519858598461218	0	0.00158203716498132	NA	NA	NA	NA	NA	NA	7.601612495014651e-4	0.009597850081581726	Val	Phe	FALSE	NA	1	0	0	0	0	0	0	0	0	0	0	0	0	0	0	0	0	0	0	0	0	0	0	0	0	0	0	0	0	0	0	0	0	1	0	0	0	0	0	0	0	0	0	0	0	0	0	0	0	0	0	0	0	0	0	0	0	0	0	0	0	0	0	0	0	0	100	FALSE	FALSE	FALSE	11	0.001
N4BP2p.Glu124Gly	N4BP2	5.273457216604424e-4	0.00519858598461218	0	0.00158203716498132	NA	NA	NA	NA	NA	NA	7.601612495014651e-4	0.009597850081581726	Gly	Glu	FALSE	2	1	0	0	0	0	0	0	0	0	0	0	0	0	0	0	0	0	0	0	0	0	0	0	0	0	0	0	0	0	0	0	0	0	1	0	0	0	0	0	0	0	0	0	0	0	0	0	0	0	0	0	0	0	0	0	0	0	0	0	0	0	0	0	0	0	0	100	FALSE	FALSE	FALSE	11	0.001
NAA16p.Leu160Ser	NAA16	5.273457216604424e-4	0.00519858598461218	0	0.00158203716498132	NA	NA	NA	NA	NA	NA	7.601612495014651e-4	0.009597850081581726	Ser	Leu	TRUE	NA	1	0	0	0	0	0	0	0	0	0	0	0	0	0	0	0	0	0	0	0	0	0	0	0	0	0	0	0	0	0	0	0	0	1	0	0	0	0	0	0	0	0	0	0	0	0	0	0	0	0	0	0	0	0	0	0	0	0	0	0	0	0	0	0	0	0	100	FALSE	FALSE	FALSE	11	0.001
NAALADL1p.Pro122Ala	NAALADL1	5.273457216604424e-4	0.00519858598461218	0	0.00158203716498132	NA	NA	NA	NA	NA	NA	7.601612495014651e-4	0.009597850081581726	Ala	Pro	FALSE	NA	1	0	0	0	0	0	0	0	0	0	0	0	0	0	0	0	0	0	0	0	0	0	0	0	0	0	0	0	0	0	0	0	0	1	0	0	0	0	0	0	0	0	0	0	0	0	0	0	0	0	0	0	0	0	0	0	0	0	0	0	0	0	0	0	0	0	100	FALSE	FALSE	FALSE	11	0.001
NACC1p.Arg429Trp	NACC1	5.273457216604424e-4	0.00519858598461218	0	0.00158203716498132	NA	NA	NA	NA	NA	NA	7.601612495014651e-4	0.009597850081581726	Trp	Arg	FALSE	NA	1	0	0	0	0	0	0	0	0	0	0	0	0	0	0	0	0	0	0	0	0	0	0	0	0	0	0	0	0	0	0	0	0	1	0	0	0	0	0	0	0	0	0	0	0	0	0	0	0	0	0	0	0	0	0	0	0	0	0	0	0	0	0	0	0	0	100	FALSE	FALSE	FALSE	11	0.001
NAE1p.Arg78Ter	NAE1	5.273457216604424e-4	0.00519858598461218	0	0.00158203716498132	NA	NA	NA	NA	NA	NA	7.601612495014651e-4	0.009597850081581726	Ter	Arg	FALSE	NA	1	0	0	0	0	0	0	0	0	0	0	0	0	0	0	0	0	0	0	0	0	0	0	0	0	0	0	0	0	0	0	0	0	1	0	0	0	0	0	0	0	0	0	0	0	0	0	0	0	0	0	0	0	0	0	0	0	0	0	0	0	0	0	0	0	0	100	FALSE	FALSE	FALSE	11	0.001
NALCNp.Ala373Val	NALCN	5.273457216604424e-4	0.00519858598461218	0	0.00158203716498132	NA	NA	NA	NA	NA	NA	7.601612495014651e-4	0.009597850081581726	Val	Ala	FALSE	NA	1	0	0	0	0	0	0	0	0	0	0	0	0	0	0	0	0	0	0	0	0	0	0	0	0	0	0	0	0	0	0	0	0	1	0	0	0	0	0	0	0	0	0	0	0	0	0	0	0	0	0	0	0	0	0	0	0	0	0	0	0	0	0	0	0	0	100	FALSE	FALSE	FALSE	11	0.001
NAPSAp.Ser195Cys	NAPSA	5.273457216604424e-4	0.00519858598461218	0	0.00158203716498132	NA	NA	NA	NA	NA	NA	7.601612495014651e-4	0.009597850081581726	Cys	Ser	TRUE	NA	1	0	0	0	0	0	0	0	0	0	0	0	0	0	0	0	0	0	0	0	0	0	0	0	0	0	0	0	0	0	0	0	0	1	0	0	0	0	0	0	0	0	0	0	0	0	0	0	0	0	0	0	0	0	0	0	0	0	0	0	0	0	0	0	0	0	100	FALSE	FALSE	FALSE	11	0.001
NARS2p.Cys147Tyr	NARS2	5.273457216604424e-4	0.00519858598461218	0	0.00158203716498132	NA	NA	NA	NA	NA	NA	7.601612495014651e-4	0.009597850081581726	Tyr	Cys	TRUE	NA	1	0	0	0	0	0	0	0	0	0	0	0	0	0	0	0	0	0	0	0	0	0	0	0	0	0	0	0	0	0	0	0	0	1	0	0	0	0	0	0	0	0	0	0	0	0	0	0	0	0	0	0	0	0	0	0	0	0	0	0	0	0	0	0	0	0	100	FALSE	FALSE	FALSE	11	0.001
NASPp.Glu536Ala	NASP	5.273457216604424e-4	0.00519858598461218	0	0.00158203716498132	NA	NA	NA	NA	NA	NA	7.601612495014651e-4	0.009597850081581726	Ala	Glu	FALSE	NA	1	0	0	0	0	0	0	0	0	0	0	0	0	0	0	0	0	0	0	0	0	0	0	0	0	0	0	0	0	0	0	0	0	1	0	0	0	0	0	0	0	0	0	0	0	0	0	0	0	0	0	0	0	0	0	0	0	0	0	0	0	0	0	0	0	0	100	FALSE	FALSE	FALSE	11	0.001
NAT10p.Glu217Gly	NAT10	5.273457216604424e-4	0.00519858598461218	0	0.00158203716498132	NA	NA	NA	NA	NA	NA	7.601612495014651e-4	0.009597850081581726	Gly	Glu	FALSE	NA	1	0	0	0	0	0	0	0	0	0	0	0	0	0	0	0	0	0	0	0	0	0	0	0	0	0	0	0	0	0	0	0	0	1	0	0	0	0	0	0	0	0	0	0	0	0	0	0	0	0	0	0	0	0	0	0	0	0	0	0	0	0	0	0	0	0	100	FALSE	FALSE	FALSE	11	0.001
NAT8Lp.Arg218Cys	NAT8L	5.273457216604424e-4	0.00519858598461218	0	0.00158203716498132	NA	NA	NA	NA	NA	NA	7.601612495014651e-4	0.009597850081581726	Cys	Arg	TRUE	NA	1	0	0	0	0	0	0	0	0	0	0	0	0	0	0	0	0	0	0	0	0	0	0	0	0	0	0	0	0	0	0	0	0	1	0	0	0	0	0	0	0	0	0	0	0	0	0	0	0	0	0	0	0	0	0	0	0	0	0	0	0	0	0	0	0	0	100	FALSE	FALSE	FALSE	11	0.001
NAT8p.Gly48Arg	NAT8	5.273457216604424e-4	0.00519858598461218	0	0.00158203716498132	NA	NA	NA	NA	NA	NA	7.601612495014651e-4	0.009597850081581726	Arg	Gly	TRUE	NA	1	0	0	0	0	0	0	0	0	0	0	0	0	0	0	0	0	0	0	0	0	0	0	0	0	0	0	0	0	0	0	0	0	1	0	0	0	0	0	0	0	0	0	0	0	0	0	0	0	0	0	0	0	0	0	0	0	0	0	0	0	0	0	0	0	0	100	FALSE	FALSE	FALSE	11	0.001
NAT8p.Phe200Leu	NAT8	5.273457216604424e-4	0.00519858598461218	0	0.00158203716498132	NA	NA	NA	NA	NA	NA	7.601612495014651e-4	0.009597850081581726	Leu	Phe	FALSE	NA	1	0	0	0	0	0	0	0	0	0	0	0	0	0	0	0	0	0	0	0	0	0	0	0	0	0	0	0	0	0	0	0	0	1	0	0	0	0	0	0	0	0	0	0	0	0	0	0	0	0	0	0	0	0	0	0	0	0	0	0	0	0	0	0	0	0	100	FALSE	FALSE	FALSE	11	0.001
NAV2p.Lys277Met	NAV2	5.273457216604424e-4	0.00519858598461218	0	0.00158203716498132	NA	NA	NA	NA	NA	NA	7.601612495014651e-4	0.009597850081581726	Met	Lys	FALSE	NA	1	0	0	0	0	0	0	0	0	0	0	0	0	0	0	0	0	0	0	0	0	0	0	0	0	0	0	0	0	0	0	0	0	1	0	0	0	0	0	0	0	0	0	0	0	0	0	0	0	0	0	0	0	0	0	0	0	0	0	0	0	0	0	0	0	0	100	FALSE	FALSE	FALSE	11	0.001
NAV3p.Gly1953Val	NAV3	5.273457216604424e-4	0.00519858598461218	0	0.00158203716498132	NA	NA	NA	NA	NA	NA	7.601612495014651e-4	0.009597850081581726	Val	Gly	FALSE	NA	1	0	0	0	0	0	0	0	0	0	0	0	0	0	0	0	0	0	0	0	0	0	0	0	0	0	0	0	0	0	0	0	0	1	0	0	0	0	0	0	0	0	0	0	0	0	0	0	0	0	0	0	0	0	0	0	0	0	0	0	0	0	0	0	0	0	100	FALSE	FALSE	FALSE	11	0.001
NAV3p.Lys471Asn	NAV3	5.273457216604424e-4	0.00519858598461218	0	0.00158203716498132	NA	NA	NA	NA	NA	NA	7.601612495014651e-4	0.009597850081581726	Asn	Lys	FALSE	NA	1	0	0	0	0	0	0	0	0	0	0	0	0	0	0	0	0	0	0	0	0	0	0	0	0	0	0	0	0	0	0	0	0	1	0	0	0	0	0	0	0	0	0	0	0	0	0	0	0	0	0	0	0	0	0	0	0	0	0	0	0	0	0	0	0	0	100	FALSE	FALSE	FALSE	11	0.001
NAV3p.Thr1131Ala	NAV3	5.273457216604424e-4	0.00519858598461218	0	0.00158203716498132	NA	NA	NA	NA	NA	NA	7.601612495014651e-4	0.009597850081581726	Ala	Thr	FALSE	NA	1	0	0	0	0	0	0	0	0	0	0	0	0	0	0	0	0	0	0	0	0	0	0	0	0	0	0	0	0	0	0	0	0	1	0	0	0	0	0	0	0	0	0	0	0	0	0	0	0	0	0	0	0	0	0	0	0	0	0	0	0	0	0	0	0	0	100	FALSE	FALSE	FALSE	11	0.001
NBASp.Pro2058Ala	NBAS	5.273457216604424e-4	0.00519858598461218	0	0.00158203716498132	NA	NA	NA	NA	NA	NA	7.601612495014651e-4	0.009597850081581726	Ala	Pro	FALSE	NA	1	0	0	0	0	0	0	0	0	0	0	0	0	0	0	0	0	0	0	0	0	0	0	0	0	0	0	0	0	0	0	0	0	1	0	0	0	0	0	0	0	0	0	0	0	0	0	0	0	0	0	0	0	0	0	0	0	0	0	0	0	0	0	0	0	0	100	FALSE	FALSE	FALSE	11	0.001
NBEAL1p.Asn1512Asp	NBEAL1	5.273457216604424e-4	0.00519858598461218	0	0.00158203716498132	NA	NA	NA	NA	NA	NA	7.601612495014651e-4	0.009597850081581726	Asp	Asn	FALSE	NA	1	0	0	0	0	0	0	0	0	0	0	0	0	0	0	0	0	0	0	0	0	0	0	0	0	0	0	0	0	0	0	0	0	1	0	0	0	0	0	0	0	0	0	0	0	0	0	0	0	0	0	0	0	0	0	0	0	0	0	0	0	0	0	0	0	0	100	FALSE	FALSE	FALSE	11	0.001
NBEAp.Gln2278Lys	NBEA	5.273457216604424e-4	0.00519858598461218	0	0.00158203716498132	NA	NA	NA	NA	NA	NA	7.601612495014651e-4	0.009597850081581726	Lys	Gln	TRUE	2	1	0	0	0	0	0	0	0	0	0	0	0	0	0	0	0	0	0	0	0	0	0	0	0	0	0	0	0	0	0	0	0	0	1	0	0	0	0	0	0	0	0	0	0	0	0	0	0	0	0	0	0	0	0	0	0	0	0	0	0	0	0	0	0	0	0	100	FALSE	FALSE	FALSE	11	0.001
NBPF20p.Asp4046Tyr	NBPF20	5.273457216604424e-4	0.00519858598461218	0	0.00158203716498132	NA	NA	NA	NA	NA	NA	7.601612495014651e-4	0.009597850081581726	Tyr	Asp	TRUE	NA	1	0	0	0	0	0	0	0	0	0	0	0	0	0	0	0	0	0	0	0	0	0	0	0	0	0	0	0	0	0	0	0	0	1	0	0	0	0	0	0	0	0	0	0	0	0	0	0	0	0	0	0	0	0	0	0	0	0	0	0	0	0	0	0	0	0	100	FALSE	FALSE	FALSE	11	0.001
NBPF9p.His112Tyr	NBPF9	5.273457216604424e-4	0.00519858598461218	0	0.00158203716498132	NA	NA	NA	NA	NA	NA	7.601612495014651e-4	0.009597850081581726	Tyr	His	TRUE	NA	1	0	0	0	0	0	0	0	0	0	0	0	0	0	0	0	0	0	0	0	0	0	0	0	0	0	0	0	0	0	0	0	0	1	0	0	0	0	0	0	0	0	0	0	0	0	0	0	0	0	0	0	0	0	0	0	0	0	0	0	0	0	0	0	0	0	100	FALSE	FALSE	FALSE	11	0.001
NCANp.Glu349Ter	NCAN	5.273457216604424e-4	0.00519858598461218	0	0.00158203716498132	NA	NA	NA	NA	NA	NA	7.601612495014651e-4	0.009597850081581726	Ter	Glu	FALSE	NA	1	0	0	0	0	0	0	0	0	0	0	0	0	0	0	0	0	0	0	0	0	0	0	0	0	0	0	0	0	0	0	0	0	1	0	0	0	0	0	0	0	0	0	0	0	0	0	0	0	0	0	0	0	0	0	0	0	0	0	0	0	0	0	0	0	0	100	FALSE	FALSE	FALSE	11	0.001
NCAPD2p.Ser1217Tyr	NCAPD2	5.273457216604424e-4	0.00519858598461218	0	0.00158203716498132	NA	NA	NA	NA	NA	NA	7.601612495014651e-4	0.009597850081581726	Tyr	Ser	TRUE	NA	1	0	0	0	0	0	0	0	0	0	0	0	0	0	0	0	0	0	0	0	0	0	0	0	0	0	0	0	0	0	0	0	0	1	0	0	0	0	0	0	0	0	0	0	0	0	0	0	0	0	0	0	0	0	0	0	0	0	0	0	0	0	0	0	0	0	100	FALSE	FALSE	FALSE	11	0.001
NCAPD3p.Thr1388Met	NCAPD3	5.273457216604424e-4	0.00519858598461218	0	0.00158203716498132	NA	NA	NA	NA	NA	NA	7.601612495014651e-4	0.009597850081581726	Met	Thr	FALSE	NA	1	0	0	0	0	0	0	0	0	0	0	0	0	0	0	0	0	0	0	0	0	0	0	0	0	0	0	0	0	0	0	0	0	1	0	0	0	0	0	0	0	0	0	0	0	0	0	0	0	0	0	0	0	0	0	0	0	0	0	0	0	0	0	0	0	0	100	FALSE	FALSE	FALSE	11	0.001
NCAPG2p.Ala351Thr	NCAPG2	5.273457216604424e-4	0.00519858598461218	0	0.00158203716498132	NA	NA	NA	NA	NA	NA	7.601612495014651e-4	0.009597850081581726	Thr	Ala	TRUE	NA	1	0	0	0	0	0	0	0	0	0	0	0	0	0	0	0	0	0	0	0	0	0	0	0	0	0	0	0	0	0	0	0	0	1	0	0	0	0	0	0	0	0	0	0	0	0	0	0	0	0	0	0	0	0	0	0	0	0	0	0	0	0	0	0	0	0	100	FALSE	FALSE	FALSE	11	0.001
NCAPG2p.Val102Ala	NCAPG2	5.273457216604424e-4	0.00519858598461218	0	0.00158203716498132	NA	NA	NA	NA	NA	NA	7.601612495014651e-4	0.009597850081581726	Ala	Val	FALSE	NA	1	0	0	0	0	0	0	0	0	0	0	0	0	0	0	0	0	0	0	0	0	0	0	0	0	0	0	0	0	0	0	0	0	1	0	0	0	0	0	0	0	0	0	0	0	0	0	0	0	0	0	0	0	0	0	0	0	0	0	0	0	0	0	0	0	0	100	FALSE	FALSE	FALSE	11	0.001
NCAPHp.Asn668Asp	NCAPH	5.273457216604424e-4	0.00519858598461218	0	0.00158203716498132	NA	NA	NA	NA	NA	NA	7.601612495014651e-4	0.009597850081581726	Asp	Asn	FALSE	NA	1	0	0	0	0	0	0	0	0	0	0	0	0	0	0	0	0	0	0	0	0	0	0	0	0	0	0	0	0	0	0	0	0	1	0	0	0	0	0	0	0	0	0	0	0	0	0	0	0	0	0	0	0	0	0	0	0	0	0	0	0	0	0	0	0	0	100	FALSE	FALSE	FALSE	11	0.001
NCAPHp.Val628Leu	NCAPH	5.273457216604424e-4	0.00519858598461218	0	0.00158203716498132	NA	NA	NA	NA	NA	NA	7.601612495014651e-4	0.009597850081581726	Leu	Val	FALSE	NA	1	0	0	0	0	0	0	0	0	0	0	0	0	0	0	0	0	0	0	0	0	0	0	0	0	0	0	0	0	0	0	0	0	1	0	0	0	0	0	0	0	0	0	0	0	0	0	0	0	0	0	0	0	0	0	0	0	0	0	0	0	0	0	0	0	0	100	FALSE	FALSE	FALSE	11	0.001
NCBP2Lp.Glu37Val	NCBP2L	5.273457216604424e-4	0.00519858598461218	0	0.00158203716498132	NA	NA	NA	NA	NA	NA	7.601612495014651e-4	0.009597850081581726	Val	Glu	FALSE	NA	1	0	0	0	0	0	0	0	0	0	0	0	0	0	0	0	0	0	0	0	0	0	0	0	0	0	0	0	0	0	0	0	0	1	0	0	0	0	0	0	0	0	0	0	0	0	0	0	0	0	0	0	0	0	0	0	0	0	0	0	0	0	0	0	0	0	100	FALSE	FALSE	FALSE	11	0.001
NCEH1p.Ser17Leu	NCEH1	5.273457216604424e-4	0.00519858598461218	0	0.00158203716498132	NA	NA	NA	NA	NA	NA	7.601612495014651e-4	0.009597850081581726	Leu	Ser	FALSE	NA	1	0	0	0	0	0	0	0	0	0	0	0	0	0	0	0	0	0	0	0	0	0	0	0	0	0	0	0	0	0	0	0	0	1	0	0	0	0	0	0	0	0	0	0	0	0	0	0	0	0	0	0	0	0	0	0	0	0	0	0	0	0	0	0	0	0	100	FALSE	FALSE	FALSE	11	0.001
NCKAP5Lp.Gly1127Ala	NCKAP5L	5.273457216604424e-4	0.00519858598461218	0	0.00158203716498132	NA	NA	NA	NA	NA	NA	7.601612495014651e-4	0.009597850081581726	Ala	Gly	FALSE	NA	1	0	0	0	0	0	0	0	0	0	0	0	0	0	0	0	0	0	0	0	0	0	0	0	0	0	0	0	0	0	0	0	0	1	0	0	0	0	0	0	0	0	0	0	0	0	0	0	0	0	0	0	0	0	0	0	0	0	0	0	0	0	0	0	0	0	100	FALSE	FALSE	FALSE	11	0.001
NCOA2p.Gly1428Cys	NCOA2	5.273457216604424e-4	0.00519858598461218	0	0.00158203716498132	NA	NA	NA	NA	NA	NA	7.601612495014651e-4	0.009597850081581726	Cys	Gly	TRUE	1	1	0	0	0	0	0	0	0	0	0	0	0	0	0	0	0	0	0	0	0	0	0	0	0	0	0	0	0	0	0	0	0	0	1	0	0	0	0	0	0	0	0	0	0	0	0	0	0	0	0	0	0	0	0	0	0	0	0	0	0	0	0	0	0	0	0	100	FALSE	FALSE	FALSE	11	0.001
NCOA3p.Ser836Tyr	NCOA3	5.273457216604424e-4	0.00519858598461218	0	0.00158203716498132	NA	NA	NA	NA	NA	NA	7.601612495014651e-4	0.009597850081581726	Tyr	Ser	TRUE	NA	1	0	0	0	0	0	0	0	0	0	0	0	0	0	0	0	0	0	0	0	0	0	0	0	0	0	0	0	0	0	0	0	0	1	0	0	0	0	0	0	0	0	0	0	0	0	0	0	0	0	0	0	0	0	0	0	0	0	0	0	0	0	0	0	0	0	100	FALSE	FALSE	FALSE	11	0.001
NCOA4p.Glu441Val	NCOA4	5.273457216604424e-4	0.00519858598461218	0	0.00158203716498132	NA	NA	NA	NA	NA	NA	7.601612495014651e-4	0.009597850081581726	Val	Glu	FALSE	1	1	0	0	0	0	0	0	0	0	0	0	0	0	0	0	0	0	0	0	0	0	0	0	0	0	0	0	0	0	0	0	0	0	1	0	0	0	0	0	0	0	0	0	0	0	0	0	0	0	0	0	0	0	0	0	0	0	0	0	0	0	0	0	0	0	0	100	FALSE	FALSE	FALSE	11	0.001
NCOA7p.Asp66Asn	NCOA7	5.273457216604424e-4	0.00519858598461218	0	0.00158203716498132	NA	NA	NA	NA	NA	NA	7.601612495014651e-4	0.009597850081581726	Asn	Asp	FALSE	NA	1	0	0	0	0	0	0	0	0	0	0	0	0	0	0	0	0	0	0	0	0	0	0	0	0	0	0	0	0	0	0	0	0	1	0	0	0	0	0	0	0	0	0	0	0	0	0	0	0	0	0	0	0	0	0	0	0	0	0	0	0	0	0	0	0	0	100	FALSE	FALSE	FALSE	11	0.001
NCS1p.Asp109Tyr	NCS1	5.273457216604424e-4	0.00519858598461218	0	0.00158203716498132	NA	NA	NA	NA	NA	NA	7.601612495014651e-4	0.009597850081581726	Tyr	Asp	TRUE	NA	1	0	0	0	0	0	0	0	0	0	0	0	0	0	0	0	0	0	0	0	0	0	0	0	0	0	0	0	0	0	0	0	0	1	0	0	0	0	0	0	0	0	0	0	0	0	0	0	0	0	0	0	0	0	0	0	0	0	0	0	0	0	0	0	0	0	100	FALSE	FALSE	FALSE	11	0.001
NDNL2p.Lys194Met	NDNL2	5.273457216604424e-4	0.00519858598461218	0	0.00158203716498132	NA	NA	NA	NA	NA	NA	7.601612495014651e-4	0.009597850081581726	Met	Lys	FALSE	NA	1	0	0	0	0	0	0	0	0	0	0	0	0	0	0	0	0	0	0	0	0	0	0	0	0	0	0	0	0	0	0	0	0	1	0	0	0	0	0	0	0	0	0	0	0	0	0	0	0	0	0	0	0	0	0	0	0	0	0	0	0	0	0	0	0	0	100	FALSE	FALSE	FALSE	11	0.001
NDST4p.Glu848Ter	NDST4	5.273457216604424e-4	0.00519858598461218	0	0.00158203716498132	NA	NA	NA	NA	NA	NA	7.601612495014651e-4	0.009597850081581726	Ter	Glu	FALSE	NA	1	0	0	0	0	0	0	0	0	0	0	0	0	0	0	0	0	0	0	0	0	0	0	0	0	0	0	0	0	0	0	0	0	1	0	0	0	0	0	0	0	0	0	0	0	0	0	0	0	0	0	0	0	0	0	0	0	0	0	0	0	0	0	0	0	0	100	FALSE	FALSE	FALSE	11	0.001
NDST4p.Ile690Asn	NDST4	5.273457216604424e-4	0.00519858598461218	0	0.00158203716498132	NA	NA	NA	NA	NA	NA	7.601612495014651e-4	0.009597850081581726	Asn	Ile	FALSE	NA	1	0	0	0	0	0	0	0	0	0	0	0	0	0	0	0	0	0	0	0	0	0	0	0	0	0	0	0	0	0	0	0	0	1	0	0	0	0	0	0	0	0	0	0	0	0	0	0	0	0	0	0	0	0	0	0	0	0	0	0	0	0	0	0	0	0	100	FALSE	FALSE	FALSE	11	0.001
NDUFS1p.Arg280Thr	NDUFS1	5.273457216604424e-4	0.00519858598461218	0	0.00158203716498132	NA	NA	NA	NA	NA	NA	7.601612495014651e-4	0.009597850081581726	Thr	Arg	TRUE	NA	1	0	0	0	0	0	0	0	0	0	0	0	0	0	0	0	0	0	0	0	0	0	0	0	0	0	0	0	0	0	0	0	0	1	0	0	0	0	0	0	0	0	0	0	0	0	0	0	0	0	0	0	0	0	0	0	0	0	0	0	0	0	0	0	0	0	100	FALSE	FALSE	FALSE	11	0.001
NDUFS2p.Leu293Arg	NDUFS2	5.273457216604424e-4	0.00519858598461218	0	0.00158203716498132	NA	NA	NA	NA	NA	NA	7.601612495014651e-4	0.009597850081581726	Arg	Leu	TRUE	NA	1	0	0	0	0	0	0	0	0	0	0	0	0	0	0	0	0	0	0	0	0	0	0	0	0	0	0	0	0	0	0	0	0	1	0	0	0	0	0	0	0	0	0	0	0	0	0	0	0	0	0	0	0	0	0	0	0	0	0	0	0	0	0	0	0	0	100	FALSE	FALSE	FALSE	11	0.001
NEBp.Asn8190Ser	NEB	5.273457216604424e-4	0.00519858598461218	0	0.00158203716498132	NA	NA	NA	NA	NA	NA	7.601612495014651e-4	0.009597850081581726	Ser	Asn	TRUE	NA	1	0	0	0	0	0	0	0	0	0	0	0	0	0	0	0	0	0	0	0	0	0	0	0	0	0	0	0	0	0	0	0	0	1	0	0	0	0	0	0	0	0	0	0	0	0	0	0	0	0	0	0	0	0	0	0	0	0	0	0	0	0	0	0	0	0	100	FALSE	FALSE	FALSE	11	0.001
NEBp.Ser2657Ter	NEB	5.273457216604424e-4	0.00519858598461218	0	0.00158203716498132	NA	NA	NA	NA	NA	NA	7.601612495014651e-4	0.009597850081581726	Ter	Ser	FALSE	NA	1	0	0	0	0	0	0	0	0	0	0	0	0	0	0	0	0	0	0	0	0	0	0	0	0	0	0	0	0	0	0	0	0	1	0	0	0	0	0	0	0	0	0	0	0	0	0	0	0	0	0	0	0	0	0	0	0	0	0	0	0	0	0	0	0	0	100	FALSE	FALSE	FALSE	11	0.001
NEBp.Thr2196Ser	NEB	5.273457216604424e-4	0.00519858598461218	0	0.00158203716498132	NA	NA	NA	NA	NA	NA	7.601612495014651e-4	0.009597850081581726	Ser	Thr	TRUE	NA	1	0	0	0	0	0	0	0	0	0	0	0	0	0	0	0	0	0	0	0	0	0	0	0	0	0	0	0	0	0	0	0	0	1	0	0	0	0	0	0	0	0	0	0	0	0	0	0	0	0	0	0	0	0	0	0	0	0	0	0	0	0	0	0	0	0	100	FALSE	FALSE	FALSE	11	0.001
NEBp.Trp3633Arg	NEB	5.273457216604424e-4	0.00519858598461218	0	0.00158203716498132	NA	NA	NA	NA	NA	NA	7.601612495014651e-4	0.009597850081581726	Arg	Trp	TRUE	NA	1	0	0	0	0	0	0	0	0	0	0	0	0	0	0	0	0	0	0	0	0	0	0	0	0	0	0	0	0	0	0	0	0	1	0	0	0	0	0	0	0	0	0	0	0	0	0	0	0	0	0	0	0	0	0	0	0	0	0	0	0	0	0	0	0	0	100	FALSE	FALSE	FALSE	11	0.001
NECAB2p.Val161Met	NECAB2	5.273457216604424e-4	0.00519858598461218	0	0.00158203716498132	NA	NA	NA	NA	NA	NA	7.601612495014651e-4	0.009597850081581726	Met	Val	FALSE	NA	1	0	0	0	0	0	0	0	0	0	0	0	0	0	0	0	0	0	0	0	0	0	0	0	0	0	0	0	0	0	0	0	0	1	0	0	0	0	0	0	0	0	0	0	0	0	0	0	0	0	0	0	0	0	0	0	0	0	0	0	0	0	0	0	0	0	100	FALSE	FALSE	FALSE	11	0.001
NEDD4Lp.Gly783Arg	NEDD4L	5.273457216604424e-4	0.00519858598461218	0	0.00158203716498132	NA	NA	NA	NA	NA	NA	7.601612495014651e-4	0.009597850081581726	Arg	Gly	TRUE	NA	1	0	0	0	0	0	0	0	0	0	0	0	0	0	0	0	0	0	0	0	0	0	0	0	0	0	0	0	0	0	0	0	0	1	0	0	0	0	0	0	0	0	0	0	0	0	0	0	0	0	0	0	0	0	0	0	0	0	0	0	0	0	0	0	0	0	100	FALSE	FALSE	FALSE	11	0.001
NEDD4p.His1212Gln	NEDD4	5.273457216604424e-4	0.00519858598461218	0	0.00158203716498132	NA	NA	NA	NA	NA	NA	7.601612495014651e-4	0.009597850081581726	Gln	His	FALSE	NA	1	0	0	0	0	0	0	0	0	0	0	0	0	0	0	0	0	0	0	0	0	0	0	0	0	0	0	0	0	0	0	0	0	1	0	0	0	0	0	0	0	0	0	0	0	0	0	0	0	0	0	0	0	0	0	0	0	0	0	0	0	0	0	0	0	0	100	FALSE	FALSE	FALSE	11	0.001
NEDD9p.Asn366Ser	NEDD9	5.273457216604424e-4	0.00519858598461218	0	0.00158203716498132	NA	NA	NA	NA	NA	NA	7.601612495014651e-4	0.009597850081581726	Ser	Asn	TRUE	NA	1	0	0	0	0	0	0	0	0	0	0	0	0	0	0	0	0	0	0	0	0	0	0	0	0	0	0	0	0	0	0	0	0	1	0	0	0	0	0	0	0	0	0	0	0	0	0	0	0	0	0	0	0	0	0	0	0	0	0	0	0	0	0	0	0	0	100	FALSE	FALSE	FALSE	11	0.001
NEDD9p.Thr764Ile	NEDD9	5.273457216604424e-4	0.00519858598461218	0	0.00158203716498132	NA	NA	NA	NA	NA	NA	7.601612495014651e-4	0.009597850081581726	Ile	Thr	FALSE	NA	1	0	0	0	0	0	0	0	0	0	0	0	0	0	0	0	0	0	0	0	0	0	0	0	0	0	0	0	0	0	0	0	0	1	0	0	0	0	0	0	0	0	0	0	0	0	0	0	0	0	0	0	0	0	0	0	0	0	0	0	0	0	0	0	0	0	100	FALSE	FALSE	FALSE	11	0.001
NEK6p.Arg26His	NEK6	5.273457216604424e-4	0.00519858598461218	0	0.00158203716498132	NA	NA	NA	NA	NA	NA	7.601612495014651e-4	0.009597850081581726	His	Arg	TRUE	NA	1	0	0	0	0	0	0	0	0	0	0	0	0	0	0	0	0	0	0	0	0	0	0	0	0	0	0	0	0	0	0	0	0	1	0	0	0	0	0	0	0	0	0	0	0	0	0	0	0	0	0	0	0	0	0	0	0	0	0	0	0	0	0	0	0	0	100	FALSE	FALSE	FALSE	11	0.001
NEK9p.Pro825His	NEK9	5.273457216604424e-4	0.00519858598461218	0	0.00158203716498132	NA	NA	NA	NA	NA	NA	7.601612495014651e-4	0.009597850081581726	His	Pro	TRUE	NA	1	0	0	0	0	0	0	0	0	0	0	0	0	0	0	0	0	0	0	0	0	0	0	0	0	0	0	0	0	0	0	0	0	1	0	0	0	0	0	0	0	0	0	0	0	0	0	0	0	0	0	0	0	0	0	0	0	0	0	0	0	0	0	0	0	0	100	FALSE	FALSE	FALSE	11	0.001
NELL2p.Pro179Ser	NELL2	5.273457216604424e-4	0.00519858598461218	0	0.00158203716498132	NA	NA	NA	NA	NA	NA	7.601612495014651e-4	0.009597850081581726	Ser	Pro	TRUE	NA	1	0	0	0	0	0	0	0	0	0	0	0	0	0	0	0	0	0	0	0	0	0	0	0	0	0	0	0	0	0	0	0	0	1	0	0	0	0	0	0	0	0	0	0	0	0	0	0	0	0	0	0	0	0	0	0	0	0	0	0	0	0	0	0	0	0	100	FALSE	FALSE	FALSE	11	0.001
NEMFp.Gly909Glu	NEMF	5.273457216604424e-4	0.00519858598461218	0	0.00158203716498132	NA	NA	NA	NA	NA	NA	7.601612495014651e-4	0.009597850081581726	Glu	Gly	FALSE	NA	1	0	0	0	0	0	0	0	0	0	0	0	0	0	0	0	0	0	0	0	0	0	0	0	0	0	0	0	0	0	0	0	0	1	0	0	0	0	0	0	0	0	0	0	0	0	0	0	0	0	0	0	0	0	0	0	0	0	0	0	0	0	0	0	0	0	100	FALSE	FALSE	FALSE	11	0.001
NEMFp.Pro586Leu	NEMF	5.273457216604424e-4	0.00519858598461218	0	0.00158203716498132	NA	NA	NA	NA	NA	NA	7.601612495014651e-4	0.009597850081581726	Leu	Pro	FALSE	NA	1	0	0	0	0	0	0	0	0	0	0	0	0	0	0	0	0	0	0	0	0	0	0	0	0	0	0	0	0	0	0	0	0	1	0	0	0	0	0	0	0	0	0	0	0	0	0	0	0	0	0	0	0	0	0	0	0	0	0	0	0	0	0	0	0	0	100	FALSE	FALSE	FALSE	11	0.001
NEO1p.Thr685Ala	NEO1	5.273457216604424e-4	0.00519858598461218	0	0.00158203716498132	NA	NA	NA	NA	NA	NA	7.601612495014651e-4	0.009597850081581726	Ala	Thr	FALSE	NA	1	0	0	0	0	0	0	0	0	0	0	0	0	0	0	0	0	0	0	0	0	0	0	0	0	0	0	0	0	0	0	0	0	1	0	0	0	0	0	0	0	0	0	0	0	0	0	0	0	0	0	0	0	0	0	0	0	0	0	0	0	0	0	0	0	0	100	FALSE	FALSE	FALSE	11	0.001
NEURL1p.Ala142Thr	NEURL1	5.273457216604424e-4	0.00519858598461218	0	0.00158203716498132	NA	NA	NA	NA	NA	NA	7.601612495014651e-4	0.009597850081581726	Thr	Ala	TRUE	NA	1	0	0	0	0	0	0	0	0	0	0	0	0	0	0	0	0	0	0	0	0	0	0	0	0	0	0	0	0	0	0	0	0	1	0	0	0	0	0	0	0	0	0	0	0	0	0	0	0	0	0	0	0	0	0	0	0	0	0	0	0	0	0	0	0	0	100	FALSE	FALSE	FALSE	11	0.001
NEUROD6p.Ala139Thr	NEUROD6	5.273457216604424e-4	0.00519858598461218	0	0.00158203716498132	NA	NA	NA	NA	NA	NA	7.601612495014651e-4	0.009597850081581726	Thr	Ala	TRUE	NA	1	0	0	0	0	0	0	0	0	0	0	0	0	0	0	0	0	0	0	0	0	0	0	0	0	0	0	0	0	0	0	0	0	1	0	0	0	0	0	0	0	0	0	0	0	0	0	0	0	0	0	0	0	0	0	0	0	0	0	0	0	0	0	0	0	0	100	FALSE	FALSE	FALSE	11	0.001
NEUROG1p.Arg104Leu	NEUROG1	5.273457216604424e-4	0.00519858598461218	0	0.00158203716498132	NA	NA	NA	NA	NA	NA	7.601612495014651e-4	0.009597850081581726	Leu	Arg	FALSE	NA	1	0	0	0	0	0	0	0	0	0	0	0	0	0	0	0	0	0	0	0	0	0	0	0	0	0	0	0	0	0	0	0	0	1	0	0	0	0	0	0	0	0	0	0	0	0	0	0	0	0	0	0	0	0	0	0	0	0	0	0	0	0	0	0	0	0	100	FALSE	FALSE	FALSE	11	0.001
NF1p.Arg1066Lys	NF1	5.273457216604424e-4	0.00519858598461218	0	0.00158203716498132	NA	NA	NA	NA	NA	NA	7.601612495014651e-4	0.009597850081581726	Lys	Arg	TRUE	1	1	0	0	0	0	0	0	0	0	0	0	0	0	0	0	0	0	0	0	0	0	0	0	0	0	0	0	0	0	0	0	0	0	1	0	0	0	0	0	0	0	0	0	0	0	0	0	0	0	0	0	0	0	0	0	0	0	0	0	0	0	0	0	0	0	0	100	TRUE	FALSE	FALSE	11	0.001
NF1p.Cys1682Arg	NF1	5.273457216604424e-4	0.00519858598461218	0	0.00158203716498132	NA	NA	NA	NA	NA	NA	7.601612495014651e-4	0.009597850081581726	Arg	Cys	TRUE	1	1	0	0	0	0	0	0	0	0	0	0	0	0	0	0	0	0	0	0	0	0	0	0	0	0	0	0	0	0	0	0	0	0	1	0	0	0	0	0	0	0	0	0	0	0	0	0	0	0	0	0	0	0	0	0	0	0	0	0	0	0	0	0	0	0	0	100	TRUE	FALSE	FALSE	11	0.001
NF1p.Met902Arg	NF1	5.273457216604424e-4	0.00519858598461218	0	0.00158203716498132	NA	NA	NA	NA	NA	NA	7.601612495014651e-4	0.009597850081581726	Arg	Met	TRUE	1	1	0	0	0	0	0	0	0	0	0	0	0	0	0	0	0	0	0	0	0	0	0	0	0	0	0	0	0	0	0	0	0	0	1	0	0	0	0	0	0	0	0	0	0	0	0	0	0	0	0	0	0	0	0	0	0	0	0	0	0	0	0	0	0	0	0	100	TRUE	FALSE	FALSE	11	0.001
NF1p.Val1753Leu	NF1	5.273457216604424e-4	0.00519858598461218	0	0.00158203716498132	NA	NA	NA	NA	NA	NA	7.601612495014651e-4	0.009597850081581726	Leu	Val	FALSE	1	1	0	0	0	0	0	0	0	0	0	0	0	0	0	0	0	0	0	0	0	0	0	0	0	0	0	0	0	0	0	0	0	0	1	0	0	0	0	0	0	0	0	0	0	0	0	0	0	0	0	0	0	0	0	0	0	0	0	0	0	0	0	0	0	0	0	100	TRUE	FALSE	FALSE	11	0.001
NF2p.Glu107Ter	NF2	5.273457216604424e-4	0.00519858598461218	0	0.00158203716498132	NA	NA	NA	NA	NA	NA	7.601612495014651e-4	0.009597850081581726	Ter	Glu	FALSE	1	1	0	0	0	0	0	0	0	0	0	0	0	0	0	0	0	0	0	0	0	0	0	0	0	0	0	0	0	0	0	0	0	0	1	0	0	0	0	0	0	0	0	0	0	0	0	0	0	0	0	0	0	0	0	0	0	0	0	0	0	0	0	0	0	0	0	100	FALSE	FALSE	FALSE	11	0.001
NF2p.Glu182Val	NF2	5.273457216604424e-4	0.00519858598461218	0	0.00158203716498132	NA	NA	NA	NA	NA	NA	7.601612495014651e-4	0.009597850081581726	Val	Glu	FALSE	1	1	0	0	0	0	0	0	0	0	0	0	0	0	0	0	0	0	0	0	0	0	0	0	0	0	0	0	0	0	0	0	0	0	1	0	0	0	0	0	0	0	0	0	0	0	0	0	0	0	0	0	0	0	0	0	0	0	0	0	0	0	0	0	0	0	0	100	FALSE	FALSE	FALSE	11	0.001
NFASCp.Asp638Tyr	NFASC	5.273457216604424e-4	0.00519858598461218	0	0.00158203716498132	NA	NA	NA	NA	NA	NA	7.601612495014651e-4	0.009597850081581726	Tyr	Asp	TRUE	NA	1	0	0	0	0	0	0	0	0	0	0	0	0	0	0	0	0	0	0	0	0	0	0	0	0	0	0	0	0	0	0	0	0	1	0	0	0	0	0	0	0	0	0	0	0	0	0	0	0	0	0	0	0	0	0	0	0	0	0	0	0	0	0	0	0	0	100	FALSE	FALSE	FALSE	11	0.001
NFASCp.Lys869Gln	NFASC	5.273457216604424e-4	0.00519858598461218	0	0.00158203716498132	NA	NA	NA	NA	NA	NA	7.601612495014651e-4	0.009597850081581726	Gln	Lys	FALSE	NA	1	0	0	0	0	0	0	0	0	0	0	0	0	0	0	0	0	0	0	0	0	0	0	0	0	0	0	0	0	0	0	0	0	1	0	0	0	0	0	0	0	0	0	0	0	0	0	0	0	0	0	0	0	0	0	0	0	0	0	0	0	0	0	0	0	0	100	FALSE	FALSE	FALSE	11	0.001
NFATC1p.Arg435Gln	NFATC1	5.273457216604424e-4	0.00519858598461218	0	0.00158203716498132	NA	NA	NA	NA	NA	NA	7.601612495014651e-4	0.009597850081581726	Gln	Arg	FALSE	NA	1	0	0	0	0	0	0	0	0	0	0	0	0	0	0	0	0	0	0	0	0	0	0	0	0	0	0	0	0	0	0	0	0	1	0	0	0	0	0	0	0	0	0	0	0	0	0	0	0	0	0	0	0	0	0	0	0	0	0	0	0	0	0	0	0	0	100	FALSE	FALSE	FALSE	11	0.001
NFATC1p.Arg474His	NFATC1	5.273457216604424e-4	0.00519858598461218	0	0.00158203716498132	NA	NA	NA	NA	NA	NA	7.601612495014651e-4	0.009597850081581726	His	Arg	TRUE	NA	1	0	0	0	0	0	0	0	0	0	0	0	0	0	0	0	0	0	0	0	0	0	0	0	0	0	0	0	0	0	0	0	0	1	0	0	0	0	0	0	0	0	0	0	0	0	0	0	0	0	0	0	0	0	0	0	0	0	0	0	0	0	0	0	0	0	100	FALSE	FALSE	FALSE	11	0.001
NFATC2p.Gly197Glu	NFATC2	5.273457216604424e-4	0.00519858598461218	0	0.00158203716498132	NA	NA	NA	NA	NA	NA	7.601612495014651e-4	0.009597850081581726	Glu	Gly	FALSE	1	1	0	0	0	0	0	0	0	0	0	0	0	0	0	0	0	0	0	0	0	0	0	0	0	0	0	0	0	0	0	0	0	0	1	0	0	0	0	0	0	0	0	0	0	0	0	0	0	0	0	0	0	0	0	0	0	0	0	0	0	0	0	0	0	0	0	100	FALSE	FALSE	FALSE	11	0.001
NFE2L1p.Arg88Ser	NFE2L1	5.273457216604424e-4	0.00519858598461218	0	0.00158203716498132	NA	NA	NA	NA	NA	NA	7.601612495014651e-4	0.009597850081581726	Ser	Arg	TRUE	NA	1	0	0	0	0	0	0	0	0	0	0	0	0	0	0	0	0	0	0	0	0	0	0	0	0	0	0	0	0	0	0	0	0	1	0	0	0	0	0	0	0	0	0	0	0	0	0	0	0	0	0	0	0	0	0	0	0	0	0	0	0	0	0	0	0	0	100	FALSE	FALSE	FALSE	11	0.001
NFE2L1p.Leu122Ile	NFE2L1	5.273457216604424e-4	0.00519858598461218	0	0.00158203716498132	NA	NA	NA	NA	NA	NA	7.601612495014651e-4	0.009597850081581726	Ile	Leu	FALSE	NA	1	0	0	0	0	0	0	0	0	0	0	0	0	0	0	0	0	0	0	0	0	0	0	0	0	0	0	0	0	0	0	0	0	1	0	0	0	0	0	0	0	0	0	0	0	0	0	0	0	0	0	0	0	0	0	0	0	0	0	0	0	0	0	0	0	0	100	FALSE	FALSE	FALSE	11	0.001
NFIAp.Glu439Lys	NFIA	5.273457216604424e-4	0.00519858598461218	0	0.00158203716498132	NA	NA	NA	NA	NA	NA	7.601612495014651e-4	0.009597850081581726	Lys	Glu	TRUE	NA	1	0	0	0	0	0	0	0	0	0	0	0	0	0	0	0	0	0	0	0	0	0	0	0	0	0	0	0	0	0	0	0	0	1	0	0	0	0	0	0	0	0	0	0	0	0	0	0	0	0	0	0	0	0	0	0	0	0	0	0	0	0	0	0	0	0	100	FALSE	FALSE	FALSE	11	0.001
NFIXp.Gly189Arg	NFIX	5.273457216604424e-4	0.00519858598461218	0	0.00158203716498132	NA	NA	NA	NA	NA	NA	7.601612495014651e-4	0.009597850081581726	Arg	Gly	TRUE	NA	1	0	0	0	0	0	0	0	0	0	0	0	0	0	0	0	0	0	0	0	0	0	0	0	0	0	0	0	0	0	0	0	0	1	0	0	0	0	0	0	0	0	0	0	0	0	0	0	0	0	0	0	0	0	0	0	0	0	0	0	0	0	0	0	0	0	100	FALSE	FALSE	FALSE	11	0.001
NFKBIAp.Leu235Ile	NFKBIA	5.273457216604424e-4	0.00519858598461218	0	0.00158203716498132	NA	NA	NA	NA	NA	NA	7.601612495014651e-4	0.009597850081581726	Ile	Leu	FALSE	NA	1	0	0	0	0	0	0	0	0	0	0	0	0	0	0	0	0	0	0	0	0	0	0	0	0	0	0	0	0	0	0	0	0	1	0	0	0	0	0	0	0	0	0	0	0	0	0	0	0	0	0	0	0	0	0	0	0	0	0	0	0	0	0	0	0	0	100	FALSE	FALSE	FALSE	11	0.001
NFKBIBp.Ala253Val	NFKBIB	5.273457216604424e-4	0.00519858598461218	0	0.00158203716498132	NA	NA	NA	NA	NA	NA	7.601612495014651e-4	0.009597850081581726	Val	Ala	FALSE	NA	1	0	0	0	0	0	0	0	0	0	0	0	0	0	0	0	0	0	0	0	0	0	0	0	0	0	0	0	0	0	0	0	0	1	0	0	0	0	0	0	0	0	0	0	0	0	0	0	0	0	0	0	0	0	0	0	0	0	0	0	0	0	0	0	0	0	100	FALSE	FALSE	FALSE	11	0.001
NFRKBp.Ser353Ter	NFRKB	5.273457216604424e-4	0.00519858598461218	0	0.00158203716498132	NA	NA	NA	NA	NA	NA	7.601612495014651e-4	0.009597850081581726	Ter	Ser	FALSE	NA	1	0	0	0	0	0	0	0	0	0	0	0	0	0	0	0	0	0	0	0	0	0	0	0	0	0	0	0	0	0	0	0	0	1	0	0	0	0	0	0	0	0	0	0	0	0	0	0	0	0	0	0	0	0	0	0	0	0	0	0	0	0	0	0	0	0	100	FALSE	FALSE	FALSE	11	0.001
NGBp.Ala143Thr	NGB	5.273457216604424e-4	0.00519858598461218	0	0.00158203716498132	NA	NA	NA	NA	NA	NA	7.601612495014651e-4	0.009597850081581726	Thr	Ala	TRUE	NA	1	0	0	0	0	0	0	0	0	0	0	0	0	0	0	0	0	0	0	0	0	0	0	0	0	0	0	0	0	0	0	0	0	1	0	0	0	0	0	0	0	0	0	0	0	0	0	0	0	0	0	0	0	0	0	0	0	0	0	0	0	0	0	0	0	0	100	FALSE	FALSE	FALSE	11	0.001
NHSL1p.Ser388Ala	NHSL1	5.273457216604424e-4	0.00519858598461218	0	0.00158203716498132	NA	NA	NA	NA	NA	NA	7.601612495014651e-4	0.009597850081581726	Ala	Ser	FALSE	NA	1	0	0	0	0	0	0	0	0	0	0	0	0	0	0	0	0	0	0	0	0	0	0	0	0	0	0	0	0	0	0	0	0	1	0	0	0	0	0	0	0	0	0	0	0	0	0	0	0	0	0	0	0	0	0	0	0	0	0	0	0	0	0	0	0	0	100	FALSE	FALSE	FALSE	11	0.001
NINLp.Trp1035Arg	NINL	5.273457216604424e-4	0.00519858598461218	0	0.00158203716498132	NA	NA	NA	NA	NA	NA	7.601612495014651e-4	0.009597850081581726	Arg	Trp	TRUE	NA	1	0	0	0	0	0	0	0	0	0	0	0	0	0	0	0	0	0	0	0	0	0	0	0	0	0	0	0	0	0	0	0	0	1	0	0	0	0	0	0	0	0	0	0	0	0	0	0	0	0	0	0	0	0	0	0	0	0	0	0	0	0	0	0	0	0	100	FALSE	FALSE	FALSE	11	0.001
NINp.His1484Tyr	NIN	5.273457216604424e-4	0.00519858598461218	0	0.00158203716498132	NA	NA	NA	NA	NA	NA	7.601612495014651e-4	0.009597850081581726	Tyr	His	TRUE	1	1	0	0	0	0	0	0	0	0	0	0	0	0	0	0	0	0	0	0	0	0	0	0	0	0	0	0	0	0	0	0	0	0	1	0	0	0	0	0	0	0	0	0	0	0	0	0	0	0	0	0	0	0	0	0	0	0	0	0	0	0	0	0	0	0	0	100	FALSE	FALSE	FALSE	11	0.001
NINp.Leu36Arg	NIN	5.273457216604424e-4	0.00519858598461218	0	0.00158203716498132	NA	NA	NA	NA	NA	NA	7.601612495014651e-4	0.009597850081581726	Arg	Leu	TRUE	1	1	0	0	0	0	0	0	0	0	0	0	0	0	0	0	0	0	0	0	0	0	0	0	0	0	0	0	0	0	0	0	0	0	1	0	0	0	0	0	0	0	0	0	0	0	0	0	0	0	0	0	0	0	0	0	0	0	0	0	0	0	0	0	0	0	0	100	FALSE	FALSE	FALSE	11	0.001
NIPAL2p.Ala117Thr	NIPAL2	5.273457216604424e-4	0.00519858598461218	0	0.00158203716498132	NA	NA	NA	NA	NA	NA	7.601612495014651e-4	0.009597850081581726	Thr	Ala	TRUE	NA	1	0	0	0	0	0	0	0	0	0	0	0	0	0	0	0	0	0	0	0	0	0	0	0	0	0	0	0	0	0	0	0	0	1	0	0	0	0	0	0	0	0	0	0	0	0	0	0	0	0	0	0	0	0	0	0	0	0	0	0	0	0	0	0	0	0	100	FALSE	FALSE	FALSE	11	0.001
NIPSNAP1p.Gly219Ser	NIPSNAP1	5.273457216604424e-4	0.00519858598461218	0	0.00158203716498132	NA	NA	NA	NA	NA	NA	7.601612495014651e-4	0.009597850081581726	Ser	Gly	TRUE	NA	1	0	0	0	0	0	0	0	0	0	0	0	0	0	0	0	0	0	0	0	0	0	0	0	0	0	0	0	0	0	0	0	0	1	0	0	0	0	0	0	0	0	0	0	0	0	0	0	0	0	0	0	0	0	0	0	0	0	0	0	0	0	0	0	0	0	100	FALSE	FALSE	FALSE	11	0.001
NISCHp.Trp621Arg	NISCH	5.273457216604424e-4	0.00519858598461218	0	0.00158203716498132	NA	NA	NA	NA	NA	NA	7.601612495014651e-4	0.009597850081581726	Arg	Trp	TRUE	NA	1	0	0	0	0	0	0	0	0	0	0	0	0	0	0	0	0	0	0	0	0	0	0	0	0	0	0	0	0	0	0	0	0	1	0	0	0	0	0	0	0	0	0	0	0	0	0	0	0	0	0	0	0	0	0	0	0	0	0	0	0	0	0	0	0	0	100	FALSE	FALSE	FALSE	11	0.001
NKIRAS2p.Ser93Tyr	NKIRAS2	5.273457216604424e-4	0.00519858598461218	0	0.00158203716498132	NA	NA	NA	NA	NA	NA	7.601612495014651e-4	0.009597850081581726	Tyr	Ser	TRUE	NA	1	0	0	0	0	0	0	0	0	0	0	0	0	0	0	0	0	0	0	0	0	0	0	0	0	0	0	0	0	0	0	0	0	1	0	0	0	0	0	0	0	0	0	0	0	0	0	0	0	0	0	0	0	0	0	0	0	0	0	0	0	0	0	0	0	0	100	FALSE	FALSE	FALSE	11	0.001
NKTRp.Ser920Leu	NKTR	5.273457216604424e-4	0.00519858598461218	0	0.00158203716498132	NA	NA	NA	NA	NA	NA	7.601612495014651e-4	0.009597850081581726	Leu	Ser	FALSE	NA	1	0	0	0	0	0	0	0	0	0	0	0	0	0	0	0	0	0	0	0	0	0	0	0	0	0	0	0	0	0	0	0	0	1	0	0	0	0	0	0	0	0	0	0	0	0	0	0	0	0	0	0	0	0	0	0	0	0	0	0	0	0	0	0	0	0	100	FALSE	FALSE	FALSE	11	0.001
NLGN4Xp.Ser253Leu	NLGN4X	5.273457216604424e-4	0.00519858598461218	0	0.00158203716498132	NA	NA	NA	NA	NA	NA	7.601612495014651e-4	0.009597850081581726	Leu	Ser	FALSE	NA	1	0	0	0	0	0	0	0	0	0	0	0	0	0	0	0	0	0	0	0	0	0	0	0	0	0	0	0	0	0	0	0	0	1	0	0	0	0	0	0	0	0	0	0	0	0	0	0	0	0	0	0	0	0	0	0	0	0	0	0	0	0	0	0	0	0	100	FALSE	FALSE	FALSE	11	0.001
NLRC4p.Gln966His	NLRC4	5.273457216604424e-4	0.00519858598461218	0	0.00158203716498132	NA	NA	NA	NA	NA	NA	7.601612495014651e-4	0.009597850081581726	His	Gln	TRUE	NA	1	0	0	0	0	0	0	0	0	0	0	0	0	0	0	0	0	0	0	0	0	0	0	0	0	0	0	0	0	0	0	0	0	1	0	0	0	0	0	0	0	0	0	0	0	0	0	0	0	0	0	0	0	0	0	0	0	0	0	0	0	0	0	0	0	0	100	FALSE	FALSE	FALSE	11	0.001
NLRC5p.Gly119Val	NLRC5	5.273457216604424e-4	0.00519858598461218	0	0.00158203716498132	NA	NA	NA	NA	NA	NA	7.601612495014651e-4	0.009597850081581726	Val	Gly	FALSE	NA	1	0	0	0	0	0	0	0	0	0	0	0	0	0	0	0	0	0	0	0	0	0	0	0	0	0	0	0	0	0	0	0	0	1	0	0	0	0	0	0	0	0	0	0	0	0	0	0	0	0	0	0	0	0	0	0	0	0	0	0	0	0	0	0	0	0	100	FALSE	FALSE	FALSE	11	0.001
NLRP11p.Glu109Ala	NLRP11	5.273457216604424e-4	0.00519858598461218	0	0.00158203716498132	NA	NA	NA	NA	NA	NA	7.601612495014651e-4	0.009597850081581726	Ala	Glu	FALSE	NA	1	0	0	0	0	0	0	0	0	0	0	0	0	0	0	0	0	0	0	0	0	0	0	0	0	0	0	0	0	0	0	0	0	1	0	0	0	0	0	0	0	0	0	0	0	0	0	0	0	0	0	0	0	0	0	0	0	0	0	0	0	0	0	0	0	0	100	FALSE	FALSE	FALSE	11	0.001
NLRP12p.Glu478Asp	NLRP12	5.273457216604424e-4	0.00519858598461218	0	0.00158203716498132	NA	NA	NA	NA	NA	NA	7.601612495014651e-4	0.009597850081581726	Asp	Glu	FALSE	NA	1	0	0	0	0	0	0	0	0	0	0	0	0	0	0	0	0	0	0	0	0	0	0	0	0	0	0	0	0	0	0	0	0	1	0	0	0	0	0	0	0	0	0	0	0	0	0	0	0	0	0	0	0	0	0	0	0	0	0	0	0	0	0	0	0	0	100	FALSE	FALSE	FALSE	11	0.001
NLRP13p.Asn1014Ser	NLRP13	5.273457216604424e-4	0.00519858598461218	0	0.00158203716498132	NA	NA	NA	NA	NA	NA	7.601612495014651e-4	0.009597850081581726	Ser	Asn	TRUE	NA	1	0	0	0	0	0	0	0	0	0	0	0	0	0	0	0	0	0	0	0	0	0	0	0	0	0	0	0	0	0	0	0	0	1	0	0	0	0	0	0	0	0	0	0	0	0	0	0	0	0	0	0	0	0	0	0	0	0	0	0	0	0	0	0	0	0	100	FALSE	FALSE	FALSE	11	0.001
NLRP14p.Val803Leu	NLRP14	5.273457216604424e-4	0.00519858598461218	0	0.00158203716498132	NA	NA	NA	NA	NA	NA	7.601612495014651e-4	0.009597850081581726	Leu	Val	FALSE	NA	1	0	0	0	0	0	0	0	0	0	0	0	0	0	0	0	0	0	0	0	0	0	0	0	0	0	0	0	0	0	0	0	0	1	0	0	0	0	0	0	0	0	0	0	0	0	0	0	0	0	0	0	0	0	0	0	0	0	0	0	0	0	0	0	0	0	100	FALSE	FALSE	FALSE	11	0.001
NLRP4p.Thr704Met	NLRP4	5.273457216604424e-4	0.00519858598461218	0	0.00158203716498132	NA	NA	NA	NA	NA	NA	7.601612495014651e-4	0.009597850081581726	Met	Thr	FALSE	NA	1	0	0	0	0	0	0	0	0	0	0	0	0	0	0	0	0	0	0	0	0	0	0	0	0	0	0	0	0	0	0	0	0	1	0	0	0	0	0	0	0	0	0	0	0	0	0	0	0	0	0	0	0	0	0	0	0	0	0	0	0	0	0	0	0	0	100	FALSE	FALSE	FALSE	11	0.001
NLRP6p.Arg693Trp	NLRP6	5.273457216604424e-4	0.00519858598461218	0	0.00158203716498132	NA	NA	NA	NA	NA	NA	7.601612495014651e-4	0.009597850081581726	Trp	Arg	FALSE	NA	1	0	0	0	0	0	0	0	0	0	0	0	0	0	0	0	0	0	0	0	0	0	0	0	0	0	0	0	0	0	0	0	0	1	0	0	0	0	0	0	0	0	0	0	0	0	0	0	0	0	0	0	0	0	0	0	0	0	0	0	0	0	0	0	0	0	100	FALSE	FALSE	FALSE	11	0.001
NLRP6p.Pro667Ser	NLRP6	5.273457216604424e-4	0.00519858598461218	0	0.00158203716498132	NA	NA	NA	NA	NA	NA	7.601612495014651e-4	0.009597850081581726	Ser	Pro	TRUE	NA	1	0	0	0	0	0	0	0	0	0	0	0	0	0	0	0	0	0	0	0	0	0	0	0	0	0	0	0	0	0	0	0	0	1	0	0	0	0	0	0	0	0	0	0	0	0	0	0	0	0	0	0	0	0	0	0	0	0	0	0	0	0	0	0	0	0	100	FALSE	FALSE	FALSE	11	0.001
NLRP9p.Gln449Ter	NLRP9	5.273457216604424e-4	0.00519858598461218	0	0.00158203716498132	NA	NA	NA	NA	NA	NA	7.601612495014651e-4	0.009597850081581726	Ter	Gln	FALSE	NA	1	0	0	0	0	0	0	0	0	0	0	0	0	0	0	0	0	0	0	0	0	0	0	0	0	0	0	0	0	0	0	0	0	1	0	0	0	0	0	0	0	0	0	0	0	0	0	0	0	0	0	0	0	0	0	0	0	0	0	0	0	0	0	0	0	0	100	FALSE	FALSE	FALSE	11	0.001
NLRP9p.Lys846Arg	NLRP9	5.273457216604424e-4	0.00519858598461218	0	0.00158203716498132	NA	NA	NA	NA	NA	NA	7.601612495014651e-4	0.009597850081581726	Arg	Lys	TRUE	NA	1	0	0	0	0	0	0	0	0	0	0	0	0	0	0	0	0	0	0	0	0	0	0	0	0	0	0	0	0	0	0	0	0	1	0	0	0	0	0	0	0	0	0	0	0	0	0	0	0	0	0	0	0	0	0	0	0	0	0	0	0	0	0	0	0	0	100	FALSE	FALSE	FALSE	11	0.001
NME4p.Val107Met	NME4	5.273457216604424e-4	0.00519858598461218	0	0.00158203716498132	NA	NA	NA	NA	NA	NA	7.601612495014651e-4	0.009597850081581726	Met	Val	FALSE	NA	1	0	0	0	0	0	0	0	0	0	0	0	0	0	0	0	0	0	0	0	0	0	0	0	0	0	0	0	0	0	0	0	0	1	0	0	0	0	0	0	0	0	0	0	0	0	0	0	0	0	0	0	0	0	0	0	0	0	0	0	0	0	0	0	0	0	100	FALSE	FALSE	FALSE	11	0.001
NMRAL1p.Ala21Val	NMRAL1	5.273457216604424e-4	0.00519858598461218	0	0.00158203716498132	NA	NA	NA	NA	NA	NA	7.601612495014651e-4	0.009597850081581726	Val	Ala	FALSE	NA	1	0	0	0	0	0	0	0	0	0	0	0	0	0	0	0	0	0	0	0	0	0	0	0	0	0	0	0	0	0	0	0	0	1	0	0	0	0	0	0	0	0	0	0	0	0	0	0	0	0	0	0	0	0	0	0	0	0	0	0	0	0	0	0	0	0	100	FALSE	FALSE	FALSE	11	0.001
NMRK1p.Thr171Lys	NMRK1	5.273457216604424e-4	0.00519858598461218	0	0.00158203716498132	NA	NA	NA	NA	NA	NA	7.601612495014651e-4	0.009597850081581726	Lys	Thr	TRUE	NA	1	0	0	0	0	0	0	0	0	0	0	0	0	0	0	0	0	0	0	0	0	0	0	0	0	0	0	0	0	0	0	0	0	1	0	0	0	0	0	0	0	0	0	0	0	0	0	0	0	0	0	0	0	0	0	0	0	0	0	0	0	0	0	0	0	0	100	FALSE	FALSE	FALSE	11	0.001
NMT2p.Arg272Lys	NMT2	5.273457216604424e-4	0.00519858598461218	0	0.00158203716498132	NA	NA	NA	NA	NA	NA	7.601612495014651e-4	0.009597850081581726	Lys	Arg	TRUE	NA	1	0	0	0	0	0	0	0	0	0	0	0	0	0	0	0	0	0	0	0	0	0	0	0	0	0	0	0	0	0	0	0	0	1	0	0	0	0	0	0	0	0	0	0	0	0	0	0	0	0	0	0	0	0	0	0	0	0	0	0	0	0	0	0	0	0	100	FALSE	FALSE	FALSE	11	0.001
NMUR2p.Phe305Ile	NMUR2	5.273457216604424e-4	0.00519858598461218	0	0.00158203716498132	NA	NA	NA	NA	NA	NA	7.601612495014651e-4	0.009597850081581726	Ile	Phe	FALSE	NA	1	0	0	0	0	0	0	0	0	0	0	0	0	0	0	0	0	0	0	0	0	0	0	0	0	0	0	0	0	0	0	0	0	1	0	0	0	0	0	0	0	0	0	0	0	0	0	0	0	0	0	0	0	0	0	0	0	0	0	0	0	0	0	0	0	0	100	FALSE	FALSE	FALSE	11	0.001
NOC3Lp.Arg43Gln	NOC3L	5.273457216604424e-4	0.00519858598461218	0	0.00158203716498132	NA	NA	NA	NA	NA	NA	7.601612495014651e-4	0.009597850081581726	Gln	Arg	FALSE	NA	1	0	0	0	0	0	0	0	0	0	0	0	0	0	0	0	0	0	0	0	0	0	0	0	0	0	0	0	0	0	0	0	0	1	0	0	0	0	0	0	0	0	0	0	0	0	0	0	0	0	0	0	0	0	0	0	0	0	0	0	0	0	0	0	0	0	100	FALSE	FALSE	FALSE	11	0.001
NOD1p.Gln194Lys	NOD1	5.273457216604424e-4	0.00519858598461218	0	0.00158203716498132	NA	NA	NA	NA	NA	NA	7.601612495014651e-4	0.009597850081581726	Lys	Gln	TRUE	NA	1	0	0	0	0	0	0	0	0	0	0	0	0	0	0	0	0	0	0	0	0	0	0	0	0	0	0	0	0	0	0	0	0	1	0	0	0	0	0	0	0	0	0	0	0	0	0	0	0	0	0	0	0	0	0	0	0	0	0	0	0	0	0	0	0	0	100	FALSE	FALSE	FALSE	11	0.001
NOL8p.Ala755Gly	NOL8	5.273457216604424e-4	0.00519858598461218	0	0.00158203716498132	NA	NA	NA	NA	NA	NA	7.601612495014651e-4	0.009597850081581726	Gly	Ala	FALSE	NA	1	0	0	0	0	0	0	0	0	0	0	0	0	0	0	0	0	0	0	0	0	0	0	0	0	0	0	0	0	0	0	0	0	1	0	0	0	0	0	0	0	0	0	0	0	0	0	0	0	0	0	0	0	0	0	0	0	0	0	0	0	0	0	0	0	0	100	FALSE	FALSE	FALSE	11	0.001
NOL9p.Glu257Ter	NOL9	5.273457216604424e-4	0.00519858598461218	0	0.00158203716498132	NA	NA	NA	NA	NA	NA	7.601612495014651e-4	0.009597850081581726	Ter	Glu	FALSE	NA	1	0	0	0	0	0	0	0	0	0	0	0	0	0	0	0	0	0	0	0	0	0	0	0	0	0	0	0	0	0	0	0	0	1	0	0	0	0	0	0	0	0	0	0	0	0	0	0	0	0	0	0	0	0	0	0	0	0	0	0	0	0	0	0	0	0	100	FALSE	FALSE	FALSE	11	0.001
NOM1p.Asp450Glu	NOM1	5.273457216604424e-4	0.00519858598461218	0	0.00158203716498132	NA	NA	NA	NA	NA	NA	7.601612495014651e-4	0.009597850081581726	Glu	Asp	FALSE	NA	1	0	0	0	0	0	0	0	0	0	0	0	0	0	0	0	0	0	0	0	0	0	0	0	0	0	0	0	0	0	0	0	0	1	0	0	0	0	0	0	0	0	0	0	0	0	0	0	0	0	0	0	0	0	0	0	0	0	0	0	0	0	0	0	0	0	100	FALSE	FALSE	FALSE	11	0.001
NOM1p.Leu424Val	NOM1	5.273457216604424e-4	0.00519858598461218	0	0.00158203716498132	NA	NA	NA	NA	NA	NA	7.601612495014651e-4	0.009597850081581726	Val	Leu	FALSE	NA	1	0	0	0	0	0	0	0	0	0	0	0	0	0	0	0	0	0	0	0	0	0	0	0	0	0	0	0	0	0	0	0	0	1	0	0	0	0	0	0	0	0	0	0	0	0	0	0	0	0	0	0	0	0	0	0	0	0	0	0	0	0	0	0	0	0	100	FALSE	FALSE	FALSE	11	0.001
NOMO1p.Asn609Tyr	NOMO1	5.273457216604424e-4	0.00519858598461218	0	0.00158203716498132	NA	NA	NA	NA	NA	NA	7.601612495014651e-4	0.009597850081581726	Tyr	Asn	TRUE	NA	1	0	0	0	0	0	0	0	0	0	0	0	0	0	0	0	0	0	0	0	0	0	0	0	0	0	0	0	0	0	0	0	0	1	0	0	0	0	0	0	0	0	0	0	0	0	0	0	0	0	0	0	0	0	0	0	0	0	0	0	0	0	0	0	0	0	100	FALSE	FALSE	FALSE	11	0.001
NONOp.Tyr471His	NONO	5.273457216604424e-4	0.00519858598461218	0	0.00158203716498132	NA	NA	NA	NA	NA	NA	7.601612495014651e-4	0.009597850081581726	His	Tyr	TRUE	1	1	0	0	0	0	0	0	0	0	0	0	0	0	0	0	0	0	0	0	0	0	0	0	0	0	0	0	0	0	0	0	0	0	1	0	0	0	0	0	0	0	0	0	0	0	0	0	0	0	0	0	0	0	0	0	0	0	0	0	0	0	0	0	0	0	0	100	FALSE	FALSE	FALSE	11	0.001
NOS2p.Asn419Ile	NOS2	5.273457216604424e-4	0.00519858598461218	0	0.00158203716498132	NA	NA	NA	NA	NA	NA	7.601612495014651e-4	0.009597850081581726	Ile	Asn	FALSE	NA	1	0	0	0	0	0	0	0	0	0	0	0	0	0	0	0	0	0	0	0	0	0	0	0	0	0	0	0	0	0	0	0	0	1	0	0	0	0	0	0	0	0	0	0	0	0	0	0	0	0	0	0	0	0	0	0	0	0	0	0	0	0	0	0	0	0	100	FALSE	FALSE	FALSE	11	0.001
NOSIPp.Glu219Gly	NOSIP	5.273457216604424e-4	0.00519858598461218	0	0.00158203716498132	NA	NA	NA	NA	NA	NA	7.601612495014651e-4	0.009597850081581726	Gly	Glu	FALSE	NA	1	0	0	0	0	0	0	0	0	0	0	0	0	0	0	0	0	0	0	0	0	0	0	0	0	0	0	0	0	0	0	0	0	1	0	0	0	0	0	0	0	0	0	0	0	0	0	0	0	0	0	0	0	0	0	0	0	0	0	0	0	0	0	0	0	0	100	FALSE	FALSE	FALSE	11	0.001
NOTCH1p.Ala1906Thr	NOTCH1	5.273457216604424e-4	0.00519858598461218	0	0.00158203716498132	NA	NA	NA	NA	NA	NA	7.601612495014651e-4	0.009597850081581726	Thr	Ala	TRUE	1	1	0	0	0	0	0	0	0	0	0	0	0	0	0	0	0	0	0	0	0	0	0	0	0	0	0	0	0	0	0	0	0	0	1	0	0	0	0	0	0	0	0	0	0	0	0	0	0	0	0	0	0	0	0	0	0	0	0	0	0	0	0	0	0	0	0	100	FALSE	FALSE	FALSE	11	0.001
NOTCH1p.Asp1870Asn	NOTCH1	5.273457216604424e-4	0.00519858598461218	0	0.00158203716498132	NA	NA	NA	NA	NA	NA	7.601612495014651e-4	0.009597850081581726	Asn	Asp	FALSE	1	1	0	0	0	0	0	0	0	0	0	0	0	0	0	0	0	0	0	0	0	0	0	0	0	0	0	0	0	0	0	0	0	0	1	0	0	0	0	0	0	0	0	0	0	0	0	0	0	0	0	0	0	0	0	0	0	0	0	0	0	0	0	0	0	0	0	100	FALSE	FALSE	FALSE	11	0.001
NOTCH1p.Gly1435Val	NOTCH1	5.273457216604424e-4	0.00519858598461218	0	0.00158203716498132	NA	NA	NA	NA	NA	NA	7.601612495014651e-4	0.009597850081581726	Val	Gly	FALSE	1	1	0	0	0	0	0	0	0	0	0	0	0	0	0	0	0	0	0	0	0	0	0	0	0	0	0	0	0	0	0	0	0	0	1	0	0	0	0	0	0	0	0	0	0	0	0	0	0	0	0	0	0	0	0	0	0	0	0	0	0	0	0	0	0	0	0	100	FALSE	FALSE	FALSE	11	0.001
NOTCH1p.Pro391Ala	NOTCH1	5.273457216604424e-4	0.00519858598461218	0	0.00158203716498132	NA	NA	NA	NA	NA	NA	7.601612495014651e-4	0.009597850081581726	Ala	Pro	FALSE	1	1	0	0	0	0	0	0	0	0	0	0	0	0	0	0	0	0	0	0	0	0	0	0	0	0	0	0	0	0	0	0	0	0	1	0	0	0	0	0	0	0	0	0	0	0	0	0	0	0	0	0	0	0	0	0	0	0	0	0	0	0	0	0	0	0	0	100	FALSE	FALSE	FALSE	11	0.001
NOTCH1p.Val2045Ile	NOTCH1	5.273457216604424e-4	0.00519858598461218	0	0.00158203716498132	NA	NA	NA	NA	NA	NA	7.601612495014651e-4	0.009597850081581726	Ile	Val	FALSE	1	1	0	0	0	0	0	0	0	0	0	0	0	0	0	0	0	0	0	0	0	0	0	0	0	0	0	0	0	0	0	0	0	0	1	0	0	0	0	0	0	0	0	0	0	0	0	0	0	0	0	0	0	0	0	0	0	0	0	0	0	0	0	0	0	0	0	100	FALSE	FALSE	FALSE	11	0.001
NOTCH2p.Leu2116His	NOTCH2	5.273457216604424e-4	0.00519858598461218	0	0.00158203716498132	NA	NA	NA	NA	NA	NA	7.601612495014651e-4	0.009597850081581726	His	Leu	TRUE	1	1	0	0	0	0	0	0	0	0	0	0	0	0	0	0	0	0	0	0	0	0	0	0	0	0	0	0	0	0	0	0	0	0	1	0	0	0	0	0	0	0	0	0	0	0	0	0	0	0	0	0	0	0	0	0	0	0	0	0	0	0	0	0	0	0	0	100	FALSE	FALSE	FALSE	11	0.001
NOTCH3p.Arg640Cys	NOTCH3	5.273457216604424e-4	0.00519858598461218	0	0.00158203716498132	NA	NA	NA	NA	NA	NA	7.601612495014651e-4	0.009597850081581726	Cys	Arg	TRUE	NA	1	0	0	0	0	0	0	0	0	0	0	0	0	0	0	0	0	0	0	0	0	0	0	0	0	0	0	0	0	0	0	0	0	1	0	0	0	0	0	0	0	0	0	0	0	0	0	0	0	0	0	0	0	0	0	0	0	0	0	0	0	0	0	0	0	0	100	FALSE	FALSE	FALSE	11	0.001
NOTCH3p.Asp2010Glu	NOTCH3	5.273457216604424e-4	0.00519858598461218	0	0.00158203716498132	NA	NA	NA	NA	NA	NA	7.601612495014651e-4	0.009597850081581726	Glu	Asp	FALSE	NA	1	0	0	0	0	0	0	0	0	0	0	0	0	0	0	0	0	0	0	0	0	0	0	0	0	0	0	0	0	0	0	0	0	1	0	0	0	0	0	0	0	0	0	0	0	0	0	0	0	0	0	0	0	0	0	0	0	0	0	0	0	0	0	0	0	0	100	FALSE	FALSE	FALSE	11	0.001
NOTUMp.Pro303Gln	NOTUM	5.273457216604424e-4	0.00519858598461218	0	0.00158203716498132	NA	NA	NA	NA	NA	NA	7.601612495014651e-4	0.009597850081581726	Gln	Pro	FALSE	NA	1	0	0	0	0	0	0	0	0	0	0	0	0	0	0	0	0	0	0	0	0	0	0	0	0	0	0	0	0	0	0	0	0	1	0	0	0	0	0	0	0	0	0	0	0	0	0	0	0	0	0	0	0	0	0	0	0	0	0	0	0	0	0	0	0	0	100	FALSE	FALSE	FALSE	11	0.001
NOX3p.Ala135Val	NOX3	5.273457216604424e-4	0.00519858598461218	0	0.00158203716498132	NA	NA	NA	NA	NA	NA	7.601612495014651e-4	0.009597850081581726	Val	Ala	FALSE	NA	1	0	0	0	0	0	0	0	0	0	0	0	0	0	0	0	0	0	0	0	0	0	0	0	0	0	0	0	0	0	0	0	0	1	0	0	0	0	0	0	0	0	0	0	0	0	0	0	0	0	0	0	0	0	0	0	0	0	0	0	0	0	0	0	0	0	100	FALSE	FALSE	FALSE	11	0.001
NOX3p.Ser552Ala	NOX3	5.273457216604424e-4	0.00519858598461218	0	0.00158203716498132	NA	NA	NA	NA	NA	NA	7.601612495014651e-4	0.009597850081581726	Ala	Ser	FALSE	NA	1	0	0	0	0	0	0	0	0	0	0	0	0	0	0	0	0	0	0	0	0	0	0	0	0	0	0	0	0	0	0	0	0	1	0	0	0	0	0	0	0	0	0	0	0	0	0	0	0	0	0	0	0	0	0	0	0	0	0	0	0	0	0	0	0	0	100	FALSE	FALSE	FALSE	11	0.001
NOXA1p.Gly301Ser	NOXA1	5.273457216604424e-4	0.00519858598461218	0	0.00158203716498132	NA	NA	NA	NA	NA	NA	7.601612495014651e-4	0.009597850081581726	Ser	Gly	TRUE	NA	1	0	0	0	0	0	0	0	0	0	0	0	0	0	0	0	0	0	0	0	0	0	0	0	0	0	0	0	0	0	0	0	0	1	0	0	0	0	0	0	0	0	0	0	0	0	0	0	0	0	0	0	0	0	0	0	0	0	0	0	0	0	0	0	0	0	100	FALSE	FALSE	FALSE	11	0.001
NPAP1p.Asp579Tyr	NPAP1	5.273457216604424e-4	0.00519858598461218	0	0.00158203716498132	NA	NA	NA	NA	NA	NA	7.601612495014651e-4	0.009597850081581726	Tyr	Asp	TRUE	NA	1	0	0	0	0	0	0	0	0	0	0	0	0	0	0	0	0	0	0	0	0	0	0	0	0	0	0	0	0	0	0	0	0	1	0	0	0	0	0	0	0	0	0	0	0	0	0	0	0	0	0	0	0	0	0	0	0	0	0	0	0	0	0	0	0	0	100	FALSE	FALSE	FALSE	11	0.001
NPAP1p.Pro883Gln	NPAP1	5.273457216604424e-4	0.00519858598461218	0	0.00158203716498132	NA	NA	NA	NA	NA	NA	7.601612495014651e-4	0.009597850081581726	Gln	Pro	FALSE	NA	1	0	0	0	0	0	0	0	0	0	0	0	0	0	0	0	0	0	0	0	0	0	0	0	0	0	0	0	0	0	0	0	0	1	0	0	0	0	0	0	0	0	0	0	0	0	0	0	0	0	0	0	0	0	0	0	0	0	0	0	0	0	0	0	0	0	100	FALSE	FALSE	FALSE	11	0.001
NPAS4p.Gly432Glu	NPAS4	5.273457216604424e-4	0.00519858598461218	0	0.00158203716498132	NA	NA	NA	NA	NA	NA	7.601612495014651e-4	0.009597850081581726	Glu	Gly	FALSE	NA	1	0	0	0	0	0	0	0	0	0	0	0	0	0	0	0	0	0	0	0	0	0	0	0	0	0	0	0	0	0	0	0	0	1	0	0	0	0	0	0	0	0	0	0	0	0	0	0	0	0	0	0	0	0	0	0	0	0	0	0	0	0	0	0	0	0	100	FALSE	FALSE	FALSE	11	0.001
NPATp.Ser1222Thr	NPAT	5.273457216604424e-4	0.00519858598461218	0	0.00158203716498132	NA	NA	NA	NA	NA	NA	7.601612495014651e-4	0.009597850081581726	Thr	Ser	TRUE	NA	1	0	0	0	0	0	0	0	0	0	0	0	0	0	0	0	0	0	0	0	0	0	0	0	0	0	0	0	0	0	0	0	0	1	0	0	0	0	0	0	0	0	0	0	0	0	0	0	0	0	0	0	0	0	0	0	0	0	0	0	0	0	0	0	0	0	100	FALSE	FALSE	FALSE	11	0.001
NPC1p.Gln578His	NPC1	5.273457216604424e-4	0.00519858598461218	0	0.00158203716498132	NA	NA	NA	NA	NA	NA	7.601612495014651e-4	0.009597850081581726	His	Gln	TRUE	NA	1	0	0	0	0	0	0	0	0	0	0	0	0	0	0	0	0	0	0	0	0	0	0	0	0	0	0	0	0	0	0	0	0	1	0	0	0	0	0	0	0	0	0	0	0	0	0	0	0	0	0	0	0	0	0	0	0	0	0	0	0	0	0	0	0	0	100	FALSE	FALSE	FALSE	11	0.001
NPEPL1p.Leu366Met	NPEPL1	5.273457216604424e-4	0.00519858598461218	0	0.00158203716498132	NA	NA	NA	NA	NA	NA	7.601612495014651e-4	0.009597850081581726	Met	Leu	FALSE	NA	1	0	0	0	0	0	0	0	0	0	0	0	0	0	0	0	0	0	0	0	0	0	0	0	0	0	0	0	0	0	0	0	0	1	0	0	0	0	0	0	0	0	0	0	0	0	0	0	0	0	0	0	0	0	0	0	0	0	0	0	0	0	0	0	0	0	100	FALSE	FALSE	FALSE	11	0.001
NPHP4p.Val744Met	NPHP4	5.273457216604424e-4	0.00519858598461218	0	0.00158203716498132	NA	NA	NA	NA	NA	NA	7.601612495014651e-4	0.009597850081581726	Met	Val	FALSE	NA	1	0	0	0	0	0	0	0	0	0	0	0	0	0	0	0	0	0	0	0	0	0	0	0	0	0	0	0	0	0	0	0	0	1	0	0	0	0	0	0	0	0	0	0	0	0	0	0	0	0	0	0	0	0	0	0	0	0	0	0	0	0	0	0	0	0	100	FALSE	FALSE	FALSE	11	0.001
NPHS1p.Arg256Gln	NPHS1	5.273457216604424e-4	0.00519858598461218	0	0.00158203716498132	NA	NA	NA	NA	NA	NA	7.601612495014651e-4	0.009597850081581726	Gln	Arg	FALSE	NA	1	0	0	0	0	0	0	0	0	0	0	0	0	0	0	0	0	0	0	0	0	0	0	0	0	0	0	0	0	0	0	0	0	1	0	0	0	0	0	0	0	0	0	0	0	0	0	0	0	0	0	0	0	0	0	0	0	0	0	0	0	0	0	0	0	0	100	FALSE	FALSE	FALSE	11	0.001
NPHS1p.Thr6Met	NPHS1	5.273457216604424e-4	0.00519858598461218	0	0.00158203716498132	NA	NA	NA	NA	NA	NA	7.601612495014651e-4	0.009597850081581726	Met	Thr	FALSE	NA	1	0	0	0	0	0	0	0	0	0	0	0	0	0	0	0	0	0	0	0	0	0	0	0	0	0	0	0	0	0	0	0	0	1	0	0	0	0	0	0	0	0	0	0	0	0	0	0	0	0	0	0	0	0	0	0	0	0	0	0	0	0	0	0	0	0	100	FALSE	FALSE	FALSE	11	0.001
NPIPB11p.Pro651His	NPIPB11	5.273457216604424e-4	0.00519858598461218	0	0.00158203716498132	NA	NA	NA	NA	NA	NA	7.601612495014651e-4	0.009597850081581726	His	Pro	TRUE	NA	1	0	0	0	0	0	0	0	0	0	0	0	0	0	0	0	0	0	0	0	0	0	0	0	0	0	0	0	0	0	0	0	0	1	0	0	0	0	0	0	0	0	0	0	0	0	0	0	0	0	0	0	0	0	0	0	0	0	0	0	0	0	0	0	0	0	100	FALSE	FALSE	FALSE	11	0.001
NPIPB4p.Ile143Val	NPIPB4	5.273457216604424e-4	0.00519858598461218	0	0.00158203716498132	NA	NA	NA	NA	NA	NA	7.601612495014651e-4	0.009597850081581726	Val	Ile	FALSE	NA	1	0	0	0	0	0	0	0	0	0	0	0	0	0	0	0	0	0	0	0	0	0	0	0	0	0	0	0	0	0	0	0	0	1	0	0	0	0	0	0	0	0	0	0	0	0	0	0	0	0	0	0	0	0	0	0	0	0	0	0	0	0	0	0	0	0	100	FALSE	FALSE	FALSE	11	0.001
NPNTp.Leu483Arg	NPNT	5.273457216604424e-4	0.00519858598461218	0	0.00158203716498132	NA	NA	NA	NA	NA	NA	7.601612495014651e-4	0.009597850081581726	Arg	Leu	TRUE	NA	1	0	0	0	0	0	0	0	0	0	0	0	0	0	0	0	0	0	0	0	0	0	0	0	0	0	0	0	0	0	0	0	0	1	0	0	0	0	0	0	0	0	0	0	0	0	0	0	0	0	0	0	0	0	0	0	0	0	0	0	0	0	0	0	0	0	100	FALSE	FALSE	FALSE	11	0.001
NPR2p.Ser489Thr	NPR2	5.273457216604424e-4	0.00519858598461218	0	0.00158203716498132	NA	NA	NA	NA	NA	NA	7.601612495014651e-4	0.009597850081581726	Thr	Ser	TRUE	NA	1	0	0	0	0	0	0	0	0	0	0	0	0	0	0	0	0	0	0	0	0	0	0	0	0	0	0	0	0	0	0	0	0	1	0	0	0	0	0	0	0	0	0	0	0	0	0	0	0	0	0	0	0	0	0	0	0	0	0	0	0	0	0	0	0	0	100	FALSE	FALSE	FALSE	11	0.001
NPR3p.Tyr103Ter	NPR3	5.273457216604424e-4	0.00519858598461218	0	0.00158203716498132	NA	NA	NA	NA	NA	NA	7.601612495014651e-4	0.009597850081581726	Ter	Tyr	FALSE	NA	1	0	0	0	0	0	0	0	0	0	0	0	0	0	0	0	0	0	0	0	0	0	0	0	0	0	0	0	0	0	0	0	0	1	0	0	0	0	0	0	0	0	0	0	0	0	0	0	0	0	0	0	0	0	0	0	0	0	0	0	0	0	0	0	0	0	100	FALSE	FALSE	FALSE	11	0.001
NPSR1p.Leu166His	NPSR1	5.273457216604424e-4	0.00519858598461218	0	0.00158203716498132	NA	NA	NA	NA	NA	NA	7.601612495014651e-4	0.009597850081581726	His	Leu	TRUE	NA	1	0	0	0	0	0	0	0	0	0	0	0	0	0	0	0	0	0	0	0	0	0	0	0	0	0	0	0	0	0	0	0	0	1	0	0	0	0	0	0	0	0	0	0	0	0	0	0	0	0	0	0	0	0	0	0	0	0	0	0	0	0	0	0	0	0	100	FALSE	FALSE	FALSE	11	0.001
NPTX2p.Trp309Gly	NPTX2	5.273457216604424e-4	0.00519858598461218	0	0.00158203716498132	NA	NA	NA	NA	NA	NA	7.601612495014651e-4	0.009597850081581726	Gly	Trp	FALSE	NA	1	0	0	0	0	0	0	0	0	0	0	0	0	0	0	0	0	0	0	0	0	0	0	0	0	0	0	0	0	0	0	0	0	1	0	0	0	0	0	0	0	0	0	0	0	0	0	0	0	0	0	0	0	0	0	0	0	0	0	0	0	0	0	0	0	0	100	FALSE	FALSE	FALSE	11	0.001
NPTX2p.Tyr237Asp	NPTX2	5.273457216604424e-4	0.00519858598461218	0	0.00158203716498132	NA	NA	NA	NA	NA	NA	7.601612495014651e-4	0.009597850081581726	Asp	Tyr	FALSE	NA	1	0	0	0	0	0	0	0	0	0	0	0	0	0	0	0	0	0	0	0	0	0	0	0	0	0	0	0	0	0	0	0	0	1	0	0	0	0	0	0	0	0	0	0	0	0	0	0	0	0	0	0	0	0	0	0	0	0	0	0	0	0	0	0	0	0	100	FALSE	FALSE	FALSE	11	0.001
NPY1Rp.Ala60Gly	NPY1R	5.273457216604424e-4	0.00519858598461218	0	0.00158203716498132	NA	NA	NA	NA	NA	NA	7.601612495014651e-4	0.009597850081581726	Gly	Ala	FALSE	NA	1	0	0	0	0	0	0	0	0	0	0	0	0	0	0	0	0	0	0	0	0	0	0	0	0	0	0	0	0	0	0	0	0	1	0	0	0	0	0	0	0	0	0	0	0	0	0	0	0	0	0	0	0	0	0	0	0	0	0	0	0	0	0	0	0	0	100	FALSE	FALSE	FALSE	11	0.001
NPY2Rp.Met315Lys	NPY2R	5.273457216604424e-4	0.00519858598461218	0	0.00158203716498132	NA	NA	NA	NA	NA	NA	7.601612495014651e-4	0.009597850081581726	Lys	Met	TRUE	NA	1	0	0	0	0	0	0	0	0	0	0	0	0	0	0	0	0	0	0	0	0	0	0	0	0	0	0	0	0	0	0	0	0	1	0	0	0	0	0	0	0	0	0	0	0	0	0	0	0	0	0	0	0	0	0	0	0	0	0	0	0	0	0	0	0	0	100	FALSE	FALSE	FALSE	11	0.001
NR1D1p.Arg215Gln	NR1D1	5.273457216604424e-4	0.00519858598461218	0	0.00158203716498132	NA	NA	NA	NA	NA	NA	7.601612495014651e-4	0.009597850081581726	Gln	Arg	FALSE	NA	1	0	0	0	0	0	0	0	0	0	0	0	0	0	0	0	0	0	0	0	0	0	0	0	0	0	0	0	0	0	0	0	0	1	0	0	0	0	0	0	0	0	0	0	0	0	0	0	0	0	0	0	0	0	0	0	0	0	0	0	0	0	0	0	0	0	100	FALSE	FALSE	FALSE	11	0.001
NR1D2p.Phe575Leu	NR1D2	5.273457216604424e-4	0.00519858598461218	0	0.00158203716498132	NA	NA	NA	NA	NA	NA	7.601612495014651e-4	0.009597850081581726	Leu	Phe	FALSE	NA	1	0	0	0	0	0	0	0	0	0	0	0	0	0	0	0	0	0	0	0	0	0	0	0	0	0	0	0	0	0	0	0	0	1	0	0	0	0	0	0	0	0	0	0	0	0	0	0	0	0	0	0	0	0	0	0	0	0	0	0	0	0	0	0	0	0	100	FALSE	FALSE	FALSE	11	0.001
NR1H4p.Tyr91Cys	NR1H4	5.273457216604424e-4	0.00519858598461218	0	0.00158203716498132	NA	NA	NA	NA	NA	NA	7.601612495014651e-4	0.009597850081581726	Cys	Tyr	TRUE	NA	1	0	0	0	0	0	0	0	0	0	0	0	0	0	0	0	0	0	0	0	0	0	0	0	0	0	0	0	0	0	0	0	0	1	0	0	0	0	0	0	0	0	0	0	0	0	0	0	0	0	0	0	0	0	0	0	0	0	0	0	0	0	0	0	0	0	100	FALSE	FALSE	FALSE	11	0.001
NR2C1p.Thr47Ala	NR2C1	5.273457216604424e-4	0.00519858598461218	0	0.00158203716498132	NA	NA	NA	NA	NA	NA	7.601612495014651e-4	0.009597850081581726	Ala	Thr	FALSE	NA	1	0	0	0	0	0	0	0	0	0	0	0	0	0	0	0	0	0	0	0	0	0	0	0	0	0	0	0	0	0	0	0	0	1	0	0	0	0	0	0	0	0	0	0	0	0	0	0	0	0	0	0	0	0	0	0	0	0	0	0	0	0	0	0	0	0	100	FALSE	FALSE	FALSE	11	0.001
NR2F2p.Asp235Asn	NR2F2	5.273457216604424e-4	0.00519858598461218	0	0.00158203716498132	NA	NA	NA	NA	NA	NA	7.601612495014651e-4	0.009597850081581726	Asn	Asp	FALSE	2	1	0	0	0	0	0	0	0	0	0	0	0	0	0	0	0	0	0	0	0	0	0	0	0	0	0	0	0	0	0	0	0	0	1	0	0	0	0	0	0	0	0	0	0	0	0	0	0	0	0	0	0	0	0	0	0	0	0	0	0	0	0	0	0	0	0	100	FALSE	FALSE	FALSE	11	0.001
NR3C1p.Asp743Asn	NR3C1	5.273457216604424e-4	0.00519858598461218	0	0.00158203716498132	NA	NA	NA	NA	NA	NA	7.601612495014651e-4	0.009597850081581726	Asn	Asp	FALSE	NA	1	0	0	0	0	0	0	0	0	0	0	0	0	0	0	0	0	0	0	0	0	0	0	0	0	0	0	0	0	0	0	0	0	1	0	0	0	0	0	0	0	0	0	0	0	0	0	0	0	0	0	0	0	0	0	0	0	0	0	0	0	0	0	0	0	0	100	FALSE	FALSE	FALSE	11	0.001
NR3C1p.Lys280Asn	NR3C1	5.273457216604424e-4	0.00519858598461218	0	0.00158203716498132	NA	NA	NA	NA	NA	NA	7.601612495014651e-4	0.009597850081581726	Asn	Lys	FALSE	NA	1	0	0	0	0	0	0	0	0	0	0	0	0	0	0	0	0	0	0	0	0	0	0	0	0	0	0	0	0	0	0	0	0	1	0	0	0	0	0	0	0	0	0	0	0	0	0	0	0	0	0	0	0	0	0	0	0	0	0	0	0	0	0	0	0	0	100	FALSE	FALSE	FALSE	11	0.001
NR4A1p.Asp260Asn	NR4A1	5.273457216604424e-4	0.00519858598461218	0	0.00158203716498132	NA	NA	NA	NA	NA	NA	7.601612495014651e-4	0.009597850081581726	Asn	Asp	FALSE	NA	1	0	0	0	0	0	0	0	0	0	0	0	0	0	0	0	0	0	0	0	0	0	0	0	0	0	0	0	0	0	0	0	0	1	0	0	0	0	0	0	0	0	0	0	0	0	0	0	0	0	0	0	0	0	0	0	0	0	0	0	0	0	0	0	0	0	100	FALSE	FALSE	FALSE	11	0.001
NR5A1p.Gln112Lys	NR5A1	5.273457216604424e-4	0.00519858598461218	0	0.00158203716498132	NA	NA	NA	NA	NA	NA	7.601612495014651e-4	0.009597850081581726	Lys	Gln	TRUE	NA	1	0	0	0	0	0	0	0	0	0	0	0	0	0	0	0	0	0	0	0	0	0	0	0	0	0	0	0	0	0	0	0	0	1	0	0	0	0	0	0	0	0	0	0	0	0	0	0	0	0	0	0	0	0	0	0	0	0	0	0	0	0	0	0	0	0	100	FALSE	FALSE	FALSE	11	0.001
NR6A1p.Ala291Val	NR6A1	5.273457216604424e-4	0.00519858598461218	0	0.00158203716498132	NA	NA	NA	NA	NA	NA	7.601612495014651e-4	0.009597850081581726	Val	Ala	FALSE	NA	1	0	0	0	0	0	0	0	0	0	0	0	0	0	0	0	0	0	0	0	0	0	0	0	0	0	0	0	0	0	0	0	0	1	0	0	0	0	0	0	0	0	0	0	0	0	0	0	0	0	0	0	0	0	0	0	0	0	0	0	0	0	0	0	0	0	100	FALSE	FALSE	FALSE	11	0.001
NRAPp.Lys1725Arg	NRAP	5.273457216604424e-4	0.00519858598461218	0	0.00158203716498132	NA	NA	NA	NA	NA	NA	7.601612495014651e-4	0.009597850081581726	Arg	Lys	TRUE	NA	1	0	0	0	0	0	0	0	0	0	0	0	0	0	0	0	0	0	0	0	0	0	0	0	0	0	0	0	0	0	0	0	0	1	0	0	0	0	0	0	0	0	0	0	0	0	0	0	0	0	0	0	0	0	0	0	0	0	0	0	0	0	0	0	0	0	100	FALSE	FALSE	FALSE	11	0.001
NRCAMp.Asp41Val	NRCAM	5.273457216604424e-4	0.00519858598461218	0	0.00158203716498132	NA	NA	NA	NA	NA	NA	7.601612495014651e-4	0.009597850081581726	Val	Asp	FALSE	NA	1	0	0	0	0	0	0	0	0	0	0	0	0	0	0	0	0	0	0	0	0	0	0	0	0	0	0	0	0	0	0	0	0	1	0	0	0	0	0	0	0	0	0	0	0	0	0	0	0	0	0	0	0	0	0	0	0	0	0	0	0	0	0	0	0	0	100	FALSE	FALSE	FALSE	11	0.001
NRD1p.Gly1147Arg	NRD1	5.273457216604424e-4	0.00519858598461218	0	0.00158203716498132	NA	NA	NA	NA	NA	NA	7.601612495014651e-4	0.009597850081581726	Arg	Gly	TRUE	NA	1	0	0	0	0	0	0	0	0	0	0	0	0	0	0	0	0	0	0	0	0	0	0	0	0	0	0	0	0	0	0	0	0	1	0	0	0	0	0	0	0	0	0	0	0	0	0	0	0	0	0	0	0	0	0	0	0	0	0	0	0	0	0	0	0	0	100	FALSE	FALSE	FALSE	11	0.001
NRDE2p.Gly946Glu	NRDE2	5.273457216604424e-4	0.00519858598461218	0	0.00158203716498132	NA	NA	NA	NA	NA	NA	7.601612495014651e-4	0.009597850081581726	Glu	Gly	FALSE	NA	1	0	0	0	0	0	0	0	0	0	0	0	0	0	0	0	0	0	0	0	0	0	0	0	0	0	0	0	0	0	0	0	0	1	0	0	0	0	0	0	0	0	0	0	0	0	0	0	0	0	0	0	0	0	0	0	0	0	0	0	0	0	0	0	0	0	100	FALSE	FALSE	FALSE	11	0.001
NRG1p.Asn321Lys	NRG1	5.273457216604424e-4	0.00519858598461218	0	0.00158203716498132	NA	NA	NA	NA	NA	NA	7.601612495014651e-4	0.009597850081581726	Lys	Asn	TRUE	1	1	0	0	0	0	0	0	0	0	0	0	0	0	0	0	0	0	0	0	0	0	0	0	0	0	0	0	0	0	0	0	0	0	1	0	0	0	0	0	0	0	0	0	0	0	0	0	0	0	0	0	0	0	0	0	0	0	0	0	0	0	0	0	0	0	0	100	FALSE	FALSE	FALSE	11	0.001
NRG1p.His232Tyr	NRG1	5.273457216604424e-4	0.00519858598461218	0	0.00158203716498132	NA	NA	NA	NA	NA	NA	7.601612495014651e-4	0.009597850081581726	Tyr	His	TRUE	1	1	0	0	0	0	0	0	0	0	0	0	0	0	0	0	0	0	0	0	0	0	0	0	0	0	0	0	0	0	0	0	0	0	1	0	0	0	0	0	0	0	0	0	0	0	0	0	0	0	0	0	0	0	0	0	0	0	0	0	0	0	0	0	0	0	0	100	FALSE	FALSE	FALSE	11	0.001
NRG3p.Arg517Lys	NRG3	5.273457216604424e-4	0.00519858598461218	0	0.00158203716498132	NA	NA	NA	NA	NA	NA	7.601612495014651e-4	0.009597850081581726	Lys	Arg	TRUE	NA	1	0	0	0	0	0	0	0	0	0	0	0	0	0	0	0	0	0	0	0	0	0	0	0	0	0	0	0	0	0	0	0	0	1	0	0	0	0	0	0	0	0	0	0	0	0	0	0	0	0	0	0	0	0	0	0	0	0	0	0	0	0	0	0	0	0	100	FALSE	FALSE	FALSE	11	0.001
NRKp.Pro481Ser	NRK	5.273457216604424e-4	0.00519858598461218	0	0.00158203716498132	NA	NA	NA	NA	NA	NA	7.601612495014651e-4	0.009597850081581726	Ser	Pro	TRUE	NA	1	0	0	0	0	0	0	0	0	0	0	0	0	0	0	0	0	0	0	0	0	0	0	0	0	0	0	0	0	0	0	0	0	1	0	0	0	0	0	0	0	0	0	0	0	0	0	0	0	0	0	0	0	0	0	0	0	0	0	0	0	0	0	0	0	0	100	FALSE	FALSE	FALSE	11	0.001
NRP1p.Phe643Leu	NRP1	5.273457216604424e-4	0.00519858598461218	0	0.00158203716498132	NA	NA	NA	NA	NA	NA	7.601612495014651e-4	0.009597850081581726	Leu	Phe	FALSE	NA	1	0	0	0	0	0	0	0	0	0	0	0	0	0	0	0	0	0	0	0	0	0	0	0	0	0	0	0	0	0	0	0	0	1	0	0	0	0	0	0	0	0	0	0	0	0	0	0	0	0	0	0	0	0	0	0	0	0	0	0	0	0	0	0	0	0	100	FALSE	FALSE	FALSE	11	0.001
NRXN1p.Lys726Gln	NRXN1	5.273457216604424e-4	0.00519858598461218	0	0.00158203716498132	NA	NA	NA	NA	NA	NA	7.601612495014651e-4	0.009597850081581726	Gln	Lys	FALSE	NA	1	0	0	0	0	0	0	0	0	0	0	0	0	0	0	0	0	0	0	0	0	0	0	0	0	0	0	0	0	0	0	0	0	1	0	0	0	0	0	0	0	0	0	0	0	0	0	0	0	0	0	0	0	0	0	0	0	0	0	0	0	0	0	0	0	0	100	FALSE	FALSE	FALSE	11	0.001
NSD1p.Glu1891Ter	NSD1	5.273457216604424e-4	0.00519858598461218	0	0.00158203716498132	NA	NA	NA	NA	NA	NA	7.601612495014651e-4	0.009597850081581726	Ter	Glu	FALSE	1	1	0	0	0	0	0	0	0	0	0	0	0	0	0	0	0	0	0	0	0	0	0	0	0	0	0	0	0	0	0	0	0	0	1	0	0	0	0	0	0	0	0	0	0	0	0	0	0	0	0	0	0	0	0	0	0	0	0	0	0	0	0	0	0	0	0	100	FALSE	FALSE	FALSE	11	0.001
NSD1p.Lys1279Gln	NSD1	5.273457216604424e-4	0.00519858598461218	0	0.00158203716498132	NA	NA	NA	NA	NA	NA	7.601612495014651e-4	0.009597850081581726	Gln	Lys	FALSE	1	1	0	0	0	0	0	0	0	0	0	0	0	0	0	0	0	0	0	0	0	0	0	0	0	0	0	0	0	0	0	0	0	0	1	0	0	0	0	0	0	0	0	0	0	0	0	0	0	0	0	0	0	0	0	0	0	0	0	0	0	0	0	0	0	0	0	100	FALSE	FALSE	FALSE	11	0.001
NSG1p.Val146Leu	NSG1	5.273457216604424e-4	0.00519858598461218	0	0.00158203716498132	NA	NA	NA	NA	NA	NA	7.601612495014651e-4	0.009597850081581726	Leu	Val	FALSE	NA	1	0	0	0	0	0	0	0	0	0	0	0	0	0	0	0	0	0	0	0	0	0	0	0	0	0	0	0	0	0	0	0	0	1	0	0	0	0	0	0	0	0	0	0	0	0	0	0	0	0	0	0	0	0	0	0	0	0	0	0	0	0	0	0	0	0	100	FALSE	FALSE	FALSE	11	0.001
NSUN3p.Trp323Arg	NSUN3	5.273457216604424e-4	0.00519858598461218	0	0.00158203716498132	NA	NA	NA	NA	NA	NA	7.601612495014651e-4	0.009597850081581726	Arg	Trp	TRUE	NA	1	0	0	0	0	0	0	0	0	0	0	0	0	0	0	0	0	0	0	0	0	0	0	0	0	0	0	0	0	0	0	0	0	1	0	0	0	0	0	0	0	0	0	0	0	0	0	0	0	0	0	0	0	0	0	0	0	0	0	0	0	0	0	0	0	0	100	FALSE	FALSE	FALSE	11	0.001
NT5C1B-RDH14p.Asn173Ser	NT5C1B-RDH14	5.273457216604424e-4	0.00519858598461218	0	0.00158203716498132	NA	NA	NA	NA	NA	NA	7.601612495014651e-4	0.009597850081581726	Ser	Asn	TRUE	NA	1	0	0	0	0	0	0	0	0	0	0	0	0	0	0	0	0	0	0	0	0	0	0	0	0	0	0	0	0	0	0	0	0	1	0	0	0	0	0	0	0	0	0	0	0	0	0	0	0	0	0	0	0	0	0	0	0	0	0	0	0	0	0	0	0	0	100	FALSE	FALSE	FALSE	11	0.001
NTF4p.Val200Ile	NTF4	5.273457216604424e-4	0.00519858598461218	0	0.00158203716498132	NA	NA	NA	NA	NA	NA	7.601612495014651e-4	0.009597850081581726	Ile	Val	FALSE	NA	1	0	0	0	0	0	0	0	0	0	0	0	0	0	0	0	0	0	0	0	0	0	0	0	0	0	0	0	0	0	0	0	0	1	0	0	0	0	0	0	0	0	0	0	0	0	0	0	0	0	0	0	0	0	0	0	0	0	0	0	0	0	0	0	0	0	100	FALSE	FALSE	FALSE	11	0.001
NTMp.Asp144Tyr	NTM	5.273457216604424e-4	0.00519858598461218	0	0.00158203716498132	NA	NA	NA	NA	NA	NA	7.601612495014651e-4	0.009597850081581726	Tyr	Asp	TRUE	NA	1	0	0	0	0	0	0	0	0	0	0	0	0	0	0	0	0	0	0	0	0	0	0	0	0	0	0	0	0	0	0	0	0	1	0	0	0	0	0	0	0	0	0	0	0	0	0	0	0	0	0	0	0	0	0	0	0	0	0	0	0	0	0	0	0	0	100	FALSE	FALSE	FALSE	11	0.001
NTRK1p.Ser402Ile	NTRK1	5.273457216604424e-4	0.00519858598461218	0	0.00158203716498132	NA	NA	NA	NA	NA	NA	7.601612495014651e-4	0.009597850081581726	Ile	Ser	FALSE	1	1	0	0	0	0	0	0	0	0	0	0	0	0	0	0	0	0	0	0	0	0	0	0	0	0	0	0	0	0	0	0	0	0	1	0	0	0	0	0	0	0	0	0	0	0	0	0	0	0	0	0	0	0	0	0	0	0	0	0	0	0	0	0	0	0	0	100	TRUE	FALSE	FALSE	11	0.001
NTRK2p.His284Asn	NTRK2	5.273457216604424e-4	0.00519858598461218	0	0.00158203716498132	NA	NA	NA	NA	NA	NA	7.601612495014651e-4	0.009597850081581726	Asn	His	FALSE	1	1	0	0	0	0	0	0	0	0	0	0	0	0	0	0	0	0	0	0	0	0	0	0	0	0	0	0	0	0	0	0	0	0	1	0	0	0	0	0	0	0	0	0	0	0	0	0	0	0	0	0	0	0	0	0	0	0	0	0	0	0	0	0	0	0	0	100	TRUE	FALSE	FALSE	11	0.001
NTRK3p.Arg814Gln	NTRK3	5.273457216604424e-4	0.00519858598461218	0	0.00158203716498132	NA	NA	NA	NA	NA	NA	7.601612495014651e-4	0.009597850081581726	Gln	Arg	FALSE	1	1	0	0	0	0	0	0	0	0	0	0	0	0	0	0	0	0	0	0	0	0	0	0	0	0	0	0	0	0	0	0	0	0	1	0	0	0	0	0	0	0	0	0	0	0	0	0	0	0	0	0	0	0	0	0	0	0	0	0	0	0	0	0	0	0	0	100	TRUE	FALSE	FALSE	11	0.001
NUDT3p.Gly171Asp	NUDT3	5.273457216604424e-4	0.00519858598461218	0	0.00158203716498132	NA	NA	NA	NA	NA	NA	7.601612495014651e-4	0.009597850081581726	Asp	Gly	FALSE	NA	1	0	0	0	0	0	0	0	0	0	0	0	0	0	0	0	0	0	0	0	0	0	0	0	0	0	0	0	0	0	0	0	0	1	0	0	0	0	0	0	0	0	0	0	0	0	0	0	0	0	0	0	0	0	0	0	0	0	0	0	0	0	0	0	0	0	100	FALSE	FALSE	FALSE	11	0.001
NUFIP2p.Ser554Leu	NUFIP2	5.273457216604424e-4	0.00519858598461218	0	0.00158203716498132	NA	NA	NA	NA	NA	NA	7.601612495014651e-4	0.009597850081581726	Leu	Ser	FALSE	NA	1	0	0	0	0	0	0	0	0	0	0	0	0	0	0	0	0	0	0	0	0	0	0	0	0	0	0	0	0	0	0	0	0	1	0	0	0	0	0	0	0	0	0	0	0	0	0	0	0	0	0	0	0	0	0	0	0	0	0	0	0	0	0	0	0	0	100	FALSE	FALSE	FALSE	11	0.001
NUMA1p.Ser2062Asn	NUMA1	5.273457216604424e-4	0.00519858598461218	0	0.00158203716498132	NA	NA	NA	NA	NA	NA	7.601612495014651e-4	0.009597850081581726	Asn	Ser	FALSE	1	1	0	0	0	0	0	0	0	0	0	0	0	0	0	0	0	0	0	0	0	0	0	0	0	0	0	0	0	0	0	0	0	0	1	0	0	0	0	0	0	0	0	0	0	0	0	0	0	0	0	0	0	0	0	0	0	0	0	0	0	0	0	0	0	0	0	100	FALSE	FALSE	FALSE	11	0.001
NUMBLp.Ser369Ter	NUMBL	5.273457216604424e-4	0.00519858598461218	0	0.00158203716498132	NA	NA	NA	NA	NA	NA	7.601612495014651e-4	0.009597850081581726	Ter	Ser	FALSE	NA	1	0	0	0	0	0	0	0	0	0	0	0	0	0	0	0	0	0	0	0	0	0	0	0	0	0	0	0	0	0	0	0	0	1	0	0	0	0	0	0	0	0	0	0	0	0	0	0	0	0	0	0	0	0	0	0	0	0	0	0	0	0	0	0	0	0	100	FALSE	FALSE	FALSE	11	0.001
NUP155p.Ile483Met	NUP155	5.273457216604424e-4	0.00519858598461218	0	0.00158203716498132	NA	NA	NA	NA	NA	NA	7.601612495014651e-4	0.009597850081581726	Met	Ile	FALSE	NA	1	0	0	0	0	0	0	0	0	0	0	0	0	0	0	0	0	0	0	0	0	0	0	0	0	0	0	0	0	0	0	0	0	1	0	0	0	0	0	0	0	0	0	0	0	0	0	0	0	0	0	0	0	0	0	0	0	0	0	0	0	0	0	0	0	0	100	FALSE	FALSE	FALSE	11	0.001
NUP160p.Leu1037Val	NUP160	5.273457216604424e-4	0.00519858598461218	0	0.00158203716498132	NA	NA	NA	NA	NA	NA	7.601612495014651e-4	0.009597850081581726	Val	Leu	FALSE	NA	1	0	0	0	0	0	0	0	0	0	0	0	0	0	0	0	0	0	0	0	0	0	0	0	0	0	0	0	0	0	0	0	0	1	0	0	0	0	0	0	0	0	0	0	0	0	0	0	0	0	0	0	0	0	0	0	0	0	0	0	0	0	0	0	0	0	100	FALSE	FALSE	FALSE	11	0.001
NUP188p.Met1747Leu	NUP188	5.273457216604424e-4	0.00519858598461218	0	0.00158203716498132	NA	NA	NA	NA	NA	NA	7.601612495014651e-4	0.009597850081581726	Leu	Met	FALSE	NA	1	0	0	0	0	0	0	0	0	0	0	0	0	0	0	0	0	0	0	0	0	0	0	0	0	0	0	0	0	0	0	0	0	1	0	0	0	0	0	0	0	0	0	0	0	0	0	0	0	0	0	0	0	0	0	0	0	0	0	0	0	0	0	0	0	0	100	FALSE	FALSE	FALSE	11	0.001
NUP205p.Ala460Asp	NUP205	5.273457216604424e-4	0.00519858598461218	0	0.00158203716498132	NA	NA	NA	NA	NA	NA	7.601612495014651e-4	0.009597850081581726	Asp	Ala	FALSE	NA	1	0	0	0	0	0	0	0	0	0	0	0	0	0	0	0	0	0	0	0	0	0	0	0	0	0	0	0	0	0	0	0	0	1	0	0	0	0	0	0	0	0	0	0	0	0	0	0	0	0	0	0	0	0	0	0	0	0	0	0	0	0	0	0	0	0	100	FALSE	FALSE	FALSE	11	0.001
NUP205p.His1277Tyr	NUP205	5.273457216604424e-4	0.00519858598461218	0	0.00158203716498132	NA	NA	NA	NA	NA	NA	7.601612495014651e-4	0.009597850081581726	Tyr	His	TRUE	NA	1	0	0	0	0	0	0	0	0	0	0	0	0	0	0	0	0	0	0	0	0	0	0	0	0	0	0	0	0	0	0	0	0	1	0	0	0	0	0	0	0	0	0	0	0	0	0	0	0	0	0	0	0	0	0	0	0	0	0	0	0	0	0	0	0	0	100	FALSE	FALSE	FALSE	11	0.001
NUP205p.Lys201Thr	NUP205	5.273457216604424e-4	0.00519858598461218	0	0.00158203716498132	NA	NA	NA	NA	NA	NA	7.601612495014651e-4	0.009597850081581726	Thr	Lys	TRUE	NA	1	0	0	0	0	0	0	0	0	0	0	0	0	0	0	0	0	0	0	0	0	0	0	0	0	0	0	0	0	0	0	0	0	1	0	0	0	0	0	0	0	0	0	0	0	0	0	0	0	0	0	0	0	0	0	0	0	0	0	0	0	0	0	0	0	0	100	FALSE	FALSE	FALSE	11	0.001
NUP210p.Met1486Ile	NUP210	5.273457216604424e-4	0.00519858598461218	0	0.00158203716498132	NA	NA	NA	NA	NA	NA	7.601612495014651e-4	0.009597850081581726	Ile	Met	FALSE	NA	1	0	0	0	0	0	0	0	0	0	0	0	0	0	0	0	0	0	0	0	0	0	0	0	0	0	0	0	0	0	0	0	0	1	0	0	0	0	0	0	0	0	0	0	0	0	0	0	0	0	0	0	0	0	0	0	0	0	0	0	0	0	0	0	0	0	100	FALSE	FALSE	FALSE	11	0.001
NUP214p.Phe1836Leu	NUP214	5.273457216604424e-4	0.00519858598461218	0	0.00158203716498132	NA	NA	NA	NA	NA	NA	7.601612495014651e-4	0.009597850081581726	Leu	Phe	FALSE	1	1	0	0	0	0	0	0	0	0	0	0	0	0	0	0	0	0	0	0	0	0	0	0	0	0	0	0	0	0	0	0	0	0	1	0	0	0	0	0	0	0	0	0	0	0	0	0	0	0	0	0	0	0	0	0	0	0	0	0	0	0	0	0	0	0	0	100	FALSE	FALSE	FALSE	11	0.001
NUP43p.Pro23Thr	NUP43	5.273457216604424e-4	0.00519858598461218	0	0.00158203716498132	NA	NA	NA	NA	NA	NA	7.601612495014651e-4	0.009597850081581726	Thr	Pro	TRUE	NA	1	0	0	0	0	0	0	0	0	0	0	0	0	0	0	0	0	0	0	0	0	0	0	0	0	0	0	0	0	0	0	0	0	1	0	0	0	0	0	0	0	0	0	0	0	0	0	0	0	0	0	0	0	0	0	0	0	0	0	0	0	0	0	0	0	0	100	FALSE	FALSE	FALSE	11	0.001
NUP62p.Asp405Tyr	NUP62	5.273457216604424e-4	0.00519858598461218	0	0.00158203716498132	NA	NA	NA	NA	NA	NA	7.601612495014651e-4	0.009597850081581726	Tyr	Asp	TRUE	NA	1	0	0	0	0	0	0	0	0	0	0	0	0	0	0	0	0	0	0	0	0	0	0	0	0	0	0	0	0	0	0	0	0	1	0	0	0	0	0	0	0	0	0	0	0	0	0	0	0	0	0	0	0	0	0	0	0	0	0	0	0	0	0	0	0	0	100	FALSE	FALSE	FALSE	11	0.001
NUP88p.Glu350Lys	NUP88	5.273457216604424e-4	0.00519858598461218	0	0.00158203716498132	NA	NA	NA	NA	NA	NA	7.601612495014651e-4	0.009597850081581726	Lys	Glu	TRUE	NA	1	0	0	0	0	0	0	0	0	0	0	0	0	0	0	0	0	0	0	0	0	0	0	0	0	0	0	0	0	0	0	0	0	1	0	0	0	0	0	0	0	0	0	0	0	0	0	0	0	0	0	0	0	0	0	0	0	0	0	0	0	0	0	0	0	0	100	FALSE	FALSE	FALSE	11	0.001
NXF5p.Pro19Thr	NXF5	5.273457216604424e-4	0.00519858598461218	0	0.00158203716498132	NA	NA	NA	NA	NA	NA	7.601612495014651e-4	0.009597850081581726	Thr	Pro	TRUE	NA	1	0	0	0	0	0	0	0	0	0	0	0	0	0	0	0	0	0	0	0	0	0	0	0	0	0	0	0	0	0	0	0	0	1	0	0	0	0	0	0	0	0	0	0	0	0	0	0	0	0	0	0	0	0	0	0	0	0	0	0	0	0	0	0	0	0	100	FALSE	FALSE	FALSE	11	0.001
NXPE3p.Ile481Met	NXPE3	5.273457216604424e-4	0.00519858598461218	0	0.00158203716498132	NA	NA	NA	NA	NA	NA	7.601612495014651e-4	0.009597850081581726	Met	Ile	FALSE	NA	1	0	0	0	0	0	0	0	0	0	0	0	0	0	0	0	0	0	0	0	0	0	0	0	0	0	0	0	0	0	0	0	0	1	0	0	0	0	0	0	0	0	0	0	0	0	0	0	0	0	0	0	0	0	0	0	0	0	0	0	0	0	0	0	0	0	100	FALSE	FALSE	FALSE	11	0.001
NXPH1p.Glu80Ter	NXPH1	5.273457216604424e-4	0.00519858598461218	0	0.00158203716498132	NA	NA	NA	NA	NA	NA	7.601612495014651e-4	0.009597850081581726	Ter	Glu	FALSE	NA	1	0	0	0	0	0	0	0	0	0	0	0	0	0	0	0	0	0	0	0	0	0	0	0	0	0	0	0	0	0	0	0	0	1	0	0	0	0	0	0	0	0	0	0	0	0	0	0	0	0	0	0	0	0	0	0	0	0	0	0	0	0	0	0	0	0	100	FALSE	FALSE	FALSE	11	0.001
NYAP1p.Gly183Asp	NYAP1	5.273457216604424e-4	0.00519858598461218	0	0.00158203716498132	NA	NA	NA	NA	NA	NA	7.601612495014651e-4	0.009597850081581726	Asp	Gly	FALSE	NA	1	0	0	0	0	0	0	0	0	0	0	0	0	0	0	0	0	0	0	0	0	0	0	0	0	0	0	0	0	0	0	0	0	1	0	0	0	0	0	0	0	0	0	0	0	0	0	0	0	0	0	0	0	0	0	0	0	0	0	0	0	0	0	0	0	0	100	FALSE	FALSE	FALSE	11	0.001
NYAP2p.Ile72Lys	NYAP2	5.273457216604424e-4	0.00519858598461218	0	0.00158203716498132	NA	NA	NA	NA	NA	NA	7.601612495014651e-4	0.009597850081581726	Lys	Ile	TRUE	NA	1	0	0	0	0	0	0	0	0	0	0	0	0	0	0	0	0	0	0	0	0	0	0	0	0	0	0	0	0	0	0	0	0	1	0	0	0	0	0	0	0	0	0	0	0	0	0	0	0	0	0	0	0	0	0	0	0	0	0	0	0	0	0	0	0	0	100	FALSE	FALSE	FALSE	11	0.001
OAS1p.Arg130Cys	OAS1	5.273457216604424e-4	0.00519858598461218	0	0.00158203716498132	NA	NA	NA	NA	NA	NA	7.601612495014651e-4	0.009597850081581726	Cys	Arg	TRUE	NA	1	0	0	0	0	0	0	0	0	0	0	0	0	0	0	0	0	0	0	0	0	0	0	0	0	0	0	0	0	0	0	0	0	1	0	0	0	0	0	0	0	0	0	0	0	0	0	0	0	0	0	0	0	0	0	0	0	0	0	0	0	0	0	0	0	0	100	FALSE	FALSE	FALSE	11	0.001
OASLp.Val85Leu	OASL	5.273457216604424e-4	0.00519858598461218	0	0.00158203716498132	NA	NA	NA	NA	NA	NA	7.601612495014651e-4	0.009597850081581726	Leu	Val	FALSE	NA	1	0	0	0	0	0	0	0	0	0	0	0	0	0	0	0	0	0	0	0	0	0	0	0	0	0	0	0	0	0	0	0	0	1	0	0	0	0	0	0	0	0	0	0	0	0	0	0	0	0	0	0	0	0	0	0	0	0	0	0	0	0	0	0	0	0	100	FALSE	FALSE	FALSE	11	0.001
OBFC1p.Arg332Ser	OBFC1	5.273457216604424e-4	0.00519858598461218	0	0.00158203716498132	NA	NA	NA	NA	NA	NA	7.601612495014651e-4	0.009597850081581726	Ser	Arg	TRUE	NA	1	0	0	0	0	0	0	0	0	0	0	0	0	0	0	0	0	0	0	0	0	0	0	0	0	0	0	0	0	0	0	0	0	1	0	0	0	0	0	0	0	0	0	0	0	0	0	0	0	0	0	0	0	0	0	0	0	0	0	0	0	0	0	0	0	0	100	FALSE	FALSE	FALSE	11	0.001
OBSCNp.Ala4682Thr	OBSCN	5.273457216604424e-4	0.00519858598461218	0	0.00158203716498132	NA	NA	NA	NA	NA	NA	7.601612495014651e-4	0.009597850081581726	Thr	Ala	TRUE	NA	1	0	0	0	0	0	0	0	0	0	0	0	0	0	0	0	0	0	0	0	0	0	0	0	0	0	0	0	0	0	0	0	0	1	0	0	0	0	0	0	0	0	0	0	0	0	0	0	0	0	0	0	0	0	0	0	0	0	0	0	0	0	0	0	0	0	100	FALSE	FALSE	FALSE	11	0.001
OBSCNp.Glu1281Gln	OBSCN	5.273457216604424e-4	0.00519858598461218	0	0.00158203716498132	NA	NA	NA	NA	NA	NA	7.601612495014651e-4	0.009597850081581726	Gln	Glu	FALSE	NA	1	0	0	0	0	0	0	0	0	0	0	0	0	0	0	0	0	0	0	0	0	0	0	0	0	0	0	0	0	0	0	0	0	1	0	0	0	0	0	0	0	0	0	0	0	0	0	0	0	0	0	0	0	0	0	0	0	0	0	0	0	0	0	0	0	0	100	FALSE	FALSE	FALSE	11	0.001
OBSCNp.Glu1881Asp	OBSCN	5.273457216604424e-4	0.00519858598461218	0	0.00158203716498132	NA	NA	NA	NA	NA	NA	7.601612495014651e-4	0.009597850081581726	Asp	Glu	FALSE	NA	1	0	0	0	0	0	0	0	0	0	0	0	0	0	0	0	0	0	0	0	0	0	0	0	0	0	0	0	0	0	0	0	0	1	0	0	0	0	0	0	0	0	0	0	0	0	0	0	0	0	0	0	0	0	0	0	0	0	0	0	0	0	0	0	0	0	100	FALSE	FALSE	FALSE	11	0.001
OBSCNp.Ser5744Cys	OBSCN	5.273457216604424e-4	0.00519858598461218	0	0.00158203716498132	NA	NA	NA	NA	NA	NA	7.601612495014651e-4	0.009597850081581726	Cys	Ser	TRUE	NA	1	0	0	0	0	0	0	0	0	0	0	0	0	0	0	0	0	0	0	0	0	0	0	0	0	0	0	0	0	0	0	0	0	1	0	0	0	0	0	0	0	0	0	0	0	0	0	0	0	0	0	0	0	0	0	0	0	0	0	0	0	0	0	0	0	0	100	FALSE	FALSE	FALSE	11	0.001
OBSCNp.Thr7180Ile	OBSCN	5.273457216604424e-4	0.00519858598461218	0	0.00158203716498132	NA	NA	NA	NA	NA	NA	7.601612495014651e-4	0.009597850081581726	Ile	Thr	FALSE	NA	1	0	0	0	0	0	0	0	0	0	0	0	0	0	0	0	0	0	0	0	0	0	0	0	0	0	0	0	0	0	0	0	0	1	0	0	0	0	0	0	0	0	0	0	0	0	0	0	0	0	0	0	0	0	0	0	0	0	0	0	0	0	0	0	0	0	100	FALSE	FALSE	FALSE	11	0.001
OBSCNp.Thr8668Arg	OBSCN	5.273457216604424e-4	0.00519858598461218	0	0.00158203716498132	NA	NA	NA	NA	NA	NA	7.601612495014651e-4	0.009597850081581726	Arg	Thr	TRUE	NA	1	0	0	0	0	0	0	0	0	0	0	0	0	0	0	0	0	0	0	0	0	0	0	0	0	0	0	0	0	0	0	0	0	1	0	0	0	0	0	0	0	0	0	0	0	0	0	0	0	0	0	0	0	0	0	0	0	0	0	0	0	0	0	0	0	0	100	FALSE	FALSE	FALSE	11	0.001
OBSL1p.Arg290His	OBSL1	5.273457216604424e-4	0.00519858598461218	0	0.00158203716498132	NA	NA	NA	NA	NA	NA	7.601612495014651e-4	0.009597850081581726	His	Arg	TRUE	NA	1	0	0	0	0	0	0	0	0	0	0	0	0	0	0	0	0	0	0	0	0	0	0	0	0	0	0	0	0	0	0	0	0	1	0	0	0	0	0	0	0	0	0	0	0	0	0	0	0	0	0	0	0	0	0	0	0	0	0	0	0	0	0	0	0	0	100	FALSE	FALSE	FALSE	11	0.001
ODF2p.Gln326Arg	ODF2	5.273457216604424e-4	0.00519858598461218	0	0.00158203716498132	NA	NA	NA	NA	NA	NA	7.601612495014651e-4	0.009597850081581726	Arg	Gln	TRUE	NA	1	0	0	0	0	0	0	0	0	0	0	0	0	0	0	0	0	0	0	0	0	0	0	0	0	0	0	0	0	0	0	0	0	1	0	0	0	0	0	0	0	0	0	0	0	0	0	0	0	0	0	0	0	0	0	0	0	0	0	0	0	0	0	0	0	0	100	FALSE	FALSE	FALSE	11	0.001
OLFM1p.Asn295Ser	OLFM1	5.273457216604424e-4	0.00519858598461218	0	0.00158203716498132	NA	NA	NA	NA	NA	NA	7.601612495014651e-4	0.009597850081581726	Ser	Asn	TRUE	NA	1	0	0	0	0	0	0	0	0	0	0	0	0	0	0	0	0	0	0	0	0	0	0	0	0	0	0	0	0	0	0	0	0	1	0	0	0	0	0	0	0	0	0	0	0	0	0	0	0	0	0	0	0	0	0	0	0	0	0	0	0	0	0	0	0	0	100	FALSE	FALSE	FALSE	11	0.001
OLFM1p.Thr213Arg	OLFM1	5.273457216604424e-4	0.00519858598461218	0	0.00158203716498132	NA	NA	NA	NA	NA	NA	7.601612495014651e-4	0.009597850081581726	Arg	Thr	TRUE	NA	1	0	0	0	0	0	0	0	0	0	0	0	0	0	0	0	0	0	0	0	0	0	0	0	0	0	0	0	0	0	0	0	0	1	0	0	0	0	0	0	0	0	0	0	0	0	0	0	0	0	0	0	0	0	0	0	0	0	0	0	0	0	0	0	0	0	100	FALSE	FALSE	FALSE	11	0.001
OLFM2p.Ala188Ser	OLFM2	5.273457216604424e-4	0.00519858598461218	0	0.00158203716498132	NA	NA	NA	NA	NA	NA	7.601612495014651e-4	0.009597850081581726	Ser	Ala	TRUE	NA	1	0	0	0	0	0	0	0	0	0	0	0	0	0	0	0	0	0	0	0	0	0	0	0	0	0	0	0	0	0	0	0	0	1	0	0	0	0	0	0	0	0	0	0	0	0	0	0	0	0	0	0	0	0	0	0	0	0	0	0	0	0	0	0	0	0	100	FALSE	FALSE	FALSE	11	0.001
OLFM2p.Arg229Trp	OLFM2	5.273457216604424e-4	0.00519858598461218	0	0.00158203716498132	NA	NA	NA	NA	NA	NA	7.601612495014651e-4	0.009597850081581726	Trp	Arg	FALSE	NA	1	0	0	0	0	0	0	0	0	0	0	0	0	0	0	0	0	0	0	0	0	0	0	0	0	0	0	0	0	0	0	0	0	1	0	0	0	0	0	0	0	0	0	0	0	0	0	0	0	0	0	0	0	0	0	0	0	0	0	0	0	0	0	0	0	0	100	FALSE	FALSE	FALSE	11	0.001
OLFML1p.Tyr101Cys	OLFML1	5.273457216604424e-4	0.00519858598461218	0	0.00158203716498132	NA	NA	NA	NA	NA	NA	7.601612495014651e-4	0.009597850081581726	Cys	Tyr	TRUE	NA	1	0	0	0	0	0	0	0	0	0	0	0	0	0	0	0	0	0	0	0	0	0	0	0	0	0	0	0	0	0	0	0	0	1	0	0	0	0	0	0	0	0	0	0	0	0	0	0	0	0	0	0	0	0	0	0	0	0	0	0	0	0	0	0	0	0	100	FALSE	FALSE	FALSE	11	0.001
OOEPp.Arg37Gln	OOEP	5.273457216604424e-4	0.00519858598461218	0	0.00158203716498132	NA	NA	NA	NA	NA	NA	7.601612495014651e-4	0.009597850081581726	Gln	Arg	FALSE	NA	1	0	0	0	0	0	0	0	0	0	0	0	0	0	0	0	0	0	0	0	0	0	0	0	0	0	0	0	0	0	0	0	0	1	0	0	0	0	0	0	0	0	0	0	0	0	0	0	0	0	0	0	0	0	0	0	0	0	0	0	0	0	0	0	0	0	100	FALSE	FALSE	FALSE	11	0.001
OPN4p.Gly448Val	OPN4	5.273457216604424e-4	0.00519858598461218	0	0.00158203716498132	NA	NA	NA	NA	NA	NA	7.601612495014651e-4	0.009597850081581726	Val	Gly	FALSE	NA	1	0	0	0	0	0	0	0	0	0	0	0	0	0	0	0	0	0	0	0	0	0	0	0	0	0	0	0	0	0	0	0	0	1	0	0	0	0	0	0	0	0	0	0	0	0	0	0	0	0	0	0	0	0	0	0	0	0	0	0	0	0	0	0	0	0	100	FALSE	FALSE	FALSE	11	0.001
OPN5p.Ile104Val	OPN5	5.273457216604424e-4	0.00519858598461218	0	0.00158203716498132	NA	NA	NA	NA	NA	NA	7.601612495014651e-4	0.009597850081581726	Val	Ile	FALSE	NA	1	0	0	0	0	0	0	0	0	0	0	0	0	0	0	0	0	0	0	0	0	0	0	0	0	0	0	0	0	0	0	0	0	1	0	0	0	0	0	0	0	0	0	0	0	0	0	0	0	0	0	0	0	0	0	0	0	0	0	0	0	0	0	0	0	0	100	FALSE	FALSE	FALSE	11	0.001
OPRD1p.Cys273Tyr	OPRD1	5.273457216604424e-4	0.00519858598461218	0	0.00158203716498132	NA	NA	NA	NA	NA	NA	7.601612495014651e-4	0.009597850081581726	Tyr	Cys	TRUE	NA	1	0	0	0	0	0	0	0	0	0	0	0	0	0	0	0	0	0	0	0	0	0	0	0	0	0	0	0	0	0	0	0	0	1	0	0	0	0	0	0	0	0	0	0	0	0	0	0	0	0	0	0	0	0	0	0	0	0	0	0	0	0	0	0	0	0	100	FALSE	FALSE	FALSE	11	0.001
OPRM1p.Ala490Asp	OPRM1	5.273457216604424e-4	0.00519858598461218	0	0.00158203716498132	NA	NA	NA	NA	NA	NA	7.601612495014651e-4	0.009597850081581726	Asp	Ala	FALSE	NA	1	0	0	0	0	0	0	0	0	0	0	0	0	0	0	0	0	0	0	0	0	0	0	0	0	0	0	0	0	0	0	0	0	1	0	0	0	0	0	0	0	0	0	0	0	0	0	0	0	0	0	0	0	0	0	0	0	0	0	0	0	0	0	0	0	0	100	FALSE	FALSE	FALSE	11	0.001
OR10A5p.Asn173Lys	OR10A5	5.273457216604424e-4	0.00519858598461218	0	0.00158203716498132	NA	NA	NA	NA	NA	NA	7.601612495014651e-4	0.009597850081581726	Lys	Asn	TRUE	NA	1	0	0	0	0	0	0	0	0	0	0	0	0	0	0	0	0	0	0	0	0	0	0	0	0	0	0	0	0	0	0	0	0	1	0	0	0	0	0	0	0	0	0	0	0	0	0	0	0	0	0	0	0	0	0	0	0	0	0	0	0	0	0	0	0	0	100	FALSE	FALSE	FALSE	11	0.001
OR10G8p.Arg48Ser	OR10G8	5.273457216604424e-4	0.00519858598461218	0	0.00158203716498132	NA	NA	NA	NA	NA	NA	7.601612495014651e-4	0.009597850081581726	Ser	Arg	TRUE	NA	1	0	0	0	0	0	0	0	0	0	0	0	0	0	0	0	0	0	0	0	0	0	0	0	0	0	0	0	0	0	0	0	0	1	0	0	0	0	0	0	0	0	0	0	0	0	0	0	0	0	0	0	0	0	0	0	0	0	0	0	0	0	0	0	0	0	100	FALSE	FALSE	FALSE	11	0.001
OR10H2p.Arg53Cys	OR10H2	5.273457216604424e-4	0.00519858598461218	0	0.00158203716498132	NA	NA	NA	NA	NA	NA	7.601612495014651e-4	0.009597850081581726	Cys	Arg	TRUE	NA	1	0	0	0	0	0	0	0	0	0	0	0	0	0	0	0	0	0	0	0	0	0	0	0	0	0	0	0	0	0	0	0	0	1	0	0	0	0	0	0	0	0	0	0	0	0	0	0	0	0	0	0	0	0	0	0	0	0	0	0	0	0	0	0	0	0	100	FALSE	FALSE	FALSE	11	0.001
OR10W1p.Ala89Val	OR10W1	5.273457216604424e-4	0.00519858598461218	0	0.00158203716498132	NA	NA	NA	NA	NA	NA	7.601612495014651e-4	0.009597850081581726	Val	Ala	FALSE	NA	1	0	0	0	0	0	0	0	0	0	0	0	0	0	0	0	0	0	0	0	0	0	0	0	0	0	0	0	0	0	0	0	0	1	0	0	0	0	0	0	0	0	0	0	0	0	0	0	0	0	0	0	0	0	0	0	0	0	0	0	0	0	0	0	0	0	100	FALSE	FALSE	FALSE	11	0.001
OR10Z1p.Leu55Gln	OR10Z1	5.273457216604424e-4	0.00519858598461218	0	0.00158203716498132	NA	NA	NA	NA	NA	NA	7.601612495014651e-4	0.009597850081581726	Gln	Leu	FALSE	NA	1	0	0	0	0	0	0	0	0	0	0	0	0	0	0	0	0	0	0	0	0	0	0	0	0	0	0	0	0	0	0	0	0	1	0	0	0	0	0	0	0	0	0	0	0	0	0	0	0	0	0	0	0	0	0	0	0	0	0	0	0	0	0	0	0	0	100	FALSE	FALSE	FALSE	11	0.001
OR11H12p.His71Asn	OR11H12	5.273457216604424e-4	0.00519858598461218	0	0.00158203716498132	NA	NA	NA	NA	NA	NA	7.601612495014651e-4	0.009597850081581726	Asn	His	FALSE	NA	1	0	0	0	0	0	0	0	0	0	0	0	0	0	0	0	0	0	0	0	0	0	0	0	0	0	0	0	0	0	0	0	0	1	0	0	0	0	0	0	0	0	0	0	0	0	0	0	0	0	0	0	0	0	0	0	0	0	0	0	0	0	0	0	0	0	100	FALSE	FALSE	FALSE	11	0.001
OR11H4p.Thr285Lys	OR11H4	5.273457216604424e-4	0.00519858598461218	0	0.00158203716498132	NA	NA	NA	NA	NA	NA	7.601612495014651e-4	0.009597850081581726	Lys	Thr	TRUE	NA	1	0	0	0	0	0	0	0	0	0	0	0	0	0	0	0	0	0	0	0	0	0	0	0	0	0	0	0	0	0	0	0	0	1	0	0	0	0	0	0	0	0	0	0	0	0	0	0	0	0	0	0	0	0	0	0	0	0	0	0	0	0	0	0	0	0	100	FALSE	FALSE	FALSE	11	0.001
OR13C2p.Gly16Glu	OR13C2	5.273457216604424e-4	0.00519858598461218	0	0.00158203716498132	NA	NA	NA	NA	NA	NA	7.601612495014651e-4	0.009597850081581726	Glu	Gly	FALSE	NA	1	0	0	0	0	0	0	0	0	0	0	0	0	0	0	0	0	0	0	0	0	0	0	0	0	0	0	0	0	0	0	0	0	1	0	0	0	0	0	0	0	0	0	0	0	0	0	0	0	0	0	0	0	0	0	0	0	0	0	0	0	0	0	0	0	0	100	FALSE	FALSE	FALSE	11	0.001
OR13C2p.Ser87Ter	OR13C2	5.273457216604424e-4	0.00519858598461218	0	0.00158203716498132	NA	NA	NA	NA	NA	NA	7.601612495014651e-4	0.009597850081581726	Ter	Ser	FALSE	NA	1	0	0	0	0	0	0	0	0	0	0	0	0	0	0	0	0	0	0	0	0	0	0	0	0	0	0	0	0	0	0	0	0	1	0	0	0	0	0	0	0	0	0	0	0	0	0	0	0	0	0	0	0	0	0	0	0	0	0	0	0	0	0	0	0	0	100	FALSE	FALSE	FALSE	11	0.001
OR13C9p.Gly152Glu	OR13C9	5.273457216604424e-4	0.00519858598461218	0	0.00158203716498132	NA	NA	NA	NA	NA	NA	7.601612495014651e-4	0.009597850081581726	Glu	Gly	FALSE	NA	1	0	0	0	0	0	0	0	0	0	0	0	0	0	0	0	0	0	0	0	0	0	0	0	0	0	0	0	0	0	0	0	0	1	0	0	0	0	0	0	0	0	0	0	0	0	0	0	0	0	0	0	0	0	0	0	0	0	0	0	0	0	0	0	0	0	100	FALSE	FALSE	FALSE	11	0.001
OR13G1p.Asn169Lys	OR13G1	5.273457216604424e-4	0.00519858598461218	0	0.00158203716498132	NA	NA	NA	NA	NA	NA	7.601612495014651e-4	0.009597850081581726	Lys	Asn	TRUE	NA	1	0	0	0	0	0	0	0	0	0	0	0	0	0	0	0	0	0	0	0	0	0	0	0	0	0	0	0	0	0	0	0	0	1	0	0	0	0	0	0	0	0	0	0	0	0	0	0	0	0	0	0	0	0	0	0	0	0	0	0	0	0	0	0	0	0	100	FALSE	FALSE	FALSE	11	0.001
OR13G1p.Leu181Ter	OR13G1	5.273457216604424e-4	0.00519858598461218	0	0.00158203716498132	NA	NA	NA	NA	NA	NA	7.601612495014651e-4	0.009597850081581726	Ter	Leu	FALSE	NA	1	0	0	0	0	0	0	0	0	0	0	0	0	0	0	0	0	0	0	0	0	0	0	0	0	0	0	0	0	0	0	0	0	1	0	0	0	0	0	0	0	0	0	0	0	0	0	0	0	0	0	0	0	0	0	0	0	0	0	0	0	0	0	0	0	0	100	FALSE	FALSE	FALSE	11	0.001
OR14C36p.Ile115Thr	OR14C36	5.273457216604424e-4	0.00519858598461218	0	0.00158203716498132	NA	NA	NA	NA	NA	NA	7.601612495014651e-4	0.009597850081581726	Thr	Ile	TRUE	NA	1	0	0	0	0	0	0	0	0	0	0	0	0	0	0	0	0	0	0	0	0	0	0	0	0	0	0	0	0	0	0	0	0	1	0	0	0	0	0	0	0	0	0	0	0	0	0	0	0	0	0	0	0	0	0	0	0	0	0	0	0	0	0	0	0	0	100	FALSE	FALSE	FALSE	11	0.001
OR14K1p.Pro285Thr	OR14K1	5.273457216604424e-4	0.00519858598461218	0	0.00158203716498132	NA	NA	NA	NA	NA	NA	7.601612495014651e-4	0.009597850081581726	Thr	Pro	TRUE	NA	1	0	0	0	0	0	0	0	0	0	0	0	0	0	0	0	0	0	0	0	0	0	0	0	0	0	0	0	0	0	0	0	0	1	0	0	0	0	0	0	0	0	0	0	0	0	0	0	0	0	0	0	0	0	0	0	0	0	0	0	0	0	0	0	0	0	100	FALSE	FALSE	FALSE	11	0.001
OR1E1p.Phe312Tyr	OR1E1	5.273457216604424e-4	0.00519858598461218	0	0.00158203716498132	NA	NA	NA	NA	NA	NA	7.601612495014651e-4	0.009597850081581726	Tyr	Phe	TRUE	NA	1	0	0	0	0	0	0	0	0	0	0	0	0	0	0	0	0	0	0	0	0	0	0	0	0	0	0	0	0	0	0	0	0	1	0	0	0	0	0	0	0	0	0	0	0	0	0	0	0	0	0	0	0	0	0	0	0	0	0	0	0	0	0	0	0	0	100	FALSE	FALSE	FALSE	11	0.001
OR1L6p.Arg257Ter	OR1L6	5.273457216604424e-4	0.00519858598461218	0	0.00158203716498132	NA	NA	NA	NA	NA	NA	7.601612495014651e-4	0.009597850081581726	Ter	Arg	FALSE	NA	1	0	0	0	0	0	0	0	0	0	0	0	0	0	0	0	0	0	0	0	0	0	0	0	0	0	0	0	0	0	0	0	0	1	0	0	0	0	0	0	0	0	0	0	0	0	0	0	0	0	0	0	0	0	0	0	0	0	0	0	0	0	0	0	0	0	100	FALSE	FALSE	FALSE	11	0.001
OR1S1p.Gly11Val	OR1S1	5.273457216604424e-4	0.00519858598461218	0	0.00158203716498132	NA	NA	NA	NA	NA	NA	7.601612495014651e-4	0.009597850081581726	Val	Gly	FALSE	NA	1	0	0	0	0	0	0	0	0	0	0	0	0	0	0	0	0	0	0	0	0	0	0	0	0	0	0	0	0	0	0	0	0	1	0	0	0	0	0	0	0	0	0	0	0	0	0	0	0	0	0	0	0	0	0	0	0	0	0	0	0	0	0	0	0	0	100	FALSE	FALSE	FALSE	11	0.001
OR1S2p.Thr292Ile	OR1S2	5.273457216604424e-4	0.00519858598461218	0	0.00158203716498132	NA	NA	NA	NA	NA	NA	7.601612495014651e-4	0.009597850081581726	Ile	Thr	FALSE	NA	1	0	0	0	0	0	0	0	0	0	0	0	0	0	0	0	0	0	0	0	0	0	0	0	0	0	0	0	0	0	0	0	0	1	0	0	0	0	0	0	0	0	0	0	0	0	0	0	0	0	0	0	0	0	0	0	0	0	0	0	0	0	0	0	0	0	100	FALSE	FALSE	FALSE	11	0.001
OR2C3p.Tyr121Cys	OR2C3	5.273457216604424e-4	0.00519858598461218	0	0.00158203716498132	NA	NA	NA	NA	NA	NA	7.601612495014651e-4	0.009597850081581726	Cys	Tyr	TRUE	NA	1	0	0	0	0	0	0	0	0	0	0	0	0	0	0	0	0	0	0	0	0	0	0	0	0	0	0	0	0	0	0	0	0	1	0	0	0	0	0	0	0	0	0	0	0	0	0	0	0	0	0	0	0	0	0	0	0	0	0	0	0	0	0	0	0	0	100	FALSE	FALSE	FALSE	11	0.001
OR2J1p.Phe35Leu	OR2J1	5.273457216604424e-4	0.00519858598461218	0	0.00158203716498132	NA	NA	NA	NA	NA	NA	7.601612495014651e-4	0.009597850081581726	Leu	Phe	FALSE	NA	1	0	0	0	0	0	0	0	0	0	0	0	0	0	0	0	0	0	0	0	0	0	0	0	0	0	0	0	0	0	0	0	0	1	0	0	0	0	0	0	0	0	0	0	0	0	0	0	0	0	0	0	0	0	0	0	0	0	0	0	0	0	0	0	0	0	100	FALSE	FALSE	FALSE	11	0.001
OR2M2p.Val117Leu	OR2M2	5.273457216604424e-4	0.00519858598461218	0	0.00158203716498132	NA	NA	NA	NA	NA	NA	7.601612495014651e-4	0.009597850081581726	Leu	Val	FALSE	NA	1	0	0	0	0	0	0	0	0	0	0	0	0	0	0	0	0	0	0	0	0	0	0	0	0	0	0	0	0	0	0	0	0	1	0	0	0	0	0	0	0	0	0	0	0	0	0	0	0	0	0	0	0	0	0	0	0	0	0	0	0	0	0	0	0	0	100	FALSE	FALSE	FALSE	11	0.001
OR2M3p.Ala82Thr	OR2M3	5.273457216604424e-4	0.00519858598461218	0	0.00158203716498132	NA	NA	NA	NA	NA	NA	7.601612495014651e-4	0.009597850081581726	Thr	Ala	TRUE	NA	1	0	0	0	0	0	0	0	0	0	0	0	0	0	0	0	0	0	0	0	0	0	0	0	0	0	0	0	0	0	0	0	0	1	0	0	0	0	0	0	0	0	0	0	0	0	0	0	0	0	0	0	0	0	0	0	0	0	0	0	0	0	0	0	0	0	100	FALSE	FALSE	FALSE	11	0.001
OR2T12p.Tyr276Cys	OR2T12	5.273457216604424e-4	0.00519858598461218	0	0.00158203716498132	NA	NA	NA	NA	NA	NA	7.601612495014651e-4	0.009597850081581726	Cys	Tyr	TRUE	NA	1	0	0	0	0	0	0	0	0	0	0	0	0	0	0	0	0	0	0	0	0	0	0	0	0	0	0	0	0	0	0	0	0	1	0	0	0	0	0	0	0	0	0	0	0	0	0	0	0	0	0	0	0	0	0	0	0	0	0	0	0	0	0	0	0	0	100	FALSE	FALSE	FALSE	11	0.001
OR2T34p.Gly103Ala	OR2T34	5.273457216604424e-4	0.00519858598461218	0	0.00158203716498132	NA	NA	NA	NA	NA	NA	7.601612495014651e-4	0.009597850081581726	Ala	Gly	FALSE	NA	1	0	0	0	0	0	0	0	0	0	0	0	0	0	0	0	0	0	0	0	0	0	0	0	0	0	0	0	0	0	0	0	0	1	0	0	0	0	0	0	0	0	0	0	0	0	0	0	0	0	0	0	0	0	0	0	0	0	0	0	0	0	0	0	0	0	100	FALSE	FALSE	FALSE	11	0.001
OR4C12p.Thr8Ile	OR4C12	5.273457216604424e-4	0.00519858598461218	0	0.00158203716498132	NA	NA	NA	NA	NA	NA	7.601612495014651e-4	0.009597850081581726	Ile	Thr	FALSE	NA	1	0	0	0	0	0	0	0	0	0	0	0	0	0	0	0	0	0	0	0	0	0	0	0	0	0	0	0	0	0	0	0	0	1	0	0	0	0	0	0	0	0	0	0	0	0	0	0	0	0	0	0	0	0	0	0	0	0	0	0	0	0	0	0	0	0	100	FALSE	FALSE	FALSE	11	0.001
OR4C12p.Trp163Arg	OR4C12	5.273457216604424e-4	0.00519858598461218	0	0.00158203716498132	NA	NA	NA	NA	NA	NA	7.601612495014651e-4	0.009597850081581726	Arg	Trp	TRUE	NA	1	0	0	0	0	0	0	0	0	0	0	0	0	0	0	0	0	0	0	0	0	0	0	0	0	0	0	0	0	0	0	0	0	1	0	0	0	0	0	0	0	0	0	0	0	0	0	0	0	0	0	0	0	0	0	0	0	0	0	0	0	0	0	0	0	0	100	FALSE	FALSE	FALSE	11	0.001
OR4C15p.Gln56Lys	OR4C15	5.273457216604424e-4	0.00519858598461218	0	0.00158203716498132	NA	NA	NA	NA	NA	NA	7.601612495014651e-4	0.009597850081581726	Lys	Gln	TRUE	NA	1	0	0	0	0	0	0	0	0	0	0	0	0	0	0	0	0	0	0	0	0	0	0	0	0	0	0	0	0	0	0	0	0	1	0	0	0	0	0	0	0	0	0	0	0	0	0	0	0	0	0	0	0	0	0	0	0	0	0	0	0	0	0	0	0	0	100	FALSE	FALSE	FALSE	11	0.001
OR4C16p.Thr89Ser	OR4C16	5.273457216604424e-4	0.00519858598461218	0	0.00158203716498132	NA	NA	NA	NA	NA	NA	7.601612495014651e-4	0.009597850081581726	Ser	Thr	TRUE	NA	1	0	0	0	0	0	0	0	0	0	0	0	0	0	0	0	0	0	0	0	0	0	0	0	0	0	0	0	0	0	0	0	0	1	0	0	0	0	0	0	0	0	0	0	0	0	0	0	0	0	0	0	0	0	0	0	0	0	0	0	0	0	0	0	0	0	100	FALSE	FALSE	FALSE	11	0.001
OR4C3p.Lys294Arg	OR4C3	5.273457216604424e-4	0.00519858598461218	0	0.00158203716498132	NA	NA	NA	NA	NA	NA	7.601612495014651e-4	0.009597850081581726	Arg	Lys	TRUE	NA	1	0	0	0	0	0	0	0	0	0	0	0	0	0	0	0	0	0	0	0	0	0	0	0	0	0	0	0	0	0	0	0	0	1	0	0	0	0	0	0	0	0	0	0	0	0	0	0	0	0	0	0	0	0	0	0	0	0	0	0	0	0	0	0	0	0	100	FALSE	FALSE	FALSE	11	0.001
OR4N4p.Leu32Ser	OR4N4	5.273457216604424e-4	0.00519858598461218	0	0.00158203716498132	NA	NA	NA	NA	NA	NA	7.601612495014651e-4	0.009597850081581726	Ser	Leu	TRUE	NA	1	0	0	0	0	0	0	0	0	0	0	0	0	0	0	0	0	0	0	0	0	0	0	0	0	0	0	0	0	0	0	0	0	1	0	0	0	0	0	0	0	0	0	0	0	0	0	0	0	0	0	0	0	0	0	0	0	0	0	0	0	0	0	0	0	0	100	FALSE	FALSE	FALSE	11	0.001
OR4X1p.Ile43Thr	OR4X1	5.273457216604424e-4	0.00519858598461218	0	0.00158203716498132	NA	NA	NA	NA	NA	NA	7.601612495014651e-4	0.009597850081581726	Thr	Ile	TRUE	NA	1	0	0	0	0	0	0	0	0	0	0	0	0	0	0	0	0	0	0	0	0	0	0	0	0	0	0	0	0	0	0	0	0	1	0	0	0	0	0	0	0	0	0	0	0	0	0	0	0	0	0	0	0	0	0	0	0	0	0	0	0	0	0	0	0	0	100	FALSE	FALSE	FALSE	11	0.001
OR51B4p.Gly17Ser	OR51B4	5.273457216604424e-4	0.00519858598461218	0	0.00158203716498132	NA	NA	NA	NA	NA	NA	7.601612495014651e-4	0.009597850081581726	Ser	Gly	TRUE	NA	1	0	0	0	0	0	0	0	0	0	0	0	0	0	0	0	0	0	0	0	0	0	0	0	0	0	0	0	0	0	0	0	0	1	0	0	0	0	0	0	0	0	0	0	0	0	0	0	0	0	0	0	0	0	0	0	0	0	0	0	0	0	0	0	0	0	100	FALSE	FALSE	FALSE	11	0.001
OR51M1p.Ile51Asn	OR51M1	5.273457216604424e-4	0.00519858598461218	0	0.00158203716498132	NA	NA	NA	NA	NA	NA	7.601612495014651e-4	0.009597850081581726	Asn	Ile	FALSE	NA	1	0	0	0	0	0	0	0	0	0	0	0	0	0	0	0	0	0	0	0	0	0	0	0	0	0	0	0	0	0	0	0	0	1	0	0	0	0	0	0	0	0	0	0	0	0	0	0	0	0	0	0	0	0	0	0	0	0	0	0	0	0	0	0	0	0	100	FALSE	FALSE	FALSE	11	0.001
OR52K1p.His26Asn	OR52K1	5.273457216604424e-4	0.00519858598461218	0	0.00158203716498132	NA	NA	NA	NA	NA	NA	7.601612495014651e-4	0.009597850081581726	Asn	His	FALSE	NA	1	0	0	0	0	0	0	0	0	0	0	0	0	0	0	0	0	0	0	0	0	0	0	0	0	0	0	0	0	0	0	0	0	1	0	0	0	0	0	0	0	0	0	0	0	0	0	0	0	0	0	0	0	0	0	0	0	0	0	0	0	0	0	0	0	0	100	FALSE	FALSE	FALSE	11	0.001
OR52L1p.His284Tyr	OR52L1	5.273457216604424e-4	0.00519858598461218	0	0.00158203716498132	NA	NA	NA	NA	NA	NA	7.601612495014651e-4	0.009597850081581726	Tyr	His	TRUE	NA	1	0	0	0	0	0	0	0	0	0	0	0	0	0	0	0	0	0	0	0	0	0	0	0	0	0	0	0	0	0	0	0	0	1	0	0	0	0	0	0	0	0	0	0	0	0	0	0	0	0	0	0	0	0	0	0	0	0	0	0	0	0	0	0	0	0	100	FALSE	FALSE	FALSE	11	0.001
OR56A1p.Arg203Gly	OR56A1	5.273457216604424e-4	0.00519858598461218	0	0.00158203716498132	NA	NA	NA	NA	NA	NA	7.601612495014651e-4	0.009597850081581726	Gly	Arg	FALSE	NA	1	0	0	0	0	0	0	0	0	0	0	0	0	0	0	0	0	0	0	0	0	0	0	0	0	0	0	0	0	0	0	0	0	1	0	0	0	0	0	0	0	0	0	0	0	0	0	0	0	0	0	0	0	0	0	0	0	0	0	0	0	0	0	0	0	0	100	FALSE	FALSE	FALSE	11	0.001
OR56A1p.Arg272Ile	OR56A1	5.273457216604424e-4	0.00519858598461218	0	0.00158203716498132	NA	NA	NA	NA	NA	NA	7.601612495014651e-4	0.009597850081581726	Ile	Arg	FALSE	NA	1	0	0	0	0	0	0	0	0	0	0	0	0	0	0	0	0	0	0	0	0	0	0	0	0	0	0	0	0	0	0	0	0	1	0	0	0	0	0	0	0	0	0	0	0	0	0	0	0	0	0	0	0	0	0	0	0	0	0	0	0	0	0	0	0	0	100	FALSE	FALSE	FALSE	11	0.001
OR5AN1p.Thr2Ser	OR5AN1	5.273457216604424e-4	0.00519858598461218	0	0.00158203716498132	NA	NA	NA	NA	NA	NA	7.601612495014651e-4	0.009597850081581726	Ser	Thr	TRUE	NA	1	0	0	0	0	0	0	0	0	0	0	0	0	0	0	0	0	0	0	0	0	0	0	0	0	0	0	0	0	0	0	0	0	1	0	0	0	0	0	0	0	0	0	0	0	0	0	0	0	0	0	0	0	0	0	0	0	0	0	0	0	0	0	0	0	0	100	FALSE	FALSE	FALSE	11	0.001
OR5D16p.Phe14Leu	OR5D16	5.273457216604424e-4	0.00519858598461218	0	0.00158203716498132	NA	NA	NA	NA	NA	NA	7.601612495014651e-4	0.009597850081581726	Leu	Phe	FALSE	NA	1	0	0	0	0	0	0	0	0	0	0	0	0	0	0	0	0	0	0	0	0	0	0	0	0	0	0	0	0	0	0	0	0	1	0	0	0	0	0	0	0	0	0	0	0	0	0	0	0	0	0	0	0	0	0	0	0	0	0	0	0	0	0	0	0	0	100	FALSE	FALSE	FALSE	11	0.001
OR5D18p.Thr225Ile	OR5D18	5.273457216604424e-4	0.00519858598461218	0	0.00158203716498132	NA	NA	NA	NA	NA	NA	7.601612495014651e-4	0.009597850081581726	Ile	Thr	FALSE	NA	1	0	0	0	0	0	0	0	0	0	0	0	0	0	0	0	0	0	0	0	0	0	0	0	0	0	0	0	0	0	0	0	0	1	0	0	0	0	0	0	0	0	0	0	0	0	0	0	0	0	0	0	0	0	0	0	0	0	0	0	0	0	0	0	0	0	100	FALSE	FALSE	FALSE	11	0.001
OR5H15p.Leu215Val	OR5H15	5.273457216604424e-4	0.00519858598461218	0	0.00158203716498132	NA	NA	NA	NA	NA	NA	7.601612495014651e-4	0.009597850081581726	Val	Leu	FALSE	NA	1	0	0	0	0	0	0	0	0	0	0	0	0	0	0	0	0	0	0	0	0	0	0	0	0	0	0	0	0	0	0	0	0	1	0	0	0	0	0	0	0	0	0	0	0	0	0	0	0	0	0	0	0	0	0	0	0	0	0	0	0	0	0	0	0	0	100	FALSE	FALSE	FALSE	11	0.001
OR5L1p.Arg165Ser	OR5L1	5.273457216604424e-4	0.00519858598461218	0	0.00158203716498132	NA	NA	NA	NA	NA	NA	7.601612495014651e-4	0.009597850081581726	Ser	Arg	TRUE	NA	1	0	0	0	0	0	0	0	0	0	0	0	0	0	0	0	0	0	0	0	0	0	0	0	0	0	0	0	0	0	0	0	0	1	0	0	0	0	0	0	0	0	0	0	0	0	0	0	0	0	0	0	0	0	0	0	0	0	0	0	0	0	0	0	0	0	100	FALSE	FALSE	FALSE	11	0.001
OR5M9p.Met79Ile	OR5M9	5.273457216604424e-4	0.00519858598461218	0	0.00158203716498132	NA	NA	NA	NA	NA	NA	7.601612495014651e-4	0.009597850081581726	Ile	Met	FALSE	NA	1	0	0	0	0	0	0	0	0	0	0	0	0	0	0	0	0	0	0	0	0	0	0	0	0	0	0	0	0	0	0	0	0	1	0	0	0	0	0	0	0	0	0	0	0	0	0	0	0	0	0	0	0	0	0	0	0	0	0	0	0	0	0	0	0	0	100	FALSE	FALSE	FALSE	11	0.001
OR5T1p.Thr118Ile	OR5T1	5.273457216604424e-4	0.00519858598461218	0	0.00158203716498132	NA	NA	NA	NA	NA	NA	7.601612495014651e-4	0.009597850081581726	Ile	Thr	FALSE	NA	1	0	0	0	0	0	0	0	0	0	0	0	0	0	0	0	0	0	0	0	0	0	0	0	0	0	0	0	0	0	0	0	0	1	0	0	0	0	0	0	0	0	0	0	0	0	0	0	0	0	0	0	0	0	0	0	0	0	0	0	0	0	0	0	0	0	100	FALSE	FALSE	FALSE	11	0.001
OR5V1p.Asp121Tyr	OR5V1	5.273457216604424e-4	0.00519858598461218	0	0.00158203716498132	NA	NA	NA	NA	NA	NA	7.601612495014651e-4	0.009597850081581726	Tyr	Asp	TRUE	NA	1	0	0	0	0	0	0	0	0	0	0	0	0	0	0	0	0	0	0	0	0	0	0	0	0	0	0	0	0	0	0	0	0	1	0	0	0	0	0	0	0	0	0	0	0	0	0	0	0	0	0	0	0	0	0	0	0	0	0	0	0	0	0	0	0	0	100	FALSE	FALSE	FALSE	11	0.001
OR6A2p.Ile160Leu	OR6A2	5.273457216604424e-4	0.00519858598461218	0	0.00158203716498132	NA	NA	NA	NA	NA	NA	7.601612495014651e-4	0.009597850081581726	Leu	Ile	FALSE	NA	1	0	0	0	0	0	0	0	0	0	0	0	0	0	0	0	0	0	0	0	0	0	0	0	0	0	0	0	0	0	0	0	0	1	0	0	0	0	0	0	0	0	0	0	0	0	0	0	0	0	0	0	0	0	0	0	0	0	0	0	0	0	0	0	0	0	100	FALSE	FALSE	FALSE	11	0.001
OR6B3p.Thr279Ala	OR6B3	5.273457216604424e-4	0.00519858598461218	0	0.00158203716498132	NA	NA	NA	NA	NA	NA	7.601612495014651e-4	0.009597850081581726	Ala	Thr	FALSE	NA	1	0	0	0	0	0	0	0	0	0	0	0	0	0	0	0	0	0	0	0	0	0	0	0	0	0	0	0	0	0	0	0	0	1	0	0	0	0	0	0	0	0	0	0	0	0	0	0	0	0	0	0	0	0	0	0	0	0	0	0	0	0	0	0	0	0	100	FALSE	FALSE	FALSE	11	0.001
OR6C68p.Gln62Arg	OR6C68	5.273457216604424e-4	0.00519858598461218	0	0.00158203716498132	NA	NA	NA	NA	NA	NA	7.601612495014651e-4	0.009597850081581726	Arg	Gln	TRUE	NA	1	0	0	0	0	0	0	0	0	0	0	0	0	0	0	0	0	0	0	0	0	0	0	0	0	0	0	0	0	0	0	0	0	1	0	0	0	0	0	0	0	0	0	0	0	0	0	0	0	0	0	0	0	0	0	0	0	0	0	0	0	0	0	0	0	0	100	FALSE	FALSE	FALSE	11	0.001
OR6F1p.Val260Ile	OR6F1	5.273457216604424e-4	0.00519858598461218	0	0.00158203716498132	NA	NA	NA	NA	NA	NA	7.601612495014651e-4	0.009597850081581726	Ile	Val	FALSE	NA	1	0	0	0	0	0	0	0	0	0	0	0	0	0	0	0	0	0	0	0	0	0	0	0	0	0	0	0	0	0	0	0	0	1	0	0	0	0	0	0	0	0	0	0	0	0	0	0	0	0	0	0	0	0	0	0	0	0	0	0	0	0	0	0	0	0	100	FALSE	FALSE	FALSE	11	0.001
OR6N2p.Ile298Thr	OR6N2	5.273457216604424e-4	0.00519858598461218	0	0.00158203716498132	NA	NA	NA	NA	NA	NA	7.601612495014651e-4	0.009597850081581726	Thr	Ile	TRUE	NA	1	0	0	0	0	0	0	0	0	0	0	0	0	0	0	0	0	0	0	0	0	0	0	0	0	0	0	0	0	0	0	0	0	1	0	0	0	0	0	0	0	0	0	0	0	0	0	0	0	0	0	0	0	0	0	0	0	0	0	0	0	0	0	0	0	0	100	FALSE	FALSE	FALSE	11	0.001
OR7E24p.Ala281Thr	OR7E24	5.273457216604424e-4	0.00519858598461218	0	0.00158203716498132	NA	NA	NA	NA	NA	NA	7.601612495014651e-4	0.009597850081581726	Thr	Ala	TRUE	NA	1	0	0	0	0	0	0	0	0	0	0	0	0	0	0	0	0	0	0	0	0	0	0	0	0	0	0	0	0	0	0	0	0	1	0	0	0	0	0	0	0	0	0	0	0	0	0	0	0	0	0	0	0	0	0	0	0	0	0	0	0	0	0	0	0	0	100	FALSE	FALSE	FALSE	11	0.001
OR7G3p.Gly242Arg	OR7G3	5.273457216604424e-4	0.00519858598461218	0	0.00158203716498132	NA	NA	NA	NA	NA	NA	7.601612495014651e-4	0.009597850081581726	Arg	Gly	TRUE	NA	1	0	0	0	0	0	0	0	0	0	0	0	0	0	0	0	0	0	0	0	0	0	0	0	0	0	0	0	0	0	0	0	0	1	0	0	0	0	0	0	0	0	0	0	0	0	0	0	0	0	0	0	0	0	0	0	0	0	0	0	0	0	0	0	0	0	100	FALSE	FALSE	FALSE	11	0.001
OR8B12p.Ser190Asn	OR8B12	5.273457216604424e-4	0.00519858598461218	0	0.00158203716498132	NA	NA	NA	NA	NA	NA	7.601612495014651e-4	0.009597850081581726	Asn	Ser	FALSE	NA	1	0	0	0	0	0	0	0	0	0	0	0	0	0	0	0	0	0	0	0	0	0	0	0	0	0	0	0	0	0	0	0	0	1	0	0	0	0	0	0	0	0	0	0	0	0	0	0	0	0	0	0	0	0	0	0	0	0	0	0	0	0	0	0	0	0	100	FALSE	FALSE	FALSE	11	0.001
OR8H2p.Ser215Ala	OR8H2	5.273457216604424e-4	0.00519858598461218	0	0.00158203716498132	NA	NA	NA	NA	NA	NA	7.601612495014651e-4	0.009597850081581726	Ala	Ser	FALSE	NA	1	0	0	0	0	0	0	0	0	0	0	0	0	0	0	0	0	0	0	0	0	0	0	0	0	0	0	0	0	0	0	0	0	1	0	0	0	0	0	0	0	0	0	0	0	0	0	0	0	0	0	0	0	0	0	0	0	0	0	0	0	0	0	0	0	0	100	FALSE	FALSE	FALSE	11	0.001
OR8I2p.Phe192Leu	OR8I2	5.273457216604424e-4	0.00519858598461218	0	0.00158203716498132	NA	NA	NA	NA	NA	NA	7.601612495014651e-4	0.009597850081581726	Leu	Phe	FALSE	NA	1	0	0	0	0	0	0	0	0	0	0	0	0	0	0	0	0	0	0	0	0	0	0	0	0	0	0	0	0	0	0	0	0	1	0	0	0	0	0	0	0	0	0	0	0	0	0	0	0	0	0	0	0	0	0	0	0	0	0	0	0	0	0	0	0	0	100	FALSE	FALSE	FALSE	11	0.001
OR8J3p.Phe238Leu	OR8J3	5.273457216604424e-4	0.00519858598461218	0	0.00158203716498132	NA	NA	NA	NA	NA	NA	7.601612495014651e-4	0.009597850081581726	Leu	Phe	FALSE	NA	1	0	0	0	0	0	0	0	0	0	0	0	0	0	0	0	0	0	0	0	0	0	0	0	0	0	0	0	0	0	0	0	0	1	0	0	0	0	0	0	0	0	0	0	0	0	0	0	0	0	0	0	0	0	0	0	0	0	0	0	0	0	0	0	0	0	100	FALSE	FALSE	FALSE	11	0.001
OR9G4p.Gly111Glu	OR9G4	5.273457216604424e-4	0.00519858598461218	0	0.00158203716498132	NA	NA	NA	NA	NA	NA	7.601612495014651e-4	0.009597850081581726	Glu	Gly	FALSE	NA	1	0	0	0	0	0	0	0	0	0	0	0	0	0	0	0	0	0	0	0	0	0	0	0	0	0	0	0	0	0	0	0	0	1	0	0	0	0	0	0	0	0	0	0	0	0	0	0	0	0	0	0	0	0	0	0	0	0	0	0	0	0	0	0	0	0	100	FALSE	FALSE	FALSE	11	0.001
OR9I1p.Ile245Ser	OR9I1	5.273457216604424e-4	0.00519858598461218	0	0.00158203716498132	NA	NA	NA	NA	NA	NA	7.601612495014651e-4	0.009597850081581726	Ser	Ile	TRUE	NA	1	0	0	0	0	0	0	0	0	0	0	0	0	0	0	0	0	0	0	0	0	0	0	0	0	0	0	0	0	0	0	0	0	1	0	0	0	0	0	0	0	0	0	0	0	0	0	0	0	0	0	0	0	0	0	0	0	0	0	0	0	0	0	0	0	0	100	FALSE	FALSE	FALSE	11	0.001
OR9K2p.Arg45His	OR9K2	5.273457216604424e-4	0.00519858598461218	0	0.00158203716498132	NA	NA	NA	NA	NA	NA	7.601612495014651e-4	0.009597850081581726	His	Arg	TRUE	NA	1	0	0	0	0	0	0	0	0	0	0	0	0	0	0	0	0	0	0	0	0	0	0	0	0	0	0	0	0	0	0	0	0	1	0	0	0	0	0	0	0	0	0	0	0	0	0	0	0	0	0	0	0	0	0	0	0	0	0	0	0	0	0	0	0	0	100	FALSE	FALSE	FALSE	11	0.001
ORAI1p.Gly292Val	ORAI1	5.273457216604424e-4	0.00519858598461218	0	0.00158203716498132	NA	NA	NA	NA	NA	NA	7.601612495014651e-4	0.009597850081581726	Val	Gly	FALSE	NA	1	0	0	0	0	0	0	0	0	0	0	0	0	0	0	0	0	0	0	0	0	0	0	0	0	0	0	0	0	0	0	0	0	1	0	0	0	0	0	0	0	0	0	0	0	0	0	0	0	0	0	0	0	0	0	0	0	0	0	0	0	0	0	0	0	0	100	FALSE	FALSE	FALSE	11	0.001
ORM1p.Glu102Ala	ORM1	5.273457216604424e-4	0.00519858598461218	0	0.00158203716498132	NA	NA	NA	NA	NA	NA	7.601612495014651e-4	0.009597850081581726	Ala	Glu	FALSE	NA	1	0	0	0	0	0	0	0	0	0	0	0	0	0	0	0	0	0	0	0	0	0	0	0	0	0	0	0	0	0	0	0	0	1	0	0	0	0	0	0	0	0	0	0	0	0	0	0	0	0	0	0	0	0	0	0	0	0	0	0	0	0	0	0	0	0	100	FALSE	FALSE	FALSE	11	0.001
OSBPL10p.Trp491Ter	OSBPL10	5.273457216604424e-4	0.00519858598461218	0	0.00158203716498132	NA	NA	NA	NA	NA	NA	7.601612495014651e-4	0.009597850081581726	Ter	Trp	FALSE	NA	1	0	0	0	0	0	0	0	0	0	0	0	0	0	0	0	0	0	0	0	0	0	0	0	0	0	0	0	0	0	0	0	0	1	0	0	0	0	0	0	0	0	0	0	0	0	0	0	0	0	0	0	0	0	0	0	0	0	0	0	0	0	0	0	0	0	100	FALSE	FALSE	FALSE	11	0.001
OSBPL1Ap.Phe743Ile	OSBPL1A	5.273457216604424e-4	0.00519858598461218	0	0.00158203716498132	NA	NA	NA	NA	NA	NA	7.601612495014651e-4	0.009597850081581726	Ile	Phe	FALSE	NA	1	0	0	0	0	0	0	0	0	0	0	0	0	0	0	0	0	0	0	0	0	0	0	0	0	0	0	0	0	0	0	0	0	1	0	0	0	0	0	0	0	0	0	0	0	0	0	0	0	0	0	0	0	0	0	0	0	0	0	0	0	0	0	0	0	0	100	FALSE	FALSE	FALSE	11	0.001
OSBPL2p.Ser132Cys	OSBPL2	5.273457216604424e-4	0.00519858598461218	0	0.00158203716498132	NA	NA	NA	NA	NA	NA	7.601612495014651e-4	0.009597850081581726	Cys	Ser	TRUE	NA	1	0	0	0	0	0	0	0	0	0	0	0	0	0	0	0	0	0	0	0	0	0	0	0	0	0	0	0	0	0	0	0	0	1	0	0	0	0	0	0	0	0	0	0	0	0	0	0	0	0	0	0	0	0	0	0	0	0	0	0	0	0	0	0	0	0	100	FALSE	FALSE	FALSE	11	0.001
OSBPL3p.Gln367Arg	OSBPL3	5.273457216604424e-4	0.00519858598461218	0	0.00158203716498132	NA	NA	NA	NA	NA	NA	7.601612495014651e-4	0.009597850081581726	Arg	Gln	TRUE	NA	1	0	0	0	0	0	0	0	0	0	0	0	0	0	0	0	0	0	0	0	0	0	0	0	0	0	0	0	0	0	0	0	0	1	0	0	0	0	0	0	0	0	0	0	0	0	0	0	0	0	0	0	0	0	0	0	0	0	0	0	0	0	0	0	0	0	100	FALSE	FALSE	FALSE	11	0.001
OSBPL3p.Ser462Gly	OSBPL3	5.273457216604424e-4	0.00519858598461218	0	0.00158203716498132	NA	NA	NA	NA	NA	NA	7.601612495014651e-4	0.009597850081581726	Gly	Ser	FALSE	NA	1	0	0	0	0	0	0	0	0	0	0	0	0	0	0	0	0	0	0	0	0	0	0	0	0	0	0	0	0	0	0	0	0	1	0	0	0	0	0	0	0	0	0	0	0	0	0	0	0	0	0	0	0	0	0	0	0	0	0	0	0	0	0	0	0	0	100	FALSE	FALSE	FALSE	11	0.001
OSBPL5p.Val482Leu	OSBPL5	5.273457216604424e-4	0.00519858598461218	0	0.00158203716498132	NA	NA	NA	NA	NA	NA	7.601612495014651e-4	0.009597850081581726	Leu	Val	FALSE	NA	1	0	0	0	0	0	0	0	0	0	0	0	0	0	0	0	0	0	0	0	0	0	0	0	0	0	0	0	0	0	0	0	0	1	0	0	0	0	0	0	0	0	0	0	0	0	0	0	0	0	0	0	0	0	0	0	0	0	0	0	0	0	0	0	0	0	100	FALSE	FALSE	FALSE	11	0.001
OSBPL5p.Val654Ile	OSBPL5	5.273457216604424e-4	0.00519858598461218	0	0.00158203716498132	NA	NA	NA	NA	NA	NA	7.601612495014651e-4	0.009597850081581726	Ile	Val	FALSE	NA	1	0	0	0	0	0	0	0	0	0	0	0	0	0	0	0	0	0	0	0	0	0	0	0	0	0	0	0	0	0	0	0	0	1	0	0	0	0	0	0	0	0	0	0	0	0	0	0	0	0	0	0	0	0	0	0	0	0	0	0	0	0	0	0	0	0	100	FALSE	FALSE	FALSE	11	0.001
OSBPL8p.Asp806Gly	OSBPL8	5.273457216604424e-4	0.00519858598461218	0	0.00158203716498132	NA	NA	NA	NA	NA	NA	7.601612495014651e-4	0.009597850081581726	Gly	Asp	FALSE	NA	1	0	0	0	0	0	0	0	0	0	0	0	0	0	0	0	0	0	0	0	0	0	0	0	0	0	0	0	0	0	0	0	0	1	0	0	0	0	0	0	0	0	0	0	0	0	0	0	0	0	0	0	0	0	0	0	0	0	0	0	0	0	0	0	0	0	100	FALSE	FALSE	FALSE	11	0.001
OSER1p.Tyr276Ter	OSER1	5.273457216604424e-4	0.00519858598461218	0	0.00158203716498132	NA	NA	NA	NA	NA	NA	7.601612495014651e-4	0.009597850081581726	Ter	Tyr	FALSE	NA	1	0	0	0	0	0	0	0	0	0	0	0	0	0	0	0	0	0	0	0	0	0	0	0	0	0	0	0	0	0	0	0	0	1	0	0	0	0	0	0	0	0	0	0	0	0	0	0	0	0	0	0	0	0	0	0	0	0	0	0	0	0	0	0	0	0	100	FALSE	FALSE	FALSE	11	0.001
OSMRp.Trp267Leu	OSMR	5.273457216604424e-4	0.00519858598461218	0	0.00158203716498132	NA	NA	NA	NA	NA	NA	7.601612495014651e-4	0.009597850081581726	Leu	Trp	FALSE	NA	1	0	0	0	0	0	0	0	0	0	0	0	0	0	0	0	0	0	0	0	0	0	0	0	0	0	0	0	0	0	0	0	0	1	0	0	0	0	0	0	0	0	0	0	0	0	0	0	0	0	0	0	0	0	0	0	0	0	0	0	0	0	0	0	0	0	100	FALSE	FALSE	FALSE	11	0.001
OSR2p.Arg66His	OSR2	5.273457216604424e-4	0.00519858598461218	0	0.00158203716498132	NA	NA	NA	NA	NA	NA	7.601612495014651e-4	0.009597850081581726	His	Arg	TRUE	NA	1	0	0	0	0	0	0	0	0	0	0	0	0	0	0	0	0	0	0	0	0	0	0	0	0	0	0	0	0	0	0	0	0	1	0	0	0	0	0	0	0	0	0	0	0	0	0	0	0	0	0	0	0	0	0	0	0	0	0	0	0	0	0	0	0	0	100	FALSE	FALSE	FALSE	11	0.001
OTOGLp.Arg1686Ser	OTOGL	5.273457216604424e-4	0.00519858598461218	0	0.00158203716498132	NA	NA	NA	NA	NA	NA	7.601612495014651e-4	0.009597850081581726	Ser	Arg	TRUE	NA	1	0	0	0	0	0	0	0	0	0	0	0	0	0	0	0	0	0	0	0	0	0	0	0	0	0	0	0	0	0	0	0	0	1	0	0	0	0	0	0	0	0	0	0	0	0	0	0	0	0	0	0	0	0	0	0	0	0	0	0	0	0	0	0	0	0	100	FALSE	FALSE	FALSE	11	0.001
OTUD4p.Val120Leu	OTUD4	5.273457216604424e-4	0.00519858598461218	0	0.00158203716498132	NA	NA	NA	NA	NA	NA	7.601612495014651e-4	0.009597850081581726	Leu	Val	FALSE	NA	1	0	0	0	0	0	0	0	0	0	0	0	0	0	0	0	0	0	0	0	0	0	0	0	0	0	0	0	0	0	0	0	0	1	0	0	0	0	0	0	0	0	0	0	0	0	0	0	0	0	0	0	0	0	0	0	0	0	0	0	0	0	0	0	0	0	100	FALSE	FALSE	FALSE	11	0.001
OTUD7Ap.Thr441Met	OTUD7A	5.273457216604424e-4	0.00519858598461218	0	0.00158203716498132	NA	NA	NA	NA	NA	NA	7.601612495014651e-4	0.009597850081581726	Met	Thr	FALSE	NA	1	0	0	0	0	0	0	0	0	0	0	0	0	0	0	0	0	0	0	0	0	0	0	0	0	0	0	0	0	0	0	0	0	1	0	0	0	0	0	0	0	0	0	0	0	0	0	0	0	0	0	0	0	0	0	0	0	0	0	0	0	0	0	0	0	0	100	FALSE	FALSE	FALSE	11	0.001
OTX2p.Leu5Arg	OTX2	5.273457216604424e-4	0.00519858598461218	0	0.00158203716498132	NA	NA	NA	NA	NA	NA	7.601612495014651e-4	0.009597850081581726	Arg	Leu	TRUE	NA	1	0	0	0	0	0	0	0	0	0	0	0	0	0	0	0	0	0	0	0	0	0	0	0	0	0	0	0	0	0	0	0	0	1	0	0	0	0	0	0	0	0	0	0	0	0	0	0	0	0	0	0	0	0	0	0	0	0	0	0	0	0	0	0	0	0	100	FALSE	FALSE	FALSE	11	0.001
OVOL1p.Lys247Arg	OVOL1	5.273457216604424e-4	0.00519858598461218	0	0.00158203716498132	NA	NA	NA	NA	NA	NA	7.601612495014651e-4	0.009597850081581726	Arg	Lys	TRUE	NA	1	0	0	0	0	0	0	0	0	0	0	0	0	0	0	0	0	0	0	0	0	0	0	0	0	0	0	0	0	0	0	0	0	1	0	0	0	0	0	0	0	0	0	0	0	0	0	0	0	0	0	0	0	0	0	0	0	0	0	0	0	0	0	0	0	0	100	FALSE	FALSE	FALSE	11	0.001
OXCT1p.Ser184Arg	OXCT1	5.273457216604424e-4	0.00519858598461218	0	0.00158203716498132	NA	NA	NA	NA	NA	NA	7.601612495014651e-4	0.009597850081581726	Arg	Ser	TRUE	NA	1	0	0	0	0	0	0	0	0	0	0	0	0	0	0	0	0	0	0	0	0	0	0	0	0	0	0	0	0	0	0	0	0	1	0	0	0	0	0	0	0	0	0	0	0	0	0	0	0	0	0	0	0	0	0	0	0	0	0	0	0	0	0	0	0	0	100	FALSE	FALSE	FALSE	11	0.001
OXER1p.Arg393Cys	OXER1	5.273457216604424e-4	0.00519858598461218	0	0.00158203716498132	NA	NA	NA	NA	NA	NA	7.601612495014651e-4	0.009597850081581726	Cys	Arg	TRUE	NA	1	0	0	0	0	0	0	0	0	0	0	0	0	0	0	0	0	0	0	0	0	0	0	0	0	0	0	0	0	0	0	0	0	1	0	0	0	0	0	0	0	0	0	0	0	0	0	0	0	0	0	0	0	0	0	0	0	0	0	0	0	0	0	0	0	0	100	FALSE	FALSE	FALSE	11	0.001
OXTRp.Asp85Glu	OXTR	5.273457216604424e-4	0.00519858598461218	0	0.00158203716498132	NA	NA	NA	NA	NA	NA	7.601612495014651e-4	0.009597850081581726	Glu	Asp	FALSE	NA	1	0	0	0	0	0	0	0	0	0	0	0	0	0	0	0	0	0	0	0	0	0	0	0	0	0	0	0	0	0	0	0	0	1	0	0	0	0	0	0	0	0	0	0	0	0	0	0	0	0	0	0	0	0	0	0	0	0	0	0	0	0	0	0	0	0	100	FALSE	FALSE	FALSE	11	0.001
P4HA3p.Arg409His	P4HA3	5.273457216604424e-4	0.00519858598461218	0	0.00158203716498132	NA	NA	NA	NA	NA	NA	7.601612495014651e-4	0.009597850081581726	His	Arg	TRUE	NA	1	0	0	0	0	0	0	0	0	0	0	0	0	0	0	0	0	0	0	0	0	0	0	0	0	0	0	0	0	0	0	0	0	1	0	0	0	0	0	0	0	0	0	0	0	0	0	0	0	0	0	0	0	0	0	0	0	0	0	0	0	0	0	0	0	0	100	FALSE	FALSE	FALSE	11	0.001
P4HTMp.Met535Ile	P4HTM	5.273457216604424e-4	0.00519858598461218	0	0.00158203716498132	NA	NA	NA	NA	NA	NA	7.601612495014651e-4	0.009597850081581726	Ile	Met	FALSE	NA	1	0	0	0	0	0	0	0	0	0	0	0	0	0	0	0	0	0	0	0	0	0	0	0	0	0	0	0	0	0	0	0	0	1	0	0	0	0	0	0	0	0	0	0	0	0	0	0	0	0	0	0	0	0	0	0	0	0	0	0	0	0	0	0	0	0	100	FALSE	FALSE	FALSE	11	0.001
PACS1p.Gly767Val	PACS1	5.273457216604424e-4	0.00519858598461218	0	0.00158203716498132	NA	NA	NA	NA	NA	NA	7.601612495014651e-4	0.009597850081581726	Val	Gly	FALSE	NA	1	0	0	0	0	0	0	0	0	0	0	0	0	0	0	0	0	0	0	0	0	0	0	0	0	0	0	0	0	0	0	0	0	1	0	0	0	0	0	0	0	0	0	0	0	0	0	0	0	0	0	0	0	0	0	0	0	0	0	0	0	0	0	0	0	0	100	FALSE	FALSE	FALSE	11	0.001
PACS1p.His830Arg	PACS1	5.273457216604424e-4	0.00519858598461218	0	0.00158203716498132	NA	NA	NA	NA	NA	NA	7.601612495014651e-4	0.009597850081581726	Arg	His	TRUE	NA	1	0	0	0	0	0	0	0	0	0	0	0	0	0	0	0	0	0	0	0	0	0	0	0	0	0	0	0	0	0	0	0	0	1	0	0	0	0	0	0	0	0	0	0	0	0	0	0	0	0	0	0	0	0	0	0	0	0	0	0	0	0	0	0	0	0	100	FALSE	FALSE	FALSE	11	0.001
PACS1p.Val213Met	PACS1	5.273457216604424e-4	0.00519858598461218	0	0.00158203716498132	NA	NA	NA	NA	NA	NA	7.601612495014651e-4	0.009597850081581726	Met	Val	FALSE	NA	1	0	0	0	0	0	0	0	0	0	0	0	0	0	0	0	0	0	0	0	0	0	0	0	0	0	0	0	0	0	0	0	0	1	0	0	0	0	0	0	0	0	0	0	0	0	0	0	0	0	0	0	0	0	0	0	0	0	0	0	0	0	0	0	0	0	100	FALSE	FALSE	FALSE	11	0.001
PACSIN1p.Ser182Leu	PACSIN1	5.273457216604424e-4	0.00519858598461218	0	0.00158203716498132	NA	NA	NA	NA	NA	NA	7.601612495014651e-4	0.009597850081581726	Leu	Ser	FALSE	NA	1	0	0	0	0	0	0	0	0	0	0	0	0	0	0	0	0	0	0	0	0	0	0	0	0	0	0	0	0	0	0	0	0	1	0	0	0	0	0	0	0	0	0	0	0	0	0	0	0	0	0	0	0	0	0	0	0	0	0	0	0	0	0	0	0	0	100	FALSE	FALSE	FALSE	11	0.001
PAFAH1B1p.Arg241Gln	PAFAH1B1	5.273457216604424e-4	0.00519858598461218	0	0.00158203716498132	NA	NA	NA	NA	NA	NA	7.601612495014651e-4	0.009597850081581726	Gln	Arg	FALSE	NA	1	0	0	0	0	0	0	0	0	0	0	0	0	0	0	0	0	0	0	0	0	0	0	0	0	0	0	0	0	0	0	0	0	1	0	0	0	0	0	0	0	0	0	0	0	0	0	0	0	0	0	0	0	0	0	0	0	0	0	0	0	0	0	0	0	0	100	FALSE	FALSE	FALSE	11	0.001
PAG1p.Glu164Ala	PAG1	5.273457216604424e-4	0.00519858598461218	0	0.00158203716498132	NA	NA	NA	NA	NA	NA	7.601612495014651e-4	0.009597850081581726	Ala	Glu	FALSE	NA	1	0	0	0	0	0	0	0	0	0	0	0	0	0	0	0	0	0	0	0	0	0	0	0	0	0	0	0	0	0	0	0	0	1	0	0	0	0	0	0	0	0	0	0	0	0	0	0	0	0	0	0	0	0	0	0	0	0	0	0	0	0	0	0	0	0	100	FALSE	FALSE	FALSE	11	0.001
PAK2p.Glu70Val	PAK2	5.273457216604424e-4	0.00519858598461218	0	0.00158203716498132	NA	NA	NA	NA	NA	NA	7.601612495014651e-4	0.009597850081581726	Val	Glu	FALSE	NA	1	0	0	0	0	0	0	0	0	0	0	0	0	0	0	0	0	0	0	0	0	0	0	0	0	0	0	0	0	0	0	0	0	1	0	0	0	0	0	0	0	0	0	0	0	0	0	0	0	0	0	0	0	0	0	0	0	0	0	0	0	0	0	0	0	0	100	FALSE	FALSE	FALSE	11	0.001
PAK3p.Met174Arg	PAK3	5.273457216604424e-4	0.00519858598461218	0	0.00158203716498132	NA	NA	NA	NA	NA	NA	7.601612495014651e-4	0.009597850081581726	Arg	Met	TRUE	NA	1	0	0	0	0	0	0	0	0	0	0	0	0	0	0	0	0	0	0	0	0	0	0	0	0	0	0	0	0	0	0	0	0	1	0	0	0	0	0	0	0	0	0	0	0	0	0	0	0	0	0	0	0	0	0	0	0	0	0	0	0	0	0	0	0	0	100	FALSE	FALSE	FALSE	11	0.001
PAK6p.Thr564Ser	PAK6	5.273457216604424e-4	0.00519858598461218	0	0.00158203716498132	NA	NA	NA	NA	NA	NA	7.601612495014651e-4	0.009597850081581726	Ser	Thr	TRUE	NA	1	0	0	0	0	0	0	0	0	0	0	0	0	0	0	0	0	0	0	0	0	0	0	0	0	0	0	0	0	0	0	0	0	1	0	0	0	0	0	0	0	0	0	0	0	0	0	0	0	0	0	0	0	0	0	0	0	0	0	0	0	0	0	0	0	0	100	FALSE	FALSE	FALSE	11	0.001
PALM3p.Pro575Ser	PALM3	5.273457216604424e-4	0.00519858598461218	0	0.00158203716498132	NA	NA	NA	NA	NA	NA	7.601612495014651e-4	0.009597850081581726	Ser	Pro	TRUE	NA	1	0	0	0	0	0	0	0	0	0	0	0	0	0	0	0	0	0	0	0	0	0	0	0	0	0	0	0	0	0	0	0	0	1	0	0	0	0	0	0	0	0	0	0	0	0	0	0	0	0	0	0	0	0	0	0	0	0	0	0	0	0	0	0	0	0	100	FALSE	FALSE	FALSE	11	0.001
PALM3p.Thr534Met	PALM3	5.273457216604424e-4	0.00519858598461218	0	0.00158203716498132	NA	NA	NA	NA	NA	NA	7.601612495014651e-4	0.009597850081581726	Met	Thr	FALSE	NA	1	0	0	0	0	0	0	0	0	0	0	0	0	0	0	0	0	0	0	0	0	0	0	0	0	0	0	0	0	0	0	0	0	1	0	0	0	0	0	0	0	0	0	0	0	0	0	0	0	0	0	0	0	0	0	0	0	0	0	0	0	0	0	0	0	0	100	FALSE	FALSE	FALSE	11	0.001
PALMp.Glu349Lys	PALM	5.273457216604424e-4	0.00519858598461218	0	0.00158203716498132	NA	NA	NA	NA	NA	NA	7.601612495014651e-4	0.009597850081581726	Lys	Glu	TRUE	NA	1	0	0	0	0	0	0	0	0	0	0	0	0	0	0	0	0	0	0	0	0	0	0	0	0	0	0	0	0	0	0	0	0	1	0	0	0	0	0	0	0	0	0	0	0	0	0	0	0	0	0	0	0	0	0	0	0	0	0	0	0	0	0	0	0	0	100	FALSE	FALSE	FALSE	11	0.001
PAMR1p.Thr672Ile	PAMR1	5.273457216604424e-4	0.00519858598461218	0	0.00158203716498132	NA	NA	NA	NA	NA	NA	7.601612495014651e-4	0.009597850081581726	Ile	Thr	FALSE	NA	1	0	0	0	0	0	0	0	0	0	0	0	0	0	0	0	0	0	0	0	0	0	0	0	0	0	0	0	0	0	0	0	0	1	0	0	0	0	0	0	0	0	0	0	0	0	0	0	0	0	0	0	0	0	0	0	0	0	0	0	0	0	0	0	0	0	100	FALSE	FALSE	FALSE	11	0.001
PAN2p.Ile398Val	PAN2	5.273457216604424e-4	0.00519858598461218	0	0.00158203716498132	NA	NA	NA	NA	NA	NA	7.601612495014651e-4	0.009597850081581726	Val	Ile	FALSE	NA	1	0	0	0	0	0	0	0	0	0	0	0	0	0	0	0	0	0	0	0	0	0	0	0	0	0	0	0	0	0	0	0	0	1	0	0	0	0	0	0	0	0	0	0	0	0	0	0	0	0	0	0	0	0	0	0	0	0	0	0	0	0	0	0	0	0	100	FALSE	FALSE	FALSE	11	0.001
PANK1p.Asn552Ser	PANK1	5.273457216604424e-4	0.00519858598461218	0	0.00158203716498132	NA	NA	NA	NA	NA	NA	7.601612495014651e-4	0.009597850081581726	Ser	Asn	TRUE	NA	1	0	0	0	0	0	0	0	0	0	0	0	0	0	0	0	0	0	0	0	0	0	0	0	0	0	0	0	0	0	0	0	0	1	0	0	0	0	0	0	0	0	0	0	0	0	0	0	0	0	0	0	0	0	0	0	0	0	0	0	0	0	0	0	0	0	100	FALSE	FALSE	FALSE	11	0.001
PANK2p.Glu269Gly	PANK2	5.273457216604424e-4	0.00519858598461218	0	0.00158203716498132	NA	NA	NA	NA	NA	NA	7.601612495014651e-4	0.009597850081581726	Gly	Glu	FALSE	NA	1	0	0	0	0	0	0	0	0	0	0	0	0	0	0	0	0	0	0	0	0	0	0	0	0	0	0	0	0	0	0	0	0	1	0	0	0	0	0	0	0	0	0	0	0	0	0	0	0	0	0	0	0	0	0	0	0	0	0	0	0	0	0	0	0	0	100	FALSE	FALSE	FALSE	11	0.001
PANK4p.Ala465Glu	PANK4	5.273457216604424e-4	0.00519858598461218	0	0.00158203716498132	NA	NA	NA	NA	NA	NA	7.601612495014651e-4	0.009597850081581726	Glu	Ala	FALSE	NA	1	0	0	0	0	0	0	0	0	0	0	0	0	0	0	0	0	0	0	0	0	0	0	0	0	0	0	0	0	0	0	0	0	1	0	0	0	0	0	0	0	0	0	0	0	0	0	0	0	0	0	0	0	0	0	0	0	0	0	0	0	0	0	0	0	0	100	FALSE	FALSE	FALSE	11	0.001
PAOXp.Lys93Glu	PAOX	5.273457216604424e-4	0.00519858598461218	0	0.00158203716498132	NA	NA	NA	NA	NA	NA	7.601612495014651e-4	0.009597850081581726	Glu	Lys	FALSE	NA	1	0	0	0	0	0	0	0	0	0	0	0	0	0	0	0	0	0	0	0	0	0	0	0	0	0	0	0	0	0	0	0	0	1	0	0	0	0	0	0	0	0	0	0	0	0	0	0	0	0	0	0	0	0	0	0	0	0	0	0	0	0	0	0	0	0	100	FALSE	FALSE	FALSE	11	0.001
PAPOLBp.Glu627Lys	PAPOLB	5.273457216604424e-4	0.00519858598461218	0	0.00158203716498132	NA	NA	NA	NA	NA	NA	7.601612495014651e-4	0.009597850081581726	Lys	Glu	TRUE	NA	1	0	0	0	0	0	0	0	0	0	0	0	0	0	0	0	0	0	0	0	0	0	0	0	0	0	0	0	0	0	0	0	0	1	0	0	0	0	0	0	0	0	0	0	0	0	0	0	0	0	0	0	0	0	0	0	0	0	0	0	0	0	0	0	0	0	100	FALSE	FALSE	FALSE	11	0.001
PAPOLGp.Arg657Met	PAPOLG	5.273457216604424e-4	0.00519858598461218	0	0.00158203716498132	NA	NA	NA	NA	NA	NA	7.601612495014651e-4	0.009597850081581726	Met	Arg	FALSE	NA	1	0	0	0	0	0	0	0	0	0	0	0	0	0	0	0	0	0	0	0	0	0	0	0	0	0	0	0	0	0	0	0	0	1	0	0	0	0	0	0	0	0	0	0	0	0	0	0	0	0	0	0	0	0	0	0	0	0	0	0	0	0	0	0	0	0	100	FALSE	FALSE	FALSE	11	0.001
PAQR7p.Phe158Ile	PAQR7	5.273457216604424e-4	0.00519858598461218	0	0.00158203716498132	NA	NA	NA	NA	NA	NA	7.601612495014651e-4	0.009597850081581726	Ile	Phe	FALSE	NA	1	0	0	0	0	0	0	0	0	0	0	0	0	0	0	0	0	0	0	0	0	0	0	0	0	0	0	0	0	0	0	0	0	1	0	0	0	0	0	0	0	0	0	0	0	0	0	0	0	0	0	0	0	0	0	0	0	0	0	0	0	0	0	0	0	0	100	FALSE	FALSE	FALSE	11	0.001
PARK2p.Val258Met	PARK2	5.273457216604424e-4	0.00519858598461218	0	0.00158203716498132	NA	NA	NA	NA	NA	NA	7.601612495014651e-4	0.009597850081581726	Met	Val	FALSE	NA	1	0	0	0	0	0	0	0	0	0	0	0	0	0	0	0	0	0	0	0	0	0	0	0	0	0	0	0	0	0	0	0	0	1	0	0	0	0	0	0	0	0	0	0	0	0	0	0	0	0	0	0	0	0	0	0	0	0	0	0	0	0	0	0	0	0	100	FALSE	FALSE	FALSE	11	0.001
PARP10p.Arg904His	PARP10	5.273457216604424e-4	0.00519858598461218	0	0.00158203716498132	NA	NA	NA	NA	NA	NA	7.601612495014651e-4	0.009597850081581726	His	Arg	TRUE	NA	1	0	0	0	0	0	0	0	0	0	0	0	0	0	0	0	0	0	0	0	0	0	0	0	0	0	0	0	0	0	0	0	0	1	0	0	0	0	0	0	0	0	0	0	0	0	0	0	0	0	0	0	0	0	0	0	0	0	0	0	0	0	0	0	0	0	100	FALSE	FALSE	FALSE	11	0.001
PARP11p.Asp176Val	PARP11	5.273457216604424e-4	0.00519858598461218	0	0.00158203716498132	NA	NA	NA	NA	NA	NA	7.601612495014651e-4	0.009597850081581726	Val	Asp	FALSE	NA	1	0	0	0	0	0	0	0	0	0	0	0	0	0	0	0	0	0	0	0	0	0	0	0	0	0	0	0	0	0	0	0	0	1	0	0	0	0	0	0	0	0	0	0	0	0	0	0	0	0	0	0	0	0	0	0	0	0	0	0	0	0	0	0	0	0	100	FALSE	FALSE	FALSE	11	0.001
PARVAp.Lys84Glu	PARVA	5.273457216604424e-4	0.00519858598461218	0	0.00158203716498132	NA	NA	NA	NA	NA	NA	7.601612495014651e-4	0.009597850081581726	Glu	Lys	FALSE	NA	1	0	0	0	0	0	0	0	0	0	0	0	0	0	0	0	0	0	0	0	0	0	0	0	0	0	0	0	0	0	0	0	0	1	0	0	0	0	0	0	0	0	0	0	0	0	0	0	0	0	0	0	0	0	0	0	0	0	0	0	0	0	0	0	0	0	100	FALSE	FALSE	FALSE	11	0.001
PASD1p.Gln249Leu	PASD1	5.273457216604424e-4	0.00519858598461218	0	0.00158203716498132	NA	NA	NA	NA	NA	NA	7.601612495014651e-4	0.009597850081581726	Leu	Gln	FALSE	NA	1	0	0	0	0	0	0	0	0	0	0	0	0	0	0	0	0	0	0	0	0	0	0	0	0	0	0	0	0	0	0	0	0	1	0	0	0	0	0	0	0	0	0	0	0	0	0	0	0	0	0	0	0	0	0	0	0	0	0	0	0	0	0	0	0	0	100	FALSE	FALSE	FALSE	11	0.001
PASD1p.Thr722Ile	PASD1	5.273457216604424e-4	0.00519858598461218	0	0.00158203716498132	NA	NA	NA	NA	NA	NA	7.601612495014651e-4	0.009597850081581726	Ile	Thr	FALSE	NA	1	0	0	0	0	0	0	0	0	0	0	0	0	0	0	0	0	0	0	0	0	0	0	0	0	0	0	0	0	0	0	0	0	1	0	0	0	0	0	0	0	0	0	0	0	0	0	0	0	0	0	0	0	0	0	0	0	0	0	0	0	0	0	0	0	0	100	FALSE	FALSE	FALSE	11	0.001
PASD1p.Trp389Leu	PASD1	5.273457216604424e-4	0.00519858598461218	0	0.00158203716498132	NA	NA	NA	NA	NA	NA	7.601612495014651e-4	0.009597850081581726	Leu	Trp	FALSE	NA	1	0	0	0	0	0	0	0	0	0	0	0	0	0	0	0	0	0	0	0	0	0	0	0	0	0	0	0	0	0	0	0	0	1	0	0	0	0	0	0	0	0	0	0	0	0	0	0	0	0	0	0	0	0	0	0	0	0	0	0	0	0	0	0	0	0	100	FALSE	FALSE	FALSE	11	0.001
PASKp.Thr307Ile	PASK	5.273457216604424e-4	0.00519858598461218	0	0.00158203716498132	NA	NA	NA	NA	NA	NA	7.601612495014651e-4	0.009597850081581726	Ile	Thr	FALSE	NA	1	0	0	0	0	0	0	0	0	0	0	0	0	0	0	0	0	0	0	0	0	0	0	0	0	0	0	0	0	0	0	0	0	1	0	0	0	0	0	0	0	0	0	0	0	0	0	0	0	0	0	0	0	0	0	0	0	0	0	0	0	0	0	0	0	0	100	FALSE	FALSE	FALSE	11	0.001
PAX4p.Arg19Gln	PAX4	5.273457216604424e-4	0.00519858598461218	0	0.00158203716498132	NA	NA	NA	NA	NA	NA	7.601612495014651e-4	0.009597850081581726	Gln	Arg	FALSE	NA	1	0	0	0	0	0	0	0	0	0	0	0	0	0	0	0	0	0	0	0	0	0	0	0	0	0	0	0	0	0	0	0	0	1	0	0	0	0	0	0	0	0	0	0	0	0	0	0	0	0	0	0	0	0	0	0	0	0	0	0	0	0	0	0	0	0	100	FALSE	FALSE	FALSE	11	0.001
PAX9p.Leu107Val	PAX9	5.273457216604424e-4	0.00519858598461218	0	0.00158203716498132	NA	NA	NA	NA	NA	NA	7.601612495014651e-4	0.009597850081581726	Val	Leu	FALSE	NA	1	0	0	0	0	0	0	0	0	0	0	0	0	0	0	0	0	0	0	0	0	0	0	0	0	0	0	0	0	0	0	0	0	1	0	0	0	0	0	0	0	0	0	0	0	0	0	0	0	0	0	0	0	0	0	0	0	0	0	0	0	0	0	0	0	0	100	FALSE	FALSE	FALSE	11	0.001
PAXBP1p.Asp268Ala	PAXBP1	5.273457216604424e-4	0.00519858598461218	0	0.00158203716498132	NA	NA	NA	NA	NA	NA	7.601612495014651e-4	0.009597850081581726	Ala	Asp	FALSE	NA	1	0	0	0	0	0	0	0	0	0	0	0	0	0	0	0	0	0	0	0	0	0	0	0	0	0	0	0	0	0	0	0	0	1	0	0	0	0	0	0	0	0	0	0	0	0	0	0	0	0	0	0	0	0	0	0	0	0	0	0	0	0	0	0	0	0	100	FALSE	FALSE	FALSE	11	0.001
PAXBP1p.Ser276Tyr	PAXBP1	5.273457216604424e-4	0.00519858598461218	0	0.00158203716498132	NA	NA	NA	NA	NA	NA	7.601612495014651e-4	0.009597850081581726	Tyr	Ser	TRUE	NA	1	0	0	0	0	0	0	0	0	0	0	0	0	0	0	0	0	0	0	0	0	0	0	0	0	0	0	0	0	0	0	0	0	1	0	0	0	0	0	0	0	0	0	0	0	0	0	0	0	0	0	0	0	0	0	0	0	0	0	0	0	0	0	0	0	0	100	FALSE	FALSE	FALSE	11	0.001
PAXIP1p.His48Gln	PAXIP1	5.273457216604424e-4	0.00519858598461218	0	0.00158203716498132	NA	NA	NA	NA	NA	NA	7.601612495014651e-4	0.009597850081581726	Gln	His	FALSE	NA	1	0	0	0	0	0	0	0	0	0	0	0	0	0	0	0	0	0	0	0	0	0	0	0	0	0	0	0	0	0	0	0	0	1	0	0	0	0	0	0	0	0	0	0	0	0	0	0	0	0	0	0	0	0	0	0	0	0	0	0	0	0	0	0	0	0	100	FALSE	FALSE	FALSE	11	0.001
PBDC1p.Ile135Met	PBDC1	5.273457216604424e-4	0.00519858598461218	0	0.00158203716498132	NA	NA	NA	NA	NA	NA	7.601612495014651e-4	0.009597850081581726	Met	Ile	FALSE	NA	1	0	0	0	0	0	0	0	0	0	0	0	0	0	0	0	0	0	0	0	0	0	0	0	0	0	0	0	0	0	0	0	0	1	0	0	0	0	0	0	0	0	0	0	0	0	0	0	0	0	0	0	0	0	0	0	0	0	0	0	0	0	0	0	0	0	100	FALSE	FALSE	FALSE	11	0.001
PBKp.Arg130Gln	PBK	5.273457216604424e-4	0.00519858598461218	0	0.00158203716498132	NA	NA	NA	NA	NA	NA	7.601612495014651e-4	0.009597850081581726	Gln	Arg	FALSE	NA	1	0	0	0	0	0	0	0	0	0	0	0	0	0	0	0	0	0	0	0	0	0	0	0	0	0	0	0	0	0	0	0	0	1	0	0	0	0	0	0	0	0	0	0	0	0	0	0	0	0	0	0	0	0	0	0	0	0	0	0	0	0	0	0	0	0	100	FALSE	FALSE	FALSE	11	0.001
PBRM1p.Gln481His	PBRM1	5.273457216604424e-4	0.00519858598461218	0	0.00158203716498132	NA	NA	NA	NA	NA	NA	7.601612495014651e-4	0.009597850081581726	His	Gln	TRUE	1	1	0	0	0	0	0	0	0	0	0	0	0	0	0	0	0	0	0	0	0	0	0	0	0	0	0	0	0	0	0	0	0	0	1	0	0	0	0	0	0	0	0	0	0	0	0	0	0	0	0	0	0	0	0	0	0	0	0	0	0	0	0	0	0	0	0	100	FALSE	FALSE	FALSE	11	0.001
PBRM1p.His573Asn	PBRM1	5.273457216604424e-4	0.00519858598461218	0	0.00158203716498132	NA	NA	NA	NA	NA	NA	7.601612495014651e-4	0.009597850081581726	Asn	His	FALSE	1	1	0	0	0	0	0	0	0	0	0	0	0	0	0	0	0	0	0	0	0	0	0	0	0	0	0	0	0	0	0	0	0	0	1	0	0	0	0	0	0	0	0	0	0	0	0	0	0	0	0	0	0	0	0	0	0	0	0	0	0	0	0	0	0	0	0	100	FALSE	FALSE	FALSE	11	0.001
PBRM1p.Tyr697Ter	PBRM1	5.273457216604424e-4	0.00519858598461218	0	0.00158203716498132	NA	NA	NA	NA	NA	NA	7.601612495014651e-4	0.009597850081581726	Ter	Tyr	FALSE	1	1	0	0	0	0	0	0	0	0	0	0	0	0	0	0	0	0	0	0	0	0	0	0	0	0	0	0	0	0	0	0	0	0	1	0	0	0	0	0	0	0	0	0	0	0	0	0	0	0	0	0	0	0	0	0	0	0	0	0	0	0	0	0	0	0	0	100	FALSE	FALSE	FALSE	11	0.001
PBX2p.Gly129Arg	PBX2	5.273457216604424e-4	0.00519858598461218	0	0.00158203716498132	NA	NA	NA	NA	NA	NA	7.601612495014651e-4	0.009597850081581726	Arg	Gly	TRUE	NA	1	0	0	0	0	0	0	0	0	0	0	0	0	0	0	0	0	0	0	0	0	0	0	0	0	0	0	0	0	0	0	0	0	1	0	0	0	0	0	0	0	0	0	0	0	0	0	0	0	0	0	0	0	0	0	0	0	0	0	0	0	0	0	0	0	0	100	FALSE	FALSE	FALSE	11	0.001
PCBD2p.Gly31Asp	PCBD2	5.273457216604424e-4	0.00519858598461218	0	0.00158203716498132	NA	NA	NA	NA	NA	NA	7.601612495014651e-4	0.009597850081581726	Asp	Gly	FALSE	NA	1	0	0	0	0	0	0	0	0	0	0	0	0	0	0	0	0	0	0	0	0	0	0	0	0	0	0	0	0	0	0	0	0	1	0	0	0	0	0	0	0	0	0	0	0	0	0	0	0	0	0	0	0	0	0	0	0	0	0	0	0	0	0	0	0	0	100	FALSE	FALSE	FALSE	11	0.001
PCDH10p.Met510Ile	PCDH10	5.273457216604424e-4	0.00519858598461218	0	0.00158203716498132	NA	NA	NA	NA	NA	NA	7.601612495014651e-4	0.009597850081581726	Ile	Met	FALSE	NA	1	0	0	0	0	0	0	0	0	0	0	0	0	0	0	0	0	0	0	0	0	0	0	0	0	0	0	0	0	0	0	0	0	1	0	0	0	0	0	0	0	0	0	0	0	0	0	0	0	0	0	0	0	0	0	0	0	0	0	0	0	0	0	0	0	0	100	FALSE	FALSE	FALSE	11	0.001
PCDH11Xp.Phe1326Leu	PCDH11X	5.273457216604424e-4	0.00519858598461218	0	0.00158203716498132	NA	NA	NA	NA	NA	NA	7.601612495014651e-4	0.009597850081581726	Leu	Phe	FALSE	NA	1	0	0	0	0	0	0	0	0	0	0	0	0	0	0	0	0	0	0	0	0	0	0	0	0	0	0	0	0	0	0	0	0	1	0	0	0	0	0	0	0	0	0	0	0	0	0	0	0	0	0	0	0	0	0	0	0	0	0	0	0	0	0	0	0	0	100	FALSE	FALSE	FALSE	11	0.001
PCDH1p.Arg1091Cys	PCDH1	5.273457216604424e-4	0.00519858598461218	0	0.00158203716498132	NA	NA	NA	NA	NA	NA	7.601612495014651e-4	0.009597850081581726	Cys	Arg	TRUE	NA	1	0	0	0	0	0	0	0	0	0	0	0	0	0	0	0	0	0	0	0	0	0	0	0	0	0	0	0	0	0	0	0	0	1	0	0	0	0	0	0	0	0	0	0	0	0	0	0	0	0	0	0	0	0	0	0	0	0	0	0	0	0	0	0	0	0	100	FALSE	FALSE	FALSE	11	0.001
PCDH1p.Arg1143Cys	PCDH1	5.273457216604424e-4	0.00519858598461218	0	0.00158203716498132	NA	NA	NA	NA	NA	NA	7.601612495014651e-4	0.009597850081581726	Cys	Arg	TRUE	NA	1	0	0	0	0	0	0	0	0	0	0	0	0	0	0	0	0	0	0	0	0	0	0	0	0	0	0	0	0	0	0	0	0	1	0	0	0	0	0	0	0	0	0	0	0	0	0	0	0	0	0	0	0	0	0	0	0	0	0	0	0	0	0	0	0	0	100	FALSE	FALSE	FALSE	11	0.001
PCDH1p.Ser829Cys	PCDH1	5.273457216604424e-4	0.00519858598461218	0	0.00158203716498132	NA	NA	NA	NA	NA	NA	7.601612495014651e-4	0.009597850081581726	Cys	Ser	TRUE	NA	1	0	0	0	0	0	0	0	0	0	0	0	0	0	0	0	0	0	0	0	0	0	0	0	0	0	0	0	0	0	0	0	0	1	0	0	0	0	0	0	0	0	0	0	0	0	0	0	0	0	0	0	0	0	0	0	0	0	0	0	0	0	0	0	0	0	100	FALSE	FALSE	FALSE	11	0.001
PCDH7p.Pro721Ala	PCDH7	5.273457216604424e-4	0.00519858598461218	0	0.00158203716498132	NA	NA	NA	NA	NA	NA	7.601612495014651e-4	0.009597850081581726	Ala	Pro	FALSE	NA	1	0	0	0	0	0	0	0	0	0	0	0	0	0	0	0	0	0	0	0	0	0	0	0	0	0	0	0	0	0	0	0	0	1	0	0	0	0	0	0	0	0	0	0	0	0	0	0	0	0	0	0	0	0	0	0	0	0	0	0	0	0	0	0	0	0	100	FALSE	FALSE	FALSE	11	0.001
PCDH9p.Asp334Tyr	PCDH9	5.273457216604424e-4	0.00519858598461218	0	0.00158203716498132	NA	NA	NA	NA	NA	NA	7.601612495014651e-4	0.009597850081581726	Tyr	Asp	TRUE	NA	1	0	0	0	0	0	0	0	0	0	0	0	0	0	0	0	0	0	0	0	0	0	0	0	0	0	0	0	0	0	0	0	0	1	0	0	0	0	0	0	0	0	0	0	0	0	0	0	0	0	0	0	0	0	0	0	0	0	0	0	0	0	0	0	0	0	100	FALSE	FALSE	FALSE	11	0.001
PCDHA12p.Ser166Ala	PCDHA12	5.273457216604424e-4	0.00519858598461218	0	0.00158203716498132	NA	NA	NA	NA	NA	NA	7.601612495014651e-4	0.009597850081581726	Ala	Ser	FALSE	NA	1	0	0	0	0	0	0	0	0	0	0	0	0	0	0	0	0	0	0	0	0	0	0	0	0	0	0	0	0	0	0	0	0	1	0	0	0	0	0	0	0	0	0	0	0	0	0	0	0	0	0	0	0	0	0	0	0	0	0	0	0	0	0	0	0	0	100	FALSE	FALSE	FALSE	11	0.001
PCDHA7p.Val232Ala	PCDHA7	5.273457216604424e-4	0.00519858598461218	0	0.00158203716498132	NA	NA	NA	NA	NA	NA	7.601612495014651e-4	0.009597850081581726	Ala	Val	FALSE	NA	1	0	0	0	0	0	0	0	0	0	0	0	0	0	0	0	0	0	0	0	0	0	0	0	0	0	0	0	0	0	0	0	0	1	0	0	0	0	0	0	0	0	0	0	0	0	0	0	0	0	0	0	0	0	0	0	0	0	0	0	0	0	0	0	0	0	100	FALSE	FALSE	FALSE	11	0.001
PCDHA8p.Arg62Cys	PCDHA8	5.273457216604424e-4	0.00519858598461218	0	0.00158203716498132	NA	NA	NA	NA	NA	NA	7.601612495014651e-4	0.009597850081581726	Cys	Arg	TRUE	NA	1	0	0	0	0	0	0	0	0	0	0	0	0	0	0	0	0	0	0	0	0	0	0	0	0	0	0	0	0	0	0	0	0	1	0	0	0	0	0	0	0	0	0	0	0	0	0	0	0	0	0	0	0	0	0	0	0	0	0	0	0	0	0	0	0	0	100	FALSE	FALSE	FALSE	11	0.001
PCDHA9p.Glu271Asp	PCDHA9	5.273457216604424e-4	0.00519858598461218	0	0.00158203716498132	NA	NA	NA	NA	NA	NA	7.601612495014651e-4	0.009597850081581726	Asp	Glu	FALSE	NA	1	0	0	0	0	0	0	0	0	0	0	0	0	0	0	0	0	0	0	0	0	0	0	0	0	0	0	0	0	0	0	0	0	1	0	0	0	0	0	0	0	0	0	0	0	0	0	0	0	0	0	0	0	0	0	0	0	0	0	0	0	0	0	0	0	0	100	FALSE	FALSE	FALSE	11	0.001
PCDHB11p.Val382Leu	PCDHB11	5.273457216604424e-4	0.00519858598461218	0	0.00158203716498132	NA	NA	NA	NA	NA	NA	7.601612495014651e-4	0.009597850081581726	Leu	Val	FALSE	NA	1	0	0	0	0	0	0	0	0	0	0	0	0	0	0	0	0	0	0	0	0	0	0	0	0	0	0	0	0	0	0	0	0	1	0	0	0	0	0	0	0	0	0	0	0	0	0	0	0	0	0	0	0	0	0	0	0	0	0	0	0	0	0	0	0	0	100	FALSE	FALSE	FALSE	11	0.001
PCDHB13p.Gln750Ter	PCDHB13	5.273457216604424e-4	0.00519858598461218	0	0.00158203716498132	NA	NA	NA	NA	NA	NA	7.601612495014651e-4	0.009597850081581726	Ter	Gln	FALSE	NA	1	0	0	0	0	0	0	0	0	0	0	0	0	0	0	0	0	0	0	0	0	0	0	0	0	0	0	0	0	0	0	0	0	1	0	0	0	0	0	0	0	0	0	0	0	0	0	0	0	0	0	0	0	0	0	0	0	0	0	0	0	0	0	0	0	0	100	FALSE	FALSE	FALSE	11	0.001
PCDHGA12p.Leu194Met	PCDHGA12	5.273457216604424e-4	0.00519858598461218	0	0.00158203716498132	NA	NA	NA	NA	NA	NA	7.601612495014651e-4	0.009597850081581726	Met	Leu	FALSE	NA	1	0	0	0	0	0	0	0	0	0	0	0	0	0	0	0	0	0	0	0	0	0	0	0	0	0	0	0	0	0	0	0	0	1	0	0	0	0	0	0	0	0	0	0	0	0	0	0	0	0	0	0	0	0	0	0	0	0	0	0	0	0	0	0	0	0	100	FALSE	FALSE	FALSE	11	0.001
PCDHGA2p.Asp634Gly	PCDHGA2	5.273457216604424e-4	0.00519858598461218	0	0.00158203716498132	NA	NA	NA	NA	NA	NA	7.601612495014651e-4	0.009597850081581726	Gly	Asp	FALSE	NA	1	0	0	0	0	0	0	0	0	0	0	0	0	0	0	0	0	0	0	0	0	0	0	0	0	0	0	0	0	0	0	0	0	1	0	0	0	0	0	0	0	0	0	0	0	0	0	0	0	0	0	0	0	0	0	0	0	0	0	0	0	0	0	0	0	0	100	FALSE	FALSE	FALSE	11	0.001
PCDHGA4p.Arg118Trp	PCDHGA4	5.273457216604424e-4	0.00519858598461218	0	0.00158203716498132	NA	NA	NA	NA	NA	NA	7.601612495014651e-4	0.009597850081581726	Trp	Arg	FALSE	NA	1	0	0	0	0	0	0	0	0	0	0	0	0	0	0	0	0	0	0	0	0	0	0	0	0	0	0	0	0	0	0	0	0	1	0	0	0	0	0	0	0	0	0	0	0	0	0	0	0	0	0	0	0	0	0	0	0	0	0	0	0	0	0	0	0	0	100	FALSE	FALSE	FALSE	11	0.001
PCDHGA5p.Gly70Asp	PCDHGA5	5.273457216604424e-4	0.00519858598461218	0	0.00158203716498132	NA	NA	NA	NA	NA	NA	7.601612495014651e-4	0.009597850081581726	Asp	Gly	FALSE	NA	1	0	0	0	0	0	0	0	0	0	0	0	0	0	0	0	0	0	0	0	0	0	0	0	0	0	0	0	0	0	0	0	0	1	0	0	0	0	0	0	0	0	0	0	0	0	0	0	0	0	0	0	0	0	0	0	0	0	0	0	0	0	0	0	0	0	100	FALSE	FALSE	FALSE	11	0.001
PCDHGA7p.Asn448Ile	PCDHGA7	5.273457216604424e-4	0.00519858598461218	0	0.00158203716498132	NA	NA	NA	NA	NA	NA	7.601612495014651e-4	0.009597850081581726	Ile	Asn	FALSE	NA	1	0	0	0	0	0	0	0	0	0	0	0	0	0	0	0	0	0	0	0	0	0	0	0	0	0	0	0	0	0	0	0	0	1	0	0	0	0	0	0	0	0	0	0	0	0	0	0	0	0	0	0	0	0	0	0	0	0	0	0	0	0	0	0	0	0	100	FALSE	FALSE	FALSE	11	0.001
PCDHGB1p.Arg545Cys	PCDHGB1	5.273457216604424e-4	0.00519858598461218	0	0.00158203716498132	NA	NA	NA	NA	NA	NA	7.601612495014651e-4	0.009597850081581726	Cys	Arg	TRUE	NA	1	0	0	0	0	0	0	0	0	0	0	0	0	0	0	0	0	0	0	0	0	0	0	0	0	0	0	0	0	0	0	0	0	1	0	0	0	0	0	0	0	0	0	0	0	0	0	0	0	0	0	0	0	0	0	0	0	0	0	0	0	0	0	0	0	0	100	FALSE	FALSE	FALSE	11	0.001
PCDHGB1p.Leu526Arg	PCDHGB1	5.273457216604424e-4	0.00519858598461218	0	0.00158203716498132	NA	NA	NA	NA	NA	NA	7.601612495014651e-4	0.009597850081581726	Arg	Leu	TRUE	NA	1	0	0	0	0	0	0	0	0	0	0	0	0	0	0	0	0	0	0	0	0	0	0	0	0	0	0	0	0	0	0	0	0	1	0	0	0	0	0	0	0	0	0	0	0	0	0	0	0	0	0	0	0	0	0	0	0	0	0	0	0	0	0	0	0	0	100	FALSE	FALSE	FALSE	11	0.001
PCDHGB2p.Glu414Lys	PCDHGB2	5.273457216604424e-4	0.00519858598461218	0	0.00158203716498132	NA	NA	NA	NA	NA	NA	7.601612495014651e-4	0.009597850081581726	Lys	Glu	TRUE	NA	1	0	0	0	0	0	0	0	0	0	0	0	0	0	0	0	0	0	0	0	0	0	0	0	0	0	0	0	0	0	0	0	0	1	0	0	0	0	0	0	0	0	0	0	0	0	0	0	0	0	0	0	0	0	0	0	0	0	0	0	0	0	0	0	0	0	100	FALSE	FALSE	FALSE	11	0.001
PCDHGB7p.Phe292Leu	PCDHGB7	5.273457216604424e-4	0.00519858598461218	0	0.00158203716498132	NA	NA	NA	NA	NA	NA	7.601612495014651e-4	0.009597850081581726	Leu	Phe	FALSE	NA	1	0	0	0	0	0	0	0	0	0	0	0	0	0	0	0	0	0	0	0	0	0	0	0	0	0	0	0	0	0	0	0	0	1	0	0	0	0	0	0	0	0	0	0	0	0	0	0	0	0	0	0	0	0	0	0	0	0	0	0	0	0	0	0	0	0	100	FALSE	FALSE	FALSE	11	0.001
PCDHGC5p.Glu686Ter	PCDHGC5	5.273457216604424e-4	0.00519858598461218	0	0.00158203716498132	NA	NA	NA	NA	NA	NA	7.601612495014651e-4	0.009597850081581726	Ter	Glu	FALSE	NA	1	0	0	0	0	0	0	0	0	0	0	0	0	0	0	0	0	0	0	0	0	0	0	0	0	0	0	0	0	0	0	0	0	1	0	0	0	0	0	0	0	0	0	0	0	0	0	0	0	0	0	0	0	0	0	0	0	0	0	0	0	0	0	0	0	0	100	FALSE	FALSE	FALSE	11	0.001
PCED1Ap.Asp49Asn	PCED1A	5.273457216604424e-4	0.00519858598461218	0	0.00158203716498132	NA	NA	NA	NA	NA	NA	7.601612495014651e-4	0.009597850081581726	Asn	Asp	FALSE	NA	1	0	0	0	0	0	0	0	0	0	0	0	0	0	0	0	0	0	0	0	0	0	0	0	0	0	0	0	0	0	0	0	0	1	0	0	0	0	0	0	0	0	0	0	0	0	0	0	0	0	0	0	0	0	0	0	0	0	0	0	0	0	0	0	0	0	100	FALSE	FALSE	FALSE	11	0.001
PCK2p.Arg244Trp	PCK2	5.273457216604424e-4	0.00519858598461218	0	0.00158203716498132	NA	NA	NA	NA	NA	NA	7.601612495014651e-4	0.009597850081581726	Trp	Arg	FALSE	NA	1	0	0	0	0	0	0	0	0	0	0	0	0	0	0	0	0	0	0	0	0	0	0	0	0	0	0	0	0	0	0	0	0	1	0	0	0	0	0	0	0	0	0	0	0	0	0	0	0	0	0	0	0	0	0	0	0	0	0	0	0	0	0	0	0	0	100	FALSE	FALSE	FALSE	11	0.001
PCLOp.Arg1713Ser	PCLO	5.273457216604424e-4	0.00519858598461218	0	0.00158203716498132	NA	NA	NA	NA	NA	NA	7.601612495014651e-4	0.009597850081581726	Ser	Arg	TRUE	NA	1	0	0	0	0	0	0	0	0	0	0	0	0	0	0	0	0	0	0	0	0	0	0	0	0	0	0	0	0	0	0	0	0	1	0	0	0	0	0	0	0	0	0	0	0	0	0	0	0	0	0	0	0	0	0	0	0	0	0	0	0	0	0	0	0	0	100	FALSE	FALSE	FALSE	11	0.001
PCLOp.Arg4168Lys	PCLO	5.273457216604424e-4	0.00519858598461218	0	0.00158203716498132	NA	NA	NA	NA	NA	NA	7.601612495014651e-4	0.009597850081581726	Lys	Arg	TRUE	NA	1	0	0	0	0	0	0	0	0	0	0	0	0	0	0	0	0	0	0	0	0	0	0	0	0	0	0	0	0	0	0	0	0	1	0	0	0	0	0	0	0	0	0	0	0	0	0	0	0	0	0	0	0	0	0	0	0	0	0	0	0	0	0	0	0	0	100	FALSE	FALSE	FALSE	11	0.001
PCLOp.Asp1310His	PCLO	5.273457216604424e-4	0.00519858598461218	0	0.00158203716498132	NA	NA	NA	NA	NA	NA	7.601612495014651e-4	0.009597850081581726	His	Asp	TRUE	NA	1	0	0	0	0	0	0	0	0	0	0	0	0	0	0	0	0	0	0	0	0	0	0	0	0	0	0	0	0	0	0	0	0	1	0	0	0	0	0	0	0	0	0	0	0	0	0	0	0	0	0	0	0	0	0	0	0	0	0	0	0	0	0	0	0	0	100	FALSE	FALSE	FALSE	11	0.001
PCLOp.Asp3321Tyr	PCLO	5.273457216604424e-4	0.00519858598461218	0	0.00158203716498132	NA	NA	NA	NA	NA	NA	7.601612495014651e-4	0.009597850081581726	Tyr	Asp	TRUE	NA	1	0	0	0	0	0	0	0	0	0	0	0	0	0	0	0	0	0	0	0	0	0	0	0	0	0	0	0	0	0	0	0	0	1	0	0	0	0	0	0	0	0	0	0	0	0	0	0	0	0	0	0	0	0	0	0	0	0	0	0	0	0	0	0	0	0	100	FALSE	FALSE	FALSE	11	0.001
PCLOp.Gln4906Leu	PCLO	5.273457216604424e-4	0.00519858598461218	0	0.00158203716498132	NA	NA	NA	NA	NA	NA	7.601612495014651e-4	0.009597850081581726	Leu	Gln	FALSE	NA	1	0	0	0	0	0	0	0	0	0	0	0	0	0	0	0	0	0	0	0	0	0	0	0	0	0	0	0	0	0	0	0	0	1	0	0	0	0	0	0	0	0	0	0	0	0	0	0	0	0	0	0	0	0	0	0	0	0	0	0	0	0	0	0	0	0	100	FALSE	FALSE	FALSE	11	0.001
PCLOp.Pro4738Ser	PCLO	5.273457216604424e-4	0.00519858598461218	0	0.00158203716498132	NA	NA	NA	NA	NA	NA	7.601612495014651e-4	0.009597850081581726	Ser	Pro	TRUE	NA	1	0	0	0	0	0	0	0	0	0	0	0	0	0	0	0	0	0	0	0	0	0	0	0	0	0	0	0	0	0	0	0	0	1	0	0	0	0	0	0	0	0	0	0	0	0	0	0	0	0	0	0	0	0	0	0	0	0	0	0	0	0	0	0	0	0	100	FALSE	FALSE	FALSE	11	0.001
PCLOp.Ser4201Thr	PCLO	5.273457216604424e-4	0.00519858598461218	0	0.00158203716498132	NA	NA	NA	NA	NA	NA	7.601612495014651e-4	0.009597850081581726	Thr	Ser	TRUE	NA	1	0	0	0	0	0	0	0	0	0	0	0	0	0	0	0	0	0	0	0	0	0	0	0	0	0	0	0	0	0	0	0	0	1	0	0	0	0	0	0	0	0	0	0	0	0	0	0	0	0	0	0	0	0	0	0	0	0	0	0	0	0	0	0	0	0	100	FALSE	FALSE	FALSE	11	0.001
PCLOp.Tyr3318Cys	PCLO	5.273457216604424e-4	0.00519858598461218	0	0.00158203716498132	NA	NA	NA	NA	NA	NA	7.601612495014651e-4	0.009597850081581726	Cys	Tyr	TRUE	NA	1	0	0	0	0	0	0	0	0	0	0	0	0	0	0	0	0	0	0	0	0	0	0	0	0	0	0	0	0	0	0	0	0	1	0	0	0	0	0	0	0	0	0	0	0	0	0	0	0	0	0	0	0	0	0	0	0	0	0	0	0	0	0	0	0	0	100	FALSE	FALSE	FALSE	11	0.001
PCM1p.Gln1168Lys	PCM1	5.273457216604424e-4	0.00519858598461218	0	0.00158203716498132	NA	NA	NA	NA	NA	NA	7.601612495014651e-4	0.009597850081581726	Lys	Gln	TRUE	1	1	0	0	0	0	0	0	0	0	0	0	0	0	0	0	0	0	0	0	0	0	0	0	0	0	0	0	0	0	0	0	0	0	1	0	0	0	0	0	0	0	0	0	0	0	0	0	0	0	0	0	0	0	0	0	0	0	0	0	0	0	0	0	0	0	0	100	FALSE	FALSE	FALSE	11	0.001
PCM1p.Ile1783Val	PCM1	5.273457216604424e-4	0.00519858598461218	0	0.00158203716498132	NA	NA	NA	NA	NA	NA	7.601612495014651e-4	0.009597850081581726	Val	Ile	FALSE	1	1	0	0	0	0	0	0	0	0	0	0	0	0	0	0	0	0	0	0	0	0	0	0	0	0	0	0	0	0	0	0	0	0	1	0	0	0	0	0	0	0	0	0	0	0	0	0	0	0	0	0	0	0	0	0	0	0	0	0	0	0	0	0	0	0	0	100	FALSE	FALSE	FALSE	11	0.001
PCM1p.Pro1222Ala	PCM1	5.273457216604424e-4	0.00519858598461218	0	0.00158203716498132	NA	NA	NA	NA	NA	NA	7.601612495014651e-4	0.009597850081581726	Ala	Pro	FALSE	1	1	0	0	0	0	0	0	0	0	0	0	0	0	0	0	0	0	0	0	0	0	0	0	0	0	0	0	0	0	0	0	0	0	1	0	0	0	0	0	0	0	0	0	0	0	0	0	0	0	0	0	0	0	0	0	0	0	0	0	0	0	0	0	0	0	0	100	FALSE	FALSE	FALSE	11	0.001
PCNAp.Glu85Gln	PCNA	5.273457216604424e-4	0.00519858598461218	0	0.00158203716498132	NA	NA	NA	NA	NA	NA	7.601612495014651e-4	0.009597850081581726	Gln	Glu	FALSE	NA	1	0	0	0	0	0	0	0	0	0	0	0	0	0	0	0	0	0	0	0	0	0	0	0	0	0	0	0	0	0	0	0	0	1	0	0	0	0	0	0	0	0	0	0	0	0	0	0	0	0	0	0	0	0	0	0	0	0	0	0	0	0	0	0	0	0	100	FALSE	FALSE	FALSE	11	0.001
PCNTp.Arg1031Trp	PCNT	5.273457216604424e-4	0.00519858598461218	0	0.00158203716498132	NA	NA	NA	NA	NA	NA	7.601612495014651e-4	0.009597850081581726	Trp	Arg	FALSE	NA	1	0	0	0	0	0	0	0	0	0	0	0	0	0	0	0	0	0	0	0	0	0	0	0	0	0	0	0	0	0	0	0	0	1	0	0	0	0	0	0	0	0	0	0	0	0	0	0	0	0	0	0	0	0	0	0	0	0	0	0	0	0	0	0	0	0	100	FALSE	FALSE	FALSE	11	0.001
PCNTp.Leu2066Ile	PCNT	5.273457216604424e-4	0.00519858598461218	0	0.00158203716498132	NA	NA	NA	NA	NA	NA	7.601612495014651e-4	0.009597850081581726	Ile	Leu	FALSE	NA	1	0	0	0	0	0	0	0	0	0	0	0	0	0	0	0	0	0	0	0	0	0	0	0	0	0	0	0	0	0	0	0	0	1	0	0	0	0	0	0	0	0	0	0	0	0	0	0	0	0	0	0	0	0	0	0	0	0	0	0	0	0	0	0	0	0	100	FALSE	FALSE	FALSE	11	0.001
PCNXL4p.Val344Ala	PCNXL4	5.273457216604424e-4	0.00519858598461218	0	0.00158203716498132	NA	NA	NA	NA	NA	NA	7.601612495014651e-4	0.009597850081581726	Ala	Val	FALSE	NA	1	0	0	0	0	0	0	0	0	0	0	0	0	0	0	0	0	0	0	0	0	0	0	0	0	0	0	0	0	0	0	0	0	1	0	0	0	0	0	0	0	0	0	0	0	0	0	0	0	0	0	0	0	0	0	0	0	0	0	0	0	0	0	0	0	0	100	FALSE	FALSE	FALSE	11	0.001
PCOLCEp.Ser345Cys	PCOLCE	5.273457216604424e-4	0.00519858598461218	0	0.00158203716498132	NA	NA	NA	NA	NA	NA	7.601612495014651e-4	0.009597850081581726	Cys	Ser	TRUE	NA	1	0	0	0	0	0	0	0	0	0	0	0	0	0	0	0	0	0	0	0	0	0	0	0	0	0	0	0	0	0	0	0	0	1	0	0	0	0	0	0	0	0	0	0	0	0	0	0	0	0	0	0	0	0	0	0	0	0	0	0	0	0	0	0	0	0	100	FALSE	FALSE	FALSE	11	0.001
PCSK5p.Ala421Val	PCSK5	5.273457216604424e-4	0.00519858598461218	0	0.00158203716498132	NA	NA	NA	NA	NA	NA	7.601612495014651e-4	0.009597850081581726	Val	Ala	FALSE	NA	1	0	0	0	0	0	0	0	0	0	0	0	0	0	0	0	0	0	0	0	0	0	0	0	0	0	0	0	0	0	0	0	0	1	0	0	0	0	0	0	0	0	0	0	0	0	0	0	0	0	0	0	0	0	0	0	0	0	0	0	0	0	0	0	0	0	100	FALSE	FALSE	FALSE	11	0.001
PCSK5p.Val193Met	PCSK5	5.273457216604424e-4	0.00519858598461218	0	0.00158203716498132	NA	NA	NA	NA	NA	NA	7.601612495014651e-4	0.009597850081581726	Met	Val	FALSE	NA	1	0	0	0	0	0	0	0	0	0	0	0	0	0	0	0	0	0	0	0	0	0	0	0	0	0	0	0	0	0	0	0	0	1	0	0	0	0	0	0	0	0	0	0	0	0	0	0	0	0	0	0	0	0	0	0	0	0	0	0	0	0	0	0	0	0	100	FALSE	FALSE	FALSE	11	0.001
PCSK6p.Ser181Leu	PCSK6	5.273457216604424e-4	0.00519858598461218	0	0.00158203716498132	NA	NA	NA	NA	NA	NA	7.601612495014651e-4	0.009597850081581726	Leu	Ser	FALSE	NA	1	0	0	0	0	0	0	0	0	0	0	0	0	0	0	0	0	0	0	0	0	0	0	0	0	0	0	0	0	0	0	0	0	1	0	0	0	0	0	0	0	0	0	0	0	0	0	0	0	0	0	0	0	0	0	0	0	0	0	0	0	0	0	0	0	0	100	FALSE	FALSE	FALSE	11	0.001
PCp.Pro972Ala	PC	5.273457216604424e-4	0.00519858598461218	0	0.00158203716498132	NA	NA	NA	NA	NA	NA	7.601612495014651e-4	0.009597850081581726	Ala	Pro	FALSE	NA	1	0	0	0	0	0	0	0	0	0	0	0	0	0	0	0	0	0	0	0	0	0	0	0	0	0	0	0	0	0	0	0	0	1	0	0	0	0	0	0	0	0	0	0	0	0	0	0	0	0	0	0	0	0	0	0	0	0	0	0	0	0	0	0	0	0	100	FALSE	FALSE	FALSE	11	0.001
PDCD4p.Glu458Gln	PDCD4	5.273457216604424e-4	0.00519858598461218	0	0.00158203716498132	NA	NA	NA	NA	NA	NA	7.601612495014651e-4	0.009597850081581726	Gln	Glu	FALSE	NA	1	0	0	0	0	0	0	0	0	0	0	0	0	0	0	0	0	0	0	0	0	0	0	0	0	0	0	0	0	0	0	0	0	1	0	0	0	0	0	0	0	0	0	0	0	0	0	0	0	0	0	0	0	0	0	0	0	0	0	0	0	0	0	0	0	0	100	FALSE	FALSE	FALSE	11	0.001
PDE10Ap.Tyr574His	PDE10A	5.273457216604424e-4	0.00519858598461218	0	0.00158203716498132	NA	NA	NA	NA	NA	NA	7.601612495014651e-4	0.009597850081581726	His	Tyr	TRUE	NA	1	0	0	0	0	0	0	0	0	0	0	0	0	0	0	0	0	0	0	0	0	0	0	0	0	0	0	0	0	0	0	0	0	1	0	0	0	0	0	0	0	0	0	0	0	0	0	0	0	0	0	0	0	0	0	0	0	0	0	0	0	0	0	0	0	0	100	FALSE	FALSE	FALSE	11	0.001
PDE4Bp.Pro210Gln	PDE4B	5.273457216604424e-4	0.00519858598461218	0	0.00158203716498132	NA	NA	NA	NA	NA	NA	7.601612495014651e-4	0.009597850081581726	Gln	Pro	FALSE	NA	1	0	0	0	0	0	0	0	0	0	0	0	0	0	0	0	0	0	0	0	0	0	0	0	0	0	0	0	0	0	0	0	0	1	0	0	0	0	0	0	0	0	0	0	0	0	0	0	0	0	0	0	0	0	0	0	0	0	0	0	0	0	0	0	0	0	100	FALSE	FALSE	FALSE	11	0.001
PDE4DIPp.Gly1211Glu	PDE4DIP	5.273457216604424e-4	0.00519858598461218	0	0.00158203716498132	NA	NA	NA	NA	NA	NA	7.601612495014651e-4	0.009597850081581726	Glu	Gly	FALSE	1	1	0	0	0	0	0	0	0	0	0	0	0	0	0	0	0	0	0	0	0	0	0	0	0	0	0	0	0	0	0	0	0	0	1	0	0	0	0	0	0	0	0	0	0	0	0	0	0	0	0	0	0	0	0	0	0	0	0	0	0	0	0	0	0	0	0	100	FALSE	FALSE	FALSE	11	0.001
PDE4DIPp.Ser1411Asn	PDE4DIP	5.273457216604424e-4	0.00519858598461218	0	0.00158203716498132	NA	NA	NA	NA	NA	NA	7.601612495014651e-4	0.009597850081581726	Asn	Ser	FALSE	1	1	0	0	0	0	0	0	0	0	0	0	0	0	0	0	0	0	0	0	0	0	0	0	0	0	0	0	0	0	0	0	0	0	1	0	0	0	0	0	0	0	0	0	0	0	0	0	0	0	0	0	0	0	0	0	0	0	0	0	0	0	0	0	0	0	0	100	FALSE	FALSE	FALSE	11	0.001
PDE4Dp.Leu478Ter	PDE4D	5.273457216604424e-4	0.00519858598461218	0	0.00158203716498132	NA	NA	NA	NA	NA	NA	7.601612495014651e-4	0.009597850081581726	Ter	Leu	FALSE	NA	1	0	0	0	0	0	0	0	0	0	0	0	0	0	0	0	0	0	0	0	0	0	0	0	0	0	0	0	0	0	0	0	0	1	0	0	0	0	0	0	0	0	0	0	0	0	0	0	0	0	0	0	0	0	0	0	0	0	0	0	0	0	0	0	0	0	100	FALSE	FALSE	FALSE	11	0.001
PDE5Ap.Leu646Ser	PDE5A	5.273457216604424e-4	0.00519858598461218	0	0.00158203716498132	NA	NA	NA	NA	NA	NA	7.601612495014651e-4	0.009597850081581726	Ser	Leu	TRUE	NA	1	0	0	0	0	0	0	0	0	0	0	0	0	0	0	0	0	0	0	0	0	0	0	0	0	0	0	0	0	0	0	0	0	1	0	0	0	0	0	0	0	0	0	0	0	0	0	0	0	0	0	0	0	0	0	0	0	0	0	0	0	0	0	0	0	0	100	FALSE	FALSE	FALSE	11	0.001
PDE6Bp.Gly633Trp	PDE6B	5.273457216604424e-4	0.00519858598461218	0	0.00158203716498132	NA	NA	NA	NA	NA	NA	7.601612495014651e-4	0.009597850081581726	Trp	Gly	FALSE	NA	1	0	0	0	0	0	0	0	0	0	0	0	0	0	0	0	0	0	0	0	0	0	0	0	0	0	0	0	0	0	0	0	0	1	0	0	0	0	0	0	0	0	0	0	0	0	0	0	0	0	0	0	0	0	0	0	0	0	0	0	0	0	0	0	0	0	100	FALSE	FALSE	FALSE	11	0.001
PDE6Cp.Leu265His	PDE6C	5.273457216604424e-4	0.00519858598461218	0	0.00158203716498132	NA	NA	NA	NA	NA	NA	7.601612495014651e-4	0.009597850081581726	His	Leu	TRUE	NA	1	0	0	0	0	0	0	0	0	0	0	0	0	0	0	0	0	0	0	0	0	0	0	0	0	0	0	0	0	0	0	0	0	1	0	0	0	0	0	0	0	0	0	0	0	0	0	0	0	0	0	0	0	0	0	0	0	0	0	0	0	0	0	0	0	0	100	FALSE	FALSE	FALSE	11	0.001
PDE6Cp.Leu635Gln	PDE6C	5.273457216604424e-4	0.00519858598461218	0	0.00158203716498132	NA	NA	NA	NA	NA	NA	7.601612495014651e-4	0.009597850081581726	Gln	Leu	FALSE	NA	1	0	0	0	0	0	0	0	0	0	0	0	0	0	0	0	0	0	0	0	0	0	0	0	0	0	0	0	0	0	0	0	0	1	0	0	0	0	0	0	0	0	0	0	0	0	0	0	0	0	0	0	0	0	0	0	0	0	0	0	0	0	0	0	0	0	100	FALSE	FALSE	FALSE	11	0.001
PDGFDp.Asp154Asn	PDGFD	5.273457216604424e-4	0.00519858598461218	0	0.00158203716498132	NA	NA	NA	NA	NA	NA	7.601612495014651e-4	0.009597850081581726	Asn	Asp	FALSE	NA	1	0	0	0	0	0	0	0	0	0	0	0	0	0	0	0	0	0	0	0	0	0	0	0	0	0	0	0	0	0	0	0	0	1	0	0	0	0	0	0	0	0	0	0	0	0	0	0	0	0	0	0	0	0	0	0	0	0	0	0	0	0	0	0	0	0	100	FALSE	FALSE	FALSE	11	0.001
PDGFRAp.Asp1082His	PDGFRA	5.273457216604424e-4	0.00519858598461218	0	0.00158203716498132	NA	NA	NA	NA	NA	NA	7.601612495014651e-4	0.009597850081581726	His	Asp	TRUE	1	1	0	0	0	0	0	0	0	0	0	0	0	0	0	0	0	0	0	0	0	0	0	0	0	0	0	0	0	0	0	0	0	0	1	0	0	0	0	0	0	0	0	0	0	0	0	0	0	0	0	0	0	0	0	0	0	0	0	0	0	0	0	0	0	0	0	100	TRUE	FALSE	FALSE	11	0.001
PDGFRBp.Ser493Ile	PDGFRB	5.273457216604424e-4	0.00519858598461218	0	0.00158203716498132	NA	NA	NA	NA	NA	NA	7.601612495014651e-4	0.009597850081581726	Ile	Ser	FALSE	1	1	0	0	0	0	0	0	0	0	0	0	0	0	0	0	0	0	0	0	0	0	0	0	0	0	0	0	0	0	0	0	0	0	1	0	0	0	0	0	0	0	0	0	0	0	0	0	0	0	0	0	0	0	0	0	0	0	0	0	0	0	0	0	0	0	0	100	TRUE	FALSE	FALSE	11	0.001
PDHBp.Arg105Leu	PDHB	5.273457216604424e-4	0.00519858598461218	0	0.00158203716498132	NA	NA	NA	NA	NA	NA	7.601612495014651e-4	0.009597850081581726	Leu	Arg	FALSE	NA	1	0	0	0	0	0	0	0	0	0	0	0	0	0	0	0	0	0	0	0	0	0	0	0	0	0	0	0	0	0	0	0	0	1	0	0	0	0	0	0	0	0	0	0	0	0	0	0	0	0	0	0	0	0	0	0	0	0	0	0	0	0	0	0	0	0	100	FALSE	FALSE	FALSE	11	0.001
PDHXp.Ser294Ala	PDHX	5.273457216604424e-4	0.00519858598461218	0	0.00158203716498132	NA	NA	NA	NA	NA	NA	7.601612495014651e-4	0.009597850081581726	Ala	Ser	FALSE	NA	1	0	0	0	0	0	0	0	0	0	0	0	0	0	0	0	0	0	0	0	0	0	0	0	0	0	0	0	0	0	0	0	0	1	0	0	0	0	0	0	0	0	0	0	0	0	0	0	0	0	0	0	0	0	0	0	0	0	0	0	0	0	0	0	0	0	100	FALSE	FALSE	FALSE	11	0.001
PDK2p.Ile269Val	PDK2	5.273457216604424e-4	0.00519858598461218	0	0.00158203716498132	NA	NA	NA	NA	NA	NA	7.601612495014651e-4	0.009597850081581726	Val	Ile	FALSE	NA	1	0	0	0	0	0	0	0	0	0	0	0	0	0	0	0	0	0	0	0	0	0	0	0	0	0	0	0	0	0	0	0	0	1	0	0	0	0	0	0	0	0	0	0	0	0	0	0	0	0	0	0	0	0	0	0	0	0	0	0	0	0	0	0	0	0	100	FALSE	FALSE	FALSE	11	0.001
PDLIM1p.Leu188His	PDLIM1	5.273457216604424e-4	0.00519858598461218	0	0.00158203716498132	NA	NA	NA	NA	NA	NA	7.601612495014651e-4	0.009597850081581726	His	Leu	TRUE	NA	1	0	0	0	0	0	0	0	0	0	0	0	0	0	0	0	0	0	0	0	0	0	0	0	0	0	0	0	0	0	0	0	0	1	0	0	0	0	0	0	0	0	0	0	0	0	0	0	0	0	0	0	0	0	0	0	0	0	0	0	0	0	0	0	0	0	100	FALSE	FALSE	FALSE	11	0.001
PDLIM3p.Ile159Val	PDLIM3	5.273457216604424e-4	0.00519858598461218	0	0.00158203716498132	NA	NA	NA	NA	NA	NA	7.601612495014651e-4	0.009597850081581726	Val	Ile	FALSE	NA	1	0	0	0	0	0	0	0	0	0	0	0	0	0	0	0	0	0	0	0	0	0	0	0	0	0	0	0	0	0	0	0	0	1	0	0	0	0	0	0	0	0	0	0	0	0	0	0	0	0	0	0	0	0	0	0	0	0	0	0	0	0	0	0	0	0	100	FALSE	FALSE	FALSE	11	0.001
PDLIM4p.Ala320Val	PDLIM4	5.273457216604424e-4	0.00519858598461218	0	0.00158203716498132	NA	NA	NA	NA	NA	NA	7.601612495014651e-4	0.009597850081581726	Val	Ala	FALSE	NA	1	0	0	0	0	0	0	0	0	0	0	0	0	0	0	0	0	0	0	0	0	0	0	0	0	0	0	0	0	0	0	0	0	1	0	0	0	0	0	0	0	0	0	0	0	0	0	0	0	0	0	0	0	0	0	0	0	0	0	0	0	0	0	0	0	0	100	FALSE	FALSE	FALSE	11	0.001
PDP1p.Arg209Gln	PDP1	5.273457216604424e-4	0.00519858598461218	0	0.00158203716498132	NA	NA	NA	NA	NA	NA	7.601612495014651e-4	0.009597850081581726	Gln	Arg	FALSE	NA	1	0	0	0	0	0	0	0	0	0	0	0	0	0	0	0	0	0	0	0	0	0	0	0	0	0	0	0	0	0	0	0	0	1	0	0	0	0	0	0	0	0	0	0	0	0	0	0	0	0	0	0	0	0	0	0	0	0	0	0	0	0	0	0	0	0	100	FALSE	FALSE	FALSE	11	0.001
PDP1p.Trp385Ter	PDP1	5.273457216604424e-4	0.00519858598461218	0	0.00158203716498132	NA	NA	NA	NA	NA	NA	7.601612495014651e-4	0.009597850081581726	Ter	Trp	FALSE	NA	1	0	0	0	0	0	0	0	0	0	0	0	0	0	0	0	0	0	0	0	0	0	0	0	0	0	0	0	0	0	0	0	0	1	0	0	0	0	0	0	0	0	0	0	0	0	0	0	0	0	0	0	0	0	0	0	0	0	0	0	0	0	0	0	0	0	100	FALSE	FALSE	FALSE	11	0.001
PDS5Ap.Asp1067Glu	PDS5A	5.273457216604424e-4	0.00519858598461218	0	0.00158203716498132	NA	NA	NA	NA	NA	NA	7.601612495014651e-4	0.009597850081581726	Glu	Asp	FALSE	NA	1	0	0	0	0	0	0	0	0	0	0	0	0	0	0	0	0	0	0	0	0	0	0	0	0	0	0	0	0	0	0	0	0	1	0	0	0	0	0	0	0	0	0	0	0	0	0	0	0	0	0	0	0	0	0	0	0	0	0	0	0	0	0	0	0	0	100	FALSE	FALSE	FALSE	11	0.001
PDS5Ap.Lys1237Asn	PDS5A	5.273457216604424e-4	0.00519858598461218	0	0.00158203716498132	NA	NA	NA	NA	NA	NA	7.601612495014651e-4	0.009597850081581726	Asn	Lys	FALSE	NA	1	0	0	0	0	0	0	0	0	0	0	0	0	0	0	0	0	0	0	0	0	0	0	0	0	0	0	0	0	0	0	0	0	1	0	0	0	0	0	0	0	0	0	0	0	0	0	0	0	0	0	0	0	0	0	0	0	0	0	0	0	0	0	0	0	0	100	FALSE	FALSE	FALSE	11	0.001
PDXDC1p.Asp383Glu	PDXDC1	5.273457216604424e-4	0.00519858598461218	0	0.00158203716498132	NA	NA	NA	NA	NA	NA	7.601612495014651e-4	0.009597850081581726	Glu	Asp	FALSE	NA	1	0	0	0	0	0	0	0	0	0	0	0	0	0	0	0	0	0	0	0	0	0	0	0	0	0	0	0	0	0	0	0	0	1	0	0	0	0	0	0	0	0	0	0	0	0	0	0	0	0	0	0	0	0	0	0	0	0	0	0	0	0	0	0	0	0	100	FALSE	FALSE	FALSE	11	0.001
PDXDC1p.Val512Asp	PDXDC1	5.273457216604424e-4	0.00519858598461218	0	0.00158203716498132	NA	NA	NA	NA	NA	NA	7.601612495014651e-4	0.009597850081581726	Asp	Val	FALSE	NA	1	0	0	0	0	0	0	0	0	0	0	0	0	0	0	0	0	0	0	0	0	0	0	0	0	0	0	0	0	0	0	0	0	1	0	0	0	0	0	0	0	0	0	0	0	0	0	0	0	0	0	0	0	0	0	0	0	0	0	0	0	0	0	0	0	0	100	FALSE	FALSE	FALSE	11	0.001
PDXKp.Asp181Tyr	PDXK	5.273457216604424e-4	0.00519858598461218	0	0.00158203716498132	NA	NA	NA	NA	NA	NA	7.601612495014651e-4	0.009597850081581726	Tyr	Asp	TRUE	NA	1	0	0	0	0	0	0	0	0	0	0	0	0	0	0	0	0	0	0	0	0	0	0	0	0	0	0	0	0	0	0	0	0	1	0	0	0	0	0	0	0	0	0	0	0	0	0	0	0	0	0	0	0	0	0	0	0	0	0	0	0	0	0	0	0	0	100	FALSE	FALSE	FALSE	11	0.001
PDZD11p.His140Asn	PDZD11	5.273457216604424e-4	0.00519858598461218	0	0.00158203716498132	NA	NA	NA	NA	NA	NA	7.601612495014651e-4	0.009597850081581726	Asn	His	FALSE	NA	1	0	0	0	0	0	0	0	0	0	0	0	0	0	0	0	0	0	0	0	0	0	0	0	0	0	0	0	0	0	0	0	0	1	0	0	0	0	0	0	0	0	0	0	0	0	0	0	0	0	0	0	0	0	0	0	0	0	0	0	0	0	0	0	0	0	100	FALSE	FALSE	FALSE	11	0.001
PDZD2p.Phe1171Leu	PDZD2	5.273457216604424e-4	0.00519858598461218	0	0.00158203716498132	NA	NA	NA	NA	NA	NA	7.601612495014651e-4	0.009597850081581726	Leu	Phe	FALSE	NA	1	0	0	0	0	0	0	0	0	0	0	0	0	0	0	0	0	0	0	0	0	0	0	0	0	0	0	0	0	0	0	0	0	1	0	0	0	0	0	0	0	0	0	0	0	0	0	0	0	0	0	0	0	0	0	0	0	0	0	0	0	0	0	0	0	0	100	FALSE	FALSE	FALSE	11	0.001
PDZD2p.Val52Ala	PDZD2	5.273457216604424e-4	0.00519858598461218	0	0.00158203716498132	NA	NA	NA	NA	NA	NA	7.601612495014651e-4	0.009597850081581726	Ala	Val	FALSE	NA	1	0	0	0	0	0	0	0	0	0	0	0	0	0	0	0	0	0	0	0	0	0	0	0	0	0	0	0	0	0	0	0	0	1	0	0	0	0	0	0	0	0	0	0	0	0	0	0	0	0	0	0	0	0	0	0	0	0	0	0	0	0	0	0	0	0	100	FALSE	FALSE	FALSE	11	0.001
PDZRN3p.Arg847Gln	PDZRN3	5.273457216604424e-4	0.00519858598461218	0	0.00158203716498132	NA	NA	NA	NA	NA	NA	7.601612495014651e-4	0.009597850081581726	Gln	Arg	FALSE	NA	1	0	0	0	0	0	0	0	0	0	0	0	0	0	0	0	0	0	0	0	0	0	0	0	0	0	0	0	0	0	0	0	0	1	0	0	0	0	0	0	0	0	0	0	0	0	0	0	0	0	0	0	0	0	0	0	0	0	0	0	0	0	0	0	0	0	100	FALSE	FALSE	FALSE	11	0.001
PDZRN4p.Phe962Leu	PDZRN4	5.273457216604424e-4	0.00519858598461218	0	0.00158203716498132	NA	NA	NA	NA	NA	NA	7.601612495014651e-4	0.009597850081581726	Leu	Phe	FALSE	NA	1	0	0	0	0	0	0	0	0	0	0	0	0	0	0	0	0	0	0	0	0	0	0	0	0	0	0	0	0	0	0	0	0	1	0	0	0	0	0	0	0	0	0	0	0	0	0	0	0	0	0	0	0	0	0	0	0	0	0	0	0	0	0	0	0	0	100	FALSE	FALSE	FALSE	11	0.001
PEAR1p.Phe241Leu	PEAR1	5.273457216604424e-4	0.00519858598461218	0	0.00158203716498132	NA	NA	NA	NA	NA	NA	7.601612495014651e-4	0.009597850081581726	Leu	Phe	FALSE	NA	1	0	0	0	0	0	0	0	0	0	0	0	0	0	0	0	0	0	0	0	0	0	0	0	0	0	0	0	0	0	0	0	0	1	0	0	0	0	0	0	0	0	0	0	0	0	0	0	0	0	0	0	0	0	0	0	0	0	0	0	0	0	0	0	0	0	100	FALSE	FALSE	FALSE	11	0.001
PECRp.Ile22Ser	PECR	5.273457216604424e-4	0.00519858598461218	0	0.00158203716498132	NA	NA	NA	NA	NA	NA	7.601612495014651e-4	0.009597850081581726	Ser	Ile	TRUE	NA	1	0	0	0	0	0	0	0	0	0	0	0	0	0	0	0	0	0	0	0	0	0	0	0	0	0	0	0	0	0	0	0	0	1	0	0	0	0	0	0	0	0	0	0	0	0	0	0	0	0	0	0	0	0	0	0	0	0	0	0	0	0	0	0	0	0	100	FALSE	FALSE	FALSE	11	0.001
PEG3p.Arg936His	PEG3	5.273457216604424e-4	0.00519858598461218	0	0.00158203716498132	NA	NA	NA	NA	NA	NA	7.601612495014651e-4	0.009597850081581726	His	Arg	TRUE	NA	1	0	0	0	0	0	0	0	0	0	0	0	0	0	0	0	0	0	0	0	0	0	0	0	0	0	0	0	0	0	0	0	0	1	0	0	0	0	0	0	0	0	0	0	0	0	0	0	0	0	0	0	0	0	0	0	0	0	0	0	0	0	0	0	0	0	100	FALSE	FALSE	FALSE	11	0.001
PEG3p.Gly530Cys	PEG3	5.273457216604424e-4	0.00519858598461218	0	0.00158203716498132	NA	NA	NA	NA	NA	NA	7.601612495014651e-4	0.009597850081581726	Cys	Gly	TRUE	NA	1	0	0	0	0	0	0	0	0	0	0	0	0	0	0	0	0	0	0	0	0	0	0	0	0	0	0	0	0	0	0	0	0	1	0	0	0	0	0	0	0	0	0	0	0	0	0	0	0	0	0	0	0	0	0	0	0	0	0	0	0	0	0	0	0	0	100	FALSE	FALSE	FALSE	11	0.001
PELI1p.Gln225His	PELI1	5.273457216604424e-4	0.00519858598461218	0	0.00158203716498132	NA	NA	NA	NA	NA	NA	7.601612495014651e-4	0.009597850081581726	His	Gln	TRUE	NA	1	0	0	0	0	0	0	0	0	0	0	0	0	0	0	0	0	0	0	0	0	0	0	0	0	0	0	0	0	0	0	0	0	1	0	0	0	0	0	0	0	0	0	0	0	0	0	0	0	0	0	0	0	0	0	0	0	0	0	0	0	0	0	0	0	0	100	FALSE	FALSE	FALSE	11	0.001
PELI3p.Pro306Ala	PELI3	5.273457216604424e-4	0.00519858598461218	0	0.00158203716498132	NA	NA	NA	NA	NA	NA	7.601612495014651e-4	0.009597850081581726	Ala	Pro	FALSE	NA	1	0	0	0	0	0	0	0	0	0	0	0	0	0	0	0	0	0	0	0	0	0	0	0	0	0	0	0	0	0	0	0	0	1	0	0	0	0	0	0	0	0	0	0	0	0	0	0	0	0	0	0	0	0	0	0	0	0	0	0	0	0	0	0	0	0	100	FALSE	FALSE	FALSE	11	0.001
PELOp.Arg214Met	PELO	5.273457216604424e-4	0.00519858598461218	0	0.00158203716498132	NA	NA	NA	NA	NA	NA	7.601612495014651e-4	0.009597850081581726	Met	Arg	FALSE	NA	1	0	0	0	0	0	0	0	0	0	0	0	0	0	0	0	0	0	0	0	0	0	0	0	0	0	0	0	0	0	0	0	0	1	0	0	0	0	0	0	0	0	0	0	0	0	0	0	0	0	0	0	0	0	0	0	0	0	0	0	0	0	0	0	0	0	100	FALSE	FALSE	FALSE	11	0.001
PEMTp.Val141Ala	PEMT	5.273457216604424e-4	0.00519858598461218	0	0.00158203716498132	NA	NA	NA	NA	NA	NA	7.601612495014651e-4	0.009597850081581726	Ala	Val	FALSE	NA	1	0	0	0	0	0	0	0	0	0	0	0	0	0	0	0	0	0	0	0	0	0	0	0	0	0	0	0	0	0	0	0	0	1	0	0	0	0	0	0	0	0	0	0	0	0	0	0	0	0	0	0	0	0	0	0	0	0	0	0	0	0	0	0	0	0	100	FALSE	FALSE	FALSE	11	0.001
PER1p.Ala759Ser	PER1	5.273457216604424e-4	0.00519858598461218	0	0.00158203716498132	NA	NA	NA	NA	NA	NA	7.601612495014651e-4	0.009597850081581726	Ser	Ala	TRUE	1	1	0	0	0	0	0	0	0	0	0	0	0	0	0	0	0	0	0	0	0	0	0	0	0	0	0	0	0	0	0	0	0	0	1	0	0	0	0	0	0	0	0	0	0	0	0	0	0	0	0	0	0	0	0	0	0	0	0	0	0	0	0	0	0	0	0	100	FALSE	FALSE	FALSE	11	0.001
PET112p.Ser378Arg	PET112	5.273457216604424e-4	0.00519858598461218	0	0.00158203716498132	NA	NA	NA	NA	NA	NA	7.601612495014651e-4	0.009597850081581726	Arg	Ser	TRUE	NA	1	0	0	0	0	0	0	0	0	0	0	0	0	0	0	0	0	0	0	0	0	0	0	0	0	0	0	0	0	0	0	0	0	1	0	0	0	0	0	0	0	0	0	0	0	0	0	0	0	0	0	0	0	0	0	0	0	0	0	0	0	0	0	0	0	0	100	FALSE	FALSE	FALSE	11	0.001
PEX10p.Ser53Thr	PEX10	5.273457216604424e-4	0.00519858598461218	0	0.00158203716498132	NA	NA	NA	NA	NA	NA	7.601612495014651e-4	0.009597850081581726	Thr	Ser	TRUE	NA	1	0	0	0	0	0	0	0	0	0	0	0	0	0	0	0	0	0	0	0	0	0	0	0	0	0	0	0	0	0	0	0	0	1	0	0	0	0	0	0	0	0	0	0	0	0	0	0	0	0	0	0	0	0	0	0	0	0	0	0	0	0	0	0	0	0	100	FALSE	FALSE	FALSE	11	0.001
PEX7p.Glu77Gly	PEX7	5.273457216604424e-4	0.00519858598461218	0	0.00158203716498132	NA	NA	NA	NA	NA	NA	7.601612495014651e-4	0.009597850081581726	Gly	Glu	FALSE	NA	1	0	0	0	0	0	0	0	0	0	0	0	0	0	0	0	0	0	0	0	0	0	0	0	0	0	0	0	0	0	0	0	0	1	0	0	0	0	0	0	0	0	0	0	0	0	0	0	0	0	0	0	0	0	0	0	0	0	0	0	0	0	0	0	0	0	100	FALSE	FALSE	FALSE	11	0.001
PF4V1p.Leu102Met	PF4V1	5.273457216604424e-4	0.00519858598461218	0	0.00158203716498132	NA	NA	NA	NA	NA	NA	7.601612495014651e-4	0.009597850081581726	Met	Leu	FALSE	NA	1	0	0	0	0	0	0	0	0	0	0	0	0	0	0	0	0	0	0	0	0	0	0	0	0	0	0	0	0	0	0	0	0	1	0	0	0	0	0	0	0	0	0	0	0	0	0	0	0	0	0	0	0	0	0	0	0	0	0	0	0	0	0	0	0	0	100	FALSE	FALSE	FALSE	11	0.001
PFASp.Glu120Ter	PFAS	5.273457216604424e-4	0.00519858598461218	0	0.00158203716498132	NA	NA	NA	NA	NA	NA	7.601612495014651e-4	0.009597850081581726	Ter	Glu	FALSE	NA	1	0	0	0	0	0	0	0	0	0	0	0	0	0	0	0	0	0	0	0	0	0	0	0	0	0	0	0	0	0	0	0	0	1	0	0	0	0	0	0	0	0	0	0	0	0	0	0	0	0	0	0	0	0	0	0	0	0	0	0	0	0	0	0	0	0	100	FALSE	FALSE	FALSE	11	0.001
PFKLp.Val432Leu	PFKL	5.273457216604424e-4	0.00519858598461218	0	0.00158203716498132	NA	NA	NA	NA	NA	NA	7.601612495014651e-4	0.009597850081581726	Leu	Val	FALSE	NA	1	0	0	0	0	0	0	0	0	0	0	0	0	0	0	0	0	0	0	0	0	0	0	0	0	0	0	0	0	0	0	0	0	1	0	0	0	0	0	0	0	0	0	0	0	0	0	0	0	0	0	0	0	0	0	0	0	0	0	0	0	0	0	0	0	0	100	FALSE	FALSE	FALSE	11	0.001
PFKPp.Gly462Val	PFKP	5.273457216604424e-4	0.00519858598461218	0	0.00158203716498132	NA	NA	NA	NA	NA	NA	7.601612495014651e-4	0.009597850081581726	Val	Gly	FALSE	NA	1	0	0	0	0	0	0	0	0	0	0	0	0	0	0	0	0	0	0	0	0	0	0	0	0	0	0	0	0	0	0	0	0	1	0	0	0	0	0	0	0	0	0	0	0	0	0	0	0	0	0	0	0	0	0	0	0	0	0	0	0	0	0	0	0	0	100	FALSE	FALSE	FALSE	11	0.001
PGBD1p.Ser808Ter	PGBD1	5.273457216604424e-4	0.00519858598461218	0	0.00158203716498132	NA	NA	NA	NA	NA	NA	7.601612495014651e-4	0.009597850081581726	Ter	Ser	FALSE	NA	1	0	0	0	0	0	0	0	0	0	0	0	0	0	0	0	0	0	0	0	0	0	0	0	0	0	0	0	0	0	0	0	0	1	0	0	0	0	0	0	0	0	0	0	0	0	0	0	0	0	0	0	0	0	0	0	0	0	0	0	0	0	0	0	0	0	100	FALSE	FALSE	FALSE	11	0.001
PGBD2p.Val331Ala	PGBD2	5.273457216604424e-4	0.00519858598461218	0	0.00158203716498132	NA	NA	NA	NA	NA	NA	7.601612495014651e-4	0.009597850081581726	Ala	Val	FALSE	NA	1	0	0	0	0	0	0	0	0	0	0	0	0	0	0	0	0	0	0	0	0	0	0	0	0	0	0	0	0	0	0	0	0	1	0	0	0	0	0	0	0	0	0	0	0	0	0	0	0	0	0	0	0	0	0	0	0	0	0	0	0	0	0	0	0	0	100	FALSE	FALSE	FALSE	11	0.001
PGFp.Arg57Ser	PGF	5.273457216604424e-4	0.00519858598461218	0	0.00158203716498132	NA	NA	NA	NA	NA	NA	7.601612495014651e-4	0.009597850081581726	Ser	Arg	TRUE	NA	1	0	0	0	0	0	0	0	0	0	0	0	0	0	0	0	0	0	0	0	0	0	0	0	0	0	0	0	0	0	0	0	0	1	0	0	0	0	0	0	0	0	0	0	0	0	0	0	0	0	0	0	0	0	0	0	0	0	0	0	0	0	0	0	0	0	100	FALSE	FALSE	FALSE	11	0.001
PGM3p.Ser526Cys	PGM3	5.273457216604424e-4	0.00519858598461218	0	0.00158203716498132	NA	NA	NA	NA	NA	NA	7.601612495014651e-4	0.009597850081581726	Cys	Ser	TRUE	NA	1	0	0	0	0	0	0	0	0	0	0	0	0	0	0	0	0	0	0	0	0	0	0	0	0	0	0	0	0	0	0	0	0	1	0	0	0	0	0	0	0	0	0	0	0	0	0	0	0	0	0	0	0	0	0	0	0	0	0	0	0	0	0	0	0	0	100	FALSE	FALSE	FALSE	11	0.001
PGPp.Ser284Thr	PGP	5.273457216604424e-4	0.00519858598461218	0	0.00158203716498132	NA	NA	NA	NA	NA	NA	7.601612495014651e-4	0.009597850081581726	Thr	Ser	TRUE	NA	1	0	0	0	0	0	0	0	0	0	0	0	0	0	0	0	0	0	0	0	0	0	0	0	0	0	0	0	0	0	0	0	0	1	0	0	0	0	0	0	0	0	0	0	0	0	0	0	0	0	0	0	0	0	0	0	0	0	0	0	0	0	0	0	0	0	100	FALSE	FALSE	FALSE	11	0.001
PGS1p.His196Tyr	PGS1	5.273457216604424e-4	0.00519858598461218	0	0.00158203716498132	NA	NA	NA	NA	NA	NA	7.601612495014651e-4	0.009597850081581726	Tyr	His	TRUE	NA	1	0	0	0	0	0	0	0	0	0	0	0	0	0	0	0	0	0	0	0	0	0	0	0	0	0	0	0	0	0	0	0	0	1	0	0	0	0	0	0	0	0	0	0	0	0	0	0	0	0	0	0	0	0	0	0	0	0	0	0	0	0	0	0	0	0	100	FALSE	FALSE	FALSE	11	0.001
PHACTR1p.Gly32Glu	PHACTR1	5.273457216604424e-4	0.00519858598461218	0	0.00158203716498132	NA	NA	NA	NA	NA	NA	7.601612495014651e-4	0.009597850081581726	Glu	Gly	FALSE	NA	1	0	0	0	0	0	0	0	0	0	0	0	0	0	0	0	0	0	0	0	0	0	0	0	0	0	0	0	0	0	0	0	0	1	0	0	0	0	0	0	0	0	0	0	0	0	0	0	0	0	0	0	0	0	0	0	0	0	0	0	0	0	0	0	0	0	100	FALSE	FALSE	FALSE	11	0.001
PHF23p.Glu302Lys	PHF23	5.273457216604424e-4	0.00519858598461218	0	0.00158203716498132	NA	NA	NA	NA	NA	NA	7.601612495014651e-4	0.009597850081581726	Lys	Glu	TRUE	NA	1	0	0	0	0	0	0	0	0	0	0	0	0	0	0	0	0	0	0	0	0	0	0	0	0	0	0	0	0	0	0	0	0	1	0	0	0	0	0	0	0	0	0	0	0	0	0	0	0	0	0	0	0	0	0	0	0	0	0	0	0	0	0	0	0	0	100	FALSE	FALSE	FALSE	11	0.001
PHF3p.Ser1264Leu	PHF3	5.273457216604424e-4	0.00519858598461218	0	0.00158203716498132	NA	NA	NA	NA	NA	NA	7.601612495014651e-4	0.009597850081581726	Leu	Ser	FALSE	NA	1	0	0	0	0	0	0	0	0	0	0	0	0	0	0	0	0	0	0	0	0	0	0	0	0	0	0	0	0	0	0	0	0	1	0	0	0	0	0	0	0	0	0	0	0	0	0	0	0	0	0	0	0	0	0	0	0	0	0	0	0	0	0	0	0	0	100	FALSE	FALSE	FALSE	11	0.001
PHIPp.Arg567Cys	PHIP	5.273457216604424e-4	0.00519858598461218	0	0.00158203716498132	NA	NA	NA	NA	NA	NA	7.601612495014651e-4	0.009597850081581726	Cys	Arg	TRUE	NA	1	0	0	0	0	0	0	0	0	0	0	0	0	0	0	0	0	0	0	0	0	0	0	0	0	0	0	0	0	0	0	0	0	1	0	0	0	0	0	0	0	0	0	0	0	0	0	0	0	0	0	0	0	0	0	0	0	0	0	0	0	0	0	0	0	0	100	FALSE	FALSE	FALSE	11	0.001
PHKA1p.Glu325Asp	PHKA1	5.273457216604424e-4	0.00519858598461218	0	0.00158203716498132	NA	NA	NA	NA	NA	NA	7.601612495014651e-4	0.009597850081581726	Asp	Glu	FALSE	NA	1	0	0	0	0	0	0	0	0	0	0	0	0	0	0	0	0	0	0	0	0	0	0	0	0	0	0	0	0	0	0	0	0	1	0	0	0	0	0	0	0	0	0	0	0	0	0	0	0	0	0	0	0	0	0	0	0	0	0	0	0	0	0	0	0	0	100	FALSE	FALSE	FALSE	11	0.001
PHKBp.Asn42Lys	PHKB	5.273457216604424e-4	0.00519858598461218	0	0.00158203716498132	NA	NA	NA	NA	NA	NA	7.601612495014651e-4	0.009597850081581726	Lys	Asn	TRUE	NA	1	0	0	0	0	0	0	0	0	0	0	0	0	0	0	0	0	0	0	0	0	0	0	0	0	0	0	0	0	0	0	0	0	1	0	0	0	0	0	0	0	0	0	0	0	0	0	0	0	0	0	0	0	0	0	0	0	0	0	0	0	0	0	0	0	0	100	FALSE	FALSE	FALSE	11	0.001
PHLDB1p.Arg475Leu	PHLDB1	5.273457216604424e-4	0.00519858598461218	0	0.00158203716498132	NA	NA	NA	NA	NA	NA	7.601612495014651e-4	0.009597850081581726	Leu	Arg	FALSE	NA	1	0	0	0	0	0	0	0	0	0	0	0	0	0	0	0	0	0	0	0	0	0	0	0	0	0	0	0	0	0	0	0	0	1	0	0	0	0	0	0	0	0	0	0	0	0	0	0	0	0	0	0	0	0	0	0	0	0	0	0	0	0	0	0	0	0	100	FALSE	FALSE	FALSE	11	0.001
PHLDB2p.Arg885Gly	PHLDB2	5.273457216604424e-4	0.00519858598461218	0	0.00158203716498132	NA	NA	NA	NA	NA	NA	7.601612495014651e-4	0.009597850081581726	Gly	Arg	FALSE	NA	1	0	0	0	0	0	0	0	0	0	0	0	0	0	0	0	0	0	0	0	0	0	0	0	0	0	0	0	0	0	0	0	0	1	0	0	0	0	0	0	0	0	0	0	0	0	0	0	0	0	0	0	0	0	0	0	0	0	0	0	0	0	0	0	0	0	100	FALSE	FALSE	FALSE	11	0.001
PHLDB2p.Lys671Arg	PHLDB2	5.273457216604424e-4	0.00519858598461218	0	0.00158203716498132	NA	NA	NA	NA	NA	NA	7.601612495014651e-4	0.009597850081581726	Arg	Lys	TRUE	NA	1	0	0	0	0	0	0	0	0	0	0	0	0	0	0	0	0	0	0	0	0	0	0	0	0	0	0	0	0	0	0	0	0	1	0	0	0	0	0	0	0	0	0	0	0	0	0	0	0	0	0	0	0	0	0	0	0	0	0	0	0	0	0	0	0	0	100	FALSE	FALSE	FALSE	11	0.001
PHLDB2p.Tyr1112Cys	PHLDB2	5.273457216604424e-4	0.00519858598461218	0	0.00158203716498132	NA	NA	NA	NA	NA	NA	7.601612495014651e-4	0.009597850081581726	Cys	Tyr	TRUE	NA	1	0	0	0	0	0	0	0	0	0	0	0	0	0	0	0	0	0	0	0	0	0	0	0	0	0	0	0	0	0	0	0	0	1	0	0	0	0	0	0	0	0	0	0	0	0	0	0	0	0	0	0	0	0	0	0	0	0	0	0	0	0	0	0	0	0	100	FALSE	FALSE	FALSE	11	0.001
PHLDB3p.Ser422Leu	PHLDB3	5.273457216604424e-4	0.00519858598461218	0	0.00158203716498132	NA	NA	NA	NA	NA	NA	7.601612495014651e-4	0.009597850081581726	Leu	Ser	FALSE	NA	1	0	0	0	0	0	0	0	0	0	0	0	0	0	0	0	0	0	0	0	0	0	0	0	0	0	0	0	0	0	0	0	0	1	0	0	0	0	0	0	0	0	0	0	0	0	0	0	0	0	0	0	0	0	0	0	0	0	0	0	0	0	0	0	0	0	100	FALSE	FALSE	FALSE	11	0.001
PHRF1p.Ser449Tyr	PHRF1	5.273457216604424e-4	0.00519858598461218	0	0.00158203716498132	NA	NA	NA	NA	NA	NA	7.601612495014651e-4	0.009597850081581726	Tyr	Ser	TRUE	NA	1	0	0	0	0	0	0	0	0	0	0	0	0	0	0	0	0	0	0	0	0	0	0	0	0	0	0	0	0	0	0	0	0	1	0	0	0	0	0	0	0	0	0	0	0	0	0	0	0	0	0	0	0	0	0	0	0	0	0	0	0	0	0	0	0	0	100	FALSE	FALSE	FALSE	11	0.001
PHTF2p.Ser329Ter	PHTF2	5.273457216604424e-4	0.00519858598461218	0	0.00158203716498132	NA	NA	NA	NA	NA	NA	7.601612495014651e-4	0.009597850081581726	Ter	Ser	FALSE	NA	1	0	0	0	0	0	0	0	0	0	0	0	0	0	0	0	0	0	0	0	0	0	0	0	0	0	0	0	0	0	0	0	0	1	0	0	0	0	0	0	0	0	0	0	0	0	0	0	0	0	0	0	0	0	0	0	0	0	0	0	0	0	0	0	0	0	100	FALSE	FALSE	FALSE	11	0.001
PIANPp.Phe169Leu	PIANP	5.273457216604424e-4	0.00519858598461218	0	0.00158203716498132	NA	NA	NA	NA	NA	NA	7.601612495014651e-4	0.009597850081581726	Leu	Phe	FALSE	NA	1	0	0	0	0	0	0	0	0	0	0	0	0	0	0	0	0	0	0	0	0	0	0	0	0	0	0	0	0	0	0	0	0	1	0	0	0	0	0	0	0	0	0	0	0	0	0	0	0	0	0	0	0	0	0	0	0	0	0	0	0	0	0	0	0	0	100	FALSE	FALSE	FALSE	11	0.001
PIANPp.Pro39Gln	PIANP	5.273457216604424e-4	0.00519858598461218	0	0.00158203716498132	NA	NA	NA	NA	NA	NA	7.601612495014651e-4	0.009597850081581726	Gln	Pro	FALSE	NA	1	0	0	0	0	0	0	0	0	0	0	0	0	0	0	0	0	0	0	0	0	0	0	0	0	0	0	0	0	0	0	0	0	1	0	0	0	0	0	0	0	0	0	0	0	0	0	0	0	0	0	0	0	0	0	0	0	0	0	0	0	0	0	0	0	0	100	FALSE	FALSE	FALSE	11	0.001
PIAS2p.Asp421Val	PIAS2	5.273457216604424e-4	0.00519858598461218	0	0.00158203716498132	NA	NA	NA	NA	NA	NA	7.601612495014651e-4	0.009597850081581726	Val	Asp	FALSE	NA	1	0	0	0	0	0	0	0	0	0	0	0	0	0	0	0	0	0	0	0	0	0	0	0	0	0	0	0	0	0	0	0	0	1	0	0	0	0	0	0	0	0	0	0	0	0	0	0	0	0	0	0	0	0	0	0	0	0	0	0	0	0	0	0	0	0	100	FALSE	FALSE	FALSE	11	0.001
PID1p.Ser14Leu	PID1	5.273457216604424e-4	0.00519858598461218	0	0.00158203716498132	NA	NA	NA	NA	NA	NA	7.601612495014651e-4	0.009597850081581726	Leu	Ser	FALSE	NA	1	0	0	0	0	0	0	0	0	0	0	0	0	0	0	0	0	0	0	0	0	0	0	0	0	0	0	0	0	0	0	0	0	1	0	0	0	0	0	0	0	0	0	0	0	0	0	0	0	0	0	0	0	0	0	0	0	0	0	0	0	0	0	0	0	0	100	FALSE	FALSE	FALSE	11	0.001
PIDDp.Thr784Ser	PIDD	5.273457216604424e-4	0.00519858598461218	0	0.00158203716498132	NA	NA	NA	NA	NA	NA	7.601612495014651e-4	0.009597850081581726	Ser	Thr	TRUE	NA	1	0	0	0	0	0	0	0	0	0	0	0	0	0	0	0	0	0	0	0	0	0	0	0	0	0	0	0	0	0	0	0	0	1	0	0	0	0	0	0	0	0	0	0	0	0	0	0	0	0	0	0	0	0	0	0	0	0	0	0	0	0	0	0	0	0	100	FALSE	FALSE	FALSE	11	0.001
PIGCp.Leu269Ile	PIGC	5.273457216604424e-4	0.00519858598461218	0	0.00158203716498132	NA	NA	NA	NA	NA	NA	7.601612495014651e-4	0.009597850081581726	Ile	Leu	FALSE	NA	1	0	0	0	0	0	0	0	0	0	0	0	0	0	0	0	0	0	0	0	0	0	0	0	0	0	0	0	0	0	0	0	0	1	0	0	0	0	0	0	0	0	0	0	0	0	0	0	0	0	0	0	0	0	0	0	0	0	0	0	0	0	0	0	0	0	100	FALSE	FALSE	FALSE	11	0.001
PIGOp.Arg79Gln	PIGO	5.273457216604424e-4	0.00519858598461218	0	0.00158203716498132	NA	NA	NA	NA	NA	NA	7.601612495014651e-4	0.009597850081581726	Gln	Arg	FALSE	NA	1	0	0	0	0	0	0	0	0	0	0	0	0	0	0	0	0	0	0	0	0	0	0	0	0	0	0	0	0	0	0	0	0	1	0	0	0	0	0	0	0	0	0	0	0	0	0	0	0	0	0	0	0	0	0	0	0	0	0	0	0	0	0	0	0	0	100	FALSE	FALSE	FALSE	11	0.001
PIGRp.Phe686Tyr	PIGR	5.273457216604424e-4	0.00519858598461218	0	0.00158203716498132	NA	NA	NA	NA	NA	NA	7.601612495014651e-4	0.009597850081581726	Tyr	Phe	TRUE	NA	1	0	0	0	0	0	0	0	0	0	0	0	0	0	0	0	0	0	0	0	0	0	0	0	0	0	0	0	0	0	0	0	0	1	0	0	0	0	0	0	0	0	0	0	0	0	0	0	0	0	0	0	0	0	0	0	0	0	0	0	0	0	0	0	0	0	100	FALSE	FALSE	FALSE	11	0.001
PIGVp.Met413Arg	PIGV	5.273457216604424e-4	0.00519858598461218	0	0.00158203716498132	NA	NA	NA	NA	NA	NA	7.601612495014651e-4	0.009597850081581726	Arg	Met	TRUE	NA	1	0	0	0	0	0	0	0	0	0	0	0	0	0	0	0	0	0	0	0	0	0	0	0	0	0	0	0	0	0	0	0	0	1	0	0	0	0	0	0	0	0	0	0	0	0	0	0	0	0	0	0	0	0	0	0	0	0	0	0	0	0	0	0	0	0	100	FALSE	FALSE	FALSE	11	0.001
PIGVp.Phe255Leu	PIGV	5.273457216604424e-4	0.00519858598461218	0	0.00158203716498132	NA	NA	NA	NA	NA	NA	7.601612495014651e-4	0.009597850081581726	Leu	Phe	FALSE	NA	1	0	0	0	0	0	0	0	0	0	0	0	0	0	0	0	0	0	0	0	0	0	0	0	0	0	0	0	0	0	0	0	0	1	0	0	0	0	0	0	0	0	0	0	0	0	0	0	0	0	0	0	0	0	0	0	0	0	0	0	0	0	0	0	0	0	100	FALSE	FALSE	FALSE	11	0.001
PIGZp.Gly21Ser	PIGZ	5.273457216604424e-4	0.00519858598461218	0	0.00158203716498132	NA	NA	NA	NA	NA	NA	7.601612495014651e-4	0.009597850081581726	Ser	Gly	TRUE	NA	1	0	0	0	0	0	0	0	0	0	0	0	0	0	0	0	0	0	0	0	0	0	0	0	0	0	0	0	0	0	0	0	0	1	0	0	0	0	0	0	0	0	0	0	0	0	0	0	0	0	0	0	0	0	0	0	0	0	0	0	0	0	0	0	0	0	100	FALSE	FALSE	FALSE	11	0.001
PIH1D2p.Asp121His	PIH1D2	5.273457216604424e-4	0.00519858598461218	0	0.00158203716498132	NA	NA	NA	NA	NA	NA	7.601612495014651e-4	0.009597850081581726	His	Asp	TRUE	NA	1	0	0	0	0	0	0	0	0	0	0	0	0	0	0	0	0	0	0	0	0	0	0	0	0	0	0	0	0	0	0	0	0	1	0	0	0	0	0	0	0	0	0	0	0	0	0	0	0	0	0	0	0	0	0	0	0	0	0	0	0	0	0	0	0	0	100	FALSE	FALSE	FALSE	11	0.001
PIK3C2Ap.Trp741Ter	PIK3C2A	5.273457216604424e-4	0.00519858598461218	0	0.00158203716498132	NA	NA	NA	NA	NA	NA	7.601612495014651e-4	0.009597850081581726	Ter	Trp	FALSE	NA	1	0	0	0	0	0	0	0	0	0	0	0	0	0	0	0	0	0	0	0	0	0	0	0	0	0	0	0	0	0	0	0	0	1	0	0	0	0	0	0	0	0	0	0	0	0	0	0	0	0	0	0	0	0	0	0	0	0	0	0	0	0	0	0	0	0	100	FALSE	FALSE	FALSE	11	0.001
PIK3C2Ap.Tyr158Ter	PIK3C2A	5.273457216604424e-4	0.00519858598461218	0	0.00158203716498132	NA	NA	NA	NA	NA	NA	7.601612495014651e-4	0.009597850081581726	Ter	Tyr	FALSE	NA	1	0	0	0	0	0	0	0	0	0	0	0	0	0	0	0	0	0	0	0	0	0	0	0	0	0	0	0	0	0	0	0	0	1	0	0	0	0	0	0	0	0	0	0	0	0	0	0	0	0	0	0	0	0	0	0	0	0	0	0	0	0	0	0	0	0	100	FALSE	FALSE	FALSE	11	0.001
PIK3CBp.Cys286Arg	PIK3CB	5.273457216604424e-4	0.00519858598461218	0	0.00158203716498132	NA	NA	NA	NA	NA	NA	7.601612495014651e-4	0.009597850081581726	Arg	Cys	TRUE	1	1	0	0	0	0	0	0	0	0	0	0	0	0	0	0	0	0	0	0	0	0	0	0	0	0	0	0	0	0	0	0	0	0	1	0	0	0	0	0	0	0	0	0	0	0	0	0	0	0	0	0	0	0	0	0	0	0	0	0	0	0	0	0	0	0	0	100	FALSE	FALSE	TRUE	11	0.001
PIK3R1p.Ser102Leu	PIK3R1	5.273457216604424e-4	0.00519858598461218	0	0.00158203716498132	NA	NA	NA	NA	NA	NA	7.601612495014651e-4	0.009597850081581726	Leu	Ser	FALSE	1	1	0	0	0	0	0	0	0	0	0	0	0	0	0	0	0	0	0	0	0	0	0	0	0	0	0	0	0	0	0	0	0	0	1	0	0	0	0	0	0	0	0	0	0	0	0	0	0	0	0	0	0	0	0	0	0	0	0	0	0	0	0	0	0	0	0	100	FALSE	FALSE	TRUE	11	0.001
PIK3R4p.Glu958Asp	PIK3R4	5.273457216604424e-4	0.00519858598461218	0	0.00158203716498132	NA	NA	NA	NA	NA	NA	7.601612495014651e-4	0.009597850081581726	Asp	Glu	FALSE	NA	1	0	0	0	0	0	0	0	0	0	0	0	0	0	0	0	0	0	0	0	0	0	0	0	0	0	0	0	0	0	0	0	0	1	0	0	0	0	0	0	0	0	0	0	0	0	0	0	0	0	0	0	0	0	0	0	0	0	0	0	0	0	0	0	0	0	100	FALSE	FALSE	FALSE	11	0.001
PIK3R5p.Leu347Arg	PIK3R5	5.273457216604424e-4	0.00519858598461218	0	0.00158203716498132	NA	NA	NA	NA	NA	NA	7.601612495014651e-4	0.009597850081581726	Arg	Leu	TRUE	NA	1	0	0	0	0	0	0	0	0	0	0	0	0	0	0	0	0	0	0	0	0	0	0	0	0	0	0	0	0	0	0	0	0	1	0	0	0	0	0	0	0	0	0	0	0	0	0	0	0	0	0	0	0	0	0	0	0	0	0	0	0	0	0	0	0	0	100	FALSE	FALSE	FALSE	11	0.001
PIKFYVEp.Lys720Asn	PIKFYVE	5.273457216604424e-4	0.00519858598461218	0	0.00158203716498132	NA	NA	NA	NA	NA	NA	7.601612495014651e-4	0.009597850081581726	Asn	Lys	FALSE	NA	1	0	0	0	0	0	0	0	0	0	0	0	0	0	0	0	0	0	0	0	0	0	0	0	0	0	0	0	0	0	0	0	0	1	0	0	0	0	0	0	0	0	0	0	0	0	0	0	0	0	0	0	0	0	0	0	0	0	0	0	0	0	0	0	0	0	100	FALSE	FALSE	FALSE	11	0.001
PIKFYVEp.Ser1381Gly	PIKFYVE	5.273457216604424e-4	0.00519858598461218	0	0.00158203716498132	NA	NA	NA	NA	NA	NA	7.601612495014651e-4	0.009597850081581726	Gly	Ser	FALSE	NA	1	0	0	0	0	0	0	0	0	0	0	0	0	0	0	0	0	0	0	0	0	0	0	0	0	0	0	0	0	0	0	0	0	1	0	0	0	0	0	0	0	0	0	0	0	0	0	0	0	0	0	0	0	0	0	0	0	0	0	0	0	0	0	0	0	0	100	FALSE	FALSE	FALSE	11	0.001
PILRBp.His40Tyr	PILRB	5.273457216604424e-4	0.00519858598461218	0	0.00158203716498132	NA	NA	NA	NA	NA	NA	7.601612495014651e-4	0.009597850081581726	Tyr	His	TRUE	NA	1	0	0	0	0	0	0	0	0	0	0	0	0	0	0	0	0	0	0	0	0	0	0	0	0	0	0	0	0	0	0	0	0	1	0	0	0	0	0	0	0	0	0	0	0	0	0	0	0	0	0	0	0	0	0	0	0	0	0	0	0	0	0	0	0	0	100	FALSE	FALSE	FALSE	11	0.001
PIM3p.Ser325Gly	PIM3	5.273457216604424e-4	0.00519858598461218	0	0.00158203716498132	NA	NA	NA	NA	NA	NA	7.601612495014651e-4	0.009597850081581726	Gly	Ser	FALSE	NA	1	0	0	0	0	0	0	0	0	0	0	0	0	0	0	0	0	0	0	0	0	0	0	0	0	0	0	0	0	0	0	0	0	1	0	0	0	0	0	0	0	0	0	0	0	0	0	0	0	0	0	0	0	0	0	0	0	0	0	0	0	0	0	0	0	0	100	FALSE	FALSE	FALSE	11	0.001
PIP4K2Bp.Arg107Trp	PIP4K2B	5.273457216604424e-4	0.00519858598461218	0	0.00158203716498132	NA	NA	NA	NA	NA	NA	7.601612495014651e-4	0.009597850081581726	Trp	Arg	FALSE	NA	1	0	0	0	0	0	0	0	0	0	0	0	0	0	0	0	0	0	0	0	0	0	0	0	0	0	0	0	0	0	0	0	0	1	0	0	0	0	0	0	0	0	0	0	0	0	0	0	0	0	0	0	0	0	0	0	0	0	0	0	0	0	0	0	0	0	100	FALSE	FALSE	FALSE	11	0.001
PIPOXp.Ile200Thr	PIPOX	5.273457216604424e-4	0.00519858598461218	0	0.00158203716498132	NA	NA	NA	NA	NA	NA	7.601612495014651e-4	0.009597850081581726	Thr	Ile	TRUE	NA	1	0	0	0	0	0	0	0	0	0	0	0	0	0	0	0	0	0	0	0	0	0	0	0	0	0	0	0	0	0	0	0	0	1	0	0	0	0	0	0	0	0	0	0	0	0	0	0	0	0	0	0	0	0	0	0	0	0	0	0	0	0	0	0	0	0	100	FALSE	FALSE	FALSE	11	0.001
PITPNM1p.Thr960Met	PITPNM1	5.273457216604424e-4	0.00519858598461218	0	0.00158203716498132	NA	NA	NA	NA	NA	NA	7.601612495014651e-4	0.009597850081581726	Met	Thr	FALSE	NA	1	0	0	0	0	0	0	0	0	0	0	0	0	0	0	0	0	0	0	0	0	0	0	0	0	0	0	0	0	0	0	0	0	1	0	0	0	0	0	0	0	0	0	0	0	0	0	0	0	0	0	0	0	0	0	0	0	0	0	0	0	0	0	0	0	0	100	FALSE	FALSE	FALSE	11	0.001
PITRM1p.Arg93His	PITRM1	5.273457216604424e-4	0.00519858598461218	0	0.00158203716498132	NA	NA	NA	NA	NA	NA	7.601612495014651e-4	0.009597850081581726	His	Arg	TRUE	NA	1	0	0	0	0	0	0	0	0	0	0	0	0	0	0	0	0	0	0	0	0	0	0	0	0	0	0	0	0	0	0	0	0	1	0	0	0	0	0	0	0	0	0	0	0	0	0	0	0	0	0	0	0	0	0	0	0	0	0	0	0	0	0	0	0	0	100	FALSE	FALSE	FALSE	11	0.001
PIWIL2p.Pro943Ala	PIWIL2	5.273457216604424e-4	0.00519858598461218	0	0.00158203716498132	NA	NA	NA	NA	NA	NA	7.601612495014651e-4	0.009597850081581726	Ala	Pro	FALSE	NA	1	0	0	0	0	0	0	0	0	0	0	0	0	0	0	0	0	0	0	0	0	0	0	0	0	0	0	0	0	0	0	0	0	1	0	0	0	0	0	0	0	0	0	0	0	0	0	0	0	0	0	0	0	0	0	0	0	0	0	0	0	0	0	0	0	0	100	FALSE	FALSE	FALSE	11	0.001
PIWIL4p.Asp518His	PIWIL4	5.273457216604424e-4	0.00519858598461218	0	0.00158203716498132	NA	NA	NA	NA	NA	NA	7.601612495014651e-4	0.009597850081581726	His	Asp	TRUE	NA	1	0	0	0	0	0	0	0	0	0	0	0	0	0	0	0	0	0	0	0	0	0	0	0	0	0	0	0	0	0	0	0	0	1	0	0	0	0	0	0	0	0	0	0	0	0	0	0	0	0	0	0	0	0	0	0	0	0	0	0	0	0	0	0	0	0	100	FALSE	FALSE	FALSE	11	0.001
PJA1p.His285Leu	PJA1	5.273457216604424e-4	0.00519858598461218	0	0.00158203716498132	NA	NA	NA	NA	NA	NA	7.601612495014651e-4	0.009597850081581726	Leu	His	FALSE	NA	1	0	0	0	0	0	0	0	0	0	0	0	0	0	0	0	0	0	0	0	0	0	0	0	0	0	0	0	0	0	0	0	0	1	0	0	0	0	0	0	0	0	0	0	0	0	0	0	0	0	0	0	0	0	0	0	0	0	0	0	0	0	0	0	0	0	100	FALSE	FALSE	FALSE	11	0.001
PKD1L2p.Pro239Leu	PKD1L2	5.273457216604424e-4	0.00519858598461218	0	0.00158203716498132	NA	NA	NA	NA	NA	NA	7.601612495014651e-4	0.009597850081581726	Leu	Pro	FALSE	NA	1	0	0	0	0	0	0	0	0	0	0	0	0	0	0	0	0	0	0	0	0	0	0	0	0	0	0	0	0	0	0	0	0	1	0	0	0	0	0	0	0	0	0	0	0	0	0	0	0	0	0	0	0	0	0	0	0	0	0	0	0	0	0	0	0	0	100	FALSE	FALSE	FALSE	11	0.001
PKDREJp.Ile222Val	PKDREJ	5.273457216604424e-4	0.00519858598461218	0	0.00158203716498132	NA	NA	NA	NA	NA	NA	7.601612495014651e-4	0.009597850081581726	Val	Ile	FALSE	NA	1	0	0	0	0	0	0	0	0	0	0	0	0	0	0	0	0	0	0	0	0	0	0	0	0	0	0	0	0	0	0	0	0	1	0	0	0	0	0	0	0	0	0	0	0	0	0	0	0	0	0	0	0	0	0	0	0	0	0	0	0	0	0	0	0	0	100	FALSE	FALSE	FALSE	11	0.001
PKHD1L1p.Asp727Tyr	PKHD1L1	5.273457216604424e-4	0.00519858598461218	0	0.00158203716498132	NA	NA	NA	NA	NA	NA	7.601612495014651e-4	0.009597850081581726	Tyr	Asp	TRUE	NA	1	0	0	0	0	0	0	0	0	0	0	0	0	0	0	0	0	0	0	0	0	0	0	0	0	0	0	0	0	0	0	0	0	1	0	0	0	0	0	0	0	0	0	0	0	0	0	0	0	0	0	0	0	0	0	0	0	0	0	0	0	0	0	0	0	0	100	FALSE	FALSE	FALSE	11	0.001
PKHD1p.Gly2748Cys	PKHD1	5.273457216604424e-4	0.00519858598461218	0	0.00158203716498132	NA	NA	NA	NA	NA	NA	7.601612495014651e-4	0.009597850081581726	Cys	Gly	TRUE	NA	1	0	0	0	0	0	0	0	0	0	0	0	0	0	0	0	0	0	0	0	0	0	0	0	0	0	0	0	0	0	0	0	0	1	0	0	0	0	0	0	0	0	0	0	0	0	0	0	0	0	0	0	0	0	0	0	0	0	0	0	0	0	0	0	0	0	100	FALSE	FALSE	FALSE	11	0.001
PKMp.Ala499Thr	PKM	5.273457216604424e-4	0.00519858598461218	0	0.00158203716498132	NA	NA	NA	NA	NA	NA	7.601612495014651e-4	0.009597850081581726	Thr	Ala	TRUE	NA	1	0	0	0	0	0	0	0	0	0	0	0	0	0	0	0	0	0	0	0	0	0	0	0	0	0	0	0	0	0	0	0	0	1	0	0	0	0	0	0	0	0	0	0	0	0	0	0	0	0	0	0	0	0	0	0	0	0	0	0	0	0	0	0	0	0	100	FALSE	FALSE	FALSE	11	0.001
PKN2p.Arg191Leu	PKN2	5.273457216604424e-4	0.00519858598461218	0	0.00158203716498132	NA	NA	NA	NA	NA	NA	7.601612495014651e-4	0.009597850081581726	Leu	Arg	FALSE	NA	1	0	0	0	0	0	0	0	0	0	0	0	0	0	0	0	0	0	0	0	0	0	0	0	0	0	0	0	0	0	0	0	0	1	0	0	0	0	0	0	0	0	0	0	0	0	0	0	0	0	0	0	0	0	0	0	0	0	0	0	0	0	0	0	0	0	100	FALSE	FALSE	FALSE	11	0.001
PKN2p.Phe727Leu	PKN2	5.273457216604424e-4	0.00519858598461218	0	0.00158203716498132	NA	NA	NA	NA	NA	NA	7.601612495014651e-4	0.009597850081581726	Leu	Phe	FALSE	NA	1	0	0	0	0	0	0	0	0	0	0	0	0	0	0	0	0	0	0	0	0	0	0	0	0	0	0	0	0	0	0	0	0	1	0	0	0	0	0	0	0	0	0	0	0	0	0	0	0	0	0	0	0	0	0	0	0	0	0	0	0	0	0	0	0	0	100	FALSE	FALSE	FALSE	11	0.001
PKNOX1p.Gly417Ser	PKNOX1	5.273457216604424e-4	0.00519858598461218	0	0.00158203716498132	NA	NA	NA	NA	NA	NA	7.601612495014651e-4	0.009597850081581726	Ser	Gly	TRUE	NA	1	0	0	0	0	0	0	0	0	0	0	0	0	0	0	0	0	0	0	0	0	0	0	0	0	0	0	0	0	0	0	0	0	1	0	0	0	0	0	0	0	0	0	0	0	0	0	0	0	0	0	0	0	0	0	0	0	0	0	0	0	0	0	0	0	0	100	FALSE	FALSE	FALSE	11	0.001
PKP2p.Glu120Val	PKP2	5.273457216604424e-4	0.00519858598461218	0	0.00158203716498132	NA	NA	NA	NA	NA	NA	7.601612495014651e-4	0.009597850081581726	Val	Glu	FALSE	NA	1	0	0	0	0	0	0	0	0	0	0	0	0	0	0	0	0	0	0	0	0	0	0	0	0	0	0	0	0	0	0	0	0	1	0	0	0	0	0	0	0	0	0	0	0	0	0	0	0	0	0	0	0	0	0	0	0	0	0	0	0	0	0	0	0	0	100	FALSE	FALSE	FALSE	11	0.001
PKP4p.Tyr751His	PKP4	5.273457216604424e-4	0.00519858598461218	0	0.00158203716498132	NA	NA	NA	NA	NA	NA	7.601612495014651e-4	0.009597850081581726	His	Tyr	TRUE	NA	1	0	0	0	0	0	0	0	0	0	0	0	0	0	0	0	0	0	0	0	0	0	0	0	0	0	0	0	0	0	0	0	0	1	0	0	0	0	0	0	0	0	0	0	0	0	0	0	0	0	0	0	0	0	0	0	0	0	0	0	0	0	0	0	0	0	100	FALSE	FALSE	FALSE	11	0.001
PLA2G6p.Arg459Gln	PLA2G6	5.273457216604424e-4	0.00519858598461218	0	0.00158203716498132	NA	NA	NA	NA	NA	NA	7.601612495014651e-4	0.009597850081581726	Gln	Arg	FALSE	NA	1	0	0	0	0	0	0	0	0	0	0	0	0	0	0	0	0	0	0	0	0	0	0	0	0	0	0	0	0	0	0	0	0	1	0	0	0	0	0	0	0	0	0	0	0	0	0	0	0	0	0	0	0	0	0	0	0	0	0	0	0	0	0	0	0	0	100	FALSE	FALSE	FALSE	11	0.001
PLA2R1p.Trp962Ter	PLA2R1	5.273457216604424e-4	0.00519858598461218	0	0.00158203716498132	NA	NA	NA	NA	NA	NA	7.601612495014651e-4	0.009597850081581726	Ter	Trp	FALSE	NA	1	0	0	0	0	0	0	0	0	0	0	0	0	0	0	0	0	0	0	0	0	0	0	0	0	0	0	0	0	0	0	0	0	1	0	0	0	0	0	0	0	0	0	0	0	0	0	0	0	0	0	0	0	0	0	0	0	0	0	0	0	0	0	0	0	0	100	FALSE	FALSE	FALSE	11	0.001
PLAAp.Met684Ile	PLAA	5.273457216604424e-4	0.00519858598461218	0	0.00158203716498132	NA	NA	NA	NA	NA	NA	7.601612495014651e-4	0.009597850081581726	Ile	Met	FALSE	NA	1	0	0	0	0	0	0	0	0	0	0	0	0	0	0	0	0	0	0	0	0	0	0	0	0	0	0	0	0	0	0	0	0	1	0	0	0	0	0	0	0	0	0	0	0	0	0	0	0	0	0	0	0	0	0	0	0	0	0	0	0	0	0	0	0	0	100	FALSE	FALSE	FALSE	11	0.001
PLAG1p.Thr488Ala	PLAG1	5.273457216604424e-4	0.00519858598461218	0	0.00158203716498132	NA	NA	NA	NA	NA	NA	7.601612495014651e-4	0.009597850081581726	Ala	Thr	FALSE	1	1	0	0	0	0	0	0	0	0	0	0	0	0	0	0	0	0	0	0	0	0	0	0	0	0	0	0	0	0	0	0	0	0	1	0	0	0	0	0	0	0	0	0	0	0	0	0	0	0	0	0	0	0	0	0	0	0	0	0	0	0	0	0	0	0	0	100	FALSE	FALSE	FALSE	11	0.001
PLB1p.Pro322Leu	PLB1	5.273457216604424e-4	0.00519858598461218	0	0.00158203716498132	NA	NA	NA	NA	NA	NA	7.601612495014651e-4	0.009597850081581726	Leu	Pro	FALSE	NA	1	0	0	0	0	0	0	0	0	0	0	0	0	0	0	0	0	0	0	0	0	0	0	0	0	0	0	0	0	0	0	0	0	1	0	0	0	0	0	0	0	0	0	0	0	0	0	0	0	0	0	0	0	0	0	0	0	0	0	0	0	0	0	0	0	0	100	FALSE	FALSE	FALSE	11	0.001
PLB1p.Val106Gly	PLB1	5.273457216604424e-4	0.00519858598461218	0	0.00158203716498132	NA	NA	NA	NA	NA	NA	7.601612495014651e-4	0.009597850081581726	Gly	Val	FALSE	NA	1	0	0	0	0	0	0	0	0	0	0	0	0	0	0	0	0	0	0	0	0	0	0	0	0	0	0	0	0	0	0	0	0	1	0	0	0	0	0	0	0	0	0	0	0	0	0	0	0	0	0	0	0	0	0	0	0	0	0	0	0	0	0	0	0	0	100	FALSE	FALSE	FALSE	11	0.001
PLBD2p.Phe520Leu	PLBD2	5.273457216604424e-4	0.00519858598461218	0	0.00158203716498132	NA	NA	NA	NA	NA	NA	7.601612495014651e-4	0.009597850081581726	Leu	Phe	FALSE	NA	1	0	0	0	0	0	0	0	0	0	0	0	0	0	0	0	0	0	0	0	0	0	0	0	0	0	0	0	0	0	0	0	0	1	0	0	0	0	0	0	0	0	0	0	0	0	0	0	0	0	0	0	0	0	0	0	0	0	0	0	0	0	0	0	0	0	100	FALSE	FALSE	FALSE	11	0.001
PLCB1p.Arg1132His	PLCB1	5.273457216604424e-4	0.00519858598461218	0	0.00158203716498132	NA	NA	NA	NA	NA	NA	7.601612495014651e-4	0.009597850081581726	His	Arg	TRUE	NA	1	0	0	0	0	0	0	0	0	0	0	0	0	0	0	0	0	0	0	0	0	0	0	0	0	0	0	0	0	0	0	0	0	1	0	0	0	0	0	0	0	0	0	0	0	0	0	0	0	0	0	0	0	0	0	0	0	0	0	0	0	0	0	0	0	0	100	FALSE	FALSE	FALSE	11	0.001
PLCB1p.Gln899Leu	PLCB1	5.273457216604424e-4	0.00519858598461218	0	0.00158203716498132	NA	NA	NA	NA	NA	NA	7.601612495014651e-4	0.009597850081581726	Leu	Gln	FALSE	NA	1	0	0	0	0	0	0	0	0	0	0	0	0	0	0	0	0	0	0	0	0	0	0	0	0	0	0	0	0	0	0	0	0	1	0	0	0	0	0	0	0	0	0	0	0	0	0	0	0	0	0	0	0	0	0	0	0	0	0	0	0	0	0	0	0	0	100	FALSE	FALSE	FALSE	11	0.001
PLCB1p.Lys468Asn	PLCB1	5.273457216604424e-4	0.00519858598461218	0	0.00158203716498132	NA	NA	NA	NA	NA	NA	7.601612495014651e-4	0.009597850081581726	Asn	Lys	FALSE	NA	1	0	0	0	0	0	0	0	0	0	0	0	0	0	0	0	0	0	0	0	0	0	0	0	0	0	0	0	0	0	0	0	0	1	0	0	0	0	0	0	0	0	0	0	0	0	0	0	0	0	0	0	0	0	0	0	0	0	0	0	0	0	0	0	0	0	100	FALSE	FALSE	FALSE	11	0.001
PLCB4p.Glu519Ter	PLCB4	5.273457216604424e-4	0.00519858598461218	0	0.00158203716498132	NA	NA	NA	NA	NA	NA	7.601612495014651e-4	0.009597850081581726	Ter	Glu	FALSE	NA	1	0	0	0	0	0	0	0	0	0	0	0	0	0	0	0	0	0	0	0	0	0	0	0	0	0	0	0	0	0	0	0	0	1	0	0	0	0	0	0	0	0	0	0	0	0	0	0	0	0	0	0	0	0	0	0	0	0	0	0	0	0	0	0	0	0	100	FALSE	FALSE	FALSE	11	0.001
PLCB4p.Glu971Lys	PLCB4	5.273457216604424e-4	0.00519858598461218	0	0.00158203716498132	NA	NA	NA	NA	NA	NA	7.601612495014651e-4	0.009597850081581726	Lys	Glu	TRUE	NA	1	0	0	0	0	0	0	0	0	0	0	0	0	0	0	0	0	0	0	0	0	0	0	0	0	0	0	0	0	0	0	0	0	1	0	0	0	0	0	0	0	0	0	0	0	0	0	0	0	0	0	0	0	0	0	0	0	0	0	0	0	0	0	0	0	0	100	FALSE	FALSE	FALSE	11	0.001
PLCD3p.Val636Leu	PLCD3	5.273457216604424e-4	0.00519858598461218	0	0.00158203716498132	NA	NA	NA	NA	NA	NA	7.601612495014651e-4	0.009597850081581726	Leu	Val	FALSE	NA	1	0	0	0	0	0	0	0	0	0	0	0	0	0	0	0	0	0	0	0	0	0	0	0	0	0	0	0	0	0	0	0	0	1	0	0	0	0	0	0	0	0	0	0	0	0	0	0	0	0	0	0	0	0	0	0	0	0	0	0	0	0	0	0	0	0	100	FALSE	FALSE	FALSE	11	0.001
PLCE1p.Tyr1963His	PLCE1	5.273457216604424e-4	0.00519858598461218	0	0.00158203716498132	NA	NA	NA	NA	NA	NA	7.601612495014651e-4	0.009597850081581726	His	Tyr	TRUE	NA	1	0	0	0	0	0	0	0	0	0	0	0	0	0	0	0	0	0	0	0	0	0	0	0	0	0	0	0	0	0	0	0	0	1	0	0	0	0	0	0	0	0	0	0	0	0	0	0	0	0	0	0	0	0	0	0	0	0	0	0	0	0	0	0	0	0	100	FALSE	FALSE	FALSE	11	0.001
PLCG1p.Tyr977Cys	PLCG1	5.273457216604424e-4	0.00519858598461218	0	0.00158203716498132	NA	NA	NA	NA	NA	NA	7.601612495014651e-4	0.009597850081581726	Cys	Tyr	TRUE	1	1	0	0	0	0	0	0	0	0	0	0	0	0	0	0	0	0	0	0	0	0	0	0	0	0	0	0	0	0	0	0	0	0	1	0	0	0	0	0	0	0	0	0	0	0	0	0	0	0	0	0	0	0	0	0	0	0	0	0	0	0	0	0	0	0	0	100	FALSE	FALSE	FALSE	11	0.001
PLCL1p.Glu309Ter	PLCL1	5.273457216604424e-4	0.00519858598461218	0	0.00158203716498132	NA	NA	NA	NA	NA	NA	7.601612495014651e-4	0.009597850081581726	Ter	Glu	FALSE	NA	1	0	0	0	0	0	0	0	0	0	0	0	0	0	0	0	0	0	0	0	0	0	0	0	0	0	0	0	0	0	0	0	0	1	0	0	0	0	0	0	0	0	0	0	0	0	0	0	0	0	0	0	0	0	0	0	0	0	0	0	0	0	0	0	0	0	100	FALSE	FALSE	FALSE	11	0.001
PLD4p.Trp80Cys	PLD4	5.273457216604424e-4	0.00519858598461218	0	0.00158203716498132	NA	NA	NA	NA	NA	NA	7.601612495014651e-4	0.009597850081581726	Cys	Trp	TRUE	NA	1	0	0	0	0	0	0	0	0	0	0	0	0	0	0	0	0	0	0	0	0	0	0	0	0	0	0	0	0	0	0	0	0	1	0	0	0	0	0	0	0	0	0	0	0	0	0	0	0	0	0	0	0	0	0	0	0	0	0	0	0	0	0	0	0	0	100	FALSE	FALSE	FALSE	11	0.001
PLECp.Phe4163Leu	PLEC	5.273457216604424e-4	0.00519858598461218	0	0.00158203716498132	NA	NA	NA	NA	NA	NA	7.601612495014651e-4	0.009597850081581726	Leu	Phe	FALSE	2	1	0	0	0	0	0	0	0	0	0	0	0	0	0	0	0	0	0	0	0	0	0	0	0	0	0	0	0	0	0	0	0	0	1	0	0	0	0	0	0	0	0	0	0	0	0	0	0	0	0	0	0	0	0	0	0	0	0	0	0	0	0	0	0	0	0	100	FALSE	FALSE	FALSE	11	0.001
PLEKHA1p.Gln138Ter	PLEKHA1	5.273457216604424e-4	0.00519858598461218	0	0.00158203716498132	NA	NA	NA	NA	NA	NA	7.601612495014651e-4	0.009597850081581726	Ter	Gln	FALSE	NA	1	0	0	0	0	0	0	0	0	0	0	0	0	0	0	0	0	0	0	0	0	0	0	0	0	0	0	0	0	0	0	0	0	1	0	0	0	0	0	0	0	0	0	0	0	0	0	0	0	0	0	0	0	0	0	0	0	0	0	0	0	0	0	0	0	0	100	FALSE	FALSE	FALSE	11	0.001
PLEKHA2p.Ser401Ter	PLEKHA2	5.273457216604424e-4	0.00519858598461218	0	0.00158203716498132	NA	NA	NA	NA	NA	NA	7.601612495014651e-4	0.009597850081581726	Ter	Ser	FALSE	NA	1	0	0	0	0	0	0	0	0	0	0	0	0	0	0	0	0	0	0	0	0	0	0	0	0	0	0	0	0	0	0	0	0	1	0	0	0	0	0	0	0	0	0	0	0	0	0	0	0	0	0	0	0	0	0	0	0	0	0	0	0	0	0	0	0	0	100	FALSE	FALSE	FALSE	11	0.001
PLEKHA8p.Ser98Arg	PLEKHA8	5.273457216604424e-4	0.00519858598461218	0	0.00158203716498132	NA	NA	NA	NA	NA	NA	7.601612495014651e-4	0.009597850081581726	Arg	Ser	TRUE	NA	1	0	0	0	0	0	0	0	0	0	0	0	0	0	0	0	0	0	0	0	0	0	0	0	0	0	0	0	0	0	0	0	0	1	0	0	0	0	0	0	0	0	0	0	0	0	0	0	0	0	0	0	0	0	0	0	0	0	0	0	0	0	0	0	0	0	100	FALSE	FALSE	FALSE	11	0.001
PLEKHB1p.Ser11Tyr	PLEKHB1	5.273457216604424e-4	0.00519858598461218	0	0.00158203716498132	NA	NA	NA	NA	NA	NA	7.601612495014651e-4	0.009597850081581726	Tyr	Ser	TRUE	NA	1	0	0	0	0	0	0	0	0	0	0	0	0	0	0	0	0	0	0	0	0	0	0	0	0	0	0	0	0	0	0	0	0	1	0	0	0	0	0	0	0	0	0	0	0	0	0	0	0	0	0	0	0	0	0	0	0	0	0	0	0	0	0	0	0	0	100	FALSE	FALSE	FALSE	11	0.001
PLEKHF1p.Phe55Cys	PLEKHF1	5.273457216604424e-4	0.00519858598461218	0	0.00158203716498132	NA	NA	NA	NA	NA	NA	7.601612495014651e-4	0.009597850081581726	Cys	Phe	TRUE	NA	1	0	0	0	0	0	0	0	0	0	0	0	0	0	0	0	0	0	0	0	0	0	0	0	0	0	0	0	0	0	0	0	0	1	0	0	0	0	0	0	0	0	0	0	0	0	0	0	0	0	0	0	0	0	0	0	0	0	0	0	0	0	0	0	0	0	100	FALSE	FALSE	FALSE	11	0.001
PLEKHF2p.Leu210Met	PLEKHF2	5.273457216604424e-4	0.00519858598461218	0	0.00158203716498132	NA	NA	NA	NA	NA	NA	7.601612495014651e-4	0.009597850081581726	Met	Leu	FALSE	NA	1	0	0	0	0	0	0	0	0	0	0	0	0	0	0	0	0	0	0	0	0	0	0	0	0	0	0	0	0	0	0	0	0	1	0	0	0	0	0	0	0	0	0	0	0	0	0	0	0	0	0	0	0	0	0	0	0	0	0	0	0	0	0	0	0	0	100	FALSE	FALSE	FALSE	11	0.001
PLEKHG4Bp.His980Gln	PLEKHG4B	5.273457216604424e-4	0.00519858598461218	0	0.00158203716498132	NA	NA	NA	NA	NA	NA	7.601612495014651e-4	0.009597850081581726	Gln	His	FALSE	NA	1	0	0	0	0	0	0	0	0	0	0	0	0	0	0	0	0	0	0	0	0	0	0	0	0	0	0	0	0	0	0	0	0	1	0	0	0	0	0	0	0	0	0	0	0	0	0	0	0	0	0	0	0	0	0	0	0	0	0	0	0	0	0	0	0	0	100	FALSE	FALSE	FALSE	11	0.001
PLEKHH1p.Tyr1268Ter	PLEKHH1	5.273457216604424e-4	0.00519858598461218	0	0.00158203716498132	NA	NA	NA	NA	NA	NA	7.601612495014651e-4	0.009597850081581726	Ter	Tyr	FALSE	NA	1	0	0	0	0	0	0	0	0	0	0	0	0	0	0	0	0	0	0	0	0	0	0	0	0	0	0	0	0	0	0	0	0	1	0	0	0	0	0	0	0	0	0	0	0	0	0	0	0	0	0	0	0	0	0	0	0	0	0	0	0	0	0	0	0	0	100	FALSE	FALSE	FALSE	11	0.001
PLEKHM1p.Asp591His	PLEKHM1	5.273457216604424e-4	0.00519858598461218	0	0.00158203716498132	NA	NA	NA	NA	NA	NA	7.601612495014651e-4	0.009597850081581726	His	Asp	TRUE	NA	1	0	0	0	0	0	0	0	0	0	0	0	0	0	0	0	0	0	0	0	0	0	0	0	0	0	0	0	0	0	0	0	0	1	0	0	0	0	0	0	0	0	0	0	0	0	0	0	0	0	0	0	0	0	0	0	0	0	0	0	0	0	0	0	0	0	100	FALSE	FALSE	FALSE	11	0.001
PLEKHM3p.Gly300Arg	PLEKHM3	5.273457216604424e-4	0.00519858598461218	0	0.00158203716498132	NA	NA	NA	NA	NA	NA	7.601612495014651e-4	0.009597850081581726	Arg	Gly	TRUE	NA	1	0	0	0	0	0	0	0	0	0	0	0	0	0	0	0	0	0	0	0	0	0	0	0	0	0	0	0	0	0	0	0	0	1	0	0	0	0	0	0	0	0	0	0	0	0	0	0	0	0	0	0	0	0	0	0	0	0	0	0	0	0	0	0	0	0	100	FALSE	FALSE	FALSE	11	0.001
PLEKp.Lys108Ile	PLEK	5.273457216604424e-4	0.00519858598461218	0	0.00158203716498132	NA	NA	NA	NA	NA	NA	7.601612495014651e-4	0.009597850081581726	Ile	Lys	FALSE	NA	1	0	0	0	0	0	0	0	0	0	0	0	0	0	0	0	0	0	0	0	0	0	0	0	0	0	0	0	0	0	0	0	0	1	0	0	0	0	0	0	0	0	0	0	0	0	0	0	0	0	0	0	0	0	0	0	0	0	0	0	0	0	0	0	0	0	100	FALSE	FALSE	FALSE	11	0.001
PLGRKTp.Phe89Leu	PLGRKT	5.273457216604424e-4	0.00519858598461218	0	0.00158203716498132	NA	NA	NA	NA	NA	NA	7.601612495014651e-4	0.009597850081581726	Leu	Phe	FALSE	NA	1	0	0	0	0	0	0	0	0	0	0	0	0	0	0	0	0	0	0	0	0	0	0	0	0	0	0	0	0	0	0	0	0	1	0	0	0	0	0	0	0	0	0	0	0	0	0	0	0	0	0	0	0	0	0	0	0	0	0	0	0	0	0	0	0	0	100	FALSE	FALSE	FALSE	11	0.001
PLIN2p.Thr120Met	PLIN2	5.273457216604424e-4	0.00519858598461218	0	0.00158203716498132	NA	NA	NA	NA	NA	NA	7.601612495014651e-4	0.009597850081581726	Met	Thr	FALSE	NA	1	0	0	0	0	0	0	0	0	0	0	0	0	0	0	0	0	0	0	0	0	0	0	0	0	0	0	0	0	0	0	0	0	1	0	0	0	0	0	0	0	0	0	0	0	0	0	0	0	0	0	0	0	0	0	0	0	0	0	0	0	0	0	0	0	0	100	FALSE	FALSE	FALSE	11	0.001
PLIN4p.Ala971Thr	PLIN4	5.273457216604424e-4	0.00519858598461218	0	0.00158203716498132	NA	NA	NA	NA	NA	NA	7.601612495014651e-4	0.009597850081581726	Thr	Ala	TRUE	NA	1	0	0	0	0	0	0	0	0	0	0	0	0	0	0	0	0	0	0	0	0	0	0	0	0	0	0	0	0	0	0	0	0	1	0	0	0	0	0	0	0	0	0	0	0	0	0	0	0	0	0	0	0	0	0	0	0	0	0	0	0	0	0	0	0	0	100	FALSE	FALSE	FALSE	11	0.001
PLIN5p.Asp18Gly	PLIN5	5.273457216604424e-4	0.00519858598461218	0	0.00158203716498132	NA	NA	NA	NA	NA	NA	7.601612495014651e-4	0.009597850081581726	Gly	Asp	FALSE	NA	1	0	0	0	0	0	0	0	0	0	0	0	0	0	0	0	0	0	0	0	0	0	0	0	0	0	0	0	0	0	0	0	0	1	0	0	0	0	0	0	0	0	0	0	0	0	0	0	0	0	0	0	0	0	0	0	0	0	0	0	0	0	0	0	0	0	100	FALSE	FALSE	FALSE	11	0.001
PLK4p.Ser760Arg	PLK4	5.273457216604424e-4	0.00519858598461218	0	0.00158203716498132	NA	NA	NA	NA	NA	NA	7.601612495014651e-4	0.009597850081581726	Arg	Ser	TRUE	NA	1	0	0	0	0	0	0	0	0	0	0	0	0	0	0	0	0	0	0	0	0	0	0	0	0	0	0	0	0	0	0	0	0	1	0	0	0	0	0	0	0	0	0	0	0	0	0	0	0	0	0	0	0	0	0	0	0	0	0	0	0	0	0	0	0	0	100	FALSE	FALSE	FALSE	11	0.001
PLOD1p.Glu594Gly	PLOD1	5.273457216604424e-4	0.00519858598461218	0	0.00158203716498132	NA	NA	NA	NA	NA	NA	7.601612495014651e-4	0.009597850081581726	Gly	Glu	FALSE	NA	1	0	0	0	0	0	0	0	0	0	0	0	0	0	0	0	0	0	0	0	0	0	0	0	0	0	0	0	0	0	0	0	0	1	0	0	0	0	0	0	0	0	0	0	0	0	0	0	0	0	0	0	0	0	0	0	0	0	0	0	0	0	0	0	0	0	100	FALSE	FALSE	FALSE	11	0.001
PLSCR1p.Cys234Arg	PLSCR1	5.273457216604424e-4	0.00519858598461218	0	0.00158203716498132	NA	NA	NA	NA	NA	NA	7.601612495014651e-4	0.009597850081581726	Arg	Cys	TRUE	NA	1	0	0	0	0	0	0	0	0	0	0	0	0	0	0	0	0	0	0	0	0	0	0	0	0	0	0	0	0	0	0	0	0	1	0	0	0	0	0	0	0	0	0	0	0	0	0	0	0	0	0	0	0	0	0	0	0	0	0	0	0	0	0	0	0	0	100	FALSE	FALSE	FALSE	11	0.001
PLTPp.Trp108Arg	PLTP	5.273457216604424e-4	0.00519858598461218	0	0.00158203716498132	NA	NA	NA	NA	NA	NA	7.601612495014651e-4	0.009597850081581726	Arg	Trp	TRUE	NA	1	0	0	0	0	0	0	0	0	0	0	0	0	0	0	0	0	0	0	0	0	0	0	0	0	0	0	0	0	0	0	0	0	1	0	0	0	0	0	0	0	0	0	0	0	0	0	0	0	0	0	0	0	0	0	0	0	0	0	0	0	0	0	0	0	0	100	FALSE	FALSE	FALSE	11	0.001
PLXNA2p.Asn403Ser	PLXNA2	5.273457216604424e-4	0.00519858598461218	0	0.00158203716498132	NA	NA	NA	NA	NA	NA	7.601612495014651e-4	0.009597850081581726	Ser	Asn	TRUE	NA	1	0	0	0	0	0	0	0	0	0	0	0	0	0	0	0	0	0	0	0	0	0	0	0	0	0	0	0	0	0	0	0	0	1	0	0	0	0	0	0	0	0	0	0	0	0	0	0	0	0	0	0	0	0	0	0	0	0	0	0	0	0	0	0	0	0	100	FALSE	FALSE	FALSE	11	0.001
PLXNA2p.Glu917Ter	PLXNA2	5.273457216604424e-4	0.00519858598461218	0	0.00158203716498132	NA	NA	NA	NA	NA	NA	7.601612495014651e-4	0.009597850081581726	Ter	Glu	FALSE	NA	1	0	0	0	0	0	0	0	0	0	0	0	0	0	0	0	0	0	0	0	0	0	0	0	0	0	0	0	0	0	0	0	0	1	0	0	0	0	0	0	0	0	0	0	0	0	0	0	0	0	0	0	0	0	0	0	0	0	0	0	0	0	0	0	0	0	100	FALSE	FALSE	FALSE	11	0.001
PLXNA2p.Gly1558Asp	PLXNA2	5.273457216604424e-4	0.00519858598461218	0	0.00158203716498132	NA	NA	NA	NA	NA	NA	7.601612495014651e-4	0.009597850081581726	Asp	Gly	FALSE	NA	1	0	0	0	0	0	0	0	0	0	0	0	0	0	0	0	0	0	0	0	0	0	0	0	0	0	0	0	0	0	0	0	0	1	0	0	0	0	0	0	0	0	0	0	0	0	0	0	0	0	0	0	0	0	0	0	0	0	0	0	0	0	0	0	0	0	100	FALSE	FALSE	FALSE	11	0.001
PLXNA2p.Pro713Thr	PLXNA2	5.273457216604424e-4	0.00519858598461218	0	0.00158203716498132	NA	NA	NA	NA	NA	NA	7.601612495014651e-4	0.009597850081581726	Thr	Pro	TRUE	NA	1	0	0	0	0	0	0	0	0	0	0	0	0	0	0	0	0	0	0	0	0	0	0	0	0	0	0	0	0	0	0	0	0	1	0	0	0	0	0	0	0	0	0	0	0	0	0	0	0	0	0	0	0	0	0	0	0	0	0	0	0	0	0	0	0	0	100	FALSE	FALSE	FALSE	11	0.001
PLXNA4p.Arg560Gln	PLXNA4	5.273457216604424e-4	0.00519858598461218	0	0.00158203716498132	NA	NA	NA	NA	NA	NA	7.601612495014651e-4	0.009597850081581726	Gln	Arg	FALSE	NA	1	0	0	0	0	0	0	0	0	0	0	0	0	0	0	0	0	0	0	0	0	0	0	0	0	0	0	0	0	0	0	0	0	1	0	0	0	0	0	0	0	0	0	0	0	0	0	0	0	0	0	0	0	0	0	0	0	0	0	0	0	0	0	0	0	0	100	FALSE	FALSE	FALSE	11	0.001
PLXNA4p.Leu386Arg	PLXNA4	5.273457216604424e-4	0.00519858598461218	0	0.00158203716498132	NA	NA	NA	NA	NA	NA	7.601612495014651e-4	0.009597850081581726	Arg	Leu	TRUE	NA	1	0	0	0	0	0	0	0	0	0	0	0	0	0	0	0	0	0	0	0	0	0	0	0	0	0	0	0	0	0	0	0	0	1	0	0	0	0	0	0	0	0	0	0	0	0	0	0	0	0	0	0	0	0	0	0	0	0	0	0	0	0	0	0	0	0	100	FALSE	FALSE	FALSE	11	0.001
PLXNB1p.Arg648Cys	PLXNB1	5.273457216604424e-4	0.00519858598461218	0	0.00158203716498132	NA	NA	NA	NA	NA	NA	7.601612495014651e-4	0.009597850081581726	Cys	Arg	TRUE	NA	1	0	0	0	0	0	0	0	0	0	0	0	0	0	0	0	0	0	0	0	0	0	0	0	0	0	0	0	0	0	0	0	0	1	0	0	0	0	0	0	0	0	0	0	0	0	0	0	0	0	0	0	0	0	0	0	0	0	0	0	0	0	0	0	0	0	100	TRUE	FALSE	FALSE	11	0.001
PLXNB1p.Asp1775Ala	PLXNB1	5.273457216604424e-4	0.00519858598461218	0	0.00158203716498132	NA	NA	NA	NA	NA	NA	7.601612495014651e-4	0.009597850081581726	Ala	Asp	FALSE	NA	1	0	0	0	0	0	0	0	0	0	0	0	0	0	0	0	0	0	0	0	0	0	0	0	0	0	0	0	0	0	0	0	0	1	0	0	0	0	0	0	0	0	0	0	0	0	0	0	0	0	0	0	0	0	0	0	0	0	0	0	0	0	0	0	0	0	100	TRUE	FALSE	FALSE	11	0.001
PLXNB1p.Asp667Tyr	PLXNB1	5.273457216604424e-4	0.00519858598461218	0	0.00158203716498132	NA	NA	NA	NA	NA	NA	7.601612495014651e-4	0.009597850081581726	Tyr	Asp	TRUE	NA	1	0	0	0	0	0	0	0	0	0	0	0	0	0	0	0	0	0	0	0	0	0	0	0	0	0	0	0	0	0	0	0	0	1	0	0	0	0	0	0	0	0	0	0	0	0	0	0	0	0	0	0	0	0	0	0	0	0	0	0	0	0	0	0	0	0	100	TRUE	FALSE	FALSE	11	0.001
PLXNB1p.Pro383Ala	PLXNB1	5.273457216604424e-4	0.00519858598461218	0	0.00158203716498132	NA	NA	NA	NA	NA	NA	7.601612495014651e-4	0.009597850081581726	Ala	Pro	FALSE	NA	1	0	0	0	0	0	0	0	0	0	0	0	0	0	0	0	0	0	0	0	0	0	0	0	0	0	0	0	0	0	0	0	0	1	0	0	0	0	0	0	0	0	0	0	0	0	0	0	0	0	0	0	0	0	0	0	0	0	0	0	0	0	0	0	0	0	100	TRUE	FALSE	FALSE	11	0.001
PLXNB3p.Val896Met	PLXNB3	5.273457216604424e-4	0.00519858598461218	0	0.00158203716498132	NA	NA	NA	NA	NA	NA	7.601612495014651e-4	0.009597850081581726	Met	Val	FALSE	NA	1	0	0	0	0	0	0	0	0	0	0	0	0	0	0	0	0	0	0	0	0	0	0	0	0	0	0	0	0	0	0	0	0	1	0	0	0	0	0	0	0	0	0	0	0	0	0	0	0	0	0	0	0	0	0	0	0	0	0	0	0	0	0	0	0	0	100	FALSE	FALSE	FALSE	11	0.001
PMAIP1p.Pro14Ala	PMAIP1	5.273457216604424e-4	0.00519858598461218	0	0.00158203716498132	NA	NA	NA	NA	NA	NA	7.601612495014651e-4	0.009597850081581726	Ala	Pro	FALSE	NA	1	0	0	0	0	0	0	0	0	0	0	0	0	0	0	0	0	0	0	0	0	0	0	0	0	0	0	0	0	0	0	0	0	1	0	0	0	0	0	0	0	0	0	0	0	0	0	0	0	0	0	0	0	0	0	0	0	0	0	0	0	0	0	0	0	0	100	FALSE	FALSE	FALSE	11	0.001
PMELp.Trp160Ter	PMEL	5.273457216604424e-4	0.00519858598461218	0	0.00158203716498132	NA	NA	NA	NA	NA	NA	7.601612495014651e-4	0.009597850081581726	Ter	Trp	FALSE	NA	1	0	0	0	0	0	0	0	0	0	0	0	0	0	0	0	0	0	0	0	0	0	0	0	0	0	0	0	0	0	0	0	0	1	0	0	0	0	0	0	0	0	0	0	0	0	0	0	0	0	0	0	0	0	0	0	0	0	0	0	0	0	0	0	0	0	100	FALSE	FALSE	FALSE	11	0.001
PMEPA1p.Ala125Thr	PMEPA1	5.273457216604424e-4	0.00519858598461218	0	0.00158203716498132	NA	NA	NA	NA	NA	NA	7.601612495014651e-4	0.009597850081581726	Thr	Ala	TRUE	NA	1	0	0	0	0	0	0	0	0	0	0	0	0	0	0	0	0	0	0	0	0	0	0	0	0	0	0	0	0	0	0	0	0	1	0	0	0	0	0	0	0	0	0	0	0	0	0	0	0	0	0	0	0	0	0	0	0	0	0	0	0	0	0	0	0	0	100	FALSE	FALSE	FALSE	11	0.001
PMM1p.Val191Ile	PMM1	5.273457216604424e-4	0.00519858598461218	0	0.00158203716498132	NA	NA	NA	NA	NA	NA	7.601612495014651e-4	0.009597850081581726	Ile	Val	FALSE	NA	1	0	0	0	0	0	0	0	0	0	0	0	0	0	0	0	0	0	0	0	0	0	0	0	0	0	0	0	0	0	0	0	0	1	0	0	0	0	0	0	0	0	0	0	0	0	0	0	0	0	0	0	0	0	0	0	0	0	0	0	0	0	0	0	0	0	100	FALSE	FALSE	FALSE	11	0.001
PMPCBp.Val374Ala	PMPCB	5.273457216604424e-4	0.00519858598461218	0	0.00158203716498132	NA	NA	NA	NA	NA	NA	7.601612495014651e-4	0.009597850081581726	Ala	Val	FALSE	NA	1	0	0	0	0	0	0	0	0	0	0	0	0	0	0	0	0	0	0	0	0	0	0	0	0	0	0	0	0	0	0	0	0	1	0	0	0	0	0	0	0	0	0	0	0	0	0	0	0	0	0	0	0	0	0	0	0	0	0	0	0	0	0	0	0	0	100	FALSE	FALSE	FALSE	11	0.001
PMS1p.Cys336Ter	PMS1	5.273457216604424e-4	0.00519858598461218	0	0.00158203716498132	NA	NA	NA	NA	NA	NA	7.601612495014651e-4	0.009597850081581726	Ter	Cys	FALSE	2	1	0	0	0	0	0	0	0	0	0	0	0	0	0	0	0	0	0	0	0	0	0	0	0	0	0	0	0	0	0	0	0	0	1	0	0	0	0	0	0	0	0	0	0	0	0	0	0	0	0	0	0	0	0	0	0	0	0	0	0	0	0	0	0	0	0	100	FALSE	FALSE	FALSE	11	0.001
PNISRp.Asp348Asn	PNISR	5.273457216604424e-4	0.00519858598461218	0	0.00158203716498132	NA	NA	NA	NA	NA	NA	7.601612495014651e-4	0.009597850081581726	Asn	Asp	FALSE	NA	1	0	0	0	0	0	0	0	0	0	0	0	0	0	0	0	0	0	0	0	0	0	0	0	0	0	0	0	0	0	0	0	0	1	0	0	0	0	0	0	0	0	0	0	0	0	0	0	0	0	0	0	0	0	0	0	0	0	0	0	0	0	0	0	0	0	100	FALSE	FALSE	FALSE	11	0.001
PNISRp.Gly306Trp	PNISR	5.273457216604424e-4	0.00519858598461218	0	0.00158203716498132	NA	NA	NA	NA	NA	NA	7.601612495014651e-4	0.009597850081581726	Trp	Gly	FALSE	NA	1	0	0	0	0	0	0	0	0	0	0	0	0	0	0	0	0	0	0	0	0	0	0	0	0	0	0	0	0	0	0	0	0	1	0	0	0	0	0	0	0	0	0	0	0	0	0	0	0	0	0	0	0	0	0	0	0	0	0	0	0	0	0	0	0	0	100	FALSE	FALSE	FALSE	11	0.001
PNLIPRP2p.Ile414Lys	PNLIPRP2	5.273457216604424e-4	0.00519858598461218	0	0.00158203716498132	NA	NA	NA	NA	NA	NA	7.601612495014651e-4	0.009597850081581726	Lys	Ile	TRUE	NA	1	0	0	0	0	0	0	0	0	0	0	0	0	0	0	0	0	0	0	0	0	0	0	0	0	0	0	0	0	0	0	0	0	1	0	0	0	0	0	0	0	0	0	0	0	0	0	0	0	0	0	0	0	0	0	0	0	0	0	0	0	0	0	0	0	0	100	FALSE	FALSE	FALSE	11	0.001
PNMA1p.Glu337Asp	PNMA1	5.273457216604424e-4	0.00519858598461218	0	0.00158203716498132	NA	NA	NA	NA	NA	NA	7.601612495014651e-4	0.009597850081581726	Asp	Glu	FALSE	NA	1	0	0	0	0	0	0	0	0	0	0	0	0	0	0	0	0	0	0	0	0	0	0	0	0	0	0	0	0	0	0	0	0	1	0	0	0	0	0	0	0	0	0	0	0	0	0	0	0	0	0	0	0	0	0	0	0	0	0	0	0	0	0	0	0	0	100	FALSE	FALSE	FALSE	11	0.001
PNMA2p.Pro174Thr	PNMA2	5.273457216604424e-4	0.00519858598461218	0	0.00158203716498132	NA	NA	NA	NA	NA	NA	7.601612495014651e-4	0.009597850081581726	Thr	Pro	TRUE	NA	1	0	0	0	0	0	0	0	0	0	0	0	0	0	0	0	0	0	0	0	0	0	0	0	0	0	0	0	0	0	0	0	0	1	0	0	0	0	0	0	0	0	0	0	0	0	0	0	0	0	0	0	0	0	0	0	0	0	0	0	0	0	0	0	0	0	100	FALSE	FALSE	FALSE	11	0.001
PNMA5p.Pro316Ser	PNMA5	5.273457216604424e-4	0.00519858598461218	0	0.00158203716498132	NA	NA	NA	NA	NA	NA	7.601612495014651e-4	0.009597850081581726	Ser	Pro	TRUE	NA	1	0	0	0	0	0	0	0	0	0	0	0	0	0	0	0	0	0	0	0	0	0	0	0	0	0	0	0	0	0	0	0	0	1	0	0	0	0	0	0	0	0	0	0	0	0	0	0	0	0	0	0	0	0	0	0	0	0	0	0	0	0	0	0	0	0	100	FALSE	FALSE	FALSE	11	0.001
PNPLA6p.Gln748His	PNPLA6	5.273457216604424e-4	0.00519858598461218	0	0.00158203716498132	NA	NA	NA	NA	NA	NA	7.601612495014651e-4	0.009597850081581726	His	Gln	TRUE	NA	1	0	0	0	0	0	0	0	0	0	0	0	0	0	0	0	0	0	0	0	0	0	0	0	0	0	0	0	0	0	0	0	0	1	0	0	0	0	0	0	0	0	0	0	0	0	0	0	0	0	0	0	0	0	0	0	0	0	0	0	0	0	0	0	0	0	100	FALSE	FALSE	FALSE	11	0.001
PNPLA7p.Ala1300Val	PNPLA7	5.273457216604424e-4	0.00519858598461218	0	0.00158203716498132	NA	NA	NA	NA	NA	NA	7.601612495014651e-4	0.009597850081581726	Val	Ala	FALSE	NA	1	0	0	0	0	0	0	0	0	0	0	0	0	0	0	0	0	0	0	0	0	0	0	0	0	0	0	0	0	0	0	0	0	1	0	0	0	0	0	0	0	0	0	0	0	0	0	0	0	0	0	0	0	0	0	0	0	0	0	0	0	0	0	0	0	0	100	FALSE	FALSE	FALSE	11	0.001
PNPLA7p.Pro404Ala	PNPLA7	5.273457216604424e-4	0.00519858598461218	0	0.00158203716498132	NA	NA	NA	NA	NA	NA	7.601612495014651e-4	0.009597850081581726	Ala	Pro	FALSE	NA	1	0	0	0	0	0	0	0	0	0	0	0	0	0	0	0	0	0	0	0	0	0	0	0	0	0	0	0	0	0	0	0	0	1	0	0	0	0	0	0	0	0	0	0	0	0	0	0	0	0	0	0	0	0	0	0	0	0	0	0	0	0	0	0	0	0	100	FALSE	FALSE	FALSE	11	0.001
PNPp.Gly264Ser	PNP	5.273457216604424e-4	0.00519858598461218	0	0.00158203716498132	NA	NA	NA	NA	NA	NA	7.601612495014651e-4	0.009597850081581726	Ser	Gly	TRUE	NA	1	0	0	0	0	0	0	0	0	0	0	0	0	0	0	0	0	0	0	0	0	0	0	0	0	0	0	0	0	0	0	0	0	1	0	0	0	0	0	0	0	0	0	0	0	0	0	0	0	0	0	0	0	0	0	0	0	0	0	0	0	0	0	0	0	0	100	FALSE	FALSE	FALSE	11	0.001
POC1B-GALNT4p.Ala315Asp	POC1B-GALNT4	5.273457216604424e-4	0.00519858598461218	0	0.00158203716498132	NA	NA	NA	NA	NA	NA	7.601612495014651e-4	0.009597850081581726	Asp	Ala	FALSE	NA	1	0	0	0	0	0	0	0	0	0	0	0	0	0	0	0	0	0	0	0	0	0	0	0	0	0	0	0	0	0	0	0	0	1	0	0	0	0	0	0	0	0	0	0	0	0	0	0	0	0	0	0	0	0	0	0	0	0	0	0	0	0	0	0	0	0	100	FALSE	FALSE	FALSE	11	0.001
POC5p.Glu230Val	POC5	5.273457216604424e-4	0.00519858598461218	0	0.00158203716498132	NA	NA	NA	NA	NA	NA	7.601612495014651e-4	0.009597850081581726	Val	Glu	FALSE	NA	1	0	0	0	0	0	0	0	0	0	0	0	0	0	0	0	0	0	0	0	0	0	0	0	0	0	0	0	0	0	0	0	0	1	0	0	0	0	0	0	0	0	0	0	0	0	0	0	0	0	0	0	0	0	0	0	0	0	0	0	0	0	0	0	0	0	100	FALSE	FALSE	FALSE	11	0.001
PODNp.Arg136Cys	PODN	5.273457216604424e-4	0.00519858598461218	0	0.00158203716498132	NA	NA	NA	NA	NA	NA	7.601612495014651e-4	0.009597850081581726	Cys	Arg	TRUE	NA	1	0	0	0	0	0	0	0	0	0	0	0	0	0	0	0	0	0	0	0	0	0	0	0	0	0	0	0	0	0	0	0	0	1	0	0	0	0	0	0	0	0	0	0	0	0	0	0	0	0	0	0	0	0	0	0	0	0	0	0	0	0	0	0	0	0	100	FALSE	FALSE	FALSE	11	0.001
PODXLp.Asp536Tyr	PODXL	5.273457216604424e-4	0.00519858598461218	0	0.00158203716498132	NA	NA	NA	NA	NA	NA	7.601612495014651e-4	0.009597850081581726	Tyr	Asp	TRUE	NA	1	0	0	0	0	0	0	0	0	0	0	0	0	0	0	0	0	0	0	0	0	0	0	0	0	0	0	0	0	0	0	0	0	1	0	0	0	0	0	0	0	0	0	0	0	0	0	0	0	0	0	0	0	0	0	0	0	0	0	0	0	0	0	0	0	0	100	FALSE	FALSE	FALSE	11	0.001
POLD2p.Gly42Ala	POLD2	5.273457216604424e-4	0.00519858598461218	0	0.00158203716498132	NA	NA	NA	NA	NA	NA	7.601612495014651e-4	0.009597850081581726	Ala	Gly	FALSE	NA	1	0	0	0	0	0	0	0	0	0	0	0	0	0	0	0	0	0	0	0	0	0	0	0	0	0	0	0	0	0	0	0	0	1	0	0	0	0	0	0	0	0	0	0	0	0	0	0	0	0	0	0	0	0	0	0	0	0	0	0	0	0	0	0	0	0	100	FALSE	FALSE	FALSE	11	0.001
POLD3p.Met162Val	POLD3	5.273457216604424e-4	0.00519858598461218	0	0.00158203716498132	NA	NA	NA	NA	NA	NA	7.601612495014651e-4	0.009597850081581726	Val	Met	FALSE	NA	1	0	0	0	0	0	0	0	0	0	0	0	0	0	0	0	0	0	0	0	0	0	0	0	0	0	0	0	0	0	0	0	0	1	0	0	0	0	0	0	0	0	0	0	0	0	0	0	0	0	0	0	0	0	0	0	0	0	0	0	0	0	0	0	0	0	100	FALSE	FALSE	FALSE	11	0.001
POLDIP2p.Asp272Gly	POLDIP2	5.273457216604424e-4	0.00519858598461218	0	0.00158203716498132	NA	NA	NA	NA	NA	NA	7.601612495014651e-4	0.009597850081581726	Gly	Asp	FALSE	NA	1	0	0	0	0	0	0	0	0	0	0	0	0	0	0	0	0	0	0	0	0	0	0	0	0	0	0	0	0	0	0	0	0	1	0	0	0	0	0	0	0	0	0	0	0	0	0	0	0	0	0	0	0	0	0	0	0	0	0	0	0	0	0	0	0	0	100	FALSE	FALSE	FALSE	11	0.001
POLEp.Val437Met	POLE	5.273457216604424e-4	0.00519858598461218	0	0.00158203716498132	NA	NA	NA	NA	NA	NA	7.601612495014651e-4	0.009597850081581726	Met	Val	FALSE	1	1	0	0	0	0	0	0	0	0	0	0	0	0	0	0	0	0	0	0	0	0	0	0	0	0	0	0	0	0	0	0	0	0	1	0	0	0	0	0	0	0	0	0	0	0	0	0	0	0	0	0	0	0	0	0	0	0	0	0	0	0	0	0	0	0	0	100	FALSE	FALSE	FALSE	11	0.001
POLIp.Val537Ala	POLI	5.273457216604424e-4	0.00519858598461218	0	0.00158203716498132	NA	NA	NA	NA	NA	NA	7.601612495014651e-4	0.009597850081581726	Ala	Val	FALSE	NA	1	0	0	0	0	0	0	0	0	0	0	0	0	0	0	0	0	0	0	0	0	0	0	0	0	0	0	0	0	0	0	0	0	1	0	0	0	0	0	0	0	0	0	0	0	0	0	0	0	0	0	0	0	0	0	0	0	0	0	0	0	0	0	0	0	0	100	FALSE	FALSE	FALSE	11	0.001
POLR1Ap.Leu1317Gln	POLR1A	5.273457216604424e-4	0.00519858598461218	0	0.00158203716498132	NA	NA	NA	NA	NA	NA	7.601612495014651e-4	0.009597850081581726	Gln	Leu	FALSE	NA	1	0	0	0	0	0	0	0	0	0	0	0	0	0	0	0	0	0	0	0	0	0	0	0	0	0	0	0	0	0	0	0	0	1	0	0	0	0	0	0	0	0	0	0	0	0	0	0	0	0	0	0	0	0	0	0	0	0	0	0	0	0	0	0	0	0	100	FALSE	FALSE	FALSE	11	0.001
POLR1Ap.Lys182Thr	POLR1A	5.273457216604424e-4	0.00519858598461218	0	0.00158203716498132	NA	NA	NA	NA	NA	NA	7.601612495014651e-4	0.009597850081581726	Thr	Lys	TRUE	NA	1	0	0	0	0	0	0	0	0	0	0	0	0	0	0	0	0	0	0	0	0	0	0	0	0	0	0	0	0	0	0	0	0	1	0	0	0	0	0	0	0	0	0	0	0	0	0	0	0	0	0	0	0	0	0	0	0	0	0	0	0	0	0	0	0	0	100	FALSE	FALSE	FALSE	11	0.001
POLR1Bp.Glu230Lys	POLR1B	5.273457216604424e-4	0.00519858598461218	0	0.00158203716498132	NA	NA	NA	NA	NA	NA	7.601612495014651e-4	0.009597850081581726	Lys	Glu	TRUE	NA	1	0	0	0	0	0	0	0	0	0	0	0	0	0	0	0	0	0	0	0	0	0	0	0	0	0	0	0	0	0	0	0	0	1	0	0	0	0	0	0	0	0	0	0	0	0	0	0	0	0	0	0	0	0	0	0	0	0	0	0	0	0	0	0	0	0	100	FALSE	FALSE	FALSE	11	0.001
POLR2Ap.Pro1006Arg	POLR2A	5.273457216604424e-4	0.00519858598461218	0	0.00158203716498132	NA	NA	NA	NA	NA	NA	7.601612495014651e-4	0.009597850081581726	Arg	Pro	TRUE	2	1	0	0	0	0	0	0	0	0	0	0	0	0	0	0	0	0	0	0	0	0	0	0	0	0	0	0	0	0	0	0	0	0	1	0	0	0	0	0	0	0	0	0	0	0	0	0	0	0	0	0	0	0	0	0	0	0	0	0	0	0	0	0	0	0	0	100	FALSE	FALSE	FALSE	11	0.001
POLR2Bp.Lys889Glu	POLR2B	5.273457216604424e-4	0.00519858598461218	0	0.00158203716498132	NA	NA	NA	NA	NA	NA	7.601612495014651e-4	0.009597850081581726	Glu	Lys	FALSE	NA	1	0	0	0	0	0	0	0	0	0	0	0	0	0	0	0	0	0	0	0	0	0	0	0	0	0	0	0	0	0	0	0	0	1	0	0	0	0	0	0	0	0	0	0	0	0	0	0	0	0	0	0	0	0	0	0	0	0	0	0	0	0	0	0	0	0	100	FALSE	FALSE	FALSE	11	0.001
POLR3Ap.Glu394Gly	POLR3A	5.273457216604424e-4	0.00519858598461218	0	0.00158203716498132	NA	NA	NA	NA	NA	NA	7.601612495014651e-4	0.009597850081581726	Gly	Glu	FALSE	NA	1	0	0	0	0	0	0	0	0	0	0	0	0	0	0	0	0	0	0	0	0	0	0	0	0	0	0	0	0	0	0	0	0	1	0	0	0	0	0	0	0	0	0	0	0	0	0	0	0	0	0	0	0	0	0	0	0	0	0	0	0	0	0	0	0	0	100	FALSE	FALSE	FALSE	11	0.001
POLR3Bp.Asp352His	POLR3B	5.273457216604424e-4	0.00519858598461218	0	0.00158203716498132	NA	NA	NA	NA	NA	NA	7.601612495014651e-4	0.009597850081581726	His	Asp	TRUE	NA	1	0	0	0	0	0	0	0	0	0	0	0	0	0	0	0	0	0	0	0	0	0	0	0	0	0	0	0	0	0	0	0	0	1	0	0	0	0	0	0	0	0	0	0	0	0	0	0	0	0	0	0	0	0	0	0	0	0	0	0	0	0	0	0	0	0	100	FALSE	FALSE	FALSE	11	0.001
POLR3Cp.Gln485Lys	POLR3C	5.273457216604424e-4	0.00519858598461218	0	0.00158203716498132	NA	NA	NA	NA	NA	NA	7.601612495014651e-4	0.009597850081581726	Lys	Gln	TRUE	NA	1	0	0	0	0	0	0	0	0	0	0	0	0	0	0	0	0	0	0	0	0	0	0	0	0	0	0	0	0	0	0	0	0	1	0	0	0	0	0	0	0	0	0	0	0	0	0	0	0	0	0	0	0	0	0	0	0	0	0	0	0	0	0	0	0	0	100	FALSE	FALSE	FALSE	11	0.001
POMKp.Trp100Ter	POMK	5.273457216604424e-4	0.00519858598461218	0	0.00158203716498132	NA	NA	NA	NA	NA	NA	7.601612495014651e-4	0.009597850081581726	Ter	Trp	FALSE	NA	1	0	0	0	0	0	0	0	0	0	0	0	0	0	0	0	0	0	0	0	0	0	0	0	0	0	0	0	0	0	0	0	0	1	0	0	0	0	0	0	0	0	0	0	0	0	0	0	0	0	0	0	0	0	0	0	0	0	0	0	0	0	0	0	0	0	100	FALSE	FALSE	FALSE	11	0.001
PON3p.Arg32Gln	PON3	5.273457216604424e-4	0.00519858598461218	0	0.00158203716498132	NA	NA	NA	NA	NA	NA	7.601612495014651e-4	0.009597850081581726	Gln	Arg	FALSE	NA	1	0	0	0	0	0	0	0	0	0	0	0	0	0	0	0	0	0	0	0	0	0	0	0	0	0	0	0	0	0	0	0	0	1	0	0	0	0	0	0	0	0	0	0	0	0	0	0	0	0	0	0	0	0	0	0	0	0	0	0	0	0	0	0	0	0	100	FALSE	FALSE	FALSE	11	0.001
POP5p.Ala46Val	POP5	5.273457216604424e-4	0.00519858598461218	0	0.00158203716498132	NA	NA	NA	NA	NA	NA	7.601612495014651e-4	0.009597850081581726	Val	Ala	FALSE	NA	1	0	0	0	0	0	0	0	0	0	0	0	0	0	0	0	0	0	0	0	0	0	0	0	0	0	0	0	0	0	0	0	0	1	0	0	0	0	0	0	0	0	0	0	0	0	0	0	0	0	0	0	0	0	0	0	0	0	0	0	0	0	0	0	0	0	100	FALSE	FALSE	FALSE	11	0.001
POP5p.Glu88Gly	POP5	5.273457216604424e-4	0.00519858598461218	0	0.00158203716498132	NA	NA	NA	NA	NA	NA	7.601612495014651e-4	0.009597850081581726	Gly	Glu	FALSE	NA	1	0	0	0	0	0	0	0	0	0	0	0	0	0	0	0	0	0	0	0	0	0	0	0	0	0	0	0	0	0	0	0	0	1	0	0	0	0	0	0	0	0	0	0	0	0	0	0	0	0	0	0	0	0	0	0	0	0	0	0	0	0	0	0	0	0	100	FALSE	FALSE	FALSE	11	0.001
POSTNp.Arg265Gly	POSTN	5.273457216604424e-4	0.00519858598461218	0	0.00158203716498132	NA	NA	NA	NA	NA	NA	7.601612495014651e-4	0.009597850081581726	Gly	Arg	FALSE	NA	1	0	0	0	0	0	0	0	0	0	0	0	0	0	0	0	0	0	0	0	0	0	0	0	0	0	0	0	0	0	0	0	0	1	0	0	0	0	0	0	0	0	0	0	0	0	0	0	0	0	0	0	0	0	0	0	0	0	0	0	0	0	0	0	0	0	100	FALSE	FALSE	FALSE	11	0.001
POU2AF1p.Gln11Ter	POU2AF1	5.273457216604424e-4	0.00519858598461218	0	0.00158203716498132	NA	NA	NA	NA	NA	NA	7.601612495014651e-4	0.009597850081581726	Ter	Gln	FALSE	1	1	0	0	0	0	0	0	0	0	0	0	0	0	0	0	0	0	0	0	0	0	0	0	0	0	0	0	0	0	0	0	0	0	1	0	0	0	0	0	0	0	0	0	0	0	0	0	0	0	0	0	0	0	0	0	0	0	0	0	0	0	0	0	0	0	0	100	FALSE	FALSE	FALSE	11	0.001
POU2F2p.Pro190Ser	POU2F2	5.273457216604424e-4	0.00519858598461218	0	0.00158203716498132	NA	NA	NA	NA	NA	NA	7.601612495014651e-4	0.009597850081581726	Ser	Pro	TRUE	NA	1	0	0	0	0	0	0	0	0	0	0	0	0	0	0	0	0	0	0	0	0	0	0	0	0	0	0	0	0	0	0	0	0	1	0	0	0	0	0	0	0	0	0	0	0	0	0	0	0	0	0	0	0	0	0	0	0	0	0	0	0	0	0	0	0	0	100	FALSE	FALSE	FALSE	11	0.001
POU4F2p.Val391Leu	POU4F2	5.273457216604424e-4	0.00519858598461218	0	0.00158203716498132	NA	NA	NA	NA	NA	NA	7.601612495014651e-4	0.009597850081581726	Leu	Val	FALSE	NA	1	0	0	0	0	0	0	0	0	0	0	0	0	0	0	0	0	0	0	0	0	0	0	0	0	0	0	0	0	0	0	0	0	1	0	0	0	0	0	0	0	0	0	0	0	0	0	0	0	0	0	0	0	0	0	0	0	0	0	0	0	0	0	0	0	0	100	FALSE	FALSE	FALSE	11	0.001
POU5F2p.His293Asp	POU5F2	5.273457216604424e-4	0.00519858598461218	0	0.00158203716498132	NA	NA	NA	NA	NA	NA	7.601612495014651e-4	0.009597850081581726	Asp	His	FALSE	NA	1	0	0	0	0	0	0	0	0	0	0	0	0	0	0	0	0	0	0	0	0	0	0	0	0	0	0	0	0	0	0	0	0	1	0	0	0	0	0	0	0	0	0	0	0	0	0	0	0	0	0	0	0	0	0	0	0	0	0	0	0	0	0	0	0	0	100	FALSE	FALSE	FALSE	11	0.001
POU6F2p.Glu513Gln	POU6F2	5.273457216604424e-4	0.00519858598461218	0	0.00158203716498132	NA	NA	NA	NA	NA	NA	7.601612495014651e-4	0.009597850081581726	Gln	Glu	FALSE	NA	1	0	0	0	0	0	0	0	0	0	0	0	0	0	0	0	0	0	0	0	0	0	0	0	0	0	0	0	0	0	0	0	0	1	0	0	0	0	0	0	0	0	0	0	0	0	0	0	0	0	0	0	0	0	0	0	0	0	0	0	0	0	0	0	0	0	100	FALSE	FALSE	FALSE	11	0.001
PPANp.Ala251Thr	PPAN	5.273457216604424e-4	0.00519858598461218	0	0.00158203716498132	NA	NA	NA	NA	NA	NA	7.601612495014651e-4	0.009597850081581726	Thr	Ala	TRUE	NA	1	0	0	0	0	0	0	0	0	0	0	0	0	0	0	0	0	0	0	0	0	0	0	0	0	0	0	0	0	0	0	0	0	1	0	0	0	0	0	0	0	0	0	0	0	0	0	0	0	0	0	0	0	0	0	0	0	0	0	0	0	0	0	0	0	0	100	FALSE	FALSE	FALSE	11	0.001
PPAP2Bp.Ile73Met	PPAP2B	5.273457216604424e-4	0.00519858598461218	0	0.00158203716498132	NA	NA	NA	NA	NA	NA	7.601612495014651e-4	0.009597850081581726	Met	Ile	FALSE	NA	1	0	0	0	0	0	0	0	0	0	0	0	0	0	0	0	0	0	0	0	0	0	0	0	0	0	0	0	0	0	0	0	0	1	0	0	0	0	0	0	0	0	0	0	0	0	0	0	0	0	0	0	0	0	0	0	0	0	0	0	0	0	0	0	0	0	100	FALSE	FALSE	FALSE	11	0.001
PPARAp.Gly106Ala	PPARA	5.273457216604424e-4	0.00519858598461218	0	0.00158203716498132	NA	NA	NA	NA	NA	NA	7.601612495014651e-4	0.009597850081581726	Ala	Gly	FALSE	NA	1	0	0	0	0	0	0	0	0	0	0	0	0	0	0	0	0	0	0	0	0	0	0	0	0	0	0	0	0	0	0	0	0	1	0	0	0	0	0	0	0	0	0	0	0	0	0	0	0	0	0	0	0	0	0	0	0	0	0	0	0	0	0	0	0	0	100	FALSE	FALSE	FALSE	11	0.001
PPARGC1Bp.Glu818Gly	PPARGC1B	5.273457216604424e-4	0.00519858598461218	0	0.00158203716498132	NA	NA	NA	NA	NA	NA	7.601612495014651e-4	0.009597850081581726	Gly	Glu	FALSE	NA	1	0	0	0	0	0	0	0	0	0	0	0	0	0	0	0	0	0	0	0	0	0	0	0	0	0	0	0	0	0	0	0	0	1	0	0	0	0	0	0	0	0	0	0	0	0	0	0	0	0	0	0	0	0	0	0	0	0	0	0	0	0	0	0	0	0	100	FALSE	FALSE	FALSE	11	0.001
PPATp.Arg248Cys	PPAT	5.273457216604424e-4	0.00519858598461218	0	0.00158203716498132	NA	NA	NA	NA	NA	NA	7.601612495014651e-4	0.009597850081581726	Cys	Arg	TRUE	NA	1	0	0	0	0	0	0	0	0	0	0	0	0	0	0	0	0	0	0	0	0	0	0	0	0	0	0	0	0	0	0	0	0	1	0	0	0	0	0	0	0	0	0	0	0	0	0	0	0	0	0	0	0	0	0	0	0	0	0	0	0	0	0	0	0	0	100	FALSE	FALSE	FALSE	11	0.001
PPCSp.Asn311Lys	PPCS	5.273457216604424e-4	0.00519858598461218	0	0.00158203716498132	NA	NA	NA	NA	NA	NA	7.601612495014651e-4	0.009597850081581726	Lys	Asn	TRUE	NA	1	0	0	0	0	0	0	0	0	0	0	0	0	0	0	0	0	0	0	0	0	0	0	0	0	0	0	0	0	0	0	0	0	1	0	0	0	0	0	0	0	0	0	0	0	0	0	0	0	0	0	0	0	0	0	0	0	0	0	0	0	0	0	0	0	0	100	FALSE	FALSE	FALSE	11	0.001
PPEF2p.Val471Gly	PPEF2	5.273457216604424e-4	0.00519858598461218	0	0.00158203716498132	NA	NA	NA	NA	NA	NA	7.601612495014651e-4	0.009597850081581726	Gly	Val	FALSE	NA	1	0	0	0	0	0	0	0	0	0	0	0	0	0	0	0	0	0	0	0	0	0	0	0	0	0	0	0	0	0	0	0	0	1	0	0	0	0	0	0	0	0	0	0	0	0	0	0	0	0	0	0	0	0	0	0	0	0	0	0	0	0	0	0	0	0	100	FALSE	FALSE	FALSE	11	0.001
PPFIA1p.Glu347Asp	PPFIA1	5.273457216604424e-4	0.00519858598461218	0	0.00158203716498132	NA	NA	NA	NA	NA	NA	7.601612495014651e-4	0.009597850081581726	Asp	Glu	FALSE	NA	1	0	0	0	0	0	0	0	0	0	0	0	0	0	0	0	0	0	0	0	0	0	0	0	0	0	0	0	0	0	0	0	0	1	0	0	0	0	0	0	0	0	0	0	0	0	0	0	0	0	0	0	0	0	0	0	0	0	0	0	0	0	0	0	0	0	100	FALSE	FALSE	FALSE	11	0.001
PPFIA1p.Lys488Thr	PPFIA1	5.273457216604424e-4	0.00519858598461218	0	0.00158203716498132	NA	NA	NA	NA	NA	NA	7.601612495014651e-4	0.009597850081581726	Thr	Lys	TRUE	NA	1	0	0	0	0	0	0	0	0	0	0	0	0	0	0	0	0	0	0	0	0	0	0	0	0	0	0	0	0	0	0	0	0	1	0	0	0	0	0	0	0	0	0	0	0	0	0	0	0	0	0	0	0	0	0	0	0	0	0	0	0	0	0	0	0	0	100	FALSE	FALSE	FALSE	11	0.001
PPFIA1p.Pro798Leu	PPFIA1	5.273457216604424e-4	0.00519858598461218	0	0.00158203716498132	NA	NA	NA	NA	NA	NA	7.601612495014651e-4	0.009597850081581726	Leu	Pro	FALSE	NA	1	0	0	0	0	0	0	0	0	0	0	0	0	0	0	0	0	0	0	0	0	0	0	0	0	0	0	0	0	0	0	0	0	1	0	0	0	0	0	0	0	0	0	0	0	0	0	0	0	0	0	0	0	0	0	0	0	0	0	0	0	0	0	0	0	0	100	FALSE	FALSE	FALSE	11	0.001
PPFIBP2p.Glu333Lys	PPFIBP2	5.273457216604424e-4	0.00519858598461218	0	0.00158203716498132	NA	NA	NA	NA	NA	NA	7.601612495014651e-4	0.009597850081581726	Lys	Glu	TRUE	NA	1	0	0	0	0	0	0	0	0	0	0	0	0	0	0	0	0	0	0	0	0	0	0	0	0	0	0	0	0	0	0	0	0	1	0	0	0	0	0	0	0	0	0	0	0	0	0	0	0	0	0	0	0	0	0	0	0	0	0	0	0	0	0	0	0	0	100	FALSE	FALSE	FALSE	11	0.001
PPIAp.Glu134Gly	PPIA	5.273457216604424e-4	0.00519858598461218	0	0.00158203716498132	NA	NA	NA	NA	NA	NA	7.601612495014651e-4	0.009597850081581726	Gly	Glu	FALSE	NA	1	0	0	0	0	0	0	0	0	0	0	0	0	0	0	0	0	0	0	0	0	0	0	0	0	0	0	0	0	0	0	0	0	1	0	0	0	0	0	0	0	0	0	0	0	0	0	0	0	0	0	0	0	0	0	0	0	0	0	0	0	0	0	0	0	0	100	FALSE	FALSE	FALSE	11	0.001
PPIP5K2p.Gly307Asp	PPIP5K2	5.273457216604424e-4	0.00519858598461218	0	0.00158203716498132	NA	NA	NA	NA	NA	NA	7.601612495014651e-4	0.009597850081581726	Asp	Gly	FALSE	NA	1	0	0	0	0	0	0	0	0	0	0	0	0	0	0	0	0	0	0	0	0	0	0	0	0	0	0	0	0	0	0	0	0	1	0	0	0	0	0	0	0	0	0	0	0	0	0	0	0	0	0	0	0	0	0	0	0	0	0	0	0	0	0	0	0	0	100	FALSE	FALSE	FALSE	11	0.001
PPIP5K2p.Ile1168Val	PPIP5K2	5.273457216604424e-4	0.00519858598461218	0	0.00158203716498132	NA	NA	NA	NA	NA	NA	7.601612495014651e-4	0.009597850081581726	Val	Ile	FALSE	NA	1	0	0	0	0	0	0	0	0	0	0	0	0	0	0	0	0	0	0	0	0	0	0	0	0	0	0	0	0	0	0	0	0	1	0	0	0	0	0	0	0	0	0	0	0	0	0	0	0	0	0	0	0	0	0	0	0	0	0	0	0	0	0	0	0	0	100	FALSE	FALSE	FALSE	11	0.001
PPLp.Ala1429Val	PPL	5.273457216604424e-4	0.00519858598461218	0	0.00158203716498132	NA	NA	NA	NA	NA	NA	7.601612495014651e-4	0.009597850081581726	Val	Ala	FALSE	NA	1	0	0	0	0	0	0	0	0	0	0	0	0	0	0	0	0	0	0	0	0	0	0	0	0	0	0	0	0	0	0	0	0	1	0	0	0	0	0	0	0	0	0	0	0	0	0	0	0	0	0	0	0	0	0	0	0	0	0	0	0	0	0	0	0	0	100	FALSE	FALSE	FALSE	11	0.001
PPM1Fp.Gly384Arg	PPM1F	5.273457216604424e-4	0.00519858598461218	0	0.00158203716498132	NA	NA	NA	NA	NA	NA	7.601612495014651e-4	0.009597850081581726	Arg	Gly	TRUE	NA	1	0	0	0	0	0	0	0	0	0	0	0	0	0	0	0	0	0	0	0	0	0	0	0	0	0	0	0	0	0	0	0	0	1	0	0	0	0	0	0	0	0	0	0	0	0	0	0	0	0	0	0	0	0	0	0	0	0	0	0	0	0	0	0	0	0	100	FALSE	FALSE	FALSE	11	0.001
PPM1Gp.Ala97Gly	PPM1G	5.273457216604424e-4	0.00519858598461218	0	0.00158203716498132	NA	NA	NA	NA	NA	NA	7.601612495014651e-4	0.009597850081581726	Gly	Ala	FALSE	NA	1	0	0	0	0	0	0	0	0	0	0	0	0	0	0	0	0	0	0	0	0	0	0	0	0	0	0	0	0	0	0	0	0	1	0	0	0	0	0	0	0	0	0	0	0	0	0	0	0	0	0	0	0	0	0	0	0	0	0	0	0	0	0	0	0	0	100	FALSE	FALSE	FALSE	11	0.001
PPM1Kp.Lys89Arg	PPM1K	5.273457216604424e-4	0.00519858598461218	0	0.00158203716498132	NA	NA	NA	NA	NA	NA	7.601612495014651e-4	0.009597850081581726	Arg	Lys	TRUE	NA	1	0	0	0	0	0	0	0	0	0	0	0	0	0	0	0	0	0	0	0	0	0	0	0	0	0	0	0	0	0	0	0	0	1	0	0	0	0	0	0	0	0	0	0	0	0	0	0	0	0	0	0	0	0	0	0	0	0	0	0	0	0	0	0	0	0	100	FALSE	FALSE	FALSE	11	0.001
PPP1CAp.Tyr317Ter	PPP1CA	5.273457216604424e-4	0.00519858598461218	0	0.00158203716498132	NA	NA	NA	NA	NA	NA	7.601612495014651e-4	0.009597850081581726	Ter	Tyr	FALSE	NA	1	0	0	0	0	0	0	0	0	0	0	0	0	0	0	0	0	0	0	0	0	0	0	0	0	0	0	0	0	0	0	0	0	1	0	0	0	0	0	0	0	0	0	0	0	0	0	0	0	0	0	0	0	0	0	0	0	0	0	0	0	0	0	0	0	0	100	TRUE	FALSE	FALSE	11	0.001
PPP1R12Bp.Ser506Thr	PPP1R12B	5.273457216604424e-4	0.00519858598461218	0	0.00158203716498132	NA	NA	NA	NA	NA	NA	7.601612495014651e-4	0.009597850081581726	Thr	Ser	TRUE	NA	1	0	0	0	0	0	0	0	0	0	0	0	0	0	0	0	0	0	0	0	0	0	0	0	0	0	0	0	0	0	0	0	0	1	0	0	0	0	0	0	0	0	0	0	0	0	0	0	0	0	0	0	0	0	0	0	0	0	0	0	0	0	0	0	0	0	100	FALSE	FALSE	FALSE	11	0.001
PPP1R13Bp.Val947Met	PPP1R13B	5.273457216604424e-4	0.00519858598461218	0	0.00158203716498132	NA	NA	NA	NA	NA	NA	7.601612495014651e-4	0.009597850081581726	Met	Val	FALSE	NA	1	0	0	0	0	0	0	0	0	0	0	0	0	0	0	0	0	0	0	0	0	0	0	0	0	0	0	0	0	0	0	0	0	1	0	0	0	0	0	0	0	0	0	0	0	0	0	0	0	0	0	0	0	0	0	0	0	0	0	0	0	0	0	0	0	0	100	FALSE	FALSE	FALSE	11	0.001
PPP1R16Bp.Glu175Lys	PPP1R16B	5.273457216604424e-4	0.00519858598461218	0	0.00158203716498132	NA	NA	NA	NA	NA	NA	7.601612495014651e-4	0.009597850081581726	Lys	Glu	TRUE	NA	1	0	0	0	0	0	0	0	0	0	0	0	0	0	0	0	0	0	0	0	0	0	0	0	0	0	0	0	0	0	0	0	0	1	0	0	0	0	0	0	0	0	0	0	0	0	0	0	0	0	0	0	0	0	0	0	0	0	0	0	0	0	0	0	0	0	100	FALSE	FALSE	FALSE	11	0.001
PPP1R1Ap.Ala26Val	PPP1R1A	5.273457216604424e-4	0.00519858598461218	0	0.00158203716498132	NA	NA	NA	NA	NA	NA	7.601612495014651e-4	0.009597850081581726	Val	Ala	FALSE	NA	1	0	0	0	0	0	0	0	0	0	0	0	0	0	0	0	0	0	0	0	0	0	0	0	0	0	0	0	0	0	0	0	0	1	0	0	0	0	0	0	0	0	0	0	0	0	0	0	0	0	0	0	0	0	0	0	0	0	0	0	0	0	0	0	0	0	100	FALSE	FALSE	FALSE	11	0.001
PPP1R1Ap.Arg114His	PPP1R1A	5.273457216604424e-4	0.00519858598461218	0	0.00158203716498132	NA	NA	NA	NA	NA	NA	7.601612495014651e-4	0.009597850081581726	His	Arg	TRUE	NA	1	0	0	0	0	0	0	0	0	0	0	0	0	0	0	0	0	0	0	0	0	0	0	0	0	0	0	0	0	0	0	0	0	1	0	0	0	0	0	0	0	0	0	0	0	0	0	0	0	0	0	0	0	0	0	0	0	0	0	0	0	0	0	0	0	0	100	FALSE	FALSE	FALSE	11	0.001
PPP1R2p.Asp48Asn	PPP1R2	5.273457216604424e-4	0.00519858598461218	0	0.00158203716498132	NA	NA	NA	NA	NA	NA	7.601612495014651e-4	0.009597850081581726	Asn	Asp	FALSE	NA	1	0	0	0	0	0	0	0	0	0	0	0	0	0	0	0	0	0	0	0	0	0	0	0	0	0	0	0	0	0	0	0	0	1	0	0	0	0	0	0	0	0	0	0	0	0	0	0	0	0	0	0	0	0	0	0	0	0	0	0	0	0	0	0	0	0	100	FALSE	FALSE	FALSE	11	0.001
PPP1R3Bp.Gln152Ter	PPP1R3B	5.273457216604424e-4	0.00519858598461218	0	0.00158203716498132	NA	NA	NA	NA	NA	NA	7.601612495014651e-4	0.009597850081581726	Ter	Gln	FALSE	NA	1	0	0	0	0	0	0	0	0	0	0	0	0	0	0	0	0	0	0	0	0	0	0	0	0	0	0	0	0	0	0	0	0	1	0	0	0	0	0	0	0	0	0	0	0	0	0	0	0	0	0	0	0	0	0	0	0	0	0	0	0	0	0	0	0	0	100	FALSE	FALSE	FALSE	11	0.001
PPP1R8p.Val327Leu	PPP1R8	5.273457216604424e-4	0.00519858598461218	0	0.00158203716498132	NA	NA	NA	NA	NA	NA	7.601612495014651e-4	0.009597850081581726	Leu	Val	FALSE	NA	1	0	0	0	0	0	0	0	0	0	0	0	0	0	0	0	0	0	0	0	0	0	0	0	0	0	0	0	0	0	0	0	0	1	0	0	0	0	0	0	0	0	0	0	0	0	0	0	0	0	0	0	0	0	0	0	0	0	0	0	0	0	0	0	0	0	100	FALSE	FALSE	FALSE	11	0.001
PPP1R9Ap.Leu1303Arg	PPP1R9A	5.273457216604424e-4	0.00519858598461218	0	0.00158203716498132	NA	NA	NA	NA	NA	NA	7.601612495014651e-4	0.009597850081581726	Arg	Leu	TRUE	NA	1	0	0	0	0	0	0	0	0	0	0	0	0	0	0	0	0	0	0	0	0	0	0	0	0	0	0	0	0	0	0	0	0	1	0	0	0	0	0	0	0	0	0	0	0	0	0	0	0	0	0	0	0	0	0	0	0	0	0	0	0	0	0	0	0	0	100	FALSE	FALSE	FALSE	11	0.001
PPP2R3Ap.Lys424Asn	PPP2R3A	5.273457216604424e-4	0.00519858598461218	0	0.00158203716498132	NA	NA	NA	NA	NA	NA	7.601612495014651e-4	0.009597850081581726	Asn	Lys	FALSE	NA	1	0	0	0	0	0	0	0	0	0	0	0	0	0	0	0	0	0	0	0	0	0	0	0	0	0	0	0	0	0	0	0	0	1	0	0	0	0	0	0	0	0	0	0	0	0	0	0	0	0	0	0	0	0	0	0	0	0	0	0	0	0	0	0	0	0	100	FALSE	FALSE	FALSE	11	0.001
PPP2R5Dp.Leu384Met	PPP2R5D	5.273457216604424e-4	0.00519858598461218	0	0.00158203716498132	NA	NA	NA	NA	NA	NA	7.601612495014651e-4	0.009597850081581726	Met	Leu	FALSE	NA	1	0	0	0	0	0	0	0	0	0	0	0	0	0	0	0	0	0	0	0	0	0	0	0	0	0	0	0	0	0	0	0	0	1	0	0	0	0	0	0	0	0	0	0	0	0	0	0	0	0	0	0	0	0	0	0	0	0	0	0	0	0	0	0	0	0	100	FALSE	FALSE	FALSE	11	0.001
PPP3CAp.Ala489Val	PPP3CA	5.273457216604424e-4	0.00519858598461218	0	0.00158203716498132	NA	NA	NA	NA	NA	NA	7.601612495014651e-4	0.009597850081581726	Val	Ala	FALSE	NA	1	0	0	0	0	0	0	0	0	0	0	0	0	0	0	0	0	0	0	0	0	0	0	0	0	0	0	0	0	0	0	0	0	1	0	0	0	0	0	0	0	0	0	0	0	0	0	0	0	0	0	0	0	0	0	0	0	0	0	0	0	0	0	0	0	0	100	FALSE	FALSE	FALSE	11	0.001
PPP4Cp.Ile120Val	PPP4C	5.273457216604424e-4	0.00519858598461218	0	0.00158203716498132	NA	NA	NA	NA	NA	NA	7.601612495014651e-4	0.009597850081581726	Val	Ile	FALSE	NA	1	0	0	0	0	0	0	0	0	0	0	0	0	0	0	0	0	0	0	0	0	0	0	0	0	0	0	0	0	0	0	0	0	1	0	0	0	0	0	0	0	0	0	0	0	0	0	0	0	0	0	0	0	0	0	0	0	0	0	0	0	0	0	0	0	0	100	FALSE	FALSE	FALSE	11	0.001
PPP4R2p.Glu76Lys	PPP4R2	5.273457216604424e-4	0.00519858598461218	0	0.00158203716498132	NA	NA	NA	NA	NA	NA	7.601612495014651e-4	0.009597850081581726	Lys	Glu	TRUE	NA	1	0	0	0	0	0	0	0	0	0	0	0	0	0	0	0	0	0	0	0	0	0	0	0	0	0	0	0	0	0	0	0	0	1	0	0	0	0	0	0	0	0	0	0	0	0	0	0	0	0	0	0	0	0	0	0	0	0	0	0	0	0	0	0	0	0	100	FALSE	FALSE	FALSE	11	0.001
PPP6R2p.Lys43Met	PPP6R2	5.273457216604424e-4	0.00519858598461218	0	0.00158203716498132	NA	NA	NA	NA	NA	NA	7.601612495014651e-4	0.009597850081581726	Met	Lys	FALSE	NA	1	0	0	0	0	0	0	0	0	0	0	0	0	0	0	0	0	0	0	0	0	0	0	0	0	0	0	0	0	0	0	0	0	1	0	0	0	0	0	0	0	0	0	0	0	0	0	0	0	0	0	0	0	0	0	0	0	0	0	0	0	0	0	0	0	0	100	FALSE	FALSE	FALSE	11	0.001
PPRC1p.Arg760Gly	PPRC1	5.273457216604424e-4	0.00519858598461218	0	0.00158203716498132	NA	NA	NA	NA	NA	NA	7.601612495014651e-4	0.009597850081581726	Gly	Arg	FALSE	NA	1	0	0	0	0	0	0	0	0	0	0	0	0	0	0	0	0	0	0	0	0	0	0	0	0	0	0	0	0	0	0	0	0	1	0	0	0	0	0	0	0	0	0	0	0	0	0	0	0	0	0	0	0	0	0	0	0	0	0	0	0	0	0	0	0	0	100	FALSE	FALSE	FALSE	11	0.001
PPRC1p.Gln388Lys	PPRC1	5.273457216604424e-4	0.00519858598461218	0	0.00158203716498132	NA	NA	NA	NA	NA	NA	7.601612495014651e-4	0.009597850081581726	Lys	Gln	TRUE	NA	1	0	0	0	0	0	0	0	0	0	0	0	0	0	0	0	0	0	0	0	0	0	0	0	0	0	0	0	0	0	0	0	0	1	0	0	0	0	0	0	0	0	0	0	0	0	0	0	0	0	0	0	0	0	0	0	0	0	0	0	0	0	0	0	0	0	100	FALSE	FALSE	FALSE	11	0.001
PPRC1p.Leu170Val	PPRC1	5.273457216604424e-4	0.00519858598461218	0	0.00158203716498132	NA	NA	NA	NA	NA	NA	7.601612495014651e-4	0.009597850081581726	Val	Leu	FALSE	NA	1	0	0	0	0	0	0	0	0	0	0	0	0	0	0	0	0	0	0	0	0	0	0	0	0	0	0	0	0	0	0	0	0	1	0	0	0	0	0	0	0	0	0	0	0	0	0	0	0	0	0	0	0	0	0	0	0	0	0	0	0	0	0	0	0	0	100	FALSE	FALSE	FALSE	11	0.001
PPTC7p.Leu282Ser	PPTC7	5.273457216604424e-4	0.00519858598461218	0	0.00158203716498132	NA	NA	NA	NA	NA	NA	7.601612495014651e-4	0.009597850081581726	Ser	Leu	TRUE	NA	1	0	0	0	0	0	0	0	0	0	0	0	0	0	0	0	0	0	0	0	0	0	0	0	0	0	0	0	0	0	0	0	0	1	0	0	0	0	0	0	0	0	0	0	0	0	0	0	0	0	0	0	0	0	0	0	0	0	0	0	0	0	0	0	0	0	100	FALSE	FALSE	FALSE	11	0.001
PPWD1p.Glu266Asp	PPWD1	5.273457216604424e-4	0.00519858598461218	0	0.00158203716498132	NA	NA	NA	NA	NA	NA	7.601612495014651e-4	0.009597850081581726	Asp	Glu	FALSE	NA	1	0	0	0	0	0	0	0	0	0	0	0	0	0	0	0	0	0	0	0	0	0	0	0	0	0	0	0	0	0	0	0	0	1	0	0	0	0	0	0	0	0	0	0	0	0	0	0	0	0	0	0	0	0	0	0	0	0	0	0	0	0	0	0	0	0	100	FALSE	FALSE	FALSE	11	0.001
PRAG1p.Gly1050Ser	PRAG1	5.273457216604424e-4	0.00519858598461218	0	0.00158203716498132	NA	NA	NA	NA	NA	NA	7.601612495014651e-4	0.009597850081581726	Ser	Gly	TRUE	NA	1	0	0	0	0	0	0	0	0	0	0	0	0	0	0	0	0	0	0	0	0	0	0	0	0	0	0	0	0	0	0	0	0	1	0	0	0	0	0	0	0	0	0	0	0	0	0	0	0	0	0	0	0	0	0	0	0	0	0	0	0	0	0	0	0	0	100	FALSE	FALSE	FALSE	11	0.001
PRAG1p.Gly834Val	PRAG1	5.273457216604424e-4	0.00519858598461218	0	0.00158203716498132	NA	NA	NA	NA	NA	NA	7.601612495014651e-4	0.009597850081581726	Val	Gly	FALSE	NA	1	0	0	0	0	0	0	0	0	0	0	0	0	0	0	0	0	0	0	0	0	0	0	0	0	0	0	0	0	0	0	0	0	1	0	0	0	0	0	0	0	0	0	0	0	0	0	0	0	0	0	0	0	0	0	0	0	0	0	0	0	0	0	0	0	0	100	FALSE	FALSE	FALSE	11	0.001
PRAMEF12p.Glu435Gln	PRAMEF12	5.273457216604424e-4	0.00519858598461218	0	0.00158203716498132	NA	NA	NA	NA	NA	NA	7.601612495014651e-4	0.009597850081581726	Gln	Glu	FALSE	NA	1	0	0	0	0	0	0	0	0	0	0	0	0	0	0	0	0	0	0	0	0	0	0	0	0	0	0	0	0	0	0	0	0	1	0	0	0	0	0	0	0	0	0	0	0	0	0	0	0	0	0	0	0	0	0	0	0	0	0	0	0	0	0	0	0	0	100	FALSE	FALSE	FALSE	11	0.001
PRB4p.Gln189Lys	PRB4	5.273457216604424e-4	0.00519858598461218	0	0.00158203716498132	NA	NA	NA	NA	NA	NA	7.601612495014651e-4	0.009597850081581726	Lys	Gln	TRUE	NA	1	0	0	0	0	0	0	0	0	0	0	0	0	0	0	0	0	0	0	0	0	0	0	0	0	0	0	0	0	0	0	0	0	1	0	0	0	0	0	0	0	0	0	0	0	0	0	0	0	0	0	0	0	0	0	0	0	0	0	0	0	0	0	0	0	0	100	FALSE	FALSE	FALSE	11	0.001
PRDM10p.Tyr309Cys	PRDM10	5.273457216604424e-4	0.00519858598461218	0	0.00158203716498132	NA	NA	NA	NA	NA	NA	7.601612495014651e-4	0.009597850081581726	Cys	Tyr	TRUE	NA	1	0	0	0	0	0	0	0	0	0	0	0	0	0	0	0	0	0	0	0	0	0	0	0	0	0	0	0	0	0	0	0	0	1	0	0	0	0	0	0	0	0	0	0	0	0	0	0	0	0	0	0	0	0	0	0	0	0	0	0	0	0	0	0	0	0	100	FALSE	FALSE	FALSE	11	0.001
PRDM16p.Asp370Glu	PRDM16	5.273457216604424e-4	0.00519858598461218	0	0.00158203716498132	NA	NA	NA	NA	NA	NA	7.601612495014651e-4	0.009597850081581726	Glu	Asp	FALSE	1	1	0	0	0	0	0	0	0	0	0	0	0	0	0	0	0	0	0	0	0	0	0	0	0	0	0	0	0	0	0	0	0	0	1	0	0	0	0	0	0	0	0	0	0	0	0	0	0	0	0	0	0	0	0	0	0	0	0	0	0	0	0	0	0	0	0	100	FALSE	FALSE	FALSE	11	0.001
PRDM16p.Glu701Asp	PRDM16	5.273457216604424e-4	0.00519858598461218	0	0.00158203716498132	NA	NA	NA	NA	NA	NA	7.601612495014651e-4	0.009597850081581726	Asp	Glu	FALSE	1	1	0	0	0	0	0	0	0	0	0	0	0	0	0	0	0	0	0	0	0	0	0	0	0	0	0	0	0	0	0	0	0	0	1	0	0	0	0	0	0	0	0	0	0	0	0	0	0	0	0	0	0	0	0	0	0	0	0	0	0	0	0	0	0	0	0	100	FALSE	FALSE	FALSE	11	0.001
PRDM2p.Pro248Leu	PRDM2	5.273457216604424e-4	0.00519858598461218	0	0.00158203716498132	NA	NA	NA	NA	NA	NA	7.601612495014651e-4	0.009597850081581726	Leu	Pro	FALSE	2	1	0	0	0	0	0	0	0	0	0	0	0	0	0	0	0	0	0	0	0	0	0	0	0	0	0	0	0	0	0	0	0	0	1	0	0	0	0	0	0	0	0	0	0	0	0	0	0	0	0	0	0	0	0	0	0	0	0	0	0	0	0	0	0	0	0	100	FALSE	FALSE	FALSE	11	0.001
PRDM6p.Ser456Arg	PRDM6	5.273457216604424e-4	0.00519858598461218	0	0.00158203716498132	NA	NA	NA	NA	NA	NA	7.601612495014651e-4	0.009597850081581726	Arg	Ser	TRUE	NA	1	0	0	0	0	0	0	0	0	0	0	0	0	0	0	0	0	0	0	0	0	0	0	0	0	0	0	0	0	0	0	0	0	1	0	0	0	0	0	0	0	0	0	0	0	0	0	0	0	0	0	0	0	0	0	0	0	0	0	0	0	0	0	0	0	0	100	FALSE	FALSE	FALSE	11	0.001
PRDM9p.Glu326Lys	PRDM9	5.273457216604424e-4	0.00519858598461218	0	0.00158203716498132	NA	NA	NA	NA	NA	NA	7.601612495014651e-4	0.009597850081581726	Lys	Glu	TRUE	NA	1	0	0	0	0	0	0	0	0	0	0	0	0	0	0	0	0	0	0	0	0	0	0	0	0	0	0	0	0	0	0	0	0	1	0	0	0	0	0	0	0	0	0	0	0	0	0	0	0	0	0	0	0	0	0	0	0	0	0	0	0	0	0	0	0	0	100	FALSE	FALSE	FALSE	11	0.001
PRDX6p.Asp180Glu	PRDX6	5.273457216604424e-4	0.00519858598461218	0	0.00158203716498132	NA	NA	NA	NA	NA	NA	7.601612495014651e-4	0.009597850081581726	Glu	Asp	FALSE	NA	1	0	0	0	0	0	0	0	0	0	0	0	0	0	0	0	0	0	0	0	0	0	0	0	0	0	0	0	0	0	0	0	0	1	0	0	0	0	0	0	0	0	0	0	0	0	0	0	0	0	0	0	0	0	0	0	0	0	0	0	0	0	0	0	0	0	100	FALSE	FALSE	FALSE	11	0.001
PRH1p.Gln71His	PRH1	5.273457216604424e-4	0.00519858598461218	0	0.00158203716498132	NA	NA	NA	NA	NA	NA	7.601612495014651e-4	0.009597850081581726	His	Gln	TRUE	NA	1	0	0	0	0	0	0	0	0	0	0	0	0	0	0	0	0	0	0	0	0	0	0	0	0	0	0	0	0	0	0	0	0	1	0	0	0	0	0	0	0	0	0	0	0	0	0	0	0	0	0	0	0	0	0	0	0	0	0	0	0	0	0	0	0	0	100	FALSE	FALSE	FALSE	11	0.001
PRKAG2p.Ile388Val	PRKAG2	5.273457216604424e-4	0.00519858598461218	0	0.00158203716498132	NA	NA	NA	NA	NA	NA	7.601612495014651e-4	0.009597850081581726	Val	Ile	FALSE	NA	1	0	0	0	0	0	0	0	0	0	0	0	0	0	0	0	0	0	0	0	0	0	0	0	0	0	0	0	0	0	0	0	0	1	0	0	0	0	0	0	0	0	0	0	0	0	0	0	0	0	0	0	0	0	0	0	0	0	0	0	0	0	0	0	0	0	100	FALSE	FALSE	FALSE	11	0.001
PRKAG3p.Gly73Val	PRKAG3	5.273457216604424e-4	0.00519858598461218	0	0.00158203716498132	NA	NA	NA	NA	NA	NA	7.601612495014651e-4	0.009597850081581726	Val	Gly	FALSE	NA	1	0	0	0	0	0	0	0	0	0	0	0	0	0	0	0	0	0	0	0	0	0	0	0	0	0	0	0	0	0	0	0	0	1	0	0	0	0	0	0	0	0	0	0	0	0	0	0	0	0	0	0	0	0	0	0	0	0	0	0	0	0	0	0	0	0	100	FALSE	FALSE	FALSE	11	0.001
PRKCAp.Glu603Lys	PRKCA	5.273457216604424e-4	0.00519858598461218	0	0.00158203716498132	NA	NA	NA	NA	NA	NA	7.601612495014651e-4	0.009597850081581726	Lys	Glu	TRUE	NA	1	0	0	0	0	0	0	0	0	0	0	0	0	0	0	0	0	0	0	0	0	0	0	0	0	0	0	0	0	0	0	0	0	1	0	0	0	0	0	0	0	0	0	0	0	0	0	0	0	0	0	0	0	0	0	0	0	0	0	0	0	0	0	0	0	0	100	FALSE	FALSE	FALSE	11	0.001
PRKCBp.His79Arg	PRKCB	5.273457216604424e-4	0.00519858598461218	0	0.00158203716498132	NA	NA	NA	NA	NA	NA	7.601612495014651e-4	0.009597850081581726	Arg	His	TRUE	2	1	0	0	0	0	0	0	0	0	0	0	0	0	0	0	0	0	0	0	0	0	0	0	0	0	0	0	0	0	0	0	0	0	1	0	0	0	0	0	0	0	0	0	0	0	0	0	0	0	0	0	0	0	0	0	0	0	0	0	0	0	0	0	0	0	0	100	FALSE	FALSE	FALSE	11	0.001
PRKCDBPp.Gly9Glu	PRKCDBP	5.273457216604424e-4	0.00519858598461218	0	0.00158203716498132	NA	NA	NA	NA	NA	NA	7.601612495014651e-4	0.009597850081581726	Glu	Gly	FALSE	NA	1	0	0	0	0	0	0	0	0	0	0	0	0	0	0	0	0	0	0	0	0	0	0	0	0	0	0	0	0	0	0	0	0	1	0	0	0	0	0	0	0	0	0	0	0	0	0	0	0	0	0	0	0	0	0	0	0	0	0	0	0	0	0	0	0	0	100	FALSE	FALSE	FALSE	11	0.001
PRKCDp.Ile148Met	PRKCD	5.273457216604424e-4	0.00519858598461218	0	0.00158203716498132	NA	NA	NA	NA	NA	NA	7.601612495014651e-4	0.009597850081581726	Met	Ile	FALSE	NA	1	0	0	0	0	0	0	0	0	0	0	0	0	0	0	0	0	0	0	0	0	0	0	0	0	0	0	0	0	0	0	0	0	1	0	0	0	0	0	0	0	0	0	0	0	0	0	0	0	0	0	0	0	0	0	0	0	0	0	0	0	0	0	0	0	0	100	FALSE	FALSE	FALSE	11	0.001
PRKCGp.Gly283Asp	PRKCG	5.273457216604424e-4	0.00519858598461218	0	0.00158203716498132	NA	NA	NA	NA	NA	NA	7.601612495014651e-4	0.009597850081581726	Asp	Gly	FALSE	NA	1	0	0	0	0	0	0	0	0	0	0	0	0	0	0	0	0	0	0	0	0	0	0	0	0	0	0	0	0	0	0	0	0	1	0	0	0	0	0	0	0	0	0	0	0	0	0	0	0	0	0	0	0	0	0	0	0	0	0	0	0	0	0	0	0	0	100	FALSE	FALSE	FALSE	11	0.001
PRKD3p.Glu667Gln	PRKD3	5.273457216604424e-4	0.00519858598461218	0	0.00158203716498132	NA	NA	NA	NA	NA	NA	7.601612495014651e-4	0.009597850081581726	Gln	Glu	FALSE	NA	1	0	0	0	0	0	0	0	0	0	0	0	0	0	0	0	0	0	0	0	0	0	0	0	0	0	0	0	0	0	0	0	0	1	0	0	0	0	0	0	0	0	0	0	0	0	0	0	0	0	0	0	0	0	0	0	0	0	0	0	0	0	0	0	0	0	100	FALSE	FALSE	FALSE	11	0.001
PRKG2p.Asn388His	PRKG2	5.273457216604424e-4	0.00519858598461218	0	0.00158203716498132	NA	NA	NA	NA	NA	NA	7.601612495014651e-4	0.009597850081581726	His	Asn	TRUE	NA	1	0	0	0	0	0	0	0	0	0	0	0	0	0	0	0	0	0	0	0	0	0	0	0	0	0	0	0	0	0	0	0	0	1	0	0	0	0	0	0	0	0	0	0	0	0	0	0	0	0	0	0	0	0	0	0	0	0	0	0	0	0	0	0	0	0	100	FALSE	FALSE	FALSE	11	0.001
PRKG2p.Phe216Tyr	PRKG2	5.273457216604424e-4	0.00519858598461218	0	0.00158203716498132	NA	NA	NA	NA	NA	NA	7.601612495014651e-4	0.009597850081581726	Tyr	Phe	TRUE	NA	1	0	0	0	0	0	0	0	0	0	0	0	0	0	0	0	0	0	0	0	0	0	0	0	0	0	0	0	0	0	0	0	0	1	0	0	0	0	0	0	0	0	0	0	0	0	0	0	0	0	0	0	0	0	0	0	0	0	0	0	0	0	0	0	0	0	100	FALSE	FALSE	FALSE	11	0.001
PRMT7p.Cys639Tyr	PRMT7	5.273457216604424e-4	0.00519858598461218	0	0.00158203716498132	NA	NA	NA	NA	NA	NA	7.601612495014651e-4	0.009597850081581726	Tyr	Cys	TRUE	NA	1	0	0	0	0	0	0	0	0	0	0	0	0	0	0	0	0	0	0	0	0	0	0	0	0	0	0	0	0	0	0	0	0	1	0	0	0	0	0	0	0	0	0	0	0	0	0	0	0	0	0	0	0	0	0	0	0	0	0	0	0	0	0	0	0	0	100	FALSE	FALSE	FALSE	11	0.001
PRNPp.Val203Ile	PRNP	5.273457216604424e-4	0.00519858598461218	0	0.00158203716498132	NA	NA	NA	NA	NA	NA	7.601612495014651e-4	0.009597850081581726	Ile	Val	FALSE	NA	1	0	0	0	0	0	0	0	0	0	0	0	0	0	0	0	0	0	0	0	0	0	0	0	0	0	0	0	0	0	0	0	0	1	0	0	0	0	0	0	0	0	0	0	0	0	0	0	0	0	0	0	0	0	0	0	0	0	0	0	0	0	0	0	0	0	100	FALSE	FALSE	FALSE	11	0.001
PRODHp.Ala203Thr	PRODH	5.273457216604424e-4	0.00519858598461218	0	0.00158203716498132	NA	NA	NA	NA	NA	NA	7.601612495014651e-4	0.009597850081581726	Thr	Ala	TRUE	NA	1	0	0	0	0	0	0	0	0	0	0	0	0	0	0	0	0	0	0	0	0	0	0	0	0	0	0	0	0	0	0	0	0	1	0	0	0	0	0	0	0	0	0	0	0	0	0	0	0	0	0	0	0	0	0	0	0	0	0	0	0	0	0	0	0	0	100	FALSE	FALSE	FALSE	11	0.001
PRODHp.Gly574Ser	PRODH	5.273457216604424e-4	0.00519858598461218	0	0.00158203716498132	NA	NA	NA	NA	NA	NA	7.601612495014651e-4	0.009597850081581726	Ser	Gly	TRUE	NA	1	0	0	0	0	0	0	0	0	0	0	0	0	0	0	0	0	0	0	0	0	0	0	0	0	0	0	0	0	0	0	0	0	1	0	0	0	0	0	0	0	0	0	0	0	0	0	0	0	0	0	0	0	0	0	0	0	0	0	0	0	0	0	0	0	0	100	FALSE	FALSE	FALSE	11	0.001
PROM2p.Arg151His	PROM2	5.273457216604424e-4	0.00519858598461218	0	0.00158203716498132	NA	NA	NA	NA	NA	NA	7.601612495014651e-4	0.009597850081581726	His	Arg	TRUE	NA	1	0	0	0	0	0	0	0	0	0	0	0	0	0	0	0	0	0	0	0	0	0	0	0	0	0	0	0	0	0	0	0	0	1	0	0	0	0	0	0	0	0	0	0	0	0	0	0	0	0	0	0	0	0	0	0	0	0	0	0	0	0	0	0	0	0	100	FALSE	FALSE	FALSE	11	0.001
PROSER1p.Gln940Ter	PROSER1	5.273457216604424e-4	0.00519858598461218	0	0.00158203716498132	NA	NA	NA	NA	NA	NA	7.601612495014651e-4	0.009597850081581726	Ter	Gln	FALSE	NA	1	0	0	0	0	0	0	0	0	0	0	0	0	0	0	0	0	0	0	0	0	0	0	0	0	0	0	0	0	0	0	0	0	1	0	0	0	0	0	0	0	0	0	0	0	0	0	0	0	0	0	0	0	0	0	0	0	0	0	0	0	0	0	0	0	0	100	FALSE	FALSE	FALSE	11	0.001
PRPF39p.Gly280Asp	PRPF39	5.273457216604424e-4	0.00519858598461218	0	0.00158203716498132	NA	NA	NA	NA	NA	NA	7.601612495014651e-4	0.009597850081581726	Asp	Gly	FALSE	NA	1	0	0	0	0	0	0	0	0	0	0	0	0	0	0	0	0	0	0	0	0	0	0	0	0	0	0	0	0	0	0	0	0	1	0	0	0	0	0	0	0	0	0	0	0	0	0	0	0	0	0	0	0	0	0	0	0	0	0	0	0	0	0	0	0	0	100	FALSE	FALSE	FALSE	11	0.001
PRPF40Bp.Ala98Val	PRPF40B	5.273457216604424e-4	0.00519858598461218	0	0.00158203716498132	NA	NA	NA	NA	NA	NA	7.601612495014651e-4	0.009597850081581726	Val	Ala	FALSE	2	1	0	0	0	0	0	0	0	0	0	0	0	0	0	0	0	0	0	0	0	0	0	0	0	0	0	0	0	0	0	0	0	0	1	0	0	0	0	0	0	0	0	0	0	0	0	0	0	0	0	0	0	0	0	0	0	0	0	0	0	0	0	0	0	0	0	100	FALSE	FALSE	FALSE	11	0.001
PRPF8p.Met591Thr	PRPF8	5.273457216604424e-4	0.00519858598461218	0	0.00158203716498132	NA	NA	NA	NA	NA	NA	7.601612495014651e-4	0.009597850081581726	Thr	Met	TRUE	NA	1	0	0	0	0	0	0	0	0	0	0	0	0	0	0	0	0	0	0	0	0	0	0	0	0	0	0	0	0	0	0	0	0	1	0	0	0	0	0	0	0	0	0	0	0	0	0	0	0	0	0	0	0	0	0	0	0	0	0	0	0	0	0	0	0	0	100	FALSE	FALSE	FALSE	11	0.001
PRR12p.Tyr1631Asp	PRR12	5.273457216604424e-4	0.00519858598461218	0	0.00158203716498132	NA	NA	NA	NA	NA	NA	7.601612495014651e-4	0.009597850081581726	Asp	Tyr	FALSE	NA	1	0	0	0	0	0	0	0	0	0	0	0	0	0	0	0	0	0	0	0	0	0	0	0	0	0	0	0	0	0	0	0	0	1	0	0	0	0	0	0	0	0	0	0	0	0	0	0	0	0	0	0	0	0	0	0	0	0	0	0	0	0	0	0	0	0	100	FALSE	FALSE	FALSE	11	0.001
PRR14Lp.Asp84Asn	PRR14L	5.273457216604424e-4	0.00519858598461218	0	0.00158203716498132	NA	NA	NA	NA	NA	NA	7.601612495014651e-4	0.009597850081581726	Asn	Asp	FALSE	NA	1	0	0	0	0	0	0	0	0	0	0	0	0	0	0	0	0	0	0	0	0	0	0	0	0	0	0	0	0	0	0	0	0	1	0	0	0	0	0	0	0	0	0	0	0	0	0	0	0	0	0	0	0	0	0	0	0	0	0	0	0	0	0	0	0	0	100	FALSE	FALSE	FALSE	11	0.001
PRR9p.Val98Met	PRR9	5.273457216604424e-4	0.00519858598461218	0	0.00158203716498132	NA	NA	NA	NA	NA	NA	7.601612495014651e-4	0.009597850081581726	Met	Val	FALSE	NA	1	0	0	0	0	0	0	0	0	0	0	0	0	0	0	0	0	0	0	0	0	0	0	0	0	0	0	0	0	0	0	0	0	1	0	0	0	0	0	0	0	0	0	0	0	0	0	0	0	0	0	0	0	0	0	0	0	0	0	0	0	0	0	0	0	0	100	FALSE	FALSE	FALSE	11	0.001
PRRC1p.Pro11Ala	PRRC1	5.273457216604424e-4	0.00519858598461218	0	0.00158203716498132	NA	NA	NA	NA	NA	NA	7.601612495014651e-4	0.009597850081581726	Ala	Pro	FALSE	NA	1	0	0	0	0	0	0	0	0	0	0	0	0	0	0	0	0	0	0	0	0	0	0	0	0	0	0	0	0	0	0	0	0	1	0	0	0	0	0	0	0	0	0	0	0	0	0	0	0	0	0	0	0	0	0	0	0	0	0	0	0	0	0	0	0	0	100	FALSE	FALSE	FALSE	11	0.001
PRRC2Ap.Glu368Lys	PRRC2A	5.273457216604424e-4	0.00519858598461218	0	0.00158203716498132	NA	NA	NA	NA	NA	NA	7.601612495014651e-4	0.009597850081581726	Lys	Glu	TRUE	NA	1	0	0	0	0	0	0	0	0	0	0	0	0	0	0	0	0	0	0	0	0	0	0	0	0	0	0	0	0	0	0	0	0	1	0	0	0	0	0	0	0	0	0	0	0	0	0	0	0	0	0	0	0	0	0	0	0	0	0	0	0	0	0	0	0	0	100	FALSE	FALSE	FALSE	11	0.001
PRRC2Cp.Ser169Arg	PRRC2C	5.273457216604424e-4	0.00519858598461218	0	0.00158203716498132	NA	NA	NA	NA	NA	NA	7.601612495014651e-4	0.009597850081581726	Arg	Ser	TRUE	NA	1	0	0	0	0	0	0	0	0	0	0	0	0	0	0	0	0	0	0	0	0	0	0	0	0	0	0	0	0	0	0	0	0	1	0	0	0	0	0	0	0	0	0	0	0	0	0	0	0	0	0	0	0	0	0	0	0	0	0	0	0	0	0	0	0	0	100	FALSE	FALSE	FALSE	11	0.001
PRSS21p.Gly236Ser	PRSS21	5.273457216604424e-4	0.00519858598461218	0	0.00158203716498132	NA	NA	NA	NA	NA	NA	7.601612495014651e-4	0.009597850081581726	Ser	Gly	TRUE	NA	1	0	0	0	0	0	0	0	0	0	0	0	0	0	0	0	0	0	0	0	0	0	0	0	0	0	0	0	0	0	0	0	0	1	0	0	0	0	0	0	0	0	0	0	0	0	0	0	0	0	0	0	0	0	0	0	0	0	0	0	0	0	0	0	0	0	100	FALSE	FALSE	FALSE	11	0.001
PRSS45p.Phe127Leu	PRSS45	5.273457216604424e-4	0.00519858598461218	0	0.00158203716498132	NA	NA	NA	NA	NA	NA	7.601612495014651e-4	0.009597850081581726	Leu	Phe	FALSE	NA	1	0	0	0	0	0	0	0	0	0	0	0	0	0	0	0	0	0	0	0	0	0	0	0	0	0	0	0	0	0	0	0	0	1	0	0	0	0	0	0	0	0	0	0	0	0	0	0	0	0	0	0	0	0	0	0	0	0	0	0	0	0	0	0	0	0	100	FALSE	FALSE	FALSE	11	0.001
PRSS58p.Glu193Lys	PRSS58	5.273457216604424e-4	0.00519858598461218	0	0.00158203716498132	NA	NA	NA	NA	NA	NA	7.601612495014651e-4	0.009597850081581726	Lys	Glu	TRUE	NA	1	0	0	0	0	0	0	0	0	0	0	0	0	0	0	0	0	0	0	0	0	0	0	0	0	0	0	0	0	0	0	0	0	1	0	0	0	0	0	0	0	0	0	0	0	0	0	0	0	0	0	0	0	0	0	0	0	0	0	0	0	0	0	0	0	0	100	FALSE	FALSE	FALSE	11	0.001
PRXp.Glu1405Val	PRX	5.273457216604424e-4	0.00519858598461218	0	0.00158203716498132	NA	NA	NA	NA	NA	NA	7.601612495014651e-4	0.009597850081581726	Val	Glu	FALSE	NA	1	0	0	0	0	0	0	0	0	0	0	0	0	0	0	0	0	0	0	0	0	0	0	0	0	0	0	0	0	0	0	0	0	1	0	0	0	0	0	0	0	0	0	0	0	0	0	0	0	0	0	0	0	0	0	0	0	0	0	0	0	0	0	0	0	0	100	FALSE	FALSE	FALSE	11	0.001
PRXp.Phe94Tyr	PRX	5.273457216604424e-4	0.00519858598461218	0	0.00158203716498132	NA	NA	NA	NA	NA	NA	7.601612495014651e-4	0.009597850081581726	Tyr	Phe	TRUE	NA	1	0	0	0	0	0	0	0	0	0	0	0	0	0	0	0	0	0	0	0	0	0	0	0	0	0	0	0	0	0	0	0	0	1	0	0	0	0	0	0	0	0	0	0	0	0	0	0	0	0	0	0	0	0	0	0	0	0	0	0	0	0	0	0	0	0	100	FALSE	FALSE	FALSE	11	0.001
PSD2p.Lys594Asn	PSD2	5.273457216604424e-4	0.00519858598461218	0	0.00158203716498132	NA	NA	NA	NA	NA	NA	7.601612495014651e-4	0.009597850081581726	Asn	Lys	FALSE	NA	1	0	0	0	0	0	0	0	0	0	0	0	0	0	0	0	0	0	0	0	0	0	0	0	0	0	0	0	0	0	0	0	0	1	0	0	0	0	0	0	0	0	0	0	0	0	0	0	0	0	0	0	0	0	0	0	0	0	0	0	0	0	0	0	0	0	100	FALSE	FALSE	FALSE	11	0.001
PSD2p.Ser311Arg	PSD2	5.273457216604424e-4	0.00519858598461218	0	0.00158203716498132	NA	NA	NA	NA	NA	NA	7.601612495014651e-4	0.009597850081581726	Arg	Ser	TRUE	NA	1	0	0	0	0	0	0	0	0	0	0	0	0	0	0	0	0	0	0	0	0	0	0	0	0	0	0	0	0	0	0	0	0	1	0	0	0	0	0	0	0	0	0	0	0	0	0	0	0	0	0	0	0	0	0	0	0	0	0	0	0	0	0	0	0	0	100	FALSE	FALSE	FALSE	11	0.001
PSD4p.Glu89Ter	PSD4	5.273457216604424e-4	0.00519858598461218	0	0.00158203716498132	NA	NA	NA	NA	NA	NA	7.601612495014651e-4	0.009597850081581726	Ter	Glu	FALSE	NA	1	0	0	0	0	0	0	0	0	0	0	0	0	0	0	0	0	0	0	0	0	0	0	0	0	0	0	0	0	0	0	0	0	1	0	0	0	0	0	0	0	0	0	0	0	0	0	0	0	0	0	0	0	0	0	0	0	0	0	0	0	0	0	0	0	0	100	FALSE	FALSE	FALSE	11	0.001
PSG6p.Ile123Val	PSG6	5.273457216604424e-4	0.00519858598461218	0	0.00158203716498132	NA	NA	NA	NA	NA	NA	7.601612495014651e-4	0.009597850081581726	Val	Ile	FALSE	NA	1	0	0	0	0	0	0	0	0	0	0	0	0	0	0	0	0	0	0	0	0	0	0	0	0	0	0	0	0	0	0	0	0	1	0	0	0	0	0	0	0	0	0	0	0	0	0	0	0	0	0	0	0	0	0	0	0	0	0	0	0	0	0	0	0	0	100	FALSE	FALSE	FALSE	11	0.001
PSG9p.Ser23Leu	PSG9	5.273457216604424e-4	0.00519858598461218	0	0.00158203716498132	NA	NA	NA	NA	NA	NA	7.601612495014651e-4	0.009597850081581726	Leu	Ser	FALSE	NA	1	0	0	0	0	0	0	0	0	0	0	0	0	0	0	0	0	0	0	0	0	0	0	0	0	0	0	0	0	0	0	0	0	1	0	0	0	0	0	0	0	0	0	0	0	0	0	0	0	0	0	0	0	0	0	0	0	0	0	0	0	0	0	0	0	0	100	FALSE	FALSE	FALSE	11	0.001
PSMA7p.Val50Ala	PSMA7	5.273457216604424e-4	0.00519858598461218	0	0.00158203716498132	NA	NA	NA	NA	NA	NA	7.601612495014651e-4	0.009597850081581726	Ala	Val	FALSE	NA	1	0	0	0	0	0	0	0	0	0	0	0	0	0	0	0	0	0	0	0	0	0	0	0	0	0	0	0	0	0	0	0	0	1	0	0	0	0	0	0	0	0	0	0	0	0	0	0	0	0	0	0	0	0	0	0	0	0	0	0	0	0	0	0	0	0	100	FALSE	FALSE	FALSE	11	0.001
PSMB10p.Asp205Val	PSMB10	5.273457216604424e-4	0.00519858598461218	0	0.00158203716498132	NA	NA	NA	NA	NA	NA	7.601612495014651e-4	0.009597850081581726	Val	Asp	FALSE	NA	1	0	0	0	0	0	0	0	0	0	0	0	0	0	0	0	0	0	0	0	0	0	0	0	0	0	0	0	0	0	0	0	0	1	0	0	0	0	0	0	0	0	0	0	0	0	0	0	0	0	0	0	0	0	0	0	0	0	0	0	0	0	0	0	0	0	100	FALSE	FALSE	FALSE	11	0.001
PSMB5p.Gly107Ser	PSMB5	5.273457216604424e-4	0.00519858598461218	0	0.00158203716498132	NA	NA	NA	NA	NA	NA	7.601612495014651e-4	0.009597850081581726	Ser	Gly	TRUE	NA	1	0	0	0	0	0	0	0	0	0	0	0	0	0	0	0	0	0	0	0	0	0	0	0	0	0	0	0	0	0	0	0	0	1	0	0	0	0	0	0	0	0	0	0	0	0	0	0	0	0	0	0	0	0	0	0	0	0	0	0	0	0	0	0	0	0	100	FALSE	FALSE	FALSE	11	0.001
PSMC6p.Leu61Val	PSMC6	5.273457216604424e-4	0.00519858598461218	0	0.00158203716498132	NA	NA	NA	NA	NA	NA	7.601612495014651e-4	0.009597850081581726	Val	Leu	FALSE	NA	1	0	0	0	0	0	0	0	0	0	0	0	0	0	0	0	0	0	0	0	0	0	0	0	0	0	0	0	0	0	0	0	0	1	0	0	0	0	0	0	0	0	0	0	0	0	0	0	0	0	0	0	0	0	0	0	0	0	0	0	0	0	0	0	0	0	100	FALSE	FALSE	FALSE	11	0.001
PSMD10p.Cys11Ter	PSMD10	5.273457216604424e-4	0.00519858598461218	0	0.00158203716498132	NA	NA	NA	NA	NA	NA	7.601612495014651e-4	0.009597850081581726	Ter	Cys	FALSE	NA	1	0	0	0	0	0	0	0	0	0	0	0	0	0	0	0	0	0	0	0	0	0	0	0	0	0	0	0	0	0	0	0	0	1	0	0	0	0	0	0	0	0	0	0	0	0	0	0	0	0	0	0	0	0	0	0	0	0	0	0	0	0	0	0	0	0	100	FALSE	FALSE	FALSE	11	0.001
PSMD14p.Val25Met	PSMD14	5.273457216604424e-4	0.00519858598461218	0	0.00158203716498132	NA	NA	NA	NA	NA	NA	7.601612495014651e-4	0.009597850081581726	Met	Val	FALSE	NA	1	0	0	0	0	0	0	0	0	0	0	0	0	0	0	0	0	0	0	0	0	0	0	0	0	0	0	0	0	0	0	0	0	1	0	0	0	0	0	0	0	0	0	0	0	0	0	0	0	0	0	0	0	0	0	0	0	0	0	0	0	0	0	0	0	0	100	FALSE	FALSE	FALSE	11	0.001
PSMD6p.Gln280Lys	PSMD6	5.273457216604424e-4	0.00519858598461218	0	0.00158203716498132	NA	NA	NA	NA	NA	NA	7.601612495014651e-4	0.009597850081581726	Lys	Gln	TRUE	NA	1	0	0	0	0	0	0	0	0	0	0	0	0	0	0	0	0	0	0	0	0	0	0	0	0	0	0	0	0	0	0	0	0	1	0	0	0	0	0	0	0	0	0	0	0	0	0	0	0	0	0	0	0	0	0	0	0	0	0	0	0	0	0	0	0	0	100	FALSE	FALSE	FALSE	11	0.001
PSME2p.Ala13Val	PSME2	5.273457216604424e-4	0.00519858598461218	0	0.00158203716498132	NA	NA	NA	NA	NA	NA	7.601612495014651e-4	0.009597850081581726	Val	Ala	FALSE	NA	1	0	0	0	0	0	0	0	0	0	0	0	0	0	0	0	0	0	0	0	0	0	0	0	0	0	0	0	0	0	0	0	0	1	0	0	0	0	0	0	0	0	0	0	0	0	0	0	0	0	0	0	0	0	0	0	0	0	0	0	0	0	0	0	0	0	100	FALSE	FALSE	FALSE	11	0.001
PSME4p.Lys110Glu	PSME4	5.273457216604424e-4	0.00519858598461218	0	0.00158203716498132	NA	NA	NA	NA	NA	NA	7.601612495014651e-4	0.009597850081581726	Glu	Lys	FALSE	NA	1	0	0	0	0	0	0	0	0	0	0	0	0	0	0	0	0	0	0	0	0	0	0	0	0	0	0	0	0	0	0	0	0	1	0	0	0	0	0	0	0	0	0	0	0	0	0	0	0	0	0	0	0	0	0	0	0	0	0	0	0	0	0	0	0	0	100	FALSE	FALSE	FALSE	11	0.001
PSMG1p.Glu151Val	PSMG1	5.273457216604424e-4	0.00519858598461218	0	0.00158203716498132	NA	NA	NA	NA	NA	NA	7.601612495014651e-4	0.009597850081581726	Val	Glu	FALSE	NA	1	0	0	0	0	0	0	0	0	0	0	0	0	0	0	0	0	0	0	0	0	0	0	0	0	0	0	0	0	0	0	0	0	1	0	0	0	0	0	0	0	0	0	0	0	0	0	0	0	0	0	0	0	0	0	0	0	0	0	0	0	0	0	0	0	0	100	FALSE	FALSE	FALSE	11	0.001
PSMG3p.Leu109Gln	PSMG3	5.273457216604424e-4	0.00519858598461218	0	0.00158203716498132	NA	NA	NA	NA	NA	NA	7.601612495014651e-4	0.009597850081581726	Gln	Leu	FALSE	NA	1	0	0	0	0	0	0	0	0	0	0	0	0	0	0	0	0	0	0	0	0	0	0	0	0	0	0	0	0	0	0	0	0	1	0	0	0	0	0	0	0	0	0	0	0	0	0	0	0	0	0	0	0	0	0	0	0	0	0	0	0	0	0	0	0	0	100	FALSE	FALSE	FALSE	11	0.001
PSPC1p.Met2Ile	PSPC1	5.273457216604424e-4	0.00519858598461218	0	0.00158203716498132	NA	NA	NA	NA	NA	NA	7.601612495014651e-4	0.009597850081581726	Ile	Met	FALSE	NA	1	0	0	0	0	0	0	0	0	0	0	0	0	0	0	0	0	0	0	0	0	0	0	0	0	0	0	0	0	0	0	0	0	1	0	0	0	0	0	0	0	0	0	0	0	0	0	0	0	0	0	0	0	0	0	0	0	0	0	0	0	0	0	0	0	0	100	FALSE	FALSE	FALSE	11	0.001
PTCD1p.Thr509Ile	PTCD1	5.273457216604424e-4	0.00519858598461218	0	0.00158203716498132	NA	NA	NA	NA	NA	NA	7.601612495014651e-4	0.009597850081581726	Ile	Thr	FALSE	NA	1	0	0	0	0	0	0	0	0	0	0	0	0	0	0	0	0	0	0	0	0	0	0	0	0	0	0	0	0	0	0	0	0	1	0	0	0	0	0	0	0	0	0	0	0	0	0	0	0	0	0	0	0	0	0	0	0	0	0	0	0	0	0	0	0	0	100	FALSE	FALSE	FALSE	11	0.001
PTCD2p.Ala327Ser	PTCD2	5.273457216604424e-4	0.00519858598461218	0	0.00158203716498132	NA	NA	NA	NA	NA	NA	7.601612495014651e-4	0.009597850081581726	Ser	Ala	TRUE	NA	1	0	0	0	0	0	0	0	0	0	0	0	0	0	0	0	0	0	0	0	0	0	0	0	0	0	0	0	0	0	0	0	0	1	0	0	0	0	0	0	0	0	0	0	0	0	0	0	0	0	0	0	0	0	0	0	0	0	0	0	0	0	0	0	0	0	100	FALSE	FALSE	FALSE	11	0.001
PTCHD1p.Arg584Gln	PTCHD1	5.273457216604424e-4	0.00519858598461218	0	0.00158203716498132	NA	NA	NA	NA	NA	NA	7.601612495014651e-4	0.009597850081581726	Gln	Arg	FALSE	NA	1	0	0	0	0	0	0	0	0	0	0	0	0	0	0	0	0	0	0	0	0	0	0	0	0	0	0	0	0	0	0	0	0	1	0	0	0	0	0	0	0	0	0	0	0	0	0	0	0	0	0	0	0	0	0	0	0	0	0	0	0	0	0	0	0	0	100	FALSE	FALSE	FALSE	11	0.001
PTCHD4p.Ile485Met	PTCHD4	5.273457216604424e-4	0.00519858598461218	0	0.00158203716498132	NA	NA	NA	NA	NA	NA	7.601612495014651e-4	0.009597850081581726	Met	Ile	FALSE	NA	1	0	0	0	0	0	0	0	0	0	0	0	0	0	0	0	0	0	0	0	0	0	0	0	0	0	0	0	0	0	0	0	0	1	0	0	0	0	0	0	0	0	0	0	0	0	0	0	0	0	0	0	0	0	0	0	0	0	0	0	0	0	0	0	0	0	100	FALSE	FALSE	FALSE	11	0.001
PTENp.Leu265Gln	PTEN	5.273457216604424e-4	0.00519858598461218	0	0.00158203716498132	NA	NA	NA	NA	NA	NA	7.601612495014651e-4	0.009597850081581726	Gln	Leu	FALSE	1	1	0	0	0	0	0	0	0	0	0	0	0	0	0	0	0	0	0	0	0	0	0	0	0	0	0	0	0	0	0	0	0	0	1	0	0	0	0	0	0	0	0	0	0	0	0	0	0	0	0	0	0	0	0	0	0	0	0	0	0	0	0	0	0	0	0	100	FALSE	FALSE	TRUE	11	0.001
PTENp.Phe195Ser	PTEN	5.273457216604424e-4	0.00519858598461218	0	0.00158203716498132	NA	NA	NA	NA	NA	NA	7.601612495014651e-4	0.009597850081581726	Ser	Phe	TRUE	1	1	0	0	0	0	0	0	0	0	0	0	0	0	0	0	0	0	0	0	0	0	0	0	0	0	0	0	0	0	0	0	0	0	1	0	0	0	0	0	0	0	0	0	0	0	0	0	0	0	0	0	0	0	0	0	0	0	0	0	0	0	0	0	0	0	0	100	FALSE	FALSE	TRUE	11	0.001
PTGES3L-AARSD1p.His287Arg	PTGES3L-AARSD1	5.273457216604424e-4	0.00519858598461218	0	0.00158203716498132	NA	NA	NA	NA	NA	NA	7.601612495014651e-4	0.009597850081581726	Arg	His	TRUE	NA	1	0	0	0	0	0	0	0	0	0	0	0	0	0	0	0	0	0	0	0	0	0	0	0	0	0	0	0	0	0	0	0	0	1	0	0	0	0	0	0	0	0	0	0	0	0	0	0	0	0	0	0	0	0	0	0	0	0	0	0	0	0	0	0	0	0	99.99	FALSE	FALSE	FALSE	11	0.001
PTGFRNp.Arg329His	PTGFRN	5.273457216604424e-4	0.00519858598461218	0	0.00158203716498132	NA	NA	NA	NA	NA	NA	7.601612495014651e-4	0.009597850081581726	His	Arg	TRUE	NA	1	0	0	0	0	0	0	0	0	0	0	0	0	0	0	0	0	0	0	0	0	0	0	0	0	0	0	0	0	0	0	0	0	1	0	0	0	0	0	0	0	0	0	0	0	0	0	0	0	0	0	0	0	0	0	0	0	0	0	0	0	0	0	0	0	0	100	FALSE	FALSE	FALSE	11	0.001
PTGIRp.Ala327Ser	PTGIR	5.273457216604424e-4	0.00519858598461218	0	0.00158203716498132	NA	NA	NA	NA	NA	NA	7.601612495014651e-4	0.009597850081581726	Ser	Ala	TRUE	NA	1	0	0	0	0	0	0	0	0	0	0	0	0	0	0	0	0	0	0	0	0	0	0	0	0	0	0	0	0	0	0	0	0	1	0	0	0	0	0	0	0	0	0	0	0	0	0	0	0	0	0	0	0	0	0	0	0	0	0	0	0	0	0	0	0	0	100	FALSE	FALSE	FALSE	11	0.001
PTK2p.Val391Ala	PTK2	5.273457216604424e-4	0.00519858598461218	0	0.00158203716498132	NA	NA	NA	NA	NA	NA	7.601612495014651e-4	0.009597850081581726	Ala	Val	FALSE	NA	1	0	0	0	0	0	0	0	0	0	0	0	0	0	0	0	0	0	0	0	0	0	0	0	0	0	0	0	0	0	0	0	0	1	0	0	0	0	0	0	0	0	0	0	0	0	0	0	0	0	0	0	0	0	0	0	0	0	0	0	0	0	0	0	0	0	100	FALSE	FALSE	FALSE	11	0.001
PTK7p.Met926Val	PTK7	5.273457216604424e-4	0.00519858598461218	0	0.00158203716498132	NA	NA	NA	NA	NA	NA	7.601612495014651e-4	0.009597850081581726	Val	Met	FALSE	NA	1	0	0	0	0	0	0	0	0	0	0	0	0	0	0	0	0	0	0	0	0	0	0	0	0	0	0	0	0	0	0	0	0	1	0	0	0	0	0	0	0	0	0	0	0	0	0	0	0	0	0	0	0	0	0	0	0	0	0	0	0	0	0	0	0	0	100	FALSE	FALSE	FALSE	11	0.001
PTNp.Thr58Ser	PTN	5.273457216604424e-4	0.00519858598461218	0	0.00158203716498132	NA	NA	NA	NA	NA	NA	7.601612495014651e-4	0.009597850081581726	Ser	Thr	TRUE	NA	1	0	0	0	0	0	0	0	0	0	0	0	0	0	0	0	0	0	0	0	0	0	0	0	0	0	0	0	0	0	0	0	0	1	0	0	0	0	0	0	0	0	0	0	0	0	0	0	0	0	0	0	0	0	0	0	0	0	0	0	0	0	0	0	0	0	100	FALSE	FALSE	FALSE	11	0.001
PTPLAD1p.Leu155Val	PTPLAD1	5.273457216604424e-4	0.00519858598461218	0	0.00158203716498132	NA	NA	NA	NA	NA	NA	7.601612495014651e-4	0.009597850081581726	Val	Leu	FALSE	NA	1	0	0	0	0	0	0	0	0	0	0	0	0	0	0	0	0	0	0	0	0	0	0	0	0	0	0	0	0	0	0	0	0	1	0	0	0	0	0	0	0	0	0	0	0	0	0	0	0	0	0	0	0	0	0	0	0	0	0	0	0	0	0	0	0	0	100	FALSE	FALSE	FALSE	11	0.001
PTPN11p.Lys364Met	PTPN11	5.273457216604424e-4	0.00519858598461218	0	0.00158203716498132	NA	NA	NA	NA	NA	NA	7.601612495014651e-4	0.009597850081581726	Met	Lys	FALSE	1	1	0	0	0	0	0	0	0	0	0	0	0	0	0	0	0	0	0	0	0	0	0	0	0	0	0	0	0	0	0	0	0	0	1	0	0	0	0	0	0	0	0	0	0	0	0	0	0	0	0	0	0	0	0	0	0	0	0	0	0	0	0	0	0	0	0	100	TRUE	FALSE	FALSE	11	0.001
PTPN13p.Arg497Lys	PTPN13	5.273457216604424e-4	0.00519858598461218	0	0.00158203716498132	NA	NA	NA	NA	NA	NA	7.601612495014651e-4	0.009597850081581726	Lys	Arg	TRUE	1	1	0	0	0	0	0	0	0	0	0	0	0	0	0	0	0	0	0	0	0	0	0	0	0	0	0	0	0	0	0	0	0	0	1	0	0	0	0	0	0	0	0	0	0	0	0	0	0	0	0	0	0	0	0	0	0	0	0	0	0	0	0	0	0	0	0	100	FALSE	FALSE	FALSE	11	0.001
PTPN13p.Phe2282Leu	PTPN13	5.273457216604424e-4	0.00519858598461218	0	0.00158203716498132	NA	NA	NA	NA	NA	NA	7.601612495014651e-4	0.009597850081581726	Leu	Phe	FALSE	1	1	0	0	0	0	0	0	0	0	0	0	0	0	0	0	0	0	0	0	0	0	0	0	0	0	0	0	0	0	0	0	0	0	1	0	0	0	0	0	0	0	0	0	0	0	0	0	0	0	0	0	0	0	0	0	0	0	0	0	0	0	0	0	0	0	0	100	FALSE	FALSE	FALSE	11	0.001
PTPN4p.Met520Ile	PTPN4	5.273457216604424e-4	0.00519858598461218	0	0.00158203716498132	NA	NA	NA	NA	NA	NA	7.601612495014651e-4	0.009597850081581726	Ile	Met	FALSE	NA	1	0	0	0	0	0	0	0	0	0	0	0	0	0	0	0	0	0	0	0	0	0	0	0	0	0	0	0	0	0	0	0	0	1	0	0	0	0	0	0	0	0	0	0	0	0	0	0	0	0	0	0	0	0	0	0	0	0	0	0	0	0	0	0	0	0	100	FALSE	FALSE	FALSE	11	0.001
PTPRAp.Lys346Arg	PTPRA	5.273457216604424e-4	0.00519858598461218	0	0.00158203716498132	NA	NA	NA	NA	NA	NA	7.601612495014651e-4	0.009597850081581726	Arg	Lys	TRUE	NA	1	0	0	0	0	0	0	0	0	0	0	0	0	0	0	0	0	0	0	0	0	0	0	0	0	0	0	0	0	0	0	0	0	1	0	0	0	0	0	0	0	0	0	0	0	0	0	0	0	0	0	0	0	0	0	0	0	0	0	0	0	0	0	0	0	0	100	FALSE	FALSE	FALSE	11	0.001
PTPRDp.Arg237Thr	PTPRD	5.273457216604424e-4	0.00519858598461218	0	0.00158203716498132	NA	NA	NA	NA	NA	NA	7.601612495014651e-4	0.009597850081581726	Thr	Arg	TRUE	2	1	0	0	0	0	0	0	0	0	0	0	0	0	0	0	0	0	0	0	0	0	0	0	0	0	0	0	0	0	0	0	0	0	1	0	0	0	0	0	0	0	0	0	0	0	0	0	0	0	0	0	0	0	0	0	0	0	0	0	0	0	0	0	0	0	0	100	FALSE	FALSE	FALSE	11	0.001
PTPRDp.Pro539Leu	PTPRD	5.273457216604424e-4	0.00519858598461218	0	0.00158203716498132	NA	NA	NA	NA	NA	NA	7.601612495014651e-4	0.009597850081581726	Leu	Pro	FALSE	2	1	0	0	0	0	0	0	0	0	0	0	0	0	0	0	0	0	0	0	0	0	0	0	0	0	0	0	0	0	0	0	0	0	1	0	0	0	0	0	0	0	0	0	0	0	0	0	0	0	0	0	0	0	0	0	0	0	0	0	0	0	0	0	0	0	0	100	FALSE	FALSE	FALSE	11	0.001
PTPRDp.Ser1006Cys	PTPRD	5.273457216604424e-4	0.00519858598461218	0	0.00158203716498132	NA	NA	NA	NA	NA	NA	7.601612495014651e-4	0.009597850081581726	Cys	Ser	TRUE	2	1	0	0	0	0	0	0	0	0	0	0	0	0	0	0	0	0	0	0	0	0	0	0	0	0	0	0	0	0	0	0	0	0	1	0	0	0	0	0	0	0	0	0	0	0	0	0	0	0	0	0	0	0	0	0	0	0	0	0	0	0	0	0	0	0	0	100	FALSE	FALSE	FALSE	11	0.001
PTPRDp.Thr1492Ser	PTPRD	5.273457216604424e-4	0.00519858598461218	0	0.00158203716498132	NA	NA	NA	NA	NA	NA	7.601612495014651e-4	0.009597850081581726	Ser	Thr	TRUE	2	1	0	0	0	0	0	0	0	0	0	0	0	0	0	0	0	0	0	0	0	0	0	0	0	0	0	0	0	0	0	0	0	0	1	0	0	0	0	0	0	0	0	0	0	0	0	0	0	0	0	0	0	0	0	0	0	0	0	0	0	0	0	0	0	0	0	100	FALSE	FALSE	FALSE	11	0.001
PTPRFp.Asn1340Ser	PTPRF	5.273457216604424e-4	0.00519858598461218	0	0.00158203716498132	NA	NA	NA	NA	NA	NA	7.601612495014651e-4	0.009597850081581726	Ser	Asn	TRUE	NA	1	0	0	0	0	0	0	0	0	0	0	0	0	0	0	0	0	0	0	0	0	0	0	0	0	0	0	0	0	0	0	0	0	1	0	0	0	0	0	0	0	0	0	0	0	0	0	0	0	0	0	0	0	0	0	0	0	0	0	0	0	0	0	0	0	0	100	FALSE	FALSE	FALSE	11	0.001
PTPRGp.Ile1080Arg	PTPRG	5.273457216604424e-4	0.00519858598461218	0	0.00158203716498132	NA	NA	NA	NA	NA	NA	7.601612495014651e-4	0.009597850081581726	Arg	Ile	TRUE	NA	1	0	0	0	0	0	0	0	0	0	0	0	0	0	0	0	0	0	0	0	0	0	0	0	0	0	0	0	0	0	0	0	0	1	0	0	0	0	0	0	0	0	0	0	0	0	0	0	0	0	0	0	0	0	0	0	0	0	0	0	0	0	0	0	0	0	100	FALSE	FALSE	FALSE	11	0.001
PTPRJp.Tyr1320Ser	PTPRJ	5.273457216604424e-4	0.00519858598461218	0	0.00158203716498132	NA	NA	NA	NA	NA	NA	7.601612495014651e-4	0.009597850081581726	Ser	Tyr	TRUE	NA	1	0	0	0	0	0	0	0	0	0	0	0	0	0	0	0	0	0	0	0	0	0	0	0	0	0	0	0	0	0	0	0	0	1	0	0	0	0	0	0	0	0	0	0	0	0	0	0	0	0	0	0	0	0	0	0	0	0	0	0	0	0	0	0	0	0	100	FALSE	FALSE	FALSE	11	0.001
PTPRKp.Tyr1236Ter	PTPRK	5.273457216604424e-4	0.00519858598461218	0	0.00158203716498132	NA	NA	NA	NA	NA	NA	7.601612495014651e-4	0.009597850081581726	Ter	Tyr	FALSE	1	1	0	0	0	0	0	0	0	0	0	0	0	0	0	0	0	0	0	0	0	0	0	0	0	0	0	0	0	0	0	0	0	0	1	0	0	0	0	0	0	0	0	0	0	0	0	0	0	0	0	0	0	0	0	0	0	0	0	0	0	0	0	0	0	0	0	100	FALSE	FALSE	FALSE	11	0.001
PTPRUp.Glu528Lys	PTPRU	5.273457216604424e-4	0.00519858598461218	0	0.00158203716498132	NA	NA	NA	NA	NA	NA	7.601612495014651e-4	0.009597850081581726	Lys	Glu	TRUE	NA	1	0	0	0	0	0	0	0	0	0	0	0	0	0	0	0	0	0	0	0	0	0	0	0	0	0	0	0	0	0	0	0	0	1	0	0	0	0	0	0	0	0	0	0	0	0	0	0	0	0	0	0	0	0	0	0	0	0	0	0	0	0	0	0	0	0	100	FALSE	FALSE	FALSE	11	0.001
PTPRZ1p.Asp2268Tyr	PTPRZ1	5.273457216604424e-4	0.00519858598461218	0	0.00158203716498132	NA	NA	NA	NA	NA	NA	7.601612495014651e-4	0.009597850081581726	Tyr	Asp	TRUE	NA	1	0	0	0	0	0	0	0	0	0	0	0	0	0	0	0	0	0	0	0	0	0	0	0	0	0	0	0	0	0	0	0	0	1	0	0	0	0	0	0	0	0	0	0	0	0	0	0	0	0	0	0	0	0	0	0	0	0	0	0	0	0	0	0	0	0	100	FALSE	FALSE	FALSE	11	0.001
PTPRZ1p.Gln1495Ter	PTPRZ1	5.273457216604424e-4	0.00519858598461218	0	0.00158203716498132	NA	NA	NA	NA	NA	NA	7.601612495014651e-4	0.009597850081581726	Ter	Gln	FALSE	NA	1	0	0	0	0	0	0	0	0	0	0	0	0	0	0	0	0	0	0	0	0	0	0	0	0	0	0	0	0	0	0	0	0	1	0	0	0	0	0	0	0	0	0	0	0	0	0	0	0	0	0	0	0	0	0	0	0	0	0	0	0	0	0	0	0	0	100	FALSE	FALSE	FALSE	11	0.001
PTPRZ1p.Met1235Val	PTPRZ1	5.273457216604424e-4	0.00519858598461218	0	0.00158203716498132	NA	NA	NA	NA	NA	NA	7.601612495014651e-4	0.009597850081581726	Val	Met	FALSE	NA	1	0	0	0	0	0	0	0	0	0	0	0	0	0	0	0	0	0	0	0	0	0	0	0	0	0	0	0	0	0	0	0	0	1	0	0	0	0	0	0	0	0	0	0	0	0	0	0	0	0	0	0	0	0	0	0	0	0	0	0	0	0	0	0	0	0	100	FALSE	FALSE	FALSE	11	0.001
PTPRZ1p.Ser256Cys	PTPRZ1	5.273457216604424e-4	0.00519858598461218	0	0.00158203716498132	NA	NA	NA	NA	NA	NA	7.601612495014651e-4	0.009597850081581726	Cys	Ser	TRUE	NA	1	0	0	0	0	0	0	0	0	0	0	0	0	0	0	0	0	0	0	0	0	0	0	0	0	0	0	0	0	0	0	0	0	1	0	0	0	0	0	0	0	0	0	0	0	0	0	0	0	0	0	0	0	0	0	0	0	0	0	0	0	0	0	0	0	0	100	FALSE	FALSE	FALSE	11	0.001
PTSp.Ala66Gly	PTS	5.273457216604424e-4	0.00519858598461218	0	0.00158203716498132	NA	NA	NA	NA	NA	NA	7.601612495014651e-4	0.009597850081581726	Gly	Ala	FALSE	NA	1	0	0	0	0	0	0	0	0	0	0	0	0	0	0	0	0	0	0	0	0	0	0	0	0	0	0	0	0	0	0	0	0	1	0	0	0	0	0	0	0	0	0	0	0	0	0	0	0	0	0	0	0	0	0	0	0	0	0	0	0	0	0	0	0	0	100	FALSE	FALSE	FALSE	11	0.001
PTTG2p.Arg45Cys	PTTG2	5.273457216604424e-4	0.00519858598461218	0	0.00158203716498132	NA	NA	NA	NA	NA	NA	7.601612495014651e-4	0.009597850081581726	Cys	Arg	TRUE	NA	1	0	0	0	0	0	0	0	0	0	0	0	0	0	0	0	0	0	0	0	0	0	0	0	0	0	0	0	0	0	0	0	0	1	0	0	0	0	0	0	0	0	0	0	0	0	0	0	0	0	0	0	0	0	0	0	0	0	0	0	0	0	0	0	0	0	100	FALSE	FALSE	FALSE	11	0.001
PUM2p.Arg597Gly	PUM2	5.273457216604424e-4	0.00519858598461218	0	0.00158203716498132	NA	NA	NA	NA	NA	NA	7.601612495014651e-4	0.009597850081581726	Gly	Arg	FALSE	NA	1	0	0	0	0	0	0	0	0	0	0	0	0	0	0	0	0	0	0	0	0	0	0	0	0	0	0	0	0	0	0	0	0	1	0	0	0	0	0	0	0	0	0	0	0	0	0	0	0	0	0	0	0	0	0	0	0	0	0	0	0	0	0	0	0	0	100	FALSE	FALSE	FALSE	11	0.001
PUS3p.Glu387Asp	PUS3	5.273457216604424e-4	0.00519858598461218	0	0.00158203716498132	NA	NA	NA	NA	NA	NA	7.601612495014651e-4	0.009597850081581726	Asp	Glu	FALSE	NA	1	0	0	0	0	0	0	0	0	0	0	0	0	0	0	0	0	0	0	0	0	0	0	0	0	0	0	0	0	0	0	0	0	1	0	0	0	0	0	0	0	0	0	0	0	0	0	0	0	0	0	0	0	0	0	0	0	0	0	0	0	0	0	0	0	0	100	FALSE	FALSE	FALSE	11	0.001
PUS7Lp.Gly336Val	PUS7L	5.273457216604424e-4	0.00519858598461218	0	0.00158203716498132	NA	NA	NA	NA	NA	NA	7.601612495014651e-4	0.009597850081581726	Val	Gly	FALSE	NA	1	0	0	0	0	0	0	0	0	0	0	0	0	0	0	0	0	0	0	0	0	0	0	0	0	0	0	0	0	0	0	0	0	1	0	0	0	0	0	0	0	0	0	0	0	0	0	0	0	0	0	0	0	0	0	0	0	0	0	0	0	0	0	0	0	0	100	FALSE	FALSE	FALSE	11	0.001
PVRL1p.Ile357Leu	PVRL1	5.273457216604424e-4	0.00519858598461218	0	0.00158203716498132	NA	NA	NA	NA	NA	NA	7.601612495014651e-4	0.009597850081581726	Leu	Ile	FALSE	NA	1	0	0	0	0	0	0	0	0	0	0	0	0	0	0	0	0	0	0	0	0	0	0	0	0	0	0	0	0	0	0	0	0	1	0	0	0	0	0	0	0	0	0	0	0	0	0	0	0	0	0	0	0	0	0	0	0	0	0	0	0	0	0	0	0	0	100	FALSE	FALSE	FALSE	11	0.001
PVRL2p.Gln37Leu	PVRL2	5.273457216604424e-4	0.00519858598461218	0	0.00158203716498132	NA	NA	NA	NA	NA	NA	7.601612495014651e-4	0.009597850081581726	Leu	Gln	FALSE	NA	1	0	0	0	0	0	0	0	0	0	0	0	0	0	0	0	0	0	0	0	0	0	0	0	0	0	0	0	0	0	0	0	0	1	0	0	0	0	0	0	0	0	0	0	0	0	0	0	0	0	0	0	0	0	0	0	0	0	0	0	0	0	0	0	0	0	100	FALSE	FALSE	FALSE	11	0.001
PVRp.Asn105Tyr	PVR	5.273457216604424e-4	0.00519858598461218	0	0.00158203716498132	NA	NA	NA	NA	NA	NA	7.601612495014651e-4	0.009597850081581726	Tyr	Asn	TRUE	NA	1	0	0	0	0	0	0	0	0	0	0	0	0	0	0	0	0	0	0	0	0	0	0	0	0	0	0	0	0	0	0	0	0	1	0	0	0	0	0	0	0	0	0	0	0	0	0	0	0	0	0	0	0	0	0	0	0	0	0	0	0	0	0	0	0	0	100	FALSE	FALSE	FALSE	11	0.001
PXDNLp.Ala617Val	PXDNL	5.273457216604424e-4	0.00519858598461218	0	0.00158203716498132	NA	NA	NA	NA	NA	NA	7.601612495014651e-4	0.009597850081581726	Val	Ala	FALSE	NA	1	0	0	0	0	0	0	0	0	0	0	0	0	0	0	0	0	0	0	0	0	0	0	0	0	0	0	0	0	0	0	0	0	1	0	0	0	0	0	0	0	0	0	0	0	0	0	0	0	0	0	0	0	0	0	0	0	0	0	0	0	0	0	0	0	0	100	FALSE	FALSE	FALSE	11	0.001
PXDNp.Lys1189Asn	PXDN	5.273457216604424e-4	0.00519858598461218	0	0.00158203716498132	NA	NA	NA	NA	NA	NA	7.601612495014651e-4	0.009597850081581726	Asn	Lys	FALSE	NA	1	0	0	0	0	0	0	0	0	0	0	0	0	0	0	0	0	0	0	0	0	0	0	0	0	0	0	0	0	0	0	0	0	1	0	0	0	0	0	0	0	0	0	0	0	0	0	0	0	0	0	0	0	0	0	0	0	0	0	0	0	0	0	0	0	0	100	FALSE	FALSE	FALSE	11	0.001
PXMP2p.Gly22Ser	PXMP2	5.273457216604424e-4	0.00519858598461218	0	0.00158203716498132	NA	NA	NA	NA	NA	NA	7.601612495014651e-4	0.009597850081581726	Ser	Gly	TRUE	NA	1	0	0	0	0	0	0	0	0	0	0	0	0	0	0	0	0	0	0	0	0	0	0	0	0	0	0	0	0	0	0	0	0	1	0	0	0	0	0	0	0	0	0	0	0	0	0	0	0	0	0	0	0	0	0	0	0	0	0	0	0	0	0	0	0	0	100	FALSE	FALSE	FALSE	11	0.001
PYCR2p.Pro76Leu	PYCR2	5.273457216604424e-4	0.00519858598461218	0	0.00158203716498132	NA	NA	NA	NA	NA	NA	7.601612495014651e-4	0.009597850081581726	Leu	Pro	FALSE	NA	1	0	0	0	0	0	0	0	0	0	0	0	0	0	0	0	0	0	0	0	0	0	0	0	0	0	0	0	0	0	0	0	0	1	0	0	0	0	0	0	0	0	0	0	0	0	0	0	0	0	0	0	0	0	0	0	0	0	0	0	0	0	0	0	0	0	100	FALSE	FALSE	FALSE	11	0.001
PYDC2p.Asp89Asn	PYDC2	5.273457216604424e-4	0.00519858598461218	0	0.00158203716498132	NA	NA	NA	NA	NA	NA	7.601612495014651e-4	0.009597850081581726	Asn	Asp	FALSE	NA	1	0	0	0	0	0	0	0	0	0	0	0	0	0	0	0	0	0	0	0	0	0	0	0	0	0	0	0	0	0	0	0	0	1	0	0	0	0	0	0	0	0	0	0	0	0	0	0	0	0	0	0	0	0	0	0	0	0	0	0	0	0	0	0	0	0	100	FALSE	FALSE	FALSE	11	0.001
PYYp.Glu43Gly	PYY	5.273457216604424e-4	0.00519858598461218	0	0.00158203716498132	NA	NA	NA	NA	NA	NA	7.601612495014651e-4	0.009597850081581726	Gly	Glu	FALSE	NA	1	0	0	0	0	0	0	0	0	0	0	0	0	0	0	0	0	0	0	0	0	0	0	0	0	0	0	0	0	0	0	0	0	1	0	0	0	0	0	0	0	0	0	0	0	0	0	0	0	0	0	0	0	0	0	0	0	0	0	0	0	0	0	0	0	0	100	FALSE	FALSE	FALSE	11	0.001
PZPp.Gln598Ter	PZP	5.273457216604424e-4	0.00519858598461218	0	0.00158203716498132	NA	NA	NA	NA	NA	NA	7.601612495014651e-4	0.009597850081581726	Ter	Gln	FALSE	NA	1	0	0	0	0	0	0	0	0	0	0	0	0	0	0	0	0	0	0	0	0	0	0	0	0	0	0	0	0	0	0	0	0	1	0	0	0	0	0	0	0	0	0	0	0	0	0	0	0	0	0	0	0	0	0	0	0	0	0	0	0	0	0	0	0	0	100	FALSE	FALSE	FALSE	11	0.001
PZPp.Ser923Ile	PZP	5.273457216604424e-4	0.00519858598461218	0	0.00158203716498132	NA	NA	NA	NA	NA	NA	7.601612495014651e-4	0.009597850081581726	Ile	Ser	FALSE	NA	1	0	0	0	0	0	0	0	0	0	0	0	0	0	0	0	0	0	0	0	0	0	0	0	0	0	0	0	0	0	0	0	0	1	0	0	0	0	0	0	0	0	0	0	0	0	0	0	0	0	0	0	0	0	0	0	0	0	0	0	0	0	0	0	0	0	100	FALSE	FALSE	FALSE	11	0.001
QARSp.Tyr643Cys	QARS	5.273457216604424e-4	0.00519858598461218	0	0.00158203716498132	NA	NA	NA	NA	NA	NA	7.601612495014651e-4	0.009597850081581726	Cys	Tyr	TRUE	NA	1	0	0	0	0	0	0	0	0	0	0	0	0	0	0	0	0	0	0	0	0	0	0	0	0	0	0	0	0	0	0	0	0	1	0	0	0	0	0	0	0	0	0	0	0	0	0	0	0	0	0	0	0	0	0	0	0	0	0	0	0	0	0	0	0	0	100	FALSE	FALSE	FALSE	11	0.001
QPRTp.Pro12Ser	QPRT	5.273457216604424e-4	0.00519858598461218	0	0.00158203716498132	NA	NA	NA	NA	NA	NA	7.601612495014651e-4	0.009597850081581726	Ser	Pro	TRUE	NA	1	0	0	0	0	0	0	0	0	0	0	0	0	0	0	0	0	0	0	0	0	0	0	0	0	0	0	0	0	0	0	0	0	1	0	0	0	0	0	0	0	0	0	0	0	0	0	0	0	0	0	0	0	0	0	0	0	0	0	0	0	0	0	0	0	0	100	FALSE	FALSE	FALSE	11	0.001
QRICH1p.Gln98Glu	QRICH1	5.273457216604424e-4	0.00519858598461218	0	0.00158203716498132	NA	NA	NA	NA	NA	NA	7.601612495014651e-4	0.009597850081581726	Glu	Gln	FALSE	NA	1	0	0	0	0	0	0	0	0	0	0	0	0	0	0	0	0	0	0	0	0	0	0	0	0	0	0	0	0	0	0	0	0	1	0	0	0	0	0	0	0	0	0	0	0	0	0	0	0	0	0	0	0	0	0	0	0	0	0	0	0	0	0	0	0	0	100	FALSE	FALSE	FALSE	11	0.001
QRSL1p.Ser442Cys	QRSL1	5.273457216604424e-4	0.00519858598461218	0	0.00158203716498132	NA	NA	NA	NA	NA	NA	7.601612495014651e-4	0.009597850081581726	Cys	Ser	TRUE	NA	1	0	0	0	0	0	0	0	0	0	0	0	0	0	0	0	0	0	0	0	0	0	0	0	0	0	0	0	0	0	0	0	0	1	0	0	0	0	0	0	0	0	0	0	0	0	0	0	0	0	0	0	0	0	0	0	0	0	0	0	0	0	0	0	0	0	100	FALSE	FALSE	FALSE	11	0.001
QSOX1p.Asp303Asn	QSOX1	5.273457216604424e-4	0.00519858598461218	0	0.00158203716498132	NA	NA	NA	NA	NA	NA	7.601612495014651e-4	0.009597850081581726	Asn	Asp	FALSE	NA	1	0	0	0	0	0	0	0	0	0	0	0	0	0	0	0	0	0	0	0	0	0	0	0	0	0	0	0	0	0	0	0	0	1	0	0	0	0	0	0	0	0	0	0	0	0	0	0	0	0	0	0	0	0	0	0	0	0	0	0	0	0	0	0	0	0	100	FALSE	FALSE	FALSE	11	0.001
R3HCC1p.Arg244Gln	R3HCC1	5.273457216604424e-4	0.00519858598461218	0	0.00158203716498132	NA	NA	NA	NA	NA	NA	7.601612495014651e-4	0.009597850081581726	Gln	Arg	FALSE	NA	1	0	0	0	0	0	0	0	0	0	0	0	0	0	0	0	0	0	0	0	0	0	0	0	0	0	0	0	0	0	0	0	0	1	0	0	0	0	0	0	0	0	0	0	0	0	0	0	0	0	0	0	0	0	0	0	0	0	0	0	0	0	0	0	0	0	100	FALSE	FALSE	FALSE	11	0.001
R3HDM1p.Lys24Thr	R3HDM1	5.273457216604424e-4	0.00519858598461218	0	0.00158203716498132	NA	NA	NA	NA	NA	NA	7.601612495014651e-4	0.009597850081581726	Thr	Lys	TRUE	NA	1	0	0	0	0	0	0	0	0	0	0	0	0	0	0	0	0	0	0	0	0	0	0	0	0	0	0	0	0	0	0	0	0	1	0	0	0	0	0	0	0	0	0	0	0	0	0	0	0	0	0	0	0	0	0	0	0	0	0	0	0	0	0	0	0	0	100	FALSE	FALSE	FALSE	11	0.001
R3HDM2p.Arg78His	R3HDM2	5.273457216604424e-4	0.00519858598461218	0	0.00158203716498132	NA	NA	NA	NA	NA	NA	7.601612495014651e-4	0.009597850081581726	His	Arg	TRUE	NA	1	0	0	0	0	0	0	0	0	0	0	0	0	0	0	0	0	0	0	0	0	0	0	0	0	0	0	0	0	0	0	0	0	1	0	0	0	0	0	0	0	0	0	0	0	0	0	0	0	0	0	0	0	0	0	0	0	0	0	0	0	0	0	0	0	0	100	FALSE	FALSE	FALSE	11	0.001
RAB23p.Arg59Ser	RAB23	5.273457216604424e-4	0.00519858598461218	0	0.00158203716498132	NA	NA	NA	NA	NA	NA	7.601612495014651e-4	0.009597850081581726	Ser	Arg	TRUE	NA	1	0	0	0	0	0	0	0	0	0	0	0	0	0	0	0	0	0	0	0	0	0	0	0	0	0	0	0	0	0	0	0	0	1	0	0	0	0	0	0	0	0	0	0	0	0	0	0	0	0	0	0	0	0	0	0	0	0	0	0	0	0	0	0	0	0	100	FALSE	FALSE	FALSE	11	0.001
RAB23p.Ser233Cys	RAB23	5.273457216604424e-4	0.00519858598461218	0	0.00158203716498132	NA	NA	NA	NA	NA	NA	7.601612495014651e-4	0.009597850081581726	Cys	Ser	TRUE	NA	1	0	0	0	0	0	0	0	0	0	0	0	0	0	0	0	0	0	0	0	0	0	0	0	0	0	0	0	0	0	0	0	0	1	0	0	0	0	0	0	0	0	0	0	0	0	0	0	0	0	0	0	0	0	0	0	0	0	0	0	0	0	0	0	0	0	100	FALSE	FALSE	FALSE	11	0.001
RAB27Bp.Val189Gly	RAB27B	5.273457216604424e-4	0.00519858598461218	0	0.00158203716498132	NA	NA	NA	NA	NA	NA	7.601612495014651e-4	0.009597850081581726	Gly	Val	FALSE	NA	1	0	0	0	0	0	0	0	0	0	0	0	0	0	0	0	0	0	0	0	0	0	0	0	0	0	0	0	0	0	0	0	0	1	0	0	0	0	0	0	0	0	0	0	0	0	0	0	0	0	0	0	0	0	0	0	0	0	0	0	0	0	0	0	0	0	100	FALSE	FALSE	FALSE	11	0.001
RAB3GAP1p.Asn495Ser	RAB3GAP1	5.273457216604424e-4	0.00519858598461218	0	0.00158203716498132	NA	NA	NA	NA	NA	NA	7.601612495014651e-4	0.009597850081581726	Ser	Asn	TRUE	NA	1	0	0	0	0	0	0	0	0	0	0	0	0	0	0	0	0	0	0	0	0	0	0	0	0	0	0	0	0	0	0	0	0	1	0	0	0	0	0	0	0	0	0	0	0	0	0	0	0	0	0	0	0	0	0	0	0	0	0	0	0	0	0	0	0	0	100	FALSE	FALSE	FALSE	11	0.001
RAB3GAP1p.Cys117Tyr	RAB3GAP1	5.273457216604424e-4	0.00519858598461218	0	0.00158203716498132	NA	NA	NA	NA	NA	NA	7.601612495014651e-4	0.009597850081581726	Tyr	Cys	TRUE	NA	1	0	0	0	0	0	0	0	0	0	0	0	0	0	0	0	0	0	0	0	0	0	0	0	0	0	0	0	0	0	0	0	0	1	0	0	0	0	0	0	0	0	0	0	0	0	0	0	0	0	0	0	0	0	0	0	0	0	0	0	0	0	0	0	0	0	100	FALSE	FALSE	FALSE	11	0.001
RABEPKp.Arg100His	RABEPK	5.273457216604424e-4	0.00519858598461218	0	0.00158203716498132	NA	NA	NA	NA	NA	NA	7.601612495014651e-4	0.009597850081581726	His	Arg	TRUE	NA	1	0	0	0	0	0	0	0	0	0	0	0	0	0	0	0	0	0	0	0	0	0	0	0	0	0	0	0	0	0	0	0	0	1	0	0	0	0	0	0	0	0	0	0	0	0	0	0	0	0	0	0	0	0	0	0	0	0	0	0	0	0	0	0	0	0	100	FALSE	FALSE	FALSE	11	0.001
RABEPKp.Pro40Ser	RABEPK	5.273457216604424e-4	0.00519858598461218	0	0.00158203716498132	NA	NA	NA	NA	NA	NA	7.601612495014651e-4	0.009597850081581726	Ser	Pro	TRUE	NA	1	0	0	0	0	0	0	0	0	0	0	0	0	0	0	0	0	0	0	0	0	0	0	0	0	0	0	0	0	0	0	0	0	1	0	0	0	0	0	0	0	0	0	0	0	0	0	0	0	0	0	0	0	0	0	0	0	0	0	0	0	0	0	0	0	0	100	FALSE	FALSE	FALSE	11	0.001
RABGAP1Lp.Gln163Lys	RABGAP1L	5.273457216604424e-4	0.00519858598461218	0	0.00158203716498132	NA	NA	NA	NA	NA	NA	7.601612495014651e-4	0.009597850081581726	Lys	Gln	TRUE	NA	1	0	0	0	0	0	0	0	0	0	0	0	0	0	0	0	0	0	0	0	0	0	0	0	0	0	0	0	0	0	0	0	0	1	0	0	0	0	0	0	0	0	0	0	0	0	0	0	0	0	0	0	0	0	0	0	0	0	0	0	0	0	0	0	0	0	100	FALSE	FALSE	FALSE	11	0.001
RABGAP1p.Gly980Arg	RABGAP1	5.273457216604424e-4	0.00519858598461218	0	0.00158203716498132	NA	NA	NA	NA	NA	NA	7.601612495014651e-4	0.009597850081581726	Arg	Gly	TRUE	NA	1	0	0	0	0	0	0	0	0	0	0	0	0	0	0	0	0	0	0	0	0	0	0	0	0	0	0	0	0	0	0	0	0	1	0	0	0	0	0	0	0	0	0	0	0	0	0	0	0	0	0	0	0	0	0	0	0	0	0	0	0	0	0	0	0	0	100	FALSE	FALSE	FALSE	11	0.001
RACGAP1p.Val81Ile	RACGAP1	5.273457216604424e-4	0.00519858598461218	0	0.00158203716498132	NA	NA	NA	NA	NA	NA	7.601612495014651e-4	0.009597850081581726	Ile	Val	FALSE	NA	1	0	0	0	0	0	0	0	0	0	0	0	0	0	0	0	0	0	0	0	0	0	0	0	0	0	0	0	0	0	0	0	0	1	0	0	0	0	0	0	0	0	0	0	0	0	0	0	0	0	0	0	0	0	0	0	0	0	0	0	0	0	0	0	0	0	100	FALSE	FALSE	FALSE	11	0.001
RAD23Ap.Glu320Ala	RAD23A	5.273457216604424e-4	0.00519858598461218	0	0.00158203716498132	NA	NA	NA	NA	NA	NA	7.601612495014651e-4	0.009597850081581726	Ala	Glu	FALSE	NA	1	0	0	0	0	0	0	0	0	0	0	0	0	0	0	0	0	0	0	0	0	0	0	0	0	0	0	0	0	0	0	0	0	1	0	0	0	0	0	0	0	0	0	0	0	0	0	0	0	0	0	0	0	0	0	0	0	0	0	0	0	0	0	0	0	0	100	FALSE	FALSE	FALSE	11	0.001
RAD23Bp.Ser141Cys	RAD23B	5.273457216604424e-4	0.00519858598461218	0	0.00158203716498132	NA	NA	NA	NA	NA	NA	7.601612495014651e-4	0.009597850081581726	Cys	Ser	TRUE	NA	1	0	0	0	0	0	0	0	0	0	0	0	0	0	0	0	0	0	0	0	0	0	0	0	0	0	0	0	0	0	0	0	0	1	0	0	0	0	0	0	0	0	0	0	0	0	0	0	0	0	0	0	0	0	0	0	0	0	0	0	0	0	0	0	0	0	100	FALSE	FALSE	FALSE	11	0.001
RAD50p.Arg254His	RAD50	5.273457216604424e-4	0.00519858598461218	0	0.00158203716498132	NA	NA	NA	NA	NA	NA	7.601612495014651e-4	0.009597850081581726	His	Arg	TRUE	1	1	0	0	0	0	0	0	0	0	0	0	0	0	0	0	0	0	0	0	0	0	0	0	0	0	0	0	0	0	0	0	0	0	1	0	0	0	0	0	0	0	0	0	0	0	0	0	0	0	0	0	0	0	0	0	0	0	0	0	0	0	0	0	0	0	0	100	FALSE	FALSE	FALSE	11	0.001
RAD51Dp.Gln130Lys	RAD51D	5.273457216604424e-4	0.00519858598461218	0	0.00158203716498132	NA	NA	NA	NA	NA	NA	7.601612495014651e-4	0.009597850081581726	Lys	Gln	TRUE	NA	1	0	0	0	0	0	0	0	0	0	0	0	0	0	0	0	0	0	0	0	0	0	0	0	0	0	0	0	0	0	0	0	0	1	0	0	0	0	0	0	0	0	0	0	0	0	0	0	0	0	0	0	0	0	0	0	0	0	0	0	0	0	0	0	0	0	100	FALSE	FALSE	FALSE	11	0.001
RAD52p.Glu288Lys	RAD52	5.273457216604424e-4	0.00519858598461218	0	0.00158203716498132	NA	NA	NA	NA	NA	NA	7.601612495014651e-4	0.009597850081581726	Lys	Glu	TRUE	NA	1	0	0	0	0	0	0	0	0	0	0	0	0	0	0	0	0	0	0	0	0	0	0	0	0	0	0	0	0	0	0	0	0	1	0	0	0	0	0	0	0	0	0	0	0	0	0	0	0	0	0	0	0	0	0	0	0	0	0	0	0	0	0	0	0	0	100	FALSE	FALSE	FALSE	11	0.001
RAD54L2p.Asp957Glu	RAD54L2	5.273457216604424e-4	0.00519858598461218	0	0.00158203716498132	NA	NA	NA	NA	NA	NA	7.601612495014651e-4	0.009597850081581726	Glu	Asp	FALSE	NA	1	0	0	0	0	0	0	0	0	0	0	0	0	0	0	0	0	0	0	0	0	0	0	0	0	0	0	0	0	0	0	0	0	1	0	0	0	0	0	0	0	0	0	0	0	0	0	0	0	0	0	0	0	0	0	0	0	0	0	0	0	0	0	0	0	0	100	FALSE	FALSE	FALSE	11	0.001
RAG1p.Pro191Ser	RAG1	5.273457216604424e-4	0.00519858598461218	0	0.00158203716498132	NA	NA	NA	NA	NA	NA	7.601612495014651e-4	0.009597850081581726	Ser	Pro	TRUE	NA	1	0	0	0	0	0	0	0	0	0	0	0	0	0	0	0	0	0	0	0	0	0	0	0	0	0	0	0	0	0	0	0	0	1	0	0	0	0	0	0	0	0	0	0	0	0	0	0	0	0	0	0	0	0	0	0	0	0	0	0	0	0	0	0	0	0	100	FALSE	FALSE	FALSE	11	0.001
RAG1p.Ser12Ile	RAG1	5.273457216604424e-4	0.00519858598461218	0	0.00158203716498132	NA	NA	NA	NA	NA	NA	7.601612495014651e-4	0.009597850081581726	Ile	Ser	FALSE	NA	1	0	0	0	0	0	0	0	0	0	0	0	0	0	0	0	0	0	0	0	0	0	0	0	0	0	0	0	0	0	0	0	0	1	0	0	0	0	0	0	0	0	0	0	0	0	0	0	0	0	0	0	0	0	0	0	0	0	0	0	0	0	0	0	0	0	100	FALSE	FALSE	FALSE	11	0.001
RAI14p.Lys367Arg	RAI14	5.273457216604424e-4	0.00519858598461218	0	0.00158203716498132	NA	NA	NA	NA	NA	NA	7.601612495014651e-4	0.009597850081581726	Arg	Lys	TRUE	NA	1	0	0	0	0	0	0	0	0	0	0	0	0	0	0	0	0	0	0	0	0	0	0	0	0	0	0	0	0	0	0	0	0	1	0	0	0	0	0	0	0	0	0	0	0	0	0	0	0	0	0	0	0	0	0	0	0	0	0	0	0	0	0	0	0	0	100	FALSE	FALSE	FALSE	11	0.001
RAI1p.Glu115Asp	RAI1	5.273457216604424e-4	0.00519858598461218	0	0.00158203716498132	NA	NA	NA	NA	NA	NA	7.601612495014651e-4	0.009597850081581726	Asp	Glu	FALSE	NA	1	0	0	0	0	0	0	0	0	0	0	0	0	0	0	0	0	0	0	0	0	0	0	0	0	0	0	0	0	0	0	0	0	1	0	0	0	0	0	0	0	0	0	0	0	0	0	0	0	0	0	0	0	0	0	0	0	0	0	0	0	0	0	0	0	0	100	FALSE	FALSE	FALSE	11	0.001
RAI2p.Phe300Leu	RAI2	5.273457216604424e-4	0.00519858598461218	0	0.00158203716498132	NA	NA	NA	NA	NA	NA	7.601612495014651e-4	0.009597850081581726	Leu	Phe	FALSE	NA	1	0	0	0	0	0	0	0	0	0	0	0	0	0	0	0	0	0	0	0	0	0	0	0	0	0	0	0	0	0	0	0	0	1	0	0	0	0	0	0	0	0	0	0	0	0	0	0	0	0	0	0	0	0	0	0	0	0	0	0	0	0	0	0	0	0	100	FALSE	FALSE	FALSE	11	0.001
RALGAPBp.Ser873Tyr	RALGAPB	5.273457216604424e-4	0.00519858598461218	0	0.00158203716498132	NA	NA	NA	NA	NA	NA	7.601612495014651e-4	0.009597850081581726	Tyr	Ser	TRUE	NA	1	0	0	0	0	0	0	0	0	0	0	0	0	0	0	0	0	0	0	0	0	0	0	0	0	0	0	0	0	0	0	0	0	1	0	0	0	0	0	0	0	0	0	0	0	0	0	0	0	0	0	0	0	0	0	0	0	0	0	0	0	0	0	0	0	0	100	FALSE	FALSE	FALSE	11	0.001
RALGAPBp.Val315Met	RALGAPB	5.273457216604424e-4	0.00519858598461218	0	0.00158203716498132	NA	NA	NA	NA	NA	NA	7.601612495014651e-4	0.009597850081581726	Met	Val	FALSE	NA	1	0	0	0	0	0	0	0	0	0	0	0	0	0	0	0	0	0	0	0	0	0	0	0	0	0	0	0	0	0	0	0	0	1	0	0	0	0	0	0	0	0	0	0	0	0	0	0	0	0	0	0	0	0	0	0	0	0	0	0	0	0	0	0	0	0	100	FALSE	FALSE	FALSE	11	0.001
RAMP3p.Thr94Ile	RAMP3	5.273457216604424e-4	0.00519858598461218	0	0.00158203716498132	NA	NA	NA	NA	NA	NA	7.601612495014651e-4	0.009597850081581726	Ile	Thr	FALSE	NA	1	0	0	0	0	0	0	0	0	0	0	0	0	0	0	0	0	0	0	0	0	0	0	0	0	0	0	0	0	0	0	0	0	1	0	0	0	0	0	0	0	0	0	0	0	0	0	0	0	0	0	0	0	0	0	0	0	0	0	0	0	0	0	0	0	0	100	FALSE	FALSE	FALSE	11	0.001
RANBP17p.Ala177Thr	RANBP17	5.273457216604424e-4	0.00519858598461218	0	0.00158203716498132	NA	NA	NA	NA	NA	NA	7.601612495014651e-4	0.009597850081581726	Thr	Ala	TRUE	NA	1	0	0	0	0	0	0	0	0	0	0	0	0	0	0	0	0	0	0	0	0	0	0	0	0	0	0	0	0	0	0	0	0	1	0	0	0	0	0	0	0	0	0	0	0	0	0	0	0	0	0	0	0	0	0	0	0	0	0	0	0	0	0	0	0	0	100	FALSE	FALSE	FALSE	11	0.001
RANBP17p.Cys147Arg	RANBP17	5.273457216604424e-4	0.00519858598461218	0	0.00158203716498132	NA	NA	NA	NA	NA	NA	7.601612495014651e-4	0.009597850081581726	Arg	Cys	TRUE	NA	1	0	0	0	0	0	0	0	0	0	0	0	0	0	0	0	0	0	0	0	0	0	0	0	0	0	0	0	0	0	0	0	0	1	0	0	0	0	0	0	0	0	0	0	0	0	0	0	0	0	0	0	0	0	0	0	0	0	0	0	0	0	0	0	0	0	100	FALSE	FALSE	FALSE	11	0.001
RANBP17p.Met1087Ile	RANBP17	5.273457216604424e-4	0.00519858598461218	0	0.00158203716498132	NA	NA	NA	NA	NA	NA	7.601612495014651e-4	0.009597850081581726	Ile	Met	FALSE	NA	1	0	0	0	0	0	0	0	0	0	0	0	0	0	0	0	0	0	0	0	0	0	0	0	0	0	0	0	0	0	0	0	0	1	0	0	0	0	0	0	0	0	0	0	0	0	0	0	0	0	0	0	0	0	0	0	0	0	0	0	0	0	0	0	0	0	100	FALSE	FALSE	FALSE	11	0.001
RANBP2p.Ile3138Val	RANBP2	5.273457216604424e-4	0.00519858598461218	0	0.00158203716498132	NA	NA	NA	NA	NA	NA	7.601612495014651e-4	0.009597850081581726	Val	Ile	FALSE	1	1	0	0	0	0	0	0	0	0	0	0	0	0	0	0	0	0	0	0	0	0	0	0	0	0	0	0	0	0	0	0	0	0	1	0	0	0	0	0	0	0	0	0	0	0	0	0	0	0	0	0	0	0	0	0	0	0	0	0	0	0	0	0	0	0	0	100	FALSE	FALSE	FALSE	11	0.001
RAP1GAP2p.Gly263Arg	RAP1GAP2	5.273457216604424e-4	0.00519858598461218	0	0.00158203716498132	NA	NA	NA	NA	NA	NA	7.601612495014651e-4	0.009597850081581726	Arg	Gly	TRUE	NA	1	0	0	0	0	0	0	0	0	0	0	0	0	0	0	0	0	0	0	0	0	0	0	0	0	0	0	0	0	0	0	0	0	1	0	0	0	0	0	0	0	0	0	0	0	0	0	0	0	0	0	0	0	0	0	0	0	0	0	0	0	0	0	0	0	0	100	FALSE	FALSE	FALSE	11	0.001
RAP1GAP2p.Tyr384His	RAP1GAP2	5.273457216604424e-4	0.00519858598461218	0	0.00158203716498132	NA	NA	NA	NA	NA	NA	7.601612495014651e-4	0.009597850081581726	His	Tyr	TRUE	NA	1	0	0	0	0	0	0	0	0	0	0	0	0	0	0	0	0	0	0	0	0	0	0	0	0	0	0	0	0	0	0	0	0	1	0	0	0	0	0	0	0	0	0	0	0	0	0	0	0	0	0	0	0	0	0	0	0	0	0	0	0	0	0	0	0	0	100	FALSE	FALSE	FALSE	11	0.001
RAPGEF1p.Thr316Ala	RAPGEF1	5.273457216604424e-4	0.00519858598461218	0	0.00158203716498132	NA	NA	NA	NA	NA	NA	7.601612495014651e-4	0.009597850081581726	Ala	Thr	FALSE	NA	1	0	0	0	0	0	0	0	0	0	0	0	0	0	0	0	0	0	0	0	0	0	0	0	0	0	0	0	0	0	0	0	0	1	0	0	0	0	0	0	0	0	0	0	0	0	0	0	0	0	0	0	0	0	0	0	0	0	0	0	0	0	0	0	0	0	100	TRUE	FALSE	FALSE	11	0.001
RAPGEF2p.Ala1439Val	RAPGEF2	5.273457216604424e-4	0.00519858598461218	0	0.00158203716498132	NA	NA	NA	NA	NA	NA	7.601612495014651e-4	0.009597850081581726	Val	Ala	FALSE	NA	1	0	0	0	0	0	0	0	0	0	0	0	0	0	0	0	0	0	0	0	0	0	0	0	0	0	0	0	0	0	0	0	0	1	0	0	0	0	0	0	0	0	0	0	0	0	0	0	0	0	0	0	0	0	0	0	0	0	0	0	0	0	0	0	0	0	100	TRUE	FALSE	FALSE	11	0.001
RAPGEF2p.Glu1170Lys	RAPGEF2	5.273457216604424e-4	0.00519858598461218	0	0.00158203716498132	NA	NA	NA	NA	NA	NA	7.601612495014651e-4	0.009597850081581726	Lys	Glu	TRUE	NA	1	0	0	0	0	0	0	0	0	0	0	0	0	0	0	0	0	0	0	0	0	0	0	0	0	0	0	0	0	0	0	0	0	1	0	0	0	0	0	0	0	0	0	0	0	0	0	0	0	0	0	0	0	0	0	0	0	0	0	0	0	0	0	0	0	0	100	TRUE	FALSE	FALSE	11	0.001
RAPGEF4p.Gln234His	RAPGEF4	5.273457216604424e-4	0.00519858598461218	0	0.00158203716498132	NA	NA	NA	NA	NA	NA	7.601612495014651e-4	0.009597850081581726	His	Gln	TRUE	NA	1	0	0	0	0	0	0	0	0	0	0	0	0	0	0	0	0	0	0	0	0	0	0	0	0	0	0	0	0	0	0	0	0	1	0	0	0	0	0	0	0	0	0	0	0	0	0	0	0	0	0	0	0	0	0	0	0	0	0	0	0	0	0	0	0	0	100	FALSE	FALSE	FALSE	11	0.001
RAPGEF4p.Met316Val	RAPGEF4	5.273457216604424e-4	0.00519858598461218	0	0.00158203716498132	NA	NA	NA	NA	NA	NA	7.601612495014651e-4	0.009597850081581726	Val	Met	FALSE	NA	1	0	0	0	0	0	0	0	0	0	0	0	0	0	0	0	0	0	0	0	0	0	0	0	0	0	0	0	0	0	0	0	0	1	0	0	0	0	0	0	0	0	0	0	0	0	0	0	0	0	0	0	0	0	0	0	0	0	0	0	0	0	0	0	0	0	100	FALSE	FALSE	FALSE	11	0.001
RAPGEF6p.Arg242Gln	RAPGEF6	5.273457216604424e-4	0.00519858598461218	0	0.00158203716498132	NA	NA	NA	NA	NA	NA	7.601612495014651e-4	0.009597850081581726	Gln	Arg	FALSE	NA	1	0	0	0	0	0	0	0	0	0	0	0	0	0	0	0	0	0	0	0	0	0	0	0	0	0	0	0	0	0	0	0	0	1	0	0	0	0	0	0	0	0	0	0	0	0	0	0	0	0	0	0	0	0	0	0	0	0	0	0	0	0	0	0	0	0	100	FALSE	FALSE	FALSE	11	0.001
RAPGEF6p.Lys102Gln	RAPGEF6	5.273457216604424e-4	0.00519858598461218	0	0.00158203716498132	NA	NA	NA	NA	NA	NA	7.601612495014651e-4	0.009597850081581726	Gln	Lys	FALSE	NA	1	0	0	0	0	0	0	0	0	0	0	0	0	0	0	0	0	0	0	0	0	0	0	0	0	0	0	0	0	0	0	0	0	1	0	0	0	0	0	0	0	0	0	0	0	0	0	0	0	0	0	0	0	0	0	0	0	0	0	0	0	0	0	0	0	0	100	FALSE	FALSE	FALSE	11	0.001
RAPGEFL1p.Arg105Trp	RAPGEFL1	5.273457216604424e-4	0.00519858598461218	0	0.00158203716498132	NA	NA	NA	NA	NA	NA	7.601612495014651e-4	0.009597850081581726	Trp	Arg	FALSE	NA	1	0	0	0	0	0	0	0	0	0	0	0	0	0	0	0	0	0	0	0	0	0	0	0	0	0	0	0	0	0	0	0	0	1	0	0	0	0	0	0	0	0	0	0	0	0	0	0	0	0	0	0	0	0	0	0	0	0	0	0	0	0	0	0	0	0	100	FALSE	FALSE	FALSE	11	0.001
RAPGEFL1p.Arg216Ter	RAPGEFL1	5.273457216604424e-4	0.00519858598461218	0	0.00158203716498132	NA	NA	NA	NA	NA	NA	7.601612495014651e-4	0.009597850081581726	Ter	Arg	FALSE	NA	1	0	0	0	0	0	0	0	0	0	0	0	0	0	0	0	0	0	0	0	0	0	0	0	0	0	0	0	0	0	0	0	0	1	0	0	0	0	0	0	0	0	0	0	0	0	0	0	0	0	0	0	0	0	0	0	0	0	0	0	0	0	0	0	0	0	100	FALSE	FALSE	FALSE	11	0.001
RARGp.Gly329Ala	RARG	5.273457216604424e-4	0.00519858598461218	0	0.00158203716498132	NA	NA	NA	NA	NA	NA	7.601612495014651e-4	0.009597850081581726	Ala	Gly	FALSE	NA	1	0	0	0	0	0	0	0	0	0	0	0	0	0	0	0	0	0	0	0	0	0	0	0	0	0	0	0	0	0	0	0	0	1	0	0	0	0	0	0	0	0	0	0	0	0	0	0	0	0	0	0	0	0	0	0	0	0	0	0	0	0	0	0	0	0	100	FALSE	FALSE	FALSE	11	0.001
RARRES3p.Arg62Gly	RARRES3	5.273457216604424e-4	0.00519858598461218	0	0.00158203716498132	NA	NA	NA	NA	NA	NA	7.601612495014651e-4	0.009597850081581726	Gly	Arg	FALSE	NA	1	0	0	0	0	0	0	0	0	0	0	0	0	0	0	0	0	0	0	0	0	0	0	0	0	0	0	0	0	0	0	0	0	1	0	0	0	0	0	0	0	0	0	0	0	0	0	0	0	0	0	0	0	0	0	0	0	0	0	0	0	0	0	0	0	0	100	FALSE	FALSE	FALSE	11	0.001
RARSp.Ile627Val	RARS	5.273457216604424e-4	0.00519858598461218	0	0.00158203716498132	NA	NA	NA	NA	NA	NA	7.601612495014651e-4	0.009597850081581726	Val	Ile	FALSE	NA	1	0	0	0	0	0	0	0	0	0	0	0	0	0	0	0	0	0	0	0	0	0	0	0	0	0	0	0	0	0	0	0	0	1	0	0	0	0	0	0	0	0	0	0	0	0	0	0	0	0	0	0	0	0	0	0	0	0	0	0	0	0	0	0	0	0	100	FALSE	FALSE	FALSE	11	0.001
RASA1p.Glu839Lys	RASA1	5.273457216604424e-4	0.00519858598461218	0	0.00158203716498132	NA	NA	NA	NA	NA	NA	7.601612495014651e-4	0.009597850081581726	Lys	Glu	TRUE	NA	1	0	0	0	0	0	0	0	0	0	0	0	0	0	0	0	0	0	0	0	0	0	0	0	0	0	0	0	0	0	0	0	0	1	0	0	0	0	0	0	0	0	0	0	0	0	0	0	0	0	0	0	0	0	0	0	0	0	0	0	0	0	0	0	0	0	100	TRUE	FALSE	FALSE	11	0.001
RASD1p.Gln115Leu	RASD1	5.273457216604424e-4	0.00519858598461218	0	0.00158203716498132	NA	NA	NA	NA	NA	NA	7.601612495014651e-4	0.009597850081581726	Leu	Gln	FALSE	NA	1	0	0	0	0	0	0	0	0	0	0	0	0	0	0	0	0	0	0	0	0	0	0	0	0	0	0	0	0	0	0	0	0	1	0	0	0	0	0	0	0	0	0	0	0	0	0	0	0	0	0	0	0	0	0	0	0	0	0	0	0	0	0	0	0	0	100	FALSE	FALSE	FALSE	11	0.001
RASGEF1Bp.Arg264His	RASGEF1B	5.273457216604424e-4	0.00519858598461218	0	0.00158203716498132	NA	NA	NA	NA	NA	NA	7.601612495014651e-4	0.009597850081581726	His	Arg	TRUE	NA	1	0	0	0	0	0	0	0	0	0	0	0	0	0	0	0	0	0	0	0	0	0	0	0	0	0	0	0	0	0	0	0	0	1	0	0	0	0	0	0	0	0	0	0	0	0	0	0	0	0	0	0	0	0	0	0	0	0	0	0	0	0	0	0	0	0	100	FALSE	FALSE	FALSE	11	0.001
RASGRF1p.Pro328Ser	RASGRF1	5.273457216604424e-4	0.00519858598461218	0	0.00158203716498132	NA	NA	NA	NA	NA	NA	7.601612495014651e-4	0.009597850081581726	Ser	Pro	TRUE	NA	1	0	0	0	0	0	0	0	0	0	0	0	0	0	0	0	0	0	0	0	0	0	0	0	0	0	0	0	0	0	0	0	0	1	0	0	0	0	0	0	0	0	0	0	0	0	0	0	0	0	0	0	0	0	0	0	0	0	0	0	0	0	0	0	0	0	100	TRUE	FALSE	FALSE	11	0.001
RASGRF1p.Tyr342Ter	RASGRF1	5.273457216604424e-4	0.00519858598461218	0	0.00158203716498132	NA	NA	NA	NA	NA	NA	7.601612495014651e-4	0.009597850081581726	Ter	Tyr	FALSE	NA	1	0	0	0	0	0	0	0	0	0	0	0	0	0	0	0	0	0	0	0	0	0	0	0	0	0	0	0	0	0	0	0	0	1	0	0	0	0	0	0	0	0	0	0	0	0	0	0	0	0	0	0	0	0	0	0	0	0	0	0	0	0	0	0	0	0	100	TRUE	FALSE	FALSE	11	0.001
RASGRF2p.Met1032Val	RASGRF2	5.273457216604424e-4	0.00519858598461218	0	0.00158203716498132	NA	NA	NA	NA	NA	NA	7.601612495014651e-4	0.009597850081581726	Val	Met	FALSE	NA	1	0	0	0	0	0	0	0	0	0	0	0	0	0	0	0	0	0	0	0	0	0	0	0	0	0	0	0	0	0	0	0	0	1	0	0	0	0	0	0	0	0	0	0	0	0	0	0	0	0	0	0	0	0	0	0	0	0	0	0	0	0	0	0	0	0	100	TRUE	FALSE	FALSE	11	0.001
RASGRP4p.Arg572Trp	RASGRP4	5.273457216604424e-4	0.00519858598461218	0	0.00158203716498132	NA	NA	NA	NA	NA	NA	7.601612495014651e-4	0.009597850081581726	Trp	Arg	FALSE	NA	1	0	0	0	0	0	0	0	0	0	0	0	0	0	0	0	0	0	0	0	0	0	0	0	0	0	0	0	0	0	0	0	0	1	0	0	0	0	0	0	0	0	0	0	0	0	0	0	0	0	0	0	0	0	0	0	0	0	0	0	0	0	0	0	0	0	100	TRUE	FALSE	FALSE	11	0.001
RASGRP4p.Pro659Leu	RASGRP4	5.273457216604424e-4	0.00519858598461218	0	0.00158203716498132	NA	NA	NA	NA	NA	NA	7.601612495014651e-4	0.009597850081581726	Leu	Pro	FALSE	NA	1	0	0	0	0	0	0	0	0	0	0	0	0	0	0	0	0	0	0	0	0	0	0	0	0	0	0	0	0	0	0	0	0	1	0	0	0	0	0	0	0	0	0	0	0	0	0	0	0	0	0	0	0	0	0	0	0	0	0	0	0	0	0	0	0	0	100	TRUE	FALSE	FALSE	11	0.001
RASSF8p.Thr356Ile	RASSF8	5.273457216604424e-4	0.00519858598461218	0	0.00158203716498132	NA	NA	NA	NA	NA	NA	7.601612495014651e-4	0.009597850081581726	Ile	Thr	FALSE	NA	1	0	0	0	0	0	0	0	0	0	0	0	0	0	0	0	0	0	0	0	0	0	0	0	0	0	0	0	0	0	0	0	0	1	0	0	0	0	0	0	0	0	0	0	0	0	0	0	0	0	0	0	0	0	0	0	0	0	0	0	0	0	0	0	0	0	100	FALSE	FALSE	FALSE	11	0.001
RAXp.Ala109Gly	RAX	5.273457216604424e-4	0.00519858598461218	0	0.00158203716498132	NA	NA	NA	NA	NA	NA	7.601612495014651e-4	0.009597850081581726	Gly	Ala	FALSE	NA	1	0	0	0	0	0	0	0	0	0	0	0	0	0	0	0	0	0	0	0	0	0	0	0	0	0	0	0	0	0	0	0	0	1	0	0	0	0	0	0	0	0	0	0	0	0	0	0	0	0	0	0	0	0	0	0	0	0	0	0	0	0	0	0	0	0	100	FALSE	FALSE	FALSE	11	0.001
RB1p.Lys745Ile	RB1	5.273457216604424e-4	0.00519858598461218	0	0.00158203716498132	NA	NA	NA	NA	NA	NA	7.601612495014651e-4	0.009597850081581726	Ile	Lys	FALSE	1	1	0	0	0	0	0	0	0	0	0	0	0	0	0	0	0	0	0	0	0	0	0	0	0	0	0	0	0	0	0	0	0	0	1	0	0	0	0	0	0	0	0	0	0	0	0	0	0	0	0	0	0	0	0	0	0	0	0	0	0	0	0	0	0	0	0	100	FALSE	FALSE	FALSE	11	0.001
RBBP6p.Asp264Asn	RBBP6	5.273457216604424e-4	0.00519858598461218	0	0.00158203716498132	NA	NA	NA	NA	NA	NA	7.601612495014651e-4	0.009597850081581726	Asn	Asp	FALSE	NA	1	0	0	0	0	0	0	0	0	0	0	0	0	0	0	0	0	0	0	0	0	0	0	0	0	0	0	0	0	0	0	0	0	1	0	0	0	0	0	0	0	0	0	0	0	0	0	0	0	0	0	0	0	0	0	0	0	0	0	0	0	0	0	0	0	0	100	FALSE	FALSE	FALSE	11	0.001
RBCK1p.Asp110Val	RBCK1	5.273457216604424e-4	0.00519858598461218	0	0.00158203716498132	NA	NA	NA	NA	NA	NA	7.601612495014651e-4	0.009597850081581726	Val	Asp	FALSE	NA	1	0	0	0	0	0	0	0	0	0	0	0	0	0	0	0	0	0	0	0	0	0	0	0	0	0	0	0	0	0	0	0	0	1	0	0	0	0	0	0	0	0	0	0	0	0	0	0	0	0	0	0	0	0	0	0	0	0	0	0	0	0	0	0	0	0	100	FALSE	FALSE	FALSE	11	0.001
RBFOX2p.Asp195Tyr	RBFOX2	5.273457216604424e-4	0.00519858598461218	0	0.00158203716498132	NA	NA	NA	NA	NA	NA	7.601612495014651e-4	0.009597850081581726	Tyr	Asp	TRUE	NA	1	0	0	0	0	0	0	0	0	0	0	0	0	0	0	0	0	0	0	0	0	0	0	0	0	0	0	0	0	0	0	0	0	1	0	0	0	0	0	0	0	0	0	0	0	0	0	0	0	0	0	0	0	0	0	0	0	0	0	0	0	0	0	0	0	0	100	FALSE	FALSE	FALSE	11	0.001
RBFOX2p.Glu64Lys	RBFOX2	5.273457216604424e-4	0.00519858598461218	0	0.00158203716498132	NA	NA	NA	NA	NA	NA	7.601612495014651e-4	0.009597850081581726	Lys	Glu	TRUE	NA	1	0	0	0	0	0	0	0	0	0	0	0	0	0	0	0	0	0	0	0	0	0	0	0	0	0	0	0	0	0	0	0	0	1	0	0	0	0	0	0	0	0	0	0	0	0	0	0	0	0	0	0	0	0	0	0	0	0	0	0	0	0	0	0	0	0	100	FALSE	FALSE	FALSE	11	0.001
RBL1p.Pro641Gln	RBL1	5.273457216604424e-4	0.00519858598461218	0	0.00158203716498132	NA	NA	NA	NA	NA	NA	7.601612495014651e-4	0.009597850081581726	Gln	Pro	FALSE	NA	1	0	0	0	0	0	0	0	0	0	0	0	0	0	0	0	0	0	0	0	0	0	0	0	0	0	0	0	0	0	0	0	0	1	0	0	0	0	0	0	0	0	0	0	0	0	0	0	0	0	0	0	0	0	0	0	0	0	0	0	0	0	0	0	0	0	100	FALSE	FALSE	FALSE	11	0.001
RBM12p.Phe805Leu	RBM12	5.273457216604424e-4	0.00519858598461218	0	0.00158203716498132	NA	NA	NA	NA	NA	NA	7.601612495014651e-4	0.009597850081581726	Leu	Phe	FALSE	NA	1	0	0	0	0	0	0	0	0	0	0	0	0	0	0	0	0	0	0	0	0	0	0	0	0	0	0	0	0	0	0	0	0	1	0	0	0	0	0	0	0	0	0	0	0	0	0	0	0	0	0	0	0	0	0	0	0	0	0	0	0	0	0	0	0	0	100	FALSE	FALSE	FALSE	11	0.001
RBM12p.Pro673Arg	RBM12	5.273457216604424e-4	0.00519858598461218	0	0.00158203716498132	NA	NA	NA	NA	NA	NA	7.601612495014651e-4	0.009597850081581726	Arg	Pro	TRUE	NA	1	0	0	0	0	0	0	0	0	0	0	0	0	0	0	0	0	0	0	0	0	0	0	0	0	0	0	0	0	0	0	0	0	1	0	0	0	0	0	0	0	0	0	0	0	0	0	0	0	0	0	0	0	0	0	0	0	0	0	0	0	0	0	0	0	0	100	FALSE	FALSE	FALSE	11	0.001
RBM15Bp.Ile169Thr	RBM15B	5.273457216604424e-4	0.00519858598461218	0	0.00158203716498132	NA	NA	NA	NA	NA	NA	7.601612495014651e-4	0.009597850081581726	Thr	Ile	TRUE	NA	1	0	0	0	0	0	0	0	0	0	0	0	0	0	0	0	0	0	0	0	0	0	0	0	0	0	0	0	0	0	0	0	0	1	0	0	0	0	0	0	0	0	0	0	0	0	0	0	0	0	0	0	0	0	0	0	0	0	0	0	0	0	0	0	0	0	100	FALSE	FALSE	FALSE	11	0.001
RBM15p.Thr734Ser	RBM15	5.273457216604424e-4	0.00519858598461218	0	0.00158203716498132	NA	NA	NA	NA	NA	NA	7.601612495014651e-4	0.009597850081581726	Ser	Thr	TRUE	1	1	0	0	0	0	0	0	0	0	0	0	0	0	0	0	0	0	0	0	0	0	0	0	0	0	0	0	0	0	0	0	0	0	1	0	0	0	0	0	0	0	0	0	0	0	0	0	0	0	0	0	0	0	0	0	0	0	0	0	0	0	0	0	0	0	0	100	FALSE	FALSE	FALSE	11	0.001
RBM19p.Leu958Ile	RBM19	5.273457216604424e-4	0.00519858598461218	0	0.00158203716498132	NA	NA	NA	NA	NA	NA	7.601612495014651e-4	0.009597850081581726	Ile	Leu	FALSE	NA	1	0	0	0	0	0	0	0	0	0	0	0	0	0	0	0	0	0	0	0	0	0	0	0	0	0	0	0	0	0	0	0	0	1	0	0	0	0	0	0	0	0	0	0	0	0	0	0	0	0	0	0	0	0	0	0	0	0	0	0	0	0	0	0	0	0	100	FALSE	FALSE	FALSE	11	0.001
RBM20p.Pro738Gln	RBM20	5.273457216604424e-4	0.00519858598461218	0	0.00158203716498132	NA	NA	NA	NA	NA	NA	7.601612495014651e-4	0.009597850081581726	Gln	Pro	FALSE	NA	1	0	0	0	0	0	0	0	0	0	0	0	0	0	0	0	0	0	0	0	0	0	0	0	0	0	0	0	0	0	0	0	0	1	0	0	0	0	0	0	0	0	0	0	0	0	0	0	0	0	0	0	0	0	0	0	0	0	0	0	0	0	0	0	0	0	100	FALSE	FALSE	FALSE	11	0.001
RBM22p.Gly388Ter	RBM22	5.273457216604424e-4	0.00519858598461218	0	0.00158203716498132	NA	NA	NA	NA	NA	NA	7.601612495014651e-4	0.009597850081581726	Ter	Gly	FALSE	NA	1	0	0	0	0	0	0	0	0	0	0	0	0	0	0	0	0	0	0	0	0	0	0	0	0	0	0	0	0	0	0	0	0	1	0	0	0	0	0	0	0	0	0	0	0	0	0	0	0	0	0	0	0	0	0	0	0	0	0	0	0	0	0	0	0	0	100	FALSE	FALSE	FALSE	11	0.001
RBM22p.Met387Ile	RBM22	5.273457216604424e-4	0.00519858598461218	0	0.00158203716498132	NA	NA	NA	NA	NA	NA	7.601612495014651e-4	0.009597850081581726	Ile	Met	FALSE	NA	1	0	0	0	0	0	0	0	0	0	0	0	0	0	0	0	0	0	0	0	0	0	0	0	0	0	0	0	0	0	0	0	0	1	0	0	0	0	0	0	0	0	0	0	0	0	0	0	0	0	0	0	0	0	0	0	0	0	0	0	0	0	0	0	0	0	100	FALSE	FALSE	FALSE	11	0.001
RBM26p.Asp426Val	RBM26	5.273457216604424e-4	0.00519858598461218	0	0.00158203716498132	NA	NA	NA	NA	NA	NA	7.601612495014651e-4	0.009597850081581726	Val	Asp	FALSE	NA	1	0	0	0	0	0	0	0	0	0	0	0	0	0	0	0	0	0	0	0	0	0	0	0	0	0	0	0	0	0	0	0	0	1	0	0	0	0	0	0	0	0	0	0	0	0	0	0	0	0	0	0	0	0	0	0	0	0	0	0	0	0	0	0	0	0	100	FALSE	FALSE	FALSE	11	0.001
RBM27p.Asp54Val	RBM27	5.273457216604424e-4	0.00519858598461218	0	0.00158203716498132	NA	NA	NA	NA	NA	NA	7.601612495014651e-4	0.009597850081581726	Val	Asp	FALSE	NA	1	0	0	0	0	0	0	0	0	0	0	0	0	0	0	0	0	0	0	0	0	0	0	0	0	0	0	0	0	0	0	0	0	1	0	0	0	0	0	0	0	0	0	0	0	0	0	0	0	0	0	0	0	0	0	0	0	0	0	0	0	0	0	0	0	0	100	FALSE	FALSE	FALSE	11	0.001
RBM27p.Pro347Ser	RBM27	5.273457216604424e-4	0.00519858598461218	0	0.00158203716498132	NA	NA	NA	NA	NA	NA	7.601612495014651e-4	0.009597850081581726	Ser	Pro	TRUE	NA	1	0	0	0	0	0	0	0	0	0	0	0	0	0	0	0	0	0	0	0	0	0	0	0	0	0	0	0	0	0	0	0	0	1	0	0	0	0	0	0	0	0	0	0	0	0	0	0	0	0	0	0	0	0	0	0	0	0	0	0	0	0	0	0	0	0	100	FALSE	FALSE	FALSE	11	0.001
RBM33p.Pro483Arg	RBM33	5.273457216604424e-4	0.00519858598461218	0	0.00158203716498132	NA	NA	NA	NA	NA	NA	7.601612495014651e-4	0.009597850081581726	Arg	Pro	TRUE	NA	1	0	0	0	0	0	0	0	0	0	0	0	0	0	0	0	0	0	0	0	0	0	0	0	0	0	0	0	0	0	0	0	0	1	0	0	0	0	0	0	0	0	0	0	0	0	0	0	0	0	0	0	0	0	0	0	0	0	0	0	0	0	0	0	0	0	100	FALSE	FALSE	FALSE	11	0.001
RBM33p.Pro715Leu	RBM33	5.273457216604424e-4	0.00519858598461218	0	0.00158203716498132	NA	NA	NA	NA	NA	NA	7.601612495014651e-4	0.009597850081581726	Leu	Pro	FALSE	NA	1	0	0	0	0	0	0	0	0	0	0	0	0	0	0	0	0	0	0	0	0	0	0	0	0	0	0	0	0	0	0	0	0	1	0	0	0	0	0	0	0	0	0	0	0	0	0	0	0	0	0	0	0	0	0	0	0	0	0	0	0	0	0	0	0	0	100	FALSE	FALSE	FALSE	11	0.001
RBM6p.Pro354Ala	RBM6	5.273457216604424e-4	0.00519858598461218	0	0.00158203716498132	NA	NA	NA	NA	NA	NA	7.601612495014651e-4	0.009597850081581726	Ala	Pro	FALSE	NA	1	0	0	0	0	0	0	0	0	0	0	0	0	0	0	0	0	0	0	0	0	0	0	0	0	0	0	0	0	0	0	0	0	1	0	0	0	0	0	0	0	0	0	0	0	0	0	0	0	0	0	0	0	0	0	0	0	0	0	0	0	0	0	0	0	0	100	FALSE	FALSE	FALSE	11	0.001
RBMS1p.Gln131Ter	RBMS1	5.273457216604424e-4	0.00519858598461218	0	0.00158203716498132	NA	NA	NA	NA	NA	NA	7.601612495014651e-4	0.009597850081581726	Ter	Gln	FALSE	NA	1	0	0	0	0	0	0	0	0	0	0	0	0	0	0	0	0	0	0	0	0	0	0	0	0	0	0	0	0	0	0	0	0	1	0	0	0	0	0	0	0	0	0	0	0	0	0	0	0	0	0	0	0	0	0	0	0	0	0	0	0	0	0	0	0	0	100	FALSE	FALSE	FALSE	11	0.001
RBX1p.Tyr106Cys	RBX1	5.273457216604424e-4	0.00519858598461218	0	0.00158203716498132	NA	NA	NA	NA	NA	NA	7.601612495014651e-4	0.009597850081581726	Cys	Tyr	TRUE	NA	1	0	0	0	0	0	0	0	0	0	0	0	0	0	0	0	0	0	0	0	0	0	0	0	0	0	0	0	0	0	0	0	0	1	0	0	0	0	0	0	0	0	0	0	0	0	0	0	0	0	0	0	0	0	0	0	0	0	0	0	0	0	0	0	0	0	100	FALSE	FALSE	FALSE	11	0.001
RC3H1p.Gly819Cys	RC3H1	5.273457216604424e-4	0.00519858598461218	0	0.00158203716498132	NA	NA	NA	NA	NA	NA	7.601612495014651e-4	0.009597850081581726	Cys	Gly	TRUE	NA	1	0	0	0	0	0	0	0	0	0	0	0	0	0	0	0	0	0	0	0	0	0	0	0	0	0	0	0	0	0	0	0	0	1	0	0	0	0	0	0	0	0	0	0	0	0	0	0	0	0	0	0	0	0	0	0	0	0	0	0	0	0	0	0	0	0	100	FALSE	FALSE	FALSE	11	0.001
RCBTB2p.Glu435Asp	RCBTB2	5.273457216604424e-4	0.00519858598461218	0	0.00158203716498132	NA	NA	NA	NA	NA	NA	7.601612495014651e-4	0.009597850081581726	Asp	Glu	FALSE	NA	1	0	0	0	0	0	0	0	0	0	0	0	0	0	0	0	0	0	0	0	0	0	0	0	0	0	0	0	0	0	0	0	0	1	0	0	0	0	0	0	0	0	0	0	0	0	0	0	0	0	0	0	0	0	0	0	0	0	0	0	0	0	0	0	0	0	100	FALSE	FALSE	FALSE	11	0.001
RCC1p.Ser139Ter	RCC1	5.273457216604424e-4	0.00519858598461218	0	0.00158203716498132	NA	NA	NA	NA	NA	NA	7.601612495014651e-4	0.009597850081581726	Ter	Ser	FALSE	NA	1	0	0	0	0	0	0	0	0	0	0	0	0	0	0	0	0	0	0	0	0	0	0	0	0	0	0	0	0	0	0	0	0	1	0	0	0	0	0	0	0	0	0	0	0	0	0	0	0	0	0	0	0	0	0	0	0	0	0	0	0	0	0	0	0	0	100	FALSE	FALSE	FALSE	11	0.001
RCOR2p.Met186Thr	RCOR2	5.273457216604424e-4	0.00519858598461218	0	0.00158203716498132	NA	NA	NA	NA	NA	NA	7.601612495014651e-4	0.009597850081581726	Thr	Met	TRUE	NA	1	0	0	0	0	0	0	0	0	0	0	0	0	0	0	0	0	0	0	0	0	0	0	0	0	0	0	0	0	0	0	0	0	1	0	0	0	0	0	0	0	0	0	0	0	0	0	0	0	0	0	0	0	0	0	0	0	0	0	0	0	0	0	0	0	0	100	FALSE	FALSE	FALSE	11	0.001
RCOR3p.Ser229Cys	RCOR3	5.273457216604424e-4	0.00519858598461218	0	0.00158203716498132	NA	NA	NA	NA	NA	NA	7.601612495014651e-4	0.009597850081581726	Cys	Ser	TRUE	NA	1	0	0	0	0	0	0	0	0	0	0	0	0	0	0	0	0	0	0	0	0	0	0	0	0	0	0	0	0	0	0	0	0	1	0	0	0	0	0	0	0	0	0	0	0	0	0	0	0	0	0	0	0	0	0	0	0	0	0	0	0	0	0	0	0	0	100	FALSE	FALSE	FALSE	11	0.001
RDH16p.Trp107Leu	RDH16	5.273457216604424e-4	0.00519858598461218	0	0.00158203716498132	NA	NA	NA	NA	NA	NA	7.601612495014651e-4	0.009597850081581726	Leu	Trp	FALSE	NA	1	0	0	0	0	0	0	0	0	0	0	0	0	0	0	0	0	0	0	0	0	0	0	0	0	0	0	0	0	0	0	0	0	1	0	0	0	0	0	0	0	0	0	0	0	0	0	0	0	0	0	0	0	0	0	0	0	0	0	0	0	0	0	0	0	0	100	FALSE	FALSE	FALSE	11	0.001
RDH8p.Phe136Cys	RDH8	5.273457216604424e-4	0.00519858598461218	0	0.00158203716498132	NA	NA	NA	NA	NA	NA	7.601612495014651e-4	0.009597850081581726	Cys	Phe	TRUE	NA	1	0	0	0	0	0	0	0	0	0	0	0	0	0	0	0	0	0	0	0	0	0	0	0	0	0	0	0	0	0	0	0	0	1	0	0	0	0	0	0	0	0	0	0	0	0	0	0	0	0	0	0	0	0	0	0	0	0	0	0	0	0	0	0	0	0	100	FALSE	FALSE	FALSE	11	0.001
RECKp.Pro517Thr	RECK	5.273457216604424e-4	0.00519858598461218	0	0.00158203716498132	NA	NA	NA	NA	NA	NA	7.601612495014651e-4	0.009597850081581726	Thr	Pro	TRUE	NA	1	0	0	0	0	0	0	0	0	0	0	0	0	0	0	0	0	0	0	0	0	0	0	0	0	0	0	0	0	0	0	0	0	1	0	0	0	0	0	0	0	0	0	0	0	0	0	0	0	0	0	0	0	0	0	0	0	0	0	0	0	0	0	0	0	0	100	FALSE	FALSE	FALSE	11	0.001
RECQL5p.Arg577Gln	RECQL5	5.273457216604424e-4	0.00519858598461218	0	0.00158203716498132	NA	NA	NA	NA	NA	NA	7.601612495014651e-4	0.009597850081581726	Gln	Arg	FALSE	NA	1	0	0	0	0	0	0	0	0	0	0	0	0	0	0	0	0	0	0	0	0	0	0	0	0	0	0	0	0	0	0	0	0	1	0	0	0	0	0	0	0	0	0	0	0	0	0	0	0	0	0	0	0	0	0	0	0	0	0	0	0	0	0	0	0	0	100	FALSE	FALSE	FALSE	11	0.001
RECQL5p.Gly796Arg	RECQL5	5.273457216604424e-4	0.00519858598461218	0	0.00158203716498132	NA	NA	NA	NA	NA	NA	7.601612495014651e-4	0.009597850081581726	Arg	Gly	TRUE	NA	1	0	0	0	0	0	0	0	0	0	0	0	0	0	0	0	0	0	0	0	0	0	0	0	0	0	0	0	0	0	0	0	0	1	0	0	0	0	0	0	0	0	0	0	0	0	0	0	0	0	0	0	0	0	0	0	0	0	0	0	0	0	0	0	0	0	100	FALSE	FALSE	FALSE	11	0.001
RECQL5p.Phe216Val	RECQL5	5.273457216604424e-4	0.00519858598461218	0	0.00158203716498132	NA	NA	NA	NA	NA	NA	7.601612495014651e-4	0.009597850081581726	Val	Phe	FALSE	NA	1	0	0	0	0	0	0	0	0	0	0	0	0	0	0	0	0	0	0	0	0	0	0	0	0	0	0	0	0	0	0	0	0	1	0	0	0	0	0	0	0	0	0	0	0	0	0	0	0	0	0	0	0	0	0	0	0	0	0	0	0	0	0	0	0	0	100	FALSE	FALSE	FALSE	11	0.001
RELBp.Thr549Ser	RELB	5.273457216604424e-4	0.00519858598461218	0	0.00158203716498132	NA	NA	NA	NA	NA	NA	7.601612495014651e-4	0.009597850081581726	Ser	Thr	TRUE	NA	1	0	0	0	0	0	0	0	0	0	0	0	0	0	0	0	0	0	0	0	0	0	0	0	0	0	0	0	0	0	0	0	0	1	0	0	0	0	0	0	0	0	0	0	0	0	0	0	0	0	0	0	0	0	0	0	0	0	0	0	0	0	0	0	0	0	100	FALSE	FALSE	FALSE	11	0.001
RELNp.His196Tyr	RELN	5.273457216604424e-4	0.00519858598461218	0	0.00158203716498132	NA	NA	NA	NA	NA	NA	7.601612495014651e-4	0.009597850081581726	Tyr	His	TRUE	NA	1	0	0	0	0	0	0	0	0	0	0	0	0	0	0	0	0	0	0	0	0	0	0	0	0	0	0	0	0	0	0	0	0	1	0	0	0	0	0	0	0	0	0	0	0	0	0	0	0	0	0	0	0	0	0	0	0	0	0	0	0	0	0	0	0	0	100	FALSE	FALSE	FALSE	11	0.001
RELNp.Ile1886Thr	RELN	5.273457216604424e-4	0.00519858598461218	0	0.00158203716498132	NA	NA	NA	NA	NA	NA	7.601612495014651e-4	0.009597850081581726	Thr	Ile	TRUE	NA	1	0	0	0	0	0	0	0	0	0	0	0	0	0	0	0	0	0	0	0	0	0	0	0	0	0	0	0	0	0	0	0	0	1	0	0	0	0	0	0	0	0	0	0	0	0	0	0	0	0	0	0	0	0	0	0	0	0	0	0	0	0	0	0	0	0	100	FALSE	FALSE	FALSE	11	0.001
RENBPp.Glu134Gly	RENBP	5.273457216604424e-4	0.00519858598461218	0	0.00158203716498132	NA	NA	NA	NA	NA	NA	7.601612495014651e-4	0.009597850081581726	Gly	Glu	FALSE	NA	1	0	0	0	0	0	0	0	0	0	0	0	0	0	0	0	0	0	0	0	0	0	0	0	0	0	0	0	0	0	0	0	0	1	0	0	0	0	0	0	0	0	0	0	0	0	0	0	0	0	0	0	0	0	0	0	0	0	0	0	0	0	0	0	0	0	100	FALSE	FALSE	FALSE	11	0.001
RENBPp.Val344Met	RENBP	5.273457216604424e-4	0.00519858598461218	0	0.00158203716498132	NA	NA	NA	NA	NA	NA	7.601612495014651e-4	0.009597850081581726	Met	Val	FALSE	NA	1	0	0	0	0	0	0	0	0	0	0	0	0	0	0	0	0	0	0	0	0	0	0	0	0	0	0	0	0	0	0	0	0	1	0	0	0	0	0	0	0	0	0	0	0	0	0	0	0	0	0	0	0	0	0	0	0	0	0	0	0	0	0	0	0	0	100	FALSE	FALSE	FALSE	11	0.001
RENp.His251Arg	REN	5.273457216604424e-4	0.00519858598461218	0	0.00158203716498132	NA	NA	NA	NA	NA	NA	7.601612495014651e-4	0.009597850081581726	Arg	His	TRUE	NA	1	0	0	0	0	0	0	0	0	0	0	0	0	0	0	0	0	0	0	0	0	0	0	0	0	0	0	0	0	0	0	0	0	1	0	0	0	0	0	0	0	0	0	0	0	0	0	0	0	0	0	0	0	0	0	0	0	0	0	0	0	0	0	0	0	0	100	FALSE	FALSE	FALSE	11	0.001
REPIN1p.Val222Met	REPIN1	5.273457216604424e-4	0.00519858598461218	0	0.00158203716498132	NA	NA	NA	NA	NA	NA	7.601612495014651e-4	0.009597850081581726	Met	Val	FALSE	NA	1	0	0	0	0	0	0	0	0	0	0	0	0	0	0	0	0	0	0	0	0	0	0	0	0	0	0	0	0	0	0	0	0	1	0	0	0	0	0	0	0	0	0	0	0	0	0	0	0	0	0	0	0	0	0	0	0	0	0	0	0	0	0	0	0	0	100	FALSE	FALSE	FALSE	11	0.001
RETp.Arg525Gln	RET	5.273457216604424e-4	0.00519858598461218	0	0.00158203716498132	NA	NA	NA	NA	NA	NA	7.601612495014651e-4	0.009597850081581726	Gln	Arg	FALSE	1	1	0	0	0	0	0	0	0	0	0	0	0	0	0	0	0	0	0	0	0	0	0	0	0	0	0	0	0	0	0	0	0	0	1	0	0	0	0	0	0	0	0	0	0	0	0	0	0	0	0	0	0	0	0	0	0	0	0	0	0	0	0	0	0	0	0	100	TRUE	FALSE	FALSE	11	0.001
REV1p.Cys569Tyr	REV1	5.273457216604424e-4	0.00519858598461218	0	0.00158203716498132	NA	NA	NA	NA	NA	NA	7.601612495014651e-4	0.009597850081581726	Tyr	Cys	TRUE	NA	1	0	0	0	0	0	0	0	0	0	0	0	0	0	0	0	0	0	0	0	0	0	0	0	0	0	0	0	0	0	0	0	0	1	0	0	0	0	0	0	0	0	0	0	0	0	0	0	0	0	0	0	0	0	0	0	0	0	0	0	0	0	0	0	0	0	100	FALSE	FALSE	FALSE	11	0.001
REV1p.Gln1042Arg	REV1	5.273457216604424e-4	0.00519858598461218	0	0.00158203716498132	NA	NA	NA	NA	NA	NA	7.601612495014651e-4	0.009597850081581726	Arg	Gln	TRUE	NA	1	0	0	0	0	0	0	0	0	0	0	0	0	0	0	0	0	0	0	0	0	0	0	0	0	0	0	0	0	0	0	0	0	1	0	0	0	0	0	0	0	0	0	0	0	0	0	0	0	0	0	0	0	0	0	0	0	0	0	0	0	0	0	0	0	0	100	FALSE	FALSE	FALSE	11	0.001
REV3Lp.Glu930Asp	REV3L	5.273457216604424e-4	0.00519858598461218	0	0.00158203716498132	NA	NA	NA	NA	NA	NA	7.601612495014651e-4	0.009597850081581726	Asp	Glu	FALSE	NA	1	0	0	0	0	0	0	0	0	0	0	0	0	0	0	0	0	0	0	0	0	0	0	0	0	0	0	0	0	0	0	0	0	1	0	0	0	0	0	0	0	0	0	0	0	0	0	0	0	0	0	0	0	0	0	0	0	0	0	0	0	0	0	0	0	0	100	FALSE	FALSE	FALSE	11	0.001
RFC3p.Ser12Thr	RFC3	5.273457216604424e-4	0.00519858598461218	0	0.00158203716498132	NA	NA	NA	NA	NA	NA	7.601612495014651e-4	0.009597850081581726	Thr	Ser	TRUE	NA	1	0	0	0	0	0	0	0	0	0	0	0	0	0	0	0	0	0	0	0	0	0	0	0	0	0	0	0	0	0	0	0	0	1	0	0	0	0	0	0	0	0	0	0	0	0	0	0	0	0	0	0	0	0	0	0	0	0	0	0	0	0	0	0	0	0	100	FALSE	FALSE	FALSE	11	0.001
RFPL4Ap.Phe253Leu	RFPL4A	5.273457216604424e-4	0.00519858598461218	0	0.00158203716498132	NA	NA	NA	NA	NA	NA	7.601612495014651e-4	0.009597850081581726	Leu	Phe	FALSE	NA	1	0	0	0	0	0	0	0	0	0	0	0	0	0	0	0	0	0	0	0	0	0	0	0	0	0	0	0	0	0	0	0	0	1	0	0	0	0	0	0	0	0	0	0	0	0	0	0	0	0	0	0	0	0	0	0	0	0	0	0	0	0	0	0	0	0	100	FALSE	FALSE	FALSE	11	0.001
RFX1p.Leu630Val	RFX1	5.273457216604424e-4	0.00519858598461218	0	0.00158203716498132	NA	NA	NA	NA	NA	NA	7.601612495014651e-4	0.009597850081581726	Val	Leu	FALSE	NA	1	0	0	0	0	0	0	0	0	0	0	0	0	0	0	0	0	0	0	0	0	0	0	0	0	0	0	0	0	0	0	0	0	1	0	0	0	0	0	0	0	0	0	0	0	0	0	0	0	0	0	0	0	0	0	0	0	0	0	0	0	0	0	0	0	0	100	FALSE	FALSE	FALSE	11	0.001
RFX1p.Pro702Ser	RFX1	5.273457216604424e-4	0.00519858598461218	0	0.00158203716498132	NA	NA	NA	NA	NA	NA	7.601612495014651e-4	0.009597850081581726	Ser	Pro	TRUE	NA	1	0	0	0	0	0	0	0	0	0	0	0	0	0	0	0	0	0	0	0	0	0	0	0	0	0	0	0	0	0	0	0	0	1	0	0	0	0	0	0	0	0	0	0	0	0	0	0	0	0	0	0	0	0	0	0	0	0	0	0	0	0	0	0	0	0	100	FALSE	FALSE	FALSE	11	0.001
RFX7p.Ala1264Val	RFX7	5.273457216604424e-4	0.00519858598461218	0	0.00158203716498132	NA	NA	NA	NA	NA	NA	7.601612495014651e-4	0.009597850081581726	Val	Ala	FALSE	NA	1	0	0	0	0	0	0	0	0	0	0	0	0	0	0	0	0	0	0	0	0	0	0	0	0	0	0	0	0	0	0	0	0	1	0	0	0	0	0	0	0	0	0	0	0	0	0	0	0	0	0	0	0	0	0	0	0	0	0	0	0	0	0	0	0	0	100	FALSE	FALSE	FALSE	11	0.001
RGAG1p.Ala1047Ser	RGAG1	5.273457216604424e-4	0.00519858598461218	0	0.00158203716498132	NA	NA	NA	NA	NA	NA	7.601612495014651e-4	0.009597850081581726	Ser	Ala	TRUE	NA	1	0	0	0	0	0	0	0	0	0	0	0	0	0	0	0	0	0	0	0	0	0	0	0	0	0	0	0	0	0	0	0	0	1	0	0	0	0	0	0	0	0	0	0	0	0	0	0	0	0	0	0	0	0	0	0	0	0	0	0	0	0	0	0	0	0	100	FALSE	FALSE	FALSE	11	0.001
RGAG1p.Gly743Glu	RGAG1	5.273457216604424e-4	0.00519858598461218	0	0.00158203716498132	NA	NA	NA	NA	NA	NA	7.601612495014651e-4	0.009597850081581726	Glu	Gly	FALSE	NA	1	0	0	0	0	0	0	0	0	0	0	0	0	0	0	0	0	0	0	0	0	0	0	0	0	0	0	0	0	0	0	0	0	1	0	0	0	0	0	0	0	0	0	0	0	0	0	0	0	0	0	0	0	0	0	0	0	0	0	0	0	0	0	0	0	0	100	FALSE	FALSE	FALSE	11	0.001
RGAG1p.Val390Met	RGAG1	5.273457216604424e-4	0.00519858598461218	0	0.00158203716498132	NA	NA	NA	NA	NA	NA	7.601612495014651e-4	0.009597850081581726	Met	Val	FALSE	NA	1	0	0	0	0	0	0	0	0	0	0	0	0	0	0	0	0	0	0	0	0	0	0	0	0	0	0	0	0	0	0	0	0	1	0	0	0	0	0	0	0	0	0	0	0	0	0	0	0	0	0	0	0	0	0	0	0	0	0	0	0	0	0	0	0	0	100	FALSE	FALSE	FALSE	11	0.001
RGL4p.Leu135Val	RGL4	5.273457216604424e-4	0.00519858598461218	0	0.00158203716498132	NA	NA	NA	NA	NA	NA	7.601612495014651e-4	0.009597850081581726	Val	Leu	FALSE	NA	1	0	0	0	0	0	0	0	0	0	0	0	0	0	0	0	0	0	0	0	0	0	0	0	0	0	0	0	0	0	0	0	0	1	0	0	0	0	0	0	0	0	0	0	0	0	0	0	0	0	0	0	0	0	0	0	0	0	0	0	0	0	0	0	0	0	100	FALSE	FALSE	FALSE	11	0.001
RGL4p.Ser75Leu	RGL4	5.273457216604424e-4	0.00519858598461218	0	0.00158203716498132	NA	NA	NA	NA	NA	NA	7.601612495014651e-4	0.009597850081581726	Leu	Ser	FALSE	NA	1	0	0	0	0	0	0	0	0	0	0	0	0	0	0	0	0	0	0	0	0	0	0	0	0	0	0	0	0	0	0	0	0	1	0	0	0	0	0	0	0	0	0	0	0	0	0	0	0	0	0	0	0	0	0	0	0	0	0	0	0	0	0	0	0	0	100	FALSE	FALSE	FALSE	11	0.001
RGMBp.Tyr273Ter	RGMB	5.273457216604424e-4	0.00519858598461218	0	0.00158203716498132	NA	NA	NA	NA	NA	NA	7.601612495014651e-4	0.009597850081581726	Ter	Tyr	FALSE	NA	1	0	0	0	0	0	0	0	0	0	0	0	0	0	0	0	0	0	0	0	0	0	0	0	0	0	0	0	0	0	0	0	0	1	0	0	0	0	0	0	0	0	0	0	0	0	0	0	0	0	0	0	0	0	0	0	0	0	0	0	0	0	0	0	0	0	100	FALSE	FALSE	FALSE	11	0.001
RGS10p.Glu88Asp	RGS10	5.273457216604424e-4	0.00519858598461218	0	0.00158203716498132	NA	NA	NA	NA	NA	NA	7.601612495014651e-4	0.009597850081581726	Asp	Glu	FALSE	NA	1	0	0	0	0	0	0	0	0	0	0	0	0	0	0	0	0	0	0	0	0	0	0	0	0	0	0	0	0	0	0	0	0	1	0	0	0	0	0	0	0	0	0	0	0	0	0	0	0	0	0	0	0	0	0	0	0	0	0	0	0	0	0	0	0	0	100	FALSE	FALSE	FALSE	11	0.001
RGS13p.Asp102Glu	RGS13	5.273457216604424e-4	0.00519858598461218	0	0.00158203716498132	NA	NA	NA	NA	NA	NA	7.601612495014651e-4	0.009597850081581726	Glu	Asp	FALSE	NA	1	0	0	0	0	0	0	0	0	0	0	0	0	0	0	0	0	0	0	0	0	0	0	0	0	0	0	0	0	0	0	0	0	1	0	0	0	0	0	0	0	0	0	0	0	0	0	0	0	0	0	0	0	0	0	0	0	0	0	0	0	0	0	0	0	0	100	FALSE	FALSE	FALSE	11	0.001
RGS4p.Trp189Cys	RGS4	5.273457216604424e-4	0.00519858598461218	0	0.00158203716498132	NA	NA	NA	NA	NA	NA	7.601612495014651e-4	0.009597850081581726	Cys	Trp	TRUE	NA	1	0	0	0	0	0	0	0	0	0	0	0	0	0	0	0	0	0	0	0	0	0	0	0	0	0	0	0	0	0	0	0	0	1	0	0	0	0	0	0	0	0	0	0	0	0	0	0	0	0	0	0	0	0	0	0	0	0	0	0	0	0	0	0	0	0	100	FALSE	FALSE	FALSE	11	0.001
RGS7p.Met85Leu	RGS7	5.273457216604424e-4	0.00519858598461218	0	0.00158203716498132	NA	NA	NA	NA	NA	NA	7.601612495014651e-4	0.009597850081581726	Leu	Met	FALSE	2	1	0	0	0	0	0	0	0	0	0	0	0	0	0	0	0	0	0	0	0	0	0	0	0	0	0	0	0	0	0	0	0	0	1	0	0	0	0	0	0	0	0	0	0	0	0	0	0	0	0	0	0	0	0	0	0	0	0	0	0	0	0	0	0	0	0	100	FALSE	FALSE	FALSE	11	0.001
RGSL1p.Ala853Thr	RGSL1	5.273457216604424e-4	0.00519858598461218	0	0.00158203716498132	NA	NA	NA	NA	NA	NA	7.601612495014651e-4	0.009597850081581726	Thr	Ala	TRUE	NA	1	0	0	0	0	0	0	0	0	0	0	0	0	0	0	0	0	0	0	0	0	0	0	0	0	0	0	0	0	0	0	0	0	1	0	0	0	0	0	0	0	0	0	0	0	0	0	0	0	0	0	0	0	0	0	0	0	0	0	0	0	0	0	0	0	0	100	FALSE	FALSE	FALSE	11	0.001
RHBDL1p.Ala419Thr	RHBDL1	5.273457216604424e-4	0.00519858598461218	0	0.00158203716498132	NA	NA	NA	NA	NA	NA	7.601612495014651e-4	0.009597850081581726	Thr	Ala	TRUE	NA	1	0	0	0	0	0	0	0	0	0	0	0	0	0	0	0	0	0	0	0	0	0	0	0	0	0	0	0	0	0	0	0	0	1	0	0	0	0	0	0	0	0	0	0	0	0	0	0	0	0	0	0	0	0	0	0	0	0	0	0	0	0	0	0	0	0	100	FALSE	FALSE	FALSE	11	0.001
RHOCp.Leu22His	RHOC	5.273457216604424e-4	0.00519858598461218	0	0.00158203716498132	NA	NA	NA	NA	NA	NA	7.601612495014651e-4	0.009597850081581726	His	Leu	TRUE	NA	1	0	0	0	0	0	0	0	0	0	0	0	0	0	0	0	0	0	0	0	0	0	0	0	0	0	0	0	0	0	0	0	0	1	0	0	0	0	0	0	0	0	0	0	0	0	0	0	0	0	0	0	0	0	0	0	0	0	0	0	0	0	0	0	0	0	100	FALSE	FALSE	FALSE	11	0.001
RHOT2p.Val327Leu	RHOT2	5.273457216604424e-4	0.00519858598461218	0	0.00158203716498132	NA	NA	NA	NA	NA	NA	7.601612495014651e-4	0.009597850081581726	Leu	Val	FALSE	NA	1	0	0	0	0	0	0	0	0	0	0	0	0	0	0	0	0	0	0	0	0	0	0	0	0	0	0	0	0	0	0	0	0	1	0	0	0	0	0	0	0	0	0	0	0	0	0	0	0	0	0	0	0	0	0	0	0	0	0	0	0	0	0	0	0	0	100	FALSE	FALSE	FALSE	11	0.001
RIF1p.Gln1537His	RIF1	5.273457216604424e-4	0.00519858598461218	0	0.00158203716498132	NA	NA	NA	NA	NA	NA	7.601612495014651e-4	0.009597850081581726	His	Gln	TRUE	NA	1	0	0	0	0	0	0	0	0	0	0	0	0	0	0	0	0	0	0	0	0	0	0	0	0	0	0	0	0	0	0	0	0	1	0	0	0	0	0	0	0	0	0	0	0	0	0	0	0	0	0	0	0	0	0	0	0	0	0	0	0	0	0	0	0	0	100	FALSE	FALSE	FALSE	11	0.001
RIMS1p.Asp1110Gly	RIMS1	5.273457216604424e-4	0.00519858598461218	0	0.00158203716498132	NA	NA	NA	NA	NA	NA	7.601612495014651e-4	0.009597850081581726	Gly	Asp	FALSE	NA	1	0	0	0	0	0	0	0	0	0	0	0	0	0	0	0	0	0	0	0	0	0	0	0	0	0	0	0	0	0	0	0	0	1	0	0	0	0	0	0	0	0	0	0	0	0	0	0	0	0	0	0	0	0	0	0	0	0	0	0	0	0	0	0	0	0	100	FALSE	FALSE	FALSE	11	0.001
RIMS1p.Thr1047Ala	RIMS1	5.273457216604424e-4	0.00519858598461218	0	0.00158203716498132	NA	NA	NA	NA	NA	NA	7.601612495014651e-4	0.009597850081581726	Ala	Thr	FALSE	NA	1	0	0	0	0	0	0	0	0	0	0	0	0	0	0	0	0	0	0	0	0	0	0	0	0	0	0	0	0	0	0	0	0	1	0	0	0	0	0	0	0	0	0	0	0	0	0	0	0	0	0	0	0	0	0	0	0	0	0	0	0	0	0	0	0	0	100	FALSE	FALSE	FALSE	11	0.001
RITA1p.Glu81Ter	RITA1	5.273457216604424e-4	0.00519858598461218	0	0.00158203716498132	NA	NA	NA	NA	NA	NA	7.601612495014651e-4	0.009597850081581726	Ter	Glu	FALSE	NA	1	0	0	0	0	0	0	0	0	0	0	0	0	0	0	0	0	0	0	0	0	0	0	0	0	0	0	0	0	0	0	0	0	1	0	0	0	0	0	0	0	0	0	0	0	0	0	0	0	0	0	0	0	0	0	0	0	0	0	0	0	0	0	0	0	0	100	FALSE	FALSE	FALSE	11	0.001
RLBP1p.Gly290Trp	RLBP1	5.273457216604424e-4	0.00519858598461218	0	0.00158203716498132	NA	NA	NA	NA	NA	NA	7.601612495014651e-4	0.009597850081581726	Trp	Gly	FALSE	NA	1	0	0	0	0	0	0	0	0	0	0	0	0	0	0	0	0	0	0	0	0	0	0	0	0	0	0	0	0	0	0	0	0	1	0	0	0	0	0	0	0	0	0	0	0	0	0	0	0	0	0	0	0	0	0	0	0	0	0	0	0	0	0	0	0	0	100	FALSE	FALSE	FALSE	11	0.001
RLFp.Asn1749Lys	RLF	5.273457216604424e-4	0.00519858598461218	0	0.00158203716498132	NA	NA	NA	NA	NA	NA	7.601612495014651e-4	0.009597850081581726	Lys	Asn	TRUE	NA	1	0	0	0	0	0	0	0	0	0	0	0	0	0	0	0	0	0	0	0	0	0	0	0	0	0	0	0	0	0	0	0	0	1	0	0	0	0	0	0	0	0	0	0	0	0	0	0	0	0	0	0	0	0	0	0	0	0	0	0	0	0	0	0	0	0	100	FALSE	FALSE	FALSE	11	0.001
RLN3p.Arg54Ter	RLN3	5.273457216604424e-4	0.00519858598461218	0	0.00158203716498132	NA	NA	NA	NA	NA	NA	7.601612495014651e-4	0.009597850081581726	Ter	Arg	FALSE	NA	1	0	0	0	0	0	0	0	0	0	0	0	0	0	0	0	0	0	0	0	0	0	0	0	0	0	0	0	0	0	0	0	0	1	0	0	0	0	0	0	0	0	0	0	0	0	0	0	0	0	0	0	0	0	0	0	0	0	0	0	0	0	0	0	0	0	100	FALSE	FALSE	FALSE	11	0.001
RLTPRp.Asp6Glu	RLTPR	5.273457216604424e-4	0.00519858598461218	0	0.00158203716498132	NA	NA	NA	NA	NA	NA	7.601612495014651e-4	0.009597850081581726	Glu	Asp	FALSE	NA	1	0	0	0	0	0	0	0	0	0	0	0	0	0	0	0	0	0	0	0	0	0	0	0	0	0	0	0	0	0	0	0	0	1	0	0	0	0	0	0	0	0	0	0	0	0	0	0	0	0	0	0	0	0	0	0	0	0	0	0	0	0	0	0	0	0	100	FALSE	FALSE	FALSE	11	0.001
RLTPRp.Glu71Ter	RLTPR	5.273457216604424e-4	0.00519858598461218	0	0.00158203716498132	NA	NA	NA	NA	NA	NA	7.601612495014651e-4	0.009597850081581726	Ter	Glu	FALSE	NA	1	0	0	0	0	0	0	0	0	0	0	0	0	0	0	0	0	0	0	0	0	0	0	0	0	0	0	0	0	0	0	0	0	1	0	0	0	0	0	0	0	0	0	0	0	0	0	0	0	0	0	0	0	0	0	0	0	0	0	0	0	0	0	0	0	0	100	FALSE	FALSE	FALSE	11	0.001
RMDN2p.Thr507Ile	RMDN2	5.273457216604424e-4	0.00519858598461218	0	0.00158203716498132	NA	NA	NA	NA	NA	NA	7.601612495014651e-4	0.009597850081581726	Ile	Thr	FALSE	NA	1	0	0	0	0	0	0	0	0	0	0	0	0	0	0	0	0	0	0	0	0	0	0	0	0	0	0	0	0	0	0	0	0	1	0	0	0	0	0	0	0	0	0	0	0	0	0	0	0	0	0	0	0	0	0	0	0	0	0	0	0	0	0	0	0	0	100	FALSE	FALSE	FALSE	11	0.001
RMI1p.Glu227Asp	RMI1	5.273457216604424e-4	0.00519858598461218	0	0.00158203716498132	NA	NA	NA	NA	NA	NA	7.601612495014651e-4	0.009597850081581726	Asp	Glu	FALSE	NA	1	0	0	0	0	0	0	0	0	0	0	0	0	0	0	0	0	0	0	0	0	0	0	0	0	0	0	0	0	0	0	0	0	1	0	0	0	0	0	0	0	0	0	0	0	0	0	0	0	0	0	0	0	0	0	0	0	0	0	0	0	0	0	0	0	0	100	FALSE	FALSE	FALSE	11	0.001
RNASEH2Ap.Glu35Val	RNASEH2A	5.273457216604424e-4	0.00519858598461218	0	0.00158203716498132	NA	NA	NA	NA	NA	NA	7.601612495014651e-4	0.009597850081581726	Val	Glu	FALSE	NA	1	0	0	0	0	0	0	0	0	0	0	0	0	0	0	0	0	0	0	0	0	0	0	0	0	0	0	0	0	0	0	0	0	1	0	0	0	0	0	0	0	0	0	0	0	0	0	0	0	0	0	0	0	0	0	0	0	0	0	0	0	0	0	0	0	0	100	FALSE	FALSE	FALSE	11	0.001
RNF103p.Gln584Ter	RNF103	5.273457216604424e-4	0.00519858598461218	0	0.00158203716498132	NA	NA	NA	NA	NA	NA	7.601612495014651e-4	0.009597850081581726	Ter	Gln	FALSE	NA	1	0	0	0	0	0	0	0	0	0	0	0	0	0	0	0	0	0	0	0	0	0	0	0	0	0	0	0	0	0	0	0	0	1	0	0	0	0	0	0	0	0	0	0	0	0	0	0	0	0	0	0	0	0	0	0	0	0	0	0	0	0	0	0	0	0	100	FALSE	FALSE	FALSE	11	0.001
RNF10p.Leu399Met	RNF10	5.273457216604424e-4	0.00519858598461218	0	0.00158203716498132	NA	NA	NA	NA	NA	NA	7.601612495014651e-4	0.009597850081581726	Met	Leu	FALSE	NA	1	0	0	0	0	0	0	0	0	0	0	0	0	0	0	0	0	0	0	0	0	0	0	0	0	0	0	0	0	0	0	0	0	1	0	0	0	0	0	0	0	0	0	0	0	0	0	0	0	0	0	0	0	0	0	0	0	0	0	0	0	0	0	0	0	0	100	FALSE	FALSE	FALSE	11	0.001
RNF115p.Ser253Asn	RNF115	5.273457216604424e-4	0.00519858598461218	0	0.00158203716498132	NA	NA	NA	NA	NA	NA	7.601612495014651e-4	0.009597850081581726	Asn	Ser	FALSE	NA	1	0	0	0	0	0	0	0	0	0	0	0	0	0	0	0	0	0	0	0	0	0	0	0	0	0	0	0	0	0	0	0	0	1	0	0	0	0	0	0	0	0	0	0	0	0	0	0	0	0	0	0	0	0	0	0	0	0	0	0	0	0	0	0	0	0	100	FALSE	FALSE	FALSE	11	0.001
RNF123p.Leu1140Ile	RNF123	5.273457216604424e-4	0.00519858598461218	0	0.00158203716498132	NA	NA	NA	NA	NA	NA	7.601612495014651e-4	0.009597850081581726	Ile	Leu	FALSE	NA	1	0	0	0	0	0	0	0	0	0	0	0	0	0	0	0	0	0	0	0	0	0	0	0	0	0	0	0	0	0	0	0	0	1	0	0	0	0	0	0	0	0	0	0	0	0	0	0	0	0	0	0	0	0	0	0	0	0	0	0	0	0	0	0	0	0	100	FALSE	FALSE	FALSE	11	0.001
RNF138p.Ser131Cys	RNF138	5.273457216604424e-4	0.00519858598461218	0	0.00158203716498132	NA	NA	NA	NA	NA	NA	7.601612495014651e-4	0.009597850081581726	Cys	Ser	TRUE	NA	1	0	0	0	0	0	0	0	0	0	0	0	0	0	0	0	0	0	0	0	0	0	0	0	0	0	0	0	0	0	0	0	0	1	0	0	0	0	0	0	0	0	0	0	0	0	0	0	0	0	0	0	0	0	0	0	0	0	0	0	0	0	0	0	0	0	100	FALSE	FALSE	FALSE	11	0.001
RNF13p.Phe55Leu	RNF13	5.273457216604424e-4	0.00519858598461218	0	0.00158203716498132	NA	NA	NA	NA	NA	NA	7.601612495014651e-4	0.009597850081581726	Leu	Phe	FALSE	NA	1	0	0	0	0	0	0	0	0	0	0	0	0	0	0	0	0	0	0	0	0	0	0	0	0	0	0	0	0	0	0	0	0	1	0	0	0	0	0	0	0	0	0	0	0	0	0	0	0	0	0	0	0	0	0	0	0	0	0	0	0	0	0	0	0	0	100	FALSE	FALSE	FALSE	11	0.001
RNF157p.Thr304Met	RNF157	5.273457216604424e-4	0.00519858598461218	0	0.00158203716498132	NA	NA	NA	NA	NA	NA	7.601612495014651e-4	0.009597850081581726	Met	Thr	FALSE	NA	1	0	0	0	0	0	0	0	0	0	0	0	0	0	0	0	0	0	0	0	0	0	0	0	0	0	0	0	0	0	0	0	0	1	0	0	0	0	0	0	0	0	0	0	0	0	0	0	0	0	0	0	0	0	0	0	0	0	0	0	0	0	0	0	0	0	100	FALSE	FALSE	FALSE	11	0.001
RNF175p.Phe179Ile	RNF175	5.273457216604424e-4	0.00519858598461218	0	0.00158203716498132	NA	NA	NA	NA	NA	NA	7.601612495014651e-4	0.009597850081581726	Ile	Phe	FALSE	NA	1	0	0	0	0	0	0	0	0	0	0	0	0	0	0	0	0	0	0	0	0	0	0	0	0	0	0	0	0	0	0	0	0	1	0	0	0	0	0	0	0	0	0	0	0	0	0	0	0	0	0	0	0	0	0	0	0	0	0	0	0	0	0	0	0	0	100	FALSE	FALSE	FALSE	11	0.001
RNF180p.Asp121Asn	RNF180	5.273457216604424e-4	0.00519858598461218	0	0.00158203716498132	NA	NA	NA	NA	NA	NA	7.601612495014651e-4	0.009597850081581726	Asn	Asp	FALSE	NA	1	0	0	0	0	0	0	0	0	0	0	0	0	0	0	0	0	0	0	0	0	0	0	0	0	0	0	0	0	0	0	0	0	1	0	0	0	0	0	0	0	0	0	0	0	0	0	0	0	0	0	0	0	0	0	0	0	0	0	0	0	0	0	0	0	0	100	FALSE	FALSE	FALSE	11	0.001
RNF222p.Asp52Gly	RNF222	5.273457216604424e-4	0.00519858598461218	0	0.00158203716498132	NA	NA	NA	NA	NA	NA	7.601612495014651e-4	0.009597850081581726	Gly	Asp	FALSE	NA	1	0	0	0	0	0	0	0	0	0	0	0	0	0	0	0	0	0	0	0	0	0	0	0	0	0	0	0	0	0	0	0	0	1	0	0	0	0	0	0	0	0	0	0	0	0	0	0	0	0	0	0	0	0	0	0	0	0	0	0	0	0	0	0	0	0	100	FALSE	FALSE	FALSE	11	0.001
RNF40p.Glu359Lys	RNF40	5.273457216604424e-4	0.00519858598461218	0	0.00158203716498132	NA	NA	NA	NA	NA	NA	7.601612495014651e-4	0.009597850081581726	Lys	Glu	TRUE	NA	1	0	0	0	0	0	0	0	0	0	0	0	0	0	0	0	0	0	0	0	0	0	0	0	0	0	0	0	0	0	0	0	0	1	0	0	0	0	0	0	0	0	0	0	0	0	0	0	0	0	0	0	0	0	0	0	0	0	0	0	0	0	0	0	0	0	100	FALSE	FALSE	FALSE	11	0.001
ROBO1p.Pro1242Arg	ROBO1	5.273457216604424e-4	0.00519858598461218	0	0.00158203716498132	NA	NA	NA	NA	NA	NA	7.601612495014651e-4	0.009597850081581726	Arg	Pro	TRUE	NA	1	0	0	0	0	0	0	0	0	0	0	0	0	0	0	0	0	0	0	0	0	0	0	0	0	0	0	0	0	0	0	0	0	1	0	0	0	0	0	0	0	0	0	0	0	0	0	0	0	0	0	0	0	0	0	0	0	0	0	0	0	0	0	0	0	0	100	FALSE	FALSE	FALSE	11	0.001
ROBO1p.Thr1475Ala	ROBO1	5.273457216604424e-4	0.00519858598461218	0	0.00158203716498132	NA	NA	NA	NA	NA	NA	7.601612495014651e-4	0.009597850081581726	Ala	Thr	FALSE	NA	1	0	0	0	0	0	0	0	0	0	0	0	0	0	0	0	0	0	0	0	0	0	0	0	0	0	0	0	0	0	0	0	0	1	0	0	0	0	0	0	0	0	0	0	0	0	0	0	0	0	0	0	0	0	0	0	0	0	0	0	0	0	0	0	0	0	100	FALSE	FALSE	FALSE	11	0.001
ROBO2p.Pro935Leu	ROBO2	5.273457216604424e-4	0.00519858598461218	0	0.00158203716498132	NA	NA	NA	NA	NA	NA	7.601612495014651e-4	0.009597850081581726	Leu	Pro	FALSE	2	1	0	0	0	0	0	0	0	0	0	0	0	0	0	0	0	0	0	0	0	0	0	0	0	0	0	0	0	0	0	0	0	0	1	0	0	0	0	0	0	0	0	0	0	0	0	0	0	0	0	0	0	0	0	0	0	0	0	0	0	0	0	0	0	0	0	100	FALSE	FALSE	FALSE	11	0.001
ROBO3p.Pro397Gln	ROBO3	5.273457216604424e-4	0.00519858598461218	0	0.00158203716498132	NA	NA	NA	NA	NA	NA	7.601612495014651e-4	0.009597850081581726	Gln	Pro	FALSE	NA	1	0	0	0	0	0	0	0	0	0	0	0	0	0	0	0	0	0	0	0	0	0	0	0	0	0	0	0	0	0	0	0	0	1	0	0	0	0	0	0	0	0	0	0	0	0	0	0	0	0	0	0	0	0	0	0	0	0	0	0	0	0	0	0	0	0	100	FALSE	FALSE	FALSE	11	0.001
ROBO4p.Leu873Ser	ROBO4	5.273457216604424e-4	0.00519858598461218	0	0.00158203716498132	NA	NA	NA	NA	NA	NA	7.601612495014651e-4	0.009597850081581726	Ser	Leu	TRUE	NA	1	0	0	0	0	0	0	0	0	0	0	0	0	0	0	0	0	0	0	0	0	0	0	0	0	0	0	0	0	0	0	0	0	1	0	0	0	0	0	0	0	0	0	0	0	0	0	0	0	0	0	0	0	0	0	0	0	0	0	0	0	0	0	0	0	0	100	FALSE	FALSE	FALSE	11	0.001
ROPN1p.Gly196Val	ROPN1	5.273457216604424e-4	0.00519858598461218	0	0.00158203716498132	NA	NA	NA	NA	NA	NA	7.601612495014651e-4	0.009597850081581726	Val	Gly	FALSE	NA	1	0	0	0	0	0	0	0	0	0	0	0	0	0	0	0	0	0	0	0	0	0	0	0	0	0	0	0	0	0	0	0	0	1	0	0	0	0	0	0	0	0	0	0	0	0	0	0	0	0	0	0	0	0	0	0	0	0	0	0	0	0	0	0	0	0	100	FALSE	FALSE	FALSE	11	0.001
ROS1p.Ala1750Ser	ROS1	5.273457216604424e-4	0.00519858598461218	0	0.00158203716498132	NA	NA	NA	NA	NA	NA	7.601612495014651e-4	0.009597850081581726	Ser	Ala	TRUE	1	1	0	0	0	0	0	0	0	0	0	0	0	0	0	0	0	0	0	0	0	0	0	0	0	0	0	0	0	0	0	0	0	0	1	0	0	0	0	0	0	0	0	0	0	0	0	0	0	0	0	0	0	0	0	0	0	0	0	0	0	0	0	0	0	0	0	100	TRUE	FALSE	FALSE	11	0.001
ROS1p.Glu2270Lys	ROS1	5.273457216604424e-4	0.00519858598461218	0	0.00158203716498132	NA	NA	NA	NA	NA	NA	7.601612495014651e-4	0.009597850081581726	Lys	Glu	TRUE	1	1	0	0	0	0	0	0	0	0	0	0	0	0	0	0	0	0	0	0	0	0	0	0	0	0	0	0	0	0	0	0	0	0	1	0	0	0	0	0	0	0	0	0	0	0	0	0	0	0	0	0	0	0	0	0	0	0	0	0	0	0	0	0	0	0	0	100	TRUE	FALSE	FALSE	11	0.001
ROS1p.Thr1274Lys	ROS1	5.273457216604424e-4	0.00519858598461218	0	0.00158203716498132	NA	NA	NA	NA	NA	NA	7.601612495014651e-4	0.009597850081581726	Lys	Thr	TRUE	1	1	0	0	0	0	0	0	0	0	0	0	0	0	0	0	0	0	0	0	0	0	0	0	0	0	0	0	0	0	0	0	0	0	1	0	0	0	0	0	0	0	0	0	0	0	0	0	0	0	0	0	0	0	0	0	0	0	0	0	0	0	0	0	0	0	0	100	TRUE	FALSE	FALSE	11	0.001
RP11-1220K2.2p.Tyr402Cys	RP11-1220K	5.273457216604424e-4	0.00519858598461218	0	0.00158203716498132	NA	NA	NA	NA	NA	NA	7.601612495014651e-4	0.009597850081581726	Cys	Tyr	TRUE	NA	1	0	0	0	0	0	0	0	0	0	0	0	0	0	0	0	0	0	0	0	0	0	0	0	0	0	0	0	0	0	0	0	0	1	0	0	0	0	0	0	0	0	0	0	0	0	0	0	0	0	0	0	0	0	0	0	0	0	0	0	0	0	0	0	0	0	100	FALSE	FALSE	FALSE	11	0.001
RP11-192H23.4p.Ser5Arg	RP11-192H2	5.273457216604424e-4	0.00519858598461218	0	0.00158203716498132	NA	NA	NA	NA	NA	NA	7.601612495014651e-4	0.009597850081581726	Arg	Ser	TRUE	NA	1	0	0	0	0	0	0	0	0	0	0	0	0	0	0	0	0	0	0	0	0	0	0	0	0	0	0	0	0	0	0	0	0	1	0	0	0	0	0	0	0	0	0	0	0	0	0	0	0	0	0	0	0	0	0	0	0	0	0	0	0	0	0	0	0	0	100	FALSE	FALSE	FALSE	11	0.001
RP11-20I23.1p.Asn307Ser	RP11-20I2	5.273457216604424e-4	0.00519858598461218	0	0.00158203716498132	NA	NA	NA	NA	NA	NA	7.601612495014651e-4	0.009597850081581726	Ser	Asn	TRUE	NA	1	0	0	0	0	0	0	0	0	0	0	0	0	0	0	0	0	0	0	0	0	0	0	0	0	0	0	0	0	0	0	0	0	1	0	0	0	0	0	0	0	0	0	0	0	0	0	0	0	0	0	0	0	0	0	0	0	0	0	0	0	0	0	0	0	0	100	FALSE	FALSE	FALSE	11	0.001
RP11-407N17.3p.Val680Met	RP11-407N1	5.273457216604424e-4	0.00519858598461218	0	0.00158203716498132	NA	NA	NA	NA	NA	NA	7.601612495014651e-4	0.009597850081581726	Met	Val	FALSE	NA	1	0	0	0	0	0	0	0	0	0	0	0	0	0	0	0	0	0	0	0	0	0	0	0	0	0	0	0	0	0	0	0	0	1	0	0	0	0	0	0	0	0	0	0	0	0	0	0	0	0	0	0	0	0	0	0	0	0	0	0	0	0	0	0	0	0	100	FALSE	FALSE	FALSE	11	0.001
RP11-433C9.2p.Lys117Asn	RP11-433C	5.273457216604424e-4	0.00519858598461218	0	0.00158203716498132	NA	NA	NA	NA	NA	NA	7.601612495014651e-4	0.009597850081581726	Asn	Lys	FALSE	NA	1	0	0	0	0	0	0	0	0	0	0	0	0	0	0	0	0	0	0	0	0	0	0	0	0	0	0	0	0	0	0	0	0	1	0	0	0	0	0	0	0	0	0	0	0	0	0	0	0	0	0	0	0	0	0	0	0	0	0	0	0	0	0	0	0	0	100	FALSE	FALSE	FALSE	11	0.001
RP11-618P17.4p.Pro45Ser	RP11-618P1	5.273457216604424e-4	0.00519858598461218	0	0.00158203716498132	NA	NA	NA	NA	NA	NA	7.601612495014651e-4	0.009597850081581726	Ser	Pro	TRUE	NA	1	0	0	0	0	0	0	0	0	0	0	0	0	0	0	0	0	0	0	0	0	0	0	0	0	0	0	0	0	0	0	0	0	1	0	0	0	0	0	0	0	0	0	0	0	0	0	0	0	0	0	0	0	0	0	0	0	0	0	0	0	0	0	0	0	0	100	FALSE	FALSE	FALSE	11	0.001
RP11-80A15.1p.Gly40Ter	RP11-80A1	5.273457216604424e-4	0.00519858598461218	0	0.00158203716498132	NA	NA	NA	NA	NA	NA	7.601612495014651e-4	0.009597850081581726	Ter	Gly	FALSE	NA	1	0	0	0	0	0	0	0	0	0	0	0	0	0	0	0	0	0	0	0	0	0	0	0	0	0	0	0	0	0	0	0	0	1	0	0	0	0	0	0	0	0	0	0	0	0	0	0	0	0	0	0	0	0	0	0	0	0	0	0	0	0	0	0	0	0	100	FALSE	FALSE	FALSE	11	0.001
RP11-812E19.9p.Val31Leu	RP11-812E1	5.273457216604424e-4	0.00519858598461218	0	0.00158203716498132	NA	NA	NA	NA	NA	NA	7.601612495014651e-4	0.009597850081581726	Leu	Val	FALSE	NA	1	0	0	0	0	0	0	0	0	0	0	0	0	0	0	0	0	0	0	0	0	0	0	0	0	0	0	0	0	0	0	0	0	1	0	0	0	0	0	0	0	0	0	0	0	0	0	0	0	0	0	0	0	0	0	0	0	0	0	0	0	0	0	0	0	0	100	FALSE	FALSE	FALSE	11	0.001
RP11-830F9.6p.Pro323Leu	RP11-830F	5.273457216604424e-4	0.00519858598461218	0	0.00158203716498132	NA	NA	NA	NA	NA	NA	7.601612495014651e-4	0.009597850081581726	Leu	Pro	FALSE	NA	1	0	0	0	0	0	0	0	0	0	0	0	0	0	0	0	0	0	0	0	0	0	0	0	0	0	0	0	0	0	0	0	0	1	0	0	0	0	0	0	0	0	0	0	0	0	0	0	0	0	0	0	0	0	0	0	0	0	0	0	0	0	0	0	0	0	100	FALSE	FALSE	FALSE	11	0.001
RPF1p.Gln72Ter	RPF1	5.273457216604424e-4	0.00519858598461218	0	0.00158203716498132	NA	NA	NA	NA	NA	NA	7.601612495014651e-4	0.009597850081581726	Ter	Gln	FALSE	NA	1	0	0	0	0	0	0	0	0	0	0	0	0	0	0	0	0	0	0	0	0	0	0	0	0	0	0	0	0	0	0	0	0	1	0	0	0	0	0	0	0	0	0	0	0	0	0	0	0	0	0	0	0	0	0	0	0	0	0	0	0	0	0	0	0	0	100	FALSE	FALSE	FALSE	11	0.001
RPGRIP1Lp.Ser768Leu	RPGRIP1L	5.273457216604424e-4	0.00519858598461218	0	0.00158203716498132	NA	NA	NA	NA	NA	NA	7.601612495014651e-4	0.009597850081581726	Leu	Ser	FALSE	NA	1	0	0	0	0	0	0	0	0	0	0	0	0	0	0	0	0	0	0	0	0	0	0	0	0	0	0	0	0	0	0	0	0	1	0	0	0	0	0	0	0	0	0	0	0	0	0	0	0	0	0	0	0	0	0	0	0	0	0	0	0	0	0	0	0	0	100	FALSE	FALSE	FALSE	11	0.001
RPGRp.Ala147Ser	RPGR	5.273457216604424e-4	0.00519858598461218	0	0.00158203716498132	NA	NA	NA	NA	NA	NA	7.601612495014651e-4	0.009597850081581726	Ser	Ala	TRUE	NA	1	0	0	0	0	0	0	0	0	0	0	0	0	0	0	0	0	0	0	0	0	0	0	0	0	0	0	0	0	0	0	0	0	1	0	0	0	0	0	0	0	0	0	0	0	0	0	0	0	0	0	0	0	0	0	0	0	0	0	0	0	0	0	0	0	0	100	FALSE	FALSE	FALSE	11	0.001
RPH3Ap.Asn96Ser	RPH3A	5.273457216604424e-4	0.00519858598461218	0	0.00158203716498132	NA	NA	NA	NA	NA	NA	7.601612495014651e-4	0.009597850081581726	Ser	Asn	TRUE	NA	1	0	0	0	0	0	0	0	0	0	0	0	0	0	0	0	0	0	0	0	0	0	0	0	0	0	0	0	0	0	0	0	0	1	0	0	0	0	0	0	0	0	0	0	0	0	0	0	0	0	0	0	0	0	0	0	0	0	0	0	0	0	0	0	0	0	100	FALSE	FALSE	FALSE	11	0.001
RPH3Ap.His627Gln	RPH3A	5.273457216604424e-4	0.00519858598461218	0	0.00158203716498132	NA	NA	NA	NA	NA	NA	7.601612495014651e-4	0.009597850081581726	Gln	His	FALSE	NA	1	0	0	0	0	0	0	0	0	0	0	0	0	0	0	0	0	0	0	0	0	0	0	0	0	0	0	0	0	0	0	0	0	1	0	0	0	0	0	0	0	0	0	0	0	0	0	0	0	0	0	0	0	0	0	0	0	0	0	0	0	0	0	0	0	0	100	FALSE	FALSE	FALSE	11	0.001
RPL13p.Asn175Ser	RPL13	5.273457216604424e-4	0.00519858598461218	0	0.00158203716498132	NA	NA	NA	NA	NA	NA	7.601612495014651e-4	0.009597850081581726	Ser	Asn	TRUE	NA	1	0	0	0	0	0	0	0	0	0	0	0	0	0	0	0	0	0	0	0	0	0	0	0	0	0	0	0	0	0	0	0	0	1	0	0	0	0	0	0	0	0	0	0	0	0	0	0	0	0	0	0	0	0	0	0	0	0	0	0	0	0	0	0	0	0	100	FALSE	FALSE	FALSE	11	0.001
RPL18Ap.Val39Ile	RPL18A	5.273457216604424e-4	0.00519858598461218	0	0.00158203716498132	NA	NA	NA	NA	NA	NA	7.601612495014651e-4	0.009597850081581726	Ile	Val	FALSE	NA	1	0	0	0	0	0	0	0	0	0	0	0	0	0	0	0	0	0	0	0	0	0	0	0	0	0	0	0	0	0	0	0	0	1	0	0	0	0	0	0	0	0	0	0	0	0	0	0	0	0	0	0	0	0	0	0	0	0	0	0	0	0	0	0	0	0	100	FALSE	FALSE	FALSE	11	0.001
RPL23p.Gly114Cys	RPL23	5.273457216604424e-4	0.00519858598461218	0	0.00158203716498132	NA	NA	NA	NA	NA	NA	7.601612495014651e-4	0.009597850081581726	Cys	Gly	TRUE	NA	1	0	0	0	0	0	0	0	0	0	0	0	0	0	0	0	0	0	0	0	0	0	0	0	0	0	0	0	0	0	0	0	0	1	0	0	0	0	0	0	0	0	0	0	0	0	0	0	0	0	0	0	0	0	0	0	0	0	0	0	0	0	0	0	0	0	100	FALSE	FALSE	FALSE	11	0.001
RPL8p.Ala229Val	RPL8	5.273457216604424e-4	0.00519858598461218	0	0.00158203716498132	NA	NA	NA	NA	NA	NA	7.601612495014651e-4	0.009597850081581726	Val	Ala	FALSE	NA	1	0	0	0	0	0	0	0	0	0	0	0	0	0	0	0	0	0	0	0	0	0	0	0	0	0	0	0	0	0	0	0	0	1	0	0	0	0	0	0	0	0	0	0	0	0	0	0	0	0	0	0	0	0	0	0	0	0	0	0	0	0	0	0	0	0	100	FALSE	FALSE	FALSE	11	0.001
RPRD1Bp.Ala190Val	RPRD1B	5.273457216604424e-4	0.00519858598461218	0	0.00158203716498132	NA	NA	NA	NA	NA	NA	7.601612495014651e-4	0.009597850081581726	Val	Ala	FALSE	NA	1	0	0	0	0	0	0	0	0	0	0	0	0	0	0	0	0	0	0	0	0	0	0	0	0	0	0	0	0	0	0	0	0	1	0	0	0	0	0	0	0	0	0	0	0	0	0	0	0	0	0	0	0	0	0	0	0	0	0	0	0	0	0	0	0	0	100	FALSE	FALSE	FALSE	11	0.001
RPRD2p.Arg1364His	RPRD2	5.273457216604424e-4	0.00519858598461218	0	0.00158203716498132	NA	NA	NA	NA	NA	NA	7.601612495014651e-4	0.009597850081581726	His	Arg	TRUE	NA	1	0	0	0	0	0	0	0	0	0	0	0	0	0	0	0	0	0	0	0	0	0	0	0	0	0	0	0	0	0	0	0	0	1	0	0	0	0	0	0	0	0	0	0	0	0	0	0	0	0	0	0	0	0	0	0	0	0	0	0	0	0	0	0	0	0	100	FALSE	FALSE	FALSE	11	0.001
RPRD2p.Arg576Ter	RPRD2	5.273457216604424e-4	0.00519858598461218	0	0.00158203716498132	NA	NA	NA	NA	NA	NA	7.601612495014651e-4	0.009597850081581726	Ter	Arg	FALSE	NA	1	0	0	0	0	0	0	0	0	0	0	0	0	0	0	0	0	0	0	0	0	0	0	0	0	0	0	0	0	0	0	0	0	1	0	0	0	0	0	0	0	0	0	0	0	0	0	0	0	0	0	0	0	0	0	0	0	0	0	0	0	0	0	0	0	0	100	FALSE	FALSE	FALSE	11	0.001
RPRD2p.Lys391Glu	RPRD2	5.273457216604424e-4	0.00519858598461218	0	0.00158203716498132	NA	NA	NA	NA	NA	NA	7.601612495014651e-4	0.009597850081581726	Glu	Lys	FALSE	NA	1	0	0	0	0	0	0	0	0	0	0	0	0	0	0	0	0	0	0	0	0	0	0	0	0	0	0	0	0	0	0	0	0	1	0	0	0	0	0	0	0	0	0	0	0	0	0	0	0	0	0	0	0	0	0	0	0	0	0	0	0	0	0	0	0	0	100	FALSE	FALSE	FALSE	11	0.001
RPS10-NUDT3p.Tyr12Asn	RPS10-NUDT3	5.273457216604424e-4	0.00519858598461218	0	0.00158203716498132	NA	NA	NA	NA	NA	NA	7.601612495014651e-4	0.009597850081581726	Asn	Tyr	FALSE	NA	1	0	0	0	0	0	0	0	0	0	0	0	0	0	0	0	0	0	0	0	0	0	0	0	0	0	0	0	0	0	0	0	0	1	0	0	0	0	0	0	0	0	0	0	0	0	0	0	0	0	0	0	0	0	0	0	0	0	0	0	0	0	0	0	0	0	100	FALSE	FALSE	FALSE	11	0.001
RPS24p.Lys198Asn	RPS24	5.273457216604424e-4	0.00519858598461218	0	0.00158203716498132	NA	NA	NA	NA	NA	NA	7.601612495014651e-4	0.009597850081581726	Asn	Lys	FALSE	NA	1	0	0	0	0	0	0	0	0	0	0	0	0	0	0	0	0	0	0	0	0	0	0	0	0	0	0	0	0	0	0	0	0	1	0	0	0	0	0	0	0	0	0	0	0	0	0	0	0	0	0	0	0	0	0	0	0	0	0	0	0	0	0	0	0	0	100	FALSE	FALSE	FALSE	11	0.001
RPS25p.Ala125Glu	RPS25	5.273457216604424e-4	0.00519858598461218	0	0.00158203716498132	NA	NA	NA	NA	NA	NA	7.601612495014651e-4	0.009597850081581726	Glu	Ala	FALSE	NA	1	0	0	0	0	0	0	0	0	0	0	0	0	0	0	0	0	0	0	0	0	0	0	0	0	0	0	0	0	0	0	0	0	1	0	0	0	0	0	0	0	0	0	0	0	0	0	0	0	0	0	0	0	0	0	0	0	0	0	0	0	0	0	0	0	0	100	FALSE	FALSE	FALSE	11	0.001
RPS6KA5p.Phe213Val	RPS6KA5	5.273457216604424e-4	0.00519858598461218	0	0.00158203716498132	NA	NA	NA	NA	NA	NA	7.601612495014651e-4	0.009597850081581726	Val	Phe	FALSE	NA	1	0	0	0	0	0	0	0	0	0	0	0	0	0	0	0	0	0	0	0	0	0	0	0	0	0	0	0	0	0	0	0	0	1	0	0	0	0	0	0	0	0	0	0	0	0	0	0	0	0	0	0	0	0	0	0	0	0	0	0	0	0	0	0	0	0	100	FALSE	FALSE	FALSE	11	0.001
RPS6KA5p.Ser436Arg	RPS6KA5	5.273457216604424e-4	0.00519858598461218	0	0.00158203716498132	NA	NA	NA	NA	NA	NA	7.601612495014651e-4	0.009597850081581726	Arg	Ser	TRUE	NA	1	0	0	0	0	0	0	0	0	0	0	0	0	0	0	0	0	0	0	0	0	0	0	0	0	0	0	0	0	0	0	0	0	1	0	0	0	0	0	0	0	0	0	0	0	0	0	0	0	0	0	0	0	0	0	0	0	0	0	0	0	0	0	0	0	0	100	FALSE	FALSE	FALSE	11	0.001
RPS6KA6p.Lys213Ile	RPS6KA6	5.273457216604424e-4	0.00519858598461218	0	0.00158203716498132	NA	NA	NA	NA	NA	NA	7.601612495014651e-4	0.009597850081581726	Ile	Lys	FALSE	NA	1	0	0	0	0	0	0	0	0	0	0	0	0	0	0	0	0	0	0	0	0	0	0	0	0	0	0	0	0	0	0	0	0	1	0	0	0	0	0	0	0	0	0	0	0	0	0	0	0	0	0	0	0	0	0	0	0	0	0	0	0	0	0	0	0	0	100	FALSE	FALSE	FALSE	11	0.001
RPS6KC1p.Phe534Leu	RPS6KC1	5.273457216604424e-4	0.00519858598461218	0	0.00158203716498132	NA	NA	NA	NA	NA	NA	7.601612495014651e-4	0.009597850081581726	Leu	Phe	FALSE	NA	1	0	0	0	0	0	0	0	0	0	0	0	0	0	0	0	0	0	0	0	0	0	0	0	0	0	0	0	0	0	0	0	0	1	0	0	0	0	0	0	0	0	0	0	0	0	0	0	0	0	0	0	0	0	0	0	0	0	0	0	0	0	0	0	0	0	100	FALSE	FALSE	FALSE	11	0.001
RPSAp.Pro71Arg	RPSA	5.273457216604424e-4	0.00519858598461218	0	0.00158203716498132	NA	NA	NA	NA	NA	NA	7.601612495014651e-4	0.009597850081581726	Arg	Pro	TRUE	NA	1	0	0	0	0	0	0	0	0	0	0	0	0	0	0	0	0	0	0	0	0	0	0	0	0	0	0	0	0	0	0	0	0	1	0	0	0	0	0	0	0	0	0	0	0	0	0	0	0	0	0	0	0	0	0	0	0	0	0	0	0	0	0	0	0	0	100	FALSE	FALSE	FALSE	11	0.001
RPTNp.Asp153Tyr	RPTN	5.273457216604424e-4	0.00519858598461218	0	0.00158203716498132	NA	NA	NA	NA	NA	NA	7.601612495014651e-4	0.009597850081581726	Tyr	Asp	TRUE	NA	1	0	0	0	0	0	0	0	0	0	0	0	0	0	0	0	0	0	0	0	0	0	0	0	0	0	0	0	0	0	0	0	0	1	0	0	0	0	0	0	0	0	0	0	0	0	0	0	0	0	0	0	0	0	0	0	0	0	0	0	0	0	0	0	0	0	100	FALSE	FALSE	FALSE	11	0.001
RPUSD2p.Leu415Gln	RPUSD2	5.273457216604424e-4	0.00519858598461218	0	0.00158203716498132	NA	NA	NA	NA	NA	NA	7.601612495014651e-4	0.009597850081581726	Gln	Leu	FALSE	NA	1	0	0	0	0	0	0	0	0	0	0	0	0	0	0	0	0	0	0	0	0	0	0	0	0	0	0	0	0	0	0	0	0	1	0	0	0	0	0	0	0	0	0	0	0	0	0	0	0	0	0	0	0	0	0	0	0	0	0	0	0	0	0	0	0	0	100	FALSE	FALSE	FALSE	11	0.001
RPUSD3p.Leu121Val	RPUSD3	5.273457216604424e-4	0.00519858598461218	0	0.00158203716498132	NA	NA	NA	NA	NA	NA	7.601612495014651e-4	0.009597850081581726	Val	Leu	FALSE	NA	1	0	0	0	0	0	0	0	0	0	0	0	0	0	0	0	0	0	0	0	0	0	0	0	0	0	0	0	0	0	0	0	0	1	0	0	0	0	0	0	0	0	0	0	0	0	0	0	0	0	0	0	0	0	0	0	0	0	0	0	0	0	0	0	0	0	100	FALSE	FALSE	FALSE	11	0.001
RRAGAp.His308Arg	RRAGA	5.273457216604424e-4	0.00519858598461218	0	0.00158203716498132	NA	NA	NA	NA	NA	NA	7.601612495014651e-4	0.009597850081581726	Arg	His	TRUE	NA	1	0	0	0	0	0	0	0	0	0	0	0	0	0	0	0	0	0	0	0	0	0	0	0	0	0	0	0	0	0	0	0	0	1	0	0	0	0	0	0	0	0	0	0	0	0	0	0	0	0	0	0	0	0	0	0	0	0	0	0	0	0	0	0	0	0	100	FALSE	FALSE	FALSE	11	0.001
RRAGAp.Tyr217Asn	RRAGA	5.273457216604424e-4	0.00519858598461218	0	0.00158203716498132	NA	NA	NA	NA	NA	NA	7.601612495014651e-4	0.009597850081581726	Asn	Tyr	FALSE	NA	1	0	0	0	0	0	0	0	0	0	0	0	0	0	0	0	0	0	0	0	0	0	0	0	0	0	0	0	0	0	0	0	0	1	0	0	0	0	0	0	0	0	0	0	0	0	0	0	0	0	0	0	0	0	0	0	0	0	0	0	0	0	0	0	0	0	100	FALSE	FALSE	FALSE	11	0.001
RREB1p.Gly267Cys	RREB1	5.273457216604424e-4	0.00519858598461218	0	0.00158203716498132	NA	NA	NA	NA	NA	NA	7.601612495014651e-4	0.009597850081581726	Cys	Gly	TRUE	NA	1	0	0	0	0	0	0	0	0	0	0	0	0	0	0	0	0	0	0	0	0	0	0	0	0	0	0	0	0	0	0	0	0	1	0	0	0	0	0	0	0	0	0	0	0	0	0	0	0	0	0	0	0	0	0	0	0	0	0	0	0	0	0	0	0	0	100	FALSE	FALSE	FALSE	11	0.001
RREB1p.Thr1099Met	RREB1	5.273457216604424e-4	0.00519858598461218	0	0.00158203716498132	NA	NA	NA	NA	NA	NA	7.601612495014651e-4	0.009597850081581726	Met	Thr	FALSE	NA	1	0	0	0	0	0	0	0	0	0	0	0	0	0	0	0	0	0	0	0	0	0	0	0	0	0	0	0	0	0	0	0	0	1	0	0	0	0	0	0	0	0	0	0	0	0	0	0	0	0	0	0	0	0	0	0	0	0	0	0	0	0	0	0	0	0	100	FALSE	FALSE	FALSE	11	0.001
RREB1p.Tyr928His	RREB1	5.273457216604424e-4	0.00519858598461218	0	0.00158203716498132	NA	NA	NA	NA	NA	NA	7.601612495014651e-4	0.009597850081581726	His	Tyr	TRUE	NA	1	0	0	0	0	0	0	0	0	0	0	0	0	0	0	0	0	0	0	0	0	0	0	0	0	0	0	0	0	0	0	0	0	1	0	0	0	0	0	0	0	0	0	0	0	0	0	0	0	0	0	0	0	0	0	0	0	0	0	0	0	0	0	0	0	0	100	FALSE	FALSE	FALSE	11	0.001
RRP12p.Ala759Thr	RRP12	5.273457216604424e-4	0.00519858598461218	0	0.00158203716498132	NA	NA	NA	NA	NA	NA	7.601612495014651e-4	0.009597850081581726	Thr	Ala	TRUE	NA	1	0	0	0	0	0	0	0	0	0	0	0	0	0	0	0	0	0	0	0	0	0	0	0	0	0	0	0	0	0	0	0	0	1	0	0	0	0	0	0	0	0	0	0	0	0	0	0	0	0	0	0	0	0	0	0	0	0	0	0	0	0	0	0	0	0	100	FALSE	FALSE	FALSE	11	0.001
RSG1p.Asp219His	RSG1	5.273457216604424e-4	0.00519858598461218	0	0.00158203716498132	NA	NA	NA	NA	NA	NA	7.601612495014651e-4	0.009597850081581726	His	Asp	TRUE	NA	1	0	0	0	0	0	0	0	0	0	0	0	0	0	0	0	0	0	0	0	0	0	0	0	0	0	0	0	0	0	0	0	0	1	0	0	0	0	0	0	0	0	0	0	0	0	0	0	0	0	0	0	0	0	0	0	0	0	0	0	0	0	0	0	0	0	100	FALSE	FALSE	FALSE	11	0.001
RSPH6Ap.Leu217Val	RSPH6A	5.273457216604424e-4	0.00519858598461218	0	0.00158203716498132	NA	NA	NA	NA	NA	NA	7.601612495014651e-4	0.009597850081581726	Val	Leu	FALSE	NA	1	0	0	0	0	0	0	0	0	0	0	0	0	0	0	0	0	0	0	0	0	0	0	0	0	0	0	0	0	0	0	0	0	1	0	0	0	0	0	0	0	0	0	0	0	0	0	0	0	0	0	0	0	0	0	0	0	0	0	0	0	0	0	0	0	0	100	FALSE	FALSE	FALSE	11	0.001
RSPH6Ap.Leu689Arg	RSPH6A	5.273457216604424e-4	0.00519858598461218	0	0.00158203716498132	NA	NA	NA	NA	NA	NA	7.601612495014651e-4	0.009597850081581726	Arg	Leu	TRUE	NA	1	0	0	0	0	0	0	0	0	0	0	0	0	0	0	0	0	0	0	0	0	0	0	0	0	0	0	0	0	0	0	0	0	1	0	0	0	0	0	0	0	0	0	0	0	0	0	0	0	0	0	0	0	0	0	0	0	0	0	0	0	0	0	0	0	0	100	FALSE	FALSE	FALSE	11	0.001
