## Supplementary File 1 for "A catalogue of missense and nonsense mutation abundances for the U.S. cancer patient population": supplemental-file-1.csv (part 676 of 684)

Mutation	Gene	EG	NPC	LB EG (2.5%)	UB EG (97.5%)	EG mm	NPC mm	EG scc	NPC scc	EG tcc	NPC tcc	EG ac	NPC ac	End AA	Start AA	Nucleophile	Tier	Net No. of Mutations	Hepatocellular Carcinoma	Lung Adenocarcinoma	Colorectal Adenocarcinoma	Diffuse large B cell lymphoma	Prostate Cancer	Urothelial Cancer	Lung Small Cell Carcionoma	Endometrial Cancer	Breast Carcinoma	Lung Squamous Cell Carcinoma	Malignant Melanoma	Nephroblastoma NOS	Pancreatic Adenocarcinoma	Acute myeloid leukemia NOS	Head Neck Squamous Cell Carcinoma	Gastric Adenocarcinoma	Plasma cell myeloma	Neuroblastoma NOS	Chronic lymphocytic leukemiasmall lymphocytic lymphoma	Salivary Adenoid Cystic Carcinoma	Mesothelioma	B lymphoblastic leukemia or lymphoma	Ovarian Cancer	Medulloblastoma	Acral lentiginous melanoma malignant	Esophageal Squamous Cell Carcinoma	Malignant peripheral nerve sheath tumor	Renal Cell Carcinoma	Glioblastoma NOS	Vulval Squamous Cell Carcinoma	Mantle cell lymphoma	Esophageal Adenocarcinoma	Renal cell carcinoma chromophobe type	Mixed germ cell tumor	Mullerian mixed tumor	Myomatous neoplasms	Adrenal cortical carcinoma	Carcinoma of the Thymus	Embryonal carcinoma NOS	Cervical Squamous Cell Carcinoma	Ewing sarcoma	Mixed glioma	Astrocytoma	Gallbladder Cancer	Pancreatic Neuroendocrine Tumor	Sarcoma	Uveal Melanoma	Cholangiocarcinoma	Oligodendroma	Thyroid Carcinoma	Hemangiosarcoma	Cervical Carcinoma	Sezary syndrome	Seminoma	Synovial Sarcoma	Fibromatous Neoplasms	Paraganglioma	Acinar Cell Carcinoma of the Pancreas	Rhabdomyosarcoma	Myelodysplastic syndrome unclassifiable	Lipomatous neoplasms	Malignant rhabdoid tumor	Pilocytic astrocytoma malignant	Primary cutaneous T cell lymphoma	Precursor cell lymphoblastic leukemia NOS	NPC Percentile	RAS Pathway	WNT	PI3K	Patients Affected Per Year	Incident Cases Affected Per Year (%)
RSPH9p.Arg141Gln	RSPH9	5.273457216604424e-4	0.00519858598461218	0	0.00158203716498132	NA	NA	NA	NA	NA	NA	7.601612495014651e-4	0.009597850081581726	Gln	Arg	FALSE	NA	1	0	0	0	0	0	0	0	0	0	0	0	0	0	0	0	0	0	0	0	0	0	0	0	0	0	0	0	0	0	0	0	0	1	0	0	0	0	0	0	0	0	0	0	0	0	0	0	0	0	0	0	0	0	0	0	0	0	0	0	0	0	0	0	0	0	100	FALSE	FALSE	FALSE	11	0.001
RSU1p.Val33Ile	RSU1	5.273457216604424e-4	0.00519858598461218	0	0.00158203716498132	NA	NA	NA	NA	NA	NA	7.601612495014651e-4	0.009597850081581726	Ile	Val	FALSE	NA	1	0	0	0	0	0	0	0	0	0	0	0	0	0	0	0	0	0	0	0	0	0	0	0	0	0	0	0	0	0	0	0	0	1	0	0	0	0	0	0	0	0	0	0	0	0	0	0	0	0	0	0	0	0	0	0	0	0	0	0	0	0	0	0	0	0	100	FALSE	FALSE	FALSE	11	0.001
RTF1p.Asp550Val	RTF1	5.273457216604424e-4	0.00519858598461218	0	0.00158203716498132	NA	NA	NA	NA	NA	NA	7.601612495014651e-4	0.009597850081581726	Val	Asp	FALSE	NA	1	0	0	0	0	0	0	0	0	0	0	0	0	0	0	0	0	0	0	0	0	0	0	0	0	0	0	0	0	0	0	0	0	1	0	0	0	0	0	0	0	0	0	0	0	0	0	0	0	0	0	0	0	0	0	0	0	0	0	0	0	0	0	0	0	0	100	FALSE	FALSE	FALSE	11	0.001
RTF1p.Ile572Thr	RTF1	5.273457216604424e-4	0.00519858598461218	0	0.00158203716498132	NA	NA	NA	NA	NA	NA	7.601612495014651e-4	0.009597850081581726	Thr	Ile	TRUE	NA	1	0	0	0	0	0	0	0	0	0	0	0	0	0	0	0	0	0	0	0	0	0	0	0	0	0	0	0	0	0	0	0	0	1	0	0	0	0	0	0	0	0	0	0	0	0	0	0	0	0	0	0	0	0	0	0	0	0	0	0	0	0	0	0	0	0	100	FALSE	FALSE	FALSE	11	0.001
RTL1p.Asp895Tyr	RTL1	5.273457216604424e-4	0.00519858598461218	0	0.00158203716498132	NA	NA	NA	NA	NA	NA	7.601612495014651e-4	0.009597850081581726	Tyr	Asp	TRUE	NA	1	0	0	0	0	0	0	0	0	0	0	0	0	0	0	0	0	0	0	0	0	0	0	0	0	0	0	0	0	0	0	0	0	1	0	0	0	0	0	0	0	0	0	0	0	0	0	0	0	0	0	0	0	0	0	0	0	0	0	0	0	0	0	0	0	0	100	FALSE	FALSE	FALSE	11	0.001
RTL1p.Glu157Lys	RTL1	5.273457216604424e-4	0.00519858598461218	0	0.00158203716498132	NA	NA	NA	NA	NA	NA	7.601612495014651e-4	0.009597850081581726	Lys	Glu	TRUE	NA	1	0	0	0	0	0	0	0	0	0	0	0	0	0	0	0	0	0	0	0	0	0	0	0	0	0	0	0	0	0	0	0	0	1	0	0	0	0	0	0	0	0	0	0	0	0	0	0	0	0	0	0	0	0	0	0	0	0	0	0	0	0	0	0	0	0	100	FALSE	FALSE	FALSE	11	0.001
RTN1p.Asp217His	RTN1	5.273457216604424e-4	0.00519858598461218	0	0.00158203716498132	NA	NA	NA	NA	NA	NA	7.601612495014651e-4	0.009597850081581726	His	Asp	TRUE	NA	1	0	0	0	0	0	0	0	0	0	0	0	0	0	0	0	0	0	0	0	0	0	0	0	0	0	0	0	0	0	0	0	0	1	0	0	0	0	0	0	0	0	0	0	0	0	0	0	0	0	0	0	0	0	0	0	0	0	0	0	0	0	0	0	0	0	100	FALSE	FALSE	FALSE	11	0.001
RTN2p.Pro492Thr	RTN2	5.273457216604424e-4	0.00519858598461218	0	0.00158203716498132	NA	NA	NA	NA	NA	NA	7.601612495014651e-4	0.009597850081581726	Thr	Pro	TRUE	NA	1	0	0	0	0	0	0	0	0	0	0	0	0	0	0	0	0	0	0	0	0	0	0	0	0	0	0	0	0	0	0	0	0	1	0	0	0	0	0	0	0	0	0	0	0	0	0	0	0	0	0	0	0	0	0	0	0	0	0	0	0	0	0	0	0	0	100	FALSE	FALSE	FALSE	11	0.001
RTN4p.Val314Ile	RTN4	5.273457216604424e-4	0.00519858598461218	0	0.00158203716498132	NA	NA	NA	NA	NA	NA	7.601612495014651e-4	0.009597850081581726	Ile	Val	FALSE	NA	1	0	0	0	0	0	0	0	0	0	0	0	0	0	0	0	0	0	0	0	0	0	0	0	0	0	0	0	0	0	0	0	0	1	0	0	0	0	0	0	0	0	0	0	0	0	0	0	0	0	0	0	0	0	0	0	0	0	0	0	0	0	0	0	0	0	100	FALSE	FALSE	FALSE	11	0.001
RUFY2p.Tyr173Asn	RUFY2	5.273457216604424e-4	0.00519858598461218	0	0.00158203716498132	NA	NA	NA	NA	NA	NA	7.601612495014651e-4	0.009597850081581726	Asn	Tyr	FALSE	NA	1	0	0	0	0	0	0	0	0	0	0	0	0	0	0	0	0	0	0	0	0	0	0	0	0	0	0	0	0	0	0	0	0	1	0	0	0	0	0	0	0	0	0	0	0	0	0	0	0	0	0	0	0	0	0	0	0	0	0	0	0	0	0	0	0	0	100	FALSE	FALSE	FALSE	11	0.001
RUFY3p.Ser321Thr	RUFY3	5.273457216604424e-4	0.00519858598461218	0	0.00158203716498132	NA	NA	NA	NA	NA	NA	7.601612495014651e-4	0.009597850081581726	Thr	Ser	TRUE	NA	1	0	0	0	0	0	0	0	0	0	0	0	0	0	0	0	0	0	0	0	0	0	0	0	0	0	0	0	0	0	0	0	0	1	0	0	0	0	0	0	0	0	0	0	0	0	0	0	0	0	0	0	0	0	0	0	0	0	0	0	0	0	0	0	0	0	100	FALSE	FALSE	FALSE	11	0.001
RUFY3p.Thr51Lys	RUFY3	5.273457216604424e-4	0.00519858598461218	0	0.00158203716498132	NA	NA	NA	NA	NA	NA	7.601612495014651e-4	0.009597850081581726	Lys	Thr	TRUE	NA	1	0	0	0	0	0	0	0	0	0	0	0	0	0	0	0	0	0	0	0	0	0	0	0	0	0	0	0	0	0	0	0	0	1	0	0	0	0	0	0	0	0	0	0	0	0	0	0	0	0	0	0	0	0	0	0	0	0	0	0	0	0	0	0	0	0	100	FALSE	FALSE	FALSE	11	0.001
RUFY4p.Gly331Arg	RUFY4	5.273457216604424e-4	0.00519858598461218	0	0.00158203716498132	NA	NA	NA	NA	NA	NA	7.601612495014651e-4	0.009597850081581726	Arg	Gly	TRUE	NA	1	0	0	0	0	0	0	0	0	0	0	0	0	0	0	0	0	0	0	0	0	0	0	0	0	0	0	0	0	0	0	0	0	1	0	0	0	0	0	0	0	0	0	0	0	0	0	0	0	0	0	0	0	0	0	0	0	0	0	0	0	0	0	0	0	0	100	FALSE	FALSE	FALSE	11	0.001
RUNX2p.Ala345Asp	RUNX2	5.273457216604424e-4	0.00519858598461218	0	0.00158203716498132	NA	NA	NA	NA	NA	NA	7.601612495014651e-4	0.009597850081581726	Asp	Ala	FALSE	NA	1	0	0	0	0	0	0	0	0	0	0	0	0	0	0	0	0	0	0	0	0	0	0	0	0	0	0	0	0	0	0	0	0	1	0	0	0	0	0	0	0	0	0	0	0	0	0	0	0	0	0	0	0	0	0	0	0	0	0	0	0	0	0	0	0	0	100	FALSE	FALSE	FALSE	11	0.001
RUNX2p.Thr202Ala	RUNX2	5.273457216604424e-4	0.00519858598461218	0	0.00158203716498132	NA	NA	NA	NA	NA	NA	7.601612495014651e-4	0.009597850081581726	Ala	Thr	FALSE	NA	1	0	0	0	0	0	0	0	0	0	0	0	0	0	0	0	0	0	0	0	0	0	0	0	0	0	0	0	0	0	0	0	0	1	0	0	0	0	0	0	0	0	0	0	0	0	0	0	0	0	0	0	0	0	0	0	0	0	0	0	0	0	0	0	0	0	100	FALSE	FALSE	FALSE	11	0.001
RUSC1p.Gly631Val	RUSC1	5.273457216604424e-4	0.00519858598461218	0	0.00158203716498132	NA	NA	NA	NA	NA	NA	7.601612495014651e-4	0.009597850081581726	Val	Gly	FALSE	NA	1	0	0	0	0	0	0	0	0	0	0	0	0	0	0	0	0	0	0	0	0	0	0	0	0	0	0	0	0	0	0	0	0	1	0	0	0	0	0	0	0	0	0	0	0	0	0	0	0	0	0	0	0	0	0	0	0	0	0	0	0	0	0	0	0	0	100	FALSE	FALSE	FALSE	11	0.001
RUSC2p.Gly1494Asp	RUSC2	5.273457216604424e-4	0.00519858598461218	0	0.00158203716498132	NA	NA	NA	NA	NA	NA	7.601612495014651e-4	0.009597850081581726	Asp	Gly	FALSE	NA	1	0	0	0	0	0	0	0	0	0	0	0	0	0	0	0	0	0	0	0	0	0	0	0	0	0	0	0	0	0	0	0	0	1	0	0	0	0	0	0	0	0	0	0	0	0	0	0	0	0	0	0	0	0	0	0	0	0	0	0	0	0	0	0	0	0	100	FALSE	FALSE	FALSE	11	0.001
RWDD3p.Gly185Glu	RWDD3	5.273457216604424e-4	0.00519858598461218	0	0.00158203716498132	NA	NA	NA	NA	NA	NA	7.601612495014651e-4	0.009597850081581726	Glu	Gly	FALSE	NA	1	0	0	0	0	0	0	0	0	0	0	0	0	0	0	0	0	0	0	0	0	0	0	0	0	0	0	0	0	0	0	0	0	1	0	0	0	0	0	0	0	0	0	0	0	0	0	0	0	0	0	0	0	0	0	0	0	0	0	0	0	0	0	0	0	0	100	FALSE	FALSE	FALSE	11	0.001
RYKp.Trp111Ter	RYK	5.273457216604424e-4	0.00519858598461218	0	0.00158203716498132	NA	NA	NA	NA	NA	NA	7.601612495014651e-4	0.009597850081581726	Ter	Trp	FALSE	NA	1	0	0	0	0	0	0	0	0	0	0	0	0	0	0	0	0	0	0	0	0	0	0	0	0	0	0	0	0	0	0	0	0	1	0	0	0	0	0	0	0	0	0	0	0	0	0	0	0	0	0	0	0	0	0	0	0	0	0	0	0	0	0	0	0	0	100	FALSE	FALSE	FALSE	11	0.001
RYR1p.Asp544Glu	RYR1	5.273457216604424e-4	0.00519858598461218	0	0.00158203716498132	NA	NA	NA	NA	NA	NA	7.601612495014651e-4	0.009597850081581726	Glu	Asp	FALSE	NA	1	0	0	0	0	0	0	0	0	0	0	0	0	0	0	0	0	0	0	0	0	0	0	0	0	0	0	0	0	0	0	0	0	1	0	0	0	0	0	0	0	0	0	0	0	0	0	0	0	0	0	0	0	0	0	0	0	0	0	0	0	0	0	0	0	0	100	FALSE	FALSE	FALSE	11	0.001
RYR1p.Pro1787Ser	RYR1	5.273457216604424e-4	0.00519858598461218	0	0.00158203716498132	NA	NA	NA	NA	NA	NA	7.601612495014651e-4	0.009597850081581726	Ser	Pro	TRUE	NA	1	0	0	0	0	0	0	0	0	0	0	0	0	0	0	0	0	0	0	0	0	0	0	0	0	0	0	0	0	0	0	0	0	1	0	0	0	0	0	0	0	0	0	0	0	0	0	0	0	0	0	0	0	0	0	0	0	0	0	0	0	0	0	0	0	0	100	FALSE	FALSE	FALSE	11	0.001
RYR1p.Ser2122Asn	RYR1	5.273457216604424e-4	0.00519858598461218	0	0.00158203716498132	NA	NA	NA	NA	NA	NA	7.601612495014651e-4	0.009597850081581726	Asn	Ser	FALSE	NA	1	0	0	0	0	0	0	0	0	0	0	0	0	0	0	0	0	0	0	0	0	0	0	0	0	0	0	0	0	0	0	0	0	1	0	0	0	0	0	0	0	0	0	0	0	0	0	0	0	0	0	0	0	0	0	0	0	0	0	0	0	0	0	0	0	0	100	FALSE	FALSE	FALSE	11	0.001
RYR1p.Val1112Glu	RYR1	5.273457216604424e-4	0.00519858598461218	0	0.00158203716498132	NA	NA	NA	NA	NA	NA	7.601612495014651e-4	0.009597850081581726	Glu	Val	FALSE	NA	1	0	0	0	0	0	0	0	0	0	0	0	0	0	0	0	0	0	0	0	0	0	0	0	0	0	0	0	0	0	0	0	0	1	0	0	0	0	0	0	0	0	0	0	0	0	0	0	0	0	0	0	0	0	0	0	0	0	0	0	0	0	0	0	0	0	100	FALSE	FALSE	FALSE	11	0.001
RYR2p.Pro3258Ala	RYR2	5.273457216604424e-4	0.00519858598461218	0	0.00158203716498132	NA	NA	NA	NA	NA	NA	7.601612495014651e-4	0.009597850081581726	Ala	Pro	FALSE	NA	1	0	0	0	0	0	0	0	0	0	0	0	0	0	0	0	0	0	0	0	0	0	0	0	0	0	0	0	0	0	0	0	0	1	0	0	0	0	0	0	0	0	0	0	0	0	0	0	0	0	0	0	0	0	0	0	0	0	0	0	0	0	0	0	0	0	100	FALSE	FALSE	FALSE	11	0.001
RYR3p.His2361Gln	RYR3	5.273457216604424e-4	0.00519858598461218	0	0.00158203716498132	NA	NA	NA	NA	NA	NA	7.601612495014651e-4	0.009597850081581726	Gln	His	FALSE	NA	1	0	0	0	0	0	0	0	0	0	0	0	0	0	0	0	0	0	0	0	0	0	0	0	0	0	0	0	0	0	0	0	0	1	0	0	0	0	0	0	0	0	0	0	0	0	0	0	0	0	0	0	0	0	0	0	0	0	0	0	0	0	0	0	0	0	100	FALSE	FALSE	FALSE	11	0.001
RYR3p.Lys327Thr	RYR3	5.273457216604424e-4	0.00519858598461218	0	0.00158203716498132	NA	NA	NA	NA	NA	NA	7.601612495014651e-4	0.009597850081581726	Thr	Lys	TRUE	NA	1	0	0	0	0	0	0	0	0	0	0	0	0	0	0	0	0	0	0	0	0	0	0	0	0	0	0	0	0	0	0	0	0	1	0	0	0	0	0	0	0	0	0	0	0	0	0	0	0	0	0	0	0	0	0	0	0	0	0	0	0	0	0	0	0	0	100	FALSE	FALSE	FALSE	11	0.001
RYR3p.Pro3376Thr	RYR3	5.273457216604424e-4	0.00519858598461218	0	0.00158203716498132	NA	NA	NA	NA	NA	NA	7.601612495014651e-4	0.009597850081581726	Thr	Pro	TRUE	NA	1	0	0	0	0	0	0	0	0	0	0	0	0	0	0	0	0	0	0	0	0	0	0	0	0	0	0	0	0	0	0	0	0	1	0	0	0	0	0	0	0	0	0	0	0	0	0	0	0	0	0	0	0	0	0	0	0	0	0	0	0	0	0	0	0	0	100	FALSE	FALSE	FALSE	11	0.001
S1PR4p.Met178Arg	S1PR4	5.273457216604424e-4	0.00519858598461218	0	0.00158203716498132	NA	NA	NA	NA	NA	NA	7.601612495014651e-4	0.009597850081581726	Arg	Met	TRUE	NA	1	0	0	0	0	0	0	0	0	0	0	0	0	0	0	0	0	0	0	0	0	0	0	0	0	0	0	0	0	0	0	0	0	1	0	0	0	0	0	0	0	0	0	0	0	0	0	0	0	0	0	0	0	0	0	0	0	0	0	0	0	0	0	0	0	0	100	FALSE	FALSE	FALSE	11	0.001
SAA4p.Arg22Cys	SAA4	5.273457216604424e-4	0.00519858598461218	0	0.00158203716498132	NA	NA	NA	NA	NA	NA	7.601612495014651e-4	0.009597850081581726	Cys	Arg	TRUE	NA	1	0	0	0	0	0	0	0	0	0	0	0	0	0	0	0	0	0	0	0	0	0	0	0	0	0	0	0	0	0	0	0	0	1	0	0	0	0	0	0	0	0	0	0	0	0	0	0	0	0	0	0	0	0	0	0	0	0	0	0	0	0	0	0	0	0	100	FALSE	FALSE	FALSE	11	0.001
SACSp.Leu2970Ile	SACS	5.273457216604424e-4	0.00519858598461218	0	0.00158203716498132	NA	NA	NA	NA	NA	NA	7.601612495014651e-4	0.009597850081581726	Ile	Leu	FALSE	NA	1	0	0	0	0	0	0	0	0	0	0	0	0	0	0	0	0	0	0	0	0	0	0	0	0	0	0	0	0	0	0	0	0	1	0	0	0	0	0	0	0	0	0	0	0	0	0	0	0	0	0	0	0	0	0	0	0	0	0	0	0	0	0	0	0	0	100	FALSE	FALSE	FALSE	11	0.001
SACSp.Lys4287Ter	SACS	5.273457216604424e-4	0.00519858598461218	0	0.00158203716498132	NA	NA	NA	NA	NA	NA	7.601612495014651e-4	0.009597850081581726	Ter	Lys	FALSE	NA	1	0	0	0	0	0	0	0	0	0	0	0	0	0	0	0	0	0	0	0	0	0	0	0	0	0	0	0	0	0	0	0	0	1	0	0	0	0	0	0	0	0	0	0	0	0	0	0	0	0	0	0	0	0	0	0	0	0	0	0	0	0	0	0	0	0	100	FALSE	FALSE	FALSE	11	0.001
SACSp.Lys916Thr	SACS	5.273457216604424e-4	0.00519858598461218	0	0.00158203716498132	NA	NA	NA	NA	NA	NA	7.601612495014651e-4	0.009597850081581726	Thr	Lys	TRUE	NA	1	0	0	0	0	0	0	0	0	0	0	0	0	0	0	0	0	0	0	0	0	0	0	0	0	0	0	0	0	0	0	0	0	1	0	0	0	0	0	0	0	0	0	0	0	0	0	0	0	0	0	0	0	0	0	0	0	0	0	0	0	0	0	0	0	0	100	FALSE	FALSE	FALSE	11	0.001
SAFB2p.Glu630Lys	SAFB2	5.273457216604424e-4	0.00519858598461218	0	0.00158203716498132	NA	NA	NA	NA	NA	NA	7.601612495014651e-4	0.009597850081581726	Lys	Glu	TRUE	NA	1	0	0	0	0	0	0	0	0	0	0	0	0	0	0	0	0	0	0	0	0	0	0	0	0	0	0	0	0	0	0	0	0	1	0	0	0	0	0	0	0	0	0	0	0	0	0	0	0	0	0	0	0	0	0	0	0	0	0	0	0	0	0	0	0	0	100	FALSE	FALSE	FALSE	11	0.001
SAGp.Tyr88Cys	SAG	5.273457216604424e-4	0.00519858598461218	0	0.00158203716498132	NA	NA	NA	NA	NA	NA	7.601612495014651e-4	0.009597850081581726	Cys	Tyr	TRUE	NA	1	0	0	0	0	0	0	0	0	0	0	0	0	0	0	0	0	0	0	0	0	0	0	0	0	0	0	0	0	0	0	0	0	1	0	0	0	0	0	0	0	0	0	0	0	0	0	0	0	0	0	0	0	0	0	0	0	0	0	0	0	0	0	0	0	0	100	FALSE	FALSE	FALSE	11	0.001
SALL4p.Lys623Glu	SALL4	5.273457216604424e-4	0.00519858598461218	0	0.00158203716498132	NA	NA	NA	NA	NA	NA	7.601612495014651e-4	0.009597850081581726	Glu	Lys	FALSE	1	1	0	0	0	0	0	0	0	0	0	0	0	0	0	0	0	0	0	0	0	0	0	0	0	0	0	0	0	0	0	0	0	0	1	0	0	0	0	0	0	0	0	0	0	0	0	0	0	0	0	0	0	0	0	0	0	0	0	0	0	0	0	0	0	0	0	100	FALSE	FALSE	FALSE	11	0.001
SAMD15p.Glu250Lys	SAMD15	5.273457216604424e-4	0.00519858598461218	0	0.00158203716498132	NA	NA	NA	NA	NA	NA	7.601612495014651e-4	0.009597850081581726	Lys	Glu	TRUE	NA	1	0	0	0	0	0	0	0	0	0	0	0	0	0	0	0	0	0	0	0	0	0	0	0	0	0	0	0	0	0	0	0	0	1	0	0	0	0	0	0	0	0	0	0	0	0	0	0	0	0	0	0	0	0	0	0	0	0	0	0	0	0	0	0	0	0	100	FALSE	FALSE	FALSE	11	0.001
SAMD4Bp.Asn53Ser	SAMD4B	5.273457216604424e-4	0.00519858598461218	0	0.00158203716498132	NA	NA	NA	NA	NA	NA	7.601612495014651e-4	0.009597850081581726	Ser	Asn	TRUE	NA	1	0	0	0	0	0	0	0	0	0	0	0	0	0	0	0	0	0	0	0	0	0	0	0	0	0	0	0	0	0	0	0	0	1	0	0	0	0	0	0	0	0	0	0	0	0	0	0	0	0	0	0	0	0	0	0	0	0	0	0	0	0	0	0	0	0	100	FALSE	FALSE	FALSE	11	0.001
SAMD9Lp.Gln1230Ter	SAMD9L	5.273457216604424e-4	0.00519858598461218	0	0.00158203716498132	NA	NA	NA	NA	NA	NA	7.601612495014651e-4	0.009597850081581726	Ter	Gln	FALSE	NA	1	0	0	0	0	0	0	0	0	0	0	0	0	0	0	0	0	0	0	0	0	0	0	0	0	0	0	0	0	0	0	0	0	1	0	0	0	0	0	0	0	0	0	0	0	0	0	0	0	0	0	0	0	0	0	0	0	0	0	0	0	0	0	0	0	0	100	FALSE	FALSE	FALSE	11	0.001
SAMD9Lp.Val19Leu	SAMD9L	5.273457216604424e-4	0.00519858598461218	0	0.00158203716498132	NA	NA	NA	NA	NA	NA	7.601612495014651e-4	0.009597850081581726	Leu	Val	FALSE	NA	1	0	0	0	0	0	0	0	0	0	0	0	0	0	0	0	0	0	0	0	0	0	0	0	0	0	0	0	0	0	0	0	0	1	0	0	0	0	0	0	0	0	0	0	0	0	0	0	0	0	0	0	0	0	0	0	0	0	0	0	0	0	0	0	0	0	100	FALSE	FALSE	FALSE	11	0.001
SAMD9p.Ile851Met	SAMD9	5.273457216604424e-4	0.00519858598461218	0	0.00158203716498132	NA	NA	NA	NA	NA	NA	7.601612495014651e-4	0.009597850081581726	Met	Ile	FALSE	NA	1	0	0	0	0	0	0	0	0	0	0	0	0	0	0	0	0	0	0	0	0	0	0	0	0	0	0	0	0	0	0	0	0	1	0	0	0	0	0	0	0	0	0	0	0	0	0	0	0	0	0	0	0	0	0	0	0	0	0	0	0	0	0	0	0	0	100	FALSE	FALSE	FALSE	11	0.001
SAP130p.Arg556Leu	SAP130	5.273457216604424e-4	0.00519858598461218	0	0.00158203716498132	NA	NA	NA	NA	NA	NA	7.601612495014651e-4	0.009597850081581726	Leu	Arg	FALSE	NA	1	0	0	0	0	0	0	0	0	0	0	0	0	0	0	0	0	0	0	0	0	0	0	0	0	0	0	0	0	0	0	0	0	1	0	0	0	0	0	0	0	0	0	0	0	0	0	0	0	0	0	0	0	0	0	0	0	0	0	0	0	0	0	0	0	0	100	FALSE	FALSE	FALSE	11	0.001
SAP30BPp.Ser128Leu	SAP30BP	5.273457216604424e-4	0.00519858598461218	0	0.00158203716498132	NA	NA	NA	NA	NA	NA	7.601612495014651e-4	0.009597850081581726	Leu	Ser	FALSE	NA	1	0	0	0	0	0	0	0	0	0	0	0	0	0	0	0	0	0	0	0	0	0	0	0	0	0	0	0	0	0	0	0	0	1	0	0	0	0	0	0	0	0	0	0	0	0	0	0	0	0	0	0	0	0	0	0	0	0	0	0	0	0	0	0	0	0	100	FALSE	FALSE	FALSE	11	0.001
SARM1p.Pro186Ser	SARM1	5.273457216604424e-4	0.00519858598461218	0	0.00158203716498132	NA	NA	NA	NA	NA	NA	7.601612495014651e-4	0.009597850081581726	Ser	Pro	TRUE	NA	1	0	0	0	0	0	0	0	0	0	0	0	0	0	0	0	0	0	0	0	0	0	0	0	0	0	0	0	0	0	0	0	0	1	0	0	0	0	0	0	0	0	0	0	0	0	0	0	0	0	0	0	0	0	0	0	0	0	0	0	0	0	0	0	0	0	100	FALSE	FALSE	FALSE	11	0.001
SART3p.Ala409Val	SART3	5.273457216604424e-4	0.00519858598461218	0	0.00158203716498132	NA	NA	NA	NA	NA	NA	7.601612495014651e-4	0.009597850081581726	Val	Ala	FALSE	NA	1	0	0	0	0	0	0	0	0	0	0	0	0	0	0	0	0	0	0	0	0	0	0	0	0	0	0	0	0	0	0	0	0	1	0	0	0	0	0	0	0	0	0	0	0	0	0	0	0	0	0	0	0	0	0	0	0	0	0	0	0	0	0	0	0	0	100	FALSE	FALSE	FALSE	11	0.001
SART3p.Asp56Val	SART3	5.273457216604424e-4	0.00519858598461218	0	0.00158203716498132	NA	NA	NA	NA	NA	NA	7.601612495014651e-4	0.009597850081581726	Val	Asp	FALSE	NA	1	0	0	0	0	0	0	0	0	0	0	0	0	0	0	0	0	0	0	0	0	0	0	0	0	0	0	0	0	0	0	0	0	1	0	0	0	0	0	0	0	0	0	0	0	0	0	0	0	0	0	0	0	0	0	0	0	0	0	0	0	0	0	0	0	0	100	FALSE	FALSE	FALSE	11	0.001
SART3p.Met692Ile	SART3	5.273457216604424e-4	0.00519858598461218	0	0.00158203716498132	NA	NA	NA	NA	NA	NA	7.601612495014651e-4	0.009597850081581726	Ile	Met	FALSE	NA	1	0	0	0	0	0	0	0	0	0	0	0	0	0	0	0	0	0	0	0	0	0	0	0	0	0	0	0	0	0	0	0	0	1	0	0	0	0	0	0	0	0	0	0	0	0	0	0	0	0	0	0	0	0	0	0	0	0	0	0	0	0	0	0	0	0	100	FALSE	FALSE	FALSE	11	0.001
SASH1p.Pro1037Thr	SASH1	5.273457216604424e-4	0.00519858598461218	0	0.00158203716498132	NA	NA	NA	NA	NA	NA	7.601612495014651e-4	0.009597850081581726	Thr	Pro	TRUE	NA	1	0	0	0	0	0	0	0	0	0	0	0	0	0	0	0	0	0	0	0	0	0	0	0	0	0	0	0	0	0	0	0	0	1	0	0	0	0	0	0	0	0	0	0	0	0	0	0	0	0	0	0	0	0	0	0	0	0	0	0	0	0	0	0	0	0	100	FALSE	FALSE	FALSE	11	0.001
SAV1p.Tyr156Ter	SAV1	5.273457216604424e-4	0.00519858598461218	0	0.00158203716498132	NA	NA	NA	NA	NA	NA	7.601612495014651e-4	0.009597850081581726	Ter	Tyr	FALSE	NA	1	0	0	0	0	0	0	0	0	0	0	0	0	0	0	0	0	0	0	0	0	0	0	0	0	0	0	0	0	0	0	0	0	1	0	0	0	0	0	0	0	0	0	0	0	0	0	0	0	0	0	0	0	0	0	0	0	0	0	0	0	0	0	0	0	0	100	FALSE	FALSE	FALSE	11	0.001
SBK2p.Ala41Thr	SBK2	5.273457216604424e-4	0.00519858598461218	0	0.00158203716498132	NA	NA	NA	NA	NA	NA	7.601612495014651e-4	0.009597850081581726	Thr	Ala	TRUE	NA	1	0	0	0	0	0	0	0	0	0	0	0	0	0	0	0	0	0	0	0	0	0	0	0	0	0	0	0	0	0	0	0	0	1	0	0	0	0	0	0	0	0	0	0	0	0	0	0	0	0	0	0	0	0	0	0	0	0	0	0	0	0	0	0	0	0	100	FALSE	FALSE	FALSE	11	0.001
SBK2p.Arg332Trp	SBK2	5.273457216604424e-4	0.00519858598461218	0	0.00158203716498132	NA	NA	NA	NA	NA	NA	7.601612495014651e-4	0.009597850081581726	Trp	Arg	FALSE	NA	1	0	0	0	0	0	0	0	0	0	0	0	0	0	0	0	0	0	0	0	0	0	0	0	0	0	0	0	0	0	0	0	0	1	0	0	0	0	0	0	0	0	0	0	0	0	0	0	0	0	0	0	0	0	0	0	0	0	0	0	0	0	0	0	0	0	100	FALSE	FALSE	FALSE	11	0.001
SBSNp.Lys128Ter	SBSN	5.273457216604424e-4	0.00519858598461218	0	0.00158203716498132	NA	NA	NA	NA	NA	NA	7.601612495014651e-4	0.009597850081581726	Ter	Lys	FALSE	NA	1	0	0	0	0	0	0	0	0	0	0	0	0	0	0	0	0	0	0	0	0	0	0	0	0	0	0	0	0	0	0	0	0	1	0	0	0	0	0	0	0	0	0	0	0	0	0	0	0	0	0	0	0	0	0	0	0	0	0	0	0	0	0	0	0	0	100	FALSE	FALSE	FALSE	11	0.001
SCAF11p.Asp870Gly	SCAF11	5.273457216604424e-4	0.00519858598461218	0	0.00158203716498132	NA	NA	NA	NA	NA	NA	7.601612495014651e-4	0.009597850081581726	Gly	Asp	FALSE	NA	1	0	0	0	0	0	0	0	0	0	0	0	0	0	0	0	0	0	0	0	0	0	0	0	0	0	0	0	0	0	0	0	0	1	0	0	0	0	0	0	0	0	0	0	0	0	0	0	0	0	0	0	0	0	0	0	0	0	0	0	0	0	0	0	0	0	100	FALSE	FALSE	FALSE	11	0.001
SCAMP1p.Val220Leu	SCAMP1	5.273457216604424e-4	0.00519858598461218	0	0.00158203716498132	NA	NA	NA	NA	NA	NA	7.601612495014651e-4	0.009597850081581726	Leu	Val	FALSE	NA	1	0	0	0	0	0	0	0	0	0	0	0	0	0	0	0	0	0	0	0	0	0	0	0	0	0	0	0	0	0	0	0	0	1	0	0	0	0	0	0	0	0	0	0	0	0	0	0	0	0	0	0	0	0	0	0	0	0	0	0	0	0	0	0	0	0	100	FALSE	FALSE	FALSE	11	0.001
SCAMP2p.Gly230Glu	SCAMP2	5.273457216604424e-4	0.00519858598461218	0	0.00158203716498132	NA	NA	NA	NA	NA	NA	7.601612495014651e-4	0.009597850081581726	Glu	Gly	FALSE	NA	1	0	0	0	0	0	0	0	0	0	0	0	0	0	0	0	0	0	0	0	0	0	0	0	0	0	0	0	0	0	0	0	0	1	0	0	0	0	0	0	0	0	0	0	0	0	0	0	0	0	0	0	0	0	0	0	0	0	0	0	0	0	0	0	0	0	100	FALSE	FALSE	FALSE	11	0.001
SCAPERp.Ile1080Thr	SCAPER	5.273457216604424e-4	0.00519858598461218	0	0.00158203716498132	NA	NA	NA	NA	NA	NA	7.601612495014651e-4	0.009597850081581726	Thr	Ile	TRUE	NA	1	0	0	0	0	0	0	0	0	0	0	0	0	0	0	0	0	0	0	0	0	0	0	0	0	0	0	0	0	0	0	0	0	1	0	0	0	0	0	0	0	0	0	0	0	0	0	0	0	0	0	0	0	0	0	0	0	0	0	0	0	0	0	0	0	0	100	FALSE	FALSE	FALSE	11	0.001
SCAPERp.Leu587Ile	SCAPER	5.273457216604424e-4	0.00519858598461218	0	0.00158203716498132	NA	NA	NA	NA	NA	NA	7.601612495014651e-4	0.009597850081581726	Ile	Leu	FALSE	NA	1	0	0	0	0	0	0	0	0	0	0	0	0	0	0	0	0	0	0	0	0	0	0	0	0	0	0	0	0	0	0	0	0	1	0	0	0	0	0	0	0	0	0	0	0	0	0	0	0	0	0	0	0	0	0	0	0	0	0	0	0	0	0	0	0	0	100	FALSE	FALSE	FALSE	11	0.001
SCARA5p.Asp423Gly	SCARA5	5.273457216604424e-4	0.00519858598461218	0	0.00158203716498132	NA	NA	NA	NA	NA	NA	7.601612495014651e-4	0.009597850081581726	Gly	Asp	FALSE	NA	1	0	0	0	0	0	0	0	0	0	0	0	0	0	0	0	0	0	0	0	0	0	0	0	0	0	0	0	0	0	0	0	0	1	0	0	0	0	0	0	0	0	0	0	0	0	0	0	0	0	0	0	0	0	0	0	0	0	0	0	0	0	0	0	0	0	100	FALSE	FALSE	FALSE	11	0.001
SCD5p.Ala263Thr	SCD5	5.273457216604424e-4	0.00519858598461218	0	0.00158203716498132	NA	NA	NA	NA	NA	NA	7.601612495014651e-4	0.009597850081581726	Thr	Ala	TRUE	NA	1	0	0	0	0	0	0	0	0	0	0	0	0	0	0	0	0	0	0	0	0	0	0	0	0	0	0	0	0	0	0	0	0	1	0	0	0	0	0	0	0	0	0	0	0	0	0	0	0	0	0	0	0	0	0	0	0	0	0	0	0	0	0	0	0	0	100	FALSE	FALSE	FALSE	11	0.001
SCDp.Gly64Ser	SCD	5.273457216604424e-4	0.00519858598461218	0	0.00158203716498132	NA	NA	NA	NA	NA	NA	7.601612495014651e-4	0.009597850081581726	Ser	Gly	TRUE	NA	1	0	0	0	0	0	0	0	0	0	0	0	0	0	0	0	0	0	0	0	0	0	0	0	0	0	0	0	0	0	0	0	0	1	0	0	0	0	0	0	0	0	0	0	0	0	0	0	0	0	0	0	0	0	0	0	0	0	0	0	0	0	0	0	0	0	100	FALSE	FALSE	FALSE	11	0.001
SCFD1p.Asn132Asp	SCFD1	5.273457216604424e-4	0.00519858598461218	0	0.00158203716498132	NA	NA	NA	NA	NA	NA	7.601612495014651e-4	0.009597850081581726	Asp	Asn	FALSE	NA	1	0	0	0	0	0	0	0	0	0	0	0	0	0	0	0	0	0	0	0	0	0	0	0	0	0	0	0	0	0	0	0	0	1	0	0	0	0	0	0	0	0	0	0	0	0	0	0	0	0	0	0	0	0	0	0	0	0	0	0	0	0	0	0	0	0	100	FALSE	FALSE	FALSE	11	0.001
SCFD1p.Ser624Arg	SCFD1	5.273457216604424e-4	0.00519858598461218	0	0.00158203716498132	NA	NA	NA	NA	NA	NA	7.601612495014651e-4	0.009597850081581726	Arg	Ser	TRUE	NA	1	0	0	0	0	0	0	0	0	0	0	0	0	0	0	0	0	0	0	0	0	0	0	0	0	0	0	0	0	0	0	0	0	1	0	0	0	0	0	0	0	0	0	0	0	0	0	0	0	0	0	0	0	0	0	0	0	0	0	0	0	0	0	0	0	0	100	FALSE	FALSE	FALSE	11	0.001
SCGB3A1p.His70Arg	SCGB3A1	5.273457216604424e-4	0.00519858598461218	0	0.00158203716498132	NA	NA	NA	NA	NA	NA	7.601612495014651e-4	0.009597850081581726	Arg	His	TRUE	NA	1	0	0	0	0	0	0	0	0	0	0	0	0	0	0	0	0	0	0	0	0	0	0	0	0	0	0	0	0	0	0	0	0	1	0	0	0	0	0	0	0	0	0	0	0	0	0	0	0	0	0	0	0	0	0	0	0	0	0	0	0	0	0	0	0	0	100	FALSE	FALSE	FALSE	11	0.001
SCN11Ap.Gln1051Glu	SCN11A	5.273457216604424e-4	0.00519858598461218	0	0.00158203716498132	NA	NA	NA	NA	NA	NA	7.601612495014651e-4	0.009597850081581726	Glu	Gln	FALSE	NA	1	0	0	0	0	0	0	0	0	0	0	0	0	0	0	0	0	0	0	0	0	0	0	0	0	0	0	0	0	0	0	0	0	1	0	0	0	0	0	0	0	0	0	0	0	0	0	0	0	0	0	0	0	0	0	0	0	0	0	0	0	0	0	0	0	0	100	FALSE	FALSE	FALSE	11	0.001
SCN1Ap.Ile415Thr	SCN1A	5.273457216604424e-4	0.00519858598461218	0	0.00158203716498132	NA	NA	NA	NA	NA	NA	7.601612495014651e-4	0.009597850081581726	Thr	Ile	TRUE	NA	1	0	0	0	0	0	0	0	0	0	0	0	0	0	0	0	0	0	0	0	0	0	0	0	0	0	0	0	0	0	0	0	0	1	0	0	0	0	0	0	0	0	0	0	0	0	0	0	0	0	0	0	0	0	0	0	0	0	0	0	0	0	0	0	0	0	100	FALSE	FALSE	FALSE	11	0.001
SCN1Ap.Ile673Lys	SCN1A	5.273457216604424e-4	0.00519858598461218	0	0.00158203716498132	NA	NA	NA	NA	NA	NA	7.601612495014651e-4	0.009597850081581726	Lys	Ile	TRUE	NA	1	0	0	0	0	0	0	0	0	0	0	0	0	0	0	0	0	0	0	0	0	0	0	0	0	0	0	0	0	0	0	0	0	1	0	0	0	0	0	0	0	0	0	0	0	0	0	0	0	0	0	0	0	0	0	0	0	0	0	0	0	0	0	0	0	0	100	FALSE	FALSE	FALSE	11	0.001
SCN2Ap.Val1087Met	SCN2A	5.273457216604424e-4	0.00519858598461218	0	0.00158203716498132	NA	NA	NA	NA	NA	NA	7.601612495014651e-4	0.009597850081581726	Met	Val	FALSE	NA	1	0	0	0	0	0	0	0	0	0	0	0	0	0	0	0	0	0	0	0	0	0	0	0	0	0	0	0	0	0	0	0	0	1	0	0	0	0	0	0	0	0	0	0	0	0	0	0	0	0	0	0	0	0	0	0	0	0	0	0	0	0	0	0	0	0	100	FALSE	FALSE	FALSE	11	0.001
SCN5Ap.Glu1208Gly	SCN5A	5.273457216604424e-4	0.00519858598461218	0	0.00158203716498132	NA	NA	NA	NA	NA	NA	7.601612495014651e-4	0.009597850081581726	Gly	Glu	FALSE	NA	1	0	0	0	0	0	0	0	0	0	0	0	0	0	0	0	0	0	0	0	0	0	0	0	0	0	0	0	0	0	0	0	0	1	0	0	0	0	0	0	0	0	0	0	0	0	0	0	0	0	0	0	0	0	0	0	0	0	0	0	0	0	0	0	0	0	100	FALSE	FALSE	FALSE	11	0.001
SCN8Ap.Arg1188Trp	SCN8A	5.273457216604424e-4	0.00519858598461218	0	0.00158203716498132	NA	NA	NA	NA	NA	NA	7.601612495014651e-4	0.009597850081581726	Trp	Arg	FALSE	NA	1	0	0	0	0	0	0	0	0	0	0	0	0	0	0	0	0	0	0	0	0	0	0	0	0	0	0	0	0	0	0	0	0	1	0	0	0	0	0	0	0	0	0	0	0	0	0	0	0	0	0	0	0	0	0	0	0	0	0	0	0	0	0	0	0	0	100	FALSE	FALSE	FALSE	11	0.001
SCN8Ap.Glu903Gln	SCN8A	5.273457216604424e-4	0.00519858598461218	0	0.00158203716498132	NA	NA	NA	NA	NA	NA	7.601612495014651e-4	0.009597850081581726	Gln	Glu	FALSE	NA	1	0	0	0	0	0	0	0	0	0	0	0	0	0	0	0	0	0	0	0	0	0	0	0	0	0	0	0	0	0	0	0	0	1	0	0	0	0	0	0	0	0	0	0	0	0	0	0	0	0	0	0	0	0	0	0	0	0	0	0	0	0	0	0	0	0	100	FALSE	FALSE	FALSE	11	0.001
SCN9Ap.Asp428Tyr	SCN9A	5.273457216604424e-4	0.00519858598461218	0	0.00158203716498132	NA	NA	NA	NA	NA	NA	7.601612495014651e-4	0.009597850081581726	Tyr	Asp	TRUE	NA	1	0	0	0	0	0	0	0	0	0	0	0	0	0	0	0	0	0	0	0	0	0	0	0	0	0	0	0	0	0	0	0	0	1	0	0	0	0	0	0	0	0	0	0	0	0	0	0	0	0	0	0	0	0	0	0	0	0	0	0	0	0	0	0	0	0	100	FALSE	FALSE	FALSE	11	0.001
SCN9Ap.Thr292Ser	SCN9A	5.273457216604424e-4	0.00519858598461218	0	0.00158203716498132	NA	NA	NA	NA	NA	NA	7.601612495014651e-4	0.009597850081581726	Ser	Thr	TRUE	NA	1	0	0	0	0	0	0	0	0	0	0	0	0	0	0	0	0	0	0	0	0	0	0	0	0	0	0	0	0	0	0	0	0	1	0	0	0	0	0	0	0	0	0	0	0	0	0	0	0	0	0	0	0	0	0	0	0	0	0	0	0	0	0	0	0	0	100	FALSE	FALSE	FALSE	11	0.001
SCNN1Ap.Leu194Val	SCNN1A	5.273457216604424e-4	0.00519858598461218	0	0.00158203716498132	NA	NA	NA	NA	NA	NA	7.601612495014651e-4	0.009597850081581726	Val	Leu	FALSE	NA	1	0	0	0	0	0	0	0	0	0	0	0	0	0	0	0	0	0	0	0	0	0	0	0	0	0	0	0	0	0	0	0	0	1	0	0	0	0	0	0	0	0	0	0	0	0	0	0	0	0	0	0	0	0	0	0	0	0	0	0	0	0	0	0	0	0	100	FALSE	FALSE	FALSE	11	0.001
SCNN1Ap.Leu329Met	SCNN1A	5.273457216604424e-4	0.00519858598461218	0	0.00158203716498132	NA	NA	NA	NA	NA	NA	7.601612495014651e-4	0.009597850081581726	Met	Leu	FALSE	NA	1	0	0	0	0	0	0	0	0	0	0	0	0	0	0	0	0	0	0	0	0	0	0	0	0	0	0	0	0	0	0	0	0	1	0	0	0	0	0	0	0	0	0	0	0	0	0	0	0	0	0	0	0	0	0	0	0	0	0	0	0	0	0	0	0	0	100	FALSE	FALSE	FALSE	11	0.001
SCNN1Ap.Tyr495Asn	SCNN1A	5.273457216604424e-4	0.00519858598461218	0	0.00158203716498132	NA	NA	NA	NA	NA	NA	7.601612495014651e-4	0.009597850081581726	Asn	Tyr	FALSE	NA	1	0	0	0	0	0	0	0	0	0	0	0	0	0	0	0	0	0	0	0	0	0	0	0	0	0	0	0	0	0	0	0	0	1	0	0	0	0	0	0	0	0	0	0	0	0	0	0	0	0	0	0	0	0	0	0	0	0	0	0	0	0	0	0	0	0	100	FALSE	FALSE	FALSE	11	0.001
SCNN1Dp.Gly528Glu	SCNN1D	5.273457216604424e-4	0.00519858598461218	0	0.00158203716498132	NA	NA	NA	NA	NA	NA	7.601612495014651e-4	0.009597850081581726	Glu	Gly	FALSE	NA	1	0	0	0	0	0	0	0	0	0	0	0	0	0	0	0	0	0	0	0	0	0	0	0	0	0	0	0	0	0	0	0	0	1	0	0	0	0	0	0	0	0	0	0	0	0	0	0	0	0	0	0	0	0	0	0	0	0	0	0	0	0	0	0	0	0	100	FALSE	FALSE	FALSE	11	0.001
SCNN1Dp.Tyr573Cys	SCNN1D	5.273457216604424e-4	0.00519858598461218	0	0.00158203716498132	NA	NA	NA	NA	NA	NA	7.601612495014651e-4	0.009597850081581726	Cys	Tyr	TRUE	NA	1	0	0	0	0	0	0	0	0	0	0	0	0	0	0	0	0	0	0	0	0	0	0	0	0	0	0	0	0	0	0	0	0	1	0	0	0	0	0	0	0	0	0	0	0	0	0	0	0	0	0	0	0	0	0	0	0	0	0	0	0	0	0	0	0	0	100	FALSE	FALSE	FALSE	11	0.001
SCRIBp.Gln670Ter	SCRIB	5.273457216604424e-4	0.00519858598461218	0	0.00158203716498132	NA	NA	NA	NA	NA	NA	7.601612495014651e-4	0.009597850081581726	Ter	Gln	FALSE	NA	1	0	0	0	0	0	0	0	0	0	0	0	0	0	0	0	0	0	0	0	0	0	0	0	0	0	0	0	0	0	0	0	0	1	0	0	0	0	0	0	0	0	0	0	0	0	0	0	0	0	0	0	0	0	0	0	0	0	0	0	0	0	0	0	0	0	100	TRUE	FALSE	FALSE	11	0.001
SCRIBp.Pro1337Ser	SCRIB	5.273457216604424e-4	0.00519858598461218	0	0.00158203716498132	NA	NA	NA	NA	NA	NA	7.601612495014651e-4	0.009597850081581726	Ser	Pro	TRUE	NA	1	0	0	0	0	0	0	0	0	0	0	0	0	0	0	0	0	0	0	0	0	0	0	0	0	0	0	0	0	0	0	0	0	1	0	0	0	0	0	0	0	0	0	0	0	0	0	0	0	0	0	0	0	0	0	0	0	0	0	0	0	0	0	0	0	0	100	TRUE	FALSE	FALSE	11	0.001
SCUBE3p.Pro270Ser	SCUBE3	5.273457216604424e-4	0.00519858598461218	0	0.00158203716498132	NA	NA	NA	NA	NA	NA	7.601612495014651e-4	0.009597850081581726	Ser	Pro	TRUE	NA	1	0	0	0	0	0	0	0	0	0	0	0	0	0	0	0	0	0	0	0	0	0	0	0	0	0	0	0	0	0	0	0	0	1	0	0	0	0	0	0	0	0	0	0	0	0	0	0	0	0	0	0	0	0	0	0	0	0	0	0	0	0	0	0	0	0	100	FALSE	FALSE	FALSE	11	0.001
SDHAp.Pro643Ala	SDHA	5.273457216604424e-4	0.00519858598461218	0	0.00158203716498132	NA	NA	NA	NA	NA	NA	7.601612495014651e-4	0.009597850081581726	Ala	Pro	FALSE	1	1	0	0	0	0	0	0	0	0	0	0	0	0	0	0	0	0	0	0	0	0	0	0	0	0	0	0	0	0	0	0	0	0	1	0	0	0	0	0	0	0	0	0	0	0	0	0	0	0	0	0	0	0	0	0	0	0	0	0	0	0	0	0	0	0	0	100	FALSE	FALSE	FALSE	11	0.001
SDR16C5p.Gly127Arg	SDR16C5	5.273457216604424e-4	0.00519858598461218	0	0.00158203716498132	NA	NA	NA	NA	NA	NA	7.601612495014651e-4	0.009597850081581726	Arg	Gly	TRUE	NA	1	0	0	0	0	0	0	0	0	0	0	0	0	0	0	0	0	0	0	0	0	0	0	0	0	0	0	0	0	0	0	0	0	1	0	0	0	0	0	0	0	0	0	0	0	0	0	0	0	0	0	0	0	0	0	0	0	0	0	0	0	0	0	0	0	0	100	FALSE	FALSE	FALSE	11	0.001
SDR42E2p.Lys81Ile	SDR42E2	5.273457216604424e-4	0.00519858598461218	0	0.00158203716498132	NA	NA	NA	NA	NA	NA	7.601612495014651e-4	0.009597850081581726	Ile	Lys	FALSE	NA	1	0	0	0	0	0	0	0	0	0	0	0	0	0	0	0	0	0	0	0	0	0	0	0	0	0	0	0	0	0	0	0	0	1	0	0	0	0	0	0	0	0	0	0	0	0	0	0	0	0	0	0	0	0	0	0	0	0	0	0	0	0	0	0	0	0	100	FALSE	FALSE	FALSE	11	0.001
SEC16Ap.Pro663Thr	SEC16A	5.273457216604424e-4	0.00519858598461218	0	0.00158203716498132	NA	NA	NA	NA	NA	NA	7.601612495014651e-4	0.009597850081581726	Thr	Pro	TRUE	NA	1	0	0	0	0	0	0	0	0	0	0	0	0	0	0	0	0	0	0	0	0	0	0	0	0	0	0	0	0	0	0	0	0	1	0	0	0	0	0	0	0	0	0	0	0	0	0	0	0	0	0	0	0	0	0	0	0	0	0	0	0	0	0	0	0	0	100	FALSE	FALSE	FALSE	11	0.001
SEC16Bp.Lys921Asn	SEC16B	5.273457216604424e-4	0.00519858598461218	0	0.00158203716498132	NA	NA	NA	NA	NA	NA	7.601612495014651e-4	0.009597850081581726	Asn	Lys	FALSE	NA	1	0	0	0	0	0	0	0	0	0	0	0	0	0	0	0	0	0	0	0	0	0	0	0	0	0	0	0	0	0	0	0	0	1	0	0	0	0	0	0	0	0	0	0	0	0	0	0	0	0	0	0	0	0	0	0	0	0	0	0	0	0	0	0	0	0	100	FALSE	FALSE	FALSE	11	0.001
SEC16Bp.Val280Gly	SEC16B	5.273457216604424e-4	0.00519858598461218	0	0.00158203716498132	NA	NA	NA	NA	NA	NA	7.601612495014651e-4	0.009597850081581726	Gly	Val	FALSE	NA	1	0	0	0	0	0	0	0	0	0	0	0	0	0	0	0	0	0	0	0	0	0	0	0	0	0	0	0	0	0	0	0	0	1	0	0	0	0	0	0	0	0	0	0	0	0	0	0	0	0	0	0	0	0	0	0	0	0	0	0	0	0	0	0	0	0	100	FALSE	FALSE	FALSE	11	0.001
SEC23IPp.Asn7His	SEC23IP	5.273457216604424e-4	0.00519858598461218	0	0.00158203716498132	NA	NA	NA	NA	NA	NA	7.601612495014651e-4	0.009597850081581726	His	Asn	TRUE	NA	1	0	0	0	0	0	0	0	0	0	0	0	0	0	0	0	0	0	0	0	0	0	0	0	0	0	0	0	0	0	0	0	0	1	0	0	0	0	0	0	0	0	0	0	0	0	0	0	0	0	0	0	0	0	0	0	0	0	0	0	0	0	0	0	0	0	100	FALSE	FALSE	FALSE	11	0.001
SEC31Bp.Met334Leu	SEC31B	5.273457216604424e-4	0.00519858598461218	0	0.00158203716498132	NA	NA	NA	NA	NA	NA	7.601612495014651e-4	0.009597850081581726	Leu	Met	FALSE	NA	1	0	0	0	0	0	0	0	0	0	0	0	0	0	0	0	0	0	0	0	0	0	0	0	0	0	0	0	0	0	0	0	0	1	0	0	0	0	0	0	0	0	0	0	0	0	0	0	0	0	0	0	0	0	0	0	0	0	0	0	0	0	0	0	0	0	100	FALSE	FALSE	FALSE	11	0.001
SEC61A1p.Ile380Leu	SEC61A1	5.273457216604424e-4	0.00519858598461218	0	0.00158203716498132	NA	NA	NA	NA	NA	NA	7.601612495014651e-4	0.009597850081581726	Leu	Ile	FALSE	NA	1	0	0	0	0	0	0	0	0	0	0	0	0	0	0	0	0	0	0	0	0	0	0	0	0	0	0	0	0	0	0	0	0	1	0	0	0	0	0	0	0	0	0	0	0	0	0	0	0	0	0	0	0	0	0	0	0	0	0	0	0	0	0	0	0	0	100	FALSE	FALSE	FALSE	11	0.001
SEC62p.Gly118Ter	SEC62	5.273457216604424e-4	0.00519858598461218	0	0.00158203716498132	NA	NA	NA	NA	NA	NA	7.601612495014651e-4	0.009597850081581726	Ter	Gly	FALSE	NA	1	0	0	0	0	0	0	0	0	0	0	0	0	0	0	0	0	0	0	0	0	0	0	0	0	0	0	0	0	0	0	0	0	1	0	0	0	0	0	0	0	0	0	0	0	0	0	0	0	0	0	0	0	0	0	0	0	0	0	0	0	0	0	0	0	0	100	FALSE	FALSE	FALSE	11	0.001
SECISBP2Lp.Lys540Asn	SECISBP2L	5.273457216604424e-4	0.00519858598461218	0	0.00158203716498132	NA	NA	NA	NA	NA	NA	7.601612495014651e-4	0.009597850081581726	Asn	Lys	FALSE	NA	1	0	0	0	0	0	0	0	0	0	0	0	0	0	0	0	0	0	0	0	0	0	0	0	0	0	0	0	0	0	0	0	0	1	0	0	0	0	0	0	0	0	0	0	0	0	0	0	0	0	0	0	0	0	0	0	0	0	0	0	0	0	0	0	0	0	100	FALSE	FALSE	FALSE	11	0.001
SECISBP2Lp.Pro537His	SECISBP2L	5.273457216604424e-4	0.00519858598461218	0	0.00158203716498132	NA	NA	NA	NA	NA	NA	7.601612495014651e-4	0.009597850081581726	His	Pro	TRUE	NA	1	0	0	0	0	0	0	0	0	0	0	0	0	0	0	0	0	0	0	0	0	0	0	0	0	0	0	0	0	0	0	0	0	1	0	0	0	0	0	0	0	0	0	0	0	0	0	0	0	0	0	0	0	0	0	0	0	0	0	0	0	0	0	0	0	0	100	FALSE	FALSE	FALSE	11	0.001
SEL1L2p.Ser172Tyr	SEL1L2	5.273457216604424e-4	0.00519858598461218	0	0.00158203716498132	NA	NA	NA	NA	NA	NA	7.601612495014651e-4	0.009597850081581726	Tyr	Ser	TRUE	NA	1	0	0	0	0	0	0	0	0	0	0	0	0	0	0	0	0	0	0	0	0	0	0	0	0	0	0	0	0	0	0	0	0	1	0	0	0	0	0	0	0	0	0	0	0	0	0	0	0	0	0	0	0	0	0	0	0	0	0	0	0	0	0	0	0	0	100	FALSE	FALSE	FALSE	11	0.001
SEL1Lp.Tyr571His	SEL1L	5.273457216604424e-4	0.00519858598461218	0	0.00158203716498132	NA	NA	NA	NA	NA	NA	7.601612495014651e-4	0.009597850081581726	His	Tyr	TRUE	NA	1	0	0	0	0	0	0	0	0	0	0	0	0	0	0	0	0	0	0	0	0	0	0	0	0	0	0	0	0	0	0	0	0	1	0	0	0	0	0	0	0	0	0	0	0	0	0	0	0	0	0	0	0	0	0	0	0	0	0	0	0	0	0	0	0	0	100	FALSE	FALSE	FALSE	11	0.001
SEMA3Ap.Ala530Ser	SEMA3A	5.273457216604424e-4	0.00519858598461218	0	0.00158203716498132	NA	NA	NA	NA	NA	NA	7.601612495014651e-4	0.009597850081581726	Ser	Ala	TRUE	NA	1	0	0	0	0	0	0	0	0	0	0	0	0	0	0	0	0	0	0	0	0	0	0	0	0	0	0	0	0	0	0	0	0	1	0	0	0	0	0	0	0	0	0	0	0	0	0	0	0	0	0	0	0	0	0	0	0	0	0	0	0	0	0	0	0	0	100	FALSE	FALSE	FALSE	11	0.001
SEMA3Ap.Ile146Leu	SEMA3A	5.273457216604424e-4	0.00519858598461218	0	0.00158203716498132	NA	NA	NA	NA	NA	NA	7.601612495014651e-4	0.009597850081581726	Leu	Ile	FALSE	NA	1	0	0	0	0	0	0	0	0	0	0	0	0	0	0	0	0	0	0	0	0	0	0	0	0	0	0	0	0	0	0	0	0	1	0	0	0	0	0	0	0	0	0	0	0	0	0	0	0	0	0	0	0	0	0	0	0	0	0	0	0	0	0	0	0	0	100	FALSE	FALSE	FALSE	11	0.001
SEMA3Cp.Arg37Ter	SEMA3C	5.273457216604424e-4	0.00519858598461218	0	0.00158203716498132	NA	NA	NA	NA	NA	NA	7.601612495014651e-4	0.009597850081581726	Ter	Arg	FALSE	NA	1	0	0	0	0	0	0	0	0	0	0	0	0	0	0	0	0	0	0	0	0	0	0	0	0	0	0	0	0	0	0	0	0	1	0	0	0	0	0	0	0	0	0	0	0	0	0	0	0	0	0	0	0	0	0	0	0	0	0	0	0	0	0	0	0	0	100	FALSE	FALSE	FALSE	11	0.001
SEMA3Gp.Val675Ala	SEMA3G	5.273457216604424e-4	0.00519858598461218	0	0.00158203716498132	NA	NA	NA	NA	NA	NA	7.601612495014651e-4	0.009597850081581726	Ala	Val	FALSE	NA	1	0	0	0	0	0	0	0	0	0	0	0	0	0	0	0	0	0	0	0	0	0	0	0	0	0	0	0	0	0	0	0	0	1	0	0	0	0	0	0	0	0	0	0	0	0	0	0	0	0	0	0	0	0	0	0	0	0	0	0	0	0	0	0	0	0	100	FALSE	FALSE	FALSE	11	0.001
SEMA4Ap.Leu85Val	SEMA4A	5.273457216604424e-4	0.00519858598461218	0	0.00158203716498132	NA	NA	NA	NA	NA	NA	7.601612495014651e-4	0.009597850081581726	Val	Leu	FALSE	NA	1	0	0	0	0	0	0	0	0	0	0	0	0	0	0	0	0	0	0	0	0	0	0	0	0	0	0	0	0	0	0	0	0	1	0	0	0	0	0	0	0	0	0	0	0	0	0	0	0	0	0	0	0	0	0	0	0	0	0	0	0	0	0	0	0	0	100	FALSE	FALSE	FALSE	11	0.001
SEMA4Cp.Leu682Met	SEMA4C	5.273457216604424e-4	0.00519858598461218	0	0.00158203716498132	NA	NA	NA	NA	NA	NA	7.601612495014651e-4	0.009597850081581726	Met	Leu	FALSE	NA	1	0	0	0	0	0	0	0	0	0	0	0	0	0	0	0	0	0	0	0	0	0	0	0	0	0	0	0	0	0	0	0	0	1	0	0	0	0	0	0	0	0	0	0	0	0	0	0	0	0	0	0	0	0	0	0	0	0	0	0	0	0	0	0	0	0	100	FALSE	FALSE	FALSE	11	0.001
SEMA4Fp.Gly185Glu	SEMA4F	5.273457216604424e-4	0.00519858598461218	0	0.00158203716498132	NA	NA	NA	NA	NA	NA	7.601612495014651e-4	0.009597850081581726	Glu	Gly	FALSE	NA	1	0	0	0	0	0	0	0	0	0	0	0	0	0	0	0	0	0	0	0	0	0	0	0	0	0	0	0	0	0	0	0	0	1	0	0	0	0	0	0	0	0	0	0	0	0	0	0	0	0	0	0	0	0	0	0	0	0	0	0	0	0	0	0	0	0	100	FALSE	FALSE	FALSE	11	0.001
SEMA4Gp.Cys705Arg	SEMA4G	5.273457216604424e-4	0.00519858598461218	0	0.00158203716498132	NA	NA	NA	NA	NA	NA	7.601612495014651e-4	0.009597850081581726	Arg	Cys	TRUE	NA	1	0	0	0	0	0	0	0	0	0	0	0	0	0	0	0	0	0	0	0	0	0	0	0	0	0	0	0	0	0	0	0	0	1	0	0	0	0	0	0	0	0	0	0	0	0	0	0	0	0	0	0	0	0	0	0	0	0	0	0	0	0	0	0	0	0	100	FALSE	FALSE	FALSE	11	0.001
SEMA4Gp.His466Tyr	SEMA4G	5.273457216604424e-4	0.00519858598461218	0	0.00158203716498132	NA	NA	NA	NA	NA	NA	7.601612495014651e-4	0.009597850081581726	Tyr	His	TRUE	NA	1	0	0	0	0	0	0	0	0	0	0	0	0	0	0	0	0	0	0	0	0	0	0	0	0	0	0	0	0	0	0	0	0	1	0	0	0	0	0	0	0	0	0	0	0	0	0	0	0	0	0	0	0	0	0	0	0	0	0	0	0	0	0	0	0	0	100	FALSE	FALSE	FALSE	11	0.001
SEMA6Ap.Leu12Val	SEMA6A	5.273457216604424e-4	0.00519858598461218	0	0.00158203716498132	NA	NA	NA	NA	NA	NA	7.601612495014651e-4	0.009597850081581726	Val	Leu	FALSE	NA	1	0	0	0	0	0	0	0	0	0	0	0	0	0	0	0	0	0	0	0	0	0	0	0	0	0	0	0	0	0	0	0	0	1	0	0	0	0	0	0	0	0	0	0	0	0	0	0	0	0	0	0	0	0	0	0	0	0	0	0	0	0	0	0	0	0	100	FALSE	FALSE	FALSE	11	0.001
SEMA6Ap.Met109Thr	SEMA6A	5.273457216604424e-4	0.00519858598461218	0	0.00158203716498132	NA	NA	NA	NA	NA	NA	7.601612495014651e-4	0.009597850081581726	Thr	Met	TRUE	NA	1	0	0	0	0	0	0	0	0	0	0	0	0	0	0	0	0	0	0	0	0	0	0	0	0	0	0	0	0	0	0	0	0	1	0	0	0	0	0	0	0	0	0	0	0	0	0	0	0	0	0	0	0	0	0	0	0	0	0	0	0	0	0	0	0	0	100	FALSE	FALSE	FALSE	11	0.001
SEMA6Bp.Gly470Glu	SEMA6B	5.273457216604424e-4	0.00519858598461218	0	0.00158203716498132	NA	NA	NA	NA	NA	NA	7.601612495014651e-4	0.009597850081581726	Glu	Gly	FALSE	NA	1	0	0	0	0	0	0	0	0	0	0	0	0	0	0	0	0	0	0	0	0	0	0	0	0	0	0	0	0	0	0	0	0	1	0	0	0	0	0	0	0	0	0	0	0	0	0	0	0	0	0	0	0	0	0	0	0	0	0	0	0	0	0	0	0	0	100	FALSE	FALSE	FALSE	11	0.001
SEMA6Bp.Pro110Ser	SEMA6B	5.273457216604424e-4	0.00519858598461218	0	0.00158203716498132	NA	NA	NA	NA	NA	NA	7.601612495014651e-4	0.009597850081581726	Ser	Pro	TRUE	NA	1	0	0	0	0	0	0	0	0	0	0	0	0	0	0	0	0	0	0	0	0	0	0	0	0	0	0	0	0	0	0	0	0	1	0	0	0	0	0	0	0	0	0	0	0	0	0	0	0	0	0	0	0	0	0	0	0	0	0	0	0	0	0	0	0	0	100	FALSE	FALSE	FALSE	11	0.001
SEMA7Ap.His425Tyr	SEMA7A	5.273457216604424e-4	0.00519858598461218	0	0.00158203716498132	NA	NA	NA	NA	NA	NA	7.601612495014651e-4	0.009597850081581726	Tyr	His	TRUE	NA	1	0	0	0	0	0	0	0	0	0	0	0	0	0	0	0	0	0	0	0	0	0	0	0	0	0	0	0	0	0	0	0	0	1	0	0	0	0	0	0	0	0	0	0	0	0	0	0	0	0	0	0	0	0	0	0	0	0	0	0	0	0	0	0	0	0	100	FALSE	FALSE	FALSE	11	0.001
SENP5p.Gln489Ter	SENP5	5.273457216604424e-4	0.00519858598461218	0	0.00158203716498132	NA	NA	NA	NA	NA	NA	7.601612495014651e-4	0.009597850081581726	Ter	Gln	FALSE	NA	1	0	0	0	0	0	0	0	0	0	0	0	0	0	0	0	0	0	0	0	0	0	0	0	0	0	0	0	0	0	0	0	0	1	0	0	0	0	0	0	0	0	0	0	0	0	0	0	0	0	0	0	0	0	0	0	0	0	0	0	0	0	0	0	0	0	100	FALSE	FALSE	FALSE	11	0.001
SENP6p.Met976Thr	SENP6	5.273457216604424e-4	0.00519858598461218	0	0.00158203716498132	NA	NA	NA	NA	NA	NA	7.601612495014651e-4	0.009597850081581726	Thr	Met	TRUE	NA	1	0	0	0	0	0	0	0	0	0	0	0	0	0	0	0	0	0	0	0	0	0	0	0	0	0	0	0	0	0	0	0	0	1	0	0	0	0	0	0	0	0	0	0	0	0	0	0	0	0	0	0	0	0	0	0	0	0	0	0	0	0	0	0	0	0	100	FALSE	FALSE	FALSE	11	0.001
SENP8p.Val127Leu	SENP8	5.273457216604424e-4	0.00519858598461218	0	0.00158203716498132	NA	NA	NA	NA	NA	NA	7.601612495014651e-4	0.009597850081581726	Leu	Val	FALSE	NA	1	0	0	0	0	0	0	0	0	0	0	0	0	0	0	0	0	0	0	0	0	0	0	0	0	0	0	0	0	0	0	0	0	1	0	0	0	0	0	0	0	0	0	0	0	0	0	0	0	0	0	0	0	0	0	0	0	0	0	0	0	0	0	0	0	0	100	FALSE	FALSE	FALSE	11	0.001
SEPHS2p.Gly324Glu	SEPHS2	5.273457216604424e-4	0.00519858598461218	0	0.00158203716498132	NA	NA	NA	NA	NA	NA	7.601612495014651e-4	0.009597850081581726	Glu	Gly	FALSE	NA	1	0	0	0	0	0	0	0	0	0	0	0	0	0	0	0	0	0	0	0	0	0	0	0	0	0	0	0	0	0	0	0	0	1	0	0	0	0	0	0	0	0	0	0	0	0	0	0	0	0	0	0	0	0	0	0	0	0	0	0	0	0	0	0	0	0	100	FALSE	FALSE	FALSE	11	0.001
SEPN1p.Val523Met	SEPN1	5.273457216604424e-4	0.00519858598461218	0	0.00158203716498132	NA	NA	NA	NA	NA	NA	7.601612495014651e-4	0.009597850081581726	Met	Val	FALSE	NA	1	0	0	0	0	0	0	0	0	0	0	0	0	0	0	0	0	0	0	0	0	0	0	0	0	0	0	0	0	0	0	0	0	1	0	0	0	0	0	0	0	0	0	0	0	0	0	0	0	0	0	0	0	0	0	0	0	0	0	0	0	0	0	0	0	0	100	FALSE	FALSE	FALSE	11	0.001
SEPT4p.Arg322Gln	SEPT4	5.273457216604424e-4	0.00519858598461218	0	0.00158203716498132	NA	NA	NA	NA	NA	NA	7.601612495014651e-4	0.009597850081581726	Gln	Arg	FALSE	NA	1	0	0	0	0	0	0	0	0	0	0	0	0	0	0	0	0	0	0	0	0	0	0	0	0	0	0	0	0	0	0	0	0	1	0	0	0	0	0	0	0	0	0	0	0	0	0	0	0	0	0	0	0	0	0	0	0	0	0	0	0	0	0	0	0	0	100	FALSE	FALSE	FALSE	11	0.001
SEPT4p.Tyr419Asn	SEPT4	5.273457216604424e-4	0.00519858598461218	0	0.00158203716498132	NA	NA	NA	NA	NA	NA	7.601612495014651e-4	0.009597850081581726	Asn	Tyr	FALSE	NA	1	0	0	0	0	0	0	0	0	0	0	0	0	0	0	0	0	0	0	0	0	0	0	0	0	0	0	0	0	0	0	0	0	1	0	0	0	0	0	0	0	0	0	0	0	0	0	0	0	0	0	0	0	0	0	0	0	0	0	0	0	0	0	0	0	0	100	FALSE	FALSE	FALSE	11	0.001
SEPT8p.Glu135Val	SEPT8	5.273457216604424e-4	0.00519858598461218	0	0.00158203716498132	NA	NA	NA	NA	NA	NA	7.601612495014651e-4	0.009597850081581726	Val	Glu	FALSE	NA	1	0	0	0	0	0	0	0	0	0	0	0	0	0	0	0	0	0	0	0	0	0	0	0	0	0	0	0	0	0	0	0	0	1	0	0	0	0	0	0	0	0	0	0	0	0	0	0	0	0	0	0	0	0	0	0	0	0	0	0	0	0	0	0	0	0	100	FALSE	FALSE	FALSE	11	0.001
SERINC2p.Ala230Val	SERINC2	5.273457216604424e-4	0.00519858598461218	0	0.00158203716498132	NA	NA	NA	NA	NA	NA	7.601612495014651e-4	0.009597850081581726	Val	Ala	FALSE	NA	1	0	0	0	0	0	0	0	0	0	0	0	0	0	0	0	0	0	0	0	0	0	0	0	0	0	0	0	0	0	0	0	0	1	0	0	0	0	0	0	0	0	0	0	0	0	0	0	0	0	0	0	0	0	0	0	0	0	0	0	0	0	0	0	0	0	100	FALSE	FALSE	FALSE	11	0.001
SERPINA10p.Arg154His	SERPINA10	5.273457216604424e-4	0.00519858598461218	0	0.00158203716498132	NA	NA	NA	NA	NA	NA	7.601612495014651e-4	0.009597850081581726	His	Arg	TRUE	NA	1	0	0	0	0	0	0	0	0	0	0	0	0	0	0	0	0	0	0	0	0	0	0	0	0	0	0	0	0	0	0	0	0	1	0	0	0	0	0	0	0	0	0	0	0	0	0	0	0	0	0	0	0	0	0	0	0	0	0	0	0	0	0	0	0	0	100	FALSE	FALSE	FALSE	11	0.001
SERPINA10p.Met113Leu	SERPINA10	5.273457216604424e-4	0.00519858598461218	0	0.00158203716498132	NA	NA	NA	NA	NA	NA	7.601612495014651e-4	0.009597850081581726	Leu	Met	FALSE	NA	1	0	0	0	0	0	0	0	0	0	0	0	0	0	0	0	0	0	0	0	0	0	0	0	0	0	0	0	0	0	0	0	0	1	0	0	0	0	0	0	0	0	0	0	0	0	0	0	0	0	0	0	0	0	0	0	0	0	0	0	0	0	0	0	0	0	100	FALSE	FALSE	FALSE	11	0.001
SERPINA3p.Glu145Lys	SERPINA3	5.273457216604424e-4	0.00519858598461218	0	0.00158203716498132	NA	NA	NA	NA	NA	NA	7.601612495014651e-4	0.009597850081581726	Lys	Glu	TRUE	NA	1	0	0	0	0	0	0	0	0	0	0	0	0	0	0	0	0	0	0	0	0	0	0	0	0	0	0	0	0	0	0	0	0	1	0	0	0	0	0	0	0	0	0	0	0	0	0	0	0	0	0	0	0	0	0	0	0	0	0	0	0	0	0	0	0	0	100	FALSE	FALSE	FALSE	11	0.001
SERPINB12p.Arg43Cys	SERPINB12	5.273457216604424e-4	0.00519858598461218	0	0.00158203716498132	NA	NA	NA	NA	NA	NA	7.601612495014651e-4	0.009597850081581726	Cys	Arg	TRUE	NA	1	0	0	0	0	0	0	0	0	0	0	0	0	0	0	0	0	0	0	0	0	0	0	0	0	0	0	0	0	0	0	0	0	1	0	0	0	0	0	0	0	0	0	0	0	0	0	0	0	0	0	0	0	0	0	0	0	0	0	0	0	0	0	0	0	0	100	FALSE	FALSE	FALSE	11	0.001
SERPINF2p.Met268Val	SERPINF2	5.273457216604424e-4	0.00519858598461218	0	0.00158203716498132	NA	NA	NA	NA	NA	NA	7.601612495014651e-4	0.009597850081581726	Val	Met	FALSE	NA	1	0	0	0	0	0	0	0	0	0	0	0	0	0	0	0	0	0	0	0	0	0	0	0	0	0	0	0	0	0	0	0	0	1	0	0	0	0	0	0	0	0	0	0	0	0	0	0	0	0	0	0	0	0	0	0	0	0	0	0	0	0	0	0	0	0	100	FALSE	FALSE	FALSE	11	0.001
SERPINF2p.Thr128Ser	SERPINF2	5.273457216604424e-4	0.00519858598461218	0	0.00158203716498132	NA	NA	NA	NA	NA	NA	7.601612495014651e-4	0.009597850081581726	Ser	Thr	TRUE	NA	1	0	0	0	0	0	0	0	0	0	0	0	0	0	0	0	0	0	0	0	0	0	0	0	0	0	0	0	0	0	0	0	0	1	0	0	0	0	0	0	0	0	0	0	0	0	0	0	0	0	0	0	0	0	0	0	0	0	0	0	0	0	0	0	0	0	100	FALSE	FALSE	FALSE	11	0.001
SERTAD4p.Asp120Tyr	SERTAD4	5.273457216604424e-4	0.00519858598461218	0	0.00158203716498132	NA	NA	NA	NA	NA	NA	7.601612495014651e-4	0.009597850081581726	Tyr	Asp	TRUE	NA	1	0	0	0	0	0	0	0	0	0	0	0	0	0	0	0	0	0	0	0	0	0	0	0	0	0	0	0	0	0	0	0	0	1	0	0	0	0	0	0	0	0	0	0	0	0	0	0	0	0	0	0	0	0	0	0	0	0	0	0	0	0	0	0	0	0	100	FALSE	FALSE	FALSE	11	0.001
SESN1p.Ile99Thr	SESN1	5.273457216604424e-4	0.00519858598461218	0	0.00158203716498132	NA	NA	NA	NA	NA	NA	7.601612495014651e-4	0.009597850081581726	Thr	Ile	TRUE	NA	1	0	0	0	0	0	0	0	0	0	0	0	0	0	0	0	0	0	0	0	0	0	0	0	0	0	0	0	0	0	0	0	0	1	0	0	0	0	0	0	0	0	0	0	0	0	0	0	0	0	0	0	0	0	0	0	0	0	0	0	0	0	0	0	0	0	100	FALSE	FALSE	FALSE	11	0.001
SESN1p.Ser367Ile	SESN1	5.273457216604424e-4	0.00519858598461218	0	0.00158203716498132	NA	NA	NA	NA	NA	NA	7.601612495014651e-4	0.009597850081581726	Ile	Ser	FALSE	NA	1	0	0	0	0	0	0	0	0	0	0	0	0	0	0	0	0	0	0	0	0	0	0	0	0	0	0	0	0	0	0	0	0	1	0	0	0	0	0	0	0	0	0	0	0	0	0	0	0	0	0	0	0	0	0	0	0	0	0	0	0	0	0	0	0	0	100	FALSE	FALSE	FALSE	11	0.001
SETD1Ap.Pro1134Arg	SETD1A	5.273457216604424e-4	0.00519858598461218	0	0.00158203716498132	NA	NA	NA	NA	NA	NA	7.601612495014651e-4	0.009597850081581726	Arg	Pro	TRUE	NA	1	0	0	0	0	0	0	0	0	0	0	0	0	0	0	0	0	0	0	0	0	0	0	0	0	0	0	0	0	0	0	0	0	1	0	0	0	0	0	0	0	0	0	0	0	0	0	0	0	0	0	0	0	0	0	0	0	0	0	0	0	0	0	0	0	0	100	FALSE	FALSE	FALSE	11	0.001
SETD1Ap.Tyr227Cys	SETD1A	5.273457216604424e-4	0.00519858598461218	0	0.00158203716498132	NA	NA	NA	NA	NA	NA	7.601612495014651e-4	0.009597850081581726	Cys	Tyr	TRUE	NA	1	0	0	0	0	0	0	0	0	0	0	0	0	0	0	0	0	0	0	0	0	0	0	0	0	0	0	0	0	0	0	0	0	1	0	0	0	0	0	0	0	0	0	0	0	0	0	0	0	0	0	0	0	0	0	0	0	0	0	0	0	0	0	0	0	0	100	FALSE	FALSE	FALSE	11	0.001
SETD1Bp.Ala1369Ser	SETD1B	5.273457216604424e-4	0.00519858598461218	0	0.00158203716498132	NA	NA	NA	NA	NA	NA	7.601612495014651e-4	0.009597850081581726	Ser	Ala	TRUE	2	1	0	0	0	0	0	0	0	0	0	0	0	0	0	0	0	0	0	0	0	0	0	0	0	0	0	0	0	0	0	0	0	0	1	0	0	0	0	0	0	0	0	0	0	0	0	0	0	0	0	0	0	0	0	0	0	0	0	0	0	0	0	0	0	0	0	100	FALSE	FALSE	FALSE	11	0.001
SETD1Bp.Glu1314Asp	SETD1B	5.273457216604424e-4	0.00519858598461218	0	0.00158203716498132	NA	NA	NA	NA	NA	NA	7.601612495014651e-4	0.009597850081581726	Asp	Glu	FALSE	2	1	0	0	0	0	0	0	0	0	0	0	0	0	0	0	0	0	0	0	0	0	0	0	0	0	0	0	0	0	0	0	0	0	1	0	0	0	0	0	0	0	0	0	0	0	0	0	0	0	0	0	0	0	0	0	0	0	0	0	0	0	0	0	0	0	0	100	FALSE	FALSE	FALSE	11	0.001
SETD1Bp.Leu110Arg	SETD1B	5.273457216604424e-4	0.00519858598461218	0	0.00158203716498132	NA	NA	NA	NA	NA	NA	7.601612495014651e-4	0.009597850081581726	Arg	Leu	TRUE	2	1	0	0	0	0	0	0	0	0	0	0	0	0	0	0	0	0	0	0	0	0	0	0	0	0	0	0	0	0	0	0	0	0	1	0	0	0	0	0	0	0	0	0	0	0	0	0	0	0	0	0	0	0	0	0	0	0	0	0	0	0	0	0	0	0	0	100	FALSE	FALSE	FALSE	11	0.001
SETD2p.Pro1439Ser	SETD2	5.273457216604424e-4	0.00519858598461218	0	0.00158203716498132	NA	NA	NA	NA	NA	NA	7.601612495014651e-4	0.009597850081581726	Ser	Pro	TRUE	1	1	0	0	0	0	0	0	0	0	0	0	0	0	0	0	0	0	0	0	0	0	0	0	0	0	0	0	0	0	0	0	0	0	1	0	0	0	0	0	0	0	0	0	0	0	0	0	0	0	0	0	0	0	0	0	0	0	0	0	0	0	0	0	0	0	0	100	FALSE	FALSE	FALSE	11	0.001
SETD2p.Tyr1472Ter	SETD2	5.273457216604424e-4	0.00519858598461218	0	0.00158203716498132	NA	NA	NA	NA	NA	NA	7.601612495014651e-4	0.009597850081581726	Ter	Tyr	FALSE	1	1	0	0	0	0	0	0	0	0	0	0	0	0	0	0	0	0	0	0	0	0	0	0	0	0	0	0	0	0	0	0	0	0	1	0	0	0	0	0	0	0	0	0	0	0	0	0	0	0	0	0	0	0	0	0	0	0	0	0	0	0	0	0	0	0	0	100	FALSE	FALSE	FALSE	11	0.001
SETD6p.Val242Met	SETD6	5.273457216604424e-4	0.00519858598461218	0	0.00158203716498132	NA	NA	NA	NA	NA	NA	7.601612495014651e-4	0.009597850081581726	Met	Val	FALSE	NA	1	0	0	0	0	0	0	0	0	0	0	0	0	0	0	0	0	0	0	0	0	0	0	0	0	0	0	0	0	0	0	0	0	1	0	0	0	0	0	0	0	0	0	0	0	0	0	0	0	0	0	0	0	0	0	0	0	0	0	0	0	0	0	0	0	0	100	FALSE	FALSE	FALSE	11	0.001
SETDB1p.Lys485Arg	SETDB1	5.273457216604424e-4	0.00519858598461218	0	0.00158203716498132	NA	NA	NA	NA	NA	NA	7.601612495014651e-4	0.009597850081581726	Arg	Lys	TRUE	2	1	0	0	0	0	0	0	0	0	0	0	0	0	0	0	0	0	0	0	0	0	0	0	0	0	0	0	0	0	0	0	0	0	1	0	0	0	0	0	0	0	0	0	0	0	0	0	0	0	0	0	0	0	0	0	0	0	0	0	0	0	0	0	0	0	0	100	FALSE	FALSE	FALSE	11	0.001
SETDB2p.Leu122His	SETDB2	5.273457216604424e-4	0.00519858598461218	0	0.00158203716498132	NA	NA	NA	NA	NA	NA	7.601612495014651e-4	0.009597850081581726	His	Leu	TRUE	NA	1	0	0	0	0	0	0	0	0	0	0	0	0	0	0	0	0	0	0	0	0	0	0	0	0	0	0	0	0	0	0	0	0	1	0	0	0	0	0	0	0	0	0	0	0	0	0	0	0	0	0	0	0	0	0	0	0	0	0	0	0	0	0	0	0	0	100	FALSE	FALSE	FALSE	11	0.001
SEZ6Lp.Glu903Ter	SEZ6L	5.273457216604424e-4	0.00519858598461218	0	0.00158203716498132	NA	NA	NA	NA	NA	NA	7.601612495014651e-4	0.009597850081581726	Ter	Glu	FALSE	NA	1	0	0	0	0	0	0	0	0	0	0	0	0	0	0	0	0	0	0	0	0	0	0	0	0	0	0	0	0	0	0	0	0	1	0	0	0	0	0	0	0	0	0	0	0	0	0	0	0	0	0	0	0	0	0	0	0	0	0	0	0	0	0	0	0	0	100	FALSE	FALSE	FALSE	11	0.001
SEZ6Lp.Thr714Asn	SEZ6L	5.273457216604424e-4	0.00519858598461218	0	0.00158203716498132	NA	NA	NA	NA	NA	NA	7.601612495014651e-4	0.009597850081581726	Asn	Thr	FALSE	NA	1	0	0	0	0	0	0	0	0	0	0	0	0	0	0	0	0	0	0	0	0	0	0	0	0	0	0	0	0	0	0	0	0	1	0	0	0	0	0	0	0	0	0	0	0	0	0	0	0	0	0	0	0	0	0	0	0	0	0	0	0	0	0	0	0	0	100	FALSE	FALSE	FALSE	11	0.001
SFMBT2p.Pro176Leu	SFMBT2	5.273457216604424e-4	0.00519858598461218	0	0.00158203716498132	NA	NA	NA	NA	NA	NA	7.601612495014651e-4	0.009597850081581726	Leu	Pro	FALSE	NA	1	0	0	0	0	0	0	0	0	0	0	0	0	0	0	0	0	0	0	0	0	0	0	0	0	0	0	0	0	0	0	0	0	1	0	0	0	0	0	0	0	0	0	0	0	0	0	0	0	0	0	0	0	0	0	0	0	0	0	0	0	0	0	0	0	0	100	FALSE	FALSE	FALSE	11	0.001
SFPQp.Ser54Gly	SFPQ	5.273457216604424e-4	0.00519858598461218	0	0.00158203716498132	NA	NA	NA	NA	NA	NA	7.601612495014651e-4	0.009597850081581726	Gly	Ser	FALSE	1	1	0	0	0	0	0	0	0	0	0	0	0	0	0	0	0	0	0	0	0	0	0	0	0	0	0	0	0	0	0	0	0	0	1	0	0	0	0	0	0	0	0	0	0	0	0	0	0	0	0	0	0	0	0	0	0	0	0	0	0	0	0	0	0	0	0	100	FALSE	FALSE	FALSE	11	0.001
SFTPA1p.Thr11Asn	SFTPA1	5.273457216604424e-4	0.00519858598461218	0	0.00158203716498132	NA	NA	NA	NA	NA	NA	7.601612495014651e-4	0.009597850081581726	Asn	Thr	FALSE	NA	1	0	0	0	0	0	0	0	0	0	0	0	0	0	0	0	0	0	0	0	0	0	0	0	0	0	0	0	0	0	0	0	0	1	0	0	0	0	0	0	0	0	0	0	0	0	0	0	0	0	0	0	0	0	0	0	0	0	0	0	0	0	0	0	0	0	100	FALSE	FALSE	FALSE	11	0.001
SFTPDp.Ala243Gly	SFTPD	5.273457216604424e-4	0.00519858598461218	0	0.00158203716498132	NA	NA	NA	NA	NA	NA	7.601612495014651e-4	0.009597850081581726	Gly	Ala	FALSE	NA	1	0	0	0	0	0	0	0	0	0	0	0	0	0	0	0	0	0	0	0	0	0	0	0	0	0	0	0	0	0	0	0	0	1	0	0	0	0	0	0	0	0	0	0	0	0	0	0	0	0	0	0	0	0	0	0	0	0	0	0	0	0	0	0	0	0	100	FALSE	FALSE	FALSE	11	0.001
SFTPDp.Asn336Tyr	SFTPD	5.273457216604424e-4	0.00519858598461218	0	0.00158203716498132	NA	NA	NA	NA	NA	NA	7.601612495014651e-4	0.009597850081581726	Tyr	Asn	TRUE	NA	1	0	0	0	0	0	0	0	0	0	0	0	0	0	0	0	0	0	0	0	0	0	0	0	0	0	0	0	0	0	0	0	0	1	0	0	0	0	0	0	0	0	0	0	0	0	0	0	0	0	0	0	0	0	0	0	0	0	0	0	0	0	0	0	0	0	100	FALSE	FALSE	FALSE	11	0.001
SGCGp.Ile46Asn	SGCG	5.273457216604424e-4	0.00519858598461218	0	0.00158203716498132	NA	NA	NA	NA	NA	NA	7.601612495014651e-4	0.009597850081581726	Asn	Ile	FALSE	NA	1	0	0	0	0	0	0	0	0	0	0	0	0	0	0	0	0	0	0	0	0	0	0	0	0	0	0	0	0	0	0	0	0	1	0	0	0	0	0	0	0	0	0	0	0	0	0	0	0	0	0	0	0	0	0	0	0	0	0	0	0	0	0	0	0	0	100	FALSE	FALSE	FALSE	11	0.001
SGK1p.Asn248Ser	SGK1	5.273457216604424e-4	0.00519858598461218	0	0.00158203716498132	NA	NA	NA	NA	NA	NA	7.601612495014651e-4	0.009597850081581726	Ser	Asn	TRUE	2	1	0	0	0	0	0	0	0	0	0	0	0	0	0	0	0	0	0	0	0	0	0	0	0	0	0	0	0	0	0	0	0	0	1	0	0	0	0	0	0	0	0	0	0	0	0	0	0	0	0	0	0	0	0	0	0	0	0	0	0	0	0	0	0	0	0	100	FALSE	FALSE	FALSE	11	0.001
SGK1p.Phe441Ile	SGK1	5.273457216604424e-4	0.00519858598461218	0	0.00158203716498132	NA	NA	NA	NA	NA	NA	7.601612495014651e-4	0.009597850081581726	Ile	Phe	FALSE	2	1	0	0	0	0	0	0	0	0	0	0	0	0	0	0	0	0	0	0	0	0	0	0	0	0	0	0	0	0	0	0	0	0	1	0	0	0	0	0	0	0	0	0	0	0	0	0	0	0	0	0	0	0	0	0	0	0	0	0	0	0	0	0	0	0	0	100	FALSE	FALSE	FALSE	11	0.001
SGK1p.Thr397Ile	SGK1	5.273457216604424e-4	0.00519858598461218	0	0.00158203716498132	NA	NA	NA	NA	NA	NA	7.601612495014651e-4	0.009597850081581726	Ile	Thr	FALSE	2	1	0	0	0	0	0	0	0	0	0	0	0	0	0	0	0	0	0	0	0	0	0	0	0	0	0	0	0	0	0	0	0	0	1	0	0	0	0	0	0	0	0	0	0	0	0	0	0	0	0	0	0	0	0	0	0	0	0	0	0	0	0	0	0	0	0	100	FALSE	FALSE	FALSE	11	0.001
SGOL2p.Lys806Glu	SGOL2	5.273457216604424e-4	0.00519858598461218	0	0.00158203716498132	NA	NA	NA	NA	NA	NA	7.601612495014651e-4	0.009597850081581726	Glu	Lys	FALSE	NA	1	0	0	0	0	0	0	0	0	0	0	0	0	0	0	0	0	0	0	0	0	0	0	0	0	0	0	0	0	0	0	0	0	1	0	0	0	0	0	0	0	0	0	0	0	0	0	0	0	0	0	0	0	0	0	0	0	0	0	0	0	0	0	0	0	0	100	FALSE	FALSE	FALSE	11	0.001
SGSHp.Phe457Ile	SGSH	5.273457216604424e-4	0.00519858598461218	0	0.00158203716498132	NA	NA	NA	NA	NA	NA	7.601612495014651e-4	0.009597850081581726	Ile	Phe	FALSE	NA	1	0	0	0	0	0	0	0	0	0	0	0	0	0	0	0	0	0	0	0	0	0	0	0	0	0	0	0	0	0	0	0	0	1	0	0	0	0	0	0	0	0	0	0	0	0	0	0	0	0	0	0	0	0	0	0	0	0	0	0	0	0	0	0	0	0	100	FALSE	FALSE	FALSE	11	0.001
SGSM3p.Leu729Val	SGSM3	5.273457216604424e-4	0.00519858598461218	0	0.00158203716498132	NA	NA	NA	NA	NA	NA	7.601612495014651e-4	0.009597850081581726	Val	Leu	FALSE	NA	1	0	0	0	0	0	0	0	0	0	0	0	0	0	0	0	0	0	0	0	0	0	0	0	0	0	0	0	0	0	0	0	0	1	0	0	0	0	0	0	0	0	0	0	0	0	0	0	0	0	0	0	0	0	0	0	0	0	0	0	0	0	0	0	0	0	100	FALSE	FALSE	FALSE	11	0.001
SH2D1Ap.Tyr100Cys	SH2D1A	5.273457216604424e-4	0.00519858598461218	0	0.00158203716498132	NA	NA	NA	NA	NA	NA	7.601612495014651e-4	0.009597850081581726	Cys	Tyr	TRUE	NA	1	0	0	0	0	0	0	0	0	0	0	0	0	0	0	0	0	0	0	0	0	0	0	0	0	0	0	0	0	0	0	0	0	1	0	0	0	0	0	0	0	0	0	0	0	0	0	0	0	0	0	0	0	0	0	0	0	0	0	0	0	0	0	0	0	0	100	FALSE	FALSE	FALSE	11	0.001
SH2D2Ap.Ala41Thr	SH2D2A	5.273457216604424e-4	0.00519858598461218	0	0.00158203716498132	NA	NA	NA	NA	NA	NA	7.601612495014651e-4	0.009597850081581726	Thr	Ala	TRUE	NA	1	0	0	0	0	0	0	0	0	0	0	0	0	0	0	0	0	0	0	0	0	0	0	0	0	0	0	0	0	0	0	0	0	1	0	0	0	0	0	0	0	0	0	0	0	0	0	0	0	0	0	0	0	0	0	0	0	0	0	0	0	0	0	0	0	0	100	FALSE	FALSE	FALSE	11	0.001
SH3BP2p.Asp389Tyr	SH3BP2	5.273457216604424e-4	0.00519858598461218	0	0.00158203716498132	NA	NA	NA	NA	NA	NA	7.601612495014651e-4	0.009597850081581726	Tyr	Asp	TRUE	NA	1	0	0	0	0	0	0	0	0	0	0	0	0	0	0	0	0	0	0	0	0	0	0	0	0	0	0	0	0	0	0	0	0	1	0	0	0	0	0	0	0	0	0	0	0	0	0	0	0	0	0	0	0	0	0	0	0	0	0	0	0	0	0	0	0	0	100	FALSE	FALSE	FALSE	11	0.001
SH3BP4p.Lys270Ter	SH3BP4	5.273457216604424e-4	0.00519858598461218	0	0.00158203716498132	NA	NA	NA	NA	NA	NA	7.601612495014651e-4	0.009597850081581726	Ter	Lys	FALSE	NA	1	0	0	0	0	0	0	0	0	0	0	0	0	0	0	0	0	0	0	0	0	0	0	0	0	0	0	0	0	0	0	0	0	1	0	0	0	0	0	0	0	0	0	0	0	0	0	0	0	0	0	0	0	0	0	0	0	0	0	0	0	0	0	0	0	0	100	FALSE	FALSE	FALSE	11	0.001
SH3GLB1p.Ile59Thr	SH3GLB1	5.273457216604424e-4	0.00519858598461218	0	0.00158203716498132	NA	NA	NA	NA	NA	NA	7.601612495014651e-4	0.009597850081581726	Thr	Ile	TRUE	NA	1	0	0	0	0	0	0	0	0	0	0	0	0	0	0	0	0	0	0	0	0	0	0	0	0	0	0	0	0	0	0	0	0	1	0	0	0	0	0	0	0	0	0	0	0	0	0	0	0	0	0	0	0	0	0	0	0	0	0	0	0	0	0	0	0	0	100	FALSE	FALSE	FALSE	11	0.001
SH3PXD2Ap.Ser821Asn	SH3PXD2A	5.273457216604424e-4	0.00519858598461218	0	0.00158203716498132	NA	NA	NA	NA	NA	NA	7.601612495014651e-4	0.009597850081581726	Asn	Ser	FALSE	NA	1	0	0	0	0	0	0	0	0	0	0	0	0	0	0	0	0	0	0	0	0	0	0	0	0	0	0	0	0	0	0	0	0	1	0	0	0	0	0	0	0	0	0	0	0	0	0	0	0	0	0	0	0	0	0	0	0	0	0	0	0	0	0	0	0	0	100	FALSE	FALSE	FALSE	11	0.001
SH3PXD2Bp.Pro582Ser	SH3PXD2B	5.273457216604424e-4	0.00519858598461218	0	0.00158203716498132	NA	NA	NA	NA	NA	NA	7.601612495014651e-4	0.009597850081581726	Ser	Pro	TRUE	NA	1	0	0	0	0	0	0	0	0	0	0	0	0	0	0	0	0	0	0	0	0	0	0	0	0	0	0	0	0	0	0	0	0	1	0	0	0	0	0	0	0	0	0	0	0	0	0	0	0	0	0	0	0	0	0	0	0	0	0	0	0	0	0	0	0	0	100	FALSE	FALSE	FALSE	11	0.001
SH3PXD2Bp.Thr818Met	SH3PXD2B	5.273457216604424e-4	0.00519858598461218	0	0.00158203716498132	NA	NA	NA	NA	NA	NA	7.601612495014651e-4	0.009597850081581726	Met	Thr	FALSE	NA	1	0	0	0	0	0	0	0	0	0	0	0	0	0	0	0	0	0	0	0	0	0	0	0	0	0	0	0	0	0	0	0	0	1	0	0	0	0	0	0	0	0	0	0	0	0	0	0	0	0	0	0	0	0	0	0	0	0	0	0	0	0	0	0	0	0	100	FALSE	FALSE	FALSE	11	0.001
SH3RF1p.Gly42Val	SH3RF1	5.273457216604424e-4	0.00519858598461218	0	0.00158203716498132	NA	NA	NA	NA	NA	NA	7.601612495014651e-4	0.009597850081581726	Val	Gly	FALSE	NA	1	0	0	0	0	0	0	0	0	0	0	0	0	0	0	0	0	0	0	0	0	0	0	0	0	0	0	0	0	0	0	0	0	1	0	0	0	0	0	0	0	0	0	0	0	0	0	0	0	0	0	0	0	0	0	0	0	0	0	0	0	0	0	0	0	0	100	FALSE	FALSE	FALSE	11	0.001
SH3TC1p.Asn379Ser	SH3TC1	5.273457216604424e-4	0.00519858598461218	0	0.00158203716498132	NA	NA	NA	NA	NA	NA	7.601612495014651e-4	0.009597850081581726	Ser	Asn	TRUE	NA	1	0	0	0	0	0	0	0	0	0	0	0	0	0	0	0	0	0	0	0	0	0	0	0	0	0	0	0	0	0	0	0	0	1	0	0	0	0	0	0	0	0	0	0	0	0	0	0	0	0	0	0	0	0	0	0	0	0	0	0	0	0	0	0	0	0	100	FALSE	FALSE	FALSE	11	0.001
SH3TC2p.Gln108His	SH3TC2	5.273457216604424e-4	0.00519858598461218	0	0.00158203716498132	NA	NA	NA	NA	NA	NA	7.601612495014651e-4	0.009597850081581726	His	Gln	TRUE	NA	1	0	0	0	0	0	0	0	0	0	0	0	0	0	0	0	0	0	0	0	0	0	0	0	0	0	0	0	0	0	0	0	0	1	0	0	0	0	0	0	0	0	0	0	0	0	0	0	0	0	0	0	0	0	0	0	0	0	0	0	0	0	0	0	0	0	100	FALSE	FALSE	FALSE	11	0.001
SHANK1p.Ala461Asp	SHANK1	5.273457216604424e-4	0.00519858598461218	0	0.00158203716498132	NA	NA	NA	NA	NA	NA	7.601612495014651e-4	0.009597850081581726	Asp	Ala	FALSE	NA	1	0	0	0	0	0	0	0	0	0	0	0	0	0	0	0	0	0	0	0	0	0	0	0	0	0	0	0	0	0	0	0	0	1	0	0	0	0	0	0	0	0	0	0	0	0	0	0	0	0	0	0	0	0	0	0	0	0	0	0	0	0	0	0	0	0	100	FALSE	FALSE	FALSE	11	0.001
SHANK1p.Glu11Lys	SHANK1	5.273457216604424e-4	0.00519858598461218	0	0.00158203716498132	NA	NA	NA	NA	NA	NA	7.601612495014651e-4	0.009597850081581726	Lys	Glu	TRUE	NA	1	0	0	0	0	0	0	0	0	0	0	0	0	0	0	0	0	0	0	0	0	0	0	0	0	0	0	0	0	0	0	0	0	1	0	0	0	0	0	0	0	0	0	0	0	0	0	0	0	0	0	0	0	0	0	0	0	0	0	0	0	0	0	0	0	0	100	FALSE	FALSE	FALSE	11	0.001
SHANK2p.Glu1332Val	SHANK2	5.273457216604424e-4	0.00519858598461218	0	0.00158203716498132	NA	NA	NA	NA	NA	NA	7.601612495014651e-4	0.009597850081581726	Val	Glu	FALSE	NA	1	0	0	0	0	0	0	0	0	0	0	0	0	0	0	0	0	0	0	0	0	0	0	0	0	0	0	0	0	0	0	0	0	1	0	0	0	0	0	0	0	0	0	0	0	0	0	0	0	0	0	0	0	0	0	0	0	0	0	0	0	0	0	0	0	0	100	FALSE	FALSE	FALSE	11	0.001
SHANK2p.Pro44Leu	SHANK2	5.273457216604424e-4	0.00519858598461218	0	0.00158203716498132	NA	NA	NA	NA	NA	NA	7.601612495014651e-4	0.009597850081581726	Leu	Pro	FALSE	NA	1	0	0	0	0	0	0	0	0	0	0	0	0	0	0	0	0	0	0	0	0	0	0	0	0	0	0	0	0	0	0	0	0	1	0	0	0	0	0	0	0	0	0	0	0	0	0	0	0	0	0	0	0	0	0	0	0	0	0	0	0	0	0	0	0	0	100	FALSE	FALSE	FALSE	11	0.001
SHBGp.Arg76Ter	SHBG	5.273457216604424e-4	0.00519858598461218	0	0.00158203716498132	NA	NA	NA	NA	NA	NA	7.601612495014651e-4	0.009597850081581726	Ter	Arg	FALSE	NA	1	0	0	0	0	0	0	0	0	0	0	0	0	0	0	0	0	0	0	0	0	0	0	0	0	0	0	0	0	0	0	0	0	1	0	0	0	0	0	0	0	0	0	0	0	0	0	0	0	0	0	0	0	0	0	0	0	0	0	0	0	0	0	0	0	0	100	FALSE	FALSE	FALSE	11	0.001
SHC1p.Ala336Ser	SHC1	5.273457216604424e-4	0.00519858598461218	0	0.00158203716498132	NA	NA	NA	NA	NA	NA	7.601612495014651e-4	0.009597850081581726	Ser	Ala	TRUE	NA	1	0	0	0	0	0	0	0	0	0	0	0	0	0	0	0	0	0	0	0	0	0	0	0	0	0	0	0	0	0	0	0	0	1	0	0	0	0	0	0	0	0	0	0	0	0	0	0	0	0	0	0	0	0	0	0	0	0	0	0	0	0	0	0	0	0	100	TRUE	FALSE	FALSE	11	0.001
SHC2p.Asp427His	SHC2	5.273457216604424e-4	0.00519858598461218	0	0.00158203716498132	NA	NA	NA	NA	NA	NA	7.601612495014651e-4	0.009597850081581726	His	Asp	TRUE	NA	1	0	0	0	0	0	0	0	0	0	0	0	0	0	0	0	0	0	0	0	0	0	0	0	0	0	0	0	0	0	0	0	0	1	0	0	0	0	0	0	0	0	0	0	0	0	0	0	0	0	0	0	0	0	0	0	0	0	0	0	0	0	0	0	0	0	100	TRUE	FALSE	FALSE	11	0.001
SHC3p.Val188Ile	SHC3	5.273457216604424e-4	0.00519858598461218	0	0.00158203716498132	NA	NA	NA	NA	NA	NA	7.601612495014651e-4	0.009597850081581726	Ile	Val	FALSE	NA	1	0	0	0	0	0	0	0	0	0	0	0	0	0	0	0	0	0	0	0	0	0	0	0	0	0	0	0	0	0	0	0	0	1	0	0	0	0	0	0	0	0	0	0	0	0	0	0	0	0	0	0	0	0	0	0	0	0	0	0	0	0	0	0	0	0	100	TRUE	FALSE	FALSE	11	0.001
SHCBP1Lp.Cys551Tyr	SHCBP1L	5.273457216604424e-4	0.00519858598461218	0	0.00158203716498132	NA	NA	NA	NA	NA	NA	7.601612495014651e-4	0.009597850081581726	Tyr	Cys	TRUE	NA	1	0	0	0	0	0	0	0	0	0	0	0	0	0	0	0	0	0	0	0	0	0	0	0	0	0	0	0	0	0	0	0	0	1	0	0	0	0	0	0	0	0	0	0	0	0	0	0	0	0	0	0	0	0	0	0	0	0	0	0	0	0	0	0	0	0	100	FALSE	FALSE	FALSE	11	0.001
SHCBP1p.Asp642Asn	SHCBP1	5.273457216604424e-4	0.00519858598461218	0	0.00158203716498132	NA	NA	NA	NA	NA	NA	7.601612495014651e-4	0.009597850081581726	Asn	Asp	FALSE	NA	1	0	0	0	0	0	0	0	0	0	0	0	0	0	0	0	0	0	0	0	0	0	0	0	0	0	0	0	0	0	0	0	0	1	0	0	0	0	0	0	0	0	0	0	0	0	0	0	0	0	0	0	0	0	0	0	0	0	0	0	0	0	0	0	0	0	100	FALSE	FALSE	FALSE	11	0.001
SHDp.Asn270Asp	SHD	5.273457216604424e-4	0.00519858598461218	0	0.00158203716498132	NA	NA	NA	NA	NA	NA	7.601612495014651e-4	0.009597850081581726	Asp	Asn	FALSE	NA	1	0	0	0	0	0	0	0	0	0	0	0	0	0	0	0	0	0	0	0	0	0	0	0	0	0	0	0	0	0	0	0	0	1	0	0	0	0	0	0	0	0	0	0	0	0	0	0	0	0	0	0	0	0	0	0	0	0	0	0	0	0	0	0	0	0	100	FALSE	FALSE	FALSE	11	0.001
SHISA6p.Ala388Val	SHISA6	5.273457216604424e-4	0.00519858598461218	0	0.00158203716498132	NA	NA	NA	NA	NA	NA	7.601612495014651e-4	0.009597850081581726	Val	Ala	FALSE	NA	1	0	0	0	0	0	0	0	0	0	0	0	0	0	0	0	0	0	0	0	0	0	0	0	0	0	0	0	0	0	0	0	0	1	0	0	0	0	0	0	0	0	0	0	0	0	0	0	0	0	0	0	0	0	0	0	0	0	0	0	0	0	0	0	0	0	100	FALSE	FALSE	FALSE	11	0.001
SHPKp.Val462Asp	SHPK	5.273457216604424e-4	0.00519858598461218	0	0.00158203716498132	NA	NA	NA	NA	NA	NA	7.601612495014651e-4	0.009597850081581726	Asp	Val	FALSE	NA	1	0	0	0	0	0	0	0	0	0	0	0	0	0	0	0	0	0	0	0	0	0	0	0	0	0	0	0	0	0	0	0	0	1	0	0	0	0	0	0	0	0	0	0	0	0	0	0	0	0	0	0	0	0	0	0	0	0	0	0	0	0	0	0	0	0	100	FALSE	FALSE	FALSE	11	0.001
SHROOM2p.Ile1214Val	SHROOM2	5.273457216604424e-4	0.00519858598461218	0	0.00158203716498132	NA	NA	NA	NA	NA	NA	7.601612495014651e-4	0.009597850081581726	Val	Ile	FALSE	NA	1	0	0	0	0	0	0	0	0	0	0	0	0	0	0	0	0	0	0	0	0	0	0	0	0	0	0	0	0	0	0	0	0	1	0	0	0	0	0	0	0	0	0	0	0	0	0	0	0	0	0	0	0	0	0	0	0	0	0	0	0	0	0	0	0	0	100	FALSE	FALSE	FALSE	11	0.001
SHROOM3p.Ser218Thr	SHROOM3	5.273457216604424e-4	0.00519858598461218	0	0.00158203716498132	NA	NA	NA	NA	NA	NA	7.601612495014651e-4	0.009597850081581726	Thr	Ser	TRUE	NA	1	0	0	0	0	0	0	0	0	0	0	0	0	0	0	0	0	0	0	0	0	0	0	0	0	0	0	0	0	0	0	0	0	1	0	0	0	0	0	0	0	0	0	0	0	0	0	0	0	0	0	0	0	0	0	0	0	0	0	0	0	0	0	0	0	0	100	FALSE	FALSE	FALSE	11	0.001
SIAH2p.His98Arg	SIAH2	5.273457216604424e-4	0.00519858598461218	0	0.00158203716498132	NA	NA	NA	NA	NA	NA	7.601612495014651e-4	0.009597850081581726	Arg	His	TRUE	NA	1	0	0	0	0	0	0	0	0	0	0	0	0	0	0	0	0	0	0	0	0	0	0	0	0	0	0	0	0	0	0	0	0	1	0	0	0	0	0	0	0	0	0	0	0	0	0	0	0	0	0	0	0	0	0	0	0	0	0	0	0	0	0	0	0	0	100	FALSE	FALSE	FALSE	11	0.001
SIDT1p.Tyr480Cys	SIDT1	5.273457216604424e-4	0.00519858598461218	0	0.00158203716498132	NA	NA	NA	NA	NA	NA	7.601612495014651e-4	0.009597850081581726	Cys	Tyr	TRUE	NA	1	0	0	0	0	0	0	0	0	0	0	0	0	0	0	0	0	0	0	0	0	0	0	0	0	0	0	0	0	0	0	0	0	1	0	0	0	0	0	0	0	0	0	0	0	0	0	0	0	0	0	0	0	0	0	0	0	0	0	0	0	0	0	0	0	0	100	FALSE	FALSE	FALSE	11	0.001
SIDT2p.Asp794Glu	SIDT2	5.273457216604424e-4	0.00519858598461218	0	0.00158203716498132	NA	NA	NA	NA	NA	NA	7.601612495014651e-4	0.009597850081581726	Glu	Asp	FALSE	NA	1	0	0	0	0	0	0	0	0	0	0	0	0	0	0	0	0	0	0	0	0	0	0	0	0	0	0	0	0	0	0	0	0	1	0	0	0	0	0	0	0	0	0	0	0	0	0	0	0	0	0	0	0	0	0	0	0	0	0	0	0	0	0	0	0	0	100	FALSE	FALSE	FALSE	11	0.001
SIGLEC14p.Thr181Met	SIGLEC14	5.273457216604424e-4	0.00519858598461218	0	0.00158203716498132	NA	NA	NA	NA	NA	NA	7.601612495014651e-4	0.009597850081581726	Met	Thr	FALSE	NA	1	0	0	0	0	0	0	0	0	0	0	0	0	0	0	0	0	0	0	0	0	0	0	0	0	0	0	0	0	0	0	0	0	1	0	0	0	0	0	0	0	0	0	0	0	0	0	0	0	0	0	0	0	0	0	0	0	0	0	0	0	0	0	0	0	0	100	FALSE	FALSE	FALSE	11	0.001
SIGLEC7p.Arg273Cys	SIGLEC7	5.273457216604424e-4	0.00519858598461218	0	0.00158203716498132	NA	NA	NA	NA	NA	NA	7.601612495014651e-4	0.009597850081581726	Cys	Arg	TRUE	NA	1	0	0	0	0	0	0	0	0	0	0	0	0	0	0	0	0	0	0	0	0	0	0	0	0	0	0	0	0	0	0	0	0	1	0	0	0	0	0	0	0	0	0	0	0	0	0	0	0	0	0	0	0	0	0	0	0	0	0	0	0	0	0	0	0	0	100	FALSE	FALSE	FALSE	11	0.001
SIK2p.Phe217Val	SIK2	5.273457216604424e-4	0.00519858598461218	0	0.00158203716498132	NA	NA	NA	NA	NA	NA	7.601612495014651e-4	0.009597850081581726	Val	Phe	FALSE	NA	1	0	0	0	0	0	0	0	0	0	0	0	0	0	0	0	0	0	0	0	0	0	0	0	0	0	0	0	0	0	0	0	0	1	0	0	0	0	0	0	0	0	0	0	0	0	0	0	0	0	0	0	0	0	0	0	0	0	0	0	0	0	0	0	0	0	100	FALSE	FALSE	FALSE	11	0.001
SIL1p.Pro282Leu	SIL1	5.273457216604424e-4	0.00519858598461218	0	0.00158203716498132	NA	NA	NA	NA	NA	NA	7.601612495014651e-4	0.009597850081581726	Leu	Pro	FALSE	NA	1	0	0	0	0	0	0	0	0	0	0	0	0	0	0	0	0	0	0	0	0	0	0	0	0	0	0	0	0	0	0	0	0	1	0	0	0	0	0	0	0	0	0	0	0	0	0	0	0	0	0	0	0	0	0	0	0	0	0	0	0	0	0	0	0	0	100	FALSE	FALSE	FALSE	11	0.001
SIM1p.Tyr447Cys	SIM1	5.273457216604424e-4	0.00519858598461218	0	0.00158203716498132	NA	NA	NA	NA	NA	NA	7.601612495014651e-4	0.009597850081581726	Cys	Tyr	TRUE	NA	1	0	0	0	0	0	0	0	0	0	0	0	0	0	0	0	0	0	0	0	0	0	0	0	0	0	0	0	0	0	0	0	0	1	0	0	0	0	0	0	0	0	0	0	0	0	0	0	0	0	0	0	0	0	0	0	0	0	0	0	0	0	0	0	0	0	100	FALSE	FALSE	FALSE	11	0.001
SIN3Ap.Pro246Ser	SIN3A	5.273457216604424e-4	0.00519858598461218	0	0.00158203716498132	NA	NA	NA	NA	NA	NA	7.601612495014651e-4	0.009597850081581726	Ser	Pro	TRUE	NA	1	0	0	0	0	0	0	0	0	0	0	0	0	0	0	0	0	0	0	0	0	0	0	0	0	0	0	0	0	0	0	0	0	1	0	0	0	0	0	0	0	0	0	0	0	0	0	0	0	0	0	0	0	0	0	0	0	0	0	0	0	0	0	0	0	0	100	FALSE	FALSE	FALSE	11	0.001
SIN3Bp.Arg517Gln	SIN3B	5.273457216604424e-4	0.00519858598461218	0	0.00158203716498132	NA	NA	NA	NA	NA	NA	7.601612495014651e-4	0.009597850081581726	Gln	Arg	FALSE	NA	1	0	0	0	0	0	0	0	0	0	0	0	0	0	0	0	0	0	0	0	0	0	0	0	0	0	0	0	0	0	0	0	0	1	0	0	0	0	0	0	0	0	0	0	0	0	0	0	0	0	0	0	0	0	0	0	0	0	0	0	0	0	0	0	0	0	100	FALSE	FALSE	FALSE	11	0.001
SIRT5p.Trp80Ter	SIRT5	5.273457216604424e-4	0.00519858598461218	0	0.00158203716498132	NA	NA	NA	NA	NA	NA	7.601612495014651e-4	0.009597850081581726	Ter	Trp	FALSE	NA	1	0	0	0	0	0	0	0	0	0	0	0	0	0	0	0	0	0	0	0	0	0	0	0	0	0	0	0	0	0	0	0	0	1	0	0	0	0	0	0	0	0	0	0	0	0	0	0	0	0	0	0	0	0	0	0	0	0	0	0	0	0	0	0	0	0	100	FALSE	FALSE	FALSE	11	0.001
SIX4p.Glu570Lys	SIX4	5.273457216604424e-4	0.00519858598461218	0	0.00158203716498132	NA	NA	NA	NA	NA	NA	7.601612495014651e-4	0.009597850081581726	Lys	Glu	TRUE	NA	1	0	0	0	0	0	0	0	0	0	0	0	0	0	0	0	0	0	0	0	0	0	0	0	0	0	0	0	0	0	0	0	0	1	0	0	0	0	0	0	0	0	0	0	0	0	0	0	0	0	0	0	0	0	0	0	0	0	0	0	0	0	0	0	0	0	100	FALSE	FALSE	FALSE	11	0.001
SIX4p.Thr408Ser	SIX4	5.273457216604424e-4	0.00519858598461218	0	0.00158203716498132	NA	NA	NA	NA	NA	NA	7.601612495014651e-4	0.009597850081581726	Ser	Thr	TRUE	NA	1	0	0	0	0	0	0	0	0	0	0	0	0	0	0	0	0	0	0	0	0	0	0	0	0	0	0	0	0	0	0	0	0	1	0	0	0	0	0	0	0	0	0	0	0	0	0	0	0	0	0	0	0	0	0	0	0	0	0	0	0	0	0	0	0	0	100	FALSE	FALSE	FALSE	11	0.001
SKILp.Met21Ile	SKIL	5.273457216604424e-4	0.00519858598461218	0	0.00158203716498132	NA	NA	NA	NA	NA	NA	7.601612495014651e-4	0.009597850081581726	Ile	Met	FALSE	NA	1	0	0	0	0	0	0	0	0	0	0	0	0	0	0	0	0	0	0	0	0	0	0	0	0	0	0	0	0	0	0	0	0	1	0	0	0	0	0	0	0	0	0	0	0	0	0	0	0	0	0	0	0	0	0	0	0	0	0	0	0	0	0	0	0	0	100	FALSE	FALSE	FALSE	11	0.001
SKILp.Phe355Cys	SKIL	5.273457216604424e-4	0.00519858598461218	0	0.00158203716498132	NA	NA	NA	NA	NA	NA	7.601612495014651e-4	0.009597850081581726	Cys	Phe	TRUE	NA	1	0	0	0	0	0	0	0	0	0	0	0	0	0	0	0	0	0	0	0	0	0	0	0	0	0	0	0	0	0	0	0	0	1	0	0	0	0	0	0	0	0	0	0	0	0	0	0	0	0	0	0	0	0	0	0	0	0	0	0	0	0	0	0	0	0	100	FALSE	FALSE	FALSE	11	0.001
SKILp.Ser422Tyr	SKIL	5.273457216604424e-4	0.00519858598461218	0	0.00158203716498132	NA	NA	NA	NA	NA	NA	7.601612495014651e-4	0.009597850081581726	Tyr	Ser	TRUE	NA	1	0	0	0	0	0	0	0	0	0	0	0	0	0	0	0	0	0	0	0	0	0	0	0	0	0	0	0	0	0	0	0	0	1	0	0	0	0	0	0	0	0	0	0	0	0	0	0	0	0	0	0	0	0	0	0	0	0	0	0	0	0	0	0	0	0	100	FALSE	FALSE	FALSE	11	0.001
SKIp.Arg519Leu	SKI	5.273457216604424e-4	0.00519858598461218	0	0.00158203716498132	NA	NA	NA	NA	NA	NA	7.601612495014651e-4	0.009597850081581726	Leu	Arg	FALSE	2	1	0	0	0	0	0	0	0	0	0	0	0	0	0	0	0	0	0	0	0	0	0	0	0	0	0	0	0	0	0	0	0	0	1	0	0	0	0	0	0	0	0	0	0	0	0	0	0	0	0	0	0	0	0	0	0	0	0	0	0	0	0	0	0	0	0	100	FALSE	FALSE	FALSE	11	0.001
SLA2p.Arg127Ser	SLA2	5.273457216604424e-4	0.00519858598461218	0	0.00158203716498132	NA	NA	NA	NA	NA	NA	7.601612495014651e-4	0.009597850081581726	Ser	Arg	TRUE	NA	1	0	0	0	0	0	0	0	0	0	0	0	0	0	0	0	0	0	0	0	0	0	0	0	0	0	0	0	0	0	0	0	0	1	0	0	0	0	0	0	0	0	0	0	0	0	0	0	0	0	0	0	0	0	0	0	0	0	0	0	0	0	0	0	0	0	100	FALSE	FALSE	FALSE	11	0.001
SLAIN2p.Glu19Gly	SLAIN2	5.273457216604424e-4	0.00519858598461218	0	0.00158203716498132	NA	NA	NA	NA	NA	NA	7.601612495014651e-4	0.009597850081581726	Gly	Glu	FALSE	NA	1	0	0	0	0	0	0	0	0	0	0	0	0	0	0	0	0	0	0	0	0	0	0	0	0	0	0	0	0	0	0	0	0	1	0	0	0	0	0	0	0	0	0	0	0	0	0	0	0	0	0	0	0	0	0	0	0	0	0	0	0	0	0	0	0	0	100	FALSE	FALSE	FALSE	11	0.001
SLAMF9p.Ser175Cys	SLAMF9	5.273457216604424e-4	0.00519858598461218	0	0.00158203716498132	NA	NA	NA	NA	NA	NA	7.601612495014651e-4	0.009597850081581726	Cys	Ser	TRUE	NA	1	0	0	0	0	0	0	0	0	0	0	0	0	0	0	0	0	0	0	0	0	0	0	0	0	0	0	0	0	0	0	0	0	1	0	0	0	0	0	0	0	0	0	0	0	0	0	0	0	0	0	0	0	0	0	0	0	0	0	0	0	0	0	0	0	0	100	FALSE	FALSE	FALSE	11	0.001
SLC10A1p.Arg251Gly	SLC10A1	5.273457216604424e-4	0.00519858598461218	0	0.00158203716498132	NA	NA	NA	NA	NA	NA	7.601612495014651e-4	0.009597850081581726	Gly	Arg	FALSE	NA	1	0	0	0	0	0	0	0	0	0	0	0	0	0	0	0	0	0	0	0	0	0	0	0	0	0	0	0	0	0	0	0	0	1	0	0	0	0	0	0	0	0	0	0	0	0	0	0	0	0	0	0	0	0	0	0	0	0	0	0	0	0	0	0	0	0	100	FALSE	FALSE	FALSE	11	0.001
SLC10A5p.Lys119Asn	SLC10A5	5.273457216604424e-4	0.00519858598461218	0	0.00158203716498132	NA	NA	NA	NA	NA	NA	7.601612495014651e-4	0.009597850081581726	Asn	Lys	FALSE	NA	1	0	0	0	0	0	0	0	0	0	0	0	0	0	0	0	0	0	0	0	0	0	0	0	0	0	0	0	0	0	0	0	0	1	0	0	0	0	0	0	0	0	0	0	0	0	0	0	0	0	0	0	0	0	0	0	0	0	0	0	0	0	0	0	0	0	100	FALSE	FALSE	FALSE	11	0.001
SLC11A2p.Ser414Arg	SLC11A2	5.273457216604424e-4	0.00519858598461218	0	0.00158203716498132	NA	NA	NA	NA	NA	NA	7.601612495014651e-4	0.009597850081581726	Arg	Ser	TRUE	NA	1	0	0	0	0	0	0	0	0	0	0	0	0	0	0	0	0	0	0	0	0	0	0	0	0	0	0	0	0	0	0	0	0	1	0	0	0	0	0	0	0	0	0	0	0	0	0	0	0	0	0	0	0	0	0	0	0	0	0	0	0	0	0	0	0	0	100	FALSE	FALSE	FALSE	11	0.001
SLC13A2p.Glu52Lys	SLC13A2	5.273457216604424e-4	0.00519858598461218	0	0.00158203716498132	NA	NA	NA	NA	NA	NA	7.601612495014651e-4	0.009597850081581726	Lys	Glu	TRUE	NA	1	0	0	0	0	0	0	0	0	0	0	0	0	0	0	0	0	0	0	0	0	0	0	0	0	0	0	0	0	0	0	0	0	1	0	0	0	0	0	0	0	0	0	0	0	0	0	0	0	0	0	0	0	0	0	0	0	0	0	0	0	0	0	0	0	0	100	FALSE	FALSE	FALSE	11	0.001
SLC13A5p.Tyr214Ter	SLC13A5	5.273457216604424e-4	0.00519858598461218	0	0.00158203716498132	NA	NA	NA	NA	NA	NA	7.601612495014651e-4	0.009597850081581726	Ter	Tyr	FALSE	NA	1	0	0	0	0	0	0	0	0	0	0	0	0	0	0	0	0	0	0	0	0	0	0	0	0	0	0	0	0	0	0	0	0	1	0	0	0	0	0	0	0	0	0	0	0	0	0	0	0	0	0	0	0	0	0	0	0	0	0	0	0	0	0	0	0	0	100	FALSE	FALSE	FALSE	11	0.001
SLC15A5p.Val489Leu	SLC15A5	5.273457216604424e-4	0.00519858598461218	0	0.00158203716498132	NA	NA	NA	NA	NA	NA	7.601612495014651e-4	0.009597850081581726	Leu	Val	FALSE	NA	1	0	0	0	0	0	0	0	0	0	0	0	0	0	0	0	0	0	0	0	0	0	0	0	0	0	0	0	0	0	0	0	0	1	0	0	0	0	0	0	0	0	0	0	0	0	0	0	0	0	0	0	0	0	0	0	0	0	0	0	0	0	0	0	0	0	100	FALSE	FALSE	FALSE	11	0.001
SLC16A11p.Val263Glu	SLC16A11	5.273457216604424e-4	0.00519858598461218	0	0.00158203716498132	NA	NA	NA	NA	NA	NA	7.601612495014651e-4	0.009597850081581726	Glu	Val	FALSE	NA	1	0	0	0	0	0	0	0	0	0	0	0	0	0	0	0	0	0	0	0	0	0	0	0	0	0	0	0	0	0	0	0	0	1	0	0	0	0	0	0	0	0	0	0	0	0	0	0	0	0	0	0	0	0	0	0	0	0	0	0	0	0	0	0	0	0	100	FALSE	FALSE	FALSE	11	0.001
SLC16A13p.Val148Met	SLC16A13	5.273457216604424e-4	0.00519858598461218	0	0.00158203716498132	NA	NA	NA	NA	NA	NA	7.601612495014651e-4	0.009597850081581726	Met	Val	FALSE	NA	1	0	0	0	0	0	0	0	0	0	0	0	0	0	0	0	0	0	0	0	0	0	0	0	0	0	0	0	0	0	0	0	0	1	0	0	0	0	0	0	0	0	0	0	0	0	0	0	0	0	0	0	0	0	0	0	0	0	0	0	0	0	0	0	0	0	100	FALSE	FALSE	FALSE	11	0.001
SLC16A3p.Thr463Ala	SLC16A3	5.273457216604424e-4	0.00519858598461218	0	0.00158203716498132	NA	NA	NA	NA	NA	NA	7.601612495014651e-4	0.009597850081581726	Ala	Thr	FALSE	NA	1	0	0	0	0	0	0	0	0	0	0	0	0	0	0	0	0	0	0	0	0	0	0	0	0	0	0	0	0	0	0	0	0	1	0	0	0	0	0	0	0	0	0	0	0	0	0	0	0	0	0	0	0	0	0	0	0	0	0	0	0	0	0	0	0	0	100	FALSE	FALSE	FALSE	11	0.001
SLC17A1p.Leu65Val	SLC17A1	5.273457216604424e-4	0.00519858598461218	0	0.00158203716498132	NA	NA	NA	NA	NA	NA	7.601612495014651e-4	0.009597850081581726	Val	Leu	FALSE	NA	1	0	0	0	0	0	0	0	0	0	0	0	0	0	0	0	0	0	0	0	0	0	0	0	0	0	0	0	0	0	0	0	0	1	0	0	0	0	0	0	0	0	0	0	0	0	0	0	0	0	0	0	0	0	0	0	0	0	0	0	0	0	0	0	0	0	100	FALSE	FALSE	FALSE	11	0.001
SLC17A6p.His520Asn	SLC17A6	5.273457216604424e-4	0.00519858598461218	0	0.00158203716498132	NA	NA	NA	NA	NA	NA	7.601612495014651e-4	0.009597850081581726	Asn	His	FALSE	NA	1	0	0	0	0	0	0	0	0	0	0	0	0	0	0	0	0	0	0	0	0	0	0	0	0	0	0	0	0	0	0	0	0	1	0	0	0	0	0	0	0	0	0	0	0	0	0	0	0	0	0	0	0	0	0	0	0	0	0	0	0	0	0	0	0	0	100	FALSE	FALSE	FALSE	11	0.001
SLC17A8p.Lys351Met	SLC17A8	5.273457216604424e-4	0.00519858598461218	0	0.00158203716498132	NA	NA	NA	NA	NA	NA	7.601612495014651e-4	0.009597850081581726	Met	Lys	FALSE	NA	1	0	0	0	0	0	0	0	0	0	0	0	0	0	0	0	0	0	0	0	0	0	0	0	0	0	0	0	0	0	0	0	0	1	0	0	0	0	0	0	0	0	0	0	0	0	0	0	0	0	0	0	0	0	0	0	0	0	0	0	0	0	0	0	0	0	100	FALSE	FALSE	FALSE	11	0.001
SLC18B1p.Glu171Gln	SLC18B1	5.273457216604424e-4	0.00519858598461218	0	0.00158203716498132	NA	NA	NA	NA	NA	NA	7.601612495014651e-4	0.009597850081581726	Gln	Glu	FALSE	NA	1	0	0	0	0	0	0	0	0	0	0	0	0	0	0	0	0	0	0	0	0	0	0	0	0	0	0	0	0	0	0	0	0	1	0	0	0	0	0	0	0	0	0	0	0	0	0	0	0	0	0	0	0	0	0	0	0	0	0	0	0	0	0	0	0	0	100	FALSE	FALSE	FALSE	11	0.001
SLC1A3p.Arg385His	SLC1A3	5.273457216604424e-4	0.00519858598461218	0	0.00158203716498132	NA	NA	NA	NA	NA	NA	7.601612495014651e-4	0.009597850081581726	His	Arg	TRUE	NA	1	0	0	0	0	0	0	0	0	0	0	0	0	0	0	0	0	0	0	0	0	0	0	0	0	0	0	0	0	0	0	0	0	1	0	0	0	0	0	0	0	0	0	0	0	0	0	0	0	0	0	0	0	0	0	0	0	0	0	0	0	0	0	0	0	0	100	FALSE	FALSE	FALSE	11	0.001
SLC1A7p.Arg87His	SLC1A7	5.273457216604424e-4	0.00519858598461218	0	0.00158203716498132	NA	NA	NA	NA	NA	NA	7.601612495014651e-4	0.009597850081581726	His	Arg	TRUE	NA	1	0	0	0	0	0	0	0	0	0	0	0	0	0	0	0	0	0	0	0	0	0	0	0	0	0	0	0	0	0	0	0	0	1	0	0	0	0	0	0	0	0	0	0	0	0	0	0	0	0	0	0	0	0	0	0	0	0	0	0	0	0	0	0	0	0	100	FALSE	FALSE	FALSE	11	0.001
SLC20A2p.Ala303Val	SLC20A2	5.273457216604424e-4	0.00519858598461218	0	0.00158203716498132	NA	NA	NA	NA	NA	NA	7.601612495014651e-4	0.009597850081581726	Val	Ala	FALSE	NA	1	0	0	0	0	0	0	0	0	0	0	0	0	0	0	0	0	0	0	0	0	0	0	0	0	0	0	0	0	0	0	0	0	1	0	0	0	0	0	0	0	0	0	0	0	0	0	0	0	0	0	0	0	0	0	0	0	0	0	0	0	0	0	0	0	0	100	FALSE	FALSE	FALSE	11	0.001
SLC22A11p.Gly362Ala	SLC22A11	5.273457216604424e-4	0.00519858598461218	0	0.00158203716498132	NA	NA	NA	NA	NA	NA	7.601612495014651e-4	0.009597850081581726	Ala	Gly	FALSE	NA	1	0	0	0	0	0	0	0	0	0	0	0	0	0	0	0	0	0	0	0	0	0	0	0	0	0	0	0	0	0	0	0	0	1	0	0	0	0	0	0	0	0	0	0	0	0	0	0	0	0	0	0	0	0	0	0	0	0	0	0	0	0	0	0	0	0	100	FALSE	FALSE	FALSE	11	0.001
SLC22A13p.Pro304Leu	SLC22A13	5.273457216604424e-4	0.00519858598461218	0	0.00158203716498132	NA	NA	NA	NA	NA	NA	7.601612495014651e-4	0.009597850081581726	Leu	Pro	FALSE	NA	1	0	0	0	0	0	0	0	0	0	0	0	0	0	0	0	0	0	0	0	0	0	0	0	0	0	0	0	0	0	0	0	0	1	0	0	0	0	0	0	0	0	0	0	0	0	0	0	0	0	0	0	0	0	0	0	0	0	0	0	0	0	0	0	0	0	100	FALSE	FALSE	FALSE	11	0.001
SLC22A23p.Pro394Thr	SLC22A23	5.273457216604424e-4	0.00519858598461218	0	0.00158203716498132	NA	NA	NA	NA	NA	NA	7.601612495014651e-4	0.009597850081581726	Thr	Pro	TRUE	NA	1	0	0	0	0	0	0	0	0	0	0	0	0	0	0	0	0	0	0	0	0	0	0	0	0	0	0	0	0	0	0	0	0	1	0	0	0	0	0	0	0	0	0	0	0	0	0	0	0	0	0	0	0	0	0	0	0	0	0	0	0	0	0	0	0	0	100	FALSE	FALSE	FALSE	11	0.001
SLC25A10p.Phe130Leu	SLC25A10	5.273457216604424e-4	0.00519858598461218	0	0.00158203716498132	NA	NA	NA	NA	NA	NA	7.601612495014651e-4	0.009597850081581726	Leu	Phe	FALSE	NA	1	0	0	0	0	0	0	0	0	0	0	0	0	0	0	0	0	0	0	0	0	0	0	0	0	0	0	0	0	0	0	0	0	1	0	0	0	0	0	0	0	0	0	0	0	0	0	0	0	0	0	0	0	0	0	0	0	0	0	0	0	0	0	0	0	0	100	FALSE	FALSE	FALSE	11	0.001
SLC25A13p.Lys260Ile	SLC25A13	5.273457216604424e-4	0.00519858598461218	0	0.00158203716498132	NA	NA	NA	NA	NA	NA	7.601612495014651e-4	0.009597850081581726	Ile	Lys	FALSE	NA	1	0	0	0	0	0	0	0	0	0	0	0	0	0	0	0	0	0	0	0	0	0	0	0	0	0	0	0	0	0	0	0	0	1	0	0	0	0	0	0	0	0	0	0	0	0	0	0	0	0	0	0	0	0	0	0	0	0	0	0	0	0	0	0	0	0	100	FALSE	FALSE	FALSE	11	0.001
SLC25A13p.Ser470Asn	SLC25A13	5.273457216604424e-4	0.00519858598461218	0	0.00158203716498132	NA	NA	NA	NA	NA	NA	7.601612495014651e-4	0.009597850081581726	Asn	Ser	FALSE	NA	1	0	0	0	0	0	0	0	0	0	0	0	0	0	0	0	0	0	0	0	0	0	0	0	0	0	0	0	0	0	0	0	0	1	0	0	0	0	0	0	0	0	0	0	0	0	0	0	0	0	0	0	0	0	0	0	0	0	0	0	0	0	0	0	0	0	100	FALSE	FALSE	FALSE	11	0.001
SLC25A22p.Pro199Ser	SLC25A22	5.273457216604424e-4	0.00519858598461218	0	0.00158203716498132	NA	NA	NA	NA	NA	NA	7.601612495014651e-4	0.009597850081581726	Ser	Pro	TRUE	NA	1	0	0	0	0	0	0	0	0	0	0	0	0	0	0	0	0	0	0	0	0	0	0	0	0	0	0	0	0	0	0	0	0	1	0	0	0	0	0	0	0	0	0	0	0	0	0	0	0	0	0	0	0	0	0	0	0	0	0	0	0	0	0	0	0	0	100	FALSE	FALSE	FALSE	11	0.001
SLC25A4p.Ala41Val	SLC25A4	5.273457216604424e-4	0.00519858598461218	0	0.00158203716498132	NA	NA	NA	NA	NA	NA	7.601612495014651e-4	0.009597850081581726	Val	Ala	FALSE	NA	1	0	0	0	0	0	0	0	0	0	0	0	0	0	0	0	0	0	0	0	0	0	0	0	0	0	0	0	0	0	0	0	0	1	0	0	0	0	0	0	0	0	0	0	0	0	0	0	0	0	0	0	0	0	0	0	0	0	0	0	0	0	0	0	0	0	100	FALSE	FALSE	FALSE	11	0.001
SLC26A11p.Gly381Cys	SLC26A11	5.273457216604424e-4	0.00519858598461218	0	0.00158203716498132	NA	NA	NA	NA	NA	NA	7.601612495014651e-4	0.009597850081581726	Cys	Gly	TRUE	NA	1	0	0	0	0	0	0	0	0	0	0	0	0	0	0	0	0	0	0	0	0	0	0	0	0	0	0	0	0	0	0	0	0	1	0	0	0	0	0	0	0	0	0	0	0	0	0	0	0	0	0	0	0	0	0	0	0	0	0	0	0	0	0	0	0	0	100	FALSE	FALSE	FALSE	11	0.001
SLC26A3p.Phe391Leu	SLC26A3	5.273457216604424e-4	0.00519858598461218	0	0.00158203716498132	NA	NA	NA	NA	NA	NA	7.601612495014651e-4	0.009597850081581726	Leu	Phe	FALSE	NA	1	0	0	0	0	0	0	0	0	0	0	0	0	0	0	0	0	0	0	0	0	0	0	0	0	0	0	0	0	0	0	0	0	1	0	0	0	0	0	0	0	0	0	0	0	0	0	0	0	0	0	0	0	0	0	0	0	0	0	0	0	0	0	0	0	0	100	FALSE	FALSE	FALSE	11	0.001
SLC26A4p.Ile124Val	SLC26A4	5.273457216604424e-4	0.00519858598461218	0	0.00158203716498132	NA	NA	NA	NA	NA	NA	7.601612495014651e-4	0.009597850081581726	Val	Ile	FALSE	NA	1	0	0	0	0	0	0	0	0	0	0	0	0	0	0	0	0	0	0	0	0	0	0	0	0	0	0	0	0	0	0	0	0	1	0	0	0	0	0	0	0	0	0	0	0	0	0	0	0	0	0	0	0	0	0	0	0	0	0	0	0	0	0	0	0	0	100	FALSE	FALSE	FALSE	11	0.001
SLC26A7p.Arg117Leu	SLC26A7	5.273457216604424e-4	0.00519858598461218	0	0.00158203716498132	NA	NA	NA	NA	NA	NA	7.601612495014651e-4	0.009597850081581726	Leu	Arg	FALSE	NA	1	0	0	0	0	0	0	0	0	0	0	0	0	0	0	0	0	0	0	0	0	0	0	0	0	0	0	0	0	0	0	0	0	1	0	0	0	0	0	0	0	0	0	0	0	0	0	0	0	0	0	0	0	0	0	0	0	0	0	0	0	0	0	0	0	0	100	FALSE	FALSE	FALSE	11	0.001
SLC27A5p.Gln481Lys	SLC27A5	5.273457216604424e-4	0.00519858598461218	0	0.00158203716498132	NA	NA	NA	NA	NA	NA	7.601612495014651e-4	0.009597850081581726	Lys	Gln	TRUE	NA	1	0	0	0	0	0	0	0	0	0	0	0	0	0	0	0	0	0	0	0	0	0	0	0	0	0	0	0	0	0	0	0	0	1	0	0	0	0	0	0	0	0	0	0	0	0	0	0	0	0	0	0	0	0	0	0	0	0	0	0	0	0	0	0	0	0	100	FALSE	FALSE	FALSE	11	0.001
SLC28A1p.Arg522Met	SLC28A1	5.273457216604424e-4	0.00519858598461218	0	0.00158203716498132	NA	NA	NA	NA	NA	NA	7.601612495014651e-4	0.009597850081581726	Met	Arg	FALSE	NA	1	0	0	0	0	0	0	0	0	0	0	0	0	0	0	0	0	0	0	0	0	0	0	0	0	0	0	0	0	0	0	0	0	1	0	0	0	0	0	0	0	0	0	0	0	0	0	0	0	0	0	0	0	0	0	0	0	0	0	0	0	0	0	0	0	0	100	FALSE	FALSE	FALSE	11	0.001
SLC28A2p.Asn309His	SLC28A2	5.273457216604424e-4	0.00519858598461218	0	0.00158203716498132	NA	NA	NA	NA	NA	NA	7.601612495014651e-4	0.009597850081581726	His	Asn	TRUE	NA	1	0	0	0	0	0	0	0	0	0	0	0	0	0	0	0	0	0	0	0	0	0	0	0	0	0	0	0	0	0	0	0	0	1	0	0	0	0	0	0	0	0	0	0	0	0	0	0	0	0	0	0	0	0	0	0	0	0	0	0	0	0	0	0	0	0	100	FALSE	FALSE	FALSE	11	0.001
SLC29A3p.Arg196Lys	SLC29A3	5.273457216604424e-4	0.00519858598461218	0	0.00158203716498132	NA	NA	NA	NA	NA	NA	7.601612495014651e-4	0.009597850081581726	Lys	Arg	TRUE	NA	1	0	0	0	0	0	0	0	0	0	0	0	0	0	0	0	0	0	0	0	0	0	0	0	0	0	0	0	0	0	0	0	0	1	0	0	0	0	0	0	0	0	0	0	0	0	0	0	0	0	0	0	0	0	0	0	0	0	0	0	0	0	0	0	0	0	100	FALSE	FALSE	FALSE	11	0.001
SLC29A4p.Thr199Met	SLC29A4	5.273457216604424e-4	0.00519858598461218	0	0.00158203716498132	NA	NA	NA	NA	NA	NA	7.601612495014651e-4	0.009597850081581726	Met	Thr	FALSE	NA	1	0	0	0	0	0	0	0	0	0	0	0	0	0	0	0	0	0	0	0	0	0	0	0	0	0	0	0	0	0	0	0	0	1	0	0	0	0	0	0	0	0	0	0	0	0	0	0	0	0	0	0	0	0	0	0	0	0	0	0	0	0	0	0	0	0	100	FALSE	FALSE	FALSE	11	0.001
SLC2A10p.Arg444Ter	SLC2A10	5.273457216604424e-4	0.00519858598461218	0	0.00158203716498132	NA	NA	NA	NA	NA	NA	7.601612495014651e-4	0.009597850081581726	Ter	Arg	FALSE	NA	1	0	0	0	0	0	0	0	0	0	0	0	0	0	0	0	0	0	0	0	0	0	0	0	0	0	0	0	0	0	0	0	0	1	0	0	0	0	0	0	0	0	0	0	0	0	0	0	0	0	0	0	0	0	0	0	0	0	0	0	0	0	0	0	0	0	100	FALSE	FALSE	FALSE	11	0.001
SLC2A14p.Arg111His	SLC2A14	5.273457216604424e-4	0.00519858598461218	0	0.00158203716498132	NA	NA	NA	NA	NA	NA	7.601612495014651e-4	0.009597850081581726	His	Arg	TRUE	NA	1	0	0	0	0	0	0	0	0	0	0	0	0	0	0	0	0	0	0	0	0	0	0	0	0	0	0	0	0	0	0	0	0	1	0	0	0	0	0	0	0	0	0	0	0	0	0	0	0	0	0	0	0	0	0	0	0	0	0	0	0	0	0	0	0	0	100	FALSE	FALSE	FALSE	11	0.001
SLC2A2p.Ile28Val	SLC2A2	5.273457216604424e-4	0.00519858598461218	0	0.00158203716498132	NA	NA	NA	NA	NA	NA	7.601612495014651e-4	0.009597850081581726	Val	Ile	FALSE	NA	1	0	0	0	0	0	0	0	0	0	0	0	0	0	0	0	0	0	0	0	0	0	0	0	0	0	0	0	0	0	0	0	0	1	0	0	0	0	0	0	0	0	0	0	0	0	0	0	0	0	0	0	0	0	0	0	0	0	0	0	0	0	0	0	0	0	100	FALSE	FALSE	FALSE	11	0.001
SLC2A7p.Lys71Asn	SLC2A7	5.273457216604424e-4	0.00519858598461218	0	0.00158203716498132	NA	NA	NA	NA	NA	NA	7.601612495014651e-4	0.009597850081581726	Asn	Lys	FALSE	NA	1	0	0	0	0	0	0	0	0	0	0	0	0	0	0	0	0	0	0	0	0	0	0	0	0	0	0	0	0	0	0	0	0	1	0	0	0	0	0	0	0	0	0	0	0	0	0	0	0	0	0	0	0	0	0	0	0	0	0	0	0	0	0	0	0	0	100	FALSE	FALSE	FALSE	11	0.001
SLC2A8p.Val414Ile	SLC2A8	5.273457216604424e-4	0.00519858598461218	0	0.00158203716498132	NA	NA	NA	NA	NA	NA	7.601612495014651e-4	0.009597850081581726	Ile	Val	FALSE	NA	1	0	0	0	0	0	0	0	0	0	0	0	0	0	0	0	0	0	0	0	0	0	0	0	0	0	0	0	0	0	0	0	0	1	0	0	0	0	0	0	0	0	0	0	0	0	0	0	0	0	0	0	0	0	0	0	0	0	0	0	0	0	0	0	0	0	100	FALSE	FALSE	FALSE	11	0.001
SLC30A4p.Val130Leu	SLC30A4	5.273457216604424e-4	0.00519858598461218	0	0.00158203716498132	NA	NA	NA	NA	NA	NA	7.601612495014651e-4	0.009597850081581726	Leu	Val	FALSE	NA	1	0	0	0	0	0	0	0	0	0	0	0	0	0	0	0	0	0	0	0	0	0	0	0	0	0	0	0	0	0	0	0	0	1	0	0	0	0	0	0	0	0	0	0	0	0	0	0	0	0	0	0	0	0	0	0	0	0	0	0	0	0	0	0	0	0	100	FALSE	FALSE	FALSE	11	0.001
SLC32A1p.Asp112Asn	SLC32A1	5.273457216604424e-4	0.00519858598461218	0	0.00158203716498132	NA	NA	NA	NA	NA	NA	7.601612495014651e-4	0.009597850081581726	Asn	Asp	FALSE	NA	1	0	0	0	0	0	0	0	0	0	0	0	0	0	0	0	0	0	0	0	0	0	0	0	0	0	0	0	0	0	0	0	0	1	0	0	0	0	0	0	0	0	0	0	0	0	0	0	0	0	0	0	0	0	0	0	0	0	0	0	0	0	0	0	0	0	100	FALSE	FALSE	FALSE	11	0.001
SLC32A1p.Ser408Leu	SLC32A1	5.273457216604424e-4	0.00519858598461218	0	0.00158203716498132	NA	NA	NA	NA	NA	NA	7.601612495014651e-4	0.009597850081581726	Leu	Ser	FALSE	NA	1	0	0	0	0	0	0	0	0	0	0	0	0	0	0	0	0	0	0	0	0	0	0	0	0	0	0	0	0	0	0	0	0	1	0	0	0	0	0	0	0	0	0	0	0	0	0	0	0	0	0	0	0	0	0	0	0	0	0	0	0	0	0	0	0	0	100	FALSE	FALSE	FALSE	11	0.001
SLC34A1p.Pro492His	SLC34A1	5.273457216604424e-4	0.00519858598461218	0	0.00158203716498132	NA	NA	NA	NA	NA	NA	7.601612495014651e-4	0.009597850081581726	His	Pro	TRUE	NA	1	0	0	0	0	0	0	0	0	0	0	0	0	0	0	0	0	0	0	0	0	0	0	0	0	0	0	0	0	0	0	0	0	1	0	0	0	0	0	0	0	0	0	0	0	0	0	0	0	0	0	0	0	0	0	0	0	0	0	0	0	0	0	0	0	0	100	FALSE	FALSE	FALSE	11	0.001
SLC34A2p.Met597Leu	SLC34A2	5.273457216604424e-4	0.00519858598461218	0	0.00158203716498132	NA	NA	NA	NA	NA	NA	7.601612495014651e-4	0.009597850081581726	Leu	Met	FALSE	1	1	0	0	0	0	0	0	0	0	0	0	0	0	0	0	0	0	0	0	0	0	0	0	0	0	0	0	0	0	0	0	0	0	1	0	0	0	0	0	0	0	0	0	0	0	0	0	0	0	0	0	0	0	0	0	0	0	0	0	0	0	0	0	0	0	0	100	FALSE	FALSE	FALSE	11	0.001
SLC35B4p.Met137Leu	SLC35B4	5.273457216604424e-4	0.00519858598461218	0	0.00158203716498132	NA	NA	NA	NA	NA	NA	7.601612495014651e-4	0.009597850081581726	Leu	Met	FALSE	NA	1	0	0	0	0	0	0	0	0	0	0	0	0	0	0	0	0	0	0	0	0	0	0	0	0	0	0	0	0	0	0	0	0	1	0	0	0	0	0	0	0	0	0	0	0	0	0	0	0	0	0	0	0	0	0	0	0	0	0	0	0	0	0	0	0	0	100	FALSE	FALSE	FALSE	11	0.001
SLC35C2p.Phe47Leu	SLC35C2	5.273457216604424e-4	0.00519858598461218	0	0.00158203716498132	NA	NA	NA	NA	NA	NA	7.601612495014651e-4	0.009597850081581726	Leu	Phe	FALSE	NA	1	0	0	0	0	0	0	0	0	0	0	0	0	0	0	0	0	0	0	0	0	0	0	0	0	0	0	0	0	0	0	0	0	1	0	0	0	0	0	0	0	0	0	0	0	0	0	0	0	0	0	0	0	0	0	0	0	0	0	0	0	0	0	0	0	0	100	FALSE	FALSE	FALSE	11	0.001
SLC35D1p.Thr284Ile	SLC35D1	5.273457216604424e-4	0.00519858598461218	0	0.00158203716498132	NA	NA	NA	NA	NA	NA	7.601612495014651e-4	0.009597850081581726	Ile	Thr	FALSE	NA	1	0	0	0	0	0	0	0	0	0	0	0	0	0	0	0	0	0	0	0	0	0	0	0	0	0	0	0	0	0	0	0	0	1	0	0	0	0	0	0	0	0	0	0	0	0	0	0	0	0	0	0	0	0	0	0	0	0	0	0	0	0	0	0	0	0	100	FALSE	FALSE	FALSE	11	0.001
SLC35F5p.Gly31Asp	SLC35F5	5.273457216604424e-4	0.00519858598461218	0	0.00158203716498132	NA	NA	NA	NA	NA	NA	7.601612495014651e-4	0.009597850081581726	Asp	Gly	FALSE	NA	1	0	0	0	0	0	0	0	0	0	0	0	0	0	0	0	0	0	0	0	0	0	0	0	0	0	0	0	0	0	0	0	0	1	0	0	0	0	0	0	0	0	0	0	0	0	0	0	0	0	0	0	0	0	0	0	0	0	0	0	0	0	0	0	0	0	100	FALSE	FALSE	FALSE	11	0.001
SLC35G5p.Gly55Ser	SLC35G5	5.273457216604424e-4	0.00519858598461218	0	0.00158203716498132	NA	NA	NA	NA	NA	NA	7.601612495014651e-4	0.009597850081581726	Ser	Gly	TRUE	NA	1	0	0	0	0	0	0	0	0	0	0	0	0	0	0	0	0	0	0	0	0	0	0	0	0	0	0	0	0	0	0	0	0	1	0	0	0	0	0	0	0	0	0	0	0	0	0	0	0	0	0	0	0	0	0	0	0	0	0	0	0	0	0	0	0	0	100	FALSE	FALSE	FALSE	11	0.001
SLC35G5p.Val194Leu	SLC35G5	5.273457216604424e-4	0.00519858598461218	0	0.00158203716498132	NA	NA	NA	NA	NA	NA	7.601612495014651e-4	0.009597850081581726	Leu	Val	FALSE	NA	1	0	0	0	0	0	0	0	0	0	0	0	0	0	0	0	0	0	0	0	0	0	0	0	0	0	0	0	0	0	0	0	0	1	0	0	0	0	0	0	0	0	0	0	0	0	0	0	0	0	0	0	0	0	0	0	0	0	0	0	0	0	0	0	0	0	100	FALSE	FALSE	FALSE	11	0.001
SLC36A3p.Lys53Thr	SLC36A3	5.273457216604424e-4	0.00519858598461218	0	0.00158203716498132	NA	NA	NA	NA	NA	NA	7.601612495014651e-4	0.009597850081581726	Thr	Lys	TRUE	NA	1	0	0	0	0	0	0	0	0	0	0	0	0	0	0	0	0	0	0	0	0	0	0	0	0	0	0	0	0	0	0	0	0	1	0	0	0	0	0	0	0	0	0	0	0	0	0	0	0	0	0	0	0	0	0	0	0	0	0	0	0	0	0	0	0	0	100	FALSE	FALSE	FALSE	11	0.001
SLC38A2p.Ile252Thr	SLC38A2	5.273457216604424e-4	0.00519858598461218	0	0.00158203716498132	NA	NA	NA	NA	NA	NA	7.601612495014651e-4	0.009597850081581726	Thr	Ile	TRUE	NA	1	0	0	0	0	0	0	0	0	0	0	0	0	0	0	0	0	0	0	0	0	0	0	0	0	0	0	0	0	0	0	0	0	1	0	0	0	0	0	0	0	0	0	0	0	0	0	0	0	0	0	0	0	0	0	0	0	0	0	0	0	0	0	0	0	0	100	FALSE	FALSE	FALSE	11	0.001
SLC38A5p.Gly25Cys	SLC38A5	5.273457216604424e-4	0.00519858598461218	0	0.00158203716498132	NA	NA	NA	NA	NA	NA	7.601612495014651e-4	0.009597850081581726	Cys	Gly	TRUE	NA	1	0	0	0	0	0	0	0	0	0	0	0	0	0	0	0	0	0	0	0	0	0	0	0	0	0	0	0	0	0	0	0	0	1	0	0	0	0	0	0	0	0	0	0	0	0	0	0	0	0	0	0	0	0	0	0	0	0	0	0	0	0	0	0	0	0	100	FALSE	FALSE	FALSE	11	0.001
SLC38A8p.Cys240Arg	SLC38A8	5.273457216604424e-4	0.00519858598461218	0	0.00158203716498132	NA	NA	NA	NA	NA	NA	7.601612495014651e-4	0.009597850081581726	Arg	Cys	TRUE	NA	1	0	0	0	0	0	0	0	0	0	0	0	0	0	0	0	0	0	0	0	0	0	0	0	0	0	0	0	0	0	0	0	0	1	0	0	0	0	0	0	0	0	0	0	0	0	0	0	0	0	0	0	0	0	0	0	0	0	0	0	0	0	0	0	0	0	100	FALSE	FALSE	FALSE	11	0.001
SLC39A10p.Glu537Val	SLC39A10	5.273457216604424e-4	0.00519858598461218	0	0.00158203716498132	NA	NA	NA	NA	NA	NA	7.601612495014651e-4	0.009597850081581726	Val	Glu	FALSE	NA	1	0	0	0	0	0	0	0	0	0	0	0	0	0	0	0	0	0	0	0	0	0	0	0	0	0	0	0	0	0	0	0	0	1	0	0	0	0	0	0	0	0	0	0	0	0	0	0	0	0	0	0	0	0	0	0	0	0	0	0	0	0	0	0	0	0	100	FALSE	FALSE	FALSE	11	0.001
SLC39A10p.His333Tyr	SLC39A10	5.273457216604424e-4	0.00519858598461218	0	0.00158203716498132	NA	NA	NA	NA	NA	NA	7.601612495014651e-4	0.009597850081581726	Tyr	His	TRUE	NA	1	0	0	0	0	0	0	0	0	0	0	0	0	0	0	0	0	0	0	0	0	0	0	0	0	0	0	0	0	0	0	0	0	1	0	0	0	0	0	0	0	0	0	0	0	0	0	0	0	0	0	0	0	0	0	0	0	0	0	0	0	0	0	0	0	0	100	FALSE	FALSE	FALSE	11	0.001
SLC39A11p.Val285Ala	SLC39A11	5.273457216604424e-4	0.00519858598461218	0	0.00158203716498132	NA	NA	NA	NA	NA	NA	7.601612495014651e-4	0.009597850081581726	Ala	Val	FALSE	NA	1	0	0	0	0	0	0	0	0	0	0	0	0	0	0	0	0	0	0	0	0	0	0	0	0	0	0	0	0	0	0	0	0	1	0	0	0	0	0	0	0	0	0	0	0	0	0	0	0	0	0	0	0	0	0	0	0	0	0	0	0	0	0	0	0	0	100	FALSE	FALSE	FALSE	11	0.001
SLC39A12p.Met664Thr	SLC39A12	5.273457216604424e-4	0.00519858598461218	0	0.00158203716498132	NA	NA	NA	NA	NA	NA	7.601612495014651e-4	0.009597850081581726	Thr	Met	TRUE	NA	1	0	0	0	0	0	0	0	0	0	0	0	0	0	0	0	0	0	0	0	0	0	0	0	0	0	0	0	0	0	0	0	0	1	0	0	0	0	0	0	0	0	0	0	0	0	0	0	0	0	0	0	0	0	0	0	0	0	0	0	0	0	0	0	0	0	100	FALSE	FALSE	FALSE	11	0.001
SLC39A13p.Gly326Asp	SLC39A13	5.273457216604424e-4	0.00519858598461218	0	0.00158203716498132	NA	NA	NA	NA	NA	NA	7.601612495014651e-4	0.009597850081581726	Asp	Gly	FALSE	NA	1	0	0	0	0	0	0	0	0	0	0	0	0	0	0	0	0	0	0	0	0	0	0	0	0	0	0	0	0	0	0	0	0	1	0	0	0	0	0	0	0	0	0	0	0	0	0	0	0	0	0	0	0	0	0	0	0	0	0	0	0	0	0	0	0	0	100	FALSE	FALSE	FALSE	11	0.001
SLC39A4p.Arg235Met	SLC39A4	5.273457216604424e-4	0.00519858598461218	0	0.00158203716498132	NA	NA	NA	NA	NA	NA	7.601612495014651e-4	0.009597850081581726	Met	Arg	FALSE	NA	1	0	0	0	0	0	0	0	0	0	0	0	0	0	0	0	0	0	0	0	0	0	0	0	0	0	0	0	0	0	0	0	0	1	0	0	0	0	0	0	0	0	0	0	0	0	0	0	0	0	0	0	0	0	0	0	0	0	0	0	0	0	0	0	0	0	100	FALSE	FALSE	FALSE	11	0.001
SLC39A5p.His274Tyr	SLC39A5	5.273457216604424e-4	0.00519858598461218	0	0.00158203716498132	NA	NA	NA	NA	NA	NA	7.601612495014651e-4	0.009597850081581726	Tyr	His	TRUE	NA	1	0	0	0	0	0	0	0	0	0	0	0	0	0	0	0	0	0	0	0	0	0	0	0	0	0	0	0	0	0	0	0	0	1	0	0	0	0	0	0	0	0	0	0	0	0	0	0	0	0	0	0	0	0	0	0	0	0	0	0	0	0	0	0	0	0	100	FALSE	FALSE	FALSE	11	0.001
SLC39A7p.Thr20Asn	SLC39A7	5.273457216604424e-4	0.00519858598461218	0	0.00158203716498132	NA	NA	NA	NA	NA	NA	7.601612495014651e-4	0.009597850081581726	Asn	Thr	FALSE	NA	1	0	0	0	0	0	0	0	0	0	0	0	0	0	0	0	0	0	0	0	0	0	0	0	0	0	0	0	0	0	0	0	0	1	0	0	0	0	0	0	0	0	0	0	0	0	0	0	0	0	0	0	0	0	0	0	0	0	0	0	0	0	0	0	0	0	100	FALSE	FALSE	FALSE	11	0.001
SLC41A3p.Pro136His	SLC41A3	5.273457216604424e-4	0.00519858598461218	0	0.00158203716498132	NA	NA	NA	NA	NA	NA	7.601612495014651e-4	0.009597850081581726	His	Pro	TRUE	NA	1	0	0	0	0	0	0	0	0	0	0	0	0	0	0	0	0	0	0	0	0	0	0	0	0	0	0	0	0	0	0	0	0	1	0	0	0	0	0	0	0	0	0	0	0	0	0	0	0	0	0	0	0	0	0	0	0	0	0	0	0	0	0	0	0	0	100	FALSE	FALSE	FALSE	11	0.001
SLC45A1p.Phe351Val	SLC45A1	5.273457216604424e-4	0.00519858598461218	0	0.00158203716498132	NA	NA	NA	NA	NA	NA	7.601612495014651e-4	0.009597850081581726	Val	Phe	FALSE	NA	1	0	0	0	0	0	0	0	0	0	0	0	0	0	0	0	0	0	0	0	0	0	0	0	0	0	0	0	0	0	0	0	0	1	0	0	0	0	0	0	0	0	0	0	0	0	0	0	0	0	0	0	0	0	0	0	0	0	0	0	0	0	0	0	0	0	100	FALSE	FALSE	FALSE	11	0.001
SLC47A1p.Glu502Gln	SLC47A1	5.273457216604424e-4	0.00519858598461218	0	0.00158203716498132	NA	NA	NA	NA	NA	NA	7.601612495014651e-4	0.009597850081581726	Gln	Glu	FALSE	NA	1	0	0	0	0	0	0	0	0	0	0	0	0	0	0	0	0	0	0	0	0	0	0	0	0	0	0	0	0	0	0	0	0	1	0	0	0	0	0	0	0	0	0	0	0	0	0	0	0	0	0	0	0	0	0	0	0	0	0	0	0	0	0	0	0	0	100	FALSE	FALSE	FALSE	11	0.001
SLC47A1p.Met307Thr	SLC47A1	5.273457216604424e-4	0.00519858598461218	0	0.00158203716498132	NA	NA	NA	NA	NA	NA	7.601612495014651e-4	0.009597850081581726	Thr	Met	TRUE	NA	1	0	0	0	0	0	0	0	0	0	0	0	0	0	0	0	0	0	0	0	0	0	0	0	0	0	0	0	0	0	0	0	0	1	0	0	0	0	0	0	0	0	0	0	0	0	0	0	0	0	0	0	0	0	0	0	0	0	0	0	0	0	0	0	0	0	100	FALSE	FALSE	FALSE	11	0.001
SLC4A10p.Gly469Arg	SLC4A10	5.273457216604424e-4	0.00519858598461218	0	0.00158203716498132	NA	NA	NA	NA	NA	NA	7.601612495014651e-4	0.009597850081581726	Arg	Gly	TRUE	NA	1	0	0	0	0	0	0	0	0	0	0	0	0	0	0	0	0	0	0	0	0	0	0	0	0	0	0	0	0	0	0	0	0	1	0	0	0	0	0	0	0	0	0	0	0	0	0	0	0	0	0	0	0	0	0	0	0	0	0	0	0	0	0	0	0	0	100	FALSE	FALSE	FALSE	11	0.001
SLC4A2p.Cys755Tyr	SLC4A2	5.273457216604424e-4	0.00519858598461218	0	0.00158203716498132	NA	NA	NA	NA	NA	NA	7.601612495014651e-4	0.009597850081581726	Tyr	Cys	TRUE	NA	1	0	0	0	0	0	0	0	0	0	0	0	0	0	0	0	0	0	0	0	0	0	0	0	0	0	0	0	0	0	0	0	0	1	0	0	0	0	0	0	0	0	0	0	0	0	0	0	0	0	0	0	0	0	0	0	0	0	0	0	0	0	0	0	0	0	100	FALSE	FALSE	FALSE	11	0.001
SLC4A5p.Ala1029Thr	SLC4A5	5.273457216604424e-4	0.00519858598461218	0	0.00158203716498132	NA	NA	NA	NA	NA	NA	7.601612495014651e-4	0.009597850081581726	Thr	Ala	TRUE	NA	1	0	0	0	0	0	0	0	0	0	0	0	0	0	0	0	0	0	0	0	0	0	0	0	0	0	0	0	0	0	0	0	0	1	0	0	0	0	0	0	0	0	0	0	0	0	0	0	0	0	0	0	0	0	0	0	0	0	0	0	0	0	0	0	0	0	100	FALSE	FALSE	FALSE	11	0.001
SLC4A5p.Asp179Glu	SLC4A5	5.273457216604424e-4	0.00519858598461218	0	0.00158203716498132	NA	NA	NA	NA	NA	NA	7.601612495014651e-4	0.009597850081581726	Glu	Asp	FALSE	NA	1	0	0	0	0	0	0	0	0	0	0	0	0	0	0	0	0	0	0	0	0	0	0	0	0	0	0	0	0	0	0	0	0	1	0	0	0	0	0	0	0	0	0	0	0	0	0	0	0	0	0	0	0	0	0	0	0	0	0	0	0	0	0	0	0	0	100	FALSE	FALSE	FALSE	11	0.001
SLC4A7p.Ser337Leu	SLC4A7	5.273457216604424e-4	0.00519858598461218	0	0.00158203716498132	NA	NA	NA	NA	NA	NA	7.601612495014651e-4	0.009597850081581726	Leu	Ser	FALSE	NA	1	0	0	0	0	0	0	0	0	0	0	0	0	0	0	0	0	0	0	0	0	0	0	0	0	0	0	0	0	0	0	0	0	1	0	0	0	0	0	0	0	0	0	0	0	0	0	0	0	0	0	0	0	0	0	0	0	0	0	0	0	0	0	0	0	0	100	FALSE	FALSE	FALSE	11	0.001
SLC4A8p.Lys462Glu	SLC4A8	5.273457216604424e-4	0.00519858598461218	0	0.00158203716498132	NA	NA	NA	NA	NA	NA	7.601612495014651e-4	0.009597850081581726	Glu	Lys	FALSE	NA	1	0	0	0	0	0	0	0	0	0	0	0	0	0	0	0	0	0	0	0	0	0	0	0	0	0	0	0	0	0	0	0	0	1	0	0	0	0	0	0	0	0	0	0	0	0	0	0	0	0	0	0	0	0	0	0	0	0	0	0	0	0	0	0	0	0	100	FALSE	FALSE	FALSE	11	0.001
SLC5A4p.Ala160Val	SLC5A4	5.273457216604424e-4	0.00519858598461218	0	0.00158203716498132	NA	NA	NA	NA	NA	NA	7.601612495014651e-4	0.009597850081581726	Val	Ala	FALSE	NA	1	0	0	0	0	0	0	0	0	0	0	0	0	0	0	0	0	0	0	0	0	0	0	0	0	0	0	0	0	0	0	0	0	1	0	0	0	0	0	0	0	0	0	0	0	0	0	0	0	0	0	0	0	0	0	0	0	0	0	0	0	0	0	0	0	0	100	FALSE	FALSE	FALSE	11	0.001
SLC5A7p.Ile319Leu	SLC5A7	5.273457216604424e-4	0.00519858598461218	0	0.00158203716498132	NA	NA	NA	NA	NA	NA	7.601612495014651e-4	0.009597850081581726	Leu	Ile	FALSE	NA	1	0	0	0	0	0	0	0	0	0	0	0	0	0	0	0	0	0	0	0	0	0	0	0	0	0	0	0	0	0	0	0	0	1	0	0	0	0	0	0	0	0	0	0	0	0	0	0	0	0	0	0	0	0	0	0	0	0	0	0	0	0	0	0	0	0	100	FALSE	FALSE	FALSE	11	0.001
SLC5A9p.Arg72Lys	SLC5A9	5.273457216604424e-4	0.00519858598461218	0	0.00158203716498132	NA	NA	NA	NA	NA	NA	7.601612495014651e-4	0.009597850081581726	Lys	Arg	TRUE	NA	1	0	0	0	0	0	0	0	0	0	0	0	0	0	0	0	0	0	0	0	0	0	0	0	0	0	0	0	0	0	0	0	0	1	0	0	0	0	0	0	0	0	0	0	0	0	0	0	0	0	0	0	0	0	0	0	0	0	0	0	0	0	0	0	0	0	100	FALSE	FALSE	FALSE	11	0.001
SLC6A12p.Asn484Ser	SLC6A12	5.273457216604424e-4	0.00519858598461218	0	0.00158203716498132	NA	NA	NA	NA	NA	NA	7.601612495014651e-4	0.009597850081581726	Ser	Asn	TRUE	NA	1	0	0	0	0	0	0	0	0	0	0	0	0	0	0	0	0	0	0	0	0	0	0	0	0	0	0	0	0	0	0	0	0	1	0	0	0	0	0	0	0	0	0	0	0	0	0	0	0	0	0	0	0	0	0	0	0	0	0	0	0	0	0	0	0	0	100	FALSE	FALSE	FALSE	11	0.001
SLC6A17p.Gly46Ser	SLC6A17	5.273457216604424e-4	0.00519858598461218	0	0.00158203716498132	NA	NA	NA	NA	NA	NA	7.601612495014651e-4	0.009597850081581726	Ser	Gly	TRUE	NA	1	0	0	0	0	0	0	0	0	0	0	0	0	0	0	0	0	0	0	0	0	0	0	0	0	0	0	0	0	0	0	0	0	1	0	0	0	0	0	0	0	0	0	0	0	0	0	0	0	0	0	0	0	0	0	0	0	0	0	0	0	0	0	0	0	0	100	FALSE	FALSE	FALSE	11	0.001
SLC6A18p.Trp438Cys	SLC6A18	5.273457216604424e-4	0.00519858598461218	0	0.00158203716498132	NA	NA	NA	NA	NA	NA	7.601612495014651e-4	0.009597850081581726	Cys	Trp	TRUE	NA	1	0	0	0	0	0	0	0	0	0	0	0	0	0	0	0	0	0	0	0	0	0	0	0	0	0	0	0	0	0	0	0	0	1	0	0	0	0	0	0	0	0	0	0	0	0	0	0	0	0	0	0	0	0	0	0	0	0	0	0	0	0	0	0	0	0	100	FALSE	FALSE	FALSE	11	0.001
SLC6A19p.Ala69Val	SLC6A19	5.273457216604424e-4	0.00519858598461218	0	0.00158203716498132	NA	NA	NA	NA	NA	NA	7.601612495014651e-4	0.009597850081581726	Val	Ala	FALSE	NA	1	0	0	0	0	0	0	0	0	0	0	0	0	0	0	0	0	0	0	0	0	0	0	0	0	0	0	0	0	0	0	0	0	1	0	0	0	0	0	0	0	0	0	0	0	0	0	0	0	0	0	0	0	0	0	0	0	0	0	0	0	0	0	0	0	0	100	FALSE	FALSE	FALSE	11	0.001
SLC6A19p.Phe276Val	SLC6A19	5.273457216604424e-4	0.00519858598461218	0	0.00158203716498132	NA	NA	NA	NA	NA	NA	7.601612495014651e-4	0.009597850081581726	Val	Phe	FALSE	NA	1	0	0	0	0	0	0	0	0	0	0	0	0	0	0	0	0	0	0	0	0	0	0	0	0	0	0	0	0	0	0	0	0	1	0	0	0	0	0	0	0	0	0	0	0	0	0	0	0	0	0	0	0	0	0	0	0	0	0	0	0	0	0	0	0	0	100	FALSE	FALSE	FALSE	11	0.001
SLC7A14p.Pro509Thr	SLC7A14	5.273457216604424e-4	0.00519858598461218	0	0.00158203716498132	NA	NA	NA	NA	NA	NA	7.601612495014651e-4	0.009597850081581726	Thr	Pro	TRUE	NA	1	0	0	0	0	0	0	0	0	0	0	0	0	0	0	0	0	0	0	0	0	0	0	0	0	0	0	0	0	0	0	0	0	1	0	0	0	0	0	0	0	0	0	0	0	0	0	0	0	0	0	0	0	0	0	0	0	0	0	0	0	0	0	0	0	0	100	FALSE	FALSE	FALSE	11	0.001
SLC7A1p.Glu609Lys	SLC7A1	5.273457216604424e-4	0.00519858598461218	0	0.00158203716498132	NA	NA	NA	NA	NA	NA	7.601612495014651e-4	0.009597850081581726	Lys	Glu	TRUE	NA	1	0	0	0	0	0	0	0	0	0	0	0	0	0	0	0	0	0	0	0	0	0	0	0	0	0	0	0	0	0	0	0	0	1	0	0	0	0	0	0	0	0	0	0	0	0	0	0	0	0	0	0	0	0	0	0	0	0	0	0	0	0	0	0	0	0	100	FALSE	FALSE	FALSE	11	0.001
SLC7A3p.Asp610Glu	SLC7A3	5.273457216604424e-4	0.00519858598461218	0	0.00158203716498132	NA	NA	NA	NA	NA	NA	7.601612495014651e-4	0.009597850081581726	Glu	Asp	FALSE	NA	1	0	0	0	0	0	0	0	0	0	0	0	0	0	0	0	0	0	0	0	0	0	0	0	0	0	0	0	0	0	0	0	0	1	0	0	0	0	0	0	0	0	0	0	0	0	0	0	0	0	0	0	0	0	0	0	0	0	0	0	0	0	0	0	0	0	100	FALSE	FALSE	FALSE	11	0.001
SLC7A7p.Lys98Gln	SLC7A7	5.273457216604424e-4	0.00519858598461218	0	0.00158203716498132	NA	NA	NA	NA	NA	NA	7.601612495014651e-4	0.009597850081581726	Gln	Lys	FALSE	NA	1	0	0	0	0	0	0	0	0	0	0	0	0	0	0	0	0	0	0	0	0	0	0	0	0	0	0	0	0	0	0	0	0	1	0	0	0	0	0	0	0	0	0	0	0	0	0	0	0	0	0	0	0	0	0	0	0	0	0	0	0	0	0	0	0	0	100	FALSE	FALSE	FALSE	11	0.001
SLC9A3R1p.Lys266Arg	SLC9A3R1	5.273457216604424e-4	0.00519858598461218	0	0.00158203716498132	NA	NA	NA	NA	NA	NA	7.601612495014651e-4	0.009597850081581726	Arg	Lys	TRUE	NA	1	0	0	0	0	0	0	0	0	0	0	0	0	0	0	0	0	0	0	0	0	0	0	0	0	0	0	0	0	0	0	0	0	1	0	0	0	0	0	0	0	0	0	0	0	0	0	0	0	0	0	0	0	0	0	0	0	0	0	0	0	0	0	0	0	0	100	FALSE	FALSE	FALSE	11	0.001
SLC9A3R1p.Ser294Gly	SLC9A3R1	5.273457216604424e-4	0.00519858598461218	0	0.00158203716498132	NA	NA	NA	NA	NA	NA	7.601612495014651e-4	0.009597850081581726	Gly	Ser	FALSE	NA	1	0	0	0	0	0	0	0	0	0	0	0	0	0	0	0	0	0	0	0	0	0	0	0	0	0	0	0	0	0	0	0	0	1	0	0	0	0	0	0	0	0	0	0	0	0	0	0	0	0	0	0	0	0	0	0	0	0	0	0	0	0	0	0	0	0	100	FALSE	FALSE	FALSE	11	0.001
SLC9A5p.Leu571Met	SLC9A5	5.273457216604424e-4	0.00519858598461218	0	0.00158203716498132	NA	NA	NA	NA	NA	NA	7.601612495014651e-4	0.009597850081581726	Met	Leu	FALSE	NA	1	0	0	0	0	0	0	0	0	0	0	0	0	0	0	0	0	0	0	0	0	0	0	0	0	0	0	0	0	0	0	0	0	1	0	0	0	0	0	0	0	0	0	0	0	0	0	0	0	0	0	0	0	0	0	0	0	0	0	0	0	0	0	0	0	0	100	FALSE	FALSE	FALSE	11	0.001
SLC9A8p.Leu193Ser	SLC9A8	5.273457216604424e-4	0.00519858598461218	0	0.00158203716498132	NA	NA	NA	NA	NA	NA	7.601612495014651e-4	0.009597850081581726	Ser	Leu	TRUE	NA	1	0	0	0	0	0	0	0	0	0	0	0	0	0	0	0	0	0	0	0	0	0	0	0	0	0	0	0	0	0	0	0	0	1	0	0	0	0	0	0	0	0	0	0	0	0	0	0	0	0	0	0	0	0	0	0	0	0	0	0	0	0	0	0	0	0	100	FALSE	FALSE	FALSE	11	0.001
SLCO1B3p.Ala257Gly	SLCO1B3	5.273457216604424e-4	0.00519858598461218	0	0.00158203716498132	NA	NA	NA	NA	NA	NA	7.601612495014651e-4	0.009597850081581726	Gly	Ala	FALSE	NA	1	0	0	0	0	0	0	0	0	0	0	0	0	0	0	0	0	0	0	0	0	0	0	0	0	0	0	0	0	0	0	0	0	1	0	0	0	0	0	0	0	0	0	0	0	0	0	0	0	0	0	0	0	0	0	0	0	0	0	0	0	0	0	0	0	0	100	FALSE	FALSE	FALSE	11	0.001
SLCO1B7p.Gly580Ser	SLCO1B7	5.273457216604424e-4	0.00519858598461218	0	0.00158203716498132	NA	NA	NA	NA	NA	NA	7.601612495014651e-4	0.009597850081581726	Ser	Gly	TRUE	NA	1	0	0	0	0	0	0	0	0	0	0	0	0	0	0	0	0	0	0	0	0	0	0	0	0	0	0	0	0	0	0	0	0	1	0	0	0	0	0	0	0	0	0	0	0	0	0	0	0	0	0	0	0	0	0	0	0	0	0	0	0	0	0	0	0	0	100	FALSE	FALSE	FALSE	11	0.001
SLCO5A1p.Pro9Thr	SLCO5A1	5.273457216604424e-4	0.00519858598461218	0	0.00158203716498132	NA	NA	NA	NA	NA	NA	7.601612495014651e-4	0.009597850081581726	Thr	Pro	TRUE	NA	1	0	0	0	0	0	0	0	0	0	0	0	0	0	0	0	0	0	0	0	0	0	0	0	0	0	0	0	0	0	0	0	0	1	0	0	0	0	0	0	0	0	0	0	0	0	0	0	0	0	0	0	0	0	0	0	0	0	0	0	0	0	0	0	0	0	100	FALSE	FALSE	FALSE	11	0.001
SLFN12Lp.Asn103Ser	SLFN12L	5.273457216604424e-4	0.00519858598461218	0	0.00158203716498132	NA	NA	NA	NA	NA	NA	7.601612495014651e-4	0.009597850081581726	Ser	Asn	TRUE	NA	1	0	0	0	0	0	0	0	0	0	0	0	0	0	0	0	0	0	0	0	0	0	0	0	0	0	0	0	0	0	0	0	0	1	0	0	0	0	0	0	0	0	0	0	0	0	0	0	0	0	0	0	0	0	0	0	0	0	0	0	0	0	0	0	0	0	100	FALSE	FALSE	FALSE	11	0.001
SLIT1p.Arg315His	SLIT1	5.273457216604424e-4	0.00519858598461218	0	0.00158203716498132	NA	NA	NA	NA	NA	NA	7.601612495014651e-4	0.009597850081581726	His	Arg	TRUE	NA	1	0	0	0	0	0	0	0	0	0	0	0	0	0	0	0	0	0	0	0	0	0	0	0	0	0	0	0	0	0	0	0	0	1	0	0	0	0	0	0	0	0	0	0	0	0	0	0	0	0	0	0	0	0	0	0	0	0	0	0	0	0	0	0	0	0	100	FALSE	FALSE	FALSE	11	0.001
SLIT2p.Gly1282Val	SLIT2	5.273457216604424e-4	0.00519858598461218	0	0.00158203716498132	NA	NA	NA	NA	NA	NA	7.601612495014651e-4	0.009597850081581726	Val	Gly	FALSE	NA	1	0	0	0	0	0	0	0	0	0	0	0	0	0	0	0	0	0	0	0	0	0	0	0	0	0	0	0	0	0	0	0	0	1	0	0	0	0	0	0	0	0	0	0	0	0	0	0	0	0	0	0	0	0	0	0	0	0	0	0	0	0	0	0	0	0	100	FALSE	FALSE	FALSE	11	0.001
SLIT3p.Glu1395Asp	SLIT3	5.273457216604424e-4	0.00519858598461218	0	0.00158203716498132	NA	NA	NA	NA	NA	NA	7.601612495014651e-4	0.009597850081581726	Asp	Glu	FALSE	NA	1	0	0	0	0	0	0	0	0	0	0	0	0	0	0	0	0	0	0	0	0	0	0	0	0	0	0	0	0	0	0	0	0	1	0	0	0	0	0	0	0	0	0	0	0	0	0	0	0	0	0	0	0	0	0	0	0	0	0	0	0	0	0	0	0	0	100	FALSE	FALSE	FALSE	11	0.001
SLITRK1p.Asn80Thr	SLITRK1	5.273457216604424e-4	0.00519858598461218	0	0.00158203716498132	NA	NA	NA	NA	NA	NA	7.601612495014651e-4	0.009597850081581726	Thr	Asn	TRUE	NA	1	0	0	0	0	0	0	0	0	0	0	0	0	0	0	0	0	0	0	0	0	0	0	0	0	0	0	0	0	0	0	0	0	1	0	0	0	0	0	0	0	0	0	0	0	0	0	0	0	0	0	0	0	0	0	0	0	0	0	0	0	0	0	0	0	0	100	FALSE	FALSE	FALSE	11	0.001
SLITRK4p.Gln333His	SLITRK4	5.273457216604424e-4	0.00519858598461218	0	0.00158203716498132	NA	NA	NA	NA	NA	NA	7.601612495014651e-4	0.009597850081581726	His	Gln	TRUE	NA	1	0	0	0	0	0	0	0	0	0	0	0	0	0	0	0	0	0	0	0	0	0	0	0	0	0	0	0	0	0	0	0	0	1	0	0	0	0	0	0	0	0	0	0	0	0	0	0	0	0	0	0	0	0	0	0	0	0	0	0	0	0	0	0	0	0	100	FALSE	FALSE	FALSE	11	0.001
SLITRK5p.Gly857Ser	SLITRK5	5.273457216604424e-4	0.00519858598461218	0	0.00158203716498132	NA	NA	NA	NA	NA	NA	7.601612495014651e-4	0.009597850081581726	Ser	Gly	TRUE	NA	1	0	0	0	0	0	0	0	0	0	0	0	0	0	0	0	0	0	0	0	0	0	0	0	0	0	0	0	0	0	0	0	0	1	0	0	0	0	0	0	0	0	0	0	0	0	0	0	0	0	0	0	0	0	0	0	0	0	0	0	0	0	0	0	0	0	100	FALSE	FALSE	FALSE	11	0.001
SLITRK6p.Ala625Val	SLITRK6	5.273457216604424e-4	0.00519858598461218	0	0.00158203716498132	NA	NA	NA	NA	NA	NA	7.601612495014651e-4	0.009597850081581726	Val	Ala	FALSE	NA	1	0	0	0	0	0	0	0	0	0	0	0	0	0	0	0	0	0	0	0	0	0	0	0	0	0	0	0	0	0	0	0	0	1	0	0	0	0	0	0	0	0	0	0	0	0	0	0	0	0	0	0	0	0	0	0	0	0	0	0	0	0	0	0	0	0	100	FALSE	FALSE	FALSE	11	0.001
SLITRK6p.His789Asn	SLITRK6	5.273457216604424e-4	0.00519858598461218	0	0.00158203716498132	NA	NA	NA	NA	NA	NA	7.601612495014651e-4	0.009597850081581726	Asn	His	FALSE	NA	1	0	0	0	0	0	0	0	0	0	0	0	0	0	0	0	0	0	0	0	0	0	0	0	0	0	0	0	0	0	0	0	0	1	0	0	0	0	0	0	0	0	0	0	0	0	0	0	0	0	0	0	0	0	0	0	0	0	0	0	0	0	0	0	0	0	100	FALSE	FALSE	FALSE	11	0.001
SLKp.Lys19Gln	SLK	5.273457216604424e-4	0.00519858598461218	0	0.00158203716498132	NA	NA	NA	NA	NA	NA	7.601612495014651e-4	0.009597850081581726	Gln	Lys	FALSE	NA	1	0	0	0	0	0	0	0	0	0	0	0	0	0	0	0	0	0	0	0	0	0	0	0	0	0	0	0	0	0	0	0	0	1	0	0	0	0	0	0	0	0	0	0	0	0	0	0	0	0	0	0	0	0	0	0	0	0	0	0	0	0	0	0	0	0	100	FALSE	FALSE	FALSE	11	0.001
SLTMp.Lys313Asn	SLTM	5.273457216604424e-4	0.00519858598461218	0	0.00158203716498132	NA	NA	NA	NA	NA	NA	7.601612495014651e-4	0.009597850081581726	Asn	Lys	FALSE	NA	1	0	0	0	0	0	0	0	0	0	0	0	0	0	0	0	0	0	0	0	0	0	0	0	0	0	0	0	0	0	0	0	0	1	0	0	0	0	0	0	0	0	0	0	0	0	0	0	0	0	0	0	0	0	0	0	0	0	0	0	0	0	0	0	0	0	100	FALSE	FALSE	FALSE	11	0.001
SMAD1p.Val334Leu	SMAD1	5.273457216604424e-4	0.00519858598461218	0	0.00158203716498132	NA	NA	NA	NA	NA	NA	7.601612495014651e-4	0.009597850081581726	Leu	Val	FALSE	NA	1	0	0	0	0	0	0	0	0	0	0	0	0	0	0	0	0	0	0	0	0	0	0	0	0	0	0	0	0	0	0	0	0	1	0	0	0	0	0	0	0	0	0	0	0	0	0	0	0	0	0	0	0	0	0	0	0	0	0	0	0	0	0	0	0	0	100	FALSE	FALSE	FALSE	11	0.001
SMAD3p.Gln58Ter	SMAD3	5.273457216604424e-4	0.00519858598461218	0	0.00158203716498132	NA	NA	NA	NA	NA	NA	7.601612495014651e-4	0.009597850081581726	Ter	Gln	FALSE	1	1	0	0	0	0	0	0	0	0	0	0	0	0	0	0	0	0	0	0	0	0	0	0	0	0	0	0	0	0	0	0	0	0	1	0	0	0	0	0	0	0	0	0	0	0	0	0	0	0	0	0	0	0	0	0	0	0	0	0	0	0	0	0	0	0	0	100	FALSE	FALSE	FALSE	11	0.001
SMAD5p.Arg17Ter	SMAD5	5.273457216604424e-4	0.00519858598461218	0	0.00158203716498132	NA	NA	NA	NA	NA	NA	7.601612495014651e-4	0.009597850081581726	Ter	Arg	FALSE	NA	1	0	0	0	0	0	0	0	0	0	0	0	0	0	0	0	0	0	0	0	0	0	0	0	0	0	0	0	0	0	0	0	0	1	0	0	0	0	0	0	0	0	0	0	0	0	0	0	0	0	0	0	0	0	0	0	0	0	0	0	0	0	0	0	0	0	100	FALSE	FALSE	FALSE	11	0.001
SMARCA4p.Gly1194Val	SMARCA4	5.273457216604424e-4	0.00519858598461218	0	0.00158203716498132	NA	NA	NA	NA	NA	NA	7.601612495014651e-4	0.009597850081581726	Val	Gly	FALSE	1	1	0	0	0	0	0	0	0	0	0	0	0	0	0	0	0	0	0	0	0	0	0	0	0	0	0	0	0	0	0	0	0	0	1	0	0	0	0	0	0	0	0	0	0	0	0	0	0	0	0	0	0	0	0	0	0	0	0	0	0	0	0	0	0	0	0	100	FALSE	FALSE	FALSE	11	0.001
SMARCA4p.Phe1142Val	SMARCA4	5.273457216604424e-4	0.00519858598461218	0	0.00158203716498132	NA	NA	NA	NA	NA	NA	7.601612495014651e-4	0.009597850081581726	Val	Phe	FALSE	1	1	0	0	0	0	0	0	0	0	0	0	0	0	0	0	0	0	0	0	0	0	0	0	0	0	0	0	0	0	0	0	0	0	1	0	0	0	0	0	0	0	0	0	0	0	0	0	0	0	0	0	0	0	0	0	0	0	0	0	0	0	0	0	0	0	0	100	FALSE	FALSE	FALSE	11	0.001
SMARCAD1p.Asp613Asn	SMARCAD1	5.273457216604424e-4	0.00519858598461218	0	0.00158203716498132	NA	NA	NA	NA	NA	NA	7.601612495014651e-4	0.009597850081581726	Asn	Asp	FALSE	NA	1	0	0	0	0	0	0	0	0	0	0	0	0	0	0	0	0	0	0	0	0	0	0	0	0	0	0	0	0	0	0	0	0	1	0	0	0	0	0	0	0	0	0	0	0	0	0	0	0	0	0	0	0	0	0	0	0	0	0	0	0	0	0	0	0	0	100	FALSE	FALSE	FALSE	11	0.001
SMARCB1p.Lys364Arg	SMARCB1	5.273457216604424e-4	0.00519858598461218	0	0.00158203716498132	NA	NA	NA	NA	NA	NA	7.601612495014651e-4	0.009597850081581726	Arg	Lys	TRUE	1	1	0	0	0	0	0	0	0	0	0	0	0	0	0	0	0	0	0	0	0	0	0	0	0	0	0	0	0	0	0	0	0	0	1	0	0	0	0	0	0	0	0	0	0	0	0	0	0	0	0	0	0	0	0	0	0	0	0	0	0	0	0	0	0	0	0	100	FALSE	FALSE	FALSE	11	0.001
SMARCB1p.Lys364Ter	SMARCB1	5.273457216604424e-4	0.00519858598461218	0	0.00158203716498132	NA	NA	NA	NA	NA	NA	7.601612495014651e-4	0.009597850081581726	Ter	Lys	FALSE	1	1	0	0	0	0	0	0	0	0	0	0	0	0	0	0	0	0	0	0	0	0	0	0	0	0	0	0	0	0	0	0	0	0	1	0	0	0	0	0	0	0	0	0	0	0	0	0	0	0	0	0	0	0	0	0	0	0	0	0	0	0	0	0	0	0	0	100	FALSE	FALSE	FALSE	11	0.001
SMARCB1p.Thr381Met	SMARCB1	5.273457216604424e-4	0.00519858598461218	0	0.00158203716498132	NA	NA	NA	NA	NA	NA	7.601612495014651e-4	0.009597850081581726	Met	Thr	FALSE	1	1	0	0	0	0	0	0	0	0	0	0	0	0	0	0	0	0	0	0	0	0	0	0	0	0	0	0	0	0	0	0	0	0	1	0	0	0	0	0	0	0	0	0	0	0	0	0	0	0	0	0	0	0	0	0	0	0	0	0	0	0	0	0	0	0	0	100	FALSE	FALSE	FALSE	11	0.001
SMARCC2p.Phe906Leu	SMARCC2	5.273457216604424e-4	0.00519858598461218	0	0.00158203716498132	NA	NA	NA	NA	NA	NA	7.601612495014651e-4	0.009597850081581726	Leu	Phe	FALSE	NA	1	0	0	0	0	0	0	0	0	0	0	0	0	0	0	0	0	0	0	0	0	0	0	0	0	0	0	0	0	0	0	0	0	1	0	0	0	0	0	0	0	0	0	0	0	0	0	0	0	0	0	0	0	0	0	0	0	0	0	0	0	0	0	0	0	0	100	FALSE	FALSE	FALSE	11	0.001
SMC1Ap.Ala390Val	SMC1A	5.273457216604424e-4	0.00519858598461218	0	0.00158203716498132	NA	NA	NA	NA	NA	NA	7.601612495014651e-4	0.009597850081581726	Val	Ala	FALSE	2	1	0	0	0	0	0	0	0	0	0	0	0	0	0	0	0	0	0	0	0	0	0	0	0	0	0	0	0	0	0	0	0	0	1	0	0	0	0	0	0	0	0	0	0	0	0	0	0	0	0	0	0	0	0	0	0	0	0	0	0	0	0	0	0	0	0	100	FALSE	FALSE	FALSE	11	0.001
SMC1Ap.Ser882Ter	SMC1A	5.273457216604424e-4	0.00519858598461218	0	0.00158203716498132	NA	NA	NA	NA	NA	NA	7.601612495014651e-4	0.009597850081581726	Ter	Ser	FALSE	2	1	0	0	0	0	0	0	0	0	0	0	0	0	0	0	0	0	0	0	0	0	0	0	0	0	0	0	0	0	0	0	0	0	1	0	0	0	0	0	0	0	0	0	0	0	0	0	0	0	0	0	0	0	0	0	0	0	0	0	0	0	0	0	0	0	0	100	FALSE	FALSE	FALSE	11	0.001
SMC1Bp.Arg106Cys	SMC1B	5.273457216604424e-4	0.00519858598461218	0	0.00158203716498132	NA	NA	NA	NA	NA	NA	7.601612495014651e-4	0.009597850081581726	Cys	Arg	TRUE	NA	1	0	0	0	0	0	0	0	0	0	0	0	0	0	0	0	0	0	0	0	0	0	0	0	0	0	0	0	0	0	0	0	0	1	0	0	0	0	0	0	0	0	0	0	0	0	0	0	0	0	0	0	0	0	0	0	0	0	0	0	0	0	0	0	0	0	100	FALSE	FALSE	FALSE	11	0.001
SMC3p.Arg644Ser	SMC3	5.273457216604424e-4	0.00519858598461218	0	0.00158203716498132	NA	NA	NA	NA	NA	NA	7.601612495014651e-4	0.009597850081581726	Ser	Arg	TRUE	NA	1	0	0	0	0	0	0	0	0	0	0	0	0	0	0	0	0	0	0	0	0	0	0	0	0	0	0	0	0	0	0	0	0	1	0	0	0	0	0	0	0	0	0	0	0	0	0	0	0	0	0	0	0	0	0	0	0	0	0	0	0	0	0	0	0	0	100	FALSE	FALSE	FALSE	11	0.001
SMC6p.Gly1073Val	SMC6	5.273457216604424e-4	0.00519858598461218	0	0.00158203716498132	NA	NA	NA	NA	NA	NA	7.601612495014651e-4	0.009597850081581726	Val	Gly	FALSE	NA	1	0	0	0	0	0	0	0	0	0	0	0	0	0	0	0	0	0	0	0	0	0	0	0	0	0	0	0	0	0	0	0	0	1	0	0	0	0	0	0	0	0	0	0	0	0	0	0	0	0	0	0	0	0	0	0	0	0	0	0	0	0	0	0	0	0	100	FALSE	FALSE	FALSE	11	0.001
SMCHD1p.Asn842Ser	SMCHD1	5.273457216604424e-4	0.00519858598461218	0	0.00158203716498132	NA	NA	NA	NA	NA	NA	7.601612495014651e-4	0.009597850081581726	Ser	Asn	TRUE	NA	1	0	0	0	0	0	0	0	0	0	0	0	0	0	0	0	0	0	0	0	0	0	0	0	0	0	0	0	0	0	0	0	0	1	0	0	0	0	0	0	0	0	0	0	0	0	0	0	0	0	0	0	0	0	0	0	0	0	0	0	0	0	0	0	0	0	100	FALSE	FALSE	FALSE	11	0.001
SMCHD1p.Pro595His	SMCHD1	5.273457216604424e-4	0.00519858598461218	0	0.00158203716498132	NA	NA	NA	NA	NA	NA	7.601612495014651e-4	0.009597850081581726	His	Pro	TRUE	NA	1	0	0	0	0	0	0	0	0	0	0	0	0	0	0	0	0	0	0	0	0	0	0	0	0	0	0	0	0	0	0	0	0	1	0	0	0	0	0	0	0	0	0	0	0	0	0	0	0	0	0	0	0	0	0	0	0	0	0	0	0	0	0	0	0	0	100	FALSE	FALSE	FALSE	11	0.001
SMCO2p.Gly304Val	SMCO2	5.273457216604424e-4	0.00519858598461218	0	0.00158203716498132	NA	NA	NA	NA	NA	NA	7.601612495014651e-4	0.009597850081581726	Val	Gly	FALSE	NA	1	0	0	0	0	0	0	0	0	0	0	0	0	0	0	0	0	0	0	0	0	0	0	0	0	0	0	0	0	0	0	0	0	1	0	0	0	0	0	0	0	0	0	0	0	0	0	0	0	0	0	0	0	0	0	0	0	0	0	0	0	0	0	0	0	0	100	FALSE	FALSE	FALSE	11	0.001
SMCO3p.Phe202Leu	SMCO3	5.273457216604424e-4	0.00519858598461218	0	0.00158203716498132	NA	NA	NA	NA	NA	NA	7.601612495014651e-4	0.009597850081581726	Leu	Phe	FALSE	NA	1	0	0	0	0	0	0	0	0	0	0	0	0	0	0	0	0	0	0	0	0	0	0	0	0	0	0	0	0	0	0	0	0	1	0	0	0	0	0	0	0	0	0	0	0	0	0	0	0	0	0	0	0	0	0	0	0	0	0	0	0	0	0	0	0	0	100	FALSE	FALSE	FALSE	11	0.001
SMDT1p.Arg40Leu	SMDT1	5.273457216604424e-4	0.00519858598461218	0	0.00158203716498132	NA	NA	NA	NA	NA	NA	7.601612495014651e-4	0.009597850081581726	Leu	Arg	FALSE	NA	1	0	0	0	0	0	0	0	0	0	0	0	0	0	0	0	0	0	0	0	0	0	0	0	0	0	0	0	0	0	0	0	0	1	0	0	0	0	0	0	0	0	0	0	0	0	0	0	0	0	0	0	0	0	0	0	0	0	0	0	0	0	0	0	0	0	100	FALSE	FALSE	FALSE	11	0.001
SMDT1p.Asp28Val	SMDT1	5.273457216604424e-4	0.00519858598461218	0	0.00158203716498132	NA	NA	NA	NA	NA	NA	7.601612495014651e-4	0.009597850081581726	Val	Asp	FALSE	NA	1	0	0	0	0	0	0	0	0	0	0	0	0	0	0	0	0	0	0	0	0	0	0	0	0	0	0	0	0	0	0	0	0	1	0	0	0	0	0	0	0	0	0	0	0	0	0	0	0	0	0	0	0	0	0	0	0	0	0	0	0	0	0	0	0	0	100	FALSE	FALSE	FALSE	11	0.001
SMEK2p.Ser151Leu	SMEK2	5.273457216604424e-4	0.00519858598461218	0	0.00158203716498132	NA	NA	NA	NA	NA	NA	7.601612495014651e-4	0.009597850081581726	Leu	Ser	FALSE	NA	1	0	0	0	0	0	0	0	0	0	0	0	0	0	0	0	0	0	0	0	0	0	0	0	0	0	0	0	0	0	0	0	0	1	0	0	0	0	0	0	0	0	0	0	0	0	0	0	0	0	0	0	0	0	0	0	0	0	0	0	0	0	0	0	0	0	100	FALSE	FALSE	FALSE	11	0.001
SMG1p.Leu2383Met	SMG1	5.273457216604424e-4	0.00519858598461218	0	0.00158203716498132	NA	NA	NA	NA	NA	NA	7.601612495014651e-4	0.009597850081581726	Met	Leu	FALSE	NA	1	0	0	0	0	0	0	0	0	0	0	0	0	0	0	0	0	0	0	0	0	0	0	0	0	0	0	0	0	0	0	0	0	1	0	0	0	0	0	0	0	0	0	0	0	0	0	0	0	0	0	0	0	0	0	0	0	0	0	0	0	0	0	0	0	0	100	FALSE	FALSE	FALSE	11	0.001
SMG1p.Ser2325Cys	SMG1	5.273457216604424e-4	0.00519858598461218	0	0.00158203716498132	NA	NA	NA	NA	NA	NA	7.601612495014651e-4	0.009597850081581726	Cys	Ser	TRUE	NA	1	0	0	0	0	0	0	0	0	0	0	0	0	0	0	0	0	0	0	0	0	0	0	0	0	0	0	0	0	0	0	0	0	1	0	0	0	0	0	0	0	0	0	0	0	0	0	0	0	0	0	0	0	0	0	0	0	0	0	0	0	0	0	0	0	0	100	FALSE	FALSE	FALSE	11	0.001
SMPD1p.Gly492Ala	SMPD1	5.273457216604424e-4	0.00519858598461218	0	0.00158203716498132	NA	NA	NA	NA	NA	NA	7.601612495014651e-4	0.009597850081581726	Ala	Gly	FALSE	NA	1	0	0	0	0	0	0	0	0	0	0	0	0	0	0	0	0	0	0	0	0	0	0	0	0	0	0	0	0	0	0	0	0	1	0	0	0	0	0	0	0	0	0	0	0	0	0	0	0	0	0	0	0	0	0	0	0	0	0	0	0	0	0	0	0	0	100	FALSE	FALSE	FALSE	11	0.001
SMPD2p.Asn13Ser	SMPD2	5.273457216604424e-4	0.00519858598461218	0	0.00158203716498132	NA	NA	NA	NA	NA	NA	7.601612495014651e-4	0.009597850081581726	Ser	Asn	TRUE	NA	1	0	0	0	0	0	0	0	0	0	0	0	0	0	0	0	0	0	0	0	0	0	0	0	0	0	0	0	0	0	0	0	0	1	0	0	0	0	0	0	0	0	0	0	0	0	0	0	0	0	0	0	0	0	0	0	0	0	0	0	0	0	0	0	0	0	100	FALSE	FALSE	FALSE	11	0.001
SMTNL1p.Glu241Ter	SMTNL1	5.273457216604424e-4	0.00519858598461218	0	0.00158203716498132	NA	NA	NA	NA	NA	NA	7.601612495014651e-4	0.009597850081581726	Ter	Glu	FALSE	NA	1	0	0	0	0	0	0	0	0	0	0	0	0	0	0	0	0	0	0	0	0	0	0	0	0	0	0	0	0	0	0	0	0	1	0	0	0	0	0	0	0	0	0	0	0	0	0	0	0	0	0	0	0	0	0	0	0	0	0	0	0	0	0	0	0	0	100	FALSE	FALSE	FALSE	11	0.001
SMU1p.Pro102Thr	SMU1	5.273457216604424e-4	0.00519858598461218	0	0.00158203716498132	NA	NA	NA	NA	NA	NA	7.601612495014651e-4	0.009597850081581726	Thr	Pro	TRUE	NA	1	0	0	0	0	0	0	0	0	0	0	0	0	0	0	0	0	0	0	0	0	0	0	0	0	0	0	0	0	0	0	0	0	1	0	0	0	0	0	0	0	0	0	0	0	0	0	0	0	0	0	0	0	0	0	0	0	0	0	0	0	0	0	0	0	0	100	FALSE	FALSE	FALSE	11	0.001
SMURF1p.Gly461Val	SMURF1	5.273457216604424e-4	0.00519858598461218	0	0.00158203716498132	NA	NA	NA	NA	NA	NA	7.601612495014651e-4	0.009597850081581726	Val	Gly	FALSE	NA	1	0	0	0	0	0	0	0	0	0	0	0	0	0	0	0	0	0	0	0	0	0	0	0	0	0	0	0	0	0	0	0	0	1	0	0	0	0	0	0	0	0	0	0	0	0	0	0	0	0	0	0	0	0	0	0	0	0	0	0	0	0	0	0	0	0	100	FALSE	FALSE	FALSE	11	0.001
SMURF1p.Ile658Thr	SMURF1	5.273457216604424e-4	0.00519858598461218	0	0.00158203716498132	NA	NA	NA	NA	NA	NA	7.601612495014651e-4	0.009597850081581726	Thr	Ile	TRUE	NA	1	0	0	0	0	0	0	0	0	0	0	0	0	0	0	0	0	0	0	0	0	0	0	0	0	0	0	0	0	0	0	0	0	1	0	0	0	0	0	0	0	0	0	0	0	0	0	0	0	0	0	0	0	0	0	0	0	0	0	0	0	0	0	0	0	0	100	FALSE	FALSE	FALSE	11	0.001
SMURF2p.Gln147Lys	SMURF2	5.273457216604424e-4	0.00519858598461218	0	0.00158203716498132	NA	NA	NA	NA	NA	NA	7.601612495014651e-4	0.009597850081581726	Lys	Gln	TRUE	NA	1	0	0	0	0	0	0	0	0	0	0	0	0	0	0	0	0	0	0	0	0	0	0	0	0	0	0	0	0	0	0	0	0	1	0	0	0	0	0	0	0	0	0	0	0	0	0	0	0	0	0	0	0	0	0	0	0	0	0	0	0	0	0	0	0	0	100	FALSE	FALSE	FALSE	11	0.001
SMYD2p.His433Asp	SMYD2	5.273457216604424e-4	0.00519858598461218	0	0.00158203716498132	NA	NA	NA	NA	NA	NA	7.601612495014651e-4	0.009597850081581726	Asp	His	FALSE	NA	1	0	0	0	0	0	0	0	0	0	0	0	0	0	0	0	0	0	0	0	0	0	0	0	0	0	0	0	0	0	0	0	0	1	0	0	0	0	0	0	0	0	0	0	0	0	0	0	0	0	0	0	0	0	0	0	0	0	0	0	0	0	0	0	0	0	100	FALSE	FALSE	FALSE	11	0.001
SMYD3p.His220Gln	SMYD3	5.273457216604424e-4	0.00519858598461218	0	0.00158203716498132	NA	NA	NA	NA	NA	NA	7.601612495014651e-4	0.009597850081581726	Gln	His	FALSE	NA	1	0	0	0	0	0	0	0	0	0	0	0	0	0	0	0	0	0	0	0	0	0	0	0	0	0	0	0	0	0	0	0	0	1	0	0	0	0	0	0	0	0	0	0	0	0	0	0	0	0	0	0	0	0	0	0	0	0	0	0	0	0	0	0	0	0	100	FALSE	FALSE	FALSE	11	0.001
SMYD4p.Arg364Ser	SMYD4	5.273457216604424e-4	0.00519858598461218	0	0.00158203716498132	NA	NA	NA	NA	NA	NA	7.601612495014651e-4	0.009597850081581726	Ser	Arg	TRUE	NA	1	0	0	0	0	0	0	0	0	0	0	0	0	0	0	0	0	0	0	0	0	0	0	0	0	0	0	0	0	0	0	0	0	1	0	0	0	0	0	0	0	0	0	0	0	0	0	0	0	0	0	0	0	0	0	0	0	0	0	0	0	0	0	0	0	0	100	FALSE	FALSE	FALSE	11	0.001
SMYD4p.Tyr137Cys	SMYD4	5.273457216604424e-4	0.00519858598461218	0	0.00158203716498132	NA	NA	NA	NA	NA	NA	7.601612495014651e-4	0.009597850081581726	Cys	Tyr	TRUE	NA	1	0	0	0	0	0	0	0	0	0	0	0	0	0	0	0	0	0	0	0	0	0	0	0	0	0	0	0	0	0	0	0	0	1	0	0	0	0	0	0	0	0	0	0	0	0	0	0	0	0	0	0	0	0	0	0	0	0	0	0	0	0	0	0	0	0	100	FALSE	FALSE	FALSE	11	0.001
SNAI1p.Pro52Thr	SNAI1	5.273457216604424e-4	0.00519858598461218	0	0.00158203716498132	NA	NA	NA	NA	NA	NA	7.601612495014651e-4	0.009597850081581726	Thr	Pro	TRUE	NA	1	0	0	0	0	0	0	0	0	0	0	0	0	0	0	0	0	0	0	0	0	0	0	0	0	0	0	0	0	0	0	0	0	1	0	0	0	0	0	0	0	0	0	0	0	0	0	0	0	0	0	0	0	0	0	0	0	0	0	0	0	0	0	0	0	0	100	FALSE	FALSE	FALSE	11	0.001
SNCAIPp.Arg700Met	SNCAIP	5.273457216604424e-4	0.00519858598461218	0	0.00158203716498132	NA	NA	NA	NA	NA	NA	7.601612495014651e-4	0.009597850081581726	Met	Arg	FALSE	NA	1	0	0	0	0	0	0	0	0	0	0	0	0	0	0	0	0	0	0	0	0	0	0	0	0	0	0	0	0	0	0	0	0	1	0	0	0	0	0	0	0	0	0	0	0	0	0	0	0	0	0	0	0	0	0	0	0	0	0	0	0	0	0	0	0	0	100	FALSE	FALSE	FALSE	11	0.001
SNF8p.Ala51Val	SNF8	5.273457216604424e-4	0.00519858598461218	0	0.00158203716498132	NA	NA	NA	NA	NA	NA	7.601612495014651e-4	0.009597850081581726	Val	Ala	FALSE	NA	1	0	0	0	0	0	0	0	0	0	0	0	0	0	0	0	0	0	0	0	0	0	0	0	0	0	0	0	0	0	0	0	0	1	0	0	0	0	0	0	0	0	0	0	0	0	0	0	0	0	0	0	0	0	0	0	0	0	0	0	0	0	0	0	0	0	100	FALSE	FALSE	FALSE	11	0.001
SNRNP48p.Gln198Lys	SNRNP48	5.273457216604424e-4	0.00519858598461218	0	0.00158203716498132	NA	NA	NA	NA	NA	NA	7.601612495014651e-4	0.009597850081581726	Lys	Gln	TRUE	NA	1	0	0	0	0	0	0	0	0	0	0	0	0	0	0	0	0	0	0	0	0	0	0	0	0	0	0	0	0	0	0	0	0	1	0	0	0	0	0	0	0	0	0	0	0	0	0	0	0	0	0	0	0	0	0	0	0	0	0	0	0	0	0	0	0	0	100	FALSE	FALSE	FALSE	11	0.001
SNRPB2p.Arg80Ter	SNRPB2	5.273457216604424e-4	0.00519858598461218	0	0.00158203716498132	NA	NA	NA	NA	NA	NA	7.601612495014651e-4	0.009597850081581726	Ter	Arg	FALSE	NA	1	0	0	0	0	0	0	0	0	0	0	0	0	0	0	0	0	0	0	0	0	0	0	0	0	0	0	0	0	0	0	0	0	1	0	0	0	0	0	0	0	0	0	0	0	0	0	0	0	0	0	0	0	0	0	0	0	0	0	0	0	0	0	0	0	0	100	FALSE	FALSE	FALSE	11	0.001
SNTG1p.Ala155Ser	SNTG1	5.273457216604424e-4	0.00519858598461218	0	0.00158203716498132	NA	NA	NA	NA	NA	NA	7.601612495014651e-4	0.009597850081581726	Ser	Ala	TRUE	NA	1	0	0	0	0	0	0	0	0	0	0	0	0	0	0	0	0	0	0	0	0	0	0	0	0	0	0	0	0	0	0	0	0	1	0	0	0	0	0	0	0	0	0	0	0	0	0	0	0	0	0	0	0	0	0	0	0	0	0	0	0	0	0	0	0	0	100	FALSE	FALSE	FALSE	11	0.001
SNTNp.His6Tyr	SNTN	5.273457216604424e-4	0.00519858598461218	0	0.00158203716498132	NA	NA	NA	NA	NA	NA	7.601612495014651e-4	0.009597850081581726	Tyr	His	TRUE	NA	1	0	0	0	0	0	0	0	0	0	0	0	0	0	0	0	0	0	0	0	0	0	0	0	0	0	0	0	0	0	0	0	0	1	0	0	0	0	0	0	0	0	0	0	0	0	0	0	0	0	0	0	0	0	0	0	0	0	0	0	0	0	0	0	0	0	100	FALSE	FALSE	FALSE	11	0.001
SNW1p.Glu145Ala	SNW1	5.273457216604424e-4	0.00519858598461218	0	0.00158203716498132	NA	NA	NA	NA	NA	NA	7.601612495014651e-4	0.009597850081581726	Ala	Glu	FALSE	NA	1	0	0	0	0	0	0	0	0	0	0	0	0	0	0	0	0	0	0	0	0	0	0	0	0	0	0	0	0	0	0	0	0	1	0	0	0	0	0	0	0	0	0	0	0	0	0	0	0	0	0	0	0	0	0	0	0	0	0	0	0	0	0	0	0	0	100	FALSE	FALSE	FALSE	11	0.001
SNX10p.Met41Lys	SNX10	5.273457216604424e-4	0.00519858598461218	0	0.00158203716498132	NA	NA	NA	NA	NA	NA	7.601612495014651e-4	0.009597850081581726	Lys	Met	TRUE	NA	1	0	0	0	0	0	0	0	0	0	0	0	0	0	0	0	0	0	0	0	0	0	0	0	0	0	0	0	0	0	0	0	0	1	0	0	0	0	0	0	0	0	0	0	0	0	0	0	0	0	0	0	0	0	0	0	0	0	0	0	0	0	0	0	0	0	100	FALSE	FALSE	FALSE	11	0.001
SNX13p.Gly883Trp	SNX13	5.273457216604424e-4	0.00519858598461218	0	0.00158203716498132	NA	NA	NA	NA	NA	NA	7.601612495014651e-4	0.009597850081581726	Trp	Gly	FALSE	NA	1	0	0	0	0	0	0	0	0	0	0	0	0	0	0	0	0	0	0	0	0	0	0	0	0	0	0	0	0	0	0	0	0	1	0	0	0	0	0	0	0	0	0	0	0	0	0	0	0	0	0	0	0	0	0	0	0	0	0	0	0	0	0	0	0	0	100	FALSE	FALSE	FALSE	11	0.001
SNX14p.Arg492Trp	SNX14	5.273457216604424e-4	0.00519858598461218	0	0.00158203716498132	NA	NA	NA	NA	NA	NA	7.601612495014651e-4	0.009597850081581726	Trp	Arg	FALSE	NA	1	0	0	0	0	0	0	0	0	0	0	0	0	0	0	0	0	0	0	0	0	0	0	0	0	0	0	0	0	0	0	0	0	1	0	0	0	0	0	0	0	0	0	0	0	0	0	0	0	0	0	0	0	0	0	0	0	0	0	0	0	0	0	0	0	0	100	FALSE	FALSE	FALSE	11	0.001
SNX14p.Leu851Ile	SNX14	5.273457216604424e-4	0.00519858598461218	0	0.00158203716498132	NA	NA	NA	NA	NA	NA	7.601612495014651e-4	0.009597850081581726	Ile	Leu	FALSE	NA	1	0	0	0	0	0	0	0	0	0	0	0	0	0	0	0	0	0	0	0	0	0	0	0	0	0	0	0	0	0	0	0	0	1	0	0	0	0	0	0	0	0	0	0	0	0	0	0	0	0	0	0	0	0	0	0	0	0	0	0	0	0	0	0	0	0	100	FALSE	FALSE	FALSE	11	0.001
SNX19p.Ala323Gly	SNX19	5.273457216604424e-4	0.00519858598461218	0	0.00158203716498132	NA	NA	NA	NA	NA	NA	7.601612495014651e-4	0.009597850081581726	Gly	Ala	FALSE	NA	1	0	0	0	0	0	0	0	0	0	0	0	0	0	0	0	0	0	0	0	0	0	0	0	0	0	0	0	0	0	0	0	0	1	0	0	0	0	0	0	0	0	0	0	0	0	0	0	0	0	0	0	0	0	0	0	0	0	0	0	0	0	0	0	0	0	100	FALSE	FALSE	FALSE	11	0.001
SNX25p.Arg109Trp	SNX25	5.273457216604424e-4	0.00519858598461218	0	0.00158203716498132	NA	NA	NA	NA	NA	NA	7.601612495014651e-4	0.009597850081581726	Trp	Arg	FALSE	NA	1	0	0	0	0	0	0	0	0	0	0	0	0	0	0	0	0	0	0	0	0	0	0	0	0	0	0	0	0	0	0	0	0	1	0	0	0	0	0	0	0	0	0	0	0	0	0	0	0	0	0	0	0	0	0	0	0	0	0	0	0	0	0	0	0	0	100	FALSE	FALSE	FALSE	11	0.001
SNX25p.Gly795Asp	SNX25	5.273457216604424e-4	0.00519858598461218	0	0.00158203716498132	NA	NA	NA	NA	NA	NA	7.601612495014651e-4	0.009597850081581726	Asp	Gly	FALSE	NA	1	0	0	0	0	0	0	0	0	0	0	0	0	0	0	0	0	0	0	0	0	0	0	0	0	0	0	0	0	0	0	0	0	1	0	0	0	0	0	0	0	0	0	0	0	0	0	0	0	0	0	0	0	0	0	0	0	0	0	0	0	0	0	0	0	0	100	FALSE	FALSE	FALSE	11	0.001
SNX27p.Glu367Asp	SNX27	5.273457216604424e-4	0.00519858598461218	0	0.00158203716498132	NA	NA	NA	NA	NA	NA	7.601612495014651e-4	0.009597850081581726	Asp	Glu	FALSE	NA	1	0	0	0	0	0	0	0	0	0	0	0	0	0	0	0	0	0	0	0	0	0	0	0	0	0	0	0	0	0	0	0	0	1	0	0	0	0	0	0	0	0	0	0	0	0	0	0	0	0	0	0	0	0	0	0	0	0	0	0	0	0	0	0	0	0	100	FALSE	FALSE	FALSE	11	0.001
SNX31p.Ser192Ala	SNX31	5.273457216604424e-4	0.00519858598461218	0	0.00158203716498132	NA	NA	NA	NA	NA	NA	7.601612495014651e-4	0.009597850081581726	Ala	Ser	FALSE	NA	1	0	0	0	0	0	0	0	0	0	0	0	0	0	0	0	0	0	0	0	0	0	0	0	0	0	0	0	0	0	0	0	0	1	0	0	0	0	0	0	0	0	0	0	0	0	0	0	0	0	0	0	0	0	0	0	0	0	0	0	0	0	0	0	0	0	100	FALSE	FALSE	FALSE	11	0.001
SNX31p.Val9Ala	SNX31	5.273457216604424e-4	0.00519858598461218	0	0.00158203716498132	NA	NA	NA	NA	NA	NA	7.601612495014651e-4	0.009597850081581726	Ala	Val	FALSE	NA	1	0	0	0	0	0	0	0	0	0	0	0	0	0	0	0	0	0	0	0	0	0	0	0	0	0	0	0	0	0	0	0	0	1	0	0	0	0	0	0	0	0	0	0	0	0	0	0	0	0	0	0	0	0	0	0	0	0	0	0	0	0	0	0	0	0	100	FALSE	FALSE	FALSE	11	0.001
SOAT1p.Tyr210His	SOAT1	5.273457216604424e-4	0.00519858598461218	0	0.00158203716498132	NA	NA	NA	NA	NA	NA	7.601612495014651e-4	0.009597850081581726	His	Tyr	TRUE	NA	1	0	0	0	0	0	0	0	0	0	0	0	0	0	0	0	0	0	0	0	0	0	0	0	0	0	0	0	0	0	0	0	0	1	0	0	0	0	0	0	0	0	0	0	0	0	0	0	0	0	0	0	0	0	0	0	0	0	0	0	0	0	0	0	0	0	100	FALSE	FALSE	FALSE	11	0.001
SOHLH1p.Asp300Glu	SOHLH1	5.273457216604424e-4	0.00519858598461218	0	0.00158203716498132	NA	NA	NA	NA	NA	NA	7.601612495014651e-4	0.009597850081581726	Glu	Asp	FALSE	NA	1	0	0	0	0	0	0	0	0	0	0	0	0	0	0	0	0	0	0	0	0	0	0	0	0	0	0	0	0	0	0	0	0	1	0	0	0	0	0	0	0	0	0	0	0	0	0	0	0	0	0	0	0	0	0	0	0	0	0	0	0	0	0	0	0	0	100	FALSE	FALSE	FALSE	11	0.001
SORBS1p.Ile873Val	SORBS1	5.273457216604424e-4	0.00519858598461218	0	0.00158203716498132	NA	NA	NA	NA	NA	NA	7.601612495014651e-4	0.009597850081581726	Val	Ile	FALSE	NA	1	0	0	0	0	0	0	0	0	0	0	0	0	0	0	0	0	0	0	0	0	0	0	0	0	0	0	0	0	0	0	0	0	1	0	0	0	0	0	0	0	0	0	0	0	0	0	0	0	0	0	0	0	0	0	0	0	0	0	0	0	0	0	0	0	0	100	FALSE	FALSE	FALSE	11	0.001
SORBS2p.Pro153Ala	SORBS2	5.273457216604424e-4	0.00519858598461218	0	0.00158203716498132	NA	NA	NA	NA	NA	NA	7.601612495014651e-4	0.009597850081581726	Ala	Pro	FALSE	NA	1	0	0	0	0	0	0	0	0	0	0	0	0	0	0	0	0	0	0	0	0	0	0	0	0	0	0	0	0	0	0	0	0	1	0	0	0	0	0	0	0	0	0	0	0	0	0	0	0	0	0	0	0	0	0	0	0	0	0	0	0	0	0	0	0	0	100	FALSE	FALSE	FALSE	11	0.001
SORCS1p.Asp146Tyr	SORCS1	5.273457216604424e-4	0.00519858598461218	0	0.00158203716498132	NA	NA	NA	NA	NA	NA	7.601612495014651e-4	0.009597850081581726	Tyr	Asp	TRUE	NA	1	0	0	0	0	0	0	0	0	0	0	0	0	0	0	0	0	0	0	0	0	0	0	0	0	0	0	0	0	0	0	0	0	1	0	0	0	0	0	0	0	0	0	0	0	0	0	0	0	0	0	0	0	0	0	0	0	0	0	0	0	0	0	0	0	0	100	FALSE	FALSE	FALSE	11	0.001
SORCS3p.Ser388Thr	SORCS3	5.273457216604424e-4	0.00519858598461218	0	0.00158203716498132	NA	NA	NA	NA	NA	NA	7.601612495014651e-4	0.009597850081581726	Thr	Ser	TRUE	NA	1	0	0	0	0	0	0	0	0	0	0	0	0	0	0	0	0	0	0	0	0	0	0	0	0	0	0	0	0	0	0	0	0	1	0	0	0	0	0	0	0	0	0	0	0	0	0	0	0	0	0	0	0	0	0	0	0	0	0	0	0	0	0	0	0	0	100	FALSE	FALSE	FALSE	11	0.001
SORCS3p.Tyr787His	SORCS3	5.273457216604424e-4	0.00519858598461218	0	0.00158203716498132	NA	NA	NA	NA	NA	NA	7.601612495014651e-4	0.009597850081581726	His	Tyr	TRUE	NA	1	0	0	0	0	0	0	0	0	0	0	0	0	0	0	0	0	0	0	0	0	0	0	0	0	0	0	0	0	0	0	0	0	1	0	0	0	0	0	0	0	0	0	0	0	0	0	0	0	0	0	0	0	0	0	0	0	0	0	0	0	0	0	0	0	0	100	FALSE	FALSE	FALSE	11	0.001
SORL1p.Gln1122His	SORL1	5.273457216604424e-4	0.00519858598461218	0	0.00158203716498132	NA	NA	NA	NA	NA	NA	7.601612495014651e-4	0.009597850081581726	His	Gln	TRUE	NA	1	0	0	0	0	0	0	0	0	0	0	0	0	0	0	0	0	0	0	0	0	0	0	0	0	0	0	0	0	0	0	0	0	1	0	0	0	0	0	0	0	0	0	0	0	0	0	0	0	0	0	0	0	0	0	0	0	0	0	0	0	0	0	0	0	0	100	FALSE	FALSE	FALSE	11	0.001
SOS2p.Arg692Trp	SOS2	5.273457216604424e-4	0.00519858598461218	0	0.00158203716498132	NA	NA	NA	NA	NA	NA	7.601612495014651e-4	0.009597850081581726	Trp	Arg	FALSE	NA	1	0	0	0	0	0	0	0	0	0	0	0	0	0	0	0	0	0	0	0	0	0	0	0	0	0	0	0	0	0	0	0	0	1	0	0	0	0	0	0	0	0	0	0	0	0	0	0	0	0	0	0	0	0	0	0	0	0	0	0	0	0	0	0	0	0	100	TRUE	FALSE	FALSE	11	0.001
SOS2p.Ser546Arg	SOS2	5.273457216604424e-4	0.00519858598461218	0	0.00158203716498132	NA	NA	NA	NA	NA	NA	7.601612495014651e-4	0.009597850081581726	Arg	Ser	TRUE	NA	1	0	0	0	0	0	0	0	0	0	0	0	0	0	0	0	0	0	0	0	0	0	0	0	0	0	0	0	0	0	0	0	0	1	0	0	0	0	0	0	0	0	0	0	0	0	0	0	0	0	0	0	0	0	0	0	0	0	0	0	0	0	0	0	0	0	100	TRUE	FALSE	FALSE	11	0.001
SOSTDC1p.Tyr168Cys	SOSTDC1	5.273457216604424e-4	0.00519858598461218	0	0.00158203716498132	NA	NA	NA	NA	NA	NA	7.601612495014651e-4	0.009597850081581726	Cys	Tyr	TRUE	NA	1	0	0	0	0	0	0	0	0	0	0	0	0	0	0	0	0	0	0	0	0	0	0	0	0	0	0	0	0	0	0	0	0	1	0	0	0	0	0	0	0	0	0	0	0	0	0	0	0	0	0	0	0	0	0	0	0	0	0	0	0	0	0	0	0	0	100	FALSE	FALSE	FALSE	11	0.001
SOWAHBp.Trp617Cys	SOWAHB	5.273457216604424e-4	0.00519858598461218	0	0.00158203716498132	NA	NA	NA	NA	NA	NA	7.601612495014651e-4	0.009597850081581726	Cys	Trp	TRUE	NA	1	0	0	0	0	0	0	0	0	0	0	0	0	0	0	0	0	0	0	0	0	0	0	0	0	0	0	0	0	0	0	0	0	1	0	0	0	0	0	0	0	0	0	0	0	0	0	0	0	0	0	0	0	0	0	0	0	0	0	0	0	0	0	0	0	0	100	FALSE	FALSE	FALSE	11	0.001
SOX13p.Asn451Ser	SOX13	5.273457216604424e-4	0.00519858598461218	0	0.00158203716498132	NA	NA	NA	NA	NA	NA	7.601612495014651e-4	0.009597850081581726	Ser	Asn	TRUE	NA	1	0	0	0	0	0	0	0	0	0	0	0	0	0	0	0	0	0	0	0	0	0	0	0	0	0	0	0	0	0	0	0	0	1	0	0	0	0	0	0	0	0	0	0	0	0	0	0	0	0	0	0	0	0	0	0	0	0	0	0	0	0	0	0	0	0	100	FALSE	FALSE	FALSE	11	0.001
SOX5p.Glu502Ter	SOX5	5.273457216604424e-4	0.00519858598461218	0	0.00158203716498132	NA	NA	NA	NA	NA	NA	7.601612495014651e-4	0.009597850081581726	Ter	Glu	FALSE	NA	1	0	0	0	0	0	0	0	0	0	0	0	0	0	0	0	0	0	0	0	0	0	0	0	0	0	0	0	0	0	0	0	0	1	0	0	0	0	0	0	0	0	0	0	0	0	0	0	0	0	0	0	0	0	0	0	0	0	0	0	0	0	0	0	0	0	100	FALSE	FALSE	FALSE	11	0.001
SOX6p.Met194Ile	SOX6	5.273457216604424e-4	0.00519858598461218	0	0.00158203716498132	NA	NA	NA	NA	NA	NA	7.601612495014651e-4	0.009597850081581726	Ile	Met	FALSE	NA	1	0	0	0	0	0	0	0	0	0	0	0	0	0	0	0	0	0	0	0	0	0	0	0	0	0	0	0	0	0	0	0	0	1	0	0	0	0	0	0	0	0	0	0	0	0	0	0	0	0	0	0	0	0	0	0	0	0	0	0	0	0	0	0	0	0	100	FALSE	FALSE	FALSE	11	0.001
SOX7p.Trp39Leu	SOX7	5.273457216604424e-4	0.00519858598461218	0	0.00158203716498132	NA	NA	NA	NA	NA	NA	7.601612495014651e-4	0.009597850081581726	Leu	Trp	FALSE	NA	1	0	0	0	0	0	0	0	0	0	0	0	0	0	0	0	0	0	0	0	0	0	0	0	0	0	0	0	0	0	0	0	0	1	0	0	0	0	0	0	0	0	0	0	0	0	0	0	0	0	0	0	0	0	0	0	0	0	0	0	0	0	0	0	0	0	100	FALSE	FALSE	FALSE	11	0.001
SP100p.Gly261Ala	SP100	5.273457216604424e-4	0.00519858598461218	0	0.00158203716498132	NA	NA	NA	NA	NA	NA	7.601612495014651e-4	0.009597850081581726	Ala	Gly	FALSE	NA	1	0	0	0	0	0	0	0	0	0	0	0	0	0	0	0	0	0	0	0	0	0	0	0	0	0	0	0	0	0	0	0	0	1	0	0	0	0	0	0	0	0	0	0	0	0	0	0	0	0	0	0	0	0	0	0	0	0	0	0	0	0	0	0	0	0	100	FALSE	FALSE	FALSE	11	0.001
SP6p.His274Gln	SP6	5.273457216604424e-4	0.00519858598461218	0	0.00158203716498132	NA	NA	NA	NA	NA	NA	7.601612495014651e-4	0.009597850081581726	Gln	His	FALSE	NA	1	0	0	0	0	0	0	0	0	0	0	0	0	0	0	0	0	0	0	0	0	0	0	0	0	0	0	0	0	0	0	0	0	1	0	0	0	0	0	0	0	0	0	0	0	0	0	0	0	0	0	0	0	0	0	0	0	0	0	0	0	0	0	0	0	0	100	FALSE	FALSE	FALSE	11	0.001
SPAG6p.Ala25Val	SPAG6	5.273457216604424e-4	0.00519858598461218	0	0.00158203716498132	NA	NA	NA	NA	NA	NA	7.601612495014651e-4	0.009597850081581726	Val	Ala	FALSE	NA	1	0	0	0	0	0	0	0	0	0	0	0	0	0	0	0	0	0	0	0	0	0	0	0	0	0	0	0	0	0	0	0	0	1	0	0	0	0	0	0	0	0	0	0	0	0	0	0	0	0	0	0	0	0	0	0	0	0	0	0	0	0	0	0	0	0	100	FALSE	FALSE	FALSE	11	0.001
SPAG6p.Ala424Asp	SPAG6	5.273457216604424e-4	0.00519858598461218	0	0.00158203716498132	NA	NA	NA	NA	NA	NA	7.601612495014651e-4	0.009597850081581726	Asp	Ala	FALSE	NA	1	0	0	0	0	0	0	0	0	0	0	0	0	0	0	0	0	0	0	0	0	0	0	0	0	0	0	0	0	0	0	0	0	1	0	0	0	0	0	0	0	0	0	0	0	0	0	0	0	0	0	0	0	0	0	0	0	0	0	0	0	0	0	0	0	0	100	FALSE	FALSE	FALSE	11	0.001
SPAG9p.Arg1308Met	SPAG9	5.273457216604424e-4	0.00519858598461218	0	0.00158203716498132	NA	NA	NA	NA	NA	NA	7.601612495014651e-4	0.009597850081581726	Met	Arg	FALSE	NA	1	0	0	0	0	0	0	0	0	0	0	0	0	0	0	0	0	0	0	0	0	0	0	0	0	0	0	0	0	0	0	0	0	1	0	0	0	0	0	0	0	0	0	0	0	0	0	0	0	0	0	0	0	0	0	0	0	0	0	0	0	0	0	0	0	0	100	FALSE	FALSE	FALSE	11	0.001
SPAM1p.Phe415Leu	SPAM1	5.273457216604424e-4	0.00519858598461218	0	0.00158203716498132	NA	NA	NA	NA	NA	NA	7.601612495014651e-4	0.009597850081581726	Leu	Phe	FALSE	NA	1	0	0	0	0	0	0	0	0	0	0	0	0	0	0	0	0	0	0	0	0	0	0	0	0	0	0	0	0	0	0	0	0	1	0	0	0	0	0	0	0	0	0	0	0	0	0	0	0	0	0	0	0	0	0	0	0	0	0	0	0	0	0	0	0	0	100	FALSE	FALSE	FALSE	11	0.001
SPATA12p.Gly56Asp	SPATA12	5.273457216604424e-4	0.00519858598461218	0	0.00158203716498132	NA	NA	NA	NA	NA	NA	7.601612495014651e-4	0.009597850081581726	Asp	Gly	FALSE	NA	1	0	0	0	0	0	0	0	0	0	0	0	0	0	0	0	0	0	0	0	0	0	0	0	0	0	0	0	0	0	0	0	0	1	0	0	0	0	0	0	0	0	0	0	0	0	0	0	0	0	0	0	0	0	0	0	0	0	0	0	0	0	0	0	0	0	100	FALSE	FALSE	FALSE	11	0.001
SPATA20p.Asp542Asn	SPATA20	5.273457216604424e-4	0.00519858598461218	0	0.00158203716498132	NA	NA	NA	NA	NA	NA	7.601612495014651e-4	0.009597850081581726	Asn	Asp	FALSE	NA	1	0	0	0	0	0	0	0	0	0	0	0	0	0	0	0	0	0	0	0	0	0	0	0	0	0	0	0	0	0	0	0	0	1	0	0	0	0	0	0	0	0	0	0	0	0	0	0	0	0	0	0	0	0	0	0	0	0	0	0	0	0	0	0	0	0	100	FALSE	FALSE	FALSE	11	0.001
SPATA2p.Arg17Trp	SPATA2	5.273457216604424e-4	0.00519858598461218	0	0.00158203716498132	NA	NA	NA	NA	NA	NA	7.601612495014651e-4	0.009597850081581726	Trp	Arg	FALSE	NA	1	0	0	0	0	0	0	0	0	0	0	0	0	0	0	0	0	0	0	0	0	0	0	0	0	0	0	0	0	0	0	0	0	1	0	0	0	0	0	0	0	0	0	0	0	0	0	0	0	0	0	0	0	0	0	0	0	0	0	0	0	0	0	0	0	0	100	FALSE	FALSE	FALSE	11	0.001
SPATA31A6p.Asn17Lys	SPATA31A6	5.273457216604424e-4	0.00519858598461218	0	0.00158203716498132	NA	NA	NA	NA	NA	NA	7.601612495014651e-4	0.009597850081581726	Lys	Asn	TRUE	NA	1	0	0	0	0	0	0	0	0	0	0	0	0	0	0	0	0	0	0	0	0	0	0	0	0	0	0	0	0	0	0	0	0	1	0	0	0	0	0	0	0	0	0	0	0	0	0	0	0	0	0	0	0	0	0	0	0	0	0	0	0	0	0	0	0	0	100	FALSE	FALSE	FALSE	11	0.001
SPATA31D1p.Leu383Val	SPATA31D1	5.273457216604424e-4	0.00519858598461218	0	0.00158203716498132	NA	NA	NA	NA	NA	NA	7.601612495014651e-4	0.009597850081581726	Val	Leu	FALSE	NA	1	0	0	0	0	0	0	0	0	0	0	0	0	0	0	0	0	0	0	0	0	0	0	0	0	0	0	0	0	0	0	0	0	1	0	0	0	0	0	0	0	0	0	0	0	0	0	0	0	0	0	0	0	0	0	0	0	0	0	0	0	0	0	0	0	0	100	FALSE	FALSE	FALSE	11	0.001
SPATA31E1p.Leu281Val	SPATA31E1	5.273457216604424e-4	0.00519858598461218	0	0.00158203716498132	NA	NA	NA	NA	NA	NA	7.601612495014651e-4	0.009597850081581726	Val	Leu	FALSE	NA	1	0	0	0	0	0	0	0	0	0	0	0	0	0	0	0	0	0	0	0	0	0	0	0	0	0	0	0	0	0	0	0	0	1	0	0	0	0	0	0	0	0	0	0	0	0	0	0	0	0	0	0	0	0	0	0	0	0	0	0	0	0	0	0	0	0	100	FALSE	FALSE	FALSE	11	0.001
SPATA31E1p.Ser710Tyr	SPATA31E1	5.273457216604424e-4	0.00519858598461218	0	0.00158203716498132	NA	NA	NA	NA	NA	NA	7.601612495014651e-4	0.009597850081581726	Tyr	Ser	TRUE	NA	1	0	0	0	0	0	0	0	0	0	0	0	0	0	0	0	0	0	0	0	0	0	0	0	0	0	0	0	0	0	0	0	0	1	0	0	0	0	0	0	0	0	0	0	0	0	0	0	0	0	0	0	0	0	0	0	0	0	0	0	0	0	0	0	0	0	100	FALSE	FALSE	FALSE	11	0.001
SPATA4p.Lys189Ile	SPATA4	5.273457216604424e-4	0.00519858598461218	0	0.00158203716498132	NA	NA	NA	NA	NA	NA	7.601612495014651e-4	0.009597850081581726	Ile	Lys	FALSE	NA	1	0	0	0	0	0	0	0	0	0	0	0	0	0	0	0	0	0	0	0	0	0	0	0	0	0	0	0	0	0	0	0	0	1	0	0	0	0	0	0	0	0	0	0	0	0	0	0	0	0	0	0	0	0	0	0	0	0	0	0	0	0	0	0	0	0	100	FALSE	FALSE	FALSE	11	0.001
SPATA5L1p.Leu587Ile	SPATA5L1	5.273457216604424e-4	0.00519858598461218	0	0.00158203716498132	NA	NA	NA	NA	NA	NA	7.601612495014651e-4	0.009597850081581726	Ile	Leu	FALSE	NA	1	0	0	0	0	0	0	0	0	0	0	0	0	0	0	0	0	0	0	0	0	0	0	0	0	0	0	0	0	0	0	0	0	1	0	0	0	0	0	0	0	0	0	0	0	0	0	0	0	0	0	0	0	0	0	0	0	0	0	0	0	0	0	0	0	0	100	FALSE	FALSE	FALSE	11	0.001
SPENp.Gly3292Val	SPEN	5.273457216604424e-4	0.00519858598461218	0	0.00158203716498132	NA	NA	NA	NA	NA	NA	7.601612495014651e-4	0.009597850081581726	Val	Gly	FALSE	1	1	0	0	0	0	0	0	0	0	0	0	0	0	0	0	0	0	0	0	0	0	0	0	0	0	0	0	0	0	0	0	0	0	1	0	0	0	0	0	0	0	0	0	0	0	0	0	0	0	0	0	0	0	0	0	0	0	0	0	0	0	0	0	0	0	0	100	FALSE	FALSE	FALSE	11	0.001
SPENp.Met937Leu	SPEN	5.273457216604424e-4	0.00519858598461218	0	0.00158203716498132	NA	NA	NA	NA	NA	NA	7.601612495014651e-4	0.009597850081581726	Leu	Met	FALSE	1	1	0	0	0	0	0	0	0	0	0	0	0	0	0	0	0	0	0	0	0	0	0	0	0	0	0	0	0	0	0	0	0	0	1	0	0	0	0	0	0	0	0	0	0	0	0	0	0	0	0	0	0	0	0	0	0	0	0	0	0	0	0	0	0	0	0	100	FALSE	FALSE	FALSE	11	0.001
SPENp.Ser3035Leu	SPEN	5.273457216604424e-4	0.00519858598461218	0	0.00158203716498132	NA	NA	NA	NA	NA	NA	7.601612495014651e-4	0.009597850081581726	Leu	Ser	FALSE	1	1	0	0	0	0	0	0	0	0	0	0	0	0	0	0	0	0	0	0	0	0	0	0	0	0	0	0	0	0	0	0	0	0	1	0	0	0	0	0	0	0	0	0	0	0	0	0	0	0	0	0	0	0	0	0	0	0	0	0	0	0	0	0	0	0	0	100	FALSE	FALSE	FALSE	11	0.001
SPENp.Ser305Thr	SPEN	5.273457216604424e-4	0.00519858598461218	0	0.00158203716498132	NA	NA	NA	NA	NA	NA	7.601612495014651e-4	0.009597850081581726	Thr	Ser	TRUE	1	1	0	0	0	0	0	0	0	0	0	0	0	0	0	0	0	0	0	0	0	0	0	0	0	0	0	0	0	0	0	0	0	0	1	0	0	0	0	0	0	0	0	0	0	0	0	0	0	0	0	0	0	0	0	0	0	0	0	0	0	0	0	0	0	0	0	100	FALSE	FALSE	FALSE	11	0.001
SPERTp.Ala256Val	SPERT	5.273457216604424e-4	0.00519858598461218	0	0.00158203716498132	NA	NA	NA	NA	NA	NA	7.601612495014651e-4	0.009597850081581726	Val	Ala	FALSE	NA	1	0	0	0	0	0	0	0	0	0	0	0	0	0	0	0	0	0	0	0	0	0	0	0	0	0	0	0	0	0	0	0	0	1	0	0	0	0	0	0	0	0	0	0	0	0	0	0	0	0	0	0	0	0	0	0	0	0	0	0	0	0	0	0	0	0	100	FALSE	FALSE	FALSE	11	0.001
SPG11p.Glu1105Lys	SPG11	5.273457216604424e-4	0.00519858598461218	0	0.00158203716498132	NA	NA	NA	NA	NA	NA	7.601612495014651e-4	0.009597850081581726	Lys	Glu	TRUE	NA	1	0	0	0	0	0	0	0	0	0	0	0	0	0	0	0	0	0	0	0	0	0	0	0	0	0	0	0	0	0	0	0	0	1	0	0	0	0	0	0	0	0	0	0	0	0	0	0	0	0	0	0	0	0	0	0	0	0	0	0	0	0	0	0	0	0	100	FALSE	FALSE	FALSE	11	0.001
SPG11p.Ile418Asn	SPG11	5.273457216604424e-4	0.00519858598461218	0	0.00158203716498132	NA	NA	NA	NA	NA	NA	7.601612495014651e-4	0.009597850081581726	Asn	Ile	FALSE	NA	1	0	0	0	0	0	0	0	0	0	0	0	0	0	0	0	0	0	0	0	0	0	0	0	0	0	0	0	0	0	0	0	0	1	0	0	0	0	0	0	0	0	0	0	0	0	0	0	0	0	0	0	0	0	0	0	0	0	0	0	0	0	0	0	0	0	100	FALSE	FALSE	FALSE	11	0.001
SPG20p.His182Gln	SPG20	5.273457216604424e-4	0.00519858598461218	0	0.00158203716498132	NA	NA	NA	NA	NA	NA	7.601612495014651e-4	0.009597850081581726	Gln	His	FALSE	NA	1	0	0	0	0	0	0	0	0	0	0	0	0	0	0	0	0	0	0	0	0	0	0	0	0	0	0	0	0	0	0	0	0	1	0	0	0	0	0	0	0	0	0	0	0	0	0	0	0	0	0	0	0	0	0	0	0	0	0	0	0	0	0	0	0	0	100	FALSE	FALSE	FALSE	11	0.001
SPHK1p.Lys394Asn	SPHK1	5.273457216604424e-4	0.00519858598461218	0	0.00158203716498132	NA	NA	NA	NA	NA	NA	7.601612495014651e-4	0.009597850081581726	Asn	Lys	FALSE	NA	1	0	0	0	0	0	0	0	0	0	0	0	0	0	0	0	0	0	0	0	0	0	0	0	0	0	0	0	0	0	0	0	0	1	0	0	0	0	0	0	0	0	0	0	0	0	0	0	0	0	0	0	0	0	0	0	0	0	0	0	0	0	0	0	0	0	100	FALSE	FALSE	FALSE	11	0.001
SPIDRp.Gln834Arg	SPIDR	5.273457216604424e-4	0.00519858598461218	0	0.00158203716498132	NA	NA	NA	NA	NA	NA	7.601612495014651e-4	0.009597850081581726	Arg	Gln	TRUE	NA	1	0	0	0	0	0	0	0	0	0	0	0	0	0	0	0	0	0	0	0	0	0	0	0	0	0	0	0	0	0	0	0	0	1	0	0	0	0	0	0	0	0	0	0	0	0	0	0	0	0	0	0	0	0	0	0	0	0	0	0	0	0	0	0	0	0	100	FALSE	FALSE	FALSE	11	0.001
SPIN1p.Arg158His	SPIN1	5.273457216604424e-4	0.00519858598461218	0	0.00158203716498132	NA	NA	NA	NA	NA	NA	7.601612495014651e-4	0.009597850081581726	His	Arg	TRUE	NA	1	0	0	0	0	0	0	0	0	0	0	0	0	0	0	0	0	0	0	0	0	0	0	0	0	0	0	0	0	0	0	0	0	1	0	0	0	0	0	0	0	0	0	0	0	0	0	0	0	0	0	0	0	0	0	0	0	0	0	0	0	0	0	0	0	0	100	FALSE	FALSE	FALSE	11	0.001
SPIN4p.Lys233Arg	SPIN4	5.273457216604424e-4	0.00519858598461218	0	0.00158203716498132	NA	NA	NA	NA	NA	NA	7.601612495014651e-4	0.009597850081581726	Arg	Lys	TRUE	NA	1	0	0	0	0	0	0	0	0	0	0	0	0	0	0	0	0	0	0	0	0	0	0	0	0	0	0	0	0	0	0	0	0	1	0	0	0	0	0	0	0	0	0	0	0	0	0	0	0	0	0	0	0	0	0	0	0	0	0	0	0	0	0	0	0	0	100	FALSE	FALSE	FALSE	11	0.001
SPINK14p.Cys79Trp	SPINK14	5.273457216604424e-4	0.00519858598461218	0	0.00158203716498132	NA	NA	NA	NA	NA	NA	7.601612495014651e-4	0.009597850081581726	Trp	Cys	FALSE	NA	1	0	0	0	0	0	0	0	0	0	0	0	0	0	0	0	0	0	0	0	0	0	0	0	0	0	0	0	0	0	0	0	0	1	0	0	0	0	0	0	0	0	0	0	0	0	0	0	0	0	0	0	0	0	0	0	0	0	0	0	0	0	0	0	0	0	100	FALSE	FALSE	FALSE	11	0.001
SPOCD1p.Arg375Ser	SPOCD1	5.273457216604424e-4	0.00519858598461218	0	0.00158203716498132	NA	NA	NA	NA	NA	NA	7.601612495014651e-4	0.009597850081581726	Ser	Arg	TRUE	NA	1	0	0	0	0	0	0	0	0	0	0	0	0	0	0	0	0	0	0	0	0	0	0	0	0	0	0	0	0	0	0	0	0	1	0	0	0	0	0	0	0	0	0	0	0	0	0	0	0	0	0	0	0	0	0	0	0	0	0	0	0	0	0	0	0	0	99.99	FALSE	FALSE	FALSE	11	0.001
SPOCD1p.Glu77Gly	SPOCD1	5.273457216604424e-4	0.00519858598461218	0	0.00158203716498132	NA	NA	NA	NA	NA	NA	7.601612495014651e-4	0.009597850081581726	Gly	Glu	FALSE	NA	1	0	0	0	0	0	0	0	0	0	0	0	0	0	0	0	0	0	0	0	0	0	0	0	0	0	0	0	0	0	0	0	0	1	0	0	0	0	0	0	0	0	0	0	0	0	0	0	0	0	0	0	0	0	0	0	0	0	0	0	0	0	0	0	0	0	100	FALSE	FALSE	FALSE	11	0.001
SPOCD1p.Leu119Ile	SPOCD1	5.273457216604424e-4	0.00519858598461218	0	0.00158203716498132	NA	NA	NA	NA	NA	NA	7.601612495014651e-4	0.009597850081581726	Ile	Leu	FALSE	NA	1	0	0	0	0	0	0	0	0	0	0	0	0	0	0	0	0	0	0	0	0	0	0	0	0	0	0	0	0	0	0	0	0	1	0	0	0	0	0	0	0	0	0	0	0	0	0	0	0	0	0	0	0	0	0	0	0	0	0	0	0	0	0	0	0	0	100	FALSE	FALSE	FALSE	11	0.001
SPOCD1p.Pro322Ala	SPOCD1	5.273457216604424e-4	0.00519858598461218	0	0.00158203716498132	NA	NA	NA	NA	NA	NA	7.601612495014651e-4	0.009597850081581726	Ala	Pro	FALSE	NA	1	0	0	0	0	0	0	0	0	0	0	0	0	0	0	0	0	0	0	0	0	0	0	0	0	0	0	0	0	0	0	0	0	1	0	0	0	0	0	0	0	0	0	0	0	0	0	0	0	0	0	0	0	0	0	0	0	0	0	0	0	0	0	0	0	0	100	FALSE	FALSE	FALSE	11	0.001
SPOCD1p.Ser94Leu	SPOCD1	5.273457216604424e-4	0.00519858598461218	0	0.00158203716498132	NA	NA	NA	NA	NA	NA	7.601612495014651e-4	0.009597850081581726	Leu	Ser	FALSE	NA	1	0	0	0	0	0	0	0	0	0	0	0	0	0	0	0	0	0	0	0	0	0	0	0	0	0	0	0	0	0	0	0	0	1	0	0	0	0	0	0	0	0	0	0	0	0	0	0	0	0	0	0	0	0	0	0	0	0	0	0	0	0	0	0	0	0	100	FALSE	FALSE	FALSE	11	0.001
SPOPp.Arg124Thr	SPOP	5.273457216604424e-4	0.00519858598461218	0	0.00158203716498132	NA	NA	NA	NA	NA	NA	7.601612495014651e-4	0.009597850081581726	Thr	Arg	TRUE	1	1	0	0	0	0	0	0	0	0	0	0	0	0	0	0	0	0	0	0	0	0	0	0	0	0	0	0	0	0	0	0	0	0	1	0	0	0	0	0	0	0	0	0	0	0	0	0	0	0	0	0	0	0	0	0	0	0	0	0	0	0	0	0	0	0	0	100	FALSE	FALSE	FALSE	11	0.001
SPP1p.Lys51Thr	SPP1	5.273457216604424e-4	0.00519858598461218	0	0.00158203716498132	NA	NA	NA	NA	NA	NA	7.601612495014651e-4	0.009597850081581726	Thr	Lys	TRUE	NA	1	0	0	0	0	0	0	0	0	0	0	0	0	0	0	0	0	0	0	0	0	0	0	0	0	0	0	0	0	0	0	0	0	1	0	0	0	0	0	0	0	0	0	0	0	0	0	0	0	0	0	0	0	0	0	0	0	0	0	0	0	0	0	0	0	0	100	FALSE	FALSE	FALSE	11	0.001
SPP2p.Arg196Ser	SPP2	5.273457216604424e-4	0.00519858598461218	0	0.00158203716498132	NA	NA	NA	NA	NA	NA	7.601612495014651e-4	0.009597850081581726	Ser	Arg	TRUE	NA	1	0	0	0	0	0	0	0	0	0	0	0	0	0	0	0	0	0	0	0	0	0	0	0	0	0	0	0	0	0	0	0	0	1	0	0	0	0	0	0	0	0	0	0	0	0	0	0	0	0	0	0	0	0	0	0	0	0	0	0	0	0	0	0	0	0	100	FALSE	FALSE	FALSE	11	0.001
SPRTNp.His139Tyr	SPRTN	5.273457216604424e-4	0.00519858598461218	0	0.00158203716498132	NA	NA	NA	NA	NA	NA	7.601612495014651e-4	0.009597850081581726	Tyr	His	TRUE	NA	1	0	0	0	0	0	0	0	0	0	0	0	0	0	0	0	0	0	0	0	0	0	0	0	0	0	0	0	0	0	0	0	0	1	0	0	0	0	0	0	0	0	0	0	0	0	0	0	0	0	0	0	0	0	0	0	0	0	0	0	0	0	0	0	0	0	100	FALSE	FALSE	FALSE	11	0.001
SPSB2p.Gly83Ala	SPSB2	5.273457216604424e-4	0.00519858598461218	0	0.00158203716498132	NA	NA	NA	NA	NA	NA	7.601612495014651e-4	0.009597850081581726	Ala	Gly	FALSE	NA	1	0	0	0	0	0	0	0	0	0	0	0	0	0	0	0	0	0	0	0	0	0	0	0	0	0	0	0	0	0	0	0	0	1	0	0	0	0	0	0	0	0	0	0	0	0	0	0	0	0	0	0	0	0	0	0	0	0	0	0	0	0	0	0	0	0	100	FALSE	FALSE	FALSE	11	0.001
SPTA1p.Asp2221Tyr	SPTA1	5.273457216604424e-4	0.00519858598461218	0	0.00158203716498132	NA	NA	NA	NA	NA	NA	7.601612495014651e-4	0.009597850081581726	Tyr	Asp	TRUE	NA	1	0	0	0	0	0	0	0	0	0	0	0	0	0	0	0	0	0	0	0	0	0	0	0	0	0	0	0	0	0	0	0	0	1	0	0	0	0	0	0	0	0	0	0	0	0	0	0	0	0	0	0	0	0	0	0	0	0	0	0	0	0	0	0	0	0	100	FALSE	FALSE	FALSE	11	0.001
SPTA1p.Glu452Gly	SPTA1	5.273457216604424e-4	0.00519858598461218	0	0.00158203716498132	NA	NA	NA	NA	NA	NA	7.601612495014651e-4	0.009597850081581726	Gly	Glu	FALSE	NA	1	0	0	0	0	0	0	0	0	0	0	0	0	0	0	0	0	0	0	0	0	0	0	0	0	0	0	0	0	0	0	0	0	1	0	0	0	0	0	0	0	0	0	0	0	0	0	0	0	0	0	0	0	0	0	0	0	0	0	0	0	0	0	0	0	0	100	FALSE	FALSE	FALSE	11	0.001
SPTA1p.Trp1943Ter	SPTA1	5.273457216604424e-4	0.00519858598461218	0	0.00158203716498132	NA	NA	NA	NA	NA	NA	7.601612495014651e-4	0.009597850081581726	Ter	Trp	FALSE	NA	1	0	0	0	0	0	0	0	0	0	0	0	0	0	0	0	0	0	0	0	0	0	0	0	0	0	0	0	0	0	0	0	0	1	0	0	0	0	0	0	0	0	0	0	0	0	0	0	0	0	0	0	0	0	0	0	0	0	0	0	0	0	0	0	0	0	100	FALSE	FALSE	FALSE	11	0.001
SPTAN1p.Glu922Lys	SPTAN1	5.273457216604424e-4	0.00519858598461218	0	0.00158203716498132	NA	NA	NA	NA	NA	NA	7.601612495014651e-4	0.009597850081581726	Lys	Glu	TRUE	NA	1	0	0	0	0	0	0	0	0	0	0	0	0	0	0	0	0	0	0	0	0	0	0	0	0	0	0	0	0	0	0	0	0	1	0	0	0	0	0	0	0	0	0	0	0	0	0	0	0	0	0	0	0	0	0	0	0	0	0	0	0	0	0	0	0	0	100	FALSE	FALSE	FALSE	11	0.001
SPTBN1p.Glu93Asp	SPTBN1	5.273457216604424e-4	0.00519858598461218	0	0.00158203716498132	NA	NA	NA	NA	NA	NA	7.601612495014651e-4	0.009597850081581726	Asp	Glu	FALSE	NA	1	0	0	0	0	0	0	0	0	0	0	0	0	0	0	0	0	0	0	0	0	0	0	0	0	0	0	0	0	0	0	0	0	1	0	0	0	0	0	0	0	0	0	0	0	0	0	0	0	0	0	0	0	0	0	0	0	0	0	0	0	0	0	0	0	0	100	FALSE	FALSE	FALSE	11	0.001
SPTBN4p.Ala2485Val	SPTBN4	5.273457216604424e-4	0.00519858598461218	0	0.00158203716498132	NA	NA	NA	NA	NA	NA	7.601612495014651e-4	0.009597850081581726	Val	Ala	FALSE	NA	1	0	0	0	0	0	0	0	0	0	0	0	0	0	0	0	0	0	0	0	0	0	0	0	0	0	0	0	0	0	0	0	0	1	0	0	0	0	0	0	0	0	0	0	0	0	0	0	0	0	0	0	0	0	0	0	0	0	0	0	0	0	0	0	0	0	100	FALSE	FALSE	FALSE	11	0.001
SPTBN4p.Arg24His	SPTBN4	5.273457216604424e-4	0.00519858598461218	0	0.00158203716498132	NA	NA	NA	NA	NA	NA	7.601612495014651e-4	0.009597850081581726	His	Arg	TRUE	NA	1	0	0	0	0	0	0	0	0	0	0	0	0	0	0	0	0	0	0	0	0	0	0	0	0	0	0	0	0	0	0	0	0	1	0	0	0	0	0	0	0	0	0	0	0	0	0	0	0	0	0	0	0	0	0	0	0	0	0	0	0	0	0	0	0	0	100	FALSE	FALSE	FALSE	11	0.001
SPTBN4p.Asn236Ser	SPTBN4	5.273457216604424e-4	0.00519858598461218	0	0.00158203716498132	NA	NA	NA	NA	NA	NA	7.601612495014651e-4	0.009597850081581726	Ser	Asn	TRUE	NA	1	0	0	0	0	0	0	0	0	0	0	0	0	0	0	0	0	0	0	0	0	0	0	0	0	0	0	0	0	0	0	0	0	1	0	0	0	0	0	0	0	0	0	0	0	0	0	0	0	0	0	0	0	0	0	0	0	0	0	0	0	0	0	0	0	0	100	FALSE	FALSE	FALSE	11	0.001
SPTBN4p.Asp1525Asn	SPTBN4	5.273457216604424e-4	0.00519858598461218	0	0.00158203716498132	NA	NA	NA	NA	NA	NA	7.601612495014651e-4	0.009597850081581726	Asn	Asp	FALSE	NA	1	0	0	0	0	0	0	0	0	0	0	0	0	0	0	0	0	0	0	0	0	0	0	0	0	0	0	0	0	0	0	0	0	1	0	0	0	0	0	0	0	0	0	0	0	0	0	0	0	0	0	0	0	0	0	0	0	0	0	0	0	0	0	0	0	0	100	FALSE	FALSE	FALSE	11	0.001
SPTBN4p.Gln203Leu	SPTBN4	5.273457216604424e-4	0.00519858598461218	0	0.00158203716498132	NA	NA	NA	NA	NA	NA	7.601612495014651e-4	0.009597850081581726	Leu	Gln	FALSE	NA	1	0	0	0	0	0	0	0	0	0	0	0	0	0	0	0	0	0	0	0	0	0	0	0	0	0	0	0	0	0	0	0	0	1	0	0	0	0	0	0	0	0	0	0	0	0	0	0	0	0	0	0	0	0	0	0	0	0	0	0	0	0	0	0	0	0	100	FALSE	FALSE	FALSE	11	0.001
SPTBN5p.Ala3584Thr	SPTBN5	5.273457216604424e-4	0.00519858598461218	0	0.00158203716498132	NA	NA	NA	NA	NA	NA	7.601612495014651e-4	0.009597850081581726	Thr	Ala	TRUE	NA	1	0	0	0	0	0	0	0	0	0	0	0	0	0	0	0	0	0	0	0	0	0	0	0	0	0	0	0	0	0	0	0	0	1	0	0	0	0	0	0	0	0	0	0	0	0	0	0	0	0	0	0	0	0	0	0	0	0	0	0	0	0	0	0	0	0	100	FALSE	FALSE	FALSE	11	0.001
SPTBN5p.Gln291Lys	SPTBN5	5.273457216604424e-4	0.00519858598461218	0	0.00158203716498132	NA	NA	NA	NA	NA	NA	7.601612495014651e-4	0.009597850081581726	Lys	Gln	TRUE	NA	1	0	0	0	0	0	0	0	0	0	0	0	0	0	0	0	0	0	0	0	0	0	0	0	0	0	0	0	0	0	0	0	0	1	0	0	0	0	0	0	0	0	0	0	0	0	0	0	0	0	0	0	0	0	0	0	0	0	0	0	0	0	0	0	0	0	100	FALSE	FALSE	FALSE	11	0.001
SPTY2D1p.Arg427Trp	SPTY2D1	5.273457216604424e-4	0.00519858598461218	0	0.00158203716498132	NA	NA	NA	NA	NA	NA	7.601612495014651e-4	0.009597850081581726	Trp	Arg	FALSE	NA	1	0	0	0	0	0	0	0	0	0	0	0	0	0	0	0	0	0	0	0	0	0	0	0	0	0	0	0	0	0	0	0	0	1	0	0	0	0	0	0	0	0	0	0	0	0	0	0	0	0	0	0	0	0	0	0	0	0	0	0	0	0	0	0	0	0	100	FALSE	FALSE	FALSE	11	0.001
SPZ1p.Leu72Arg	SPZ1	5.273457216604424e-4	0.00519858598461218	0	0.00158203716498132	NA	NA	NA	NA	NA	NA	7.601612495014651e-4	0.009597850081581726	Arg	Leu	TRUE	NA	1	0	0	0	0	0	0	0	0	0	0	0	0	0	0	0	0	0	0	0	0	0	0	0	0	0	0	0	0	0	0	0	0	1	0	0	0	0	0	0	0	0	0	0	0	0	0	0	0	0	0	0	0	0	0	0	0	0	0	0	0	0	0	0	0	0	100	FALSE	FALSE	FALSE	11	0.001
SQRDLp.Asp317His	SQRDL	5.273457216604424e-4	0.00519858598461218	0	0.00158203716498132	NA	NA	NA	NA	NA	NA	7.601612495014651e-4	0.009597850081581726	His	Asp	TRUE	NA	1	0	0	0	0	0	0	0	0	0	0	0	0	0	0	0	0	0	0	0	0	0	0	0	0	0	0	0	0	0	0	0	0	1	0	0	0	0	0	0	0	0	0	0	0	0	0	0	0	0	0	0	0	0	0	0	0	0	0	0	0	0	0	0	0	0	100	FALSE	FALSE	FALSE	11	0.001
SQRDLp.Ser98Leu	SQRDL	5.273457216604424e-4	0.00519858598461218	0	0.00158203716498132	NA	NA	NA	NA	NA	NA	7.601612495014651e-4	0.009597850081581726	Leu	Ser	FALSE	NA	1	0	0	0	0	0	0	0	0	0	0	0	0	0	0	0	0	0	0	0	0	0	0	0	0	0	0	0	0	0	0	0	0	1	0	0	0	0	0	0	0	0	0	0	0	0	0	0	0	0	0	0	0	0	0	0	0	0	0	0	0	0	0	0	0	0	100	FALSE	FALSE	FALSE	11	0.001
SRCAPp.Asp1924Ala	SRCAP	5.273457216604424e-4	0.00519858598461218	0	0.00158203716498132	NA	NA	NA	NA	NA	NA	7.601612495014651e-4	0.009597850081581726	Ala	Asp	FALSE	NA	1	0	0	0	0	0	0	0	0	0	0	0	0	0	0	0	0	0	0	0	0	0	0	0	0	0	0	0	0	0	0	0	0	1	0	0	0	0	0	0	0	0	0	0	0	0	0	0	0	0	0	0	0	0	0	0	0	0	0	0	0	0	0	0	0	0	100	FALSE	FALSE	FALSE	11	0.001
SRCAPp.Thr1474Ser	SRCAP	5.273457216604424e-4	0.00519858598461218	0	0.00158203716498132	NA	NA	NA	NA	NA	NA	7.601612495014651e-4	0.009597850081581726	Ser	Thr	TRUE	NA	1	0	0	0	0	0	0	0	0	0	0	0	0	0	0	0	0	0	0	0	0	0	0	0	0	0	0	0	0	0	0	0	0	1	0	0	0	0	0	0	0	0	0	0	0	0	0	0	0	0	0	0	0	0	0	0	0	0	0	0	0	0	0	0	0	0	100	FALSE	FALSE	FALSE	11	0.001
SRCRB4Dp.Cys258Tyr	SRCRB4D	5.273457216604424e-4	0.00519858598461218	0	0.00158203716498132	NA	NA	NA	NA	NA	NA	7.601612495014651e-4	0.009597850081581726	Tyr	Cys	TRUE	NA	1	0	0	0	0	0	0	0	0	0	0	0	0	0	0	0	0	0	0	0	0	0	0	0	0	0	0	0	0	0	0	0	0	1	0	0	0	0	0	0	0	0	0	0	0	0	0	0	0	0	0	0	0	0	0	0	0	0	0	0	0	0	0	0	0	0	100	FALSE	FALSE	FALSE	11	0.001
SRCRB4Dp.Gly457Arg	SRCRB4D	5.273457216604424e-4	0.00519858598461218	0	0.00158203716498132	NA	NA	NA	NA	NA	NA	7.601612495014651e-4	0.009597850081581726	Arg	Gly	TRUE	NA	1	0	0	0	0	0	0	0	0	0	0	0	0	0	0	0	0	0	0	0	0	0	0	0	0	0	0	0	0	0	0	0	0	1	0	0	0	0	0	0	0	0	0	0	0	0	0	0	0	0	0	0	0	0	0	0	0	0	0	0	0	0	0	0	0	0	100	FALSE	FALSE	FALSE	11	0.001
SREK1p.Ser487Leu	SREK1	5.273457216604424e-4	0.00519858598461218	0	0.00158203716498132	NA	NA	NA	NA	NA	NA	7.601612495014651e-4	0.009597850081581726	Leu	Ser	FALSE	NA	1	0	0	0	0	0	0	0	0	0	0	0	0	0	0	0	0	0	0	0	0	0	0	0	0	0	0	0	0	0	0	0	0	1	0	0	0	0	0	0	0	0	0	0	0	0	0	0	0	0	0	0	0	0	0	0	0	0	0	0	0	0	0	0	0	0	100	FALSE	FALSE	FALSE	11	0.001
SRFp.Gly54Ala	SRF	5.273457216604424e-4	0.00519858598461218	0	0.00158203716498132	NA	NA	NA	NA	NA	NA	7.601612495014651e-4	0.009597850081581726	Ala	Gly	FALSE	NA	1	0	0	0	0	0	0	0	0	0	0	0	0	0	0	0	0	0	0	0	0	0	0	0	0	0	0	0	0	0	0	0	0	1	0	0	0	0	0	0	0	0	0	0	0	0	0	0	0	0	0	0	0	0	0	0	0	0	0	0	0	0	0	0	0	0	100	FALSE	FALSE	FALSE	11	0.001
SRGAP1p.Asn1066His	SRGAP1	5.273457216604424e-4	0.00519858598461218	0	0.00158203716498132	NA	NA	NA	NA	NA	NA	7.601612495014651e-4	0.009597850081581726	His	Asn	TRUE	NA	1	0	0	0	0	0	0	0	0	0	0	0	0	0	0	0	0	0	0	0	0	0	0	0	0	0	0	0	0	0	0	0	0	1	0	0	0	0	0	0	0	0	0	0	0	0	0	0	0	0	0	0	0	0	0	0	0	0	0	0	0	0	0	0	0	0	100	FALSE	FALSE	FALSE	11	0.001
SRGAP2p.Arg659Gly	SRGAP2	5.273457216604424e-4	0.00519858598461218	0	0.00158203716498132	NA	NA	NA	NA	NA	NA	7.601612495014651e-4	0.009597850081581726	Gly	Arg	FALSE	NA	1	0	0	0	0	0	0	0	0	0	0	0	0	0	0	0	0	0	0	0	0	0	0	0	0	0	0	0	0	0	0	0	0	1	0	0	0	0	0	0	0	0	0	0	0	0	0	0	0	0	0	0	0	0	0	0	0	0	0	0	0	0	0	0	0	0	100	FALSE	FALSE	FALSE	11	0.001
SRGAP2p.Arg924His	SRGAP2	5.273457216604424e-4	0.00519858598461218	0	0.00158203716498132	NA	NA	NA	NA	NA	NA	7.601612495014651e-4	0.009597850081581726	His	Arg	TRUE	NA	1	0	0	0	0	0	0	0	0	0	0	0	0	0	0	0	0	0	0	0	0	0	0	0	0	0	0	0	0	0	0	0	0	1	0	0	0	0	0	0	0	0	0	0	0	0	0	0	0	0	0	0	0	0	0	0	0	0	0	0	0	0	0	0	0	0	100	FALSE	FALSE	FALSE	11	0.001
SRGAP3p.Ala15Gly	SRGAP3	5.273457216604424e-4	0.00519858598461218	0	0.00158203716498132	NA	NA	NA	NA	NA	NA	7.601612495014651e-4	0.009597850081581726	Gly	Ala	FALSE	2	1	0	0	0	0	0	0	0	0	0	0	0	0	0	0	0	0	0	0	0	0	0	0	0	0	0	0	0	0	0	0	0	0	1	0	0	0	0	0	0	0	0	0	0	0	0	0	0	0	0	0	0	0	0	0	0	0	0	0	0	0	0	0	0	0	0	100	FALSE	FALSE	FALSE	11	0.001
SRGAP3p.Met384Leu	SRGAP3	5.273457216604424e-4	0.00519858598461218	0	0.00158203716498132	NA	NA	NA	NA	NA	NA	7.601612495014651e-4	0.009597850081581726	Leu	Met	FALSE	2	1	0	0	0	0	0	0	0	0	0	0	0	0	0	0	0	0	0	0	0	0	0	0	0	0	0	0	0	0	0	0	0	0	1	0	0	0	0	0	0	0	0	0	0	0	0	0	0	0	0	0	0	0	0	0	0	0	0	0	0	0	0	0	0	0	0	100	FALSE	FALSE	FALSE	11	0.001
SRMSp.Arg281Gln	SRMS	5.273457216604424e-4	0.00519858598461218	0	0.00158203716498132	NA	NA	NA	NA	NA	NA	7.601612495014651e-4	0.009597850081581726	Gln	Arg	FALSE	NA	1	0	0	0	0	0	0	0	0	0	0	0	0	0	0	0	0	0	0	0	0	0	0	0	0	0	0	0	0	0	0	0	0	1	0	0	0	0	0	0	0	0	0	0	0	0	0	0	0	0	0	0	0	0	0	0	0	0	0	0	0	0	0	0	0	0	100	FALSE	FALSE	FALSE	11	0.001
SRPRp.Arg458Cys	SRPR	5.273457216604424e-4	0.00519858598461218	0	0.00158203716498132	NA	NA	NA	NA	NA	NA	7.601612495014651e-4	0.009597850081581726	Cys	Arg	TRUE	NA	1	0	0	0	0	0	0	0	0	0	0	0	0	0	0	0	0	0	0	0	0	0	0	0	0	0	0	0	0	0	0	0	0	1	0	0	0	0	0	0	0	0	0	0	0	0	0	0	0	0	0	0	0	0	0	0	0	0	0	0	0	0	0	0	0	0	100	FALSE	FALSE	FALSE	11	0.001
SRRM2p.Ser1041Tyr	SRRM2	5.273457216604424e-4	0.00519858598461218	0	0.00158203716498132	NA	NA	NA	NA	NA	NA	7.601612495014651e-4	0.009597850081581726	Tyr	Ser	TRUE	NA	1	0	0	0	0	0	0	0	0	0	0	0	0	0	0	0	0	0	0	0	0	0	0	0	0	0	0	0	0	0	0	0	0	1	0	0	0	0	0	0	0	0	0	0	0	0	0	0	0	0	0	0	0	0	0	0	0	0	0	0	0	0	0	0	0	0	100	FALSE	FALSE	FALSE	11	0.001
SRRTp.Arg45Ser	SRRT	5.273457216604424e-4	0.00519858598461218	0	0.00158203716498132	NA	NA	NA	NA	NA	NA	7.601612495014651e-4	0.009597850081581726	Ser	Arg	TRUE	NA	1	0	0	0	0	0	0	0	0	0	0	0	0	0	0	0	0	0	0	0	0	0	0	0	0	0	0	0	0	0	0	0	0	1	0	0	0	0	0	0	0	0	0	0	0	0	0	0	0	0	0	0	0	0	0	0	0	0	0	0	0	0	0	0	0	0	100	FALSE	FALSE	FALSE	11	0.001
SRRTp.Glu458Gly	SRRT	5.273457216604424e-4	0.00519858598461218	0	0.00158203716498132	NA	NA	NA	NA	NA	NA	7.601612495014651e-4	0.009597850081581726	Gly	Glu	FALSE	NA	1	0	0	0	0	0	0	0	0	0	0	0	0	0	0	0	0	0	0	0	0	0	0	0	0	0	0	0	0	0	0	0	0	1	0	0	0	0	0	0	0	0	0	0	0	0	0	0	0	0	0	0	0	0	0	0	0	0	0	0	0	0	0	0	0	0	100	FALSE	FALSE	FALSE	11	0.001
SRRTp.Ser372Leu	SRRT	5.273457216604424e-4	0.00519858598461218	0	0.00158203716498132	NA	NA	NA	NA	NA	NA	7.601612495014651e-4	0.009597850081581726	Leu	Ser	FALSE	NA	1	0	0	0	0	0	0	0	0	0	0	0	0	0	0	0	0	0	0	0	0	0	0	0	0	0	0	0	0	0	0	0	0	1	0	0	0	0	0	0	0	0	0	0	0	0	0	0	0	0	0	0	0	0	0	0	0	0	0	0	0	0	0	0	0	0	100	FALSE	FALSE	FALSE	11	0.001
SRSF2p.Glu69Gly	SRSF2	5.273457216604424e-4	0.00519858598461218	0	0.00158203716498132	NA	NA	NA	NA	NA	NA	7.601612495014651e-4	0.009597850081581726	Gly	Glu	FALSE	1	1	0	0	0	0	0	0	0	0	0	0	0	0	0	0	0	0	0	0	0	0	0	0	0	0	0	0	0	0	0	0	0	0	1	0	0	0	0	0	0	0	0	0	0	0	0	0	0	0	0	0	0	0	0	0	0	0	0	0	0	0	0	0	0	0	0	100	FALSE	FALSE	FALSE	11	0.001
SRSF2p.Ser171Tyr	SRSF2	5.273457216604424e-4	0.00519858598461218	0	0.00158203716498132	NA	NA	NA	NA	NA	NA	7.601612495014651e-4	0.009597850081581726	Tyr	Ser	TRUE	1	1	0	0	0	0	0	0	0	0	0	0	0	0	0	0	0	0	0	0	0	0	0	0	0	0	0	0	0	0	0	0	0	0	1	0	0	0	0	0	0	0	0	0	0	0	0	0	0	0	0	0	0	0	0	0	0	0	0	0	0	0	0	0	0	0	0	100	FALSE	FALSE	FALSE	11	0.001
SRSF7p.Ser2Leu	SRSF7	5.273457216604424e-4	0.00519858598461218	0	0.00158203716498132	NA	NA	NA	NA	NA	NA	7.601612495014651e-4	0.009597850081581726	Leu	Ser	FALSE	NA	1	0	0	0	0	0	0	0	0	0	0	0	0	0	0	0	0	0	0	0	0	0	0	0	0	0	0	0	0	0	0	0	0	1	0	0	0	0	0	0	0	0	0	0	0	0	0	0	0	0	0	0	0	0	0	0	0	0	0	0	0	0	0	0	0	0	100	FALSE	FALSE	FALSE	11	0.001
SSC5Dp.Arg792Cys	SSC5D	5.273457216604424e-4	0.00519858598461218	0	0.00158203716498132	NA	NA	NA	NA	NA	NA	7.601612495014651e-4	0.009597850081581726	Cys	Arg	TRUE	NA	1	0	0	0	0	0	0	0	0	0	0	0	0	0	0	0	0	0	0	0	0	0	0	0	0	0	0	0	0	0	0	0	0	1	0	0	0	0	0	0	0	0	0	0	0	0	0	0	0	0	0	0	0	0	0	0	0	0	0	0	0	0	0	0	0	0	100	FALSE	FALSE	FALSE	11	0.001
SSC5Dp.Ser495Asn	SSC5D	5.273457216604424e-4	0.00519858598461218	0	0.00158203716498132	NA	NA	NA	NA	NA	NA	7.601612495014651e-4	0.009597850081581726	Asn	Ser	FALSE	NA	1	0	0	0	0	0	0	0	0	0	0	0	0	0	0	0	0	0	0	0	0	0	0	0	0	0	0	0	0	0	0	0	0	1	0	0	0	0	0	0	0	0	0	0	0	0	0	0	0	0	0	0	0	0	0	0	0	0	0	0	0	0	0	0	0	0	100	FALSE	FALSE	FALSE	11	0.001
SSMEM1p.Ser90Gly	SSMEM1	5.273457216604424e-4	0.00519858598461218	0	0.00158203716498132	NA	NA	NA	NA	NA	NA	7.601612495014651e-4	0.009597850081581726	Gly	Ser	FALSE	NA	1	0	0	0	0	0	0	0	0	0	0	0	0	0	0	0	0	0	0	0	0	0	0	0	0	0	0	0	0	0	0	0	0	1	0	0	0	0	0	0	0	0	0	0	0	0	0	0	0	0	0	0	0	0	0	0	0	0	0	0	0	0	0	0	0	0	100	FALSE	FALSE	FALSE	11	0.001
SSR4p.Ala23Val	SSR4	5.273457216604424e-4	0.00519858598461218	0	0.00158203716498132	NA	NA	NA	NA	NA	NA	7.601612495014651e-4	0.009597850081581726	Val	Ala	FALSE	NA	1	0	0	0	0	0	0	0	0	0	0	0	0	0	0	0	0	0	0	0	0	0	0	0	0	0	0	0	0	0	0	0	0	1	0	0	0	0	0	0	0	0	0	0	0	0	0	0	0	0	0	0	0	0	0	0	0	0	0	0	0	0	0	0	0	0	100	FALSE	FALSE	FALSE	11	0.001
SSRP1p.Met161Ile	SSRP1	5.273457216604424e-4	0.00519858598461218	0	0.00158203716498132	NA	NA	NA	NA	NA	NA	7.601612495014651e-4	0.009597850081581726	Ile	Met	FALSE	NA	1	0	0	0	0	0	0	0	0	0	0	0	0	0	0	0	0	0	0	0	0	0	0	0	0	0	0	0	0	0	0	0	0	1	0	0	0	0	0	0	0	0	0	0	0	0	0	0	0	0	0	0	0	0	0	0	0	0	0	0	0	0	0	0	0	0	100	FALSE	FALSE	FALSE	11	0.001
SSTR1p.Met250Arg	SSTR1	5.273457216604424e-4	0.00519858598461218	0	0.00158203716498132	NA	NA	NA	NA	NA	NA	7.601612495014651e-4	0.009597850081581726	Arg	Met	TRUE	NA	1	0	0	0	0	0	0	0	0	0	0	0	0	0	0	0	0	0	0	0	0	0	0	0	0	0	0	0	0	0	0	0	0	1	0	0	0	0	0	0	0	0	0	0	0	0	0	0	0	0	0	0	0	0	0	0	0	0	0	0	0	0	0	0	0	0	100	FALSE	FALSE	FALSE	11	0.001
SSTR3p.Val178Met	SSTR3	5.273457216604424e-4	0.00519858598461218	0	0.00158203716498132	NA	NA	NA	NA	NA	NA	7.601612495014651e-4	0.009597850081581726	Met	Val	FALSE	NA	1	0	0	0	0	0	0	0	0	0	0	0	0	0	0	0	0	0	0	0	0	0	0	0	0	0	0	0	0	0	0	0	0	1	0	0	0	0	0	0	0	0	0	0	0	0	0	0	0	0	0	0	0	0	0	0	0	0	0	0	0	0	0	0	0	0	100	FALSE	FALSE	FALSE	11	0.001
SSTR4p.Val241Met	SSTR4	5.273457216604424e-4	0.00519858598461218	0	0.00158203716498132	NA	NA	NA	NA	NA	NA	7.601612495014651e-4	0.009597850081581726	Met	Val	FALSE	NA	1	0	0	0	0	0	0	0	0	0	0	0	0	0	0	0	0	0	0	0	0	0	0	0	0	0	0	0	0	0	0	0	0	1	0	0	0	0	0	0	0	0	0	0	0	0	0	0	0	0	0	0	0	0	0	0	0	0	0	0	0	0	0	0	0	0	100	FALSE	FALSE	FALSE	11	0.001
SSUH2p.Val359Gly	SSUH2	5.273457216604424e-4	0.00519858598461218	0	0.00158203716498132	NA	NA	NA	NA	NA	NA	7.601612495014651e-4	0.009597850081581726	Gly	Val	FALSE	NA	1	0	0	0	0	0	0	0	0	0	0	0	0	0	0	0	0	0	0	0	0	0	0	0	0	0	0	0	0	0	0	0	0	1	0	0	0	0	0	0	0	0	0	0	0	0	0	0	0	0	0	0	0	0	0	0	0	0	0	0	0	0	0	0	0	0	100	FALSE	FALSE	FALSE	11	0.001
SSX1p.Gly62Val	SSX1	5.273457216604424e-4	0.00519858598461218	0	0.00158203716498132	NA	NA	NA	NA	NA	NA	7.601612495014651e-4	0.009597850081581726	Val	Gly	FALSE	1	1	0	0	0	0	0	0	0	0	0	0	0	0	0	0	0	0	0	0	0	0	0	0	0	0	0	0	0	0	0	0	0	0	1	0	0	0	0	0	0	0	0	0	0	0	0	0	0	0	0	0	0	0	0	0	0	0	0	0	0	0	0	0	0	0	0	100	FALSE	FALSE	FALSE	11	0.001
SSX1p.Ile180Thr	SSX1	5.273457216604424e-4	0.00519858598461218	0	0.00158203716498132	NA	NA	NA	NA	NA	NA	7.601612495014651e-4	0.009597850081581726	Thr	Ile	TRUE	1	1	0	0	0	0	0	0	0	0	0	0	0	0	0	0	0	0	0	0	0	0	0	0	0	0	0	0	0	0	0	0	0	0	1	0	0	0	0	0	0	0	0	0	0	0	0	0	0	0	0	0	0	0	0	0	0	0	0	0	0	0	0	0	0	0	0	100	FALSE	FALSE	FALSE	11	0.001
SSX3p.Phe79Leu	SSX3	5.273457216604424e-4	0.00519858598461218	0	0.00158203716498132	NA	NA	NA	NA	NA	NA	7.601612495014651e-4	0.009597850081581726	Leu	Phe	FALSE	NA	1	0	0	0	0	0	0	0	0	0	0	0	0	0	0	0	0	0	0	0	0	0	0	0	0	0	0	0	0	0	0	0	0	1	0	0	0	0	0	0	0	0	0	0	0	0	0	0	0	0	0	0	0	0	0	0	0	0	0	0	0	0	0	0	0	0	100	FALSE	FALSE	FALSE	11	0.001
ST13p.Met15Thr	ST13	5.273457216604424e-4	0.00519858598461218	0	0.00158203716498132	NA	NA	NA	NA	NA	NA	7.601612495014651e-4	0.009597850081581726	Thr	Met	TRUE	NA	1	0	0	0	0	0	0	0	0	0	0	0	0	0	0	0	0	0	0	0	0	0	0	0	0	0	0	0	0	0	0	0	0	1	0	0	0	0	0	0	0	0	0	0	0	0	0	0	0	0	0	0	0	0	0	0	0	0	0	0	0	0	0	0	0	0	100	FALSE	FALSE	FALSE	11	0.001
ST6GAL2p.Val299Ile	ST6GAL2	5.273457216604424e-4	0.00519858598461218	0	0.00158203716498132	NA	NA	NA	NA	NA	NA	7.601612495014651e-4	0.009597850081581726	Ile	Val	FALSE	NA	1	0	0	0	0	0	0	0	0	0	0	0	0	0	0	0	0	0	0	0	0	0	0	0	0	0	0	0	0	0	0	0	0	1	0	0	0	0	0	0	0	0	0	0	0	0	0	0	0	0	0	0	0	0	0	0	0	0	0	0	0	0	0	0	0	0	100	FALSE	FALSE	FALSE	11	0.001
ST7-OT4p.Gly26Ser	ST7-OT4	5.273457216604424e-4	0.00519858598461218	0	0.00158203716498132	NA	NA	NA	NA	NA	NA	7.601612495014651e-4	0.009597850081581726	Ser	Gly	TRUE	NA	1	0	0	0	0	0	0	0	0	0	0	0	0	0	0	0	0	0	0	0	0	0	0	0	0	0	0	0	0	0	0	0	0	1	0	0	0	0	0	0	0	0	0	0	0	0	0	0	0	0	0	0	0	0	0	0	0	0	0	0	0	0	0	0	0	0	100	FALSE	FALSE	FALSE	11	0.001
ST8SIA2p.Gly369Ser	ST8SIA2	5.273457216604424e-4	0.00519858598461218	0	0.00158203716498132	NA	NA	NA	NA	NA	NA	7.601612495014651e-4	0.009597850081581726	Ser	Gly	TRUE	NA	1	0	0	0	0	0	0	0	0	0	0	0	0	0	0	0	0	0	0	0	0	0	0	0	0	0	0	0	0	0	0	0	0	1	0	0	0	0	0	0	0	0	0	0	0	0	0	0	0	0	0	0	0	0	0	0	0	0	0	0	0	0	0	0	0	0	100	FALSE	FALSE	FALSE	11	0.001
ST8SIA3p.Gly320Glu	ST8SIA3	5.273457216604424e-4	0.00519858598461218	0	0.00158203716498132	NA	NA	NA	NA	NA	NA	7.601612495014651e-4	0.009597850081581726	Glu	Gly	FALSE	NA	1	0	0	0	0	0	0	0	0	0	0	0	0	0	0	0	0	0	0	0	0	0	0	0	0	0	0	0	0	0	0	0	0	1	0	0	0	0	0	0	0	0	0	0	0	0	0	0	0	0	0	0	0	0	0	0	0	0	0	0	0	0	0	0	0	0	100	FALSE	FALSE	FALSE	11	0.001
STAB1p.Lys1293Asn	STAB1	5.273457216604424e-4	0.00519858598461218	0	0.00158203716498132	NA	NA	NA	NA	NA	NA	7.601612495014651e-4	0.009597850081581726	Asn	Lys	FALSE	NA	1	0	0	0	0	0	0	0	0	0	0	0	0	0	0	0	0	0	0	0	0	0	0	0	0	0	0	0	0	0	0	0	0	1	0	0	0	0	0	0	0	0	0	0	0	0	0	0	0	0	0	0	0	0	0	0	0	0	0	0	0	0	0	0	0	0	100	FALSE	FALSE	FALSE	11	0.001
STAG1p.Cys189Gly	STAG1	5.273457216604424e-4	0.00519858598461218	0	0.00158203716498132	NA	NA	NA	NA	NA	NA	7.601612495014651e-4	0.009597850081581726	Gly	Cys	FALSE	2	1	0	0	0	0	0	0	0	0	0	0	0	0	0	0	0	0	0	0	0	0	0	0	0	0	0	0	0	0	0	0	0	0	1	0	0	0	0	0	0	0	0	0	0	0	0	0	0	0	0	0	0	0	0	0	0	0	0	0	0	0	0	0	0	0	0	100	FALSE	FALSE	FALSE	11	0.001
STAG3p.Glu830Val	STAG3	5.273457216604424e-4	0.00519858598461218	0	0.00158203716498132	NA	NA	NA	NA	NA	NA	7.601612495014651e-4	0.009597850081581726	Val	Glu	FALSE	NA	1	0	0	0	0	0	0	0	0	0	0	0	0	0	0	0	0	0	0	0	0	0	0	0	0	0	0	0	0	0	0	0	0	1	0	0	0	0	0	0	0	0	0	0	0	0	0	0	0	0	0	0	0	0	0	0	0	0	0	0	0	0	0	0	0	0	100	FALSE	FALSE	FALSE	11	0.001
STAG3p.Ser967Thr	STAG3	5.273457216604424e-4	0.00519858598461218	0	0.00158203716498132	NA	NA	NA	NA	NA	NA	7.601612495014651e-4	0.009597850081581726	Thr	Ser	TRUE	NA	1	0	0	0	0	0	0	0	0	0	0	0	0	0	0	0	0	0	0	0	0	0	0	0	0	0	0	0	0	0	0	0	0	1	0	0	0	0	0	0	0	0	0	0	0	0	0	0	0	0	0	0	0	0	0	0	0	0	0	0	0	0	0	0	0	0	100	FALSE	FALSE	FALSE	11	0.001
STAMBPp.Lys187Ter	STAMBP	5.273457216604424e-4	0.00519858598461218	0	0.00158203716498132	NA	NA	NA	NA	NA	NA	7.601612495014651e-4	0.009597850081581726	Ter	Lys	FALSE	NA	1	0	0	0	0	0	0	0	0	0	0	0	0	0	0	0	0	0	0	0	0	0	0	0	0	0	0	0	0	0	0	0	0	1	0	0	0	0	0	0	0	0	0	0	0	0	0	0	0	0	0	0	0	0	0	0	0	0	0	0	0	0	0	0	0	0	100	FALSE	FALSE	FALSE	11	0.001
STAMp.Pro199Ala	STAM	5.273457216604424e-4	0.00519858598461218	0	0.00158203716498132	NA	NA	NA	NA	NA	NA	7.601612495014651e-4	0.009597850081581726	Ala	Pro	FALSE	NA	1	0	0	0	0	0	0	0	0	0	0	0	0	0	0	0	0	0	0	0	0	0	0	0	0	0	0	0	0	0	0	0	0	1	0	0	0	0	0	0	0	0	0	0	0	0	0	0	0	0	0	0	0	0	0	0	0	0	0	0	0	0	0	0	0	0	100	FALSE	FALSE	FALSE	11	0.001
STAP1p.Pro7Ser	STAP1	5.273457216604424e-4	0.00519858598461218	0	0.00158203716498132	NA	NA	NA	NA	NA	NA	7.601612495014651e-4	0.009597850081581726	Ser	Pro	TRUE	NA	1	0	0	0	0	0	0	0	0	0	0	0	0	0	0	0	0	0	0	0	0	0	0	0	0	0	0	0	0	0	0	0	0	1	0	0	0	0	0	0	0	0	0	0	0	0	0	0	0	0	0	0	0	0	0	0	0	0	0	0	0	0	0	0	0	0	100	FALSE	FALSE	FALSE	11	0.001
STARD10p.Met72Ile	STARD10	5.273457216604424e-4	0.00519858598461218	0	0.00158203716498132	NA	NA	NA	NA	NA	NA	7.601612495014651e-4	0.009597850081581726	Ile	Met	FALSE	NA	1	0	0	0	0	0	0	0	0	0	0	0	0	0	0	0	0	0	0	0	0	0	0	0	0	0	0	0	0	0	0	0	0	1	0	0	0	0	0	0	0	0	0	0	0	0	0	0	0	0	0	0	0	0	0	0	0	0	0	0	0	0	0	0	0	0	100	FALSE	FALSE	FALSE	11	0.001
STARD9p.Leu772Gln	STARD9	5.273457216604424e-4	0.00519858598461218	0	0.00158203716498132	NA	NA	NA	NA	NA	NA	7.601612495014651e-4	0.009597850081581726	Gln	Leu	FALSE	NA	1	0	0	0	0	0	0	0	0	0	0	0	0	0	0	0	0	0	0	0	0	0	0	0	0	0	0	0	0	0	0	0	0	1	0	0	0	0	0	0	0	0	0	0	0	0	0	0	0	0	0	0	0	0	0	0	0	0	0	0	0	0	0	0	0	0	100	FALSE	FALSE	FALSE	11	0.001
STARD9p.Ser1308Leu	STARD9	5.273457216604424e-4	0.00519858598461218	0	0.00158203716498132	NA	NA	NA	NA	NA	NA	7.601612495014651e-4	0.009597850081581726	Leu	Ser	FALSE	NA	1	0	0	0	0	0	0	0	0	0	0	0	0	0	0	0	0	0	0	0	0	0	0	0	0	0	0	0	0	0	0	0	0	1	0	0	0	0	0	0	0	0	0	0	0	0	0	0	0	0	0	0	0	0	0	0	0	0	0	0	0	0	0	0	0	0	100	FALSE	FALSE	FALSE	11	0.001
STARD9p.Thr4096Ala	STARD9	5.273457216604424e-4	0.00519858598461218	0	0.00158203716498132	NA	NA	NA	NA	NA	NA	7.601612495014651e-4	0.009597850081581726	Ala	Thr	FALSE	NA	1	0	0	0	0	0	0	0	0	0	0	0	0	0	0	0	0	0	0	0	0	0	0	0	0	0	0	0	0	0	0	0	0	1	0	0	0	0	0	0	0	0	0	0	0	0	0	0	0	0	0	0	0	0	0	0	0	0	0	0	0	0	0	0	0	0	100	FALSE	FALSE	FALSE	11	0.001
STAT1p.Gly467Ser	STAT1	5.273457216604424e-4	0.00519858598461218	0	0.00158203716498132	NA	NA	NA	NA	NA	NA	7.601612495014651e-4	0.009597850081581726	Ser	Gly	TRUE	NA	1	0	0	0	0	0	0	0	0	0	0	0	0	0	0	0	0	0	0	0	0	0	0	0	0	0	0	0	0	0	0	0	0	1	0	0	0	0	0	0	0	0	0	0	0	0	0	0	0	0	0	0	0	0	0	0	0	0	0	0	0	0	0	0	0	0	100	FALSE	FALSE	FALSE	11	0.001
STAT6p.Glu185Lys	STAT6	5.273457216604424e-4	0.00519858598461218	0	0.00158203716498132	NA	NA	NA	NA	NA	NA	7.601612495014651e-4	0.009597850081581726	Lys	Glu	TRUE	1	1	0	0	0	0	0	0	0	0	0	0	0	0	0	0	0	0	0	0	0	0	0	0	0	0	0	0	0	0	0	0	0	0	1	0	0	0	0	0	0	0	0	0	0	0	0	0	0	0	0	0	0	0	0	0	0	0	0	0	0	0	0	0	0	0	0	100	FALSE	FALSE	FALSE	11	0.001
STEAP2p.Gly274Cys	STEAP2	5.273457216604424e-4	0.00519858598461218	0	0.00158203716498132	NA	NA	NA	NA	NA	NA	7.601612495014651e-4	0.009597850081581726	Cys	Gly	TRUE	NA	1	0	0	0	0	0	0	0	0	0	0	0	0	0	0	0	0	0	0	0	0	0	0	0	0	0	0	0	0	0	0	0	0	1	0	0	0	0	0	0	0	0	0	0	0	0	0	0	0	0	0	0	0	0	0	0	0	0	0	0	0	0	0	0	0	0	100	FALSE	FALSE	FALSE	11	0.001
STILp.Arg1085Ter	STIL	5.273457216604424e-4	0.00519858598461218	0	0.00158203716498132	NA	NA	NA	NA	NA	NA	7.601612495014651e-4	0.009597850081581726	Ter	Arg	FALSE	1	1	0	0	0	0	0	0	0	0	0	0	0	0	0	0	0	0	0	0	0	0	0	0	0	0	0	0	0	0	0	0	0	0	1	0	0	0	0	0	0	0	0	0	0	0	0	0	0	0	0	0	0	0	0	0	0	0	0	0	0	0	0	0	0	0	0	100	FALSE	FALSE	FALSE	11	0.001
STILp.Gly1040Glu	STIL	5.273457216604424e-4	0.00519858598461218	0	0.00158203716498132	NA	NA	NA	NA	NA	NA	7.601612495014651e-4	0.009597850081581726	Glu	Gly	FALSE	1	1	0	0	0	0	0	0	0	0	0	0	0	0	0	0	0	0	0	0	0	0	0	0	0	0	0	0	0	0	0	0	0	0	1	0	0	0	0	0	0	0	0	0	0	0	0	0	0	0	0	0	0	0	0	0	0	0	0	0	0	0	0	0	0	0	0	100	FALSE	FALSE	FALSE	11	0.001
STIM2p.Asp81Asn	STIM2	5.273457216604424e-4	0.00519858598461218	0	0.00158203716498132	NA	NA	NA	NA	NA	NA	7.601612495014651e-4	0.009597850081581726	Asn	Asp	FALSE	NA	1	0	0	0	0	0	0	0	0	0	0	0	0	0	0	0	0	0	0	0	0	0	0	0	0	0	0	0	0	0	0	0	0	1	0	0	0	0	0	0	0	0	0	0	0	0	0	0	0	0	0	0	0	0	0	0	0	0	0	0	0	0	0	0	0	0	100	FALSE	FALSE	FALSE	11	0.001
STK31p.Val870Ile	STK31	5.273457216604424e-4	0.00519858598461218	0	0.00158203716498132	NA	NA	NA	NA	NA	NA	7.601612495014651e-4	0.009597850081581726	Ile	Val	FALSE	NA	1	0	0	0	0	0	0	0	0	0	0	0	0	0	0	0	0	0	0	0	0	0	0	0	0	0	0	0	0	0	0	0	0	1	0	0	0	0	0	0	0	0	0	0	0	0	0	0	0	0	0	0	0	0	0	0	0	0	0	0	0	0	0	0	0	0	100	FALSE	FALSE	FALSE	11	0.001
STK38p.Ile165Thr	STK38	5.273457216604424e-4	0.00519858598461218	0	0.00158203716498132	NA	NA	NA	NA	NA	NA	7.601612495014651e-4	0.009597850081581726	Thr	Ile	TRUE	NA	1	0	0	0	0	0	0	0	0	0	0	0	0	0	0	0	0	0	0	0	0	0	0	0	0	0	0	0	0	0	0	0	0	1	0	0	0	0	0	0	0	0	0	0	0	0	0	0	0	0	0	0	0	0	0	0	0	0	0	0	0	0	0	0	0	0	100	FALSE	FALSE	FALSE	11	0.001
STOMp.Thr149Ser	STOM	5.273457216604424e-4	0.00519858598461218	0	0.00158203716498132	NA	NA	NA	NA	NA	NA	7.601612495014651e-4	0.009597850081581726	Ser	Thr	TRUE	NA	1	0	0	0	0	0	0	0	0	0	0	0	0	0	0	0	0	0	0	0	0	0	0	0	0	0	0	0	0	0	0	0	0	1	0	0	0	0	0	0	0	0	0	0	0	0	0	0	0	0	0	0	0	0	0	0	0	0	0	0	0	0	0	0	0	0	100	FALSE	FALSE	FALSE	11	0.001
STRADAp.Ser326Asn	STRADA	5.273457216604424e-4	0.00519858598461218	0	0.00158203716498132	NA	NA	NA	NA	NA	NA	7.601612495014651e-4	0.009597850081581726	Asn	Ser	FALSE	NA	1	0	0	0	0	0	0	0	0	0	0	0	0	0	0	0	0	0	0	0	0	0	0	0	0	0	0	0	0	0	0	0	0	1	0	0	0	0	0	0	0	0	0	0	0	0	0	0	0	0	0	0	0	0	0	0	0	0	0	0	0	0	0	0	0	0	100	FALSE	FALSE	FALSE	11	0.001
STRCp.Arg1524His	STRC	5.273457216604424e-4	0.00519858598461218	0	0.00158203716498132	NA	NA	NA	NA	NA	NA	7.601612495014651e-4	0.009597850081581726	His	Arg	TRUE	NA	1	0	0	0	0	0	0	0	0	0	0	0	0	0	0	0	0	0	0	0	0	0	0	0	0	0	0	0	0	0	0	0	0	1	0	0	0	0	0	0	0	0	0	0	0	0	0	0	0	0	0	0	0	0	0	0	0	0	0	0	0	0	0	0	0	0	100	FALSE	FALSE	FALSE	11	0.001
STRN3p.Asn599Ser	STRN3	5.273457216604424e-4	0.00519858598461218	0	0.00158203716498132	NA	NA	NA	NA	NA	NA	7.601612495014651e-4	0.009597850081581726	Ser	Asn	TRUE	NA	1	0	0	0	0	0	0	0	0	0	0	0	0	0	0	0	0	0	0	0	0	0	0	0	0	0	0	0	0	0	0	0	0	1	0	0	0	0	0	0	0	0	0	0	0	0	0	0	0	0	0	0	0	0	0	0	0	0	0	0	0	0	0	0	0	0	100	FALSE	FALSE	FALSE	11	0.001
STRN3p.Ile417Thr	STRN3	5.273457216604424e-4	0.00519858598461218	0	0.00158203716498132	NA	NA	NA	NA	NA	NA	7.601612495014651e-4	0.009597850081581726	Thr	Ile	TRUE	NA	1	0	0	0	0	0	0	0	0	0	0	0	0	0	0	0	0	0	0	0	0	0	0	0	0	0	0	0	0	0	0	0	0	1	0	0	0	0	0	0	0	0	0	0	0	0	0	0	0	0	0	0	0	0	0	0	0	0	0	0	0	0	0	0	0	0	100	FALSE	FALSE	FALSE	11	0.001
STT3Ap.Val463Leu	STT3A	5.273457216604424e-4	0.00519858598461218	0	0.00158203716498132	NA	NA	NA	NA	NA	NA	7.601612495014651e-4	0.009597850081581726	Leu	Val	FALSE	NA	1	0	0	0	0	0	0	0	0	0	0	0	0	0	0	0	0	0	0	0	0	0	0	0	0	0	0	0	0	0	0	0	0	1	0	0	0	0	0	0	0	0	0	0	0	0	0	0	0	0	0	0	0	0	0	0	0	0	0	0	0	0	0	0	0	0	100	FALSE	FALSE	FALSE	11	0.001
STT3Bp.Ala130Thr	STT3B	5.273457216604424e-4	0.00519858598461218	0	0.00158203716498132	NA	NA	NA	NA	NA	NA	7.601612495014651e-4	0.009597850081581726	Thr	Ala	TRUE	NA	1	0	0	0	0	0	0	0	0	0	0	0	0	0	0	0	0	0	0	0	0	0	0	0	0	0	0	0	0	0	0	0	0	1	0	0	0	0	0	0	0	0	0	0	0	0	0	0	0	0	0	0	0	0	0	0	0	0	0	0	0	0	0	0	0	0	100	FALSE	FALSE	FALSE	11	0.001
STXBP1p.Lys46Arg	STXBP1	5.273457216604424e-4	0.00519858598461218	0	0.00158203716498132	NA	NA	NA	NA	NA	NA	7.601612495014651e-4	0.009597850081581726	Arg	Lys	TRUE	NA	1	0	0	0	0	0	0	0	0	0	0	0	0	0	0	0	0	0	0	0	0	0	0	0	0	0	0	0	0	0	0	0	0	1	0	0	0	0	0	0	0	0	0	0	0	0	0	0	0	0	0	0	0	0	0	0	0	0	0	0	0	0	0	0	0	0	100	FALSE	FALSE	FALSE	11	0.001
STXBP5p.Arg897Trp	STXBP5	5.273457216604424e-4	0.00519858598461218	0	0.00158203716498132	NA	NA	NA	NA	NA	NA	7.601612495014651e-4	0.009597850081581726	Trp	Arg	FALSE	NA	1	0	0	0	0	0	0	0	0	0	0	0	0	0	0	0	0	0	0	0	0	0	0	0	0	0	0	0	0	0	0	0	0	1	0	0	0	0	0	0	0	0	0	0	0	0	0	0	0	0	0	0	0	0	0	0	0	0	0	0	0	0	0	0	0	0	100	FALSE	FALSE	FALSE	11	0.001
STXBP5p.Ser605Ter	STXBP5	5.273457216604424e-4	0.00519858598461218	0	0.00158203716498132	NA	NA	NA	NA	NA	NA	7.601612495014651e-4	0.009597850081581726	Ter	Ser	FALSE	NA	1	0	0	0	0	0	0	0	0	0	0	0	0	0	0	0	0	0	0	0	0	0	0	0	0	0	0	0	0	0	0	0	0	1	0	0	0	0	0	0	0	0	0	0	0	0	0	0	0	0	0	0	0	0	0	0	0	0	0	0	0	0	0	0	0	0	100	FALSE	FALSE	FALSE	11	0.001
SUGP2p.Asp74Tyr	SUGP2	5.273457216604424e-4	0.00519858598461218	0	0.00158203716498132	NA	NA	NA	NA	NA	NA	7.601612495014651e-4	0.009597850081581726	Tyr	Asp	TRUE	NA	1	0	0	0	0	0	0	0	0	0	0	0	0	0	0	0	0	0	0	0	0	0	0	0	0	0	0	0	0	0	0	0	0	1	0	0	0	0	0	0	0	0	0	0	0	0	0	0	0	0	0	0	0	0	0	0	0	0	0	0	0	0	0	0	0	0	100	FALSE	FALSE	FALSE	11	0.001
SULF2p.Arg283His	SULF2	5.273457216604424e-4	0.00519858598461218	0	0.00158203716498132	NA	NA	NA	NA	NA	NA	7.601612495014651e-4	0.009597850081581726	His	Arg	TRUE	NA	1	0	0	0	0	0	0	0	0	0	0	0	0	0	0	0	0	0	0	0	0	0	0	0	0	0	0	0	0	0	0	0	0	1	0	0	0	0	0	0	0	0	0	0	0	0	0	0	0	0	0	0	0	0	0	0	0	0	0	0	0	0	0	0	0	0	100	FALSE	FALSE	FALSE	11	0.001
SULT1B1p.Ile43Thr	SULT1B1	5.273457216604424e-4	0.00519858598461218	0	0.00158203716498132	NA	NA	NA	NA	NA	NA	7.601612495014651e-4	0.009597850081581726	Thr	Ile	TRUE	NA	1	0	0	0	0	0	0	0	0	0	0	0	0	0	0	0	0	0	0	0	0	0	0	0	0	0	0	0	0	0	0	0	0	1	0	0	0	0	0	0	0	0	0	0	0	0	0	0	0	0	0	0	0	0	0	0	0	0	0	0	0	0	0	0	0	0	100	FALSE	FALSE	FALSE	11	0.001
SULT1E1p.Tyr239Asn	SULT1E1	5.273457216604424e-4	0.00519858598461218	0	0.00158203716498132	NA	NA	NA	NA	NA	NA	7.601612495014651e-4	0.009597850081581726	Asn	Tyr	FALSE	NA	1	0	0	0	0	0	0	0	0	0	0	0	0	0	0	0	0	0	0	0	0	0	0	0	0	0	0	0	0	0	0	0	0	1	0	0	0	0	0	0	0	0	0	0	0	0	0	0	0	0	0	0	0	0	0	0	0	0	0	0	0	0	0	0	0	0	100	FALSE	FALSE	FALSE	11	0.001
SUPT16Hp.Arg623Gly	SUPT16H	5.273457216604424e-4	0.00519858598461218	0	0.00158203716498132	NA	NA	NA	NA	NA	NA	7.601612495014651e-4	0.009597850081581726	Gly	Arg	FALSE	NA	1	0	0	0	0	0	0	0	0	0	0	0	0	0	0	0	0	0	0	0	0	0	0	0	0	0	0	0	0	0	0	0	0	1	0	0	0	0	0	0	0	0	0	0	0	0	0	0	0	0	0	0	0	0	0	0	0	0	0	0	0	0	0	0	0	0	100	FALSE	FALSE	FALSE	11	0.001
SUPT16Hp.Asn901Tyr	SUPT16H	5.273457216604424e-4	0.00519858598461218	0	0.00158203716498132	NA	NA	NA	NA	NA	NA	7.601612495014651e-4	0.009597850081581726	Tyr	Asn	TRUE	NA	1	0	0	0	0	0	0	0	0	0	0	0	0	0	0	0	0	0	0	0	0	0	0	0	0	0	0	0	0	0	0	0	0	1	0	0	0	0	0	0	0	0	0	0	0	0	0	0	0	0	0	0	0	0	0	0	0	0	0	0	0	0	0	0	0	0	100	FALSE	FALSE	FALSE	11	0.001
SUPT16Hp.Glu390Ter	SUPT16H	5.273457216604424e-4	0.00519858598461218	0	0.00158203716498132	NA	NA	NA	NA	NA	NA	7.601612495014651e-4	0.009597850081581726	Ter	Glu	FALSE	NA	1	0	0	0	0	0	0	0	0	0	0	0	0	0	0	0	0	0	0	0	0	0	0	0	0	0	0	0	0	0	0	0	0	1	0	0	0	0	0	0	0	0	0	0	0	0	0	0	0	0	0	0	0	0	0	0	0	0	0	0	0	0	0	0	0	0	100	FALSE	FALSE	FALSE	11	0.001
SUPT6Hp.Gln1634Ter	SUPT6H	5.273457216604424e-4	0.00519858598461218	0	0.00158203716498132	NA	NA	NA	NA	NA	NA	7.601612495014651e-4	0.009597850081581726	Ter	Gln	FALSE	NA	1	0	0	0	0	0	0	0	0	0	0	0	0	0	0	0	0	0	0	0	0	0	0	0	0	0	0	0	0	0	0	0	0	1	0	0	0	0	0	0	0	0	0	0	0	0	0	0	0	0	0	0	0	0	0	0	0	0	0	0	0	0	0	0	0	0	100	FALSE	FALSE	FALSE	11	0.001
SUSD5p.Gly192Val	SUSD5	5.273457216604424e-4	0.00519858598461218	0	0.00158203716498132	NA	NA	NA	NA	NA	NA	7.601612495014651e-4	0.009597850081581726	Val	Gly	FALSE	NA	1	0	0	0	0	0	0	0	0	0	0	0	0	0	0	0	0	0	0	0	0	0	0	0	0	0	0	0	0	0	0	0	0	1	0	0	0	0	0	0	0	0	0	0	0	0	0	0	0	0	0	0	0	0	0	0	0	0	0	0	0	0	0	0	0	0	100	FALSE	FALSE	FALSE	11	0.001
SV2Ap.Val339Ile	SV2A	5.273457216604424e-4	0.00519858598461218	0	0.00158203716498132	NA	NA	NA	NA	NA	NA	7.601612495014651e-4	0.009597850081581726	Ile	Val	FALSE	NA	1	0	0	0	0	0	0	0	0	0	0	0	0	0	0	0	0	0	0	0	0	0	0	0	0	0	0	0	0	0	0	0	0	1	0	0	0	0	0	0	0	0	0	0	0	0	0	0	0	0	0	0	0	0	0	0	0	0	0	0	0	0	0	0	0	0	100	FALSE	FALSE	FALSE	11	0.001
SVEP1p.Asp2049Asn	SVEP1	5.273457216604424e-4	0.00519858598461218	0	0.00158203716498132	NA	NA	NA	NA	NA	NA	7.601612495014651e-4	0.009597850081581726	Asn	Asp	FALSE	NA	1	0	0	0	0	0	0	0	0	0	0	0	0	0	0	0	0	0	0	0	0	0	0	0	0	0	0	0	0	0	0	0	0	1	0	0	0	0	0	0	0	0	0	0	0	0	0	0	0	0	0	0	0	0	0	0	0	0	0	0	0	0	0	0	0	0	100	FALSE	FALSE	FALSE	11	0.001
SVEP1p.Ser2774Ter	SVEP1	5.273457216604424e-4	0.00519858598461218	0	0.00158203716498132	NA	NA	NA	NA	NA	NA	7.601612495014651e-4	0.009597850081581726	Ter	Ser	FALSE	NA	1	0	0	0	0	0	0	0	0	0	0	0	0	0	0	0	0	0	0	0	0	0	0	0	0	0	0	0	0	0	0	0	0	1	0	0	0	0	0	0	0	0	0	0	0	0	0	0	0	0	0	0	0	0	0	0	0	0	0	0	0	0	0	0	0	0	100	FALSE	FALSE	FALSE	11	0.001
SVEP1p.Thr3139Ile	SVEP1	5.273457216604424e-4	0.00519858598461218	0	0.00158203716498132	NA	NA	NA	NA	NA	NA	7.601612495014651e-4	0.009597850081581726	Ile	Thr	FALSE	NA	1	0	0	0	0	0	0	0	0	0	0	0	0	0	0	0	0	0	0	0	0	0	0	0	0	0	0	0	0	0	0	0	0	1	0	0	0	0	0	0	0	0	0	0	0	0	0	0	0	0	0	0	0	0	0	0	0	0	0	0	0	0	0	0	0	0	100	FALSE	FALSE	FALSE	11	0.001
SVILp.Ser341Leu	SVIL	5.273457216604424e-4	0.00519858598461218	0	0.00158203716498132	NA	NA	NA	NA	NA	NA	7.601612495014651e-4	0.009597850081581726	Leu	Ser	FALSE	NA	1	0	0	0	0	0	0	0	0	0	0	0	0	0	0	0	0	0	0	0	0	0	0	0	0	0	0	0	0	0	0	0	0	1	0	0	0	0	0	0	0	0	0	0	0	0	0	0	0	0	0	0	0	0	0	0	0	0	0	0	0	0	0	0	0	0	100	FALSE	FALSE	FALSE	11	0.001
SWI5p.Glu183Gly	SWI5	5.273457216604424e-4	0.00519858598461218	0	0.00158203716498132	NA	NA	NA	NA	NA	NA	7.601612495014651e-4	0.009597850081581726	Gly	Glu	FALSE	NA	1	0	0	0	0	0	0	0	0	0	0	0	0	0	0	0	0	0	0	0	0	0	0	0	0	0	0	0	0	0	0	0	0	1	0	0	0	0	0	0	0	0	0	0	0	0	0	0	0	0	0	0	0	0	0	0	0	0	0	0	0	0	0	0	0	0	100	FALSE	FALSE	FALSE	11	0.001
SWI5p.Thr81Ala	SWI5	5.273457216604424e-4	0.00519858598461218	0	0.00158203716498132	NA	NA	NA	NA	NA	NA	7.601612495014651e-4	0.009597850081581726	Ala	Thr	FALSE	NA	1	0	0	0	0	0	0	0	0	0	0	0	0	0	0	0	0	0	0	0	0	0	0	0	0	0	0	0	0	0	0	0	0	1	0	0	0	0	0	0	0	0	0	0	0	0	0	0	0	0	0	0	0	0	0	0	0	0	0	0	0	0	0	0	0	0	100	FALSE	FALSE	FALSE	11	0.001
SYBUp.Leu388Gln	SYBU	5.273457216604424e-4	0.00519858598461218	0	0.00158203716498132	NA	NA	NA	NA	NA	NA	7.601612495014651e-4	0.009597850081581726	Gln	Leu	FALSE	NA	1	0	0	0	0	0	0	0	0	0	0	0	0	0	0	0	0	0	0	0	0	0	0	0	0	0	0	0	0	0	0	0	0	1	0	0	0	0	0	0	0	0	0	0	0	0	0	0	0	0	0	0	0	0	0	0	0	0	0	0	0	0	0	0	0	0	100	FALSE	FALSE	FALSE	11	0.001
SYBUp.Pro526Ser	SYBU	5.273457216604424e-4	0.00519858598461218	0	0.00158203716498132	NA	NA	NA	NA	NA	NA	7.601612495014651e-4	0.009597850081581726	Ser	Pro	TRUE	NA	1	0	0	0	0	0	0	0	0	0	0	0	0	0	0	0	0	0	0	0	0	0	0	0	0	0	0	0	0	0	0	0	0	1	0	0	0	0	0	0	0	0	0	0	0	0	0	0	0	0	0	0	0	0	0	0	0	0	0	0	0	0	0	0	0	0	100	FALSE	FALSE	FALSE	11	0.001
SYBUp.Thr449Ala	SYBU	5.273457216604424e-4	0.00519858598461218	0	0.00158203716498132	NA	NA	NA	NA	NA	NA	7.601612495014651e-4	0.009597850081581726	Ala	Thr	FALSE	NA	1	0	0	0	0	0	0	0	0	0	0	0	0	0	0	0	0	0	0	0	0	0	0	0	0	0	0	0	0	0	0	0	0	1	0	0	0	0	0	0	0	0	0	0	0	0	0	0	0	0	0	0	0	0	0	0	0	0	0	0	0	0	0	0	0	0	100	FALSE	FALSE	FALSE	11	0.001
SYCE1p.Gly221Cys	SYCE1	5.273457216604424e-4	0.00519858598461218	0	0.00158203716498132	NA	NA	NA	NA	NA	NA	7.601612495014651e-4	0.009597850081581726	Cys	Gly	TRUE	NA	1	0	0	0	0	0	0	0	0	0	0	0	0	0	0	0	0	0	0	0	0	0	0	0	0	0	0	0	0	0	0	0	0	1	0	0	0	0	0	0	0	0	0	0	0	0	0	0	0	0	0	0	0	0	0	0	0	0	0	0	0	0	0	0	0	0	100	FALSE	FALSE	FALSE	11	0.001
SYMPKp.Asn41Lys	SYMPK	5.273457216604424e-4	0.00519858598461218	0	0.00158203716498132	NA	NA	NA	NA	NA	NA	7.601612495014651e-4	0.009597850081581726	Lys	Asn	TRUE	NA	1	0	0	0	0	0	0	0	0	0	0	0	0	0	0	0	0	0	0	0	0	0	0	0	0	0	0	0	0	0	0	0	0	1	0	0	0	0	0	0	0	0	0	0	0	0	0	0	0	0	0	0	0	0	0	0	0	0	0	0	0	0	0	0	0	0	100	FALSE	FALSE	FALSE	11	0.001
SYNCp.Ala464Val	SYNC	5.273457216604424e-4	0.00519858598461218	0	0.00158203716498132	NA	NA	NA	NA	NA	NA	7.601612495014651e-4	0.009597850081581726	Val	Ala	FALSE	NA	1	0	0	0	0	0	0	0	0	0	0	0	0	0	0	0	0	0	0	0	0	0	0	0	0	0	0	0	0	0	0	0	0	1	0	0	0	0	0	0	0	0	0	0	0	0	0	0	0	0	0	0	0	0	0	0	0	0	0	0	0	0	0	0	0	0	100	FALSE	FALSE	FALSE	11	0.001
SYNE1p.Asp4297His	SYNE1	5.273457216604424e-4	0.00519858598461218	0	0.00158203716498132	NA	NA	NA	NA	NA	NA	7.601612495014651e-4	0.009597850081581726	His	Asp	TRUE	NA	1	0	0	0	0	0	0	0	0	0	0	0	0	0	0	0	0	0	0	0	0	0	0	0	0	0	0	0	0	0	0	0	0	1	0	0	0	0	0	0	0	0	0	0	0	0	0	0	0	0	0	0	0	0	0	0	0	0	0	0	0	0	0	0	0	0	100	FALSE	FALSE	FALSE	11	0.001
SYNE1p.Glu5820Gly	SYNE1	5.273457216604424e-4	0.00519858598461218	0	0.00158203716498132	NA	NA	NA	NA	NA	NA	7.601612495014651e-4	0.009597850081581726	Gly	Glu	FALSE	NA	1	0	0	0	0	0	0	0	0	0	0	0	0	0	0	0	0	0	0	0	0	0	0	0	0	0	0	0	0	0	0	0	0	1	0	0	0	0	0	0	0	0	0	0	0	0	0	0	0	0	0	0	0	0	0	0	0	0	0	0	0	0	0	0	0	0	100	FALSE	FALSE	FALSE	11	0.001
SYNE1p.Glu7995Asp	SYNE1	5.273457216604424e-4	0.00519858598461218	0	0.00158203716498132	NA	NA	NA	NA	NA	NA	7.601612495014651e-4	0.009597850081581726	Asp	Glu	FALSE	NA	1	0	0	0	0	0	0	0	0	0	0	0	0	0	0	0	0	0	0	0	0	0	0	0	0	0	0	0	0	0	0	0	0	1	0	0	0	0	0	0	0	0	0	0	0	0	0	0	0	0	0	0	0	0	0	0	0	0	0	0	0	0	0	0	0	0	100	FALSE	FALSE	FALSE	11	0.001
SYNE2p.Ala169Thr	SYNE2	5.273457216604424e-4	0.00519858598461218	0	0.00158203716498132	NA	NA	NA	NA	NA	NA	7.601612495014651e-4	0.009597850081581726	Thr	Ala	TRUE	NA	1	0	0	0	0	0	0	0	0	0	0	0	0	0	0	0	0	0	0	0	0	0	0	0	0	0	0	0	0	0	0	0	0	1	0	0	0	0	0	0	0	0	0	0	0	0	0	0	0	0	0	0	0	0	0	0	0	0	0	0	0	0	0	0	0	0	100	FALSE	FALSE	FALSE	11	0.001
SYNE2p.Ala626Thr	SYNE2	5.273457216604424e-4	0.00519858598461218	0	0.00158203716498132	NA	NA	NA	NA	NA	NA	7.601612495014651e-4	0.009597850081581726	Thr	Ala	TRUE	NA	1	0	0	0	0	0	0	0	0	0	0	0	0	0	0	0	0	0	0	0	0	0	0	0	0	0	0	0	0	0	0	0	0	1	0	0	0	0	0	0	0	0	0	0	0	0	0	0	0	0	0	0	0	0	0	0	0	0	0	0	0	0	0	0	0	0	100	FALSE	FALSE	FALSE	11	0.001
SYNE2p.Glu4249Gly	SYNE2	5.273457216604424e-4	0.00519858598461218	0	0.00158203716498132	NA	NA	NA	NA	NA	NA	7.601612495014651e-4	0.009597850081581726	Gly	Glu	FALSE	NA	1	0	0	0	0	0	0	0	0	0	0	0	0	0	0	0	0	0	0	0	0	0	0	0	0	0	0	0	0	0	0	0	0	1	0	0	0	0	0	0	0	0	0	0	0	0	0	0	0	0	0	0	0	0	0	0	0	0	0	0	0	0	0	0	0	0	100	FALSE	FALSE	FALSE	11	0.001
SYNE2p.Pro1906Ser	SYNE2	5.273457216604424e-4	0.00519858598461218	0	0.00158203716498132	NA	NA	NA	NA	NA	NA	7.601612495014651e-4	0.009597850081581726	Ser	Pro	TRUE	NA	1	0	0	0	0	0	0	0	0	0	0	0	0	0	0	0	0	0	0	0	0	0	0	0	0	0	0	0	0	0	0	0	0	1	0	0	0	0	0	0	0	0	0	0	0	0	0	0	0	0	0	0	0	0	0	0	0	0	0	0	0	0	0	0	0	0	100	FALSE	FALSE	FALSE	11	0.001
SYNE2p.Pro5469Thr	SYNE2	5.273457216604424e-4	0.00519858598461218	0	0.00158203716498132	NA	NA	NA	NA	NA	NA	7.601612495014651e-4	0.009597850081581726	Thr	Pro	TRUE	NA	1	0	0	0	0	0	0	0	0	0	0	0	0	0	0	0	0	0	0	0	0	0	0	0	0	0	0	0	0	0	0	0	0	1	0	0	0	0	0	0	0	0	0	0	0	0	0	0	0	0	0	0	0	0	0	0	0	0	0	0	0	0	0	0	0	0	100	FALSE	FALSE	FALSE	11	0.001
SYNE2p.Trp6675Ter	SYNE2	5.273457216604424e-4	0.00519858598461218	0	0.00158203716498132	NA	NA	NA	NA	NA	NA	7.601612495014651e-4	0.009597850081581726	Ter	Trp	FALSE	NA	1	0	0	0	0	0	0	0	0	0	0	0	0	0	0	0	0	0	0	0	0	0	0	0	0	0	0	0	0	0	0	0	0	1	0	0	0	0	0	0	0	0	0	0	0	0	0	0	0	0	0	0	0	0	0	0	0	0	0	0	0	0	0	0	0	0	100	FALSE	FALSE	FALSE	11	0.001
SYNGAP1p.Tyr291Ser	SYNGAP1	5.273457216604424e-4	0.00519858598461218	0	0.00158203716498132	NA	NA	NA	NA	NA	NA	7.601612495014651e-4	0.009597850081581726	Ser	Tyr	TRUE	NA	1	0	0	0	0	0	0	0	0	0	0	0	0	0	0	0	0	0	0	0	0	0	0	0	0	0	0	0	0	0	0	0	0	1	0	0	0	0	0	0	0	0	0	0	0	0	0	0	0	0	0	0	0	0	0	0	0	0	0	0	0	0	0	0	0	0	100	FALSE	FALSE	FALSE	11	0.001
SYNJ1p.Asn1318Ile	SYNJ1	5.273457216604424e-4	0.00519858598461218	0	0.00158203716498132	NA	NA	NA	NA	NA	NA	7.601612495014651e-4	0.009597850081581726	Ile	Asn	FALSE	NA	1	0	0	0	0	0	0	0	0	0	0	0	0	0	0	0	0	0	0	0	0	0	0	0	0	0	0	0	0	0	0	0	0	1	0	0	0	0	0	0	0	0	0	0	0	0	0	0	0	0	0	0	0	0	0	0	0	0	0	0	0	0	0	0	0	0	100	FALSE	FALSE	FALSE	11	0.001
SYNJ2p.Pro899Leu	SYNJ2	5.273457216604424e-4	0.00519858598461218	0	0.00158203716498132	NA	NA	NA	NA	NA	NA	7.601612495014651e-4	0.009597850081581726	Leu	Pro	FALSE	NA	1	0	0	0	0	0	0	0	0	0	0	0	0	0	0	0	0	0	0	0	0	0	0	0	0	0	0	0	0	0	0	0	0	1	0	0	0	0	0	0	0	0	0	0	0	0	0	0	0	0	0	0	0	0	0	0	0	0	0	0	0	0	0	0	0	0	100	FALSE	FALSE	FALSE	11	0.001
SYNMp.Lys907Ter	SYNM	5.273457216604424e-4	0.00519858598461218	0	0.00158203716498132	NA	NA	NA	NA	NA	NA	7.601612495014651e-4	0.009597850081581726	Ter	Lys	FALSE	NA	1	0	0	0	0	0	0	0	0	0	0	0	0	0	0	0	0	0	0	0	0	0	0	0	0	0	0	0	0	0	0	0	0	1	0	0	0	0	0	0	0	0	0	0	0	0	0	0	0	0	0	0	0	0	0	0	0	0	0	0	0	0	0	0	0	0	100	FALSE	FALSE	FALSE	11	0.001
SYNPOp.Pro163Arg	SYNPO	5.273457216604424e-4	0.00519858598461218	0	0.00158203716498132	NA	NA	NA	NA	NA	NA	7.601612495014651e-4	0.009597850081581726	Arg	Pro	TRUE	NA	1	0	0	0	0	0	0	0	0	0	0	0	0	0	0	0	0	0	0	0	0	0	0	0	0	0	0	0	0	0	0	0	0	1	0	0	0	0	0	0	0	0	0	0	0	0	0	0	0	0	0	0	0	0	0	0	0	0	0	0	0	0	0	0	0	0	100	FALSE	FALSE	FALSE	11	0.001
SYNRGp.Met500Ile	SYNRG	5.273457216604424e-4	0.00519858598461218	0	0.00158203716498132	NA	NA	NA	NA	NA	NA	7.601612495014651e-4	0.009597850081581726	Ile	Met	FALSE	NA	1	0	0	0	0	0	0	0	0	0	0	0	0	0	0	0	0	0	0	0	0	0	0	0	0	0	0	0	0	0	0	0	0	1	0	0	0	0	0	0	0	0	0	0	0	0	0	0	0	0	0	0	0	0	0	0	0	0	0	0	0	0	0	0	0	0	100	FALSE	FALSE	FALSE	11	0.001
SYT11p.Pro204Leu	SYT11	5.273457216604424e-4	0.00519858598461218	0	0.00158203716498132	NA	NA	NA	NA	NA	NA	7.601612495014651e-4	0.009597850081581726	Leu	Pro	FALSE	NA	1	0	0	0	0	0	0	0	0	0	0	0	0	0	0	0	0	0	0	0	0	0	0	0	0	0	0	0	0	0	0	0	0	1	0	0	0	0	0	0	0	0	0	0	0	0	0	0	0	0	0	0	0	0	0	0	0	0	0	0	0	0	0	0	0	0	100	FALSE	FALSE	FALSE	11	0.001
SYT16p.Gln55His	SYT16	5.273457216604424e-4	0.00519858598461218	0	0.00158203716498132	NA	NA	NA	NA	NA	NA	7.601612495014651e-4	0.009597850081581726	His	Gln	TRUE	NA	1	0	0	0	0	0	0	0	0	0	0	0	0	0	0	0	0	0	0	0	0	0	0	0	0	0	0	0	0	0	0	0	0	1	0	0	0	0	0	0	0	0	0	0	0	0	0	0	0	0	0	0	0	0	0	0	0	0	0	0	0	0	0	0	0	0	100	FALSE	FALSE	FALSE	11	0.001
SYT6p.Lys138Thr	SYT6	5.273457216604424e-4	0.00519858598461218	0	0.00158203716498132	NA	NA	NA	NA	NA	NA	7.601612495014651e-4	0.009597850081581726	Thr	Lys	TRUE	NA	1	0	0	0	0	0	0	0	0	0	0	0	0	0	0	0	0	0	0	0	0	0	0	0	0	0	0	0	0	0	0	0	0	1	0	0	0	0	0	0	0	0	0	0	0	0	0	0	0	0	0	0	0	0	0	0	0	0	0	0	0	0	0	0	0	0	100	FALSE	FALSE	FALSE	11	0.001
SYTL3p.Gly359Glu	SYTL3	5.273457216604424e-4	0.00519858598461218	0	0.00158203716498132	NA	NA	NA	NA	NA	NA	7.601612495014651e-4	0.009597850081581726	Glu	Gly	FALSE	NA	1	0	0	0	0	0	0	0	0	0	0	0	0	0	0	0	0	0	0	0	0	0	0	0	0	0	0	0	0	0	0	0	0	1	0	0	0	0	0	0	0	0	0	0	0	0	0	0	0	0	0	0	0	0	0	0	0	0	0	0	0	0	0	0	0	0	100	FALSE	FALSE	FALSE	11	0.001
SYTL3p.Lys147Thr	SYTL3	5.273457216604424e-4	0.00519858598461218	0	0.00158203716498132	NA	NA	NA	NA	NA	NA	7.601612495014651e-4	0.009597850081581726	Thr	Lys	TRUE	NA	1	0	0	0	0	0	0	0	0	0	0	0	0	0	0	0	0	0	0	0	0	0	0	0	0	0	0	0	0	0	0	0	0	1	0	0	0	0	0	0	0	0	0	0	0	0	0	0	0	0	0	0	0	0	0	0	0	0	0	0	0	0	0	0	0	0	100	FALSE	FALSE	FALSE	11	0.001
SYTL5p.Ala467Val	SYTL5	5.273457216604424e-4	0.00519858598461218	0	0.00158203716498132	NA	NA	NA	NA	NA	NA	7.601612495014651e-4	0.009597850081581726	Val	Ala	FALSE	NA	1	0	0	0	0	0	0	0	0	0	0	0	0	0	0	0	0	0	0	0	0	0	0	0	0	0	0	0	0	0	0	0	0	1	0	0	0	0	0	0	0	0	0	0	0	0	0	0	0	0	0	0	0	0	0	0	0	0	0	0	0	0	0	0	0	0	100	FALSE	FALSE	FALSE	11	0.001
SZRD1p.Pro126Arg	SZRD1	5.273457216604424e-4	0.00519858598461218	0	0.00158203716498132	NA	NA	NA	NA	NA	NA	7.601612495014651e-4	0.009597850081581726	Arg	Pro	TRUE	NA	1	0	0	0	0	0	0	0	0	0	0	0	0	0	0	0	0	0	0	0	0	0	0	0	0	0	0	0	0	0	0	0	0	1	0	0	0	0	0	0	0	0	0	0	0	0	0	0	0	0	0	0	0	0	0	0	0	0	0	0	0	0	0	0	0	0	100	FALSE	FALSE	FALSE	11	0.001
SZT2p.Pro1507Leu	SZT2	5.273457216604424e-4	0.00519858598461218	0	0.00158203716498132	NA	NA	NA	NA	NA	NA	7.601612495014651e-4	0.009597850081581726	Leu	Pro	FALSE	NA	1	0	0	0	0	0	0	0	0	0	0	0	0	0	0	0	0	0	0	0	0	0	0	0	0	0	0	0	0	0	0	0	0	1	0	0	0	0	0	0	0	0	0	0	0	0	0	0	0	0	0	0	0	0	0	0	0	0	0	0	0	0	0	0	0	0	100	FALSE	FALSE	FALSE	11	0.001
TAB2p.Gln252Leu	TAB2	5.273457216604424e-4	0.00519858598461218	0	0.00158203716498132	NA	NA	NA	NA	NA	NA	7.601612495014651e-4	0.009597850081581726	Leu	Gln	FALSE	NA	1	0	0	0	0	0	0	0	0	0	0	0	0	0	0	0	0	0	0	0	0	0	0	0	0	0	0	0	0	0	0	0	0	1	0	0	0	0	0	0	0	0	0	0	0	0	0	0	0	0	0	0	0	0	0	0	0	0	0	0	0	0	0	0	0	0	100	FALSE	FALSE	FALSE	11	0.001
TAB2p.Thr226Asn	TAB2	5.273457216604424e-4	0.00519858598461218	0	0.00158203716498132	NA	NA	NA	NA	NA	NA	7.601612495014651e-4	0.009597850081581726	Asn	Thr	FALSE	NA	1	0	0	0	0	0	0	0	0	0	0	0	0	0	0	0	0	0	0	0	0	0	0	0	0	0	0	0	0	0	0	0	0	1	0	0	0	0	0	0	0	0	0	0	0	0	0	0	0	0	0	0	0	0	0	0	0	0	0	0	0	0	0	0	0	0	100	FALSE	FALSE	FALSE	11	0.001
TACC1p.Asp272Asn	TACC1	5.273457216604424e-4	0.00519858598461218	0	0.00158203716498132	NA	NA	NA	NA	NA	NA	7.601612495014651e-4	0.009597850081581726	Asn	Asp	FALSE	NA	1	0	0	0	0	0	0	0	0	0	0	0	0	0	0	0	0	0	0	0	0	0	0	0	0	0	0	0	0	0	0	0	0	1	0	0	0	0	0	0	0	0	0	0	0	0	0	0	0	0	0	0	0	0	0	0	0	0	0	0	0	0	0	0	0	0	100	FALSE	FALSE	FALSE	11	0.001
TACC2p.Thr1713Ile	TACC2	5.273457216604424e-4	0.00519858598461218	0	0.00158203716498132	NA	NA	NA	NA	NA	NA	7.601612495014651e-4	0.009597850081581726	Ile	Thr	FALSE	NA	1	0	0	0	0	0	0	0	0	0	0	0	0	0	0	0	0	0	0	0	0	0	0	0	0	0	0	0	0	0	0	0	0	1	0	0	0	0	0	0	0	0	0	0	0	0	0	0	0	0	0	0	0	0	0	0	0	0	0	0	0	0	0	0	0	0	100	FALSE	FALSE	FALSE	11	0.001
TACC3p.Asp151Tyr	TACC3	5.273457216604424e-4	0.00519858598461218	0	0.00158203716498132	NA	NA	NA	NA	NA	NA	7.601612495014651e-4	0.009597850081581726	Tyr	Asp	TRUE	NA	1	0	0	0	0	0	0	0	0	0	0	0	0	0	0	0	0	0	0	0	0	0	0	0	0	0	0	0	0	0	0	0	0	1	0	0	0	0	0	0	0	0	0	0	0	0	0	0	0	0	0	0	0	0	0	0	0	0	0	0	0	0	0	0	0	0	100	FALSE	FALSE	FALSE	11	0.001
TACR1p.Phe163Leu	TACR1	5.273457216604424e-4	0.00519858598461218	0	0.00158203716498132	NA	NA	NA	NA	NA	NA	7.601612495014651e-4	0.009597850081581726	Leu	Phe	FALSE	NA	1	0	0	0	0	0	0	0	0	0	0	0	0	0	0	0	0	0	0	0	0	0	0	0	0	0	0	0	0	0	0	0	0	1	0	0	0	0	0	0	0	0	0	0	0	0	0	0	0	0	0	0	0	0	0	0	0	0	0	0	0	0	0	0	0	0	100	FALSE	FALSE	FALSE	11	0.001
TACR3p.Cys219Arg	TACR3	5.273457216604424e-4	0.00519858598461218	0	0.00158203716498132	NA	NA	NA	NA	NA	NA	7.601612495014651e-4	0.009597850081581726	Arg	Cys	TRUE	NA	1	0	0	0	0	0	0	0	0	0	0	0	0	0	0	0	0	0	0	0	0	0	0	0	0	0	0	0	0	0	0	0	0	1	0	0	0	0	0	0	0	0	0	0	0	0	0	0	0	0	0	0	0	0	0	0	0	0	0	0	0	0	0	0	0	0	100	FALSE	FALSE	FALSE	11	0.001
TAF15p.Phe324Leu	TAF15	5.273457216604424e-4	0.00519858598461218	0	0.00158203716498132	NA	NA	NA	NA	NA	NA	7.601612495014651e-4	0.009597850081581726	Leu	Phe	FALSE	1	1	0	0	0	0	0	0	0	0	0	0	0	0	0	0	0	0	0	0	0	0	0	0	0	0	0	0	0	0	0	0	0	0	1	0	0	0	0	0	0	0	0	0	0	0	0	0	0	0	0	0	0	0	0	0	0	0	0	0	0	0	0	0	0	0	0	100	FALSE	FALSE	FALSE	11	0.001
TAF1p.Gly680Val	TAF1	5.273457216604424e-4	0.00519858598461218	0	0.00158203716498132	NA	NA	NA	NA	NA	NA	7.601612495014651e-4	0.009597850081581726	Val	Gly	FALSE	NA	1	0	0	0	0	0	0	0	0	0	0	0	0	0	0	0	0	0	0	0	0	0	0	0	0	0	0	0	0	0	0	0	0	1	0	0	0	0	0	0	0	0	0	0	0	0	0	0	0	0	0	0	0	0	0	0	0	0	0	0	0	0	0	0	0	0	100	FALSE	FALSE	FALSE	11	0.001
TAF1p.Pro1391Leu	TAF1	5.273457216604424e-4	0.00519858598461218	0	0.00158203716498132	NA	NA	NA	NA	NA	NA	7.601612495014651e-4	0.009597850081581726	Leu	Pro	FALSE	NA	1	0	0	0	0	0	0	0	0	0	0	0	0	0	0	0	0	0	0	0	0	0	0	0	0	0	0	0	0	0	0	0	0	1	0	0	0	0	0	0	0	0	0	0	0	0	0	0	0	0	0	0	0	0	0	0	0	0	0	0	0	0	0	0	0	0	100	FALSE	FALSE	FALSE	11	0.001
TAF4p.Pro823Leu	TAF4	5.273457216604424e-4	0.00519858598461218	0	0.00158203716498132	NA	NA	NA	NA	NA	NA	7.601612495014651e-4	0.009597850081581726	Leu	Pro	FALSE	NA	1	0	0	0	0	0	0	0	0	0	0	0	0	0	0	0	0	0	0	0	0	0	0	0	0	0	0	0	0	0	0	0	0	1	0	0	0	0	0	0	0	0	0	0	0	0	0	0	0	0	0	0	0	0	0	0	0	0	0	0	0	0	0	0	0	0	100	FALSE	FALSE	FALSE	11	0.001
TAF5Lp.Asp405Tyr	TAF5L	5.273457216604424e-4	0.00519858598461218	0	0.00158203716498132	NA	NA	NA	NA	NA	NA	7.601612495014651e-4	0.009597850081581726	Tyr	Asp	TRUE	NA	1	0	0	0	0	0	0	0	0	0	0	0	0	0	0	0	0	0	0	0	0	0	0	0	0	0	0	0	0	0	0	0	0	1	0	0	0	0	0	0	0	0	0	0	0	0	0	0	0	0	0	0	0	0	0	0	0	0	0	0	0	0	0	0	0	0	100	FALSE	FALSE	FALSE	11	0.001
TAF6p.Arg139Leu	TAF6	5.273457216604424e-4	0.00519858598461218	0	0.00158203716498132	NA	NA	NA	NA	NA	NA	7.601612495014651e-4	0.009597850081581726	Leu	Arg	FALSE	NA	1	0	0	0	0	0	0	0	0	0	0	0	0	0	0	0	0	0	0	0	0	0	0	0	0	0	0	0	0	0	0	0	0	1	0	0	0	0	0	0	0	0	0	0	0	0	0	0	0	0	0	0	0	0	0	0	0	0	0	0	0	0	0	0	0	0	100	FALSE	FALSE	FALSE	11	0.001
TAF9Bp.Pro8Ser	TAF9B	5.273457216604424e-4	0.00519858598461218	0	0.00158203716498132	NA	NA	NA	NA	NA	NA	7.601612495014651e-4	0.009597850081581726	Ser	Pro	TRUE	NA	1	0	0	0	0	0	0	0	0	0	0	0	0	0	0	0	0	0	0	0	0	0	0	0	0	0	0	0	0	0	0	0	0	1	0	0	0	0	0	0	0	0	0	0	0	0	0	0	0	0	0	0	0	0	0	0	0	0	0	0	0	0	0	0	0	0	100	FALSE	FALSE	FALSE	11	0.001
TAL1p.Thr256Asn	TAL1	5.273457216604424e-4	0.00519858598461218	0	0.00158203716498132	NA	NA	NA	NA	NA	NA	7.601612495014651e-4	0.009597850081581726	Asn	Thr	FALSE	1	1	0	0	0	0	0	0	0	0	0	0	0	0	0	0	0	0	0	0	0	0	0	0	0	0	0	0	0	0	0	0	0	0	1	0	0	0	0	0	0	0	0	0	0	0	0	0	0	0	0	0	0	0	0	0	0	0	0	0	0	0	0	0	0	0	0	100	FALSE	FALSE	FALSE	11	0.001
TANGO6p.Ser831Cys	TANGO6	5.273457216604424e-4	0.00519858598461218	0	0.00158203716498132	NA	NA	NA	NA	NA	NA	7.601612495014651e-4	0.009597850081581726	Cys	Ser	TRUE	NA	1	0	0	0	0	0	0	0	0	0	0	0	0	0	0	0	0	0	0	0	0	0	0	0	0	0	0	0	0	0	0	0	0	1	0	0	0	0	0	0	0	0	0	0	0	0	0	0	0	0	0	0	0	0	0	0	0	0	0	0	0	0	0	0	0	0	100	FALSE	FALSE	FALSE	11	0.001
TAPBPLp.Glu444Gly	TAPBPL	5.273457216604424e-4	0.00519858598461218	0	0.00158203716498132	NA	NA	NA	NA	NA	NA	7.601612495014651e-4	0.009597850081581726	Gly	Glu	FALSE	NA	1	0	0	0	0	0	0	0	0	0	0	0	0	0	0	0	0	0	0	0	0	0	0	0	0	0	0	0	0	0	0	0	0	1	0	0	0	0	0	0	0	0	0	0	0	0	0	0	0	0	0	0	0	0	0	0	0	0	0	0	0	0	0	0	0	0	100	FALSE	FALSE	FALSE	11	0.001
TARBP1p.Ile1414Thr	TARBP1	5.273457216604424e-4	0.00519858598461218	0	0.00158203716498132	NA	NA	NA	NA	NA	NA	7.601612495014651e-4	0.009597850081581726	Thr	Ile	TRUE	NA	1	0	0	0	0	0	0	0	0	0	0	0	0	0	0	0	0	0	0	0	0	0	0	0	0	0	0	0	0	0	0	0	0	1	0	0	0	0	0	0	0	0	0	0	0	0	0	0	0	0	0	0	0	0	0	0	0	0	0	0	0	0	0	0	0	0	100	FALSE	FALSE	FALSE	11	0.001
TAS1R1p.Asp253Asn	TAS1R1	5.273457216604424e-4	0.00519858598461218	0	0.00158203716498132	NA	NA	NA	NA	NA	NA	7.601612495014651e-4	0.009597850081581726	Asn	Asp	FALSE	NA	1	0	0	0	0	0	0	0	0	0	0	0	0	0	0	0	0	0	0	0	0	0	0	0	0	0	0	0	0	0	0	0	0	1	0	0	0	0	0	0	0	0	0	0	0	0	0	0	0	0	0	0	0	0	0	0	0	0	0	0	0	0	0	0	0	0	100	FALSE	FALSE	FALSE	11	0.001
TAS1R3p.Thr377Met	TAS1R3	5.273457216604424e-4	0.00519858598461218	0	0.00158203716498132	NA	NA	NA	NA	NA	NA	7.601612495014651e-4	0.009597850081581726	Met	Thr	FALSE	NA	1	0	0	0	0	0	0	0	0	0	0	0	0	0	0	0	0	0	0	0	0	0	0	0	0	0	0	0	0	0	0	0	0	1	0	0	0	0	0	0	0	0	0	0	0	0	0	0	0	0	0	0	0	0	0	0	0	0	0	0	0	0	0	0	0	0	100	FALSE	FALSE	FALSE	11	0.001
TAS2R46p.Glu256Gly	TAS2R46	5.273457216604424e-4	0.00519858598461218	0	0.00158203716498132	NA	NA	NA	NA	NA	NA	7.601612495014651e-4	0.009597850081581726	Gly	Glu	FALSE	NA	1	0	0	0	0	0	0	0	0	0	0	0	0	0	0	0	0	0	0	0	0	0	0	0	0	0	0	0	0	0	0	0	0	1	0	0	0	0	0	0	0	0	0	0	0	0	0	0	0	0	0	0	0	0	0	0	0	0	0	0	0	0	0	0	0	0	100	FALSE	FALSE	FALSE	11	0.001
TBC1D10Ap.Arg77Gly	TBC1D10A	5.273457216604424e-4	0.00519858598461218	0	0.00158203716498132	NA	NA	NA	NA	NA	NA	7.601612495014651e-4	0.009597850081581726	Gly	Arg	FALSE	NA	1	0	0	0	0	0	0	0	0	0	0	0	0	0	0	0	0	0	0	0	0	0	0	0	0	0	0	0	0	0	0	0	0	1	0	0	0	0	0	0	0	0	0	0	0	0	0	0	0	0	0	0	0	0	0	0	0	0	0	0	0	0	0	0	0	0	100	FALSE	FALSE	FALSE	11	0.001
TBC1D10Cp.Asp341Gly	TBC1D10C	5.273457216604424e-4	0.00519858598461218	0	0.00158203716498132	NA	NA	NA	NA	NA	NA	7.601612495014651e-4	0.009597850081581726	Gly	Asp	FALSE	NA	1	0	0	0	0	0	0	0	0	0	0	0	0	0	0	0	0	0	0	0	0	0	0	0	0	0	0	0	0	0	0	0	0	1	0	0	0	0	0	0	0	0	0	0	0	0	0	0	0	0	0	0	0	0	0	0	0	0	0	0	0	0	0	0	0	0	100	FALSE	FALSE	FALSE	11	0.001
TBC1D13p.Ala243Val	TBC1D13	5.273457216604424e-4	0.00519858598461218	0	0.00158203716498132	NA	NA	NA	NA	NA	NA	7.601612495014651e-4	0.009597850081581726	Val	Ala	FALSE	NA	1	0	0	0	0	0	0	0	0	0	0	0	0	0	0	0	0	0	0	0	0	0	0	0	0	0	0	0	0	0	0	0	0	1	0	0	0	0	0	0	0	0	0	0	0	0	0	0	0	0	0	0	0	0	0	0	0	0	0	0	0	0	0	0	0	0	100	FALSE	FALSE	FALSE	11	0.001
TBC1D22Ap.Arg139Gln	TBC1D22A	5.273457216604424e-4	0.00519858598461218	0	0.00158203716498132	NA	NA	NA	NA	NA	NA	7.601612495014651e-4	0.009597850081581726	Gln	Arg	FALSE	NA	1	0	0	0	0	0	0	0	0	0	0	0	0	0	0	0	0	0	0	0	0	0	0	0	0	0	0	0	0	0	0	0	0	1	0	0	0	0	0	0	0	0	0	0	0	0	0	0	0	0	0	0	0	0	0	0	0	0	0	0	0	0	0	0	0	0	100	FALSE	FALSE	FALSE	11	0.001
TBC1D2p.Asp673His	TBC1D2	5.273457216604424e-4	0.00519858598461218	0	0.00158203716498132	NA	NA	NA	NA	NA	NA	7.601612495014651e-4	0.009597850081581726	His	Asp	TRUE	NA	1	0	0	0	0	0	0	0	0	0	0	0	0	0	0	0	0	0	0	0	0	0	0	0	0	0	0	0	0	0	0	0	0	1	0	0	0	0	0	0	0	0	0	0	0	0	0	0	0	0	0	0	0	0	0	0	0	0	0	0	0	0	0	0	0	0	100	FALSE	FALSE	FALSE	11	0.001
TBC1D5p.Glu324Lys	TBC1D5	5.273457216604424e-4	0.00519858598461218	0	0.00158203716498132	NA	NA	NA	NA	NA	NA	7.601612495014651e-4	0.009597850081581726	Lys	Glu	TRUE	NA	1	0	0	0	0	0	0	0	0	0	0	0	0	0	0	0	0	0	0	0	0	0	0	0	0	0	0	0	0	0	0	0	0	1	0	0	0	0	0	0	0	0	0	0	0	0	0	0	0	0	0	0	0	0	0	0	0	0	0	0	0	0	0	0	0	0	100	FALSE	FALSE	FALSE	11	0.001
TBCCp.Pro159Ser	TBCC	5.273457216604424e-4	0.00519858598461218	0	0.00158203716498132	NA	NA	NA	NA	NA	NA	7.601612495014651e-4	0.009597850081581726	Ser	Pro	TRUE	NA	1	0	0	0	0	0	0	0	0	0	0	0	0	0	0	0	0	0	0	0	0	0	0	0	0	0	0	0	0	0	0	0	0	1	0	0	0	0	0	0	0	0	0	0	0	0	0	0	0	0	0	0	0	0	0	0	0	0	0	0	0	0	0	0	0	0	100	FALSE	FALSE	FALSE	11	0.001
TBCDp.Val1166Leu	TBCD	5.273457216604424e-4	0.00519858598461218	0	0.00158203716498132	NA	NA	NA	NA	NA	NA	7.601612495014651e-4	0.009597850081581726	Leu	Val	FALSE	NA	1	0	0	0	0	0	0	0	0	0	0	0	0	0	0	0	0	0	0	0	0	0	0	0	0	0	0	0	0	0	0	0	0	1	0	0	0	0	0	0	0	0	0	0	0	0	0	0	0	0	0	0	0	0	0	0	0	0	0	0	0	0	0	0	0	0	100	FALSE	FALSE	FALSE	11	0.001
TBCELp.Arg25Ser	TBCEL	5.273457216604424e-4	0.00519858598461218	0	0.00158203716498132	NA	NA	NA	NA	NA	NA	7.601612495014651e-4	0.009597850081581726	Ser	Arg	TRUE	NA	1	0	0	0	0	0	0	0	0	0	0	0	0	0	0	0	0	0	0	0	0	0	0	0	0	0	0	0	0	0	0	0	0	1	0	0	0	0	0	0	0	0	0	0	0	0	0	0	0	0	0	0	0	0	0	0	0	0	0	0	0	0	0	0	0	0	100	FALSE	FALSE	FALSE	11	0.001
TBCEp.Arg341Gly	TBCE	5.273457216604424e-4	0.00519858598461218	0	0.00158203716498132	NA	NA	NA	NA	NA	NA	7.601612495014651e-4	0.009597850081581726	Gly	Arg	FALSE	NA	1	0	0	0	0	0	0	0	0	0	0	0	0	0	0	0	0	0	0	0	0	0	0	0	0	0	0	0	0	0	0	0	0	1	0	0	0	0	0	0	0	0	0	0	0	0	0	0	0	0	0	0	0	0	0	0	0	0	0	0	0	0	0	0	0	0	100	FALSE	FALSE	FALSE	11	0.001
TBL3p.Pro450Ser	TBL3	5.273457216604424e-4	0.00519858598461218	0	0.00158203716498132	NA	NA	NA	NA	NA	NA	7.601612495014651e-4	0.009597850081581726	Ser	Pro	TRUE	NA	1	0	0	0	0	0	0	0	0	0	0	0	0	0	0	0	0	0	0	0	0	0	0	0	0	0	0	0	0	0	0	0	0	1	0	0	0	0	0	0	0	0	0	0	0	0	0	0	0	0	0	0	0	0	0	0	0	0	0	0	0	0	0	0	0	0	100	FALSE	FALSE	FALSE	11	0.001
TBX15p.Ala530Glu	TBX15	5.273457216604424e-4	0.00519858598461218	0	0.00158203716498132	NA	NA	NA	NA	NA	NA	7.601612495014651e-4	0.009597850081581726	Glu	Ala	FALSE	NA	1	0	0	0	0	0	0	0	0	0	0	0	0	0	0	0	0	0	0	0	0	0	0	0	0	0	0	0	0	0	0	0	0	1	0	0	0	0	0	0	0	0	0	0	0	0	0	0	0	0	0	0	0	0	0	0	0	0	0	0	0	0	0	0	0	0	100	FALSE	FALSE	FALSE	11	0.001
TBX4p.Ser397Ter	TBX4	5.273457216604424e-4	0.00519858598461218	0	0.00158203716498132	NA	NA	NA	NA	NA	NA	7.601612495014651e-4	0.009597850081581726	Ter	Ser	FALSE	NA	1	0	0	0	0	0	0	0	0	0	0	0	0	0	0	0	0	0	0	0	0	0	0	0	0	0	0	0	0	0	0	0	0	1	0	0	0	0	0	0	0	0	0	0	0	0	0	0	0	0	0	0	0	0	0	0	0	0	0	0	0	0	0	0	0	0	100	FALSE	FALSE	FALSE	11	0.001
TCAIMp.Arg235Lys	TCAIM	5.273457216604424e-4	0.00519858598461218	0	0.00158203716498132	NA	NA	NA	NA	NA	NA	7.601612495014651e-4	0.009597850081581726	Lys	Arg	TRUE	NA	1	0	0	0	0	0	0	0	0	0	0	0	0	0	0	0	0	0	0	0	0	0	0	0	0	0	0	0	0	0	0	0	0	1	0	0	0	0	0	0	0	0	0	0	0	0	0	0	0	0	0	0	0	0	0	0	0	0	0	0	0	0	0	0	0	0	100	FALSE	FALSE	FALSE	11	0.001
TCAPp.Glu12Asp	TCAP	5.273457216604424e-4	0.00519858598461218	0	0.00158203716498132	NA	NA	NA	NA	NA	NA	7.601612495014651e-4	0.009597850081581726	Asp	Glu	FALSE	NA	1	0	0	0	0	0	0	0	0	0	0	0	0	0	0	0	0	0	0	0	0	0	0	0	0	0	0	0	0	0	0	0	0	1	0	0	0	0	0	0	0	0	0	0	0	0	0	0	0	0	0	0	0	0	0	0	0	0	0	0	0	0	0	0	0	0	100	FALSE	FALSE	FALSE	11	0.001
TCEAL7p.Asp51Asn	TCEAL7	5.273457216604424e-4	0.00519858598461218	0	0.00158203716498132	NA	NA	NA	NA	NA	NA	7.601612495014651e-4	0.009597850081581726	Asn	Asp	FALSE	NA	1	0	0	0	0	0	0	0	0	0	0	0	0	0	0	0	0	0	0	0	0	0	0	0	0	0	0	0	0	0	0	0	0	1	0	0	0	0	0	0	0	0	0	0	0	0	0	0	0	0	0	0	0	0	0	0	0	0	0	0	0	0	0	0	0	0	100	FALSE	FALSE	FALSE	11	0.001
TCEAL8p.Met15Ile	TCEAL8	5.273457216604424e-4	0.00519858598461218	0	0.00158203716498132	NA	NA	NA	NA	NA	NA	7.601612495014651e-4	0.009597850081581726	Ile	Met	FALSE	NA	1	0	0	0	0	0	0	0	0	0	0	0	0	0	0	0	0	0	0	0	0	0	0	0	0	0	0	0	0	0	0	0	0	1	0	0	0	0	0	0	0	0	0	0	0	0	0	0	0	0	0	0	0	0	0	0	0	0	0	0	0	0	0	0	0	0	100	FALSE	FALSE	FALSE	11	0.001
TCEB1p.Ala96Ser	TCEB1	5.273457216604424e-4	0.00519858598461218	0	0.00158203716498132	NA	NA	NA	NA	NA	NA	7.601612495014651e-4	0.009597850081581726	Ser	Ala	TRUE	NA	1	0	0	0	0	0	0	0	0	0	0	0	0	0	0	0	0	0	0	0	0	0	0	0	0	0	0	0	0	0	0	0	0	1	0	0	0	0	0	0	0	0	0	0	0	0	0	0	0	0	0	0	0	0	0	0	0	0	0	0	0	0	0	0	0	0	100	FALSE	FALSE	FALSE	11	0.001
TCEB3Bp.Ala188Val	TCEB3B	5.273457216604424e-4	0.00519858598461218	0	0.00158203716498132	NA	NA	NA	NA	NA	NA	7.601612495014651e-4	0.009597850081581726	Val	Ala	FALSE	NA	1	0	0	0	0	0	0	0	0	0	0	0	0	0	0	0	0	0	0	0	0	0	0	0	0	0	0	0	0	0	0	0	0	1	0	0	0	0	0	0	0	0	0	0	0	0	0	0	0	0	0	0	0	0	0	0	0	0	0	0	0	0	0	0	0	0	100	FALSE	FALSE	FALSE	11	0.001
TCEB3Bp.Leu207Met	TCEB3B	5.273457216604424e-4	0.00519858598461218	0	0.00158203716498132	NA	NA	NA	NA	NA	NA	7.601612495014651e-4	0.009597850081581726	Met	Leu	FALSE	NA	1	0	0	0	0	0	0	0	0	0	0	0	0	0	0	0	0	0	0	0	0	0	0	0	0	0	0	0	0	0	0	0	0	1	0	0	0	0	0	0	0	0	0	0	0	0	0	0	0	0	0	0	0	0	0	0	0	0	0	0	0	0	0	0	0	0	100	FALSE	FALSE	FALSE	11	0.001
TCEB3Bp.Pro136His	TCEB3B	5.273457216604424e-4	0.00519858598461218	0	0.00158203716498132	NA	NA	NA	NA	NA	NA	7.601612495014651e-4	0.009597850081581726	His	Pro	TRUE	NA	1	0	0	0	0	0	0	0	0	0	0	0	0	0	0	0	0	0	0	0	0	0	0	0	0	0	0	0	0	0	0	0	0	1	0	0	0	0	0	0	0	0	0	0	0	0	0	0	0	0	0	0	0	0	0	0	0	0	0	0	0	0	0	0	0	0	100	FALSE	FALSE	FALSE	11	0.001
TCEB3Cp.Leu305Ile	TCEB3C	5.273457216604424e-4	0.00519858598461218	0	0.00158203716498132	NA	NA	NA	NA	NA	NA	7.601612495014651e-4	0.009597850081581726	Ile	Leu	FALSE	NA	1	0	0	0	0	0	0	0	0	0	0	0	0	0	0	0	0	0	0	0	0	0	0	0	0	0	0	0	0	0	0	0	0	1	0	0	0	0	0	0	0	0	0	0	0	0	0	0	0	0	0	0	0	0	0	0	0	0	0	0	0	0	0	0	0	0	100	FALSE	FALSE	FALSE	11	0.001
TCF12p.His436Arg	TCF12	5.273457216604424e-4	0.00519858598461218	0	0.00158203716498132	NA	NA	NA	NA	NA	NA	7.601612495014651e-4	0.009597850081581726	Arg	His	TRUE	1	1	0	0	0	0	0	0	0	0	0	0	0	0	0	0	0	0	0	0	0	0	0	0	0	0	0	0	0	0	0	0	0	0	1	0	0	0	0	0	0	0	0	0	0	0	0	0	0	0	0	0	0	0	0	0	0	0	0	0	0	0	0	0	0	0	0	100	FALSE	FALSE	FALSE	11	0.001
TCF20p.Arg1256His	TCF20	5.273457216604424e-4	0.00519858598461218	0	0.00158203716498132	NA	NA	NA	NA	NA	NA	7.601612495014651e-4	0.009597850081581726	His	Arg	TRUE	NA	1	0	0	0	0	0	0	0	0	0	0	0	0	0	0	0	0	0	0	0	0	0	0	0	0	0	0	0	0	0	0	0	0	1	0	0	0	0	0	0	0	0	0	0	0	0	0	0	0	0	0	0	0	0	0	0	0	0	0	0	0	0	0	0	0	0	100	FALSE	FALSE	FALSE	11	0.001
TCF4p.Asp424Tyr	TCF4	5.273457216604424e-4	0.00519858598461218	0	0.00158203716498132	NA	NA	NA	NA	NA	NA	7.601612495014651e-4	0.009597850081581726	Tyr	Asp	TRUE	NA	1	0	0	0	0	0	0	0	0	0	0	0	0	0	0	0	0	0	0	0	0	0	0	0	0	0	0	0	0	0	0	0	0	1	0	0	0	0	0	0	0	0	0	0	0	0	0	0	0	0	0	0	0	0	0	0	0	0	0	0	0	0	0	0	0	0	100	FALSE	FALSE	FALSE	11	0.001
TCF4p.His386Tyr	TCF4	5.273457216604424e-4	0.00519858598461218	0	0.00158203716498132	NA	NA	NA	NA	NA	NA	7.601612495014651e-4	0.009597850081581726	Tyr	His	TRUE	NA	1	0	0	0	0	0	0	0	0	0	0	0	0	0	0	0	0	0	0	0	0	0	0	0	0	0	0	0	0	0	0	0	0	1	0	0	0	0	0	0	0	0	0	0	0	0	0	0	0	0	0	0	0	0	0	0	0	0	0	0	0	0	0	0	0	0	100	FALSE	FALSE	FALSE	11	0.001
TCF7L1p.Arg400Trp	TCF7L1	5.273457216604424e-4	0.00519858598461218	0	0.00158203716498132	NA	NA	NA	NA	NA	NA	7.601612495014651e-4	0.009597850081581726	Trp	Arg	FALSE	NA	1	0	0	0	0	0	0	0	0	0	0	0	0	0	0	0	0	0	0	0	0	0	0	0	0	0	0	0	0	0	0	0	0	1	0	0	0	0	0	0	0	0	0	0	0	0	0	0	0	0	0	0	0	0	0	0	0	0	0	0	0	0	0	0	0	0	100	FALSE	TRUE	FALSE	11	0.001
TCHHL1p.Pro2Ser	TCHHL1	5.273457216604424e-4	0.00519858598461218	0	0.00158203716498132	NA	NA	NA	NA	NA	NA	7.601612495014651e-4	0.009597850081581726	Ser	Pro	TRUE	NA	1	0	0	0	0	0	0	0	0	0	0	0	0	0	0	0	0	0	0	0	0	0	0	0	0	0	0	0	0	0	0	0	0	1	0	0	0	0	0	0	0	0	0	0	0	0	0	0	0	0	0	0	0	0	0	0	0	0	0	0	0	0	0	0	0	0	100	FALSE	FALSE	FALSE	11	0.001
TCHHL1p.Thr125Ile	TCHHL1	5.273457216604424e-4	0.00519858598461218	0	0.00158203716498132	NA	NA	NA	NA	NA	NA	7.601612495014651e-4	0.009597850081581726	Ile	Thr	FALSE	NA	1	0	0	0	0	0	0	0	0	0	0	0	0	0	0	0	0	0	0	0	0	0	0	0	0	0	0	0	0	0	0	0	0	1	0	0	0	0	0	0	0	0	0	0	0	0	0	0	0	0	0	0	0	0	0	0	0	0	0	0	0	0	0	0	0	0	100	FALSE	FALSE	FALSE	11	0.001
TCHHp.Glu1350Lys	TCHH	5.273457216604424e-4	0.00519858598461218	0	0.00158203716498132	NA	NA	NA	NA	NA	NA	7.601612495014651e-4	0.009597850081581726	Lys	Glu	TRUE	NA	1	0	0	0	0	0	0	0	0	0	0	0	0	0	0	0	0	0	0	0	0	0	0	0	0	0	0	0	0	0	0	0	0	1	0	0	0	0	0	0	0	0	0	0	0	0	0	0	0	0	0	0	0	0	0	0	0	0	0	0	0	0	0	0	0	0	100	FALSE	FALSE	FALSE	11	0.001
TCIRG1p.Leu552Ile	TCIRG1	5.273457216604424e-4	0.00519858598461218	0	0.00158203716498132	NA	NA	NA	NA	NA	NA	7.601612495014651e-4	0.009597850081581726	Ile	Leu	FALSE	NA	1	0	0	0	0	0	0	0	0	0	0	0	0	0	0	0	0	0	0	0	0	0	0	0	0	0	0	0	0	0	0	0	0	1	0	0	0	0	0	0	0	0	0	0	0	0	0	0	0	0	0	0	0	0	0	0	0	0	0	0	0	0	0	0	0	0	100	FALSE	FALSE	FALSE	11	0.001
TCOF1p.Ser1227Cys	TCOF1	5.273457216604424e-4	0.00519858598461218	0	0.00158203716498132	NA	NA	NA	NA	NA	NA	7.601612495014651e-4	0.009597850081581726	Cys	Ser	TRUE	NA	1	0	0	0	0	0	0	0	0	0	0	0	0	0	0	0	0	0	0	0	0	0	0	0	0	0	0	0	0	0	0	0	0	1	0	0	0	0	0	0	0	0	0	0	0	0	0	0	0	0	0	0	0	0	0	0	0	0	0	0	0	0	0	0	0	0	100	FALSE	FALSE	FALSE	11	0.001
TCP11L2p.Glu127Ter	TCP11L2	5.273457216604424e-4	0.00519858598461218	0	0.00158203716498132	NA	NA	NA	NA	NA	NA	7.601612495014651e-4	0.009597850081581726	Ter	Glu	FALSE	NA	1	0	0	0	0	0	0	0	0	0	0	0	0	0	0	0	0	0	0	0	0	0	0	0	0	0	0	0	0	0	0	0	0	1	0	0	0	0	0	0	0	0	0	0	0	0	0	0	0	0	0	0	0	0	0	0	0	0	0	0	0	0	0	0	0	0	100	FALSE	FALSE	FALSE	11	0.001
TCTE3p.Phe153Leu	TCTE3	5.273457216604424e-4	0.00519858598461218	0	0.00158203716498132	NA	NA	NA	NA	NA	NA	7.601612495014651e-4	0.009597850081581726	Leu	Phe	FALSE	NA	1	0	0	0	0	0	0	0	0	0	0	0	0	0	0	0	0	0	0	0	0	0	0	0	0	0	0	0	0	0	0	0	0	1	0	0	0	0	0	0	0	0	0	0	0	0	0	0	0	0	0	0	0	0	0	0	0	0	0	0	0	0	0	0	0	0	100	FALSE	FALSE	FALSE	11	0.001
TCTN3p.Asn425Lys	TCTN3	5.273457216604424e-4	0.00519858598461218	0	0.00158203716498132	NA	NA	NA	NA	NA	NA	7.601612495014651e-4	0.009597850081581726	Lys	Asn	TRUE	NA	1	0	0	0	0	0	0	0	0	0	0	0	0	0	0	0	0	0	0	0	0	0	0	0	0	0	0	0	0	0	0	0	0	1	0	0	0	0	0	0	0	0	0	0	0	0	0	0	0	0	0	0	0	0	0	0	0	0	0	0	0	0	0	0	0	0	100	FALSE	FALSE	FALSE	11	0.001
TDGp.Ser394Tyr	TDG	5.273457216604424e-4	0.00519858598461218	0	0.00158203716498132	NA	NA	NA	NA	NA	NA	7.601612495014651e-4	0.009597850081581726	Tyr	Ser	TRUE	NA	1	0	0	0	0	0	0	0	0	0	0	0	0	0	0	0	0	0	0	0	0	0	0	0	0	0	0	0	0	0	0	0	0	1	0	0	0	0	0	0	0	0	0	0	0	0	0	0	0	0	0	0	0	0	0	0	0	0	0	0	0	0	0	0	0	0	100	FALSE	FALSE	FALSE	11	0.001
TDRD15p.Glu1041Gln	TDRD15	5.273457216604424e-4	0.00519858598461218	0	0.00158203716498132	NA	NA	NA	NA	NA	NA	7.601612495014651e-4	0.009597850081581726	Gln	Glu	FALSE	NA	1	0	0	0	0	0	0	0	0	0	0	0	0	0	0	0	0	0	0	0	0	0	0	0	0	0	0	0	0	0	0	0	0	1	0	0	0	0	0	0	0	0	0	0	0	0	0	0	0	0	0	0	0	0	0	0	0	0	0	0	0	0	0	0	0	0	100	FALSE	FALSE	FALSE	11	0.001
TDRD1p.Asn945Ile	TDRD1	5.273457216604424e-4	0.00519858598461218	0	0.00158203716498132	NA	NA	NA	NA	NA	NA	7.601612495014651e-4	0.009597850081581726	Ile	Asn	FALSE	NA	1	0	0	0	0	0	0	0	0	0	0	0	0	0	0	0	0	0	0	0	0	0	0	0	0	0	0	0	0	0	0	0	0	1	0	0	0	0	0	0	0	0	0	0	0	0	0	0	0	0	0	0	0	0	0	0	0	0	0	0	0	0	0	0	0	0	100	FALSE	FALSE	FALSE	11	0.001
TDRD1p.Gly162Ala	TDRD1	5.273457216604424e-4	0.00519858598461218	0	0.00158203716498132	NA	NA	NA	NA	NA	NA	7.601612495014651e-4	0.009597850081581726	Ala	Gly	FALSE	NA	1	0	0	0	0	0	0	0	0	0	0	0	0	0	0	0	0	0	0	0	0	0	0	0	0	0	0	0	0	0	0	0	0	1	0	0	0	0	0	0	0	0	0	0	0	0	0	0	0	0	0	0	0	0	0	0	0	0	0	0	0	0	0	0	0	0	100	FALSE	FALSE	FALSE	11	0.001
TDRD1p.Ser298Cys	TDRD1	5.273457216604424e-4	0.00519858598461218	0	0.00158203716498132	NA	NA	NA	NA	NA	NA	7.601612495014651e-4	0.009597850081581726	Cys	Ser	TRUE	NA	1	0	0	0	0	0	0	0	0	0	0	0	0	0	0	0	0	0	0	0	0	0	0	0	0	0	0	0	0	0	0	0	0	1	0	0	0	0	0	0	0	0	0	0	0	0	0	0	0	0	0	0	0	0	0	0	0	0	0	0	0	0	0	0	0	0	100	FALSE	FALSE	FALSE	11	0.001
TDRD6p.Leu1041Ile	TDRD6	5.273457216604424e-4	0.00519858598461218	0	0.00158203716498132	NA	NA	NA	NA	NA	NA	7.601612495014651e-4	0.009597850081581726	Ile	Leu	FALSE	NA	1	0	0	0	0	0	0	0	0	0	0	0	0	0	0	0	0	0	0	0	0	0	0	0	0	0	0	0	0	0	0	0	0	1	0	0	0	0	0	0	0	0	0	0	0	0	0	0	0	0	0	0	0	0	0	0	0	0	0	0	0	0	0	0	0	0	100	FALSE	FALSE	FALSE	11	0.001
TDRD9p.Arg176Cys	TDRD9	5.273457216604424e-4	0.00519858598461218	0	0.00158203716498132	NA	NA	NA	NA	NA	NA	7.601612495014651e-4	0.009597850081581726	Cys	Arg	TRUE	NA	1	0	0	0	0	0	0	0	0	0	0	0	0	0	0	0	0	0	0	0	0	0	0	0	0	0	0	0	0	0	0	0	0	1	0	0	0	0	0	0	0	0	0	0	0	0	0	0	0	0	0	0	0	0	0	0	0	0	0	0	0	0	0	0	0	0	100	FALSE	FALSE	FALSE	11	0.001
TECPR2p.Glu970Gly	TECPR2	5.273457216604424e-4	0.00519858598461218	0	0.00158203716498132	NA	NA	NA	NA	NA	NA	7.601612495014651e-4	0.009597850081581726	Gly	Glu	FALSE	NA	1	0	0	0	0	0	0	0	0	0	0	0	0	0	0	0	0	0	0	0	0	0	0	0	0	0	0	0	0	0	0	0	0	1	0	0	0	0	0	0	0	0	0	0	0	0	0	0	0	0	0	0	0	0	0	0	0	0	0	0	0	0	0	0	0	0	100	FALSE	FALSE	FALSE	11	0.001
TECPR2p.Trp656Leu	TECPR2	5.273457216604424e-4	0.00519858598461218	0	0.00158203716498132	NA	NA	NA	NA	NA	NA	7.601612495014651e-4	0.009597850081581726	Leu	Trp	FALSE	NA	1	0	0	0	0	0	0	0	0	0	0	0	0	0	0	0	0	0	0	0	0	0	0	0	0	0	0	0	0	0	0	0	0	1	0	0	0	0	0	0	0	0	0	0	0	0	0	0	0	0	0	0	0	0	0	0	0	0	0	0	0	0	0	0	0	0	100	FALSE	FALSE	FALSE	11	0.001
TECTAp.Gly972Val	TECTA	5.273457216604424e-4	0.00519858598461218	0	0.00158203716498132	NA	NA	NA	NA	NA	NA	7.601612495014651e-4	0.009597850081581726	Val	Gly	FALSE	NA	1	0	0	0	0	0	0	0	0	0	0	0	0	0	0	0	0	0	0	0	0	0	0	0	0	0	0	0	0	0	0	0	0	1	0	0	0	0	0	0	0	0	0	0	0	0	0	0	0	0	0	0	0	0	0	0	0	0	0	0	0	0	0	0	0	0	100	FALSE	FALSE	FALSE	11	0.001
TECTBp.Asn162Tyr	TECTB	5.273457216604424e-4	0.00519858598461218	0	0.00158203716498132	NA	NA	NA	NA	NA	NA	7.601612495014651e-4	0.009597850081581726	Tyr	Asn	TRUE	NA	1	0	0	0	0	0	0	0	0	0	0	0	0	0	0	0	0	0	0	0	0	0	0	0	0	0	0	0	0	0	0	0	0	1	0	0	0	0	0	0	0	0	0	0	0	0	0	0	0	0	0	0	0	0	0	0	0	0	0	0	0	0	0	0	0	0	100	FALSE	FALSE	FALSE	11	0.001
TEKp.Gly833Asp	TEK	5.273457216604424e-4	0.00519858598461218	0	0.00158203716498132	NA	NA	NA	NA	NA	NA	7.601612495014651e-4	0.009597850081581726	Asp	Gly	FALSE	NA	1	0	0	0	0	0	0	0	0	0	0	0	0	0	0	0	0	0	0	0	0	0	0	0	0	0	0	0	0	0	0	0	0	1	0	0	0	0	0	0	0	0	0	0	0	0	0	0	0	0	0	0	0	0	0	0	0	0	0	0	0	0	0	0	0	0	100	FALSE	FALSE	FALSE	11	0.001
TENC1p.Glu420Lys	TENC1	5.273457216604424e-4	0.00519858598461218	0	0.00158203716498132	NA	NA	NA	NA	NA	NA	7.601612495014651e-4	0.009597850081581726	Lys	Glu	TRUE	NA	1	0	0	0	0	0	0	0	0	0	0	0	0	0	0	0	0	0	0	0	0	0	0	0	0	0	0	0	0	0	0	0	0	1	0	0	0	0	0	0	0	0	0	0	0	0	0	0	0	0	0	0	0	0	0	0	0	0	0	0	0	0	0	0	0	0	100	FALSE	FALSE	FALSE	11	0.001
TENC1p.Ile251Met	TENC1	5.273457216604424e-4	0.00519858598461218	0	0.00158203716498132	NA	NA	NA	NA	NA	NA	7.601612495014651e-4	0.009597850081581726	Met	Ile	FALSE	NA	1	0	0	0	0	0	0	0	0	0	0	0	0	0	0	0	0	0	0	0	0	0	0	0	0	0	0	0	0	0	0	0	0	1	0	0	0	0	0	0	0	0	0	0	0	0	0	0	0	0	0	0	0	0	0	0	0	0	0	0	0	0	0	0	0	0	100	FALSE	FALSE	FALSE	11	0.001
TENC1p.Tyr619Ter	TENC1	5.273457216604424e-4	0.00519858598461218	0	0.00158203716498132	NA	NA	NA	NA	NA	NA	7.601612495014651e-4	0.009597850081581726	Ter	Tyr	FALSE	NA	1	0	0	0	0	0	0	0	0	0	0	0	0	0	0	0	0	0	0	0	0	0	0	0	0	0	0	0	0	0	0	0	0	1	0	0	0	0	0	0	0	0	0	0	0	0	0	0	0	0	0	0	0	0	0	0	0	0	0	0	0	0	0	0	0	0	100	FALSE	FALSE	FALSE	11	0.001
TENM2p.Ala1586Val	TENM2	5.273457216604424e-4	0.00519858598461218	0	0.00158203716498132	NA	NA	NA	NA	NA	NA	7.601612495014651e-4	0.009597850081581726	Val	Ala	FALSE	NA	1	0	0	0	0	0	0	0	0	0	0	0	0	0	0	0	0	0	0	0	0	0	0	0	0	0	0	0	0	0	0	0	0	1	0	0	0	0	0	0	0	0	0	0	0	0	0	0	0	0	0	0	0	0	0	0	0	0	0	0	0	0	0	0	0	0	100	FALSE	FALSE	FALSE	11	0.001
TENM3p.Asn1592Ser	TENM3	5.273457216604424e-4	0.00519858598461218	0	0.00158203716498132	NA	NA	NA	NA	NA	NA	7.601612495014651e-4	0.009597850081581726	Ser	Asn	TRUE	NA	1	0	0	0	0	0	0	0	0	0	0	0	0	0	0	0	0	0	0	0	0	0	0	0	0	0	0	0	0	0	0	0	0	1	0	0	0	0	0	0	0	0	0	0	0	0	0	0	0	0	0	0	0	0	0	0	0	0	0	0	0	0	0	0	0	0	100	FALSE	FALSE	FALSE	11	0.001
TENM3p.Phe418Val	TENM3	5.273457216604424e-4	0.00519858598461218	0	0.00158203716498132	NA	NA	NA	NA	NA	NA	7.601612495014651e-4	0.009597850081581726	Val	Phe	FALSE	NA	1	0	0	0	0	0	0	0	0	0	0	0	0	0	0	0	0	0	0	0	0	0	0	0	0	0	0	0	0	0	0	0	0	1	0	0	0	0	0	0	0	0	0	0	0	0	0	0	0	0	0	0	0	0	0	0	0	0	0	0	0	0	0	0	0	0	100	FALSE	FALSE	FALSE	11	0.001
TENM4p.Val1309Met	TENM4	5.273457216604424e-4	0.00519858598461218	0	0.00158203716498132	NA	NA	NA	NA	NA	NA	7.601612495014651e-4	0.009597850081581726	Met	Val	FALSE	NA	1	0	0	0	0	0	0	0	0	0	0	0	0	0	0	0	0	0	0	0	0	0	0	0	0	0	0	0	0	0	0	0	0	1	0	0	0	0	0	0	0	0	0	0	0	0	0	0	0	0	0	0	0	0	0	0	0	0	0	0	0	0	0	0	0	0	100	FALSE	FALSE	FALSE	11	0.001
TEP1p.Ser935Ile	TEP1	5.273457216604424e-4	0.00519858598461218	0	0.00158203716498132	NA	NA	NA	NA	NA	NA	7.601612495014651e-4	0.009597850081581726	Ile	Ser	FALSE	NA	1	0	0	0	0	0	0	0	0	0	0	0	0	0	0	0	0	0	0	0	0	0	0	0	0	0	0	0	0	0	0	0	0	1	0	0	0	0	0	0	0	0	0	0	0	0	0	0	0	0	0	0	0	0	0	0	0	0	0	0	0	0	0	0	0	0	100	FALSE	FALSE	FALSE	11	0.001
TET1p.Ile1525Val	TET1	5.273457216604424e-4	0.00519858598461218	0	0.00158203716498132	NA	NA	NA	NA	NA	NA	7.601612495014651e-4	0.009597850081581726	Val	Ile	FALSE	1	1	0	0	0	0	0	0	0	0	0	0	0	0	0	0	0	0	0	0	0	0	0	0	0	0	0	0	0	0	0	0	0	0	1	0	0	0	0	0	0	0	0	0	0	0	0	0	0	0	0	0	0	0	0	0	0	0	0	0	0	0	0	0	0	0	0	100	FALSE	FALSE	FALSE	11	0.001
TET2p.Gly523Ter	TET2	5.273457216604424e-4	0.00519858598461218	0	0.00158203716498132	NA	NA	NA	NA	NA	NA	7.601612495014651e-4	0.009597850081581726	Ter	Gly	FALSE	1	1	0	0	0	0	0	0	0	0	0	0	0	0	0	0	0	0	0	0	0	0	0	0	0	0	0	0	0	0	0	0	0	0	1	0	0	0	0	0	0	0	0	0	0	0	0	0	0	0	0	0	0	0	0	0	0	0	0	0	0	0	0	0	0	0	0	100	FALSE	FALSE	FALSE	11	0.001
TET3p.Pro269Arg	TET3	5.273457216604424e-4	0.00519858598461218	0	0.00158203716498132	NA	NA	NA	NA	NA	NA	7.601612495014651e-4	0.009597850081581726	Arg	Pro	TRUE	NA	1	0	0	0	0	0	0	0	0	0	0	0	0	0	0	0	0	0	0	0	0	0	0	0	0	0	0	0	0	0	0	0	0	1	0	0	0	0	0	0	0	0	0	0	0	0	0	0	0	0	0	0	0	0	0	0	0	0	0	0	0	0	0	0	0	0	100	FALSE	FALSE	FALSE	11	0.001
TEX12p.Ser39Tyr	TEX12	5.273457216604424e-4	0.00519858598461218	0	0.00158203716498132	NA	NA	NA	NA	NA	NA	7.601612495014651e-4	0.009597850081581726	Tyr	Ser	TRUE	NA	1	0	0	0	0	0	0	0	0	0	0	0	0	0	0	0	0	0	0	0	0	0	0	0	0	0	0	0	0	0	0	0	0	1	0	0	0	0	0	0	0	0	0	0	0	0	0	0	0	0	0	0	0	0	0	0	0	0	0	0	0	0	0	0	0	0	100	FALSE	FALSE	FALSE	11	0.001
TEX13Bp.Ala204Val	TEX13B	5.273457216604424e-4	0.00519858598461218	0	0.00158203716498132	NA	NA	NA	NA	NA	NA	7.601612495014651e-4	0.009597850081581726	Val	Ala	FALSE	NA	1	0	0	0	0	0	0	0	0	0	0	0	0	0	0	0	0	0	0	0	0	0	0	0	0	0	0	0	0	0	0	0	0	1	0	0	0	0	0	0	0	0	0	0	0	0	0	0	0	0	0	0	0	0	0	0	0	0	0	0	0	0	0	0	0	0	100	FALSE	FALSE	FALSE	11	0.001
TEX14p.Trp216Ter	TEX14	5.273457216604424e-4	0.00519858598461218	0	0.00158203716498132	NA	NA	NA	NA	NA	NA	7.601612495014651e-4	0.009597850081581726	Ter	Trp	FALSE	NA	1	0	0	0	0	0	0	0	0	0	0	0	0	0	0	0	0	0	0	0	0	0	0	0	0	0	0	0	0	0	0	0	0	1	0	0	0	0	0	0	0	0	0	0	0	0	0	0	0	0	0	0	0	0	0	0	0	0	0	0	0	0	0	0	0	0	100	FALSE	FALSE	FALSE	11	0.001
TEX15p.Arg180Thr	TEX15	5.273457216604424e-4	0.00519858598461218	0	0.00158203716498132	NA	NA	NA	NA	NA	NA	7.601612495014651e-4	0.009597850081581726	Thr	Arg	TRUE	NA	1	0	0	0	0	0	0	0	0	0	0	0	0	0	0	0	0	0	0	0	0	0	0	0	0	0	0	0	0	0	0	0	0	1	0	0	0	0	0	0	0	0	0	0	0	0	0	0	0	0	0	0	0	0	0	0	0	0	0	0	0	0	0	0	0	0	100	FALSE	FALSE	FALSE	11	0.001
TEX15p.His932Gln	TEX15	5.273457216604424e-4	0.00519858598461218	0	0.00158203716498132	NA	NA	NA	NA	NA	NA	7.601612495014651e-4	0.009597850081581726	Gln	His	FALSE	NA	1	0	0	0	0	0	0	0	0	0	0	0	0	0	0	0	0	0	0	0	0	0	0	0	0	0	0	0	0	0	0	0	0	1	0	0	0	0	0	0	0	0	0	0	0	0	0	0	0	0	0	0	0	0	0	0	0	0	0	0	0	0	0	0	0	0	100	FALSE	FALSE	FALSE	11	0.001
TEX26p.Ile160Asn	TEX26	5.273457216604424e-4	0.00519858598461218	0	0.00158203716498132	NA	NA	NA	NA	NA	NA	7.601612495014651e-4	0.009597850081581726	Asn	Ile	FALSE	NA	1	0	0	0	0	0	0	0	0	0	0	0	0	0	0	0	0	0	0	0	0	0	0	0	0	0	0	0	0	0	0	0	0	1	0	0	0	0	0	0	0	0	0	0	0	0	0	0	0	0	0	0	0	0	0	0	0	0	0	0	0	0	0	0	0	0	100	FALSE	FALSE	FALSE	11	0.001
TFAP2Dp.Glu319Gly	TFAP2D	5.273457216604424e-4	0.00519858598461218	0	0.00158203716498132	NA	NA	NA	NA	NA	NA	7.601612495014651e-4	0.009597850081581726	Gly	Glu	FALSE	NA	1	0	0	0	0	0	0	0	0	0	0	0	0	0	0	0	0	0	0	0	0	0	0	0	0	0	0	0	0	0	0	0	0	1	0	0	0	0	0	0	0	0	0	0	0	0	0	0	0	0	0	0	0	0	0	0	0	0	0	0	0	0	0	0	0	0	100	FALSE	FALSE	FALSE	11	0.001
TFp.Thr112Ser	TF	5.273457216604424e-4	0.00519858598461218	0	0.00158203716498132	NA	NA	NA	NA	NA	NA	7.601612495014651e-4	0.009597850081581726	Ser	Thr	TRUE	NA	1	0	0	0	0	0	0	0	0	0	0	0	0	0	0	0	0	0	0	0	0	0	0	0	0	0	0	0	0	0	0	0	0	1	0	0	0	0	0	0	0	0	0	0	0	0	0	0	0	0	0	0	0	0	0	0	0	0	0	0	0	0	0	0	0	0	100	FALSE	FALSE	FALSE	11	0.001
TGFB1I1p.His251Asp	TGFB1I1	5.273457216604424e-4	0.00519858598461218	0	0.00158203716498132	NA	NA	NA	NA	NA	NA	7.601612495014651e-4	0.009597850081581726	Asp	His	FALSE	NA	1	0	0	0	0	0	0	0	0	0	0	0	0	0	0	0	0	0	0	0	0	0	0	0	0	0	0	0	0	0	0	0	0	1	0	0	0	0	0	0	0	0	0	0	0	0	0	0	0	0	0	0	0	0	0	0	0	0	0	0	0	0	0	0	0	0	100	FALSE	FALSE	FALSE	11	0.001
TGFB2p.Tyr380Cys	TGFB2	5.273457216604424e-4	0.00519858598461218	0	0.00158203716498132	NA	NA	NA	NA	NA	NA	7.601612495014651e-4	0.009597850081581726	Cys	Tyr	TRUE	NA	1	0	0	0	0	0	0	0	0	0	0	0	0	0	0	0	0	0	0	0	0	0	0	0	0	0	0	0	0	0	0	0	0	1	0	0	0	0	0	0	0	0	0	0	0	0	0	0	0	0	0	0	0	0	0	0	0	0	0	0	0	0	0	0	0	0	100	FALSE	FALSE	FALSE	11	0.001
TGIF1p.Leu156Arg	TGIF1	5.273457216604424e-4	0.00519858598461218	0	0.00158203716498132	NA	NA	NA	NA	NA	NA	7.601612495014651e-4	0.009597850081581726	Arg	Leu	TRUE	NA	1	0	0	0	0	0	0	0	0	0	0	0	0	0	0	0	0	0	0	0	0	0	0	0	0	0	0	0	0	0	0	0	0	1	0	0	0	0	0	0	0	0	0	0	0	0	0	0	0	0	0	0	0	0	0	0	0	0	0	0	0	0	0	0	0	0	100	FALSE	FALSE	FALSE	11	0.001
TGM1p.Gly671Asp	TGM1	5.273457216604424e-4	0.00519858598461218	0	0.00158203716498132	NA	NA	NA	NA	NA	NA	7.601612495014651e-4	0.009597850081581726	Asp	Gly	FALSE	NA	1	0	0	0	0	0	0	0	0	0	0	0	0	0	0	0	0	0	0	0	0	0	0	0	0	0	0	0	0	0	0	0	0	1	0	0	0	0	0	0	0	0	0	0	0	0	0	0	0	0	0	0	0	0	0	0	0	0	0	0	0	0	0	0	0	0	100	FALSE	FALSE	FALSE	11	0.001
TGp.Arg1691Cys	TG	5.273457216604424e-4	0.00519858598461218	0	0.00158203716498132	NA	NA	NA	NA	NA	NA	7.601612495014651e-4	0.009597850081581726	Cys	Arg	TRUE	NA	1	0	0	0	0	0	0	0	0	0	0	0	0	0	0	0	0	0	0	0	0	0	0	0	0	0	0	0	0	0	0	0	0	1	0	0	0	0	0	0	0	0	0	0	0	0	0	0	0	0	0	0	0	0	0	0	0	0	0	0	0	0	0	0	0	0	100	FALSE	FALSE	FALSE	11	0.001
TGp.Arg2691His	TG	5.273457216604424e-4	0.00519858598461218	0	0.00158203716498132	NA	NA	NA	NA	NA	NA	7.601612495014651e-4	0.009597850081581726	His	Arg	TRUE	NA	1	0	0	0	0	0	0	0	0	0	0	0	0	0	0	0	0	0	0	0	0	0	0	0	0	0	0	0	0	0	0	0	0	1	0	0	0	0	0	0	0	0	0	0	0	0	0	0	0	0	0	0	0	0	0	0	0	0	0	0	0	0	0	0	0	0	100	FALSE	FALSE	FALSE	11	0.001
TGp.Asp2687Val	TG	5.273457216604424e-4	0.00519858598461218	0	0.00158203716498132	NA	NA	NA	NA	NA	NA	7.601612495014651e-4	0.009597850081581726	Val	Asp	FALSE	NA	1	0	0	0	0	0	0	0	0	0	0	0	0	0	0	0	0	0	0	0	0	0	0	0	0	0	0	0	0	0	0	0	0	1	0	0	0	0	0	0	0	0	0	0	0	0	0	0	0	0	0	0	0	0	0	0	0	0	0	0	0	0	0	0	0	0	100	FALSE	FALSE	FALSE	11	0.001
THADAp.Asp1725Gly	THADA	5.273457216604424e-4	0.00519858598461218	0	0.00158203716498132	NA	NA	NA	NA	NA	NA	7.601612495014651e-4	0.009597850081581726	Gly	Asp	FALSE	NA	1	0	0	0	0	0	0	0	0	0	0	0	0	0	0	0	0	0	0	0	0	0	0	0	0	0	0	0	0	0	0	0	0	1	0	0	0	0	0	0	0	0	0	0	0	0	0	0	0	0	0	0	0	0	0	0	0	0	0	0	0	0	0	0	0	0	100	FALSE	FALSE	FALSE	11	0.001
THAP2p.Asp28Val	THAP2	5.273457216604424e-4	0.00519858598461218	0	0.00158203716498132	NA	NA	NA	NA	NA	NA	7.601612495014651e-4	0.009597850081581726	Val	Asp	FALSE	NA	1	0	0	0	0	0	0	0	0	0	0	0	0	0	0	0	0	0	0	0	0	0	0	0	0	0	0	0	0	0	0	0	0	1	0	0	0	0	0	0	0	0	0	0	0	0	0	0	0	0	0	0	0	0	0	0	0	0	0	0	0	0	0	0	0	0	100	FALSE	FALSE	FALSE	11	0.001
THBDp.Tyr355Ter	THBD	5.273457216604424e-4	0.00519858598461218	0	0.00158203716498132	NA	NA	NA	NA	NA	NA	7.601612495014651e-4	0.009597850081581726	Ter	Tyr	FALSE	NA	1	0	0	0	0	0	0	0	0	0	0	0	0	0	0	0	0	0	0	0	0	0	0	0	0	0	0	0	0	0	0	0	0	1	0	0	0	0	0	0	0	0	0	0	0	0	0	0	0	0	0	0	0	0	0	0	0	0	0	0	0	0	0	0	0	0	100	FALSE	FALSE	FALSE	11	0.001
THBS2p.Glu260Lys	THBS2	5.273457216604424e-4	0.00519858598461218	0	0.00158203716498132	NA	NA	NA	NA	NA	NA	7.601612495014651e-4	0.009597850081581726	Lys	Glu	TRUE	NA	1	0	0	0	0	0	0	0	0	0	0	0	0	0	0	0	0	0	0	0	0	0	0	0	0	0	0	0	0	0	0	0	0	1	0	0	0	0	0	0	0	0	0	0	0	0	0	0	0	0	0	0	0	0	0	0	0	0	0	0	0	0	0	0	0	0	100	FALSE	FALSE	FALSE	11	0.001
THBS3p.Cys699Ter	THBS3	5.273457216604424e-4	0.00519858598461218	0	0.00158203716498132	NA	NA	NA	NA	NA	NA	7.601612495014651e-4	0.009597850081581726	Ter	Cys	FALSE	NA	1	0	0	0	0	0	0	0	0	0	0	0	0	0	0	0	0	0	0	0	0	0	0	0	0	0	0	0	0	0	0	0	0	1	0	0	0	0	0	0	0	0	0	0	0	0	0	0	0	0	0	0	0	0	0	0	0	0	0	0	0	0	0	0	0	0	100	FALSE	FALSE	FALSE	11	0.001
THBS4p.Asp780Tyr	THBS4	5.273457216604424e-4	0.00519858598461218	0	0.00158203716498132	NA	NA	NA	NA	NA	NA	7.601612495014651e-4	0.009597850081581726	Tyr	Asp	TRUE	NA	1	0	0	0	0	0	0	0	0	0	0	0	0	0	0	0	0	0	0	0	0	0	0	0	0	0	0	0	0	0	0	0	0	1	0	0	0	0	0	0	0	0	0	0	0	0	0	0	0	0	0	0	0	0	0	0	0	0	0	0	0	0	0	0	0	0	100	FALSE	FALSE	FALSE	11	0.001
THEMIS2p.Pro551Arg	THEMIS2	5.273457216604424e-4	0.00519858598461218	0	0.00158203716498132	NA	NA	NA	NA	NA	NA	7.601612495014651e-4	0.009597850081581726	Arg	Pro	TRUE	NA	1	0	0	0	0	0	0	0	0	0	0	0	0	0	0	0	0	0	0	0	0	0	0	0	0	0	0	0	0	0	0	0	0	1	0	0	0	0	0	0	0	0	0	0	0	0	0	0	0	0	0	0	0	0	0	0	0	0	0	0	0	0	0	0	0	0	100	FALSE	FALSE	FALSE	11	0.001
THOC2p.Ala85Val	THOC2	5.273457216604424e-4	0.00519858598461218	0	0.00158203716498132	NA	NA	NA	NA	NA	NA	7.601612495014651e-4	0.009597850081581726	Val	Ala	FALSE	NA	1	0	0	0	0	0	0	0	0	0	0	0	0	0	0	0	0	0	0	0	0	0	0	0	0	0	0	0	0	0	0	0	0	1	0	0	0	0	0	0	0	0	0	0	0	0	0	0	0	0	0	0	0	0	0	0	0	0	0	0	0	0	0	0	0	0	100	FALSE	FALSE	FALSE	11	0.001
THOC2p.Thr973Ile	THOC2	5.273457216604424e-4	0.00519858598461218	0	0.00158203716498132	NA	NA	NA	NA	NA	NA	7.601612495014651e-4	0.009597850081581726	Ile	Thr	FALSE	NA	1	0	0	0	0	0	0	0	0	0	0	0	0	0	0	0	0	0	0	0	0	0	0	0	0	0	0	0	0	0	0	0	0	1	0	0	0	0	0	0	0	0	0	0	0	0	0	0	0	0	0	0	0	0	0	0	0	0	0	0	0	0	0	0	0	0	100	FALSE	FALSE	FALSE	11	0.001
THOC6p.Ser340Thr	THOC6	5.273457216604424e-4	0.00519858598461218	0	0.00158203716498132	NA	NA	NA	NA	NA	NA	7.601612495014651e-4	0.009597850081581726	Thr	Ser	TRUE	NA	1	0	0	0	0	0	0	0	0	0	0	0	0	0	0	0	0	0	0	0	0	0	0	0	0	0	0	0	0	0	0	0	0	1	0	0	0	0	0	0	0	0	0	0	0	0	0	0	0	0	0	0	0	0	0	0	0	0	0	0	0	0	0	0	0	0	100	FALSE	FALSE	FALSE	11	0.001
THOC7p.Leu122Val	THOC7	5.273457216604424e-4	0.00519858598461218	0	0.00158203716498132	NA	NA	NA	NA	NA	NA	7.601612495014651e-4	0.009597850081581726	Val	Leu	FALSE	NA	1	0	0	0	0	0	0	0	0	0	0	0	0	0	0	0	0	0	0	0	0	0	0	0	0	0	0	0	0	0	0	0	0	1	0	0	0	0	0	0	0	0	0	0	0	0	0	0	0	0	0	0	0	0	0	0	0	0	0	0	0	0	0	0	0	0	100	FALSE	FALSE	FALSE	11	0.001
THSD1p.Arg684Gly	THSD1	5.273457216604424e-4	0.00519858598461218	0	0.00158203716498132	NA	NA	NA	NA	NA	NA	7.601612495014651e-4	0.009597850081581726	Gly	Arg	FALSE	NA	1	0	0	0	0	0	0	0	0	0	0	0	0	0	0	0	0	0	0	0	0	0	0	0	0	0	0	0	0	0	0	0	0	1	0	0	0	0	0	0	0	0	0	0	0	0	0	0	0	0	0	0	0	0	0	0	0	0	0	0	0	0	0	0	0	0	100	FALSE	FALSE	FALSE	11	0.001
THSD4p.Asp784Asn	THSD4	5.273457216604424e-4	0.00519858598461218	0	0.00158203716498132	NA	NA	NA	NA	NA	NA	7.601612495014651e-4	0.009597850081581726	Asn	Asp	FALSE	NA	1	0	0	0	0	0	0	0	0	0	0	0	0	0	0	0	0	0	0	0	0	0	0	0	0	0	0	0	0	0	0	0	0	1	0	0	0	0	0	0	0	0	0	0	0	0	0	0	0	0	0	0	0	0	0	0	0	0	0	0	0	0	0	0	0	0	100	FALSE	FALSE	FALSE	11	0.001
TIAM1p.Ala547Thr	TIAM1	5.273457216604424e-4	0.00519858598461218	0	0.00158203716498132	NA	NA	NA	NA	NA	NA	7.601612495014651e-4	0.009597850081581726	Thr	Ala	TRUE	NA	1	0	0	0	0	0	0	0	0	0	0	0	0	0	0	0	0	0	0	0	0	0	0	0	0	0	0	0	0	0	0	0	0	1	0	0	0	0	0	0	0	0	0	0	0	0	0	0	0	0	0	0	0	0	0	0	0	0	0	0	0	0	0	0	0	0	100	FALSE	FALSE	FALSE	11	0.001
TIAM1p.Arg388Trp	TIAM1	5.273457216604424e-4	0.00519858598461218	0	0.00158203716498132	NA	NA	NA	NA	NA	NA	7.601612495014651e-4	0.009597850081581726	Trp	Arg	FALSE	NA	1	0	0	0	0	0	0	0	0	0	0	0	0	0	0	0	0	0	0	0	0	0	0	0	0	0	0	0	0	0	0	0	0	1	0	0	0	0	0	0	0	0	0	0	0	0	0	0	0	0	0	0	0	0	0	0	0	0	0	0	0	0	0	0	0	0	100	FALSE	FALSE	FALSE	11	0.001
TIAM1p.His1398Tyr	TIAM1	5.273457216604424e-4	0.00519858598461218	0	0.00158203716498132	NA	NA	NA	NA	NA	NA	7.601612495014651e-4	0.009597850081581726	Tyr	His	TRUE	NA	1	0	0	0	0	0	0	0	0	0	0	0	0	0	0	0	0	0	0	0	0	0	0	0	0	0	0	0	0	0	0	0	0	1	0	0	0	0	0	0	0	0	0	0	0	0	0	0	0	0	0	0	0	0	0	0	0	0	0	0	0	0	0	0	0	0	100	FALSE	FALSE	FALSE	11	0.001
TICRRp.Pro1443His	TICRR	5.273457216604424e-4	0.00519858598461218	0	0.00158203716498132	NA	NA	NA	NA	NA	NA	7.601612495014651e-4	0.009597850081581726	His	Pro	TRUE	NA	1	0	0	0	0	0	0	0	0	0	0	0	0	0	0	0	0	0	0	0	0	0	0	0	0	0	0	0	0	0	0	0	0	1	0	0	0	0	0	0	0	0	0	0	0	0	0	0	0	0	0	0	0	0	0	0	0	0	0	0	0	0	0	0	0	0	100	FALSE	FALSE	FALSE	11	0.001
TIF1p.Lys1023Gln	TIF1	5.273457216604424e-4	0.00519858598461218	0	0.00158203716498132	NA	NA	NA	NA	NA	NA	7.601612495014651e-4	0.009597850081581726	Gln	Lys	FALSE	NA	1	0	0	0	0	0	0	0	0	0	0	0	0	0	0	0	0	0	0	0	0	0	0	0	0	0	0	0	0	0	0	0	0	1	0	0	0	0	0	0	0	0	0	0	0	0	0	0	0	0	0	0	0	0	0	0	0	0	0	0	0	0	0	0	0	0	100	FALSE	FALSE	FALSE	11	0.001
TIGD3p.Glu245Ala	TIGD3	5.273457216604424e-4	0.00519858598461218	0	0.00158203716498132	NA	NA	NA	NA	NA	NA	7.601612495014651e-4	0.009597850081581726	Ala	Glu	FALSE	NA	1	0	0	0	0	0	0	0	0	0	0	0	0	0	0	0	0	0	0	0	0	0	0	0	0	0	0	0	0	0	0	0	0	1	0	0	0	0	0	0	0	0	0	0	0	0	0	0	0	0	0	0	0	0	0	0	0	0	0	0	0	0	0	0	0	0	100	FALSE	FALSE	FALSE	11	0.001
TIGD3p.Tyr280Cys	TIGD3	5.273457216604424e-4	0.00519858598461218	0	0.00158203716498132	NA	NA	NA	NA	NA	NA	7.601612495014651e-4	0.009597850081581726	Cys	Tyr	TRUE	NA	1	0	0	0	0	0	0	0	0	0	0	0	0	0	0	0	0	0	0	0	0	0	0	0	0	0	0	0	0	0	0	0	0	1	0	0	0	0	0	0	0	0	0	0	0	0	0	0	0	0	0	0	0	0	0	0	0	0	0	0	0	0	0	0	0	0	100	FALSE	FALSE	FALSE	11	0.001
TIMELESSp.Arg520His	TIMELESS	5.273457216604424e-4	0.00519858598461218	0	0.00158203716498132	NA	NA	NA	NA	NA	NA	7.601612495014651e-4	0.009597850081581726	His	Arg	TRUE	NA	1	0	0	0	0	0	0	0	0	0	0	0	0	0	0	0	0	0	0	0	0	0	0	0	0	0	0	0	0	0	0	0	0	1	0	0	0	0	0	0	0	0	0	0	0	0	0	0	0	0	0	0	0	0	0	0	0	0	0	0	0	0	0	0	0	0	100	FALSE	FALSE	FALSE	11	0.001
TIMM17Ap.Met112Thr	TIMM17A	5.273457216604424e-4	0.00519858598461218	0	0.00158203716498132	NA	NA	NA	NA	NA	NA	7.601612495014651e-4	0.009597850081581726	Thr	Met	TRUE	NA	1	0	0	0	0	0	0	0	0	0	0	0	0	0	0	0	0	0	0	0	0	0	0	0	0	0	0	0	0	0	0	0	0	1	0	0	0	0	0	0	0	0	0	0	0	0	0	0	0	0	0	0	0	0	0	0	0	0	0	0	0	0	0	0	0	0	100	FALSE	FALSE	FALSE	11	0.001
TINAGp.Arg332Gln	TINAG	5.273457216604424e-4	0.00519858598461218	0	0.00158203716498132	NA	NA	NA	NA	NA	NA	7.601612495014651e-4	0.009597850081581726	Gln	Arg	FALSE	NA	1	0	0	0	0	0	0	0	0	0	0	0	0	0	0	0	0	0	0	0	0	0	0	0	0	0	0	0	0	0	0	0	0	1	0	0	0	0	0	0	0	0	0	0	0	0	0	0	0	0	0	0	0	0	0	0	0	0	0	0	0	0	0	0	0	0	100	FALSE	FALSE	FALSE	11	0.001
TINAGp.Ser203Thr	TINAG	5.273457216604424e-4	0.00519858598461218	0	0.00158203716498132	NA	NA	NA	NA	NA	NA	7.601612495014651e-4	0.009597850081581726	Thr	Ser	TRUE	NA	1	0	0	0	0	0	0	0	0	0	0	0	0	0	0	0	0	0	0	0	0	0	0	0	0	0	0	0	0	0	0	0	0	1	0	0	0	0	0	0	0	0	0	0	0	0	0	0	0	0	0	0	0	0	0	0	0	0	0	0	0	0	0	0	0	0	100	FALSE	FALSE	FALSE	11	0.001
TINF2p.Arg282His	TINF2	5.273457216604424e-4	0.00519858598461218	0	0.00158203716498132	NA	NA	NA	NA	NA	NA	7.601612495014651e-4	0.009597850081581726	His	Arg	TRUE	NA	1	0	0	0	0	0	0	0	0	0	0	0	0	0	0	0	0	0	0	0	0	0	0	0	0	0	0	0	0	0	0	0	0	1	0	0	0	0	0	0	0	0	0	0	0	0	0	0	0	0	0	0	0	0	0	0	0	0	0	0	0	0	0	0	0	0	100	FALSE	FALSE	FALSE	11	0.001
TJAP1p.Ser249Leu	TJAP1	5.273457216604424e-4	0.00519858598461218	0	0.00158203716498132	NA	NA	NA	NA	NA	NA	7.601612495014651e-4	0.009597850081581726	Leu	Ser	FALSE	NA	1	0	0	0	0	0	0	0	0	0	0	0	0	0	0	0	0	0	0	0	0	0	0	0	0	0	0	0	0	0	0	0	0	1	0	0	0	0	0	0	0	0	0	0	0	0	0	0	0	0	0	0	0	0	0	0	0	0	0	0	0	0	0	0	0	0	100	FALSE	FALSE	FALSE	11	0.001
TJP1p.Arg1156Trp	TJP1	5.273457216604424e-4	0.00519858598461218	0	0.00158203716498132	NA	NA	NA	NA	NA	NA	7.601612495014651e-4	0.009597850081581726	Trp	Arg	FALSE	NA	1	0	0	0	0	0	0	0	0	0	0	0	0	0	0	0	0	0	0	0	0	0	0	0	0	0	0	0	0	0	0	0	0	1	0	0	0	0	0	0	0	0	0	0	0	0	0	0	0	0	0	0	0	0	0	0	0	0	0	0	0	0	0	0	0	0	100	FALSE	FALSE	FALSE	11	0.001
TJP2p.Phe565Leu	TJP2	5.273457216604424e-4	0.00519858598461218	0	0.00158203716498132	NA	NA	NA	NA	NA	NA	7.601612495014651e-4	0.009597850081581726	Leu	Phe	FALSE	NA	1	0	0	0	0	0	0	0	0	0	0	0	0	0	0	0	0	0	0	0	0	0	0	0	0	0	0	0	0	0	0	0	0	1	0	0	0	0	0	0	0	0	0	0	0	0	0	0	0	0	0	0	0	0	0	0	0	0	0	0	0	0	0	0	0	0	100	FALSE	FALSE	FALSE	11	0.001
TJP2p.Phe88Ser	TJP2	5.273457216604424e-4	0.00519858598461218	0	0.00158203716498132	NA	NA	NA	NA	NA	NA	7.601612495014651e-4	0.009597850081581726	Ser	Phe	TRUE	NA	1	0	0	0	0	0	0	0	0	0	0	0	0	0	0	0	0	0	0	0	0	0	0	0	0	0	0	0	0	0	0	0	0	1	0	0	0	0	0	0	0	0	0	0	0	0	0	0	0	0	0	0	0	0	0	0	0	0	0	0	0	0	0	0	0	0	100	FALSE	FALSE	FALSE	11	0.001
TJP3p.Glu684Ter	TJP3	5.273457216604424e-4	0.00519858598461218	0	0.00158203716498132	NA	NA	NA	NA	NA	NA	7.601612495014651e-4	0.009597850081581726	Ter	Glu	FALSE	NA	1	0	0	0	0	0	0	0	0	0	0	0	0	0	0	0	0	0	0	0	0	0	0	0	0	0	0	0	0	0	0	0	0	1	0	0	0	0	0	0	0	0	0	0	0	0	0	0	0	0	0	0	0	0	0	0	0	0	0	0	0	0	0	0	0	0	100	FALSE	FALSE	FALSE	11	0.001
TKTL1p.Val516Ile	TKTL1	5.273457216604424e-4	0.00519858598461218	0	0.00158203716498132	NA	NA	NA	NA	NA	NA	7.601612495014651e-4	0.009597850081581726	Ile	Val	FALSE	NA	1	0	0	0	0	0	0	0	0	0	0	0	0	0	0	0	0	0	0	0	0	0	0	0	0	0	0	0	0	0	0	0	0	1	0	0	0	0	0	0	0	0	0	0	0	0	0	0	0	0	0	0	0	0	0	0	0	0	0	0	0	0	0	0	0	0	100	FALSE	FALSE	FALSE	11	0.001
TLK1p.Ala415Glu	TLK1	5.273457216604424e-4	0.00519858598461218	0	0.00158203716498132	NA	NA	NA	NA	NA	NA	7.601612495014651e-4	0.009597850081581726	Glu	Ala	FALSE	NA	1	0	0	0	0	0	0	0	0	0	0	0	0	0	0	0	0	0	0	0	0	0	0	0	0	0	0	0	0	0	0	0	0	1	0	0	0	0	0	0	0	0	0	0	0	0	0	0	0	0	0	0	0	0	0	0	0	0	0	0	0	0	0	0	0	0	100	FALSE	FALSE	FALSE	11	0.001
TLL1p.Pro781Gln	TLL1	5.273457216604424e-4	0.00519858598461218	0	0.00158203716498132	NA	NA	NA	NA	NA	NA	7.601612495014651e-4	0.009597850081581726	Gln	Pro	FALSE	NA	1	0	0	0	0	0	0	0	0	0	0	0	0	0	0	0	0	0	0	0	0	0	0	0	0	0	0	0	0	0	0	0	0	1	0	0	0	0	0	0	0	0	0	0	0	0	0	0	0	0	0	0	0	0	0	0	0	0	0	0	0	0	0	0	0	0	100	FALSE	FALSE	FALSE	11	0.001
TLN1p.Asn1211Ser	TLN1	5.273457216604424e-4	0.00519858598461218	0	0.00158203716498132	NA	NA	NA	NA	NA	NA	7.601612495014651e-4	0.009597850081581726	Ser	Asn	TRUE	NA	1	0	0	0	0	0	0	0	0	0	0	0	0	0	0	0	0	0	0	0	0	0	0	0	0	0	0	0	0	0	0	0	0	1	0	0	0	0	0	0	0	0	0	0	0	0	0	0	0	0	0	0	0	0	0	0	0	0	0	0	0	0	0	0	0	0	100	FALSE	FALSE	FALSE	11	0.001
TLN1p.Asp2231His	TLN1	5.273457216604424e-4	0.00519858598461218	0	0.00158203716498132	NA	NA	NA	NA	NA	NA	7.601612495014651e-4	0.009597850081581726	His	Asp	TRUE	NA	1	0	0	0	0	0	0	0	0	0	0	0	0	0	0	0	0	0	0	0	0	0	0	0	0	0	0	0	0	0	0	0	0	1	0	0	0	0	0	0	0	0	0	0	0	0	0	0	0	0	0	0	0	0	0	0	0	0	0	0	0	0	0	0	0	0	100	FALSE	FALSE	FALSE	11	0.001
TLN1p.Lys89Arg	TLN1	5.273457216604424e-4	0.00519858598461218	0	0.00158203716498132	NA	NA	NA	NA	NA	NA	7.601612495014651e-4	0.009597850081581726	Arg	Lys	TRUE	NA	1	0	0	0	0	0	0	0	0	0	0	0	0	0	0	0	0	0	0	0	0	0	0	0	0	0	0	0	0	0	0	0	0	1	0	0	0	0	0	0	0	0	0	0	0	0	0	0	0	0	0	0	0	0	0	0	0	0	0	0	0	0	0	0	0	0	100	FALSE	FALSE	FALSE	11	0.001
TLN2p.Arg1138Ser	TLN2	5.273457216604424e-4	0.00519858598461218	0	0.00158203716498132	NA	NA	NA	NA	NA	NA	7.601612495014651e-4	0.009597850081581726	Ser	Arg	TRUE	NA	1	0	0	0	0	0	0	0	0	0	0	0	0	0	0	0	0	0	0	0	0	0	0	0	0	0	0	0	0	0	0	0	0	1	0	0	0	0	0	0	0	0	0	0	0	0	0	0	0	0	0	0	0	0	0	0	0	0	0	0	0	0	0	0	0	0	100	FALSE	FALSE	FALSE	11	0.001
TLR1p.His716Gln	TLR1	5.273457216604424e-4	0.00519858598461218	0	0.00158203716498132	NA	NA	NA	NA	NA	NA	7.601612495014651e-4	0.009597850081581726	Gln	His	FALSE	NA	1	0	0	0	0	0	0	0	0	0	0	0	0	0	0	0	0	0	0	0	0	0	0	0	0	0	0	0	0	0	0	0	0	1	0	0	0	0	0	0	0	0	0	0	0	0	0	0	0	0	0	0	0	0	0	0	0	0	0	0	0	0	0	0	0	0	100	FALSE	FALSE	FALSE	11	0.001
TM2D1p.Pro132Ser	TM2D1	5.273457216604424e-4	0.00519858598461218	0	0.00158203716498132	NA	NA	NA	NA	NA	NA	7.601612495014651e-4	0.009597850081581726	Ser	Pro	TRUE	NA	1	0	0	0	0	0	0	0	0	0	0	0	0	0	0	0	0	0	0	0	0	0	0	0	0	0	0	0	0	0	0	0	0	1	0	0	0	0	0	0	0	0	0	0	0	0	0	0	0	0	0	0	0	0	0	0	0	0	0	0	0	0	0	0	0	0	100	FALSE	FALSE	FALSE	11	0.001
TM4SF1p.Arg87Ter	TM4SF1	5.273457216604424e-4	0.00519858598461218	0	0.00158203716498132	NA	NA	NA	NA	NA	NA	7.601612495014651e-4	0.009597850081581726	Ter	Arg	FALSE	NA	1	0	0	0	0	0	0	0	0	0	0	0	0	0	0	0	0	0	0	0	0	0	0	0	0	0	0	0	0	0	0	0	0	1	0	0	0	0	0	0	0	0	0	0	0	0	0	0	0	0	0	0	0	0	0	0	0	0	0	0	0	0	0	0	0	0	100	FALSE	FALSE	FALSE	11	0.001
TM9SF1p.Lys37Asn	TM9SF1	5.273457216604424e-4	0.00519858598461218	0	0.00158203716498132	NA	NA	NA	NA	NA	NA	7.601612495014651e-4	0.009597850081581726	Asn	Lys	FALSE	NA	1	0	0	0	0	0	0	0	0	0	0	0	0	0	0	0	0	0	0	0	0	0	0	0	0	0	0	0	0	0	0	0	0	1	0	0	0	0	0	0	0	0	0	0	0	0	0	0	0	0	0	0	0	0	0	0	0	0	0	0	0	0	0	0	0	0	100	FALSE	FALSE	FALSE	11	0.001
TMC2p.Arg257Ter	TMC2	5.273457216604424e-4	0.00519858598461218	0	0.00158203716498132	NA	NA	NA	NA	NA	NA	7.601612495014651e-4	0.009597850081581726	Ter	Arg	FALSE	NA	1	0	0	0	0	0	0	0	0	0	0	0	0	0	0	0	0	0	0	0	0	0	0	0	0	0	0	0	0	0	0	0	0	1	0	0	0	0	0	0	0	0	0	0	0	0	0	0	0	0	0	0	0	0	0	0	0	0	0	0	0	0	0	0	0	0	100	FALSE	FALSE	FALSE	11	0.001
TMC3p.Ala704Thr	TMC3	5.273457216604424e-4	0.00519858598461218	0	0.00158203716498132	NA	NA	NA	NA	NA	NA	7.601612495014651e-4	0.009597850081581726	Thr	Ala	TRUE	NA	1	0	0	0	0	0	0	0	0	0	0	0	0	0	0	0	0	0	0	0	0	0	0	0	0	0	0	0	0	0	0	0	0	1	0	0	0	0	0	0	0	0	0	0	0	0	0	0	0	0	0	0	0	0	0	0	0	0	0	0	0	0	0	0	0	0	100	FALSE	FALSE	FALSE	11	0.001
TMC3p.Arg254His	TMC3	5.273457216604424e-4	0.00519858598461218	0	0.00158203716498132	NA	NA	NA	NA	NA	NA	7.601612495014651e-4	0.009597850081581726	His	Arg	TRUE	NA	1	0	0	0	0	0	0	0	0	0	0	0	0	0	0	0	0	0	0	0	0	0	0	0	0	0	0	0	0	0	0	0	0	1	0	0	0	0	0	0	0	0	0	0	0	0	0	0	0	0	0	0	0	0	0	0	0	0	0	0	0	0	0	0	0	0	100	FALSE	FALSE	FALSE	11	0.001
TMCO4p.Pro298Leu	TMCO4	5.273457216604424e-4	0.00519858598461218	0	0.00158203716498132	NA	NA	NA	NA	NA	NA	7.601612495014651e-4	0.009597850081581726	Leu	Pro	FALSE	NA	1	0	0	0	0	0	0	0	0	0	0	0	0	0	0	0	0	0	0	0	0	0	0	0	0	0	0	0	0	0	0	0	0	1	0	0	0	0	0	0	0	0	0	0	0	0	0	0	0	0	0	0	0	0	0	0	0	0	0	0	0	0	0	0	0	0	100	FALSE	FALSE	FALSE	11	0.001
TMED6p.Glu141Asp	TMED6	5.273457216604424e-4	0.00519858598461218	0	0.00158203716498132	NA	NA	NA	NA	NA	NA	7.601612495014651e-4	0.009597850081581726	Asp	Glu	FALSE	NA	1	0	0	0	0	0	0	0	0	0	0	0	0	0	0	0	0	0	0	0	0	0	0	0	0	0	0	0	0	0	0	0	0	1	0	0	0	0	0	0	0	0	0	0	0	0	0	0	0	0	0	0	0	0	0	0	0	0	0	0	0	0	0	0	0	0	100	FALSE	FALSE	FALSE	11	0.001
TMEM100p.Gly48Val	TMEM100	5.273457216604424e-4	0.00519858598461218	0	0.00158203716498132	NA	NA	NA	NA	NA	NA	7.601612495014651e-4	0.009597850081581726	Val	Gly	FALSE	NA	1	0	0	0	0	0	0	0	0	0	0	0	0	0	0	0	0	0	0	0	0	0	0	0	0	0	0	0	0	0	0	0	0	1	0	0	0	0	0	0	0	0	0	0	0	0	0	0	0	0	0	0	0	0	0	0	0	0	0	0	0	0	0	0	0	0	100	FALSE	FALSE	FALSE	11	0.001
TMEM104p.Pro392Gln	TMEM104	5.273457216604424e-4	0.00519858598461218	0	0.00158203716498132	NA	NA	NA	NA	NA	NA	7.601612495014651e-4	0.009597850081581726	Gln	Pro	FALSE	NA	1	0	0	0	0	0	0	0	0	0	0	0	0	0	0	0	0	0	0	0	0	0	0	0	0	0	0	0	0	0	0	0	0	1	0	0	0	0	0	0	0	0	0	0	0	0	0	0	0	0	0	0	0	0	0	0	0	0	0	0	0	0	0	0	0	0	100	FALSE	FALSE	FALSE	11	0.001
TMEM108p.Ala101Thr	TMEM108	5.273457216604424e-4	0.00519858598461218	0	0.00158203716498132	NA	NA	NA	NA	NA	NA	7.601612495014651e-4	0.009597850081581726	Thr	Ala	TRUE	NA	1	0	0	0	0	0	0	0	0	0	0	0	0	0	0	0	0	0	0	0	0	0	0	0	0	0	0	0	0	0	0	0	0	1	0	0	0	0	0	0	0	0	0	0	0	0	0	0	0	0	0	0	0	0	0	0	0	0	0	0	0	0	0	0	0	0	100	FALSE	FALSE	FALSE	11	0.001
TMEM108p.Thr290Asn	TMEM108	5.273457216604424e-4	0.00519858598461218	0	0.00158203716498132	NA	NA	NA	NA	NA	NA	7.601612495014651e-4	0.009597850081581726	Asn	Thr	FALSE	NA	1	0	0	0	0	0	0	0	0	0	0	0	0	0	0	0	0	0	0	0	0	0	0	0	0	0	0	0	0	0	0	0	0	1	0	0	0	0	0	0	0	0	0	0	0	0	0	0	0	0	0	0	0	0	0	0	0	0	0	0	0	0	0	0	0	0	100	FALSE	FALSE	FALSE	11	0.001
TMEM110p.Phe86Ser	TMEM110	5.273457216604424e-4	0.00519858598461218	0	0.00158203716498132	NA	NA	NA	NA	NA	NA	7.601612495014651e-4	0.009597850081581726	Ser	Phe	TRUE	NA	1	0	0	0	0	0	0	0	0	0	0	0	0	0	0	0	0	0	0	0	0	0	0	0	0	0	0	0	0	0	0	0	0	1	0	0	0	0	0	0	0	0	0	0	0	0	0	0	0	0	0	0	0	0	0	0	0	0	0	0	0	0	0	0	0	0	100	FALSE	FALSE	FALSE	11	0.001
TMEM128p.Gln129Arg	TMEM128	5.273457216604424e-4	0.00519858598461218	0	0.00158203716498132	NA	NA	NA	NA	NA	NA	7.601612495014651e-4	0.009597850081581726	Arg	Gln	TRUE	NA	1	0	0	0	0	0	0	0	0	0	0	0	0	0	0	0	0	0	0	0	0	0	0	0	0	0	0	0	0	0	0	0	0	1	0	0	0	0	0	0	0	0	0	0	0	0	0	0	0	0	0	0	0	0	0	0	0	0	0	0	0	0	0	0	0	0	100	FALSE	FALSE	FALSE	11	0.001
TMEM130p.Asn142Lys	TMEM130	5.273457216604424e-4	0.00519858598461218	0	0.00158203716498132	NA	NA	NA	NA	NA	NA	7.601612495014651e-4	0.009597850081581726	Lys	Asn	TRUE	NA	1	0	0	0	0	0	0	0	0	0	0	0	0	0	0	0	0	0	0	0	0	0	0	0	0	0	0	0	0	0	0	0	0	1	0	0	0	0	0	0	0	0	0	0	0	0	0	0	0	0	0	0	0	0	0	0	0	0	0	0	0	0	0	0	0	0	100	FALSE	FALSE	FALSE	11	0.001
TMEM131p.Leu1134Ter	TMEM131	5.273457216604424e-4	0.00519858598461218	0	0.00158203716498132	NA	NA	NA	NA	NA	NA	7.601612495014651e-4	0.009597850081581726	Ter	Leu	FALSE	NA	1	0	0	0	0	0	0	0	0	0	0	0	0	0	0	0	0	0	0	0	0	0	0	0	0	0	0	0	0	0	0	0	0	1	0	0	0	0	0	0	0	0	0	0	0	0	0	0	0	0	0	0	0	0	0	0	0	0	0	0	0	0	0	0	0	0	100	FALSE	FALSE	FALSE	11	0.001
TMEM132Cp.Arg580Gln	TMEM132C	5.273457216604424e-4	0.00519858598461218	0	0.00158203716498132	NA	NA	NA	NA	NA	NA	7.601612495014651e-4	0.009597850081581726	Gln	Arg	FALSE	NA	1	0	0	0	0	0	0	0	0	0	0	0	0	0	0	0	0	0	0	0	0	0	0	0	0	0	0	0	0	0	0	0	0	1	0	0	0	0	0	0	0	0	0	0	0	0	0	0	0	0	0	0	0	0	0	0	0	0	0	0	0	0	0	0	0	0	100	FALSE	FALSE	FALSE	11	0.001
TMEM132Dp.Ser456Cys	TMEM132D	5.273457216604424e-4	0.00519858598461218	0	0.00158203716498132	NA	NA	NA	NA	NA	NA	7.601612495014651e-4	0.009597850081581726	Cys	Ser	TRUE	NA	1	0	0	0	0	0	0	0	0	0	0	0	0	0	0	0	0	0	0	0	0	0	0	0	0	0	0	0	0	0	0	0	0	1	0	0	0	0	0	0	0	0	0	0	0	0	0	0	0	0	0	0	0	0	0	0	0	0	0	0	0	0	0	0	0	0	100	FALSE	FALSE	FALSE	11	0.001
TMEM132Ep.His844Tyr	TMEM132E	5.273457216604424e-4	0.00519858598461218	0	0.00158203716498132	NA	NA	NA	NA	NA	NA	7.601612495014651e-4	0.009597850081581726	Tyr	His	TRUE	NA	1	0	0	0	0	0	0	0	0	0	0	0	0	0	0	0	0	0	0	0	0	0	0	0	0	0	0	0	0	0	0	0	0	1	0	0	0	0	0	0	0	0	0	0	0	0	0	0	0	0	0	0	0	0	0	0	0	0	0	0	0	0	0	0	0	0	100	FALSE	FALSE	FALSE	11	0.001
TMEM132Ep.Ser138Ala	TMEM132E	5.273457216604424e-4	0.00519858598461218	0	0.00158203716498132	NA	NA	NA	NA	NA	NA	7.601612495014651e-4	0.009597850081581726	Ala	Ser	FALSE	NA	1	0	0	0	0	0	0	0	0	0	0	0	0	0	0	0	0	0	0	0	0	0	0	0	0	0	0	0	0	0	0	0	0	1	0	0	0	0	0	0	0	0	0	0	0	0	0	0	0	0	0	0	0	0	0	0	0	0	0	0	0	0	0	0	0	0	100	FALSE	FALSE	FALSE	11	0.001
TMEM145p.Gly169Trp	TMEM145	5.273457216604424e-4	0.00519858598461218	0	0.00158203716498132	NA	NA	NA	NA	NA	NA	7.601612495014651e-4	0.009597850081581726	Trp	Gly	FALSE	NA	1	0	0	0	0	0	0	0	0	0	0	0	0	0	0	0	0	0	0	0	0	0	0	0	0	0	0	0	0	0	0	0	0	1	0	0	0	0	0	0	0	0	0	0	0	0	0	0	0	0	0	0	0	0	0	0	0	0	0	0	0	0	0	0	0	0	100	FALSE	FALSE	FALSE	11	0.001
TMEM151Bp.Leu123Ser	TMEM151B	5.273457216604424e-4	0.00519858598461218	0	0.00158203716498132	NA	NA	NA	NA	NA	NA	7.601612495014651e-4	0.009597850081581726	Ser	Leu	TRUE	NA	1	0	0	0	0	0	0	0	0	0	0	0	0	0	0	0	0	0	0	0	0	0	0	0	0	0	0	0	0	0	0	0	0	1	0	0	0	0	0	0	0	0	0	0	0	0	0	0	0	0	0	0	0	0	0	0	0	0	0	0	0	0	0	0	0	0	100	FALSE	FALSE	FALSE	11	0.001
TMEM151Bp.Leu224Met	TMEM151B	5.273457216604424e-4	0.00519858598461218	0	0.00158203716498132	NA	NA	NA	NA	NA	NA	7.601612495014651e-4	0.009597850081581726	Met	Leu	FALSE	NA	1	0	0	0	0	0	0	0	0	0	0	0	0	0	0	0	0	0	0	0	0	0	0	0	0	0	0	0	0	0	0	0	0	1	0	0	0	0	0	0	0	0	0	0	0	0	0	0	0	0	0	0	0	0	0	0	0	0	0	0	0	0	0	0	0	0	100	FALSE	FALSE	FALSE	11	0.001
TMEM161Bp.Arg315Ter	TMEM161B	5.273457216604424e-4	0.00519858598461218	0	0.00158203716498132	NA	NA	NA	NA	NA	NA	7.601612495014651e-4	0.009597850081581726	Ter	Arg	FALSE	NA	1	0	0	0	0	0	0	0	0	0	0	0	0	0	0	0	0	0	0	0	0	0	0	0	0	0	0	0	0	0	0	0	0	1	0	0	0	0	0	0	0	0	0	0	0	0	0	0	0	0	0	0	0	0	0	0	0	0	0	0	0	0	0	0	0	0	100	FALSE	FALSE	FALSE	11	0.001
TMEM170Ap.Val84Leu	TMEM170A	5.273457216604424e-4	0.00519858598461218	0	0.00158203716498132	NA	NA	NA	NA	NA	NA	7.601612495014651e-4	0.009597850081581726	Leu	Val	FALSE	NA	1	0	0	0	0	0	0	0	0	0	0	0	0	0	0	0	0	0	0	0	0	0	0	0	0	0	0	0	0	0	0	0	0	1	0	0	0	0	0	0	0	0	0	0	0	0	0	0	0	0	0	0	0	0	0	0	0	0	0	0	0	0	0	0	0	0	100	FALSE	FALSE	FALSE	11	0.001
TMEM184Bp.Tyr233Cys	TMEM184B	5.273457216604424e-4	0.00519858598461218	0	0.00158203716498132	NA	NA	NA	NA	NA	NA	7.601612495014651e-4	0.009597850081581726	Cys	Tyr	TRUE	NA	1	0	0	0	0	0	0	0	0	0	0	0	0	0	0	0	0	0	0	0	0	0	0	0	0	0	0	0	0	0	0	0	0	1	0	0	0	0	0	0	0	0	0	0	0	0	0	0	0	0	0	0	0	0	0	0	0	0	0	0	0	0	0	0	0	0	100	FALSE	FALSE	FALSE	11	0.001
TMEM205p.Arg144Gln	TMEM205	5.273457216604424e-4	0.00519858598461218	0	0.00158203716498132	NA	NA	NA	NA	NA	NA	7.601612495014651e-4	0.009597850081581726	Gln	Arg	FALSE	NA	1	0	0	0	0	0	0	0	0	0	0	0	0	0	0	0	0	0	0	0	0	0	0	0	0	0	0	0	0	0	0	0	0	1	0	0	0	0	0	0	0	0	0	0	0	0	0	0	0	0	0	0	0	0	0	0	0	0	0	0	0	0	0	0	0	0	100	FALSE	FALSE	FALSE	11	0.001
TMEM214p.Arg611Leu	TMEM214	5.273457216604424e-4	0.00519858598461218	0	0.00158203716498132	NA	NA	NA	NA	NA	NA	7.601612495014651e-4	0.009597850081581726	Leu	Arg	FALSE	NA	1	0	0	0	0	0	0	0	0	0	0	0	0	0	0	0	0	0	0	0	0	0	0	0	0	0	0	0	0	0	0	0	0	1	0	0	0	0	0	0	0	0	0	0	0	0	0	0	0	0	0	0	0	0	0	0	0	0	0	0	0	0	0	0	0	0	100	FALSE	FALSE	FALSE	11	0.001
TMEM232p.Tyr212Ter	TMEM232	5.273457216604424e-4	0.00519858598461218	0	0.00158203716498132	NA	NA	NA	NA	NA	NA	7.601612495014651e-4	0.009597850081581726	Ter	Tyr	FALSE	NA	1	0	0	0	0	0	0	0	0	0	0	0	0	0	0	0	0	0	0	0	0	0	0	0	0	0	0	0	0	0	0	0	0	1	0	0	0	0	0	0	0	0	0	0	0	0	0	0	0	0	0	0	0	0	0	0	0	0	0	0	0	0	0	0	0	0	100	FALSE	FALSE	FALSE	11	0.001
TMEM256-PLSCR3p.Met170Arg	TMEM256-PLSCR3	5.273457216604424e-4	0.00519858598461218	0	0.00158203716498132	NA	NA	NA	NA	NA	NA	7.601612495014651e-4	0.009597850081581726	Arg	Met	TRUE	NA	1	0	0	0	0	0	0	0	0	0	0	0	0	0	0	0	0	0	0	0	0	0	0	0	0	0	0	0	0	0	0	0	0	1	0	0	0	0	0	0	0	0	0	0	0	0	0	0	0	0	0	0	0	0	0	0	0	0	0	0	0	0	0	0	0	0	100	FALSE	FALSE	FALSE	11	0.001
TMEM2p.Thr1339Ala	TMEM2	5.273457216604424e-4	0.00519858598461218	0	0.00158203716498132	NA	NA	NA	NA	NA	NA	7.601612495014651e-4	0.009597850081581726	Ala	Thr	FALSE	NA	1	0	0	0	0	0	0	0	0	0	0	0	0	0	0	0	0	0	0	0	0	0	0	0	0	0	0	0	0	0	0	0	0	1	0	0	0	0	0	0	0	0	0	0	0	0	0	0	0	0	0	0	0	0	0	0	0	0	0	0	0	0	0	0	0	0	100	FALSE	FALSE	FALSE	11	0.001
TMEM31p.Lys6Asn	TMEM31	5.273457216604424e-4	0.00519858598461218	0	0.00158203716498132	NA	NA	NA	NA	NA	NA	7.601612495014651e-4	0.009597850081581726	Asn	Lys	FALSE	NA	1	0	0	0	0	0	0	0	0	0	0	0	0	0	0	0	0	0	0	0	0	0	0	0	0	0	0	0	0	0	0	0	0	1	0	0	0	0	0	0	0	0	0	0	0	0	0	0	0	0	0	0	0	0	0	0	0	0	0	0	0	0	0	0	0	0	100	FALSE	FALSE	FALSE	11	0.001
TMEM31p.Thr42Arg	TMEM31	5.273457216604424e-4	0.00519858598461218	0	0.00158203716498132	NA	NA	NA	NA	NA	NA	7.601612495014651e-4	0.009597850081581726	Arg	Thr	TRUE	NA	1	0	0	0	0	0	0	0	0	0	0	0	0	0	0	0	0	0	0	0	0	0	0	0	0	0	0	0	0	0	0	0	0	1	0	0	0	0	0	0	0	0	0	0	0	0	0	0	0	0	0	0	0	0	0	0	0	0	0	0	0	0	0	0	0	0	100	FALSE	FALSE	FALSE	11	0.001
TMEM51p.Asn141Tyr	TMEM51	5.273457216604424e-4	0.00519858598461218	0	0.00158203716498132	NA	NA	NA	NA	NA	NA	7.601612495014651e-4	0.009597850081581726	Tyr	Asn	TRUE	NA	1	0	0	0	0	0	0	0	0	0	0	0	0	0	0	0	0	0	0	0	0	0	0	0	0	0	0	0	0	0	0	0	0	1	0	0	0	0	0	0	0	0	0	0	0	0	0	0	0	0	0	0	0	0	0	0	0	0	0	0	0	0	0	0	0	0	100	FALSE	FALSE	FALSE	11	0.001
TMEM61p.Ala195Ser	TMEM61	5.273457216604424e-4	0.00519858598461218	0	0.00158203716498132	NA	NA	NA	NA	NA	NA	7.601612495014651e-4	0.009597850081581726	Ser	Ala	TRUE	NA	1	0	0	0	0	0	0	0	0	0	0	0	0	0	0	0	0	0	0	0	0	0	0	0	0	0	0	0	0	0	0	0	0	1	0	0	0	0	0	0	0	0	0	0	0	0	0	0	0	0	0	0	0	0	0	0	0	0	0	0	0	0	0	0	0	0	100	FALSE	FALSE	FALSE	11	0.001
TMEM63Ap.Ser537Tyr	TMEM63A	5.273457216604424e-4	0.00519858598461218	0	0.00158203716498132	NA	NA	NA	NA	NA	NA	7.601612495014651e-4	0.009597850081581726	Tyr	Ser	TRUE	NA	1	0	0	0	0	0	0	0	0	0	0	0	0	0	0	0	0	0	0	0	0	0	0	0	0	0	0	0	0	0	0	0	0	1	0	0	0	0	0	0	0	0	0	0	0	0	0	0	0	0	0	0	0	0	0	0	0	0	0	0	0	0	0	0	0	0	100	FALSE	FALSE	FALSE	11	0.001
TMEM63Cp.Leu191Val	TMEM63C	5.273457216604424e-4	0.00519858598461218	0	0.00158203716498132	NA	NA	NA	NA	NA	NA	7.601612495014651e-4	0.009597850081581726	Val	Leu	FALSE	NA	1	0	0	0	0	0	0	0	0	0	0	0	0	0	0	0	0	0	0	0	0	0	0	0	0	0	0	0	0	0	0	0	0	1	0	0	0	0	0	0	0	0	0	0	0	0	0	0	0	0	0	0	0	0	0	0	0	0	0	0	0	0	0	0	0	0	100	FALSE	FALSE	FALSE	11	0.001
TMEM72p.Arg136Gly	TMEM72	5.273457216604424e-4	0.00519858598461218	0	0.00158203716498132	NA	NA	NA	NA	NA	NA	7.601612495014651e-4	0.009597850081581726	Gly	Arg	FALSE	NA	1	0	0	0	0	0	0	0	0	0	0	0	0	0	0	0	0	0	0	0	0	0	0	0	0	0	0	0	0	0	0	0	0	1	0	0	0	0	0	0	0	0	0	0	0	0	0	0	0	0	0	0	0	0	0	0	0	0	0	0	0	0	0	0	0	0	100	FALSE	FALSE	FALSE	11	0.001
TMEM79p.Gly243Trp	TMEM79	5.273457216604424e-4	0.00519858598461218	0	0.00158203716498132	NA	NA	NA	NA	NA	NA	7.601612495014651e-4	0.009597850081581726	Trp	Gly	FALSE	NA	1	0	0	0	0	0	0	0	0	0	0	0	0	0	0	0	0	0	0	0	0	0	0	0	0	0	0	0	0	0	0	0	0	1	0	0	0	0	0	0	0	0	0	0	0	0	0	0	0	0	0	0	0	0	0	0	0	0	0	0	0	0	0	0	0	0	100	FALSE	FALSE	FALSE	11	0.001
TMEM8Ap.Ser396Asn	TMEM8A	5.273457216604424e-4	0.00519858598461218	0	0.00158203716498132	NA	NA	NA	NA	NA	NA	7.601612495014651e-4	0.009597850081581726	Asn	Ser	FALSE	NA	1	0	0	0	0	0	0	0	0	0	0	0	0	0	0	0	0	0	0	0	0	0	0	0	0	0	0	0	0	0	0	0	0	1	0	0	0	0	0	0	0	0	0	0	0	0	0	0	0	0	0	0	0	0	0	0	0	0	0	0	0	0	0	0	0	0	100	FALSE	FALSE	FALSE	11	0.001
TMIGD1p.Asn58Ser	TMIGD1	5.273457216604424e-4	0.00519858598461218	0	0.00158203716498132	NA	NA	NA	NA	NA	NA	7.601612495014651e-4	0.009597850081581726	Ser	Asn	TRUE	NA	1	0	0	0	0	0	0	0	0	0	0	0	0	0	0	0	0	0	0	0	0	0	0	0	0	0	0	0	0	0	0	0	0	1	0	0	0	0	0	0	0	0	0	0	0	0	0	0	0	0	0	0	0	0	0	0	0	0	0	0	0	0	0	0	0	0	100	FALSE	FALSE	FALSE	11	0.001
TMLHEp.Glu290Ter	TMLHE	5.273457216604424e-4	0.00519858598461218	0	0.00158203716498132	NA	NA	NA	NA	NA	NA	7.601612495014651e-4	0.009597850081581726	Ter	Glu	FALSE	NA	1	0	0	0	0	0	0	0	0	0	0	0	0	0	0	0	0	0	0	0	0	0	0	0	0	0	0	0	0	0	0	0	0	1	0	0	0	0	0	0	0	0	0	0	0	0	0	0	0	0	0	0	0	0	0	0	0	0	0	0	0	0	0	0	0	0	100	FALSE	FALSE	FALSE	11	0.001
TMOD3p.Arg83Met	TMOD3	5.273457216604424e-4	0.00519858598461218	0	0.00158203716498132	NA	NA	NA	NA	NA	NA	7.601612495014651e-4	0.009597850081581726	Met	Arg	FALSE	NA	1	0	0	0	0	0	0	0	0	0	0	0	0	0	0	0	0	0	0	0	0	0	0	0	0	0	0	0	0	0	0	0	0	1	0	0	0	0	0	0	0	0	0	0	0	0	0	0	0	0	0	0	0	0	0	0	0	0	0	0	0	0	0	0	0	0	100	FALSE	FALSE	FALSE	11	0.001
TMPRSS12p.Arg145Cys	TMPRSS12	5.273457216604424e-4	0.00519858598461218	0	0.00158203716498132	NA	NA	NA	NA	NA	NA	7.601612495014651e-4	0.009597850081581726	Cys	Arg	TRUE	NA	1	0	0	0	0	0	0	0	0	0	0	0	0	0	0	0	0	0	0	0	0	0	0	0	0	0	0	0	0	0	0	0	0	1	0	0	0	0	0	0	0	0	0	0	0	0	0	0	0	0	0	0	0	0	0	0	0	0	0	0	0	0	0	0	0	0	100	FALSE	FALSE	FALSE	11	0.001
TMPRSS15p.Asn348Asp	TMPRSS15	5.273457216604424e-4	0.00519858598461218	0	0.00158203716498132	NA	NA	NA	NA	NA	NA	7.601612495014651e-4	0.009597850081581726	Asp	Asn	FALSE	NA	1	0	0	0	0	0	0	0	0	0	0	0	0	0	0	0	0	0	0	0	0	0	0	0	0	0	0	0	0	0	0	0	0	1	0	0	0	0	0	0	0	0	0	0	0	0	0	0	0	0	0	0	0	0	0	0	0	0	0	0	0	0	0	0	0	0	100	FALSE	FALSE	FALSE	11	0.001
TMPRSS15p.Ser109Ter	TMPRSS15	5.273457216604424e-4	0.00519858598461218	0	0.00158203716498132	NA	NA	NA	NA	NA	NA	7.601612495014651e-4	0.009597850081581726	Ter	Ser	FALSE	NA	1	0	0	0	0	0	0	0	0	0	0	0	0	0	0	0	0	0	0	0	0	0	0	0	0	0	0	0	0	0	0	0	0	1	0	0	0	0	0	0	0	0	0	0	0	0	0	0	0	0	0	0	0	0	0	0	0	0	0	0	0	0	0	0	0	0	100	FALSE	FALSE	FALSE	11	0.001
TMPRSS4p.Tyr285Cys	TMPRSS4	5.273457216604424e-4	0.00519858598461218	0	0.00158203716498132	NA	NA	NA	NA	NA	NA	7.601612495014651e-4	0.009597850081581726	Cys	Tyr	TRUE	NA	1	0	0	0	0	0	0	0	0	0	0	0	0	0	0	0	0	0	0	0	0	0	0	0	0	0	0	0	0	0	0	0	0	1	0	0	0	0	0	0	0	0	0	0	0	0	0	0	0	0	0	0	0	0	0	0	0	0	0	0	0	0	0	0	0	0	100	FALSE	FALSE	FALSE	11	0.001
TMTC1p.Pro294Thr	TMTC1	5.273457216604424e-4	0.00519858598461218	0	0.00158203716498132	NA	NA	NA	NA	NA	NA	7.601612495014651e-4	0.009597850081581726	Thr	Pro	TRUE	NA	1	0	0	0	0	0	0	0	0	0	0	0	0	0	0	0	0	0	0	0	0	0	0	0	0	0	0	0	0	0	0	0	0	1	0	0	0	0	0	0	0	0	0	0	0	0	0	0	0	0	0	0	0	0	0	0	0	0	0	0	0	0	0	0	0	0	100	FALSE	FALSE	FALSE	11	0.001
TMTC4p.Ile363Met	TMTC4	5.273457216604424e-4	0.00519858598461218	0	0.00158203716498132	NA	NA	NA	NA	NA	NA	7.601612495014651e-4	0.009597850081581726	Met	Ile	FALSE	NA	1	0	0	0	0	0	0	0	0	0	0	0	0	0	0	0	0	0	0	0	0	0	0	0	0	0	0	0	0	0	0	0	0	1	0	0	0	0	0	0	0	0	0	0	0	0	0	0	0	0	0	0	0	0	0	0	0	0	0	0	0	0	0	0	0	0	100	FALSE	FALSE	FALSE	11	0.001
TMUB1p.Glu70Asp	TMUB1	5.273457216604424e-4	0.00519858598461218	0	0.00158203716498132	NA	NA	NA	NA	NA	NA	7.601612495014651e-4	0.009597850081581726	Asp	Glu	FALSE	NA	1	0	0	0	0	0	0	0	0	0	0	0	0	0	0	0	0	0	0	0	0	0	0	0	0	0	0	0	0	0	0	0	0	1	0	0	0	0	0	0	0	0	0	0	0	0	0	0	0	0	0	0	0	0	0	0	0	0	0	0	0	0	0	0	0	0	100	FALSE	FALSE	FALSE	11	0.001
TMX3p.Gly131Ala	TMX3	5.273457216604424e-4	0.00519858598461218	0	0.00158203716498132	NA	NA	NA	NA	NA	NA	7.601612495014651e-4	0.009597850081581726	Ala	Gly	FALSE	NA	1	0	0	0	0	0	0	0	0	0	0	0	0	0	0	0	0	0	0	0	0	0	0	0	0	0	0	0	0	0	0	0	0	1	0	0	0	0	0	0	0	0	0	0	0	0	0	0	0	0	0	0	0	0	0	0	0	0	0	0	0	0	0	0	0	0	100	FALSE	FALSE	FALSE	11	0.001
TNCp.Arg1911Trp	TNC	5.273457216604424e-4	0.00519858598461218	0	0.00158203716498132	NA	NA	NA	NA	NA	NA	7.601612495014651e-4	0.009597850081581726	Trp	Arg	FALSE	2	1	0	0	0	0	0	0	0	0	0	0	0	0	0	0	0	0	0	0	0	0	0	0	0	0	0	0	0	0	0	0	0	0	1	0	0	0	0	0	0	0	0	0	0	0	0	0	0	0	0	0	0	0	0	0	0	0	0	0	0	0	0	0	0	0	0	100	FALSE	FALSE	FALSE	11	0.001
TNCp.Pro471Ser	TNC	5.273457216604424e-4	0.00519858598461218	0	0.00158203716498132	NA	NA	NA	NA	NA	NA	7.601612495014651e-4	0.009597850081581726	Ser	Pro	TRUE	2	1	0	0	0	0	0	0	0	0	0	0	0	0	0	0	0	0	0	0	0	0	0	0	0	0	0	0	0	0	0	0	0	0	1	0	0	0	0	0	0	0	0	0	0	0	0	0	0	0	0	0	0	0	0	0	0	0	0	0	0	0	0	0	0	0	0	100	FALSE	FALSE	FALSE	11	0.001
TNFAIP6p.Ala42Thr	TNFAIP6	5.273457216604424e-4	0.00519858598461218	0	0.00158203716498132	NA	NA	NA	NA	NA	NA	7.601612495014651e-4	0.009597850081581726	Thr	Ala	TRUE	NA	1	0	0	0	0	0	0	0	0	0	0	0	0	0	0	0	0	0	0	0	0	0	0	0	0	0	0	0	0	0	0	0	0	1	0	0	0	0	0	0	0	0	0	0	0	0	0	0	0	0	0	0	0	0	0	0	0	0	0	0	0	0	0	0	0	0	100	FALSE	FALSE	FALSE	11	0.001
TNFRSF10Bp.Glu296Lys	TNFRSF10B	5.273457216604424e-4	0.00519858598461218	0	0.00158203716498132	NA	NA	NA	NA	NA	NA	7.601612495014651e-4	0.009597850081581726	Lys	Glu	TRUE	NA	1	0	0	0	0	0	0	0	0	0	0	0	0	0	0	0	0	0	0	0	0	0	0	0	0	0	0	0	0	0	0	0	0	1	0	0	0	0	0	0	0	0	0	0	0	0	0	0	0	0	0	0	0	0	0	0	0	0	0	0	0	0	0	0	0	0	100	FALSE	FALSE	FALSE	11	0.001
TNFRSF10Dp.Cys141Tyr	TNFRSF10D	5.273457216604424e-4	0.00519858598461218	0	0.00158203716498132	NA	NA	NA	NA	NA	NA	7.601612495014651e-4	0.009597850081581726	Tyr	Cys	TRUE	NA	1	0	0	0	0	0	0	0	0	0	0	0	0	0	0	0	0	0	0	0	0	0	0	0	0	0	0	0	0	0	0	0	0	1	0	0	0	0	0	0	0	0	0	0	0	0	0	0	0	0	0	0	0	0	0	0	0	0	0	0	0	0	0	0	0	0	100	FALSE	FALSE	FALSE	11	0.001
TNFRSF11Ap.Ser121Cys	TNFRSF11A	5.273457216604424e-4	0.00519858598461218	0	0.00158203716498132	NA	NA	NA	NA	NA	NA	7.601612495014651e-4	0.009597850081581726	Cys	Ser	TRUE	NA	1	0	0	0	0	0	0	0	0	0	0	0	0	0	0	0	0	0	0	0	0	0	0	0	0	0	0	0	0	0	0	0	0	1	0	0	0	0	0	0	0	0	0	0	0	0	0	0	0	0	0	0	0	0	0	0	0	0	0	0	0	0	0	0	0	0	100	FALSE	FALSE	FALSE	11	0.001
TNFSF13p.Ala26Val	TNFSF13	5.273457216604424e-4	0.00519858598461218	0	0.00158203716498132	NA	NA	NA	NA	NA	NA	7.601612495014651e-4	0.009597850081581726	Val	Ala	FALSE	NA	1	0	0	0	0	0	0	0	0	0	0	0	0	0	0	0	0	0	0	0	0	0	0	0	0	0	0	0	0	0	0	0	0	1	0	0	0	0	0	0	0	0	0	0	0	0	0	0	0	0	0	0	0	0	0	0	0	0	0	0	0	0	0	0	0	0	100	FALSE	FALSE	FALSE	11	0.001
TNFSF8p.Gln150Leu	TNFSF8	5.273457216604424e-4	0.00519858598461218	0	0.00158203716498132	NA	NA	NA	NA	NA	NA	7.601612495014651e-4	0.009597850081581726	Leu	Gln	FALSE	NA	1	0	0	0	0	0	0	0	0	0	0	0	0	0	0	0	0	0	0	0	0	0	0	0	0	0	0	0	0	0	0	0	0	1	0	0	0	0	0	0	0	0	0	0	0	0	0	0	0	0	0	0	0	0	0	0	0	0	0	0	0	0	0	0	0	0	100	FALSE	FALSE	FALSE	11	0.001
TNIKp.Lys213Ter	TNIK	5.273457216604424e-4	0.00519858598461218	0	0.00158203716498132	NA	NA	NA	NA	NA	NA	7.601612495014651e-4	0.009597850081581726	Ter	Lys	FALSE	NA	1	0	0	0	0	0	0	0	0	0	0	0	0	0	0	0	0	0	0	0	0	0	0	0	0	0	0	0	0	0	0	0	0	1	0	0	0	0	0	0	0	0	0	0	0	0	0	0	0	0	0	0	0	0	0	0	0	0	0	0	0	0	0	0	0	0	100	FALSE	FALSE	FALSE	11	0.001
TNKS1BP1p.Gln1517His	TNKS1BP1	5.273457216604424e-4	0.00519858598461218	0	0.00158203716498132	NA	NA	NA	NA	NA	NA	7.601612495014651e-4	0.009597850081581726	His	Gln	TRUE	NA	1	0	0	0	0	0	0	0	0	0	0	0	0	0	0	0	0	0	0	0	0	0	0	0	0	0	0	0	0	0	0	0	0	1	0	0	0	0	0	0	0	0	0	0	0	0	0	0	0	0	0	0	0	0	0	0	0	0	0	0	0	0	0	0	0	0	100	FALSE	FALSE	FALSE	11	0.001
TNKS2p.Gly952Ter	TNKS2	5.273457216604424e-4	0.00519858598461218	0	0.00158203716498132	NA	NA	NA	NA	NA	NA	7.601612495014651e-4	0.009597850081581726	Ter	Gly	FALSE	NA	1	0	0	0	0	0	0	0	0	0	0	0	0	0	0	0	0	0	0	0	0	0	0	0	0	0	0	0	0	0	0	0	0	1	0	0	0	0	0	0	0	0	0	0	0	0	0	0	0	0	0	0	0	0	0	0	0	0	0	0	0	0	0	0	0	0	100	FALSE	FALSE	FALSE	11	0.001
TNKSp.Ala1323Thr	TNKS	5.273457216604424e-4	0.00519858598461218	0	0.00158203716498132	NA	NA	NA	NA	NA	NA	7.601612495014651e-4	0.009597850081581726	Thr	Ala	TRUE	NA	1	0	0	0	0	0	0	0	0	0	0	0	0	0	0	0	0	0	0	0	0	0	0	0	0	0	0	0	0	0	0	0	0	1	0	0	0	0	0	0	0	0	0	0	0	0	0	0	0	0	0	0	0	0	0	0	0	0	0	0	0	0	0	0	0	0	100	FALSE	FALSE	FALSE	11	0.001
TNMDp.Thr189Asn	TNMD	5.273457216604424e-4	0.00519858598461218	0	0.00158203716498132	NA	NA	NA	NA	NA	NA	7.601612495014651e-4	0.009597850081581726	Asn	Thr	FALSE	NA	1	0	0	0	0	0	0	0	0	0	0	0	0	0	0	0	0	0	0	0	0	0	0	0	0	0	0	0	0	0	0	0	0	1	0	0	0	0	0	0	0	0	0	0	0	0	0	0	0	0	0	0	0	0	0	0	0	0	0	0	0	0	0	0	0	0	100	FALSE	FALSE	FALSE	11	0.001
TNPO1p.Cys103Ter	TNPO1	5.273457216604424e-4	0.00519858598461218	0	0.00158203716498132	NA	NA	NA	NA	NA	NA	7.601612495014651e-4	0.009597850081581726	Ter	Cys	FALSE	NA	1	0	0	0	0	0	0	0	0	0	0	0	0	0	0	0	0	0	0	0	0	0	0	0	0	0	0	0	0	0	0	0	0	1	0	0	0	0	0	0	0	0	0	0	0	0	0	0	0	0	0	0	0	0	0	0	0	0	0	0	0	0	0	0	0	0	100	FALSE	FALSE	FALSE	11	0.001
TNPO2p.Arg770His	TNPO2	5.273457216604424e-4	0.00519858598461218	0	0.00158203716498132	NA	NA	NA	NA	NA	NA	7.601612495014651e-4	0.009597850081581726	His	Arg	TRUE	NA	1	0	0	0	0	0	0	0	0	0	0	0	0	0	0	0	0	0	0	0	0	0	0	0	0	0	0	0	0	0	0	0	0	1	0	0	0	0	0	0	0	0	0	0	0	0	0	0	0	0	0	0	0	0	0	0	0	0	0	0	0	0	0	0	0	0	100	FALSE	FALSE	FALSE	11	0.001
TNRC18p.Gln2395His	TNRC18	5.273457216604424e-4	0.00519858598461218	0	0.00158203716498132	NA	NA	NA	NA	NA	NA	7.601612495014651e-4	0.009597850081581726	His	Gln	TRUE	2	1	0	0	0	0	0	0	0	0	0	0	0	0	0	0	0	0	0	0	0	0	0	0	0	0	0	0	0	0	0	0	0	0	1	0	0	0	0	0	0	0	0	0	0	0	0	0	0	0	0	0	0	0	0	0	0	0	0	0	0	0	0	0	0	0	0	100	FALSE	FALSE	FALSE	11	0.001
TNRC6Ap.Phe1859Tyr	TNRC6A	5.273457216604424e-4	0.00519858598461218	0	0.00158203716498132	NA	NA	NA	NA	NA	NA	7.601612495014651e-4	0.009597850081581726	Tyr	Phe	TRUE	NA	1	0	0	0	0	0	0	0	0	0	0	0	0	0	0	0	0	0	0	0	0	0	0	0	0	0	0	0	0	0	0	0	0	1	0	0	0	0	0	0	0	0	0	0	0	0	0	0	0	0	0	0	0	0	0	0	0	0	0	0	0	0	0	0	0	0	100	FALSE	FALSE	FALSE	11	0.001
TNRC6Bp.Ile293Asn	TNRC6B	5.273457216604424e-4	0.00519858598461218	0	0.00158203716498132	NA	NA	NA	NA	NA	NA	7.601612495014651e-4	0.009597850081581726	Asn	Ile	FALSE	NA	1	0	0	0	0	0	0	0	0	0	0	0	0	0	0	0	0	0	0	0	0	0	0	0	0	0	0	0	0	0	0	0	0	1	0	0	0	0	0	0	0	0	0	0	0	0	0	0	0	0	0	0	0	0	0	0	0	0	0	0	0	0	0	0	0	0	100	FALSE	FALSE	FALSE	11	0.001
TNRC6Cp.Arg1011Cys	TNRC6C	5.273457216604424e-4	0.00519858598461218	0	0.00158203716498132	NA	NA	NA	NA	NA	NA	7.601612495014651e-4	0.009597850081581726	Cys	Arg	TRUE	NA	1	0	0	0	0	0	0	0	0	0	0	0	0	0	0	0	0	0	0	0	0	0	0	0	0	0	0	0	0	0	0	0	0	1	0	0	0	0	0	0	0	0	0	0	0	0	0	0	0	0	0	0	0	0	0	0	0	0	0	0	0	0	0	0	0	0	100	FALSE	FALSE	FALSE	11	0.001
TNS3p.Gly238Ala	TNS3	5.273457216604424e-4	0.00519858598461218	0	0.00158203716498132	NA	NA	NA	NA	NA	NA	7.601612495014651e-4	0.009597850081581726	Ala	Gly	FALSE	NA	1	0	0	0	0	0	0	0	0	0	0	0	0	0	0	0	0	0	0	0	0	0	0	0	0	0	0	0	0	0	0	0	0	1	0	0	0	0	0	0	0	0	0	0	0	0	0	0	0	0	0	0	0	0	0	0	0	0	0	0	0	0	0	0	0	0	100	FALSE	FALSE	FALSE	11	0.001
TNS3p.Leu441Arg	TNS3	5.273457216604424e-4	0.00519858598461218	0	0.00158203716498132	NA	NA	NA	NA	NA	NA	7.601612495014651e-4	0.009597850081581726	Arg	Leu	TRUE	NA	1	0	0	0	0	0	0	0	0	0	0	0	0	0	0	0	0	0	0	0	0	0	0	0	0	0	0	0	0	0	0	0	0	1	0	0	0	0	0	0	0	0	0	0	0	0	0	0	0	0	0	0	0	0	0	0	0	0	0	0	0	0	0	0	0	0	100	FALSE	FALSE	FALSE	11	0.001
TOB1p.Lys73Arg	TOB1	5.273457216604424e-4	0.00519858598461218	0	0.00158203716498132	NA	NA	NA	NA	NA	NA	7.601612495014651e-4	0.009597850081581726	Arg	Lys	TRUE	NA	1	0	0	0	0	0	0	0	0	0	0	0	0	0	0	0	0	0	0	0	0	0	0	0	0	0	0	0	0	0	0	0	0	1	0	0	0	0	0	0	0	0	0	0	0	0	0	0	0	0	0	0	0	0	0	0	0	0	0	0	0	0	0	0	0	0	100	FALSE	FALSE	FALSE	11	0.001
TOMM34p.Ala270Ser	TOMM34	5.273457216604424e-4	0.00519858598461218	0	0.00158203716498132	NA	NA	NA	NA	NA	NA	7.601612495014651e-4	0.009597850081581726	Ser	Ala	TRUE	NA	1	0	0	0	0	0	0	0	0	0	0	0	0	0	0	0	0	0	0	0	0	0	0	0	0	0	0	0	0	0	0	0	0	1	0	0	0	0	0	0	0	0	0	0	0	0	0	0	0	0	0	0	0	0	0	0	0	0	0	0	0	0	0	0	0	0	100	FALSE	FALSE	FALSE	11	0.001
TOMM40p.Val210Ile	TOMM40	5.273457216604424e-4	0.00519858598461218	0	0.00158203716498132	NA	NA	NA	NA	NA	NA	7.601612495014651e-4	0.009597850081581726	Ile	Val	FALSE	NA	1	0	0	0	0	0	0	0	0	0	0	0	0	0	0	0	0	0	0	0	0	0	0	0	0	0	0	0	0	0	0	0	0	1	0	0	0	0	0	0	0	0	0	0	0	0	0	0	0	0	0	0	0	0	0	0	0	0	0	0	0	0	0	0	0	0	100	FALSE	FALSE	FALSE	11	0.001
TOMM70Ap.Ala194Thr	TOMM70A	5.273457216604424e-4	0.00519858598461218	0	0.00158203716498132	NA	NA	NA	NA	NA	NA	7.601612495014651e-4	0.009597850081581726	Thr	Ala	TRUE	NA	1	0	0	0	0	0	0	0	0	0	0	0	0	0	0	0	0	0	0	0	0	0	0	0	0	0	0	0	0	0	0	0	0	1	0	0	0	0	0	0	0	0	0	0	0	0	0	0	0	0	0	0	0	0	0	0	0	0	0	0	0	0	0	0	0	0	100	FALSE	FALSE	FALSE	11	0.001
TOP2Bp.Gln920Lys	TOP2B	5.273457216604424e-4	0.00519858598461218	0	0.00158203716498132	NA	NA	NA	NA	NA	NA	7.601612495014651e-4	0.009597850081581726	Lys	Gln	TRUE	NA	1	0	0	0	0	0	0	0	0	0	0	0	0	0	0	0	0	0	0	0	0	0	0	0	0	0	0	0	0	0	0	0	0	1	0	0	0	0	0	0	0	0	0	0	0	0	0	0	0	0	0	0	0	0	0	0	0	0	0	0	0	0	0	0	0	0	100	FALSE	FALSE	FALSE	11	0.001
TOR1AIP1p.Leu523Val	TOR1AIP1	5.273457216604424e-4	0.00519858598461218	0	0.00158203716498132	NA	NA	NA	NA	NA	NA	7.601612495014651e-4	0.009597850081581726	Val	Leu	FALSE	NA	1	0	0	0	0	0	0	0	0	0	0	0	0	0	0	0	0	0	0	0	0	0	0	0	0	0	0	0	0	0	0	0	0	1	0	0	0	0	0	0	0	0	0	0	0	0	0	0	0	0	0	0	0	0	0	0	0	0	0	0	0	0	0	0	0	0	100	FALSE	FALSE	FALSE	11	0.001
TOX2p.Gln179His	TOX2	5.273457216604424e-4	0.00519858598461218	0	0.00158203716498132	NA	NA	NA	NA	NA	NA	7.601612495014651e-4	0.009597850081581726	His	Gln	TRUE	NA	1	0	0	0	0	0	0	0	0	0	0	0	0	0	0	0	0	0	0	0	0	0	0	0	0	0	0	0	0	0	0	0	0	1	0	0	0	0	0	0	0	0	0	0	0	0	0	0	0	0	0	0	0	0	0	0	0	0	0	0	0	0	0	0	0	0	100	FALSE	FALSE	FALSE	11	0.001
TOX3p.Met160Ile	TOX3	5.273457216604424e-4	0.00519858598461218	0	0.00158203716498132	NA	NA	NA	NA	NA	NA	7.601612495014651e-4	0.009597850081581726	Ile	Met	FALSE	NA	1	0	0	0	0	0	0	0	0	0	0	0	0	0	0	0	0	0	0	0	0	0	0	0	0	0	0	0	0	0	0	0	0	1	0	0	0	0	0	0	0	0	0	0	0	0	0	0	0	0	0	0	0	0	0	0	0	0	0	0	0	0	0	0	0	0	100	FALSE	FALSE	FALSE	11	0.001
TOXp.Asn112Lys	TOX	5.273457216604424e-4	0.00519858598461218	0	0.00158203716498132	NA	NA	NA	NA	NA	NA	7.601612495014651e-4	0.009597850081581726	Lys	Asn	TRUE	NA	1	0	0	0	0	0	0	0	0	0	0	0	0	0	0	0	0	0	0	0	0	0	0	0	0	0	0	0	0	0	0	0	0	1	0	0	0	0	0	0	0	0	0	0	0	0	0	0	0	0	0	0	0	0	0	0	0	0	0	0	0	0	0	0	0	0	100	FALSE	FALSE	FALSE	11	0.001
TOXp.Tyr31Ter	TOX	5.273457216604424e-4	0.00519858598461218	0	0.00158203716498132	NA	NA	NA	NA	NA	NA	7.601612495014651e-4	0.009597850081581726	Ter	Tyr	FALSE	NA	1	0	0	0	0	0	0	0	0	0	0	0	0	0	0	0	0	0	0	0	0	0	0	0	0	0	0	0	0	0	0	0	0	1	0	0	0	0	0	0	0	0	0	0	0	0	0	0	0	0	0	0	0	0	0	0	0	0	0	0	0	0	0	0	0	0	100	FALSE	FALSE	FALSE	11	0.001
TP53BP2p.Pro885Leu	TP53BP2	5.273457216604424e-4	0.00519858598461218	0	0.00158203716498132	NA	NA	NA	NA	NA	NA	7.601612495014651e-4	0.009597850081581726	Leu	Pro	FALSE	NA	1	0	0	0	0	0	0	0	0	0	0	0	0	0	0	0	0	0	0	0	0	0	0	0	0	0	0	0	0	0	0	0	0	1	0	0	0	0	0	0	0	0	0	0	0	0	0	0	0	0	0	0	0	0	0	0	0	0	0	0	0	0	0	0	0	0	100	FALSE	FALSE	FALSE	11	0.001
TP53I13p.Ser23Asn	TP53I13	5.273457216604424e-4	0.00519858598461218	0	0.00158203716498132	NA	NA	NA	NA	NA	NA	7.601612495014651e-4	0.009597850081581726	Asn	Ser	FALSE	NA	1	0	0	0	0	0	0	0	0	0	0	0	0	0	0	0	0	0	0	0	0	0	0	0	0	0	0	0	0	0	0	0	0	1	0	0	0	0	0	0	0	0	0	0	0	0	0	0	0	0	0	0	0	0	0	0	0	0	0	0	0	0	0	0	0	0	100	FALSE	FALSE	FALSE	11	0.001
TP53p.Gln136Leu	TP53	5.273457216604424e-4	0.00519858598461218	0	0.00158203716498132	NA	NA	NA	NA	NA	NA	7.601612495014651e-4	0.009597850081581726	Leu	Gln	FALSE	1	1	0	0	0	0	0	0	0	0	0	0	0	0	0	0	0	0	0	0	0	0	0	0	0	0	0	0	0	0	0	0	0	0	1	0	0	0	0	0	0	0	0	0	0	0	0	0	0	0	0	0	0	0	0	0	0	0	0	0	0	0	0	0	0	0	0	100	FALSE	FALSE	FALSE	11	0.001
TP53p.His178Gln	TP53	5.273457216604424e-4	0.00519858598461218	0	0.00158203716498132	NA	NA	NA	NA	NA	NA	7.601612495014651e-4	0.009597850081581726	Gln	His	FALSE	1	1	0	0	0	0	0	0	0	0	0	0	0	0	0	0	0	0	0	0	0	0	0	0	0	0	0	0	0	0	0	0	0	0	1	0	0	0	0	0	0	0	0	0	0	0	0	0	0	0	0	0	0	0	0	0	0	0	0	0	0	0	0	0	0	0	0	100	FALSE	FALSE	FALSE	11	0.001
TP53p.His214Leu	TP53	5.273457216604424e-4	0.00519858598461218	0	0.00158203716498132	NA	NA	NA	NA	NA	NA	7.601612495014651e-4	0.009597850081581726	Leu	His	FALSE	1	1	0	0	0	0	0	0	0	0	0	0	0	0	0	0	0	0	0	0	0	0	0	0	0	0	0	0	0	0	0	0	0	0	1	0	0	0	0	0	0	0	0	0	0	0	0	0	0	0	0	0	0	0	0	0	0	0	0	0	0	0	0	0	0	0	0	100	FALSE	FALSE	FALSE	11	0.001
TP53p.Leu348Trp	TP53	5.273457216604424e-4	0.00519858598461218	0	0.00158203716498132	NA	NA	NA	NA	NA	NA	7.601612495014651e-4	0.009597850081581726	Trp	Leu	FALSE	1	1	0	0	0	0	0	0	0	0	0	0	0	0	0	0	0	0	0	0	0	0	0	0	0	0	0	0	0	0	0	0	0	0	1	0	0	0	0	0	0	0	0	0	0	0	0	0	0	0	0	0	0	0	0	0	0	0	0	0	0	0	0	0	0	0	0	100	FALSE	FALSE	FALSE	11	0.001
TP53p.Phe338Ile	TP53	5.273457216604424e-4	0.00519858598461218	0	0.00158203716498132	NA	NA	NA	NA	NA	NA	7.601612495014651e-4	0.009597850081581726	Ile	Phe	FALSE	1	1	0	0	0	0	0	0	0	0	0	0	0	0	0	0	0	0	0	0	0	0	0	0	0	0	0	0	0	0	0	0	0	0	1	0	0	0	0	0	0	0	0	0	0	0	0	0	0	0	0	0	0	0	0	0	0	0	0	0	0	0	0	0	0	0	0	100	FALSE	FALSE	FALSE	11	0.001
TP63p.Phe22Leu	TP63	5.273457216604424e-4	0.00519858598461218	0	0.00158203716498132	NA	NA	NA	NA	NA	NA	7.601612495014651e-4	0.009597850081581726	Leu	Phe	FALSE	1	1	0	0	0	0	0	0	0	0	0	0	0	0	0	0	0	0	0	0	0	0	0	0	0	0	0	0	0	0	0	0	0	0	1	0	0	0	0	0	0	0	0	0	0	0	0	0	0	0	0	0	0	0	0	0	0	0	0	0	0	0	0	0	0	0	0	100	FALSE	FALSE	FALSE	11	0.001
TP73p.Val51Ile	TP73	5.273457216604424e-4	0.00519858598461218	0	0.00158203716498132	NA	NA	NA	NA	NA	NA	7.601612495014651e-4	0.009597850081581726	Ile	Val	FALSE	NA	1	0	0	0	0	0	0	0	0	0	0	0	0	0	0	0	0	0	0	0	0	0	0	0	0	0	0	0	0	0	0	0	0	1	0	0	0	0	0	0	0	0	0	0	0	0	0	0	0	0	0	0	0	0	0	0	0	0	0	0	0	0	0	0	0	0	100	FALSE	FALSE	FALSE	11	0.001
TPP1p.Gly107Arg	TPP1	5.273457216604424e-4	0.00519858598461218	0	0.00158203716498132	NA	NA	NA	NA	NA	NA	7.601612495014651e-4	0.009597850081581726	Arg	Gly	TRUE	NA	1	0	0	0	0	0	0	0	0	0	0	0	0	0	0	0	0	0	0	0	0	0	0	0	0	0	0	0	0	0	0	0	0	1	0	0	0	0	0	0	0	0	0	0	0	0	0	0	0	0	0	0	0	0	0	0	0	0	0	0	0	0	0	0	0	0	100	FALSE	FALSE	FALSE	11	0.001
TPP2p.Pro365Ala	TPP2	5.273457216604424e-4	0.00519858598461218	0	0.00158203716498132	NA	NA	NA	NA	NA	NA	7.601612495014651e-4	0.009597850081581726	Ala	Pro	FALSE	NA	1	0	0	0	0	0	0	0	0	0	0	0	0	0	0	0	0	0	0	0	0	0	0	0	0	0	0	0	0	0	0	0	0	1	0	0	0	0	0	0	0	0	0	0	0	0	0	0	0	0	0	0	0	0	0	0	0	0	0	0	0	0	0	0	0	0	100	FALSE	FALSE	FALSE	11	0.001
TPRG1p.Phe10Tyr	TPRG1	5.273457216604424e-4	0.00519858598461218	0	0.00158203716498132	NA	NA	NA	NA	NA	NA	7.601612495014651e-4	0.009597850081581726	Tyr	Phe	TRUE	NA	1	0	0	0	0	0	0	0	0	0	0	0	0	0	0	0	0	0	0	0	0	0	0	0	0	0	0	0	0	0	0	0	0	1	0	0	0	0	0	0	0	0	0	0	0	0	0	0	0	0	0	0	0	0	0	0	0	0	0	0	0	0	0	0	0	0	100	FALSE	FALSE	FALSE	11	0.001
TPRp.Arg2165Gln	TPR	5.273457216604424e-4	0.00519858598461218	0	0.00158203716498132	NA	NA	NA	NA	NA	NA	7.601612495014651e-4	0.009597850081581726	Gln	Arg	FALSE	1	1	0	0	0	0	0	0	0	0	0	0	0	0	0	0	0	0	0	0	0	0	0	0	0	0	0	0	0	0	0	0	0	0	1	0	0	0	0	0	0	0	0	0	0	0	0	0	0	0	0	0	0	0	0	0	0	0	0	0	0	0	0	0	0	0	0	100	FALSE	FALSE	FALSE	11	0.001
TPSD1p.Pro161Ser	TPSD1	5.273457216604424e-4	0.00519858598461218	0	0.00158203716498132	NA	NA	NA	NA	NA	NA	7.601612495014651e-4	0.009597850081581726	Ser	Pro	TRUE	NA	1	0	0	0	0	0	0	0	0	0	0	0	0	0	0	0	0	0	0	0	0	0	0	0	0	0	0	0	0	0	0	0	0	1	0	0	0	0	0	0	0	0	0	0	0	0	0	0	0	0	0	0	0	0	0	0	0	0	0	0	0	0	0	0	0	0	100	FALSE	FALSE	FALSE	11	0.001
TPSD1p.Ser10Asn	TPSD1	5.273457216604424e-4	0.00519858598461218	0	0.00158203716498132	NA	NA	NA	NA	NA	NA	7.601612495014651e-4	0.009597850081581726	Asn	Ser	FALSE	NA	1	0	0	0	0	0	0	0	0	0	0	0	0	0	0	0	0	0	0	0	0	0	0	0	0	0	0	0	0	0	0	0	0	1	0	0	0	0	0	0	0	0	0	0	0	0	0	0	0	0	0	0	0	0	0	0	0	0	0	0	0	0	0	0	0	0	100	FALSE	FALSE	FALSE	11	0.001
TPT1p.Ser15Thr	TPT1	5.273457216604424e-4	0.00519858598461218	0	0.00158203716498132	NA	NA	NA	NA	NA	NA	7.601612495014651e-4	0.009597850081581726	Thr	Ser	TRUE	NA	1	0	0	0	0	0	0	0	0	0	0	0	0	0	0	0	0	0	0	0	0	0	0	0	0	0	0	0	0	0	0	0	0	1	0	0	0	0	0	0	0	0	0	0	0	0	0	0	0	0	0	0	0	0	0	0	0	0	0	0	0	0	0	0	0	0	100	FALSE	FALSE	FALSE	11	0.001
TPTE2p.Val316Leu	TPTE2	5.273457216604424e-4	0.00519858598461218	0	0.00158203716498132	NA	NA	NA	NA	NA	NA	7.601612495014651e-4	0.009597850081581726	Leu	Val	FALSE	NA	1	0	0	0	0	0	0	0	0	0	0	0	0	0	0	0	0	0	0	0	0	0	0	0	0	0	0	0	0	0	0	0	0	1	0	0	0	0	0	0	0	0	0	0	0	0	0	0	0	0	0	0	0	0	0	0	0	0	0	0	0	0	0	0	0	0	100	FALSE	FALSE	FALSE	11	0.001
TRAF4p.Leu390Gln	TRAF4	5.273457216604424e-4	0.00519858598461218	0	0.00158203716498132	NA	NA	NA	NA	NA	NA	7.601612495014651e-4	0.009597850081581726	Gln	Leu	FALSE	NA	1	0	0	0	0	0	0	0	0	0	0	0	0	0	0	0	0	0	0	0	0	0	0	0	0	0	0	0	0	0	0	0	0	1	0	0	0	0	0	0	0	0	0	0	0	0	0	0	0	0	0	0	0	0	0	0	0	0	0	0	0	0	0	0	0	0	100	FALSE	FALSE	FALSE	11	0.001
TRAF6p.Glu59Asp	TRAF6	5.273457216604424e-4	0.00519858598461218	0	0.00158203716498132	NA	NA	NA	NA	NA	NA	7.601612495014651e-4	0.009597850081581726	Asp	Glu	FALSE	NA	1	0	0	0	0	0	0	0	0	0	0	0	0	0	0	0	0	0	0	0	0	0	0	0	0	0	0	0	0	0	0	0	0	1	0	0	0	0	0	0	0	0	0	0	0	0	0	0	0	0	0	0	0	0	0	0	0	0	0	0	0	0	0	0	0	0	100	FALSE	FALSE	FALSE	11	0.001
TRAF6p.Met270Ile	TRAF6	5.273457216604424e-4	0.00519858598461218	0	0.00158203716498132	NA	NA	NA	NA	NA	NA	7.601612495014651e-4	0.009597850081581726	Ile	Met	FALSE	NA	1	0	0	0	0	0	0	0	0	0	0	0	0	0	0	0	0	0	0	0	0	0	0	0	0	0	0	0	0	0	0	0	0	1	0	0	0	0	0	0	0	0	0	0	0	0	0	0	0	0	0	0	0	0	0	0	0	0	0	0	0	0	0	0	0	0	100	FALSE	FALSE	FALSE	11	0.001
TRAF6p.Met272Thr	TRAF6	5.273457216604424e-4	0.00519858598461218	0	0.00158203716498132	NA	NA	NA	NA	NA	NA	7.601612495014651e-4	0.009597850081581726	Thr	Met	TRUE	NA	1	0	0	0	0	0	0	0	0	0	0	0	0	0	0	0	0	0	0	0	0	0	0	0	0	0	0	0	0	0	0	0	0	1	0	0	0	0	0	0	0	0	0	0	0	0	0	0	0	0	0	0	0	0	0	0	0	0	0	0	0	0	0	0	0	0	100	FALSE	FALSE	FALSE	11	0.001
TRAF7p.Ala648Thr	TRAF7	5.273457216604424e-4	0.00519858598461218	0	0.00158203716498132	NA	NA	NA	NA	NA	NA	7.601612495014651e-4	0.009597850081581726	Thr	Ala	TRUE	1	1	0	0	0	0	0	0	0	0	0	0	0	0	0	0	0	0	0	0	0	0	0	0	0	0	0	0	0	0	0	0	0	0	1	0	0	0	0	0	0	0	0	0	0	0	0	0	0	0	0	0	0	0	0	0	0	0	0	0	0	0	0	0	0	0	0	100	FALSE	FALSE	FALSE	11	0.001
TRAPPC11p.Glu878Asp	TRAPPC11	5.273457216604424e-4	0.00519858598461218	0	0.00158203716498132	NA	NA	NA	NA	NA	NA	7.601612495014651e-4	0.009597850081581726	Asp	Glu	FALSE	NA	1	0	0	0	0	0	0	0	0	0	0	0	0	0	0	0	0	0	0	0	0	0	0	0	0	0	0	0	0	0	0	0	0	1	0	0	0	0	0	0	0	0	0	0	0	0	0	0	0	0	0	0	0	0	0	0	0	0	0	0	0	0	0	0	0	0	100	FALSE	FALSE	FALSE	11	0.001
TRAPPC13p.Ser115Thr	TRAPPC13	5.273457216604424e-4	0.00519858598461218	0	0.00158203716498132	NA	NA	NA	NA	NA	NA	7.601612495014651e-4	0.009597850081581726	Thr	Ser	TRUE	NA	1	0	0	0	0	0	0	0	0	0	0	0	0	0	0	0	0	0	0	0	0	0	0	0	0	0	0	0	0	0	0	0	0	1	0	0	0	0	0	0	0	0	0	0	0	0	0	0	0	0	0	0	0	0	0	0	0	0	0	0	0	0	0	0	0	0	100	FALSE	FALSE	FALSE	11	0.001
TRAPPC6Bp.Val15Leu	TRAPPC6B	5.273457216604424e-4	0.00519858598461218	0	0.00158203716498132	NA	NA	NA	NA	NA	NA	7.601612495014651e-4	0.009597850081581726	Leu	Val	FALSE	NA	1	0	0	0	0	0	0	0	0	0	0	0	0	0	0	0	0	0	0	0	0	0	0	0	0	0	0	0	0	0	0	0	0	1	0	0	0	0	0	0	0	0	0	0	0	0	0	0	0	0	0	0	0	0	0	0	0	0	0	0	0	0	0	0	0	0	100	FALSE	FALSE	FALSE	11	0.001
TRAPPC9p.Glu597Gly	TRAPPC9	5.273457216604424e-4	0.00519858598461218	0	0.00158203716498132	NA	NA	NA	NA	NA	NA	7.601612495014651e-4	0.009597850081581726	Gly	Glu	FALSE	NA	1	0	0	0	0	0	0	0	0	0	0	0	0	0	0	0	0	0	0	0	0	0	0	0	0	0	0	0	0	0	0	0	0	1	0	0	0	0	0	0	0	0	0	0	0	0	0	0	0	0	0	0	0	0	0	0	0	0	0	0	0	0	0	0	0	0	100	FALSE	FALSE	FALSE	11	0.001
TRAV30p.Ile81Leu	TRAV30	5.273457216604424e-4	0.00519858598461218	0	0.00158203716498132	NA	NA	NA	NA	NA	NA	7.601612495014651e-4	0.009597850081581726	Leu	Ile	FALSE	NA	1	0	0	0	0	0	0	0	0	0	0	0	0	0	0	0	0	0	0	0	0	0	0	0	0	0	0	0	0	0	0	0	0	1	0	0	0	0	0	0	0	0	0	0	0	0	0	0	0	0	0	0	0	0	0	0	0	0	0	0	0	0	0	0	0	0	100	FALSE	FALSE	FALSE	11	0.001
TRBV2p.Ser52Ala	TRBV2	5.273457216604424e-4	0.00519858598461218	0	0.00158203716498132	NA	NA	NA	NA	NA	NA	7.601612495014651e-4	0.009597850081581726	Ala	Ser	FALSE	NA	1	0	0	0	0	0	0	0	0	0	0	0	0	0	0	0	0	0	0	0	0	0	0	0	0	0	0	0	0	0	0	0	0	1	0	0	0	0	0	0	0	0	0	0	0	0	0	0	0	0	0	0	0	0	0	0	0	0	0	0	0	0	0	0	0	0	100	FALSE	FALSE	FALSE	11	0.001
TRBV4-1p.Ser81Gly	TRBV4-1	5.273457216604424e-4	0.00519858598461218	0	0.00158203716498132	NA	NA	NA	NA	NA	NA	7.601612495014651e-4	0.009597850081581726	Gly	Ser	FALSE	NA	1	0	0	0	0	0	0	0	0	0	0	0	0	0	0	0	0	0	0	0	0	0	0	0	0	0	0	0	0	0	0	0	0	1	0	0	0	0	0	0	0	0	0	0	0	0	0	0	0	0	0	0	0	0	0	0	0	0	0	0	0	0	0	0	0	0	100	FALSE	FALSE	FALSE	11	0.001
TREHp.Ser519Arg	TREH	5.273457216604424e-4	0.00519858598461218	0	0.00158203716498132	NA	NA	NA	NA	NA	NA	7.601612495014651e-4	0.009597850081581726	Arg	Ser	TRUE	NA	1	0	0	0	0	0	0	0	0	0	0	0	0	0	0	0	0	0	0	0	0	0	0	0	0	0	0	0	0	0	0	0	0	1	0	0	0	0	0	0	0	0	0	0	0	0	0	0	0	0	0	0	0	0	0	0	0	0	0	0	0	0	0	0	0	0	100	FALSE	FALSE	FALSE	11	0.001
TREX1p.Glu218Gly	TREX1	5.273457216604424e-4	0.00519858598461218	0	0.00158203716498132	NA	NA	NA	NA	NA	NA	7.601612495014651e-4	0.009597850081581726	Gly	Glu	FALSE	NA	1	0	0	0	0	0	0	0	0	0	0	0	0	0	0	0	0	0	0	0	0	0	0	0	0	0	0	0	0	0	0	0	0	1	0	0	0	0	0	0	0	0	0	0	0	0	0	0	0	0	0	0	0	0	0	0	0	0	0	0	0	0	0	0	0	0	100	FALSE	FALSE	FALSE	11	0.001
TRHDEp.Ser758Asn	TRHDE	5.273457216604424e-4	0.00519858598461218	0	0.00158203716498132	NA	NA	NA	NA	NA	NA	7.601612495014651e-4	0.009597850081581726	Asn	Ser	FALSE	NA	1	0	0	0	0	0	0	0	0	0	0	0	0	0	0	0	0	0	0	0	0	0	0	0	0	0	0	0	0	0	0	0	0	1	0	0	0	0	0	0	0	0	0	0	0	0	0	0	0	0	0	0	0	0	0	0	0	0	0	0	0	0	0	0	0	0	100	FALSE	FALSE	FALSE	11	0.001
TRIM11p.Val404Ala	TRIM11	5.273457216604424e-4	0.00519858598461218	0	0.00158203716498132	NA	NA	NA	NA	NA	NA	7.601612495014651e-4	0.009597850081581726	Ala	Val	FALSE	NA	1	0	0	0	0	0	0	0	0	0	0	0	0	0	0	0	0	0	0	0	0	0	0	0	0	0	0	0	0	0	0	0	0	1	0	0	0	0	0	0	0	0	0	0	0	0	0	0	0	0	0	0	0	0	0	0	0	0	0	0	0	0	0	0	0	0	100	FALSE	FALSE	FALSE	11	0.001
TRIM22p.Asp2Gly	TRIM22	5.273457216604424e-4	0.00519858598461218	0	0.00158203716498132	NA	NA	NA	NA	NA	NA	7.601612495014651e-4	0.009597850081581726	Gly	Asp	FALSE	NA	1	0	0	0	0	0	0	0	0	0	0	0	0	0	0	0	0	0	0	0	0	0	0	0	0	0	0	0	0	0	0	0	0	1	0	0	0	0	0	0	0	0	0	0	0	0	0	0	0	0	0	0	0	0	0	0	0	0	0	0	0	0	0	0	0	0	100	FALSE	FALSE	FALSE	11	0.001
TRIM24p.Lys1023Gln	TRIM24	5.273457216604424e-4	0.00519858598461218	0	0.00158203716498132	NA	NA	NA	NA	NA	NA	7.601612495014651e-4	0.009597850081581726	Gln	Lys	FALSE	1	1	0	0	0	0	0	0	0	0	0	0	0	0	0	0	0	0	0	0	0	0	0	0	0	0	0	0	0	0	0	0	0	0	1	0	0	0	0	0	0	0	0	0	0	0	0	0	0	0	0	0	0	0	0	0	0	0	0	0	0	0	0	0	0	0	0	100	FALSE	FALSE	FALSE	11	0.001
TRIM25p.Gly215Arg	TRIM25	5.273457216604424e-4	0.00519858598461218	0	0.00158203716498132	NA	NA	NA	NA	NA	NA	7.601612495014651e-4	0.009597850081581726	Arg	Gly	TRUE	NA	1	0	0	0	0	0	0	0	0	0	0	0	0	0	0	0	0	0	0	0	0	0	0	0	0	0	0	0	0	0	0	0	0	1	0	0	0	0	0	0	0	0	0	0	0	0	0	0	0	0	0	0	0	0	0	0	0	0	0	0	0	0	0	0	0	0	100	FALSE	FALSE	FALSE	11	0.001
TRIM28p.Lys695Arg	TRIM28	5.273457216604424e-4	0.00519858598461218	0	0.00158203716498132	NA	NA	NA	NA	NA	NA	7.601612495014651e-4	0.009597850081581726	Arg	Lys	TRUE	NA	1	0	0	0	0	0	0	0	0	0	0	0	0	0	0	0	0	0	0	0	0	0	0	0	0	0	0	0	0	0	0	0	0	1	0	0	0	0	0	0	0	0	0	0	0	0	0	0	0	0	0	0	0	0	0	0	0	0	0	0	0	0	0	0	0	0	100	FALSE	FALSE	FALSE	11	0.001
TRIM32p.Glu16Lys	TRIM32	5.273457216604424e-4	0.00519858598461218	0	0.00158203716498132	NA	NA	NA	NA	NA	NA	7.601612495014651e-4	0.009597850081581726	Lys	Glu	TRUE	NA	1	0	0	0	0	0	0	0	0	0	0	0	0	0	0	0	0	0	0	0	0	0	0	0	0	0	0	0	0	0	0	0	0	1	0	0	0	0	0	0	0	0	0	0	0	0	0	0	0	0	0	0	0	0	0	0	0	0	0	0	0	0	0	0	0	0	100	FALSE	FALSE	FALSE	11	0.001
TRIM36p.Pro207Ser	TRIM36	5.273457216604424e-4	0.00519858598461218	0	0.00158203716498132	NA	NA	NA	NA	NA	NA	7.601612495014651e-4	0.009597850081581726	Ser	Pro	TRUE	NA	1	0	0	0	0	0	0	0	0	0	0	0	0	0	0	0	0	0	0	0	0	0	0	0	0	0	0	0	0	0	0	0	0	1	0	0	0	0	0	0	0	0	0	0	0	0	0	0	0	0	0	0	0	0	0	0	0	0	0	0	0	0	0	0	0	0	100	FALSE	FALSE	FALSE	11	0.001
TRIM39p.Pro142Leu	TRIM39	5.273457216604424e-4	0.00519858598461218	0	0.00158203716498132	NA	NA	NA	NA	NA	NA	7.601612495014651e-4	0.009597850081581726	Leu	Pro	FALSE	NA	1	0	0	0	0	0	0	0	0	0	0	0	0	0	0	0	0	0	0	0	0	0	0	0	0	0	0	0	0	0	0	0	0	1	0	0	0	0	0	0	0	0	0	0	0	0	0	0	0	0	0	0	0	0	0	0	0	0	0	0	0	0	0	0	0	0	100	FALSE	FALSE	FALSE	11	0.001
TRIM39p.Pro422Thr	TRIM39	5.273457216604424e-4	0.00519858598461218	0	0.00158203716498132	NA	NA	NA	NA	NA	NA	7.601612495014651e-4	0.009597850081581726	Thr	Pro	TRUE	NA	1	0	0	0	0	0	0	0	0	0	0	0	0	0	0	0	0	0	0	0	0	0	0	0	0	0	0	0	0	0	0	0	0	1	0	0	0	0	0	0	0	0	0	0	0	0	0	0	0	0	0	0	0	0	0	0	0	0	0	0	0	0	0	0	0	0	100	FALSE	FALSE	FALSE	11	0.001
TRIM54p.Ser217Arg	TRIM54	5.273457216604424e-4	0.00519858598461218	0	0.00158203716498132	NA	NA	NA	NA	NA	NA	7.601612495014651e-4	0.009597850081581726	Arg	Ser	TRUE	NA	1	0	0	0	0	0	0	0	0	0	0	0	0	0	0	0	0	0	0	0	0	0	0	0	0	0	0	0	0	0	0	0	0	1	0	0	0	0	0	0	0	0	0	0	0	0	0	0	0	0	0	0	0	0	0	0	0	0	0	0	0	0	0	0	0	0	100	FALSE	FALSE	FALSE	11	0.001
TRIM56p.Ala13Ser	TRIM56	5.273457216604424e-4	0.00519858598461218	0	0.00158203716498132	NA	NA	NA	NA	NA	NA	7.601612495014651e-4	0.009597850081581726	Ser	Ala	TRUE	NA	1	0	0	0	0	0	0	0	0	0	0	0	0	0	0	0	0	0	0	0	0	0	0	0	0	0	0	0	0	0	0	0	0	1	0	0	0	0	0	0	0	0	0	0	0	0	0	0	0	0	0	0	0	0	0	0	0	0	0	0	0	0	0	0	0	0	100	FALSE	FALSE	FALSE	11	0.001
TRIM58p.Ile269Thr	TRIM58	5.273457216604424e-4	0.00519858598461218	0	0.00158203716498132	NA	NA	NA	NA	NA	NA	7.601612495014651e-4	0.009597850081581726	Thr	Ile	TRUE	NA	1	0	0	0	0	0	0	0	0	0	0	0	0	0	0	0	0	0	0	0	0	0	0	0	0	0	0	0	0	0	0	0	0	1	0	0	0	0	0	0	0	0	0	0	0	0	0	0	0	0	0	0	0	0	0	0	0	0	0	0	0	0	0	0	0	0	100	FALSE	FALSE	FALSE	11	0.001
TRIM59p.Leu213Val	TRIM59	5.273457216604424e-4	0.00519858598461218	0	0.00158203716498132	NA	NA	NA	NA	NA	NA	7.601612495014651e-4	0.009597850081581726	Val	Leu	FALSE	NA	1	0	0	0	0	0	0	0	0	0	0	0	0	0	0	0	0	0	0	0	0	0	0	0	0	0	0	0	0	0	0	0	0	1	0	0	0	0	0	0	0	0	0	0	0	0	0	0	0	0	0	0	0	0	0	0	0	0	0	0	0	0	0	0	0	0	100	FALSE	FALSE	FALSE	11	0.001
TRIM64Bp.Lys72Asn	TRIM64B	5.273457216604424e-4	0.00519858598461218	0	0.00158203716498132	NA	NA	NA	NA	NA	NA	7.601612495014651e-4	0.009597850081581726	Asn	Lys	FALSE	NA	1	0	0	0	0	0	0	0	0	0	0	0	0	0	0	0	0	0	0	0	0	0	0	0	0	0	0	0	0	0	0	0	0	1	0	0	0	0	0	0	0	0	0	0	0	0	0	0	0	0	0	0	0	0	0	0	0	0	0	0	0	0	0	0	0	0	100	FALSE	FALSE	FALSE	11	0.001
TRIM71p.Ala374Val	TRIM71	5.273457216604424e-4	0.00519858598461218	0	0.00158203716498132	NA	NA	NA	NA	NA	NA	7.601612495014651e-4	0.009597850081581726	Val	Ala	FALSE	NA	1	0	0	0	0	0	0	0	0	0	0	0	0	0	0	0	0	0	0	0	0	0	0	0	0	0	0	0	0	0	0	0	0	1	0	0	0	0	0	0	0	0	0	0	0	0	0	0	0	0	0	0	0	0	0	0	0	0	0	0	0	0	0	0	0	0	100	FALSE	FALSE	FALSE	11	0.001
TRIML1p.Glu346Asp	TRIML1	5.273457216604424e-4	0.00519858598461218	0	0.00158203716498132	NA	NA	NA	NA	NA	NA	7.601612495014651e-4	0.009597850081581726	Asp	Glu	FALSE	NA	1	0	0	0	0	0	0	0	0	0	0	0	0	0	0	0	0	0	0	0	0	0	0	0	0	0	0	0	0	0	0	0	0	1	0	0	0	0	0	0	0	0	0	0	0	0	0	0	0	0	0	0	0	0	0	0	0	0	0	0	0	0	0	0	0	0	100	FALSE	FALSE	FALSE	11	0.001
TRIOBPp.Arg2007Cys	TRIOBP	5.273457216604424e-4	0.00519858598461218	0	0.00158203716498132	NA	NA	NA	NA	NA	NA	7.601612495014651e-4	0.009597850081581726	Cys	Arg	TRUE	NA	1	0	0	0	0	0	0	0	0	0	0	0	0	0	0	0	0	0	0	0	0	0	0	0	0	0	0	0	0	0	0	0	0	1	0	0	0	0	0	0	0	0	0	0	0	0	0	0	0	0	0	0	0	0	0	0	0	0	0	0	0	0	0	0	0	0	100	FALSE	FALSE	FALSE	11	0.001
TRIP11p.Glu1438Ter	TRIP11	5.273457216604424e-4	0.00519858598461218	0	0.00158203716498132	NA	NA	NA	NA	NA	NA	7.601612495014651e-4	0.009597850081581726	Ter	Glu	FALSE	1	1	0	0	0	0	0	0	0	0	0	0	0	0	0	0	0	0	0	0	0	0	0	0	0	0	0	0	0	0	0	0	0	0	1	0	0	0	0	0	0	0	0	0	0	0	0	0	0	0	0	0	0	0	0	0	0	0	0	0	0	0	0	0	0	0	0	100	FALSE	FALSE	FALSE	11	0.001
TRIP11p.Glu1696Lys	TRIP11	5.273457216604424e-4	0.00519858598461218	0	0.00158203716498132	NA	NA	NA	NA	NA	NA	7.601612495014651e-4	0.009597850081581726	Lys	Glu	TRUE	1	1	0	0	0	0	0	0	0	0	0	0	0	0	0	0	0	0	0	0	0	0	0	0	0	0	0	0	0	0	0	0	0	0	1	0	0	0	0	0	0	0	0	0	0	0	0	0	0	0	0	0	0	0	0	0	0	0	0	0	0	0	0	0	0	0	0	100	FALSE	FALSE	FALSE	11	0.001
TRIP11p.Ser854Cys	TRIP11	5.273457216604424e-4	0.00519858598461218	0	0.00158203716498132	NA	NA	NA	NA	NA	NA	7.601612495014651e-4	0.009597850081581726	Cys	Ser	TRUE	1	1	0	0	0	0	0	0	0	0	0	0	0	0	0	0	0	0	0	0	0	0	0	0	0	0	0	0	0	0	0	0	0	0	1	0	0	0	0	0	0	0	0	0	0	0	0	0	0	0	0	0	0	0	0	0	0	0	0	0	0	0	0	0	0	0	0	100	FALSE	FALSE	FALSE	11	0.001
TRIP12p.Arg171Ter	TRIP12	5.273457216604424e-4	0.00519858598461218	0	0.00158203716498132	NA	NA	NA	NA	NA	NA	7.601612495014651e-4	0.009597850081581726	Ter	Arg	FALSE	NA	1	0	0	0	0	0	0	0	0	0	0	0	0	0	0	0	0	0	0	0	0	0	0	0	0	0	0	0	0	0	0	0	0	1	0	0	0	0	0	0	0	0	0	0	0	0	0	0	0	0	0	0	0	0	0	0	0	0	0	0	0	0	0	0	0	0	100	FALSE	FALSE	FALSE	11	0.001
TRIP12p.Asn1084Ser	TRIP12	5.273457216604424e-4	0.00519858598461218	0	0.00158203716498132	NA	NA	NA	NA	NA	NA	7.601612495014651e-4	0.009597850081581726	Ser	Asn	TRUE	NA	1	0	0	0	0	0	0	0	0	0	0	0	0	0	0	0	0	0	0	0	0	0	0	0	0	0	0	0	0	0	0	0	0	1	0	0	0	0	0	0	0	0	0	0	0	0	0	0	0	0	0	0	0	0	0	0	0	0	0	0	0	0	0	0	0	0	100	FALSE	FALSE	FALSE	11	0.001
TRIP12p.Gly1414Ser	TRIP12	5.273457216604424e-4	0.00519858598461218	0	0.00158203716498132	NA	NA	NA	NA	NA	NA	7.601612495014651e-4	0.009597850081581726	Ser	Gly	TRUE	NA	1	0	0	0	0	0	0	0	0	0	0	0	0	0	0	0	0	0	0	0	0	0	0	0	0	0	0	0	0	0	0	0	0	1	0	0	0	0	0	0	0	0	0	0	0	0	0	0	0	0	0	0	0	0	0	0	0	0	0	0	0	0	0	0	0	0	100	FALSE	FALSE	FALSE	11	0.001
TRMT10Cp.Lys51Thr	TRMT10C	5.273457216604424e-4	0.00519858598461218	0	0.00158203716498132	NA	NA	NA	NA	NA	NA	7.601612495014651e-4	0.009597850081581726	Thr	Lys	TRUE	NA	1	0	0	0	0	0	0	0	0	0	0	0	0	0	0	0	0	0	0	0	0	0	0	0	0	0	0	0	0	0	0	0	0	1	0	0	0	0	0	0	0	0	0	0	0	0	0	0	0	0	0	0	0	0	0	0	0	0	0	0	0	0	0	0	0	0	100	FALSE	FALSE	FALSE	11	0.001
TRMT1Lp.Asn133Ile	TRMT1L	5.273457216604424e-4	0.00519858598461218	0	0.00158203716498132	NA	NA	NA	NA	NA	NA	7.601612495014651e-4	0.009597850081581726	Ile	Asn	FALSE	NA	1	0	0	0	0	0	0	0	0	0	0	0	0	0	0	0	0	0	0	0	0	0	0	0	0	0	0	0	0	0	0	0	0	1	0	0	0	0	0	0	0	0	0	0	0	0	0	0	0	0	0	0	0	0	0	0	0	0	0	0	0	0	0	0	0	0	100	FALSE	FALSE	FALSE	11	0.001
TRMT2Ap.Gln183Lys	TRMT2A	5.273457216604424e-4	0.00519858598461218	0	0.00158203716498132	NA	NA	NA	NA	NA	NA	7.601612495014651e-4	0.009597850081581726	Lys	Gln	TRUE	NA	1	0	0	0	0	0	0	0	0	0	0	0	0	0	0	0	0	0	0	0	0	0	0	0	0	0	0	0	0	0	0	0	0	1	0	0	0	0	0	0	0	0	0	0	0	0	0	0	0	0	0	0	0	0	0	0	0	0	0	0	0	0	0	0	0	0	100	FALSE	FALSE	FALSE	11	0.001
TRNAU1APp.Thr278Ile	TRNAU1AP	5.273457216604424e-4	0.00519858598461218	0	0.00158203716498132	NA	NA	NA	NA	NA	NA	7.601612495014651e-4	0.009597850081581726	Ile	Thr	FALSE	NA	1	0	0	0	0	0	0	0	0	0	0	0	0	0	0	0	0	0	0	0	0	0	0	0	0	0	0	0	0	0	0	0	0	1	0	0	0	0	0	0	0	0	0	0	0	0	0	0	0	0	0	0	0	0	0	0	0	0	0	0	0	0	0	0	0	0	100	FALSE	FALSE	FALSE	11	0.001
TRPC3p.Ala111Val	TRPC3	5.273457216604424e-4	0.00519858598461218	0	0.00158203716498132	NA	NA	NA	NA	NA	NA	7.601612495014651e-4	0.009597850081581726	Val	Ala	FALSE	NA	1	0	0	0	0	0	0	0	0	0	0	0	0	0	0	0	0	0	0	0	0	0	0	0	0	0	0	0	0	0	0	0	0	1	0	0	0	0	0	0	0	0	0	0	0	0	0	0	0	0	0	0	0	0	0	0	0	0	0	0	0	0	0	0	0	0	100	FALSE	FALSE	FALSE	11	0.001
TRPC4p.Asn485Lys	TRPC4	5.273457216604424e-4	0.00519858598461218	0	0.00158203716498132	NA	NA	NA	NA	NA	NA	7.601612495014651e-4	0.009597850081581726	Lys	Asn	TRUE	NA	1	0	0	0	0	0	0	0	0	0	0	0	0	0	0	0	0	0	0	0	0	0	0	0	0	0	0	0	0	0	0	0	0	1	0	0	0	0	0	0	0	0	0	0	0	0	0	0	0	0	0	0	0	0	0	0	0	0	0	0	0	0	0	0	0	0	100	FALSE	FALSE	FALSE	11	0.001
TRPC6p.Ile499Leu	TRPC6	5.273457216604424e-4	0.00519858598461218	0	0.00158203716498132	NA	NA	NA	NA	NA	NA	7.601612495014651e-4	0.009597850081581726	Leu	Ile	FALSE	NA	1	0	0	0	0	0	0	0	0	0	0	0	0	0	0	0	0	0	0	0	0	0	0	0	0	0	0	0	0	0	0	0	0	1	0	0	0	0	0	0	0	0	0	0	0	0	0	0	0	0	0	0	0	0	0	0	0	0	0	0	0	0	0	0	0	0	100	FALSE	FALSE	FALSE	11	0.001
TRPC6p.Lys375Arg	TRPC6	5.273457216604424e-4	0.00519858598461218	0	0.00158203716498132	NA	NA	NA	NA	NA	NA	7.601612495014651e-4	0.009597850081581726	Arg	Lys	TRUE	NA	1	0	0	0	0	0	0	0	0	0	0	0	0	0	0	0	0	0	0	0	0	0	0	0	0	0	0	0	0	0	0	0	0	1	0	0	0	0	0	0	0	0	0	0	0	0	0	0	0	0	0	0	0	0	0	0	0	0	0	0	0	0	0	0	0	0	100	FALSE	FALSE	FALSE	11	0.001
TRPC7p.Glu825Gln	TRPC7	5.273457216604424e-4	0.00519858598461218	0	0.00158203716498132	NA	NA	NA	NA	NA	NA	7.601612495014651e-4	0.009597850081581726	Gln	Glu	FALSE	NA	1	0	0	0	0	0	0	0	0	0	0	0	0	0	0	0	0	0	0	0	0	0	0	0	0	0	0	0	0	0	0	0	0	1	0	0	0	0	0	0	0	0	0	0	0	0	0	0	0	0	0	0	0	0	0	0	0	0	0	0	0	0	0	0	0	0	100	FALSE	FALSE	FALSE	11	0.001
TRPM1p.Gly296Ser	TRPM1	5.273457216604424e-4	0.00519858598461218	0	0.00158203716498132	NA	NA	NA	NA	NA	NA	7.601612495014651e-4	0.009597850081581726	Ser	Gly	TRUE	NA	1	0	0	0	0	0	0	0	0	0	0	0	0	0	0	0	0	0	0	0	0	0	0	0	0	0	0	0	0	0	0	0	0	1	0	0	0	0	0	0	0	0	0	0	0	0	0	0	0	0	0	0	0	0	0	0	0	0	0	0	0	0	0	0	0	0	100	FALSE	FALSE	FALSE	11	0.001
TRPM6p.Gly553Val	TRPM6	5.273457216604424e-4	0.00519858598461218	0	0.00158203716498132	NA	NA	NA	NA	NA	NA	7.601612495014651e-4	0.009597850081581726	Val	Gly	FALSE	NA	1	0	0	0	0	0	0	0	0	0	0	0	0	0	0	0	0	0	0	0	0	0	0	0	0	0	0	0	0	0	0	0	0	1	0	0	0	0	0	0	0	0	0	0	0	0	0	0	0	0	0	0	0	0	0	0	0	0	0	0	0	0	0	0	0	0	100	FALSE	FALSE	FALSE	11	0.001
TRPM7p.Val1441Ile	TRPM7	5.273457216604424e-4	0.00519858598461218	0	0.00158203716498132	NA	NA	NA	NA	NA	NA	7.601612495014651e-4	0.009597850081581726	Ile	Val	FALSE	NA	1	0	0	0	0	0	0	0	0	0	0	0	0	0	0	0	0	0	0	0	0	0	0	0	0	0	0	0	0	0	0	0	0	1	0	0	0	0	0	0	0	0	0	0	0	0	0	0	0	0	0	0	0	0	0	0	0	0	0	0	0	0	0	0	0	0	100	FALSE	FALSE	FALSE	11	0.001
TRPS1p.Arg902His	TRPS1	5.273457216604424e-4	0.00519858598461218	0	0.00158203716498132	NA	NA	NA	NA	NA	NA	7.601612495014651e-4	0.009597850081581726	His	Arg	TRUE	NA	1	0	0	0	0	0	0	0	0	0	0	0	0	0	0	0	0	0	0	0	0	0	0	0	0	0	0	0	0	0	0	0	0	1	0	0	0	0	0	0	0	0	0	0	0	0	0	0	0	0	0	0	0	0	0	0	0	0	0	0	0	0	0	0	0	0	100	FALSE	FALSE	FALSE	11	0.001
TRPV1p.Gly242Glu	TRPV1	5.273457216604424e-4	0.00519858598461218	0	0.00158203716498132	NA	NA	NA	NA	NA	NA	7.601612495014651e-4	0.009597850081581726	Glu	Gly	FALSE	NA	1	0	0	0	0	0	0	0	0	0	0	0	0	0	0	0	0	0	0	0	0	0	0	0	0	0	0	0	0	0	0	0	0	1	0	0	0	0	0	0	0	0	0	0	0	0	0	0	0	0	0	0	0	0	0	0	0	0	0	0	0	0	0	0	0	0	100	FALSE	FALSE	FALSE	11	0.001
TRRAPp.Ala2868Val	TRRAP	5.273457216604424e-4	0.00519858598461218	0	0.00158203716498132	NA	NA	NA	NA	NA	NA	7.601612495014651e-4	0.009597850081581726	Val	Ala	FALSE	1	1	0	0	0	0	0	0	0	0	0	0	0	0	0	0	0	0	0	0	0	0	0	0	0	0	0	0	0	0	0	0	0	0	1	0	0	0	0	0	0	0	0	0	0	0	0	0	0	0	0	0	0	0	0	0	0	0	0	0	0	0	0	0	0	0	0	100	FALSE	FALSE	FALSE	11	0.001
TRUB1p.Val43Met	TRUB1	5.273457216604424e-4	0.00519858598461218	0	0.00158203716498132	NA	NA	NA	NA	NA	NA	7.601612495014651e-4	0.009597850081581726	Met	Val	FALSE	NA	1	0	0	0	0	0	0	0	0	0	0	0	0	0	0	0	0	0	0	0	0	0	0	0	0	0	0	0	0	0	0	0	0	1	0	0	0	0	0	0	0	0	0	0	0	0	0	0	0	0	0	0	0	0	0	0	0	0	0	0	0	0	0	0	0	0	100	FALSE	FALSE	FALSE	11	0.001
TSC1p.Glu241Ter	TSC1	5.273457216604424e-4	0.00519858598461218	0	0.00158203716498132	NA	NA	NA	NA	NA	NA	7.601612495014651e-4	0.009597850081581726	Ter	Glu	FALSE	1	1	0	0	0	0	0	0	0	0	0	0	0	0	0	0	0	0	0	0	0	0	0	0	0	0	0	0	0	0	0	0	0	0	1	0	0	0	0	0	0	0	0	0	0	0	0	0	0	0	0	0	0	0	0	0	0	0	0	0	0	0	0	0	0	0	0	100	FALSE	FALSE	TRUE	11	0.001
TSC1p.Ser205Tyr	TSC1	5.273457216604424e-4	0.00519858598461218	0	0.00158203716498132	NA	NA	NA	NA	NA	NA	7.601612495014651e-4	0.009597850081581726	Tyr	Ser	TRUE	1	1	0	0	0	0	0	0	0	0	0	0	0	0	0	0	0	0	0	0	0	0	0	0	0	0	0	0	0	0	0	0	0	0	1	0	0	0	0	0	0	0	0	0	0	0	0	0	0	0	0	0	0	0	0	0	0	0	0	0	0	0	0	0	0	0	0	100	FALSE	FALSE	TRUE	11	0.001
TSC1p.Val376Ala	TSC1	5.273457216604424e-4	0.00519858598461218	0	0.00158203716498132	NA	NA	NA	NA	NA	NA	7.601612495014651e-4	0.009597850081581726	Ala	Val	FALSE	1	1	0	0	0	0	0	0	0	0	0	0	0	0	0	0	0	0	0	0	0	0	0	0	0	0	0	0	0	0	0	0	0	0	1	0	0	0	0	0	0	0	0	0	0	0	0	0	0	0	0	0	0	0	0	0	0	0	0	0	0	0	0	0	0	0	0	100	FALSE	FALSE	TRUE	11	0.001
TSC22D1p.Ser263Thr	TSC22D1	5.273457216604424e-4	0.00519858598461218	0	0.00158203716498132	NA	NA	NA	NA	NA	NA	7.601612495014651e-4	0.009597850081581726	Thr	Ser	TRUE	NA	1	0	0	0	0	0	0	0	0	0	0	0	0	0	0	0	0	0	0	0	0	0	0	0	0	0	0	0	0	0	0	0	0	1	0	0	0	0	0	0	0	0	0	0	0	0	0	0	0	0	0	0	0	0	0	0	0	0	0	0	0	0	0	0	0	0	100	FALSE	FALSE	FALSE	11	0.001
TSC2p.Glu1049Lys	TSC2	5.273457216604424e-4	0.00519858598461218	0	0.00158203716498132	NA	NA	NA	NA	NA	NA	7.601612495014651e-4	0.009597850081581726	Lys	Glu	TRUE	1	1	0	0	0	0	0	0	0	0	0	0	0	0	0	0	0	0	0	0	0	0	0	0	0	0	0	0	0	0	0	0	0	0	1	0	0	0	0	0	0	0	0	0	0	0	0	0	0	0	0	0	0	0	0	0	0	0	0	0	0	0	0	0	0	0	0	100	FALSE	FALSE	TRUE	11	0.001
TSC2p.Glu650Ter	TSC2	5.273457216604424e-4	0.00519858598461218	0	0.00158203716498132	NA	NA	NA	NA	NA	NA	7.601612495014651e-4	0.009597850081581726	Ter	Glu	FALSE	1	1	0	0	0	0	0	0	0	0	0	0	0	0	0	0	0	0	0	0	0	0	0	0	0	0	0	0	0	0	0	0	0	0	1	0	0	0	0	0	0	0	0	0	0	0	0	0	0	0	0	0	0	0	0	0	0	0	0	0	0	0	0	0	0	0	0	100	FALSE	FALSE	TRUE	11	0.001
TSEN34p.Trp202Arg	TSEN34	5.273457216604424e-4	0.00519858598461218	0	0.00158203716498132	NA	NA	NA	NA	NA	NA	7.601612495014651e-4	0.009597850081581726	Arg	Trp	TRUE	NA	1	0	0	0	0	0	0	0	0	0	0	0	0	0	0	0	0	0	0	0	0	0	0	0	0	0	0	0	0	0	0	0	0	1	0	0	0	0	0	0	0	0	0	0	0	0	0	0	0	0	0	0	0	0	0	0	0	0	0	0	0	0	0	0	0	0	100	FALSE	FALSE	FALSE	11	0.001
TSFMp.Gly196Arg	TSFM	5.273457216604424e-4	0.00519858598461218	0	0.00158203716498132	NA	NA	NA	NA	NA	NA	7.601612495014651e-4	0.009597850081581726	Arg	Gly	TRUE	NA	1	0	0	0	0	0	0	0	0	0	0	0	0	0	0	0	0	0	0	0	0	0	0	0	0	0	0	0	0	0	0	0	0	1	0	0	0	0	0	0	0	0	0	0	0	0	0	0	0	0	0	0	0	0	0	0	0	0	0	0	0	0	0	0	0	0	100	FALSE	FALSE	FALSE	11	0.001
TSGA10p.Val54Ile	TSGA10	5.273457216604424e-4	0.00519858598461218	0	0.00158203716498132	NA	NA	NA	NA	NA	NA	7.601612495014651e-4	0.009597850081581726	Ile	Val	FALSE	NA	1	0	0	0	0	0	0	0	0	0	0	0	0	0	0	0	0	0	0	0	0	0	0	0	0	0	0	0	0	0	0	0	0	1	0	0	0	0	0	0	0	0	0	0	0	0	0	0	0	0	0	0	0	0	0	0	0	0	0	0	0	0	0	0	0	0	100	FALSE	FALSE	FALSE	11	0.001
TSHZ1p.His269Arg	TSHZ1	5.273457216604424e-4	0.00519858598461218	0	0.00158203716498132	NA	NA	NA	NA	NA	NA	7.601612495014651e-4	0.009597850081581726	Arg	His	TRUE	NA	1	0	0	0	0	0	0	0	0	0	0	0	0	0	0	0	0	0	0	0	0	0	0	0	0	0	0	0	0	0	0	0	0	1	0	0	0	0	0	0	0	0	0	0	0	0	0	0	0	0	0	0	0	0	0	0	0	0	0	0	0	0	0	0	0	0	100	FALSE	FALSE	FALSE	11	0.001
TSHZ2p.Pro1021Thr	TSHZ2	5.273457216604424e-4	0.00519858598461218	0	0.00158203716498132	NA	NA	NA	NA	NA	NA	7.601612495014651e-4	0.009597850081581726	Thr	Pro	TRUE	NA	1	0	0	0	0	0	0	0	0	0	0	0	0	0	0	0	0	0	0	0	0	0	0	0	0	0	0	0	0	0	0	0	0	1	0	0	0	0	0	0	0	0	0	0	0	0	0	0	0	0	0	0	0	0	0	0	0	0	0	0	0	0	0	0	0	0	100	FALSE	FALSE	FALSE	11	0.001
TSHZ2p.Ser176Arg	TSHZ2	5.273457216604424e-4	0.00519858598461218	0	0.00158203716498132	NA	NA	NA	NA	NA	NA	7.601612495014651e-4	0.009597850081581726	Arg	Ser	TRUE	NA	1	0	0	0	0	0	0	0	0	0	0	0	0	0	0	0	0	0	0	0	0	0	0	0	0	0	0	0	0	0	0	0	0	1	0	0	0	0	0	0	0	0	0	0	0	0	0	0	0	0	0	0	0	0	0	0	0	0	0	0	0	0	0	0	0	0	100	FALSE	FALSE	FALSE	11	0.001
TSHZ3p.Ala380Ser	TSHZ3	5.273457216604424e-4	0.00519858598461218	0	0.00158203716498132	NA	NA	NA	NA	NA	NA	7.601612495014651e-4	0.009597850081581726	Ser	Ala	TRUE	NA	1	0	0	0	0	0	0	0	0	0	0	0	0	0	0	0	0	0	0	0	0	0	0	0	0	0	0	0	0	0	0	0	0	1	0	0	0	0	0	0	0	0	0	0	0	0	0	0	0	0	0	0	0	0	0	0	0	0	0	0	0	0	0	0	0	0	100	FALSE	FALSE	FALSE	11	0.001
TSHZ3p.Gln178His	TSHZ3	5.273457216604424e-4	0.00519858598461218	0	0.00158203716498132	NA	NA	NA	NA	NA	NA	7.601612495014651e-4	0.009597850081581726	His	Gln	TRUE	NA	1	0	0	0	0	0	0	0	0	0	0	0	0	0	0	0	0	0	0	0	0	0	0	0	0	0	0	0	0	0	0	0	0	1	0	0	0	0	0	0	0	0	0	0	0	0	0	0	0	0	0	0	0	0	0	0	0	0	0	0	0	0	0	0	0	0	100	FALSE	FALSE	FALSE	11	0.001
TSHZ3p.Pro358Ser	TSHZ3	5.273457216604424e-4	0.00519858598461218	0	0.00158203716498132	NA	NA	NA	NA	NA	NA	7.601612495014651e-4	0.009597850081581726	Ser	Pro	TRUE	NA	1	0	0	0	0	0	0	0	0	0	0	0	0	0	0	0	0	0	0	0	0	0	0	0	0	0	0	0	0	0	0	0	0	1	0	0	0	0	0	0	0	0	0	0	0	0	0	0	0	0	0	0	0	0	0	0	0	0	0	0	0	0	0	0	0	0	100	FALSE	FALSE	FALSE	11	0.001
TSKSp.His558Tyr	TSKS	5.273457216604424e-4	0.00519858598461218	0	0.00158203716498132	NA	NA	NA	NA	NA	NA	7.601612495014651e-4	0.009597850081581726	Tyr	His	TRUE	NA	1	0	0	0	0	0	0	0	0	0	0	0	0	0	0	0	0	0	0	0	0	0	0	0	0	0	0	0	0	0	0	0	0	1	0	0	0	0	0	0	0	0	0	0	0	0	0	0	0	0	0	0	0	0	0	0	0	0	0	0	0	0	0	0	0	0	100	FALSE	FALSE	FALSE	11	0.001
TSLPp.Met97Lys	TSLP	5.273457216604424e-4	0.00519858598461218	0	0.00158203716498132	NA	NA	NA	NA	NA	NA	7.601612495014651e-4	0.009597850081581726	Lys	Met	TRUE	NA	1	0	0	0	0	0	0	0	0	0	0	0	0	0	0	0	0	0	0	0	0	0	0	0	0	0	0	0	0	0	0	0	0	1	0	0	0	0	0	0	0	0	0	0	0	0	0	0	0	0	0	0	0	0	0	0	0	0	0	0	0	0	0	0	0	0	100	FALSE	FALSE	FALSE	11	0.001
TSPAN16p.Thr171Met	TSPAN16	5.273457216604424e-4	0.00519858598461218	0	0.00158203716498132	NA	NA	NA	NA	NA	NA	7.601612495014651e-4	0.009597850081581726	Met	Thr	FALSE	NA	1	0	0	0	0	0	0	0	0	0	0	0	0	0	0	0	0	0	0	0	0	0	0	0	0	0	0	0	0	0	0	0	0	1	0	0	0	0	0	0	0	0	0	0	0	0	0	0	0	0	0	0	0	0	0	0	0	0	0	0	0	0	0	0	0	0	100	FALSE	FALSE	FALSE	11	0.001
TSPAN17p.Thr328Ala	TSPAN17	5.273457216604424e-4	0.00519858598461218	0	0.00158203716498132	NA	NA	NA	NA	NA	NA	7.601612495014651e-4	0.009597850081581726	Ala	Thr	FALSE	NA	1	0	0	0	0	0	0	0	0	0	0	0	0	0	0	0	0	0	0	0	0	0	0	0	0	0	0	0	0	0	0	0	0	1	0	0	0	0	0	0	0	0	0	0	0	0	0	0	0	0	0	0	0	0	0	0	0	0	0	0	0	0	0	0	0	0	100	FALSE	FALSE	FALSE	11	0.001
TSPYL4p.Gly394Arg	TSPYL4	5.273457216604424e-4	0.00519858598461218	0	0.00158203716498132	NA	NA	NA	NA	NA	NA	7.601612495014651e-4	0.009597850081581726	Arg	Gly	TRUE	NA	1	0	0	0	0	0	0	0	0	0	0	0	0	0	0	0	0	0	0	0	0	0	0	0	0	0	0	0	0	0	0	0	0	1	0	0	0	0	0	0	0	0	0	0	0	0	0	0	0	0	0	0	0	0	0	0	0	0	0	0	0	0	0	0	0	0	100	FALSE	FALSE	FALSE	11	0.001
TSSK4p.Gly107Ser	TSSK4	5.273457216604424e-4	0.00519858598461218	0	0.00158203716498132	NA	NA	NA	NA	NA	NA	7.601612495014651e-4	0.009597850081581726	Ser	Gly	TRUE	NA	1	0	0	0	0	0	0	0	0	0	0	0	0	0	0	0	0	0	0	0	0	0	0	0	0	0	0	0	0	0	0	0	0	1	0	0	0	0	0	0	0	0	0	0	0	0	0	0	0	0	0	0	0	0	0	0	0	0	0	0	0	0	0	0	0	0	100	FALSE	FALSE	FALSE	11	0.001
TTC12p.Asp8Glu	TTC12	5.273457216604424e-4	0.00519858598461218	0	0.00158203716498132	NA	NA	NA	NA	NA	NA	7.601612495014651e-4	0.009597850081581726	Glu	Asp	FALSE	NA	1	0	0	0	0	0	0	0	0	0	0	0	0	0	0	0	0	0	0	0	0	0	0	0	0	0	0	0	0	0	0	0	0	1	0	0	0	0	0	0	0	0	0	0	0	0	0	0	0	0	0	0	0	0	0	0	0	0	0	0	0	0	0	0	0	0	100	FALSE	FALSE	FALSE	11	0.001
TTC13p.Val788Glu	TTC13	5.273457216604424e-4	0.00519858598461218	0	0.00158203716498132	NA	NA	NA	NA	NA	NA	7.601612495014651e-4	0.009597850081581726	Glu	Val	FALSE	NA	1	0	0	0	0	0	0	0	0	0	0	0	0	0	0	0	0	0	0	0	0	0	0	0	0	0	0	0	0	0	0	0	0	1	0	0	0	0	0	0	0	0	0	0	0	0	0	0	0	0	0	0	0	0	0	0	0	0	0	0	0	0	0	0	0	0	100	FALSE	FALSE	FALSE	11	0.001
TTC16p.Ser488Leu	TTC16	5.273457216604424e-4	0.00519858598461218	0	0.00158203716498132	NA	NA	NA	NA	NA	NA	7.601612495014651e-4	0.009597850081581726	Leu	Ser	FALSE	NA	1	0	0	0	0	0	0	0	0	0	0	0	0	0	0	0	0	0	0	0	0	0	0	0	0	0	0	0	0	0	0	0	0	1	0	0	0	0	0	0	0	0	0	0	0	0	0	0	0	0	0	0	0	0	0	0	0	0	0	0	0	0	0	0	0	0	100	FALSE	FALSE	FALSE	11	0.001
TTC17p.Asp55Val	TTC17	5.273457216604424e-4	0.00519858598461218	0	0.00158203716498132	NA	NA	NA	NA	NA	NA	7.601612495014651e-4	0.009597850081581726	Val	Asp	FALSE	NA	1	0	0	0	0	0	0	0	0	0	0	0	0	0	0	0	0	0	0	0	0	0	0	0	0	0	0	0	0	0	0	0	0	1	0	0	0	0	0	0	0	0	0	0	0	0	0	0	0	0	0	0	0	0	0	0	0	0	0	0	0	0	0	0	0	0	100	FALSE	FALSE	FALSE	11	0.001
TTC21Ap.Arg85Ser	TTC21A	5.273457216604424e-4	0.00519858598461218	0	0.00158203716498132	NA	NA	NA	NA	NA	NA	7.601612495014651e-4	0.009597850081581726	Ser	Arg	TRUE	NA	1	0	0	0	0	0	0	0	0	0	0	0	0	0	0	0	0	0	0	0	0	0	0	0	0	0	0	0	0	0	0	0	0	1	0	0	0	0	0	0	0	0	0	0	0	0	0	0	0	0	0	0	0	0	0	0	0	0	0	0	0	0	0	0	0	0	100	FALSE	FALSE	FALSE	11	0.001
TTC30Bp.Gln119Arg	TTC30B	5.273457216604424e-4	0.00519858598461218	0	0.00158203716498132	NA	NA	NA	NA	NA	NA	7.601612495014651e-4	0.009597850081581726	Arg	Gln	TRUE	NA	1	0	0	0	0	0	0	0	0	0	0	0	0	0	0	0	0	0	0	0	0	0	0	0	0	0	0	0	0	0	0	0	0	1	0	0	0	0	0	0	0	0	0	0	0	0	0	0	0	0	0	0	0	0	0	0	0	0	0	0	0	0	0	0	0	0	100	FALSE	FALSE	FALSE	11	0.001
TTC37p.Ala313Thr	TTC37	5.273457216604424e-4	0.00519858598461218	0	0.00158203716498132	NA	NA	NA	NA	NA	NA	7.601612495014651e-4	0.009597850081581726	Thr	Ala	TRUE	NA	1	0	0	0	0	0	0	0	0	0	0	0	0	0	0	0	0	0	0	0	0	0	0	0	0	0	0	0	0	0	0	0	0	1	0	0	0	0	0	0	0	0	0	0	0	0	0	0	0	0	0	0	0	0	0	0	0	0	0	0	0	0	0	0	0	0	100	FALSE	FALSE	FALSE	11	0.001
TTC3p.Glu2004Lys	TTC3	5.273457216604424e-4	0.00519858598461218	0	0.00158203716498132	NA	NA	NA	NA	NA	NA	7.601612495014651e-4	0.009597850081581726	Lys	Glu	TRUE	NA	1	0	0	0	0	0	0	0	0	0	0	0	0	0	0	0	0	0	0	0	0	0	0	0	0	0	0	0	0	0	0	0	0	1	0	0	0	0	0	0	0	0	0	0	0	0	0	0	0	0	0	0	0	0	0	0	0	0	0	0	0	0	0	0	0	0	100	FALSE	FALSE	FALSE	11	0.001
TTC3p.Met689Ile	TTC3	5.273457216604424e-4	0.00519858598461218	0	0.00158203716498132	NA	NA	NA	NA	NA	NA	7.601612495014651e-4	0.009597850081581726	Ile	Met	FALSE	NA	1	0	0	0	0	0	0	0	0	0	0	0	0	0	0	0	0	0	0	0	0	0	0	0	0	0	0	0	0	0	0	0	0	1	0	0	0	0	0	0	0	0	0	0	0	0	0	0	0	0	0	0	0	0	0	0	0	0	0	0	0	0	0	0	0	0	100	FALSE	FALSE	FALSE	11	0.001
TTC6p.Ala1370Glu	TTC6	5.273457216604424e-4	0.00519858598461218	0	0.00158203716498132	NA	NA	NA	NA	NA	NA	7.601612495014651e-4	0.009597850081581726	Glu	Ala	FALSE	NA	1	0	0	0	0	0	0	0	0	0	0	0	0	0	0	0	0	0	0	0	0	0	0	0	0	0	0	0	0	0	0	0	0	1	0	0	0	0	0	0	0	0	0	0	0	0	0	0	0	0	0	0	0	0	0	0	0	0	0	0	0	0	0	0	0	0	100	FALSE	FALSE	FALSE	11	0.001
TTI2p.Ile255Thr	TTI2	5.273457216604424e-4	0.00519858598461218	0	0.00158203716498132	NA	NA	NA	NA	NA	NA	7.601612495014651e-4	0.009597850081581726	Thr	Ile	TRUE	NA	1	0	0	0	0	0	0	0	0	0	0	0	0	0	0	0	0	0	0	0	0	0	0	0	0	0	0	0	0	0	0	0	0	1	0	0	0	0	0	0	0	0	0	0	0	0	0	0	0	0	0	0	0	0	0	0	0	0	0	0	0	0	0	0	0	0	100	FALSE	FALSE	FALSE	11	0.001
TTLL13p.Arg192His	TTLL13	5.273457216604424e-4	0.00519858598461218	0	0.00158203716498132	NA	NA	NA	NA	NA	NA	7.601612495014651e-4	0.009597850081581726	His	Arg	TRUE	NA	1	0	0	0	0	0	0	0	0	0	0	0	0	0	0	0	0	0	0	0	0	0	0	0	0	0	0	0	0	0	0	0	0	1	0	0	0	0	0	0	0	0	0	0	0	0	0	0	0	0	0	0	0	0	0	0	0	0	0	0	0	0	0	0	0	0	100	FALSE	FALSE	FALSE	11	0.001
TTLL1p.Gln402Arg	TTLL1	5.273457216604424e-4	0.00519858598461218	0	0.00158203716498132	NA	NA	NA	NA	NA	NA	7.601612495014651e-4	0.009597850081581726	Arg	Gln	TRUE	NA	1	0	0	0	0	0	0	0	0	0	0	0	0	0	0	0	0	0	0	0	0	0	0	0	0	0	0	0	0	0	0	0	0	1	0	0	0	0	0	0	0	0	0	0	0	0	0	0	0	0	0	0	0	0	0	0	0	0	0	0	0	0	0	0	0	0	100	FALSE	FALSE	FALSE	11	0.001
TTLL2p.Trp125Cys	TTLL2	5.273457216604424e-4	0.00519858598461218	0	0.00158203716498132	NA	NA	NA	NA	NA	NA	7.601612495014651e-4	0.009597850081581726	Cys	Trp	TRUE	NA	1	0	0	0	0	0	0	0	0	0	0	0	0	0	0	0	0	0	0	0	0	0	0	0	0	0	0	0	0	0	0	0	0	1	0	0	0	0	0	0	0	0	0	0	0	0	0	0	0	0	0	0	0	0	0	0	0	0	0	0	0	0	0	0	0	0	100	FALSE	FALSE	FALSE	11	0.001
TTLL4p.Arg625Trp	TTLL4	5.273457216604424e-4	0.00519858598461218	0	0.00158203716498132	NA	NA	NA	NA	NA	NA	7.601612495014651e-4	0.009597850081581726	Trp	Arg	FALSE	NA	1	0	0	0	0	0	0	0	0	0	0	0	0	0	0	0	0	0	0	0	0	0	0	0	0	0	0	0	0	0	0	0	0	1	0	0	0	0	0	0	0	0	0	0	0	0	0	0	0	0	0	0	0	0	0	0	0	0	0	0	0	0	0	0	0	0	100	FALSE	FALSE	FALSE	11	0.001
TTNp.Ala13937Thr	TTN	5.273457216604424e-4	0.00519858598461218	0	0.00158203716498132	NA	NA	NA	NA	NA	NA	7.601612495014651e-4	0.009597850081581726	Thr	Ala	TRUE	NA	1	0	0	0	0	0	0	0	0	0	0	0	0	0	0	0	0	0	0	0	0	0	0	0	0	0	0	0	0	0	0	0	0	1	0	0	0	0	0	0	0	0	0	0	0	0	0	0	0	0	0	0	0	0	0	0	0	0	0	0	0	0	0	0	0	0	100	FALSE	FALSE	FALSE	11	0.001
TTNp.Ala486Thr	TTN	5.273457216604424e-4	0.00519858598461218	0	0.00158203716498132	NA	NA	NA	NA	NA	NA	7.601612495014651e-4	0.009597850081581726	Thr	Ala	TRUE	NA	1	0	0	0	0	0	0	0	0	0	0	0	0	0	0	0	0	0	0	0	0	0	0	0	0	0	0	0	0	0	0	0	0	1	0	0	0	0	0	0	0	0	0	0	0	0	0	0	0	0	0	0	0	0	0	0	0	0	0	0	0	0	0	0	0	0	100	FALSE	FALSE	FALSE	11	0.001
TTNp.Arg33052His	TTN	5.273457216604424e-4	0.00519858598461218	0	0.00158203716498132	NA	NA	NA	NA	NA	NA	7.601612495014651e-4	0.009597850081581726	His	Arg	TRUE	NA	1	0	0	0	0	0	0	0	0	0	0	0	0	0	0	0	0	0	0	0	0	0	0	0	0	0	0	0	0	0	0	0	0	1	0	0	0	0	0	0	0	0	0	0	0	0	0	0	0	0	0	0	0	0	0	0	0	0	0	0	0	0	0	0	0	0	100	FALSE	FALSE	FALSE	11	0.001
TTNp.Gln20737Lys	TTN	5.273457216604424e-4	0.00519858598461218	0	0.00158203716498132	NA	NA	NA	NA	NA	NA	7.601612495014651e-4	0.009597850081581726	Lys	Gln	TRUE	NA	1	0	0	0	0	0	0	0	0	0	0	0	0	0	0	0	0	0	0	0	0	0	0	0	0	0	0	0	0	0	0	0	0	1	0	0	0	0	0	0	0	0	0	0	0	0	0	0	0	0	0	0	0	0	0	0	0	0	0	0	0	0	0	0	0	0	100	FALSE	FALSE	FALSE	11	0.001
TTNp.Gln22213Leu	TTN	5.273457216604424e-4	0.00519858598461218	0	0.00158203716498132	NA	NA	NA	NA	NA	NA	7.601612495014651e-4	0.009597850081581726	Leu	Gln	FALSE	NA	1	0	0	0	0	0	0	0	0	0	0	0	0	0	0	0	0	0	0	0	0	0	0	0	0	0	0	0	0	0	0	0	0	1	0	0	0	0	0	0	0	0	0	0	0	0	0	0	0	0	0	0	0	0	0	0	0	0	0	0	0	0	0	0	0	0	100	FALSE	FALSE	FALSE	11	0.001
TTNp.Glu10076Asp	TTN	5.273457216604424e-4	0.00519858598461218	0	0.00158203716498132	NA	NA	NA	NA	NA	NA	7.601612495014651e-4	0.009597850081581726	Asp	Glu	FALSE	NA	1	0	0	0	0	0	0	0	0	0	0	0	0	0	0	0	0	0	0	0	0	0	0	0	0	0	0	0	0	0	0	0	0	1	0	0	0	0	0	0	0	0	0	0	0	0	0	0	0	0	0	0	0	0	0	0	0	0	0	0	0	0	0	0	0	0	100	FALSE	FALSE	FALSE	11	0.001
TTNp.Glu16541Val	TTN	5.273457216604424e-4	0.00519858598461218	0	0.00158203716498132	NA	NA	NA	NA	NA	NA	7.601612495014651e-4	0.009597850081581726	Val	Glu	FALSE	NA	1	0	0	0	0	0	0	0	0	0	0	0	0	0	0	0	0	0	0	0	0	0	0	0	0	0	0	0	0	0	0	0	0	1	0	0	0	0	0	0	0	0	0	0	0	0	0	0	0	0	0	0	0	0	0	0	0	0	0	0	0	0	0	0	0	0	100	FALSE	FALSE	FALSE	11	0.001
TTNp.Glu20348Ter	TTN	5.273457216604424e-4	0.00519858598461218	0	0.00158203716498132	NA	NA	NA	NA	NA	NA	7.601612495014651e-4	0.009597850081581726	Ter	Glu	FALSE	NA	1	0	0	0	0	0	0	0	0	0	0	0	0	0	0	0	0	0	0	0	0	0	0	0	0	0	0	0	0	0	0	0	0	1	0	0	0	0	0	0	0	0	0	0	0	0	0	0	0	0	0	0	0	0	0	0	0	0	0	0	0	0	0	0	0	0	100	FALSE	FALSE	FALSE	11	0.001
TTNp.Glu28538Gln	TTN	5.273457216604424e-4	0.00519858598461218	0	0.00158203716498132	NA	NA	NA	NA	NA	NA	7.601612495014651e-4	0.009597850081581726	Gln	Glu	FALSE	NA	1	0	0	0	0	0	0	0	0	0	0	0	0	0	0	0	0	0	0	0	0	0	0	0	0	0	0	0	0	0	0	0	0	1	0	0	0	0	0	0	0	0	0	0	0	0	0	0	0	0	0	0	0	0	0	0	0	0	0	0	0	0	0	0	0	0	100	FALSE	FALSE	FALSE	11	0.001
TTNp.Glu7206Lys	TTN	5.273457216604424e-4	0.00519858598461218	0	0.00158203716498132	NA	NA	NA	NA	NA	NA	7.601612495014651e-4	0.009597850081581726	Lys	Glu	TRUE	NA	1	0	0	0	0	0	0	0	0	0	0	0	0	0	0	0	0	0	0	0	0	0	0	0	0	0	0	0	0	0	0	0	0	1	0	0	0	0	0	0	0	0	0	0	0	0	0	0	0	0	0	0	0	0	0	0	0	0	0	0	0	0	0	0	0	0	100	FALSE	FALSE	FALSE	11	0.001
TTNp.Gly35922Ser	TTN	5.273457216604424e-4	0.00519858598461218	0	0.00158203716498132	NA	NA	NA	NA	NA	NA	7.601612495014651e-4	0.009597850081581726	Ser	Gly	TRUE	NA	1	0	0	0	0	0	0	0	0	0	0	0	0	0	0	0	0	0	0	0	0	0	0	0	0	0	0	0	0	0	0	0	0	1	0	0	0	0	0	0	0	0	0	0	0	0	0	0	0	0	0	0	0	0	0	0	0	0	0	0	0	0	0	0	0	0	100	FALSE	FALSE	FALSE	11	0.001
TTNp.Met19266Val	TTN	5.273457216604424e-4	0.00519858598461218	0	0.00158203716498132	NA	NA	NA	NA	NA	NA	7.601612495014651e-4	0.009597850081581726	Val	Met	FALSE	NA	1	0	0	0	0	0	0	0	0	0	0	0	0	0	0	0	0	0	0	0	0	0	0	0	0	0	0	0	0	0	0	0	0	1	0	0	0	0	0	0	0	0	0	0	0	0	0	0	0	0	0	0	0	0	0	0	0	0	0	0	0	0	0	0	0	0	100	FALSE	FALSE	FALSE	11	0.001
TTNp.Phe24591Ser	TTN	5.273457216604424e-4	0.00519858598461218	0	0.00158203716498132	NA	NA	NA	NA	NA	NA	7.601612495014651e-4	0.009597850081581726	Ser	Phe	TRUE	NA	1	0	0	0	0	0	0	0	0	0	0	0	0	0	0	0	0	0	0	0	0	0	0	0	0	0	0	0	0	0	0	0	0	1	0	0	0	0	0	0	0	0	0	0	0	0	0	0	0	0	0	0	0	0	0	0	0	0	0	0	0	0	0	0	0	0	100	FALSE	FALSE	FALSE	11	0.001
TTNp.Thr27717Ile	TTN	5.273457216604424e-4	0.00519858598461218	0	0.00158203716498132	NA	NA	NA	NA	NA	NA	7.601612495014651e-4	0.009597850081581726	Ile	Thr	FALSE	NA	1	0	0	0	0	0	0	0	0	0	0	0	0	0	0	0	0	0	0	0	0	0	0	0	0	0	0	0	0	0	0	0	0	1	0	0	0	0	0	0	0	0	0	0	0	0	0	0	0	0	0	0	0	0	0	0	0	0	0	0	0	0	0	0	0	0	100	FALSE	FALSE	FALSE	11	0.001
TTNp.Thr33443Ser	TTN	5.273457216604424e-4	0.00519858598461218	0	0.00158203716498132	NA	NA	NA	NA	NA	NA	7.601612495014651e-4	0.009597850081581726	Ser	Thr	TRUE	NA	1	0	0	0	0	0	0	0	0	0	0	0	0	0	0	0	0	0	0	0	0	0	0	0	0	0	0	0	0	0	0	0	0	1	0	0	0	0	0	0	0	0	0	0	0	0	0	0	0	0	0	0	0	0	0	0	0	0	0	0	0	0	0	0	0	0	100	FALSE	FALSE	FALSE	11	0.001
TTNp.Thr9672Ser	TTN	5.273457216604424e-4	0.00519858598461218	0	0.00158203716498132	NA	NA	NA	NA	NA	NA	7.601612495014651e-4	0.009597850081581726	Ser	Thr	TRUE	NA	1	0	0	0	0	0	0	0	0	0	0	0	0	0	0	0	0	0	0	0	0	0	0	0	0	0	0	0	0	0	0	0	0	1	0	0	0	0	0	0	0	0	0	0	0	0	0	0	0	0	0	0	0	0	0	0	0	0	0	0	0	0	0	0	0	0	100	FALSE	FALSE	FALSE	11	0.001
TTNp.Tyr26815His	TTN	5.273457216604424e-4	0.00519858598461218	0	0.00158203716498132	NA	NA	NA	NA	NA	NA	7.601612495014651e-4	0.009597850081581726	His	Tyr	TRUE	NA	1	0	0	0	0	0	0	0	0	0	0	0	0	0	0	0	0	0	0	0	0	0	0	0	0	0	0	0	0	0	0	0	0	1	0	0	0	0	0	0	0	0	0	0	0	0	0	0	0	0	0	0	0	0	0	0	0	0	0	0	0	0	0	0	0	0	100	FALSE	FALSE	FALSE	11	0.001
TTNp.Tyr727Asn	TTN	5.273457216604424e-4	0.00519858598461218	0	0.00158203716498132	NA	NA	NA	NA	NA	NA	7.601612495014651e-4	0.009597850081581726	Asn	Tyr	FALSE	NA	1	0	0	0	0	0	0	0	0	0	0	0	0	0	0	0	0	0	0	0	0	0	0	0	0	0	0	0	0	0	0	0	0	1	0	0	0	0	0	0	0	0	0	0	0	0	0	0	0	0	0	0	0	0	0	0	0	0	0	0	0	0	0	0	0	0	100	FALSE	FALSE	FALSE	11	0.001
TUBA4Ap.Phe351Leu	TUBA4A	5.273457216604424e-4	0.00519858598461218	0	0.00158203716498132	NA	NA	NA	NA	NA	NA	7.601612495014651e-4	0.009597850081581726	Leu	Phe	FALSE	NA	1	0	0	0	0	0	0	0	0	0	0	0	0	0	0	0	0	0	0	0	0	0	0	0	0	0	0	0	0	0	0	0	0	1	0	0	0	0	0	0	0	0	0	0	0	0	0	0	0	0	0	0	0	0	0	0	0	0	0	0	0	0	0	0	0	0	100	FALSE	FALSE	FALSE	11	0.001
TUBA4Ap.Tyr172His	TUBA4A	5.273457216604424e-4	0.00519858598461218	0	0.00158203716498132	NA	NA	NA	NA	NA	NA	7.601612495014651e-4	0.009597850081581726	His	Tyr	TRUE	NA	1	0	0	0	0	0	0	0	0	0	0	0	0	0	0	0	0	0	0	0	0	0	0	0	0	0	0	0	0	0	0	0	0	1	0	0	0	0	0	0	0	0	0	0	0	0	0	0	0	0	0	0	0	0	0	0	0	0	0	0	0	0	0	0	0	0	100	FALSE	FALSE	FALSE	11	0.001
TUBB4Ap.Met267Ile	TUBB4A	5.273457216604424e-4	0.00519858598461218	0	0.00158203716498132	NA	NA	NA	NA	NA	NA	7.601612495014651e-4	0.009597850081581726	Ile	Met	FALSE	NA	1	0	0	0	0	0	0	0	0	0	0	0	0	0	0	0	0	0	0	0	0	0	0	0	0	0	0	0	0	0	0	0	0	1	0	0	0	0	0	0	0	0	0	0	0	0	0	0	0	0	0	0	0	0	0	0	0	0	0	0	0	0	0	0	0	0	100	FALSE	FALSE	FALSE	11	0.001
TUBG1p.Asp416Tyr	TUBG1	5.273457216604424e-4	0.00519858598461218	0	0.00158203716498132	NA	NA	NA	NA	NA	NA	7.601612495014651e-4	0.009597850081581726	Tyr	Asp	TRUE	NA	1	0	0	0	0	0	0	0	0	0	0	0	0	0	0	0	0	0	0	0	0	0	0	0	0	0	0	0	0	0	0	0	0	1	0	0	0	0	0	0	0	0	0	0	0	0	0	0	0	0	0	0	0	0	0	0	0	0	0	0	0	0	0	0	0	0	100	FALSE	FALSE	FALSE	11	0.001
TUBGCP2p.Glu835Val	TUBGCP2	5.273457216604424e-4	0.00519858598461218	0	0.00158203716498132	NA	NA	NA	NA	NA	NA	7.601612495014651e-4	0.009597850081581726	Val	Glu	FALSE	NA	1	0	0	0	0	0	0	0	0	0	0	0	0	0	0	0	0	0	0	0	0	0	0	0	0	0	0	0	0	0	0	0	0	1	0	0	0	0	0	0	0	0	0	0	0	0	0	0	0	0	0	0	0	0	0	0	0	0	0	0	0	0	0	0	0	0	100	FALSE	FALSE	FALSE	11	0.001
TUBGCP3p.Pro374Thr	TUBGCP3	5.273457216604424e-4	0.00519858598461218	0	0.00158203716498132	NA	NA	NA	NA	NA	NA	7.601612495014651e-4	0.009597850081581726	Thr	Pro	TRUE	NA	1	0	0	0	0	0	0	0	0	0	0	0	0	0	0	0	0	0	0	0	0	0	0	0	0	0	0	0	0	0	0	0	0	1	0	0	0	0	0	0	0	0	0	0	0	0	0	0	0	0	0	0	0	0	0	0	0	0	0	0	0	0	0	0	0	0	100	FALSE	FALSE	FALSE	11	0.001
TUBGCP5p.Ser235Arg	TUBGCP5	5.273457216604424e-4	0.00519858598461218	0	0.00158203716498132	NA	NA	NA	NA	NA	NA	7.601612495014651e-4	0.009597850081581726	Arg	Ser	TRUE	NA	1	0	0	0	0	0	0	0	0	0	0	0	0	0	0	0	0	0	0	0	0	0	0	0	0	0	0	0	0	0	0	0	0	1	0	0	0	0	0	0	0	0	0	0	0	0	0	0	0	0	0	0	0	0	0	0	0	0	0	0	0	0	0	0	0	0	100	FALSE	FALSE	FALSE	11	0.001
TUBGCP5p.Tyr369Ter	TUBGCP5	5.273457216604424e-4	0.00519858598461218	0	0.00158203716498132	NA	NA	NA	NA	NA	NA	7.601612495014651e-4	0.009597850081581726	Ter	Tyr	FALSE	NA	1	0	0	0	0	0	0	0	0	0	0	0	0	0	0	0	0	0	0	0	0	0	0	0	0	0	0	0	0	0	0	0	0	1	0	0	0	0	0	0	0	0	0	0	0	0	0	0	0	0	0	0	0	0	0	0	0	0	0	0	0	0	0	0	0	0	100	FALSE	FALSE	FALSE	11	0.001
TUBGCP6p.Gly1032Val	TUBGCP6	5.273457216604424e-4	0.00519858598461218	0	0.00158203716498132	NA	NA	NA	NA	NA	NA	7.601612495014651e-4	0.009597850081581726	Val	Gly	FALSE	NA	1	0	0	0	0	0	0	0	0	0	0	0	0	0	0	0	0	0	0	0	0	0	0	0	0	0	0	0	0	0	0	0	0	1	0	0	0	0	0	0	0	0	0	0	0	0	0	0	0	0	0	0	0	0	0	0	0	0	0	0	0	0	0	0	0	0	100	FALSE	FALSE	FALSE	11	0.001
TUBGCP6p.Met692Ile	TUBGCP6	5.273457216604424e-4	0.00519858598461218	0	0.00158203716498132	NA	NA	NA	NA	NA	NA	7.601612495014651e-4	0.009597850081581726	Ile	Met	FALSE	NA	1	0	0	0	0	0	0	0	0	0	0	0	0	0	0	0	0	0	0	0	0	0	0	0	0	0	0	0	0	0	0	0	0	1	0	0	0	0	0	0	0	0	0	0	0	0	0	0	0	0	0	0	0	0	0	0	0	0	0	0	0	0	0	0	0	0	100	FALSE	FALSE	FALSE	11	0.001
TUBGCP6p.Val574Met	TUBGCP6	5.273457216604424e-4	0.00519858598461218	0	0.00158203716498132	NA	NA	NA	NA	NA	NA	7.601612495014651e-4	0.009597850081581726	Met	Val	FALSE	NA	1	0	0	0	0	0	0	0	0	0	0	0	0	0	0	0	0	0	0	0	0	0	0	0	0	0	0	0	0	0	0	0	0	1	0	0	0	0	0	0	0	0	0	0	0	0	0	0	0	0	0	0	0	0	0	0	0	0	0	0	0	0	0	0	0	0	100	FALSE	FALSE	FALSE	11	0.001
TUBp.Gly402Arg	TUB	5.273457216604424e-4	0.00519858598461218	0	0.00158203716498132	NA	NA	NA	NA	NA	NA	7.601612495014651e-4	0.009597850081581726	Arg	Gly	TRUE	NA	1	0	0	0	0	0	0	0	0	0	0	0	0	0	0	0	0	0	0	0	0	0	0	0	0	0	0	0	0	0	0	0	0	1	0	0	0	0	0	0	0	0	0	0	0	0	0	0	0	0	0	0	0	0	0	0	0	0	0	0	0	0	0	0	0	0	100	FALSE	FALSE	FALSE	11	0.001
TULP3p.Lys121Gln	TULP3	5.273457216604424e-4	0.00519858598461218	0	0.00158203716498132	NA	NA	NA	NA	NA	NA	7.601612495014651e-4	0.009597850081581726	Gln	Lys	FALSE	NA	1	0	0	0	0	0	0	0	0	0	0	0	0	0	0	0	0	0	0	0	0	0	0	0	0	0	0	0	0	0	0	0	0	1	0	0	0	0	0	0	0	0	0	0	0	0	0	0	0	0	0	0	0	0	0	0	0	0	0	0	0	0	0	0	0	0	100	FALSE	FALSE	FALSE	11	0.001
TWF2p.Ala102Thr	TWF2	5.273457216604424e-4	0.00519858598461218	0	0.00158203716498132	NA	NA	NA	NA	NA	NA	7.601612495014651e-4	0.009597850081581726	Thr	Ala	TRUE	NA	1	0	0	0	0	0	0	0	0	0	0	0	0	0	0	0	0	0	0	0	0	0	0	0	0	0	0	0	0	0	0	0	0	1	0	0	0	0	0	0	0	0	0	0	0	0	0	0	0	0	0	0	0	0	0	0	0	0	0	0	0	0	0	0	0	0	100	FALSE	FALSE	FALSE	11	0.001
TXLNBp.Thr40Ile	TXLNB	5.273457216604424e-4	0.00519858598461218	0	0.00158203716498132	NA	NA	NA	NA	NA	NA	7.601612495014651e-4	0.009597850081581726	Ile	Thr	FALSE	NA	1	0	0	0	0	0	0	0	0	0	0	0	0	0	0	0	0	0	0	0	0	0	0	0	0	0	0	0	0	0	0	0	0	1	0	0	0	0	0	0	0	0	0	0	0	0	0	0	0	0	0	0	0	0	0	0	0	0	0	0	0	0	0	0	0	0	100	FALSE	FALSE	FALSE	11	0.001
TXNRD1p.Gln408His	TXNRD1	5.273457216604424e-4	0.00519858598461218	0	0.00158203716498132	NA	NA	NA	NA	NA	NA	7.601612495014651e-4	0.009597850081581726	His	Gln	TRUE	NA	1	0	0	0	0	0	0	0	0	0	0	0	0	0	0	0	0	0	0	0	0	0	0	0	0	0	0	0	0	0	0	0	0	1	0	0	0	0	0	0	0	0	0	0	0	0	0	0	0	0	0	0	0	0	0	0	0	0	0	0	0	0	0	0	0	0	100	FALSE	FALSE	FALSE	11	0.001
TXNRD2p.Gln339His	TXNRD2	5.273457216604424e-4	0.00519858598461218	0	0.00158203716498132	NA	NA	NA	NA	NA	NA	7.601612495014651e-4	0.009597850081581726	His	Gln	TRUE	NA	1	0	0	0	0	0	0	0	0	0	0	0	0	0	0	0	0	0	0	0	0	0	0	0	0	0	0	0	0	0	0	0	0	1	0	0	0	0	0	0	0	0	0	0	0	0	0	0	0	0	0	0	0	0	0	0	0	0	0	0	0	0	0	0	0	0	100	FALSE	FALSE	FALSE	11	0.001
TXNp.Val57Ile	TXN	5.273457216604424e-4	0.00519858598461218	0	0.00158203716498132	NA	NA	NA	NA	NA	NA	7.601612495014651e-4	0.009597850081581726	Ile	Val	FALSE	NA	1	0	0	0	0	0	0	0	0	0	0	0	0	0	0	0	0	0	0	0	0	0	0	0	0	0	0	0	0	0	0	0	0	1	0	0	0	0	0	0	0	0	0	0	0	0	0	0	0	0	0	0	0	0	0	0	0	0	0	0	0	0	0	0	0	0	100	FALSE	FALSE	FALSE	11	0.001
TYK2p.Ile200Thr	TYK2	5.273457216604424e-4	0.00519858598461218	0	0.00158203716498132	NA	NA	NA	NA	NA	NA	7.601612495014651e-4	0.009597850081581726	Thr	Ile	TRUE	NA	1	0	0	0	0	0	0	0	0	0	0	0	0	0	0	0	0	0	0	0	0	0	0	0	0	0	0	0	0	0	0	0	0	1	0	0	0	0	0	0	0	0	0	0	0	0	0	0	0	0	0	0	0	0	0	0	0	0	0	0	0	0	0	0	0	0	100	FALSE	FALSE	FALSE	11	0.001
TYMSp.Met236Thr	TYMS	5.273457216604424e-4	0.00519858598461218	0	0.00158203716498132	NA	NA	NA	NA	NA	NA	7.601612495014651e-4	0.009597850081581726	Thr	Met	TRUE	NA	1	0	0	0	0	0	0	0	0	0	0	0	0	0	0	0	0	0	0	0	0	0	0	0	0	0	0	0	0	0	0	0	0	1	0	0	0	0	0	0	0	0	0	0	0	0	0	0	0	0	0	0	0	0	0	0	0	0	0	0	0	0	0	0	0	0	100	FALSE	FALSE	FALSE	11	0.001
TYRP1p.Arg37Gly	TYRP1	5.273457216604424e-4	0.00519858598461218	0	0.00158203716498132	NA	NA	NA	NA	NA	NA	7.601612495014651e-4	0.009597850081581726	Gly	Arg	FALSE	NA	1	0	0	0	0	0	0	0	0	0	0	0	0	0	0	0	0	0	0	0	0	0	0	0	0	0	0	0	0	0	0	0	0	1	0	0	0	0	0	0	0	0	0	0	0	0	0	0	0	0	0	0	0	0	0	0	0	0	0	0	0	0	0	0	0	0	100	FALSE	FALSE	FALSE	11	0.001
TYRP1p.Gly171Glu	TYRP1	5.273457216604424e-4	0.00519858598461218	0	0.00158203716498132	NA	NA	NA	NA	NA	NA	7.601612495014651e-4	0.009597850081581726	Glu	Gly	FALSE	NA	1	0	0	0	0	0	0	0	0	0	0	0	0	0	0	0	0	0	0	0	0	0	0	0	0	0	0	0	0	0	0	0	0	1	0	0	0	0	0	0	0	0	0	0	0	0	0	0	0	0	0	0	0	0	0	0	0	0	0	0	0	0	0	0	0	0	100	FALSE	FALSE	FALSE	11	0.001
TYW1Bp.Ile224Thr	TYW1B	5.273457216604424e-4	0.00519858598461218	0	0.00158203716498132	NA	NA	NA	NA	NA	NA	7.601612495014651e-4	0.009597850081581726	Thr	Ile	TRUE	NA	1	0	0	0	0	0	0	0	0	0	0	0	0	0	0	0	0	0	0	0	0	0	0	0	0	0	0	0	0	0	0	0	0	1	0	0	0	0	0	0	0	0	0	0	0	0	0	0	0	0	0	0	0	0	0	0	0	0	0	0	0	0	0	0	0	0	100	FALSE	FALSE	FALSE	11	0.001
U2SURPp.His22Leu	U2SURP	5.273457216604424e-4	0.00519858598461218	0	0.00158203716498132	NA	NA	NA	NA	NA	NA	7.601612495014651e-4	0.009597850081581726	Leu	His	FALSE	NA	1	0	0	0	0	0	0	0	0	0	0	0	0	0	0	0	0	0	0	0	0	0	0	0	0	0	0	0	0	0	0	0	0	1	0	0	0	0	0	0	0	0	0	0	0	0	0	0	0	0	0	0	0	0	0	0	0	0	0	0	0	0	0	0	0	0	100	FALSE	FALSE	FALSE	11	0.001
UAP1p.Val280Gly	UAP1	5.273457216604424e-4	0.00519858598461218	0	0.00158203716498132	NA	NA	NA	NA	NA	NA	7.601612495014651e-4	0.009597850081581726	Gly	Val	FALSE	NA	1	0	0	0	0	0	0	0	0	0	0	0	0	0	0	0	0	0	0	0	0	0	0	0	0	0	0	0	0	0	0	0	0	1	0	0	0	0	0	0	0	0	0	0	0	0	0	0	0	0	0	0	0	0	0	0	0	0	0	0	0	0	0	0	0	0	100	FALSE	FALSE	FALSE	11	0.001
UBA1p.Ile397Val	UBA1	5.273457216604424e-4	0.00519858598461218	0	0.00158203716498132	NA	NA	NA	NA	NA	NA	7.601612495014651e-4	0.009597850081581726	Val	Ile	FALSE	NA	1	0	0	0	0	0	0	0	0	0	0	0	0	0	0	0	0	0	0	0	0	0	0	0	0	0	0	0	0	0	0	0	0	1	0	0	0	0	0	0	0	0	0	0	0	0	0	0	0	0	0	0	0	0	0	0	0	0	0	0	0	0	0	0	0	0	100	FALSE	FALSE	FALSE	11	0.001
UBA1p.Leu568Val	UBA1	5.273457216604424e-4	0.00519858598461218	0	0.00158203716498132	NA	NA	NA	NA	NA	NA	7.601612495014651e-4	0.009597850081581726	Val	Leu	FALSE	NA	1	0	0	0	0	0	0	0	0	0	0	0	0	0	0	0	0	0	0	0	0	0	0	0	0	0	0	0	0	0	0	0	0	1	0	0	0	0	0	0	0	0	0	0	0	0	0	0	0	0	0	0	0	0	0	0	0	0	0	0	0	0	0	0	0	0	100	FALSE	FALSE	FALSE	11	0.001
UBA3p.Ile180Thr	UBA3	5.273457216604424e-4	0.00519858598461218	0	0.00158203716498132	NA	NA	NA	NA	NA	NA	7.601612495014651e-4	0.009597850081581726	Thr	Ile	TRUE	NA	1	0	0	0	0	0	0	0	0	0	0	0	0	0	0	0	0	0	0	0	0	0	0	0	0	0	0	0	0	0	0	0	0	1	0	0	0	0	0	0	0	0	0	0	0	0	0	0	0	0	0	0	0	0	0	0	0	0	0	0	0	0	0	0	0	0	100	FALSE	FALSE	FALSE	11	0.001
UBASH3Ap.Phe142Cys	UBASH3A	5.273457216604424e-4	0.00519858598461218	0	0.00158203716498132	NA	NA	NA	NA	NA	NA	7.601612495014651e-4	0.009597850081581726	Cys	Phe	TRUE	NA	1	0	0	0	0	0	0	0	0	0	0	0	0	0	0	0	0	0	0	0	0	0	0	0	0	0	0	0	0	0	0	0	0	1	0	0	0	0	0	0	0	0	0	0	0	0	0	0	0	0	0	0	0	0	0	0	0	0	0	0	0	0	0	0	0	0	100	FALSE	FALSE	FALSE	11	0.001
UBBp.Gln107Arg	UBB	5.273457216604424e-4	0.00519858598461218	0	0.00158203716498132	NA	NA	NA	NA	NA	NA	7.601612495014651e-4	0.009597850081581726	Arg	Gln	TRUE	NA	1	0	0	0	0	0	0	0	0	0	0	0	0	0	0	0	0	0	0	0	0	0	0	0	0	0	0	0	0	0	0	0	0	1	0	0	0	0	0	0	0	0	0	0	0	0	0	0	0	0	0	0	0	0	0	0	0	0	0	0	0	0	0	0	0	0	100	FALSE	FALSE	FALSE	11	0.001
UBCp.Ile652Val	UBC	5.273457216604424e-4	0.00519858598461218	0	0.00158203716498132	NA	NA	NA	NA	NA	NA	7.601612495014651e-4	0.009597850081581726	Val	Ile	FALSE	NA	1	0	0	0	0	0	0	0	0	0	0	0	0	0	0	0	0	0	0	0	0	0	0	0	0	0	0	0	0	0	0	0	0	1	0	0	0	0	0	0	0	0	0	0	0	0	0	0	0	0	0	0	0	0	0	0	0	0	0	0	0	0	0	0	0	0	100	FALSE	FALSE	FALSE	11	0.001
UBDp.Gln46His	UBD	5.273457216604424e-4	0.00519858598461218	0	0.00158203716498132	NA	NA	NA	NA	NA	NA	7.601612495014651e-4	0.009597850081581726	His	Gln	TRUE	NA	1	0	0	0	0	0	0	0	0	0	0	0	0	0	0	0	0	0	0	0	0	0	0	0	0	0	0	0	0	0	0	0	0	1	0	0	0	0	0	0	0	0	0	0	0	0	0	0	0	0	0	0	0	0	0	0	0	0	0	0	0	0	0	0	0	0	100	FALSE	FALSE	FALSE	11	0.001
UBE2Fp.Gln66His	UBE2F	5.273457216604424e-4	0.00519858598461218	0	0.00158203716498132	NA	NA	NA	NA	NA	NA	7.601612495014651e-4	0.009597850081581726	His	Gln	TRUE	NA	1	0	0	0	0	0	0	0	0	0	0	0	0	0	0	0	0	0	0	0	0	0	0	0	0	0	0	0	0	0	0	0	0	1	0	0	0	0	0	0	0	0	0	0	0	0	0	0	0	0	0	0	0	0	0	0	0	0	0	0	0	0	0	0	0	0	100	FALSE	FALSE	FALSE	11	0.001
UBE2Op.Asp1253Tyr	UBE2O	5.273457216604424e-4	0.00519858598461218	0	0.00158203716498132	NA	NA	NA	NA	NA	NA	7.601612495014651e-4	0.009597850081581726	Tyr	Asp	TRUE	NA	1	0	0	0	0	0	0	0	0	0	0	0	0	0	0	0	0	0	0	0	0	0	0	0	0	0	0	0	0	0	0	0	0	1	0	0	0	0	0	0	0	0	0	0	0	0	0	0	0	0	0	0	0	0	0	0	0	0	0	0	0	0	0	0	0	0	100	FALSE	FALSE	FALSE	11	0.001
UBE2Q1p.His409Asn	UBE2Q1	5.273457216604424e-4	0.00519858598461218	0	0.00158203716498132	NA	NA	NA	NA	NA	NA	7.601612495014651e-4	0.009597850081581726	Asn	His	FALSE	NA	1	0	0	0	0	0	0	0	0	0	0	0	0	0	0	0	0	0	0	0	0	0	0	0	0	0	0	0	0	0	0	0	0	1	0	0	0	0	0	0	0	0	0	0	0	0	0	0	0	0	0	0	0	0	0	0	0	0	0	0	0	0	0	0	0	0	100	FALSE	FALSE	FALSE	11	0.001
UBE2Q1p.Ile222Val	UBE2Q1	5.273457216604424e-4	0.00519858598461218	0	0.00158203716498132	NA	NA	NA	NA	NA	NA	7.601612495014651e-4	0.009597850081581726	Val	Ile	FALSE	NA	1	0	0	0	0	0	0	0	0	0	0	0	0	0	0	0	0	0	0	0	0	0	0	0	0	0	0	0	0	0	0	0	0	1	0	0	0	0	0	0	0	0	0	0	0	0	0	0	0	0	0	0	0	0	0	0	0	0	0	0	0	0	0	0	0	0	100	FALSE	FALSE	FALSE	11	0.001
UBE2Q1p.Leu132Val	UBE2Q1	5.273457216604424e-4	0.00519858598461218	0	0.00158203716498132	NA	NA	NA	NA	NA	NA	7.601612495014651e-4	0.009597850081581726	Val	Leu	FALSE	NA	1	0	0	0	0	0	0	0	0	0	0	0	0	0	0	0	0	0	0	0	0	0	0	0	0	0	0	0	0	0	0	0	0	1	0	0	0	0	0	0	0	0	0	0	0	0	0	0	0	0	0	0	0	0	0	0	0	0	0	0	0	0	0	0	0	0	100	FALSE	FALSE	FALSE	11	0.001
UBE2Q2p.Phe17Leu	UBE2Q2	5.273457216604424e-4	0.00519858598461218	0	0.00158203716498132	NA	NA	NA	NA	NA	NA	7.601612495014651e-4	0.009597850081581726	Leu	Phe	FALSE	NA	1	0	0	0	0	0	0	0	0	0	0	0	0	0	0	0	0	0	0	0	0	0	0	0	0	0	0	0	0	0	0	0	0	1	0	0	0	0	0	0	0	0	0	0	0	0	0	0	0	0	0	0	0	0	0	0	0	0	0	0	0	0	0	0	0	0	100	FALSE	FALSE	FALSE	11	0.001
UBE2QL1p.Asp6Gly	UBE2QL1	5.273457216604424e-4	0.00519858598461218	0	0.00158203716498132	NA	NA	NA	NA	NA	NA	7.601612495014651e-4	0.009597850081581726	Gly	Asp	FALSE	NA	1	0	0	0	0	0	0	0	0	0	0	0	0	0	0	0	0	0	0	0	0	0	0	0	0	0	0	0	0	0	0	0	0	1	0	0	0	0	0	0	0	0	0	0	0	0	0	0	0	0	0	0	0	0	0	0	0	0	0	0	0	0	0	0	0	0	100	FALSE	FALSE	FALSE	11	0.001
UBE3Bp.Glu97Ala	UBE3B	5.273457216604424e-4	0.00519858598461218	0	0.00158203716498132	NA	NA	NA	NA	NA	NA	7.601612495014651e-4	0.009597850081581726	Ala	Glu	FALSE	NA	1	0	0	0	0	0	0	0	0	0	0	0	0	0	0	0	0	0	0	0	0	0	0	0	0	0	0	0	0	0	0	0	0	1	0	0	0	0	0	0	0	0	0	0	0	0	0	0	0	0	0	0	0	0	0	0	0	0	0	0	0	0	0	0	0	0	100	FALSE	FALSE	FALSE	11	0.001
UBE3Cp.Ala840Ser	UBE3C	5.273457216604424e-4	0.00519858598461218	0	0.00158203716498132	NA	NA	NA	NA	NA	NA	7.601612495014651e-4	0.009597850081581726	Ser	Ala	TRUE	NA	1	0	0	0	0	0	0	0	0	0	0	0	0	0	0	0	0	0	0	0	0	0	0	0	0	0	0	0	0	0	0	0	0	1	0	0	0	0	0	0	0	0	0	0	0	0	0	0	0	0	0	0	0	0	0	0	0	0	0	0	0	0	0	0	0	0	100	FALSE	FALSE	FALSE	11	0.001
UBE4Bp.His645Asn	UBE4B	5.273457216604424e-4	0.00519858598461218	0	0.00158203716498132	NA	NA	NA	NA	NA	NA	7.601612495014651e-4	0.009597850081581726	Asn	His	FALSE	NA	1	0	0	0	0	0	0	0	0	0	0	0	0	0	0	0	0	0	0	0	0	0	0	0	0	0	0	0	0	0	0	0	0	1	0	0	0	0	0	0	0	0	0	0	0	0	0	0	0	0	0	0	0	0	0	0	0	0	0	0	0	0	0	0	0	0	100	FALSE	FALSE	FALSE	11	0.001
UBE4Bp.Ser88Leu	UBE4B	5.273457216604424e-4	0.00519858598461218	0	0.00158203716498132	NA	NA	NA	NA	NA	NA	7.601612495014651e-4	0.009597850081581726	Leu	Ser	FALSE	NA	1	0	0	0	0	0	0	0	0	0	0	0	0	0	0	0	0	0	0	0	0	0	0	0	0	0	0	0	0	0	0	0	0	1	0	0	0	0	0	0	0	0	0	0	0	0	0	0	0	0	0	0	0	0	0	0	0	0	0	0	0	0	0	0	0	0	100	FALSE	FALSE	FALSE	11	0.001
UBL7p.Met303Leu	UBL7	5.273457216604424e-4	0.00519858598461218	0	0.00158203716498132	NA	NA	NA	NA	NA	NA	7.601612495014651e-4	0.009597850081581726	Leu	Met	FALSE	NA	1	0	0	0	0	0	0	0	0	0	0	0	0	0	0	0	0	0	0	0	0	0	0	0	0	0	0	0	0	0	0	0	0	1	0	0	0	0	0	0	0	0	0	0	0	0	0	0	0	0	0	0	0	0	0	0	0	0	0	0	0	0	0	0	0	0	100	FALSE	FALSE	FALSE	11	0.001
UBN1p.Arg58Cys	UBN1	5.273457216604424e-4	0.00519858598461218	0	0.00158203716498132	NA	NA	NA	NA	NA	NA	7.601612495014651e-4	0.009597850081581726	Cys	Arg	TRUE	NA	1	0	0	0	0	0	0	0	0	0	0	0	0	0	0	0	0	0	0	0	0	0	0	0	0	0	0	0	0	0	0	0	0	1	0	0	0	0	0	0	0	0	0	0	0	0	0	0	0	0	0	0	0	0	0	0	0	0	0	0	0	0	0	0	0	0	100	FALSE	FALSE	FALSE	11	0.001
UBQLN1p.Met434Val	UBQLN1	5.273457216604424e-4	0.00519858598461218	0	0.00158203716498132	NA	NA	NA	NA	NA	NA	7.601612495014651e-4	0.009597850081581726	Val	Met	FALSE	NA	1	0	0	0	0	0	0	0	0	0	0	0	0	0	0	0	0	0	0	0	0	0	0	0	0	0	0	0	0	0	0	0	0	1	0	0	0	0	0	0	0	0	0	0	0	0	0	0	0	0	0	0	0	0	0	0	0	0	0	0	0	0	0	0	0	0	100	FALSE	FALSE	FALSE	11	0.001
UBQLN3p.Ile261Val	UBQLN3	5.273457216604424e-4	0.00519858598461218	0	0.00158203716498132	NA	NA	NA	NA	NA	NA	7.601612495014651e-4	0.009597850081581726	Val	Ile	FALSE	NA	1	0	0	0	0	0	0	0	0	0	0	0	0	0	0	0	0	0	0	0	0	0	0	0	0	0	0	0	0	0	0	0	0	1	0	0	0	0	0	0	0	0	0	0	0	0	0	0	0	0	0	0	0	0	0	0	0	0	0	0	0	0	0	0	0	0	100	FALSE	FALSE	FALSE	11	0.001
UBR2p.Ala1374Thr	UBR2	5.273457216604424e-4	0.00519858598461218	0	0.00158203716498132	NA	NA	NA	NA	NA	NA	7.601612495014651e-4	0.009597850081581726	Thr	Ala	TRUE	NA	1	0	0	0	0	0	0	0	0	0	0	0	0	0	0	0	0	0	0	0	0	0	0	0	0	0	0	0	0	0	0	0	0	1	0	0	0	0	0	0	0	0	0	0	0	0	0	0	0	0	0	0	0	0	0	0	0	0	0	0	0	0	0	0	0	0	100	FALSE	FALSE	FALSE	11	0.001
UBR4p.Ala5089Thr	UBR4	5.273457216604424e-4	0.00519858598461218	0	0.00158203716498132	NA	NA	NA	NA	NA	NA	7.601612495014651e-4	0.009597850081581726	Thr	Ala	TRUE	NA	1	0	0	0	0	0	0	0	0	0	0	0	0	0	0	0	0	0	0	0	0	0	0	0	0	0	0	0	0	0	0	0	0	1	0	0	0	0	0	0	0	0	0	0	0	0	0	0	0	0	0	0	0	0	0	0	0	0	0	0	0	0	0	0	0	0	100	FALSE	FALSE	FALSE	11	0.001
UBR4p.Asn2457Lys	UBR4	5.273457216604424e-4	0.00519858598461218	0	0.00158203716498132	NA	NA	NA	NA	NA	NA	7.601612495014651e-4	0.009597850081581726	Lys	Asn	TRUE	NA	1	0	0	0	0	0	0	0	0	0	0	0	0	0	0	0	0	0	0	0	0	0	0	0	0	0	0	0	0	0	0	0	0	1	0	0	0	0	0	0	0	0	0	0	0	0	0	0	0	0	0	0	0	0	0	0	0	0	0	0	0	0	0	0	0	0	100	FALSE	FALSE	FALSE	11	0.001
UBR4p.Gln2182Lys	UBR4	5.273457216604424e-4	0.00519858598461218	0	0.00158203716498132	NA	NA	NA	NA	NA	NA	7.601612495014651e-4	0.009597850081581726	Lys	Gln	TRUE	NA	1	0	0	0	0	0	0	0	0	0	0	0	0	0	0	0	0	0	0	0	0	0	0	0	0	0	0	0	0	0	0	0	0	1	0	0	0	0	0	0	0	0	0	0	0	0	0	0	0	0	0	0	0	0	0	0	0	0	0	0	0	0	0	0	0	0	100	FALSE	FALSE	FALSE	11	0.001
UBR5p.Asp698His	UBR5	5.273457216604424e-4	0.00519858598461218	0	0.00158203716498132	NA	NA	NA	NA	NA	NA	7.601612495014651e-4	0.009597850081581726	His	Asp	TRUE	1	1	0	0	0	0	0	0	0	0	0	0	0	0	0	0	0	0	0	0	0	0	0	0	0	0	0	0	0	0	0	0	0	0	1	0	0	0	0	0	0	0	0	0	0	0	0	0	0	0	0	0	0	0	0	0	0	0	0	0	0	0	0	0	0	0	0	100	FALSE	FALSE	FALSE	11	0.001
UBR7p.Lys292Arg	UBR7	5.273457216604424e-4	0.00519858598461218	0	0.00158203716498132	NA	NA	NA	NA	NA	NA	7.601612495014651e-4	0.009597850081581726	Arg	Lys	TRUE	NA	1	0	0	0	0	0	0	0	0	0	0	0	0	0	0	0	0	0	0	0	0	0	0	0	0	0	0	0	0	0	0	0	0	1	0	0	0	0	0	0	0	0	0	0	0	0	0	0	0	0	0	0	0	0	0	0	0	0	0	0	0	0	0	0	0	0	100	FALSE	FALSE	FALSE	11	0.001
UBXN10p.Ser24Arg	UBXN10	5.273457216604424e-4	0.00519858598461218	0	0.00158203716498132	NA	NA	NA	NA	NA	NA	7.601612495014651e-4	0.009597850081581726	Arg	Ser	TRUE	NA	1	0	0	0	0	0	0	0	0	0	0	0	0	0	0	0	0	0	0	0	0	0	0	0	0	0	0	0	0	0	0	0	0	1	0	0	0	0	0	0	0	0	0	0	0	0	0	0	0	0	0	0	0	0	0	0	0	0	0	0	0	0	0	0	0	0	100	FALSE	FALSE	FALSE	11	0.001
UBXN4p.Ala38Glu	UBXN4	5.273457216604424e-4	0.00519858598461218	0	0.00158203716498132	NA	NA	NA	NA	NA	NA	7.601612495014651e-4	0.009597850081581726	Glu	Ala	FALSE	NA	1	0	0	0	0	0	0	0	0	0	0	0	0	0	0	0	0	0	0	0	0	0	0	0	0	0	0	0	0	0	0	0	0	1	0	0	0	0	0	0	0	0	0	0	0	0	0	0	0	0	0	0	0	0	0	0	0	0	0	0	0	0	0	0	0	0	100	FALSE	FALSE	FALSE	11	0.001
UCK1p.Ser272Thr	UCK1	5.273457216604424e-4	0.00519858598461218	0	0.00158203716498132	NA	NA	NA	NA	NA	NA	7.601612495014651e-4	0.009597850081581726	Thr	Ser	TRUE	NA	1	0	0	0	0	0	0	0	0	0	0	0	0	0	0	0	0	0	0	0	0	0	0	0	0	0	0	0	0	0	0	0	0	1	0	0	0	0	0	0	0	0	0	0	0	0	0	0	0	0	0	0	0	0	0	0	0	0	0	0	0	0	0	0	0	0	100	FALSE	FALSE	FALSE	11	0.001
UCK2p.Ser183Cys	UCK2	5.273457216604424e-4	0.00519858598461218	0	0.00158203716498132	NA	NA	NA	NA	NA	NA	7.601612495014651e-4	0.009597850081581726	Cys	Ser	TRUE	NA	1	0	0	0	0	0	0	0	0	0	0	0	0	0	0	0	0	0	0	0	0	0	0	0	0	0	0	0	0	0	0	0	0	1	0	0	0	0	0	0	0	0	0	0	0	0	0	0	0	0	0	0	0	0	0	0	0	0	0	0	0	0	0	0	0	0	100	FALSE	FALSE	FALSE	11	0.001
UCP1p.Arg239Ile	UCP1	5.273457216604424e-4	0.00519858598461218	0	0.00158203716498132	NA	NA	NA	NA	NA	NA	7.601612495014651e-4	0.009597850081581726	Ile	Arg	FALSE	NA	1	0	0	0	0	0	0	0	0	0	0	0	0	0	0	0	0	0	0	0	0	0	0	0	0	0	0	0	0	0	0	0	0	1	0	0	0	0	0	0	0	0	0	0	0	0	0	0	0	0	0	0	0	0	0	0	0	0	0	0	0	0	0	0	0	0	100	FALSE	FALSE	FALSE	11	0.001
UGGT1p.Asp1517Gly	UGGT1	5.273457216604424e-4	0.00519858598461218	0	0.00158203716498132	NA	NA	NA	NA	NA	NA	7.601612495014651e-4	0.009597850081581726	Gly	Asp	FALSE	NA	1	0	0	0	0	0	0	0	0	0	0	0	0	0	0	0	0	0	0	0	0	0	0	0	0	0	0	0	0	0	0	0	0	1	0	0	0	0	0	0	0	0	0	0	0	0	0	0	0	0	0	0	0	0	0	0	0	0	0	0	0	0	0	0	0	0	100	FALSE	FALSE	FALSE	11	0.001
UGGT1p.Gly730Ser	UGGT1	5.273457216604424e-4	0.00519858598461218	0	0.00158203716498132	NA	NA	NA	NA	NA	NA	7.601612495014651e-4	0.009597850081581726	Ser	Gly	TRUE	NA	1	0	0	0	0	0	0	0	0	0	0	0	0	0	0	0	0	0	0	0	0	0	0	0	0	0	0	0	0	0	0	0	0	1	0	0	0	0	0	0	0	0	0	0	0	0	0	0	0	0	0	0	0	0	0	0	0	0	0	0	0	0	0	0	0	0	100	FALSE	FALSE	FALSE	11	0.001
UGT1A4p.Tyr265His	UGT1A4	5.273457216604424e-4	0.00519858598461218	0	0.00158203716498132	NA	NA	NA	NA	NA	NA	7.601612495014651e-4	0.009597850081581726	His	Tyr	TRUE	NA	1	0	0	0	0	0	0	0	0	0	0	0	0	0	0	0	0	0	0	0	0	0	0	0	0	0	0	0	0	0	0	0	0	1	0	0	0	0	0	0	0	0	0	0	0	0	0	0	0	0	0	0	0	0	0	0	0	0	0	0	0	0	0	0	0	0	100	FALSE	FALSE	FALSE	11	0.001
UGT1A5p.Pro190Thr	UGT1A5	5.273457216604424e-4	0.00519858598461218	0	0.00158203716498132	NA	NA	NA	NA	NA	NA	7.601612495014651e-4	0.009597850081581726	Thr	Pro	TRUE	NA	1	0	0	0	0	0	0	0	0	0	0	0	0	0	0	0	0	0	0	0	0	0	0	0	0	0	0	0	0	0	0	0	0	1	0	0	0	0	0	0	0	0	0	0	0	0	0	0	0	0	0	0	0	0	0	0	0	0	0	0	0	0	0	0	0	0	100	FALSE	FALSE	FALSE	11	0.001
UGT1A8p.Met387Leu	UGT1A8	5.273457216604424e-4	0.00519858598461218	0	0.00158203716498132	NA	NA	NA	NA	NA	NA	7.601612495014651e-4	0.009597850081581726	Leu	Met	FALSE	NA	1	0	0	0	0	0	0	0	0	0	0	0	0	0	0	0	0	0	0	0	0	0	0	0	0	0	0	0	0	0	0	0	0	1	0	0	0	0	0	0	0	0	0	0	0	0	0	0	0	0	0	0	0	0	0	0	0	0	0	0	0	0	0	0	0	0	100	FALSE	FALSE	FALSE	11	0.001
UGT2A3p.Met135Thr	UGT2A3	5.273457216604424e-4	0.00519858598461218	0	0.00158203716498132	NA	NA	NA	NA	NA	NA	7.601612495014651e-4	0.009597850081581726	Thr	Met	TRUE	NA	1	0	0	0	0	0	0	0	0	0	0	0	0	0	0	0	0	0	0	0	0	0	0	0	0	0	0	0	0	0	0	0	0	1	0	0	0	0	0	0	0	0	0	0	0	0	0	0	0	0	0	0	0	0	0	0	0	0	0	0	0	0	0	0	0	0	100	FALSE	FALSE	FALSE	11	0.001
UGT2B7p.Gly310Trp	UGT2B7	5.273457216604424e-4	0.00519858598461218	0	0.00158203716498132	NA	NA	NA	NA	NA	NA	7.601612495014651e-4	0.009597850081581726	Trp	Gly	FALSE	NA	1	0	0	0	0	0	0	0	0	0	0	0	0	0	0	0	0	0	0	0	0	0	0	0	0	0	0	0	0	0	0	0	0	1	0	0	0	0	0	0	0	0	0	0	0	0	0	0	0	0	0	0	0	0	0	0	0	0	0	0	0	0	0	0	0	0	100	FALSE	FALSE	FALSE	11	0.001
UGT3A1p.Val296Asp	UGT3A1	5.273457216604424e-4	0.00519858598461218	0	0.00158203716498132	NA	NA	NA	NA	NA	NA	7.601612495014651e-4	0.009597850081581726	Asp	Val	FALSE	NA	1	0	0	0	0	0	0	0	0	0	0	0	0	0	0	0	0	0	0	0	0	0	0	0	0	0	0	0	0	0	0	0	0	1	0	0	0	0	0	0	0	0	0	0	0	0	0	0	0	0	0	0	0	0	0	0	0	0	0	0	0	0	0	0	0	0	100	FALSE	FALSE	FALSE	11	0.001
UGT3A2p.Met195Ile	UGT3A2	5.273457216604424e-4	0.00519858598461218	0	0.00158203716498132	NA	NA	NA	NA	NA	NA	7.601612495014651e-4	0.009597850081581726	Ile	Met	FALSE	NA	1	0	0	0	0	0	0	0	0	0	0	0	0	0	0	0	0	0	0	0	0	0	0	0	0	0	0	0	0	0	0	0	0	1	0	0	0	0	0	0	0	0	0	0	0	0	0	0	0	0	0	0	0	0	0	0	0	0	0	0	0	0	0	0	0	0	100	FALSE	FALSE	FALSE	11	0.001
UHRF1BP1Lp.Asn840Ser	UHRF1BP1L	5.273457216604424e-4	0.00519858598461218	0	0.00158203716498132	NA	NA	NA	NA	NA	NA	7.601612495014651e-4	0.009597850081581726	Ser	Asn	TRUE	NA	1	0	0	0	0	0	0	0	0	0	0	0	0	0	0	0	0	0	0	0	0	0	0	0	0	0	0	0	0	0	0	0	0	1	0	0	0	0	0	0	0	0	0	0	0	0	0	0	0	0	0	0	0	0	0	0	0	0	0	0	0	0	0	0	0	0	100	FALSE	FALSE	FALSE	11	0.001
UHRF1BP1Lp.Ser455Cys	UHRF1BP1L	5.273457216604424e-4	0.00519858598461218	0	0.00158203716498132	NA	NA	NA	NA	NA	NA	7.601612495014651e-4	0.009597850081581726	Cys	Ser	TRUE	NA	1	0	0	0	0	0	0	0	0	0	0	0	0	0	0	0	0	0	0	0	0	0	0	0	0	0	0	0	0	0	0	0	0	1	0	0	0	0	0	0	0	0	0	0	0	0	0	0	0	0	0	0	0	0	0	0	0	0	0	0	0	0	0	0	0	0	100	FALSE	FALSE	FALSE	11	0.001
UHRF1BP1p.Gly872Val	UHRF1BP1	5.273457216604424e-4	0.00519858598461218	0	0.00158203716498132	NA	NA	NA	NA	NA	NA	7.601612495014651e-4	0.009597850081581726	Val	Gly	FALSE	NA	1	0	0	0	0	0	0	0	0	0	0	0	0	0	0	0	0	0	0	0	0	0	0	0	0	0	0	0	0	0	0	0	0	1	0	0	0	0	0	0	0	0	0	0	0	0	0	0	0	0	0	0	0	0	0	0	0	0	0	0	0	0	0	0	0	0	100	FALSE	FALSE	FALSE	11	0.001
UHRF1BP1p.Lys1196Asn	UHRF1BP1	5.273457216604424e-4	0.00519858598461218	0	0.00158203716498132	NA	NA	NA	NA	NA	NA	7.601612495014651e-4	0.009597850081581726	Asn	Lys	FALSE	NA	1	0	0	0	0	0	0	0	0	0	0	0	0	0	0	0	0	0	0	0	0	0	0	0	0	0	0	0	0	0	0	0	0	1	0	0	0	0	0	0	0	0	0	0	0	0	0	0	0	0	0	0	0	0	0	0	0	0	0	0	0	0	0	0	0	0	100	FALSE	FALSE	FALSE	11	0.001
UMODL1p.Gly1055Arg	UMODL1	5.273457216604424e-4	0.00519858598461218	0	0.00158203716498132	NA	NA	NA	NA	NA	NA	7.601612495014651e-4	0.009597850081581726	Arg	Gly	TRUE	NA	1	0	0	0	0	0	0	0	0	0	0	0	0	0	0	0	0	0	0	0	0	0	0	0	0	0	0	0	0	0	0	0	0	1	0	0	0	0	0	0	0	0	0	0	0	0	0	0	0	0	0	0	0	0	0	0	0	0	0	0	0	0	0	0	0	0	100	FALSE	FALSE	FALSE	11	0.001
UMODp.Glu96Lys	UMOD	5.273457216604424e-4	0.00519858598461218	0	0.00158203716498132	NA	NA	NA	NA	NA	NA	7.601612495014651e-4	0.009597850081581726	Lys	Glu	TRUE	NA	1	0	0	0	0	0	0	0	0	0	0	0	0	0	0	0	0	0	0	0	0	0	0	0	0	0	0	0	0	0	0	0	0	1	0	0	0	0	0	0	0	0	0	0	0	0	0	0	0	0	0	0	0	0	0	0	0	0	0	0	0	0	0	0	0	0	100	FALSE	FALSE	FALSE	11	0.001
UNC13Ap.Lys709Thr	UNC13A	5.273457216604424e-4	0.00519858598461218	0	0.00158203716498132	NA	NA	NA	NA	NA	NA	7.601612495014651e-4	0.009597850081581726	Thr	Lys	TRUE	NA	1	0	0	0	0	0	0	0	0	0	0	0	0	0	0	0	0	0	0	0	0	0	0	0	0	0	0	0	0	0	0	0	0	1	0	0	0	0	0	0	0	0	0	0	0	0	0	0	0	0	0	0	0	0	0	0	0	0	0	0	0	0	0	0	0	0	100	FALSE	FALSE	FALSE	11	0.001
UNC13Bp.Glu796Gln	UNC13B	5.273457216604424e-4	0.00519858598461218	0	0.00158203716498132	NA	NA	NA	NA	NA	NA	7.601612495014651e-4	0.009597850081581726	Gln	Glu	FALSE	NA	1	0	0	0	0	0	0	0	0	0	0	0	0	0	0	0	0	0	0	0	0	0	0	0	0	0	0	0	0	0	0	0	0	1	0	0	0	0	0	0	0	0	0	0	0	0	0	0	0	0	0	0	0	0	0	0	0	0	0	0	0	0	0	0	0	0	100	FALSE	FALSE	FALSE	11	0.001
UNC13Dp.Asp880Asn	UNC13D	5.273457216604424e-4	0.00519858598461218	0	0.00158203716498132	NA	NA	NA	NA	NA	NA	7.601612495014651e-4	0.009597850081581726	Asn	Asp	FALSE	NA	1	0	0	0	0	0	0	0	0	0	0	0	0	0	0	0	0	0	0	0	0	0	0	0	0	0	0	0	0	0	0	0	0	1	0	0	0	0	0	0	0	0	0	0	0	0	0	0	0	0	0	0	0	0	0	0	0	0	0	0	0	0	0	0	0	0	100	FALSE	FALSE	FALSE	11	0.001
UNC5Cp.Ile220Val	UNC5C	5.273457216604424e-4	0.00519858598461218	0	0.00158203716498132	NA	NA	NA	NA	NA	NA	7.601612495014651e-4	0.009597850081581726	Val	Ile	FALSE	NA	1	0	0	0	0	0	0	0	0	0	0	0	0	0	0	0	0	0	0	0	0	0	0	0	0	0	0	0	0	0	0	0	0	1	0	0	0	0	0	0	0	0	0	0	0	0	0	0	0	0	0	0	0	0	0	0	0	0	0	0	0	0	0	0	0	0	100	FALSE	FALSE	FALSE	11	0.001
UNC5Dp.Leu468Val	UNC5D	5.273457216604424e-4	0.00519858598461218	0	0.00158203716498132	NA	NA	NA	NA	NA	NA	7.601612495014651e-4	0.009597850081581726	Val	Leu	FALSE	NA	1	0	0	0	0	0	0	0	0	0	0	0	0	0	0	0	0	0	0	0	0	0	0	0	0	0	0	0	0	0	0	0	0	1	0	0	0	0	0	0	0	0	0	0	0	0	0	0	0	0	0	0	0	0	0	0	0	0	0	0	0	0	0	0	0	0	100	FALSE	FALSE	FALSE	11	0.001
UNC79p.Gly1140Ser	UNC79	5.273457216604424e-4	0.00519858598461218	0	0.00158203716498132	NA	NA	NA	NA	NA	NA	7.601612495014651e-4	0.009597850081581726	Ser	Gly	TRUE	NA	1	0	0	0	0	0	0	0	0	0	0	0	0	0	0	0	0	0	0	0	0	0	0	0	0	0	0	0	0	0	0	0	0	1	0	0	0	0	0	0	0	0	0	0	0	0	0	0	0	0	0	0	0	0	0	0	0	0	0	0	0	0	0	0	0	0	100	FALSE	FALSE	FALSE	11	0.001
UNC79p.His1858Tyr	UNC79	5.273457216604424e-4	0.00519858598461218	0	0.00158203716498132	NA	NA	NA	NA	NA	NA	7.601612495014651e-4	0.009597850081581726	Tyr	His	TRUE	NA	1	0	0	0	0	0	0	0	0	0	0	0	0	0	0	0	0	0	0	0	0	0	0	0	0	0	0	0	0	0	0	0	0	1	0	0	0	0	0	0	0	0	0	0	0	0	0	0	0	0	0	0	0	0	0	0	0	0	0	0	0	0	0	0	0	0	100	FALSE	FALSE	FALSE	11	0.001
UNC79p.Lys1353Asn	UNC79	5.273457216604424e-4	0.00519858598461218	0	0.00158203716498132	NA	NA	NA	NA	NA	NA	7.601612495014651e-4	0.009597850081581726	Asn	Lys	FALSE	NA	1	0	0	0	0	0	0	0	0	0	0	0	0	0	0	0	0	0	0	0	0	0	0	0	0	0	0	0	0	0	0	0	0	1	0	0	0	0	0	0	0	0	0	0	0	0	0	0	0	0	0	0	0	0	0	0	0	0	0	0	0	0	0	0	0	0	100	FALSE	FALSE	FALSE	11	0.001
UNC80p.Arg2251His	UNC80	5.273457216604424e-4	0.00519858598461218	0	0.00158203716498132	NA	NA	NA	NA	NA	NA	7.601612495014651e-4	0.009597850081581726	His	Arg	TRUE	NA	1	0	0	0	0	0	0	0	0	0	0	0	0	0	0	0	0	0	0	0	0	0	0	0	0	0	0	0	0	0	0	0	0	1	0	0	0	0	0	0	0	0	0	0	0	0	0	0	0	0	0	0	0	0	0	0	0	0	0	0	0	0	0	0	0	0	100	FALSE	FALSE	FALSE	11	0.001
UNC80p.Val2983Leu	UNC80	5.273457216604424e-4	0.00519858598461218	0	0.00158203716498132	NA	NA	NA	NA	NA	NA	7.601612495014651e-4	0.009597850081581726	Leu	Val	FALSE	NA	1	0	0	0	0	0	0	0	0	0	0	0	0	0	0	0	0	0	0	0	0	0	0	0	0	0	0	0	0	0	0	0	0	1	0	0	0	0	0	0	0	0	0	0	0	0	0	0	0	0	0	0	0	0	0	0	0	0	0	0	0	0	0	0	0	0	100	FALSE	FALSE	FALSE	11	0.001
UNC93Ap.Tyr22Ter	UNC93A	5.273457216604424e-4	0.00519858598461218	0	0.00158203716498132	NA	NA	NA	NA	NA	NA	7.601612495014651e-4	0.009597850081581726	Ter	Tyr	FALSE	NA	1	0	0	0	0	0	0	0	0	0	0	0	0	0	0	0	0	0	0	0	0	0	0	0	0	0	0	0	0	0	0	0	0	1	0	0	0	0	0	0	0	0	0	0	0	0	0	0	0	0	0	0	0	0	0	0	0	0	0	0	0	0	0	0	0	0	100	FALSE	FALSE	FALSE	11	0.001
UPB1p.Ser246Ile	UPB1	5.273457216604424e-4	0.00519858598461218	0	0.00158203716498132	NA	NA	NA	NA	NA	NA	7.601612495014651e-4	0.009597850081581726	Ile	Ser	FALSE	NA	1	0	0	0	0	0	0	0	0	0	0	0	0	0	0	0	0	0	0	0	0	0	0	0	0	0	0	0	0	0	0	0	0	1	0	0	0	0	0	0	0	0	0	0	0	0	0	0	0	0	0	0	0	0	0	0	0	0	0	0	0	0	0	0	0	0	100	FALSE	FALSE	FALSE	11	0.001
UPF1p.Lys428Thr	UPF1	5.273457216604424e-4	0.00519858598461218	0	0.00158203716498132	NA	NA	NA	NA	NA	NA	7.601612495014651e-4	0.009597850081581726	Thr	Lys	TRUE	NA	1	0	0	0	0	0	0	0	0	0	0	0	0	0	0	0	0	0	0	0	0	0	0	0	0	0	0	0	0	0	0	0	0	1	0	0	0	0	0	0	0	0	0	0	0	0	0	0	0	0	0	0	0	0	0	0	0	0	0	0	0	0	0	0	0	0	100	FALSE	FALSE	FALSE	11	0.001
UQCC1p.Gln31Glu	UQCC1	5.273457216604424e-4	0.00519858598461218	0	0.00158203716498132	NA	NA	NA	NA	NA	NA	7.601612495014651e-4	0.009597850081581726	Glu	Gln	FALSE	NA	1	0	0	0	0	0	0	0	0	0	0	0	0	0	0	0	0	0	0	0	0	0	0	0	0	0	0	0	0	0	0	0	0	1	0	0	0	0	0	0	0	0	0	0	0	0	0	0	0	0	0	0	0	0	0	0	0	0	0	0	0	0	0	0	0	0	100	FALSE	FALSE	FALSE	11	0.001
UQCRBp.Asp36His	UQCRB	5.273457216604424e-4	0.00519858598461218	0	0.00158203716498132	NA	NA	NA	NA	NA	NA	7.601612495014651e-4	0.009597850081581726	His	Asp	TRUE	NA	1	0	0	0	0	0	0	0	0	0	0	0	0	0	0	0	0	0	0	0	0	0	0	0	0	0	0	0	0	0	0	0	0	1	0	0	0	0	0	0	0	0	0	0	0	0	0	0	0	0	0	0	0	0	0	0	0	0	0	0	0	0	0	0	0	0	100	FALSE	FALSE	FALSE	11	0.001
UQCRC2p.Arg84His	UQCRC2	5.273457216604424e-4	0.00519858598461218	0	0.00158203716498132	NA	NA	NA	NA	NA	NA	7.601612495014651e-4	0.009597850081581726	His	Arg	TRUE	NA	1	0	0	0	0	0	0	0	0	0	0	0	0	0	0	0	0	0	0	0	0	0	0	0	0	0	0	0	0	0	0	0	0	1	0	0	0	0	0	0	0	0	0	0	0	0	0	0	0	0	0	0	0	0	0	0	0	0	0	0	0	0	0	0	0	0	99.99	FALSE	FALSE	FALSE	11	0.001
UQCRFS1p.Arg196Ser	UQCRFS1	5.273457216604424e-4	0.00519858598461218	0	0.00158203716498132	NA	NA	NA	NA	NA	NA	7.601612495014651e-4	0.009597850081581726	Ser	Arg	TRUE	NA	1	0	0	0	0	0	0	0	0	0	0	0	0	0	0	0	0	0	0	0	0	0	0	0	0	0	0	0	0	0	0	0	0	1	0	0	0	0	0	0	0	0	0	0	0	0	0	0	0	0	0	0	0	0	0	0	0	0	0	0	0	0	0	0	0	0	100	FALSE	FALSE	FALSE	11	0.001
URB1p.Arg1720Leu	URB1	5.273457216604424e-4	0.00519858598461218	0	0.00158203716498132	NA	NA	NA	NA	NA	NA	7.601612495014651e-4	0.009597850081581726	Leu	Arg	FALSE	NA	1	0	0	0	0	0	0	0	0	0	0	0	0	0	0	0	0	0	0	0	0	0	0	0	0	0	0	0	0	0	0	0	0	1	0	0	0	0	0	0	0	0	0	0	0	0	0	0	0	0	0	0	0	0	0	0	0	0	0	0	0	0	0	0	0	0	100	FALSE	FALSE	FALSE	11	0.001
URGCPp.Glu464Lys	URGCP	5.273457216604424e-4	0.00519858598461218	0	0.00158203716498132	NA	NA	NA	NA	NA	NA	7.601612495014651e-4	0.009597850081581726	Lys	Glu	TRUE	NA	1	0	0	0	0	0	0	0	0	0	0	0	0	0	0	0	0	0	0	0	0	0	0	0	0	0	0	0	0	0	0	0	0	1	0	0	0	0	0	0	0	0	0	0	0	0	0	0	0	0	0	0	0	0	0	0	0	0	0	0	0	0	0	0	0	0	100	FALSE	FALSE	FALSE	11	0.001
URGCPp.Pro521Ala	URGCP	5.273457216604424e-4	0.00519858598461218	0	0.00158203716498132	NA	NA	NA	NA	NA	NA	7.601612495014651e-4	0.009597850081581726	Ala	Pro	FALSE	NA	1	0	0	0	0	0	0	0	0	0	0	0	0	0	0	0	0	0	0	0	0	0	0	0	0	0	0	0	0	0	0	0	0	1	0	0	0	0	0	0	0	0	0	0	0	0	0	0	0	0	0	0	0	0	0	0	0	0	0	0	0	0	0	0	0	0	100	FALSE	FALSE	FALSE	11	0.001
URGCPp.Ser763Ter	URGCP	5.273457216604424e-4	0.00519858598461218	0	0.00158203716498132	NA	NA	NA	NA	NA	NA	7.601612495014651e-4	0.009597850081581726	Ter	Ser	FALSE	NA	1	0	0	0	0	0	0	0	0	0	0	0	0	0	0	0	0	0	0	0	0	0	0	0	0	0	0	0	0	0	0	0	0	1	0	0	0	0	0	0	0	0	0	0	0	0	0	0	0	0	0	0	0	0	0	0	0	0	0	0	0	0	0	0	0	0	100	FALSE	FALSE	FALSE	11	0.001
UROC1p.Asn134Ser	UROC1	5.273457216604424e-4	0.00519858598461218	0	0.00158203716498132	NA	NA	NA	NA	NA	NA	7.601612495014651e-4	0.009597850081581726	Ser	Asn	TRUE	NA	1	0	0	0	0	0	0	0	0	0	0	0	0	0	0	0	0	0	0	0	0	0	0	0	0	0	0	0	0	0	0	0	0	1	0	0	0	0	0	0	0	0	0	0	0	0	0	0	0	0	0	0	0	0	0	0	0	0	0	0	0	0	0	0	0	0	100	FALSE	FALSE	FALSE	11	0.001
UROC1p.Gly376Asp	UROC1	5.273457216604424e-4	0.00519858598461218	0	0.00158203716498132	NA	NA	NA	NA	NA	NA	7.601612495014651e-4	0.009597850081581726	Asp	Gly	FALSE	NA	1	0	0	0	0	0	0	0	0	0	0	0	0	0	0	0	0	0	0	0	0	0	0	0	0	0	0	0	0	0	0	0	0	1	0	0	0	0	0	0	0	0	0	0	0	0	0	0	0	0	0	0	0	0	0	0	0	0	0	0	0	0	0	0	0	0	100	FALSE	FALSE	FALSE	11	0.001
UROSp.Lys2Thr	UROS	5.273457216604424e-4	0.00519858598461218	0	0.00158203716498132	NA	NA	NA	NA	NA	NA	7.601612495014651e-4	0.009597850081581726	Thr	Lys	TRUE	NA	1	0	0	0	0	0	0	0	0	0	0	0	0	0	0	0	0	0	0	0	0	0	0	0	0	0	0	0	0	0	0	0	0	1	0	0	0	0	0	0	0	0	0	0	0	0	0	0	0	0	0	0	0	0	0	0	0	0	0	0	0	0	0	0	0	0	100	FALSE	FALSE	FALSE	11	0.001
USH1Gp.Arg269Gln	USH1G	5.273457216604424e-4	0.00519858598461218	0	0.00158203716498132	NA	NA	NA	NA	NA	NA	7.601612495014651e-4	0.009597850081581726	Gln	Arg	FALSE	NA	1	0	0	0	0	0	0	0	0	0	0	0	0	0	0	0	0	0	0	0	0	0	0	0	0	0	0	0	0	0	0	0	0	1	0	0	0	0	0	0	0	0	0	0	0	0	0	0	0	0	0	0	0	0	0	0	0	0	0	0	0	0	0	0	0	0	100	FALSE	FALSE	FALSE	11	0.001
USH2Ap.Glu5177Lys	USH2A	5.273457216604424e-4	0.00519858598461218	0	0.00158203716498132	NA	NA	NA	NA	NA	NA	7.601612495014651e-4	0.009597850081581726	Lys	Glu	TRUE	NA	1	0	0	0	0	0	0	0	0	0	0	0	0	0	0	0	0	0	0	0	0	0	0	0	0	0	0	0	0	0	0	0	0	1	0	0	0	0	0	0	0	0	0	0	0	0	0	0	0	0	0	0	0	0	0	0	0	0	0	0	0	0	0	0	0	0	100	FALSE	FALSE	FALSE	11	0.001
USH2Ap.Ser475Cys	USH2A	5.273457216604424e-4	0.00519858598461218	0	0.00158203716498132	NA	NA	NA	NA	NA	NA	7.601612495014651e-4	0.009597850081581726	Cys	Ser	TRUE	NA	1	0	0	0	0	0	0	0	0	0	0	0	0	0	0	0	0	0	0	0	0	0	0	0	0	0	0	0	0	0	0	0	0	1	0	0	0	0	0	0	0	0	0	0	0	0	0	0	0	0	0	0	0	0	0	0	0	0	0	0	0	0	0	0	0	0	100	FALSE	FALSE	FALSE	11	0.001
USHBP1p.Pro85Arg	USHBP1	5.273457216604424e-4	0.00519858598461218	0	0.00158203716498132	NA	NA	NA	NA	NA	NA	7.601612495014651e-4	0.009597850081581726	Arg	Pro	TRUE	NA	1	0	0	0	0	0	0	0	0	0	0	0	0	0	0	0	0	0	0	0	0	0	0	0	0	0	0	0	0	0	0	0	0	1	0	0	0	0	0	0	0	0	0	0	0	0	0	0	0	0	0	0	0	0	0	0	0	0	0	0	0	0	0	0	0	0	100	FALSE	FALSE	FALSE	11	0.001
USO1p.Leu673His	USO1	5.273457216604424e-4	0.00519858598461218	0	0.00158203716498132	NA	NA	NA	NA	NA	NA	7.601612495014651e-4	0.009597850081581726	His	Leu	TRUE	NA	1	0	0	0	0	0	0	0	0	0	0	0	0	0	0	0	0	0	0	0	0	0	0	0	0	0	0	0	0	0	0	0	0	1	0	0	0	0	0	0	0	0	0	0	0	0	0	0	0	0	0	0	0	0	0	0	0	0	0	0	0	0	0	0	0	0	100	FALSE	FALSE	FALSE	11	0.001
USP10p.Phe445Leu	USP10	5.273457216604424e-4	0.00519858598461218	0	0.00158203716498132	NA	NA	NA	NA	NA	NA	7.601612495014651e-4	0.009597850081581726	Leu	Phe	FALSE	NA	1	0	0	0	0	0	0	0	0	0	0	0	0	0	0	0	0	0	0	0	0	0	0	0	0	0	0	0	0	0	0	0	0	1	0	0	0	0	0	0	0	0	0	0	0	0	0	0	0	0	0	0	0	0	0	0	0	0	0	0	0	0	0	0	0	0	100	FALSE	FALSE	FALSE	11	0.001
USP14p.Arg465Leu	USP14	5.273457216604424e-4	0.00519858598461218	0	0.00158203716498132	NA	NA	NA	NA	NA	NA	7.601612495014651e-4	0.009597850081581726	Leu	Arg	FALSE	NA	1	0	0	0	0	0	0	0	0	0	0	0	0	0	0	0	0	0	0	0	0	0	0	0	0	0	0	0	0	0	0	0	0	1	0	0	0	0	0	0	0	0	0	0	0	0	0	0	0	0	0	0	0	0	0	0	0	0	0	0	0	0	0	0	0	0	100	FALSE	FALSE	FALSE	11	0.001
USP16p.Glu160Gly	USP16	5.273457216604424e-4	0.00519858598461218	0	0.00158203716498132	NA	NA	NA	NA	NA	NA	7.601612495014651e-4	0.009597850081581726	Gly	Glu	FALSE	NA	1	0	0	0	0	0	0	0	0	0	0	0	0	0	0	0	0	0	0	0	0	0	0	0	0	0	0	0	0	0	0	0	0	1	0	0	0	0	0	0	0	0	0	0	0	0	0	0	0	0	0	0	0	0	0	0	0	0	0	0	0	0	0	0	0	0	100	FALSE	FALSE	FALSE	11	0.001
USP21p.Met122Thr	USP21	5.273457216604424e-4	0.00519858598461218	0	0.00158203716498132	NA	NA	NA	NA	NA	NA	7.601612495014651e-4	0.009597850081581726	Thr	Met	TRUE	NA	1	0	0	0	0	0	0	0	0	0	0	0	0	0	0	0	0	0	0	0	0	0	0	0	0	0	0	0	0	0	0	0	0	1	0	0	0	0	0	0	0	0	0	0	0	0	0	0	0	0	0	0	0	0	0	0	0	0	0	0	0	0	0	0	0	0	100	FALSE	FALSE	FALSE	11	0.001
USP24p.Phe123Ser	USP24	5.273457216604424e-4	0.00519858598461218	0	0.00158203716498132	NA	NA	NA	NA	NA	NA	7.601612495014651e-4	0.009597850081581726	Ser	Phe	TRUE	NA	1	0	0	0	0	0	0	0	0	0	0	0	0	0	0	0	0	0	0	0	0	0	0	0	0	0	0	0	0	0	0	0	0	1	0	0	0	0	0	0	0	0	0	0	0	0	0	0	0	0	0	0	0	0	0	0	0	0	0	0	0	0	0	0	0	0	100	FALSE	FALSE	FALSE	11	0.001
USP25p.Ser351Ter	USP25	5.273457216604424e-4	0.00519858598461218	0	0.00158203716498132	NA	NA	NA	NA	NA	NA	7.601612495014651e-4	0.009597850081581726	Ter	Ser	FALSE	NA	1	0	0	0	0	0	0	0	0	0	0	0	0	0	0	0	0	0	0	0	0	0	0	0	0	0	0	0	0	0	0	0	0	1	0	0	0	0	0	0	0	0	0	0	0	0	0	0	0	0	0	0	0	0	0	0	0	0	0	0	0	0	0	0	0	0	100	FALSE	FALSE	FALSE	11	0.001
USP25p.Ser476Tyr	USP25	5.273457216604424e-4	0.00519858598461218	0	0.00158203716498132	NA	NA	NA	NA	NA	NA	7.601612495014651e-4	0.009597850081581726	Tyr	Ser	TRUE	NA	1	0	0	0	0	0	0	0	0	0	0	0	0	0	0	0	0	0	0	0	0	0	0	0	0	0	0	0	0	0	0	0	0	1	0	0	0	0	0	0	0	0	0	0	0	0	0	0	0	0	0	0	0	0	0	0	0	0	0	0	0	0	0	0	0	0	100	FALSE	FALSE	FALSE	11	0.001
USP27Xp.Gly206Ala	USP27X	5.273457216604424e-4	0.00519858598461218	0	0.00158203716498132	NA	NA	NA	NA	NA	NA	7.601612495014651e-4	0.009597850081581726	Ala	Gly	FALSE	NA	1	0	0	0	0	0	0	0	0	0	0	0	0	0	0	0	0	0	0	0	0	0	0	0	0	0	0	0	0	0	0	0	0	1	0	0	0	0	0	0	0	0	0	0	0	0	0	0	0	0	0	0	0	0	0	0	0	0	0	0	0	0	0	0	0	0	100	FALSE	FALSE	FALSE	11	0.001
USP33p.Glu286Gln	USP33	5.273457216604424e-4	0.00519858598461218	0	0.00158203716498132	NA	NA	NA	NA	NA	NA	7.601612495014651e-4	0.009597850081581726	Gln	Glu	FALSE	NA	1	0	0	0	0	0	0	0	0	0	0	0	0	0	0	0	0	0	0	0	0	0	0	0	0	0	0	0	0	0	0	0	0	1	0	0	0	0	0	0	0	0	0	0	0	0	0	0	0	0	0	0	0	0	0	0	0	0	0	0	0	0	0	0	0	0	100	FALSE	FALSE	FALSE	11	0.001
USP33p.Pro872Arg	USP33	5.273457216604424e-4	0.00519858598461218	0	0.00158203716498132	NA	NA	NA	NA	NA	NA	7.601612495014651e-4	0.009597850081581726	Arg	Pro	TRUE	NA	1	0	0	0	0	0	0	0	0	0	0	0	0	0	0	0	0	0	0	0	0	0	0	0	0	0	0	0	0	0	0	0	0	1	0	0	0	0	0	0	0	0	0	0	0	0	0	0	0	0	0	0	0	0	0	0	0	0	0	0	0	0	0	0	0	0	100	FALSE	FALSE	FALSE	11	0.001
USP34p.Asn2104Ser	USP34	5.273457216604424e-4	0.00519858598461218	0	0.00158203716498132	NA	NA	NA	NA	NA	NA	7.601612495014651e-4	0.009597850081581726	Ser	Asn	TRUE	NA	1	0	0	0	0	0	0	0	0	0	0	0	0	0	0	0	0	0	0	0	0	0	0	0	0	0	0	0	0	0	0	0	0	1	0	0	0	0	0	0	0	0	0	0	0	0	0	0	0	0	0	0	0	0	0	0	0	0	0	0	0	0	0	0	0	0	100	FALSE	FALSE	FALSE	11	0.001
USP35p.Lys665Gln	USP35	5.273457216604424e-4	0.00519858598461218	0	0.00158203716498132	NA	NA	NA	NA	NA	NA	7.601612495014651e-4	0.009597850081581726	Gln	Lys	FALSE	NA	1	0	0	0	0	0	0	0	0	0	0	0	0	0	0	0	0	0	0	0	0	0	0	0	0	0	0	0	0	0	0	0	0	1	0	0	0	0	0	0	0	0	0	0	0	0	0	0	0	0	0	0	0	0	0	0	0	0	0	0	0	0	0	0	0	0	100	FALSE	FALSE	FALSE	11	0.001
USP36p.Lys956Thr	USP36	5.273457216604424e-4	0.00519858598461218	0	0.00158203716498132	NA	NA	NA	NA	NA	NA	7.601612495014651e-4	0.009597850081581726	Thr	Lys	TRUE	NA	1	0	0	0	0	0	0	0	0	0	0	0	0	0	0	0	0	0	0	0	0	0	0	0	0	0	0	0	0	0	0	0	0	1	0	0	0	0	0	0	0	0	0	0	0	0	0	0	0	0	0	0	0	0	0	0	0	0	0	0	0	0	0	0	0	0	100	FALSE	FALSE	FALSE	11	0.001
USP39p.Glu546Asp	USP39	5.273457216604424e-4	0.00519858598461218	0	0.00158203716498132	NA	NA	NA	NA	NA	NA	7.601612495014651e-4	0.009597850081581726	Asp	Glu	FALSE	NA	1	0	0	0	0	0	0	0	0	0	0	0	0	0	0	0	0	0	0	0	0	0	0	0	0	0	0	0	0	0	0	0	0	1	0	0	0	0	0	0	0	0	0	0	0	0	0	0	0	0	0	0	0	0	0	0	0	0	0	0	0	0	0	0	0	0	100	FALSE	FALSE	FALSE	11	0.001
USP40p.Gly666Val	USP40	5.273457216604424e-4	0.00519858598461218	0	0.00158203716498132	NA	NA	NA	NA	NA	NA	7.601612495014651e-4	0.009597850081581726	Val	Gly	FALSE	NA	1	0	0	0	0	0	0	0	0	0	0	0	0	0	0	0	0	0	0	0	0	0	0	0	0	0	0	0	0	0	0	0	0	1	0	0	0	0	0	0	0	0	0	0	0	0	0	0	0	0	0	0	0	0	0	0	0	0	0	0	0	0	0	0	0	0	100	FALSE	FALSE	FALSE	11	0.001
USP42p.Asn444Asp	USP42	5.273457216604424e-4	0.00519858598461218	0	0.00158203716498132	NA	NA	NA	NA	NA	NA	7.601612495014651e-4	0.009597850081581726	Asp	Asn	FALSE	NA	1	0	0	0	0	0	0	0	0	0	0	0	0	0	0	0	0	0	0	0	0	0	0	0	0	0	0	0	0	0	0	0	0	1	0	0	0	0	0	0	0	0	0	0	0	0	0	0	0	0	0	0	0	0	0	0	0	0	0	0	0	0	0	0	0	0	100	FALSE	FALSE	FALSE	11	0.001
USP45p.Ser432Thr	USP45	5.273457216604424e-4	0.00519858598461218	0	0.00158203716498132	NA	NA	NA	NA	NA	NA	7.601612495014651e-4	0.009597850081581726	Thr	Ser	TRUE	NA	1	0	0	0	0	0	0	0	0	0	0	0	0	0	0	0	0	0	0	0	0	0	0	0	0	0	0	0	0	0	0	0	0	1	0	0	0	0	0	0	0	0	0	0	0	0	0	0	0	0	0	0	0	0	0	0	0	0	0	0	0	0	0	0	0	0	100	FALSE	FALSE	FALSE	11	0.001
USP4p.Ile782Thr	USP4	5.273457216604424e-4	0.00519858598461218	0	0.00158203716498132	NA	NA	NA	NA	NA	NA	7.601612495014651e-4	0.009597850081581726	Thr	Ile	TRUE	NA	1	0	0	0	0	0	0	0	0	0	0	0	0	0	0	0	0	0	0	0	0	0	0	0	0	0	0	0	0	0	0	0	0	1	0	0	0	0	0	0	0	0	0	0	0	0	0	0	0	0	0	0	0	0	0	0	0	0	0	0	0	0	0	0	0	0	100	FALSE	FALSE	FALSE	11	0.001
USP53p.Lys464Asn	USP53	5.273457216604424e-4	0.00519858598461218	0	0.00158203716498132	NA	NA	NA	NA	NA	NA	7.601612495014651e-4	0.009597850081581726	Asn	Lys	FALSE	NA	1	0	0	0	0	0	0	0	0	0	0	0	0	0	0	0	0	0	0	0	0	0	0	0	0	0	0	0	0	0	0	0	0	1	0	0	0	0	0	0	0	0	0	0	0	0	0	0	0	0	0	0	0	0	0	0	0	0	0	0	0	0	0	0	0	0	100	FALSE	FALSE	FALSE	11	0.001
USP54p.Cys77Gly	USP54	5.273457216604424e-4	0.00519858598461218	0	0.00158203716498132	NA	NA	NA	NA	NA	NA	7.601612495014651e-4	0.009597850081581726	Gly	Cys	FALSE	NA	1	0	0	0	0	0	0	0	0	0	0	0	0	0	0	0	0	0	0	0	0	0	0	0	0	0	0	0	0	0	0	0	0	1	0	0	0	0	0	0	0	0	0	0	0	0	0	0	0	0	0	0	0	0	0	0	0	0	0	0	0	0	0	0	0	0	100	FALSE	FALSE	FALSE	11	0.001
USP7p.His451Tyr	USP7	5.273457216604424e-4	0.00519858598461218	0	0.00158203716498132	NA	NA	NA	NA	NA	NA	7.601612495014651e-4	0.009597850081581726	Tyr	His	TRUE	NA	1	0	0	0	0	0	0	0	0	0	0	0	0	0	0	0	0	0	0	0	0	0	0	0	0	0	0	0	0	0	0	0	0	1	0	0	0	0	0	0	0	0	0	0	0	0	0	0	0	0	0	0	0	0	0	0	0	0	0	0	0	0	0	0	0	0	100	FALSE	FALSE	FALSE	11	0.001
USP8p.Asp883Gly	USP8	5.273457216604424e-4	0.00519858598461218	0	0.00158203716498132	NA	NA	NA	NA	NA	NA	7.601612495014651e-4	0.009597850081581726	Gly	Asp	FALSE	1	1	0	0	0	0	0	0	0	0	0	0	0	0	0	0	0	0	0	0	0	0	0	0	0	0	0	0	0	0	0	0	0	0	1	0	0	0	0	0	0	0	0	0	0	0	0	0	0	0	0	0	0	0	0	0	0	0	0	0	0	0	0	0	0	0	0	100	FALSE	FALSE	FALSE	11	0.001
USP9Xp.Leu404Arg	USP9X	5.273457216604424e-4	0.00519858598461218	0	0.00158203716498132	NA	NA	NA	NA	NA	NA	7.601612495014651e-4	0.009597850081581726	Arg	Leu	TRUE	2	1	0	0	0	0	0	0	0	0	0	0	0	0	0	0	0	0	0	0	0	0	0	0	0	0	0	0	0	0	0	0	0	0	1	0	0	0	0	0	0	0	0	0	0	0	0	0	0	0	0	0	0	0	0	0	0	0	0	0	0	0	0	0	0	0	0	100	FALSE	FALSE	FALSE	11	0.001
UTP20p.Ser788Arg	UTP20	5.273457216604424e-4	0.00519858598461218	0	0.00158203716498132	NA	NA	NA	NA	NA	NA	7.601612495014651e-4	0.009597850081581726	Arg	Ser	TRUE	NA	1	0	0	0	0	0	0	0	0	0	0	0	0	0	0	0	0	0	0	0	0	0	0	0	0	0	0	0	0	0	0	0	0	1	0	0	0	0	0	0	0	0	0	0	0	0	0	0	0	0	0	0	0	0	0	0	0	0	0	0	0	0	0	0	0	0	100	FALSE	FALSE	FALSE	11	0.001
UTRNp.Glu1901Lys	UTRN	5.273457216604424e-4	0.00519858598461218	0	0.00158203716498132	NA	NA	NA	NA	NA	NA	7.601612495014651e-4	0.009597850081581726	Lys	Glu	TRUE	NA	1	0	0	0	0	0	0	0	0	0	0	0	0	0	0	0	0	0	0	0	0	0	0	0	0	0	0	0	0	0	0	0	0	1	0	0	0	0	0	0	0	0	0	0	0	0	0	0	0	0	0	0	0	0	0	0	0	0	0	0	0	0	0	0	0	0	100	FALSE	FALSE	FALSE	11	0.001
UVRAGp.Gly390Arg	UVRAG	5.273457216604424e-4	0.00519858598461218	0	0.00158203716498132	NA	NA	NA	NA	NA	NA	7.601612495014651e-4	0.009597850081581726	Arg	Gly	TRUE	NA	1	0	0	0	0	0	0	0	0	0	0	0	0	0	0	0	0	0	0	0	0	0	0	0	0	0	0	0	0	0	0	0	0	1	0	0	0	0	0	0	0	0	0	0	0	0	0	0	0	0	0	0	0	0	0	0	0	0	0	0	0	0	0	0	0	0	100	FALSE	FALSE	FALSE	11	0.001
UVSSAp.Ala678Thr	UVSSA	5.273457216604424e-4	0.00519858598461218	0	0.00158203716498132	NA	NA	NA	NA	NA	NA	7.601612495014651e-4	0.009597850081581726	Thr	Ala	TRUE	NA	1	0	0	0	0	0	0	0	0	0	0	0	0	0	0	0	0	0	0	0	0	0	0	0	0	0	0	0	0	0	0	0	0	1	0	0	0	0	0	0	0	0	0	0	0	0	0	0	0	0	0	0	0	0	0	0	0	0	0	0	0	0	0	0	0	0	100	FALSE	FALSE	FALSE	11	0.001
VAMP1p.Ile104Thr	VAMP1	5.273457216604424e-4	0.00519858598461218	0	0.00158203716498132	NA	NA	NA	NA	NA	NA	7.601612495014651e-4	0.009597850081581726	Thr	Ile	TRUE	NA	1	0	0	0	0	0	0	0	0	0	0	0	0	0	0	0	0	0	0	0	0	0	0	0	0	0	0	0	0	0	0	0	0	1	0	0	0	0	0	0	0	0	0	0	0	0	0	0	0	0	0	0	0	0	0	0	0	0	0	0	0	0	0	0	0	0	100	FALSE	FALSE	FALSE	11	0.001
VARS2p.Asp280Asn	VARS2	5.273457216604424e-4	0.00519858598461218	0	0.00158203716498132	NA	NA	NA	NA	NA	NA	7.601612495014651e-4	0.009597850081581726	Asn	Asp	FALSE	NA	1	0	0	0	0	0	0	0	0	0	0	0	0	0	0	0	0	0	0	0	0	0	0	0	0	0	0	0	0	0	0	0	0	1	0	0	0	0	0	0	0	0	0	0	0	0	0	0	0	0	0	0	0	0	0	0	0	0	0	0	0	0	0	0	0	0	100	FALSE	FALSE	FALSE	11	0.001
VARS2p.Glu607Asp	VARS2	5.273457216604424e-4	0.00519858598461218	0	0.00158203716498132	NA	NA	NA	NA	NA	NA	7.601612495014651e-4	0.009597850081581726	Asp	Glu	FALSE	NA	1	0	0	0	0	0	0	0	0	0	0	0	0	0	0	0	0	0	0	0	0	0	0	0	0	0	0	0	0	0	0	0	0	1	0	0	0	0	0	0	0	0	0	0	0	0	0	0	0	0	0	0	0	0	0	0	0	0	0	0	0	0	0	0	0	0	100	FALSE	FALSE	FALSE	11	0.001
VARS2p.Thr667Lys	VARS2	5.273457216604424e-4	0.00519858598461218	0	0.00158203716498132	NA	NA	NA	NA	NA	NA	7.601612495014651e-4	0.009597850081581726	Lys	Thr	TRUE	NA	1	0	0	0	0	0	0	0	0	0	0	0	0	0	0	0	0	0	0	0	0	0	0	0	0	0	0	0	0	0	0	0	0	1	0	0	0	0	0	0	0	0	0	0	0	0	0	0	0	0	0	0	0	0	0	0	0	0	0	0	0	0	0	0	0	0	100	FALSE	FALSE	FALSE	11	0.001
VAV1p.Arg462Ter	VAV1	5.273457216604424e-4	0.00519858598461218	0	0.00158203716498132	NA	NA	NA	NA	NA	NA	7.601612495014651e-4	0.009597850081581726	Ter	Arg	FALSE	2	1	0	0	0	0	0	0	0	0	0	0	0	0	0	0	0	0	0	0	0	0	0	0	0	0	0	0	0	0	0	0	0	0	1	0	0	0	0	0	0	0	0	0	0	0	0	0	0	0	0	0	0	0	0	0	0	0	0	0	0	0	0	0	0	0	0	100	FALSE	FALSE	FALSE	11	0.001
VAV3p.Arg321Gln	VAV3	5.273457216604424e-4	0.00519858598461218	0	0.00158203716498132	NA	NA	NA	NA	NA	NA	7.601612495014651e-4	0.009597850081581726	Gln	Arg	FALSE	NA	1	0	0	0	0	0	0	0	0	0	0	0	0	0	0	0	0	0	0	0	0	0	0	0	0	0	0	0	0	0	0	0	0	1	0	0	0	0	0	0	0	0	0	0	0	0	0	0	0	0	0	0	0	0	0	0	0	0	0	0	0	0	0	0	0	0	100	FALSE	FALSE	FALSE	11	0.001
VAV3p.Asn258His	VAV3	5.273457216604424e-4	0.00519858598461218	0	0.00158203716498132	NA	NA	NA	NA	NA	NA	7.601612495014651e-4	0.009597850081581726	His	Asn	TRUE	NA	1	0	0	0	0	0	0	0	0	0	0	0	0	0	0	0	0	0	0	0	0	0	0	0	0	0	0	0	0	0	0	0	0	1	0	0	0	0	0	0	0	0	0	0	0	0	0	0	0	0	0	0	0	0	0	0	0	0	0	0	0	0	0	0	0	0	100	FALSE	FALSE	FALSE	11	0.001
VAX2p.Ala268Gly	VAX2	5.273457216604424e-4	0.00519858598461218	0	0.00158203716498132	NA	NA	NA	NA	NA	NA	7.601612495014651e-4	0.009597850081581726	Gly	Ala	FALSE	NA	1	0	0	0	0	0	0	0	0	0	0	0	0	0	0	0	0	0	0	0	0	0	0	0	0	0	0	0	0	0	0	0	0	1	0	0	0	0	0	0	0	0	0	0	0	0	0	0	0	0	0	0	0	0	0	0	0	0	0	0	0	0	0	0	0	0	100	FALSE	FALSE	FALSE	11	0.001
VCAM1p.Thr79Met	VCAM1	5.273457216604424e-4	0.00519858598461218	0	0.00158203716498132	NA	NA	NA	NA	NA	NA	7.601612495014651e-4	0.009597850081581726	Met	Thr	FALSE	NA	1	0	0	0	0	0	0	0	0	0	0	0	0	0	0	0	0	0	0	0	0	0	0	0	0	0	0	0	0	0	0	0	0	1	0	0	0	0	0	0	0	0	0	0	0	0	0	0	0	0	0	0	0	0	0	0	0	0	0	0	0	0	0	0	0	0	100	FALSE	FALSE	FALSE	11	0.001
VCPIP1p.Pro24Leu	VCPIP1	5.273457216604424e-4	0.00519858598461218	0	0.00158203716498132	NA	NA	NA	NA	NA	NA	7.601612495014651e-4	0.009597850081581726	Leu	Pro	FALSE	NA	1	0	0	0	0	0	0	0	0	0	0	0	0	0	0	0	0	0	0	0	0	0	0	0	0	0	0	0	0	0	0	0	0	1	0	0	0	0	0	0	0	0	0	0	0	0	0	0	0	0	0	0	0	0	0	0	0	0	0	0	0	0	0	0	0	0	100	FALSE	FALSE	FALSE	11	0.001
VDRp.Arg68Trp	VDR	5.273457216604424e-4	0.00519858598461218	0	0.00158203716498132	NA	NA	NA	NA	NA	NA	7.601612495014651e-4	0.009597850081581726	Trp	Arg	FALSE	NA	1	0	0	0	0	0	0	0	0	0	0	0	0	0	0	0	0	0	0	0	0	0	0	0	0	0	0	0	0	0	0	0	0	1	0	0	0	0	0	0	0	0	0	0	0	0	0	0	0	0	0	0	0	0	0	0	0	0	0	0	0	0	0	0	0	0	100	FALSE	FALSE	FALSE	11	0.001
VEZTp.Thr759Ala	VEZT	5.273457216604424e-4	0.00519858598461218	0	0.00158203716498132	NA	NA	NA	NA	NA	NA	7.601612495014651e-4	0.009597850081581726	Ala	Thr	FALSE	NA	1	0	0	0	0	0	0	0	0	0	0	0	0	0	0	0	0	0	0	0	0	0	0	0	0	0	0	0	0	0	0	0	0	1	0	0	0	0	0	0	0	0	0	0	0	0	0	0	0	0	0	0	0	0	0	0	0	0	0	0	0	0	0	0	0	0	100	FALSE	FALSE	FALSE	11	0.001
VHLp.Glu26Gly	VHL	5.273457216604424e-4	0.00519858598461218	0	0.00158203716498132	NA	NA	NA	NA	NA	NA	7.601612495014651e-4	0.009597850081581726	Gly	Glu	FALSE	1	1	0	0	0	0	0	0	0	0	0	0	0	0	0	0	0	0	0	0	0	0	0	0	0	0	0	0	0	0	0	0	0	0	1	0	0	0	0	0	0	0	0	0	0	0	0	0	0	0	0	0	0	0	0	0	0	0	0	0	0	0	0	0	0	0	0	100	FALSE	FALSE	FALSE	11	0.001
VHLp.Leu184Arg	VHL	5.273457216604424e-4	0.00519858598461218	0	0.00158203716498132	NA	NA	NA	NA	NA	NA	7.601612495014651e-4	0.009597850081581726	Arg	Leu	TRUE	1	1	0	0	0	0	0	0	0	0	0	0	0	0	0	0	0	0	0	0	0	0	0	0	0	0	0	0	0	0	0	0	0	0	1	0	0	0	0	0	0	0	0	0	0	0	0	0	0	0	0	0	0	0	0	0	0	0	0	0	0	0	0	0	0	0	0	100	FALSE	FALSE	FALSE	11	0.001
VHLp.Val166Asp	VHL	5.273457216604424e-4	0.00519858598461218	0	0.00158203716498132	NA	NA	NA	NA	NA	NA	7.601612495014651e-4	0.009597850081581726	Asp	Val	FALSE	1	1	0	0	0	0	0	0	0	0	0	0	0	0	0	0	0	0	0	0	0	0	0	0	0	0	0	0	0	0	0	0	0	0	1	0	0	0	0	0	0	0	0	0	0	0	0	0	0	0	0	0	0	0	0	0	0	0	0	0	0	0	0	0	0	0	0	100	FALSE	FALSE	FALSE	11	0.001
VILLp.Gln342His	VILL	5.273457216604424e-4	0.00519858598461218	0	0.00158203716498132	NA	NA	NA	NA	NA	NA	7.601612495014651e-4	0.009597850081581726	His	Gln	TRUE	NA	1	0	0	0	0	0	0	0	0	0	0	0	0	0	0	0	0	0	0	0	0	0	0	0	0	0	0	0	0	0	0	0	0	1	0	0	0	0	0	0	0	0	0	0	0	0	0	0	0	0	0	0	0	0	0	0	0	0	0	0	0	0	0	0	0	0	100	FALSE	FALSE	FALSE	11	0.001
VIPR2p.Arg393Leu	VIPR2	5.273457216604424e-4	0.00519858598461218	0	0.00158203716498132	NA	NA	NA	NA	NA	NA	7.601612495014651e-4	0.009597850081581726	Leu	Arg	FALSE	NA	1	0	0	0	0	0	0	0	0	0	0	0	0	0	0	0	0	0	0	0	0	0	0	0	0	0	0	0	0	0	0	0	0	1	0	0	0	0	0	0	0	0	0	0	0	0	0	0	0	0	0	0	0	0	0	0	0	0	0	0	0	0	0	0	0	0	100	FALSE	FALSE	FALSE	11	0.001
VNN1p.Pro465Arg	VNN1	5.273457216604424e-4	0.00519858598461218	0	0.00158203716498132	NA	NA	NA	NA	NA	NA	7.601612495014651e-4	0.009597850081581726	Arg	Pro	TRUE	NA	1	0	0	0	0	0	0	0	0	0	0	0	0	0	0	0	0	0	0	0	0	0	0	0	0	0	0	0	0	0	0	0	0	1	0	0	0	0	0	0	0	0	0	0	0	0	0	0	0	0	0	0	0	0	0	0	0	0	0	0	0	0	0	0	0	0	100	FALSE	FALSE	FALSE	11	0.001
VPRBPp.Gln173Leu	VPRBP	5.273457216604424e-4	0.00519858598461218	0	0.00158203716498132	NA	NA	NA	NA	NA	NA	7.601612495014651e-4	0.009597850081581726	Leu	Gln	FALSE	NA	1	0	0	0	0	0	0	0	0	0	0	0	0	0	0	0	0	0	0	0	0	0	0	0	0	0	0	0	0	0	0	0	0	1	0	0	0	0	0	0	0	0	0	0	0	0	0	0	0	0	0	0	0	0	0	0	0	0	0	0	0	0	0	0	0	0	100	FALSE	FALSE	FALSE	11	0.001
VPS13Bp.Asp1095Tyr	VPS13B	5.273457216604424e-4	0.00519858598461218	0	0.00158203716498132	NA	NA	NA	NA	NA	NA	7.601612495014651e-4	0.009597850081581726	Tyr	Asp	TRUE	NA	1	0	0	0	0	0	0	0	0	0	0	0	0	0	0	0	0	0	0	0	0	0	0	0	0	0	0	0	0	0	0	0	0	1	0	0	0	0	0	0	0	0	0	0	0	0	0	0	0	0	0	0	0	0	0	0	0	0	0	0	0	0	0	0	0	0	100	FALSE	FALSE	FALSE	11	0.001
VPS13Cp.Glu2647Asp	VPS13C	5.273457216604424e-4	0.00519858598461218	0	0.00158203716498132	NA	NA	NA	NA	NA	NA	7.601612495014651e-4	0.009597850081581726	Asp	Glu	FALSE	NA	1	0	0	0	0	0	0	0	0	0	0	0	0	0	0	0	0	0	0	0	0	0	0	0	0	0	0	0	0	0	0	0	0	1	0	0	0	0	0	0	0	0	0	0	0	0	0	0	0	0	0	0	0	0	0	0	0	0	0	0	0	0	0	0	0	0	100	FALSE	FALSE	FALSE	11	0.001
VPS13Cp.Gly3521Arg	VPS13C	5.273457216604424e-4	0.00519858598461218	0	0.00158203716498132	NA	NA	NA	NA	NA	NA	7.601612495014651e-4	0.009597850081581726	Arg	Gly	TRUE	NA	1	0	0	0	0	0	0	0	0	0	0	0	0	0	0	0	0	0	0	0	0	0	0	0	0	0	0	0	0	0	0	0	0	1	0	0	0	0	0	0	0	0	0	0	0	0	0	0	0	0	0	0	0	0	0	0	0	0	0	0	0	0	0	0	0	0	100	FALSE	FALSE	FALSE	11	0.001
VPS13Dp.Arg3418Ser	VPS13D	5.273457216604424e-4	0.00519858598461218	0	0.00158203716498132	NA	NA	NA	NA	NA	NA	7.601612495014651e-4	0.009597850081581726	Ser	Arg	TRUE	NA	1	0	0	0	0	0	0	0	0	0	0	0	0	0	0	0	0	0	0	0	0	0	0	0	0	0	0	0	0	0	0	0	0	1	0	0	0	0	0	0	0	0	0	0	0	0	0	0	0	0	0	0	0	0	0	0	0	0	0	0	0	0	0	0	0	0	100	FALSE	FALSE	FALSE	11	0.001
VPS33Bp.Phe165Ser	VPS33B	5.273457216604424e-4	0.00519858598461218	0	0.00158203716498132	NA	NA	NA	NA	NA	NA	7.601612495014651e-4	0.009597850081581726	Ser	Phe	TRUE	NA	1	0	0	0	0	0	0	0	0	0	0	0	0	0	0	0	0	0	0	0	0	0	0	0	0	0	0	0	0	0	0	0	0	1	0	0	0	0	0	0	0	0	0	0	0	0	0	0	0	0	0	0	0	0	0	0	0	0	0	0	0	0	0	0	0	0	100	FALSE	FALSE	FALSE	11	0.001
VPS37Cp.Arg174His	VPS37C	5.273457216604424e-4	0.00519858598461218	0	0.00158203716498132	NA	NA	NA	NA	NA	NA	7.601612495014651e-4	0.009597850081581726	His	Arg	TRUE	NA	1	0	0	0	0	0	0	0	0	0	0	0	0	0	0	0	0	0	0	0	0	0	0	0	0	0	0	0	0	0	0	0	0	1	0	0	0	0	0	0	0	0	0	0	0	0	0	0	0	0	0	0	0	0	0	0	0	0	0	0	0	0	0	0	0	0	100	FALSE	FALSE	FALSE	11	0.001
VPS37Dp.Glu135Gly	VPS37D	5.273457216604424e-4	0.00519858598461218	0	0.00158203716498132	NA	NA	NA	NA	NA	NA	7.601612495014651e-4	0.009597850081581726	Gly	Glu	FALSE	NA	1	0	0	0	0	0	0	0	0	0	0	0	0	0	0	0	0	0	0	0	0	0	0	0	0	0	0	0	0	0	0	0	0	1	0	0	0	0	0	0	0	0	0	0	0	0	0	0	0	0	0	0	0	0	0	0	0	0	0	0	0	0	0	0	0	0	100	FALSE	FALSE	FALSE	11	0.001
VPS39p.Trp232Arg	VPS39	5.273457216604424e-4	0.00519858598461218	0	0.00158203716498132	NA	NA	NA	NA	NA	NA	7.601612495014651e-4	0.009597850081581726	Arg	Trp	TRUE	NA	1	0	0	0	0	0	0	0	0	0	0	0	0	0	0	0	0	0	0	0	0	0	0	0	0	0	0	0	0	0	0	0	0	1	0	0	0	0	0	0	0	0	0	0	0	0	0	0	0	0	0	0	0	0	0	0	0	0	0	0	0	0	0	0	0	0	100	FALSE	FALSE	FALSE	11	0.001
VPS52p.Lys245Arg	VPS52	5.273457216604424e-4	0.00519858598461218	0	0.00158203716498132	NA	NA	NA	NA	NA	NA	7.601612495014651e-4	0.009597850081581726	Arg	Lys	TRUE	NA	1	0	0	0	0	0	0	0	0	0	0	0	0	0	0	0	0	0	0	0	0	0	0	0	0	0	0	0	0	0	0	0	0	1	0	0	0	0	0	0	0	0	0	0	0	0	0	0	0	0	0	0	0	0	0	0	0	0	0	0	0	0	0	0	0	0	100	FALSE	FALSE	FALSE	11	0.001
VRTNp.Glu410Asp	VRTN	5.273457216604424e-4	0.00519858598461218	0	0.00158203716498132	NA	NA	NA	NA	NA	NA	7.601612495014651e-4	0.009597850081581726	Asp	Glu	FALSE	NA	1	0	0	0	0	0	0	0	0	0	0	0	0	0	0	0	0	0	0	0	0	0	0	0	0	0	0	0	0	0	0	0	0	1	0	0	0	0	0	0	0	0	0	0	0	0	0	0	0	0	0	0	0	0	0	0	0	0	0	0	0	0	0	0	0	0	100	FALSE	FALSE	FALSE	11	0.001
VTCN1p.Trp181Arg	VTCN1	5.273457216604424e-4	0.00519858598461218	0	0.00158203716498132	NA	NA	NA	NA	NA	NA	7.601612495014651e-4	0.009597850081581726	Arg	Trp	TRUE	NA	1	0	0	0	0	0	0	0	0	0	0	0	0	0	0	0	0	0	0	0	0	0	0	0	0	0	0	0	0	0	0	0	0	1	0	0	0	0	0	0	0	0	0	0	0	0	0	0	0	0	0	0	0	0	0	0	0	0	0	0	0	0	0	0	0	0	100	FALSE	FALSE	FALSE	11	0.001
VWA3Ap.Thr39Ile	VWA3A	5.273457216604424e-4	0.00519858598461218	0	0.00158203716498132	NA	NA	NA	NA	NA	NA	7.601612495014651e-4	0.009597850081581726	Ile	Thr	FALSE	NA	1	0	0	0	0	0	0	0	0	0	0	0	0	0	0	0	0	0	0	0	0	0	0	0	0	0	0	0	0	0	0	0	0	1	0	0	0	0	0	0	0	0	0	0	0	0	0	0	0	0	0	0	0	0	0	0	0	0	0	0	0	0	0	0	0	0	100	FALSE	FALSE	FALSE	11	0.001
VWA7p.Asp756Val	VWA7	5.273457216604424e-4	0.00519858598461218	0	0.00158203716498132	NA	NA	NA	NA	NA	NA	7.601612495014651e-4	0.009597850081581726	Val	Asp	FALSE	NA	1	0	0	0	0	0	0	0	0	0	0	0	0	0	0	0	0	0	0	0	0	0	0	0	0	0	0	0	0	0	0	0	0	1	0	0	0	0	0	0	0	0	0	0	0	0	0	0	0	0	0	0	0	0	0	0	0	0	0	0	0	0	0	0	0	0	100	FALSE	FALSE	FALSE	11	0.001
VWFp.Ala2758Thr	VWF	5.273457216604424e-4	0.00519858598461218	0	0.00158203716498132	NA	NA	NA	NA	NA	NA	7.601612495014651e-4	0.009597850081581726	Thr	Ala	TRUE	NA	1	0	0	0	0	0	0	0	0	0	0	0	0	0	0	0	0	0	0	0	0	0	0	0	0	0	0	0	0	0	0	0	0	1	0	0	0	0	0	0	0	0	0	0	0	0	0	0	0	0	0	0	0	0	0	0	0	0	0	0	0	0	0	0	0	0	100	FALSE	FALSE	FALSE	11	0.001
VWFp.Arg2535Ter	VWF	5.273457216604424e-4	0.00519858598461218	0	0.00158203716498132	NA	NA	NA	NA	NA	NA	7.601612495014651e-4	0.009597850081581726	Ter	Arg	FALSE	NA	1	0	0	0	0	0	0	0	0	0	0	0	0	0	0	0	0	0	0	0	0	0	0	0	0	0	0	0	0	0	0	0	0	1	0	0	0	0	0	0	0	0	0	0	0	0	0	0	0	0	0	0	0	0	0	0	0	0	0	0	0	0	0	0	0	0	100	FALSE	FALSE	FALSE	11	0.001
WARSp.Glu5Ter	WARS	5.273457216604424e-4	0.00519858598461218	0	0.00158203716498132	NA	NA	NA	NA	NA	NA	7.601612495014651e-4	0.009597850081581726	Ter	Glu	FALSE	NA	1	0	0	0	0	0	0	0	0	0	0	0	0	0	0	0	0	0	0	0	0	0	0	0	0	0	0	0	0	0	0	0	0	1	0	0	0	0	0	0	0	0	0	0	0	0	0	0	0	0	0	0	0	0	0	0	0	0	0	0	0	0	0	0	0	0	100	FALSE	FALSE	FALSE	11	0.001
WBSCR22p.Gln177Glu	WBSCR22	5.273457216604424e-4	0.00519858598461218	0	0.00158203716498132	NA	NA	NA	NA	NA	NA	7.601612495014651e-4	0.009597850081581726	Glu	Gln	FALSE	NA	1	0	0	0	0	0	0	0	0	0	0	0	0	0	0	0	0	0	0	0	0	0	0	0	0	0	0	0	0	0	0	0	0	1	0	0	0	0	0	0	0	0	0	0	0	0	0	0	0	0	0	0	0	0	0	0	0	0	0	0	0	0	0	0	0	0	100	FALSE	FALSE	FALSE	11	0.001
WBSCR22p.Gly182Ala	WBSCR22	5.273457216604424e-4	0.00519858598461218	0	0.00158203716498132	NA	NA	NA	NA	NA	NA	7.601612495014651e-4	0.009597850081581726	Ala	Gly	FALSE	NA	1	0	0	0	0	0	0	0	0	0	0	0	0	0	0	0	0	0	0	0	0	0	0	0	0	0	0	0	0	0	0	0	0	1	0	0	0	0	0	0	0	0	0	0	0	0	0	0	0	0	0	0	0	0	0	0	0	0	0	0	0	0	0	0	0	0	100	FALSE	FALSE	FALSE	11	0.001
WDFY4p.Ile1603Val	WDFY4	5.273457216604424e-4	0.00519858598461218	0	0.00158203716498132	NA	NA	NA	NA	NA	NA	7.601612495014651e-4	0.009597850081581726	Val	Ile	FALSE	NA	1	0	0	0	0	0	0	0	0	0	0	0	0	0	0	0	0	0	0	0	0	0	0	0	0	0	0	0	0	0	0	0	0	1	0	0	0	0	0	0	0	0	0	0	0	0	0	0	0	0	0	0	0	0	0	0	0	0	0	0	0	0	0	0	0	0	100	FALSE	FALSE	FALSE	11	0.001
WDHD1p.Pro146His	WDHD1	5.273457216604424e-4	0.00519858598461218	0	0.00158203716498132	NA	NA	NA	NA	NA	NA	7.601612495014651e-4	0.009597850081581726	His	Pro	TRUE	NA	1	0	0	0	0	0	0	0	0	0	0	0	0	0	0	0	0	0	0	0	0	0	0	0	0	0	0	0	0	0	0	0	0	1	0	0	0	0	0	0	0	0	0	0	0	0	0	0	0	0	0	0	0	0	0	0	0	0	0	0	0	0	0	0	0	0	100	FALSE	FALSE	FALSE	11	0.001
WDR16p.Gln203Lys	WDR16	5.273457216604424e-4	0.00519858598461218	0	0.00158203716498132	NA	NA	NA	NA	NA	NA	7.601612495014651e-4	0.009597850081581726	Lys	Gln	TRUE	NA	1	0	0	0	0	0	0	0	0	0	0	0	0	0	0	0	0	0	0	0	0	0	0	0	0	0	0	0	0	0	0	0	0	1	0	0	0	0	0	0	0	0	0	0	0	0	0	0	0	0	0	0	0	0	0	0	0	0	0	0	0	0	0	0	0	0	100	FALSE	FALSE	FALSE	11	0.001
WDR1p.Ala67Thr	WDR1	5.273457216604424e-4	0.00519858598461218	0	0.00158203716498132	NA	NA	NA	NA	NA	NA	7.601612495014651e-4	0.009597850081581726	Thr	Ala	TRUE	NA	1	0	0	0	0	0	0	0	0	0	0	0	0	0	0	0	0	0	0	0	0	0	0	0	0	0	0	0	0	0	0	0	0	1	0	0	0	0	0	0	0	0	0	0	0	0	0	0	0	0	0	0	0	0	0	0	0	0	0	0	0	0	0	0	0	0	100	FALSE	FALSE	FALSE	11	0.001
WDR1p.Tyr529His	WDR1	5.273457216604424e-4	0.00519858598461218	0	0.00158203716498132	NA	NA	NA	NA	NA	NA	7.601612495014651e-4	0.009597850081581726	His	Tyr	TRUE	NA	1	0	0	0	0	0	0	0	0	0	0	0	0	0	0	0	0	0	0	0	0	0	0	0	0	0	0	0	0	0	0	0	0	1	0	0	0	0	0	0	0	0	0	0	0	0	0	0	0	0	0	0	0	0	0	0	0	0	0	0	0	0	0	0	0	0	100	FALSE	FALSE	FALSE	11	0.001
WDR37p.Arg478Gln	WDR37	5.273457216604424e-4	0.00519858598461218	0	0.00158203716498132	NA	NA	NA	NA	NA	NA	7.601612495014651e-4	0.009597850081581726	Gln	Arg	FALSE	NA	1	0	0	0	0	0	0	0	0	0	0	0	0	0	0	0	0	0	0	0	0	0	0	0	0	0	0	0	0	0	0	0	0	1	0	0	0	0	0	0	0	0	0	0	0	0	0	0	0	0	0	0	0	0	0	0	0	0	0	0	0	0	0	0	0	0	100	FALSE	FALSE	FALSE	11	0.001
WDR47p.Glu118Ter	WDR47	5.273457216604424e-4	0.00519858598461218	0	0.00158203716498132	NA	NA	NA	NA	NA	NA	7.601612495014651e-4	0.009597850081581726	Ter	Glu	FALSE	NA	1	0	0	0	0	0	0	0	0	0	0	0	0	0	0	0	0	0	0	0	0	0	0	0	0	0	0	0	0	0	0	0	0	1	0	0	0	0	0	0	0	0	0	0	0	0	0	0	0	0	0	0	0	0	0	0	0	0	0	0	0	0	0	0	0	0	100	FALSE	FALSE	FALSE	11	0.001
WDR49p.Ile468Lys	WDR49	5.273457216604424e-4	0.00519858598461218	0	0.00158203716498132	NA	NA	NA	NA	NA	NA	7.601612495014651e-4	0.009597850081581726	Lys	Ile	TRUE	NA	1	0	0	0	0	0	0	0	0	0	0	0	0	0	0	0	0	0	0	0	0	0	0	0	0	0	0	0	0	0	0	0	0	1	0	0	0	0	0	0	0	0	0	0	0	0	0	0	0	0	0	0	0	0	0	0	0	0	0	0	0	0	0	0	0	0	100	FALSE	FALSE	FALSE	11	0.001
WDR52p.Phe743Leu	WDR52	5.273457216604424e-4	0.00519858598461218	0	0.00158203716498132	NA	NA	NA	NA	NA	NA	7.601612495014651e-4	0.009597850081581726	Leu	Phe	FALSE	NA	1	0	0	0	0	0	0	0	0	0	0	0	0	0	0	0	0	0	0	0	0	0	0	0	0	0	0	0	0	0	0	0	0	1	0	0	0	0	0	0	0	0	0	0	0	0	0	0	0	0	0	0	0	0	0	0	0	0	0	0	0	0	0	0	0	0	100	FALSE	FALSE	FALSE	11	0.001
WDR53p.Gly300Glu	WDR53	5.273457216604424e-4	0.00519858598461218	0	0.00158203716498132	NA	NA	NA	NA	NA	NA	7.601612495014651e-4	0.009597850081581726	Glu	Gly	FALSE	NA	1	0	0	0	0	0	0	0	0	0	0	0	0	0	0	0	0	0	0	0	0	0	0	0	0	0	0	0	0	0	0	0	0	1	0	0	0	0	0	0	0	0	0	0	0	0	0	0	0	0	0	0	0	0	0	0	0	0	0	0	0	0	0	0	0	0	100	FALSE	FALSE	FALSE	11	0.001
WDR60p.Ser241Ala	WDR60	5.273457216604424e-4	0.00519858598461218	0	0.00158203716498132	NA	NA	NA	NA	NA	NA	7.601612495014651e-4	0.009597850081581726	Ala	Ser	FALSE	NA	1	0	0	0	0	0	0	0	0	0	0	0	0	0	0	0	0	0	0	0	0	0	0	0	0	0	0	0	0	0	0	0	0	1	0	0	0	0	0	0	0	0	0	0	0	0	0	0	0	0	0	0	0	0	0	0	0	0	0	0	0	0	0	0	0	0	100	FALSE	FALSE	FALSE	11	0.001
WDR70p.Gly493Val	WDR70	5.273457216604424e-4	0.00519858598461218	0	0.00158203716498132	NA	NA	NA	NA	NA	NA	7.601612495014651e-4	0.009597850081581726	Val	Gly	FALSE	NA	1	0	0	0	0	0	0	0	0	0	0	0	0	0	0	0	0	0	0	0	0	0	0	0	0	0	0	0	0	0	0	0	0	1	0	0	0	0	0	0	0	0	0	0	0	0	0	0	0	0	0	0	0	0	0	0	0	0	0	0	0	0	0	0	0	0	100	FALSE	FALSE	FALSE	11	0.001
WDR72p.Cys421Arg	WDR72	5.273457216604424e-4	0.00519858598461218	0	0.00158203716498132	NA	NA	NA	NA	NA	NA	7.601612495014651e-4	0.009597850081581726	Arg	Cys	TRUE	NA	1	0	0	0	0	0	0	0	0	0	0	0	0	0	0	0	0	0	0	0	0	0	0	0	0	0	0	0	0	0	0	0	0	1	0	0	0	0	0	0	0	0	0	0	0	0	0	0	0	0	0	0	0	0	0	0	0	0	0	0	0	0	0	0	0	0	100	FALSE	FALSE	FALSE	11	0.001
WDR74p.Arg208Cys	WDR74	5.273457216604424e-4	0.00519858598461218	0	0.00158203716498132	NA	NA	NA	NA	NA	NA	7.601612495014651e-4	0.009597850081581726	Cys	Arg	TRUE	NA	1	0	0	0	0	0	0	0	0	0	0	0	0	0	0	0	0	0	0	0	0	0	0	0	0	0	0	0	0	0	0	0	0	1	0	0	0	0	0	0	0	0	0	0	0	0	0	0	0	0	0	0	0	0	0	0	0	0	0	0	0	0	0	0	0	0	100	FALSE	FALSE	FALSE	11	0.001
WDR81p.Asp658Tyr	WDR81	5.273457216604424e-4	0.00519858598461218	0	0.00158203716498132	NA	NA	NA	NA	NA	NA	7.601612495014651e-4	0.009597850081581726	Tyr	Asp	TRUE	NA	1	0	0	0	0	0	0	0	0	0	0	0	0	0	0	0	0	0	0	0	0	0	0	0	0	0	0	0	0	0	0	0	0	1	0	0	0	0	0	0	0	0	0	0	0	0	0	0	0	0	0	0	0	0	0	0	0	0	0	0	0	0	0	0	0	0	100	FALSE	FALSE	FALSE	11	0.001
WDR81p.Lys1147Arg	WDR81	5.273457216604424e-4	0.00519858598461218	0	0.00158203716498132	NA	NA	NA	NA	NA	NA	7.601612495014651e-4	0.009597850081581726	Arg	Lys	TRUE	NA	1	0	0	0	0	0	0	0	0	0	0	0	0	0	0	0	0	0	0	0	0	0	0	0	0	0	0	0	0	0	0	0	0	1	0	0	0	0	0	0	0	0	0	0	0	0	0	0	0	0	0	0	0	0	0	0	0	0	0	0	0	0	0	0	0	0	100	FALSE	FALSE	FALSE	11	0.001
WDR87p.Ala2477Val	WDR87	5.273457216604424e-4	0.00519858598461218	0	0.00158203716498132	NA	NA	NA	NA	NA	NA	7.601612495014651e-4	0.009597850081581726	Val	Ala	FALSE	NA	1	0	0	0	0	0	0	0	0	0	0	0	0	0	0	0	0	0	0	0	0	0	0	0	0	0	0	0	0	0	0	0	0	1	0	0	0	0	0	0	0	0	0	0	0	0	0	0	0	0	0	0	0	0	0	0	0	0	0	0	0	0	0	0	0	0	100	FALSE	FALSE	FALSE	11	0.001
WDR87p.Asp2218Gly	WDR87	5.273457216604424e-4	0.00519858598461218	0	0.00158203716498132	NA	NA	NA	NA	NA	NA	7.601612495014651e-4	0.009597850081581726	Gly	Asp	FALSE	NA	1	0	0	0	0	0	0	0	0	0	0	0	0	0	0	0	0	0	0	0	0	0	0	0	0	0	0	0	0	0	0	0	0	1	0	0	0	0	0	0	0	0	0	0	0	0	0	0	0	0	0	0	0	0	0	0	0	0	0	0	0	0	0	0	0	0	100	FALSE	FALSE	FALSE	11	0.001
WDR87p.Gly2845Arg	WDR87	5.273457216604424e-4	0.00519858598461218	0	0.00158203716498132	NA	NA	NA	NA	NA	NA	7.601612495014651e-4	0.009597850081581726	Arg	Gly	TRUE	NA	1	0	0	0	0	0	0	0	0	0	0	0	0	0	0	0	0	0	0	0	0	0	0	0	0	0	0	0	0	0	0	0	0	1	0	0	0	0	0	0	0	0	0	0	0	0	0	0	0	0	0	0	0	0	0	0	0	0	0	0	0	0	0	0	0	0	100	FALSE	FALSE	FALSE	11	0.001
WDR88p.Pro73Leu	WDR88	5.273457216604424e-4	0.00519858598461218	0	0.00158203716498132	NA	NA	NA	NA	NA	NA	7.601612495014651e-4	0.009597850081581726	Leu	Pro	FALSE	NA	1	0	0	0	0	0	0	0	0	0	0	0	0	0	0	0	0	0	0	0	0	0	0	0	0	0	0	0	0	0	0	0	0	1	0	0	0	0	0	0	0	0	0	0	0	0	0	0	0	0	0	0	0	0	0	0	0	0	0	0	0	0	0	0	0	0	100	FALSE	FALSE	FALSE	11	0.001
WDR89p.Ser87Ter	WDR89	5.273457216604424e-4	0.00519858598461218	0	0.00158203716498132	NA	NA	NA	NA	NA	NA	7.601612495014651e-4	0.009597850081581726	Ter	Ser	FALSE	NA	1	0	0	0	0	0	0	0	0	0	0	0	0	0	0	0	0	0	0	0	0	0	0	0	0	0	0	0	0	0	0	0	0	1	0	0	0	0	0	0	0	0	0	0	0	0	0	0	0	0	0	0	0	0	0	0	0	0	0	0	0	0	0	0	0	0	100	FALSE	FALSE	FALSE	11	0.001
WDR92p.Asp332Glu	WDR92	5.273457216604424e-4	0.00519858598461218	0	0.00158203716498132	NA	NA	NA	NA	NA	NA	7.601612495014651e-4	0.009597850081581726	Glu	Asp	FALSE	NA	1	0	0	0	0	0	0	0	0	0	0	0	0	0	0	0	0	0	0	0	0	0	0	0	0	0	0	0	0	0	0	0	0	1	0	0	0	0	0	0	0	0	0	0	0	0	0	0	0	0	0	0	0	0	0	0	0	0	0	0	0	0	0	0	0	0	100	FALSE	FALSE	FALSE	11	0.001
WDR92p.Leu97Ser	WDR92	5.273457216604424e-4	0.00519858598461218	0	0.00158203716498132	NA	NA	NA	NA	NA	NA	7.601612495014651e-4	0.009597850081581726	Ser	Leu	TRUE	NA	1	0	0	0	0	0	0	0	0	0	0	0	0	0	0	0	0	0	0	0	0	0	0	0	0	0	0	0	0	0	0	0	0	1	0	0	0	0	0	0	0	0	0	0	0	0	0	0	0	0	0	0	0	0	0	0	0	0	0	0	0	0	0	0	0	0	100	FALSE	FALSE	FALSE	11	0.001
WDR96p.Ile396Met	WDR96	5.273457216604424e-4	0.00519858598461218	0	0.00158203716498132	NA	NA	NA	NA	NA	NA	7.601612495014651e-4	0.009597850081581726	Met	Ile	FALSE	NA	1	0	0	0	0	0	0	0	0	0	0	0	0	0	0	0	0	0	0	0	0	0	0	0	0	0	0	0	0	0	0	0	0	1	0	0	0	0	0	0	0	0	0	0	0	0	0	0	0	0	0	0	0	0	0	0	0	0	0	0	0	0	0	0	0	0	100	FALSE	FALSE	FALSE	11	0.001
WDSUB1p.Ala343Val	WDSUB1	5.273457216604424e-4	0.00519858598461218	0	0.00158203716498132	NA	NA	NA	NA	NA	NA	7.601612495014651e-4	0.009597850081581726	Val	Ala	FALSE	NA	1	0	0	0	0	0	0	0	0	0	0	0	0	0	0	0	0	0	0	0	0	0	0	0	0	0	0	0	0	0	0	0	0	1	0	0	0	0	0	0	0	0	0	0	0	0	0	0	0	0	0	0	0	0	0	0	0	0	0	0	0	0	0	0	0	0	100	FALSE	FALSE	FALSE	11	0.001
WDTC1p.Arg13Lys	WDTC1	5.273457216604424e-4	0.00519858598461218	0	0.00158203716498132	NA	NA	NA	NA	NA	NA	7.601612495014651e-4	0.009597850081581726	Lys	Arg	TRUE	NA	1	0	0	0	0	0	0	0	0	0	0	0	0	0	0	0	0	0	0	0	0	0	0	0	0	0	0	0	0	0	0	0	0	1	0	0	0	0	0	0	0	0	0	0	0	0	0	0	0	0	0	0	0	0	0	0	0	0	0	0	0	0	0	0	0	0	100	FALSE	FALSE	FALSE	11	0.001
WDYHV1p.Pro75Leu	WDYHV1	5.273457216604424e-4	0.00519858598461218	0	0.00158203716498132	NA	NA	NA	NA	NA	NA	7.601612495014651e-4	0.009597850081581726	Leu	Pro	FALSE	NA	1	0	0	0	0	0	0	0	0	0	0	0	0	0	0	0	0	0	0	0	0	0	0	0	0	0	0	0	0	0	0	0	0	1	0	0	0	0	0	0	0	0	0	0	0	0	0	0	0	0	0	0	0	0	0	0	0	0	0	0	0	0	0	0	0	0	100	FALSE	FALSE	FALSE	11	0.001
WFS1p.Trp613Leu	WFS1	5.273457216604424e-4	0.00519858598461218	0	0.00158203716498132	NA	NA	NA	NA	NA	NA	7.601612495014651e-4	0.009597850081581726	Leu	Trp	FALSE	NA	1	0	0	0	0	0	0	0	0	0	0	0	0	0	0	0	0	0	0	0	0	0	0	0	0	0	0	0	0	0	0	0	0	1	0	0	0	0	0	0	0	0	0	0	0	0	0	0	0	0	0	0	0	0	0	0	0	0	0	0	0	0	0	0	0	0	100	FALSE	FALSE	FALSE	11	0.001
WHAMMp.Arg323Ser	WHAMM	5.273457216604424e-4	0.00519858598461218	0	0.00158203716498132	NA	NA	NA	NA	NA	NA	7.601612495014651e-4	0.009597850081581726	Ser	Arg	TRUE	NA	1	0	0	0	0	0	0	0	0	0	0	0	0	0	0	0	0	0	0	0	0	0	0	0	0	0	0	0	0	0	0	0	0	1	0	0	0	0	0	0	0	0	0	0	0	0	0	0	0	0	0	0	0	0	0	0	0	0	0	0	0	0	0	0	0	0	100	FALSE	FALSE	FALSE	11	0.001
WNK3p.Gly1644Arg	WNK3	5.273457216604424e-4	0.00519858598461218	0	0.00158203716498132	NA	NA	NA	NA	NA	NA	7.601612495014651e-4	0.009597850081581726	Arg	Gly	TRUE	NA	1	0	0	0	0	0	0	0	0	0	0	0	0	0	0	0	0	0	0	0	0	0	0	0	0	0	0	0	0	0	0	0	0	1	0	0	0	0	0	0	0	0	0	0	0	0	0	0	0	0	0	0	0	0	0	0	0	0	0	0	0	0	0	0	0	0	100	FALSE	FALSE	FALSE	11	0.001
WNK3p.Thr303Ser	WNK3	5.273457216604424e-4	0.00519858598461218	0	0.00158203716498132	NA	NA	NA	NA	NA	NA	7.601612495014651e-4	0.009597850081581726	Ser	Thr	TRUE	NA	1	0	0	0	0	0	0	0	0	0	0	0	0	0	0	0	0	0	0	0	0	0	0	0	0	0	0	0	0	0	0	0	0	1	0	0	0	0	0	0	0	0	0	0	0	0	0	0	0	0	0	0	0	0	0	0	0	0	0	0	0	0	0	0	0	0	100	FALSE	FALSE	FALSE	11	0.001
WNK3p.Thr878Met	WNK3	5.273457216604424e-4	0.00519858598461218	0	0.00158203716498132	NA	NA	NA	NA	NA	NA	7.601612495014651e-4	0.009597850081581726	Met	Thr	FALSE	NA	1	0	0	0	0	0	0	0	0	0	0	0	0	0	0	0	0	0	0	0	0	0	0	0	0	0	0	0	0	0	0	0	0	1	0	0	0	0	0	0	0	0	0	0	0	0	0	0	0	0	0	0	0	0	0	0	0	0	0	0	0	0	0	0	0	0	100	FALSE	FALSE	FALSE	11	0.001
WNT10Ap.Pro65Ala	WNT10A	5.273457216604424e-4	0.00519858598461218	0	0.00158203716498132	NA	NA	NA	NA	NA	NA	7.601612495014651e-4	0.009597850081581726	Ala	Pro	FALSE	NA	1	0	0	0	0	0	0	0	0	0	0	0	0	0	0	0	0	0	0	0	0	0	0	0	0	0	0	0	0	0	0	0	0	1	0	0	0	0	0	0	0	0	0	0	0	0	0	0	0	0	0	0	0	0	0	0	0	0	0	0	0	0	0	0	0	0	100	FALSE	TRUE	FALSE	11	0.001
WNT2Bp.Lys330Glu	WNT2B	5.273457216604424e-4	0.00519858598461218	0	0.00158203716498132	NA	NA	NA	NA	NA	NA	7.601612495014651e-4	0.009597850081581726	Glu	Lys	FALSE	NA	1	0	0	0	0	0	0	0	0	0	0	0	0	0	0	0	0	0	0	0	0	0	0	0	0	0	0	0	0	0	0	0	0	1	0	0	0	0	0	0	0	0	0	0	0	0	0	0	0	0	0	0	0	0	0	0	0	0	0	0	0	0	0	0	0	0	100	FALSE	FALSE	FALSE	11	0.001
WNT2p.Ala354Thr	WNT2	5.273457216604424e-4	0.00519858598461218	0	0.00158203716498132	NA	NA	NA	NA	NA	NA	7.601612495014651e-4	0.009597850081581726	Thr	Ala	TRUE	NA	1	0	0	0	0	0	0	0	0	0	0	0	0	0	0	0	0	0	0	0	0	0	0	0	0	0	0	0	0	0	0	0	0	1	0	0	0	0	0	0	0	0	0	0	0	0	0	0	0	0	0	0	0	0	0	0	0	0	0	0	0	0	0	0	0	0	100	FALSE	TRUE	FALSE	11	0.001
WNT3Ap.Glu213Gln	WNT3A	5.273457216604424e-4	0.00519858598461218	0	0.00158203716498132	NA	NA	NA	NA	NA	NA	7.601612495014651e-4	0.009597850081581726	Gln	Glu	FALSE	NA	1	0	0	0	0	0	0	0	0	0	0	0	0	0	0	0	0	0	0	0	0	0	0	0	0	0	0	0	0	0	0	0	0	1	0	0	0	0	0	0	0	0	0	0	0	0	0	0	0	0	0	0	0	0	0	0	0	0	0	0	0	0	0	0	0	0	100	FALSE	TRUE	FALSE	11	0.001
WNT3p.Arg195His	WNT3	5.273457216604424e-4	0.00519858598461218	0	0.00158203716498132	NA	NA	NA	NA	NA	NA	7.601612495014651e-4	0.009597850081581726	His	Arg	TRUE	NA	1	0	0	0	0	0	0	0	0	0	0	0	0	0	0	0	0	0	0	0	0	0	0	0	0	0	0	0	0	0	0	0	0	1	0	0	0	0	0	0	0	0	0	0	0	0	0	0	0	0	0	0	0	0	0	0	0	0	0	0	0	0	0	0	0	0	100	FALSE	FALSE	FALSE	11	0.001
WNT3p.Met186Ile	WNT3	5.273457216604424e-4	0.00519858598461218	0	0.00158203716498132	NA	NA	NA	NA	NA	NA	7.601612495014651e-4	0.009597850081581726	Ile	Met	FALSE	NA	1	0	0	0	0	0	0	0	0	0	0	0	0	0	0	0	0	0	0	0	0	0	0	0	0	0	0	0	0	0	0	0	0	1	0	0	0	0	0	0	0	0	0	0	0	0	0	0	0	0	0	0	0	0	0	0	0	0	0	0	0	0	0	0	0	0	100	FALSE	FALSE	FALSE	11	0.001
WNT5Bp.Trp92Ter	WNT5B	5.273457216604424e-4	0.00519858598461218	0	0.00158203716498132	NA	NA	NA	NA	NA	NA	7.601612495014651e-4	0.009597850081581726	Ter	Trp	FALSE	NA	1	0	0	0	0	0	0	0	0	0	0	0	0	0	0	0	0	0	0	0	0	0	0	0	0	0	0	0	0	0	0	0	0	1	0	0	0	0	0	0	0	0	0	0	0	0	0	0	0	0	0	0	0	0	0	0	0	0	0	0	0	0	0	0	0	0	100	FALSE	TRUE	FALSE	11	0.001
WNT7Ap.Glu136Asp	WNT7A	5.273457216604424e-4	0.00519858598461218	0	0.00158203716498132	NA	NA	NA	NA	NA	NA	7.601612495014651e-4	0.009597850081581726	Asp	Glu	FALSE	NA	1	0	0	0	0	0	0	0	0	0	0	0	0	0	0	0	0	0	0	0	0	0	0	0	0	0	0	0	0	0	0	0	0	1	0	0	0	0	0	0	0	0	0	0	0	0	0	0	0	0	0	0	0	0	0	0	0	0	0	0	0	0	0	0	0	0	100	FALSE	TRUE	FALSE	11	0.001
WNT7Ap.Pro299His	WNT7A	5.273457216604424e-4	0.00519858598461218	0	0.00158203716498132	NA	NA	NA	NA	NA	NA	7.601612495014651e-4	0.009597850081581726	His	Pro	TRUE	NA	1	0	0	0	0	0	0	0	0	0	0	0	0	0	0	0	0	0	0	0	0	0	0	0	0	0	0	0	0	0	0	0	0	1	0	0	0	0	0	0	0	0	0	0	0	0	0	0	0	0	0	0	0	0	0	0	0	0	0	0	0	0	0	0	0	0	100	FALSE	TRUE	FALSE	11	0.001
WNT8Bp.Thr101Ser	WNT8B	5.273457216604424e-4	0.00519858598461218	0	0.00158203716498132	NA	NA	NA	NA	NA	NA	7.601612495014651e-4	0.009597850081581726	Ser	Thr	TRUE	NA	1	0	0	0	0	0	0	0	0	0	0	0	0	0	0	0	0	0	0	0	0	0	0	0	0	0	0	0	0	0	0	0	0	1	0	0	0	0	0	0	0	0	0	0	0	0	0	0	0	0	0	0	0	0	0	0	0	0	0	0	0	0	0	0	0	0	99.99	FALSE	TRUE	FALSE	11	0.001
WTAPp.Gln93Ter	WTAP	5.273457216604424e-4	0.00519858598461218	0	0.00158203716498132	NA	NA	NA	NA	NA	NA	7.601612495014651e-4	0.009597850081581726	Ter	Gln	FALSE	NA	1	0	0	0	0	0	0	0	0	0	0	0	0	0	0	0	0	0	0	0	0	0	0	0	0	0	0	0	0	0	0	0	0	1	0	0	0	0	0	0	0	0	0	0	0	0	0	0	0	0	0	0	0	0	0	0	0	0	0	0	0	0	0	0	0	0	100	FALSE	FALSE	FALSE	11	0.001
WTIPp.Arg315Gln	WTIP	5.273457216604424e-4	0.00519858598461218	0	0.00158203716498132	NA	NA	NA	NA	NA	NA	7.601612495014651e-4	0.009597850081581726	Gln	Arg	FALSE	NA	1	0	0	0	0	0	0	0	0	0	0	0	0	0	0	0	0	0	0	0	0	0	0	0	0	0	0	0	0	0	0	0	0	1	0	0	0	0	0	0	0	0	0	0	0	0	0	0	0	0	0	0	0	0	0	0	0	0	0	0	0	0	0	0	0	0	100	FALSE	FALSE	FALSE	11	0.001
WWOXp.Met352Ile	WWOX	5.273457216604424e-4	0.00519858598461218	0	0.00158203716498132	NA	NA	NA	NA	NA	NA	7.601612495014651e-4	0.009597850081581726	Ile	Met	FALSE	NA	1	0	0	0	0	0	0	0	0	0	0	0	0	0	0	0	0	0	0	0	0	0	0	0	0	0	0	0	0	0	0	0	0	1	0	0	0	0	0	0	0	0	0	0	0	0	0	0	0	0	0	0	0	0	0	0	0	0	0	0	0	0	0	0	0	0	100	FALSE	FALSE	FALSE	11	0.001
WWOXp.Thr228Ala	WWOX	5.273457216604424e-4	0.00519858598461218	0	0.00158203716498132	NA	NA	NA	NA	NA	NA	7.601612495014651e-4	0.009597850081581726	Ala	Thr	FALSE	NA	1	0	0	0	0	0	0	0	0	0	0	0	0	0	0	0	0	0	0	0	0	0	0	0	0	0	0	0	0	0	0	0	0	1	0	0	0	0	0	0	0	0	0	0	0	0	0	0	0	0	0	0	0	0	0	0	0	0	0	0	0	0	0	0	0	0	100	FALSE	FALSE	FALSE	11	0.001
WWP1p.Glu159Asp	WWP1	5.273457216604424e-4	0.00519858598461218	0	0.00158203716498132	NA	NA	NA	NA	NA	NA	7.601612495014651e-4	0.009597850081581726	Asp	Glu	FALSE	NA	1	0	0	0	0	0	0	0	0	0	0	0	0	0	0	0	0	0	0	0	0	0	0	0	0	0	0	0	0	0	0	0	0	1	0	0	0	0	0	0	0	0	0	0	0	0	0	0	0	0	0	0	0	0	0	0	0	0	0	0	0	0	0	0	0	0	100	FALSE	FALSE	FALSE	11	0.001
WWP2p.Glu686Gln	WWP2	5.273457216604424e-4	0.00519858598461218	0	0.00158203716498132	NA	NA	NA	NA	NA	NA	7.601612495014651e-4	0.009597850081581726	Gln	Glu	FALSE	NA	1	0	0	0	0	0	0	0	0	0	0	0	0	0	0	0	0	0	0	0	0	0	0	0	0	0	0	0	0	0	0	0	0	1	0	0	0	0	0	0	0	0	0	0	0	0	0	0	0	0	0	0	0	0	0	0	0	0	0	0	0	0	0	0	0	0	100	FALSE	FALSE	FALSE	11	0.001
WWTR1p.Pro274Ser	WWTR1	5.273457216604424e-4	0.00519858598461218	0	0.00158203716498132	NA	NA	NA	NA	NA	NA	7.601612495014651e-4	0.009597850081581726	Ser	Pro	TRUE	1	1	0	0	0	0	0	0	0	0	0	0	0	0	0	0	0	0	0	0	0	0	0	0	0	0	0	0	0	0	0	0	0	0	1	0	0	0	0	0	0	0	0	0	0	0	0	0	0	0	0	0	0	0	0	0	0	0	0	0	0	0	0	0	0	0	0	100	FALSE	FALSE	FALSE	11	0.001
XDHp.Gly110Ala	XDH	5.273457216604424e-4	0.00519858598461218	0	0.00158203716498132	NA	NA	NA	NA	NA	NA	7.601612495014651e-4	0.009597850081581726	Ala	Gly	FALSE	NA	1	0	0	0	0	0	0	0	0	0	0	0	0	0	0	0	0	0	0	0	0	0	0	0	0	0	0	0	0	0	0	0	0	1	0	0	0	0	0	0	0	0	0	0	0	0	0	0	0	0	0	0	0	0	0	0	0	0	0	0	0	0	0	0	0	0	100	FALSE	FALSE	FALSE	11	0.001
XIRP1p.Val534Gly	XIRP1	5.273457216604424e-4	0.00519858598461218	0	0.00158203716498132	NA	NA	NA	NA	NA	NA	7.601612495014651e-4	0.009597850081581726	Gly	Val	FALSE	NA	1	0	0	0	0	0	0	0	0	0	0	0	0	0	0	0	0	0	0	0	0	0	0	0	0	0	0	0	0	0	0	0	0	1	0	0	0	0	0	0	0	0	0	0	0	0	0	0	0	0	0	0	0	0	0	0	0	0	0	0	0	0	0	0	0	0	100	FALSE	FALSE	FALSE	11	0.001
XIRP2p.Gln1028Ter	XIRP2	5.273457216604424e-4	0.00519858598461218	0	0.00158203716498132	NA	NA	NA	NA	NA	NA	7.601612495014651e-4	0.009597850081581726	Ter	Gln	FALSE	NA	1	0	0	0	0	0	0	0	0	0	0	0	0	0	0	0	0	0	0	0	0	0	0	0	0	0	0	0	0	0	0	0	0	1	0	0	0	0	0	0	0	0	0	0	0	0	0	0	0	0	0	0	0	0	0	0	0	0	0	0	0	0	0	0	0	0	100	FALSE	FALSE	FALSE	11	0.001
XIRP2p.Ser3249Gly	XIRP2	5.273457216604424e-4	0.00519858598461218	0	0.00158203716498132	NA	NA	NA	NA	NA	NA	7.601612495014651e-4	0.009597850081581726	Gly	Ser	FALSE	NA	1	0	0	0	0	0	0	0	0	0	0	0	0	0	0	0	0	0	0	0	0	0	0	0	0	0	0	0	0	0	0	0	0	1	0	0	0	0	0	0	0	0	0	0	0	0	0	0	0	0	0	0	0	0	0	0	0	0	0	0	0	0	0	0	0	0	100	FALSE	FALSE	FALSE	11	0.001
XKR3p.Arg147Met	XKR3	5.273457216604424e-4	0.00519858598461218	0	0.00158203716498132	NA	NA	NA	NA	NA	NA	7.601612495014651e-4	0.009597850081581726	Met	Arg	FALSE	NA	1	0	0	0	0	0	0	0	0	0	0	0	0	0	0	0	0	0	0	0	0	0	0	0	0	0	0	0	0	0	0	0	0	1	0	0	0	0	0	0	0	0	0	0	0	0	0	0	0	0	0	0	0	0	0	0	0	0	0	0	0	0	0	0	0	0	100	FALSE	FALSE	FALSE	11	0.001
XKR4p.His27Gln	XKR4	5.273457216604424e-4	0.00519858598461218	0	0.00158203716498132	NA	NA	NA	NA	NA	NA	7.601612495014651e-4	0.009597850081581726	Gln	His	FALSE	NA	1	0	0	0	0	0	0	0	0	0	0	0	0	0	0	0	0	0	0	0	0	0	0	0	0	0	0	0	0	0	0	0	0	1	0	0	0	0	0	0	0	0	0	0	0	0	0	0	0	0	0	0	0	0	0	0	0	0	0	0	0	0	0	0	0	0	100	FALSE	FALSE	FALSE	11	0.001
XKR7p.Thr470Met	XKR7	5.273457216604424e-4	0.00519858598461218	0	0.00158203716498132	NA	NA	NA	NA	NA	NA	7.601612495014651e-4	0.009597850081581726	Met	Thr	FALSE	NA	1	0	0	0	0	0	0	0	0	0	0	0	0	0	0	0	0	0	0	0	0	0	0	0	0	0	0	0	0	0	0	0	0	1	0	0	0	0	0	0	0	0	0	0	0	0	0	0	0	0	0	0	0	0	0	0	0	0	0	0	0	0	0	0	0	0	100	FALSE	FALSE	FALSE	11	0.001
XPO4p.Phe433Leu	XPO4	5.273457216604424e-4	0.00519858598461218	0	0.00158203716498132	NA	NA	NA	NA	NA	NA	7.601612495014651e-4	0.009597850081581726	Leu	Phe	FALSE	NA	1	0	0	0	0	0	0	0	0	0	0	0	0	0	0	0	0	0	0	0	0	0	0	0	0	0	0	0	0	0	0	0	0	1	0	0	0	0	0	0	0	0	0	0	0	0	0	0	0	0	0	0	0	0	0	0	0	0	0	0	0	0	0	0	0	0	100	FALSE	FALSE	FALSE	11	0.001
XPO7p.Phe231Ser	XPO7	5.273457216604424e-4	0.00519858598461218	0	0.00158203716498132	NA	NA	NA	NA	NA	NA	7.601612495014651e-4	0.009597850081581726	Ser	Phe	TRUE	NA	1	0	0	0	0	0	0	0	0	0	0	0	0	0	0	0	0	0	0	0	0	0	0	0	0	0	0	0	0	0	0	0	0	1	0	0	0	0	0	0	0	0	0	0	0	0	0	0	0	0	0	0	0	0	0	0	0	0	0	0	0	0	0	0	0	0	100	FALSE	FALSE	FALSE	11	0.001
XPOTp.Val805Asp	XPOT	5.273457216604424e-4	0.00519858598461218	0	0.00158203716498132	NA	NA	NA	NA	NA	NA	7.601612495014651e-4	0.009597850081581726	Asp	Val	FALSE	NA	1	0	0	0	0	0	0	0	0	0	0	0	0	0	0	0	0	0	0	0	0	0	0	0	0	0	0	0	0	0	0	0	0	1	0	0	0	0	0	0	0	0	0	0	0	0	0	0	0	0	0	0	0	0	0	0	0	0	0	0	0	0	0	0	0	0	100	FALSE	FALSE	FALSE	11	0.001
XPR1p.Ile592Thr	XPR1	5.273457216604424e-4	0.00519858598461218	0	0.00158203716498132	NA	NA	NA	NA	NA	NA	7.601612495014651e-4	0.009597850081581726	Thr	Ile	TRUE	NA	1	0	0	0	0	0	0	0	0	0	0	0	0	0	0	0	0	0	0	0	0	0	0	0	0	0	0	0	0	0	0	0	0	1	0	0	0	0	0	0	0	0	0	0	0	0	0	0	0	0	0	0	0	0	0	0	0	0	0	0	0	0	0	0	0	0	100	FALSE	FALSE	FALSE	11	0.001
XRN1p.Lys1643Arg	XRN1	5.273457216604424e-4	0.00519858598461218	0	0.00158203716498132	NA	NA	NA	NA	NA	NA	7.601612495014651e-4	0.009597850081581726	Arg	Lys	TRUE	NA	1	0	0	0	0	0	0	0	0	0	0	0	0	0	0	0	0	0	0	0	0	0	0	0	0	0	0	0	0	0	0	0	0	1	0	0	0	0	0	0	0	0	0	0	0	0	0	0	0	0	0	0	0	0	0	0	0	0	0	0	0	0	0	0	0	0	100	FALSE	FALSE	FALSE	11	0.001
XRN2p.Gln929Ter	XRN2	5.273457216604424e-4	0.00519858598461218	0	0.00158203716498132	NA	NA	NA	NA	NA	NA	7.601612495014651e-4	0.009597850081581726	Ter	Gln	FALSE	NA	1	0	0	0	0	0	0	0	0	0	0	0	0	0	0	0	0	0	0	0	0	0	0	0	0	0	0	0	0	0	0	0	0	1	0	0	0	0	0	0	0	0	0	0	0	0	0	0	0	0	0	0	0	0	0	0	0	0	0	0	0	0	0	0	0	0	100	FALSE	FALSE	FALSE	11	0.001
XRN2p.Glu576Lys	XRN2	5.273457216604424e-4	0.00519858598461218	0	0.00158203716498132	NA	NA	NA	NA	NA	NA	7.601612495014651e-4	0.009597850081581726	Lys	Glu	TRUE	NA	1	0	0	0	0	0	0	0	0	0	0	0	0	0	0	0	0	0	0	0	0	0	0	0	0	0	0	0	0	0	0	0	0	1	0	0	0	0	0	0	0	0	0	0	0	0	0	0	0	0	0	0	0	0	0	0	0	0	0	0	0	0	0	0	0	0	100	FALSE	FALSE	FALSE	11	0.001
XRN2p.Leu229Ter	XRN2	5.273457216604424e-4	0.00519858598461218	0	0.00158203716498132	NA	NA	NA	NA	NA	NA	7.601612495014651e-4	0.009597850081581726	Ter	Leu	FALSE	NA	1	0	0	0	0	0	0	0	0	0	0	0	0	0	0	0	0	0	0	0	0	0	0	0	0	0	0	0	0	0	0	0	0	1	0	0	0	0	0	0	0	0	0	0	0	0	0	0	0	0	0	0	0	0	0	0	0	0	0	0	0	0	0	0	0	0	100	FALSE	FALSE	FALSE	11	0.001
XYLT1p.Arg477Cys	XYLT1	5.273457216604424e-4	0.00519858598461218	0	0.00158203716498132	NA	NA	NA	NA	NA	NA	7.601612495014651e-4	0.009597850081581726	Cys	Arg	TRUE	NA	1	0	0	0	0	0	0	0	0	0	0	0	0	0	0	0	0	0	0	0	0	0	0	0	0	0	0	0	0	0	0	0	0	1	0	0	0	0	0	0	0	0	0	0	0	0	0	0	0	0	0	0	0	0	0	0	0	0	0	0	0	0	0	0	0	0	100	FALSE	FALSE	FALSE	11	0.001
XYLT1p.Thr802Asn	XYLT1	5.273457216604424e-4	0.00519858598461218	0	0.00158203716498132	NA	NA	NA	NA	NA	NA	7.601612495014651e-4	0.009597850081581726	Asn	Thr	FALSE	NA	1	0	0	0	0	0	0	0	0	0	0	0	0	0	0	0	0	0	0	0	0	0	0	0	0	0	0	0	0	0	0	0	0	1	0	0	0	0	0	0	0	0	0	0	0	0	0	0	0	0	0	0	0	0	0	0	0	0	0	0	0	0	0	0	0	0	100	FALSE	FALSE	FALSE	11	0.001
YAP1p.Pro413Gln	YAP1	5.273457216604424e-4	0.00519858598461218	0	0.00158203716498132	NA	NA	NA	NA	NA	NA	7.601612495014651e-4	0.009597850081581726	Gln	Pro	FALSE	1	1	0	0	0	0	0	0	0	0	0	0	0	0	0	0	0	0	0	0	0	0	0	0	0	0	0	0	0	0	0	0	0	0	1	0	0	0	0	0	0	0	0	0	0	0	0	0	0	0	0	0	0	0	0	0	0	0	0	0	0	0	0	0	0	0	0	100	FALSE	FALSE	FALSE	11	0.001
YBEYp.Gly31Glu	YBEY	5.273457216604424e-4	0.00519858598461218	0	0.00158203716498132	NA	NA	NA	NA	NA	NA	7.601612495014651e-4	0.009597850081581726	Glu	Gly	FALSE	NA	1	0	0	0	0	0	0	0	0	0	0	0	0	0	0	0	0	0	0	0	0	0	0	0	0	0	0	0	0	0	0	0	0	1	0	0	0	0	0	0	0	0	0	0	0	0	0	0	0	0	0	0	0	0	0	0	0	0	0	0	0	0	0	0	0	0	100	FALSE	FALSE	FALSE	11	0.001
YEATS4p.Thr162Ile	YEATS4	5.273457216604424e-4	0.00519858598461218	0	0.00158203716498132	NA	NA	NA	NA	NA	NA	7.601612495014651e-4	0.009597850081581726	Ile	Thr	FALSE	NA	1	0	0	0	0	0	0	0	0	0	0	0	0	0	0	0	0	0	0	0	0	0	0	0	0	0	0	0	0	0	0	0	0	1	0	0	0	0	0	0	0	0	0	0	0	0	0	0	0	0	0	0	0	0	0	0	0	0	0	0	0	0	0	0	0	0	100	FALSE	FALSE	FALSE	11	0.001
YLPM1p.Arg1109Ter	YLPM1	5.273457216604424e-4	0.00519858598461218	0	0.00158203716498132	NA	NA	NA	NA	NA	NA	7.601612495014651e-4	0.009597850081581726	Ter	Arg	FALSE	NA	1	0	0	0	0	0	0	0	0	0	0	0	0	0	0	0	0	0	0	0	0	0	0	0	0	0	0	0	0	0	0	0	0	1	0	0	0	0	0	0	0	0	0	0	0	0	0	0	0	0	0	0	0	0	0	0	0	0	0	0	0	0	0	0	0	0	100	FALSE	FALSE	FALSE	11	0.001
YTHDC1p.Arg392Ser	YTHDC1	5.273457216604424e-4	0.00519858598461218	0	0.00158203716498132	NA	NA	NA	NA	NA	NA	7.601612495014651e-4	0.009597850081581726	Ser	Arg	TRUE	NA	1	0	0	0	0	0	0	0	0	0	0	0	0	0	0	0	0	0	0	0	0	0	0	0	0	0	0	0	0	0	0	0	0	1	0	0	0	0	0	0	0	0	0	0	0	0	0	0	0	0	0	0	0	0	0	0	0	0	0	0	0	0	0	0	0	0	100	FALSE	FALSE	FALSE	11	0.001
YTHDC2p.Leu864Ile	YTHDC2	5.273457216604424e-4	0.00519858598461218	0	0.00158203716498132	NA	NA	NA	NA	NA	NA	7.601612495014651e-4	0.009597850081581726	Ile	Leu	FALSE	NA	1	0	0	0	0	0	0	0	0	0	0	0	0	0	0	0	0	0	0	0	0	0	0	0	0	0	0	0	0	0	0	0	0	1	0	0	0	0	0	0	0	0	0	0	0	0	0	0	0	0	0	0	0	0	0	0	0	0	0	0	0	0	0	0	0	0	100	FALSE	FALSE	FALSE	11	0.001
YTHDC2p.Val971Ile	YTHDC2	5.273457216604424e-4	0.00519858598461218	0	0.00158203716498132	NA	NA	NA	NA	NA	NA	7.601612495014651e-4	0.009597850081581726	Ile	Val	FALSE	NA	1	0	0	0	0	0	0	0	0	0	0	0	0	0	0	0	0	0	0	0	0	0	0	0	0	0	0	0	0	0	0	0	0	1	0	0	0	0	0	0	0	0	0	0	0	0	0	0	0	0	0	0	0	0	0	0	0	0	0	0	0	0	0	0	0	0	100	FALSE	FALSE	FALSE	11	0.001
YWHABp.Phe176Leu	YWHAB	5.273457216604424e-4	0.00519858598461218	0	0.00158203716498132	NA	NA	NA	NA	NA	NA	7.601612495014651e-4	0.009597850081581726	Leu	Phe	FALSE	NA	1	0	0	0	0	0	0	0	0	0	0	0	0	0	0	0	0	0	0	0	0	0	0	0	0	0	0	0	0	0	0	0	0	1	0	0	0	0	0	0	0	0	0	0	0	0	0	0	0	0	0	0	0	0	0	0	0	0	0	0	0	0	0	0	0	0	100	FALSE	FALSE	FALSE	11	0.001
YWHAQp.Lys193Thr	YWHAQ	5.273457216604424e-4	0.00519858598461218	0	0.00158203716498132	NA	NA	NA	NA	NA	NA	7.601612495014651e-4	0.009597850081581726	Thr	Lys	TRUE	NA	1	0	0	0	0	0	0	0	0	0	0	0	0	0	0	0	0	0	0	0	0	0	0	0	0	0	0	0	0	0	0	0	0	1	0	0	0	0	0	0	0	0	0	0	0	0	0	0	0	0	0	0	0	0	0	0	0	0	0	0	0	0	0	0	0	0	100	FALSE	FALSE	FALSE	11	0.001
YY1p.Leu132Ile	YY1	5.273457216604424e-4	0.00519858598461218	0	0.00158203716498132	NA	NA	NA	NA	NA	NA	7.601612495014651e-4	0.009597850081581726	Ile	Leu	FALSE	NA	1	0	0	0	0	0	0	0	0	0	0	0	0	0	0	0	0	0	0	0	0	0	0	0	0	0	0	0	0	0	0	0	0	1	0	0	0	0	0	0	0	0	0	0	0	0	0	0	0	0	0	0	0	0	0	0	0	0	0	0	0	0	0	0	0	0	100	FALSE	FALSE	FALSE	11	0.001
ZACNp.Asn99Ser	ZACN	5.273457216604424e-4	0.00519858598461218	0	0.00158203716498132	NA	NA	NA	NA	NA	NA	7.601612495014651e-4	0.009597850081581726	Ser	Asn	TRUE	NA	1	0	0	0	0	0	0	0	0	0	0	0	0	0	0	0	0	0	0	0	0	0	0	0	0	0	0	0	0	0	0	0	0	1	0	0	0	0	0	0	0	0	0	0	0	0	0	0	0	0	0	0	0	0	0	0	0	0	0	0	0	0	0	0	0	0	100	FALSE	FALSE	FALSE	11	0.001
ZANp.Arg103His	ZAN	5.273457216604424e-4	0.00519858598461218	0	0.00158203716498132	NA	NA	NA	NA	NA	NA	7.601612495014651e-4	0.009597850081581726	His	Arg	TRUE	NA	1	0	0	0	0	0	0	0	0	0	0	0	0	0	0	0	0	0	0	0	0	0	0	0	0	0	0	0	0	0	0	0	0	1	0	0	0	0	0	0	0	0	0	0	0	0	0	0	0	0	0	0	0	0	0	0	0	0	0	0	0	0	0	0	0	0	100	FALSE	FALSE	FALSE	11	0.001
ZANp.Asn1587Thr	ZAN	5.273457216604424e-4	0.00519858598461218	0	0.00158203716498132	NA	NA	NA	NA	NA	NA	7.601612495014651e-4	0.009597850081581726	Thr	Asn	TRUE	NA	1	0	0	0	0	0	0	0	0	0	0	0	0	0	0	0	0	0	0	0	0	0	0	0	0	0	0	0	0	0	0	0	0	1	0	0	0	0	0	0	0	0	0	0	0	0	0	0	0	0	0	0	0	0	0	0	0	0	0	0	0	0	0	0	0	0	100	FALSE	FALSE	FALSE	11	0.001
ZBBXp.Glu627Lys	ZBBX	5.273457216604424e-4	0.00519858598461218	0	0.00158203716498132	NA	NA	NA	NA	NA	NA	7.601612495014651e-4	0.009597850081581726	Lys	Glu	TRUE	NA	1	0	0	0	0	0	0	0	0	0	0	0	0	0	0	0	0	0	0	0	0	0	0	0	0	0	0	0	0	0	0	0	0	1	0	0	0	0	0	0	0	0	0	0	0	0	0	0	0	0	0	0	0	0	0	0	0	0	0	0	0	0	0	0	0	0	100	FALSE	FALSE	FALSE	11	0.001
ZBBXp.Glu795Gly	ZBBX	5.273457216604424e-4	0.00519858598461218	0	0.00158203716498132	NA	NA	NA	NA	NA	NA	7.601612495014651e-4	0.009597850081581726	Gly	Glu	FALSE	NA	1	0	0	0	0	0	0	0	0	0	0	0	0	0	0	0	0	0	0	0	0	0	0	0	0	0	0	0	0	0	0	0	0	1	0	0	0	0	0	0	0	0	0	0	0	0	0	0	0	0	0	0	0	0	0	0	0	0	0	0	0	0	0	0	0	0	100	FALSE	FALSE	FALSE	11	0.001
ZBBXp.Pro387Thr	ZBBX	5.273457216604424e-4	0.00519858598461218	0	0.00158203716498132	NA	NA	NA	NA	NA	NA	7.601612495014651e-4	0.009597850081581726	Thr	Pro	TRUE	NA	1	0	0	0	0	0	0	0	0	0	0	0	0	0	0	0	0	0	0	0	0	0	0	0	0	0	0	0	0	0	0	0	0	1	0	0	0	0	0	0	0	0	0	0	0	0	0	0	0	0	0	0	0	0	0	0	0	0	0	0	0	0	0	0	0	0	100	FALSE	FALSE	FALSE	11	0.001
ZBED4p.Pro403Leu	ZBED4	5.273457216604424e-4	0.00519858598461218	0	0.00158203716498132	NA	NA	NA	NA	NA	NA	7.601612495014651e-4	0.009597850081581726	Leu	Pro	FALSE	NA	1	0	0	0	0	0	0	0	0	0	0	0	0	0	0	0	0	0	0	0	0	0	0	0	0	0	0	0	0	0	0	0	0	1	0	0	0	0	0	0	0	0	0	0	0	0	0	0	0	0	0	0	0	0	0	0	0	0	0	0	0	0	0	0	0	0	100	FALSE	FALSE	FALSE	11	0.001
ZBTB17p.Ile645Val	ZBTB17	5.273457216604424e-4	0.00519858598461218	0	0.00158203716498132	NA	NA	NA	NA	NA	NA	7.601612495014651e-4	0.009597850081581726	Val	Ile	FALSE	NA	1	0	0	0	0	0	0	0	0	0	0	0	0	0	0	0	0	0	0	0	0	0	0	0	0	0	0	0	0	0	0	0	0	1	0	0	0	0	0	0	0	0	0	0	0	0	0	0	0	0	0	0	0	0	0	0	0	0	0	0	0	0	0	0	0	0	100	FALSE	FALSE	FALSE	11	0.001
ZBTB20p.Glu76Ter	ZBTB20	5.273457216604424e-4	0.00519858598461218	0	0.00158203716498132	NA	NA	NA	NA	NA	NA	7.601612495014651e-4	0.009597850081581726	Ter	Glu	FALSE	NA	1	0	0	0	0	0	0	0	0	0	0	0	0	0	0	0	0	0	0	0	0	0	0	0	0	0	0	0	0	0	0	0	0	1	0	0	0	0	0	0	0	0	0	0	0	0	0	0	0	0	0	0	0	0	0	0	0	0	0	0	0	0	0	0	0	0	100	FALSE	FALSE	FALSE	11	0.001
ZBTB20p.Thr360Ile	ZBTB20	5.273457216604424e-4	0.00519858598461218	0	0.00158203716498132	NA	NA	NA	NA	NA	NA	7.601612495014651e-4	0.009597850081581726	Ile	Thr	FALSE	NA	1	0	0	0	0	0	0	0	0	0	0	0	0	0	0	0	0	0	0	0	0	0	0	0	0	0	0	0	0	0	0	0	0	1	0	0	0	0	0	0	0	0	0	0	0	0	0	0	0	0	0	0	0	0	0	0	0	0	0	0	0	0	0	0	0	0	100	FALSE	FALSE	FALSE	11	0.001
ZBTB25p.Pro319Arg	ZBTB25	5.273457216604424e-4	0.00519858598461218	0	0.00158203716498132	NA	NA	NA	NA	NA	NA	7.601612495014651e-4	0.009597850081581726	Arg	Pro	TRUE	NA	1	0	0	0	0	0	0	0	0	0	0	0	0	0	0	0	0	0	0	0	0	0	0	0	0	0	0	0	0	0	0	0	0	1	0	0	0	0	0	0	0	0	0	0	0	0	0	0	0	0	0	0	0	0	0	0	0	0	0	0	0	0	0	0	0	0	100	FALSE	FALSE	FALSE	11	0.001
ZBTB2p.Glu311Lys	ZBTB2	5.273457216604424e-4	0.00519858598461218	0	0.00158203716498132	NA	NA	NA	NA	NA	NA	7.601612495014651e-4	0.009597850081581726	Lys	Glu	TRUE	NA	1	0	0	0	0	0	0	0	0	0	0	0	0	0	0	0	0	0	0	0	0	0	0	0	0	0	0	0	0	0	0	0	0	1	0	0	0	0	0	0	0	0	0	0	0	0	0	0	0	0	0	0	0	0	0	0	0	0	0	0	0	0	0	0	0	0	100	FALSE	FALSE	FALSE	11	0.001
ZBTB34p.Asp179Gly	ZBTB34	5.273457216604424e-4	0.00519858598461218	0	0.00158203716498132	NA	NA	NA	NA	NA	NA	7.601612495014651e-4	0.009597850081581726	Gly	Asp	FALSE	NA	1	0	0	0	0	0	0	0	0	0	0	0	0	0	0	0	0	0	0	0	0	0	0	0	0	0	0	0	0	0	0	0	0	1	0	0	0	0	0	0	0	0	0	0	0	0	0	0	0	0	0	0	0	0	0	0	0	0	0	0	0	0	0	0	0	0	100	FALSE	FALSE	FALSE	11	0.001
ZBTB41p.His747Gln	ZBTB41	5.273457216604424e-4	0.00519858598461218	0	0.00158203716498132	NA	NA	NA	NA	NA	NA	7.601612495014651e-4	0.009597850081581726	Gln	His	FALSE	NA	1	0	0	0	0	0	0	0	0	0	0	0	0	0	0	0	0	0	0	0	0	0	0	0	0	0	0	0	0	0	0	0	0	1	0	0	0	0	0	0	0	0	0	0	0	0	0	0	0	0	0	0	0	0	0	0	0	0	0	0	0	0	0	0	0	0	100	FALSE	FALSE	FALSE	11	0.001
ZBTB46p.Glu459Gly	ZBTB46	5.273457216604424e-4	0.00519858598461218	0	0.00158203716498132	NA	NA	NA	NA	NA	NA	7.601612495014651e-4	0.009597850081581726	Gly	Glu	FALSE	NA	1	0	0	0	0	0	0	0	0	0	0	0	0	0	0	0	0	0	0	0	0	0	0	0	0	0	0	0	0	0	0	0	0	1	0	0	0	0	0	0	0	0	0	0	0	0	0	0	0	0	0	0	0	0	0	0	0	0	0	0	0	0	0	0	0	0	100	FALSE	FALSE	FALSE	11	0.001
ZBTB48p.Glu218Ter	ZBTB48	5.273457216604424e-4	0.00519858598461218	0	0.00158203716498132	NA	NA	NA	NA	NA	NA	7.601612495014651e-4	0.009597850081581726	Ter	Glu	FALSE	NA	1	0	0	0	0	0	0	0	0	0	0	0	0	0	0	0	0	0	0	0	0	0	0	0	0	0	0	0	0	0	0	0	0	1	0	0	0	0	0	0	0	0	0	0	0	0	0	0	0	0	0	0	0	0	0	0	0	0	0	0	0	0	0	0	0	0	100	FALSE	FALSE	FALSE	11	0.001
ZBTB7Cp.Gly133Arg	ZBTB7C	5.273457216604424e-4	0.00519858598461218	0	0.00158203716498132	NA	NA	NA	NA	NA	NA	7.601612495014651e-4	0.009597850081581726	Arg	Gly	TRUE	NA	1	0	0	0	0	0	0	0	0	0	0	0	0	0	0	0	0	0	0	0	0	0	0	0	0	0	0	0	0	0	0	0	0	1	0	0	0	0	0	0	0	0	0	0	0	0	0	0	0	0	0	0	0	0	0	0	0	0	0	0	0	0	0	0	0	0	100	FALSE	FALSE	FALSE	11	0.001
ZC3H12Bp.Ala236Val	ZC3H12B	5.273457216604424e-4	0.00519858598461218	0	0.00158203716498132	NA	NA	NA	NA	NA	NA	7.601612495014651e-4	0.009597850081581726	Val	Ala	FALSE	NA	1	0	0	0	0	0	0	0	0	0	0	0	0	0	0	0	0	0	0	0	0	0	0	0	0	0	0	0	0	0	0	0	0	1	0	0	0	0	0	0	0	0	0	0	0	0	0	0	0	0	0	0	0	0	0	0	0	0	0	0	0	0	0	0	0	0	100	FALSE	FALSE	FALSE	11	0.001
ZC3H13p.Ser837Cys	ZC3H13	5.273457216604424e-4	0.00519858598461218	0	0.00158203716498132	NA	NA	NA	NA	NA	NA	7.601612495014651e-4	0.009597850081581726	Cys	Ser	TRUE	NA	1	0	0	0	0	0	0	0	0	0	0	0	0	0	0	0	0	0	0	0	0	0	0	0	0	0	0	0	0	0	0	0	0	1	0	0	0	0	0	0	0	0	0	0	0	0	0	0	0	0	0	0	0	0	0	0	0	0	0	0	0	0	0	0	0	0	100	FALSE	FALSE	FALSE	11	0.001
ZC3HC1p.Thr372Ile	ZC3HC1	5.273457216604424e-4	0.00519858598461218	0	0.00158203716498132	NA	NA	NA	NA	NA	NA	7.601612495014651e-4	0.009597850081581726	Ile	Thr	FALSE	NA	1	0	0	0	0	0	0	0	0	0	0	0	0	0	0	0	0	0	0	0	0	0	0	0	0	0	0	0	0	0	0	0	0	1	0	0	0	0	0	0	0	0	0	0	0	0	0	0	0	0	0	0	0	0	0	0	0	0	0	0	0	0	0	0	0	0	100	FALSE	FALSE	FALSE	11	0.001
ZCCHC11p.Asn1291Ile	ZCCHC11	5.273457216604424e-4	0.00519858598461218	0	0.00158203716498132	NA	NA	NA	NA	NA	NA	7.601612495014651e-4	0.009597850081581726	Ile	Asn	FALSE	NA	1	0	0	0	0	0	0	0	0	0	0	0	0	0	0	0	0	0	0	0	0	0	0	0	0	0	0	0	0	0	0	0	0	1	0	0	0	0	0	0	0	0	0	0	0	0	0	0	0	0	0	0	0	0	0	0	0	0	0	0	0	0	0	0	0	0	100	FALSE	FALSE	FALSE	11	0.001
ZCCHC11p.Asn53Ser	ZCCHC11	5.273457216604424e-4	0.00519858598461218	0	0.00158203716498132	NA	NA	NA	NA	NA	NA	7.601612495014651e-4	0.009597850081581726	Ser	Asn	TRUE	NA	1	0	0	0	0	0	0	0	0	0	0	0	0	0	0	0	0	0	0	0	0	0	0	0	0	0	0	0	0	0	0	0	0	1	0	0	0	0	0	0	0	0	0	0	0	0	0	0	0	0	0	0	0	0	0	0	0	0	0	0	0	0	0	0	0	0	100	FALSE	FALSE	FALSE	11	0.001
ZCCHC24p.Ala11Thr	ZCCHC24	5.273457216604424e-4	0.00519858598461218	0	0.00158203716498132	NA	NA	NA	NA	NA	NA	7.601612495014651e-4	0.009597850081581726	Thr	Ala	TRUE	NA	1	0	0	0	0	0	0	0	0	0	0	0	0	0	0	0	0	0	0	0	0	0	0	0	0	0	0	0	0	0	0	0	0	1	0	0	0	0	0	0	0	0	0	0	0	0	0	0	0	0	0	0	0	0	0	0	0	0	0	0	0	0	0	0	0	0	100	FALSE	FALSE	FALSE	11	0.001
ZCCHC2p.Asn1036Tyr	ZCCHC2	5.273457216604424e-4	0.00519858598461218	0	0.00158203716498132	NA	NA	NA	NA	NA	NA	7.601612495014651e-4	0.009597850081581726	Tyr	Asn	TRUE	NA	1	0	0	0	0	0	0	0	0	0	0	0	0	0	0	0	0	0	0	0	0	0	0	0	0	0	0	0	0	0	0	0	0	1	0	0	0	0	0	0	0	0	0	0	0	0	0	0	0	0	0	0	0	0	0	0	0	0	0	0	0	0	0	0	0	0	100	FALSE	FALSE	FALSE	11	0.001
ZCCHC3p.Cys339Arg	ZCCHC3	5.273457216604424e-4	0.00519858598461218	0	0.00158203716498132	NA	NA	NA	NA	NA	NA	7.601612495014651e-4	0.009597850081581726	Arg	Cys	TRUE	NA	1	0	0	0	0	0	0	0	0	0	0	0	0	0	0	0	0	0	0	0	0	0	0	0	0	0	0	0	0	0	0	0	0	1	0	0	0	0	0	0	0	0	0	0	0	0	0	0	0	0	0	0	0	0	0	0	0	0	0	0	0	0	0	0	0	0	100	FALSE	FALSE	FALSE	11	0.001
ZCCHC6p.Ala88Thr	ZCCHC6	5.273457216604424e-4	0.00519858598461218	0	0.00158203716498132	NA	NA	NA	NA	NA	NA	7.601612495014651e-4	0.009597850081581726	Thr	Ala	TRUE	NA	1	0	0	0	0	0	0	0	0	0	0	0	0	0	0	0	0	0	0	0	0	0	0	0	0	0	0	0	0	0	0	0	0	1	0	0	0	0	0	0	0	0	0	0	0	0	0	0	0	0	0	0	0	0	0	0	0	0	0	0	0	0	0	0	0	0	100	FALSE	FALSE	FALSE	11	0.001
ZCCHC6p.Pro992Ser	ZCCHC6	5.273457216604424e-4	0.00519858598461218	0	0.00158203716498132	NA	NA	NA	NA	NA	NA	7.601612495014651e-4	0.009597850081581726	Ser	Pro	TRUE	NA	1	0	0	0	0	0	0	0	0	0	0	0	0	0	0	0	0	0	0	0	0	0	0	0	0	0	0	0	0	0	0	0	0	1	0	0	0	0	0	0	0	0	0	0	0	0	0	0	0	0	0	0	0	0	0	0	0	0	0	0	0	0	0	0	0	0	100	FALSE	FALSE	FALSE	11	0.001
ZCCHC8p.Thr577Met	ZCCHC8	5.273457216604424e-4	0.00519858598461218	0	0.00158203716498132	NA	NA	NA	NA	NA	NA	7.601612495014651e-4	0.009597850081581726	Met	Thr	FALSE	2	1	0	0	0	0	0	0	0	0	0	0	0	0	0	0	0	0	0	0	0	0	0	0	0	0	0	0	0	0	0	0	0	0	1	0	0	0	0	0	0	0	0	0	0	0	0	0	0	0	0	0	0	0	0	0	0	0	0	0	0	0	0	0	0	0	0	100	FALSE	FALSE	FALSE	11	0.001
ZCWPW1p.Arg419Trp	ZCWPW1	5.273457216604424e-4	0.00519858598461218	0	0.00158203716498132	NA	NA	NA	NA	NA	NA	7.601612495014651e-4	0.009597850081581726	Trp	Arg	FALSE	NA	1	0	0	0	0	0	0	0	0	0	0	0	0	0	0	0	0	0	0	0	0	0	0	0	0	0	0	0	0	0	0	0	0	1	0	0	0	0	0	0	0	0	0	0	0	0	0	0	0	0	0	0	0	0	0	0	0	0	0	0	0	0	0	0	0	0	100	FALSE	FALSE	FALSE	11	0.001
ZDHHC11Bp.Pro336Leu	ZDHHC11B	5.273457216604424e-4	0.00519858598461218	0	0.00158203716498132	NA	NA	NA	NA	NA	NA	7.601612495014651e-4	0.009597850081581726	Leu	Pro	FALSE	NA	1	0	0	0	0	0	0	0	0	0	0	0	0	0	0	0	0	0	0	0	0	0	0	0	0	0	0	0	0	0	0	0	0	1	0	0	0	0	0	0	0	0	0	0	0	0	0	0	0	0	0	0	0	0	0	0	0	0	0	0	0	0	0	0	0	0	100	FALSE	FALSE	FALSE	11	0.001
ZDHHC17p.Asn380Ser	ZDHHC17	5.273457216604424e-4	0.00519858598461218	0	0.00158203716498132	NA	NA	NA	NA	NA	NA	7.601612495014651e-4	0.009597850081581726	Ser	Asn	TRUE	NA	1	0	0	0	0	0	0	0	0	0	0	0	0	0	0	0	0	0	0	0	0	0	0	0	0	0	0	0	0	0	0	0	0	1	0	0	0	0	0	0	0	0	0	0	0	0	0	0	0	0	0	0	0	0	0	0	0	0	0	0	0	0	0	0	0	0	100	FALSE	FALSE	FALSE	11	0.001
ZDHHC5p.Gln277Ter	ZDHHC5	5.273457216604424e-4	0.00519858598461218	0	0.00158203716498132	NA	NA	NA	NA	NA	NA	7.601612495014651e-4	0.009597850081581726	Ter	Gln	FALSE	NA	1	0	0	0	0	0	0	0	0	0	0	0	0	0	0	0	0	0	0	0	0	0	0	0	0	0	0	0	0	0	0	0	0	1	0	0	0	0	0	0	0	0	0	0	0	0	0	0	0	0	0	0	0	0	0	0	0	0	0	0	0	0	0	0	0	0	100	FALSE	FALSE	FALSE	11	0.001
ZEB1p.Arg218Cys	ZEB1	5.273457216604424e-4	0.00519858598461218	0	0.00158203716498132	NA	NA	NA	NA	NA	NA	7.601612495014651e-4	0.009597850081581726	Cys	Arg	TRUE	2	1	0	0	0	0	0	0	0	0	0	0	0	0	0	0	0	0	0	0	0	0	0	0	0	0	0	0	0	0	0	0	0	0	1	0	0	0	0	0	0	0	0	0	0	0	0	0	0	0	0	0	0	0	0	0	0	0	0	0	0	0	0	0	0	0	0	100	FALSE	FALSE	FALSE	11	0.001
ZEB1p.Asp52Asn	ZEB1	5.273457216604424e-4	0.00519858598461218	0	0.00158203716498132	NA	NA	NA	NA	NA	NA	7.601612495014651e-4	0.009597850081581726	Asn	Asp	FALSE	2	1	0	0	0	0	0	0	0	0	0	0	0	0	0	0	0	0	0	0	0	0	0	0	0	0	0	0	0	0	0	0	0	0	1	0	0	0	0	0	0	0	0	0	0	0	0	0	0	0	0	0	0	0	0	0	0	0	0	0	0	0	0	0	0	0	0	100	FALSE	FALSE	FALSE	11	0.001
ZEB2p.Ser364Ter	ZEB2	5.273457216604424e-4	0.00519858598461218	0	0.00158203716498132	NA	NA	NA	NA	NA	NA	7.601612495014651e-4	0.009597850081581726	Ter	Ser	FALSE	NA	1	0	0	0	0	0	0	0	0	0	0	0	0	0	0	0	0	0	0	0	0	0	0	0	0	0	0	0	0	0	0	0	0	1	0	0	0	0	0	0	0	0	0	0	0	0	0	0	0	0	0	0	0	0	0	0	0	0	0	0	0	0	0	0	0	0	100	FALSE	FALSE	FALSE	11	0.001
ZER1p.Ser135Asn	ZER1	5.273457216604424e-4	0.00519858598461218	0	0.00158203716498132	NA	NA	NA	NA	NA	NA	7.601612495014651e-4	0.009597850081581726	Asn	Ser	FALSE	NA	1	0	0	0	0	0	0	0	0	0	0	0	0	0	0	0	0	0	0	0	0	0	0	0	0	0	0	0	0	0	0	0	0	1	0	0	0	0	0	0	0	0	0	0	0	0	0	0	0	0	0	0	0	0	0	0	0	0	0	0	0	0	0	0	0	0	100	FALSE	FALSE	FALSE	11	0.001
ZFATp.Leu785Arg	ZFAT	5.273457216604424e-4	0.00519858598461218	0	0.00158203716498132	NA	NA	NA	NA	NA	NA	7.601612495014651e-4	0.009597850081581726	Arg	Leu	TRUE	NA	1	0	0	0	0	0	0	0	0	0	0	0	0	0	0	0	0	0	0	0	0	0	0	0	0	0	0	0	0	0	0	0	0	1	0	0	0	0	0	0	0	0	0	0	0	0	0	0	0	0	0	0	0	0	0	0	0	0	0	0	0	0	0	0	0	0	100	FALSE	FALSE	FALSE	11	0.001
ZFATp.Ser285Leu	ZFAT	5.273457216604424e-4	0.00519858598461218	0	0.00158203716498132	NA	NA	NA	NA	NA	NA	7.601612495014651e-4	0.009597850081581726	Leu	Ser	FALSE	NA	1	0	0	0	0	0	0	0	0	0	0	0	0	0	0	0	0	0	0	0	0	0	0	0	0	0	0	0	0	0	0	0	0	1	0	0	0	0	0	0	0	0	0	0	0	0	0	0	0	0	0	0	0	0	0	0	0	0	0	0	0	0	0	0	0	0	100	FALSE	FALSE	FALSE	11	0.001
ZFC3H1p.Gly67Cys	ZFC3H1	5.273457216604424e-4	0.00519858598461218	0	0.00158203716498132	NA	NA	NA	NA	NA	NA	7.601612495014651e-4	0.009597850081581726	Cys	Gly	TRUE	NA	1	0	0	0	0	0	0	0	0	0	0	0	0	0	0	0	0	0	0	0	0	0	0	0	0	0	0	0	0	0	0	0	0	1	0	0	0	0	0	0	0	0	0	0	0	0	0	0	0	0	0	0	0	0	0	0	0	0	0	0	0	0	0	0	0	0	100	FALSE	FALSE	FALSE	11	0.001
ZFHX3p.Ile2655Thr	ZFHX3	5.273457216604424e-4	0.00519858598461218	0	0.00158203716498132	NA	NA	NA	NA	NA	NA	7.601612495014651e-4	0.009597850081581726	Thr	Ile	TRUE	1	1	0	0	0	0	0	0	0	0	0	0	0	0	0	0	0	0	0	0	0	0	0	0	0	0	0	0	0	0	0	0	0	0	1	0	0	0	0	0	0	0	0	0	0	0	0	0	0	0	0	0	0	0	0	0	0	0	0	0	0	0	0	0	0	0	0	100	FALSE	FALSE	FALSE	11	0.001
ZFHX4p.Asp3253Asn	ZFHX4	5.273457216604424e-4	0.00519858598461218	0	0.00158203716498132	NA	NA	NA	NA	NA	NA	7.601612495014651e-4	0.009597850081581726	Asn	Asp	FALSE	NA	1	0	0	0	0	0	0	0	0	0	0	0	0	0	0	0	0	0	0	0	0	0	0	0	0	0	0	0	0	0	0	0	0	1	0	0	0	0	0	0	0	0	0	0	0	0	0	0	0	0	0	0	0	0	0	0	0	0	0	0	0	0	0	0	0	0	100	FALSE	FALSE	FALSE	11	0.001
ZFHX4p.Ile2477Asn	ZFHX4	5.273457216604424e-4	0.00519858598461218	0	0.00158203716498132	NA	NA	NA	NA	NA	NA	7.601612495014651e-4	0.009597850081581726	Asn	Ile	FALSE	NA	1	0	0	0	0	0	0	0	0	0	0	0	0	0	0	0	0	0	0	0	0	0	0	0	0	0	0	0	0	0	0	0	0	1	0	0	0	0	0	0	0	0	0	0	0	0	0	0	0	0	0	0	0	0	0	0	0	0	0	0	0	0	0	0	0	0	100	FALSE	FALSE	FALSE	11	0.001
ZFHX4p.Leu1655Val	ZFHX4	5.273457216604424e-4	0.00519858598461218	0	0.00158203716498132	NA	NA	NA	NA	NA	NA	7.601612495014651e-4	0.009597850081581726	Val	Leu	FALSE	NA	1	0	0	0	0	0	0	0	0	0	0	0	0	0	0	0	0	0	0	0	0	0	0	0	0	0	0	0	0	0	0	0	0	1	0	0	0	0	0	0	0	0	0	0	0	0	0	0	0	0	0	0	0	0	0	0	0	0	0	0	0	0	0	0	0	0	100	FALSE	FALSE	FALSE	11	0.001
ZFHX4p.Leu820Val	ZFHX4	5.273457216604424e-4	0.00519858598461218	0	0.00158203716498132	NA	NA	NA	NA	NA	NA	7.601612495014651e-4	0.009597850081581726	Val	Leu	FALSE	NA	1	0	0	0	0	0	0	0	0	0	0	0	0	0	0	0	0	0	0	0	0	0	0	0	0	0	0	0	0	0	0	0	0	1	0	0	0	0	0	0	0	0	0	0	0	0	0	0	0	0	0	0	0	0	0	0	0	0	0	0	0	0	0	0	0	0	100	FALSE	FALSE	FALSE	11	0.001
ZFHX4p.Tyr1397His	ZFHX4	5.273457216604424e-4	0.00519858598461218	0	0.00158203716498132	NA	NA	NA	NA	NA	NA	7.601612495014651e-4	0.009597850081581726	His	Tyr	TRUE	NA	1	0	0	0	0	0	0	0	0	0	0	0	0	0	0	0	0	0	0	0	0	0	0	0	0	0	0	0	0	0	0	0	0	1	0	0	0	0	0	0	0	0	0	0	0	0	0	0	0	0	0	0	0	0	0	0	0	0	0	0	0	0	0	0	0	0	100	FALSE	FALSE	FALSE	11	0.001
ZFP1p.Gln363Glu	ZFP1	5.273457216604424e-4	0.00519858598461218	0	0.00158203716498132	NA	NA	NA	NA	NA	NA	7.601612495014651e-4	0.009597850081581726	Glu	Gln	FALSE	NA	1	0	0	0	0	0	0	0	0	0	0	0	0	0	0	0	0	0	0	0	0	0	0	0	0	0	0	0	0	0	0	0	0	1	0	0	0	0	0	0	0	0	0	0	0	0	0	0	0	0	0	0	0	0	0	0	0	0	0	0	0	0	0	0	0	0	100	FALSE	FALSE	FALSE	11	0.001
ZFP30p.Leu291Val	ZFP30	5.273457216604424e-4	0.00519858598461218	0	0.00158203716498132	NA	NA	NA	NA	NA	NA	7.601612495014651e-4	0.009597850081581726	Val	Leu	FALSE	NA	1	0	0	0	0	0	0	0	0	0	0	0	0	0	0	0	0	0	0	0	0	0	0	0	0	0	0	0	0	0	0	0	0	1	0	0	0	0	0	0	0	0	0	0	0	0	0	0	0	0	0	0	0	0	0	0	0	0	0	0	0	0	0	0	0	0	100	FALSE	FALSE	FALSE	11	0.001
ZFP36L2p.Arg211His	ZFP36L2	5.273457216604424e-4	0.00519858598461218	0	0.00158203716498132	NA	NA	NA	NA	NA	NA	7.601612495014651e-4	0.009597850081581726	His	Arg	TRUE	NA	1	0	0	0	0	0	0	0	0	0	0	0	0	0	0	0	0	0	0	0	0	0	0	0	0	0	0	0	0	0	0	0	0	1	0	0	0	0	0	0	0	0	0	0	0	0	0	0	0	0	0	0	0	0	0	0	0	0	0	0	0	0	0	0	0	0	100	FALSE	FALSE	FALSE	11	0.001
ZFP37p.Ala288Ser	ZFP37	5.273457216604424e-4	0.00519858598461218	0	0.00158203716498132	NA	NA	NA	NA	NA	NA	7.601612495014651e-4	0.009597850081581726	Ser	Ala	TRUE	NA	1	0	0	0	0	0	0	0	0	0	0	0	0	0	0	0	0	0	0	0	0	0	0	0	0	0	0	0	0	0	0	0	0	1	0	0	0	0	0	0	0	0	0	0	0	0	0	0	0	0	0	0	0	0	0	0	0	0	0	0	0	0	0	0	0	0	100	FALSE	FALSE	FALSE	11	0.001
ZFP41p.Thr100Arg	ZFP41	5.273457216604424e-4	0.00519858598461218	0	0.00158203716498132	NA	NA	NA	NA	NA	NA	7.601612495014651e-4	0.009597850081581726	Arg	Thr	TRUE	NA	1	0	0	0	0	0	0	0	0	0	0	0	0	0	0	0	0	0	0	0	0	0	0	0	0	0	0	0	0	0	0	0	0	1	0	0	0	0	0	0	0	0	0	0	0	0	0	0	0	0	0	0	0	0	0	0	0	0	0	0	0	0	0	0	0	0	100	FALSE	FALSE	FALSE	11	0.001
ZFP62p.Glu595Ter	ZFP62	5.273457216604424e-4	0.00519858598461218	0	0.00158203716498132	NA	NA	NA	NA	NA	NA	7.601612495014651e-4	0.009597850081581726	Ter	Glu	FALSE	NA	1	0	0	0	0	0	0	0	0	0	0	0	0	0	0	0	0	0	0	0	0	0	0	0	0	0	0	0	0	0	0	0	0	1	0	0	0	0	0	0	0	0	0	0	0	0	0	0	0	0	0	0	0	0	0	0	0	0	0	0	0	0	0	0	0	0	100	FALSE	FALSE	FALSE	11	0.001
ZFP69Bp.Val142Ala	ZFP69B	5.273457216604424e-4	0.00519858598461218	0	0.00158203716498132	NA	NA	NA	NA	NA	NA	7.601612495014651e-4	0.009597850081581726	Ala	Val	FALSE	NA	1	0	0	0	0	0	0	0	0	0	0	0	0	0	0	0	0	0	0	0	0	0	0	0	0	0	0	0	0	0	0	0	0	1	0	0	0	0	0	0	0	0	0	0	0	0	0	0	0	0	0	0	0	0	0	0	0	0	0	0	0	0	0	0	0	0	100	FALSE	FALSE	FALSE	11	0.001
ZFP82p.Met104Ile	ZFP82	5.273457216604424e-4	0.00519858598461218	0	0.00158203716498132	NA	NA	NA	NA	NA	NA	7.601612495014651e-4	0.009597850081581726	Ile	Met	FALSE	NA	1	0	0	0	0	0	0	0	0	0	0	0	0	0	0	0	0	0	0	0	0	0	0	0	0	0	0	0	0	0	0	0	0	1	0	0	0	0	0	0	0	0	0	0	0	0	0	0	0	0	0	0	0	0	0	0	0	0	0	0	0	0	0	0	0	0	100	FALSE	FALSE	FALSE	11	0.001
ZFPM2p.Asn138Thr	ZFPM2	5.273457216604424e-4	0.00519858598461218	0	0.00158203716498132	NA	NA	NA	NA	NA	NA	7.601612495014651e-4	0.009597850081581726	Thr	Asn	TRUE	NA	1	0	0	0	0	0	0	0	0	0	0	0	0	0	0	0	0	0	0	0	0	0	0	0	0	0	0	0	0	0	0	0	0	1	0	0	0	0	0	0	0	0	0	0	0	0	0	0	0	0	0	0	0	0	0	0	0	0	0	0	0	0	0	0	0	0	100	FALSE	FALSE	FALSE	11	0.001
ZFYVE26p.Arg289Thr	ZFYVE26	5.273457216604424e-4	0.00519858598461218	0	0.00158203716498132	NA	NA	NA	NA	NA	NA	7.601612495014651e-4	0.009597850081581726	Thr	Arg	TRUE	NA	1	0	0	0	0	0	0	0	0	0	0	0	0	0	0	0	0	0	0	0	0	0	0	0	0	0	0	0	0	0	0	0	0	1	0	0	0	0	0	0	0	0	0	0	0	0	0	0	0	0	0	0	0	0	0	0	0	0	0	0	0	0	0	0	0	0	100	FALSE	FALSE	FALSE	11	0.001
ZFYVE9p.Ala844Thr	ZFYVE9	5.273457216604424e-4	0.00519858598461218	0	0.00158203716498132	NA	NA	NA	NA	NA	NA	7.601612495014651e-4	0.009597850081581726	Thr	Ala	TRUE	NA	1	0	0	0	0	0	0	0	0	0	0	0	0	0	0	0	0	0	0	0	0	0	0	0	0	0	0	0	0	0	0	0	0	1	0	0	0	0	0	0	0	0	0	0	0	0	0	0	0	0	0	0	0	0	0	0	0	0	0	0	0	0	0	0	0	0	100	FALSE	FALSE	FALSE	11	0.001
ZFYp.Gly21Glu	ZFY	5.273457216604424e-4	0.00519858598461218	0	0.00158203716498132	NA	NA	NA	NA	NA	NA	7.601612495014651e-4	0.009597850081581726	Glu	Gly	FALSE	NA	1	0	0	0	0	0	0	0	0	0	0	0	0	0	0	0	0	0	0	0	0	0	0	0	0	0	0	0	0	0	0	0	0	1	0	0	0	0	0	0	0	0	0	0	0	0	0	0	0	0	0	0	0	0	0	0	0	0	0	0	0	0	0	0	0	0	100	FALSE	FALSE	FALSE	11	0.001
ZGPATp.Ser448Arg	ZGPAT	5.273457216604424e-4	0.00519858598461218	0	0.00158203716498132	NA	NA	NA	NA	NA	NA	7.601612495014651e-4	0.009597850081581726	Arg	Ser	TRUE	NA	1	0	0	0	0	0	0	0	0	0	0	0	0	0	0	0	0	0	0	0	0	0	0	0	0	0	0	0	0	0	0	0	0	1	0	0	0	0	0	0	0	0	0	0	0	0	0	0	0	0	0	0	0	0	0	0	0	0	0	0	0	0	0	0	0	0	100	FALSE	FALSE	FALSE	11	0.001
ZHX1p.His792Tyr	ZHX1	5.273457216604424e-4	0.00519858598461218	0	0.00158203716498132	NA	NA	NA	NA	NA	NA	7.601612495014651e-4	0.009597850081581726	Tyr	His	TRUE	NA	1	0	0	0	0	0	0	0	0	0	0	0	0	0	0	0	0	0	0	0	0	0	0	0	0	0	0	0	0	0	0	0	0	1	0	0	0	0	0	0	0	0	0	0	0	0	0	0	0	0	0	0	0	0	0	0	0	0	0	0	0	0	0	0	0	0	100	FALSE	FALSE	FALSE	11	0.001
ZIC5p.Ala474Gly	ZIC5	5.273457216604424e-4	0.00519858598461218	0	0.00158203716498132	NA	NA	NA	NA	NA	NA	7.601612495014651e-4	0.009597850081581726	Gly	Ala	FALSE	NA	1	0	0	0	0	0	0	0	0	0	0	0	0	0	0	0	0	0	0	0	0	0	0	0	0	0	0	0	0	0	0	0	0	1	0	0	0	0	0	0	0	0	0	0	0	0	0	0	0	0	0	0	0	0	0	0	0	0	0	0	0	0	0	0	0	0	100	FALSE	FALSE	FALSE	11	0.001
ZKSCAN4p.Phe441Cys	ZKSCAN4	5.273457216604424e-4	0.00519858598461218	0	0.00158203716498132	NA	NA	NA	NA	NA	NA	7.601612495014651e-4	0.009597850081581726	Cys	Phe	TRUE	NA	1	0	0	0	0	0	0	0	0	0	0	0	0	0	0	0	0	0	0	0	0	0	0	0	0	0	0	0	0	0	0	0	0	1	0	0	0	0	0	0	0	0	0	0	0	0	0	0	0	0	0	0	0	0	0	0	0	0	0	0	0	0	0	0	0	0	100	FALSE	FALSE	FALSE	11	0.001
ZMIZ2p.Thr317Asn	ZMIZ2	5.273457216604424e-4	0.00519858598461218	0	0.00158203716498132	NA	NA	NA	NA	NA	NA	7.601612495014651e-4	0.009597850081581726	Asn	Thr	FALSE	NA	1	0	0	0	0	0	0	0	0	0	0	0	0	0	0	0	0	0	0	0	0	0	0	0	0	0	0	0	0	0	0	0	0	1	0	0	0	0	0	0	0	0	0	0	0	0	0	0	0	0	0	0	0	0	0	0	0	0	0	0	0	0	0	0	0	0	100	FALSE	FALSE	FALSE	11	0.001
ZMYM2p.Cys470Tyr	ZMYM2	5.273457216604424e-4	0.00519858598461218	0	0.00158203716498132	NA	NA	NA	NA	NA	NA	7.601612495014651e-4	0.009597850081581726	Tyr	Cys	TRUE	1	1	0	0	0	0	0	0	0	0	0	0	0	0	0	0	0	0	0	0	0	0	0	0	0	0	0	0	0	0	0	0	0	0	1	0	0	0	0	0	0	0	0	0	0	0	0	0	0	0	0	0	0	0	0	0	0	0	0	0	0	0	0	0	0	0	0	100	FALSE	FALSE	FALSE	11	0.001
ZMYM2p.Gly461Cys	ZMYM2	5.273457216604424e-4	0.00519858598461218	0	0.00158203716498132	NA	NA	NA	NA	NA	NA	7.601612495014651e-4	0.009597850081581726	Cys	Gly	TRUE	1	1	0	0	0	0	0	0	0	0	0	0	0	0	0	0	0	0	0	0	0	0	0	0	0	0	0	0	0	0	0	0	0	0	1	0	0	0	0	0	0	0	0	0	0	0	0	0	0	0	0	0	0	0	0	0	0	0	0	0	0	0	0	0	0	0	0	100	FALSE	FALSE	FALSE	11	0.001
ZMYND8p.Met645Leu	ZMYND8	5.273457216604424e-4	0.00519858598461218	0	0.00158203716498132	NA	NA	NA	NA	NA	NA	7.601612495014651e-4	0.009597850081581726	Leu	Met	FALSE	NA	1	0	0	0	0	0	0	0	0	0	0	0	0	0	0	0	0	0	0	0	0	0	0	0	0	0	0	0	0	0	0	0	0	1	0	0	0	0	0	0	0	0	0	0	0	0	0	0	0	0	0	0	0	0	0	0	0	0	0	0	0	0	0	0	0	0	100	FALSE	FALSE	FALSE	11	0.001
ZNF101p.Cys89Arg	ZNF101	5.273457216604424e-4	0.00519858598461218	0	0.00158203716498132	NA	NA	NA	NA	NA	NA	7.601612495014651e-4	0.009597850081581726	Arg	Cys	TRUE	NA	1	0	0	0	0	0	0	0	0	0	0	0	0	0	0	0	0	0	0	0	0	0	0	0	0	0	0	0	0	0	0	0	0	1	0	0	0	0	0	0	0	0	0	0	0	0	0	0	0	0	0	0	0	0	0	0	0	0	0	0	0	0	0	0	0	0	100	FALSE	FALSE	FALSE	11	0.001
ZNF106p.Thr1639Ile	ZNF106	5.273457216604424e-4	0.00519858598461218	0	0.00158203716498132	NA	NA	NA	NA	NA	NA	7.601612495014651e-4	0.009597850081581726	Ile	Thr	FALSE	NA	1	0	0	0	0	0	0	0	0	0	0	0	0	0	0	0	0	0	0	0	0	0	0	0	0	0	0	0	0	0	0	0	0	1	0	0	0	0	0	0	0	0	0	0	0	0	0	0	0	0	0	0	0	0	0	0	0	0	0	0	0	0	0	0	0	0	100	FALSE	FALSE	FALSE	11	0.001
ZNF133p.Pro68Leu	ZNF133	5.273457216604424e-4	0.00519858598461218	0	0.00158203716498132	NA	NA	NA	NA	NA	NA	7.601612495014651e-4	0.009597850081581726	Leu	Pro	FALSE	NA	1	0	0	0	0	0	0	0	0	0	0	0	0	0	0	0	0	0	0	0	0	0	0	0	0	0	0	0	0	0	0	0	0	1	0	0	0	0	0	0	0	0	0	0	0	0	0	0	0	0	0	0	0	0	0	0	0	0	0	0	0	0	0	0	0	0	100	FALSE	FALSE	FALSE	11	0.001
ZNF133p.Thr226Ser	ZNF133	5.273457216604424e-4	0.00519858598461218	0	0.00158203716498132	NA	NA	NA	NA	NA	NA	7.601612495014651e-4	0.009597850081581726	Ser	Thr	TRUE	NA	1	0	0	0	0	0	0	0	0	0	0	0	0	0	0	0	0	0	0	0	0	0	0	0	0	0	0	0	0	0	0	0	0	1	0	0	0	0	0	0	0	0	0	0	0	0	0	0	0	0	0	0	0	0	0	0	0	0	0	0	0	0	0	0	0	0	100	FALSE	FALSE	FALSE	11	0.001
ZNF136p.Lys46Gln	ZNF136	5.273457216604424e-4	0.00519858598461218	0	0.00158203716498132	NA	NA	NA	NA	NA	NA	7.601612495014651e-4	0.009597850081581726	Gln	Lys	FALSE	NA	1	0	0	0	0	0	0	0	0	0	0	0	0	0	0	0	0	0	0	0	0	0	0	0	0	0	0	0	0	0	0	0	0	1	0	0	0	0	0	0	0	0	0	0	0	0	0	0	0	0	0	0	0	0	0	0	0	0	0	0	0	0	0	0	0	0	100	FALSE	FALSE	FALSE	11	0.001
ZNF142p.Asp1271Tyr	ZNF142	5.273457216604424e-4	0.00519858598461218	0	0.00158203716498132	NA	NA	NA	NA	NA	NA	7.601612495014651e-4	0.009597850081581726	Tyr	Asp	TRUE	NA	1	0	0	0	0	0	0	0	0	0	0	0	0	0	0	0	0	0	0	0	0	0	0	0	0	0	0	0	0	0	0	0	0	1	0	0	0	0	0	0	0	0	0	0	0	0	0	0	0	0	0	0	0	0	0	0	0	0	0	0	0	0	0	0	0	0	100	FALSE	FALSE	FALSE	11	0.001
ZNF142p.Lys393Asn	ZNF142	5.273457216604424e-4	0.00519858598461218	0	0.00158203716498132	NA	NA	NA	NA	NA	NA	7.601612495014651e-4	0.009597850081581726	Asn	Lys	FALSE	NA	1	0	0	0	0	0	0	0	0	0	0	0	0	0	0	0	0	0	0	0	0	0	0	0	0	0	0	0	0	0	0	0	0	1	0	0	0	0	0	0	0	0	0	0	0	0	0	0	0	0	0	0	0	0	0	0	0	0	0	0	0	0	0	0	0	0	100	FALSE	FALSE	FALSE	11	0.001
ZNF146p.Pro15Arg	ZNF146	5.273457216604424e-4	0.00519858598461218	0	0.00158203716498132	NA	NA	NA	NA	NA	NA	7.601612495014651e-4	0.009597850081581726	Arg	Pro	TRUE	NA	1	0	0	0	0	0	0	0	0	0	0	0	0	0	0	0	0	0	0	0	0	0	0	0	0	0	0	0	0	0	0	0	0	1	0	0	0	0	0	0	0	0	0	0	0	0	0	0	0	0	0	0	0	0	0	0	0	0	0	0	0	0	0	0	0	0	100	FALSE	FALSE	FALSE	11	0.001
ZNF148p.Gln747Glu	ZNF148	5.273457216604424e-4	0.00519858598461218	0	0.00158203716498132	NA	NA	NA	NA	NA	NA	7.601612495014651e-4	0.009597850081581726	Glu	Gln	FALSE	NA	1	0	0	0	0	0	0	0	0	0	0	0	0	0	0	0	0	0	0	0	0	0	0	0	0	0	0	0	0	0	0	0	0	1	0	0	0	0	0	0	0	0	0	0	0	0	0	0	0	0	0	0	0	0	0	0	0	0	0	0	0	0	0	0	0	0	100	FALSE	FALSE	FALSE	11	0.001
ZNF160p.Leu468Ile	ZNF160	5.273457216604424e-4	0.00519858598461218	0	0.00158203716498132	NA	NA	NA	NA	NA	NA	7.601612495014651e-4	0.009597850081581726	Ile	Leu	FALSE	NA	1	0	0	0	0	0	0	0	0	0	0	0	0	0	0	0	0	0	0	0	0	0	0	0	0	0	0	0	0	0	0	0	0	1	0	0	0	0	0	0	0	0	0	0	0	0	0	0	0	0	0	0	0	0	0	0	0	0	0	0	0	0	0	0	0	0	100	FALSE	FALSE	FALSE	11	0.001
ZNF165p.Gln473His	ZNF165	5.273457216604424e-4	0.00519858598461218	0	0.00158203716498132	NA	NA	NA	NA	NA	NA	7.601612495014651e-4	0.009597850081581726	His	Gln	TRUE	NA	1	0	0	0	0	0	0	0	0	0	0	0	0	0	0	0	0	0	0	0	0	0	0	0	0	0	0	0	0	0	0	0	0	1	0	0	0	0	0	0	0	0	0	0	0	0	0	0	0	0	0	0	0	0	0	0	0	0	0	0	0	0	0	0	0	0	100	FALSE	FALSE	FALSE	11	0.001
ZNF169p.Pro541Arg	ZNF169	5.273457216604424e-4	0.00519858598461218	0	0.00158203716498132	NA	NA	NA	NA	NA	NA	7.601612495014651e-4	0.009597850081581726	Arg	Pro	TRUE	NA	1	0	0	0	0	0	0	0	0	0	0	0	0	0	0	0	0	0	0	0	0	0	0	0	0	0	0	0	0	0	0	0	0	1	0	0	0	0	0	0	0	0	0	0	0	0	0	0	0	0	0	0	0	0	0	0	0	0	0	0	0	0	0	0	0	0	100	FALSE	FALSE	FALSE	11	0.001
ZNF16p.Gly276Arg	ZNF16	5.273457216604424e-4	0.00519858598461218	0	0.00158203716498132	NA	NA	NA	NA	NA	NA	7.601612495014651e-4	0.009597850081581726	Arg	Gly	TRUE	NA	1	0	0	0	0	0	0	0	0	0	0	0	0	0	0	0	0	0	0	0	0	0	0	0	0	0	0	0	0	0	0	0	0	1	0	0	0	0	0	0	0	0	0	0	0	0	0	0	0	0	0	0	0	0	0	0	0	0	0	0	0	0	0	0	0	0	100	FALSE	FALSE	FALSE	11	0.001
ZNF17p.Gly179Asp	ZNF17	5.273457216604424e-4	0.00519858598461218	0	0.00158203716498132	NA	NA	NA	NA	NA	NA	7.601612495014651e-4	0.009597850081581726	Asp	Gly	FALSE	NA	1	0	0	0	0	0	0	0	0	0	0	0	0	0	0	0	0	0	0	0	0	0	0	0	0	0	0	0	0	0	0	0	0	1	0	0	0	0	0	0	0	0	0	0	0	0	0	0	0	0	0	0	0	0	0	0	0	0	0	0	0	0	0	0	0	0	100	FALSE	FALSE	FALSE	11	0.001
ZNF180p.Asn215Lys	ZNF180	5.273457216604424e-4	0.00519858598461218	0	0.00158203716498132	NA	NA	NA	NA	NA	NA	7.601612495014651e-4	0.009597850081581726	Lys	Asn	TRUE	NA	1	0	0	0	0	0	0	0	0	0	0	0	0	0	0	0	0	0	0	0	0	0	0	0	0	0	0	0	0	0	0	0	0	1	0	0	0	0	0	0	0	0	0	0	0	0	0	0	0	0	0	0	0	0	0	0	0	0	0	0	0	0	0	0	0	0	100	FALSE	FALSE	FALSE	11	0.001
ZNF184p.Glu667Asp	ZNF184	5.273457216604424e-4	0.00519858598461218	0	0.00158203716498132	NA	NA	NA	NA	NA	NA	7.601612495014651e-4	0.009597850081581726	Asp	Glu	FALSE	NA	1	0	0	0	0	0	0	0	0	0	0	0	0	0	0	0	0	0	0	0	0	0	0	0	0	0	0	0	0	0	0	0	0	1	0	0	0	0	0	0	0	0	0	0	0	0	0	0	0	0	0	0	0	0	0	0	0	0	0	0	0	0	0	0	0	0	100	FALSE	FALSE	FALSE	11	0.001
ZNF189p.Tyr512Cys	ZNF189	5.273457216604424e-4	0.00519858598461218	0	0.00158203716498132	NA	NA	NA	NA	NA	NA	7.601612495014651e-4	0.009597850081581726	Cys	Tyr	TRUE	NA	1	0	0	0	0	0	0	0	0	0	0	0	0	0	0	0	0	0	0	0	0	0	0	0	0	0	0	0	0	0	0	0	0	1	0	0	0	0	0	0	0	0	0	0	0	0	0	0	0	0	0	0	0	0	0	0	0	0	0	0	0	0	0	0	0	0	100	FALSE	FALSE	FALSE	11	0.001
ZNF197p.Arg558Ter	ZNF197	5.273457216604424e-4	0.00519858598461218	0	0.00158203716498132	NA	NA	NA	NA	NA	NA	7.601612495014651e-4	0.009597850081581726	Ter	Arg	FALSE	NA	1	0	0	0	0	0	0	0	0	0	0	0	0	0	0	0	0	0	0	0	0	0	0	0	0	0	0	0	0	0	0	0	0	1	0	0	0	0	0	0	0	0	0	0	0	0	0	0	0	0	0	0	0	0	0	0	0	0	0	0	0	0	0	0	0	0	100	FALSE	FALSE	FALSE	11	0.001
ZNF197p.Asp639Tyr	ZNF197	5.273457216604424e-4	0.00519858598461218	0	0.00158203716498132	NA	NA	NA	NA	NA	NA	7.601612495014651e-4	0.009597850081581726	Tyr	Asp	TRUE	NA	1	0	0	0	0	0	0	0	0	0	0	0	0	0	0	0	0	0	0	0	0	0	0	0	0	0	0	0	0	0	0	0	0	1	0	0	0	0	0	0	0	0	0	0	0	0	0	0	0	0	0	0	0	0	0	0	0	0	0	0	0	0	0	0	0	0	100	FALSE	FALSE	FALSE	11	0.001
ZNF197p.Ser146Thr	ZNF197	5.273457216604424e-4	0.00519858598461218	0	0.00158203716498132	NA	NA	NA	NA	NA	NA	7.601612495014651e-4	0.009597850081581726	Thr	Ser	TRUE	NA	1	0	0	0	0	0	0	0	0	0	0	0	0	0	0	0	0	0	0	0	0	0	0	0	0	0	0	0	0	0	0	0	0	1	0	0	0	0	0	0	0	0	0	0	0	0	0	0	0	0	0	0	0	0	0	0	0	0	0	0	0	0	0	0	0	0	100	FALSE	FALSE	FALSE	11	0.001
ZNF208p.Asp8Tyr	ZNF208	5.273457216604424e-4	0.00519858598461218	0	0.00158203716498132	NA	NA	NA	NA	NA	NA	7.601612495014651e-4	0.009597850081581726	Tyr	Asp	TRUE	NA	1	0	0	0	0	0	0	0	0	0	0	0	0	0	0	0	0	0	0	0	0	0	0	0	0	0	0	0	0	0	0	0	0	1	0	0	0	0	0	0	0	0	0	0	0	0	0	0	0	0	0	0	0	0	0	0	0	0	0	0	0	0	0	0	0	0	100	FALSE	FALSE	FALSE	11	0.001
ZNF20p.His469Asn	ZNF20	5.273457216604424e-4	0.00519858598461218	0	0.00158203716498132	NA	NA	NA	NA	NA	NA	7.601612495014651e-4	0.009597850081581726	Asn	His	FALSE	NA	1	0	0	0	0	0	0	0	0	0	0	0	0	0	0	0	0	0	0	0	0	0	0	0	0	0	0	0	0	0	0	0	0	1	0	0	0	0	0	0	0	0	0	0	0	0	0	0	0	0	0	0	0	0	0	0	0	0	0	0	0	0	0	0	0	0	100	FALSE	FALSE	FALSE	11	0.001
ZNF224p.Arg317Ter	ZNF224	5.273457216604424e-4	0.00519858598461218	0	0.00158203716498132	NA	NA	NA	NA	NA	NA	7.601612495014651e-4	0.009597850081581726	Ter	Arg	FALSE	NA	1	0	0	0	0	0	0	0	0	0	0	0	0	0	0	0	0	0	0	0	0	0	0	0	0	0	0	0	0	0	0	0	0	1	0	0	0	0	0	0	0	0	0	0	0	0	0	0	0	0	0	0	0	0	0	0	0	0	0	0	0	0	0	0	0	0	100	FALSE	FALSE	FALSE	11	0.001
ZNF225p.Gly396Val	ZNF225	5.273457216604424e-4	0.00519858598461218	0	0.00158203716498132	NA	NA	NA	NA	NA	NA	7.601612495014651e-4	0.009597850081581726	Val	Gly	FALSE	NA	1	0	0	0	0	0	0	0	0	0	0	0	0	0	0	0	0	0	0	0	0	0	0	0	0	0	0	0	0	0	0	0	0	1	0	0	0	0	0	0	0	0	0	0	0	0	0	0	0	0	0	0	0	0	0	0	0	0	0	0	0	0	0	0	0	0	100	FALSE	FALSE	FALSE	11	0.001
ZNF235p.Glu269Gly	ZNF235	5.273457216604424e-4	0.00519858598461218	0	0.00158203716498132	NA	NA	NA	NA	NA	NA	7.601612495014651e-4	0.009597850081581726	Gly	Glu	FALSE	NA	1	0	0	0	0	0	0	0	0	0	0	0	0	0	0	0	0	0	0	0	0	0	0	0	0	0	0	0	0	0	0	0	0	1	0	0	0	0	0	0	0	0	0	0	0	0	0	0	0	0	0	0	0	0	0	0	0	0	0	0	0	0	0	0	0	0	100	FALSE	FALSE	FALSE	11	0.001
ZNF248p.Arg540Thr	ZNF248	5.273457216604424e-4	0.00519858598461218	0	0.00158203716498132	NA	NA	NA	NA	NA	NA	7.601612495014651e-4	0.009597850081581726	Thr	Arg	TRUE	NA	1	0	0	0	0	0	0	0	0	0	0	0	0	0	0	0	0	0	0	0	0	0	0	0	0	0	0	0	0	0	0	0	0	1	0	0	0	0	0	0	0	0	0	0	0	0	0	0	0	0	0	0	0	0	0	0	0	0	0	0	0	0	0	0	0	0	100	FALSE	FALSE	FALSE	11	0.001
ZNF257p.Arg535Ile	ZNF257	5.273457216604424e-4	0.00519858598461218	0	0.00158203716498132	NA	NA	NA	NA	NA	NA	7.601612495014651e-4	0.009597850081581726	Ile	Arg	FALSE	NA	1	0	0	0	0	0	0	0	0	0	0	0	0	0	0	0	0	0	0	0	0	0	0	0	0	0	0	0	0	0	0	0	0	1	0	0	0	0	0	0	0	0	0	0	0	0	0	0	0	0	0	0	0	0	0	0	0	0	0	0	0	0	0	0	0	0	100	FALSE	FALSE	FALSE	11	0.001
ZNF263p.Gly416Ser	ZNF263	5.273457216604424e-4	0.00519858598461218	0	0.00158203716498132	NA	NA	NA	NA	NA	NA	7.601612495014651e-4	0.009597850081581726	Ser	Gly	TRUE	NA	1	0	0	0	0	0	0	0	0	0	0	0	0	0	0	0	0	0	0	0	0	0	0	0	0	0	0	0	0	0	0	0	0	1	0	0	0	0	0	0	0	0	0	0	0	0	0	0	0	0	0	0	0	0	0	0	0	0	0	0	0	0	0	0	0	0	100	FALSE	FALSE	FALSE	11	0.001
ZNF273p.Pro36Gln	ZNF273	5.273457216604424e-4	0.00519858598461218	0	0.00158203716498132	NA	NA	NA	NA	NA	NA	7.601612495014651e-4	0.009597850081581726	Gln	Pro	FALSE	NA	1	0	0	0	0	0	0	0	0	0	0	0	0	0	0	0	0	0	0	0	0	0	0	0	0	0	0	0	0	0	0	0	0	1	0	0	0	0	0	0	0	0	0	0	0	0	0	0	0	0	0	0	0	0	0	0	0	0	0	0	0	0	0	0	0	0	100	FALSE	FALSE	FALSE	11	0.001
ZNF274p.Pro533Thr	ZNF274	5.273457216604424e-4	0.00519858598461218	0	0.00158203716498132	NA	NA	NA	NA	NA	NA	7.601612495014651e-4	0.009597850081581726	Thr	Pro	TRUE	NA	1	0	0	0	0	0	0	0	0	0	0	0	0	0	0	0	0	0	0	0	0	0	0	0	0	0	0	0	0	0	0	0	0	1	0	0	0	0	0	0	0	0	0	0	0	0	0	0	0	0	0	0	0	0	0	0	0	0	0	0	0	0	0	0	0	0	100	FALSE	FALSE	FALSE	11	0.001
ZNF280Ap.Pro114Ser	ZNF280A	5.273457216604424e-4	0.00519858598461218	0	0.00158203716498132	NA	NA	NA	NA	NA	NA	7.601612495014651e-4	0.009597850081581726	Ser	Pro	TRUE	NA	1	0	0	0	0	0	0	0	0	0	0	0	0	0	0	0	0	0	0	0	0	0	0	0	0	0	0	0	0	0	0	0	0	1	0	0	0	0	0	0	0	0	0	0	0	0	0	0	0	0	0	0	0	0	0	0	0	0	0	0	0	0	0	0	0	0	100	FALSE	FALSE	FALSE	11	0.001
ZNF280Cp.Tyr359Cys	ZNF280C	5.273457216604424e-4	0.00519858598461218	0	0.00158203716498132	NA	NA	NA	NA	NA	NA	7.601612495014651e-4	0.009597850081581726	Cys	Tyr	TRUE	NA	1	0	0	0	0	0	0	0	0	0	0	0	0	0	0	0	0	0	0	0	0	0	0	0	0	0	0	0	0	0	0	0	0	1	0	0	0	0	0	0	0	0	0	0	0	0	0	0	0	0	0	0	0	0	0	0	0	0	0	0	0	0	0	0	0	0	100	FALSE	FALSE	FALSE	11	0.001
ZNF281p.Pro698Leu	ZNF281	5.273457216604424e-4	0.00519858598461218	0	0.00158203716498132	NA	NA	NA	NA	NA	NA	7.601612495014651e-4	0.009597850081581726	Leu	Pro	FALSE	NA	1	0	0	0	0	0	0	0	0	0	0	0	0	0	0	0	0	0	0	0	0	0	0	0	0	0	0	0	0	0	0	0	0	1	0	0	0	0	0	0	0	0	0	0	0	0	0	0	0	0	0	0	0	0	0	0	0	0	0	0	0	0	0	0	0	0	100	FALSE	FALSE	FALSE	11	0.001
ZNF284p.Lys31Thr	ZNF284	5.273457216604424e-4	0.00519858598461218	0	0.00158203716498132	NA	NA	NA	NA	NA	NA	7.601612495014651e-4	0.009597850081581726	Thr	Lys	TRUE	NA	1	0	0	0	0	0	0	0	0	0	0	0	0	0	0	0	0	0	0	0	0	0	0	0	0	0	0	0	0	0	0	0	0	1	0	0	0	0	0	0	0	0	0	0	0	0	0	0	0	0	0	0	0	0	0	0	0	0	0	0	0	0	0	0	0	0	100	FALSE	FALSE	FALSE	11	0.001
ZNF284p.Phe408Ser	ZNF284	5.273457216604424e-4	0.00519858598461218	0	0.00158203716498132	NA	NA	NA	NA	NA	NA	7.601612495014651e-4	0.009597850081581726	Ser	Phe	TRUE	NA	1	0	0	0	0	0	0	0	0	0	0	0	0	0	0	0	0	0	0	0	0	0	0	0	0	0	0	0	0	0	0	0	0	1	0	0	0	0	0	0	0	0	0	0	0	0	0	0	0	0	0	0	0	0	0	0	0	0	0	0	0	0	0	0	0	0	100	FALSE	FALSE	FALSE	11	0.001
ZNF287p.Ser39Ter	ZNF287	5.273457216604424e-4	0.00519858598461218	0	0.00158203716498132	NA	NA	NA	NA	NA	NA	7.601612495014651e-4	0.009597850081581726	Ter	Ser	FALSE	NA	1	0	0	0	0	0	0	0	0	0	0	0	0	0	0	0	0	0	0	0	0	0	0	0	0	0	0	0	0	0	0	0	0	1	0	0	0	0	0	0	0	0	0	0	0	0	0	0	0	0	0	0	0	0	0	0	0	0	0	0	0	0	0	0	0	0	100	FALSE	FALSE	FALSE	11	0.001
ZNF28p.Gln88His	ZNF28	5.273457216604424e-4	0.00519858598461218	0	0.00158203716498132	NA	NA	NA	NA	NA	NA	7.601612495014651e-4	0.009597850081581726	His	Gln	TRUE	NA	1	0	0	0	0	0	0	0	0	0	0	0	0	0	0	0	0	0	0	0	0	0	0	0	0	0	0	0	0	0	0	0	0	1	0	0	0	0	0	0	0	0	0	0	0	0	0	0	0	0	0	0	0	0	0	0	0	0	0	0	0	0	0	0	0	0	100	FALSE	FALSE	FALSE	11	0.001
ZNF318p.Ala1113Thr	ZNF318	5.273457216604424e-4	0.00519858598461218	0	0.00158203716498132	NA	NA	NA	NA	NA	NA	7.601612495014651e-4	0.009597850081581726	Thr	Ala	TRUE	NA	1	0	0	0	0	0	0	0	0	0	0	0	0	0	0	0	0	0	0	0	0	0	0	0	0	0	0	0	0	0	0	0	0	1	0	0	0	0	0	0	0	0	0	0	0	0	0	0	0	0	0	0	0	0	0	0	0	0	0	0	0	0	0	0	0	0	100	FALSE	FALSE	FALSE	11	0.001
ZNF318p.Lys1430Arg	ZNF318	5.273457216604424e-4	0.00519858598461218	0	0.00158203716498132	NA	NA	NA	NA	NA	NA	7.601612495014651e-4	0.009597850081581726	Arg	Lys	TRUE	NA	1	0	0	0	0	0	0	0	0	0	0	0	0	0	0	0	0	0	0	0	0	0	0	0	0	0	0	0	0	0	0	0	0	1	0	0	0	0	0	0	0	0	0	0	0	0	0	0	0	0	0	0	0	0	0	0	0	0	0	0	0	0	0	0	0	0	100	FALSE	FALSE	FALSE	11	0.001
ZNF319p.Phe141Leu	ZNF319	5.273457216604424e-4	0.00519858598461218	0	0.00158203716498132	NA	NA	NA	NA	NA	NA	7.601612495014651e-4	0.009597850081581726	Leu	Phe	FALSE	NA	1	0	0	0	0	0	0	0	0	0	0	0	0	0	0	0	0	0	0	0	0	0	0	0	0	0	0	0	0	0	0	0	0	1	0	0	0	0	0	0	0	0	0	0	0	0	0	0	0	0	0	0	0	0	0	0	0	0	0	0	0	0	0	0	0	0	100	FALSE	FALSE	FALSE	11	0.001
ZNF320p.Arg284Gln	ZNF320	5.273457216604424e-4	0.00519858598461218	0	0.00158203716498132	NA	NA	NA	NA	NA	NA	7.601612495014651e-4	0.009597850081581726	Gln	Arg	FALSE	NA	1	0	0	0	0	0	0	0	0	0	0	0	0	0	0	0	0	0	0	0	0	0	0	0	0	0	0	0	0	0	0	0	0	1	0	0	0	0	0	0	0	0	0	0	0	0	0	0	0	0	0	0	0	0	0	0	0	0	0	0	0	0	0	0	0	0	100	FALSE	FALSE	FALSE	11	0.001
ZNF324Bp.Ala405Val	ZNF324B	5.273457216604424e-4	0.00519858598461218	0	0.00158203716498132	NA	NA	NA	NA	NA	NA	7.601612495014651e-4	0.009597850081581726	Val	Ala	FALSE	NA	1	0	0	0	0	0	0	0	0	0	0	0	0	0	0	0	0	0	0	0	0	0	0	0	0	0	0	0	0	0	0	0	0	1	0	0	0	0	0	0	0	0	0	0	0	0	0	0	0	0	0	0	0	0	0	0	0	0	0	0	0	0	0	0	0	0	100	FALSE	FALSE	FALSE	11	0.001
ZNF341p.Lys60Met	ZNF341	5.273457216604424e-4	0.00519858598461218	0	0.00158203716498132	NA	NA	NA	NA	NA	NA	7.601612495014651e-4	0.009597850081581726	Met	Lys	FALSE	NA	1	0	0	0	0	0	0	0	0	0	0	0	0	0	0	0	0	0	0	0	0	0	0	0	0	0	0	0	0	0	0	0	0	1	0	0	0	0	0	0	0	0	0	0	0	0	0	0	0	0	0	0	0	0	0	0	0	0	0	0	0	0	0	0	0	0	100	FALSE	FALSE	FALSE	11	0.001
ZNF343p.Thr514Met	ZNF343	5.273457216604424e-4	0.00519858598461218	0	0.00158203716498132	NA	NA	NA	NA	NA	NA	7.601612495014651e-4	0.009597850081581726	Met	Thr	FALSE	NA	1	0	0	0	0	0	0	0	0	0	0	0	0	0	0	0	0	0	0	0	0	0	0	0	0	0	0	0	0	0	0	0	0	1	0	0	0	0	0	0	0	0	0	0	0	0	0	0	0	0	0	0	0	0	0	0	0	0	0	0	0	0	0	0	0	0	100	FALSE	FALSE	FALSE	11	0.001
ZNF354Cp.Thr314Asn	ZNF354C	5.273457216604424e-4	0.00519858598461218	0	0.00158203716498132	NA	NA	NA	NA	NA	NA	7.601612495014651e-4	0.009597850081581726	Asn	Thr	FALSE	NA	1	0	0	0	0	0	0	0	0	0	0	0	0	0	0	0	0	0	0	0	0	0	0	0	0	0	0	0	0	0	0	0	0	1	0	0	0	0	0	0	0	0	0	0	0	0	0	0	0	0	0	0	0	0	0	0	0	0	0	0	0	0	0	0	0	0	100	FALSE	FALSE	FALSE	11	0.001
ZNF365p.Thr130Asn	ZNF365	5.273457216604424e-4	0.00519858598461218	0	0.00158203716498132	NA	NA	NA	NA	NA	NA	7.601612495014651e-4	0.009597850081581726	Asn	Thr	FALSE	NA	1	0	0	0	0	0	0	0	0	0	0	0	0	0	0	0	0	0	0	0	0	0	0	0	0	0	0	0	0	0	0	0	0	1	0	0	0	0	0	0	0	0	0	0	0	0	0	0	0	0	0	0	0	0	0	0	0	0	0	0	0	0	0	0	0	0	100	FALSE	FALSE	FALSE	11	0.001
ZNF383p.Ile443Val	ZNF383	5.273457216604424e-4	0.00519858598461218	0	0.00158203716498132	NA	NA	NA	NA	NA	NA	7.601612495014651e-4	0.009597850081581726	Val	Ile	FALSE	NA	1	0	0	0	0	0	0	0	0	0	0	0	0	0	0	0	0	0	0	0	0	0	0	0	0	0	0	0	0	0	0	0	0	1	0	0	0	0	0	0	0	0	0	0	0	0	0	0	0	0	0	0	0	0	0	0	0	0	0	0	0	0	0	0	0	0	100	FALSE	FALSE	FALSE	11	0.001
ZNF385Bp.Ser239Ile	ZNF385B	5.273457216604424e-4	0.00519858598461218	0	0.00158203716498132	NA	NA	NA	NA	NA	NA	7.601612495014651e-4	0.009597850081581726	Ile	Ser	FALSE	NA	1	0	0	0	0	0	0	0	0	0	0	0	0	0	0	0	0	0	0	0	0	0	0	0	0	0	0	0	0	0	0	0	0	1	0	0	0	0	0	0	0	0	0	0	0	0	0	0	0	0	0	0	0	0	0	0	0	0	0	0	0	0	0	0	0	0	100	FALSE	FALSE	FALSE	11	0.001
ZNF407p.His800Arg	ZNF407	5.273457216604424e-4	0.00519858598461218	0	0.00158203716498132	NA	NA	NA	NA	NA	NA	7.601612495014651e-4	0.009597850081581726	Arg	His	TRUE	NA	1	0	0	0	0	0	0	0	0	0	0	0	0	0	0	0	0	0	0	0	0	0	0	0	0	0	0	0	0	0	0	0	0	1	0	0	0	0	0	0	0	0	0	0	0	0	0	0	0	0	0	0	0	0	0	0	0	0	0	0	0	0	0	0	0	0	100	FALSE	FALSE	FALSE	11	0.001
ZNF408p.Gly706Asp	ZNF408	5.273457216604424e-4	0.00519858598461218	0	0.00158203716498132	NA	NA	NA	NA	NA	NA	7.601612495014651e-4	0.009597850081581726	Asp	Gly	FALSE	NA	1	0	0	0	0	0	0	0	0	0	0	0	0	0	0	0	0	0	0	0	0	0	0	0	0	0	0	0	0	0	0	0	0	1	0	0	0	0	0	0	0	0	0	0	0	0	0	0	0	0	0	0	0	0	0	0	0	0	0	0	0	0	0	0	0	0	100	FALSE	FALSE	FALSE	11	0.001
ZNF419p.Lys216Asn	ZNF419	5.273457216604424e-4	0.00519858598461218	0	0.00158203716498132	NA	NA	NA	NA	NA	NA	7.601612495014651e-4	0.009597850081581726	Asn	Lys	FALSE	NA	1	0	0	0	0	0	0	0	0	0	0	0	0	0	0	0	0	0	0	0	0	0	0	0	0	0	0	0	0	0	0	0	0	1	0	0	0	0	0	0	0	0	0	0	0	0	0	0	0	0	0	0	0	0	0	0	0	0	0	0	0	0	0	0	0	0	100	FALSE	FALSE	FALSE	11	0.001
ZNF438p.Lys341Thr	ZNF438	5.273457216604424e-4	0.00519858598461218	0	0.00158203716498132	NA	NA	NA	NA	NA	NA	7.601612495014651e-4	0.009597850081581726	Thr	Lys	TRUE	NA	1	0	0	0	0	0	0	0	0	0	0	0	0	0	0	0	0	0	0	0	0	0	0	0	0	0	0	0	0	0	0	0	0	1	0	0	0	0	0	0	0	0	0	0	0	0	0	0	0	0	0	0	0	0	0	0	0	0	0	0	0	0	0	0	0	0	100	FALSE	FALSE	FALSE	11	0.001
ZNF439p.Glu407Gly	ZNF439	5.273457216604424e-4	0.00519858598461218	0	0.00158203716498132	NA	NA	NA	NA	NA	NA	7.601612495014651e-4	0.009597850081581726	Gly	Glu	FALSE	NA	1	0	0	0	0	0	0	0	0	0	0	0	0	0	0	0	0	0	0	0	0	0	0	0	0	0	0	0	0	0	0	0	0	1	0	0	0	0	0	0	0	0	0	0	0	0	0	0	0	0	0	0	0	0	0	0	0	0	0	0	0	0	0	0	0	0	100	FALSE	FALSE	FALSE	11	0.001
ZNF440p.Cys286Tyr	ZNF440	5.273457216604424e-4	0.00519858598461218	0	0.00158203716498132	NA	NA	NA	NA	NA	NA	7.601612495014651e-4	0.009597850081581726	Tyr	Cys	TRUE	NA	1	0	0	0	0	0	0	0	0	0	0	0	0	0	0	0	0	0	0	0	0	0	0	0	0	0	0	0	0	0	0	0	0	1	0	0	0	0	0	0	0	0	0	0	0	0	0	0	0	0	0	0	0	0	0	0	0	0	0	0	0	0	0	0	0	0	100	FALSE	FALSE	FALSE	11	0.001
ZNF445p.Lys399Gln	ZNF445	5.273457216604424e-4	0.00519858598461218	0	0.00158203716498132	NA	NA	NA	NA	NA	NA	7.601612495014651e-4	0.009597850081581726	Gln	Lys	FALSE	NA	1	0	0	0	0	0	0	0	0	0	0	0	0	0	0	0	0	0	0	0	0	0	0	0	0	0	0	0	0	0	0	0	0	1	0	0	0	0	0	0	0	0	0	0	0	0	0	0	0	0	0	0	0	0	0	0	0	0	0	0	0	0	0	0	0	0	100	FALSE	FALSE	FALSE	11	0.001
ZNF445p.Thr910Ser	ZNF445	5.273457216604424e-4	0.00519858598461218	0	0.00158203716498132	NA	NA	NA	NA	NA	NA	7.601612495014651e-4	0.009597850081581726	Ser	Thr	TRUE	NA	1	0	0	0	0	0	0	0	0	0	0	0	0	0	0	0	0	0	0	0	0	0	0	0	0	0	0	0	0	0	0	0	0	1	0	0	0	0	0	0	0	0	0	0	0	0	0	0	0	0	0	0	0	0	0	0	0	0	0	0	0	0	0	0	0	0	100	FALSE	FALSE	FALSE	11	0.001
ZNF449p.Thr400Ala	ZNF449	5.273457216604424e-4	0.00519858598461218	0	0.00158203716498132	NA	NA	NA	NA	NA	NA	7.601612495014651e-4	0.009597850081581726	Ala	Thr	FALSE	NA	1	0	0	0	0	0	0	0	0	0	0	0	0	0	0	0	0	0	0	0	0	0	0	0	0	0	0	0	0	0	0	0	0	1	0	0	0	0	0	0	0	0	0	0	0	0	0	0	0	0	0	0	0	0	0	0	0	0	0	0	0	0	0	0	0	0	100	FALSE	FALSE	FALSE	11	0.001
ZNF44p.Glu494Ter	ZNF44	5.273457216604424e-4	0.00519858598461218	0	0.00158203716498132	NA	NA	NA	NA	NA	NA	7.601612495014651e-4	0.009597850081581726	Ter	Glu	FALSE	NA	1	0	0	0	0	0	0	0	0	0	0	0	0	0	0	0	0	0	0	0	0	0	0	0	0	0	0	0	0	0	0	0	0	1	0	0	0	0	0	0	0	0	0	0	0	0	0	0	0	0	0	0	0	0	0	0	0	0	0	0	0	0	0	0	0	0	100	FALSE	FALSE	FALSE	11	0.001
ZNF454p.Ser91Arg	ZNF454	5.273457216604424e-4	0.00519858598461218	0	0.00158203716498132	NA	NA	NA	NA	NA	NA	7.601612495014651e-4	0.009597850081581726	Arg	Ser	TRUE	NA	1	0	0	0	0	0	0	0	0	0	0	0	0	0	0	0	0	0	0	0	0	0	0	0	0	0	0	0	0	0	0	0	0	1	0	0	0	0	0	0	0	0	0	0	0	0	0	0	0	0	0	0	0	0	0	0	0	0	0	0	0	0	0	0	0	0	100	FALSE	FALSE	FALSE	11	0.001
ZNF460p.Phe233Ile	ZNF460	5.273457216604424e-4	0.00519858598461218	0	0.00158203716498132	NA	NA	NA	NA	NA	NA	7.601612495014651e-4	0.009597850081581726	Ile	Phe	FALSE	NA	1	0	0	0	0	0	0	0	0	0	0	0	0	0	0	0	0	0	0	0	0	0	0	0	0	0	0	0	0	0	0	0	0	1	0	0	0	0	0	0	0	0	0	0	0	0	0	0	0	0	0	0	0	0	0	0	0	0	0	0	0	0	0	0	0	0	100	FALSE	FALSE	FALSE	11	0.001
ZNF460p.Val193Glu	ZNF460	5.273457216604424e-4	0.00519858598461218	0	0.00158203716498132	NA	NA	NA	NA	NA	NA	7.601612495014651e-4	0.009597850081581726	Glu	Val	FALSE	NA	1	0	0	0	0	0	0	0	0	0	0	0	0	0	0	0	0	0	0	0	0	0	0	0	0	0	0	0	0	0	0	0	0	1	0	0	0	0	0	0	0	0	0	0	0	0	0	0	0	0	0	0	0	0	0	0	0	0	0	0	0	0	0	0	0	0	100	FALSE	FALSE	FALSE	11	0.001
ZNF462p.Arg1281Ser	ZNF462	5.273457216604424e-4	0.00519858598461218	0	0.00158203716498132	NA	NA	NA	NA	NA	NA	7.601612495014651e-4	0.009597850081581726	Ser	Arg	TRUE	NA	1	0	0	0	0	0	0	0	0	0	0	0	0	0	0	0	0	0	0	0	0	0	0	0	0	0	0	0	0	0	0	0	0	1	0	0	0	0	0	0	0	0	0	0	0	0	0	0	0	0	0	0	0	0	0	0	0	0	0	0	0	0	0	0	0	0	100	FALSE	FALSE	FALSE	11	0.001
ZNF462p.Arg2362Gln	ZNF462	5.273457216604424e-4	0.00519858598461218	0	0.00158203716498132	NA	NA	NA	NA	NA	NA	7.601612495014651e-4	0.009597850081581726	Gln	Arg	FALSE	NA	1	0	0	0	0	0	0	0	0	0	0	0	0	0	0	0	0	0	0	0	0	0	0	0	0	0	0	0	0	0	0	0	0	1	0	0	0	0	0	0	0	0	0	0	0	0	0	0	0	0	0	0	0	0	0	0	0	0	0	0	0	0	0	0	0	0	100	FALSE	FALSE	FALSE	11	0.001
ZNF462p.Val951Met	ZNF462	5.273457216604424e-4	0.00519858598461218	0	0.00158203716498132	NA	NA	NA	NA	NA	NA	7.601612495014651e-4	0.009597850081581726	Met	Val	FALSE	NA	1	0	0	0	0	0	0	0	0	0	0	0	0	0	0	0	0	0	0	0	0	0	0	0	0	0	0	0	0	0	0	0	0	1	0	0	0	0	0	0	0	0	0	0	0	0	0	0	0	0	0	0	0	0	0	0	0	0	0	0	0	0	0	0	0	0	100	FALSE	FALSE	FALSE	11	0.001
ZNF467p.His286Tyr	ZNF467	5.273457216604424e-4	0.00519858598461218	0	0.00158203716498132	NA	NA	NA	NA	NA	NA	7.601612495014651e-4	0.009597850081581726	Tyr	His	TRUE	NA	1	0	0	0	0	0	0	0	0	0	0	0	0	0	0	0	0	0	0	0	0	0	0	0	0	0	0	0	0	0	0	0	0	1	0	0	0	0	0	0	0	0	0	0	0	0	0	0	0	0	0	0	0	0	0	0	0	0	0	0	0	0	0	0	0	0	100	FALSE	FALSE	FALSE	11	0.001
ZNF469p.Gly1753Ser	ZNF469	5.273457216604424e-4	0.00519858598461218	0	0.00158203716498132	NA	NA	NA	NA	NA	NA	7.601612495014651e-4	0.009597850081581726	Ser	Gly	TRUE	NA	1	0	0	0	0	0	0	0	0	0	0	0	0	0	0	0	0	0	0	0	0	0	0	0	0	0	0	0	0	0	0	0	0	1	0	0	0	0	0	0	0	0	0	0	0	0	0	0	0	0	0	0	0	0	0	0	0	0	0	0	0	0	0	0	0	0	100	FALSE	FALSE	FALSE	11	0.001
ZNF470p.His471Gln	ZNF470	5.273457216604424e-4	0.00519858598461218	0	0.00158203716498132	NA	NA	NA	NA	NA	NA	7.601612495014651e-4	0.009597850081581726	Gln	His	FALSE	NA	1	0	0	0	0	0	0	0	0	0	0	0	0	0	0	0	0	0	0	0	0	0	0	0	0	0	0	0	0	0	0	0	0	1	0	0	0	0	0	0	0	0	0	0	0	0	0	0	0	0	0	0	0	0	0	0	0	0	0	0	0	0	0	0	0	0	100	FALSE	FALSE	FALSE	11	0.001
ZNF48p.Glu575Asp	ZNF48	5.273457216604424e-4	0.00519858598461218	0	0.00158203716498132	NA	NA	NA	NA	NA	NA	7.601612495014651e-4	0.009597850081581726	Asp	Glu	FALSE	NA	1	0	0	0	0	0	0	0	0	0	0	0	0	0	0	0	0	0	0	0	0	0	0	0	0	0	0	0	0	0	0	0	0	1	0	0	0	0	0	0	0	0	0	0	0	0	0	0	0	0	0	0	0	0	0	0	0	0	0	0	0	0	0	0	0	0	100	FALSE	FALSE	FALSE	11	0.001
ZNF502p.Met454Val	ZNF502	5.273457216604424e-4	0.00519858598461218	0	0.00158203716498132	NA	NA	NA	NA	NA	NA	7.601612495014651e-4	0.009597850081581726	Val	Met	FALSE	NA	1	0	0	0	0	0	0	0	0	0	0	0	0	0	0	0	0	0	0	0	0	0	0	0	0	0	0	0	0	0	0	0	0	1	0	0	0	0	0	0	0	0	0	0	0	0	0	0	0	0	0	0	0	0	0	0	0	0	0	0	0	0	0	0	0	0	100	FALSE	FALSE	FALSE	11	0.001
ZNF510p.Glu58Gln	ZNF510	5.273457216604424e-4	0.00519858598461218	0	0.00158203716498132	NA	NA	NA	NA	NA	NA	7.601612495014651e-4	0.009597850081581726	Gln	Glu	FALSE	NA	1	0	0	0	0	0	0	0	0	0	0	0	0	0	0	0	0	0	0	0	0	0	0	0	0	0	0	0	0	0	0	0	0	1	0	0	0	0	0	0	0	0	0	0	0	0	0	0	0	0	0	0	0	0	0	0	0	0	0	0	0	0	0	0	0	0	100	FALSE	FALSE	FALSE	11	0.001
ZNF512Bp.Arg128Trp	ZNF512B	5.273457216604424e-4	0.00519858598461218	0	0.00158203716498132	NA	NA	NA	NA	NA	NA	7.601612495014651e-4	0.009597850081581726	Trp	Arg	FALSE	NA	1	0	0	0	0	0	0	0	0	0	0	0	0	0	0	0	0	0	0	0	0	0	0	0	0	0	0	0	0	0	0	0	0	1	0	0	0	0	0	0	0	0	0	0	0	0	0	0	0	0	0	0	0	0	0	0	0	0	0	0	0	0	0	0	0	0	100	FALSE	FALSE	FALSE	11	0.001
ZNF521p.Ser1100Gly	ZNF521	5.273457216604424e-4	0.00519858598461218	0	0.00158203716498132	NA	NA	NA	NA	NA	NA	7.601612495014651e-4	0.009597850081581726	Gly	Ser	FALSE	1	1	0	0	0	0	0	0	0	0	0	0	0	0	0	0	0	0	0	0	0	0	0	0	0	0	0	0	0	0	0	0	0	0	1	0	0	0	0	0	0	0	0	0	0	0	0	0	0	0	0	0	0	0	0	0	0	0	0	0	0	0	0	0	0	0	0	100	FALSE	FALSE	FALSE	11	0.001
ZNF528p.Ala76Val	ZNF528	5.273457216604424e-4	0.00519858598461218	0	0.00158203716498132	NA	NA	NA	NA	NA	NA	7.601612495014651e-4	0.009597850081581726	Val	Ala	FALSE	NA	1	0	0	0	0	0	0	0	0	0	0	0	0	0	0	0	0	0	0	0	0	0	0	0	0	0	0	0	0	0	0	0	0	1	0	0	0	0	0	0	0	0	0	0	0	0	0	0	0	0	0	0	0	0	0	0	0	0	0	0	0	0	0	0	0	0	100	FALSE	FALSE	FALSE	11	0.001
ZNF528p.Gly527Val	ZNF528	5.273457216604424e-4	0.00519858598461218	0	0.00158203716498132	NA	NA	NA	NA	NA	NA	7.601612495014651e-4	0.009597850081581726	Val	Gly	FALSE	NA	1	0	0	0	0	0	0	0	0	0	0	0	0	0	0	0	0	0	0	0	0	0	0	0	0	0	0	0	0	0	0	0	0	1	0	0	0	0	0	0	0	0	0	0	0	0	0	0	0	0	0	0	0	0	0	0	0	0	0	0	0	0	0	0	0	0	100	FALSE	FALSE	FALSE	11	0.001
ZNF529p.Ile331Ser	ZNF529	5.273457216604424e-4	0.00519858598461218	0	0.00158203716498132	NA	NA	NA	NA	NA	NA	7.601612495014651e-4	0.009597850081581726	Ser	Ile	TRUE	NA	1	0	0	0	0	0	0	0	0	0	0	0	0	0	0	0	0	0	0	0	0	0	0	0	0	0	0	0	0	0	0	0	0	1	0	0	0	0	0	0	0	0	0	0	0	0	0	0	0	0	0	0	0	0	0	0	0	0	0	0	0	0	0	0	0	0	100	FALSE	FALSE	FALSE	11	0.001
ZNF532p.Gly462Glu	ZNF532	5.273457216604424e-4	0.00519858598461218	0	0.00158203716498132	NA	NA	NA	NA	NA	NA	7.601612495014651e-4	0.009597850081581726	Glu	Gly	FALSE	NA	1	0	0	0	0	0	0	0	0	0	0	0	0	0	0	0	0	0	0	0	0	0	0	0	0	0	0	0	0	0	0	0	0	1	0	0	0	0	0	0	0	0	0	0	0	0	0	0	0	0	0	0	0	0	0	0	0	0	0	0	0	0	0	0	0	0	100	FALSE	FALSE	FALSE	11	0.001
ZNF550p.Thr159Ser	ZNF550	5.273457216604424e-4	0.00519858598461218	0	0.00158203716498132	NA	NA	NA	NA	NA	NA	7.601612495014651e-4	0.009597850081581726	Ser	Thr	TRUE	NA	1	0	0	0	0	0	0	0	0	0	0	0	0	0	0	0	0	0	0	0	0	0	0	0	0	0	0	0	0	0	0	0	0	1	0	0	0	0	0	0	0	0	0	0	0	0	0	0	0	0	0	0	0	0	0	0	0	0	0	0	0	0	0	0	0	0	100	FALSE	FALSE	FALSE	11	0.001
ZNF552p.Arg40His	ZNF552	5.273457216604424e-4	0.00519858598461218	0	0.00158203716498132	NA	NA	NA	NA	NA	NA	7.601612495014651e-4	0.009597850081581726	His	Arg	TRUE	NA	1	0	0	0	0	0	0	0	0	0	0	0	0	0	0	0	0	0	0	0	0	0	0	0	0	0	0	0	0	0	0	0	0	1	0	0	0	0	0	0	0	0	0	0	0	0	0	0	0	0	0	0	0	0	0	0	0	0	0	0	0	0	0	0	0	0	100	FALSE	FALSE	FALSE	11	0.001
ZNF560p.Val337Glu	ZNF560	5.273457216604424e-4	0.00519858598461218	0	0.00158203716498132	NA	NA	NA	NA	NA	NA	7.601612495014651e-4	0.009597850081581726	Glu	Val	FALSE	NA	1	0	0	0	0	0	0	0	0	0	0	0	0	0	0	0	0	0	0	0	0	0	0	0	0	0	0	0	0	0	0	0	0	1	0	0	0	0	0	0	0	0	0	0	0	0	0	0	0	0	0	0	0	0	0	0	0	0	0	0	0	0	0	0	0	0	100	FALSE	FALSE	FALSE	11	0.001
ZNF564p.Ile270Val	ZNF564	5.273457216604424e-4	0.00519858598461218	0	0.00158203716498132	NA	NA	NA	NA	NA	NA	7.601612495014651e-4	0.009597850081581726	Val	Ile	FALSE	NA	1	0	0	0	0	0	0	0	0	0	0	0	0	0	0	0	0	0	0	0	0	0	0	0	0	0	0	0	0	0	0	0	0	1	0	0	0	0	0	0	0	0	0	0	0	0	0	0	0	0	0	0	0	0	0	0	0	0	0	0	0	0	0	0	0	0	100	FALSE	FALSE	FALSE	11	0.001
ZNF568p.Ala442Thr	ZNF568	5.273457216604424e-4	0.00519858598461218	0	0.00158203716498132	NA	NA	NA	NA	NA	NA	7.601612495014651e-4	0.009597850081581726	Thr	Ala	TRUE	NA	1	0	0	0	0	0	0	0	0	0	0	0	0	0	0	0	0	0	0	0	0	0	0	0	0	0	0	0	0	0	0	0	0	1	0	0	0	0	0	0	0	0	0	0	0	0	0	0	0	0	0	0	0	0	0	0	0	0	0	0	0	0	0	0	0	0	100	FALSE	FALSE	FALSE	11	0.001
ZNF568p.Arg626Ser	ZNF568	5.273457216604424e-4	0.00519858598461218	0	0.00158203716498132	NA	NA	NA	NA	NA	NA	7.601612495014651e-4	0.009597850081581726	Ser	Arg	TRUE	NA	1	0	0	0	0	0	0	0	0	0	0	0	0	0	0	0	0	0	0	0	0	0	0	0	0	0	0	0	0	0	0	0	0	1	0	0	0	0	0	0	0	0	0	0	0	0	0	0	0	0	0	0	0	0	0	0	0	0	0	0	0	0	0	0	0	0	100	FALSE	FALSE	FALSE	11	0.001
ZNF571p.His548Tyr	ZNF571	5.273457216604424e-4	0.00519858598461218	0	0.00158203716498132	NA	NA	NA	NA	NA	NA	7.601612495014651e-4	0.009597850081581726	Tyr	His	TRUE	NA	1	0	0	0	0	0	0	0	0	0	0	0	0	0	0	0	0	0	0	0	0	0	0	0	0	0	0	0	0	0	0	0	0	1	0	0	0	0	0	0	0	0	0	0	0	0	0	0	0	0	0	0	0	0	0	0	0	0	0	0	0	0	0	0	0	0	100	FALSE	FALSE	FALSE	11	0.001
ZNF573p.His404Tyr	ZNF573	5.273457216604424e-4	0.00519858598461218	0	0.00158203716498132	NA	NA	NA	NA	NA	NA	7.601612495014651e-4	0.009597850081581726	Tyr	His	TRUE	NA	1	0	0	0	0	0	0	0	0	0	0	0	0	0	0	0	0	0	0	0	0	0	0	0	0	0	0	0	0	0	0	0	0	1	0	0	0	0	0	0	0	0	0	0	0	0	0	0	0	0	0	0	0	0	0	0	0	0	0	0	0	0	0	0	0	0	100	FALSE	FALSE	FALSE	11	0.001
ZNF585Ap.Lys227Asn	ZNF585A	5.273457216604424e-4	0.00519858598461218	0	0.00158203716498132	NA	NA	NA	NA	NA	NA	7.601612495014651e-4	0.009597850081581726	Asn	Lys	FALSE	NA	1	0	0	0	0	0	0	0	0	0	0	0	0	0	0	0	0	0	0	0	0	0	0	0	0	0	0	0	0	0	0	0	0	1	0	0	0	0	0	0	0	0	0	0	0	0	0	0	0	0	0	0	0	0	0	0	0	0	0	0	0	0	0	0	0	0	100	FALSE	FALSE	FALSE	11	0.001
ZNF592p.Ser51Ile	ZNF592	5.273457216604424e-4	0.00519858598461218	0	0.00158203716498132	NA	NA	NA	NA	NA	NA	7.601612495014651e-4	0.009597850081581726	Ile	Ser	FALSE	NA	1	0	0	0	0	0	0	0	0	0	0	0	0	0	0	0	0	0	0	0	0	0	0	0	0	0	0	0	0	0	0	0	0	1	0	0	0	0	0	0	0	0	0	0	0	0	0	0	0	0	0	0	0	0	0	0	0	0	0	0	0	0	0	0	0	0	100	FALSE	FALSE	FALSE	11	0.001
ZNF592p.Ser885Gly	ZNF592	5.273457216604424e-4	0.00519858598461218	0	0.00158203716498132	NA	NA	NA	NA	NA	NA	7.601612495014651e-4	0.009597850081581726	Gly	Ser	FALSE	NA	1	0	0	0	0	0	0	0	0	0	0	0	0	0	0	0	0	0	0	0	0	0	0	0	0	0	0	0	0	0	0	0	0	1	0	0	0	0	0	0	0	0	0	0	0	0	0	0	0	0	0	0	0	0	0	0	0	0	0	0	0	0	0	0	0	0	100	FALSE	FALSE	FALSE	11	0.001
ZNF592p.Tyr793Cys	ZNF592	5.273457216604424e-4	0.00519858598461218	0	0.00158203716498132	NA	NA	NA	NA	NA	NA	7.601612495014651e-4	0.009597850081581726	Cys	Tyr	TRUE	NA	1	0	0	0	0	0	0	0	0	0	0	0	0	0	0	0	0	0	0	0	0	0	0	0	0	0	0	0	0	0	0	0	0	1	0	0	0	0	0	0	0	0	0	0	0	0	0	0	0	0	0	0	0	0	0	0	0	0	0	0	0	0	0	0	0	0	100	FALSE	FALSE	FALSE	11	0.001
ZNF597p.Pro101His	ZNF597	5.273457216604424e-4	0.00519858598461218	0	0.00158203716498132	NA	NA	NA	NA	NA	NA	7.601612495014651e-4	0.009597850081581726	His	Pro	TRUE	NA	1	0	0	0	0	0	0	0	0	0	0	0	0	0	0	0	0	0	0	0	0	0	0	0	0	0	0	0	0	0	0	0	0	1	0	0	0	0	0	0	0	0	0	0	0	0	0	0	0	0	0	0	0	0	0	0	0	0	0	0	0	0	0	0	0	0	100	FALSE	FALSE	FALSE	11	0.001
ZNF608p.Asp272Glu	ZNF608	5.273457216604424e-4	0.00519858598461218	0	0.00158203716498132	NA	NA	NA	NA	NA	NA	7.601612495014651e-4	0.009597850081581726	Glu	Asp	FALSE	NA	1	0	0	0	0	0	0	0	0	0	0	0	0	0	0	0	0	0	0	0	0	0	0	0	0	0	0	0	0	0	0	0	0	1	0	0	0	0	0	0	0	0	0	0	0	0	0	0	0	0	0	0	0	0	0	0	0	0	0	0	0	0	0	0	0	0	100	FALSE	FALSE	FALSE	11	0.001
ZNF616p.Thr156Ala	ZNF616	5.273457216604424e-4	0.00519858598461218	0	0.00158203716498132	NA	NA	NA	NA	NA	NA	7.601612495014651e-4	0.009597850081581726	Ala	Thr	FALSE	NA	1	0	0	0	0	0	0	0	0	0	0	0	0	0	0	0	0	0	0	0	0	0	0	0	0	0	0	0	0	0	0	0	0	1	0	0	0	0	0	0	0	0	0	0	0	0	0	0	0	0	0	0	0	0	0	0	0	0	0	0	0	0	0	0	0	0	100	FALSE	FALSE	FALSE	11	0.001
ZNF616p.Val154Gly	ZNF616	5.273457216604424e-4	0.00519858598461218	0	0.00158203716498132	NA	NA	NA	NA	NA	NA	7.601612495014651e-4	0.009597850081581726	Gly	Val	FALSE	NA	1	0	0	0	0	0	0	0	0	0	0	0	0	0	0	0	0	0	0	0	0	0	0	0	0	0	0	0	0	0	0	0	0	1	0	0	0	0	0	0	0	0	0	0	0	0	0	0	0	0	0	0	0	0	0	0	0	0	0	0	0	0	0	0	0	0	100	FALSE	FALSE	FALSE	11	0.001
ZNF618p.Ala769Thr	ZNF618	5.273457216604424e-4	0.00519858598461218	0	0.00158203716498132	NA	NA	NA	NA	NA	NA	7.601612495014651e-4	0.009597850081581726	Thr	Ala	TRUE	NA	1	0	0	0	0	0	0	0	0	0	0	0	0	0	0	0	0	0	0	0	0	0	0	0	0	0	0	0	0	0	0	0	0	1	0	0	0	0	0	0	0	0	0	0	0	0	0	0	0	0	0	0	0	0	0	0	0	0	0	0	0	0	0	0	0	0	100	FALSE	FALSE	FALSE	11	0.001
ZNF621p.Arg245Cys	ZNF621	5.273457216604424e-4	0.00519858598461218	0	0.00158203716498132	NA	NA	NA	NA	NA	NA	7.601612495014651e-4	0.009597850081581726	Cys	Arg	TRUE	NA	1	0	0	0	0	0	0	0	0	0	0	0	0	0	0	0	0	0	0	0	0	0	0	0	0	0	0	0	0	0	0	0	0	1	0	0	0	0	0	0	0	0	0	0	0	0	0	0	0	0	0	0	0	0	0	0	0	0	0	0	0	0	0	0	0	0	100	FALSE	FALSE	FALSE	11	0.001
ZNF626p.Gln135Ter	ZNF626	5.273457216604424e-4	0.00519858598461218	0	0.00158203716498132	NA	NA	NA	NA	NA	NA	7.601612495014651e-4	0.009597850081581726	Ter	Gln	FALSE	NA	1	0	0	0	0	0	0	0	0	0	0	0	0	0	0	0	0	0	0	0	0	0	0	0	0	0	0	0	0	0	0	0	0	1	0	0	0	0	0	0	0	0	0	0	0	0	0	0	0	0	0	0	0	0	0	0	0	0	0	0	0	0	0	0	0	0	100	FALSE	FALSE	FALSE	11	0.001
ZNF628p.Ala1013Thr	ZNF628	5.273457216604424e-4	0.00519858598461218	0	0.00158203716498132	NA	NA	NA	NA	NA	NA	7.601612495014651e-4	0.009597850081581726	Thr	Ala	TRUE	NA	1	0	0	0	0	0	0	0	0	0	0	0	0	0	0	0	0	0	0	0	0	0	0	0	0	0	0	0	0	0	0	0	0	1	0	0	0	0	0	0	0	0	0	0	0	0	0	0	0	0	0	0	0	0	0	0	0	0	0	0	0	0	0	0	0	0	100	FALSE	FALSE	FALSE	11	0.001
ZNF629p.Pro377Thr	ZNF629	5.273457216604424e-4	0.00519858598461218	0	0.00158203716498132	NA	NA	NA	NA	NA	NA	7.601612495014651e-4	0.009597850081581726	Thr	Pro	TRUE	NA	1	0	0	0	0	0	0	0	0	0	0	0	0	0	0	0	0	0	0	0	0	0	0	0	0	0	0	0	0	0	0	0	0	1	0	0	0	0	0	0	0	0	0	0	0	0	0	0	0	0	0	0	0	0	0	0	0	0	0	0	0	0	0	0	0	0	100	FALSE	FALSE	FALSE	11	0.001
ZNF646p.Arg901His	ZNF646	5.273457216604424e-4	0.00519858598461218	0	0.00158203716498132	NA	NA	NA	NA	NA	NA	7.601612495014651e-4	0.009597850081581726	His	Arg	TRUE	NA	1	0	0	0	0	0	0	0	0	0	0	0	0	0	0	0	0	0	0	0	0	0	0	0	0	0	0	0	0	0	0	0	0	1	0	0	0	0	0	0	0	0	0	0	0	0	0	0	0	0	0	0	0	0	0	0	0	0	0	0	0	0	0	0	0	0	100	FALSE	FALSE	FALSE	11	0.001
ZNF649p.Ile418Thr	ZNF649	5.273457216604424e-4	0.00519858598461218	0	0.00158203716498132	NA	NA	NA	NA	NA	NA	7.601612495014651e-4	0.009597850081581726	Thr	Ile	TRUE	NA	1	0	0	0	0	0	0	0	0	0	0	0	0	0	0	0	0	0	0	0	0	0	0	0	0	0	0	0	0	0	0	0	0	1	0	0	0	0	0	0	0	0	0	0	0	0	0	0	0	0	0	0	0	0	0	0	0	0	0	0	0	0	0	0	0	0	100	FALSE	FALSE	FALSE	11	0.001
ZNF653p.Val345Ala	ZNF653	5.273457216604424e-4	0.00519858598461218	0	0.00158203716498132	NA	NA	NA	NA	NA	NA	7.601612495014651e-4	0.009597850081581726	Ala	Val	FALSE	NA	1	0	0	0	0	0	0	0	0	0	0	0	0	0	0	0	0	0	0	0	0	0	0	0	0	0	0	0	0	0	0	0	0	1	0	0	0	0	0	0	0	0	0	0	0	0	0	0	0	0	0	0	0	0	0	0	0	0	0	0	0	0	0	0	0	0	100	FALSE	FALSE	FALSE	11	0.001
ZNF654p.His11Tyr	ZNF654	5.273457216604424e-4	0.00519858598461218	0	0.00158203716498132	NA	NA	NA	NA	NA	NA	7.601612495014651e-4	0.009597850081581726	Tyr	His	TRUE	NA	1	0	0	0	0	0	0	0	0	0	0	0	0	0	0	0	0	0	0	0	0	0	0	0	0	0	0	0	0	0	0	0	0	1	0	0	0	0	0	0	0	0	0	0	0	0	0	0	0	0	0	0	0	0	0	0	0	0	0	0	0	0	0	0	0	0	100	FALSE	FALSE	FALSE	11	0.001
ZNF654p.His292Gln	ZNF654	5.273457216604424e-4	0.00519858598461218	0	0.00158203716498132	NA	NA	NA	NA	NA	NA	7.601612495014651e-4	0.009597850081581726	Gln	His	FALSE	NA	1	0	0	0	0	0	0	0	0	0	0	0	0	0	0	0	0	0	0	0	0	0	0	0	0	0	0	0	0	0	0	0	0	1	0	0	0	0	0	0	0	0	0	0	0	0	0	0	0	0	0	0	0	0	0	0	0	0	0	0	0	0	0	0	0	0	100	FALSE	FALSE	FALSE	11	0.001
ZNF658p.Glu92Asp	ZNF658	5.273457216604424e-4	0.00519858598461218	0	0.00158203716498132	NA	NA	NA	NA	NA	NA	7.601612495014651e-4	0.009597850081581726	Asp	Glu	FALSE	NA	1	0	0	0	0	0	0	0	0	0	0	0	0	0	0	0	0	0	0	0	0	0	0	0	0	0	0	0	0	0	0	0	0	1	0	0	0	0	0	0	0	0	0	0	0	0	0	0	0	0	0	0	0	0	0	0	0	0	0	0	0	0	0	0	0	0	100	FALSE	FALSE	FALSE	11	0.001
ZNF662p.Gln229Lys	ZNF662	5.273457216604424e-4	0.00519858598461218	0	0.00158203716498132	NA	NA	NA	NA	NA	NA	7.601612495014651e-4	0.009597850081581726	Lys	Gln	TRUE	NA	1	0	0	0	0	0	0	0	0	0	0	0	0	0	0	0	0	0	0	0	0	0	0	0	0	0	0	0	0	0	0	0	0	1	0	0	0	0	0	0	0	0	0	0	0	0	0	0	0	0	0	0	0	0	0	0	0	0	0	0	0	0	0	0	0	0	100	FALSE	FALSE	FALSE	11	0.001
ZNF672p.His385Asn	ZNF672	5.273457216604424e-4	0.00519858598461218	0	0.00158203716498132	NA	NA	NA	NA	NA	NA	7.601612495014651e-4	0.009597850081581726	Asn	His	FALSE	NA	1	0	0	0	0	0	0	0	0	0	0	0	0	0	0	0	0	0	0	0	0	0	0	0	0	0	0	0	0	0	0	0	0	1	0	0	0	0	0	0	0	0	0	0	0	0	0	0	0	0	0	0	0	0	0	0	0	0	0	0	0	0	0	0	0	0	100	FALSE	FALSE	FALSE	11	0.001
ZNF676p.Glu277Gly	ZNF676	5.273457216604424e-4	0.00519858598461218	0	0.00158203716498132	NA	NA	NA	NA	NA	NA	7.601612495014651e-4	0.009597850081581726	Gly	Glu	FALSE	NA	1	0	0	0	0	0	0	0	0	0	0	0	0	0	0	0	0	0	0	0	0	0	0	0	0	0	0	0	0	0	0	0	0	1	0	0	0	0	0	0	0	0	0	0	0	0	0	0	0	0	0	0	0	0	0	0	0	0	0	0	0	0	0	0	0	0	100	FALSE	FALSE	FALSE	11	0.001
ZNF676p.His299Tyr	ZNF676	5.273457216604424e-4	0.00519858598461218	0	0.00158203716498132	NA	NA	NA	NA	NA	NA	7.601612495014651e-4	0.009597850081581726	Tyr	His	TRUE	NA	1	0	0	0	0	0	0	0	0	0	0	0	0	0	0	0	0	0	0	0	0	0	0	0	0	0	0	0	0	0	0	0	0	1	0	0	0	0	0	0	0	0	0	0	0	0	0	0	0	0	0	0	0	0	0	0	0	0	0	0	0	0	0	0	0	0	100	FALSE	FALSE	FALSE	11	0.001
ZNF679p.Val44Leu	ZNF679	5.273457216604424e-4	0.00519858598461218	0	0.00158203716498132	NA	NA	NA	NA	NA	NA	7.601612495014651e-4	0.009597850081581726	Leu	Val	FALSE	NA	1	0	0	0	0	0	0	0	0	0	0	0	0	0	0	0	0	0	0	0	0	0	0	0	0	0	0	0	0	0	0	0	0	1	0	0	0	0	0	0	0	0	0	0	0	0	0	0	0	0	0	0	0	0	0	0	0	0	0	0	0	0	0	0	0	0	100	FALSE	FALSE	FALSE	11	0.001
ZNF687p.Phe16Val	ZNF687	5.273457216604424e-4	0.00519858598461218	0	0.00158203716498132	NA	NA	NA	NA	NA	NA	7.601612495014651e-4	0.009597850081581726	Val	Phe	FALSE	NA	1	0	0	0	0	0	0	0	0	0	0	0	0	0	0	0	0	0	0	0	0	0	0	0	0	0	0	0	0	0	0	0	0	1	0	0	0	0	0	0	0	0	0	0	0	0	0	0	0	0	0	0	0	0	0	0	0	0	0	0	0	0	0	0	0	0	100	FALSE	FALSE	FALSE	11	0.001
ZNF691p.Asp58Asn	ZNF691	5.273457216604424e-4	0.00519858598461218	0	0.00158203716498132	NA	NA	NA	NA	NA	NA	7.601612495014651e-4	0.009597850081581726	Asn	Asp	FALSE	NA	1	0	0	0	0	0	0	0	0	0	0	0	0	0	0	0	0	0	0	0	0	0	0	0	0	0	0	0	0	0	0	0	0	1	0	0	0	0	0	0	0	0	0	0	0	0	0	0	0	0	0	0	0	0	0	0	0	0	0	0	0	0	0	0	0	0	100	FALSE	FALSE	FALSE	11	0.001
ZNF695p.Gln363Arg	ZNF695	5.273457216604424e-4	0.00519858598461218	0	0.00158203716498132	NA	NA	NA	NA	NA	NA	7.601612495014651e-4	0.009597850081581726	Arg	Gln	TRUE	NA	1	0	0	0	0	0	0	0	0	0	0	0	0	0	0	0	0	0	0	0	0	0	0	0	0	0	0	0	0	0	0	0	0	1	0	0	0	0	0	0	0	0	0	0	0	0	0	0	0	0	0	0	0	0	0	0	0	0	0	0	0	0	0	0	0	0	100	FALSE	FALSE	FALSE	11	0.001
ZNF697p.Arg88Ser	ZNF697	5.273457216604424e-4	0.00519858598461218	0	0.00158203716498132	NA	NA	NA	NA	NA	NA	7.601612495014651e-4	0.009597850081581726	Ser	Arg	TRUE	NA	1	0	0	0	0	0	0	0	0	0	0	0	0	0	0	0	0	0	0	0	0	0	0	0	0	0	0	0	0	0	0	0	0	1	0	0	0	0	0	0	0	0	0	0	0	0	0	0	0	0	0	0	0	0	0	0	0	0	0	0	0	0	0	0	0	0	100	FALSE	FALSE	FALSE	11	0.001
ZNF700p.Gly452Trp	ZNF700	5.273457216604424e-4	0.00519858598461218	0	0.00158203716498132	NA	NA	NA	NA	NA	NA	7.601612495014651e-4	0.009597850081581726	Trp	Gly	FALSE	NA	1	0	0	0	0	0	0	0	0	0	0	0	0	0	0	0	0	0	0	0	0	0	0	0	0	0	0	0	0	0	0	0	0	1	0	0	0	0	0	0	0	0	0	0	0	0	0	0	0	0	0	0	0	0	0	0	0	0	0	0	0	0	0	0	0	0	100	FALSE	FALSE	FALSE	11	0.001
ZNF713p.Leu58Val	ZNF713	5.273457216604424e-4	0.00519858598461218	0	0.00158203716498132	NA	NA	NA	NA	NA	NA	7.601612495014651e-4	0.009597850081581726	Val	Leu	FALSE	NA	1	0	0	0	0	0	0	0	0	0	0	0	0	0	0	0	0	0	0	0	0	0	0	0	0	0	0	0	0	0	0	0	0	1	0	0	0	0	0	0	0	0	0	0	0	0	0	0	0	0	0	0	0	0	0	0	0	0	0	0	0	0	0	0	0	0	100	FALSE	FALSE	FALSE	11	0.001
ZNF717p.Glu213Lys	ZNF717	5.273457216604424e-4	0.00519858598461218	0	0.00158203716498132	NA	NA	NA	NA	NA	NA	7.601612495014651e-4	0.009597850081581726	Lys	Glu	TRUE	NA	1	0	0	0	0	0	0	0	0	0	0	0	0	0	0	0	0	0	0	0	0	0	0	0	0	0	0	0	0	0	0	0	0	1	0	0	0	0	0	0	0	0	0	0	0	0	0	0	0	0	0	0	0	0	0	0	0	0	0	0	0	0	0	0	0	0	100	FALSE	FALSE	FALSE	11	0.001
ZNF717p.Lys603Gln	ZNF717	5.273457216604424e-4	0.00519858598461218	0	0.00158203716498132	NA	NA	NA	NA	NA	NA	7.601612495014651e-4	0.009597850081581726	Gln	Lys	FALSE	NA	1	0	0	0	0	0	0	0	0	0	0	0	0	0	0	0	0	0	0	0	0	0	0	0	0	0	0	0	0	0	0	0	0	1	0	0	0	0	0	0	0	0	0	0	0	0	0	0	0	0	0	0	0	0	0	0	0	0	0	0	0	0	0	0	0	0	100	FALSE	FALSE	FALSE	11	0.001
ZNF721p.Lys884Met	ZNF721	5.273457216604424e-4	0.00519858598461218	0	0.00158203716498132	NA	NA	NA	NA	NA	NA	7.601612495014651e-4	0.009597850081581726	Met	Lys	FALSE	NA	1	0	0	0	0	0	0	0	0	0	0	0	0	0	0	0	0	0	0	0	0	0	0	0	0	0	0	0	0	0	0	0	0	1	0	0	0	0	0	0	0	0	0	0	0	0	0	0	0	0	0	0	0	0	0	0	0	0	0	0	0	0	0	0	0	0	100	FALSE	FALSE	FALSE	11	0.001
ZNF727p.Asp270Glu	ZNF727	5.273457216604424e-4	0.00519858598461218	0	0.00158203716498132	NA	NA	NA	NA	NA	NA	7.601612495014651e-4	0.009597850081581726	Glu	Asp	FALSE	NA	1	0	0	0	0	0	0	0	0	0	0	0	0	0	0	0	0	0	0	0	0	0	0	0	0	0	0	0	0	0	0	0	0	1	0	0	0	0	0	0	0	0	0	0	0	0	0	0	0	0	0	0	0	0	0	0	0	0	0	0	0	0	0	0	0	0	100	FALSE	FALSE	FALSE	11	0.001
ZNF727p.Met363Ile	ZNF727	5.273457216604424e-4	0.00519858598461218	0	0.00158203716498132	NA	NA	NA	NA	NA	NA	7.601612495014651e-4	0.009597850081581726	Ile	Met	FALSE	NA	1	0	0	0	0	0	0	0	0	0	0	0	0	0	0	0	0	0	0	0	0	0	0	0	0	0	0	0	0	0	0	0	0	1	0	0	0	0	0	0	0	0	0	0	0	0	0	0	0	0	0	0	0	0	0	0	0	0	0	0	0	0	0	0	0	0	100	FALSE	FALSE	FALSE	11	0.001
ZNF74p.Ala368Thr	ZNF74	5.273457216604424e-4	0.00519858598461218	0	0.00158203716498132	NA	NA	NA	NA	NA	NA	7.601612495014651e-4	0.009597850081581726	Thr	Ala	TRUE	NA	1	0	0	0	0	0	0	0	0	0	0	0	0	0	0	0	0	0	0	0	0	0	0	0	0	0	0	0	0	0	0	0	0	1	0	0	0	0	0	0	0	0	0	0	0	0	0	0	0	0	0	0	0	0	0	0	0	0	0	0	0	0	0	0	0	0	100	FALSE	FALSE	FALSE	11	0.001
ZNF750p.Gly686Glu	ZNF750	5.273457216604424e-4	0.00519858598461218	0	0.00158203716498132	NA	NA	NA	NA	NA	NA	7.601612495014651e-4	0.009597850081581726	Glu	Gly	FALSE	NA	1	0	0	0	0	0	0	0	0	0	0	0	0	0	0	0	0	0	0	0	0	0	0	0	0	0	0	0	0	0	0	0	0	1	0	0	0	0	0	0	0	0	0	0	0	0	0	0	0	0	0	0	0	0	0	0	0	0	0	0	0	0	0	0	0	0	100	FALSE	FALSE	FALSE	11	0.001
ZNF765p.Cys226Tyr	ZNF765	5.273457216604424e-4	0.00519858598461218	0	0.00158203716498132	NA	NA	NA	NA	NA	NA	7.601612495014651e-4	0.009597850081581726	Tyr	Cys	TRUE	NA	1	0	0	0	0	0	0	0	0	0	0	0	0	0	0	0	0	0	0	0	0	0	0	0	0	0	0	0	0	0	0	0	0	1	0	0	0	0	0	0	0	0	0	0	0	0	0	0	0	0	0	0	0	0	0	0	0	0	0	0	0	0	0	0	0	0	100	FALSE	FALSE	FALSE	11	0.001
ZNF765p.Thr461Ile	ZNF765	5.273457216604424e-4	0.00519858598461218	0	0.00158203716498132	NA	NA	NA	NA	NA	NA	7.601612495014651e-4	0.009597850081581726	Ile	Thr	FALSE	NA	1	0	0	0	0	0	0	0	0	0	0	0	0	0	0	0	0	0	0	0	0	0	0	0	0	0	0	0	0	0	0	0	0	1	0	0	0	0	0	0	0	0	0	0	0	0	0	0	0	0	0	0	0	0	0	0	0	0	0	0	0	0	0	0	0	0	100	FALSE	FALSE	FALSE	11	0.001
ZNF766p.Asn253Ser	ZNF766	5.273457216604424e-4	0.00519858598461218	0	0.00158203716498132	NA	NA	NA	NA	NA	NA	7.601612495014651e-4	0.009597850081581726	Ser	Asn	TRUE	NA	1	0	0	0	0	0	0	0	0	0	0	0	0	0	0	0	0	0	0	0	0	0	0	0	0	0	0	0	0	0	0	0	0	1	0	0	0	0	0	0	0	0	0	0	0	0	0	0	0	0	0	0	0	0	0	0	0	0	0	0	0	0	0	0	0	0	100	FALSE	FALSE	FALSE	11	0.001
ZNF76p.Cys292Ser	ZNF76	5.273457216604424e-4	0.00519858598461218	0	0.00158203716498132	NA	NA	NA	NA	NA	NA	7.601612495014651e-4	0.009597850081581726	Ser	Cys	TRUE	NA	1	0	0	0	0	0	0	0	0	0	0	0	0	0	0	0	0	0	0	0	0	0	0	0	0	0	0	0	0	0	0	0	0	1	0	0	0	0	0	0	0	0	0	0	0	0	0	0	0	0	0	0	0	0	0	0	0	0	0	0	0	0	0	0	0	0	100	FALSE	FALSE	FALSE	11	0.001
ZNF770p.Asn264Ser	ZNF770	5.273457216604424e-4	0.00519858598461218	0	0.00158203716498132	NA	NA	NA	NA	NA	NA	7.601612495014651e-4	0.009597850081581726	Ser	Asn	TRUE	NA	1	0	0	0	0	0	0	0	0	0	0	0	0	0	0	0	0	0	0	0	0	0	0	0	0	0	0	0	0	0	0	0	0	1	0	0	0	0	0	0	0	0	0	0	0	0	0	0	0	0	0	0	0	0	0	0	0	0	0	0	0	0	0	0	0	0	100	FALSE	FALSE	FALSE	11	0.001
ZNF773p.Val112Ile	ZNF773	5.273457216604424e-4	0.00519858598461218	0	0.00158203716498132	NA	NA	NA	NA	NA	NA	7.601612495014651e-4	0.009597850081581726	Ile	Val	FALSE	NA	1	0	0	0	0	0	0	0	0	0	0	0	0	0	0	0	0	0	0	0	0	0	0	0	0	0	0	0	0	0	0	0	0	1	0	0	0	0	0	0	0	0	0	0	0	0	0	0	0	0	0	0	0	0	0	0	0	0	0	0	0	0	0	0	0	0	100	FALSE	FALSE	FALSE	11	0.001
ZNF777p.Glu136Gly	ZNF777	5.273457216604424e-4	0.00519858598461218	0	0.00158203716498132	NA	NA	NA	NA	NA	NA	7.601612495014651e-4	0.009597850081581726	Gly	Glu	FALSE	NA	1	0	0	0	0	0	0	0	0	0	0	0	0	0	0	0	0	0	0	0	0	0	0	0	0	0	0	0	0	0	0	0	0	1	0	0	0	0	0	0	0	0	0	0	0	0	0	0	0	0	0	0	0	0	0	0	0	0	0	0	0	0	0	0	0	0	100	FALSE	FALSE	FALSE	11	0.001
ZNF782p.Lys516Arg	ZNF782	5.273457216604424e-4	0.00519858598461218	0	0.00158203716498132	NA	NA	NA	NA	NA	NA	7.601612495014651e-4	0.009597850081581726	Arg	Lys	TRUE	NA	1	0	0	0	0	0	0	0	0	0	0	0	0	0	0	0	0	0	0	0	0	0	0	0	0	0	0	0	0	0	0	0	0	1	0	0	0	0	0	0	0	0	0	0	0	0	0	0	0	0	0	0	0	0	0	0	0	0	0	0	0	0	0	0	0	0	100	FALSE	FALSE	FALSE	11	0.001
ZNF785p.Trp43Ter	ZNF785	5.273457216604424e-4	0.00519858598461218	0	0.00158203716498132	NA	NA	NA	NA	NA	NA	7.601612495014651e-4	0.009597850081581726	Ter	Trp	FALSE	NA	1	0	0	0	0	0	0	0	0	0	0	0	0	0	0	0	0	0	0	0	0	0	0	0	0	0	0	0	0	0	0	0	0	1	0	0	0	0	0	0	0	0	0	0	0	0	0	0	0	0	0	0	0	0	0	0	0	0	0	0	0	0	0	0	0	0	100	FALSE	FALSE	FALSE	11	0.001
ZNF788p.Cys125Ser	ZNF788	5.273457216604424e-4	0.00519858598461218	0	0.00158203716498132	NA	NA	NA	NA	NA	NA	7.601612495014651e-4	0.009597850081581726	Ser	Cys	TRUE	NA	1	0	0	0	0	0	0	0	0	0	0	0	0	0	0	0	0	0	0	0	0	0	0	0	0	0	0	0	0	0	0	0	0	1	0	0	0	0	0	0	0	0	0	0	0	0	0	0	0	0	0	0	0	0	0	0	0	0	0	0	0	0	0	0	0	0	100	FALSE	FALSE	FALSE	11	0.001
ZNF789p.Asn183Asp	ZNF789	5.273457216604424e-4	0.00519858598461218	0	0.00158203716498132	NA	NA	NA	NA	NA	NA	7.601612495014651e-4	0.009597850081581726	Asp	Asn	FALSE	NA	1	0	0	0	0	0	0	0	0	0	0	0	0	0	0	0	0	0	0	0	0	0	0	0	0	0	0	0	0	0	0	0	0	1	0	0	0	0	0	0	0	0	0	0	0	0	0	0	0	0	0	0	0	0	0	0	0	0	0	0	0	0	0	0	0	0	100	FALSE	FALSE	FALSE	11	0.001
ZNF791p.Thr457Arg	ZNF791	5.273457216604424e-4	0.00519858598461218	0	0.00158203716498132	NA	NA	NA	NA	NA	NA	7.601612495014651e-4	0.009597850081581726	Arg	Thr	TRUE	NA	1	0	0	0	0	0	0	0	0	0	0	0	0	0	0	0	0	0	0	0	0	0	0	0	0	0	0	0	0	0	0	0	0	1	0	0	0	0	0	0	0	0	0	0	0	0	0	0	0	0	0	0	0	0	0	0	0	0	0	0	0	0	0	0	0	0	100	FALSE	FALSE	FALSE	11	0.001
ZNF793p.Thr198Ser	ZNF793	5.273457216604424e-4	0.00519858598461218	0	0.00158203716498132	NA	NA	NA	NA	NA	NA	7.601612495014651e-4	0.009597850081581726	Ser	Thr	TRUE	NA	1	0	0	0	0	0	0	0	0	0	0	0	0	0	0	0	0	0	0	0	0	0	0	0	0	0	0	0	0	0	0	0	0	1	0	0	0	0	0	0	0	0	0	0	0	0	0	0	0	0	0	0	0	0	0	0	0	0	0	0	0	0	0	0	0	0	100	FALSE	FALSE	FALSE	11	0.001
ZNF799p.Thr358Ser	ZNF799	5.273457216604424e-4	0.00519858598461218	0	0.00158203716498132	NA	NA	NA	NA	NA	NA	7.601612495014651e-4	0.009597850081581726	Ser	Thr	TRUE	NA	1	0	0	0	0	0	0	0	0	0	0	0	0	0	0	0	0	0	0	0	0	0	0	0	0	0	0	0	0	0	0	0	0	1	0	0	0	0	0	0	0	0	0	0	0	0	0	0	0	0	0	0	0	0	0	0	0	0	0	0	0	0	0	0	0	0	100	FALSE	FALSE	FALSE	11	0.001
ZNF79p.Gln83Lys	ZNF79	5.273457216604424e-4	0.00519858598461218	0	0.00158203716498132	NA	NA	NA	NA	NA	NA	7.601612495014651e-4	0.009597850081581726	Lys	Gln	TRUE	NA	1	0	0	0	0	0	0	0	0	0	0	0	0	0	0	0	0	0	0	0	0	0	0	0	0	0	0	0	0	0	0	0	0	1	0	0	0	0	0	0	0	0	0	0	0	0	0	0	0	0	0	0	0	0	0	0	0	0	0	0	0	0	0	0	0	0	100	FALSE	FALSE	FALSE	11	0.001
ZNF800p.Asn240Ser	ZNF800	5.273457216604424e-4	0.00519858598461218	0	0.00158203716498132	NA	NA	NA	NA	NA	NA	7.601612495014651e-4	0.009597850081581726	Ser	Asn	TRUE	NA	1	0	0	0	0	0	0	0	0	0	0	0	0	0	0	0	0	0	0	0	0	0	0	0	0	0	0	0	0	0	0	0	0	1	0	0	0	0	0	0	0	0	0	0	0	0	0	0	0	0	0	0	0	0	0	0	0	0	0	0	0	0	0	0	0	0	100	FALSE	FALSE	FALSE	11	0.001
ZNF800p.Asn513Tyr	ZNF800	5.273457216604424e-4	0.00519858598461218	0	0.00158203716498132	NA	NA	NA	NA	NA	NA	7.601612495014651e-4	0.009597850081581726	Tyr	Asn	TRUE	NA	1	0	0	0	0	0	0	0	0	0	0	0	0	0	0	0	0	0	0	0	0	0	0	0	0	0	0	0	0	0	0	0	0	1	0	0	0	0	0	0	0	0	0	0	0	0	0	0	0	0	0	0	0	0	0	0	0	0	0	0	0	0	0	0	0	0	100	FALSE	FALSE	FALSE	11	0.001
ZNF804Ap.Glu41Gln	ZNF804A	5.273457216604424e-4	0.00519858598461218	0	0.00158203716498132	NA	NA	NA	NA	NA	NA	7.601612495014651e-4	0.009597850081581726	Gln	Glu	FALSE	NA	1	0	0	0	0	0	0	0	0	0	0	0	0	0	0	0	0	0	0	0	0	0	0	0	0	0	0	0	0	0	0	0	0	1	0	0	0	0	0	0	0	0	0	0	0	0	0	0	0	0	0	0	0	0	0	0	0	0	0	0	0	0	0	0	0	0	100	FALSE	FALSE	FALSE	11	0.001
ZNF804Ap.Ile6Val	ZNF804A	5.273457216604424e-4	0.00519858598461218	0	0.00158203716498132	NA	NA	NA	NA	NA	NA	7.601612495014651e-4	0.009597850081581726	Val	Ile	FALSE	NA	1	0	0	0	0	0	0	0	0	0	0	0	0	0	0	0	0	0	0	0	0	0	0	0	0	0	0	0	0	0	0	0	0	1	0	0	0	0	0	0	0	0	0	0	0	0	0	0	0	0	0	0	0	0	0	0	0	0	0	0	0	0	0	0	0	0	100	FALSE	FALSE	FALSE	11	0.001
ZNF804Bp.Ala2Ser	ZNF804B	5.273457216604424e-4	0.00519858598461218	0	0.00158203716498132	NA	NA	NA	NA	NA	NA	7.601612495014651e-4	0.009597850081581726	Ser	Ala	TRUE	NA	1	0	0	0	0	0	0	0	0	0	0	0	0	0	0	0	0	0	0	0	0	0	0	0	0	0	0	0	0	0	0	0	0	1	0	0	0	0	0	0	0	0	0	0	0	0	0	0	0	0	0	0	0	0	0	0	0	0	0	0	0	0	0	0	0	0	100	FALSE	FALSE	FALSE	11	0.001
ZNF805p.Phe520Val	ZNF805	5.273457216604424e-4	0.00519858598461218	0	0.00158203716498132	NA	NA	NA	NA	NA	NA	7.601612495014651e-4	0.009597850081581726	Val	Phe	FALSE	NA	1	0	0	0	0	0	0	0	0	0	0	0	0	0	0	0	0	0	0	0	0	0	0	0	0	0	0	0	0	0	0	0	0	1	0	0	0	0	0	0	0	0	0	0	0	0	0	0	0	0	0	0	0	0	0	0	0	0	0	0	0	0	0	0	0	0	100	FALSE	FALSE	FALSE	11	0.001
ZNF808p.Met549Ile	ZNF808	5.273457216604424e-4	0.00519858598461218	0	0.00158203716498132	NA	NA	NA	NA	NA	NA	7.601612495014651e-4	0.009597850081581726	Ile	Met	FALSE	NA	1	0	0	0	0	0	0	0	0	0	0	0	0	0	0	0	0	0	0	0	0	0	0	0	0	0	0	0	0	0	0	0	0	1	0	0	0	0	0	0	0	0	0	0	0	0	0	0	0	0	0	0	0	0	0	0	0	0	0	0	0	0	0	0	0	0	100	FALSE	FALSE	FALSE	11	0.001
ZNF814p.Lys611Asn	ZNF814	5.273457216604424e-4	0.00519858598461218	0	0.00158203716498132	NA	NA	NA	NA	NA	NA	7.601612495014651e-4	0.009597850081581726	Asn	Lys	FALSE	NA	1	0	0	0	0	0	0	0	0	0	0	0	0	0	0	0	0	0	0	0	0	0	0	0	0	0	0	0	0	0	0	0	0	1	0	0	0	0	0	0	0	0	0	0	0	0	0	0	0	0	0	0	0	0	0	0	0	0	0	0	0	0	0	0	0	0	100	FALSE	FALSE	FALSE	11	0.001
ZNF81p.Asn512Tyr	ZNF81	5.273457216604424e-4	0.00519858598461218	0	0.00158203716498132	NA	NA	NA	NA	NA	NA	7.601612495014651e-4	0.009597850081581726	Tyr	Asn	TRUE	NA	1	0	0	0	0	0	0	0	0	0	0	0	0	0	0	0	0	0	0	0	0	0	0	0	0	0	0	0	0	0	0	0	0	1	0	0	0	0	0	0	0	0	0	0	0	0	0	0	0	0	0	0	0	0	0	0	0	0	0	0	0	0	0	0	0	0	100	FALSE	FALSE	FALSE	11	0.001
ZNF831p.Thr689Met	ZNF831	5.273457216604424e-4	0.00519858598461218	0	0.00158203716498132	NA	NA	NA	NA	NA	NA	7.601612495014651e-4	0.009597850081581726	Met	Thr	FALSE	NA	1	0	0	0	0	0	0	0	0	0	0	0	0	0	0	0	0	0	0	0	0	0	0	0	0	0	0	0	0	0	0	0	0	1	0	0	0	0	0	0	0	0	0	0	0	0	0	0	0	0	0	0	0	0	0	0	0	0	0	0	0	0	0	0	0	0	100	FALSE	FALSE	FALSE	11	0.001
ZNF835p.His464Arg	ZNF835	5.273457216604424e-4	0.00519858598461218	0	0.00158203716498132	NA	NA	NA	NA	NA	NA	7.601612495014651e-4	0.009597850081581726	Arg	His	TRUE	NA	1	0	0	0	0	0	0	0	0	0	0	0	0	0	0	0	0	0	0	0	0	0	0	0	0	0	0	0	0	0	0	0	0	1	0	0	0	0	0	0	0	0	0	0	0	0	0	0	0	0	0	0	0	0	0	0	0	0	0	0	0	0	0	0	0	0	100	FALSE	FALSE	FALSE	11	0.001
ZNF836p.Trp102Ter	ZNF836	5.273457216604424e-4	0.00519858598461218	0	0.00158203716498132	NA	NA	NA	NA	NA	NA	7.601612495014651e-4	0.009597850081581726	Ter	Trp	FALSE	NA	1	0	0	0	0	0	0	0	0	0	0	0	0	0	0	0	0	0	0	0	0	0	0	0	0	0	0	0	0	0	0	0	0	1	0	0	0	0	0	0	0	0	0	0	0	0	0	0	0	0	0	0	0	0	0	0	0	0	0	0	0	0	0	0	0	0	100	FALSE	FALSE	FALSE	11	0.001
ZNF837p.Arg282Cys	ZNF837	5.273457216604424e-4	0.00519858598461218	0	0.00158203716498132	NA	NA	NA	NA	NA	NA	7.601612495014651e-4	0.009597850081581726	Cys	Arg	TRUE	NA	1	0	0	0	0	0	0	0	0	0	0	0	0	0	0	0	0	0	0	0	0	0	0	0	0	0	0	0	0	0	0	0	0	1	0	0	0	0	0	0	0	0	0	0	0	0	0	0	0	0	0	0	0	0	0	0	0	0	0	0	0	0	0	0	0	0	100	FALSE	FALSE	FALSE	11	0.001
ZNF839p.Ala510Thr	ZNF839	5.273457216604424e-4	0.00519858598461218	0	0.00158203716498132	NA	NA	NA	NA	NA	NA	7.601612495014651e-4	0.009597850081581726	Thr	Ala	TRUE	NA	1	0	0	0	0	0	0	0	0	0	0	0	0	0	0	0	0	0	0	0	0	0	0	0	0	0	0	0	0	0	0	0	0	1	0	0	0	0	0	0	0	0	0	0	0	0	0	0	0	0	0	0	0	0	0	0	0	0	0	0	0	0	0	0	0	0	100	FALSE	FALSE	FALSE	11	0.001
ZNF839p.Pro676Leu	ZNF839	5.273457216604424e-4	0.00519858598461218	0	0.00158203716498132	NA	NA	NA	NA	NA	NA	7.601612495014651e-4	0.009597850081581726	Leu	Pro	FALSE	NA	1	0	0	0	0	0	0	0	0	0	0	0	0	0	0	0	0	0	0	0	0	0	0	0	0	0	0	0	0	0	0	0	0	1	0	0	0	0	0	0	0	0	0	0	0	0	0	0	0	0	0	0	0	0	0	0	0	0	0	0	0	0	0	0	0	0	100	FALSE	FALSE	FALSE	11	0.001
ZNF844p.Arg378His	ZNF844	5.273457216604424e-4	0.00519858598461218	0	0.00158203716498132	NA	NA	NA	NA	NA	NA	7.601612495014651e-4	0.009597850081581726	His	Arg	TRUE	NA	1	0	0	0	0	0	0	0	0	0	0	0	0	0	0	0	0	0	0	0	0	0	0	0	0	0	0	0	0	0	0	0	0	1	0	0	0	0	0	0	0	0	0	0	0	0	0	0	0	0	0	0	0	0	0	0	0	0	0	0	0	0	0	0	0	0	100	FALSE	FALSE	FALSE	11	0.001
ZNF845p.Ala791Glu	ZNF845	5.273457216604424e-4	0.00519858598461218	0	0.00158203716498132	NA	NA	NA	NA	NA	NA	7.601612495014651e-4	0.009597850081581726	Glu	Ala	FALSE	NA	1	0	0	0	0	0	0	0	0	0	0	0	0	0	0	0	0	0	0	0	0	0	0	0	0	0	0	0	0	0	0	0	0	1	0	0	0	0	0	0	0	0	0	0	0	0	0	0	0	0	0	0	0	0	0	0	0	0	0	0	0	0	0	0	0	0	100	FALSE	FALSE	FALSE	11	0.001
ZNF846p.Asn154Lys	ZNF846	5.273457216604424e-4	0.00519858598461218	0	0.00158203716498132	NA	NA	NA	NA	NA	NA	7.601612495014651e-4	0.009597850081581726	Lys	Asn	TRUE	NA	1	0	0	0	0	0	0	0	0	0	0	0	0	0	0	0	0	0	0	0	0	0	0	0	0	0	0	0	0	0	0	0	0	1	0	0	0	0	0	0	0	0	0	0	0	0	0	0	0	0	0	0	0	0	0	0	0	0	0	0	0	0	0	0	0	0	100	FALSE	FALSE	FALSE	11	0.001
ZNF846p.Glu279Gln	ZNF846	5.273457216604424e-4	0.00519858598461218	0	0.00158203716498132	NA	NA	NA	NA	NA	NA	7.601612495014651e-4	0.009597850081581726	Gln	Glu	FALSE	NA	1	0	0	0	0	0	0	0	0	0	0	0	0	0	0	0	0	0	0	0	0	0	0	0	0	0	0	0	0	0	0	0	0	1	0	0	0	0	0	0	0	0	0	0	0	0	0	0	0	0	0	0	0	0	0	0	0	0	0	0	0	0	0	0	0	0	100	FALSE	FALSE	FALSE	11	0.001
ZNF846p.Thr135Asn	ZNF846	5.273457216604424e-4	0.00519858598461218	0	0.00158203716498132	NA	NA	NA	NA	NA	NA	7.601612495014651e-4	0.009597850081581726	Asn	Thr	FALSE	NA	1	0	0	0	0	0	0	0	0	0	0	0	0	0	0	0	0	0	0	0	0	0	0	0	0	0	0	0	0	0	0	0	0	1	0	0	0	0	0	0	0	0	0	0	0	0	0	0	0	0	0	0	0	0	0	0	0	0	0	0	0	0	0	0	0	0	100	FALSE	FALSE	FALSE	11	0.001
ZNF878p.Glu358Lys	ZNF878	5.273457216604424e-4	0.00519858598461218	0	0.00158203716498132	NA	NA	NA	NA	NA	NA	7.601612495014651e-4	0.009597850081581726	Lys	Glu	TRUE	NA	1	0	0	0	0	0	0	0	0	0	0	0	0	0	0	0	0	0	0	0	0	0	0	0	0	0	0	0	0	0	0	0	0	1	0	0	0	0	0	0	0	0	0	0	0	0	0	0	0	0	0	0	0	0	0	0	0	0	0	0	0	0	0	0	0	0	100	FALSE	FALSE	FALSE	11	0.001
ZNF98p.Cys268Tyr	ZNF98	5.273457216604424e-4	0.00519858598461218	0	0.00158203716498132	NA	NA	NA	NA	NA	NA	7.601612495014651e-4	0.009597850081581726	Tyr	Cys	TRUE	NA	1	0	0	0	0	0	0	0	0	0	0	0	0	0	0	0	0	0	0	0	0	0	0	0	0	0	0	0	0	0	0	0	0	1	0	0	0	0	0	0	0	0	0	0	0	0	0	0	0	0	0	0	0	0	0	0	0	0	0	0	0	0	0	0	0	0	100	FALSE	FALSE	FALSE	11	0.001
ZNF98p.Lys497Ile	ZNF98	5.273457216604424e-4	0.00519858598461218	0	0.00158203716498132	NA	NA	NA	NA	NA	NA	7.601612495014651e-4	0.009597850081581726	Ile	Lys	FALSE	NA	1	0	0	0	0	0	0	0	0	0	0	0	0	0	0	0	0	0	0	0	0	0	0	0	0	0	0	0	0	0	0	0	0	1	0	0	0	0	0	0	0	0	0	0	0	0	0	0	0	0	0	0	0	0	0	0	0	0	0	0	0	0	0	0	0	0	100	FALSE	FALSE	FALSE	11	0.001
ZNHIT2p.Val375Glu	ZNHIT2	5.273457216604424e-4	0.00519858598461218	0	0.00158203716498132	NA	NA	NA	NA	NA	NA	7.601612495014651e-4	0.009597850081581726	Glu	Val	FALSE	NA	1	0	0	0	0	0	0	0	0	0	0	0	0	0	0	0	0	0	0	0	0	0	0	0	0	0	0	0	0	0	0	0	0	1	0	0	0	0	0	0	0	0	0	0	0	0	0	0	0	0	0	0	0	0	0	0	0	0	0	0	0	0	0	0	0	0	100	FALSE	FALSE	FALSE	11	0.001
ZNHIT3p.Glu16Gly	ZNHIT3	5.273457216604424e-4	0.00519858598461218	0	0.00158203716498132	NA	NA	NA	NA	NA	NA	7.601612495014651e-4	0.009597850081581726	Gly	Glu	FALSE	NA	1	0	0	0	0	0	0	0	0	0	0	0	0	0	0	0	0	0	0	0	0	0	0	0	0	0	0	0	0	0	0	0	0	1	0	0	0	0	0	0	0	0	0	0	0	0	0	0	0	0	0	0	0	0	0	0	0	0	0	0	0	0	0	0	0	0	100	FALSE	FALSE	FALSE	11	0.001
ZNHIT3p.Met127Thr	ZNHIT3	5.273457216604424e-4	0.00519858598461218	0	0.00158203716498132	NA	NA	NA	NA	NA	NA	7.601612495014651e-4	0.009597850081581726	Thr	Met	TRUE	NA	1	0	0	0	0	0	0	0	0	0	0	0	0	0	0	0	0	0	0	0	0	0	0	0	0	0	0	0	0	0	0	0	0	1	0	0	0	0	0	0	0	0	0	0	0	0	0	0	0	0	0	0	0	0	0	0	0	0	0	0	0	0	0	0	0	0	100	FALSE	FALSE	FALSE	11	0.001
ZNRF3p.Glu706Val	ZNRF3	5.273457216604424e-4	0.00519858598461218	0	0.00158203716498132	NA	NA	NA	NA	NA	NA	7.601612495014651e-4	0.009597850081581726	Val	Glu	FALSE	2	1	0	0	0	0	0	0	0	0	0	0	0	0	0	0	0	0	0	0	0	0	0	0	0	0	0	0	0	0	0	0	0	0	1	0	0	0	0	0	0	0	0	0	0	0	0	0	0	0	0	0	0	0	0	0	0	0	0	0	0	0	0	0	0	0	0	100	FALSE	TRUE	FALSE	11	0.001
ZSCAN10p.Arg531Cys	ZSCAN10	5.273457216604424e-4	0.00519858598461218	0	0.00158203716498132	NA	NA	NA	NA	NA	NA	7.601612495014651e-4	0.009597850081581726	Cys	Arg	TRUE	NA	1	0	0	0	0	0	0	0	0	0	0	0	0	0	0	0	0	0	0	0	0	0	0	0	0	0	0	0	0	0	0	0	0	1	0	0	0	0	0	0	0	0	0	0	0	0	0	0	0	0	0	0	0	0	0	0	0	0	0	0	0	0	0	0	0	0	100	FALSE	FALSE	FALSE	11	0.001
ZSCAN31p.Phe32Tyr	ZSCAN31	5.273457216604424e-4	0.00519858598461218	0	0.00158203716498132	NA	NA	NA	NA	NA	NA	7.601612495014651e-4	0.009597850081581726	Tyr	Phe	TRUE	NA	1	0	0	0	0	0	0	0	0	0	0	0	0	0	0	0	0	0	0	0	0	0	0	0	0	0	0	0	0	0	0	0	0	1	0	0	0	0	0	0	0	0	0	0	0	0	0	0	0	0	0	0	0	0	0	0	0	0	0	0	0	0	0	0	0	0	100	FALSE	FALSE	FALSE	11	0.001
ZSWIM1p.Ala242Val	ZSWIM1	5.273457216604424e-4	0.00519858598461218	0	0.00158203716498132	NA	NA	NA	NA	NA	NA	7.601612495014651e-4	0.009597850081581726	Val	Ala	FALSE	NA	1	0	0	0	0	0	0	0	0	0	0	0	0	0	0	0	0	0	0	0	0	0	0	0	0	0	0	0	0	0	0	0	0	1	0	0	0	0	0	0	0	0	0	0	0	0	0	0	0	0	0	0	0	0	0	0	0	0	0	0	0	0	0	0	0	0	100	FALSE	FALSE	FALSE	11	0.001
ZSWIM1p.Phe255Cys	ZSWIM1	5.273457216604424e-4	0.00519858598461218	0	0.00158203716498132	NA	NA	NA	NA	NA	NA	7.601612495014651e-4	0.009597850081581726	Cys	Phe	TRUE	NA	1	0	0	0	0	0	0	0	0	0	0	0	0	0	0	0	0	0	0	0	0	0	0	0	0	0	0	0	0	0	0	0	0	1	0	0	0	0	0	0	0	0	0	0	0	0	0	0	0	0	0	0	0	0	0	0	0	0	0	0	0	0	0	0	0	0	100	FALSE	FALSE	FALSE	11	0.001
ZSWIM4p.Leu173Arg	ZSWIM4	5.273457216604424e-4	0.00519858598461218	0	0.00158203716498132	NA	NA	NA	NA	NA	NA	7.601612495014651e-4	0.009597850081581726	Arg	Leu	TRUE	NA	1	0	0	0	0	0	0	0	0	0	0	0	0	0	0	0	0	0	0	0	0	0	0	0	0	0	0	0	0	0	0	0	0	1	0	0	0	0	0	0	0	0	0	0	0	0	0	0	0	0	0	0	0	0	0	0	0	0	0	0	0	0	0	0	0	0	100	FALSE	FALSE	FALSE	11	0.001
ZSWIM8p.Glu331Ala	ZSWIM8	5.273457216604424e-4	0.00519858598461218	0	0.00158203716498132	NA	NA	NA	NA	NA	NA	7.601612495014651e-4	0.009597850081581726	Ala	Glu	FALSE	NA	1	0	0	0	0	0	0	0	0	0	0	0	0	0	0	0	0	0	0	0	0	0	0	0	0	0	0	0	0	0	0	0	0	1	0	0	0	0	0	0	0	0	0	0	0	0	0	0	0	0	0	0	0	0	0	0	0	0	0	0	0	0	0	0	0	0	100	FALSE	FALSE	FALSE	11	0.001
ZSWIM8p.Glu788Ter	ZSWIM8	5.273457216604424e-4	0.00519858598461218	0	0.00158203716498132	NA	NA	NA	NA	NA	NA	7.601612495014651e-4	0.009597850081581726	Ter	Glu	FALSE	NA	1	0	0	0	0	0	0	0	0	0	0	0	0	0	0	0	0	0	0	0	0	0	0	0	0	0	0	0	0	0	0	0	0	1	0	0	0	0	0	0	0	0	0	0	0	0	0	0	0	0	0	0	0	0	0	0	0	0	0	0	0	0	0	0	0	0	100	FALSE	FALSE	FALSE	11	0.001
ZUFSPp.Glu186Gly	ZUFSP	5.273457216604424e-4	0.00519858598461218	0	0.00158203716498132	NA	NA	NA	NA	NA	NA	7.601612495014651e-4	0.009597850081581726	Gly	Glu	FALSE	NA	1	0	0	0	0	0	0	0	0	0	0	0	0	0	0	0	0	0	0	0	0	0	0	0	0	0	0	0	0	0	0	0	0	1	0	0	0	0	0	0	0	0	0	0	0	0	0	0	0	0	0	0	0	0	0	0	0	0	0	0	0	0	0	0	0	0	100	FALSE	FALSE	FALSE	11	0.001
ZYXp.Ser313Cys	ZYX	5.273457216604424e-4	0.00519858598461218	0	0.00158203716498132	NA	NA	NA	NA	NA	NA	7.601612495014651e-4	0.009597850081581726	Cys	Ser	TRUE	NA	1	0	0	0	0	0	0	0	0	0	0	0	0	0	0	0	0	0	0	0	0	0	0	0	0	0	0	0	0	0	0	0	0	1	0	0	0	0	0	0	0	0	0	0	0	0	0	0	0	0	0	0	0	0	0	0	0	0	0	0	0	0	0	0	0	0	100	FALSE	FALSE	FALSE	11	0.001
ZZEF1p.Asp2750Val	ZZEF1	5.273457216604424e-4	0.00519858598461218	0	0.00158203716498132	NA	NA	NA	NA	NA	NA	7.601612495014651e-4	0.009597850081581726	Val	Asp	FALSE	NA	1	0	0	0	0	0	0	0	0	0	0	0	0	0	0	0	0	0	0	0	0	0	0	0	0	0	0	0	0	0	0	0	0	1	0	0	0	0	0	0	0	0	0	0	0	0	0	0	0	0	0	0	0	0	0	0	0	0	0	0	0	0	0	0	0	0	100	FALSE	FALSE	FALSE	11	0.001
ZZZ3p.Pro554Thr	ZZZ3	5.273457216604424e-4	0.00519858598461218	0	0.00158203716498132	NA	NA	NA	NA	NA	NA	7.601612495014651e-4	0.009597850081581726	Thr	Pro	TRUE	NA	1	0	0	0	0	0	0	0	0	0	0	0	0	0	0	0	0	0	0	0	0	0	0	0	0	0	0	0	0	0	0	0	0	1	0	0	0	0	0	0	0	0	0	0	0	0	0	0	0	0	0	0	0	0	0	0	0	0	0	0	0	0	0	0	0	0	100	FALSE	FALSE	FALSE	11	0.001
GRM4p.Arg258Trp	GRM4	5.203779676809238e-4	0.01039717196922437	0	0.0013758521797752	NA	NA	NA	NA	NA	NA	NA	NA	Trp	Arg	FALSE	NA	2	0	0	0	0	0	0	0	0	0	0	0	0	0	0	0	0	0	0	0	0	0	0	0	0	0	0	0	0	0	0	0	0	0	0	0	0	0	0	0	0	1	1	0	0	0	0	0	0	0	0	0	0	0	0	0	0	0	0	0	0	0	0	0	0	0	100	FALSE	FALSE	FALSE	11	0.001
CEACAM6p.Ser326Pro	CEACAM6	5.179366042550609e-4	0.01039717196922437	0	0.00136838222141012	NA	NA	NA	NA	NA	NA	4.7892989421181853e-4	0.009597850081581726	Pro	Ser	FALSE	NA	2	0	0	0	0	0	0	0	0	0	0	0	0	0	0	0	0	0	0	0	0	0	0	0	0	0	0	0	0	0	0	0	0	0	0	0	0	1	0	0	0	1	0	0	0	0	0	0	0	0	0	0	0	0	0	0	0	0	0	0	0	0	0	0	0	0	100	FALSE	FALSE	FALSE	11	0.001
NBPF10p.Glu285Ala	NBPF10	5.112896957124906e-4	0.01559575795383655	0	0.00119300928999581	NA	NA	NA	NA	NA	NA	NA	NA	Ala	Glu	FALSE	NA	3	0	0	0	0	0	0	0	0	0	0	0	0	0	0	0	0	0	3	0	0	0	0	0	0	0	0	0	0	0	0	0	0	0	0	0	0	0	0	0	0	0	0	0	0	0	0	0	0	0	0	0	0	0	0	0	0	0	0	0	0	0	0	0	0	0	100	FALSE	FALSE	FALSE	10	0
SH3TC2p.Arg272Cys	SH3TC2	5.045133403845982e-4	0.01039717196922437	0	0.0013814544187175301	NA	NA	NA	NA	NA	NA	5.368492110572355e-4	0.009597850081581726	Cys	Arg	TRUE	NA	2	0	0	0	0	0	0	0	0	0	0	0	0	0	0	0	0	0	0	0	0	0	0	0	1	0	0	0	0	0	0	0	0	0	0	0	0	0	0	0	0	0	0	0	0	0	0	0	0	0	0	0	0	0	0	0	0	0	1	0	0	0	0	0	0	0	100	FALSE	FALSE	FALSE	10	0
TANC1p.Ala1262Val	TANC1	5.045133403845982e-4	0.01039717196922437	0	0.00148971095179337	NA	NA	NA	NA	NA	NA	5.368492110572355e-4	0.009597850081581726	Val	Ala	FALSE	NA	2	0	0	0	0	0	0	0	0	0	0	0	0	0	0	0	0	0	0	0	0	0	0	0	1	0	0	0	0	0	0	0	0	0	0	0	0	0	0	0	0	0	0	0	0	0	0	0	0	0	0	0	0	0	0	0	0	0	1	0	0	0	0	0	0	0	100	FALSE	FALSE	FALSE	10	0
ADAMTS10p.Ser595Pro	ADAMTS10	4.982053213945032e-4	0.00519858598461218	0	0.0014946159641835	NA	NA	NA	NA	NA	NA	7.175908399902203e-4	0.009597850081581726	Pro	Ser	FALSE	NA	1	0	0	0	0	0	0	0	0	0	0	0	0	0	0	0	0	0	0	0	1	0	0	0	0	0	0	0	0	0	0	0	0	0	0	0	0	0	0	0	0	0	0	0	0	0	0	0	0	0	0	0	0	0	0	0	0	0	0	0	0	0	0	0	0	0	100	FALSE	FALSE	FALSE	10	0
AHCYL2p.Arg142Pro	AHCYL2	4.982053213945032e-4	0.00519858598461218	0	0.0014946159641835	NA	NA	NA	NA	NA	NA	7.175908399902203e-4	0.009597850081581726	Pro	Arg	FALSE	NA	1	0	0	0	0	0	0	0	0	0	0	0	0	0	0	0	0	0	0	0	1	0	0	0	0	0	0	0	0	0	0	0	0	0	0	0	0	0	0	0	0	0	0	0	0	0	0	0	0	0	0	0	0	0	0	0	0	0	0	0	0	0	0	0	0	0	100	FALSE	FALSE	FALSE	10	0
BAP1p.Ala303Pro	BAP1	4.982053213945032e-4	0.00519858598461218	0	0.0014946159641835	NA	NA	NA	NA	NA	NA	7.175908399902203e-4	0.009597850081581726	Pro	Ala	FALSE	1	1	0	0	0	0	0	0	0	0	0	0	0	0	0	0	0	0	0	0	0	1	0	0	0	0	0	0	0	0	0	0	0	0	0	0	0	0	0	0	0	0	0	0	0	0	0	0	0	0	0	0	0	0	0	0	0	0	0	0	0	0	0	0	0	0	0	100	FALSE	FALSE	FALSE	10	0
BUB1Bp.Leu969Pro	BUB1B	4.982053213945032e-4	0.00519858598461218	0	0.0014946159641835	NA	NA	NA	NA	NA	NA	7.175908399902203e-4	0.009597850081581726	Pro	Leu	FALSE	1	1	0	0	0	0	0	0	0	0	0	0	0	0	0	0	0	0	0	0	0	1	0	0	0	0	0	0	0	0	0	0	0	0	0	0	0	0	0	0	0	0	0	0	0	0	0	0	0	0	0	0	0	0	0	0	0	0	0	0	0	0	0	0	0	0	0	100	FALSE	FALSE	FALSE	10	0
C19ORF24p.Ala16Pro	C19ORF24	4.982053213945032e-4	0.00519858598461218	0	0.0014946159641835	NA	NA	NA	NA	NA	NA	7.175908399902203e-4	0.009597850081581726	Pro	Ala	FALSE	NA	1	0	0	0	0	0	0	0	0	0	0	0	0	0	0	0	0	0	0	0	1	0	0	0	0	0	0	0	0	0	0	0	0	0	0	0	0	0	0	0	0	0	0	0	0	0	0	0	0	0	0	0	0	0	0	0	0	0	0	0	0	0	0	0	0	0	100	FALSE	FALSE	FALSE	10	0
C6ORF132p.Ala542Pro	C6ORF132	4.982053213945032e-4	0.00519858598461218	0	0.0014946159641835	NA	NA	NA	NA	NA	NA	7.175908399902203e-4	0.009597850081581726	Pro	Ala	FALSE	NA	1	0	0	0	0	0	0	0	0	0	0	0	0	0	0	0	0	0	0	0	1	0	0	0	0	0	0	0	0	0	0	0	0	0	0	0	0	0	0	0	0	0	0	0	0	0	0	0	0	0	0	0	0	0	0	0	0	0	0	0	0	0	0	0	0	0	100	FALSE	FALSE	FALSE	10	0
CASTp.Gln56Pro	CAST	4.982053213945032e-4	0.00519858598461218	0	0.0014946159641835	NA	NA	NA	NA	NA	NA	7.175908399902203e-4	0.009597850081581726	Pro	Gln	FALSE	NA	1	0	0	0	0	0	0	0	0	0	0	0	0	0	0	0	0	0	0	0	1	0	0	0	0	0	0	0	0	0	0	0	0	0	0	0	0	0	0	0	0	0	0	0	0	0	0	0	0	0	0	0	0	0	0	0	0	0	0	0	0	0	0	0	0	0	100	FALSE	FALSE	FALSE	10	0
CDHR2p.Gln1124Pro	CDHR2	4.982053213945032e-4	0.00519858598461218	0	0.0014946159641835	NA	NA	NA	NA	NA	NA	7.175908399902203e-4	0.009597850081581726	Pro	Gln	FALSE	NA	1	0	0	0	0	0	0	0	0	0	0	0	0	0	0	0	0	0	0	0	1	0	0	0	0	0	0	0	0	0	0	0	0	0	0	0	0	0	0	0	0	0	0	0	0	0	0	0	0	0	0	0	0	0	0	0	0	0	0	0	0	0	0	0	0	0	100	FALSE	FALSE	FALSE	10	0
CDHR5p.Thr168Pro	CDHR5	4.982053213945032e-4	0.00519858598461218	0	0.0014946159641835	NA	NA	NA	NA	NA	NA	7.175908399902203e-4	0.009597850081581726	Pro	Thr	FALSE	NA	1	0	0	0	0	0	0	0	0	0	0	0	0	0	0	0	0	0	0	0	1	0	0	0	0	0	0	0	0	0	0	0	0	0	0	0	0	0	0	0	0	0	0	0	0	0	0	0	0	0	0	0	0	0	0	0	0	0	0	0	0	0	0	0	0	0	100	FALSE	FALSE	FALSE	10	0
CHD5p.Cys434Pro	CHD5	4.982053213945032e-4	0.00519858598461218	0	0.0014946159641835	NA	NA	NA	NA	NA	NA	7.175908399902203e-4	0.009597850081581726	Pro	Cys	FALSE	NA	1	0	0	0	0	0	0	0	0	0	0	0	0	0	0	0	0	0	0	0	1	0	0	0	0	0	0	0	0	0	0	0	0	0	0	0	0	0	0	0	0	0	0	0	0	0	0	0	0	0	0	0	0	0	0	0	0	0	0	0	0	0	0	0	0	0	100	FALSE	FALSE	FALSE	10	0
FBXL18p.Ala102Pro	FBXL18	4.982053213945032e-4	0.00519858598461218	0	0.0014946159641835	NA	NA	NA	NA	NA	NA	7.175908399902203e-4	0.009597850081581726	Pro	Ala	FALSE	NA	1	0	0	0	0	0	0	0	0	0	0	0	0	0	0	0	0	0	0	0	1	0	0	0	0	0	0	0	0	0	0	0	0	0	0	0	0	0	0	0	0	0	0	0	0	0	0	0	0	0	0	0	0	0	0	0	0	0	0	0	0	0	0	0	0	0	100	FALSE	FALSE	FALSE	10	0
GPATCH4p.Thr85Pro	GPATCH4	4.982053213945032e-4	0.00519858598461218	0	0.0014946159641835	NA	NA	NA	NA	NA	NA	7.175908399902203e-4	0.009597850081581726	Pro	Thr	FALSE	NA	1	0	0	0	0	0	0	0	0	0	0	0	0	0	0	0	0	0	0	0	1	0	0	0	0	0	0	0	0	0	0	0	0	0	0	0	0	0	0	0	0	0	0	0	0	0	0	0	0	0	0	0	0	0	0	0	0	0	0	0	0	0	0	0	0	0	100	FALSE	FALSE	FALSE	10	0
HECW1p.Ala700Pro	HECW1	4.982053213945032e-4	0.00519858598461218	0	0.0014946159641835	NA	NA	NA	NA	NA	NA	7.175908399902203e-4	0.009597850081581726	Pro	Ala	FALSE	NA	1	0	0	0	0	0	0	0	0	0	0	0	0	0	0	0	0	0	0	0	1	0	0	0	0	0	0	0	0	0	0	0	0	0	0	0	0	0	0	0	0	0	0	0	0	0	0	0	0	0	0	0	0	0	0	0	0	0	0	0	0	0	0	0	0	0	100	FALSE	FALSE	FALSE	10	0
IL17REp.Leu616Pro	IL17RE	4.982053213945032e-4	0.00519858598461218	0	0.0014946159641835	NA	NA	NA	NA	NA	NA	7.175908399902203e-4	0.009597850081581726	Pro	Leu	FALSE	NA	1	0	0	0	0	0	0	0	0	0	0	0	0	0	0	0	0	0	0	0	1	0	0	0	0	0	0	0	0	0	0	0	0	0	0	0	0	0	0	0	0	0	0	0	0	0	0	0	0	0	0	0	0	0	0	0	0	0	0	0	0	0	0	0	0	0	100	FALSE	FALSE	FALSE	10	0
KDM6Ap.Leu1375Pro	KDM6A	4.982053213945032e-4	0.00519858598461218	0	0.0014946159641835	NA	NA	NA	NA	NA	NA	7.175908399902203e-4	0.009597850081581726	Pro	Leu	FALSE	1	1	0	0	0	0	0	0	0	0	0	0	0	0	0	0	0	0	0	0	0	1	0	0	0	0	0	0	0	0	0	0	0	0	0	0	0	0	0	0	0	0	0	0	0	0	0	0	0	0	0	0	0	0	0	0	0	0	0	0	0	0	0	0	0	0	0	100	FALSE	FALSE	FALSE	10	0
KLF5p.His397Pro	KLF5	4.982053213945032e-4	0.00519858598461218	0	0.0014946159641835	NA	NA	NA	NA	NA	NA	7.175908399902203e-4	0.009597850081581726	Pro	His	FALSE	NA	1	0	0	0	0	0	0	0	0	0	0	0	0	0	0	0	0	0	0	0	1	0	0	0	0	0	0	0	0	0	0	0	0	0	0	0	0	0	0	0	0	0	0	0	0	0	0	0	0	0	0	0	0	0	0	0	0	0	0	0	0	0	0	0	0	0	100	FALSE	FALSE	FALSE	10	0
KRTAP2-1p.Arg110Pro	KRTAP2-1	4.982053213945032e-4	0.00519858598461218	0	0.0014946159641835	NA	NA	NA	NA	NA	NA	7.175908399902203e-4	0.009597850081581726	Pro	Arg	FALSE	NA	1	0	0	0	0	0	0	0	0	0	0	0	0	0	0	0	0	0	0	0	1	0	0	0	0	0	0	0	0	0	0	0	0	0	0	0	0	0	0	0	0	0	0	0	0	0	0	0	0	0	0	0	0	0	0	0	0	0	0	0	0	0	0	0	0	0	100	FALSE	FALSE	FALSE	10	0
LCA5p.Arg35Pro	LCA5	4.982053213945032e-4	0.00519858598461218	0	0.0014946159641835	NA	NA	NA	NA	NA	NA	7.175908399902203e-4	0.009597850081581726	Pro	Arg	FALSE	NA	1	0	0	0	0	0	0	0	0	0	0	0	0	0	0	0	0	0	0	0	1	0	0	0	0	0	0	0	0	0	0	0	0	0	0	0	0	0	0	0	0	0	0	0	0	0	0	0	0	0	0	0	0	0	0	0	0	0	0	0	0	0	0	0	0	0	100	FALSE	FALSE	FALSE	10	0
MEGF8p.His1613Pro	MEGF8	4.982053213945032e-4	0.00519858598461218	0	0.0014946159641835	NA	NA	NA	NA	NA	NA	7.175908399902203e-4	0.009597850081581726	Pro	His	FALSE	NA	1	0	0	0	0	0	0	0	0	0	0	0	0	0	0	0	0	0	0	0	1	0	0	0	0	0	0	0	0	0	0	0	0	0	0	0	0	0	0	0	0	0	0	0	0	0	0	0	0	0	0	0	0	0	0	0	0	0	0	0	0	0	0	0	0	0	100	FALSE	FALSE	FALSE	10	0
MESDC1p.Ala274Pro	MESDC1	4.982053213945032e-4	0.00519858598461218	0	0.0014946159641835	NA	NA	NA	NA	NA	NA	7.175908399902203e-4	0.009597850081581726	Pro	Ala	FALSE	NA	1	0	0	0	0	0	0	0	0	0	0	0	0	0	0	0	0	0	0	0	1	0	0	0	0	0	0	0	0	0	0	0	0	0	0	0	0	0	0	0	0	0	0	0	0	0	0	0	0	0	0	0	0	0	0	0	0	0	0	0	0	0	0	0	0	0	100	FALSE	FALSE	FALSE	10	0
MICAL1p.Ser531Pro	MICAL1	4.982053213945032e-4	0.00519858598461218	0	0.0014946159641835	NA	NA	NA	NA	NA	NA	7.175908399902203e-4	0.009597850081581726	Pro	Ser	FALSE	NA	1	0	0	0	0	0	0	0	0	0	0	0	0	0	0	0	0	0	0	0	1	0	0	0	0	0	0	0	0	0	0	0	0	0	0	0	0	0	0	0	0	0	0	0	0	0	0	0	0	0	0	0	0	0	0	0	0	0	0	0	0	0	0	0	0	0	100	FALSE	FALSE	FALSE	10	0
NCLNp.Ala162Pro	NCLN	4.982053213945032e-4	0.00519858598461218	0	0.0014946159641835	NA	NA	NA	NA	NA	NA	7.175908399902203e-4	0.009597850081581726	Pro	Ala	FALSE	NA	1	0	0	0	0	0	0	0	0	0	0	0	0	0	0	0	0	0	0	0	1	0	0	0	0	0	0	0	0	0	0	0	0	0	0	0	0	0	0	0	0	0	0	0	0	0	0	0	0	0	0	0	0	0	0	0	0	0	0	0	0	0	0	0	0	0	100	FALSE	FALSE	FALSE	10	0
PCDH18p.Leu834Pro	PCDH18	4.982053213945032e-4	0.00519858598461218	0	0.0014946159641835	NA	NA	NA	NA	NA	NA	7.175908399902203e-4	0.009597850081581726	Pro	Leu	FALSE	NA	1	0	0	0	0	0	0	0	0	0	0	0	0	0	0	0	0	0	0	0	1	0	0	0	0	0	0	0	0	0	0	0	0	0	0	0	0	0	0	0	0	0	0	0	0	0	0	0	0	0	0	0	0	0	0	0	0	0	0	0	0	0	0	0	0	0	100	FALSE	FALSE	FALSE	10	0
PLXNB1p.Arg1634Pro	PLXNB1	4.982053213945032e-4	0.00519858598461218	0	0.0014946159641835	NA	NA	NA	NA	NA	NA	7.175908399902203e-4	0.009597850081581726	Pro	Arg	FALSE	NA	1	0	0	0	0	0	0	0	0	0	0	0	0	0	0	0	0	0	0	0	1	0	0	0	0	0	0	0	0	0	0	0	0	0	0	0	0	0	0	0	0	0	0	0	0	0	0	0	0	0	0	0	0	0	0	0	0	0	0	0	0	0	0	0	0	0	100	TRUE	FALSE	FALSE	10	0
PSMB9p.Ala161Pro	PSMB9	4.982053213945032e-4	0.00519858598461218	0	0.0014946159641835	NA	NA	NA	NA	NA	NA	7.175908399902203e-4	0.009597850081581726	Pro	Ala	FALSE	NA	1	0	0	0	0	0	0	0	0	0	0	0	0	0	0	0	0	0	0	0	1	0	0	0	0	0	0	0	0	0	0	0	0	0	0	0	0	0	0	0	0	0	0	0	0	0	0	0	0	0	0	0	0	0	0	0	0	0	0	0	0	0	0	0	0	0	100	FALSE	FALSE	FALSE	10	0
PXKp.Leu296Pro	PXK	4.982053213945032e-4	0.00519858598461218	0	0.0014946159641835	NA	NA	NA	NA	NA	NA	7.175908399902203e-4	0.009597850081581726	Pro	Leu	FALSE	NA	1	0	0	0	0	0	0	0	0	0	0	0	0	0	0	0	0	0	0	0	1	0	0	0	0	0	0	0	0	0	0	0	0	0	0	0	0	0	0	0	0	0	0	0	0	0	0	0	0	0	0	0	0	0	0	0	0	0	0	0	0	0	0	0	0	0	100	FALSE	FALSE	FALSE	10	0
RAB40Bp.Arg255Pro	RAB40B	4.982053213945032e-4	0.00519858598461218	0	0.0014946159641835	NA	NA	NA	NA	NA	NA	7.175908399902203e-4	0.009597850081581726	Pro	Arg	FALSE	NA	1	0	0	0	0	0	0	0	0	0	0	0	0	0	0	0	0	0	0	0	1	0	0	0	0	0	0	0	0	0	0	0	0	0	0	0	0	0	0	0	0	0	0	0	0	0	0	0	0	0	0	0	0	0	0	0	0	0	0	0	0	0	0	0	0	0	100	FALSE	FALSE	FALSE	10	0
RARBp.Thr276Pro	RARB	4.982053213945032e-4	0.00519858598461218	0	0.0014946159641835	NA	NA	NA	NA	NA	NA	7.175908399902203e-4	0.009597850081581726	Pro	Thr	FALSE	NA	1	0	0	0	0	0	0	0	0	0	0	0	0	0	0	0	0	0	0	0	1	0	0	0	0	0	0	0	0	0	0	0	0	0	0	0	0	0	0	0	0	0	0	0	0	0	0	0	0	0	0	0	0	0	0	0	0	0	0	0	0	0	0	0	0	0	100	FALSE	FALSE	FALSE	10	0
RNF148p.Ser16Pro	RNF148	4.982053213945032e-4	0.00519858598461218	0	0.0014946159641835	NA	NA	NA	NA	NA	NA	7.175908399902203e-4	0.009597850081581726	Pro	Ser	FALSE	NA	1	0	0	0	0	0	0	0	0	0	0	0	0	0	0	0	0	0	0	0	1	0	0	0	0	0	0	0	0	0	0	0	0	0	0	0	0	0	0	0	0	0	0	0	0	0	0	0	0	0	0	0	0	0	0	0	0	0	0	0	0	0	0	0	0	0	100	FALSE	FALSE	FALSE	10	0
SEMA3Gp.Ser474Pro	SEMA3G	4.982053213945032e-4	0.00519858598461218	0	0.0014946159641835	NA	NA	NA	NA	NA	NA	7.175908399902203e-4	0.009597850081581726	Pro	Ser	FALSE	NA	1	0	0	0	0	0	0	0	0	0	0	0	0	0	0	0	0	0	0	0	1	0	0	0	0	0	0	0	0	0	0	0	0	0	0	0	0	0	0	0	0	0	0	0	0	0	0	0	0	0	0	0	0	0	0	0	0	0	0	0	0	0	0	0	0	0	100	FALSE	FALSE	FALSE	10	0
SH3PXD2Bp.Arg760Pro	SH3PXD2B	4.982053213945032e-4	0.00519858598461218	0	0.0014946159641835	NA	NA	NA	NA	NA	NA	7.175908399902203e-4	0.009597850081581726	Pro	Arg	FALSE	NA	1	0	0	0	0	0	0	0	0	0	0	0	0	0	0	0	0	0	0	0	1	0	0	0	0	0	0	0	0	0	0	0	0	0	0	0	0	0	0	0	0	0	0	0	0	0	0	0	0	0	0	0	0	0	0	0	0	0	0	0	0	0	0	0	0	0	100	FALSE	FALSE	FALSE	10	0
SLC30A6p.Gln466Pro	SLC30A6	4.982053213945032e-4	0.00519858598461218	0	0.0014946159641835	NA	NA	NA	NA	NA	NA	7.175908399902203e-4	0.009597850081581726	Pro	Gln	FALSE	NA	1	0	0	0	0	0	0	0	0	0	0	0	0	0	0	0	0	0	0	0	1	0	0	0	0	0	0	0	0	0	0	0	0	0	0	0	0	0	0	0	0	0	0	0	0	0	0	0	0	0	0	0	0	0	0	0	0	0	0	0	0	0	0	0	0	0	100	FALSE	FALSE	FALSE	10	0
SLC4A4p.Ser511Pro	SLC4A4	4.982053213945032e-4	0.00519858598461218	0	0.0014946159641835	NA	NA	NA	NA	NA	NA	7.175908399902203e-4	0.009597850081581726	Pro	Ser	FALSE	NA	1	0	0	0	0	0	0	0	0	0	0	0	0	0	0	0	0	0	0	0	1	0	0	0	0	0	0	0	0	0	0	0	0	0	0	0	0	0	0	0	0	0	0	0	0	0	0	0	0	0	0	0	0	0	0	0	0	0	0	0	0	0	0	0	0	0	100	FALSE	FALSE	FALSE	10	0
SNUPNp.Arg45Pro	SNUPN	4.982053213945032e-4	0.00519858598461218	0	0.0014946159641835	NA	NA	NA	NA	NA	NA	7.175908399902203e-4	0.009597850081581726	Pro	Arg	FALSE	NA	1	0	0	0	0	0	0	0	0	0	0	0	0	0	0	0	0	0	0	0	1	0	0	0	0	0	0	0	0	0	0	0	0	0	0	0	0	0	0	0	0	0	0	0	0	0	0	0	0	0	0	0	0	0	0	0	0	0	0	0	0	0	0	0	0	0	100	FALSE	FALSE	FALSE	10	0
SPATA7p.Ala477Pro	SPATA7	4.982053213945032e-4	0.00519858598461218	0	0.0014946159641835	NA	NA	NA	NA	NA	NA	7.175908399902203e-4	0.009597850081581726	Pro	Ala	FALSE	NA	1	0	0	0	0	0	0	0	0	0	0	0	0	0	0	0	0	0	0	0	1	0	0	0	0	0	0	0	0	0	0	0	0	0	0	0	0	0	0	0	0	0	0	0	0	0	0	0	0	0	0	0	0	0	0	0	0	0	0	0	0	0	0	0	0	0	100	FALSE	FALSE	FALSE	10	0
THSD7Ap.Ser1042Pro	THSD7A	4.982053213945032e-4	0.00519858598461218	0	0.0014946159641835	NA	NA	NA	NA	NA	NA	7.175908399902203e-4	0.009597850081581726	Pro	Ser	FALSE	NA	1	0	0	0	0	0	0	0	0	0	0	0	0	0	0	0	0	0	0	0	1	0	0	0	0	0	0	0	0	0	0	0	0	0	0	0	0	0	0	0	0	0	0	0	0	0	0	0	0	0	0	0	0	0	0	0	0	0	0	0	0	0	0	0	0	0	100	FALSE	FALSE	FALSE	10	0
TLN1p.Arg1122Pro	TLN1	4.982053213945032e-4	0.00519858598461218	0	0.0014946159641835	NA	NA	NA	NA	NA	NA	7.175908399902203e-4	0.009597850081581726	Pro	Arg	FALSE	NA	1	0	0	0	0	0	0	0	0	0	0	0	0	0	0	0	0	0	0	0	1	0	0	0	0	0	0	0	0	0	0	0	0	0	0	0	0	0	0	0	0	0	0	0	0	0	0	0	0	0	0	0	0	0	0	0	0	0	0	0	0	0	0	0	0	0	100	FALSE	FALSE	FALSE	10	0
TMEM259p.Arg253Pro	TMEM259	4.982053213945032e-4	0.00519858598461218	0	0.0014946159641835	NA	NA	NA	NA	NA	NA	7.175908399902203e-4	0.009597850081581726	Pro	Arg	FALSE	NA	1	0	0	0	0	0	0	0	0	0	0	0	0	0	0	0	0	0	0	0	1	0	0	0	0	0	0	0	0	0	0	0	0	0	0	0	0	0	0	0	0	0	0	0	0	0	0	0	0	0	0	0	0	0	0	0	0	0	0	0	0	0	0	0	0	0	100	FALSE	FALSE	FALSE	10	0
TOMM40Lp.Ala193Pro	TOMM40L	4.982053213945032e-4	0.00519858598461218	0	0.0014946159641835	NA	NA	NA	NA	NA	NA	7.175908399902203e-4	0.009597850081581726	Pro	Ala	FALSE	NA	1	0	0	0	0	0	0	0	0	0	0	0	0	0	0	0	0	0	0	0	1	0	0	0	0	0	0	0	0	0	0	0	0	0	0	0	0	0	0	0	0	0	0	0	0	0	0	0	0	0	0	0	0	0	0	0	0	0	0	0	0	0	0	0	0	0	100	FALSE	FALSE	FALSE	10	0
TRRAPp.Arg3725Pro	TRRAP	4.982053213945032e-4	0.00519858598461218	0	0.0014946159641835	NA	NA	NA	NA	NA	NA	7.175908399902203e-4	0.009597850081581726	Pro	Arg	FALSE	1	1	0	0	0	0	0	0	0	0	0	0	0	0	0	0	0	0	0	0	0	1	0	0	0	0	0	0	0	0	0	0	0	0	0	0	0	0	0	0	0	0	0	0	0	0	0	0	0	0	0	0	0	0	0	0	0	0	0	0	0	0	0	0	0	0	0	100	FALSE	FALSE	FALSE	10	0
UCP2p.Ala162Pro	UCP2	4.982053213945032e-4	0.00519858598461218	0	0.0014946159641835	NA	NA	NA	NA	NA	NA	7.175908399902203e-4	0.009597850081581726	Pro	Ala	FALSE	NA	1	0	0	0	0	0	0	0	0	0	0	0	0	0	0	0	0	0	0	0	1	0	0	0	0	0	0	0	0	0	0	0	0	0	0	0	0	0	0	0	0	0	0	0	0	0	0	0	0	0	0	0	0	0	0	0	0	0	0	0	0	0	0	0	0	0	100	FALSE	FALSE	FALSE	10	0
UNC93B1p.Ala406Pro	UNC93B1	4.982053213945032e-4	0.00519858598461218	0	0.0014946159641835	NA	NA	NA	NA	NA	NA	7.175908399902203e-4	0.009597850081581726	Pro	Ala	FALSE	NA	1	0	0	0	0	0	0	0	0	0	0	0	0	0	0	0	0	0	0	0	1	0	0	0	0	0	0	0	0	0	0	0	0	0	0	0	0	0	0	0	0	0	0	0	0	0	0	0	0	0	0	0	0	0	0	0	0	0	0	0	0	0	0	0	0	0	100	FALSE	FALSE	FALSE	10	0
USP1p.Leu669Pro	USP1	4.982053213945032e-4	0.00519858598461218	0	0.0014946159641835	NA	NA	NA	NA	NA	NA	7.175908399902203e-4	0.009597850081581726	Pro	Leu	FALSE	NA	1	0	0	0	0	0	0	0	0	0	0	0	0	0	0	0	0	0	0	0	1	0	0	0	0	0	0	0	0	0	0	0	0	0	0	0	0	0	0	0	0	0	0	0	0	0	0	0	0	0	0	0	0	0	0	0	0	0	0	0	0	0	0	0	0	0	100	FALSE	FALSE	FALSE	10	0
USP29p.Gln31Pro	USP29	4.982053213945032e-4	0.00519858598461218	0	0.0014946159641835	NA	NA	NA	NA	NA	NA	7.175908399902203e-4	0.009597850081581726	Pro	Gln	FALSE	NA	1	0	0	0	0	0	0	0	0	0	0	0	0	0	0	0	0	0	0	0	1	0	0	0	0	0	0	0	0	0	0	0	0	0	0	0	0	0	0	0	0	0	0	0	0	0	0	0	0	0	0	0	0	0	0	0	0	0	0	0	0	0	0	0	0	0	100	FALSE	FALSE	FALSE	10	0
ZC3H7Bp.Thr972Pro	ZC3H7B	4.982053213945032e-4	0.00519858598461218	0	0.0014946159641835	NA	NA	NA	NA	NA	NA	7.175908399902203e-4	0.009597850081581726	Pro	Thr	FALSE	NA	1	0	0	0	0	0	0	0	0	0	0	0	0	0	0	0	0	0	0	0	1	0	0	0	0	0	0	0	0	0	0	0	0	0	0	0	0	0	0	0	0	0	0	0	0	0	0	0	0	0	0	0	0	0	0	0	0	0	0	0	0	0	0	0	0	0	100	FALSE	FALSE	FALSE	10	0
ZNF462p.Gln561Pro	ZNF462	4.982053213945032e-4	0.00519858598461218	0	0.0014946159641835	NA	NA	NA	NA	NA	NA	7.175908399902203e-4	0.009597850081581726	Pro	Gln	FALSE	NA	1	0	0	0	0	0	0	0	0	0	0	0	0	0	0	0	0	0	0	0	1	0	0	0	0	0	0	0	0	0	0	0	0	0	0	0	0	0	0	0	0	0	0	0	0	0	0	0	0	0	0	0	0	0	0	0	0	0	0	0	0	0	0	0	0	0	100	FALSE	FALSE	FALSE	10	0
ADAM32p.Cys626Phe	ADAM32	4.97813706634707e-4	0.00519858598461218	0	0.00149344111990412	NA	NA	NA	NA	NA	NA	7.175908399902203e-4	0.009597850081581726	Phe	Cys	FALSE	NA	1	0	0	0	0	0	0	0	0	0	0	0	0	0	0	0	0	0	0	0	1	0	0	0	0	0	0	0	0	0	0	0	0	0	0	0	0	0	0	0	0	0	0	0	0	0	0	0	0	0	0	0	0	0	0	0	0	0	0	0	0	0	0	0	0	0	100	FALSE	FALSE	FALSE	10	0
ADCY6p.Cys186Phe	ADCY6	4.97813706634707e-4	0.00519858598461218	0	0.00149344111990412	NA	NA	NA	NA	NA	NA	7.175908399902203e-4	0.009597850081581726	Phe	Cys	FALSE	NA	1	0	0	0	0	0	0	0	0	0	0	0	0	0	0	0	0	0	0	0	1	0	0	0	0	0	0	0	0	0	0	0	0	0	0	0	0	0	0	0	0	0	0	0	0	0	0	0	0	0	0	0	0	0	0	0	0	0	0	0	0	0	0	0	0	0	100	FALSE	FALSE	FALSE	10	0
APOBEC3Dp.Val244Phe	APOBEC3D	4.97813706634707e-4	0.00519858598461218	0	0.00149344111990412	NA	NA	NA	NA	NA	NA	7.175908399902203e-4	0.009597850081581726	Phe	Val	FALSE	NA	1	0	0	0	0	0	0	0	0	0	0	0	0	0	0	0	0	0	0	0	1	0	0	0	0	0	0	0	0	0	0	0	0	0	0	0	0	0	0	0	0	0	0	0	0	0	0	0	0	0	0	0	0	0	0	0	0	0	0	0	0	0	0	0	0	0	100	FALSE	FALSE	FALSE	10	0
CASC5p.Leu1962Phe	CASC5	4.97813706634707e-4	0.00519858598461218	0	0.00149344111990412	NA	NA	NA	NA	NA	NA	7.175908399902203e-4	0.009597850081581726	Phe	Leu	FALSE	NA	1	0	0	0	0	0	0	0	0	0	0	0	0	0	0	0	0	0	0	0	1	0	0	0	0	0	0	0	0	0	0	0	0	0	0	0	0	0	0	0	0	0	0	0	0	0	0	0	0	0	0	0	0	0	0	0	0	0	0	0	0	0	0	0	0	0	100	FALSE	FALSE	FALSE	10	0
CCDC141p.Leu705Phe	CCDC141	4.97813706634707e-4	0.00519858598461218	0	0.00149344111990412	NA	NA	NA	NA	NA	NA	7.175908399902203e-4	0.009597850081581726	Phe	Leu	FALSE	NA	1	0	0	0	0	0	0	0	0	0	0	0	0	0	0	0	0	0	0	0	1	0	0	0	0	0	0	0	0	0	0	0	0	0	0	0	0	0	0	0	0	0	0	0	0	0	0	0	0	0	0	0	0	0	0	0	0	0	0	0	0	0	0	0	0	0	100	FALSE	FALSE	FALSE	10	0
CDCA2p.Cys188Phe	CDCA2	4.97813706634707e-4	0.00519858598461218	0	0.00149344111990412	NA	NA	NA	NA	NA	NA	7.175908399902203e-4	0.009597850081581726	Phe	Cys	FALSE	NA	1	0	0	0	0	0	0	0	0	0	0	0	0	0	0	0	0	0	0	0	1	0	0	0	0	0	0	0	0	0	0	0	0	0	0	0	0	0	0	0	0	0	0	0	0	0	0	0	0	0	0	0	0	0	0	0	0	0	0	0	0	0	0	0	0	0	100	FALSE	FALSE	FALSE	10	0
CREB3L3p.Ser360Phe	CREB3L3	4.97813706634707e-4	0.00519858598461218	0	0.00149344111990412	NA	NA	NA	NA	NA	NA	7.175908399902203e-4	0.009597850081581726	Phe	Ser	FALSE	NA	1	0	0	0	0	0	0	0	0	0	0	0	0	0	0	0	0	0	0	0	1	0	0	0	0	0	0	0	0	0	0	0	0	0	0	0	0	0	0	0	0	0	0	0	0	0	0	0	0	0	0	0	0	0	0	0	0	0	0	0	0	0	0	0	0	0	100	FALSE	FALSE	FALSE	10	0
EFCAB13p.Cys804Phe	EFCAB13	4.97813706634707e-4	0.00519858598461218	0	0.00149344111990412	NA	NA	NA	NA	NA	NA	7.175908399902203e-4	0.009597850081581726	Phe	Cys	FALSE	NA	1	0	0	0	0	0	0	0	0	0	0	0	0	0	0	0	0	0	0	0	1	0	0	0	0	0	0	0	0	0	0	0	0	0	0	0	0	0	0	0	0	0	0	0	0	0	0	0	0	0	0	0	0	0	0	0	0	0	0	0	0	0	0	0	0	0	100	FALSE	FALSE	FALSE	10	0
FBXO43p.Leu606Phe	FBXO43	4.97813706634707e-4	0.00519858598461218	0	0.00149344111990412	NA	NA	NA	NA	NA	NA	7.175908399902203e-4	0.009597850081581726	Phe	Leu	FALSE	NA	1	0	0	0	0	0	0	0	0	0	0	0	0	0	0	0	0	0	0	0	1	0	0	0	0	0	0	0	0	0	0	0	0	0	0	0	0	0	0	0	0	0	0	0	0	0	0	0	0	0	0	0	0	0	0	0	0	0	0	0	0	0	0	0	0	0	100	FALSE	FALSE	FALSE	10	0
HSPG2p.Ser970Phe	HSPG2	4.97813706634707e-4	0.00519858598461218	0	0.00149344111990412	NA	NA	NA	NA	NA	NA	7.175908399902203e-4	0.009597850081581726	Phe	Ser	FALSE	NA	1	0	0	0	0	0	0	0	0	0	0	0	0	0	0	0	0	0	0	0	1	0	0	0	0	0	0	0	0	0	0	0	0	0	0	0	0	0	0	0	0	0	0	0	0	0	0	0	0	0	0	0	0	0	0	0	0	0	0	0	0	0	0	0	0	0	100	FALSE	FALSE	FALSE	10	0
KLHL12p.Ile381Phe	KLHL12	4.97813706634707e-4	0.00519858598461218	0	0.00149344111990412	NA	NA	NA	NA	NA	NA	7.175908399902203e-4	0.009597850081581726	Phe	Ile	FALSE	NA	1	0	0	0	0	0	0	0	0	0	0	0	0	0	0	0	0	0	0	0	1	0	0	0	0	0	0	0	0	0	0	0	0	0	0	0	0	0	0	0	0	0	0	0	0	0	0	0	0	0	0	0	0	0	0	0	0	0	0	0	0	0	0	0	0	0	100	FALSE	FALSE	FALSE	10	0
LIPEp.Leu770Phe	LIPE	4.97813706634707e-4	0.00519858598461218	0	0.00149344111990412	NA	NA	NA	NA	NA	NA	7.175908399902203e-4	0.009597850081581726	Phe	Leu	FALSE	NA	1	0	0	0	0	0	0	0	0	0	0	0	0	0	0	0	0	0	0	0	1	0	0	0	0	0	0	0	0	0	0	0	0	0	0	0	0	0	0	0	0	0	0	0	0	0	0	0	0	0	0	0	0	0	0	0	0	0	0	0	0	0	0	0	0	0	100	FALSE	FALSE	FALSE	10	0
MCOLN2p.Leu526Phe	MCOLN2	4.97813706634707e-4	0.00519858598461218	0	0.00149344111990412	NA	NA	NA	NA	NA	NA	7.175908399902203e-4	0.009597850081581726	Phe	Leu	FALSE	NA	1	0	0	0	0	0	0	0	0	0	0	0	0	0	0	0	0	0	0	0	1	0	0	0	0	0	0	0	0	0	0	0	0	0	0	0	0	0	0	0	0	0	0	0	0	0	0	0	0	0	0	0	0	0	0	0	0	0	0	0	0	0	0	0	0	0	100	FALSE	FALSE	FALSE	10	0
NUP50p.Leu393Phe	NUP50	4.97813706634707e-4	0.00519858598461218	0	0.00149344111990412	NA	NA	NA	NA	NA	NA	7.175908399902203e-4	0.009597850081581726	Phe	Leu	FALSE	NA	1	0	0	0	0	0	0	0	0	0	0	0	0	0	0	0	0	0	0	0	1	0	0	0	0	0	0	0	0	0	0	0	0	0	0	0	0	0	0	0	0	0	0	0	0	0	0	0	0	0	0	0	0	0	0	0	0	0	0	0	0	0	0	0	0	0	100	FALSE	FALSE	FALSE	10	0
OR10J1p.Ile54Phe	OR10J1	4.97813706634707e-4	0.00519858598461218	0	0.00149344111990412	NA	NA	NA	NA	NA	NA	7.175908399902203e-4	0.009597850081581726	Phe	Ile	FALSE	NA	1	0	0	0	0	0	0	0	0	0	0	0	0	0	0	0	0	0	0	0	1	0	0	0	0	0	0	0	0	0	0	0	0	0	0	0	0	0	0	0	0	0	0	0	0	0	0	0	0	0	0	0	0	0	0	0	0	0	0	0	0	0	0	0	0	0	100	FALSE	FALSE	FALSE	10	0
OR5L2p.Ser67Phe	OR5L2	4.97813706634707e-4	0.00519858598461218	0	0.00149344111990412	NA	NA	NA	NA	NA	NA	7.175908399902203e-4	0.009597850081581726	Phe	Ser	FALSE	NA	1	0	0	0	0	0	0	0	0	0	0	0	0	0	0	0	0	0	0	0	1	0	0	0	0	0	0	0	0	0	0	0	0	0	0	0	0	0	0	0	0	0	0	0	0	0	0	0	0	0	0	0	0	0	0	0	0	0	0	0	0	0	0	0	0	0	100	FALSE	FALSE	FALSE	10	0
PKD1L1p.Tyr481Phe	PKD1L1	4.97813706634707e-4	0.00519858598461218	0	0.00149344111990412	NA	NA	NA	NA	NA	NA	7.175908399902203e-4	0.009597850081581726	Phe	Tyr	FALSE	NA	1	0	0	0	0	0	0	0	0	0	0	0	0	0	0	0	0	0	0	0	1	0	0	0	0	0	0	0	0	0	0	0	0	0	0	0	0	0	0	0	0	0	0	0	0	0	0	0	0	0	0	0	0	0	0	0	0	0	0	0	0	0	0	0	0	0	100	FALSE	FALSE	FALSE	10	0
PTPRJp.Leu1309Phe	PTPRJ	4.97813706634707e-4	0.00519858598461218	0	0.00149344111990412	NA	NA	NA	NA	NA	NA	7.175908399902203e-4	0.009597850081581726	Phe	Leu	FALSE	NA	1	0	0	0	0	0	0	0	0	0	0	0	0	0	0	0	0	0	0	0	1	0	0	0	0	0	0	0	0	0	0	0	0	0	0	0	0	0	0	0	0	0	0	0	0	0	0	0	0	0	0	0	0	0	0	0	0	0	0	0	0	0	0	0	0	0	100	FALSE	FALSE	FALSE	10	0
RIMBP2p.Ile402Phe	RIMBP2	4.97813706634707e-4	0.00519858598461218	0	0.00149344111990412	NA	NA	NA	NA	NA	NA	7.175908399902203e-4	0.009597850081581726	Phe	Ile	FALSE	NA	1	0	0	0	0	0	0	0	0	0	0	0	0	0	0	0	0	0	0	0	1	0	0	0	0	0	0	0	0	0	0	0	0	0	0	0	0	0	0	0	0	0	0	0	0	0	0	0	0	0	0	0	0	0	0	0	0	0	0	0	0	0	0	0	0	0	100	FALSE	FALSE	FALSE	10	0
RLIMp.Leu102Phe	RLIM	4.97813706634707e-4	0.00519858598461218	0	0.00149344111990412	NA	NA	NA	NA	NA	NA	7.175908399902203e-4	0.009597850081581726	Phe	Leu	FALSE	NA	1	0	0	0	0	0	0	0	0	0	0	0	0	0	0	0	0	0	0	0	1	0	0	0	0	0	0	0	0	0	0	0	0	0	0	0	0	0	0	0	0	0	0	0	0	0	0	0	0	0	0	0	0	0	0	0	0	0	0	0	0	0	0	0	0	0	100	FALSE	FALSE	FALSE	10	0
RNF32p.Ile98Phe	RNF32	4.97813706634707e-4	0.00519858598461218	0	0.00149344111990412	NA	NA	NA	NA	NA	NA	7.175908399902203e-4	0.009597850081581726	Phe	Ile	FALSE	NA	1	0	0	0	0	0	0	0	0	0	0	0	0	0	0	0	0	0	0	0	1	0	0	0	0	0	0	0	0	0	0	0	0	0	0	0	0	0	0	0	0	0	0	0	0	0	0	0	0	0	0	0	0	0	0	0	0	0	0	0	0	0	0	0	0	0	100	FALSE	FALSE	FALSE	10	0
TRIP12p.Leu567Phe	TRIP12	4.97813706634707e-4	0.00519858598461218	0	0.00149344111990412	NA	NA	NA	NA	NA	NA	7.175908399902203e-4	0.009597850081581726	Phe	Leu	FALSE	NA	1	0	0	0	0	0	0	0	0	0	0	0	0	0	0	0	0	0	0	0	1	0	0	0	0	0	0	0	0	0	0	0	0	0	0	0	0	0	0	0	0	0	0	0	0	0	0	0	0	0	0	0	0	0	0	0	0	0	0	0	0	0	0	0	0	0	100	FALSE	FALSE	FALSE	10	0
TTC18p.Tyr931Phe	TTC18	4.97813706634707e-4	0.00519858598461218	0	0.00149344111990412	NA	NA	NA	NA	NA	NA	7.175908399902203e-4	0.009597850081581726	Phe	Tyr	FALSE	NA	1	0	0	0	0	0	0	0	0	0	0	0	0	0	0	0	0	0	0	0	1	0	0	0	0	0	0	0	0	0	0	0	0	0	0	0	0	0	0	0	0	0	0	0	0	0	0	0	0	0	0	0	0	0	0	0	0	0	0	0	0	0	0	0	0	0	100	FALSE	FALSE	FALSE	10	0
WDFY2p.Val210Phe	WDFY2	4.97813706634707e-4	0.00519858598461218	0	0.00149344111990412	NA	NA	NA	NA	NA	NA	7.175908399902203e-4	0.009597850081581726	Phe	Val	FALSE	NA	1	0	0	0	0	0	0	0	0	0	0	0	0	0	0	0	0	0	0	0	1	0	0	0	0	0	0	0	0	0	0	0	0	0	0	0	0	0	0	0	0	0	0	0	0	0	0	0	0	0	0	0	0	0	0	0	0	0	0	0	0	0	0	0	0	0	100	FALSE	FALSE	FALSE	10	0
ZNF783p.Leu119Phe	ZNF783	4.97813706634707e-4	0.00519858598461218	0	0.00149344111990412	NA	NA	NA	NA	NA	NA	7.175908399902203e-4	0.009597850081581726	Phe	Leu	FALSE	NA	1	0	0	0	0	0	0	0	0	0	0	0	0	0	0	0	0	0	0	0	1	0	0	0	0	0	0	0	0	0	0	0	0	0	0	0	0	0	0	0	0	0	0	0	0	0	0	0	0	0	0	0	0	0	0	0	0	0	0	0	0	0	0	0	0	0	100	FALSE	FALSE	FALSE	10	0
ABCA1p.Leu1648Val	ABCA1	4.978134042214636e-4	0.00519858598461218	0	0.00149344021266439	NA	NA	NA	NA	NA	NA	7.175908399902203e-4	0.009597850081581726	Val	Leu	FALSE	NA	1	0	0	0	0	0	0	0	0	0	0	0	0	0	0	0	0	0	0	0	1	0	0	0	0	0	0	0	0	0	0	0	0	0	0	0	0	0	0	0	0	0	0	0	0	0	0	0	0	0	0	0	0	0	0	0	0	0	0	0	0	0	0	0	0	0	100	FALSE	FALSE	FALSE	10	0
ABCA9p.Ile802Thr	ABCA9	4.978134042214636e-4	0.00519858598461218	0	0.00149344021266439	NA	NA	NA	NA	NA	NA	7.175908399902203e-4	0.009597850081581726	Thr	Ile	TRUE	NA	1	0	0	0	0	0	0	0	0	0	0	0	0	0	0	0	0	0	0	0	1	0	0	0	0	0	0	0	0	0	0	0	0	0	0	0	0	0	0	0	0	0	0	0	0	0	0	0	0	0	0	0	0	0	0	0	0	0	0	0	0	0	0	0	0	0	100	FALSE	FALSE	FALSE	10	0
ABHD3p.Gly29Cys	ABHD3	4.978134042214636e-4	0.00519858598461218	0	0.00149344021266439	NA	NA	NA	NA	NA	NA	7.175908399902203e-4	0.009597850081581726	Cys	Gly	TRUE	NA	1	0	0	0	0	0	0	0	0	0	0	0	0	0	0	0	0	0	0	0	1	0	0	0	0	0	0	0	0	0	0	0	0	0	0	0	0	0	0	0	0	0	0	0	0	0	0	0	0	0	0	0	0	0	0	0	0	0	0	0	0	0	0	0	0	0	100	FALSE	FALSE	FALSE	10	0
ACADLp.Arg35Cys	ACADL	4.978134042214636e-4	0.00519858598461218	0	0.00149344021266439	NA	NA	NA	NA	NA	NA	7.175908399902203e-4	0.009597850081581726	Cys	Arg	TRUE	NA	1	0	0	0	0	0	0	0	0	0	0	0	0	0	0	0	0	0	0	0	1	0	0	0	0	0	0	0	0	0	0	0	0	0	0	0	0	0	0	0	0	0	0	0	0	0	0	0	0	0	0	0	0	0	0	0	0	0	0	0	0	0	0	0	0	0	100	FALSE	FALSE	FALSE	10	0
ACCSp.Tyr132Cys	ACCS	4.978134042214636e-4	0.00519858598461218	0	0.00149344021266439	NA	NA	NA	NA	NA	NA	7.175908399902203e-4	0.009597850081581726	Cys	Tyr	TRUE	NA	1	0	0	0	0	0	0	0	0	0	0	0	0	0	0	0	0	0	0	0	1	0	0	0	0	0	0	0	0	0	0	0	0	0	0	0	0	0	0	0	0	0	0	0	0	0	0	0	0	0	0	0	0	0	0	0	0	0	0	0	0	0	0	0	0	0	100	FALSE	FALSE	FALSE	10	0
ACTBp.Ile345Val	ACTB	4.978134042214636e-4	0.00519858598461218	0	0.00149344021266439	NA	NA	NA	NA	NA	NA	7.175908399902203e-4	0.009597850081581726	Val	Ile	FALSE	NA	1	0	0	0	0	0	0	0	0	0	0	0	0	0	0	0	0	0	0	0	1	0	0	0	0	0	0	0	0	0	0	0	0	0	0	0	0	0	0	0	0	0	0	0	0	0	0	0	0	0	0	0	0	0	0	0	0	0	0	0	0	0	0	0	0	0	100	FALSE	FALSE	FALSE	10	0
ACVR1Bp.Gly461Glu	ACVR1B	4.978134042214636e-4	0.00519858598461218	0	0.00149344021266439	NA	NA	NA	NA	NA	NA	7.175908399902203e-4	0.009597850081581726	Glu	Gly	FALSE	1	1	0	0	0	0	0	0	0	0	0	0	0	0	0	0	0	0	0	0	0	1	0	0	0	0	0	0	0	0	0	0	0	0	0	0	0	0	0	0	0	0	0	0	0	0	0	0	0	0	0	0	0	0	0	0	0	0	0	0	0	0	0	0	0	0	0	100	FALSE	FALSE	FALSE	10	0
ADAM2p.Ile483Thr	ADAM2	4.978134042214636e-4	0.00519858598461218	0	0.00149344021266439	NA	NA	NA	NA	NA	NA	7.175908399902203e-4	0.009597850081581726	Thr	Ile	TRUE	NA	1	0	0	0	0	0	0	0	0	0	0	0	0	0	0	0	0	0	0	0	1	0	0	0	0	0	0	0	0	0	0	0	0	0	0	0	0	0	0	0	0	0	0	0	0	0	0	0	0	0	0	0	0	0	0	0	0	0	0	0	0	0	0	0	0	0	100	FALSE	FALSE	FALSE	10	0
ADAM33p.Leu353His	ADAM33	4.978134042214636e-4	0.00519858598461218	0	0.00149344021266439	NA	NA	NA	NA	NA	NA	7.175908399902203e-4	0.009597850081581726	His	Leu	TRUE	NA	1	0	0	0	0	0	0	0	0	0	0	0	0	0	0	0	0	0	0	0	1	0	0	0	0	0	0	0	0	0	0	0	0	0	0	0	0	0	0	0	0	0	0	0	0	0	0	0	0	0	0	0	0	0	0	0	0	0	0	0	0	0	0	0	0	0	100	FALSE	FALSE	FALSE	10	0
ADAMTS16p.Met80Ile	ADAMTS16	4.978134042214636e-4	0.00519858598461218	0	0.00149344021266439	NA	NA	NA	NA	NA	NA	7.175908399902203e-4	0.009597850081581726	Ile	Met	FALSE	NA	1	0	0	0	0	0	0	0	0	0	0	0	0	0	0	0	0	0	0	0	1	0	0	0	0	0	0	0	0	0	0	0	0	0	0	0	0	0	0	0	0	0	0	0	0	0	0	0	0	0	0	0	0	0	0	0	0	0	0	0	0	0	0	0	0	0	100	FALSE	FALSE	FALSE	10	0
ADAMTSL2p.His446Tyr	ADAMTSL2	4.978134042214636e-4	0.00519858598461218	0	0.00149344021266439	NA	NA	NA	NA	NA	NA	7.175908399902203e-4	0.009597850081581726	Tyr	His	TRUE	NA	1	0	0	0	0	0	0	0	0	0	0	0	0	0	0	0	0	0	0	0	1	0	0	0	0	0	0	0	0	0	0	0	0	0	0	0	0	0	0	0	0	0	0	0	0	0	0	0	0	0	0	0	0	0	0	0	0	0	0	0	0	0	0	0	0	0	100	FALSE	FALSE	FALSE	10	0
ADCK5p.Tyr424Asn	ADCK5	4.978134042214636e-4	0.00519858598461218	0	0.00149344021266439	NA	NA	NA	NA	NA	NA	7.175908399902203e-4	0.009597850081581726	Asn	Tyr	FALSE	NA	1	0	0	0	0	0	0	0	0	0	0	0	0	0	0	0	0	0	0	0	1	0	0	0	0	0	0	0	0	0	0	0	0	0	0	0	0	0	0	0	0	0	0	0	0	0	0	0	0	0	0	0	0	0	0	0	0	0	0	0	0	0	0	0	0	0	100	FALSE	FALSE	FALSE	10	0
ADCY10p.Val449Ala	ADCY10	4.978134042214636e-4	0.00519858598461218	0	0.00149344021266439	NA	NA	NA	NA	NA	NA	7.175908399902203e-4	0.009597850081581726	Ala	Val	FALSE	NA	1	0	0	0	0	0	0	0	0	0	0	0	0	0	0	0	0	0	0	0	1	0	0	0	0	0	0	0	0	0	0	0	0	0	0	0	0	0	0	0	0	0	0	0	0	0	0	0	0	0	0	0	0	0	0	0	0	0	0	0	0	0	0	0	0	0	100	FALSE	FALSE	FALSE	10	0
ADCY5p.Asn369Ile	ADCY5	4.978134042214636e-4	0.00519858598461218	0	0.00149344021266439	NA	NA	NA	NA	NA	NA	7.175908399902203e-4	0.009597850081581726	Ile	Asn	FALSE	NA	1	0	0	0	0	0	0	0	0	0	0	0	0	0	0	0	0	0	0	0	1	0	0	0	0	0	0	0	0	0	0	0	0	0	0	0	0	0	0	0	0	0	0	0	0	0	0	0	0	0	0	0	0	0	0	0	0	0	0	0	0	0	0	0	0	0	100	FALSE	FALSE	FALSE	10	0
ADCYAP1p.Leu99Met	ADCYAP1	4.978134042214636e-4	0.00519858598461218	0	0.00149344021266439	NA	NA	NA	NA	NA	NA	7.175908399902203e-4	0.009597850081581726	Met	Leu	FALSE	NA	1	0	0	0	0	0	0	0	0	0	0	0	0	0	0	0	0	0	0	0	1	0	0	0	0	0	0	0	0	0	0	0	0	0	0	0	0	0	0	0	0	0	0	0	0	0	0	0	0	0	0	0	0	0	0	0	0	0	0	0	0	0	0	0	0	0	100	FALSE	FALSE	FALSE	10	0
ADNP2p.Gln544His	ADNP2	4.978134042214636e-4	0.00519858598461218	0	0.00149344021266439	NA	NA	NA	NA	NA	NA	7.175908399902203e-4	0.009597850081581726	His	Gln	TRUE	NA	1	0	0	0	0	0	0	0	0	0	0	0	0	0	0	0	0	0	0	0	1	0	0	0	0	0	0	0	0	0	0	0	0	0	0	0	0	0	0	0	0	0	0	0	0	0	0	0	0	0	0	0	0	0	0	0	0	0	0	0	0	0	0	0	0	0	100	FALSE	FALSE	FALSE	10	0
ADSSp.Met285Val	ADSS	4.978134042214636e-4	0.00519858598461218	0	0.00149344021266439	NA	NA	NA	NA	NA	NA	7.175908399902203e-4	0.009597850081581726	Val	Met	FALSE	NA	1	0	0	0	0	0	0	0	0	0	0	0	0	0	0	0	0	0	0	0	1	0	0	0	0	0	0	0	0	0	0	0	0	0	0	0	0	0	0	0	0	0	0	0	0	0	0	0	0	0	0	0	0	0	0	0	0	0	0	0	0	0	0	0	0	0	100	FALSE	FALSE	FALSE	10	0
AEBP1p.Pro321Leu	AEBP1	4.978134042214636e-4	0.00519858598461218	0	0.00149344021266439	NA	NA	NA	NA	NA	NA	7.175908399902203e-4	0.009597850081581726	Leu	Pro	FALSE	NA	1	0	0	0	0	0	0	0	0	0	0	0	0	0	0	0	0	0	0	0	1	0	0	0	0	0	0	0	0	0	0	0	0	0	0	0	0	0	0	0	0	0	0	0	0	0	0	0	0	0	0	0	0	0	0	0	0	0	0	0	0	0	0	0	0	0	100	FALSE	FALSE	FALSE	10	0
AFF2p.Lys63Asn	AFF2	4.978134042214636e-4	0.00519858598461218	0	0.00149344021266439	NA	NA	NA	NA	NA	NA	7.175908399902203e-4	0.009597850081581726	Asn	Lys	FALSE	NA	1	0	0	0	0	0	0	0	0	0	0	0	0	0	0	0	0	0	0	0	1	0	0	0	0	0	0	0	0	0	0	0	0	0	0	0	0	0	0	0	0	0	0	0	0	0	0	0	0	0	0	0	0	0	0	0	0	0	0	0	0	0	0	0	0	0	100	FALSE	FALSE	FALSE	10	0
AGBL4p.Asp345Asn	AGBL4	4.978134042214636e-4	0.00519858598461218	0	0.00149344021266439	NA	NA	NA	NA	NA	NA	7.175908399902203e-4	0.009597850081581726	Asn	Asp	FALSE	NA	1	0	0	0	0	0	0	0	0	0	0	0	0	0	0	0	0	0	0	0	1	0	0	0	0	0	0	0	0	0	0	0	0	0	0	0	0	0	0	0	0	0	0	0	0	0	0	0	0	0	0	0	0	0	0	0	0	0	0	0	0	0	0	0	0	0	100	FALSE	FALSE	FALSE	10	0
AGPAT4p.Ser217Arg	AGPAT4	4.978134042214636e-4	0.00519858598461218	0	0.00149344021266439	NA	NA	NA	NA	NA	NA	7.175908399902203e-4	0.009597850081581726	Arg	Ser	TRUE	NA	1	0	0	0	0	0	0	0	0	0	0	0	0	0	0	0	0	0	0	0	1	0	0	0	0	0	0	0	0	0	0	0	0	0	0	0	0	0	0	0	0	0	0	0	0	0	0	0	0	0	0	0	0	0	0	0	0	0	0	0	0	0	0	0	0	0	100	FALSE	FALSE	FALSE	10	0
AGRNp.Asp1524Glu	AGRN	4.978134042214636e-4	0.00519858598461218	0	0.00149344021266439	NA	NA	NA	NA	NA	NA	7.175908399902203e-4	0.009597850081581726	Glu	Asp	FALSE	NA	1	0	0	0	0	0	0	0	0	0	0	0	0	0	0	0	0	0	0	0	1	0	0	0	0	0	0	0	0	0	0	0	0	0	0	0	0	0	0	0	0	0	0	0	0	0	0	0	0	0	0	0	0	0	0	0	0	0	0	0	0	0	0	0	0	0	100	FALSE	FALSE	FALSE	10	0
AHNAKp.Lys2872Thr	AHNAK	4.978134042214636e-4	0.00519858598461218	0	0.00149344021266439	NA	NA	NA	NA	NA	NA	7.175908399902203e-4	0.009597850081581726	Thr	Lys	TRUE	NA	1	0	0	0	0	0	0	0	0	0	0	0	0	0	0	0	0	0	0	0	1	0	0	0	0	0	0	0	0	0	0	0	0	0	0	0	0	0	0	0	0	0	0	0	0	0	0	0	0	0	0	0	0	0	0	0	0	0	0	0	0	0	0	0	0	0	100	FALSE	FALSE	FALSE	10	0
AIFM3p.Gly528Arg	AIFM3	4.978134042214636e-4	0.00519858598461218	0	0.00149344021266439	NA	NA	NA	NA	NA	NA	7.175908399902203e-4	0.009597850081581726	Arg	Gly	TRUE	NA	1	0	0	0	0	0	0	0	0	0	0	0	0	0	0	0	0	0	0	0	1	0	0	0	0	0	0	0	0	0	0	0	0	0	0	0	0	0	0	0	0	0	0	0	0	0	0	0	0	0	0	0	0	0	0	0	0	0	0	0	0	0	0	0	0	0	100	FALSE	FALSE	FALSE	10	0
AJM1p.Pro610Thr	AJM1	4.978134042214636e-4	0.00519858598461218	0	0.00149344021266439	NA	NA	NA	NA	NA	NA	7.175908399902203e-4	0.009597850081581726	Thr	Pro	TRUE	NA	1	0	0	0	0	0	0	0	0	0	0	0	0	0	0	0	0	0	0	0	1	0	0	0	0	0	0	0	0	0	0	0	0	0	0	0	0	0	0	0	0	0	0	0	0	0	0	0	0	0	0	0	0	0	0	0	0	0	0	0	0	0	0	0	0	0	100	FALSE	FALSE	FALSE	10	0
ALDH16A1p.Gly750Val	ALDH16A1	4.978134042214636e-4	0.00519858598461218	0	0.00149344021266439	NA	NA	NA	NA	NA	NA	7.175908399902203e-4	0.009597850081581726	Val	Gly	FALSE	NA	1	0	0	0	0	0	0	0	0	0	0	0	0	0	0	0	0	0	0	0	1	0	0	0	0	0	0	0	0	0	0	0	0	0	0	0	0	0	0	0	0	0	0	0	0	0	0	0	0	0	0	0	0	0	0	0	0	0	0	0	0	0	0	0	0	0	100	FALSE	FALSE	FALSE	10	0
ALDH1L2p.Thr332Lys	ALDH1L2	4.978134042214636e-4	0.00519858598461218	0	0.00149344021266439	NA	NA	NA	NA	NA	NA	7.175908399902203e-4	0.009597850081581726	Lys	Thr	TRUE	NA	1	0	0	0	0	0	0	0	0	0	0	0	0	0	0	0	0	0	0	0	1	0	0	0	0	0	0	0	0	0	0	0	0	0	0	0	0	0	0	0	0	0	0	0	0	0	0	0	0	0	0	0	0	0	0	0	0	0	0	0	0	0	0	0	0	0	100	FALSE	FALSE	FALSE	10	0
ALG10Bp.Met184Lys	ALG10B	4.978134042214636e-4	0.00519858598461218	0	0.00149344021266439	NA	NA	NA	NA	NA	NA	7.175908399902203e-4	0.009597850081581726	Lys	Met	TRUE	NA	1	0	0	0	0	0	0	0	0	0	0	0	0	0	0	0	0	0	0	0	1	0	0	0	0	0	0	0	0	0	0	0	0	0	0	0	0	0	0	0	0	0	0	0	0	0	0	0	0	0	0	0	0	0	0	0	0	0	0	0	0	0	0	0	0	0	100	FALSE	FALSE	FALSE	10	0
ALKBH5p.Arg68His	ALKBH5	4.978134042214636e-4	0.00519858598461218	0	0.00149344021266439	NA	NA	NA	NA	NA	NA	7.175908399902203e-4	0.009597850081581726	His	Arg	TRUE	NA	1	0	0	0	0	0	0	0	0	0	0	0	0	0	0	0	0	0	0	0	1	0	0	0	0	0	0	0	0	0	0	0	0	0	0	0	0	0	0	0	0	0	0	0	0	0	0	0	0	0	0	0	0	0	0	0	0	0	0	0	0	0	0	0	0	0	100	FALSE	FALSE	FALSE	10	0
ALOX12-AS1p.Ala185Ser	ALOX12-AS1	4.978134042214636e-4	0.00519858598461218	0	0.00149344021266439	NA	NA	NA	NA	NA	NA	7.175908399902203e-4	0.009597850081581726	Ser	Ala	TRUE	NA	1	0	0	0	0	0	0	0	0	0	0	0	0	0	0	0	0	0	0	0	1	0	0	0	0	0	0	0	0	0	0	0	0	0	0	0	0	0	0	0	0	0	0	0	0	0	0	0	0	0	0	0	0	0	0	0	0	0	0	0	0	0	0	0	0	0	100	FALSE	FALSE	FALSE	10	0
ALOXE3p.Arg371Cys	ALOXE3	4.978134042214636e-4	0.00519858598461218	0	0.00149344021266439	NA	NA	NA	NA	NA	NA	7.175908399902203e-4	0.009597850081581726	Cys	Arg	TRUE	NA	1	0	0	0	0	0	0	0	0	0	0	0	0	0	0	0	0	0	0	0	1	0	0	0	0	0	0	0	0	0	0	0	0	0	0	0	0	0	0	0	0	0	0	0	0	0	0	0	0	0	0	0	0	0	0	0	0	0	0	0	0	0	0	0	0	0	100	FALSE	FALSE	FALSE	10	0
ALPK3p.Lys1838Gln	ALPK3	4.978134042214636e-4	0.00519858598461218	0	0.00149344021266439	NA	NA	NA	NA	NA	NA	7.175908399902203e-4	0.009597850081581726	Gln	Lys	FALSE	NA	1	0	0	0	0	0	0	0	0	0	0	0	0	0	0	0	0	0	0	0	1	0	0	0	0	0	0	0	0	0	0	0	0	0	0	0	0	0	0	0	0	0	0	0	0	0	0	0	0	0	0	0	0	0	0	0	0	0	0	0	0	0	0	0	0	0	100	FALSE	FALSE	FALSE	10	0
ANGPT1p.Tyr401His	ANGPT1	4.978134042214636e-4	0.00519858598461218	0	0.00149344021266439	NA	NA	NA	NA	NA	NA	7.175908399902203e-4	0.009597850081581726	His	Tyr	TRUE	NA	1	0	0	0	0	0	0	0	0	0	0	0	0	0	0	0	0	0	0	0	1	0	0	0	0	0	0	0	0	0	0	0	0	0	0	0	0	0	0	0	0	0	0	0	0	0	0	0	0	0	0	0	0	0	0	0	0	0	0	0	0	0	0	0	0	0	100	FALSE	FALSE	FALSE	10	0
ANGPT2p.Gln148Ter	ANGPT2	4.978134042214636e-4	0.00519858598461218	0	0.00149344021266439	NA	NA	NA	NA	NA	NA	7.175908399902203e-4	0.009597850081581726	Ter	Gln	FALSE	NA	1	0	0	0	0	0	0	0	0	0	0	0	0	0	0	0	0	0	0	0	1	0	0	0	0	0	0	0	0	0	0	0	0	0	0	0	0	0	0	0	0	0	0	0	0	0	0	0	0	0	0	0	0	0	0	0	0	0	0	0	0	0	0	0	0	0	100	FALSE	FALSE	FALSE	10	0
ANK1p.Ala346Gly	ANK1	4.978134042214636e-4	0.00519858598461218	0	0.00149344021266439	NA	NA	NA	NA	NA	NA	7.175908399902203e-4	0.009597850081581726	Gly	Ala	FALSE	2	1	0	0	0	0	0	0	0	0	0	0	0	0	0	0	0	0	0	0	0	1	0	0	0	0	0	0	0	0	0	0	0	0	0	0	0	0	0	0	0	0	0	0	0	0	0	0	0	0	0	0	0	0	0	0	0	0	0	0	0	0	0	0	0	0	0	100	FALSE	FALSE	FALSE	10	0
ANKRD12p.Ser419Cys	ANKRD12	4.978134042214636e-4	0.00519858598461218	0	0.00149344021266439	NA	NA	NA	NA	NA	NA	7.175908399902203e-4	0.009597850081581726	Cys	Ser	TRUE	NA	1	0	0	0	0	0	0	0	0	0	0	0	0	0	0	0	0	0	0	0	1	0	0	0	0	0	0	0	0	0	0	0	0	0	0	0	0	0	0	0	0	0	0	0	0	0	0	0	0	0	0	0	0	0	0	0	0	0	0	0	0	0	0	0	0	0	100	FALSE	FALSE	FALSE	10	0
ANKRD17p.Ile2427Val	ANKRD17	4.978134042214636e-4	0.00519858598461218	0	0.00149344021266439	NA	NA	NA	NA	NA	NA	7.175908399902203e-4	0.009597850081581726	Val	Ile	FALSE	NA	1	0	0	0	0	0	0	0	0	0	0	0	0	0	0	0	0	0	0	0	1	0	0	0	0	0	0	0	0	0	0	0	0	0	0	0	0	0	0	0	0	0	0	0	0	0	0	0	0	0	0	0	0	0	0	0	0	0	0	0	0	0	0	0	0	0	100	FALSE	FALSE	FALSE	10	0
ANKS4Bp.Pro347Leu	ANKS4B	4.978134042214636e-4	0.00519858598461218	0	0.00149344021266439	NA	NA	NA	NA	NA	NA	7.175908399902203e-4	0.009597850081581726	Leu	Pro	FALSE	NA	1	0	0	0	0	0	0	0	0	0	0	0	0	0	0	0	0	0	0	0	1	0	0	0	0	0	0	0	0	0	0	0	0	0	0	0	0	0	0	0	0	0	0	0	0	0	0	0	0	0	0	0	0	0	0	0	0	0	0	0	0	0	0	0	0	0	100	FALSE	FALSE	FALSE	10	0
APPBP2p.Ala109Thr	APPBP2	4.978134042214636e-4	0.00519858598461218	0	0.00149344021266439	NA	NA	NA	NA	NA	NA	7.175908399902203e-4	0.009597850081581726	Thr	Ala	TRUE	NA	1	0	0	0	0	0	0	0	0	0	0	0	0	0	0	0	0	0	0	0	1	0	0	0	0	0	0	0	0	0	0	0	0	0	0	0	0	0	0	0	0	0	0	0	0	0	0	0	0	0	0	0	0	0	0	0	0	0	0	0	0	0	0	0	0	0	100	FALSE	FALSE	FALSE	10	0
AQP11p.Ile193Val	AQP11	4.978134042214636e-4	0.00519858598461218	0	0.00149344021266439	NA	NA	NA	NA	NA	NA	7.175908399902203e-4	0.009597850081581726	Val	Ile	FALSE	NA	1	0	0	0	0	0	0	0	0	0	0	0	0	0	0	0	0	0	0	0	1	0	0	0	0	0	0	0	0	0	0	0	0	0	0	0	0	0	0	0	0	0	0	0	0	0	0	0	0	0	0	0	0	0	0	0	0	0	0	0	0	0	0	0	0	0	100	FALSE	FALSE	FALSE	10	0
ARAP2p.Ser295Leu	ARAP2	4.978134042214636e-4	0.00519858598461218	0	0.00149344021266439	NA	NA	NA	NA	NA	NA	7.175908399902203e-4	0.009597850081581726	Leu	Ser	FALSE	NA	1	0	0	0	0	0	0	0	0	0	0	0	0	0	0	0	0	0	0	0	1	0	0	0	0	0	0	0	0	0	0	0	0	0	0	0	0	0	0	0	0	0	0	0	0	0	0	0	0	0	0	0	0	0	0	0	0	0	0	0	0	0	0	0	0	0	100	FALSE	FALSE	FALSE	10	0
ARHGAP10p.Tyr142Cys	ARHGAP10	4.978134042214636e-4	0.00519858598461218	0	0.00149344021266439	NA	NA	NA	NA	NA	NA	7.175908399902203e-4	0.009597850081581726	Cys	Tyr	TRUE	NA	1	0	0	0	0	0	0	0	0	0	0	0	0	0	0	0	0	0	0	0	1	0	0	0	0	0	0	0	0	0	0	0	0	0	0	0	0	0	0	0	0	0	0	0	0	0	0	0	0	0	0	0	0	0	0	0	0	0	0	0	0	0	0	0	0	0	100	FALSE	FALSE	FALSE	10	0
ARHGAP44p.Glu315Ter	ARHGAP44	4.978134042214636e-4	0.00519858598461218	0	0.00149344021266439	NA	NA	NA	NA	NA	NA	7.175908399902203e-4	0.009597850081581726	Ter	Glu	FALSE	NA	1	0	0	0	0	0	0	0	0	0	0	0	0	0	0	0	0	0	0	0	1	0	0	0	0	0	0	0	0	0	0	0	0	0	0	0	0	0	0	0	0	0	0	0	0	0	0	0	0	0	0	0	0	0	0	0	0	0	0	0	0	0	0	0	0	0	100	FALSE	FALSE	FALSE	10	0
ARHGAP5p.Asn723Asp	ARHGAP5	4.978134042214636e-4	0.00519858598461218	0	0.00149344021266439	NA	NA	NA	NA	NA	NA	7.175908399902203e-4	0.009597850081581726	Asp	Asn	FALSE	2	1	0	0	0	0	0	0	0	0	0	0	0	0	0	0	0	0	0	0	0	1	0	0	0	0	0	0	0	0	0	0	0	0	0	0	0	0	0	0	0	0	0	0	0	0	0	0	0	0	0	0	0	0	0	0	0	0	0	0	0	0	0	0	0	0	0	100	FALSE	FALSE	FALSE	10	0
ARHGEF40p.Arg1405Gln	ARHGEF40	4.978134042214636e-4	0.00519858598461218	0	0.00149344021266439	NA	NA	NA	NA	NA	NA	7.175908399902203e-4	0.009597850081581726	Gln	Arg	FALSE	NA	1	0	0	0	0	0	0	0	0	0	0	0	0	0	0	0	0	0	0	0	1	0	0	0	0	0	0	0	0	0	0	0	0	0	0	0	0	0	0	0	0	0	0	0	0	0	0	0	0	0	0	0	0	0	0	0	0	0	0	0	0	0	0	0	0	0	100	FALSE	FALSE	FALSE	10	0
ARHGEF5p.Arg1584Gln	ARHGEF5	4.978134042214636e-4	0.00519858598461218	0	0.00149344021266439	NA	NA	NA	NA	NA	NA	7.175908399902203e-4	0.009597850081581726	Gln	Arg	FALSE	NA	1	0	0	0	0	0	0	0	0	0	0	0	0	0	0	0	0	0	0	0	1	0	0	0	0	0	0	0	0	0	0	0	0	0	0	0	0	0	0	0	0	0	0	0	0	0	0	0	0	0	0	0	0	0	0	0	0	0	0	0	0	0	0	0	0	0	100	FALSE	FALSE	FALSE	10	0
ARID5Bp.Glu498Ter	ARID5B	4.978134042214636e-4	0.00519858598461218	0	0.00149344021266439	NA	NA	NA	NA	NA	NA	7.175908399902203e-4	0.009597850081581726	Ter	Glu	FALSE	NA	1	0	0	0	0	0	0	0	0	0	0	0	0	0	0	0	0	0	0	0	1	0	0	0	0	0	0	0	0	0	0	0	0	0	0	0	0	0	0	0	0	0	0	0	0	0	0	0	0	0	0	0	0	0	0	0	0	0	0	0	0	0	0	0	0	0	100	FALSE	FALSE	FALSE	10	0
ARRDC3p.Pro392Arg	ARRDC3	4.978134042214636e-4	0.00519858598461218	0	0.00149344021266439	NA	NA	NA	NA	NA	NA	7.175908399902203e-4	0.009597850081581726	Arg	Pro	TRUE	NA	1	0	0	0	0	0	0	0	0	0	0	0	0	0	0	0	0	0	0	0	1	0	0	0	0	0	0	0	0	0	0	0	0	0	0	0	0	0	0	0	0	0	0	0	0	0	0	0	0	0	0	0	0	0	0	0	0	0	0	0	0	0	0	0	0	0	100	FALSE	FALSE	FALSE	10	0
ASAP2p.Thr420Ala	ASAP2	4.978134042214636e-4	0.00519858598461218	0	0.00149344021266439	NA	NA	NA	NA	NA	NA	7.175908399902203e-4	0.009597850081581726	Ala	Thr	FALSE	NA	1	0	0	0	0	0	0	0	0	0	0	0	0	0	0	0	0	0	0	0	1	0	0	0	0	0	0	0	0	0	0	0	0	0	0	0	0	0	0	0	0	0	0	0	0	0	0	0	0	0	0	0	0	0	0	0	0	0	0	0	0	0	0	0	0	0	100	FALSE	FALSE	FALSE	10	0
ASF1Bp.Asp200Gly	ASF1B	4.978134042214636e-4	0.00519858598461218	0	0.00149344021266439	NA	NA	NA	NA	NA	NA	7.175908399902203e-4	0.009597850081581726	Gly	Asp	FALSE	NA	1	0	0	0	0	0	0	0	0	0	0	0	0	0	0	0	0	0	0	0	1	0	0	0	0	0	0	0	0	0	0	0	0	0	0	0	0	0	0	0	0	0	0	0	0	0	0	0	0	0	0	0	0	0	0	0	0	0	0	0	0	0	0	0	0	0	100	FALSE	FALSE	FALSE	10	0
ASH2Lp.Val35Gly	ASH2L	4.978134042214636e-4	0.00519858598461218	0	0.00149344021266439	NA	NA	NA	NA	NA	NA	7.175908399902203e-4	0.009597850081581726	Gly	Val	FALSE	NA	1	0	0	0	0	0	0	0	0	0	0	0	0	0	0	0	0	0	0	0	1	0	0	0	0	0	0	0	0	0	0	0	0	0	0	0	0	0	0	0	0	0	0	0	0	0	0	0	0	0	0	0	0	0	0	0	0	0	0	0	0	0	0	0	0	0	100	FALSE	FALSE	FALSE	10	0
ASTN1p.Arg1244Gln	ASTN1	4.978134042214636e-4	0.00519858598461218	0	0.00149344021266439	NA	NA	NA	NA	NA	NA	7.175908399902203e-4	0.009597850081581726	Gln	Arg	FALSE	NA	1	0	0	0	0	0	0	0	0	0	0	0	0	0	0	0	0	0	0	0	1	0	0	0	0	0	0	0	0	0	0	0	0	0	0	0	0	0	0	0	0	0	0	0	0	0	0	0	0	0	0	0	0	0	0	0	0	0	0	0	0	0	0	0	0	0	100	FALSE	FALSE	FALSE	10	0
ASXL3p.Gly587Val	ASXL3	4.978134042214636e-4	0.00519858598461218	0	0.00149344021266439	NA	NA	NA	NA	NA	NA	7.175908399902203e-4	0.009597850081581726	Val	Gly	FALSE	NA	1	0	0	0	0	0	0	0	0	0	0	0	0	0	0	0	0	0	0	0	1	0	0	0	0	0	0	0	0	0	0	0	0	0	0	0	0	0	0	0	0	0	0	0	0	0	0	0	0	0	0	0	0	0	0	0	0	0	0	0	0	0	0	0	0	0	100	FALSE	FALSE	FALSE	10	0
ATF3p.Cys113Ser	ATF3	4.978134042214636e-4	0.00519858598461218	0	0.00149344021266439	NA	NA	NA	NA	NA	NA	7.175908399902203e-4	0.009597850081581726	Ser	Cys	TRUE	NA	1	0	0	0	0	0	0	0	0	0	0	0	0	0	0	0	0	0	0	0	1	0	0	0	0	0	0	0	0	0	0	0	0	0	0	0	0	0	0	0	0	0	0	0	0	0	0	0	0	0	0	0	0	0	0	0	0	0	0	0	0	0	0	0	0	0	100	FALSE	FALSE	FALSE	10	0
ATF7IPp.Arg363Gln	ATF7IP	4.978134042214636e-4	0.00519858598461218	0	0.00149344021266439	NA	NA	NA	NA	NA	NA	7.175908399902203e-4	0.009597850081581726	Gln	Arg	FALSE	NA	1	0	0	0	0	0	0	0	0	0	0	0	0	0	0	0	0	0	0	0	1	0	0	0	0	0	0	0	0	0	0	0	0	0	0	0	0	0	0	0	0	0	0	0	0	0	0	0	0	0	0	0	0	0	0	0	0	0	0	0	0	0	0	0	0	0	100	FALSE	FALSE	FALSE	10	0
ATICp.Arg79His	ATIC	4.978134042214636e-4	0.00519858598461218	0	0.00149344021266439	NA	NA	NA	NA	NA	NA	7.175908399902203e-4	0.009597850081581726	His	Arg	TRUE	1	1	0	0	0	0	0	0	0	0	0	0	0	0	0	0	0	0	0	0	0	1	0	0	0	0	0	0	0	0	0	0	0	0	0	0	0	0	0	0	0	0	0	0	0	0	0	0	0	0	0	0	0	0	0	0	0	0	0	0	0	0	0	0	0	0	0	100	FALSE	FALSE	FALSE	10	0
ATMp.Gly2072Glu	ATM	4.978134042214636e-4	0.00519858598461218	0	0.00149344021266439	NA	NA	NA	NA	NA	NA	7.175908399902203e-4	0.009597850081581726	Glu	Gly	FALSE	1	1	0	0	0	0	0	0	0	0	0	0	0	0	0	0	0	0	0	0	0	1	0	0	0	0	0	0	0	0	0	0	0	0	0	0	0	0	0	0	0	0	0	0	0	0	0	0	0	0	0	0	0	0	0	0	0	0	0	0	0	0	0	0	0	0	0	100	FALSE	FALSE	FALSE	10	0
ATN1p.Ala385Val	ATN1	4.978134042214636e-4	0.00519858598461218	0	0.00149344021266439	NA	NA	NA	NA	NA	NA	7.175908399902203e-4	0.009597850081581726	Val	Ala	FALSE	NA	1	0	0	0	0	0	0	0	0	0	0	0	0	0	0	0	0	0	0	0	1	0	0	0	0	0	0	0	0	0	0	0	0	0	0	0	0	0	0	0	0	0	0	0	0	0	0	0	0	0	0	0	0	0	0	0	0	0	0	0	0	0	0	0	0	0	100	FALSE	FALSE	FALSE	10	0
ATP2B4p.Pro676Ser	ATP2B4	4.978134042214636e-4	0.00519858598461218	0	0.00149344021266439	NA	NA	NA	NA	NA	NA	7.175908399902203e-4	0.009597850081581726	Ser	Pro	TRUE	NA	1	0	0	0	0	0	0	0	0	0	0	0	0	0	0	0	0	0	0	0	1	0	0	0	0	0	0	0	0	0	0	0	0	0	0	0	0	0	0	0	0	0	0	0	0	0	0	0	0	0	0	0	0	0	0	0	0	0	0	0	0	0	0	0	0	0	100	FALSE	FALSE	FALSE	10	0
ATP5G3p.Ala72Gly	ATP5G3	4.978134042214636e-4	0.00519858598461218	0	0.00149344021266439	NA	NA	NA	NA	NA	NA	7.175908399902203e-4	0.009597850081581726	Gly	Ala	FALSE	NA	1	0	0	0	0	0	0	0	0	0	0	0	0	0	0	0	0	0	0	0	1	0	0	0	0	0	0	0	0	0	0	0	0	0	0	0	0	0	0	0	0	0	0	0	0	0	0	0	0	0	0	0	0	0	0	0	0	0	0	0	0	0	0	0	0	0	100	FALSE	FALSE	FALSE	10	0
ATRXp.Ser1203Leu	ATRX	4.978134042214636e-4	0.00519858598461218	0	0.00149344021266439	NA	NA	NA	NA	NA	NA	7.175908399902203e-4	0.009597850081581726	Leu	Ser	FALSE	1	1	0	0	0	0	0	0	0	0	0	0	0	0	0	0	0	0	0	0	0	1	0	0	0	0	0	0	0	0	0	0	0	0	0	0	0	0	0	0	0	0	0	0	0	0	0	0	0	0	0	0	0	0	0	0	0	0	0	0	0	0	0	0	0	0	0	100	FALSE	FALSE	FALSE	10	0
ATXN2p.Gly679Glu	ATXN2	4.978134042214636e-4	0.00519858598461218	0	0.00149344021266439	NA	NA	NA	NA	NA	NA	7.175908399902203e-4	0.009597850081581726	Glu	Gly	FALSE	NA	1	0	0	0	0	0	0	0	0	0	0	0	0	0	0	0	0	0	0	0	1	0	0	0	0	0	0	0	0	0	0	0	0	0	0	0	0	0	0	0	0	0	0	0	0	0	0	0	0	0	0	0	0	0	0	0	0	0	0	0	0	0	0	0	0	0	100	FALSE	FALSE	FALSE	10	0
ATXN3Lp.Glu44Lys	ATXN3L	4.978134042214636e-4	0.00519858598461218	0	0.00149344021266439	NA	NA	NA	NA	NA	NA	7.175908399902203e-4	0.009597850081581726	Lys	Glu	TRUE	NA	1	0	0	0	0	0	0	0	0	0	0	0	0	0	0	0	0	0	0	0	1	0	0	0	0	0	0	0	0	0	0	0	0	0	0	0	0	0	0	0	0	0	0	0	0	0	0	0	0	0	0	0	0	0	0	0	0	0	0	0	0	0	0	0	0	0	100	FALSE	FALSE	FALSE	10	0
AXIN1p.Glu243Ter	AXIN1	4.978134042214636e-4	0.00519858598461218	0	0.00149344021266439	NA	NA	NA	NA	NA	NA	7.175908399902203e-4	0.009597850081581726	Ter	Glu	FALSE	1	1	0	0	0	0	0	0	0	0	0	0	0	0	0	0	0	0	0	0	0	1	0	0	0	0	0	0	0	0	0	0	0	0	0	0	0	0	0	0	0	0	0	0	0	0	0	0	0	0	0	0	0	0	0	0	0	0	0	0	0	0	0	0	0	0	0	100	FALSE	TRUE	FALSE	10	0
B3GNT2p.Arg5Leu	B3GNT2	4.978134042214636e-4	0.00519858598461218	0	0.00149344021266439	NA	NA	NA	NA	NA	NA	7.175908399902203e-4	0.009597850081581726	Leu	Arg	FALSE	NA	1	0	0	0	0	0	0	0	0	0	0	0	0	0	0	0	0	0	0	0	1	0	0	0	0	0	0	0	0	0	0	0	0	0	0	0	0	0	0	0	0	0	0	0	0	0	0	0	0	0	0	0	0	0	0	0	0	0	0	0	0	0	0	0	0	0	100	FALSE	FALSE	FALSE	10	0
B4GALT3p.Gly348Ala	B4GALT3	4.978134042214636e-4	0.00519858598461218	0	0.00149344021266439	NA	NA	NA	NA	NA	NA	7.175908399902203e-4	0.009597850081581726	Ala	Gly	FALSE	NA	1	0	0	0	0	0	0	0	0	0	0	0	0	0	0	0	0	0	0	0	1	0	0	0	0	0	0	0	0	0	0	0	0	0	0	0	0	0	0	0	0	0	0	0	0	0	0	0	0	0	0	0	0	0	0	0	0	0	0	0	0	0	0	0	0	0	100	FALSE	FALSE	FALSE	10	0
BAG6p.Arg719Trp	BAG6	4.978134042214636e-4	0.00519858598461218	0	0.00149344021266439	NA	NA	NA	NA	NA	NA	7.175908399902203e-4	0.009597850081581726	Trp	Arg	FALSE	NA	1	0	0	0	0	0	0	0	0	0	0	0	0	0	0	0	0	0	0	0	1	0	0	0	0	0	0	0	0	0	0	0	0	0	0	0	0	0	0	0	0	0	0	0	0	0	0	0	0	0	0	0	0	0	0	0	0	0	0	0	0	0	0	0	0	0	100	FALSE	FALSE	FALSE	10	0
BAI1p.Ala996Thr	BAI1	4.978134042214636e-4	0.00519858598461218	0	0.00149344021266439	NA	NA	NA	NA	NA	NA	7.175908399902203e-4	0.009597850081581726	Thr	Ala	TRUE	NA	1	0	0	0	0	0	0	0	0	0	0	0	0	0	0	0	0	0	0	0	1	0	0	0	0	0	0	0	0	0	0	0	0	0	0	0	0	0	0	0	0	0	0	0	0	0	0	0	0	0	0	0	0	0	0	0	0	0	0	0	0	0	0	0	0	0	100	FALSE	FALSE	FALSE	10	0
BAIAP3p.Gln288Lys	BAIAP3	4.978134042214636e-4	0.00519858598461218	0	0.00149344021266439	NA	NA	NA	NA	NA	NA	7.175908399902203e-4	0.009597850081581726	Lys	Gln	TRUE	NA	1	0	0	0	0	0	0	0	0	0	0	0	0	0	0	0	0	0	0	0	1	0	0	0	0	0	0	0	0	0	0	0	0	0	0	0	0	0	0	0	0	0	0	0	0	0	0	0	0	0	0	0	0	0	0	0	0	0	0	0	0	0	0	0	0	0	100	FALSE	FALSE	FALSE	10	0
BBS1p.Ser171Ala	BBS1	4.978134042214636e-4	0.00519858598461218	0	0.00149344021266439	NA	NA	NA	NA	NA	NA	7.175908399902203e-4	0.009597850081581726	Ala	Ser	FALSE	NA	1	0	0	0	0	0	0	0	0	0	0	0	0	0	0	0	0	0	0	0	1	0	0	0	0	0	0	0	0	0	0	0	0	0	0	0	0	0	0	0	0	0	0	0	0	0	0	0	0	0	0	0	0	0	0	0	0	0	0	0	0	0	0	0	0	0	100	FALSE	FALSE	FALSE	10	0
BCL11Bp.Gln848Lys	BCL11B	4.978134042214636e-4	0.00519858598461218	0	0.00149344021266439	NA	NA	NA	NA	NA	NA	7.175908399902203e-4	0.009597850081581726	Lys	Gln	TRUE	1	1	0	0	0	0	0	0	0	0	0	0	0	0	0	0	0	0	0	0	0	1	0	0	0	0	0	0	0	0	0	0	0	0	0	0	0	0	0	0	0	0	0	0	0	0	0	0	0	0	0	0	0	0	0	0	0	0	0	0	0	0	0	0	0	0	0	100	FALSE	FALSE	FALSE	10	0
BCORL1p.Ile754Thr	BCORL1	4.978134042214636e-4	0.00519858598461218	0	0.00149344021266439	NA	NA	NA	NA	NA	NA	7.175908399902203e-4	0.009597850081581726	Thr	Ile	TRUE	1	1	0	0	0	0	0	0	0	0	0	0	0	0	0	0	0	0	0	0	0	1	0	0	0	0	0	0	0	0	0	0	0	0	0	0	0	0	0	0	0	0	0	0	0	0	0	0	0	0	0	0	0	0	0	0	0	0	0	0	0	0	0	0	0	0	0	100	FALSE	FALSE	FALSE	10	0
BCORp.Ser562Ter	BCOR	4.978134042214636e-4	0.00519858598461218	0	0.00149344021266439	NA	NA	NA	NA	NA	NA	7.175908399902203e-4	0.009597850081581726	Ter	Ser	FALSE	1	1	0	0	0	0	0	0	0	0	0	0	0	0	0	0	0	0	0	0	0	1	0	0	0	0	0	0	0	0	0	0	0	0	0	0	0	0	0	0	0	0	0	0	0	0	0	0	0	0	0	0	0	0	0	0	0	0	0	0	0	0	0	0	0	0	0	100	FALSE	FALSE	FALSE	10	0
BCRp.Ser381Arg	BCR	4.978134042214636e-4	0.00519858598461218	0	0.00149344021266439	NA	NA	NA	NA	NA	NA	7.175908399902203e-4	0.009597850081581726	Arg	Ser	TRUE	1	1	0	0	0	0	0	0	0	0	0	0	0	0	0	0	0	0	0	0	0	1	0	0	0	0	0	0	0	0	0	0	0	0	0	0	0	0	0	0	0	0	0	0	0	0	0	0	0	0	0	0	0	0	0	0	0	0	0	0	0	0	0	0	0	0	0	100	FALSE	FALSE	FALSE	10	0
BEST3p.His520Tyr	BEST3	4.978134042214636e-4	0.00519858598461218	0	0.00149344021266439	NA	NA	NA	NA	NA	NA	7.175908399902203e-4	0.009597850081581726	Tyr	His	TRUE	NA	1	0	0	0	0	0	0	0	0	0	0	0	0	0	0	0	0	0	0	0	1	0	0	0	0	0	0	0	0	0	0	0	0	0	0	0	0	0	0	0	0	0	0	0	0	0	0	0	0	0	0	0	0	0	0	0	0	0	0	0	0	0	0	0	0	0	100	FALSE	FALSE	FALSE	10	0
BICD1p.Arg370Trp	BICD1	4.978134042214636e-4	0.00519858598461218	0	0.00149344021266439	NA	NA	NA	NA	NA	NA	7.175908399902203e-4	0.009597850081581726	Trp	Arg	FALSE	NA	1	0	0	0	0	0	0	0	0	0	0	0	0	0	0	0	0	0	0	0	1	0	0	0	0	0	0	0	0	0	0	0	0	0	0	0	0	0	0	0	0	0	0	0	0	0	0	0	0	0	0	0	0	0	0	0	0	0	0	0	0	0	0	0	0	0	100	FALSE	FALSE	FALSE	10	0
BIRC6p.Leu1124Met	BIRC6	4.978134042214636e-4	0.00519858598461218	0	0.00149344021266439	NA	NA	NA	NA	NA	NA	7.175908399902203e-4	0.009597850081581726	Met	Leu	FALSE	2	1	0	0	0	0	0	0	0	0	0	0	0	0	0	0	0	0	0	0	0	1	0	0	0	0	0	0	0	0	0	0	0	0	0	0	0	0	0	0	0	0	0	0	0	0	0	0	0	0	0	0	0	0	0	0	0	0	0	0	0	0	0	0	0	0	0	100	FALSE	FALSE	FALSE	10	0
BMP5p.Ser428Cys	BMP5	4.978134042214636e-4	0.00519858598461218	0	0.00149344021266439	NA	NA	NA	NA	NA	NA	7.175908399902203e-4	0.009597850081581726	Cys	Ser	TRUE	2	1	0	0	0	0	0	0	0	0	0	0	0	0	0	0	0	0	0	0	0	1	0	0	0	0	0	0	0	0	0	0	0	0	0	0	0	0	0	0	0	0	0	0	0	0	0	0	0	0	0	0	0	0	0	0	0	0	0	0	0	0	0	0	0	0	0	100	FALSE	FALSE	FALSE	10	0
BORAp.Ile351Arg	BORA	4.978134042214636e-4	0.00519858598461218	0	0.00149344021266439	NA	NA	NA	NA	NA	NA	7.175908399902203e-4	0.009597850081581726	Arg	Ile	TRUE	NA	1	0	0	0	0	0	0	0	0	0	0	0	0	0	0	0	0	0	0	0	1	0	0	0	0	0	0	0	0	0	0	0	0	0	0	0	0	0	0	0	0	0	0	0	0	0	0	0	0	0	0	0	0	0	0	0	0	0	0	0	0	0	0	0	0	0	100	FALSE	FALSE	FALSE	10	0
BPIFCp.Arg273Cys	BPIFC	4.978134042214636e-4	0.00519858598461218	0	0.00149344021266439	NA	NA	NA	NA	NA	NA	7.175908399902203e-4	0.009597850081581726	Cys	Arg	TRUE	NA	1	0	0	0	0	0	0	0	0	0	0	0	0	0	0	0	0	0	0	0	1	0	0	0	0	0	0	0	0	0	0	0	0	0	0	0	0	0	0	0	0	0	0	0	0	0	0	0	0	0	0	0	0	0	0	0	0	0	0	0	0	0	0	0	0	0	100	FALSE	FALSE	FALSE	10	0
BRCA1p.Gln1388Glu	BRCA1	4.978134042214636e-4	0.00519858598461218	0	0.00149344021266439	NA	NA	NA	NA	NA	NA	7.175908399902203e-4	0.009597850081581726	Glu	Gln	FALSE	1	1	0	0	0	0	0	0	0	0	0	0	0	0	0	0	0	0	0	0	0	1	0	0	0	0	0	0	0	0	0	0	0	0	0	0	0	0	0	0	0	0	0	0	0	0	0	0	0	0	0	0	0	0	0	0	0	0	0	0	0	0	0	0	0	0	0	100	FALSE	FALSE	FALSE	10	0
BRD1p.His388Arg	BRD1	4.978134042214636e-4	0.00519858598461218	0	0.00149344021266439	NA	NA	NA	NA	NA	NA	7.175908399902203e-4	0.009597850081581726	Arg	His	TRUE	NA	1	0	0	0	0	0	0	0	0	0	0	0	0	0	0	0	0	0	0	0	1	0	0	0	0	0	0	0	0	0	0	0	0	0	0	0	0	0	0	0	0	0	0	0	0	0	0	0	0	0	0	0	0	0	0	0	0	0	0	0	0	0	0	0	0	0	100	FALSE	FALSE	FALSE	10	0
BRD8p.Val748Met	BRD8	4.978134042214636e-4	0.00519858598461218	0	0.00149344021266439	NA	NA	NA	NA	NA	NA	7.175908399902203e-4	0.009597850081581726	Met	Val	FALSE	NA	1	0	0	0	0	0	0	0	0	0	0	0	0	0	0	0	0	0	0	0	1	0	0	0	0	0	0	0	0	0	0	0	0	0	0	0	0	0	0	0	0	0	0	0	0	0	0	0	0	0	0	0	0	0	0	0	0	0	0	0	0	0	0	0	0	0	100	FALSE	FALSE	FALSE	10	0
BRI3p.Ile95Met	BRI3	4.978134042214636e-4	0.00519858598461218	0	0.00149344021266439	NA	NA	NA	NA	NA	NA	7.175908399902203e-4	0.009597850081581726	Met	Ile	FALSE	NA	1	0	0	0	0	0	0	0	0	0	0	0	0	0	0	0	0	0	0	0	1	0	0	0	0	0	0	0	0	0	0	0	0	0	0	0	0	0	0	0	0	0	0	0	0	0	0	0	0	0	0	0	0	0	0	0	0	0	0	0	0	0	0	0	0	0	100	FALSE	FALSE	FALSE	10	0
BRMS1Lp.Asp194Asn	BRMS1L	4.978134042214636e-4	0.00519858598461218	0	0.00149344021266439	NA	NA	NA	NA	NA	NA	7.175908399902203e-4	0.009597850081581726	Asn	Asp	FALSE	NA	1	0	0	0	0	0	0	0	0	0	0	0	0	0	0	0	0	0	0	0	1	0	0	0	0	0	0	0	0	0	0	0	0	0	0	0	0	0	0	0	0	0	0	0	0	0	0	0	0	0	0	0	0	0	0	0	0	0	0	0	0	0	0	0	0	0	100	FALSE	FALSE	FALSE	10	0
BSNp.Glu3704Asp	BSN	4.978134042214636e-4	0.00519858598461218	0	0.00149344021266439	NA	NA	NA	NA	NA	NA	7.175908399902203e-4	0.009597850081581726	Asp	Glu	FALSE	NA	1	0	0	0	0	0	0	0	0	0	0	0	0	0	0	0	0	0	0	0	1	0	0	0	0	0	0	0	0	0	0	0	0	0	0	0	0	0	0	0	0	0	0	0	0	0	0	0	0	0	0	0	0	0	0	0	0	0	0	0	0	0	0	0	0	0	100	FALSE	FALSE	FALSE	10	0
BTAF1p.Leu1299Ser	BTAF1	4.978134042214636e-4	0.00519858598461218	0	0.00149344021266439	NA	NA	NA	NA	NA	NA	7.175908399902203e-4	0.009597850081581726	Ser	Leu	TRUE	NA	1	0	0	0	0	0	0	0	0	0	0	0	0	0	0	0	0	0	0	0	1	0	0	0	0	0	0	0	0	0	0	0	0	0	0	0	0	0	0	0	0	0	0	0	0	0	0	0	0	0	0	0	0	0	0	0	0	0	0	0	0	0	0	0	0	0	100	FALSE	FALSE	FALSE	10	0
BUB1Bp.Asp73Tyr	BUB1B	4.978134042214636e-4	0.00519858598461218	0	0.00149344021266439	NA	NA	NA	NA	NA	NA	7.175908399902203e-4	0.009597850081581726	Tyr	Asp	TRUE	1	1	0	0	0	0	0	0	0	0	0	0	0	0	0	0	0	0	0	0	0	1	0	0	0	0	0	0	0	0	0	0	0	0	0	0	0	0	0	0	0	0	0	0	0	0	0	0	0	0	0	0	0	0	0	0	0	0	0	0	0	0	0	0	0	0	0	100	FALSE	FALSE	FALSE	10	0
BZRAP1p.Ala1697Thr	BZRAP1	4.978134042214636e-4	0.00519858598461218	0	0.00149344021266439	NA	NA	NA	NA	NA	NA	7.175908399902203e-4	0.009597850081581726	Thr	Ala	TRUE	NA	1	0	0	0	0	0	0	0	0	0	0	0	0	0	0	0	0	0	0	0	1	0	0	0	0	0	0	0	0	0	0	0	0	0	0	0	0	0	0	0	0	0	0	0	0	0	0	0	0	0	0	0	0	0	0	0	0	0	0	0	0	0	0	0	0	0	100	FALSE	FALSE	FALSE	10	0
C10ORF129p.Val42Asp	C10ORF129	4.978134042214636e-4	0.00519858598461218	0	0.00149344021266439	NA	NA	NA	NA	NA	NA	7.175908399902203e-4	0.009597850081581726	Asp	Val	FALSE	NA	1	0	0	0	0	0	0	0	0	0	0	0	0	0	0	0	0	0	0	0	1	0	0	0	0	0	0	0	0	0	0	0	0	0	0	0	0	0	0	0	0	0	0	0	0	0	0	0	0	0	0	0	0	0	0	0	0	0	0	0	0	0	0	0	0	0	100	FALSE	FALSE	FALSE	10	0
C10ORF25p.Arg107Ser	C10ORF25	4.978134042214636e-4	0.00519858598461218	0	0.00149344021266439	NA	NA	NA	NA	NA	NA	7.175908399902203e-4	0.009597850081581726	Ser	Arg	TRUE	NA	1	0	0	0	0	0	0	0	0	0	0	0	0	0	0	0	0	0	0	0	1	0	0	0	0	0	0	0	0	0	0	0	0	0	0	0	0	0	0	0	0	0	0	0	0	0	0	0	0	0	0	0	0	0	0	0	0	0	0	0	0	0	0	0	0	0	100	FALSE	FALSE	FALSE	10	0
C18ORF63p.Asp605Glu	C18ORF63	4.978134042214636e-4	0.00519858598461218	0	0.00149344021266439	NA	NA	NA	NA	NA	NA	7.175908399902203e-4	0.009597850081581726	Glu	Asp	FALSE	NA	1	0	0	0	0	0	0	0	0	0	0	0	0	0	0	0	0	0	0	0	1	0	0	0	0	0	0	0	0	0	0	0	0	0	0	0	0	0	0	0	0	0	0	0	0	0	0	0	0	0	0	0	0	0	0	0	0	0	0	0	0	0	0	0	0	0	100	FALSE	FALSE	FALSE	10	0
C19ORF44p.Ala560Thr	C19ORF44	4.978134042214636e-4	0.00519858598461218	0	0.00149344021266439	NA	NA	NA	NA	NA	NA	7.175908399902203e-4	0.009597850081581726	Thr	Ala	TRUE	NA	1	0	0	0	0	0	0	0	0	0	0	0	0	0	0	0	0	0	0	0	1	0	0	0	0	0	0	0	0	0	0	0	0	0	0	0	0	0	0	0	0	0	0	0	0	0	0	0	0	0	0	0	0	0	0	0	0	0	0	0	0	0	0	0	0	0	100	FALSE	FALSE	FALSE	10	0
C1ORF167p.Gly562Arg	C1ORF167	4.978134042214636e-4	0.00519858598461218	0	0.00149344021266439	NA	NA	NA	NA	NA	NA	7.175908399902203e-4	0.009597850081581726	Arg	Gly	TRUE	NA	1	0	0	0	0	0	0	0	0	0	0	0	0	0	0	0	0	0	0	0	1	0	0	0	0	0	0	0	0	0	0	0	0	0	0	0	0	0	0	0	0	0	0	0	0	0	0	0	0	0	0	0	0	0	0	0	0	0	0	0	0	0	0	0	0	0	100	FALSE	FALSE	FALSE	10	0
C1ORF50p.Leu180Arg	C1ORF50	4.978134042214636e-4	0.00519858598461218	0	0.00149344021266439	NA	NA	NA	NA	NA	NA	7.175908399902203e-4	0.009597850081581726	Arg	Leu	TRUE	NA	1	0	0	0	0	0	0	0	0	0	0	0	0	0	0	0	0	0	0	0	1	0	0	0	0	0	0	0	0	0	0	0	0	0	0	0	0	0	0	0	0	0	0	0	0	0	0	0	0	0	0	0	0	0	0	0	0	0	0	0	0	0	0	0	0	0	100	FALSE	FALSE	FALSE	10	0
C6ORF222p.Arg455Thr	C6ORF222	4.978134042214636e-4	0.00519858598461218	0	0.00149344021266439	NA	NA	NA	NA	NA	NA	7.175908399902203e-4	0.009597850081581726	Thr	Arg	TRUE	NA	1	0	0	0	0	0	0	0	0	0	0	0	0	0	0	0	0	0	0	0	1	0	0	0	0	0	0	0	0	0	0	0	0	0	0	0	0	0	0	0	0	0	0	0	0	0	0	0	0	0	0	0	0	0	0	0	0	0	0	0	0	0	0	0	0	0	100	FALSE	FALSE	FALSE	10	0
C6ORF62p.Asp136Tyr	C6ORF62	4.978134042214636e-4	0.00519858598461218	0	0.00149344021266439	NA	NA	NA	NA	NA	NA	7.175908399902203e-4	0.009597850081581726	Tyr	Asp	TRUE	NA	1	0	0	0	0	0	0	0	0	0	0	0	0	0	0	0	0	0	0	0	1	0	0	0	0	0	0	0	0	0	0	0	0	0	0	0	0	0	0	0	0	0	0	0	0	0	0	0	0	0	0	0	0	0	0	0	0	0	0	0	0	0	0	0	0	0	100	FALSE	FALSE	FALSE	10	0
C8ORF33p.Arg167Ser	C8ORF33	4.978134042214636e-4	0.00519858598461218	0	0.00149344021266439	NA	NA	NA	NA	NA	NA	7.175908399902203e-4	0.009597850081581726	Ser	Arg	TRUE	NA	1	0	0	0	0	0	0	0	0	0	0	0	0	0	0	0	0	0	0	0	1	0	0	0	0	0	0	0	0	0	0	0	0	0	0	0	0	0	0	0	0	0	0	0	0	0	0	0	0	0	0	0	0	0	0	0	0	0	0	0	0	0	0	0	0	0	100	FALSE	FALSE	FALSE	10	0
CA14p.Val260Ala	CA14	4.978134042214636e-4	0.00519858598461218	0	0.00149344021266439	NA	NA	NA	NA	NA	NA	7.175908399902203e-4	0.009597850081581726	Ala	Val	FALSE	NA	1	0	0	0	0	0	0	0	0	0	0	0	0	0	0	0	0	0	0	0	1	0	0	0	0	0	0	0	0	0	0	0	0	0	0	0	0	0	0	0	0	0	0	0	0	0	0	0	0	0	0	0	0	0	0	0	0	0	0	0	0	0	0	0	0	0	100	FALSE	FALSE	FALSE	10	0
CACNA1Cp.Met456Val	CACNA1C	4.978134042214636e-4	0.00519858598461218	0	0.00149344021266439	NA	NA	NA	NA	NA	NA	7.175908399902203e-4	0.009597850081581726	Val	Met	FALSE	NA	1	0	0	0	0	0	0	0	0	0	0	0	0	0	0	0	0	0	0	0	1	0	0	0	0	0	0	0	0	0	0	0	0	0	0	0	0	0	0	0	0	0	0	0	0	0	0	0	0	0	0	0	0	0	0	0	0	0	0	0	0	0	0	0	0	0	100	FALSE	FALSE	FALSE	10	0
CACTINp.Glu624Asp	CACTIN	4.978134042214636e-4	0.00519858598461218	0	0.00149344021266439	NA	NA	NA	NA	NA	NA	7.175908399902203e-4	0.009597850081581726	Asp	Glu	FALSE	NA	1	0	0	0	0	0	0	0	0	0	0	0	0	0	0	0	0	0	0	0	1	0	0	0	0	0	0	0	0	0	0	0	0	0	0	0	0	0	0	0	0	0	0	0	0	0	0	0	0	0	0	0	0	0	0	0	0	0	0	0	0	0	0	0	0	0	100	FALSE	FALSE	FALSE	10	0
CADM2p.Gln364Glu	CADM2	4.978134042214636e-4	0.00519858598461218	0	0.00149344021266439	NA	NA	NA	NA	NA	NA	7.175908399902203e-4	0.009597850081581726	Glu	Gln	FALSE	NA	1	0	0	0	0	0	0	0	0	0	0	0	0	0	0	0	0	0	0	0	1	0	0	0	0	0	0	0	0	0	0	0	0	0	0	0	0	0	0	0	0	0	0	0	0	0	0	0	0	0	0	0	0	0	0	0	0	0	0	0	0	0	0	0	0	0	100	FALSE	FALSE	FALSE	10	0
CALCOCO1p.Glu250Gln	CALCOCO1	4.978134042214636e-4	0.00519858598461218	0	0.00149344021266439	NA	NA	NA	NA	NA	NA	7.175908399902203e-4	0.009597850081581726	Gln	Glu	FALSE	NA	1	0	0	0	0	0	0	0	0	0	0	0	0	0	0	0	0	0	0	0	1	0	0	0	0	0	0	0	0	0	0	0	0	0	0	0	0	0	0	0	0	0	0	0	0	0	0	0	0	0	0	0	0	0	0	0	0	0	0	0	0	0	0	0	0	0	100	FALSE	FALSE	FALSE	10	0
CALCRp.Asp471Glu	CALCR	4.978134042214636e-4	0.00519858598461218	0	0.00149344021266439	NA	NA	NA	NA	NA	NA	7.175908399902203e-4	0.009597850081581726	Glu	Asp	FALSE	NA	1	0	0	0	0	0	0	0	0	0	0	0	0	0	0	0	0	0	0	0	1	0	0	0	0	0	0	0	0	0	0	0	0	0	0	0	0	0	0	0	0	0	0	0	0	0	0	0	0	0	0	0	0	0	0	0	0	0	0	0	0	0	0	0	0	0	100	FALSE	FALSE	FALSE	10	0
CALD1p.Asp140Glu	CALD1	4.978134042214636e-4	0.00519858598461218	0	0.00149344021266439	NA	NA	NA	NA	NA	NA	7.175908399902203e-4	0.009597850081581726	Glu	Asp	FALSE	NA	1	0	0	0	0	0	0	0	0	0	0	0	0	0	0	0	0	0	0	0	1	0	0	0	0	0	0	0	0	0	0	0	0	0	0	0	0	0	0	0	0	0	0	0	0	0	0	0	0	0	0	0	0	0	0	0	0	0	0	0	0	0	0	0	0	0	100	FALSE	FALSE	FALSE	10	0
CALM2p.Ile28Val	CALM2	4.978134042214636e-4	0.00519858598461218	0	0.00149344021266439	NA	NA	NA	NA	NA	NA	7.175908399902203e-4	0.009597850081581726	Val	Ile	FALSE	NA	1	0	0	0	0	0	0	0	0	0	0	0	0	0	0	0	0	0	0	0	1	0	0	0	0	0	0	0	0	0	0	0	0	0	0	0	0	0	0	0	0	0	0	0	0	0	0	0	0	0	0	0	0	0	0	0	0	0	0	0	0	0	0	0	0	0	100	FALSE	FALSE	FALSE	10	0
CAMK1Gp.Arg108Leu	CAMK1G	4.978134042214636e-4	0.00519858598461218	0	0.00149344021266439	NA	NA	NA	NA	NA	NA	7.175908399902203e-4	0.009597850081581726	Leu	Arg	FALSE	NA	1	0	0	0	0	0	0	0	0	0	0	0	0	0	0	0	0	0	0	0	1	0	0	0	0	0	0	0	0	0	0	0	0	0	0	0	0	0	0	0	0	0	0	0	0	0	0	0	0	0	0	0	0	0	0	0	0	0	0	0	0	0	0	0	0	0	100	FALSE	FALSE	FALSE	10	0
CAMK2Ap.Ala483Ser	CAMK2A	4.978134042214636e-4	0.00519858598461218	0	0.00149344021266439	NA	NA	NA	NA	NA	NA	7.175908399902203e-4	0.009597850081581726	Ser	Ala	TRUE	NA	1	0	0	0	0	0	0	0	0	0	0	0	0	0	0	0	0	0	0	0	1	0	0	0	0	0	0	0	0	0	0	0	0	0	0	0	0	0	0	0	0	0	0	0	0	0	0	0	0	0	0	0	0	0	0	0	0	0	0	0	0	0	0	0	0	0	100	FALSE	FALSE	FALSE	10	0
CAPN12p.Cys689Gly	CAPN12	4.978134042214636e-4	0.00519858598461218	0	0.00149344021266439	NA	NA	NA	NA	NA	NA	7.175908399902203e-4	0.009597850081581726	Gly	Cys	FALSE	NA	1	0	0	0	0	0	0	0	0	0	0	0	0	0	0	0	0	0	0	0	1	0	0	0	0	0	0	0	0	0	0	0	0	0	0	0	0	0	0	0	0	0	0	0	0	0	0	0	0	0	0	0	0	0	0	0	0	0	0	0	0	0	0	0	0	0	100	FALSE	FALSE	FALSE	10	0
CAPN6p.Val596Ile	CAPN6	4.978134042214636e-4	0.00519858598461218	0	0.00149344021266439	NA	NA	NA	NA	NA	NA	7.175908399902203e-4	0.009597850081581726	Ile	Val	FALSE	NA	1	0	0	0	0	0	0	0	0	0	0	0	0	0	0	0	0	0	0	0	1	0	0	0	0	0	0	0	0	0	0	0	0	0	0	0	0	0	0	0	0	0	0	0	0	0	0	0	0	0	0	0	0	0	0	0	0	0	0	0	0	0	0	0	0	0	100	FALSE	FALSE	FALSE	10	0
CASZ1p.Arg694Cys	CASZ1	4.978134042214636e-4	0.00519858598461218	0	0.00149344021266439	NA	NA	NA	NA	NA	NA	7.175908399902203e-4	0.009597850081581726	Cys	Arg	TRUE	NA	1	0	0	0	0	0	0	0	0	0	0	0	0	0	0	0	0	0	0	0	1	0	0	0	0	0	0	0	0	0	0	0	0	0	0	0	0	0	0	0	0	0	0	0	0	0	0	0	0	0	0	0	0	0	0	0	0	0	0	0	0	0	0	0	0	0	100	FALSE	FALSE	FALSE	10	0
CBLN1p.Phe116Ile	CBLN1	4.978134042214636e-4	0.00519858598461218	0	0.00149344021266439	NA	NA	NA	NA	NA	NA	7.175908399902203e-4	0.009597850081581726	Ile	Phe	FALSE	NA	1	0	0	0	0	0	0	0	0	0	0	0	0	0	0	0	0	0	0	0	1	0	0	0	0	0	0	0	0	0	0	0	0	0	0	0	0	0	0	0	0	0	0	0	0	0	0	0	0	0	0	0	0	0	0	0	0	0	0	0	0	0	0	0	0	0	100	FALSE	FALSE	FALSE	10	0
CBX4p.Leu188Met	CBX4	4.978134042214636e-4	0.00519858598461218	0	0.00149344021266439	NA	NA	NA	NA	NA	NA	7.175908399902203e-4	0.009597850081581726	Met	Leu	FALSE	NA	1	0	0	0	0	0	0	0	0	0	0	0	0	0	0	0	0	0	0	0	1	0	0	0	0	0	0	0	0	0	0	0	0	0	0	0	0	0	0	0	0	0	0	0	0	0	0	0	0	0	0	0	0	0	0	0	0	0	0	0	0	0	0	0	0	0	100	FALSE	FALSE	FALSE	10	0
CCDC110p.Ala68Thr	CCDC110	4.978134042214636e-4	0.00519858598461218	0	0.00149344021266439	NA	NA	NA	NA	NA	NA	7.175908399902203e-4	0.009597850081581726	Thr	Ala	TRUE	NA	1	0	0	0	0	0	0	0	0	0	0	0	0	0	0	0	0	0	0	0	1	0	0	0	0	0	0	0	0	0	0	0	0	0	0	0	0	0	0	0	0	0	0	0	0	0	0	0	0	0	0	0	0	0	0	0	0	0	0	0	0	0	0	0	0	0	100	FALSE	FALSE	FALSE	10	0
CCDC11p.Gln459Lys	CCDC11	4.978134042214636e-4	0.00519858598461218	0	0.00149344021266439	NA	NA	NA	NA	NA	NA	7.175908399902203e-4	0.009597850081581726	Lys	Gln	TRUE	NA	1	0	0	0	0	0	0	0	0	0	0	0	0	0	0	0	0	0	0	0	1	0	0	0	0	0	0	0	0	0	0	0	0	0	0	0	0	0	0	0	0	0	0	0	0	0	0	0	0	0	0	0	0	0	0	0	0	0	0	0	0	0	0	0	0	0	100	FALSE	FALSE	FALSE	10	0
CCDC14p.Glu798Lys	CCDC14	4.978134042214636e-4	0.00519858598461218	0	0.00149344021266439	NA	NA	NA	NA	NA	NA	7.175908399902203e-4	0.009597850081581726	Lys	Glu	TRUE	NA	1	0	0	0	0	0	0	0	0	0	0	0	0	0	0	0	0	0	0	0	1	0	0	0	0	0	0	0	0	0	0	0	0	0	0	0	0	0	0	0	0	0	0	0	0	0	0	0	0	0	0	0	0	0	0	0	0	0	0	0	0	0	0	0	0	0	100	FALSE	FALSE	FALSE	10	0
CCDC157p.Glu417Val	CCDC157	4.978134042214636e-4	0.00519858598461218	0	0.00149344021266439	NA	NA	NA	NA	NA	NA	7.175908399902203e-4	0.009597850081581726	Val	Glu	FALSE	NA	1	0	0	0	0	0	0	0	0	0	0	0	0	0	0	0	0	0	0	0	1	0	0	0	0	0	0	0	0	0	0	0	0	0	0	0	0	0	0	0	0	0	0	0	0	0	0	0	0	0	0	0	0	0	0	0	0	0	0	0	0	0	0	0	0	0	100	FALSE	FALSE	FALSE	10	0
CCDC178p.Gln321Glu	CCDC178	4.978134042214636e-4	0.00519858598461218	0	0.00149344021266439	NA	NA	NA	NA	NA	NA	7.175908399902203e-4	0.009597850081581726	Glu	Gln	FALSE	NA	1	0	0	0	0	0	0	0	0	0	0	0	0	0	0	0	0	0	0	0	1	0	0	0	0	0	0	0	0	0	0	0	0	0	0	0	0	0	0	0	0	0	0	0	0	0	0	0	0	0	0	0	0	0	0	0	0	0	0	0	0	0	0	0	0	0	100	FALSE	FALSE	FALSE	10	0
CCDC60p.Val519Leu	CCDC60	4.978134042214636e-4	0.00519858598461218	0	0.00149344021266439	NA	NA	NA	NA	NA	NA	7.175908399902203e-4	0.009597850081581726	Leu	Val	FALSE	NA	1	0	0	0	0	0	0	0	0	0	0	0	0	0	0	0	0	0	0	0	1	0	0	0	0	0	0	0	0	0	0	0	0	0	0	0	0	0	0	0	0	0	0	0	0	0	0	0	0	0	0	0	0	0	0	0	0	0	0	0	0	0	0	0	0	0	100	FALSE	FALSE	FALSE	10	0
CCDC65p.Arg134Trp	CCDC65	4.978134042214636e-4	0.00519858598461218	0	0.00149344021266439	NA	NA	NA	NA	NA	NA	7.175908399902203e-4	0.009597850081581726	Trp	Arg	FALSE	NA	1	0	0	0	0	0	0	0	0	0	0	0	0	0	0	0	0	0	0	0	1	0	0	0	0	0	0	0	0	0	0	0	0	0	0	0	0	0	0	0	0	0	0	0	0	0	0	0	0	0	0	0	0	0	0	0	0	0	0	0	0	0	0	0	0	0	100	FALSE	FALSE	FALSE	10	0
CCDC82p.Val9Leu	CCDC82	4.978134042214636e-4	0.00519858598461218	0	0.00149344021266439	NA	NA	NA	NA	NA	NA	7.175908399902203e-4	0.009597850081581726	Leu	Val	FALSE	NA	1	0	0	0	0	0	0	0	0	0	0	0	0	0	0	0	0	0	0	0	1	0	0	0	0	0	0	0	0	0	0	0	0	0	0	0	0	0	0	0	0	0	0	0	0	0	0	0	0	0	0	0	0	0	0	0	0	0	0	0	0	0	0	0	0	0	100	FALSE	FALSE	FALSE	10	0
CCP110p.Ser839Leu	CCP110	4.978134042214636e-4	0.00519858598461218	0	0.00149344021266439	NA	NA	NA	NA	NA	NA	7.175908399902203e-4	0.009597850081581726	Leu	Ser	FALSE	NA	1	0	0	0	0	0	0	0	0	0	0	0	0	0	0	0	0	0	0	0	1	0	0	0	0	0	0	0	0	0	0	0	0	0	0	0	0	0	0	0	0	0	0	0	0	0	0	0	0	0	0	0	0	0	0	0	0	0	0	0	0	0	0	0	0	0	100	FALSE	FALSE	FALSE	10	0
CD1Dp.Arg219Cys	CD1D	4.978134042214636e-4	0.00519858598461218	0	0.00149344021266439	NA	NA	NA	NA	NA	NA	7.175908399902203e-4	0.009597850081581726	Cys	Arg	TRUE	NA	1	0	0	0	0	0	0	0	0	0	0	0	0	0	0	0	0	0	0	0	1	0	0	0	0	0	0	0	0	0	0	0	0	0	0	0	0	0	0	0	0	0	0	0	0	0	0	0	0	0	0	0	0	0	0	0	0	0	0	0	0	0	0	0	0	0	100	FALSE	FALSE	FALSE	10	0
CD22p.Pro331Leu	CD22	4.978134042214636e-4	0.00519858598461218	0	0.00149344021266439	NA	NA	NA	NA	NA	NA	7.175908399902203e-4	0.009597850081581726	Leu	Pro	FALSE	NA	1	0	0	0	0	0	0	0	0	0	0	0	0	0	0	0	0	0	0	0	1	0	0	0	0	0	0	0	0	0	0	0	0	0	0	0	0	0	0	0	0	0	0	0	0	0	0	0	0	0	0	0	0	0	0	0	0	0	0	0	0	0	0	0	0	0	100	FALSE	FALSE	FALSE	10	0
CDAN1p.Gly750Cys	CDAN1	4.978134042214636e-4	0.00519858598461218	0	0.00149344021266439	NA	NA	NA	NA	NA	NA	7.175908399902203e-4	0.009597850081581726	Cys	Gly	TRUE	NA	1	0	0	0	0	0	0	0	0	0	0	0	0	0	0	0	0	0	0	0	1	0	0	0	0	0	0	0	0	0	0	0	0	0	0	0	0	0	0	0	0	0	0	0	0	0	0	0	0	0	0	0	0	0	0	0	0	0	0	0	0	0	0	0	0	0	100	FALSE	FALSE	FALSE	10	0
CDC25Bp.Gly407Arg	CDC25B	4.978134042214636e-4	0.00519858598461218	0	0.00149344021266439	NA	NA	NA	NA	NA	NA	7.175908399902203e-4	0.009597850081581726	Arg	Gly	TRUE	NA	1	0	0	0	0	0	0	0	0	0	0	0	0	0	0	0	0	0	0	0	1	0	0	0	0	0	0	0	0	0	0	0	0	0	0	0	0	0	0	0	0	0	0	0	0	0	0	0	0	0	0	0	0	0	0	0	0	0	0	0	0	0	0	0	0	0	100	FALSE	FALSE	FALSE	10	0
CDH11p.Arg27Trp	CDH11	4.978134042214636e-4	0.00519858598461218	0	0.00149344021266439	NA	NA	NA	NA	NA	NA	7.175908399902203e-4	0.009597850081581726	Trp	Arg	FALSE	1	1	0	0	0	0	0	0	0	0	0	0	0	0	0	0	0	0	0	0	0	1	0	0	0	0	0	0	0	0	0	0	0	0	0	0	0	0	0	0	0	0	0	0	0	0	0	0	0	0	0	0	0	0	0	0	0	0	0	0	0	0	0	0	0	0	0	100	FALSE	FALSE	FALSE	10	0
CDK12p.Arg1049Cys	CDK12	4.978134042214636e-4	0.00519858598461218	0	0.00149344021266439	NA	NA	NA	NA	NA	NA	7.175908399902203e-4	0.009597850081581726	Cys	Arg	TRUE	1	1	0	0	0	0	0	0	0	0	0	0	0	0	0	0	0	0	0	0	0	1	0	0	0	0	0	0	0	0	0	0	0	0	0	0	0	0	0	0	0	0	0	0	0	0	0	0	0	0	0	0	0	0	0	0	0	0	0	0	0	0	0	0	0	0	0	100	FALSE	FALSE	FALSE	10	0
CDK5RAP3p.Ala196Gly	CDK5RAP3	4.978134042214636e-4	0.00519858598461218	0	0.00149344021266439	NA	NA	NA	NA	NA	NA	7.175908399902203e-4	0.009597850081581726	Gly	Ala	FALSE	NA	1	0	0	0	0	0	0	0	0	0	0	0	0	0	0	0	0	0	0	0	1	0	0	0	0	0	0	0	0	0	0	0	0	0	0	0	0	0	0	0	0	0	0	0	0	0	0	0	0	0	0	0	0	0	0	0	0	0	0	0	0	0	0	0	0	0	100	FALSE	FALSE	FALSE	10	0
CECR2p.Met1241Arg	CECR2	4.978134042214636e-4	0.00519858598461218	0	0.00149344021266439	NA	NA	NA	NA	NA	NA	7.175908399902203e-4	0.009597850081581726	Arg	Met	TRUE	NA	1	0	0	0	0	0	0	0	0	0	0	0	0	0	0	0	0	0	0	0	1	0	0	0	0	0	0	0	0	0	0	0	0	0	0	0	0	0	0	0	0	0	0	0	0	0	0	0	0	0	0	0	0	0	0	0	0	0	0	0	0	0	0	0	0	0	100	FALSE	FALSE	FALSE	10	0
CELSR3p.Val2637Met	CELSR3	4.978134042214636e-4	0.00519858598461218	0	0.00149344021266439	NA	NA	NA	NA	NA	NA	7.175908399902203e-4	0.009597850081581726	Met	Val	FALSE	NA	1	0	0	0	0	0	0	0	0	0	0	0	0	0	0	0	0	0	0	0	1	0	0	0	0	0	0	0	0	0	0	0	0	0	0	0	0	0	0	0	0	0	0	0	0	0	0	0	0	0	0	0	0	0	0	0	0	0	0	0	0	0	0	0	0	0	100	FALSE	FALSE	FALSE	10	0
CELp.Arg535Leu	CEL	4.978134042214636e-4	0.00519858598461218	0	0.00149344021266439	NA	NA	NA	NA	NA	NA	7.175908399902203e-4	0.009597850081581726	Leu	Arg	FALSE	NA	1	0	0	0	0	0	0	0	0	0	0	0	0	0	0	0	0	0	0	0	1	0	0	0	0	0	0	0	0	0	0	0	0	0	0	0	0	0	0	0	0	0	0	0	0	0	0	0	0	0	0	0	0	0	0	0	0	0	0	0	0	0	0	0	0	0	100	FALSE	FALSE	FALSE	10	0
CENPEp.Phe2166Ile	CENPE	4.978134042214636e-4	0.00519858598461218	0	0.00149344021266439	NA	NA	NA	NA	NA	NA	7.175908399902203e-4	0.009597850081581726	Ile	Phe	FALSE	NA	1	0	0	0	0	0	0	0	0	0	0	0	0	0	0	0	0	0	0	0	1	0	0	0	0	0	0	0	0	0	0	0	0	0	0	0	0	0	0	0	0	0	0	0	0	0	0	0	0	0	0	0	0	0	0	0	0	0	0	0	0	0	0	0	0	0	100	FALSE	FALSE	FALSE	10	0
CEP120p.Ser567Cys	CEP120	4.978134042214636e-4	0.00519858598461218	0	0.00149344021266439	NA	NA	NA	NA	NA	NA	7.175908399902203e-4	0.009597850081581726	Cys	Ser	TRUE	NA	1	0	0	0	0	0	0	0	0	0	0	0	0	0	0	0	0	0	0	0	1	0	0	0	0	0	0	0	0	0	0	0	0	0	0	0	0	0	0	0	0	0	0	0	0	0	0	0	0	0	0	0	0	0	0	0	0	0	0	0	0	0	0	0	0	0	100	FALSE	FALSE	FALSE	10	0
CHCHD10p.Pro80Arg	CHCHD10	4.978134042214636e-4	0.00519858598461218	0	0.00149344021266439	NA	NA	NA	NA	NA	NA	7.175908399902203e-4	0.009597850081581726	Arg	Pro	TRUE	NA	1	0	0	0	0	0	0	0	0	0	0	0	0	0	0	0	0	0	0	0	1	0	0	0	0	0	0	0	0	0	0	0	0	0	0	0	0	0	0	0	0	0	0	0	0	0	0	0	0	0	0	0	0	0	0	0	0	0	0	0	0	0	0	0	0	0	100	FALSE	FALSE	FALSE	10	0
CHD9p.Met1207Val	CHD9	4.978134042214636e-4	0.00519858598461218	0	0.00149344021266439	NA	NA	NA	NA	NA	NA	7.175908399902203e-4	0.009597850081581726	Val	Met	FALSE	NA	1	0	0	0	0	0	0	0	0	0	0	0	0	0	0	0	0	0	0	0	1	0	0	0	0	0	0	0	0	0	0	0	0	0	0	0	0	0	0	0	0	0	0	0	0	0	0	0	0	0	0	0	0	0	0	0	0	0	0	0	0	0	0	0	0	0	100	FALSE	FALSE	FALSE	10	0
CHI3L1p.Asp67His	CHI3L1	4.978134042214636e-4	0.00519858598461218	0	0.00149344021266439	NA	NA	NA	NA	NA	NA	7.175908399902203e-4	0.009597850081581726	His	Asp	TRUE	NA	1	0	0	0	0	0	0	0	0	0	0	0	0	0	0	0	0	0	0	0	1	0	0	0	0	0	0	0	0	0	0	0	0	0	0	0	0	0	0	0	0	0	0	0	0	0	0	0	0	0	0	0	0	0	0	0	0	0	0	0	0	0	0	0	0	0	100	FALSE	FALSE	FALSE	10	0
CHN2p.Asn175His	CHN2	4.978134042214636e-4	0.00519858598461218	0	0.00149344021266439	NA	NA	NA	NA	NA	NA	7.175908399902203e-4	0.009597850081581726	His	Asn	TRUE	NA	1	0	0	0	0	0	0	0	0	0	0	0	0	0	0	0	0	0	0	0	1	0	0	0	0	0	0	0	0	0	0	0	0	0	0	0	0	0	0	0	0	0	0	0	0	0	0	0	0	0	0	0	0	0	0	0	0	0	0	0	0	0	0	0	0	0	100	FALSE	FALSE	FALSE	10	0
CHPF2p.Val73Gly	CHPF2	4.978134042214636e-4	0.00519858598461218	0	0.00149344021266439	NA	NA	NA	NA	NA	NA	7.175908399902203e-4	0.009597850081581726	Gly	Val	FALSE	NA	1	0	0	0	0	0	0	0	0	0	0	0	0	0	0	0	0	0	0	0	1	0	0	0	0	0	0	0	0	0	0	0	0	0	0	0	0	0	0	0	0	0	0	0	0	0	0	0	0	0	0	0	0	0	0	0	0	0	0	0	0	0	0	0	0	0	100	FALSE	FALSE	FALSE	10	0
CHRM1p.Arg436Gly	CHRM1	4.978134042214636e-4	0.00519858598461218	0	0.00149344021266439	NA	NA	NA	NA	NA	NA	7.175908399902203e-4	0.009597850081581726	Gly	Arg	FALSE	NA	1	0	0	0	0	0	0	0	0	0	0	0	0	0	0	0	0	0	0	0	1	0	0	0	0	0	0	0	0	0	0	0	0	0	0	0	0	0	0	0	0	0	0	0	0	0	0	0	0	0	0	0	0	0	0	0	0	0	0	0	0	0	0	0	0	0	100	FALSE	FALSE	FALSE	10	0
CHRNA4p.Thr545Arg	CHRNA4	4.978134042214636e-4	0.00519858598461218	0	0.00149344021266439	NA	NA	NA	NA	NA	NA	7.175908399902203e-4	0.009597850081581726	Arg	Thr	TRUE	NA	1	0	0	0	0	0	0	0	0	0	0	0	0	0	0	0	0	0	0	0	1	0	0	0	0	0	0	0	0	0	0	0	0	0	0	0	0	0	0	0	0	0	0	0	0	0	0	0	0	0	0	0	0	0	0	0	0	0	0	0	0	0	0	0	0	0	100	FALSE	FALSE	FALSE	10	0
CHRNDp.Arg191Ser	CHRND	4.978134042214636e-4	0.00519858598461218	0	0.00149344021266439	NA	NA	NA	NA	NA	NA	7.175908399902203e-4	0.009597850081581726	Ser	Arg	TRUE	NA	1	0	0	0	0	0	0	0	0	0	0	0	0	0	0	0	0	0	0	0	1	0	0	0	0	0	0	0	0	0	0	0	0	0	0	0	0	0	0	0	0	0	0	0	0	0	0	0	0	0	0	0	0	0	0	0	0	0	0	0	0	0	0	0	0	0	100	FALSE	FALSE	FALSE	10	0
CHST5p.Pro226Leu	CHST5	4.978134042214636e-4	0.00519858598461218	0	0.00149344021266439	NA	NA	NA	NA	NA	NA	7.175908399902203e-4	0.009597850081581726	Leu	Pro	FALSE	NA	1	0	0	0	0	0	0	0	0	0	0	0	0	0	0	0	0	0	0	0	1	0	0	0	0	0	0	0	0	0	0	0	0	0	0	0	0	0	0	0	0	0	0	0	0	0	0	0	0	0	0	0	0	0	0	0	0	0	0	0	0	0	0	0	0	0	100	FALSE	FALSE	FALSE	10	0
CHST5p.Trp254Ter	CHST5	4.978134042214636e-4	0.00519858598461218	0	0.00149344021266439	NA	NA	NA	NA	NA	NA	7.175908399902203e-4	0.009597850081581726	Ter	Trp	FALSE	NA	1	0	0	0	0	0	0	0	0	0	0	0	0	0	0	0	0	0	0	0	1	0	0	0	0	0	0	0	0	0	0	0	0	0	0	0	0	0	0	0	0	0	0	0	0	0	0	0	0	0	0	0	0	0	0	0	0	0	0	0	0	0	0	0	0	0	100	FALSE	FALSE	FALSE	10	0
CHST8p.Leu142Gln	CHST8	4.978134042214636e-4	0.00519858598461218	0	0.00149344021266439	NA	NA	NA	NA	NA	NA	7.175908399902203e-4	0.009597850081581726	Gln	Leu	FALSE	NA	1	0	0	0	0	0	0	0	0	0	0	0	0	0	0	0	0	0	0	0	1	0	0	0	0	0	0	0	0	0	0	0	0	0	0	0	0	0	0	0	0	0	0	0	0	0	0	0	0	0	0	0	0	0	0	0	0	0	0	0	0	0	0	0	0	0	100	FALSE	FALSE	FALSE	10	0
CLCA2p.Arg170His	CLCA2	4.978134042214636e-4	0.00519858598461218	0	0.00149344021266439	NA	NA	NA	NA	NA	NA	7.175908399902203e-4	0.009597850081581726	His	Arg	TRUE	NA	1	0	0	0	0	0	0	0	0	0	0	0	0	0	0	0	0	0	0	0	1	0	0	0	0	0	0	0	0	0	0	0	0	0	0	0	0	0	0	0	0	0	0	0	0	0	0	0	0	0	0	0	0	0	0	0	0	0	0	0	0	0	0	0	0	0	100	FALSE	FALSE	FALSE	10	0
CLK2p.Pro36Arg	CLK2	4.978134042214636e-4	0.00519858598461218	0	0.00149344021266439	NA	NA	NA	NA	NA	NA	7.175908399902203e-4	0.009597850081581726	Arg	Pro	TRUE	NA	1	0	0	0	0	0	0	0	0	0	0	0	0	0	0	0	0	0	0	0	1	0	0	0	0	0	0	0	0	0	0	0	0	0	0	0	0	0	0	0	0	0	0	0	0	0	0	0	0	0	0	0	0	0	0	0	0	0	0	0	0	0	0	0	0	0	100	FALSE	FALSE	FALSE	10	0
CLPTM1p.Leu350Gln	CLPTM1	4.978134042214636e-4	0.00519858598461218	0	0.00149344021266439	NA	NA	NA	NA	NA	NA	7.175908399902203e-4	0.009597850081581726	Gln	Leu	FALSE	NA	1	0	0	0	0	0	0	0	0	0	0	0	0	0	0	0	0	0	0	0	1	0	0	0	0	0	0	0	0	0	0	0	0	0	0	0	0	0	0	0	0	0	0	0	0	0	0	0	0	0	0	0	0	0	0	0	0	0	0	0	0	0	0	0	0	0	100	FALSE	FALSE	FALSE	10	0
CMTR2p.His142Arg	CMTR2	4.978134042214636e-4	0.00519858598461218	0	0.00149344021266439	NA	NA	NA	NA	NA	NA	7.175908399902203e-4	0.009597850081581726	Arg	His	TRUE	NA	1	0	0	0	0	0	0	0	0	0	0	0	0	0	0	0	0	0	0	0	1	0	0	0	0	0	0	0	0	0	0	0	0	0	0	0	0	0	0	0	0	0	0	0	0	0	0	0	0	0	0	0	0	0	0	0	0	0	0	0	0	0	0	0	0	0	100	FALSE	FALSE	FALSE	10	0
CMTR2p.Trp115Ter	CMTR2	4.978134042214636e-4	0.00519858598461218	0	0.00149344021266439	NA	NA	NA	NA	NA	NA	7.175908399902203e-4	0.009597850081581726	Ter	Trp	FALSE	NA	1	0	0	0	0	0	0	0	0	0	0	0	0	0	0	0	0	0	0	0	1	0	0	0	0	0	0	0	0	0	0	0	0	0	0	0	0	0	0	0	0	0	0	0	0	0	0	0	0	0	0	0	0	0	0	0	0	0	0	0	0	0	0	0	0	0	100	FALSE	FALSE	FALSE	10	0
CNDP2p.Gly233Arg	CNDP2	4.978134042214636e-4	0.00519858598461218	0	0.00149344021266439	NA	NA	NA	NA	NA	NA	7.175908399902203e-4	0.009597850081581726	Arg	Gly	TRUE	NA	1	0	0	0	0	0	0	0	0	0	0	0	0	0	0	0	0	0	0	0	1	0	0	0	0	0	0	0	0	0	0	0	0	0	0	0	0	0	0	0	0	0	0	0	0	0	0	0	0	0	0	0	0	0	0	0	0	0	0	0	0	0	0	0	0	0	100	FALSE	FALSE	FALSE	10	0
CNGA1p.Ile671Thr	CNGA1	4.978134042214636e-4	0.00519858598461218	0	0.00149344021266439	NA	NA	NA	NA	NA	NA	7.175908399902203e-4	0.009597850081581726	Thr	Ile	TRUE	NA	1	0	0	0	0	0	0	0	0	0	0	0	0	0	0	0	0	0	0	0	1	0	0	0	0	0	0	0	0	0	0	0	0	0	0	0	0	0	0	0	0	0	0	0	0	0	0	0	0	0	0	0	0	0	0	0	0	0	0	0	0	0	0	0	0	0	100	FALSE	FALSE	FALSE	10	0
CNNM4p.Ala624Glu	CNNM4	4.978134042214636e-4	0.00519858598461218	0	0.00149344021266439	NA	NA	NA	NA	NA	NA	7.175908399902203e-4	0.009597850081581726	Glu	Ala	FALSE	NA	1	0	0	0	0	0	0	0	0	0	0	0	0	0	0	0	0	0	0	0	1	0	0	0	0	0	0	0	0	0	0	0	0	0	0	0	0	0	0	0	0	0	0	0	0	0	0	0	0	0	0	0	0	0	0	0	0	0	0	0	0	0	0	0	0	0	100	FALSE	FALSE	FALSE	10	0
CNTN6p.Ser626Cys	CNTN6	4.978134042214636e-4	0.00519858598461218	0	0.00149344021266439	NA	NA	NA	NA	NA	NA	7.175908399902203e-4	0.009597850081581726	Cys	Ser	TRUE	NA	1	0	0	0	0	0	0	0	0	0	0	0	0	0	0	0	0	0	0	0	1	0	0	0	0	0	0	0	0	0	0	0	0	0	0	0	0	0	0	0	0	0	0	0	0	0	0	0	0	0	0	0	0	0	0	0	0	0	0	0	0	0	0	0	0	0	100	FALSE	FALSE	FALSE	10	0
CNTNAP5p.Glu306Lys	CNTNAP5	4.978134042214636e-4	0.00519858598461218	0	0.00149344021266439	NA	NA	NA	NA	NA	NA	7.175908399902203e-4	0.009597850081581726	Lys	Glu	TRUE	NA	1	0	0	0	0	0	0	0	0	0	0	0	0	0	0	0	0	0	0	0	1	0	0	0	0	0	0	0	0	0	0	0	0	0	0	0	0	0	0	0	0	0	0	0	0	0	0	0	0	0	0	0	0	0	0	0	0	0	0	0	0	0	0	0	0	0	100	FALSE	FALSE	FALSE	10	0
CNTNAP5p.Gly51Ser	CNTNAP5	4.978134042214636e-4	0.00519858598461218	0	0.00149344021266439	NA	NA	NA	NA	NA	NA	7.175908399902203e-4	0.009597850081581726	Ser	Gly	TRUE	NA	1	0	0	0	0	0	0	0	0	0	0	0	0	0	0	0	0	0	0	0	1	0	0	0	0	0	0	0	0	0	0	0	0	0	0	0	0	0	0	0	0	0	0	0	0	0	0	0	0	0	0	0	0	0	0	0	0	0	0	0	0	0	0	0	0	0	100	FALSE	FALSE	FALSE	10	0
COG2p.Arg232Trp	COG2	4.978134042214636e-4	0.00519858598461218	0	0.00149344021266439	NA	NA	NA	NA	NA	NA	7.175908399902203e-4	0.009597850081581726	Trp	Arg	FALSE	NA	1	0	0	0	0	0	0	0	0	0	0	0	0	0	0	0	0	0	0	0	1	0	0	0	0	0	0	0	0	0	0	0	0	0	0	0	0	0	0	0	0	0	0	0	0	0	0	0	0	0	0	0	0	0	0	0	0	0	0	0	0	0	0	0	0	0	100	FALSE	FALSE	FALSE	10	0
COL4A2p.Gly1024Arg	COL4A2	4.978134042214636e-4	0.00519858598461218	0	0.00149344021266439	NA	NA	NA	NA	NA	NA	7.175908399902203e-4	0.009597850081581726	Arg	Gly	TRUE	NA	1	0	0	0	0	0	0	0	0	0	0	0	0	0	0	0	0	0	0	0	1	0	0	0	0	0	0	0	0	0	0	0	0	0	0	0	0	0	0	0	0	0	0	0	0	0	0	0	0	0	0	0	0	0	0	0	0	0	0	0	0	0	0	0	0	0	100	FALSE	FALSE	FALSE	10	0
COL5A3p.Glu1510Lys	COL5A3	4.978134042214636e-4	0.00519858598461218	0	0.00149344021266439	NA	NA	NA	NA	NA	NA	7.175908399902203e-4	0.009597850081581726	Lys	Glu	TRUE	NA	1	0	0	0	0	0	0	0	0	0	0	0	0	0	0	0	0	0	0	0	1	0	0	0	0	0	0	0	0	0	0	0	0	0	0	0	0	0	0	0	0	0	0	0	0	0	0	0	0	0	0	0	0	0	0	0	0	0	0	0	0	0	0	0	0	0	100	FALSE	FALSE	FALSE	10	0
COL6A6p.Arg533Ter	COL6A6	4.978134042214636e-4	0.00519858598461218	0	0.00149344021266439	NA	NA	NA	NA	NA	NA	7.175908399902203e-4	0.009597850081581726	Ter	Arg	FALSE	NA	1	0	0	0	0	0	0	0	0	0	0	0	0	0	0	0	0	0	0	0	1	0	0	0	0	0	0	0	0	0	0	0	0	0	0	0	0	0	0	0	0	0	0	0	0	0	0	0	0	0	0	0	0	0	0	0	0	0	0	0	0	0	0	0	0	0	100	FALSE	FALSE	FALSE	10	0
COL7A1p.Arg2158Ser	COL7A1	4.978134042214636e-4	0.00519858598461218	0	0.00149344021266439	NA	NA	NA	NA	NA	NA	7.175908399902203e-4	0.009597850081581726	Ser	Arg	TRUE	NA	1	0	0	0	0	0	0	0	0	0	0	0	0	0	0	0	0	0	0	0	1	0	0	0	0	0	0	0	0	0	0	0	0	0	0	0	0	0	0	0	0	0	0	0	0	0	0	0	0	0	0	0	0	0	0	0	0	0	0	0	0	0	0	0	0	0	100	FALSE	FALSE	FALSE	10	0
COL7A1p.Asp1273Asn	COL7A1	4.978134042214636e-4	0.00519858598461218	0	0.00149344021266439	NA	NA	NA	NA	NA	NA	7.175908399902203e-4	0.009597850081581726	Asn	Asp	FALSE	NA	1	0	0	0	0	0	0	0	0	0	0	0	0	0	0	0	0	0	0	0	1	0	0	0	0	0	0	0	0	0	0	0	0	0	0	0	0	0	0	0	0	0	0	0	0	0	0	0	0	0	0	0	0	0	0	0	0	0	0	0	0	0	0	0	0	0	100	FALSE	FALSE	FALSE	10	0
CORO6p.Gly268Arg	CORO6	4.978134042214636e-4	0.00519858598461218	0	0.00149344021266439	NA	NA	NA	NA	NA	NA	7.175908399902203e-4	0.009597850081581726	Arg	Gly	TRUE	NA	1	0	0	0	0	0	0	0	0	0	0	0	0	0	0	0	0	0	0	0	1	0	0	0	0	0	0	0	0	0	0	0	0	0	0	0	0	0	0	0	0	0	0	0	0	0	0	0	0	0	0	0	0	0	0	0	0	0	0	0	0	0	0	0	0	0	100	FALSE	FALSE	FALSE	10	0
CREBBPp.Ile1453Asn	CREBBP	4.978134042214636e-4	0.00519858598461218	0	0.00149344021266439	NA	NA	NA	NA	NA	NA	7.175908399902203e-4	0.009597850081581726	Asn	Ile	FALSE	1	1	0	0	0	0	0	0	0	0	0	0	0	0	0	0	0	0	0	0	0	1	0	0	0	0	0	0	0	0	0	0	0	0	0	0	0	0	0	0	0	0	0	0	0	0	0	0	0	0	0	0	0	0	0	0	0	0	0	0	0	0	0	0	0	0	0	100	FALSE	FALSE	FALSE	10	0
CREBBPp.Pro858Ala	CREBBP	4.978134042214636e-4	0.00519858598461218	0	0.00149344021266439	NA	NA	NA	NA	NA	NA	7.175908399902203e-4	0.009597850081581726	Ala	Pro	FALSE	1	1	0	0	0	0	0	0	0	0	0	0	0	0	0	0	0	0	0	0	0	1	0	0	0	0	0	0	0	0	0	0	0	0	0	0	0	0	0	0	0	0	0	0	0	0	0	0	0	0	0	0	0	0	0	0	0	0	0	0	0	0	0	0	0	0	0	100	FALSE	FALSE	FALSE	10	0
CREBBPp.Trp1472Ser	CREBBP	4.978134042214636e-4	0.00519858598461218	0	0.00149344021266439	NA	NA	NA	NA	NA	NA	7.175908399902203e-4	0.009597850081581726	Ser	Trp	TRUE	1	1	0	0	0	0	0	0	0	0	0	0	0	0	0	0	0	0	0	0	0	1	0	0	0	0	0	0	0	0	0	0	0	0	0	0	0	0	0	0	0	0	0	0	0	0	0	0	0	0	0	0	0	0	0	0	0	0	0	0	0	0	0	0	0	0	0	100	FALSE	FALSE	FALSE	10	0
CREBBPp.Tyr1204Ter	CREBBP	4.978134042214636e-4	0.00519858598461218	0	0.00149344021266439	NA	NA	NA	NA	NA	NA	7.175908399902203e-4	0.009597850081581726	Ter	Tyr	FALSE	1	1	0	0	0	0	0	0	0	0	0	0	0	0	0	0	0	0	0	0	0	1	0	0	0	0	0	0	0	0	0	0	0	0	0	0	0	0	0	0	0	0	0	0	0	0	0	0	0	0	0	0	0	0	0	0	0	0	0	0	0	0	0	0	0	0	0	100	FALSE	FALSE	FALSE	10	0
CRHR1p.Arg370Leu	CRHR1	4.978134042214636e-4	0.00519858598461218	0	0.00149344021266439	NA	NA	NA	NA	NA	NA	7.175908399902203e-4	0.009597850081581726	Leu	Arg	FALSE	NA	1	0	0	0	0	0	0	0	0	0	0	0	0	0	0	0	0	0	0	0	1	0	0	0	0	0	0	0	0	0	0	0	0	0	0	0	0	0	0	0	0	0	0	0	0	0	0	0	0	0	0	0	0	0	0	0	0	0	0	0	0	0	0	0	0	0	100	FALSE	FALSE	FALSE	10	0
CRHR2p.Arg172His	CRHR2	4.978134042214636e-4	0.00519858598461218	0	0.00149344021266439	NA	NA	NA	NA	NA	NA	7.175908399902203e-4	0.009597850081581726	His	Arg	TRUE	NA	1	0	0	0	0	0	0	0	0	0	0	0	0	0	0	0	0	0	0	0	1	0	0	0	0	0	0	0	0	0	0	0	0	0	0	0	0	0	0	0	0	0	0	0	0	0	0	0	0	0	0	0	0	0	0	0	0	0	0	0	0	0	0	0	0	0	100	FALSE	FALSE	FALSE	10	0
CRIM1p.His820Tyr	CRIM1	4.978134042214636e-4	0.00519858598461218	0	0.00149344021266439	NA	NA	NA	NA	NA	NA	7.175908399902203e-4	0.009597850081581726	Tyr	His	TRUE	NA	1	0	0	0	0	0	0	0	0	0	0	0	0	0	0	0	0	0	0	0	1	0	0	0	0	0	0	0	0	0	0	0	0	0	0	0	0	0	0	0	0	0	0	0	0	0	0	0	0	0	0	0	0	0	0	0	0	0	0	0	0	0	0	0	0	0	100	FALSE	FALSE	FALSE	10	0
CSMD2p.Asp624Glu	CSMD2	4.978134042214636e-4	0.00519858598461218	0	0.00149344021266439	NA	NA	NA	NA	NA	NA	7.175908399902203e-4	0.009597850081581726	Glu	Asp	FALSE	NA	1	0	0	0	0	0	0	0	0	0	0	0	0	0	0	0	0	0	0	0	1	0	0	0	0	0	0	0	0	0	0	0	0	0	0	0	0	0	0	0	0	0	0	0	0	0	0	0	0	0	0	0	0	0	0	0	0	0	0	0	0	0	0	0	0	0	100	FALSE	FALSE	FALSE	10	0
CTAG2p.Gly79Arg	CTAG2	4.978134042214636e-4	0.00519858598461218	0	0.00149344021266439	NA	NA	NA	NA	NA	NA	7.175908399902203e-4	0.009597850081581726	Arg	Gly	TRUE	NA	1	0	0	0	0	0	0	0	0	0	0	0	0	0	0	0	0	0	0	0	1	0	0	0	0	0	0	0	0	0	0	0	0	0	0	0	0	0	0	0	0	0	0	0	0	0	0	0	0	0	0	0	0	0	0	0	0	0	0	0	0	0	0	0	0	0	100	FALSE	FALSE	FALSE	10	0
CTCFp.Asn660Ser	CTCF	4.978134042214636e-4	0.00519858598461218	0	0.00149344021266439	NA	NA	NA	NA	NA	NA	7.175908399902203e-4	0.009597850081581726	Ser	Asn	TRUE	1	1	0	0	0	0	0	0	0	0	0	0	0	0	0	0	0	0	0	0	0	1	0	0	0	0	0	0	0	0	0	0	0	0	0	0	0	0	0	0	0	0	0	0	0	0	0	0	0	0	0	0	0	0	0	0	0	0	0	0	0	0	0	0	0	0	0	100	FALSE	FALSE	FALSE	10	0
CTNNB1p.Arg661Leu	CTNNB1	4.978134042214636e-4	0.00519858598461218	0	0.00149344021266439	NA	NA	NA	NA	NA	NA	7.175908399902203e-4	0.009597850081581726	Leu	Arg	FALSE	1	1	0	0	0	0	0	0	0	0	0	0	0	0	0	0	0	0	0	0	0	1	0	0	0	0	0	0	0	0	0	0	0	0	0	0	0	0	0	0	0	0	0	0	0	0	0	0	0	0	0	0	0	0	0	0	0	0	0	0	0	0	0	0	0	0	0	100	FALSE	TRUE	FALSE	10	0
CTNND2p.Glu26Lys	CTNND2	4.978134042214636e-4	0.00519858598461218	0	0.00149344021266439	NA	NA	NA	NA	NA	NA	7.175908399902203e-4	0.009597850081581726	Lys	Glu	TRUE	2	1	0	0	0	0	0	0	0	0	0	0	0	0	0	0	0	0	0	0	0	1	0	0	0	0	0	0	0	0	0	0	0	0	0	0	0	0	0	0	0	0	0	0	0	0	0	0	0	0	0	0	0	0	0	0	0	0	0	0	0	0	0	0	0	0	0	100	FALSE	FALSE	FALSE	10	0
CTSLp.Asp227Glu	CTSL	4.978134042214636e-4	0.00519858598461218	0	0.00149344021266439	NA	NA	NA	NA	NA	NA	7.175908399902203e-4	0.009597850081581726	Glu	Asp	FALSE	NA	1	0	0	0	0	0	0	0	0	0	0	0	0	0	0	0	0	0	0	0	1	0	0	0	0	0	0	0	0	0	0	0	0	0	0	0	0	0	0	0	0	0	0	0	0	0	0	0	0	0	0	0	0	0	0	0	0	0	0	0	0	0	0	0	0	0	100	FALSE	FALSE	FALSE	10	0
CUBNp.His2133Gln	CUBN	4.978134042214636e-4	0.00519858598461218	0	0.00149344021266439	NA	NA	NA	NA	NA	NA	7.175908399902203e-4	0.009597850081581726	Gln	His	FALSE	NA	1	0	0	0	0	0	0	0	0	0	0	0	0	0	0	0	0	0	0	0	1	0	0	0	0	0	0	0	0	0	0	0	0	0	0	0	0	0	0	0	0	0	0	0	0	0	0	0	0	0	0	0	0	0	0	0	0	0	0	0	0	0	0	0	0	0	100	FALSE	FALSE	FALSE	10	0
CUBNp.Ser829Leu	CUBN	4.978134042214636e-4	0.00519858598461218	0	0.00149344021266439	NA	NA	NA	NA	NA	NA	7.175908399902203e-4	0.009597850081581726	Leu	Ser	FALSE	NA	1	0	0	0	0	0	0	0	0	0	0	0	0	0	0	0	0	0	0	0	1	0	0	0	0	0	0	0	0	0	0	0	0	0	0	0	0	0	0	0	0	0	0	0	0	0	0	0	0	0	0	0	0	0	0	0	0	0	0	0	0	0	0	0	0	0	100	FALSE	FALSE	FALSE	10	0
CUL3p.Gln222Lys	CUL3	4.978134042214636e-4	0.00519858598461218	0	0.00149344021266439	NA	NA	NA	NA	NA	NA	7.175908399902203e-4	0.009597850081581726	Lys	Gln	TRUE	2	1	0	0	0	0	0	0	0	0	0	0	0	0	0	0	0	0	0	0	0	1	0	0	0	0	0	0	0	0	0	0	0	0	0	0	0	0	0	0	0	0	0	0	0	0	0	0	0	0	0	0	0	0	0	0	0	0	0	0	0	0	0	0	0	0	0	100	FALSE	FALSE	FALSE	10	0
CUTAp.Ser73Trp	CUTA	4.978134042214636e-4	0.00519858598461218	0	0.00149344021266439	NA	NA	NA	NA	NA	NA	7.175908399902203e-4	0.009597850081581726	Trp	Ser	FALSE	NA	1	0	0	0	0	0	0	0	0	0	0	0	0	0	0	0	0	0	0	0	1	0	0	0	0	0	0	0	0	0	0	0	0	0	0	0	0	0	0	0	0	0	0	0	0	0	0	0	0	0	0	0	0	0	0	0	0	0	0	0	0	0	0	0	0	0	100	FALSE	FALSE	FALSE	10	0
CUX1p.Glu353Lys	CUX1	4.978134042214636e-4	0.00519858598461218	0	0.00149344021266439	NA	NA	NA	NA	NA	NA	7.175908399902203e-4	0.009597850081581726	Lys	Glu	TRUE	1	1	0	0	0	0	0	0	0	0	0	0	0	0	0	0	0	0	0	0	0	1	0	0	0	0	0	0	0	0	0	0	0	0	0	0	0	0	0	0	0	0	0	0	0	0	0	0	0	0	0	0	0	0	0	0	0	0	0	0	0	0	0	0	0	0	0	100	FALSE	FALSE	FALSE	10	0
CXORF36p.Ser27Asn	CXORF36	4.978134042214636e-4	0.00519858598461218	0	0.00149344021266439	NA	NA	NA	NA	NA	NA	7.175908399902203e-4	0.009597850081581726	Asn	Ser	FALSE	NA	1	0	0	0	0	0	0	0	0	0	0	0	0	0	0	0	0	0	0	0	1	0	0	0	0	0	0	0	0	0	0	0	0	0	0	0	0	0	0	0	0	0	0	0	0	0	0	0	0	0	0	0	0	0	0	0	0	0	0	0	0	0	0	0	0	0	100	FALSE	FALSE	FALSE	10	0
CYP2C19p.Val374Ile	CYP2C19	4.978134042214636e-4	0.00519858598461218	0	0.00149344021266439	NA	NA	NA	NA	NA	NA	7.175908399902203e-4	0.009597850081581726	Ile	Val	FALSE	NA	1	0	0	0	0	0	0	0	0	0	0	0	0	0	0	0	0	0	0	0	1	0	0	0	0	0	0	0	0	0	0	0	0	0	0	0	0	0	0	0	0	0	0	0	0	0	0	0	0	0	0	0	0	0	0	0	0	0	0	0	0	0	0	0	0	0	100	FALSE	FALSE	FALSE	10	0
CYP3A43p.Ile335Thr	CYP3A43	4.978134042214636e-4	0.00519858598461218	0	0.00149344021266439	NA	NA	NA	NA	NA	NA	7.175908399902203e-4	0.009597850081581726	Thr	Ile	TRUE	NA	1	0	0	0	0	0	0	0	0	0	0	0	0	0	0	0	0	0	0	0	1	0	0	0	0	0	0	0	0	0	0	0	0	0	0	0	0	0	0	0	0	0	0	0	0	0	0	0	0	0	0	0	0	0	0	0	0	0	0	0	0	0	0	0	0	0	100	FALSE	FALSE	FALSE	10	0
DACT1p.Gln504Lys	DACT1	4.978134042214636e-4	0.00519858598461218	0	0.00149344021266439	NA	NA	NA	NA	NA	NA	7.175908399902203e-4	0.009597850081581726	Lys	Gln	TRUE	NA	1	0	0	0	0	0	0	0	0	0	0	0	0	0	0	0	0	0	0	0	1	0	0	0	0	0	0	0	0	0	0	0	0	0	0	0	0	0	0	0	0	0	0	0	0	0	0	0	0	0	0	0	0	0	0	0	0	0	0	0	0	0	0	0	0	0	100	FALSE	FALSE	FALSE	10	0
DAGLAp.Arg901His	DAGLA	4.978134042214636e-4	0.00519858598461218	0	0.00149344021266439	NA	NA	NA	NA	NA	NA	7.175908399902203e-4	0.009597850081581726	His	Arg	TRUE	NA	1	0	0	0	0	0	0	0	0	0	0	0	0	0	0	0	0	0	0	0	1	0	0	0	0	0	0	0	0	0	0	0	0	0	0	0	0	0	0	0	0	0	0	0	0	0	0	0	0	0	0	0	0	0	0	0	0	0	0	0	0	0	0	0	0	0	100	FALSE	FALSE	FALSE	10	0
DAGLBp.Ile631Val	DAGLB	4.978134042214636e-4	0.00519858598461218	0	0.00149344021266439	NA	NA	NA	NA	NA	NA	7.175908399902203e-4	0.009597850081581726	Val	Ile	FALSE	NA	1	0	0	0	0	0	0	0	0	0	0	0	0	0	0	0	0	0	0	0	1	0	0	0	0	0	0	0	0	0	0	0	0	0	0	0	0	0	0	0	0	0	0	0	0	0	0	0	0	0	0	0	0	0	0	0	0	0	0	0	0	0	0	0	0	0	100	FALSE	FALSE	FALSE	10	0
DCLRE1Ap.Glu449Lys	DCLRE1A	4.978134042214636e-4	0.00519858598461218	0	0.00149344021266439	NA	NA	NA	NA	NA	NA	7.175908399902203e-4	0.009597850081581726	Lys	Glu	TRUE	NA	1	0	0	0	0	0	0	0	0	0	0	0	0	0	0	0	0	0	0	0	1	0	0	0	0	0	0	0	0	0	0	0	0	0	0	0	0	0	0	0	0	0	0	0	0	0	0	0	0	0	0	0	0	0	0	0	0	0	0	0	0	0	0	0	0	0	100	FALSE	FALSE	FALSE	10	0
DCST1p.Ile128Val	DCST1	4.978134042214636e-4	0.00519858598461218	0	0.00149344021266439	NA	NA	NA	NA	NA	NA	7.175908399902203e-4	0.009597850081581726	Val	Ile	FALSE	NA	1	0	0	0	0	0	0	0	0	0	0	0	0	0	0	0	0	0	0	0	1	0	0	0	0	0	0	0	0	0	0	0	0	0	0	0	0	0	0	0	0	0	0	0	0	0	0	0	0	0	0	0	0	0	0	0	0	0	0	0	0	0	0	0	0	0	100	FALSE	FALSE	FALSE	10	0
DCTN1p.Arg17Gly	DCTN1	4.978134042214636e-4	0.00519858598461218	0	0.00149344021266439	NA	NA	NA	NA	NA	NA	7.175908399902203e-4	0.009597850081581726	Gly	Arg	FALSE	1	1	0	0	0	0	0	0	0	0	0	0	0	0	0	0	0	0	0	0	0	1	0	0	0	0	0	0	0	0	0	0	0	0	0	0	0	0	0	0	0	0	0	0	0	0	0	0	0	0	0	0	0	0	0	0	0	0	0	0	0	0	0	0	0	0	0	100	FALSE	FALSE	FALSE	10	0
DDX27p.Met385Leu	DDX27	4.978134042214636e-4	0.00519858598461218	0	0.00149344021266439	NA	NA	NA	NA	NA	NA	7.175908399902203e-4	0.009597850081581726	Leu	Met	FALSE	NA	1	0	0	0	0	0	0	0	0	0	0	0	0	0	0	0	0	0	0	0	1	0	0	0	0	0	0	0	0	0	0	0	0	0	0	0	0	0	0	0	0	0	0	0	0	0	0	0	0	0	0	0	0	0	0	0	0	0	0	0	0	0	0	0	0	0	100	FALSE	FALSE	FALSE	10	0
DDX3Xp.Arg145Leu	DDX3X	4.978134042214636e-4	0.00519858598461218	0	0.00149344021266439	NA	NA	NA	NA	NA	NA	7.175908399902203e-4	0.009597850081581726	Leu	Arg	FALSE	1	1	0	0	0	0	0	0	0	0	0	0	0	0	0	0	0	0	0	0	0	1	0	0	0	0	0	0	0	0	0	0	0	0	0	0	0	0	0	0	0	0	0	0	0	0	0	0	0	0	0	0	0	0	0	0	0	0	0	0	0	0	0	0	0	0	0	100	FALSE	FALSE	FALSE	10	0
DDX60Lp.Glu594Lys	DDX60L	4.978134042214636e-4	0.00519858598461218	0	0.00149344021266439	NA	NA	NA	NA	NA	NA	7.175908399902203e-4	0.009597850081581726	Lys	Glu	TRUE	NA	1	0	0	0	0	0	0	0	0	0	0	0	0	0	0	0	0	0	0	0	1	0	0	0	0	0	0	0	0	0	0	0	0	0	0	0	0	0	0	0	0	0	0	0	0	0	0	0	0	0	0	0	0	0	0	0	0	0	0	0	0	0	0	0	0	0	100	FALSE	FALSE	FALSE	10	0
DEPDC5p.Ala1199Val	DEPDC5	4.978134042214636e-4	0.00519858598461218	0	0.00149344021266439	NA	NA	NA	NA	NA	NA	7.175908399902203e-4	0.009597850081581726	Val	Ala	FALSE	NA	1	0	0	0	0	0	0	0	0	0	0	0	0	0	0	0	0	0	0	0	1	0	0	0	0	0	0	0	0	0	0	0	0	0	0	0	0	0	0	0	0	0	0	0	0	0	0	0	0	0	0	0	0	0	0	0	0	0	0	0	0	0	0	0	0	0	100	FALSE	FALSE	TRUE	10	0
DERL1p.Gly65Cys	DERL1	4.978134042214636e-4	0.00519858598461218	0	0.00149344021266439	NA	NA	NA	NA	NA	NA	7.175908399902203e-4	0.009597850081581726	Cys	Gly	TRUE	NA	1	0	0	0	0	0	0	0	0	0	0	0	0	0	0	0	0	0	0	0	1	0	0	0	0	0	0	0	0	0	0	0	0	0	0	0	0	0	0	0	0	0	0	0	0	0	0	0	0	0	0	0	0	0	0	0	0	0	0	0	0	0	0	0	0	0	100	FALSE	FALSE	FALSE	10	0
DGKIp.Gly75Ser	DGKI	4.978134042214636e-4	0.00519858598461218	0	0.00149344021266439	NA	NA	NA	NA	NA	NA	7.175908399902203e-4	0.009597850081581726	Ser	Gly	TRUE	NA	1	0	0	0	0	0	0	0	0	0	0	0	0	0	0	0	0	0	0	0	1	0	0	0	0	0	0	0	0	0	0	0	0	0	0	0	0	0	0	0	0	0	0	0	0	0	0	0	0	0	0	0	0	0	0	0	0	0	0	0	0	0	0	0	0	0	100	FALSE	FALSE	FALSE	10	0
DHODHp.Ile267Leu	DHODH	4.978134042214636e-4	0.00519858598461218	0	0.00149344021266439	NA	NA	NA	NA	NA	NA	7.175908399902203e-4	0.009597850081581726	Leu	Ile	FALSE	NA	1	0	0	0	0	0	0	0	0	0	0	0	0	0	0	0	0	0	0	0	1	0	0	0	0	0	0	0	0	0	0	0	0	0	0	0	0	0	0	0	0	0	0	0	0	0	0	0	0	0	0	0	0	0	0	0	0	0	0	0	0	0	0	0	0	0	100	FALSE	FALSE	FALSE	10	0
DHX9p.Leu237Ter	DHX9	4.978134042214636e-4	0.00519858598461218	0	0.00149344021266439	NA	NA	NA	NA	NA	NA	7.175908399902203e-4	0.009597850081581726	Ter	Leu	FALSE	NA	1	0	0	0	0	0	0	0	0	0	0	0	0	0	0	0	0	0	0	0	1	0	0	0	0	0	0	0	0	0	0	0	0	0	0	0	0	0	0	0	0	0	0	0	0	0	0	0	0	0	0	0	0	0	0	0	0	0	0	0	0	0	0	0	0	0	100	FALSE	FALSE	FALSE	10	0
DIEXFp.Gly111Ser	DIEXF	4.978134042214636e-4	0.00519858598461218	0	0.00149344021266439	NA	NA	NA	NA	NA	NA	7.175908399902203e-4	0.009597850081581726	Ser	Gly	TRUE	NA	1	0	0	0	0	0	0	0	0	0	0	0	0	0	0	0	0	0	0	0	1	0	0	0	0	0	0	0	0	0	0	0	0	0	0	0	0	0	0	0	0	0	0	0	0	0	0	0	0	0	0	0	0	0	0	0	0	0	0	0	0	0	0	0	0	0	100	FALSE	FALSE	FALSE	10	0
DIRAS3p.Val113Ile	DIRAS3	4.978134042214636e-4	0.00519858598461218	0	0.00149344021266439	NA	NA	NA	NA	NA	NA	7.175908399902203e-4	0.009597850081581726	Ile	Val	FALSE	NA	1	0	0	0	0	0	0	0	0	0	0	0	0	0	0	0	0	0	0	0	1	0	0	0	0	0	0	0	0	0	0	0	0	0	0	0	0	0	0	0	0	0	0	0	0	0	0	0	0	0	0	0	0	0	0	0	0	0	0	0	0	0	0	0	0	0	100	FALSE	FALSE	FALSE	10	0
DKK4p.Glu122Gln	DKK4	4.978134042214636e-4	0.00519858598461218	0	0.00149344021266439	NA	NA	NA	NA	NA	NA	7.175908399902203e-4	0.009597850081581726	Gln	Glu	FALSE	NA	1	0	0	0	0	0	0	0	0	0	0	0	0	0	0	0	0	0	0	0	1	0	0	0	0	0	0	0	0	0	0	0	0	0	0	0	0	0	0	0	0	0	0	0	0	0	0	0	0	0	0	0	0	0	0	0	0	0	0	0	0	0	0	0	0	0	100	FALSE	TRUE	FALSE	10	0
DLX2p.Ser274Ala	DLX2	4.978134042214636e-4	0.00519858598461218	0	0.00149344021266439	NA	NA	NA	NA	NA	NA	7.175908399902203e-4	0.009597850081581726	Ala	Ser	FALSE	NA	1	0	0	0	0	0	0	0	0	0	0	0	0	0	0	0	0	0	0	0	1	0	0	0	0	0	0	0	0	0	0	0	0	0	0	0	0	0	0	0	0	0	0	0	0	0	0	0	0	0	0	0	0	0	0	0	0	0	0	0	0	0	0	0	0	0	100	FALSE	FALSE	FALSE	10	0
DMGDHp.Val848Leu	DMGDH	4.978134042214636e-4	0.00519858598461218	0	0.00149344021266439	NA	NA	NA	NA	NA	NA	7.175908399902203e-4	0.009597850081581726	Leu	Val	FALSE	NA	1	0	0	0	0	0	0	0	0	0	0	0	0	0	0	0	0	0	0	0	1	0	0	0	0	0	0	0	0	0	0	0	0	0	0	0	0	0	0	0	0	0	0	0	0	0	0	0	0	0	0	0	0	0	0	0	0	0	0	0	0	0	0	0	0	0	100	FALSE	FALSE	FALSE	10	0
DMXL2p.Pro547Arg	DMXL2	4.978134042214636e-4	0.00519858598461218	0	0.00149344021266439	NA	NA	NA	NA	NA	NA	7.175908399902203e-4	0.009597850081581726	Arg	Pro	TRUE	NA	1	0	0	0	0	0	0	0	0	0	0	0	0	0	0	0	0	0	0	0	1	0	0	0	0	0	0	0	0	0	0	0	0	0	0	0	0	0	0	0	0	0	0	0	0	0	0	0	0	0	0	0	0	0	0	0	0	0	0	0	0	0	0	0	0	0	100	FALSE	FALSE	FALSE	10	0
DNAH11p.Pro2633Ser	DNAH11	4.978134042214636e-4	0.00519858598461218	0	0.00149344021266439	NA	NA	NA	NA	NA	NA	7.175908399902203e-4	0.009597850081581726	Ser	Pro	TRUE	NA	1	0	0	0	0	0	0	0	0	0	0	0	0	0	0	0	0	0	0	0	1	0	0	0	0	0	0	0	0	0	0	0	0	0	0	0	0	0	0	0	0	0	0	0	0	0	0	0	0	0	0	0	0	0	0	0	0	0	0	0	0	0	0	0	0	0	100	FALSE	FALSE	FALSE	10	0
DNAH9p.Arg2946Gln	DNAH9	4.978134042214636e-4	0.00519858598461218	0	0.00149344021266439	NA	NA	NA	NA	NA	NA	7.175908399902203e-4	0.009597850081581726	Gln	Arg	FALSE	NA	1	0	0	0	0	0	0	0	0	0	0	0	0	0	0	0	0	0	0	0	1	0	0	0	0	0	0	0	0	0	0	0	0	0	0	0	0	0	0	0	0	0	0	0	0	0	0	0	0	0	0	0	0	0	0	0	0	0	0	0	0	0	0	0	0	0	100	FALSE	FALSE	FALSE	10	0
DNAJC12p.Trp103Leu	DNAJC12	4.978134042214636e-4	0.00519858598461218	0	0.00149344021266439	NA	NA	NA	NA	NA	NA	7.175908399902203e-4	0.009597850081581726	Leu	Trp	FALSE	NA	1	0	0	0	0	0	0	0	0	0	0	0	0	0	0	0	0	0	0	0	1	0	0	0	0	0	0	0	0	0	0	0	0	0	0	0	0	0	0	0	0	0	0	0	0	0	0	0	0	0	0	0	0	0	0	0	0	0	0	0	0	0	0	0	0	0	100	FALSE	FALSE	FALSE	10	0
DNAJC18p.His293Leu	DNAJC18	4.978134042214636e-4	0.00519858598461218	0	0.00149344021266439	NA	NA	NA	NA	NA	NA	7.175908399902203e-4	0.009597850081581726	Leu	His	FALSE	NA	1	0	0	0	0	0	0	0	0	0	0	0	0	0	0	0	0	0	0	0	1	0	0	0	0	0	0	0	0	0	0	0	0	0	0	0	0	0	0	0	0	0	0	0	0	0	0	0	0	0	0	0	0	0	0	0	0	0	0	0	0	0	0	0	0	0	100	FALSE	FALSE	FALSE	10	0
DOCK8p.Cys1718Ser	DOCK8	4.978134042214636e-4	0.00519858598461218	0	0.00149344021266439	NA	NA	NA	NA	NA	NA	7.175908399902203e-4	0.009597850081581726	Ser	Cys	TRUE	NA	1	0	0	0	0	0	0	0	0	0	0	0	0	0	0	0	0	0	0	0	1	0	0	0	0	0	0	0	0	0	0	0	0	0	0	0	0	0	0	0	0	0	0	0	0	0	0	0	0	0	0	0	0	0	0	0	0	0	0	0	0	0	0	0	0	0	100	FALSE	FALSE	FALSE	10	0
DOPEY1p.Asp102Tyr	DOPEY1	4.978134042214636e-4	0.00519858598461218	0	0.00149344021266439	NA	NA	NA	NA	NA	NA	7.175908399902203e-4	0.009597850081581726	Tyr	Asp	TRUE	NA	1	0	0	0	0	0	0	0	0	0	0	0	0	0	0	0	0	0	0	0	1	0	0	0	0	0	0	0	0	0	0	0	0	0	0	0	0	0	0	0	0	0	0	0	0	0	0	0	0	0	0	0	0	0	0	0	0	0	0	0	0	0	0	0	0	0	100	FALSE	FALSE	FALSE	10	0
DPCR1p.Leu429Met	DPCR1	4.978134042214636e-4	0.00519858598461218	0	0.00149344021266439	NA	NA	NA	NA	NA	NA	7.175908399902203e-4	0.009597850081581726	Met	Leu	FALSE	NA	1	0	0	0	0	0	0	0	0	0	0	0	0	0	0	0	0	0	0	0	1	0	0	0	0	0	0	0	0	0	0	0	0	0	0	0	0	0	0	0	0	0	0	0	0	0	0	0	0	0	0	0	0	0	0	0	0	0	0	0	0	0	0	0	0	0	100	FALSE	FALSE	FALSE	10	0
DTX4p.Gln68His	DTX4	4.978134042214636e-4	0.00519858598461218	0	0.00149344021266439	NA	NA	NA	NA	NA	NA	7.175908399902203e-4	0.009597850081581726	His	Gln	TRUE	NA	1	0	0	0	0	0	0	0	0	0	0	0	0	0	0	0	0	0	0	0	1	0	0	0	0	0	0	0	0	0	0	0	0	0	0	0	0	0	0	0	0	0	0	0	0	0	0	0	0	0	0	0	0	0	0	0	0	0	0	0	0	0	0	0	0	0	100	FALSE	FALSE	FALSE	10	0
DUOX1p.Phe588Ser	DUOX1	4.978134042214636e-4	0.00519858598461218	0	0.00149344021266439	NA	NA	NA	NA	NA	NA	7.175908399902203e-4	0.009597850081581726	Ser	Phe	TRUE	NA	1	0	0	0	0	0	0	0	0	0	0	0	0	0	0	0	0	0	0	0	1	0	0	0	0	0	0	0	0	0	0	0	0	0	0	0	0	0	0	0	0	0	0	0	0	0	0	0	0	0	0	0	0	0	0	0	0	0	0	0	0	0	0	0	0	0	100	FALSE	FALSE	FALSE	10	0
DUS2p.Ala271Val	DUS2	4.978134042214636e-4	0.00519858598461218	0	0.00149344021266439	NA	NA	NA	NA	NA	NA	7.175908399902203e-4	0.009597850081581726	Val	Ala	FALSE	NA	1	0	0	0	0	0	0	0	0	0	0	0	0	0	0	0	0	0	0	0	1	0	0	0	0	0	0	0	0	0	0	0	0	0	0	0	0	0	0	0	0	0	0	0	0	0	0	0	0	0	0	0	0	0	0	0	0	0	0	0	0	0	0	0	0	0	100	FALSE	FALSE	FALSE	10	0
DYNC1LI1p.Leu493Val	DYNC1LI1	4.978134042214636e-4	0.00519858598461218	0	0.00149344021266439	NA	NA	NA	NA	NA	NA	7.175908399902203e-4	0.009597850081581726	Val	Leu	FALSE	NA	1	0	0	0	0	0	0	0	0	0	0	0	0	0	0	0	0	0	0	0	1	0	0	0	0	0	0	0	0	0	0	0	0	0	0	0	0	0	0	0	0	0	0	0	0	0	0	0	0	0	0	0	0	0	0	0	0	0	0	0	0	0	0	0	0	0	100	FALSE	FALSE	FALSE	10	0
DYSFp.Arg236Leu	DYSF	4.978134042214636e-4	0.00519858598461218	0	0.00149344021266439	NA	NA	NA	NA	NA	NA	7.175908399902203e-4	0.009597850081581726	Leu	Arg	FALSE	NA	1	0	0	0	0	0	0	0	0	0	0	0	0	0	0	0	0	0	0	0	1	0	0	0	0	0	0	0	0	0	0	0	0	0	0	0	0	0	0	0	0	0	0	0	0	0	0	0	0	0	0	0	0	0	0	0	0	0	0	0	0	0	0	0	0	0	100	FALSE	FALSE	FALSE	10	0
DYSFp.Asp21Tyr	DYSF	4.978134042214636e-4	0.00519858598461218	0	0.00149344021266439	NA	NA	NA	NA	NA	NA	7.175908399902203e-4	0.009597850081581726	Tyr	Asp	TRUE	NA	1	0	0	0	0	0	0	0	0	0	0	0	0	0	0	0	0	0	0	0	1	0	0	0	0	0	0	0	0	0	0	0	0	0	0	0	0	0	0	0	0	0	0	0	0	0	0	0	0	0	0	0	0	0	0	0	0	0	0	0	0	0	0	0	0	0	100	FALSE	FALSE	FALSE	10	0
EDC3p.Lys426Arg	EDC3	4.978134042214636e-4	0.00519858598461218	0	0.00149344021266439	NA	NA	NA	NA	NA	NA	7.175908399902203e-4	0.009597850081581726	Arg	Lys	TRUE	NA	1	0	0	0	0	0	0	0	0	0	0	0	0	0	0	0	0	0	0	0	1	0	0	0	0	0	0	0	0	0	0	0	0	0	0	0	0	0	0	0	0	0	0	0	0	0	0	0	0	0	0	0	0	0	0	0	0	0	0	0	0	0	0	0	0	0	100	FALSE	FALSE	FALSE	10	0
EDC4p.Ile464Val	EDC4	4.978134042214636e-4	0.00519858598461218	0	0.00149344021266439	NA	NA	NA	NA	NA	NA	7.175908399902203e-4	0.009597850081581726	Val	Ile	FALSE	NA	1	0	0	0	0	0	0	0	0	0	0	0	0	0	0	0	0	0	0	0	1	0	0	0	0	0	0	0	0	0	0	0	0	0	0	0	0	0	0	0	0	0	0	0	0	0	0	0	0	0	0	0	0	0	0	0	0	0	0	0	0	0	0	0	0	0	100	FALSE	FALSE	FALSE	10	0
EDEM2p.Gln95Lys	EDEM2	4.978134042214636e-4	0.00519858598461218	0	0.00149344021266439	NA	NA	NA	NA	NA	NA	7.175908399902203e-4	0.009597850081581726	Lys	Gln	TRUE	NA	1	0	0	0	0	0	0	0	0	0	0	0	0	0	0	0	0	0	0	0	1	0	0	0	0	0	0	0	0	0	0	0	0	0	0	0	0	0	0	0	0	0	0	0	0	0	0	0	0	0	0	0	0	0	0	0	0	0	0	0	0	0	0	0	0	0	100	FALSE	FALSE	FALSE	10	0
EGFp.Ser928Thr	EGF	4.978134042214636e-4	0.00519858598461218	0	0.00149344021266439	NA	NA	NA	NA	NA	NA	7.175908399902203e-4	0.009597850081581726	Thr	Ser	TRUE	NA	1	0	0	0	0	0	0	0	0	0	0	0	0	0	0	0	0	0	0	0	1	0	0	0	0	0	0	0	0	0	0	0	0	0	0	0	0	0	0	0	0	0	0	0	0	0	0	0	0	0	0	0	0	0	0	0	0	0	0	0	0	0	0	0	0	0	100	FALSE	FALSE	FALSE	10	0
EHFp.Arg300Cys	EHF	4.978134042214636e-4	0.00519858598461218	0	0.00149344021266439	NA	NA	NA	NA	NA	NA	7.175908399902203e-4	0.009597850081581726	Cys	Arg	TRUE	NA	1	0	0	0	0	0	0	0	0	0	0	0	0	0	0	0	0	0	0	0	1	0	0	0	0	0	0	0	0	0	0	0	0	0	0	0	0	0	0	0	0	0	0	0	0	0	0	0	0	0	0	0	0	0	0	0	0	0	0	0	0	0	0	0	0	0	100	FALSE	FALSE	FALSE	10	0
EIF4G1p.Pro379Leu	EIF4G1	4.978134042214636e-4	0.00519858598461218	0	0.00149344021266439	NA	NA	NA	NA	NA	NA	7.175908399902203e-4	0.009597850081581726	Leu	Pro	FALSE	NA	1	0	0	0	0	0	0	0	0	0	0	0	0	0	0	0	0	0	0	0	1	0	0	0	0	0	0	0	0	0	0	0	0	0	0	0	0	0	0	0	0	0	0	0	0	0	0	0	0	0	0	0	0	0	0	0	0	0	0	0	0	0	0	0	0	0	100	FALSE	FALSE	FALSE	10	0
ELOVL3p.Asn53Ser	ELOVL3	4.978134042214636e-4	0.00519858598461218	0	0.00149344021266439	NA	NA	NA	NA	NA	NA	7.175908399902203e-4	0.009597850081581726	Ser	Asn	TRUE	NA	1	0	0	0	0	0	0	0	0	0	0	0	0	0	0	0	0	0	0	0	1	0	0	0	0	0	0	0	0	0	0	0	0	0	0	0	0	0	0	0	0	0	0	0	0	0	0	0	0	0	0	0	0	0	0	0	0	0	0	0	0	0	0	0	0	0	100	FALSE	FALSE	FALSE	10	0
ELTD1p.Asn72Lys	ELTD1	4.978134042214636e-4	0.00519858598461218	0	0.00149344021266439	NA	NA	NA	NA	NA	NA	7.175908399902203e-4	0.009597850081581726	Lys	Asn	TRUE	NA	1	0	0	0	0	0	0	0	0	0	0	0	0	0	0	0	0	0	0	0	1	0	0	0	0	0	0	0	0	0	0	0	0	0	0	0	0	0	0	0	0	0	0	0	0	0	0	0	0	0	0	0	0	0	0	0	0	0	0	0	0	0	0	0	0	0	100	FALSE	FALSE	FALSE	10	0
ENC1p.His24Leu	ENC1	4.978134042214636e-4	0.00519858598461218	0	0.00149344021266439	NA	NA	NA	NA	NA	NA	7.175908399902203e-4	0.009597850081581726	Leu	His	FALSE	NA	1	0	0	0	0	0	0	0	0	0	0	0	0	0	0	0	0	0	0	0	1	0	0	0	0	0	0	0	0	0	0	0	0	0	0	0	0	0	0	0	0	0	0	0	0	0	0	0	0	0	0	0	0	0	0	0	0	0	0	0	0	0	0	0	0	0	100	FALSE	FALSE	FALSE	10	0
ENHOp.Ala33Ser	ENHO	4.978134042214636e-4	0.00519858598461218	0	0.00149344021266439	NA	NA	NA	NA	NA	NA	7.175908399902203e-4	0.009597850081581726	Ser	Ala	TRUE	NA	1	0	0	0	0	0	0	0	0	0	0	0	0	0	0	0	0	0	0	0	1	0	0	0	0	0	0	0	0	0	0	0	0	0	0	0	0	0	0	0	0	0	0	0	0	0	0	0	0	0	0	0	0	0	0	0	0	0	0	0	0	0	0	0	0	0	100	FALSE	FALSE	FALSE	10	0
ENOX1p.Arg242Trp	ENOX1	4.978134042214636e-4	0.00519858598461218	0	0.00149344021266439	NA	NA	NA	NA	NA	NA	7.175908399902203e-4	0.009597850081581726	Trp	Arg	FALSE	NA	1	0	0	0	0	0	0	0	0	0	0	0	0	0	0	0	0	0	0	0	1	0	0	0	0	0	0	0	0	0	0	0	0	0	0	0	0	0	0	0	0	0	0	0	0	0	0	0	0	0	0	0	0	0	0	0	0	0	0	0	0	0	0	0	0	0	100	FALSE	FALSE	FALSE	10	0
ENPEPp.Met504Ile	ENPEP	4.978134042214636e-4	0.00519858598461218	0	0.00149344021266439	NA	NA	NA	NA	NA	NA	7.175908399902203e-4	0.009597850081581726	Ile	Met	FALSE	NA	1	0	0	0	0	0	0	0	0	0	0	0	0	0	0	0	0	0	0	0	1	0	0	0	0	0	0	0	0	0	0	0	0	0	0	0	0	0	0	0	0	0	0	0	0	0	0	0	0	0	0	0	0	0	0	0	0	0	0	0	0	0	0	0	0	0	100	FALSE	FALSE	FALSE	10	0
ENPP2p.Gln717Arg	ENPP2	4.978134042214636e-4	0.00519858598461218	0	0.00149344021266439	NA	NA	NA	NA	NA	NA	7.175908399902203e-4	0.009597850081581726	Arg	Gln	TRUE	NA	1	0	0	0	0	0	0	0	0	0	0	0	0	0	0	0	0	0	0	0	1	0	0	0	0	0	0	0	0	0	0	0	0	0	0	0	0	0	0	0	0	0	0	0	0	0	0	0	0	0	0	0	0	0	0	0	0	0	0	0	0	0	0	0	0	0	100	FALSE	FALSE	FALSE	10	0
EPB41L1p.Ala26Thr	EPB41L1	4.978134042214636e-4	0.00519858598461218	0	0.00149344021266439	NA	NA	NA	NA	NA	NA	7.175908399902203e-4	0.009597850081581726	Thr	Ala	TRUE	NA	1	0	0	0	0	0	0	0	0	0	0	0	0	0	0	0	0	0	0	0	1	0	0	0	0	0	0	0	0	0	0	0	0	0	0	0	0	0	0	0	0	0	0	0	0	0	0	0	0	0	0	0	0	0	0	0	0	0	0	0	0	0	0	0	0	0	100	FALSE	FALSE	FALSE	10	0
EPS8L1p.Arg70Gln	EPS8L1	4.978134042214636e-4	0.00519858598461218	0	0.00149344021266439	NA	NA	NA	NA	NA	NA	7.175908399902203e-4	0.009597850081581726	Gln	Arg	FALSE	NA	1	0	0	0	0	0	0	0	0	0	0	0	0	0	0	0	0	0	0	0	1	0	0	0	0	0	0	0	0	0	0	0	0	0	0	0	0	0	0	0	0	0	0	0	0	0	0	0	0	0	0	0	0	0	0	0	0	0	0	0	0	0	0	0	0	0	100	FALSE	FALSE	FALSE	10	0
EPYCp.Tyr147His	EPYC	4.978134042214636e-4	0.00519858598461218	0	0.00149344021266439	NA	NA	NA	NA	NA	NA	7.175908399902203e-4	0.009597850081581726	His	Tyr	TRUE	NA	1	0	0	0	0	0	0	0	0	0	0	0	0	0	0	0	0	0	0	0	1	0	0	0	0	0	0	0	0	0	0	0	0	0	0	0	0	0	0	0	0	0	0	0	0	0	0	0	0	0	0	0	0	0	0	0	0	0	0	0	0	0	0	0	0	0	100	FALSE	FALSE	FALSE	10	0
ERAP2p.Glu384Ter	ERAP2	4.978134042214636e-4	0.00519858598461218	0	0.00149344021266439	NA	NA	NA	NA	NA	NA	7.175908399902203e-4	0.009597850081581726	Ter	Glu	FALSE	NA	1	0	0	0	0	0	0	0	0	0	0	0	0	0	0	0	0	0	0	0	1	0	0	0	0	0	0	0	0	0	0	0	0	0	0	0	0	0	0	0	0	0	0	0	0	0	0	0	0	0	0	0	0	0	0	0	0	0	0	0	0	0	0	0	0	0	100	FALSE	FALSE	FALSE	10	0
ERCC2p.Thr49Ile	ERCC2	4.978134042214636e-4	0.00519858598461218	0	0.00149344021266439	NA	NA	NA	NA	NA	NA	7.175908399902203e-4	0.009597850081581726	Ile	Thr	FALSE	1	1	0	0	0	0	0	0	0	0	0	0	0	0	0	0	0	0	0	0	0	1	0	0	0	0	0	0	0	0	0	0	0	0	0	0	0	0	0	0	0	0	0	0	0	0	0	0	0	0	0	0	0	0	0	0	0	0	0	0	0	0	0	0	0	0	0	100	FALSE	FALSE	FALSE	10	0
ERGIC3p.Leu103Val	ERGIC3	4.978134042214636e-4	0.00519858598461218	0	0.00149344021266439	NA	NA	NA	NA	NA	NA	7.175908399902203e-4	0.009597850081581726	Val	Leu	FALSE	NA	1	0	0	0	0	0	0	0	0	0	0	0	0	0	0	0	0	0	0	0	1	0	0	0	0	0	0	0	0	0	0	0	0	0	0	0	0	0	0	0	0	0	0	0	0	0	0	0	0	0	0	0	0	0	0	0	0	0	0	0	0	0	0	0	0	0	100	FALSE	FALSE	FALSE	10	0
ERVW-1p.Arg43Leu	ERVW-1	4.978134042214636e-4	0.00519858598461218	0	0.00149344021266439	NA	NA	NA	NA	NA	NA	7.175908399902203e-4	0.009597850081581726	Leu	Arg	FALSE	NA	1	0	0	0	0	0	0	0	0	0	0	0	0	0	0	0	0	0	0	0	1	0	0	0	0	0	0	0	0	0	0	0	0	0	0	0	0	0	0	0	0	0	0	0	0	0	0	0	0	0	0	0	0	0	0	0	0	0	0	0	0	0	0	0	0	0	100	FALSE	FALSE	FALSE	10	0
ESYT3p.Met575Leu	ESYT3	4.978134042214636e-4	0.00519858598461218	0	0.00149344021266439	NA	NA	NA	NA	NA	NA	7.175908399902203e-4	0.009597850081581726	Leu	Met	FALSE	NA	1	0	0	0	0	0	0	0	0	0	0	0	0	0	0	0	0	0	0	0	1	0	0	0	0	0	0	0	0	0	0	0	0	0	0	0	0	0	0	0	0	0	0	0	0	0	0	0	0	0	0	0	0	0	0	0	0	0	0	0	0	0	0	0	0	0	100	FALSE	FALSE	FALSE	10	0
EXOC6p.Lys144Ter	EXOC6	4.978134042214636e-4	0.00519858598461218	0	0.00149344021266439	NA	NA	NA	NA	NA	NA	7.175908399902203e-4	0.009597850081581726	Ter	Lys	FALSE	NA	1	0	0	0	0	0	0	0	0	0	0	0	0	0	0	0	0	0	0	0	1	0	0	0	0	0	0	0	0	0	0	0	0	0	0	0	0	0	0	0	0	0	0	0	0	0	0	0	0	0	0	0	0	0	0	0	0	0	0	0	0	0	0	0	0	0	100	FALSE	FALSE	FALSE	10	0
FAM115Cp.Glu349Gln	FAM115C	4.978134042214636e-4	0.00519858598461218	0	0.00149344021266439	NA	NA	NA	NA	NA	NA	7.175908399902203e-4	0.009597850081581726	Gln	Glu	FALSE	NA	1	0	0	0	0	0	0	0	0	0	0	0	0	0	0	0	0	0	0	0	1	0	0	0	0	0	0	0	0	0	0	0	0	0	0	0	0	0	0	0	0	0	0	0	0	0	0	0	0	0	0	0	0	0	0	0	0	0	0	0	0	0	0	0	0	0	100	FALSE	FALSE	FALSE	10	0
FAM134Ap.Phe168Tyr	FAM134A	4.978134042214636e-4	0.00519858598461218	0	0.00149344021266439	NA	NA	NA	NA	NA	NA	7.175908399902203e-4	0.009597850081581726	Tyr	Phe	TRUE	NA	1	0	0	0	0	0	0	0	0	0	0	0	0	0	0	0	0	0	0	0	1	0	0	0	0	0	0	0	0	0	0	0	0	0	0	0	0	0	0	0	0	0	0	0	0	0	0	0	0	0	0	0	0	0	0	0	0	0	0	0	0	0	0	0	0	0	100	FALSE	FALSE	FALSE	10	0
FAM135Ap.Ala909Thr	FAM135A	4.978134042214636e-4	0.00519858598461218	0	0.00149344021266439	NA	NA	NA	NA	NA	NA	7.175908399902203e-4	0.009597850081581726	Thr	Ala	TRUE	NA	1	0	0	0	0	0	0	0	0	0	0	0	0	0	0	0	0	0	0	0	1	0	0	0	0	0	0	0	0	0	0	0	0	0	0	0	0	0	0	0	0	0	0	0	0	0	0	0	0	0	0	0	0	0	0	0	0	0	0	0	0	0	0	0	0	0	100	FALSE	FALSE	FALSE	10	0
FAM167Ap.Asn165Ser	FAM167A	4.978134042214636e-4	0.00519858598461218	0	0.00149344021266439	NA	NA	NA	NA	NA	NA	7.175908399902203e-4	0.009597850081581726	Ser	Asn	TRUE	NA	1	0	0	0	0	0	0	0	0	0	0	0	0	0	0	0	0	0	0	0	1	0	0	0	0	0	0	0	0	0	0	0	0	0	0	0	0	0	0	0	0	0	0	0	0	0	0	0	0	0	0	0	0	0	0	0	0	0	0	0	0	0	0	0	0	0	100	FALSE	FALSE	FALSE	10	0
FAM177A1p.Arg164Trp	FAM177A1	4.978134042214636e-4	0.00519858598461218	0	0.00149344021266439	NA	NA	NA	NA	NA	NA	7.175908399902203e-4	0.009597850081581726	Trp	Arg	FALSE	NA	1	0	0	0	0	0	0	0	0	0	0	0	0	0	0	0	0	0	0	0	1	0	0	0	0	0	0	0	0	0	0	0	0	0	0	0	0	0	0	0	0	0	0	0	0	0	0	0	0	0	0	0	0	0	0	0	0	0	0	0	0	0	0	0	0	0	100	FALSE	FALSE	FALSE	10	0
FAM194Bp.Trp331Ter	FAM194B	4.978134042214636e-4	0.00519858598461218	0	0.00149344021266439	NA	NA	NA	NA	NA	NA	7.175908399902203e-4	0.009597850081581726	Ter	Trp	FALSE	NA	1	0	0	0	0	0	0	0	0	0	0	0	0	0	0	0	0	0	0	0	1	0	0	0	0	0	0	0	0	0	0	0	0	0	0	0	0	0	0	0	0	0	0	0	0	0	0	0	0	0	0	0	0	0	0	0	0	0	0	0	0	0	0	0	0	0	100	FALSE	FALSE	FALSE	10	0
FAM196Ap.Glu15Lys	FAM196A	4.978134042214636e-4	0.00519858598461218	0	0.00149344021266439	NA	NA	NA	NA	NA	NA	7.175908399902203e-4	0.009597850081581726	Lys	Glu	TRUE	NA	1	0	0	0	0	0	0	0	0	0	0	0	0	0	0	0	0	0	0	0	1	0	0	0	0	0	0	0	0	0	0	0	0	0	0	0	0	0	0	0	0	0	0	0	0	0	0	0	0	0	0	0	0	0	0	0	0	0	0	0	0	0	0	0	0	0	100	FALSE	FALSE	FALSE	10	0
FAM47Ap.Gln773Ter	FAM47A	4.978134042214636e-4	0.00519858598461218	0	0.00149344021266439	NA	NA	NA	NA	NA	NA	7.175908399902203e-4	0.009597850081581726	Ter	Gln	FALSE	NA	1	0	0	0	0	0	0	0	0	0	0	0	0	0	0	0	0	0	0	0	1	0	0	0	0	0	0	0	0	0	0	0	0	0	0	0	0	0	0	0	0	0	0	0	0	0	0	0	0	0	0	0	0	0	0	0	0	0	0	0	0	0	0	0	0	0	100	FALSE	FALSE	FALSE	10	0
FAM57Bp.Arg217His	FAM57B	4.978134042214636e-4	0.00519858598461218	0	0.00149344021266439	NA	NA	NA	NA	NA	NA	7.175908399902203e-4	0.009597850081581726	His	Arg	TRUE	NA	1	0	0	0	0	0	0	0	0	0	0	0	0	0	0	0	0	0	0	0	1	0	0	0	0	0	0	0	0	0	0	0	0	0	0	0	0	0	0	0	0	0	0	0	0	0	0	0	0	0	0	0	0	0	0	0	0	0	0	0	0	0	0	0	0	0	100	FALSE	FALSE	FALSE	10	0
FAM65Cp.Asp868Glu	FAM65C	4.978134042214636e-4	0.00519858598461218	0	0.00149344021266439	NA	NA	NA	NA	NA	NA	7.175908399902203e-4	0.009597850081581726	Glu	Asp	FALSE	NA	1	0	0	0	0	0	0	0	0	0	0	0	0	0	0	0	0	0	0	0	1	0	0	0	0	0	0	0	0	0	0	0	0	0	0	0	0	0	0	0	0	0	0	0	0	0	0	0	0	0	0	0	0	0	0	0	0	0	0	0	0	0	0	0	0	0	100	FALSE	FALSE	FALSE	10	0
FAT3p.Arg3065Ter	FAT3	4.978134042214636e-4	0.00519858598461218	0	0.00149344021266439	NA	NA	NA	NA	NA	NA	7.175908399902203e-4	0.009597850081581726	Ter	Arg	FALSE	2	1	0	0	0	0	0	0	0	0	0	0	0	0	0	0	0	0	0	0	0	1	0	0	0	0	0	0	0	0	0	0	0	0	0	0	0	0	0	0	0	0	0	0	0	0	0	0	0	0	0	0	0	0	0	0	0	0	0	0	0	0	0	0	0	0	0	100	FALSE	FALSE	FALSE	10	0
FAT4p.Ser3235Leu	FAT4	4.978134042214636e-4	0.00519858598461218	0	0.00149344021266439	NA	NA	NA	NA	NA	NA	7.175908399902203e-4	0.009597850081581726	Leu	Ser	FALSE	1	1	0	0	0	0	0	0	0	0	0	0	0	0	0	0	0	0	0	0	0	1	0	0	0	0	0	0	0	0	0	0	0	0	0	0	0	0	0	0	0	0	0	0	0	0	0	0	0	0	0	0	0	0	0	0	0	0	0	0	0	0	0	0	0	0	0	100	FALSE	FALSE	FALSE	10	0
FAT4p.Tyr3303Ter	FAT4	4.978134042214636e-4	0.00519858598461218	0	0.00149344021266439	NA	NA	NA	NA	NA	NA	7.175908399902203e-4	0.009597850081581726	Ter	Tyr	FALSE	1	1	0	0	0	0	0	0	0	0	0	0	0	0	0	0	0	0	0	0	0	1	0	0	0	0	0	0	0	0	0	0	0	0	0	0	0	0	0	0	0	0	0	0	0	0	0	0	0	0	0	0	0	0	0	0	0	0	0	0	0	0	0	0	0	0	0	100	FALSE	FALSE	FALSE	10	0
FBN1p.Ala720Gly	FBN1	4.978134042214636e-4	0.00519858598461218	0	0.00149344021266439	NA	NA	NA	NA	NA	NA	7.175908399902203e-4	0.009597850081581726	Gly	Ala	FALSE	NA	1	0	0	0	0	0	0	0	0	0	0	0	0	0	0	0	0	0	0	0	1	0	0	0	0	0	0	0	0	0	0	0	0	0	0	0	0	0	0	0	0	0	0	0	0	0	0	0	0	0	0	0	0	0	0	0	0	0	0	0	0	0	0	0	0	0	100	FALSE	FALSE	FALSE	10	0
FBN1p.Cys639Arg	FBN1	4.978134042214636e-4	0.00519858598461218	0	0.00149344021266439	NA	NA	NA	NA	NA	NA	7.175908399902203e-4	0.009597850081581726	Arg	Cys	TRUE	NA	1	0	0	0	0	0	0	0	0	0	0	0	0	0	0	0	0	0	0	0	1	0	0	0	0	0	0	0	0	0	0	0	0	0	0	0	0	0	0	0	0	0	0	0	0	0	0	0	0	0	0	0	0	0	0	0	0	0	0	0	0	0	0	0	0	0	100	FALSE	FALSE	FALSE	10	0
FBN2p.His979Arg	FBN2	4.978134042214636e-4	0.00519858598461218	0	0.00149344021266439	NA	NA	NA	NA	NA	NA	7.175908399902203e-4	0.009597850081581726	Arg	His	TRUE	NA	1	0	0	0	0	0	0	0	0	0	0	0	0	0	0	0	0	0	0	0	1	0	0	0	0	0	0	0	0	0	0	0	0	0	0	0	0	0	0	0	0	0	0	0	0	0	0	0	0	0	0	0	0	0	0	0	0	0	0	0	0	0	0	0	0	0	100	FALSE	FALSE	FALSE	10	0
FBN3p.Arg2642Gln	FBN3	4.978134042214636e-4	0.00519858598461218	0	0.00149344021266439	NA	NA	NA	NA	NA	NA	7.175908399902203e-4	0.009597850081581726	Gln	Arg	FALSE	NA	1	0	0	0	0	0	0	0	0	0	0	0	0	0	0	0	0	0	0	0	1	0	0	0	0	0	0	0	0	0	0	0	0	0	0	0	0	0	0	0	0	0	0	0	0	0	0	0	0	0	0	0	0	0	0	0	0	0	0	0	0	0	0	0	0	0	100	FALSE	FALSE	FALSE	10	0
FBXL15p.Ala77Ser	FBXL15	4.978134042214636e-4	0.00519858598461218	0	0.00149344021266439	NA	NA	NA	NA	NA	NA	7.175908399902203e-4	0.009597850081581726	Ser	Ala	TRUE	NA	1	0	0	0	0	0	0	0	0	0	0	0	0	0	0	0	0	0	0	0	1	0	0	0	0	0	0	0	0	0	0	0	0	0	0	0	0	0	0	0	0	0	0	0	0	0	0	0	0	0	0	0	0	0	0	0	0	0	0	0	0	0	0	0	0	0	100	FALSE	FALSE	FALSE	10	0
FBXL17p.Phe673Cys	FBXL17	4.978134042214636e-4	0.00519858598461218	0	0.00149344021266439	NA	NA	NA	NA	NA	NA	7.175908399902203e-4	0.009597850081581726	Cys	Phe	TRUE	NA	1	0	0	0	0	0	0	0	0	0	0	0	0	0	0	0	0	0	0	0	1	0	0	0	0	0	0	0	0	0	0	0	0	0	0	0	0	0	0	0	0	0	0	0	0	0	0	0	0	0	0	0	0	0	0	0	0	0	0	0	0	0	0	0	0	0	100	FALSE	FALSE	FALSE	10	0
FBXO47p.Lys210Asn	FBXO47	4.978134042214636e-4	0.00519858598461218	0	0.00149344021266439	NA	NA	NA	NA	NA	NA	7.175908399902203e-4	0.009597850081581726	Asn	Lys	FALSE	NA	1	0	0	0	0	0	0	0	0	0	0	0	0	0	0	0	0	0	0	0	1	0	0	0	0	0	0	0	0	0	0	0	0	0	0	0	0	0	0	0	0	0	0	0	0	0	0	0	0	0	0	0	0	0	0	0	0	0	0	0	0	0	0	0	0	0	100	FALSE	FALSE	FALSE	10	0
FCGBPp.Pro1104Arg	FCGBP	4.978134042214636e-4	0.00519858598461218	0	0.00149344021266439	NA	NA	NA	NA	NA	NA	7.175908399902203e-4	0.009597850081581726	Arg	Pro	TRUE	NA	1	0	0	0	0	0	0	0	0	0	0	0	0	0	0	0	0	0	0	0	1	0	0	0	0	0	0	0	0	0	0	0	0	0	0	0	0	0	0	0	0	0	0	0	0	0	0	0	0	0	0	0	0	0	0	0	0	0	0	0	0	0	0	0	0	0	100	FALSE	FALSE	FALSE	10	0
FCHO1p.Ala405Thr	FCHO1	4.978134042214636e-4	0.00519858598461218	0	0.00149344021266439	NA	NA	NA	NA	NA	NA	7.175908399902203e-4	0.009597850081581726	Thr	Ala	TRUE	NA	1	0	0	0	0	0	0	0	0	0	0	0	0	0	0	0	0	0	0	0	1	0	0	0	0	0	0	0	0	0	0	0	0	0	0	0	0	0	0	0	0	0	0	0	0	0	0	0	0	0	0	0	0	0	0	0	0	0	0	0	0	0	0	0	0	0	100	FALSE	FALSE	FALSE	10	0
FCRL3p.Pro390Leu	FCRL3	4.978134042214636e-4	0.00519858598461218	0	0.00149344021266439	NA	NA	NA	NA	NA	NA	7.175908399902203e-4	0.009597850081581726	Leu	Pro	FALSE	NA	1	0	0	0	0	0	0	0	0	0	0	0	0	0	0	0	0	0	0	0	1	0	0	0	0	0	0	0	0	0	0	0	0	0	0	0	0	0	0	0	0	0	0	0	0	0	0	0	0	0	0	0	0	0	0	0	0	0	0	0	0	0	0	0	0	0	100	FALSE	FALSE	FALSE	10	0
FCRL5p.Pro380Leu	FCRL5	4.978134042214636e-4	0.00519858598461218	0	0.00149344021266439	NA	NA	NA	NA	NA	NA	7.175908399902203e-4	0.009597850081581726	Leu	Pro	FALSE	NA	1	0	0	0	0	0	0	0	0	0	0	0	0	0	0	0	0	0	0	0	1	0	0	0	0	0	0	0	0	0	0	0	0	0	0	0	0	0	0	0	0	0	0	0	0	0	0	0	0	0	0	0	0	0	0	0	0	0	0	0	0	0	0	0	0	0	100	FALSE	FALSE	FALSE	10	0
FDXRp.Arg364Gln	FDXR	4.978134042214636e-4	0.00519858598461218	0	0.00149344021266439	NA	NA	NA	NA	NA	NA	7.175908399902203e-4	0.009597850081581726	Gln	Arg	FALSE	NA	1	0	0	0	0	0	0	0	0	0	0	0	0	0	0	0	0	0	0	0	1	0	0	0	0	0	0	0	0	0	0	0	0	0	0	0	0	0	0	0	0	0	0	0	0	0	0	0	0	0	0	0	0	0	0	0	0	0	0	0	0	0	0	0	0	0	100	FALSE	FALSE	FALSE	10	0
FERMT1p.Glu330Val	FERMT1	4.978134042214636e-4	0.00519858598461218	0	0.00149344021266439	NA	NA	NA	NA	NA	NA	7.175908399902203e-4	0.009597850081581726	Val	Glu	FALSE	NA	1	0	0	0	0	0	0	0	0	0	0	0	0	0	0	0	0	0	0	0	1	0	0	0	0	0	0	0	0	0	0	0	0	0	0	0	0	0	0	0	0	0	0	0	0	0	0	0	0	0	0	0	0	0	0	0	0	0	0	0	0	0	0	0	0	0	100	FALSE	FALSE	FALSE	10	0
FGD6p.Ile1320Val	FGD6	4.978134042214636e-4	0.00519858598461218	0	0.00149344021266439	NA	NA	NA	NA	NA	NA	7.175908399902203e-4	0.009597850081581726	Val	Ile	FALSE	NA	1	0	0	0	0	0	0	0	0	0	0	0	0	0	0	0	0	0	0	0	1	0	0	0	0	0	0	0	0	0	0	0	0	0	0	0	0	0	0	0	0	0	0	0	0	0	0	0	0	0	0	0	0	0	0	0	0	0	0	0	0	0	0	0	0	0	100	FALSE	FALSE	FALSE	10	0
FGF16p.Arg16Gln	FGF16	4.978134042214636e-4	0.00519858598461218	0	0.00149344021266439	NA	NA	NA	NA	NA	NA	7.175908399902203e-4	0.009597850081581726	Gln	Arg	FALSE	NA	1	0	0	0	0	0	0	0	0	0	0	0	0	0	0	0	0	0	0	0	1	0	0	0	0	0	0	0	0	0	0	0	0	0	0	0	0	0	0	0	0	0	0	0	0	0	0	0	0	0	0	0	0	0	0	0	0	0	0	0	0	0	0	0	0	0	100	FALSE	FALSE	FALSE	10	0
FGFR4p.Gly193Arg	FGFR4	4.978134042214636e-4	0.00519858598461218	0	0.00149344021266439	NA	NA	NA	NA	NA	NA	7.175908399902203e-4	0.009597850081581726	Arg	Gly	TRUE	1	1	0	0	0	0	0	0	0	0	0	0	0	0	0	0	0	0	0	0	0	1	0	0	0	0	0	0	0	0	0	0	0	0	0	0	0	0	0	0	0	0	0	0	0	0	0	0	0	0	0	0	0	0	0	0	0	0	0	0	0	0	0	0	0	0	0	100	TRUE	FALSE	FALSE	10	0
FGGYp.Pro349Thr	FGGY	4.978134042214636e-4	0.00519858598461218	0	0.00149344021266439	NA	NA	NA	NA	NA	NA	7.175908399902203e-4	0.009597850081581726	Thr	Pro	TRUE	NA	1	0	0	0	0	0	0	0	0	0	0	0	0	0	0	0	0	0	0	0	1	0	0	0	0	0	0	0	0	0	0	0	0	0	0	0	0	0	0	0	0	0	0	0	0	0	0	0	0	0	0	0	0	0	0	0	0	0	0	0	0	0	0	0	0	0	100	FALSE	FALSE	FALSE	10	0
FHAD1p.Glu165Gln	FHAD1	4.978134042214636e-4	0.00519858598461218	0	0.00149344021266439	NA	NA	NA	NA	NA	NA	7.175908399902203e-4	0.009597850081581726	Gln	Glu	FALSE	NA	1	0	0	0	0	0	0	0	0	0	0	0	0	0	0	0	0	0	0	0	1	0	0	0	0	0	0	0	0	0	0	0	0	0	0	0	0	0	0	0	0	0	0	0	0	0	0	0	0	0	0	0	0	0	0	0	0	0	0	0	0	0	0	0	0	0	100	FALSE	FALSE	FALSE	10	0
FIGFp.Ala333Ser	FIGF	4.978134042214636e-4	0.00519858598461218	0	0.00149344021266439	NA	NA	NA	NA	NA	NA	7.175908399902203e-4	0.009597850081581726	Ser	Ala	TRUE	NA	1	0	0	0	0	0	0	0	0	0	0	0	0	0	0	0	0	0	0	0	1	0	0	0	0	0	0	0	0	0	0	0	0	0	0	0	0	0	0	0	0	0	0	0	0	0	0	0	0	0	0	0	0	0	0	0	0	0	0	0	0	0	0	0	0	0	100	FALSE	FALSE	FALSE	10	0
FILIP1Lp.Thr941Arg	FILIP1L	4.978134042214636e-4	0.00519858598461218	0	0.00149344021266439	NA	NA	NA	NA	NA	NA	7.175908399902203e-4	0.009597850081581726	Arg	Thr	TRUE	NA	1	0	0	0	0	0	0	0	0	0	0	0	0	0	0	0	0	0	0	0	1	0	0	0	0	0	0	0	0	0	0	0	0	0	0	0	0	0	0	0	0	0	0	0	0	0	0	0	0	0	0	0	0	0	0	0	0	0	0	0	0	0	0	0	0	0	100	FALSE	FALSE	FALSE	10	0
FITM1p.Trp59Cys	FITM1	4.978134042214636e-4	0.00519858598461218	0	0.00149344021266439	NA	NA	NA	NA	NA	NA	7.175908399902203e-4	0.009597850081581726	Cys	Trp	TRUE	NA	1	0	0	0	0	0	0	0	0	0	0	0	0	0	0	0	0	0	0	0	1	0	0	0	0	0	0	0	0	0	0	0	0	0	0	0	0	0	0	0	0	0	0	0	0	0	0	0	0	0	0	0	0	0	0	0	0	0	0	0	0	0	0	0	0	0	100	FALSE	FALSE	FALSE	10	0
FKBP6p.Lys271Asn	FKBP6	4.978134042214636e-4	0.00519858598461218	0	0.00149344021266439	NA	NA	NA	NA	NA	NA	7.175908399902203e-4	0.009597850081581726	Asn	Lys	FALSE	NA	1	0	0	0	0	0	0	0	0	0	0	0	0	0	0	0	0	0	0	0	1	0	0	0	0	0	0	0	0	0	0	0	0	0	0	0	0	0	0	0	0	0	0	0	0	0	0	0	0	0	0	0	0	0	0	0	0	0	0	0	0	0	0	0	0	0	100	FALSE	FALSE	FALSE	10	0
FLG2p.Gly749Glu	FLG2	4.978134042214636e-4	0.00519858598461218	0	0.00149344021266439	NA	NA	NA	NA	NA	NA	7.175908399902203e-4	0.009597850081581726	Glu	Gly	FALSE	NA	1	0	0	0	0	0	0	0	0	0	0	0	0	0	0	0	0	0	0	0	1	0	0	0	0	0	0	0	0	0	0	0	0	0	0	0	0	0	0	0	0	0	0	0	0	0	0	0	0	0	0	0	0	0	0	0	0	0	0	0	0	0	0	0	0	0	100	FALSE	FALSE	FALSE	10	0
FLGp.Arg1026Ile	FLG	4.978134042214636e-4	0.00519858598461218	0	0.00149344021266439	NA	NA	NA	NA	NA	NA	7.175908399902203e-4	0.009597850081581726	Ile	Arg	FALSE	NA	1	0	0	0	0	0	0	0	0	0	0	0	0	0	0	0	0	0	0	0	1	0	0	0	0	0	0	0	0	0	0	0	0	0	0	0	0	0	0	0	0	0	0	0	0	0	0	0	0	0	0	0	0	0	0	0	0	0	0	0	0	0	0	0	0	0	100	FALSE	FALSE	FALSE	10	0
FLNCp.Thr1681Met	FLNC	4.978134042214636e-4	0.00519858598461218	0	0.00149344021266439	NA	NA	NA	NA	NA	NA	7.175908399902203e-4	0.009597850081581726	Met	Thr	FALSE	NA	1	0	0	0	0	0	0	0	0	0	0	0	0	0	0	0	0	0	0	0	1	0	0	0	0	0	0	0	0	0	0	0	0	0	0	0	0	0	0	0	0	0	0	0	0	0	0	0	0	0	0	0	0	0	0	0	0	0	0	0	0	0	0	0	0	0	100	FALSE	FALSE	FALSE	10	0
FMNL1p.Arg793Cys	FMNL1	4.978134042214636e-4	0.00519858598461218	0	0.00149344021266439	NA	NA	NA	NA	NA	NA	7.175908399902203e-4	0.009597850081581726	Cys	Arg	TRUE	NA	1	0	0	0	0	0	0	0	0	0	0	0	0	0	0	0	0	0	0	0	1	0	0	0	0	0	0	0	0	0	0	0	0	0	0	0	0	0	0	0	0	0	0	0	0	0	0	0	0	0	0	0	0	0	0	0	0	0	0	0	0	0	0	0	0	0	100	FALSE	FALSE	FALSE	10	0
FMO4p.Ser16Thr	FMO4	4.978134042214636e-4	0.00519858598461218	0	0.00149344021266439	NA	NA	NA	NA	NA	NA	7.175908399902203e-4	0.009597850081581726	Thr	Ser	TRUE	NA	1	0	0	0	0	0	0	0	0	0	0	0	0	0	0	0	0	0	0	0	1	0	0	0	0	0	0	0	0	0	0	0	0	0	0	0	0	0	0	0	0	0	0	0	0	0	0	0	0	0	0	0	0	0	0	0	0	0	0	0	0	0	0	0	0	0	100	FALSE	FALSE	FALSE	10	0
FNDC1p.Gln464Glu	FNDC1	4.978134042214636e-4	0.00519858598461218	0	0.00149344021266439	NA	NA	NA	NA	NA	NA	7.175908399902203e-4	0.009597850081581726	Glu	Gln	FALSE	NA	1	0	0	0	0	0	0	0	0	0	0	0	0	0	0	0	0	0	0	0	1	0	0	0	0	0	0	0	0	0	0	0	0	0	0	0	0	0	0	0	0	0	0	0	0	0	0	0	0	0	0	0	0	0	0	0	0	0	0	0	0	0	0	0	0	0	100	FALSE	FALSE	FALSE	10	0
FNIP1p.Ser264Gly	FNIP1	4.978134042214636e-4	0.00519858598461218	0	0.00149344021266439	NA	NA	NA	NA	NA	NA	7.175908399902203e-4	0.009597850081581726	Gly	Ser	FALSE	NA	1	0	0	0	0	0	0	0	0	0	0	0	0	0	0	0	0	0	0	0	1	0	0	0	0	0	0	0	0	0	0	0	0	0	0	0	0	0	0	0	0	0	0	0	0	0	0	0	0	0	0	0	0	0	0	0	0	0	0	0	0	0	0	0	0	0	100	FALSE	FALSE	FALSE	10	0
FOXK1p.Asn351Ser	FOXK1	4.978134042214636e-4	0.00519858598461218	0	0.00149344021266439	NA	NA	NA	NA	NA	NA	7.175908399902203e-4	0.009597850081581726	Ser	Asn	TRUE	NA	1	0	0	0	0	0	0	0	0	0	0	0	0	0	0	0	0	0	0	0	1	0	0	0	0	0	0	0	0	0	0	0	0	0	0	0	0	0	0	0	0	0	0	0	0	0	0	0	0	0	0	0	0	0	0	0	0	0	0	0	0	0	0	0	0	0	100	FALSE	FALSE	FALSE	10	0
FOXP2p.His358Leu	FOXP2	4.978134042214636e-4	0.00519858598461218	0	0.00149344021266439	NA	NA	NA	NA	NA	NA	7.175908399902203e-4	0.009597850081581726	Leu	His	FALSE	NA	1	0	0	0	0	0	0	0	0	0	0	0	0	0	0	0	0	0	0	0	1	0	0	0	0	0	0	0	0	0	0	0	0	0	0	0	0	0	0	0	0	0	0	0	0	0	0	0	0	0	0	0	0	0	0	0	0	0	0	0	0	0	0	0	0	0	100	FALSE	FALSE	FALSE	10	0
FOXP2p.Val451Leu	FOXP2	4.978134042214636e-4	0.00519858598461218	0	0.00149344021266439	NA	NA	NA	NA	NA	NA	7.175908399902203e-4	0.009597850081581726	Leu	Val	FALSE	NA	1	0	0	0	0	0	0	0	0	0	0	0	0	0	0	0	0	0	0	0	1	0	0	0	0	0	0	0	0	0	0	0	0	0	0	0	0	0	0	0	0	0	0	0	0	0	0	0	0	0	0	0	0	0	0	0	0	0	0	0	0	0	0	0	0	0	100	FALSE	FALSE	FALSE	10	0
FRAS1p.Val3840Gly	FRAS1	4.978134042214636e-4	0.00519858598461218	0	0.00149344021266439	NA	NA	NA	NA	NA	NA	7.175908399902203e-4	0.009597850081581726	Gly	Val	FALSE	NA	1	0	0	0	0	0	0	0	0	0	0	0	0	0	0	0	0	0	0	0	1	0	0	0	0	0	0	0	0	0	0	0	0	0	0	0	0	0	0	0	0	0	0	0	0	0	0	0	0	0	0	0	0	0	0	0	0	0	0	0	0	0	0	0	0	0	100	FALSE	FALSE	FALSE	10	0
FRS3p.Pro58Ala	FRS3	4.978134042214636e-4	0.00519858598461218	0	0.00149344021266439	NA	NA	NA	NA	NA	NA	7.175908399902203e-4	0.009597850081581726	Ala	Pro	FALSE	NA	1	0	0	0	0	0	0	0	0	0	0	0	0	0	0	0	0	0	0	0	1	0	0	0	0	0	0	0	0	0	0	0	0	0	0	0	0	0	0	0	0	0	0	0	0	0	0	0	0	0	0	0	0	0	0	0	0	0	0	0	0	0	0	0	0	0	100	FALSE	FALSE	FALSE	10	0
FSIP2p.Asp643Tyr	FSIP2	4.978134042214636e-4	0.00519858598461218	0	0.00149344021266439	NA	NA	NA	NA	NA	NA	7.175908399902203e-4	0.009597850081581726	Tyr	Asp	TRUE	NA	1	0	0	0	0	0	0	0	0	0	0	0	0	0	0	0	0	0	0	0	1	0	0	0	0	0	0	0	0	0	0	0	0	0	0	0	0	0	0	0	0	0	0	0	0	0	0	0	0	0	0	0	0	0	0	0	0	0	0	0	0	0	0	0	0	0	100	FALSE	FALSE	FALSE	10	0
FSIP2p.Tyr232Ter	FSIP2	4.978134042214636e-4	0.00519858598461218	0	0.00149344021266439	NA	NA	NA	NA	NA	NA	7.175908399902203e-4	0.009597850081581726	Ter	Tyr	FALSE	NA	1	0	0	0	0	0	0	0	0	0	0	0	0	0	0	0	0	0	0	0	1	0	0	0	0	0	0	0	0	0	0	0	0	0	0	0	0	0	0	0	0	0	0	0	0	0	0	0	0	0	0	0	0	0	0	0	0	0	0	0	0	0	0	0	0	0	100	FALSE	FALSE	FALSE	10	0
FUT6p.Leu20Val	FUT6	4.978134042214636e-4	0.00519858598461218	0	0.00149344021266439	NA	NA	NA	NA	NA	NA	7.175908399902203e-4	0.009597850081581726	Val	Leu	FALSE	NA	1	0	0	0	0	0	0	0	0	0	0	0	0	0	0	0	0	0	0	0	1	0	0	0	0	0	0	0	0	0	0	0	0	0	0	0	0	0	0	0	0	0	0	0	0	0	0	0	0	0	0	0	0	0	0	0	0	0	0	0	0	0	0	0	0	0	100	FALSE	FALSE	FALSE	10	0
FXYD4p.Gly45Arg	FXYD4	4.978134042214636e-4	0.00519858598461218	0	0.00149344021266439	NA	NA	NA	NA	NA	NA	7.175908399902203e-4	0.009597850081581726	Arg	Gly	TRUE	NA	1	0	0	0	0	0	0	0	0	0	0	0	0	0	0	0	0	0	0	0	1	0	0	0	0	0	0	0	0	0	0	0	0	0	0	0	0	0	0	0	0	0	0	0	0	0	0	0	0	0	0	0	0	0	0	0	0	0	0	0	0	0	0	0	0	0	100	FALSE	FALSE	FALSE	10	0
GABRA1p.Asp172Tyr	GABRA1	4.978134042214636e-4	0.00519858598461218	0	0.00149344021266439	NA	NA	NA	NA	NA	NA	7.175908399902203e-4	0.009597850081581726	Tyr	Asp	TRUE	NA	1	0	0	0	0	0	0	0	0	0	0	0	0	0	0	0	0	0	0	0	1	0	0	0	0	0	0	0	0	0	0	0	0	0	0	0	0	0	0	0	0	0	0	0	0	0	0	0	0	0	0	0	0	0	0	0	0	0	0	0	0	0	0	0	0	0	100	FALSE	FALSE	FALSE	10	0
GABRA3p.Glu36Val	GABRA3	4.978134042214636e-4	0.00519858598461218	0	0.00149344021266439	NA	NA	NA	NA	NA	NA	7.175908399902203e-4	0.009597850081581726	Val	Glu	FALSE	NA	1	0	0	0	0	0	0	0	0	0	0	0	0	0	0	0	0	0	0	0	1	0	0	0	0	0	0	0	0	0	0	0	0	0	0	0	0	0	0	0	0	0	0	0	0	0	0	0	0	0	0	0	0	0	0	0	0	0	0	0	0	0	0	0	0	0	100	FALSE	FALSE	FALSE	10	0
GCDHp.Ala298Thr	GCDH	4.978134042214636e-4	0.00519858598461218	0	0.00149344021266439	NA	NA	NA	NA	NA	NA	7.175908399902203e-4	0.009597850081581726	Thr	Ala	TRUE	NA	1	0	0	0	0	0	0	0	0	0	0	0	0	0	0	0	0	0	0	0	1	0	0	0	0	0	0	0	0	0	0	0	0	0	0	0	0	0	0	0	0	0	0	0	0	0	0	0	0	0	0	0	0	0	0	0	0	0	0	0	0	0	0	0	0	0	100	FALSE	FALSE	FALSE	10	0
GCKp.Met299Val	GCK	4.978134042214636e-4	0.00519858598461218	0	0.00149344021266439	NA	NA	NA	NA	NA	NA	7.175908399902203e-4	0.009597850081581726	Val	Met	FALSE	NA	1	0	0	0	0	0	0	0	0	0	0	0	0	0	0	0	0	0	0	0	1	0	0	0	0	0	0	0	0	0	0	0	0	0	0	0	0	0	0	0	0	0	0	0	0	0	0	0	0	0	0	0	0	0	0	0	0	0	0	0	0	0	0	0	0	0	100	FALSE	FALSE	FALSE	10	0
GCN1L1p.Asp785His	GCN1L1	4.978134042214636e-4	0.00519858598461218	0	0.00149344021266439	NA	NA	NA	NA	NA	NA	7.175908399902203e-4	0.009597850081581726	His	Asp	TRUE	NA	1	0	0	0	0	0	0	0	0	0	0	0	0	0	0	0	0	0	0	0	1	0	0	0	0	0	0	0	0	0	0	0	0	0	0	0	0	0	0	0	0	0	0	0	0	0	0	0	0	0	0	0	0	0	0	0	0	0	0	0	0	0	0	0	0	0	100	FALSE	FALSE	FALSE	10	0
GEMIN5p.Phe1280Ile	GEMIN5	4.978134042214636e-4	0.00519858598461218	0	0.00149344021266439	NA	NA	NA	NA	NA	NA	7.175908399902203e-4	0.009597850081581726	Ile	Phe	FALSE	NA	1	0	0	0	0	0	0	0	0	0	0	0	0	0	0	0	0	0	0	0	1	0	0	0	0	0	0	0	0	0	0	0	0	0	0	0	0	0	0	0	0	0	0	0	0	0	0	0	0	0	0	0	0	0	0	0	0	0	0	0	0	0	0	0	0	0	100	FALSE	FALSE	FALSE	10	0
GGPS1p.Pro282Leu	GGPS1	4.978134042214636e-4	0.00519858598461218	0	0.00149344021266439	NA	NA	NA	NA	NA	NA	7.175908399902203e-4	0.009597850081581726	Leu	Pro	FALSE	NA	1	0	0	0	0	0	0	0	0	0	0	0	0	0	0	0	0	0	0	0	1	0	0	0	0	0	0	0	0	0	0	0	0	0	0	0	0	0	0	0	0	0	0	0	0	0	0	0	0	0	0	0	0	0	0	0	0	0	0	0	0	0	0	0	0	0	100	FALSE	FALSE	FALSE	10	0
GID8p.Gly133Asp	GID8	4.978134042214636e-4	0.00519858598461218	0	0.00149344021266439	NA	NA	NA	NA	NA	NA	7.175908399902203e-4	0.009597850081581726	Asp	Gly	FALSE	NA	1	0	0	0	0	0	0	0	0	0	0	0	0	0	0	0	0	0	0	0	1	0	0	0	0	0	0	0	0	0	0	0	0	0	0	0	0	0	0	0	0	0	0	0	0	0	0	0	0	0	0	0	0	0	0	0	0	0	0	0	0	0	0	0	0	0	100	FALSE	FALSE	FALSE	10	0
GIT1p.Ala216Val	GIT1	4.978134042214636e-4	0.00519858598461218	0	0.00149344021266439	NA	NA	NA	NA	NA	NA	7.175908399902203e-4	0.009597850081581726	Val	Ala	FALSE	NA	1	0	0	0	0	0	0	0	0	0	0	0	0	0	0	0	0	0	0	0	1	0	0	0	0	0	0	0	0	0	0	0	0	0	0	0	0	0	0	0	0	0	0	0	0	0	0	0	0	0	0	0	0	0	0	0	0	0	0	0	0	0	0	0	0	0	100	FALSE	FALSE	FALSE	10	0
GIT2p.Gln734Arg	GIT2	4.978134042214636e-4	0.00519858598461218	0	0.00149344021266439	NA	NA	NA	NA	NA	NA	7.175908399902203e-4	0.009597850081581726	Arg	Gln	TRUE	NA	1	0	0	0	0	0	0	0	0	0	0	0	0	0	0	0	0	0	0	0	1	0	0	0	0	0	0	0	0	0	0	0	0	0	0	0	0	0	0	0	0	0	0	0	0	0	0	0	0	0	0	0	0	0	0	0	0	0	0	0	0	0	0	0	0	0	100	FALSE	FALSE	FALSE	10	0
GJA3p.Ser378Arg	GJA3	4.978134042214636e-4	0.00519858598461218	0	0.00149344021266439	NA	NA	NA	NA	NA	NA	7.175908399902203e-4	0.009597850081581726	Arg	Ser	TRUE	NA	1	0	0	0	0	0	0	0	0	0	0	0	0	0	0	0	0	0	0	0	1	0	0	0	0	0	0	0	0	0	0	0	0	0	0	0	0	0	0	0	0	0	0	0	0	0	0	0	0	0	0	0	0	0	0	0	0	0	0	0	0	0	0	0	0	0	100	FALSE	FALSE	FALSE	10	0
GLB1Lp.Asp42Glu	GLB1L	4.978134042214636e-4	0.00519858598461218	0	0.00149344021266439	NA	NA	NA	NA	NA	NA	7.175908399902203e-4	0.009597850081581726	Glu	Asp	FALSE	NA	1	0	0	0	0	0	0	0	0	0	0	0	0	0	0	0	0	0	0	0	1	0	0	0	0	0	0	0	0	0	0	0	0	0	0	0	0	0	0	0	0	0	0	0	0	0	0	0	0	0	0	0	0	0	0	0	0	0	0	0	0	0	0	0	0	0	100	FALSE	FALSE	FALSE	10	0
GNB4p.Ala60Gly	GNB4	4.978134042214636e-4	0.00519858598461218	0	0.00149344021266439	NA	NA	NA	NA	NA	NA	7.175908399902203e-4	0.009597850081581726	Gly	Ala	FALSE	NA	1	0	0	0	0	0	0	0	0	0	0	0	0	0	0	0	0	0	0	0	1	0	0	0	0	0	0	0	0	0	0	0	0	0	0	0	0	0	0	0	0	0	0	0	0	0	0	0	0	0	0	0	0	0	0	0	0	0	0	0	0	0	0	0	0	0	100	FALSE	FALSE	FALSE	10	0
GPAMp.Gln674Lys	GPAM	4.978134042214636e-4	0.00519858598461218	0	0.00149344021266439	NA	NA	NA	NA	NA	NA	7.175908399902203e-4	0.009597850081581726	Lys	Gln	TRUE	NA	1	0	0	0	0	0	0	0	0	0	0	0	0	0	0	0	0	0	0	0	1	0	0	0	0	0	0	0	0	0	0	0	0	0	0	0	0	0	0	0	0	0	0	0	0	0	0	0	0	0	0	0	0	0	0	0	0	0	0	0	0	0	0	0	0	0	100	FALSE	FALSE	FALSE	10	0
GPATCH8p.Thr426Ala	GPATCH8	4.978134042214636e-4	0.00519858598461218	0	0.00149344021266439	NA	NA	NA	NA	NA	NA	7.175908399902203e-4	0.009597850081581726	Ala	Thr	FALSE	NA	1	0	0	0	0	0	0	0	0	0	0	0	0	0	0	0	0	0	0	0	1	0	0	0	0	0	0	0	0	0	0	0	0	0	0	0	0	0	0	0	0	0	0	0	0	0	0	0	0	0	0	0	0	0	0	0	0	0	0	0	0	0	0	0	0	0	100	FALSE	FALSE	FALSE	10	0
GPM6Bp.Pro214Ser	GPM6B	4.978134042214636e-4	0.00519858598461218	0	0.00149344021266439	NA	NA	NA	NA	NA	NA	7.175908399902203e-4	0.009597850081581726	Ser	Pro	TRUE	NA	1	0	0	0	0	0	0	0	0	0	0	0	0	0	0	0	0	0	0	0	1	0	0	0	0	0	0	0	0	0	0	0	0	0	0	0	0	0	0	0	0	0	0	0	0	0	0	0	0	0	0	0	0	0	0	0	0	0	0	0	0	0	0	0	0	0	100	FALSE	FALSE	FALSE	10	0
GPR113p.Arg76Gln	GPR113	4.978134042214636e-4	0.00519858598461218	0	0.00149344021266439	NA	NA	NA	NA	NA	NA	7.175908399902203e-4	0.009597850081581726	Gln	Arg	FALSE	NA	1	0	0	0	0	0	0	0	0	0	0	0	0	0	0	0	0	0	0	0	1	0	0	0	0	0	0	0	0	0	0	0	0	0	0	0	0	0	0	0	0	0	0	0	0	0	0	0	0	0	0	0	0	0	0	0	0	0	0	0	0	0	0	0	0	0	100	FALSE	FALSE	FALSE	10	0
GPR119p.Val172Ile	GPR119	4.978134042214636e-4	0.00519858598461218	0	0.00149344021266439	NA	NA	NA	NA	NA	NA	7.175908399902203e-4	0.009597850081581726	Ile	Val	FALSE	NA	1	0	0	0	0	0	0	0	0	0	0	0	0	0	0	0	0	0	0	0	1	0	0	0	0	0	0	0	0	0	0	0	0	0	0	0	0	0	0	0	0	0	0	0	0	0	0	0	0	0	0	0	0	0	0	0	0	0	0	0	0	0	0	0	0	0	100	FALSE	FALSE	FALSE	10	0
GPR156p.Ile64Leu	GPR156	4.978134042214636e-4	0.00519858598461218	0	0.00149344021266439	NA	NA	NA	NA	NA	NA	7.175908399902203e-4	0.009597850081581726	Leu	Ile	FALSE	NA	1	0	0	0	0	0	0	0	0	0	0	0	0	0	0	0	0	0	0	0	1	0	0	0	0	0	0	0	0	0	0	0	0	0	0	0	0	0	0	0	0	0	0	0	0	0	0	0	0	0	0	0	0	0	0	0	0	0	0	0	0	0	0	0	0	0	100	FALSE	FALSE	FALSE	10	0
GPR20p.Ala74Val	GPR20	4.978134042214636e-4	0.00519858598461218	0	0.00149344021266439	NA	NA	NA	NA	NA	NA	7.175908399902203e-4	0.009597850081581726	Val	Ala	FALSE	NA	1	0	0	0	0	0	0	0	0	0	0	0	0	0	0	0	0	0	0	0	1	0	0	0	0	0	0	0	0	0	0	0	0	0	0	0	0	0	0	0	0	0	0	0	0	0	0	0	0	0	0	0	0	0	0	0	0	0	0	0	0	0	0	0	0	0	100	FALSE	FALSE	FALSE	10	0
GPR64p.Gln474His	GPR64	4.978134042214636e-4	0.00519858598461218	0	0.00149344021266439	NA	NA	NA	NA	NA	NA	7.175908399902203e-4	0.009597850081581726	His	Gln	TRUE	NA	1	0	0	0	0	0	0	0	0	0	0	0	0	0	0	0	0	0	0	0	1	0	0	0	0	0	0	0	0	0	0	0	0	0	0	0	0	0	0	0	0	0	0	0	0	0	0	0	0	0	0	0	0	0	0	0	0	0	0	0	0	0	0	0	0	0	100	FALSE	FALSE	FALSE	10	0
GRIN2Bp.Ala556Thr	GRIN2B	4.978134042214636e-4	0.00519858598461218	0	0.00149344021266439	NA	NA	NA	NA	NA	NA	7.175908399902203e-4	0.009597850081581726	Thr	Ala	TRUE	NA	1	0	0	0	0	0	0	0	0	0	0	0	0	0	0	0	0	0	0	0	1	0	0	0	0	0	0	0	0	0	0	0	0	0	0	0	0	0	0	0	0	0	0	0	0	0	0	0	0	0	0	0	0	0	0	0	0	0	0	0	0	0	0	0	0	0	100	FALSE	FALSE	FALSE	10	0
GRM3p.Asp25Glu	GRM3	4.978134042214636e-4	0.00519858598461218	0	0.00149344021266439	NA	NA	NA	NA	NA	NA	7.175908399902203e-4	0.009597850081581726	Glu	Asp	FALSE	2	1	0	0	0	0	0	0	0	0	0	0	0	0	0	0	0	0	0	0	0	1	0	0	0	0	0	0	0	0	0	0	0	0	0	0	0	0	0	0	0	0	0	0	0	0	0	0	0	0	0	0	0	0	0	0	0	0	0	0	0	0	0	0	0	0	0	100	FALSE	FALSE	FALSE	10	0
GRM4p.Trp9Ter	GRM4	4.978134042214636e-4	0.00519858598461218	0	0.00149344021266439	NA	NA	NA	NA	NA	NA	7.175908399902203e-4	0.009597850081581726	Ter	Trp	FALSE	NA	1	0	0	0	0	0	0	0	0	0	0	0	0	0	0	0	0	0	0	0	1	0	0	0	0	0	0	0	0	0	0	0	0	0	0	0	0	0	0	0	0	0	0	0	0	0	0	0	0	0	0	0	0	0	0	0	0	0	0	0	0	0	0	0	0	0	100	FALSE	FALSE	FALSE	10	0
GSTM4p.Tyr28Ter	GSTM4	4.978134042214636e-4	0.00519858598461218	0	0.00149344021266439	NA	NA	NA	NA	NA	NA	7.175908399902203e-4	0.009597850081581726	Ter	Tyr	FALSE	NA	1	0	0	0	0	0	0	0	0	0	0	0	0	0	0	0	0	0	0	0	1	0	0	0	0	0	0	0	0	0	0	0	0	0	0	0	0	0	0	0	0	0	0	0	0	0	0	0	0	0	0	0	0	0	0	0	0	0	0	0	0	0	0	0	0	0	100	FALSE	FALSE	FALSE	10	0
GUCY1A2p.Ala535Val	GUCY1A2	4.978134042214636e-4	0.00519858598461218	0	0.00149344021266439	NA	NA	NA	NA	NA	NA	7.175908399902203e-4	0.009597850081581726	Val	Ala	FALSE	NA	1	0	0	0	0	0	0	0	0	0	0	0	0	0	0	0	0	0	0	0	1	0	0	0	0	0	0	0	0	0	0	0	0	0	0	0	0	0	0	0	0	0	0	0	0	0	0	0	0	0	0	0	0	0	0	0	0	0	0	0	0	0	0	0	0	0	100	FALSE	FALSE	FALSE	10	0
H2AC8p.Thr89Ile	H2AC8	4.978134042214636e-4	0.00519858598461218	0	0.00149344021266439	NA	NA	NA	NA	NA	NA	7.175908399902203e-4	0.009597850081581726	Ile	Thr	FALSE	NA	1	0	0	0	0	0	0	0	0	0	0	0	0	0	0	0	0	0	0	0	1	0	0	0	0	0	0	0	0	0	0	0	0	0	0	0	0	0	0	0	0	0	0	0	0	0	0	0	0	0	0	0	0	0	0	0	0	0	0	0	0	0	0	0	0	0	100	FALSE	FALSE	FALSE	10	0
HARSp.Glu423Ter	HARS	4.978134042214636e-4	0.00519858598461218	0	0.00149344021266439	NA	NA	NA	NA	NA	NA	7.175908399902203e-4	0.009597850081581726	Ter	Glu	FALSE	NA	1	0	0	0	0	0	0	0	0	0	0	0	0	0	0	0	0	0	0	0	1	0	0	0	0	0	0	0	0	0	0	0	0	0	0	0	0	0	0	0	0	0	0	0	0	0	0	0	0	0	0	0	0	0	0	0	0	0	0	0	0	0	0	0	0	0	100	FALSE	FALSE	FALSE	10	0
HELTp.Glu216Asp	HELT	4.978134042214636e-4	0.00519858598461218	0	0.00149344021266439	NA	NA	NA	NA	NA	NA	7.175908399902203e-4	0.009597850081581726	Asp	Glu	FALSE	NA	1	0	0	0	0	0	0	0	0	0	0	0	0	0	0	0	0	0	0	0	1	0	0	0	0	0	0	0	0	0	0	0	0	0	0	0	0	0	0	0	0	0	0	0	0	0	0	0	0	0	0	0	0	0	0	0	0	0	0	0	0	0	0	0	0	0	100	FALSE	FALSE	FALSE	10	0
HEPHp.Phe668Leu	HEPH	4.978134042214636e-4	0.00519858598461218	0	0.00149344021266439	NA	NA	NA	NA	NA	NA	7.175908399902203e-4	0.009597850081581726	Leu	Phe	FALSE	NA	1	0	0	0	0	0	0	0	0	0	0	0	0	0	0	0	0	0	0	0	1	0	0	0	0	0	0	0	0	0	0	0	0	0	0	0	0	0	0	0	0	0	0	0	0	0	0	0	0	0	0	0	0	0	0	0	0	0	0	0	0	0	0	0	0	0	100	FALSE	FALSE	FALSE	10	0
HERC1p.Ile4840Val	HERC1	4.978134042214636e-4	0.00519858598461218	0	0.00149344021266439	NA	NA	NA	NA	NA	NA	7.175908399902203e-4	0.009597850081581726	Val	Ile	FALSE	NA	1	0	0	0	0	0	0	0	0	0	0	0	0	0	0	0	0	0	0	0	1	0	0	0	0	0	0	0	0	0	0	0	0	0	0	0	0	0	0	0	0	0	0	0	0	0	0	0	0	0	0	0	0	0	0	0	0	0	0	0	0	0	0	0	0	0	100	FALSE	FALSE	FALSE	10	0
HERC6p.Arg57Ser	HERC6	4.978134042214636e-4	0.00519858598461218	0	0.00149344021266439	NA	NA	NA	NA	NA	NA	7.175908399902203e-4	0.009597850081581726	Ser	Arg	TRUE	NA	1	0	0	0	0	0	0	0	0	0	0	0	0	0	0	0	0	0	0	0	1	0	0	0	0	0	0	0	0	0	0	0	0	0	0	0	0	0	0	0	0	0	0	0	0	0	0	0	0	0	0	0	0	0	0	0	0	0	0	0	0	0	0	0	0	0	100	FALSE	FALSE	FALSE	10	0
HIST1H2ALp.Arg18Leu	HIST1H2AL	4.978134042214636e-4	0.00519858598461218	0	0.00149344021266439	NA	NA	NA	NA	NA	NA	7.175908399902203e-4	0.009597850081581726	Leu	Arg	FALSE	NA	1	0	0	0	0	0	0	0	0	0	0	0	0	0	0	0	0	0	0	0	1	0	0	0	0	0	0	0	0	0	0	0	0	0	0	0	0	0	0	0	0	0	0	0	0	0	0	0	0	0	0	0	0	0	0	0	0	0	0	0	0	0	0	0	0	0	100	FALSE	FALSE	FALSE	10	0
HIST1H2BGp.Thr89Ile	HIST1H2BG	4.978134042214636e-4	0.00519858598461218	0	0.00149344021266439	NA	NA	NA	NA	NA	NA	7.175908399902203e-4	0.009597850081581726	Ile	Thr	FALSE	NA	1	0	0	0	0	0	0	0	0	0	0	0	0	0	0	0	0	0	0	0	1	0	0	0	0	0	0	0	0	0	0	0	0	0	0	0	0	0	0	0	0	0	0	0	0	0	0	0	0	0	0	0	0	0	0	0	0	0	0	0	0	0	0	0	0	0	100	FALSE	FALSE	FALSE	10	0
HIVEP2p.His669Tyr	HIVEP2	4.978134042214636e-4	0.00519858598461218	0	0.00149344021266439	NA	NA	NA	NA	NA	NA	7.175908399902203e-4	0.009597850081581726	Tyr	His	TRUE	NA	1	0	0	0	0	0	0	0	0	0	0	0	0	0	0	0	0	0	0	0	1	0	0	0	0	0	0	0	0	0	0	0	0	0	0	0	0	0	0	0	0	0	0	0	0	0	0	0	0	0	0	0	0	0	0	0	0	0	0	0	0	0	0	0	0	0	100	FALSE	FALSE	FALSE	10	0
HNF1Ap.Pro378His	HNF1A	4.978134042214636e-4	0.00519858598461218	0	0.00149344021266439	NA	NA	NA	NA	NA	NA	7.175908399902203e-4	0.009597850081581726	His	Pro	TRUE	1	1	0	0	0	0	0	0	0	0	0	0	0	0	0	0	0	0	0	0	0	1	0	0	0	0	0	0	0	0	0	0	0	0	0	0	0	0	0	0	0	0	0	0	0	0	0	0	0	0	0	0	0	0	0	0	0	0	0	0	0	0	0	0	0	0	0	100	FALSE	FALSE	FALSE	10	0
HNRNPDLp.Arg97Cys	HNRNPDL	4.978134042214636e-4	0.00519858598461218	0	0.00149344021266439	NA	NA	NA	NA	NA	NA	7.175908399902203e-4	0.009597850081581726	Cys	Arg	TRUE	NA	1	0	0	0	0	0	0	0	0	0	0	0	0	0	0	0	0	0	0	0	1	0	0	0	0	0	0	0	0	0	0	0	0	0	0	0	0	0	0	0	0	0	0	0	0	0	0	0	0	0	0	0	0	0	0	0	0	0	0	0	0	0	0	0	0	0	100	FALSE	FALSE	FALSE	10	0
HOGA1p.Glu120Ter	HOGA1	4.978134042214636e-4	0.00519858598461218	0	0.00149344021266439	NA	NA	NA	NA	NA	NA	7.175908399902203e-4	0.009597850081581726	Ter	Glu	FALSE	NA	1	0	0	0	0	0	0	0	0	0	0	0	0	0	0	0	0	0	0	0	1	0	0	0	0	0	0	0	0	0	0	0	0	0	0	0	0	0	0	0	0	0	0	0	0	0	0	0	0	0	0	0	0	0	0	0	0	0	0	0	0	0	0	0	0	0	100	FALSE	FALSE	FALSE	10	0
HRCp.His240Asn	HRC	4.978134042214636e-4	0.00519858598461218	0	0.00149344021266439	NA	NA	NA	NA	NA	NA	7.175908399902203e-4	0.009597850081581726	Asn	His	FALSE	NA	1	0	0	0	0	0	0	0	0	0	0	0	0	0	0	0	0	0	0	0	1	0	0	0	0	0	0	0	0	0	0	0	0	0	0	0	0	0	0	0	0	0	0	0	0	0	0	0	0	0	0	0	0	0	0	0	0	0	0	0	0	0	0	0	0	0	100	FALSE	FALSE	FALSE	10	0
HSD17B13p.Gly112Asp	HSD17B13	4.978134042214636e-4	0.00519858598461218	0	0.00149344021266439	NA	NA	NA	NA	NA	NA	7.175908399902203e-4	0.009597850081581726	Asp	Gly	FALSE	NA	1	0	0	0	0	0	0	0	0	0	0	0	0	0	0	0	0	0	0	0	1	0	0	0	0	0	0	0	0	0	0	0	0	0	0	0	0	0	0	0	0	0	0	0	0	0	0	0	0	0	0	0	0	0	0	0	0	0	0	0	0	0	0	0	0	0	100	FALSE	FALSE	FALSE	10	0
HSD3B2p.Ala110Thr	HSD3B2	4.978134042214636e-4	0.00519858598461218	0	0.00149344021266439	NA	NA	NA	NA	NA	NA	7.175908399902203e-4	0.009597850081581726	Thr	Ala	TRUE	NA	1	0	0	0	0	0	0	0	0	0	0	0	0	0	0	0	0	0	0	0	1	0	0	0	0	0	0	0	0	0	0	0	0	0	0	0	0	0	0	0	0	0	0	0	0	0	0	0	0	0	0	0	0	0	0	0	0	0	0	0	0	0	0	0	0	0	100	FALSE	FALSE	FALSE	10	0
HSPG2p.Ala4018Val	HSPG2	4.978134042214636e-4	0.00519858598461218	0	0.00149344021266439	NA	NA	NA	NA	NA	NA	7.175908399902203e-4	0.009597850081581726	Val	Ala	FALSE	NA	1	0	0	0	0	0	0	0	0	0	0	0	0	0	0	0	0	0	0	0	1	0	0	0	0	0	0	0	0	0	0	0	0	0	0	0	0	0	0	0	0	0	0	0	0	0	0	0	0	0	0	0	0	0	0	0	0	0	0	0	0	0	0	0	0	0	100	FALSE	FALSE	FALSE	10	0
HSPG2p.Arg3821Gln	HSPG2	4.978134042214636e-4	0.00519858598461218	0	0.00149344021266439	NA	NA	NA	NA	NA	NA	7.175908399902203e-4	0.009597850081581726	Gln	Arg	FALSE	NA	1	0	0	0	0	0	0	0	0	0	0	0	0	0	0	0	0	0	0	0	1	0	0	0	0	0	0	0	0	0	0	0	0	0	0	0	0	0	0	0	0	0	0	0	0	0	0	0	0	0	0	0	0	0	0	0	0	0	0	0	0	0	0	0	0	0	100	FALSE	FALSE	FALSE	10	0
ICA1p.Ala169Glu	ICA1	4.978134042214636e-4	0.00519858598461218	0	0.00149344021266439	NA	NA	NA	NA	NA	NA	7.175908399902203e-4	0.009597850081581726	Glu	Ala	FALSE	NA	1	0	0	0	0	0	0	0	0	0	0	0	0	0	0	0	0	0	0	0	1	0	0	0	0	0	0	0	0	0	0	0	0	0	0	0	0	0	0	0	0	0	0	0	0	0	0	0	0	0	0	0	0	0	0	0	0	0	0	0	0	0	0	0	0	0	100	FALSE	FALSE	FALSE	10	0
ICAM4p.Arg152Gln	ICAM4	4.978134042214636e-4	0.00519858598461218	0	0.00149344021266439	NA	NA	NA	NA	NA	NA	7.175908399902203e-4	0.009597850081581726	Gln	Arg	FALSE	NA	1	0	0	0	0	0	0	0	0	0	0	0	0	0	0	0	0	0	0	0	1	0	0	0	0	0	0	0	0	0	0	0	0	0	0	0	0	0	0	0	0	0	0	0	0	0	0	0	0	0	0	0	0	0	0	0	0	0	0	0	0	0	0	0	0	0	100	FALSE	FALSE	FALSE	10	0
IFT172p.Gln906His	IFT172	4.978134042214636e-4	0.00519858598461218	0	0.00149344021266439	NA	NA	NA	NA	NA	NA	7.175908399902203e-4	0.009597850081581726	His	Gln	TRUE	NA	1	0	0	0	0	0	0	0	0	0	0	0	0	0	0	0	0	0	0	0	1	0	0	0	0	0	0	0	0	0	0	0	0	0	0	0	0	0	0	0	0	0	0	0	0	0	0	0	0	0	0	0	0	0	0	0	0	0	0	0	0	0	0	0	0	0	100	FALSE	FALSE	FALSE	10	0
IGF1Rp.Asp555Tyr	IGF1R	4.978134042214636e-4	0.00519858598461218	0	0.00149344021266439	NA	NA	NA	NA	NA	NA	7.175908399902203e-4	0.009597850081581726	Tyr	Asp	TRUE	NA	1	0	0	0	0	0	0	0	0	0	0	0	0	0	0	0	0	0	0	0	1	0	0	0	0	0	0	0	0	0	0	0	0	0	0	0	0	0	0	0	0	0	0	0	0	0	0	0	0	0	0	0	0	0	0	0	0	0	0	0	0	0	0	0	0	0	100	TRUE	FALSE	FALSE	10	0
IGSF9Bp.Arg1078Ter	IGSF9B	4.978134042214636e-4	0.00519858598461218	0	0.00149344021266439	NA	NA	NA	NA	NA	NA	7.175908399902203e-4	0.009597850081581726	Ter	Arg	FALSE	NA	1	0	0	0	0	0	0	0	0	0	0	0	0	0	0	0	0	0	0	0	1	0	0	0	0	0	0	0	0	0	0	0	0	0	0	0	0	0	0	0	0	0	0	0	0	0	0	0	0	0	0	0	0	0	0	0	0	0	0	0	0	0	0	0	0	0	100	FALSE	FALSE	FALSE	10	0
IGSF9Bp.Val834Glu	IGSF9B	4.978134042214636e-4	0.00519858598461218	0	0.00149344021266439	NA	NA	NA	NA	NA	NA	7.175908399902203e-4	0.009597850081581726	Glu	Val	FALSE	NA	1	0	0	0	0	0	0	0	0	0	0	0	0	0	0	0	0	0	0	0	1	0	0	0	0	0	0	0	0	0	0	0	0	0	0	0	0	0	0	0	0	0	0	0	0	0	0	0	0	0	0	0	0	0	0	0	0	0	0	0	0	0	0	0	0	0	100	FALSE	FALSE	FALSE	10	0
IKBKAPp.Pro356Leu	IKBKAP	4.978134042214636e-4	0.00519858598461218	0	0.00149344021266439	NA	NA	NA	NA	NA	NA	7.175908399902203e-4	0.009597850081581726	Leu	Pro	FALSE	NA	1	0	0	0	0	0	0	0	0	0	0	0	0	0	0	0	0	0	0	0	1	0	0	0	0	0	0	0	0	0	0	0	0	0	0	0	0	0	0	0	0	0	0	0	0	0	0	0	0	0	0	0	0	0	0	0	0	0	0	0	0	0	0	0	0	0	100	FALSE	FALSE	FALSE	10	0
IL17Ap.Ile150Thr	IL17A	4.978134042214636e-4	0.00519858598461218	0	0.00149344021266439	NA	NA	NA	NA	NA	NA	7.175908399902203e-4	0.009597850081581726	Thr	Ile	TRUE	NA	1	0	0	0	0	0	0	0	0	0	0	0	0	0	0	0	0	0	0	0	1	0	0	0	0	0	0	0	0	0	0	0	0	0	0	0	0	0	0	0	0	0	0	0	0	0	0	0	0	0	0	0	0	0	0	0	0	0	0	0	0	0	0	0	0	0	100	FALSE	FALSE	FALSE	10	0
IL17Fp.Tyr93His	IL17F	4.978134042214636e-4	0.00519858598461218	0	0.00149344021266439	NA	NA	NA	NA	NA	NA	7.175908399902203e-4	0.009597850081581726	His	Tyr	TRUE	NA	1	0	0	0	0	0	0	0	0	0	0	0	0	0	0	0	0	0	0	0	1	0	0	0	0	0	0	0	0	0	0	0	0	0	0	0	0	0	0	0	0	0	0	0	0	0	0	0	0	0	0	0	0	0	0	0	0	0	0	0	0	0	0	0	0	0	100	FALSE	FALSE	FALSE	10	0
INO80Dp.Gln815Lys	INO80D	4.978134042214636e-4	0.00519858598461218	0	0.00149344021266439	NA	NA	NA	NA	NA	NA	7.175908399902203e-4	0.009597850081581726	Lys	Gln	TRUE	NA	1	0	0	0	0	0	0	0	0	0	0	0	0	0	0	0	0	0	0	0	1	0	0	0	0	0	0	0	0	0	0	0	0	0	0	0	0	0	0	0	0	0	0	0	0	0	0	0	0	0	0	0	0	0	0	0	0	0	0	0	0	0	0	0	0	0	100	FALSE	FALSE	FALSE	10	0
INSRRp.Arg279Leu	INSRR	4.978134042214636e-4	0.00519858598461218	0	0.00149344021266439	NA	NA	NA	NA	NA	NA	7.175908399902203e-4	0.009597850081581726	Leu	Arg	FALSE	NA	1	0	0	0	0	0	0	0	0	0	0	0	0	0	0	0	0	0	0	0	1	0	0	0	0	0	0	0	0	0	0	0	0	0	0	0	0	0	0	0	0	0	0	0	0	0	0	0	0	0	0	0	0	0	0	0	0	0	0	0	0	0	0	0	0	0	100	TRUE	FALSE	FALSE	10	0
INSRRp.Tyr89Ser	INSRR	4.978134042214636e-4	0.00519858598461218	0	0.00149344021266439	NA	NA	NA	NA	NA	NA	7.175908399902203e-4	0.009597850081581726	Ser	Tyr	TRUE	NA	1	0	0	0	0	0	0	0	0	0	0	0	0	0	0	0	0	0	0	0	1	0	0	0	0	0	0	0	0	0	0	0	0	0	0	0	0	0	0	0	0	0	0	0	0	0	0	0	0	0	0	0	0	0	0	0	0	0	0	0	0	0	0	0	0	0	100	TRUE	FALSE	FALSE	10	0
INTS2p.Pro219Ala	INTS2	4.978134042214636e-4	0.00519858598461218	0	0.00149344021266439	NA	NA	NA	NA	NA	NA	7.175908399902203e-4	0.009597850081581726	Ala	Pro	FALSE	NA	1	0	0	0	0	0	0	0	0	0	0	0	0	0	0	0	0	0	0	0	1	0	0	0	0	0	0	0	0	0	0	0	0	0	0	0	0	0	0	0	0	0	0	0	0	0	0	0	0	0	0	0	0	0	0	0	0	0	0	0	0	0	0	0	0	0	100	FALSE	FALSE	FALSE	10	0
INVSp.Arg762Gln	INVS	4.978134042214636e-4	0.00519858598461218	0	0.00149344021266439	NA	NA	NA	NA	NA	NA	7.175908399902203e-4	0.009597850081581726	Gln	Arg	FALSE	NA	1	0	0	0	0	0	0	0	0	0	0	0	0	0	0	0	0	0	0	0	1	0	0	0	0	0	0	0	0	0	0	0	0	0	0	0	0	0	0	0	0	0	0	0	0	0	0	0	0	0	0	0	0	0	0	0	0	0	0	0	0	0	0	0	0	0	100	FALSE	FALSE	FALSE	10	0
IQCF3p.Gly46Glu	IQCF3	4.978134042214636e-4	0.00519858598461218	0	0.00149344021266439	NA	NA	NA	NA	NA	NA	7.175908399902203e-4	0.009597850081581726	Glu	Gly	FALSE	NA	1	0	0	0	0	0	0	0	0	0	0	0	0	0	0	0	0	0	0	0	1	0	0	0	0	0	0	0	0	0	0	0	0	0	0	0	0	0	0	0	0	0	0	0	0	0	0	0	0	0	0	0	0	0	0	0	0	0	0	0	0	0	0	0	0	0	100	FALSE	FALSE	FALSE	10	0
IQGAP2p.Glu178Gly	IQGAP2	4.978134042214636e-4	0.00519858598461218	0	0.00149344021266439	NA	NA	NA	NA	NA	NA	7.175908399902203e-4	0.009597850081581726	Gly	Glu	FALSE	NA	1	0	0	0	0	0	0	0	0	0	0	0	0	0	0	0	0	0	0	0	1	0	0	0	0	0	0	0	0	0	0	0	0	0	0	0	0	0	0	0	0	0	0	0	0	0	0	0	0	0	0	0	0	0	0	0	0	0	0	0	0	0	0	0	0	0	100	FALSE	FALSE	FALSE	10	0
IQUBp.Arg624Gln	IQUB	4.978134042214636e-4	0.00519858598461218	0	0.00149344021266439	NA	NA	NA	NA	NA	NA	7.175908399902203e-4	0.009597850081581726	Gln	Arg	FALSE	NA	1	0	0	0	0	0	0	0	0	0	0	0	0	0	0	0	0	0	0	0	1	0	0	0	0	0	0	0	0	0	0	0	0	0	0	0	0	0	0	0	0	0	0	0	0	0	0	0	0	0	0	0	0	0	0	0	0	0	0	0	0	0	0	0	0	0	100	FALSE	FALSE	FALSE	10	0
IRAK1p.Glu590Ter	IRAK1	4.978134042214636e-4	0.00519858598461218	0	0.00149344021266439	NA	NA	NA	NA	NA	NA	7.175908399902203e-4	0.009597850081581726	Ter	Glu	FALSE	NA	1	0	0	0	0	0	0	0	0	0	0	0	0	0	0	0	0	0	0	0	1	0	0	0	0	0	0	0	0	0	0	0	0	0	0	0	0	0	0	0	0	0	0	0	0	0	0	0	0	0	0	0	0	0	0	0	0	0	0	0	0	0	0	0	0	0	100	FALSE	FALSE	FALSE	10	0
IRAK1p.Tyr515Cys	IRAK1	4.978134042214636e-4	0.00519858598461218	0	0.00149344021266439	NA	NA	NA	NA	NA	NA	7.175908399902203e-4	0.009597850081581726	Cys	Tyr	TRUE	NA	1	0	0	0	0	0	0	0	0	0	0	0	0	0	0	0	0	0	0	0	1	0	0	0	0	0	0	0	0	0	0	0	0	0	0	0	0	0	0	0	0	0	0	0	0	0	0	0	0	0	0	0	0	0	0	0	0	0	0	0	0	0	0	0	0	0	100	FALSE	FALSE	FALSE	10	0
IRF5p.Ile461Val	IRF5	4.978134042214636e-4	0.00519858598461218	0	0.00149344021266439	NA	NA	NA	NA	NA	NA	7.175908399902203e-4	0.009597850081581726	Val	Ile	FALSE	NA	1	0	0	0	0	0	0	0	0	0	0	0	0	0	0	0	0	0	0	0	1	0	0	0	0	0	0	0	0	0	0	0	0	0	0	0	0	0	0	0	0	0	0	0	0	0	0	0	0	0	0	0	0	0	0	0	0	0	0	0	0	0	0	0	0	0	100	FALSE	FALSE	FALSE	10	0
ITGA8p.Pro1004Arg	ITGA8	4.978134042214636e-4	0.00519858598461218	0	0.00149344021266439	NA	NA	NA	NA	NA	NA	7.175908399902203e-4	0.009597850081581726	Arg	Pro	TRUE	NA	1	0	0	0	0	0	0	0	0	0	0	0	0	0	0	0	0	0	0	0	1	0	0	0	0	0	0	0	0	0	0	0	0	0	0	0	0	0	0	0	0	0	0	0	0	0	0	0	0	0	0	0	0	0	0	0	0	0	0	0	0	0	0	0	0	0	100	FALSE	FALSE	FALSE	10	0
ITGB2p.Ile712Thr	ITGB2	4.978134042214636e-4	0.00519858598461218	0	0.00149344021266439	NA	NA	NA	NA	NA	NA	7.175908399902203e-4	0.009597850081581726	Thr	Ile	TRUE	NA	1	0	0	0	0	0	0	0	0	0	0	0	0	0	0	0	0	0	0	0	1	0	0	0	0	0	0	0	0	0	0	0	0	0	0	0	0	0	0	0	0	0	0	0	0	0	0	0	0	0	0	0	0	0	0	0	0	0	0	0	0	0	0	0	0	0	100	FALSE	FALSE	FALSE	10	0
ITGB8p.Phe401Cys	ITGB8	4.978134042214636e-4	0.00519858598461218	0	0.00149344021266439	NA	NA	NA	NA	NA	NA	7.175908399902203e-4	0.009597850081581726	Cys	Phe	TRUE	NA	1	0	0	0	0	0	0	0	0	0	0	0	0	0	0	0	0	0	0	0	1	0	0	0	0	0	0	0	0	0	0	0	0	0	0	0	0	0	0	0	0	0	0	0	0	0	0	0	0	0	0	0	0	0	0	0	0	0	0	0	0	0	0	0	0	0	100	FALSE	FALSE	FALSE	10	0
ITIH3p.Gly769Ala	ITIH3	4.978134042214636e-4	0.00519858598461218	0	0.00149344021266439	NA	NA	NA	NA	NA	NA	7.175908399902203e-4	0.009597850081581726	Ala	Gly	FALSE	NA	1	0	0	0	0	0	0	0	0	0	0	0	0	0	0	0	0	0	0	0	1	0	0	0	0	0	0	0	0	0	0	0	0	0	0	0	0	0	0	0	0	0	0	0	0	0	0	0	0	0	0	0	0	0	0	0	0	0	0	0	0	0	0	0	0	0	100	FALSE	FALSE	FALSE	10	0
ITM2Bp.Tyr229Ter	ITM2B	4.978134042214636e-4	0.00519858598461218	0	0.00149344021266439	NA	NA	NA	NA	NA	NA	7.175908399902203e-4	0.009597850081581726	Ter	Tyr	FALSE	NA	1	0	0	0	0	0	0	0	0	0	0	0	0	0	0	0	0	0	0	0	1	0	0	0	0	0	0	0	0	0	0	0	0	0	0	0	0	0	0	0	0	0	0	0	0	0	0	0	0	0	0	0	0	0	0	0	0	0	0	0	0	0	0	0	0	0	100	FALSE	FALSE	FALSE	10	0
ITPRIPL2p.Val319Ile	ITPRIPL2	4.978134042214636e-4	0.00519858598461218	0	0.00149344021266439	NA	NA	NA	NA	NA	NA	7.175908399902203e-4	0.009597850081581726	Ile	Val	FALSE	NA	1	0	0	0	0	0	0	0	0	0	0	0	0	0	0	0	0	0	0	0	1	0	0	0	0	0	0	0	0	0	0	0	0	0	0	0	0	0	0	0	0	0	0	0	0	0	0	0	0	0	0	0	0	0	0	0	0	0	0	0	0	0	0	0	0	0	100	FALSE	FALSE	FALSE	10	0
IVLp.Glu86Gln	IVL	4.978134042214636e-4	0.00519858598461218	0	0.00149344021266439	NA	NA	NA	NA	NA	NA	7.175908399902203e-4	0.009597850081581726	Gln	Glu	FALSE	NA	1	0	0	0	0	0	0	0	0	0	0	0	0	0	0	0	0	0	0	0	1	0	0	0	0	0	0	0	0	0	0	0	0	0	0	0	0	0	0	0	0	0	0	0	0	0	0	0	0	0	0	0	0	0	0	0	0	0	0	0	0	0	0	0	0	0	100	FALSE	FALSE	FALSE	10	0
IVLp.Leu266Gln	IVL	4.978134042214636e-4	0.00519858598461218	0	0.00149344021266439	NA	NA	NA	NA	NA	NA	7.175908399902203e-4	0.009597850081581726	Gln	Leu	FALSE	NA	1	0	0	0	0	0	0	0	0	0	0	0	0	0	0	0	0	0	0	0	1	0	0	0	0	0	0	0	0	0	0	0	0	0	0	0	0	0	0	0	0	0	0	0	0	0	0	0	0	0	0	0	0	0	0	0	0	0	0	0	0	0	0	0	0	0	100	FALSE	FALSE	FALSE	10	0
JADE1p.Gly608Ala	JADE1	4.978134042214636e-4	0.00519858598461218	0	0.00149344021266439	NA	NA	NA	NA	NA	NA	7.175908399902203e-4	0.009597850081581726	Ala	Gly	FALSE	NA	1	0	0	0	0	0	0	0	0	0	0	0	0	0	0	0	0	0	0	0	1	0	0	0	0	0	0	0	0	0	0	0	0	0	0	0	0	0	0	0	0	0	0	0	0	0	0	0	0	0	0	0	0	0	0	0	0	0	0	0	0	0	0	0	0	0	100	FALSE	FALSE	FALSE	10	0
JMJD1Cp.His830Gln	JMJD1C	4.978134042214636e-4	0.00519858598461218	0	0.00149344021266439	NA	NA	NA	NA	NA	NA	7.175908399902203e-4	0.009597850081581726	Gln	His	FALSE	NA	1	0	0	0	0	0	0	0	0	0	0	0	0	0	0	0	0	0	0	0	1	0	0	0	0	0	0	0	0	0	0	0	0	0	0	0	0	0	0	0	0	0	0	0	0	0	0	0	0	0	0	0	0	0	0	0	0	0	0	0	0	0	0	0	0	0	100	FALSE	FALSE	FALSE	10	0
JMJD1Cp.Val2524Ala	JMJD1C	4.978134042214636e-4	0.00519858598461218	0	0.00149344021266439	NA	NA	NA	NA	NA	NA	7.175908399902203e-4	0.009597850081581726	Ala	Val	FALSE	NA	1	0	0	0	0	0	0	0	0	0	0	0	0	0	0	0	0	0	0	0	1	0	0	0	0	0	0	0	0	0	0	0	0	0	0	0	0	0	0	0	0	0	0	0	0	0	0	0	0	0	0	0	0	0	0	0	0	0	0	0	0	0	0	0	0	0	100	FALSE	FALSE	FALSE	10	0
KANK1p.Ser846Arg	KANK1	4.978134042214636e-4	0.00519858598461218	0	0.00149344021266439	NA	NA	NA	NA	NA	NA	7.175908399902203e-4	0.009597850081581726	Arg	Ser	TRUE	NA	1	0	0	0	0	0	0	0	0	0	0	0	0	0	0	0	0	0	0	0	1	0	0	0	0	0	0	0	0	0	0	0	0	0	0	0	0	0	0	0	0	0	0	0	0	0	0	0	0	0	0	0	0	0	0	0	0	0	0	0	0	0	0	0	0	0	100	FALSE	FALSE	FALSE	10	0
KANSL1p.Lys701Ter	KANSL1	4.978134042214636e-4	0.00519858598461218	0	0.00149344021266439	NA	NA	NA	NA	NA	NA	7.175908399902203e-4	0.009597850081581726	Ter	Lys	FALSE	NA	1	0	0	0	0	0	0	0	0	0	0	0	0	0	0	0	0	0	0	0	1	0	0	0	0	0	0	0	0	0	0	0	0	0	0	0	0	0	0	0	0	0	0	0	0	0	0	0	0	0	0	0	0	0	0	0	0	0	0	0	0	0	0	0	0	0	100	FALSE	FALSE	FALSE	10	0
KAT6Ap.Asn1912Ser	KAT6A	4.978134042214636e-4	0.00519858598461218	0	0.00149344021266439	NA	NA	NA	NA	NA	NA	7.175908399902203e-4	0.009597850081581726	Ser	Asn	TRUE	1	1	0	0	0	0	0	0	0	0	0	0	0	0	0	0	0	0	0	0	0	1	0	0	0	0	0	0	0	0	0	0	0	0	0	0	0	0	0	0	0	0	0	0	0	0	0	0	0	0	0	0	0	0	0	0	0	0	0	0	0	0	0	0	0	0	0	100	FALSE	FALSE	FALSE	10	0
KATNB1p.Val45Gly	KATNB1	4.978134042214636e-4	0.00519858598461218	0	0.00149344021266439	NA	NA	NA	NA	NA	NA	7.175908399902203e-4	0.009597850081581726	Gly	Val	FALSE	NA	1	0	0	0	0	0	0	0	0	0	0	0	0	0	0	0	0	0	0	0	1	0	0	0	0	0	0	0	0	0	0	0	0	0	0	0	0	0	0	0	0	0	0	0	0	0	0	0	0	0	0	0	0	0	0	0	0	0	0	0	0	0	0	0	0	0	100	FALSE	FALSE	FALSE	10	0
KBTBD6p.Asp116Tyr	KBTBD6	4.978134042214636e-4	0.00519858598461218	0	0.00149344021266439	NA	NA	NA	NA	NA	NA	7.175908399902203e-4	0.009597850081581726	Tyr	Asp	TRUE	NA	1	0	0	0	0	0	0	0	0	0	0	0	0	0	0	0	0	0	0	0	1	0	0	0	0	0	0	0	0	0	0	0	0	0	0	0	0	0	0	0	0	0	0	0	0	0	0	0	0	0	0	0	0	0	0	0	0	0	0	0	0	0	0	0	0	0	100	FALSE	FALSE	FALSE	10	0
KCND2p.Ser407Cys	KCND2	4.978134042214636e-4	0.00519858598461218	0	0.00149344021266439	NA	NA	NA	NA	NA	NA	7.175908399902203e-4	0.009597850081581726	Cys	Ser	TRUE	NA	1	0	0	0	0	0	0	0	0	0	0	0	0	0	0	0	0	0	0	0	1	0	0	0	0	0	0	0	0	0	0	0	0	0	0	0	0	0	0	0	0	0	0	0	0	0	0	0	0	0	0	0	0	0	0	0	0	0	0	0	0	0	0	0	0	0	100	FALSE	FALSE	FALSE	10	0
KCNH6p.Pro785Arg	KCNH6	4.978134042214636e-4	0.00519858598461218	0	0.00149344021266439	NA	NA	NA	NA	NA	NA	7.175908399902203e-4	0.009597850081581726	Arg	Pro	TRUE	NA	1	0	0	0	0	0	0	0	0	0	0	0	0	0	0	0	0	0	0	0	1	0	0	0	0	0	0	0	0	0	0	0	0	0	0	0	0	0	0	0	0	0	0	0	0	0	0	0	0	0	0	0	0	0	0	0	0	0	0	0	0	0	0	0	0	0	100	FALSE	FALSE	FALSE	10	0
KCNJ10p.Met203Ile	KCNJ10	4.978134042214636e-4	0.00519858598461218	0	0.00149344021266439	NA	NA	NA	NA	NA	NA	7.175908399902203e-4	0.009597850081581726	Ile	Met	FALSE	NA	1	0	0	0	0	0	0	0	0	0	0	0	0	0	0	0	0	0	0	0	1	0	0	0	0	0	0	0	0	0	0	0	0	0	0	0	0	0	0	0	0	0	0	0	0	0	0	0	0	0	0	0	0	0	0	0	0	0	0	0	0	0	0	0	0	0	100	FALSE	FALSE	FALSE	10	0
KDM6Ap.Ile1267Val	KDM6A	4.978134042214636e-4	0.00519858598461218	0	0.00149344021266439	NA	NA	NA	NA	NA	NA	7.175908399902203e-4	0.009597850081581726	Val	Ile	FALSE	1	1	0	0	0	0	0	0	0	0	0	0	0	0	0	0	0	0	0	0	0	1	0	0	0	0	0	0	0	0	0	0	0	0	0	0	0	0	0	0	0	0	0	0	0	0	0	0	0	0	0	0	0	0	0	0	0	0	0	0	0	0	0	0	0	0	0	100	FALSE	FALSE	FALSE	10	0
KDM6Ap.Thr1002Ala	KDM6A	4.978134042214636e-4	0.00519858598461218	0	0.00149344021266439	NA	NA	NA	NA	NA	NA	7.175908399902203e-4	0.009597850081581726	Ala	Thr	FALSE	1	1	0	0	0	0	0	0	0	0	0	0	0	0	0	0	0	0	0	0	0	1	0	0	0	0	0	0	0	0	0	0	0	0	0	0	0	0	0	0	0	0	0	0	0	0	0	0	0	0	0	0	0	0	0	0	0	0	0	0	0	0	0	0	0	0	0	100	FALSE	FALSE	FALSE	10	0
KDM6Bp.Cys473Arg	KDM6B	4.978134042214636e-4	0.00519858598461218	0	0.00149344021266439	NA	NA	NA	NA	NA	NA	7.175908399902203e-4	0.009597850081581726	Arg	Cys	TRUE	NA	1	0	0	0	0	0	0	0	0	0	0	0	0	0	0	0	0	0	0	0	1	0	0	0	0	0	0	0	0	0	0	0	0	0	0	0	0	0	0	0	0	0	0	0	0	0	0	0	0	0	0	0	0	0	0	0	0	0	0	0	0	0	0	0	0	0	100	FALSE	FALSE	FALSE	10	0
KHDRBS1p.Asn171Ser	KHDRBS1	4.978134042214636e-4	0.00519858598461218	0	0.00149344021266439	NA	NA	NA	NA	NA	NA	7.175908399902203e-4	0.009597850081581726	Ser	Asn	TRUE	NA	1	0	0	0	0	0	0	0	0	0	0	0	0	0	0	0	0	0	0	0	1	0	0	0	0	0	0	0	0	0	0	0	0	0	0	0	0	0	0	0	0	0	0	0	0	0	0	0	0	0	0	0	0	0	0	0	0	0	0	0	0	0	0	0	0	0	100	FALSE	FALSE	FALSE	10	0
KIAA0556p.Arg467Lys	KIAA0556	4.978134042214636e-4	0.00519858598461218	0	0.00149344021266439	NA	NA	NA	NA	NA	NA	7.175908399902203e-4	0.009597850081581726	Lys	Arg	TRUE	NA	1	0	0	0	0	0	0	0	0	0	0	0	0	0	0	0	0	0	0	0	1	0	0	0	0	0	0	0	0	0	0	0	0	0	0	0	0	0	0	0	0	0	0	0	0	0	0	0	0	0	0	0	0	0	0	0	0	0	0	0	0	0	0	0	0	0	100	FALSE	FALSE	FALSE	10	0
KIAA0947p.Ser1586Leu	KIAA0947	4.978134042214636e-4	0.00519858598461218	0	0.00149344021266439	NA	NA	NA	NA	NA	NA	7.175908399902203e-4	0.009597850081581726	Leu	Ser	FALSE	NA	1	0	0	0	0	0	0	0	0	0	0	0	0	0	0	0	0	0	0	0	1	0	0	0	0	0	0	0	0	0	0	0	0	0	0	0	0	0	0	0	0	0	0	0	0	0	0	0	0	0	0	0	0	0	0	0	0	0	0	0	0	0	0	0	0	0	100	FALSE	FALSE	FALSE	10	0
KIAA1324Lp.Gly708Val	KIAA1324L	4.978134042214636e-4	0.00519858598461218	0	0.00149344021266439	NA	NA	NA	NA	NA	NA	7.175908399902203e-4	0.009597850081581726	Val	Gly	FALSE	NA	1	0	0	0	0	0	0	0	0	0	0	0	0	0	0	0	0	0	0	0	1	0	0	0	0	0	0	0	0	0	0	0	0	0	0	0	0	0	0	0	0	0	0	0	0	0	0	0	0	0	0	0	0	0	0	0	0	0	0	0	0	0	0	0	0	0	100	FALSE	FALSE	FALSE	10	0
KIAA1671p.Gly1413Ala	KIAA1671	4.978134042214636e-4	0.00519858598461218	0	0.00149344021266439	NA	NA	NA	NA	NA	NA	7.175908399902203e-4	0.009597850081581726	Ala	Gly	FALSE	NA	1	0	0	0	0	0	0	0	0	0	0	0	0	0	0	0	0	0	0	0	1	0	0	0	0	0	0	0	0	0	0	0	0	0	0	0	0	0	0	0	0	0	0	0	0	0	0	0	0	0	0	0	0	0	0	0	0	0	0	0	0	0	0	0	0	0	100	FALSE	FALSE	FALSE	10	0
KIAA1755p.Arg63Ter	KIAA1755	4.978134042214636e-4	0.00519858598461218	0	0.00149344021266439	NA	NA	NA	NA	NA	NA	7.175908399902203e-4	0.009597850081581726	Ter	Arg	FALSE	NA	1	0	0	0	0	0	0	0	0	0	0	0	0	0	0	0	0	0	0	0	1	0	0	0	0	0	0	0	0	0	0	0	0	0	0	0	0	0	0	0	0	0	0	0	0	0	0	0	0	0	0	0	0	0	0	0	0	0	0	0	0	0	0	0	0	0	100	FALSE	FALSE	FALSE	10	0
KIF18Ap.Leu364Val	KIF18A	4.978134042214636e-4	0.00519858598461218	0	0.00149344021266439	NA	NA	NA	NA	NA	NA	7.175908399902203e-4	0.009597850081581726	Val	Leu	FALSE	NA	1	0	0	0	0	0	0	0	0	0	0	0	0	0	0	0	0	0	0	0	1	0	0	0	0	0	0	0	0	0	0	0	0	0	0	0	0	0	0	0	0	0	0	0	0	0	0	0	0	0	0	0	0	0	0	0	0	0	0	0	0	0	0	0	0	0	100	FALSE	FALSE	FALSE	10	0
KIF20Bp.Ile1497Val	KIF20B	4.978134042214636e-4	0.00519858598461218	0	0.00149344021266439	NA	NA	NA	NA	NA	NA	7.175908399902203e-4	0.009597850081581726	Val	Ile	FALSE	NA	1	0	0	0	0	0	0	0	0	0	0	0	0	0	0	0	0	0	0	0	1	0	0	0	0	0	0	0	0	0	0	0	0	0	0	0	0	0	0	0	0	0	0	0	0	0	0	0	0	0	0	0	0	0	0	0	0	0	0	0	0	0	0	0	0	0	100	FALSE	FALSE	FALSE	10	0
KIF4Bp.Glu192Lys	KIF4B	4.978134042214636e-4	0.00519858598461218	0	0.00149344021266439	NA	NA	NA	NA	NA	NA	7.175908399902203e-4	0.009597850081581726	Lys	Glu	TRUE	NA	1	0	0	0	0	0	0	0	0	0	0	0	0	0	0	0	0	0	0	0	1	0	0	0	0	0	0	0	0	0	0	0	0	0	0	0	0	0	0	0	0	0	0	0	0	0	0	0	0	0	0	0	0	0	0	0	0	0	0	0	0	0	0	0	0	0	100	FALSE	FALSE	FALSE	10	0
KIR2DL4p.Thr61Met	KIR2DL4	4.978134042214636e-4	0.00519858598461218	0	0.00149344021266439	NA	NA	NA	NA	NA	NA	7.175908399902203e-4	0.009597850081581726	Met	Thr	FALSE	NA	1	0	0	0	0	0	0	0	0	0	0	0	0	0	0	0	0	0	0	0	1	0	0	0	0	0	0	0	0	0	0	0	0	0	0	0	0	0	0	0	0	0	0	0	0	0	0	0	0	0	0	0	0	0	0	0	0	0	0	0	0	0	0	0	0	0	100	FALSE	FALSE	FALSE	10	0
KLF3p.Glu295Lys	KLF3	4.978134042214636e-4	0.00519858598461218	0	0.00149344021266439	NA	NA	NA	NA	NA	NA	7.175908399902203e-4	0.009597850081581726	Lys	Glu	TRUE	NA	1	0	0	0	0	0	0	0	0	0	0	0	0	0	0	0	0	0	0	0	1	0	0	0	0	0	0	0	0	0	0	0	0	0	0	0	0	0	0	0	0	0	0	0	0	0	0	0	0	0	0	0	0	0	0	0	0	0	0	0	0	0	0	0	0	0	100	FALSE	FALSE	FALSE	10	0
KLF5p.Asp418Val	KLF5	4.978134042214636e-4	0.00519858598461218	0	0.00149344021266439	NA	NA	NA	NA	NA	NA	7.175908399902203e-4	0.009597850081581726	Val	Asp	FALSE	NA	1	0	0	0	0	0	0	0	0	0	0	0	0	0	0	0	0	0	0	0	1	0	0	0	0	0	0	0	0	0	0	0	0	0	0	0	0	0	0	0	0	0	0	0	0	0	0	0	0	0	0	0	0	0	0	0	0	0	0	0	0	0	0	0	0	0	100	FALSE	FALSE	FALSE	10	0
KLF5p.His393Leu	KLF5	4.978134042214636e-4	0.00519858598461218	0	0.00149344021266439	NA	NA	NA	NA	NA	NA	7.175908399902203e-4	0.009597850081581726	Leu	His	FALSE	NA	1	0	0	0	0	0	0	0	0	0	0	0	0	0	0	0	0	0	0	0	1	0	0	0	0	0	0	0	0	0	0	0	0	0	0	0	0	0	0	0	0	0	0	0	0	0	0	0	0	0	0	0	0	0	0	0	0	0	0	0	0	0	0	0	0	0	100	FALSE	FALSE	FALSE	10	0
KLF8p.Glu73Lys	KLF8	4.978134042214636e-4	0.00519858598461218	0	0.00149344021266439	NA	NA	NA	NA	NA	NA	7.175908399902203e-4	0.009597850081581726	Lys	Glu	TRUE	NA	1	0	0	0	0	0	0	0	0	0	0	0	0	0	0	0	0	0	0	0	1	0	0	0	0	0	0	0	0	0	0	0	0	0	0	0	0	0	0	0	0	0	0	0	0	0	0	0	0	0	0	0	0	0	0	0	0	0	0	0	0	0	0	0	0	0	100	FALSE	FALSE	FALSE	10	0
KLHDC7Ap.Tyr436Asp	KLHDC7A	4.978134042214636e-4	0.00519858598461218	0	0.00149344021266439	NA	NA	NA	NA	NA	NA	7.175908399902203e-4	0.009597850081581726	Asp	Tyr	FALSE	NA	1	0	0	0	0	0	0	0	0	0	0	0	0	0	0	0	0	0	0	0	1	0	0	0	0	0	0	0	0	0	0	0	0	0	0	0	0	0	0	0	0	0	0	0	0	0	0	0	0	0	0	0	0	0	0	0	0	0	0	0	0	0	0	0	0	0	100	FALSE	FALSE	FALSE	10	0
KLHL18p.Asn297Lys	KLHL18	4.978134042214636e-4	0.00519858598461218	0	0.00149344021266439	NA	NA	NA	NA	NA	NA	7.175908399902203e-4	0.009597850081581726	Lys	Asn	TRUE	NA	1	0	0	0	0	0	0	0	0	0	0	0	0	0	0	0	0	0	0	0	1	0	0	0	0	0	0	0	0	0	0	0	0	0	0	0	0	0	0	0	0	0	0	0	0	0	0	0	0	0	0	0	0	0	0	0	0	0	0	0	0	0	0	0	0	0	100	FALSE	FALSE	FALSE	10	0
KLHL31p.Arg247Thr	KLHL31	4.978134042214636e-4	0.00519858598461218	0	0.00149344021266439	NA	NA	NA	NA	NA	NA	7.175908399902203e-4	0.009597850081581726	Thr	Arg	TRUE	NA	1	0	0	0	0	0	0	0	0	0	0	0	0	0	0	0	0	0	0	0	1	0	0	0	0	0	0	0	0	0	0	0	0	0	0	0	0	0	0	0	0	0	0	0	0	0	0	0	0	0	0	0	0	0	0	0	0	0	0	0	0	0	0	0	0	0	100	FALSE	FALSE	FALSE	10	0
KLK5p.Ser71Cys	KLK5	4.978134042214636e-4	0.00519858598461218	0	0.00149344021266439	NA	NA	NA	NA	NA	NA	7.175908399902203e-4	0.009597850081581726	Cys	Ser	TRUE	NA	1	0	0	0	0	0	0	0	0	0	0	0	0	0	0	0	0	0	0	0	1	0	0	0	0	0	0	0	0	0	0	0	0	0	0	0	0	0	0	0	0	0	0	0	0	0	0	0	0	0	0	0	0	0	0	0	0	0	0	0	0	0	0	0	0	0	100	FALSE	FALSE	FALSE	10	0
KMT2Cp.Arg3507Ter	KMT2C	4.978134042214636e-4	0.00519858598461218	0	0.00149344021266439	NA	NA	NA	NA	NA	NA	7.175908399902203e-4	0.009597850081581726	Ter	Arg	FALSE	1	1	0	0	0	0	0	0	0	0	0	0	0	0	0	0	0	0	0	0	0	1	0	0	0	0	0	0	0	0	0	0	0	0	0	0	0	0	0	0	0	0	0	0	0	0	0	0	0	0	0	0	0	0	0	0	0	0	0	0	0	0	0	0	0	0	0	100	FALSE	FALSE	FALSE	10	0
KMT2Cp.Glu3795Ter	KMT2C	4.978134042214636e-4	0.00519858598461218	0	0.00149344021266439	NA	NA	NA	NA	NA	NA	7.175908399902203e-4	0.009597850081581726	Ter	Glu	FALSE	1	1	0	0	0	0	0	0	0	0	0	0	0	0	0	0	0	0	0	0	0	1	0	0	0	0	0	0	0	0	0	0	0	0	0	0	0	0	0	0	0	0	0	0	0	0	0	0	0	0	0	0	0	0	0	0	0	0	0	0	0	0	0	0	0	0	0	100	FALSE	FALSE	FALSE	10	0
KMT2Cp.Ile105Met	KMT2C	4.978134042214636e-4	0.00519858598461218	0	0.00149344021266439	NA	NA	NA	NA	NA	NA	7.175908399902203e-4	0.009597850081581726	Met	Ile	FALSE	1	1	0	0	0	0	0	0	0	0	0	0	0	0	0	0	0	0	0	0	0	1	0	0	0	0	0	0	0	0	0	0	0	0	0	0	0	0	0	0	0	0	0	0	0	0	0	0	0	0	0	0	0	0	0	0	0	0	0	0	0	0	0	0	0	0	0	100	FALSE	FALSE	FALSE	10	0
KPNA5p.Ala376Val	KPNA5	4.978134042214636e-4	0.00519858598461218	0	0.00149344021266439	NA	NA	NA	NA	NA	NA	7.175908399902203e-4	0.009597850081581726	Val	Ala	FALSE	NA	1	0	0	0	0	0	0	0	0	0	0	0	0	0	0	0	0	0	0	0	1	0	0	0	0	0	0	0	0	0	0	0	0	0	0	0	0	0	0	0	0	0	0	0	0	0	0	0	0	0	0	0	0	0	0	0	0	0	0	0	0	0	0	0	0	0	100	FALSE	FALSE	FALSE	10	0
KRT4p.Arg366Trp	KRT4	4.978134042214636e-4	0.00519858598461218	0	0.00149344021266439	NA	NA	NA	NA	NA	NA	7.175908399902203e-4	0.009597850081581726	Trp	Arg	FALSE	NA	1	0	0	0	0	0	0	0	0	0	0	0	0	0	0	0	0	0	0	0	1	0	0	0	0	0	0	0	0	0	0	0	0	0	0	0	0	0	0	0	0	0	0	0	0	0	0	0	0	0	0	0	0	0	0	0	0	0	0	0	0	0	0	0	0	0	100	FALSE	FALSE	FALSE	10	0
KRT77p.Phe91Leu	KRT77	4.978134042214636e-4	0.00519858598461218	0	0.00149344021266439	NA	NA	NA	NA	NA	NA	7.175908399902203e-4	0.009597850081581726	Leu	Phe	FALSE	NA	1	0	0	0	0	0	0	0	0	0	0	0	0	0	0	0	0	0	0	0	1	0	0	0	0	0	0	0	0	0	0	0	0	0	0	0	0	0	0	0	0	0	0	0	0	0	0	0	0	0	0	0	0	0	0	0	0	0	0	0	0	0	0	0	0	0	100	FALSE	FALSE	FALSE	10	0
KRTAP10-6p.Gly131Val	KRTAP10-6	4.978134042214636e-4	0.00519858598461218	0	0.00149344021266439	NA	NA	NA	NA	NA	NA	7.175908399902203e-4	0.009597850081581726	Val	Gly	FALSE	NA	1	0	0	0	0	0	0	0	0	0	0	0	0	0	0	0	0	0	0	0	1	0	0	0	0	0	0	0	0	0	0	0	0	0	0	0	0	0	0	0	0	0	0	0	0	0	0	0	0	0	0	0	0	0	0	0	0	0	0	0	0	0	0	0	0	0	100	FALSE	FALSE	FALSE	10	0
KRTAP21-1p.Cys75Tyr	KRTAP21-1	4.978134042214636e-4	0.00519858598461218	0	0.00149344021266439	NA	NA	NA	NA	NA	NA	7.175908399902203e-4	0.009597850081581726	Tyr	Cys	TRUE	NA	1	0	0	0	0	0	0	0	0	0	0	0	0	0	0	0	0	0	0	0	1	0	0	0	0	0	0	0	0	0	0	0	0	0	0	0	0	0	0	0	0	0	0	0	0	0	0	0	0	0	0	0	0	0	0	0	0	0	0	0	0	0	0	0	0	0	100	FALSE	FALSE	FALSE	10	0
KRTAP4-6p.Ser110Cys	KRTAP4-6	4.978134042214636e-4	0.00519858598461218	0	0.00149344021266439	NA	NA	NA	NA	NA	NA	7.175908399902203e-4	0.009597850081581726	Cys	Ser	TRUE	NA	1	0	0	0	0	0	0	0	0	0	0	0	0	0	0	0	0	0	0	0	1	0	0	0	0	0	0	0	0	0	0	0	0	0	0	0	0	0	0	0	0	0	0	0	0	0	0	0	0	0	0	0	0	0	0	0	0	0	0	0	0	0	0	0	0	0	100	FALSE	FALSE	FALSE	10	0
KRTAP4-7p.Ser43Thr	KRTAP4-7	4.978134042214636e-4	0.00519858598461218	0	0.00149344021266439	NA	NA	NA	NA	NA	NA	7.175908399902203e-4	0.009597850081581726	Thr	Ser	TRUE	NA	1	0	0	0	0	0	0	0	0	0	0	0	0	0	0	0	0	0	0	0	1	0	0	0	0	0	0	0	0	0	0	0	0	0	0	0	0	0	0	0	0	0	0	0	0	0	0	0	0	0	0	0	0	0	0	0	0	0	0	0	0	0	0	0	0	0	100	FALSE	FALSE	FALSE	10	0
KRTAP5-1p.Lys116Arg	KRTAP5-1	4.978134042214636e-4	0.00519858598461218	0	0.00149344021266439	NA	NA	NA	NA	NA	NA	7.175908399902203e-4	0.009597850081581726	Arg	Lys	TRUE	NA	1	0	0	0	0	0	0	0	0	0	0	0	0	0	0	0	0	0	0	0	1	0	0	0	0	0	0	0	0	0	0	0	0	0	0	0	0	0	0	0	0	0	0	0	0	0	0	0	0	0	0	0	0	0	0	0	0	0	0	0	0	0	0	0	0	0	100	FALSE	FALSE	FALSE	10	0
L1CAMp.Arg739Trp	L1CAM	4.978134042214636e-4	0.00519858598461218	0	0.00149344021266439	NA	NA	NA	NA	NA	NA	7.175908399902203e-4	0.009597850081581726	Trp	Arg	FALSE	NA	1	0	0	0	0	0	0	0	0	0	0	0	0	0	0	0	0	0	0	0	1	0	0	0	0	0	0	0	0	0	0	0	0	0	0	0	0	0	0	0	0	0	0	0	0	0	0	0	0	0	0	0	0	0	0	0	0	0	0	0	0	0	0	0	0	0	100	FALSE	FALSE	FALSE	10	0
LAMA1p.Arg2848Lys	LAMA1	4.978134042214636e-4	0.00519858598461218	0	0.00149344021266439	NA	NA	NA	NA	NA	NA	7.175908399902203e-4	0.009597850081581726	Lys	Arg	TRUE	NA	1	0	0	0	0	0	0	0	0	0	0	0	0	0	0	0	0	0	0	0	1	0	0	0	0	0	0	0	0	0	0	0	0	0	0	0	0	0	0	0	0	0	0	0	0	0	0	0	0	0	0	0	0	0	0	0	0	0	0	0	0	0	0	0	0	0	100	FALSE	FALSE	FALSE	10	0
LAMA3p.Asn494Lys	LAMA3	4.978134042214636e-4	0.00519858598461218	0	0.00149344021266439	NA	NA	NA	NA	NA	NA	7.175908399902203e-4	0.009597850081581726	Lys	Asn	TRUE	NA	1	0	0	0	0	0	0	0	0	0	0	0	0	0	0	0	0	0	0	0	1	0	0	0	0	0	0	0	0	0	0	0	0	0	0	0	0	0	0	0	0	0	0	0	0	0	0	0	0	0	0	0	0	0	0	0	0	0	0	0	0	0	0	0	0	0	100	FALSE	FALSE	FALSE	10	0
LAMA3p.Phe1475Ile	LAMA3	4.978134042214636e-4	0.00519858598461218	0	0.00149344021266439	NA	NA	NA	NA	NA	NA	7.175908399902203e-4	0.009597850081581726	Ile	Phe	FALSE	NA	1	0	0	0	0	0	0	0	0	0	0	0	0	0	0	0	0	0	0	0	1	0	0	0	0	0	0	0	0	0	0	0	0	0	0	0	0	0	0	0	0	0	0	0	0	0	0	0	0	0	0	0	0	0	0	0	0	0	0	0	0	0	0	0	0	0	100	FALSE	FALSE	FALSE	10	0
LAMA5p.Cys195Ter	LAMA5	4.978134042214636e-4	0.00519858598461218	0	0.00149344021266439	NA	NA	NA	NA	NA	NA	7.175908399902203e-4	0.009597850081581726	Ter	Cys	FALSE	NA	1	0	0	0	0	0	0	0	0	0	0	0	0	0	0	0	0	0	0	0	1	0	0	0	0	0	0	0	0	0	0	0	0	0	0	0	0	0	0	0	0	0	0	0	0	0	0	0	0	0	0	0	0	0	0	0	0	0	0	0	0	0	0	0	0	0	100	FALSE	FALSE	FALSE	10	0
LAP3p.Arg200His	LAP3	4.978134042214636e-4	0.00519858598461218	0	0.00149344021266439	NA	NA	NA	NA	NA	NA	7.175908399902203e-4	0.009597850081581726	His	Arg	TRUE	NA	1	0	0	0	0	0	0	0	0	0	0	0	0	0	0	0	0	0	0	0	1	0	0	0	0	0	0	0	0	0	0	0	0	0	0	0	0	0	0	0	0	0	0	0	0	0	0	0	0	0	0	0	0	0	0	0	0	0	0	0	0	0	0	0	0	0	100	FALSE	FALSE	FALSE	10	0
LARP4Bp.Ile313Val	LARP4B	4.978134042214636e-4	0.00519858598461218	0	0.00149344021266439	NA	NA	NA	NA	NA	NA	7.175908399902203e-4	0.009597850081581726	Val	Ile	FALSE	2	1	0	0	0	0	0	0	0	0	0	0	0	0	0	0	0	0	0	0	0	1	0	0	0	0	0	0	0	0	0	0	0	0	0	0	0	0	0	0	0	0	0	0	0	0	0	0	0	0	0	0	0	0	0	0	0	0	0	0	0	0	0	0	0	0	0	100	FALSE	FALSE	FALSE	10	0
LHFPL4p.Trp46Leu	LHFPL4	4.978134042214636e-4	0.00519858598461218	0	0.00149344021266439	NA	NA	NA	NA	NA	NA	7.175908399902203e-4	0.009597850081581726	Leu	Trp	FALSE	NA	1	0	0	0	0	0	0	0	0	0	0	0	0	0	0	0	0	0	0	0	1	0	0	0	0	0	0	0	0	0	0	0	0	0	0	0	0	0	0	0	0	0	0	0	0	0	0	0	0	0	0	0	0	0	0	0	0	0	0	0	0	0	0	0	0	0	100	FALSE	FALSE	FALSE	10	0
LHX6p.Ala180Val	LHX6	4.978134042214636e-4	0.00519858598461218	0	0.00149344021266439	NA	NA	NA	NA	NA	NA	7.175908399902203e-4	0.009597850081581726	Val	Ala	FALSE	NA	1	0	0	0	0	0	0	0	0	0	0	0	0	0	0	0	0	0	0	0	1	0	0	0	0	0	0	0	0	0	0	0	0	0	0	0	0	0	0	0	0	0	0	0	0	0	0	0	0	0	0	0	0	0	0	0	0	0	0	0	0	0	0	0	0	0	100	FALSE	FALSE	FALSE	10	0
LIPJp.His330Arg	LIPJ	4.978134042214636e-4	0.00519858598461218	0	0.00149344021266439	NA	NA	NA	NA	NA	NA	7.175908399902203e-4	0.009597850081581726	Arg	His	TRUE	NA	1	0	0	0	0	0	0	0	0	0	0	0	0	0	0	0	0	0	0	0	1	0	0	0	0	0	0	0	0	0	0	0	0	0	0	0	0	0	0	0	0	0	0	0	0	0	0	0	0	0	0	0	0	0	0	0	0	0	0	0	0	0	0	0	0	0	100	FALSE	FALSE	FALSE	10	0
LIX1p.Pro62Ser	LIX1	4.978134042214636e-4	0.00519858598461218	0	0.00149344021266439	NA	NA	NA	NA	NA	NA	7.175908399902203e-4	0.009597850081581726	Ser	Pro	TRUE	NA	1	0	0	0	0	0	0	0	0	0	0	0	0	0	0	0	0	0	0	0	1	0	0	0	0	0	0	0	0	0	0	0	0	0	0	0	0	0	0	0	0	0	0	0	0	0	0	0	0	0	0	0	0	0	0	0	0	0	0	0	0	0	0	0	0	0	100	FALSE	FALSE	FALSE	10	0
LMNB2p.Gly122Glu	LMNB2	4.978134042214636e-4	0.00519858598461218	0	0.00149344021266439	NA	NA	NA	NA	NA	NA	7.175908399902203e-4	0.009597850081581726	Glu	Gly	FALSE	NA	1	0	0	0	0	0	0	0	0	0	0	0	0	0	0	0	0	0	0	0	1	0	0	0	0	0	0	0	0	0	0	0	0	0	0	0	0	0	0	0	0	0	0	0	0	0	0	0	0	0	0	0	0	0	0	0	0	0	0	0	0	0	0	0	0	0	100	FALSE	FALSE	FALSE	10	0
LPAR4p.Val211Ala	LPAR4	4.978134042214636e-4	0.00519858598461218	0	0.00149344021266439	NA	NA	NA	NA	NA	NA	7.175908399902203e-4	0.009597850081581726	Ala	Val	FALSE	NA	1	0	0	0	0	0	0	0	0	0	0	0	0	0	0	0	0	0	0	0	1	0	0	0	0	0	0	0	0	0	0	0	0	0	0	0	0	0	0	0	0	0	0	0	0	0	0	0	0	0	0	0	0	0	0	0	0	0	0	0	0	0	0	0	0	0	100	FALSE	FALSE	FALSE	10	0
LRP11p.Ser8Gly	LRP11	4.978134042214636e-4	0.00519858598461218	0	0.00149344021266439	NA	NA	NA	NA	NA	NA	7.175908399902203e-4	0.009597850081581726	Gly	Ser	FALSE	NA	1	0	0	0	0	0	0	0	0	0	0	0	0	0	0	0	0	0	0	0	1	0	0	0	0	0	0	0	0	0	0	0	0	0	0	0	0	0	0	0	0	0	0	0	0	0	0	0	0	0	0	0	0	0	0	0	0	0	0	0	0	0	0	0	0	0	100	FALSE	FALSE	FALSE	10	0
LRP1Bp.Gln3482Leu	LRP1B	4.978134042214636e-4	0.00519858598461218	0	0.00149344021266439	NA	NA	NA	NA	NA	NA	7.175908399902203e-4	0.009597850081581726	Leu	Gln	FALSE	1	1	0	0	0	0	0	0	0	0	0	0	0	0	0	0	0	0	0	0	0	1	0	0	0	0	0	0	0	0	0	0	0	0	0	0	0	0	0	0	0	0	0	0	0	0	0	0	0	0	0	0	0	0	0	0	0	0	0	0	0	0	0	0	0	0	0	100	FALSE	FALSE	FALSE	10	0
LRP2p.Lys284Arg	LRP2	4.978134042214636e-4	0.00519858598461218	0	0.00149344021266439	NA	NA	NA	NA	NA	NA	7.175908399902203e-4	0.009597850081581726	Arg	Lys	TRUE	NA	1	0	0	0	0	0	0	0	0	0	0	0	0	0	0	0	0	0	0	0	1	0	0	0	0	0	0	0	0	0	0	0	0	0	0	0	0	0	0	0	0	0	0	0	0	0	0	0	0	0	0	0	0	0	0	0	0	0	0	0	0	0	0	0	0	0	100	FALSE	FALSE	FALSE	10	0
LRRC23p.Glu23Lys	LRRC23	4.978134042214636e-4	0.00519858598461218	0	0.00149344021266439	NA	NA	NA	NA	NA	NA	7.175908399902203e-4	0.009597850081581726	Lys	Glu	TRUE	NA	1	0	0	0	0	0	0	0	0	0	0	0	0	0	0	0	0	0	0	0	1	0	0	0	0	0	0	0	0	0	0	0	0	0	0	0	0	0	0	0	0	0	0	0	0	0	0	0	0	0	0	0	0	0	0	0	0	0	0	0	0	0	0	0	0	0	100	FALSE	FALSE	FALSE	10	0
LRRC3Cp.Arg131His	LRRC3C	4.978134042214636e-4	0.00519858598461218	0	0.00149344021266439	NA	NA	NA	NA	NA	NA	7.175908399902203e-4	0.009597850081581726	His	Arg	TRUE	NA	1	0	0	0	0	0	0	0	0	0	0	0	0	0	0	0	0	0	0	0	1	0	0	0	0	0	0	0	0	0	0	0	0	0	0	0	0	0	0	0	0	0	0	0	0	0	0	0	0	0	0	0	0	0	0	0	0	0	0	0	0	0	0	0	0	0	100	FALSE	FALSE	FALSE	10	0
LRRC53p.Arg3Gln	LRRC53	4.978134042214636e-4	0.00519858598461218	0	0.00149344021266439	NA	NA	NA	NA	NA	NA	7.175908399902203e-4	0.009597850081581726	Gln	Arg	FALSE	NA	1	0	0	0	0	0	0	0	0	0	0	0	0	0	0	0	0	0	0	0	1	0	0	0	0	0	0	0	0	0	0	0	0	0	0	0	0	0	0	0	0	0	0	0	0	0	0	0	0	0	0	0	0	0	0	0	0	0	0	0	0	0	0	0	0	0	100	FALSE	FALSE	FALSE	10	0
LRRC69p.Arg305Gln	LRRC69	4.978134042214636e-4	0.00519858598461218	0	0.00149344021266439	NA	NA	NA	NA	NA	NA	7.175908399902203e-4	0.009597850081581726	Gln	Arg	FALSE	NA	1	0	0	0	0	0	0	0	0	0	0	0	0	0	0	0	0	0	0	0	1	0	0	0	0	0	0	0	0	0	0	0	0	0	0	0	0	0	0	0	0	0	0	0	0	0	0	0	0	0	0	0	0	0	0	0	0	0	0	0	0	0	0	0	0	0	100	FALSE	FALSE	FALSE	10	0
LRRTM1p.Ser204Cys	LRRTM1	4.978134042214636e-4	0.00519858598461218	0	0.00149344021266439	NA	NA	NA	NA	NA	NA	7.175908399902203e-4	0.009597850081581726	Cys	Ser	TRUE	NA	1	0	0	0	0	0	0	0	0	0	0	0	0	0	0	0	0	0	0	0	1	0	0	0	0	0	0	0	0	0	0	0	0	0	0	0	0	0	0	0	0	0	0	0	0	0	0	0	0	0	0	0	0	0	0	0	0	0	0	0	0	0	0	0	0	0	100	FALSE	FALSE	FALSE	10	0
LRWD1p.Val451Ala	LRWD1	4.978134042214636e-4	0.00519858598461218	0	0.00149344021266439	NA	NA	NA	NA	NA	NA	7.175908399902203e-4	0.009597850081581726	Ala	Val	FALSE	NA	1	0	0	0	0	0	0	0	0	0	0	0	0	0	0	0	0	0	0	0	1	0	0	0	0	0	0	0	0	0	0	0	0	0	0	0	0	0	0	0	0	0	0	0	0	0	0	0	0	0	0	0	0	0	0	0	0	0	0	0	0	0	0	0	0	0	100	FALSE	FALSE	FALSE	10	0
LSM3p.Tyr75Cys	LSM3	4.978134042214636e-4	0.00519858598461218	0	0.00149344021266439	NA	NA	NA	NA	NA	NA	7.175908399902203e-4	0.009597850081581726	Cys	Tyr	TRUE	NA	1	0	0	0	0	0	0	0	0	0	0	0	0	0	0	0	0	0	0	0	1	0	0	0	0	0	0	0	0	0	0	0	0	0	0	0	0	0	0	0	0	0	0	0	0	0	0	0	0	0	0	0	0	0	0	0	0	0	0	0	0	0	0	0	0	0	100	FALSE	FALSE	FALSE	10	0
MAGI2p.Ile954Asn	MAGI2	4.978134042214636e-4	0.00519858598461218	0	0.00149344021266439	NA	NA	NA	NA	NA	NA	7.175908399902203e-4	0.009597850081581726	Asn	Ile	FALSE	NA	1	0	0	0	0	0	0	0	0	0	0	0	0	0	0	0	0	0	0	0	1	0	0	0	0	0	0	0	0	0	0	0	0	0	0	0	0	0	0	0	0	0	0	0	0	0	0	0	0	0	0	0	0	0	0	0	0	0	0	0	0	0	0	0	0	0	100	FALSE	FALSE	FALSE	10	0
MAGT1p.Trp79Ter	MAGT1	4.978134042214636e-4	0.00519858598461218	0	0.00149344021266439	NA	NA	NA	NA	NA	NA	7.175908399902203e-4	0.009597850081581726	Ter	Trp	FALSE	NA	1	0	0	0	0	0	0	0	0	0	0	0	0	0	0	0	0	0	0	0	1	0	0	0	0	0	0	0	0	0	0	0	0	0	0	0	0	0	0	0	0	0	0	0	0	0	0	0	0	0	0	0	0	0	0	0	0	0	0	0	0	0	0	0	0	0	100	FALSE	FALSE	FALSE	10	0
MAML3p.Leu157Gln	MAML3	4.978134042214636e-4	0.00519858598461218	0	0.00149344021266439	NA	NA	NA	NA	NA	NA	7.175908399902203e-4	0.009597850081581726	Gln	Leu	FALSE	NA	1	0	0	0	0	0	0	0	0	0	0	0	0	0	0	0	0	0	0	0	1	0	0	0	0	0	0	0	0	0	0	0	0	0	0	0	0	0	0	0	0	0	0	0	0	0	0	0	0	0	0	0	0	0	0	0	0	0	0	0	0	0	0	0	0	0	100	FALSE	FALSE	FALSE	10	0
MAN2C1p.Ala38Val	MAN2C1	4.978134042214636e-4	0.00519858598461218	0	0.00149344021266439	NA	NA	NA	NA	NA	NA	7.175908399902203e-4	0.009597850081581726	Val	Ala	FALSE	NA	1	0	0	0	0	0	0	0	0	0	0	0	0	0	0	0	0	0	0	0	1	0	0	0	0	0	0	0	0	0	0	0	0	0	0	0	0	0	0	0	0	0	0	0	0	0	0	0	0	0	0	0	0	0	0	0	0	0	0	0	0	0	0	0	0	0	100	FALSE	FALSE	FALSE	10	0
MAP10p.Asp325Gly	MAP10	4.978134042214636e-4	0.00519858598461218	0	0.00149344021266439	NA	NA	NA	NA	NA	NA	7.175908399902203e-4	0.009597850081581726	Gly	Asp	FALSE	NA	1	0	0	0	0	0	0	0	0	0	0	0	0	0	0	0	0	0	0	0	1	0	0	0	0	0	0	0	0	0	0	0	0	0	0	0	0	0	0	0	0	0	0	0	0	0	0	0	0	0	0	0	0	0	0	0	0	0	0	0	0	0	0	0	0	0	100	FALSE	FALSE	FALSE	10	0
MAP2p.Ala11Ser	MAP2	4.978134042214636e-4	0.00519858598461218	0	0.00149344021266439	NA	NA	NA	NA	NA	NA	7.175908399902203e-4	0.009597850081581726	Ser	Ala	TRUE	NA	1	0	0	0	0	0	0	0	0	0	0	0	0	0	0	0	0	0	0	0	1	0	0	0	0	0	0	0	0	0	0	0	0	0	0	0	0	0	0	0	0	0	0	0	0	0	0	0	0	0	0	0	0	0	0	0	0	0	0	0	0	0	0	0	0	0	100	FALSE	FALSE	FALSE	10	0
MAP3K7p.Arg83Cys	MAP3K7	4.978134042214636e-4	0.00519858598461218	0	0.00149344021266439	NA	NA	NA	NA	NA	NA	7.175908399902203e-4	0.009597850081581726	Cys	Arg	TRUE	NA	1	0	0	0	0	0	0	0	0	0	0	0	0	0	0	0	0	0	0	0	1	0	0	0	0	0	0	0	0	0	0	0	0	0	0	0	0	0	0	0	0	0	0	0	0	0	0	0	0	0	0	0	0	0	0	0	0	0	0	0	0	0	0	0	0	0	100	FALSE	FALSE	FALSE	10	0
MARCHF8p.Met3Val	MARCHF8	4.978134042214636e-4	0.00519858598461218	0	0.00149344021266439	NA	NA	NA	NA	NA	NA	7.175908399902203e-4	0.009597850081581726	Val	Met	FALSE	NA	1	0	0	0	0	0	0	0	0	0	0	0	0	0	0	0	0	0	0	0	1	0	0	0	0	0	0	0	0	0	0	0	0	0	0	0	0	0	0	0	0	0	0	0	0	0	0	0	0	0	0	0	0	0	0	0	0	0	0	0	0	0	0	0	0	0	100	FALSE	FALSE	FALSE	10	0
MAST4p.Ser2243Cys	MAST4	4.978134042214636e-4	0.00519858598461218	0	0.00149344021266439	NA	NA	NA	NA	NA	NA	7.175908399902203e-4	0.009597850081581726	Cys	Ser	TRUE	NA	1	0	0	0	0	0	0	0	0	0	0	0	0	0	0	0	0	0	0	0	1	0	0	0	0	0	0	0	0	0	0	0	0	0	0	0	0	0	0	0	0	0	0	0	0	0	0	0	0	0	0	0	0	0	0	0	0	0	0	0	0	0	0	0	0	0	100	FALSE	FALSE	FALSE	10	0
MBD3L1p.Gly73Ala	MBD3L1	4.978134042214636e-4	0.00519858598461218	0	0.00149344021266439	NA	NA	NA	NA	NA	NA	7.175908399902203e-4	0.009597850081581726	Ala	Gly	FALSE	NA	1	0	0	0	0	0	0	0	0	0	0	0	0	0	0	0	0	0	0	0	1	0	0	0	0	0	0	0	0	0	0	0	0	0	0	0	0	0	0	0	0	0	0	0	0	0	0	0	0	0	0	0	0	0	0	0	0	0	0	0	0	0	0	0	0	0	100	FALSE	FALSE	FALSE	10	0
MBD5p.Ser887Asn	MBD5	4.978134042214636e-4	0.00519858598461218	0	0.00149344021266439	NA	NA	NA	NA	NA	NA	7.175908399902203e-4	0.009597850081581726	Asn	Ser	FALSE	NA	1	0	0	0	0	0	0	0	0	0	0	0	0	0	0	0	0	0	0	0	1	0	0	0	0	0	0	0	0	0	0	0	0	0	0	0	0	0	0	0	0	0	0	0	0	0	0	0	0	0	0	0	0	0	0	0	0	0	0	0	0	0	0	0	0	0	100	FALSE	FALSE	FALSE	10	0
MCM4p.Arg610Cys	MCM4	4.978134042214636e-4	0.00519858598461218	0	0.00149344021266439	NA	NA	NA	NA	NA	NA	7.175908399902203e-4	0.009597850081581726	Cys	Arg	TRUE	NA	1	0	0	0	0	0	0	0	0	0	0	0	0	0	0	0	0	0	0	0	1	0	0	0	0	0	0	0	0	0	0	0	0	0	0	0	0	0	0	0	0	0	0	0	0	0	0	0	0	0	0	0	0	0	0	0	0	0	0	0	0	0	0	0	0	0	100	FALSE	FALSE	FALSE	10	0
MED12p.Leu1249Val	MED12	4.978134042214636e-4	0.00519858598461218	0	0.00149344021266439	NA	NA	NA	NA	NA	NA	7.175908399902203e-4	0.009597850081581726	Val	Leu	FALSE	1	1	0	0	0	0	0	0	0	0	0	0	0	0	0	0	0	0	0	0	0	1	0	0	0	0	0	0	0	0	0	0	0	0	0	0	0	0	0	0	0	0	0	0	0	0	0	0	0	0	0	0	0	0	0	0	0	0	0	0	0	0	0	0	0	0	0	100	FALSE	FALSE	FALSE	10	0
MED12p.Val1311Met	MED12	4.978134042214636e-4	0.00519858598461218	0	0.00149344021266439	NA	NA	NA	NA	NA	NA	7.175908399902203e-4	0.009597850081581726	Met	Val	FALSE	1	1	0	0	0	0	0	0	0	0	0	0	0	0	0	0	0	0	0	0	0	1	0	0	0	0	0	0	0	0	0	0	0	0	0	0	0	0	0	0	0	0	0	0	0	0	0	0	0	0	0	0	0	0	0	0	0	0	0	0	0	0	0	0	0	0	0	100	FALSE	FALSE	FALSE	10	0
MED13p.Asn1884His	MED13	4.978134042214636e-4	0.00519858598461218	0	0.00149344021266439	NA	NA	NA	NA	NA	NA	7.175908399902203e-4	0.009597850081581726	His	Asn	TRUE	NA	1	0	0	0	0	0	0	0	0	0	0	0	0	0	0	0	0	0	0	0	1	0	0	0	0	0	0	0	0	0	0	0	0	0	0	0	0	0	0	0	0	0	0	0	0	0	0	0	0	0	0	0	0	0	0	0	0	0	0	0	0	0	0	0	0	0	100	FALSE	FALSE	FALSE	10	0
MED30p.Gln23Arg	MED30	4.978134042214636e-4	0.00519858598461218	0	0.00149344021266439	NA	NA	NA	NA	NA	NA	7.175908399902203e-4	0.009597850081581726	Arg	Gln	TRUE	NA	1	0	0	0	0	0	0	0	0	0	0	0	0	0	0	0	0	0	0	0	1	0	0	0	0	0	0	0	0	0	0	0	0	0	0	0	0	0	0	0	0	0	0	0	0	0	0	0	0	0	0	0	0	0	0	0	0	0	0	0	0	0	0	0	0	0	100	FALSE	FALSE	FALSE	10	0
MEIS1p.Ile324Met	MEIS1	4.978134042214636e-4	0.00519858598461218	0	0.00149344021266439	NA	NA	NA	NA	NA	NA	7.175908399902203e-4	0.009597850081581726	Met	Ile	FALSE	NA	1	0	0	0	0	0	0	0	0	0	0	0	0	0	0	0	0	0	0	0	1	0	0	0	0	0	0	0	0	0	0	0	0	0	0	0	0	0	0	0	0	0	0	0	0	0	0	0	0	0	0	0	0	0	0	0	0	0	0	0	0	0	0	0	0	0	100	FALSE	FALSE	FALSE	10	0
MEP1Bp.Asp30Asn	MEP1B	4.978134042214636e-4	0.00519858598461218	0	0.00149344021266439	NA	NA	NA	NA	NA	NA	7.175908399902203e-4	0.009597850081581726	Asn	Asp	FALSE	NA	1	0	0	0	0	0	0	0	0	0	0	0	0	0	0	0	0	0	0	0	1	0	0	0	0	0	0	0	0	0	0	0	0	0	0	0	0	0	0	0	0	0	0	0	0	0	0	0	0	0	0	0	0	0	0	0	0	0	0	0	0	0	0	0	0	0	100	FALSE	FALSE	FALSE	10	0
MEX3Bp.Asn544Ser	MEX3B	4.978134042214636e-4	0.00519858598461218	0	0.00149344021266439	NA	NA	NA	NA	NA	NA	7.175908399902203e-4	0.009597850081581726	Ser	Asn	TRUE	NA	1	0	0	0	0	0	0	0	0	0	0	0	0	0	0	0	0	0	0	0	1	0	0	0	0	0	0	0	0	0	0	0	0	0	0	0	0	0	0	0	0	0	0	0	0	0	0	0	0	0	0	0	0	0	0	0	0	0	0	0	0	0	0	0	0	0	100	FALSE	FALSE	FALSE	10	0
MFSD6Lp.Leu85Ile	MFSD6L	4.978134042214636e-4	0.00519858598461218	0	0.00149344021266439	NA	NA	NA	NA	NA	NA	7.175908399902203e-4	0.009597850081581726	Ile	Leu	FALSE	NA	1	0	0	0	0	0	0	0	0	0	0	0	0	0	0	0	0	0	0	0	1	0	0	0	0	0	0	0	0	0	0	0	0	0	0	0	0	0	0	0	0	0	0	0	0	0	0	0	0	0	0	0	0	0	0	0	0	0	0	0	0	0	0	0	0	0	100	FALSE	FALSE	FALSE	10	0
MGAT4Ap.Ile308Thr	MGAT4A	4.978134042214636e-4	0.00519858598461218	0	0.00149344021266439	NA	NA	NA	NA	NA	NA	7.175908399902203e-4	0.009597850081581726	Thr	Ile	TRUE	NA	1	0	0	0	0	0	0	0	0	0	0	0	0	0	0	0	0	0	0	0	1	0	0	0	0	0	0	0	0	0	0	0	0	0	0	0	0	0	0	0	0	0	0	0	0	0	0	0	0	0	0	0	0	0	0	0	0	0	0	0	0	0	0	0	0	0	100	FALSE	FALSE	FALSE	10	0
MGAp.Met996Thr	MGA	4.978134042214636e-4	0.00519858598461218	0	0.00149344021266439	NA	NA	NA	NA	NA	NA	7.175908399902203e-4	0.009597850081581726	Thr	Met	TRUE	NA	1	0	0	0	0	0	0	0	0	0	0	0	0	0	0	0	0	0	0	0	1	0	0	0	0	0	0	0	0	0	0	0	0	0	0	0	0	0	0	0	0	0	0	0	0	0	0	0	0	0	0	0	0	0	0	0	0	0	0	0	0	0	0	0	0	0	100	FALSE	FALSE	FALSE	10	0
MGEA5p.Pro314Ala	MGEA5	4.978134042214636e-4	0.00519858598461218	0	0.00149344021266439	NA	NA	NA	NA	NA	NA	7.175908399902203e-4	0.009597850081581726	Ala	Pro	FALSE	NA	1	0	0	0	0	0	0	0	0	0	0	0	0	0	0	0	0	0	0	0	1	0	0	0	0	0	0	0	0	0	0	0	0	0	0	0	0	0	0	0	0	0	0	0	0	0	0	0	0	0	0	0	0	0	0	0	0	0	0	0	0	0	0	0	0	0	100	FALSE	FALSE	FALSE	10	0
MIPEPp.Arg240His	MIPEP	4.978134042214636e-4	0.00519858598461218	0	0.00149344021266439	NA	NA	NA	NA	NA	NA	7.175908399902203e-4	0.009597850081581726	His	Arg	TRUE	NA	1	0	0	0	0	0	0	0	0	0	0	0	0	0	0	0	0	0	0	0	1	0	0	0	0	0	0	0	0	0	0	0	0	0	0	0	0	0	0	0	0	0	0	0	0	0	0	0	0	0	0	0	0	0	0	0	0	0	0	0	0	0	0	0	0	0	100	FALSE	FALSE	FALSE	10	0
MIXL1p.Pro67Ala	MIXL1	4.978134042214636e-4	0.00519858598461218	0	0.00149344021266439	NA	NA	NA	NA	NA	NA	7.175908399902203e-4	0.009597850081581726	Ala	Pro	FALSE	NA	1	0	0	0	0	0	0	0	0	0	0	0	0	0	0	0	0	0	0	0	1	0	0	0	0	0	0	0	0	0	0	0	0	0	0	0	0	0	0	0	0	0	0	0	0	0	0	0	0	0	0	0	0	0	0	0	0	0	0	0	0	0	0	0	0	0	100	FALSE	FALSE	FALSE	10	0
MKKSp.Ser267Cys	MKKS	4.978134042214636e-4	0.00519858598461218	0	0.00149344021266439	NA	NA	NA	NA	NA	NA	7.175908399902203e-4	0.009597850081581726	Cys	Ser	TRUE	NA	1	0	0	0	0	0	0	0	0	0	0	0	0	0	0	0	0	0	0	0	1	0	0	0	0	0	0	0	0	0	0	0	0	0	0	0	0	0	0	0	0	0	0	0	0	0	0	0	0	0	0	0	0	0	0	0	0	0	0	0	0	0	0	0	0	0	100	FALSE	FALSE	FALSE	10	0
MLLT4p.Gly816Val	MLLT4	4.978134042214636e-4	0.00519858598461218	0	0.00149344021266439	NA	NA	NA	NA	NA	NA	7.175908399902203e-4	0.009597850081581726	Val	Gly	FALSE	NA	1	0	0	0	0	0	0	0	0	0	0	0	0	0	0	0	0	0	0	0	1	0	0	0	0	0	0	0	0	0	0	0	0	0	0	0	0	0	0	0	0	0	0	0	0	0	0	0	0	0	0	0	0	0	0	0	0	0	0	0	0	0	0	0	0	0	100	FALSE	FALSE	FALSE	10	0
MMEp.Gln221His	MME	4.978134042214636e-4	0.00519858598461218	0	0.00149344021266439	NA	NA	NA	NA	NA	NA	7.175908399902203e-4	0.009597850081581726	His	Gln	TRUE	NA	1	0	0	0	0	0	0	0	0	0	0	0	0	0	0	0	0	0	0	0	1	0	0	0	0	0	0	0	0	0	0	0	0	0	0	0	0	0	0	0	0	0	0	0	0	0	0	0	0	0	0	0	0	0	0	0	0	0	0	0	0	0	0	0	0	0	100	FALSE	FALSE	FALSE	10	0
MOB2p.Ile230Val	MOB2	4.978134042214636e-4	0.00519858598461218	0	0.00149344021266439	NA	NA	NA	NA	NA	NA	7.175908399902203e-4	0.009597850081581726	Val	Ile	FALSE	NA	1	0	0	0	0	0	0	0	0	0	0	0	0	0	0	0	0	0	0	0	1	0	0	0	0	0	0	0	0	0	0	0	0	0	0	0	0	0	0	0	0	0	0	0	0	0	0	0	0	0	0	0	0	0	0	0	0	0	0	0	0	0	0	0	0	0	100	FALSE	FALSE	FALSE	10	0
MORF4L1p.Leu273Val	MORF4L1	4.978134042214636e-4	0.00519858598461218	0	0.00149344021266439	NA	NA	NA	NA	NA	NA	7.175908399902203e-4	0.009597850081581726	Val	Leu	FALSE	NA	1	0	0	0	0	0	0	0	0	0	0	0	0	0	0	0	0	0	0	0	1	0	0	0	0	0	0	0	0	0	0	0	0	0	0	0	0	0	0	0	0	0	0	0	0	0	0	0	0	0	0	0	0	0	0	0	0	0	0	0	0	0	0	0	0	0	100	FALSE	FALSE	FALSE	10	0
MOV10L1p.Thr277Lys	MOV10L1	4.978134042214636e-4	0.00519858598461218	0	0.00149344021266439	NA	NA	NA	NA	NA	NA	7.175908399902203e-4	0.009597850081581726	Lys	Thr	TRUE	NA	1	0	0	0	0	0	0	0	0	0	0	0	0	0	0	0	0	0	0	0	1	0	0	0	0	0	0	0	0	0	0	0	0	0	0	0	0	0	0	0	0	0	0	0	0	0	0	0	0	0	0	0	0	0	0	0	0	0	0	0	0	0	0	0	0	0	100	FALSE	FALSE	FALSE	10	0
MPHOSPH9p.Leu230Ter	MPHOSPH9	4.978134042214636e-4	0.00519858598461218	0	0.00149344021266439	NA	NA	NA	NA	NA	NA	7.175908399902203e-4	0.009597850081581726	Ter	Leu	FALSE	NA	1	0	0	0	0	0	0	0	0	0	0	0	0	0	0	0	0	0	0	0	1	0	0	0	0	0	0	0	0	0	0	0	0	0	0	0	0	0	0	0	0	0	0	0	0	0	0	0	0	0	0	0	0	0	0	0	0	0	0	0	0	0	0	0	0	0	100	FALSE	FALSE	FALSE	10	0
MRPL45p.Met232Ile	MRPL45	4.978134042214636e-4	0.00519858598461218	0	0.00149344021266439	NA	NA	NA	NA	NA	NA	7.175908399902203e-4	0.009597850081581726	Ile	Met	FALSE	NA	1	0	0	0	0	0	0	0	0	0	0	0	0	0	0	0	0	0	0	0	1	0	0	0	0	0	0	0	0	0	0	0	0	0	0	0	0	0	0	0	0	0	0	0	0	0	0	0	0	0	0	0	0	0	0	0	0	0	0	0	0	0	0	0	0	0	100	FALSE	FALSE	FALSE	10	0
MRPL53p.Trp580Ter	MRPL53	4.978134042214636e-4	0.00519858598461218	0	0.00149344021266439	NA	NA	NA	NA	NA	NA	7.175908399902203e-4	0.009597850081581726	Ter	Trp	FALSE	NA	1	0	0	0	0	0	0	0	0	0	0	0	0	0	0	0	0	0	0	0	1	0	0	0	0	0	0	0	0	0	0	0	0	0	0	0	0	0	0	0	0	0	0	0	0	0	0	0	0	0	0	0	0	0	0	0	0	0	0	0	0	0	0	0	0	0	100	FALSE	FALSE	FALSE	10	0
MRVI1p.Thr679Met	MRVI1	4.978134042214636e-4	0.00519858598461218	0	0.00149344021266439	NA	NA	NA	NA	NA	NA	7.175908399902203e-4	0.009597850081581726	Met	Thr	FALSE	NA	1	0	0	0	0	0	0	0	0	0	0	0	0	0	0	0	0	0	0	0	1	0	0	0	0	0	0	0	0	0	0	0	0	0	0	0	0	0	0	0	0	0	0	0	0	0	0	0	0	0	0	0	0	0	0	0	0	0	0	0	0	0	0	0	0	0	100	FALSE	FALSE	FALSE	10	0
MS4A1p.Pro16Gln	MS4A1	4.978134042214636e-4	0.00519858598461218	0	0.00149344021266439	NA	NA	NA	NA	NA	NA	7.175908399902203e-4	0.009597850081581726	Gln	Pro	FALSE	NA	1	0	0	0	0	0	0	0	0	0	0	0	0	0	0	0	0	0	0	0	1	0	0	0	0	0	0	0	0	0	0	0	0	0	0	0	0	0	0	0	0	0	0	0	0	0	0	0	0	0	0	0	0	0	0	0	0	0	0	0	0	0	0	0	0	0	100	FALSE	FALSE	FALSE	10	0
MSANTD1p.Val256Leu	MSANTD1	4.978134042214636e-4	0.00519858598461218	0	0.00149344021266439	NA	NA	NA	NA	NA	NA	7.175908399902203e-4	0.009597850081581726	Leu	Val	FALSE	NA	1	0	0	0	0	0	0	0	0	0	0	0	0	0	0	0	0	0	0	0	1	0	0	0	0	0	0	0	0	0	0	0	0	0	0	0	0	0	0	0	0	0	0	0	0	0	0	0	0	0	0	0	0	0	0	0	0	0	0	0	0	0	0	0	0	0	100	FALSE	FALSE	FALSE	10	0
MTHFD1Lp.Trp346Leu	MTHFD1L	4.978134042214636e-4	0.00519858598461218	0	0.00149344021266439	NA	NA	NA	NA	NA	NA	7.175908399902203e-4	0.009597850081581726	Leu	Trp	FALSE	NA	1	0	0	0	0	0	0	0	0	0	0	0	0	0	0	0	0	0	0	0	1	0	0	0	0	0	0	0	0	0	0	0	0	0	0	0	0	0	0	0	0	0	0	0	0	0	0	0	0	0	0	0	0	0	0	0	0	0	0	0	0	0	0	0	0	0	100	FALSE	FALSE	FALSE	10	0
MTHFD1p.Gln807Glu	MTHFD1	4.978134042214636e-4	0.00519858598461218	0	0.00149344021266439	NA	NA	NA	NA	NA	NA	7.175908399902203e-4	0.009597850081581726	Glu	Gln	FALSE	NA	1	0	0	0	0	0	0	0	0	0	0	0	0	0	0	0	0	0	0	0	1	0	0	0	0	0	0	0	0	0	0	0	0	0	0	0	0	0	0	0	0	0	0	0	0	0	0	0	0	0	0	0	0	0	0	0	0	0	0	0	0	0	0	0	0	0	100	FALSE	FALSE	FALSE	10	0
MTNR1Bp.Trp264Leu	MTNR1B	4.978134042214636e-4	0.00519858598461218	0	0.00149344021266439	NA	NA	NA	NA	NA	NA	7.175908399902203e-4	0.009597850081581726	Leu	Trp	FALSE	NA	1	0	0	0	0	0	0	0	0	0	0	0	0	0	0	0	0	0	0	0	1	0	0	0	0	0	0	0	0	0	0	0	0	0	0	0	0	0	0	0	0	0	0	0	0	0	0	0	0	0	0	0	0	0	0	0	0	0	0	0	0	0	0	0	0	0	100	FALSE	FALSE	FALSE	10	0
MTTPp.Leu376Trp	MTTP	4.978134042214636e-4	0.00519858598461218	0	0.00149344021266439	NA	NA	NA	NA	NA	NA	7.175908399902203e-4	0.009597850081581726	Trp	Leu	FALSE	NA	1	0	0	0	0	0	0	0	0	0	0	0	0	0	0	0	0	0	0	0	1	0	0	0	0	0	0	0	0	0	0	0	0	0	0	0	0	0	0	0	0	0	0	0	0	0	0	0	0	0	0	0	0	0	0	0	0	0	0	0	0	0	0	0	0	0	100	FALSE	FALSE	FALSE	10	0
MUC12p.Arg235Leu	MUC12	4.978134042214636e-4	0.00519858598461218	0	0.00149344021266439	NA	NA	NA	NA	NA	NA	7.175908399902203e-4	0.009597850081581726	Leu	Arg	FALSE	NA	1	0	0	0	0	0	0	0	0	0	0	0	0	0	0	0	0	0	0	0	1	0	0	0	0	0	0	0	0	0	0	0	0	0	0	0	0	0	0	0	0	0	0	0	0	0	0	0	0	0	0	0	0	0	0	0	0	0	0	0	0	0	0	0	0	0	100	FALSE	FALSE	FALSE	10	0
MUC12p.Phe2488Leu	MUC12	4.978134042214636e-4	0.00519858598461218	0	0.00149344021266439	NA	NA	NA	NA	NA	NA	7.175908399902203e-4	0.009597850081581726	Leu	Phe	FALSE	NA	1	0	0	0	0	0	0	0	0	0	0	0	0	0	0	0	0	0	0	0	1	0	0	0	0	0	0	0	0	0	0	0	0	0	0	0	0	0	0	0	0	0	0	0	0	0	0	0	0	0	0	0	0	0	0	0	0	0	0	0	0	0	0	0	0	0	100	FALSE	FALSE	FALSE	10	0
MUC16p.Pro6535Leu	MUC16	4.978134042214636e-4	0.00519858598461218	0	0.00149344021266439	NA	NA	NA	NA	NA	NA	7.175908399902203e-4	0.009597850081581726	Leu	Pro	FALSE	2	1	0	0	0	0	0	0	0	0	0	0	0	0	0	0	0	0	0	0	0	1	0	0	0	0	0	0	0	0	0	0	0	0	0	0	0	0	0	0	0	0	0	0	0	0	0	0	0	0	0	0	0	0	0	0	0	0	0	0	0	0	0	0	0	0	0	100	FALSE	FALSE	FALSE	10	0
MUC16p.Ser6138Arg	MUC16	4.978134042214636e-4	0.00519858598461218	0	0.00149344021266439	NA	NA	NA	NA	NA	NA	7.175908399902203e-4	0.009597850081581726	Arg	Ser	TRUE	2	1	0	0	0	0	0	0	0	0	0	0	0	0	0	0	0	0	0	0	0	1	0	0	0	0	0	0	0	0	0	0	0	0	0	0	0	0	0	0	0	0	0	0	0	0	0	0	0	0	0	0	0	0	0	0	0	0	0	0	0	0	0	0	0	0	0	100	FALSE	FALSE	FALSE	10	0
MUC16p.Thr7131Asn	MUC16	4.978134042214636e-4	0.00519858598461218	0	0.00149344021266439	NA	NA	NA	NA	NA	NA	7.175908399902203e-4	0.009597850081581726	Asn	Thr	FALSE	2	1	0	0	0	0	0	0	0	0	0	0	0	0	0	0	0	0	0	0	0	1	0	0	0	0	0	0	0	0	0	0	0	0	0	0	0	0	0	0	0	0	0	0	0	0	0	0	0	0	0	0	0	0	0	0	0	0	0	0	0	0	0	0	0	0	0	100	FALSE	FALSE	FALSE	10	0
MUC4p.Pro3426His	MUC4	4.978134042214636e-4	0.00519858598461218	0	0.00149344021266439	NA	NA	NA	NA	NA	NA	7.175908399902203e-4	0.009597850081581726	His	Pro	TRUE	2	1	0	0	0	0	0	0	0	0	0	0	0	0	0	0	0	0	0	0	0	1	0	0	0	0	0	0	0	0	0	0	0	0	0	0	0	0	0	0	0	0	0	0	0	0	0	0	0	0	0	0	0	0	0	0	0	0	0	0	0	0	0	0	0	0	0	100	FALSE	FALSE	FALSE	10	0
MUC4p.Trp4564Ter	MUC4	4.978134042214636e-4	0.00519858598461218	0	0.00149344021266439	NA	NA	NA	NA	NA	NA	7.175908399902203e-4	0.009597850081581726	Ter	Trp	FALSE	2	1	0	0	0	0	0	0	0	0	0	0	0	0	0	0	0	0	0	0	0	1	0	0	0	0	0	0	0	0	0	0	0	0	0	0	0	0	0	0	0	0	0	0	0	0	0	0	0	0	0	0	0	0	0	0	0	0	0	0	0	0	0	0	0	0	0	100	FALSE	FALSE	FALSE	10	0
MUC5Bp.Met4858Thr	MUC5B	4.978134042214636e-4	0.00519858598461218	0	0.00149344021266439	NA	NA	NA	NA	NA	NA	7.175908399902203e-4	0.009597850081581726	Thr	Met	TRUE	NA	1	0	0	0	0	0	0	0	0	0	0	0	0	0	0	0	0	0	0	0	1	0	0	0	0	0	0	0	0	0	0	0	0	0	0	0	0	0	0	0	0	0	0	0	0	0	0	0	0	0	0	0	0	0	0	0	0	0	0	0	0	0	0	0	0	0	100	FALSE	FALSE	FALSE	10	0
MUC6p.Ile1877Val	MUC6	4.978134042214636e-4	0.00519858598461218	0	0.00149344021266439	NA	NA	NA	NA	NA	NA	7.175908399902203e-4	0.009597850081581726	Val	Ile	FALSE	2	1	0	0	0	0	0	0	0	0	0	0	0	0	0	0	0	0	0	0	0	1	0	0	0	0	0	0	0	0	0	0	0	0	0	0	0	0	0	0	0	0	0	0	0	0	0	0	0	0	0	0	0	0	0	0	0	0	0	0	0	0	0	0	0	0	0	100	FALSE	FALSE	FALSE	10	0
MYBL1p.Lys79Glu	MYBL1	4.978134042214636e-4	0.00519858598461218	0	0.00149344021266439	NA	NA	NA	NA	NA	NA	7.175908399902203e-4	0.009597850081581726	Glu	Lys	FALSE	NA	1	0	0	0	0	0	0	0	0	0	0	0	0	0	0	0	0	0	0	0	1	0	0	0	0	0	0	0	0	0	0	0	0	0	0	0	0	0	0	0	0	0	0	0	0	0	0	0	0	0	0	0	0	0	0	0	0	0	0	0	0	0	0	0	0	0	100	FALSE	FALSE	FALSE	10	0
MYBp.Asp402Tyr	MYB	4.978134042214636e-4	0.00519858598461218	0	0.00149344021266439	NA	NA	NA	NA	NA	NA	7.175908399902203e-4	0.009597850081581726	Tyr	Asp	TRUE	1	1	0	0	0	0	0	0	0	0	0	0	0	0	0	0	0	0	0	0	0	1	0	0	0	0	0	0	0	0	0	0	0	0	0	0	0	0	0	0	0	0	0	0	0	0	0	0	0	0	0	0	0	0	0	0	0	0	0	0	0	0	0	0	0	0	0	100	FALSE	FALSE	FALSE	10	0
MYCBP2p.Arg3499Ter	MYCBP2	4.978134042214636e-4	0.00519858598461218	0	0.00149344021266439	NA	NA	NA	NA	NA	NA	7.175908399902203e-4	0.009597850081581726	Ter	Arg	FALSE	NA	1	0	0	0	0	0	0	0	0	0	0	0	0	0	0	0	0	0	0	0	1	0	0	0	0	0	0	0	0	0	0	0	0	0	0	0	0	0	0	0	0	0	0	0	0	0	0	0	0	0	0	0	0	0	0	0	0	0	0	0	0	0	0	0	0	0	100	FALSE	FALSE	FALSE	10	0
MYCNp.Lys348Glu	MYCN	4.978134042214636e-4	0.00519858598461218	0	0.00149344021266439	NA	NA	NA	NA	NA	NA	7.175908399902203e-4	0.009597850081581726	Glu	Lys	FALSE	1	1	0	0	0	0	0	0	0	0	0	0	0	0	0	0	0	0	0	0	0	1	0	0	0	0	0	0	0	0	0	0	0	0	0	0	0	0	0	0	0	0	0	0	0	0	0	0	0	0	0	0	0	0	0	0	0	0	0	0	0	0	0	0	0	0	0	100	FALSE	FALSE	FALSE	10	0
MYH1p.Asp1802Tyr	MYH1	4.978134042214636e-4	0.00519858598461218	0	0.00149344021266439	NA	NA	NA	NA	NA	NA	7.175908399902203e-4	0.009597850081581726	Tyr	Asp	TRUE	NA	1	0	0	0	0	0	0	0	0	0	0	0	0	0	0	0	0	0	0	0	1	0	0	0	0	0	0	0	0	0	0	0	0	0	0	0	0	0	0	0	0	0	0	0	0	0	0	0	0	0	0	0	0	0	0	0	0	0	0	0	0	0	0	0	0	0	100	FALSE	FALSE	FALSE	10	0
MYO18Ap.Glu734Val	MYO18A	4.978134042214636e-4	0.00519858598461218	0	0.00149344021266439	NA	NA	NA	NA	NA	NA	7.175908399902203e-4	0.009597850081581726	Val	Glu	FALSE	NA	1	0	0	0	0	0	0	0	0	0	0	0	0	0	0	0	0	0	0	0	1	0	0	0	0	0	0	0	0	0	0	0	0	0	0	0	0	0	0	0	0	0	0	0	0	0	0	0	0	0	0	0	0	0	0	0	0	0	0	0	0	0	0	0	0	0	100	FALSE	FALSE	FALSE	10	0
MYO1Cp.Leu181Arg	MYO1C	4.978134042214636e-4	0.00519858598461218	0	0.00149344021266439	NA	NA	NA	NA	NA	NA	7.175908399902203e-4	0.009597850081581726	Arg	Leu	TRUE	NA	1	0	0	0	0	0	0	0	0	0	0	0	0	0	0	0	0	0	0	0	1	0	0	0	0	0	0	0	0	0	0	0	0	0	0	0	0	0	0	0	0	0	0	0	0	0	0	0	0	0	0	0	0	0	0	0	0	0	0	0	0	0	0	0	0	0	100	FALSE	FALSE	FALSE	10	0
MYO7Bp.Glu1168Lys	MYO7B	4.978134042214636e-4	0.00519858598461218	0	0.00149344021266439	NA	NA	NA	NA	NA	NA	7.175908399902203e-4	0.009597850081581726	Lys	Glu	TRUE	NA	1	0	0	0	0	0	0	0	0	0	0	0	0	0	0	0	0	0	0	0	1	0	0	0	0	0	0	0	0	0	0	0	0	0	0	0	0	0	0	0	0	0	0	0	0	0	0	0	0	0	0	0	0	0	0	0	0	0	0	0	0	0	0	0	0	0	100	FALSE	FALSE	FALSE	10	0
MYOD1p.Glu60Ter	MYOD1	4.978134042214636e-4	0.00519858598461218	0	0.00149344021266439	NA	NA	NA	NA	NA	NA	7.175908399902203e-4	0.009597850081581726	Ter	Glu	FALSE	1	1	0	0	0	0	0	0	0	0	0	0	0	0	0	0	0	0	0	0	0	1	0	0	0	0	0	0	0	0	0	0	0	0	0	0	0	0	0	0	0	0	0	0	0	0	0	0	0	0	0	0	0	0	0	0	0	0	0	0	0	0	0	0	0	0	0	100	FALSE	FALSE	FALSE	10	0
N4BP1p.Ser456Ter	N4BP1	4.978134042214636e-4	0.00519858598461218	0	0.00149344021266439	NA	NA	NA	NA	NA	NA	7.175908399902203e-4	0.009597850081581726	Ter	Ser	FALSE	NA	1	0	0	0	0	0	0	0	0	0	0	0	0	0	0	0	0	0	0	0	1	0	0	0	0	0	0	0	0	0	0	0	0	0	0	0	0	0	0	0	0	0	0	0	0	0	0	0	0	0	0	0	0	0	0	0	0	0	0	0	0	0	0	0	0	0	100	FALSE	FALSE	FALSE	10	0
NAA16p.Cys102Tyr	NAA16	4.978134042214636e-4	0.00519858598461218	0	0.00149344021266439	NA	NA	NA	NA	NA	NA	7.175908399902203e-4	0.009597850081581726	Tyr	Cys	TRUE	NA	1	0	0	0	0	0	0	0	0	0	0	0	0	0	0	0	0	0	0	0	1	0	0	0	0	0	0	0	0	0	0	0	0	0	0	0	0	0	0	0	0	0	0	0	0	0	0	0	0	0	0	0	0	0	0	0	0	0	0	0	0	0	0	0	0	0	100	FALSE	FALSE	FALSE	10	0
NAA30p.Glu178Gln	NAA30	4.978134042214636e-4	0.00519858598461218	0	0.00149344021266439	NA	NA	NA	NA	NA	NA	7.175908399902203e-4	0.009597850081581726	Gln	Glu	FALSE	NA	1	0	0	0	0	0	0	0	0	0	0	0	0	0	0	0	0	0	0	0	1	0	0	0	0	0	0	0	0	0	0	0	0	0	0	0	0	0	0	0	0	0	0	0	0	0	0	0	0	0	0	0	0	0	0	0	0	0	0	0	0	0	0	0	0	0	100	FALSE	FALSE	FALSE	10	0
NAA35p.Asn277His	NAA35	4.978134042214636e-4	0.00519858598461218	0	0.00149344021266439	NA	NA	NA	NA	NA	NA	7.175908399902203e-4	0.009597850081581726	His	Asn	TRUE	NA	1	0	0	0	0	0	0	0	0	0	0	0	0	0	0	0	0	0	0	0	1	0	0	0	0	0	0	0	0	0	0	0	0	0	0	0	0	0	0	0	0	0	0	0	0	0	0	0	0	0	0	0	0	0	0	0	0	0	0	0	0	0	0	0	0	0	100	FALSE	FALSE	FALSE	10	0
NAP1L3p.Pro266Arg	NAP1L3	4.978134042214636e-4	0.00519858598461218	0	0.00149344021266439	NA	NA	NA	NA	NA	NA	7.175908399902203e-4	0.009597850081581726	Arg	Pro	TRUE	NA	1	0	0	0	0	0	0	0	0	0	0	0	0	0	0	0	0	0	0	0	1	0	0	0	0	0	0	0	0	0	0	0	0	0	0	0	0	0	0	0	0	0	0	0	0	0	0	0	0	0	0	0	0	0	0	0	0	0	0	0	0	0	0	0	0	0	100	FALSE	FALSE	FALSE	10	0
NAPSAp.Asn222Ser	NAPSA	4.978134042214636e-4	0.00519858598461218	0	0.00149344021266439	NA	NA	NA	NA	NA	NA	7.175908399902203e-4	0.009597850081581726	Ser	Asn	TRUE	NA	1	0	0	0	0	0	0	0	0	0	0	0	0	0	0	0	0	0	0	0	1	0	0	0	0	0	0	0	0	0	0	0	0	0	0	0	0	0	0	0	0	0	0	0	0	0	0	0	0	0	0	0	0	0	0	0	0	0	0	0	0	0	0	0	0	0	100	FALSE	FALSE	FALSE	10	0
NBEAL1p.Ser1766Thr	NBEAL1	4.978134042214636e-4	0.00519858598461218	0	0.00149344021266439	NA	NA	NA	NA	NA	NA	7.175908399902203e-4	0.009597850081581726	Thr	Ser	TRUE	NA	1	0	0	0	0	0	0	0	0	0	0	0	0	0	0	0	0	0	0	0	1	0	0	0	0	0	0	0	0	0	0	0	0	0	0	0	0	0	0	0	0	0	0	0	0	0	0	0	0	0	0	0	0	0	0	0	0	0	0	0	0	0	0	0	0	0	100	FALSE	FALSE	FALSE	10	0
NCAM2p.Arg484Ter	NCAM2	4.978134042214636e-4	0.00519858598461218	0	0.00149344021266439	NA	NA	NA	NA	NA	NA	7.175908399902203e-4	0.009597850081581726	Ter	Arg	FALSE	NA	1	0	0	0	0	0	0	0	0	0	0	0	0	0	0	0	0	0	0	0	1	0	0	0	0	0	0	0	0	0	0	0	0	0	0	0	0	0	0	0	0	0	0	0	0	0	0	0	0	0	0	0	0	0	0	0	0	0	0	0	0	0	0	0	0	0	100	FALSE	FALSE	FALSE	10	0
NCAPGp.Glu358Asp	NCAPG	4.978134042214636e-4	0.00519858598461218	0	0.00149344021266439	NA	NA	NA	NA	NA	NA	7.175908399902203e-4	0.009597850081581726	Asp	Glu	FALSE	NA	1	0	0	0	0	0	0	0	0	0	0	0	0	0	0	0	0	0	0	0	1	0	0	0	0	0	0	0	0	0	0	0	0	0	0	0	0	0	0	0	0	0	0	0	0	0	0	0	0	0	0	0	0	0	0	0	0	0	0	0	0	0	0	0	0	0	100	FALSE	FALSE	FALSE	10	0
NCKAP5Lp.Pro1263Ala	NCKAP5L	4.978134042214636e-4	0.00519858598461218	0	0.00149344021266439	NA	NA	NA	NA	NA	NA	7.175908399902203e-4	0.009597850081581726	Ala	Pro	FALSE	NA	1	0	0	0	0	0	0	0	0	0	0	0	0	0	0	0	0	0	0	0	1	0	0	0	0	0	0	0	0	0	0	0	0	0	0	0	0	0	0	0	0	0	0	0	0	0	0	0	0	0	0	0	0	0	0	0	0	0	0	0	0	0	0	0	0	0	100	FALSE	FALSE	FALSE	10	0
NDUFS3p.Asn180Asp	NDUFS3	4.978134042214636e-4	0.00519858598461218	0	0.00149344021266439	NA	NA	NA	NA	NA	NA	7.175908399902203e-4	0.009597850081581726	Asp	Asn	FALSE	NA	1	0	0	0	0	0	0	0	0	0	0	0	0	0	0	0	0	0	0	0	1	0	0	0	0	0	0	0	0	0	0	0	0	0	0	0	0	0	0	0	0	0	0	0	0	0	0	0	0	0	0	0	0	0	0	0	0	0	0	0	0	0	0	0	0	0	100	FALSE	FALSE	FALSE	10	0
NECAP2p.Ala139Asp	NECAP2	4.978134042214636e-4	0.00519858598461218	0	0.00149344021266439	NA	NA	NA	NA	NA	NA	7.175908399902203e-4	0.009597850081581726	Asp	Ala	FALSE	NA	1	0	0	0	0	0	0	0	0	0	0	0	0	0	0	0	0	0	0	0	1	0	0	0	0	0	0	0	0	0	0	0	0	0	0	0	0	0	0	0	0	0	0	0	0	0	0	0	0	0	0	0	0	0	0	0	0	0	0	0	0	0	0	0	0	0	100	FALSE	FALSE	FALSE	10	0
NFIBp.Tyr249Ter	NFIB	4.978134042214636e-4	0.00519858598461218	0	0.00149344021266439	NA	NA	NA	NA	NA	NA	7.175908399902203e-4	0.009597850081581726	Ter	Tyr	FALSE	1	1	0	0	0	0	0	0	0	0	0	0	0	0	0	0	0	0	0	0	0	1	0	0	0	0	0	0	0	0	0	0	0	0	0	0	0	0	0	0	0	0	0	0	0	0	0	0	0	0	0	0	0	0	0	0	0	0	0	0	0	0	0	0	0	0	0	100	FALSE	FALSE	FALSE	10	0
NLRC3p.Ala166Thr	NLRC3	4.978134042214636e-4	0.00519858598461218	0	0.00149344021266439	NA	NA	NA	NA	NA	NA	7.175908399902203e-4	0.009597850081581726	Thr	Ala	TRUE	NA	1	0	0	0	0	0	0	0	0	0	0	0	0	0	0	0	0	0	0	0	1	0	0	0	0	0	0	0	0	0	0	0	0	0	0	0	0	0	0	0	0	0	0	0	0	0	0	0	0	0	0	0	0	0	0	0	0	0	0	0	0	0	0	0	0	0	100	FALSE	FALSE	FALSE	10	0
NLRP12p.Val230Met	NLRP12	4.978134042214636e-4	0.00519858598461218	0	0.00149344021266439	NA	NA	NA	NA	NA	NA	7.175908399902203e-4	0.009597850081581726	Met	Val	FALSE	NA	1	0	0	0	0	0	0	0	0	0	0	0	0	0	0	0	0	0	0	0	1	0	0	0	0	0	0	0	0	0	0	0	0	0	0	0	0	0	0	0	0	0	0	0	0	0	0	0	0	0	0	0	0	0	0	0	0	0	0	0	0	0	0	0	0	0	100	FALSE	FALSE	FALSE	10	0
NMRK1p.Trp163Ter	NMRK1	4.978134042214636e-4	0.00519858598461218	0	0.00149344021266439	NA	NA	NA	NA	NA	NA	7.175908399902203e-4	0.009597850081581726	Ter	Trp	FALSE	NA	1	0	0	0	0	0	0	0	0	0	0	0	0	0	0	0	0	0	0	0	1	0	0	0	0	0	0	0	0	0	0	0	0	0	0	0	0	0	0	0	0	0	0	0	0	0	0	0	0	0	0	0	0	0	0	0	0	0	0	0	0	0	0	0	0	0	100	FALSE	FALSE	FALSE	10	0
NOTCH1p.Asp469Tyr	NOTCH1	4.978134042214636e-4	0.00519858598461218	0	0.00149344021266439	NA	NA	NA	NA	NA	NA	7.175908399902203e-4	0.009597850081581726	Tyr	Asp	TRUE	1	1	0	0	0	0	0	0	0	0	0	0	0	0	0	0	0	0	0	0	0	1	0	0	0	0	0	0	0	0	0	0	0	0	0	0	0	0	0	0	0	0	0	0	0	0	0	0	0	0	0	0	0	0	0	0	0	0	0	0	0	0	0	0	0	0	0	100	FALSE	FALSE	FALSE	10	0
NOTCH1p.Cys554Ter	NOTCH1	4.978134042214636e-4	0.00519858598461218	0	0.00149344021266439	NA	NA	NA	NA	NA	NA	7.175908399902203e-4	0.009597850081581726	Ter	Cys	FALSE	1	1	0	0	0	0	0	0	0	0	0	0	0	0	0	0	0	0	0	0	0	1	0	0	0	0	0	0	0	0	0	0	0	0	0	0	0	0	0	0	0	0	0	0	0	0	0	0	0	0	0	0	0	0	0	0	0	0	0	0	0	0	0	0	0	0	0	100	FALSE	FALSE	FALSE	10	0
NOTCH1p.Gln862Ter	NOTCH1	4.978134042214636e-4	0.00519858598461218	0	0.00149344021266439	NA	NA	NA	NA	NA	NA	7.175908399902203e-4	0.009597850081581726	Ter	Gln	FALSE	1	1	0	0	0	0	0	0	0	0	0	0	0	0	0	0	0	0	0	0	0	1	0	0	0	0	0	0	0	0	0	0	0	0	0	0	0	0	0	0	0	0	0	0	0	0	0	0	0	0	0	0	0	0	0	0	0	0	0	0	0	0	0	0	0	0	0	100	FALSE	FALSE	FALSE	10	0
NOTCH1p.Leu2429Val	NOTCH1	4.978134042214636e-4	0.00519858598461218	0	0.00149344021266439	NA	NA	NA	NA	NA	NA	7.175908399902203e-4	0.009597850081581726	Val	Leu	FALSE	1	1	0	0	0	0	0	0	0	0	0	0	0	0	0	0	0	0	0	0	0	1	0	0	0	0	0	0	0	0	0	0	0	0	0	0	0	0	0	0	0	0	0	0	0	0	0	0	0	0	0	0	0	0	0	0	0	0	0	0	0	0	0	0	0	0	0	100	FALSE	FALSE	FALSE	10	0
NOTCH1p.Phe1702Ser	NOTCH1	4.978134042214636e-4	0.00519858598461218	0	0.00149344021266439	NA	NA	NA	NA	NA	NA	7.175908399902203e-4	0.009597850081581726	Ser	Phe	TRUE	1	1	0	0	0	0	0	0	0	0	0	0	0	0	0	0	0	0	0	0	0	1	0	0	0	0	0	0	0	0	0	0	0	0	0	0	0	0	0	0	0	0	0	0	0	0	0	0	0	0	0	0	0	0	0	0	0	0	0	0	0	0	0	0	0	0	0	100	FALSE	FALSE	FALSE	10	0
NOTCH1p.Ser2467Ter	NOTCH1	4.978134042214636e-4	0.00519858598461218	0	0.00149344021266439	NA	NA	NA	NA	NA	NA	7.175908399902203e-4	0.009597850081581726	Ter	Ser	FALSE	1	1	0	0	0	0	0	0	0	0	0	0	0	0	0	0	0	0	0	0	0	1	0	0	0	0	0	0	0	0	0	0	0	0	0	0	0	0	0	0	0	0	0	0	0	0	0	0	0	0	0	0	0	0	0	0	0	0	0	0	0	0	0	0	0	0	0	100	FALSE	FALSE	FALSE	10	0
NOTUMp.Val212Leu	NOTUM	4.978134042214636e-4	0.00519858598461218	0	0.00149344021266439	NA	NA	NA	NA	NA	NA	7.175908399902203e-4	0.009597850081581726	Leu	Val	FALSE	NA	1	0	0	0	0	0	0	0	0	0	0	0	0	0	0	0	0	0	0	0	1	0	0	0	0	0	0	0	0	0	0	0	0	0	0	0	0	0	0	0	0	0	0	0	0	0	0	0	0	0	0	0	0	0	0	0	0	0	0	0	0	0	0	0	0	0	100	FALSE	FALSE	FALSE	10	0
NPC1p.Lys1259Arg	NPC1	4.978134042214636e-4	0.00519858598461218	0	0.00149344021266439	NA	NA	NA	NA	NA	NA	7.175908399902203e-4	0.009597850081581726	Arg	Lys	TRUE	NA	1	0	0	0	0	0	0	0	0	0	0	0	0	0	0	0	0	0	0	0	1	0	0	0	0	0	0	0	0	0	0	0	0	0	0	0	0	0	0	0	0	0	0	0	0	0	0	0	0	0	0	0	0	0	0	0	0	0	0	0	0	0	0	0	0	0	100	FALSE	FALSE	FALSE	10	0
NR1H3p.Arg156Cys	NR1H3	4.978134042214636e-4	0.00519858598461218	0	0.00149344021266439	NA	NA	NA	NA	NA	NA	7.175908399902203e-4	0.009597850081581726	Cys	Arg	TRUE	NA	1	0	0	0	0	0	0	0	0	0	0	0	0	0	0	0	0	0	0	0	1	0	0	0	0	0	0	0	0	0	0	0	0	0	0	0	0	0	0	0	0	0	0	0	0	0	0	0	0	0	0	0	0	0	0	0	0	0	0	0	0	0	0	0	0	0	100	FALSE	FALSE	FALSE	10	0
NR1H3p.Asp444Asn	NR1H3	4.978134042214636e-4	0.00519858598461218	0	0.00149344021266439	NA	NA	NA	NA	NA	NA	7.175908399902203e-4	0.009597850081581726	Asn	Asp	FALSE	NA	1	0	0	0	0	0	0	0	0	0	0	0	0	0	0	0	0	0	0	0	1	0	0	0	0	0	0	0	0	0	0	0	0	0	0	0	0	0	0	0	0	0	0	0	0	0	0	0	0	0	0	0	0	0	0	0	0	0	0	0	0	0	0	0	0	0	100	FALSE	FALSE	FALSE	10	0
NR1I2p.Gly145Arg	NR1I2	4.978134042214636e-4	0.00519858598461218	0	0.00149344021266439	NA	NA	NA	NA	NA	NA	7.175908399902203e-4	0.009597850081581726	Arg	Gly	TRUE	NA	1	0	0	0	0	0	0	0	0	0	0	0	0	0	0	0	0	0	0	0	1	0	0	0	0	0	0	0	0	0	0	0	0	0	0	0	0	0	0	0	0	0	0	0	0	0	0	0	0	0	0	0	0	0	0	0	0	0	0	0	0	0	0	0	0	0	100	FALSE	FALSE	FALSE	10	0
NR4A3p.Pro274Ala	NR4A3	4.978134042214636e-4	0.00519858598461218	0	0.00149344021266439	NA	NA	NA	NA	NA	NA	7.175908399902203e-4	0.009597850081581726	Ala	Pro	FALSE	1	1	0	0	0	0	0	0	0	0	0	0	0	0	0	0	0	0	0	0	0	1	0	0	0	0	0	0	0	0	0	0	0	0	0	0	0	0	0	0	0	0	0	0	0	0	0	0	0	0	0	0	0	0	0	0	0	0	0	0	0	0	0	0	0	0	0	100	FALSE	FALSE	FALSE	10	0
NRCAMp.Ser278Gly	NRCAM	4.978134042214636e-4	0.00519858598461218	0	0.00149344021266439	NA	NA	NA	NA	NA	NA	7.175908399902203e-4	0.009597850081581726	Gly	Ser	FALSE	NA	1	0	0	0	0	0	0	0	0	0	0	0	0	0	0	0	0	0	0	0	1	0	0	0	0	0	0	0	0	0	0	0	0	0	0	0	0	0	0	0	0	0	0	0	0	0	0	0	0	0	0	0	0	0	0	0	0	0	0	0	0	0	0	0	0	0	100	FALSE	FALSE	FALSE	10	0
NRCAMp.Val961Met	NRCAM	4.978134042214636e-4	0.00519858598461218	0	0.00149344021266439	NA	NA	NA	NA	NA	NA	7.175908399902203e-4	0.009597850081581726	Met	Val	FALSE	NA	1	0	0	0	0	0	0	0	0	0	0	0	0	0	0	0	0	0	0	0	1	0	0	0	0	0	0	0	0	0	0	0	0	0	0	0	0	0	0	0	0	0	0	0	0	0	0	0	0	0	0	0	0	0	0	0	0	0	0	0	0	0	0	0	0	0	100	FALSE	FALSE	FALSE	10	0
NSD1p.Gly1430Ala	NSD1	4.978134042214636e-4	0.00519858598461218	0	0.00149344021266439	NA	NA	NA	NA	NA	NA	7.175908399902203e-4	0.009597850081581726	Ala	Gly	FALSE	1	1	0	0	0	0	0	0	0	0	0	0	0	0	0	0	0	0	0	0	0	1	0	0	0	0	0	0	0	0	0	0	0	0	0	0	0	0	0	0	0	0	0	0	0	0	0	0	0	0	0	0	0	0	0	0	0	0	0	0	0	0	0	0	0	0	0	100	FALSE	FALSE	FALSE	10	0
NT5C3Ap.Glu151Ala	NT5C3A	4.978134042214636e-4	0.00519858598461218	0	0.00149344021266439	NA	NA	NA	NA	NA	NA	7.175908399902203e-4	0.009597850081581726	Ala	Glu	FALSE	NA	1	0	0	0	0	0	0	0	0	0	0	0	0	0	0	0	0	0	0	0	1	0	0	0	0	0	0	0	0	0	0	0	0	0	0	0	0	0	0	0	0	0	0	0	0	0	0	0	0	0	0	0	0	0	0	0	0	0	0	0	0	0	0	0	0	0	100	FALSE	FALSE	FALSE	10	0
NT5C3Ap.Leu300Ile	NT5C3A	4.978134042214636e-4	0.00519858598461218	0	0.00149344021266439	NA	NA	NA	NA	NA	NA	7.175908399902203e-4	0.009597850081581726	Ile	Leu	FALSE	NA	1	0	0	0	0	0	0	0	0	0	0	0	0	0	0	0	0	0	0	0	1	0	0	0	0	0	0	0	0	0	0	0	0	0	0	0	0	0	0	0	0	0	0	0	0	0	0	0	0	0	0	0	0	0	0	0	0	0	0	0	0	0	0	0	0	0	100	FALSE	FALSE	FALSE	10	0
NTNG1p.Val63Met	NTNG1	4.978134042214636e-4	0.00519858598461218	0	0.00149344021266439	NA	NA	NA	NA	NA	NA	7.175908399902203e-4	0.009597850081581726	Met	Val	FALSE	NA	1	0	0	0	0	0	0	0	0	0	0	0	0	0	0	0	0	0	0	0	1	0	0	0	0	0	0	0	0	0	0	0	0	0	0	0	0	0	0	0	0	0	0	0	0	0	0	0	0	0	0	0	0	0	0	0	0	0	0	0	0	0	0	0	0	0	100	FALSE	FALSE	FALSE	10	0
NUB1p.Leu257Arg	NUB1	4.978134042214636e-4	0.00519858598461218	0	0.00149344021266439	NA	NA	NA	NA	NA	NA	7.175908399902203e-4	0.009597850081581726	Arg	Leu	TRUE	NA	1	0	0	0	0	0	0	0	0	0	0	0	0	0	0	0	0	0	0	0	1	0	0	0	0	0	0	0	0	0	0	0	0	0	0	0	0	0	0	0	0	0	0	0	0	0	0	0	0	0	0	0	0	0	0	0	0	0	0	0	0	0	0	0	0	0	100	FALSE	FALSE	FALSE	10	0
NUP210Lp.Pro1362Arg	NUP210L	4.978134042214636e-4	0.00519858598461218	0	0.00149344021266439	NA	NA	NA	NA	NA	NA	7.175908399902203e-4	0.009597850081581726	Arg	Pro	TRUE	NA	1	0	0	0	0	0	0	0	0	0	0	0	0	0	0	0	0	0	0	0	1	0	0	0	0	0	0	0	0	0	0	0	0	0	0	0	0	0	0	0	0	0	0	0	0	0	0	0	0	0	0	0	0	0	0	0	0	0	0	0	0	0	0	0	0	0	100	FALSE	FALSE	FALSE	10	0
NUPL2p.Gly221Ser	NUPL2	4.978134042214636e-4	0.00519858598461218	0	0.00149344021266439	NA	NA	NA	NA	NA	NA	7.175908399902203e-4	0.009597850081581726	Ser	Gly	TRUE	NA	1	0	0	0	0	0	0	0	0	0	0	0	0	0	0	0	0	0	0	0	1	0	0	0	0	0	0	0	0	0	0	0	0	0	0	0	0	0	0	0	0	0	0	0	0	0	0	0	0	0	0	0	0	0	0	0	0	0	0	0	0	0	0	0	0	0	100	FALSE	FALSE	FALSE	10	0
NUTM2Gp.Tyr383Ter	NUTM2G	4.978134042214636e-4	0.00519858598461218	0	0.00149344021266439	NA	NA	NA	NA	NA	NA	7.175908399902203e-4	0.009597850081581726	Ter	Tyr	FALSE	NA	1	0	0	0	0	0	0	0	0	0	0	0	0	0	0	0	0	0	0	0	1	0	0	0	0	0	0	0	0	0	0	0	0	0	0	0	0	0	0	0	0	0	0	0	0	0	0	0	0	0	0	0	0	0	0	0	0	0	0	0	0	0	0	0	0	0	100	FALSE	FALSE	FALSE	10	0
NXPH4p.Asp4541Asn	NXPH4	4.978134042214636e-4	0.00519858598461218	0	0.00149344021266439	NA	NA	NA	NA	NA	NA	7.175908399902203e-4	0.009597850081581726	Asn	Asp	FALSE	NA	1	0	0	0	0	0	0	0	0	0	0	0	0	0	0	0	0	0	0	0	1	0	0	0	0	0	0	0	0	0	0	0	0	0	0	0	0	0	0	0	0	0	0	0	0	0	0	0	0	0	0	0	0	0	0	0	0	0	0	0	0	0	0	0	0	0	100	FALSE	FALSE	FALSE	10	0
NXPH4p.Trp108Cys	NXPH4	4.978134042214636e-4	0.00519858598461218	0	0.00149344021266439	NA	NA	NA	NA	NA	NA	7.175908399902203e-4	0.009597850081581726	Cys	Trp	TRUE	NA	1	0	0	0	0	0	0	0	0	0	0	0	0	0	0	0	0	0	0	0	1	0	0	0	0	0	0	0	0	0	0	0	0	0	0	0	0	0	0	0	0	0	0	0	0	0	0	0	0	0	0	0	0	0	0	0	0	0	0	0	0	0	0	0	0	0	100	FALSE	FALSE	FALSE	10	0
OBSCNp.Arg4729His	OBSCN	4.978134042214636e-4	0.00519858598461218	0	0.00149344021266439	NA	NA	NA	NA	NA	NA	7.175908399902203e-4	0.009597850081581726	His	Arg	TRUE	NA	1	0	0	0	0	0	0	0	0	0	0	0	0	0	0	0	0	0	0	0	1	0	0	0	0	0	0	0	0	0	0	0	0	0	0	0	0	0	0	0	0	0	0	0	0	0	0	0	0	0	0	0	0	0	0	0	0	0	0	0	0	0	0	0	0	0	100	FALSE	FALSE	FALSE	10	0
OBSCNp.Glu8709Lys	OBSCN	4.978134042214636e-4	0.00519858598461218	0	0.00149344021266439	NA	NA	NA	NA	NA	NA	7.175908399902203e-4	0.009597850081581726	Lys	Glu	TRUE	NA	1	0	0	0	0	0	0	0	0	0	0	0	0	0	0	0	0	0	0	0	1	0	0	0	0	0	0	0	0	0	0	0	0	0	0	0	0	0	0	0	0	0	0	0	0	0	0	0	0	0	0	0	0	0	0	0	0	0	0	0	0	0	0	0	0	0	100	FALSE	FALSE	FALSE	10	0
OGNp.Ile29Val	OGN	4.978134042214636e-4	0.00519858598461218	0	0.00149344021266439	NA	NA	NA	NA	NA	NA	7.175908399902203e-4	0.009597850081581726	Val	Ile	FALSE	NA	1	0	0	0	0	0	0	0	0	0	0	0	0	0	0	0	0	0	0	0	1	0	0	0	0	0	0	0	0	0	0	0	0	0	0	0	0	0	0	0	0	0	0	0	0	0	0	0	0	0	0	0	0	0	0	0	0	0	0	0	0	0	0	0	0	0	100	FALSE	FALSE	FALSE	10	0
OPRK1p.Val83Leu	OPRK1	4.978134042214636e-4	0.00519858598461218	0	0.00149344021266439	NA	NA	NA	NA	NA	NA	7.175908399902203e-4	0.009597850081581726	Leu	Val	FALSE	NA	1	0	0	0	0	0	0	0	0	0	0	0	0	0	0	0	0	0	0	0	1	0	0	0	0	0	0	0	0	0	0	0	0	0	0	0	0	0	0	0	0	0	0	0	0	0	0	0	0	0	0	0	0	0	0	0	0	0	0	0	0	0	0	0	0	0	100	FALSE	FALSE	FALSE	10	0
OPRM1p.Arg358His	OPRM1	4.978134042214636e-4	0.00519858598461218	0	0.00149344021266439	NA	NA	NA	NA	NA	NA	7.175908399902203e-4	0.009597850081581726	His	Arg	TRUE	NA	1	0	0	0	0	0	0	0	0	0	0	0	0	0	0	0	0	0	0	0	1	0	0	0	0	0	0	0	0	0	0	0	0	0	0	0	0	0	0	0	0	0	0	0	0	0	0	0	0	0	0	0	0	0	0	0	0	0	0	0	0	0	0	0	0	0	100	FALSE	FALSE	FALSE	10	0
OR10A2p.Lys259Asn	OR10A2	4.978134042214636e-4	0.00519858598461218	0	0.00149344021266439	NA	NA	NA	NA	NA	NA	7.175908399902203e-4	0.009597850081581726	Asn	Lys	FALSE	NA	1	0	0	0	0	0	0	0	0	0	0	0	0	0	0	0	0	0	0	0	1	0	0	0	0	0	0	0	0	0	0	0	0	0	0	0	0	0	0	0	0	0	0	0	0	0	0	0	0	0	0	0	0	0	0	0	0	0	0	0	0	0	0	0	0	0	100	FALSE	FALSE	FALSE	10	0
OR10H5p.Ser112Tyr	OR10H5	4.978134042214636e-4	0.00519858598461218	0	0.00149344021266439	NA	NA	NA	NA	NA	NA	7.175908399902203e-4	0.009597850081581726	Tyr	Ser	TRUE	NA	1	0	0	0	0	0	0	0	0	0	0	0	0	0	0	0	0	0	0	0	1	0	0	0	0	0	0	0	0	0	0	0	0	0	0	0	0	0	0	0	0	0	0	0	0	0	0	0	0	0	0	0	0	0	0	0	0	0	0	0	0	0	0	0	0	0	100	FALSE	FALSE	FALSE	10	0
OR11H1p.Val89Ala	OR11H1	4.978134042214636e-4	0.00519858598461218	0	0.00149344021266439	NA	NA	NA	NA	NA	NA	7.175908399902203e-4	0.009597850081581726	Ala	Val	FALSE	NA	1	0	0	0	0	0	0	0	0	0	0	0	0	0	0	0	0	0	0	0	1	0	0	0	0	0	0	0	0	0	0	0	0	0	0	0	0	0	0	0	0	0	0	0	0	0	0	0	0	0	0	0	0	0	0	0	0	0	0	0	0	0	0	0	0	0	100	FALSE	FALSE	FALSE	10	0
OR13D1p.His342Gln	OR13D1	4.978134042214636e-4	0.00519858598461218	0	0.00149344021266439	NA	NA	NA	NA	NA	NA	7.175908399902203e-4	0.009597850081581726	Gln	His	FALSE	NA	1	0	0	0	0	0	0	0	0	0	0	0	0	0	0	0	0	0	0	0	1	0	0	0	0	0	0	0	0	0	0	0	0	0	0	0	0	0	0	0	0	0	0	0	0	0	0	0	0	0	0	0	0	0	0	0	0	0	0	0	0	0	0	0	0	0	100	FALSE	FALSE	FALSE	10	0
OR14J1p.Ala205Glu	OR14J1	4.978134042214636e-4	0.00519858598461218	0	0.00149344021266439	NA	NA	NA	NA	NA	NA	7.175908399902203e-4	0.009597850081581726	Glu	Ala	FALSE	NA	1	0	0	0	0	0	0	0	0	0	0	0	0	0	0	0	0	0	0	0	1	0	0	0	0	0	0	0	0	0	0	0	0	0	0	0	0	0	0	0	0	0	0	0	0	0	0	0	0	0	0	0	0	0	0	0	0	0	0	0	0	0	0	0	0	0	100	FALSE	FALSE	FALSE	10	0
OR1L8p.Asn165Ile	OR1L8	4.978134042214636e-4	0.00519858598461218	0	0.00149344021266439	NA	NA	NA	NA	NA	NA	7.175908399902203e-4	0.009597850081581726	Ile	Asn	FALSE	NA	1	0	0	0	0	0	0	0	0	0	0	0	0	0	0	0	0	0	0	0	1	0	0	0	0	0	0	0	0	0	0	0	0	0	0	0	0	0	0	0	0	0	0	0	0	0	0	0	0	0	0	0	0	0	0	0	0	0	0	0	0	0	0	0	0	0	100	FALSE	FALSE	FALSE	10	0
OR2W3p.Thr240Ile	OR2W3	4.978134042214636e-4	0.00519858598461218	0	0.00149344021266439	NA	NA	NA	NA	NA	NA	7.175908399902203e-4	0.009597850081581726	Ile	Thr	FALSE	NA	1	0	0	0	0	0	0	0	0	0	0	0	0	0	0	0	0	0	0	0	1	0	0	0	0	0	0	0	0	0	0	0	0	0	0	0	0	0	0	0	0	0	0	0	0	0	0	0	0	0	0	0	0	0	0	0	0	0	0	0	0	0	0	0	0	0	100	FALSE	FALSE	FALSE	10	0
OR51J1p.Gly124Arg	OR51J1	4.978134042214636e-4	0.00519858598461218	0	0.00149344021266439	NA	NA	NA	NA	NA	NA	7.175908399902203e-4	0.009597850081581726	Arg	Gly	TRUE	NA	1	0	0	0	0	0	0	0	0	0	0	0	0	0	0	0	0	0	0	0	1	0	0	0	0	0	0	0	0	0	0	0	0	0	0	0	0	0	0	0	0	0	0	0	0	0	0	0	0	0	0	0	0	0	0	0	0	0	0	0	0	0	0	0	0	0	100	FALSE	FALSE	FALSE	10	0
OR5D16p.His178Asp	OR5D16	4.978134042214636e-4	0.00519858598461218	0	0.00149344021266439	NA	NA	NA	NA	NA	NA	7.175908399902203e-4	0.009597850081581726	Asp	His	FALSE	NA	1	0	0	0	0	0	0	0	0	0	0	0	0	0	0	0	0	0	0	0	1	0	0	0	0	0	0	0	0	0	0	0	0	0	0	0	0	0	0	0	0	0	0	0	0	0	0	0	0	0	0	0	0	0	0	0	0	0	0	0	0	0	0	0	0	0	100	FALSE	FALSE	FALSE	10	0
OR6K3p.Thr264Asn	OR6K3	4.978134042214636e-4	0.00519858598461218	0	0.00149344021266439	NA	NA	NA	NA	NA	NA	7.175908399902203e-4	0.009597850081581726	Asn	Thr	FALSE	NA	1	0	0	0	0	0	0	0	0	0	0	0	0	0	0	0	0	0	0	0	1	0	0	0	0	0	0	0	0	0	0	0	0	0	0	0	0	0	0	0	0	0	0	0	0	0	0	0	0	0	0	0	0	0	0	0	0	0	0	0	0	0	0	0	0	0	100	FALSE	FALSE	FALSE	10	0
OR8B8p.Ala188Val	OR8B8	4.978134042214636e-4	0.00519858598461218	0	0.00149344021266439	NA	NA	NA	NA	NA	NA	7.175908399902203e-4	0.009597850081581726	Val	Ala	FALSE	NA	1	0	0	0	0	0	0	0	0	0	0	0	0	0	0	0	0	0	0	0	1	0	0	0	0	0	0	0	0	0	0	0	0	0	0	0	0	0	0	0	0	0	0	0	0	0	0	0	0	0	0	0	0	0	0	0	0	0	0	0	0	0	0	0	0	0	100	FALSE	FALSE	FALSE	10	0
OTPp.Phe184Ser	OTP	4.978134042214636e-4	0.00519858598461218	0	0.00149344021266439	NA	NA	NA	NA	NA	NA	7.175908399902203e-4	0.009597850081581726	Ser	Phe	TRUE	NA	1	0	0	0	0	0	0	0	0	0	0	0	0	0	0	0	0	0	0	0	1	0	0	0	0	0	0	0	0	0	0	0	0	0	0	0	0	0	0	0	0	0	0	0	0	0	0	0	0	0	0	0	0	0	0	0	0	0	0	0	0	0	0	0	0	0	100	FALSE	FALSE	FALSE	10	0
OVOL1p.Pro55Ser	OVOL1	4.978134042214636e-4	0.00519858598461218	0	0.00149344021266439	NA	NA	NA	NA	NA	NA	7.175908399902203e-4	0.009597850081581726	Ser	Pro	TRUE	NA	1	0	0	0	0	0	0	0	0	0	0	0	0	0	0	0	0	0	0	0	1	0	0	0	0	0	0	0	0	0	0	0	0	0	0	0	0	0	0	0	0	0	0	0	0	0	0	0	0	0	0	0	0	0	0	0	0	0	0	0	0	0	0	0	0	0	100	FALSE	FALSE	FALSE	10	0
PABPC3p.Val338Leu	PABPC3	4.978134042214636e-4	0.00519858598461218	0	0.00149344021266439	NA	NA	NA	NA	NA	NA	7.175908399902203e-4	0.009597850081581726	Leu	Val	FALSE	NA	1	0	0	0	0	0	0	0	0	0	0	0	0	0	0	0	0	0	0	0	1	0	0	0	0	0	0	0	0	0	0	0	0	0	0	0	0	0	0	0	0	0	0	0	0	0	0	0	0	0	0	0	0	0	0	0	0	0	0	0	0	0	0	0	0	0	100	FALSE	FALSE	FALSE	10	0
PALB2p.Leu67Val	PALB2	4.978134042214636e-4	0.00519858598461218	0	0.00149344021266439	NA	NA	NA	NA	NA	NA	7.175908399902203e-4	0.009597850081581726	Val	Leu	FALSE	1	1	0	0	0	0	0	0	0	0	0	0	0	0	0	0	0	0	0	0	0	1	0	0	0	0	0	0	0	0	0	0	0	0	0	0	0	0	0	0	0	0	0	0	0	0	0	0	0	0	0	0	0	0	0	0	0	0	0	0	0	0	0	0	0	0	0	100	FALSE	FALSE	FALSE	10	0
PAN3p.Arg251Ter	PAN3	4.978134042214636e-4	0.00519858598461218	0	0.00149344021266439	NA	NA	NA	NA	NA	NA	7.175908399902203e-4	0.009597850081581726	Ter	Arg	FALSE	NA	1	0	0	0	0	0	0	0	0	0	0	0	0	0	0	0	0	0	0	0	1	0	0	0	0	0	0	0	0	0	0	0	0	0	0	0	0	0	0	0	0	0	0	0	0	0	0	0	0	0	0	0	0	0	0	0	0	0	0	0	0	0	0	0	0	0	100	FALSE	FALSE	FALSE	10	0
PAPPA2p.Arg825Ter	PAPPA2	4.978134042214636e-4	0.00519858598461218	0	0.00149344021266439	NA	NA	NA	NA	NA	NA	7.175908399902203e-4	0.009597850081581726	Ter	Arg	FALSE	NA	1	0	0	0	0	0	0	0	0	0	0	0	0	0	0	0	0	0	0	0	1	0	0	0	0	0	0	0	0	0	0	0	0	0	0	0	0	0	0	0	0	0	0	0	0	0	0	0	0	0	0	0	0	0	0	0	0	0	0	0	0	0	0	0	0	0	100	FALSE	FALSE	FALSE	10	0
PARP8p.Ser159Ala	PARP8	4.978134042214636e-4	0.00519858598461218	0	0.00149344021266439	NA	NA	NA	NA	NA	NA	7.175908399902203e-4	0.009597850081581726	Ala	Ser	FALSE	NA	1	0	0	0	0	0	0	0	0	0	0	0	0	0	0	0	0	0	0	0	1	0	0	0	0	0	0	0	0	0	0	0	0	0	0	0	0	0	0	0	0	0	0	0	0	0	0	0	0	0	0	0	0	0	0	0	0	0	0	0	0	0	0	0	0	0	100	FALSE	FALSE	FALSE	10	0
PAX2p.Ala253Gly	PAX2	4.978134042214636e-4	0.00519858598461218	0	0.00149344021266439	NA	NA	NA	NA	NA	NA	7.175908399902203e-4	0.009597850081581726	Gly	Ala	FALSE	NA	1	0	0	0	0	0	0	0	0	0	0	0	0	0	0	0	0	0	0	0	1	0	0	0	0	0	0	0	0	0	0	0	0	0	0	0	0	0	0	0	0	0	0	0	0	0	0	0	0	0	0	0	0	0	0	0	0	0	0	0	0	0	0	0	0	0	100	FALSE	FALSE	FALSE	10	0
PCCAp.Ile218Met	PCCA	4.978134042214636e-4	0.00519858598461218	0	0.00149344021266439	NA	NA	NA	NA	NA	NA	7.175908399902203e-4	0.009597850081581726	Met	Ile	FALSE	NA	1	0	0	0	0	0	0	0	0	0	0	0	0	0	0	0	0	0	0	0	1	0	0	0	0	0	0	0	0	0	0	0	0	0	0	0	0	0	0	0	0	0	0	0	0	0	0	0	0	0	0	0	0	0	0	0	0	0	0	0	0	0	0	0	0	0	100	FALSE	FALSE	FALSE	10	0
PCDHA1p.Leu717Val	PCDHA1	4.978134042214636e-4	0.00519858598461218	0	0.00149344021266439	NA	NA	NA	NA	NA	NA	7.175908399902203e-4	0.009597850081581726	Val	Leu	FALSE	NA	1	0	0	0	0	0	0	0	0	0	0	0	0	0	0	0	0	0	0	0	1	0	0	0	0	0	0	0	0	0	0	0	0	0	0	0	0	0	0	0	0	0	0	0	0	0	0	0	0	0	0	0	0	0	0	0	0	0	0	0	0	0	0	0	0	0	100	FALSE	FALSE	FALSE	10	0
PCDHA2p.Arg732His	PCDHA2	4.978134042214636e-4	0.00519858598461218	0	0.00149344021266439	NA	NA	NA	NA	NA	NA	7.175908399902203e-4	0.009597850081581726	His	Arg	TRUE	NA	1	0	0	0	0	0	0	0	0	0	0	0	0	0	0	0	0	0	0	0	1	0	0	0	0	0	0	0	0	0	0	0	0	0	0	0	0	0	0	0	0	0	0	0	0	0	0	0	0	0	0	0	0	0	0	0	0	0	0	0	0	0	0	0	0	0	100	FALSE	FALSE	FALSE	10	0
PCDHB10p.Gly163Arg	PCDHB10	4.978134042214636e-4	0.00519858598461218	0	0.00149344021266439	NA	NA	NA	NA	NA	NA	7.175908399902203e-4	0.009597850081581726	Arg	Gly	TRUE	NA	1	0	0	0	0	0	0	0	0	0	0	0	0	0	0	0	0	0	0	0	1	0	0	0	0	0	0	0	0	0	0	0	0	0	0	0	0	0	0	0	0	0	0	0	0	0	0	0	0	0	0	0	0	0	0	0	0	0	0	0	0	0	0	0	0	0	100	FALSE	FALSE	FALSE	10	0
PCDHB11p.Phe451Ser	PCDHB11	4.978134042214636e-4	0.00519858598461218	0	0.00149344021266439	NA	NA	NA	NA	NA	NA	7.175908399902203e-4	0.009597850081581726	Ser	Phe	TRUE	NA	1	0	0	0	0	0	0	0	0	0	0	0	0	0	0	0	0	0	0	0	1	0	0	0	0	0	0	0	0	0	0	0	0	0	0	0	0	0	0	0	0	0	0	0	0	0	0	0	0	0	0	0	0	0	0	0	0	0	0	0	0	0	0	0	0	0	100	FALSE	FALSE	FALSE	10	0
PCDHGB4p.Ala609Val	PCDHGB4	4.978134042214636e-4	0.00519858598461218	0	0.00149344021266439	NA	NA	NA	NA	NA	NA	7.175908399902203e-4	0.009597850081581726	Val	Ala	FALSE	NA	1	0	0	0	0	0	0	0	0	0	0	0	0	0	0	0	0	0	0	0	1	0	0	0	0	0	0	0	0	0	0	0	0	0	0	0	0	0	0	0	0	0	0	0	0	0	0	0	0	0	0	0	0	0	0	0	0	0	0	0	0	0	0	0	0	0	100	FALSE	FALSE	FALSE	10	0
PCDHGC3p.Asn240Asp	PCDHGC3	4.978134042214636e-4	0.00519858598461218	0	0.00149344021266439	NA	NA	NA	NA	NA	NA	7.175908399902203e-4	0.009597850081581726	Asp	Asn	FALSE	NA	1	0	0	0	0	0	0	0	0	0	0	0	0	0	0	0	0	0	0	0	1	0	0	0	0	0	0	0	0	0	0	0	0	0	0	0	0	0	0	0	0	0	0	0	0	0	0	0	0	0	0	0	0	0	0	0	0	0	0	0	0	0	0	0	0	0	100	FALSE	FALSE	FALSE	10	0
PCF11p.Ala232Thr	PCF11	4.978134042214636e-4	0.00519858598461218	0	0.00149344021266439	NA	NA	NA	NA	NA	NA	7.175908399902203e-4	0.009597850081581726	Thr	Ala	TRUE	NA	1	0	0	0	0	0	0	0	0	0	0	0	0	0	0	0	0	0	0	0	1	0	0	0	0	0	0	0	0	0	0	0	0	0	0	0	0	0	0	0	0	0	0	0	0	0	0	0	0	0	0	0	0	0	0	0	0	0	0	0	0	0	0	0	0	0	100	FALSE	FALSE	FALSE	10	0
PCM1p.Gln1592Arg	PCM1	4.978134042214636e-4	0.00519858598461218	0	0.00149344021266439	NA	NA	NA	NA	NA	NA	7.175908399902203e-4	0.009597850081581726	Arg	Gln	TRUE	1	1	0	0	0	0	0	0	0	0	0	0	0	0	0	0	0	0	0	0	0	1	0	0	0	0	0	0	0	0	0	0	0	0	0	0	0	0	0	0	0	0	0	0	0	0	0	0	0	0	0	0	0	0	0	0	0	0	0	0	0	0	0	0	0	0	0	100	FALSE	FALSE	FALSE	10	0
PCSK7p.Glu737Gly	PCSK7	4.978134042214636e-4	0.00519858598461218	0	0.00149344021266439	NA	NA	NA	NA	NA	NA	7.175908399902203e-4	0.009597850081581726	Gly	Glu	FALSE	NA	1	0	0	0	0	0	0	0	0	0	0	0	0	0	0	0	0	0	0	0	1	0	0	0	0	0	0	0	0	0	0	0	0	0	0	0	0	0	0	0	0	0	0	0	0	0	0	0	0	0	0	0	0	0	0	0	0	0	0	0	0	0	0	0	0	0	100	FALSE	FALSE	FALSE	10	0
PCp.Asp712Asn	PC	4.978134042214636e-4	0.00519858598461218	0	0.00149344021266439	NA	NA	NA	NA	NA	NA	7.175908399902203e-4	0.009597850081581726	Asn	Asp	FALSE	NA	1	0	0	0	0	0	0	0	0	0	0	0	0	0	0	0	0	0	0	0	1	0	0	0	0	0	0	0	0	0	0	0	0	0	0	0	0	0	0	0	0	0	0	0	0	0	0	0	0	0	0	0	0	0	0	0	0	0	0	0	0	0	0	0	0	0	100	FALSE	FALSE	FALSE	10	0
PDDC1p.Ala159Gly	PDDC1	4.978134042214636e-4	0.00519858598461218	0	0.00149344021266439	NA	NA	NA	NA	NA	NA	7.175908399902203e-4	0.009597850081581726	Gly	Ala	FALSE	NA	1	0	0	0	0	0	0	0	0	0	0	0	0	0	0	0	0	0	0	0	1	0	0	0	0	0	0	0	0	0	0	0	0	0	0	0	0	0	0	0	0	0	0	0	0	0	0	0	0	0	0	0	0	0	0	0	0	0	0	0	0	0	0	0	0	0	100	FALSE	FALSE	FALSE	10	0
PDE2Ap.Arg261Cys	PDE2A	4.978134042214636e-4	0.00519858598461218	0	0.00149344021266439	NA	NA	NA	NA	NA	NA	7.175908399902203e-4	0.009597850081581726	Cys	Arg	TRUE	NA	1	0	0	0	0	0	0	0	0	0	0	0	0	0	0	0	0	0	0	0	1	0	0	0	0	0	0	0	0	0	0	0	0	0	0	0	0	0	0	0	0	0	0	0	0	0	0	0	0	0	0	0	0	0	0	0	0	0	0	0	0	0	0	0	0	0	100	FALSE	FALSE	FALSE	10	0
PDE3Bp.His876Asn	PDE3B	4.978134042214636e-4	0.00519858598461218	0	0.00149344021266439	NA	NA	NA	NA	NA	NA	7.175908399902203e-4	0.009597850081581726	Asn	His	FALSE	NA	1	0	0	0	0	0	0	0	0	0	0	0	0	0	0	0	0	0	0	0	1	0	0	0	0	0	0	0	0	0	0	0	0	0	0	0	0	0	0	0	0	0	0	0	0	0	0	0	0	0	0	0	0	0	0	0	0	0	0	0	0	0	0	0	0	0	100	FALSE	FALSE	FALSE	10	0
PDE8Ap.Asn398His	PDE8A	4.978134042214636e-4	0.00519858598461218	0	0.00149344021266439	NA	NA	NA	NA	NA	NA	7.175908399902203e-4	0.009597850081581726	His	Asn	TRUE	NA	1	0	0	0	0	0	0	0	0	0	0	0	0	0	0	0	0	0	0	0	1	0	0	0	0	0	0	0	0	0	0	0	0	0	0	0	0	0	0	0	0	0	0	0	0	0	0	0	0	0	0	0	0	0	0	0	0	0	0	0	0	0	0	0	0	0	100	FALSE	FALSE	FALSE	10	0
PDIA4p.His634Asn	PDIA4	4.978134042214636e-4	0.00519858598461218	0	0.00149344021266439	NA	NA	NA	NA	NA	NA	7.175908399902203e-4	0.009597850081581726	Asn	His	FALSE	NA	1	0	0	0	0	0	0	0	0	0	0	0	0	0	0	0	0	0	0	0	1	0	0	0	0	0	0	0	0	0	0	0	0	0	0	0	0	0	0	0	0	0	0	0	0	0	0	0	0	0	0	0	0	0	0	0	0	0	0	0	0	0	0	0	0	0	100	FALSE	FALSE	FALSE	10	0
PDZD2p.Ala743Thr	PDZD2	4.978134042214636e-4	0.00519858598461218	0	0.00149344021266439	NA	NA	NA	NA	NA	NA	7.175908399902203e-4	0.009597850081581726	Thr	Ala	TRUE	NA	1	0	0	0	0	0	0	0	0	0	0	0	0	0	0	0	0	0	0	0	1	0	0	0	0	0	0	0	0	0	0	0	0	0	0	0	0	0	0	0	0	0	0	0	0	0	0	0	0	0	0	0	0	0	0	0	0	0	0	0	0	0	0	0	0	0	100	FALSE	FALSE	FALSE	10	0
PET112p.Leu354Met	PET112	4.978134042214636e-4	0.00519858598461218	0	0.00149344021266439	NA	NA	NA	NA	NA	NA	7.175908399902203e-4	0.009597850081581726	Met	Leu	FALSE	NA	1	0	0	0	0	0	0	0	0	0	0	0	0	0	0	0	0	0	0	0	1	0	0	0	0	0	0	0	0	0	0	0	0	0	0	0	0	0	0	0	0	0	0	0	0	0	0	0	0	0	0	0	0	0	0	0	0	0	0	0	0	0	0	0	0	0	100	FALSE	FALSE	FALSE	10	0
PEX10p.Ala305Gly	PEX10	4.978134042214636e-4	0.00519858598461218	0	0.00149344021266439	NA	NA	NA	NA	NA	NA	7.175908399902203e-4	0.009597850081581726	Gly	Ala	FALSE	NA	1	0	0	0	0	0	0	0	0	0	0	0	0	0	0	0	0	0	0	0	1	0	0	0	0	0	0	0	0	0	0	0	0	0	0	0	0	0	0	0	0	0	0	0	0	0	0	0	0	0	0	0	0	0	0	0	0	0	0	0	0	0	0	0	0	0	100	FALSE	FALSE	FALSE	10	0
PGRp.Asp330Glu	PGR	4.978134042214636e-4	0.00519858598461218	0	0.00149344021266439	NA	NA	NA	NA	NA	NA	7.175908399902203e-4	0.009597850081581726	Glu	Asp	FALSE	NA	1	0	0	0	0	0	0	0	0	0	0	0	0	0	0	0	0	0	0	0	1	0	0	0	0	0	0	0	0	0	0	0	0	0	0	0	0	0	0	0	0	0	0	0	0	0	0	0	0	0	0	0	0	0	0	0	0	0	0	0	0	0	0	0	0	0	100	FALSE	FALSE	FALSE	10	0
PHC2p.His492Tyr	PHC2	4.978134042214636e-4	0.00519858598461218	0	0.00149344021266439	NA	NA	NA	NA	NA	NA	7.175908399902203e-4	0.009597850081581726	Tyr	His	TRUE	NA	1	0	0	0	0	0	0	0	0	0	0	0	0	0	0	0	0	0	0	0	1	0	0	0	0	0	0	0	0	0	0	0	0	0	0	0	0	0	0	0	0	0	0	0	0	0	0	0	0	0	0	0	0	0	0	0	0	0	0	0	0	0	0	0	0	0	100	FALSE	FALSE	FALSE	10	0
PHF20p.Tyr54Ter	PHF20	4.978134042214636e-4	0.00519858598461218	0	0.00149344021266439	NA	NA	NA	NA	NA	NA	7.175908399902203e-4	0.009597850081581726	Ter	Tyr	FALSE	NA	1	0	0	0	0	0	0	0	0	0	0	0	0	0	0	0	0	0	0	0	1	0	0	0	0	0	0	0	0	0	0	0	0	0	0	0	0	0	0	0	0	0	0	0	0	0	0	0	0	0	0	0	0	0	0	0	0	0	0	0	0	0	0	0	0	0	100	FALSE	FALSE	FALSE	10	0
PHF2p.Asp148Gly	PHF2	4.978134042214636e-4	0.00519858598461218	0	0.00149344021266439	NA	NA	NA	NA	NA	NA	7.175908399902203e-4	0.009597850081581726	Gly	Asp	FALSE	NA	1	0	0	0	0	0	0	0	0	0	0	0	0	0	0	0	0	0	0	0	1	0	0	0	0	0	0	0	0	0	0	0	0	0	0	0	0	0	0	0	0	0	0	0	0	0	0	0	0	0	0	0	0	0	0	0	0	0	0	0	0	0	0	0	0	0	100	FALSE	FALSE	FALSE	10	0
PHOX2Bp.Gly63Val	PHOX2B	4.978134042214636e-4	0.00519858598461218	0	0.00149344021266439	NA	NA	NA	NA	NA	NA	7.175908399902203e-4	0.009597850081581726	Val	Gly	FALSE	1	1	0	0	0	0	0	0	0	0	0	0	0	0	0	0	0	0	0	0	0	1	0	0	0	0	0	0	0	0	0	0	0	0	0	0	0	0	0	0	0	0	0	0	0	0	0	0	0	0	0	0	0	0	0	0	0	0	0	0	0	0	0	0	0	0	0	100	FALSE	FALSE	FALSE	10	0
PIAS2p.Leu576Ile	PIAS2	4.978134042214636e-4	0.00519858598461218	0	0.00149344021266439	NA	NA	NA	NA	NA	NA	7.175908399902203e-4	0.009597850081581726	Ile	Leu	FALSE	NA	1	0	0	0	0	0	0	0	0	0	0	0	0	0	0	0	0	0	0	0	1	0	0	0	0	0	0	0	0	0	0	0	0	0	0	0	0	0	0	0	0	0	0	0	0	0	0	0	0	0	0	0	0	0	0	0	0	0	0	0	0	0	0	0	0	0	100	FALSE	FALSE	FALSE	10	0
PIGOp.His368Tyr	PIGO	4.978134042214636e-4	0.00519858598461218	0	0.00149344021266439	NA	NA	NA	NA	NA	NA	7.175908399902203e-4	0.009597850081581726	Tyr	His	TRUE	NA	1	0	0	0	0	0	0	0	0	0	0	0	0	0	0	0	0	0	0	0	1	0	0	0	0	0	0	0	0	0	0	0	0	0	0	0	0	0	0	0	0	0	0	0	0	0	0	0	0	0	0	0	0	0	0	0	0	0	0	0	0	0	0	0	0	0	100	FALSE	FALSE	FALSE	10	0
PIK3CGp.His730Asn	PIK3CG	4.978134042214636e-4	0.00519858598461218	0	0.00149344021266439	NA	NA	NA	NA	NA	NA	7.175908399902203e-4	0.009597850081581726	Asn	His	FALSE	NA	1	0	0	0	0	0	0	0	0	0	0	0	0	0	0	0	0	0	0	0	1	0	0	0	0	0	0	0	0	0	0	0	0	0	0	0	0	0	0	0	0	0	0	0	0	0	0	0	0	0	0	0	0	0	0	0	0	0	0	0	0	0	0	0	0	0	100	FALSE	FALSE	FALSE	10	0
PIM1p.Arg166Ser	PIM1	4.978134042214636e-4	0.00519858598461218	0	0.00149344021266439	NA	NA	NA	NA	NA	NA	7.175908399902203e-4	0.009597850081581726	Ser	Arg	TRUE	1	1	0	0	0	0	0	0	0	0	0	0	0	0	0	0	0	0	0	0	0	1	0	0	0	0	0	0	0	0	0	0	0	0	0	0	0	0	0	0	0	0	0	0	0	0	0	0	0	0	0	0	0	0	0	0	0	0	0	0	0	0	0	0	0	0	0	100	FALSE	FALSE	FALSE	10	0
PKD1L2p.Leu1337His	PKD1L2	4.978134042214636e-4	0.00519858598461218	0	0.00149344021266439	NA	NA	NA	NA	NA	NA	7.175908399902203e-4	0.009597850081581726	His	Leu	TRUE	NA	1	0	0	0	0	0	0	0	0	0	0	0	0	0	0	0	0	0	0	0	1	0	0	0	0	0	0	0	0	0	0	0	0	0	0	0	0	0	0	0	0	0	0	0	0	0	0	0	0	0	0	0	0	0	0	0	0	0	0	0	0	0	0	0	0	0	100	FALSE	FALSE	FALSE	10	0
PKD2p.Phe579Leu	PKD2	4.978134042214636e-4	0.00519858598461218	0	0.00149344021266439	NA	NA	NA	NA	NA	NA	7.175908399902203e-4	0.009597850081581726	Leu	Phe	FALSE	NA	1	0	0	0	0	0	0	0	0	0	0	0	0	0	0	0	0	0	0	0	1	0	0	0	0	0	0	0	0	0	0	0	0	0	0	0	0	0	0	0	0	0	0	0	0	0	0	0	0	0	0	0	0	0	0	0	0	0	0	0	0	0	0	0	0	0	100	FALSE	FALSE	FALSE	10	0
PKHD1p.Ser3821Cys	PKHD1	4.978134042214636e-4	0.00519858598461218	0	0.00149344021266439	NA	NA	NA	NA	NA	NA	7.175908399902203e-4	0.009597850081581726	Cys	Ser	TRUE	NA	1	0	0	0	0	0	0	0	0	0	0	0	0	0	0	0	0	0	0	0	1	0	0	0	0	0	0	0	0	0	0	0	0	0	0	0	0	0	0	0	0	0	0	0	0	0	0	0	0	0	0	0	0	0	0	0	0	0	0	0	0	0	0	0	0	0	100	FALSE	FALSE	FALSE	10	0
PLA2G2Cp.Val119Met	PLA2G2C	4.978134042214636e-4	0.00519858598461218	0	0.00149344021266439	NA	NA	NA	NA	NA	NA	7.175908399902203e-4	0.009597850081581726	Met	Val	FALSE	NA	1	0	0	0	0	0	0	0	0	0	0	0	0	0	0	0	0	0	0	0	1	0	0	0	0	0	0	0	0	0	0	0	0	0	0	0	0	0	0	0	0	0	0	0	0	0	0	0	0	0	0	0	0	0	0	0	0	0	0	0	0	0	0	0	0	0	100	FALSE	FALSE	FALSE	10	0
PLA2G6p.Arg550Trp	PLA2G6	4.978134042214636e-4	0.00519858598461218	0	0.00149344021266439	NA	NA	NA	NA	NA	NA	7.175908399902203e-4	0.009597850081581726	Trp	Arg	FALSE	NA	1	0	0	0	0	0	0	0	0	0	0	0	0	0	0	0	0	0	0	0	1	0	0	0	0	0	0	0	0	0	0	0	0	0	0	0	0	0	0	0	0	0	0	0	0	0	0	0	0	0	0	0	0	0	0	0	0	0	0	0	0	0	0	0	0	0	100	FALSE	FALSE	FALSE	10	0
PLCZ1p.Arg84Trp	PLCZ1	4.978134042214636e-4	0.00519858598461218	0	0.00149344021266439	NA	NA	NA	NA	NA	NA	7.175908399902203e-4	0.009597850081581726	Trp	Arg	FALSE	NA	1	0	0	0	0	0	0	0	0	0	0	0	0	0	0	0	0	0	0	0	1	0	0	0	0	0	0	0	0	0	0	0	0	0	0	0	0	0	0	0	0	0	0	0	0	0	0	0	0	0	0	0	0	0	0	0	0	0	0	0	0	0	0	0	0	0	100	FALSE	FALSE	FALSE	10	0
PLCZ1p.Lys339Arg	PLCZ1	4.978134042214636e-4	0.00519858598461218	0	0.00149344021266439	NA	NA	NA	NA	NA	NA	7.175908399902203e-4	0.009597850081581726	Arg	Lys	TRUE	NA	1	0	0	0	0	0	0	0	0	0	0	0	0	0	0	0	0	0	0	0	1	0	0	0	0	0	0	0	0	0	0	0	0	0	0	0	0	0	0	0	0	0	0	0	0	0	0	0	0	0	0	0	0	0	0	0	0	0	0	0	0	0	0	0	0	0	100	FALSE	FALSE	FALSE	10	0
PLD4p.Gln191Glu	PLD4	4.978134042214636e-4	0.00519858598461218	0	0.00149344021266439	NA	NA	NA	NA	NA	NA	7.175908399902203e-4	0.009597850081581726	Glu	Gln	FALSE	NA	1	0	0	0	0	0	0	0	0	0	0	0	0	0	0	0	0	0	0	0	1	0	0	0	0	0	0	0	0	0	0	0	0	0	0	0	0	0	0	0	0	0	0	0	0	0	0	0	0	0	0	0	0	0	0	0	0	0	0	0	0	0	0	0	0	0	100	FALSE	FALSE	FALSE	10	0
PODNp.Leu317Gln	PODN	4.978134042214636e-4	0.00519858598461218	0	0.00149344021266439	NA	NA	NA	NA	NA	NA	7.175908399902203e-4	0.009597850081581726	Gln	Leu	FALSE	NA	1	0	0	0	0	0	0	0	0	0	0	0	0	0	0	0	0	0	0	0	1	0	0	0	0	0	0	0	0	0	0	0	0	0	0	0	0	0	0	0	0	0	0	0	0	0	0	0	0	0	0	0	0	0	0	0	0	0	0	0	0	0	0	0	0	0	100	FALSE	FALSE	FALSE	10	0
POGKp.Gly430Arg	POGK	4.978134042214636e-4	0.00519858598461218	0	0.00149344021266439	NA	NA	NA	NA	NA	NA	7.175908399902203e-4	0.009597850081581726	Arg	Gly	TRUE	NA	1	0	0	0	0	0	0	0	0	0	0	0	0	0	0	0	0	0	0	0	1	0	0	0	0	0	0	0	0	0	0	0	0	0	0	0	0	0	0	0	0	0	0	0	0	0	0	0	0	0	0	0	0	0	0	0	0	0	0	0	0	0	0	0	0	0	100	FALSE	FALSE	FALSE	10	0
POMGNT1p.Ala695Gly	POMGNT1	4.978134042214636e-4	0.00519858598461218	0	0.00149344021266439	NA	NA	NA	NA	NA	NA	7.175908399902203e-4	0.009597850081581726	Gly	Ala	FALSE	NA	1	0	0	0	0	0	0	0	0	0	0	0	0	0	0	0	0	0	0	0	1	0	0	0	0	0	0	0	0	0	0	0	0	0	0	0	0	0	0	0	0	0	0	0	0	0	0	0	0	0	0	0	0	0	0	0	0	0	0	0	0	0	0	0	0	0	100	FALSE	FALSE	FALSE	10	0
PORCNp.Thr358Asn	PORCN	4.978134042214636e-4	0.00519858598461218	0	0.00149344021266439	NA	NA	NA	NA	NA	NA	7.175908399902203e-4	0.009597850081581726	Asn	Thr	FALSE	NA	1	0	0	0	0	0	0	0	0	0	0	0	0	0	0	0	0	0	0	0	1	0	0	0	0	0	0	0	0	0	0	0	0	0	0	0	0	0	0	0	0	0	0	0	0	0	0	0	0	0	0	0	0	0	0	0	0	0	0	0	0	0	0	0	0	0	100	FALSE	TRUE	FALSE	10	0
POU5F2p.Cys285Tyr	POU5F2	4.978134042214636e-4	0.00519858598461218	0	0.00149344021266439	NA	NA	NA	NA	NA	NA	7.175908399902203e-4	0.009597850081581726	Tyr	Cys	TRUE	NA	1	0	0	0	0	0	0	0	0	0	0	0	0	0	0	0	0	0	0	0	1	0	0	0	0	0	0	0	0	0	0	0	0	0	0	0	0	0	0	0	0	0	0	0	0	0	0	0	0	0	0	0	0	0	0	0	0	0	0	0	0	0	0	0	0	0	100	FALSE	FALSE	FALSE	10	0
PPLp.Gln961His	PPL	4.978134042214636e-4	0.00519858598461218	0	0.00149344021266439	NA	NA	NA	NA	NA	NA	7.175908399902203e-4	0.009597850081581726	His	Gln	TRUE	NA	1	0	0	0	0	0	0	0	0	0	0	0	0	0	0	0	0	0	0	0	1	0	0	0	0	0	0	0	0	0	0	0	0	0	0	0	0	0	0	0	0	0	0	0	0	0	0	0	0	0	0	0	0	0	0	0	0	0	0	0	0	0	0	0	0	0	100	FALSE	FALSE	FALSE	10	0
PPM1Ap.Gly194Ser	PPM1A	4.978134042214636e-4	0.00519858598461218	0	0.00149344021266439	NA	NA	NA	NA	NA	NA	7.175908399902203e-4	0.009597850081581726	Ser	Gly	TRUE	NA	1	0	0	0	0	0	0	0	0	0	0	0	0	0	0	0	0	0	0	0	1	0	0	0	0	0	0	0	0	0	0	0	0	0	0	0	0	0	0	0	0	0	0	0	0	0	0	0	0	0	0	0	0	0	0	0	0	0	0	0	0	0	0	0	0	0	100	FALSE	FALSE	FALSE	10	0
PPP1R13Lp.Gln644Glu	PPP1R13L	4.978134042214636e-4	0.00519858598461218	0	0.00149344021266439	NA	NA	NA	NA	NA	NA	7.175908399902203e-4	0.009597850081581726	Glu	Gln	FALSE	NA	1	0	0	0	0	0	0	0	0	0	0	0	0	0	0	0	0	0	0	0	1	0	0	0	0	0	0	0	0	0	0	0	0	0	0	0	0	0	0	0	0	0	0	0	0	0	0	0	0	0	0	0	0	0	0	0	0	0	0	0	0	0	0	0	0	0	100	FALSE	FALSE	FALSE	10	0
PPRC1p.His1356Gln	PPRC1	4.978134042214636e-4	0.00519858598461218	0	0.00149344021266439	NA	NA	NA	NA	NA	NA	7.175908399902203e-4	0.009597850081581726	Gln	His	FALSE	NA	1	0	0	0	0	0	0	0	0	0	0	0	0	0	0	0	0	0	0	0	1	0	0	0	0	0	0	0	0	0	0	0	0	0	0	0	0	0	0	0	0	0	0	0	0	0	0	0	0	0	0	0	0	0	0	0	0	0	0	0	0	0	0	0	0	0	100	FALSE	FALSE	FALSE	10	0
PRB2p.Ser292Asn	PRB2	4.978134042214636e-4	0.00519858598461218	0	0.00149344021266439	NA	NA	NA	NA	NA	NA	7.175908399902203e-4	0.009597850081581726	Asn	Ser	FALSE	NA	1	0	0	0	0	0	0	0	0	0	0	0	0	0	0	0	0	0	0	0	1	0	0	0	0	0	0	0	0	0	0	0	0	0	0	0	0	0	0	0	0	0	0	0	0	0	0	0	0	0	0	0	0	0	0	0	0	0	0	0	0	0	0	0	0	0	100	FALSE	FALSE	FALSE	10	0
PRDM16p.Ala545Val	PRDM16	4.978134042214636e-4	0.00519858598461218	0	0.00149344021266439	NA	NA	NA	NA	NA	NA	7.175908399902203e-4	0.009597850081581726	Val	Ala	FALSE	1	1	0	0	0	0	0	0	0	0	0	0	0	0	0	0	0	0	0	0	0	1	0	0	0	0	0	0	0	0	0	0	0	0	0	0	0	0	0	0	0	0	0	0	0	0	0	0	0	0	0	0	0	0	0	0	0	0	0	0	0	0	0	0	0	0	0	100	FALSE	FALSE	FALSE	10	0
PRIMPOLp.Asn490Ser	PRIMPOL	4.978134042214636e-4	0.00519858598461218	0	0.00149344021266439	NA	NA	NA	NA	NA	NA	7.175908399902203e-4	0.009597850081581726	Ser	Asn	TRUE	NA	1	0	0	0	0	0	0	0	0	0	0	0	0	0	0	0	0	0	0	0	1	0	0	0	0	0	0	0	0	0	0	0	0	0	0	0	0	0	0	0	0	0	0	0	0	0	0	0	0	0	0	0	0	0	0	0	0	0	0	0	0	0	0	0	0	0	100	FALSE	FALSE	FALSE	10	0
PRKD1p.Ala539Val	PRKD1	4.978134042214636e-4	0.00519858598461218	0	0.00149344021266439	NA	NA	NA	NA	NA	NA	7.175908399902203e-4	0.009597850081581726	Val	Ala	FALSE	2	1	0	0	0	0	0	0	0	0	0	0	0	0	0	0	0	0	0	0	0	1	0	0	0	0	0	0	0	0	0	0	0	0	0	0	0	0	0	0	0	0	0	0	0	0	0	0	0	0	0	0	0	0	0	0	0	0	0	0	0	0	0	0	0	0	0	100	FALSE	FALSE	FALSE	10	0
PRKD2p.Leu376Val	PRKD2	4.978134042214636e-4	0.00519858598461218	0	0.00149344021266439	NA	NA	NA	NA	NA	NA	7.175908399902203e-4	0.009597850081581726	Val	Leu	FALSE	NA	1	0	0	0	0	0	0	0	0	0	0	0	0	0	0	0	0	0	0	0	1	0	0	0	0	0	0	0	0	0	0	0	0	0	0	0	0	0	0	0	0	0	0	0	0	0	0	0	0	0	0	0	0	0	0	0	0	0	0	0	0	0	0	0	0	0	100	FALSE	FALSE	FALSE	10	0
PRKD2p.Leu681Val	PRKD2	4.978134042214636e-4	0.00519858598461218	0	0.00149344021266439	NA	NA	NA	NA	NA	NA	7.175908399902203e-4	0.009597850081581726	Val	Leu	FALSE	NA	1	0	0	0	0	0	0	0	0	0	0	0	0	0	0	0	0	0	0	0	1	0	0	0	0	0	0	0	0	0	0	0	0	0	0	0	0	0	0	0	0	0	0	0	0	0	0	0	0	0	0	0	0	0	0	0	0	0	0	0	0	0	0	0	0	0	100	FALSE	FALSE	FALSE	10	0
PRKDCp.Leu3774Gln	PRKDC	4.978134042214636e-4	0.00519858598461218	0	0.00149344021266439	NA	NA	NA	NA	NA	NA	7.175908399902203e-4	0.009597850081581726	Gln	Leu	FALSE	NA	1	0	0	0	0	0	0	0	0	0	0	0	0	0	0	0	0	0	0	0	1	0	0	0	0	0	0	0	0	0	0	0	0	0	0	0	0	0	0	0	0	0	0	0	0	0	0	0	0	0	0	0	0	0	0	0	0	0	0	0	0	0	0	0	0	0	100	FALSE	FALSE	FALSE	10	0
PRKG1p.Cys133Trp	PRKG1	4.978134042214636e-4	0.00519858598461218	0	0.00149344021266439	NA	NA	NA	NA	NA	NA	7.175908399902203e-4	0.009597850081581726	Trp	Cys	FALSE	NA	1	0	0	0	0	0	0	0	0	0	0	0	0	0	0	0	0	0	0	0	1	0	0	0	0	0	0	0	0	0	0	0	0	0	0	0	0	0	0	0	0	0	0	0	0	0	0	0	0	0	0	0	0	0	0	0	0	0	0	0	0	0	0	0	0	0	100	FALSE	FALSE	FALSE	10	0
PRR4p.Val80Leu	PRR4	4.978134042214636e-4	0.00519858598461218	0	0.00149344021266439	NA	NA	NA	NA	NA	NA	7.175908399902203e-4	0.009597850081581726	Leu	Val	FALSE	NA	1	0	0	0	0	0	0	0	0	0	0	0	0	0	0	0	0	0	0	0	1	0	0	0	0	0	0	0	0	0	0	0	0	0	0	0	0	0	0	0	0	0	0	0	0	0	0	0	0	0	0	0	0	0	0	0	0	0	0	0	0	0	0	0	0	0	100	FALSE	FALSE	FALSE	10	0
PTPDC1p.Tyr89Cys	PTPDC1	4.978134042214636e-4	0.00519858598461218	0	0.00149344021266439	NA	NA	NA	NA	NA	NA	7.175908399902203e-4	0.009597850081581726	Cys	Tyr	TRUE	NA	1	0	0	0	0	0	0	0	0	0	0	0	0	0	0	0	0	0	0	0	1	0	0	0	0	0	0	0	0	0	0	0	0	0	0	0	0	0	0	0	0	0	0	0	0	0	0	0	0	0	0	0	0	0	0	0	0	0	0	0	0	0	0	0	0	0	100	FALSE	FALSE	FALSE	10	0
PTPN14p.Pro797Leu	PTPN14	4.978134042214636e-4	0.00519858598461218	0	0.00149344021266439	NA	NA	NA	NA	NA	NA	7.175908399902203e-4	0.009597850081581726	Leu	Pro	FALSE	NA	1	0	0	0	0	0	0	0	0	0	0	0	0	0	0	0	0	0	0	0	1	0	0	0	0	0	0	0	0	0	0	0	0	0	0	0	0	0	0	0	0	0	0	0	0	0	0	0	0	0	0	0	0	0	0	0	0	0	0	0	0	0	0	0	0	0	100	FALSE	FALSE	FALSE	10	0
PTPRGp.Glu736Ter	PTPRG	4.978134042214636e-4	0.00519858598461218	0	0.00149344021266439	NA	NA	NA	NA	NA	NA	7.175908399902203e-4	0.009597850081581726	Ter	Glu	FALSE	NA	1	0	0	0	0	0	0	0	0	0	0	0	0	0	0	0	0	0	0	0	1	0	0	0	0	0	0	0	0	0	0	0	0	0	0	0	0	0	0	0	0	0	0	0	0	0	0	0	0	0	0	0	0	0	0	0	0	0	0	0	0	0	0	0	0	0	100	FALSE	FALSE	FALSE	10	0
PTPRHp.Arg1056Gly	PTPRH	4.978134042214636e-4	0.00519858598461218	0	0.00149344021266439	NA	NA	NA	NA	NA	NA	7.175908399902203e-4	0.009597850081581726	Gly	Arg	FALSE	NA	1	0	0	0	0	0	0	0	0	0	0	0	0	0	0	0	0	0	0	0	1	0	0	0	0	0	0	0	0	0	0	0	0	0	0	0	0	0	0	0	0	0	0	0	0	0	0	0	0	0	0	0	0	0	0	0	0	0	0	0	0	0	0	0	0	0	100	FALSE	FALSE	FALSE	10	0
PTPRHp.Trp602Ter	PTPRH	4.978134042214636e-4	0.00519858598461218	0	0.00149344021266439	NA	NA	NA	NA	NA	NA	7.175908399902203e-4	0.009597850081581726	Ter	Trp	FALSE	NA	1	0	0	0	0	0	0	0	0	0	0	0	0	0	0	0	0	0	0	0	1	0	0	0	0	0	0	0	0	0	0	0	0	0	0	0	0	0	0	0	0	0	0	0	0	0	0	0	0	0	0	0	0	0	0	0	0	0	0	0	0	0	0	0	0	0	100	FALSE	FALSE	FALSE	10	0
PTPRJp.Val1282Leu	PTPRJ	4.978134042214636e-4	0.00519858598461218	0	0.00149344021266439	NA	NA	NA	NA	NA	NA	7.175908399902203e-4	0.009597850081581726	Leu	Val	FALSE	NA	1	0	0	0	0	0	0	0	0	0	0	0	0	0	0	0	0	0	0	0	1	0	0	0	0	0	0	0	0	0	0	0	0	0	0	0	0	0	0	0	0	0	0	0	0	0	0	0	0	0	0	0	0	0	0	0	0	0	0	0	0	0	0	0	0	0	100	FALSE	FALSE	FALSE	10	0
PVRL2p.Pro96Arg	PVRL2	4.978134042214636e-4	0.00519858598461218	0	0.00149344021266439	NA	NA	NA	NA	NA	NA	7.175908399902203e-4	0.009597850081581726	Arg	Pro	TRUE	NA	1	0	0	0	0	0	0	0	0	0	0	0	0	0	0	0	0	0	0	0	1	0	0	0	0	0	0	0	0	0	0	0	0	0	0	0	0	0	0	0	0	0	0	0	0	0	0	0	0	0	0	0	0	0	0	0	0	0	0	0	0	0	0	0	0	0	100	FALSE	FALSE	FALSE	10	0
RAB42p.Gln4His	RAB42	4.978134042214636e-4	0.00519858598461218	0	0.00149344021266439	NA	NA	NA	NA	NA	NA	7.175908399902203e-4	0.009597850081581726	His	Gln	TRUE	NA	1	0	0	0	0	0	0	0	0	0	0	0	0	0	0	0	0	0	0	0	1	0	0	0	0	0	0	0	0	0	0	0	0	0	0	0	0	0	0	0	0	0	0	0	0	0	0	0	0	0	0	0	0	0	0	0	0	0	0	0	0	0	0	0	0	0	100	FALSE	FALSE	FALSE	10	0
RABGAP1p.Glu142Lys	RABGAP1	4.978134042214636e-4	0.00519858598461218	0	0.00149344021266439	NA	NA	NA	NA	NA	NA	7.175908399902203e-4	0.009597850081581726	Lys	Glu	TRUE	NA	1	0	0	0	0	0	0	0	0	0	0	0	0	0	0	0	0	0	0	0	1	0	0	0	0	0	0	0	0	0	0	0	0	0	0	0	0	0	0	0	0	0	0	0	0	0	0	0	0	0	0	0	0	0	0	0	0	0	0	0	0	0	0	0	0	0	100	FALSE	FALSE	FALSE	10	0
RALAp.Val25Glu	RALA	4.978134042214636e-4	0.00519858598461218	0	0.00149344021266439	NA	NA	NA	NA	NA	NA	7.175908399902203e-4	0.009597850081581726	Glu	Val	FALSE	NA	1	0	0	0	0	0	0	0	0	0	0	0	0	0	0	0	0	0	0	0	1	0	0	0	0	0	0	0	0	0	0	0	0	0	0	0	0	0	0	0	0	0	0	0	0	0	0	0	0	0	0	0	0	0	0	0	0	0	0	0	0	0	0	0	0	0	100	FALSE	FALSE	FALSE	10	0
RALGAPA1p.Val408Ile	RALGAPA1	4.978134042214636e-4	0.00519858598461218	0	0.00149344021266439	NA	NA	NA	NA	NA	NA	7.175908399902203e-4	0.009597850081581726	Ile	Val	FALSE	NA	1	0	0	0	0	0	0	0	0	0	0	0	0	0	0	0	0	0	0	0	1	0	0	0	0	0	0	0	0	0	0	0	0	0	0	0	0	0	0	0	0	0	0	0	0	0	0	0	0	0	0	0	0	0	0	0	0	0	0	0	0	0	0	0	0	0	100	FALSE	FALSE	FALSE	10	0
RANBP17p.Asn705Ser	RANBP17	4.978134042214636e-4	0.00519858598461218	0	0.00149344021266439	NA	NA	NA	NA	NA	NA	7.175908399902203e-4	0.009597850081581726	Ser	Asn	TRUE	NA	1	0	0	0	0	0	0	0	0	0	0	0	0	0	0	0	0	0	0	0	1	0	0	0	0	0	0	0	0	0	0	0	0	0	0	0	0	0	0	0	0	0	0	0	0	0	0	0	0	0	0	0	0	0	0	0	0	0	0	0	0	0	0	0	0	0	100	FALSE	FALSE	FALSE	10	0
RAP1GAPp.Val642Leu	RAP1GAP	4.978134042214636e-4	0.00519858598461218	0	0.00149344021266439	NA	NA	NA	NA	NA	NA	7.175908399902203e-4	0.009597850081581726	Leu	Val	FALSE	NA	1	0	0	0	0	0	0	0	0	0	0	0	0	0	0	0	0	0	0	0	1	0	0	0	0	0	0	0	0	0	0	0	0	0	0	0	0	0	0	0	0	0	0	0	0	0	0	0	0	0	0	0	0	0	0	0	0	0	0	0	0	0	0	0	0	0	100	FALSE	FALSE	FALSE	10	0
RASL11Ap.Ile143Thr	RASL11A	4.978134042214636e-4	0.00519858598461218	0	0.00149344021266439	NA	NA	NA	NA	NA	NA	7.175908399902203e-4	0.009597850081581726	Thr	Ile	TRUE	NA	1	0	0	0	0	0	0	0	0	0	0	0	0	0	0	0	0	0	0	0	1	0	0	0	0	0	0	0	0	0	0	0	0	0	0	0	0	0	0	0	0	0	0	0	0	0	0	0	0	0	0	0	0	0	0	0	0	0	0	0	0	0	0	0	0	0	100	FALSE	FALSE	FALSE	10	0
RBMXL3p.Arg1064Gln	RBMXL3	4.978134042214636e-4	0.00519858598461218	0	0.00149344021266439	NA	NA	NA	NA	NA	NA	7.175908399902203e-4	0.009597850081581726	Gln	Arg	FALSE	NA	1	0	0	0	0	0	0	0	0	0	0	0	0	0	0	0	0	0	0	0	1	0	0	0	0	0	0	0	0	0	0	0	0	0	0	0	0	0	0	0	0	0	0	0	0	0	0	0	0	0	0	0	0	0	0	0	0	0	0	0	0	0	0	0	0	0	100	FALSE	FALSE	FALSE	10	0
RDH5p.Leu145Ile	RDH5	4.978134042214636e-4	0.00519858598461218	0	0.00149344021266439	NA	NA	NA	NA	NA	NA	7.175908399902203e-4	0.009597850081581726	Ile	Leu	FALSE	NA	1	0	0	0	0	0	0	0	0	0	0	0	0	0	0	0	0	0	0	0	1	0	0	0	0	0	0	0	0	0	0	0	0	0	0	0	0	0	0	0	0	0	0	0	0	0	0	0	0	0	0	0	0	0	0	0	0	0	0	0	0	0	0	0	0	0	100	FALSE	FALSE	FALSE	10	0
REC8p.Pro315Leu	REC8	4.978134042214636e-4	0.00519858598461218	0	0.00149344021266439	NA	NA	NA	NA	NA	NA	7.175908399902203e-4	0.009597850081581726	Leu	Pro	FALSE	NA	1	0	0	0	0	0	0	0	0	0	0	0	0	0	0	0	0	0	0	0	1	0	0	0	0	0	0	0	0	0	0	0	0	0	0	0	0	0	0	0	0	0	0	0	0	0	0	0	0	0	0	0	0	0	0	0	0	0	0	0	0	0	0	0	0	0	100	FALSE	FALSE	FALSE	10	0
RELNp.Glu2683Ter	RELN	4.978134042214636e-4	0.00519858598461218	0	0.00149344021266439	NA	NA	NA	NA	NA	NA	7.175908399902203e-4	0.009597850081581726	Ter	Glu	FALSE	NA	1	0	0	0	0	0	0	0	0	0	0	0	0	0	0	0	0	0	0	0	1	0	0	0	0	0	0	0	0	0	0	0	0	0	0	0	0	0	0	0	0	0	0	0	0	0	0	0	0	0	0	0	0	0	0	0	0	0	0	0	0	0	0	0	0	0	100	FALSE	FALSE	FALSE	10	0
RFTN1p.Glu518Gln	RFTN1	4.978134042214636e-4	0.00519858598461218	0	0.00149344021266439	NA	NA	NA	NA	NA	NA	7.175908399902203e-4	0.009597850081581726	Gln	Glu	FALSE	NA	1	0	0	0	0	0	0	0	0	0	0	0	0	0	0	0	0	0	0	0	1	0	0	0	0	0	0	0	0	0	0	0	0	0	0	0	0	0	0	0	0	0	0	0	0	0	0	0	0	0	0	0	0	0	0	0	0	0	0	0	0	0	0	0	0	0	100	FALSE	FALSE	FALSE	10	0
RGSL1p.Asn857His	RGSL1	4.978134042214636e-4	0.00519858598461218	0	0.00149344021266439	NA	NA	NA	NA	NA	NA	7.175908399902203e-4	0.009597850081581726	His	Asn	TRUE	NA	1	0	0	0	0	0	0	0	0	0	0	0	0	0	0	0	0	0	0	0	1	0	0	0	0	0	0	0	0	0	0	0	0	0	0	0	0	0	0	0	0	0	0	0	0	0	0	0	0	0	0	0	0	0	0	0	0	0	0	0	0	0	0	0	0	0	100	FALSE	FALSE	FALSE	10	0
RHPN1p.Gly648Ala	RHPN1	4.978134042214636e-4	0.00519858598461218	0	0.00149344021266439	NA	NA	NA	NA	NA	NA	7.175908399902203e-4	0.009597850081581726	Ala	Gly	FALSE	NA	1	0	0	0	0	0	0	0	0	0	0	0	0	0	0	0	0	0	0	0	1	0	0	0	0	0	0	0	0	0	0	0	0	0	0	0	0	0	0	0	0	0	0	0	0	0	0	0	0	0	0	0	0	0	0	0	0	0	0	0	0	0	0	0	0	0	100	FALSE	FALSE	FALSE	10	0
RIN1p.Lys498Arg	RIN1	4.978134042214636e-4	0.00519858598461218	0	0.00149344021266439	NA	NA	NA	NA	NA	NA	7.175908399902203e-4	0.009597850081581726	Arg	Lys	TRUE	NA	1	0	0	0	0	0	0	0	0	0	0	0	0	0	0	0	0	0	0	0	1	0	0	0	0	0	0	0	0	0	0	0	0	0	0	0	0	0	0	0	0	0	0	0	0	0	0	0	0	0	0	0	0	0	0	0	0	0	0	0	0	0	0	0	0	0	100	FALSE	FALSE	FALSE	10	0
RIN2p.Arg122Gln	RIN2	4.978134042214636e-4	0.00519858598461218	0	0.00149344021266439	NA	NA	NA	NA	NA	NA	7.175908399902203e-4	0.009597850081581726	Gln	Arg	FALSE	NA	1	0	0	0	0	0	0	0	0	0	0	0	0	0	0	0	0	0	0	0	1	0	0	0	0	0	0	0	0	0	0	0	0	0	0	0	0	0	0	0	0	0	0	0	0	0	0	0	0	0	0	0	0	0	0	0	0	0	0	0	0	0	0	0	0	0	100	FALSE	FALSE	FALSE	10	0
RIPPLY2p.Tyr112Asn	RIPPLY2	4.978134042214636e-4	0.00519858598461218	0	0.00149344021266439	NA	NA	NA	NA	NA	NA	7.175908399902203e-4	0.009597850081581726	Asn	Tyr	FALSE	NA	1	0	0	0	0	0	0	0	0	0	0	0	0	0	0	0	0	0	0	0	1	0	0	0	0	0	0	0	0	0	0	0	0	0	0	0	0	0	0	0	0	0	0	0	0	0	0	0	0	0	0	0	0	0	0	0	0	0	0	0	0	0	0	0	0	0	100	FALSE	FALSE	FALSE	10	0
RIT1p.Asp87Asn	RIT1	4.978134042214636e-4	0.00519858598461218	0	0.00149344021266439	NA	NA	NA	NA	NA	NA	7.175908399902203e-4	0.009597850081581726	Asn	Asp	FALSE	NA	1	0	0	0	0	0	0	0	0	0	0	0	0	0	0	0	0	0	0	0	1	0	0	0	0	0	0	0	0	0	0	0	0	0	0	0	0	0	0	0	0	0	0	0	0	0	0	0	0	0	0	0	0	0	0	0	0	0	0	0	0	0	0	0	0	0	100	TRUE	FALSE	FALSE	10	0
RLFp.Ser1620Ter	RLF	4.978134042214636e-4	0.00519858598461218	0	0.00149344021266439	NA	NA	NA	NA	NA	NA	7.175908399902203e-4	0.009597850081581726	Ter	Ser	FALSE	NA	1	0	0	0	0	0	0	0	0	0	0	0	0	0	0	0	0	0	0	0	1	0	0	0	0	0	0	0	0	0	0	0	0	0	0	0	0	0	0	0	0	0	0	0	0	0	0	0	0	0	0	0	0	0	0	0	0	0	0	0	0	0	0	0	0	0	100	FALSE	FALSE	FALSE	10	0
RNF215p.Ile258Met	RNF215	4.978134042214636e-4	0.00519858598461218	0	0.00149344021266439	NA	NA	NA	NA	NA	NA	7.175908399902203e-4	0.009597850081581726	Met	Ile	FALSE	NA	1	0	0	0	0	0	0	0	0	0	0	0	0	0	0	0	0	0	0	0	1	0	0	0	0	0	0	0	0	0	0	0	0	0	0	0	0	0	0	0	0	0	0	0	0	0	0	0	0	0	0	0	0	0	0	0	0	0	0	0	0	0	0	0	0	0	100	FALSE	FALSE	FALSE	10	0
RNF219p.Glu172Ter	RNF219	4.978134042214636e-4	0.00519858598461218	0	0.00149344021266439	NA	NA	NA	NA	NA	NA	7.175908399902203e-4	0.009597850081581726	Ter	Glu	FALSE	NA	1	0	0	0	0	0	0	0	0	0	0	0	0	0	0	0	0	0	0	0	1	0	0	0	0	0	0	0	0	0	0	0	0	0	0	0	0	0	0	0	0	0	0	0	0	0	0	0	0	0	0	0	0	0	0	0	0	0	0	0	0	0	0	0	0	0	100	FALSE	FALSE	FALSE	10	0
RNF40p.Arg184Gly	RNF40	4.978134042214636e-4	0.00519858598461218	0	0.00149344021266439	NA	NA	NA	NA	NA	NA	7.175908399902203e-4	0.009597850081581726	Gly	Arg	FALSE	NA	1	0	0	0	0	0	0	0	0	0	0	0	0	0	0	0	0	0	0	0	1	0	0	0	0	0	0	0	0	0	0	0	0	0	0	0	0	0	0	0	0	0	0	0	0	0	0	0	0	0	0	0	0	0	0	0	0	0	0	0	0	0	0	0	0	0	100	FALSE	FALSE	FALSE	10	0
RNPEPp.Val591Gly	RNPEP	4.978134042214636e-4	0.00519858598461218	0	0.00149344021266439	NA	NA	NA	NA	NA	NA	7.175908399902203e-4	0.009597850081581726	Gly	Val	FALSE	NA	1	0	0	0	0	0	0	0	0	0	0	0	0	0	0	0	0	0	0	0	1	0	0	0	0	0	0	0	0	0	0	0	0	0	0	0	0	0	0	0	0	0	0	0	0	0	0	0	0	0	0	0	0	0	0	0	0	0	0	0	0	0	0	0	0	0	100	FALSE	FALSE	FALSE	10	0
RORAp.Gly295Ser	RORA	4.978134042214636e-4	0.00519858598461218	0	0.00149344021266439	NA	NA	NA	NA	NA	NA	7.175908399902203e-4	0.009597850081581726	Ser	Gly	TRUE	NA	1	0	0	0	0	0	0	0	0	0	0	0	0	0	0	0	0	0	0	0	1	0	0	0	0	0	0	0	0	0	0	0	0	0	0	0	0	0	0	0	0	0	0	0	0	0	0	0	0	0	0	0	0	0	0	0	0	0	0	0	0	0	0	0	0	0	100	FALSE	FALSE	FALSE	10	0
RP1L1p.Val30Ile	RP1L1	4.978134042214636e-4	0.00519858598461218	0	0.00149344021266439	NA	NA	NA	NA	NA	NA	7.175908399902203e-4	0.009597850081581726	Ile	Val	FALSE	NA	1	0	0	0	0	0	0	0	0	0	0	0	0	0	0	0	0	0	0	0	1	0	0	0	0	0	0	0	0	0	0	0	0	0	0	0	0	0	0	0	0	0	0	0	0	0	0	0	0	0	0	0	0	0	0	0	0	0	0	0	0	0	0	0	0	0	100	FALSE	FALSE	FALSE	10	0
RPS6KB1p.Ile244Val	RPS6KB1	4.978134042214636e-4	0.00519858598461218	0	0.00149344021266439	NA	NA	NA	NA	NA	NA	7.175908399902203e-4	0.009597850081581726	Val	Ile	FALSE	NA	1	0	0	0	0	0	0	0	0	0	0	0	0	0	0	0	0	0	0	0	1	0	0	0	0	0	0	0	0	0	0	0	0	0	0	0	0	0	0	0	0	0	0	0	0	0	0	0	0	0	0	0	0	0	0	0	0	0	0	0	0	0	0	0	0	0	100	FALSE	FALSE	TRUE	10	0
RRBP1p.Gln579Lys	RRBP1	4.978134042214636e-4	0.00519858598461218	0	0.00149344021266439	NA	NA	NA	NA	NA	NA	7.175908399902203e-4	0.009597850081581726	Lys	Gln	TRUE	NA	1	0	0	0	0	0	0	0	0	0	0	0	0	0	0	0	0	0	0	0	1	0	0	0	0	0	0	0	0	0	0	0	0	0	0	0	0	0	0	0	0	0	0	0	0	0	0	0	0	0	0	0	0	0	0	0	0	0	0	0	0	0	0	0	0	0	100	FALSE	FALSE	FALSE	10	0
RSBN1p.Ser764Leu	RSBN1	4.978134042214636e-4	0.00519858598461218	0	0.00149344021266439	NA	NA	NA	NA	NA	NA	7.175908399902203e-4	0.009597850081581726	Leu	Ser	FALSE	NA	1	0	0	0	0	0	0	0	0	0	0	0	0	0	0	0	0	0	0	0	1	0	0	0	0	0	0	0	0	0	0	0	0	0	0	0	0	0	0	0	0	0	0	0	0	0	0	0	0	0	0	0	0	0	0	0	0	0	0	0	0	0	0	0	0	0	100	FALSE	FALSE	FALSE	10	0
RSPH3p.His115Arg	RSPH3	4.978134042214636e-4	0.00519858598461218	0	0.00149344021266439	NA	NA	NA	NA	NA	NA	7.175908399902203e-4	0.009597850081581726	Arg	His	TRUE	NA	1	0	0	0	0	0	0	0	0	0	0	0	0	0	0	0	0	0	0	0	1	0	0	0	0	0	0	0	0	0	0	0	0	0	0	0	0	0	0	0	0	0	0	0	0	0	0	0	0	0	0	0	0	0	0	0	0	0	0	0	0	0	0	0	0	0	100	FALSE	FALSE	FALSE	10	0
RTN4Rp.Ala391Ser	RTN4R	4.978134042214636e-4	0.00519858598461218	0	0.00149344021266439	NA	NA	NA	NA	NA	NA	7.175908399902203e-4	0.009597850081581726	Ser	Ala	TRUE	NA	1	0	0	0	0	0	0	0	0	0	0	0	0	0	0	0	0	0	0	0	1	0	0	0	0	0	0	0	0	0	0	0	0	0	0	0	0	0	0	0	0	0	0	0	0	0	0	0	0	0	0	0	0	0	0	0	0	0	0	0	0	0	0	0	0	0	100	FALSE	FALSE	FALSE	10	0
RTN4Rp.Glu392Ala	RTN4R	4.978134042214636e-4	0.00519858598461218	0	0.00149344021266439	NA	NA	NA	NA	NA	NA	7.175908399902203e-4	0.009597850081581726	Ala	Glu	FALSE	NA	1	0	0	0	0	0	0	0	0	0	0	0	0	0	0	0	0	0	0	0	1	0	0	0	0	0	0	0	0	0	0	0	0	0	0	0	0	0	0	0	0	0	0	0	0	0	0	0	0	0	0	0	0	0	0	0	0	0	0	0	0	0	0	0	0	0	100	FALSE	FALSE	FALSE	10	0
RUNX1p.Ser322Ter	RUNX1	4.978134042214636e-4	0.00519858598461218	0	0.00149344021266439	NA	NA	NA	NA	NA	NA	7.175908399902203e-4	0.009597850081581726	Ter	Ser	FALSE	1	1	0	0	0	0	0	0	0	0	0	0	0	0	0	0	0	0	0	0	0	1	0	0	0	0	0	0	0	0	0	0	0	0	0	0	0	0	0	0	0	0	0	0	0	0	0	0	0	0	0	0	0	0	0	0	0	0	0	0	0	0	0	0	0	0	0	100	FALSE	FALSE	FALSE	10	0
RYR3p.Cys3139Ter	RYR3	4.978134042214636e-4	0.00519858598461218	0	0.00149344021266439	NA	NA	NA	NA	NA	NA	7.175908399902203e-4	0.009597850081581726	Ter	Cys	FALSE	NA	1	0	0	0	0	0	0	0	0	0	0	0	0	0	0	0	0	0	0	0	1	0	0	0	0	0	0	0	0	0	0	0	0	0	0	0	0	0	0	0	0	0	0	0	0	0	0	0	0	0	0	0	0	0	0	0	0	0	0	0	0	0	0	0	0	0	100	FALSE	FALSE	FALSE	10	0
RYR3p.Ile432Val	RYR3	4.978134042214636e-4	0.00519858598461218	0	0.00149344021266439	NA	NA	NA	NA	NA	NA	7.175908399902203e-4	0.009597850081581726	Val	Ile	FALSE	NA	1	0	0	0	0	0	0	0	0	0	0	0	0	0	0	0	0	0	0	0	1	0	0	0	0	0	0	0	0	0	0	0	0	0	0	0	0	0	0	0	0	0	0	0	0	0	0	0	0	0	0	0	0	0	0	0	0	0	0	0	0	0	0	0	0	0	100	FALSE	FALSE	FALSE	10	0
RYR3p.Tyr4865Cys	RYR3	4.978134042214636e-4	0.00519858598461218	0	0.00149344021266439	NA	NA	NA	NA	NA	NA	7.175908399902203e-4	0.009597850081581726	Cys	Tyr	TRUE	NA	1	0	0	0	0	0	0	0	0	0	0	0	0	0	0	0	0	0	0	0	1	0	0	0	0	0	0	0	0	0	0	0	0	0	0	0	0	0	0	0	0	0	0	0	0	0	0	0	0	0	0	0	0	0	0	0	0	0	0	0	0	0	0	0	0	0	100	FALSE	FALSE	FALSE	10	0
SAMHD1p.Ile382Thr	SAMHD1	4.978134042214636e-4	0.00519858598461218	0	0.00149344021266439	NA	NA	NA	NA	NA	NA	7.175908399902203e-4	0.009597850081581726	Thr	Ile	TRUE	NA	1	0	0	0	0	0	0	0	0	0	0	0	0	0	0	0	0	0	0	0	1	0	0	0	0	0	0	0	0	0	0	0	0	0	0	0	0	0	0	0	0	0	0	0	0	0	0	0	0	0	0	0	0	0	0	0	0	0	0	0	0	0	0	0	0	0	100	FALSE	FALSE	FALSE	10	0
SBNO1p.Ala1393Ser	SBNO1	4.978134042214636e-4	0.00519858598461218	0	0.00149344021266439	NA	NA	NA	NA	NA	NA	7.175908399902203e-4	0.009597850081581726	Ser	Ala	TRUE	NA	1	0	0	0	0	0	0	0	0	0	0	0	0	0	0	0	0	0	0	0	1	0	0	0	0	0	0	0	0	0	0	0	0	0	0	0	0	0	0	0	0	0	0	0	0	0	0	0	0	0	0	0	0	0	0	0	0	0	0	0	0	0	0	0	0	0	100	FALSE	FALSE	FALSE	10	0
SCELp.Ser91Thr	SCEL	4.978134042214636e-4	0.00519858598461218	0	0.00149344021266439	NA	NA	NA	NA	NA	NA	7.175908399902203e-4	0.009597850081581726	Thr	Ser	TRUE	NA	1	0	0	0	0	0	0	0	0	0	0	0	0	0	0	0	0	0	0	0	1	0	0	0	0	0	0	0	0	0	0	0	0	0	0	0	0	0	0	0	0	0	0	0	0	0	0	0	0	0	0	0	0	0	0	0	0	0	0	0	0	0	0	0	0	0	100	FALSE	FALSE	FALSE	10	0
SCN10Ap.Ala200Val	SCN10A	4.978134042214636e-4	0.00519858598461218	0	0.00149344021266439	NA	NA	NA	NA	NA	NA	7.175908399902203e-4	0.009597850081581726	Val	Ala	FALSE	NA	1	0	0	0	0	0	0	0	0	0	0	0	0	0	0	0	0	0	0	0	1	0	0	0	0	0	0	0	0	0	0	0	0	0	0	0	0	0	0	0	0	0	0	0	0	0	0	0	0	0	0	0	0	0	0	0	0	0	0	0	0	0	0	0	0	0	100	FALSE	FALSE	FALSE	10	0
SCN5Ap.Gln371His	SCN5A	4.978134042214636e-4	0.00519858598461218	0	0.00149344021266439	NA	NA	NA	NA	NA	NA	7.175908399902203e-4	0.009597850081581726	His	Gln	TRUE	NA	1	0	0	0	0	0	0	0	0	0	0	0	0	0	0	0	0	0	0	0	1	0	0	0	0	0	0	0	0	0	0	0	0	0	0	0	0	0	0	0	0	0	0	0	0	0	0	0	0	0	0	0	0	0	0	0	0	0	0	0	0	0	0	0	0	0	100	FALSE	FALSE	FALSE	10	0
SDSLp.Ala83Ser	SDSL	4.978134042214636e-4	0.00519858598461218	0	0.00149344021266439	NA	NA	NA	NA	NA	NA	7.175908399902203e-4	0.009597850081581726	Ser	Ala	TRUE	NA	1	0	0	0	0	0	0	0	0	0	0	0	0	0	0	0	0	0	0	0	1	0	0	0	0	0	0	0	0	0	0	0	0	0	0	0	0	0	0	0	0	0	0	0	0	0	0	0	0	0	0	0	0	0	0	0	0	0	0	0	0	0	0	0	0	0	100	FALSE	FALSE	FALSE	10	0
SEC16Ap.Thr2076Met	SEC16A	4.978134042214636e-4	0.00519858598461218	0	0.00149344021266439	NA	NA	NA	NA	NA	NA	7.175908399902203e-4	0.009597850081581726	Met	Thr	FALSE	NA	1	0	0	0	0	0	0	0	0	0	0	0	0	0	0	0	0	0	0	0	1	0	0	0	0	0	0	0	0	0	0	0	0	0	0	0	0	0	0	0	0	0	0	0	0	0	0	0	0	0	0	0	0	0	0	0	0	0	0	0	0	0	0	0	0	0	100	FALSE	FALSE	FALSE	10	0
SEC24Ap.Leu598Ile	SEC24A	4.978134042214636e-4	0.00519858598461218	0	0.00149344021266439	NA	NA	NA	NA	NA	NA	7.175908399902203e-4	0.009597850081581726	Ile	Leu	FALSE	NA	1	0	0	0	0	0	0	0	0	0	0	0	0	0	0	0	0	0	0	0	1	0	0	0	0	0	0	0	0	0	0	0	0	0	0	0	0	0	0	0	0	0	0	0	0	0	0	0	0	0	0	0	0	0	0	0	0	0	0	0	0	0	0	0	0	0	100	FALSE	FALSE	FALSE	10	0
SELPp.Tyr44Ter	SELP	4.978134042214636e-4	0.00519858598461218	0	0.00149344021266439	NA	NA	NA	NA	NA	NA	7.175908399902203e-4	0.009597850081581726	Ter	Tyr	FALSE	NA	1	0	0	0	0	0	0	0	0	0	0	0	0	0	0	0	0	0	0	0	1	0	0	0	0	0	0	0	0	0	0	0	0	0	0	0	0	0	0	0	0	0	0	0	0	0	0	0	0	0	0	0	0	0	0	0	0	0	0	0	0	0	0	0	0	0	100	FALSE	FALSE	FALSE	10	0
SEMA3Dp.Tyr428Cys	SEMA3D	4.978134042214636e-4	0.00519858598461218	0	0.00149344021266439	NA	NA	NA	NA	NA	NA	7.175908399902203e-4	0.009597850081581726	Cys	Tyr	TRUE	NA	1	0	0	0	0	0	0	0	0	0	0	0	0	0	0	0	0	0	0	0	1	0	0	0	0	0	0	0	0	0	0	0	0	0	0	0	0	0	0	0	0	0	0	0	0	0	0	0	0	0	0	0	0	0	0	0	0	0	0	0	0	0	0	0	0	0	100	FALSE	FALSE	FALSE	10	0
SEMA4Gp.Arg268Cys	SEMA4G	4.978134042214636e-4	0.00519858598461218	0	0.00149344021266439	NA	NA	NA	NA	NA	NA	7.175908399902203e-4	0.009597850081581726	Cys	Arg	TRUE	NA	1	0	0	0	0	0	0	0	0	0	0	0	0	0	0	0	0	0	0	0	1	0	0	0	0	0	0	0	0	0	0	0	0	0	0	0	0	0	0	0	0	0	0	0	0	0	0	0	0	0	0	0	0	0	0	0	0	0	0	0	0	0	0	0	0	0	100	FALSE	FALSE	FALSE	10	0
SEMA5Ap.Tyr365Ser	SEMA5A	4.978134042214636e-4	0.00519858598461218	0	0.00149344021266439	NA	NA	NA	NA	NA	NA	7.175908399902203e-4	0.009597850081581726	Ser	Tyr	TRUE	NA	1	0	0	0	0	0	0	0	0	0	0	0	0	0	0	0	0	0	0	0	1	0	0	0	0	0	0	0	0	0	0	0	0	0	0	0	0	0	0	0	0	0	0	0	0	0	0	0	0	0	0	0	0	0	0	0	0	0	0	0	0	0	0	0	0	0	100	FALSE	FALSE	FALSE	10	0
SENP3p.Ala95Asp	SENP3	4.978134042214636e-4	0.00519858598461218	0	0.00149344021266439	NA	NA	NA	NA	NA	NA	7.175908399902203e-4	0.009597850081581726	Asp	Ala	FALSE	NA	1	0	0	0	0	0	0	0	0	0	0	0	0	0	0	0	0	0	0	0	1	0	0	0	0	0	0	0	0	0	0	0	0	0	0	0	0	0	0	0	0	0	0	0	0	0	0	0	0	0	0	0	0	0	0	0	0	0	0	0	0	0	0	0	0	0	100	FALSE	FALSE	FALSE	10	0
SEPP1p.Ala231Thr	SEPP1	4.978134042214636e-4	0.00519858598461218	0	0.00149344021266439	NA	NA	NA	NA	NA	NA	7.175908399902203e-4	0.009597850081581726	Thr	Ala	TRUE	NA	1	0	0	0	0	0	0	0	0	0	0	0	0	0	0	0	0	0	0	0	1	0	0	0	0	0	0	0	0	0	0	0	0	0	0	0	0	0	0	0	0	0	0	0	0	0	0	0	0	0	0	0	0	0	0	0	0	0	0	0	0	0	0	0	0	0	100	FALSE	FALSE	FALSE	10	0
SEPTIN4p.Pro113His	SEPTIN4	4.978134042214636e-4	0.00519858598461218	0	0.00149344021266439	NA	NA	NA	NA	NA	NA	7.175908399902203e-4	0.009597850081581726	His	Pro	TRUE	NA	1	0	0	0	0	0	0	0	0	0	0	0	0	0	0	0	0	0	0	0	1	0	0	0	0	0	0	0	0	0	0	0	0	0	0	0	0	0	0	0	0	0	0	0	0	0	0	0	0	0	0	0	0	0	0	0	0	0	0	0	0	0	0	0	0	0	100	FALSE	FALSE	FALSE	10	0
SERTAD4p.Phe77Ser	SERTAD4	4.978134042214636e-4	0.00519858598461218	0	0.00149344021266439	NA	NA	NA	NA	NA	NA	7.175908399902203e-4	0.009597850081581726	Ser	Phe	TRUE	NA	1	0	0	0	0	0	0	0	0	0	0	0	0	0	0	0	0	0	0	0	1	0	0	0	0	0	0	0	0	0	0	0	0	0	0	0	0	0	0	0	0	0	0	0	0	0	0	0	0	0	0	0	0	0	0	0	0	0	0	0	0	0	0	0	0	0	100	FALSE	FALSE	FALSE	10	0
SETD2p.Arg432His	SETD2	4.978134042214636e-4	0.00519858598461218	0	0.00149344021266439	NA	NA	NA	NA	NA	NA	7.175908399902203e-4	0.009597850081581726	His	Arg	TRUE	1	1	0	0	0	0	0	0	0	0	0	0	0	0	0	0	0	0	0	0	0	1	0	0	0	0	0	0	0	0	0	0	0	0	0	0	0	0	0	0	0	0	0	0	0	0	0	0	0	0	0	0	0	0	0	0	0	0	0	0	0	0	0	0	0	0	0	100	FALSE	FALSE	FALSE	10	0
SF3B1p.Arg625Ser	SF3B1	4.978134042214636e-4	0.00519858598461218	0	0.00149344021266439	NA	NA	NA	NA	NA	NA	7.175908399902203e-4	0.009597850081581726	Ser	Arg	TRUE	1	1	0	0	0	0	0	0	0	0	0	0	0	0	0	0	0	0	0	0	0	1	0	0	0	0	0	0	0	0	0	0	0	0	0	0	0	0	0	0	0	0	0	0	0	0	0	0	0	0	0	0	0	0	0	0	0	0	0	0	0	0	0	0	0	0	0	100	FALSE	FALSE	FALSE	10	0
SGPL1p.Tyr387Asp	SGPL1	4.978134042214636e-4	0.00519858598461218	0	0.00149344021266439	NA	NA	NA	NA	NA	NA	7.175908399902203e-4	0.009597850081581726	Asp	Tyr	FALSE	NA	1	0	0	0	0	0	0	0	0	0	0	0	0	0	0	0	0	0	0	0	1	0	0	0	0	0	0	0	0	0	0	0	0	0	0	0	0	0	0	0	0	0	0	0	0	0	0	0	0	0	0	0	0	0	0	0	0	0	0	0	0	0	0	0	0	0	100	FALSE	FALSE	FALSE	10	0
SIPA1L2p.His1601Tyr	SIPA1L2	4.978134042214636e-4	0.00519858598461218	0	0.00149344021266439	NA	NA	NA	NA	NA	NA	7.175908399902203e-4	0.009597850081581726	Tyr	His	TRUE	NA	1	0	0	0	0	0	0	0	0	0	0	0	0	0	0	0	0	0	0	0	1	0	0	0	0	0	0	0	0	0	0	0	0	0	0	0	0	0	0	0	0	0	0	0	0	0	0	0	0	0	0	0	0	0	0	0	0	0	0	0	0	0	0	0	0	0	100	FALSE	FALSE	FALSE	10	0
SIRT6p.Pro27Arg	SIRT6	4.978134042214636e-4	0.00519858598461218	0	0.00149344021266439	NA	NA	NA	NA	NA	NA	7.175908399902203e-4	0.009597850081581726	Arg	Pro	TRUE	NA	1	0	0	0	0	0	0	0	0	0	0	0	0	0	0	0	0	0	0	0	1	0	0	0	0	0	0	0	0	0	0	0	0	0	0	0	0	0	0	0	0	0	0	0	0	0	0	0	0	0	0	0	0	0	0	0	0	0	0	0	0	0	0	0	0	0	100	FALSE	FALSE	FALSE	10	0
SLC13A4p.Gln229His	SLC13A4	4.978134042214636e-4	0.00519858598461218	0	0.00149344021266439	NA	NA	NA	NA	NA	NA	7.175908399902203e-4	0.009597850081581726	His	Gln	TRUE	NA	1	0	0	0	0	0	0	0	0	0	0	0	0	0	0	0	0	0	0	0	1	0	0	0	0	0	0	0	0	0	0	0	0	0	0	0	0	0	0	0	0	0	0	0	0	0	0	0	0	0	0	0	0	0	0	0	0	0	0	0	0	0	0	0	0	0	100	FALSE	FALSE	FALSE	10	0
SLC22A17p.Gly196Ala	SLC22A17	4.978134042214636e-4	0.00519858598461218	0	0.00149344021266439	NA	NA	NA	NA	NA	NA	7.175908399902203e-4	0.009597850081581726	Ala	Gly	FALSE	NA	1	0	0	0	0	0	0	0	0	0	0	0	0	0	0	0	0	0	0	0	1	0	0	0	0	0	0	0	0	0	0	0	0	0	0	0	0	0	0	0	0	0	0	0	0	0	0	0	0	0	0	0	0	0	0	0	0	0	0	0	0	0	0	0	0	0	100	FALSE	FALSE	FALSE	10	0
SLC22A5p.Phe22Tyr	SLC22A5	4.978134042214636e-4	0.00519858598461218	0	0.00149344021266439	NA	NA	NA	NA	NA	NA	7.175908399902203e-4	0.009597850081581726	Tyr	Phe	TRUE	NA	1	0	0	0	0	0	0	0	0	0	0	0	0	0	0	0	0	0	0	0	1	0	0	0	0	0	0	0	0	0	0	0	0	0	0	0	0	0	0	0	0	0	0	0	0	0	0	0	0	0	0	0	0	0	0	0	0	0	0	0	0	0	0	0	0	0	100	FALSE	FALSE	FALSE	10	0
SLC24A1p.Glu335Ala	SLC24A1	4.978134042214636e-4	0.00519858598461218	0	0.00149344021266439	NA	NA	NA	NA	NA	NA	7.175908399902203e-4	0.009597850081581726	Ala	Glu	FALSE	NA	1	0	0	0	0	0	0	0	0	0	0	0	0	0	0	0	0	0	0	0	1	0	0	0	0	0	0	0	0	0	0	0	0	0	0	0	0	0	0	0	0	0	0	0	0	0	0	0	0	0	0	0	0	0	0	0	0	0	0	0	0	0	0	0	0	0	100	FALSE	FALSE	FALSE	10	0
SLC25A24p.Ile354Val	SLC25A24	4.978134042214636e-4	0.00519858598461218	0	0.00149344021266439	NA	NA	NA	NA	NA	NA	7.175908399902203e-4	0.009597850081581726	Val	Ile	FALSE	NA	1	0	0	0	0	0	0	0	0	0	0	0	0	0	0	0	0	0	0	0	1	0	0	0	0	0	0	0	0	0	0	0	0	0	0	0	0	0	0	0	0	0	0	0	0	0	0	0	0	0	0	0	0	0	0	0	0	0	0	0	0	0	0	0	0	0	100	FALSE	FALSE	FALSE	10	0
SLC25A2p.Asp164Asn	SLC25A2	4.978134042214636e-4	0.00519858598461218	0	0.00149344021266439	NA	NA	NA	NA	NA	NA	7.175908399902203e-4	0.009597850081581726	Asn	Asp	FALSE	NA	1	0	0	0	0	0	0	0	0	0	0	0	0	0	0	0	0	0	0	0	1	0	0	0	0	0	0	0	0	0	0	0	0	0	0	0	0	0	0	0	0	0	0	0	0	0	0	0	0	0	0	0	0	0	0	0	0	0	0	0	0	0	0	0	0	0	100	FALSE	FALSE	FALSE	10	0
SLC26A11p.Phe399Ser	SLC26A11	4.978134042214636e-4	0.00519858598461218	0	0.00149344021266439	NA	NA	NA	NA	NA	NA	7.175908399902203e-4	0.009597850081581726	Ser	Phe	TRUE	NA	1	0	0	0	0	0	0	0	0	0	0	0	0	0	0	0	0	0	0	0	1	0	0	0	0	0	0	0	0	0	0	0	0	0	0	0	0	0	0	0	0	0	0	0	0	0	0	0	0	0	0	0	0	0	0	0	0	0	0	0	0	0	0	0	0	0	100	FALSE	FALSE	FALSE	10	0
SLC26A2p.Arg492Trp	SLC26A2	4.978134042214636e-4	0.00519858598461218	0	0.00149344021266439	NA	NA	NA	NA	NA	NA	7.175908399902203e-4	0.009597850081581726	Trp	Arg	FALSE	NA	1	0	0	0	0	0	0	0	0	0	0	0	0	0	0	0	0	0	0	0	1	0	0	0	0	0	0	0	0	0	0	0	0	0	0	0	0	0	0	0	0	0	0	0	0	0	0	0	0	0	0	0	0	0	0	0	0	0	0	0	0	0	0	0	0	0	100	FALSE	FALSE	FALSE	10	0
SLC2A9p.Pro523Gln	SLC2A9	4.978134042214636e-4	0.00519858598461218	0	0.00149344021266439	NA	NA	NA	NA	NA	NA	7.175908399902203e-4	0.009597850081581726	Gln	Pro	FALSE	NA	1	0	0	0	0	0	0	0	0	0	0	0	0	0	0	0	0	0	0	0	1	0	0	0	0	0	0	0	0	0	0	0	0	0	0	0	0	0	0	0	0	0	0	0	0	0	0	0	0	0	0	0	0	0	0	0	0	0	0	0	0	0	0	0	0	0	100	FALSE	FALSE	FALSE	10	0
SLC33A1p.Phe263Ser	SLC33A1	4.978134042214636e-4	0.00519858598461218	0	0.00149344021266439	NA	NA	NA	NA	NA	NA	7.175908399902203e-4	0.009597850081581726	Ser	Phe	TRUE	NA	1	0	0	0	0	0	0	0	0	0	0	0	0	0	0	0	0	0	0	0	1	0	0	0	0	0	0	0	0	0	0	0	0	0	0	0	0	0	0	0	0	0	0	0	0	0	0	0	0	0	0	0	0	0	0	0	0	0	0	0	0	0	0	0	0	0	100	FALSE	FALSE	FALSE	10	0
SLC4A10p.Asp658Gly	SLC4A10	4.978134042214636e-4	0.00519858598461218	0	0.00149344021266439	NA	NA	NA	NA	NA	NA	7.175908399902203e-4	0.009597850081581726	Gly	Asp	FALSE	NA	1	0	0	0	0	0	0	0	0	0	0	0	0	0	0	0	0	0	0	0	1	0	0	0	0	0	0	0	0	0	0	0	0	0	0	0	0	0	0	0	0	0	0	0	0	0	0	0	0	0	0	0	0	0	0	0	0	0	0	0	0	0	0	0	0	0	100	FALSE	FALSE	FALSE	10	0
SLC9A4p.Thr463Ile	SLC9A4	4.978134042214636e-4	0.00519858598461218	0	0.00149344021266439	NA	NA	NA	NA	NA	NA	7.175908399902203e-4	0.009597850081581726	Ile	Thr	FALSE	NA	1	0	0	0	0	0	0	0	0	0	0	0	0	0	0	0	0	0	0	0	1	0	0	0	0	0	0	0	0	0	0	0	0	0	0	0	0	0	0	0	0	0	0	0	0	0	0	0	0	0	0	0	0	0	0	0	0	0	0	0	0	0	0	0	0	0	100	FALSE	FALSE	FALSE	10	0
SLC9A6p.Ser138Asn	SLC9A6	4.978134042214636e-4	0.00519858598461218	0	0.00149344021266439	NA	NA	NA	NA	NA	NA	7.175908399902203e-4	0.009597850081581726	Asn	Ser	FALSE	NA	1	0	0	0	0	0	0	0	0	0	0	0	0	0	0	0	0	0	0	0	1	0	0	0	0	0	0	0	0	0	0	0	0	0	0	0	0	0	0	0	0	0	0	0	0	0	0	0	0	0	0	0	0	0	0	0	0	0	0	0	0	0	0	0	0	0	100	FALSE	FALSE	FALSE	10	0
SLC9A7p.Gln242Glu	SLC9A7	4.978134042214636e-4	0.00519858598461218	0	0.00149344021266439	NA	NA	NA	NA	NA	NA	7.175908399902203e-4	0.009597850081581726	Glu	Gln	FALSE	NA	1	0	0	0	0	0	0	0	0	0	0	0	0	0	0	0	0	0	0	0	1	0	0	0	0	0	0	0	0	0	0	0	0	0	0	0	0	0	0	0	0	0	0	0	0	0	0	0	0	0	0	0	0	0	0	0	0	0	0	0	0	0	0	0	0	0	100	FALSE	FALSE	FALSE	10	0
SLC9C2p.Asp145Tyr	SLC9C2	4.978134042214636e-4	0.00519858598461218	0	0.00149344021266439	NA	NA	NA	NA	NA	NA	7.175908399902203e-4	0.009597850081581726	Tyr	Asp	TRUE	NA	1	0	0	0	0	0	0	0	0	0	0	0	0	0	0	0	0	0	0	0	1	0	0	0	0	0	0	0	0	0	0	0	0	0	0	0	0	0	0	0	0	0	0	0	0	0	0	0	0	0	0	0	0	0	0	0	0	0	0	0	0	0	0	0	0	0	100	FALSE	FALSE	FALSE	10	0
SLC9C2p.Gln927Glu	SLC9C2	4.978134042214636e-4	0.00519858598461218	0	0.00149344021266439	NA	NA	NA	NA	NA	NA	7.175908399902203e-4	0.009597850081581726	Glu	Gln	FALSE	NA	1	0	0	0	0	0	0	0	0	0	0	0	0	0	0	0	0	0	0	0	1	0	0	0	0	0	0	0	0	0	0	0	0	0	0	0	0	0	0	0	0	0	0	0	0	0	0	0	0	0	0	0	0	0	0	0	0	0	0	0	0	0	0	0	0	0	100	FALSE	FALSE	FALSE	10	0
SLIT3p.Arg1310Cys	SLIT3	4.978134042214636e-4	0.00519858598461218	0	0.00149344021266439	NA	NA	NA	NA	NA	NA	7.175908399902203e-4	0.009597850081581726	Cys	Arg	TRUE	NA	1	0	0	0	0	0	0	0	0	0	0	0	0	0	0	0	0	0	0	0	1	0	0	0	0	0	0	0	0	0	0	0	0	0	0	0	0	0	0	0	0	0	0	0	0	0	0	0	0	0	0	0	0	0	0	0	0	0	0	0	0	0	0	0	0	0	100	FALSE	FALSE	FALSE	10	0
SMARCA2p.Gly1132Val	SMARCA2	4.978134042214636e-4	0.00519858598461218	0	0.00149344021266439	NA	NA	NA	NA	NA	NA	7.175908399902203e-4	0.009597850081581726	Val	Gly	FALSE	NA	1	0	0	0	0	0	0	0	0	0	0	0	0	0	0	0	0	0	0	0	1	0	0	0	0	0	0	0	0	0	0	0	0	0	0	0	0	0	0	0	0	0	0	0	0	0	0	0	0	0	0	0	0	0	0	0	0	0	0	0	0	0	0	0	0	0	100	FALSE	FALSE	FALSE	10	0
SMARCA2p.Gly1164Trp	SMARCA2	4.978134042214636e-4	0.00519858598461218	0	0.00149344021266439	NA	NA	NA	NA	NA	NA	7.175908399902203e-4	0.009597850081581726	Trp	Gly	FALSE	NA	1	0	0	0	0	0	0	0	0	0	0	0	0	0	0	0	0	0	0	0	1	0	0	0	0	0	0	0	0	0	0	0	0	0	0	0	0	0	0	0	0	0	0	0	0	0	0	0	0	0	0	0	0	0	0	0	0	0	0	0	0	0	0	0	0	0	100	FALSE	FALSE	FALSE	10	0
SMARCA2p.Ser1528Thr	SMARCA2	4.978134042214636e-4	0.00519858598461218	0	0.00149344021266439	NA	NA	NA	NA	NA	NA	7.175908399902203e-4	0.009597850081581726	Thr	Ser	TRUE	NA	1	0	0	0	0	0	0	0	0	0	0	0	0	0	0	0	0	0	0	0	1	0	0	0	0	0	0	0	0	0	0	0	0	0	0	0	0	0	0	0	0	0	0	0	0	0	0	0	0	0	0	0	0	0	0	0	0	0	0	0	0	0	0	0	0	0	100	FALSE	FALSE	FALSE	10	0
SMARCA2p.Thr1126Ile	SMARCA2	4.978134042214636e-4	0.00519858598461218	0	0.00149344021266439	NA	NA	NA	NA	NA	NA	7.175908399902203e-4	0.009597850081581726	Ile	Thr	FALSE	NA	1	0	0	0	0	0	0	0	0	0	0	0	0	0	0	0	0	0	0	0	1	0	0	0	0	0	0	0	0	0	0	0	0	0	0	0	0	0	0	0	0	0	0	0	0	0	0	0	0	0	0	0	0	0	0	0	0	0	0	0	0	0	0	0	0	0	100	FALSE	FALSE	FALSE	10	0
SMARCE1p.Tyr73Cys	SMARCE1	4.978134042214636e-4	0.00519858598461218	0	0.00149344021266439	NA	NA	NA	NA	NA	NA	7.175908399902203e-4	0.009597850081581726	Cys	Tyr	TRUE	1	1	0	0	0	0	0	0	0	0	0	0	0	0	0	0	0	0	0	0	0	1	0	0	0	0	0	0	0	0	0	0	0	0	0	0	0	0	0	0	0	0	0	0	0	0	0	0	0	0	0	0	0	0	0	0	0	0	0	0	0	0	0	0	0	0	0	100	FALSE	FALSE	FALSE	10	0
SMC1Ap.Arg816Gly	SMC1A	4.978134042214636e-4	0.00519858598461218	0	0.00149344021266439	NA	NA	NA	NA	NA	NA	7.175908399902203e-4	0.009597850081581726	Gly	Arg	FALSE	2	1	0	0	0	0	0	0	0	0	0	0	0	0	0	0	0	0	0	0	0	1	0	0	0	0	0	0	0	0	0	0	0	0	0	0	0	0	0	0	0	0	0	0	0	0	0	0	0	0	0	0	0	0	0	0	0	0	0	0	0	0	0	0	0	0	0	100	FALSE	FALSE	FALSE	10	0
SNX14p.His445Arg	SNX14	4.978134042214636e-4	0.00519858598461218	0	0.00149344021266439	NA	NA	NA	NA	NA	NA	7.175908399902203e-4	0.009597850081581726	Arg	His	TRUE	NA	1	0	0	0	0	0	0	0	0	0	0	0	0	0	0	0	0	0	0	0	1	0	0	0	0	0	0	0	0	0	0	0	0	0	0	0	0	0	0	0	0	0	0	0	0	0	0	0	0	0	0	0	0	0	0	0	0	0	0	0	0	0	0	0	0	0	100	FALSE	FALSE	FALSE	10	0
SORCS1p.Glu139Gln	SORCS1	4.978134042214636e-4	0.00519858598461218	0	0.00149344021266439	NA	NA	NA	NA	NA	NA	7.175908399902203e-4	0.009597850081581726	Gln	Glu	FALSE	NA	1	0	0	0	0	0	0	0	0	0	0	0	0	0	0	0	0	0	0	0	1	0	0	0	0	0	0	0	0	0	0	0	0	0	0	0	0	0	0	0	0	0	0	0	0	0	0	0	0	0	0	0	0	0	0	0	0	0	0	0	0	0	0	0	0	0	100	FALSE	FALSE	FALSE	10	0
SORCS3p.Glu104Asp	SORCS3	4.978134042214636e-4	0.00519858598461218	0	0.00149344021266439	NA	NA	NA	NA	NA	NA	7.175908399902203e-4	0.009597850081581726	Asp	Glu	FALSE	NA	1	0	0	0	0	0	0	0	0	0	0	0	0	0	0	0	0	0	0	0	1	0	0	0	0	0	0	0	0	0	0	0	0	0	0	0	0	0	0	0	0	0	0	0	0	0	0	0	0	0	0	0	0	0	0	0	0	0	0	0	0	0	0	0	0	0	100	FALSE	FALSE	FALSE	10	0
SP100p.Val337Ala	SP100	4.978134042214636e-4	0.00519858598461218	0	0.00149344021266439	NA	NA	NA	NA	NA	NA	7.175908399902203e-4	0.009597850081581726	Ala	Val	FALSE	NA	1	0	0	0	0	0	0	0	0	0	0	0	0	0	0	0	0	0	0	0	1	0	0	0	0	0	0	0	0	0	0	0	0	0	0	0	0	0	0	0	0	0	0	0	0	0	0	0	0	0	0	0	0	0	0	0	0	0	0	0	0	0	0	0	0	0	100	FALSE	FALSE	FALSE	10	0
SP1p.Asp671Glu	SP1	4.978134042214636e-4	0.00519858598461218	0	0.00149344021266439	NA	NA	NA	NA	NA	NA	7.175908399902203e-4	0.009597850081581726	Glu	Asp	FALSE	NA	1	0	0	0	0	0	0	0	0	0	0	0	0	0	0	0	0	0	0	0	1	0	0	0	0	0	0	0	0	0	0	0	0	0	0	0	0	0	0	0	0	0	0	0	0	0	0	0	0	0	0	0	0	0	0	0	0	0	0	0	0	0	0	0	0	0	100	FALSE	FALSE	FALSE	10	0
SPAG9p.His765Asp	SPAG9	4.978134042214636e-4	0.00519858598461218	0	0.00149344021266439	NA	NA	NA	NA	NA	NA	7.175908399902203e-4	0.009597850081581726	Asp	His	FALSE	NA	1	0	0	0	0	0	0	0	0	0	0	0	0	0	0	0	0	0	0	0	1	0	0	0	0	0	0	0	0	0	0	0	0	0	0	0	0	0	0	0	0	0	0	0	0	0	0	0	0	0	0	0	0	0	0	0	0	0	0	0	0	0	0	0	0	0	100	FALSE	FALSE	FALSE	10	0
SPATA31A7p.Trp892Arg	SPATA31A7	4.978134042214636e-4	0.00519858598461218	0	0.00149344021266439	NA	NA	NA	NA	NA	NA	7.175908399902203e-4	0.009597850081581726	Arg	Trp	TRUE	NA	1	0	0	0	0	0	0	0	0	0	0	0	0	0	0	0	0	0	0	0	1	0	0	0	0	0	0	0	0	0	0	0	0	0	0	0	0	0	0	0	0	0	0	0	0	0	0	0	0	0	0	0	0	0	0	0	0	0	0	0	0	0	0	0	0	0	100	FALSE	FALSE	FALSE	10	0
SPATA31E1p.Asp135His	SPATA31E1	4.978134042214636e-4	0.00519858598461218	0	0.00149344021266439	NA	NA	NA	NA	NA	NA	7.175908399902203e-4	0.009597850081581726	His	Asp	TRUE	NA	1	0	0	0	0	0	0	0	0	0	0	0	0	0	0	0	0	0	0	0	1	0	0	0	0	0	0	0	0	0	0	0	0	0	0	0	0	0	0	0	0	0	0	0	0	0	0	0	0	0	0	0	0	0	0	0	0	0	0	0	0	0	0	0	0	0	100	FALSE	FALSE	FALSE	10	0
SPEF2p.Lys969Arg	SPEF2	4.978134042214636e-4	0.00519858598461218	0	0.00149344021266439	NA	NA	NA	NA	NA	NA	7.175908399902203e-4	0.009597850081581726	Arg	Lys	TRUE	NA	1	0	0	0	0	0	0	0	0	0	0	0	0	0	0	0	0	0	0	0	1	0	0	0	0	0	0	0	0	0	0	0	0	0	0	0	0	0	0	0	0	0	0	0	0	0	0	0	0	0	0	0	0	0	0	0	0	0	0	0	0	0	0	0	0	0	100	FALSE	FALSE	FALSE	10	0
SPENp.Arg1403Ter	SPEN	4.978134042214636e-4	0.00519858598461218	0	0.00149344021266439	NA	NA	NA	NA	NA	NA	7.175908399902203e-4	0.009597850081581726	Ter	Arg	FALSE	1	1	0	0	0	0	0	0	0	0	0	0	0	0	0	0	0	0	0	0	0	1	0	0	0	0	0	0	0	0	0	0	0	0	0	0	0	0	0	0	0	0	0	0	0	0	0	0	0	0	0	0	0	0	0	0	0	0	0	0	0	0	0	0	0	0	0	100	FALSE	FALSE	FALSE	10	0
SPENp.Glu815Ter	SPEN	4.978134042214636e-4	0.00519858598461218	0	0.00149344021266439	NA	NA	NA	NA	NA	NA	7.175908399902203e-4	0.009597850081581726	Ter	Glu	FALSE	1	1	0	0	0	0	0	0	0	0	0	0	0	0	0	0	0	0	0	0	0	1	0	0	0	0	0	0	0	0	0	0	0	0	0	0	0	0	0	0	0	0	0	0	0	0	0	0	0	0	0	0	0	0	0	0	0	0	0	0	0	0	0	0	0	0	0	100	FALSE	FALSE	FALSE	10	0
SPTBN1p.Arg1584Cys	SPTBN1	4.978134042214636e-4	0.00519858598461218	0	0.00149344021266439	NA	NA	NA	NA	NA	NA	7.175908399902203e-4	0.009597850081581726	Cys	Arg	TRUE	NA	1	0	0	0	0	0	0	0	0	0	0	0	0	0	0	0	0	0	0	0	1	0	0	0	0	0	0	0	0	0	0	0	0	0	0	0	0	0	0	0	0	0	0	0	0	0	0	0	0	0	0	0	0	0	0	0	0	0	0	0	0	0	0	0	0	0	100	FALSE	FALSE	FALSE	10	0
SRCAPp.Gln2419Arg	SRCAP	4.978134042214636e-4	0.00519858598461218	0	0.00149344021266439	NA	NA	NA	NA	NA	NA	7.175908399902203e-4	0.009597850081581726	Arg	Gln	TRUE	NA	1	0	0	0	0	0	0	0	0	0	0	0	0	0	0	0	0	0	0	0	1	0	0	0	0	0	0	0	0	0	0	0	0	0	0	0	0	0	0	0	0	0	0	0	0	0	0	0	0	0	0	0	0	0	0	0	0	0	0	0	0	0	0	0	0	0	100	FALSE	FALSE	FALSE	10	0
SRCRB4Dp.Leu329Arg	SRCRB4D	4.978134042214636e-4	0.00519858598461218	0	0.00149344021266439	NA	NA	NA	NA	NA	NA	7.175908399902203e-4	0.009597850081581726	Arg	Leu	TRUE	NA	1	0	0	0	0	0	0	0	0	0	0	0	0	0	0	0	0	0	0	0	1	0	0	0	0	0	0	0	0	0	0	0	0	0	0	0	0	0	0	0	0	0	0	0	0	0	0	0	0	0	0	0	0	0	0	0	0	0	0	0	0	0	0	0	0	0	100	FALSE	FALSE	FALSE	10	0
SREBF2p.Ser103Ter	SREBF2	4.978134042214636e-4	0.00519858598461218	0	0.00149344021266439	NA	NA	NA	NA	NA	NA	7.175908399902203e-4	0.009597850081581726	Ter	Ser	FALSE	NA	1	0	0	0	0	0	0	0	0	0	0	0	0	0	0	0	0	0	0	0	1	0	0	0	0	0	0	0	0	0	0	0	0	0	0	0	0	0	0	0	0	0	0	0	0	0	0	0	0	0	0	0	0	0	0	0	0	0	0	0	0	0	0	0	0	0	100	FALSE	FALSE	FALSE	10	0
SSFA2p.Pro1064Leu	SSFA2	4.978134042214636e-4	0.00519858598461218	0	0.00149344021266439	NA	NA	NA	NA	NA	NA	7.175908399902203e-4	0.009597850081581726	Leu	Pro	FALSE	NA	1	0	0	0	0	0	0	0	0	0	0	0	0	0	0	0	0	0	0	0	1	0	0	0	0	0	0	0	0	0	0	0	0	0	0	0	0	0	0	0	0	0	0	0	0	0	0	0	0	0	0	0	0	0	0	0	0	0	0	0	0	0	0	0	0	0	100	FALSE	FALSE	FALSE	10	0
STAMp.Arg53Lys	STAM	4.978134042214636e-4	0.00519858598461218	0	0.00149344021266439	NA	NA	NA	NA	NA	NA	7.175908399902203e-4	0.009597850081581726	Lys	Arg	TRUE	NA	1	0	0	0	0	0	0	0	0	0	0	0	0	0	0	0	0	0	0	0	1	0	0	0	0	0	0	0	0	0	0	0	0	0	0	0	0	0	0	0	0	0	0	0	0	0	0	0	0	0	0	0	0	0	0	0	0	0	0	0	0	0	0	0	0	0	100	FALSE	FALSE	FALSE	10	0
STARD9p.Glu3038Asp	STARD9	4.978134042214636e-4	0.00519858598461218	0	0.00149344021266439	NA	NA	NA	NA	NA	NA	7.175908399902203e-4	0.009597850081581726	Asp	Glu	FALSE	NA	1	0	0	0	0	0	0	0	0	0	0	0	0	0	0	0	0	0	0	0	1	0	0	0	0	0	0	0	0	0	0	0	0	0	0	0	0	0	0	0	0	0	0	0	0	0	0	0	0	0	0	0	0	0	0	0	0	0	0	0	0	0	0	0	0	0	100	FALSE	FALSE	FALSE	10	0
STAT5Bp.Pro267Gln	STAT5B	4.978134042214636e-4	0.00519858598461218	0	0.00149344021266439	NA	NA	NA	NA	NA	NA	7.175908399902203e-4	0.009597850081581726	Gln	Pro	FALSE	1	1	0	0	0	0	0	0	0	0	0	0	0	0	0	0	0	0	0	0	0	1	0	0	0	0	0	0	0	0	0	0	0	0	0	0	0	0	0	0	0	0	0	0	0	0	0	0	0	0	0	0	0	0	0	0	0	0	0	0	0	0	0	0	0	0	0	100	FALSE	FALSE	FALSE	10	0
STK32Cp.Arg208His	STK32C	4.978134042214636e-4	0.00519858598461218	0	0.00149344021266439	NA	NA	NA	NA	NA	NA	7.175908399902203e-4	0.009597850081581726	His	Arg	TRUE	NA	1	0	0	0	0	0	0	0	0	0	0	0	0	0	0	0	0	0	0	0	1	0	0	0	0	0	0	0	0	0	0	0	0	0	0	0	0	0	0	0	0	0	0	0	0	0	0	0	0	0	0	0	0	0	0	0	0	0	0	0	0	0	0	0	0	0	100	FALSE	FALSE	FALSE	10	0
STK3p.Ile121Met	STK3	4.978134042214636e-4	0.00519858598461218	0	0.00149344021266439	NA	NA	NA	NA	NA	NA	7.175908399902203e-4	0.009597850081581726	Met	Ile	FALSE	NA	1	0	0	0	0	0	0	0	0	0	0	0	0	0	0	0	0	0	0	0	1	0	0	0	0	0	0	0	0	0	0	0	0	0	0	0	0	0	0	0	0	0	0	0	0	0	0	0	0	0	0	0	0	0	0	0	0	0	0	0	0	0	0	0	0	0	100	FALSE	FALSE	FALSE	10	0
STOX2p.Arg477Gln	STOX2	4.978134042214636e-4	0.00519858598461218	0	0.00149344021266439	NA	NA	NA	NA	NA	NA	7.175908399902203e-4	0.009597850081581726	Gln	Arg	FALSE	NA	1	0	0	0	0	0	0	0	0	0	0	0	0	0	0	0	0	0	0	0	1	0	0	0	0	0	0	0	0	0	0	0	0	0	0	0	0	0	0	0	0	0	0	0	0	0	0	0	0	0	0	0	0	0	0	0	0	0	0	0	0	0	0	0	0	0	100	FALSE	FALSE	FALSE	10	0
STXBP3p.Arg425Ser	STXBP3	4.978134042214636e-4	0.00519858598461218	0	0.00149344021266439	NA	NA	NA	NA	NA	NA	7.175908399902203e-4	0.009597850081581726	Ser	Arg	TRUE	NA	1	0	0	0	0	0	0	0	0	0	0	0	0	0	0	0	0	0	0	0	1	0	0	0	0	0	0	0	0	0	0	0	0	0	0	0	0	0	0	0	0	0	0	0	0	0	0	0	0	0	0	0	0	0	0	0	0	0	0	0	0	0	0	0	0	0	100	FALSE	FALSE	FALSE	10	0
SUPT5Hp.Arg365Leu	SUPT5H	4.978134042214636e-4	0.00519858598461218	0	0.00149344021266439	NA	NA	NA	NA	NA	NA	7.175908399902203e-4	0.009597850081581726	Leu	Arg	FALSE	NA	1	0	0	0	0	0	0	0	0	0	0	0	0	0	0	0	0	0	0	0	1	0	0	0	0	0	0	0	0	0	0	0	0	0	0	0	0	0	0	0	0	0	0	0	0	0	0	0	0	0	0	0	0	0	0	0	0	0	0	0	0	0	0	0	0	0	100	FALSE	FALSE	FALSE	10	0
SUSD4p.Val433Ile	SUSD4	4.978134042214636e-4	0.00519858598461218	0	0.00149344021266439	NA	NA	NA	NA	NA	NA	7.175908399902203e-4	0.009597850081581726	Ile	Val	FALSE	NA	1	0	0	0	0	0	0	0	0	0	0	0	0	0	0	0	0	0	0	0	1	0	0	0	0	0	0	0	0	0	0	0	0	0	0	0	0	0	0	0	0	0	0	0	0	0	0	0	0	0	0	0	0	0	0	0	0	0	0	0	0	0	0	0	0	0	100	FALSE	FALSE	FALSE	10	0
SVEP1p.Cys1730Arg	SVEP1	4.978134042214636e-4	0.00519858598461218	0	0.00149344021266439	NA	NA	NA	NA	NA	NA	7.175908399902203e-4	0.009597850081581726	Arg	Cys	TRUE	NA	1	0	0	0	0	0	0	0	0	0	0	0	0	0	0	0	0	0	0	0	1	0	0	0	0	0	0	0	0	0	0	0	0	0	0	0	0	0	0	0	0	0	0	0	0	0	0	0	0	0	0	0	0	0	0	0	0	0	0	0	0	0	0	0	0	0	100	FALSE	FALSE	FALSE	10	0
SYBUp.Arg310Leu	SYBU	4.978134042214636e-4	0.00519858598461218	0	0.00149344021266439	NA	NA	NA	NA	NA	NA	7.175908399902203e-4	0.009597850081581726	Leu	Arg	FALSE	NA	1	0	0	0	0	0	0	0	0	0	0	0	0	0	0	0	0	0	0	0	1	0	0	0	0	0	0	0	0	0	0	0	0	0	0	0	0	0	0	0	0	0	0	0	0	0	0	0	0	0	0	0	0	0	0	0	0	0	0	0	0	0	0	0	0	0	100	FALSE	FALSE	FALSE	10	0
SYNDIG1Lp.Glu27Lys	SYNDIG1L	4.978134042214636e-4	0.00519858598461218	0	0.00149344021266439	NA	NA	NA	NA	NA	NA	7.175908399902203e-4	0.009597850081581726	Lys	Glu	TRUE	NA	1	0	0	0	0	0	0	0	0	0	0	0	0	0	0	0	0	0	0	0	1	0	0	0	0	0	0	0	0	0	0	0	0	0	0	0	0	0	0	0	0	0	0	0	0	0	0	0	0	0	0	0	0	0	0	0	0	0	0	0	0	0	0	0	0	0	100	FALSE	FALSE	FALSE	10	0
SYNDIG1Lp.Glu99Lys	SYNDIG1L	4.978134042214636e-4	0.00519858598461218	0	0.00149344021266439	NA	NA	NA	NA	NA	NA	7.175908399902203e-4	0.009597850081581726	Lys	Glu	TRUE	NA	1	0	0	0	0	0	0	0	0	0	0	0	0	0	0	0	0	0	0	0	1	0	0	0	0	0	0	0	0	0	0	0	0	0	0	0	0	0	0	0	0	0	0	0	0	0	0	0	0	0	0	0	0	0	0	0	0	0	0	0	0	0	0	0	0	0	100	FALSE	FALSE	FALSE	10	0
SYNE1p.Ser603Asn	SYNE1	4.978134042214636e-4	0.00519858598461218	0	0.00149344021266439	NA	NA	NA	NA	NA	NA	7.175908399902203e-4	0.009597850081581726	Asn	Ser	FALSE	NA	1	0	0	0	0	0	0	0	0	0	0	0	0	0	0	0	0	0	0	0	1	0	0	0	0	0	0	0	0	0	0	0	0	0	0	0	0	0	0	0	0	0	0	0	0	0	0	0	0	0	0	0	0	0	0	0	0	0	0	0	0	0	0	0	0	0	100	FALSE	FALSE	FALSE	10	0
SYNE2p.Thr1747Ser	SYNE2	4.978134042214636e-4	0.00519858598461218	0	0.00149344021266439	NA	NA	NA	NA	NA	NA	7.175908399902203e-4	0.009597850081581726	Ser	Thr	TRUE	NA	1	0	0	0	0	0	0	0	0	0	0	0	0	0	0	0	0	0	0	0	1	0	0	0	0	0	0	0	0	0	0	0	0	0	0	0	0	0	0	0	0	0	0	0	0	0	0	0	0	0	0	0	0	0	0	0	0	0	0	0	0	0	0	0	0	0	100	FALSE	FALSE	FALSE	10	0
SYNMp.Arg945Leu	SYNM	4.978134042214636e-4	0.00519858598461218	0	0.00149344021266439	NA	NA	NA	NA	NA	NA	7.175908399902203e-4	0.009597850081581726	Leu	Arg	FALSE	NA	1	0	0	0	0	0	0	0	0	0	0	0	0	0	0	0	0	0	0	0	1	0	0	0	0	0	0	0	0	0	0	0	0	0	0	0	0	0	0	0	0	0	0	0	0	0	0	0	0	0	0	0	0	0	0	0	0	0	0	0	0	0	0	0	0	0	100	FALSE	FALSE	FALSE	10	0
SYTL5p.Arg525Gly	SYTL5	4.978134042214636e-4	0.00519858598461218	0	0.00149344021266439	NA	NA	NA	NA	NA	NA	7.175908399902203e-4	0.009597850081581726	Gly	Arg	FALSE	NA	1	0	0	0	0	0	0	0	0	0	0	0	0	0	0	0	0	0	0	0	1	0	0	0	0	0	0	0	0	0	0	0	0	0	0	0	0	0	0	0	0	0	0	0	0	0	0	0	0	0	0	0	0	0	0	0	0	0	0	0	0	0	0	0	0	0	100	FALSE	FALSE	FALSE	10	0
SZT2p.Ala1668Thr	SZT2	4.978134042214636e-4	0.00519858598461218	0	0.00149344021266439	NA	NA	NA	NA	NA	NA	7.175908399902203e-4	0.009597850081581726	Thr	Ala	TRUE	NA	1	0	0	0	0	0	0	0	0	0	0	0	0	0	0	0	0	0	0	0	1	0	0	0	0	0	0	0	0	0	0	0	0	0	0	0	0	0	0	0	0	0	0	0	0	0	0	0	0	0	0	0	0	0	0	0	0	0	0	0	0	0	0	0	0	0	100	FALSE	FALSE	FALSE	10	0
TAAR5p.Ser180Thr	TAAR5	4.978134042214636e-4	0.00519858598461218	0	0.00149344021266439	NA	NA	NA	NA	NA	NA	7.175908399902203e-4	0.009597850081581726	Thr	Ser	TRUE	NA	1	0	0	0	0	0	0	0	0	0	0	0	0	0	0	0	0	0	0	0	1	0	0	0	0	0	0	0	0	0	0	0	0	0	0	0	0	0	0	0	0	0	0	0	0	0	0	0	0	0	0	0	0	0	0	0	0	0	0	0	0	0	0	0	0	0	100	FALSE	FALSE	FALSE	10	0
TANC1p.Gly1123Trp	TANC1	4.978134042214636e-4	0.00519858598461218	0	0.00149344021266439	NA	NA	NA	NA	NA	NA	7.175908399902203e-4	0.009597850081581726	Trp	Gly	FALSE	NA	1	0	0	0	0	0	0	0	0	0	0	0	0	0	0	0	0	0	0	0	1	0	0	0	0	0	0	0	0	0	0	0	0	0	0	0	0	0	0	0	0	0	0	0	0	0	0	0	0	0	0	0	0	0	0	0	0	0	0	0	0	0	0	0	0	0	100	FALSE	FALSE	FALSE	10	0
TANC2p.Cys388Ser	TANC2	4.978134042214636e-4	0.00519858598461218	0	0.00149344021266439	NA	NA	NA	NA	NA	NA	7.175908399902203e-4	0.009597850081581726	Ser	Cys	TRUE	NA	1	0	0	0	0	0	0	0	0	0	0	0	0	0	0	0	0	0	0	0	1	0	0	0	0	0	0	0	0	0	0	0	0	0	0	0	0	0	0	0	0	0	0	0	0	0	0	0	0	0	0	0	0	0	0	0	0	0	0	0	0	0	0	0	0	0	100	FALSE	FALSE	FALSE	10	0
TANC2p.Gln1389Lys	TANC2	4.978134042214636e-4	0.00519858598461218	0	0.00149344021266439	NA	NA	NA	NA	NA	NA	7.175908399902203e-4	0.009597850081581726	Lys	Gln	TRUE	NA	1	0	0	0	0	0	0	0	0	0	0	0	0	0	0	0	0	0	0	0	1	0	0	0	0	0	0	0	0	0	0	0	0	0	0	0	0	0	0	0	0	0	0	0	0	0	0	0	0	0	0	0	0	0	0	0	0	0	0	0	0	0	0	0	0	0	100	FALSE	FALSE	FALSE	10	0
TANGO6p.Gly589Arg	TANGO6	4.978134042214636e-4	0.00519858598461218	0	0.00149344021266439	NA	NA	NA	NA	NA	NA	7.175908399902203e-4	0.009597850081581726	Arg	Gly	TRUE	NA	1	0	0	0	0	0	0	0	0	0	0	0	0	0	0	0	0	0	0	0	1	0	0	0	0	0	0	0	0	0	0	0	0	0	0	0	0	0	0	0	0	0	0	0	0	0	0	0	0	0	0	0	0	0	0	0	0	0	0	0	0	0	0	0	0	0	100	FALSE	FALSE	FALSE	10	0
TARBP2p.Glu237Ala	TARBP2	4.978134042214636e-4	0.00519858598461218	0	0.00149344021266439	NA	NA	NA	NA	NA	NA	7.175908399902203e-4	0.009597850081581726	Ala	Glu	FALSE	NA	1	0	0	0	0	0	0	0	0	0	0	0	0	0	0	0	0	0	0	0	1	0	0	0	0	0	0	0	0	0	0	0	0	0	0	0	0	0	0	0	0	0	0	0	0	0	0	0	0	0	0	0	0	0	0	0	0	0	0	0	0	0	0	0	0	0	100	FALSE	FALSE	FALSE	10	0
TATDN2p.Arg118Gly	TATDN2	4.978134042214636e-4	0.00519858598461218	0	0.00149344021266439	NA	NA	NA	NA	NA	NA	7.175908399902203e-4	0.009597850081581726	Gly	Arg	FALSE	NA	1	0	0	0	0	0	0	0	0	0	0	0	0	0	0	0	0	0	0	0	1	0	0	0	0	0	0	0	0	0	0	0	0	0	0	0	0	0	0	0	0	0	0	0	0	0	0	0	0	0	0	0	0	0	0	0	0	0	0	0	0	0	0	0	0	0	100	FALSE	FALSE	FALSE	10	0
TBC1D31p.Leu282Gln	TBC1D31	4.978134042214636e-4	0.00519858598461218	0	0.00149344021266439	NA	NA	NA	NA	NA	NA	7.175908399902203e-4	0.009597850081581726	Gln	Leu	FALSE	NA	1	0	0	0	0	0	0	0	0	0	0	0	0	0	0	0	0	0	0	0	1	0	0	0	0	0	0	0	0	0	0	0	0	0	0	0	0	0	0	0	0	0	0	0	0	0	0	0	0	0	0	0	0	0	0	0	0	0	0	0	0	0	0	0	0	0	100	FALSE	FALSE	FALSE	10	0
TBC1D32p.Tyr107His	TBC1D32	4.978134042214636e-4	0.00519858598461218	0	0.00149344021266439	NA	NA	NA	NA	NA	NA	7.175908399902203e-4	0.009597850081581726	His	Tyr	TRUE	NA	1	0	0	0	0	0	0	0	0	0	0	0	0	0	0	0	0	0	0	0	1	0	0	0	0	0	0	0	0	0	0	0	0	0	0	0	0	0	0	0	0	0	0	0	0	0	0	0	0	0	0	0	0	0	0	0	0	0	0	0	0	0	0	0	0	0	100	FALSE	FALSE	FALSE	10	0
TBC1D4p.Pro457Gln	TBC1D4	4.978134042214636e-4	0.00519858598461218	0	0.00149344021266439	NA	NA	NA	NA	NA	NA	7.175908399902203e-4	0.009597850081581726	Gln	Pro	FALSE	NA	1	0	0	0	0	0	0	0	0	0	0	0	0	0	0	0	0	0	0	0	1	0	0	0	0	0	0	0	0	0	0	0	0	0	0	0	0	0	0	0	0	0	0	0	0	0	0	0	0	0	0	0	0	0	0	0	0	0	0	0	0	0	0	0	0	0	100	FALSE	FALSE	FALSE	10	0
TBC1D5p.Glu7Ala	TBC1D5	4.978134042214636e-4	0.00519858598461218	0	0.00149344021266439	NA	NA	NA	NA	NA	NA	7.175908399902203e-4	0.009597850081581726	Ala	Glu	FALSE	NA	1	0	0	0	0	0	0	0	0	0	0	0	0	0	0	0	0	0	0	0	1	0	0	0	0	0	0	0	0	0	0	0	0	0	0	0	0	0	0	0	0	0	0	0	0	0	0	0	0	0	0	0	0	0	0	0	0	0	0	0	0	0	0	0	0	0	100	FALSE	FALSE	FALSE	10	0
TBC1D5p.Leu406Ile	TBC1D5	4.978134042214636e-4	0.00519858598461218	0	0.00149344021266439	NA	NA	NA	NA	NA	NA	7.175908399902203e-4	0.009597850081581726	Ile	Leu	FALSE	NA	1	0	0	0	0	0	0	0	0	0	0	0	0	0	0	0	0	0	0	0	1	0	0	0	0	0	0	0	0	0	0	0	0	0	0	0	0	0	0	0	0	0	0	0	0	0	0	0	0	0	0	0	0	0	0	0	0	0	0	0	0	0	0	0	0	0	100	FALSE	FALSE	FALSE	10	0
TBCDp.Gln632Leu	TBCD	4.978134042214636e-4	0.00519858598461218	0	0.00149344021266439	NA	NA	NA	NA	NA	NA	7.175908399902203e-4	0.009597850081581726	Leu	Gln	FALSE	NA	1	0	0	0	0	0	0	0	0	0	0	0	0	0	0	0	0	0	0	0	1	0	0	0	0	0	0	0	0	0	0	0	0	0	0	0	0	0	0	0	0	0	0	0	0	0	0	0	0	0	0	0	0	0	0	0	0	0	0	0	0	0	0	0	0	0	100	FALSE	FALSE	FALSE	10	0
TBXAS1p.Asp123Asn	TBXAS1	4.978134042214636e-4	0.00519858598461218	0	0.00149344021266439	NA	NA	NA	NA	NA	NA	7.175908399902203e-4	0.009597850081581726	Asn	Asp	FALSE	NA	1	0	0	0	0	0	0	0	0	0	0	0	0	0	0	0	0	0	0	0	1	0	0	0	0	0	0	0	0	0	0	0	0	0	0	0	0	0	0	0	0	0	0	0	0	0	0	0	0	0	0	0	0	0	0	0	0	0	0	0	0	0	0	0	0	0	100	FALSE	FALSE	FALSE	10	0
TCHHp.Trp1016Arg	TCHH	4.978134042214636e-4	0.00519858598461218	0	0.00149344021266439	NA	NA	NA	NA	NA	NA	7.175908399902203e-4	0.009597850081581726	Arg	Trp	TRUE	NA	1	0	0	0	0	0	0	0	0	0	0	0	0	0	0	0	0	0	0	0	1	0	0	0	0	0	0	0	0	0	0	0	0	0	0	0	0	0	0	0	0	0	0	0	0	0	0	0	0	0	0	0	0	0	0	0	0	0	0	0	0	0	0	0	0	0	100	FALSE	FALSE	FALSE	10	0
TCN1p.Ile79Met	TCN1	4.978134042214636e-4	0.00519858598461218	0	0.00149344021266439	NA	NA	NA	NA	NA	NA	7.175908399902203e-4	0.009597850081581726	Met	Ile	FALSE	NA	1	0	0	0	0	0	0	0	0	0	0	0	0	0	0	0	0	0	0	0	1	0	0	0	0	0	0	0	0	0	0	0	0	0	0	0	0	0	0	0	0	0	0	0	0	0	0	0	0	0	0	0	0	0	0	0	0	0	0	0	0	0	0	0	0	0	100	FALSE	FALSE	FALSE	10	0
TCOF1p.Ala1247Thr	TCOF1	4.978134042214636e-4	0.00519858598461218	0	0.00149344021266439	NA	NA	NA	NA	NA	NA	7.175908399902203e-4	0.009597850081581726	Thr	Ala	TRUE	NA	1	0	0	0	0	0	0	0	0	0	0	0	0	0	0	0	0	0	0	0	1	0	0	0	0	0	0	0	0	0	0	0	0	0	0	0	0	0	0	0	0	0	0	0	0	0	0	0	0	0	0	0	0	0	0	0	0	0	0	0	0	0	0	0	0	0	100	FALSE	FALSE	FALSE	10	0
TEKT1p.Gly124Ala	TEKT1	4.978134042214636e-4	0.00519858598461218	0	0.00149344021266439	NA	NA	NA	NA	NA	NA	7.175908399902203e-4	0.009597850081581726	Ala	Gly	FALSE	NA	1	0	0	0	0	0	0	0	0	0	0	0	0	0	0	0	0	0	0	0	1	0	0	0	0	0	0	0	0	0	0	0	0	0	0	0	0	0	0	0	0	0	0	0	0	0	0	0	0	0	0	0	0	0	0	0	0	0	0	0	0	0	0	0	0	0	100	FALSE	FALSE	FALSE	10	0
TENM2p.Met2609Arg	TENM2	4.978134042214636e-4	0.00519858598461218	0	0.00149344021266439	NA	NA	NA	NA	NA	NA	7.175908399902203e-4	0.009597850081581726	Arg	Met	TRUE	NA	1	0	0	0	0	0	0	0	0	0	0	0	0	0	0	0	0	0	0	0	1	0	0	0	0	0	0	0	0	0	0	0	0	0	0	0	0	0	0	0	0	0	0	0	0	0	0	0	0	0	0	0	0	0	0	0	0	0	0	0	0	0	0	0	0	0	100	FALSE	FALSE	FALSE	10	0
TENM3p.Ile1707Val	TENM3	4.978134042214636e-4	0.00519858598461218	0	0.00149344021266439	NA	NA	NA	NA	NA	NA	7.175908399902203e-4	0.009597850081581726	Val	Ile	FALSE	NA	1	0	0	0	0	0	0	0	0	0	0	0	0	0	0	0	0	0	0	0	1	0	0	0	0	0	0	0	0	0	0	0	0	0	0	0	0	0	0	0	0	0	0	0	0	0	0	0	0	0	0	0	0	0	0	0	0	0	0	0	0	0	0	0	0	0	100	FALSE	FALSE	FALSE	10	0
TENM4p.Val1961Met	TENM4	4.978134042214636e-4	0.00519858598461218	0	0.00149344021266439	NA	NA	NA	NA	NA	NA	7.175908399902203e-4	0.009597850081581726	Met	Val	FALSE	NA	1	0	0	0	0	0	0	0	0	0	0	0	0	0	0	0	0	0	0	0	1	0	0	0	0	0	0	0	0	0	0	0	0	0	0	0	0	0	0	0	0	0	0	0	0	0	0	0	0	0	0	0	0	0	0	0	0	0	0	0	0	0	0	0	0	0	100	FALSE	FALSE	FALSE	10	0
TET3p.Arg1016Gly	TET3	4.978134042214636e-4	0.00519858598461218	0	0.00149344021266439	NA	NA	NA	NA	NA	NA	7.175908399902203e-4	0.009597850081581726	Gly	Arg	FALSE	NA	1	0	0	0	0	0	0	0	0	0	0	0	0	0	0	0	0	0	0	0	1	0	0	0	0	0	0	0	0	0	0	0	0	0	0	0	0	0	0	0	0	0	0	0	0	0	0	0	0	0	0	0	0	0	0	0	0	0	0	0	0	0	0	0	0	0	100	FALSE	FALSE	FALSE	10	0
TEX15p.Trp2633Ter	TEX15	4.978134042214636e-4	0.00519858598461218	0	0.00149344021266439	NA	NA	NA	NA	NA	NA	7.175908399902203e-4	0.009597850081581726	Ter	Trp	FALSE	NA	1	0	0	0	0	0	0	0	0	0	0	0	0	0	0	0	0	0	0	0	1	0	0	0	0	0	0	0	0	0	0	0	0	0	0	0	0	0	0	0	0	0	0	0	0	0	0	0	0	0	0	0	0	0	0	0	0	0	0	0	0	0	0	0	0	0	100	FALSE	FALSE	FALSE	10	0
TFAP2Ap.Asn50His	TFAP2A	4.978134042214636e-4	0.00519858598461218	0	0.00149344021266439	NA	NA	NA	NA	NA	NA	7.175908399902203e-4	0.009597850081581726	His	Asn	TRUE	NA	1	0	0	0	0	0	0	0	0	0	0	0	0	0	0	0	0	0	0	0	1	0	0	0	0	0	0	0	0	0	0	0	0	0	0	0	0	0	0	0	0	0	0	0	0	0	0	0	0	0	0	0	0	0	0	0	0	0	0	0	0	0	0	0	0	0	100	FALSE	FALSE	FALSE	10	0
TFAP4p.Gln201Leu	TFAP4	4.978134042214636e-4	0.00519858598461218	0	0.00149344021266439	NA	NA	NA	NA	NA	NA	7.175908399902203e-4	0.009597850081581726	Leu	Gln	FALSE	NA	1	0	0	0	0	0	0	0	0	0	0	0	0	0	0	0	0	0	0	0	1	0	0	0	0	0	0	0	0	0	0	0	0	0	0	0	0	0	0	0	0	0	0	0	0	0	0	0	0	0	0	0	0	0	0	0	0	0	0	0	0	0	0	0	0	0	100	FALSE	FALSE	FALSE	10	0
TFDP2p.Asn280Ser	TFDP2	4.978134042214636e-4	0.00519858598461218	0	0.00149344021266439	NA	NA	NA	NA	NA	NA	7.175908399902203e-4	0.009597850081581726	Ser	Asn	TRUE	NA	1	0	0	0	0	0	0	0	0	0	0	0	0	0	0	0	0	0	0	0	1	0	0	0	0	0	0	0	0	0	0	0	0	0	0	0	0	0	0	0	0	0	0	0	0	0	0	0	0	0	0	0	0	0	0	0	0	0	0	0	0	0	0	0	0	0	100	FALSE	FALSE	FALSE	10	0
THAP3p.Pro31Leu	THAP3	4.978134042214636e-4	0.00519858598461218	0	0.00149344021266439	NA	NA	NA	NA	NA	NA	7.175908399902203e-4	0.009597850081581726	Leu	Pro	FALSE	NA	1	0	0	0	0	0	0	0	0	0	0	0	0	0	0	0	0	0	0	0	1	0	0	0	0	0	0	0	0	0	0	0	0	0	0	0	0	0	0	0	0	0	0	0	0	0	0	0	0	0	0	0	0	0	0	0	0	0	0	0	0	0	0	0	0	0	100	FALSE	FALSE	FALSE	10	0
THRAp.Arg388Trp	THRA	4.978134042214636e-4	0.00519858598461218	0	0.00149344021266439	NA	NA	NA	NA	NA	NA	7.175908399902203e-4	0.009597850081581726	Trp	Arg	FALSE	NA	1	0	0	0	0	0	0	0	0	0	0	0	0	0	0	0	0	0	0	0	1	0	0	0	0	0	0	0	0	0	0	0	0	0	0	0	0	0	0	0	0	0	0	0	0	0	0	0	0	0	0	0	0	0	0	0	0	0	0	0	0	0	0	0	0	0	100	FALSE	FALSE	FALSE	10	0
TJAP1p.Arg496Cys	TJAP1	4.978134042214636e-4	0.00519858598461218	0	0.00149344021266439	NA	NA	NA	NA	NA	NA	7.175908399902203e-4	0.009597850081581726	Cys	Arg	TRUE	NA	1	0	0	0	0	0	0	0	0	0	0	0	0	0	0	0	0	0	0	0	1	0	0	0	0	0	0	0	0	0	0	0	0	0	0	0	0	0	0	0	0	0	0	0	0	0	0	0	0	0	0	0	0	0	0	0	0	0	0	0	0	0	0	0	0	0	100	FALSE	FALSE	FALSE	10	0
TLK1p.Arg169His	TLK1	4.978134042214636e-4	0.00519858598461218	0	0.00149344021266439	NA	NA	NA	NA	NA	NA	7.175908399902203e-4	0.009597850081581726	His	Arg	TRUE	NA	1	0	0	0	0	0	0	0	0	0	0	0	0	0	0	0	0	0	0	0	1	0	0	0	0	0	0	0	0	0	0	0	0	0	0	0	0	0	0	0	0	0	0	0	0	0	0	0	0	0	0	0	0	0	0	0	0	0	0	0	0	0	0	0	0	0	100	FALSE	FALSE	FALSE	10	0
TLN2p.Ala165Ser	TLN2	4.978134042214636e-4	0.00519858598461218	0	0.00149344021266439	NA	NA	NA	NA	NA	NA	7.175908399902203e-4	0.009597850081581726	Ser	Ala	TRUE	NA	1	0	0	0	0	0	0	0	0	0	0	0	0	0	0	0	0	0	0	0	1	0	0	0	0	0	0	0	0	0	0	0	0	0	0	0	0	0	0	0	0	0	0	0	0	0	0	0	0	0	0	0	0	0	0	0	0	0	0	0	0	0	0	0	0	0	100	FALSE	FALSE	FALSE	10	0
TMBIM4p.Ile84Val	TMBIM4	4.978134042214636e-4	0.00519858598461218	0	0.00149344021266439	NA	NA	NA	NA	NA	NA	7.175908399902203e-4	0.009597850081581726	Val	Ile	FALSE	NA	1	0	0	0	0	0	0	0	0	0	0	0	0	0	0	0	0	0	0	0	1	0	0	0	0	0	0	0	0	0	0	0	0	0	0	0	0	0	0	0	0	0	0	0	0	0	0	0	0	0	0	0	0	0	0	0	0	0	0	0	0	0	0	0	0	0	100	FALSE	FALSE	FALSE	10	0
TMC6p.Val624Ile	TMC6	4.978134042214636e-4	0.00519858598461218	0	0.00149344021266439	NA	NA	NA	NA	NA	NA	7.175908399902203e-4	0.009597850081581726	Ile	Val	FALSE	NA	1	0	0	0	0	0	0	0	0	0	0	0	0	0	0	0	0	0	0	0	1	0	0	0	0	0	0	0	0	0	0	0	0	0	0	0	0	0	0	0	0	0	0	0	0	0	0	0	0	0	0	0	0	0	0	0	0	0	0	0	0	0	0	0	0	0	100	FALSE	FALSE	FALSE	10	0
TMEM206p.Leu179Trp	TMEM206	4.978134042214636e-4	0.00519858598461218	0	0.00149344021266439	NA	NA	NA	NA	NA	NA	7.175908399902203e-4	0.009597850081581726	Trp	Leu	FALSE	NA	1	0	0	0	0	0	0	0	0	0	0	0	0	0	0	0	0	0	0	0	1	0	0	0	0	0	0	0	0	0	0	0	0	0	0	0	0	0	0	0	0	0	0	0	0	0	0	0	0	0	0	0	0	0	0	0	0	0	0	0	0	0	0	0	0	0	100	FALSE	FALSE	FALSE	10	0
TMEM233p.Ser17Arg	TMEM233	4.978134042214636e-4	0.00519858598461218	0	0.00149344021266439	NA	NA	NA	NA	NA	NA	7.175908399902203e-4	0.009597850081581726	Arg	Ser	TRUE	NA	1	0	0	0	0	0	0	0	0	0	0	0	0	0	0	0	0	0	0	0	1	0	0	0	0	0	0	0	0	0	0	0	0	0	0	0	0	0	0	0	0	0	0	0	0	0	0	0	0	0	0	0	0	0	0	0	0	0	0	0	0	0	0	0	0	0	100	FALSE	FALSE	FALSE	10	0
TMEM237p.Arg109Gln	TMEM237	4.978134042214636e-4	0.00519858598461218	0	0.00149344021266439	NA	NA	NA	NA	NA	NA	7.175908399902203e-4	0.009597850081581726	Gln	Arg	FALSE	NA	1	0	0	0	0	0	0	0	0	0	0	0	0	0	0	0	0	0	0	0	1	0	0	0	0	0	0	0	0	0	0	0	0	0	0	0	0	0	0	0	0	0	0	0	0	0	0	0	0	0	0	0	0	0	0	0	0	0	0	0	0	0	0	0	0	0	100	FALSE	FALSE	FALSE	10	0
TMPRSS9p.Asp871Gly	TMPRSS9	4.978134042214636e-4	0.00519858598461218	0	0.00149344021266439	NA	NA	NA	NA	NA	NA	7.175908399902203e-4	0.009597850081581726	Gly	Asp	FALSE	NA	1	0	0	0	0	0	0	0	0	0	0	0	0	0	0	0	0	0	0	0	1	0	0	0	0	0	0	0	0	0	0	0	0	0	0	0	0	0	0	0	0	0	0	0	0	0	0	0	0	0	0	0	0	0	0	0	0	0	0	0	0	0	0	0	0	0	100	FALSE	FALSE	FALSE	10	0
TNIP1p.Pro291Leu	TNIP1	4.978134042214636e-4	0.00519858598461218	0	0.00149344021266439	NA	NA	NA	NA	NA	NA	7.175908399902203e-4	0.009597850081581726	Leu	Pro	FALSE	NA	1	0	0	0	0	0	0	0	0	0	0	0	0	0	0	0	0	0	0	0	1	0	0	0	0	0	0	0	0	0	0	0	0	0	0	0	0	0	0	0	0	0	0	0	0	0	0	0	0	0	0	0	0	0	0	0	0	0	0	0	0	0	0	0	0	0	100	FALSE	FALSE	FALSE	10	0
TNKS2p.Pro1119Leu	TNKS2	4.978134042214636e-4	0.00519858598461218	0	0.00149344021266439	NA	NA	NA	NA	NA	NA	7.175908399902203e-4	0.009597850081581726	Leu	Pro	FALSE	NA	1	0	0	0	0	0	0	0	0	0	0	0	0	0	0	0	0	0	0	0	1	0	0	0	0	0	0	0	0	0	0	0	0	0	0	0	0	0	0	0	0	0	0	0	0	0	0	0	0	0	0	0	0	0	0	0	0	0	0	0	0	0	0	0	0	0	100	FALSE	FALSE	FALSE	10	0
TNPO2p.Pro600Ser	TNPO2	4.978134042214636e-4	0.00519858598461218	0	0.00149344021266439	NA	NA	NA	NA	NA	NA	7.175908399902203e-4	0.009597850081581726	Ser	Pro	TRUE	NA	1	0	0	0	0	0	0	0	0	0	0	0	0	0	0	0	0	0	0	0	1	0	0	0	0	0	0	0	0	0	0	0	0	0	0	0	0	0	0	0	0	0	0	0	0	0	0	0	0	0	0	0	0	0	0	0	0	0	0	0	0	0	0	0	0	0	100	FALSE	FALSE	FALSE	10	0
TNPO3p.Met724Leu	TNPO3	4.978134042214636e-4	0.00519858598461218	0	0.00149344021266439	NA	NA	NA	NA	NA	NA	7.175908399902203e-4	0.009597850081581726	Leu	Met	FALSE	NA	1	0	0	0	0	0	0	0	0	0	0	0	0	0	0	0	0	0	0	0	1	0	0	0	0	0	0	0	0	0	0	0	0	0	0	0	0	0	0	0	0	0	0	0	0	0	0	0	0	0	0	0	0	0	0	0	0	0	0	0	0	0	0	0	0	0	100	FALSE	FALSE	FALSE	10	0
TNRC6Bp.Ala83Ser	TNRC6B	4.978134042214636e-4	0.00519858598461218	0	0.00149344021266439	NA	NA	NA	NA	NA	NA	7.175908399902203e-4	0.009597850081581726	Ser	Ala	TRUE	NA	1	0	0	0	0	0	0	0	0	0	0	0	0	0	0	0	0	0	0	0	1	0	0	0	0	0	0	0	0	0	0	0	0	0	0	0	0	0	0	0	0	0	0	0	0	0	0	0	0	0	0	0	0	0	0	0	0	0	0	0	0	0	0	0	0	0	100	FALSE	FALSE	FALSE	10	0
TNRC6Cp.Ala954Val	TNRC6C	4.978134042214636e-4	0.00519858598461218	0	0.00149344021266439	NA	NA	NA	NA	NA	NA	7.175908399902203e-4	0.009597850081581726	Val	Ala	FALSE	NA	1	0	0	0	0	0	0	0	0	0	0	0	0	0	0	0	0	0	0	0	1	0	0	0	0	0	0	0	0	0	0	0	0	0	0	0	0	0	0	0	0	0	0	0	0	0	0	0	0	0	0	0	0	0	0	0	0	0	0	0	0	0	0	0	0	0	100	FALSE	FALSE	FALSE	10	0
TOM1L2p.Val137Ile	TOM1L2	4.978134042214636e-4	0.00519858598461218	0	0.00149344021266439	NA	NA	NA	NA	NA	NA	7.175908399902203e-4	0.009597850081581726	Ile	Val	FALSE	NA	1	0	0	0	0	0	0	0	0	0	0	0	0	0	0	0	0	0	0	0	1	0	0	0	0	0	0	0	0	0	0	0	0	0	0	0	0	0	0	0	0	0	0	0	0	0	0	0	0	0	0	0	0	0	0	0	0	0	0	0	0	0	0	0	0	0	100	FALSE	FALSE	FALSE	10	0
TOMM20Lp.Ala19Gly	TOMM20L	4.978134042214636e-4	0.00519858598461218	0	0.00149344021266439	NA	NA	NA	NA	NA	NA	7.175908399902203e-4	0.009597850081581726	Gly	Ala	FALSE	NA	1	0	0	0	0	0	0	0	0	0	0	0	0	0	0	0	0	0	0	0	1	0	0	0	0	0	0	0	0	0	0	0	0	0	0	0	0	0	0	0	0	0	0	0	0	0	0	0	0	0	0	0	0	0	0	0	0	0	0	0	0	0	0	0	0	0	100	FALSE	FALSE	FALSE	10	0
TP53BP1p.Thr1290Ser	TP53BP1	4.978134042214636e-4	0.00519858598461218	0	0.00149344021266439	NA	NA	NA	NA	NA	NA	7.175908399902203e-4	0.009597850081581726	Ser	Thr	TRUE	NA	1	0	0	0	0	0	0	0	0	0	0	0	0	0	0	0	0	0	0	0	1	0	0	0	0	0	0	0	0	0	0	0	0	0	0	0	0	0	0	0	0	0	0	0	0	0	0	0	0	0	0	0	0	0	0	0	0	0	0	0	0	0	0	0	0	0	100	FALSE	FALSE	FALSE	10	0
TPP1p.Pro165Ala	TPP1	4.978134042214636e-4	0.00519858598461218	0	0.00149344021266439	NA	NA	NA	NA	NA	NA	7.175908399902203e-4	0.009597850081581726	Ala	Pro	FALSE	NA	1	0	0	0	0	0	0	0	0	0	0	0	0	0	0	0	0	0	0	0	1	0	0	0	0	0	0	0	0	0	0	0	0	0	0	0	0	0	0	0	0	0	0	0	0	0	0	0	0	0	0	0	0	0	0	0	0	0	0	0	0	0	0	0	0	0	100	FALSE	FALSE	FALSE	10	0
TPST2p.Phe173Ser	TPST2	4.978134042214636e-4	0.00519858598461218	0	0.00149344021266439	NA	NA	NA	NA	NA	NA	7.175908399902203e-4	0.009597850081581726	Ser	Phe	TRUE	NA	1	0	0	0	0	0	0	0	0	0	0	0	0	0	0	0	0	0	0	0	1	0	0	0	0	0	0	0	0	0	0	0	0	0	0	0	0	0	0	0	0	0	0	0	0	0	0	0	0	0	0	0	0	0	0	0	0	0	0	0	0	0	0	0	0	0	100	FALSE	FALSE	FALSE	10	0
TRAPPC12p.Arg543His	TRAPPC12	4.978134042214636e-4	0.00519858598461218	0	0.00149344021266439	NA	NA	NA	NA	NA	NA	7.175908399902203e-4	0.009597850081581726	His	Arg	TRUE	NA	1	0	0	0	0	0	0	0	0	0	0	0	0	0	0	0	0	0	0	0	1	0	0	0	0	0	0	0	0	0	0	0	0	0	0	0	0	0	0	0	0	0	0	0	0	0	0	0	0	0	0	0	0	0	0	0	0	0	0	0	0	0	0	0	0	0	100	FALSE	FALSE	FALSE	10	0
TRIM11p.Pro449Leu	TRIM11	4.978134042214636e-4	0.00519858598461218	0	0.00149344021266439	NA	NA	NA	NA	NA	NA	7.175908399902203e-4	0.009597850081581726	Leu	Pro	FALSE	NA	1	0	0	0	0	0	0	0	0	0	0	0	0	0	0	0	0	0	0	0	1	0	0	0	0	0	0	0	0	0	0	0	0	0	0	0	0	0	0	0	0	0	0	0	0	0	0	0	0	0	0	0	0	0	0	0	0	0	0	0	0	0	0	0	0	0	100	FALSE	FALSE	FALSE	10	0
TRIM31p.Glu402Lys	TRIM31	4.978134042214636e-4	0.00519858598461218	0	0.00149344021266439	NA	NA	NA	NA	NA	NA	7.175908399902203e-4	0.009597850081581726	Lys	Glu	TRUE	NA	1	0	0	0	0	0	0	0	0	0	0	0	0	0	0	0	0	0	0	0	1	0	0	0	0	0	0	0	0	0	0	0	0	0	0	0	0	0	0	0	0	0	0	0	0	0	0	0	0	0	0	0	0	0	0	0	0	0	0	0	0	0	0	0	0	0	100	FALSE	FALSE	FALSE	10	0
TRIM36p.Glu460Gly	TRIM36	4.978134042214636e-4	0.00519858598461218	0	0.00149344021266439	NA	NA	NA	NA	NA	NA	7.175908399902203e-4	0.009597850081581726	Gly	Glu	FALSE	NA	1	0	0	0	0	0	0	0	0	0	0	0	0	0	0	0	0	0	0	0	1	0	0	0	0	0	0	0	0	0	0	0	0	0	0	0	0	0	0	0	0	0	0	0	0	0	0	0	0	0	0	0	0	0	0	0	0	0	0	0	0	0	0	0	0	0	100	FALSE	FALSE	FALSE	10	0
TRIM39p.Pro39Arg	TRIM39	4.978134042214636e-4	0.00519858598461218	0	0.00149344021266439	NA	NA	NA	NA	NA	NA	7.175908399902203e-4	0.009597850081581726	Arg	Pro	TRUE	NA	1	0	0	0	0	0	0	0	0	0	0	0	0	0	0	0	0	0	0	0	1	0	0	0	0	0	0	0	0	0	0	0	0	0	0	0	0	0	0	0	0	0	0	0	0	0	0	0	0	0	0	0	0	0	0	0	0	0	0	0	0	0	0	0	0	0	100	FALSE	FALSE	FALSE	10	0
TRIP10p.Arg222Gly	TRIP10	4.978134042214636e-4	0.00519858598461218	0	0.00149344021266439	NA	NA	NA	NA	NA	NA	7.175908399902203e-4	0.009597850081581726	Gly	Arg	FALSE	NA	1	0	0	0	0	0	0	0	0	0	0	0	0	0	0	0	0	0	0	0	1	0	0	0	0	0	0	0	0	0	0	0	0	0	0	0	0	0	0	0	0	0	0	0	0	0	0	0	0	0	0	0	0	0	0	0	0	0	0	0	0	0	0	0	0	0	100	FALSE	FALSE	FALSE	10	0
TRIP13p.Thr78Ile	TRIP13	4.978134042214636e-4	0.00519858598461218	0	0.00149344021266439	NA	NA	NA	NA	NA	NA	7.175908399902203e-4	0.009597850081581726	Ile	Thr	FALSE	NA	1	0	0	0	0	0	0	0	0	0	0	0	0	0	0	0	0	0	0	0	1	0	0	0	0	0	0	0	0	0	0	0	0	0	0	0	0	0	0	0	0	0	0	0	0	0	0	0	0	0	0	0	0	0	0	0	0	0	0	0	0	0	0	0	0	0	100	FALSE	FALSE	FALSE	10	0
TRIP13p.Val276Met	TRIP13	4.978134042214636e-4	0.00519858598461218	0	0.00149344021266439	NA	NA	NA	NA	NA	NA	7.175908399902203e-4	0.009597850081581726	Met	Val	FALSE	NA	1	0	0	0	0	0	0	0	0	0	0	0	0	0	0	0	0	0	0	0	1	0	0	0	0	0	0	0	0	0	0	0	0	0	0	0	0	0	0	0	0	0	0	0	0	0	0	0	0	0	0	0	0	0	0	0	0	0	0	0	0	0	0	0	0	0	100	FALSE	FALSE	FALSE	10	0
TRMT12p.Asp195Glu	TRMT12	4.978134042214636e-4	0.00519858598461218	0	0.00149344021266439	NA	NA	NA	NA	NA	NA	7.175908399902203e-4	0.009597850081581726	Glu	Asp	FALSE	NA	1	0	0	0	0	0	0	0	0	0	0	0	0	0	0	0	0	0	0	0	1	0	0	0	0	0	0	0	0	0	0	0	0	0	0	0	0	0	0	0	0	0	0	0	0	0	0	0	0	0	0	0	0	0	0	0	0	0	0	0	0	0	0	0	0	0	100	FALSE	FALSE	FALSE	10	0
TRPS1p.Arg266Cys	TRPS1	4.978134042214636e-4	0.00519858598461218	0	0.00149344021266439	NA	NA	NA	NA	NA	NA	7.175908399902203e-4	0.009597850081581726	Cys	Arg	TRUE	NA	1	0	0	0	0	0	0	0	0	0	0	0	0	0	0	0	0	0	0	0	1	0	0	0	0	0	0	0	0	0	0	0	0	0	0	0	0	0	0	0	0	0	0	0	0	0	0	0	0	0	0	0	0	0	0	0	0	0	0	0	0	0	0	0	0	0	100	FALSE	FALSE	FALSE	10	0
TRRAPp.Ala2336Ser	TRRAP	4.978134042214636e-4	0.00519858598461218	0	0.00149344021266439	NA	NA	NA	NA	NA	NA	7.175908399902203e-4	0.009597850081581726	Ser	Ala	TRUE	1	1	0	0	0	0	0	0	0	0	0	0	0	0	0	0	0	0	0	0	0	1	0	0	0	0	0	0	0	0	0	0	0	0	0	0	0	0	0	0	0	0	0	0	0	0	0	0	0	0	0	0	0	0	0	0	0	0	0	0	0	0	0	0	0	0	0	100	FALSE	FALSE	FALSE	10	0
TSC1p.Glu1094Ter	TSC1	4.978134042214636e-4	0.00519858598461218	0	0.00149344021266439	NA	NA	NA	NA	NA	NA	7.175908399902203e-4	0.009597850081581726	Ter	Glu	FALSE	1	1	0	0	0	0	0	0	0	0	0	0	0	0	0	0	0	0	0	0	0	1	0	0	0	0	0	0	0	0	0	0	0	0	0	0	0	0	0	0	0	0	0	0	0	0	0	0	0	0	0	0	0	0	0	0	0	0	0	0	0	0	0	0	0	0	0	100	FALSE	FALSE	TRUE	10	0
TSC2p.Leu105Val	TSC2	4.978134042214636e-4	0.00519858598461218	0	0.00149344021266439	NA	NA	NA	NA	NA	NA	7.175908399902203e-4	0.009597850081581726	Val	Leu	FALSE	1	1	0	0	0	0	0	0	0	0	0	0	0	0	0	0	0	0	0	0	0	1	0	0	0	0	0	0	0	0	0	0	0	0	0	0	0	0	0	0	0	0	0	0	0	0	0	0	0	0	0	0	0	0	0	0	0	0	0	0	0	0	0	0	0	0	0	100	FALSE	FALSE	TRUE	10	0
TSPAN17p.Arg179Trp	TSPAN17	4.978134042214636e-4	0.00519858598461218	0	0.00149344021266439	NA	NA	NA	NA	NA	NA	7.175908399902203e-4	0.009597850081581726	Trp	Arg	FALSE	NA	1	0	0	0	0	0	0	0	0	0	0	0	0	0	0	0	0	0	0	0	1	0	0	0	0	0	0	0	0	0	0	0	0	0	0	0	0	0	0	0	0	0	0	0	0	0	0	0	0	0	0	0	0	0	0	0	0	0	0	0	0	0	0	0	0	0	100	FALSE	FALSE	FALSE	10	0
TTC21Ap.Ala1084Val	TTC21A	4.978134042214636e-4	0.00519858598461218	0	0.00149344021266439	NA	NA	NA	NA	NA	NA	7.175908399902203e-4	0.009597850081581726	Val	Ala	FALSE	NA	1	0	0	0	0	0	0	0	0	0	0	0	0	0	0	0	0	0	0	0	1	0	0	0	0	0	0	0	0	0	0	0	0	0	0	0	0	0	0	0	0	0	0	0	0	0	0	0	0	0	0	0	0	0	0	0	0	0	0	0	0	0	0	0	0	0	100	FALSE	FALSE	FALSE	10	0
TTC40p.Met1760Val	TTC40	4.978134042214636e-4	0.00519858598461218	0	0.00149344021266439	NA	NA	NA	NA	NA	NA	7.175908399902203e-4	0.009597850081581726	Val	Met	FALSE	NA	1	0	0	0	0	0	0	0	0	0	0	0	0	0	0	0	0	0	0	0	1	0	0	0	0	0	0	0	0	0	0	0	0	0	0	0	0	0	0	0	0	0	0	0	0	0	0	0	0	0	0	0	0	0	0	0	0	0	0	0	0	0	0	0	0	0	100	FALSE	FALSE	FALSE	10	0
TTLL10p.Ser380Cys	TTLL10	4.978134042214636e-4	0.00519858598461218	0	0.00149344021266439	NA	NA	NA	NA	NA	NA	7.175908399902203e-4	0.009597850081581726	Cys	Ser	TRUE	NA	1	0	0	0	0	0	0	0	0	0	0	0	0	0	0	0	0	0	0	0	1	0	0	0	0	0	0	0	0	0	0	0	0	0	0	0	0	0	0	0	0	0	0	0	0	0	0	0	0	0	0	0	0	0	0	0	0	0	0	0	0	0	0	0	0	0	100	FALSE	FALSE	FALSE	10	0
TTLL2p.Glu215Asp	TTLL2	4.978134042214636e-4	0.00519858598461218	0	0.00149344021266439	NA	NA	NA	NA	NA	NA	7.175908399902203e-4	0.009597850081581726	Asp	Glu	FALSE	NA	1	0	0	0	0	0	0	0	0	0	0	0	0	0	0	0	0	0	0	0	1	0	0	0	0	0	0	0	0	0	0	0	0	0	0	0	0	0	0	0	0	0	0	0	0	0	0	0	0	0	0	0	0	0	0	0	0	0	0	0	0	0	0	0	0	0	100	FALSE	FALSE	FALSE	10	0
TTLp.His209Tyr	TTL	4.978134042214636e-4	0.00519858598461218	0	0.00149344021266439	NA	NA	NA	NA	NA	NA	7.175908399902203e-4	0.009597850081581726	Tyr	His	TRUE	NA	1	0	0	0	0	0	0	0	0	0	0	0	0	0	0	0	0	0	0	0	1	0	0	0	0	0	0	0	0	0	0	0	0	0	0	0	0	0	0	0	0	0	0	0	0	0	0	0	0	0	0	0	0	0	0	0	0	0	0	0	0	0	0	0	0	0	100	FALSE	FALSE	FALSE	10	0
TTNp.Glu2904Gly	TTN	4.978134042214636e-4	0.00519858598461218	0	0.00149344021266439	NA	NA	NA	NA	NA	NA	7.175908399902203e-4	0.009597850081581726	Gly	Glu	FALSE	NA	1	0	0	0	0	0	0	0	0	0	0	0	0	0	0	0	0	0	0	0	1	0	0	0	0	0	0	0	0	0	0	0	0	0	0	0	0	0	0	0	0	0	0	0	0	0	0	0	0	0	0	0	0	0	0	0	0	0	0	0	0	0	0	0	0	0	100	FALSE	FALSE	FALSE	10	0
TTNp.Ile14792Asn	TTN	4.978134042214636e-4	0.00519858598461218	0	0.00149344021266439	NA	NA	NA	NA	NA	NA	7.175908399902203e-4	0.009597850081581726	Asn	Ile	FALSE	NA	1	0	0	0	0	0	0	0	0	0	0	0	0	0	0	0	0	0	0	0	1	0	0	0	0	0	0	0	0	0	0	0	0	0	0	0	0	0	0	0	0	0	0	0	0	0	0	0	0	0	0	0	0	0	0	0	0	0	0	0	0	0	0	0	0	0	100	FALSE	FALSE	FALSE	10	0
TUBGCP2p.Ser158Arg	TUBGCP2	4.978134042214636e-4	0.00519858598461218	0	0.00149344021266439	NA	NA	NA	NA	NA	NA	7.175908399902203e-4	0.009597850081581726	Arg	Ser	TRUE	NA	1	0	0	0	0	0	0	0	0	0	0	0	0	0	0	0	0	0	0	0	1	0	0	0	0	0	0	0	0	0	0	0	0	0	0	0	0	0	0	0	0	0	0	0	0	0	0	0	0	0	0	0	0	0	0	0	0	0	0	0	0	0	0	0	0	0	100	FALSE	FALSE	FALSE	10	0
TUBGCP6p.Ser979Arg	TUBGCP6	4.978134042214636e-4	0.00519858598461218	0	0.00149344021266439	NA	NA	NA	NA	NA	NA	7.175908399902203e-4	0.009597850081581726	Arg	Ser	TRUE	NA	1	0	0	0	0	0	0	0	0	0	0	0	0	0	0	0	0	0	0	0	1	0	0	0	0	0	0	0	0	0	0	0	0	0	0	0	0	0	0	0	0	0	0	0	0	0	0	0	0	0	0	0	0	0	0	0	0	0	0	0	0	0	0	0	0	0	100	FALSE	FALSE	FALSE	10	0
TXNRD3p.Lys138Glu	TXNRD3	4.978134042214636e-4	0.00519858598461218	0	0.00149344021266439	NA	NA	NA	NA	NA	NA	7.175908399902203e-4	0.009597850081581726	Glu	Lys	FALSE	NA	1	0	0	0	0	0	0	0	0	0	0	0	0	0	0	0	0	0	0	0	1	0	0	0	0	0	0	0	0	0	0	0	0	0	0	0	0	0	0	0	0	0	0	0	0	0	0	0	0	0	0	0	0	0	0	0	0	0	0	0	0	0	0	0	0	0	100	FALSE	FALSE	FALSE	10	0
TYMPp.Ala60Thr	TYMP	4.978134042214636e-4	0.00519858598461218	0	0.00149344021266439	NA	NA	NA	NA	NA	NA	7.175908399902203e-4	0.009597850081581726	Thr	Ala	TRUE	NA	1	0	0	0	0	0	0	0	0	0	0	0	0	0	0	0	0	0	0	0	1	0	0	0	0	0	0	0	0	0	0	0	0	0	0	0	0	0	0	0	0	0	0	0	0	0	0	0	0	0	0	0	0	0	0	0	0	0	0	0	0	0	0	0	0	0	100	FALSE	FALSE	FALSE	10	0
UBE3Bp.Ile289Met	UBE3B	4.978134042214636e-4	0.00519858598461218	0	0.00149344021266439	NA	NA	NA	NA	NA	NA	7.175908399902203e-4	0.009597850081581726	Met	Ile	FALSE	NA	1	0	0	0	0	0	0	0	0	0	0	0	0	0	0	0	0	0	0	0	1	0	0	0	0	0	0	0	0	0	0	0	0	0	0	0	0	0	0	0	0	0	0	0	0	0	0	0	0	0	0	0	0	0	0	0	0	0	0	0	0	0	0	0	0	0	100	FALSE	FALSE	FALSE	10	0
UBL7p.Ser250Gly	UBL7	4.978134042214636e-4	0.00519858598461218	0	0.00149344021266439	NA	NA	NA	NA	NA	NA	7.175908399902203e-4	0.009597850081581726	Gly	Ser	FALSE	NA	1	0	0	0	0	0	0	0	0	0	0	0	0	0	0	0	0	0	0	0	1	0	0	0	0	0	0	0	0	0	0	0	0	0	0	0	0	0	0	0	0	0	0	0	0	0	0	0	0	0	0	0	0	0	0	0	0	0	0	0	0	0	0	0	0	0	100	FALSE	FALSE	FALSE	10	0
UBN2p.Asp636Asn	UBN2	4.978134042214636e-4	0.00519858598461218	0	0.00149344021266439	NA	NA	NA	NA	NA	NA	7.175908399902203e-4	0.009597850081581726	Asn	Asp	FALSE	NA	1	0	0	0	0	0	0	0	0	0	0	0	0	0	0	0	0	0	0	0	1	0	0	0	0	0	0	0	0	0	0	0	0	0	0	0	0	0	0	0	0	0	0	0	0	0	0	0	0	0	0	0	0	0	0	0	0	0	0	0	0	0	0	0	0	0	100	FALSE	FALSE	FALSE	10	0
UBR7p.Tyr80His	UBR7	4.978134042214636e-4	0.00519858598461218	0	0.00149344021266439	NA	NA	NA	NA	NA	NA	7.175908399902203e-4	0.009597850081581726	His	Tyr	TRUE	NA	1	0	0	0	0	0	0	0	0	0	0	0	0	0	0	0	0	0	0	0	1	0	0	0	0	0	0	0	0	0	0	0	0	0	0	0	0	0	0	0	0	0	0	0	0	0	0	0	0	0	0	0	0	0	0	0	0	0	0	0	0	0	0	0	0	0	100	FALSE	FALSE	FALSE	10	0
UGT3A2p.Asn309Ser	UGT3A2	4.978134042214636e-4	0.00519858598461218	0	0.00149344021266439	NA	NA	NA	NA	NA	NA	7.175908399902203e-4	0.009597850081581726	Ser	Asn	TRUE	NA	1	0	0	0	0	0	0	0	0	0	0	0	0	0	0	0	0	0	0	0	1	0	0	0	0	0	0	0	0	0	0	0	0	0	0	0	0	0	0	0	0	0	0	0	0	0	0	0	0	0	0	0	0	0	0	0	0	0	0	0	0	0	0	0	0	0	100	FALSE	FALSE	FALSE	10	0
UNC80p.Gln102Arg	UNC80	4.978134042214636e-4	0.00519858598461218	0	0.00149344021266439	NA	NA	NA	NA	NA	NA	7.175908399902203e-4	0.009597850081581726	Arg	Gln	TRUE	NA	1	0	0	0	0	0	0	0	0	0	0	0	0	0	0	0	0	0	0	0	1	0	0	0	0	0	0	0	0	0	0	0	0	0	0	0	0	0	0	0	0	0	0	0	0	0	0	0	0	0	0	0	0	0	0	0	0	0	0	0	0	0	0	0	0	0	100	FALSE	FALSE	FALSE	10	0
URGCPp.Phe900Tyr	URGCP	4.978134042214636e-4	0.00519858598461218	0	0.00149344021266439	NA	NA	NA	NA	NA	NA	7.175908399902203e-4	0.009597850081581726	Tyr	Phe	TRUE	NA	1	0	0	0	0	0	0	0	0	0	0	0	0	0	0	0	0	0	0	0	1	0	0	0	0	0	0	0	0	0	0	0	0	0	0	0	0	0	0	0	0	0	0	0	0	0	0	0	0	0	0	0	0	0	0	0	0	0	0	0	0	0	0	0	0	0	100	FALSE	FALSE	FALSE	10	0
USP22p.His246Arg	USP22	4.978134042214636e-4	0.00519858598461218	0	0.00149344021266439	NA	NA	NA	NA	NA	NA	7.175908399902203e-4	0.009597850081581726	Arg	His	TRUE	NA	1	0	0	0	0	0	0	0	0	0	0	0	0	0	0	0	0	0	0	0	1	0	0	0	0	0	0	0	0	0	0	0	0	0	0	0	0	0	0	0	0	0	0	0	0	0	0	0	0	0	0	0	0	0	0	0	0	0	0	0	0	0	0	0	0	0	100	FALSE	FALSE	FALSE	10	0
USP29p.Ser827Gly	USP29	4.978134042214636e-4	0.00519858598461218	0	0.00149344021266439	NA	NA	NA	NA	NA	NA	7.175908399902203e-4	0.009597850081581726	Gly	Ser	FALSE	NA	1	0	0	0	0	0	0	0	0	0	0	0	0	0	0	0	0	0	0	0	1	0	0	0	0	0	0	0	0	0	0	0	0	0	0	0	0	0	0	0	0	0	0	0	0	0	0	0	0	0	0	0	0	0	0	0	0	0	0	0	0	0	0	0	0	0	100	FALSE	FALSE	FALSE	10	0
USP31p.Thr781Ala	USP31	4.978134042214636e-4	0.00519858598461218	0	0.00149344021266439	NA	NA	NA	NA	NA	NA	7.175908399902203e-4	0.009597850081581726	Ala	Thr	FALSE	NA	1	0	0	0	0	0	0	0	0	0	0	0	0	0	0	0	0	0	0	0	1	0	0	0	0	0	0	0	0	0	0	0	0	0	0	0	0	0	0	0	0	0	0	0	0	0	0	0	0	0	0	0	0	0	0	0	0	0	0	0	0	0	0	0	0	0	100	FALSE	FALSE	FALSE	10	0
USP34p.Asp574Val	USP34	4.978134042214636e-4	0.00519858598461218	0	0.00149344021266439	NA	NA	NA	NA	NA	NA	7.175908399902203e-4	0.009597850081581726	Val	Asp	FALSE	NA	1	0	0	0	0	0	0	0	0	0	0	0	0	0	0	0	0	0	0	0	1	0	0	0	0	0	0	0	0	0	0	0	0	0	0	0	0	0	0	0	0	0	0	0	0	0	0	0	0	0	0	0	0	0	0	0	0	0	0	0	0	0	0	0	0	0	100	FALSE	FALSE	FALSE	10	0
USP35p.Trp276Ter	USP35	4.978134042214636e-4	0.00519858598461218	0	0.00149344021266439	NA	NA	NA	NA	NA	NA	7.175908399902203e-4	0.009597850081581726	Ter	Trp	FALSE	NA	1	0	0	0	0	0	0	0	0	0	0	0	0	0	0	0	0	0	0	0	1	0	0	0	0	0	0	0	0	0	0	0	0	0	0	0	0	0	0	0	0	0	0	0	0	0	0	0	0	0	0	0	0	0	0	0	0	0	0	0	0	0	0	0	0	0	100	FALSE	FALSE	FALSE	10	0
USP38p.Asp2His	USP38	4.978134042214636e-4	0.00519858598461218	0	0.00149344021266439	NA	NA	NA	NA	NA	NA	7.175908399902203e-4	0.009597850081581726	His	Asp	TRUE	NA	1	0	0	0	0	0	0	0	0	0	0	0	0	0	0	0	0	0	0	0	1	0	0	0	0	0	0	0	0	0	0	0	0	0	0	0	0	0	0	0	0	0	0	0	0	0	0	0	0	0	0	0	0	0	0	0	0	0	0	0	0	0	0	0	0	0	100	FALSE	FALSE	FALSE	10	0
USP50p.Phe300Val	USP50	4.978134042214636e-4	0.00519858598461218	0	0.00149344021266439	NA	NA	NA	NA	NA	NA	7.175908399902203e-4	0.009597850081581726	Val	Phe	FALSE	NA	1	0	0	0	0	0	0	0	0	0	0	0	0	0	0	0	0	0	0	0	1	0	0	0	0	0	0	0	0	0	0	0	0	0	0	0	0	0	0	0	0	0	0	0	0	0	0	0	0	0	0	0	0	0	0	0	0	0	0	0	0	0	0	0	0	0	100	FALSE	FALSE	FALSE	10	0
VSX2p.Pro100Leu	VSX2	4.978134042214636e-4	0.00519858598461218	0	0.00149344021266439	NA	NA	NA	NA	NA	NA	7.175908399902203e-4	0.009597850081581726	Leu	Pro	FALSE	NA	1	0	0	0	0	0	0	0	0	0	0	0	0	0	0	0	0	0	0	0	1	0	0	0	0	0	0	0	0	0	0	0	0	0	0	0	0	0	0	0	0	0	0	0	0	0	0	0	0	0	0	0	0	0	0	0	0	0	0	0	0	0	0	0	0	0	100	FALSE	FALSE	FALSE	10	0
VWA5B1p.Gly835Glu	VWA5B1	4.978134042214636e-4	0.00519858598461218	0	0.00149344021266439	NA	NA	NA	NA	NA	NA	7.175908399902203e-4	0.009597850081581726	Glu	Gly	FALSE	NA	1	0	0	0	0	0	0	0	0	0	0	0	0	0	0	0	0	0	0	0	1	0	0	0	0	0	0	0	0	0	0	0	0	0	0	0	0	0	0	0	0	0	0	0	0	0	0	0	0	0	0	0	0	0	0	0	0	0	0	0	0	0	0	0	0	0	100	FALSE	FALSE	FALSE	10	0
VWA5B1p.Thr97Ile	VWA5B1	4.978134042214636e-4	0.00519858598461218	0	0.00149344021266439	NA	NA	NA	NA	NA	NA	7.175908399902203e-4	0.009597850081581726	Ile	Thr	FALSE	NA	1	0	0	0	0	0	0	0	0	0	0	0	0	0	0	0	0	0	0	0	1	0	0	0	0	0	0	0	0	0	0	0	0	0	0	0	0	0	0	0	0	0	0	0	0	0	0	0	0	0	0	0	0	0	0	0	0	0	0	0	0	0	0	0	0	0	100	FALSE	FALSE	FALSE	10	0
VWA5B1p.Val496Ile	VWA5B1	4.978134042214636e-4	0.00519858598461218	0	0.00149344021266439	NA	NA	NA	NA	NA	NA	7.175908399902203e-4	0.009597850081581726	Ile	Val	FALSE	NA	1	0	0	0	0	0	0	0	0	0	0	0	0	0	0	0	0	0	0	0	1	0	0	0	0	0	0	0	0	0	0	0	0	0	0	0	0	0	0	0	0	0	0	0	0	0	0	0	0	0	0	0	0	0	0	0	0	0	0	0	0	0	0	0	0	0	100	FALSE	FALSE	FALSE	10	0
VWA8p.Glu1343Lys	VWA8	4.978134042214636e-4	0.00519858598461218	0	0.00149344021266439	NA	NA	NA	NA	NA	NA	7.175908399902203e-4	0.009597850081581726	Lys	Glu	TRUE	NA	1	0	0	0	0	0	0	0	0	0	0	0	0	0	0	0	0	0	0	0	1	0	0	0	0	0	0	0	0	0	0	0	0	0	0	0	0	0	0	0	0	0	0	0	0	0	0	0	0	0	0	0	0	0	0	0	0	0	0	0	0	0	0	0	0	0	100	FALSE	FALSE	FALSE	10	0
WAPALp.Leu1132Val	WAPAL	4.978134042214636e-4	0.00519858598461218	0	0.00149344021266439	NA	NA	NA	NA	NA	NA	7.175908399902203e-4	0.009597850081581726	Val	Leu	FALSE	NA	1	0	0	0	0	0	0	0	0	0	0	0	0	0	0	0	0	0	0	0	1	0	0	0	0	0	0	0	0	0	0	0	0	0	0	0	0	0	0	0	0	0	0	0	0	0	0	0	0	0	0	0	0	0	0	0	0	0	0	0	0	0	0	0	0	0	100	FALSE	FALSE	FALSE	10	0
WARS2p.Val334Ile	WARS2	4.978134042214636e-4	0.00519858598461218	0	0.00149344021266439	NA	NA	NA	NA	NA	NA	7.175908399902203e-4	0.009597850081581726	Ile	Val	FALSE	NA	1	0	0	0	0	0	0	0	0	0	0	0	0	0	0	0	0	0	0	0	1	0	0	0	0	0	0	0	0	0	0	0	0	0	0	0	0	0	0	0	0	0	0	0	0	0	0	0	0	0	0	0	0	0	0	0	0	0	0	0	0	0	0	0	0	0	100	FALSE	FALSE	FALSE	10	0
WDFY4p.Ile63Thr	WDFY4	4.978134042214636e-4	0.00519858598461218	0	0.00149344021266439	NA	NA	NA	NA	NA	NA	7.175908399902203e-4	0.009597850081581726	Thr	Ile	TRUE	NA	1	0	0	0	0	0	0	0	0	0	0	0	0	0	0	0	0	0	0	0	1	0	0	0	0	0	0	0	0	0	0	0	0	0	0	0	0	0	0	0	0	0	0	0	0	0	0	0	0	0	0	0	0	0	0	0	0	0	0	0	0	0	0	0	0	0	100	FALSE	FALSE	FALSE	10	0
WDR53p.Val161Met	WDR53	4.978134042214636e-4	0.00519858598461218	0	0.00149344021266439	NA	NA	NA	NA	NA	NA	7.175908399902203e-4	0.009597850081581726	Met	Val	FALSE	NA	1	0	0	0	0	0	0	0	0	0	0	0	0	0	0	0	0	0	0	0	1	0	0	0	0	0	0	0	0	0	0	0	0	0	0	0	0	0	0	0	0	0	0	0	0	0	0	0	0	0	0	0	0	0	0	0	0	0	0	0	0	0	0	0	0	0	100	FALSE	FALSE	FALSE	10	0
WDR62p.Ser609Arg	WDR62	4.978134042214636e-4	0.00519858598461218	0	0.00149344021266439	NA	NA	NA	NA	NA	NA	7.175908399902203e-4	0.009597850081581726	Arg	Ser	TRUE	NA	1	0	0	0	0	0	0	0	0	0	0	0	0	0	0	0	0	0	0	0	1	0	0	0	0	0	0	0	0	0	0	0	0	0	0	0	0	0	0	0	0	0	0	0	0	0	0	0	0	0	0	0	0	0	0	0	0	0	0	0	0	0	0	0	0	0	100	FALSE	FALSE	FALSE	10	0
WDR87p.Val748Ala	WDR87	4.978134042214636e-4	0.00519858598461218	0	0.00149344021266439	NA	NA	NA	NA	NA	NA	7.175908399902203e-4	0.009597850081581726	Ala	Val	FALSE	NA	1	0	0	0	0	0	0	0	0	0	0	0	0	0	0	0	0	0	0	0	1	0	0	0	0	0	0	0	0	0	0	0	0	0	0	0	0	0	0	0	0	0	0	0	0	0	0	0	0	0	0	0	0	0	0	0	0	0	0	0	0	0	0	0	0	0	100	FALSE	FALSE	FALSE	10	0
WDR89p.Ala88Gly	WDR89	4.978134042214636e-4	0.00519858598461218	0	0.00149344021266439	NA	NA	NA	NA	NA	NA	7.175908399902203e-4	0.009597850081581726	Gly	Ala	FALSE	NA	1	0	0	0	0	0	0	0	0	0	0	0	0	0	0	0	0	0	0	0	1	0	0	0	0	0	0	0	0	0	0	0	0	0	0	0	0	0	0	0	0	0	0	0	0	0	0	0	0	0	0	0	0	0	0	0	0	0	0	0	0	0	0	0	0	0	100	FALSE	FALSE	FALSE	10	0
WHAMMp.Ser792Thr	WHAMM	4.978134042214636e-4	0.00519858598461218	0	0.00149344021266439	NA	NA	NA	NA	NA	NA	7.175908399902203e-4	0.009597850081581726	Thr	Ser	TRUE	NA	1	0	0	0	0	0	0	0	0	0	0	0	0	0	0	0	0	0	0	0	1	0	0	0	0	0	0	0	0	0	0	0	0	0	0	0	0	0	0	0	0	0	0	0	0	0	0	0	0	0	0	0	0	0	0	0	0	0	0	0	0	0	0	0	0	0	100	FALSE	FALSE	FALSE	10	0
WSCD1p.Arg531His	WSCD1	4.978134042214636e-4	0.00519858598461218	0	0.00149344021266439	NA	NA	NA	NA	NA	NA	7.175908399902203e-4	0.009597850081581726	His	Arg	TRUE	NA	1	0	0	0	0	0	0	0	0	0	0	0	0	0	0	0	0	0	0	0	1	0	0	0	0	0	0	0	0	0	0	0	0	0	0	0	0	0	0	0	0	0	0	0	0	0	0	0	0	0	0	0	0	0	0	0	0	0	0	0	0	0	0	0	0	0	100	FALSE	FALSE	FALSE	10	0
WTAPp.Ser314Cys	WTAP	4.978134042214636e-4	0.00519858598461218	0	0.00149344021266439	NA	NA	NA	NA	NA	NA	7.175908399902203e-4	0.009597850081581726	Cys	Ser	TRUE	NA	1	0	0	0	0	0	0	0	0	0	0	0	0	0	0	0	0	0	0	0	1	0	0	0	0	0	0	0	0	0	0	0	0	0	0	0	0	0	0	0	0	0	0	0	0	0	0	0	0	0	0	0	0	0	0	0	0	0	0	0	0	0	0	0	0	0	100	FALSE	FALSE	FALSE	10	0
WWC3p.Asp176Asn	WWC3	4.978134042214636e-4	0.00519858598461218	0	0.00149344021266439	NA	NA	NA	NA	NA	NA	7.175908399902203e-4	0.009597850081581726	Asn	Asp	FALSE	NA	1	0	0	0	0	0	0	0	0	0	0	0	0	0	0	0	0	0	0	0	1	0	0	0	0	0	0	0	0	0	0	0	0	0	0	0	0	0	0	0	0	0	0	0	0	0	0	0	0	0	0	0	0	0	0	0	0	0	0	0	0	0	0	0	0	0	100	FALSE	FALSE	FALSE	10	0
XKR7p.Ala466Val	XKR7	4.978134042214636e-4	0.00519858598461218	0	0.00149344021266439	NA	NA	NA	NA	NA	NA	7.175908399902203e-4	0.009597850081581726	Val	Ala	FALSE	NA	1	0	0	0	0	0	0	0	0	0	0	0	0	0	0	0	0	0	0	0	1	0	0	0	0	0	0	0	0	0	0	0	0	0	0	0	0	0	0	0	0	0	0	0	0	0	0	0	0	0	0	0	0	0	0	0	0	0	0	0	0	0	0	0	0	0	100	FALSE	FALSE	FALSE	10	0
XKR7p.Val271Met	XKR7	4.978134042214636e-4	0.00519858598461218	0	0.00149344021266439	NA	NA	NA	NA	NA	NA	7.175908399902203e-4	0.009597850081581726	Met	Val	FALSE	NA	1	0	0	0	0	0	0	0	0	0	0	0	0	0	0	0	0	0	0	0	1	0	0	0	0	0	0	0	0	0	0	0	0	0	0	0	0	0	0	0	0	0	0	0	0	0	0	0	0	0	0	0	0	0	0	0	0	0	0	0	0	0	0	0	0	0	100	FALSE	FALSE	FALSE	10	0
YAF2p.Arg78Gln	YAF2	4.978134042214636e-4	0.00519858598461218	0	0.00149344021266439	NA	NA	NA	NA	NA	NA	7.175908399902203e-4	0.009597850081581726	Gln	Arg	FALSE	NA	1	0	0	0	0	0	0	0	0	0	0	0	0	0	0	0	0	0	0	0	1	0	0	0	0	0	0	0	0	0	0	0	0	0	0	0	0	0	0	0	0	0	0	0	0	0	0	0	0	0	0	0	0	0	0	0	0	0	0	0	0	0	0	0	0	0	100	FALSE	FALSE	FALSE	10	0
ZBTB16p.Arg234Trp	ZBTB16	4.978134042214636e-4	0.00519858598461218	0	0.00149344021266439	NA	NA	NA	NA	NA	NA	7.175908399902203e-4	0.009597850081581726	Trp	Arg	FALSE	1	1	0	0	0	0	0	0	0	0	0	0	0	0	0	0	0	0	0	0	0	1	0	0	0	0	0	0	0	0	0	0	0	0	0	0	0	0	0	0	0	0	0	0	0	0	0	0	0	0	0	0	0	0	0	0	0	0	0	0	0	0	0	0	0	0	0	100	FALSE	FALSE	FALSE	10	0
ZBTB45p.Lys471Arg	ZBTB45	4.978134042214636e-4	0.00519858598461218	0	0.00149344021266439	NA	NA	NA	NA	NA	NA	7.175908399902203e-4	0.009597850081581726	Arg	Lys	TRUE	NA	1	0	0	0	0	0	0	0	0	0	0	0	0	0	0	0	0	0	0	0	1	0	0	0	0	0	0	0	0	0	0	0	0	0	0	0	0	0	0	0	0	0	0	0	0	0	0	0	0	0	0	0	0	0	0	0	0	0	0	0	0	0	0	0	0	0	100	FALSE	FALSE	FALSE	10	0
ZCCHC16p.Arg271Ter	ZCCHC16	4.978134042214636e-4	0.00519858598461218	0	0.00149344021266439	NA	NA	NA	NA	NA	NA	7.175908399902203e-4	0.009597850081581726	Ter	Arg	FALSE	NA	1	0	0	0	0	0	0	0	0	0	0	0	0	0	0	0	0	0	0	0	1	0	0	0	0	0	0	0	0	0	0	0	0	0	0	0	0	0	0	0	0	0	0	0	0	0	0	0	0	0	0	0	0	0	0	0	0	0	0	0	0	0	0	0	0	0	100	FALSE	FALSE	FALSE	10	0
ZCCHC5p.Leu203Val	ZCCHC5	4.978134042214636e-4	0.00519858598461218	0	0.00149344021266439	NA	NA	NA	NA	NA	NA	7.175908399902203e-4	0.009597850081581726	Val	Leu	FALSE	NA	1	0	0	0	0	0	0	0	0	0	0	0	0	0	0	0	0	0	0	0	1	0	0	0	0	0	0	0	0	0	0	0	0	0	0	0	0	0	0	0	0	0	0	0	0	0	0	0	0	0	0	0	0	0	0	0	0	0	0	0	0	0	0	0	0	0	100	FALSE	FALSE	FALSE	10	0
ZDHHC22p.Trp242Ser	ZDHHC22	4.978134042214636e-4	0.00519858598461218	0	0.00149344021266439	NA	NA	NA	NA	NA	NA	7.175908399902203e-4	0.009597850081581726	Ser	Trp	TRUE	NA	1	0	0	0	0	0	0	0	0	0	0	0	0	0	0	0	0	0	0	0	1	0	0	0	0	0	0	0	0	0	0	0	0	0	0	0	0	0	0	0	0	0	0	0	0	0	0	0	0	0	0	0	0	0	0	0	0	0	0	0	0	0	0	0	0	0	100	FALSE	FALSE	FALSE	10	0
ZFC3H1p.Val1560Leu	ZFC3H1	4.978134042214636e-4	0.00519858598461218	0	0.00149344021266439	NA	NA	NA	NA	NA	NA	7.175908399902203e-4	0.009597850081581726	Leu	Val	FALSE	NA	1	0	0	0	0	0	0	0	0	0	0	0	0	0	0	0	0	0	0	0	1	0	0	0	0	0	0	0	0	0	0	0	0	0	0	0	0	0	0	0	0	0	0	0	0	0	0	0	0	0	0	0	0	0	0	0	0	0	0	0	0	0	0	0	0	0	100	FALSE	FALSE	FALSE	10	0
ZFHX3p.Cys3539Tyr	ZFHX3	4.978134042214636e-4	0.00519858598461218	0	0.00149344021266439	NA	NA	NA	NA	NA	NA	7.175908399902203e-4	0.009597850081581726	Tyr	Cys	TRUE	1	1	0	0	0	0	0	0	0	0	0	0	0	0	0	0	0	0	0	0	0	1	0	0	0	0	0	0	0	0	0	0	0	0	0	0	0	0	0	0	0	0	0	0	0	0	0	0	0	0	0	0	0	0	0	0	0	0	0	0	0	0	0	0	0	0	0	100	FALSE	FALSE	FALSE	10	0
ZFP36L1p.His200Arg	ZFP36L1	4.978134042214636e-4	0.00519858598461218	0	0.00149344021266439	NA	NA	NA	NA	NA	NA	7.175908399902203e-4	0.009597850081581726	Arg	His	TRUE	NA	1	0	0	0	0	0	0	0	0	0	0	0	0	0	0	0	0	0	0	0	1	0	0	0	0	0	0	0	0	0	0	0	0	0	0	0	0	0	0	0	0	0	0	0	0	0	0	0	0	0	0	0	0	0	0	0	0	0	0	0	0	0	0	0	0	0	100	FALSE	FALSE	FALSE	10	0
ZHX2p.Arg520His	ZHX2	4.978134042214636e-4	0.00519858598461218	0	0.00149344021266439	NA	NA	NA	NA	NA	NA	7.175908399902203e-4	0.009597850081581726	His	Arg	TRUE	NA	1	0	0	0	0	0	0	0	0	0	0	0	0	0	0	0	0	0	0	0	1	0	0	0	0	0	0	0	0	0	0	0	0	0	0	0	0	0	0	0	0	0	0	0	0	0	0	0	0	0	0	0	0	0	0	0	0	0	0	0	0	0	0	0	0	0	100	FALSE	FALSE	FALSE	10	0
ZIC2p.Gln250Lys	ZIC2	4.978134042214636e-4	0.00519858598461218	0	0.00149344021266439	NA	NA	NA	NA	NA	NA	7.175908399902203e-4	0.009597850081581726	Lys	Gln	TRUE	NA	1	0	0	0	0	0	0	0	0	0	0	0	0	0	0	0	0	0	0	0	1	0	0	0	0	0	0	0	0	0	0	0	0	0	0	0	0	0	0	0	0	0	0	0	0	0	0	0	0	0	0	0	0	0	0	0	0	0	0	0	0	0	0	0	0	0	100	FALSE	FALSE	FALSE	10	0
ZMYM2p.Asn281Asp	ZMYM2	4.978134042214636e-4	0.00519858598461218	0	0.00149344021266439	NA	NA	NA	NA	NA	NA	7.175908399902203e-4	0.009597850081581726	Asp	Asn	FALSE	1	1	0	0	0	0	0	0	0	0	0	0	0	0	0	0	0	0	0	0	0	1	0	0	0	0	0	0	0	0	0	0	0	0	0	0	0	0	0	0	0	0	0	0	0	0	0	0	0	0	0	0	0	0	0	0	0	0	0	0	0	0	0	0	0	0	0	100	FALSE	FALSE	FALSE	10	0
ZMYND11p.Tyr572Cys	ZMYND11	4.978134042214636e-4	0.00519858598461218	0	0.00149344021266439	NA	NA	NA	NA	NA	NA	7.175908399902203e-4	0.009597850081581726	Cys	Tyr	TRUE	NA	1	0	0	0	0	0	0	0	0	0	0	0	0	0	0	0	0	0	0	0	1	0	0	0	0	0	0	0	0	0	0	0	0	0	0	0	0	0	0	0	0	0	0	0	0	0	0	0	0	0	0	0	0	0	0	0	0	0	0	0	0	0	0	0	0	0	100	FALSE	FALSE	FALSE	10	0
ZNF112p.Pro259Thr	ZNF112	4.978134042214636e-4	0.00519858598461218	0	0.00149344021266439	NA	NA	NA	NA	NA	NA	7.175908399902203e-4	0.009597850081581726	Thr	Pro	TRUE	NA	1	0	0	0	0	0	0	0	0	0	0	0	0	0	0	0	0	0	0	0	1	0	0	0	0	0	0	0	0	0	0	0	0	0	0	0	0	0	0	0	0	0	0	0	0	0	0	0	0	0	0	0	0	0	0	0	0	0	0	0	0	0	0	0	0	0	100	FALSE	FALSE	FALSE	10	0
ZNF143p.Phe398Leu	ZNF143	4.978134042214636e-4	0.00519858598461218	0	0.00149344021266439	NA	NA	NA	NA	NA	NA	7.175908399902203e-4	0.009597850081581726	Leu	Phe	FALSE	NA	1	0	0	0	0	0	0	0	0	0	0	0	0	0	0	0	0	0	0	0	1	0	0	0	0	0	0	0	0	0	0	0	0	0	0	0	0	0	0	0	0	0	0	0	0	0	0	0	0	0	0	0	0	0	0	0	0	0	0	0	0	0	0	0	0	0	100	FALSE	FALSE	FALSE	10	0
ZNF16p.Glu262Asp	ZNF16	4.978134042214636e-4	0.00519858598461218	0	0.00149344021266439	NA	NA	NA	NA	NA	NA	7.175908399902203e-4	0.009597850081581726	Asp	Glu	FALSE	NA	1	0	0	0	0	0	0	0	0	0	0	0	0	0	0	0	0	0	0	0	1	0	0	0	0	0	0	0	0	0	0	0	0	0	0	0	0	0	0	0	0	0	0	0	0	0	0	0	0	0	0	0	0	0	0	0	0	0	0	0	0	0	0	0	0	0	100	FALSE	FALSE	FALSE	10	0
ZNF217p.Ser253Cys	ZNF217	4.978134042214636e-4	0.00519858598461218	0	0.00149344021266439	NA	NA	NA	NA	NA	NA	7.175908399902203e-4	0.009597850081581726	Cys	Ser	TRUE	NA	1	0	0	0	0	0	0	0	0	0	0	0	0	0	0	0	0	0	0	0	1	0	0	0	0	0	0	0	0	0	0	0	0	0	0	0	0	0	0	0	0	0	0	0	0	0	0	0	0	0	0	0	0	0	0	0	0	0	0	0	0	0	0	0	0	0	100	FALSE	FALSE	FALSE	10	0
ZNF234p.Glu212Asp	ZNF234	4.978134042214636e-4	0.00519858598461218	0	0.00149344021266439	NA	NA	NA	NA	NA	NA	7.175908399902203e-4	0.009597850081581726	Asp	Glu	FALSE	NA	1	0	0	0	0	0	0	0	0	0	0	0	0	0	0	0	0	0	0	0	1	0	0	0	0	0	0	0	0	0	0	0	0	0	0	0	0	0	0	0	0	0	0	0	0	0	0	0	0	0	0	0	0	0	0	0	0	0	0	0	0	0	0	0	0	0	100	FALSE	FALSE	FALSE	10	0
ZNF311p.Ser102Leu	ZNF311	4.978134042214636e-4	0.00519858598461218	0	0.00149344021266439	NA	NA	NA	NA	NA	NA	7.175908399902203e-4	0.009597850081581726	Leu	Ser	FALSE	NA	1	0	0	0	0	0	0	0	0	0	0	0	0	0	0	0	0	0	0	0	1	0	0	0	0	0	0	0	0	0	0	0	0	0	0	0	0	0	0	0	0	0	0	0	0	0	0	0	0	0	0	0	0	0	0	0	0	0	0	0	0	0	0	0	0	0	100	FALSE	FALSE	FALSE	10	0
ZNF35p.Asn264His	ZNF35	4.978134042214636e-4	0.00519858598461218	0	0.00149344021266439	NA	NA	NA	NA	NA	NA	7.175908399902203e-4	0.009597850081581726	His	Asn	TRUE	NA	1	0	0	0	0	0	0	0	0	0	0	0	0	0	0	0	0	0	0	0	1	0	0	0	0	0	0	0	0	0	0	0	0	0	0	0	0	0	0	0	0	0	0	0	0	0	0	0	0	0	0	0	0	0	0	0	0	0	0	0	0	0	0	0	0	0	100	FALSE	FALSE	FALSE	10	0
ZNF395p.Val466Ile	ZNF395	4.978134042214636e-4	0.00519858598461218	0	0.00149344021266439	NA	NA	NA	NA	NA	NA	7.175908399902203e-4	0.009597850081581726	Ile	Val	FALSE	NA	1	0	0	0	0	0	0	0	0	0	0	0	0	0	0	0	0	0	0	0	1	0	0	0	0	0	0	0	0	0	0	0	0	0	0	0	0	0	0	0	0	0	0	0	0	0	0	0	0	0	0	0	0	0	0	0	0	0	0	0	0	0	0	0	0	0	100	FALSE	FALSE	FALSE	10	0
ZNF445p.Thr689Ser	ZNF445	4.978134042214636e-4	0.00519858598461218	0	0.00149344021266439	NA	NA	NA	NA	NA	NA	7.175908399902203e-4	0.009597850081581726	Ser	Thr	TRUE	NA	1	0	0	0	0	0	0	0	0	0	0	0	0	0	0	0	0	0	0	0	1	0	0	0	0	0	0	0	0	0	0	0	0	0	0	0	0	0	0	0	0	0	0	0	0	0	0	0	0	0	0	0	0	0	0	0	0	0	0	0	0	0	0	0	0	0	100	FALSE	FALSE	FALSE	10	0
ZNF462p.Ala2493Ser	ZNF462	4.978134042214636e-4	0.00519858598461218	0	0.00149344021266439	NA	NA	NA	NA	NA	NA	7.175908399902203e-4	0.009597850081581726	Ser	Ala	TRUE	NA	1	0	0	0	0	0	0	0	0	0	0	0	0	0	0	0	0	0	0	0	1	0	0	0	0	0	0	0	0	0	0	0	0	0	0	0	0	0	0	0	0	0	0	0	0	0	0	0	0	0	0	0	0	0	0	0	0	0	0	0	0	0	0	0	0	0	100	FALSE	FALSE	FALSE	10	0
ZNF507p.Ser294Ter	ZNF507	4.978134042214636e-4	0.00519858598461218	0	0.00149344021266439	NA	NA	NA	NA	NA	NA	7.175908399902203e-4	0.009597850081581726	Ter	Ser	FALSE	NA	1	0	0	0	0	0	0	0	0	0	0	0	0	0	0	0	0	0	0	0	1	0	0	0	0	0	0	0	0	0	0	0	0	0	0	0	0	0	0	0	0	0	0	0	0	0	0	0	0	0	0	0	0	0	0	0	0	0	0	0	0	0	0	0	0	0	100	FALSE	FALSE	FALSE	10	0
ZNF513p.Arg489Cys	ZNF513	4.978134042214636e-4	0.00519858598461218	0	0.00149344021266439	NA	NA	NA	NA	NA	NA	7.175908399902203e-4	0.009597850081581726	Cys	Arg	TRUE	NA	1	0	0	0	0	0	0	0	0	0	0	0	0	0	0	0	0	0	0	0	1	0	0	0	0	0	0	0	0	0	0	0	0	0	0	0	0	0	0	0	0	0	0	0	0	0	0	0	0	0	0	0	0	0	0	0	0	0	0	0	0	0	0	0	0	0	100	FALSE	FALSE	FALSE	10	0
ZNF548p.Ser408Asn	ZNF548	4.978134042214636e-4	0.00519858598461218	0	0.00149344021266439	NA	NA	NA	NA	NA	NA	7.175908399902203e-4	0.009597850081581726	Asn	Ser	FALSE	NA	1	0	0	0	0	0	0	0	0	0	0	0	0	0	0	0	0	0	0	0	1	0	0	0	0	0	0	0	0	0	0	0	0	0	0	0	0	0	0	0	0	0	0	0	0	0	0	0	0	0	0	0	0	0	0	0	0	0	0	0	0	0	0	0	0	0	100	FALSE	FALSE	FALSE	10	0
ZNF572p.Lys391Glu	ZNF572	4.978134042214636e-4	0.00519858598461218	0	0.00149344021266439	NA	NA	NA	NA	NA	NA	7.175908399902203e-4	0.009597850081581726	Glu	Lys	FALSE	NA	1	0	0	0	0	0	0	0	0	0	0	0	0	0	0	0	0	0	0	0	1	0	0	0	0	0	0	0	0	0	0	0	0	0	0	0	0	0	0	0	0	0	0	0	0	0	0	0	0	0	0	0	0	0	0	0	0	0	0	0	0	0	0	0	0	0	100	FALSE	FALSE	FALSE	10	0
ZNF630p.Ile228Thr	ZNF630	4.978134042214636e-4	0.00519858598461218	0	0.00149344021266439	NA	NA	NA	NA	NA	NA	7.175908399902203e-4	0.009597850081581726	Thr	Ile	TRUE	NA	1	0	0	0	0	0	0	0	0	0	0	0	0	0	0	0	0	0	0	0	1	0	0	0	0	0	0	0	0	0	0	0	0	0	0	0	0	0	0	0	0	0	0	0	0	0	0	0	0	0	0	0	0	0	0	0	0	0	0	0	0	0	0	0	0	0	100	FALSE	FALSE	FALSE	10	0
ZNF701p.Glu12Lys	ZNF701	4.978134042214636e-4	0.00519858598461218	0	0.00149344021266439	NA	NA	NA	NA	NA	NA	7.175908399902203e-4	0.009597850081581726	Lys	Glu	TRUE	NA	1	0	0	0	0	0	0	0	0	0	0	0	0	0	0	0	0	0	0	0	1	0	0	0	0	0	0	0	0	0	0	0	0	0	0	0	0	0	0	0	0	0	0	0	0	0	0	0	0	0	0	0	0	0	0	0	0	0	0	0	0	0	0	0	0	0	100	FALSE	FALSE	FALSE	10	0
ZNF75Ap.Ala156Glu	ZNF75A	4.978134042214636e-4	0.00519858598461218	0	0.00149344021266439	NA	NA	NA	NA	NA	NA	7.175908399902203e-4	0.009597850081581726	Glu	Ala	FALSE	NA	1	0	0	0	0	0	0	0	0	0	0	0	0	0	0	0	0	0	0	0	1	0	0	0	0	0	0	0	0	0	0	0	0	0	0	0	0	0	0	0	0	0	0	0	0	0	0	0	0	0	0	0	0	0	0	0	0	0	0	0	0	0	0	0	0	0	100	FALSE	FALSE	FALSE	10	0
ZNF792p.Thr542Ala	ZNF792	4.978134042214636e-4	0.00519858598461218	0	0.00149344021266439	NA	NA	NA	NA	NA	NA	7.175908399902203e-4	0.009597850081581726	Ala	Thr	FALSE	NA	1	0	0	0	0	0	0	0	0	0	0	0	0	0	0	0	0	0	0	0	1	0	0	0	0	0	0	0	0	0	0	0	0	0	0	0	0	0	0	0	0	0	0	0	0	0	0	0	0	0	0	0	0	0	0	0	0	0	0	0	0	0	0	0	0	0	100	FALSE	FALSE	FALSE	10	0
ZNF804Ap.Arg812Gln	ZNF804A	4.978134042214636e-4	0.00519858598461218	0	0.00149344021266439	NA	NA	NA	NA	NA	NA	7.175908399902203e-4	0.009597850081581726	Gln	Arg	FALSE	NA	1	0	0	0	0	0	0	0	0	0	0	0	0	0	0	0	0	0	0	0	1	0	0	0	0	0	0	0	0	0	0	0	0	0	0	0	0	0	0	0	0	0	0	0	0	0	0	0	0	0	0	0	0	0	0	0	0	0	0	0	0	0	0	0	0	0	100	FALSE	FALSE	FALSE	10	0
ZNF827p.Thr932Ser	ZNF827	4.978134042214636e-4	0.00519858598461218	0	0.00149344021266439	NA	NA	NA	NA	NA	NA	7.175908399902203e-4	0.009597850081581726	Ser	Thr	TRUE	NA	1	0	0	0	0	0	0	0	0	0	0	0	0	0	0	0	0	0	0	0	1	0	0	0	0	0	0	0	0	0	0	0	0	0	0	0	0	0	0	0	0	0	0	0	0	0	0	0	0	0	0	0	0	0	0	0	0	0	0	0	0	0	0	0	0	0	100	FALSE	FALSE	FALSE	10	0
ZNF844p.Val71Leu	ZNF844	4.978134042214636e-4	0.00519858598461218	0	0.00149344021266439	NA	NA	NA	NA	NA	NA	7.175908399902203e-4	0.009597850081581726	Leu	Val	FALSE	NA	1	0	0	0	0	0	0	0	0	0	0	0	0	0	0	0	0	0	0	0	1	0	0	0	0	0	0	0	0	0	0	0	0	0	0	0	0	0	0	0	0	0	0	0	0	0	0	0	0	0	0	0	0	0	0	0	0	0	0	0	0	0	0	0	0	0	100	FALSE	FALSE	FALSE	10	0
ZNF880p.Glu496Asp	ZNF880	4.978134042214636e-4	0.00519858598461218	0	0.00149344021266439	NA	NA	NA	NA	NA	NA	7.175908399902203e-4	0.009597850081581726	Asp	Glu	FALSE	NA	1	0	0	0	0	0	0	0	0	0	0	0	0	0	0	0	0	0	0	0	1	0	0	0	0	0	0	0	0	0	0	0	0	0	0	0	0	0	0	0	0	0	0	0	0	0	0	0	0	0	0	0	0	0	0	0	0	0	0	0	0	0	0	0	0	0	100	FALSE	FALSE	FALSE	10	0
ZNF880p.Lys316Arg	ZNF880	4.978134042214636e-4	0.00519858598461218	0	0.00149344021266439	NA	NA	NA	NA	NA	NA	7.175908399902203e-4	0.009597850081581726	Arg	Lys	TRUE	NA	1	0	0	0	0	0	0	0	0	0	0	0	0	0	0	0	0	0	0	0	1	0	0	0	0	0	0	0	0	0	0	0	0	0	0	0	0	0	0	0	0	0	0	0	0	0	0	0	0	0	0	0	0	0	0	0	0	0	0	0	0	0	0	0	0	0	100	FALSE	FALSE	FALSE	10	0
ZNFX1p.Arg1201Gln	ZNFX1	4.978134042214636e-4	0.00519858598461218	0	0.00149344021266439	NA	NA	NA	NA	NA	NA	7.175908399902203e-4	0.009597850081581726	Gln	Arg	FALSE	NA	1	0	0	0	0	0	0	0	0	0	0	0	0	0	0	0	0	0	0	0	1	0	0	0	0	0	0	0	0	0	0	0	0	0	0	0	0	0	0	0	0	0	0	0	0	0	0	0	0	0	0	0	0	0	0	0	0	0	0	0	0	0	0	0	0	0	100	FALSE	FALSE	FALSE	10	0
ZZEF1p.Trp1739Cys	ZZEF1	4.978134042214636e-4	0.00519858598461218	0	0.00149344021266439	NA	NA	NA	NA	NA	NA	7.175908399902203e-4	0.009597850081581726	Cys	Trp	TRUE	NA	1	0	0	0	0	0	0	0	0	0	0	0	0	0	0	0	0	0	0	0	1	0	0	0	0	0	0	0	0	0	0	0	0	0	0	0	0	0	0	0	0	0	0	0	0	0	0	0	0	0	0	0	0	0	0	0	0	0	0	0	0	0	0	0	0	0	100	FALSE	FALSE	FALSE	10	0
PDZD7p.Glu75Lys	PDZD7	4.6433304448033114e-4	0.01039717196922437	0	0.00132492289626942	NA	NA	NA	NA	NA	NA	4.7892989421181853e-4	0.009597850081581726	Lys	Glu	TRUE	NA	2	0	0	0	0	0	0	0	0	0	0	0	0	0	0	0	0	0	0	0	0	0	0	0	1	0	0	0	0	0	0	0	0	0	0	0	0	1	0	0	0	0	0	0	0	0	0	0	0	0	0	0	0	0	0	0	0	0	0	0	0	0	0	0	0	0	100	FALSE	FALSE	FALSE	9	0
PLAGL1p.Arg30Trp	PLAGL1	4.6433304448033114e-4	0.01039717196922437	0	0.0013289897681763	NA	NA	NA	NA	NA	NA	4.7892989421181853e-4	0.009597850081581726	Trp	Arg	FALSE	NA	2	0	0	0	0	0	0	0	0	0	0	0	0	0	0	0	0	0	0	0	0	0	0	0	1	0	0	0	0	0	0	0	0	0	0	0	0	1	0	0	0	0	0	0	0	0	0	0	0	0	0	0	0	0	0	0	0	0	0	0	0	0	0	0	0	0	100	FALSE	FALSE	FALSE	9	0
SMOp.Leu412Phe	SMO	3.962570480280884e-4	0.01559575795383655	0	9.245997787322064e-4	NA	NA	NA	NA	NA	NA	NA	NA	Phe	Leu	FALSE	1	3	0	0	0	0	0	0	0	0	0	0	0	0	0	0	0	0	0	0	0	0	0	0	0	3	0	0	0	0	0	0	0	0	0	0	0	0	0	0	0	0	0	0	0	0	0	0	0	0	0	0	0	0	0	0	0	0	0	0	0	0	0	0	0	0	0	100	FALSE	FALSE	FALSE	8	0
CCDC41p.Lys208Ile	CCDC41	3.962568073087642e-4	0.01559575795383655	0	9.24599217053783e-4	NA	NA	NA	NA	NA	NA	NA	NA	Ile	Lys	FALSE	NA	3	0	0	0	0	0	0	0	0	0	0	0	0	0	0	0	0	0	0	0	0	0	0	0	3	0	0	0	0	0	0	0	0	0	0	0	0	0	0	0	0	0	0	0	0	0	0	0	0	0	0	0	0	0	0	0	0	0	0	0	0	0	0	0	0	0	100	FALSE	FALSE	FALSE	8	0
ANPEPp.Ser106Pro	ANPEP	3.86215877373691e-4	0.00519858598461218	0	0.00115864763212107	NA	NA	NA	NA	NA	NA	NA	NA	Pro	Ser	FALSE	NA	1	0	0	0	0	0	0	0	0	0	0	0	1	0	0	0	0	0	0	0	0	0	0	0	0	0	0	0	0	0	0	0	0	0	0	0	0	0	0	0	0	0	0	0	0	0	0	0	0	0	0	0	0	0	0	0	0	0	0	0	0	0	0	0	0	0	100	FALSE	FALSE	FALSE	8	0
ASB5p.Ala257Pro	ASB5	3.86215877373691e-4	0.00519858598461218	0	0.00115864763212107	NA	NA	NA	NA	NA	NA	NA	NA	Pro	Ala	FALSE	NA	1	0	0	0	0	0	0	0	0	0	0	0	1	0	0	0	0	0	0	0	0	0	0	0	0	0	0	0	0	0	0	0	0	0	0	0	0	0	0	0	0	0	0	0	0	0	0	0	0	0	0	0	0	0	0	0	0	0	0	0	0	0	0	0	0	0	100	FALSE	FALSE	FALSE	8	0
BPIFB3p.Leu402Pro	BPIFB3	3.86215877373691e-4	0.00519858598461218	0	0.00115864763212107	NA	NA	NA	NA	NA	NA	NA	NA	Pro	Leu	FALSE	NA	1	0	0	0	0	0	0	0	0	0	0	0	1	0	0	0	0	0	0	0	0	0	0	0	0	0	0	0	0	0	0	0	0	0	0	0	0	0	0	0	0	0	0	0	0	0	0	0	0	0	0	0	0	0	0	0	0	0	0	0	0	0	0	0	0	0	100	FALSE	FALSE	FALSE	8	0
CACNA1Cp.Ser1808Pro	CACNA1C	3.86215877373691e-4	0.00519858598461218	0	0.00115864763212107	NA	NA	NA	NA	NA	NA	NA	NA	Pro	Ser	FALSE	NA	1	0	0	0	0	0	0	0	0	0	0	0	1	0	0	0	0	0	0	0	0	0	0	0	0	0	0	0	0	0	0	0	0	0	0	0	0	0	0	0	0	0	0	0	0	0	0	0	0	0	0	0	0	0	0	0	0	0	0	0	0	0	0	0	0	0	100	FALSE	FALSE	FALSE	8	0
CAPN15p.Leu826Pro	CAPN15	3.86215877373691e-4	0.00519858598461218	0	0.00115864763212107	NA	NA	NA	NA	NA	NA	NA	NA	Pro	Leu	FALSE	NA	1	0	0	0	0	0	0	0	0	0	0	0	1	0	0	0	0	0	0	0	0	0	0	0	0	0	0	0	0	0	0	0	0	0	0	0	0	0	0	0	0	0	0	0	0	0	0	0	0	0	0	0	0	0	0	0	0	0	0	0	0	0	0	0	0	0	100	FALSE	FALSE	FALSE	8	0
CDKAL1p.Leu106Pro	CDKAL1	3.86215877373691e-4	0.00519858598461218	0	0.00115864763212107	NA	NA	NA	NA	NA	NA	NA	NA	Pro	Leu	FALSE	NA	1	0	0	0	0	0	0	0	0	0	0	0	1	0	0	0	0	0	0	0	0	0	0	0	0	0	0	0	0	0	0	0	0	0	0	0	0	0	0	0	0	0	0	0	0	0	0	0	0	0	0	0	0	0	0	0	0	0	0	0	0	0	0	0	0	0	100	FALSE	FALSE	FALSE	8	0
CHCHD6p.Ser119Pro	CHCHD6	3.86215877373691e-4	0.00519858598461218	0	0.00115864763212107	NA	NA	NA	NA	NA	NA	NA	NA	Pro	Ser	FALSE	NA	1	0	0	0	0	0	0	0	0	0	0	0	1	0	0	0	0	0	0	0	0	0	0	0	0	0	0	0	0	0	0	0	0	0	0	0	0	0	0	0	0	0	0	0	0	0	0	0	0	0	0	0	0	0	0	0	0	0	0	0	0	0	0	0	0	0	100	FALSE	FALSE	FALSE	8	0
CSRP1p.Leu80Pro	CSRP1	3.86215877373691e-4	0.00519858598461218	0	0.00115864763212107	NA	NA	NA	NA	NA	NA	NA	NA	Pro	Leu	FALSE	NA	1	0	0	0	0	0	0	0	0	0	0	0	1	0	0	0	0	0	0	0	0	0	0	0	0	0	0	0	0	0	0	0	0	0	0	0	0	0	0	0	0	0	0	0	0	0	0	0	0	0	0	0	0	0	0	0	0	0	0	0	0	0	0	0	0	0	100	FALSE	FALSE	FALSE	8	0
DIP2Bp.Leu424Pro	DIP2B	3.86215877373691e-4	0.00519858598461218	0	0.00115864763212107	NA	NA	NA	NA	NA	NA	NA	NA	Pro	Leu	FALSE	NA	1	0	0	0	0	0	0	0	0	0	0	0	1	0	0	0	0	0	0	0	0	0	0	0	0	0	0	0	0	0	0	0	0	0	0	0	0	0	0	0	0	0	0	0	0	0	0	0	0	0	0	0	0	0	0	0	0	0	0	0	0	0	0	0	0	0	100	FALSE	FALSE	FALSE	8	0
EGFLAMp.Ser138Pro	EGFLAM	3.86215877373691e-4	0.00519858598461218	0	0.00115864763212107	NA	NA	NA	NA	NA	NA	NA	NA	Pro	Ser	FALSE	NA	1	0	0	0	0	0	0	0	0	0	0	0	1	0	0	0	0	0	0	0	0	0	0	0	0	0	0	0	0	0	0	0	0	0	0	0	0	0	0	0	0	0	0	0	0	0	0	0	0	0	0	0	0	0	0	0	0	0	0	0	0	0	0	0	0	0	100	FALSE	FALSE	FALSE	8	0
EIF3Hp.Ser31Pro	EIF3H	3.86215877373691e-4	0.00519858598461218	0	0.00115864763212107	NA	NA	NA	NA	NA	NA	NA	NA	Pro	Ser	FALSE	NA	1	0	0	0	0	0	0	0	0	0	0	0	1	0	0	0	0	0	0	0	0	0	0	0	0	0	0	0	0	0	0	0	0	0	0	0	0	0	0	0	0	0	0	0	0	0	0	0	0	0	0	0	0	0	0	0	0	0	0	0	0	0	0	0	0	0	100	FALSE	FALSE	FALSE	8	0
ELMO1p.Leu104Pro	ELMO1	3.86215877373691e-4	0.00519858598461218	0	0.00115864763212107	NA	NA	NA	NA	NA	NA	NA	NA	Pro	Leu	FALSE	NA	1	0	0	0	0	0	0	0	0	0	0	0	1	0	0	0	0	0	0	0	0	0	0	0	0	0	0	0	0	0	0	0	0	0	0	0	0	0	0	0	0	0	0	0	0	0	0	0	0	0	0	0	0	0	0	0	0	0	0	0	0	0	0	0	0	0	100	FALSE	FALSE	FALSE	8	0
FAT1p.Ser3366Pro	FAT1	3.86215877373691e-4	0.00519858598461218	0	0.00115864763212107	NA	NA	NA	NA	NA	NA	NA	NA	Pro	Ser	FALSE	1	1	0	0	0	0	0	0	0	0	0	0	0	1	0	0	0	0	0	0	0	0	0	0	0	0	0	0	0	0	0	0	0	0	0	0	0	0	0	0	0	0	0	0	0	0	0	0	0	0	0	0	0	0	0	0	0	0	0	0	0	0	0	0	0	0	0	100	FALSE	FALSE	FALSE	8	0
FGD1p.Leu577Pro	FGD1	3.86215877373691e-4	0.00519858598461218	0	0.00115864763212107	NA	NA	NA	NA	NA	NA	NA	NA	Pro	Leu	FALSE	NA	1	0	0	0	0	0	0	0	0	0	0	0	1	0	0	0	0	0	0	0	0	0	0	0	0	0	0	0	0	0	0	0	0	0	0	0	0	0	0	0	0	0	0	0	0	0	0	0	0	0	0	0	0	0	0	0	0	0	0	0	0	0	0	0	0	0	100	FALSE	FALSE	FALSE	8	0
GRIN2Cp.Leu775Pro	GRIN2C	3.86215877373691e-4	0.00519858598461218	0	0.00115864763212107	NA	NA	NA	NA	NA	NA	NA	NA	Pro	Leu	FALSE	NA	1	0	0	0	0	0	0	0	0	0	0	0	1	0	0	0	0	0	0	0	0	0	0	0	0	0	0	0	0	0	0	0	0	0	0	0	0	0	0	0	0	0	0	0	0	0	0	0	0	0	0	0	0	0	0	0	0	0	0	0	0	0	0	0	0	0	100	FALSE	FALSE	FALSE	8	0
HYDINp.Thr2521Pro	HYDIN	3.86215877373691e-4	0.00519858598461218	0	0.00115864763212107	NA	NA	NA	NA	NA	NA	NA	NA	Pro	Thr	FALSE	NA	1	0	0	0	0	0	0	0	0	0	0	0	1	0	0	0	0	0	0	0	0	0	0	0	0	0	0	0	0	0	0	0	0	0	0	0	0	0	0	0	0	0	0	0	0	0	0	0	0	0	0	0	0	0	0	0	0	0	0	0	0	0	0	0	0	0	100	FALSE	FALSE	FALSE	8	0
ITGA9p.Ser772Pro	ITGA9	3.86215877373691e-4	0.00519858598461218	0	0.00115864763212107	NA	NA	NA	NA	NA	NA	NA	NA	Pro	Ser	FALSE	NA	1	0	0	0	0	0	0	0	0	0	0	0	1	0	0	0	0	0	0	0	0	0	0	0	0	0	0	0	0	0	0	0	0	0	0	0	0	0	0	0	0	0	0	0	0	0	0	0	0	0	0	0	0	0	0	0	0	0	0	0	0	0	0	0	0	0	100	FALSE	FALSE	FALSE	8	0
KIAA0196p.Ser932Pro	KIAA0196	3.86215877373691e-4	0.00519858598461218	0	0.00115864763212107	NA	NA	NA	NA	NA	NA	NA	NA	Pro	Ser	FALSE	NA	1	0	0	0	0	0	0	0	0	0	0	0	1	0	0	0	0	0	0	0	0	0	0	0	0	0	0	0	0	0	0	0	0	0	0	0	0	0	0	0	0	0	0	0	0	0	0	0	0	0	0	0	0	0	0	0	0	0	0	0	0	0	0	0	0	0	100	FALSE	FALSE	FALSE	8	0
KMT2Ep.Leu1795Pro	KMT2E	3.86215877373691e-4	0.00519858598461218	0	0.00115864763212107	NA	NA	NA	NA	NA	NA	NA	NA	Pro	Leu	FALSE	NA	1	0	0	0	0	0	0	0	0	0	0	0	1	0	0	0	0	0	0	0	0	0	0	0	0	0	0	0	0	0	0	0	0	0	0	0	0	0	0	0	0	0	0	0	0	0	0	0	0	0	0	0	0	0	0	0	0	0	0	0	0	0	0	0	0	0	100	FALSE	FALSE	FALSE	8	0
MAML1p.Leu465Pro	MAML1	3.86215877373691e-4	0.00519858598461218	0	0.00115864763212107	NA	NA	NA	NA	NA	NA	NA	NA	Pro	Leu	FALSE	NA	1	0	0	0	0	0	0	0	0	0	0	0	1	0	0	0	0	0	0	0	0	0	0	0	0	0	0	0	0	0	0	0	0	0	0	0	0	0	0	0	0	0	0	0	0	0	0	0	0	0	0	0	0	0	0	0	0	0	0	0	0	0	0	0	0	0	100	FALSE	FALSE	FALSE	8	0
MED13p.Ser1475Pro	MED13	3.86215877373691e-4	0.00519858598461218	0	0.00115864763212107	NA	NA	NA	NA	NA	NA	NA	NA	Pro	Ser	FALSE	NA	1	0	0	0	0	0	0	0	0	0	0	0	1	0	0	0	0	0	0	0	0	0	0	0	0	0	0	0	0	0	0	0	0	0	0	0	0	0	0	0	0	0	0	0	0	0	0	0	0	0	0	0	0	0	0	0	0	0	0	0	0	0	0	0	0	0	100	FALSE	FALSE	FALSE	8	0
MRGPRX2p.Leu205Pro	MRGPRX2	3.86215877373691e-4	0.00519858598461218	0	0.00115864763212107	NA	NA	NA	NA	NA	NA	NA	NA	Pro	Leu	FALSE	NA	1	0	0	0	0	0	0	0	0	0	0	0	1	0	0	0	0	0	0	0	0	0	0	0	0	0	0	0	0	0	0	0	0	0	0	0	0	0	0	0	0	0	0	0	0	0	0	0	0	0	0	0	0	0	0	0	0	0	0	0	0	0	0	0	0	0	100	FALSE	FALSE	FALSE	8	0
MTMR7p.Ser433Pro	MTMR7	3.86215877373691e-4	0.00519858598461218	0	0.00115864763212107	NA	NA	NA	NA	NA	NA	NA	NA	Pro	Ser	FALSE	NA	1	0	0	0	0	0	0	0	0	0	0	0	1	0	0	0	0	0	0	0	0	0	0	0	0	0	0	0	0	0	0	0	0	0	0	0	0	0	0	0	0	0	0	0	0	0	0	0	0	0	0	0	0	0	0	0	0	0	0	0	0	0	0	0	0	0	100	FALSE	FALSE	FALSE	8	0
MYBL1p.Ser577Pro	MYBL1	3.86215877373691e-4	0.00519858598461218	0	0.00115864763212107	NA	NA	NA	NA	NA	NA	NA	NA	Pro	Ser	FALSE	NA	1	0	0	0	0	0	0	0	0	0	0	0	1	0	0	0	0	0	0	0	0	0	0	0	0	0	0	0	0	0	0	0	0	0	0	0	0	0	0	0	0	0	0	0	0	0	0	0	0	0	0	0	0	0	0	0	0	0	0	0	0	0	0	0	0	0	100	FALSE	FALSE	FALSE	8	0
MYBPC2p.Arg387Pro	MYBPC2	3.86215877373691e-4	0.00519858598461218	0	0.00115864763212107	NA	NA	NA	NA	NA	NA	NA	NA	Pro	Arg	FALSE	NA	1	0	0	0	0	0	0	0	0	0	0	0	1	0	0	0	0	0	0	0	0	0	0	0	0	0	0	0	0	0	0	0	0	0	0	0	0	0	0	0	0	0	0	0	0	0	0	0	0	0	0	0	0	0	0	0	0	0	0	0	0	0	0	0	0	0	100	FALSE	FALSE	FALSE	8	0
MYH6p.Ser243Pro	MYH6	3.86215877373691e-4	0.00519858598461218	0	0.00115864763212107	NA	NA	NA	NA	NA	NA	NA	NA	Pro	Ser	FALSE	NA	1	0	0	0	0	0	0	0	0	0	0	0	1	0	0	0	0	0	0	0	0	0	0	0	0	0	0	0	0	0	0	0	0	0	0	0	0	0	0	0	0	0	0	0	0	0	0	0	0	0	0	0	0	0	0	0	0	0	0	0	0	0	0	0	0	0	100	FALSE	FALSE	FALSE	8	0
PAGE2p.Ser9Pro	PAGE2	3.86215877373691e-4	0.00519858598461218	0	0.00115864763212107	NA	NA	NA	NA	NA	NA	NA	NA	Pro	Ser	FALSE	NA	1	0	0	0	0	0	0	0	0	0	0	0	1	0	0	0	0	0	0	0	0	0	0	0	0	0	0	0	0	0	0	0	0	0	0	0	0	0	0	0	0	0	0	0	0	0	0	0	0	0	0	0	0	0	0	0	0	0	0	0	0	0	0	0	0	0	100	FALSE	FALSE	FALSE	8	0
PDS5Ap.Ala307Pro	PDS5A	3.86215877373691e-4	0.00519858598461218	0	0.00115864763212107	NA	NA	NA	NA	NA	NA	NA	NA	Pro	Ala	FALSE	NA	1	0	0	0	0	0	0	0	0	0	0	0	1	0	0	0	0	0	0	0	0	0	0	0	0	0	0	0	0	0	0	0	0	0	0	0	0	0	0	0	0	0	0	0	0	0	0	0	0	0	0	0	0	0	0	0	0	0	0	0	0	0	0	0	0	0	100	FALSE	FALSE	FALSE	8	0
PHC2p.Leu86Pro	PHC2	3.86215877373691e-4	0.00519858598461218	0	0.00115864763212107	NA	NA	NA	NA	NA	NA	NA	NA	Pro	Leu	FALSE	NA	1	0	0	0	0	0	0	0	0	0	0	0	1	0	0	0	0	0	0	0	0	0	0	0	0	0	0	0	0	0	0	0	0	0	0	0	0	0	0	0	0	0	0	0	0	0	0	0	0	0	0	0	0	0	0	0	0	0	0	0	0	0	0	0	0	0	100	FALSE	FALSE	FALSE	8	0
PIK3R6p.Ser609Pro	PIK3R6	3.86215877373691e-4	0.00519858598461218	0	0.00115864763212107	NA	NA	NA	NA	NA	NA	NA	NA	Pro	Ser	FALSE	NA	1	0	0	0	0	0	0	0	0	0	0	0	1	0	0	0	0	0	0	0	0	0	0	0	0	0	0	0	0	0	0	0	0	0	0	0	0	0	0	0	0	0	0	0	0	0	0	0	0	0	0	0	0	0	0	0	0	0	0	0	0	0	0	0	0	0	100	FALSE	FALSE	FALSE	8	0
PKD2p.Arg28Pro	PKD2	3.86215877373691e-4	0.00519858598461218	0	0.00115864763212107	NA	NA	NA	NA	NA	NA	NA	NA	Pro	Arg	FALSE	NA	1	0	0	0	0	0	0	0	0	0	0	0	1	0	0	0	0	0	0	0	0	0	0	0	0	0	0	0	0	0	0	0	0	0	0	0	0	0	0	0	0	0	0	0	0	0	0	0	0	0	0	0	0	0	0	0	0	0	0	0	0	0	0	0	0	0	100	FALSE	FALSE	FALSE	8	0
PLXDC1p.Ser368Pro	PLXDC1	3.86215877373691e-4	0.00519858598461218	0	0.00115864763212107	NA	NA	NA	NA	NA	NA	NA	NA	Pro	Ser	FALSE	NA	1	0	0	0	0	0	0	0	0	0	0	0	1	0	0	0	0	0	0	0	0	0	0	0	0	0	0	0	0	0	0	0	0	0	0	0	0	0	0	0	0	0	0	0	0	0	0	0	0	0	0	0	0	0	0	0	0	0	0	0	0	0	0	0	0	0	100	FALSE	FALSE	FALSE	8	0
POM121Cp.Ala749Pro	POM121C	3.86215877373691e-4	0.00519858598461218	0	0.00115864763212107	NA	NA	NA	NA	NA	NA	NA	NA	Pro	Ala	FALSE	NA	1	0	0	0	0	0	0	0	0	0	0	0	1	0	0	0	0	0	0	0	0	0	0	0	0	0	0	0	0	0	0	0	0	0	0	0	0	0	0	0	0	0	0	0	0	0	0	0	0	0	0	0	0	0	0	0	0	0	0	0	0	0	0	0	0	0	100	FALSE	FALSE	FALSE	8	0
POU4F1p.Ser369Pro	POU4F1	3.86215877373691e-4	0.00519858598461218	0	0.00115864763212107	NA	NA	NA	NA	NA	NA	NA	NA	Pro	Ser	FALSE	NA	1	0	0	0	0	0	0	0	0	0	0	0	1	0	0	0	0	0	0	0	0	0	0	0	0	0	0	0	0	0	0	0	0	0	0	0	0	0	0	0	0	0	0	0	0	0	0	0	0	0	0	0	0	0	0	0	0	0	0	0	0	0	0	0	0	0	100	FALSE	FALSE	FALSE	8	0
PROX1p.Ser372Pro	PROX1	3.86215877373691e-4	0.00519858598461218	0	0.00115864763212107	NA	NA	NA	NA	NA	NA	NA	NA	Pro	Ser	FALSE	NA	1	0	0	0	0	0	0	0	0	0	0	0	1	0	0	0	0	0	0	0	0	0	0	0	0	0	0	0	0	0	0	0	0	0	0	0	0	0	0	0	0	0	0	0	0	0	0	0	0	0	0	0	0	0	0	0	0	0	0	0	0	0	0	0	0	0	100	FALSE	FALSE	FALSE	8	0
SHC3p.Leu586Pro	SHC3	3.86215877373691e-4	0.00519858598461218	0	0.00115864763212107	NA	NA	NA	NA	NA	NA	NA	NA	Pro	Leu	FALSE	NA	1	0	0	0	0	0	0	0	0	0	0	0	1	0	0	0	0	0	0	0	0	0	0	0	0	0	0	0	0	0	0	0	0	0	0	0	0	0	0	0	0	0	0	0	0	0	0	0	0	0	0	0	0	0	0	0	0	0	0	0	0	0	0	0	0	0	100	TRUE	FALSE	FALSE	8	0
SLC26A6p.Ser574Pro	SLC26A6	3.86215877373691e-4	0.00519858598461218	0	0.00115864763212107	NA	NA	NA	NA	NA	NA	NA	NA	Pro	Ser	FALSE	NA	1	0	0	0	0	0	0	0	0	0	0	0	1	0	0	0	0	0	0	0	0	0	0	0	0	0	0	0	0	0	0	0	0	0	0	0	0	0	0	0	0	0	0	0	0	0	0	0	0	0	0	0	0	0	0	0	0	0	0	0	0	0	0	0	0	0	100	FALSE	FALSE	FALSE	8	0
SLC6A1p.Leu214Pro	SLC6A1	3.86215877373691e-4	0.00519858598461218	0	0.00115864763212107	NA	NA	NA	NA	NA	NA	NA	NA	Pro	Leu	FALSE	NA	1	0	0	0	0	0	0	0	0	0	0	0	1	0	0	0	0	0	0	0	0	0	0	0	0	0	0	0	0	0	0	0	0	0	0	0	0	0	0	0	0	0	0	0	0	0	0	0	0	0	0	0	0	0	0	0	0	0	0	0	0	0	0	0	0	0	100	FALSE	FALSE	FALSE	8	0
SLC7A8p.Ser292Pro	SLC7A8	3.86215877373691e-4	0.00519858598461218	0	0.00115864763212107	NA	NA	NA	NA	NA	NA	NA	NA	Pro	Ser	FALSE	NA	1	0	0	0	0	0	0	0	0	0	0	0	1	0	0	0	0	0	0	0	0	0	0	0	0	0	0	0	0	0	0	0	0	0	0	0	0	0	0	0	0	0	0	0	0	0	0	0	0	0	0	0	0	0	0	0	0	0	0	0	0	0	0	0	0	0	100	FALSE	FALSE	FALSE	8	0
SYTL3p.Leu269Pro	SYTL3	3.86215877373691e-4	0.00519858598461218	0	0.00115864763212107	NA	NA	NA	NA	NA	NA	NA	NA	Pro	Leu	FALSE	NA	1	0	0	0	0	0	0	0	0	0	0	0	1	0	0	0	0	0	0	0	0	0	0	0	0	0	0	0	0	0	0	0	0	0	0	0	0	0	0	0	0	0	0	0	0	0	0	0	0	0	0	0	0	0	0	0	0	0	0	0	0	0	0	0	0	0	100	FALSE	FALSE	FALSE	8	0
TARBP1p.Ser435Pro	TARBP1	3.86215877373691e-4	0.00519858598461218	0	0.00115864763212107	NA	NA	NA	NA	NA	NA	NA	NA	Pro	Ser	FALSE	NA	1	0	0	0	0	0	0	0	0	0	0	0	1	0	0	0	0	0	0	0	0	0	0	0	0	0	0	0	0	0	0	0	0	0	0	0	0	0	0	0	0	0	0	0	0	0	0	0	0	0	0	0	0	0	0	0	0	0	0	0	0	0	0	0	0	0	100	FALSE	FALSE	FALSE	8	0
UBAP2Lp.Leu764Pro	UBAP2L	3.86215877373691e-4	0.00519858598461218	0	0.00115864763212107	NA	NA	NA	NA	NA	NA	NA	NA	Pro	Leu	FALSE	NA	1	0	0	0	0	0	0	0	0	0	0	0	1	0	0	0	0	0	0	0	0	0	0	0	0	0	0	0	0	0	0	0	0	0	0	0	0	0	0	0	0	0	0	0	0	0	0	0	0	0	0	0	0	0	0	0	0	0	0	0	0	0	0	0	0	0	100	FALSE	FALSE	FALSE	8	0
ZNF800p.Thr553Pro	ZNF800	3.86215877373691e-4	0.00519858598461218	0	0.00115864763212107	NA	NA	NA	NA	NA	NA	NA	NA	Pro	Thr	FALSE	NA	1	0	0	0	0	0	0	0	0	0	0	0	1	0	0	0	0	0	0	0	0	0	0	0	0	0	0	0	0	0	0	0	0	0	0	0	0	0	0	0	0	0	0	0	0	0	0	0	0	0	0	0	0	0	0	0	0	0	0	0	0	0	0	0	0	0	100	FALSE	FALSE	FALSE	8	0
ZNF823p.Arg94Pro	ZNF823	3.86215877373691e-4	0.00519858598461218	0	0.00115864763212107	NA	NA	NA	NA	NA	NA	NA	NA	Pro	Arg	FALSE	NA	1	0	0	0	0	0	0	0	0	0	0	0	1	0	0	0	0	0	0	0	0	0	0	0	0	0	0	0	0	0	0	0	0	0	0	0	0	0	0	0	0	0	0	0	0	0	0	0	0	0	0	0	0	0	0	0	0	0	0	0	0	0	0	0	0	0	100	FALSE	FALSE	FALSE	8	0
BAZ2Ap.Ile645Phe	BAZ2A	3.859122920213229e-4	0.00519858598461218	0	0.00115773687606396	NA	NA	NA	NA	NA	NA	NA	NA	Phe	Ile	FALSE	NA	1	0	0	0	0	0	0	0	0	0	0	0	1	0	0	0	0	0	0	0	0	0	0	0	0	0	0	0	0	0	0	0	0	0	0	0	0	0	0	0	0	0	0	0	0	0	0	0	0	0	0	0	0	0	0	0	0	0	0	0	0	0	0	0	0	0	100	FALSE	FALSE	FALSE	8	0
CLUHp.Ser65Phe	CLUH	3.859122920213229e-4	0.00519858598461218	0	0.00115773687606396	NA	NA	NA	NA	NA	NA	NA	NA	Phe	Ser	FALSE	NA	1	0	0	0	0	0	0	0	0	0	0	0	1	0	0	0	0	0	0	0	0	0	0	0	0	0	0	0	0	0	0	0	0	0	0	0	0	0	0	0	0	0	0	0	0	0	0	0	0	0	0	0	0	0	0	0	0	0	0	0	0	0	0	0	0	0	100	FALSE	FALSE	FALSE	8	0
FBXL13p.Leu644Phe	FBXL13	3.859122920213229e-4	0.00519858598461218	0	0.00115773687606396	NA	NA	NA	NA	NA	NA	NA	NA	Phe	Leu	FALSE	NA	1	0	0	0	0	0	0	0	0	0	0	0	1	0	0	0	0	0	0	0	0	0	0	0	0	0	0	0	0	0	0	0	0	0	0	0	0	0	0	0	0	0	0	0	0	0	0	0	0	0	0	0	0	0	0	0	0	0	0	0	0	0	0	0	0	0	100	FALSE	FALSE	FALSE	8	0
FYBp.Val728Phe	FYB	3.859122920213229e-4	0.00519858598461218	0	0.00115773687606396	NA	NA	NA	NA	NA	NA	NA	NA	Phe	Val	FALSE	NA	1	0	0	0	0	0	0	0	0	0	0	0	1	0	0	0	0	0	0	0	0	0	0	0	0	0	0	0	0	0	0	0	0	0	0	0	0	0	0	0	0	0	0	0	0	0	0	0	0	0	0	0	0	0	0	0	0	0	0	0	0	0	0	0	0	0	100	FALSE	FALSE	FALSE	8	0
IMPDH1p.Cys412Phe	IMPDH1	3.859122920213229e-4	0.00519858598461218	0	0.00115773687606396	NA	NA	NA	NA	NA	NA	NA	NA	Phe	Cys	FALSE	NA	1	0	0	0	0	0	0	0	0	0	0	0	1	0	0	0	0	0	0	0	0	0	0	0	0	0	0	0	0	0	0	0	0	0	0	0	0	0	0	0	0	0	0	0	0	0	0	0	0	0	0	0	0	0	0	0	0	0	0	0	0	0	0	0	0	0	100	FALSE	FALSE	FALSE	8	0
IQCF5p.Cys136Phe	IQCF5	3.859122920213229e-4	0.00519858598461218	0	0.00115773687606396	NA	NA	NA	NA	NA	NA	NA	NA	Phe	Cys	FALSE	NA	1	0	0	0	0	0	0	0	0	0	0	0	1	0	0	0	0	0	0	0	0	0	0	0	0	0	0	0	0	0	0	0	0	0	0	0	0	0	0	0	0	0	0	0	0	0	0	0	0	0	0	0	0	0	0	0	0	0	0	0	0	0	0	0	0	0	100	FALSE	FALSE	FALSE	8	0
KRTAP19-1p.Tyr41Phe	KRTAP19-1	3.859122920213229e-4	0.00519858598461218	0	0.00115773687606396	NA	NA	NA	NA	NA	NA	NA	NA	Phe	Tyr	FALSE	NA	1	0	0	0	0	0	0	0	0	0	0	0	1	0	0	0	0	0	0	0	0	0	0	0	0	0	0	0	0	0	0	0	0	0	0	0	0	0	0	0	0	0	0	0	0	0	0	0	0	0	0	0	0	0	0	0	0	0	0	0	0	0	0	0	0	0	100	FALSE	FALSE	FALSE	8	0
NUP107p.Leu70Phe	NUP107	3.859122920213229e-4	0.00519858598461218	0	0.00115773687606396	NA	NA	NA	NA	NA	NA	NA	NA	Phe	Leu	FALSE	NA	1	0	0	0	0	0	0	0	0	0	0	0	1	0	0	0	0	0	0	0	0	0	0	0	0	0	0	0	0	0	0	0	0	0	0	0	0	0	0	0	0	0	0	0	0	0	0	0	0	0	0	0	0	0	0	0	0	0	0	0	0	0	0	0	0	0	100	FALSE	FALSE	FALSE	8	0
OR10G2p.Tyr281Phe	OR10G2	3.859122920213229e-4	0.00519858598461218	0	0.00115773687606396	NA	NA	NA	NA	NA	NA	NA	NA	Phe	Tyr	FALSE	NA	1	0	0	0	0	0	0	0	0	0	0	0	1	0	0	0	0	0	0	0	0	0	0	0	0	0	0	0	0	0	0	0	0	0	0	0	0	0	0	0	0	0	0	0	0	0	0	0	0	0	0	0	0	0	0	0	0	0	0	0	0	0	0	0	0	0	100	FALSE	FALSE	FALSE	8	0
RNF31p.Leu302Phe	RNF31	3.859122920213229e-4	0.00519858598461218	0	0.00115773687606396	NA	NA	NA	NA	NA	NA	NA	NA	Phe	Leu	FALSE	NA	1	0	0	0	0	0	0	0	0	0	0	0	1	0	0	0	0	0	0	0	0	0	0	0	0	0	0	0	0	0	0	0	0	0	0	0	0	0	0	0	0	0	0	0	0	0	0	0	0	0	0	0	0	0	0	0	0	0	0	0	0	0	0	0	0	0	100	FALSE	FALSE	FALSE	8	0
SHISA5p.Leu240Phe	SHISA5	3.859122920213229e-4	0.00519858598461218	0	0.00115773687606396	NA	NA	NA	NA	NA	NA	NA	NA	Phe	Leu	FALSE	NA	1	0	0	0	0	0	0	0	0	0	0	0	1	0	0	0	0	0	0	0	0	0	0	0	0	0	0	0	0	0	0	0	0	0	0	0	0	0	0	0	0	0	0	0	0	0	0	0	0	0	0	0	0	0	0	0	0	0	0	0	0	0	0	0	0	0	100	FALSE	FALSE	FALSE	8	0
SLITRK3p.Leu293Phe	SLITRK3	3.859122920213229e-4	0.00519858598461218	0	0.00115773687606396	NA	NA	NA	NA	NA	NA	NA	NA	Phe	Leu	FALSE	NA	1	0	0	0	0	0	0	0	0	0	0	0	1	0	0	0	0	0	0	0	0	0	0	0	0	0	0	0	0	0	0	0	0	0	0	0	0	0	0	0	0	0	0	0	0	0	0	0	0	0	0	0	0	0	0	0	0	0	0	0	0	0	0	0	0	0	100	FALSE	FALSE	FALSE	8	0
STK36p.Ser1058Phe	STK36	3.859122920213229e-4	0.00519858598461218	0	0.00115773687606396	NA	NA	NA	NA	NA	NA	NA	NA	Phe	Ser	FALSE	NA	1	0	0	0	0	0	0	0	0	0	0	0	1	0	0	0	0	0	0	0	0	0	0	0	0	0	0	0	0	0	0	0	0	0	0	0	0	0	0	0	0	0	0	0	0	0	0	0	0	0	0	0	0	0	0	0	0	0	0	0	0	0	0	0	0	0	100	FALSE	FALSE	FALSE	8	0
TAS2R42p.Tyr175Phe	TAS2R42	3.859122920213229e-4	0.00519858598461218	0	0.00115773687606396	NA	NA	NA	NA	NA	NA	NA	NA	Phe	Tyr	FALSE	NA	1	0	0	0	0	0	0	0	0	0	0	0	1	0	0	0	0	0	0	0	0	0	0	0	0	0	0	0	0	0	0	0	0	0	0	0	0	0	0	0	0	0	0	0	0	0	0	0	0	0	0	0	0	0	0	0	0	0	0	0	0	0	0	0	0	0	100	FALSE	FALSE	FALSE	8	0
TSC22D1p.Leu41Phe	TSC22D1	3.859122920213229e-4	0.00519858598461218	0	0.00115773687606396	NA	NA	NA	NA	NA	NA	NA	NA	Phe	Leu	FALSE	NA	1	0	0	0	0	0	0	0	0	0	0	0	1	0	0	0	0	0	0	0	0	0	0	0	0	0	0	0	0	0	0	0	0	0	0	0	0	0	0	0	0	0	0	0	0	0	0	0	0	0	0	0	0	0	0	0	0	0	0	0	0	0	0	0	0	0	100	FALSE	FALSE	FALSE	8	0
ABHD6p.Tyr178Asn	ABHD6	3.859120575862595e-4	0.00519858598461218	0	0.00115773617275877	NA	NA	NA	NA	NA	NA	NA	NA	Asn	Tyr	FALSE	NA	1	0	0	0	0	0	0	0	0	0	0	0	1	0	0	0	0	0	0	0	0	0	0	0	0	0	0	0	0	0	0	0	0	0	0	0	0	0	0	0	0	0	0	0	0	0	0	0	0	0	0	0	0	0	0	0	0	0	0	0	0	0	0	0	0	0	100	FALSE	FALSE	FALSE	8	0
ACAD8p.Ser165Gly	ACAD8	3.859120575862595e-4	0.00519858598461218	0	0.00115773617275877	NA	NA	NA	NA	NA	NA	NA	NA	Gly	Ser	FALSE	NA	1	0	0	0	0	0	0	0	0	0	0	0	1	0	0	0	0	0	0	0	0	0	0	0	0	0	0	0	0	0	0	0	0	0	0	0	0	0	0	0	0	0	0	0	0	0	0	0	0	0	0	0	0	0	0	0	0	0	0	0	0	0	0	0	0	0	100	FALSE	FALSE	FALSE	8	0
ACADSp.Arg325Gln	ACADS	3.859120575862595e-4	0.00519858598461218	0	0.00115773617275877	NA	NA	NA	NA	NA	NA	NA	NA	Gln	Arg	FALSE	NA	1	0	0	0	0	0	0	0	0	0	0	0	1	0	0	0	0	0	0	0	0	0	0	0	0	0	0	0	0	0	0	0	0	0	0	0	0	0	0	0	0	0	0	0	0	0	0	0	0	0	0	0	0	0	0	0	0	0	0	0	0	0	0	0	0	0	100	FALSE	FALSE	FALSE	8	0
ACANp.Val573Glu	ACAN	3.859120575862595e-4	0.00519858598461218	0	0.00115773617275877	NA	NA	NA	NA	NA	NA	NA	NA	Glu	Val	FALSE	NA	1	0	0	0	0	0	0	0	0	0	0	0	1	0	0	0	0	0	0	0	0	0	0	0	0	0	0	0	0	0	0	0	0	0	0	0	0	0	0	0	0	0	0	0	0	0	0	0	0	0	0	0	0	0	0	0	0	0	0	0	0	0	0	0	0	0	100	FALSE	FALSE	FALSE	8	0
ACPPp.Pro140His	ACPP	3.859120575862595e-4	0.00519858598461218	0	0.00115773617275877	NA	NA	NA	NA	NA	NA	NA	NA	His	Pro	TRUE	NA	1	0	0	0	0	0	0	0	0	0	0	0	1	0	0	0	0	0	0	0	0	0	0	0	0	0	0	0	0	0	0	0	0	0	0	0	0	0	0	0	0	0	0	0	0	0	0	0	0	0	0	0	0	0	0	0	0	0	0	0	0	0	0	0	0	0	100	FALSE	FALSE	FALSE	8	0
ACTBp.Arg147Leu	ACTB	3.859120575862595e-4	0.00519858598461218	0	0.00115773617275877	NA	NA	NA	NA	NA	NA	NA	NA	Leu	Arg	FALSE	NA	1	0	0	0	0	0	0	0	0	0	0	0	1	0	0	0	0	0	0	0	0	0	0	0	0	0	0	0	0	0	0	0	0	0	0	0	0	0	0	0	0	0	0	0	0	0	0	0	0	0	0	0	0	0	0	0	0	0	0	0	0	0	0	0	0	0	100	FALSE	FALSE	FALSE	8	0
ACTBp.Gly146Val	ACTB	3.859120575862595e-4	0.00519858598461218	0	0.00115773617275877	NA	NA	NA	NA	NA	NA	NA	NA	Val	Gly	FALSE	NA	1	0	0	0	0	0	0	0	0	0	0	0	1	0	0	0	0	0	0	0	0	0	0	0	0	0	0	0	0	0	0	0	0	0	0	0	0	0	0	0	0	0	0	0	0	0	0	0	0	0	0	0	0	0	0	0	0	0	0	0	0	0	0	0	0	0	100	FALSE	FALSE	FALSE	8	0
ADOp.Pro39Ala	ADO	3.859120575862595e-4	0.00519858598461218	0	0.00115773617275877	NA	NA	NA	NA	NA	NA	NA	NA	Ala	Pro	FALSE	NA	1	0	0	0	0	0	0	0	0	0	0	0	1	0	0	0	0	0	0	0	0	0	0	0	0	0	0	0	0	0	0	0	0	0	0	0	0	0	0	0	0	0	0	0	0	0	0	0	0	0	0	0	0	0	0	0	0	0	0	0	0	0	0	0	0	0	100	FALSE	FALSE	FALSE	8	0
AGERp.Arg57Trp	AGER	3.859120575862595e-4	0.00519858598461218	0	0.00115773617275877	NA	NA	NA	NA	NA	NA	NA	NA	Trp	Arg	FALSE	NA	1	0	0	0	0	0	0	0	0	0	0	0	1	0	0	0	0	0	0	0	0	0	0	0	0	0	0	0	0	0	0	0	0	0	0	0	0	0	0	0	0	0	0	0	0	0	0	0	0	0	0	0	0	0	0	0	0	0	0	0	0	0	0	0	0	0	100	FALSE	FALSE	FALSE	8	0
AGO1p.His322Tyr	AGO1	3.859120575862595e-4	0.00519858598461218	0	0.00115773617275877	NA	NA	NA	NA	NA	NA	NA	NA	Tyr	His	TRUE	NA	1	0	0	0	0	0	0	0	0	0	0	0	1	0	0	0	0	0	0	0	0	0	0	0	0	0	0	0	0	0	0	0	0	0	0	0	0	0	0	0	0	0	0	0	0	0	0	0	0	0	0	0	0	0	0	0	0	0	0	0	0	0	0	0	0	0	100	FALSE	FALSE	FALSE	8	0
AGRNp.Arg1656Trp	AGRN	3.859120575862595e-4	0.00519858598461218	0	0.00115773617275877	NA	NA	NA	NA	NA	NA	NA	NA	Trp	Arg	FALSE	NA	1	0	0	0	0	0	0	0	0	0	0	0	1	0	0	0	0	0	0	0	0	0	0	0	0	0	0	0	0	0	0	0	0	0	0	0	0	0	0	0	0	0	0	0	0	0	0	0	0	0	0	0	0	0	0	0	0	0	0	0	0	0	0	0	0	0	100	FALSE	FALSE	FALSE	8	0
AGRNp.Cys901Ser	AGRN	3.859120575862595e-4	0.00519858598461218	0	0.00115773617275877	NA	NA	NA	NA	NA	NA	NA	NA	Ser	Cys	TRUE	NA	1	0	0	0	0	0	0	0	0	0	0	0	1	0	0	0	0	0	0	0	0	0	0	0	0	0	0	0	0	0	0	0	0	0	0	0	0	0	0	0	0	0	0	0	0	0	0	0	0	0	0	0	0	0	0	0	0	0	0	0	0	0	0	0	0	0	100	FALSE	FALSE	FALSE	8	0
AGRNp.Pro828Ser	AGRN	3.859120575862595e-4	0.00519858598461218	0	0.00115773617275877	NA	NA	NA	NA	NA	NA	NA	NA	Ser	Pro	TRUE	NA	1	0	0	0	0	0	0	0	0	0	0	0	1	0	0	0	0	0	0	0	0	0	0	0	0	0	0	0	0	0	0	0	0	0	0	0	0	0	0	0	0	0	0	0	0	0	0	0	0	0	0	0	0	0	0	0	0	0	0	0	0	0	0	0	0	0	100	FALSE	FALSE	FALSE	8	0
AK9p.Glu703Ala	AK9	3.859120575862595e-4	0.00519858598461218	0	0.00115773617275877	NA	NA	NA	NA	NA	NA	NA	NA	Ala	Glu	FALSE	NA	1	0	0	0	0	0	0	0	0	0	0	0	1	0	0	0	0	0	0	0	0	0	0	0	0	0	0	0	0	0	0	0	0	0	0	0	0	0	0	0	0	0	0	0	0	0	0	0	0	0	0	0	0	0	0	0	0	0	0	0	0	0	0	0	0	0	100	FALSE	FALSE	FALSE	8	0
ALDH1L2p.Asn464Lys	ALDH1L2	3.859120575862595e-4	0.00519858598461218	0	0.00115773617275877	NA	NA	NA	NA	NA	NA	NA	NA	Lys	Asn	TRUE	NA	1	0	0	0	0	0	0	0	0	0	0	0	1	0	0	0	0	0	0	0	0	0	0	0	0	0	0	0	0	0	0	0	0	0	0	0	0	0	0	0	0	0	0	0	0	0	0	0	0	0	0	0	0	0	0	0	0	0	0	0	0	0	0	0	0	0	100	FALSE	FALSE	FALSE	8	0
ALDH3B2p.Arg276Trp	ALDH3B2	3.859120575862595e-4	0.00519858598461218	0	0.00115773617275877	NA	NA	NA	NA	NA	NA	NA	NA	Trp	Arg	FALSE	NA	1	0	0	0	0	0	0	0	0	0	0	0	1	0	0	0	0	0	0	0	0	0	0	0	0	0	0	0	0	0	0	0	0	0	0	0	0	0	0	0	0	0	0	0	0	0	0	0	0	0	0	0	0	0	0	0	0	0	0	0	0	0	0	0	0	0	100	FALSE	FALSE	FALSE	8	0
ALDH4A1p.Val515Gly	ALDH4A1	3.859120575862595e-4	0.00519858598461218	0	0.00115773617275877	NA	NA	NA	NA	NA	NA	NA	NA	Gly	Val	FALSE	NA	1	0	0	0	0	0	0	0	0	0	0	0	1	0	0	0	0	0	0	0	0	0	0	0	0	0	0	0	0	0	0	0	0	0	0	0	0	0	0	0	0	0	0	0	0	0	0	0	0	0	0	0	0	0	0	0	0	0	0	0	0	0	0	0	0	0	100	FALSE	FALSE	FALSE	8	0
ALPPL2p.Pro22Leu	ALPPL2	3.859120575862595e-4	0.00519858598461218	0	0.00115773617275877	NA	NA	NA	NA	NA	NA	NA	NA	Leu	Pro	FALSE	NA	1	0	0	0	0	0	0	0	0	0	0	0	1	0	0	0	0	0	0	0	0	0	0	0	0	0	0	0	0	0	0	0	0	0	0	0	0	0	0	0	0	0	0	0	0	0	0	0	0	0	0	0	0	0	0	0	0	0	0	0	0	0	0	0	0	0	100	FALSE	FALSE	FALSE	8	0
AMBNp.Gly180Val	AMBN	3.859120575862595e-4	0.00519858598461218	0	0.00115773617275877	NA	NA	NA	NA	NA	NA	NA	NA	Val	Gly	FALSE	NA	1	0	0	0	0	0	0	0	0	0	0	0	1	0	0	0	0	0	0	0	0	0	0	0	0	0	0	0	0	0	0	0	0	0	0	0	0	0	0	0	0	0	0	0	0	0	0	0	0	0	0	0	0	0	0	0	0	0	0	0	0	0	0	0	0	0	100	FALSE	FALSE	FALSE	8	0
AMOTL2p.Arg141Gln	AMOTL2	3.859120575862595e-4	0.00519858598461218	0	0.00115773617275877	NA	NA	NA	NA	NA	NA	NA	NA	Gln	Arg	FALSE	NA	1	0	0	0	0	0	0	0	0	0	0	0	1	0	0	0	0	0	0	0	0	0	0	0	0	0	0	0	0	0	0	0	0	0	0	0	0	0	0	0	0	0	0	0	0	0	0	0	0	0	0	0	0	0	0	0	0	0	0	0	0	0	0	0	0	0	100	FALSE	FALSE	FALSE	8	0
ANKMY1p.Gln882Arg	ANKMY1	3.859120575862595e-4	0.00519858598461218	0	0.00115773617275877	NA	NA	NA	NA	NA	NA	NA	NA	Arg	Gln	TRUE	NA	1	0	0	0	0	0	0	0	0	0	0	0	1	0	0	0	0	0	0	0	0	0	0	0	0	0	0	0	0	0	0	0	0	0	0	0	0	0	0	0	0	0	0	0	0	0	0	0	0	0	0	0	0	0	0	0	0	0	0	0	0	0	0	0	0	0	100	FALSE	FALSE	FALSE	8	0
ANKRD11p.Ser300Thr	ANKRD11	3.859120575862595e-4	0.00519858598461218	0	0.00115773617275877	NA	NA	NA	NA	NA	NA	NA	NA	Thr	Ser	TRUE	NA	1	0	0	0	0	0	0	0	0	0	0	0	1	0	0	0	0	0	0	0	0	0	0	0	0	0	0	0	0	0	0	0	0	0	0	0	0	0	0	0	0	0	0	0	0	0	0	0	0	0	0	0	0	0	0	0	0	0	0	0	0	0	0	0	0	0	100	FALSE	FALSE	FALSE	8	0
ANO8p.Arg1037Trp	ANO8	3.859120575862595e-4	0.00519858598461218	0	0.00115773617275877	NA	NA	NA	NA	NA	NA	NA	NA	Trp	Arg	FALSE	NA	1	0	0	0	0	0	0	0	0	0	0	0	1	0	0	0	0	0	0	0	0	0	0	0	0	0	0	0	0	0	0	0	0	0	0	0	0	0	0	0	0	0	0	0	0	0	0	0	0	0	0	0	0	0	0	0	0	0	0	0	0	0	0	0	0	0	100	FALSE	FALSE	FALSE	8	0
ANTXR2p.Ala378Val	ANTXR2	3.859120575862595e-4	0.00519858598461218	0	0.00115773617275877	NA	NA	NA	NA	NA	NA	NA	NA	Val	Ala	FALSE	NA	1	0	0	0	0	0	0	0	0	0	0	0	1	0	0	0	0	0	0	0	0	0	0	0	0	0	0	0	0	0	0	0	0	0	0	0	0	0	0	0	0	0	0	0	0	0	0	0	0	0	0	0	0	0	0	0	0	0	0	0	0	0	0	0	0	0	100	FALSE	FALSE	FALSE	8	0
APOBEC3Dp.Arg144Gln	APOBEC3D	3.859120575862595e-4	0.00519858598461218	0	0.00115773617275877	NA	NA	NA	NA	NA	NA	NA	NA	Gln	Arg	FALSE	NA	1	0	0	0	0	0	0	0	0	0	0	0	1	0	0	0	0	0	0	0	0	0	0	0	0	0	0	0	0	0	0	0	0	0	0	0	0	0	0	0	0	0	0	0	0	0	0	0	0	0	0	0	0	0	0	0	0	0	0	0	0	0	0	0	0	0	100	FALSE	FALSE	FALSE	8	0
AQP8p.Arg18Gly	AQP8	3.859120575862595e-4	0.00519858598461218	0	0.00115773617275877	NA	NA	NA	NA	NA	NA	NA	NA	Gly	Arg	FALSE	NA	1	0	0	0	0	0	0	0	0	0	0	0	1	0	0	0	0	0	0	0	0	0	0	0	0	0	0	0	0	0	0	0	0	0	0	0	0	0	0	0	0	0	0	0	0	0	0	0	0	0	0	0	0	0	0	0	0	0	0	0	0	0	0	0	0	0	100	FALSE	FALSE	FALSE	8	0
ARHGAP5p.Val474Ala	ARHGAP5	3.859120575862595e-4	0.00519858598461218	0	0.00115773617275877	NA	NA	NA	NA	NA	NA	NA	NA	Ala	Val	FALSE	2	1	0	0	0	0	0	0	0	0	0	0	0	1	0	0	0	0	0	0	0	0	0	0	0	0	0	0	0	0	0	0	0	0	0	0	0	0	0	0	0	0	0	0	0	0	0	0	0	0	0	0	0	0	0	0	0	0	0	0	0	0	0	0	0	0	0	100	FALSE	FALSE	FALSE	8	0
ARID2p.Ile732Thr	ARID2	3.859120575862595e-4	0.00519858598461218	0	0.00115773617275877	NA	NA	NA	NA	NA	NA	NA	NA	Thr	Ile	TRUE	1	1	0	0	0	0	0	0	0	0	0	0	0	1	0	0	0	0	0	0	0	0	0	0	0	0	0	0	0	0	0	0	0	0	0	0	0	0	0	0	0	0	0	0	0	0	0	0	0	0	0	0	0	0	0	0	0	0	0	0	0	0	0	0	0	0	0	100	FALSE	FALSE	FALSE	8	0
ARID2p.Val977Ala	ARID2	3.859120575862595e-4	0.00519858598461218	0	0.00115773617275877	NA	NA	NA	NA	NA	NA	NA	NA	Ala	Val	FALSE	1	1	0	0	0	0	0	0	0	0	0	0	0	1	0	0	0	0	0	0	0	0	0	0	0	0	0	0	0	0	0	0	0	0	0	0	0	0	0	0	0	0	0	0	0	0	0	0	0	0	0	0	0	0	0	0	0	0	0	0	0	0	0	0	0	0	0	100	FALSE	FALSE	FALSE	8	0
ARID4Bp.Arg1134Lys	ARID4B	3.859120575862595e-4	0.00519858598461218	0	0.00115773617275877	NA	NA	NA	NA	NA	NA	NA	NA	Lys	Arg	TRUE	NA	1	0	0	0	0	0	0	0	0	0	0	0	1	0	0	0	0	0	0	0	0	0	0	0	0	0	0	0	0	0	0	0	0	0	0	0	0	0	0	0	0	0	0	0	0	0	0	0	0	0	0	0	0	0	0	0	0	0	0	0	0	0	0	0	0	0	100	FALSE	FALSE	FALSE	8	0
ASAP3p.Asn91Thr	ASAP3	3.859120575862595e-4	0.00519858598461218	0	0.00115773617275877	NA	NA	NA	NA	NA	NA	NA	NA	Thr	Asn	TRUE	NA	1	0	0	0	0	0	0	0	0	0	0	0	1	0	0	0	0	0	0	0	0	0	0	0	0	0	0	0	0	0	0	0	0	0	0	0	0	0	0	0	0	0	0	0	0	0	0	0	0	0	0	0	0	0	0	0	0	0	0	0	0	0	0	0	0	0	100	FALSE	FALSE	FALSE	8	0
ASPMp.Met1430Val	ASPM	3.859120575862595e-4	0.00519858598461218	0	0.00115773617275877	NA	NA	NA	NA	NA	NA	NA	NA	Val	Met	FALSE	2	1	0	0	0	0	0	0	0	0	0	0	0	1	0	0	0	0	0	0	0	0	0	0	0	0	0	0	0	0	0	0	0	0	0	0	0	0	0	0	0	0	0	0	0	0	0	0	0	0	0	0	0	0	0	0	0	0	0	0	0	0	0	0	0	0	0	100	FALSE	FALSE	FALSE	8	0
ATP1B3p.Tyr43Cys	ATP1B3	3.859120575862595e-4	0.00519858598461218	0	0.00115773617275877	NA	NA	NA	NA	NA	NA	NA	NA	Cys	Tyr	TRUE	NA	1	0	0	0	0	0	0	0	0	0	0	0	1	0	0	0	0	0	0	0	0	0	0	0	0	0	0	0	0	0	0	0	0	0	0	0	0	0	0	0	0	0	0	0	0	0	0	0	0	0	0	0	0	0	0	0	0	0	0	0	0	0	0	0	0	0	100	FALSE	FALSE	FALSE	8	0
ATP6V0Cp.Ile64Ser	ATP6V0C	3.859120575862595e-4	0.00519858598461218	0	0.00115773617275877	NA	NA	NA	NA	NA	NA	NA	NA	Ser	Ile	TRUE	NA	1	0	0	0	0	0	0	0	0	0	0	0	1	0	0	0	0	0	0	0	0	0	0	0	0	0	0	0	0	0	0	0	0	0	0	0	0	0	0	0	0	0	0	0	0	0	0	0	0	0	0	0	0	0	0	0	0	0	0	0	0	0	0	0	0	0	100	FALSE	FALSE	FALSE	8	0
ATRNp.Thr1185Asn	ATRN	3.859120575862595e-4	0.00519858598461218	0	0.00115773617275877	NA	NA	NA	NA	NA	NA	NA	NA	Asn	Thr	FALSE	NA	1	0	0	0	0	0	0	0	0	0	0	0	1	0	0	0	0	0	0	0	0	0	0	0	0	0	0	0	0	0	0	0	0	0	0	0	0	0	0	0	0	0	0	0	0	0	0	0	0	0	0	0	0	0	0	0	0	0	0	0	0	0	0	0	0	0	100	FALSE	FALSE	FALSE	8	0
ATXN2p.Asn700Ser	ATXN2	3.859120575862595e-4	0.00519858598461218	0	0.00115773617275877	NA	NA	NA	NA	NA	NA	NA	NA	Ser	Asn	TRUE	NA	1	0	0	0	0	0	0	0	0	0	0	0	1	0	0	0	0	0	0	0	0	0	0	0	0	0	0	0	0	0	0	0	0	0	0	0	0	0	0	0	0	0	0	0	0	0	0	0	0	0	0	0	0	0	0	0	0	0	0	0	0	0	0	0	0	0	100	FALSE	FALSE	FALSE	8	0
BAG3p.Ser185Leu	BAG3	3.859120575862595e-4	0.00519858598461218	0	0.00115773617275877	NA	NA	NA	NA	NA	NA	NA	NA	Leu	Ser	FALSE	NA	1	0	0	0	0	0	0	0	0	0	0	0	1	0	0	0	0	0	0	0	0	0	0	0	0	0	0	0	0	0	0	0	0	0	0	0	0	0	0	0	0	0	0	0	0	0	0	0	0	0	0	0	0	0	0	0	0	0	0	0	0	0	0	0	0	0	100	FALSE	FALSE	FALSE	8	0
BAIAP2L2p.Asn412Thr	BAIAP2L2	3.859120575862595e-4	0.00519858598461218	0	0.00115773617275877	NA	NA	NA	NA	NA	NA	NA	NA	Thr	Asn	TRUE	NA	1	0	0	0	0	0	0	0	0	0	0	0	1	0	0	0	0	0	0	0	0	0	0	0	0	0	0	0	0	0	0	0	0	0	0	0	0	0	0	0	0	0	0	0	0	0	0	0	0	0	0	0	0	0	0	0	0	0	0	0	0	0	0	0	0	0	100	FALSE	FALSE	FALSE	8	0
BCKDHAp.Arg297His	BCKDHA	3.859120575862595e-4	0.00519858598461218	0	0.00115773617275877	NA	NA	NA	NA	NA	NA	NA	NA	His	Arg	TRUE	NA	1	0	0	0	0	0	0	0	0	0	0	0	1	0	0	0	0	0	0	0	0	0	0	0	0	0	0	0	0	0	0	0	0	0	0	0	0	0	0	0	0	0	0	0	0	0	0	0	0	0	0	0	0	0	0	0	0	0	0	0	0	0	0	0	0	0	100	FALSE	FALSE	FALSE	8	0
BDP1p.Ile2013Leu	BDP1	3.859120575862595e-4	0.00519858598461218	0	0.00115773617275877	NA	NA	NA	NA	NA	NA	NA	NA	Leu	Ile	FALSE	NA	1	0	0	0	0	0	0	0	0	0	0	0	1	0	0	0	0	0	0	0	0	0	0	0	0	0	0	0	0	0	0	0	0	0	0	0	0	0	0	0	0	0	0	0	0	0	0	0	0	0	0	0	0	0	0	0	0	0	0	0	0	0	0	0	0	0	100	FALSE	FALSE	FALSE	8	0
BEST3p.Gly226Arg	BEST3	3.859120575862595e-4	0.00519858598461218	0	0.00115773617275877	NA	NA	NA	NA	NA	NA	NA	NA	Arg	Gly	TRUE	NA	1	0	0	0	0	0	0	0	0	0	0	0	1	0	0	0	0	0	0	0	0	0	0	0	0	0	0	0	0	0	0	0	0	0	0	0	0	0	0	0	0	0	0	0	0	0	0	0	0	0	0	0	0	0	0	0	0	0	0	0	0	0	0	0	0	0	100	FALSE	FALSE	FALSE	8	0
BMPR1Ap.Arg480Trp	BMPR1A	3.859120575862595e-4	0.00519858598461218	0	0.00115773617275877	NA	NA	NA	NA	NA	NA	NA	NA	Trp	Arg	FALSE	1	1	0	0	0	0	0	0	0	0	0	0	0	1	0	0	0	0	0	0	0	0	0	0	0	0	0	0	0	0	0	0	0	0	0	0	0	0	0	0	0	0	0	0	0	0	0	0	0	0	0	0	0	0	0	0	0	0	0	0	0	0	0	0	0	0	0	100	FALSE	FALSE	FALSE	8	0
BRAFp.Arg260His	BRAF	3.859120575862595e-4	0.00519858598461218	0	0.00115773617275877	NA	NA	NA	NA	NA	NA	NA	NA	His	Arg	TRUE	1	1	0	0	0	0	0	0	0	0	0	0	0	1	0	0	0	0	0	0	0	0	0	0	0	0	0	0	0	0	0	0	0	0	0	0	0	0	0	0	0	0	0	0	0	0	0	0	0	0	0	0	0	0	0	0	0	0	0	0	0	0	0	0	0	0	0	100	TRUE	FALSE	FALSE	8	0
BREp.Ile184Val	BRE	3.859120575862595e-4	0.00519858598461218	0	0.00115773617275877	NA	NA	NA	NA	NA	NA	NA	NA	Val	Ile	FALSE	NA	1	0	0	0	0	0	0	0	0	0	0	0	1	0	0	0	0	0	0	0	0	0	0	0	0	0	0	0	0	0	0	0	0	0	0	0	0	0	0	0	0	0	0	0	0	0	0	0	0	0	0	0	0	0	0	0	0	0	0	0	0	0	0	0	0	0	100	FALSE	FALSE	FALSE	8	0
C12ORF40p.Lys468Met	C12ORF40	3.859120575862595e-4	0.00519858598461218	0	0.00115773617275877	NA	NA	NA	NA	NA	NA	NA	NA	Met	Lys	FALSE	NA	1	0	0	0	0	0	0	0	0	0	0	0	1	0	0	0	0	0	0	0	0	0	0	0	0	0	0	0	0	0	0	0	0	0	0	0	0	0	0	0	0	0	0	0	0	0	0	0	0	0	0	0	0	0	0	0	0	0	0	0	0	0	0	0	0	0	100	FALSE	FALSE	FALSE	8	0
C14ORF142p.Gly70Ser	C14ORF142	3.859120575862595e-4	0.00519858598461218	0	0.00115773617275877	NA	NA	NA	NA	NA	NA	NA	NA	Ser	Gly	TRUE	NA	1	0	0	0	0	0	0	0	0	0	0	0	1	0	0	0	0	0	0	0	0	0	0	0	0	0	0	0	0	0	0	0	0	0	0	0	0	0	0	0	0	0	0	0	0	0	0	0	0	0	0	0	0	0	0	0	0	0	0	0	0	0	0	0	0	0	100	FALSE	FALSE	FALSE	8	0
C1QTNF4p.Ser244Leu	C1QTNF4	3.859120575862595e-4	0.00519858598461218	0	0.00115773617275877	NA	NA	NA	NA	NA	NA	NA	NA	Leu	Ser	FALSE	NA	1	0	0	0	0	0	0	0	0	0	0	0	1	0	0	0	0	0	0	0	0	0	0	0	0	0	0	0	0	0	0	0	0	0	0	0	0	0	0	0	0	0	0	0	0	0	0	0	0	0	0	0	0	0	0	0	0	0	0	0	0	0	0	0	0	0	100	FALSE	FALSE	FALSE	8	0
C2CD3p.Phe1796Ser	C2CD3	3.859120575862595e-4	0.00519858598461218	0	0.00115773617275877	NA	NA	NA	NA	NA	NA	NA	NA	Ser	Phe	TRUE	NA	1	0	0	0	0	0	0	0	0	0	0	0	1	0	0	0	0	0	0	0	0	0	0	0	0	0	0	0	0	0	0	0	0	0	0	0	0	0	0	0	0	0	0	0	0	0	0	0	0	0	0	0	0	0	0	0	0	0	0	0	0	0	0	0	0	0	100	FALSE	FALSE	FALSE	8	0
C3ORF33p.Ser117Asn	C3ORF33	3.859120575862595e-4	0.00519858598461218	0	0.00115773617275877	NA	NA	NA	NA	NA	NA	NA	NA	Asn	Ser	FALSE	NA	1	0	0	0	0	0	0	0	0	0	0	0	1	0	0	0	0	0	0	0	0	0	0	0	0	0	0	0	0	0	0	0	0	0	0	0	0	0	0	0	0	0	0	0	0	0	0	0	0	0	0	0	0	0	0	0	0	0	0	0	0	0	0	0	0	0	100	FALSE	FALSE	FALSE	8	0
C5p.Val1108Ile	C5	3.859120575862595e-4	0.00519858598461218	0	0.00115773617275877	NA	NA	NA	NA	NA	NA	NA	NA	Ile	Val	FALSE	NA	1	0	0	0	0	0	0	0	0	0	0	0	1	0	0	0	0	0	0	0	0	0	0	0	0	0	0	0	0	0	0	0	0	0	0	0	0	0	0	0	0	0	0	0	0	0	0	0	0	0	0	0	0	0	0	0	0	0	0	0	0	0	0	0	0	0	100	FALSE	FALSE	FALSE	8	0
C7ORF25p.Pro51Leu	C7ORF25	3.859120575862595e-4	0.00519858598461218	0	0.00115773617275877	NA	NA	NA	NA	NA	NA	NA	NA	Leu	Pro	FALSE	NA	1	0	0	0	0	0	0	0	0	0	0	0	1	0	0	0	0	0	0	0	0	0	0	0	0	0	0	0	0	0	0	0	0	0	0	0	0	0	0	0	0	0	0	0	0	0	0	0	0	0	0	0	0	0	0	0	0	0	0	0	0	0	0	0	0	0	100	FALSE	FALSE	FALSE	8	0
C9ORF172p.Pro300Leu	C9ORF172	3.859120575862595e-4	0.00519858598461218	0	0.00115773617275877	NA	NA	NA	NA	NA	NA	NA	NA	Leu	Pro	FALSE	NA	1	0	0	0	0	0	0	0	0	0	0	0	1	0	0	0	0	0	0	0	0	0	0	0	0	0	0	0	0	0	0	0	0	0	0	0	0	0	0	0	0	0	0	0	0	0	0	0	0	0	0	0	0	0	0	0	0	0	0	0	0	0	0	0	0	0	100	FALSE	FALSE	FALSE	8	0
CACNA1Gp.Glu1772Lys	CACNA1G	3.859120575862595e-4	0.00519858598461218	0	0.00115773617275877	NA	NA	NA	NA	NA	NA	NA	NA	Lys	Glu	TRUE	NA	1	0	0	0	0	0	0	0	0	0	0	0	1	0	0	0	0	0	0	0	0	0	0	0	0	0	0	0	0	0	0	0	0	0	0	0	0	0	0	0	0	0	0	0	0	0	0	0	0	0	0	0	0	0	0	0	0	0	0	0	0	0	0	0	0	0	100	FALSE	FALSE	FALSE	8	0
CAMK2Bp.Pro442Thr	CAMK2B	3.859120575862595e-4	0.00519858598461218	0	0.00115773617275877	NA	NA	NA	NA	NA	NA	NA	NA	Thr	Pro	TRUE	NA	1	0	0	0	0	0	0	0	0	0	0	0	1	0	0	0	0	0	0	0	0	0	0	0	0	0	0	0	0	0	0	0	0	0	0	0	0	0	0	0	0	0	0	0	0	0	0	0	0	0	0	0	0	0	0	0	0	0	0	0	0	0	0	0	0	0	100	FALSE	FALSE	FALSE	8	0
CAPN10p.Leu34Val	CAPN10	3.859120575862595e-4	0.00519858598461218	0	0.00115773617275877	NA	NA	NA	NA	NA	NA	NA	NA	Val	Leu	FALSE	NA	1	0	0	0	0	0	0	0	0	0	0	0	1	0	0	0	0	0	0	0	0	0	0	0	0	0	0	0	0	0	0	0	0	0	0	0	0	0	0	0	0	0	0	0	0	0	0	0	0	0	0	0	0	0	0	0	0	0	0	0	0	0	0	0	0	0	100	FALSE	FALSE	FALSE	8	0
CASC5p.Thr113Ala	CASC5	3.859120575862595e-4	0.00519858598461218	0	0.00115773617275877	NA	NA	NA	NA	NA	NA	NA	NA	Ala	Thr	FALSE	NA	1	0	0	0	0	0	0	0	0	0	0	0	1	0	0	0	0	0	0	0	0	0	0	0	0	0	0	0	0	0	0	0	0	0	0	0	0	0	0	0	0	0	0	0	0	0	0	0	0	0	0	0	0	0	0	0	0	0	0	0	0	0	0	0	0	0	100	FALSE	FALSE	FALSE	8	0
CCDC173p.Leu374Ter	CCDC173	3.859120575862595e-4	0.00519858598461218	0	0.00115773617275877	NA	NA	NA	NA	NA	NA	NA	NA	Ter	Leu	FALSE	NA	1	0	0	0	0	0	0	0	0	0	0	0	1	0	0	0	0	0	0	0	0	0	0	0	0	0	0	0	0	0	0	0	0	0	0	0	0	0	0	0	0	0	0	0	0	0	0	0	0	0	0	0	0	0	0	0	0	0	0	0	0	0	0	0	0	0	100	FALSE	FALSE	FALSE	8	0
CCDC33p.Trp398Arg	CCDC33	3.859120575862595e-4	0.00519858598461218	0	0.00115773617275877	NA	NA	NA	NA	NA	NA	NA	NA	Arg	Trp	TRUE	NA	1	0	0	0	0	0	0	0	0	0	0	0	1	0	0	0	0	0	0	0	0	0	0	0	0	0	0	0	0	0	0	0	0	0	0	0	0	0	0	0	0	0	0	0	0	0	0	0	0	0	0	0	0	0	0	0	0	0	0	0	0	0	0	0	0	0	100	FALSE	FALSE	FALSE	8	0
CCDC64Bp.Arg129Gln	CCDC64B	3.859120575862595e-4	0.00519858598461218	0	0.00115773617275877	NA	NA	NA	NA	NA	NA	NA	NA	Gln	Arg	FALSE	NA	1	0	0	0	0	0	0	0	0	0	0	0	1	0	0	0	0	0	0	0	0	0	0	0	0	0	0	0	0	0	0	0	0	0	0	0	0	0	0	0	0	0	0	0	0	0	0	0	0	0	0	0	0	0	0	0	0	0	0	0	0	0	0	0	0	0	100	FALSE	FALSE	FALSE	8	0
CCDC74Bp.Pro201Ser	CCDC74B	3.859120575862595e-4	0.00519858598461218	0	0.00115773617275877	NA	NA	NA	NA	NA	NA	NA	NA	Ser	Pro	TRUE	NA	1	0	0	0	0	0	0	0	0	0	0	0	1	0	0	0	0	0	0	0	0	0	0	0	0	0	0	0	0	0	0	0	0	0	0	0	0	0	0	0	0	0	0	0	0	0	0	0	0	0	0	0	0	0	0	0	0	0	0	0	0	0	0	0	0	0	100	FALSE	FALSE	FALSE	8	0
CCDC74Bp.Thr169Met	CCDC74B	3.859120575862595e-4	0.00519858598461218	0	0.00115773617275877	NA	NA	NA	NA	NA	NA	NA	NA	Met	Thr	FALSE	NA	1	0	0	0	0	0	0	0	0	0	0	0	1	0	0	0	0	0	0	0	0	0	0	0	0	0	0	0	0	0	0	0	0	0	0	0	0	0	0	0	0	0	0	0	0	0	0	0	0	0	0	0	0	0	0	0	0	0	0	0	0	0	0	0	0	0	100	FALSE	FALSE	FALSE	8	0
CCER1p.Thr220Met	CCER1	3.859120575862595e-4	0.00519858598461218	0	0.00115773617275877	NA	NA	NA	NA	NA	NA	NA	NA	Met	Thr	FALSE	NA	1	0	0	0	0	0	0	0	0	0	0	0	1	0	0	0	0	0	0	0	0	0	0	0	0	0	0	0	0	0	0	0	0	0	0	0	0	0	0	0	0	0	0	0	0	0	0	0	0	0	0	0	0	0	0	0	0	0	0	0	0	0	0	0	0	0	100	FALSE	FALSE	FALSE	8	0
CD200R1Lp.His203Gln	CD200R1L	3.859120575862595e-4	0.00519858598461218	0	0.00115773617275877	NA	NA	NA	NA	NA	NA	NA	NA	Gln	His	FALSE	NA	1	0	0	0	0	0	0	0	0	0	0	0	1	0	0	0	0	0	0	0	0	0	0	0	0	0	0	0	0	0	0	0	0	0	0	0	0	0	0	0	0	0	0	0	0	0	0	0	0	0	0	0	0	0	0	0	0	0	0	0	0	0	0	0	0	0	100	FALSE	FALSE	FALSE	8	0
CD9p.Gly197Asp	CD9	3.859120575862595e-4	0.00519858598461218	0	0.00115773617275877	NA	NA	NA	NA	NA	NA	NA	NA	Asp	Gly	FALSE	NA	1	0	0	0	0	0	0	0	0	0	0	0	1	0	0	0	0	0	0	0	0	0	0	0	0	0	0	0	0	0	0	0	0	0	0	0	0	0	0	0	0	0	0	0	0	0	0	0	0	0	0	0	0	0	0	0	0	0	0	0	0	0	0	0	0	0	100	FALSE	FALSE	FALSE	8	0
CDC27p.Ser584Thr	CDC27	3.859120575862595e-4	0.00519858598461218	0	0.00115773617275877	NA	NA	NA	NA	NA	NA	NA	NA	Thr	Ser	TRUE	NA	1	0	0	0	0	0	0	0	0	0	0	0	1	0	0	0	0	0	0	0	0	0	0	0	0	0	0	0	0	0	0	0	0	0	0	0	0	0	0	0	0	0	0	0	0	0	0	0	0	0	0	0	0	0	0	0	0	0	0	0	0	0	0	0	0	0	100	FALSE	FALSE	FALSE	8	0
CDCP2p.Ser346Ter	CDCP2	3.859120575862595e-4	0.00519858598461218	0	0.00115773617275877	NA	NA	NA	NA	NA	NA	NA	NA	Ter	Ser	FALSE	NA	1	0	0	0	0	0	0	0	0	0	0	0	1	0	0	0	0	0	0	0	0	0	0	0	0	0	0	0	0	0	0	0	0	0	0	0	0	0	0	0	0	0	0	0	0	0	0	0	0	0	0	0	0	0	0	0	0	0	0	0	0	0	0	0	0	0	100	FALSE	FALSE	FALSE	8	0
CDH8p.Asp317Tyr	CDH8	3.859120575862595e-4	0.00519858598461218	0	0.00115773617275877	NA	NA	NA	NA	NA	NA	NA	NA	Tyr	Asp	TRUE	NA	1	0	0	0	0	0	0	0	0	0	0	0	1	0	0	0	0	0	0	0	0	0	0	0	0	0	0	0	0	0	0	0	0	0	0	0	0	0	0	0	0	0	0	0	0	0	0	0	0	0	0	0	0	0	0	0	0	0	0	0	0	0	0	0	0	0	100	FALSE	FALSE	FALSE	8	0
CEP164p.Glu15Gly	CEP164	3.859120575862595e-4	0.00519858598461218	0	0.00115773617275877	NA	NA	NA	NA	NA	NA	NA	NA	Gly	Glu	FALSE	NA	1	0	0	0	0	0	0	0	0	0	0	0	1	0	0	0	0	0	0	0	0	0	0	0	0	0	0	0	0	0	0	0	0	0	0	0	0	0	0	0	0	0	0	0	0	0	0	0	0	0	0	0	0	0	0	0	0	0	0	0	0	0	0	0	0	0	100	FALSE	FALSE	FALSE	8	0
CEP250p.Arg1835Gly	CEP250	3.859120575862595e-4	0.00519858598461218	0	0.00115773617275877	NA	NA	NA	NA	NA	NA	NA	NA	Gly	Arg	FALSE	NA	1	0	0	0	0	0	0	0	0	0	0	0	1	0	0	0	0	0	0	0	0	0	0	0	0	0	0	0	0	0	0	0	0	0	0	0	0	0	0	0	0	0	0	0	0	0	0	0	0	0	0	0	0	0	0	0	0	0	0	0	0	0	0	0	0	0	100	FALSE	FALSE	FALSE	8	0
CHAF1Ap.Asp132Gly	CHAF1A	3.859120575862595e-4	0.00519858598461218	0	0.00115773617275877	NA	NA	NA	NA	NA	NA	NA	NA	Gly	Asp	FALSE	NA	1	0	0	0	0	0	0	0	0	0	0	0	1	0	0	0	0	0	0	0	0	0	0	0	0	0	0	0	0	0	0	0	0	0	0	0	0	0	0	0	0	0	0	0	0	0	0	0	0	0	0	0	0	0	0	0	0	0	0	0	0	0	0	0	0	0	100	FALSE	FALSE	FALSE	8	0
CHD6p.Pro1209Leu	CHD6	3.859120575862595e-4	0.00519858598461218	0	0.00115773617275877	NA	NA	NA	NA	NA	NA	NA	NA	Leu	Pro	FALSE	NA	1	0	0	0	0	0	0	0	0	0	0	0	1	0	0	0	0	0	0	0	0	0	0	0	0	0	0	0	0	0	0	0	0	0	0	0	0	0	0	0	0	0	0	0	0	0	0	0	0	0	0	0	0	0	0	0	0	0	0	0	0	0	0	0	0	0	100	FALSE	FALSE	FALSE	8	0
CITp.Glu667Gly	CIT	3.859120575862595e-4	0.00519858598461218	0	0.00115773617275877	NA	NA	NA	NA	NA	NA	NA	NA	Gly	Glu	FALSE	NA	1	0	0	0	0	0	0	0	0	0	0	0	1	0	0	0	0	0	0	0	0	0	0	0	0	0	0	0	0	0	0	0	0	0	0	0	0	0	0	0	0	0	0	0	0	0	0	0	0	0	0	0	0	0	0	0	0	0	0	0	0	0	0	0	0	0	100	FALSE	FALSE	FALSE	8	0
COBLp.Gly1134Arg	COBL	3.859120575862595e-4	0.00519858598461218	0	0.00115773617275877	NA	NA	NA	NA	NA	NA	NA	NA	Arg	Gly	TRUE	NA	1	0	0	0	0	0	0	0	0	0	0	0	1	0	0	0	0	0	0	0	0	0	0	0	0	0	0	0	0	0	0	0	0	0	0	0	0	0	0	0	0	0	0	0	0	0	0	0	0	0	0	0	0	0	0	0	0	0	0	0	0	0	0	0	0	0	100	FALSE	FALSE	FALSE	8	0
COL19A1p.Ser261Ter	COL19A1	3.859120575862595e-4	0.00519858598461218	0	0.00115773617275877	NA	NA	NA	NA	NA	NA	NA	NA	Ter	Ser	FALSE	NA	1	0	0	0	0	0	0	0	0	0	0	0	1	0	0	0	0	0	0	0	0	0	0	0	0	0	0	0	0	0	0	0	0	0	0	0	0	0	0	0	0	0	0	0	0	0	0	0	0	0	0	0	0	0	0	0	0	0	0	0	0	0	0	0	0	0	100	FALSE	FALSE	FALSE	8	0
COL6A1p.Gln808His	COL6A1	3.859120575862595e-4	0.00519858598461218	0	0.00115773617275877	NA	NA	NA	NA	NA	NA	NA	NA	His	Gln	TRUE	NA	1	0	0	0	0	0	0	0	0	0	0	0	1	0	0	0	0	0	0	0	0	0	0	0	0	0	0	0	0	0	0	0	0	0	0	0	0	0	0	0	0	0	0	0	0	0	0	0	0	0	0	0	0	0	0	0	0	0	0	0	0	0	0	0	0	0	100	FALSE	FALSE	FALSE	8	0
COL6A2p.Glu422Lys	COL6A2	3.859120575862595e-4	0.00519858598461218	0	0.00115773617275877	NA	NA	NA	NA	NA	NA	NA	NA	Lys	Glu	TRUE	NA	1	0	0	0	0	0	0	0	0	0	0	0	1	0	0	0	0	0	0	0	0	0	0	0	0	0	0	0	0	0	0	0	0	0	0	0	0	0	0	0	0	0	0	0	0	0	0	0	0	0	0	0	0	0	0	0	0	0	0	0	0	0	0	0	0	0	100	FALSE	FALSE	FALSE	8	0
COL6A3p.Val2429Met	COL6A3	3.859120575862595e-4	0.00519858598461218	0	0.00115773617275877	NA	NA	NA	NA	NA	NA	NA	NA	Met	Val	FALSE	NA	1	0	0	0	0	0	0	0	0	0	0	0	1	0	0	0	0	0	0	0	0	0	0	0	0	0	0	0	0	0	0	0	0	0	0	0	0	0	0	0	0	0	0	0	0	0	0	0	0	0	0	0	0	0	0	0	0	0	0	0	0	0	0	0	0	0	100	FALSE	FALSE	FALSE	8	0
COL9A2p.Ala668Thr	COL9A2	3.859120575862595e-4	0.00519858598461218	0	0.00115773617275877	NA	NA	NA	NA	NA	NA	NA	NA	Thr	Ala	TRUE	NA	1	0	0	0	0	0	0	0	0	0	0	0	1	0	0	0	0	0	0	0	0	0	0	0	0	0	0	0	0	0	0	0	0	0	0	0	0	0	0	0	0	0	0	0	0	0	0	0	0	0	0	0	0	0	0	0	0	0	0	0	0	0	0	0	0	0	100	FALSE	FALSE	FALSE	8	0
COQ3p.Lys134Glu	COQ3	3.859120575862595e-4	0.00519858598461218	0	0.00115773617275877	NA	NA	NA	NA	NA	NA	NA	NA	Glu	Lys	FALSE	NA	1	0	0	0	0	0	0	0	0	0	0	0	1	0	0	0	0	0	0	0	0	0	0	0	0	0	0	0	0	0	0	0	0	0	0	0	0	0	0	0	0	0	0	0	0	0	0	0	0	0	0	0	0	0	0	0	0	0	0	0	0	0	0	0	0	0	100	FALSE	FALSE	FALSE	8	0
CROCCp.Arg1124Gln	CROCC	3.859120575862595e-4	0.00519858598461218	0	0.00115773617275877	NA	NA	NA	NA	NA	NA	NA	NA	Gln	Arg	FALSE	NA	1	0	0	0	0	0	0	0	0	0	0	0	1	0	0	0	0	0	0	0	0	0	0	0	0	0	0	0	0	0	0	0	0	0	0	0	0	0	0	0	0	0	0	0	0	0	0	0	0	0	0	0	0	0	0	0	0	0	0	0	0	0	0	0	0	0	100	FALSE	FALSE	FALSE	8	0
CSMD2p.Pro3187Ser	CSMD2	3.859120575862595e-4	0.00519858598461218	0	0.00115773617275877	NA	NA	NA	NA	NA	NA	NA	NA	Ser	Pro	TRUE	NA	1	0	0	0	0	0	0	0	0	0	0	0	1	0	0	0	0	0	0	0	0	0	0	0	0	0	0	0	0	0	0	0	0	0	0	0	0	0	0	0	0	0	0	0	0	0	0	0	0	0	0	0	0	0	0	0	0	0	0	0	0	0	0	0	0	0	100	FALSE	FALSE	FALSE	8	0
CSTF1p.Asp73Asn	CSTF1	3.859120575862595e-4	0.00519858598461218	0	0.00115773617275877	NA	NA	NA	NA	NA	NA	NA	NA	Asn	Asp	FALSE	NA	1	0	0	0	0	0	0	0	0	0	0	0	1	0	0	0	0	0	0	0	0	0	0	0	0	0	0	0	0	0	0	0	0	0	0	0	0	0	0	0	0	0	0	0	0	0	0	0	0	0	0	0	0	0	0	0	0	0	0	0	0	0	0	0	0	0	100	FALSE	FALSE	FALSE	8	0
CTBP2p.His7Tyr	CTBP2	3.859120575862595e-4	0.00519858598461218	0	0.00115773617275877	NA	NA	NA	NA	NA	NA	NA	NA	Tyr	His	TRUE	NA	1	0	0	0	0	0	0	0	0	0	0	0	1	0	0	0	0	0	0	0	0	0	0	0	0	0	0	0	0	0	0	0	0	0	0	0	0	0	0	0	0	0	0	0	0	0	0	0	0	0	0	0	0	0	0	0	0	0	0	0	0	0	0	0	0	0	100	FALSE	FALSE	FALSE	8	0
CTNNB1p.Thr3Asn	CTNNB1	3.859120575862595e-4	0.00519858598461218	0	0.00115773617275877	NA	NA	NA	NA	NA	NA	NA	NA	Asn	Thr	FALSE	1	1	0	0	0	0	0	0	0	0	0	0	0	1	0	0	0	0	0	0	0	0	0	0	0	0	0	0	0	0	0	0	0	0	0	0	0	0	0	0	0	0	0	0	0	0	0	0	0	0	0	0	0	0	0	0	0	0	0	0	0	0	0	0	0	0	0	100	FALSE	TRUE	FALSE	8	0
CYLC1p.Ile84Asn	CYLC1	3.859120575862595e-4	0.00519858598461218	0	0.00115773617275877	NA	NA	NA	NA	NA	NA	NA	NA	Asn	Ile	FALSE	NA	1	0	0	0	0	0	0	0	0	0	0	0	1	0	0	0	0	0	0	0	0	0	0	0	0	0	0	0	0	0	0	0	0	0	0	0	0	0	0	0	0	0	0	0	0	0	0	0	0	0	0	0	0	0	0	0	0	0	0	0	0	0	0	0	0	0	100	FALSE	FALSE	FALSE	8	0
DAZAP1p.Ile243Val	DAZAP1	3.859120575862595e-4	0.00519858598461218	0	0.00115773617275877	NA	NA	NA	NA	NA	NA	NA	NA	Val	Ile	FALSE	NA	1	0	0	0	0	0	0	0	0	0	0	0	1	0	0	0	0	0	0	0	0	0	0	0	0	0	0	0	0	0	0	0	0	0	0	0	0	0	0	0	0	0	0	0	0	0	0	0	0	0	0	0	0	0	0	0	0	0	0	0	0	0	0	0	0	0	100	FALSE	FALSE	FALSE	8	0
DBHp.Ser557Gly	DBH	3.859120575862595e-4	0.00519858598461218	0	0.00115773617275877	NA	NA	NA	NA	NA	NA	NA	NA	Gly	Ser	FALSE	NA	1	0	0	0	0	0	0	0	0	0	0	0	1	0	0	0	0	0	0	0	0	0	0	0	0	0	0	0	0	0	0	0	0	0	0	0	0	0	0	0	0	0	0	0	0	0	0	0	0	0	0	0	0	0	0	0	0	0	0	0	0	0	0	0	0	0	100	FALSE	FALSE	FALSE	8	0
DCCp.Ile639Ser	DCC	3.859120575862595e-4	0.00519858598461218	0	0.00115773617275877	NA	NA	NA	NA	NA	NA	NA	NA	Ser	Ile	TRUE	2	1	0	0	0	0	0	0	0	0	0	0	0	1	0	0	0	0	0	0	0	0	0	0	0	0	0	0	0	0	0	0	0	0	0	0	0	0	0	0	0	0	0	0	0	0	0	0	0	0	0	0	0	0	0	0	0	0	0	0	0	0	0	0	0	0	0	100	FALSE	FALSE	FALSE	8	0
DCLRE1Ap.His423Tyr	DCLRE1A	3.859120575862595e-4	0.00519858598461218	0	0.00115773617275877	NA	NA	NA	NA	NA	NA	NA	NA	Tyr	His	TRUE	NA	1	0	0	0	0	0	0	0	0	0	0	0	1	0	0	0	0	0	0	0	0	0	0	0	0	0	0	0	0	0	0	0	0	0	0	0	0	0	0	0	0	0	0	0	0	0	0	0	0	0	0	0	0	0	0	0	0	0	0	0	0	0	0	0	0	0	100	FALSE	FALSE	FALSE	8	0
DDOSTp.Val384Met	DDOST	3.859120575862595e-4	0.00519858598461218	0	0.00115773617275877	NA	NA	NA	NA	NA	NA	NA	NA	Met	Val	FALSE	NA	1	0	0	0	0	0	0	0	0	0	0	0	1	0	0	0	0	0	0	0	0	0	0	0	0	0	0	0	0	0	0	0	0	0	0	0	0	0	0	0	0	0	0	0	0	0	0	0	0	0	0	0	0	0	0	0	0	0	0	0	0	0	0	0	0	0	100	FALSE	FALSE	FALSE	8	0
DDX39Bp.Ile301Leu	DDX39B	3.859120575862595e-4	0.00519858598461218	0	0.00115773617275877	NA	NA	NA	NA	NA	NA	NA	NA	Leu	Ile	FALSE	NA	1	0	0	0	0	0	0	0	0	0	0	0	1	0	0	0	0	0	0	0	0	0	0	0	0	0	0	0	0	0	0	0	0	0	0	0	0	0	0	0	0	0	0	0	0	0	0	0	0	0	0	0	0	0	0	0	0	0	0	0	0	0	0	0	0	0	100	FALSE	FALSE	FALSE	8	0
DEPDC5p.Gln876Ter	DEPDC5	3.859120575862595e-4	0.00519858598461218	0	0.00115773617275877	NA	NA	NA	NA	NA	NA	NA	NA	Ter	Gln	FALSE	NA	1	0	0	0	0	0	0	0	0	0	0	0	1	0	0	0	0	0	0	0	0	0	0	0	0	0	0	0	0	0	0	0	0	0	0	0	0	0	0	0	0	0	0	0	0	0	0	0	0	0	0	0	0	0	0	0	0	0	0	0	0	0	0	0	0	0	100	FALSE	FALSE	TRUE	8	0
DGKEp.Glu460Gly	DGKE	3.859120575862595e-4	0.00519858598461218	0	0.00115773617275877	NA	NA	NA	NA	NA	NA	NA	NA	Gly	Glu	FALSE	NA	1	0	0	0	0	0	0	0	0	0	0	0	1	0	0	0	0	0	0	0	0	0	0	0	0	0	0	0	0	0	0	0	0	0	0	0	0	0	0	0	0	0	0	0	0	0	0	0	0	0	0	0	0	0	0	0	0	0	0	0	0	0	0	0	0	0	100	FALSE	FALSE	FALSE	8	0
DHRS4L2p.Met102Thr	DHRS4L2	3.859120575862595e-4	0.00519858598461218	0	0.00115773617275877	NA	NA	NA	NA	NA	NA	NA	NA	Thr	Met	TRUE	NA	1	0	0	0	0	0	0	0	0	0	0	0	1	0	0	0	0	0	0	0	0	0	0	0	0	0	0	0	0	0	0	0	0	0	0	0	0	0	0	0	0	0	0	0	0	0	0	0	0	0	0	0	0	0	0	0	0	0	0	0	0	0	0	0	0	0	100	FALSE	FALSE	FALSE	8	0
DHX9p.Thr356Asn	DHX9	3.859120575862595e-4	0.00519858598461218	0	0.00115773617275877	NA	NA	NA	NA	NA	NA	NA	NA	Asn	Thr	FALSE	NA	1	0	0	0	0	0	0	0	0	0	0	0	1	0	0	0	0	0	0	0	0	0	0	0	0	0	0	0	0	0	0	0	0	0	0	0	0	0	0	0	0	0	0	0	0	0	0	0	0	0	0	0	0	0	0	0	0	0	0	0	0	0	0	0	0	0	100	FALSE	FALSE	FALSE	8	0
DIP2Cp.Gln1025Glu	DIP2C	3.859120575862595e-4	0.00519858598461218	0	0.00115773617275877	NA	NA	NA	NA	NA	NA	NA	NA	Glu	Gln	FALSE	NA	1	0	0	0	0	0	0	0	0	0	0	0	1	0	0	0	0	0	0	0	0	0	0	0	0	0	0	0	0	0	0	0	0	0	0	0	0	0	0	0	0	0	0	0	0	0	0	0	0	0	0	0	0	0	0	0	0	0	0	0	0	0	0	0	0	0	100	FALSE	FALSE	FALSE	8	0
DMXL1p.Gly1938Arg	DMXL1	3.859120575862595e-4	0.00519858598461218	0	0.00115773617275877	NA	NA	NA	NA	NA	NA	NA	NA	Arg	Gly	TRUE	NA	1	0	0	0	0	0	0	0	0	0	0	0	1	0	0	0	0	0	0	0	0	0	0	0	0	0	0	0	0	0	0	0	0	0	0	0	0	0	0	0	0	0	0	0	0	0	0	0	0	0	0	0	0	0	0	0	0	0	0	0	0	0	0	0	0	0	100	FALSE	FALSE	FALSE	8	0
DNAAF3p.Glu360Gly	DNAAF3	3.859120575862595e-4	0.00519858598461218	0	0.00115773617275877	NA	NA	NA	NA	NA	NA	NA	NA	Gly	Glu	FALSE	NA	1	0	0	0	0	0	0	0	0	0	0	0	1	0	0	0	0	0	0	0	0	0	0	0	0	0	0	0	0	0	0	0	0	0	0	0	0	0	0	0	0	0	0	0	0	0	0	0	0	0	0	0	0	0	0	0	0	0	0	0	0	0	0	0	0	0	100	FALSE	FALSE	FALSE	8	0
DNAH5p.Thr179Ala	DNAH5	3.859120575862595e-4	0.00519858598461218	0	0.00115773617275877	NA	NA	NA	NA	NA	NA	NA	NA	Ala	Thr	FALSE	NA	1	0	0	0	0	0	0	0	0	0	0	0	1	0	0	0	0	0	0	0	0	0	0	0	0	0	0	0	0	0	0	0	0	0	0	0	0	0	0	0	0	0	0	0	0	0	0	0	0	0	0	0	0	0	0	0	0	0	0	0	0	0	0	0	0	0	100	FALSE	FALSE	FALSE	8	0
DNAH8p.Tyr2614Ter	DNAH8	3.859120575862595e-4	0.00519858598461218	0	0.00115773617275877	NA	NA	NA	NA	NA	NA	NA	NA	Ter	Tyr	FALSE	NA	1	0	0	0	0	0	0	0	0	0	0	0	1	0	0	0	0	0	0	0	0	0	0	0	0	0	0	0	0	0	0	0	0	0	0	0	0	0	0	0	0	0	0	0	0	0	0	0	0	0	0	0	0	0	0	0	0	0	0	0	0	0	0	0	0	0	100	FALSE	FALSE	FALSE	8	0
DNHD1p.Val4423Met	DNHD1	3.859120575862595e-4	0.00519858598461218	0	0.00115773617275877	NA	NA	NA	NA	NA	NA	NA	NA	Met	Val	FALSE	NA	1	0	0	0	0	0	0	0	0	0	0	0	1	0	0	0	0	0	0	0	0	0	0	0	0	0	0	0	0	0	0	0	0	0	0	0	0	0	0	0	0	0	0	0	0	0	0	0	0	0	0	0	0	0	0	0	0	0	0	0	0	0	0	0	0	0	100	FALSE	FALSE	FALSE	8	0
DNM3p.Gly114Ser	DNM3	3.859120575862595e-4	0.00519858598461218	0	0.00115773617275877	NA	NA	NA	NA	NA	NA	NA	NA	Ser	Gly	TRUE	NA	1	0	0	0	0	0	0	0	0	0	0	0	1	0	0	0	0	0	0	0	0	0	0	0	0	0	0	0	0	0	0	0	0	0	0	0	0	0	0	0	0	0	0	0	0	0	0	0	0	0	0	0	0	0	0	0	0	0	0	0	0	0	0	0	0	0	100	FALSE	FALSE	FALSE	8	0
DPM1p.Asp158Gly	DPM1	3.859120575862595e-4	0.00519858598461218	0	0.00115773617275877	NA	NA	NA	NA	NA	NA	NA	NA	Gly	Asp	FALSE	NA	1	0	0	0	0	0	0	0	0	0	0	0	1	0	0	0	0	0	0	0	0	0	0	0	0	0	0	0	0	0	0	0	0	0	0	0	0	0	0	0	0	0	0	0	0	0	0	0	0	0	0	0	0	0	0	0	0	0	0	0	0	0	0	0	0	0	100	FALSE	FALSE	FALSE	8	0
DPY19L3p.Arg649Gln	DPY19L3	3.859120575862595e-4	0.00519858598461218	0	0.00115773617275877	NA	NA	NA	NA	NA	NA	NA	NA	Gln	Arg	FALSE	NA	1	0	0	0	0	0	0	0	0	0	0	0	1	0	0	0	0	0	0	0	0	0	0	0	0	0	0	0	0	0	0	0	0	0	0	0	0	0	0	0	0	0	0	0	0	0	0	0	0	0	0	0	0	0	0	0	0	0	0	0	0	0	0	0	0	0	100	FALSE	FALSE	FALSE	8	0
DROSHAp.Arg414Ter	DROSHA	3.859120575862595e-4	0.00519858598461218	0	0.00115773617275877	NA	NA	NA	NA	NA	NA	NA	NA	Ter	Arg	FALSE	1	1	0	0	0	0	0	0	0	0	0	0	0	1	0	0	0	0	0	0	0	0	0	0	0	0	0	0	0	0	0	0	0	0	0	0	0	0	0	0	0	0	0	0	0	0	0	0	0	0	0	0	0	0	0	0	0	0	0	0	0	0	0	0	0	0	0	100	FALSE	FALSE	FALSE	8	0
DROSHAp.Asp1151Ala	DROSHA	3.859120575862595e-4	0.00519858598461218	0	0.00115773617275877	NA	NA	NA	NA	NA	NA	NA	NA	Ala	Asp	FALSE	1	1	0	0	0	0	0	0	0	0	0	0	0	1	0	0	0	0	0	0	0	0	0	0	0	0	0	0	0	0	0	0	0	0	0	0	0	0	0	0	0	0	0	0	0	0	0	0	0	0	0	0	0	0	0	0	0	0	0	0	0	0	0	0	0	0	0	100	FALSE	FALSE	FALSE	8	0
DROSHAp.Asp1151Gly	DROSHA	3.859120575862595e-4	0.00519858598461218	0	0.00115773617275877	NA	NA	NA	NA	NA	NA	NA	NA	Gly	Asp	FALSE	1	1	0	0	0	0	0	0	0	0	0	0	0	1	0	0	0	0	0	0	0	0	0	0	0	0	0	0	0	0	0	0	0	0	0	0	0	0	0	0	0	0	0	0	0	0	0	0	0	0	0	0	0	0	0	0	0	0	0	0	0	0	0	0	0	0	0	100	FALSE	FALSE	FALSE	8	0
DUSP26p.Val91Ile	DUSP26	3.859120575862595e-4	0.00519858598461218	0	0.00115773617275877	NA	NA	NA	NA	NA	NA	NA	NA	Ile	Val	FALSE	NA	1	0	0	0	0	0	0	0	0	0	0	0	1	0	0	0	0	0	0	0	0	0	0	0	0	0	0	0	0	0	0	0	0	0	0	0	0	0	0	0	0	0	0	0	0	0	0	0	0	0	0	0	0	0	0	0	0	0	0	0	0	0	0	0	0	0	100	FALSE	FALSE	FALSE	8	0
DYNC1H1p.Arg4638Gln	DYNC1H1	3.859120575862595e-4	0.00519858598461218	0	0.00115773617275877	NA	NA	NA	NA	NA	NA	NA	NA	Gln	Arg	FALSE	NA	1	0	0	0	0	0	0	0	0	0	0	0	1	0	0	0	0	0	0	0	0	0	0	0	0	0	0	0	0	0	0	0	0	0	0	0	0	0	0	0	0	0	0	0	0	0	0	0	0	0	0	0	0	0	0	0	0	0	0	0	0	0	0	0	0	0	100	FALSE	FALSE	FALSE	8	0
ECDp.Glu157Gln	ECD	3.859120575862595e-4	0.00519858598461218	0	0.00115773617275877	NA	NA	NA	NA	NA	NA	NA	NA	Gln	Glu	FALSE	NA	1	0	0	0	0	0	0	0	0	0	0	0	1	0	0	0	0	0	0	0	0	0	0	0	0	0	0	0	0	0	0	0	0	0	0	0	0	0	0	0	0	0	0	0	0	0	0	0	0	0	0	0	0	0	0	0	0	0	0	0	0	0	0	0	0	0	100	FALSE	FALSE	FALSE	8	0
EDC3p.Gly452Asp	EDC3	3.859120575862595e-4	0.00519858598461218	0	0.00115773617275877	NA	NA	NA	NA	NA	NA	NA	NA	Asp	Gly	FALSE	NA	1	0	0	0	0	0	0	0	0	0	0	0	1	0	0	0	0	0	0	0	0	0	0	0	0	0	0	0	0	0	0	0	0	0	0	0	0	0	0	0	0	0	0	0	0	0	0	0	0	0	0	0	0	0	0	0	0	0	0	0	0	0	0	0	0	0	100	FALSE	FALSE	FALSE	8	0
EGFLAMp.Lys303Asn	EGFLAM	3.859120575862595e-4	0.00519858598461218	0	0.00115773617275877	NA	NA	NA	NA	NA	NA	NA	NA	Asn	Lys	FALSE	NA	1	0	0	0	0	0	0	0	0	0	0	0	1	0	0	0	0	0	0	0	0	0	0	0	0	0	0	0	0	0	0	0	0	0	0	0	0	0	0	0	0	0	0	0	0	0	0	0	0	0	0	0	0	0	0	0	0	0	0	0	0	0	0	0	0	0	100	FALSE	FALSE	FALSE	8	0
EGR3p.Val43Ala	EGR3	3.859120575862595e-4	0.00519858598461218	0	0.00115773617275877	NA	NA	NA	NA	NA	NA	NA	NA	Ala	Val	FALSE	NA	1	0	0	0	0	0	0	0	0	0	0	0	1	0	0	0	0	0	0	0	0	0	0	0	0	0	0	0	0	0	0	0	0	0	0	0	0	0	0	0	0	0	0	0	0	0	0	0	0	0	0	0	0	0	0	0	0	0	0	0	0	0	0	0	0	0	100	FALSE	FALSE	FALSE	8	0
EID2p.Ala6Ser	EID2	3.859120575862595e-4	0.00519858598461218	0	0.00115773617275877	NA	NA	NA	NA	NA	NA	NA	NA	Ser	Ala	TRUE	NA	1	0	0	0	0	0	0	0	0	0	0	0	1	0	0	0	0	0	0	0	0	0	0	0	0	0	0	0	0	0	0	0	0	0	0	0	0	0	0	0	0	0	0	0	0	0	0	0	0	0	0	0	0	0	0	0	0	0	0	0	0	0	0	0	0	0	100	FALSE	FALSE	FALSE	8	0
EMP2p.Leu145Arg	EMP2	3.859120575862595e-4	0.00519858598461218	0	0.00115773617275877	NA	NA	NA	NA	NA	NA	NA	NA	Arg	Leu	TRUE	NA	1	0	0	0	0	0	0	0	0	0	0	0	1	0	0	0	0	0	0	0	0	0	0	0	0	0	0	0	0	0	0	0	0	0	0	0	0	0	0	0	0	0	0	0	0	0	0	0	0	0	0	0	0	0	0	0	0	0	0	0	0	0	0	0	0	0	100	FALSE	FALSE	FALSE	8	0
ENPP6p.Val267Met	ENPP6	3.859120575862595e-4	0.00519858598461218	0	0.00115773617275877	NA	NA	NA	NA	NA	NA	NA	NA	Met	Val	FALSE	NA	1	0	0	0	0	0	0	0	0	0	0	0	1	0	0	0	0	0	0	0	0	0	0	0	0	0	0	0	0	0	0	0	0	0	0	0	0	0	0	0	0	0	0	0	0	0	0	0	0	0	0	0	0	0	0	0	0	0	0	0	0	0	0	0	0	0	100	FALSE	FALSE	FALSE	8	0
EPB41L4Ap.Asn532Ser	EPB41L4A	3.859120575862595e-4	0.00519858598461218	0	0.00115773617275877	NA	NA	NA	NA	NA	NA	NA	NA	Ser	Asn	TRUE	NA	1	0	0	0	0	0	0	0	0	0	0	0	1	0	0	0	0	0	0	0	0	0	0	0	0	0	0	0	0	0	0	0	0	0	0	0	0	0	0	0	0	0	0	0	0	0	0	0	0	0	0	0	0	0	0	0	0	0	0	0	0	0	0	0	0	0	100	FALSE	FALSE	FALSE	8	0
ERC1p.Ala65Val	ERC1	3.859120575862595e-4	0.00519858598461218	0	0.00115773617275877	NA	NA	NA	NA	NA	NA	NA	NA	Val	Ala	FALSE	1	1	0	0	0	0	0	0	0	0	0	0	0	1	0	0	0	0	0	0	0	0	0	0	0	0	0	0	0	0	0	0	0	0	0	0	0	0	0	0	0	0	0	0	0	0	0	0	0	0	0	0	0	0	0	0	0	0	0	0	0	0	0	0	0	0	0	100	FALSE	FALSE	FALSE	8	0
ERLIN1p.Pro178Gln	ERLIN1	3.859120575862595e-4	0.00519858598461218	0	0.00115773617275877	NA	NA	NA	NA	NA	NA	NA	NA	Gln	Pro	FALSE	NA	1	0	0	0	0	0	0	0	0	0	0	0	1	0	0	0	0	0	0	0	0	0	0	0	0	0	0	0	0	0	0	0	0	0	0	0	0	0	0	0	0	0	0	0	0	0	0	0	0	0	0	0	0	0	0	0	0	0	0	0	0	0	0	0	0	0	100	FALSE	FALSE	FALSE	8	0
EXPH5p.Lys1039Ile	EXPH5	3.859120575862595e-4	0.00519858598461218	0	0.00115773617275877	NA	NA	NA	NA	NA	NA	NA	NA	Ile	Lys	FALSE	NA	1	0	0	0	0	0	0	0	0	0	0	0	1	0	0	0	0	0	0	0	0	0	0	0	0	0	0	0	0	0	0	0	0	0	0	0	0	0	0	0	0	0	0	0	0	0	0	0	0	0	0	0	0	0	0	0	0	0	0	0	0	0	0	0	0	0	100	FALSE	FALSE	FALSE	8	0
F7p.Tyr104His	F7	3.859120575862595e-4	0.00519858598461218	0	0.00115773617275877	NA	NA	NA	NA	NA	NA	NA	NA	His	Tyr	TRUE	NA	1	0	0	0	0	0	0	0	0	0	0	0	1	0	0	0	0	0	0	0	0	0	0	0	0	0	0	0	0	0	0	0	0	0	0	0	0	0	0	0	0	0	0	0	0	0	0	0	0	0	0	0	0	0	0	0	0	0	0	0	0	0	0	0	0	0	100	FALSE	FALSE	FALSE	8	0
FAM151Ap.Gly526Ala	FAM151A	3.859120575862595e-4	0.00519858598461218	0	0.00115773617275877	NA	NA	NA	NA	NA	NA	NA	NA	Ala	Gly	FALSE	NA	1	0	0	0	0	0	0	0	0	0	0	0	1	0	0	0	0	0	0	0	0	0	0	0	0	0	0	0	0	0	0	0	0	0	0	0	0	0	0	0	0	0	0	0	0	0	0	0	0	0	0	0	0	0	0	0	0	0	0	0	0	0	0	0	0	0	100	FALSE	FALSE	FALSE	8	0
FAM155Ap.Cys399Arg	FAM155A	3.859120575862595e-4	0.00519858598461218	0	0.00115773617275877	NA	NA	NA	NA	NA	NA	NA	NA	Arg	Cys	TRUE	NA	1	0	0	0	0	0	0	0	0	0	0	0	1	0	0	0	0	0	0	0	0	0	0	0	0	0	0	0	0	0	0	0	0	0	0	0	0	0	0	0	0	0	0	0	0	0	0	0	0	0	0	0	0	0	0	0	0	0	0	0	0	0	0	0	0	0	100	FALSE	FALSE	FALSE	8	0
FAM192Ap.Asp5Gly	FAM192A	3.859120575862595e-4	0.00519858598461218	0	0.00115773617275877	NA	NA	NA	NA	NA	NA	NA	NA	Gly	Asp	FALSE	NA	1	0	0	0	0	0	0	0	0	0	0	0	1	0	0	0	0	0	0	0	0	0	0	0	0	0	0	0	0	0	0	0	0	0	0	0	0	0	0	0	0	0	0	0	0	0	0	0	0	0	0	0	0	0	0	0	0	0	0	0	0	0	0	0	0	0	100	FALSE	FALSE	FALSE	8	0
FAM194Bp.Tyr139His	FAM194B	3.859120575862595e-4	0.00519858598461218	0	0.00115773617275877	NA	NA	NA	NA	NA	NA	NA	NA	His	Tyr	TRUE	NA	1	0	0	0	0	0	0	0	0	0	0	0	1	0	0	0	0	0	0	0	0	0	0	0	0	0	0	0	0	0	0	0	0	0	0	0	0	0	0	0	0	0	0	0	0	0	0	0	0	0	0	0	0	0	0	0	0	0	0	0	0	0	0	0	0	0	100	FALSE	FALSE	FALSE	8	0
FAM208Ap.Asp759Gly	FAM208A	3.859120575862595e-4	0.00519858598461218	0	0.00115773617275877	NA	NA	NA	NA	NA	NA	NA	NA	Gly	Asp	FALSE	NA	1	0	0	0	0	0	0	0	0	0	0	0	1	0	0	0	0	0	0	0	0	0	0	0	0	0	0	0	0	0	0	0	0	0	0	0	0	0	0	0	0	0	0	0	0	0	0	0	0	0	0	0	0	0	0	0	0	0	0	0	0	0	0	0	0	0	100	FALSE	FALSE	FALSE	8	0
FAM50Ap.Arg180Gln	FAM50A	3.859120575862595e-4	0.00519858598461218	0	0.00115773617275877	NA	NA	NA	NA	NA	NA	NA	NA	Gln	Arg	FALSE	NA	1	0	0	0	0	0	0	0	0	0	0	0	1	0	0	0	0	0	0	0	0	0	0	0	0	0	0	0	0	0	0	0	0	0	0	0	0	0	0	0	0	0	0	0	0	0	0	0	0	0	0	0	0	0	0	0	0	0	0	0	0	0	0	0	0	0	100	FALSE	FALSE	FALSE	8	0
FAM83Bp.Lys681Asn	FAM83B	3.859120575862595e-4	0.00519858598461218	0	0.00115773617275877	NA	NA	NA	NA	NA	NA	NA	NA	Asn	Lys	FALSE	NA	1	0	0	0	0	0	0	0	0	0	0	0	1	0	0	0	0	0	0	0	0	0	0	0	0	0	0	0	0	0	0	0	0	0	0	0	0	0	0	0	0	0	0	0	0	0	0	0	0	0	0	0	0	0	0	0	0	0	0	0	0	0	0	0	0	0	100	FALSE	FALSE	FALSE	8	0
FAM9Ap.Ala214Glu	FAM9A	3.859120575862595e-4	0.00519858598461218	0	0.00115773617275877	NA	NA	NA	NA	NA	NA	NA	NA	Glu	Ala	FALSE	NA	1	0	0	0	0	0	0	0	0	0	0	0	1	0	0	0	0	0	0	0	0	0	0	0	0	0	0	0	0	0	0	0	0	0	0	0	0	0	0	0	0	0	0	0	0	0	0	0	0	0	0	0	0	0	0	0	0	0	0	0	0	0	0	0	0	0	100	FALSE	FALSE	FALSE	8	0
FARP1p.Arg841Leu	FARP1	3.859120575862595e-4	0.00519858598461218	0	0.00115773617275877	NA	NA	NA	NA	NA	NA	NA	NA	Leu	Arg	FALSE	NA	1	0	0	0	0	0	0	0	0	0	0	0	1	0	0	0	0	0	0	0	0	0	0	0	0	0	0	0	0	0	0	0	0	0	0	0	0	0	0	0	0	0	0	0	0	0	0	0	0	0	0	0	0	0	0	0	0	0	0	0	0	0	0	0	0	0	100	FALSE	FALSE	FALSE	8	0
FASTKD1p.Gln753Glu	FASTKD1	3.859120575862595e-4	0.00519858598461218	0	0.00115773617275877	NA	NA	NA	NA	NA	NA	NA	NA	Glu	Gln	FALSE	NA	1	0	0	0	0	0	0	0	0	0	0	0	1	0	0	0	0	0	0	0	0	0	0	0	0	0	0	0	0	0	0	0	0	0	0	0	0	0	0	0	0	0	0	0	0	0	0	0	0	0	0	0	0	0	0	0	0	0	0	0	0	0	0	0	0	0	100	FALSE	FALSE	FALSE	8	0
FASTKD3p.Ser67Leu	FASTKD3	3.859120575862595e-4	0.00519858598461218	0	0.00115773617275877	NA	NA	NA	NA	NA	NA	NA	NA	Leu	Ser	FALSE	NA	1	0	0	0	0	0	0	0	0	0	0	0	1	0	0	0	0	0	0	0	0	0	0	0	0	0	0	0	0	0	0	0	0	0	0	0	0	0	0	0	0	0	0	0	0	0	0	0	0	0	0	0	0	0	0	0	0	0	0	0	0	0	0	0	0	0	100	FALSE	FALSE	FALSE	8	0
FASTKp.Ala436Val	FASTK	3.859120575862595e-4	0.00519858598461218	0	0.00115773617275877	NA	NA	NA	NA	NA	NA	NA	NA	Val	Ala	FALSE	NA	1	0	0	0	0	0	0	0	0	0	0	0	1	0	0	0	0	0	0	0	0	0	0	0	0	0	0	0	0	0	0	0	0	0	0	0	0	0	0	0	0	0	0	0	0	0	0	0	0	0	0	0	0	0	0	0	0	0	0	0	0	0	0	0	0	0	100	FALSE	FALSE	FALSE	8	0
FBN3p.Ser1293Gly	FBN3	3.859120575862595e-4	0.00519858598461218	0	0.00115773617275877	NA	NA	NA	NA	NA	NA	NA	NA	Gly	Ser	FALSE	NA	1	0	0	0	0	0	0	0	0	0	0	0	1	0	0	0	0	0	0	0	0	0	0	0	0	0	0	0	0	0	0	0	0	0	0	0	0	0	0	0	0	0	0	0	0	0	0	0	0	0	0	0	0	0	0	0	0	0	0	0	0	0	0	0	0	0	100	FALSE	FALSE	FALSE	8	0
FMN2p.Pro958Leu	FMN2	3.859120575862595e-4	0.00519858598461218	0	0.00115773617275877	NA	NA	NA	NA	NA	NA	NA	NA	Leu	Pro	FALSE	NA	1	0	0	0	0	0	0	0	0	0	0	0	1	0	0	0	0	0	0	0	0	0	0	0	0	0	0	0	0	0	0	0	0	0	0	0	0	0	0	0	0	0	0	0	0	0	0	0	0	0	0	0	0	0	0	0	0	0	0	0	0	0	0	0	0	0	100	FALSE	FALSE	FALSE	8	0
FMO3p.Val139Gly	FMO3	3.859120575862595e-4	0.00519858598461218	0	0.00115773617275877	NA	NA	NA	NA	NA	NA	NA	NA	Gly	Val	FALSE	NA	1	0	0	0	0	0	0	0	0	0	0	0	1	0	0	0	0	0	0	0	0	0	0	0	0	0	0	0	0	0	0	0	0	0	0	0	0	0	0	0	0	0	0	0	0	0	0	0	0	0	0	0	0	0	0	0	0	0	0	0	0	0	0	0	0	0	100	FALSE	FALSE	FALSE	8	0
FN1p.Val1940Ala	FN1	3.859120575862595e-4	0.00519858598461218	0	0.00115773617275877	NA	NA	NA	NA	NA	NA	NA	NA	Ala	Val	FALSE	NA	1	0	0	0	0	0	0	0	0	0	0	0	1	0	0	0	0	0	0	0	0	0	0	0	0	0	0	0	0	0	0	0	0	0	0	0	0	0	0	0	0	0	0	0	0	0	0	0	0	0	0	0	0	0	0	0	0	0	0	0	0	0	0	0	0	0	100	FALSE	FALSE	FALSE	8	0
FNDC3Ap.Pro41Leu	FNDC3A	3.859120575862595e-4	0.00519858598461218	0	0.00115773617275877	NA	NA	NA	NA	NA	NA	NA	NA	Leu	Pro	FALSE	NA	1	0	0	0	0	0	0	0	0	0	0	0	1	0	0	0	0	0	0	0	0	0	0	0	0	0	0	0	0	0	0	0	0	0	0	0	0	0	0	0	0	0	0	0	0	0	0	0	0	0	0	0	0	0	0	0	0	0	0	0	0	0	0	0	0	0	100	FALSE	FALSE	FALSE	8	0
FOXO6p.Arg462Gln	FOXO6	3.859120575862595e-4	0.00519858598461218	0	0.00115773617275877	NA	NA	NA	NA	NA	NA	NA	NA	Gln	Arg	FALSE	NA	1	0	0	0	0	0	0	0	0	0	0	0	1	0	0	0	0	0	0	0	0	0	0	0	0	0	0	0	0	0	0	0	0	0	0	0	0	0	0	0	0	0	0	0	0	0	0	0	0	0	0	0	0	0	0	0	0	0	0	0	0	0	0	0	0	0	100	FALSE	FALSE	FALSE	8	0
FPGSp.Lys107Glu	FPGS	3.859120575862595e-4	0.00519858598461218	0	0.00115773617275877	NA	NA	NA	NA	NA	NA	NA	NA	Glu	Lys	FALSE	NA	1	0	0	0	0	0	0	0	0	0	0	0	1	0	0	0	0	0	0	0	0	0	0	0	0	0	0	0	0	0	0	0	0	0	0	0	0	0	0	0	0	0	0	0	0	0	0	0	0	0	0	0	0	0	0	0	0	0	0	0	0	0	0	0	0	0	100	FALSE	FALSE	FALSE	8	0
FUKp.Phe228Tyr	FUK	3.859120575862595e-4	0.00519858598461218	0	0.00115773617275877	NA	NA	NA	NA	NA	NA	NA	NA	Tyr	Phe	TRUE	NA	1	0	0	0	0	0	0	0	0	0	0	0	1	0	0	0	0	0	0	0	0	0	0	0	0	0	0	0	0	0	0	0	0	0	0	0	0	0	0	0	0	0	0	0	0	0	0	0	0	0	0	0	0	0	0	0	0	0	0	0	0	0	0	0	0	0	100	FALSE	FALSE	FALSE	8	0
GATAD2Ap.Arg9Trp	GATAD2A	3.859120575862595e-4	0.00519858598461218	0	0.00115773617275877	NA	NA	NA	NA	NA	NA	NA	NA	Trp	Arg	FALSE	NA	1	0	0	0	0	0	0	0	0	0	0	0	1	0	0	0	0	0	0	0	0	0	0	0	0	0	0	0	0	0	0	0	0	0	0	0	0	0	0	0	0	0	0	0	0	0	0	0	0	0	0	0	0	0	0	0	0	0	0	0	0	0	0	0	0	0	100	FALSE	FALSE	FALSE	8	0
GNB2p.Arg96His	GNB2	3.859120575862595e-4	0.00519858598461218	0	0.00115773617275877	NA	NA	NA	NA	NA	NA	NA	NA	His	Arg	TRUE	NA	1	0	0	0	0	0	0	0	0	0	0	0	1	0	0	0	0	0	0	0	0	0	0	0	0	0	0	0	0	0	0	0	0	0	0	0	0	0	0	0	0	0	0	0	0	0	0	0	0	0	0	0	0	0	0	0	0	0	0	0	0	0	0	0	0	0	100	FALSE	FALSE	FALSE	8	0
GON4Lp.Gly249Ser	GON4L	3.859120575862595e-4	0.00519858598461218	0	0.00115773617275877	NA	NA	NA	NA	NA	NA	NA	NA	Ser	Gly	TRUE	NA	1	0	0	0	0	0	0	0	0	0	0	0	1	0	0	0	0	0	0	0	0	0	0	0	0	0	0	0	0	0	0	0	0	0	0	0	0	0	0	0	0	0	0	0	0	0	0	0	0	0	0	0	0	0	0	0	0	0	0	0	0	0	0	0	0	0	100	FALSE	FALSE	FALSE	8	0
GPATCH3p.Leu320Val	GPATCH3	3.859120575862595e-4	0.00519858598461218	0	0.00115773617275877	NA	NA	NA	NA	NA	NA	NA	NA	Val	Leu	FALSE	NA	1	0	0	0	0	0	0	0	0	0	0	0	1	0	0	0	0	0	0	0	0	0	0	0	0	0	0	0	0	0	0	0	0	0	0	0	0	0	0	0	0	0	0	0	0	0	0	0	0	0	0	0	0	0	0	0	0	0	0	0	0	0	0	0	0	0	100	FALSE	FALSE	FALSE	8	0
GPC1p.Pro206Leu	GPC1	3.859120575862595e-4	0.00519858598461218	0	0.00115773617275877	NA	NA	NA	NA	NA	NA	NA	NA	Leu	Pro	FALSE	NA	1	0	0	0	0	0	0	0	0	0	0	0	1	0	0	0	0	0	0	0	0	0	0	0	0	0	0	0	0	0	0	0	0	0	0	0	0	0	0	0	0	0	0	0	0	0	0	0	0	0	0	0	0	0	0	0	0	0	0	0	0	0	0	0	0	0	100	FALSE	FALSE	FALSE	8	0
GRIN3Ap.Gly487Arg	GRIN3A	3.859120575862595e-4	0.00519858598461218	0	0.00115773617275877	NA	NA	NA	NA	NA	NA	NA	NA	Arg	Gly	TRUE	NA	1	0	0	0	0	0	0	0	0	0	0	0	1	0	0	0	0	0	0	0	0	0	0	0	0	0	0	0	0	0	0	0	0	0	0	0	0	0	0	0	0	0	0	0	0	0	0	0	0	0	0	0	0	0	0	0	0	0	0	0	0	0	0	0	0	0	100	FALSE	FALSE	FALSE	8	0
GRK4p.Glu178Gly	GRK4	3.859120575862595e-4	0.00519858598461218	0	0.00115773617275877	NA	NA	NA	NA	NA	NA	NA	NA	Gly	Glu	FALSE	NA	1	0	0	0	0	0	0	0	0	0	0	0	1	0	0	0	0	0	0	0	0	0	0	0	0	0	0	0	0	0	0	0	0	0	0	0	0	0	0	0	0	0	0	0	0	0	0	0	0	0	0	0	0	0	0	0	0	0	0	0	0	0	0	0	0	0	100	FALSE	FALSE	FALSE	8	0
HAND2p.Asp132Asn	HAND2	3.859120575862595e-4	0.00519858598461218	0	0.00115773617275877	NA	NA	NA	NA	NA	NA	NA	NA	Asn	Asp	FALSE	NA	1	0	0	0	0	0	0	0	0	0	0	0	1	0	0	0	0	0	0	0	0	0	0	0	0	0	0	0	0	0	0	0	0	0	0	0	0	0	0	0	0	0	0	0	0	0	0	0	0	0	0	0	0	0	0	0	0	0	0	0	0	0	0	0	0	0	100	FALSE	FALSE	FALSE	8	0
HAP1p.Gln390Arg	HAP1	3.859120575862595e-4	0.00519858598461218	0	0.00115773617275877	NA	NA	NA	NA	NA	NA	NA	NA	Arg	Gln	TRUE	NA	1	0	0	0	0	0	0	0	0	0	0	0	1	0	0	0	0	0	0	0	0	0	0	0	0	0	0	0	0	0	0	0	0	0	0	0	0	0	0	0	0	0	0	0	0	0	0	0	0	0	0	0	0	0	0	0	0	0	0	0	0	0	0	0	0	0	100	FALSE	FALSE	FALSE	8	0
HAS2p.Val171Leu	HAS2	3.859120575862595e-4	0.00519858598461218	0	0.00115773617275877	NA	NA	NA	NA	NA	NA	NA	NA	Leu	Val	FALSE	NA	1	0	0	0	0	0	0	0	0	0	0	0	1	0	0	0	0	0	0	0	0	0	0	0	0	0	0	0	0	0	0	0	0	0	0	0	0	0	0	0	0	0	0	0	0	0	0	0	0	0	0	0	0	0	0	0	0	0	0	0	0	0	0	0	0	0	100	FALSE	FALSE	FALSE	8	0
HAUS8p.Phe229Leu	HAUS8	3.859120575862595e-4	0.00519858598461218	0	0.00115773617275877	NA	NA	NA	NA	NA	NA	NA	NA	Leu	Phe	FALSE	NA	1	0	0	0	0	0	0	0	0	0	0	0	1	0	0	0	0	0	0	0	0	0	0	0	0	0	0	0	0	0	0	0	0	0	0	0	0	0	0	0	0	0	0	0	0	0	0	0	0	0	0	0	0	0	0	0	0	0	0	0	0	0	0	0	0	0	100	FALSE	FALSE	FALSE	8	0
HDAC4p.Gly752Ser	HDAC4	3.859120575862595e-4	0.00519858598461218	0	0.00115773617275877	NA	NA	NA	NA	NA	NA	NA	NA	Ser	Gly	TRUE	NA	1	0	0	0	0	0	0	0	0	0	0	0	1	0	0	0	0	0	0	0	0	0	0	0	0	0	0	0	0	0	0	0	0	0	0	0	0	0	0	0	0	0	0	0	0	0	0	0	0	0	0	0	0	0	0	0	0	0	0	0	0	0	0	0	0	0	100	FALSE	FALSE	FALSE	8	0
HERC1p.Pro3314Leu	HERC1	3.859120575862595e-4	0.00519858598461218	0	0.00115773617275877	NA	NA	NA	NA	NA	NA	NA	NA	Leu	Pro	FALSE	NA	1	0	0	0	0	0	0	0	0	0	0	0	1	0	0	0	0	0	0	0	0	0	0	0	0	0	0	0	0	0	0	0	0	0	0	0	0	0	0	0	0	0	0	0	0	0	0	0	0	0	0	0	0	0	0	0	0	0	0	0	0	0	0	0	0	0	100	FALSE	FALSE	FALSE	8	0
HIST1H2AGp.Ala104Gly	HIST1H2AG	3.859120575862595e-4	0.00519858598461218	0	0.00115773617275877	NA	NA	NA	NA	NA	NA	NA	NA	Gly	Ala	FALSE	NA	1	0	0	0	0	0	0	0	0	0	0	0	1	0	0	0	0	0	0	0	0	0	0	0	0	0	0	0	0	0	0	0	0	0	0	0	0	0	0	0	0	0	0	0	0	0	0	0	0	0	0	0	0	0	0	0	0	0	0	0	0	0	0	0	0	0	100	FALSE	FALSE	FALSE	8	0
HLA-DQA1p.Cys34Tyr	HLA-DQA1	3.859120575862595e-4	0.00519858598461218	0	0.00115773617275877	NA	NA	NA	NA	NA	NA	NA	NA	Tyr	Cys	TRUE	NA	1	0	0	0	0	0	0	0	0	0	0	0	1	0	0	0	0	0	0	0	0	0	0	0	0	0	0	0	0	0	0	0	0	0	0	0	0	0	0	0	0	0	0	0	0	0	0	0	0	0	0	0	0	0	0	0	0	0	0	0	0	0	0	0	0	0	100	FALSE	FALSE	FALSE	8	0
HLA-DQB2p.Ser209Asn	HLA-DQB2	3.859120575862595e-4	0.00519858598461218	0	0.00115773617275877	NA	NA	NA	NA	NA	NA	NA	NA	Asn	Ser	FALSE	NA	1	0	0	0	0	0	0	0	0	0	0	0	1	0	0	0	0	0	0	0	0	0	0	0	0	0	0	0	0	0	0	0	0	0	0	0	0	0	0	0	0	0	0	0	0	0	0	0	0	0	0	0	0	0	0	0	0	0	0	0	0	0	0	0	0	0	100	FALSE	FALSE	FALSE	8	0
HLA-DRB1p.Tyr61His	HLA-DRB1	3.859120575862595e-4	0.00519858598461218	0	0.00115773617275877	NA	NA	NA	NA	NA	NA	NA	NA	His	Tyr	TRUE	NA	1	0	0	0	0	0	0	0	0	0	0	0	1	0	0	0	0	0	0	0	0	0	0	0	0	0	0	0	0	0	0	0	0	0	0	0	0	0	0	0	0	0	0	0	0	0	0	0	0	0	0	0	0	0	0	0	0	0	0	0	0	0	0	0	0	0	100	FALSE	FALSE	FALSE	8	0
HLCSp.Lys405Glu	HLCS	3.859120575862595e-4	0.00519858598461218	0	0.00115773617275877	NA	NA	NA	NA	NA	NA	NA	NA	Glu	Lys	FALSE	NA	1	0	0	0	0	0	0	0	0	0	0	0	1	0	0	0	0	0	0	0	0	0	0	0	0	0	0	0	0	0	0	0	0	0	0	0	0	0	0	0	0	0	0	0	0	0	0	0	0	0	0	0	0	0	0	0	0	0	0	0	0	0	0	0	0	0	100	FALSE	FALSE	FALSE	8	0
HNRNPABp.Tyr293His	HNRNPAB	3.859120575862595e-4	0.00519858598461218	0	0.00115773617275877	NA	NA	NA	NA	NA	NA	NA	NA	His	Tyr	TRUE	NA	1	0	0	0	0	0	0	0	0	0	0	0	1	0	0	0	0	0	0	0	0	0	0	0	0	0	0	0	0	0	0	0	0	0	0	0	0	0	0	0	0	0	0	0	0	0	0	0	0	0	0	0	0	0	0	0	0	0	0	0	0	0	0	0	0	0	100	FALSE	FALSE	FALSE	8	0
HOOK1p.Leu648Met	HOOK1	3.859120575862595e-4	0.00519858598461218	0	0.00115773617275877	NA	NA	NA	NA	NA	NA	NA	NA	Met	Leu	FALSE	NA	1	0	0	0	0	0	0	0	0	0	0	0	1	0	0	0	0	0	0	0	0	0	0	0	0	0	0	0	0	0	0	0	0	0	0	0	0	0	0	0	0	0	0	0	0	0	0	0	0	0	0	0	0	0	0	0	0	0	0	0	0	0	0	0	0	0	100	FALSE	FALSE	FALSE	8	0
HSD17B4p.Arg131His	HSD17B4	3.859120575862595e-4	0.00519858598461218	0	0.00115773617275877	NA	NA	NA	NA	NA	NA	NA	NA	His	Arg	TRUE	NA	1	0	0	0	0	0	0	0	0	0	0	0	1	0	0	0	0	0	0	0	0	0	0	0	0	0	0	0	0	0	0	0	0	0	0	0	0	0	0	0	0	0	0	0	0	0	0	0	0	0	0	0	0	0	0	0	0	0	0	0	0	0	0	0	0	0	100	FALSE	FALSE	FALSE	8	0
ICKp.Ser341Asn	ICK	3.859120575862595e-4	0.00519858598461218	0	0.00115773617275877	NA	NA	NA	NA	NA	NA	NA	NA	Asn	Ser	FALSE	NA	1	0	0	0	0	0	0	0	0	0	0	0	1	0	0	0	0	0	0	0	0	0	0	0	0	0	0	0	0	0	0	0	0	0	0	0	0	0	0	0	0	0	0	0	0	0	0	0	0	0	0	0	0	0	0	0	0	0	0	0	0	0	0	0	0	0	100	FALSE	FALSE	FALSE	8	0
IFI27L1p.Val14Ala	IFI27L1	3.859120575862595e-4	0.00519858598461218	0	0.00115773617275877	NA	NA	NA	NA	NA	NA	NA	NA	Ala	Val	FALSE	NA	1	0	0	0	0	0	0	0	0	0	0	0	1	0	0	0	0	0	0	0	0	0	0	0	0	0	0	0	0	0	0	0	0	0	0	0	0	0	0	0	0	0	0	0	0	0	0	0	0	0	0	0	0	0	0	0	0	0	0	0	0	0	0	0	0	0	100	FALSE	FALSE	FALSE	8	0
IL1R2p.Thr68Ala	IL1R2	3.859120575862595e-4	0.00519858598461218	0	0.00115773617275877	NA	NA	NA	NA	NA	NA	NA	NA	Ala	Thr	FALSE	NA	1	0	0	0	0	0	0	0	0	0	0	0	1	0	0	0	0	0	0	0	0	0	0	0	0	0	0	0	0	0	0	0	0	0	0	0	0	0	0	0	0	0	0	0	0	0	0	0	0	0	0	0	0	0	0	0	0	0	0	0	0	0	0	0	0	0	100	FALSE	FALSE	FALSE	8	0
ITGB5p.Arg90Gly	ITGB5	3.859120575862595e-4	0.00519858598461218	0	0.00115773617275877	NA	NA	NA	NA	NA	NA	NA	NA	Gly	Arg	FALSE	NA	1	0	0	0	0	0	0	0	0	0	0	0	1	0	0	0	0	0	0	0	0	0	0	0	0	0	0	0	0	0	0	0	0	0	0	0	0	0	0	0	0	0	0	0	0	0	0	0	0	0	0	0	0	0	0	0	0	0	0	0	0	0	0	0	0	0	100	FALSE	FALSE	FALSE	8	0
JAG2p.Gly580Val	JAG2	3.859120575862595e-4	0.00519858598461218	0	0.00115773617275877	NA	NA	NA	NA	NA	NA	NA	NA	Val	Gly	FALSE	NA	1	0	0	0	0	0	0	0	0	0	0	0	1	0	0	0	0	0	0	0	0	0	0	0	0	0	0	0	0	0	0	0	0	0	0	0	0	0	0	0	0	0	0	0	0	0	0	0	0	0	0	0	0	0	0	0	0	0	0	0	0	0	0	0	0	0	100	FALSE	FALSE	FALSE	8	0
JAKMIP2p.Asp504Tyr	JAKMIP2	3.859120575862595e-4	0.00519858598461218	0	0.00115773617275877	NA	NA	NA	NA	NA	NA	NA	NA	Tyr	Asp	TRUE	NA	1	0	0	0	0	0	0	0	0	0	0	0	1	0	0	0	0	0	0	0	0	0	0	0	0	0	0	0	0	0	0	0	0	0	0	0	0	0	0	0	0	0	0	0	0	0	0	0	0	0	0	0	0	0	0	0	0	0	0	0	0	0	0	0	0	0	100	FALSE	FALSE	FALSE	8	0
JMJD4p.Arg394Gly	JMJD4	3.859120575862595e-4	0.00519858598461218	0	0.00115773617275877	NA	NA	NA	NA	NA	NA	NA	NA	Gly	Arg	FALSE	NA	1	0	0	0	0	0	0	0	0	0	0	0	1	0	0	0	0	0	0	0	0	0	0	0	0	0	0	0	0	0	0	0	0	0	0	0	0	0	0	0	0	0	0	0	0	0	0	0	0	0	0	0	0	0	0	0	0	0	0	0	0	0	0	0	0	0	100	FALSE	FALSE	FALSE	8	0
KAL1p.Gln375Lys	KAL1	3.859120575862595e-4	0.00519858598461218	0	0.00115773617275877	NA	NA	NA	NA	NA	NA	NA	NA	Lys	Gln	TRUE	NA	1	0	0	0	0	0	0	0	0	0	0	0	1	0	0	0	0	0	0	0	0	0	0	0	0	0	0	0	0	0	0	0	0	0	0	0	0	0	0	0	0	0	0	0	0	0	0	0	0	0	0	0	0	0	0	0	0	0	0	0	0	0	0	0	0	0	100	FALSE	FALSE	FALSE	8	0
KCNK5p.Tyr232Ser	KCNK5	3.859120575862595e-4	0.00519858598461218	0	0.00115773617275877	NA	NA	NA	NA	NA	NA	NA	NA	Ser	Tyr	TRUE	NA	1	0	0	0	0	0	0	0	0	0	0	0	1	0	0	0	0	0	0	0	0	0	0	0	0	0	0	0	0	0	0	0	0	0	0	0	0	0	0	0	0	0	0	0	0	0	0	0	0	0	0	0	0	0	0	0	0	0	0	0	0	0	0	0	0	0	100	FALSE	FALSE	FALSE	8	0
KCNN3p.Pro47Ser	KCNN3	3.859120575862595e-4	0.00519858598461218	0	0.00115773617275877	NA	NA	NA	NA	NA	NA	NA	NA	Ser	Pro	TRUE	NA	1	0	0	0	0	0	0	0	0	0	0	0	1	0	0	0	0	0	0	0	0	0	0	0	0	0	0	0	0	0	0	0	0	0	0	0	0	0	0	0	0	0	0	0	0	0	0	0	0	0	0	0	0	0	0	0	0	0	0	0	0	0	0	0	0	0	100	FALSE	FALSE	FALSE	8	0
KDELC1p.Ile114Val	KDELC1	3.859120575862595e-4	0.00519858598461218	0	0.00115773617275877	NA	NA	NA	NA	NA	NA	NA	NA	Val	Ile	FALSE	NA	1	0	0	0	0	0	0	0	0	0	0	0	1	0	0	0	0	0	0	0	0	0	0	0	0	0	0	0	0	0	0	0	0	0	0	0	0	0	0	0	0	0	0	0	0	0	0	0	0	0	0	0	0	0	0	0	0	0	0	0	0	0	0	0	0	0	100	FALSE	FALSE	FALSE	8	0
KHDRBS3p.Tyr254Ter	KHDRBS3	3.859120575862595e-4	0.00519858598461218	0	0.00115773617275877	NA	NA	NA	NA	NA	NA	NA	NA	Ter	Tyr	FALSE	NA	1	0	0	0	0	0	0	0	0	0	0	0	1	0	0	0	0	0	0	0	0	0	0	0	0	0	0	0	0	0	0	0	0	0	0	0	0	0	0	0	0	0	0	0	0	0	0	0	0	0	0	0	0	0	0	0	0	0	0	0	0	0	0	0	0	0	100	FALSE	FALSE	FALSE	8	0
KIAA0368p.Glu455Gly	KIAA0368	3.859120575862595e-4	0.00519858598461218	0	0.00115773617275877	NA	NA	NA	NA	NA	NA	NA	NA	Gly	Glu	FALSE	NA	1	0	0	0	0	0	0	0	0	0	0	0	1	0	0	0	0	0	0	0	0	0	0	0	0	0	0	0	0	0	0	0	0	0	0	0	0	0	0	0	0	0	0	0	0	0	0	0	0	0	0	0	0	0	0	0	0	0	0	0	0	0	0	0	0	0	100	FALSE	FALSE	FALSE	8	0
KIAA0556p.Arg809Trp	KIAA0556	3.859120575862595e-4	0.00519858598461218	0	0.00115773617275877	NA	NA	NA	NA	NA	NA	NA	NA	Trp	Arg	FALSE	NA	1	0	0	0	0	0	0	0	0	0	0	0	1	0	0	0	0	0	0	0	0	0	0	0	0	0	0	0	0	0	0	0	0	0	0	0	0	0	0	0	0	0	0	0	0	0	0	0	0	0	0	0	0	0	0	0	0	0	0	0	0	0	0	0	0	0	100	FALSE	FALSE	FALSE	8	0
KIAA0753p.Met778Lys	KIAA0753	3.859120575862595e-4	0.00519858598461218	0	0.00115773617275877	NA	NA	NA	NA	NA	NA	NA	NA	Lys	Met	TRUE	NA	1	0	0	0	0	0	0	0	0	0	0	0	1	0	0	0	0	0	0	0	0	0	0	0	0	0	0	0	0	0	0	0	0	0	0	0	0	0	0	0	0	0	0	0	0	0	0	0	0	0	0	0	0	0	0	0	0	0	0	0	0	0	0	0	0	0	100	FALSE	FALSE	FALSE	8	0
KIAA2018p.Asn573Ser	KIAA2018	3.859120575862595e-4	0.00519858598461218	0	0.00115773617275877	NA	NA	NA	NA	NA	NA	NA	NA	Ser	Asn	TRUE	NA	1	0	0	0	0	0	0	0	0	0	0	0	1	0	0	0	0	0	0	0	0	0	0	0	0	0	0	0	0	0	0	0	0	0	0	0	0	0	0	0	0	0	0	0	0	0	0	0	0	0	0	0	0	0	0	0	0	0	0	0	0	0	0	0	0	0	100	FALSE	FALSE	FALSE	8	0
KIDINS220p.Thr1000Ala	KIDINS220	3.859120575862595e-4	0.00519858598461218	0	0.00115773617275877	NA	NA	NA	NA	NA	NA	NA	NA	Ala	Thr	FALSE	NA	1	0	0	0	0	0	0	0	0	0	0	0	1	0	0	0	0	0	0	0	0	0	0	0	0	0	0	0	0	0	0	0	0	0	0	0	0	0	0	0	0	0	0	0	0	0	0	0	0	0	0	0	0	0	0	0	0	0	0	0	0	0	0	0	0	0	100	FALSE	FALSE	FALSE	8	0
KIF3Bp.Lys446Glu	KIF3B	3.859120575862595e-4	0.00519858598461218	0	0.00115773617275877	NA	NA	NA	NA	NA	NA	NA	NA	Glu	Lys	FALSE	NA	1	0	0	0	0	0	0	0	0	0	0	0	1	0	0	0	0	0	0	0	0	0	0	0	0	0	0	0	0	0	0	0	0	0	0	0	0	0	0	0	0	0	0	0	0	0	0	0	0	0	0	0	0	0	0	0	0	0	0	0	0	0	0	0	0	0	100	FALSE	FALSE	FALSE	8	0
KIFC2p.Pro613Ser	KIFC2	3.859120575862595e-4	0.00519858598461218	0	0.00115773617275877	NA	NA	NA	NA	NA	NA	NA	NA	Ser	Pro	TRUE	NA	1	0	0	0	0	0	0	0	0	0	0	0	1	0	0	0	0	0	0	0	0	0	0	0	0	0	0	0	0	0	0	0	0	0	0	0	0	0	0	0	0	0	0	0	0	0	0	0	0	0	0	0	0	0	0	0	0	0	0	0	0	0	0	0	0	0	100	FALSE	FALSE	FALSE	8	0
KMT2Dp.Ile1336Val	KMT2D	3.859120575862595e-4	0.00519858598461218	0	0.00115773617275877	NA	NA	NA	NA	NA	NA	NA	NA	Val	Ile	FALSE	1	1	0	0	0	0	0	0	0	0	0	0	0	1	0	0	0	0	0	0	0	0	0	0	0	0	0	0	0	0	0	0	0	0	0	0	0	0	0	0	0	0	0	0	0	0	0	0	0	0	0	0	0	0	0	0	0	0	0	0	0	0	0	0	0	0	0	100	FALSE	FALSE	FALSE	8	0
KRI1p.Thr5Ala	KRI1	3.859120575862595e-4	0.00519858598461218	0	0.00115773617275877	NA	NA	NA	NA	NA	NA	NA	NA	Ala	Thr	FALSE	NA	1	0	0	0	0	0	0	0	0	0	0	0	1	0	0	0	0	0	0	0	0	0	0	0	0	0	0	0	0	0	0	0	0	0	0	0	0	0	0	0	0	0	0	0	0	0	0	0	0	0	0	0	0	0	0	0	0	0	0	0	0	0	0	0	0	0	100	FALSE	FALSE	FALSE	8	0
LARGEp.Arg450Gly	LARGE	3.859120575862595e-4	0.00519858598461218	0	0.00115773617275877	NA	NA	NA	NA	NA	NA	NA	NA	Gly	Arg	FALSE	NA	1	0	0	0	0	0	0	0	0	0	0	0	1	0	0	0	0	0	0	0	0	0	0	0	0	0	0	0	0	0	0	0	0	0	0	0	0	0	0	0	0	0	0	0	0	0	0	0	0	0	0	0	0	0	0	0	0	0	0	0	0	0	0	0	0	0	100	FALSE	FALSE	FALSE	8	0
LCMT1p.Glu274Gly	LCMT1	3.859120575862595e-4	0.00519858598461218	0	0.00115773617275877	NA	NA	NA	NA	NA	NA	NA	NA	Gly	Glu	FALSE	NA	1	0	0	0	0	0	0	0	0	0	0	0	1	0	0	0	0	0	0	0	0	0	0	0	0	0	0	0	0	0	0	0	0	0	0	0	0	0	0	0	0	0	0	0	0	0	0	0	0	0	0	0	0	0	0	0	0	0	0	0	0	0	0	0	0	0	100	FALSE	FALSE	FALSE	8	0
LILRA5p.Glu176Gly	LILRA5	3.859120575862595e-4	0.00519858598461218	0	0.00115773617275877	NA	NA	NA	NA	NA	NA	NA	NA	Gly	Glu	FALSE	NA	1	0	0	0	0	0	0	0	0	0	0	0	1	0	0	0	0	0	0	0	0	0	0	0	0	0	0	0	0	0	0	0	0	0	0	0	0	0	0	0	0	0	0	0	0	0	0	0	0	0	0	0	0	0	0	0	0	0	0	0	0	0	0	0	0	0	100	FALSE	FALSE	FALSE	8	0
LOXL1p.Ala514Thr	LOXL1	3.859120575862595e-4	0.00519858598461218	0	0.00115773617275877	NA	NA	NA	NA	NA	NA	NA	NA	Thr	Ala	TRUE	NA	1	0	0	0	0	0	0	0	0	0	0	0	1	0	0	0	0	0	0	0	0	0	0	0	0	0	0	0	0	0	0	0	0	0	0	0	0	0	0	0	0	0	0	0	0	0	0	0	0	0	0	0	0	0	0	0	0	0	0	0	0	0	0	0	0	0	100	FALSE	FALSE	FALSE	8	0
LRIF1p.Ser233Tyr	LRIF1	3.859120575862595e-4	0.00519858598461218	0	0.00115773617275877	NA	NA	NA	NA	NA	NA	NA	NA	Tyr	Ser	TRUE	NA	1	0	0	0	0	0	0	0	0	0	0	0	1	0	0	0	0	0	0	0	0	0	0	0	0	0	0	0	0	0	0	0	0	0	0	0	0	0	0	0	0	0	0	0	0	0	0	0	0	0	0	0	0	0	0	0	0	0	0	0	0	0	0	0	0	0	100	FALSE	FALSE	FALSE	8	0
LRIG3p.Arg781Gly	LRIG3	3.859120575862595e-4	0.00519858598461218	0	0.00115773617275877	NA	NA	NA	NA	NA	NA	NA	NA	Gly	Arg	FALSE	1	1	0	0	0	0	0	0	0	0	0	0	0	1	0	0	0	0	0	0	0	0	0	0	0	0	0	0	0	0	0	0	0	0	0	0	0	0	0	0	0	0	0	0	0	0	0	0	0	0	0	0	0	0	0	0	0	0	0	0	0	0	0	0	0	0	0	100	FALSE	FALSE	FALSE	8	0
LRP1p.Arg3067Ter	LRP1	3.859120575862595e-4	0.00519858598461218	0	0.00115773617275877	NA	NA	NA	NA	NA	NA	NA	NA	Ter	Arg	FALSE	NA	1	0	0	0	0	0	0	0	0	0	0	0	1	0	0	0	0	0	0	0	0	0	0	0	0	0	0	0	0	0	0	0	0	0	0	0	0	0	0	0	0	0	0	0	0	0	0	0	0	0	0	0	0	0	0	0	0	0	0	0	0	0	0	0	0	0	100	FALSE	FALSE	FALSE	8	0
LRRC17p.Glu216Lys	LRRC17	3.859120575862595e-4	0.00519858598461218	0	0.00115773617275877	NA	NA	NA	NA	NA	NA	NA	NA	Lys	Glu	TRUE	NA	1	0	0	0	0	0	0	0	0	0	0	0	1	0	0	0	0	0	0	0	0	0	0	0	0	0	0	0	0	0	0	0	0	0	0	0	0	0	0	0	0	0	0	0	0	0	0	0	0	0	0	0	0	0	0	0	0	0	0	0	0	0	0	0	0	0	100	FALSE	FALSE	FALSE	8	0
LRRC4p.Asn81Lys	LRRC4	3.859120575862595e-4	0.00519858598461218	0	0.00115773617275877	NA	NA	NA	NA	NA	NA	NA	NA	Lys	Asn	TRUE	NA	1	0	0	0	0	0	0	0	0	0	0	0	1	0	0	0	0	0	0	0	0	0	0	0	0	0	0	0	0	0	0	0	0	0	0	0	0	0	0	0	0	0	0	0	0	0	0	0	0	0	0	0	0	0	0	0	0	0	0	0	0	0	0	0	0	0	100	FALSE	FALSE	FALSE	8	0
LRRC61p.Asn143Ser	LRRC61	3.859120575862595e-4	0.00519858598461218	0	0.00115773617275877	NA	NA	NA	NA	NA	NA	NA	NA	Ser	Asn	TRUE	NA	1	0	0	0	0	0	0	0	0	0	0	0	1	0	0	0	0	0	0	0	0	0	0	0	0	0	0	0	0	0	0	0	0	0	0	0	0	0	0	0	0	0	0	0	0	0	0	0	0	0	0	0	0	0	0	0	0	0	0	0	0	0	0	0	0	0	100	FALSE	FALSE	FALSE	8	0
LSSp.Arg622Gln	LSS	3.859120575862595e-4	0.00519858598461218	0	0.00115773617275877	NA	NA	NA	NA	NA	NA	NA	NA	Gln	Arg	FALSE	NA	1	0	0	0	0	0	0	0	0	0	0	0	1	0	0	0	0	0	0	0	0	0	0	0	0	0	0	0	0	0	0	0	0	0	0	0	0	0	0	0	0	0	0	0	0	0	0	0	0	0	0	0	0	0	0	0	0	0	0	0	0	0	0	0	0	0	100	FALSE	FALSE	FALSE	8	0
LTBP1p.Gln1107Arg	LTBP1	3.859120575862595e-4	0.00519858598461218	0	0.00115773617275877	NA	NA	NA	NA	NA	NA	NA	NA	Arg	Gln	TRUE	NA	1	0	0	0	0	0	0	0	0	0	0	0	1	0	0	0	0	0	0	0	0	0	0	0	0	0	0	0	0	0	0	0	0	0	0	0	0	0	0	0	0	0	0	0	0	0	0	0	0	0	0	0	0	0	0	0	0	0	0	0	0	0	0	0	0	0	100	FALSE	FALSE	FALSE	8	0
LUZP4p.Val275Ala	LUZP4	3.859120575862595e-4	0.00519858598461218	0	0.00115773617275877	NA	NA	NA	NA	NA	NA	NA	NA	Ala	Val	FALSE	NA	1	0	0	0	0	0	0	0	0	0	0	0	1	0	0	0	0	0	0	0	0	0	0	0	0	0	0	0	0	0	0	0	0	0	0	0	0	0	0	0	0	0	0	0	0	0	0	0	0	0	0	0	0	0	0	0	0	0	0	0	0	0	0	0	0	0	100	FALSE	FALSE	FALSE	8	0
MADCAM1p.Pro232Ser	MADCAM1	3.859120575862595e-4	0.00519858598461218	0	0.00115773617275877	NA	NA	NA	NA	NA	NA	NA	NA	Ser	Pro	TRUE	NA	1	0	0	0	0	0	0	0	0	0	0	0	1	0	0	0	0	0	0	0	0	0	0	0	0	0	0	0	0	0	0	0	0	0	0	0	0	0	0	0	0	0	0	0	0	0	0	0	0	0	0	0	0	0	0	0	0	0	0	0	0	0	0	0	0	0	100	FALSE	FALSE	FALSE	8	0
MAML3p.Gly1057Val	MAML3	3.859120575862595e-4	0.00519858598461218	0	0.00115773617275877	NA	NA	NA	NA	NA	NA	NA	NA	Val	Gly	FALSE	NA	1	0	0	0	0	0	0	0	0	0	0	0	1	0	0	0	0	0	0	0	0	0	0	0	0	0	0	0	0	0	0	0	0	0	0	0	0	0	0	0	0	0	0	0	0	0	0	0	0	0	0	0	0	0	0	0	0	0	0	0	0	0	0	0	0	0	100	FALSE	FALSE	FALSE	8	0
MAN2A2p.Asp967Gly	MAN2A2	3.859120575862595e-4	0.00519858598461218	0	0.00115773617275877	NA	NA	NA	NA	NA	NA	NA	NA	Gly	Asp	FALSE	NA	1	0	0	0	0	0	0	0	0	0	0	0	1	0	0	0	0	0	0	0	0	0	0	0	0	0	0	0	0	0	0	0	0	0	0	0	0	0	0	0	0	0	0	0	0	0	0	0	0	0	0	0	0	0	0	0	0	0	0	0	0	0	0	0	0	0	100	FALSE	FALSE	FALSE	8	0
MAP3K15p.Leu1268Ile	MAP3K15	3.859120575862595e-4	0.00519858598461218	0	0.00115773617275877	NA	NA	NA	NA	NA	NA	NA	NA	Ile	Leu	FALSE	NA	1	0	0	0	0	0	0	0	0	0	0	0	1	0	0	0	0	0	0	0	0	0	0	0	0	0	0	0	0	0	0	0	0	0	0	0	0	0	0	0	0	0	0	0	0	0	0	0	0	0	0	0	0	0	0	0	0	0	0	0	0	0	0	0	0	0	100	FALSE	FALSE	FALSE	8	0
MAP3K4p.Pro639Arg	MAP3K4	3.859120575862595e-4	0.00519858598461218	0	0.00115773617275877	NA	NA	NA	NA	NA	NA	NA	NA	Arg	Pro	TRUE	NA	1	0	0	0	0	0	0	0	0	0	0	0	1	0	0	0	0	0	0	0	0	0	0	0	0	0	0	0	0	0	0	0	0	0	0	0	0	0	0	0	0	0	0	0	0	0	0	0	0	0	0	0	0	0	0	0	0	0	0	0	0	0	0	0	0	0	100	FALSE	FALSE	FALSE	8	0
MAP3K6p.Pro1130Leu	MAP3K6	3.859120575862595e-4	0.00519858598461218	0	0.00115773617275877	NA	NA	NA	NA	NA	NA	NA	NA	Leu	Pro	FALSE	NA	1	0	0	0	0	0	0	0	0	0	0	0	1	0	0	0	0	0	0	0	0	0	0	0	0	0	0	0	0	0	0	0	0	0	0	0	0	0	0	0	0	0	0	0	0	0	0	0	0	0	0	0	0	0	0	0	0	0	0	0	0	0	0	0	0	0	100	FALSE	FALSE	FALSE	8	0
MARCKSp.Glu227Asp	MARCKS	3.859120575862595e-4	0.00519858598461218	0	0.00115773617275877	NA	NA	NA	NA	NA	NA	NA	NA	Asp	Glu	FALSE	NA	1	0	0	0	0	0	0	0	0	0	0	0	1	0	0	0	0	0	0	0	0	0	0	0	0	0	0	0	0	0	0	0	0	0	0	0	0	0	0	0	0	0	0	0	0	0	0	0	0	0	0	0	0	0	0	0	0	0	0	0	0	0	0	0	0	0	100	FALSE	FALSE	FALSE	8	0
MARK4p.Asp233Tyr	MARK4	3.859120575862595e-4	0.00519858598461218	0	0.00115773617275877	NA	NA	NA	NA	NA	NA	NA	NA	Tyr	Asp	TRUE	NA	1	0	0	0	0	0	0	0	0	0	0	0	1	0	0	0	0	0	0	0	0	0	0	0	0	0	0	0	0	0	0	0	0	0	0	0	0	0	0	0	0	0	0	0	0	0	0	0	0	0	0	0	0	0	0	0	0	0	0	0	0	0	0	0	0	0	100	FALSE	FALSE	FALSE	8	0
MBOAT7p.Pro286Leu	MBOAT7	3.859120575862595e-4	0.00519858598461218	0	0.00115773617275877	NA	NA	NA	NA	NA	NA	NA	NA	Leu	Pro	FALSE	NA	1	0	0	0	0	0	0	0	0	0	0	0	1	0	0	0	0	0	0	0	0	0	0	0	0	0	0	0	0	0	0	0	0	0	0	0	0	0	0	0	0	0	0	0	0	0	0	0	0	0	0	0	0	0	0	0	0	0	0	0	0	0	0	0	0	0	100	FALSE	FALSE	FALSE	8	0
MECOMp.Arg270His	MECOM	3.859120575862595e-4	0.00519858598461218	0	0.00115773617275877	NA	NA	NA	NA	NA	NA	NA	NA	His	Arg	TRUE	1	1	0	0	0	0	0	0	0	0	0	0	0	1	0	0	0	0	0	0	0	0	0	0	0	0	0	0	0	0	0	0	0	0	0	0	0	0	0	0	0	0	0	0	0	0	0	0	0	0	0	0	0	0	0	0	0	0	0	0	0	0	0	0	0	0	0	100	FALSE	FALSE	FALSE	8	0
METTL22p.Val24Ala	METTL22	3.859120575862595e-4	0.00519858598461218	0	0.00115773617275877	NA	NA	NA	NA	NA	NA	NA	NA	Ala	Val	FALSE	NA	1	0	0	0	0	0	0	0	0	0	0	0	1	0	0	0	0	0	0	0	0	0	0	0	0	0	0	0	0	0	0	0	0	0	0	0	0	0	0	0	0	0	0	0	0	0	0	0	0	0	0	0	0	0	0	0	0	0	0	0	0	0	0	0	0	0	100	FALSE	FALSE	FALSE	8	0
METTL25p.Ser67Ala	METTL25	3.859120575862595e-4	0.00519858598461218	0	0.00115773617275877	NA	NA	NA	NA	NA	NA	NA	NA	Ala	Ser	FALSE	NA	1	0	0	0	0	0	0	0	0	0	0	0	1	0	0	0	0	0	0	0	0	0	0	0	0	0	0	0	0	0	0	0	0	0	0	0	0	0	0	0	0	0	0	0	0	0	0	0	0	0	0	0	0	0	0	0	0	0	0	0	0	0	0	0	0	0	100	FALSE	FALSE	FALSE	8	0
METp.Asp587Gly	MET	3.859120575862595e-4	0.00519858598461218	0	0.00115773617275877	NA	NA	NA	NA	NA	NA	NA	NA	Gly	Asp	FALSE	1	1	0	0	0	0	0	0	0	0	0	0	0	1	0	0	0	0	0	0	0	0	0	0	0	0	0	0	0	0	0	0	0	0	0	0	0	0	0	0	0	0	0	0	0	0	0	0	0	0	0	0	0	0	0	0	0	0	0	0	0	0	0	0	0	0	0	100	TRUE	FALSE	FALSE	8	0
MFSD10p.Ala349Thr	MFSD10	3.859120575862595e-4	0.00519858598461218	0	0.00115773617275877	NA	NA	NA	NA	NA	NA	NA	NA	Thr	Ala	TRUE	NA	1	0	0	0	0	0	0	0	0	0	0	0	1	0	0	0	0	0	0	0	0	0	0	0	0	0	0	0	0	0	0	0	0	0	0	0	0	0	0	0	0	0	0	0	0	0	0	0	0	0	0	0	0	0	0	0	0	0	0	0	0	0	0	0	0	0	100	FALSE	FALSE	FALSE	8	0
MIEF1p.Arg348Cys	MIEF1	3.859120575862595e-4	0.00519858598461218	0	0.00115773617275877	NA	NA	NA	NA	NA	NA	NA	NA	Cys	Arg	TRUE	NA	1	0	0	0	0	0	0	0	0	0	0	0	1	0	0	0	0	0	0	0	0	0	0	0	0	0	0	0	0	0	0	0	0	0	0	0	0	0	0	0	0	0	0	0	0	0	0	0	0	0	0	0	0	0	0	0	0	0	0	0	0	0	0	0	0	0	100	FALSE	FALSE	FALSE	8	0
MKS1p.Arg411His	MKS1	3.859120575862595e-4	0.00519858598461218	0	0.00115773617275877	NA	NA	NA	NA	NA	NA	NA	NA	His	Arg	TRUE	NA	1	0	0	0	0	0	0	0	0	0	0	0	1	0	0	0	0	0	0	0	0	0	0	0	0	0	0	0	0	0	0	0	0	0	0	0	0	0	0	0	0	0	0	0	0	0	0	0	0	0	0	0	0	0	0	0	0	0	0	0	0	0	0	0	0	0	100	FALSE	FALSE	FALSE	8	0
MMS22Lp.Glu1218Lys	MMS22L	3.859120575862595e-4	0.00519858598461218	0	0.00115773617275877	NA	NA	NA	NA	NA	NA	NA	NA	Lys	Glu	TRUE	NA	1	0	0	0	0	0	0	0	0	0	0	0	1	0	0	0	0	0	0	0	0	0	0	0	0	0	0	0	0	0	0	0	0	0	0	0	0	0	0	0	0	0	0	0	0	0	0	0	0	0	0	0	0	0	0	0	0	0	0	0	0	0	0	0	0	0	100	FALSE	FALSE	FALSE	8	0
MSNp.Glu41Gly	MSN	3.859120575862595e-4	0.00519858598461218	0	0.00115773617275877	NA	NA	NA	NA	NA	NA	NA	NA	Gly	Glu	FALSE	1	1	0	0	0	0	0	0	0	0	0	0	0	1	0	0	0	0	0	0	0	0	0	0	0	0	0	0	0	0	0	0	0	0	0	0	0	0	0	0	0	0	0	0	0	0	0	0	0	0	0	0	0	0	0	0	0	0	0	0	0	0	0	0	0	0	0	100	FALSE	FALSE	FALSE	8	0
MSTNp.Glu54Lys	MSTN	3.859120575862595e-4	0.00519858598461218	0	0.00115773617275877	NA	NA	NA	NA	NA	NA	NA	NA	Lys	Glu	TRUE	NA	1	0	0	0	0	0	0	0	0	0	0	0	1	0	0	0	0	0	0	0	0	0	0	0	0	0	0	0	0	0	0	0	0	0	0	0	0	0	0	0	0	0	0	0	0	0	0	0	0	0	0	0	0	0	0	0	0	0	0	0	0	0	0	0	0	0	100	FALSE	FALSE	FALSE	8	0
MTFP1p.Pro6Ser	MTFP1	3.859120575862595e-4	0.00519858598461218	0	0.00115773617275877	NA	NA	NA	NA	NA	NA	NA	NA	Ser	Pro	TRUE	NA	1	0	0	0	0	0	0	0	0	0	0	0	1	0	0	0	0	0	0	0	0	0	0	0	0	0	0	0	0	0	0	0	0	0	0	0	0	0	0	0	0	0	0	0	0	0	0	0	0	0	0	0	0	0	0	0	0	0	0	0	0	0	0	0	0	0	100	FALSE	FALSE	FALSE	8	0
MTMR2p.Glu390Lys	MTMR2	3.859120575862595e-4	0.00519858598461218	0	0.00115773617275877	NA	NA	NA	NA	NA	NA	NA	NA	Lys	Glu	TRUE	NA	1	0	0	0	0	0	0	0	0	0	0	0	1	0	0	0	0	0	0	0	0	0	0	0	0	0	0	0	0	0	0	0	0	0	0	0	0	0	0	0	0	0	0	0	0	0	0	0	0	0	0	0	0	0	0	0	0	0	0	0	0	0	0	0	0	0	100	FALSE	FALSE	FALSE	8	0
MTMR3p.Leu745Val	MTMR3	3.859120575862595e-4	0.00519858598461218	0	0.00115773617275877	NA	NA	NA	NA	NA	NA	NA	NA	Val	Leu	FALSE	NA	1	0	0	0	0	0	0	0	0	0	0	0	1	0	0	0	0	0	0	0	0	0	0	0	0	0	0	0	0	0	0	0	0	0	0	0	0	0	0	0	0	0	0	0	0	0	0	0	0	0	0	0	0	0	0	0	0	0	0	0	0	0	0	0	0	0	100	FALSE	FALSE	FALSE	8	0
MUC16p.Ile6718Thr	MUC16	3.859120575862595e-4	0.00519858598461218	0	0.00115773617275877	NA	NA	NA	NA	NA	NA	NA	NA	Thr	Ile	TRUE	2	1	0	0	0	0	0	0	0	0	0	0	0	1	0	0	0	0	0	0	0	0	0	0	0	0	0	0	0	0	0	0	0	0	0	0	0	0	0	0	0	0	0	0	0	0	0	0	0	0	0	0	0	0	0	0	0	0	0	0	0	0	0	0	0	0	0	100	FALSE	FALSE	FALSE	8	0
MUC4p.Ser3333Arg	MUC4	3.859120575862595e-4	0.00519858598461218	0	0.00115773617275877	NA	NA	NA	NA	NA	NA	NA	NA	Arg	Ser	TRUE	2	1	0	0	0	0	0	0	0	0	0	0	0	1	0	0	0	0	0	0	0	0	0	0	0	0	0	0	0	0	0	0	0	0	0	0	0	0	0	0	0	0	0	0	0	0	0	0	0	0	0	0	0	0	0	0	0	0	0	0	0	0	0	0	0	0	0	100	FALSE	FALSE	FALSE	8	0
MYCBP2p.Arg4418Gln	MYCBP2	3.859120575862595e-4	0.00519858598461218	0	0.00115773617275877	NA	NA	NA	NA	NA	NA	NA	NA	Gln	Arg	FALSE	NA	1	0	0	0	0	0	0	0	0	0	0	0	1	0	0	0	0	0	0	0	0	0	0	0	0	0	0	0	0	0	0	0	0	0	0	0	0	0	0	0	0	0	0	0	0	0	0	0	0	0	0	0	0	0	0	0	0	0	0	0	0	0	0	0	0	0	100	FALSE	FALSE	FALSE	8	0
MYH8p.Asp598Gly	MYH8	3.859120575862595e-4	0.00519858598461218	0	0.00115773617275877	NA	NA	NA	NA	NA	NA	NA	NA	Gly	Asp	FALSE	NA	1	0	0	0	0	0	0	0	0	0	0	0	1	0	0	0	0	0	0	0	0	0	0	0	0	0	0	0	0	0	0	0	0	0	0	0	0	0	0	0	0	0	0	0	0	0	0	0	0	0	0	0	0	0	0	0	0	0	0	0	0	0	0	0	0	0	100	FALSE	FALSE	FALSE	8	0
MYO3Ap.Ser1355Gly	MYO3A	3.859120575862595e-4	0.00519858598461218	0	0.00115773617275877	NA	NA	NA	NA	NA	NA	NA	NA	Gly	Ser	FALSE	NA	1	0	0	0	0	0	0	0	0	0	0	0	1	0	0	0	0	0	0	0	0	0	0	0	0	0	0	0	0	0	0	0	0	0	0	0	0	0	0	0	0	0	0	0	0	0	0	0	0	0	0	0	0	0	0	0	0	0	0	0	0	0	0	0	0	0	100	FALSE	FALSE	FALSE	8	0
NAALAD2p.Thr457Ala	NAALAD2	3.859120575862595e-4	0.00519858598461218	0	0.00115773617275877	NA	NA	NA	NA	NA	NA	NA	NA	Ala	Thr	FALSE	NA	1	0	0	0	0	0	0	0	0	0	0	0	1	0	0	0	0	0	0	0	0	0	0	0	0	0	0	0	0	0	0	0	0	0	0	0	0	0	0	0	0	0	0	0	0	0	0	0	0	0	0	0	0	0	0	0	0	0	0	0	0	0	0	0	0	0	100	FALSE	FALSE	FALSE	8	0
NALCNp.Arg9Gly	NALCN	3.859120575862595e-4	0.00519858598461218	0	0.00115773617275877	NA	NA	NA	NA	NA	NA	NA	NA	Gly	Arg	FALSE	NA	1	0	0	0	0	0	0	0	0	0	0	0	1	0	0	0	0	0	0	0	0	0	0	0	0	0	0	0	0	0	0	0	0	0	0	0	0	0	0	0	0	0	0	0	0	0	0	0	0	0	0	0	0	0	0	0	0	0	0	0	0	0	0	0	0	0	100	FALSE	FALSE	FALSE	8	0
NASPp.Gln260Arg	NASP	3.859120575862595e-4	0.00519858598461218	0	0.00115773617275877	NA	NA	NA	NA	NA	NA	NA	NA	Arg	Gln	TRUE	NA	1	0	0	0	0	0	0	0	0	0	0	0	1	0	0	0	0	0	0	0	0	0	0	0	0	0	0	0	0	0	0	0	0	0	0	0	0	0	0	0	0	0	0	0	0	0	0	0	0	0	0	0	0	0	0	0	0	0	0	0	0	0	0	0	0	0	100	FALSE	FALSE	FALSE	8	0
NBEAL1p.Pro455Ser	NBEAL1	3.859120575862595e-4	0.00519858598461218	0	0.00115773617275877	NA	NA	NA	NA	NA	NA	NA	NA	Ser	Pro	TRUE	NA	1	0	0	0	0	0	0	0	0	0	0	0	1	0	0	0	0	0	0	0	0	0	0	0	0	0	0	0	0	0	0	0	0	0	0	0	0	0	0	0	0	0	0	0	0	0	0	0	0	0	0	0	0	0	0	0	0	0	0	0	0	0	0	0	0	0	100	FALSE	FALSE	FALSE	8	0
NCAM2p.Val356Asp	NCAM2	3.859120575862595e-4	0.00519858598461218	0	0.00115773617275877	NA	NA	NA	NA	NA	NA	NA	NA	Asp	Val	FALSE	NA	1	0	0	0	0	0	0	0	0	0	0	0	1	0	0	0	0	0	0	0	0	0	0	0	0	0	0	0	0	0	0	0	0	0	0	0	0	0	0	0	0	0	0	0	0	0	0	0	0	0	0	0	0	0	0	0	0	0	0	0	0	0	0	0	0	0	100	FALSE	FALSE	FALSE	8	0
NCAPG2p.Pro499Thr	NCAPG2	3.859120575862595e-4	0.00519858598461218	0	0.00115773617275877	NA	NA	NA	NA	NA	NA	NA	NA	Thr	Pro	TRUE	NA	1	0	0	0	0	0	0	0	0	0	0	0	1	0	0	0	0	0	0	0	0	0	0	0	0	0	0	0	0	0	0	0	0	0	0	0	0	0	0	0	0	0	0	0	0	0	0	0	0	0	0	0	0	0	0	0	0	0	0	0	0	0	0	0	0	0	100	FALSE	FALSE	FALSE	8	0
NDUFS6p.Ala86Thr	NDUFS6	3.859120575862595e-4	0.00519858598461218	0	0.00115773617275877	NA	NA	NA	NA	NA	NA	NA	NA	Thr	Ala	TRUE	NA	1	0	0	0	0	0	0	0	0	0	0	0	1	0	0	0	0	0	0	0	0	0	0	0	0	0	0	0	0	0	0	0	0	0	0	0	0	0	0	0	0	0	0	0	0	0	0	0	0	0	0	0	0	0	0	0	0	0	0	0	0	0	0	0	0	0	100	FALSE	FALSE	FALSE	8	0
NEK3p.Lys300Arg	NEK3	3.859120575862595e-4	0.00519858598461218	0	0.00115773617275877	NA	NA	NA	NA	NA	NA	NA	NA	Arg	Lys	TRUE	NA	1	0	0	0	0	0	0	0	0	0	0	0	1	0	0	0	0	0	0	0	0	0	0	0	0	0	0	0	0	0	0	0	0	0	0	0	0	0	0	0	0	0	0	0	0	0	0	0	0	0	0	0	0	0	0	0	0	0	0	0	0	0	0	0	0	0	100	FALSE	FALSE	FALSE	8	0
NFAT5p.Gln54Ter	NFAT5	3.859120575862595e-4	0.00519858598461218	0	0.00115773617275877	NA	NA	NA	NA	NA	NA	NA	NA	Ter	Gln	FALSE	NA	1	0	0	0	0	0	0	0	0	0	0	0	1	0	0	0	0	0	0	0	0	0	0	0	0	0	0	0	0	0	0	0	0	0	0	0	0	0	0	0	0	0	0	0	0	0	0	0	0	0	0	0	0	0	0	0	0	0	0	0	0	0	0	0	0	0	100	FALSE	FALSE	FALSE	8	0
NFKB1p.Asp545Gly	NFKB1	3.859120575862595e-4	0.00519858598461218	0	0.00115773617275877	NA	NA	NA	NA	NA	NA	NA	NA	Gly	Asp	FALSE	NA	1	0	0	0	0	0	0	0	0	0	0	0	1	0	0	0	0	0	0	0	0	0	0	0	0	0	0	0	0	0	0	0	0	0	0	0	0	0	0	0	0	0	0	0	0	0	0	0	0	0	0	0	0	0	0	0	0	0	0	0	0	0	0	0	0	0	100	FALSE	FALSE	FALSE	8	0
NID1p.Ala683Val	NID1	3.859120575862595e-4	0.00519858598461218	0	0.00115773617275877	NA	NA	NA	NA	NA	NA	NA	NA	Val	Ala	FALSE	NA	1	0	0	0	0	0	0	0	0	0	0	0	1	0	0	0	0	0	0	0	0	0	0	0	0	0	0	0	0	0	0	0	0	0	0	0	0	0	0	0	0	0	0	0	0	0	0	0	0	0	0	0	0	0	0	0	0	0	0	0	0	0	0	0	0	0	100	FALSE	FALSE	FALSE	8	0
NLKp.Ile324Met	NLK	3.859120575862595e-4	0.00519858598461218	0	0.00115773617275877	NA	NA	NA	NA	NA	NA	NA	NA	Met	Ile	FALSE	NA	1	0	0	0	0	0	0	0	0	0	0	0	1	0	0	0	0	0	0	0	0	0	0	0	0	0	0	0	0	0	0	0	0	0	0	0	0	0	0	0	0	0	0	0	0	0	0	0	0	0	0	0	0	0	0	0	0	0	0	0	0	0	0	0	0	0	100	FALSE	FALSE	FALSE	8	0
NONOp.Arg75His	NONO	3.859120575862595e-4	0.00519858598461218	0	0.00115773617275877	NA	NA	NA	NA	NA	NA	NA	NA	His	Arg	TRUE	1	1	0	0	0	0	0	0	0	0	0	0	0	1	0	0	0	0	0	0	0	0	0	0	0	0	0	0	0	0	0	0	0	0	0	0	0	0	0	0	0	0	0	0	0	0	0	0	0	0	0	0	0	0	0	0	0	0	0	0	0	0	0	0	0	0	0	100	FALSE	FALSE	FALSE	8	0
NOS1p.Arg601His	NOS1	3.859120575862595e-4	0.00519858598461218	0	0.00115773617275877	NA	NA	NA	NA	NA	NA	NA	NA	His	Arg	TRUE	NA	1	0	0	0	0	0	0	0	0	0	0	0	1	0	0	0	0	0	0	0	0	0	0	0	0	0	0	0	0	0	0	0	0	0	0	0	0	0	0	0	0	0	0	0	0	0	0	0	0	0	0	0	0	0	0	0	0	0	0	0	0	0	0	0	0	0	100	FALSE	FALSE	FALSE	8	0
NPC1p.Arg341Cys	NPC1	3.859120575862595e-4	0.00519858598461218	0	0.00115773617275877	NA	NA	NA	NA	NA	NA	NA	NA	Cys	Arg	TRUE	NA	1	0	0	0	0	0	0	0	0	0	0	0	1	0	0	0	0	0	0	0	0	0	0	0	0	0	0	0	0	0	0	0	0	0	0	0	0	0	0	0	0	0	0	0	0	0	0	0	0	0	0	0	0	0	0	0	0	0	0	0	0	0	0	0	0	0	100	FALSE	FALSE	FALSE	8	0
NT5DC2p.Val46Ala	NT5DC2	3.859120575862595e-4	0.00519858598461218	0	0.00115773617275877	NA	NA	NA	NA	NA	NA	NA	NA	Ala	Val	FALSE	NA	1	0	0	0	0	0	0	0	0	0	0	0	1	0	0	0	0	0	0	0	0	0	0	0	0	0	0	0	0	0	0	0	0	0	0	0	0	0	0	0	0	0	0	0	0	0	0	0	0	0	0	0	0	0	0	0	0	0	0	0	0	0	0	0	0	0	100	FALSE	FALSE	FALSE	8	0
NUP133p.Val664Ala	NUP133	3.859120575862595e-4	0.00519858598461218	0	0.00115773617275877	NA	NA	NA	NA	NA	NA	NA	NA	Ala	Val	FALSE	NA	1	0	0	0	0	0	0	0	0	0	0	0	1	0	0	0	0	0	0	0	0	0	0	0	0	0	0	0	0	0	0	0	0	0	0	0	0	0	0	0	0	0	0	0	0	0	0	0	0	0	0	0	0	0	0	0	0	0	0	0	0	0	0	0	0	0	100	FALSE	FALSE	FALSE	8	0
OR10R2p.Thr295Ala	OR10R2	3.859120575862595e-4	0.00519858598461218	0	0.00115773617275877	NA	NA	NA	NA	NA	NA	NA	NA	Ala	Thr	FALSE	NA	1	0	0	0	0	0	0	0	0	0	0	0	1	0	0	0	0	0	0	0	0	0	0	0	0	0	0	0	0	0	0	0	0	0	0	0	0	0	0	0	0	0	0	0	0	0	0	0	0	0	0	0	0	0	0	0	0	0	0	0	0	0	0	0	0	0	100	FALSE	FALSE	FALSE	8	0
OR1D2p.Gly212Ter	OR1D2	3.859120575862595e-4	0.00519858598461218	0	0.00115773617275877	NA	NA	NA	NA	NA	NA	NA	NA	Ter	Gly	FALSE	NA	1	0	0	0	0	0	0	0	0	0	0	0	1	0	0	0	0	0	0	0	0	0	0	0	0	0	0	0	0	0	0	0	0	0	0	0	0	0	0	0	0	0	0	0	0	0	0	0	0	0	0	0	0	0	0	0	0	0	0	0	0	0	0	0	0	0	100	FALSE	FALSE	FALSE	8	0
OR4C46p.Arg258Ile	OR4C46	3.859120575862595e-4	0.00519858598461218	0	0.00115773617275877	NA	NA	NA	NA	NA	NA	NA	NA	Ile	Arg	FALSE	NA	1	0	0	0	0	0	0	0	0	0	0	0	1	0	0	0	0	0	0	0	0	0	0	0	0	0	0	0	0	0	0	0	0	0	0	0	0	0	0	0	0	0	0	0	0	0	0	0	0	0	0	0	0	0	0	0	0	0	0	0	0	0	0	0	0	0	100	FALSE	FALSE	FALSE	8	0
OSBPL8p.Asp153Gly	OSBPL8	3.859120575862595e-4	0.00519858598461218	0	0.00115773617275877	NA	NA	NA	NA	NA	NA	NA	NA	Gly	Asp	FALSE	NA	1	0	0	0	0	0	0	0	0	0	0	0	1	0	0	0	0	0	0	0	0	0	0	0	0	0	0	0	0	0	0	0	0	0	0	0	0	0	0	0	0	0	0	0	0	0	0	0	0	0	0	0	0	0	0	0	0	0	0	0	0	0	0	0	0	0	100	FALSE	FALSE	FALSE	8	0
PADI3p.Ala17Thr	PADI3	3.859120575862595e-4	0.00519858598461218	0	0.00115773617275877	NA	NA	NA	NA	NA	NA	NA	NA	Thr	Ala	TRUE	NA	1	0	0	0	0	0	0	0	0	0	0	0	1	0	0	0	0	0	0	0	0	0	0	0	0	0	0	0	0	0	0	0	0	0	0	0	0	0	0	0	0	0	0	0	0	0	0	0	0	0	0	0	0	0	0	0	0	0	0	0	0	0	0	0	0	0	100	FALSE	FALSE	FALSE	8	0
PARD3p.His1087Tyr	PARD3	3.859120575862595e-4	0.00519858598461218	0	0.00115773617275877	NA	NA	NA	NA	NA	NA	NA	NA	Tyr	His	TRUE	NA	1	0	0	0	0	0	0	0	0	0	0	0	1	0	0	0	0	0	0	0	0	0	0	0	0	0	0	0	0	0	0	0	0	0	0	0	0	0	0	0	0	0	0	0	0	0	0	0	0	0	0	0	0	0	0	0	0	0	0	0	0	0	0	0	0	0	100	FALSE	FALSE	FALSE	8	0
PARD3p.Ile125Thr	PARD3	3.859120575862595e-4	0.00519858598461218	0	0.00115773617275877	NA	NA	NA	NA	NA	NA	NA	NA	Thr	Ile	TRUE	NA	1	0	0	0	0	0	0	0	0	0	0	0	1	0	0	0	0	0	0	0	0	0	0	0	0	0	0	0	0	0	0	0	0	0	0	0	0	0	0	0	0	0	0	0	0	0	0	0	0	0	0	0	0	0	0	0	0	0	0	0	0	0	0	0	0	0	100	FALSE	FALSE	FALSE	8	0
PCDH15p.Thr1846Ser	PCDH15	3.859120575862595e-4	0.00519858598461218	0	0.00115773617275877	NA	NA	NA	NA	NA	NA	NA	NA	Ser	Thr	TRUE	NA	1	0	0	0	0	0	0	0	0	0	0	0	1	0	0	0	0	0	0	0	0	0	0	0	0	0	0	0	0	0	0	0	0	0	0	0	0	0	0	0	0	0	0	0	0	0	0	0	0	0	0	0	0	0	0	0	0	0	0	0	0	0	0	0	0	0	100	FALSE	FALSE	FALSE	8	0
PCDHB10p.Arg543Ser	PCDHB10	3.859120575862595e-4	0.00519858598461218	0	0.00115773617275877	NA	NA	NA	NA	NA	NA	NA	NA	Ser	Arg	TRUE	NA	1	0	0	0	0	0	0	0	0	0	0	0	1	0	0	0	0	0	0	0	0	0	0	0	0	0	0	0	0	0	0	0	0	0	0	0	0	0	0	0	0	0	0	0	0	0	0	0	0	0	0	0	0	0	0	0	0	0	0	0	0	0	0	0	0	0	100	FALSE	FALSE	FALSE	8	0
PCDHB13p.Phe703Leu	PCDHB13	3.859120575862595e-4	0.00519858598461218	0	0.00115773617275877	NA	NA	NA	NA	NA	NA	NA	NA	Leu	Phe	FALSE	NA	1	0	0	0	0	0	0	0	0	0	0	0	1	0	0	0	0	0	0	0	0	0	0	0	0	0	0	0	0	0	0	0	0	0	0	0	0	0	0	0	0	0	0	0	0	0	0	0	0	0	0	0	0	0	0	0	0	0	0	0	0	0	0	0	0	0	100	FALSE	FALSE	FALSE	8	0
PCDHGA6p.Ser537Gly	PCDHGA6	3.859120575862595e-4	0.00519858598461218	0	0.00115773617275877	NA	NA	NA	NA	NA	NA	NA	NA	Gly	Ser	FALSE	NA	1	0	0	0	0	0	0	0	0	0	0	0	1	0	0	0	0	0	0	0	0	0	0	0	0	0	0	0	0	0	0	0	0	0	0	0	0	0	0	0	0	0	0	0	0	0	0	0	0	0	0	0	0	0	0	0	0	0	0	0	0	0	0	0	0	0	100	FALSE	FALSE	FALSE	8	0
PDE6Dp.Gly28Arg	PDE6D	3.859120575862595e-4	0.00519858598461218	0	0.00115773617275877	NA	NA	NA	NA	NA	NA	NA	NA	Arg	Gly	TRUE	NA	1	0	0	0	0	0	0	0	0	0	0	0	1	0	0	0	0	0	0	0	0	0	0	0	0	0	0	0	0	0	0	0	0	0	0	0	0	0	0	0	0	0	0	0	0	0	0	0	0	0	0	0	0	0	0	0	0	0	0	0	0	0	0	0	0	0	100	FALSE	FALSE	FALSE	8	0
PGK2p.Ala377Val	PGK2	3.859120575862595e-4	0.00519858598461218	0	0.00115773617275877	NA	NA	NA	NA	NA	NA	NA	NA	Val	Ala	FALSE	NA	1	0	0	0	0	0	0	0	0	0	0	0	1	0	0	0	0	0	0	0	0	0	0	0	0	0	0	0	0	0	0	0	0	0	0	0	0	0	0	0	0	0	0	0	0	0	0	0	0	0	0	0	0	0	0	0	0	0	0	0	0	0	0	0	0	0	100	FALSE	FALSE	FALSE	8	0
PKD1p.Ile4045Val	PKD1	3.859120575862595e-4	0.00519858598461218	0	0.00115773617275877	NA	NA	NA	NA	NA	NA	NA	NA	Val	Ile	FALSE	NA	1	0	0	0	0	0	0	0	0	0	0	0	1	0	0	0	0	0	0	0	0	0	0	0	0	0	0	0	0	0	0	0	0	0	0	0	0	0	0	0	0	0	0	0	0	0	0	0	0	0	0	0	0	0	0	0	0	0	0	0	0	0	0	0	0	0	100	FALSE	FALSE	FALSE	8	0
PKDCCp.Thr294Arg	PKDCC	3.859120575862595e-4	0.00519858598461218	0	0.00115773617275877	NA	NA	NA	NA	NA	NA	NA	NA	Arg	Thr	TRUE	NA	1	0	0	0	0	0	0	0	0	0	0	0	1	0	0	0	0	0	0	0	0	0	0	0	0	0	0	0	0	0	0	0	0	0	0	0	0	0	0	0	0	0	0	0	0	0	0	0	0	0	0	0	0	0	0	0	0	0	0	0	0	0	0	0	0	0	100	FALSE	FALSE	FALSE	8	0
PLXNA1p.Thr1481Met	PLXNA1	3.859120575862595e-4	0.00519858598461218	0	0.00115773617275877	NA	NA	NA	NA	NA	NA	NA	NA	Met	Thr	FALSE	NA	1	0	0	0	0	0	0	0	0	0	0	0	1	0	0	0	0	0	0	0	0	0	0	0	0	0	0	0	0	0	0	0	0	0	0	0	0	0	0	0	0	0	0	0	0	0	0	0	0	0	0	0	0	0	0	0	0	0	0	0	0	0	0	0	0	0	100	FALSE	FALSE	FALSE	8	0
POLEp.Arg924Cys	POLE	3.859120575862595e-4	0.00519858598461218	0	0.00115773617275877	NA	NA	NA	NA	NA	NA	NA	NA	Cys	Arg	TRUE	1	1	0	0	0	0	0	0	0	0	0	0	0	1	0	0	0	0	0	0	0	0	0	0	0	0	0	0	0	0	0	0	0	0	0	0	0	0	0	0	0	0	0	0	0	0	0	0	0	0	0	0	0	0	0	0	0	0	0	0	0	0	0	0	0	0	0	100	FALSE	FALSE	FALSE	8	0
POLIp.Ala731Thr	POLI	3.859120575862595e-4	0.00519858598461218	0	0.00115773617275877	NA	NA	NA	NA	NA	NA	NA	NA	Thr	Ala	TRUE	NA	1	0	0	0	0	0	0	0	0	0	0	0	1	0	0	0	0	0	0	0	0	0	0	0	0	0	0	0	0	0	0	0	0	0	0	0	0	0	0	0	0	0	0	0	0	0	0	0	0	0	0	0	0	0	0	0	0	0	0	0	0	0	0	0	0	0	100	FALSE	FALSE	FALSE	8	0
POLQp.His1545Gln	POLQ	3.859120575862595e-4	0.00519858598461218	0	0.00115773617275877	NA	NA	NA	NA	NA	NA	NA	NA	Gln	His	FALSE	1	1	0	0	0	0	0	0	0	0	0	0	0	1	0	0	0	0	0	0	0	0	0	0	0	0	0	0	0	0	0	0	0	0	0	0	0	0	0	0	0	0	0	0	0	0	0	0	0	0	0	0	0	0	0	0	0	0	0	0	0	0	0	0	0	0	0	100	FALSE	FALSE	FALSE	8	0
PPLp.Glu411Asp	PPL	3.859120575862595e-4	0.00519858598461218	0	0.00115773617275877	NA	NA	NA	NA	NA	NA	NA	NA	Asp	Glu	FALSE	NA	1	0	0	0	0	0	0	0	0	0	0	0	1	0	0	0	0	0	0	0	0	0	0	0	0	0	0	0	0	0	0	0	0	0	0	0	0	0	0	0	0	0	0	0	0	0	0	0	0	0	0	0	0	0	0	0	0	0	0	0	0	0	0	0	0	0	100	FALSE	FALSE	FALSE	8	0
PPP2R2Bp.Met162Ile	PPP2R2B	3.859120575862595e-4	0.00519858598461218	0	0.00115773617275877	NA	NA	NA	NA	NA	NA	NA	NA	Ile	Met	FALSE	NA	1	0	0	0	0	0	0	0	0	0	0	0	1	0	0	0	0	0	0	0	0	0	0	0	0	0	0	0	0	0	0	0	0	0	0	0	0	0	0	0	0	0	0	0	0	0	0	0	0	0	0	0	0	0	0	0	0	0	0	0	0	0	0	0	0	0	100	FALSE	FALSE	FALSE	8	0
PRDM16p.Asp1140Gly	PRDM16	3.859120575862595e-4	0.00519858598461218	0	0.00115773617275877	NA	NA	NA	NA	NA	NA	NA	NA	Gly	Asp	FALSE	1	1	0	0	0	0	0	0	0	0	0	0	0	1	0	0	0	0	0	0	0	0	0	0	0	0	0	0	0	0	0	0	0	0	0	0	0	0	0	0	0	0	0	0	0	0	0	0	0	0	0	0	0	0	0	0	0	0	0	0	0	0	0	0	0	0	0	100	FALSE	FALSE	FALSE	8	0
PRUNEp.Glu131Gln	PRUNE	3.859120575862595e-4	0.00519858598461218	0	0.00115773617275877	NA	NA	NA	NA	NA	NA	NA	NA	Gln	Glu	FALSE	NA	1	0	0	0	0	0	0	0	0	0	0	0	1	0	0	0	0	0	0	0	0	0	0	0	0	0	0	0	0	0	0	0	0	0	0	0	0	0	0	0	0	0	0	0	0	0	0	0	0	0	0	0	0	0	0	0	0	0	0	0	0	0	0	0	0	0	100	FALSE	FALSE	FALSE	8	0
PTGISp.Arg93Gly	PTGIS	3.859120575862595e-4	0.00519858598461218	0	0.00115773617275877	NA	NA	NA	NA	NA	NA	NA	NA	Gly	Arg	FALSE	NA	1	0	0	0	0	0	0	0	0	0	0	0	1	0	0	0	0	0	0	0	0	0	0	0	0	0	0	0	0	0	0	0	0	0	0	0	0	0	0	0	0	0	0	0	0	0	0	0	0	0	0	0	0	0	0	0	0	0	0	0	0	0	0	0	0	0	100	FALSE	FALSE	FALSE	8	0
PTGS2p.Tyr122Ter	PTGS2	3.859120575862595e-4	0.00519858598461218	0	0.00115773617275877	NA	NA	NA	NA	NA	NA	NA	NA	Ter	Tyr	FALSE	NA	1	0	0	0	0	0	0	0	0	0	0	0	1	0	0	0	0	0	0	0	0	0	0	0	0	0	0	0	0	0	0	0	0	0	0	0	0	0	0	0	0	0	0	0	0	0	0	0	0	0	0	0	0	0	0	0	0	0	0	0	0	0	0	0	0	0	100	FALSE	FALSE	FALSE	8	0
RAB14p.Pro197Leu	RAB14	3.859120575862595e-4	0.00519858598461218	0	0.00115773617275877	NA	NA	NA	NA	NA	NA	NA	NA	Leu	Pro	FALSE	NA	1	0	0	0	0	0	0	0	0	0	0	0	1	0	0	0	0	0	0	0	0	0	0	0	0	0	0	0	0	0	0	0	0	0	0	0	0	0	0	0	0	0	0	0	0	0	0	0	0	0	0	0	0	0	0	0	0	0	0	0	0	0	0	0	0	0	100	FALSE	FALSE	FALSE	8	0
RAB36p.Ala221Val	RAB36	3.859120575862595e-4	0.00519858598461218	0	0.00115773617275877	NA	NA	NA	NA	NA	NA	NA	NA	Val	Ala	FALSE	NA	1	0	0	0	0	0	0	0	0	0	0	0	1	0	0	0	0	0	0	0	0	0	0	0	0	0	0	0	0	0	0	0	0	0	0	0	0	0	0	0	0	0	0	0	0	0	0	0	0	0	0	0	0	0	0	0	0	0	0	0	0	0	0	0	0	0	100	FALSE	FALSE	FALSE	8	0
RAB3IL1p.Glu227Ala	RAB3IL1	3.859120575862595e-4	0.00519858598461218	0	0.00115773617275877	NA	NA	NA	NA	NA	NA	NA	NA	Ala	Glu	FALSE	NA	1	0	0	0	0	0	0	0	0	0	0	0	1	0	0	0	0	0	0	0	0	0	0	0	0	0	0	0	0	0	0	0	0	0	0	0	0	0	0	0	0	0	0	0	0	0	0	0	0	0	0	0	0	0	0	0	0	0	0	0	0	0	0	0	0	0	100	FALSE	FALSE	FALSE	8	0
RAB40Ap.Ser251Thr	RAB40A	3.859120575862595e-4	0.00519858598461218	0	0.00115773617275877	NA	NA	NA	NA	NA	NA	NA	NA	Thr	Ser	TRUE	NA	1	0	0	0	0	0	0	0	0	0	0	0	1	0	0	0	0	0	0	0	0	0	0	0	0	0	0	0	0	0	0	0	0	0	0	0	0	0	0	0	0	0	0	0	0	0	0	0	0	0	0	0	0	0	0	0	0	0	0	0	0	0	0	0	0	0	100	FALSE	FALSE	FALSE	8	0
RABL2Bp.Ala233Val	RABL2B	3.859120575862595e-4	0.00519858598461218	0	0.00115773617275877	NA	NA	NA	NA	NA	NA	NA	NA	Val	Ala	FALSE	NA	1	0	0	0	0	0	0	0	0	0	0	0	1	0	0	0	0	0	0	0	0	0	0	0	0	0	0	0	0	0	0	0	0	0	0	0	0	0	0	0	0	0	0	0	0	0	0	0	0	0	0	0	0	0	0	0	0	0	0	0	0	0	0	0	0	0	100	FALSE	FALSE	FALSE	8	0
RAD50p.Thr1193Ala	RAD50	3.859120575862595e-4	0.00519858598461218	0	0.00115773617275877	NA	NA	NA	NA	NA	NA	NA	NA	Ala	Thr	FALSE	1	1	0	0	0	0	0	0	0	0	0	0	0	1	0	0	0	0	0	0	0	0	0	0	0	0	0	0	0	0	0	0	0	0	0	0	0	0	0	0	0	0	0	0	0	0	0	0	0	0	0	0	0	0	0	0	0	0	0	0	0	0	0	0	0	0	0	100	FALSE	FALSE	FALSE	8	0
RAI2p.Phe526Leu	RAI2	3.859120575862595e-4	0.00519858598461218	0	0.00115773617275877	NA	NA	NA	NA	NA	NA	NA	NA	Leu	Phe	FALSE	NA	1	0	0	0	0	0	0	0	0	0	0	0	1	0	0	0	0	0	0	0	0	0	0	0	0	0	0	0	0	0	0	0	0	0	0	0	0	0	0	0	0	0	0	0	0	0	0	0	0	0	0	0	0	0	0	0	0	0	0	0	0	0	0	0	0	0	100	FALSE	FALSE	FALSE	8	0
RALGPS2p.Gln550His	RALGPS2	3.859120575862595e-4	0.00519858598461218	0	0.00115773617275877	NA	NA	NA	NA	NA	NA	NA	NA	His	Gln	TRUE	NA	1	0	0	0	0	0	0	0	0	0	0	0	1	0	0	0	0	0	0	0	0	0	0	0	0	0	0	0	0	0	0	0	0	0	0	0	0	0	0	0	0	0	0	0	0	0	0	0	0	0	0	0	0	0	0	0	0	0	0	0	0	0	0	0	0	0	100	FALSE	FALSE	FALSE	8	0
RANBP6p.Arg422Gly	RANBP6	3.859120575862595e-4	0.00519858598461218	0	0.00115773617275877	NA	NA	NA	NA	NA	NA	NA	NA	Gly	Arg	FALSE	NA	1	0	0	0	0	0	0	0	0	0	0	0	1	0	0	0	0	0	0	0	0	0	0	0	0	0	0	0	0	0	0	0	0	0	0	0	0	0	0	0	0	0	0	0	0	0	0	0	0	0	0	0	0	0	0	0	0	0	0	0	0	0	0	0	0	0	100	FALSE	FALSE	FALSE	8	0
RBM19p.Thr665Ala	RBM19	3.859120575862595e-4	0.00519858598461218	0	0.00115773617275877	NA	NA	NA	NA	NA	NA	NA	NA	Ala	Thr	FALSE	NA	1	0	0	0	0	0	0	0	0	0	0	0	1	0	0	0	0	0	0	0	0	0	0	0	0	0	0	0	0	0	0	0	0	0	0	0	0	0	0	0	0	0	0	0	0	0	0	0	0	0	0	0	0	0	0	0	0	0	0	0	0	0	0	0	0	0	100	FALSE	FALSE	FALSE	8	0
RC3H1p.Tyr821His	RC3H1	3.859120575862595e-4	0.00519858598461218	0	0.00115773617275877	NA	NA	NA	NA	NA	NA	NA	NA	His	Tyr	TRUE	NA	1	0	0	0	0	0	0	0	0	0	0	0	1	0	0	0	0	0	0	0	0	0	0	0	0	0	0	0	0	0	0	0	0	0	0	0	0	0	0	0	0	0	0	0	0	0	0	0	0	0	0	0	0	0	0	0	0	0	0	0	0	0	0	0	0	0	100	FALSE	FALSE	FALSE	8	0
REPS1p.Glu647Lys	REPS1	3.859120575862595e-4	0.00519858598461218	0	0.00115773617275877	NA	NA	NA	NA	NA	NA	NA	NA	Lys	Glu	TRUE	NA	1	0	0	0	0	0	0	0	0	0	0	0	1	0	0	0	0	0	0	0	0	0	0	0	0	0	0	0	0	0	0	0	0	0	0	0	0	0	0	0	0	0	0	0	0	0	0	0	0	0	0	0	0	0	0	0	0	0	0	0	0	0	0	0	0	0	100	FALSE	FALSE	FALSE	8	0
RNASEH2Bp.Glu168Gly	RNASEH2B	3.859120575862595e-4	0.00519858598461218	0	0.00115773617275877	NA	NA	NA	NA	NA	NA	NA	NA	Gly	Glu	FALSE	NA	1	0	0	0	0	0	0	0	0	0	0	0	1	0	0	0	0	0	0	0	0	0	0	0	0	0	0	0	0	0	0	0	0	0	0	0	0	0	0	0	0	0	0	0	0	0	0	0	0	0	0	0	0	0	0	0	0	0	0	0	0	0	0	0	0	0	100	FALSE	FALSE	FALSE	8	0
RNF208p.Arg240Trp	RNF208	3.859120575862595e-4	0.00519858598461218	0	0.00115773617275877	NA	NA	NA	NA	NA	NA	NA	NA	Trp	Arg	FALSE	NA	1	0	0	0	0	0	0	0	0	0	0	0	1	0	0	0	0	0	0	0	0	0	0	0	0	0	0	0	0	0	0	0	0	0	0	0	0	0	0	0	0	0	0	0	0	0	0	0	0	0	0	0	0	0	0	0	0	0	0	0	0	0	0	0	0	0	100	FALSE	FALSE	FALSE	8	0
RNF20p.Arg124Ter	RNF20	3.859120575862595e-4	0.00519858598461218	0	0.00115773617275877	NA	NA	NA	NA	NA	NA	NA	NA	Ter	Arg	FALSE	NA	1	0	0	0	0	0	0	0	0	0	0	0	1	0	0	0	0	0	0	0	0	0	0	0	0	0	0	0	0	0	0	0	0	0	0	0	0	0	0	0	0	0	0	0	0	0	0	0	0	0	0	0	0	0	0	0	0	0	0	0	0	0	0	0	0	0	100	FALSE	FALSE	FALSE	8	0
ROGDIp.Ala123Val	ROGDI	3.859120575862595e-4	0.00519858598461218	0	0.00115773617275877	NA	NA	NA	NA	NA	NA	NA	NA	Val	Ala	FALSE	NA	1	0	0	0	0	0	0	0	0	0	0	0	1	0	0	0	0	0	0	0	0	0	0	0	0	0	0	0	0	0	0	0	0	0	0	0	0	0	0	0	0	0	0	0	0	0	0	0	0	0	0	0	0	0	0	0	0	0	0	0	0	0	0	0	0	0	100	FALSE	FALSE	FALSE	8	0
ROR2p.Phe521Leu	ROR2	3.859120575862595e-4	0.00519858598461218	0	0.00115773617275877	NA	NA	NA	NA	NA	NA	NA	NA	Leu	Phe	FALSE	NA	1	0	0	0	0	0	0	0	0	0	0	0	1	0	0	0	0	0	0	0	0	0	0	0	0	0	0	0	0	0	0	0	0	0	0	0	0	0	0	0	0	0	0	0	0	0	0	0	0	0	0	0	0	0	0	0	0	0	0	0	0	0	0	0	0	0	100	FALSE	FALSE	FALSE	8	0
RP1L1p.Glu1866Asp	RP1L1	3.859120575862595e-4	0.00519858598461218	0	0.00115773617275877	NA	NA	NA	NA	NA	NA	NA	NA	Asp	Glu	FALSE	NA	1	0	0	0	0	0	0	0	0	0	0	0	1	0	0	0	0	0	0	0	0	0	0	0	0	0	0	0	0	0	0	0	0	0	0	0	0	0	0	0	0	0	0	0	0	0	0	0	0	0	0	0	0	0	0	0	0	0	0	0	0	0	0	0	0	0	100	FALSE	FALSE	FALSE	8	0
RP1L1p.Gly2115Asp	RP1L1	3.859120575862595e-4	0.00519858598461218	0	0.00115773617275877	NA	NA	NA	NA	NA	NA	NA	NA	Asp	Gly	FALSE	NA	1	0	0	0	0	0	0	0	0	0	0	0	1	0	0	0	0	0	0	0	0	0	0	0	0	0	0	0	0	0	0	0	0	0	0	0	0	0	0	0	0	0	0	0	0	0	0	0	0	0	0	0	0	0	0	0	0	0	0	0	0	0	0	0	0	0	100	FALSE	FALSE	FALSE	8	0
RPRD2p.Thr604Ala	RPRD2	3.859120575862595e-4	0.00519858598461218	0	0.00115773617275877	NA	NA	NA	NA	NA	NA	NA	NA	Ala	Thr	FALSE	NA	1	0	0	0	0	0	0	0	0	0	0	0	1	0	0	0	0	0	0	0	0	0	0	0	0	0	0	0	0	0	0	0	0	0	0	0	0	0	0	0	0	0	0	0	0	0	0	0	0	0	0	0	0	0	0	0	0	0	0	0	0	0	0	0	0	0	100	FALSE	FALSE	FALSE	8	0
RTKN2p.Ala288Thr	RTKN2	3.859120575862595e-4	0.00519858598461218	0	0.00115773617275877	NA	NA	NA	NA	NA	NA	NA	NA	Thr	Ala	TRUE	NA	1	0	0	0	0	0	0	0	0	0	0	0	1	0	0	0	0	0	0	0	0	0	0	0	0	0	0	0	0	0	0	0	0	0	0	0	0	0	0	0	0	0	0	0	0	0	0	0	0	0	0	0	0	0	0	0	0	0	0	0	0	0	0	0	0	0	100	FALSE	FALSE	FALSE	8	0
RYR2p.Val4783Leu	RYR2	3.859120575862595e-4	0.00519858598461218	0	0.00115773617275877	NA	NA	NA	NA	NA	NA	NA	NA	Leu	Val	FALSE	NA	1	0	0	0	0	0	0	0	0	0	0	0	1	0	0	0	0	0	0	0	0	0	0	0	0	0	0	0	0	0	0	0	0	0	0	0	0	0	0	0	0	0	0	0	0	0	0	0	0	0	0	0	0	0	0	0	0	0	0	0	0	0	0	0	0	0	100	FALSE	FALSE	FALSE	8	0
SALL1p.Ala951Thr	SALL1	3.859120575862595e-4	0.00519858598461218	0	0.00115773617275877	NA	NA	NA	NA	NA	NA	NA	NA	Thr	Ala	TRUE	NA	1	0	0	0	0	0	0	0	0	0	0	0	1	0	0	0	0	0	0	0	0	0	0	0	0	0	0	0	0	0	0	0	0	0	0	0	0	0	0	0	0	0	0	0	0	0	0	0	0	0	0	0	0	0	0	0	0	0	0	0	0	0	0	0	0	0	100	FALSE	FALSE	FALSE	8	0
SARSp.Ser191Gly	SARS	3.859120575862595e-4	0.00519858598461218	0	0.00115773617275877	NA	NA	NA	NA	NA	NA	NA	NA	Gly	Ser	FALSE	NA	1	0	0	0	0	0	0	0	0	0	0	0	1	0	0	0	0	0	0	0	0	0	0	0	0	0	0	0	0	0	0	0	0	0	0	0	0	0	0	0	0	0	0	0	0	0	0	0	0	0	0	0	0	0	0	0	0	0	0	0	0	0	0	0	0	0	100	FALSE	FALSE	FALSE	8	0
SCAMP4p.Pro9Leu	SCAMP4	3.859120575862595e-4	0.00519858598461218	0	0.00115773617275877	NA	NA	NA	NA	NA	NA	NA	NA	Leu	Pro	FALSE	NA	1	0	0	0	0	0	0	0	0	0	0	0	1	0	0	0	0	0	0	0	0	0	0	0	0	0	0	0	0	0	0	0	0	0	0	0	0	0	0	0	0	0	0	0	0	0	0	0	0	0	0	0	0	0	0	0	0	0	0	0	0	0	0	0	0	0	100	FALSE	FALSE	FALSE	8	0
SCAPp.Val798Ile	SCAP	3.859120575862595e-4	0.00519858598461218	0	0.00115773617275877	NA	NA	NA	NA	NA	NA	NA	NA	Ile	Val	FALSE	NA	1	0	0	0	0	0	0	0	0	0	0	0	1	0	0	0	0	0	0	0	0	0	0	0	0	0	0	0	0	0	0	0	0	0	0	0	0	0	0	0	0	0	0	0	0	0	0	0	0	0	0	0	0	0	0	0	0	0	0	0	0	0	0	0	0	0	100	FALSE	FALSE	FALSE	8	0
SEPT10p.Glu378Lys	SEPT10	3.859120575862595e-4	0.00519858598461218	0	0.00115773617275877	NA	NA	NA	NA	NA	NA	NA	NA	Lys	Glu	TRUE	NA	1	0	0	0	0	0	0	0	0	0	0	0	1	0	0	0	0	0	0	0	0	0	0	0	0	0	0	0	0	0	0	0	0	0	0	0	0	0	0	0	0	0	0	0	0	0	0	0	0	0	0	0	0	0	0	0	0	0	0	0	0	0	0	0	0	0	100	FALSE	FALSE	FALSE	8	0
SERINC1p.Ser225Gly	SERINC1	3.859120575862595e-4	0.00519858598461218	0	0.00115773617275877	NA	NA	NA	NA	NA	NA	NA	NA	Gly	Ser	FALSE	NA	1	0	0	0	0	0	0	0	0	0	0	0	1	0	0	0	0	0	0	0	0	0	0	0	0	0	0	0	0	0	0	0	0	0	0	0	0	0	0	0	0	0	0	0	0	0	0	0	0	0	0	0	0	0	0	0	0	0	0	0	0	0	0	0	0	0	100	FALSE	FALSE	FALSE	8	0
SFMBT1p.Pro352Gln	SFMBT1	3.859120575862595e-4	0.00519858598461218	0	0.00115773617275877	NA	NA	NA	NA	NA	NA	NA	NA	Gln	Pro	FALSE	NA	1	0	0	0	0	0	0	0	0	0	0	0	1	0	0	0	0	0	0	0	0	0	0	0	0	0	0	0	0	0	0	0	0	0	0	0	0	0	0	0	0	0	0	0	0	0	0	0	0	0	0	0	0	0	0	0	0	0	0	0	0	0	0	0	0	0	100	FALSE	FALSE	FALSE	8	0
SGTBp.Ser217Asn	SGTB	3.859120575862595e-4	0.00519858598461218	0	0.00115773617275877	NA	NA	NA	NA	NA	NA	NA	NA	Asn	Ser	FALSE	NA	1	0	0	0	0	0	0	0	0	0	0	0	1	0	0	0	0	0	0	0	0	0	0	0	0	0	0	0	0	0	0	0	0	0	0	0	0	0	0	0	0	0	0	0	0	0	0	0	0	0	0	0	0	0	0	0	0	0	0	0	0	0	0	0	0	0	100	FALSE	FALSE	FALSE	8	0
SH3RF3p.Ala15Thr	SH3RF3	3.859120575862595e-4	0.00519858598461218	0	0.00115773617275877	NA	NA	NA	NA	NA	NA	NA	NA	Thr	Ala	TRUE	NA	1	0	0	0	0	0	0	0	0	0	0	0	1	0	0	0	0	0	0	0	0	0	0	0	0	0	0	0	0	0	0	0	0	0	0	0	0	0	0	0	0	0	0	0	0	0	0	0	0	0	0	0	0	0	0	0	0	0	0	0	0	0	0	0	0	0	100	FALSE	FALSE	FALSE	8	0
SIRPAp.Val132Met	SIRPA	3.859120575862595e-4	0.00519858598461218	0	0.00115773617275877	NA	NA	NA	NA	NA	NA	NA	NA	Met	Val	FALSE	2	1	0	0	0	0	0	0	0	0	0	0	0	1	0	0	0	0	0	0	0	0	0	0	0	0	0	0	0	0	0	0	0	0	0	0	0	0	0	0	0	0	0	0	0	0	0	0	0	0	0	0	0	0	0	0	0	0	0	0	0	0	0	0	0	0	0	100	FALSE	FALSE	FALSE	8	0
SIX2p.Gln177Arg	SIX2	3.859120575862595e-4	0.00519858598461218	0	0.00115773617275877	NA	NA	NA	NA	NA	NA	NA	NA	Arg	Gln	TRUE	2	1	0	0	0	0	0	0	0	0	0	0	0	1	0	0	0	0	0	0	0	0	0	0	0	0	0	0	0	0	0	0	0	0	0	0	0	0	0	0	0	0	0	0	0	0	0	0	0	0	0	0	0	0	0	0	0	0	0	0	0	0	0	0	0	0	0	100	FALSE	FALSE	FALSE	8	0
SIp.Val577Gly	SI	3.859120575862595e-4	0.00519858598461218	0	0.00115773617275877	NA	NA	NA	NA	NA	NA	NA	NA	Gly	Val	FALSE	NA	1	0	0	0	0	0	0	0	0	0	0	0	1	0	0	0	0	0	0	0	0	0	0	0	0	0	0	0	0	0	0	0	0	0	0	0	0	0	0	0	0	0	0	0	0	0	0	0	0	0	0	0	0	0	0	0	0	0	0	0	0	0	0	0	0	0	100	FALSE	FALSE	FALSE	8	0
SLC16A14p.Ala460Ser	SLC16A14	3.859120575862595e-4	0.00519858598461218	0	0.00115773617275877	NA	NA	NA	NA	NA	NA	NA	NA	Ser	Ala	TRUE	NA	1	0	0	0	0	0	0	0	0	0	0	0	1	0	0	0	0	0	0	0	0	0	0	0	0	0	0	0	0	0	0	0	0	0	0	0	0	0	0	0	0	0	0	0	0	0	0	0	0	0	0	0	0	0	0	0	0	0	0	0	0	0	0	0	0	0	100	FALSE	FALSE	FALSE	8	0
SLC22A1p.Phe32Leu	SLC22A1	3.859120575862595e-4	0.00519858598461218	0	0.00115773617275877	NA	NA	NA	NA	NA	NA	NA	NA	Leu	Phe	FALSE	NA	1	0	0	0	0	0	0	0	0	0	0	0	1	0	0	0	0	0	0	0	0	0	0	0	0	0	0	0	0	0	0	0	0	0	0	0	0	0	0	0	0	0	0	0	0	0	0	0	0	0	0	0	0	0	0	0	0	0	0	0	0	0	0	0	0	0	100	FALSE	FALSE	FALSE	8	0
SLC25A51p.Thr130Ala	SLC25A51	3.859120575862595e-4	0.00519858598461218	0	0.00115773617275877	NA	NA	NA	NA	NA	NA	NA	NA	Ala	Thr	FALSE	NA	1	0	0	0	0	0	0	0	0	0	0	0	1	0	0	0	0	0	0	0	0	0	0	0	0	0	0	0	0	0	0	0	0	0	0	0	0	0	0	0	0	0	0	0	0	0	0	0	0	0	0	0	0	0	0	0	0	0	0	0	0	0	0	0	0	0	100	FALSE	FALSE	FALSE	8	0
SLC26A10p.Gly428Glu	SLC26A10	3.859120575862595e-4	0.00519858598461218	0	0.00115773617275877	NA	NA	NA	NA	NA	NA	NA	NA	Glu	Gly	FALSE	NA	1	0	0	0	0	0	0	0	0	0	0	0	1	0	0	0	0	0	0	0	0	0	0	0	0	0	0	0	0	0	0	0	0	0	0	0	0	0	0	0	0	0	0	0	0	0	0	0	0	0	0	0	0	0	0	0	0	0	0	0	0	0	0	0	0	0	100	FALSE	FALSE	FALSE	8	0
SLC26A7p.Leu247Met	SLC26A7	3.859120575862595e-4	0.00519858598461218	0	0.00115773617275877	NA	NA	NA	NA	NA	NA	NA	NA	Met	Leu	FALSE	NA	1	0	0	0	0	0	0	0	0	0	0	0	1	0	0	0	0	0	0	0	0	0	0	0	0	0	0	0	0	0	0	0	0	0	0	0	0	0	0	0	0	0	0	0	0	0	0	0	0	0	0	0	0	0	0	0	0	0	0	0	0	0	0	0	0	0	100	FALSE	FALSE	FALSE	8	0
SLC41A1p.Gln367Arg	SLC41A1	3.859120575862595e-4	0.00519858598461218	0	0.00115773617275877	NA	NA	NA	NA	NA	NA	NA	NA	Arg	Gln	TRUE	NA	1	0	0	0	0	0	0	0	0	0	0	0	1	0	0	0	0	0	0	0	0	0	0	0	0	0	0	0	0	0	0	0	0	0	0	0	0	0	0	0	0	0	0	0	0	0	0	0	0	0	0	0	0	0	0	0	0	0	0	0	0	0	0	0	0	0	100	FALSE	FALSE	FALSE	8	0
SLC45A1p.Pro460Leu	SLC45A1	3.859120575862595e-4	0.00519858598461218	0	0.00115773617275877	NA	NA	NA	NA	NA	NA	NA	NA	Leu	Pro	FALSE	NA	1	0	0	0	0	0	0	0	0	0	0	0	1	0	0	0	0	0	0	0	0	0	0	0	0	0	0	0	0	0	0	0	0	0	0	0	0	0	0	0	0	0	0	0	0	0	0	0	0	0	0	0	0	0	0	0	0	0	0	0	0	0	0	0	0	0	100	FALSE	FALSE	FALSE	8	0
SLC9A5p.Ser559Gly	SLC9A5	3.859120575862595e-4	0.00519858598461218	0	0.00115773617275877	NA	NA	NA	NA	NA	NA	NA	NA	Gly	Ser	FALSE	NA	1	0	0	0	0	0	0	0	0	0	0	0	1	0	0	0	0	0	0	0	0	0	0	0	0	0	0	0	0	0	0	0	0	0	0	0	0	0	0	0	0	0	0	0	0	0	0	0	0	0	0	0	0	0	0	0	0	0	0	0	0	0	0	0	0	0	100	FALSE	FALSE	FALSE	8	0
SLC9C1p.Thr819Lys	SLC9C1	3.859120575862595e-4	0.00519858598461218	0	0.00115773617275877	NA	NA	NA	NA	NA	NA	NA	NA	Lys	Thr	TRUE	NA	1	0	0	0	0	0	0	0	0	0	0	0	1	0	0	0	0	0	0	0	0	0	0	0	0	0	0	0	0	0	0	0	0	0	0	0	0	0	0	0	0	0	0	0	0	0	0	0	0	0	0	0	0	0	0	0	0	0	0	0	0	0	0	0	0	0	100	FALSE	FALSE	FALSE	8	0
SMARCD3p.Glu363Gly	SMARCD3	3.859120575862595e-4	0.00519858598461218	0	0.00115773617275877	NA	NA	NA	NA	NA	NA	NA	NA	Gly	Glu	FALSE	NA	1	0	0	0	0	0	0	0	0	0	0	0	1	0	0	0	0	0	0	0	0	0	0	0	0	0	0	0	0	0	0	0	0	0	0	0	0	0	0	0	0	0	0	0	0	0	0	0	0	0	0	0	0	0	0	0	0	0	0	0	0	0	0	0	0	0	100	FALSE	FALSE	FALSE	8	0
SMC4p.Lys857Glu	SMC4	3.859120575862595e-4	0.00519858598461218	0	0.00115773617275877	NA	NA	NA	NA	NA	NA	NA	NA	Glu	Lys	FALSE	NA	1	0	0	0	0	0	0	0	0	0	0	0	1	0	0	0	0	0	0	0	0	0	0	0	0	0	0	0	0	0	0	0	0	0	0	0	0	0	0	0	0	0	0	0	0	0	0	0	0	0	0	0	0	0	0	0	0	0	0	0	0	0	0	0	0	0	100	FALSE	FALSE	FALSE	8	0
SNX24p.Arg103Ter	SNX24	3.859120575862595e-4	0.00519858598461218	0	0.00115773617275877	NA	NA	NA	NA	NA	NA	NA	NA	Ter	Arg	FALSE	NA	1	0	0	0	0	0	0	0	0	0	0	0	1	0	0	0	0	0	0	0	0	0	0	0	0	0	0	0	0	0	0	0	0	0	0	0	0	0	0	0	0	0	0	0	0	0	0	0	0	0	0	0	0	0	0	0	0	0	0	0	0	0	0	0	0	0	100	FALSE	FALSE	FALSE	8	0
SNX2p.Pro513His	SNX2	3.859120575862595e-4	0.00519858598461218	0	0.00115773617275877	NA	NA	NA	NA	NA	NA	NA	NA	His	Pro	TRUE	NA	1	0	0	0	0	0	0	0	0	0	0	0	1	0	0	0	0	0	0	0	0	0	0	0	0	0	0	0	0	0	0	0	0	0	0	0	0	0	0	0	0	0	0	0	0	0	0	0	0	0	0	0	0	0	0	0	0	0	0	0	0	0	0	0	0	0	100	FALSE	FALSE	FALSE	8	0
SNX9p.Arg559Gly	SNX9	3.859120575862595e-4	0.00519858598461218	0	0.00115773617275877	NA	NA	NA	NA	NA	NA	NA	NA	Gly	Arg	FALSE	NA	1	0	0	0	0	0	0	0	0	0	0	0	1	0	0	0	0	0	0	0	0	0	0	0	0	0	0	0	0	0	0	0	0	0	0	0	0	0	0	0	0	0	0	0	0	0	0	0	0	0	0	0	0	0	0	0	0	0	0	0	0	0	0	0	0	0	100	FALSE	FALSE	FALSE	8	0
SOS2p.Ile427Asn	SOS2	3.859120575862595e-4	0.00519858598461218	0	0.00115773617275877	NA	NA	NA	NA	NA	NA	NA	NA	Asn	Ile	FALSE	NA	1	0	0	0	0	0	0	0	0	0	0	0	1	0	0	0	0	0	0	0	0	0	0	0	0	0	0	0	0	0	0	0	0	0	0	0	0	0	0	0	0	0	0	0	0	0	0	0	0	0	0	0	0	0	0	0	0	0	0	0	0	0	0	0	0	0	100	TRUE	FALSE	FALSE	8	0
SPEGp.Val1814Met	SPEG	3.859120575862595e-4	0.00519858598461218	0	0.00115773617275877	NA	NA	NA	NA	NA	NA	NA	NA	Met	Val	FALSE	NA	1	0	0	0	0	0	0	0	0	0	0	0	1	0	0	0	0	0	0	0	0	0	0	0	0	0	0	0	0	0	0	0	0	0	0	0	0	0	0	0	0	0	0	0	0	0	0	0	0	0	0	0	0	0	0	0	0	0	0	0	0	0	0	0	0	0	100	FALSE	FALSE	FALSE	8	0
SPG7p.Asp190Asn	SPG7	3.859120575862595e-4	0.00519858598461218	0	0.00115773617275877	NA	NA	NA	NA	NA	NA	NA	NA	Asn	Asp	FALSE	NA	1	0	0	0	0	0	0	0	0	0	0	0	1	0	0	0	0	0	0	0	0	0	0	0	0	0	0	0	0	0	0	0	0	0	0	0	0	0	0	0	0	0	0	0	0	0	0	0	0	0	0	0	0	0	0	0	0	0	0	0	0	0	0	0	0	0	100	FALSE	FALSE	FALSE	8	0
SPHKAPp.Ser459Gly	SPHKAP	3.859120575862595e-4	0.00519858598461218	0	0.00115773617275877	NA	NA	NA	NA	NA	NA	NA	NA	Gly	Ser	FALSE	NA	1	0	0	0	0	0	0	0	0	0	0	0	1	0	0	0	0	0	0	0	0	0	0	0	0	0	0	0	0	0	0	0	0	0	0	0	0	0	0	0	0	0	0	0	0	0	0	0	0	0	0	0	0	0	0	0	0	0	0	0	0	0	0	0	0	0	100	FALSE	FALSE	FALSE	8	0
SPTBN4p.Ala2527Val	SPTBN4	3.859120575862595e-4	0.00519858598461218	0	0.00115773617275877	NA	NA	NA	NA	NA	NA	NA	NA	Val	Ala	FALSE	NA	1	0	0	0	0	0	0	0	0	0	0	0	1	0	0	0	0	0	0	0	0	0	0	0	0	0	0	0	0	0	0	0	0	0	0	0	0	0	0	0	0	0	0	0	0	0	0	0	0	0	0	0	0	0	0	0	0	0	0	0	0	0	0	0	0	0	100	FALSE	FALSE	FALSE	8	0
SPTBN4p.Lys2030Arg	SPTBN4	3.859120575862595e-4	0.00519858598461218	0	0.00115773617275877	NA	NA	NA	NA	NA	NA	NA	NA	Arg	Lys	TRUE	NA	1	0	0	0	0	0	0	0	0	0	0	0	1	0	0	0	0	0	0	0	0	0	0	0	0	0	0	0	0	0	0	0	0	0	0	0	0	0	0	0	0	0	0	0	0	0	0	0	0	0	0	0	0	0	0	0	0	0	0	0	0	0	0	0	0	0	100	FALSE	FALSE	FALSE	8	0
SWT1p.Asn821Asp	SWT1	3.859120575862595e-4	0.00519858598461218	0	0.00115773617275877	NA	NA	NA	NA	NA	NA	NA	NA	Asp	Asn	FALSE	NA	1	0	0	0	0	0	0	0	0	0	0	0	1	0	0	0	0	0	0	0	0	0	0	0	0	0	0	0	0	0	0	0	0	0	0	0	0	0	0	0	0	0	0	0	0	0	0	0	0	0	0	0	0	0	0	0	0	0	0	0	0	0	0	0	0	0	100	FALSE	FALSE	FALSE	8	0
SYNE1p.Arg7981Gly	SYNE1	3.859120575862595e-4	0.00519858598461218	0	0.00115773617275877	NA	NA	NA	NA	NA	NA	NA	NA	Gly	Arg	FALSE	NA	1	0	0	0	0	0	0	0	0	0	0	0	1	0	0	0	0	0	0	0	0	0	0	0	0	0	0	0	0	0	0	0	0	0	0	0	0	0	0	0	0	0	0	0	0	0	0	0	0	0	0	0	0	0	0	0	0	0	0	0	0	0	0	0	0	0	100	FALSE	FALSE	FALSE	8	0
SYNJ2p.Arg639Cys	SYNJ2	3.859120575862595e-4	0.00519858598461218	0	0.00115773617275877	NA	NA	NA	NA	NA	NA	NA	NA	Cys	Arg	TRUE	NA	1	0	0	0	0	0	0	0	0	0	0	0	1	0	0	0	0	0	0	0	0	0	0	0	0	0	0	0	0	0	0	0	0	0	0	0	0	0	0	0	0	0	0	0	0	0	0	0	0	0	0	0	0	0	0	0	0	0	0	0	0	0	0	0	0	0	100	FALSE	FALSE	FALSE	8	0
SYT12p.Glu183Gly	SYT12	3.859120575862595e-4	0.00519858598461218	0	0.00115773617275877	NA	NA	NA	NA	NA	NA	NA	NA	Gly	Glu	FALSE	NA	1	0	0	0	0	0	0	0	0	0	0	0	1	0	0	0	0	0	0	0	0	0	0	0	0	0	0	0	0	0	0	0	0	0	0	0	0	0	0	0	0	0	0	0	0	0	0	0	0	0	0	0	0	0	0	0	0	0	0	0	0	0	0	0	0	0	100	FALSE	FALSE	FALSE	8	0
TAB2p.Leu487Ile	TAB2	3.859120575862595e-4	0.00519858598461218	0	0.00115773617275877	NA	NA	NA	NA	NA	NA	NA	NA	Ile	Leu	FALSE	NA	1	0	0	0	0	0	0	0	0	0	0	0	1	0	0	0	0	0	0	0	0	0	0	0	0	0	0	0	0	0	0	0	0	0	0	0	0	0	0	0	0	0	0	0	0	0	0	0	0	0	0	0	0	0	0	0	0	0	0	0	0	0	0	0	0	0	100	FALSE	FALSE	FALSE	8	0
TARSL2p.Ala96Gly	TARSL2	3.859120575862595e-4	0.00519858598461218	0	0.00115773617275877	NA	NA	NA	NA	NA	NA	NA	NA	Gly	Ala	FALSE	NA	1	0	0	0	0	0	0	0	0	0	0	0	1	0	0	0	0	0	0	0	0	0	0	0	0	0	0	0	0	0	0	0	0	0	0	0	0	0	0	0	0	0	0	0	0	0	0	0	0	0	0	0	0	0	0	0	0	0	0	0	0	0	0	0	0	0	100	FALSE	FALSE	FALSE	8	0
TARSp.Glu739Lys	TARS	3.859120575862595e-4	0.00519858598461218	0	0.00115773617275877	NA	NA	NA	NA	NA	NA	NA	NA	Lys	Glu	TRUE	NA	1	0	0	0	0	0	0	0	0	0	0	0	1	0	0	0	0	0	0	0	0	0	0	0	0	0	0	0	0	0	0	0	0	0	0	0	0	0	0	0	0	0	0	0	0	0	0	0	0	0	0	0	0	0	0	0	0	0	0	0	0	0	0	0	0	0	100	FALSE	FALSE	FALSE	8	0
TBC1D10Bp.Arg742Leu	TBC1D10B	3.859120575862595e-4	0.00519858598461218	0	0.00115773617275877	NA	NA	NA	NA	NA	NA	NA	NA	Leu	Arg	FALSE	NA	1	0	0	0	0	0	0	0	0	0	0	0	1	0	0	0	0	0	0	0	0	0	0	0	0	0	0	0	0	0	0	0	0	0	0	0	0	0	0	0	0	0	0	0	0	0	0	0	0	0	0	0	0	0	0	0	0	0	0	0	0	0	0	0	0	0	100	FALSE	FALSE	FALSE	8	0
TBC1D14p.Ala570Val	TBC1D14	3.859120575862595e-4	0.00519858598461218	0	0.00115773617275877	NA	NA	NA	NA	NA	NA	NA	NA	Val	Ala	FALSE	NA	1	0	0	0	0	0	0	0	0	0	0	0	1	0	0	0	0	0	0	0	0	0	0	0	0	0	0	0	0	0	0	0	0	0	0	0	0	0	0	0	0	0	0	0	0	0	0	0	0	0	0	0	0	0	0	0	0	0	0	0	0	0	0	0	0	0	100	FALSE	FALSE	FALSE	8	0
TBCELp.Thr142Met	TBCEL	3.859120575862595e-4	0.00519858598461218	0	0.00115773617275877	NA	NA	NA	NA	NA	NA	NA	NA	Met	Thr	FALSE	NA	1	0	0	0	0	0	0	0	0	0	0	0	1	0	0	0	0	0	0	0	0	0	0	0	0	0	0	0	0	0	0	0	0	0	0	0	0	0	0	0	0	0	0	0	0	0	0	0	0	0	0	0	0	0	0	0	0	0	0	0	0	0	0	0	0	0	100	FALSE	FALSE	FALSE	8	0
TCERG1Lp.Trp345Arg	TCERG1L	3.859120575862595e-4	0.00519858598461218	0	0.00115773617275877	NA	NA	NA	NA	NA	NA	NA	NA	Arg	Trp	TRUE	NA	1	0	0	0	0	0	0	0	0	0	0	0	1	0	0	0	0	0	0	0	0	0	0	0	0	0	0	0	0	0	0	0	0	0	0	0	0	0	0	0	0	0	0	0	0	0	0	0	0	0	0	0	0	0	0	0	0	0	0	0	0	0	0	0	0	0	100	FALSE	FALSE	FALSE	8	0
TELO2p.Pro355Leu	TELO2	3.859120575862595e-4	0.00519858598461218	0	0.00115773617275877	NA	NA	NA	NA	NA	NA	NA	NA	Leu	Pro	FALSE	NA	1	0	0	0	0	0	0	0	0	0	0	0	1	0	0	0	0	0	0	0	0	0	0	0	0	0	0	0	0	0	0	0	0	0	0	0	0	0	0	0	0	0	0	0	0	0	0	0	0	0	0	0	0	0	0	0	0	0	0	0	0	0	0	0	0	0	100	FALSE	FALSE	FALSE	8	0
TENM1p.Val1216Ala	TENM1	3.859120575862595e-4	0.00519858598461218	0	0.00115773617275877	NA	NA	NA	NA	NA	NA	NA	NA	Ala	Val	FALSE	NA	1	0	0	0	0	0	0	0	0	0	0	0	1	0	0	0	0	0	0	0	0	0	0	0	0	0	0	0	0	0	0	0	0	0	0	0	0	0	0	0	0	0	0	0	0	0	0	0	0	0	0	0	0	0	0	0	0	0	0	0	0	0	0	0	0	0	100	FALSE	FALSE	FALSE	8	0
TERTp.Gln829Arg	TERT	3.859120575862595e-4	0.00519858598461218	0	0.00115773617275877	NA	NA	NA	NA	NA	NA	NA	NA	Arg	Gln	TRUE	1	1	0	0	0	0	0	0	0	0	0	0	0	1	0	0	0	0	0	0	0	0	0	0	0	0	0	0	0	0	0	0	0	0	0	0	0	0	0	0	0	0	0	0	0	0	0	0	0	0	0	0	0	0	0	0	0	0	0	0	0	0	0	0	0	0	0	100	FALSE	FALSE	FALSE	8	0
TFEBp.Arg465Leu	TFEB	3.859120575862595e-4	0.00519858598461218	0	0.00115773617275877	NA	NA	NA	NA	NA	NA	NA	NA	Leu	Arg	FALSE	1	1	0	0	0	0	0	0	0	0	0	0	0	1	0	0	0	0	0	0	0	0	0	0	0	0	0	0	0	0	0	0	0	0	0	0	0	0	0	0	0	0	0	0	0	0	0	0	0	0	0	0	0	0	0	0	0	0	0	0	0	0	0	0	0	0	0	100	FALSE	FALSE	FALSE	8	0
TGM2p.Thr442Ile	TGM2	3.859120575862595e-4	0.00519858598461218	0	0.00115773617275877	NA	NA	NA	NA	NA	NA	NA	NA	Ile	Thr	FALSE	NA	1	0	0	0	0	0	0	0	0	0	0	0	1	0	0	0	0	0	0	0	0	0	0	0	0	0	0	0	0	0	0	0	0	0	0	0	0	0	0	0	0	0	0	0	0	0	0	0	0	0	0	0	0	0	0	0	0	0	0	0	0	0	0	0	0	0	100	FALSE	FALSE	FALSE	8	0
TLR5p.Glu76Gly	TLR5	3.859120575862595e-4	0.00519858598461218	0	0.00115773617275877	NA	NA	NA	NA	NA	NA	NA	NA	Gly	Glu	FALSE	NA	1	0	0	0	0	0	0	0	0	0	0	0	1	0	0	0	0	0	0	0	0	0	0	0	0	0	0	0	0	0	0	0	0	0	0	0	0	0	0	0	0	0	0	0	0	0	0	0	0	0	0	0	0	0	0	0	0	0	0	0	0	0	0	0	0	0	100	FALSE	FALSE	FALSE	8	0
TMEM132Ap.Arg95Trp	TMEM132A	3.859120575862595e-4	0.00519858598461218	0	0.00115773617275877	NA	NA	NA	NA	NA	NA	NA	NA	Trp	Arg	FALSE	NA	1	0	0	0	0	0	0	0	0	0	0	0	1	0	0	0	0	0	0	0	0	0	0	0	0	0	0	0	0	0	0	0	0	0	0	0	0	0	0	0	0	0	0	0	0	0	0	0	0	0	0	0	0	0	0	0	0	0	0	0	0	0	0	0	0	0	100	FALSE	FALSE	FALSE	8	0
TNRC6Bp.Glu27Lys	TNRC6B	3.859120575862595e-4	0.00519858598461218	0	0.00115773617275877	NA	NA	NA	NA	NA	NA	NA	NA	Lys	Glu	TRUE	NA	1	0	0	0	0	0	0	0	0	0	0	0	1	0	0	0	0	0	0	0	0	0	0	0	0	0	0	0	0	0	0	0	0	0	0	0	0	0	0	0	0	0	0	0	0	0	0	0	0	0	0	0	0	0	0	0	0	0	0	0	0	0	0	0	0	0	100	FALSE	FALSE	FALSE	8	0
TNRC6Cp.Trp655Leu	TNRC6C	3.859120575862595e-4	0.00519858598461218	0	0.00115773617275877	NA	NA	NA	NA	NA	NA	NA	NA	Leu	Trp	FALSE	NA	1	0	0	0	0	0	0	0	0	0	0	0	1	0	0	0	0	0	0	0	0	0	0	0	0	0	0	0	0	0	0	0	0	0	0	0	0	0	0	0	0	0	0	0	0	0	0	0	0	0	0	0	0	0	0	0	0	0	0	0	0	0	0	0	0	0	100	FALSE	FALSE	FALSE	8	0
TRIB1p.Arg184Gln	TRIB1	3.859120575862595e-4	0.00519858598461218	0	0.00115773617275877	NA	NA	NA	NA	NA	NA	NA	NA	Gln	Arg	FALSE	NA	1	0	0	0	0	0	0	0	0	0	0	0	1	0	0	0	0	0	0	0	0	0	0	0	0	0	0	0	0	0	0	0	0	0	0	0	0	0	0	0	0	0	0	0	0	0	0	0	0	0	0	0	0	0	0	0	0	0	0	0	0	0	0	0	0	0	100	FALSE	FALSE	FALSE	8	0
TRIM6-TRIM34p.Cys687Tyr	TRIM6-TRIM34	3.859120575862595e-4	0.00519858598461218	0	0.00115773617275877	NA	NA	NA	NA	NA	NA	NA	NA	Tyr	Cys	TRUE	NA	1	0	0	0	0	0	0	0	0	0	0	0	1	0	0	0	0	0	0	0	0	0	0	0	0	0	0	0	0	0	0	0	0	0	0	0	0	0	0	0	0	0	0	0	0	0	0	0	0	0	0	0	0	0	0	0	0	0	0	0	0	0	0	0	0	0	100	FALSE	FALSE	FALSE	8	0
TRPM3p.Val1296Ala	TRPM3	3.859120575862595e-4	0.00519858598461218	0	0.00115773617275877	NA	NA	NA	NA	NA	NA	NA	NA	Ala	Val	FALSE	NA	1	0	0	0	0	0	0	0	0	0	0	0	1	0	0	0	0	0	0	0	0	0	0	0	0	0	0	0	0	0	0	0	0	0	0	0	0	0	0	0	0	0	0	0	0	0	0	0	0	0	0	0	0	0	0	0	0	0	0	0	0	0	0	0	0	0	100	FALSE	FALSE	FALSE	8	0
TTC37p.Arg1296Ser	TTC37	3.859120575862595e-4	0.00519858598461218	0	0.00115773617275877	NA	NA	NA	NA	NA	NA	NA	NA	Ser	Arg	TRUE	NA	1	0	0	0	0	0	0	0	0	0	0	0	1	0	0	0	0	0	0	0	0	0	0	0	0	0	0	0	0	0	0	0	0	0	0	0	0	0	0	0	0	0	0	0	0	0	0	0	0	0	0	0	0	0	0	0	0	0	0	0	0	0	0	0	0	0	100	FALSE	FALSE	FALSE	8	0
TTNp.Gly3872Ser	TTN	3.859120575862595e-4	0.00519858598461218	0	0.00115773617275877	NA	NA	NA	NA	NA	NA	NA	NA	Ser	Gly	TRUE	NA	1	0	0	0	0	0	0	0	0	0	0	0	1	0	0	0	0	0	0	0	0	0	0	0	0	0	0	0	0	0	0	0	0	0	0	0	0	0	0	0	0	0	0	0	0	0	0	0	0	0	0	0	0	0	0	0	0	0	0	0	0	0	0	0	0	0	100	FALSE	FALSE	FALSE	8	0
UGT2B7p.Pro389Arg	UGT2B7	3.859120575862595e-4	0.00519858598461218	0	0.00115773617275877	NA	NA	NA	NA	NA	NA	NA	NA	Arg	Pro	TRUE	NA	1	0	0	0	0	0	0	0	0	0	0	0	1	0	0	0	0	0	0	0	0	0	0	0	0	0	0	0	0	0	0	0	0	0	0	0	0	0	0	0	0	0	0	0	0	0	0	0	0	0	0	0	0	0	0	0	0	0	0	0	0	0	0	0	0	0	100	FALSE	FALSE	FALSE	8	0
UGT3A1p.Val415Ala	UGT3A1	3.859120575862595e-4	0.00519858598461218	0	0.00115773617275877	NA	NA	NA	NA	NA	NA	NA	NA	Ala	Val	FALSE	NA	1	0	0	0	0	0	0	0	0	0	0	0	1	0	0	0	0	0	0	0	0	0	0	0	0	0	0	0	0	0	0	0	0	0	0	0	0	0	0	0	0	0	0	0	0	0	0	0	0	0	0	0	0	0	0	0	0	0	0	0	0	0	0	0	0	0	100	FALSE	FALSE	FALSE	8	0
VASNp.Glu384Ala	VASN	3.859120575862595e-4	0.00519858598461218	0	0.00115773617275877	NA	NA	NA	NA	NA	NA	NA	NA	Ala	Glu	FALSE	NA	1	0	0	0	0	0	0	0	0	0	0	0	1	0	0	0	0	0	0	0	0	0	0	0	0	0	0	0	0	0	0	0	0	0	0	0	0	0	0	0	0	0	0	0	0	0	0	0	0	0	0	0	0	0	0	0	0	0	0	0	0	0	0	0	0	0	100	FALSE	FALSE	FALSE	8	0
VIPR2p.Ile334Thr	VIPR2	3.859120575862595e-4	0.00519858598461218	0	0.00115773617275877	NA	NA	NA	NA	NA	NA	NA	NA	Thr	Ile	TRUE	NA	1	0	0	0	0	0	0	0	0	0	0	0	1	0	0	0	0	0	0	0	0	0	0	0	0	0	0	0	0	0	0	0	0	0	0	0	0	0	0	0	0	0	0	0	0	0	0	0	0	0	0	0	0	0	0	0	0	0	0	0	0	0	0	0	0	0	100	FALSE	FALSE	FALSE	8	0
VWCEp.Thr464Ser	VWCE	3.859120575862595e-4	0.00519858598461218	0	0.00115773617275877	NA	NA	NA	NA	NA	NA	NA	NA	Ser	Thr	TRUE	NA	1	0	0	0	0	0	0	0	0	0	0	0	1	0	0	0	0	0	0	0	0	0	0	0	0	0	0	0	0	0	0	0	0	0	0	0	0	0	0	0	0	0	0	0	0	0	0	0	0	0	0	0	0	0	0	0	0	0	0	0	0	0	0	0	0	0	100	FALSE	FALSE	FALSE	8	0
WDFY2p.Ser249Cys	WDFY2	3.859120575862595e-4	0.00519858598461218	0	0.00115773617275877	NA	NA	NA	NA	NA	NA	NA	NA	Cys	Ser	TRUE	NA	1	0	0	0	0	0	0	0	0	0	0	0	1	0	0	0	0	0	0	0	0	0	0	0	0	0	0	0	0	0	0	0	0	0	0	0	0	0	0	0	0	0	0	0	0	0	0	0	0	0	0	0	0	0	0	0	0	0	0	0	0	0	0	0	0	0	100	FALSE	FALSE	FALSE	8	0
WT1p.Lys245Ter	WT1	3.859120575862595e-4	0.00519858598461218	0	0.00115773617275877	NA	NA	NA	NA	NA	NA	NA	NA	Ter	Lys	FALSE	1	1	0	0	0	0	0	0	0	0	0	0	0	1	0	0	0	0	0	0	0	0	0	0	0	0	0	0	0	0	0	0	0	0	0	0	0	0	0	0	0	0	0	0	0	0	0	0	0	0	0	0	0	0	0	0	0	0	0	0	0	0	0	0	0	0	0	100	FALSE	FALSE	FALSE	8	0
ZC3H11Ap.Pro341Leu	ZC3H11A	3.859120575862595e-4	0.00519858598461218	0	0.00115773617275877	NA	NA	NA	NA	NA	NA	NA	NA	Leu	Pro	FALSE	NA	1	0	0	0	0	0	0	0	0	0	0	0	1	0	0	0	0	0	0	0	0	0	0	0	0	0	0	0	0	0	0	0	0	0	0	0	0	0	0	0	0	0	0	0	0	0	0	0	0	0	0	0	0	0	0	0	0	0	0	0	0	0	0	0	0	0	100	FALSE	FALSE	FALSE	8	0
ZC3H4p.Arg250Ter	ZC3H4	3.859120575862595e-4	0.00519858598461218	0	0.00115773617275877	NA	NA	NA	NA	NA	NA	NA	NA	Ter	Arg	FALSE	NA	1	0	0	0	0	0	0	0	0	0	0	0	1	0	0	0	0	0	0	0	0	0	0	0	0	0	0	0	0	0	0	0	0	0	0	0	0	0	0	0	0	0	0	0	0	0	0	0	0	0	0	0	0	0	0	0	0	0	0	0	0	0	0	0	0	0	100	FALSE	FALSE	FALSE	8	0
ZFP69p.Glu296Ter	ZFP69	3.859120575862595e-4	0.00519858598461218	0	0.00115773617275877	NA	NA	NA	NA	NA	NA	NA	NA	Ter	Glu	FALSE	NA	1	0	0	0	0	0	0	0	0	0	0	0	1	0	0	0	0	0	0	0	0	0	0	0	0	0	0	0	0	0	0	0	0	0	0	0	0	0	0	0	0	0	0	0	0	0	0	0	0	0	0	0	0	0	0	0	0	0	0	0	0	0	0	0	0	0	100	FALSE	FALSE	FALSE	8	0
ZKSCAN4p.Glu180Asp	ZKSCAN4	3.859120575862595e-4	0.00519858598461218	0	0.00115773617275877	NA	NA	NA	NA	NA	NA	NA	NA	Asp	Glu	FALSE	NA	1	0	0	0	0	0	0	0	0	0	0	0	1	0	0	0	0	0	0	0	0	0	0	0	0	0	0	0	0	0	0	0	0	0	0	0	0	0	0	0	0	0	0	0	0	0	0	0	0	0	0	0	0	0	0	0	0	0	0	0	0	0	0	0	0	0	100	FALSE	FALSE	FALSE	8	0
ZNF117p.Cys83Tyr	ZNF117	3.859120575862595e-4	0.00519858598461218	0	0.00115773617275877	NA	NA	NA	NA	NA	NA	NA	NA	Tyr	Cys	TRUE	NA	1	0	0	0	0	0	0	0	0	0	0	0	1	0	0	0	0	0	0	0	0	0	0	0	0	0	0	0	0	0	0	0	0	0	0	0	0	0	0	0	0	0	0	0	0	0	0	0	0	0	0	0	0	0	0	0	0	0	0	0	0	0	0	0	0	0	100	FALSE	FALSE	FALSE	8	0
ZNF25p.Lys53Ter	ZNF25	3.859120575862595e-4	0.00519858598461218	0	0.00115773617275877	NA	NA	NA	NA	NA	NA	NA	NA	Ter	Lys	FALSE	NA	1	0	0	0	0	0	0	0	0	0	0	0	1	0	0	0	0	0	0	0	0	0	0	0	0	0	0	0	0	0	0	0	0	0	0	0	0	0	0	0	0	0	0	0	0	0	0	0	0	0	0	0	0	0	0	0	0	0	0	0	0	0	0	0	0	0	100	FALSE	FALSE	FALSE	8	0
ZNF404p.Ala335Asp	ZNF404	3.859120575862595e-4	0.00519858598461218	0	0.00115773617275877	NA	NA	NA	NA	NA	NA	NA	NA	Asp	Ala	FALSE	NA	1	0	0	0	0	0	0	0	0	0	0	0	1	0	0	0	0	0	0	0	0	0	0	0	0	0	0	0	0	0	0	0	0	0	0	0	0	0	0	0	0	0	0	0	0	0	0	0	0	0	0	0	0	0	0	0	0	0	0	0	0	0	0	0	0	0	100	FALSE	FALSE	FALSE	8	0
ZNF519p.Arg449Gln	ZNF519	3.859120575862595e-4	0.00519858598461218	0	0.00115773617275877	NA	NA	NA	NA	NA	NA	NA	NA	Gln	Arg	FALSE	NA	1	0	0	0	0	0	0	0	0	0	0	0	1	0	0	0	0	0	0	0	0	0	0	0	0	0	0	0	0	0	0	0	0	0	0	0	0	0	0	0	0	0	0	0	0	0	0	0	0	0	0	0	0	0	0	0	0	0	0	0	0	0	0	0	0	0	100	FALSE	FALSE	FALSE	8	0
ZNF521p.Gly965Arg	ZNF521	3.859120575862595e-4	0.00519858598461218	0	0.00115773617275877	NA	NA	NA	NA	NA	NA	NA	NA	Arg	Gly	TRUE	1	1	0	0	0	0	0	0	0	0	0	0	0	1	0	0	0	0	0	0	0	0	0	0	0	0	0	0	0	0	0	0	0	0	0	0	0	0	0	0	0	0	0	0	0	0	0	0	0	0	0	0	0	0	0	0	0	0	0	0	0	0	0	0	0	0	0	100	FALSE	FALSE	FALSE	8	0
ZNF615p.Met618Leu	ZNF615	3.859120575862595e-4	0.00519858598461218	0	0.00115773617275877	NA	NA	NA	NA	NA	NA	NA	NA	Leu	Met	FALSE	NA	1	0	0	0	0	0	0	0	0	0	0	0	1	0	0	0	0	0	0	0	0	0	0	0	0	0	0	0	0	0	0	0	0	0	0	0	0	0	0	0	0	0	0	0	0	0	0	0	0	0	0	0	0	0	0	0	0	0	0	0	0	0	0	0	0	0	100	FALSE	FALSE	FALSE	8	0
ZNF717p.Tyr786Cys	ZNF717	3.859120575862595e-4	0.00519858598461218	0	0.00115773617275877	NA	NA	NA	NA	NA	NA	NA	NA	Cys	Tyr	TRUE	NA	1	0	0	0	0	0	0	0	0	0	0	0	1	0	0	0	0	0	0	0	0	0	0	0	0	0	0	0	0	0	0	0	0	0	0	0	0	0	0	0	0	0	0	0	0	0	0	0	0	0	0	0	0	0	0	0	0	0	0	0	0	0	0	0	0	0	100	FALSE	FALSE	FALSE	8	0
ZNF750p.Pro12Ala	ZNF750	3.859120575862595e-4	0.00519858598461218	0	0.00115773617275877	NA	NA	NA	NA	NA	NA	NA	NA	Ala	Pro	FALSE	NA	1	0	0	0	0	0	0	0	0	0	0	0	1	0	0	0	0	0	0	0	0	0	0	0	0	0	0	0	0	0	0	0	0	0	0	0	0	0	0	0	0	0	0	0	0	0	0	0	0	0	0	0	0	0	0	0	0	0	0	0	0	0	0	0	0	0	100	FALSE	FALSE	FALSE	8	0
ZNF750p.Pro611His	ZNF750	3.859120575862595e-4	0.00519858598461218	0	0.00115773617275877	NA	NA	NA	NA	NA	NA	NA	NA	His	Pro	TRUE	NA	1	0	0	0	0	0	0	0	0	0	0	0	1	0	0	0	0	0	0	0	0	0	0	0	0	0	0	0	0	0	0	0	0	0	0	0	0	0	0	0	0	0	0	0	0	0	0	0	0	0	0	0	0	0	0	0	0	0	0	0	0	0	0	0	0	0	100	FALSE	FALSE	FALSE	8	0
ZNF775p.Thr428Ala	ZNF775	3.859120575862595e-4	0.00519858598461218	0	0.00115773617275877	NA	NA	NA	NA	NA	NA	NA	NA	Ala	Thr	FALSE	NA	1	0	0	0	0	0	0	0	0	0	0	0	1	0	0	0	0	0	0	0	0	0	0	0	0	0	0	0	0	0	0	0	0	0	0	0	0	0	0	0	0	0	0	0	0	0	0	0	0	0	0	0	0	0	0	0	0	0	0	0	0	0	0	0	0	0	100	FALSE	FALSE	FALSE	8	0
ZNF77p.Ser54Ter	ZNF77	3.859120575862595e-4	0.00519858598461218	0	0.00115773617275877	NA	NA	NA	NA	NA	NA	NA	NA	Ter	Ser	FALSE	NA	1	0	0	0	0	0	0	0	0	0	0	0	1	0	0	0	0	0	0	0	0	0	0	0	0	0	0	0	0	0	0	0	0	0	0	0	0	0	0	0	0	0	0	0	0	0	0	0	0	0	0	0	0	0	0	0	0	0	0	0	0	0	0	0	0	0	100	FALSE	FALSE	FALSE	8	0
ZNF782p.Arg410Ile	ZNF782	3.859120575862595e-4	0.00519858598461218	0	0.00115773617275877	NA	NA	NA	NA	NA	NA	NA	NA	Ile	Arg	FALSE	NA	1	0	0	0	0	0	0	0	0	0	0	0	1	0	0	0	0	0	0	0	0	0	0	0	0	0	0	0	0	0	0	0	0	0	0	0	0	0	0	0	0	0	0	0	0	0	0	0	0	0	0	0	0	0	0	0	0	0	0	0	0	0	0	0	0	0	100	FALSE	FALSE	FALSE	8	0
ZNF835p.Glu88Ala	ZNF835	3.859120575862595e-4	0.00519858598461218	0	0.00115773617275877	NA	NA	NA	NA	NA	NA	NA	NA	Ala	Glu	FALSE	NA	1	0	0	0	0	0	0	0	0	0	0	0	1	0	0	0	0	0	0	0	0	0	0	0	0	0	0	0	0	0	0	0	0	0	0	0	0	0	0	0	0	0	0	0	0	0	0	0	0	0	0	0	0	0	0	0	0	0	0	0	0	0	0	0	0	0	100	FALSE	FALSE	FALSE	8	0
ZNF91p.Ile538Leu	ZNF91	3.859120575862595e-4	0.00519858598461218	0	0.00115773617275877	NA	NA	NA	NA	NA	NA	NA	NA	Leu	Ile	FALSE	NA	1	0	0	0	0	0	0	0	0	0	0	0	1	0	0	0	0	0	0	0	0	0	0	0	0	0	0	0	0	0	0	0	0	0	0	0	0	0	0	0	0	0	0	0	0	0	0	0	0	0	0	0	0	0	0	0	0	0	0	0	0	0	0	0	0	0	100	FALSE	FALSE	FALSE	8	0
ZSWIM8p.Asp119Gly	ZSWIM8	3.859120575862595e-4	0.00519858598461218	0	0.00115773617275877	NA	NA	NA	NA	NA	NA	NA	NA	Gly	Asp	FALSE	NA	1	0	0	0	0	0	0	0	0	0	0	0	1	0	0	0	0	0	0	0	0	0	0	0	0	0	0	0	0	0	0	0	0	0	0	0	0	0	0	0	0	0	0	0	0	0	0	0	0	0	0	0	0	0	0	0	0	0	0	0	0	0	0	0	0	0	100	FALSE	FALSE	FALSE	8	0
ZWINTp.Gln190Leu	ZWINT	3.859120575862595e-4	0.00519858598461218	0	0.00115773617275877	NA	NA	NA	NA	NA	NA	NA	NA	Leu	Gln	FALSE	NA	1	0	0	0	0	0	0	0	0	0	0	0	1	0	0	0	0	0	0	0	0	0	0	0	0	0	0	0	0	0	0	0	0	0	0	0	0	0	0	0	0	0	0	0	0	0	0	0	0	0	0	0	0	0	0	0	0	0	0	0	0	0	0	0	0	0	100	FALSE	FALSE	FALSE	8	0
ZYG11Ap.Pro702Thr	ZYG11A	3.859120575862595e-4	0.00519858598461218	0	0.00115773617275877	NA	NA	NA	NA	NA	NA	NA	NA	Thr	Pro	TRUE	NA	1	0	0	0	0	0	0	0	0	0	0	0	1	0	0	0	0	0	0	0	0	0	0	0	0	0	0	0	0	0	0	0	0	0	0	0	0	0	0	0	0	0	0	0	0	0	0	0	0	0	0	0	0	0	0	0	0	0	0	0	0	0	0	0	0	0	100	FALSE	FALSE	FALSE	8	0
AARDp.Ala88Pro	AARD	3.7272094183755266e-4	0.00519858598461218	0	0.00111816282551265	NA	NA	NA	NA	NA	NA	5.368492110572355e-4	0.009597850081581726	Pro	Ala	FALSE	NA	1	0	0	0	0	0	0	0	0	0	0	0	0	0	0	0	0	0	0	0	0	0	0	0	0	0	0	0	0	0	0	0	0	0	0	0	0	0	0	0	0	0	0	0	0	0	0	0	0	0	0	0	0	0	0	0	0	0	1	0	0	0	0	0	0	0	100	FALSE	FALSE	FALSE	8	0
CFHp.Ser451Pro	CFH	3.7272094183755266e-4	0.00519858598461218	0	0.00111816282551265	NA	NA	NA	NA	NA	NA	5.368492110572355e-4	0.009597850081581726	Pro	Ser	FALSE	NA	1	0	0	0	0	0	0	0	0	0	0	0	0	0	0	0	0	0	0	0	0	0	0	0	0	0	0	0	0	0	0	0	0	0	0	0	0	0	0	0	0	0	0	0	0	0	0	0	0	0	0	0	0	0	0	0	0	0	1	0	0	0	0	0	0	0	100	FALSE	FALSE	FALSE	8	0
DCAF6p.Thr548Pro	DCAF6	3.7272094183755266e-4	0.00519858598461218	0	0.00111816282551265	NA	NA	NA	NA	NA	NA	5.368492110572355e-4	0.009597850081581726	Pro	Thr	FALSE	NA	1	0	0	0	0	0	0	0	0	0	0	0	0	0	0	0	0	0	0	0	0	0	0	0	0	0	0	0	0	0	0	0	0	0	0	0	0	0	0	0	0	0	0	0	0	0	0	0	0	0	0	0	0	0	0	0	0	0	1	0	0	0	0	0	0	0	100	FALSE	FALSE	FALSE	8	0
EFCAB2p.Ser67Pro	EFCAB2	3.7272094183755266e-4	0.00519858598461218	0	0.00111816282551265	NA	NA	NA	NA	NA	NA	5.368492110572355e-4	0.009597850081581726	Pro	Ser	FALSE	NA	1	0	0	0	0	0	0	0	0	0	0	0	0	0	0	0	0	0	0	0	0	0	0	0	0	0	0	0	0	0	0	0	0	0	0	0	0	0	0	0	0	0	0	0	0	0	0	0	0	0	0	0	0	0	0	0	0	0	1	0	0	0	0	0	0	0	100	FALSE	FALSE	FALSE	8	0
FAM159Bp.Leu7Pro	FAM159B	3.7272094183755266e-4	0.00519858598461218	0	0.00111816282551265	NA	NA	NA	NA	NA	NA	5.368492110572355e-4	0.009597850081581726	Pro	Leu	FALSE	NA	1	0	0	0	0	0	0	0	0	0	0	0	0	0	0	0	0	0	0	0	0	0	0	0	0	0	0	0	0	0	0	0	0	0	0	0	0	0	0	0	0	0	0	0	0	0	0	0	0	0	0	0	0	0	0	0	0	0	1	0	0	0	0	0	0	0	100	FALSE	FALSE	FALSE	8	0
FBN1p.Arg1850Pro	FBN1	3.7272094183755266e-4	0.00519858598461218	0	0.00111816282551265	NA	NA	NA	NA	NA	NA	5.368492110572355e-4	0.009597850081581726	Pro	Arg	FALSE	NA	1	0	0	0	0	0	0	0	0	0	0	0	0	0	0	0	0	0	0	0	0	0	0	0	0	0	0	0	0	0	0	0	0	0	0	0	0	0	0	0	0	0	0	0	0	0	0	0	0	0	0	0	0	0	0	0	0	0	1	0	0	0	0	0	0	0	100	FALSE	FALSE	FALSE	8	0
FGD4p.Ala638Pro	FGD4	3.7272094183755266e-4	0.00519858598461218	0	0.00111816282551265	NA	NA	NA	NA	NA	NA	5.368492110572355e-4	0.009597850081581726	Pro	Ala	FALSE	NA	1	0	0	0	0	0	0	0	0	0	0	0	0	0	0	0	0	0	0	0	0	0	0	0	0	0	0	0	0	0	0	0	0	0	0	0	0	0	0	0	0	0	0	0	0	0	0	0	0	0	0	0	0	0	0	0	0	0	1	0	0	0	0	0	0	0	100	FALSE	FALSE	FALSE	8	0
GPATCH8p.Gln274Pro	GPATCH8	3.7272094183755266e-4	0.00519858598461218	0	0.00111816282551265	NA	NA	NA	NA	NA	NA	5.368492110572355e-4	0.009597850081581726	Pro	Gln	FALSE	NA	1	0	0	0	0	0	0	0	0	0	0	0	0	0	0	0	0	0	0	0	0	0	0	0	0	0	0	0	0	0	0	0	0	0	0	0	0	0	0	0	0	0	0	0	0	0	0	0	0	0	0	0	0	0	0	0	0	0	1	0	0	0	0	0	0	0	100	FALSE	FALSE	FALSE	8	0
GSPT2p.Ala108Pro	GSPT2	3.7272094183755266e-4	0.00519858598461218	0	0.00111816282551265	NA	NA	NA	NA	NA	NA	5.368492110572355e-4	0.009597850081581726	Pro	Ala	FALSE	NA	1	0	0	0	0	0	0	0	0	0	0	0	0	0	0	0	0	0	0	0	0	0	0	0	0	0	0	0	0	0	0	0	0	0	0	0	0	0	0	0	0	0	0	0	0	0	0	0	0	0	0	0	0	0	0	0	0	0	1	0	0	0	0	0	0	0	100	FALSE	FALSE	FALSE	8	0
HECTD2p.Gln370Pro	HECTD2	3.7272094183755266e-4	0.00519858598461218	0	0.00111816282551265	NA	NA	NA	NA	NA	NA	5.368492110572355e-4	0.009597850081581726	Pro	Gln	FALSE	NA	1	0	0	0	0	0	0	0	0	0	0	0	0	0	0	0	0	0	0	0	0	0	0	0	0	0	0	0	0	0	0	0	0	0	0	0	0	0	0	0	0	0	0	0	0	0	0	0	0	0	0	0	0	0	0	0	0	0	1	0	0	0	0	0	0	0	100	FALSE	FALSE	FALSE	8	0
ITGA5p.Leu98Pro	ITGA5	3.7272094183755266e-4	0.00519858598461218	0	0.00111816282551265	NA	NA	NA	NA	NA	NA	5.368492110572355e-4	0.009597850081581726	Pro	Leu	FALSE	NA	1	0	0	0	0	0	0	0	0	0	0	0	0	0	0	0	0	0	0	0	0	0	0	0	0	0	0	0	0	0	0	0	0	0	0	0	0	0	0	0	0	0	0	0	0	0	0	0	0	0	0	0	0	0	0	0	0	0	1	0	0	0	0	0	0	0	100	FALSE	FALSE	FALSE	8	0
KLF4p.Thr316Pro	KLF4	3.7272094183755266e-4	0.00519858598461218	0	0.00111816282551265	NA	NA	NA	NA	NA	NA	5.368492110572355e-4	0.009597850081581726	Pro	Thr	FALSE	1	1	0	0	0	0	0	0	0	0	0	0	0	0	0	0	0	0	0	0	0	0	0	0	0	0	0	0	0	0	0	0	0	0	0	0	0	0	0	0	0	0	0	0	0	0	0	0	0	0	0	0	0	0	0	0	0	0	0	1	0	0	0	0	0	0	0	100	FALSE	FALSE	FALSE	8	0
KRTAP13-4p.Arg93Pro	KRTAP13-4	3.7272094183755266e-4	0.00519858598461218	0	0.00111816282551265	NA	NA	NA	NA	NA	NA	5.368492110572355e-4	0.009597850081581726	Pro	Arg	FALSE	NA	1	0	0	0	0	0	0	0	0	0	0	0	0	0	0	0	0	0	0	0	0	0	0	0	0	0	0	0	0	0	0	0	0	0	0	0	0	0	0	0	0	0	0	0	0	0	0	0	0	0	0	0	0	0	0	0	0	0	1	0	0	0	0	0	0	0	100	FALSE	FALSE	FALSE	8	0
LEMD2p.Ala93Pro	LEMD2	3.7272094183755266e-4	0.00519858598461218	0	0.00111816282551265	NA	NA	NA	NA	NA	NA	5.368492110572355e-4	0.009597850081581726	Pro	Ala	FALSE	NA	1	0	0	0	0	0	0	0	0	0	0	0	0	0	0	0	0	0	0	0	0	0	0	0	0	0	0	0	0	0	0	0	0	0	0	0	0	0	0	0	0	0	0	0	0	0	0	0	0	0	0	0	0	0	0	0	0	0	1	0	0	0	0	0	0	0	100	FALSE	FALSE	FALSE	8	0
MROH2Ap.Leu64Pro	MROH2A	3.7272094183755266e-4	0.00519858598461218	0	0.00111816282551265	NA	NA	NA	NA	NA	NA	5.368492110572355e-4	0.009597850081581726	Pro	Leu	FALSE	NA	1	0	0	0	0	0	0	0	0	0	0	0	0	0	0	0	0	0	0	0	0	0	0	0	0	0	0	0	0	0	0	0	0	0	0	0	0	0	0	0	0	0	0	0	0	0	0	0	0	0	0	0	0	0	0	0	0	0	1	0	0	0	0	0	0	0	100	FALSE	FALSE	FALSE	8	0
NTF3p.Ser33Pro	NTF3	3.7272094183755266e-4	0.00519858598461218	0	0.00111816282551265	NA	NA	NA	NA	NA	NA	5.368492110572355e-4	0.009597850081581726	Pro	Ser	FALSE	NA	1	0	0	0	0	0	0	0	0	0	0	0	0	0	0	0	0	0	0	0	0	0	0	0	0	0	0	0	0	0	0	0	0	0	0	0	0	0	0	0	0	0	0	0	0	0	0	0	0	0	0	0	0	0	0	0	0	0	1	0	0	0	0	0	0	0	100	FALSE	FALSE	FALSE	8	0
OCA2p.Leu752Pro	OCA2	3.7272094183755266e-4	0.00519858598461218	0	0.00111816282551265	NA	NA	NA	NA	NA	NA	5.368492110572355e-4	0.009597850081581726	Pro	Leu	FALSE	NA	1	0	0	0	0	0	0	0	0	0	0	0	0	0	0	0	0	0	0	0	0	0	0	0	0	0	0	0	0	0	0	0	0	0	0	0	0	0	0	0	0	0	0	0	0	0	0	0	0	0	0	0	0	0	0	0	0	0	1	0	0	0	0	0	0	0	100	FALSE	FALSE	FALSE	8	0
OR4S1p.Ser208Pro	OR4S1	3.7272094183755266e-4	0.00519858598461218	0	0.00111816282551265	NA	NA	NA	NA	NA	NA	5.368492110572355e-4	0.009597850081581726	Pro	Ser	FALSE	NA	1	0	0	0	0	0	0	0	0	0	0	0	0	0	0	0	0	0	0	0	0	0	0	0	0	0	0	0	0	0	0	0	0	0	0	0	0	0	0	0	0	0	0	0	0	0	0	0	0	0	0	0	0	0	0	0	0	0	1	0	0	0	0	0	0	0	100	FALSE	FALSE	FALSE	8	0
PCGF1p.Leu187Pro	PCGF1	3.7272094183755266e-4	0.00519858598461218	0	0.00111816282551265	NA	NA	NA	NA	NA	NA	5.368492110572355e-4	0.009597850081581726	Pro	Leu	FALSE	NA	1	0	0	0	0	0	0	0	0	0	0	0	0	0	0	0	0	0	0	0	0	0	0	0	0	0	0	0	0	0	0	0	0	0	0	0	0	0	0	0	0	0	0	0	0	0	0	0	0	0	0	0	0	0	0	0	0	0	1	0	0	0	0	0	0	0	100	FALSE	FALSE	FALSE	8	0
PFKFB3p.Ser211Pro	PFKFB3	3.7272094183755266e-4	0.00519858598461218	0	0.00111816282551265	NA	NA	NA	NA	NA	NA	5.368492110572355e-4	0.009597850081581726	Pro	Ser	FALSE	NA	1	0	0	0	0	0	0	0	0	0	0	0	0	0	0	0	0	0	0	0	0	0	0	0	0	0	0	0	0	0	0	0	0	0	0	0	0	0	0	0	0	0	0	0	0	0	0	0	0	0	0	0	0	0	0	0	0	0	1	0	0	0	0	0	0	0	100	FALSE	FALSE	FALSE	8	0
SCNN1Ap.Gln39Pro	SCNN1A	3.7272094183755266e-4	0.00519858598461218	0	0.00111816282551265	NA	NA	NA	NA	NA	NA	5.368492110572355e-4	0.009597850081581726	Pro	Gln	FALSE	NA	1	0	0	0	0	0	0	0	0	0	0	0	0	0	0	0	0	0	0	0	0	0	0	0	0	0	0	0	0	0	0	0	0	0	0	0	0	0	0	0	0	0	0	0	0	0	0	0	0	0	0	0	0	0	0	0	0	0	1	0	0	0	0	0	0	0	100	FALSE	FALSE	FALSE	8	0
SLC25A38p.Leu44Pro	SLC25A38	3.7272094183755266e-4	0.00519858598461218	0	0.00111816282551265	NA	NA	NA	NA	NA	NA	5.368492110572355e-4	0.009597850081581726	Pro	Leu	FALSE	NA	1	0	0	0	0	0	0	0	0	0	0	0	0	0	0	0	0	0	0	0	0	0	0	0	0	0	0	0	0	0	0	0	0	0	0	0	0	0	0	0	0	0	0	0	0	0	0	0	0	0	0	0	0	0	0	0	0	0	1	0	0	0	0	0	0	0	100	FALSE	FALSE	FALSE	8	0
SLCO6A1p.Ser445Pro	SLCO6A1	3.7272094183755266e-4	0.00519858598461218	0	0.00111816282551265	NA	NA	NA	NA	NA	NA	5.368492110572355e-4	0.009597850081581726	Pro	Ser	FALSE	NA	1	0	0	0	0	0	0	0	0	0	0	0	0	0	0	0	0	0	0	0	0	0	0	0	0	0	0	0	0	0	0	0	0	0	0	0	0	0	0	0	0	0	0	0	0	0	0	0	0	0	0	0	0	0	0	0	0	0	1	0	0	0	0	0	0	0	100	FALSE	FALSE	FALSE	8	0
SORL1p.Gln614Pro	SORL1	3.7272094183755266e-4	0.00519858598461218	0	0.00111816282551265	NA	NA	NA	NA	NA	NA	5.368492110572355e-4	0.009597850081581726	Pro	Gln	FALSE	NA	1	0	0	0	0	0	0	0	0	0	0	0	0	0	0	0	0	0	0	0	0	0	0	0	0	0	0	0	0	0	0	0	0	0	0	0	0	0	0	0	0	0	0	0	0	0	0	0	0	0	0	0	0	0	0	0	0	0	1	0	0	0	0	0	0	0	100	FALSE	FALSE	FALSE	8	0
SPDYE2Bp.Ser113Pro	SPDYE2B	3.7272094183755266e-4	0.00519858598461218	0	0.00111816282551265	NA	NA	NA	NA	NA	NA	5.368492110572355e-4	0.009597850081581726	Pro	Ser	FALSE	NA	1	0	0	0	0	0	0	0	0	0	0	0	0	0	0	0	0	0	0	0	0	0	0	0	0	0	0	0	0	0	0	0	0	0	0	0	0	0	0	0	0	0	0	0	0	0	0	0	0	0	0	0	0	0	0	0	0	0	1	0	0	0	0	0	0	0	100	FALSE	FALSE	FALSE	8	0
TDRD5p.Ser495Pro	TDRD5	3.7272094183755266e-4	0.00519858598461218	0	0.00111816282551265	NA	NA	NA	NA	NA	NA	5.368492110572355e-4	0.009597850081581726	Pro	Ser	FALSE	NA	1	0	0	0	0	0	0	0	0	0	0	0	0	0	0	0	0	0	0	0	0	0	0	0	0	0	0	0	0	0	0	0	0	0	0	0	0	0	0	0	0	0	0	0	0	0	0	0	0	0	0	0	0	0	0	0	0	0	1	0	0	0	0	0	0	0	100	FALSE	FALSE	FALSE	8	0
TEKp.Ser3Pro	TEK	3.7272094183755266e-4	0.00519858598461218	0	0.00111816282551265	NA	NA	NA	NA	NA	NA	5.368492110572355e-4	0.009597850081581726	Pro	Ser	FALSE	NA	1	0	0	0	0	0	0	0	0	0	0	0	0	0	0	0	0	0	0	0	0	0	0	0	0	0	0	0	0	0	0	0	0	0	0	0	0	0	0	0	0	0	0	0	0	0	0	0	0	0	0	0	0	0	0	0	0	0	1	0	0	0	0	0	0	0	100	FALSE	FALSE	FALSE	8	0
TYK2p.Ser418Pro	TYK2	3.7272094183755266e-4	0.00519858598461218	0	0.00111816282551265	NA	NA	NA	NA	NA	NA	5.368492110572355e-4	0.009597850081581726	Pro	Ser	FALSE	NA	1	0	0	0	0	0	0	0	0	0	0	0	0	0	0	0	0	0	0	0	0	0	0	0	0	0	0	0	0	0	0	0	0	0	0	0	0	0	0	0	0	0	0	0	0	0	0	0	0	0	0	0	0	0	0	0	0	0	1	0	0	0	0	0	0	0	100	FALSE	FALSE	FALSE	8	0
UFL1p.Ser523Pro	UFL1	3.7272094183755266e-4	0.00519858598461218	0	0.00111816282551265	NA	NA	NA	NA	NA	NA	5.368492110572355e-4	0.009597850081581726	Pro	Ser	FALSE	NA	1	0	0	0	0	0	0	0	0	0	0	0	0	0	0	0	0	0	0	0	0	0	0	0	0	0	0	0	0	0	0	0	0	0	0	0	0	0	0	0	0	0	0	0	0	0	0	0	0	0	0	0	0	0	0	0	0	0	1	0	0	0	0	0	0	0	100	FALSE	FALSE	FALSE	8	0
WDR1p.Ser322Pro	WDR1	3.7272094183755266e-4	0.00519858598461218	0	0.00111816282551265	NA	NA	NA	NA	NA	NA	5.368492110572355e-4	0.009597850081581726	Pro	Ser	FALSE	NA	1	0	0	0	0	0	0	0	0	0	0	0	0	0	0	0	0	0	0	0	0	0	0	0	0	0	0	0	0	0	0	0	0	0	0	0	0	0	0	0	0	0	0	0	0	0	0	0	0	0	0	0	0	0	0	0	0	0	1	0	0	0	0	0	0	0	100	FALSE	FALSE	FALSE	8	0
ZNF732p.Leu545Pro	ZNF732	3.7272094183755266e-4	0.00519858598461218	0	0.00111816282551265	NA	NA	NA	NA	NA	NA	5.368492110572355e-4	0.009597850081581726	Pro	Leu	FALSE	NA	1	0	0	0	0	0	0	0	0	0	0	0	0	0	0	0	0	0	0	0	0	0	0	0	0	0	0	0	0	0	0	0	0	0	0	0	0	0	0	0	0	0	0	0	0	0	0	0	0	0	0	0	0	0	0	0	0	0	1	0	0	0	0	0	0	0	100	FALSE	FALSE	FALSE	8	0
ZNF804Ap.Leu1191Pro	ZNF804A	3.7272094183755266e-4	0.00519858598461218	0	0.00111816282551265	NA	NA	NA	NA	NA	NA	5.368492110572355e-4	0.009597850081581726	Pro	Leu	FALSE	NA	1	0	0	0	0	0	0	0	0	0	0	0	0	0	0	0	0	0	0	0	0	0	0	0	0	0	0	0	0	0	0	0	0	0	0	0	0	0	0	0	0	0	0	0	0	0	0	0	0	0	0	0	0	0	0	0	0	0	1	0	0	0	0	0	0	0	100	FALSE	FALSE	FALSE	8	0
ABCA5p.Ile398Phe	ABCA5	3.7242796419191017e-4	0.00519858598461218	0	0.00111728389257573	NA	NA	NA	NA	NA	NA	5.368492110572355e-4	0.009597850081581726	Phe	Ile	FALSE	NA	1	0	0	0	0	0	0	0	0	0	0	0	0	0	0	0	0	0	0	0	0	0	0	0	0	0	0	0	0	0	0	0	0	0	0	0	0	0	0	0	0	0	0	0	0	0	0	0	0	0	0	0	0	0	0	0	0	0	1	0	0	0	0	0	0	0	100	FALSE	FALSE	FALSE	8	0
ADCY5p.Leu305Phe	ADCY5	3.7242796419191017e-4	0.00519858598461218	0	0.00111728389257573	NA	NA	NA	NA	NA	NA	5.368492110572355e-4	0.009597850081581726	Phe	Leu	FALSE	NA	1	0	0	0	0	0	0	0	0	0	0	0	0	0	0	0	0	0	0	0	0	0	0	0	0	0	0	0	0	0	0	0	0	0	0	0	0	0	0	0	0	0	0	0	0	0	0	0	0	0	0	0	0	0	0	0	0	0	1	0	0	0	0	0	0	0	100	FALSE	FALSE	FALSE	8	0
APOBp.Ile3639Phe	APOB	3.7242796419191017e-4	0.00519858598461218	0	0.00111728389257573	NA	NA	NA	NA	NA	NA	5.368492110572355e-4	0.009597850081581726	Phe	Ile	FALSE	NA	1	0	0	0	0	0	0	0	0	0	0	0	0	0	0	0	0	0	0	0	0	0	0	0	0	0	0	0	0	0	0	0	0	0	0	0	0	0	0	0	0	0	0	0	0	0	0	0	0	0	0	0	0	0	0	0	0	0	1	0	0	0	0	0	0	0	100	FALSE	FALSE	FALSE	8	0
ASCL1p.Leu103Phe	ASCL1	3.7242796419191017e-4	0.00519858598461218	0	0.00111728389257573	NA	NA	NA	NA	NA	NA	5.368492110572355e-4	0.009597850081581726	Phe	Leu	FALSE	NA	1	0	0	0	0	0	0	0	0	0	0	0	0	0	0	0	0	0	0	0	0	0	0	0	0	0	0	0	0	0	0	0	0	0	0	0	0	0	0	0	0	0	0	0	0	0	0	0	0	0	0	0	0	0	0	0	0	0	1	0	0	0	0	0	0	0	100	FALSE	FALSE	FALSE	8	0
ATMINp.Ser77Phe	ATMIN	3.7242796419191017e-4	0.00519858598461218	0	0.00111728389257573	NA	NA	NA	NA	NA	NA	5.368492110572355e-4	0.009597850081581726	Phe	Ser	FALSE	NA	1	0	0	0	0	0	0	0	0	0	0	0	0	0	0	0	0	0	0	0	0	0	0	0	0	0	0	0	0	0	0	0	0	0	0	0	0	0	0	0	0	0	0	0	0	0	0	0	0	0	0	0	0	0	0	0	0	0	1	0	0	0	0	0	0	0	100	FALSE	FALSE	FALSE	8	0
B4GALT5p.Leu230Phe	B4GALT5	3.7242796419191017e-4	0.00519858598461218	0	0.00111728389257573	NA	NA	NA	NA	NA	NA	5.368492110572355e-4	0.009597850081581726	Phe	Leu	FALSE	NA	1	0	0	0	0	0	0	0	0	0	0	0	0	0	0	0	0	0	0	0	0	0	0	0	0	0	0	0	0	0	0	0	0	0	0	0	0	0	0	0	0	0	0	0	0	0	0	0	0	0	0	0	0	0	0	0	0	0	1	0	0	0	0	0	0	0	100	FALSE	FALSE	FALSE	8	0
CEP192p.Val2516Phe	CEP192	3.7242796419191017e-4	0.00519858598461218	0	0.00111728389257573	NA	NA	NA	NA	NA	NA	5.368492110572355e-4	0.009597850081581726	Phe	Val	FALSE	NA	1	0	0	0	0	0	0	0	0	0	0	0	0	0	0	0	0	0	0	0	0	0	0	0	0	0	0	0	0	0	0	0	0	0	0	0	0	0	0	0	0	0	0	0	0	0	0	0	0	0	0	0	0	0	0	0	0	0	1	0	0	0	0	0	0	0	100	FALSE	FALSE	FALSE	8	0
CHD3p.Ser1732Phe	CHD3	3.7242796419191017e-4	0.00519858598461218	0	0.00111728389257573	NA	NA	NA	NA	NA	NA	5.368492110572355e-4	0.009597850081581726	Phe	Ser	FALSE	NA	1	0	0	0	0	0	0	0	0	0	0	0	0	0	0	0	0	0	0	0	0	0	0	0	0	0	0	0	0	0	0	0	0	0	0	0	0	0	0	0	0	0	0	0	0	0	0	0	0	0	0	0	0	0	0	0	0	0	1	0	0	0	0	0	0	0	100	FALSE	FALSE	FALSE	8	0
COPS3p.Ser231Phe	COPS3	3.7242796419191017e-4	0.00519858598461218	0	0.00111728389257573	NA	NA	NA	NA	NA	NA	5.368492110572355e-4	0.009597850081581726	Phe	Ser	FALSE	NA	1	0	0	0	0	0	0	0	0	0	0	0	0	0	0	0	0	0	0	0	0	0	0	0	0	0	0	0	0	0	0	0	0	0	0	0	0	0	0	0	0	0	0	0	0	0	0	0	0	0	0	0	0	0	0	0	0	0	1	0	0	0	0	0	0	0	100	FALSE	FALSE	FALSE	8	0
DHPSp.Tyr42Phe	DHPS	3.7242796419191017e-4	0.00519858598461218	0	0.00111728389257573	NA	NA	NA	NA	NA	NA	5.368492110572355e-4	0.009597850081581726	Phe	Tyr	FALSE	NA	1	0	0	0	0	0	0	0	0	0	0	0	0	0	0	0	0	0	0	0	0	0	0	0	0	0	0	0	0	0	0	0	0	0	0	0	0	0	0	0	0	0	0	0	0	0	0	0	0	0	0	0	0	0	0	0	0	0	1	0	0	0	0	0	0	0	100	FALSE	FALSE	FALSE	8	0
DNAH3p.Ile2164Phe	DNAH3	3.7242796419191017e-4	0.00519858598461218	0	0.00111728389257573	NA	NA	NA	NA	NA	NA	5.368492110572355e-4	0.009597850081581726	Phe	Ile	FALSE	NA	1	0	0	0	0	0	0	0	0	0	0	0	0	0	0	0	0	0	0	0	0	0	0	0	0	0	0	0	0	0	0	0	0	0	0	0	0	0	0	0	0	0	0	0	0	0	0	0	0	0	0	0	0	0	0	0	0	0	1	0	0	0	0	0	0	0	100	FALSE	FALSE	FALSE	8	0
DPPA3p.Leu79Phe	DPPA3	3.7242796419191017e-4	0.00519858598461218	0	0.00111728389257573	NA	NA	NA	NA	NA	NA	5.368492110572355e-4	0.009597850081581726	Phe	Leu	FALSE	NA	1	0	0	0	0	0	0	0	0	0	0	0	0	0	0	0	0	0	0	0	0	0	0	0	0	0	0	0	0	0	0	0	0	0	0	0	0	0	0	0	0	0	0	0	0	0	0	0	0	0	0	0	0	0	0	0	0	0	1	0	0	0	0	0	0	0	100	FALSE	FALSE	FALSE	8	0
DUSP10p.Ser287Phe	DUSP10	3.7242796419191017e-4	0.00519858598461218	0	0.00111728389257573	NA	NA	NA	NA	NA	NA	5.368492110572355e-4	0.009597850081581726	Phe	Ser	FALSE	NA	1	0	0	0	0	0	0	0	0	0	0	0	0	0	0	0	0	0	0	0	0	0	0	0	0	0	0	0	0	0	0	0	0	0	0	0	0	0	0	0	0	0	0	0	0	0	0	0	0	0	0	0	0	0	0	0	0	0	1	0	0	0	0	0	0	0	100	FALSE	FALSE	FALSE	8	0
EREGp.Val133Phe	EREG	3.7242796419191017e-4	0.00519858598461218	0	0.00111728389257573	NA	NA	NA	NA	NA	NA	5.368492110572355e-4	0.009597850081581726	Phe	Val	FALSE	NA	1	0	0	0	0	0	0	0	0	0	0	0	0	0	0	0	0	0	0	0	0	0	0	0	0	0	0	0	0	0	0	0	0	0	0	0	0	0	0	0	0	0	0	0	0	0	0	0	0	0	0	0	0	0	0	0	0	0	1	0	0	0	0	0	0	0	100	FALSE	FALSE	FALSE	8	0
EVI2Bp.Ser214Phe	EVI2B	3.7242796419191017e-4	0.00519858598461218	0	0.00111728389257573	NA	NA	NA	NA	NA	NA	5.368492110572355e-4	0.009597850081581726	Phe	Ser	FALSE	NA	1	0	0	0	0	0	0	0	0	0	0	0	0	0	0	0	0	0	0	0	0	0	0	0	0	0	0	0	0	0	0	0	0	0	0	0	0	0	0	0	0	0	0	0	0	0	0	0	0	0	0	0	0	0	0	0	0	0	1	0	0	0	0	0	0	0	100	FALSE	FALSE	FALSE	8	0
FBXO3p.Val177Phe	FBXO3	3.7242796419191017e-4	0.00519858598461218	0	0.00111728389257573	NA	NA	NA	NA	NA	NA	5.368492110572355e-4	0.009597850081581726	Phe	Val	FALSE	NA	1	0	0	0	0	0	0	0	0	0	0	0	0	0	0	0	0	0	0	0	0	0	0	0	0	0	0	0	0	0	0	0	0	0	0	0	0	0	0	0	0	0	0	0	0	0	0	0	0	0	0	0	0	0	0	0	0	0	1	0	0	0	0	0	0	0	100	FALSE	FALSE	FALSE	8	0
FOLR1p.Tyr150Phe	FOLR1	3.7242796419191017e-4	0.00519858598461218	0	0.00111728389257573	NA	NA	NA	NA	NA	NA	5.368492110572355e-4	0.009597850081581726	Phe	Tyr	FALSE	NA	1	0	0	0	0	0	0	0	0	0	0	0	0	0	0	0	0	0	0	0	0	0	0	0	0	0	0	0	0	0	0	0	0	0	0	0	0	0	0	0	0	0	0	0	0	0	0	0	0	0	0	0	0	0	0	0	0	0	1	0	0	0	0	0	0	0	100	FALSE	FALSE	FALSE	8	0
GAPVD1p.Leu208Phe	GAPVD1	3.7242796419191017e-4	0.00519858598461218	0	0.00111728389257573	NA	NA	NA	NA	NA	NA	5.368492110572355e-4	0.009597850081581726	Phe	Leu	FALSE	NA	1	0	0	0	0	0	0	0	0	0	0	0	0	0	0	0	0	0	0	0	0	0	0	0	0	0	0	0	0	0	0	0	0	0	0	0	0	0	0	0	0	0	0	0	0	0	0	0	0	0	0	0	0	0	0	0	0	0	1	0	0	0	0	0	0	0	100	FALSE	FALSE	FALSE	8	0
GMNNp.Tyr98Phe	GMNN	3.7242796419191017e-4	0.00519858598461218	0	0.00111728389257573	NA	NA	NA	NA	NA	NA	5.368492110572355e-4	0.009597850081581726	Phe	Tyr	FALSE	NA	1	0	0	0	0	0	0	0	0	0	0	0	0	0	0	0	0	0	0	0	0	0	0	0	0	0	0	0	0	0	0	0	0	0	0	0	0	0	0	0	0	0	0	0	0	0	0	0	0	0	0	0	0	0	0	0	0	0	1	0	0	0	0	0	0	0	100	FALSE	FALSE	FALSE	8	0
HCFC1p.Ser1656Phe	HCFC1	3.7242796419191017e-4	0.00519858598461218	0	0.00111728389257573	NA	NA	NA	NA	NA	NA	5.368492110572355e-4	0.009597850081581726	Phe	Ser	FALSE	NA	1	0	0	0	0	0	0	0	0	0	0	0	0	0	0	0	0	0	0	0	0	0	0	0	0	0	0	0	0	0	0	0	0	0	0	0	0	0	0	0	0	0	0	0	0	0	0	0	0	0	0	0	0	0	0	0	0	0	1	0	0	0	0	0	0	0	100	FALSE	FALSE	FALSE	8	0
HEATR6p.Val851Phe	HEATR6	3.7242796419191017e-4	0.00519858598461218	0	0.00111728389257573	NA	NA	NA	NA	NA	NA	5.368492110572355e-4	0.009597850081581726	Phe	Val	FALSE	NA	1	0	0	0	0	0	0	0	0	0	0	0	0	0	0	0	0	0	0	0	0	0	0	0	0	0	0	0	0	0	0	0	0	0	0	0	0	0	0	0	0	0	0	0	0	0	0	0	0	0	0	0	0	0	0	0	0	0	1	0	0	0	0	0	0	0	100	FALSE	FALSE	FALSE	8	0
HEPHp.Leu47Phe	HEPH	3.7242796419191017e-4	0.00519858598461218	0	0.00111728389257573	NA	NA	NA	NA	NA	NA	5.368492110572355e-4	0.009597850081581726	Phe	Leu	FALSE	NA	1	0	0	0	0	0	0	0	0	0	0	0	0	0	0	0	0	0	0	0	0	0	0	0	0	0	0	0	0	0	0	0	0	0	0	0	0	0	0	0	0	0	0	0	0	0	0	0	0	0	0	0	0	0	0	0	0	0	1	0	0	0	0	0	0	0	100	FALSE	FALSE	FALSE	8	0
IQCJ-SCHIP1p.Leu290Phe	IQCJ-SCHIP1	3.7242796419191017e-4	0.00519858598461218	0	0.00111728389257573	NA	NA	NA	NA	NA	NA	5.368492110572355e-4	0.009597850081581726	Phe	Leu	FALSE	NA	1	0	0	0	0	0	0	0	0	0	0	0	0	0	0	0	0	0	0	0	0	0	0	0	0	0	0	0	0	0	0	0	0	0	0	0	0	0	0	0	0	0	0	0	0	0	0	0	0	0	0	0	0	0	0	0	0	0	1	0	0	0	0	0	0	0	100	FALSE	FALSE	FALSE	8	0
KLHL12p.Leu79Phe	KLHL12	3.7242796419191017e-4	0.00519858598461218	0	0.00111728389257573	NA	NA	NA	NA	NA	NA	5.368492110572355e-4	0.009597850081581726	Phe	Leu	FALSE	NA	1	0	0	0	0	0	0	0	0	0	0	0	0	0	0	0	0	0	0	0	0	0	0	0	0	0	0	0	0	0	0	0	0	0	0	0	0	0	0	0	0	0	0	0	0	0	0	0	0	0	0	0	0	0	0	0	0	0	1	0	0	0	0	0	0	0	100	FALSE	FALSE	FALSE	8	0
KRT6Cp.Ser176Phe	KRT6C	3.7242796419191017e-4	0.00519858598461218	0	0.00111728389257573	NA	NA	NA	NA	NA	NA	5.368492110572355e-4	0.009597850081581726	Phe	Ser	FALSE	NA	1	0	0	0	0	0	0	0	0	0	0	0	0	0	0	0	0	0	0	0	0	0	0	0	0	0	0	0	0	0	0	0	0	0	0	0	0	0	0	0	0	0	0	0	0	0	0	0	0	0	0	0	0	0	0	0	0	0	1	0	0	0	0	0	0	0	100	FALSE	FALSE	FALSE	8	0
LCORLp.Leu106Phe	LCORL	3.7242796419191017e-4	0.00519858598461218	0	0.00111728389257573	NA	NA	NA	NA	NA	NA	5.368492110572355e-4	0.009597850081581726	Phe	Leu	FALSE	NA	1	0	0	0	0	0	0	0	0	0	0	0	0	0	0	0	0	0	0	0	0	0	0	0	0	0	0	0	0	0	0	0	0	0	0	0	0	0	0	0	0	0	0	0	0	0	0	0	0	0	0	0	0	0	0	0	0	0	1	0	0	0	0	0	0	0	100	FALSE	FALSE	FALSE	8	0
LETMD1p.Ser342Phe	LETMD1	3.7242796419191017e-4	0.00519858598461218	0	0.00111728389257573	NA	NA	NA	NA	NA	NA	5.368492110572355e-4	0.009597850081581726	Phe	Ser	FALSE	NA	1	0	0	0	0	0	0	0	0	0	0	0	0	0	0	0	0	0	0	0	0	0	0	0	0	0	0	0	0	0	0	0	0	0	0	0	0	0	0	0	0	0	0	0	0	0	0	0	0	0	0	0	0	0	0	0	0	0	1	0	0	0	0	0	0	0	100	FALSE	FALSE	FALSE	8	0
MUC8p.Ser75Phe	MUC8	3.7242796419191017e-4	0.00519858598461218	0	0.00111728389257573	NA	NA	NA	NA	NA	NA	5.368492110572355e-4	0.009597850081581726	Phe	Ser	FALSE	NA	1	0	0	0	0	0	0	0	0	0	0	0	0	0	0	0	0	0	0	0	0	0	0	0	0	0	0	0	0	0	0	0	0	0	0	0	0	0	0	0	0	0	0	0	0	0	0	0	0	0	0	0	0	0	0	0	0	0	1	0	0	0	0	0	0	0	100	FALSE	FALSE	FALSE	8	0
MYT1Lp.Cys954Phe	MYT1L	3.7242796419191017e-4	0.00519858598461218	0	0.00111728389257573	NA	NA	NA	NA	NA	NA	5.368492110572355e-4	0.009597850081581726	Phe	Cys	FALSE	NA	1	0	0	0	0	0	0	0	0	0	0	0	0	0	0	0	0	0	0	0	0	0	0	0	0	0	0	0	0	0	0	0	0	0	0	0	0	0	0	0	0	0	0	0	0	0	0	0	0	0	0	0	0	0	0	0	0	0	1	0	0	0	0	0	0	0	100	FALSE	FALSE	FALSE	8	0
NUP188p.Ser591Phe	NUP188	3.7242796419191017e-4	0.00519858598461218	0	0.00111728389257573	NA	NA	NA	NA	NA	NA	5.368492110572355e-4	0.009597850081581726	Phe	Ser	FALSE	NA	1	0	0	0	0	0	0	0	0	0	0	0	0	0	0	0	0	0	0	0	0	0	0	0	0	0	0	0	0	0	0	0	0	0	0	0	0	0	0	0	0	0	0	0	0	0	0	0	0	0	0	0	0	0	0	0	0	0	1	0	0	0	0	0	0	0	100	FALSE	FALSE	FALSE	8	0
OPTCp.Ser191Phe	OPTC	3.7242796419191017e-4	0.00519858598461218	0	0.00111728389257573	NA	NA	NA	NA	NA	NA	5.368492110572355e-4	0.009597850081581726	Phe	Ser	FALSE	NA	1	0	0	0	0	0	0	0	0	0	0	0	0	0	0	0	0	0	0	0	0	0	0	0	0	0	0	0	0	0	0	0	0	0	0	0	0	0	0	0	0	0	0	0	0	0	0	0	0	0	0	0	0	0	0	0	0	0	1	0	0	0	0	0	0	0	100	FALSE	FALSE	FALSE	8	0
OR6C2p.Cys211Phe	OR6C2	3.7242796419191017e-4	0.00519858598461218	0	0.00111728389257573	NA	NA	NA	NA	NA	NA	5.368492110572355e-4	0.009597850081581726	Phe	Cys	FALSE	NA	1	0	0	0	0	0	0	0	0	0	0	0	0	0	0	0	0	0	0	0	0	0	0	0	0	0	0	0	0	0	0	0	0	0	0	0	0	0	0	0	0	0	0	0	0	0	0	0	0	0	0	0	0	0	0	0	0	0	1	0	0	0	0	0	0	0	100	FALSE	FALSE	FALSE	8	0
PBX3p.Ser139Phe	PBX3	3.7242796419191017e-4	0.00519858598461218	0	0.00111728389257573	NA	NA	NA	NA	NA	NA	5.368492110572355e-4	0.009597850081581726	Phe	Ser	FALSE	NA	1	0	0	0	0	0	0	0	0	0	0	0	0	0	0	0	0	0	0	0	0	0	0	0	0	0	0	0	0	0	0	0	0	0	0	0	0	0	0	0	0	0	0	0	0	0	0	0	0	0	0	0	0	0	0	0	0	0	1	0	0	0	0	0	0	0	100	FALSE	FALSE	FALSE	8	0
PCCBp.Ile225Phe	PCCB	3.7242796419191017e-4	0.00519858598461218	0	0.00111728389257573	NA	NA	NA	NA	NA	NA	5.368492110572355e-4	0.009597850081581726	Phe	Ile	FALSE	NA	1	0	0	0	0	0	0	0	0	0	0	0	0	0	0	0	0	0	0	0	0	0	0	0	0	0	0	0	0	0	0	0	0	0	0	0	0	0	0	0	0	0	0	0	0	0	0	0	0	0	0	0	0	0	0	0	0	0	1	0	0	0	0	0	0	0	100	FALSE	FALSE	FALSE	8	0
PCDHA3p.Ser143Phe	PCDHA3	3.7242796419191017e-4	0.00519858598461218	0	0.00111728389257573	NA	NA	NA	NA	NA	NA	5.368492110572355e-4	0.009597850081581726	Phe	Ser	FALSE	NA	1	0	0	0	0	0	0	0	0	0	0	0	0	0	0	0	0	0	0	0	0	0	0	0	0	0	0	0	0	0	0	0	0	0	0	0	0	0	0	0	0	0	0	0	0	0	0	0	0	0	0	0	0	0	0	0	0	0	1	0	0	0	0	0	0	0	100	FALSE	FALSE	FALSE	8	0
PIBF1p.Leu245Phe	PIBF1	3.7242796419191017e-4	0.00519858598461218	0	0.00111728389257573	NA	NA	NA	NA	NA	NA	5.368492110572355e-4	0.009597850081581726	Phe	Leu	FALSE	NA	1	0	0	0	0	0	0	0	0	0	0	0	0	0	0	0	0	0	0	0	0	0	0	0	0	0	0	0	0	0	0	0	0	0	0	0	0	0	0	0	0	0	0	0	0	0	0	0	0	0	0	0	0	0	0	0	0	0	1	0	0	0	0	0	0	0	100	FALSE	FALSE	FALSE	8	0
PIP5K1Cp.Leu147Phe	PIP5K1C	3.7242796419191017e-4	0.00519858598461218	0	0.00111728389257573	NA	NA	NA	NA	NA	NA	5.368492110572355e-4	0.009597850081581726	Phe	Leu	FALSE	NA	1	0	0	0	0	0	0	0	0	0	0	0	0	0	0	0	0	0	0	0	0	0	0	0	0	0	0	0	0	0	0	0	0	0	0	0	0	0	0	0	0	0	0	0	0	0	0	0	0	0	0	0	0	0	0	0	0	0	1	0	0	0	0	0	0	0	100	FALSE	FALSE	FALSE	8	0
PRKCHp.Ser675Phe	PRKCH	3.7242796419191017e-4	0.00519858598461218	0	0.00111728389257573	NA	NA	NA	NA	NA	NA	5.368492110572355e-4	0.009597850081581726	Phe	Ser	FALSE	NA	1	0	0	0	0	0	0	0	0	0	0	0	0	0	0	0	0	0	0	0	0	0	0	0	0	0	0	0	0	0	0	0	0	0	0	0	0	0	0	0	0	0	0	0	0	0	0	0	0	0	0	0	0	0	0	0	0	0	1	0	0	0	0	0	0	0	100	FALSE	FALSE	FALSE	8	0
PTPRN2p.Ser633Phe	PTPRN2	3.7242796419191017e-4	0.00519858598461218	0	0.00111728389257573	NA	NA	NA	NA	NA	NA	5.368492110572355e-4	0.009597850081581726	Phe	Ser	FALSE	NA	1	0	0	0	0	0	0	0	0	0	0	0	0	0	0	0	0	0	0	0	0	0	0	0	0	0	0	0	0	0	0	0	0	0	0	0	0	0	0	0	0	0	0	0	0	0	0	0	0	0	0	0	0	0	0	0	0	0	1	0	0	0	0	0	0	0	100	FALSE	FALSE	FALSE	8	0
RAB18p.Ser144Phe	RAB18	3.7242796419191017e-4	0.00519858598461218	0	0.00111728389257573	NA	NA	NA	NA	NA	NA	5.368492110572355e-4	0.009597850081581726	Phe	Ser	FALSE	NA	1	0	0	0	0	0	0	0	0	0	0	0	0	0	0	0	0	0	0	0	0	0	0	0	0	0	0	0	0	0	0	0	0	0	0	0	0	0	0	0	0	0	0	0	0	0	0	0	0	0	0	0	0	0	0	0	0	0	1	0	0	0	0	0	0	0	100	FALSE	FALSE	FALSE	8	0
RDH8p.Leu196Phe	RDH8	3.7242796419191017e-4	0.00519858598461218	0	0.00111728389257573	NA	NA	NA	NA	NA	NA	5.368492110572355e-4	0.009597850081581726	Phe	Leu	FALSE	NA	1	0	0	0	0	0	0	0	0	0	0	0	0	0	0	0	0	0	0	0	0	0	0	0	0	0	0	0	0	0	0	0	0	0	0	0	0	0	0	0	0	0	0	0	0	0	0	0	0	0	0	0	0	0	0	0	0	0	1	0	0	0	0	0	0	0	100	FALSE	FALSE	FALSE	8	0
RFKp.Leu115Phe	RFK	3.7242796419191017e-4	0.00519858598461218	0	0.00111728389257573	NA	NA	NA	NA	NA	NA	5.368492110572355e-4	0.009597850081581726	Phe	Leu	FALSE	NA	1	0	0	0	0	0	0	0	0	0	0	0	0	0	0	0	0	0	0	0	0	0	0	0	0	0	0	0	0	0	0	0	0	0	0	0	0	0	0	0	0	0	0	0	0	0	0	0	0	0	0	0	0	0	0	0	0	0	1	0	0	0	0	0	0	0	100	FALSE	FALSE	FALSE	8	0
SACSp.Leu3707Phe	SACS	3.7242796419191017e-4	0.00519858598461218	0	0.00111728389257573	NA	NA	NA	NA	NA	NA	5.368492110572355e-4	0.009597850081581726	Phe	Leu	FALSE	NA	1	0	0	0	0	0	0	0	0	0	0	0	0	0	0	0	0	0	0	0	0	0	0	0	0	0	0	0	0	0	0	0	0	0	0	0	0	0	0	0	0	0	0	0	0	0	0	0	0	0	0	0	0	0	0	0	0	0	1	0	0	0	0	0	0	0	100	FALSE	FALSE	FALSE	8	0
SHANK3p.Ser1141Phe	SHANK3	3.7242796419191017e-4	0.00519858598461218	0	0.00111728389257573	NA	NA	NA	NA	NA	NA	5.368492110572355e-4	0.009597850081581726	Phe	Ser	FALSE	NA	1	0	0	0	0	0	0	0	0	0	0	0	0	0	0	0	0	0	0	0	0	0	0	0	0	0	0	0	0	0	0	0	0	0	0	0	0	0	0	0	0	0	0	0	0	0	0	0	0	0	0	0	0	0	0	0	0	0	1	0	0	0	0	0	0	0	100	FALSE	FALSE	FALSE	8	0
SHROOM1p.Leu623Phe	SHROOM1	3.7242796419191017e-4	0.00519858598461218	0	0.00111728389257573	NA	NA	NA	NA	NA	NA	5.368492110572355e-4	0.009597850081581726	Phe	Leu	FALSE	NA	1	0	0	0	0	0	0	0	0	0	0	0	0	0	0	0	0	0	0	0	0	0	0	0	0	0	0	0	0	0	0	0	0	0	0	0	0	0	0	0	0	0	0	0	0	0	0	0	0	0	0	0	0	0	0	0	0	0	1	0	0	0	0	0	0	0	100	FALSE	FALSE	FALSE	8	0
SLC35F3p.Leu145Phe	SLC35F3	3.7242796419191017e-4	0.00519858598461218	0	0.00111728389257573	NA	NA	NA	NA	NA	NA	5.368492110572355e-4	0.009597850081581726	Phe	Leu	FALSE	NA	1	0	0	0	0	0	0	0	0	0	0	0	0	0	0	0	0	0	0	0	0	0	0	0	0	0	0	0	0	0	0	0	0	0	0	0	0	0	0	0	0	0	0	0	0	0	0	0	0	0	0	0	0	0	0	0	0	0	1	0	0	0	0	0	0	0	100	FALSE	FALSE	FALSE	8	0
SRSF1p.Ile190Phe	SRSF1	3.7242796419191017e-4	0.00519858598461218	0	0.00111728389257573	NA	NA	NA	NA	NA	NA	5.368492110572355e-4	0.009597850081581726	Phe	Ile	FALSE	NA	1	0	0	0	0	0	0	0	0	0	0	0	0	0	0	0	0	0	0	0	0	0	0	0	0	0	0	0	0	0	0	0	0	0	0	0	0	0	0	0	0	0	0	0	0	0	0	0	0	0	0	0	0	0	0	0	0	0	1	0	0	0	0	0	0	0	100	FALSE	FALSE	FALSE	8	0
SYT14p.Asp265Phe	SYT14	3.7242796419191017e-4	0.00519858598461218	0	0.00111728389257573	NA	NA	NA	NA	NA	NA	5.368492110572355e-4	0.009597850081581726	Phe	Asp	FALSE	NA	1	0	0	0	0	0	0	0	0	0	0	0	0	0	0	0	0	0	0	0	0	0	0	0	0	0	0	0	0	0	0	0	0	0	0	0	0	0	0	0	0	0	0	0	0	0	0	0	0	0	0	0	0	0	0	0	0	0	1	0	0	0	0	0	0	0	100	FALSE	FALSE	FALSE	8	0
TLE4p.Ser298Phe	TLE4	3.7242796419191017e-4	0.00519858598461218	0	0.00111728389257573	NA	NA	NA	NA	NA	NA	5.368492110572355e-4	0.009597850081581726	Phe	Ser	FALSE	NA	1	0	0	0	0	0	0	0	0	0	0	0	0	0	0	0	0	0	0	0	0	0	0	0	0	0	0	0	0	0	0	0	0	0	0	0	0	0	0	0	0	0	0	0	0	0	0	0	0	0	0	0	0	0	0	0	0	0	1	0	0	0	0	0	0	0	100	FALSE	TRUE	FALSE	8	0
TMEM99p.Cys99Phe	TMEM99	3.7242796419191017e-4	0.00519858598461218	0	0.00111728389257573	NA	NA	NA	NA	NA	NA	5.368492110572355e-4	0.009597850081581726	Phe	Cys	FALSE	NA	1	0	0	0	0	0	0	0	0	0	0	0	0	0	0	0	0	0	0	0	0	0	0	0	0	0	0	0	0	0	0	0	0	0	0	0	0	0	0	0	0	0	0	0	0	0	0	0	0	0	0	0	0	0	0	0	0	0	1	0	0	0	0	0	0	0	100	FALSE	FALSE	FALSE	8	0
VPS33Ap.Ser133Phe	VPS33A	3.7242796419191017e-4	0.00519858598461218	0	0.00111728389257573	NA	NA	NA	NA	NA	NA	5.368492110572355e-4	0.009597850081581726	Phe	Ser	FALSE	NA	1	0	0	0	0	0	0	0	0	0	0	0	0	0	0	0	0	0	0	0	0	0	0	0	0	0	0	0	0	0	0	0	0	0	0	0	0	0	0	0	0	0	0	0	0	0	0	0	0	0	0	0	0	0	0	0	0	0	1	0	0	0	0	0	0	0	100	FALSE	FALSE	FALSE	8	0
WFIKKN2p.Leu504Phe	WFIKKN2	3.7242796419191017e-4	0.00519858598461218	0	0.00111728389257573	NA	NA	NA	NA	NA	NA	5.368492110572355e-4	0.009597850081581726	Phe	Leu	FALSE	NA	1	0	0	0	0	0	0	0	0	0	0	0	0	0	0	0	0	0	0	0	0	0	0	0	0	0	0	0	0	0	0	0	0	0	0	0	0	0	0	0	0	0	0	0	0	0	0	0	0	0	0	0	0	0	0	0	0	0	1	0	0	0	0	0	0	0	100	FALSE	FALSE	FALSE	8	0
ZNF208p.Tyr954Phe	ZNF208	3.7242796419191017e-4	0.00519858598461218	0	0.00111728389257573	NA	NA	NA	NA	NA	NA	5.368492110572355e-4	0.009597850081581726	Phe	Tyr	FALSE	NA	1	0	0	0	0	0	0	0	0	0	0	0	0	0	0	0	0	0	0	0	0	0	0	0	0	0	0	0	0	0	0	0	0	0	0	0	0	0	0	0	0	0	0	0	0	0	0	0	0	0	0	0	0	0	0	0	0	0	1	0	0	0	0	0	0	0	100	FALSE	FALSE	FALSE	8	0
A1CFp.Arg65Ter	A1CF	3.724277379483435e-4	0.00519858598461218	0	0.00111728321384503	NA	NA	NA	NA	NA	NA	5.368492110572355e-4	0.009597850081581726	Ter	Arg	FALSE	2	1	0	0	0	0	0	0	0	0	0	0	0	0	0	0	0	0	0	0	0	0	0	0	0	0	0	0	0	0	0	0	0	0	0	0	0	0	0	0	0	0	0	0	0	0	0	0	0	0	0	0	0	0	0	0	0	0	0	1	0	0	0	0	0	0	0	100	FALSE	FALSE	FALSE	8	0
A2ML1p.Asn1382Lys	A2ML1	3.724277379483435e-4	0.00519858598461218	0	0.00111728321384503	NA	NA	NA	NA	NA	NA	5.368492110572355e-4	0.009597850081581726	Lys	Asn	TRUE	NA	1	0	0	0	0	0	0	0	0	0	0	0	0	0	0	0	0	0	0	0	0	0	0	0	0	0	0	0	0	0	0	0	0	0	0	0	0	0	0	0	0	0	0	0	0	0	0	0	0	0	0	0	0	0	0	0	0	0	1	0	0	0	0	0	0	0	100	FALSE	FALSE	FALSE	8	0
ABCA10p.Trp1293Cys	ABCA10	3.724277379483435e-4	0.00519858598461218	0	0.00111728321384503	NA	NA	NA	NA	NA	NA	5.368492110572355e-4	0.009597850081581726	Cys	Trp	TRUE	NA	1	0	0	0	0	0	0	0	0	0	0	0	0	0	0	0	0	0	0	0	0	0	0	0	0	0	0	0	0	0	0	0	0	0	0	0	0	0	0	0	0	0	0	0	0	0	0	0	0	0	0	0	0	0	0	0	0	0	1	0	0	0	0	0	0	0	100	FALSE	FALSE	FALSE	8	0
ABCA12p.Ser2418Thr	ABCA12	3.724277379483435e-4	0.00519858598461218	0	0.00111728321384503	NA	NA	NA	NA	NA	NA	5.368492110572355e-4	0.009597850081581726	Thr	Ser	TRUE	NA	1	0	0	0	0	0	0	0	0	0	0	0	0	0	0	0	0	0	0	0	0	0	0	0	0	0	0	0	0	0	0	0	0	0	0	0	0	0	0	0	0	0	0	0	0	0	0	0	0	0	0	0	0	0	0	0	0	0	1	0	0	0	0	0	0	0	100	FALSE	FALSE	FALSE	8	0
ABCA2p.Asp535His	ABCA2	3.724277379483435e-4	0.00519858598461218	0	0.00111728321384503	NA	NA	NA	NA	NA	NA	5.368492110572355e-4	0.009597850081581726	His	Asp	TRUE	NA	1	0	0	0	0	0	0	0	0	0	0	0	0	0	0	0	0	0	0	0	0	0	0	0	0	0	0	0	0	0	0	0	0	0	0	0	0	0	0	0	0	0	0	0	0	0	0	0	0	0	0	0	0	0	0	0	0	0	1	0	0	0	0	0	0	0	100	FALSE	FALSE	FALSE	8	0
ABCA2p.Gly551Ser	ABCA2	3.724277379483435e-4	0.00519858598461218	0	0.00111728321384503	NA	NA	NA	NA	NA	NA	5.368492110572355e-4	0.009597850081581726	Ser	Gly	TRUE	NA	1	0	0	0	0	0	0	0	0	0	0	0	0	0	0	0	0	0	0	0	0	0	0	0	0	0	0	0	0	0	0	0	0	0	0	0	0	0	0	0	0	0	0	0	0	0	0	0	0	0	0	0	0	0	0	0	0	0	1	0	0	0	0	0	0	0	100	FALSE	FALSE	FALSE	8	0
ABCA2p.Val874Met	ABCA2	3.724277379483435e-4	0.00519858598461218	0	0.00111728321384503	NA	NA	NA	NA	NA	NA	5.368492110572355e-4	0.009597850081581726	Met	Val	FALSE	NA	1	0	0	0	0	0	0	0	0	0	0	0	0	0	0	0	0	0	0	0	0	0	0	0	0	0	0	0	0	0	0	0	0	0	0	0	0	0	0	0	0	0	0	0	0	0	0	0	0	0	0	0	0	0	0	0	0	0	1	0	0	0	0	0	0	0	100	FALSE	FALSE	FALSE	8	0
ABCA5p.Glu675Ter	ABCA5	3.724277379483435e-4	0.00519858598461218	0	0.00111728321384503	NA	NA	NA	NA	NA	NA	5.368492110572355e-4	0.009597850081581726	Ter	Glu	FALSE	NA	1	0	0	0	0	0	0	0	0	0	0	0	0	0	0	0	0	0	0	0	0	0	0	0	0	0	0	0	0	0	0	0	0	0	0	0	0	0	0	0	0	0	0	0	0	0	0	0	0	0	0	0	0	0	0	0	0	0	1	0	0	0	0	0	0	0	100	FALSE	FALSE	FALSE	8	0
ABCC1p.Arg1142His	ABCC1	3.724277379483435e-4	0.00519858598461218	0	0.00111728321384503	NA	NA	NA	NA	NA	NA	5.368492110572355e-4	0.009597850081581726	His	Arg	TRUE	NA	1	0	0	0	0	0	0	0	0	0	0	0	0	0	0	0	0	0	0	0	0	0	0	0	0	0	0	0	0	0	0	0	0	0	0	0	0	0	0	0	0	0	0	0	0	0	0	0	0	0	0	0	0	0	0	0	0	0	1	0	0	0	0	0	0	0	100	FALSE	FALSE	FALSE	8	0
ABCC1p.Asp1365Asn	ABCC1	3.724277379483435e-4	0.00519858598461218	0	0.00111728321384503	NA	NA	NA	NA	NA	NA	5.368492110572355e-4	0.009597850081581726	Asn	Asp	FALSE	NA	1	0	0	0	0	0	0	0	0	0	0	0	0	0	0	0	0	0	0	0	0	0	0	0	0	0	0	0	0	0	0	0	0	0	0	0	0	0	0	0	0	0	0	0	0	0	0	0	0	0	0	0	0	0	0	0	0	0	1	0	0	0	0	0	0	0	100	FALSE	FALSE	FALSE	8	0
ABCF3p.Glu410Gln	ABCF3	3.724277379483435e-4	0.00519858598461218	0	0.00111728321384503	NA	NA	NA	NA	NA	NA	5.368492110572355e-4	0.009597850081581726	Gln	Glu	FALSE	NA	1	0	0	0	0	0	0	0	0	0	0	0	0	0	0	0	0	0	0	0	0	0	0	0	0	0	0	0	0	0	0	0	0	0	0	0	0	0	0	0	0	0	0	0	0	0	0	0	0	0	0	0	0	0	0	0	0	0	1	0	0	0	0	0	0	0	100	FALSE	FALSE	FALSE	8	0
ABHD13p.Glu170Ter	ABHD13	3.724277379483435e-4	0.00519858598461218	0	0.00111728321384503	NA	NA	NA	NA	NA	NA	5.368492110572355e-4	0.009597850081581726	Ter	Glu	FALSE	NA	1	0	0	0	0	0	0	0	0	0	0	0	0	0	0	0	0	0	0	0	0	0	0	0	0	0	0	0	0	0	0	0	0	0	0	0	0	0	0	0	0	0	0	0	0	0	0	0	0	0	0	0	0	0	0	0	0	0	1	0	0	0	0	0	0	0	100	FALSE	FALSE	FALSE	8	0
ABHD17Cp.Ala242Ser	ABHD17C	3.724277379483435e-4	0.00519858598461218	0	0.00111728321384503	NA	NA	NA	NA	NA	NA	5.368492110572355e-4	0.009597850081581726	Ser	Ala	TRUE	NA	1	0	0	0	0	0	0	0	0	0	0	0	0	0	0	0	0	0	0	0	0	0	0	0	0	0	0	0	0	0	0	0	0	0	0	0	0	0	0	0	0	0	0	0	0	0	0	0	0	0	0	0	0	0	0	0	0	0	1	0	0	0	0	0	0	0	100	FALSE	FALSE	FALSE	8	0
ABT1p.Ala197Val	ABT1	3.724277379483435e-4	0.00519858598461218	0	0.00111728321384503	NA	NA	NA	NA	NA	NA	5.368492110572355e-4	0.009597850081581726	Val	Ala	FALSE	NA	1	0	0	0	0	0	0	0	0	0	0	0	0	0	0	0	0	0	0	0	0	0	0	0	0	0	0	0	0	0	0	0	0	0	0	0	0	0	0	0	0	0	0	0	0	0	0	0	0	0	0	0	0	0	0	0	0	0	1	0	0	0	0	0	0	0	100	FALSE	FALSE	FALSE	8	0
AC008132.1p.Ser12Leu	AC00813	3.724277379483435e-4	0.00519858598461218	0	0.00111728321384503	NA	NA	NA	NA	NA	NA	5.368492110572355e-4	0.009597850081581726	Leu	Ser	FALSE	NA	1	0	0	0	0	0	0	0	0	0	0	0	0	0	0	0	0	0	0	0	0	0	0	0	0	0	0	0	0	0	0	0	0	0	0	0	0	0	0	0	0	0	0	0	0	0	0	0	0	0	0	0	0	0	0	0	0	0	1	0	0	0	0	0	0	0	100	FALSE	FALSE	FALSE	8	0
AC115618.1p.Ala108Thr	AC11561	3.724277379483435e-4	0.00519858598461218	0	0.00111728321384503	NA	NA	NA	NA	NA	NA	5.368492110572355e-4	0.009597850081581726	Thr	Ala	TRUE	NA	1	0	0	0	0	0	0	0	0	0	0	0	0	0	0	0	0	0	0	0	0	0	0	0	0	0	0	0	0	0	0	0	0	0	0	0	0	0	0	0	0	0	0	0	0	0	0	0	0	0	0	0	0	0	0	0	0	0	1	0	0	0	0	0	0	0	100	FALSE	FALSE	FALSE	8	0
ACOT11p.Arg572Cys	ACOT11	3.724277379483435e-4	0.00519858598461218	0	0.00111728321384503	NA	NA	NA	NA	NA	NA	5.368492110572355e-4	0.009597850081581726	Cys	Arg	TRUE	NA	1	0	0	0	0	0	0	0	0	0	0	0	0	0	0	0	0	0	0	0	0	0	0	0	0	0	0	0	0	0	0	0	0	0	0	0	0	0	0	0	0	0	0	0	0	0	0	0	0	0	0	0	0	0	0	0	0	0	1	0	0	0	0	0	0	0	100	FALSE	FALSE	FALSE	8	0
ACSM4p.Asp60Tyr	ACSM4	3.724277379483435e-4	0.00519858598461218	0	0.00111728321384503	NA	NA	NA	NA	NA	NA	5.368492110572355e-4	0.009597850081581726	Tyr	Asp	TRUE	NA	1	0	0	0	0	0	0	0	0	0	0	0	0	0	0	0	0	0	0	0	0	0	0	0	0	0	0	0	0	0	0	0	0	0	0	0	0	0	0	0	0	0	0	0	0	0	0	0	0	0	0	0	0	0	0	0	0	0	1	0	0	0	0	0	0	0	100	FALSE	FALSE	FALSE	8	0
ACTRT2p.Val223Met	ACTRT2	3.724277379483435e-4	0.00519858598461218	0	0.00111728321384503	NA	NA	NA	NA	NA	NA	5.368492110572355e-4	0.009597850081581726	Met	Val	FALSE	NA	1	0	0	0	0	0	0	0	0	0	0	0	0	0	0	0	0	0	0	0	0	0	0	0	0	0	0	0	0	0	0	0	0	0	0	0	0	0	0	0	0	0	0	0	0	0	0	0	0	0	0	0	0	0	0	0	0	0	1	0	0	0	0	0	0	0	100	FALSE	FALSE	FALSE	8	0
ADAM15p.Thr305Ile	ADAM15	3.724277379483435e-4	0.00519858598461218	0	0.00111728321384503	NA	NA	NA	NA	NA	NA	5.368492110572355e-4	0.009597850081581726	Ile	Thr	FALSE	NA	1	0	0	0	0	0	0	0	0	0	0	0	0	0	0	0	0	0	0	0	0	0	0	0	0	0	0	0	0	0	0	0	0	0	0	0	0	0	0	0	0	0	0	0	0	0	0	0	0	0	0	0	0	0	0	0	0	0	1	0	0	0	0	0	0	0	100	FALSE	FALSE	FALSE	8	0
ADAMTS16p.Leu344Ile	ADAMTS16	3.724277379483435e-4	0.00519858598461218	0	0.00111728321384503	NA	NA	NA	NA	NA	NA	5.368492110572355e-4	0.009597850081581726	Ile	Leu	FALSE	NA	1	0	0	0	0	0	0	0	0	0	0	0	0	0	0	0	0	0	0	0	0	0	0	0	0	0	0	0	0	0	0	0	0	0	0	0	0	0	0	0	0	0	0	0	0	0	0	0	0	0	0	0	0	0	0	0	0	0	1	0	0	0	0	0	0	0	100	FALSE	FALSE	FALSE	8	0
ADAMTS20p.Asn1397Thr	ADAMTS20	3.724277379483435e-4	0.00519858598461218	0	0.00111728321384503	NA	NA	NA	NA	NA	NA	5.368492110572355e-4	0.009597850081581726	Thr	Asn	TRUE	NA	1	0	0	0	0	0	0	0	0	0	0	0	0	0	0	0	0	0	0	0	0	0	0	0	0	0	0	0	0	0	0	0	0	0	0	0	0	0	0	0	0	0	0	0	0	0	0	0	0	0	0	0	0	0	0	0	0	0	1	0	0	0	0	0	0	0	100	FALSE	FALSE	FALSE	8	0
ADAMTSL1p.Ala429Thr	ADAMTSL1	3.724277379483435e-4	0.00519858598461218	0	0.00111728321384503	NA	NA	NA	NA	NA	NA	5.368492110572355e-4	0.009597850081581726	Thr	Ala	TRUE	NA	1	0	0	0	0	0	0	0	0	0	0	0	0	0	0	0	0	0	0	0	0	0	0	0	0	0	0	0	0	0	0	0	0	0	0	0	0	0	0	0	0	0	0	0	0	0	0	0	0	0	0	0	0	0	0	0	0	0	1	0	0	0	0	0	0	0	100	FALSE	FALSE	FALSE	8	0
ADAMTSL1p.Gly1194Arg	ADAMTSL1	3.724277379483435e-4	0.00519858598461218	0	0.00111728321384503	NA	NA	NA	NA	NA	NA	5.368492110572355e-4	0.009597850081581726	Arg	Gly	TRUE	NA	1	0	0	0	0	0	0	0	0	0	0	0	0	0	0	0	0	0	0	0	0	0	0	0	0	0	0	0	0	0	0	0	0	0	0	0	0	0	0	0	0	0	0	0	0	0	0	0	0	0	0	0	0	0	0	0	0	0	1	0	0	0	0	0	0	0	100	FALSE	FALSE	FALSE	8	0
ADCK3p.Glu66Lys	ADCK3	3.724277379483435e-4	0.00519858598461218	0	0.00111728321384503	NA	NA	NA	NA	NA	NA	5.368492110572355e-4	0.009597850081581726	Lys	Glu	TRUE	NA	1	0	0	0	0	0	0	0	0	0	0	0	0	0	0	0	0	0	0	0	0	0	0	0	0	0	0	0	0	0	0	0	0	0	0	0	0	0	0	0	0	0	0	0	0	0	0	0	0	0	0	0	0	0	0	0	0	0	1	0	0	0	0	0	0	0	100	FALSE	FALSE	FALSE	8	0
ADCY4p.Ala963Val	ADCY4	3.724277379483435e-4	0.00519858598461218	0	0.00111728321384503	NA	NA	NA	NA	NA	NA	5.368492110572355e-4	0.009597850081581726	Val	Ala	FALSE	NA	1	0	0	0	0	0	0	0	0	0	0	0	0	0	0	0	0	0	0	0	0	0	0	0	0	0	0	0	0	0	0	0	0	0	0	0	0	0	0	0	0	0	0	0	0	0	0	0	0	0	0	0	0	0	0	0	0	0	1	0	0	0	0	0	0	0	100	FALSE	FALSE	FALSE	8	0
ADCY5p.Asn1079Lys	ADCY5	3.724277379483435e-4	0.00519858598461218	0	0.00111728321384503	NA	NA	NA	NA	NA	NA	5.368492110572355e-4	0.009597850081581726	Lys	Asn	TRUE	NA	1	0	0	0	0	0	0	0	0	0	0	0	0	0	0	0	0	0	0	0	0	0	0	0	0	0	0	0	0	0	0	0	0	0	0	0	0	0	0	0	0	0	0	0	0	0	0	0	0	0	0	0	0	0	0	0	0	0	1	0	0	0	0	0	0	0	100	FALSE	FALSE	FALSE	8	0
ADIPOR1p.Val270Met	ADIPOR1	3.724277379483435e-4	0.00519858598461218	0	0.00111728321384503	NA	NA	NA	NA	NA	NA	5.368492110572355e-4	0.009597850081581726	Met	Val	FALSE	NA	1	0	0	0	0	0	0	0	0	0	0	0	0	0	0	0	0	0	0	0	0	0	0	0	0	0	0	0	0	0	0	0	0	0	0	0	0	0	0	0	0	0	0	0	0	0	0	0	0	0	0	0	0	0	0	0	0	0	1	0	0	0	0	0	0	0	100	FALSE	FALSE	FALSE	8	0
ADSLp.Asp430Tyr	ADSL	3.724277379483435e-4	0.00519858598461218	0	0.00111728321384503	NA	NA	NA	NA	NA	NA	5.368492110572355e-4	0.009597850081581726	Tyr	Asp	TRUE	NA	1	0	0	0	0	0	0	0	0	0	0	0	0	0	0	0	0	0	0	0	0	0	0	0	0	0	0	0	0	0	0	0	0	0	0	0	0	0	0	0	0	0	0	0	0	0	0	0	0	0	0	0	0	0	0	0	0	0	1	0	0	0	0	0	0	0	100	FALSE	FALSE	FALSE	8	0
AEBP1p.Leu897Val	AEBP1	3.724277379483435e-4	0.00519858598461218	0	0.00111728321384503	NA	NA	NA	NA	NA	NA	5.368492110572355e-4	0.009597850081581726	Val	Leu	FALSE	NA	1	0	0	0	0	0	0	0	0	0	0	0	0	0	0	0	0	0	0	0	0	0	0	0	0	0	0	0	0	0	0	0	0	0	0	0	0	0	0	0	0	0	0	0	0	0	0	0	0	0	0	0	0	0	0	0	0	0	1	0	0	0	0	0	0	0	100	FALSE	FALSE	FALSE	8	0
AFF1p.Ser54Cys	AFF1	3.724277379483435e-4	0.00519858598461218	0	0.00111728321384503	NA	NA	NA	NA	NA	NA	5.368492110572355e-4	0.009597850081581726	Cys	Ser	TRUE	1	1	0	0	0	0	0	0	0	0	0	0	0	0	0	0	0	0	0	0	0	0	0	0	0	0	0	0	0	0	0	0	0	0	0	0	0	0	0	0	0	0	0	0	0	0	0	0	0	0	0	0	0	0	0	0	0	0	0	1	0	0	0	0	0	0	0	100	FALSE	FALSE	FALSE	8	0
AFF3p.Arg28Trp	AFF3	3.724277379483435e-4	0.00519858598461218	0	0.00111728321384503	NA	NA	NA	NA	NA	NA	5.368492110572355e-4	0.009597850081581726	Trp	Arg	FALSE	1	1	0	0	0	0	0	0	0	0	0	0	0	0	0	0	0	0	0	0	0	0	0	0	0	0	0	0	0	0	0	0	0	0	0	0	0	0	0	0	0	0	0	0	0	0	0	0	0	0	0	0	0	0	0	0	0	0	0	1	0	0	0	0	0	0	0	100	FALSE	FALSE	FALSE	8	0
AHCTF1p.Ser303Thr	AHCTF1	3.724277379483435e-4	0.00519858598461218	0	0.00111728321384503	NA	NA	NA	NA	NA	NA	5.368492110572355e-4	0.009597850081581726	Thr	Ser	TRUE	NA	1	0	0	0	0	0	0	0	0	0	0	0	0	0	0	0	0	0	0	0	0	0	0	0	0	0	0	0	0	0	0	0	0	0	0	0	0	0	0	0	0	0	0	0	0	0	0	0	0	0	0	0	0	0	0	0	0	0	1	0	0	0	0	0	0	0	100	FALSE	FALSE	FALSE	8	0
AIF1p.Leu74Val	AIF1	3.724277379483435e-4	0.00519858598461218	0	0.00111728321384503	NA	NA	NA	NA	NA	NA	5.368492110572355e-4	0.009597850081581726	Val	Leu	FALSE	NA	1	0	0	0	0	0	0	0	0	0	0	0	0	0	0	0	0	0	0	0	0	0	0	0	0	0	0	0	0	0	0	0	0	0	0	0	0	0	0	0	0	0	0	0	0	0	0	0	0	0	0	0	0	0	0	0	0	0	1	0	0	0	0	0	0	0	100	FALSE	FALSE	FALSE	8	0
AIMP2p.Thr103Ile	AIMP2	3.724277379483435e-4	0.00519858598461218	0	0.00111728321384503	NA	NA	NA	NA	NA	NA	5.368492110572355e-4	0.009597850081581726	Ile	Thr	FALSE	NA	1	0	0	0	0	0	0	0	0	0	0	0	0	0	0	0	0	0	0	0	0	0	0	0	0	0	0	0	0	0	0	0	0	0	0	0	0	0	0	0	0	0	0	0	0	0	0	0	0	0	0	0	0	0	0	0	0	0	1	0	0	0	0	0	0	0	100	FALSE	FALSE	FALSE	8	0
AKAP13p.His263Tyr	AKAP13	3.724277379483435e-4	0.00519858598461218	0	0.00111728321384503	NA	NA	NA	NA	NA	NA	5.368492110572355e-4	0.009597850081581726	Tyr	His	TRUE	NA	1	0	0	0	0	0	0	0	0	0	0	0	0	0	0	0	0	0	0	0	0	0	0	0	0	0	0	0	0	0	0	0	0	0	0	0	0	0	0	0	0	0	0	0	0	0	0	0	0	0	0	0	0	0	0	0	0	0	1	0	0	0	0	0	0	0	100	FALSE	FALSE	FALSE	8	0
AKAP3p.Ile285Asn	AKAP3	3.724277379483435e-4	0.00519858598461218	0	0.00111728321384503	NA	NA	NA	NA	NA	NA	5.368492110572355e-4	0.009597850081581726	Asn	Ile	FALSE	NA	1	0	0	0	0	0	0	0	0	0	0	0	0	0	0	0	0	0	0	0	0	0	0	0	0	0	0	0	0	0	0	0	0	0	0	0	0	0	0	0	0	0	0	0	0	0	0	0	0	0	0	0	0	0	0	0	0	0	1	0	0	0	0	0	0	0	100	FALSE	FALSE	FALSE	8	0
AKAP4p.Gly795Ter	AKAP4	3.724277379483435e-4	0.00519858598461218	0	0.00111728321384503	NA	NA	NA	NA	NA	NA	5.368492110572355e-4	0.009597850081581726	Ter	Gly	FALSE	NA	1	0	0	0	0	0	0	0	0	0	0	0	0	0	0	0	0	0	0	0	0	0	0	0	0	0	0	0	0	0	0	0	0	0	0	0	0	0	0	0	0	0	0	0	0	0	0	0	0	0	0	0	0	0	0	0	0	0	1	0	0	0	0	0	0	0	100	FALSE	FALSE	FALSE	8	0
AKAP8Lp.Arg141Trp	AKAP8L	3.724277379483435e-4	0.00519858598461218	0	0.00111728321384503	NA	NA	NA	NA	NA	NA	5.368492110572355e-4	0.009597850081581726	Trp	Arg	FALSE	NA	1	0	0	0	0	0	0	0	0	0	0	0	0	0	0	0	0	0	0	0	0	0	0	0	0	0	0	0	0	0	0	0	0	0	0	0	0	0	0	0	0	0	0	0	0	0	0	0	0	0	0	0	0	0	0	0	0	0	1	0	0	0	0	0	0	0	100	FALSE	FALSE	FALSE	8	0
AL354898.1p.Arg61His	AL35489	3.724277379483435e-4	0.00519858598461218	0	0.00111728321384503	NA	NA	NA	NA	NA	NA	5.368492110572355e-4	0.009597850081581726	His	Arg	TRUE	NA	1	0	0	0	0	0	0	0	0	0	0	0	0	0	0	0	0	0	0	0	0	0	0	0	0	0	0	0	0	0	0	0	0	0	0	0	0	0	0	0	0	0	0	0	0	0	0	0	0	0	0	0	0	0	0	0	0	0	1	0	0	0	0	0	0	0	100	FALSE	FALSE	FALSE	8	0
ALAS1p.Arg465Trp	ALAS1	3.724277379483435e-4	0.00519858598461218	0	0.00111728321384503	NA	NA	NA	NA	NA	NA	5.368492110572355e-4	0.009597850081581726	Trp	Arg	FALSE	NA	1	0	0	0	0	0	0	0	0	0	0	0	0	0	0	0	0	0	0	0	0	0	0	0	0	0	0	0	0	0	0	0	0	0	0	0	0	0	0	0	0	0	0	0	0	0	0	0	0	0	0	0	0	0	0	0	0	0	1	0	0	0	0	0	0	0	100	FALSE	FALSE	FALSE	8	0
ALDH3A2p.Gly270Ter	ALDH3A2	3.724277379483435e-4	0.00519858598461218	0	0.00111728321384503	NA	NA	NA	NA	NA	NA	5.368492110572355e-4	0.009597850081581726	Ter	Gly	FALSE	NA	1	0	0	0	0	0	0	0	0	0	0	0	0	0	0	0	0	0	0	0	0	0	0	0	0	0	0	0	0	0	0	0	0	0	0	0	0	0	0	0	0	0	0	0	0	0	0	0	0	0	0	0	0	0	0	0	0	0	1	0	0	0	0	0	0	0	100	FALSE	FALSE	FALSE	8	0
ALDH9A1p.Ala145Val	ALDH9A1	3.724277379483435e-4	0.00519858598461218	0	0.00111728321384503	NA	NA	NA	NA	NA	NA	5.368492110572355e-4	0.009597850081581726	Val	Ala	FALSE	NA	1	0	0	0	0	0	0	0	0	0	0	0	0	0	0	0	0	0	0	0	0	0	0	0	0	0	0	0	0	0	0	0	0	0	0	0	0	0	0	0	0	0	0	0	0	0	0	0	0	0	0	0	0	0	0	0	0	0	1	0	0	0	0	0	0	0	100	FALSE	FALSE	FALSE	8	0
ALKBH2p.Arg198Trp	ALKBH2	3.724277379483435e-4	0.00519858598461218	0	0.00111728321384503	NA	NA	NA	NA	NA	NA	5.368492110572355e-4	0.009597850081581726	Trp	Arg	FALSE	NA	1	0	0	0	0	0	0	0	0	0	0	0	0	0	0	0	0	0	0	0	0	0	0	0	0	0	0	0	0	0	0	0	0	0	0	0	0	0	0	0	0	0	0	0	0	0	0	0	0	0	0	0	0	0	0	0	0	0	1	0	0	0	0	0	0	0	100	FALSE	FALSE	FALSE	8	0
ALMS1p.Asp2065Glu	ALMS1	3.724277379483435e-4	0.00519858598461218	0	0.00111728321384503	NA	NA	NA	NA	NA	NA	5.368492110572355e-4	0.009597850081581726	Glu	Asp	FALSE	NA	1	0	0	0	0	0	0	0	0	0	0	0	0	0	0	0	0	0	0	0	0	0	0	0	0	0	0	0	0	0	0	0	0	0	0	0	0	0	0	0	0	0	0	0	0	0	0	0	0	0	0	0	0	0	0	0	0	0	1	0	0	0	0	0	0	0	100	FALSE	FALSE	FALSE	8	0
ALOXE3p.Asp387His	ALOXE3	3.724277379483435e-4	0.00519858598461218	0	0.00111728321384503	NA	NA	NA	NA	NA	NA	5.368492110572355e-4	0.009597850081581726	His	Asp	TRUE	NA	1	0	0	0	0	0	0	0	0	0	0	0	0	0	0	0	0	0	0	0	0	0	0	0	0	0	0	0	0	0	0	0	0	0	0	0	0	0	0	0	0	0	0	0	0	0	0	0	0	0	0	0	0	0	0	0	0	0	1	0	0	0	0	0	0	0	100	FALSE	FALSE	FALSE	8	0
ALPK3p.His462Tyr	ALPK3	3.724277379483435e-4	0.00519858598461218	0	0.00111728321384503	NA	NA	NA	NA	NA	NA	5.368492110572355e-4	0.009597850081581726	Tyr	His	TRUE	NA	1	0	0	0	0	0	0	0	0	0	0	0	0	0	0	0	0	0	0	0	0	0	0	0	0	0	0	0	0	0	0	0	0	0	0	0	0	0	0	0	0	0	0	0	0	0	0	0	0	0	0	0	0	0	0	0	0	0	1	0	0	0	0	0	0	0	100	FALSE	FALSE	FALSE	8	0
ALS2CLp.Ala401Val	ALS2CL	3.724277379483435e-4	0.00519858598461218	0	0.00111728321384503	NA	NA	NA	NA	NA	NA	5.368492110572355e-4	0.009597850081581726	Val	Ala	FALSE	NA	1	0	0	0	0	0	0	0	0	0	0	0	0	0	0	0	0	0	0	0	0	0	0	0	0	0	0	0	0	0	0	0	0	0	0	0	0	0	0	0	0	0	0	0	0	0	0	0	0	0	0	0	0	0	0	0	0	0	1	0	0	0	0	0	0	0	100	FALSE	FALSE	FALSE	8	0
ALS2CR12p.Trp236Ter	ALS2CR12	3.724277379483435e-4	0.00519858598461218	0	0.00111728321384503	NA	NA	NA	NA	NA	NA	5.368492110572355e-4	0.009597850081581726	Ter	Trp	FALSE	NA	1	0	0	0	0	0	0	0	0	0	0	0	0	0	0	0	0	0	0	0	0	0	0	0	0	0	0	0	0	0	0	0	0	0	0	0	0	0	0	0	0	0	0	0	0	0	0	0	0	0	0	0	0	0	0	0	0	0	1	0	0	0	0	0	0	0	100	FALSE	FALSE	FALSE	8	0
ALS2p.Arg201Ter	ALS2	3.724277379483435e-4	0.00519858598461218	0	0.00111728321384503	NA	NA	NA	NA	NA	NA	5.368492110572355e-4	0.009597850081581726	Ter	Arg	FALSE	NA	1	0	0	0	0	0	0	0	0	0	0	0	0	0	0	0	0	0	0	0	0	0	0	0	0	0	0	0	0	0	0	0	0	0	0	0	0	0	0	0	0	0	0	0	0	0	0	0	0	0	0	0	0	0	0	0	0	0	1	0	0	0	0	0	0	0	100	FALSE	FALSE	FALSE	8	0
AMIGO2p.Ser126Cys	AMIGO2	3.724277379483435e-4	0.00519858598461218	0	0.00111728321384503	NA	NA	NA	NA	NA	NA	5.368492110572355e-4	0.009597850081581726	Cys	Ser	TRUE	NA	1	0	0	0	0	0	0	0	0	0	0	0	0	0	0	0	0	0	0	0	0	0	0	0	0	0	0	0	0	0	0	0	0	0	0	0	0	0	0	0	0	0	0	0	0	0	0	0	0	0	0	0	0	0	0	0	0	0	1	0	0	0	0	0	0	0	100	FALSE	FALSE	FALSE	8	0
AMOTL2p.Arg125Trp	AMOTL2	3.724277379483435e-4	0.00519858598461218	0	0.00111728321384503	NA	NA	NA	NA	NA	NA	5.368492110572355e-4	0.009597850081581726	Trp	Arg	FALSE	NA	1	0	0	0	0	0	0	0	0	0	0	0	0	0	0	0	0	0	0	0	0	0	0	0	0	0	0	0	0	0	0	0	0	0	0	0	0	0	0	0	0	0	0	0	0	0	0	0	0	0	0	0	0	0	0	0	0	0	1	0	0	0	0	0	0	0	100	FALSE	FALSE	FALSE	8	0
AMPD1p.Arg595Ter	AMPD1	3.724277379483435e-4	0.00519858598461218	0	0.00111728321384503	NA	NA	NA	NA	NA	NA	5.368492110572355e-4	0.009597850081581726	Ter	Arg	FALSE	NA	1	0	0	0	0	0	0	0	0	0	0	0	0	0	0	0	0	0	0	0	0	0	0	0	0	0	0	0	0	0	0	0	0	0	0	0	0	0	0	0	0	0	0	0	0	0	0	0	0	0	0	0	0	0	0	0	0	0	1	0	0	0	0	0	0	0	100	FALSE	FALSE	FALSE	8	0
ANAPC7p.Glu555Ter	ANAPC7	3.724277379483435e-4	0.00519858598461218	0	0.00111728321384503	NA	NA	NA	NA	NA	NA	5.368492110572355e-4	0.009597850081581726	Ter	Glu	FALSE	NA	1	0	0	0	0	0	0	0	0	0	0	0	0	0	0	0	0	0	0	0	0	0	0	0	0	0	0	0	0	0	0	0	0	0	0	0	0	0	0	0	0	0	0	0	0	0	0	0	0	0	0	0	0	0	0	0	0	0	1	0	0	0	0	0	0	0	100	FALSE	FALSE	FALSE	8	0
ANGPT4p.Leu132Ile	ANGPT4	3.724277379483435e-4	0.00519858598461218	0	0.00111728321384503	NA	NA	NA	NA	NA	NA	5.368492110572355e-4	0.009597850081581726	Ile	Leu	FALSE	NA	1	0	0	0	0	0	0	0	0	0	0	0	0	0	0	0	0	0	0	0	0	0	0	0	0	0	0	0	0	0	0	0	0	0	0	0	0	0	0	0	0	0	0	0	0	0	0	0	0	0	0	0	0	0	0	0	0	0	1	0	0	0	0	0	0	0	100	FALSE	FALSE	FALSE	8	0
ANK1p.Pro364Leu	ANK1	3.724277379483435e-4	0.00519858598461218	0	0.00111728321384503	NA	NA	NA	NA	NA	NA	5.368492110572355e-4	0.009597850081581726	Leu	Pro	FALSE	2	1	0	0	0	0	0	0	0	0	0	0	0	0	0	0	0	0	0	0	0	0	0	0	0	0	0	0	0	0	0	0	0	0	0	0	0	0	0	0	0	0	0	0	0	0	0	0	0	0	0	0	0	0	0	0	0	0	0	1	0	0	0	0	0	0	0	100	FALSE	FALSE	FALSE	8	0
ANKK1p.Tyr210Ter	ANKK1	3.724277379483435e-4	0.00519858598461218	0	0.00111728321384503	NA	NA	NA	NA	NA	NA	5.368492110572355e-4	0.009597850081581726	Ter	Tyr	FALSE	NA	1	0	0	0	0	0	0	0	0	0	0	0	0	0	0	0	0	0	0	0	0	0	0	0	0	0	0	0	0	0	0	0	0	0	0	0	0	0	0	0	0	0	0	0	0	0	0	0	0	0	0	0	0	0	0	0	0	0	1	0	0	0	0	0	0	0	100	FALSE	FALSE	FALSE	8	0
ANKLE2p.Lys738Glu	ANKLE2	3.724277379483435e-4	0.00519858598461218	0	0.00111728321384503	NA	NA	NA	NA	NA	NA	5.368492110572355e-4	0.009597850081581726	Glu	Lys	FALSE	NA	1	0	0	0	0	0	0	0	0	0	0	0	0	0	0	0	0	0	0	0	0	0	0	0	0	0	0	0	0	0	0	0	0	0	0	0	0	0	0	0	0	0	0	0	0	0	0	0	0	0	0	0	0	0	0	0	0	0	1	0	0	0	0	0	0	0	100	FALSE	FALSE	FALSE	8	0
ANKRD30Ap.Gln1247Glu	ANKRD30A	3.724277379483435e-4	0.00519858598461218	0	0.00111728321384503	NA	NA	NA	NA	NA	NA	5.368492110572355e-4	0.009597850081581726	Glu	Gln	FALSE	NA	1	0	0	0	0	0	0	0	0	0	0	0	0	0	0	0	0	0	0	0	0	0	0	0	0	0	0	0	0	0	0	0	0	0	0	0	0	0	0	0	0	0	0	0	0	0	0	0	0	0	0	0	0	0	0	0	0	0	1	0	0	0	0	0	0	0	100	FALSE	FALSE	FALSE	8	0
ANKRD55p.Glu154Lys	ANKRD55	3.724277379483435e-4	0.00519858598461218	0	0.00111728321384503	NA	NA	NA	NA	NA	NA	5.368492110572355e-4	0.009597850081581726	Lys	Glu	TRUE	NA	1	0	0	0	0	0	0	0	0	0	0	0	0	0	0	0	0	0	0	0	0	0	0	0	0	0	0	0	0	0	0	0	0	0	0	0	0	0	0	0	0	0	0	0	0	0	0	0	0	0	0	0	0	0	0	0	0	0	1	0	0	0	0	0	0	0	100	FALSE	FALSE	FALSE	8	0
ANKRD60p.His298Gln	ANKRD60	3.724277379483435e-4	0.00519858598461218	0	0.00111728321384503	NA	NA	NA	NA	NA	NA	5.368492110572355e-4	0.009597850081581726	Gln	His	FALSE	NA	1	0	0	0	0	0	0	0	0	0	0	0	0	0	0	0	0	0	0	0	0	0	0	0	0	0	0	0	0	0	0	0	0	0	0	0	0	0	0	0	0	0	0	0	0	0	0	0	0	0	0	0	0	0	0	0	0	0	1	0	0	0	0	0	0	0	100	FALSE	FALSE	FALSE	8	0
ANKS1Bp.Asp459Asn	ANKS1B	3.724277379483435e-4	0.00519858598461218	0	0.00111728321384503	NA	NA	NA	NA	NA	NA	5.368492110572355e-4	0.009597850081581726	Asn	Asp	FALSE	NA	1	0	0	0	0	0	0	0	0	0	0	0	0	0	0	0	0	0	0	0	0	0	0	0	0	0	0	0	0	0	0	0	0	0	0	0	0	0	0	0	0	0	0	0	0	0	0	0	0	0	0	0	0	0	0	0	0	0	1	0	0	0	0	0	0	0	100	FALSE	FALSE	FALSE	8	0
ANO9p.Asp473Val	ANO9	3.724277379483435e-4	0.00519858598461218	0	0.00111728321384503	NA	NA	NA	NA	NA	NA	5.368492110572355e-4	0.009597850081581726	Val	Asp	FALSE	NA	1	0	0	0	0	0	0	0	0	0	0	0	0	0	0	0	0	0	0	0	0	0	0	0	0	0	0	0	0	0	0	0	0	0	0	0	0	0	0	0	0	0	0	0	0	0	0	0	0	0	0	0	0	0	0	0	0	0	1	0	0	0	0	0	0	0	100	FALSE	FALSE	FALSE	8	0
AP1M1p.Val77Met	AP1M1	3.724277379483435e-4	0.00519858598461218	0	0.00111728321384503	NA	NA	NA	NA	NA	NA	5.368492110572355e-4	0.009597850081581726	Met	Val	FALSE	NA	1	0	0	0	0	0	0	0	0	0	0	0	0	0	0	0	0	0	0	0	0	0	0	0	0	0	0	0	0	0	0	0	0	0	0	0	0	0	0	0	0	0	0	0	0	0	0	0	0	0	0	0	0	0	0	0	0	0	1	0	0	0	0	0	0	0	100	FALSE	FALSE	FALSE	8	0
AP2A1p.Thr537Met	AP2A1	3.724277379483435e-4	0.00519858598461218	0	0.00111728321384503	NA	NA	NA	NA	NA	NA	5.368492110572355e-4	0.009597850081581726	Met	Thr	FALSE	NA	1	0	0	0	0	0	0	0	0	0	0	0	0	0	0	0	0	0	0	0	0	0	0	0	0	0	0	0	0	0	0	0	0	0	0	0	0	0	0	0	0	0	0	0	0	0	0	0	0	0	0	0	0	0	0	0	0	0	1	0	0	0	0	0	0	0	100	FALSE	FALSE	FALSE	8	0
APBA2p.Pro22Ser	APBA2	3.724277379483435e-4	0.00519858598461218	0	0.00111728321384503	NA	NA	NA	NA	NA	NA	5.368492110572355e-4	0.009597850081581726	Ser	Pro	TRUE	NA	1	0	0	0	0	0	0	0	0	0	0	0	0	0	0	0	0	0	0	0	0	0	0	0	0	0	0	0	0	0	0	0	0	0	0	0	0	0	0	0	0	0	0	0	0	0	0	0	0	0	0	0	0	0	0	0	0	0	1	0	0	0	0	0	0	0	100	FALSE	FALSE	FALSE	8	0
APCp.Ser2577Leu	APC	3.724277379483435e-4	0.00519858598461218	0	0.00111728321384503	NA	NA	NA	NA	NA	NA	5.368492110572355e-4	0.009597850081581726	Leu	Ser	FALSE	1	1	0	0	0	0	0	0	0	0	0	0	0	0	0	0	0	0	0	0	0	0	0	0	0	0	0	0	0	0	0	0	0	0	0	0	0	0	0	0	0	0	0	0	0	0	0	0	0	0	0	0	0	0	0	0	0	0	0	1	0	0	0	0	0	0	0	100	FALSE	TRUE	FALSE	8	0
APCp.Thr829Ala	APC	3.724277379483435e-4	0.00519858598461218	0	0.00111728321384503	NA	NA	NA	NA	NA	NA	5.368492110572355e-4	0.009597850081581726	Ala	Thr	FALSE	1	1	0	0	0	0	0	0	0	0	0	0	0	0	0	0	0	0	0	0	0	0	0	0	0	0	0	0	0	0	0	0	0	0	0	0	0	0	0	0	0	0	0	0	0	0	0	0	0	0	0	0	0	0	0	0	0	0	0	1	0	0	0	0	0	0	0	100	FALSE	TRUE	FALSE	8	0
APLP2p.Glu263Lys	APLP2	3.724277379483435e-4	0.00519858598461218	0	0.00111728321384503	NA	NA	NA	NA	NA	NA	5.368492110572355e-4	0.009597850081581726	Lys	Glu	TRUE	NA	1	0	0	0	0	0	0	0	0	0	0	0	0	0	0	0	0	0	0	0	0	0	0	0	0	0	0	0	0	0	0	0	0	0	0	0	0	0	0	0	0	0	0	0	0	0	0	0	0	0	0	0	0	0	0	0	0	0	1	0	0	0	0	0	0	0	100	FALSE	FALSE	FALSE	8	0
APOA1BPp.Asp280Asn	APOA1BP	3.724277379483435e-4	0.00519858598461218	0	0.00111728321384503	NA	NA	NA	NA	NA	NA	5.368492110572355e-4	0.009597850081581726	Asn	Asp	FALSE	NA	1	0	0	0	0	0	0	0	0	0	0	0	0	0	0	0	0	0	0	0	0	0	0	0	0	0	0	0	0	0	0	0	0	0	0	0	0	0	0	0	0	0	0	0	0	0	0	0	0	0	0	0	0	0	0	0	0	0	1	0	0	0	0	0	0	0	100	FALSE	FALSE	FALSE	8	0
APOBEC2p.Gly44Arg	APOBEC2	3.724277379483435e-4	0.00519858598461218	0	0.00111728321384503	NA	NA	NA	NA	NA	NA	5.368492110572355e-4	0.009597850081581726	Arg	Gly	TRUE	NA	1	0	0	0	0	0	0	0	0	0	0	0	0	0	0	0	0	0	0	0	0	0	0	0	0	0	0	0	0	0	0	0	0	0	0	0	0	0	0	0	0	0	0	0	0	0	0	0	0	0	0	0	0	0	0	0	0	0	1	0	0	0	0	0	0	0	100	FALSE	FALSE	FALSE	8	0
APOBp.Glu2863Gln	APOB	3.724277379483435e-4	0.00519858598461218	0	0.00111728321384503	NA	NA	NA	NA	NA	NA	5.368492110572355e-4	0.009597850081581726	Gln	Glu	FALSE	NA	1	0	0	0	0	0	0	0	0	0	0	0	0	0	0	0	0	0	0	0	0	0	0	0	0	0	0	0	0	0	0	0	0	0	0	0	0	0	0	0	0	0	0	0	0	0	0	0	0	0	0	0	0	0	0	0	0	0	1	0	0	0	0	0	0	0	100	FALSE	FALSE	FALSE	8	0
APOBp.Thr1500Ile	APOB	3.724277379483435e-4	0.00519858598461218	0	0.00111728321384503	NA	NA	NA	NA	NA	NA	5.368492110572355e-4	0.009597850081581726	Ile	Thr	FALSE	NA	1	0	0	0	0	0	0	0	0	0	0	0	0	0	0	0	0	0	0	0	0	0	0	0	0	0	0	0	0	0	0	0	0	0	0	0	0	0	0	0	0	0	0	0	0	0	0	0	0	0	0	0	0	0	0	0	0	0	1	0	0	0	0	0	0	0	100	FALSE	FALSE	FALSE	8	0
APOHp.Arg167Gln	APOH	3.724277379483435e-4	0.00519858598461218	0	0.00111728321384503	NA	NA	NA	NA	NA	NA	5.368492110572355e-4	0.009597850081581726	Gln	Arg	FALSE	NA	1	0	0	0	0	0	0	0	0	0	0	0	0	0	0	0	0	0	0	0	0	0	0	0	0	0	0	0	0	0	0	0	0	0	0	0	0	0	0	0	0	0	0	0	0	0	0	0	0	0	0	0	0	0	0	0	0	0	1	0	0	0	0	0	0	0	100	FALSE	FALSE	FALSE	8	0
APPL2p.Glu162Lys	APPL2	3.724277379483435e-4	0.00519858598461218	0	0.00111728321384503	NA	NA	NA	NA	NA	NA	5.368492110572355e-4	0.009597850081581726	Lys	Glu	TRUE	NA	1	0	0	0	0	0	0	0	0	0	0	0	0	0	0	0	0	0	0	0	0	0	0	0	0	0	0	0	0	0	0	0	0	0	0	0	0	0	0	0	0	0	0	0	0	0	0	0	0	0	0	0	0	0	0	0	0	0	1	0	0	0	0	0	0	0	100	FALSE	FALSE	FALSE	8	0
AQP7p.Met93Lys	AQP7	3.724277379483435e-4	0.00519858598461218	0	0.00111728321384503	NA	NA	NA	NA	NA	NA	5.368492110572355e-4	0.009597850081581726	Lys	Met	TRUE	NA	1	0	0	0	0	0	0	0	0	0	0	0	0	0	0	0	0	0	0	0	0	0	0	0	0	0	0	0	0	0	0	0	0	0	0	0	0	0	0	0	0	0	0	0	0	0	0	0	0	0	0	0	0	0	0	0	0	0	1	0	0	0	0	0	0	0	100	FALSE	FALSE	FALSE	8	0
AREGp.Leu15Arg	AREG	3.724277379483435e-4	0.00519858598461218	0	0.00111728321384503	NA	NA	NA	NA	NA	NA	5.368492110572355e-4	0.009597850081581726	Arg	Leu	TRUE	NA	1	0	0	0	0	0	0	0	0	0	0	0	0	0	0	0	0	0	0	0	0	0	0	0	0	0	0	0	0	0	0	0	0	0	0	0	0	0	0	0	0	0	0	0	0	0	0	0	0	0	0	0	0	0	0	0	0	0	1	0	0	0	0	0	0	0	100	FALSE	FALSE	FALSE	8	0
ARFGEF2p.Arg1752Ter	ARFGEF2	3.724277379483435e-4	0.00519858598461218	0	0.00111728321384503	NA	NA	NA	NA	NA	NA	5.368492110572355e-4	0.009597850081581726	Ter	Arg	FALSE	NA	1	0	0	0	0	0	0	0	0	0	0	0	0	0	0	0	0	0	0	0	0	0	0	0	0	0	0	0	0	0	0	0	0	0	0	0	0	0	0	0	0	0	0	0	0	0	0	0	0	0	0	0	0	0	0	0	0	0	1	0	0	0	0	0	0	0	100	FALSE	FALSE	FALSE	8	0
ARFGEF2p.Ile1515Val	ARFGEF2	3.724277379483435e-4	0.00519858598461218	0	0.00111728321384503	NA	NA	NA	NA	NA	NA	5.368492110572355e-4	0.009597850081581726	Val	Ile	FALSE	NA	1	0	0	0	0	0	0	0	0	0	0	0	0	0	0	0	0	0	0	0	0	0	0	0	0	0	0	0	0	0	0	0	0	0	0	0	0	0	0	0	0	0	0	0	0	0	0	0	0	0	0	0	0	0	0	0	0	0	1	0	0	0	0	0	0	0	100	FALSE	FALSE	FALSE	8	0
ARHGAP24p.Val160Leu	ARHGAP24	3.724277379483435e-4	0.00519858598461218	0	0.00111728321384503	NA	NA	NA	NA	NA	NA	5.368492110572355e-4	0.009597850081581726	Leu	Val	FALSE	NA	1	0	0	0	0	0	0	0	0	0	0	0	0	0	0	0	0	0	0	0	0	0	0	0	0	0	0	0	0	0	0	0	0	0	0	0	0	0	0	0	0	0	0	0	0	0	0	0	0	0	0	0	0	0	0	0	0	0	1	0	0	0	0	0	0	0	100	FALSE	FALSE	FALSE	8	0
ARHGAP28p.Val73Ile	ARHGAP28	3.724277379483435e-4	0.00519858598461218	0	0.00111728321384503	NA	NA	NA	NA	NA	NA	5.368492110572355e-4	0.009597850081581726	Ile	Val	FALSE	NA	1	0	0	0	0	0	0	0	0	0	0	0	0	0	0	0	0	0	0	0	0	0	0	0	0	0	0	0	0	0	0	0	0	0	0	0	0	0	0	0	0	0	0	0	0	0	0	0	0	0	0	0	0	0	0	0	0	0	1	0	0	0	0	0	0	0	100	FALSE	FALSE	FALSE	8	0
ARHGAP35p.Ser232Ala	ARHGAP35	3.724277379483435e-4	0.00519858598461218	0	0.00111728321384503	NA	NA	NA	NA	NA	NA	5.368492110572355e-4	0.009597850081581726	Ala	Ser	FALSE	1	1	0	0	0	0	0	0	0	0	0	0	0	0	0	0	0	0	0	0	0	0	0	0	0	0	0	0	0	0	0	0	0	0	0	0	0	0	0	0	0	0	0	0	0	0	0	0	0	0	0	0	0	0	0	0	0	0	0	1	0	0	0	0	0	0	0	100	TRUE	FALSE	FALSE	8	0
ARHGAP40p.Asn396Lys	ARHGAP40	3.724277379483435e-4	0.00519858598461218	0	0.00111728321384503	NA	NA	NA	NA	NA	NA	5.368492110572355e-4	0.009597850081581726	Lys	Asn	TRUE	NA	1	0	0	0	0	0	0	0	0	0	0	0	0	0	0	0	0	0	0	0	0	0	0	0	0	0	0	0	0	0	0	0	0	0	0	0	0	0	0	0	0	0	0	0	0	0	0	0	0	0	0	0	0	0	0	0	0	0	1	0	0	0	0	0	0	0	100	FALSE	FALSE	FALSE	8	0
ARHGAP9p.Arg5Gln	ARHGAP9	3.724277379483435e-4	0.00519858598461218	0	0.00111728321384503	NA	NA	NA	NA	NA	NA	5.368492110572355e-4	0.009597850081581726	Gln	Arg	FALSE	NA	1	0	0	0	0	0	0	0	0	0	0	0	0	0	0	0	0	0	0	0	0	0	0	0	0	0	0	0	0	0	0	0	0	0	0	0	0	0	0	0	0	0	0	0	0	0	0	0	0	0	0	0	0	0	0	0	0	0	1	0	0	0	0	0	0	0	100	FALSE	FALSE	FALSE	8	0
ARHGEF10p.Pro816Ala	ARHGEF10	3.724277379483435e-4	0.00519858598461218	0	0.00111728321384503	NA	NA	NA	NA	NA	NA	5.368492110572355e-4	0.009597850081581726	Ala	Pro	FALSE	2	1	0	0	0	0	0	0	0	0	0	0	0	0	0	0	0	0	0	0	0	0	0	0	0	0	0	0	0	0	0	0	0	0	0	0	0	0	0	0	0	0	0	0	0	0	0	0	0	0	0	0	0	0	0	0	0	0	0	1	0	0	0	0	0	0	0	100	FALSE	FALSE	FALSE	8	0
ARHGEF28p.Tyr557Ter	ARHGEF28	3.724277379483435e-4	0.00519858598461218	0	0.00111728321384503	NA	NA	NA	NA	NA	NA	5.368492110572355e-4	0.009597850081581726	Ter	Tyr	FALSE	NA	1	0	0	0	0	0	0	0	0	0	0	0	0	0	0	0	0	0	0	0	0	0	0	0	0	0	0	0	0	0	0	0	0	0	0	0	0	0	0	0	0	0	0	0	0	0	0	0	0	0	0	0	0	0	0	0	0	0	1	0	0	0	0	0	0	0	100	FALSE	FALSE	FALSE	8	0
ARID1Ap.Ala1872Val	ARID1A	3.724277379483435e-4	0.00519858598461218	0	0.00111728321384503	NA	NA	NA	NA	NA	NA	5.368492110572355e-4	0.009597850081581726	Val	Ala	FALSE	1	1	0	0	0	0	0	0	0	0	0	0	0	0	0	0	0	0	0	0	0	0	0	0	0	0	0	0	0	0	0	0	0	0	0	0	0	0	0	0	0	0	0	0	0	0	0	0	0	0	0	0	0	0	0	0	0	0	0	1	0	0	0	0	0	0	0	100	FALSE	FALSE	FALSE	8	0
ARID2p.Glu420Val	ARID2	3.724277379483435e-4	0.00519858598461218	0	0.00111728321384503	NA	NA	NA	NA	NA	NA	5.368492110572355e-4	0.009597850081581726	Val	Glu	FALSE	1	1	0	0	0	0	0	0	0	0	0	0	0	0	0	0	0	0	0	0	0	0	0	0	0	0	0	0	0	0	0	0	0	0	0	0	0	0	0	0	0	0	0	0	0	0	0	0	0	0	0	0	0	0	0	0	0	0	0	1	0	0	0	0	0	0	0	100	FALSE	FALSE	FALSE	8	0
ARID5Ap.Phe526Leu	ARID5A	3.724277379483435e-4	0.00519858598461218	0	0.00111728321384503	NA	NA	NA	NA	NA	NA	5.368492110572355e-4	0.009597850081581726	Leu	Phe	FALSE	NA	1	0	0	0	0	0	0	0	0	0	0	0	0	0	0	0	0	0	0	0	0	0	0	0	0	0	0	0	0	0	0	0	0	0	0	0	0	0	0	0	0	0	0	0	0	0	0	0	0	0	0	0	0	0	0	0	0	0	1	0	0	0	0	0	0	0	100	FALSE	FALSE	FALSE	8	0
ARMC2p.Arg137Lys	ARMC2	3.724277379483435e-4	0.00519858598461218	0	0.00111728321384503	NA	NA	NA	NA	NA	NA	5.368492110572355e-4	0.009597850081581726	Lys	Arg	TRUE	NA	1	0	0	0	0	0	0	0	0	0	0	0	0	0	0	0	0	0	0	0	0	0	0	0	0	0	0	0	0	0	0	0	0	0	0	0	0	0	0	0	0	0	0	0	0	0	0	0	0	0	0	0	0	0	0	0	0	0	1	0	0	0	0	0	0	0	100	FALSE	FALSE	FALSE	8	0
ARMC5p.Arg572Cys	ARMC5	3.724277379483435e-4	0.00519858598461218	0	0.00111728321384503	NA	NA	NA	NA	NA	NA	5.368492110572355e-4	0.009597850081581726	Cys	Arg	TRUE	NA	1	0	0	0	0	0	0	0	0	0	0	0	0	0	0	0	0	0	0	0	0	0	0	0	0	0	0	0	0	0	0	0	0	0	0	0	0	0	0	0	0	0	0	0	0	0	0	0	0	0	0	0	0	0	0	0	0	0	1	0	0	0	0	0	0	0	100	FALSE	FALSE	FALSE	8	0
ARNTp.Ser615Ter	ARNT	3.724277379483435e-4	0.00519858598461218	0	0.00111728321384503	NA	NA	NA	NA	NA	NA	5.368492110572355e-4	0.009597850081581726	Ter	Ser	FALSE	1	1	0	0	0	0	0	0	0	0	0	0	0	0	0	0	0	0	0	0	0	0	0	0	0	0	0	0	0	0	0	0	0	0	0	0	0	0	0	0	0	0	0	0	0	0	0	0	0	0	0	0	0	0	0	0	0	0	0	1	0	0	0	0	0	0	0	100	FALSE	FALSE	FALSE	8	0
ARR3p.Ala109Asp	ARR3	3.724277379483435e-4	0.00519858598461218	0	0.00111728321384503	NA	NA	NA	NA	NA	NA	5.368492110572355e-4	0.009597850081581726	Asp	Ala	FALSE	NA	1	0	0	0	0	0	0	0	0	0	0	0	0	0	0	0	0	0	0	0	0	0	0	0	0	0	0	0	0	0	0	0	0	0	0	0	0	0	0	0	0	0	0	0	0	0	0	0	0	0	0	0	0	0	0	0	0	0	1	0	0	0	0	0	0	0	100	FALSE	FALSE	FALSE	8	0
ARRDC1p.Glu432Asp	ARRDC1	3.724277379483435e-4	0.00519858598461218	0	0.00111728321384503	NA	NA	NA	NA	NA	NA	5.368492110572355e-4	0.009597850081581726	Asp	Glu	FALSE	NA	1	0	0	0	0	0	0	0	0	0	0	0	0	0	0	0	0	0	0	0	0	0	0	0	0	0	0	0	0	0	0	0	0	0	0	0	0	0	0	0	0	0	0	0	0	0	0	0	0	0	0	0	0	0	0	0	0	0	1	0	0	0	0	0	0	0	100	FALSE	FALSE	FALSE	8	0
ART4p.Phe62Cys	ART4	3.724277379483435e-4	0.00519858598461218	0	0.00111728321384503	NA	NA	NA	NA	NA	NA	5.368492110572355e-4	0.009597850081581726	Cys	Phe	TRUE	NA	1	0	0	0	0	0	0	0	0	0	0	0	0	0	0	0	0	0	0	0	0	0	0	0	0	0	0	0	0	0	0	0	0	0	0	0	0	0	0	0	0	0	0	0	0	0	0	0	0	0	0	0	0	0	0	0	0	0	1	0	0	0	0	0	0	0	100	FALSE	FALSE	FALSE	8	0
ASAP2p.Val998Ala	ASAP2	3.724277379483435e-4	0.00519858598461218	0	0.00111728321384503	NA	NA	NA	NA	NA	NA	5.368492110572355e-4	0.009597850081581726	Ala	Val	FALSE	NA	1	0	0	0	0	0	0	0	0	0	0	0	0	0	0	0	0	0	0	0	0	0	0	0	0	0	0	0	0	0	0	0	0	0	0	0	0	0	0	0	0	0	0	0	0	0	0	0	0	0	0	0	0	0	0	0	0	0	1	0	0	0	0	0	0	0	100	FALSE	FALSE	FALSE	8	0
ASCC3p.Trp1123Ter	ASCC3	3.724277379483435e-4	0.00519858598461218	0	0.00111728321384503	NA	NA	NA	NA	NA	NA	5.368492110572355e-4	0.009597850081581726	Ter	Trp	FALSE	NA	1	0	0	0	0	0	0	0	0	0	0	0	0	0	0	0	0	0	0	0	0	0	0	0	0	0	0	0	0	0	0	0	0	0	0	0	0	0	0	0	0	0	0	0	0	0	0	0	0	0	0	0	0	0	0	0	0	0	1	0	0	0	0	0	0	0	100	FALSE	FALSE	FALSE	8	0
ASTN2p.Arg375Cys	ASTN2	3.724277379483435e-4	0.00519858598461218	0	0.00111728321384503	NA	NA	NA	NA	NA	NA	5.368492110572355e-4	0.009597850081581726	Cys	Arg	TRUE	NA	1	0	0	0	0	0	0	0	0	0	0	0	0	0	0	0	0	0	0	0	0	0	0	0	0	0	0	0	0	0	0	0	0	0	0	0	0	0	0	0	0	0	0	0	0	0	0	0	0	0	0	0	0	0	0	0	0	0	1	0	0	0	0	0	0	0	100	FALSE	FALSE	FALSE	8	0
ASXL2p.Gly315Arg	ASXL2	3.724277379483435e-4	0.00519858598461218	0	0.00111728321384503	NA	NA	NA	NA	NA	NA	5.368492110572355e-4	0.009597850081581726	Arg	Gly	TRUE	2	1	0	0	0	0	0	0	0	0	0	0	0	0	0	0	0	0	0	0	0	0	0	0	0	0	0	0	0	0	0	0	0	0	0	0	0	0	0	0	0	0	0	0	0	0	0	0	0	0	0	0	0	0	0	0	0	0	0	1	0	0	0	0	0	0	0	100	FALSE	FALSE	FALSE	8	0
ATAD2Bp.Ser52Thr	ATAD2B	3.724277379483435e-4	0.00519858598461218	0	0.00111728321384503	NA	NA	NA	NA	NA	NA	5.368492110572355e-4	0.009597850081581726	Thr	Ser	TRUE	NA	1	0	0	0	0	0	0	0	0	0	0	0	0	0	0	0	0	0	0	0	0	0	0	0	0	0	0	0	0	0	0	0	0	0	0	0	0	0	0	0	0	0	0	0	0	0	0	0	0	0	0	0	0	0	0	0	0	0	1	0	0	0	0	0	0	0	100	FALSE	FALSE	FALSE	8	0
ATF2p.Val493Ile	ATF2	3.724277379483435e-4	0.00519858598461218	0	0.00111728321384503	NA	NA	NA	NA	NA	NA	5.368492110572355e-4	0.009597850081581726	Ile	Val	FALSE	NA	1	0	0	0	0	0	0	0	0	0	0	0	0	0	0	0	0	0	0	0	0	0	0	0	0	0	0	0	0	0	0	0	0	0	0	0	0	0	0	0	0	0	0	0	0	0	0	0	0	0	0	0	0	0	0	0	0	0	1	0	0	0	0	0	0	0	100	FALSE	FALSE	FALSE	8	0
ATF7IPp.Ala620Thr	ATF7IP	3.724277379483435e-4	0.00519858598461218	0	0.00111728321384503	NA	NA	NA	NA	NA	NA	5.368492110572355e-4	0.009597850081581726	Thr	Ala	TRUE	NA	1	0	0	0	0	0	0	0	0	0	0	0	0	0	0	0	0	0	0	0	0	0	0	0	0	0	0	0	0	0	0	0	0	0	0	0	0	0	0	0	0	0	0	0	0	0	0	0	0	0	0	0	0	0	0	0	0	0	1	0	0	0	0	0	0	0	100	FALSE	FALSE	FALSE	8	0
ATF7IPp.Trp1181Arg	ATF7IP	3.724277379483435e-4	0.00519858598461218	0	0.00111728321384503	NA	NA	NA	NA	NA	NA	5.368492110572355e-4	0.009597850081581726	Arg	Trp	TRUE	NA	1	0	0	0	0	0	0	0	0	0	0	0	0	0	0	0	0	0	0	0	0	0	0	0	0	0	0	0	0	0	0	0	0	0	0	0	0	0	0	0	0	0	0	0	0	0	0	0	0	0	0	0	0	0	0	0	0	0	1	0	0	0	0	0	0	0	100	FALSE	FALSE	FALSE	8	0
ATG2Ap.Val664Met	ATG2A	3.724277379483435e-4	0.00519858598461218	0	0.00111728321384503	NA	NA	NA	NA	NA	NA	5.368492110572355e-4	0.009597850081581726	Met	Val	FALSE	NA	1	0	0	0	0	0	0	0	0	0	0	0	0	0	0	0	0	0	0	0	0	0	0	0	0	0	0	0	0	0	0	0	0	0	0	0	0	0	0	0	0	0	0	0	0	0	0	0	0	0	0	0	0	0	0	0	0	0	1	0	0	0	0	0	0	0	100	FALSE	FALSE	FALSE	8	0
ATMp.Leu2946Ser	ATM	3.724277379483435e-4	0.00519858598461218	0	0.00111728321384503	NA	NA	NA	NA	NA	NA	5.368492110572355e-4	0.009597850081581726	Ser	Leu	TRUE	1	1	0	0	0	0	0	0	0	0	0	0	0	0	0	0	0	0	0	0	0	0	0	0	0	0	0	0	0	0	0	0	0	0	0	0	0	0	0	0	0	0	0	0	0	0	0	0	0	0	0	0	0	0	0	0	0	0	0	1	0	0	0	0	0	0	0	100	FALSE	FALSE	FALSE	8	0
ATP10Ap.Thr914Ala	ATP10A	3.724277379483435e-4	0.00519858598461218	0	0.00111728321384503	NA	NA	NA	NA	NA	NA	5.368492110572355e-4	0.009597850081581726	Ala	Thr	FALSE	NA	1	0	0	0	0	0	0	0	0	0	0	0	0	0	0	0	0	0	0	0	0	0	0	0	0	0	0	0	0	0	0	0	0	0	0	0	0	0	0	0	0	0	0	0	0	0	0	0	0	0	0	0	0	0	0	0	0	0	1	0	0	0	0	0	0	0	100	FALSE	FALSE	FALSE	8	0
ATP12Ap.Lys178Thr	ATP12A	3.724277379483435e-4	0.00519858598461218	0	0.00111728321384503	NA	NA	NA	NA	NA	NA	5.368492110572355e-4	0.009597850081581726	Thr	Lys	TRUE	NA	1	0	0	0	0	0	0	0	0	0	0	0	0	0	0	0	0	0	0	0	0	0	0	0	0	0	0	0	0	0	0	0	0	0	0	0	0	0	0	0	0	0	0	0	0	0	0	0	0	0	0	0	0	0	0	0	0	0	1	0	0	0	0	0	0	0	100	FALSE	FALSE	FALSE	8	0
ATP13A1p.Arg939Ter	ATP13A1	3.724277379483435e-4	0.00519858598461218	0	0.00111728321384503	NA	NA	NA	NA	NA	NA	5.368492110572355e-4	0.009597850081581726	Ter	Arg	FALSE	NA	1	0	0	0	0	0	0	0	0	0	0	0	0	0	0	0	0	0	0	0	0	0	0	0	0	0	0	0	0	0	0	0	0	0	0	0	0	0	0	0	0	0	0	0	0	0	0	0	0	0	0	0	0	0	0	0	0	0	1	0	0	0	0	0	0	0	100	FALSE	FALSE	FALSE	8	0
ATP13A2p.Ala260Val	ATP13A2	3.724277379483435e-4	0.00519858598461218	0	0.00111728321384503	NA	NA	NA	NA	NA	NA	5.368492110572355e-4	0.009597850081581726	Val	Ala	FALSE	NA	1	0	0	0	0	0	0	0	0	0	0	0	0	0	0	0	0	0	0	0	0	0	0	0	0	0	0	0	0	0	0	0	0	0	0	0	0	0	0	0	0	0	0	0	0	0	0	0	0	0	0	0	0	0	0	0	0	0	1	0	0	0	0	0	0	0	100	FALSE	FALSE	FALSE	8	0
ATP1A3p.Thr831Met	ATP1A3	3.724277379483435e-4	0.00519858598461218	0	0.00111728321384503	NA	NA	NA	NA	NA	NA	5.368492110572355e-4	0.009597850081581726	Met	Thr	FALSE	NA	1	0	0	0	0	0	0	0	0	0	0	0	0	0	0	0	0	0	0	0	0	0	0	0	0	0	0	0	0	0	0	0	0	0	0	0	0	0	0	0	0	0	0	0	0	0	0	0	0	0	0	0	0	0	0	0	0	0	1	0	0	0	0	0	0	0	100	FALSE	FALSE	FALSE	8	0
ATP2A3p.Pro42Leu	ATP2A3	3.724277379483435e-4	0.00519858598461218	0	0.00111728321384503	NA	NA	NA	NA	NA	NA	5.368492110572355e-4	0.009597850081581726	Leu	Pro	FALSE	NA	1	0	0	0	0	0	0	0	0	0	0	0	0	0	0	0	0	0	0	0	0	0	0	0	0	0	0	0	0	0	0	0	0	0	0	0	0	0	0	0	0	0	0	0	0	0	0	0	0	0	0	0	0	0	0	0	0	0	1	0	0	0	0	0	0	0	100	FALSE	FALSE	FALSE	8	0
ATP4Ap.Val713Ala	ATP4A	3.724277379483435e-4	0.00519858598461218	0	0.00111728321384503	NA	NA	NA	NA	NA	NA	5.368492110572355e-4	0.009597850081581726	Ala	Val	FALSE	NA	1	0	0	0	0	0	0	0	0	0	0	0	0	0	0	0	0	0	0	0	0	0	0	0	0	0	0	0	0	0	0	0	0	0	0	0	0	0	0	0	0	0	0	0	0	0	0	0	0	0	0	0	0	0	0	0	0	0	1	0	0	0	0	0	0	0	100	FALSE	FALSE	FALSE	8	0
ATP6AP2p.Arg152Ser	ATP6AP2	3.724277379483435e-4	0.00519858598461218	0	0.00111728321384503	NA	NA	NA	NA	NA	NA	5.368492110572355e-4	0.009597850081581726	Ser	Arg	TRUE	NA	1	0	0	0	0	0	0	0	0	0	0	0	0	0	0	0	0	0	0	0	0	0	0	0	0	0	0	0	0	0	0	0	0	0	0	0	0	0	0	0	0	0	0	0	0	0	0	0	0	0	0	0	0	0	0	0	0	0	1	0	0	0	0	0	0	0	100	FALSE	FALSE	FALSE	8	0
ATP6V0A4p.Lys200Asn	ATP6V0A4	3.724277379483435e-4	0.00519858598461218	0	0.00111728321384503	NA	NA	NA	NA	NA	NA	5.368492110572355e-4	0.009597850081581726	Asn	Lys	FALSE	NA	1	0	0	0	0	0	0	0	0	0	0	0	0	0	0	0	0	0	0	0	0	0	0	0	0	0	0	0	0	0	0	0	0	0	0	0	0	0	0	0	0	0	0	0	0	0	0	0	0	0	0	0	0	0	0	0	0	0	1	0	0	0	0	0	0	0	100	FALSE	FALSE	FALSE	8	0
ATP6V1C1p.Glu3Ter	ATP6V1C1	3.724277379483435e-4	0.00519858598461218	0	0.00111728321384503	NA	NA	NA	NA	NA	NA	5.368492110572355e-4	0.009597850081581726	Ter	Glu	FALSE	NA	1	0	0	0	0	0	0	0	0	0	0	0	0	0	0	0	0	0	0	0	0	0	0	0	0	0	0	0	0	0	0	0	0	0	0	0	0	0	0	0	0	0	0	0	0	0	0	0	0	0	0	0	0	0	0	0	0	0	1	0	0	0	0	0	0	0	100	FALSE	FALSE	FALSE	8	0
ATP6V1Hp.Met228Ile	ATP6V1H	3.724277379483435e-4	0.00519858598461218	0	0.00111728321384503	NA	NA	NA	NA	NA	NA	5.368492110572355e-4	0.009597850081581726	Ile	Met	FALSE	NA	1	0	0	0	0	0	0	0	0	0	0	0	0	0	0	0	0	0	0	0	0	0	0	0	0	0	0	0	0	0	0	0	0	0	0	0	0	0	0	0	0	0	0	0	0	0	0	0	0	0	0	0	0	0	0	0	0	0	1	0	0	0	0	0	0	0	100	FALSE	FALSE	FALSE	8	0
ATP7Bp.Asp199Gly	ATP7B	3.724277379483435e-4	0.00519858598461218	0	0.00111728321384503	NA	NA	NA	NA	NA	NA	5.368492110572355e-4	0.009597850081581726	Gly	Asp	FALSE	NA	1	0	0	0	0	0	0	0	0	0	0	0	0	0	0	0	0	0	0	0	0	0	0	0	0	0	0	0	0	0	0	0	0	0	0	0	0	0	0	0	0	0	0	0	0	0	0	0	0	0	0	0	0	0	0	0	0	0	1	0	0	0	0	0	0	0	100	FALSE	FALSE	FALSE	8	0
AZGP1p.Met4Ile	AZGP1	3.724277379483435e-4	0.00519858598461218	0	0.00111728321384503	NA	NA	NA	NA	NA	NA	5.368492110572355e-4	0.009597850081581726	Ile	Met	FALSE	NA	1	0	0	0	0	0	0	0	0	0	0	0	0	0	0	0	0	0	0	0	0	0	0	0	0	0	0	0	0	0	0	0	0	0	0	0	0	0	0	0	0	0	0	0	0	0	0	0	0	0	0	0	0	0	0	0	0	0	1	0	0	0	0	0	0	0	100	FALSE	FALSE	FALSE	8	0
B3GALT4p.Tyr147Ter	B3GALT4	3.724277379483435e-4	0.00519858598461218	0	0.00111728321384503	NA	NA	NA	NA	NA	NA	5.368492110572355e-4	0.009597850081581726	Ter	Tyr	FALSE	NA	1	0	0	0	0	0	0	0	0	0	0	0	0	0	0	0	0	0	0	0	0	0	0	0	0	0	0	0	0	0	0	0	0	0	0	0	0	0	0	0	0	0	0	0	0	0	0	0	0	0	0	0	0	0	0	0	0	0	1	0	0	0	0	0	0	0	100	FALSE	FALSE	FALSE	8	0
BAI1p.Gly392Arg	BAI1	3.724277379483435e-4	0.00519858598461218	0	0.00111728321384503	NA	NA	NA	NA	NA	NA	5.368492110572355e-4	0.009597850081581726	Arg	Gly	TRUE	NA	1	0	0	0	0	0	0	0	0	0	0	0	0	0	0	0	0	0	0	0	0	0	0	0	0	0	0	0	0	0	0	0	0	0	0	0	0	0	0	0	0	0	0	0	0	0	0	0	0	0	0	0	0	0	0	0	0	0	1	0	0	0	0	0	0	0	100	FALSE	FALSE	FALSE	8	0
BAIAP2L1p.Arg144Lys	BAIAP2L1	3.724277379483435e-4	0.00519858598461218	0	0.00111728321384503	NA	NA	NA	NA	NA	NA	5.368492110572355e-4	0.009597850081581726	Lys	Arg	TRUE	NA	1	0	0	0	0	0	0	0	0	0	0	0	0	0	0	0	0	0	0	0	0	0	0	0	0	0	0	0	0	0	0	0	0	0	0	0	0	0	0	0	0	0	0	0	0	0	0	0	0	0	0	0	0	0	0	0	0	0	1	0	0	0	0	0	0	0	100	FALSE	FALSE	FALSE	8	0
BAP1p.Pro12Thr	BAP1	3.724277379483435e-4	0.00519858598461218	0	0.00111728321384503	NA	NA	NA	NA	NA	NA	5.368492110572355e-4	0.009597850081581726	Thr	Pro	TRUE	1	1	0	0	0	0	0	0	0	0	0	0	0	0	0	0	0	0	0	0	0	0	0	0	0	0	0	0	0	0	0	0	0	0	0	0	0	0	0	0	0	0	0	0	0	0	0	0	0	0	0	0	0	0	0	0	0	0	0	1	0	0	0	0	0	0	0	100	FALSE	FALSE	FALSE	8	0
BARD1p.Ile92Met	BARD1	3.724277379483435e-4	0.00519858598461218	0	0.00111728321384503	NA	NA	NA	NA	NA	NA	5.368492110572355e-4	0.009597850081581726	Met	Ile	FALSE	1	1	0	0	0	0	0	0	0	0	0	0	0	0	0	0	0	0	0	0	0	0	0	0	0	0	0	0	0	0	0	0	0	0	0	0	0	0	0	0	0	0	0	0	0	0	0	0	0	0	0	0	0	0	0	0	0	0	0	1	0	0	0	0	0	0	0	100	FALSE	FALSE	FALSE	8	0
BCAR1p.Ala210Val	BCAR1	3.724277379483435e-4	0.00519858598461218	0	0.00111728321384503	NA	NA	NA	NA	NA	NA	5.368492110572355e-4	0.009597850081581726	Val	Ala	FALSE	NA	1	0	0	0	0	0	0	0	0	0	0	0	0	0	0	0	0	0	0	0	0	0	0	0	0	0	0	0	0	0	0	0	0	0	0	0	0	0	0	0	0	0	0	0	0	0	0	0	0	0	0	0	0	0	0	0	0	0	1	0	0	0	0	0	0	0	100	FALSE	FALSE	FALSE	8	0
BCAR1p.Asp388Asn	BCAR1	3.724277379483435e-4	0.00519858598461218	0	0.00111728321384503	NA	NA	NA	NA	NA	NA	5.368492110572355e-4	0.009597850081581726	Asn	Asp	FALSE	NA	1	0	0	0	0	0	0	0	0	0	0	0	0	0	0	0	0	0	0	0	0	0	0	0	0	0	0	0	0	0	0	0	0	0	0	0	0	0	0	0	0	0	0	0	0	0	0	0	0	0	0	0	0	0	0	0	0	0	1	0	0	0	0	0	0	0	100	FALSE	FALSE	FALSE	8	0
BCHEp.Thr524Ala	BCHE	3.724277379483435e-4	0.00519858598461218	0	0.00111728321384503	NA	NA	NA	NA	NA	NA	5.368492110572355e-4	0.009597850081581726	Ala	Thr	FALSE	NA	1	0	0	0	0	0	0	0	0	0	0	0	0	0	0	0	0	0	0	0	0	0	0	0	0	0	0	0	0	0	0	0	0	0	0	0	0	0	0	0	0	0	0	0	0	0	0	0	0	0	0	0	0	0	0	0	0	0	1	0	0	0	0	0	0	0	100	FALSE	FALSE	FALSE	8	0
BCLAF1p.Arg801Ter	BCLAF1	3.724277379483435e-4	0.00519858598461218	0	0.00111728321384503	NA	NA	NA	NA	NA	NA	5.368492110572355e-4	0.009597850081581726	Ter	Arg	FALSE	2	1	0	0	0	0	0	0	0	0	0	0	0	0	0	0	0	0	0	0	0	0	0	0	0	0	0	0	0	0	0	0	0	0	0	0	0	0	0	0	0	0	0	0	0	0	0	0	0	0	0	0	0	0	0	0	0	0	0	1	0	0	0	0	0	0	0	100	FALSE	FALSE	FALSE	8	0
BHLHE22p.Ser118Arg	BHLHE22	3.724277379483435e-4	0.00519858598461218	0	0.00111728321384503	NA	NA	NA	NA	NA	NA	5.368492110572355e-4	0.009597850081581726	Arg	Ser	TRUE	NA	1	0	0	0	0	0	0	0	0	0	0	0	0	0	0	0	0	0	0	0	0	0	0	0	0	0	0	0	0	0	0	0	0	0	0	0	0	0	0	0	0	0	0	0	0	0	0	0	0	0	0	0	0	0	0	0	0	0	1	0	0	0	0	0	0	0	100	FALSE	FALSE	FALSE	8	0
BHMTp.Pro273Ala	BHMT	3.724277379483435e-4	0.00519858598461218	0	0.00111728321384503	NA	NA	NA	NA	NA	NA	5.368492110572355e-4	0.009597850081581726	Ala	Pro	FALSE	NA	1	0	0	0	0	0	0	0	0	0	0	0	0	0	0	0	0	0	0	0	0	0	0	0	0	0	0	0	0	0	0	0	0	0	0	0	0	0	0	0	0	0	0	0	0	0	0	0	0	0	0	0	0	0	0	0	0	0	1	0	0	0	0	0	0	0	100	FALSE	FALSE	FALSE	8	0
BIRC6p.Cys1420Tyr	BIRC6	3.724277379483435e-4	0.00519858598461218	0	0.00111728321384503	NA	NA	NA	NA	NA	NA	5.368492110572355e-4	0.009597850081581726	Tyr	Cys	TRUE	2	1	0	0	0	0	0	0	0	0	0	0	0	0	0	0	0	0	0	0	0	0	0	0	0	0	0	0	0	0	0	0	0	0	0	0	0	0	0	0	0	0	0	0	0	0	0	0	0	0	0	0	0	0	0	0	0	0	0	1	0	0	0	0	0	0	0	100	FALSE	FALSE	FALSE	8	0
BIRC6p.Cys970Tyr	BIRC6	3.724277379483435e-4	0.00519858598461218	0	0.00111728321384503	NA	NA	NA	NA	NA	NA	5.368492110572355e-4	0.009597850081581726	Tyr	Cys	TRUE	2	1	0	0	0	0	0	0	0	0	0	0	0	0	0	0	0	0	0	0	0	0	0	0	0	0	0	0	0	0	0	0	0	0	0	0	0	0	0	0	0	0	0	0	0	0	0	0	0	0	0	0	0	0	0	0	0	0	0	1	0	0	0	0	0	0	0	100	FALSE	FALSE	FALSE	8	0
BIRC6p.Pro4152His	BIRC6	3.724277379483435e-4	0.00519858598461218	0	0.00111728321384503	NA	NA	NA	NA	NA	NA	5.368492110572355e-4	0.009597850081581726	His	Pro	TRUE	2	1	0	0	0	0	0	0	0	0	0	0	0	0	0	0	0	0	0	0	0	0	0	0	0	0	0	0	0	0	0	0	0	0	0	0	0	0	0	0	0	0	0	0	0	0	0	0	0	0	0	0	0	0	0	0	0	0	0	1	0	0	0	0	0	0	0	100	FALSE	FALSE	FALSE	8	0
BMP3p.Pro329Thr	BMP3	3.724277379483435e-4	0.00519858598461218	0	0.00111728321384503	NA	NA	NA	NA	NA	NA	5.368492110572355e-4	0.009597850081581726	Thr	Pro	TRUE	NA	1	0	0	0	0	0	0	0	0	0	0	0	0	0	0	0	0	0	0	0	0	0	0	0	0	0	0	0	0	0	0	0	0	0	0	0	0	0	0	0	0	0	0	0	0	0	0	0	0	0	0	0	0	0	0	0	0	0	1	0	0	0	0	0	0	0	100	FALSE	FALSE	FALSE	8	0
BMPR1Bp.Arg26His	BMPR1B	3.724277379483435e-4	0.00519858598461218	0	0.00111728321384503	NA	NA	NA	NA	NA	NA	5.368492110572355e-4	0.009597850081581726	His	Arg	TRUE	NA	1	0	0	0	0	0	0	0	0	0	0	0	0	0	0	0	0	0	0	0	0	0	0	0	0	0	0	0	0	0	0	0	0	0	0	0	0	0	0	0	0	0	0	0	0	0	0	0	0	0	0	0	0	0	0	0	0	0	1	0	0	0	0	0	0	0	100	FALSE	FALSE	FALSE	8	0
BMPR1Bp.Arg376Cys	BMPR1B	3.724277379483435e-4	0.00519858598461218	0	0.00111728321384503	NA	NA	NA	NA	NA	NA	5.368492110572355e-4	0.009597850081581726	Cys	Arg	TRUE	NA	1	0	0	0	0	0	0	0	0	0	0	0	0	0	0	0	0	0	0	0	0	0	0	0	0	0	0	0	0	0	0	0	0	0	0	0	0	0	0	0	0	0	0	0	0	0	0	0	0	0	0	0	0	0	0	0	0	0	1	0	0	0	0	0	0	0	100	FALSE	FALSE	FALSE	8	0
BNC2p.Ser195Arg	BNC2	3.724277379483435e-4	0.00519858598461218	0	0.00111728321384503	NA	NA	NA	NA	NA	NA	5.368492110572355e-4	0.009597850081581726	Arg	Ser	TRUE	NA	1	0	0	0	0	0	0	0	0	0	0	0	0	0	0	0	0	0	0	0	0	0	0	0	0	0	0	0	0	0	0	0	0	0	0	0	0	0	0	0	0	0	0	0	0	0	0	0	0	0	0	0	0	0	0	0	0	0	1	0	0	0	0	0	0	0	100	FALSE	FALSE	FALSE	8	0
BNIP1p.Thr169Met	BNIP1	3.724277379483435e-4	0.00519858598461218	0	0.00111728321384503	NA	NA	NA	NA	NA	NA	5.368492110572355e-4	0.009597850081581726	Met	Thr	FALSE	NA	1	0	0	0	0	0	0	0	0	0	0	0	0	0	0	0	0	0	0	0	0	0	0	0	0	0	0	0	0	0	0	0	0	0	0	0	0	0	0	0	0	0	0	0	0	0	0	0	0	0	0	0	0	0	0	0	0	0	1	0	0	0	0	0	0	0	100	FALSE	FALSE	FALSE	8	0
BNIPLp.Leu285Ile	BNIPL	3.724277379483435e-4	0.00519858598461218	0	0.00111728321384503	NA	NA	NA	NA	NA	NA	5.368492110572355e-4	0.009597850081581726	Ile	Leu	FALSE	NA	1	0	0	0	0	0	0	0	0	0	0	0	0	0	0	0	0	0	0	0	0	0	0	0	0	0	0	0	0	0	0	0	0	0	0	0	0	0	0	0	0	0	0	0	0	0	0	0	0	0	0	0	0	0	0	0	0	0	1	0	0	0	0	0	0	0	100	FALSE	FALSE	FALSE	8	0
BOD1L1p.Asp1664Asn	BOD1L1	3.724277379483435e-4	0.00519858598461218	0	0.00111728321384503	NA	NA	NA	NA	NA	NA	5.368492110572355e-4	0.009597850081581726	Asn	Asp	FALSE	NA	1	0	0	0	0	0	0	0	0	0	0	0	0	0	0	0	0	0	0	0	0	0	0	0	0	0	0	0	0	0	0	0	0	0	0	0	0	0	0	0	0	0	0	0	0	0	0	0	0	0	0	0	0	0	0	0	0	0	1	0	0	0	0	0	0	0	100	FALSE	FALSE	FALSE	8	0
BPHLp.Pro67Leu	BPHL	3.724277379483435e-4	0.00519858598461218	0	0.00111728321384503	NA	NA	NA	NA	NA	NA	5.368492110572355e-4	0.009597850081581726	Leu	Pro	FALSE	NA	1	0	0	0	0	0	0	0	0	0	0	0	0	0	0	0	0	0	0	0	0	0	0	0	0	0	0	0	0	0	0	0	0	0	0	0	0	0	0	0	0	0	0	0	0	0	0	0	0	0	0	0	0	0	0	0	0	0	1	0	0	0	0	0	0	0	100	FALSE	FALSE	FALSE	8	0
BPHLp.Pro79His	BPHL	3.724277379483435e-4	0.00519858598461218	0	0.00111728321384503	NA	NA	NA	NA	NA	NA	5.368492110572355e-4	0.009597850081581726	His	Pro	TRUE	NA	1	0	0	0	0	0	0	0	0	0	0	0	0	0	0	0	0	0	0	0	0	0	0	0	0	0	0	0	0	0	0	0	0	0	0	0	0	0	0	0	0	0	0	0	0	0	0	0	0	0	0	0	0	0	0	0	0	0	1	0	0	0	0	0	0	0	100	FALSE	FALSE	FALSE	8	0
BPTFp.Glu1453Lys	BPTF	3.724277379483435e-4	0.00519858598461218	0	0.00111728321384503	NA	NA	NA	NA	NA	NA	5.368492110572355e-4	0.009597850081581726	Lys	Glu	TRUE	NA	1	0	0	0	0	0	0	0	0	0	0	0	0	0	0	0	0	0	0	0	0	0	0	0	0	0	0	0	0	0	0	0	0	0	0	0	0	0	0	0	0	0	0	0	0	0	0	0	0	0	0	0	0	0	0	0	0	0	1	0	0	0	0	0	0	0	100	FALSE	FALSE	FALSE	8	0
BRCA2p.Asp479Glu	BRCA2	3.724277379483435e-4	0.00519858598461218	0	0.00111728321384503	NA	NA	NA	NA	NA	NA	5.368492110572355e-4	0.009597850081581726	Glu	Asp	FALSE	1	1	0	0	0	0	0	0	0	0	0	0	0	0	0	0	0	0	0	0	0	0	0	0	0	0	0	0	0	0	0	0	0	0	0	0	0	0	0	0	0	0	0	0	0	0	0	0	0	0	0	0	0	0	0	0	0	0	0	1	0	0	0	0	0	0	0	100	FALSE	FALSE	FALSE	8	0
BRD2p.His255Arg	BRD2	3.724277379483435e-4	0.00519858598461218	0	0.00111728321384503	NA	NA	NA	NA	NA	NA	5.368492110572355e-4	0.009597850081581726	Arg	His	TRUE	NA	1	0	0	0	0	0	0	0	0	0	0	0	0	0	0	0	0	0	0	0	0	0	0	0	0	0	0	0	0	0	0	0	0	0	0	0	0	0	0	0	0	0	0	0	0	0	0	0	0	0	0	0	0	0	0	0	0	0	1	0	0	0	0	0	0	0	100	FALSE	FALSE	FALSE	8	0
BRD9p.Asp560Asn	BRD9	3.724277379483435e-4	0.00519858598461218	0	0.00111728321384503	NA	NA	NA	NA	NA	NA	5.368492110572355e-4	0.009597850081581726	Asn	Asp	FALSE	NA	1	0	0	0	0	0	0	0	0	0	0	0	0	0	0	0	0	0	0	0	0	0	0	0	0	0	0	0	0	0	0	0	0	0	0	0	0	0	0	0	0	0	0	0	0	0	0	0	0	0	0	0	0	0	0	0	0	0	1	0	0	0	0	0	0	0	100	FALSE	FALSE	FALSE	8	0
BSCL2p.Arg145Cys	BSCL2	3.724277379483435e-4	0.00519858598461218	0	0.00111728321384503	NA	NA	NA	NA	NA	NA	5.368492110572355e-4	0.009597850081581726	Cys	Arg	TRUE	NA	1	0	0	0	0	0	0	0	0	0	0	0	0	0	0	0	0	0	0	0	0	0	0	0	0	0	0	0	0	0	0	0	0	0	0	0	0	0	0	0	0	0	0	0	0	0	0	0	0	0	0	0	0	0	0	0	0	0	1	0	0	0	0	0	0	0	100	FALSE	FALSE	FALSE	8	0
BSNDp.Met44Val	BSND	3.724277379483435e-4	0.00519858598461218	0	0.00111728321384503	NA	NA	NA	NA	NA	NA	5.368492110572355e-4	0.009597850081581726	Val	Met	FALSE	NA	1	0	0	0	0	0	0	0	0	0	0	0	0	0	0	0	0	0	0	0	0	0	0	0	0	0	0	0	0	0	0	0	0	0	0	0	0	0	0	0	0	0	0	0	0	0	0	0	0	0	0	0	0	0	0	0	0	0	1	0	0	0	0	0	0	0	100	FALSE	FALSE	FALSE	8	0
BSNp.Pro3228Ser	BSN	3.724277379483435e-4	0.00519858598461218	0	0.00111728321384503	NA	NA	NA	NA	NA	NA	5.368492110572355e-4	0.009597850081581726	Ser	Pro	TRUE	NA	1	0	0	0	0	0	0	0	0	0	0	0	0	0	0	0	0	0	0	0	0	0	0	0	0	0	0	0	0	0	0	0	0	0	0	0	0	0	0	0	0	0	0	0	0	0	0	0	0	0	0	0	0	0	0	0	0	0	1	0	0	0	0	0	0	0	100	FALSE	FALSE	FALSE	8	0
BST2p.Arg19Cys	BST2	3.724277379483435e-4	0.00519858598461218	0	0.00111728321384503	NA	NA	NA	NA	NA	NA	5.368492110572355e-4	0.009597850081581726	Cys	Arg	TRUE	NA	1	0	0	0	0	0	0	0	0	0	0	0	0	0	0	0	0	0	0	0	0	0	0	0	0	0	0	0	0	0	0	0	0	0	0	0	0	0	0	0	0	0	0	0	0	0	0	0	0	0	0	0	0	0	0	0	0	0	1	0	0	0	0	0	0	0	100	FALSE	FALSE	FALSE	8	0
BTG3p.Glu100Asp	BTG3	3.724277379483435e-4	0.00519858598461218	0	0.00111728321384503	NA	NA	NA	NA	NA	NA	5.368492110572355e-4	0.009597850081581726	Asp	Glu	FALSE	NA	1	0	0	0	0	0	0	0	0	0	0	0	0	0	0	0	0	0	0	0	0	0	0	0	0	0	0	0	0	0	0	0	0	0	0	0	0	0	0	0	0	0	0	0	0	0	0	0	0	0	0	0	0	0	0	0	0	0	1	0	0	0	0	0	0	0	100	FALSE	FALSE	FALSE	8	0
BTN3A1p.Glu292Lys	BTN3A1	3.724277379483435e-4	0.00519858598461218	0	0.00111728321384503	NA	NA	NA	NA	NA	NA	5.368492110572355e-4	0.009597850081581726	Lys	Glu	TRUE	NA	1	0	0	0	0	0	0	0	0	0	0	0	0	0	0	0	0	0	0	0	0	0	0	0	0	0	0	0	0	0	0	0	0	0	0	0	0	0	0	0	0	0	0	0	0	0	0	0	0	0	0	0	0	0	0	0	0	0	1	0	0	0	0	0	0	0	100	FALSE	FALSE	FALSE	8	0
BUD13p.Arg120His	BUD13	3.724277379483435e-4	0.00519858598461218	0	0.00111728321384503	NA	NA	NA	NA	NA	NA	5.368492110572355e-4	0.009597850081581726	His	Arg	TRUE	NA	1	0	0	0	0	0	0	0	0	0	0	0	0	0	0	0	0	0	0	0	0	0	0	0	0	0	0	0	0	0	0	0	0	0	0	0	0	0	0	0	0	0	0	0	0	0	0	0	0	0	0	0	0	0	0	0	0	0	1	0	0	0	0	0	0	0	100	FALSE	FALSE	FALSE	8	0
C11ORF80p.Arg515Gln	C11ORF80	3.724277379483435e-4	0.00519858598461218	0	0.00111728321384503	NA	NA	NA	NA	NA	NA	5.368492110572355e-4	0.009597850081581726	Gln	Arg	FALSE	NA	1	0	0	0	0	0	0	0	0	0	0	0	0	0	0	0	0	0	0	0	0	0	0	0	0	0	0	0	0	0	0	0	0	0	0	0	0	0	0	0	0	0	0	0	0	0	0	0	0	0	0	0	0	0	0	0	0	0	1	0	0	0	0	0	0	0	100	FALSE	FALSE	FALSE	8	0
C14ORF1p.Met121Leu	C14ORF1	3.724277379483435e-4	0.00519858598461218	0	0.00111728321384503	NA	NA	NA	NA	NA	NA	5.368492110572355e-4	0.009597850081581726	Leu	Met	FALSE	NA	1	0	0	0	0	0	0	0	0	0	0	0	0	0	0	0	0	0	0	0	0	0	0	0	0	0	0	0	0	0	0	0	0	0	0	0	0	0	0	0	0	0	0	0	0	0	0	0	0	0	0	0	0	0	0	0	0	0	1	0	0	0	0	0	0	0	100	FALSE	FALSE	FALSE	8	0
C14ORF80p.Arg180His	C14ORF80	3.724277379483435e-4	0.00519858598461218	0	0.00111728321384503	NA	NA	NA	NA	NA	NA	5.368492110572355e-4	0.009597850081581726	His	Arg	TRUE	NA	1	0	0	0	0	0	0	0	0	0	0	0	0	0	0	0	0	0	0	0	0	0	0	0	0	0	0	0	0	0	0	0	0	0	0	0	0	0	0	0	0	0	0	0	0	0	0	0	0	0	0	0	0	0	0	0	0	0	1	0	0	0	0	0	0	0	100	FALSE	FALSE	FALSE	8	0
C15ORF38p.Ile4Met	C15ORF38	3.724277379483435e-4	0.00519858598461218	0	0.00111728321384503	NA	NA	NA	NA	NA	NA	5.368492110572355e-4	0.009597850081581726	Met	Ile	FALSE	NA	1	0	0	0	0	0	0	0	0	0	0	0	0	0	0	0	0	0	0	0	0	0	0	0	0	0	0	0	0	0	0	0	0	0	0	0	0	0	0	0	0	0	0	0	0	0	0	0	0	0	0	0	0	0	0	0	0	0	1	0	0	0	0	0	0	0	100	FALSE	FALSE	FALSE	8	0
C15ORF39p.Arg791Cys	C15ORF39	3.724277379483435e-4	0.00519858598461218	0	0.00111728321384503	NA	NA	NA	NA	NA	NA	5.368492110572355e-4	0.009597850081581726	Cys	Arg	TRUE	NA	1	0	0	0	0	0	0	0	0	0	0	0	0	0	0	0	0	0	0	0	0	0	0	0	0	0	0	0	0	0	0	0	0	0	0	0	0	0	0	0	0	0	0	0	0	0	0	0	0	0	0	0	0	0	0	0	0	0	1	0	0	0	0	0	0	0	100	FALSE	FALSE	FALSE	8	0
C15ORF60p.Cys49Ter	C15ORF60	3.724277379483435e-4	0.00519858598461218	0	0.00111728321384503	NA	NA	NA	NA	NA	NA	5.368492110572355e-4	0.009597850081581726	Ter	Cys	FALSE	NA	1	0	0	0	0	0	0	0	0	0	0	0	0	0	0	0	0	0	0	0	0	0	0	0	0	0	0	0	0	0	0	0	0	0	0	0	0	0	0	0	0	0	0	0	0	0	0	0	0	0	0	0	0	0	0	0	0	0	1	0	0	0	0	0	0	0	100	FALSE	FALSE	FALSE	8	0
C16ORF93p.Ala154Thr	C16ORF93	3.724277379483435e-4	0.00519858598461218	0	0.00111728321384503	NA	NA	NA	NA	NA	NA	5.368492110572355e-4	0.009597850081581726	Thr	Ala	TRUE	NA	1	0	0	0	0	0	0	0	0	0	0	0	0	0	0	0	0	0	0	0	0	0	0	0	0	0	0	0	0	0	0	0	0	0	0	0	0	0	0	0	0	0	0	0	0	0	0	0	0	0	0	0	0	0	0	0	0	0	1	0	0	0	0	0	0	0	100	FALSE	FALSE	FALSE	8	0
C17ORF51p.Arg37Gln	C17ORF51	3.724277379483435e-4	0.00519858598461218	0	0.00111728321384503	NA	NA	NA	NA	NA	NA	5.368492110572355e-4	0.009597850081581726	Gln	Arg	FALSE	NA	1	0	0	0	0	0	0	0	0	0	0	0	0	0	0	0	0	0	0	0	0	0	0	0	0	0	0	0	0	0	0	0	0	0	0	0	0	0	0	0	0	0	0	0	0	0	0	0	0	0	0	0	0	0	0	0	0	0	1	0	0	0	0	0	0	0	100	FALSE	FALSE	FALSE	8	0
C18ORF8p.Asp212His	C18ORF8	3.724277379483435e-4	0.00519858598461218	0	0.00111728321384503	NA	NA	NA	NA	NA	NA	5.368492110572355e-4	0.009597850081581726	His	Asp	TRUE	NA	1	0	0	0	0	0	0	0	0	0	0	0	0	0	0	0	0	0	0	0	0	0	0	0	0	0	0	0	0	0	0	0	0	0	0	0	0	0	0	0	0	0	0	0	0	0	0	0	0	0	0	0	0	0	0	0	0	0	1	0	0	0	0	0	0	0	100	FALSE	FALSE	FALSE	8	0
C19ORF35p.Arg141Trp	C19ORF35	3.724277379483435e-4	0.00519858598461218	0	0.00111728321384503	NA	NA	NA	NA	NA	NA	5.368492110572355e-4	0.009597850081581726	Trp	Arg	FALSE	NA	1	0	0	0	0	0	0	0	0	0	0	0	0	0	0	0	0	0	0	0	0	0	0	0	0	0	0	0	0	0	0	0	0	0	0	0	0	0	0	0	0	0	0	0	0	0	0	0	0	0	0	0	0	0	0	0	0	0	1	0	0	0	0	0	0	0	100	FALSE	FALSE	FALSE	8	0
C1ORF106p.Glu547Asp	C1ORF106	3.724277379483435e-4	0.00519858598461218	0	0.00111728321384503	NA	NA	NA	NA	NA	NA	5.368492110572355e-4	0.009597850081581726	Asp	Glu	FALSE	NA	1	0	0	0	0	0	0	0	0	0	0	0	0	0	0	0	0	0	0	0	0	0	0	0	0	0	0	0	0	0	0	0	0	0	0	0	0	0	0	0	0	0	0	0	0	0	0	0	0	0	0	0	0	0	0	0	0	0	1	0	0	0	0	0	0	0	100	FALSE	FALSE	FALSE	8	0
C1ORF210p.Arg67Cys	C1ORF210	3.724277379483435e-4	0.00519858598461218	0	0.00111728321384503	NA	NA	NA	NA	NA	NA	5.368492110572355e-4	0.009597850081581726	Cys	Arg	TRUE	NA	1	0	0	0	0	0	0	0	0	0	0	0	0	0	0	0	0	0	0	0	0	0	0	0	0	0	0	0	0	0	0	0	0	0	0	0	0	0	0	0	0	0	0	0	0	0	0	0	0	0	0	0	0	0	0	0	0	0	1	0	0	0	0	0	0	0	100	FALSE	FALSE	FALSE	8	0
C1Sp.Cys341Trp	C1S	3.724277379483435e-4	0.00519858598461218	0	0.00111728321384503	NA	NA	NA	NA	NA	NA	5.368492110572355e-4	0.009597850081581726	Trp	Cys	FALSE	NA	1	0	0	0	0	0	0	0	0	0	0	0	0	0	0	0	0	0	0	0	0	0	0	0	0	0	0	0	0	0	0	0	0	0	0	0	0	0	0	0	0	0	0	0	0	0	0	0	0	0	0	0	0	0	0	0	0	0	1	0	0	0	0	0	0	0	100	FALSE	FALSE	FALSE	8	0
C20ORF197p.Ser69Cys	C20ORF197	3.724277379483435e-4	0.00519858598461218	0	0.00111728321384503	NA	NA	NA	NA	NA	NA	5.368492110572355e-4	0.009597850081581726	Cys	Ser	TRUE	NA	1	0	0	0	0	0	0	0	0	0	0	0	0	0	0	0	0	0	0	0	0	0	0	0	0	0	0	0	0	0	0	0	0	0	0	0	0	0	0	0	0	0	0	0	0	0	0	0	0	0	0	0	0	0	0	0	0	0	1	0	0	0	0	0	0	0	100	FALSE	FALSE	FALSE	8	0
C2CD2Lp.Ile121Thr	C2CD2L	3.724277379483435e-4	0.00519858598461218	0	0.00111728321384503	NA	NA	NA	NA	NA	NA	5.368492110572355e-4	0.009597850081581726	Thr	Ile	TRUE	NA	1	0	0	0	0	0	0	0	0	0	0	0	0	0	0	0	0	0	0	0	0	0	0	0	0	0	0	0	0	0	0	0	0	0	0	0	0	0	0	0	0	0	0	0	0	0	0	0	0	0	0	0	0	0	0	0	0	0	1	0	0	0	0	0	0	0	100	FALSE	FALSE	FALSE	8	0
C2CD5p.Glu997Lys	C2CD5	3.724277379483435e-4	0.00519858598461218	0	0.00111728321384503	NA	NA	NA	NA	NA	NA	5.368492110572355e-4	0.009597850081581726	Lys	Glu	TRUE	NA	1	0	0	0	0	0	0	0	0	0	0	0	0	0	0	0	0	0	0	0	0	0	0	0	0	0	0	0	0	0	0	0	0	0	0	0	0	0	0	0	0	0	0	0	0	0	0	0	0	0	0	0	0	0	0	0	0	0	1	0	0	0	0	0	0	0	100	FALSE	FALSE	FALSE	8	0
C2ORF50p.Arg151Trp	C2ORF50	3.724277379483435e-4	0.00519858598461218	0	0.00111728321384503	NA	NA	NA	NA	NA	NA	5.368492110572355e-4	0.009597850081581726	Trp	Arg	FALSE	NA	1	0	0	0	0	0	0	0	0	0	0	0	0	0	0	0	0	0	0	0	0	0	0	0	0	0	0	0	0	0	0	0	0	0	0	0	0	0	0	0	0	0	0	0	0	0	0	0	0	0	0	0	0	0	0	0	0	0	1	0	0	0	0	0	0	0	100	FALSE	FALSE	FALSE	8	0
C2ORF61p.Asp132His	C2ORF61	3.724277379483435e-4	0.00519858598461218	0	0.00111728321384503	NA	NA	NA	NA	NA	NA	5.368492110572355e-4	0.009597850081581726	His	Asp	TRUE	NA	1	0	0	0	0	0	0	0	0	0	0	0	0	0	0	0	0	0	0	0	0	0	0	0	0	0	0	0	0	0	0	0	0	0	0	0	0	0	0	0	0	0	0	0	0	0	0	0	0	0	0	0	0	0	0	0	0	0	1	0	0	0	0	0	0	0	100	FALSE	FALSE	FALSE	8	0
C2ORF71p.Glu1098Ter	C2ORF71	3.724277379483435e-4	0.00519858598461218	0	0.00111728321384503	NA	NA	NA	NA	NA	NA	5.368492110572355e-4	0.009597850081581726	Ter	Glu	FALSE	NA	1	0	0	0	0	0	0	0	0	0	0	0	0	0	0	0	0	0	0	0	0	0	0	0	0	0	0	0	0	0	0	0	0	0	0	0	0	0	0	0	0	0	0	0	0	0	0	0	0	0	0	0	0	0	0	0	0	0	1	0	0	0	0	0	0	0	100	FALSE	FALSE	FALSE	8	0
C6ORF10p.Asp220Asn	C6ORF10	3.724277379483435e-4	0.00519858598461218	0	0.00111728321384503	NA	NA	NA	NA	NA	NA	5.368492110572355e-4	0.009597850081581726	Asn	Asp	FALSE	NA	1	0	0	0	0	0	0	0	0	0	0	0	0	0	0	0	0	0	0	0	0	0	0	0	0	0	0	0	0	0	0	0	0	0	0	0	0	0	0	0	0	0	0	0	0	0	0	0	0	0	0	0	0	0	0	0	0	0	1	0	0	0	0	0	0	0	100	FALSE	FALSE	FALSE	8	0
C6ORF58p.Pro160Thr	C6ORF58	3.724277379483435e-4	0.00519858598461218	0	0.00111728321384503	NA	NA	NA	NA	NA	NA	5.368492110572355e-4	0.009597850081581726	Thr	Pro	TRUE	NA	1	0	0	0	0	0	0	0	0	0	0	0	0	0	0	0	0	0	0	0	0	0	0	0	0	0	0	0	0	0	0	0	0	0	0	0	0	0	0	0	0	0	0	0	0	0	0	0	0	0	0	0	0	0	0	0	0	0	1	0	0	0	0	0	0	0	100	FALSE	FALSE	FALSE	8	0
CABIN1p.Gly1922Trp	CABIN1	3.724277379483435e-4	0.00519858598461218	0	0.00111728321384503	NA	NA	NA	NA	NA	NA	5.368492110572355e-4	0.009597850081581726	Trp	Gly	FALSE	NA	1	0	0	0	0	0	0	0	0	0	0	0	0	0	0	0	0	0	0	0	0	0	0	0	0	0	0	0	0	0	0	0	0	0	0	0	0	0	0	0	0	0	0	0	0	0	0	0	0	0	0	0	0	0	0	0	0	0	1	0	0	0	0	0	0	0	100	FALSE	FALSE	FALSE	8	0
CABIN1p.Ile251Val	CABIN1	3.724277379483435e-4	0.00519858598461218	0	0.00111728321384503	NA	NA	NA	NA	NA	NA	5.368492110572355e-4	0.009597850081581726	Val	Ile	FALSE	NA	1	0	0	0	0	0	0	0	0	0	0	0	0	0	0	0	0	0	0	0	0	0	0	0	0	0	0	0	0	0	0	0	0	0	0	0	0	0	0	0	0	0	0	0	0	0	0	0	0	0	0	0	0	0	0	0	0	0	1	0	0	0	0	0	0	0	100	FALSE	FALSE	FALSE	8	0
CABP5p.Thr65Met	CABP5	3.724277379483435e-4	0.00519858598461218	0	0.00111728321384503	NA	NA	NA	NA	NA	NA	5.368492110572355e-4	0.009597850081581726	Met	Thr	FALSE	NA	1	0	0	0	0	0	0	0	0	0	0	0	0	0	0	0	0	0	0	0	0	0	0	0	0	0	0	0	0	0	0	0	0	0	0	0	0	0	0	0	0	0	0	0	0	0	0	0	0	0	0	0	0	0	0	0	0	0	1	0	0	0	0	0	0	0	100	FALSE	FALSE	FALSE	8	0
CACNA1Dp.Asp1664Tyr	CACNA1D	3.724277379483435e-4	0.00519858598461218	0	0.00111728321384503	NA	NA	NA	NA	NA	NA	5.368492110572355e-4	0.009597850081581726	Tyr	Asp	TRUE	1	1	0	0	0	0	0	0	0	0	0	0	0	0	0	0	0	0	0	0	0	0	0	0	0	0	0	0	0	0	0	0	0	0	0	0	0	0	0	0	0	0	0	0	0	0	0	0	0	0	0	0	0	0	0	0	0	0	0	1	0	0	0	0	0	0	0	100	FALSE	FALSE	FALSE	8	0
CACNA1Gp.Pro2336Leu	CACNA1G	3.724277379483435e-4	0.00519858598461218	0	0.00111728321384503	NA	NA	NA	NA	NA	NA	5.368492110572355e-4	0.009597850081581726	Leu	Pro	FALSE	NA	1	0	0	0	0	0	0	0	0	0	0	0	0	0	0	0	0	0	0	0	0	0	0	0	0	0	0	0	0	0	0	0	0	0	0	0	0	0	0	0	0	0	0	0	0	0	0	0	0	0	0	0	0	0	0	0	0	0	1	0	0	0	0	0	0	0	100	FALSE	FALSE	FALSE	8	0
CACNA1Ip.Ala871Thr	CACNA1I	3.724277379483435e-4	0.00519858598461218	0	0.00111728321384503	NA	NA	NA	NA	NA	NA	5.368492110572355e-4	0.009597850081581726	Thr	Ala	TRUE	NA	1	0	0	0	0	0	0	0	0	0	0	0	0	0	0	0	0	0	0	0	0	0	0	0	0	0	0	0	0	0	0	0	0	0	0	0	0	0	0	0	0	0	0	0	0	0	0	0	0	0	0	0	0	0	0	0	0	0	1	0	0	0	0	0	0	0	100	FALSE	FALSE	FALSE	8	0
CACNA2D3p.Thr176Met	CACNA2D3	3.724277379483435e-4	0.00519858598461218	0	0.00111728321384503	NA	NA	NA	NA	NA	NA	5.368492110572355e-4	0.009597850081581726	Met	Thr	FALSE	NA	1	0	0	0	0	0	0	0	0	0	0	0	0	0	0	0	0	0	0	0	0	0	0	0	0	0	0	0	0	0	0	0	0	0	0	0	0	0	0	0	0	0	0	0	0	0	0	0	0	0	0	0	0	0	0	0	0	0	1	0	0	0	0	0	0	0	100	FALSE	FALSE	FALSE	8	0
CACTINp.Val721Met	CACTIN	3.724277379483435e-4	0.00519858598461218	0	0.00111728321384503	NA	NA	NA	NA	NA	NA	5.368492110572355e-4	0.009597850081581726	Met	Val	FALSE	NA	1	0	0	0	0	0	0	0	0	0	0	0	0	0	0	0	0	0	0	0	0	0	0	0	0	0	0	0	0	0	0	0	0	0	0	0	0	0	0	0	0	0	0	0	0	0	0	0	0	0	0	0	0	0	0	0	0	0	1	0	0	0	0	0	0	0	100	FALSE	FALSE	FALSE	8	0
CADM1p.Thr345Asn	CADM1	3.724277379483435e-4	0.00519858598461218	0	0.00111728321384503	NA	NA	NA	NA	NA	NA	5.368492110572355e-4	0.009597850081581726	Asn	Thr	FALSE	NA	1	0	0	0	0	0	0	0	0	0	0	0	0	0	0	0	0	0	0	0	0	0	0	0	0	0	0	0	0	0	0	0	0	0	0	0	0	0	0	0	0	0	0	0	0	0	0	0	0	0	0	0	0	0	0	0	0	0	1	0	0	0	0	0	0	0	100	FALSE	FALSE	FALSE	8	0
CALML5p.Thr22Ala	CALML5	3.724277379483435e-4	0.00519858598461218	0	0.00111728321384503	NA	NA	NA	NA	NA	NA	5.368492110572355e-4	0.009597850081581726	Ala	Thr	FALSE	NA	1	0	0	0	0	0	0	0	0	0	0	0	0	0	0	0	0	0	0	0	0	0	0	0	0	0	0	0	0	0	0	0	0	0	0	0	0	0	0	0	0	0	0	0	0	0	0	0	0	0	0	0	0	0	0	0	0	0	1	0	0	0	0	0	0	0	100	FALSE	FALSE	FALSE	8	0
CAMKK2p.Asp295His	CAMKK2	3.724277379483435e-4	0.00519858598461218	0	0.00111728321384503	NA	NA	NA	NA	NA	NA	5.368492110572355e-4	0.009597850081581726	His	Asp	TRUE	NA	1	0	0	0	0	0	0	0	0	0	0	0	0	0	0	0	0	0	0	0	0	0	0	0	0	0	0	0	0	0	0	0	0	0	0	0	0	0	0	0	0	0	0	0	0	0	0	0	0	0	0	0	0	0	0	0	0	0	1	0	0	0	0	0	0	0	100	FALSE	FALSE	FALSE	8	0
CAMSAP2p.Asp1168His	CAMSAP2	3.724277379483435e-4	0.00519858598461218	0	0.00111728321384503	NA	NA	NA	NA	NA	NA	5.368492110572355e-4	0.009597850081581726	His	Asp	TRUE	NA	1	0	0	0	0	0	0	0	0	0	0	0	0	0	0	0	0	0	0	0	0	0	0	0	0	0	0	0	0	0	0	0	0	0	0	0	0	0	0	0	0	0	0	0	0	0	0	0	0	0	0	0	0	0	0	0	0	0	1	0	0	0	0	0	0	0	100	FALSE	FALSE	FALSE	8	0
CAMSAP2p.Asp23His	CAMSAP2	3.724277379483435e-4	0.00519858598461218	0	0.00111728321384503	NA	NA	NA	NA	NA	NA	5.368492110572355e-4	0.009597850081581726	His	Asp	TRUE	NA	1	0	0	0	0	0	0	0	0	0	0	0	0	0	0	0	0	0	0	0	0	0	0	0	0	0	0	0	0	0	0	0	0	0	0	0	0	0	0	0	0	0	0	0	0	0	0	0	0	0	0	0	0	0	0	0	0	0	1	0	0	0	0	0	0	0	100	FALSE	FALSE	FALSE	8	0
CAND1p.Asp757His	CAND1	3.724277379483435e-4	0.00519858598461218	0	0.00111728321384503	NA	NA	NA	NA	NA	NA	5.368492110572355e-4	0.009597850081581726	His	Asp	TRUE	NA	1	0	0	0	0	0	0	0	0	0	0	0	0	0	0	0	0	0	0	0	0	0	0	0	0	0	0	0	0	0	0	0	0	0	0	0	0	0	0	0	0	0	0	0	0	0	0	0	0	0	0	0	0	0	0	0	0	0	1	0	0	0	0	0	0	0	100	FALSE	FALSE	FALSE	8	0
CAND2p.Gly752Arg	CAND2	3.724277379483435e-4	0.00519858598461218	0	0.00111728321384503	NA	NA	NA	NA	NA	NA	5.368492110572355e-4	0.009597850081581726	Arg	Gly	TRUE	NA	1	0	0	0	0	0	0	0	0	0	0	0	0	0	0	0	0	0	0	0	0	0	0	0	0	0	0	0	0	0	0	0	0	0	0	0	0	0	0	0	0	0	0	0	0	0	0	0	0	0	0	0	0	0	0	0	0	0	1	0	0	0	0	0	0	0	100	FALSE	FALSE	FALSE	8	0
CAPN11p.Asp305Tyr	CAPN11	3.724277379483435e-4	0.00519858598461218	0	0.00111728321384503	NA	NA	NA	NA	NA	NA	5.368492110572355e-4	0.009597850081581726	Tyr	Asp	TRUE	NA	1	0	0	0	0	0	0	0	0	0	0	0	0	0	0	0	0	0	0	0	0	0	0	0	0	0	0	0	0	0	0	0	0	0	0	0	0	0	0	0	0	0	0	0	0	0	0	0	0	0	0	0	0	0	0	0	0	0	1	0	0	0	0	0	0	0	100	FALSE	FALSE	FALSE	8	0
CASP14p.Arg18His	CASP14	3.724277379483435e-4	0.00519858598461218	0	0.00111728321384503	NA	NA	NA	NA	NA	NA	5.368492110572355e-4	0.009597850081581726	His	Arg	TRUE	NA	1	0	0	0	0	0	0	0	0	0	0	0	0	0	0	0	0	0	0	0	0	0	0	0	0	0	0	0	0	0	0	0	0	0	0	0	0	0	0	0	0	0	0	0	0	0	0	0	0	0	0	0	0	0	0	0	0	0	1	0	0	0	0	0	0	0	100	FALSE	FALSE	FALSE	8	0
CASP5p.Arg371Ser	CASP5	3.724277379483435e-4	0.00519858598461218	0	0.00111728321384503	NA	NA	NA	NA	NA	NA	5.368492110572355e-4	0.009597850081581726	Ser	Arg	TRUE	NA	1	0	0	0	0	0	0	0	0	0	0	0	0	0	0	0	0	0	0	0	0	0	0	0	0	0	0	0	0	0	0	0	0	0	0	0	0	0	0	0	0	0	0	0	0	0	0	0	0	0	0	0	0	0	0	0	0	0	1	0	0	0	0	0	0	0	100	FALSE	FALSE	FALSE	8	0
CASP7p.Ala138Thr	CASP7	3.724277379483435e-4	0.00519858598461218	0	0.00111728321384503	NA	NA	NA	NA	NA	NA	5.368492110572355e-4	0.009597850081581726	Thr	Ala	TRUE	NA	1	0	0	0	0	0	0	0	0	0	0	0	0	0	0	0	0	0	0	0	0	0	0	0	0	0	0	0	0	0	0	0	0	0	0	0	0	0	0	0	0	0	0	0	0	0	0	0	0	0	0	0	0	0	0	0	0	0	1	0	0	0	0	0	0	0	100	FALSE	FALSE	FALSE	8	0
CASZ1p.Arg277Trp	CASZ1	3.724277379483435e-4	0.00519858598461218	0	0.00111728321384503	NA	NA	NA	NA	NA	NA	5.368492110572355e-4	0.009597850081581726	Trp	Arg	FALSE	NA	1	0	0	0	0	0	0	0	0	0	0	0	0	0	0	0	0	0	0	0	0	0	0	0	0	0	0	0	0	0	0	0	0	0	0	0	0	0	0	0	0	0	0	0	0	0	0	0	0	0	0	0	0	0	0	0	0	0	1	0	0	0	0	0	0	0	100	FALSE	FALSE	FALSE	8	0
CBR4p.Ser54Cys	CBR4	3.724277379483435e-4	0.00519858598461218	0	0.00111728321384503	NA	NA	NA	NA	NA	NA	5.368492110572355e-4	0.009597850081581726	Cys	Ser	TRUE	NA	1	0	0	0	0	0	0	0	0	0	0	0	0	0	0	0	0	0	0	0	0	0	0	0	0	0	0	0	0	0	0	0	0	0	0	0	0	0	0	0	0	0	0	0	0	0	0	0	0	0	0	0	0	0	0	0	0	0	1	0	0	0	0	0	0	0	100	FALSE	FALSE	FALSE	8	0
CCDC105p.Tyr67Ter	CCDC105	3.724277379483435e-4	0.00519858598461218	0	0.00111728321384503	NA	NA	NA	NA	NA	NA	5.368492110572355e-4	0.009597850081581726	Ter	Tyr	FALSE	NA	1	0	0	0	0	0	0	0	0	0	0	0	0	0	0	0	0	0	0	0	0	0	0	0	0	0	0	0	0	0	0	0	0	0	0	0	0	0	0	0	0	0	0	0	0	0	0	0	0	0	0	0	0	0	0	0	0	0	1	0	0	0	0	0	0	0	100	FALSE	FALSE	FALSE	8	0
CCDC114p.Val518Met	CCDC114	3.724277379483435e-4	0.00519858598461218	0	0.00111728321384503	NA	NA	NA	NA	NA	NA	5.368492110572355e-4	0.009597850081581726	Met	Val	FALSE	NA	1	0	0	0	0	0	0	0	0	0	0	0	0	0	0	0	0	0	0	0	0	0	0	0	0	0	0	0	0	0	0	0	0	0	0	0	0	0	0	0	0	0	0	0	0	0	0	0	0	0	0	0	0	0	0	0	0	0	1	0	0	0	0	0	0	0	100	FALSE	FALSE	FALSE	8	0
CCDC135p.Tyr551His	CCDC135	3.724277379483435e-4	0.00519858598461218	0	0.00111728321384503	NA	NA	NA	NA	NA	NA	5.368492110572355e-4	0.009597850081581726	His	Tyr	TRUE	NA	1	0	0	0	0	0	0	0	0	0	0	0	0	0	0	0	0	0	0	0	0	0	0	0	0	0	0	0	0	0	0	0	0	0	0	0	0	0	0	0	0	0	0	0	0	0	0	0	0	0	0	0	0	0	0	0	0	0	1	0	0	0	0	0	0	0	100	FALSE	FALSE	FALSE	8	0
CCDC144Ap.Ala22Thr	CCDC144A	3.724277379483435e-4	0.00519858598461218	0	0.00111728321384503	NA	NA	NA	NA	NA	NA	5.368492110572355e-4	0.009597850081581726	Thr	Ala	TRUE	NA	1	0	0	0	0	0	0	0	0	0	0	0	0	0	0	0	0	0	0	0	0	0	0	0	0	0	0	0	0	0	0	0	0	0	0	0	0	0	0	0	0	0	0	0	0	0	0	0	0	0	0	0	0	0	0	0	0	0	1	0	0	0	0	0	0	0	100	FALSE	FALSE	FALSE	8	0
CCDC157p.Ala311Glu	CCDC157	3.724277379483435e-4	0.00519858598461218	0	0.00111728321384503	NA	NA	NA	NA	NA	NA	5.368492110572355e-4	0.009597850081581726	Glu	Ala	FALSE	NA	1	0	0	0	0	0	0	0	0	0	0	0	0	0	0	0	0	0	0	0	0	0	0	0	0	0	0	0	0	0	0	0	0	0	0	0	0	0	0	0	0	0	0	0	0	0	0	0	0	0	0	0	0	0	0	0	0	0	1	0	0	0	0	0	0	0	100	FALSE	FALSE	FALSE	8	0
CCDC15p.Ile141Thr	CCDC15	3.724277379483435e-4	0.00519858598461218	0	0.00111728321384503	NA	NA	NA	NA	NA	NA	5.368492110572355e-4	0.009597850081581726	Thr	Ile	TRUE	NA	1	0	0	0	0	0	0	0	0	0	0	0	0	0	0	0	0	0	0	0	0	0	0	0	0	0	0	0	0	0	0	0	0	0	0	0	0	0	0	0	0	0	0	0	0	0	0	0	0	0	0	0	0	0	0	0	0	0	1	0	0	0	0	0	0	0	100	FALSE	FALSE	FALSE	8	0
CCDC170p.Asn154Lys	CCDC170	3.724277379483435e-4	0.00519858598461218	0	0.00111728321384503	NA	NA	NA	NA	NA	NA	5.368492110572355e-4	0.009597850081581726	Lys	Asn	TRUE	NA	1	0	0	0	0	0	0	0	0	0	0	0	0	0	0	0	0	0	0	0	0	0	0	0	0	0	0	0	0	0	0	0	0	0	0	0	0	0	0	0	0	0	0	0	0	0	0	0	0	0	0	0	0	0	0	0	0	0	1	0	0	0	0	0	0	0	100	FALSE	FALSE	FALSE	8	0
CCDC17p.Ala121Val	CCDC17	3.724277379483435e-4	0.00519858598461218	0	0.00111728321384503	NA	NA	NA	NA	NA	NA	5.368492110572355e-4	0.009597850081581726	Val	Ala	FALSE	NA	1	0	0	0	0	0	0	0	0	0	0	0	0	0	0	0	0	0	0	0	0	0	0	0	0	0	0	0	0	0	0	0	0	0	0	0	0	0	0	0	0	0	0	0	0	0	0	0	0	0	0	0	0	0	0	0	0	0	1	0	0	0	0	0	0	0	100	FALSE	FALSE	FALSE	8	0
CCDC33p.Asn582Thr	CCDC33	3.724277379483435e-4	0.00519858598461218	0	0.00111728321384503	NA	NA	NA	NA	NA	NA	5.368492110572355e-4	0.009597850081581726	Thr	Asn	TRUE	NA	1	0	0	0	0	0	0	0	0	0	0	0	0	0	0	0	0	0	0	0	0	0	0	0	0	0	0	0	0	0	0	0	0	0	0	0	0	0	0	0	0	0	0	0	0	0	0	0	0	0	0	0	0	0	0	0	0	0	1	0	0	0	0	0	0	0	100	FALSE	FALSE	FALSE	8	0
CCDC34p.Ile211Asn	CCDC34	3.724277379483435e-4	0.00519858598461218	0	0.00111728321384503	NA	NA	NA	NA	NA	NA	5.368492110572355e-4	0.009597850081581726	Asn	Ile	FALSE	NA	1	0	0	0	0	0	0	0	0	0	0	0	0	0	0	0	0	0	0	0	0	0	0	0	0	0	0	0	0	0	0	0	0	0	0	0	0	0	0	0	0	0	0	0	0	0	0	0	0	0	0	0	0	0	0	0	0	0	1	0	0	0	0	0	0	0	100	FALSE	FALSE	FALSE	8	0
CCDC88Ap.Asp1572Asn	CCDC88A	3.724277379483435e-4	0.00519858598461218	0	0.00111728321384503	NA	NA	NA	NA	NA	NA	5.368492110572355e-4	0.009597850081581726	Asn	Asp	FALSE	NA	1	0	0	0	0	0	0	0	0	0	0	0	0	0	0	0	0	0	0	0	0	0	0	0	0	0	0	0	0	0	0	0	0	0	0	0	0	0	0	0	0	0	0	0	0	0	0	0	0	0	0	0	0	0	0	0	0	0	1	0	0	0	0	0	0	0	100	FALSE	FALSE	FALSE	8	0
CCDC88Bp.Ala694Ser	CCDC88B	3.724277379483435e-4	0.00519858598461218	0	0.00111728321384503	NA	NA	NA	NA	NA	NA	5.368492110572355e-4	0.009597850081581726	Ser	Ala	TRUE	NA	1	0	0	0	0	0	0	0	0	0	0	0	0	0	0	0	0	0	0	0	0	0	0	0	0	0	0	0	0	0	0	0	0	0	0	0	0	0	0	0	0	0	0	0	0	0	0	0	0	0	0	0	0	0	0	0	0	0	1	0	0	0	0	0	0	0	100	FALSE	FALSE	FALSE	8	0
CCDC89p.Ala174Val	CCDC89	3.724277379483435e-4	0.00519858598461218	0	0.00111728321384503	NA	NA	NA	NA	NA	NA	5.368492110572355e-4	0.009597850081581726	Val	Ala	FALSE	NA	1	0	0	0	0	0	0	0	0	0	0	0	0	0	0	0	0	0	0	0	0	0	0	0	0	0	0	0	0	0	0	0	0	0	0	0	0	0	0	0	0	0	0	0	0	0	0	0	0	0	0	0	0	0	0	0	0	0	1	0	0	0	0	0	0	0	100	FALSE	FALSE	FALSE	8	0
CCDC94p.Arg177Cys	CCDC94	3.724277379483435e-4	0.00519858598461218	0	0.00111728321384503	NA	NA	NA	NA	NA	NA	5.368492110572355e-4	0.009597850081581726	Cys	Arg	TRUE	NA	1	0	0	0	0	0	0	0	0	0	0	0	0	0	0	0	0	0	0	0	0	0	0	0	0	0	0	0	0	0	0	0	0	0	0	0	0	0	0	0	0	0	0	0	0	0	0	0	0	0	0	0	0	0	0	0	0	0	1	0	0	0	0	0	0	0	100	FALSE	FALSE	FALSE	8	0
CCINp.Asp514Val	CCIN	3.724277379483435e-4	0.00519858598461218	0	0.00111728321384503	NA	NA	NA	NA	NA	NA	5.368492110572355e-4	0.009597850081581726	Val	Asp	FALSE	NA	1	0	0	0	0	0	0	0	0	0	0	0	0	0	0	0	0	0	0	0	0	0	0	0	0	0	0	0	0	0	0	0	0	0	0	0	0	0	0	0	0	0	0	0	0	0	0	0	0	0	0	0	0	0	0	0	0	0	1	0	0	0	0	0	0	0	100	FALSE	FALSE	FALSE	8	0
CCL21p.Arg127Gln	CCL21	3.724277379483435e-4	0.00519858598461218	0	0.00111728321384503	NA	NA	NA	NA	NA	NA	5.368492110572355e-4	0.009597850081581726	Gln	Arg	FALSE	NA	1	0	0	0	0	0	0	0	0	0	0	0	0	0	0	0	0	0	0	0	0	0	0	0	0	0	0	0	0	0	0	0	0	0	0	0	0	0	0	0	0	0	0	0	0	0	0	0	0	0	0	0	0	0	0	0	0	0	1	0	0	0	0	0	0	0	100	FALSE	FALSE	FALSE	8	0
CCL21p.Pro96Ter	CCL21	3.724277379483435e-4	0.00519858598461218	0	0.00111728321384503	NA	NA	NA	NA	NA	NA	5.368492110572355e-4	0.009597850081581726	Ter	Pro	FALSE	NA	1	0	0	0	0	0	0	0	0	0	0	0	0	0	0	0	0	0	0	0	0	0	0	0	0	0	0	0	0	0	0	0	0	0	0	0	0	0	0	0	0	0	0	0	0	0	0	0	0	0	0	0	0	0	0	0	0	0	1	0	0	0	0	0	0	0	100	FALSE	FALSE	FALSE	8	0
CCL24p.Ala91Thr	CCL24	3.724277379483435e-4	0.00519858598461218	0	0.00111728321384503	NA	NA	NA	NA	NA	NA	5.368492110572355e-4	0.009597850081581726	Thr	Ala	TRUE	NA	1	0	0	0	0	0	0	0	0	0	0	0	0	0	0	0	0	0	0	0	0	0	0	0	0	0	0	0	0	0	0	0	0	0	0	0	0	0	0	0	0	0	0	0	0	0	0	0	0	0	0	0	0	0	0	0	0	0	1	0	0	0	0	0	0	0	100	FALSE	FALSE	FALSE	8	0
CCNB3p.Thr375Ile	CCNB3	3.724277379483435e-4	0.00519858598461218	0	0.00111728321384503	NA	NA	NA	NA	NA	NA	5.368492110572355e-4	0.009597850081581726	Ile	Thr	FALSE	NA	1	0	0	0	0	0	0	0	0	0	0	0	0	0	0	0	0	0	0	0	0	0	0	0	0	0	0	0	0	0	0	0	0	0	0	0	0	0	0	0	0	0	0	0	0	0	0	0	0	0	0	0	0	0	0	0	0	0	1	0	0	0	0	0	0	0	100	FALSE	FALSE	FALSE	8	0
CCT4p.Gly18Asp	CCT4	3.724277379483435e-4	0.00519858598461218	0	0.00111728321384503	NA	NA	NA	NA	NA	NA	5.368492110572355e-4	0.009597850081581726	Asp	Gly	FALSE	NA	1	0	0	0	0	0	0	0	0	0	0	0	0	0	0	0	0	0	0	0	0	0	0	0	0	0	0	0	0	0	0	0	0	0	0	0	0	0	0	0	0	0	0	0	0	0	0	0	0	0	0	0	0	0	0	0	0	0	1	0	0	0	0	0	0	0	100	FALSE	FALSE	FALSE	8	0
CD109p.Ala777Val	CD109	3.724277379483435e-4	0.00519858598461218	0	0.00111728321384503	NA	NA	NA	NA	NA	NA	5.368492110572355e-4	0.009597850081581726	Val	Ala	FALSE	NA	1	0	0	0	0	0	0	0	0	0	0	0	0	0	0	0	0	0	0	0	0	0	0	0	0	0	0	0	0	0	0	0	0	0	0	0	0	0	0	0	0	0	0	0	0	0	0	0	0	0	0	0	0	0	0	0	0	0	1	0	0	0	0	0	0	0	100	FALSE	FALSE	FALSE	8	0
CD22p.Gly759Asp	CD22	3.724277379483435e-4	0.00519858598461218	0	0.00111728321384503	NA	NA	NA	NA	NA	NA	5.368492110572355e-4	0.009597850081581726	Asp	Gly	FALSE	NA	1	0	0	0	0	0	0	0	0	0	0	0	0	0	0	0	0	0	0	0	0	0	0	0	0	0	0	0	0	0	0	0	0	0	0	0	0	0	0	0	0	0	0	0	0	0	0	0	0	0	0	0	0	0	0	0	0	0	1	0	0	0	0	0	0	0	100	FALSE	FALSE	FALSE	8	0
CD276p.Gly19Glu	CD276	3.724277379483435e-4	0.00519858598461218	0	0.00111728321384503	NA	NA	NA	NA	NA	NA	5.368492110572355e-4	0.009597850081581726	Glu	Gly	FALSE	NA	1	0	0	0	0	0	0	0	0	0	0	0	0	0	0	0	0	0	0	0	0	0	0	0	0	0	0	0	0	0	0	0	0	0	0	0	0	0	0	0	0	0	0	0	0	0	0	0	0	0	0	0	0	0	0	0	0	0	1	0	0	0	0	0	0	0	100	FALSE	FALSE	FALSE	8	0
CD44p.Pro445Leu	CD44	3.724277379483435e-4	0.00519858598461218	0	0.00111728321384503	NA	NA	NA	NA	NA	NA	5.368492110572355e-4	0.009597850081581726	Leu	Pro	FALSE	NA	1	0	0	0	0	0	0	0	0	0	0	0	0	0	0	0	0	0	0	0	0	0	0	0	0	0	0	0	0	0	0	0	0	0	0	0	0	0	0	0	0	0	0	0	0	0	0	0	0	0	0	0	0	0	0	0	0	0	1	0	0	0	0	0	0	0	100	FALSE	FALSE	FALSE	8	0
CD4p.Ala226Ser	CD4	3.724277379483435e-4	0.00519858598461218	0	0.00111728321384503	NA	NA	NA	NA	NA	NA	5.368492110572355e-4	0.009597850081581726	Ser	Ala	TRUE	NA	1	0	0	0	0	0	0	0	0	0	0	0	0	0	0	0	0	0	0	0	0	0	0	0	0	0	0	0	0	0	0	0	0	0	0	0	0	0	0	0	0	0	0	0	0	0	0	0	0	0	0	0	0	0	0	0	0	0	1	0	0	0	0	0	0	0	100	FALSE	FALSE	FALSE	8	0
CD79Ap.Gly137Val	CD79A	3.724277379483435e-4	0.00519858598461218	0	0.00111728321384503	NA	NA	NA	NA	NA	NA	5.368492110572355e-4	0.009597850081581726	Val	Gly	FALSE	1	1	0	0	0	0	0	0	0	0	0	0	0	0	0	0	0	0	0	0	0	0	0	0	0	0	0	0	0	0	0	0	0	0	0	0	0	0	0	0	0	0	0	0	0	0	0	0	0	0	0	0	0	0	0	0	0	0	0	1	0	0	0	0	0	0	0	100	FALSE	FALSE	FALSE	8	0
CDC123p.Phe18Ile	CDC123	3.724277379483435e-4	0.00519858598461218	0	0.00111728321384503	NA	NA	NA	NA	NA	NA	5.368492110572355e-4	0.009597850081581726	Ile	Phe	FALSE	NA	1	0	0	0	0	0	0	0	0	0	0	0	0	0	0	0	0	0	0	0	0	0	0	0	0	0	0	0	0	0	0	0	0	0	0	0	0	0	0	0	0	0	0	0	0	0	0	0	0	0	0	0	0	0	0	0	0	0	1	0	0	0	0	0	0	0	100	FALSE	FALSE	FALSE	8	0
CDC27p.Trp638Arg	CDC27	3.724277379483435e-4	0.00519858598461218	0	0.00111728321384503	NA	NA	NA	NA	NA	NA	5.368492110572355e-4	0.009597850081581726	Arg	Trp	TRUE	NA	1	0	0	0	0	0	0	0	0	0	0	0	0	0	0	0	0	0	0	0	0	0	0	0	0	0	0	0	0	0	0	0	0	0	0	0	0	0	0	0	0	0	0	0	0	0	0	0	0	0	0	0	0	0	0	0	0	0	1	0	0	0	0	0	0	0	100	FALSE	FALSE	FALSE	8	0
CDC42BPBp.Arg1549His	CDC42BPB	3.724277379483435e-4	0.00519858598461218	0	0.00111728321384503	NA	NA	NA	NA	NA	NA	5.368492110572355e-4	0.009597850081581726	His	Arg	TRUE	NA	1	0	0	0	0	0	0	0	0	0	0	0	0	0	0	0	0	0	0	0	0	0	0	0	0	0	0	0	0	0	0	0	0	0	0	0	0	0	0	0	0	0	0	0	0	0	0	0	0	0	0	0	0	0	0	0	0	0	1	0	0	0	0	0	0	0	100	FALSE	FALSE	FALSE	8	0
CDC42BPGp.Ala700Val	CDC42BPG	3.724277379483435e-4	0.00519858598461218	0	0.00111728321384503	NA	NA	NA	NA	NA	NA	5.368492110572355e-4	0.009597850081581726	Val	Ala	FALSE	NA	1	0	0	0	0	0	0	0	0	0	0	0	0	0	0	0	0	0	0	0	0	0	0	0	0	0	0	0	0	0	0	0	0	0	0	0	0	0	0	0	0	0	0	0	0	0	0	0	0	0	0	0	0	0	0	0	0	0	1	0	0	0	0	0	0	0	100	FALSE	FALSE	FALSE	8	0
CDCA2p.Ile938Met	CDCA2	3.724277379483435e-4	0.00519858598461218	0	0.00111728321384503	NA	NA	NA	NA	NA	NA	5.368492110572355e-4	0.009597850081581726	Met	Ile	FALSE	NA	1	0	0	0	0	0	0	0	0	0	0	0	0	0	0	0	0	0	0	0	0	0	0	0	0	0	0	0	0	0	0	0	0	0	0	0	0	0	0	0	0	0	0	0	0	0	0	0	0	0	0	0	0	0	0	0	0	0	1	0	0	0	0	0	0	0	100	FALSE	FALSE	FALSE	8	0
CDH15p.Pro590Leu	CDH15	3.724277379483435e-4	0.00519858598461218	0	0.00111728321384503	NA	NA	NA	NA	NA	NA	5.368492110572355e-4	0.009597850081581726	Leu	Pro	FALSE	NA	1	0	0	0	0	0	0	0	0	0	0	0	0	0	0	0	0	0	0	0	0	0	0	0	0	0	0	0	0	0	0	0	0	0	0	0	0	0	0	0	0	0	0	0	0	0	0	0	0	0	0	0	0	0	0	0	0	0	1	0	0	0	0	0	0	0	100	FALSE	FALSE	FALSE	8	0
CDH19p.Lys401Asn	CDH19	3.724277379483435e-4	0.00519858598461218	0	0.00111728321384503	NA	NA	NA	NA	NA	NA	5.368492110572355e-4	0.009597850081581726	Asn	Lys	FALSE	NA	1	0	0	0	0	0	0	0	0	0	0	0	0	0	0	0	0	0	0	0	0	0	0	0	0	0	0	0	0	0	0	0	0	0	0	0	0	0	0	0	0	0	0	0	0	0	0	0	0	0	0	0	0	0	0	0	0	0	1	0	0	0	0	0	0	0	100	FALSE	FALSE	FALSE	8	0
CDH24p.Ala641Thr	CDH24	3.724277379483435e-4	0.00519858598461218	0	0.00111728321384503	NA	NA	NA	NA	NA	NA	5.368492110572355e-4	0.009597850081581726	Thr	Ala	TRUE	NA	1	0	0	0	0	0	0	0	0	0	0	0	0	0	0	0	0	0	0	0	0	0	0	0	0	0	0	0	0	0	0	0	0	0	0	0	0	0	0	0	0	0	0	0	0	0	0	0	0	0	0	0	0	0	0	0	0	0	1	0	0	0	0	0	0	0	100	FALSE	FALSE	FALSE	8	0
CDH26p.Val220Ala	CDH26	3.724277379483435e-4	0.00519858598461218	0	0.00111728321384503	NA	NA	NA	NA	NA	NA	5.368492110572355e-4	0.009597850081581726	Ala	Val	FALSE	NA	1	0	0	0	0	0	0	0	0	0	0	0	0	0	0	0	0	0	0	0	0	0	0	0	0	0	0	0	0	0	0	0	0	0	0	0	0	0	0	0	0	0	0	0	0	0	0	0	0	0	0	0	0	0	0	0	0	0	1	0	0	0	0	0	0	0	100	FALSE	FALSE	FALSE	8	0
CDH7p.Ser73Tyr	CDH7	3.724277379483435e-4	0.00519858598461218	0	0.00111728321384503	NA	NA	NA	NA	NA	NA	5.368492110572355e-4	0.009597850081581726	Tyr	Ser	TRUE	NA	1	0	0	0	0	0	0	0	0	0	0	0	0	0	0	0	0	0	0	0	0	0	0	0	0	0	0	0	0	0	0	0	0	0	0	0	0	0	0	0	0	0	0	0	0	0	0	0	0	0	0	0	0	0	0	0	0	0	1	0	0	0	0	0	0	0	100	FALSE	FALSE	FALSE	8	0
CDHR1p.Phe226Ile	CDHR1	3.724277379483435e-4	0.00519858598461218	0	0.00111728321384503	NA	NA	NA	NA	NA	NA	5.368492110572355e-4	0.009597850081581726	Ile	Phe	FALSE	NA	1	0	0	0	0	0	0	0	0	0	0	0	0	0	0	0	0	0	0	0	0	0	0	0	0	0	0	0	0	0	0	0	0	0	0	0	0	0	0	0	0	0	0	0	0	0	0	0	0	0	0	0	0	0	0	0	0	0	1	0	0	0	0	0	0	0	100	FALSE	FALSE	FALSE	8	0
CDHR2p.Glu366Lys	CDHR2	3.724277379483435e-4	0.00519858598461218	0	0.00111728321384503	NA	NA	NA	NA	NA	NA	5.368492110572355e-4	0.009597850081581726	Lys	Glu	TRUE	NA	1	0	0	0	0	0	0	0	0	0	0	0	0	0	0	0	0	0	0	0	0	0	0	0	0	0	0	0	0	0	0	0	0	0	0	0	0	0	0	0	0	0	0	0	0	0	0	0	0	0	0	0	0	0	0	0	0	0	1	0	0	0	0	0	0	0	100	FALSE	FALSE	FALSE	8	0
CDK12p.Ile691Val	CDK12	3.724277379483435e-4	0.00519858598461218	0	0.00111728321384503	NA	NA	NA	NA	NA	NA	5.368492110572355e-4	0.009597850081581726	Val	Ile	FALSE	1	1	0	0	0	0	0	0	0	0	0	0	0	0	0	0	0	0	0	0	0	0	0	0	0	0	0	0	0	0	0	0	0	0	0	0	0	0	0	0	0	0	0	0	0	0	0	0	0	0	0	0	0	0	0	0	0	0	0	1	0	0	0	0	0	0	0	100	FALSE	FALSE	FALSE	8	0
CDK6p.Arg214His	CDK6	3.724277379483435e-4	0.00519858598461218	0	0.00111728321384503	NA	NA	NA	NA	NA	NA	5.368492110572355e-4	0.009597850081581726	His	Arg	TRUE	1	1	0	0	0	0	0	0	0	0	0	0	0	0	0	0	0	0	0	0	0	0	0	0	0	0	0	0	0	0	0	0	0	0	0	0	0	0	0	0	0	0	0	0	0	0	0	0	0	0	0	0	0	0	0	0	0	0	0	1	0	0	0	0	0	0	0	100	FALSE	FALSE	FALSE	8	0
CDKN2Bp.Lys6Asn	CDKN2B	3.724277379483435e-4	0.00519858598461218	0	0.00111728321384503	NA	NA	NA	NA	NA	NA	5.368492110572355e-4	0.009597850081581726	Asn	Lys	FALSE	NA	1	0	0	0	0	0	0	0	0	0	0	0	0	0	0	0	0	0	0	0	0	0	0	0	0	0	0	0	0	0	0	0	0	0	0	0	0	0	0	0	0	0	0	0	0	0	0	0	0	0	0	0	0	0	0	0	0	0	1	0	0	0	0	0	0	0	100	FALSE	FALSE	FALSE	8	0
CEACAM8p.Val323Gly	CEACAM8	3.724277379483435e-4	0.00519858598461218	0	0.00111728321384503	NA	NA	NA	NA	NA	NA	5.368492110572355e-4	0.009597850081581726	Gly	Val	FALSE	NA	1	0	0	0	0	0	0	0	0	0	0	0	0	0	0	0	0	0	0	0	0	0	0	0	0	0	0	0	0	0	0	0	0	0	0	0	0	0	0	0	0	0	0	0	0	0	0	0	0	0	0	0	0	0	0	0	0	0	1	0	0	0	0	0	0	0	100	FALSE	FALSE	FALSE	8	0
CELSR1p.Ala396Val	CELSR1	3.724277379483435e-4	0.00519858598461218	0	0.00111728321384503	NA	NA	NA	NA	NA	NA	5.368492110572355e-4	0.009597850081581726	Val	Ala	FALSE	NA	1	0	0	0	0	0	0	0	0	0	0	0	0	0	0	0	0	0	0	0	0	0	0	0	0	0	0	0	0	0	0	0	0	0	0	0	0	0	0	0	0	0	0	0	0	0	0	0	0	0	0	0	0	0	0	0	0	0	1	0	0	0	0	0	0	0	100	FALSE	FALSE	FALSE	8	0
CELSR2p.Thr366Met	CELSR2	3.724277379483435e-4	0.00519858598461218	0	0.00111728321384503	NA	NA	NA	NA	NA	NA	5.368492110572355e-4	0.009597850081581726	Met	Thr	FALSE	NA	1	0	0	0	0	0	0	0	0	0	0	0	0	0	0	0	0	0	0	0	0	0	0	0	0	0	0	0	0	0	0	0	0	0	0	0	0	0	0	0	0	0	0	0	0	0	0	0	0	0	0	0	0	0	0	0	0	0	1	0	0	0	0	0	0	0	100	FALSE	FALSE	FALSE	8	0
CELSR3p.Ile1192Val	CELSR3	3.724277379483435e-4	0.00519858598461218	0	0.00111728321384503	NA	NA	NA	NA	NA	NA	5.368492110572355e-4	0.009597850081581726	Val	Ile	FALSE	NA	1	0	0	0	0	0	0	0	0	0	0	0	0	0	0	0	0	0	0	0	0	0	0	0	0	0	0	0	0	0	0	0	0	0	0	0	0	0	0	0	0	0	0	0	0	0	0	0	0	0	0	0	0	0	0	0	0	0	1	0	0	0	0	0	0	0	100	FALSE	FALSE	FALSE	8	0
CENPFp.Glu2848Gly	CENPF	3.724277379483435e-4	0.00519858598461218	0	0.00111728321384503	NA	NA	NA	NA	NA	NA	5.368492110572355e-4	0.009597850081581726	Gly	Glu	FALSE	NA	1	0	0	0	0	0	0	0	0	0	0	0	0	0	0	0	0	0	0	0	0	0	0	0	0	0	0	0	0	0	0	0	0	0	0	0	0	0	0	0	0	0	0	0	0	0	0	0	0	0	0	0	0	0	0	0	0	0	1	0	0	0	0	0	0	0	100	FALSE	FALSE	FALSE	8	0
CENPFp.Tyr1043His	CENPF	3.724277379483435e-4	0.00519858598461218	0	0.00111728321384503	NA	NA	NA	NA	NA	NA	5.368492110572355e-4	0.009597850081581726	His	Tyr	TRUE	NA	1	0	0	0	0	0	0	0	0	0	0	0	0	0	0	0	0	0	0	0	0	0	0	0	0	0	0	0	0	0	0	0	0	0	0	0	0	0	0	0	0	0	0	0	0	0	0	0	0	0	0	0	0	0	0	0	0	0	1	0	0	0	0	0	0	0	100	FALSE	FALSE	FALSE	8	0
CEP112p.Ala596Asp	CEP112	3.724277379483435e-4	0.00519858598461218	0	0.00111728321384503	NA	NA	NA	NA	NA	NA	5.368492110572355e-4	0.009597850081581726	Asp	Ala	FALSE	NA	1	0	0	0	0	0	0	0	0	0	0	0	0	0	0	0	0	0	0	0	0	0	0	0	0	0	0	0	0	0	0	0	0	0	0	0	0	0	0	0	0	0	0	0	0	0	0	0	0	0	0	0	0	0	0	0	0	0	1	0	0	0	0	0	0	0	100	FALSE	FALSE	FALSE	8	0
CEP128p.Ala747Thr	CEP128	3.724277379483435e-4	0.00519858598461218	0	0.00111728321384503	NA	NA	NA	NA	NA	NA	5.368492110572355e-4	0.009597850081581726	Thr	Ala	TRUE	NA	1	0	0	0	0	0	0	0	0	0	0	0	0	0	0	0	0	0	0	0	0	0	0	0	0	0	0	0	0	0	0	0	0	0	0	0	0	0	0	0	0	0	0	0	0	0	0	0	0	0	0	0	0	0	0	0	0	0	1	0	0	0	0	0	0	0	100	FALSE	FALSE	FALSE	8	0
CEP192p.Ile1647Thr	CEP192	3.724277379483435e-4	0.00519858598461218	0	0.00111728321384503	NA	NA	NA	NA	NA	NA	5.368492110572355e-4	0.009597850081581726	Thr	Ile	TRUE	NA	1	0	0	0	0	0	0	0	0	0	0	0	0	0	0	0	0	0	0	0	0	0	0	0	0	0	0	0	0	0	0	0	0	0	0	0	0	0	0	0	0	0	0	0	0	0	0	0	0	0	0	0	0	0	0	0	0	0	1	0	0	0	0	0	0	0	100	FALSE	FALSE	FALSE	8	0
CEP290p.Arg168Cys	CEP290	3.724277379483435e-4	0.00519858598461218	0	0.00111728321384503	NA	NA	NA	NA	NA	NA	5.368492110572355e-4	0.009597850081581726	Cys	Arg	TRUE	NA	1	0	0	0	0	0	0	0	0	0	0	0	0	0	0	0	0	0	0	0	0	0	0	0	0	0	0	0	0	0	0	0	0	0	0	0	0	0	0	0	0	0	0	0	0	0	0	0	0	0	0	0	0	0	0	0	0	0	1	0	0	0	0	0	0	0	100	FALSE	FALSE	FALSE	8	0
CEP350p.Ser1342Ala	CEP350	3.724277379483435e-4	0.00519858598461218	0	0.00111728321384503	NA	NA	NA	NA	NA	NA	5.368492110572355e-4	0.009597850081581726	Ala	Ser	FALSE	NA	1	0	0	0	0	0	0	0	0	0	0	0	0	0	0	0	0	0	0	0	0	0	0	0	0	0	0	0	0	0	0	0	0	0	0	0	0	0	0	0	0	0	0	0	0	0	0	0	0	0	0	0	0	0	0	0	0	0	1	0	0	0	0	0	0	0	100	FALSE	FALSE	FALSE	8	0
CEP68p.Gly390Cys	CEP68	3.724277379483435e-4	0.00519858598461218	0	0.00111728321384503	NA	NA	NA	NA	NA	NA	5.368492110572355e-4	0.009597850081581726	Cys	Gly	TRUE	NA	1	0	0	0	0	0	0	0	0	0	0	0	0	0	0	0	0	0	0	0	0	0	0	0	0	0	0	0	0	0	0	0	0	0	0	0	0	0	0	0	0	0	0	0	0	0	0	0	0	0	0	0	0	0	0	0	0	0	1	0	0	0	0	0	0	0	100	FALSE	FALSE	FALSE	8	0
CERCAMp.Val261Met	CERCAM	3.724277379483435e-4	0.00519858598461218	0	0.00111728321384503	NA	NA	NA	NA	NA	NA	5.368492110572355e-4	0.009597850081581726	Met	Val	FALSE	NA	1	0	0	0	0	0	0	0	0	0	0	0	0	0	0	0	0	0	0	0	0	0	0	0	0	0	0	0	0	0	0	0	0	0	0	0	0	0	0	0	0	0	0	0	0	0	0	0	0	0	0	0	0	0	0	0	0	0	1	0	0	0	0	0	0	0	100	FALSE	FALSE	FALSE	8	0
CERS1p.Trp172Cys	CERS1	3.724277379483435e-4	0.00519858598461218	0	0.00111728321384503	NA	NA	NA	NA	NA	NA	5.368492110572355e-4	0.009597850081581726	Cys	Trp	TRUE	NA	1	0	0	0	0	0	0	0	0	0	0	0	0	0	0	0	0	0	0	0	0	0	0	0	0	0	0	0	0	0	0	0	0	0	0	0	0	0	0	0	0	0	0	0	0	0	0	0	0	0	0	0	0	0	0	0	0	0	1	0	0	0	0	0	0	0	100	FALSE	FALSE	FALSE	8	0
CFHp.Pro364Leu	CFH	3.724277379483435e-4	0.00519858598461218	0	0.00111728321384503	NA	NA	NA	NA	NA	NA	5.368492110572355e-4	0.009597850081581726	Leu	Pro	FALSE	NA	1	0	0	0	0	0	0	0	0	0	0	0	0	0	0	0	0	0	0	0	0	0	0	0	0	0	0	0	0	0	0	0	0	0	0	0	0	0	0	0	0	0	0	0	0	0	0	0	0	0	0	0	0	0	0	0	0	0	1	0	0	0	0	0	0	0	100	FALSE	FALSE	FALSE	8	0
CFTRp.Lys698Asn	CFTR	3.724277379483435e-4	0.00519858598461218	0	0.00111728321384503	NA	NA	NA	NA	NA	NA	5.368492110572355e-4	0.009597850081581726	Asn	Lys	FALSE	NA	1	0	0	0	0	0	0	0	0	0	0	0	0	0	0	0	0	0	0	0	0	0	0	0	0	0	0	0	0	0	0	0	0	0	0	0	0	0	0	0	0	0	0	0	0	0	0	0	0	0	0	0	0	0	0	0	0	0	1	0	0	0	0	0	0	0	100	FALSE	FALSE	FALSE	8	0
CHD4p.Arg1319Trp	CHD4	3.724277379483435e-4	0.00519858598461218	0	0.00111728321384503	NA	NA	NA	NA	NA	NA	5.368492110572355e-4	0.009597850081581726	Trp	Arg	FALSE	1	1	0	0	0	0	0	0	0	0	0	0	0	0	0	0	0	0	0	0	0	0	0	0	0	0	0	0	0	0	0	0	0	0	0	0	0	0	0	0	0	0	0	0	0	0	0	0	0	0	0	0	0	0	0	0	0	0	0	1	0	0	0	0	0	0	0	100	FALSE	TRUE	FALSE	8	0
CHD6p.Asp1440His	CHD6	3.724277379483435e-4	0.00519858598461218	0	0.00111728321384503	NA	NA	NA	NA	NA	NA	5.368492110572355e-4	0.009597850081581726	His	Asp	TRUE	NA	1	0	0	0	0	0	0	0	0	0	0	0	0	0	0	0	0	0	0	0	0	0	0	0	0	0	0	0	0	0	0	0	0	0	0	0	0	0	0	0	0	0	0	0	0	0	0	0	0	0	0	0	0	0	0	0	0	0	1	0	0	0	0	0	0	0	100	FALSE	FALSE	FALSE	8	0
CHMP1Bp.Asn44Ser	CHMP1B	3.724277379483435e-4	0.00519858598461218	0	0.00111728321384503	NA	NA	NA	NA	NA	NA	5.368492110572355e-4	0.009597850081581726	Ser	Asn	TRUE	NA	1	0	0	0	0	0	0	0	0	0	0	0	0	0	0	0	0	0	0	0	0	0	0	0	0	0	0	0	0	0	0	0	0	0	0	0	0	0	0	0	0	0	0	0	0	0	0	0	0	0	0	0	0	0	0	0	0	0	1	0	0	0	0	0	0	0	100	FALSE	FALSE	FALSE	8	0
CHRFAM7Ap.Gly84Arg	CHRFAM7A	3.724277379483435e-4	0.00519858598461218	0	0.00111728321384503	NA	NA	NA	NA	NA	NA	5.368492110572355e-4	0.009597850081581726	Arg	Gly	TRUE	NA	1	0	0	0	0	0	0	0	0	0	0	0	0	0	0	0	0	0	0	0	0	0	0	0	0	0	0	0	0	0	0	0	0	0	0	0	0	0	0	0	0	0	0	0	0	0	0	0	0	0	0	0	0	0	0	0	0	0	1	0	0	0	0	0	0	0	100	FALSE	FALSE	FALSE	8	0
CHRM4p.Arg230Gln	CHRM4	3.724277379483435e-4	0.00519858598461218	0	0.00111728321384503	NA	NA	NA	NA	NA	NA	5.368492110572355e-4	0.009597850081581726	Gln	Arg	FALSE	NA	1	0	0	0	0	0	0	0	0	0	0	0	0	0	0	0	0	0	0	0	0	0	0	0	0	0	0	0	0	0	0	0	0	0	0	0	0	0	0	0	0	0	0	0	0	0	0	0	0	0	0	0	0	0	0	0	0	0	1	0	0	0	0	0	0	0	100	FALSE	FALSE	FALSE	8	0
CHRNA4p.Val482Ile	CHRNA4	3.724277379483435e-4	0.00519858598461218	0	0.00111728321384503	NA	NA	NA	NA	NA	NA	5.368492110572355e-4	0.009597850081581726	Ile	Val	FALSE	NA	1	0	0	0	0	0	0	0	0	0	0	0	0	0	0	0	0	0	0	0	0	0	0	0	0	0	0	0	0	0	0	0	0	0	0	0	0	0	0	0	0	0	0	0	0	0	0	0	0	0	0	0	0	0	0	0	0	0	1	0	0	0	0	0	0	0	100	FALSE	FALSE	FALSE	8	0
CHST2p.Arg424Gln	CHST2	3.724277379483435e-4	0.00519858598461218	0	0.00111728321384503	NA	NA	NA	NA	NA	NA	5.368492110572355e-4	0.009597850081581726	Gln	Arg	FALSE	NA	1	0	0	0	0	0	0	0	0	0	0	0	0	0	0	0	0	0	0	0	0	0	0	0	0	0	0	0	0	0	0	0	0	0	0	0	0	0	0	0	0	0	0	0	0	0	0	0	0	0	0	0	0	0	0	0	0	0	1	0	0	0	0	0	0	0	100	FALSE	FALSE	FALSE	8	0
CHST6p.Ala134Thr	CHST6	3.724277379483435e-4	0.00519858598461218	0	0.00111728321384503	NA	NA	NA	NA	NA	NA	5.368492110572355e-4	0.009597850081581726	Thr	Ala	TRUE	NA	1	0	0	0	0	0	0	0	0	0	0	0	0	0	0	0	0	0	0	0	0	0	0	0	0	0	0	0	0	0	0	0	0	0	0	0	0	0	0	0	0	0	0	0	0	0	0	0	0	0	0	0	0	0	0	0	0	0	1	0	0	0	0	0	0	0	100	FALSE	FALSE	FALSE	8	0
CHST7p.Pro208Ser	CHST7	3.724277379483435e-4	0.00519858598461218	0	0.00111728321384503	NA	NA	NA	NA	NA	NA	5.368492110572355e-4	0.009597850081581726	Ser	Pro	TRUE	NA	1	0	0	0	0	0	0	0	0	0	0	0	0	0	0	0	0	0	0	0	0	0	0	0	0	0	0	0	0	0	0	0	0	0	0	0	0	0	0	0	0	0	0	0	0	0	0	0	0	0	0	0	0	0	0	0	0	0	1	0	0	0	0	0	0	0	100	FALSE	FALSE	FALSE	8	0
CIB2p.Asn15Lys	CIB2	3.724277379483435e-4	0.00519858598461218	0	0.00111728321384503	NA	NA	NA	NA	NA	NA	5.368492110572355e-4	0.009597850081581726	Lys	Asn	TRUE	NA	1	0	0	0	0	0	0	0	0	0	0	0	0	0	0	0	0	0	0	0	0	0	0	0	0	0	0	0	0	0	0	0	0	0	0	0	0	0	0	0	0	0	0	0	0	0	0	0	0	0	0	0	0	0	0	0	0	0	1	0	0	0	0	0	0	0	100	FALSE	FALSE	FALSE	8	0
CILP2p.Gly1127Val	CILP2	3.724277379483435e-4	0.00519858598461218	0	0.00111728321384503	NA	NA	NA	NA	NA	NA	5.368492110572355e-4	0.009597850081581726	Val	Gly	FALSE	NA	1	0	0	0	0	0	0	0	0	0	0	0	0	0	0	0	0	0	0	0	0	0	0	0	0	0	0	0	0	0	0	0	0	0	0	0	0	0	0	0	0	0	0	0	0	0	0	0	0	0	0	0	0	0	0	0	0	0	1	0	0	0	0	0	0	0	100	FALSE	FALSE	FALSE	8	0
CINPp.Glu154Gly	CINP	3.724277379483435e-4	0.00519858598461218	0	0.00111728321384503	NA	NA	NA	NA	NA	NA	5.368492110572355e-4	0.009597850081581726	Gly	Glu	FALSE	NA	1	0	0	0	0	0	0	0	0	0	0	0	0	0	0	0	0	0	0	0	0	0	0	0	0	0	0	0	0	0	0	0	0	0	0	0	0	0	0	0	0	0	0	0	0	0	0	0	0	0	0	0	0	0	0	0	0	0	1	0	0	0	0	0	0	0	100	FALSE	FALSE	FALSE	8	0
CISD2p.His114Tyr	CISD2	3.724277379483435e-4	0.00519858598461218	0	0.00111728321384503	NA	NA	NA	NA	NA	NA	5.368492110572355e-4	0.009597850081581726	Tyr	His	TRUE	NA	1	0	0	0	0	0	0	0	0	0	0	0	0	0	0	0	0	0	0	0	0	0	0	0	0	0	0	0	0	0	0	0	0	0	0	0	0	0	0	0	0	0	0	0	0	0	0	0	0	0	0	0	0	0	0	0	0	0	1	0	0	0	0	0	0	0	100	FALSE	FALSE	FALSE	8	0
CKAP5p.Ala537Val	CKAP5	3.724277379483435e-4	0.00519858598461218	0	0.00111728321384503	NA	NA	NA	NA	NA	NA	5.368492110572355e-4	0.009597850081581726	Val	Ala	FALSE	NA	1	0	0	0	0	0	0	0	0	0	0	0	0	0	0	0	0	0	0	0	0	0	0	0	0	0	0	0	0	0	0	0	0	0	0	0	0	0	0	0	0	0	0	0	0	0	0	0	0	0	0	0	0	0	0	0	0	0	1	0	0	0	0	0	0	0	100	FALSE	FALSE	FALSE	8	0
CKMp.Asp210Asn	CKM	3.724277379483435e-4	0.00519858598461218	0	0.00111728321384503	NA	NA	NA	NA	NA	NA	5.368492110572355e-4	0.009597850081581726	Asn	Asp	FALSE	NA	1	0	0	0	0	0	0	0	0	0	0	0	0	0	0	0	0	0	0	0	0	0	0	0	0	0	0	0	0	0	0	0	0	0	0	0	0	0	0	0	0	0	0	0	0	0	0	0	0	0	0	0	0	0	0	0	0	0	1	0	0	0	0	0	0	0	100	FALSE	FALSE	FALSE	8	0
CLCN1p.Tyr96Cys	CLCN1	3.724277379483435e-4	0.00519858598461218	0	0.00111728321384503	NA	NA	NA	NA	NA	NA	5.368492110572355e-4	0.009597850081581726	Cys	Tyr	TRUE	NA	1	0	0	0	0	0	0	0	0	0	0	0	0	0	0	0	0	0	0	0	0	0	0	0	0	0	0	0	0	0	0	0	0	0	0	0	0	0	0	0	0	0	0	0	0	0	0	0	0	0	0	0	0	0	0	0	0	0	1	0	0	0	0	0	0	0	100	FALSE	FALSE	FALSE	8	0
CLCp.Asp113Asn	CLC	3.724277379483435e-4	0.00519858598461218	0	0.00111728321384503	NA	NA	NA	NA	NA	NA	5.368492110572355e-4	0.009597850081581726	Asn	Asp	FALSE	NA	1	0	0	0	0	0	0	0	0	0	0	0	0	0	0	0	0	0	0	0	0	0	0	0	0	0	0	0	0	0	0	0	0	0	0	0	0	0	0	0	0	0	0	0	0	0	0	0	0	0	0	0	0	0	0	0	0	0	1	0	0	0	0	0	0	0	100	FALSE	FALSE	FALSE	8	0
CLEC12Bp.Ser229Ile	CLEC12B	3.724277379483435e-4	0.00519858598461218	0	0.00111728321384503	NA	NA	NA	NA	NA	NA	5.368492110572355e-4	0.009597850081581726	Ile	Ser	FALSE	NA	1	0	0	0	0	0	0	0	0	0	0	0	0	0	0	0	0	0	0	0	0	0	0	0	0	0	0	0	0	0	0	0	0	0	0	0	0	0	0	0	0	0	0	0	0	0	0	0	0	0	0	0	0	0	0	0	0	0	1	0	0	0	0	0	0	0	100	FALSE	FALSE	FALSE	8	0
CLEC14Ap.Ala36Asp	CLEC14A	3.724277379483435e-4	0.00519858598461218	0	0.00111728321384503	NA	NA	NA	NA	NA	NA	5.368492110572355e-4	0.009597850081581726	Asp	Ala	FALSE	NA	1	0	0	0	0	0	0	0	0	0	0	0	0	0	0	0	0	0	0	0	0	0	0	0	0	0	0	0	0	0	0	0	0	0	0	0	0	0	0	0	0	0	0	0	0	0	0	0	0	0	0	0	0	0	0	0	0	0	1	0	0	0	0	0	0	0	100	FALSE	FALSE	FALSE	8	0
CLEC16Ap.Asp659Asn	CLEC16A	3.724277379483435e-4	0.00519858598461218	0	0.00111728321384503	NA	NA	NA	NA	NA	NA	5.368492110572355e-4	0.009597850081581726	Asn	Asp	FALSE	NA	1	0	0	0	0	0	0	0	0	0	0	0	0	0	0	0	0	0	0	0	0	0	0	0	0	0	0	0	0	0	0	0	0	0	0	0	0	0	0	0	0	0	0	0	0	0	0	0	0	0	0	0	0	0	0	0	0	0	1	0	0	0	0	0	0	0	100	FALSE	FALSE	FALSE	8	0
CLEC18Cp.Arg59Cys	CLEC18C	3.724277379483435e-4	0.00519858598461218	0	0.00111728321384503	NA	NA	NA	NA	NA	NA	5.368492110572355e-4	0.009597850081581726	Cys	Arg	TRUE	NA	1	0	0	0	0	0	0	0	0	0	0	0	0	0	0	0	0	0	0	0	0	0	0	0	0	0	0	0	0	0	0	0	0	0	0	0	0	0	0	0	0	0	0	0	0	0	0	0	0	0	0	0	0	0	0	0	0	0	1	0	0	0	0	0	0	0	100	FALSE	FALSE	FALSE	8	0
CLEC4Mp.Gln183Arg	CLEC4M	3.724277379483435e-4	0.00519858598461218	0	0.00111728321384503	NA	NA	NA	NA	NA	NA	5.368492110572355e-4	0.009597850081581726	Arg	Gln	TRUE	NA	1	0	0	0	0	0	0	0	0	0	0	0	0	0	0	0	0	0	0	0	0	0	0	0	0	0	0	0	0	0	0	0	0	0	0	0	0	0	0	0	0	0	0	0	0	0	0	0	0	0	0	0	0	0	0	0	0	0	1	0	0	0	0	0	0	0	100	FALSE	FALSE	FALSE	8	0
CLEC4Mp.Ile89Thr	CLEC4M	3.724277379483435e-4	0.00519858598461218	0	0.00111728321384503	NA	NA	NA	NA	NA	NA	5.368492110572355e-4	0.009597850081581726	Thr	Ile	TRUE	NA	1	0	0	0	0	0	0	0	0	0	0	0	0	0	0	0	0	0	0	0	0	0	0	0	0	0	0	0	0	0	0	0	0	0	0	0	0	0	0	0	0	0	0	0	0	0	0	0	0	0	0	0	0	0	0	0	0	0	1	0	0	0	0	0	0	0	100	FALSE	FALSE	FALSE	8	0
CLIP1p.Gln75Glu	CLIP1	3.724277379483435e-4	0.00519858598461218	0	0.00111728321384503	NA	NA	NA	NA	NA	NA	5.368492110572355e-4	0.009597850081581726	Glu	Gln	FALSE	1	1	0	0	0	0	0	0	0	0	0	0	0	0	0	0	0	0	0	0	0	0	0	0	0	0	0	0	0	0	0	0	0	0	0	0	0	0	0	0	0	0	0	0	0	0	0	0	0	0	0	0	0	0	0	0	0	0	0	1	0	0	0	0	0	0	0	100	FALSE	FALSE	FALSE	8	0
CMIPp.Gly454Ser	CMIP	3.724277379483435e-4	0.00519858598461218	0	0.00111728321384503	NA	NA	NA	NA	NA	NA	5.368492110572355e-4	0.009597850081581726	Ser	Gly	TRUE	NA	1	0	0	0	0	0	0	0	0	0	0	0	0	0	0	0	0	0	0	0	0	0	0	0	0	0	0	0	0	0	0	0	0	0	0	0	0	0	0	0	0	0	0	0	0	0	0	0	0	0	0	0	0	0	0	0	0	0	1	0	0	0	0	0	0	0	100	FALSE	FALSE	FALSE	8	0
CMTM4p.Ala160Val	CMTM4	3.724277379483435e-4	0.00519858598461218	0	0.00111728321384503	NA	NA	NA	NA	NA	NA	5.368492110572355e-4	0.009597850081581726	Val	Ala	FALSE	NA	1	0	0	0	0	0	0	0	0	0	0	0	0	0	0	0	0	0	0	0	0	0	0	0	0	0	0	0	0	0	0	0	0	0	0	0	0	0	0	0	0	0	0	0	0	0	0	0	0	0	0	0	0	0	0	0	0	0	1	0	0	0	0	0	0	0	100	FALSE	FALSE	FALSE	8	0
CMYA5p.Ala1602Val	CMYA5	3.724277379483435e-4	0.00519858598461218	0	0.00111728321384503	NA	NA	NA	NA	NA	NA	5.368492110572355e-4	0.009597850081581726	Val	Ala	FALSE	NA	1	0	0	0	0	0	0	0	0	0	0	0	0	0	0	0	0	0	0	0	0	0	0	0	0	0	0	0	0	0	0	0	0	0	0	0	0	0	0	0	0	0	0	0	0	0	0	0	0	0	0	0	0	0	0	0	0	0	1	0	0	0	0	0	0	0	100	FALSE	FALSE	FALSE	8	0
CNGB1p.Glu40Gln	CNGB1	3.724277379483435e-4	0.00519858598461218	0	0.00111728321384503	NA	NA	NA	NA	NA	NA	5.368492110572355e-4	0.009597850081581726	Gln	Glu	FALSE	NA	1	0	0	0	0	0	0	0	0	0	0	0	0	0	0	0	0	0	0	0	0	0	0	0	0	0	0	0	0	0	0	0	0	0	0	0	0	0	0	0	0	0	0	0	0	0	0	0	0	0	0	0	0	0	0	0	0	0	1	0	0	0	0	0	0	0	100	FALSE	FALSE	FALSE	8	0
CNKSR1p.Ala317Thr	CNKSR1	3.724277379483435e-4	0.00519858598461218	0	0.00111728321384503	NA	NA	NA	NA	NA	NA	5.368492110572355e-4	0.009597850081581726	Thr	Ala	TRUE	NA	1	0	0	0	0	0	0	0	0	0	0	0	0	0	0	0	0	0	0	0	0	0	0	0	0	0	0	0	0	0	0	0	0	0	0	0	0	0	0	0	0	0	0	0	0	0	0	0	0	0	0	0	0	0	0	0	0	0	1	0	0	0	0	0	0	0	100	FALSE	FALSE	FALSE	8	0
CNKSR2p.Glu828Gly	CNKSR2	3.724277379483435e-4	0.00519858598461218	0	0.00111728321384503	NA	NA	NA	NA	NA	NA	5.368492110572355e-4	0.009597850081581726	Gly	Glu	FALSE	NA	1	0	0	0	0	0	0	0	0	0	0	0	0	0	0	0	0	0	0	0	0	0	0	0	0	0	0	0	0	0	0	0	0	0	0	0	0	0	0	0	0	0	0	0	0	0	0	0	0	0	0	0	0	0	0	0	0	0	1	0	0	0	0	0	0	0	100	FALSE	FALSE	FALSE	8	0
CNOT10p.Tyr221Cys	CNOT10	3.724277379483435e-4	0.00519858598461218	0	0.00111728321384503	NA	NA	NA	NA	NA	NA	5.368492110572355e-4	0.009597850081581726	Cys	Tyr	TRUE	NA	1	0	0	0	0	0	0	0	0	0	0	0	0	0	0	0	0	0	0	0	0	0	0	0	0	0	0	0	0	0	0	0	0	0	0	0	0	0	0	0	0	0	0	0	0	0	0	0	0	0	0	0	0	0	0	0	0	0	1	0	0	0	0	0	0	0	100	FALSE	FALSE	FALSE	8	0
CNOT2p.Ala367Val	CNOT2	3.724277379483435e-4	0.00519858598461218	0	0.00111728321384503	NA	NA	NA	NA	NA	NA	5.368492110572355e-4	0.009597850081581726	Val	Ala	FALSE	NA	1	0	0	0	0	0	0	0	0	0	0	0	0	0	0	0	0	0	0	0	0	0	0	0	0	0	0	0	0	0	0	0	0	0	0	0	0	0	0	0	0	0	0	0	0	0	0	0	0	0	0	0	0	0	0	0	0	0	1	0	0	0	0	0	0	0	100	FALSE	FALSE	FALSE	8	0
CNOT6Lp.Arg257His	CNOT6L	3.724277379483435e-4	0.00519858598461218	0	0.00111728321384503	NA	NA	NA	NA	NA	NA	5.368492110572355e-4	0.009597850081581726	His	Arg	TRUE	NA	1	0	0	0	0	0	0	0	0	0	0	0	0	0	0	0	0	0	0	0	0	0	0	0	0	0	0	0	0	0	0	0	0	0	0	0	0	0	0	0	0	0	0	0	0	0	0	0	0	0	0	0	0	0	0	0	0	0	1	0	0	0	0	0	0	0	100	FALSE	FALSE	FALSE	8	0
CNTN2p.Glu139Lys	CNTN2	3.724277379483435e-4	0.00519858598461218	0	0.00111728321384503	NA	NA	NA	NA	NA	NA	5.368492110572355e-4	0.009597850081581726	Lys	Glu	TRUE	NA	1	0	0	0	0	0	0	0	0	0	0	0	0	0	0	0	0	0	0	0	0	0	0	0	0	0	0	0	0	0	0	0	0	0	0	0	0	0	0	0	0	0	0	0	0	0	0	0	0	0	0	0	0	0	0	0	0	0	1	0	0	0	0	0	0	0	100	FALSE	FALSE	FALSE	8	0
CNTN2p.Thr906Ala	CNTN2	3.724277379483435e-4	0.00519858598461218	0	0.00111728321384503	NA	NA	NA	NA	NA	NA	5.368492110572355e-4	0.009597850081581726	Ala	Thr	FALSE	NA	1	0	0	0	0	0	0	0	0	0	0	0	0	0	0	0	0	0	0	0	0	0	0	0	0	0	0	0	0	0	0	0	0	0	0	0	0	0	0	0	0	0	0	0	0	0	0	0	0	0	0	0	0	0	0	0	0	0	1	0	0	0	0	0	0	0	100	FALSE	FALSE	FALSE	8	0
CNTNAP5p.Ser770Leu	CNTNAP5	3.724277379483435e-4	0.00519858598461218	0	0.00111728321384503	NA	NA	NA	NA	NA	NA	5.368492110572355e-4	0.009597850081581726	Leu	Ser	FALSE	NA	1	0	0	0	0	0	0	0	0	0	0	0	0	0	0	0	0	0	0	0	0	0	0	0	0	0	0	0	0	0	0	0	0	0	0	0	0	0	0	0	0	0	0	0	0	0	0	0	0	0	0	0	0	0	0	0	0	0	1	0	0	0	0	0	0	0	100	FALSE	FALSE	FALSE	8	0
COG5p.Ala121Val	COG5	3.724277379483435e-4	0.00519858598461218	0	0.00111728321384503	NA	NA	NA	NA	NA	NA	5.368492110572355e-4	0.009597850081581726	Val	Ala	FALSE	NA	1	0	0	0	0	0	0	0	0	0	0	0	0	0	0	0	0	0	0	0	0	0	0	0	0	0	0	0	0	0	0	0	0	0	0	0	0	0	0	0	0	0	0	0	0	0	0	0	0	0	0	0	0	0	0	0	0	0	1	0	0	0	0	0	0	0	100	FALSE	FALSE	FALSE	8	0
COL11A2p.Gly374Trp	COL11A2	3.724277379483435e-4	0.00519858598461218	0	0.00111728321384503	NA	NA	NA	NA	NA	NA	5.368492110572355e-4	0.009597850081581726	Trp	Gly	FALSE	NA	1	0	0	0	0	0	0	0	0	0	0	0	0	0	0	0	0	0	0	0	0	0	0	0	0	0	0	0	0	0	0	0	0	0	0	0	0	0	0	0	0	0	0	0	0	0	0	0	0	0	0	0	0	0	0	0	0	0	1	0	0	0	0	0	0	0	100	FALSE	FALSE	FALSE	8	0
COL18A1p.Ala673Thr	COL18A1	3.724277379483435e-4	0.00519858598461218	0	0.00111728321384503	NA	NA	NA	NA	NA	NA	5.368492110572355e-4	0.009597850081581726	Thr	Ala	TRUE	NA	1	0	0	0	0	0	0	0	0	0	0	0	0	0	0	0	0	0	0	0	0	0	0	0	0	0	0	0	0	0	0	0	0	0	0	0	0	0	0	0	0	0	0	0	0	0	0	0	0	0	0	0	0	0	0	0	0	0	1	0	0	0	0	0	0	0	100	FALSE	FALSE	FALSE	8	0
COL18A1p.Thr1711Met	COL18A1	3.724277379483435e-4	0.00519858598461218	0	0.00111728321384503	NA	NA	NA	NA	NA	NA	5.368492110572355e-4	0.009597850081581726	Met	Thr	FALSE	NA	1	0	0	0	0	0	0	0	0	0	0	0	0	0	0	0	0	0	0	0	0	0	0	0	0	0	0	0	0	0	0	0	0	0	0	0	0	0	0	0	0	0	0	0	0	0	0	0	0	0	0	0	0	0	0	0	0	0	1	0	0	0	0	0	0	0	100	FALSE	FALSE	FALSE	8	0
COL20A1p.Arg625His	COL20A1	3.724277379483435e-4	0.00519858598461218	0	0.00111728321384503	NA	NA	NA	NA	NA	NA	5.368492110572355e-4	0.009597850081581726	His	Arg	TRUE	NA	1	0	0	0	0	0	0	0	0	0	0	0	0	0	0	0	0	0	0	0	0	0	0	0	0	0	0	0	0	0	0	0	0	0	0	0	0	0	0	0	0	0	0	0	0	0	0	0	0	0	0	0	0	0	0	0	0	0	1	0	0	0	0	0	0	0	100	FALSE	FALSE	FALSE	8	0
COL22A1p.Pro1202Leu	COL22A1	3.724277379483435e-4	0.00519858598461218	0	0.00111728321384503	NA	NA	NA	NA	NA	NA	5.368492110572355e-4	0.009597850081581726	Leu	Pro	FALSE	NA	1	0	0	0	0	0	0	0	0	0	0	0	0	0	0	0	0	0	0	0	0	0	0	0	0	0	0	0	0	0	0	0	0	0	0	0	0	0	0	0	0	0	0	0	0	0	0	0	0	0	0	0	0	0	0	0	0	0	1	0	0	0	0	0	0	0	100	FALSE	FALSE	FALSE	8	0
COL27A1p.Gly1816Asp	COL27A1	3.724277379483435e-4	0.00519858598461218	0	0.00111728321384503	NA	NA	NA	NA	NA	NA	5.368492110572355e-4	0.009597850081581726	Asp	Gly	FALSE	NA	1	0	0	0	0	0	0	0	0	0	0	0	0	0	0	0	0	0	0	0	0	0	0	0	0	0	0	0	0	0	0	0	0	0	0	0	0	0	0	0	0	0	0	0	0	0	0	0	0	0	0	0	0	0	0	0	0	0	1	0	0	0	0	0	0	0	100	FALSE	FALSE	FALSE	8	0
COL2A1p.Gly609Cys	COL2A1	3.724277379483435e-4	0.00519858598461218	0	0.00111728321384503	NA	NA	NA	NA	NA	NA	5.368492110572355e-4	0.009597850081581726	Cys	Gly	TRUE	1	1	0	0	0	0	0	0	0	0	0	0	0	0	0	0	0	0	0	0	0	0	0	0	0	0	0	0	0	0	0	0	0	0	0	0	0	0	0	0	0	0	0	0	0	0	0	0	0	0	0	0	0	0	0	0	0	0	0	1	0	0	0	0	0	0	0	100	FALSE	FALSE	FALSE	8	0
COL4A2p.Gly1040Arg	COL4A2	3.724277379483435e-4	0.00519858598461218	0	0.00111728321384503	NA	NA	NA	NA	NA	NA	5.368492110572355e-4	0.009597850081581726	Arg	Gly	TRUE	NA	1	0	0	0	0	0	0	0	0	0	0	0	0	0	0	0	0	0	0	0	0	0	0	0	0	0	0	0	0	0	0	0	0	0	0	0	0	0	0	0	0	0	0	0	0	0	0	0	0	0	0	0	0	0	0	0	0	0	1	0	0	0	0	0	0	0	100	FALSE	FALSE	FALSE	8	0
COL4A3p.Gly1065Glu	COL4A3	3.724277379483435e-4	0.00519858598461218	0	0.00111728321384503	NA	NA	NA	NA	NA	NA	5.368492110572355e-4	0.009597850081581726	Glu	Gly	FALSE	NA	1	0	0	0	0	0	0	0	0	0	0	0	0	0	0	0	0	0	0	0	0	0	0	0	0	0	0	0	0	0	0	0	0	0	0	0	0	0	0	0	0	0	0	0	0	0	0	0	0	0	0	0	0	0	0	0	0	0	1	0	0	0	0	0	0	0	100	FALSE	FALSE	FALSE	8	0
COL4A4p.Gly448Cys	COL4A4	3.724277379483435e-4	0.00519858598461218	0	0.00111728321384503	NA	NA	NA	NA	NA	NA	5.368492110572355e-4	0.009597850081581726	Cys	Gly	TRUE	NA	1	0	0	0	0	0	0	0	0	0	0	0	0	0	0	0	0	0	0	0	0	0	0	0	0	0	0	0	0	0	0	0	0	0	0	0	0	0	0	0	0	0	0	0	0	0	0	0	0	0	0	0	0	0	0	0	0	0	1	0	0	0	0	0	0	0	100	FALSE	FALSE	FALSE	8	0
COL5A2p.Gly231Val	COL5A2	3.724277379483435e-4	0.00519858598461218	0	0.00111728321384503	NA	NA	NA	NA	NA	NA	5.368492110572355e-4	0.009597850081581726	Val	Gly	FALSE	NA	1	0	0	0	0	0	0	0	0	0	0	0	0	0	0	0	0	0	0	0	0	0	0	0	0	0	0	0	0	0	0	0	0	0	0	0	0	0	0	0	0	0	0	0	0	0	0	0	0	0	0	0	0	0	0	0	0	0	1	0	0	0	0	0	0	0	100	FALSE	FALSE	FALSE	8	0
COL5A2p.Pro670Leu	COL5A2	3.724277379483435e-4	0.00519858598461218	0	0.00111728321384503	NA	NA	NA	NA	NA	NA	5.368492110572355e-4	0.009597850081581726	Leu	Pro	FALSE	NA	1	0	0	0	0	0	0	0	0	0	0	0	0	0	0	0	0	0	0	0	0	0	0	0	0	0	0	0	0	0	0	0	0	0	0	0	0	0	0	0	0	0	0	0	0	0	0	0	0	0	0	0	0	0	0	0	0	0	1	0	0	0	0	0	0	0	100	FALSE	FALSE	FALSE	8	0
COL6A2p.Gln1007Ter	COL6A2	3.724277379483435e-4	0.00519858598461218	0	0.00111728321384503	NA	NA	NA	NA	NA	NA	5.368492110572355e-4	0.009597850081581726	Ter	Gln	FALSE	NA	1	0	0	0	0	0	0	0	0	0	0	0	0	0	0	0	0	0	0	0	0	0	0	0	0	0	0	0	0	0	0	0	0	0	0	0	0	0	0	0	0	0	0	0	0	0	0	0	0	0	0	0	0	0	0	0	0	0	1	0	0	0	0	0	0	0	100	FALSE	FALSE	FALSE	8	0
CORO2Ap.Glu351Lys	CORO2A	3.724277379483435e-4	0.00519858598461218	0	0.00111728321384503	NA	NA	NA	NA	NA	NA	5.368492110572355e-4	0.009597850081581726	Lys	Glu	TRUE	NA	1	0	0	0	0	0	0	0	0	0	0	0	0	0	0	0	0	0	0	0	0	0	0	0	0	0	0	0	0	0	0	0	0	0	0	0	0	0	0	0	0	0	0	0	0	0	0	0	0	0	0	0	0	0	0	0	0	0	1	0	0	0	0	0	0	0	100	FALSE	FALSE	FALSE	8	0
COX18p.Pro36His	COX18	3.724277379483435e-4	0.00519858598461218	0	0.00111728321384503	NA	NA	NA	NA	NA	NA	5.368492110572355e-4	0.009597850081581726	His	Pro	TRUE	NA	1	0	0	0	0	0	0	0	0	0	0	0	0	0	0	0	0	0	0	0	0	0	0	0	0	0	0	0	0	0	0	0	0	0	0	0	0	0	0	0	0	0	0	0	0	0	0	0	0	0	0	0	0	0	0	0	0	0	1	0	0	0	0	0	0	0	100	FALSE	FALSE	FALSE	8	0
CPA2p.Ala336Thr	CPA2	3.724277379483435e-4	0.00519858598461218	0	0.00111728321384503	NA	NA	NA	NA	NA	NA	5.368492110572355e-4	0.009597850081581726	Thr	Ala	TRUE	NA	1	0	0	0	0	0	0	0	0	0	0	0	0	0	0	0	0	0	0	0	0	0	0	0	0	0	0	0	0	0	0	0	0	0	0	0	0	0	0	0	0	0	0	0	0	0	0	0	0	0	0	0	0	0	0	0	0	0	1	0	0	0	0	0	0	0	100	FALSE	FALSE	FALSE	8	0
CPAMD8p.Ala1631Glu	CPAMD8	3.724277379483435e-4	0.00519858598461218	0	0.00111728321384503	NA	NA	NA	NA	NA	NA	5.368492110572355e-4	0.009597850081581726	Glu	Ala	FALSE	NA	1	0	0	0	0	0	0	0	0	0	0	0	0	0	0	0	0	0	0	0	0	0	0	0	0	0	0	0	0	0	0	0	0	0	0	0	0	0	0	0	0	0	0	0	0	0	0	0	0	0	0	0	0	0	0	0	0	0	1	0	0	0	0	0	0	0	100	FALSE	FALSE	FALSE	8	0
CPAMD8p.Ser696Tyr	CPAMD8	3.724277379483435e-4	0.00519858598461218	0	0.00111728321384503	NA	NA	NA	NA	NA	NA	5.368492110572355e-4	0.009597850081581726	Tyr	Ser	TRUE	NA	1	0	0	0	0	0	0	0	0	0	0	0	0	0	0	0	0	0	0	0	0	0	0	0	0	0	0	0	0	0	0	0	0	0	0	0	0	0	0	0	0	0	0	0	0	0	0	0	0	0	0	0	0	0	0	0	0	0	1	0	0	0	0	0	0	0	100	FALSE	FALSE	FALSE	8	0
CPEB3p.Pro363His	CPEB3	3.724277379483435e-4	0.00519858598461218	0	0.00111728321384503	NA	NA	NA	NA	NA	NA	5.368492110572355e-4	0.009597850081581726	His	Pro	TRUE	2	1	0	0	0	0	0	0	0	0	0	0	0	0	0	0	0	0	0	0	0	0	0	0	0	0	0	0	0	0	0	0	0	0	0	0	0	0	0	0	0	0	0	0	0	0	0	0	0	0	0	0	0	0	0	0	0	0	0	1	0	0	0	0	0	0	0	100	FALSE	FALSE	FALSE	8	0
CPNE2p.Ala525Val	CPNE2	3.724277379483435e-4	0.00519858598461218	0	0.00111728321384503	NA	NA	NA	NA	NA	NA	5.368492110572355e-4	0.009597850081581726	Val	Ala	FALSE	NA	1	0	0	0	0	0	0	0	0	0	0	0	0	0	0	0	0	0	0	0	0	0	0	0	0	0	0	0	0	0	0	0	0	0	0	0	0	0	0	0	0	0	0	0	0	0	0	0	0	0	0	0	0	0	0	0	0	0	1	0	0	0	0	0	0	0	100	FALSE	FALSE	FALSE	8	0
CPNE3p.Ser197Cys	CPNE3	3.724277379483435e-4	0.00519858598461218	0	0.00111728321384503	NA	NA	NA	NA	NA	NA	5.368492110572355e-4	0.009597850081581726	Cys	Ser	TRUE	NA	1	0	0	0	0	0	0	0	0	0	0	0	0	0	0	0	0	0	0	0	0	0	0	0	0	0	0	0	0	0	0	0	0	0	0	0	0	0	0	0	0	0	0	0	0	0	0	0	0	0	0	0	0	0	0	0	0	0	1	0	0	0	0	0	0	0	100	FALSE	FALSE	FALSE	8	0
CPp.Ile991Thr	CP	3.724277379483435e-4	0.00519858598461218	0	0.00111728321384503	NA	NA	NA	NA	NA	NA	5.368492110572355e-4	0.009597850081581726	Thr	Ile	TRUE	NA	1	0	0	0	0	0	0	0	0	0	0	0	0	0	0	0	0	0	0	0	0	0	0	0	0	0	0	0	0	0	0	0	0	0	0	0	0	0	0	0	0	0	0	0	0	0	0	0	0	0	0	0	0	0	0	0	0	0	1	0	0	0	0	0	0	0	100	FALSE	FALSE	FALSE	8	0
CR1Lp.Pro334Thr	CR1L	3.724277379483435e-4	0.00519858598461218	0	0.00111728321384503	NA	NA	NA	NA	NA	NA	5.368492110572355e-4	0.009597850081581726	Thr	Pro	TRUE	NA	1	0	0	0	0	0	0	0	0	0	0	0	0	0	0	0	0	0	0	0	0	0	0	0	0	0	0	0	0	0	0	0	0	0	0	0	0	0	0	0	0	0	0	0	0	0	0	0	0	0	0	0	0	0	0	0	0	0	1	0	0	0	0	0	0	0	100	FALSE	FALSE	FALSE	8	0
CRB2p.Pro406Leu	CRB2	3.724277379483435e-4	0.00519858598461218	0	0.00111728321384503	NA	NA	NA	NA	NA	NA	5.368492110572355e-4	0.009597850081581726	Leu	Pro	FALSE	NA	1	0	0	0	0	0	0	0	0	0	0	0	0	0	0	0	0	0	0	0	0	0	0	0	0	0	0	0	0	0	0	0	0	0	0	0	0	0	0	0	0	0	0	0	0	0	0	0	0	0	0	0	0	0	0	0	0	0	1	0	0	0	0	0	0	0	100	FALSE	FALSE	FALSE	8	0
CRTC1p.Gly467Arg	CRTC1	3.724277379483435e-4	0.00519858598461218	0	0.00111728321384503	NA	NA	NA	NA	NA	NA	5.368492110572355e-4	0.009597850081581726	Arg	Gly	TRUE	1	1	0	0	0	0	0	0	0	0	0	0	0	0	0	0	0	0	0	0	0	0	0	0	0	0	0	0	0	0	0	0	0	0	0	0	0	0	0	0	0	0	0	0	0	0	0	0	0	0	0	0	0	0	0	0	0	0	0	1	0	0	0	0	0	0	0	100	FALSE	FALSE	FALSE	8	0
CSADp.Glu485Lys	CSAD	3.724277379483435e-4	0.00519858598461218	0	0.00111728321384503	NA	NA	NA	NA	NA	NA	5.368492110572355e-4	0.009597850081581726	Lys	Glu	TRUE	NA	1	0	0	0	0	0	0	0	0	0	0	0	0	0	0	0	0	0	0	0	0	0	0	0	0	0	0	0	0	0	0	0	0	0	0	0	0	0	0	0	0	0	0	0	0	0	0	0	0	0	0	0	0	0	0	0	0	0	1	0	0	0	0	0	0	0	100	FALSE	FALSE	FALSE	8	0
CSDE1p.Pro499Arg	CSDE1	3.724277379483435e-4	0.00519858598461218	0	0.00111728321384503	NA	NA	NA	NA	NA	NA	5.368492110572355e-4	0.009597850081581726	Arg	Pro	TRUE	NA	1	0	0	0	0	0	0	0	0	0	0	0	0	0	0	0	0	0	0	0	0	0	0	0	0	0	0	0	0	0	0	0	0	0	0	0	0	0	0	0	0	0	0	0	0	0	0	0	0	0	0	0	0	0	0	0	0	0	1	0	0	0	0	0	0	0	100	FALSE	FALSE	FALSE	8	0
CSE1Lp.Leu205Met	CSE1L	3.724277379483435e-4	0.00519858598461218	0	0.00111728321384503	NA	NA	NA	NA	NA	NA	5.368492110572355e-4	0.009597850081581726	Met	Leu	FALSE	NA	1	0	0	0	0	0	0	0	0	0	0	0	0	0	0	0	0	0	0	0	0	0	0	0	0	0	0	0	0	0	0	0	0	0	0	0	0	0	0	0	0	0	0	0	0	0	0	0	0	0	0	0	0	0	0	0	0	0	1	0	0	0	0	0	0	0	100	FALSE	FALSE	FALSE	8	0
CSGALNACT1p.Thr467Met	CSGALNACT1	3.724277379483435e-4	0.00519858598461218	0	0.00111728321384503	NA	NA	NA	NA	NA	NA	5.368492110572355e-4	0.009597850081581726	Met	Thr	FALSE	NA	1	0	0	0	0	0	0	0	0	0	0	0	0	0	0	0	0	0	0	0	0	0	0	0	0	0	0	0	0	0	0	0	0	0	0	0	0	0	0	0	0	0	0	0	0	0	0	0	0	0	0	0	0	0	0	0	0	0	1	0	0	0	0	0	0	0	100	FALSE	FALSE	FALSE	8	0
CSMD2p.Arg2710His	CSMD2	3.724277379483435e-4	0.00519858598461218	0	0.00111728321384503	NA	NA	NA	NA	NA	NA	5.368492110572355e-4	0.009597850081581726	His	Arg	TRUE	NA	1	0	0	0	0	0	0	0	0	0	0	0	0	0	0	0	0	0	0	0	0	0	0	0	0	0	0	0	0	0	0	0	0	0	0	0	0	0	0	0	0	0	0	0	0	0	0	0	0	0	0	0	0	0	0	0	0	0	1	0	0	0	0	0	0	0	100	FALSE	FALSE	FALSE	8	0
CSMD2p.His174Gln	CSMD2	3.724277379483435e-4	0.00519858598461218	0	0.00111728321384503	NA	NA	NA	NA	NA	NA	5.368492110572355e-4	0.009597850081581726	Gln	His	FALSE	NA	1	0	0	0	0	0	0	0	0	0	0	0	0	0	0	0	0	0	0	0	0	0	0	0	0	0	0	0	0	0	0	0	0	0	0	0	0	0	0	0	0	0	0	0	0	0	0	0	0	0	0	0	0	0	0	0	0	0	1	0	0	0	0	0	0	0	100	FALSE	FALSE	FALSE	8	0
CSMD2p.Lys510Arg	CSMD2	3.724277379483435e-4	0.00519858598461218	0	0.00111728321384503	NA	NA	NA	NA	NA	NA	5.368492110572355e-4	0.009597850081581726	Arg	Lys	TRUE	NA	1	0	0	0	0	0	0	0	0	0	0	0	0	0	0	0	0	0	0	0	0	0	0	0	0	0	0	0	0	0	0	0	0	0	0	0	0	0	0	0	0	0	0	0	0	0	0	0	0	0	0	0	0	0	0	0	0	0	1	0	0	0	0	0	0	0	100	FALSE	FALSE	FALSE	8	0
CSMD3p.Gly789Glu	CSMD3	3.724277379483435e-4	0.00519858598461218	0	0.00111728321384503	NA	NA	NA	NA	NA	NA	5.368492110572355e-4	0.009597850081581726	Glu	Gly	FALSE	2	1	0	0	0	0	0	0	0	0	0	0	0	0	0	0	0	0	0	0	0	0	0	0	0	0	0	0	0	0	0	0	0	0	0	0	0	0	0	0	0	0	0	0	0	0	0	0	0	0	0	0	0	0	0	0	0	0	0	1	0	0	0	0	0	0	0	100	FALSE	FALSE	FALSE	8	0
CSTF1p.Ile132Met	CSTF1	3.724277379483435e-4	0.00519858598461218	0	0.00111728321384503	NA	NA	NA	NA	NA	NA	5.368492110572355e-4	0.009597850081581726	Met	Ile	FALSE	NA	1	0	0	0	0	0	0	0	0	0	0	0	0	0	0	0	0	0	0	0	0	0	0	0	0	0	0	0	0	0	0	0	0	0	0	0	0	0	0	0	0	0	0	0	0	0	0	0	0	0	0	0	0	0	0	0	0	0	1	0	0	0	0	0	0	0	100	FALSE	FALSE	FALSE	8	0
CTAG2p.Gly63Asp	CTAG2	3.724277379483435e-4	0.00519858598461218	0	0.00111728321384503	NA	NA	NA	NA	NA	NA	5.368492110572355e-4	0.009597850081581726	Asp	Gly	FALSE	NA	1	0	0	0	0	0	0	0	0	0	0	0	0	0	0	0	0	0	0	0	0	0	0	0	0	0	0	0	0	0	0	0	0	0	0	0	0	0	0	0	0	0	0	0	0	0	0	0	0	0	0	0	0	0	0	0	0	0	1	0	0	0	0	0	0	0	100	FALSE	FALSE	FALSE	8	0
