## Supplementary File 1 for "A catalogue of missense and nonsense mutation abundances for the U.S. cancer patient population": supplemental-file-1.csv (part 678 of 684)

Mutation	Gene	EG	NPC	LB EG (2.5%)	UB EG (97.5%)	EG mm	NPC mm	EG scc	NPC scc	EG tcc	NPC tcc	EG ac	NPC ac	End AA	Start AA	Nucleophile	Tier	Net No. of Mutations	Hepatocellular Carcinoma	Lung Adenocarcinoma	Colorectal Adenocarcinoma	Diffuse large B cell lymphoma	Prostate Cancer	Urothelial Cancer	Lung Small Cell Carcionoma	Endometrial Cancer	Breast Carcinoma	Lung Squamous Cell Carcinoma	Malignant Melanoma	Nephroblastoma NOS	Pancreatic Adenocarcinoma	Acute myeloid leukemia NOS	Head Neck Squamous Cell Carcinoma	Gastric Adenocarcinoma	Plasma cell myeloma	Neuroblastoma NOS	Chronic lymphocytic leukemiasmall lymphocytic lymphoma	Salivary Adenoid Cystic Carcinoma	Mesothelioma	B lymphoblastic leukemia or lymphoma	Ovarian Cancer	Medulloblastoma	Acral lentiginous melanoma malignant	Esophageal Squamous Cell Carcinoma	Malignant peripheral nerve sheath tumor	Renal Cell Carcinoma	Glioblastoma NOS	Vulval Squamous Cell Carcinoma	Mantle cell lymphoma	Esophageal Adenocarcinoma	Renal cell carcinoma chromophobe type	Mixed germ cell tumor	Mullerian mixed tumor	Myomatous neoplasms	Adrenal cortical carcinoma	Carcinoma of the Thymus	Embryonal carcinoma NOS	Cervical Squamous Cell Carcinoma	Ewing sarcoma	Mixed glioma	Astrocytoma	Gallbladder Cancer	Pancreatic Neuroendocrine Tumor	Sarcoma	Uveal Melanoma	Cholangiocarcinoma	Oligodendroma	Thyroid Carcinoma	Hemangiosarcoma	Cervical Carcinoma	Sezary syndrome	Seminoma	Synovial Sarcoma	Fibromatous Neoplasms	Paraganglioma	Acinar Cell Carcinoma of the Pancreas	Rhabdomyosarcoma	Myelodysplastic syndrome unclassifiable	Lipomatous neoplasms	Malignant rhabdoid tumor	Pilocytic astrocytoma malignant	Primary cutaneous T cell lymphoma	Precursor cell lymphoblastic leukemia NOS	NPC Percentile	RAS Pathway	WNT	PI3K	Patients Affected Per Year	Incident Cases Affected Per Year (%)
ACVR1p.Glu242Val	ACVR1	3.3224744204407645e-4	0.00519858598461218	0	9.967423261322292e-4	NA	NA	NA	NA	NA	NA	4.7892989421181853e-4	0.009597850081581726	Val	Glu	FALSE	1	1	0	0	0	0	0	0	0	0	0	0	0	0	0	0	0	0	0	0	0	0	0	0	0	0	0	0	0	0	0	0	0	0	0	0	0	0	1	0	0	0	0	0	0	0	0	0	0	0	0	0	0	0	0	0	0	0	0	0	0	0	0	0	0	0	0	100	FALSE	FALSE	FALSE	7	0
ADAM11p.Tyr112Ter	ADAM11	3.3224744204407645e-4	0.00519858598461218	0	9.967423261322292e-4	NA	NA	NA	NA	NA	NA	4.7892989421181853e-4	0.009597850081581726	Ter	Tyr	FALSE	NA	1	0	0	0	0	0	0	0	0	0	0	0	0	0	0	0	0	0	0	0	0	0	0	0	0	0	0	0	0	0	0	0	0	0	0	0	0	1	0	0	0	0	0	0	0	0	0	0	0	0	0	0	0	0	0	0	0	0	0	0	0	0	0	0	0	0	100	FALSE	FALSE	FALSE	7	0
ADAM12p.Pro460Leu	ADAM12	3.3224744204407645e-4	0.00519858598461218	0	9.967423261322292e-4	NA	NA	NA	NA	NA	NA	4.7892989421181853e-4	0.009597850081581726	Leu	Pro	FALSE	NA	1	0	0	0	0	0	0	0	0	0	0	0	0	0	0	0	0	0	0	0	0	0	0	0	0	0	0	0	0	0	0	0	0	0	0	0	0	1	0	0	0	0	0	0	0	0	0	0	0	0	0	0	0	0	0	0	0	0	0	0	0	0	0	0	0	0	100	FALSE	FALSE	FALSE	7	0
ADAM15p.Val208Met	ADAM15	3.3224744204407645e-4	0.00519858598461218	0	9.967423261322292e-4	NA	NA	NA	NA	NA	NA	4.7892989421181853e-4	0.009597850081581726	Met	Val	FALSE	NA	1	0	0	0	0	0	0	0	0	0	0	0	0	0	0	0	0	0	0	0	0	0	0	0	0	0	0	0	0	0	0	0	0	0	0	0	0	1	0	0	0	0	0	0	0	0	0	0	0	0	0	0	0	0	0	0	0	0	0	0	0	0	0	0	0	0	100	FALSE	FALSE	FALSE	7	0
ADAM20p.Gly494Val	ADAM20	3.3224744204407645e-4	0.00519858598461218	0	9.967423261322292e-4	NA	NA	NA	NA	NA	NA	4.7892989421181853e-4	0.009597850081581726	Val	Gly	FALSE	NA	1	0	0	0	0	0	0	0	0	0	0	0	0	0	0	0	0	0	0	0	0	0	0	0	0	0	0	0	0	0	0	0	0	0	0	0	0	1	0	0	0	0	0	0	0	0	0	0	0	0	0	0	0	0	0	0	0	0	0	0	0	0	0	0	0	0	100	FALSE	FALSE	FALSE	7	0
ADAM21p.Leu635His	ADAM21	3.3224744204407645e-4	0.00519858598461218	0	9.967423261322292e-4	NA	NA	NA	NA	NA	NA	4.7892989421181853e-4	0.009597850081581726	His	Leu	TRUE	NA	1	0	0	0	0	0	0	0	0	0	0	0	0	0	0	0	0	0	0	0	0	0	0	0	0	0	0	0	0	0	0	0	0	0	0	0	0	1	0	0	0	0	0	0	0	0	0	0	0	0	0	0	0	0	0	0	0	0	0	0	0	0	0	0	0	0	100	FALSE	FALSE	FALSE	7	0
ADAM23p.Ala620Glu	ADAM23	3.3224744204407645e-4	0.00519858598461218	0	9.967423261322292e-4	NA	NA	NA	NA	NA	NA	4.7892989421181853e-4	0.009597850081581726	Glu	Ala	FALSE	NA	1	0	0	0	0	0	0	0	0	0	0	0	0	0	0	0	0	0	0	0	0	0	0	0	0	0	0	0	0	0	0	0	0	0	0	0	0	1	0	0	0	0	0	0	0	0	0	0	0	0	0	0	0	0	0	0	0	0	0	0	0	0	0	0	0	0	100	FALSE	FALSE	FALSE	7	0
ADAM23p.Trp647Leu	ADAM23	3.3224744204407645e-4	0.00519858598461218	0	9.967423261322292e-4	NA	NA	NA	NA	NA	NA	4.7892989421181853e-4	0.009597850081581726	Leu	Trp	FALSE	NA	1	0	0	0	0	0	0	0	0	0	0	0	0	0	0	0	0	0	0	0	0	0	0	0	0	0	0	0	0	0	0	0	0	0	0	0	0	1	0	0	0	0	0	0	0	0	0	0	0	0	0	0	0	0	0	0	0	0	0	0	0	0	0	0	0	0	100	FALSE	FALSE	FALSE	7	0
ADAM2p.Ile321Asn	ADAM2	3.3224744204407645e-4	0.00519858598461218	0	9.967423261322292e-4	NA	NA	NA	NA	NA	NA	4.7892989421181853e-4	0.009597850081581726	Asn	Ile	FALSE	NA	1	0	0	0	0	0	0	0	0	0	0	0	0	0	0	0	0	0	0	0	0	0	0	0	0	0	0	0	0	0	0	0	0	0	0	0	0	1	0	0	0	0	0	0	0	0	0	0	0	0	0	0	0	0	0	0	0	0	0	0	0	0	0	0	0	0	100	FALSE	FALSE	FALSE	7	0
ADAM33p.Cys495Arg	ADAM33	3.3224744204407645e-4	0.00519858598461218	0	9.967423261322292e-4	NA	NA	NA	NA	NA	NA	4.7892989421181853e-4	0.009597850081581726	Arg	Cys	TRUE	NA	1	0	0	0	0	0	0	0	0	0	0	0	0	0	0	0	0	0	0	0	0	0	0	0	0	0	0	0	0	0	0	0	0	0	0	0	0	1	0	0	0	0	0	0	0	0	0	0	0	0	0	0	0	0	0	0	0	0	0	0	0	0	0	0	0	0	100	FALSE	FALSE	FALSE	7	0
ADAMTS10p.Gly1102Asp	ADAMTS10	3.3224744204407645e-4	0.00519858598461218	0	9.967423261322292e-4	NA	NA	NA	NA	NA	NA	4.7892989421181853e-4	0.009597850081581726	Asp	Gly	FALSE	NA	1	0	0	0	0	0	0	0	0	0	0	0	0	0	0	0	0	0	0	0	0	0	0	0	0	0	0	0	0	0	0	0	0	0	0	0	0	1	0	0	0	0	0	0	0	0	0	0	0	0	0	0	0	0	0	0	0	0	0	0	0	0	0	0	0	0	100	FALSE	FALSE	FALSE	7	0
ADAMTS12p.Gly70Ser	ADAMTS12	3.3224744204407645e-4	0.00519858598461218	0	9.967423261322292e-4	NA	NA	NA	NA	NA	NA	4.7892989421181853e-4	0.009597850081581726	Ser	Gly	TRUE	NA	1	0	0	0	0	0	0	0	0	0	0	0	0	0	0	0	0	0	0	0	0	0	0	0	0	0	0	0	0	0	0	0	0	0	0	0	0	1	0	0	0	0	0	0	0	0	0	0	0	0	0	0	0	0	0	0	0	0	0	0	0	0	0	0	0	0	100	FALSE	FALSE	FALSE	7	0
ADAMTS12p.Trp1210Ter	ADAMTS12	3.3224744204407645e-4	0.00519858598461218	0	9.967423261322292e-4	NA	NA	NA	NA	NA	NA	4.7892989421181853e-4	0.009597850081581726	Ter	Trp	FALSE	NA	1	0	0	0	0	0	0	0	0	0	0	0	0	0	0	0	0	0	0	0	0	0	0	0	0	0	0	0	0	0	0	0	0	0	0	0	0	1	0	0	0	0	0	0	0	0	0	0	0	0	0	0	0	0	0	0	0	0	0	0	0	0	0	0	0	0	100	FALSE	FALSE	FALSE	7	0
ADAMTS13p.Cys548Tyr	ADAMTS13	3.3224744204407645e-4	0.00519858598461218	0	9.967423261322292e-4	NA	NA	NA	NA	NA	NA	4.7892989421181853e-4	0.009597850081581726	Tyr	Cys	TRUE	NA	1	0	0	0	0	0	0	0	0	0	0	0	0	0	0	0	0	0	0	0	0	0	0	0	0	0	0	0	0	0	0	0	0	0	0	0	0	1	0	0	0	0	0	0	0	0	0	0	0	0	0	0	0	0	0	0	0	0	0	0	0	0	0	0	0	0	100	FALSE	FALSE	FALSE	7	0
ADAMTS16p.Pro966Gln	ADAMTS16	3.3224744204407645e-4	0.00519858598461218	0	9.967423261322292e-4	NA	NA	NA	NA	NA	NA	4.7892989421181853e-4	0.009597850081581726	Gln	Pro	FALSE	NA	1	0	0	0	0	0	0	0	0	0	0	0	0	0	0	0	0	0	0	0	0	0	0	0	0	0	0	0	0	0	0	0	0	0	0	0	0	1	0	0	0	0	0	0	0	0	0	0	0	0	0	0	0	0	0	0	0	0	0	0	0	0	0	0	0	0	100	FALSE	FALSE	FALSE	7	0
ADAMTS16p.Val75Met	ADAMTS16	3.3224744204407645e-4	0.00519858598461218	0	9.967423261322292e-4	NA	NA	NA	NA	NA	NA	4.7892989421181853e-4	0.009597850081581726	Met	Val	FALSE	NA	1	0	0	0	0	0	0	0	0	0	0	0	0	0	0	0	0	0	0	0	0	0	0	0	0	0	0	0	0	0	0	0	0	0	0	0	0	1	0	0	0	0	0	0	0	0	0	0	0	0	0	0	0	0	0	0	0	0	0	0	0	0	0	0	0	0	100	FALSE	FALSE	FALSE	7	0
ADAMTS17p.Gly681Trp	ADAMTS17	3.3224744204407645e-4	0.00519858598461218	0	9.967423261322292e-4	NA	NA	NA	NA	NA	NA	4.7892989421181853e-4	0.009597850081581726	Trp	Gly	FALSE	NA	1	0	0	0	0	0	0	0	0	0	0	0	0	0	0	0	0	0	0	0	0	0	0	0	0	0	0	0	0	0	0	0	0	0	0	0	0	1	0	0	0	0	0	0	0	0	0	0	0	0	0	0	0	0	0	0	0	0	0	0	0	0	0	0	0	0	100	FALSE	FALSE	FALSE	7	0
ADAMTS17p.Ser717Leu	ADAMTS17	3.3224744204407645e-4	0.00519858598461218	0	9.967423261322292e-4	NA	NA	NA	NA	NA	NA	4.7892989421181853e-4	0.009597850081581726	Leu	Ser	FALSE	NA	1	0	0	0	0	0	0	0	0	0	0	0	0	0	0	0	0	0	0	0	0	0	0	0	0	0	0	0	0	0	0	0	0	0	0	0	0	1	0	0	0	0	0	0	0	0	0	0	0	0	0	0	0	0	0	0	0	0	0	0	0	0	0	0	0	0	100	FALSE	FALSE	FALSE	7	0
ADAMTS17p.Trp1072Arg	ADAMTS17	3.3224744204407645e-4	0.00519858598461218	0	9.967423261322292e-4	NA	NA	NA	NA	NA	NA	4.7892989421181853e-4	0.009597850081581726	Arg	Trp	TRUE	NA	1	0	0	0	0	0	0	0	0	0	0	0	0	0	0	0	0	0	0	0	0	0	0	0	0	0	0	0	0	0	0	0	0	0	0	0	0	1	0	0	0	0	0	0	0	0	0	0	0	0	0	0	0	0	0	0	0	0	0	0	0	0	0	0	0	0	100	FALSE	FALSE	FALSE	7	0
ADAMTS18p.Trp474Leu	ADAMTS18	3.3224744204407645e-4	0.00519858598461218	0	9.967423261322292e-4	NA	NA	NA	NA	NA	NA	4.7892989421181853e-4	0.009597850081581726	Leu	Trp	FALSE	NA	1	0	0	0	0	0	0	0	0	0	0	0	0	0	0	0	0	0	0	0	0	0	0	0	0	0	0	0	0	0	0	0	0	0	0	0	0	1	0	0	0	0	0	0	0	0	0	0	0	0	0	0	0	0	0	0	0	0	0	0	0	0	0	0	0	0	100	FALSE	FALSE	FALSE	7	0
ADAMTS19p.Cys593Trp	ADAMTS19	3.3224744204407645e-4	0.00519858598461218	0	9.967423261322292e-4	NA	NA	NA	NA	NA	NA	4.7892989421181853e-4	0.009597850081581726	Trp	Cys	FALSE	NA	1	0	0	0	0	0	0	0	0	0	0	0	0	0	0	0	0	0	0	0	0	0	0	0	0	0	0	0	0	0	0	0	0	0	0	0	0	1	0	0	0	0	0	0	0	0	0	0	0	0	0	0	0	0	0	0	0	0	0	0	0	0	0	0	0	0	100	FALSE	FALSE	FALSE	7	0
ADAMTS19p.Met418Lys	ADAMTS19	3.3224744204407645e-4	0.00519858598461218	0	9.967423261322292e-4	NA	NA	NA	NA	NA	NA	4.7892989421181853e-4	0.009597850081581726	Lys	Met	TRUE	NA	1	0	0	0	0	0	0	0	0	0	0	0	0	0	0	0	0	0	0	0	0	0	0	0	0	0	0	0	0	0	0	0	0	0	0	0	0	1	0	0	0	0	0	0	0	0	0	0	0	0	0	0	0	0	0	0	0	0	0	0	0	0	0	0	0	0	100	FALSE	FALSE	FALSE	7	0
ADAMTS20p.Asp1333Tyr	ADAMTS20	3.3224744204407645e-4	0.00519858598461218	0	9.967423261322292e-4	NA	NA	NA	NA	NA	NA	4.7892989421181853e-4	0.009597850081581726	Tyr	Asp	TRUE	NA	1	0	0	0	0	0	0	0	0	0	0	0	0	0	0	0	0	0	0	0	0	0	0	0	0	0	0	0	0	0	0	0	0	0	0	0	0	1	0	0	0	0	0	0	0	0	0	0	0	0	0	0	0	0	0	0	0	0	0	0	0	0	0	0	0	0	100	FALSE	FALSE	FALSE	7	0
ADAMTS2p.Ser168Tyr	ADAMTS2	3.3224744204407645e-4	0.00519858598461218	0	9.967423261322292e-4	NA	NA	NA	NA	NA	NA	4.7892989421181853e-4	0.009597850081581726	Tyr	Ser	TRUE	NA	1	0	0	0	0	0	0	0	0	0	0	0	0	0	0	0	0	0	0	0	0	0	0	0	0	0	0	0	0	0	0	0	0	0	0	0	0	1	0	0	0	0	0	0	0	0	0	0	0	0	0	0	0	0	0	0	0	0	0	0	0	0	0	0	0	0	100	FALSE	FALSE	FALSE	7	0
ADAMTS2p.Trp552Ter	ADAMTS2	3.3224744204407645e-4	0.00519858598461218	0	9.967423261322292e-4	NA	NA	NA	NA	NA	NA	4.7892989421181853e-4	0.009597850081581726	Ter	Trp	FALSE	NA	1	0	0	0	0	0	0	0	0	0	0	0	0	0	0	0	0	0	0	0	0	0	0	0	0	0	0	0	0	0	0	0	0	0	0	0	0	1	0	0	0	0	0	0	0	0	0	0	0	0	0	0	0	0	0	0	0	0	0	0	0	0	0	0	0	0	100	FALSE	FALSE	FALSE	7	0
ADAMTS2p.Val298Ala	ADAMTS2	3.3224744204407645e-4	0.00519858598461218	0	9.967423261322292e-4	NA	NA	NA	NA	NA	NA	4.7892989421181853e-4	0.009597850081581726	Ala	Val	FALSE	NA	1	0	0	0	0	0	0	0	0	0	0	0	0	0	0	0	0	0	0	0	0	0	0	0	0	0	0	0	0	0	0	0	0	0	0	0	0	1	0	0	0	0	0	0	0	0	0	0	0	0	0	0	0	0	0	0	0	0	0	0	0	0	0	0	0	0	100	FALSE	FALSE	FALSE	7	0
ADAMTS6p.Gln1029Ter	ADAMTS6	3.3224744204407645e-4	0.00519858598461218	0	9.967423261322292e-4	NA	NA	NA	NA	NA	NA	4.7892989421181853e-4	0.009597850081581726	Ter	Gln	FALSE	NA	1	0	0	0	0	0	0	0	0	0	0	0	0	0	0	0	0	0	0	0	0	0	0	0	0	0	0	0	0	0	0	0	0	0	0	0	0	1	0	0	0	0	0	0	0	0	0	0	0	0	0	0	0	0	0	0	0	0	0	0	0	0	0	0	0	0	100	FALSE	FALSE	FALSE	7	0
ADAMTS7p.Arg92His	ADAMTS7	3.3224744204407645e-4	0.00519858598461218	0	9.967423261322292e-4	NA	NA	NA	NA	NA	NA	4.7892989421181853e-4	0.009597850081581726	His	Arg	TRUE	NA	1	0	0	0	0	0	0	0	0	0	0	0	0	0	0	0	0	0	0	0	0	0	0	0	0	0	0	0	0	0	0	0	0	0	0	0	0	1	0	0	0	0	0	0	0	0	0	0	0	0	0	0	0	0	0	0	0	0	0	0	0	0	0	0	0	0	100	FALSE	FALSE	FALSE	7	0
ADAMTS8p.Glu754Ter	ADAMTS8	3.3224744204407645e-4	0.00519858598461218	0	9.967423261322292e-4	NA	NA	NA	NA	NA	NA	4.7892989421181853e-4	0.009597850081581726	Ter	Glu	FALSE	NA	1	0	0	0	0	0	0	0	0	0	0	0	0	0	0	0	0	0	0	0	0	0	0	0	0	0	0	0	0	0	0	0	0	0	0	0	0	1	0	0	0	0	0	0	0	0	0	0	0	0	0	0	0	0	0	0	0	0	0	0	0	0	0	0	0	0	100	FALSE	FALSE	FALSE	7	0
ADAMTS9p.Arg1604His	ADAMTS9	3.3224744204407645e-4	0.00519858598461218	0	9.967423261322292e-4	NA	NA	NA	NA	NA	NA	4.7892989421181853e-4	0.009597850081581726	His	Arg	TRUE	NA	1	0	0	0	0	0	0	0	0	0	0	0	0	0	0	0	0	0	0	0	0	0	0	0	0	0	0	0	0	0	0	0	0	0	0	0	0	1	0	0	0	0	0	0	0	0	0	0	0	0	0	0	0	0	0	0	0	0	0	0	0	0	0	0	0	0	100	FALSE	FALSE	FALSE	7	0
ADAMTSL4p.Asp849Asn	ADAMTSL4	3.3224744204407645e-4	0.00519858598461218	0	9.967423261322292e-4	NA	NA	NA	NA	NA	NA	4.7892989421181853e-4	0.009597850081581726	Asn	Asp	FALSE	NA	1	0	0	0	0	0	0	0	0	0	0	0	0	0	0	0	0	0	0	0	0	0	0	0	0	0	0	0	0	0	0	0	0	0	0	0	0	1	0	0	0	0	0	0	0	0	0	0	0	0	0	0	0	0	0	0	0	0	0	0	0	0	0	0	0	0	100	FALSE	FALSE	FALSE	7	0
ADAMTSL4p.Pro1038Leu	ADAMTSL4	3.3224744204407645e-4	0.00519858598461218	0	9.967423261322292e-4	NA	NA	NA	NA	NA	NA	4.7892989421181853e-4	0.009597850081581726	Leu	Pro	FALSE	NA	1	0	0	0	0	0	0	0	0	0	0	0	0	0	0	0	0	0	0	0	0	0	0	0	0	0	0	0	0	0	0	0	0	0	0	0	0	1	0	0	0	0	0	0	0	0	0	0	0	0	0	0	0	0	0	0	0	0	0	0	0	0	0	0	0	0	100	FALSE	FALSE	FALSE	7	0
ADARB1p.Gly681Ser	ADARB1	3.3224744204407645e-4	0.00519858598461218	0	9.967423261322292e-4	NA	NA	NA	NA	NA	NA	4.7892989421181853e-4	0.009597850081581726	Ser	Gly	TRUE	NA	1	0	0	0	0	0	0	0	0	0	0	0	0	0	0	0	0	0	0	0	0	0	0	0	0	0	0	0	0	0	0	0	0	0	0	0	0	1	0	0	0	0	0	0	0	0	0	0	0	0	0	0	0	0	0	0	0	0	0	0	0	0	0	0	0	0	100	FALSE	FALSE	FALSE	7	0
ADAT1p.Arg440Ile	ADAT1	3.3224744204407645e-4	0.00519858598461218	0	9.967423261322292e-4	NA	NA	NA	NA	NA	NA	4.7892989421181853e-4	0.009597850081581726	Ile	Arg	FALSE	NA	1	0	0	0	0	0	0	0	0	0	0	0	0	0	0	0	0	0	0	0	0	0	0	0	0	0	0	0	0	0	0	0	0	0	0	0	0	1	0	0	0	0	0	0	0	0	0	0	0	0	0	0	0	0	0	0	0	0	0	0	0	0	0	0	0	0	100	FALSE	FALSE	FALSE	7	0
ADCY1p.Glu390Gly	ADCY1	3.3224744204407645e-4	0.00519858598461218	0	9.967423261322292e-4	NA	NA	NA	NA	NA	NA	4.7892989421181853e-4	0.009597850081581726	Gly	Glu	FALSE	NA	1	0	0	0	0	0	0	0	0	0	0	0	0	0	0	0	0	0	0	0	0	0	0	0	0	0	0	0	0	0	0	0	0	0	0	0	0	1	0	0	0	0	0	0	0	0	0	0	0	0	0	0	0	0	0	0	0	0	0	0	0	0	0	0	0	0	100	FALSE	FALSE	FALSE	7	0
ADCY2p.Leu701Val	ADCY2	3.3224744204407645e-4	0.00519858598461218	0	9.967423261322292e-4	NA	NA	NA	NA	NA	NA	4.7892989421181853e-4	0.009597850081581726	Val	Leu	FALSE	NA	1	0	0	0	0	0	0	0	0	0	0	0	0	0	0	0	0	0	0	0	0	0	0	0	0	0	0	0	0	0	0	0	0	0	0	0	0	1	0	0	0	0	0	0	0	0	0	0	0	0	0	0	0	0	0	0	0	0	0	0	0	0	0	0	0	0	100	FALSE	FALSE	FALSE	7	0
ADCY4p.Met344Ile	ADCY4	3.3224744204407645e-4	0.00519858598461218	0	9.967423261322292e-4	NA	NA	NA	NA	NA	NA	4.7892989421181853e-4	0.009597850081581726	Ile	Met	FALSE	NA	1	0	0	0	0	0	0	0	0	0	0	0	0	0	0	0	0	0	0	0	0	0	0	0	0	0	0	0	0	0	0	0	0	0	0	0	0	1	0	0	0	0	0	0	0	0	0	0	0	0	0	0	0	0	0	0	0	0	0	0	0	0	0	0	0	0	100	FALSE	FALSE	FALSE	7	0
ADCY5p.Ala1071Val	ADCY5	3.3224744204407645e-4	0.00519858598461218	0	9.967423261322292e-4	NA	NA	NA	NA	NA	NA	4.7892989421181853e-4	0.009597850081581726	Val	Ala	FALSE	NA	1	0	0	0	0	0	0	0	0	0	0	0	0	0	0	0	0	0	0	0	0	0	0	0	0	0	0	0	0	0	0	0	0	0	0	0	0	1	0	0	0	0	0	0	0	0	0	0	0	0	0	0	0	0	0	0	0	0	0	0	0	0	0	0	0	0	100	FALSE	FALSE	FALSE	7	0
ADCY6p.Arg472Cys	ADCY6	3.3224744204407645e-4	0.00519858598461218	0	9.967423261322292e-4	NA	NA	NA	NA	NA	NA	4.7892989421181853e-4	0.009597850081581726	Cys	Arg	TRUE	NA	1	0	0	0	0	0	0	0	0	0	0	0	0	0	0	0	0	0	0	0	0	0	0	0	0	0	0	0	0	0	0	0	0	0	0	0	0	1	0	0	0	0	0	0	0	0	0	0	0	0	0	0	0	0	0	0	0	0	0	0	0	0	0	0	0	0	100	FALSE	FALSE	FALSE	7	0
ADCY7p.Gln229Ter	ADCY7	3.3224744204407645e-4	0.00519858598461218	0	9.967423261322292e-4	NA	NA	NA	NA	NA	NA	4.7892989421181853e-4	0.009597850081581726	Ter	Gln	FALSE	NA	1	0	0	0	0	0	0	0	0	0	0	0	0	0	0	0	0	0	0	0	0	0	0	0	0	0	0	0	0	0	0	0	0	0	0	0	0	1	0	0	0	0	0	0	0	0	0	0	0	0	0	0	0	0	0	0	0	0	0	0	0	0	0	0	0	0	100	FALSE	FALSE	FALSE	7	0
ADCY8p.Arg372Leu	ADCY8	3.3224744204407645e-4	0.00519858598461218	0	9.967423261322292e-4	NA	NA	NA	NA	NA	NA	4.7892989421181853e-4	0.009597850081581726	Leu	Arg	FALSE	NA	1	0	0	0	0	0	0	0	0	0	0	0	0	0	0	0	0	0	0	0	0	0	0	0	0	0	0	0	0	0	0	0	0	0	0	0	0	1	0	0	0	0	0	0	0	0	0	0	0	0	0	0	0	0	0	0	0	0	0	0	0	0	0	0	0	0	100	FALSE	FALSE	FALSE	7	0
ADCYAP1R1p.Phe131Tyr	ADCYAP1R1	3.3224744204407645e-4	0.00519858598461218	0	9.967423261322292e-4	NA	NA	NA	NA	NA	NA	4.7892989421181853e-4	0.009597850081581726	Tyr	Phe	TRUE	NA	1	0	0	0	0	0	0	0	0	0	0	0	0	0	0	0	0	0	0	0	0	0	0	0	0	0	0	0	0	0	0	0	0	0	0	0	0	1	0	0	0	0	0	0	0	0	0	0	0	0	0	0	0	0	0	0	0	0	0	0	0	0	0	0	0	0	100	FALSE	FALSE	FALSE	7	0
ADCYAP1R1p.Trp64Gly	ADCYAP1R1	3.3224744204407645e-4	0.00519858598461218	0	9.967423261322292e-4	NA	NA	NA	NA	NA	NA	4.7892989421181853e-4	0.009597850081581726	Gly	Trp	FALSE	NA	1	0	0	0	0	0	0	0	0	0	0	0	0	0	0	0	0	0	0	0	0	0	0	0	0	0	0	0	0	0	0	0	0	0	0	0	0	1	0	0	0	0	0	0	0	0	0	0	0	0	0	0	0	0	0	0	0	0	0	0	0	0	0	0	0	0	100	FALSE	FALSE	FALSE	7	0
ADD2p.Lys240Asn	ADD2	3.3224744204407645e-4	0.00519858598461218	0	9.967423261322292e-4	NA	NA	NA	NA	NA	NA	4.7892989421181853e-4	0.009597850081581726	Asn	Lys	FALSE	NA	1	0	0	0	0	0	0	0	0	0	0	0	0	0	0	0	0	0	0	0	0	0	0	0	0	0	0	0	0	0	0	0	0	0	0	0	0	1	0	0	0	0	0	0	0	0	0	0	0	0	0	0	0	0	0	0	0	0	0	0	0	0	0	0	0	0	100	FALSE	FALSE	FALSE	7	0
ADGBp.Ile855Thr	ADGB	3.3224744204407645e-4	0.00519858598461218	0	9.967423261322292e-4	NA	NA	NA	NA	NA	NA	4.7892989421181853e-4	0.009597850081581726	Thr	Ile	TRUE	NA	1	0	0	0	0	0	0	0	0	0	0	0	0	0	0	0	0	0	0	0	0	0	0	0	0	0	0	0	0	0	0	0	0	0	0	0	0	1	0	0	0	0	0	0	0	0	0	0	0	0	0	0	0	0	0	0	0	0	0	0	0	0	0	0	0	0	100	FALSE	FALSE	FALSE	7	0
ADGBp.Val529Leu	ADGB	3.3224744204407645e-4	0.00519858598461218	0	9.967423261322292e-4	NA	NA	NA	NA	NA	NA	4.7892989421181853e-4	0.009597850081581726	Leu	Val	FALSE	NA	1	0	0	0	0	0	0	0	0	0	0	0	0	0	0	0	0	0	0	0	0	0	0	0	0	0	0	0	0	0	0	0	0	0	0	0	0	1	0	0	0	0	0	0	0	0	0	0	0	0	0	0	0	0	0	0	0	0	0	0	0	0	0	0	0	0	100	FALSE	FALSE	FALSE	7	0
ADNPp.Ser955Thr	ADNP	3.3224744204407645e-4	0.00519858598461218	0	9.967423261322292e-4	NA	NA	NA	NA	NA	NA	4.7892989421181853e-4	0.009597850081581726	Thr	Ser	TRUE	NA	1	0	0	0	0	0	0	0	0	0	0	0	0	0	0	0	0	0	0	0	0	0	0	0	0	0	0	0	0	0	0	0	0	0	0	0	0	1	0	0	0	0	0	0	0	0	0	0	0	0	0	0	0	0	0	0	0	0	0	0	0	0	0	0	0	0	100	FALSE	FALSE	FALSE	7	0
ADPRHp.Thr340Ala	ADPRH	3.3224744204407645e-4	0.00519858598461218	0	9.967423261322292e-4	NA	NA	NA	NA	NA	NA	4.7892989421181853e-4	0.009597850081581726	Ala	Thr	FALSE	NA	1	0	0	0	0	0	0	0	0	0	0	0	0	0	0	0	0	0	0	0	0	0	0	0	0	0	0	0	0	0	0	0	0	0	0	0	0	1	0	0	0	0	0	0	0	0	0	0	0	0	0	0	0	0	0	0	0	0	0	0	0	0	0	0	0	0	100	FALSE	FALSE	FALSE	7	0
ADPRMp.Val294Ile	ADPRM	3.3224744204407645e-4	0.00519858598461218	0	9.967423261322292e-4	NA	NA	NA	NA	NA	NA	4.7892989421181853e-4	0.009597850081581726	Ile	Val	FALSE	NA	1	0	0	0	0	0	0	0	0	0	0	0	0	0	0	0	0	0	0	0	0	0	0	0	0	0	0	0	0	0	0	0	0	0	0	0	0	1	0	0	0	0	0	0	0	0	0	0	0	0	0	0	0	0	0	0	0	0	0	0	0	0	0	0	0	0	100	FALSE	FALSE	FALSE	7	0
ADRA2Ap.Ser247Gly	ADRA2A	3.3224744204407645e-4	0.00519858598461218	0	9.967423261322292e-4	NA	NA	NA	NA	NA	NA	4.7892989421181853e-4	0.009597850081581726	Gly	Ser	FALSE	NA	1	0	0	0	0	0	0	0	0	0	0	0	0	0	0	0	0	0	0	0	0	0	0	0	0	0	0	0	0	0	0	0	0	0	0	0	0	1	0	0	0	0	0	0	0	0	0	0	0	0	0	0	0	0	0	0	0	0	0	0	0	0	0	0	0	0	100	FALSE	FALSE	FALSE	7	0
ADRA2Cp.Pro186Ser	ADRA2C	3.3224744204407645e-4	0.00519858598461218	0	9.967423261322292e-4	NA	NA	NA	NA	NA	NA	4.7892989421181853e-4	0.009597850081581726	Ser	Pro	TRUE	NA	1	0	0	0	0	0	0	0	0	0	0	0	0	0	0	0	0	0	0	0	0	0	0	0	0	0	0	0	0	0	0	0	0	0	0	0	0	1	0	0	0	0	0	0	0	0	0	0	0	0	0	0	0	0	0	0	0	0	0	0	0	0	0	0	0	0	100	FALSE	FALSE	FALSE	7	0
ADRA2Cp.Val126Met	ADRA2C	3.3224744204407645e-4	0.00519858598461218	0	9.967423261322292e-4	NA	NA	NA	NA	NA	NA	4.7892989421181853e-4	0.009597850081581726	Met	Val	FALSE	NA	1	0	0	0	0	0	0	0	0	0	0	0	0	0	0	0	0	0	0	0	0	0	0	0	0	0	0	0	0	0	0	0	0	0	0	0	0	1	0	0	0	0	0	0	0	0	0	0	0	0	0	0	0	0	0	0	0	0	0	0	0	0	0	0	0	0	100	FALSE	FALSE	FALSE	7	0
ADSSL1p.Pro129Ser	ADSSL1	3.3224744204407645e-4	0.00519858598461218	0	9.967423261322292e-4	NA	NA	NA	NA	NA	NA	4.7892989421181853e-4	0.009597850081581726	Ser	Pro	TRUE	NA	1	0	0	0	0	0	0	0	0	0	0	0	0	0	0	0	0	0	0	0	0	0	0	0	0	0	0	0	0	0	0	0	0	0	0	0	0	1	0	0	0	0	0	0	0	0	0	0	0	0	0	0	0	0	0	0	0	0	0	0	0	0	0	0	0	0	100	FALSE	FALSE	FALSE	7	0
ADSSL1p.Tyr310Ser	ADSSL1	3.3224744204407645e-4	0.00519858598461218	0	9.967423261322292e-4	NA	NA	NA	NA	NA	NA	4.7892989421181853e-4	0.009597850081581726	Ser	Tyr	TRUE	NA	1	0	0	0	0	0	0	0	0	0	0	0	0	0	0	0	0	0	0	0	0	0	0	0	0	0	0	0	0	0	0	0	0	0	0	0	0	1	0	0	0	0	0	0	0	0	0	0	0	0	0	0	0	0	0	0	0	0	0	0	0	0	0	0	0	0	100	FALSE	FALSE	FALSE	7	0
ADSSp.Gly244Ala	ADSS	3.3224744204407645e-4	0.00519858598461218	0	9.967423261322292e-4	NA	NA	NA	NA	NA	NA	4.7892989421181853e-4	0.009597850081581726	Ala	Gly	FALSE	NA	1	0	0	0	0	0	0	0	0	0	0	0	0	0	0	0	0	0	0	0	0	0	0	0	0	0	0	0	0	0	0	0	0	0	0	0	0	1	0	0	0	0	0	0	0	0	0	0	0	0	0	0	0	0	0	0	0	0	0	0	0	0	0	0	0	0	100	FALSE	FALSE	FALSE	7	0
AEBP1p.Ala556Asp	AEBP1	3.3224744204407645e-4	0.00519858598461218	0	9.967423261322292e-4	NA	NA	NA	NA	NA	NA	4.7892989421181853e-4	0.009597850081581726	Asp	Ala	FALSE	NA	1	0	0	0	0	0	0	0	0	0	0	0	0	0	0	0	0	0	0	0	0	0	0	0	0	0	0	0	0	0	0	0	0	0	0	0	0	1	0	0	0	0	0	0	0	0	0	0	0	0	0	0	0	0	0	0	0	0	0	0	0	0	0	0	0	0	100	FALSE	FALSE	FALSE	7	0
AFAP1L2p.Arg724Gln	AFAP1L2	3.3224744204407645e-4	0.00519858598461218	0	9.967423261322292e-4	NA	NA	NA	NA	NA	NA	4.7892989421181853e-4	0.009597850081581726	Gln	Arg	FALSE	NA	1	0	0	0	0	0	0	0	0	0	0	0	0	0	0	0	0	0	0	0	0	0	0	0	0	0	0	0	0	0	0	0	0	0	0	0	0	1	0	0	0	0	0	0	0	0	0	0	0	0	0	0	0	0	0	0	0	0	0	0	0	0	0	0	0	0	100	FALSE	FALSE	FALSE	7	0
AFF3p.Arg1245Gln	AFF3	3.3224744204407645e-4	0.00519858598461218	0	9.967423261322292e-4	NA	NA	NA	NA	NA	NA	4.7892989421181853e-4	0.009597850081581726	Gln	Arg	FALSE	1	1	0	0	0	0	0	0	0	0	0	0	0	0	0	0	0	0	0	0	0	0	0	0	0	0	0	0	0	0	0	0	0	0	0	0	0	0	1	0	0	0	0	0	0	0	0	0	0	0	0	0	0	0	0	0	0	0	0	0	0	0	0	0	0	0	0	100	FALSE	FALSE	FALSE	7	0
AFF3p.Ser668Cys	AFF3	3.3224744204407645e-4	0.00519858598461218	0	9.967423261322292e-4	NA	NA	NA	NA	NA	NA	4.7892989421181853e-4	0.009597850081581726	Cys	Ser	TRUE	1	1	0	0	0	0	0	0	0	0	0	0	0	0	0	0	0	0	0	0	0	0	0	0	0	0	0	0	0	0	0	0	0	0	0	0	0	0	1	0	0	0	0	0	0	0	0	0	0	0	0	0	0	0	0	0	0	0	0	0	0	0	0	0	0	0	0	100	FALSE	FALSE	FALSE	7	0
AFF4p.Ala27Thr	AFF4	3.3224744204407645e-4	0.00519858598461218	0	9.967423261322292e-4	NA	NA	NA	NA	NA	NA	4.7892989421181853e-4	0.009597850081581726	Thr	Ala	TRUE	1	1	0	0	0	0	0	0	0	0	0	0	0	0	0	0	0	0	0	0	0	0	0	0	0	0	0	0	0	0	0	0	0	0	0	0	0	0	1	0	0	0	0	0	0	0	0	0	0	0	0	0	0	0	0	0	0	0	0	0	0	0	0	0	0	0	0	100	FALSE	FALSE	FALSE	7	0
AFMIDp.Asp283Tyr	AFMID	3.3224744204407645e-4	0.00519858598461218	0	9.967423261322292e-4	NA	NA	NA	NA	NA	NA	4.7892989421181853e-4	0.009597850081581726	Tyr	Asp	TRUE	NA	1	0	0	0	0	0	0	0	0	0	0	0	0	0	0	0	0	0	0	0	0	0	0	0	0	0	0	0	0	0	0	0	0	0	0	0	0	1	0	0	0	0	0	0	0	0	0	0	0	0	0	0	0	0	0	0	0	0	0	0	0	0	0	0	0	0	100	FALSE	FALSE	FALSE	7	0
AFPp.Arg332Lys	AFP	3.3224744204407645e-4	0.00519858598461218	0	9.967423261322292e-4	NA	NA	NA	NA	NA	NA	4.7892989421181853e-4	0.009597850081581726	Lys	Arg	TRUE	NA	1	0	0	0	0	0	0	0	0	0	0	0	0	0	0	0	0	0	0	0	0	0	0	0	0	0	0	0	0	0	0	0	0	0	0	0	0	1	0	0	0	0	0	0	0	0	0	0	0	0	0	0	0	0	0	0	0	0	0	0	0	0	0	0	0	0	100	FALSE	FALSE	FALSE	7	0
AFTPHp.Asp499Tyr	AFTPH	3.3224744204407645e-4	0.00519858598461218	0	9.967423261322292e-4	NA	NA	NA	NA	NA	NA	4.7892989421181853e-4	0.009597850081581726	Tyr	Asp	TRUE	NA	1	0	0	0	0	0	0	0	0	0	0	0	0	0	0	0	0	0	0	0	0	0	0	0	0	0	0	0	0	0	0	0	0	0	0	0	0	1	0	0	0	0	0	0	0	0	0	0	0	0	0	0	0	0	0	0	0	0	0	0	0	0	0	0	0	0	100	FALSE	FALSE	FALSE	7	0
AGAP4p.Asn387Tyr	AGAP4	3.3224744204407645e-4	0.00519858598461218	0	9.967423261322292e-4	NA	NA	NA	NA	NA	NA	4.7892989421181853e-4	0.009597850081581726	Tyr	Asn	TRUE	NA	1	0	0	0	0	0	0	0	0	0	0	0	0	0	0	0	0	0	0	0	0	0	0	0	0	0	0	0	0	0	0	0	0	0	0	0	0	1	0	0	0	0	0	0	0	0	0	0	0	0	0	0	0	0	0	0	0	0	0	0	0	0	0	0	0	0	100	FALSE	FALSE	FALSE	7	0
AGAP7p.Gly513Val	AGAP7	3.3224744204407645e-4	0.00519858598461218	0	9.967423261322292e-4	NA	NA	NA	NA	NA	NA	4.7892989421181853e-4	0.009597850081581726	Val	Gly	FALSE	NA	1	0	0	0	0	0	0	0	0	0	0	0	0	0	0	0	0	0	0	0	0	0	0	0	0	0	0	0	0	0	0	0	0	0	0	0	0	1	0	0	0	0	0	0	0	0	0	0	0	0	0	0	0	0	0	0	0	0	0	0	0	0	0	0	0	0	100	FALSE	FALSE	FALSE	7	0
AGAp.Ile187Val	AGA	3.3224744204407645e-4	0.00519858598461218	0	9.967423261322292e-4	NA	NA	NA	NA	NA	NA	4.7892989421181853e-4	0.009597850081581726	Val	Ile	FALSE	NA	1	0	0	0	0	0	0	0	0	0	0	0	0	0	0	0	0	0	0	0	0	0	0	0	0	0	0	0	0	0	0	0	0	0	0	0	0	1	0	0	0	0	0	0	0	0	0	0	0	0	0	0	0	0	0	0	0	0	0	0	0	0	0	0	0	0	100	FALSE	FALSE	FALSE	7	0
AGBL1p.Arg80Ser	AGBL1	3.3224744204407645e-4	0.00519858598461218	0	9.967423261322292e-4	NA	NA	NA	NA	NA	NA	4.7892989421181853e-4	0.009597850081581726	Ser	Arg	TRUE	NA	1	0	0	0	0	0	0	0	0	0	0	0	0	0	0	0	0	0	0	0	0	0	0	0	0	0	0	0	0	0	0	0	0	0	0	0	0	1	0	0	0	0	0	0	0	0	0	0	0	0	0	0	0	0	0	0	0	0	0	0	0	0	0	0	0	0	100	FALSE	FALSE	FALSE	7	0
AGBL1p.Asn286Lys	AGBL1	3.3224744204407645e-4	0.00519858598461218	0	9.967423261322292e-4	NA	NA	NA	NA	NA	NA	4.7892989421181853e-4	0.009597850081581726	Lys	Asn	TRUE	NA	1	0	0	0	0	0	0	0	0	0	0	0	0	0	0	0	0	0	0	0	0	0	0	0	0	0	0	0	0	0	0	0	0	0	0	0	0	1	0	0	0	0	0	0	0	0	0	0	0	0	0	0	0	0	0	0	0	0	0	0	0	0	0	0	0	0	100	FALSE	FALSE	FALSE	7	0
AGBL1p.Phe554Ser	AGBL1	3.3224744204407645e-4	0.00519858598461218	0	9.967423261322292e-4	NA	NA	NA	NA	NA	NA	4.7892989421181853e-4	0.009597850081581726	Ser	Phe	TRUE	NA	1	0	0	0	0	0	0	0	0	0	0	0	0	0	0	0	0	0	0	0	0	0	0	0	0	0	0	0	0	0	0	0	0	0	0	0	0	1	0	0	0	0	0	0	0	0	0	0	0	0	0	0	0	0	0	0	0	0	0	0	0	0	0	0	0	0	100	FALSE	FALSE	FALSE	7	0
AGBL5p.Arg147Cys	AGBL5	3.3224744204407645e-4	0.00519858598461218	0	9.967423261322292e-4	NA	NA	NA	NA	NA	NA	4.7892989421181853e-4	0.009597850081581726	Cys	Arg	TRUE	NA	1	0	0	0	0	0	0	0	0	0	0	0	0	0	0	0	0	0	0	0	0	0	0	0	0	0	0	0	0	0	0	0	0	0	0	0	0	1	0	0	0	0	0	0	0	0	0	0	0	0	0	0	0	0	0	0	0	0	0	0	0	0	0	0	0	0	100	FALSE	FALSE	FALSE	7	0
AGBL5p.Gln708Lys	AGBL5	3.3224744204407645e-4	0.00519858598461218	0	9.967423261322292e-4	NA	NA	NA	NA	NA	NA	4.7892989421181853e-4	0.009597850081581726	Lys	Gln	TRUE	NA	1	0	0	0	0	0	0	0	0	0	0	0	0	0	0	0	0	0	0	0	0	0	0	0	0	0	0	0	0	0	0	0	0	0	0	0	0	1	0	0	0	0	0	0	0	0	0	0	0	0	0	0	0	0	0	0	0	0	0	0	0	0	0	0	0	0	100	FALSE	FALSE	FALSE	7	0
AGLp.Asp1242Ala	AGL	3.3224744204407645e-4	0.00519858598461218	0	9.967423261322292e-4	NA	NA	NA	NA	NA	NA	4.7892989421181853e-4	0.009597850081581726	Ala	Asp	FALSE	NA	1	0	0	0	0	0	0	0	0	0	0	0	0	0	0	0	0	0	0	0	0	0	0	0	0	0	0	0	0	0	0	0	0	0	0	0	0	1	0	0	0	0	0	0	0	0	0	0	0	0	0	0	0	0	0	0	0	0	0	0	0	0	0	0	0	0	100	FALSE	FALSE	FALSE	7	0
AGO3p.Asp118Glu	AGO3	3.3224744204407645e-4	0.00519858598461218	0	9.967423261322292e-4	NA	NA	NA	NA	NA	NA	4.7892989421181853e-4	0.009597850081581726	Glu	Asp	FALSE	NA	1	0	0	0	0	0	0	0	0	0	0	0	0	0	0	0	0	0	0	0	0	0	0	0	0	0	0	0	0	0	0	0	0	0	0	0	0	1	0	0	0	0	0	0	0	0	0	0	0	0	0	0	0	0	0	0	0	0	0	0	0	0	0	0	0	0	100	FALSE	FALSE	FALSE	7	0
AGO3p.Val109Ile	AGO3	3.3224744204407645e-4	0.00519858598461218	0	9.967423261322292e-4	NA	NA	NA	NA	NA	NA	4.7892989421181853e-4	0.009597850081581726	Ile	Val	FALSE	NA	1	0	0	0	0	0	0	0	0	0	0	0	0	0	0	0	0	0	0	0	0	0	0	0	0	0	0	0	0	0	0	0	0	0	0	0	0	1	0	0	0	0	0	0	0	0	0	0	0	0	0	0	0	0	0	0	0	0	0	0	0	0	0	0	0	0	100	FALSE	FALSE	FALSE	7	0
AGPAT5p.Gly174Ser	AGPAT5	3.3224744204407645e-4	0.00519858598461218	0	9.967423261322292e-4	NA	NA	NA	NA	NA	NA	4.7892989421181853e-4	0.009597850081581726	Ser	Gly	TRUE	NA	1	0	0	0	0	0	0	0	0	0	0	0	0	0	0	0	0	0	0	0	0	0	0	0	0	0	0	0	0	0	0	0	0	0	0	0	0	1	0	0	0	0	0	0	0	0	0	0	0	0	0	0	0	0	0	0	0	0	0	0	0	0	0	0	0	0	100	FALSE	FALSE	FALSE	7	0
AGPSp.Gly115Val	AGPS	3.3224744204407645e-4	0.00519858598461218	0	9.967423261322292e-4	NA	NA	NA	NA	NA	NA	4.7892989421181853e-4	0.009597850081581726	Val	Gly	FALSE	NA	1	0	0	0	0	0	0	0	0	0	0	0	0	0	0	0	0	0	0	0	0	0	0	0	0	0	0	0	0	0	0	0	0	0	0	0	0	1	0	0	0	0	0	0	0	0	0	0	0	0	0	0	0	0	0	0	0	0	0	0	0	0	0	0	0	0	100	FALSE	FALSE	FALSE	7	0
AHCYL1p.Ala459Ser	AHCYL1	3.3224744204407645e-4	0.00519858598461218	0	9.967423261322292e-4	NA	NA	NA	NA	NA	NA	4.7892989421181853e-4	0.009597850081581726	Ser	Ala	TRUE	NA	1	0	0	0	0	0	0	0	0	0	0	0	0	0	0	0	0	0	0	0	0	0	0	0	0	0	0	0	0	0	0	0	0	0	0	0	0	1	0	0	0	0	0	0	0	0	0	0	0	0	0	0	0	0	0	0	0	0	0	0	0	0	0	0	0	0	100	FALSE	FALSE	FALSE	7	0
AHNAK2p.Arg5682Gln	AHNAK2	3.3224744204407645e-4	0.00519858598461218	0	9.967423261322292e-4	NA	NA	NA	NA	NA	NA	4.7892989421181853e-4	0.009597850081581726	Gln	Arg	FALSE	NA	1	0	0	0	0	0	0	0	0	0	0	0	0	0	0	0	0	0	0	0	0	0	0	0	0	0	0	0	0	0	0	0	0	0	0	0	0	1	0	0	0	0	0	0	0	0	0	0	0	0	0	0	0	0	0	0	0	0	0	0	0	0	0	0	0	0	100	FALSE	FALSE	FALSE	7	0
AHNAK2p.Gly933Cys	AHNAK2	3.3224744204407645e-4	0.00519858598461218	0	9.967423261322292e-4	NA	NA	NA	NA	NA	NA	4.7892989421181853e-4	0.009597850081581726	Cys	Gly	TRUE	NA	1	0	0	0	0	0	0	0	0	0	0	0	0	0	0	0	0	0	0	0	0	0	0	0	0	0	0	0	0	0	0	0	0	0	0	0	0	1	0	0	0	0	0	0	0	0	0	0	0	0	0	0	0	0	0	0	0	0	0	0	0	0	0	0	0	0	100	FALSE	FALSE	FALSE	7	0
AHNAK2p.Lys5634Asn	AHNAK2	3.3224744204407645e-4	0.00519858598461218	0	9.967423261322292e-4	NA	NA	NA	NA	NA	NA	4.7892989421181853e-4	0.009597850081581726	Asn	Lys	FALSE	NA	1	0	0	0	0	0	0	0	0	0	0	0	0	0	0	0	0	0	0	0	0	0	0	0	0	0	0	0	0	0	0	0	0	0	0	0	0	1	0	0	0	0	0	0	0	0	0	0	0	0	0	0	0	0	0	0	0	0	0	0	0	0	0	0	0	0	100	FALSE	FALSE	FALSE	7	0
AHNAK2p.Phe2813Leu	AHNAK2	3.3224744204407645e-4	0.00519858598461218	0	9.967423261322292e-4	NA	NA	NA	NA	NA	NA	4.7892989421181853e-4	0.009597850081581726	Leu	Phe	FALSE	NA	1	0	0	0	0	0	0	0	0	0	0	0	0	0	0	0	0	0	0	0	0	0	0	0	0	0	0	0	0	0	0	0	0	0	0	0	0	1	0	0	0	0	0	0	0	0	0	0	0	0	0	0	0	0	0	0	0	0	0	0	0	0	0	0	0	0	100	FALSE	FALSE	FALSE	7	0
AHNAKp.Ala1025Val	AHNAK	3.3224744204407645e-4	0.00519858598461218	0	9.967423261322292e-4	NA	NA	NA	NA	NA	NA	4.7892989421181853e-4	0.009597850081581726	Val	Ala	FALSE	NA	1	0	0	0	0	0	0	0	0	0	0	0	0	0	0	0	0	0	0	0	0	0	0	0	0	0	0	0	0	0	0	0	0	0	0	0	0	1	0	0	0	0	0	0	0	0	0	0	0	0	0	0	0	0	0	0	0	0	0	0	0	0	0	0	0	0	100	FALSE	FALSE	FALSE	7	0
AIFM3p.Arg581Trp	AIFM3	3.3224744204407645e-4	0.00519858598461218	0	9.967423261322292e-4	NA	NA	NA	NA	NA	NA	4.7892989421181853e-4	0.009597850081581726	Trp	Arg	FALSE	NA	1	0	0	0	0	0	0	0	0	0	0	0	0	0	0	0	0	0	0	0	0	0	0	0	0	0	0	0	0	0	0	0	0	0	0	0	0	1	0	0	0	0	0	0	0	0	0	0	0	0	0	0	0	0	0	0	0	0	0	0	0	0	0	0	0	0	100	FALSE	FALSE	FALSE	7	0
AIFM3p.Gln492Arg	AIFM3	3.3224744204407645e-4	0.00519858598461218	0	9.967423261322292e-4	NA	NA	NA	NA	NA	NA	4.7892989421181853e-4	0.009597850081581726	Arg	Gln	TRUE	NA	1	0	0	0	0	0	0	0	0	0	0	0	0	0	0	0	0	0	0	0	0	0	0	0	0	0	0	0	0	0	0	0	0	0	0	0	0	1	0	0	0	0	0	0	0	0	0	0	0	0	0	0	0	0	0	0	0	0	0	0	0	0	0	0	0	0	100	FALSE	FALSE	FALSE	7	0
AIM1p.Glu1081Ter	AIM1	3.3224744204407645e-4	0.00519858598461218	0	9.967423261322292e-4	NA	NA	NA	NA	NA	NA	4.7892989421181853e-4	0.009597850081581726	Ter	Glu	FALSE	NA	1	0	0	0	0	0	0	0	0	0	0	0	0	0	0	0	0	0	0	0	0	0	0	0	0	0	0	0	0	0	0	0	0	0	0	0	0	1	0	0	0	0	0	0	0	0	0	0	0	0	0	0	0	0	0	0	0	0	0	0	0	0	0	0	0	0	100	FALSE	FALSE	FALSE	7	0
AK5p.Pro127His	AK5	3.3224744204407645e-4	0.00519858598461218	0	9.967423261322292e-4	NA	NA	NA	NA	NA	NA	4.7892989421181853e-4	0.009597850081581726	His	Pro	TRUE	NA	1	0	0	0	0	0	0	0	0	0	0	0	0	0	0	0	0	0	0	0	0	0	0	0	0	0	0	0	0	0	0	0	0	0	0	0	0	1	0	0	0	0	0	0	0	0	0	0	0	0	0	0	0	0	0	0	0	0	0	0	0	0	0	0	0	0	100	FALSE	FALSE	FALSE	7	0
AK9p.Asp1192Tyr	AK9	3.3224744204407645e-4	0.00519858598461218	0	9.967423261322292e-4	NA	NA	NA	NA	NA	NA	4.7892989421181853e-4	0.009597850081581726	Tyr	Asp	TRUE	NA	1	0	0	0	0	0	0	0	0	0	0	0	0	0	0	0	0	0	0	0	0	0	0	0	0	0	0	0	0	0	0	0	0	0	0	0	0	1	0	0	0	0	0	0	0	0	0	0	0	0	0	0	0	0	0	0	0	0	0	0	0	0	0	0	0	0	100	FALSE	FALSE	FALSE	7	0
AKAP12p.Asp842Tyr	AKAP12	3.3224744204407645e-4	0.00519858598461218	0	9.967423261322292e-4	NA	NA	NA	NA	NA	NA	4.7892989421181853e-4	0.009597850081581726	Tyr	Asp	TRUE	NA	1	0	0	0	0	0	0	0	0	0	0	0	0	0	0	0	0	0	0	0	0	0	0	0	0	0	0	0	0	0	0	0	0	0	0	0	0	1	0	0	0	0	0	0	0	0	0	0	0	0	0	0	0	0	0	0	0	0	0	0	0	0	0	0	0	0	100	FALSE	FALSE	FALSE	7	0
AKAP12p.Ser917Leu	AKAP12	3.3224744204407645e-4	0.00519858598461218	0	9.967423261322292e-4	NA	NA	NA	NA	NA	NA	4.7892989421181853e-4	0.009597850081581726	Leu	Ser	FALSE	NA	1	0	0	0	0	0	0	0	0	0	0	0	0	0	0	0	0	0	0	0	0	0	0	0	0	0	0	0	0	0	0	0	0	0	0	0	0	1	0	0	0	0	0	0	0	0	0	0	0	0	0	0	0	0	0	0	0	0	0	0	0	0	0	0	0	0	100	FALSE	FALSE	FALSE	7	0
AKAP13p.Glu1182Lys	AKAP13	3.3224744204407645e-4	0.00519858598461218	0	9.967423261322292e-4	NA	NA	NA	NA	NA	NA	4.7892989421181853e-4	0.009597850081581726	Lys	Glu	TRUE	NA	1	0	0	0	0	0	0	0	0	0	0	0	0	0	0	0	0	0	0	0	0	0	0	0	0	0	0	0	0	0	0	0	0	0	0	0	0	1	0	0	0	0	0	0	0	0	0	0	0	0	0	0	0	0	0	0	0	0	0	0	0	0	0	0	0	0	100	FALSE	FALSE	FALSE	7	0
AKAP13p.His2749Asn	AKAP13	3.3224744204407645e-4	0.00519858598461218	0	9.967423261322292e-4	NA	NA	NA	NA	NA	NA	4.7892989421181853e-4	0.009597850081581726	Asn	His	FALSE	NA	1	0	0	0	0	0	0	0	0	0	0	0	0	0	0	0	0	0	0	0	0	0	0	0	0	0	0	0	0	0	0	0	0	0	0	0	0	1	0	0	0	0	0	0	0	0	0	0	0	0	0	0	0	0	0	0	0	0	0	0	0	0	0	0	0	0	100	FALSE	FALSE	FALSE	7	0
AKAP1p.Arg6His	AKAP1	3.3224744204407645e-4	0.00519858598461218	0	9.967423261322292e-4	NA	NA	NA	NA	NA	NA	4.7892989421181853e-4	0.009597850081581726	His	Arg	TRUE	NA	1	0	0	0	0	0	0	0	0	0	0	0	0	0	0	0	0	0	0	0	0	0	0	0	0	0	0	0	0	0	0	0	0	0	0	0	0	1	0	0	0	0	0	0	0	0	0	0	0	0	0	0	0	0	0	0	0	0	0	0	0	0	0	0	0	0	100	FALSE	FALSE	FALSE	7	0
AKAP4p.Gln510Lys	AKAP4	3.3224744204407645e-4	0.00519858598461218	0	9.967423261322292e-4	NA	NA	NA	NA	NA	NA	4.7892989421181853e-4	0.009597850081581726	Lys	Gln	TRUE	NA	1	0	0	0	0	0	0	0	0	0	0	0	0	0	0	0	0	0	0	0	0	0	0	0	0	0	0	0	0	0	0	0	0	0	0	0	0	1	0	0	0	0	0	0	0	0	0	0	0	0	0	0	0	0	0	0	0	0	0	0	0	0	0	0	0	0	100	FALSE	FALSE	FALSE	7	0
AKAP4p.Gln771Arg	AKAP4	3.3224744204407645e-4	0.00519858598461218	0	9.967423261322292e-4	NA	NA	NA	NA	NA	NA	4.7892989421181853e-4	0.009597850081581726	Arg	Gln	TRUE	NA	1	0	0	0	0	0	0	0	0	0	0	0	0	0	0	0	0	0	0	0	0	0	0	0	0	0	0	0	0	0	0	0	0	0	0	0	0	1	0	0	0	0	0	0	0	0	0	0	0	0	0	0	0	0	0	0	0	0	0	0	0	0	0	0	0	0	100	FALSE	FALSE	FALSE	7	0
AKAP5p.Lys38Asn	AKAP5	3.3224744204407645e-4	0.00519858598461218	0	9.967423261322292e-4	NA	NA	NA	NA	NA	NA	4.7892989421181853e-4	0.009597850081581726	Asn	Lys	FALSE	NA	1	0	0	0	0	0	0	0	0	0	0	0	0	0	0	0	0	0	0	0	0	0	0	0	0	0	0	0	0	0	0	0	0	0	0	0	0	1	0	0	0	0	0	0	0	0	0	0	0	0	0	0	0	0	0	0	0	0	0	0	0	0	0	0	0	0	100	FALSE	FALSE	FALSE	7	0
AKAP8Lp.His507Asn	AKAP8L	3.3224744204407645e-4	0.00519858598461218	0	9.967423261322292e-4	NA	NA	NA	NA	NA	NA	4.7892989421181853e-4	0.009597850081581726	Asn	His	FALSE	NA	1	0	0	0	0	0	0	0	0	0	0	0	0	0	0	0	0	0	0	0	0	0	0	0	0	0	0	0	0	0	0	0	0	0	0	0	0	1	0	0	0	0	0	0	0	0	0	0	0	0	0	0	0	0	0	0	0	0	0	0	0	0	0	0	0	0	100	FALSE	FALSE	FALSE	7	0
AKAP8p.Arg122Trp	AKAP8	3.3224744204407645e-4	0.00519858598461218	0	9.967423261322292e-4	NA	NA	NA	NA	NA	NA	4.7892989421181853e-4	0.009597850081581726	Trp	Arg	FALSE	NA	1	0	0	0	0	0	0	0	0	0	0	0	0	0	0	0	0	0	0	0	0	0	0	0	0	0	0	0	0	0	0	0	0	0	0	0	0	1	0	0	0	0	0	0	0	0	0	0	0	0	0	0	0	0	0	0	0	0	0	0	0	0	0	0	0	0	100	FALSE	FALSE	FALSE	7	0
AKAP8p.Ser339Ter	AKAP8	3.3224744204407645e-4	0.00519858598461218	0	9.967423261322292e-4	NA	NA	NA	NA	NA	NA	4.7892989421181853e-4	0.009597850081581726	Ter	Ser	FALSE	NA	1	0	0	0	0	0	0	0	0	0	0	0	0	0	0	0	0	0	0	0	0	0	0	0	0	0	0	0	0	0	0	0	0	0	0	0	0	1	0	0	0	0	0	0	0	0	0	0	0	0	0	0	0	0	0	0	0	0	0	0	0	0	0	0	0	0	100	FALSE	FALSE	FALSE	7	0
AKAP9p.Leu1273Ile	AKAP9	3.3224744204407645e-4	0.00519858598461218	0	9.967423261322292e-4	NA	NA	NA	NA	NA	NA	4.7892989421181853e-4	0.009597850081581726	Ile	Leu	FALSE	2	1	0	0	0	0	0	0	0	0	0	0	0	0	0	0	0	0	0	0	0	0	0	0	0	0	0	0	0	0	0	0	0	0	0	0	0	0	1	0	0	0	0	0	0	0	0	0	0	0	0	0	0	0	0	0	0	0	0	0	0	0	0	0	0	0	0	100	FALSE	FALSE	FALSE	7	0
AKNAp.Pro67Leu	AKNA	3.3224744204407645e-4	0.00519858598461218	0	9.967423261322292e-4	NA	NA	NA	NA	NA	NA	4.7892989421181853e-4	0.009597850081581726	Leu	Pro	FALSE	NA	1	0	0	0	0	0	0	0	0	0	0	0	0	0	0	0	0	0	0	0	0	0	0	0	0	0	0	0	0	0	0	0	0	0	0	0	0	1	0	0	0	0	0	0	0	0	0	0	0	0	0	0	0	0	0	0	0	0	0	0	0	0	0	0	0	0	100	FALSE	FALSE	FALSE	7	0
AKR1B15p.Tyr68Cys	AKR1B15	3.3224744204407645e-4	0.00519858598461218	0	9.967423261322292e-4	NA	NA	NA	NA	NA	NA	4.7892989421181853e-4	0.009597850081581726	Cys	Tyr	TRUE	NA	1	0	0	0	0	0	0	0	0	0	0	0	0	0	0	0	0	0	0	0	0	0	0	0	0	0	0	0	0	0	0	0	0	0	0	0	0	1	0	0	0	0	0	0	0	0	0	0	0	0	0	0	0	0	0	0	0	0	0	0	0	0	0	0	0	0	100	FALSE	FALSE	FALSE	7	0
AKR1C3p.Arg96Ter	AKR1C3	3.3224744204407645e-4	0.00519858598461218	0	9.967423261322292e-4	NA	NA	NA	NA	NA	NA	4.7892989421181853e-4	0.009597850081581726	Ter	Arg	FALSE	NA	1	0	0	0	0	0	0	0	0	0	0	0	0	0	0	0	0	0	0	0	0	0	0	0	0	0	0	0	0	0	0	0	0	0	0	0	0	1	0	0	0	0	0	0	0	0	0	0	0	0	0	0	0	0	0	0	0	0	0	0	0	0	0	0	0	0	100	FALSE	FALSE	FALSE	7	0
AKR1C4p.Pro230Thr	AKR1C4	3.3224744204407645e-4	0.00519858598461218	0	9.967423261322292e-4	NA	NA	NA	NA	NA	NA	4.7892989421181853e-4	0.009597850081581726	Thr	Pro	TRUE	NA	1	0	0	0	0	0	0	0	0	0	0	0	0	0	0	0	0	0	0	0	0	0	0	0	0	0	0	0	0	0	0	0	0	0	0	0	0	1	0	0	0	0	0	0	0	0	0	0	0	0	0	0	0	0	0	0	0	0	0	0	0	0	0	0	0	0	100	FALSE	FALSE	FALSE	7	0
AL022328.1p.Ile1805Asn	AL02232	3.3224744204407645e-4	0.00519858598461218	0	9.967423261322292e-4	NA	NA	NA	NA	NA	NA	4.7892989421181853e-4	0.009597850081581726	Asn	Ile	FALSE	NA	1	0	0	0	0	0	0	0	0	0	0	0	0	0	0	0	0	0	0	0	0	0	0	0	0	0	0	0	0	0	0	0	0	0	0	0	0	1	0	0	0	0	0	0	0	0	0	0	0	0	0	0	0	0	0	0	0	0	0	0	0	0	0	0	0	0	100	FALSE	FALSE	FALSE	7	0
ALADp.Pro51Leu	ALAD	3.3224744204407645e-4	0.00519858598461218	0	9.967423261322292e-4	NA	NA	NA	NA	NA	NA	4.7892989421181853e-4	0.009597850081581726	Leu	Pro	FALSE	NA	1	0	0	0	0	0	0	0	0	0	0	0	0	0	0	0	0	0	0	0	0	0	0	0	0	0	0	0	0	0	0	0	0	0	0	0	0	1	0	0	0	0	0	0	0	0	0	0	0	0	0	0	0	0	0	0	0	0	0	0	0	0	0	0	0	0	100	FALSE	FALSE	FALSE	7	0
ALDH18A1p.Met369Ile	ALDH18A1	3.3224744204407645e-4	0.00519858598461218	0	9.967423261322292e-4	NA	NA	NA	NA	NA	NA	4.7892989421181853e-4	0.009597850081581726	Ile	Met	FALSE	NA	1	0	0	0	0	0	0	0	0	0	0	0	0	0	0	0	0	0	0	0	0	0	0	0	0	0	0	0	0	0	0	0	0	0	0	0	0	1	0	0	0	0	0	0	0	0	0	0	0	0	0	0	0	0	0	0	0	0	0	0	0	0	0	0	0	0	100	FALSE	FALSE	FALSE	7	0
ALDH1L1p.Ala334Ser	ALDH1L1	3.3224744204407645e-4	0.00519858598461218	0	9.967423261322292e-4	NA	NA	NA	NA	NA	NA	4.7892989421181853e-4	0.009597850081581726	Ser	Ala	TRUE	NA	1	0	0	0	0	0	0	0	0	0	0	0	0	0	0	0	0	0	0	0	0	0	0	0	0	0	0	0	0	0	0	0	0	0	0	0	0	1	0	0	0	0	0	0	0	0	0	0	0	0	0	0	0	0	0	0	0	0	0	0	0	0	0	0	0	0	100	FALSE	FALSE	FALSE	7	0
ALDH1L2p.Asn435Ile	ALDH1L2	3.3224744204407645e-4	0.00519858598461218	0	9.967423261322292e-4	NA	NA	NA	NA	NA	NA	4.7892989421181853e-4	0.009597850081581726	Ile	Asn	FALSE	NA	1	0	0	0	0	0	0	0	0	0	0	0	0	0	0	0	0	0	0	0	0	0	0	0	0	0	0	0	0	0	0	0	0	0	0	0	0	1	0	0	0	0	0	0	0	0	0	0	0	0	0	0	0	0	0	0	0	0	0	0	0	0	0	0	0	0	100	FALSE	FALSE	FALSE	7	0
ALDH1L2p.Pro829His	ALDH1L2	3.3224744204407645e-4	0.00519858598461218	0	9.967423261322292e-4	NA	NA	NA	NA	NA	NA	4.7892989421181853e-4	0.009597850081581726	His	Pro	TRUE	NA	1	0	0	0	0	0	0	0	0	0	0	0	0	0	0	0	0	0	0	0	0	0	0	0	0	0	0	0	0	0	0	0	0	0	0	0	0	1	0	0	0	0	0	0	0	0	0	0	0	0	0	0	0	0	0	0	0	0	0	0	0	0	0	0	0	0	100	FALSE	FALSE	FALSE	7	0
ALDH5A1p.Val383Ala	ALDH5A1	3.3224744204407645e-4	0.00519858598461218	0	9.967423261322292e-4	NA	NA	NA	NA	NA	NA	4.7892989421181853e-4	0.009597850081581726	Ala	Val	FALSE	NA	1	0	0	0	0	0	0	0	0	0	0	0	0	0	0	0	0	0	0	0	0	0	0	0	0	0	0	0	0	0	0	0	0	0	0	0	0	1	0	0	0	0	0	0	0	0	0	0	0	0	0	0	0	0	0	0	0	0	0	0	0	0	0	0	0	0	100	FALSE	FALSE	FALSE	7	0
ALDH8A1p.Leu438Met	ALDH8A1	3.3224744204407645e-4	0.00519858598461218	0	9.967423261322292e-4	NA	NA	NA	NA	NA	NA	4.7892989421181853e-4	0.009597850081581726	Met	Leu	FALSE	NA	1	0	0	0	0	0	0	0	0	0	0	0	0	0	0	0	0	0	0	0	0	0	0	0	0	0	0	0	0	0	0	0	0	0	0	0	0	1	0	0	0	0	0	0	0	0	0	0	0	0	0	0	0	0	0	0	0	0	0	0	0	0	0	0	0	0	100	FALSE	FALSE	FALSE	7	0
ALG10p.Ala2Thr	ALG10	3.3224744204407645e-4	0.00519858598461218	0	9.967423261322292e-4	NA	NA	NA	NA	NA	NA	4.7892989421181853e-4	0.009597850081581726	Thr	Ala	TRUE	NA	1	0	0	0	0	0	0	0	0	0	0	0	0	0	0	0	0	0	0	0	0	0	0	0	0	0	0	0	0	0	0	0	0	0	0	0	0	1	0	0	0	0	0	0	0	0	0	0	0	0	0	0	0	0	0	0	0	0	0	0	0	0	0	0	0	0	100	FALSE	FALSE	FALSE	7	0
ALG13p.Ser878Ter	ALG13	3.3224744204407645e-4	0.00519858598461218	0	9.967423261322292e-4	NA	NA	NA	NA	NA	NA	4.7892989421181853e-4	0.009597850081581726	Ter	Ser	FALSE	NA	1	0	0	0	0	0	0	0	0	0	0	0	0	0	0	0	0	0	0	0	0	0	0	0	0	0	0	0	0	0	0	0	0	0	0	0	0	1	0	0	0	0	0	0	0	0	0	0	0	0	0	0	0	0	0	0	0	0	0	0	0	0	0	0	0	0	100	FALSE	FALSE	FALSE	7	0
ALG6p.Ser331Ile	ALG6	3.3224744204407645e-4	0.00519858598461218	0	9.967423261322292e-4	NA	NA	NA	NA	NA	NA	4.7892989421181853e-4	0.009597850081581726	Ile	Ser	FALSE	NA	1	0	0	0	0	0	0	0	0	0	0	0	0	0	0	0	0	0	0	0	0	0	0	0	0	0	0	0	0	0	0	0	0	0	0	0	0	1	0	0	0	0	0	0	0	0	0	0	0	0	0	0	0	0	0	0	0	0	0	0	0	0	0	0	0	0	100	FALSE	FALSE	FALSE	7	0
ALKBH4p.Arg149Trp	ALKBH4	3.3224744204407645e-4	0.00519858598461218	0	9.967423261322292e-4	NA	NA	NA	NA	NA	NA	4.7892989421181853e-4	0.009597850081581726	Trp	Arg	FALSE	NA	1	0	0	0	0	0	0	0	0	0	0	0	0	0	0	0	0	0	0	0	0	0	0	0	0	0	0	0	0	0	0	0	0	0	0	0	0	1	0	0	0	0	0	0	0	0	0	0	0	0	0	0	0	0	0	0	0	0	0	0	0	0	0	0	0	0	100	FALSE	FALSE	FALSE	7	0
ALMS1p.Pro2949His	ALMS1	3.3224744204407645e-4	0.00519858598461218	0	9.967423261322292e-4	NA	NA	NA	NA	NA	NA	4.7892989421181853e-4	0.009597850081581726	His	Pro	TRUE	NA	1	0	0	0	0	0	0	0	0	0	0	0	0	0	0	0	0	0	0	0	0	0	0	0	0	0	0	0	0	0	0	0	0	0	0	0	0	1	0	0	0	0	0	0	0	0	0	0	0	0	0	0	0	0	0	0	0	0	0	0	0	0	0	0	0	0	100	FALSE	FALSE	FALSE	7	0
ALOX12p.Asn270Ser	ALOX12	3.3224744204407645e-4	0.00519858598461218	0	9.967423261322292e-4	NA	NA	NA	NA	NA	NA	4.7892989421181853e-4	0.009597850081581726	Ser	Asn	TRUE	NA	1	0	0	0	0	0	0	0	0	0	0	0	0	0	0	0	0	0	0	0	0	0	0	0	0	0	0	0	0	0	0	0	0	0	0	0	0	1	0	0	0	0	0	0	0	0	0	0	0	0	0	0	0	0	0	0	0	0	0	0	0	0	0	0	0	0	100	FALSE	FALSE	FALSE	7	0
ALOX5p.Arg472Leu	ALOX5	3.3224744204407645e-4	0.00519858598461218	0	9.967423261322292e-4	NA	NA	NA	NA	NA	NA	4.7892989421181853e-4	0.009597850081581726	Leu	Arg	FALSE	NA	1	0	0	0	0	0	0	0	0	0	0	0	0	0	0	0	0	0	0	0	0	0	0	0	0	0	0	0	0	0	0	0	0	0	0	0	0	1	0	0	0	0	0	0	0	0	0	0	0	0	0	0	0	0	0	0	0	0	0	0	0	0	0	0	0	0	100	FALSE	FALSE	FALSE	7	0
ALOX5p.Asp79Tyr	ALOX5	3.3224744204407645e-4	0.00519858598461218	0	9.967423261322292e-4	NA	NA	NA	NA	NA	NA	4.7892989421181853e-4	0.009597850081581726	Tyr	Asp	TRUE	NA	1	0	0	0	0	0	0	0	0	0	0	0	0	0	0	0	0	0	0	0	0	0	0	0	0	0	0	0	0	0	0	0	0	0	0	0	0	1	0	0	0	0	0	0	0	0	0	0	0	0	0	0	0	0	0	0	0	0	0	0	0	0	0	0	0	0	100	FALSE	FALSE	FALSE	7	0
ALOX5p.Val543Glu	ALOX5	3.3224744204407645e-4	0.00519858598461218	0	9.967423261322292e-4	NA	NA	NA	NA	NA	NA	4.7892989421181853e-4	0.009597850081581726	Glu	Val	FALSE	NA	1	0	0	0	0	0	0	0	0	0	0	0	0	0	0	0	0	0	0	0	0	0	0	0	0	0	0	0	0	0	0	0	0	0	0	0	0	1	0	0	0	0	0	0	0	0	0	0	0	0	0	0	0	0	0	0	0	0	0	0	0	0	0	0	0	0	100	FALSE	FALSE	FALSE	7	0
ALOXE3p.Cys470Ter	ALOXE3	3.3224744204407645e-4	0.00519858598461218	0	9.967423261322292e-4	NA	NA	NA	NA	NA	NA	4.7892989421181853e-4	0.009597850081581726	Ter	Cys	FALSE	NA	1	0	0	0	0	0	0	0	0	0	0	0	0	0	0	0	0	0	0	0	0	0	0	0	0	0	0	0	0	0	0	0	0	0	0	0	0	1	0	0	0	0	0	0	0	0	0	0	0	0	0	0	0	0	0	0	0	0	0	0	0	0	0	0	0	0	100	FALSE	FALSE	FALSE	7	0
ALPIp.Leu315Met	ALPI	3.3224744204407645e-4	0.00519858598461218	0	9.967423261322292e-4	NA	NA	NA	NA	NA	NA	4.7892989421181853e-4	0.009597850081581726	Met	Leu	FALSE	NA	1	0	0	0	0	0	0	0	0	0	0	0	0	0	0	0	0	0	0	0	0	0	0	0	0	0	0	0	0	0	0	0	0	0	0	0	0	1	0	0	0	0	0	0	0	0	0	0	0	0	0	0	0	0	0	0	0	0	0	0	0	0	0	0	0	0	100	FALSE	FALSE	FALSE	7	0
ALPK1p.Glu652Lys	ALPK1	3.3224744204407645e-4	0.00519858598461218	0	9.967423261322292e-4	NA	NA	NA	NA	NA	NA	4.7892989421181853e-4	0.009597850081581726	Lys	Glu	TRUE	NA	1	0	0	0	0	0	0	0	0	0	0	0	0	0	0	0	0	0	0	0	0	0	0	0	0	0	0	0	0	0	0	0	0	0	0	0	0	1	0	0	0	0	0	0	0	0	0	0	0	0	0	0	0	0	0	0	0	0	0	0	0	0	0	0	0	0	100	FALSE	FALSE	FALSE	7	0
ALPK3p.Pro27Leu	ALPK3	3.3224744204407645e-4	0.00519858598461218	0	9.967423261322292e-4	NA	NA	NA	NA	NA	NA	4.7892989421181853e-4	0.009597850081581726	Leu	Pro	FALSE	NA	1	0	0	0	0	0	0	0	0	0	0	0	0	0	0	0	0	0	0	0	0	0	0	0	0	0	0	0	0	0	0	0	0	0	0	0	0	1	0	0	0	0	0	0	0	0	0	0	0	0	0	0	0	0	0	0	0	0	0	0	0	0	0	0	0	0	100	FALSE	FALSE	FALSE	7	0
ALS2p.Thr510Ser	ALS2	3.3224744204407645e-4	0.00519858598461218	0	9.967423261322292e-4	NA	NA	NA	NA	NA	NA	4.7892989421181853e-4	0.009597850081581726	Ser	Thr	TRUE	NA	1	0	0	0	0	0	0	0	0	0	0	0	0	0	0	0	0	0	0	0	0	0	0	0	0	0	0	0	0	0	0	0	0	0	0	0	0	1	0	0	0	0	0	0	0	0	0	0	0	0	0	0	0	0	0	0	0	0	0	0	0	0	0	0	0	0	100	FALSE	FALSE	FALSE	7	0
AMDHD2p.Glu446Gln	AMDHD2	3.3224744204407645e-4	0.00519858598461218	0	9.967423261322292e-4	NA	NA	NA	NA	NA	NA	4.7892989421181853e-4	0.009597850081581726	Gln	Glu	FALSE	NA	1	0	0	0	0	0	0	0	0	0	0	0	0	0	0	0	0	0	0	0	0	0	0	0	0	0	0	0	0	0	0	0	0	0	0	0	0	1	0	0	0	0	0	0	0	0	0	0	0	0	0	0	0	0	0	0	0	0	0	0	0	0	0	0	0	0	100	FALSE	FALSE	FALSE	7	0
AMELXp.Pro134Leu	AMELX	3.3224744204407645e-4	0.00519858598461218	0	9.967423261322292e-4	NA	NA	NA	NA	NA	NA	4.7892989421181853e-4	0.009597850081581726	Leu	Pro	FALSE	NA	1	0	0	0	0	0	0	0	0	0	0	0	0	0	0	0	0	0	0	0	0	0	0	0	0	0	0	0	0	0	0	0	0	0	0	0	0	1	0	0	0	0	0	0	0	0	0	0	0	0	0	0	0	0	0	0	0	0	0	0	0	0	0	0	0	0	100	FALSE	FALSE	FALSE	7	0
AMER3p.Arg31Met	AMER3	3.3224744204407645e-4	0.00519858598461218	0	9.967423261322292e-4	NA	NA	NA	NA	NA	NA	4.7892989421181853e-4	0.009597850081581726	Met	Arg	FALSE	NA	1	0	0	0	0	0	0	0	0	0	0	0	0	0	0	0	0	0	0	0	0	0	0	0	0	0	0	0	0	0	0	0	0	0	0	0	0	1	0	0	0	0	0	0	0	0	0	0	0	0	0	0	0	0	0	0	0	0	0	0	0	0	0	0	0	0	100	FALSE	FALSE	FALSE	7	0
AMER3p.Pro633Thr	AMER3	3.3224744204407645e-4	0.00519858598461218	0	9.967423261322292e-4	NA	NA	NA	NA	NA	NA	4.7892989421181853e-4	0.009597850081581726	Thr	Pro	TRUE	NA	1	0	0	0	0	0	0	0	0	0	0	0	0	0	0	0	0	0	0	0	0	0	0	0	0	0	0	0	0	0	0	0	0	0	0	0	0	1	0	0	0	0	0	0	0	0	0	0	0	0	0	0	0	0	0	0	0	0	0	0	0	0	0	0	0	0	100	FALSE	FALSE	FALSE	7	0
AMHR2p.Arg319Cys	AMHR2	3.3224744204407645e-4	0.00519858598461218	0	9.967423261322292e-4	NA	NA	NA	NA	NA	NA	4.7892989421181853e-4	0.009597850081581726	Cys	Arg	TRUE	NA	1	0	0	0	0	0	0	0	0	0	0	0	0	0	0	0	0	0	0	0	0	0	0	0	0	0	0	0	0	0	0	0	0	0	0	0	0	1	0	0	0	0	0	0	0	0	0	0	0	0	0	0	0	0	0	0	0	0	0	0	0	0	0	0	0	0	100	FALSE	FALSE	FALSE	7	0
AMMECR1p.Cys175Trp	AMMECR1	3.3224744204407645e-4	0.00519858598461218	0	9.967423261322292e-4	NA	NA	NA	NA	NA	NA	4.7892989421181853e-4	0.009597850081581726	Trp	Cys	FALSE	NA	1	0	0	0	0	0	0	0	0	0	0	0	0	0	0	0	0	0	0	0	0	0	0	0	0	0	0	0	0	0	0	0	0	0	0	0	0	1	0	0	0	0	0	0	0	0	0	0	0	0	0	0	0	0	0	0	0	0	0	0	0	0	0	0	0	0	100	FALSE	FALSE	FALSE	7	0
AMOTL2p.Ser140Ile	AMOTL2	3.3224744204407645e-4	0.00519858598461218	0	9.967423261322292e-4	NA	NA	NA	NA	NA	NA	4.7892989421181853e-4	0.009597850081581726	Ile	Ser	FALSE	NA	1	0	0	0	0	0	0	0	0	0	0	0	0	0	0	0	0	0	0	0	0	0	0	0	0	0	0	0	0	0	0	0	0	0	0	0	0	1	0	0	0	0	0	0	0	0	0	0	0	0	0	0	0	0	0	0	0	0	0	0	0	0	0	0	0	0	100	FALSE	FALSE	FALSE	7	0
AMPHp.Gln405Glu	AMPH	3.3224744204407645e-4	0.00519858598461218	0	9.967423261322292e-4	NA	NA	NA	NA	NA	NA	4.7892989421181853e-4	0.009597850081581726	Glu	Gln	FALSE	NA	1	0	0	0	0	0	0	0	0	0	0	0	0	0	0	0	0	0	0	0	0	0	0	0	0	0	0	0	0	0	0	0	0	0	0	0	0	1	0	0	0	0	0	0	0	0	0	0	0	0	0	0	0	0	0	0	0	0	0	0	0	0	0	0	0	0	100	FALSE	FALSE	FALSE	7	0
AMPHp.Pro302Ser	AMPH	3.3224744204407645e-4	0.00519858598461218	0	9.967423261322292e-4	NA	NA	NA	NA	NA	NA	4.7892989421181853e-4	0.009597850081581726	Ser	Pro	TRUE	NA	1	0	0	0	0	0	0	0	0	0	0	0	0	0	0	0	0	0	0	0	0	0	0	0	0	0	0	0	0	0	0	0	0	0	0	0	0	1	0	0	0	0	0	0	0	0	0	0	0	0	0	0	0	0	0	0	0	0	0	0	0	0	0	0	0	0	100	FALSE	FALSE	FALSE	7	0
AMTNp.Ile113Val	AMTN	3.3224744204407645e-4	0.00519858598461218	0	9.967423261322292e-4	NA	NA	NA	NA	NA	NA	4.7892989421181853e-4	0.009597850081581726	Val	Ile	FALSE	NA	1	0	0	0	0	0	0	0	0	0	0	0	0	0	0	0	0	0	0	0	0	0	0	0	0	0	0	0	0	0	0	0	0	0	0	0	0	1	0	0	0	0	0	0	0	0	0	0	0	0	0	0	0	0	0	0	0	0	0	0	0	0	0	0	0	0	100	FALSE	FALSE	FALSE	7	0
AMZ1p.Cys414Ter	AMZ1	3.3224744204407645e-4	0.00519858598461218	0	9.967423261322292e-4	NA	NA	NA	NA	NA	NA	4.7892989421181853e-4	0.009597850081581726	Ter	Cys	FALSE	NA	1	0	0	0	0	0	0	0	0	0	0	0	0	0	0	0	0	0	0	0	0	0	0	0	0	0	0	0	0	0	0	0	0	0	0	0	0	1	0	0	0	0	0	0	0	0	0	0	0	0	0	0	0	0	0	0	0	0	0	0	0	0	0	0	0	0	100	FALSE	FALSE	FALSE	7	0
ANAPC10p.Ile176Val	ANAPC10	3.3224744204407645e-4	0.00519858598461218	0	9.967423261322292e-4	NA	NA	NA	NA	NA	NA	4.7892989421181853e-4	0.009597850081581726	Val	Ile	FALSE	NA	1	0	0	0	0	0	0	0	0	0	0	0	0	0	0	0	0	0	0	0	0	0	0	0	0	0	0	0	0	0	0	0	0	0	0	0	0	1	0	0	0	0	0	0	0	0	0	0	0	0	0	0	0	0	0	0	0	0	0	0	0	0	0	0	0	0	100	FALSE	FALSE	FALSE	7	0
ANGPT2p.Ser361Leu	ANGPT2	3.3224744204407645e-4	0.00519858598461218	0	9.967423261322292e-4	NA	NA	NA	NA	NA	NA	4.7892989421181853e-4	0.009597850081581726	Leu	Ser	FALSE	NA	1	0	0	0	0	0	0	0	0	0	0	0	0	0	0	0	0	0	0	0	0	0	0	0	0	0	0	0	0	0	0	0	0	0	0	0	0	1	0	0	0	0	0	0	0	0	0	0	0	0	0	0	0	0	0	0	0	0	0	0	0	0	0	0	0	0	100	FALSE	FALSE	FALSE	7	0
ANGPT4p.Asn96Lys	ANGPT4	3.3224744204407645e-4	0.00519858598461218	0	9.967423261322292e-4	NA	NA	NA	NA	NA	NA	4.7892989421181853e-4	0.009597850081581726	Lys	Asn	TRUE	NA	1	0	0	0	0	0	0	0	0	0	0	0	0	0	0	0	0	0	0	0	0	0	0	0	0	0	0	0	0	0	0	0	0	0	0	0	0	1	0	0	0	0	0	0	0	0	0	0	0	0	0	0	0	0	0	0	0	0	0	0	0	0	0	0	0	0	100	FALSE	FALSE	FALSE	7	0
ANGPTL4p.Cys341Tyr	ANGPTL4	3.3224744204407645e-4	0.00519858598461218	0	9.967423261322292e-4	NA	NA	NA	NA	NA	NA	4.7892989421181853e-4	0.009597850081581726	Tyr	Cys	TRUE	NA	1	0	0	0	0	0	0	0	0	0	0	0	0	0	0	0	0	0	0	0	0	0	0	0	0	0	0	0	0	0	0	0	0	0	0	0	0	1	0	0	0	0	0	0	0	0	0	0	0	0	0	0	0	0	0	0	0	0	0	0	0	0	0	0	0	0	100	FALSE	FALSE	FALSE	7	0
ANGPTL7p.Asp110Tyr	ANGPTL7	3.3224744204407645e-4	0.00519858598461218	0	9.967423261322292e-4	NA	NA	NA	NA	NA	NA	4.7892989421181853e-4	0.009597850081581726	Tyr	Asp	TRUE	NA	1	0	0	0	0	0	0	0	0	0	0	0	0	0	0	0	0	0	0	0	0	0	0	0	0	0	0	0	0	0	0	0	0	0	0	0	0	1	0	0	0	0	0	0	0	0	0	0	0	0	0	0	0	0	0	0	0	0	0	0	0	0	0	0	0	0	100	FALSE	FALSE	FALSE	7	0
ANK2p.Ala626Ser	ANK2	3.3224744204407645e-4	0.00519858598461218	0	9.967423261322292e-4	NA	NA	NA	NA	NA	NA	4.7892989421181853e-4	0.009597850081581726	Ser	Ala	TRUE	NA	1	0	0	0	0	0	0	0	0	0	0	0	0	0	0	0	0	0	0	0	0	0	0	0	0	0	0	0	0	0	0	0	0	0	0	0	0	1	0	0	0	0	0	0	0	0	0	0	0	0	0	0	0	0	0	0	0	0	0	0	0	0	0	0	0	0	100	FALSE	FALSE	FALSE	7	0
ANK2p.Gln291His	ANK2	3.3224744204407645e-4	0.00519858598461218	0	9.967423261322292e-4	NA	NA	NA	NA	NA	NA	4.7892989421181853e-4	0.009597850081581726	His	Gln	TRUE	NA	1	0	0	0	0	0	0	0	0	0	0	0	0	0	0	0	0	0	0	0	0	0	0	0	0	0	0	0	0	0	0	0	0	0	0	0	0	1	0	0	0	0	0	0	0	0	0	0	0	0	0	0	0	0	0	0	0	0	0	0	0	0	0	0	0	0	100	FALSE	FALSE	FALSE	7	0
ANK2p.Gly2329Ser	ANK2	3.3224744204407645e-4	0.00519858598461218	0	9.967423261322292e-4	NA	NA	NA	NA	NA	NA	4.7892989421181853e-4	0.009597850081581726	Ser	Gly	TRUE	NA	1	0	0	0	0	0	0	0	0	0	0	0	0	0	0	0	0	0	0	0	0	0	0	0	0	0	0	0	0	0	0	0	0	0	0	0	0	1	0	0	0	0	0	0	0	0	0	0	0	0	0	0	0	0	0	0	0	0	0	0	0	0	0	0	0	0	100	FALSE	FALSE	FALSE	7	0
ANK2p.Thr2496Arg	ANK2	3.3224744204407645e-4	0.00519858598461218	0	9.967423261322292e-4	NA	NA	NA	NA	NA	NA	4.7892989421181853e-4	0.009597850081581726	Arg	Thr	TRUE	NA	1	0	0	0	0	0	0	0	0	0	0	0	0	0	0	0	0	0	0	0	0	0	0	0	0	0	0	0	0	0	0	0	0	0	0	0	0	1	0	0	0	0	0	0	0	0	0	0	0	0	0	0	0	0	0	0	0	0	0	0	0	0	0	0	0	0	100	FALSE	FALSE	FALSE	7	0
ANK2p.Val1552Ile	ANK2	3.3224744204407645e-4	0.00519858598461218	0	9.967423261322292e-4	NA	NA	NA	NA	NA	NA	4.7892989421181853e-4	0.009597850081581726	Ile	Val	FALSE	NA	1	0	0	0	0	0	0	0	0	0	0	0	0	0	0	0	0	0	0	0	0	0	0	0	0	0	0	0	0	0	0	0	0	0	0	0	0	1	0	0	0	0	0	0	0	0	0	0	0	0	0	0	0	0	0	0	0	0	0	0	0	0	0	0	0	0	100	FALSE	FALSE	FALSE	7	0
ANK3p.Gly4289Ala	ANK3	3.3224744204407645e-4	0.00519858598461218	0	9.967423261322292e-4	NA	NA	NA	NA	NA	NA	4.7892989421181853e-4	0.009597850081581726	Ala	Gly	FALSE	NA	1	0	0	0	0	0	0	0	0	0	0	0	0	0	0	0	0	0	0	0	0	0	0	0	0	0	0	0	0	0	0	0	0	0	0	0	0	1	0	0	0	0	0	0	0	0	0	0	0	0	0	0	0	0	0	0	0	0	0	0	0	0	0	0	0	0	100	FALSE	FALSE	FALSE	7	0
ANK3p.Met1577Leu	ANK3	3.3224744204407645e-4	0.00519858598461218	0	9.967423261322292e-4	NA	NA	NA	NA	NA	NA	4.7892989421181853e-4	0.009597850081581726	Leu	Met	FALSE	NA	1	0	0	0	0	0	0	0	0	0	0	0	0	0	0	0	0	0	0	0	0	0	0	0	0	0	0	0	0	0	0	0	0	0	0	0	0	1	0	0	0	0	0	0	0	0	0	0	0	0	0	0	0	0	0	0	0	0	0	0	0	0	0	0	0	0	100	FALSE	FALSE	FALSE	7	0
ANKFN1p.Glu554Lys	ANKFN1	3.3224744204407645e-4	0.00519858598461218	0	9.967423261322292e-4	NA	NA	NA	NA	NA	NA	4.7892989421181853e-4	0.009597850081581726	Lys	Glu	TRUE	NA	1	0	0	0	0	0	0	0	0	0	0	0	0	0	0	0	0	0	0	0	0	0	0	0	0	0	0	0	0	0	0	0	0	0	0	0	0	1	0	0	0	0	0	0	0	0	0	0	0	0	0	0	0	0	0	0	0	0	0	0	0	0	0	0	0	0	100	FALSE	FALSE	FALSE	7	0
ANKFY1p.Arg1173His	ANKFY1	3.3224744204407645e-4	0.00519858598461218	0	9.967423261322292e-4	NA	NA	NA	NA	NA	NA	4.7892989421181853e-4	0.009597850081581726	His	Arg	TRUE	NA	1	0	0	0	0	0	0	0	0	0	0	0	0	0	0	0	0	0	0	0	0	0	0	0	0	0	0	0	0	0	0	0	0	0	0	0	0	1	0	0	0	0	0	0	0	0	0	0	0	0	0	0	0	0	0	0	0	0	0	0	0	0	0	0	0	0	100	FALSE	FALSE	FALSE	7	0
ANKHp.Arg129Lys	ANKH	3.3224744204407645e-4	0.00519858598461218	0	9.967423261322292e-4	NA	NA	NA	NA	NA	NA	4.7892989421181853e-4	0.009597850081581726	Lys	Arg	TRUE	NA	1	0	0	0	0	0	0	0	0	0	0	0	0	0	0	0	0	0	0	0	0	0	0	0	0	0	0	0	0	0	0	0	0	0	0	0	0	1	0	0	0	0	0	0	0	0	0	0	0	0	0	0	0	0	0	0	0	0	0	0	0	0	0	0	0	0	100	FALSE	FALSE	FALSE	7	0
ANKIB1p.Met923Arg	ANKIB1	3.3224744204407645e-4	0.00519858598461218	0	9.967423261322292e-4	NA	NA	NA	NA	NA	NA	4.7892989421181853e-4	0.009597850081581726	Arg	Met	TRUE	NA	1	0	0	0	0	0	0	0	0	0	0	0	0	0	0	0	0	0	0	0	0	0	0	0	0	0	0	0	0	0	0	0	0	0	0	0	0	1	0	0	0	0	0	0	0	0	0	0	0	0	0	0	0	0	0	0	0	0	0	0	0	0	0	0	0	0	100	FALSE	FALSE	FALSE	7	0
ANKRD11p.Thr2414Met	ANKRD11	3.3224744204407645e-4	0.00519858598461218	0	9.967423261322292e-4	NA	NA	NA	NA	NA	NA	4.7892989421181853e-4	0.009597850081581726	Met	Thr	FALSE	NA	1	0	0	0	0	0	0	0	0	0	0	0	0	0	0	0	0	0	0	0	0	0	0	0	0	0	0	0	0	0	0	0	0	0	0	0	0	1	0	0	0	0	0	0	0	0	0	0	0	0	0	0	0	0	0	0	0	0	0	0	0	0	0	0	0	0	100	FALSE	FALSE	FALSE	7	0
ANKRD12p.Leu1875Val	ANKRD12	3.3224744204407645e-4	0.00519858598461218	0	9.967423261322292e-4	NA	NA	NA	NA	NA	NA	4.7892989421181853e-4	0.009597850081581726	Val	Leu	FALSE	NA	1	0	0	0	0	0	0	0	0	0	0	0	0	0	0	0	0	0	0	0	0	0	0	0	0	0	0	0	0	0	0	0	0	0	0	0	0	1	0	0	0	0	0	0	0	0	0	0	0	0	0	0	0	0	0	0	0	0	0	0	0	0	0	0	0	0	100	FALSE	FALSE	FALSE	7	0
ANKRD17p.Ala588Ser	ANKRD17	3.3224744204407645e-4	0.00519858598461218	0	9.967423261322292e-4	NA	NA	NA	NA	NA	NA	4.7892989421181853e-4	0.009597850081581726	Ser	Ala	TRUE	NA	1	0	0	0	0	0	0	0	0	0	0	0	0	0	0	0	0	0	0	0	0	0	0	0	0	0	0	0	0	0	0	0	0	0	0	0	0	1	0	0	0	0	0	0	0	0	0	0	0	0	0	0	0	0	0	0	0	0	0	0	0	0	0	0	0	0	100	FALSE	FALSE	FALSE	7	0
ANKRD17p.Gly2588Ala	ANKRD17	3.3224744204407645e-4	0.00519858598461218	0	9.967423261322292e-4	NA	NA	NA	NA	NA	NA	4.7892989421181853e-4	0.009597850081581726	Ala	Gly	FALSE	NA	1	0	0	0	0	0	0	0	0	0	0	0	0	0	0	0	0	0	0	0	0	0	0	0	0	0	0	0	0	0	0	0	0	0	0	0	0	1	0	0	0	0	0	0	0	0	0	0	0	0	0	0	0	0	0	0	0	0	0	0	0	0	0	0	0	0	100	FALSE	FALSE	FALSE	7	0
ANKRD24p.Val409Ile	ANKRD24	3.3224744204407645e-4	0.00519858598461218	0	9.967423261322292e-4	NA	NA	NA	NA	NA	NA	4.7892989421181853e-4	0.009597850081581726	Ile	Val	FALSE	NA	1	0	0	0	0	0	0	0	0	0	0	0	0	0	0	0	0	0	0	0	0	0	0	0	0	0	0	0	0	0	0	0	0	0	0	0	0	1	0	0	0	0	0	0	0	0	0	0	0	0	0	0	0	0	0	0	0	0	0	0	0	0	0	0	0	0	100	FALSE	FALSE	FALSE	7	0
ANKRD26p.Thr1091Ala	ANKRD26	3.3224744204407645e-4	0.00519858598461218	0	9.967423261322292e-4	NA	NA	NA	NA	NA	NA	4.7892989421181853e-4	0.009597850081581726	Ala	Thr	FALSE	NA	1	0	0	0	0	0	0	0	0	0	0	0	0	0	0	0	0	0	0	0	0	0	0	0	0	0	0	0	0	0	0	0	0	0	0	0	0	1	0	0	0	0	0	0	0	0	0	0	0	0	0	0	0	0	0	0	0	0	0	0	0	0	0	0	0	0	100	FALSE	FALSE	FALSE	7	0
ANKRD28p.Ser97Cys	ANKRD28	3.3224744204407645e-4	0.00519858598461218	0	9.967423261322292e-4	NA	NA	NA	NA	NA	NA	4.7892989421181853e-4	0.009597850081581726	Cys	Ser	TRUE	NA	1	0	0	0	0	0	0	0	0	0	0	0	0	0	0	0	0	0	0	0	0	0	0	0	0	0	0	0	0	0	0	0	0	0	0	0	0	1	0	0	0	0	0	0	0	0	0	0	0	0	0	0	0	0	0	0	0	0	0	0	0	0	0	0	0	0	100	FALSE	FALSE	FALSE	7	0
ANKRD2p.Lys121Ter	ANKRD2	3.3224744204407645e-4	0.00519858598461218	0	9.967423261322292e-4	NA	NA	NA	NA	NA	NA	4.7892989421181853e-4	0.009597850081581726	Ter	Lys	FALSE	NA	1	0	0	0	0	0	0	0	0	0	0	0	0	0	0	0	0	0	0	0	0	0	0	0	0	0	0	0	0	0	0	0	0	0	0	0	0	1	0	0	0	0	0	0	0	0	0	0	0	0	0	0	0	0	0	0	0	0	0	0	0	0	0	0	0	0	100	FALSE	FALSE	FALSE	7	0
ANKRD30Ap.Ile538Met	ANKRD30A	3.3224744204407645e-4	0.00519858598461218	0	9.967423261322292e-4	NA	NA	NA	NA	NA	NA	4.7892989421181853e-4	0.009597850081581726	Met	Ile	FALSE	NA	1	0	0	0	0	0	0	0	0	0	0	0	0	0	0	0	0	0	0	0	0	0	0	0	0	0	0	0	0	0	0	0	0	0	0	0	0	1	0	0	0	0	0	0	0	0	0	0	0	0	0	0	0	0	0	0	0	0	0	0	0	0	0	0	0	0	100	FALSE	FALSE	FALSE	7	0
ANKRD30BLp.Asp38Tyr	ANKRD30BL	3.3224744204407645e-4	0.00519858598461218	0	9.967423261322292e-4	NA	NA	NA	NA	NA	NA	4.7892989421181853e-4	0.009597850081581726	Tyr	Asp	TRUE	NA	1	0	0	0	0	0	0	0	0	0	0	0	0	0	0	0	0	0	0	0	0	0	0	0	0	0	0	0	0	0	0	0	0	0	0	0	0	1	0	0	0	0	0	0	0	0	0	0	0	0	0	0	0	0	0	0	0	0	0	0	0	0	0	0	0	0	100	FALSE	FALSE	FALSE	7	0
ANKRD30Bp.Gly768Asp	ANKRD30B	3.3224744204407645e-4	0.00519858598461218	0	9.967423261322292e-4	NA	NA	NA	NA	NA	NA	4.7892989421181853e-4	0.009597850081581726	Asp	Gly	FALSE	NA	1	0	0	0	0	0	0	0	0	0	0	0	0	0	0	0	0	0	0	0	0	0	0	0	0	0	0	0	0	0	0	0	0	0	0	0	0	1	0	0	0	0	0	0	0	0	0	0	0	0	0	0	0	0	0	0	0	0	0	0	0	0	0	0	0	0	100	FALSE	FALSE	FALSE	7	0
ANKRD30Bp.Pro286Thr	ANKRD30B	3.3224744204407645e-4	0.00519858598461218	0	9.967423261322292e-4	NA	NA	NA	NA	NA	NA	4.7892989421181853e-4	0.009597850081581726	Thr	Pro	TRUE	NA	1	0	0	0	0	0	0	0	0	0	0	0	0	0	0	0	0	0	0	0	0	0	0	0	0	0	0	0	0	0	0	0	0	0	0	0	0	1	0	0	0	0	0	0	0	0	0	0	0	0	0	0	0	0	0	0	0	0	0	0	0	0	0	0	0	0	100	FALSE	FALSE	FALSE	7	0
ANKRD34Bp.Asp175His	ANKRD34B	3.3224744204407645e-4	0.00519858598461218	0	9.967423261322292e-4	NA	NA	NA	NA	NA	NA	4.7892989421181853e-4	0.009597850081581726	His	Asp	TRUE	NA	1	0	0	0	0	0	0	0	0	0	0	0	0	0	0	0	0	0	0	0	0	0	0	0	0	0	0	0	0	0	0	0	0	0	0	0	0	1	0	0	0	0	0	0	0	0	0	0	0	0	0	0	0	0	0	0	0	0	0	0	0	0	0	0	0	0	100	FALSE	FALSE	FALSE	7	0
ANKRD34Cp.Pro464Leu	ANKRD34C	3.3224744204407645e-4	0.00519858598461218	0	9.967423261322292e-4	NA	NA	NA	NA	NA	NA	4.7892989421181853e-4	0.009597850081581726	Leu	Pro	FALSE	NA	1	0	0	0	0	0	0	0	0	0	0	0	0	0	0	0	0	0	0	0	0	0	0	0	0	0	0	0	0	0	0	0	0	0	0	0	0	1	0	0	0	0	0	0	0	0	0	0	0	0	0	0	0	0	0	0	0	0	0	0	0	0	0	0	0	0	100	FALSE	FALSE	FALSE	7	0
ANKRD34Cp.Thr6Ser	ANKRD34C	3.3224744204407645e-4	0.00519858598461218	0	9.967423261322292e-4	NA	NA	NA	NA	NA	NA	4.7892989421181853e-4	0.009597850081581726	Ser	Thr	TRUE	NA	1	0	0	0	0	0	0	0	0	0	0	0	0	0	0	0	0	0	0	0	0	0	0	0	0	0	0	0	0	0	0	0	0	0	0	0	0	1	0	0	0	0	0	0	0	0	0	0	0	0	0	0	0	0	0	0	0	0	0	0	0	0	0	0	0	0	100	FALSE	FALSE	FALSE	7	0
ANKRD35p.Ile191Thr	ANKRD35	3.3224744204407645e-4	0.00519858598461218	0	9.967423261322292e-4	NA	NA	NA	NA	NA	NA	4.7892989421181853e-4	0.009597850081581726	Thr	Ile	TRUE	NA	1	0	0	0	0	0	0	0	0	0	0	0	0	0	0	0	0	0	0	0	0	0	0	0	0	0	0	0	0	0	0	0	0	0	0	0	0	1	0	0	0	0	0	0	0	0	0	0	0	0	0	0	0	0	0	0	0	0	0	0	0	0	0	0	0	0	100	FALSE	FALSE	FALSE	7	0
ANKRD36Cp.Pro166Leu	ANKRD36C	3.3224744204407645e-4	0.00519858598461218	0	9.967423261322292e-4	NA	NA	NA	NA	NA	NA	4.7892989421181853e-4	0.009597850081581726	Leu	Pro	FALSE	NA	1	0	0	0	0	0	0	0	0	0	0	0	0	0	0	0	0	0	0	0	0	0	0	0	0	0	0	0	0	0	0	0	0	0	0	0	0	1	0	0	0	0	0	0	0	0	0	0	0	0	0	0	0	0	0	0	0	0	0	0	0	0	0	0	0	0	100	FALSE	FALSE	FALSE	7	0
ANKRD36Cp.Pro414Ala	ANKRD36C	3.3224744204407645e-4	0.00519858598461218	0	9.967423261322292e-4	NA	NA	NA	NA	NA	NA	4.7892989421181853e-4	0.009597850081581726	Ala	Pro	FALSE	NA	1	0	0	0	0	0	0	0	0	0	0	0	0	0	0	0	0	0	0	0	0	0	0	0	0	0	0	0	0	0	0	0	0	0	0	0	0	1	0	0	0	0	0	0	0	0	0	0	0	0	0	0	0	0	0	0	0	0	0	0	0	0	0	0	0	0	100	FALSE	FALSE	FALSE	7	0
ANKRD45p.Leu132Val	ANKRD45	3.3224744204407645e-4	0.00519858598461218	0	9.967423261322292e-4	NA	NA	NA	NA	NA	NA	4.7892989421181853e-4	0.009597850081581726	Val	Leu	FALSE	NA	1	0	0	0	0	0	0	0	0	0	0	0	0	0	0	0	0	0	0	0	0	0	0	0	0	0	0	0	0	0	0	0	0	0	0	0	0	1	0	0	0	0	0	0	0	0	0	0	0	0	0	0	0	0	0	0	0	0	0	0	0	0	0	0	0	0	100	FALSE	FALSE	FALSE	7	0
ANKRD50p.Cys744Arg	ANKRD50	3.3224744204407645e-4	0.00519858598461218	0	9.967423261322292e-4	NA	NA	NA	NA	NA	NA	4.7892989421181853e-4	0.009597850081581726	Arg	Cys	TRUE	NA	1	0	0	0	0	0	0	0	0	0	0	0	0	0	0	0	0	0	0	0	0	0	0	0	0	0	0	0	0	0	0	0	0	0	0	0	0	1	0	0	0	0	0	0	0	0	0	0	0	0	0	0	0	0	0	0	0	0	0	0	0	0	0	0	0	0	100	FALSE	FALSE	FALSE	7	0
ANKRD55p.Trp168Ter	ANKRD55	3.3224744204407645e-4	0.00519858598461218	0	9.967423261322292e-4	NA	NA	NA	NA	NA	NA	4.7892989421181853e-4	0.009597850081581726	Ter	Trp	FALSE	NA	1	0	0	0	0	0	0	0	0	0	0	0	0	0	0	0	0	0	0	0	0	0	0	0	0	0	0	0	0	0	0	0	0	0	0	0	0	1	0	0	0	0	0	0	0	0	0	0	0	0	0	0	0	0	0	0	0	0	0	0	0	0	0	0	0	0	100	FALSE	FALSE	FALSE	7	0
ANKRD66p.Arg47Thr	ANKRD66	3.3224744204407645e-4	0.00519858598461218	0	9.967423261322292e-4	NA	NA	NA	NA	NA	NA	4.7892989421181853e-4	0.009597850081581726	Thr	Arg	TRUE	NA	1	0	0	0	0	0	0	0	0	0	0	0	0	0	0	0	0	0	0	0	0	0	0	0	0	0	0	0	0	0	0	0	0	0	0	0	0	1	0	0	0	0	0	0	0	0	0	0	0	0	0	0	0	0	0	0	0	0	0	0	0	0	0	0	0	0	100	FALSE	FALSE	FALSE	7	0
ANKS3p.Trp653Cys	ANKS3	3.3224744204407645e-4	0.00519858598461218	0	9.967423261322292e-4	NA	NA	NA	NA	NA	NA	4.7892989421181853e-4	0.009597850081581726	Cys	Trp	TRUE	NA	1	0	0	0	0	0	0	0	0	0	0	0	0	0	0	0	0	0	0	0	0	0	0	0	0	0	0	0	0	0	0	0	0	0	0	0	0	1	0	0	0	0	0	0	0	0	0	0	0	0	0	0	0	0	0	0	0	0	0	0	0	0	0	0	0	0	100	FALSE	FALSE	FALSE	7	0
ANKUB1p.Lys388Thr	ANKUB1	3.3224744204407645e-4	0.00519858598461218	0	9.967423261322292e-4	NA	NA	NA	NA	NA	NA	4.7892989421181853e-4	0.009597850081581726	Thr	Lys	TRUE	NA	1	0	0	0	0	0	0	0	0	0	0	0	0	0	0	0	0	0	0	0	0	0	0	0	0	0	0	0	0	0	0	0	0	0	0	0	0	1	0	0	0	0	0	0	0	0	0	0	0	0	0	0	0	0	0	0	0	0	0	0	0	0	0	0	0	0	100	FALSE	FALSE	FALSE	7	0
ANKZF1p.Pro299Ala	ANKZF1	3.3224744204407645e-4	0.00519858598461218	0	9.967423261322292e-4	NA	NA	NA	NA	NA	NA	4.7892989421181853e-4	0.009597850081581726	Ala	Pro	FALSE	NA	1	0	0	0	0	0	0	0	0	0	0	0	0	0	0	0	0	0	0	0	0	0	0	0	0	0	0	0	0	0	0	0	0	0	0	0	0	1	0	0	0	0	0	0	0	0	0	0	0	0	0	0	0	0	0	0	0	0	0	0	0	0	0	0	0	0	100	FALSE	FALSE	FALSE	7	0
ANLNp.Pro402Ser	ANLN	3.3224744204407645e-4	0.00519858598461218	0	9.967423261322292e-4	NA	NA	NA	NA	NA	NA	4.7892989421181853e-4	0.009597850081581726	Ser	Pro	TRUE	NA	1	0	0	0	0	0	0	0	0	0	0	0	0	0	0	0	0	0	0	0	0	0	0	0	0	0	0	0	0	0	0	0	0	0	0	0	0	1	0	0	0	0	0	0	0	0	0	0	0	0	0	0	0	0	0	0	0	0	0	0	0	0	0	0	0	0	100	FALSE	FALSE	FALSE	7	0
ANO2p.Arg617His	ANO2	3.3224744204407645e-4	0.00519858598461218	0	9.967423261322292e-4	NA	NA	NA	NA	NA	NA	4.7892989421181853e-4	0.009597850081581726	His	Arg	TRUE	NA	1	0	0	0	0	0	0	0	0	0	0	0	0	0	0	0	0	0	0	0	0	0	0	0	0	0	0	0	0	0	0	0	0	0	0	0	0	1	0	0	0	0	0	0	0	0	0	0	0	0	0	0	0	0	0	0	0	0	0	0	0	0	0	0	0	0	100	FALSE	FALSE	FALSE	7	0
ANO2p.Glu164Asp	ANO2	3.3224744204407645e-4	0.00519858598461218	0	9.967423261322292e-4	NA	NA	NA	NA	NA	NA	4.7892989421181853e-4	0.009597850081581726	Asp	Glu	FALSE	NA	1	0	0	0	0	0	0	0	0	0	0	0	0	0	0	0	0	0	0	0	0	0	0	0	0	0	0	0	0	0	0	0	0	0	0	0	0	1	0	0	0	0	0	0	0	0	0	0	0	0	0	0	0	0	0	0	0	0	0	0	0	0	0	0	0	0	100	FALSE	FALSE	FALSE	7	0
ANO6p.Asp214His	ANO6	3.3224744204407645e-4	0.00519858598461218	0	9.967423261322292e-4	NA	NA	NA	NA	NA	NA	4.7892989421181853e-4	0.009597850081581726	His	Asp	TRUE	NA	1	0	0	0	0	0	0	0	0	0	0	0	0	0	0	0	0	0	0	0	0	0	0	0	0	0	0	0	0	0	0	0	0	0	0	0	0	1	0	0	0	0	0	0	0	0	0	0	0	0	0	0	0	0	0	0	0	0	0	0	0	0	0	0	0	0	100	FALSE	FALSE	FALSE	7	0
ANO8p.Arg334Ter	ANO8	3.3224744204407645e-4	0.00519858598461218	0	9.967423261322292e-4	NA	NA	NA	NA	NA	NA	4.7892989421181853e-4	0.009597850081581726	Ter	Arg	FALSE	NA	1	0	0	0	0	0	0	0	0	0	0	0	0	0	0	0	0	0	0	0	0	0	0	0	0	0	0	0	0	0	0	0	0	0	0	0	0	1	0	0	0	0	0	0	0	0	0	0	0	0	0	0	0	0	0	0	0	0	0	0	0	0	0	0	0	0	100	FALSE	FALSE	FALSE	7	0
ANO9p.Met747Ile	ANO9	3.3224744204407645e-4	0.00519858598461218	0	9.967423261322292e-4	NA	NA	NA	NA	NA	NA	4.7892989421181853e-4	0.009597850081581726	Ile	Met	FALSE	NA	1	0	0	0	0	0	0	0	0	0	0	0	0	0	0	0	0	0	0	0	0	0	0	0	0	0	0	0	0	0	0	0	0	0	0	0	0	1	0	0	0	0	0	0	0	0	0	0	0	0	0	0	0	0	0	0	0	0	0	0	0	0	0	0	0	0	100	FALSE	FALSE	FALSE	7	0
ANP32Ep.Asp228Val	ANP32E	3.3224744204407645e-4	0.00519858598461218	0	9.967423261322292e-4	NA	NA	NA	NA	NA	NA	4.7892989421181853e-4	0.009597850081581726	Val	Asp	FALSE	NA	1	0	0	0	0	0	0	0	0	0	0	0	0	0	0	0	0	0	0	0	0	0	0	0	0	0	0	0	0	0	0	0	0	0	0	0	0	1	0	0	0	0	0	0	0	0	0	0	0	0	0	0	0	0	0	0	0	0	0	0	0	0	0	0	0	0	100	FALSE	FALSE	FALSE	7	0
ANXA11p.Gly192Val	ANXA11	3.3224744204407645e-4	0.00519858598461218	0	9.967423261322292e-4	NA	NA	NA	NA	NA	NA	4.7892989421181853e-4	0.009597850081581726	Val	Gly	FALSE	NA	1	0	0	0	0	0	0	0	0	0	0	0	0	0	0	0	0	0	0	0	0	0	0	0	0	0	0	0	0	0	0	0	0	0	0	0	0	1	0	0	0	0	0	0	0	0	0	0	0	0	0	0	0	0	0	0	0	0	0	0	0	0	0	0	0	0	100	FALSE	FALSE	FALSE	7	0
ANXA2Rp.Ala176Thr	ANXA2R	3.3224744204407645e-4	0.00519858598461218	0	9.967423261322292e-4	NA	NA	NA	NA	NA	NA	4.7892989421181853e-4	0.009597850081581726	Thr	Ala	TRUE	NA	1	0	0	0	0	0	0	0	0	0	0	0	0	0	0	0	0	0	0	0	0	0	0	0	0	0	0	0	0	0	0	0	0	0	0	0	0	1	0	0	0	0	0	0	0	0	0	0	0	0	0	0	0	0	0	0	0	0	0	0	0	0	0	0	0	0	100	FALSE	FALSE	FALSE	7	0
ANXA5p.Arg207Ter	ANXA5	3.3224744204407645e-4	0.00519858598461218	0	9.967423261322292e-4	NA	NA	NA	NA	NA	NA	4.7892989421181853e-4	0.009597850081581726	Ter	Arg	FALSE	NA	1	0	0	0	0	0	0	0	0	0	0	0	0	0	0	0	0	0	0	0	0	0	0	0	0	0	0	0	0	0	0	0	0	0	0	0	0	1	0	0	0	0	0	0	0	0	0	0	0	0	0	0	0	0	0	0	0	0	0	0	0	0	0	0	0	0	100	FALSE	FALSE	FALSE	7	0
AOAHp.Val48Leu	AOAH	3.3224744204407645e-4	0.00519858598461218	0	9.967423261322292e-4	NA	NA	NA	NA	NA	NA	4.7892989421181853e-4	0.009597850081581726	Leu	Val	FALSE	NA	1	0	0	0	0	0	0	0	0	0	0	0	0	0	0	0	0	0	0	0	0	0	0	0	0	0	0	0	0	0	0	0	0	0	0	0	0	1	0	0	0	0	0	0	0	0	0	0	0	0	0	0	0	0	0	0	0	0	0	0	0	0	0	0	0	0	100	FALSE	FALSE	FALSE	7	0
AOC3p.Arg426Cys	AOC3	3.3224744204407645e-4	0.00519858598461218	0	9.967423261322292e-4	NA	NA	NA	NA	NA	NA	4.7892989421181853e-4	0.009597850081581726	Cys	Arg	TRUE	NA	1	0	0	0	0	0	0	0	0	0	0	0	0	0	0	0	0	0	0	0	0	0	0	0	0	0	0	0	0	0	0	0	0	0	0	0	0	1	0	0	0	0	0	0	0	0	0	0	0	0	0	0	0	0	0	0	0	0	0	0	0	0	0	0	0	0	100	FALSE	FALSE	FALSE	7	0
AP1ARp.Asn262Ser	AP1AR	3.3224744204407645e-4	0.00519858598461218	0	9.967423261322292e-4	NA	NA	NA	NA	NA	NA	4.7892989421181853e-4	0.009597850081581726	Ser	Asn	TRUE	NA	1	0	0	0	0	0	0	0	0	0	0	0	0	0	0	0	0	0	0	0	0	0	0	0	0	0	0	0	0	0	0	0	0	0	0	0	0	1	0	0	0	0	0	0	0	0	0	0	0	0	0	0	0	0	0	0	0	0	0	0	0	0	0	0	0	0	100	FALSE	FALSE	FALSE	7	0
AP1M1p.Glu296Lys	AP1M1	3.3224744204407645e-4	0.00519858598461218	0	9.967423261322292e-4	NA	NA	NA	NA	NA	NA	4.7892989421181853e-4	0.009597850081581726	Lys	Glu	TRUE	NA	1	0	0	0	0	0	0	0	0	0	0	0	0	0	0	0	0	0	0	0	0	0	0	0	0	0	0	0	0	0	0	0	0	0	0	0	0	1	0	0	0	0	0	0	0	0	0	0	0	0	0	0	0	0	0	0	0	0	0	0	0	0	0	0	0	0	100	FALSE	FALSE	FALSE	7	0
AP1S1p.Arg61Thr	AP1S1	3.3224744204407645e-4	0.00519858598461218	0	9.967423261322292e-4	NA	NA	NA	NA	NA	NA	4.7892989421181853e-4	0.009597850081581726	Thr	Arg	TRUE	NA	1	0	0	0	0	0	0	0	0	0	0	0	0	0	0	0	0	0	0	0	0	0	0	0	0	0	0	0	0	0	0	0	0	0	0	0	0	1	0	0	0	0	0	0	0	0	0	0	0	0	0	0	0	0	0	0	0	0	0	0	0	0	0	0	0	0	100	FALSE	FALSE	FALSE	7	0
AP3B2p.Arg1006Gln	AP3B2	3.3224744204407645e-4	0.00519858598461218	0	9.967423261322292e-4	NA	NA	NA	NA	NA	NA	4.7892989421181853e-4	0.009597850081581726	Gln	Arg	FALSE	NA	1	0	0	0	0	0	0	0	0	0	0	0	0	0	0	0	0	0	0	0	0	0	0	0	0	0	0	0	0	0	0	0	0	0	0	0	0	1	0	0	0	0	0	0	0	0	0	0	0	0	0	0	0	0	0	0	0	0	0	0	0	0	0	0	0	0	100	FALSE	FALSE	FALSE	7	0
AP3D1p.Lys216Glu	AP3D1	3.3224744204407645e-4	0.00519858598461218	0	9.967423261322292e-4	NA	NA	NA	NA	NA	NA	4.7892989421181853e-4	0.009597850081581726	Glu	Lys	FALSE	NA	1	0	0	0	0	0	0	0	0	0	0	0	0	0	0	0	0	0	0	0	0	0	0	0	0	0	0	0	0	0	0	0	0	0	0	0	0	1	0	0	0	0	0	0	0	0	0	0	0	0	0	0	0	0	0	0	0	0	0	0	0	0	0	0	0	0	100	FALSE	FALSE	FALSE	7	0
AP5Z1p.Ala534Val	AP5Z1	3.3224744204407645e-4	0.00519858598461218	0	9.967423261322292e-4	NA	NA	NA	NA	NA	NA	4.7892989421181853e-4	0.009597850081581726	Val	Ala	FALSE	NA	1	0	0	0	0	0	0	0	0	0	0	0	0	0	0	0	0	0	0	0	0	0	0	0	0	0	0	0	0	0	0	0	0	0	0	0	0	1	0	0	0	0	0	0	0	0	0	0	0	0	0	0	0	0	0	0	0	0	0	0	0	0	0	0	0	0	100	FALSE	FALSE	FALSE	7	0
APAF1p.Gln465Ter	APAF1	3.3224744204407645e-4	0.00519858598461218	0	9.967423261322292e-4	NA	NA	NA	NA	NA	NA	4.7892989421181853e-4	0.009597850081581726	Ter	Gln	FALSE	NA	1	0	0	0	0	0	0	0	0	0	0	0	0	0	0	0	0	0	0	0	0	0	0	0	0	0	0	0	0	0	0	0	0	0	0	0	0	1	0	0	0	0	0	0	0	0	0	0	0	0	0	0	0	0	0	0	0	0	0	0	0	0	0	0	0	0	100	FALSE	FALSE	FALSE	7	0
APBA1p.Glu11Gln	APBA1	3.3224744204407645e-4	0.00519858598461218	0	9.967423261322292e-4	NA	NA	NA	NA	NA	NA	4.7892989421181853e-4	0.009597850081581726	Gln	Glu	FALSE	NA	1	0	0	0	0	0	0	0	0	0	0	0	0	0	0	0	0	0	0	0	0	0	0	0	0	0	0	0	0	0	0	0	0	0	0	0	0	1	0	0	0	0	0	0	0	0	0	0	0	0	0	0	0	0	0	0	0	0	0	0	0	0	0	0	0	0	100	FALSE	FALSE	FALSE	7	0
APBA2p.Glu35Gly	APBA2	3.3224744204407645e-4	0.00519858598461218	0	9.967423261322292e-4	NA	NA	NA	NA	NA	NA	4.7892989421181853e-4	0.009597850081581726	Gly	Glu	FALSE	NA	1	0	0	0	0	0	0	0	0	0	0	0	0	0	0	0	0	0	0	0	0	0	0	0	0	0	0	0	0	0	0	0	0	0	0	0	0	1	0	0	0	0	0	0	0	0	0	0	0	0	0	0	0	0	0	0	0	0	0	0	0	0	0	0	0	0	100	FALSE	FALSE	FALSE	7	0
APBA2p.Gly40Cys	APBA2	3.3224744204407645e-4	0.00519858598461218	0	9.967423261322292e-4	NA	NA	NA	NA	NA	NA	4.7892989421181853e-4	0.009597850081581726	Cys	Gly	TRUE	NA	1	0	0	0	0	0	0	0	0	0	0	0	0	0	0	0	0	0	0	0	0	0	0	0	0	0	0	0	0	0	0	0	0	0	0	0	0	1	0	0	0	0	0	0	0	0	0	0	0	0	0	0	0	0	0	0	0	0	0	0	0	0	0	0	0	0	100	FALSE	FALSE	FALSE	7	0
APBA2p.Phe737Leu	APBA2	3.3224744204407645e-4	0.00519858598461218	0	9.967423261322292e-4	NA	NA	NA	NA	NA	NA	4.7892989421181853e-4	0.009597850081581726	Leu	Phe	FALSE	NA	1	0	0	0	0	0	0	0	0	0	0	0	0	0	0	0	0	0	0	0	0	0	0	0	0	0	0	0	0	0	0	0	0	0	0	0	0	1	0	0	0	0	0	0	0	0	0	0	0	0	0	0	0	0	0	0	0	0	0	0	0	0	0	0	0	0	100	FALSE	FALSE	FALSE	7	0
APBB3p.Arg389His	APBB3	3.3224744204407645e-4	0.00519858598461218	0	9.967423261322292e-4	NA	NA	NA	NA	NA	NA	4.7892989421181853e-4	0.009597850081581726	His	Arg	TRUE	NA	1	0	0	0	0	0	0	0	0	0	0	0	0	0	0	0	0	0	0	0	0	0	0	0	0	0	0	0	0	0	0	0	0	0	0	0	0	1	0	0	0	0	0	0	0	0	0	0	0	0	0	0	0	0	0	0	0	0	0	0	0	0	0	0	0	0	100	FALSE	FALSE	FALSE	7	0
APCSp.Tyr59His	APCS	3.3224744204407645e-4	0.00519858598461218	0	9.967423261322292e-4	NA	NA	NA	NA	NA	NA	4.7892989421181853e-4	0.009597850081581726	His	Tyr	TRUE	NA	1	0	0	0	0	0	0	0	0	0	0	0	0	0	0	0	0	0	0	0	0	0	0	0	0	0	0	0	0	0	0	0	0	0	0	0	0	1	0	0	0	0	0	0	0	0	0	0	0	0	0	0	0	0	0	0	0	0	0	0	0	0	0	0	0	0	100	FALSE	FALSE	FALSE	7	0
APCp.Arg1435Thr	APC	3.3224744204407645e-4	0.00519858598461218	0	9.967423261322292e-4	NA	NA	NA	NA	NA	NA	4.7892989421181853e-4	0.009597850081581726	Thr	Arg	TRUE	1	1	0	0	0	0	0	0	0	0	0	0	0	0	0	0	0	0	0	0	0	0	0	0	0	0	0	0	0	0	0	0	0	0	0	0	0	0	1	0	0	0	0	0	0	0	0	0	0	0	0	0	0	0	0	0	0	0	0	0	0	0	0	0	0	0	0	100	FALSE	TRUE	FALSE	7	0
APCp.Arg2543Lys	APC	3.3224744204407645e-4	0.00519858598461218	0	9.967423261322292e-4	NA	NA	NA	NA	NA	NA	4.7892989421181853e-4	0.009597850081581726	Lys	Arg	TRUE	1	1	0	0	0	0	0	0	0	0	0	0	0	0	0	0	0	0	0	0	0	0	0	0	0	0	0	0	0	0	0	0	0	0	0	0	0	0	1	0	0	0	0	0	0	0	0	0	0	0	0	0	0	0	0	0	0	0	0	0	0	0	0	0	0	0	0	100	FALSE	TRUE	FALSE	7	0
APCp.Asn125Ser	APC	3.3224744204407645e-4	0.00519858598461218	0	9.967423261322292e-4	NA	NA	NA	NA	NA	NA	4.7892989421181853e-4	0.009597850081581726	Ser	Asn	TRUE	1	1	0	0	0	0	0	0	0	0	0	0	0	0	0	0	0	0	0	0	0	0	0	0	0	0	0	0	0	0	0	0	0	0	0	0	0	0	1	0	0	0	0	0	0	0	0	0	0	0	0	0	0	0	0	0	0	0	0	0	0	0	0	0	0	0	0	100	FALSE	TRUE	FALSE	7	0
APEX1p.Asp283His	APEX1	3.3224744204407645e-4	0.00519858598461218	0	9.967423261322292e-4	NA	NA	NA	NA	NA	NA	4.7892989421181853e-4	0.009597850081581726	His	Asp	TRUE	NA	1	0	0	0	0	0	0	0	0	0	0	0	0	0	0	0	0	0	0	0	0	0	0	0	0	0	0	0	0	0	0	0	0	0	0	0	0	1	0	0	0	0	0	0	0	0	0	0	0	0	0	0	0	0	0	0	0	0	0	0	0	0	0	0	0	0	100	FALSE	FALSE	FALSE	7	0
APLNp.Phe62Leu	APLN	3.3224744204407645e-4	0.00519858598461218	0	9.967423261322292e-4	NA	NA	NA	NA	NA	NA	4.7892989421181853e-4	0.009597850081581726	Leu	Phe	FALSE	NA	1	0	0	0	0	0	0	0	0	0	0	0	0	0	0	0	0	0	0	0	0	0	0	0	0	0	0	0	0	0	0	0	0	0	0	0	0	1	0	0	0	0	0	0	0	0	0	0	0	0	0	0	0	0	0	0	0	0	0	0	0	0	0	0	0	0	100	FALSE	FALSE	FALSE	7	0
APOBp.Ala4063Asp	APOB	3.3224744204407645e-4	0.00519858598461218	0	9.967423261322292e-4	NA	NA	NA	NA	NA	NA	4.7892989421181853e-4	0.009597850081581726	Asp	Ala	FALSE	NA	1	0	0	0	0	0	0	0	0	0	0	0	0	0	0	0	0	0	0	0	0	0	0	0	0	0	0	0	0	0	0	0	0	0	0	0	0	1	0	0	0	0	0	0	0	0	0	0	0	0	0	0	0	0	0	0	0	0	0	0	0	0	0	0	0	0	100	FALSE	FALSE	FALSE	7	0
APOBp.Ile2165Asn	APOB	3.3224744204407645e-4	0.00519858598461218	0	9.967423261322292e-4	NA	NA	NA	NA	NA	NA	4.7892989421181853e-4	0.009597850081581726	Asn	Ile	FALSE	NA	1	0	0	0	0	0	0	0	0	0	0	0	0	0	0	0	0	0	0	0	0	0	0	0	0	0	0	0	0	0	0	0	0	0	0	0	0	1	0	0	0	0	0	0	0	0	0	0	0	0	0	0	0	0	0	0	0	0	0	0	0	0	0	0	0	0	100	FALSE	FALSE	FALSE	7	0
APOBp.Ser2831Tyr	APOB	3.3224744204407645e-4	0.00519858598461218	0	9.967423261322292e-4	NA	NA	NA	NA	NA	NA	4.7892989421181853e-4	0.009597850081581726	Tyr	Ser	TRUE	NA	1	0	0	0	0	0	0	0	0	0	0	0	0	0	0	0	0	0	0	0	0	0	0	0	0	0	0	0	0	0	0	0	0	0	0	0	0	1	0	0	0	0	0	0	0	0	0	0	0	0	0	0	0	0	0	0	0	0	0	0	0	0	0	0	0	0	100	FALSE	FALSE	FALSE	7	0
APOBp.Val2992Ile	APOB	3.3224744204407645e-4	0.00519858598461218	0	9.967423261322292e-4	NA	NA	NA	NA	NA	NA	4.7892989421181853e-4	0.009597850081581726	Ile	Val	FALSE	NA	1	0	0	0	0	0	0	0	0	0	0	0	0	0	0	0	0	0	0	0	0	0	0	0	0	0	0	0	0	0	0	0	0	0	0	0	0	1	0	0	0	0	0	0	0	0	0	0	0	0	0	0	0	0	0	0	0	0	0	0	0	0	0	0	0	0	100	FALSE	FALSE	FALSE	7	0
APODp.Met3Leu	APOD	3.3224744204407645e-4	0.00519858598461218	0	9.967423261322292e-4	NA	NA	NA	NA	NA	NA	4.7892989421181853e-4	0.009597850081581726	Leu	Met	FALSE	NA	1	0	0	0	0	0	0	0	0	0	0	0	0	0	0	0	0	0	0	0	0	0	0	0	0	0	0	0	0	0	0	0	0	0	0	0	0	1	0	0	0	0	0	0	0	0	0	0	0	0	0	0	0	0	0	0	0	0	0	0	0	0	0	0	0	0	100	FALSE	FALSE	FALSE	7	0
APOFp.Gln42Glu	APOF	3.3224744204407645e-4	0.00519858598461218	0	9.967423261322292e-4	NA	NA	NA	NA	NA	NA	4.7892989421181853e-4	0.009597850081581726	Glu	Gln	FALSE	NA	1	0	0	0	0	0	0	0	0	0	0	0	0	0	0	0	0	0	0	0	0	0	0	0	0	0	0	0	0	0	0	0	0	0	0	0	0	1	0	0	0	0	0	0	0	0	0	0	0	0	0	0	0	0	0	0	0	0	0	0	0	0	0	0	0	0	100	FALSE	FALSE	FALSE	7	0
APOL6p.Tyr172Asn	APOL6	3.3224744204407645e-4	0.00519858598461218	0	9.967423261322292e-4	NA	NA	NA	NA	NA	NA	4.7892989421181853e-4	0.009597850081581726	Asn	Tyr	FALSE	NA	1	0	0	0	0	0	0	0	0	0	0	0	0	0	0	0	0	0	0	0	0	0	0	0	0	0	0	0	0	0	0	0	0	0	0	0	0	1	0	0	0	0	0	0	0	0	0	0	0	0	0	0	0	0	0	0	0	0	0	0	0	0	0	0	0	0	100	FALSE	FALSE	FALSE	7	0
AQP2p.Val81Asp	AQP2	3.3224744204407645e-4	0.00519858598461218	0	9.967423261322292e-4	NA	NA	NA	NA	NA	NA	4.7892989421181853e-4	0.009597850081581726	Asp	Val	FALSE	NA	1	0	0	0	0	0	0	0	0	0	0	0	0	0	0	0	0	0	0	0	0	0	0	0	0	0	0	0	0	0	0	0	0	0	0	0	0	1	0	0	0	0	0	0	0	0	0	0	0	0	0	0	0	0	0	0	0	0	0	0	0	0	0	0	0	0	100	FALSE	FALSE	FALSE	7	0
AQPEPp.Ala236Thr	AQPEP	3.3224744204407645e-4	0.00519858598461218	0	9.967423261322292e-4	NA	NA	NA	NA	NA	NA	4.7892989421181853e-4	0.009597850081581726	Thr	Ala	TRUE	NA	1	0	0	0	0	0	0	0	0	0	0	0	0	0	0	0	0	0	0	0	0	0	0	0	0	0	0	0	0	0	0	0	0	0	0	0	0	1	0	0	0	0	0	0	0	0	0	0	0	0	0	0	0	0	0	0	0	0	0	0	0	0	0	0	0	0	100	FALSE	FALSE	FALSE	7	0
AQPEPp.Asn600Ser	AQPEP	3.3224744204407645e-4	0.00519858598461218	0	9.967423261322292e-4	NA	NA	NA	NA	NA	NA	4.7892989421181853e-4	0.009597850081581726	Ser	Asn	TRUE	NA	1	0	0	0	0	0	0	0	0	0	0	0	0	0	0	0	0	0	0	0	0	0	0	0	0	0	0	0	0	0	0	0	0	0	0	0	0	1	0	0	0	0	0	0	0	0	0	0	0	0	0	0	0	0	0	0	0	0	0	0	0	0	0	0	0	0	100	FALSE	FALSE	FALSE	7	0
AQPEPp.Glu322Lys	AQPEP	3.3224744204407645e-4	0.00519858598461218	0	9.967423261322292e-4	NA	NA	NA	NA	NA	NA	4.7892989421181853e-4	0.009597850081581726	Lys	Glu	TRUE	NA	1	0	0	0	0	0	0	0	0	0	0	0	0	0	0	0	0	0	0	0	0	0	0	0	0	0	0	0	0	0	0	0	0	0	0	0	0	1	0	0	0	0	0	0	0	0	0	0	0	0	0	0	0	0	0	0	0	0	0	0	0	0	0	0	0	0	100	FALSE	FALSE	FALSE	7	0
AQRp.Arg943Ser	AQR	3.3224744204407645e-4	0.00519858598461218	0	9.967423261322292e-4	NA	NA	NA	NA	NA	NA	4.7892989421181853e-4	0.009597850081581726	Ser	Arg	TRUE	NA	1	0	0	0	0	0	0	0	0	0	0	0	0	0	0	0	0	0	0	0	0	0	0	0	0	0	0	0	0	0	0	0	0	0	0	0	0	1	0	0	0	0	0	0	0	0	0	0	0	0	0	0	0	0	0	0	0	0	0	0	0	0	0	0	0	0	100	FALSE	FALSE	FALSE	7	0
ARAP2p.Asp1184His	ARAP2	3.3224744204407645e-4	0.00519858598461218	0	9.967423261322292e-4	NA	NA	NA	NA	NA	NA	4.7892989421181853e-4	0.009597850081581726	His	Asp	TRUE	NA	1	0	0	0	0	0	0	0	0	0	0	0	0	0	0	0	0	0	0	0	0	0	0	0	0	0	0	0	0	0	0	0	0	0	0	0	0	1	0	0	0	0	0	0	0	0	0	0	0	0	0	0	0	0	0	0	0	0	0	0	0	0	0	0	0	0	100	FALSE	FALSE	FALSE	7	0
ARCp.Phe267Leu	ARC	3.3224744204407645e-4	0.00519858598461218	0	9.967423261322292e-4	NA	NA	NA	NA	NA	NA	4.7892989421181853e-4	0.009597850081581726	Leu	Phe	FALSE	NA	1	0	0	0	0	0	0	0	0	0	0	0	0	0	0	0	0	0	0	0	0	0	0	0	0	0	0	0	0	0	0	0	0	0	0	0	0	1	0	0	0	0	0	0	0	0	0	0	0	0	0	0	0	0	0	0	0	0	0	0	0	0	0	0	0	0	100	FALSE	FALSE	FALSE	7	0
ARFGAP1p.Asp361Asn	ARFGAP1	3.3224744204407645e-4	0.00519858598461218	0	9.967423261322292e-4	NA	NA	NA	NA	NA	NA	4.7892989421181853e-4	0.009597850081581726	Asn	Asp	FALSE	NA	1	0	0	0	0	0	0	0	0	0	0	0	0	0	0	0	0	0	0	0	0	0	0	0	0	0	0	0	0	0	0	0	0	0	0	0	0	1	0	0	0	0	0	0	0	0	0	0	0	0	0	0	0	0	0	0	0	0	0	0	0	0	0	0	0	0	100	FALSE	FALSE	FALSE	7	0
ARFGEF2p.Arg891Trp	ARFGEF2	3.3224744204407645e-4	0.00519858598461218	0	9.967423261322292e-4	NA	NA	NA	NA	NA	NA	4.7892989421181853e-4	0.009597850081581726	Trp	Arg	FALSE	NA	1	0	0	0	0	0	0	0	0	0	0	0	0	0	0	0	0	0	0	0	0	0	0	0	0	0	0	0	0	0	0	0	0	0	0	0	0	1	0	0	0	0	0	0	0	0	0	0	0	0	0	0	0	0	0	0	0	0	0	0	0	0	0	0	0	0	100	FALSE	FALSE	FALSE	7	0
ARFGEF2p.Met1316Ile	ARFGEF2	3.3224744204407645e-4	0.00519858598461218	0	9.967423261322292e-4	NA	NA	NA	NA	NA	NA	4.7892989421181853e-4	0.009597850081581726	Ile	Met	FALSE	NA	1	0	0	0	0	0	0	0	0	0	0	0	0	0	0	0	0	0	0	0	0	0	0	0	0	0	0	0	0	0	0	0	0	0	0	0	0	1	0	0	0	0	0	0	0	0	0	0	0	0	0	0	0	0	0	0	0	0	0	0	0	0	0	0	0	0	100	FALSE	FALSE	FALSE	7	0
ARHGAP11Ap.Lys347Arg	ARHGAP11A	3.3224744204407645e-4	0.00519858598461218	0	9.967423261322292e-4	NA	NA	NA	NA	NA	NA	4.7892989421181853e-4	0.009597850081581726	Arg	Lys	TRUE	NA	1	0	0	0	0	0	0	0	0	0	0	0	0	0	0	0	0	0	0	0	0	0	0	0	0	0	0	0	0	0	0	0	0	0	0	0	0	1	0	0	0	0	0	0	0	0	0	0	0	0	0	0	0	0	0	0	0	0	0	0	0	0	0	0	0	0	100	FALSE	FALSE	FALSE	7	0
ARHGAP15p.Glu377Gly	ARHGAP15	3.3224744204407645e-4	0.00519858598461218	0	9.967423261322292e-4	NA	NA	NA	NA	NA	NA	4.7892989421181853e-4	0.009597850081581726	Gly	Glu	FALSE	NA	1	0	0	0	0	0	0	0	0	0	0	0	0	0	0	0	0	0	0	0	0	0	0	0	0	0	0	0	0	0	0	0	0	0	0	0	0	1	0	0	0	0	0	0	0	0	0	0	0	0	0	0	0	0	0	0	0	0	0	0	0	0	0	0	0	0	100	FALSE	FALSE	FALSE	7	0
ARHGAP15p.Lys271Gln	ARHGAP15	3.3224744204407645e-4	0.00519858598461218	0	9.967423261322292e-4	NA	NA	NA	NA	NA	NA	4.7892989421181853e-4	0.009597850081581726	Gln	Lys	FALSE	NA	1	0	0	0	0	0	0	0	0	0	0	0	0	0	0	0	0	0	0	0	0	0	0	0	0	0	0	0	0	0	0	0	0	0	0	0	0	1	0	0	0	0	0	0	0	0	0	0	0	0	0	0	0	0	0	0	0	0	0	0	0	0	0	0	0	0	100	FALSE	FALSE	FALSE	7	0
ARHGAP20p.Met232Ile	ARHGAP20	3.3224744204407645e-4	0.00519858598461218	0	9.967423261322292e-4	NA	NA	NA	NA	NA	NA	4.7892989421181853e-4	0.009597850081581726	Ile	Met	FALSE	NA	1	0	0	0	0	0	0	0	0	0	0	0	0	0	0	0	0	0	0	0	0	0	0	0	0	0	0	0	0	0	0	0	0	0	0	0	0	1	0	0	0	0	0	0	0	0	0	0	0	0	0	0	0	0	0	0	0	0	0	0	0	0	0	0	0	0	100	FALSE	FALSE	FALSE	7	0
ARHGAP21p.Arg1857Cys	ARHGAP21	3.3224744204407645e-4	0.00519858598461218	0	9.967423261322292e-4	NA	NA	NA	NA	NA	NA	4.7892989421181853e-4	0.009597850081581726	Cys	Arg	TRUE	NA	1	0	0	0	0	0	0	0	0	0	0	0	0	0	0	0	0	0	0	0	0	0	0	0	0	0	0	0	0	0	0	0	0	0	0	0	0	1	0	0	0	0	0	0	0	0	0	0	0	0	0	0	0	0	0	0	0	0	0	0	0	0	0	0	0	0	100	FALSE	FALSE	FALSE	7	0
ARHGAP21p.Asn289Asp	ARHGAP21	3.3224744204407645e-4	0.00519858598461218	0	9.967423261322292e-4	NA	NA	NA	NA	NA	NA	4.7892989421181853e-4	0.009597850081581726	Asp	Asn	FALSE	NA	1	0	0	0	0	0	0	0	0	0	0	0	0	0	0	0	0	0	0	0	0	0	0	0	0	0	0	0	0	0	0	0	0	0	0	0	0	1	0	0	0	0	0	0	0	0	0	0	0	0	0	0	0	0	0	0	0	0	0	0	0	0	0	0	0	0	100	FALSE	FALSE	FALSE	7	0
ARHGAP32p.Thr393Ala	ARHGAP32	3.3224744204407645e-4	0.00519858598461218	0	9.967423261322292e-4	NA	NA	NA	NA	NA	NA	4.7892989421181853e-4	0.009597850081581726	Ala	Thr	FALSE	NA	1	0	0	0	0	0	0	0	0	0	0	0	0	0	0	0	0	0	0	0	0	0	0	0	0	0	0	0	0	0	0	0	0	0	0	0	0	1	0	0	0	0	0	0	0	0	0	0	0	0	0	0	0	0	0	0	0	0	0	0	0	0	0	0	0	0	100	FALSE	FALSE	FALSE	7	0
ARHGAP33p.Pro521Thr	ARHGAP33	3.3224744204407645e-4	0.00519858598461218	0	9.967423261322292e-4	NA	NA	NA	NA	NA	NA	4.7892989421181853e-4	0.009597850081581726	Thr	Pro	TRUE	NA	1	0	0	0	0	0	0	0	0	0	0	0	0	0	0	0	0	0	0	0	0	0	0	0	0	0	0	0	0	0	0	0	0	0	0	0	0	1	0	0	0	0	0	0	0	0	0	0	0	0	0	0	0	0	0	0	0	0	0	0	0	0	0	0	0	0	100	FALSE	FALSE	FALSE	7	0
ARHGAP35p.Arg689Gln	ARHGAP35	3.3224744204407645e-4	0.00519858598461218	0	9.967423261322292e-4	NA	NA	NA	NA	NA	NA	4.7892989421181853e-4	0.009597850081581726	Gln	Arg	FALSE	1	1	0	0	0	0	0	0	0	0	0	0	0	0	0	0	0	0	0	0	0	0	0	0	0	0	0	0	0	0	0	0	0	0	0	0	0	0	1	0	0	0	0	0	0	0	0	0	0	0	0	0	0	0	0	0	0	0	0	0	0	0	0	0	0	0	0	100	TRUE	FALSE	FALSE	7	0
ARHGAP35p.Asn1304Ser	ARHGAP35	3.3224744204407645e-4	0.00519858598461218	0	9.967423261322292e-4	NA	NA	NA	NA	NA	NA	4.7892989421181853e-4	0.009597850081581726	Ser	Asn	TRUE	1	1	0	0	0	0	0	0	0	0	0	0	0	0	0	0	0	0	0	0	0	0	0	0	0	0	0	0	0	0	0	0	0	0	0	0	0	0	1	0	0	0	0	0	0	0	0	0	0	0	0	0	0	0	0	0	0	0	0	0	0	0	0	0	0	0	0	100	TRUE	FALSE	FALSE	7	0
ARHGAP44p.Glu810Ter	ARHGAP44	3.3224744204407645e-4	0.00519858598461218	0	9.967423261322292e-4	NA	NA	NA	NA	NA	NA	4.7892989421181853e-4	0.009597850081581726	Ter	Glu	FALSE	NA	1	0	0	0	0	0	0	0	0	0	0	0	0	0	0	0	0	0	0	0	0	0	0	0	0	0	0	0	0	0	0	0	0	0	0	0	0	1	0	0	0	0	0	0	0	0	0	0	0	0	0	0	0	0	0	0	0	0	0	0	0	0	0	0	0	0	100	FALSE	FALSE	FALSE	7	0
ARHGAP44p.Trp347Leu	ARHGAP44	3.3224744204407645e-4	0.00519858598461218	0	9.967423261322292e-4	NA	NA	NA	NA	NA	NA	4.7892989421181853e-4	0.009597850081581726	Leu	Trp	FALSE	NA	1	0	0	0	0	0	0	0	0	0	0	0	0	0	0	0	0	0	0	0	0	0	0	0	0	0	0	0	0	0	0	0	0	0	0	0	0	1	0	0	0	0	0	0	0	0	0	0	0	0	0	0	0	0	0	0	0	0	0	0	0	0	0	0	0	0	100	FALSE	FALSE	FALSE	7	0
ARHGAP6p.Arg33Ser	ARHGAP6	3.3224744204407645e-4	0.00519858598461218	0	9.967423261322292e-4	NA	NA	NA	NA	NA	NA	4.7892989421181853e-4	0.009597850081581726	Ser	Arg	TRUE	NA	1	0	0	0	0	0	0	0	0	0	0	0	0	0	0	0	0	0	0	0	0	0	0	0	0	0	0	0	0	0	0	0	0	0	0	0	0	1	0	0	0	0	0	0	0	0	0	0	0	0	0	0	0	0	0	0	0	0	0	0	0	0	0	0	0	0	100	FALSE	FALSE	FALSE	7	0
ARHGAP6p.Asp398Glu	ARHGAP6	3.3224744204407645e-4	0.00519858598461218	0	9.967423261322292e-4	NA	NA	NA	NA	NA	NA	4.7892989421181853e-4	0.009597850081581726	Glu	Asp	FALSE	NA	1	0	0	0	0	0	0	0	0	0	0	0	0	0	0	0	0	0	0	0	0	0	0	0	0	0	0	0	0	0	0	0	0	0	0	0	0	1	0	0	0	0	0	0	0	0	0	0	0	0	0	0	0	0	0	0	0	0	0	0	0	0	0	0	0	0	100	FALSE	FALSE	FALSE	7	0
ARHGEF11p.Thr1397Met	ARHGEF11	3.3224744204407645e-4	0.00519858598461218	0	9.967423261322292e-4	NA	NA	NA	NA	NA	NA	4.7892989421181853e-4	0.009597850081581726	Met	Thr	FALSE	NA	1	0	0	0	0	0	0	0	0	0	0	0	0	0	0	0	0	0	0	0	0	0	0	0	0	0	0	0	0	0	0	0	0	0	0	0	0	1	0	0	0	0	0	0	0	0	0	0	0	0	0	0	0	0	0	0	0	0	0	0	0	0	0	0	0	0	100	FALSE	FALSE	FALSE	7	0
ARHGEF11p.Val67Asp	ARHGEF11	3.3224744204407645e-4	0.00519858598461218	0	9.967423261322292e-4	NA	NA	NA	NA	NA	NA	4.7892989421181853e-4	0.009597850081581726	Asp	Val	FALSE	NA	1	0	0	0	0	0	0	0	0	0	0	0	0	0	0	0	0	0	0	0	0	0	0	0	0	0	0	0	0	0	0	0	0	0	0	0	0	1	0	0	0	0	0	0	0	0	0	0	0	0	0	0	0	0	0	0	0	0	0	0	0	0	0	0	0	0	100	FALSE	FALSE	FALSE	7	0
ARHGEF18p.Ala190Asp	ARHGEF18	3.3224744204407645e-4	0.00519858598461218	0	9.967423261322292e-4	NA	NA	NA	NA	NA	NA	4.7892989421181853e-4	0.009597850081581726	Asp	Ala	FALSE	NA	1	0	0	0	0	0	0	0	0	0	0	0	0	0	0	0	0	0	0	0	0	0	0	0	0	0	0	0	0	0	0	0	0	0	0	0	0	1	0	0	0	0	0	0	0	0	0	0	0	0	0	0	0	0	0	0	0	0	0	0	0	0	0	0	0	0	100	FALSE	FALSE	FALSE	7	0
ARHGEF1p.Gly917Trp	ARHGEF1	3.3224744204407645e-4	0.00519858598461218	0	9.967423261322292e-4	NA	NA	NA	NA	NA	NA	4.7892989421181853e-4	0.009597850081581726	Trp	Gly	FALSE	NA	1	0	0	0	0	0	0	0	0	0	0	0	0	0	0	0	0	0	0	0	0	0	0	0	0	0	0	0	0	0	0	0	0	0	0	0	0	1	0	0	0	0	0	0	0	0	0	0	0	0	0	0	0	0	0	0	0	0	0	0	0	0	0	0	0	0	100	FALSE	FALSE	FALSE	7	0
ARHGEF28p.Ile928Met	ARHGEF28	3.3224744204407645e-4	0.00519858598461218	0	9.967423261322292e-4	NA	NA	NA	NA	NA	NA	4.7892989421181853e-4	0.009597850081581726	Met	Ile	FALSE	NA	1	0	0	0	0	0	0	0	0	0	0	0	0	0	0	0	0	0	0	0	0	0	0	0	0	0	0	0	0	0	0	0	0	0	0	0	0	1	0	0	0	0	0	0	0	0	0	0	0	0	0	0	0	0	0	0	0	0	0	0	0	0	0	0	0	0	100	FALSE	FALSE	FALSE	7	0
ARHGEF28p.Ser519Tyr	ARHGEF28	3.3224744204407645e-4	0.00519858598461218	0	9.967423261322292e-4	NA	NA	NA	NA	NA	NA	4.7892989421181853e-4	0.009597850081581726	Tyr	Ser	TRUE	NA	1	0	0	0	0	0	0	0	0	0	0	0	0	0	0	0	0	0	0	0	0	0	0	0	0	0	0	0	0	0	0	0	0	0	0	0	0	1	0	0	0	0	0	0	0	0	0	0	0	0	0	0	0	0	0	0	0	0	0	0	0	0	0	0	0	0	100	FALSE	FALSE	FALSE	7	0
ARHGEF28p.Ser838Ter	ARHGEF28	3.3224744204407645e-4	0.00519858598461218	0	9.967423261322292e-4	NA	NA	NA	NA	NA	NA	4.7892989421181853e-4	0.009597850081581726	Ter	Ser	FALSE	NA	1	0	0	0	0	0	0	0	0	0	0	0	0	0	0	0	0	0	0	0	0	0	0	0	0	0	0	0	0	0	0	0	0	0	0	0	0	1	0	0	0	0	0	0	0	0	0	0	0	0	0	0	0	0	0	0	0	0	0	0	0	0	0	0	0	0	100	FALSE	FALSE	FALSE	7	0
ARHGEF37p.Gly658Val	ARHGEF37	3.3224744204407645e-4	0.00519858598461218	0	9.967423261322292e-4	NA	NA	NA	NA	NA	NA	4.7892989421181853e-4	0.009597850081581726	Val	Gly	FALSE	NA	1	0	0	0	0	0	0	0	0	0	0	0	0	0	0	0	0	0	0	0	0	0	0	0	0	0	0	0	0	0	0	0	0	0	0	0	0	1	0	0	0	0	0	0	0	0	0	0	0	0	0	0	0	0	0	0	0	0	0	0	0	0	0	0	0	0	100	FALSE	FALSE	FALSE	7	0
ARHGEF38p.Ser148Ter	ARHGEF38	3.3224744204407645e-4	0.00519858598461218	0	9.967423261322292e-4	NA	NA	NA	NA	NA	NA	4.7892989421181853e-4	0.009597850081581726	Ter	Ser	FALSE	NA	1	0	0	0	0	0	0	0	0	0	0	0	0	0	0	0	0	0	0	0	0	0	0	0	0	0	0	0	0	0	0	0	0	0	0	0	0	1	0	0	0	0	0	0	0	0	0	0	0	0	0	0	0	0	0	0	0	0	0	0	0	0	0	0	0	0	100	FALSE	FALSE	FALSE	7	0
ARHGEF3p.Pro22Arg	ARHGEF3	3.3224744204407645e-4	0.00519858598461218	0	9.967423261322292e-4	NA	NA	NA	NA	NA	NA	4.7892989421181853e-4	0.009597850081581726	Arg	Pro	TRUE	NA	1	0	0	0	0	0	0	0	0	0	0	0	0	0	0	0	0	0	0	0	0	0	0	0	0	0	0	0	0	0	0	0	0	0	0	0	0	1	0	0	0	0	0	0	0	0	0	0	0	0	0	0	0	0	0	0	0	0	0	0	0	0	0	0	0	0	100	FALSE	FALSE	FALSE	7	0
ARHGEF40p.Gln610Ter	ARHGEF40	3.3224744204407645e-4	0.00519858598461218	0	9.967423261322292e-4	NA	NA	NA	NA	NA	NA	4.7892989421181853e-4	0.009597850081581726	Ter	Gln	FALSE	NA	1	0	0	0	0	0	0	0	0	0	0	0	0	0	0	0	0	0	0	0	0	0	0	0	0	0	0	0	0	0	0	0	0	0	0	0	0	1	0	0	0	0	0	0	0	0	0	0	0	0	0	0	0	0	0	0	0	0	0	0	0	0	0	0	0	0	100	FALSE	FALSE	FALSE	7	0
ARHGEF4p.Arg660Gln	ARHGEF4	3.3224744204407645e-4	0.00519858598461218	0	9.967423261322292e-4	NA	NA	NA	NA	NA	NA	4.7892989421181853e-4	0.009597850081581726	Gln	Arg	FALSE	NA	1	0	0	0	0	0	0	0	0	0	0	0	0	0	0	0	0	0	0	0	0	0	0	0	0	0	0	0	0	0	0	0	0	0	0	0	0	1	0	0	0	0	0	0	0	0	0	0	0	0	0	0	0	0	0	0	0	0	0	0	0	0	0	0	0	0	100	FALSE	FALSE	FALSE	7	0
ARHGEF5p.Val1392Met	ARHGEF5	3.3224744204407645e-4	0.00519858598461218	0	9.967423261322292e-4	NA	NA	NA	NA	NA	NA	4.7892989421181853e-4	0.009597850081581726	Met	Val	FALSE	NA	1	0	0	0	0	0	0	0	0	0	0	0	0	0	0	0	0	0	0	0	0	0	0	0	0	0	0	0	0	0	0	0	0	0	0	0	0	1	0	0	0	0	0	0	0	0	0	0	0	0	0	0	0	0	0	0	0	0	0	0	0	0	0	0	0	0	100	FALSE	FALSE	FALSE	7	0
ARID1Bp.Glu1161Ter	ARID1B	3.3224744204407645e-4	0.00519858598461218	0	9.967423261322292e-4	NA	NA	NA	NA	NA	NA	4.7892989421181853e-4	0.009597850081581726	Ter	Glu	FALSE	1	1	0	0	0	0	0	0	0	0	0	0	0	0	0	0	0	0	0	0	0	0	0	0	0	0	0	0	0	0	0	0	0	0	0	0	0	0	1	0	0	0	0	0	0	0	0	0	0	0	0	0	0	0	0	0	0	0	0	0	0	0	0	0	0	0	0	100	FALSE	FALSE	FALSE	7	0
ARID2p.Asp151Tyr	ARID2	3.3224744204407645e-4	0.00519858598461218	0	9.967423261322292e-4	NA	NA	NA	NA	NA	NA	4.7892989421181853e-4	0.009597850081581726	Tyr	Asp	TRUE	1	1	0	0	0	0	0	0	0	0	0	0	0	0	0	0	0	0	0	0	0	0	0	0	0	0	0	0	0	0	0	0	0	0	0	0	0	0	1	0	0	0	0	0	0	0	0	0	0	0	0	0	0	0	0	0	0	0	0	0	0	0	0	0	0	0	0	100	FALSE	FALSE	FALSE	7	0
ARID3Ap.Arg175Gly	ARID3A	3.3224744204407645e-4	0.00519858598461218	0	9.967423261322292e-4	NA	NA	NA	NA	NA	NA	4.7892989421181853e-4	0.009597850081581726	Gly	Arg	FALSE	NA	1	0	0	0	0	0	0	0	0	0	0	0	0	0	0	0	0	0	0	0	0	0	0	0	0	0	0	0	0	0	0	0	0	0	0	0	0	1	0	0	0	0	0	0	0	0	0	0	0	0	0	0	0	0	0	0	0	0	0	0	0	0	0	0	0	0	100	FALSE	FALSE	FALSE	7	0
ARID3Ap.Tyr276Ter	ARID3A	3.3224744204407645e-4	0.00519858598461218	0	9.967423261322292e-4	NA	NA	NA	NA	NA	NA	4.7892989421181853e-4	0.009597850081581726	Ter	Tyr	FALSE	NA	1	0	0	0	0	0	0	0	0	0	0	0	0	0	0	0	0	0	0	0	0	0	0	0	0	0	0	0	0	0	0	0	0	0	0	0	0	1	0	0	0	0	0	0	0	0	0	0	0	0	0	0	0	0	0	0	0	0	0	0	0	0	0	0	0	0	100	FALSE	FALSE	FALSE	7	0
ARID4Ap.Cys1058Ser	ARID4A	3.3224744204407645e-4	0.00519858598461218	0	9.967423261322292e-4	NA	NA	NA	NA	NA	NA	4.7892989421181853e-4	0.009597850081581726	Ser	Cys	TRUE	NA	1	0	0	0	0	0	0	0	0	0	0	0	0	0	0	0	0	0	0	0	0	0	0	0	0	0	0	0	0	0	0	0	0	0	0	0	0	1	0	0	0	0	0	0	0	0	0	0	0	0	0	0	0	0	0	0	0	0	0	0	0	0	0	0	0	0	100	FALSE	FALSE	FALSE	7	0
ARL11p.Asp89Gly	ARL11	3.3224744204407645e-4	0.00519858598461218	0	9.967423261322292e-4	NA	NA	NA	NA	NA	NA	4.7892989421181853e-4	0.009597850081581726	Gly	Asp	FALSE	NA	1	0	0	0	0	0	0	0	0	0	0	0	0	0	0	0	0	0	0	0	0	0	0	0	0	0	0	0	0	0	0	0	0	0	0	0	0	1	0	0	0	0	0	0	0	0	0	0	0	0	0	0	0	0	0	0	0	0	0	0	0	0	0	0	0	0	100	FALSE	FALSE	FALSE	7	0
ARL11p.Pro163Ala	ARL11	3.3224744204407645e-4	0.00519858598461218	0	9.967423261322292e-4	NA	NA	NA	NA	NA	NA	4.7892989421181853e-4	0.009597850081581726	Ala	Pro	FALSE	NA	1	0	0	0	0	0	0	0	0	0	0	0	0	0	0	0	0	0	0	0	0	0	0	0	0	0	0	0	0	0	0	0	0	0	0	0	0	1	0	0	0	0	0	0	0	0	0	0	0	0	0	0	0	0	0	0	0	0	0	0	0	0	0	0	0	0	100	FALSE	FALSE	FALSE	7	0
ARL13Ap.Ser237Ter	ARL13A	3.3224744204407645e-4	0.00519858598461218	0	9.967423261322292e-4	NA	NA	NA	NA	NA	NA	4.7892989421181853e-4	0.009597850081581726	Ter	Ser	FALSE	NA	1	0	0	0	0	0	0	0	0	0	0	0	0	0	0	0	0	0	0	0	0	0	0	0	0	0	0	0	0	0	0	0	0	0	0	0	0	1	0	0	0	0	0	0	0	0	0	0	0	0	0	0	0	0	0	0	0	0	0	0	0	0	0	0	0	0	100	FALSE	FALSE	FALSE	7	0
ARL4Dp.Cys168Arg	ARL4D	3.3224744204407645e-4	0.00519858598461218	0	9.967423261322292e-4	NA	NA	NA	NA	NA	NA	4.7892989421181853e-4	0.009597850081581726	Arg	Cys	TRUE	NA	1	0	0	0	0	0	0	0	0	0	0	0	0	0	0	0	0	0	0	0	0	0	0	0	0	0	0	0	0	0	0	0	0	0	0	0	0	1	0	0	0	0	0	0	0	0	0	0	0	0	0	0	0	0	0	0	0	0	0	0	0	0	0	0	0	0	100	FALSE	FALSE	FALSE	7	0
ARL6IP4p.Arg138Leu	ARL6IP4	3.3224744204407645e-4	0.00519858598461218	0	9.967423261322292e-4	NA	NA	NA	NA	NA	NA	4.7892989421181853e-4	0.009597850081581726	Leu	Arg	FALSE	NA	1	0	0	0	0	0	0	0	0	0	0	0	0	0	0	0	0	0	0	0	0	0	0	0	0	0	0	0	0	0	0	0	0	0	0	0	0	1	0	0	0	0	0	0	0	0	0	0	0	0	0	0	0	0	0	0	0	0	0	0	0	0	0	0	0	0	100	FALSE	FALSE	FALSE	7	0
ARL6IP4p.Arg308His	ARL6IP4	3.3224744204407645e-4	0.00519858598461218	0	9.967423261322292e-4	NA	NA	NA	NA	NA	NA	4.7892989421181853e-4	0.009597850081581726	His	Arg	TRUE	NA	1	0	0	0	0	0	0	0	0	0	0	0	0	0	0	0	0	0	0	0	0	0	0	0	0	0	0	0	0	0	0	0	0	0	0	0	0	1	0	0	0	0	0	0	0	0	0	0	0	0	0	0	0	0	0	0	0	0	0	0	0	0	0	0	0	0	100	FALSE	FALSE	FALSE	7	0
ARMC5p.Arg126Leu	ARMC5	3.3224744204407645e-4	0.00519858598461218	0	9.967423261322292e-4	NA	NA	NA	NA	NA	NA	4.7892989421181853e-4	0.009597850081581726	Leu	Arg	FALSE	NA	1	0	0	0	0	0	0	0	0	0	0	0	0	0	0	0	0	0	0	0	0	0	0	0	0	0	0	0	0	0	0	0	0	0	0	0	0	1	0	0	0	0	0	0	0	0	0	0	0	0	0	0	0	0	0	0	0	0	0	0	0	0	0	0	0	0	100	FALSE	FALSE	FALSE	7	0
ARMC5p.Arg666Leu	ARMC5	3.3224744204407645e-4	0.00519858598461218	0	9.967423261322292e-4	NA	NA	NA	NA	NA	NA	4.7892989421181853e-4	0.009597850081581726	Leu	Arg	FALSE	NA	1	0	0	0	0	0	0	0	0	0	0	0	0	0	0	0	0	0	0	0	0	0	0	0	0	0	0	0	0	0	0	0	0	0	0	0	0	1	0	0	0	0	0	0	0	0	0	0	0	0	0	0	0	0	0	0	0	0	0	0	0	0	0	0	0	0	100	FALSE	FALSE	FALSE	7	0
ARMC8p.Arg113Gln	ARMC8	3.3224744204407645e-4	0.00519858598461218	0	9.967423261322292e-4	NA	NA	NA	NA	NA	NA	4.7892989421181853e-4	0.009597850081581726	Gln	Arg	FALSE	NA	1	0	0	0	0	0	0	0	0	0	0	0	0	0	0	0	0	0	0	0	0	0	0	0	0	0	0	0	0	0	0	0	0	0	0	0	0	1	0	0	0	0	0	0	0	0	0	0	0	0	0	0	0	0	0	0	0	0	0	0	0	0	0	0	0	0	100	FALSE	FALSE	FALSE	7	0
ARMCX1p.Ala119Val	ARMCX1	3.3224744204407645e-4	0.00519858598461218	0	9.967423261322292e-4	NA	NA	NA	NA	NA	NA	4.7892989421181853e-4	0.009597850081581726	Val	Ala	FALSE	NA	1	0	0	0	0	0	0	0	0	0	0	0	0	0	0	0	0	0	0	0	0	0	0	0	0	0	0	0	0	0	0	0	0	0	0	0	0	1	0	0	0	0	0	0	0	0	0	0	0	0	0	0	0	0	0	0	0	0	0	0	0	0	0	0	0	0	100	FALSE	FALSE	FALSE	7	0
ARNT2p.Glu144Gln	ARNT2	3.3224744204407645e-4	0.00519858598461218	0	9.967423261322292e-4	NA	NA	NA	NA	NA	NA	4.7892989421181853e-4	0.009597850081581726	Gln	Glu	FALSE	NA	1	0	0	0	0	0	0	0	0	0	0	0	0	0	0	0	0	0	0	0	0	0	0	0	0	0	0	0	0	0	0	0	0	0	0	0	0	1	0	0	0	0	0	0	0	0	0	0	0	0	0	0	0	0	0	0	0	0	0	0	0	0	0	0	0	0	100	FALSE	FALSE	FALSE	7	0
ARPP21p.Glu140Ter	ARPP21	3.3224744204407645e-4	0.00519858598461218	0	9.967423261322292e-4	NA	NA	NA	NA	NA	NA	4.7892989421181853e-4	0.009597850081581726	Ter	Glu	FALSE	NA	1	0	0	0	0	0	0	0	0	0	0	0	0	0	0	0	0	0	0	0	0	0	0	0	0	0	0	0	0	0	0	0	0	0	0	0	0	1	0	0	0	0	0	0	0	0	0	0	0	0	0	0	0	0	0	0	0	0	0	0	0	0	0	0	0	0	100	FALSE	FALSE	FALSE	7	0
ARRB1p.Thr370Ser	ARRB1	3.3224744204407645e-4	0.00519858598461218	0	9.967423261322292e-4	NA	NA	NA	NA	NA	NA	4.7892989421181853e-4	0.009597850081581726	Ser	Thr	TRUE	NA	1	0	0	0	0	0	0	0	0	0	0	0	0	0	0	0	0	0	0	0	0	0	0	0	0	0	0	0	0	0	0	0	0	0	0	0	0	1	0	0	0	0	0	0	0	0	0	0	0	0	0	0	0	0	0	0	0	0	0	0	0	0	0	0	0	0	100	FALSE	FALSE	FALSE	7	0
ARRDC1p.Arg175His	ARRDC1	3.3224744204407645e-4	0.00519858598461218	0	9.967423261322292e-4	NA	NA	NA	NA	NA	NA	4.7892989421181853e-4	0.009597850081581726	His	Arg	TRUE	NA	1	0	0	0	0	0	0	0	0	0	0	0	0	0	0	0	0	0	0	0	0	0	0	0	0	0	0	0	0	0	0	0	0	0	0	0	0	1	0	0	0	0	0	0	0	0	0	0	0	0	0	0	0	0	0	0	0	0	0	0	0	0	0	0	0	0	100	FALSE	FALSE	FALSE	7	0
ARSAp.Gly131Val	ARSA	3.3224744204407645e-4	0.00519858598461218	0	9.967423261322292e-4	NA	NA	NA	NA	NA	NA	4.7892989421181853e-4	0.009597850081581726	Val	Gly	FALSE	NA	1	0	0	0	0	0	0	0	0	0	0	0	0	0	0	0	0	0	0	0	0	0	0	0	0	0	0	0	0	0	0	0	0	0	0	0	0	1	0	0	0	0	0	0	0	0	0	0	0	0	0	0	0	0	0	0	0	0	0	0	0	0	0	0	0	0	100	FALSE	FALSE	FALSE	7	0
ART3p.Ile383Val	ART3	3.3224744204407645e-4	0.00519858598461218	0	9.967423261322292e-4	NA	NA	NA	NA	NA	NA	4.7892989421181853e-4	0.009597850081581726	Val	Ile	FALSE	NA	1	0	0	0	0	0	0	0	0	0	0	0	0	0	0	0	0	0	0	0	0	0	0	0	0	0	0	0	0	0	0	0	0	0	0	0	0	1	0	0	0	0	0	0	0	0	0	0	0	0	0	0	0	0	0	0	0	0	0	0	0	0	0	0	0	0	100	FALSE	FALSE	FALSE	7	0
ART5p.Arg115Gln	ART5	3.3224744204407645e-4	0.00519858598461218	0	9.967423261322292e-4	NA	NA	NA	NA	NA	NA	4.7892989421181853e-4	0.009597850081581726	Gln	Arg	FALSE	NA	1	0	0	0	0	0	0	0	0	0	0	0	0	0	0	0	0	0	0	0	0	0	0	0	0	0	0	0	0	0	0	0	0	0	0	0	0	1	0	0	0	0	0	0	0	0	0	0	0	0	0	0	0	0	0	0	0	0	0	0	0	0	0	0	0	0	100	FALSE	FALSE	FALSE	7	0
ARTNp.Val209Ile	ARTN	3.3224744204407645e-4	0.00519858598461218	0	9.967423261322292e-4	NA	NA	NA	NA	NA	NA	4.7892989421181853e-4	0.009597850081581726	Ile	Val	FALSE	NA	1	0	0	0	0	0	0	0	0	0	0	0	0	0	0	0	0	0	0	0	0	0	0	0	0	0	0	0	0	0	0	0	0	0	0	0	0	1	0	0	0	0	0	0	0	0	0	0	0	0	0	0	0	0	0	0	0	0	0	0	0	0	0	0	0	0	100	FALSE	FALSE	FALSE	7	0
AS3MTp.Arg251Ser	AS3MT	3.3224744204407645e-4	0.00519858598461218	0	9.967423261322292e-4	NA	NA	NA	NA	NA	NA	4.7892989421181853e-4	0.009597850081581726	Ser	Arg	TRUE	NA	1	0	0	0	0	0	0	0	0	0	0	0	0	0	0	0	0	0	0	0	0	0	0	0	0	0	0	0	0	0	0	0	0	0	0	0	0	1	0	0	0	0	0	0	0	0	0	0	0	0	0	0	0	0	0	0	0	0	0	0	0	0	0	0	0	0	100	FALSE	FALSE	FALSE	7	0
ASAP1p.Arg308Gln	ASAP1	3.3224744204407645e-4	0.00519858598461218	0	9.967423261322292e-4	NA	NA	NA	NA	NA	NA	4.7892989421181853e-4	0.009597850081581726	Gln	Arg	FALSE	NA	1	0	0	0	0	0	0	0	0	0	0	0	0	0	0	0	0	0	0	0	0	0	0	0	0	0	0	0	0	0	0	0	0	0	0	0	0	1	0	0	0	0	0	0	0	0	0	0	0	0	0	0	0	0	0	0	0	0	0	0	0	0	0	0	0	0	100	FALSE	FALSE	FALSE	7	0
ASAP3p.Gln479Ter	ASAP3	3.3224744204407645e-4	0.00519858598461218	0	9.967423261322292e-4	NA	NA	NA	NA	NA	NA	4.7892989421181853e-4	0.009597850081581726	Ter	Gln	FALSE	NA	1	0	0	0	0	0	0	0	0	0	0	0	0	0	0	0	0	0	0	0	0	0	0	0	0	0	0	0	0	0	0	0	0	0	0	0	0	1	0	0	0	0	0	0	0	0	0	0	0	0	0	0	0	0	0	0	0	0	0	0	0	0	0	0	0	0	100	FALSE	FALSE	FALSE	7	0
ASB15p.Arg499Ser	ASB15	3.3224744204407645e-4	0.00519858598461218	0	9.967423261322292e-4	NA	NA	NA	NA	NA	NA	4.7892989421181853e-4	0.009597850081581726	Ser	Arg	TRUE	NA	1	0	0	0	0	0	0	0	0	0	0	0	0	0	0	0	0	0	0	0	0	0	0	0	0	0	0	0	0	0	0	0	0	0	0	0	0	1	0	0	0	0	0	0	0	0	0	0	0	0	0	0	0	0	0	0	0	0	0	0	0	0	0	0	0	0	100	FALSE	FALSE	FALSE	7	0
ASB17p.Cys42Gly	ASB17	3.3224744204407645e-4	0.00519858598461218	0	9.967423261322292e-4	NA	NA	NA	NA	NA	NA	4.7892989421181853e-4	0.009597850081581726	Gly	Cys	FALSE	NA	1	0	0	0	0	0	0	0	0	0	0	0	0	0	0	0	0	0	0	0	0	0	0	0	0	0	0	0	0	0	0	0	0	0	0	0	0	1	0	0	0	0	0	0	0	0	0	0	0	0	0	0	0	0	0	0	0	0	0	0	0	0	0	0	0	0	100	FALSE	FALSE	FALSE	7	0
ASB3p.Thr48Ser	ASB3	3.3224744204407645e-4	0.00519858598461218	0	9.967423261322292e-4	NA	NA	NA	NA	NA	NA	4.7892989421181853e-4	0.009597850081581726	Ser	Thr	TRUE	NA	1	0	0	0	0	0	0	0	0	0	0	0	0	0	0	0	0	0	0	0	0	0	0	0	0	0	0	0	0	0	0	0	0	0	0	0	0	1	0	0	0	0	0	0	0	0	0	0	0	0	0	0	0	0	0	0	0	0	0	0	0	0	0	0	0	0	100	FALSE	FALSE	FALSE	7	0
ASCC2p.Pro527Ser	ASCC2	3.3224744204407645e-4	0.00519858598461218	0	9.967423261322292e-4	NA	NA	NA	NA	NA	NA	4.7892989421181853e-4	0.009597850081581726	Ser	Pro	TRUE	NA	1	0	0	0	0	0	0	0	0	0	0	0	0	0	0	0	0	0	0	0	0	0	0	0	0	0	0	0	0	0	0	0	0	0	0	0	0	1	0	0	0	0	0	0	0	0	0	0	0	0	0	0	0	0	0	0	0	0	0	0	0	0	0	0	0	0	100	FALSE	FALSE	FALSE	7	0
ASCC3p.Arg442Ser	ASCC3	3.3224744204407645e-4	0.00519858598461218	0	9.967423261322292e-4	NA	NA	NA	NA	NA	NA	4.7892989421181853e-4	0.009597850081581726	Ser	Arg	TRUE	NA	1	0	0	0	0	0	0	0	0	0	0	0	0	0	0	0	0	0	0	0	0	0	0	0	0	0	0	0	0	0	0	0	0	0	0	0	0	1	0	0	0	0	0	0	0	0	0	0	0	0	0	0	0	0	0	0	0	0	0	0	0	0	0	0	0	0	100	FALSE	FALSE	FALSE	7	0
ASCC3p.Lys594Asn	ASCC3	3.3224744204407645e-4	0.00519858598461218	0	9.967423261322292e-4	NA	NA	NA	NA	NA	NA	4.7892989421181853e-4	0.009597850081581726	Asn	Lys	FALSE	NA	1	0	0	0	0	0	0	0	0	0	0	0	0	0	0	0	0	0	0	0	0	0	0	0	0	0	0	0	0	0	0	0	0	0	0	0	0	1	0	0	0	0	0	0	0	0	0	0	0	0	0	0	0	0	0	0	0	0	0	0	0	0	0	0	0	0	100	FALSE	FALSE	FALSE	7	0
ASH1Lp.Val2078Ile	ASH1L	3.3224744204407645e-4	0.00519858598461218	0	9.967423261322292e-4	NA	NA	NA	NA	NA	NA	4.7892989421181853e-4	0.009597850081581726	Ile	Val	FALSE	NA	1	0	0	0	0	0	0	0	0	0	0	0	0	0	0	0	0	0	0	0	0	0	0	0	0	0	0	0	0	0	0	0	0	0	0	0	0	1	0	0	0	0	0	0	0	0	0	0	0	0	0	0	0	0	0	0	0	0	0	0	0	0	0	0	0	0	100	FALSE	FALSE	FALSE	7	0
ASIC1p.Ser199Ter	ASIC1	3.3224744204407645e-4	0.00519858598461218	0	9.967423261322292e-4	NA	NA	NA	NA	NA	NA	4.7892989421181853e-4	0.009597850081581726	Ter	Ser	FALSE	NA	1	0	0	0	0	0	0	0	0	0	0	0	0	0	0	0	0	0	0	0	0	0	0	0	0	0	0	0	0	0	0	0	0	0	0	0	0	1	0	0	0	0	0	0	0	0	0	0	0	0	0	0	0	0	0	0	0	0	0	0	0	0	0	0	0	0	100	FALSE	FALSE	FALSE	7	0
ASIC2p.Leu228Val	ASIC2	3.3224744204407645e-4	0.00519858598461218	0	9.967423261322292e-4	NA	NA	NA	NA	NA	NA	4.7892989421181853e-4	0.009597850081581726	Val	Leu	FALSE	NA	1	0	0	0	0	0	0	0	0	0	0	0	0	0	0	0	0	0	0	0	0	0	0	0	0	0	0	0	0	0	0	0	0	0	0	0	0	1	0	0	0	0	0	0	0	0	0	0	0	0	0	0	0	0	0	0	0	0	0	0	0	0	0	0	0	0	100	FALSE	FALSE	FALSE	7	0
ASIC2p.Val90Leu	ASIC2	3.3224744204407645e-4	0.00519858598461218	0	9.967423261322292e-4	NA	NA	NA	NA	NA	NA	4.7892989421181853e-4	0.009597850081581726	Leu	Val	FALSE	NA	1	0	0	0	0	0	0	0	0	0	0	0	0	0	0	0	0	0	0	0	0	0	0	0	0	0	0	0	0	0	0	0	0	0	0	0	0	1	0	0	0	0	0	0	0	0	0	0	0	0	0	0	0	0	0	0	0	0	0	0	0	0	0	0	0	0	100	FALSE	FALSE	FALSE	7	0
ASMTLp.Ala253Thr	ASMTL	3.3224744204407645e-4	0.00519858598461218	0	9.967423261322292e-4	NA	NA	NA	NA	NA	NA	4.7892989421181853e-4	0.009597850081581726	Thr	Ala	TRUE	NA	1	0	0	0	0	0	0	0	0	0	0	0	0	0	0	0	0	0	0	0	0	0	0	0	0	0	0	0	0	0	0	0	0	0	0	0	0	1	0	0	0	0	0	0	0	0	0	0	0	0	0	0	0	0	0	0	0	0	0	0	0	0	0	0	0	0	100	FALSE	FALSE	FALSE	7	0
ASMTLp.Tyr418His	ASMTL	3.3224744204407645e-4	0.00519858598461218	0	9.967423261322292e-4	NA	NA	NA	NA	NA	NA	4.7892989421181853e-4	0.009597850081581726	His	Tyr	TRUE	NA	1	0	0	0	0	0	0	0	0	0	0	0	0	0	0	0	0	0	0	0	0	0	0	0	0	0	0	0	0	0	0	0	0	0	0	0	0	1	0	0	0	0	0	0	0	0	0	0	0	0	0	0	0	0	0	0	0	0	0	0	0	0	0	0	0	0	100	FALSE	FALSE	FALSE	7	0
ASNA1p.Val228Ile	ASNA1	3.3224744204407645e-4	0.00519858598461218	0	9.967423261322292e-4	NA	NA	NA	NA	NA	NA	4.7892989421181853e-4	0.009597850081581726	Ile	Val	FALSE	NA	1	0	0	0	0	0	0	0	0	0	0	0	0	0	0	0	0	0	0	0	0	0	0	0	0	0	0	0	0	0	0	0	0	0	0	0	0	1	0	0	0	0	0	0	0	0	0	0	0	0	0	0	0	0	0	0	0	0	0	0	0	0	0	0	0	0	100	FALSE	FALSE	FALSE	7	0
ASPDHp.Ala166Val	ASPDH	3.3224744204407645e-4	0.00519858598461218	0	9.967423261322292e-4	NA	NA	NA	NA	NA	NA	4.7892989421181853e-4	0.009597850081581726	Val	Ala	FALSE	NA	1	0	0	0	0	0	0	0	0	0	0	0	0	0	0	0	0	0	0	0	0	0	0	0	0	0	0	0	0	0	0	0	0	0	0	0	0	1	0	0	0	0	0	0	0	0	0	0	0	0	0	0	0	0	0	0	0	0	0	0	0	0	0	0	0	0	100	FALSE	FALSE	FALSE	7	0
ASPGp.Glu448Ala	ASPG	3.3224744204407645e-4	0.00519858598461218	0	9.967423261322292e-4	NA	NA	NA	NA	NA	NA	4.7892989421181853e-4	0.009597850081581726	Ala	Glu	FALSE	NA	1	0	0	0	0	0	0	0	0	0	0	0	0	0	0	0	0	0	0	0	0	0	0	0	0	0	0	0	0	0	0	0	0	0	0	0	0	1	0	0	0	0	0	0	0	0	0	0	0	0	0	0	0	0	0	0	0	0	0	0	0	0	0	0	0	0	100	FALSE	FALSE	FALSE	7	0
ASPHp.Tyr80Cys	ASPH	3.3224744204407645e-4	0.00519858598461218	0	9.967423261322292e-4	NA	NA	NA	NA	NA	NA	4.7892989421181853e-4	0.009597850081581726	Cys	Tyr	TRUE	NA	1	0	0	0	0	0	0	0	0	0	0	0	0	0	0	0	0	0	0	0	0	0	0	0	0	0	0	0	0	0	0	0	0	0	0	0	0	1	0	0	0	0	0	0	0	0	0	0	0	0	0	0	0	0	0	0	0	0	0	0	0	0	0	0	0	0	100	FALSE	FALSE	FALSE	7	0
ASPMp.Gln2415His	ASPM	3.3224744204407645e-4	0.00519858598461218	0	9.967423261322292e-4	NA	NA	NA	NA	NA	NA	4.7892989421181853e-4	0.009597850081581726	His	Gln	TRUE	2	1	0	0	0	0	0	0	0	0	0	0	0	0	0	0	0	0	0	0	0	0	0	0	0	0	0	0	0	0	0	0	0	0	0	0	0	0	1	0	0	0	0	0	0	0	0	0	0	0	0	0	0	0	0	0	0	0	0	0	0	0	0	0	0	0	0	100	FALSE	FALSE	FALSE	7	0
ASPRV1p.Gly5Val	ASPRV1	3.3224744204407645e-4	0.00519858598461218	0	9.967423261322292e-4	NA	NA	NA	NA	NA	NA	4.7892989421181853e-4	0.009597850081581726	Val	Gly	FALSE	NA	1	0	0	0	0	0	0	0	0	0	0	0	0	0	0	0	0	0	0	0	0	0	0	0	0	0	0	0	0	0	0	0	0	0	0	0	0	1	0	0	0	0	0	0	0	0	0	0	0	0	0	0	0	0	0	0	0	0	0	0	0	0	0	0	0	0	100	FALSE	FALSE	FALSE	7	0
ASTE1p.Gln452His	ASTE1	3.3224744204407645e-4	0.00519858598461218	0	9.967423261322292e-4	NA	NA	NA	NA	NA	NA	4.7892989421181853e-4	0.009597850081581726	His	Gln	TRUE	NA	1	0	0	0	0	0	0	0	0	0	0	0	0	0	0	0	0	0	0	0	0	0	0	0	0	0	0	0	0	0	0	0	0	0	0	0	0	1	0	0	0	0	0	0	0	0	0	0	0	0	0	0	0	0	0	0	0	0	0	0	0	0	0	0	0	0	100	FALSE	FALSE	FALSE	7	0
ASUNp.Glu592Ter	ASUN	3.3224744204407645e-4	0.00519858598461218	0	9.967423261322292e-4	NA	NA	NA	NA	NA	NA	4.7892989421181853e-4	0.009597850081581726	Ter	Glu	FALSE	NA	1	0	0	0	0	0	0	0	0	0	0	0	0	0	0	0	0	0	0	0	0	0	0	0	0	0	0	0	0	0	0	0	0	0	0	0	0	1	0	0	0	0	0	0	0	0	0	0	0	0	0	0	0	0	0	0	0	0	0	0	0	0	0	0	0	0	100	FALSE	FALSE	FALSE	7	0
ASXL3p.Ala1583Val	ASXL3	3.3224744204407645e-4	0.00519858598461218	0	9.967423261322292e-4	NA	NA	NA	NA	NA	NA	4.7892989421181853e-4	0.009597850081581726	Val	Ala	FALSE	NA	1	0	0	0	0	0	0	0	0	0	0	0	0	0	0	0	0	0	0	0	0	0	0	0	0	0	0	0	0	0	0	0	0	0	0	0	0	1	0	0	0	0	0	0	0	0	0	0	0	0	0	0	0	0	0	0	0	0	0	0	0	0	0	0	0	0	100	FALSE	FALSE	FALSE	7	0
ASXL3p.Arg1065Trp	ASXL3	3.3224744204407645e-4	0.00519858598461218	0	9.967423261322292e-4	NA	NA	NA	NA	NA	NA	4.7892989421181853e-4	0.009597850081581726	Trp	Arg	FALSE	NA	1	0	0	0	0	0	0	0	0	0	0	0	0	0	0	0	0	0	0	0	0	0	0	0	0	0	0	0	0	0	0	0	0	0	0	0	0	1	0	0	0	0	0	0	0	0	0	0	0	0	0	0	0	0	0	0	0	0	0	0	0	0	0	0	0	0	100	FALSE	FALSE	FALSE	7	0
ASXL3p.Asn1234Ile	ASXL3	3.3224744204407645e-4	0.00519858598461218	0	9.967423261322292e-4	NA	NA	NA	NA	NA	NA	4.7892989421181853e-4	0.009597850081581726	Ile	Asn	FALSE	NA	1	0	0	0	0	0	0	0	0	0	0	0	0	0	0	0	0	0	0	0	0	0	0	0	0	0	0	0	0	0	0	0	0	0	0	0	0	1	0	0	0	0	0	0	0	0	0	0	0	0	0	0	0	0	0	0	0	0	0	0	0	0	0	0	0	0	100	FALSE	FALSE	FALSE	7	0
ASXL3p.Lys8Asn	ASXL3	3.3224744204407645e-4	0.00519858598461218	0	9.967423261322292e-4	NA	NA	NA	NA	NA	NA	4.7892989421181853e-4	0.009597850081581726	Asn	Lys	FALSE	NA	1	0	0	0	0	0	0	0	0	0	0	0	0	0	0	0	0	0	0	0	0	0	0	0	0	0	0	0	0	0	0	0	0	0	0	0	0	1	0	0	0	0	0	0	0	0	0	0	0	0	0	0	0	0	0	0	0	0	0	0	0	0	0	0	0	0	100	FALSE	FALSE	FALSE	7	0
ASXL3p.Ser577Tyr	ASXL3	3.3224744204407645e-4	0.00519858598461218	0	9.967423261322292e-4	NA	NA	NA	NA	NA	NA	4.7892989421181853e-4	0.009597850081581726	Tyr	Ser	TRUE	NA	1	0	0	0	0	0	0	0	0	0	0	0	0	0	0	0	0	0	0	0	0	0	0	0	0	0	0	0	0	0	0	0	0	0	0	0	0	1	0	0	0	0	0	0	0	0	0	0	0	0	0	0	0	0	0	0	0	0	0	0	0	0	0	0	0	0	100	FALSE	FALSE	FALSE	7	0
ASZ1p.Trp80Arg	ASZ1	3.3224744204407645e-4	0.00519858598461218	0	9.967423261322292e-4	NA	NA	NA	NA	NA	NA	4.7892989421181853e-4	0.009597850081581726	Arg	Trp	TRUE	NA	1	0	0	0	0	0	0	0	0	0	0	0	0	0	0	0	0	0	0	0	0	0	0	0	0	0	0	0	0	0	0	0	0	0	0	0	0	1	0	0	0	0	0	0	0	0	0	0	0	0	0	0	0	0	0	0	0	0	0	0	0	0	0	0	0	0	100	FALSE	FALSE	FALSE	7	0
ATAD2Bp.Lys151Asn	ATAD2B	3.3224744204407645e-4	0.00519858598461218	0	9.967423261322292e-4	NA	NA	NA	NA	NA	NA	4.7892989421181853e-4	0.009597850081581726	Asn	Lys	FALSE	NA	1	0	0	0	0	0	0	0	0	0	0	0	0	0	0	0	0	0	0	0	0	0	0	0	0	0	0	0	0	0	0	0	0	0	0	0	0	1	0	0	0	0	0	0	0	0	0	0	0	0	0	0	0	0	0	0	0	0	0	0	0	0	0	0	0	0	100	FALSE	FALSE	FALSE	7	0
ATAD5p.Ala1298Val	ATAD5	3.3224744204407645e-4	0.00519858598461218	0	9.967423261322292e-4	NA	NA	NA	NA	NA	NA	4.7892989421181853e-4	0.009597850081581726	Val	Ala	FALSE	NA	1	0	0	0	0	0	0	0	0	0	0	0	0	0	0	0	0	0	0	0	0	0	0	0	0	0	0	0	0	0	0	0	0	0	0	0	0	1	0	0	0	0	0	0	0	0	0	0	0	0	0	0	0	0	0	0	0	0	0	0	0	0	0	0	0	0	100	FALSE	FALSE	FALSE	7	0
ATAD5p.Glu1015Lys	ATAD5	3.3224744204407645e-4	0.00519858598461218	0	9.967423261322292e-4	NA	NA	NA	NA	NA	NA	4.7892989421181853e-4	0.009597850081581726	Lys	Glu	TRUE	NA	1	0	0	0	0	0	0	0	0	0	0	0	0	0	0	0	0	0	0	0	0	0	0	0	0	0	0	0	0	0	0	0	0	0	0	0	0	1	0	0	0	0	0	0	0	0	0	0	0	0	0	0	0	0	0	0	0	0	0	0	0	0	0	0	0	0	100	FALSE	FALSE	FALSE	7	0
ATF4p.Thr213Ile	ATF4	3.3224744204407645e-4	0.00519858598461218	0	9.967423261322292e-4	NA	NA	NA	NA	NA	NA	4.7892989421181853e-4	0.009597850081581726	Ile	Thr	FALSE	NA	1	0	0	0	0	0	0	0	0	0	0	0	0	0	0	0	0	0	0	0	0	0	0	0	0	0	0	0	0	0	0	0	0	0	0	0	0	1	0	0	0	0	0	0	0	0	0	0	0	0	0	0	0	0	0	0	0	0	0	0	0	0	0	0	0	0	100	FALSE	FALSE	FALSE	7	0
ATF6p.Pro131Ala	ATF6	3.3224744204407645e-4	0.00519858598461218	0	9.967423261322292e-4	NA	NA	NA	NA	NA	NA	4.7892989421181853e-4	0.009597850081581726	Ala	Pro	FALSE	NA	1	0	0	0	0	0	0	0	0	0	0	0	0	0	0	0	0	0	0	0	0	0	0	0	0	0	0	0	0	0	0	0	0	0	0	0	0	1	0	0	0	0	0	0	0	0	0	0	0	0	0	0	0	0	0	0	0	0	0	0	0	0	0	0	0	0	100	FALSE	FALSE	FALSE	7	0
ATF7IPp.Asn426Ser	ATF7IP	3.3224744204407645e-4	0.00519858598461218	0	9.967423261322292e-4	NA	NA	NA	NA	NA	NA	4.7892989421181853e-4	0.009597850081581726	Ser	Asn	TRUE	NA	1	0	0	0	0	0	0	0	0	0	0	0	0	0	0	0	0	0	0	0	0	0	0	0	0	0	0	0	0	0	0	0	0	0	0	0	0	1	0	0	0	0	0	0	0	0	0	0	0	0	0	0	0	0	0	0	0	0	0	0	0	0	0	0	0	0	100	FALSE	FALSE	FALSE	7	0
ATF7IPp.Glu707Ala	ATF7IP	3.3224744204407645e-4	0.00519858598461218	0	9.967423261322292e-4	NA	NA	NA	NA	NA	NA	4.7892989421181853e-4	0.009597850081581726	Ala	Glu	FALSE	NA	1	0	0	0	0	0	0	0	0	0	0	0	0	0	0	0	0	0	0	0	0	0	0	0	0	0	0	0	0	0	0	0	0	0	0	0	0	1	0	0	0	0	0	0	0	0	0	0	0	0	0	0	0	0	0	0	0	0	0	0	0	0	0	0	0	0	100	FALSE	FALSE	FALSE	7	0
ATG2Bp.Gln88His	ATG2B	3.3224744204407645e-4	0.00519858598461218	0	9.967423261322292e-4	NA	NA	NA	NA	NA	NA	4.7892989421181853e-4	0.009597850081581726	His	Gln	TRUE	NA	1	0	0	0	0	0	0	0	0	0	0	0	0	0	0	0	0	0	0	0	0	0	0	0	0	0	0	0	0	0	0	0	0	0	0	0	0	1	0	0	0	0	0	0	0	0	0	0	0	0	0	0	0	0	0	0	0	0	0	0	0	0	0	0	0	0	100	FALSE	FALSE	FALSE	7	0
ATG2Bp.Ser343Cys	ATG2B	3.3224744204407645e-4	0.00519858598461218	0	9.967423261322292e-4	NA	NA	NA	NA	NA	NA	4.7892989421181853e-4	0.009597850081581726	Cys	Ser	TRUE	NA	1	0	0	0	0	0	0	0	0	0	0	0	0	0	0	0	0	0	0	0	0	0	0	0	0	0	0	0	0	0	0	0	0	0	0	0	0	1	0	0	0	0	0	0	0	0	0	0	0	0	0	0	0	0	0	0	0	0	0	0	0	0	0	0	0	0	100	FALSE	FALSE	FALSE	7	0
ATG3p.Thr168Lys	ATG3	3.3224744204407645e-4	0.00519858598461218	0	9.967423261322292e-4	NA	NA	NA	NA	NA	NA	4.7892989421181853e-4	0.009597850081581726	Lys	Thr	TRUE	NA	1	0	0	0	0	0	0	0	0	0	0	0	0	0	0	0	0	0	0	0	0	0	0	0	0	0	0	0	0	0	0	0	0	0	0	0	0	1	0	0	0	0	0	0	0	0	0	0	0	0	0	0	0	0	0	0	0	0	0	0	0	0	0	0	0	0	100	FALSE	FALSE	FALSE	7	0
ATG4Cp.Asn75Ile	ATG4C	3.3224744204407645e-4	0.00519858598461218	0	9.967423261322292e-4	NA	NA	NA	NA	NA	NA	4.7892989421181853e-4	0.009597850081581726	Ile	Asn	FALSE	NA	1	0	0	0	0	0	0	0	0	0	0	0	0	0	0	0	0	0	0	0	0	0	0	0	0	0	0	0	0	0	0	0	0	0	0	0	0	1	0	0	0	0	0	0	0	0	0	0	0	0	0	0	0	0	0	0	0	0	0	0	0	0	0	0	0	0	100	FALSE	FALSE	FALSE	7	0
ATG4Dp.Pro196Ser	ATG4D	3.3224744204407645e-4	0.00519858598461218	0	9.967423261322292e-4	NA	NA	NA	NA	NA	NA	4.7892989421181853e-4	0.009597850081581726	Ser	Pro	TRUE	NA	1	0	0	0	0	0	0	0	0	0	0	0	0	0	0	0	0	0	0	0	0	0	0	0	0	0	0	0	0	0	0	0	0	0	0	0	0	1	0	0	0	0	0	0	0	0	0	0	0	0	0	0	0	0	0	0	0	0	0	0	0	0	0	0	0	0	100	FALSE	FALSE	FALSE	7	0
ATMp.Ser3027Ile	ATM	3.3224744204407645e-4	0.00519858598461218	0	9.967423261322292e-4	NA	NA	NA	NA	NA	NA	4.7892989421181853e-4	0.009597850081581726	Ile	Ser	FALSE	1	1	0	0	0	0	0	0	0	0	0	0	0	0	0	0	0	0	0	0	0	0	0	0	0	0	0	0	0	0	0	0	0	0	0	0	0	0	1	0	0	0	0	0	0	0	0	0	0	0	0	0	0	0	0	0	0	0	0	0	0	0	0	0	0	0	0	100	FALSE	FALSE	FALSE	7	0
ATP10Bp.Ala558Ser	ATP10B	3.3224744204407645e-4	0.00519858598461218	0	9.967423261322292e-4	NA	NA	NA	NA	NA	NA	4.7892989421181853e-4	0.009597850081581726	Ser	Ala	TRUE	NA	1	0	0	0	0	0	0	0	0	0	0	0	0	0	0	0	0	0	0	0	0	0	0	0	0	0	0	0	0	0	0	0	0	0	0	0	0	1	0	0	0	0	0	0	0	0	0	0	0	0	0	0	0	0	0	0	0	0	0	0	0	0	0	0	0	0	100	FALSE	FALSE	FALSE	7	0
ATP11Bp.Gly984Trp	ATP11B	3.3224744204407645e-4	0.00519858598461218	0	9.967423261322292e-4	NA	NA	NA	NA	NA	NA	4.7892989421181853e-4	0.009597850081581726	Trp	Gly	FALSE	NA	1	0	0	0	0	0	0	0	0	0	0	0	0	0	0	0	0	0	0	0	0	0	0	0	0	0	0	0	0	0	0	0	0	0	0	0	0	1	0	0	0	0	0	0	0	0	0	0	0	0	0	0	0	0	0	0	0	0	0	0	0	0	0	0	0	0	100	FALSE	FALSE	FALSE	7	0
ATP11Cp.Leu63Val	ATP11C	3.3224744204407645e-4	0.00519858598461218	0	9.967423261322292e-4	NA	NA	NA	NA	NA	NA	4.7892989421181853e-4	0.009597850081581726	Val	Leu	FALSE	NA	1	0	0	0	0	0	0	0	0	0	0	0	0	0	0	0	0	0	0	0	0	0	0	0	0	0	0	0	0	0	0	0	0	0	0	0	0	1	0	0	0	0	0	0	0	0	0	0	0	0	0	0	0	0	0	0	0	0	0	0	0	0	0	0	0	0	100	FALSE	FALSE	FALSE	7	0
ATP11Cp.Thr173Ala	ATP11C	3.3224744204407645e-4	0.00519858598461218	0	9.967423261322292e-4	NA	NA	NA	NA	NA	NA	4.7892989421181853e-4	0.009597850081581726	Ala	Thr	FALSE	NA	1	0	0	0	0	0	0	0	0	0	0	0	0	0	0	0	0	0	0	0	0	0	0	0	0	0	0	0	0	0	0	0	0	0	0	0	0	1	0	0	0	0	0	0	0	0	0	0	0	0	0	0	0	0	0	0	0	0	0	0	0	0	0	0	0	0	100	FALSE	FALSE	FALSE	7	0
ATP13A1p.Lys226Thr	ATP13A1	3.3224744204407645e-4	0.00519858598461218	0	9.967423261322292e-4	NA	NA	NA	NA	NA	NA	4.7892989421181853e-4	0.009597850081581726	Thr	Lys	TRUE	NA	1	0	0	0	0	0	0	0	0	0	0	0	0	0	0	0	0	0	0	0	0	0	0	0	0	0	0	0	0	0	0	0	0	0	0	0	0	1	0	0	0	0	0	0	0	0	0	0	0	0	0	0	0	0	0	0	0	0	0	0	0	0	0	0	0	0	100	FALSE	FALSE	FALSE	7	0
ATP13A2p.Pro699Ser	ATP13A2	3.3224744204407645e-4	0.00519858598461218	0	9.967423261322292e-4	NA	NA	NA	NA	NA	NA	4.7892989421181853e-4	0.009597850081581726	Ser	Pro	TRUE	NA	1	0	0	0	0	0	0	0	0	0	0	0	0	0	0	0	0	0	0	0	0	0	0	0	0	0	0	0	0	0	0	0	0	0	0	0	0	1	0	0	0	0	0	0	0	0	0	0	0	0	0	0	0	0	0	0	0	0	0	0	0	0	0	0	0	0	100	FALSE	FALSE	FALSE	7	0
ATP1A3p.Asn358Thr	ATP1A3	3.3224744204407645e-4	0.00519858598461218	0	9.967423261322292e-4	NA	NA	NA	NA	NA	NA	4.7892989421181853e-4	0.009597850081581726	Thr	Asn	TRUE	NA	1	0	0	0	0	0	0	0	0	0	0	0	0	0	0	0	0	0	0	0	0	0	0	0	0	0	0	0	0	0	0	0	0	0	0	0	0	1	0	0	0	0	0	0	0	0	0	0	0	0	0	0	0	0	0	0	0	0	0	0	0	0	0	0	0	0	100	FALSE	FALSE	FALSE	7	0
ATP1B4p.Tyr116Cys	ATP1B4	3.3224744204407645e-4	0.00519858598461218	0	9.967423261322292e-4	NA	NA	NA	NA	NA	NA	4.7892989421181853e-4	0.009597850081581726	Cys	Tyr	TRUE	NA	1	0	0	0	0	0	0	0	0	0	0	0	0	0	0	0	0	0	0	0	0	0	0	0	0	0	0	0	0	0	0	0	0	0	0	0	0	1	0	0	0	0	0	0	0	0	0	0	0	0	0	0	0	0	0	0	0	0	0	0	0	0	0	0	0	0	100	FALSE	FALSE	FALSE	7	0
ATP2A1p.Ala746Val	ATP2A1	3.3224744204407645e-4	0.00519858598461218	0	9.967423261322292e-4	NA	NA	NA	NA	NA	NA	4.7892989421181853e-4	0.009597850081581726	Val	Ala	FALSE	NA	1	0	0	0	0	0	0	0	0	0	0	0	0	0	0	0	0	0	0	0	0	0	0	0	0	0	0	0	0	0	0	0	0	0	0	0	0	1	0	0	0	0	0	0	0	0	0	0	0	0	0	0	0	0	0	0	0	0	0	0	0	0	0	0	0	0	100	FALSE	FALSE	FALSE	7	0
ATP2A2p.Asn280Ser	ATP2A2	3.3224744204407645e-4	0.00519858598461218	0	9.967423261322292e-4	NA	NA	NA	NA	NA	NA	4.7892989421181853e-4	0.009597850081581726	Ser	Asn	TRUE	NA	1	0	0	0	0	0	0	0	0	0	0	0	0	0	0	0	0	0	0	0	0	0	0	0	0	0	0	0	0	0	0	0	0	0	0	0	0	1	0	0	0	0	0	0	0	0	0	0	0	0	0	0	0	0	0	0	0	0	0	0	0	0	0	0	0	0	100	FALSE	FALSE	FALSE	7	0
ATP2A3p.Val744Met	ATP2A3	3.3224744204407645e-4	0.00519858598461218	0	9.967423261322292e-4	NA	NA	NA	NA	NA	NA	4.7892989421181853e-4	0.009597850081581726	Met	Val	FALSE	NA	1	0	0	0	0	0	0	0	0	0	0	0	0	0	0	0	0	0	0	0	0	0	0	0	0	0	0	0	0	0	0	0	0	0	0	0	0	1	0	0	0	0	0	0	0	0	0	0	0	0	0	0	0	0	0	0	0	0	0	0	0	0	0	0	0	0	100	FALSE	FALSE	FALSE	7	0
ATP2B3p.Arg537His	ATP2B3	3.3224744204407645e-4	0.00519858598461218	0	9.967423261322292e-4	NA	NA	NA	NA	NA	NA	4.7892989421181853e-4	0.009597850081581726	His	Arg	TRUE	1	1	0	0	0	0	0	0	0	0	0	0	0	0	0	0	0	0	0	0	0	0	0	0	0	0	0	0	0	0	0	0	0	0	0	0	0	0	1	0	0	0	0	0	0	0	0	0	0	0	0	0	0	0	0	0	0	0	0	0	0	0	0	0	0	0	0	100	FALSE	FALSE	FALSE	7	0
ATP2B3p.Gly1052Val	ATP2B3	3.3224744204407645e-4	0.00519858598461218	0	9.967423261322292e-4	NA	NA	NA	NA	NA	NA	4.7892989421181853e-4	0.009597850081581726	Val	Gly	FALSE	1	1	0	0	0	0	0	0	0	0	0	0	0	0	0	0	0	0	0	0	0	0	0	0	0	0	0	0	0	0	0	0	0	0	0	0	0	0	1	0	0	0	0	0	0	0	0	0	0	0	0	0	0	0	0	0	0	0	0	0	0	0	0	0	0	0	0	100	FALSE	FALSE	FALSE	7	0
ATP2C2p.Ser16Leu	ATP2C2	3.3224744204407645e-4	0.00519858598461218	0	9.967423261322292e-4	NA	NA	NA	NA	NA	NA	4.7892989421181853e-4	0.009597850081581726	Leu	Ser	FALSE	NA	1	0	0	0	0	0	0	0	0	0	0	0	0	0	0	0	0	0	0	0	0	0	0	0	0	0	0	0	0	0	0	0	0	0	0	0	0	1	0	0	0	0	0	0	0	0	0	0	0	0	0	0	0	0	0	0	0	0	0	0	0	0	0	0	0	0	100	FALSE	FALSE	FALSE	7	0
ATP5F1p.Ile150Thr	ATP5F1	3.3224744204407645e-4	0.00519858598461218	0	9.967423261322292e-4	NA	NA	NA	NA	NA	NA	4.7892989421181853e-4	0.009597850081581726	Thr	Ile	TRUE	NA	1	0	0	0	0	0	0	0	0	0	0	0	0	0	0	0	0	0	0	0	0	0	0	0	0	0	0	0	0	0	0	0	0	0	0	0	0	1	0	0	0	0	0	0	0	0	0	0	0	0	0	0	0	0	0	0	0	0	0	0	0	0	0	0	0	0	100	FALSE	FALSE	FALSE	7	0
ATP5J2-PTCD1p.Gly382Cys	ATP5J2-PTCD1	3.3224744204407645e-4	0.00519858598461218	0	9.967423261322292e-4	NA	NA	NA	NA	NA	NA	4.7892989421181853e-4	0.009597850081581726	Cys	Gly	TRUE	NA	1	0	0	0	0	0	0	0	0	0	0	0	0	0	0	0	0	0	0	0	0	0	0	0	0	0	0	0	0	0	0	0	0	0	0	0	0	1	0	0	0	0	0	0	0	0	0	0	0	0	0	0	0	0	0	0	0	0	0	0	0	0	0	0	0	0	100	FALSE	FALSE	FALSE	7	0
ATP5J2-PTCD1p.Thr112Ser	ATP5J2-PTCD1	3.3224744204407645e-4	0.00519858598461218	0	9.967423261322292e-4	NA	NA	NA	NA	NA	NA	4.7892989421181853e-4	0.009597850081581726	Ser	Thr	TRUE	NA	1	0	0	0	0	0	0	0	0	0	0	0	0	0	0	0	0	0	0	0	0	0	0	0	0	0	0	0	0	0	0	0	0	0	0	0	0	1	0	0	0	0	0	0	0	0	0	0	0	0	0	0	0	0	0	0	0	0	0	0	0	0	0	0	0	0	100	FALSE	FALSE	FALSE	7	0
ATP6V0A4p.Gln670His	ATP6V0A4	3.3224744204407645e-4	0.00519858598461218	0	9.967423261322292e-4	NA	NA	NA	NA	NA	NA	4.7892989421181853e-4	0.009597850081581726	His	Gln	TRUE	NA	1	0	0	0	0	0	0	0	0	0	0	0	0	0	0	0	0	0	0	0	0	0	0	0	0	0	0	0	0	0	0	0	0	0	0	0	0	1	0	0	0	0	0	0	0	0	0	0	0	0	0	0	0	0	0	0	0	0	0	0	0	0	0	0	0	0	100	FALSE	FALSE	FALSE	7	0
ATP6V0Cp.Ser2Cys	ATP6V0C	3.3224744204407645e-4	0.00519858598461218	0	9.967423261322292e-4	NA	NA	NA	NA	NA	NA	4.7892989421181853e-4	0.009597850081581726	Cys	Ser	TRUE	NA	1	0	0	0	0	0	0	0	0	0	0	0	0	0	0	0	0	0	0	0	0	0	0	0	0	0	0	0	0	0	0	0	0	0	0	0	0	1	0	0	0	0	0	0	0	0	0	0	0	0	0	0	0	0	0	0	0	0	0	0	0	0	0	0	0	0	100	FALSE	FALSE	FALSE	7	0
ATP6V0D2p.Pro249Thr	ATP6V0D2	3.3224744204407645e-4	0.00519858598461218	0	9.967423261322292e-4	NA	NA	NA	NA	NA	NA	4.7892989421181853e-4	0.009597850081581726	Thr	Pro	TRUE	NA	1	0	0	0	0	0	0	0	0	0	0	0	0	0	0	0	0	0	0	0	0	0	0	0	0	0	0	0	0	0	0	0	0	0	0	0	0	1	0	0	0	0	0	0	0	0	0	0	0	0	0	0	0	0	0	0	0	0	0	0	0	0	0	0	0	0	100	FALSE	FALSE	FALSE	7	0
ATP6V1Ap.Arg613His	ATP6V1A	3.3224744204407645e-4	0.00519858598461218	0	9.967423261322292e-4	NA	NA	NA	NA	NA	NA	4.7892989421181853e-4	0.009597850081581726	His	Arg	TRUE	NA	1	0	0	0	0	0	0	0	0	0	0	0	0	0	0	0	0	0	0	0	0	0	0	0	0	0	0	0	0	0	0	0	0	0	0	0	0	1	0	0	0	0	0	0	0	0	0	0	0	0	0	0	0	0	0	0	0	0	0	0	0	0	0	0	0	0	100	FALSE	FALSE	FALSE	7	0
ATP8A1p.His847Tyr	ATP8A1	3.3224744204407645e-4	0.00519858598461218	0	9.967423261322292e-4	NA	NA	NA	NA	NA	NA	4.7892989421181853e-4	0.009597850081581726	Tyr	His	TRUE	NA	1	0	0	0	0	0	0	0	0	0	0	0	0	0	0	0	0	0	0	0	0	0	0	0	0	0	0	0	0	0	0	0	0	0	0	0	0	1	0	0	0	0	0	0	0	0	0	0	0	0	0	0	0	0	0	0	0	0	0	0	0	0	0	0	0	0	100	FALSE	FALSE	FALSE	7	0
ATP8A2p.Thr1037Ala	ATP8A2	3.3224744204407645e-4	0.00519858598461218	0	9.967423261322292e-4	NA	NA	NA	NA	NA	NA	4.7892989421181853e-4	0.009597850081581726	Ala	Thr	FALSE	NA	1	0	0	0	0	0	0	0	0	0	0	0	0	0	0	0	0	0	0	0	0	0	0	0	0	0	0	0	0	0	0	0	0	0	0	0	0	1	0	0	0	0	0	0	0	0	0	0	0	0	0	0	0	0	0	0	0	0	0	0	0	0	0	0	0	0	100	FALSE	FALSE	FALSE	7	0
ATP8B3p.Arg566His	ATP8B3	3.3224744204407645e-4	0.00519858598461218	0	9.967423261322292e-4	NA	NA	NA	NA	NA	NA	4.7892989421181853e-4	0.009597850081581726	His	Arg	TRUE	NA	1	0	0	0	0	0	0	0	0	0	0	0	0	0	0	0	0	0	0	0	0	0	0	0	0	0	0	0	0	0	0	0	0	0	0	0	0	1	0	0	0	0	0	0	0	0	0	0	0	0	0	0	0	0	0	0	0	0	0	0	0	0	0	0	0	0	100	FALSE	FALSE	FALSE	7	0
ATRXp.Asn1754Lys	ATRX	3.3224744204407645e-4	0.00519858598461218	0	9.967423261322292e-4	NA	NA	NA	NA	NA	NA	4.7892989421181853e-4	0.009597850081581726	Lys	Asn	TRUE	1	1	0	0	0	0	0	0	0	0	0	0	0	0	0	0	0	0	0	0	0	0	0	0	0	0	0	0	0	0	0	0	0	0	0	0	0	0	1	0	0	0	0	0	0	0	0	0	0	0	0	0	0	0	0	0	0	0	0	0	0	0	0	0	0	0	0	100	FALSE	FALSE	FALSE	7	0
ATRXp.Gln476Ter	ATRX	3.3224744204407645e-4	0.00519858598461218	0	9.967423261322292e-4	NA	NA	NA	NA	NA	NA	4.7892989421181853e-4	0.009597850081581726	Ter	Gln	FALSE	1	1	0	0	0	0	0	0	0	0	0	0	0	0	0	0	0	0	0	0	0	0	0	0	0	0	0	0	0	0	0	0	0	0	0	0	0	0	1	0	0	0	0	0	0	0	0	0	0	0	0	0	0	0	0	0	0	0	0	0	0	0	0	0	0	0	0	100	FALSE	FALSE	FALSE	7	0
ATRXp.Glu1365Ter	ATRX	3.3224744204407645e-4	0.00519858598461218	0	9.967423261322292e-4	NA	NA	NA	NA	NA	NA	4.7892989421181853e-4	0.009597850081581726	Ter	Glu	FALSE	1	1	0	0	0	0	0	0	0	0	0	0	0	0	0	0	0	0	0	0	0	0	0	0	0	0	0	0	0	0	0	0	0	0	0	0	0	0	1	0	0	0	0	0	0	0	0	0	0	0	0	0	0	0	0	0	0	0	0	0	0	0	0	0	0	0	0	100	FALSE	FALSE	FALSE	7	0
ATRXp.Lys467Ter	ATRX	3.3224744204407645e-4	0.00519858598461218	0	9.967423261322292e-4	NA	NA	NA	NA	NA	NA	4.7892989421181853e-4	0.009597850081581726	Ter	Lys	FALSE	1	1	0	0	0	0	0	0	0	0	0	0	0	0	0	0	0	0	0	0	0	0	0	0	0	0	0	0	0	0	0	0	0	0	0	0	0	0	1	0	0	0	0	0	0	0	0	0	0	0	0	0	0	0	0	0	0	0	0	0	0	0	0	0	0	0	0	100	FALSE	FALSE	FALSE	7	0
ATRp.Arg43Trp	ATR	3.3224744204407645e-4	0.00519858598461218	0	9.967423261322292e-4	NA	NA	NA	NA	NA	NA	4.7892989421181853e-4	0.009597850081581726	Trp	Arg	FALSE	1	1	0	0	0	0	0	0	0	0	0	0	0	0	0	0	0	0	0	0	0	0	0	0	0	0	0	0	0	0	0	0	0	0	0	0	0	0	1	0	0	0	0	0	0	0	0	0	0	0	0	0	0	0	0	0	0	0	0	0	0	0	0	0	0	0	0	100	FALSE	FALSE	FALSE	7	0
ATXN1p.Arg7Leu	ATXN1	3.3224744204407645e-4	0.00519858598461218	0	9.967423261322292e-4	NA	NA	NA	NA	NA	NA	4.7892989421181853e-4	0.009597850081581726	Leu	Arg	FALSE	NA	1	0	0	0	0	0	0	0	0	0	0	0	0	0	0	0	0	0	0	0	0	0	0	0	0	0	0	0	0	0	0	0	0	0	0	0	0	1	0	0	0	0	0	0	0	0	0	0	0	0	0	0	0	0	0	0	0	0	0	0	0	0	0	0	0	0	100	FALSE	FALSE	FALSE	7	0
ATXN2Lp.Arg414Trp	ATXN2L	3.3224744204407645e-4	0.00519858598461218	0	9.967423261322292e-4	NA	NA	NA	NA	NA	NA	4.7892989421181853e-4	0.009597850081581726	Trp	Arg	FALSE	NA	1	0	0	0	0	0	0	0	0	0	0	0	0	0	0	0	0	0	0	0	0	0	0	0	0	0	0	0	0	0	0	0	0	0	0	0	0	1	0	0	0	0	0	0	0	0	0	0	0	0	0	0	0	0	0	0	0	0	0	0	0	0	0	0	0	0	100	FALSE	FALSE	FALSE	7	0
ATXN7L3p.Lys59Gln	ATXN7L3	3.3224744204407645e-4	0.00519858598461218	0	9.967423261322292e-4	NA	NA	NA	NA	NA	NA	4.7892989421181853e-4	0.009597850081581726	Gln	Lys	FALSE	NA	1	0	0	0	0	0	0	0	0	0	0	0	0	0	0	0	0	0	0	0	0	0	0	0	0	0	0	0	0	0	0	0	0	0	0	0	0	1	0	0	0	0	0	0	0	0	0	0	0	0	0	0	0	0	0	0	0	0	0	0	0	0	0	0	0	0	100	FALSE	FALSE	FALSE	7	0
AURKAp.Val27Met	AURKA	3.3224744204407645e-4	0.00519858598461218	0	9.967423261322292e-4	NA	NA	NA	NA	NA	NA	4.7892989421181853e-4	0.009597850081581726	Met	Val	FALSE	NA	1	0	0	0	0	0	0	0	0	0	0	0	0	0	0	0	0	0	0	0	0	0	0	0	0	0	0	0	0	0	0	0	0	0	0	0	0	1	0	0	0	0	0	0	0	0	0	0	0	0	0	0	0	0	0	0	0	0	0	0	0	0	0	0	0	0	100	FALSE	FALSE	FALSE	7	0
AUTS2p.Lys296Glu	AUTS2	3.3224744204407645e-4	0.00519858598461218	0	9.967423261322292e-4	NA	NA	NA	NA	NA	NA	4.7892989421181853e-4	0.009597850081581726	Glu	Lys	FALSE	NA	1	0	0	0	0	0	0	0	0	0	0	0	0	0	0	0	0	0	0	0	0	0	0	0	0	0	0	0	0	0	0	0	0	0	0	0	0	1	0	0	0	0	0	0	0	0	0	0	0	0	0	0	0	0	0	0	0	0	0	0	0	0	0	0	0	0	100	FALSE	FALSE	FALSE	7	0
AUTS2p.Trp1068Leu	AUTS2	3.3224744204407645e-4	0.00519858598461218	0	9.967423261322292e-4	NA	NA	NA	NA	NA	NA	4.7892989421181853e-4	0.009597850081581726	Leu	Trp	FALSE	NA	1	0	0	0	0	0	0	0	0	0	0	0	0	0	0	0	0	0	0	0	0	0	0	0	0	0	0	0	0	0	0	0	0	0	0	0	0	1	0	0	0	0	0	0	0	0	0	0	0	0	0	0	0	0	0	0	0	0	0	0	0	0	0	0	0	0	100	FALSE	FALSE	FALSE	7	0
AVPR1Ap.Arg78Gln	AVPR1A	3.3224744204407645e-4	0.00519858598461218	0	9.967423261322292e-4	NA	NA	NA	NA	NA	NA	4.7892989421181853e-4	0.009597850081581726	Gln	Arg	FALSE	NA	1	0	0	0	0	0	0	0	0	0	0	0	0	0	0	0	0	0	0	0	0	0	0	0	0	0	0	0	0	0	0	0	0	0	0	0	0	1	0	0	0	0	0	0	0	0	0	0	0	0	0	0	0	0	0	0	0	0	0	0	0	0	0	0	0	0	100	FALSE	FALSE	FALSE	7	0
AVPR1Ap.Ser182Ile	AVPR1A	3.3224744204407645e-4	0.00519858598461218	0	9.967423261322292e-4	NA	NA	NA	NA	NA	NA	4.7892989421181853e-4	0.009597850081581726	Ile	Ser	FALSE	NA	1	0	0	0	0	0	0	0	0	0	0	0	0	0	0	0	0	0	0	0	0	0	0	0	0	0	0	0	0	0	0	0	0	0	0	0	0	1	0	0	0	0	0	0	0	0	0	0	0	0	0	0	0	0	0	0	0	0	0	0	0	0	0	0	0	0	100	FALSE	FALSE	FALSE	7	0
AVPR1Ap.Val194Met	AVPR1A	3.3224744204407645e-4	0.00519858598461218	0	9.967423261322292e-4	NA	NA	NA	NA	NA	NA	4.7892989421181853e-4	0.009597850081581726	Met	Val	FALSE	NA	1	0	0	0	0	0	0	0	0	0	0	0	0	0	0	0	0	0	0	0	0	0	0	0	0	0	0	0	0	0	0	0	0	0	0	0	0	1	0	0	0	0	0	0	0	0	0	0	0	0	0	0	0	0	0	0	0	0	0	0	0	0	0	0	0	0	100	FALSE	FALSE	FALSE	7	0
AXLp.Phe631Ser	AXL	3.3224744204407645e-4	0.00519858598461218	0	9.967423261322292e-4	NA	NA	NA	NA	NA	NA	4.7892989421181853e-4	0.009597850081581726	Ser	Phe	TRUE	NA	1	0	0	0	0	0	0	0	0	0	0	0	0	0	0	0	0	0	0	0	0	0	0	0	0	0	0	0	0	0	0	0	0	0	0	0	0	1	0	0	0	0	0	0	0	0	0	0	0	0	0	0	0	0	0	0	0	0	0	0	0	0	0	0	0	0	100	FALSE	FALSE	FALSE	7	0
AXLp.Val38Met	AXL	3.3224744204407645e-4	0.00519858598461218	0	9.967423261322292e-4	NA	NA	NA	NA	NA	NA	4.7892989421181853e-4	0.009597850081581726	Met	Val	FALSE	NA	1	0	0	0	0	0	0	0	0	0	0	0	0	0	0	0	0	0	0	0	0	0	0	0	0	0	0	0	0	0	0	0	0	0	0	0	0	1	0	0	0	0	0	0	0	0	0	0	0	0	0	0	0	0	0	0	0	0	0	0	0	0	0	0	0	0	100	FALSE	FALSE	FALSE	7	0
B3GALNT1p.Pro88His	B3GALNT1	3.3224744204407645e-4	0.00519858598461218	0	9.967423261322292e-4	NA	NA	NA	NA	NA	NA	4.7892989421181853e-4	0.009597850081581726	His	Pro	TRUE	NA	1	0	0	0	0	0	0	0	0	0	0	0	0	0	0	0	0	0	0	0	0	0	0	0	0	0	0	0	0	0	0	0	0	0	0	0	0	1	0	0	0	0	0	0	0	0	0	0	0	0	0	0	0	0	0	0	0	0	0	0	0	0	0	0	0	0	100	FALSE	FALSE	FALSE	7	0
B3GALT2p.Lys392Arg	B3GALT2	3.3224744204407645e-4	0.00519858598461218	0	9.967423261322292e-4	NA	NA	NA	NA	NA	NA	4.7892989421181853e-4	0.009597850081581726	Arg	Lys	TRUE	NA	1	0	0	0	0	0	0	0	0	0	0	0	0	0	0	0	0	0	0	0	0	0	0	0	0	0	0	0	0	0	0	0	0	0	0	0	0	1	0	0	0	0	0	0	0	0	0	0	0	0	0	0	0	0	0	0	0	0	0	0	0	0	0	0	0	0	100	FALSE	FALSE	FALSE	7	0
B3GALT4p.Arg195Cys	B3GALT4	3.3224744204407645e-4	0.00519858598461218	0	9.967423261322292e-4	NA	NA	NA	NA	NA	NA	4.7892989421181853e-4	0.009597850081581726	Cys	Arg	TRUE	NA	1	0	0	0	0	0	0	0	0	0	0	0	0	0	0	0	0	0	0	0	0	0	0	0	0	0	0	0	0	0	0	0	0	0	0	0	0	1	0	0	0	0	0	0	0	0	0	0	0	0	0	0	0	0	0	0	0	0	0	0	0	0	0	0	0	0	100	FALSE	FALSE	FALSE	7	0
B4GALT5p.Arg253Trp	B4GALT5	3.3224744204407645e-4	0.00519858598461218	0	9.967423261322292e-4	NA	NA	NA	NA	NA	NA	4.7892989421181853e-4	0.009597850081581726	Trp	Arg	FALSE	NA	1	0	0	0	0	0	0	0	0	0	0	0	0	0	0	0	0	0	0	0	0	0	0	0	0	0	0	0	0	0	0	0	0	0	0	0	0	1	0	0	0	0	0	0	0	0	0	0	0	0	0	0	0	0	0	0	0	0	0	0	0	0	0	0	0	0	100	FALSE	FALSE	FALSE	7	0
BAATp.Ser369Tyr	BAAT	3.3224744204407645e-4	0.00519858598461218	0	9.967423261322292e-4	NA	NA	NA	NA	NA	NA	4.7892989421181853e-4	0.009597850081581726	Tyr	Ser	TRUE	NA	1	0	0	0	0	0	0	0	0	0	0	0	0	0	0	0	0	0	0	0	0	0	0	0	0	0	0	0	0	0	0	0	0	0	0	0	0	1	0	0	0	0	0	0	0	0	0	0	0	0	0	0	0	0	0	0	0	0	0	0	0	0	0	0	0	0	100	FALSE	FALSE	FALSE	7	0
BACH2p.Ala599Val	BACH2	3.3224744204407645e-4	0.00519858598461218	0	9.967423261322292e-4	NA	NA	NA	NA	NA	NA	4.7892989421181853e-4	0.009597850081581726	Val	Ala	FALSE	NA	1	0	0	0	0	0	0	0	0	0	0	0	0	0	0	0	0	0	0	0	0	0	0	0	0	0	0	0	0	0	0	0	0	0	0	0	0	1	0	0	0	0	0	0	0	0	0	0	0	0	0	0	0	0	0	0	0	0	0	0	0	0	0	0	0	0	100	FALSE	FALSE	FALSE	7	0
BAI2p.Asp309Asn	BAI2	3.3224744204407645e-4	0.00519858598461218	0	9.967423261322292e-4	NA	NA	NA	NA	NA	NA	4.7892989421181853e-4	0.009597850081581726	Asn	Asp	FALSE	NA	1	0	0	0	0	0	0	0	0	0	0	0	0	0	0	0	0	0	0	0	0	0	0	0	0	0	0	0	0	0	0	0	0	0	0	0	0	1	0	0	0	0	0	0	0	0	0	0	0	0	0	0	0	0	0	0	0	0	0	0	0	0	0	0	0	0	100	FALSE	FALSE	FALSE	7	0
BAI2p.Val1259Ile	BAI2	3.3224744204407645e-4	0.00519858598461218	0	9.967423261322292e-4	NA	NA	NA	NA	NA	NA	4.7892989421181853e-4	0.009597850081581726	Ile	Val	FALSE	NA	1	0	0	0	0	0	0	0	0	0	0	0	0	0	0	0	0	0	0	0	0	0	0	0	0	0	0	0	0	0	0	0	0	0	0	0	0	1	0	0	0	0	0	0	0	0	0	0	0	0	0	0	0	0	0	0	0	0	0	0	0	0	0	0	0	0	100	FALSE	FALSE	FALSE	7	0
BAI3p.Glu405Gln	BAI3	3.3224744204407645e-4	0.00519858598461218	0	9.967423261322292e-4	NA	NA	NA	NA	NA	NA	4.7892989421181853e-4	0.009597850081581726	Gln	Glu	FALSE	NA	1	0	0	0	0	0	0	0	0	0	0	0	0	0	0	0	0	0	0	0	0	0	0	0	0	0	0	0	0	0	0	0	0	0	0	0	0	1	0	0	0	0	0	0	0	0	0	0	0	0	0	0	0	0	0	0	0	0	0	0	0	0	0	0	0	0	100	FALSE	FALSE	FALSE	7	0
BAI3p.Pro866His	BAI3	3.3224744204407645e-4	0.00519858598461218	0	9.967423261322292e-4	NA	NA	NA	NA	NA	NA	4.7892989421181853e-4	0.009597850081581726	His	Pro	TRUE	NA	1	0	0	0	0	0	0	0	0	0	0	0	0	0	0	0	0	0	0	0	0	0	0	0	0	0	0	0	0	0	0	0	0	0	0	0	0	1	0	0	0	0	0	0	0	0	0	0	0	0	0	0	0	0	0	0	0	0	0	0	0	0	0	0	0	0	100	FALSE	FALSE	FALSE	7	0
BAIAP2L1p.Asp198Tyr	BAIAP2L1	3.3224744204407645e-4	0.00519858598461218	0	9.967423261322292e-4	NA	NA	NA	NA	NA	NA	4.7892989421181853e-4	0.009597850081581726	Tyr	Asp	TRUE	NA	1	0	0	0	0	0	0	0	0	0	0	0	0	0	0	0	0	0	0	0	0	0	0	0	0	0	0	0	0	0	0	0	0	0	0	0	0	1	0	0	0	0	0	0	0	0	0	0	0	0	0	0	0	0	0	0	0	0	0	0	0	0	0	0	0	0	100	FALSE	FALSE	FALSE	7	0
BARX2p.Arg78Ser	BARX2	3.3224744204407645e-4	0.00519858598461218	0	9.967423261322292e-4	NA	NA	NA	NA	NA	NA	4.7892989421181853e-4	0.009597850081581726	Ser	Arg	TRUE	NA	1	0	0	0	0	0	0	0	0	0	0	0	0	0	0	0	0	0	0	0	0	0	0	0	0	0	0	0	0	0	0	0	0	0	0	0	0	1	0	0	0	0	0	0	0	0	0	0	0	0	0	0	0	0	0	0	0	0	0	0	0	0	0	0	0	0	100	FALSE	FALSE	FALSE	7	0
BAZ2Ap.Cys1436Tyr	BAZ2A	3.3224744204407645e-4	0.00519858598461218	0	9.967423261322292e-4	NA	NA	NA	NA	NA	NA	4.7892989421181853e-4	0.009597850081581726	Tyr	Cys	TRUE	NA	1	0	0	0	0	0	0	0	0	0	0	0	0	0	0	0	0	0	0	0	0	0	0	0	0	0	0	0	0	0	0	0	0	0	0	0	0	1	0	0	0	0	0	0	0	0	0	0	0	0	0	0	0	0	0	0	0	0	0	0	0	0	0	0	0	0	100	FALSE	FALSE	FALSE	7	0
BAZ2Bp.Asp1070Glu	BAZ2B	3.3224744204407645e-4	0.00519858598461218	0	9.967423261322292e-4	NA	NA	NA	NA	NA	NA	4.7892989421181853e-4	0.009597850081581726	Glu	Asp	FALSE	NA	1	0	0	0	0	0	0	0	0	0	0	0	0	0	0	0	0	0	0	0	0	0	0	0	0	0	0	0	0	0	0	0	0	0	0	0	0	1	0	0	0	0	0	0	0	0	0	0	0	0	0	0	0	0	0	0	0	0	0	0	0	0	0	0	0	0	100	FALSE	FALSE	FALSE	7	0
BAZ2Bp.Gly1639Arg	BAZ2B	3.3224744204407645e-4	0.00519858598461218	0	9.967423261322292e-4	NA	NA	NA	NA	NA	NA	4.7892989421181853e-4	0.009597850081581726	Arg	Gly	TRUE	NA	1	0	0	0	0	0	0	0	0	0	0	0	0	0	0	0	0	0	0	0	0	0	0	0	0	0	0	0	0	0	0	0	0	0	0	0	0	1	0	0	0	0	0	0	0	0	0	0	0	0	0	0	0	0	0	0	0	0	0	0	0	0	0	0	0	0	100	FALSE	FALSE	FALSE	7	0
BBS4p.Glu518Asp	BBS4	3.3224744204407645e-4	0.00519858598461218	0	9.967423261322292e-4	NA	NA	NA	NA	NA	NA	4.7892989421181853e-4	0.009597850081581726	Asp	Glu	FALSE	NA	1	0	0	0	0	0	0	0	0	0	0	0	0	0	0	0	0	0	0	0	0	0	0	0	0	0	0	0	0	0	0	0	0	0	0	0	0	1	0	0	0	0	0	0	0	0	0	0	0	0	0	0	0	0	0	0	0	0	0	0	0	0	0	0	0	0	100	FALSE	FALSE	FALSE	7	0
BCAR1p.Asp447His	BCAR1	3.3224744204407645e-4	0.00519858598461218	0	9.967423261322292e-4	NA	NA	NA	NA	NA	NA	4.7892989421181853e-4	0.009597850081581726	His	Asp	TRUE	NA	1	0	0	0	0	0	0	0	0	0	0	0	0	0	0	0	0	0	0	0	0	0	0	0	0	0	0	0	0	0	0	0	0	0	0	0	0	1	0	0	0	0	0	0	0	0	0	0	0	0	0	0	0	0	0	0	0	0	0	0	0	0	0	0	0	0	100	FALSE	FALSE	FALSE	7	0
BCHEp.Phe181Leu	BCHE	3.3224744204407645e-4	0.00519858598461218	0	9.967423261322292e-4	NA	NA	NA	NA	NA	NA	4.7892989421181853e-4	0.009597850081581726	Leu	Phe	FALSE	NA	1	0	0	0	0	0	0	0	0	0	0	0	0	0	0	0	0	0	0	0	0	0	0	0	0	0	0	0	0	0	0	0	0	0	0	0	0	1	0	0	0	0	0	0	0	0	0	0	0	0	0	0	0	0	0	0	0	0	0	0	0	0	0	0	0	0	100	FALSE	FALSE	FALSE	7	0
BCL11Ap.Lys571Glu	BCL11A	3.3224744204407645e-4	0.00519858598461218	0	9.967423261322292e-4	NA	NA	NA	NA	NA	NA	4.7892989421181853e-4	0.009597850081581726	Glu	Lys	FALSE	1	1	0	0	0	0	0	0	0	0	0	0	0	0	0	0	0	0	0	0	0	0	0	0	0	0	0	0	0	0	0	0	0	0	0	0	0	0	1	0	0	0	0	0	0	0	0	0	0	0	0	0	0	0	0	0	0	0	0	0	0	0	0	0	0	0	0	100	FALSE	FALSE	FALSE	7	0
BCL2L1p.Ala64Val	BCL2L1	3.3224744204407645e-4	0.00519858598461218	0	9.967423261322292e-4	NA	NA	NA	NA	NA	NA	4.7892989421181853e-4	0.009597850081581726	Val	Ala	FALSE	NA	1	0	0	0	0	0	0	0	0	0	0	0	0	0	0	0	0	0	0	0	0	0	0	0	0	0	0	0	0	0	0	0	0	0	0	0	0	1	0	0	0	0	0	0	0	0	0	0	0	0	0	0	0	0	0	0	0	0	0	0	0	0	0	0	0	0	100	FALSE	FALSE	FALSE	7	0
BCL2L2-PABPN1p.Pro117Leu	BCL2L2-PABPN1	3.3224744204407645e-4	0.00519858598461218	0	9.967423261322292e-4	NA	NA	NA	NA	NA	NA	4.7892989421181853e-4	0.009597850081581726	Leu	Pro	FALSE	NA	1	0	0	0	0	0	0	0	0	0	0	0	0	0	0	0	0	0	0	0	0	0	0	0	0	0	0	0	0	0	0	0	0	0	0	0	0	1	0	0	0	0	0	0	0	0	0	0	0	0	0	0	0	0	0	0	0	0	0	0	0	0	0	0	0	0	100	FALSE	FALSE	FALSE	7	0
BCL3p.Ala212Thr	BCL3	3.3224744204407645e-4	0.00519858598461218	0	9.967423261322292e-4	NA	NA	NA	NA	NA	NA	4.7892989421181853e-4	0.009597850081581726	Thr	Ala	TRUE	1	1	0	0	0	0	0	0	0	0	0	0	0	0	0	0	0	0	0	0	0	0	0	0	0	0	0	0	0	0	0	0	0	0	0	0	0	0	1	0	0	0	0	0	0	0	0	0	0	0	0	0	0	0	0	0	0	0	0	0	0	0	0	0	0	0	0	100	FALSE	FALSE	FALSE	7	0
BCL7Bp.Asp156Tyr	BCL7B	3.3224744204407645e-4	0.00519858598461218	0	9.967423261322292e-4	NA	NA	NA	NA	NA	NA	4.7892989421181853e-4	0.009597850081581726	Tyr	Asp	TRUE	NA	1	0	0	0	0	0	0	0	0	0	0	0	0	0	0	0	0	0	0	0	0	0	0	0	0	0	0	0	0	0	0	0	0	0	0	0	0	1	0	0	0	0	0	0	0	0	0	0	0	0	0	0	0	0	0	0	0	0	0	0	0	0	0	0	0	0	100	FALSE	FALSE	FALSE	7	0
BCLAF1p.Asp900Val	BCLAF1	3.3224744204407645e-4	0.00519858598461218	0	9.967423261322292e-4	NA	NA	NA	NA	NA	NA	4.7892989421181853e-4	0.009597850081581726	Val	Asp	FALSE	2	1	0	0	0	0	0	0	0	0	0	0	0	0	0	0	0	0	0	0	0	0	0	0	0	0	0	0	0	0	0	0	0	0	0	0	0	0	1	0	0	0	0	0	0	0	0	0	0	0	0	0	0	0	0	0	0	0	0	0	0	0	0	0	0	0	0	100	FALSE	FALSE	FALSE	7	0
BCLAF1p.Gly85Ter	BCLAF1	3.3224744204407645e-4	0.00519858598461218	0	9.967423261322292e-4	NA	NA	NA	NA	NA	NA	4.7892989421181853e-4	0.009597850081581726	Ter	Gly	FALSE	2	1	0	0	0	0	0	0	0	0	0	0	0	0	0	0	0	0	0	0	0	0	0	0	0	0	0	0	0	0	0	0	0	0	0	0	0	0	1	0	0	0	0	0	0	0	0	0	0	0	0	0	0	0	0	0	0	0	0	0	0	0	0	0	0	0	0	100	FALSE	FALSE	FALSE	7	0
BCO2p.Glu528Ala	BCO2	3.3224744204407645e-4	0.00519858598461218	0	9.967423261322292e-4	NA	NA	NA	NA	NA	NA	4.7892989421181853e-4	0.009597850081581726	Ala	Glu	FALSE	NA	1	0	0	0	0	0	0	0	0	0	0	0	0	0	0	0	0	0	0	0	0	0	0	0	0	0	0	0	0	0	0	0	0	0	0	0	0	1	0	0	0	0	0	0	0	0	0	0	0	0	0	0	0	0	0	0	0	0	0	0	0	0	0	0	0	0	100	FALSE	FALSE	FALSE	7	0
BCORp.Asp908His	BCOR	3.3224744204407645e-4	0.00519858598461218	0	9.967423261322292e-4	NA	NA	NA	NA	NA	NA	4.7892989421181853e-4	0.009597850081581726	His	Asp	TRUE	1	1	0	0	0	0	0	0	0	0	0	0	0	0	0	0	0	0	0	0	0	0	0	0	0	0	0	0	0	0	0	0	0	0	0	0	0	0	1	0	0	0	0	0	0	0	0	0	0	0	0	0	0	0	0	0	0	0	0	0	0	0	0	0	0	0	0	100	FALSE	FALSE	FALSE	7	0
BCORp.Glu1611Ter	BCOR	3.3224744204407645e-4	0.00519858598461218	0	9.967423261322292e-4	NA	NA	NA	NA	NA	NA	4.7892989421181853e-4	0.009597850081581726	Ter	Glu	FALSE	1	1	0	0	0	0	0	0	0	0	0	0	0	0	0	0	0	0	0	0	0	0	0	0	0	0	0	0	0	0	0	0	0	0	0	0	0	0	1	0	0	0	0	0	0	0	0	0	0	0	0	0	0	0	0	0	0	0	0	0	0	0	0	0	0	0	0	100	FALSE	FALSE	FALSE	7	0
BCRp.Pro774Ala	BCR	3.3224744204407645e-4	0.00519858598461218	0	9.967423261322292e-4	NA	NA	NA	NA	NA	NA	4.7892989421181853e-4	0.009597850081581726	Ala	Pro	FALSE	1	1	0	0	0	0	0	0	0	0	0	0	0	0	0	0	0	0	0	0	0	0	0	0	0	0	0	0	0	0	0	0	0	0	0	0	0	0	1	0	0	0	0	0	0	0	0	0	0	0	0	0	0	0	0	0	0	0	0	0	0	0	0	0	0	0	0	100	FALSE	FALSE	FALSE	7	0
BDKRB2p.Ala26Thr	BDKRB2	3.3224744204407645e-4	0.00519858598461218	0	9.967423261322292e-4	NA	NA	NA	NA	NA	NA	4.7892989421181853e-4	0.009597850081581726	Thr	Ala	TRUE	NA	1	0	0	0	0	0	0	0	0	0	0	0	0	0	0	0	0	0	0	0	0	0	0	0	0	0	0	0	0	0	0	0	0	0	0	0	0	1	0	0	0	0	0	0	0	0	0	0	0	0	0	0	0	0	0	0	0	0	0	0	0	0	0	0	0	0	100	FALSE	FALSE	FALSE	7	0
BDP1p.Leu1811Arg	BDP1	3.3224744204407645e-4	0.00519858598461218	0	9.967423261322292e-4	NA	NA	NA	NA	NA	NA	4.7892989421181853e-4	0.009597850081581726	Arg	Leu	TRUE	NA	1	0	0	0	0	0	0	0	0	0	0	0	0	0	0	0	0	0	0	0	0	0	0	0	0	0	0	0	0	0	0	0	0	0	0	0	0	1	0	0	0	0	0	0	0	0	0	0	0	0	0	0	0	0	0	0	0	0	0	0	0	0	0	0	0	0	100	FALSE	FALSE	FALSE	7	0
BECN1p.Tyr394Cys	BECN1	3.3224744204407645e-4	0.00519858598461218	0	9.967423261322292e-4	NA	NA	NA	NA	NA	NA	4.7892989421181853e-4	0.009597850081581726	Cys	Tyr	TRUE	NA	1	0	0	0	0	0	0	0	0	0	0	0	0	0	0	0	0	0	0	0	0	0	0	0	0	0	0	0	0	0	0	0	0	0	0	0	0	1	0	0	0	0	0	0	0	0	0	0	0	0	0	0	0	0	0	0	0	0	0	0	0	0	0	0	0	0	100	FALSE	FALSE	FALSE	7	0
BEGAINp.Gln72Ter	BEGAIN	3.3224744204407645e-4	0.00519858598461218	0	9.967423261322292e-4	NA	NA	NA	NA	NA	NA	4.7892989421181853e-4	0.009597850081581726	Ter	Gln	FALSE	NA	1	0	0	0	0	0	0	0	0	0	0	0	0	0	0	0	0	0	0	0	0	0	0	0	0	0	0	0	0	0	0	0	0	0	0	0	0	1	0	0	0	0	0	0	0	0	0	0	0	0	0	0	0	0	0	0	0	0	0	0	0	0	0	0	0	0	100	FALSE	FALSE	FALSE	7	0
BEGAINp.Ser62Arg	BEGAIN	3.3224744204407645e-4	0.00519858598461218	0	9.967423261322292e-4	NA	NA	NA	NA	NA	NA	4.7892989421181853e-4	0.009597850081581726	Arg	Ser	TRUE	NA	1	0	0	0	0	0	0	0	0	0	0	0	0	0	0	0	0	0	0	0	0	0	0	0	0	0	0	0	0	0	0	0	0	0	0	0	0	1	0	0	0	0	0	0	0	0	0	0	0	0	0	0	0	0	0	0	0	0	0	0	0	0	0	0	0	0	100	FALSE	FALSE	FALSE	7	0
BEND3p.Arg521Trp	BEND3	3.3224744204407645e-4	0.00519858598461218	0	9.967423261322292e-4	NA	NA	NA	NA	NA	NA	4.7892989421181853e-4	0.009597850081581726	Trp	Arg	FALSE	NA	1	0	0	0	0	0	0	0	0	0	0	0	0	0	0	0	0	0	0	0	0	0	0	0	0	0	0	0	0	0	0	0	0	0	0	0	0	1	0	0	0	0	0	0	0	0	0	0	0	0	0	0	0	0	0	0	0	0	0	0	0	0	0	0	0	0	100	FALSE	FALSE	FALSE	7	0
BEND3p.Glu235Lys	BEND3	3.3224744204407645e-4	0.00519858598461218	0	9.967423261322292e-4	NA	NA	NA	NA	NA	NA	4.7892989421181853e-4	0.009597850081581726	Lys	Glu	TRUE	NA	1	0	0	0	0	0	0	0	0	0	0	0	0	0	0	0	0	0	0	0	0	0	0	0	0	0	0	0	0	0	0	0	0	0	0	0	0	1	0	0	0	0	0	0	0	0	0	0	0	0	0	0	0	0	0	0	0	0	0	0	0	0	0	0	0	0	100	FALSE	FALSE	FALSE	7	0
BEST1p.Val87Asp	BEST1	3.3224744204407645e-4	0.00519858598461218	0	9.967423261322292e-4	NA	NA	NA	NA	NA	NA	4.7892989421181853e-4	0.009597850081581726	Asp	Val	FALSE	NA	1	0	0	0	0	0	0	0	0	0	0	0	0	0	0	0	0	0	0	0	0	0	0	0	0	0	0	0	0	0	0	0	0	0	0	0	0	1	0	0	0	0	0	0	0	0	0	0	0	0	0	0	0	0	0	0	0	0	0	0	0	0	0	0	0	0	100	FALSE	FALSE	FALSE	7	0
BEX1p.Ser104Gly	BEX1	3.3224744204407645e-4	0.00519858598461218	0	9.967423261322292e-4	NA	NA	NA	NA	NA	NA	4.7892989421181853e-4	0.009597850081581726	Gly	Ser	FALSE	NA	1	0	0	0	0	0	0	0	0	0	0	0	0	0	0	0	0	0	0	0	0	0	0	0	0	0	0	0	0	0	0	0	0	0	0	0	0	1	0	0	0	0	0	0	0	0	0	0	0	0	0	0	0	0	0	0	0	0	0	0	0	0	0	0	0	0	100	FALSE	FALSE	FALSE	7	0
BEX4p.Arg104Leu	BEX4	3.3224744204407645e-4	0.00519858598461218	0	9.967423261322292e-4	NA	NA	NA	NA	NA	NA	4.7892989421181853e-4	0.009597850081581726	Leu	Arg	FALSE	NA	1	0	0	0	0	0	0	0	0	0	0	0	0	0	0	0	0	0	0	0	0	0	0	0	0	0	0	0	0	0	0	0	0	0	0	0	0	1	0	0	0	0	0	0	0	0	0	0	0	0	0	0	0	0	0	0	0	0	0	0	0	0	0	0	0	0	100	FALSE	FALSE	FALSE	7	0
BEX5p.Asp67Asn	BEX5	3.3224744204407645e-4	0.00519858598461218	0	9.967423261322292e-4	NA	NA	NA	NA	NA	NA	4.7892989421181853e-4	0.009597850081581726	Asn	Asp	FALSE	NA	1	0	0	0	0	0	0	0	0	0	0	0	0	0	0	0	0	0	0	0	0	0	0	0	0	0	0	0	0	0	0	0	0	0	0	0	0	1	0	0	0	0	0	0	0	0	0	0	0	0	0	0	0	0	0	0	0	0	0	0	0	0	0	0	0	0	100	FALSE	FALSE	FALSE	7	0
BFARp.Leu405Ile	BFAR	3.3224744204407645e-4	0.00519858598461218	0	9.967423261322292e-4	NA	NA	NA	NA	NA	NA	4.7892989421181853e-4	0.009597850081581726	Ile	Leu	FALSE	NA	1	0	0	0	0	0	0	0	0	0	0	0	0	0	0	0	0	0	0	0	0	0	0	0	0	0	0	0	0	0	0	0	0	0	0	0	0	1	0	0	0	0	0	0	0	0	0	0	0	0	0	0	0	0	0	0	0	0	0	0	0	0	0	0	0	0	100	FALSE	FALSE	FALSE	7	0
BICC1p.Glu59Ter	BICC1	3.3224744204407645e-4	0.00519858598461218	0	9.967423261322292e-4	NA	NA	NA	NA	NA	NA	4.7892989421181853e-4	0.009597850081581726	Ter	Glu	FALSE	NA	1	0	0	0	0	0	0	0	0	0	0	0	0	0	0	0	0	0	0	0	0	0	0	0	0	0	0	0	0	0	0	0	0	0	0	0	0	1	0	0	0	0	0	0	0	0	0	0	0	0	0	0	0	0	0	0	0	0	0	0	0	0	0	0	0	0	100	FALSE	FALSE	FALSE	7	0
BIN2p.Asn341Tyr	BIN2	3.3224744204407645e-4	0.00519858598461218	0	9.967423261322292e-4	NA	NA	NA	NA	NA	NA	4.7892989421181853e-4	0.009597850081581726	Tyr	Asn	TRUE	NA	1	0	0	0	0	0	0	0	0	0	0	0	0	0	0	0	0	0	0	0	0	0	0	0	0	0	0	0	0	0	0	0	0	0	0	0	0	1	0	0	0	0	0	0	0	0	0	0	0	0	0	0	0	0	0	0	0	0	0	0	0	0	0	0	0	0	100	FALSE	FALSE	FALSE	7	0
BIRC7p.Arg156Leu	BIRC7	3.3224744204407645e-4	0.00519858598461218	0	9.967423261322292e-4	NA	NA	NA	NA	NA	NA	4.7892989421181853e-4	0.009597850081581726	Leu	Arg	FALSE	NA	1	0	0	0	0	0	0	0	0	0	0	0	0	0	0	0	0	0	0	0	0	0	0	0	0	0	0	0	0	0	0	0	0	0	0	0	0	1	0	0	0	0	0	0	0	0	0	0	0	0	0	0	0	0	0	0	0	0	0	0	0	0	0	0	0	0	100	FALSE	FALSE	FALSE	7	0
BLOC1S4p.Gly117Asp	BLOC1S4	3.3224744204407645e-4	0.00519858598461218	0	9.967423261322292e-4	NA	NA	NA	NA	NA	NA	4.7892989421181853e-4	0.009597850081581726	Asp	Gly	FALSE	NA	1	0	0	0	0	0	0	0	0	0	0	0	0	0	0	0	0	0	0	0	0	0	0	0	0	0	0	0	0	0	0	0	0	0	0	0	0	1	0	0	0	0	0	0	0	0	0	0	0	0	0	0	0	0	0	0	0	0	0	0	0	0	0	0	0	0	100	FALSE	FALSE	FALSE	7	0
BLVRAp.Gly20Ser	BLVRA	3.3224744204407645e-4	0.00519858598461218	0	9.967423261322292e-4	NA	NA	NA	NA	NA	NA	4.7892989421181853e-4	0.009597850081581726	Ser	Gly	TRUE	NA	1	0	0	0	0	0	0	0	0	0	0	0	0	0	0	0	0	0	0	0	0	0	0	0	0	0	0	0	0	0	0	0	0	0	0	0	0	1	0	0	0	0	0	0	0	0	0	0	0	0	0	0	0	0	0	0	0	0	0	0	0	0	0	0	0	0	100	FALSE	FALSE	FALSE	7	0
BMI1p.Met234Ile	BMI1	3.3224744204407645e-4	0.00519858598461218	0	9.967423261322292e-4	NA	NA	NA	NA	NA	NA	4.7892989421181853e-4	0.009597850081581726	Ile	Met	FALSE	NA	1	0	0	0	0	0	0	0	0	0	0	0	0	0	0	0	0	0	0	0	0	0	0	0	0	0	0	0	0	0	0	0	0	0	0	0	0	1	0	0	0	0	0	0	0	0	0	0	0	0	0	0	0	0	0	0	0	0	0	0	0	0	0	0	0	0	100	FALSE	FALSE	FALSE	7	0
BMP1p.Arg784Leu	BMP1	3.3224744204407645e-4	0.00519858598461218	0	9.967423261322292e-4	NA	NA	NA	NA	NA	NA	4.7892989421181853e-4	0.009597850081581726	Leu	Arg	FALSE	NA	1	0	0	0	0	0	0	0	0	0	0	0	0	0	0	0	0	0	0	0	0	0	0	0	0	0	0	0	0	0	0	0	0	0	0	0	0	1	0	0	0	0	0	0	0	0	0	0	0	0	0	0	0	0	0	0	0	0	0	0	0	0	0	0	0	0	100	FALSE	FALSE	FALSE	7	0
BMP6p.Tyr472His	BMP6	3.3224744204407645e-4	0.00519858598461218	0	9.967423261322292e-4	NA	NA	NA	NA	NA	NA	4.7892989421181853e-4	0.009597850081581726	His	Tyr	TRUE	NA	1	0	0	0	0	0	0	0	0	0	0	0	0	0	0	0	0	0	0	0	0	0	0	0	0	0	0	0	0	0	0	0	0	0	0	0	0	1	0	0	0	0	0	0	0	0	0	0	0	0	0	0	0	0	0	0	0	0	0	0	0	0	0	0	0	0	100	FALSE	FALSE	FALSE	7	0
BMP8Bp.Arg263Trp	BMP8B	3.3224744204407645e-4	0.00519858598461218	0	9.967423261322292e-4	NA	NA	NA	NA	NA	NA	4.7892989421181853e-4	0.009597850081581726	Trp	Arg	FALSE	NA	1	0	0	0	0	0	0	0	0	0	0	0	0	0	0	0	0	0	0	0	0	0	0	0	0	0	0	0	0	0	0	0	0	0	0	0	0	1	0	0	0	0	0	0	0	0	0	0	0	0	0	0	0	0	0	0	0	0	0	0	0	0	0	0	0	0	100	FALSE	FALSE	FALSE	7	0
BMPERp.Tyr115His	BMPER	3.3224744204407645e-4	0.00519858598461218	0	9.967423261322292e-4	NA	NA	NA	NA	NA	NA	4.7892989421181853e-4	0.009597850081581726	His	Tyr	TRUE	NA	1	0	0	0	0	0	0	0	0	0	0	0	0	0	0	0	0	0	0	0	0	0	0	0	0	0	0	0	0	0	0	0	0	0	0	0	0	1	0	0	0	0	0	0	0	0	0	0	0	0	0	0	0	0	0	0	0	0	0	0	0	0	0	0	0	0	100	FALSE	FALSE	FALSE	7	0
BMPR1Ap.Asp469Glu	BMPR1A	3.3224744204407645e-4	0.00519858598461218	0	9.967423261322292e-4	NA	NA	NA	NA	NA	NA	4.7892989421181853e-4	0.009597850081581726	Glu	Asp	FALSE	1	1	0	0	0	0	0	0	0	0	0	0	0	0	0	0	0	0	0	0	0	0	0	0	0	0	0	0	0	0	0	0	0	0	0	0	0	0	1	0	0	0	0	0	0	0	0	0	0	0	0	0	0	0	0	0	0	0	0	0	0	0	0	0	0	0	0	100	FALSE	FALSE	FALSE	7	0
BMPR1Ap.Asp54His	BMPR1A	3.3224744204407645e-4	0.00519858598461218	0	9.967423261322292e-4	NA	NA	NA	NA	NA	NA	4.7892989421181853e-4	0.009597850081581726	His	Asp	TRUE	1	1	0	0	0	0	0	0	0	0	0	0	0	0	0	0	0	0	0	0	0	0	0	0	0	0	0	0	0	0	0	0	0	0	0	0	0	0	1	0	0	0	0	0	0	0	0	0	0	0	0	0	0	0	0	0	0	0	0	0	0	0	0	0	0	0	0	100	FALSE	FALSE	FALSE	7	0
BMPR1Bp.Trp504Cys	BMPR1B	3.3224744204407645e-4	0.00519858598461218	0	9.967423261322292e-4	NA	NA	NA	NA	NA	NA	4.7892989421181853e-4	0.009597850081581726	Cys	Trp	TRUE	NA	1	0	0	0	0	0	0	0	0	0	0	0	0	0	0	0	0	0	0	0	0	0	0	0	0	0	0	0	0	0	0	0	0	0	0	0	0	1	0	0	0	0	0	0	0	0	0	0	0	0	0	0	0	0	0	0	0	0	0	0	0	0	0	0	0	0	100	FALSE	FALSE	FALSE	7	0
BMS1p.Glu610Ter	BMS1	3.3224744204407645e-4	0.00519858598461218	0	9.967423261322292e-4	NA	NA	NA	NA	NA	NA	4.7892989421181853e-4	0.009597850081581726	Ter	Glu	FALSE	NA	1	0	0	0	0	0	0	0	0	0	0	0	0	0	0	0	0	0	0	0	0	0	0	0	0	0	0	0	0	0	0	0	0	0	0	0	0	1	0	0	0	0	0	0	0	0	0	0	0	0	0	0	0	0	0	0	0	0	0	0	0	0	0	0	0	0	100	FALSE	FALSE	FALSE	7	0
BNC2p.Met618Lys	BNC2	3.3224744204407645e-4	0.00519858598461218	0	9.967423261322292e-4	NA	NA	NA	NA	NA	NA	4.7892989421181853e-4	0.009597850081581726	Lys	Met	TRUE	NA	1	0	0	0	0	0	0	0	0	0	0	0	0	0	0	0	0	0	0	0	0	0	0	0	0	0	0	0	0	0	0	0	0	0	0	0	0	1	0	0	0	0	0	0	0	0	0	0	0	0	0	0	0	0	0	0	0	0	0	0	0	0	0	0	0	0	100	FALSE	FALSE	FALSE	7	0
BOCp.Ser399Arg	BOC	3.3224744204407645e-4	0.00519858598461218	0	9.967423261322292e-4	NA	NA	NA	NA	NA	NA	4.7892989421181853e-4	0.009597850081581726	Arg	Ser	TRUE	NA	1	0	0	0	0	0	0	0	0	0	0	0	0	0	0	0	0	0	0	0	0	0	0	0	0	0	0	0	0	0	0	0	0	0	0	0	0	1	0	0	0	0	0	0	0	0	0	0	0	0	0	0	0	0	0	0	0	0	0	0	0	0	0	0	0	0	100	FALSE	FALSE	FALSE	7	0
BOD1L1p.Gly402Ter	BOD1L1	3.3224744204407645e-4	0.00519858598461218	0	9.967423261322292e-4	NA	NA	NA	NA	NA	NA	4.7892989421181853e-4	0.009597850081581726	Ter	Gly	FALSE	NA	1	0	0	0	0	0	0	0	0	0	0	0	0	0	0	0	0	0	0	0	0	0	0	0	0	0	0	0	0	0	0	0	0	0	0	0	0	1	0	0	0	0	0	0	0	0	0	0	0	0	0	0	0	0	0	0	0	0	0	0	0	0	0	0	0	0	100	FALSE	FALSE	FALSE	7	0
BPHLp.His240Asn	BPHL	3.3224744204407645e-4	0.00519858598461218	0	9.967423261322292e-4	NA	NA	NA	NA	NA	NA	4.7892989421181853e-4	0.009597850081581726	Asn	His	FALSE	NA	1	0	0	0	0	0	0	0	0	0	0	0	0	0	0	0	0	0	0	0	0	0	0	0	0	0	0	0	0	0	0	0	0	0	0	0	0	1	0	0	0	0	0	0	0	0	0	0	0	0	0	0	0	0	0	0	0	0	0	0	0	0	0	0	0	0	100	FALSE	FALSE	FALSE	7	0
BPIFB6p.Leu286Met	BPIFB6	3.3224744204407645e-4	0.00519858598461218	0	9.967423261322292e-4	NA	NA	NA	NA	NA	NA	4.7892989421181853e-4	0.009597850081581726	Met	Leu	FALSE	NA	1	0	0	0	0	0	0	0	0	0	0	0	0	0	0	0	0	0	0	0	0	0	0	0	0	0	0	0	0	0	0	0	0	0	0	0	0	1	0	0	0	0	0	0	0	0	0	0	0	0	0	0	0	0	0	0	0	0	0	0	0	0	0	0	0	0	100	FALSE	FALSE	FALSE	7	0
BPIFB6p.Met447Ile	BPIFB6	3.3224744204407645e-4	0.00519858598461218	0	9.967423261322292e-4	NA	NA	NA	NA	NA	NA	4.7892989421181853e-4	0.009597850081581726	Ile	Met	FALSE	NA	1	0	0	0	0	0	0	0	0	0	0	0	0	0	0	0	0	0	0	0	0	0	0	0	0	0	0	0	0	0	0	0	0	0	0	0	0	1	0	0	0	0	0	0	0	0	0	0	0	0	0	0	0	0	0	0	0	0	0	0	0	0	0	0	0	0	100	FALSE	FALSE	FALSE	7	0
BPIFCp.Asp382His	BPIFC	3.3224744204407645e-4	0.00519858598461218	0	9.967423261322292e-4	NA	NA	NA	NA	NA	NA	4.7892989421181853e-4	0.009597850081581726	His	Asp	TRUE	NA	1	0	0	0	0	0	0	0	0	0	0	0	0	0	0	0	0	0	0	0	0	0	0	0	0	0	0	0	0	0	0	0	0	0	0	0	0	1	0	0	0	0	0	0	0	0	0	0	0	0	0	0	0	0	0	0	0	0	0	0	0	0	0	0	0	0	100	FALSE	FALSE	FALSE	7	0
BPNT1p.Ser57Asn	BPNT1	3.3224744204407645e-4	0.00519858598461218	0	9.967423261322292e-4	NA	NA	NA	NA	NA	NA	4.7892989421181853e-4	0.009597850081581726	Asn	Ser	FALSE	NA	1	0	0	0	0	0	0	0	0	0	0	0	0	0	0	0	0	0	0	0	0	0	0	0	0	0	0	0	0	0	0	0	0	0	0	0	0	1	0	0	0	0	0	0	0	0	0	0	0	0	0	0	0	0	0	0	0	0	0	0	0	0	0	0	0	0	100	FALSE	FALSE	FALSE	7	0
BRD7p.Glu277Gly	BRD7	3.3224744204407645e-4	0.00519858598461218	0	9.967423261322292e-4	NA	NA	NA	NA	NA	NA	4.7892989421181853e-4	0.009597850081581726	Gly	Glu	FALSE	NA	1	0	0	0	0	0	0	0	0	0	0	0	0	0	0	0	0	0	0	0	0	0	0	0	0	0	0	0	0	0	0	0	0	0	0	0	0	1	0	0	0	0	0	0	0	0	0	0	0	0	0	0	0	0	0	0	0	0	0	0	0	0	0	0	0	0	100	FALSE	FALSE	FALSE	7	0
BRDTp.Cys574Ter	BRDT	3.3224744204407645e-4	0.00519858598461218	0	9.967423261322292e-4	NA	NA	NA	NA	NA	NA	4.7892989421181853e-4	0.009597850081581726	Ter	Cys	FALSE	NA	1	0	0	0	0	0	0	0	0	0	0	0	0	0	0	0	0	0	0	0	0	0	0	0	0	0	0	0	0	0	0	0	0	0	0	0	0	1	0	0	0	0	0	0	0	0	0	0	0	0	0	0	0	0	0	0	0	0	0	0	0	0	0	0	0	0	100	FALSE	FALSE	FALSE	7	0
BRF1p.Asp364Tyr	BRF1	3.3224744204407645e-4	0.00519858598461218	0	9.967423261322292e-4	NA	NA	NA	NA	NA	NA	4.7892989421181853e-4	0.009597850081581726	Tyr	Asp	TRUE	NA	1	0	0	0	0	0	0	0	0	0	0	0	0	0	0	0	0	0	0	0	0	0	0	0	0	0	0	0	0	0	0	0	0	0	0	0	0	1	0	0	0	0	0	0	0	0	0	0	0	0	0	0	0	0	0	0	0	0	0	0	0	0	0	0	0	0	100	FALSE	FALSE	FALSE	7	0
BRINP1p.Leu625Ile	BRINP1	3.3224744204407645e-4	0.00519858598461218	0	9.967423261322292e-4	NA	NA	NA	NA	NA	NA	4.7892989421181853e-4	0.009597850081581726	Ile	Leu	FALSE	NA	1	0	0	0	0	0	0	0	0	0	0	0	0	0	0	0	0	0	0	0	0	0	0	0	0	0	0	0	0	0	0	0	0	0	0	0	0	1	0	0	0	0	0	0	0	0	0	0	0	0	0	0	0	0	0	0	0	0	0	0	0	0	0	0	0	0	100	FALSE	FALSE	FALSE	7	0
BRIX1p.Ala16Thr	BRIX1	3.3224744204407645e-4	0.00519858598461218	0	9.967423261322292e-4	NA	NA	NA	NA	NA	NA	4.7892989421181853e-4	0.009597850081581726	Thr	Ala	TRUE	NA	1	0	0	0	0	0	0	0	0	0	0	0	0	0	0	0	0	0	0	0	0	0	0	0	0	0	0	0	0	0	0	0	0	0	0	0	0	1	0	0	0	0	0	0	0	0	0	0	0	0	0	0	0	0	0	0	0	0	0	0	0	0	0	0	0	0	100	FALSE	FALSE	FALSE	7	0
BRPF1p.Glu303Gln	BRPF1	3.3224744204407645e-4	0.00519858598461218	0	9.967423261322292e-4	NA	NA	NA	NA	NA	NA	4.7892989421181853e-4	0.009597850081581726	Gln	Glu	FALSE	NA	1	0	0	0	0	0	0	0	0	0	0	0	0	0	0	0	0	0	0	0	0	0	0	0	0	0	0	0	0	0	0	0	0	0	0	0	0	1	0	0	0	0	0	0	0	0	0	0	0	0	0	0	0	0	0	0	0	0	0	0	0	0	0	0	0	0	100	FALSE	FALSE	FALSE	7	0
BRPF3p.Glu750Ter	BRPF3	3.3224744204407645e-4	0.00519858598461218	0	9.967423261322292e-4	NA	NA	NA	NA	NA	NA	4.7892989421181853e-4	0.009597850081581726	Ter	Glu	FALSE	NA	1	0	0	0	0	0	0	0	0	0	0	0	0	0	0	0	0	0	0	0	0	0	0	0	0	0	0	0	0	0	0	0	0	0	0	0	0	1	0	0	0	0	0	0	0	0	0	0	0	0	0	0	0	0	0	0	0	0	0	0	0	0	0	0	0	0	100	FALSE	FALSE	FALSE	7	0
BRWD3p.Ser678Thr	BRWD3	3.3224744204407645e-4	0.00519858598461218	0	9.967423261322292e-4	NA	NA	NA	NA	NA	NA	4.7892989421181853e-4	0.009597850081581726	Thr	Ser	TRUE	NA	1	0	0	0	0	0	0	0	0	0	0	0	0	0	0	0	0	0	0	0	0	0	0	0	0	0	0	0	0	0	0	0	0	0	0	0	0	1	0	0	0	0	0	0	0	0	0	0	0	0	0	0	0	0	0	0	0	0	0	0	0	0	0	0	0	0	100	FALSE	FALSE	FALSE	7	0
BSCL2p.Tyr113His	BSCL2	3.3224744204407645e-4	0.00519858598461218	0	9.967423261322292e-4	NA	NA	NA	NA	NA	NA	4.7892989421181853e-4	0.009597850081581726	His	Tyr	TRUE	NA	1	0	0	0	0	0	0	0	0	0	0	0	0	0	0	0	0	0	0	0	0	0	0	0	0	0	0	0	0	0	0	0	0	0	0	0	0	1	0	0	0	0	0	0	0	0	0	0	0	0	0	0	0	0	0	0	0	0	0	0	0	0	0	0	0	0	100	FALSE	FALSE	FALSE	7	0
BSNp.Arg1970Met	BSN	3.3224744204407645e-4	0.00519858598461218	0	9.967423261322292e-4	NA	NA	NA	NA	NA	NA	4.7892989421181853e-4	0.009597850081581726	Met	Arg	FALSE	NA	1	0	0	0	0	0	0	0	0	0	0	0	0	0	0	0	0	0	0	0	0	0	0	0	0	0	0	0	0	0	0	0	0	0	0	0	0	1	0	0	0	0	0	0	0	0	0	0	0	0	0	0	0	0	0	0	0	0	0	0	0	0	0	0	0	0	100	FALSE	FALSE	FALSE	7	0
BSNp.Arg2396Trp	BSN	3.3224744204407645e-4	0.00519858598461218	0	9.967423261322292e-4	NA	NA	NA	NA	NA	NA	4.7892989421181853e-4	0.009597850081581726	Trp	Arg	FALSE	NA	1	0	0	0	0	0	0	0	0	0	0	0	0	0	0	0	0	0	0	0	0	0	0	0	0	0	0	0	0	0	0	0	0	0	0	0	0	1	0	0	0	0	0	0	0	0	0	0	0	0	0	0	0	0	0	0	0	0	0	0	0	0	0	0	0	0	100	FALSE	FALSE	FALSE	7	0
BST1p.Gly232Val	BST1	3.3224744204407645e-4	0.00519858598461218	0	9.967423261322292e-4	NA	NA	NA	NA	NA	NA	4.7892989421181853e-4	0.009597850081581726	Val	Gly	FALSE	NA	1	0	0	0	0	0	0	0	0	0	0	0	0	0	0	0	0	0	0	0	0	0	0	0	0	0	0	0	0	0	0	0	0	0	0	0	0	1	0	0	0	0	0	0	0	0	0	0	0	0	0	0	0	0	0	0	0	0	0	0	0	0	0	0	0	0	100	FALSE	FALSE	FALSE	7	0
BTBD11p.Asp550Tyr	BTBD11	3.3224744204407645e-4	0.00519858598461218	0	9.967423261322292e-4	NA	NA	NA	NA	NA	NA	4.7892989421181853e-4	0.009597850081581726	Tyr	Asp	TRUE	NA	1	0	0	0	0	0	0	0	0	0	0	0	0	0	0	0	0	0	0	0	0	0	0	0	0	0	0	0	0	0	0	0	0	0	0	0	0	1	0	0	0	0	0	0	0	0	0	0	0	0	0	0	0	0	0	0	0	0	0	0	0	0	0	0	0	0	100	FALSE	FALSE	FALSE	7	0
BTBD8p.Met138Ile	BTBD8	3.3224744204407645e-4	0.00519858598461218	0	9.967423261322292e-4	NA	NA	NA	NA	NA	NA	4.7892989421181853e-4	0.009597850081581726	Ile	Met	FALSE	NA	1	0	0	0	0	0	0	0	0	0	0	0	0	0	0	0	0	0	0	0	0	0	0	0	0	0	0	0	0	0	0	0	0	0	0	0	0	1	0	0	0	0	0	0	0	0	0	0	0	0	0	0	0	0	0	0	0	0	0	0	0	0	0	0	0	0	100	FALSE	FALSE	FALSE	7	0
BTBD9p.Glu171Ter	BTBD9	3.3224744204407645e-4	0.00519858598461218	0	9.967423261322292e-4	NA	NA	NA	NA	NA	NA	4.7892989421181853e-4	0.009597850081581726	Ter	Glu	FALSE	NA	1	0	0	0	0	0	0	0	0	0	0	0	0	0	0	0	0	0	0	0	0	0	0	0	0	0	0	0	0	0	0	0	0	0	0	0	0	1	0	0	0	0	0	0	0	0	0	0	0	0	0	0	0	0	0	0	0	0	0	0	0	0	0	0	0	0	100	FALSE	FALSE	FALSE	7	0
BTDp.Phe149Leu	BTD	3.3224744204407645e-4	0.00519858598461218	0	9.967423261322292e-4	NA	NA	NA	NA	NA	NA	4.7892989421181853e-4	0.009597850081581726	Leu	Phe	FALSE	NA	1	0	0	0	0	0	0	0	0	0	0	0	0	0	0	0	0	0	0	0	0	0	0	0	0	0	0	0	0	0	0	0	0	0	0	0	0	1	0	0	0	0	0	0	0	0	0	0	0	0	0	0	0	0	0	0	0	0	0	0	0	0	0	0	0	0	100	FALSE	FALSE	FALSE	7	0
BTF3L4p.Val146Gly	BTF3L4	3.3224744204407645e-4	0.00519858598461218	0	9.967423261322292e-4	NA	NA	NA	NA	NA	NA	4.7892989421181853e-4	0.009597850081581726	Gly	Val	FALSE	NA	1	0	0	0	0	0	0	0	0	0	0	0	0	0	0	0	0	0	0	0	0	0	0	0	0	0	0	0	0	0	0	0	0	0	0	0	0	1	0	0	0	0	0	0	0	0	0	0	0	0	0	0	0	0	0	0	0	0	0	0	0	0	0	0	0	0	100	FALSE	FALSE	FALSE	7	0
BTKp.Glu280Ter	BTK	3.3224744204407645e-4	0.00519858598461218	0	9.967423261322292e-4	NA	NA	NA	NA	NA	NA	4.7892989421181853e-4	0.009597850081581726	Ter	Glu	FALSE	1	1	0	0	0	0	0	0	0	0	0	0	0	0	0	0	0	0	0	0	0	0	0	0	0	0	0	0	0	0	0	0	0	0	0	0	0	0	1	0	0	0	0	0	0	0	0	0	0	0	0	0	0	0	0	0	0	0	0	0	0	0	0	0	0	0	0	100	FALSE	FALSE	FALSE	7	0
BTN3A1p.Arg223Ter	BTN3A1	3.3224744204407645e-4	0.00519858598461218	0	9.967423261322292e-4	NA	NA	NA	NA	NA	NA	4.7892989421181853e-4	0.009597850081581726	Ter	Arg	FALSE	NA	1	0	0	0	0	0	0	0	0	0	0	0	0	0	0	0	0	0	0	0	0	0	0	0	0	0	0	0	0	0	0	0	0	0	0	0	0	1	0	0	0	0	0	0	0	0	0	0	0	0	0	0	0	0	0	0	0	0	0	0	0	0	0	0	0	0	100	FALSE	FALSE	FALSE	7	0
BZRAP1p.Pro1128Ser	BZRAP1	3.3224744204407645e-4	0.00519858598461218	0	9.967423261322292e-4	NA	NA	NA	NA	NA	NA	4.7892989421181853e-4	0.009597850081581726	Ser	Pro	TRUE	NA	1	0	0	0	0	0	0	0	0	0	0	0	0	0	0	0	0	0	0	0	0	0	0	0	0	0	0	0	0	0	0	0	0	0	0	0	0	1	0	0	0	0	0	0	0	0	0	0	0	0	0	0	0	0	0	0	0	0	0	0	0	0	0	0	0	0	100	FALSE	FALSE	FALSE	7	0
BZW2p.Arg265His	BZW2	3.3224744204407645e-4	0.00519858598461218	0	9.967423261322292e-4	NA	NA	NA	NA	NA	NA	4.7892989421181853e-4	0.009597850081581726	His	Arg	TRUE	NA	1	0	0	0	0	0	0	0	0	0	0	0	0	0	0	0	0	0	0	0	0	0	0	0	0	0	0	0	0	0	0	0	0	0	0	0	0	1	0	0	0	0	0	0	0	0	0	0	0	0	0	0	0	0	0	0	0	0	0	0	0	0	0	0	0	0	100	FALSE	FALSE	FALSE	7	0
C10ORF107p.Tyr8His	C10ORF107	3.3224744204407645e-4	0.00519858598461218	0	9.967423261322292e-4	NA	NA	NA	NA	NA	NA	4.7892989421181853e-4	0.009597850081581726	His	Tyr	TRUE	NA	1	0	0	0	0	0	0	0	0	0	0	0	0	0	0	0	0	0	0	0	0	0	0	0	0	0	0	0	0	0	0	0	0	0	0	0	0	1	0	0	0	0	0	0	0	0	0	0	0	0	0	0	0	0	0	0	0	0	0	0	0	0	0	0	0	0	100	FALSE	FALSE	FALSE	7	0
C10ORF120p.Arg107Thr	C10ORF120	3.3224744204407645e-4	0.00519858598461218	0	9.967423261322292e-4	NA	NA	NA	NA	NA	NA	4.7892989421181853e-4	0.009597850081581726	Thr	Arg	TRUE	NA	1	0	0	0	0	0	0	0	0	0	0	0	0	0	0	0	0	0	0	0	0	0	0	0	0	0	0	0	0	0	0	0	0	0	0	0	0	1	0	0	0	0	0	0	0	0	0	0	0	0	0	0	0	0	0	0	0	0	0	0	0	0	0	0	0	0	100	FALSE	FALSE	FALSE	7	0
C10ORF120p.Arg66Lys	C10ORF120	3.3224744204407645e-4	0.00519858598461218	0	9.967423261322292e-4	NA	NA	NA	NA	NA	NA	4.7892989421181853e-4	0.009597850081581726	Lys	Arg	TRUE	NA	1	0	0	0	0	0	0	0	0	0	0	0	0	0	0	0	0	0	0	0	0	0	0	0	0	0	0	0	0	0	0	0	0	0	0	0	0	1	0	0	0	0	0	0	0	0	0	0	0	0	0	0	0	0	0	0	0	0	0	0	0	0	0	0	0	0	100	FALSE	FALSE	FALSE	7	0
C10ORF35p.Asp14Val	C10ORF35	3.3224744204407645e-4	0.00519858598461218	0	9.967423261322292e-4	NA	NA	NA	NA	NA	NA	4.7892989421181853e-4	0.009597850081581726	Val	Asp	FALSE	NA	1	0	0	0	0	0	0	0	0	0	0	0	0	0	0	0	0	0	0	0	0	0	0	0	0	0	0	0	0	0	0	0	0	0	0	0	0	1	0	0	0	0	0	0	0	0	0	0	0	0	0	0	0	0	0	0	0	0	0	0	0	0	0	0	0	0	100	FALSE	FALSE	FALSE	7	0
C10ORF71p.Gly65Val	C10ORF71	3.3224744204407645e-4	0.00519858598461218	0	9.967423261322292e-4	NA	NA	NA	NA	NA	NA	4.7892989421181853e-4	0.009597850081581726	Val	Gly	FALSE	NA	1	0	0	0	0	0	0	0	0	0	0	0	0	0	0	0	0	0	0	0	0	0	0	0	0	0	0	0	0	0	0	0	0	0	0	0	0	1	0	0	0	0	0	0	0	0	0	0	0	0	0	0	0	0	0	0	0	0	0	0	0	0	0	0	0	0	100	FALSE	FALSE	FALSE	7	0
C10ORF71p.Ser279Ter	C10ORF71	3.3224744204407645e-4	0.00519858598461218	0	9.967423261322292e-4	NA	NA	NA	NA	NA	NA	4.7892989421181853e-4	0.009597850081581726	Ter	Ser	FALSE	NA	1	0	0	0	0	0	0	0	0	0	0	0	0	0	0	0	0	0	0	0	0	0	0	0	0	0	0	0	0	0	0	0	0	0	0	0	0	1	0	0	0	0	0	0	0	0	0	0	0	0	0	0	0	0	0	0	0	0	0	0	0	0	0	0	0	0	100	FALSE	FALSE	FALSE	7	0
C10ORF82p.Val96Leu	C10ORF82	3.3224744204407645e-4	0.00519858598461218	0	9.967423261322292e-4	NA	NA	NA	NA	NA	NA	4.7892989421181853e-4	0.009597850081581726	Leu	Val	FALSE	NA	1	0	0	0	0	0	0	0	0	0	0	0	0	0	0	0	0	0	0	0	0	0	0	0	0	0	0	0	0	0	0	0	0	0	0	0	0	1	0	0	0	0	0	0	0	0	0	0	0	0	0	0	0	0	0	0	0	0	0	0	0	0	0	0	0	0	100	FALSE	FALSE	FALSE	7	0
C10ORF90p.Ser621Arg	C10ORF90	3.3224744204407645e-4	0.00519858598461218	0	9.967423261322292e-4	NA	NA	NA	NA	NA	NA	4.7892989421181853e-4	0.009597850081581726	Arg	Ser	TRUE	NA	1	0	0	0	0	0	0	0	0	0	0	0	0	0	0	0	0	0	0	0	0	0	0	0	0	0	0	0	0	0	0	0	0	0	0	0	0	1	0	0	0	0	0	0	0	0	0	0	0	0	0	0	0	0	0	0	0	0	0	0	0	0	0	0	0	0	100	FALSE	FALSE	FALSE	7	0
C11ORF54p.His121Arg	C11ORF54	3.3224744204407645e-4	0.00519858598461218	0	9.967423261322292e-4	NA	NA	NA	NA	NA	NA	4.7892989421181853e-4	0.009597850081581726	Arg	His	TRUE	NA	1	0	0	0	0	0	0	0	0	0	0	0	0	0	0	0	0	0	0	0	0	0	0	0	0	0	0	0	0	0	0	0	0	0	0	0	0	1	0	0	0	0	0	0	0	0	0	0	0	0	0	0	0	0	0	0	0	0	0	0	0	0	0	0	0	0	100	FALSE	FALSE	FALSE	7	0
C12ORF36p.Arg106Trp	C12ORF36	3.3224744204407645e-4	0.00519858598461218	0	9.967423261322292e-4	NA	NA	NA	NA	NA	NA	4.7892989421181853e-4	0.009597850081581726	Trp	Arg	FALSE	NA	1	0	0	0	0	0	0	0	0	0	0	0	0	0	0	0	0	0	0	0	0	0	0	0	0	0	0	0	0	0	0	0	0	0	0	0	0	1	0	0	0	0	0	0	0	0	0	0	0	0	0	0	0	0	0	0	0	0	0	0	0	0	0	0	0	0	100	FALSE	FALSE	FALSE	7	0
C12ORF36p.Gln111Lys	C12ORF36	3.3224744204407645e-4	0.00519858598461218	0	9.967423261322292e-4	NA	NA	NA	NA	NA	NA	4.7892989421181853e-4	0.009597850081581726	Lys	Gln	TRUE	NA	1	0	0	0	0	0	0	0	0	0	0	0	0	0	0	0	0	0	0	0	0	0	0	0	0	0	0	0	0	0	0	0	0	0	0	0	0	1	0	0	0	0	0	0	0	0	0	0	0	0	0	0	0	0	0	0	0	0	0	0	0	0	0	0	0	0	100	FALSE	FALSE	FALSE	7	0
C12ORF49p.Pro56Leu	C12ORF49	3.3224744204407645e-4	0.00519858598461218	0	9.967423261322292e-4	NA	NA	NA	NA	NA	NA	4.7892989421181853e-4	0.009597850081581726	Leu	Pro	FALSE	NA	1	0	0	0	0	0	0	0	0	0	0	0	0	0	0	0	0	0	0	0	0	0	0	0	0	0	0	0	0	0	0	0	0	0	0	0	0	1	0	0	0	0	0	0	0	0	0	0	0	0	0	0	0	0	0	0	0	0	0	0	0	0	0	0	0	0	100	FALSE	FALSE	FALSE	7	0
C12ORF50p.Pro251His	C12ORF50	3.3224744204407645e-4	0.00519858598461218	0	9.967423261322292e-4	NA	NA	NA	NA	NA	NA	4.7892989421181853e-4	0.009597850081581726	His	Pro	TRUE	NA	1	0	0	0	0	0	0	0	0	0	0	0	0	0	0	0	0	0	0	0	0	0	0	0	0	0	0	0	0	0	0	0	0	0	0	0	0	1	0	0	0	0	0	0	0	0	0	0	0	0	0	0	0	0	0	0	0	0	0	0	0	0	0	0	0	0	100	FALSE	FALSE	FALSE	7	0
C12ORF57p.Gln60His	C12ORF57	3.3224744204407645e-4	0.00519858598461218	0	9.967423261322292e-4	NA	NA	NA	NA	NA	NA	4.7892989421181853e-4	0.009597850081581726	His	Gln	TRUE	NA	1	0	0	0	0	0	0	0	0	0	0	0	0	0	0	0	0	0	0	0	0	0	0	0	0	0	0	0	0	0	0	0	0	0	0	0	0	1	0	0	0	0	0	0	0	0	0	0	0	0	0	0	0	0	0	0	0	0	0	0	0	0	0	0	0	0	100	FALSE	FALSE	FALSE	7	0
C12ORF65p.Gly72Val	C12ORF65	3.3224744204407645e-4	0.00519858598461218	0	9.967423261322292e-4	NA	NA	NA	NA	NA	NA	4.7892989421181853e-4	0.009597850081581726	Val	Gly	FALSE	NA	1	0	0	0	0	0	0	0	0	0	0	0	0	0	0	0	0	0	0	0	0	0	0	0	0	0	0	0	0	0	0	0	0	0	0	0	0	1	0	0	0	0	0	0	0	0	0	0	0	0	0	0	0	0	0	0	0	0	0	0	0	0	0	0	0	0	100	FALSE	FALSE	FALSE	7	0
C14ORF159p.Pro286His	C14ORF159	3.3224744204407645e-4	0.00519858598461218	0	9.967423261322292e-4	NA	NA	NA	NA	NA	NA	4.7892989421181853e-4	0.009597850081581726	His	Pro	TRUE	NA	1	0	0	0	0	0	0	0	0	0	0	0	0	0	0	0	0	0	0	0	0	0	0	0	0	0	0	0	0	0	0	0	0	0	0	0	0	1	0	0	0	0	0	0	0	0	0	0	0	0	0	0	0	0	0	0	0	0	0	0	0	0	0	0	0	0	100	FALSE	FALSE	FALSE	7	0
C14ORF23p.Gly94Val	C14ORF23	3.3224744204407645e-4	0.00519858598461218	0	9.967423261322292e-4	NA	NA	NA	NA	NA	NA	4.7892989421181853e-4	0.009597850081581726	Val	Gly	FALSE	NA	1	0	0	0	0	0	0	0	0	0	0	0	0	0	0	0	0	0	0	0	0	0	0	0	0	0	0	0	0	0	0	0	0	0	0	0	0	1	0	0	0	0	0	0	0	0	0	0	0	0	0	0	0	0	0	0	0	0	0	0	0	0	0	0	0	0	100	FALSE	FALSE	FALSE	7	0
C14ORF39p.Ala298Glu	C14ORF39	3.3224744204407645e-4	0.00519858598461218	0	9.967423261322292e-4	NA	NA	NA	NA	NA	NA	4.7892989421181853e-4	0.009597850081581726	Glu	Ala	FALSE	NA	1	0	0	0	0	0	0	0	0	0	0	0	0	0	0	0	0	0	0	0	0	0	0	0	0	0	0	0	0	0	0	0	0	0	0	0	0	1	0	0	0	0	0	0	0	0	0	0	0	0	0	0	0	0	0	0	0	0	0	0	0	0	0	0	0	0	100	FALSE	FALSE	FALSE	7	0
C14ORF93p.Glu538Lys	C14ORF93	3.3224744204407645e-4	0.00519858598461218	0	9.967423261322292e-4	NA	NA	NA	NA	NA	NA	4.7892989421181853e-4	0.009597850081581726	Lys	Glu	TRUE	NA	1	0	0	0	0	0	0	0	0	0	0	0	0	0	0	0	0	0	0	0	0	0	0	0	0	0	0	0	0	0	0	0	0	0	0	0	0	1	0	0	0	0	0	0	0	0	0	0	0	0	0	0	0	0	0	0	0	0	0	0	0	0	0	0	0	0	100	FALSE	FALSE	FALSE	7	0
C15ORF39p.Gly188Asp	C15ORF39	3.3224744204407645e-4	0.00519858598461218	0	9.967423261322292e-4	NA	NA	NA	NA	NA	NA	4.7892989421181853e-4	0.009597850081581726	Asp	Gly	FALSE	NA	1	0	0	0	0	0	0	0	0	0	0	0	0	0	0	0	0	0	0	0	0	0	0	0	0	0	0	0	0	0	0	0	0	0	0	0	0	1	0	0	0	0	0	0	0	0	0	0	0	0	0	0	0	0	0	0	0	0	0	0	0	0	0	0	0	0	100	FALSE	FALSE	FALSE	7	0
C15ORF40p.Asp58Asn	C15ORF40	3.3224744204407645e-4	0.00519858598461218	0	9.967423261322292e-4	NA	NA	NA	NA	NA	NA	4.7892989421181853e-4	0.009597850081581726	Asn	Asp	FALSE	NA	1	0	0	0	0	0	0	0	0	0	0	0	0	0	0	0	0	0	0	0	0	0	0	0	0	0	0	0	0	0	0	0	0	0	0	0	0	1	0	0	0	0	0	0	0	0	0	0	0	0	0	0	0	0	0	0	0	0	0	0	0	0	0	0	0	0	100	FALSE	FALSE	FALSE	7	0
C15ORF60p.Leu83Gln	C15ORF60	3.3224744204407645e-4	0.00519858598461218	0	9.967423261322292e-4	NA	NA	NA	NA	NA	NA	4.7892989421181853e-4	0.009597850081581726	Gln	Leu	FALSE	NA	1	0	0	0	0	0	0	0	0	0	0	0	0	0	0	0	0	0	0	0	0	0	0	0	0	0	0	0	0	0	0	0	0	0	0	0	0	1	0	0	0	0	0	0	0	0	0	0	0	0	0	0	0	0	0	0	0	0	0	0	0	0	0	0	0	0	100	FALSE	FALSE	FALSE	7	0
C16ORF59p.Arg373Gln	C16ORF59	3.3224744204407645e-4	0.00519858598461218	0	9.967423261322292e-4	NA	NA	NA	NA	NA	NA	4.7892989421181853e-4	0.009597850081581726	Gln	Arg	FALSE	NA	1	0	0	0	0	0	0	0	0	0	0	0	0	0	0	0	0	0	0	0	0	0	0	0	0	0	0	0	0	0	0	0	0	0	0	0	0	1	0	0	0	0	0	0	0	0	0	0	0	0	0	0	0	0	0	0	0	0	0	0	0	0	0	0	0	0	100	FALSE	FALSE	FALSE	7	0
C16ORF89p.Gln301Lys	C16ORF89	3.3224744204407645e-4	0.00519858598461218	0	9.967423261322292e-4	NA	NA	NA	NA	NA	NA	4.7892989421181853e-4	0.009597850081581726	Lys	Gln	TRUE	NA	1	0	0	0	0	0	0	0	0	0	0	0	0	0	0	0	0	0	0	0	0	0	0	0	0	0	0	0	0	0	0	0	0	0	0	0	0	1	0	0	0	0	0	0	0	0	0	0	0	0	0	0	0	0	0	0	0	0	0	0	0	0	0	0	0	0	100	FALSE	FALSE	FALSE	7	0
C16ORF90p.Arg60His	C16ORF90	3.3224744204407645e-4	0.00519858598461218	0	9.967423261322292e-4	NA	NA	NA	NA	NA	NA	4.7892989421181853e-4	0.009597850081581726	His	Arg	TRUE	NA	1	0	0	0	0	0	0	0	0	0	0	0	0	0	0	0	0	0	0	0	0	0	0	0	0	0	0	0	0	0	0	0	0	0	0	0	0	1	0	0	0	0	0	0	0	0	0	0	0	0	0	0	0	0	0	0	0	0	0	0	0	0	0	0	0	0	100	FALSE	FALSE	FALSE	7	0
C16ORF90p.Glu10Gly	C16ORF90	3.3224744204407645e-4	0.00519858598461218	0	9.967423261322292e-4	NA	NA	NA	NA	NA	NA	4.7892989421181853e-4	0.009597850081581726	Gly	Glu	FALSE	NA	1	0	0	0	0	0	0	0	0	0	0	0	0	0	0	0	0	0	0	0	0	0	0	0	0	0	0	0	0	0	0	0	0	0	0	0	0	1	0	0	0	0	0	0	0	0	0	0	0	0	0	0	0	0	0	0	0	0	0	0	0	0	0	0	0	0	100	FALSE	FALSE	FALSE	7	0
C16ORF92p.Ala83Asp	C16ORF92	3.3224744204407645e-4	0.00519858598461218	0	9.967423261322292e-4	NA	NA	NA	NA	NA	NA	4.7892989421181853e-4	0.009597850081581726	Asp	Ala	FALSE	NA	1	0	0	0	0	0	0	0	0	0	0	0	0	0	0	0	0	0	0	0	0	0	0	0	0	0	0	0	0	0	0	0	0	0	0	0	0	1	0	0	0	0	0	0	0	0	0	0	0	0	0	0	0	0	0	0	0	0	0	0	0	0	0	0	0	0	100	FALSE	FALSE	FALSE	7	0
C17ORF53p.Asp76Gly	C17ORF53	3.3224744204407645e-4	0.00519858598461218	0	9.967423261322292e-4	NA	NA	NA	NA	NA	NA	4.7892989421181853e-4	0.009597850081581726	Gly	Asp	FALSE	NA	1	0	0	0	0	0	0	0	0	0	0	0	0	0	0	0	0	0	0	0	0	0	0	0	0	0	0	0	0	0	0	0	0	0	0	0	0	1	0	0	0	0	0	0	0	0	0	0	0	0	0	0	0	0	0	0	0	0	0	0	0	0	0	0	0	0	100	FALSE	FALSE	FALSE	7	0
C17ORF78p.Val39Met	C17ORF78	3.3224744204407645e-4	0.00519858598461218	0	9.967423261322292e-4	NA	NA	NA	NA	NA	NA	4.7892989421181853e-4	0.009597850081581726	Met	Val	FALSE	NA	1	0	0	0	0	0	0	0	0	0	0	0	0	0	0	0	0	0	0	0	0	0	0	0	0	0	0	0	0	0	0	0	0	0	0	0	0	1	0	0	0	0	0	0	0	0	0	0	0	0	0	0	0	0	0	0	0	0	0	0	0	0	0	0	0	0	100	FALSE	FALSE	FALSE	7	0
C18ORF25p.Ser176Asn	C18ORF25	3.3224744204407645e-4	0.00519858598461218	0	9.967423261322292e-4	NA	NA	NA	NA	NA	NA	4.7892989421181853e-4	0.009597850081581726	Asn	Ser	FALSE	NA	1	0	0	0	0	0	0	0	0	0	0	0	0	0	0	0	0	0	0	0	0	0	0	0	0	0	0	0	0	0	0	0	0	0	0	0	0	1	0	0	0	0	0	0	0	0	0	0	0	0	0	0	0	0	0	0	0	0	0	0	0	0	0	0	0	0	100	FALSE	FALSE	FALSE	7	0
C18ORF42p.Lys65Asn	C18ORF42	3.3224744204407645e-4	0.00519858598461218	0	9.967423261322292e-4	NA	NA	NA	NA	NA	NA	4.7892989421181853e-4	0.009597850081581726	Asn	Lys	FALSE	NA	1	0	0	0	0	0	0	0	0	0	0	0	0	0	0	0	0	0	0	0	0	0	0	0	0	0	0	0	0	0	0	0	0	0	0	0	0	1	0	0	0	0	0	0	0	0	0	0	0	0	0	0	0	0	0	0	0	0	0	0	0	0	0	0	0	0	100	FALSE	FALSE	FALSE	7	0
C19ORF18p.Asp28Tyr	C19ORF18	3.3224744204407645e-4	0.00519858598461218	0	9.967423261322292e-4	NA	NA	NA	NA	NA	NA	4.7892989421181853e-4	0.009597850081581726	Tyr	Asp	TRUE	NA	1	0	0	0	0	0	0	0	0	0	0	0	0	0	0	0	0	0	0	0	0	0	0	0	0	0	0	0	0	0	0	0	0	0	0	0	0	1	0	0	0	0	0	0	0	0	0	0	0	0	0	0	0	0	0	0	0	0	0	0	0	0	0	0	0	0	100	FALSE	FALSE	FALSE	7	0
C19ORF24p.Arg129Gln	C19ORF24	3.3224744204407645e-4	0.00519858598461218	0	9.967423261322292e-4	NA	NA	NA	NA	NA	NA	4.7892989421181853e-4	0.009597850081581726	Gln	Arg	FALSE	NA	1	0	0	0	0	0	0	0	0	0	0	0	0	0	0	0	0	0	0	0	0	0	0	0	0	0	0	0	0	0	0	0	0	0	0	0	0	1	0	0	0	0	0	0	0	0	0	0	0	0	0	0	0	0	0	0	0	0	0	0	0	0	0	0	0	0	100	FALSE	FALSE	FALSE	7	0
C19ORF44p.Gly71Arg	C19ORF44	3.3224744204407645e-4	0.00519858598461218	0	9.967423261322292e-4	NA	NA	NA	NA	NA	NA	4.7892989421181853e-4	0.009597850081581726	Arg	Gly	TRUE	NA	1	0	0	0	0	0	0	0	0	0	0	0	0	0	0	0	0	0	0	0	0	0	0	0	0	0	0	0	0	0	0	0	0	0	0	0	0	1	0	0	0	0	0	0	0	0	0	0	0	0	0	0	0	0	0	0	0	0	0	0	0	0	0	0	0	0	100	FALSE	FALSE	FALSE	7	0
C19ORF57p.Arg382Lys	C19ORF57	3.3224744204407645e-4	0.00519858598461218	0	9.967423261322292e-4	NA	NA	NA	NA	NA	NA	4.7892989421181853e-4	0.009597850081581726	Lys	Arg	TRUE	NA	1	0	0	0	0	0	0	0	0	0	0	0	0	0	0	0	0	0	0	0	0	0	0	0	0	0	0	0	0	0	0	0	0	0	0	0	0	1	0	0	0	0	0	0	0	0	0	0	0	0	0	0	0	0	0	0	0	0	0	0	0	0	0	0	0	0	100	FALSE	FALSE	FALSE	7	0
C1GALT1p.Pro340Leu	C1GALT1	3.3224744204407645e-4	0.00519858598461218	0	9.967423261322292e-4	NA	NA	NA	NA	NA	NA	4.7892989421181853e-4	0.009597850081581726	Leu	Pro	FALSE	NA	1	0	0	0	0	0	0	0	0	0	0	0	0	0	0	0	0	0	0	0	0	0	0	0	0	0	0	0	0	0	0	0	0	0	0	0	0	1	0	0	0	0	0	0	0	0	0	0	0	0	0	0	0	0	0	0	0	0	0	0	0	0	0	0	0	0	100	FALSE	FALSE	FALSE	7	0
C1ORF111p.Pro42Ala	C1ORF111	3.3224744204407645e-4	0.00519858598461218	0	9.967423261322292e-4	NA	NA	NA	NA	NA	NA	4.7892989421181853e-4	0.009597850081581726	Ala	Pro	FALSE	NA	1	0	0	0	0	0	0	0	0	0	0	0	0	0	0	0	0	0	0	0	0	0	0	0	0	0	0	0	0	0	0	0	0	0	0	0	0	1	0	0	0	0	0	0	0	0	0	0	0	0	0	0	0	0	0	0	0	0	0	0	0	0	0	0	0	0	100	FALSE	FALSE	FALSE	7	0
C1ORF158p.Phe57Leu	C1ORF158	3.3224744204407645e-4	0.00519858598461218	0	9.967423261322292e-4	NA	NA	NA	NA	NA	NA	4.7892989421181853e-4	0.009597850081581726	Leu	Phe	FALSE	NA	1	0	0	0	0	0	0	0	0	0	0	0	0	0	0	0	0	0	0	0	0	0	0	0	0	0	0	0	0	0	0	0	0	0	0	0	0	1	0	0	0	0	0	0	0	0	0	0	0	0	0	0	0	0	0	0	0	0	0	0	0	0	0	0	0	0	100	FALSE	FALSE	FALSE	7	0
C1ORF173p.Glu1127Asp	C1ORF173	3.3224744204407645e-4	0.00519858598461218	0	9.967423261322292e-4	NA	NA	NA	NA	NA	NA	4.7892989421181853e-4	0.009597850081581726	Asp	Glu	FALSE	NA	1	0	0	0	0	0	0	0	0	0	0	0	0	0	0	0	0	0	0	0	0	0	0	0	0	0	0	0	0	0	0	0	0	0	0	0	0	1	0	0	0	0	0	0	0	0	0	0	0	0	0	0	0	0	0	0	0	0	0	0	0	0	0	0	0	0	100	FALSE	FALSE	FALSE	7	0
C1ORF174p.Lys49Thr	C1ORF174	3.3224744204407645e-4	0.00519858598461218	0	9.967423261322292e-4	NA	NA	NA	NA	NA	NA	4.7892989421181853e-4	0.009597850081581726	Thr	Lys	TRUE	NA	1	0	0	0	0	0	0	0	0	0	0	0	0	0	0	0	0	0	0	0	0	0	0	0	0	0	0	0	0	0	0	0	0	0	0	0	0	1	0	0	0	0	0	0	0	0	0	0	0	0	0	0	0	0	0	0	0	0	0	0	0	0	0	0	0	0	100	FALSE	FALSE	FALSE	7	0
C1ORF226p.Lys231Glu	C1ORF226	3.3224744204407645e-4	0.00519858598461218	0	9.967423261322292e-4	NA	NA	NA	NA	NA	NA	4.7892989421181853e-4	0.009597850081581726	Glu	Lys	FALSE	NA	1	0	0	0	0	0	0	0	0	0	0	0	0	0	0	0	0	0	0	0	0	0	0	0	0	0	0	0	0	0	0	0	0	0	0	0	0	1	0	0	0	0	0	0	0	0	0	0	0	0	0	0	0	0	0	0	0	0	0	0	0	0	0	0	0	0	100	FALSE	FALSE	FALSE	7	0
C1ORF54p.Ile52Thr	C1ORF54	3.3224744204407645e-4	0.00519858598461218	0	9.967423261322292e-4	NA	NA	NA	NA	NA	NA	4.7892989421181853e-4	0.009597850081581726	Thr	Ile	TRUE	NA	1	0	0	0	0	0	0	0	0	0	0	0	0	0	0	0	0	0	0	0	0	0	0	0	0	0	0	0	0	0	0	0	0	0	0	0	0	1	0	0	0	0	0	0	0	0	0	0	0	0	0	0	0	0	0	0	0	0	0	0	0	0	0	0	0	0	100	FALSE	FALSE	FALSE	7	0
C1ORF65p.Arg458Trp	C1ORF65	3.3224744204407645e-4	0.00519858598461218	0	9.967423261322292e-4	NA	NA	NA	NA	NA	NA	4.7892989421181853e-4	0.009597850081581726	Trp	Arg	FALSE	NA	1	0	0	0	0	0	0	0	0	0	0	0	0	0	0	0	0	0	0	0	0	0	0	0	0	0	0	0	0	0	0	0	0	0	0	0	0	1	0	0	0	0	0	0	0	0	0	0	0	0	0	0	0	0	0	0	0	0	0	0	0	0	0	0	0	0	100	FALSE	FALSE	FALSE	7	0
C1ORF87p.Arg500Ter	C1ORF87	3.3224744204407645e-4	0.00519858598461218	0	9.967423261322292e-4	NA	NA	NA	NA	NA	NA	4.7892989421181853e-4	0.009597850081581726	Ter	Arg	FALSE	NA	1	0	0	0	0	0	0	0	0	0	0	0	0	0	0	0	0	0	0	0	0	0	0	0	0	0	0	0	0	0	0	0	0	0	0	0	0	1	0	0	0	0	0	0	0	0	0	0	0	0	0	0	0	0	0	0	0	0	0	0	0	0	0	0	0	0	100	FALSE	FALSE	FALSE	7	0
C1ORF94p.Ser150Tyr	C1ORF94	3.3224744204407645e-4	0.00519858598461218	0	9.967423261322292e-4	NA	NA	NA	NA	NA	NA	4.7892989421181853e-4	0.009597850081581726	Tyr	Ser	TRUE	NA	1	0	0	0	0	0	0	0	0	0	0	0	0	0	0	0	0	0	0	0	0	0	0	0	0	0	0	0	0	0	0	0	0	0	0	0	0	1	0	0	0	0	0	0	0	0	0	0	0	0	0	0	0	0	0	0	0	0	0	0	0	0	0	0	0	0	100	FALSE	FALSE	FALSE	7	0
C1QCp.Gly103Arg	C1QC	3.3224744204407645e-4	0.00519858598461218	0	9.967423261322292e-4	NA	NA	NA	NA	NA	NA	4.7892989421181853e-4	0.009597850081581726	Arg	Gly	TRUE	NA	1	0	0	0	0	0	0	0	0	0	0	0	0	0	0	0	0	0	0	0	0	0	0	0	0	0	0	0	0	0	0	0	0	0	0	0	0	1	0	0	0	0	0	0	0	0	0	0	0	0	0	0	0	0	0	0	0	0	0	0	0	0	0	0	0	0	100	FALSE	FALSE	FALSE	7	0
C1QTNF1p.Phe222Ser	C1QTNF1	3.3224744204407645e-4	0.00519858598461218	0	9.967423261322292e-4	NA	NA	NA	NA	NA	NA	4.7892989421181853e-4	0.009597850081581726	Ser	Phe	TRUE	NA	1	0	0	0	0	0	0	0	0	0	0	0	0	0	0	0	0	0	0	0	0	0	0	0	0	0	0	0	0	0	0	0	0	0	0	0	0	1	0	0	0	0	0	0	0	0	0	0	0	0	0	0	0	0	0	0	0	0	0	0	0	0	0	0	0	0	100	FALSE	FALSE	FALSE	7	0
C1QTNF2p.Ser82Arg	C1QTNF2	3.3224744204407645e-4	0.00519858598461218	0	9.967423261322292e-4	NA	NA	NA	NA	NA	NA	4.7892989421181853e-4	0.009597850081581726	Arg	Ser	TRUE	NA	1	0	0	0	0	0	0	0	0	0	0	0	0	0	0	0	0	0	0	0	0	0	0	0	0	0	0	0	0	0	0	0	0	0	0	0	0	1	0	0	0	0	0	0	0	0	0	0	0	0	0	0	0	0	0	0	0	0	0	0	0	0	0	0	0	0	100	FALSE	FALSE	FALSE	7	0
C1Sp.Phe455Tyr	C1S	3.3224744204407645e-4	0.00519858598461218	0	9.967423261322292e-4	NA	NA	NA	NA	NA	NA	4.7892989421181853e-4	0.009597850081581726	Tyr	Phe	TRUE	NA	1	0	0	0	0	0	0	0	0	0	0	0	0	0	0	0	0	0	0	0	0	0	0	0	0	0	0	0	0	0	0	0	0	0	0	0	0	1	0	0	0	0	0	0	0	0	0	0	0	0	0	0	0	0	0	0	0	0	0	0	0	0	0	0	0	0	100	FALSE	FALSE	FALSE	7	0
C20ORF194p.Arg692Trp	C20ORF194	3.3224744204407645e-4	0.00519858598461218	0	9.967423261322292e-4	NA	NA	NA	NA	NA	NA	4.7892989421181853e-4	0.009597850081581726	Trp	Arg	FALSE	NA	1	0	0	0	0	0	0	0	0	0	0	0	0	0	0	0	0	0	0	0	0	0	0	0	0	0	0	0	0	0	0	0	0	0	0	0	0	1	0	0	0	0	0	0	0	0	0	0	0	0	0	0	0	0	0	0	0	0	0	0	0	0	0	0	0	0	100	FALSE	FALSE	FALSE	7	0
C20ORF78p.Glu57Val	C20ORF78	3.3224744204407645e-4	0.00519858598461218	0	9.967423261322292e-4	NA	NA	NA	NA	NA	NA	4.7892989421181853e-4	0.009597850081581726	Val	Glu	FALSE	NA	1	0	0	0	0	0	0	0	0	0	0	0	0	0	0	0	0	0	0	0	0	0	0	0	0	0	0	0	0	0	0	0	0	0	0	0	0	1	0	0	0	0	0	0	0	0	0	0	0	0	0	0	0	0	0	0	0	0	0	0	0	0	0	0	0	0	100	FALSE	FALSE	FALSE	7	0
C21ORF62p.Leu98Val	C21ORF62	3.3224744204407645e-4	0.00519858598461218	0	9.967423261322292e-4	NA	NA	NA	NA	NA	NA	4.7892989421181853e-4	0.009597850081581726	Val	Leu	FALSE	NA	1	0	0	0	0	0	0	0	0	0	0	0	0	0	0	0	0	0	0	0	0	0	0	0	0	0	0	0	0	0	0	0	0	0	0	0	0	1	0	0	0	0	0	0	0	0	0	0	0	0	0	0	0	0	0	0	0	0	0	0	0	0	0	0	0	0	100	FALSE	FALSE	FALSE	7	0
C21ORF67p.Arg116Met	C21ORF67	3.3224744204407645e-4	0.00519858598461218	0	9.967423261322292e-4	NA	NA	NA	NA	NA	NA	4.7892989421181853e-4	0.009597850081581726	Met	Arg	FALSE	NA	1	0	0	0	0	0	0	0	0	0	0	0	0	0	0	0	0	0	0	0	0	0	0	0	0	0	0	0	0	0	0	0	0	0	0	0	0	1	0	0	0	0	0	0	0	0	0	0	0	0	0	0	0	0	0	0	0	0	0	0	0	0	0	0	0	0	100	FALSE	FALSE	FALSE	7	0
C21ORF67p.His47Tyr	C21ORF67	3.3224744204407645e-4	0.00519858598461218	0	9.967423261322292e-4	NA	NA	NA	NA	NA	NA	4.7892989421181853e-4	0.009597850081581726	Tyr	His	TRUE	NA	1	0	0	0	0	0	0	0	0	0	0	0	0	0	0	0	0	0	0	0	0	0	0	0	0	0	0	0	0	0	0	0	0	0	0	0	0	1	0	0	0	0	0	0	0	0	0	0	0	0	0	0	0	0	0	0	0	0	0	0	0	0	0	0	0	0	100	FALSE	FALSE	FALSE	7	0
C22ORF31p.Gln262His	C22ORF31	3.3224744204407645e-4	0.00519858598461218	0	9.967423261322292e-4	NA	NA	NA	NA	NA	NA	4.7892989421181853e-4	0.009597850081581726	His	Gln	TRUE	NA	1	0	0	0	0	0	0	0	0	0	0	0	0	0	0	0	0	0	0	0	0	0	0	0	0	0	0	0	0	0	0	0	0	0	0	0	0	1	0	0	0	0	0	0	0	0	0	0	0	0	0	0	0	0	0	0	0	0	0	0	0	0	0	0	0	0	100	FALSE	FALSE	FALSE	7	0
C22ORF34p.His55Gln	C22ORF34	3.3224744204407645e-4	0.00519858598461218	0	9.967423261322292e-4	NA	NA	NA	NA	NA	NA	4.7892989421181853e-4	0.009597850081581726	Gln	His	FALSE	NA	1	0	0	0	0	0	0	0	0	0	0	0	0	0	0	0	0	0	0	0	0	0	0	0	0	0	0	0	0	0	0	0	0	0	0	0	0	1	0	0	0	0	0	0	0	0	0	0	0	0	0	0	0	0	0	0	0	0	0	0	0	0	0	0	0	0	100	FALSE	FALSE	FALSE	7	0
C22ORF46p.Pro149Ser	C22ORF46	3.3224744204407645e-4	0.00519858598461218	0	9.967423261322292e-4	NA	NA	NA	NA	NA	NA	4.7892989421181853e-4	0.009597850081581726	Ser	Pro	TRUE	NA	1	0	0	0	0	0	0	0	0	0	0	0	0	0	0	0	0	0	0	0	0	0	0	0	0	0	0	0	0	0	0	0	0	0	0	0	0	1	0	0	0	0	0	0	0	0	0	0	0	0	0	0	0	0	0	0	0	0	0	0	0	0	0	0	0	0	100	FALSE	FALSE	FALSE	7	0
C2CD2Lp.Arg650Leu	C2CD2L	3.3224744204407645e-4	0.00519858598461218	0	9.967423261322292e-4	NA	NA	NA	NA	NA	NA	4.7892989421181853e-4	0.009597850081581726	Leu	Arg	FALSE	NA	1	0	0	0	0	0	0	0	0	0	0	0	0	0	0	0	0	0	0	0	0	0	0	0	0	0	0	0	0	0	0	0	0	0	0	0	0	1	0	0	0	0	0	0	0	0	0	0	0	0	0	0	0	0	0	0	0	0	0	0	0	0	0	0	0	0	100	FALSE	FALSE	FALSE	7	0
C2CD3p.Arg500Thr	C2CD3	3.3224744204407645e-4	0.00519858598461218	0	9.967423261322292e-4	NA	NA	NA	NA	NA	NA	4.7892989421181853e-4	0.009597850081581726	Thr	Arg	TRUE	NA	1	0	0	0	0	0	0	0	0	0	0	0	0	0	0	0	0	0	0	0	0	0	0	0	0	0	0	0	0	0	0	0	0	0	0	0	0	1	0	0	0	0	0	0	0	0	0	0	0	0	0	0	0	0	0	0	0	0	0	0	0	0	0	0	0	0	100	FALSE	FALSE	FALSE	7	0
C2CD5p.Gly563Arg	C2CD5	3.3224744204407645e-4	0.00519858598461218	0	9.967423261322292e-4	NA	NA	NA	NA	NA	NA	4.7892989421181853e-4	0.009597850081581726	Arg	Gly	TRUE	NA	1	0	0	0	0	0	0	0	0	0	0	0	0	0	0	0	0	0	0	0	0	0	0	0	0	0	0	0	0	0	0	0	0	0	0	0	0	1	0	0	0	0	0	0	0	0	0	0	0	0	0	0	0	0	0	0	0	0	0	0	0	0	0	0	0	0	100	FALSE	FALSE	FALSE	7	0
C2ORF54p.Ile94Thr	C2ORF54	3.3224744204407645e-4	0.00519858598461218	0	9.967423261322292e-4	NA	NA	NA	NA	NA	NA	4.7892989421181853e-4	0.009597850081581726	Thr	Ile	TRUE	NA	1	0	0	0	0	0	0	0	0	0	0	0	0	0	0	0	0	0	0	0	0	0	0	0	0	0	0	0	0	0	0	0	0	0	0	0	0	1	0	0	0	0	0	0	0	0	0	0	0	0	0	0	0	0	0	0	0	0	0	0	0	0	0	0	0	0	100	FALSE	FALSE	FALSE	7	0
C2ORF69p.Ala174Val	C2ORF69	3.3224744204407645e-4	0.00519858598461218	0	9.967423261322292e-4	NA	NA	NA	NA	NA	NA	4.7892989421181853e-4	0.009597850081581726	Val	Ala	FALSE	NA	1	0	0	0	0	0	0	0	0	0	0	0	0	0	0	0	0	0	0	0	0	0	0	0	0	0	0	0	0	0	0	0	0	0	0	0	0	1	0	0	0	0	0	0	0	0	0	0	0	0	0	0	0	0	0	0	0	0	0	0	0	0	0	0	0	0	100	FALSE	FALSE	FALSE	7	0
C2ORF71p.His206Asp	C2ORF71	3.3224744204407645e-4	0.00519858598461218	0	9.967423261322292e-4	NA	NA	NA	NA	NA	NA	4.7892989421181853e-4	0.009597850081581726	Asp	His	FALSE	NA	1	0	0	0	0	0	0	0	0	0	0	0	0	0	0	0	0	0	0	0	0	0	0	0	0	0	0	0	0	0	0	0	0	0	0	0	0	1	0	0	0	0	0	0	0	0	0	0	0	0	0	0	0	0	0	0	0	0	0	0	0	0	0	0	0	0	100	FALSE	FALSE	FALSE	7	0
C2ORF71p.Ile114Val	C2ORF71	3.3224744204407645e-4	0.00519858598461218	0	9.967423261322292e-4	NA	NA	NA	NA	NA	NA	4.7892989421181853e-4	0.009597850081581726	Val	Ile	FALSE	NA	1	0	0	0	0	0	0	0	0	0	0	0	0	0	0	0	0	0	0	0	0	0	0	0	0	0	0	0	0	0	0	0	0	0	0	0	0	1	0	0	0	0	0	0	0	0	0	0	0	0	0	0	0	0	0	0	0	0	0	0	0	0	0	0	0	0	100	FALSE	FALSE	FALSE	7	0
C3AR1p.Arg134Gly	C3AR1	3.3224744204407645e-4	0.00519858598461218	0	9.967423261322292e-4	NA	NA	NA	NA	NA	NA	4.7892989421181853e-4	0.009597850081581726	Gly	Arg	FALSE	NA	1	0	0	0	0	0	0	0	0	0	0	0	0	0	0	0	0	0	0	0	0	0	0	0	0	0	0	0	0	0	0	0	0	0	0	0	0	1	0	0	0	0	0	0	0	0	0	0	0	0	0	0	0	0	0	0	0	0	0	0	0	0	0	0	0	0	100	FALSE	FALSE	FALSE	7	0
C4Bp.Arg852Trp	C4B	3.3224744204407645e-4	0.00519858598461218	0	9.967423261322292e-4	NA	NA	NA	NA	NA	NA	4.7892989421181853e-4	0.009597850081581726	Trp	Arg	FALSE	NA	1	0	0	0	0	0	0	0	0	0	0	0	0	0	0	0	0	0	0	0	0	0	0	0	0	0	0	0	0	0	0	0	0	0	0	0	0	1	0	0	0	0	0	0	0	0	0	0	0	0	0	0	0	0	0	0	0	0	0	0	0	0	0	0	0	0	100	FALSE	FALSE	FALSE	7	0
C4ORF21p.Asp1494His	C4ORF21	3.3224744204407645e-4	0.00519858598461218	0	9.967423261322292e-4	NA	NA	NA	NA	NA	NA	4.7892989421181853e-4	0.009597850081581726	His	Asp	TRUE	NA	1	0	0	0	0	0	0	0	0	0	0	0	0	0	0	0	0	0	0	0	0	0	0	0	0	0	0	0	0	0	0	0	0	0	0	0	0	1	0	0	0	0	0	0	0	0	0	0	0	0	0	0	0	0	0	0	0	0	0	0	0	0	0	0	0	0	100	FALSE	FALSE	FALSE	7	0
C5ORF42p.Ser3190Cys	C5ORF42	3.3224744204407645e-4	0.00519858598461218	0	9.967423261322292e-4	NA	NA	NA	NA	NA	NA	4.7892989421181853e-4	0.009597850081581726	Cys	Ser	TRUE	NA	1	0	0	0	0	0	0	0	0	0	0	0	0	0	0	0	0	0	0	0	0	0	0	0	0	0	0	0	0	0	0	0	0	0	0	0	0	1	0	0	0	0	0	0	0	0	0	0	0	0	0	0	0	0	0	0	0	0	0	0	0	0	0	0	0	0	100	FALSE	FALSE	FALSE	7	0
C5ORF49p.Arg119Cys	C5ORF49	3.3224744204407645e-4	0.00519858598461218	0	9.967423261322292e-4	NA	NA	NA	NA	NA	NA	4.7892989421181853e-4	0.009597850081581726	Cys	Arg	TRUE	NA	1	0	0	0	0	0	0	0	0	0	0	0	0	0	0	0	0	0	0	0	0	0	0	0	0	0	0	0	0	0	0	0	0	0	0	0	0	1	0	0	0	0	0	0	0	0	0	0	0	0	0	0	0	0	0	0	0	0	0	0	0	0	0	0	0	0	100	FALSE	FALSE	FALSE	7	0
C5ORF60p.Ser194Tyr	C5ORF60	3.3224744204407645e-4	0.00519858598461218	0	9.967423261322292e-4	NA	NA	NA	NA	NA	NA	4.7892989421181853e-4	0.009597850081581726	Tyr	Ser	TRUE	NA	1	0	0	0	0	0	0	0	0	0	0	0	0	0	0	0	0	0	0	0	0	0	0	0	0	0	0	0	0	0	0	0	0	0	0	0	0	1	0	0	0	0	0	0	0	0	0	0	0	0	0	0	0	0	0	0	0	0	0	0	0	0	0	0	0	0	100	FALSE	FALSE	FALSE	7	0
C6ORF106p.Gly296Ser	C6ORF106	3.3224744204407645e-4	0.00519858598461218	0	9.967423261322292e-4	NA	NA	NA	NA	NA	NA	4.7892989421181853e-4	0.009597850081581726	Ser	Gly	TRUE	NA	1	0	0	0	0	0	0	0	0	0	0	0	0	0	0	0	0	0	0	0	0	0	0	0	0	0	0	0	0	0	0	0	0	0	0	0	0	1	0	0	0	0	0	0	0	0	0	0	0	0	0	0	0	0	0	0	0	0	0	0	0	0	0	0	0	0	100	FALSE	FALSE	FALSE	7	0
C6ORF118p.Asp382Asn	C6ORF118	3.3224744204407645e-4	0.00519858598461218	0	9.967423261322292e-4	NA	NA	NA	NA	NA	NA	4.7892989421181853e-4	0.009597850081581726	Asn	Asp	FALSE	NA	1	0	0	0	0	0	0	0	0	0	0	0	0	0	0	0	0	0	0	0	0	0	0	0	0	0	0	0	0	0	0	0	0	0	0	0	0	1	0	0	0	0	0	0	0	0	0	0	0	0	0	0	0	0	0	0	0	0	0	0	0	0	0	0	0	0	100	FALSE	FALSE	FALSE	7	0
C6ORF123p.Gln49Ter	C6ORF123	3.3224744204407645e-4	0.00519858598461218	0	9.967423261322292e-4	NA	NA	NA	NA	NA	NA	4.7892989421181853e-4	0.009597850081581726	Ter	Gln	FALSE	NA	1	0	0	0	0	0	0	0	0	0	0	0	0	0	0	0	0	0	0	0	0	0	0	0	0	0	0	0	0	0	0	0	0	0	0	0	0	1	0	0	0	0	0	0	0	0	0	0	0	0	0	0	0	0	0	0	0	0	0	0	0	0	0	0	0	0	100	FALSE	FALSE	FALSE	7	0
C6ORF141p.Arg38His	C6ORF141	3.3224744204407645e-4	0.00519858598461218	0	9.967423261322292e-4	NA	NA	NA	NA	NA	NA	4.7892989421181853e-4	0.009597850081581726	His	Arg	TRUE	NA	1	0	0	0	0	0	0	0	0	0	0	0	0	0	0	0	0	0	0	0	0	0	0	0	0	0	0	0	0	0	0	0	0	0	0	0	0	1	0	0	0	0	0	0	0	0	0	0	0	0	0	0	0	0	0	0	0	0	0	0	0	0	0	0	0	0	100	FALSE	FALSE	FALSE	7	0
C6ORF15p.Asp158Asn	C6ORF15	3.3224744204407645e-4	0.00519858598461218	0	9.967423261322292e-4	NA	NA	NA	NA	NA	NA	4.7892989421181853e-4	0.009597850081581726	Asn	Asp	FALSE	NA	1	0	0	0	0	0	0	0	0	0	0	0	0	0	0	0	0	0	0	0	0	0	0	0	0	0	0	0	0	0	0	0	0	0	0	0	0	1	0	0	0	0	0	0	0	0	0	0	0	0	0	0	0	0	0	0	0	0	0	0	0	0	0	0	0	0	100	FALSE	FALSE	FALSE	7	0
C6ORF222p.His69Asn	C6ORF222	3.3224744204407645e-4	0.00519858598461218	0	9.967423261322292e-4	NA	NA	NA	NA	NA	NA	4.7892989421181853e-4	0.009597850081581726	Asn	His	FALSE	NA	1	0	0	0	0	0	0	0	0	0	0	0	0	0	0	0	0	0	0	0	0	0	0	0	0	0	0	0	0	0	0	0	0	0	0	0	0	1	0	0	0	0	0	0	0	0	0	0	0	0	0	0	0	0	0	0	0	0	0	0	0	0	0	0	0	0	100	FALSE	FALSE	FALSE	7	0
C6ORF58p.Arg108Gln	C6ORF58	3.3224744204407645e-4	0.00519858598461218	0	9.967423261322292e-4	NA	NA	NA	NA	NA	NA	4.7892989421181853e-4	0.009597850081581726	Gln	Arg	FALSE	NA	1	0	0	0	0	0	0	0	0	0	0	0	0	0	0	0	0	0	0	0	0	0	0	0	0	0	0	0	0	0	0	0	0	0	0	0	0	1	0	0	0	0	0	0	0	0	0	0	0	0	0	0	0	0	0	0	0	0	0	0	0	0	0	0	0	0	100	FALSE	FALSE	FALSE	7	0
C7ORF34p.Phe38Leu	C7ORF34	3.3224744204407645e-4	0.00519858598461218	0	9.967423261322292e-4	NA	NA	NA	NA	NA	NA	4.7892989421181853e-4	0.009597850081581726	Leu	Phe	FALSE	NA	1	0	0	0	0	0	0	0	0	0	0	0	0	0	0	0	0	0	0	0	0	0	0	0	0	0	0	0	0	0	0	0	0	0	0	0	0	1	0	0	0	0	0	0	0	0	0	0	0	0	0	0	0	0	0	0	0	0	0	0	0	0	0	0	0	0	100	FALSE	FALSE	FALSE	7	0
C7ORF60p.Arg25Leu	C7ORF60	3.3224744204407645e-4	0.00519858598461218	0	9.967423261322292e-4	NA	NA	NA	NA	NA	NA	4.7892989421181853e-4	0.009597850081581726	Leu	Arg	FALSE	NA	1	0	0	0	0	0	0	0	0	0	0	0	0	0	0	0	0	0	0	0	0	0	0	0	0	0	0	0	0	0	0	0	0	0	0	0	0	1	0	0	0	0	0	0	0	0	0	0	0	0	0	0	0	0	0	0	0	0	0	0	0	0	0	0	0	0	100	FALSE	FALSE	FALSE	7	0
C7ORF72p.Thr129Ile	C7ORF72	3.3224744204407645e-4	0.00519858598461218	0	9.967423261322292e-4	NA	NA	NA	NA	NA	NA	4.7892989421181853e-4	0.009597850081581726	Ile	Thr	FALSE	NA	1	0	0	0	0	0	0	0	0	0	0	0	0	0	0	0	0	0	0	0	0	0	0	0	0	0	0	0	0	0	0	0	0	0	0	0	0	1	0	0	0	0	0	0	0	0	0	0	0	0	0	0	0	0	0	0	0	0	0	0	0	0	0	0	0	0	100	FALSE	FALSE	FALSE	7	0
C7p.Gly515Glu	C7	3.3224744204407645e-4	0.00519858598461218	0	9.967423261322292e-4	NA	NA	NA	NA	NA	NA	4.7892989421181853e-4	0.009597850081581726	Glu	Gly	FALSE	NA	1	0	0	0	0	0	0	0	0	0	0	0	0	0	0	0	0	0	0	0	0	0	0	0	0	0	0	0	0	0	0	0	0	0	0	0	0	1	0	0	0	0	0	0	0	0	0	0	0	0	0	0	0	0	0	0	0	0	0	0	0	0	0	0	0	0	100	FALSE	FALSE	FALSE	7	0
C8ORF34p.Arg393Cys	C8ORF34	3.3224744204407645e-4	0.00519858598461218	0	9.967423261322292e-4	NA	NA	NA	NA	NA	NA	4.7892989421181853e-4	0.009597850081581726	Cys	Arg	TRUE	NA	1	0	0	0	0	0	0	0	0	0	0	0	0	0	0	0	0	0	0	0	0	0	0	0	0	0	0	0	0	0	0	0	0	0	0	0	0	1	0	0	0	0	0	0	0	0	0	0	0	0	0	0	0	0	0	0	0	0	0	0	0	0	0	0	0	0	100	FALSE	FALSE	FALSE	7	0
C9ORF171p.Val307Ala	C9ORF171	3.3224744204407645e-4	0.00519858598461218	0	9.967423261322292e-4	NA	NA	NA	NA	NA	NA	4.7892989421181853e-4	0.009597850081581726	Ala	Val	FALSE	NA	1	0	0	0	0	0	0	0	0	0	0	0	0	0	0	0	0	0	0	0	0	0	0	0	0	0	0	0	0	0	0	0	0	0	0	0	0	1	0	0	0	0	0	0	0	0	0	0	0	0	0	0	0	0	0	0	0	0	0	0	0	0	0	0	0	0	100	FALSE	FALSE	FALSE	7	0
C9ORF173p.Ala8Val	C9ORF173	3.3224744204407645e-4	0.00519858598461218	0	9.967423261322292e-4	NA	NA	NA	NA	NA	NA	4.7892989421181853e-4	0.009597850081581726	Val	Ala	FALSE	NA	1	0	0	0	0	0	0	0	0	0	0	0	0	0	0	0	0	0	0	0	0	0	0	0	0	0	0	0	0	0	0	0	0	0	0	0	0	1	0	0	0	0	0	0	0	0	0	0	0	0	0	0	0	0	0	0	0	0	0	0	0	0	0	0	0	0	100	FALSE	FALSE	FALSE	7	0
C9ORF24p.Arg177Gln	C9ORF24	3.3224744204407645e-4	0.00519858598461218	0	9.967423261322292e-4	NA	NA	NA	NA	NA	NA	4.7892989421181853e-4	0.009597850081581726	Gln	Arg	FALSE	NA	1	0	0	0	0	0	0	0	0	0	0	0	0	0	0	0	0	0	0	0	0	0	0	0	0	0	0	0	0	0	0	0	0	0	0	0	0	1	0	0	0	0	0	0	0	0	0	0	0	0	0	0	0	0	0	0	0	0	0	0	0	0	0	0	0	0	100	FALSE	FALSE	FALSE	7	0
C9ORF3p.Ala8Ser	C9ORF3	3.3224744204407645e-4	0.00519858598461218	0	9.967423261322292e-4	NA	NA	NA	NA	NA	NA	4.7892989421181853e-4	0.009597850081581726	Ser	Ala	TRUE	NA	1	0	0	0	0	0	0	0	0	0	0	0	0	0	0	0	0	0	0	0	0	0	0	0	0	0	0	0	0	0	0	0	0	0	0	0	0	1	0	0	0	0	0	0	0	0	0	0	0	0	0	0	0	0	0	0	0	0	0	0	0	0	0	0	0	0	100	FALSE	FALSE	FALSE	7	0
C9ORF41p.Asp156Gly	C9ORF41	3.3224744204407645e-4	0.00519858598461218	0	9.967423261322292e-4	NA	NA	NA	NA	NA	NA	4.7892989421181853e-4	0.009597850081581726	Gly	Asp	FALSE	NA	1	0	0	0	0	0	0	0	0	0	0	0	0	0	0	0	0	0	0	0	0	0	0	0	0	0	0	0	0	0	0	0	0	0	0	0	0	1	0	0	0	0	0	0	0	0	0	0	0	0	0	0	0	0	0	0	0	0	0	0	0	0	0	0	0	0	100	FALSE	FALSE	FALSE	7	0
C9ORF41p.Met291Val	C9ORF41	3.3224744204407645e-4	0.00519858598461218	0	9.967423261322292e-4	NA	NA	NA	NA	NA	NA	4.7892989421181853e-4	0.009597850081581726	Val	Met	FALSE	NA	1	0	0	0	0	0	0	0	0	0	0	0	0	0	0	0	0	0	0	0	0	0	0	0	0	0	0	0	0	0	0	0	0	0	0	0	0	1	0	0	0	0	0	0	0	0	0	0	0	0	0	0	0	0	0	0	0	0	0	0	0	0	0	0	0	0	100	FALSE	FALSE	FALSE	7	0
C9ORF43p.Gly65Ser	C9ORF43	3.3224744204407645e-4	0.00519858598461218	0	9.967423261322292e-4	NA	NA	NA	NA	NA	NA	4.7892989421181853e-4	0.009597850081581726	Ser	Gly	TRUE	NA	1	0	0	0	0	0	0	0	0	0	0	0	0	0	0	0	0	0	0	0	0	0	0	0	0	0	0	0	0	0	0	0	0	0	0	0	0	1	0	0	0	0	0	0	0	0	0	0	0	0	0	0	0	0	0	0	0	0	0	0	0	0	0	0	0	0	100	FALSE	FALSE	FALSE	7	0
C9ORF57p.Arg24Lys	C9ORF57	3.3224744204407645e-4	0.00519858598461218	0	9.967423261322292e-4	NA	NA	NA	NA	NA	NA	4.7892989421181853e-4	0.009597850081581726	Lys	Arg	TRUE	NA	1	0	0	0	0	0	0	0	0	0	0	0	0	0	0	0	0	0	0	0	0	0	0	0	0	0	0	0	0	0	0	0	0	0	0	0	0	1	0	0	0	0	0	0	0	0	0	0	0	0	0	0	0	0	0	0	0	0	0	0	0	0	0	0	0	0	100	FALSE	FALSE	FALSE	7	0
C9ORF84p.Leu269Ile	C9ORF84	3.3224744204407645e-4	0.00519858598461218	0	9.967423261322292e-4	NA	NA	NA	NA	NA	NA	4.7892989421181853e-4	0.009597850081581726	Ile	Leu	FALSE	NA	1	0	0	0	0	0	0	0	0	0	0	0	0	0	0	0	0	0	0	0	0	0	0	0	0	0	0	0	0	0	0	0	0	0	0	0	0	1	0	0	0	0	0	0	0	0	0	0	0	0	0	0	0	0	0	0	0	0	0	0	0	0	0	0	0	0	100	FALSE	FALSE	FALSE	7	0
CABIN1p.His1238Arg	CABIN1	3.3224744204407645e-4	0.00519858598461218	0	9.967423261322292e-4	NA	NA	NA	NA	NA	NA	4.7892989421181853e-4	0.009597850081581726	Arg	His	TRUE	NA	1	0	0	0	0	0	0	0	0	0	0	0	0	0	0	0	0	0	0	0	0	0	0	0	0	0	0	0	0	0	0	0	0	0	0	0	0	1	0	0	0	0	0	0	0	0	0	0	0	0	0	0	0	0	0	0	0	0	0	0	0	0	0	0	0	0	100	FALSE	FALSE	FALSE	7	0
CABLES2p.Arg472Ser	CABLES2	3.3224744204407645e-4	0.00519858598461218	0	9.967423261322292e-4	NA	NA	NA	NA	NA	NA	4.7892989421181853e-4	0.009597850081581726	Ser	Arg	TRUE	NA	1	0	0	0	0	0	0	0	0	0	0	0	0	0	0	0	0	0	0	0	0	0	0	0	0	0	0	0	0	0	0	0	0	0	0	0	0	1	0	0	0	0	0	0	0	0	0	0	0	0	0	0	0	0	0	0	0	0	0	0	0	0	0	0	0	0	100	FALSE	FALSE	FALSE	7	0
CABLES2p.Gln402His	CABLES2	3.3224744204407645e-4	0.00519858598461218	0	9.967423261322292e-4	NA	NA	NA	NA	NA	NA	4.7892989421181853e-4	0.009597850081581726	His	Gln	TRUE	NA	1	0	0	0	0	0	0	0	0	0	0	0	0	0	0	0	0	0	0	0	0	0	0	0	0	0	0	0	0	0	0	0	0	0	0	0	0	1	0	0	0	0	0	0	0	0	0	0	0	0	0	0	0	0	0	0	0	0	0	0	0	0	0	0	0	0	100	FALSE	FALSE	FALSE	7	0
CABS1p.Gln206His	CABS1	3.3224744204407645e-4	0.00519858598461218	0	9.967423261322292e-4	NA	NA	NA	NA	NA	NA	4.7892989421181853e-4	0.009597850081581726	His	Gln	TRUE	NA	1	0	0	0	0	0	0	0	0	0	0	0	0	0	0	0	0	0	0	0	0	0	0	0	0	0	0	0	0	0	0	0	0	0	0	0	0	1	0	0	0	0	0	0	0	0	0	0	0	0	0	0	0	0	0	0	0	0	0	0	0	0	0	0	0	0	100	FALSE	FALSE	FALSE	7	0
CABYRp.Asn316Asp	CABYR	3.3224744204407645e-4	0.00519858598461218	0	9.967423261322292e-4	NA	NA	NA	NA	NA	NA	4.7892989421181853e-4	0.009597850081581726	Asp	Asn	FALSE	NA	1	0	0	0	0	0	0	0	0	0	0	0	0	0	0	0	0	0	0	0	0	0	0	0	0	0	0	0	0	0	0	0	0	0	0	0	0	1	0	0	0	0	0	0	0	0	0	0	0	0	0	0	0	0	0	0	0	0	0	0	0	0	0	0	0	0	100	FALSE	FALSE	FALSE	7	0
CACNA1Ap.Glu118Asp	CACNA1A	3.3224744204407645e-4	0.00519858598461218	0	9.967423261322292e-4	NA	NA	NA	NA	NA	NA	4.7892989421181853e-4	0.009597850081581726	Asp	Glu	FALSE	NA	1	0	0	0	0	0	0	0	0	0	0	0	0	0	0	0	0	0	0	0	0	0	0	0	0	0	0	0	0	0	0	0	0	0	0	0	0	1	0	0	0	0	0	0	0	0	0	0	0	0	0	0	0	0	0	0	0	0	0	0	0	0	0	0	0	0	100	FALSE	FALSE	FALSE	7	0
CACNA1Ap.Val1646Met	CACNA1A	3.3224744204407645e-4	0.00519858598461218	0	9.967423261322292e-4	NA	NA	NA	NA	NA	NA	4.7892989421181853e-4	0.009597850081581726	Met	Val	FALSE	NA	1	0	0	0	0	0	0	0	0	0	0	0	0	0	0	0	0	0	0	0	0	0	0	0	0	0	0	0	0	0	0	0	0	0	0	0	0	1	0	0	0	0	0	0	0	0	0	0	0	0	0	0	0	0	0	0	0	0	0	0	0	0	0	0	0	0	100	FALSE	FALSE	FALSE	7	0
CACNA1Cp.Asp374Gly	CACNA1C	3.3224744204407645e-4	0.00519858598461218	0	9.967423261322292e-4	NA	NA	NA	NA	NA	NA	4.7892989421181853e-4	0.009597850081581726	Gly	Asp	FALSE	NA	1	0	0	0	0	0	0	0	0	0	0	0	0	0	0	0	0	0	0	0	0	0	0	0	0	0	0	0	0	0	0	0	0	0	0	0	0	1	0	0	0	0	0	0	0	0	0	0	0	0	0	0	0	0	0	0	0	0	0	0	0	0	0	0	0	0	100	FALSE	FALSE	FALSE	7	0
CACNA1Ep.Pro1051His	CACNA1E	3.3224744204407645e-4	0.00519858598461218	0	9.967423261322292e-4	NA	NA	NA	NA	NA	NA	4.7892989421181853e-4	0.009597850081581726	His	Pro	TRUE	NA	1	0	0	0	0	0	0	0	0	0	0	0	0	0	0	0	0	0	0	0	0	0	0	0	0	0	0	0	0	0	0	0	0	0	0	0	0	1	0	0	0	0	0	0	0	0	0	0	0	0	0	0	0	0	0	0	0	0	0	0	0	0	0	0	0	0	100	FALSE	FALSE	FALSE	7	0
CACNA1Fp.Glu398Asp	CACNA1F	3.3224744204407645e-4	0.00519858598461218	0	9.967423261322292e-4	NA	NA	NA	NA	NA	NA	4.7892989421181853e-4	0.009597850081581726	Asp	Glu	FALSE	NA	1	0	0	0	0	0	0	0	0	0	0	0	0	0	0	0	0	0	0	0	0	0	0	0	0	0	0	0	0	0	0	0	0	0	0	0	0	1	0	0	0	0	0	0	0	0	0	0	0	0	0	0	0	0	0	0	0	0	0	0	0	0	0	0	0	0	100	FALSE	FALSE	FALSE	7	0
CACNA1Fp.Gly1018Arg	CACNA1F	3.3224744204407645e-4	0.00519858598461218	0	9.967423261322292e-4	NA	NA	NA	NA	NA	NA	4.7892989421181853e-4	0.009597850081581726	Arg	Gly	TRUE	NA	1	0	0	0	0	0	0	0	0	0	0	0	0	0	0	0	0	0	0	0	0	0	0	0	0	0	0	0	0	0	0	0	0	0	0	0	0	1	0	0	0	0	0	0	0	0	0	0	0	0	0	0	0	0	0	0	0	0	0	0	0	0	0	0	0	0	100	FALSE	FALSE	FALSE	7	0
CACNA1Gp.Ala44Val	CACNA1G	3.3224744204407645e-4	0.00519858598461218	0	9.967423261322292e-4	NA	NA	NA	NA	NA	NA	4.7892989421181853e-4	0.009597850081581726	Val	Ala	FALSE	NA	1	0	0	0	0	0	0	0	0	0	0	0	0	0	0	0	0	0	0	0	0	0	0	0	0	0	0	0	0	0	0	0	0	0	0	0	0	1	0	0	0	0	0	0	0	0	0	0	0	0	0	0	0	0	0	0	0	0	0	0	0	0	0	0	0	0	100	FALSE	FALSE	FALSE	7	0
CACNA1Gp.Gly1221Glu	CACNA1G	3.3224744204407645e-4	0.00519858598461218	0	9.967423261322292e-4	NA	NA	NA	NA	NA	NA	4.7892989421181853e-4	0.009597850081581726	Glu	Gly	FALSE	NA	1	0	0	0	0	0	0	0	0	0	0	0	0	0	0	0	0	0	0	0	0	0	0	0	0	0	0	0	0	0	0	0	0	0	0	0	0	1	0	0	0	0	0	0	0	0	0	0	0	0	0	0	0	0	0	0	0	0	0	0	0	0	0	0	0	0	100	FALSE	FALSE	FALSE	7	0
CACNA1Hp.Arg884Ser	CACNA1H	3.3224744204407645e-4	0.00519858598461218	0	9.967423261322292e-4	NA	NA	NA	NA	NA	NA	4.7892989421181853e-4	0.009597850081581726	Ser	Arg	TRUE	NA	1	0	0	0	0	0	0	0	0	0	0	0	0	0	0	0	0	0	0	0	0	0	0	0	0	0	0	0	0	0	0	0	0	0	0	0	0	1	0	0	0	0	0	0	0	0	0	0	0	0	0	0	0	0	0	0	0	0	0	0	0	0	0	0	0	0	100	FALSE	FALSE	FALSE	7	0
CACNA1Hp.Cys700Ter	CACNA1H	3.3224744204407645e-4	0.00519858598461218	0	9.967423261322292e-4	NA	NA	NA	NA	NA	NA	4.7892989421181853e-4	0.009597850081581726	Ter	Cys	FALSE	NA	1	0	0	0	0	0	0	0	0	0	0	0	0	0	0	0	0	0	0	0	0	0	0	0	0	0	0	0	0	0	0	0	0	0	0	0	0	1	0	0	0	0	0	0	0	0	0	0	0	0	0	0	0	0	0	0	0	0	0	0	0	0	0	0	0	0	100	FALSE	FALSE	FALSE	7	0
CACNA1Ip.Pro35Leu	CACNA1I	3.3224744204407645e-4	0.00519858598461218	0	9.967423261322292e-4	NA	NA	NA	NA	NA	NA	4.7892989421181853e-4	0.009597850081581726	Leu	Pro	FALSE	NA	1	0	0	0	0	0	0	0	0	0	0	0	0	0	0	0	0	0	0	0	0	0	0	0	0	0	0	0	0	0	0	0	0	0	0	0	0	1	0	0	0	0	0	0	0	0	0	0	0	0	0	0	0	0	0	0	0	0	0	0	0	0	0	0	0	0	100	FALSE	FALSE	FALSE	7	0
CACNA2D1p.Gly471Ser	CACNA2D1	3.3224744204407645e-4	0.00519858598461218	0	9.967423261322292e-4	NA	NA	NA	NA	NA	NA	4.7892989421181853e-4	0.009597850081581726	Ser	Gly	TRUE	NA	1	0	0	0	0	0	0	0	0	0	0	0	0	0	0	0	0	0	0	0	0	0	0	0	0	0	0	0	0	0	0	0	0	0	0	0	0	1	0	0	0	0	0	0	0	0	0	0	0	0	0	0	0	0	0	0	0	0	0	0	0	0	0	0	0	0	100	FALSE	FALSE	FALSE	7	0
CACNA2D4p.Leu377Met	CACNA2D4	3.3224744204407645e-4	0.00519858598461218	0	9.967423261322292e-4	NA	NA	NA	NA	NA	NA	4.7892989421181853e-4	0.009597850081581726	Met	Leu	FALSE	NA	1	0	0	0	0	0	0	0	0	0	0	0	0	0	0	0	0	0	0	0	0	0	0	0	0	0	0	0	0	0	0	0	0	0	0	0	0	1	0	0	0	0	0	0	0	0	0	0	0	0	0	0	0	0	0	0	0	0	0	0	0	0	0	0	0	0	100	FALSE	FALSE	FALSE	7	0
CACNA2D4p.Thr521Met	CACNA2D4	3.3224744204407645e-4	0.00519858598461218	0	9.967423261322292e-4	NA	NA	NA	NA	NA	NA	4.7892989421181853e-4	0.009597850081581726	Met	Thr	FALSE	NA	1	0	0	0	0	0	0	0	0	0	0	0	0	0	0	0	0	0	0	0	0	0	0	0	0	0	0	0	0	0	0	0	0	0	0	0	0	1	0	0	0	0	0	0	0	0	0	0	0	0	0	0	0	0	0	0	0	0	0	0	0	0	0	0	0	0	100	FALSE	FALSE	FALSE	7	0
CACNB3p.Pro170Leu	CACNB3	3.3224744204407645e-4	0.00519858598461218	0	9.967423261322292e-4	NA	NA	NA	NA	NA	NA	4.7892989421181853e-4	0.009597850081581726	Leu	Pro	FALSE	NA	1	0	0	0	0	0	0	0	0	0	0	0	0	0	0	0	0	0	0	0	0	0	0	0	0	0	0	0	0	0	0	0	0	0	0	0	0	1	0	0	0	0	0	0	0	0	0	0	0	0	0	0	0	0	0	0	0	0	0	0	0	0	0	0	0	0	100	FALSE	FALSE	FALSE	7	0
CACNB4p.Val223Leu	CACNB4	3.3224744204407645e-4	0.00519858598461218	0	9.967423261322292e-4	NA	NA	NA	NA	NA	NA	4.7892989421181853e-4	0.009597850081581726	Leu	Val	FALSE	NA	1	0	0	0	0	0	0	0	0	0	0	0	0	0	0	0	0	0	0	0	0	0	0	0	0	0	0	0	0	0	0	0	0	0	0	0	0	1	0	0	0	0	0	0	0	0	0	0	0	0	0	0	0	0	0	0	0	0	0	0	0	0	0	0	0	0	100	FALSE	FALSE	FALSE	7	0
CACNG7p.Ser222Asn	CACNG7	3.3224744204407645e-4	0.00519858598461218	0	9.967423261322292e-4	NA	NA	NA	NA	NA	NA	4.7892989421181853e-4	0.009597850081581726	Asn	Ser	FALSE	NA	1	0	0	0	0	0	0	0	0	0	0	0	0	0	0	0	0	0	0	0	0	0	0	0	0	0	0	0	0	0	0	0	0	0	0	0	0	1	0	0	0	0	0	0	0	0	0	0	0	0	0	0	0	0	0	0	0	0	0	0	0	0	0	0	0	0	100	FALSE	FALSE	FALSE	7	0
CADM3p.Pro21Thr	CADM3	3.3224744204407645e-4	0.00519858598461218	0	9.967423261322292e-4	NA	NA	NA	NA	NA	NA	4.7892989421181853e-4	0.009597850081581726	Thr	Pro	TRUE	NA	1	0	0	0	0	0	0	0	0	0	0	0	0	0	0	0	0	0	0	0	0	0	0	0	0	0	0	0	0	0	0	0	0	0	0	0	0	1	0	0	0	0	0	0	0	0	0	0	0	0	0	0	0	0	0	0	0	0	0	0	0	0	0	0	0	0	100	FALSE	FALSE	FALSE	7	0
CADPS2p.Arg587Thr	CADPS2	3.3224744204407645e-4	0.00519858598461218	0	9.967423261322292e-4	NA	NA	NA	NA	NA	NA	4.7892989421181853e-4	0.009597850081581726	Thr	Arg	TRUE	NA	1	0	0	0	0	0	0	0	0	0	0	0	0	0	0	0	0	0	0	0	0	0	0	0	0	0	0	0	0	0	0	0	0	0	0	0	0	1	0	0	0	0	0	0	0	0	0	0	0	0	0	0	0	0	0	0	0	0	0	0	0	0	0	0	0	0	100	FALSE	FALSE	FALSE	7	0
CADPS2p.His858Asp	CADPS2	3.3224744204407645e-4	0.00519858598461218	0	9.967423261322292e-4	NA	NA	NA	NA	NA	NA	4.7892989421181853e-4	0.009597850081581726	Asp	His	FALSE	NA	1	0	0	0	0	0	0	0	0	0	0	0	0	0	0	0	0	0	0	0	0	0	0	0	0	0	0	0	0	0	0	0	0	0	0	0	0	1	0	0	0	0	0	0	0	0	0	0	0	0	0	0	0	0	0	0	0	0	0	0	0	0	0	0	0	0	100	FALSE	FALSE	FALSE	7	0
CADPSp.Glu429Gln	CADPS	3.3224744204407645e-4	0.00519858598461218	0	9.967423261322292e-4	NA	NA	NA	NA	NA	NA	4.7892989421181853e-4	0.009597850081581726	Gln	Glu	FALSE	NA	1	0	0	0	0	0	0	0	0	0	0	0	0	0	0	0	0	0	0	0	0	0	0	0	0	0	0	0	0	0	0	0	0	0	0	0	0	1	0	0	0	0	0	0	0	0	0	0	0	0	0	0	0	0	0	0	0	0	0	0	0	0	0	0	0	0	100	FALSE	FALSE	FALSE	7	0
CADPSp.Trp615Leu	CADPS	3.3224744204407645e-4	0.00519858598461218	0	9.967423261322292e-4	NA	NA	NA	NA	NA	NA	4.7892989421181853e-4	0.009597850081581726	Leu	Trp	FALSE	NA	1	0	0	0	0	0	0	0	0	0	0	0	0	0	0	0	0	0	0	0	0	0	0	0	0	0	0	0	0	0	0	0	0	0	0	0	0	1	0	0	0	0	0	0	0	0	0	0	0	0	0	0	0	0	0	0	0	0	0	0	0	0	0	0	0	0	100	FALSE	FALSE	FALSE	7	0
CALB2p.Arg123Thr	CALB2	3.3224744204407645e-4	0.00519858598461218	0	9.967423261322292e-4	NA	NA	NA	NA	NA	NA	4.7892989421181853e-4	0.009597850081581726	Thr	Arg	TRUE	NA	1	0	0	0	0	0	0	0	0	0	0	0	0	0	0	0	0	0	0	0	0	0	0	0	0	0	0	0	0	0	0	0	0	0	0	0	0	1	0	0	0	0	0	0	0	0	0	0	0	0	0	0	0	0	0	0	0	0	0	0	0	0	0	0	0	0	100	FALSE	FALSE	FALSE	7	0
CALCAp.Gln68Glu	CALCA	3.3224744204407645e-4	0.00519858598461218	0	9.967423261322292e-4	NA	NA	NA	NA	NA	NA	4.7892989421181853e-4	0.009597850081581726	Glu	Gln	FALSE	NA	1	0	0	0	0	0	0	0	0	0	0	0	0	0	0	0	0	0	0	0	0	0	0	0	0	0	0	0	0	0	0	0	0	0	0	0	0	1	0	0	0	0	0	0	0	0	0	0	0	0	0	0	0	0	0	0	0	0	0	0	0	0	0	0	0	0	100	FALSE	FALSE	FALSE	7	0
CALCRLp.Met17Ile	CALCRL	3.3224744204407645e-4	0.00519858598461218	0	9.967423261322292e-4	NA	NA	NA	NA	NA	NA	4.7892989421181853e-4	0.009597850081581726	Ile	Met	FALSE	NA	1	0	0	0	0	0	0	0	0	0	0	0	0	0	0	0	0	0	0	0	0	0	0	0	0	0	0	0	0	0	0	0	0	0	0	0	0	1	0	0	0	0	0	0	0	0	0	0	0	0	0	0	0	0	0	0	0	0	0	0	0	0	0	0	0	0	100	FALSE	FALSE	FALSE	7	0
CALHM1p.Arg206Trp	CALHM1	3.3224744204407645e-4	0.00519858598461218	0	9.967423261322292e-4	NA	NA	NA	NA	NA	NA	4.7892989421181853e-4	0.009597850081581726	Trp	Arg	FALSE	NA	1	0	0	0	0	0	0	0	0	0	0	0	0	0	0	0	0	0	0	0	0	0	0	0	0	0	0	0	0	0	0	0	0	0	0	0	0	1	0	0	0	0	0	0	0	0	0	0	0	0	0	0	0	0	0	0	0	0	0	0	0	0	0	0	0	0	100	FALSE	FALSE	FALSE	7	0
CALHM3p.Gln147Lys	CALHM3	3.3224744204407645e-4	0.00519858598461218	0	9.967423261322292e-4	NA	NA	NA	NA	NA	NA	4.7892989421181853e-4	0.009597850081581726	Lys	Gln	TRUE	NA	1	0	0	0	0	0	0	0	0	0	0	0	0	0	0	0	0	0	0	0	0	0	0	0	0	0	0	0	0	0	0	0	0	0	0	0	0	1	0	0	0	0	0	0	0	0	0	0	0	0	0	0	0	0	0	0	0	0	0	0	0	0	0	0	0	0	100	FALSE	FALSE	FALSE	7	0
CALML6p.Asn90Ile	CALML6	3.3224744204407645e-4	0.00519858598461218	0	9.967423261322292e-4	NA	NA	NA	NA	NA	NA	4.7892989421181853e-4	0.009597850081581726	Ile	Asn	FALSE	NA	1	0	0	0	0	0	0	0	0	0	0	0	0	0	0	0	0	0	0	0	0	0	0	0	0	0	0	0	0	0	0	0	0	0	0	0	0	1	0	0	0	0	0	0	0	0	0	0	0	0	0	0	0	0	0	0	0	0	0	0	0	0	0	0	0	0	100	FALSE	FALSE	FALSE	7	0
CAMTA1p.Gln395His	CAMTA1	3.3224744204407645e-4	0.00519858598461218	0	9.967423261322292e-4	NA	NA	NA	NA	NA	NA	4.7892989421181853e-4	0.009597850081581726	His	Gln	TRUE	1	1	0	0	0	0	0	0	0	0	0	0	0	0	0	0	0	0	0	0	0	0	0	0	0	0	0	0	0	0	0	0	0	0	0	0	0	0	1	0	0	0	0	0	0	0	0	0	0	0	0	0	0	0	0	0	0	0	0	0	0	0	0	0	0	0	0	100	FALSE	FALSE	FALSE	7	0
CAND1p.Arg194Thr	CAND1	3.3224744204407645e-4	0.00519858598461218	0	9.967423261322292e-4	NA	NA	NA	NA	NA	NA	4.7892989421181853e-4	0.009597850081581726	Thr	Arg	TRUE	NA	1	0	0	0	0	0	0	0	0	0	0	0	0	0	0	0	0	0	0	0	0	0	0	0	0	0	0	0	0	0	0	0	0	0	0	0	0	1	0	0	0	0	0	0	0	0	0	0	0	0	0	0	0	0	0	0	0	0	0	0	0	0	0	0	0	0	100	FALSE	FALSE	FALSE	7	0
CANXp.Ser420Gly	CANX	3.3224744204407645e-4	0.00519858598461218	0	9.967423261322292e-4	NA	NA	NA	NA	NA	NA	4.7892989421181853e-4	0.009597850081581726	Gly	Ser	FALSE	NA	1	0	0	0	0	0	0	0	0	0	0	0	0	0	0	0	0	0	0	0	0	0	0	0	0	0	0	0	0	0	0	0	0	0	0	0	0	1	0	0	0	0	0	0	0	0	0	0	0	0	0	0	0	0	0	0	0	0	0	0	0	0	0	0	0	0	100	FALSE	FALSE	FALSE	7	0
CAPN14p.Gln544His	CAPN14	3.3224744204407645e-4	0.00519858598461218	0	9.967423261322292e-4	NA	NA	NA	NA	NA	NA	4.7892989421181853e-4	0.009597850081581726	His	Gln	TRUE	NA	1	0	0	0	0	0	0	0	0	0	0	0	0	0	0	0	0	0	0	0	0	0	0	0	0	0	0	0	0	0	0	0	0	0	0	0	0	1	0	0	0	0	0	0	0	0	0	0	0	0	0	0	0	0	0	0	0	0	0	0	0	0	0	0	0	0	100	FALSE	FALSE	FALSE	7	0
CAPN14p.Trp11Leu	CAPN14	3.3224744204407645e-4	0.00519858598461218	0	9.967423261322292e-4	NA	NA	NA	NA	NA	NA	4.7892989421181853e-4	0.009597850081581726	Leu	Trp	FALSE	NA	1	0	0	0	0	0	0	0	0	0	0	0	0	0	0	0	0	0	0	0	0	0	0	0	0	0	0	0	0	0	0	0	0	0	0	0	0	1	0	0	0	0	0	0	0	0	0	0	0	0	0	0	0	0	0	0	0	0	0	0	0	0	0	0	0	0	100	FALSE	FALSE	FALSE	7	0
CAPN2p.Lys505Asn	CAPN2	3.3224744204407645e-4	0.00519858598461218	0	9.967423261322292e-4	NA	NA	NA	NA	NA	NA	4.7892989421181853e-4	0.009597850081581726	Asn	Lys	FALSE	NA	1	0	0	0	0	0	0	0	0	0	0	0	0	0	0	0	0	0	0	0	0	0	0	0	0	0	0	0	0	0	0	0	0	0	0	0	0	1	0	0	0	0	0	0	0	0	0	0	0	0	0	0	0	0	0	0	0	0	0	0	0	0	0	0	0	0	100	FALSE	FALSE	FALSE	7	0
CAPN6p.Val537Leu	CAPN6	3.3224744204407645e-4	0.00519858598461218	0	9.967423261322292e-4	NA	NA	NA	NA	NA	NA	4.7892989421181853e-4	0.009597850081581726	Leu	Val	FALSE	NA	1	0	0	0	0	0	0	0	0	0	0	0	0	0	0	0	0	0	0	0	0	0	0	0	0	0	0	0	0	0	0	0	0	0	0	0	0	1	0	0	0	0	0	0	0	0	0	0	0	0	0	0	0	0	0	0	0	0	0	0	0	0	0	0	0	0	100	FALSE	FALSE	FALSE	7	0
CARD10p.Arg789His	CARD10	3.3224744204407645e-4	0.00519858598461218	0	9.967423261322292e-4	NA	NA	NA	NA	NA	NA	4.7892989421181853e-4	0.009597850081581726	His	Arg	TRUE	NA	1	0	0	0	0	0	0	0	0	0	0	0	0	0	0	0	0	0	0	0	0	0	0	0	0	0	0	0	0	0	0	0	0	0	0	0	0	1	0	0	0	0	0	0	0	0	0	0	0	0	0	0	0	0	0	0	0	0	0	0	0	0	0	0	0	0	100	FALSE	FALSE	FALSE	7	0
CARD11p.Arg1144His	CARD11	3.3224744204407645e-4	0.00519858598461218	0	9.967423261322292e-4	NA	NA	NA	NA	NA	NA	4.7892989421181853e-4	0.009597850081581726	His	Arg	TRUE	1	1	0	0	0	0	0	0	0	0	0	0	0	0	0	0	0	0	0	0	0	0	0	0	0	0	0	0	0	0	0	0	0	0	0	0	0	0	1	0	0	0	0	0	0	0	0	0	0	0	0	0	0	0	0	0	0	0	0	0	0	0	0	0	0	0	0	100	FALSE	FALSE	FALSE	7	0
CARD11p.Glu411Asp	CARD11	3.3224744204407645e-4	0.00519858598461218	0	9.967423261322292e-4	NA	NA	NA	NA	NA	NA	4.7892989421181853e-4	0.009597850081581726	Asp	Glu	FALSE	1	1	0	0	0	0	0	0	0	0	0	0	0	0	0	0	0	0	0	0	0	0	0	0	0	0	0	0	0	0	0	0	0	0	0	0	0	0	1	0	0	0	0	0	0	0	0	0	0	0	0	0	0	0	0	0	0	0	0	0	0	0	0	0	0	0	0	100	FALSE	FALSE	FALSE	7	0
CARD14p.Met557Ile	CARD14	3.3224744204407645e-4	0.00519858598461218	0	9.967423261322292e-4	NA	NA	NA	NA	NA	NA	4.7892989421181853e-4	0.009597850081581726	Ile	Met	FALSE	NA	1	0	0	0	0	0	0	0	0	0	0	0	0	0	0	0	0	0	0	0	0	0	0	0	0	0	0	0	0	0	0	0	0	0	0	0	0	1	0	0	0	0	0	0	0	0	0	0	0	0	0	0	0	0	0	0	0	0	0	0	0	0	0	0	0	0	100	FALSE	FALSE	FALSE	7	0
CARD6p.Ile10Met	CARD6	3.3224744204407645e-4	0.00519858598461218	0	9.967423261322292e-4	NA	NA	NA	NA	NA	NA	4.7892989421181853e-4	0.009597850081581726	Met	Ile	FALSE	NA	1	0	0	0	0	0	0	0	0	0	0	0	0	0	0	0	0	0	0	0	0	0	0	0	0	0	0	0	0	0	0	0	0	0	0	0	0	1	0	0	0	0	0	0	0	0	0	0	0	0	0	0	0	0	0	0	0	0	0	0	0	0	0	0	0	0	100	FALSE	FALSE	FALSE	7	0
CARFp.Val105Ile	CARF	3.3224744204407645e-4	0.00519858598461218	0	9.967423261322292e-4	NA	NA	NA	NA	NA	NA	4.7892989421181853e-4	0.009597850081581726	Ile	Val	FALSE	NA	1	0	0	0	0	0	0	0	0	0	0	0	0	0	0	0	0	0	0	0	0	0	0	0	0	0	0	0	0	0	0	0	0	0	0	0	0	1	0	0	0	0	0	0	0	0	0	0	0	0	0	0	0	0	0	0	0	0	0	0	0	0	0	0	0	0	100	FALSE	FALSE	FALSE	7	0
CASC5p.Ile698Val	CASC5	3.3224744204407645e-4	0.00519858598461218	0	9.967423261322292e-4	NA	NA	NA	NA	NA	NA	4.7892989421181853e-4	0.009597850081581726	Val	Ile	FALSE	NA	1	0	0	0	0	0	0	0	0	0	0	0	0	0	0	0	0	0	0	0	0	0	0	0	0	0	0	0	0	0	0	0	0	0	0	0	0	1	0	0	0	0	0	0	0	0	0	0	0	0	0	0	0	0	0	0	0	0	0	0	0	0	0	0	0	0	100	FALSE	FALSE	FALSE	7	0
CASRp.Glu127Ter	CASR	3.3224744204407645e-4	0.00519858598461218	0	9.967423261322292e-4	NA	NA	NA	NA	NA	NA	4.7892989421181853e-4	0.009597850081581726	Ter	Glu	FALSE	NA	1	0	0	0	0	0	0	0	0	0	0	0	0	0	0	0	0	0	0	0	0	0	0	0	0	0	0	0	0	0	0	0	0	0	0	0	0	1	0	0	0	0	0	0	0	0	0	0	0	0	0	0	0	0	0	0	0	0	0	0	0	0	0	0	0	0	100	FALSE	FALSE	FALSE	7	0
CASRp.Gly979Asp	CASR	3.3224744204407645e-4	0.00519858598461218	0	9.967423261322292e-4	NA	NA	NA	NA	NA	NA	4.7892989421181853e-4	0.009597850081581726	Asp	Gly	FALSE	NA	1	0	0	0	0	0	0	0	0	0	0	0	0	0	0	0	0	0	0	0	0	0	0	0	0	0	0	0	0	0	0	0	0	0	0	0	0	1	0	0	0	0	0	0	0	0	0	0	0	0	0	0	0	0	0	0	0	0	0	0	0	0	0	0	0	0	100	FALSE	FALSE	FALSE	7	0
CASS4p.Ala18Val	CASS4	3.3224744204407645e-4	0.00519858598461218	0	9.967423261322292e-4	NA	NA	NA	NA	NA	NA	4.7892989421181853e-4	0.009597850081581726	Val	Ala	FALSE	NA	1	0	0	0	0	0	0	0	0	0	0	0	0	0	0	0	0	0	0	0	0	0	0	0	0	0	0	0	0	0	0	0	0	0	0	0	0	1	0	0	0	0	0	0	0	0	0	0	0	0	0	0	0	0	0	0	0	0	0	0	0	0	0	0	0	0	100	FALSE	FALSE	FALSE	7	0
CASZ1p.Ser1498Thr	CASZ1	3.3224744204407645e-4	0.00519858598461218	0	9.967423261322292e-4	NA	NA	NA	NA	NA	NA	4.7892989421181853e-4	0.009597850081581726	Thr	Ser	TRUE	NA	1	0	0	0	0	0	0	0	0	0	0	0	0	0	0	0	0	0	0	0	0	0	0	0	0	0	0	0	0	0	0	0	0	0	0	0	0	1	0	0	0	0	0	0	0	0	0	0	0	0	0	0	0	0	0	0	0	0	0	0	0	0	0	0	0	0	100	FALSE	FALSE	FALSE	7	0
CATSPERGp.Val602Ile	CATSPERG	3.3224744204407645e-4	0.00519858598461218	0	9.967423261322292e-4	NA	NA	NA	NA	NA	NA	4.7892989421181853e-4	0.009597850081581726	Ile	Val	FALSE	NA	1	0	0	0	0	0	0	0	0	0	0	0	0	0	0	0	0	0	0	0	0	0	0	0	0	0	0	0	0	0	0	0	0	0	0	0	0	1	0	0	0	0	0	0	0	0	0	0	0	0	0	0	0	0	0	0	0	0	0	0	0	0	0	0	0	0	100	FALSE	FALSE	FALSE	7	0
CBLp.Val430Leu	CBL	3.3224744204407645e-4	0.00519858598461218	0	9.967423261322292e-4	NA	NA	NA	NA	NA	NA	4.7892989421181853e-4	0.009597850081581726	Leu	Val	FALSE	1	1	0	0	0	0	0	0	0	0	0	0	0	0	0	0	0	0	0	0	0	0	0	0	0	0	0	0	0	0	0	0	0	0	0	0	0	0	1	0	0	0	0	0	0	0	0	0	0	0	0	0	0	0	0	0	0	0	0	0	0	0	0	0	0	0	0	100	TRUE	FALSE	FALSE	7	0
CC2D2Ap.Arg213Thr	CC2D2A	3.3224744204407645e-4	0.00519858598461218	0	9.967423261322292e-4	NA	NA	NA	NA	NA	NA	4.7892989421181853e-4	0.009597850081581726	Thr	Arg	TRUE	NA	1	0	0	0	0	0	0	0	0	0	0	0	0	0	0	0	0	0	0	0	0	0	0	0	0	0	0	0	0	0	0	0	0	0	0	0	0	1	0	0	0	0	0	0	0	0	0	0	0	0	0	0	0	0	0	0	0	0	0	0	0	0	0	0	0	0	100	FALSE	FALSE	FALSE	7	0
CCDC102Bp.Arg399Ile	CCDC102B	3.3224744204407645e-4	0.00519858598461218	0	9.967423261322292e-4	NA	NA	NA	NA	NA	NA	4.7892989421181853e-4	0.009597850081581726	Ile	Arg	FALSE	NA	1	0	0	0	0	0	0	0	0	0	0	0	0	0	0	0	0	0	0	0	0	0	0	0	0	0	0	0	0	0	0	0	0	0	0	0	0	1	0	0	0	0	0	0	0	0	0	0	0	0	0	0	0	0	0	0	0	0	0	0	0	0	0	0	0	0	100	FALSE	FALSE	FALSE	7	0
CCDC102Bp.Gln511Ter	CCDC102B	3.3224744204407645e-4	0.00519858598461218	0	9.967423261322292e-4	NA	NA	NA	NA	NA	NA	4.7892989421181853e-4	0.009597850081581726	Ter	Gln	FALSE	NA	1	0	0	0	0	0	0	0	0	0	0	0	0	0	0	0	0	0	0	0	0	0	0	0	0	0	0	0	0	0	0	0	0	0	0	0	0	1	0	0	0	0	0	0	0	0	0	0	0	0	0	0	0	0	0	0	0	0	0	0	0	0	0	0	0	0	100	FALSE	FALSE	FALSE	7	0
CCDC102Bp.Met217Ile	CCDC102B	3.3224744204407645e-4	0.00519858598461218	0	9.967423261322292e-4	NA	NA	NA	NA	NA	NA	4.7892989421181853e-4	0.009597850081581726	Ile	Met	FALSE	NA	1	0	0	0	0	0	0	0	0	0	0	0	0	0	0	0	0	0	0	0	0	0	0	0	0	0	0	0	0	0	0	0	0	0	0	0	0	1	0	0	0	0	0	0	0	0	0	0	0	0	0	0	0	0	0	0	0	0	0	0	0	0	0	0	0	0	100	FALSE	FALSE	FALSE	7	0
CCDC116p.Ser153Cys	CCDC116	3.3224744204407645e-4	0.00519858598461218	0	9.967423261322292e-4	NA	NA	NA	NA	NA	NA	4.7892989421181853e-4	0.009597850081581726	Cys	Ser	TRUE	NA	1	0	0	0	0	0	0	0	0	0	0	0	0	0	0	0	0	0	0	0	0	0	0	0	0	0	0	0	0	0	0	0	0	0	0	0	0	1	0	0	0	0	0	0	0	0	0	0	0	0	0	0	0	0	0	0	0	0	0	0	0	0	0	0	0	0	100	FALSE	FALSE	FALSE	7	0
CCDC120p.Arg117Cys	CCDC120	3.3224744204407645e-4	0.00519858598461218	0	9.967423261322292e-4	NA	NA	NA	NA	NA	NA	4.7892989421181853e-4	0.009597850081581726	Cys	Arg	TRUE	NA	1	0	0	0	0	0	0	0	0	0	0	0	0	0	0	0	0	0	0	0	0	0	0	0	0	0	0	0	0	0	0	0	0	0	0	0	0	1	0	0	0	0	0	0	0	0	0	0	0	0	0	0	0	0	0	0	0	0	0	0	0	0	0	0	0	0	100	FALSE	FALSE	FALSE	7	0
CCDC121p.Glu288Lys	CCDC121	3.3224744204407645e-4	0.00519858598461218	0	9.967423261322292e-4	NA	NA	NA	NA	NA	NA	4.7892989421181853e-4	0.009597850081581726	Lys	Glu	TRUE	NA	1	0	0	0	0	0	0	0	0	0	0	0	0	0	0	0	0	0	0	0	0	0	0	0	0	0	0	0	0	0	0	0	0	0	0	0	0	1	0	0	0	0	0	0	0	0	0	0	0	0	0	0	0	0	0	0	0	0	0	0	0	0	0	0	0	0	100	FALSE	FALSE	FALSE	7	0
CCDC135p.Arg222Leu	CCDC135	3.3224744204407645e-4	0.00519858598461218	0	9.967423261322292e-4	NA	NA	NA	NA	NA	NA	4.7892989421181853e-4	0.009597850081581726	Leu	Arg	FALSE	NA	1	0	0	0	0	0	0	0	0	0	0	0	0	0	0	0	0	0	0	0	0	0	0	0	0	0	0	0	0	0	0	0	0	0	0	0	0	1	0	0	0	0	0	0	0	0	0	0	0	0	0	0	0	0	0	0	0	0	0	0	0	0	0	0	0	0	100	FALSE	FALSE	FALSE	7	0
CCDC13p.Arg573Gln	CCDC13	3.3224744204407645e-4	0.00519858598461218	0	9.967423261322292e-4	NA	NA	NA	NA	NA	NA	4.7892989421181853e-4	0.009597850081581726	Gln	Arg	FALSE	NA	1	0	0	0	0	0	0	0	0	0	0	0	0	0	0	0	0	0	0	0	0	0	0	0	0	0	0	0	0	0	0	0	0	0	0	0	0	1	0	0	0	0	0	0	0	0	0	0	0	0	0	0	0	0	0	0	0	0	0	0	0	0	0	0	0	0	100	FALSE	FALSE	FALSE	7	0
CCDC13p.Asp249Asn	CCDC13	3.3224744204407645e-4	0.00519858598461218	0	9.967423261322292e-4	NA	NA	NA	NA	NA	NA	4.7892989421181853e-4	0.009597850081581726	Asn	Asp	FALSE	NA	1	0	0	0	0	0	0	0	0	0	0	0	0	0	0	0	0	0	0	0	0	0	0	0	0	0	0	0	0	0	0	0	0	0	0	0	0	1	0	0	0	0	0	0	0	0	0	0	0	0	0	0	0	0	0	0	0	0	0	0	0	0	0	0	0	0	100	FALSE	FALSE	FALSE	7	0
CCDC142p.Ala188Thr	CCDC142	3.3224744204407645e-4	0.00519858598461218	0	9.967423261322292e-4	NA	NA	NA	NA	NA	NA	4.7892989421181853e-4	0.009597850081581726	Thr	Ala	TRUE	NA	1	0	0	0	0	0	0	0	0	0	0	0	0	0	0	0	0	0	0	0	0	0	0	0	0	0	0	0	0	0	0	0	0	0	0	0	0	1	0	0	0	0	0	0	0	0	0	0	0	0	0	0	0	0	0	0	0	0	0	0	0	0	0	0	0	0	100	FALSE	FALSE	FALSE	7	0
CCDC142p.Ser698Thr	CCDC142	3.3224744204407645e-4	0.00519858598461218	0	9.967423261322292e-4	NA	NA	NA	NA	NA	NA	4.7892989421181853e-4	0.009597850081581726	Thr	Ser	TRUE	NA	1	0	0	0	0	0	0	0	0	0	0	0	0	0	0	0	0	0	0	0	0	0	0	0	0	0	0	0	0	0	0	0	0	0	0	0	0	1	0	0	0	0	0	0	0	0	0	0	0	0	0	0	0	0	0	0	0	0	0	0	0	0	0	0	0	0	100	FALSE	FALSE	FALSE	7	0
CCDC144Ap.Asn675Lys	CCDC144A	3.3224744204407645e-4	0.00519858598461218	0	9.967423261322292e-4	NA	NA	NA	NA	NA	NA	4.7892989421181853e-4	0.009597850081581726	Lys	Asn	TRUE	NA	1	0	0	0	0	0	0	0	0	0	0	0	0	0	0	0	0	0	0	0	0	0	0	0	0	0	0	0	0	0	0	0	0	0	0	0	0	1	0	0	0	0	0	0	0	0	0	0	0	0	0	0	0	0	0	0	0	0	0	0	0	0	0	0	0	0	100	FALSE	FALSE	FALSE	7	0
CCDC147p.Glu576Asp	CCDC147	3.3224744204407645e-4	0.00519858598461218	0	9.967423261322292e-4	NA	NA	NA	NA	NA	NA	4.7892989421181853e-4	0.009597850081581726	Asp	Glu	FALSE	NA	1	0	0	0	0	0	0	0	0	0	0	0	0	0	0	0	0	0	0	0	0	0	0	0	0	0	0	0	0	0	0	0	0	0	0	0	0	1	0	0	0	0	0	0	0	0	0	0	0	0	0	0	0	0	0	0	0	0	0	0	0	0	0	0	0	0	100	FALSE	FALSE	FALSE	7	0
CCDC149p.Asp357Asn	CCDC149	3.3224744204407645e-4	0.00519858598461218	0	9.967423261322292e-4	NA	NA	NA	NA	NA	NA	4.7892989421181853e-4	0.009597850081581726	Asn	Asp	FALSE	NA	1	0	0	0	0	0	0	0	0	0	0	0	0	0	0	0	0	0	0	0	0	0	0	0	0	0	0	0	0	0	0	0	0	0	0	0	0	1	0	0	0	0	0	0	0	0	0	0	0	0	0	0	0	0	0	0	0	0	0	0	0	0	0	0	0	0	100	FALSE	FALSE	FALSE	7	0
CCDC150p.Asp437Tyr	CCDC150	3.3224744204407645e-4	0.00519858598461218	0	9.967423261322292e-4	NA	NA	NA	NA	NA	NA	4.7892989421181853e-4	0.009597850081581726	Tyr	Asp	TRUE	NA	1	0	0	0	0	0	0	0	0	0	0	0	0	0	0	0	0	0	0	0	0	0	0	0	0	0	0	0	0	0	0	0	0	0	0	0	0	1	0	0	0	0	0	0	0	0	0	0	0	0	0	0	0	0	0	0	0	0	0	0	0	0	0	0	0	0	100	FALSE	FALSE	FALSE	7	0
CCDC168p.Glu39Lys	CCDC168	3.3224744204407645e-4	0.00519858598461218	0	9.967423261322292e-4	NA	NA	NA	NA	NA	NA	4.7892989421181853e-4	0.009597850081581726	Lys	Glu	TRUE	NA	1	0	0	0	0	0	0	0	0	0	0	0	0	0	0	0	0	0	0	0	0	0	0	0	0	0	0	0	0	0	0	0	0	0	0	0	0	1	0	0	0	0	0	0	0	0	0	0	0	0	0	0	0	0	0	0	0	0	0	0	0	0	0	0	0	0	100	FALSE	FALSE	FALSE	7	0
CCDC168p.His164Asn	CCDC168	3.3224744204407645e-4	0.00519858598461218	0	9.967423261322292e-4	NA	NA	NA	NA	NA	NA	4.7892989421181853e-4	0.009597850081581726	Asn	His	FALSE	NA	1	0	0	0	0	0	0	0	0	0	0	0	0	0	0	0	0	0	0	0	0	0	0	0	0	0	0	0	0	0	0	0	0	0	0	0	0	1	0	0	0	0	0	0	0	0	0	0	0	0	0	0	0	0	0	0	0	0	0	0	0	0	0	0	0	0	100	FALSE	FALSE	FALSE	7	0
CCDC168p.Pro2385Ala	CCDC168	3.3224744204407645e-4	0.00519858598461218	0	9.967423261322292e-4	NA	NA	NA	NA	NA	NA	4.7892989421181853e-4	0.009597850081581726	Ala	Pro	FALSE	NA	1	0	0	0	0	0	0	0	0	0	0	0	0	0	0	0	0	0	0	0	0	0	0	0	0	0	0	0	0	0	0	0	0	0	0	0	0	1	0	0	0	0	0	0	0	0	0	0	0	0	0	0	0	0	0	0	0	0	0	0	0	0	0	0	0	0	100	FALSE	FALSE	FALSE	7	0
CCDC170p.Leu563Gln	CCDC170	3.3224744204407645e-4	0.00519858598461218	0	9.967423261322292e-4	NA	NA	NA	NA	NA	NA	4.7892989421181853e-4	0.009597850081581726	Gln	Leu	FALSE	NA	1	0	0	0	0	0	0	0	0	0	0	0	0	0	0	0	0	0	0	0	0	0	0	0	0	0	0	0	0	0	0	0	0	0	0	0	0	1	0	0	0	0	0	0	0	0	0	0	0	0	0	0	0	0	0	0	0	0	0	0	0	0	0	0	0	0	100	FALSE	FALSE	FALSE	7	0
CCDC171p.Glu509Asp	CCDC171	3.3224744204407645e-4	0.00519858598461218	0	9.967423261322292e-4	NA	NA	NA	NA	NA	NA	4.7892989421181853e-4	0.009597850081581726	Asp	Glu	FALSE	NA	1	0	0	0	0	0	0	0	0	0	0	0	0	0	0	0	0	0	0	0	0	0	0	0	0	0	0	0	0	0	0	0	0	0	0	0	0	1	0	0	0	0	0	0	0	0	0	0	0	0	0	0	0	0	0	0	0	0	0	0	0	0	0	0	0	0	100	FALSE	FALSE	FALSE	7	0
CCDC172p.Asp106Tyr	CCDC172	3.3224744204407645e-4	0.00519858598461218	0	9.967423261322292e-4	NA	NA	NA	NA	NA	NA	4.7892989421181853e-4	0.009597850081581726	Tyr	Asp	TRUE	NA	1	0	0	0	0	0	0	0	0	0	0	0	0	0	0	0	0	0	0	0	0	0	0	0	0	0	0	0	0	0	0	0	0	0	0	0	0	1	0	0	0	0	0	0	0	0	0	0	0	0	0	0	0	0	0	0	0	0	0	0	0	0	0	0	0	0	100	FALSE	FALSE	FALSE	7	0
CCDC178p.Arg758Cys	CCDC178	3.3224744204407645e-4	0.00519858598461218	0	9.967423261322292e-4	NA	NA	NA	NA	NA	NA	4.7892989421181853e-4	0.009597850081581726	Cys	Arg	TRUE	NA	1	0	0	0	0	0	0	0	0	0	0	0	0	0	0	0	0	0	0	0	0	0	0	0	0	0	0	0	0	0	0	0	0	0	0	0	0	1	0	0	0	0	0	0	0	0	0	0	0	0	0	0	0	0	0	0	0	0	0	0	0	0	0	0	0	0	100	FALSE	FALSE	FALSE	7	0
CCDC178p.Asp203His	CCDC178	3.3224744204407645e-4	0.00519858598461218	0	9.967423261322292e-4	NA	NA	NA	NA	NA	NA	4.7892989421181853e-4	0.009597850081581726	His	Asp	TRUE	NA	1	0	0	0	0	0	0	0	0	0	0	0	0	0	0	0	0	0	0	0	0	0	0	0	0	0	0	0	0	0	0	0	0	0	0	0	0	1	0	0	0	0	0	0	0	0	0	0	0	0	0	0	0	0	0	0	0	0	0	0	0	0	0	0	0	0	100	FALSE	FALSE	FALSE	7	0
CCDC180p.Gln1185His	CCDC180	3.3224744204407645e-4	0.00519858598461218	0	9.967423261322292e-4	NA	NA	NA	NA	NA	NA	4.7892989421181853e-4	0.009597850081581726	His	Gln	TRUE	NA	1	0	0	0	0	0	0	0	0	0	0	0	0	0	0	0	0	0	0	0	0	0	0	0	0	0	0	0	0	0	0	0	0	0	0	0	0	1	0	0	0	0	0	0	0	0	0	0	0	0	0	0	0	0	0	0	0	0	0	0	0	0	0	0	0	0	100	FALSE	FALSE	FALSE	7	0
CCDC183p.Asn331Ser	CCDC183	3.3224744204407645e-4	0.00519858598461218	0	9.967423261322292e-4	NA	NA	NA	NA	NA	NA	4.7892989421181853e-4	0.009597850081581726	Ser	Asn	TRUE	NA	1	0	0	0	0	0	0	0	0	0	0	0	0	0	0	0	0	0	0	0	0	0	0	0	0	0	0	0	0	0	0	0	0	0	0	0	0	1	0	0	0	0	0	0	0	0	0	0	0	0	0	0	0	0	0	0	0	0	0	0	0	0	0	0	0	0	100	FALSE	FALSE	FALSE	7	0
CCDC18p.Arg25Trp	CCDC18	3.3224744204407645e-4	0.00519858598461218	0	9.967423261322292e-4	NA	NA	NA	NA	NA	NA	4.7892989421181853e-4	0.009597850081581726	Trp	Arg	FALSE	NA	1	0	0	0	0	0	0	0	0	0	0	0	0	0	0	0	0	0	0	0	0	0	0	0	0	0	0	0	0	0	0	0	0	0	0	0	0	1	0	0	0	0	0	0	0	0	0	0	0	0	0	0	0	0	0	0	0	0	0	0	0	0	0	0	0	0	100	FALSE	FALSE	FALSE	7	0
CCDC27p.Glu158Asp	CCDC27	3.3224744204407645e-4	0.00519858598461218	0	9.967423261322292e-4	NA	NA	NA	NA	NA	NA	4.7892989421181853e-4	0.009597850081581726	Asp	Glu	FALSE	NA	1	0	0	0	0	0	0	0	0	0	0	0	0	0	0	0	0	0	0	0	0	0	0	0	0	0	0	0	0	0	0	0	0	0	0	0	0	1	0	0	0	0	0	0	0	0	0	0	0	0	0	0	0	0	0	0	0	0	0	0	0	0	0	0	0	0	100	FALSE	FALSE	FALSE	7	0
CCDC30p.Asp415Tyr	CCDC30	3.3224744204407645e-4	0.00519858598461218	0	9.967423261322292e-4	NA	NA	NA	NA	NA	NA	4.7892989421181853e-4	0.009597850081581726	Tyr	Asp	TRUE	NA	1	0	0	0	0	0	0	0	0	0	0	0	0	0	0	0	0	0	0	0	0	0	0	0	0	0	0	0	0	0	0	0	0	0	0	0	0	1	0	0	0	0	0	0	0	0	0	0	0	0	0	0	0	0	0	0	0	0	0	0	0	0	0	0	0	0	100	FALSE	FALSE	FALSE	7	0
CCDC39p.Glu422Lys	CCDC39	3.3224744204407645e-4	0.00519858598461218	0	9.967423261322292e-4	NA	NA	NA	NA	NA	NA	4.7892989421181853e-4	0.009597850081581726	Lys	Glu	TRUE	NA	1	0	0	0	0	0	0	0	0	0	0	0	0	0	0	0	0	0	0	0	0	0	0	0	0	0	0	0	0	0	0	0	0	0	0	0	0	1	0	0	0	0	0	0	0	0	0	0	0	0	0	0	0	0	0	0	0	0	0	0	0	0	0	0	0	0	100	FALSE	FALSE	FALSE	7	0
CCDC41p.Tyr553Cys	CCDC41	3.3224744204407645e-4	0.00519858598461218	0	9.967423261322292e-4	NA	NA	NA	NA	NA	NA	4.7892989421181853e-4	0.009597850081581726	Cys	Tyr	TRUE	NA	1	0	0	0	0	0	0	0	0	0	0	0	0	0	0	0	0	0	0	0	0	0	0	0	0	0	0	0	0	0	0	0	0	0	0	0	0	1	0	0	0	0	0	0	0	0	0	0	0	0	0	0	0	0	0	0	0	0	0	0	0	0	0	0	0	0	100	FALSE	FALSE	FALSE	7	0
CCDC53p.Asn90Ser	CCDC53	3.3224744204407645e-4	0.00519858598461218	0	9.967423261322292e-4	NA	NA	NA	NA	NA	NA	4.7892989421181853e-4	0.009597850081581726	Ser	Asn	TRUE	NA	1	0	0	0	0	0	0	0	0	0	0	0	0	0	0	0	0	0	0	0	0	0	0	0	0	0	0	0	0	0	0	0	0	0	0	0	0	1	0	0	0	0	0	0	0	0	0	0	0	0	0	0	0	0	0	0	0	0	0	0	0	0	0	0	0	0	100	FALSE	FALSE	FALSE	7	0
CCDC54p.Thr122Met	CCDC54	3.3224744204407645e-4	0.00519858598461218	0	9.967423261322292e-4	NA	NA	NA	NA	NA	NA	4.7892989421181853e-4	0.009597850081581726	Met	Thr	FALSE	NA	1	0	0	0	0	0	0	0	0	0	0	0	0	0	0	0	0	0	0	0	0	0	0	0	0	0	0	0	0	0	0	0	0	0	0	0	0	1	0	0	0	0	0	0	0	0	0	0	0	0	0	0	0	0	0	0	0	0	0	0	0	0	0	0	0	0	100	FALSE	FALSE	FALSE	7	0
CCDC69p.Arg197Trp	CCDC69	3.3224744204407645e-4	0.00519858598461218	0	9.967423261322292e-4	NA	NA	NA	NA	NA	NA	4.7892989421181853e-4	0.009597850081581726	Trp	Arg	FALSE	NA	1	0	0	0	0	0	0	0	0	0	0	0	0	0	0	0	0	0	0	0	0	0	0	0	0	0	0	0	0	0	0	0	0	0	0	0	0	1	0	0	0	0	0	0	0	0	0	0	0	0	0	0	0	0	0	0	0	0	0	0	0	0	0	0	0	0	100	FALSE	FALSE	FALSE	7	0
CCDC73p.Glu61Asp	CCDC73	3.3224744204407645e-4	0.00519858598461218	0	9.967423261322292e-4	NA	NA	NA	NA	NA	NA	4.7892989421181853e-4	0.009597850081581726	Asp	Glu	FALSE	NA	1	0	0	0	0	0	0	0	0	0	0	0	0	0	0	0	0	0	0	0	0	0	0	0	0	0	0	0	0	0	0	0	0	0	0	0	0	1	0	0	0	0	0	0	0	0	0	0	0	0	0	0	0	0	0	0	0	0	0	0	0	0	0	0	0	0	100	FALSE	FALSE	FALSE	7	0
CCDC73p.Met735Leu	CCDC73	3.3224744204407645e-4	0.00519858598461218	0	9.967423261322292e-4	NA	NA	NA	NA	NA	NA	4.7892989421181853e-4	0.009597850081581726	Leu	Met	FALSE	NA	1	0	0	0	0	0	0	0	0	0	0	0	0	0	0	0	0	0	0	0	0	0	0	0	0	0	0	0	0	0	0	0	0	0	0	0	0	1	0	0	0	0	0	0	0	0	0	0	0	0	0	0	0	0	0	0	0	0	0	0	0	0	0	0	0	0	100	FALSE	FALSE	FALSE	7	0
CCDC73p.Pro639His	CCDC73	3.3224744204407645e-4	0.00519858598461218	0	9.967423261322292e-4	NA	NA	NA	NA	NA	NA	4.7892989421181853e-4	0.009597850081581726	His	Pro	TRUE	NA	1	0	0	0	0	0	0	0	0	0	0	0	0	0	0	0	0	0	0	0	0	0	0	0	0	0	0	0	0	0	0	0	0	0	0	0	0	1	0	0	0	0	0	0	0	0	0	0	0	0	0	0	0	0	0	0	0	0	0	0	0	0	0	0	0	0	100	FALSE	FALSE	FALSE	7	0
CCDC74Bp.Gln194Lys	CCDC74B	3.3224744204407645e-4	0.00519858598461218	0	9.967423261322292e-4	NA	NA	NA	NA	NA	NA	4.7892989421181853e-4	0.009597850081581726	Lys	Gln	TRUE	NA	1	0	0	0	0	0	0	0	0	0	0	0	0	0	0	0	0	0	0	0	0	0	0	0	0	0	0	0	0	0	0	0	0	0	0	0	0	1	0	0	0	0	0	0	0	0	0	0	0	0	0	0	0	0	0	0	0	0	0	0	0	0	0	0	0	0	100	FALSE	FALSE	FALSE	7	0
CCDC77p.Ser187Arg	CCDC77	3.3224744204407645e-4	0.00519858598461218	0	9.967423261322292e-4	NA	NA	NA	NA	NA	NA	4.7892989421181853e-4	0.009597850081581726	Arg	Ser	TRUE	NA	1	0	0	0	0	0	0	0	0	0	0	0	0	0	0	0	0	0	0	0	0	0	0	0	0	0	0	0	0	0	0	0	0	0	0	0	0	1	0	0	0	0	0	0	0	0	0	0	0	0	0	0	0	0	0	0	0	0	0	0	0	0	0	0	0	0	100	FALSE	FALSE	FALSE	7	0
CCDC81p.Ser22Leu	CCDC81	3.3224744204407645e-4	0.00519858598461218	0	9.967423261322292e-4	NA	NA	NA	NA	NA	NA	4.7892989421181853e-4	0.009597850081581726	Leu	Ser	FALSE	NA	1	0	0	0	0	0	0	0	0	0	0	0	0	0	0	0	0	0	0	0	0	0	0	0	0	0	0	0	0	0	0	0	0	0	0	0	0	1	0	0	0	0	0	0	0	0	0	0	0	0	0	0	0	0	0	0	0	0	0	0	0	0	0	0	0	0	100	FALSE	FALSE	FALSE	7	0
CCDC86p.Glu304Asp	CCDC86	3.3224744204407645e-4	0.00519858598461218	0	9.967423261322292e-4	NA	NA	NA	NA	NA	NA	4.7892989421181853e-4	0.009597850081581726	Asp	Glu	FALSE	NA	1	0	0	0	0	0	0	0	0	0	0	0	0	0	0	0	0	0	0	0	0	0	0	0	0	0	0	0	0	0	0	0	0	0	0	0	0	1	0	0	0	0	0	0	0	0	0	0	0	0	0	0	0	0	0	0	0	0	0	0	0	0	0	0	0	0	100	FALSE	FALSE	FALSE	7	0
CCDC88Ap.Leu479Val	CCDC88A	3.3224744204407645e-4	0.00519858598461218	0	9.967423261322292e-4	NA	NA	NA	NA	NA	NA	4.7892989421181853e-4	0.009597850081581726	Val	Leu	FALSE	NA	1	0	0	0	0	0	0	0	0	0	0	0	0	0	0	0	0	0	0	0	0	0	0	0	0	0	0	0	0	0	0	0	0	0	0	0	0	1	0	0	0	0	0	0	0	0	0	0	0	0	0	0	0	0	0	0	0	0	0	0	0	0	0	0	0	0	100	FALSE	FALSE	FALSE	7	0
CCDC88Bp.Arg642Thr	CCDC88B	3.3224744204407645e-4	0.00519858598461218	0	9.967423261322292e-4	NA	NA	NA	NA	NA	NA	4.7892989421181853e-4	0.009597850081581726	Thr	Arg	TRUE	NA	1	0	0	0	0	0	0	0	0	0	0	0	0	0	0	0	0	0	0	0	0	0	0	0	0	0	0	0	0	0	0	0	0	0	0	0	0	1	0	0	0	0	0	0	0	0	0	0	0	0	0	0	0	0	0	0	0	0	0	0	0	0	0	0	0	0	100	FALSE	FALSE	FALSE	7	0
CCDC88Cp.Pro1851Leu	CCDC88C	3.3224744204407645e-4	0.00519858598461218	0	9.967423261322292e-4	NA	NA	NA	NA	NA	NA	4.7892989421181853e-4	0.009597850081581726	Leu	Pro	FALSE	NA	1	0	0	0	0	0	0	0	0	0	0	0	0	0	0	0	0	0	0	0	0	0	0	0	0	0	0	0	0	0	0	0	0	0	0	0	0	1	0	0	0	0	0	0	0	0	0	0	0	0	0	0	0	0	0	0	0	0	0	0	0	0	0	0	0	0	100	FALSE	FALSE	FALSE	7	0
CCDC91p.Gln367His	CCDC91	3.3224744204407645e-4	0.00519858598461218	0	9.967423261322292e-4	NA	NA	NA	NA	NA	NA	4.7892989421181853e-4	0.009597850081581726	His	Gln	TRUE	NA	1	0	0	0	0	0	0	0	0	0	0	0	0	0	0	0	0	0	0	0	0	0	0	0	0	0	0	0	0	0	0	0	0	0	0	0	0	1	0	0	0	0	0	0	0	0	0	0	0	0	0	0	0	0	0	0	0	0	0	0	0	0	0	0	0	0	100	FALSE	FALSE	FALSE	7	0
CCER1p.Ser366Leu	CCER1	3.3224744204407645e-4	0.00519858598461218	0	9.967423261322292e-4	NA	NA	NA	NA	NA	NA	4.7892989421181853e-4	0.009597850081581726	Leu	Ser	FALSE	NA	1	0	0	0	0	0	0	0	0	0	0	0	0	0	0	0	0	0	0	0	0	0	0	0	0	0	0	0	0	0	0	0	0	0	0	0	0	1	0	0	0	0	0	0	0	0	0	0	0	0	0	0	0	0	0	0	0	0	0	0	0	0	0	0	0	0	100	FALSE	FALSE	FALSE	7	0
CCINp.Ala318Glu	CCIN	3.3224744204407645e-4	0.00519858598461218	0	9.967423261322292e-4	NA	NA	NA	NA	NA	NA	4.7892989421181853e-4	0.009597850081581726	Glu	Ala	FALSE	NA	1	0	0	0	0	0	0	0	0	0	0	0	0	0	0	0	0	0	0	0	0	0	0	0	0	0	0	0	0	0	0	0	0	0	0	0	0	1	0	0	0	0	0	0	0	0	0	0	0	0	0	0	0	0	0	0	0	0	0	0	0	0	0	0	0	0	100	FALSE	FALSE	FALSE	7	0
CCINp.Val444Leu	CCIN	3.3224744204407645e-4	0.00519858598461218	0	9.967423261322292e-4	NA	NA	NA	NA	NA	NA	4.7892989421181853e-4	0.009597850081581726	Leu	Val	FALSE	NA	1	0	0	0	0	0	0	0	0	0	0	0	0	0	0	0	0	0	0	0	0	0	0	0	0	0	0	0	0	0	0	0	0	0	0	0	0	1	0	0	0	0	0	0	0	0	0	0	0	0	0	0	0	0	0	0	0	0	0	0	0	0	0	0	0	0	100	FALSE	FALSE	FALSE	7	0
CCL11p.Ser92Tyr	CCL11	3.3224744204407645e-4	0.00519858598461218	0	9.967423261322292e-4	NA	NA	NA	NA	NA	NA	4.7892989421181853e-4	0.009597850081581726	Tyr	Ser	TRUE	NA	1	0	0	0	0	0	0	0	0	0	0	0	0	0	0	0	0	0	0	0	0	0	0	0	0	0	0	0	0	0	0	0	0	0	0	0	0	1	0	0	0	0	0	0	0	0	0	0	0	0	0	0	0	0	0	0	0	0	0	0	0	0	0	0	0	0	100	FALSE	FALSE	FALSE	7	0
CCNB3p.Lys301Asn	CCNB3	3.3224744204407645e-4	0.00519858598461218	0	9.967423261322292e-4	NA	NA	NA	NA	NA	NA	4.7892989421181853e-4	0.009597850081581726	Asn	Lys	FALSE	NA	1	0	0	0	0	0	0	0	0	0	0	0	0	0	0	0	0	0	0	0	0	0	0	0	0	0	0	0	0	0	0	0	0	0	0	0	0	1	0	0	0	0	0	0	0	0	0	0	0	0	0	0	0	0	0	0	0	0	0	0	0	0	0	0	0	0	100	FALSE	FALSE	FALSE	7	0
CCNFp.Arg691Gln	CCNF	3.3224744204407645e-4	0.00519858598461218	0	9.967423261322292e-4	NA	NA	NA	NA	NA	NA	4.7892989421181853e-4	0.009597850081581726	Gln	Arg	FALSE	NA	1	0	0	0	0	0	0	0	0	0	0	0	0	0	0	0	0	0	0	0	0	0	0	0	0	0	0	0	0	0	0	0	0	0	0	0	0	1	0	0	0	0	0	0	0	0	0	0	0	0	0	0	0	0	0	0	0	0	0	0	0	0	0	0	0	0	100	FALSE	FALSE	FALSE	7	0
CCNFp.Trp150Arg	CCNF	3.3224744204407645e-4	0.00519858598461218	0	9.967423261322292e-4	NA	NA	NA	NA	NA	NA	4.7892989421181853e-4	0.009597850081581726	Arg	Trp	TRUE	NA	1	0	0	0	0	0	0	0	0	0	0	0	0	0	0	0	0	0	0	0	0	0	0	0	0	0	0	0	0	0	0	0	0	0	0	0	0	1	0	0	0	0	0	0	0	0	0	0	0	0	0	0	0	0	0	0	0	0	0	0	0	0	0	0	0	0	100	FALSE	FALSE	FALSE	7	0
CCNI2p.Lys332Asn	CCNI2	3.3224744204407645e-4	0.00519858598461218	0	9.967423261322292e-4	NA	NA	NA	NA	NA	NA	4.7892989421181853e-4	0.009597850081581726	Asn	Lys	FALSE	NA	1	0	0	0	0	0	0	0	0	0	0	0	0	0	0	0	0	0	0	0	0	0	0	0	0	0	0	0	0	0	0	0	0	0	0	0	0	1	0	0	0	0	0	0	0	0	0	0	0	0	0	0	0	0	0	0	0	0	0	0	0	0	0	0	0	0	100	FALSE	FALSE	FALSE	7	0
CCNL2p.Gln103Ter	CCNL2	3.3224744204407645e-4	0.00519858598461218	0	9.967423261322292e-4	NA	NA	NA	NA	NA	NA	4.7892989421181853e-4	0.009597850081581726	Ter	Gln	FALSE	NA	1	0	0	0	0	0	0	0	0	0	0	0	0	0	0	0	0	0	0	0	0	0	0	0	0	0	0	0	0	0	0	0	0	0	0	0	0	1	0	0	0	0	0	0	0	0	0	0	0	0	0	0	0	0	0	0	0	0	0	0	0	0	0	0	0	0	100	FALSE	FALSE	FALSE	7	0
CCR3p.Ile112Leu	CCR3	3.3224744204407645e-4	0.00519858598461218	0	9.967423261322292e-4	NA	NA	NA	NA	NA	NA	4.7892989421181853e-4	0.009597850081581726	Leu	Ile	FALSE	NA	1	0	0	0	0	0	0	0	0	0	0	0	0	0	0	0	0	0	0	0	0	0	0	0	0	0	0	0	0	0	0	0	0	0	0	0	0	1	0	0	0	0	0	0	0	0	0	0	0	0	0	0	0	0	0	0	0	0	0	0	0	0	0	0	0	0	100	FALSE	FALSE	FALSE	7	0
CCR6p.Ile69Asn	CCR6	3.3224744204407645e-4	0.00519858598461218	0	9.967423261322292e-4	NA	NA	NA	NA	NA	NA	4.7892989421181853e-4	0.009597850081581726	Asn	Ile	FALSE	NA	1	0	0	0	0	0	0	0	0	0	0	0	0	0	0	0	0	0	0	0	0	0	0	0	0	0	0	0	0	0	0	0	0	0	0	0	0	1	0	0	0	0	0	0	0	0	0	0	0	0	0	0	0	0	0	0	0	0	0	0	0	0	0	0	0	0	100	FALSE	FALSE	FALSE	7	0
CCR9p.Tyr75His	CCR9	3.3224744204407645e-4	0.00519858598461218	0	9.967423261322292e-4	NA	NA	NA	NA	NA	NA	4.7892989421181853e-4	0.009597850081581726	His	Tyr	TRUE	NA	1	0	0	0	0	0	0	0	0	0	0	0	0	0	0	0	0	0	0	0	0	0	0	0	0	0	0	0	0	0	0	0	0	0	0	0	0	1	0	0	0	0	0	0	0	0	0	0	0	0	0	0	0	0	0	0	0	0	0	0	0	0	0	0	0	0	100	FALSE	FALSE	FALSE	7	0
CCRN4Lp.Trp364Ter	CCRN4L	3.3224744204407645e-4	0.00519858598461218	0	9.967423261322292e-4	NA	NA	NA	NA	NA	NA	4.7892989421181853e-4	0.009597850081581726	Ter	Trp	FALSE	NA	1	0	0	0	0	0	0	0	0	0	0	0	0	0	0	0	0	0	0	0	0	0	0	0	0	0	0	0	0	0	0	0	0	0	0	0	0	1	0	0	0	0	0	0	0	0	0	0	0	0	0	0	0	0	0	0	0	0	0	0	0	0	0	0	0	0	100	FALSE	FALSE	FALSE	7	0
CCSER1p.Ala549Ser	CCSER1	3.3224744204407645e-4	0.00519858598461218	0	9.967423261322292e-4	NA	NA	NA	NA	NA	NA	4.7892989421181853e-4	0.009597850081581726	Ser	Ala	TRUE	NA	1	0	0	0	0	0	0	0	0	0	0	0	0	0	0	0	0	0	0	0	0	0	0	0	0	0	0	0	0	0	0	0	0	0	0	0	0	1	0	0	0	0	0	0	0	0	0	0	0	0	0	0	0	0	0	0	0	0	0	0	0	0	0	0	0	0	100	FALSE	FALSE	FALSE	7	0
CCT6Ap.Arg392Ser	CCT6A	3.3224744204407645e-4	0.00519858598461218	0	9.967423261322292e-4	NA	NA	NA	NA	NA	NA	4.7892989421181853e-4	0.009597850081581726	Ser	Arg	TRUE	NA	1	0	0	0	0	0	0	0	0	0	0	0	0	0	0	0	0	0	0	0	0	0	0	0	0	0	0	0	0	0	0	0	0	0	0	0	0	1	0	0	0	0	0	0	0	0	0	0	0	0	0	0	0	0	0	0	0	0	0	0	0	0	0	0	0	0	100	FALSE	FALSE	FALSE	7	0
CCT8L2p.Val46Ala	CCT8L2	3.3224744204407645e-4	0.00519858598461218	0	9.967423261322292e-4	NA	NA	NA	NA	NA	NA	4.7892989421181853e-4	0.009597850081581726	Ala	Val	FALSE	NA	1	0	0	0	0	0	0	0	0	0	0	0	0	0	0	0	0	0	0	0	0	0	0	0	0	0	0	0	0	0	0	0	0	0	0	0	0	1	0	0	0	0	0	0	0	0	0	0	0	0	0	0	0	0	0	0	0	0	0	0	0	0	0	0	0	0	100	FALSE	FALSE	FALSE	7	0
CCZ1Bp.Ile257Thr	CCZ1B	3.3224744204407645e-4	0.00519858598461218	0	9.967423261322292e-4	NA	NA	NA	NA	NA	NA	4.7892989421181853e-4	0.009597850081581726	Thr	Ile	TRUE	NA	1	0	0	0	0	0	0	0	0	0	0	0	0	0	0	0	0	0	0	0	0	0	0	0	0	0	0	0	0	0	0	0	0	0	0	0	0	1	0	0	0	0	0	0	0	0	0	0	0	0	0	0	0	0	0	0	0	0	0	0	0	0	0	0	0	0	100	FALSE	FALSE	FALSE	7	0
CCZ1Bp.Val332Ile	CCZ1B	3.3224744204407645e-4	0.00519858598461218	0	9.967423261322292e-4	NA	NA	NA	NA	NA	NA	4.7892989421181853e-4	0.009597850081581726	Ile	Val	FALSE	NA	1	0	0	0	0	0	0	0	0	0	0	0	0	0	0	0	0	0	0	0	0	0	0	0	0	0	0	0	0	0	0	0	0	0	0	0	0	1	0	0	0	0	0	0	0	0	0	0	0	0	0	0	0	0	0	0	0	0	0	0	0	0	0	0	0	0	100	FALSE	FALSE	FALSE	7	0
CD163L1p.Arg1314Gln	CD163L1	3.3224744204407645e-4	0.00519858598461218	0	9.967423261322292e-4	NA	NA	NA	NA	NA	NA	4.7892989421181853e-4	0.009597850081581726	Gln	Arg	FALSE	NA	1	0	0	0	0	0	0	0	0	0	0	0	0	0	0	0	0	0	0	0	0	0	0	0	0	0	0	0	0	0	0	0	0	0	0	0	0	1	0	0	0	0	0	0	0	0	0	0	0	0	0	0	0	0	0	0	0	0	0	0	0	0	0	0	0	0	100	FALSE	FALSE	FALSE	7	0
CD163L1p.Pro875Leu	CD163L1	3.3224744204407645e-4	0.00519858598461218	0	9.967423261322292e-4	NA	NA	NA	NA	NA	NA	4.7892989421181853e-4	0.009597850081581726	Leu	Pro	FALSE	NA	1	0	0	0	0	0	0	0	0	0	0	0	0	0	0	0	0	0	0	0	0	0	0	0	0	0	0	0	0	0	0	0	0	0	0	0	0	1	0	0	0	0	0	0	0	0	0	0	0	0	0	0	0	0	0	0	0	0	0	0	0	0	0	0	0	0	100	FALSE	FALSE	FALSE	7	0
CD1Ap.Ser59Arg	CD1A	3.3224744204407645e-4	0.00519858598461218	0	9.967423261322292e-4	NA	NA	NA	NA	NA	NA	4.7892989421181853e-4	0.009597850081581726	Arg	Ser	TRUE	NA	1	0	0	0	0	0	0	0	0	0	0	0	0	0	0	0	0	0	0	0	0	0	0	0	0	0	0	0	0	0	0	0	0	0	0	0	0	1	0	0	0	0	0	0	0	0	0	0	0	0	0	0	0	0	0	0	0	0	0	0	0	0	0	0	0	0	100	FALSE	FALSE	FALSE	7	0
CD1Ep.Ser26Tyr	CD1E	3.3224744204407645e-4	0.00519858598461218	0	9.967423261322292e-4	NA	NA	NA	NA	NA	NA	4.7892989421181853e-4	0.009597850081581726	Tyr	Ser	TRUE	NA	1	0	0	0	0	0	0	0	0	0	0	0	0	0	0	0	0	0	0	0	0	0	0	0	0	0	0	0	0	0	0	0	0	0	0	0	0	1	0	0	0	0	0	0	0	0	0	0	0	0	0	0	0	0	0	0	0	0	0	0	0	0	0	0	0	0	100	FALSE	FALSE	FALSE	7	0
CD248p.Asp267Tyr	CD248	3.3224744204407645e-4	0.00519858598461218	0	9.967423261322292e-4	NA	NA	NA	NA	NA	NA	4.7892989421181853e-4	0.009597850081581726	Tyr	Asp	TRUE	NA	1	0	0	0	0	0	0	0	0	0	0	0	0	0	0	0	0	0	0	0	0	0	0	0	0	0	0	0	0	0	0	0	0	0	0	0	0	1	0	0	0	0	0	0	0	0	0	0	0	0	0	0	0	0	0	0	0	0	0	0	0	0	0	0	0	0	100	FALSE	FALSE	FALSE	7	0
CD248p.Gly102Ser	CD248	3.3224744204407645e-4	0.00519858598461218	0	9.967423261322292e-4	NA	NA	NA	NA	NA	NA	4.7892989421181853e-4	0.009597850081581726	Ser	Gly	TRUE	NA	1	0	0	0	0	0	0	0	0	0	0	0	0	0	0	0	0	0	0	0	0	0	0	0	0	0	0	0	0	0	0	0	0	0	0	0	0	1	0	0	0	0	0	0	0	0	0	0	0	0	0	0	0	0	0	0	0	0	0	0	0	0	0	0	0	0	100	FALSE	FALSE	FALSE	7	0
CD276p.Gly130Cys	CD276	3.3224744204407645e-4	0.00519858598461218	0	9.967423261322292e-4	NA	NA	NA	NA	NA	NA	4.7892989421181853e-4	0.009597850081581726	Cys	Gly	TRUE	NA	1	0	0	0	0	0	0	0	0	0	0	0	0	0	0	0	0	0	0	0	0	0	0	0	0	0	0	0	0	0	0	0	0	0	0	0	0	1	0	0	0	0	0	0	0	0	0	0	0	0	0	0	0	0	0	0	0	0	0	0	0	0	0	0	0	0	100	FALSE	FALSE	FALSE	7	0
CD300Ap.Gln168Lys	CD300A	3.3224744204407645e-4	0.00519858598461218	0	9.967423261322292e-4	NA	NA	NA	NA	NA	NA	4.7892989421181853e-4	0.009597850081581726	Lys	Gln	TRUE	NA	1	0	0	0	0	0	0	0	0	0	0	0	0	0	0	0	0	0	0	0	0	0	0	0	0	0	0	0	0	0	0	0	0	0	0	0	0	1	0	0	0	0	0	0	0	0	0	0	0	0	0	0	0	0	0	0	0	0	0	0	0	0	0	0	0	0	100	FALSE	FALSE	FALSE	7	0
CD300Ep.Trp49Arg	CD300E	3.3224744204407645e-4	0.00519858598461218	0	9.967423261322292e-4	NA	NA	NA	NA	NA	NA	4.7892989421181853e-4	0.009597850081581726	Arg	Trp	TRUE	NA	1	0	0	0	0	0	0	0	0	0	0	0	0	0	0	0	0	0	0	0	0	0	0	0	0	0	0	0	0	0	0	0	0	0	0	0	0	1	0	0	0	0	0	0	0	0	0	0	0	0	0	0	0	0	0	0	0	0	0	0	0	0	0	0	0	0	100	FALSE	FALSE	FALSE	7	0
CD300LBp.Gly67Trp	CD300LB	3.3224744204407645e-4	0.00519858598461218	0	9.967423261322292e-4	NA	NA	NA	NA	NA	NA	4.7892989421181853e-4	0.009597850081581726	Trp	Gly	FALSE	NA	1	0	0	0	0	0	0	0	0	0	0	0	0	0	0	0	0	0	0	0	0	0	0	0	0	0	0	0	0	0	0	0	0	0	0	0	0	1	0	0	0	0	0	0	0	0	0	0	0	0	0	0	0	0	0	0	0	0	0	0	0	0	0	0	0	0	100	FALSE	FALSE	FALSE	7	0
CD320p.Ser51Ter	CD320	3.3224744204407645e-4	0.00519858598461218	0	9.967423261322292e-4	NA	NA	NA	NA	NA	NA	4.7892989421181853e-4	0.009597850081581726	Ter	Ser	FALSE	NA	1	0	0	0	0	0	0	0	0	0	0	0	0	0	0	0	0	0	0	0	0	0	0	0	0	0	0	0	0	0	0	0	0	0	0	0	0	1	0	0	0	0	0	0	0	0	0	0	0	0	0	0	0	0	0	0	0	0	0	0	0	0	0	0	0	0	100	FALSE	FALSE	FALSE	7	0
CD3Dp.Ala105Thr	CD3D	3.3224744204407645e-4	0.00519858598461218	0	9.967423261322292e-4	NA	NA	NA	NA	NA	NA	4.7892989421181853e-4	0.009597850081581726	Thr	Ala	TRUE	NA	1	0	0	0	0	0	0	0	0	0	0	0	0	0	0	0	0	0	0	0	0	0	0	0	0	0	0	0	0	0	0	0	0	0	0	0	0	1	0	0	0	0	0	0	0	0	0	0	0	0	0	0	0	0	0	0	0	0	0	0	0	0	0	0	0	0	100	FALSE	FALSE	FALSE	7	0
CD5Lp.Gln164Arg	CD5L	3.3224744204407645e-4	0.00519858598461218	0	9.967423261322292e-4	NA	NA	NA	NA	NA	NA	4.7892989421181853e-4	0.009597850081581726	Arg	Gln	TRUE	NA	1	0	0	0	0	0	0	0	0	0	0	0	0	0	0	0	0	0	0	0	0	0	0	0	0	0	0	0	0	0	0	0	0	0	0	0	0	1	0	0	0	0	0	0	0	0	0	0	0	0	0	0	0	0	0	0	0	0	0	0	0	0	0	0	0	0	100	FALSE	FALSE	FALSE	7	0
CD5Lp.Leu169Ile	CD5L	3.3224744204407645e-4	0.00519858598461218	0	9.967423261322292e-4	NA	NA	NA	NA	NA	NA	4.7892989421181853e-4	0.009597850081581726	Ile	Leu	FALSE	NA	1	0	0	0	0	0	0	0	0	0	0	0	0	0	0	0	0	0	0	0	0	0	0	0	0	0	0	0	0	0	0	0	0	0	0	0	0	1	0	0	0	0	0	0	0	0	0	0	0	0	0	0	0	0	0	0	0	0	0	0	0	0	0	0	0	0	100	FALSE	FALSE	FALSE	7	0
CD63p.Arg232Ser	CD63	3.3224744204407645e-4	0.00519858598461218	0	9.967423261322292e-4	NA	NA	NA	NA	NA	NA	4.7892989421181853e-4	0.009597850081581726	Ser	Arg	TRUE	NA	1	0	0	0	0	0	0	0	0	0	0	0	0	0	0	0	0	0	0	0	0	0	0	0	0	0	0	0	0	0	0	0	0	0	0	0	0	1	0	0	0	0	0	0	0	0	0	0	0	0	0	0	0	0	0	0	0	0	0	0	0	0	0	0	0	0	100	FALSE	FALSE	FALSE	7	0
CD83p.Glu58Gln	CD83	3.3224744204407645e-4	0.00519858598461218	0	9.967423261322292e-4	NA	NA	NA	NA	NA	NA	4.7892989421181853e-4	0.009597850081581726	Gln	Glu	FALSE	NA	1	0	0	0	0	0	0	0	0	0	0	0	0	0	0	0	0	0	0	0	0	0	0	0	0	0	0	0	0	0	0	0	0	0	0	0	0	1	0	0	0	0	0	0	0	0	0	0	0	0	0	0	0	0	0	0	0	0	0	0	0	0	0	0	0	0	100	FALSE	FALSE	FALSE	7	0
CD93p.Trp458Gly	CD93	3.3224744204407645e-4	0.00519858598461218	0	9.967423261322292e-4	NA	NA	NA	NA	NA	NA	4.7892989421181853e-4	0.009597850081581726	Gly	Trp	FALSE	NA	1	0	0	0	0	0	0	0	0	0	0	0	0	0	0	0	0	0	0	0	0	0	0	0	0	0	0	0	0	0	0	0	0	0	0	0	0	1	0	0	0	0	0	0	0	0	0	0	0	0	0	0	0	0	0	0	0	0	0	0	0	0	0	0	0	0	100	FALSE	FALSE	FALSE	7	0
CD97p.Cys527Tyr	CD97	3.3224744204407645e-4	0.00519858598461218	0	9.967423261322292e-4	NA	NA	NA	NA	NA	NA	4.7892989421181853e-4	0.009597850081581726	Tyr	Cys	TRUE	NA	1	0	0	0	0	0	0	0	0	0	0	0	0	0	0	0	0	0	0	0	0	0	0	0	0	0	0	0	0	0	0	0	0	0	0	0	0	1	0	0	0	0	0	0	0	0	0	0	0	0	0	0	0	0	0	0	0	0	0	0	0	0	0	0	0	0	100	FALSE	FALSE	FALSE	7	0
CD99L2p.Gln44Ter	CD99L2	3.3224744204407645e-4	0.00519858598461218	0	9.967423261322292e-4	NA	NA	NA	NA	NA	NA	4.7892989421181853e-4	0.009597850081581726	Ter	Gln	FALSE	NA	1	0	0	0	0	0	0	0	0	0	0	0	0	0	0	0	0	0	0	0	0	0	0	0	0	0	0	0	0	0	0	0	0	0	0	0	0	1	0	0	0	0	0	0	0	0	0	0	0	0	0	0	0	0	0	0	0	0	0	0	0	0	0	0	0	0	100	FALSE	FALSE	FALSE	7	0
CD99p.Gly62Ter	CD99	3.3224744204407645e-4	0.00519858598461218	0	9.967423261322292e-4	NA	NA	NA	NA	NA	NA	4.7892989421181853e-4	0.009597850081581726	Ter	Gly	FALSE	NA	1	0	0	0	0	0	0	0	0	0	0	0	0	0	0	0	0	0	0	0	0	0	0	0	0	0	0	0	0	0	0	0	0	0	0	0	0	1	0	0	0	0	0	0	0	0	0	0	0	0	0	0	0	0	0	0	0	0	0	0	0	0	0	0	0	0	100	FALSE	FALSE	FALSE	7	0
CDC14Ap.Gln522His	CDC14A	3.3224744204407645e-4	0.00519858598461218	0	9.967423261322292e-4	NA	NA	NA	NA	NA	NA	4.7892989421181853e-4	0.009597850081581726	His	Gln	TRUE	NA	1	0	0	0	0	0	0	0	0	0	0	0	0	0	0	0	0	0	0	0	0	0	0	0	0	0	0	0	0	0	0	0	0	0	0	0	0	1	0	0	0	0	0	0	0	0	0	0	0	0	0	0	0	0	0	0	0	0	0	0	0	0	0	0	0	0	100	FALSE	FALSE	FALSE	7	0
CDC16p.His521Tyr	CDC16	3.3224744204407645e-4	0.00519858598461218	0	9.967423261322292e-4	NA	NA	NA	NA	NA	NA	4.7892989421181853e-4	0.009597850081581726	Tyr	His	TRUE	NA	1	0	0	0	0	0	0	0	0	0	0	0	0	0	0	0	0	0	0	0	0	0	0	0	0	0	0	0	0	0	0	0	0	0	0	0	0	1	0	0	0	0	0	0	0	0	0	0	0	0	0	0	0	0	0	0	0	0	0	0	0	0	0	0	0	0	100	FALSE	FALSE	FALSE	7	0
CDC16p.Pro446Arg	CDC16	3.3224744204407645e-4	0.00519858598461218	0	9.967423261322292e-4	NA	NA	NA	NA	NA	NA	4.7892989421181853e-4	0.009597850081581726	Arg	Pro	TRUE	NA	1	0	0	0	0	0	0	0	0	0	0	0	0	0	0	0	0	0	0	0	0	0	0	0	0	0	0	0	0	0	0	0	0	0	0	0	0	1	0	0	0	0	0	0	0	0	0	0	0	0	0	0	0	0	0	0	0	0	0	0	0	0	0	0	0	0	100	FALSE	FALSE	FALSE	7	0
CDC73p.Thr196Asn	CDC73	3.3224744204407645e-4	0.00519858598461218	0	9.967423261322292e-4	NA	NA	NA	NA	NA	NA	4.7892989421181853e-4	0.009597850081581726	Asn	Thr	FALSE	1	1	0	0	0	0	0	0	0	0	0	0	0	0	0	0	0	0	0	0	0	0	0	0	0	0	0	0	0	0	0	0	0	0	0	0	0	0	1	0	0	0	0	0	0	0	0	0	0	0	0	0	0	0	0	0	0	0	0	0	0	0	0	0	0	0	0	100	FALSE	FALSE	FALSE	7	0
CDC73p.Tyr293Asp	CDC73	3.3224744204407645e-4	0.00519858598461218	0	9.967423261322292e-4	NA	NA	NA	NA	NA	NA	4.7892989421181853e-4	0.009597850081581726	Asp	Tyr	FALSE	1	1	0	0	0	0	0	0	0	0	0	0	0	0	0	0	0	0	0	0	0	0	0	0	0	0	0	0	0	0	0	0	0	0	0	0	0	0	1	0	0	0	0	0	0	0	0	0	0	0	0	0	0	0	0	0	0	0	0	0	0	0	0	0	0	0	0	100	FALSE	FALSE	FALSE	7	0
CDC7p.Gln283Lys	CDC7	3.3224744204407645e-4	0.00519858598461218	0	9.967423261322292e-4	NA	NA	NA	NA	NA	NA	4.7892989421181853e-4	0.009597850081581726	Lys	Gln	TRUE	NA	1	0	0	0	0	0	0	0	0	0	0	0	0	0	0	0	0	0	0	0	0	0	0	0	0	0	0	0	0	0	0	0	0	0	0	0	0	1	0	0	0	0	0	0	0	0	0	0	0	0	0	0	0	0	0	0	0	0	0	0	0	0	0	0	0	0	100	FALSE	FALSE	FALSE	7	0
CDCA2p.Ala773Thr	CDCA2	3.3224744204407645e-4	0.00519858598461218	0	9.967423261322292e-4	NA	NA	NA	NA	NA	NA	4.7892989421181853e-4	0.009597850081581726	Thr	Ala	TRUE	NA	1	0	0	0	0	0	0	0	0	0	0	0	0	0	0	0	0	0	0	0	0	0	0	0	0	0	0	0	0	0	0	0	0	0	0	0	0	1	0	0	0	0	0	0	0	0	0	0	0	0	0	0	0	0	0	0	0	0	0	0	0	0	0	0	0	0	100	FALSE	FALSE	FALSE	7	0
CDCA7p.Arg158Gln	CDCA7	3.3224744204407645e-4	0.00519858598461218	0	9.967423261322292e-4	NA	NA	NA	NA	NA	NA	4.7892989421181853e-4	0.009597850081581726	Gln	Arg	FALSE	NA	1	0	0	0	0	0	0	0	0	0	0	0	0	0	0	0	0	0	0	0	0	0	0	0	0	0	0	0	0	0	0	0	0	0	0	0	0	1	0	0	0	0	0	0	0	0	0	0	0	0	0	0	0	0	0	0	0	0	0	0	0	0	0	0	0	0	100	FALSE	FALSE	FALSE	7	0
CDCP1p.Pro453Ser	CDCP1	3.3224744204407645e-4	0.00519858598461218	0	9.967423261322292e-4	NA	NA	NA	NA	NA	NA	4.7892989421181853e-4	0.009597850081581726	Ser	Pro	TRUE	NA	1	0	0	0	0	0	0	0	0	0	0	0	0	0	0	0	0	0	0	0	0	0	0	0	0	0	0	0	0	0	0	0	0	0	0	0	0	1	0	0	0	0	0	0	0	0	0	0	0	0	0	0	0	0	0	0	0	0	0	0	0	0	0	0	0	0	100	FALSE	FALSE	FALSE	7	0
CDCP1p.Thr589Ser	CDCP1	3.3224744204407645e-4	0.00519858598461218	0	9.967423261322292e-4	NA	NA	NA	NA	NA	NA	4.7892989421181853e-4	0.009597850081581726	Ser	Thr	TRUE	NA	1	0	0	0	0	0	0	0	0	0	0	0	0	0	0	0	0	0	0	0	0	0	0	0	0	0	0	0	0	0	0	0	0	0	0	0	0	1	0	0	0	0	0	0	0	0	0	0	0	0	0	0	0	0	0	0	0	0	0	0	0	0	0	0	0	0	100	FALSE	FALSE	FALSE	7	0
CDH12p.Ala442Asp	CDH12	3.3224744204407645e-4	0.00519858598461218	0	9.967423261322292e-4	NA	NA	NA	NA	NA	NA	4.7892989421181853e-4	0.009597850081581726	Asp	Ala	FALSE	NA	1	0	0	0	0	0	0	0	0	0	0	0	0	0	0	0	0	0	0	0	0	0	0	0	0	0	0	0	0	0	0	0	0	0	0	0	0	1	0	0	0	0	0	0	0	0	0	0	0	0	0	0	0	0	0	0	0	0	0	0	0	0	0	0	0	0	100	FALSE	FALSE	FALSE	7	0
CDH12p.Ala730Ser	CDH12	3.3224744204407645e-4	0.00519858598461218	0	9.967423261322292e-4	NA	NA	NA	NA	NA	NA	4.7892989421181853e-4	0.009597850081581726	Ser	Ala	TRUE	NA	1	0	0	0	0	0	0	0	0	0	0	0	0	0	0	0	0	0	0	0	0	0	0	0	0	0	0	0	0	0	0	0	0	0	0	0	0	1	0	0	0	0	0	0	0	0	0	0	0	0	0	0	0	0	0	0	0	0	0	0	0	0	0	0	0	0	100	FALSE	FALSE	FALSE	7	0
CDH18p.Ala186Ser	CDH18	3.3224744204407645e-4	0.00519858598461218	0	9.967423261322292e-4	NA	NA	NA	NA	NA	NA	4.7892989421181853e-4	0.009597850081581726	Ser	Ala	TRUE	NA	1	0	0	0	0	0	0	0	0	0	0	0	0	0	0	0	0	0	0	0	0	0	0	0	0	0	0	0	0	0	0	0	0	0	0	0	0	1	0	0	0	0	0	0	0	0	0	0	0	0	0	0	0	0	0	0	0	0	0	0	0	0	0	0	0	0	100	FALSE	FALSE	FALSE	7	0
CDH18p.Arg688Leu	CDH18	3.3224744204407645e-4	0.00519858598461218	0	9.967423261322292e-4	NA	NA	NA	NA	NA	NA	4.7892989421181853e-4	0.009597850081581726	Leu	Arg	FALSE	NA	1	0	0	0	0	0	0	0	0	0	0	0	0	0	0	0	0	0	0	0	0	0	0	0	0	0	0	0	0	0	0	0	0	0	0	0	0	1	0	0	0	0	0	0	0	0	0	0	0	0	0	0	0	0	0	0	0	0	0	0	0	0	0	0	0	0	100	FALSE	FALSE	FALSE	7	0
CDH19p.Ala22Glu	CDH19	3.3224744204407645e-4	0.00519858598461218	0	9.967423261322292e-4	NA	NA	NA	NA	NA	NA	4.7892989421181853e-4	0.009597850081581726	Glu	Ala	FALSE	NA	1	0	0	0	0	0	0	0	0	0	0	0	0	0	0	0	0	0	0	0	0	0	0	0	0	0	0	0	0	0	0	0	0	0	0	0	0	1	0	0	0	0	0	0	0	0	0	0	0	0	0	0	0	0	0	0	0	0	0	0	0	0	0	0	0	0	100	FALSE	FALSE	FALSE	7	0
CDH22p.Ala774Thr	CDH22	3.3224744204407645e-4	0.00519858598461218	0	9.967423261322292e-4	NA	NA	NA	NA	NA	NA	4.7892989421181853e-4	0.009597850081581726	Thr	Ala	TRUE	NA	1	0	0	0	0	0	0	0	0	0	0	0	0	0	0	0	0	0	0	0	0	0	0	0	0	0	0	0	0	0	0	0	0	0	0	0	0	1	0	0	0	0	0	0	0	0	0	0	0	0	0	0	0	0	0	0	0	0	0	0	0	0	0	0	0	0	100	FALSE	FALSE	FALSE	7	0
CDH23p.Arg225Gln	CDH23	3.3224744204407645e-4	0.00519858598461218	0	9.967423261322292e-4	NA	NA	NA	NA	NA	NA	4.7892989421181853e-4	0.009597850081581726	Gln	Arg	FALSE	NA	1	0	0	0	0	0	0	0	0	0	0	0	0	0	0	0	0	0	0	0	0	0	0	0	0	0	0	0	0	0	0	0	0	0	0	0	0	1	0	0	0	0	0	0	0	0	0	0	0	0	0	0	0	0	0	0	0	0	0	0	0	0	0	0	0	0	100	FALSE	FALSE	FALSE	7	0
CDH23p.Gly887Glu	CDH23	3.3224744204407645e-4	0.00519858598461218	0	9.967423261322292e-4	NA	NA	NA	NA	NA	NA	4.7892989421181853e-4	0.009597850081581726	Glu	Gly	FALSE	NA	1	0	0	0	0	0	0	0	0	0	0	0	0	0	0	0	0	0	0	0	0	0	0	0	0	0	0	0	0	0	0	0	0	0	0	0	0	1	0	0	0	0	0	0	0	0	0	0	0	0	0	0	0	0	0	0	0	0	0	0	0	0	0	0	0	0	100	FALSE	FALSE	FALSE	7	0
CDH23p.Thr209Lys	CDH23	3.3224744204407645e-4	0.00519858598461218	0	9.967423261322292e-4	NA	NA	NA	NA	NA	NA	4.7892989421181853e-4	0.009597850081581726	Lys	Thr	TRUE	NA	1	0	0	0	0	0	0	0	0	0	0	0	0	0	0	0	0	0	0	0	0	0	0	0	0	0	0	0	0	0	0	0	0	0	0	0	0	1	0	0	0	0	0	0	0	0	0	0	0	0	0	0	0	0	0	0	0	0	0	0	0	0	0	0	0	0	100	FALSE	FALSE	FALSE	7	0
CDH24p.Gly455Cys	CDH24	3.3224744204407645e-4	0.00519858598461218	0	9.967423261322292e-4	NA	NA	NA	NA	NA	NA	4.7892989421181853e-4	0.009597850081581726	Cys	Gly	TRUE	NA	1	0	0	0	0	0	0	0	0	0	0	0	0	0	0	0	0	0	0	0	0	0	0	0	0	0	0	0	0	0	0	0	0	0	0	0	0	1	0	0	0	0	0	0	0	0	0	0	0	0	0	0	0	0	0	0	0	0	0	0	0	0	0	0	0	0	100	FALSE	FALSE	FALSE	7	0
CDH2p.Gly328Cys	CDH2	3.3224744204407645e-4	0.00519858598461218	0	9.967423261322292e-4	NA	NA	NA	NA	NA	NA	4.7892989421181853e-4	0.009597850081581726	Cys	Gly	TRUE	NA	1	0	0	0	0	0	0	0	0	0	0	0	0	0	0	0	0	0	0	0	0	0	0	0	0	0	0	0	0	0	0	0	0	0	0	0	0	1	0	0	0	0	0	0	0	0	0	0	0	0	0	0	0	0	0	0	0	0	0	0	0	0	0	0	0	0	100	FALSE	FALSE	FALSE	7	0
CDH2p.Pro636Thr	CDH2	3.3224744204407645e-4	0.00519858598461218	0	9.967423261322292e-4	NA	NA	NA	NA	NA	NA	4.7892989421181853e-4	0.009597850081581726	Thr	Pro	TRUE	NA	1	0	0	0	0	0	0	0	0	0	0	0	0	0	0	0	0	0	0	0	0	0	0	0	0	0	0	0	0	0	0	0	0	0	0	0	0	1	0	0	0	0	0	0	0	0	0	0	0	0	0	0	0	0	0	0	0	0	0	0	0	0	0	0	0	0	100	FALSE	FALSE	FALSE	7	0
CDH3p.Ala790Thr	CDH3	3.3224744204407645e-4	0.00519858598461218	0	9.967423261322292e-4	NA	NA	NA	NA	NA	NA	4.7892989421181853e-4	0.009597850081581726	Thr	Ala	TRUE	NA	1	0	0	0	0	0	0	0	0	0	0	0	0	0	0	0	0	0	0	0	0	0	0	0	0	0	0	0	0	0	0	0	0	0	0	0	0	1	0	0	0	0	0	0	0	0	0	0	0	0	0	0	0	0	0	0	0	0	0	0	0	0	0	0	0	0	100	FALSE	FALSE	FALSE	7	0
CDH4p.Ala566Val	CDH4	3.3224744204407645e-4	0.00519858598461218	0	9.967423261322292e-4	NA	NA	NA	NA	NA	NA	4.7892989421181853e-4	0.009597850081581726	Val	Ala	FALSE	NA	1	0	0	0	0	0	0	0	0	0	0	0	0	0	0	0	0	0	0	0	0	0	0	0	0	0	0	0	0	0	0	0	0	0	0	0	0	1	0	0	0	0	0	0	0	0	0	0	0	0	0	0	0	0	0	0	0	0	0	0	0	0	0	0	0	0	100	FALSE	FALSE	FALSE	7	0
CDH4p.Glu29Lys	CDH4	3.3224744204407645e-4	0.00519858598461218	0	9.967423261322292e-4	NA	NA	NA	NA	NA	NA	4.7892989421181853e-4	0.009597850081581726	Lys	Glu	TRUE	NA	1	0	0	0	0	0	0	0	0	0	0	0	0	0	0	0	0	0	0	0	0	0	0	0	0	0	0	0	0	0	0	0	0	0	0	0	0	1	0	0	0	0	0	0	0	0	0	0	0	0	0	0	0	0	0	0	0	0	0	0	0	0	0	0	0	0	100	FALSE	FALSE	FALSE	7	0
CDH4p.Gly163Arg	CDH4	3.3224744204407645e-4	0.00519858598461218	0	9.967423261322292e-4	NA	NA	NA	NA	NA	NA	4.7892989421181853e-4	0.009597850081581726	Arg	Gly	TRUE	NA	1	0	0	0	0	0	0	0	0	0	0	0	0	0	0	0	0	0	0	0	0	0	0	0	0	0	0	0	0	0	0	0	0	0	0	0	0	1	0	0	0	0	0	0	0	0	0	0	0	0	0	0	0	0	0	0	0	0	0	0	0	0	0	0	0	0	100	FALSE	FALSE	FALSE	7	0
CDH4p.Ile265Val	CDH4	3.3224744204407645e-4	0.00519858598461218	0	9.967423261322292e-4	NA	NA	NA	NA	NA	NA	4.7892989421181853e-4	0.009597850081581726	Val	Ile	FALSE	NA	1	0	0	0	0	0	0	0	0	0	0	0	0	0	0	0	0	0	0	0	0	0	0	0	0	0	0	0	0	0	0	0	0	0	0	0	0	1	0	0	0	0	0	0	0	0	0	0	0	0	0	0	0	0	0	0	0	0	0	0	0	0	0	0	0	0	100	FALSE	FALSE	FALSE	7	0
CDH5p.Asn145Ser	CDH5	3.3224744204407645e-4	0.00519858598461218	0	9.967423261322292e-4	NA	NA	NA	NA	NA	NA	4.7892989421181853e-4	0.009597850081581726	Ser	Asn	TRUE	NA	1	0	0	0	0	0	0	0	0	0	0	0	0	0	0	0	0	0	0	0	0	0	0	0	0	0	0	0	0	0	0	0	0	0	0	0	0	1	0	0	0	0	0	0	0	0	0	0	0	0	0	0	0	0	0	0	0	0	0	0	0	0	0	0	0	0	100	FALSE	FALSE	FALSE	7	0
CDH7p.His72Gln	CDH7	3.3224744204407645e-4	0.00519858598461218	0	9.967423261322292e-4	NA	NA	NA	NA	NA	NA	4.7892989421181853e-4	0.009597850081581726	Gln	His	FALSE	NA	1	0	0	0	0	0	0	0	0	0	0	0	0	0	0	0	0	0	0	0	0	0	0	0	0	0	0	0	0	0	0	0	0	0	0	0	0	1	0	0	0	0	0	0	0	0	0	0	0	0	0	0	0	0	0	0	0	0	0	0	0	0	0	0	0	0	100	FALSE	FALSE	FALSE	7	0
CDH7p.Val628Ala	CDH7	3.3224744204407645e-4	0.00519858598461218	0	9.967423261322292e-4	NA	NA	NA	NA	NA	NA	4.7892989421181853e-4	0.009597850081581726	Ala	Val	FALSE	NA	1	0	0	0	0	0	0	0	0	0	0	0	0	0	0	0	0	0	0	0	0	0	0	0	0	0	0	0	0	0	0	0	0	0	0	0	0	1	0	0	0	0	0	0	0	0	0	0	0	0	0	0	0	0	0	0	0	0	0	0	0	0	0	0	0	0	100	FALSE	FALSE	FALSE	7	0
CDH8p.Asn490Ser	CDH8	3.3224744204407645e-4	0.00519858598461218	0	9.967423261322292e-4	NA	NA	NA	NA	NA	NA	4.7892989421181853e-4	0.009597850081581726	Ser	Asn	TRUE	NA	1	0	0	0	0	0	0	0	0	0	0	0	0	0	0	0	0	0	0	0	0	0	0	0	0	0	0	0	0	0	0	0	0	0	0	0	0	1	0	0	0	0	0	0	0	0	0	0	0	0	0	0	0	0	0	0	0	0	0	0	0	0	0	0	0	0	100	FALSE	FALSE	FALSE	7	0
CDH8p.Thr421Ser	CDH8	3.3224744204407645e-4	0.00519858598461218	0	9.967423261322292e-4	NA	NA	NA	NA	NA	NA	4.7892989421181853e-4	0.009597850081581726	Ser	Thr	TRUE	NA	1	0	0	0	0	0	0	0	0	0	0	0	0	0	0	0	0	0	0	0	0	0	0	0	0	0	0	0	0	0	0	0	0	0	0	0	0	1	0	0	0	0	0	0	0	0	0	0	0	0	0	0	0	0	0	0	0	0	0	0	0	0	0	0	0	0	100	FALSE	FALSE	FALSE	7	0
CDHR2p.Ser100Gly	CDHR2	3.3224744204407645e-4	0.00519858598461218	0	9.967423261322292e-4	NA	NA	NA	NA	NA	NA	4.7892989421181853e-4	0.009597850081581726	Gly	Ser	FALSE	NA	1	0	0	0	0	0	0	0	0	0	0	0	0	0	0	0	0	0	0	0	0	0	0	0	0	0	0	0	0	0	0	0	0	0	0	0	0	1	0	0	0	0	0	0	0	0	0	0	0	0	0	0	0	0	0	0	0	0	0	0	0	0	0	0	0	0	100	FALSE	FALSE	FALSE	7	0
CDK13p.Glu792Lys	CDK13	3.3224744204407645e-4	0.00519858598461218	0	9.967423261322292e-4	NA	NA	NA	NA	NA	NA	4.7892989421181853e-4	0.009597850081581726	Lys	Glu	TRUE	NA	1	0	0	0	0	0	0	0	0	0	0	0	0	0	0	0	0	0	0	0	0	0	0	0	0	0	0	0	0	0	0	0	0	0	0	0	0	1	0	0	0	0	0	0	0	0	0	0	0	0	0	0	0	0	0	0	0	0	0	0	0	0	0	0	0	0	100	FALSE	FALSE	FALSE	7	0
CDK19p.Asp173His	CDK19	3.3224744204407645e-4	0.00519858598461218	0	9.967423261322292e-4	NA	NA	NA	NA	NA	NA	4.7892989421181853e-4	0.009597850081581726	His	Asp	TRUE	NA	1	0	0	0	0	0	0	0	0	0	0	0	0	0	0	0	0	0	0	0	0	0	0	0	0	0	0	0	0	0	0	0	0	0	0	0	0	1	0	0	0	0	0	0	0	0	0	0	0	0	0	0	0	0	0	0	0	0	0	0	0	0	0	0	0	0	100	FALSE	FALSE	FALSE	7	0
CDK8p.Asp90Tyr	CDK8	3.3224744204407645e-4	0.00519858598461218	0	9.967423261322292e-4	NA	NA	NA	NA	NA	NA	4.7892989421181853e-4	0.009597850081581726	Tyr	Asp	TRUE	NA	1	0	0	0	0	0	0	0	0	0	0	0	0	0	0	0	0	0	0	0	0	0	0	0	0	0	0	0	0	0	0	0	0	0	0	0	0	1	0	0	0	0	0	0	0	0	0	0	0	0	0	0	0	0	0	0	0	0	0	0	0	0	0	0	0	0	100	FALSE	FALSE	FALSE	7	0
CDKAL1p.Glu332Ter	CDKAL1	3.3224744204407645e-4	0.00519858598461218	0	9.967423261322292e-4	NA	NA	NA	NA	NA	NA	4.7892989421181853e-4	0.009597850081581726	Ter	Glu	FALSE	NA	1	0	0	0	0	0	0	0	0	0	0	0	0	0	0	0	0	0	0	0	0	0	0	0	0	0	0	0	0	0	0	0	0	0	0	0	0	1	0	0	0	0	0	0	0	0	0	0	0	0	0	0	0	0	0	0	0	0	0	0	0	0	0	0	0	0	100	FALSE	FALSE	FALSE	7	0
CDKL5p.Asp757Tyr	CDKL5	3.3224744204407645e-4	0.00519858598461218	0	9.967423261322292e-4	NA	NA	NA	NA	NA	NA	4.7892989421181853e-4	0.009597850081581726	Tyr	Asp	TRUE	NA	1	0	0	0	0	0	0	0	0	0	0	0	0	0	0	0	0	0	0	0	0	0	0	0	0	0	0	0	0	0	0	0	0	0	0	0	0	1	0	0	0	0	0	0	0	0	0	0	0	0	0	0	0	0	0	0	0	0	0	0	0	0	0	0	0	0	100	FALSE	FALSE	FALSE	7	0
CDKL5p.Ile6Ser	CDKL5	3.3224744204407645e-4	0.00519858598461218	0	9.967423261322292e-4	NA	NA	NA	NA	NA	NA	4.7892989421181853e-4	0.009597850081581726	Ser	Ile	TRUE	NA	1	0	0	0	0	0	0	0	0	0	0	0	0	0	0	0	0	0	0	0	0	0	0	0	0	0	0	0	0	0	0	0	0	0	0	0	0	1	0	0	0	0	0	0	0	0	0	0	0	0	0	0	0	0	0	0	0	0	0	0	0	0	0	0	0	0	100	FALSE	FALSE	FALSE	7	0
CDKL5p.Ser630Asn	CDKL5	3.3224744204407645e-4	0.00519858598461218	0	9.967423261322292e-4	NA	NA	NA	NA	NA	NA	4.7892989421181853e-4	0.009597850081581726	Asn	Ser	FALSE	NA	1	0	0	0	0	0	0	0	0	0	0	0	0	0	0	0	0	0	0	0	0	0	0	0	0	0	0	0	0	0	0	0	0	0	0	0	0	1	0	0	0	0	0	0	0	0	0	0	0	0	0	0	0	0	0	0	0	0	0	0	0	0	0	0	0	0	100	FALSE	FALSE	FALSE	7	0
CDKN2AIPNLp.Leu85Val	CDKN2AIPNL	3.3224744204407645e-4	0.00519858598461218	0	9.967423261322292e-4	NA	NA	NA	NA	NA	NA	4.7892989421181853e-4	0.009597850081581726	Val	Leu	FALSE	NA	1	0	0	0	0	0	0	0	0	0	0	0	0	0	0	0	0	0	0	0	0	0	0	0	0	0	0	0	0	0	0	0	0	0	0	0	0	1	0	0	0	0	0	0	0	0	0	0	0	0	0	0	0	0	0	0	0	0	0	0	0	0	0	0	0	0	100	FALSE	FALSE	FALSE	7	0
CDR1p.Thr256Ala	CDR1	3.3224744204407645e-4	0.00519858598461218	0	9.967423261322292e-4	NA	NA	NA	NA	NA	NA	4.7892989421181853e-4	0.009597850081581726	Ala	Thr	FALSE	NA	1	0	0	0	0	0	0	0	0	0	0	0	0	0	0	0	0	0	0	0	0	0	0	0	0	0	0	0	0	0	0	0	0	0	0	0	0	1	0	0	0	0	0	0	0	0	0	0	0	0	0	0	0	0	0	0	0	0	0	0	0	0	0	0	0	0	100	FALSE	FALSE	FALSE	7	0
CDT1p.Arg264Trp	CDT1	3.3224744204407645e-4	0.00519858598461218	0	9.967423261322292e-4	NA	NA	NA	NA	NA	NA	4.7892989421181853e-4	0.009597850081581726	Trp	Arg	FALSE	NA	1	0	0	0	0	0	0	0	0	0	0	0	0	0	0	0	0	0	0	0	0	0	0	0	0	0	0	0	0	0	0	0	0	0	0	0	0	1	0	0	0	0	0	0	0	0	0	0	0	0	0	0	0	0	0	0	0	0	0	0	0	0	0	0	0	0	100	FALSE	FALSE	FALSE	7	0
CDT1p.Thr354Met	CDT1	3.3224744204407645e-4	0.00519858598461218	0	9.967423261322292e-4	NA	NA	NA	NA	NA	NA	4.7892989421181853e-4	0.009597850081581726	Met	Thr	FALSE	NA	1	0	0	0	0	0	0	0	0	0	0	0	0	0	0	0	0	0	0	0	0	0	0	0	0	0	0	0	0	0	0	0	0	0	0	0	0	1	0	0	0	0	0	0	0	0	0	0	0	0	0	0	0	0	0	0	0	0	0	0	0	0	0	0	0	0	100	FALSE	FALSE	FALSE	7	0
CDX4p.Asp140Tyr	CDX4	3.3224744204407645e-4	0.00519858598461218	0	9.967423261322292e-4	NA	NA	NA	NA	NA	NA	4.7892989421181853e-4	0.009597850081581726	Tyr	Asp	TRUE	NA	1	0	0	0	0	0	0	0	0	0	0	0	0	0	0	0	0	0	0	0	0	0	0	0	0	0	0	0	0	0	0	0	0	0	0	0	0	1	0	0	0	0	0	0	0	0	0	0	0	0	0	0	0	0	0	0	0	0	0	0	0	0	0	0	0	0	100	FALSE	FALSE	FALSE	7	0
CDX4p.Ile232Met	CDX4	3.3224744204407645e-4	0.00519858598461218	0	9.967423261322292e-4	NA	NA	NA	NA	NA	NA	4.7892989421181853e-4	0.009597850081581726	Met	Ile	FALSE	NA	1	0	0	0	0	0	0	0	0	0	0	0	0	0	0	0	0	0	0	0	0	0	0	0	0	0	0	0	0	0	0	0	0	0	0	0	0	1	0	0	0	0	0	0	0	0	0	0	0	0	0	0	0	0	0	0	0	0	0	0	0	0	0	0	0	0	100	FALSE	FALSE	FALSE	7	0
CEACAM5p.Ile629Thr	CEACAM5	3.3224744204407645e-4	0.00519858598461218	0	9.967423261322292e-4	NA	NA	NA	NA	NA	NA	4.7892989421181853e-4	0.009597850081581726	Thr	Ile	TRUE	NA	1	0	0	0	0	0	0	0	0	0	0	0	0	0	0	0	0	0	0	0	0	0	0	0	0	0	0	0	0	0	0	0	0	0	0	0	0	1	0	0	0	0	0	0	0	0	0	0	0	0	0	0	0	0	0	0	0	0	0	0	0	0	0	0	0	0	100	FALSE	FALSE	FALSE	7	0
CELF1p.Asp170Glu	CELF1	3.3224744204407645e-4	0.00519858598461218	0	9.967423261322292e-4	NA	NA	NA	NA	NA	NA	4.7892989421181853e-4	0.009597850081581726	Glu	Asp	FALSE	NA	1	0	0	0	0	0	0	0	0	0	0	0	0	0	0	0	0	0	0	0	0	0	0	0	0	0	0	0	0	0	0	0	0	0	0	0	0	1	0	0	0	0	0	0	0	0	0	0	0	0	0	0	0	0	0	0	0	0	0	0	0	0	0	0	0	0	100	FALSE	FALSE	FALSE	7	0
CELSR1p.Glu1396Lys	CELSR1	3.3224744204407645e-4	0.00519858598461218	0	9.967423261322292e-4	NA	NA	NA	NA	NA	NA	4.7892989421181853e-4	0.009597850081581726	Lys	Glu	TRUE	NA	1	0	0	0	0	0	0	0	0	0	0	0	0	0	0	0	0	0	0	0	0	0	0	0	0	0	0	0	0	0	0	0	0	0	0	0	0	1	0	0	0	0	0	0	0	0	0	0	0	0	0	0	0	0	0	0	0	0	0	0	0	0	0	0	0	0	100	FALSE	FALSE	FALSE	7	0
CELSR2p.Leu131Val	CELSR2	3.3224744204407645e-4	0.00519858598461218	0	9.967423261322292e-4	NA	NA	NA	NA	NA	NA	4.7892989421181853e-4	0.009597850081581726	Val	Leu	FALSE	NA	1	0	0	0	0	0	0	0	0	0	0	0	0	0	0	0	0	0	0	0	0	0	0	0	0	0	0	0	0	0	0	0	0	0	0	0	0	1	0	0	0	0	0	0	0	0	0	0	0	0	0	0	0	0	0	0	0	0	0	0	0	0	0	0	0	0	100	FALSE	FALSE	FALSE	7	0
CELp.Pro741Leu	CEL	3.3224744204407645e-4	0.00519858598461218	0	9.967423261322292e-4	NA	NA	NA	NA	NA	NA	4.7892989421181853e-4	0.009597850081581726	Leu	Pro	FALSE	NA	1	0	0	0	0	0	0	0	0	0	0	0	0	0	0	0	0	0	0	0	0	0	0	0	0	0	0	0	0	0	0	0	0	0	0	0	0	1	0	0	0	0	0	0	0	0	0	0	0	0	0	0	0	0	0	0	0	0	0	0	0	0	0	0	0	0	100	FALSE	FALSE	FALSE	7	0
CEMP1p.Ala62Thr	CEMP1	3.3224744204407645e-4	0.00519858598461218	0	9.967423261322292e-4	NA	NA	NA	NA	NA	NA	4.7892989421181853e-4	0.009597850081581726	Thr	Ala	TRUE	NA	1	0	0	0	0	0	0	0	0	0	0	0	0	0	0	0	0	0	0	0	0	0	0	0	0	0	0	0	0	0	0	0	0	0	0	0	0	1	0	0	0	0	0	0	0	0	0	0	0	0	0	0	0	0	0	0	0	0	0	0	0	0	0	0	0	0	100	FALSE	FALSE	FALSE	7	0
CENPCp.Glu307Ter	CENPC	3.3224744204407645e-4	0.00519858598461218	0	9.967423261322292e-4	NA	NA	NA	NA	NA	NA	4.7892989421181853e-4	0.009597850081581726	Ter	Glu	FALSE	NA	1	0	0	0	0	0	0	0	0	0	0	0	0	0	0	0	0	0	0	0	0	0	0	0	0	0	0	0	0	0	0	0	0	0	0	0	0	1	0	0	0	0	0	0	0	0	0	0	0	0	0	0	0	0	0	0	0	0	0	0	0	0	0	0	0	0	100	FALSE	FALSE	FALSE	7	0
CENPEp.Glu631Ter	CENPE	3.3224744204407645e-4	0.00519858598461218	0	9.967423261322292e-4	NA	NA	NA	NA	NA	NA	4.7892989421181853e-4	0.009597850081581726	Ter	Glu	FALSE	NA	1	0	0	0	0	0	0	0	0	0	0	0	0	0	0	0	0	0	0	0	0	0	0	0	0	0	0	0	0	0	0	0	0	0	0	0	0	1	0	0	0	0	0	0	0	0	0	0	0	0	0	0	0	0	0	0	0	0	0	0	0	0	0	0	0	0	100	FALSE	FALSE	FALSE	7	0
CENPEp.Gly2533Val	CENPE	3.3224744204407645e-4	0.00519858598461218	0	9.967423261322292e-4	NA	NA	NA	NA	NA	NA	4.7892989421181853e-4	0.009597850081581726	Val	Gly	FALSE	NA	1	0	0	0	0	0	0	0	0	0	0	0	0	0	0	0	0	0	0	0	0	0	0	0	0	0	0	0	0	0	0	0	0	0	0	0	0	1	0	0	0	0	0	0	0	0	0	0	0	0	0	0	0	0	0	0	0	0	0	0	0	0	0	0	0	0	100	FALSE	FALSE	FALSE	7	0
CENPEp.Lys1531Arg	CENPE	3.3224744204407645e-4	0.00519858598461218	0	9.967423261322292e-4	NA	NA	NA	NA	NA	NA	4.7892989421181853e-4	0.009597850081581726	Arg	Lys	TRUE	NA	1	0	0	0	0	0	0	0	0	0	0	0	0	0	0	0	0	0	0	0	0	0	0	0	0	0	0	0	0	0	0	0	0	0	0	0	0	1	0	0	0	0	0	0	0	0	0	0	0	0	0	0	0	0	0	0	0	0	0	0	0	0	0	0	0	0	100	FALSE	FALSE	FALSE	7	0
CENPQp.Glu191Ter	CENPQ	3.3224744204407645e-4	0.00519858598461218	0	9.967423261322292e-4	NA	NA	NA	NA	NA	NA	4.7892989421181853e-4	0.009597850081581726	Ter	Glu	FALSE	NA	1	0	0	0	0	0	0	0	0	0	0	0	0	0	0	0	0	0	0	0	0	0	0	0	0	0	0	0	0	0	0	0	0	0	0	0	0	1	0	0	0	0	0	0	0	0	0	0	0	0	0	0	0	0	0	0	0	0	0	0	0	0	0	0	0	0	100	FALSE	FALSE	FALSE	7	0
CENPWp.Leu49Arg	CENPW	3.3224744204407645e-4	0.00519858598461218	0	9.967423261322292e-4	NA	NA	NA	NA	NA	NA	4.7892989421181853e-4	0.009597850081581726	Arg	Leu	TRUE	NA	1	0	0	0	0	0	0	0	0	0	0	0	0	0	0	0	0	0	0	0	0	0	0	0	0	0	0	0	0	0	0	0	0	0	0	0	0	1	0	0	0	0	0	0	0	0	0	0	0	0	0	0	0	0	0	0	0	0	0	0	0	0	0	0	0	0	100	FALSE	FALSE	FALSE	7	0
CEP104p.Pro883Leu	CEP104	3.3224744204407645e-4	0.00519858598461218	0	9.967423261322292e-4	NA	NA	NA	NA	NA	NA	4.7892989421181853e-4	0.009597850081581726	Leu	Pro	FALSE	NA	1	0	0	0	0	0	0	0	0	0	0	0	0	0	0	0	0	0	0	0	0	0	0	0	0	0	0	0	0	0	0	0	0	0	0	0	0	1	0	0	0	0	0	0	0	0	0	0	0	0	0	0	0	0	0	0	0	0	0	0	0	0	0	0	0	0	100	FALSE	FALSE	FALSE	7	0
CEP128p.Glu947Lys	CEP128	3.3224744204407645e-4	0.00519858598461218	0	9.967423261322292e-4	NA	NA	NA	NA	NA	NA	4.7892989421181853e-4	0.009597850081581726	Lys	Glu	TRUE	NA	1	0	0	0	0	0	0	0	0	0	0	0	0	0	0	0	0	0	0	0	0	0	0	0	0	0	0	0	0	0	0	0	0	0	0	0	0	1	0	0	0	0	0	0	0	0	0	0	0	0	0	0	0	0	0	0	0	0	0	0	0	0	0	0	0	0	100	FALSE	FALSE	FALSE	7	0
CEP128p.Leu409Val	CEP128	3.3224744204407645e-4	0.00519858598461218	0	9.967423261322292e-4	NA	NA	NA	NA	NA	NA	4.7892989421181853e-4	0.009597850081581726	Val	Leu	FALSE	NA	1	0	0	0	0	0	0	0	0	0	0	0	0	0	0	0	0	0	0	0	0	0	0	0	0	0	0	0	0	0	0	0	0	0	0	0	0	1	0	0	0	0	0	0	0	0	0	0	0	0	0	0	0	0	0	0	0	0	0	0	0	0	0	0	0	0	100	FALSE	FALSE	FALSE	7	0
CEP128p.Lys909Arg	CEP128	3.3224744204407645e-4	0.00519858598461218	0	9.967423261322292e-4	NA	NA	NA	NA	NA	NA	4.7892989421181853e-4	0.009597850081581726	Arg	Lys	TRUE	NA	1	0	0	0	0	0	0	0	0	0	0	0	0	0	0	0	0	0	0	0	0	0	0	0	0	0	0	0	0	0	0	0	0	0	0	0	0	1	0	0	0	0	0	0	0	0	0	0	0	0	0	0	0	0	0	0	0	0	0	0	0	0	0	0	0	0	100	FALSE	FALSE	FALSE	7	0
CEP152p.Ile1035Met	CEP152	3.3224744204407645e-4	0.00519858598461218	0	9.967423261322292e-4	NA	NA	NA	NA	NA	NA	4.7892989421181853e-4	0.009597850081581726	Met	Ile	FALSE	NA	1	0	0	0	0	0	0	0	0	0	0	0	0	0	0	0	0	0	0	0	0	0	0	0	0	0	0	0	0	0	0	0	0	0	0	0	0	1	0	0	0	0	0	0	0	0	0	0	0	0	0	0	0	0	0	0	0	0	0	0	0	0	0	0	0	0	100	FALSE	FALSE	FALSE	7	0
CEP170Bp.Arg418Cys	CEP170B	3.3224744204407645e-4	0.00519858598461218	0	9.967423261322292e-4	NA	NA	NA	NA	NA	NA	4.7892989421181853e-4	0.009597850081581726	Cys	Arg	TRUE	NA	1	0	0	0	0	0	0	0	0	0	0	0	0	0	0	0	0	0	0	0	0	0	0	0	0	0	0	0	0	0	0	0	0	0	0	0	0	1	0	0	0	0	0	0	0	0	0	0	0	0	0	0	0	0	0	0	0	0	0	0	0	0	0	0	0	0	100	FALSE	FALSE	FALSE	7	0
CEP170p.Gly439Trp	CEP170	3.3224744204407645e-4	0.00519858598461218	0	9.967423261322292e-4	NA	NA	NA	NA	NA	NA	4.7892989421181853e-4	0.009597850081581726	Trp	Gly	FALSE	NA	1	0	0	0	0	0	0	0	0	0	0	0	0	0	0	0	0	0	0	0	0	0	0	0	0	0	0	0	0	0	0	0	0	0	0	0	0	1	0	0	0	0	0	0	0	0	0	0	0	0	0	0	0	0	0	0	0	0	0	0	0	0	0	0	0	0	100	FALSE	FALSE	FALSE	7	0
CEP19p.Asp143Tyr	CEP19	3.3224744204407645e-4	0.00519858598461218	0	9.967423261322292e-4	NA	NA	NA	NA	NA	NA	4.7892989421181853e-4	0.009597850081581726	Tyr	Asp	TRUE	NA	1	0	0	0	0	0	0	0	0	0	0	0	0	0	0	0	0	0	0	0	0	0	0	0	0	0	0	0	0	0	0	0	0	0	0	0	0	1	0	0	0	0	0	0	0	0	0	0	0	0	0	0	0	0	0	0	0	0	0	0	0	0	0	0	0	0	100	FALSE	FALSE	FALSE	7	0
CEP250p.Glu1452Ter	CEP250	3.3224744204407645e-4	0.00519858598461218	0	9.967423261322292e-4	NA	NA	NA	NA	NA	NA	4.7892989421181853e-4	0.009597850081581726	Ter	Glu	FALSE	NA	1	0	0	0	0	0	0	0	0	0	0	0	0	0	0	0	0	0	0	0	0	0	0	0	0	0	0	0	0	0	0	0	0	0	0	0	0	1	0	0	0	0	0	0	0	0	0	0	0	0	0	0	0	0	0	0	0	0	0	0	0	0	0	0	0	0	100	FALSE	FALSE	FALSE	7	0
CEP250p.Glu555Ter	CEP250	3.3224744204407645e-4	0.00519858598461218	0	9.967423261322292e-4	NA	NA	NA	NA	NA	NA	4.7892989421181853e-4	0.009597850081581726	Ter	Glu	FALSE	NA	1	0	0	0	0	0	0	0	0	0	0	0	0	0	0	0	0	0	0	0	0	0	0	0	0	0	0	0	0	0	0	0	0	0	0	0	0	1	0	0	0	0	0	0	0	0	0	0	0	0	0	0	0	0	0	0	0	0	0	0	0	0	0	0	0	0	100	FALSE	FALSE	FALSE	7	0
CEP290p.Ala1491Glu	CEP290	3.3224744204407645e-4	0.00519858598461218	0	9.967423261322292e-4	NA	NA	NA	NA	NA	NA	4.7892989421181853e-4	0.009597850081581726	Glu	Ala	FALSE	NA	1	0	0	0	0	0	0	0	0	0	0	0	0	0	0	0	0	0	0	0	0	0	0	0	0	0	0	0	0	0	0	0	0	0	0	0	0	1	0	0	0	0	0	0	0	0	0	0	0	0	0	0	0	0	0	0	0	0	0	0	0	0	0	0	0	0	100	FALSE	FALSE	FALSE	7	0
CEP290p.Arg1465Gln	CEP290	3.3224744204407645e-4	0.00519858598461218	0	9.967423261322292e-4	NA	NA	NA	NA	NA	NA	4.7892989421181853e-4	0.009597850081581726	Gln	Arg	FALSE	NA	1	0	0	0	0	0	0	0	0	0	0	0	0	0	0	0	0	0	0	0	0	0	0	0	0	0	0	0	0	0	0	0	0	0	0	0	0	1	0	0	0	0	0	0	0	0	0	0	0	0	0	0	0	0	0	0	0	0	0	0	0	0	0	0	0	0	100	FALSE	FALSE	FALSE	7	0
CEP350p.Gln636His	CEP350	3.3224744204407645e-4	0.00519858598461218	0	9.967423261322292e-4	NA	NA	NA	NA	NA	NA	4.7892989421181853e-4	0.009597850081581726	His	Gln	TRUE	NA	1	0	0	0	0	0	0	0	0	0	0	0	0	0	0	0	0	0	0	0	0	0	0	0	0	0	0	0	0	0	0	0	0	0	0	0	0	1	0	0	0	0	0	0	0	0	0	0	0	0	0	0	0	0	0	0	0	0	0	0	0	0	0	0	0	0	100	FALSE	FALSE	FALSE	7	0
CEP350p.Thr28Ala	CEP350	3.3224744204407645e-4	0.00519858598461218	0	9.967423261322292e-4	NA	NA	NA	NA	NA	NA	4.7892989421181853e-4	0.009597850081581726	Ala	Thr	FALSE	NA	1	0	0	0	0	0	0	0	0	0	0	0	0	0	0	0	0	0	0	0	0	0	0	0	0	0	0	0	0	0	0	0	0	0	0	0	0	1	0	0	0	0	0	0	0	0	0	0	0	0	0	0	0	0	0	0	0	0	0	0	0	0	0	0	0	0	100	FALSE	FALSE	FALSE	7	0
CEP70p.Met447Val	CEP70	3.3224744204407645e-4	0.00519858598461218	0	9.967423261322292e-4	NA	NA	NA	NA	NA	NA	4.7892989421181853e-4	0.009597850081581726	Val	Met	FALSE	NA	1	0	0	0	0	0	0	0	0	0	0	0	0	0	0	0	0	0	0	0	0	0	0	0	0	0	0	0	0	0	0	0	0	0	0	0	0	1	0	0	0	0	0	0	0	0	0	0	0	0	0	0	0	0	0	0	0	0	0	0	0	0	0	0	0	0	100	FALSE	FALSE	FALSE	7	0
CEP78p.Arg100Lys	CEP78	3.3224744204407645e-4	0.00519858598461218	0	9.967423261322292e-4	NA	NA	NA	NA	NA	NA	4.7892989421181853e-4	0.009597850081581726	Lys	Arg	TRUE	NA	1	0	0	0	0	0	0	0	0	0	0	0	0	0	0	0	0	0	0	0	0	0	0	0	0	0	0	0	0	0	0	0	0	0	0	0	0	1	0	0	0	0	0	0	0	0	0	0	0	0	0	0	0	0	0	0	0	0	0	0	0	0	0	0	0	0	100	FALSE	FALSE	FALSE	7	0
CERS3p.Tyr301Ter	CERS3	3.3224744204407645e-4	0.00519858598461218	0	9.967423261322292e-4	NA	NA	NA	NA	NA	NA	4.7892989421181853e-4	0.009597850081581726	Ter	Tyr	FALSE	NA	1	0	0	0	0	0	0	0	0	0	0	0	0	0	0	0	0	0	0	0	0	0	0	0	0	0	0	0	0	0	0	0	0	0	0	0	0	1	0	0	0	0	0	0	0	0	0	0	0	0	0	0	0	0	0	0	0	0	0	0	0	0	0	0	0	0	100	FALSE	FALSE	FALSE	7	0
CES5Ap.Gly557Val	CES5A	3.3224744204407645e-4	0.00519858598461218	0	9.967423261322292e-4	NA	NA	NA	NA	NA	NA	4.7892989421181853e-4	0.009597850081581726	Val	Gly	FALSE	NA	1	0	0	0	0	0	0	0	0	0	0	0	0	0	0	0	0	0	0	0	0	0	0	0	0	0	0	0	0	0	0	0	0	0	0	0	0	1	0	0	0	0	0	0	0	0	0	0	0	0	0	0	0	0	0	0	0	0	0	0	0	0	0	0	0	0	100	FALSE	FALSE	FALSE	7	0
CFBp.Arg77Gln	CFB	3.3224744204407645e-4	0.00519858598461218	0	9.967423261322292e-4	NA	NA	NA	NA	NA	NA	4.7892989421181853e-4	0.009597850081581726	Gln	Arg	FALSE	NA	1	0	0	0	0	0	0	0	0	0	0	0	0	0	0	0	0	0	0	0	0	0	0	0	0	0	0	0	0	0	0	0	0	0	0	0	0	1	0	0	0	0	0	0	0	0	0	0	0	0	0	0	0	0	0	0	0	0	0	0	0	0	0	0	0	0	100	FALSE	FALSE	FALSE	7	0
CFHR2p.Glu98Gln	CFHR2	3.3224744204407645e-4	0.00519858598461218	0	9.967423261322292e-4	NA	NA	NA	NA	NA	NA	4.7892989421181853e-4	0.009597850081581726	Gln	Glu	FALSE	NA	1	0	0	0	0	0	0	0	0	0	0	0	0	0	0	0	0	0	0	0	0	0	0	0	0	0	0	0	0	0	0	0	0	0	0	0	0	1	0	0	0	0	0	0	0	0	0	0	0	0	0	0	0	0	0	0	0	0	0	0	0	0	0	0	0	0	100	FALSE	FALSE	FALSE	7	0
CFHR3p.Val112Leu	CFHR3	3.3224744204407645e-4	0.00519858598461218	0	9.967423261322292e-4	NA	NA	NA	NA	NA	NA	4.7892989421181853e-4	0.009597850081581726	Leu	Val	FALSE	NA	1	0	0	0	0	0	0	0	0	0	0	0	0	0	0	0	0	0	0	0	0	0	0	0	0	0	0	0	0	0	0	0	0	0	0	0	0	1	0	0	0	0	0	0	0	0	0	0	0	0	0	0	0	0	0	0	0	0	0	0	0	0	0	0	0	0	100	FALSE	FALSE	FALSE	7	0
CFHR5p.Pro239Ala	CFHR5	3.3224744204407645e-4	0.00519858598461218	0	9.967423261322292e-4	NA	NA	NA	NA	NA	NA	4.7892989421181853e-4	0.009597850081581726	Ala	Pro	FALSE	NA	1	0	0	0	0	0	0	0	0	0	0	0	0	0	0	0	0	0	0	0	0	0	0	0	0	0	0	0	0	0	0	0	0	0	0	0	0	1	0	0	0	0	0	0	0	0	0	0	0	0	0	0	0	0	0	0	0	0	0	0	0	0	0	0	0	0	100	FALSE	FALSE	FALSE	7	0
CGNL1p.Glu478Ter	CGNL1	3.3224744204407645e-4	0.00519858598461218	0	9.967423261322292e-4	NA	NA	NA	NA	NA	NA	4.7892989421181853e-4	0.009597850081581726	Ter	Glu	FALSE	NA	1	0	0	0	0	0	0	0	0	0	0	0	0	0	0	0	0	0	0	0	0	0	0	0	0	0	0	0	0	0	0	0	0	0	0	0	0	1	0	0	0	0	0	0	0	0	0	0	0	0	0	0	0	0	0	0	0	0	0	0	0	0	0	0	0	0	100	FALSE	FALSE	FALSE	7	0
CHADLp.Ala699Ser	CHADL	3.3224744204407645e-4	0.00519858598461218	0	9.967423261322292e-4	NA	NA	NA	NA	NA	NA	4.7892989421181853e-4	0.009597850081581726	Ser	Ala	TRUE	NA	1	0	0	0	0	0	0	0	0	0	0	0	0	0	0	0	0	0	0	0	0	0	0	0	0	0	0	0	0	0	0	0	0	0	0	0	0	1	0	0	0	0	0	0	0	0	0	0	0	0	0	0	0	0	0	0	0	0	0	0	0	0	0	0	0	0	100	FALSE	FALSE	FALSE	7	0
CHAF1Ap.Ala440Val	CHAF1A	3.3224744204407645e-4	0.00519858598461218	0	9.967423261322292e-4	NA	NA	NA	NA	NA	NA	4.7892989421181853e-4	0.009597850081581726	Val	Ala	FALSE	NA	1	0	0	0	0	0	0	0	0	0	0	0	0	0	0	0	0	0	0	0	0	0	0	0	0	0	0	0	0	0	0	0	0	0	0	0	0	1	0	0	0	0	0	0	0	0	0	0	0	0	0	0	0	0	0	0	0	0	0	0	0	0	0	0	0	0	100	FALSE	FALSE	FALSE	7	0
CHAF1Ap.Arg319Cys	CHAF1A	3.3224744204407645e-4	0.00519858598461218	0	9.967423261322292e-4	NA	NA	NA	NA	NA	NA	4.7892989421181853e-4	0.009597850081581726	Cys	Arg	TRUE	NA	1	0	0	0	0	0	0	0	0	0	0	0	0	0	0	0	0	0	0	0	0	0	0	0	0	0	0	0	0	0	0	0	0	0	0	0	0	1	0	0	0	0	0	0	0	0	0	0	0	0	0	0	0	0	0	0	0	0	0	0	0	0	0	0	0	0	100	FALSE	FALSE	FALSE	7	0
CHD2p.Gln892Arg	CHD2	3.3224744204407645e-4	0.00519858598461218	0	9.967423261322292e-4	NA	NA	NA	NA	NA	NA	4.7892989421181853e-4	0.009597850081581726	Arg	Gln	TRUE	2	1	0	0	0	0	0	0	0	0	0	0	0	0	0	0	0	0	0	0	0	0	0	0	0	0	0	0	0	0	0	0	0	0	0	0	0	0	1	0	0	0	0	0	0	0	0	0	0	0	0	0	0	0	0	0	0	0	0	0	0	0	0	0	0	0	0	100	FALSE	FALSE	FALSE	7	0
CHD2p.Leu633Val	CHD2	3.3224744204407645e-4	0.00519858598461218	0	9.967423261322292e-4	NA	NA	NA	NA	NA	NA	4.7892989421181853e-4	0.009597850081581726	Val	Leu	FALSE	2	1	0	0	0	0	0	0	0	0	0	0	0	0	0	0	0	0	0	0	0	0	0	0	0	0	0	0	0	0	0	0	0	0	0	0	0	0	1	0	0	0	0	0	0	0	0	0	0	0	0	0	0	0	0	0	0	0	0	0	0	0	0	0	0	0	0	100	FALSE	FALSE	FALSE	7	0
CHD3p.Gly185Arg	CHD3	3.3224744204407645e-4	0.00519858598461218	0	9.967423261322292e-4	NA	NA	NA	NA	NA	NA	4.7892989421181853e-4	0.009597850081581726	Arg	Gly	TRUE	NA	1	0	0	0	0	0	0	0	0	0	0	0	0	0	0	0	0	0	0	0	0	0	0	0	0	0	0	0	0	0	0	0	0	0	0	0	0	1	0	0	0	0	0	0	0	0	0	0	0	0	0	0	0	0	0	0	0	0	0	0	0	0	0	0	0	0	100	FALSE	FALSE	FALSE	7	0
CHD5p.Arg1037Trp	CHD5	3.3224744204407645e-4	0.00519858598461218	0	9.967423261322292e-4	NA	NA	NA	NA	NA	NA	4.7892989421181853e-4	0.009597850081581726	Trp	Arg	FALSE	NA	1	0	0	0	0	0	0	0	0	0	0	0	0	0	0	0	0	0	0	0	0	0	0	0	0	0	0	0	0	0	0	0	0	0	0	0	0	1	0	0	0	0	0	0	0	0	0	0	0	0	0	0	0	0	0	0	0	0	0	0	0	0	0	0	0	0	100	FALSE	FALSE	FALSE	7	0
CHD5p.Asp620Glu	CHD5	3.3224744204407645e-4	0.00519858598461218	0	9.967423261322292e-4	NA	NA	NA	NA	NA	NA	4.7892989421181853e-4	0.009597850081581726	Glu	Asp	FALSE	NA	1	0	0	0	0	0	0	0	0	0	0	0	0	0	0	0	0	0	0	0	0	0	0	0	0	0	0	0	0	0	0	0	0	0	0	0	0	1	0	0	0	0	0	0	0	0	0	0	0	0	0	0	0	0	0	0	0	0	0	0	0	0	0	0	0	0	100	FALSE	FALSE	FALSE	7	0
CHD7p.Ala149Ser	CHD7	3.3224744204407645e-4	0.00519858598461218	0	9.967423261322292e-4	NA	NA	NA	NA	NA	NA	4.7892989421181853e-4	0.009597850081581726	Ser	Ala	TRUE	NA	1	0	0	0	0	0	0	0	0	0	0	0	0	0	0	0	0	0	0	0	0	0	0	0	0	0	0	0	0	0	0	0	0	0	0	0	0	1	0	0	0	0	0	0	0	0	0	0	0	0	0	0	0	0	0	0	0	0	0	0	0	0	0	0	0	0	100	FALSE	FALSE	FALSE	7	0
CHD7p.Gly1233Ser	CHD7	3.3224744204407645e-4	0.00519858598461218	0	9.967423261322292e-4	NA	NA	NA	NA	NA	NA	4.7892989421181853e-4	0.009597850081581726	Ser	Gly	TRUE	NA	1	0	0	0	0	0	0	0	0	0	0	0	0	0	0	0	0	0	0	0	0	0	0	0	0	0	0	0	0	0	0	0	0	0	0	0	0	1	0	0	0	0	0	0	0	0	0	0	0	0	0	0	0	0	0	0	0	0	0	0	0	0	0	0	0	0	100	FALSE	FALSE	FALSE	7	0
CHD7p.Pro2493Arg	CHD7	3.3224744204407645e-4	0.00519858598461218	0	9.967423261322292e-4	NA	NA	NA	NA	NA	NA	4.7892989421181853e-4	0.009597850081581726	Arg	Pro	TRUE	NA	1	0	0	0	0	0	0	0	0	0	0	0	0	0	0	0	0	0	0	0	0	0	0	0	0	0	0	0	0	0	0	0	0	0	0	0	0	1	0	0	0	0	0	0	0	0	0	0	0	0	0	0	0	0	0	0	0	0	0	0	0	0	0	0	0	0	100	FALSE	FALSE	FALSE	7	0
CHD9p.Gln1802Arg	CHD9	3.3224744204407645e-4	0.00519858598461218	0	9.967423261322292e-4	NA	NA	NA	NA	NA	NA	4.7892989421181853e-4	0.009597850081581726	Arg	Gln	TRUE	NA	1	0	0	0	0	0	0	0	0	0	0	0	0	0	0	0	0	0	0	0	0	0	0	0	0	0	0	0	0	0	0	0	0	0	0	0	0	1	0	0	0	0	0	0	0	0	0	0	0	0	0	0	0	0	0	0	0	0	0	0	0	0	0	0	0	0	100	FALSE	FALSE	FALSE	7	0
CHEK2p.Arg95Ter	CHEK2	3.3224744204407645e-4	0.00519858598461218	0	9.967423261322292e-4	NA	NA	NA	NA	NA	NA	4.7892989421181853e-4	0.009597850081581726	Ter	Arg	FALSE	1	1	0	0	0	0	0	0	0	0	0	0	0	0	0	0	0	0	0	0	0	0	0	0	0	0	0	0	0	0	0	0	0	0	0	0	0	0	1	0	0	0	0	0	0	0	0	0	0	0	0	0	0	0	0	0	0	0	0	0	0	0	0	0	0	0	0	100	FALSE	FALSE	FALSE	7	0
CHEK2p.Asn184Ile	CHEK2	3.3224744204407645e-4	0.00519858598461218	0	9.967423261322292e-4	NA	NA	NA	NA	NA	NA	4.7892989421181853e-4	0.009597850081581726	Ile	Asn	FALSE	1	1	0	0	0	0	0	0	0	0	0	0	0	0	0	0	0	0	0	0	0	0	0	0	0	0	0	0	0	0	0	0	0	0	0	0	0	0	1	0	0	0	0	0	0	0	0	0	0	0	0	0	0	0	0	0	0	0	0	0	0	0	0	0	0	0	0	100	FALSE	FALSE	FALSE	7	0
CHGBp.Gly402Val	CHGB	3.3224744204407645e-4	0.00519858598461218	0	9.967423261322292e-4	NA	NA	NA	NA	NA	NA	4.7892989421181853e-4	0.009597850081581726	Val	Gly	FALSE	NA	1	0	0	0	0	0	0	0	0	0	0	0	0	0	0	0	0	0	0	0	0	0	0	0	0	0	0	0	0	0	0	0	0	0	0	0	0	1	0	0	0	0	0	0	0	0	0	0	0	0	0	0	0	0	0	0	0	0	0	0	0	0	0	0	0	0	100	FALSE	FALSE	FALSE	7	0
CHKBp.His175Asn	CHKB	3.3224744204407645e-4	0.00519858598461218	0	9.967423261322292e-4	NA	NA	NA	NA	NA	NA	4.7892989421181853e-4	0.009597850081581726	Asn	His	FALSE	NA	1	0	0	0	0	0	0	0	0	0	0	0	0	0	0	0	0	0	0	0	0	0	0	0	0	0	0	0	0	0	0	0	0	0	0	0	0	1	0	0	0	0	0	0	0	0	0	0	0	0	0	0	0	0	0	0	0	0	0	0	0	0	0	0	0	0	100	FALSE	FALSE	FALSE	7	0
CHL1p.Ile1198Val	CHL1	3.3224744204407645e-4	0.00519858598461218	0	9.967423261322292e-4	NA	NA	NA	NA	NA	NA	4.7892989421181853e-4	0.009597850081581726	Val	Ile	FALSE	NA	1	0	0	0	0	0	0	0	0	0	0	0	0	0	0	0	0	0	0	0	0	0	0	0	0	0	0	0	0	0	0	0	0	0	0	0	0	1	0	0	0	0	0	0	0	0	0	0	0	0	0	0	0	0	0	0	0	0	0	0	0	0	0	0	0	0	100	FALSE	FALSE	FALSE	7	0
CHL1p.Leu10Val	CHL1	3.3224744204407645e-4	0.00519858598461218	0	9.967423261322292e-4	NA	NA	NA	NA	NA	NA	4.7892989421181853e-4	0.009597850081581726	Val	Leu	FALSE	NA	1	0	0	0	0	0	0	0	0	0	0	0	0	0	0	0	0	0	0	0	0	0	0	0	0	0	0	0	0	0	0	0	0	0	0	0	0	1	0	0	0	0	0	0	0	0	0	0	0	0	0	0	0	0	0	0	0	0	0	0	0	0	0	0	0	0	100	FALSE	FALSE	FALSE	7	0
CHL1p.Lys321Ile	CHL1	3.3224744204407645e-4	0.00519858598461218	0	9.967423261322292e-4	NA	NA	NA	NA	NA	NA	4.7892989421181853e-4	0.009597850081581726	Ile	Lys	FALSE	NA	1	0	0	0	0	0	0	0	0	0	0	0	0	0	0	0	0	0	0	0	0	0	0	0	0	0	0	0	0	0	0	0	0	0	0	0	0	1	0	0	0	0	0	0	0	0	0	0	0	0	0	0	0	0	0	0	0	0	0	0	0	0	0	0	0	0	100	FALSE	FALSE	FALSE	7	0
CHMP4Cp.Asn177Ser	CHMP4C	3.3224744204407645e-4	0.00519858598461218	0	9.967423261322292e-4	NA	NA	NA	NA	NA	NA	4.7892989421181853e-4	0.009597850081581726	Ser	Asn	TRUE	NA	1	0	0	0	0	0	0	0	0	0	0	0	0	0	0	0	0	0	0	0	0	0	0	0	0	0	0	0	0	0	0	0	0	0	0	0	0	1	0	0	0	0	0	0	0	0	0	0	0	0	0	0	0	0	0	0	0	0	0	0	0	0	0	0	0	0	100	FALSE	FALSE	FALSE	7	0
CHPT1p.Glu291Gln	CHPT1	3.3224744204407645e-4	0.00519858598461218	0	9.967423261322292e-4	NA	NA	NA	NA	NA	NA	4.7892989421181853e-4	0.009597850081581726	Gln	Glu	FALSE	NA	1	0	0	0	0	0	0	0	0	0	0	0	0	0	0	0	0	0	0	0	0	0	0	0	0	0	0	0	0	0	0	0	0	0	0	0	0	1	0	0	0	0	0	0	0	0	0	0	0	0	0	0	0	0	0	0	0	0	0	0	0	0	0	0	0	0	100	FALSE	FALSE	FALSE	7	0
CHPT1p.Tyr49Asp	CHPT1	3.3224744204407645e-4	0.00519858598461218	0	9.967423261322292e-4	NA	NA	NA	NA	NA	NA	4.7892989421181853e-4	0.009597850081581726	Asp	Tyr	FALSE	NA	1	0	0	0	0	0	0	0	0	0	0	0	0	0	0	0	0	0	0	0	0	0	0	0	0	0	0	0	0	0	0	0	0	0	0	0	0	1	0	0	0	0	0	0	0	0	0	0	0	0	0	0	0	0	0	0	0	0	0	0	0	0	0	0	0	0	100	FALSE	FALSE	FALSE	7	0
CHRDL2p.Ser64Ter	CHRDL2	3.3224744204407645e-4	0.00519858598461218	0	9.967423261322292e-4	NA	NA	NA	NA	NA	NA	4.7892989421181853e-4	0.009597850081581726	Ter	Ser	FALSE	NA	1	0	0	0	0	0	0	0	0	0	0	0	0	0	0	0	0	0	0	0	0	0	0	0	0	0	0	0	0	0	0	0	0	0	0	0	0	1	0	0	0	0	0	0	0	0	0	0	0	0	0	0	0	0	0	0	0	0	0	0	0	0	0	0	0	0	100	FALSE	FALSE	FALSE	7	0
CHRDp.Gly818Trp	CHRD	3.3224744204407645e-4	0.00519858598461218	0	9.967423261322292e-4	NA	NA	NA	NA	NA	NA	4.7892989421181853e-4	0.009597850081581726	Trp	Gly	FALSE	NA	1	0	0	0	0	0	0	0	0	0	0	0	0	0	0	0	0	0	0	0	0	0	0	0	0	0	0	0	0	0	0	0	0	0	0	0	0	1	0	0	0	0	0	0	0	0	0	0	0	0	0	0	0	0	0	0	0	0	0	0	0	0	0	0	0	0	100	FALSE	FALSE	FALSE	7	0
CHRM5p.Arg95Leu	CHRM5	3.3224744204407645e-4	0.00519858598461218	0	9.967423261322292e-4	NA	NA	NA	NA	NA	NA	4.7892989421181853e-4	0.009597850081581726	Leu	Arg	FALSE	NA	1	0	0	0	0	0	0	0	0	0	0	0	0	0	0	0	0	0	0	0	0	0	0	0	0	0	0	0	0	0	0	0	0	0	0	0	0	1	0	0	0	0	0	0	0	0	0	0	0	0	0	0	0	0	0	0	0	0	0	0	0	0	0	0	0	0	100	FALSE	FALSE	FALSE	7	0
CHRNA3p.Asp230Glu	CHRNA3	3.3224744204407645e-4	0.00519858598461218	0	9.967423261322292e-4	NA	NA	NA	NA	NA	NA	4.7892989421181853e-4	0.009597850081581726	Glu	Asp	FALSE	NA	1	0	0	0	0	0	0	0	0	0	0	0	0	0	0	0	0	0	0	0	0	0	0	0	0	0	0	0	0	0	0	0	0	0	0	0	0	1	0	0	0	0	0	0	0	0	0	0	0	0	0	0	0	0	0	0	0	0	0	0	0	0	0	0	0	0	100	FALSE	FALSE	FALSE	7	0
CHRNA5p.Ile328Val	CHRNA5	3.3224744204407645e-4	0.00519858598461218	0	9.967423261322292e-4	NA	NA	NA	NA	NA	NA	4.7892989421181853e-4	0.009597850081581726	Val	Ile	FALSE	NA	1	0	0	0	0	0	0	0	0	0	0	0	0	0	0	0	0	0	0	0	0	0	0	0	0	0	0	0	0	0	0	0	0	0	0	0	0	1	0	0	0	0	0	0	0	0	0	0	0	0	0	0	0	0	0	0	0	0	0	0	0	0	0	0	0	0	100	FALSE	FALSE	FALSE	7	0
CHRNA9p.Glu40Gln	CHRNA9	3.3224744204407645e-4	0.00519858598461218	0	9.967423261322292e-4	NA	NA	NA	NA	NA	NA	4.7892989421181853e-4	0.009597850081581726	Gln	Glu	FALSE	NA	1	0	0	0	0	0	0	0	0	0	0	0	0	0	0	0	0	0	0	0	0	0	0	0	0	0	0	0	0	0	0	0	0	0	0	0	0	1	0	0	0	0	0	0	0	0	0	0	0	0	0	0	0	0	0	0	0	0	0	0	0	0	0	0	0	0	100	FALSE	FALSE	FALSE	7	0
CHRNB2p.Ser109Tyr	CHRNB2	3.3224744204407645e-4	0.00519858598461218	0	9.967423261322292e-4	NA	NA	NA	NA	NA	NA	4.7892989421181853e-4	0.009597850081581726	Tyr	Ser	TRUE	NA	1	0	0	0	0	0	0	0	0	0	0	0	0	0	0	0	0	0	0	0	0	0	0	0	0	0	0	0	0	0	0	0	0	0	0	0	0	1	0	0	0	0	0	0	0	0	0	0	0	0	0	0	0	0	0	0	0	0	0	0	0	0	0	0	0	0	100	FALSE	FALSE	FALSE	7	0
CHRNB3p.Phe125Leu	CHRNB3	3.3224744204407645e-4	0.00519858598461218	0	9.967423261322292e-4	NA	NA	NA	NA	NA	NA	4.7892989421181853e-4	0.009597850081581726	Leu	Phe	FALSE	NA	1	0	0	0	0	0	0	0	0	0	0	0	0	0	0	0	0	0	0	0	0	0	0	0	0	0	0	0	0	0	0	0	0	0	0	0	0	1	0	0	0	0	0	0	0	0	0	0	0	0	0	0	0	0	0	0	0	0	0	0	0	0	0	0	0	0	100	FALSE	FALSE	FALSE	7	0
CHST11p.Cys121Tyr	CHST11	3.3224744204407645e-4	0.00519858598461218	0	9.967423261322292e-4	NA	NA	NA	NA	NA	NA	4.7892989421181853e-4	0.009597850081581726	Tyr	Cys	TRUE	2	1	0	0	0	0	0	0	0	0	0	0	0	0	0	0	0	0	0	0	0	0	0	0	0	0	0	0	0	0	0	0	0	0	0	0	0	0	1	0	0	0	0	0	0	0	0	0	0	0	0	0	0	0	0	0	0	0	0	0	0	0	0	0	0	0	0	100	FALSE	FALSE	FALSE	7	0
CHST3p.Asp66Tyr	CHST3	3.3224744204407645e-4	0.00519858598461218	0	9.967423261322292e-4	NA	NA	NA	NA	NA	NA	4.7892989421181853e-4	0.009597850081581726	Tyr	Asp	TRUE	NA	1	0	0	0	0	0	0	0	0	0	0	0	0	0	0	0	0	0	0	0	0	0	0	0	0	0	0	0	0	0	0	0	0	0	0	0	0	1	0	0	0	0	0	0	0	0	0	0	0	0	0	0	0	0	0	0	0	0	0	0	0	0	0	0	0	0	100	FALSE	FALSE	FALSE	7	0
CHST9p.Trp168Cys	CHST9	3.3224744204407645e-4	0.00519858598461218	0	9.967423261322292e-4	NA	NA	NA	NA	NA	NA	4.7892989421181853e-4	0.009597850081581726	Cys	Trp	TRUE	NA	1	0	0	0	0	0	0	0	0	0	0	0	0	0	0	0	0	0	0	0	0	0	0	0	0	0	0	0	0	0	0	0	0	0	0	0	0	1	0	0	0	0	0	0	0	0	0	0	0	0	0	0	0	0	0	0	0	0	0	0	0	0	0	0	0	0	100	FALSE	FALSE	FALSE	7	0
CHSY3p.Tyr254His	CHSY3	3.3224744204407645e-4	0.00519858598461218	0	9.967423261322292e-4	NA	NA	NA	NA	NA	NA	4.7892989421181853e-4	0.009597850081581726	His	Tyr	TRUE	NA	1	0	0	0	0	0	0	0	0	0	0	0	0	0	0	0	0	0	0	0	0	0	0	0	0	0	0	0	0	0	0	0	0	0	0	0	0	1	0	0	0	0	0	0	0	0	0	0	0	0	0	0	0	0	0	0	0	0	0	0	0	0	0	0	0	0	100	FALSE	FALSE	FALSE	7	0
CICp.Val924Glu	CIC	3.3224744204407645e-4	0.00519858598461218	0	9.967423261322292e-4	NA	NA	NA	NA	NA	NA	4.7892989421181853e-4	0.009597850081581726	Glu	Val	FALSE	1	1	0	0	0	0	0	0	0	0	0	0	0	0	0	0	0	0	0	0	0	0	0	0	0	0	0	0	0	0	0	0	0	0	0	0	0	0	1	0	0	0	0	0	0	0	0	0	0	0	0	0	0	0	0	0	0	0	0	0	0	0	0	0	0	0	0	100	FALSE	FALSE	FALSE	7	0
CIITAp.Phe447Leu	CIITA	3.3224744204407645e-4	0.00519858598461218	0	9.967423261322292e-4	NA	NA	NA	NA	NA	NA	4.7892989421181853e-4	0.009597850081581726	Leu	Phe	FALSE	1	1	0	0	0	0	0	0	0	0	0	0	0	0	0	0	0	0	0	0	0	0	0	0	0	0	0	0	0	0	0	0	0	0	0	0	0	0	1	0	0	0	0	0	0	0	0	0	0	0	0	0	0	0	0	0	0	0	0	0	0	0	0	0	0	0	0	100	FALSE	FALSE	FALSE	7	0
CILP2p.Glu982Lys	CILP2	3.3224744204407645e-4	0.00519858598461218	0	9.967423261322292e-4	NA	NA	NA	NA	NA	NA	4.7892989421181853e-4	0.009597850081581726	Lys	Glu	TRUE	NA	1	0	0	0	0	0	0	0	0	0	0	0	0	0	0	0	0	0	0	0	0	0	0	0	0	0	0	0	0	0	0	0	0	0	0	0	0	1	0	0	0	0	0	0	0	0	0	0	0	0	0	0	0	0	0	0	0	0	0	0	0	0	0	0	0	0	100	FALSE	FALSE	FALSE	7	0
CILPp.Met1013Ile	CILP	3.3224744204407645e-4	0.00519858598461218	0	9.967423261322292e-4	NA	NA	NA	NA	NA	NA	4.7892989421181853e-4	0.009597850081581726	Ile	Met	FALSE	NA	1	0	0	0	0	0	0	0	0	0	0	0	0	0	0	0	0	0	0	0	0	0	0	0	0	0	0	0	0	0	0	0	0	0	0	0	0	1	0	0	0	0	0	0	0	0	0	0	0	0	0	0	0	0	0	0	0	0	0	0	0	0	0	0	0	0	100	FALSE	FALSE	FALSE	7	0
CINPp.Glu125Val	CINP	3.3224744204407645e-4	0.00519858598461218	0	9.967423261322292e-4	NA	NA	NA	NA	NA	NA	4.7892989421181853e-4	0.009597850081581726	Val	Glu	FALSE	NA	1	0	0	0	0	0	0	0	0	0	0	0	0	0	0	0	0	0	0	0	0	0	0	0	0	0	0	0	0	0	0	0	0	0	0	0	0	1	0	0	0	0	0	0	0	0	0	0	0	0	0	0	0	0	0	0	0	0	0	0	0	0	0	0	0	0	100	FALSE	FALSE	FALSE	7	0
CKMT2p.Glu66Lys	CKMT2	3.3224744204407645e-4	0.00519858598461218	0	9.967423261322292e-4	NA	NA	NA	NA	NA	NA	4.7892989421181853e-4	0.009597850081581726	Lys	Glu	TRUE	NA	1	0	0	0	0	0	0	0	0	0	0	0	0	0	0	0	0	0	0	0	0	0	0	0	0	0	0	0	0	0	0	0	0	0	0	0	0	1	0	0	0	0	0	0	0	0	0	0	0	0	0	0	0	0	0	0	0	0	0	0	0	0	0	0	0	0	100	FALSE	FALSE	FALSE	7	0
CKMp.Pro16Thr	CKM	3.3224744204407645e-4	0.00519858598461218	0	9.967423261322292e-4	NA	NA	NA	NA	NA	NA	4.7892989421181853e-4	0.009597850081581726	Thr	Pro	TRUE	NA	1	0	0	0	0	0	0	0	0	0	0	0	0	0	0	0	0	0	0	0	0	0	0	0	0	0	0	0	0	0	0	0	0	0	0	0	0	1	0	0	0	0	0	0	0	0	0	0	0	0	0	0	0	0	0	0	0	0	0	0	0	0	0	0	0	0	100	FALSE	FALSE	FALSE	7	0
CKMp.Thr180Ala	CKM	3.3224744204407645e-4	0.00519858598461218	0	9.967423261322292e-4	NA	NA	NA	NA	NA	NA	4.7892989421181853e-4	0.009597850081581726	Ala	Thr	FALSE	NA	1	0	0	0	0	0	0	0	0	0	0	0	0	0	0	0	0	0	0	0	0	0	0	0	0	0	0	0	0	0	0	0	0	0	0	0	0	1	0	0	0	0	0	0	0	0	0	0	0	0	0	0	0	0	0	0	0	0	0	0	0	0	0	0	0	0	100	FALSE	FALSE	FALSE	7	0
CLASP1p.Ser572Cys	CLASP1	3.3224744204407645e-4	0.00519858598461218	0	9.967423261322292e-4	NA	NA	NA	NA	NA	NA	4.7892989421181853e-4	0.009597850081581726	Cys	Ser	TRUE	NA	1	0	0	0	0	0	0	0	0	0	0	0	0	0	0	0	0	0	0	0	0	0	0	0	0	0	0	0	0	0	0	0	0	0	0	0	0	1	0	0	0	0	0	0	0	0	0	0	0	0	0	0	0	0	0	0	0	0	0	0	0	0	0	0	0	0	100	FALSE	FALSE	FALSE	7	0
CLCN1p.Val711Ala	CLCN1	3.3224744204407645e-4	0.00519858598461218	0	9.967423261322292e-4	NA	NA	NA	NA	NA	NA	4.7892989421181853e-4	0.009597850081581726	Ala	Val	FALSE	NA	1	0	0	0	0	0	0	0	0	0	0	0	0	0	0	0	0	0	0	0	0	0	0	0	0	0	0	0	0	0	0	0	0	0	0	0	0	1	0	0	0	0	0	0	0	0	0	0	0	0	0	0	0	0	0	0	0	0	0	0	0	0	0	0	0	0	100	FALSE	FALSE	FALSE	7	0
CLCN2p.Ala187Asp	CLCN2	3.3224744204407645e-4	0.00519858598461218	0	9.967423261322292e-4	NA	NA	NA	NA	NA	NA	4.7892989421181853e-4	0.009597850081581726	Asp	Ala	FALSE	NA	1	0	0	0	0	0	0	0	0	0	0	0	0	0	0	0	0	0	0	0	0	0	0	0	0	0	0	0	0	0	0	0	0	0	0	0	0	1	0	0	0	0	0	0	0	0	0	0	0	0	0	0	0	0	0	0	0	0	0	0	0	0	0	0	0	0	100	FALSE	FALSE	FALSE	7	0
CLCN2p.Val464Gly	CLCN2	3.3224744204407645e-4	0.00519858598461218	0	9.967423261322292e-4	NA	NA	NA	NA	NA	NA	4.7892989421181853e-4	0.009597850081581726	Gly	Val	FALSE	NA	1	0	0	0	0	0	0	0	0	0	0	0	0	0	0	0	0	0	0	0	0	0	0	0	0	0	0	0	0	0	0	0	0	0	0	0	0	1	0	0	0	0	0	0	0	0	0	0	0	0	0	0	0	0	0	0	0	0	0	0	0	0	0	0	0	0	100	FALSE	FALSE	FALSE	7	0
CLCN5p.Arg363Cys	CLCN5	3.3224744204407645e-4	0.00519858598461218	0	9.967423261322292e-4	NA	NA	NA	NA	NA	NA	4.7892989421181853e-4	0.009597850081581726	Cys	Arg	TRUE	NA	1	0	0	0	0	0	0	0	0	0	0	0	0	0	0	0	0	0	0	0	0	0	0	0	0	0	0	0	0	0	0	0	0	0	0	0	0	1	0	0	0	0	0	0	0	0	0	0	0	0	0	0	0	0	0	0	0	0	0	0	0	0	0	0	0	0	100	FALSE	FALSE	FALSE	7	0
CLDN9p.Cys107Arg	CLDN9	3.3224744204407645e-4	0.00519858598461218	0	9.967423261322292e-4	NA	NA	NA	NA	NA	NA	4.7892989421181853e-4	0.009597850081581726	Arg	Cys	TRUE	NA	1	0	0	0	0	0	0	0	0	0	0	0	0	0	0	0	0	0	0	0	0	0	0	0	0	0	0	0	0	0	0	0	0	0	0	0	0	1	0	0	0	0	0	0	0	0	0	0	0	0	0	0	0	0	0	0	0	0	0	0	0	0	0	0	0	0	100	FALSE	FALSE	FALSE	7	0
CLEC16Ap.Ala1045Val	CLEC16A	3.3224744204407645e-4	0.00519858598461218	0	9.967423261322292e-4	NA	NA	NA	NA	NA	NA	4.7892989421181853e-4	0.009597850081581726	Val	Ala	FALSE	NA	1	0	0	0	0	0	0	0	0	0	0	0	0	0	0	0	0	0	0	0	0	0	0	0	0	0	0	0	0	0	0	0	0	0	0	0	0	1	0	0	0	0	0	0	0	0	0	0	0	0	0	0	0	0	0	0	0	0	0	0	0	0	0	0	0	0	100	FALSE	FALSE	FALSE	7	0
CLEC1Ap.Pro272His	CLEC1A	3.3224744204407645e-4	0.00519858598461218	0	9.967423261322292e-4	NA	NA	NA	NA	NA	NA	4.7892989421181853e-4	0.009597850081581726	His	Pro	TRUE	NA	1	0	0	0	0	0	0	0	0	0	0	0	0	0	0	0	0	0	0	0	0	0	0	0	0	0	0	0	0	0	0	0	0	0	0	0	0	1	0	0	0	0	0	0	0	0	0	0	0	0	0	0	0	0	0	0	0	0	0	0	0	0	0	0	0	0	100	FALSE	FALSE	FALSE	7	0
CLEC4Fp.Gln513His	CLEC4F	3.3224744204407645e-4	0.00519858598461218	0	9.967423261322292e-4	NA	NA	NA	NA	NA	NA	4.7892989421181853e-4	0.009597850081581726	His	Gln	TRUE	NA	1	0	0	0	0	0	0	0	0	0	0	0	0	0	0	0	0	0	0	0	0	0	0	0	0	0	0	0	0	0	0	0	0	0	0	0	0	1	0	0	0	0	0	0	0	0	0	0	0	0	0	0	0	0	0	0	0	0	0	0	0	0	0	0	0	0	100	FALSE	FALSE	FALSE	7	0
CLIP1p.Ser978Thr	CLIP1	3.3224744204407645e-4	0.00519858598461218	0	9.967423261322292e-4	NA	NA	NA	NA	NA	NA	4.7892989421181853e-4	0.009597850081581726	Thr	Ser	TRUE	1	1	0	0	0	0	0	0	0	0	0	0	0	0	0	0	0	0	0	0	0	0	0	0	0	0	0	0	0	0	0	0	0	0	0	0	0	0	1	0	0	0	0	0	0	0	0	0	0	0	0	0	0	0	0	0	0	0	0	0	0	0	0	0	0	0	0	100	FALSE	FALSE	FALSE	7	0
CLK1p.Asp55Asn	CLK1	3.3224744204407645e-4	0.00519858598461218	0	9.967423261322292e-4	NA	NA	NA	NA	NA	NA	4.7892989421181853e-4	0.009597850081581726	Asn	Asp	FALSE	NA	1	0	0	0	0	0	0	0	0	0	0	0	0	0	0	0	0	0	0	0	0	0	0	0	0	0	0	0	0	0	0	0	0	0	0	0	0	1	0	0	0	0	0	0	0	0	0	0	0	0	0	0	0	0	0	0	0	0	0	0	0	0	0	0	0	0	100	FALSE	FALSE	FALSE	7	0
CLK1p.Met444Ile	CLK1	3.3224744204407645e-4	0.00519858598461218	0	9.967423261322292e-4	NA	NA	NA	NA	NA	NA	4.7892989421181853e-4	0.009597850081581726	Ile	Met	FALSE	NA	1	0	0	0	0	0	0	0	0	0	0	0	0	0	0	0	0	0	0	0	0	0	0	0	0	0	0	0	0	0	0	0	0	0	0	0	0	1	0	0	0	0	0	0	0	0	0	0	0	0	0	0	0	0	0	0	0	0	0	0	0	0	0	0	0	0	100	FALSE	FALSE	FALSE	7	0
CLPXp.Pro606Gln	CLPX	3.3224744204407645e-4	0.00519858598461218	0	9.967423261322292e-4	NA	NA	NA	NA	NA	NA	4.7892989421181853e-4	0.009597850081581726	Gln	Pro	FALSE	NA	1	0	0	0	0	0	0	0	0	0	0	0	0	0	0	0	0	0	0	0	0	0	0	0	0	0	0	0	0	0	0	0	0	0	0	0	0	1	0	0	0	0	0	0	0	0	0	0	0	0	0	0	0	0	0	0	0	0	0	0	0	0	0	0	0	0	100	FALSE	FALSE	FALSE	7	0
CLSTN2p.Gly273Val	CLSTN2	3.3224744204407645e-4	0.00519858598461218	0	9.967423261322292e-4	NA	NA	NA	NA	NA	NA	4.7892989421181853e-4	0.009597850081581726	Val	Gly	FALSE	NA	1	0	0	0	0	0	0	0	0	0	0	0	0	0	0	0	0	0	0	0	0	0	0	0	0	0	0	0	0	0	0	0	0	0	0	0	0	1	0	0	0	0	0	0	0	0	0	0	0	0	0	0	0	0	0	0	0	0	0	0	0	0	0	0	0	0	100	FALSE	FALSE	FALSE	7	0
CLTBp.Phe8Leu	CLTB	3.3224744204407645e-4	0.00519858598461218	0	9.967423261322292e-4	NA	NA	NA	NA	NA	NA	4.7892989421181853e-4	0.009597850081581726	Leu	Phe	FALSE	NA	1	0	0	0	0	0	0	0	0	0	0	0	0	0	0	0	0	0	0	0	0	0	0	0	0	0	0	0	0	0	0	0	0	0	0	0	0	1	0	0	0	0	0	0	0	0	0	0	0	0	0	0	0	0	0	0	0	0	0	0	0	0	0	0	0	0	100	FALSE	FALSE	FALSE	7	0
CLTBp.Val147Ala	CLTB	3.3224744204407645e-4	0.00519858598461218	0	9.967423261322292e-4	NA	NA	NA	NA	NA	NA	4.7892989421181853e-4	0.009597850081581726	Ala	Val	FALSE	NA	1	0	0	0	0	0	0	0	0	0	0	0	0	0	0	0	0	0	0	0	0	0	0	0	0	0	0	0	0	0	0	0	0	0	0	0	0	1	0	0	0	0	0	0	0	0	0	0	0	0	0	0	0	0	0	0	0	0	0	0	0	0	0	0	0	0	100	FALSE	FALSE	FALSE	7	0
CLTCp.Val904Ile	CLTC	3.3224744204407645e-4	0.00519858598461218	0	9.967423261322292e-4	NA	NA	NA	NA	NA	NA	4.7892989421181853e-4	0.009597850081581726	Ile	Val	FALSE	1	1	0	0	0	0	0	0	0	0	0	0	0	0	0	0	0	0	0	0	0	0	0	0	0	0	0	0	0	0	0	0	0	0	0	0	0	0	1	0	0	0	0	0	0	0	0	0	0	0	0	0	0	0	0	0	0	0	0	0	0	0	0	0	0	0	0	100	FALSE	FALSE	FALSE	7	0
CLUHp.Ala444Ser	CLUH	3.3224744204407645e-4	0.00519858598461218	0	9.967423261322292e-4	NA	NA	NA	NA	NA	NA	4.7892989421181853e-4	0.009597850081581726	Ser	Ala	TRUE	NA	1	0	0	0	0	0	0	0	0	0	0	0	0	0	0	0	0	0	0	0	0	0	0	0	0	0	0	0	0	0	0	0	0	0	0	0	0	1	0	0	0	0	0	0	0	0	0	0	0	0	0	0	0	0	0	0	0	0	0	0	0	0	0	0	0	0	100	FALSE	FALSE	FALSE	7	0
CLUHp.Val770Met	CLUH	3.3224744204407645e-4	0.00519858598461218	0	9.967423261322292e-4	NA	NA	NA	NA	NA	NA	4.7892989421181853e-4	0.009597850081581726	Met	Val	FALSE	NA	1	0	0	0	0	0	0	0	0	0	0	0	0	0	0	0	0	0	0	0	0	0	0	0	0	0	0	0	0	0	0	0	0	0	0	0	0	1	0	0	0	0	0	0	0	0	0	0	0	0	0	0	0	0	0	0	0	0	0	0	0	0	0	0	0	0	100	FALSE	FALSE	FALSE	7	0
CLUL1p.Gln211Arg	CLUL1	3.3224744204407645e-4	0.00519858598461218	0	9.967423261322292e-4	NA	NA	NA	NA	NA	NA	4.7892989421181853e-4	0.009597850081581726	Arg	Gln	TRUE	NA	1	0	0	0	0	0	0	0	0	0	0	0	0	0	0	0	0	0	0	0	0	0	0	0	0	0	0	0	0	0	0	0	0	0	0	0	0	1	0	0	0	0	0	0	0	0	0	0	0	0	0	0	0	0	0	0	0	0	0	0	0	0	0	0	0	0	100	FALSE	FALSE	FALSE	7	0
CMC2p.Tyr36Cys	CMC2	3.3224744204407645e-4	0.00519858598461218	0	9.967423261322292e-4	NA	NA	NA	NA	NA	NA	4.7892989421181853e-4	0.009597850081581726	Cys	Tyr	TRUE	NA	1	0	0	0	0	0	0	0	0	0	0	0	0	0	0	0	0	0	0	0	0	0	0	0	0	0	0	0	0	0	0	0	0	0	0	0	0	1	0	0	0	0	0	0	0	0	0	0	0	0	0	0	0	0	0	0	0	0	0	0	0	0	0	0	0	0	100	FALSE	FALSE	FALSE	7	0
CMYA5p.Asp1605His	CMYA5	3.3224744204407645e-4	0.00519858598461218	0	9.967423261322292e-4	NA	NA	NA	NA	NA	NA	4.7892989421181853e-4	0.009597850081581726	His	Asp	TRUE	NA	1	0	0	0	0	0	0	0	0	0	0	0	0	0	0	0	0	0	0	0	0	0	0	0	0	0	0	0	0	0	0	0	0	0	0	0	0	1	0	0	0	0	0	0	0	0	0	0	0	0	0	0	0	0	0	0	0	0	0	0	0	0	0	0	0	0	100	FALSE	FALSE	FALSE	7	0
CMYA5p.Glu1185Lys	CMYA5	3.3224744204407645e-4	0.00519858598461218	0	9.967423261322292e-4	NA	NA	NA	NA	NA	NA	4.7892989421181853e-4	0.009597850081581726	Lys	Glu	TRUE	NA	1	0	0	0	0	0	0	0	0	0	0	0	0	0	0	0	0	0	0	0	0	0	0	0	0	0	0	0	0	0	0	0	0	0	0	0	0	1	0	0	0	0	0	0	0	0	0	0	0	0	0	0	0	0	0	0	0	0	0	0	0	0	0	0	0	0	100	FALSE	FALSE	FALSE	7	0
CMYA5p.Thr205Ala	CMYA5	3.3224744204407645e-4	0.00519858598461218	0	9.967423261322292e-4	NA	NA	NA	NA	NA	NA	4.7892989421181853e-4	0.009597850081581726	Ala	Thr	FALSE	NA	1	0	0	0	0	0	0	0	0	0	0	0	0	0	0	0	0	0	0	0	0	0	0	0	0	0	0	0	0	0	0	0	0	0	0	0	0	1	0	0	0	0	0	0	0	0	0	0	0	0	0	0	0	0	0	0	0	0	0	0	0	0	0	0	0	0	100	FALSE	FALSE	FALSE	7	0
CMYA5p.Val1598Ile	CMYA5	3.3224744204407645e-4	0.00519858598461218	0	9.967423261322292e-4	NA	NA	NA	NA	NA	NA	4.7892989421181853e-4	0.009597850081581726	Ile	Val	FALSE	NA	1	0	0	0	0	0	0	0	0	0	0	0	0	0	0	0	0	0	0	0	0	0	0	0	0	0	0	0	0	0	0	0	0	0	0	0	0	1	0	0	0	0	0	0	0	0	0	0	0	0	0	0	0	0	0	0	0	0	0	0	0	0	0	0	0	0	100	FALSE	FALSE	FALSE	7	0
CNBD1p.Asn58Ser	CNBD1	3.3224744204407645e-4	0.00519858598461218	0	9.967423261322292e-4	NA	NA	NA	NA	NA	NA	4.7892989421181853e-4	0.009597850081581726	Ser	Asn	TRUE	2	1	0	0	0	0	0	0	0	0	0	0	0	0	0	0	0	0	0	0	0	0	0	0	0	0	0	0	0	0	0	0	0	0	0	0	0	0	1	0	0	0	0	0	0	0	0	0	0	0	0	0	0	0	0	0	0	0	0	0	0	0	0	0	0	0	0	100	FALSE	FALSE	FALSE	7	0
CNBD2p.Pro523Leu	CNBD2	3.3224744204407645e-4	0.00519858598461218	0	9.967423261322292e-4	NA	NA	NA	NA	NA	NA	4.7892989421181853e-4	0.009597850081581726	Leu	Pro	FALSE	NA	1	0	0	0	0	0	0	0	0	0	0	0	0	0	0	0	0	0	0	0	0	0	0	0	0	0	0	0	0	0	0	0	0	0	0	0	0	1	0	0	0	0	0	0	0	0	0	0	0	0	0	0	0	0	0	0	0	0	0	0	0	0	0	0	0	0	100	FALSE	FALSE	FALSE	7	0
CNEP1R1p.Trp64Leu	CNEP1R1	3.3224744204407645e-4	0.00519858598461218	0	9.967423261322292e-4	NA	NA	NA	NA	NA	NA	4.7892989421181853e-4	0.009597850081581726	Leu	Trp	FALSE	NA	1	0	0	0	0	0	0	0	0	0	0	0	0	0	0	0	0	0	0	0	0	0	0	0	0	0	0	0	0	0	0	0	0	0	0	0	0	1	0	0	0	0	0	0	0	0	0	0	0	0	0	0	0	0	0	0	0	0	0	0	0	0	0	0	0	0	100	FALSE	FALSE	FALSE	7	0
CNGA1p.Ala384Ser	CNGA1	3.3224744204407645e-4	0.00519858598461218	0	9.967423261322292e-4	NA	NA	NA	NA	NA	NA	4.7892989421181853e-4	0.009597850081581726	Ser	Ala	TRUE	NA	1	0	0	0	0	0	0	0	0	0	0	0	0	0	0	0	0	0	0	0	0	0	0	0	0	0	0	0	0	0	0	0	0	0	0	0	0	1	0	0	0	0	0	0	0	0	0	0	0	0	0	0	0	0	0	0	0	0	0	0	0	0	0	0	0	0	100	FALSE	FALSE	FALSE	7	0
CNGA2p.Arg575Gln	CNGA2	3.3224744204407645e-4	0.00519858598461218	0	9.967423261322292e-4	NA	NA	NA	NA	NA	NA	4.7892989421181853e-4	0.009597850081581726	Gln	Arg	FALSE	NA	1	0	0	0	0	0	0	0	0	0	0	0	0	0	0	0	0	0	0	0	0	0	0	0	0	0	0	0	0	0	0	0	0	0	0	0	0	1	0	0	0	0	0	0	0	0	0	0	0	0	0	0	0	0	0	0	0	0	0	0	0	0	0	0	0	0	100	FALSE	FALSE	FALSE	7	0
CNKSR1p.Gln228His	CNKSR1	3.3224744204407645e-4	0.00519858598461218	0	9.967423261322292e-4	NA	NA	NA	NA	NA	NA	4.7892989421181853e-4	0.009597850081581726	His	Gln	TRUE	NA	1	0	0	0	0	0	0	0	0	0	0	0	0	0	0	0	0	0	0	0	0	0	0	0	0	0	0	0	0	0	0	0	0	0	0	0	0	1	0	0	0	0	0	0	0	0	0	0	0	0	0	0	0	0	0	0	0	0	0	0	0	0	0	0	0	0	100	FALSE	FALSE	FALSE	7	0
CNKSR3p.Arg420Ter	CNKSR3	3.3224744204407645e-4	0.00519858598461218	0	9.967423261322292e-4	NA	NA	NA	NA	NA	NA	4.7892989421181853e-4	0.009597850081581726	Ter	Arg	FALSE	NA	1	0	0	0	0	0	0	0	0	0	0	0	0	0	0	0	0	0	0	0	0	0	0	0	0	0	0	0	0	0	0	0	0	0	0	0	0	1	0	0	0	0	0	0	0	0	0	0	0	0	0	0	0	0	0	0	0	0	0	0	0	0	0	0	0	0	100	FALSE	FALSE	FALSE	7	0
CNN1p.Pro69Gln	CNN1	3.3224744204407645e-4	0.00519858598461218	0	9.967423261322292e-4	NA	NA	NA	NA	NA	NA	4.7892989421181853e-4	0.009597850081581726	Gln	Pro	FALSE	NA	1	0	0	0	0	0	0	0	0	0	0	0	0	0	0	0	0	0	0	0	0	0	0	0	0	0	0	0	0	0	0	0	0	0	0	0	0	1	0	0	0	0	0	0	0	0	0	0	0	0	0	0	0	0	0	0	0	0	0	0	0	0	0	0	0	0	100	FALSE	FALSE	FALSE	7	0
CNOT4p.Ser282Cys	CNOT4	3.3224744204407645e-4	0.00519858598461218	0	9.967423261322292e-4	NA	NA	NA	NA	NA	NA	4.7892989421181853e-4	0.009597850081581726	Cys	Ser	TRUE	NA	1	0	0	0	0	0	0	0	0	0	0	0	0	0	0	0	0	0	0	0	0	0	0	0	0	0	0	0	0	0	0	0	0	0	0	0	0	1	0	0	0	0	0	0	0	0	0	0	0	0	0	0	0	0	0	0	0	0	0	0	0	0	0	0	0	0	100	FALSE	FALSE	FALSE	7	0
CNPY2p.Glu75Gln	CNPY2	3.3224744204407645e-4	0.00519858598461218	0	9.967423261322292e-4	NA	NA	NA	NA	NA	NA	4.7892989421181853e-4	0.009597850081581726	Gln	Glu	FALSE	NA	1	0	0	0	0	0	0	0	0	0	0	0	0	0	0	0	0	0	0	0	0	0	0	0	0	0	0	0	0	0	0	0	0	0	0	0	0	1	0	0	0	0	0	0	0	0	0	0	0	0	0	0	0	0	0	0	0	0	0	0	0	0	0	0	0	0	100	FALSE	FALSE	FALSE	7	0
CNTD1p.Leu153Val	CNTD1	3.3224744204407645e-4	0.00519858598461218	0	9.967423261322292e-4	NA	NA	NA	NA	NA	NA	4.7892989421181853e-4	0.009597850081581726	Val	Leu	FALSE	NA	1	0	0	0	0	0	0	0	0	0	0	0	0	0	0	0	0	0	0	0	0	0	0	0	0	0	0	0	0	0	0	0	0	0	0	0	0	1	0	0	0	0	0	0	0	0	0	0	0	0	0	0	0	0	0	0	0	0	0	0	0	0	0	0	0	0	100	FALSE	FALSE	FALSE	7	0
CNTLNp.Lys1130Ter	CNTLN	3.3224744204407645e-4	0.00519858598461218	0	9.967423261322292e-4	NA	NA	NA	NA	NA	NA	4.7892989421181853e-4	0.009597850081581726	Ter	Lys	FALSE	NA	1	0	0	0	0	0	0	0	0	0	0	0	0	0	0	0	0	0	0	0	0	0	0	0	0	0	0	0	0	0	0	0	0	0	0	0	0	1	0	0	0	0	0	0	0	0	0	0	0	0	0	0	0	0	0	0	0	0	0	0	0	0	0	0	0	0	100	FALSE	FALSE	FALSE	7	0
CNTN1p.Phe1018Leu	CNTN1	3.3224744204407645e-4	0.00519858598461218	0	9.967423261322292e-4	NA	NA	NA	NA	NA	NA	4.7892989421181853e-4	0.009597850081581726	Leu	Phe	FALSE	NA	1	0	0	0	0	0	0	0	0	0	0	0	0	0	0	0	0	0	0	0	0	0	0	0	0	0	0	0	0	0	0	0	0	0	0	0	0	1	0	0	0	0	0	0	0	0	0	0	0	0	0	0	0	0	0	0	0	0	0	0	0	0	0	0	0	0	100	FALSE	FALSE	FALSE	7	0
CNTN2p.Trp758Arg	CNTN2	3.3224744204407645e-4	0.00519858598461218	0	9.967423261322292e-4	NA	NA	NA	NA	NA	NA	4.7892989421181853e-4	0.009597850081581726	Arg	Trp	TRUE	NA	1	0	0	0	0	0	0	0	0	0	0	0	0	0	0	0	0	0	0	0	0	0	0	0	0	0	0	0	0	0	0	0	0	0	0	0	0	1	0	0	0	0	0	0	0	0	0	0	0	0	0	0	0	0	0	0	0	0	0	0	0	0	0	0	0	0	100	FALSE	FALSE	FALSE	7	0
CNTN3p.Trp912Cys	CNTN3	3.3224744204407645e-4	0.00519858598461218	0	9.967423261322292e-4	NA	NA	NA	NA	NA	NA	4.7892989421181853e-4	0.009597850081581726	Cys	Trp	TRUE	NA	1	0	0	0	0	0	0	0	0	0	0	0	0	0	0	0	0	0	0	0	0	0	0	0	0	0	0	0	0	0	0	0	0	0	0	0	0	1	0	0	0	0	0	0	0	0	0	0	0	0	0	0	0	0	0	0	0	0	0	0	0	0	0	0	0	0	100	FALSE	FALSE	FALSE	7	0
CNTN5p.Asp657Tyr	CNTN5	3.3224744204407645e-4	0.00519858598461218	0	9.967423261322292e-4	NA	NA	NA	NA	NA	NA	4.7892989421181853e-4	0.009597850081581726	Tyr	Asp	TRUE	NA	1	0	0	0	0	0	0	0	0	0	0	0	0	0	0	0	0	0	0	0	0	0	0	0	0	0	0	0	0	0	0	0	0	0	0	0	0	1	0	0	0	0	0	0	0	0	0	0	0	0	0	0	0	0	0	0	0	0	0	0	0	0	0	0	0	0	100	FALSE	FALSE	FALSE	7	0
CNTN5p.Gln450His	CNTN5	3.3224744204407645e-4	0.00519858598461218	0	9.967423261322292e-4	NA	NA	NA	NA	NA	NA	4.7892989421181853e-4	0.009597850081581726	His	Gln	TRUE	NA	1	0	0	0	0	0	0	0	0	0	0	0	0	0	0	0	0	0	0	0	0	0	0	0	0	0	0	0	0	0	0	0	0	0	0	0	0	1	0	0	0	0	0	0	0	0	0	0	0	0	0	0	0	0	0	0	0	0	0	0	0	0	0	0	0	0	100	FALSE	FALSE	FALSE	7	0
CNTN5p.Lys474Gln	CNTN5	3.3224744204407645e-4	0.00519858598461218	0	9.967423261322292e-4	NA	NA	NA	NA	NA	NA	4.7892989421181853e-4	0.009597850081581726	Gln	Lys	FALSE	NA	1	0	0	0	0	0	0	0	0	0	0	0	0	0	0	0	0	0	0	0	0	0	0	0	0	0	0	0	0	0	0	0	0	0	0	0	0	1	0	0	0	0	0	0	0	0	0	0	0	0	0	0	0	0	0	0	0	0	0	0	0	0	0	0	0	0	100	FALSE	FALSE	FALSE	7	0
CNTNAP1p.Arg273Cys	CNTNAP1	3.3224744204407645e-4	0.00519858598461218	0	9.967423261322292e-4	NA	NA	NA	NA	NA	NA	4.7892989421181853e-4	0.009597850081581726	Cys	Arg	TRUE	NA	1	0	0	0	0	0	0	0	0	0	0	0	0	0	0	0	0	0	0	0	0	0	0	0	0	0	0	0	0	0	0	0	0	0	0	0	0	1	0	0	0	0	0	0	0	0	0	0	0	0	0	0	0	0	0	0	0	0	0	0	0	0	0	0	0	0	100	FALSE	FALSE	FALSE	7	0
CNTNAP2p.Gly10Ala	CNTNAP2	3.3224744204407645e-4	0.00519858598461218	0	9.967423261322292e-4	NA	NA	NA	NA	NA	NA	4.7892989421181853e-4	0.009597850081581726	Ala	Gly	FALSE	2	1	0	0	0	0	0	0	0	0	0	0	0	0	0	0	0	0	0	0	0	0	0	0	0	0	0	0	0	0	0	0	0	0	0	0	0	0	1	0	0	0	0	0	0	0	0	0	0	0	0	0	0	0	0	0	0	0	0	0	0	0	0	0	0	0	0	100	FALSE	FALSE	FALSE	7	0
CNTNAP3Bp.Gln97His	CNTNAP3B	3.3224744204407645e-4	0.00519858598461218	0	9.967423261322292e-4	NA	NA	NA	NA	NA	NA	4.7892989421181853e-4	0.009597850081581726	His	Gln	TRUE	NA	1	0	0	0	0	0	0	0	0	0	0	0	0	0	0	0	0	0	0	0	0	0	0	0	0	0	0	0	0	0	0	0	0	0	0	0	0	1	0	0	0	0	0	0	0	0	0	0	0	0	0	0	0	0	0	0	0	0	0	0	0	0	0	0	0	0	100	FALSE	FALSE	FALSE	7	0
CNTNAP4p.Glu317Ter	CNTNAP4	3.3224744204407645e-4	0.00519858598461218	0	9.967423261322292e-4	NA	NA	NA	NA	NA	NA	4.7892989421181853e-4	0.009597850081581726	Ter	Glu	FALSE	NA	1	0	0	0	0	0	0	0	0	0	0	0	0	0	0	0	0	0	0	0	0	0	0	0	0	0	0	0	0	0	0	0	0	0	0	0	0	1	0	0	0	0	0	0	0	0	0	0	0	0	0	0	0	0	0	0	0	0	0	0	0	0	0	0	0	0	100	FALSE	FALSE	FALSE	7	0
CNTNAP5p.Arg782Gly	CNTNAP5	3.3224744204407645e-4	0.00519858598461218	0	9.967423261322292e-4	NA	NA	NA	NA	NA	NA	4.7892989421181853e-4	0.009597850081581726	Gly	Arg	FALSE	NA	1	0	0	0	0	0	0	0	0	0	0	0	0	0	0	0	0	0	0	0	0	0	0	0	0	0	0	0	0	0	0	0	0	0	0	0	0	1	0	0	0	0	0	0	0	0	0	0	0	0	0	0	0	0	0	0	0	0	0	0	0	0	0	0	0	0	100	FALSE	FALSE	FALSE	7	0
CNTNAP5p.Asp548Glu	CNTNAP5	3.3224744204407645e-4	0.00519858598461218	0	9.967423261322292e-4	NA	NA	NA	NA	NA	NA	4.7892989421181853e-4	0.009597850081581726	Glu	Asp	FALSE	NA	1	0	0	0	0	0	0	0	0	0	0	0	0	0	0	0	0	0	0	0	0	0	0	0	0	0	0	0	0	0	0	0	0	0	0	0	0	1	0	0	0	0	0	0	0	0	0	0	0	0	0	0	0	0	0	0	0	0	0	0	0	0	0	0	0	0	100	FALSE	FALSE	FALSE	7	0
CNTNAP5p.Phe837Tyr	CNTNAP5	3.3224744204407645e-4	0.00519858598461218	0	9.967423261322292e-4	NA	NA	NA	NA	NA	NA	4.7892989421181853e-4	0.009597850081581726	Tyr	Phe	TRUE	NA	1	0	0	0	0	0	0	0	0	0	0	0	0	0	0	0	0	0	0	0	0	0	0	0	0	0	0	0	0	0	0	0	0	0	0	0	0	1	0	0	0	0	0	0	0	0	0	0	0	0	0	0	0	0	0	0	0	0	0	0	0	0	0	0	0	0	100	FALSE	FALSE	FALSE	7	0
CNTNAP5p.Ser1166Cys	CNTNAP5	3.3224744204407645e-4	0.00519858598461218	0	9.967423261322292e-4	NA	NA	NA	NA	NA	NA	4.7892989421181853e-4	0.009597850081581726	Cys	Ser	TRUE	NA	1	0	0	0	0	0	0	0	0	0	0	0	0	0	0	0	0	0	0	0	0	0	0	0	0	0	0	0	0	0	0	0	0	0	0	0	0	1	0	0	0	0	0	0	0	0	0	0	0	0	0	0	0	0	0	0	0	0	0	0	0	0	0	0	0	0	100	FALSE	FALSE	FALSE	7	0
CNTNAP5p.Ser419Arg	CNTNAP5	3.3224744204407645e-4	0.00519858598461218	0	9.967423261322292e-4	NA	NA	NA	NA	NA	NA	4.7892989421181853e-4	0.009597850081581726	Arg	Ser	TRUE	NA	1	0	0	0	0	0	0	0	0	0	0	0	0	0	0	0	0	0	0	0	0	0	0	0	0	0	0	0	0	0	0	0	0	0	0	0	0	1	0	0	0	0	0	0	0	0	0	0	0	0	0	0	0	0	0	0	0	0	0	0	0	0	0	0	0	0	100	FALSE	FALSE	FALSE	7	0
CNTNAP5p.Val180Ile	CNTNAP5	3.3224744204407645e-4	0.00519858598461218	0	9.967423261322292e-4	NA	NA	NA	NA	NA	NA	4.7892989421181853e-4	0.009597850081581726	Ile	Val	FALSE	NA	1	0	0	0	0	0	0	0	0	0	0	0	0	0	0	0	0	0	0	0	0	0	0	0	0	0	0	0	0	0	0	0	0	0	0	0	0	1	0	0	0	0	0	0	0	0	0	0	0	0	0	0	0	0	0	0	0	0	0	0	0	0	0	0	0	0	100	FALSE	FALSE	FALSE	7	0
COBLp.Ser1227Ile	COBL	3.3224744204407645e-4	0.00519858598461218	0	9.967423261322292e-4	NA	NA	NA	NA	NA	NA	4.7892989421181853e-4	0.009597850081581726	Ile	Ser	FALSE	NA	1	0	0	0	0	0	0	0	0	0	0	0	0	0	0	0	0	0	0	0	0	0	0	0	0	0	0	0	0	0	0	0	0	0	0	0	0	1	0	0	0	0	0	0	0	0	0	0	0	0	0	0	0	0	0	0	0	0	0	0	0	0	0	0	0	0	100	FALSE	FALSE	FALSE	7	0
COG3p.Ser78Leu	COG3	3.3224744204407645e-4	0.00519858598461218	0	9.967423261322292e-4	NA	NA	NA	NA	NA	NA	4.7892989421181853e-4	0.009597850081581726	Leu	Ser	FALSE	NA	1	0	0	0	0	0	0	0	0	0	0	0	0	0	0	0	0	0	0	0	0	0	0	0	0	0	0	0	0	0	0	0	0	0	0	0	0	1	0	0	0	0	0	0	0	0	0	0	0	0	0	0	0	0	0	0	0	0	0	0	0	0	0	0	0	0	100	FALSE	FALSE	FALSE	7	0
COG5p.Glu837Gly	COG5	3.3224744204407645e-4	0.00519858598461218	0	9.967423261322292e-4	NA	NA	NA	NA	NA	NA	4.7892989421181853e-4	0.009597850081581726	Gly	Glu	FALSE	NA	1	0	0	0	0	0	0	0	0	0	0	0	0	0	0	0	0	0	0	0	0	0	0	0	0	0	0	0	0	0	0	0	0	0	0	0	0	1	0	0	0	0	0	0	0	0	0	0	0	0	0	0	0	0	0	0	0	0	0	0	0	0	0	0	0	0	100	FALSE	FALSE	FALSE	7	0
COL11A1p.Gly429Ala	COL11A1	3.3224744204407645e-4	0.00519858598461218	0	9.967423261322292e-4	NA	NA	NA	NA	NA	NA	4.7892989421181853e-4	0.009597850081581726	Ala	Gly	FALSE	NA	1	0	0	0	0	0	0	0	0	0	0	0	0	0	0	0	0	0	0	0	0	0	0	0	0	0	0	0	0	0	0	0	0	0	0	0	0	1	0	0	0	0	0	0	0	0	0	0	0	0	0	0	0	0	0	0	0	0	0	0	0	0	0	0	0	0	100	FALSE	FALSE	FALSE	7	0
COL14A1p.Ser307Tyr	COL14A1	3.3224744204407645e-4	0.00519858598461218	0	9.967423261322292e-4	NA	NA	NA	NA	NA	NA	4.7892989421181853e-4	0.009597850081581726	Tyr	Ser	TRUE	NA	1	0	0	0	0	0	0	0	0	0	0	0	0	0	0	0	0	0	0	0	0	0	0	0	0	0	0	0	0	0	0	0	0	0	0	0	0	1	0	0	0	0	0	0	0	0	0	0	0	0	0	0	0	0	0	0	0	0	0	0	0	0	0	0	0	0	100	FALSE	FALSE	FALSE	7	0
COL15A1p.Met389Val	COL15A1	3.3224744204407645e-4	0.00519858598461218	0	9.967423261322292e-4	NA	NA	NA	NA	NA	NA	4.7892989421181853e-4	0.009597850081581726	Val	Met	FALSE	NA	1	0	0	0	0	0	0	0	0	0	0	0	0	0	0	0	0	0	0	0	0	0	0	0	0	0	0	0	0	0	0	0	0	0	0	0	0	1	0	0	0	0	0	0	0	0	0	0	0	0	0	0	0	0	0	0	0	0	0	0	0	0	0	0	0	0	100	FALSE	FALSE	FALSE	7	0
COL18A1p.Arg664Trp	COL18A1	3.3224744204407645e-4	0.00519858598461218	0	9.967423261322292e-4	NA	NA	NA	NA	NA	NA	4.7892989421181853e-4	0.009597850081581726	Trp	Arg	FALSE	NA	1	0	0	0	0	0	0	0	0	0	0	0	0	0	0	0	0	0	0	0	0	0	0	0	0	0	0	0	0	0	0	0	0	0	0	0	0	1	0	0	0	0	0	0	0	0	0	0	0	0	0	0	0	0	0	0	0	0	0	0	0	0	0	0	0	0	100	FALSE	FALSE	FALSE	7	0
COL18A1p.Pro1429Leu	COL18A1	3.3224744204407645e-4	0.00519858598461218	0	9.967423261322292e-4	NA	NA	NA	NA	NA	NA	4.7892989421181853e-4	0.009597850081581726	Leu	Pro	FALSE	NA	1	0	0	0	0	0	0	0	0	0	0	0	0	0	0	0	0	0	0	0	0	0	0	0	0	0	0	0	0	0	0	0	0	0	0	0	0	1	0	0	0	0	0	0	0	0	0	0	0	0	0	0	0	0	0	0	0	0	0	0	0	0	0	0	0	0	100	FALSE	FALSE	FALSE	7	0
COL18A1p.Ser1459Leu	COL18A1	3.3224744204407645e-4	0.00519858598461218	0	9.967423261322292e-4	NA	NA	NA	NA	NA	NA	4.7892989421181853e-4	0.009597850081581726	Leu	Ser	FALSE	NA	1	0	0	0	0	0	0	0	0	0	0	0	0	0	0	0	0	0	0	0	0	0	0	0	0	0	0	0	0	0	0	0	0	0	0	0	0	1	0	0	0	0	0	0	0	0	0	0	0	0	0	0	0	0	0	0	0	0	0	0	0	0	0	0	0	0	100	FALSE	FALSE	FALSE	7	0
COL19A1p.Ala796Val	COL19A1	3.3224744204407645e-4	0.00519858598461218	0	9.967423261322292e-4	NA	NA	NA	NA	NA	NA	4.7892989421181853e-4	0.009597850081581726	Val	Ala	FALSE	NA	1	0	0	0	0	0	0	0	0	0	0	0	0	0	0	0	0	0	0	0	0	0	0	0	0	0	0	0	0	0	0	0	0	0	0	0	0	1	0	0	0	0	0	0	0	0	0	0	0	0	0	0	0	0	0	0	0	0	0	0	0	0	0	0	0	0	100	FALSE	FALSE	FALSE	7	0
COL19A1p.Glu906Asp	COL19A1	3.3224744204407645e-4	0.00519858598461218	0	9.967423261322292e-4	NA	NA	NA	NA	NA	NA	4.7892989421181853e-4	0.009597850081581726	Asp	Glu	FALSE	NA	1	0	0	0	0	0	0	0	0	0	0	0	0	0	0	0	0	0	0	0	0	0	0	0	0	0	0	0	0	0	0	0	0	0	0	0	0	1	0	0	0	0	0	0	0	0	0	0	0	0	0	0	0	0	0	0	0	0	0	0	0	0	0	0	0	0	100	FALSE	FALSE	FALSE	7	0
COL19A1p.Lys140Asn	COL19A1	3.3224744204407645e-4	0.00519858598461218	0	9.967423261322292e-4	NA	NA	NA	NA	NA	NA	4.7892989421181853e-4	0.009597850081581726	Asn	Lys	FALSE	NA	1	0	0	0	0	0	0	0	0	0	0	0	0	0	0	0	0	0	0	0	0	0	0	0	0	0	0	0	0	0	0	0	0	0	0	0	0	1	0	0	0	0	0	0	0	0	0	0	0	0	0	0	0	0	0	0	0	0	0	0	0	0	0	0	0	0	100	FALSE	FALSE	FALSE	7	0
COL1A1p.Asn80Ser	COL1A1	3.3224744204407645e-4	0.00519858598461218	0	9.967423261322292e-4	NA	NA	NA	NA	NA	NA	4.7892989421181853e-4	0.009597850081581726	Ser	Asn	TRUE	1	1	0	0	0	0	0	0	0	0	0	0	0	0	0	0	0	0	0	0	0	0	0	0	0	0	0	0	0	0	0	0	0	0	0	0	0	0	1	0	0	0	0	0	0	0	0	0	0	0	0	0	0	0	0	0	0	0	0	0	0	0	0	0	0	0	0	100	FALSE	FALSE	FALSE	7	0
COL20A1p.Gly1150Ser	COL20A1	3.3224744204407645e-4	0.00519858598461218	0	9.967423261322292e-4	NA	NA	NA	NA	NA	NA	4.7892989421181853e-4	0.009597850081581726	Ser	Gly	TRUE	NA	1	0	0	0	0	0	0	0	0	0	0	0	0	0	0	0	0	0	0	0	0	0	0	0	0	0	0	0	0	0	0	0	0	0	0	0	0	1	0	0	0	0	0	0	0	0	0	0	0	0	0	0	0	0	0	0	0	0	0	0	0	0	0	0	0	0	100	FALSE	FALSE	FALSE	7	0
COL20A1p.Pro659Ser	COL20A1	3.3224744204407645e-4	0.00519858598461218	0	9.967423261322292e-4	NA	NA	NA	NA	NA	NA	4.7892989421181853e-4	0.009597850081581726	Ser	Pro	TRUE	NA	1	0	0	0	0	0	0	0	0	0	0	0	0	0	0	0	0	0	0	0	0	0	0	0	0	0	0	0	0	0	0	0	0	0	0	0	0	1	0	0	0	0	0	0	0	0	0	0	0	0	0	0	0	0	0	0	0	0	0	0	0	0	0	0	0	0	100	FALSE	FALSE	FALSE	7	0
COL21A1p.Glu371Ter	COL21A1	3.3224744204407645e-4	0.00519858598461218	0	9.967423261322292e-4	NA	NA	NA	NA	NA	NA	4.7892989421181853e-4	0.009597850081581726	Ter	Glu	FALSE	NA	1	0	0	0	0	0	0	0	0	0	0	0	0	0	0	0	0	0	0	0	0	0	0	0	0	0	0	0	0	0	0	0	0	0	0	0	0	1	0	0	0	0	0	0	0	0	0	0	0	0	0	0	0	0	0	0	0	0	0	0	0	0	0	0	0	0	100	FALSE	FALSE	FALSE	7	0
COL23A1p.Gly505Ser	COL23A1	3.3224744204407645e-4	0.00519858598461218	0	9.967423261322292e-4	NA	NA	NA	NA	NA	NA	4.7892989421181853e-4	0.009597850081581726	Ser	Gly	TRUE	NA	1	0	0	0	0	0	0	0	0	0	0	0	0	0	0	0	0	0	0	0	0	0	0	0	0	0	0	0	0	0	0	0	0	0	0	0	0	1	0	0	0	0	0	0	0	0	0	0	0	0	0	0	0	0	0	0	0	0	0	0	0	0	0	0	0	0	100	FALSE	FALSE	FALSE	7	0
COL25A1p.Met220Ile	COL25A1	3.3224744204407645e-4	0.00519858598461218	0	9.967423261322292e-4	NA	NA	NA	NA	NA	NA	4.7892989421181853e-4	0.009597850081581726	Ile	Met	FALSE	NA	1	0	0	0	0	0	0	0	0	0	0	0	0	0	0	0	0	0	0	0	0	0	0	0	0	0	0	0	0	0	0	0	0	0	0	0	0	1	0	0	0	0	0	0	0	0	0	0	0	0	0	0	0	0	0	0	0	0	0	0	0	0	0	0	0	0	100	FALSE	FALSE	FALSE	7	0
COL4A5p.Gly383Cys	COL4A5	3.3224744204407645e-4	0.00519858598461218	0	9.967423261322292e-4	NA	NA	NA	NA	NA	NA	4.7892989421181853e-4	0.009597850081581726	Cys	Gly	TRUE	NA	1	0	0	0	0	0	0	0	0	0	0	0	0	0	0	0	0	0	0	0	0	0	0	0	0	0	0	0	0	0	0	0	0	0	0	0	0	1	0	0	0	0	0	0	0	0	0	0	0	0	0	0	0	0	0	0	0	0	0	0	0	0	0	0	0	0	100	FALSE	FALSE	FALSE	7	0
COL4A6p.Gly143Val	COL4A6	3.3224744204407645e-4	0.00519858598461218	0	9.967423261322292e-4	NA	NA	NA	NA	NA	NA	4.7892989421181853e-4	0.009597850081581726	Val	Gly	FALSE	NA	1	0	0	0	0	0	0	0	0	0	0	0	0	0	0	0	0	0	0	0	0	0	0	0	0	0	0	0	0	0	0	0	0	0	0	0	0	1	0	0	0	0	0	0	0	0	0	0	0	0	0	0	0	0	0	0	0	0	0	0	0	0	0	0	0	0	100	FALSE	FALSE	FALSE	7	0
COL4A6p.Gly888Val	COL4A6	3.3224744204407645e-4	0.00519858598461218	0	9.967423261322292e-4	NA	NA	NA	NA	NA	NA	4.7892989421181853e-4	0.009597850081581726	Val	Gly	FALSE	NA	1	0	0	0	0	0	0	0	0	0	0	0	0	0	0	0	0	0	0	0	0	0	0	0	0	0	0	0	0	0	0	0	0	0	0	0	0	1	0	0	0	0	0	0	0	0	0	0	0	0	0	0	0	0	0	0	0	0	0	0	0	0	0	0	0	0	100	FALSE	FALSE	FALSE	7	0
COL4A6p.Lys261Asn	COL4A6	3.3224744204407645e-4	0.00519858598461218	0	9.967423261322292e-4	NA	NA	NA	NA	NA	NA	4.7892989421181853e-4	0.009597850081581726	Asn	Lys	FALSE	NA	1	0	0	0	0	0	0	0	0	0	0	0	0	0	0	0	0	0	0	0	0	0	0	0	0	0	0	0	0	0	0	0	0	0	0	0	0	1	0	0	0	0	0	0	0	0	0	0	0	0	0	0	0	0	0	0	0	0	0	0	0	0	0	0	0	0	100	FALSE	FALSE	FALSE	7	0
COL4A6p.Trp7Ter	COL4A6	3.3224744204407645e-4	0.00519858598461218	0	9.967423261322292e-4	NA	NA	NA	NA	NA	NA	4.7892989421181853e-4	0.009597850081581726	Ter	Trp	FALSE	NA	1	0	0	0	0	0	0	0	0	0	0	0	0	0	0	0	0	0	0	0	0	0	0	0	0	0	0	0	0	0	0	0	0	0	0	0	0	1	0	0	0	0	0	0	0	0	0	0	0	0	0	0	0	0	0	0	0	0	0	0	0	0	0	0	0	0	100	FALSE	FALSE	FALSE	7	0
COL5A1p.Arg1637His	COL5A1	3.3224744204407645e-4	0.00519858598461218	0	9.967423261322292e-4	NA	NA	NA	NA	NA	NA	4.7892989421181853e-4	0.009597850081581726	His	Arg	TRUE	NA	1	0	0	0	0	0	0	0	0	0	0	0	0	0	0	0	0	0	0	0	0	0	0	0	0	0	0	0	0	0	0	0	0	0	0	0	0	1	0	0	0	0	0	0	0	0	0	0	0	0	0	0	0	0	0	0	0	0	0	0	0	0	0	0	0	0	100	FALSE	FALSE	FALSE	7	0
COL5A1p.Gly1459Ser	COL5A1	3.3224744204407645e-4	0.00519858598461218	0	9.967423261322292e-4	NA	NA	NA	NA	NA	NA	4.7892989421181853e-4	0.009597850081581726	Ser	Gly	TRUE	NA	1	0	0	0	0	0	0	0	0	0	0	0	0	0	0	0	0	0	0	0	0	0	0	0	0	0	0	0	0	0	0	0	0	0	0	0	0	1	0	0	0	0	0	0	0	0	0	0	0	0	0	0	0	0	0	0	0	0	0	0	0	0	0	0	0	0	100	FALSE	FALSE	FALSE	7	0
COL5A2p.Gly132Glu	COL5A2	3.3224744204407645e-4	0.00519858598461218	0	9.967423261322292e-4	NA	NA	NA	NA	NA	NA	4.7892989421181853e-4	0.009597850081581726	Glu	Gly	FALSE	NA	1	0	0	0	0	0	0	0	0	0	0	0	0	0	0	0	0	0	0	0	0	0	0	0	0	0	0	0	0	0	0	0	0	0	0	0	0	1	0	0	0	0	0	0	0	0	0	0	0	0	0	0	0	0	0	0	0	0	0	0	0	0	0	0	0	0	100	FALSE	FALSE	FALSE	7	0
COL5A2p.Pro284Leu	COL5A2	3.3224744204407645e-4	0.00519858598461218	0	9.967423261322292e-4	NA	NA	NA	NA	NA	NA	4.7892989421181853e-4	0.009597850081581726	Leu	Pro	FALSE	NA	1	0	0	0	0	0	0	0	0	0	0	0	0	0	0	0	0	0	0	0	0	0	0	0	0	0	0	0	0	0	0	0	0	0	0	0	0	1	0	0	0	0	0	0	0	0	0	0	0	0	0	0	0	0	0	0	0	0	0	0	0	0	0	0	0	0	100	FALSE	FALSE	FALSE	7	0
COL5A3p.Ala772Ser	COL5A3	3.3224744204407645e-4	0.00519858598461218	0	9.967423261322292e-4	NA	NA	NA	NA	NA	NA	4.7892989421181853e-4	0.009597850081581726	Ser	Ala	TRUE	NA	1	0	0	0	0	0	0	0	0	0	0	0	0	0	0	0	0	0	0	0	0	0	0	0	0	0	0	0	0	0	0	0	0	0	0	0	0	1	0	0	0	0	0	0	0	0	0	0	0	0	0	0	0	0	0	0	0	0	0	0	0	0	0	0	0	0	100	FALSE	FALSE	FALSE	7	0
COL6A2p.Arg425His	COL6A2	3.3224744204407645e-4	0.00519858598461218	0	9.967423261322292e-4	NA	NA	NA	NA	NA	NA	4.7892989421181853e-4	0.009597850081581726	His	Arg	TRUE	NA	1	0	0	0	0	0	0	0	0	0	0	0	0	0	0	0	0	0	0	0	0	0	0	0	0	0	0	0	0	0	0	0	0	0	0	0	0	1	0	0	0	0	0	0	0	0	0	0	0	0	0	0	0	0	0	0	0	0	0	0	0	0	0	0	0	0	100	FALSE	FALSE	FALSE	7	0
COL6A3p.Val1259Asp	COL6A3	3.3224744204407645e-4	0.00519858598461218	0	9.967423261322292e-4	NA	NA	NA	NA	NA	NA	4.7892989421181853e-4	0.009597850081581726	Asp	Val	FALSE	NA	1	0	0	0	0	0	0	0	0	0	0	0	0	0	0	0	0	0	0	0	0	0	0	0	0	0	0	0	0	0	0	0	0	0	0	0	0	1	0	0	0	0	0	0	0	0	0	0	0	0	0	0	0	0	0	0	0	0	0	0	0	0	0	0	0	0	100	FALSE	FALSE	FALSE	7	0
COL6A5p.Arg1430Ter	COL6A5	3.3224744204407645e-4	0.00519858598461218	0	9.967423261322292e-4	NA	NA	NA	NA	NA	NA	4.7892989421181853e-4	0.009597850081581726	Ter	Arg	FALSE	NA	1	0	0	0	0	0	0	0	0	0	0	0	0	0	0	0	0	0	0	0	0	0	0	0	0	0	0	0	0	0	0	0	0	0	0	0	0	1	0	0	0	0	0	0	0	0	0	0	0	0	0	0	0	0	0	0	0	0	0	0	0	0	0	0	0	0	100	FALSE	FALSE	FALSE	7	0
COL6A5p.Thr2065Asn	COL6A5	3.3224744204407645e-4	0.00519858598461218	0	9.967423261322292e-4	NA	NA	NA	NA	NA	NA	4.7892989421181853e-4	0.009597850081581726	Asn	Thr	FALSE	NA	1	0	0	0	0	0	0	0	0	0	0	0	0	0	0	0	0	0	0	0	0	0	0	0	0	0	0	0	0	0	0	0	0	0	0	0	0	1	0	0	0	0	0	0	0	0	0	0	0	0	0	0	0	0	0	0	0	0	0	0	0	0	0	0	0	0	100	FALSE	FALSE	FALSE	7	0
COL6A6p.Val1738Glu	COL6A6	3.3224744204407645e-4	0.00519858598461218	0	9.967423261322292e-4	NA	NA	NA	NA	NA	NA	4.7892989421181853e-4	0.009597850081581726	Glu	Val	FALSE	NA	1	0	0	0	0	0	0	0	0	0	0	0	0	0	0	0	0	0	0	0	0	0	0	0	0	0	0	0	0	0	0	0	0	0	0	0	0	1	0	0	0	0	0	0	0	0	0	0	0	0	0	0	0	0	0	0	0	0	0	0	0	0	0	0	0	0	100	FALSE	FALSE	FALSE	7	0
COLEC10p.Arg69Cys	COLEC10	3.3224744204407645e-4	0.00519858598461218	0	9.967423261322292e-4	NA	NA	NA	NA	NA	NA	4.7892989421181853e-4	0.009597850081581726	Cys	Arg	TRUE	NA	1	0	0	0	0	0	0	0	0	0	0	0	0	0	0	0	0	0	0	0	0	0	0	0	0	0	0	0	0	0	0	0	0	0	0	0	0	1	0	0	0	0	0	0	0	0	0	0	0	0	0	0	0	0	0	0	0	0	0	0	0	0	0	0	0	0	100	FALSE	FALSE	FALSE	7	0
COLEC12p.Pro704Thr	COLEC12	3.3224744204407645e-4	0.00519858598461218	0	9.967423261322292e-4	NA	NA	NA	NA	NA	NA	4.7892989421181853e-4	0.009597850081581726	Thr	Pro	TRUE	NA	1	0	0	0	0	0	0	0	0	0	0	0	0	0	0	0	0	0	0	0	0	0	0	0	0	0	0	0	0	0	0	0	0	0	0	0	0	1	0	0	0	0	0	0	0	0	0	0	0	0	0	0	0	0	0	0	0	0	0	0	0	0	0	0	0	0	100	FALSE	FALSE	FALSE	7	0
COLGALT1p.Arg223Gln	COLGALT1	3.3224744204407645e-4	0.00519858598461218	0	9.967423261322292e-4	NA	NA	NA	NA	NA	NA	4.7892989421181853e-4	0.009597850081581726	Gln	Arg	FALSE	NA	1	0	0	0	0	0	0	0	0	0	0	0	0	0	0	0	0	0	0	0	0	0	0	0	0	0	0	0	0	0	0	0	0	0	0	0	0	1	0	0	0	0	0	0	0	0	0	0	0	0	0	0	0	0	0	0	0	0	0	0	0	0	0	0	0	0	100	FALSE	FALSE	FALSE	7	0
COPB1p.Gln701Arg	COPB1	3.3224744204407645e-4	0.00519858598461218	0	9.967423261322292e-4	NA	NA	NA	NA	NA	NA	4.7892989421181853e-4	0.009597850081581726	Arg	Gln	TRUE	NA	1	0	0	0	0	0	0	0	0	0	0	0	0	0	0	0	0	0	0	0	0	0	0	0	0	0	0	0	0	0	0	0	0	0	0	0	0	1	0	0	0	0	0	0	0	0	0	0	0	0	0	0	0	0	0	0	0	0	0	0	0	0	0	0	0	0	100	FALSE	FALSE	FALSE	7	0
COPB2p.Phe798Tyr	COPB2	3.3224744204407645e-4	0.00519858598461218	0	9.967423261322292e-4	NA	NA	NA	NA	NA	NA	4.7892989421181853e-4	0.009597850081581726	Tyr	Phe	TRUE	NA	1	0	0	0	0	0	0	0	0	0	0	0	0	0	0	0	0	0	0	0	0	0	0	0	0	0	0	0	0	0	0	0	0	0	0	0	0	1	0	0	0	0	0	0	0	0	0	0	0	0	0	0	0	0	0	0	0	0	0	0	0	0	0	0	0	0	100	FALSE	FALSE	FALSE	7	0
COPS6p.Arg197Cys	COPS6	3.3224744204407645e-4	0.00519858598461218	0	9.967423261322292e-4	NA	NA	NA	NA	NA	NA	4.7892989421181853e-4	0.009597850081581726	Cys	Arg	TRUE	NA	1	0	0	0	0	0	0	0	0	0	0	0	0	0	0	0	0	0	0	0	0	0	0	0	0	0	0	0	0	0	0	0	0	0	0	0	0	1	0	0	0	0	0	0	0	0	0	0	0	0	0	0	0	0	0	0	0	0	0	0	0	0	0	0	0	0	100	FALSE	FALSE	FALSE	7	0
CORINp.Thr123Ser	CORIN	3.3224744204407645e-4	0.00519858598461218	0	9.967423261322292e-4	NA	NA	NA	NA	NA	NA	4.7892989421181853e-4	0.009597850081581726	Ser	Thr	TRUE	NA	1	0	0	0	0	0	0	0	0	0	0	0	0	0	0	0	0	0	0	0	0	0	0	0	0	0	0	0	0	0	0	0	0	0	0	0	0	1	0	0	0	0	0	0	0	0	0	0	0	0	0	0	0	0	0	0	0	0	0	0	0	0	0	0	0	0	100	FALSE	FALSE	FALSE	7	0
COX4I1p.Asp40Glu	COX4I1	3.3224744204407645e-4	0.00519858598461218	0	9.967423261322292e-4	NA	NA	NA	NA	NA	NA	4.7892989421181853e-4	0.009597850081581726	Glu	Asp	FALSE	NA	1	0	0	0	0	0	0	0	0	0	0	0	0	0	0	0	0	0	0	0	0	0	0	0	0	0	0	0	0	0	0	0	0	0	0	0	0	1	0	0	0	0	0	0	0	0	0	0	0	0	0	0	0	0	0	0	0	0	0	0	0	0	0	0	0	0	100	FALSE	FALSE	FALSE	7	0
COX6B1p.Arg39His	COX6B1	3.3224744204407645e-4	0.00519858598461218	0	9.967423261322292e-4	NA	NA	NA	NA	NA	NA	4.7892989421181853e-4	0.009597850081581726	His	Arg	TRUE	NA	1	0	0	0	0	0	0	0	0	0	0	0	0	0	0	0	0	0	0	0	0	0	0	0	0	0	0	0	0	0	0	0	0	0	0	0	0	1	0	0	0	0	0	0	0	0	0	0	0	0	0	0	0	0	0	0	0	0	0	0	0	0	0	0	0	0	100	FALSE	FALSE	FALSE	7	0
COX7A1p.Ala3Thr	COX7A1	3.3224744204407645e-4	0.00519858598461218	0	9.967423261322292e-4	NA	NA	NA	NA	NA	NA	4.7892989421181853e-4	0.009597850081581726	Thr	Ala	TRUE	NA	1	0	0	0	0	0	0	0	0	0	0	0	0	0	0	0	0	0	0	0	0	0	0	0	0	0	0	0	0	0	0	0	0	0	0	0	0	1	0	0	0	0	0	0	0	0	0	0	0	0	0	0	0	0	0	0	0	0	0	0	0	0	0	0	0	0	100	FALSE	FALSE	FALSE	7	0
CPA1p.Arg2Gln	CPA1	3.3224744204407645e-4	0.00519858598461218	0	9.967423261322292e-4	NA	NA	NA	NA	NA	NA	4.7892989421181853e-4	0.009597850081581726	Gln	Arg	FALSE	NA	1	0	0	0	0	0	0	0	0	0	0	0	0	0	0	0	0	0	0	0	0	0	0	0	0	0	0	0	0	0	0	0	0	0	0	0	0	1	0	0	0	0	0	0	0	0	0	0	0	0	0	0	0	0	0	0	0	0	0	0	0	0	0	0	0	0	100	FALSE	FALSE	FALSE	7	0
CPA3p.Val60Leu	CPA3	3.3224744204407645e-4	0.00519858598461218	0	9.967423261322292e-4	NA	NA	NA	NA	NA	NA	4.7892989421181853e-4	0.009597850081581726	Leu	Val	FALSE	NA	1	0	0	0	0	0	0	0	0	0	0	0	0	0	0	0	0	0	0	0	0	0	0	0	0	0	0	0	0	0	0	0	0	0	0	0	0	1	0	0	0	0	0	0	0	0	0	0	0	0	0	0	0	0	0	0	0	0	0	0	0	0	0	0	0	0	100	FALSE	FALSE	FALSE	7	0
CPED1p.Met455Leu	CPED1	3.3224744204407645e-4	0.00519858598461218	0	9.967423261322292e-4	NA	NA	NA	NA	NA	NA	4.7892989421181853e-4	0.009597850081581726	Leu	Met	FALSE	NA	1	0	0	0	0	0	0	0	0	0	0	0	0	0	0	0	0	0	0	0	0	0	0	0	0	0	0	0	0	0	0	0	0	0	0	0	0	1	0	0	0	0	0	0	0	0	0	0	0	0	0	0	0	0	0	0	0	0	0	0	0	0	0	0	0	0	100	FALSE	FALSE	FALSE	7	0
CPNE7p.Arg350His	CPNE7	3.3224744204407645e-4	0.00519858598461218	0	9.967423261322292e-4	NA	NA	NA	NA	NA	NA	4.7892989421181853e-4	0.009597850081581726	His	Arg	TRUE	NA	1	0	0	0	0	0	0	0	0	0	0	0	0	0	0	0	0	0	0	0	0	0	0	0	0	0	0	0	0	0	0	0	0	0	0	0	0	1	0	0	0	0	0	0	0	0	0	0	0	0	0	0	0	0	0	0	0	0	0	0	0	0	0	0	0	0	100	FALSE	FALSE	FALSE	7	0
CPS1p.Lys1080Asn	CPS1	3.3224744204407645e-4	0.00519858598461218	0	9.967423261322292e-4	NA	NA	NA	NA	NA	NA	4.7892989421181853e-4	0.009597850081581726	Asn	Lys	FALSE	NA	1	0	0	0	0	0	0	0	0	0	0	0	0	0	0	0	0	0	0	0	0	0	0	0	0	0	0	0	0	0	0	0	0	0	0	0	0	1	0	0	0	0	0	0	0	0	0	0	0	0	0	0	0	0	0	0	0	0	0	0	0	0	0	0	0	0	100	FALSE	FALSE	FALSE	7	0
CPSF3Lp.Leu544Met	CPSF3L	3.3224744204407645e-4	0.00519858598461218	0	9.967423261322292e-4	NA	NA	NA	NA	NA	NA	4.7892989421181853e-4	0.009597850081581726	Met	Leu	FALSE	NA	1	0	0	0	0	0	0	0	0	0	0	0	0	0	0	0	0	0	0	0	0	0	0	0	0	0	0	0	0	0	0	0	0	0	0	0	0	1	0	0	0	0	0	0	0	0	0	0	0	0	0	0	0	0	0	0	0	0	0	0	0	0	0	0	0	0	100	FALSE	FALSE	FALSE	7	0
CPSF3p.Ser272Leu	CPSF3	3.3224744204407645e-4	0.00519858598461218	0	9.967423261322292e-4	NA	NA	NA	NA	NA	NA	4.7892989421181853e-4	0.009597850081581726	Leu	Ser	FALSE	NA	1	0	0	0	0	0	0	0	0	0	0	0	0	0	0	0	0	0	0	0	0	0	0	0	0	0	0	0	0	0	0	0	0	0	0	0	0	1	0	0	0	0	0	0	0	0	0	0	0	0	0	0	0	0	0	0	0	0	0	0	0	0	0	0	0	0	100	FALSE	FALSE	FALSE	7	0
CPSF4Lp.Phe43Ser	CPSF4L	3.3224744204407645e-4	0.00519858598461218	0	9.967423261322292e-4	NA	NA	NA	NA	NA	NA	4.7892989421181853e-4	0.009597850081581726	Ser	Phe	TRUE	NA	1	0	0	0	0	0	0	0	0	0	0	0	0	0	0	0	0	0	0	0	0	0	0	0	0	0	0	0	0	0	0	0	0	0	0	0	0	1	0	0	0	0	0	0	0	0	0	0	0	0	0	0	0	0	0	0	0	0	0	0	0	0	0	0	0	0	100	FALSE	FALSE	FALSE	7	0
CPT1Cp.Ala437Thr	CPT1C	3.3224744204407645e-4	0.00519858598461218	0	9.967423261322292e-4	NA	NA	NA	NA	NA	NA	4.7892989421181853e-4	0.009597850081581726	Thr	Ala	TRUE	NA	1	0	0	0	0	0	0	0	0	0	0	0	0	0	0	0	0	0	0	0	0	0	0	0	0	0	0	0	0	0	0	0	0	0	0	0	0	1	0	0	0	0	0	0	0	0	0	0	0	0	0	0	0	0	0	0	0	0	0	0	0	0	0	0	0	0	100	FALSE	FALSE	FALSE	7	0
CPXCR1p.Lys174Arg	CPXCR1	3.3224744204407645e-4	0.00519858598461218	0	9.967423261322292e-4	NA	NA	NA	NA	NA	NA	4.7892989421181853e-4	0.009597850081581726	Arg	Lys	TRUE	NA	1	0	0	0	0	0	0	0	0	0	0	0	0	0	0	0	0	0	0	0	0	0	0	0	0	0	0	0	0	0	0	0	0	0	0	0	0	1	0	0	0	0	0	0	0	0	0	0	0	0	0	0	0	0	0	0	0	0	0	0	0	0	0	0	0	0	100	FALSE	FALSE	FALSE	7	0
CPXM2p.Gly350Cys	CPXM2	3.3224744204407645e-4	0.00519858598461218	0	9.967423261322292e-4	NA	NA	NA	NA	NA	NA	4.7892989421181853e-4	0.009597850081581726	Cys	Gly	TRUE	NA	1	0	0	0	0	0	0	0	0	0	0	0	0	0	0	0	0	0	0	0	0	0	0	0	0	0	0	0	0	0	0	0	0	0	0	0	0	1	0	0	0	0	0	0	0	0	0	0	0	0	0	0	0	0	0	0	0	0	0	0	0	0	0	0	0	0	100	FALSE	FALSE	FALSE	7	0
CPp.Glu950Asp	CP	3.3224744204407645e-4	0.00519858598461218	0	9.967423261322292e-4	NA	NA	NA	NA	NA	NA	4.7892989421181853e-4	0.009597850081581726	Asp	Glu	FALSE	NA	1	0	0	0	0	0	0	0	0	0	0	0	0	0	0	0	0	0	0	0	0	0	0	0	0	0	0	0	0	0	0	0	0	0	0	0	0	1	0	0	0	0	0	0	0	0	0	0	0	0	0	0	0	0	0	0	0	0	0	0	0	0	0	0	0	0	100	FALSE	FALSE	FALSE	7	0
CR2p.Lys331Ter	CR2	3.3224744204407645e-4	0.00519858598461218	0	9.967423261322292e-4	NA	NA	NA	NA	NA	NA	4.7892989421181853e-4	0.009597850081581726	Ter	Lys	FALSE	NA	1	0	0	0	0	0	0	0	0	0	0	0	0	0	0	0	0	0	0	0	0	0	0	0	0	0	0	0	0	0	0	0	0	0	0	0	0	1	0	0	0	0	0	0	0	0	0	0	0	0	0	0	0	0	0	0	0	0	0	0	0	0	0	0	0	0	100	FALSE	FALSE	FALSE	7	0
CRAMP1Lp.Asp230His	CRAMP1L	3.3224744204407645e-4	0.00519858598461218	0	9.967423261322292e-4	NA	NA	NA	NA	NA	NA	4.7892989421181853e-4	0.009597850081581726	His	Asp	TRUE	NA	1	0	0	0	0	0	0	0	0	0	0	0	0	0	0	0	0	0	0	0	0	0	0	0	0	0	0	0	0	0	0	0	0	0	0	0	0	1	0	0	0	0	0	0	0	0	0	0	0	0	0	0	0	0	0	0	0	0	0	0	0	0	0	0	0	0	100	FALSE	FALSE	FALSE	7	0
CRB1p.His1150Gln	CRB1	3.3224744204407645e-4	0.00519858598461218	0	9.967423261322292e-4	NA	NA	NA	NA	NA	NA	4.7892989421181853e-4	0.009597850081581726	Gln	His	FALSE	NA	1	0	0	0	0	0	0	0	0	0	0	0	0	0	0	0	0	0	0	0	0	0	0	0	0	0	0	0	0	0	0	0	0	0	0	0	0	1	0	0	0	0	0	0	0	0	0	0	0	0	0	0	0	0	0	0	0	0	0	0	0	0	0	0	0	0	100	FALSE	FALSE	FALSE	7	0
CRB2p.Asp375Asn	CRB2	3.3224744204407645e-4	0.00519858598461218	0	9.967423261322292e-4	NA	NA	NA	NA	NA	NA	4.7892989421181853e-4	0.009597850081581726	Asn	Asp	FALSE	NA	1	0	0	0	0	0	0	0	0	0	0	0	0	0	0	0	0	0	0	0	0	0	0	0	0	0	0	0	0	0	0	0	0	0	0	0	0	1	0	0	0	0	0	0	0	0	0	0	0	0	0	0	0	0	0	0	0	0	0	0	0	0	0	0	0	0	100	FALSE	FALSE	FALSE	7	0
CREB3L1p.His42Tyr	CREB3L1	3.3224744204407645e-4	0.00519858598461218	0	9.967423261322292e-4	NA	NA	NA	NA	NA	NA	4.7892989421181853e-4	0.009597850081581726	Tyr	His	TRUE	1	1	0	0	0	0	0	0	0	0	0	0	0	0	0	0	0	0	0	0	0	0	0	0	0	0	0	0	0	0	0	0	0	0	0	0	0	0	1	0	0	0	0	0	0	0	0	0	0	0	0	0	0	0	0	0	0	0	0	0	0	0	0	0	0	0	0	100	FALSE	FALSE	FALSE	7	0
CREB3L3p.Asn427Lys	CREB3L3	3.3224744204407645e-4	0.00519858598461218	0	9.967423261322292e-4	NA	NA	NA	NA	NA	NA	4.7892989421181853e-4	0.009597850081581726	Lys	Asn	TRUE	NA	1	0	0	0	0	0	0	0	0	0	0	0	0	0	0	0	0	0	0	0	0	0	0	0	0	0	0	0	0	0	0	0	0	0	0	0	0	1	0	0	0	0	0	0	0	0	0	0	0	0	0	0	0	0	0	0	0	0	0	0	0	0	0	0	0	0	100	FALSE	FALSE	FALSE	7	0
CREBBPp.Ala341Ser	CREBBP	3.3224744204407645e-4	0.00519858598461218	0	9.967423261322292e-4	NA	NA	NA	NA	NA	NA	4.7892989421181853e-4	0.009597850081581726	Ser	Ala	TRUE	1	1	0	0	0	0	0	0	0	0	0	0	0	0	0	0	0	0	0	0	0	0	0	0	0	0	0	0	0	0	0	0	0	0	0	0	0	0	1	0	0	0	0	0	0	0	0	0	0	0	0	0	0	0	0	0	0	0	0	0	0	0	0	0	0	0	0	100	FALSE	FALSE	FALSE	7	0
CRELD2p.Ala383Thr	CRELD2	3.3224744204407645e-4	0.00519858598461218	0	9.967423261322292e-4	NA	NA	NA	NA	NA	NA	4.7892989421181853e-4	0.009597850081581726	Thr	Ala	TRUE	NA	1	0	0	0	0	0	0	0	0	0	0	0	0	0	0	0	0	0	0	0	0	0	0	0	0	0	0	0	0	0	0	0	0	0	0	0	0	1	0	0	0	0	0	0	0	0	0	0	0	0	0	0	0	0	0	0	0	0	0	0	0	0	0	0	0	0	100	FALSE	FALSE	FALSE	7	0
CRHBPp.Ser313Ile	CRHBP	3.3224744204407645e-4	0.00519858598461218	0	9.967423261322292e-4	NA	NA	NA	NA	NA	NA	4.7892989421181853e-4	0.009597850081581726	Ile	Ser	FALSE	NA	1	0	0	0	0	0	0	0	0	0	0	0	0	0	0	0	0	0	0	0	0	0	0	0	0	0	0	0	0	0	0	0	0	0	0	0	0	1	0	0	0	0	0	0	0	0	0	0	0	0	0	0	0	0	0	0	0	0	0	0	0	0	0	0	0	0	100	FALSE	FALSE	FALSE	7	0
CRIM1p.Cys37Gly	CRIM1	3.3224744204407645e-4	0.00519858598461218	0	9.967423261322292e-4	NA	NA	NA	NA	NA	NA	4.7892989421181853e-4	0.009597850081581726	Gly	Cys	FALSE	NA	1	0	0	0	0	0	0	0	0	0	0	0	0	0	0	0	0	0	0	0	0	0	0	0	0	0	0	0	0	0	0	0	0	0	0	0	0	1	0	0	0	0	0	0	0	0	0	0	0	0	0	0	0	0	0	0	0	0	0	0	0	0	0	0	0	0	100	FALSE	FALSE	FALSE	7	0
CRIM1p.Gly823Ala	CRIM1	3.3224744204407645e-4	0.00519858598461218	0	9.967423261322292e-4	NA	NA	NA	NA	NA	NA	4.7892989421181853e-4	0.009597850081581726	Ala	Gly	FALSE	NA	1	0	0	0	0	0	0	0	0	0	0	0	0	0	0	0	0	0	0	0	0	0	0	0	0	0	0	0	0	0	0	0	0	0	0	0	0	1	0	0	0	0	0	0	0	0	0	0	0	0	0	0	0	0	0	0	0	0	0	0	0	0	0	0	0	0	100	FALSE	FALSE	FALSE	7	0
CRIM1p.Lys574Asn	CRIM1	3.3224744204407645e-4	0.00519858598461218	0	9.967423261322292e-4	NA	NA	NA	NA	NA	NA	4.7892989421181853e-4	0.009597850081581726	Asn	Lys	FALSE	NA	1	0	0	0	0	0	0	0	0	0	0	0	0	0	0	0	0	0	0	0	0	0	0	0	0	0	0	0	0	0	0	0	0	0	0	0	0	1	0	0	0	0	0	0	0	0	0	0	0	0	0	0	0	0	0	0	0	0	0	0	0	0	0	0	0	0	100	FALSE	FALSE	FALSE	7	0
CRIM1p.Pro393Thr	CRIM1	3.3224744204407645e-4	0.00519858598461218	0	9.967423261322292e-4	NA	NA	NA	NA	NA	NA	4.7892989421181853e-4	0.009597850081581726	Thr	Pro	TRUE	NA	1	0	0	0	0	0	0	0	0	0	0	0	0	0	0	0	0	0	0	0	0	0	0	0	0	0	0	0	0	0	0	0	0	0	0	0	0	1	0	0	0	0	0	0	0	0	0	0	0	0	0	0	0	0	0	0	0	0	0	0	0	0	0	0	0	0	100	FALSE	FALSE	FALSE	7	0
CRLF3p.Val273Leu	CRLF3	3.3224744204407645e-4	0.00519858598461218	0	9.967423261322292e-4	NA	NA	NA	NA	NA	NA	4.7892989421181853e-4	0.009597850081581726	Leu	Val	FALSE	NA	1	0	0	0	0	0	0	0	0	0	0	0	0	0	0	0	0	0	0	0	0	0	0	0	0	0	0	0	0	0	0	0	0	0	0	0	0	1	0	0	0	0	0	0	0	0	0	0	0	0	0	0	0	0	0	0	0	0	0	0	0	0	0	0	0	0	100	FALSE	FALSE	FALSE	7	0
CRMP1p.Thr332Met	CRMP1	3.3224744204407645e-4	0.00519858598461218	0	9.967423261322292e-4	NA	NA	NA	NA	NA	NA	4.7892989421181853e-4	0.009597850081581726	Met	Thr	FALSE	NA	1	0	0	0	0	0	0	0	0	0	0	0	0	0	0	0	0	0	0	0	0	0	0	0	0	0	0	0	0	0	0	0	0	0	0	0	0	1	0	0	0	0	0	0	0	0	0	0	0	0	0	0	0	0	0	0	0	0	0	0	0	0	0	0	0	0	100	FALSE	FALSE	FALSE	7	0
CROTp.Val233Ala	CROT	3.3224744204407645e-4	0.00519858598461218	0	9.967423261322292e-4	NA	NA	NA	NA	NA	NA	4.7892989421181853e-4	0.009597850081581726	Ala	Val	FALSE	NA	1	0	0	0	0	0	0	0	0	0	0	0	0	0	0	0	0	0	0	0	0	0	0	0	0	0	0	0	0	0	0	0	0	0	0	0	0	1	0	0	0	0	0	0	0	0	0	0	0	0	0	0	0	0	0	0	0	0	0	0	0	0	0	0	0	0	100	FALSE	FALSE	FALSE	7	0
CRTC3p.Asn161Ser	CRTC3	3.3224744204407645e-4	0.00519858598461218	0	9.967423261322292e-4	NA	NA	NA	NA	NA	NA	4.7892989421181853e-4	0.009597850081581726	Ser	Asn	TRUE	1	1	0	0	0	0	0	0	0	0	0	0	0	0	0	0	0	0	0	0	0	0	0	0	0	0	0	0	0	0	0	0	0	0	0	0	0	0	1	0	0	0	0	0	0	0	0	0	0	0	0	0	0	0	0	0	0	0	0	0	0	0	0	0	0	0	0	100	FALSE	FALSE	FALSE	7	0
CRYABp.Phe28Leu	CRYAB	3.3224744204407645e-4	0.00519858598461218	0	9.967423261322292e-4	NA	NA	NA	NA	NA	NA	4.7892989421181853e-4	0.009597850081581726	Leu	Phe	FALSE	NA	1	0	0	0	0	0	0	0	0	0	0	0	0	0	0	0	0	0	0	0	0	0	0	0	0	0	0	0	0	0	0	0	0	0	0	0	0	1	0	0	0	0	0	0	0	0	0	0	0	0	0	0	0	0	0	0	0	0	0	0	0	0	0	0	0	0	100	FALSE	FALSE	FALSE	7	0
CRYBB3p.Ser138Asn	CRYBB3	3.3224744204407645e-4	0.00519858598461218	0	9.967423261322292e-4	NA	NA	NA	NA	NA	NA	4.7892989421181853e-4	0.009597850081581726	Asn	Ser	FALSE	NA	1	0	0	0	0	0	0	0	0	0	0	0	0	0	0	0	0	0	0	0	0	0	0	0	0	0	0	0	0	0	0	0	0	0	0	0	0	1	0	0	0	0	0	0	0	0	0	0	0	0	0	0	0	0	0	0	0	0	0	0	0	0	0	0	0	0	100	FALSE	FALSE	FALSE	7	0
CRYBG3p.Pro314Leu	CRYBG3	3.3224744204407645e-4	0.00519858598461218	0	9.967423261322292e-4	NA	NA	NA	NA	NA	NA	4.7892989421181853e-4	0.009597850081581726	Leu	Pro	FALSE	NA	1	0	0	0	0	0	0	0	0	0	0	0	0	0	0	0	0	0	0	0	0	0	0	0	0	0	0	0	0	0	0	0	0	0	0	0	0	1	0	0	0	0	0	0	0	0	0	0	0	0	0	0	0	0	0	0	0	0	0	0	0	0	0	0	0	0	100	FALSE	FALSE	FALSE	7	0
CRYGCp.Val170Ala	CRYGC	3.3224744204407645e-4	0.00519858598461218	0	9.967423261322292e-4	NA	NA	NA	NA	NA	NA	4.7892989421181853e-4	0.009597850081581726	Ala	Val	FALSE	NA	1	0	0	0	0	0	0	0	0	0	0	0	0	0	0	0	0	0	0	0	0	0	0	0	0	0	0	0	0	0	0	0	0	0	0	0	0	1	0	0	0	0	0	0	0	0	0	0	0	0	0	0	0	0	0	0	0	0	0	0	0	0	0	0	0	0	100	FALSE	FALSE	FALSE	7	0
CSADp.Ala263Thr	CSAD	3.3224744204407645e-4	0.00519858598461218	0	9.967423261322292e-4	NA	NA	NA	NA	NA	NA	4.7892989421181853e-4	0.009597850081581726	Thr	Ala	TRUE	NA	1	0	0	0	0	0	0	0	0	0	0	0	0	0	0	0	0	0	0	0	0	0	0	0	0	0	0	0	0	0	0	0	0	0	0	0	0	1	0	0	0	0	0	0	0	0	0	0	0	0	0	0	0	0	0	0	0	0	0	0	0	0	0	0	0	0	100	FALSE	FALSE	FALSE	7	0
CSF1Rp.Val779Met	CSF1R	3.3224744204407645e-4	0.00519858598461218	0	9.967423261322292e-4	NA	NA	NA	NA	NA	NA	4.7892989421181853e-4	0.009597850081581726	Met	Val	FALSE	2	1	0	0	0	0	0	0	0	0	0	0	0	0	0	0	0	0	0	0	0	0	0	0	0	0	0	0	0	0	0	0	0	0	0	0	0	0	1	0	0	0	0	0	0	0	0	0	0	0	0	0	0	0	0	0	0	0	0	0	0	0	0	0	0	0	0	100	FALSE	FALSE	FALSE	7	0
CSF2RAp.Gln254His	CSF2RA	3.3224744204407645e-4	0.00519858598461218	0	9.967423261322292e-4	NA	NA	NA	NA	NA	NA	4.7892989421181853e-4	0.009597850081581726	His	Gln	TRUE	NA	1	0	0	0	0	0	0	0	0	0	0	0	0	0	0	0	0	0	0	0	0	0	0	0	0	0	0	0	0	0	0	0	0	0	0	0	0	1	0	0	0	0	0	0	0	0	0	0	0	0	0	0	0	0	0	0	0	0	0	0	0	0	0	0	0	0	100	FALSE	FALSE	FALSE	7	0
CSF2RBp.Pro567Ala	CSF2RB	3.3224744204407645e-4	0.00519858598461218	0	9.967423261322292e-4	NA	NA	NA	NA	NA	NA	4.7892989421181853e-4	0.009597850081581726	Ala	Pro	FALSE	NA	1	0	0	0	0	0	0	0	0	0	0	0	0	0	0	0	0	0	0	0	0	0	0	0	0	0	0	0	0	0	0	0	0	0	0	0	0	1	0	0	0	0	0	0	0	0	0	0	0	0	0	0	0	0	0	0	0	0	0	0	0	0	0	0	0	0	100	FALSE	FALSE	FALSE	7	0
CSKp.Lys86Asn	CSK	3.3224744204407645e-4	0.00519858598461218	0	9.967423261322292e-4	NA	NA	NA	NA	NA	NA	4.7892989421181853e-4	0.009597850081581726	Asn	Lys	FALSE	NA	1	0	0	0	0	0	0	0	0	0	0	0	0	0	0	0	0	0	0	0	0	0	0	0	0	0	0	0	0	0	0	0	0	0	0	0	0	1	0	0	0	0	0	0	0	0	0	0	0	0	0	0	0	0	0	0	0	0	0	0	0	0	0	0	0	0	100	FALSE	FALSE	FALSE	7	0
CSMD1p.Ala408Val	CSMD1	3.3224744204407645e-4	0.00519858598461218	0	9.967423261322292e-4	NA	NA	NA	NA	NA	NA	4.7892989421181853e-4	0.009597850081581726	Val	Ala	FALSE	NA	1	0	0	0	0	0	0	0	0	0	0	0	0	0	0	0	0	0	0	0	0	0	0	0	0	0	0	0	0	0	0	0	0	0	0	0	0	1	0	0	0	0	0	0	0	0	0	0	0	0	0	0	0	0	0	0	0	0	0	0	0	0	0	0	0	0	100	FALSE	FALSE	FALSE	7	0
CSMD1p.Gly146Ter	CSMD1	3.3224744204407645e-4	0.00519858598461218	0	9.967423261322292e-4	NA	NA	NA	NA	NA	NA	4.7892989421181853e-4	0.009597850081581726	Ter	Gly	FALSE	NA	1	0	0	0	0	0	0	0	0	0	0	0	0	0	0	0	0	0	0	0	0	0	0	0	0	0	0	0	0	0	0	0	0	0	0	0	0	1	0	0	0	0	0	0	0	0	0	0	0	0	0	0	0	0	0	0	0	0	0	0	0	0	0	0	0	0	100	FALSE	FALSE	FALSE	7	0
CSMD1p.Thr2763Ser	CSMD1	3.3224744204407645e-4	0.00519858598461218	0	9.967423261322292e-4	NA	NA	NA	NA	NA	NA	4.7892989421181853e-4	0.009597850081581726	Ser	Thr	TRUE	NA	1	0	0	0	0	0	0	0	0	0	0	0	0	0	0	0	0	0	0	0	0	0	0	0	0	0	0	0	0	0	0	0	0	0	0	0	0	1	0	0	0	0	0	0	0	0	0	0	0	0	0	0	0	0	0	0	0	0	0	0	0	0	0	0	0	0	100	FALSE	FALSE	FALSE	7	0
CSMD1p.Val1617Gly	CSMD1	3.3224744204407645e-4	0.00519858598461218	0	9.967423261322292e-4	NA	NA	NA	NA	NA	NA	4.7892989421181853e-4	0.009597850081581726	Gly	Val	FALSE	NA	1	0	0	0	0	0	0	0	0	0	0	0	0	0	0	0	0	0	0	0	0	0	0	0	0	0	0	0	0	0	0	0	0	0	0	0	0	1	0	0	0	0	0	0	0	0	0	0	0	0	0	0	0	0	0	0	0	0	0	0	0	0	0	0	0	0	100	FALSE	FALSE	FALSE	7	0
CSMD2p.Val1672Ala	CSMD2	3.3224744204407645e-4	0.00519858598461218	0	9.967423261322292e-4	NA	NA	NA	NA	NA	NA	4.7892989421181853e-4	0.009597850081581726	Ala	Val	FALSE	NA	1	0	0	0	0	0	0	0	0	0	0	0	0	0	0	0	0	0	0	0	0	0	0	0	0	0	0	0	0	0	0	0	0	0	0	0	0	1	0	0	0	0	0	0	0	0	0	0	0	0	0	0	0	0	0	0	0	0	0	0	0	0	0	0	0	0	100	FALSE	FALSE	FALSE	7	0
CSMD3p.Ala11Glu	CSMD3	3.3224744204407645e-4	0.00519858598461218	0	9.967423261322292e-4	NA	NA	NA	NA	NA	NA	4.7892989421181853e-4	0.009597850081581726	Glu	Ala	FALSE	2	1	0	0	0	0	0	0	0	0	0	0	0	0	0	0	0	0	0	0	0	0	0	0	0	0	0	0	0	0	0	0	0	0	0	0	0	0	1	0	0	0	0	0	0	0	0	0	0	0	0	0	0	0	0	0	0	0	0	0	0	0	0	0	0	0	0	100	FALSE	FALSE	FALSE	7	0
CSMD3p.Ala3675Gly	CSMD3	3.3224744204407645e-4	0.00519858598461218	0	9.967423261322292e-4	NA	NA	NA	NA	NA	NA	4.7892989421181853e-4	0.009597850081581726	Gly	Ala	FALSE	2	1	0	0	0	0	0	0	0	0	0	0	0	0	0	0	0	0	0	0	0	0	0	0	0	0	0	0	0	0	0	0	0	0	0	0	0	0	1	0	0	0	0	0	0	0	0	0	0	0	0	0	0	0	0	0	0	0	0	0	0	0	0	0	0	0	0	100	FALSE	FALSE	FALSE	7	0
CSMD3p.Pro184Ser	CSMD3	3.3224744204407645e-4	0.00519858598461218	0	9.967423261322292e-4	NA	NA	NA	NA	NA	NA	4.7892989421181853e-4	0.009597850081581726	Ser	Pro	TRUE	2	1	0	0	0	0	0	0	0	0	0	0	0	0	0	0	0	0	0	0	0	0	0	0	0	0	0	0	0	0	0	0	0	0	0	0	0	0	1	0	0	0	0	0	0	0	0	0	0	0	0	0	0	0	0	0	0	0	0	0	0	0	0	0	0	0	0	100	FALSE	FALSE	FALSE	7	0
CSMD3p.Val1900Leu	CSMD3	3.3224744204407645e-4	0.00519858598461218	0	9.967423261322292e-4	NA	NA	NA	NA	NA	NA	4.7892989421181853e-4	0.009597850081581726	Leu	Val	FALSE	2	1	0	0	0	0	0	0	0	0	0	0	0	0	0	0	0	0	0	0	0	0	0	0	0	0	0	0	0	0	0	0	0	0	0	0	0	0	1	0	0	0	0	0	0	0	0	0	0	0	0	0	0	0	0	0	0	0	0	0	0	0	0	0	0	0	0	100	FALSE	FALSE	FALSE	7	0
CSN1S1p.Gln73His	CSN1S1	3.3224744204407645e-4	0.00519858598461218	0	9.967423261322292e-4	NA	NA	NA	NA	NA	NA	4.7892989421181853e-4	0.009597850081581726	His	Gln	TRUE	NA	1	0	0	0	0	0	0	0	0	0	0	0	0	0	0	0	0	0	0	0	0	0	0	0	0	0	0	0	0	0	0	0	0	0	0	0	0	1	0	0	0	0	0	0	0	0	0	0	0	0	0	0	0	0	0	0	0	0	0	0	0	0	0	0	0	0	100	FALSE	FALSE	FALSE	7	0
CSPG4p.Thr1480Lys	CSPG4	3.3224744204407645e-4	0.00519858598461218	0	9.967423261322292e-4	NA	NA	NA	NA	NA	NA	4.7892989421181853e-4	0.009597850081581726	Lys	Thr	TRUE	NA	1	0	0	0	0	0	0	0	0	0	0	0	0	0	0	0	0	0	0	0	0	0	0	0	0	0	0	0	0	0	0	0	0	0	0	0	0	1	0	0	0	0	0	0	0	0	0	0	0	0	0	0	0	0	0	0	0	0	0	0	0	0	0	0	0	0	100	FALSE	FALSE	FALSE	7	0
CSPG4p.Tyr1786Ter	CSPG4	3.3224744204407645e-4	0.00519858598461218	0	9.967423261322292e-4	NA	NA	NA	NA	NA	NA	4.7892989421181853e-4	0.009597850081581726	Ter	Tyr	FALSE	NA	1	0	0	0	0	0	0	0	0	0	0	0	0	0	0	0	0	0	0	0	0	0	0	0	0	0	0	0	0	0	0	0	0	0	0	0	0	1	0	0	0	0	0	0	0	0	0	0	0	0	0	0	0	0	0	0	0	0	0	0	0	0	0	0	0	0	100	FALSE	FALSE	FALSE	7	0
CSPG5p.Asp211Glu	CSPG5	3.3224744204407645e-4	0.00519858598461218	0	9.967423261322292e-4	NA	NA	NA	NA	NA	NA	4.7892989421181853e-4	0.009597850081581726	Glu	Asp	FALSE	NA	1	0	0	0	0	0	0	0	0	0	0	0	0	0	0	0	0	0	0	0	0	0	0	0	0	0	0	0	0	0	0	0	0	0	0	0	0	1	0	0	0	0	0	0	0	0	0	0	0	0	0	0	0	0	0	0	0	0	0	0	0	0	0	0	0	0	100	FALSE	FALSE	FALSE	7	0
CSPP1p.Ala969Ser	CSPP1	3.3224744204407645e-4	0.00519858598461218	0	9.967423261322292e-4	NA	NA	NA	NA	NA	NA	4.7892989421181853e-4	0.009597850081581726	Ser	Ala	TRUE	NA	1	0	0	0	0	0	0	0	0	0	0	0	0	0	0	0	0	0	0	0	0	0	0	0	0	0	0	0	0	0	0	0	0	0	0	0	0	1	0	0	0	0	0	0	0	0	0	0	0	0	0	0	0	0	0	0	0	0	0	0	0	0	0	0	0	0	100	FALSE	FALSE	FALSE	7	0
CSRNP2p.Leu485Ser	CSRNP2	3.3224744204407645e-4	0.00519858598461218	0	9.967423261322292e-4	NA	NA	NA	NA	NA	NA	4.7892989421181853e-4	0.009597850081581726	Ser	Leu	TRUE	NA	1	0	0	0	0	0	0	0	0	0	0	0	0	0	0	0	0	0	0	0	0	0	0	0	0	0	0	0	0	0	0	0	0	0	0	0	0	1	0	0	0	0	0	0	0	0	0	0	0	0	0	0	0	0	0	0	0	0	0	0	0	0	0	0	0	0	100	FALSE	FALSE	FALSE	7	0
CSRNP3p.Gly392Cys	CSRNP3	3.3224744204407645e-4	0.00519858598461218	0	9.967423261322292e-4	NA	NA	NA	NA	NA	NA	4.7892989421181853e-4	0.009597850081581726	Cys	Gly	TRUE	NA	1	0	0	0	0	0	0	0	0	0	0	0	0	0	0	0	0	0	0	0	0	0	0	0	0	0	0	0	0	0	0	0	0	0	0	0	0	1	0	0	0	0	0	0	0	0	0	0	0	0	0	0	0	0	0	0	0	0	0	0	0	0	0	0	0	0	100	FALSE	FALSE	FALSE	7	0
CST8p.Pro15Leu	CST8	3.3224744204407645e-4	0.00519858598461218	0	9.967423261322292e-4	NA	NA	NA	NA	NA	NA	4.7892989421181853e-4	0.009597850081581726	Leu	Pro	FALSE	NA	1	0	0	0	0	0	0	0	0	0	0	0	0	0	0	0	0	0	0	0	0	0	0	0	0	0	0	0	0	0	0	0	0	0	0	0	0	1	0	0	0	0	0	0	0	0	0	0	0	0	0	0	0	0	0	0	0	0	0	0	0	0	0	0	0	0	100	FALSE	FALSE	FALSE	7	0
CST9p.Arg72His	CST9	3.3224744204407645e-4	0.00519858598461218	0	9.967423261322292e-4	NA	NA	NA	NA	NA	NA	4.7892989421181853e-4	0.009597850081581726	His	Arg	TRUE	NA	1	0	0	0	0	0	0	0	0	0	0	0	0	0	0	0	0	0	0	0	0	0	0	0	0	0	0	0	0	0	0	0	0	0	0	0	0	1	0	0	0	0	0	0	0	0	0	0	0	0	0	0	0	0	0	0	0	0	0	0	0	0	0	0	0	0	100	FALSE	FALSE	FALSE	7	0
CST9p.Cys139Arg	CST9	3.3224744204407645e-4	0.00519858598461218	0	9.967423261322292e-4	NA	NA	NA	NA	NA	NA	4.7892989421181853e-4	0.009597850081581726	Arg	Cys	TRUE	NA	1	0	0	0	0	0	0	0	0	0	0	0	0	0	0	0	0	0	0	0	0	0	0	0	0	0	0	0	0	0	0	0	0	0	0	0	0	1	0	0	0	0	0	0	0	0	0	0	0	0	0	0	0	0	0	0	0	0	0	0	0	0	0	0	0	0	100	FALSE	FALSE	FALSE	7	0
CST9p.Ser129Ile	CST9	3.3224744204407645e-4	0.00519858598461218	0	9.967423261322292e-4	NA	NA	NA	NA	NA	NA	4.7892989421181853e-4	0.009597850081581726	Ile	Ser	FALSE	NA	1	0	0	0	0	0	0	0	0	0	0	0	0	0	0	0	0	0	0	0	0	0	0	0	0	0	0	0	0	0	0	0	0	0	0	0	0	1	0	0	0	0	0	0	0	0	0	0	0	0	0	0	0	0	0	0	0	0	0	0	0	0	0	0	0	0	100	FALSE	FALSE	FALSE	7	0
CSp.Arg144Ser	CS	3.3224744204407645e-4	0.00519858598461218	0	9.967423261322292e-4	NA	NA	NA	NA	NA	NA	4.7892989421181853e-4	0.009597850081581726	Ser	Arg	TRUE	NA	1	0	0	0	0	0	0	0	0	0	0	0	0	0	0	0	0	0	0	0	0	0	0	0	0	0	0	0	0	0	0	0	0	0	0	0	0	1	0	0	0	0	0	0	0	0	0	0	0	0	0	0	0	0	0	0	0	0	0	0	0	0	0	0	0	0	100	FALSE	FALSE	FALSE	7	0
CT47B1p.Ala157Thr	CT47B1	3.3224744204407645e-4	0.00519858598461218	0	9.967423261322292e-4	NA	NA	NA	NA	NA	NA	4.7892989421181853e-4	0.009597850081581726	Thr	Ala	TRUE	NA	1	0	0	0	0	0	0	0	0	0	0	0	0	0	0	0	0	0	0	0	0	0	0	0	0	0	0	0	0	0	0	0	0	0	0	0	0	1	0	0	0	0	0	0	0	0	0	0	0	0	0	0	0	0	0	0	0	0	0	0	0	0	0	0	0	0	100	FALSE	FALSE	FALSE	7	0
CT83p.Ala8Thr	CT83	3.3224744204407645e-4	0.00519858598461218	0	9.967423261322292e-4	NA	NA	NA	NA	NA	NA	4.7892989421181853e-4	0.009597850081581726	Thr	Ala	TRUE	NA	1	0	0	0	0	0	0	0	0	0	0	0	0	0	0	0	0	0	0	0	0	0	0	0	0	0	0	0	0	0	0	0	0	0	0	0	0	1	0	0	0	0	0	0	0	0	0	0	0	0	0	0	0	0	0	0	0	0	0	0	0	0	0	0	0	0	100	FALSE	FALSE	FALSE	7	0
CTAGE5p.Thr291Arg	CTAGE5	3.3224744204407645e-4	0.00519858598461218	0	9.967423261322292e-4	NA	NA	NA	NA	NA	NA	4.7892989421181853e-4	0.009597850081581726	Arg	Thr	TRUE	NA	1	0	0	0	0	0	0	0	0	0	0	0	0	0	0	0	0	0	0	0	0	0	0	0	0	0	0	0	0	0	0	0	0	0	0	0	0	1	0	0	0	0	0	0	0	0	0	0	0	0	0	0	0	0	0	0	0	0	0	0	0	0	0	0	0	0	100	FALSE	FALSE	FALSE	7	0
CTBSp.Gly66Glu	CTBS	3.3224744204407645e-4	0.00519858598461218	0	9.967423261322292e-4	NA	NA	NA	NA	NA	NA	4.7892989421181853e-4	0.009597850081581726	Glu	Gly	FALSE	NA	1	0	0	0	0	0	0	0	0	0	0	0	0	0	0	0	0	0	0	0	0	0	0	0	0	0	0	0	0	0	0	0	0	0	0	0	0	1	0	0	0	0	0	0	0	0	0	0	0	0	0	0	0	0	0	0	0	0	0	0	0	0	0	0	0	0	100	FALSE	FALSE	FALSE	7	0
CTCFLp.Lys358Glu	CTCFL	3.3224744204407645e-4	0.00519858598461218	0	9.967423261322292e-4	NA	NA	NA	NA	NA	NA	4.7892989421181853e-4	0.009597850081581726	Glu	Lys	FALSE	NA	1	0	0	0	0	0	0	0	0	0	0	0	0	0	0	0	0	0	0	0	0	0	0	0	0	0	0	0	0	0	0	0	0	0	0	0	0	1	0	0	0	0	0	0	0	0	0	0	0	0	0	0	0	0	0	0	0	0	0	0	0	0	0	0	0	0	100	FALSE	FALSE	FALSE	7	0
CTDP1p.Arg670Leu	CTDP1	3.3224744204407645e-4	0.00519858598461218	0	9.967423261322292e-4	NA	NA	NA	NA	NA	NA	4.7892989421181853e-4	0.009597850081581726	Leu	Arg	FALSE	NA	1	0	0	0	0	0	0	0	0	0	0	0	0	0	0	0	0	0	0	0	0	0	0	0	0	0	0	0	0	0	0	0	0	0	0	0	0	1	0	0	0	0	0	0	0	0	0	0	0	0	0	0	0	0	0	0	0	0	0	0	0	0	0	0	0	0	100	FALSE	FALSE	FALSE	7	0
CTLA4p.Tyr150Cys	CTLA4	3.3224744204407645e-4	0.00519858598461218	0	9.967423261322292e-4	NA	NA	NA	NA	NA	NA	4.7892989421181853e-4	0.009597850081581726	Cys	Tyr	TRUE	NA	1	0	0	0	0	0	0	0	0	0	0	0	0	0	0	0	0	0	0	0	0	0	0	0	0	0	0	0	0	0	0	0	0	0	0	0	0	1	0	0	0	0	0	0	0	0	0	0	0	0	0	0	0	0	0	0	0	0	0	0	0	0	0	0	0	0	100	FALSE	FALSE	FALSE	7	0
CTNNA2p.Val24Leu	CTNNA2	3.3224744204407645e-4	0.00519858598461218	0	9.967423261322292e-4	NA	NA	NA	NA	NA	NA	4.7892989421181853e-4	0.009597850081581726	Leu	Val	FALSE	2	1	0	0	0	0	0	0	0	0	0	0	0	0	0	0	0	0	0	0	0	0	0	0	0	0	0	0	0	0	0	0	0	0	0	0	0	0	1	0	0	0	0	0	0	0	0	0	0	0	0	0	0	0	0	0	0	0	0	0	0	0	0	0	0	0	0	100	FALSE	FALSE	FALSE	7	0
CTNNB1p.Tyr30Ter	CTNNB1	3.3224744204407645e-4	0.00519858598461218	0	9.967423261322292e-4	NA	NA	NA	NA	NA	NA	4.7892989421181853e-4	0.009597850081581726	Ter	Tyr	FALSE	1	1	0	0	0	0	0	0	0	0	0	0	0	0	0	0	0	0	0	0	0	0	0	0	0	0	0	0	0	0	0	0	0	0	0	0	0	0	1	0	0	0	0	0	0	0	0	0	0	0	0	0	0	0	0	0	0	0	0	0	0	0	0	0	0	0	0	100	FALSE	TRUE	FALSE	7	0
CTNND2p.Cys910Trp	CTNND2	3.3224744204407645e-4	0.00519858598461218	0	9.967423261322292e-4	NA	NA	NA	NA	NA	NA	4.7892989421181853e-4	0.009597850081581726	Trp	Cys	FALSE	2	1	0	0	0	0	0	0	0	0	0	0	0	0	0	0	0	0	0	0	0	0	0	0	0	0	0	0	0	0	0	0	0	0	0	0	0	0	1	0	0	0	0	0	0	0	0	0	0	0	0	0	0	0	0	0	0	0	0	0	0	0	0	0	0	0	0	100	FALSE	FALSE	FALSE	7	0
CTR9p.Arg985His	CTR9	3.3224744204407645e-4	0.00519858598461218	0	9.967423261322292e-4	NA	NA	NA	NA	NA	NA	4.7892989421181853e-4	0.009597850081581726	His	Arg	TRUE	NA	1	0	0	0	0	0	0	0	0	0	0	0	0	0	0	0	0	0	0	0	0	0	0	0	0	0	0	0	0	0	0	0	0	0	0	0	0	1	0	0	0	0	0	0	0	0	0	0	0	0	0	0	0	0	0	0	0	0	0	0	0	0	0	0	0	0	100	FALSE	FALSE	FALSE	7	0
CTSHp.Gly11Glu	CTSH	3.3224744204407645e-4	0.00519858598461218	0	9.967423261322292e-4	NA	NA	NA	NA	NA	NA	4.7892989421181853e-4	0.009597850081581726	Glu	Gly	FALSE	NA	1	0	0	0	0	0	0	0	0	0	0	0	0	0	0	0	0	0	0	0	0	0	0	0	0	0	0	0	0	0	0	0	0	0	0	0	0	1	0	0	0	0	0	0	0	0	0	0	0	0	0	0	0	0	0	0	0	0	0	0	0	0	0	0	0	0	100	FALSE	FALSE	FALSE	7	0
CTSLp.Thr332Ser	CTSL	3.3224744204407645e-4	0.00519858598461218	0	9.967423261322292e-4	NA	NA	NA	NA	NA	NA	4.7892989421181853e-4	0.009597850081581726	Ser	Thr	TRUE	NA	1	0	0	0	0	0	0	0	0	0	0	0	0	0	0	0	0	0	0	0	0	0	0	0	0	0	0	0	0	0	0	0	0	0	0	0	0	1	0	0	0	0	0	0	0	0	0	0	0	0	0	0	0	0	0	0	0	0	0	0	0	0	0	0	0	0	100	FALSE	FALSE	FALSE	7	0
CUBNp.His2966Asn	CUBN	3.3224744204407645e-4	0.00519858598461218	0	9.967423261322292e-4	NA	NA	NA	NA	NA	NA	4.7892989421181853e-4	0.009597850081581726	Asn	His	FALSE	NA	1	0	0	0	0	0	0	0	0	0	0	0	0	0	0	0	0	0	0	0	0	0	0	0	0	0	0	0	0	0	0	0	0	0	0	0	0	1	0	0	0	0	0	0	0	0	0	0	0	0	0	0	0	0	0	0	0	0	0	0	0	0	0	0	0	0	100	FALSE	FALSE	FALSE	7	0
CUBNp.Ser2529Asn	CUBN	3.3224744204407645e-4	0.00519858598461218	0	9.967423261322292e-4	NA	NA	NA	NA	NA	NA	4.7892989421181853e-4	0.009597850081581726	Asn	Ser	FALSE	NA	1	0	0	0	0	0	0	0	0	0	0	0	0	0	0	0	0	0	0	0	0	0	0	0	0	0	0	0	0	0	0	0	0	0	0	0	0	1	0	0	0	0	0	0	0	0	0	0	0	0	0	0	0	0	0	0	0	0	0	0	0	0	0	0	0	0	100	FALSE	FALSE	FALSE	7	0
CUL3p.Asp127Val	CUL3	3.3224744204407645e-4	0.00519858598461218	0	9.967423261322292e-4	NA	NA	NA	NA	NA	NA	4.7892989421181853e-4	0.009597850081581726	Val	Asp	FALSE	2	1	0	0	0	0	0	0	0	0	0	0	0	0	0	0	0	0	0	0	0	0	0	0	0	0	0	0	0	0	0	0	0	0	0	0	0	0	1	0	0	0	0	0	0	0	0	0	0	0	0	0	0	0	0	0	0	0	0	0	0	0	0	0	0	0	0	100	FALSE	FALSE	FALSE	7	0
CUL4Ap.Glu649Ter	CUL4A	3.3224744204407645e-4	0.00519858598461218	0	9.967423261322292e-4	NA	NA	NA	NA	NA	NA	4.7892989421181853e-4	0.009597850081581726	Ter	Glu	FALSE	NA	1	0	0	0	0	0	0	0	0	0	0	0	0	0	0	0	0	0	0	0	0	0	0	0	0	0	0	0	0	0	0	0	0	0	0	0	0	1	0	0	0	0	0	0	0	0	0	0	0	0	0	0	0	0	0	0	0	0	0	0	0	0	0	0	0	0	100	FALSE	FALSE	FALSE	7	0
CUL9p.Pro1839Ala	CUL9	3.3224744204407645e-4	0.00519858598461218	0	9.967423261322292e-4	NA	NA	NA	NA	NA	NA	4.7892989421181853e-4	0.009597850081581726	Ala	Pro	FALSE	NA	1	0	0	0	0	0	0	0	0	0	0	0	0	0	0	0	0	0	0	0	0	0	0	0	0	0	0	0	0	0	0	0	0	0	0	0	0	1	0	0	0	0	0	0	0	0	0	0	0	0	0	0	0	0	0	0	0	0	0	0	0	0	0	0	0	0	100	FALSE	FALSE	FALSE	7	0
CUTAp.Gly11Ala	CUTA	3.3224744204407645e-4	0.00519858598461218	0	9.967423261322292e-4	NA	NA	NA	NA	NA	NA	4.7892989421181853e-4	0.009597850081581726	Ala	Gly	FALSE	NA	1	0	0	0	0	0	0	0	0	0	0	0	0	0	0	0	0	0	0	0	0	0	0	0	0	0	0	0	0	0	0	0	0	0	0	0	0	1	0	0	0	0	0	0	0	0	0	0	0	0	0	0	0	0	0	0	0	0	0	0	0	0	0	0	0	0	100	FALSE	FALSE	FALSE	7	0
CUX1p.Glu231Lys	CUX1	3.3224744204407645e-4	0.00519858598461218	0	9.967423261322292e-4	NA	NA	NA	NA	NA	NA	4.7892989421181853e-4	0.009597850081581726	Lys	Glu	TRUE	1	1	0	0	0	0	0	0	0	0	0	0	0	0	0	0	0	0	0	0	0	0	0	0	0	0	0	0	0	0	0	0	0	0	0	0	0	0	1	0	0	0	0	0	0	0	0	0	0	0	0	0	0	0	0	0	0	0	0	0	0	0	0	0	0	0	0	100	FALSE	FALSE	FALSE	7	0
CUX1p.Val301Ala	CUX1	3.3224744204407645e-4	0.00519858598461218	0	9.967423261322292e-4	NA	NA	NA	NA	NA	NA	4.7892989421181853e-4	0.009597850081581726	Ala	Val	FALSE	1	1	0	0	0	0	0	0	0	0	0	0	0	0	0	0	0	0	0	0	0	0	0	0	0	0	0	0	0	0	0	0	0	0	0	0	0	0	1	0	0	0	0	0	0	0	0	0	0	0	0	0	0	0	0	0	0	0	0	0	0	0	0	0	0	0	0	100	FALSE	FALSE	FALSE	7	0
CX3CR1p.Leu208Ile	CX3CR1	3.3224744204407645e-4	0.00519858598461218	0	9.967423261322292e-4	NA	NA	NA	NA	NA	NA	4.7892989421181853e-4	0.009597850081581726	Ile	Leu	FALSE	NA	1	0	0	0	0	0	0	0	0	0	0	0	0	0	0	0	0	0	0	0	0	0	0	0	0	0	0	0	0	0	0	0	0	0	0	0	0	1	0	0	0	0	0	0	0	0	0	0	0	0	0	0	0	0	0	0	0	0	0	0	0	0	0	0	0	0	100	FALSE	FALSE	FALSE	7	0
CXCL1p.Glu40Ter	CXCL1	3.3224744204407645e-4	0.00519858598461218	0	9.967423261322292e-4	NA	NA	NA	NA	NA	NA	4.7892989421181853e-4	0.009597850081581726	Ter	Glu	FALSE	NA	1	0	0	0	0	0	0	0	0	0	0	0	0	0	0	0	0	0	0	0	0	0	0	0	0	0	0	0	0	0	0	0	0	0	0	0	0	1	0	0	0	0	0	0	0	0	0	0	0	0	0	0	0	0	0	0	0	0	0	0	0	0	0	0	0	0	100	FALSE	FALSE	FALSE	7	0
CXCL9p.Ser79Ter	CXCL9	3.3224744204407645e-4	0.00519858598461218	0	9.967423261322292e-4	NA	NA	NA	NA	NA	NA	4.7892989421181853e-4	0.009597850081581726	Ter	Ser	FALSE	NA	1	0	0	0	0	0	0	0	0	0	0	0	0	0	0	0	0	0	0	0	0	0	0	0	0	0	0	0	0	0	0	0	0	0	0	0	0	1	0	0	0	0	0	0	0	0	0	0	0	0	0	0	0	0	0	0	0	0	0	0	0	0	0	0	0	0	100	FALSE	FALSE	FALSE	7	0
CXCR5p.Val155Ile	CXCR5	3.3224744204407645e-4	0.00519858598461218	0	9.967423261322292e-4	NA	NA	NA	NA	NA	NA	4.7892989421181853e-4	0.009597850081581726	Ile	Val	FALSE	NA	1	0	0	0	0	0	0	0	0	0	0	0	0	0	0	0	0	0	0	0	0	0	0	0	0	0	0	0	0	0	0	0	0	0	0	0	0	1	0	0	0	0	0	0	0	0	0	0	0	0	0	0	0	0	0	0	0	0	0	0	0	0	0	0	0	0	100	FALSE	FALSE	FALSE	7	0
CXORF21p.Glu195Lys	CXORF21	3.3224744204407645e-4	0.00519858598461218	0	9.967423261322292e-4	NA	NA	NA	NA	NA	NA	4.7892989421181853e-4	0.009597850081581726	Lys	Glu	TRUE	NA	1	0	0	0	0	0	0	0	0	0	0	0	0	0	0	0	0	0	0	0	0	0	0	0	0	0	0	0	0	0	0	0	0	0	0	0	0	1	0	0	0	0	0	0	0	0	0	0	0	0	0	0	0	0	0	0	0	0	0	0	0	0	0	0	0	0	100	FALSE	FALSE	FALSE	7	0
CXORF22p.Phe381Leu	CXORF22	3.3224744204407645e-4	0.00519858598461218	0	9.967423261322292e-4	NA	NA	NA	NA	NA	NA	4.7892989421181853e-4	0.009597850081581726	Leu	Phe	FALSE	NA	1	0	0	0	0	0	0	0	0	0	0	0	0	0	0	0	0	0	0	0	0	0	0	0	0	0	0	0	0	0	0	0	0	0	0	0	0	1	0	0	0	0	0	0	0	0	0	0	0	0	0	0	0	0	0	0	0	0	0	0	0	0	0	0	0	0	100	FALSE	FALSE	FALSE	7	0
CXORF22p.Ser853Tyr	CXORF22	3.3224744204407645e-4	0.00519858598461218	0	9.967423261322292e-4	NA	NA	NA	NA	NA	NA	4.7892989421181853e-4	0.009597850081581726	Tyr	Ser	TRUE	NA	1	0	0	0	0	0	0	0	0	0	0	0	0	0	0	0	0	0	0	0	0	0	0	0	0	0	0	0	0	0	0	0	0	0	0	0	0	1	0	0	0	0	0	0	0	0	0	0	0	0	0	0	0	0	0	0	0	0	0	0	0	0	0	0	0	0	100	FALSE	FALSE	FALSE	7	0
CXORF30p.Gly102Val	CXORF30	3.3224744204407645e-4	0.00519858598461218	0	9.967423261322292e-4	NA	NA	NA	NA	NA	NA	4.7892989421181853e-4	0.009597850081581726	Val	Gly	FALSE	NA	1	0	0	0	0	0	0	0	0	0	0	0	0	0	0	0	0	0	0	0	0	0	0	0	0	0	0	0	0	0	0	0	0	0	0	0	0	1	0	0	0	0	0	0	0	0	0	0	0	0	0	0	0	0	0	0	0	0	0	0	0	0	0	0	0	0	100	FALSE	FALSE	FALSE	7	0
CXORF38p.Arg162His	CXORF38	3.3224744204407645e-4	0.00519858598461218	0	9.967423261322292e-4	NA	NA	NA	NA	NA	NA	4.7892989421181853e-4	0.009597850081581726	His	Arg	TRUE	NA	1	0	0	0	0	0	0	0	0	0	0	0	0	0	0	0	0	0	0	0	0	0	0	0	0	0	0	0	0	0	0	0	0	0	0	0	0	1	0	0	0	0	0	0	0	0	0	0	0	0	0	0	0	0	0	0	0	0	0	0	0	0	0	0	0	0	100	FALSE	FALSE	FALSE	7	0
CXORF64p.Ala116Ser	CXORF64	3.3224744204407645e-4	0.00519858598461218	0	9.967423261322292e-4	NA	NA	NA	NA	NA	NA	4.7892989421181853e-4	0.009597850081581726	Ser	Ala	TRUE	NA	1	0	0	0	0	0	0	0	0	0	0	0	0	0	0	0	0	0	0	0	0	0	0	0	0	0	0	0	0	0	0	0	0	0	0	0	0	1	0	0	0	0	0	0	0	0	0	0	0	0	0	0	0	0	0	0	0	0	0	0	0	0	0	0	0	0	100	FALSE	FALSE	FALSE	7	0
CXORF67p.Leu224Ile	CXORF67	3.3224744204407645e-4	0.00519858598461218	0	9.967423261322292e-4	NA	NA	NA	NA	NA	NA	4.7892989421181853e-4	0.009597850081581726	Ile	Leu	FALSE	NA	1	0	0	0	0	0	0	0	0	0	0	0	0	0	0	0	0	0	0	0	0	0	0	0	0	0	0	0	0	0	0	0	0	0	0	0	0	1	0	0	0	0	0	0	0	0	0	0	0	0	0	0	0	0	0	0	0	0	0	0	0	0	0	0	0	0	100	FALSE	FALSE	FALSE	7	0
CXXC1p.Glu475Asp	CXXC1	3.3224744204407645e-4	0.00519858598461218	0	9.967423261322292e-4	NA	NA	NA	NA	NA	NA	4.7892989421181853e-4	0.009597850081581726	Asp	Glu	FALSE	NA	1	0	0	0	0	0	0	0	0	0	0	0	0	0	0	0	0	0	0	0	0	0	0	0	0	0	0	0	0	0	0	0	0	0	0	0	0	1	0	0	0	0	0	0	0	0	0	0	0	0	0	0	0	0	0	0	0	0	0	0	0	0	0	0	0	0	100	FALSE	FALSE	FALSE	7	0
CXXC1p.Thr517Met	CXXC1	3.3224744204407645e-4	0.00519858598461218	0	9.967423261322292e-4	NA	NA	NA	NA	NA	NA	4.7892989421181853e-4	0.009597850081581726	Met	Thr	FALSE	NA	1	0	0	0	0	0	0	0	0	0	0	0	0	0	0	0	0	0	0	0	0	0	0	0	0	0	0	0	0	0	0	0	0	0	0	0	0	1	0	0	0	0	0	0	0	0	0	0	0	0	0	0	0	0	0	0	0	0	0	0	0	0	0	0	0	0	100	FALSE	FALSE	FALSE	7	0
CYFIP1p.Ala364Val	CYFIP1	3.3224744204407645e-4	0.00519858598461218	0	9.967423261322292e-4	NA	NA	NA	NA	NA	NA	4.7892989421181853e-4	0.009597850081581726	Val	Ala	FALSE	NA	1	0	0	0	0	0	0	0	0	0	0	0	0	0	0	0	0	0	0	0	0	0	0	0	0	0	0	0	0	0	0	0	0	0	0	0	0	1	0	0	0	0	0	0	0	0	0	0	0	0	0	0	0	0	0	0	0	0	0	0	0	0	0	0	0	0	100	FALSE	FALSE	FALSE	7	0
CYFIP2p.Glu663Ter	CYFIP2	3.3224744204407645e-4	0.00519858598461218	0	9.967423261322292e-4	NA	NA	NA	NA	NA	NA	4.7892989421181853e-4	0.009597850081581726	Ter	Glu	FALSE	NA	1	0	0	0	0	0	0	0	0	0	0	0	0	0	0	0	0	0	0	0	0	0	0	0	0	0	0	0	0	0	0	0	0	0	0	0	0	1	0	0	0	0	0	0	0	0	0	0	0	0	0	0	0	0	0	0	0	0	0	0	0	0	0	0	0	0	100	FALSE	FALSE	FALSE	7	0
CYP17A1p.Tyr432SerfsTer5	CYP17A1	3.3224744204407645e-4	0.00519858598461218	0	9.967423261322292e-4	NA	NA	NA	NA	NA	NA	4.7892989421181853e-4	0.009597850081581726	er5	Tyr	FALSE	NA	1	0	0	0	0	0	0	0	0	0	0	0	0	0	0	0	0	0	0	0	0	0	0	0	0	0	0	0	0	0	0	0	0	0	0	0	0	1	0	0	0	0	0	0	0	0	0	0	0	0	0	0	0	0	0	0	0	0	0	0	0	0	0	0	0	0	100	FALSE	FALSE	FALSE	7	0
CYP20A1p.Asn237Ser	CYP20A1	3.3224744204407645e-4	0.00519858598461218	0	9.967423261322292e-4	NA	NA	NA	NA	NA	NA	4.7892989421181853e-4	0.009597850081581726	Ser	Asn	TRUE	NA	1	0	0	0	0	0	0	0	0	0	0	0	0	0	0	0	0	0	0	0	0	0	0	0	0	0	0	0	0	0	0	0	0	0	0	0	0	1	0	0	0	0	0	0	0	0	0	0	0	0	0	0	0	0	0	0	0	0	0	0	0	0	0	0	0	0	100	FALSE	FALSE	FALSE	7	0
CYP2B6p.His341Asn	CYP2B6	3.3224744204407645e-4	0.00519858598461218	0	9.967423261322292e-4	NA	NA	NA	NA	NA	NA	4.7892989421181853e-4	0.009597850081581726	Asn	His	FALSE	NA	1	0	0	0	0	0	0	0	0	0	0	0	0	0	0	0	0	0	0	0	0	0	0	0	0	0	0	0	0	0	0	0	0	0	0	0	0	1	0	0	0	0	0	0	0	0	0	0	0	0	0	0	0	0	0	0	0	0	0	0	0	0	0	0	0	0	100	FALSE	FALSE	FALSE	7	0
CYP2B6p.Val81Ala	CYP2B6	3.3224744204407645e-4	0.00519858598461218	0	9.967423261322292e-4	NA	NA	NA	NA	NA	NA	4.7892989421181853e-4	0.009597850081581726	Ala	Val	FALSE	NA	1	0	0	0	0	0	0	0	0	0	0	0	0	0	0	0	0	0	0	0	0	0	0	0	0	0	0	0	0	0	0	0	0	0	0	0	0	1	0	0	0	0	0	0	0	0	0	0	0	0	0	0	0	0	0	0	0	0	0	0	0	0	0	0	0	0	100	FALSE	FALSE	FALSE	7	0
CYP2F1p.Asp398Asn	CYP2F1	3.3224744204407645e-4	0.00519858598461218	0	9.967423261322292e-4	NA	NA	NA	NA	NA	NA	4.7892989421181853e-4	0.009597850081581726	Asn	Asp	FALSE	NA	1	0	0	0	0	0	0	0	0	0	0	0	0	0	0	0	0	0	0	0	0	0	0	0	0	0	0	0	0	0	0	0	0	0	0	0	0	1	0	0	0	0	0	0	0	0	0	0	0	0	0	0	0	0	0	0	0	0	0	0	0	0	0	0	0	0	100	FALSE	FALSE	FALSE	7	0
CYP39A1p.Met127Ile	CYP39A1	3.3224744204407645e-4	0.00519858598461218	0	9.967423261322292e-4	NA	NA	NA	NA	NA	NA	4.7892989421181853e-4	0.009597850081581726	Ile	Met	FALSE	NA	1	0	0	0	0	0	0	0	0	0	0	0	0	0	0	0	0	0	0	0	0	0	0	0	0	0	0	0	0	0	0	0	0	0	0	0	0	1	0	0	0	0	0	0	0	0	0	0	0	0	0	0	0	0	0	0	0	0	0	0	0	0	0	0	0	0	100	FALSE	FALSE	FALSE	7	0
CYP4A22p.Gln442Lys	CYP4A22	3.3224744204407645e-4	0.00519858598461218	0	9.967423261322292e-4	NA	NA	NA	NA	NA	NA	4.7892989421181853e-4	0.009597850081581726	Lys	Gln	TRUE	NA	1	0	0	0	0	0	0	0	0	0	0	0	0	0	0	0	0	0	0	0	0	0	0	0	0	0	0	0	0	0	0	0	0	0	0	0	0	1	0	0	0	0	0	0	0	0	0	0	0	0	0	0	0	0	0	0	0	0	0	0	0	0	0	0	0	0	100	FALSE	FALSE	FALSE	7	0
CYP4F11p.Arg33His	CYP4F11	3.3224744204407645e-4	0.00519858598461218	0	9.967423261322292e-4	NA	NA	NA	NA	NA	NA	4.7892989421181853e-4	0.009597850081581726	His	Arg	TRUE	NA	1	0	0	0	0	0	0	0	0	0	0	0	0	0	0	0	0	0	0	0	0	0	0	0	0	0	0	0	0	0	0	0	0	0	0	0	0	1	0	0	0	0	0	0	0	0	0	0	0	0	0	0	0	0	0	0	0	0	0	0	0	0	0	0	0	0	100	FALSE	FALSE	FALSE	7	0
CYP4F3p.Gly26Glu	CYP4F3	3.3224744204407645e-4	0.00519858598461218	0	9.967423261322292e-4	NA	NA	NA	NA	NA	NA	4.7892989421181853e-4	0.009597850081581726	Glu	Gly	FALSE	NA	1	0	0	0	0	0	0	0	0	0	0	0	0	0	0	0	0	0	0	0	0	0	0	0	0	0	0	0	0	0	0	0	0	0	0	0	0	1	0	0	0	0	0	0	0	0	0	0	0	0	0	0	0	0	0	0	0	0	0	0	0	0	0	0	0	0	100	FALSE	FALSE	FALSE	7	0
CYSLTR2p.Arg136His	CYSLTR2	3.3224744204407645e-4	0.00519858598461218	0	9.967423261322292e-4	NA	NA	NA	NA	NA	NA	4.7892989421181853e-4	0.009597850081581726	His	Arg	TRUE	2	1	0	0	0	0	0	0	0	0	0	0	0	0	0	0	0	0	0	0	0	0	0	0	0	0	0	0	0	0	0	0	0	0	0	0	0	0	1	0	0	0	0	0	0	0	0	0	0	0	0	0	0	0	0	0	0	0	0	0	0	0	0	0	0	0	0	100	FALSE	FALSE	FALSE	7	0
CYTH1p.Val188Ile	CYTH1	3.3224744204407645e-4	0.00519858598461218	0	9.967423261322292e-4	NA	NA	NA	NA	NA	NA	4.7892989421181853e-4	0.009597850081581726	Ile	Val	FALSE	NA	1	0	0	0	0	0	0	0	0	0	0	0	0	0	0	0	0	0	0	0	0	0	0	0	0	0	0	0	0	0	0	0	0	0	0	0	0	1	0	0	0	0	0	0	0	0	0	0	0	0	0	0	0	0	0	0	0	0	0	0	0	0	0	0	0	0	100	FALSE	FALSE	FALSE	7	0
DAAM1p.Asp641Tyr	DAAM1	3.3224744204407645e-4	0.00519858598461218	0	9.967423261322292e-4	NA	NA	NA	NA	NA	NA	4.7892989421181853e-4	0.009597850081581726	Tyr	Asp	TRUE	NA	1	0	0	0	0	0	0	0	0	0	0	0	0	0	0	0	0	0	0	0	0	0	0	0	0	0	0	0	0	0	0	0	0	0	0	0	0	1	0	0	0	0	0	0	0	0	0	0	0	0	0	0	0	0	0	0	0	0	0	0	0	0	0	0	0	0	100	FALSE	FALSE	FALSE	7	0
DAAM1p.Ile1060Thr	DAAM1	3.3224744204407645e-4	0.00519858598461218	0	9.967423261322292e-4	NA	NA	NA	NA	NA	NA	4.7892989421181853e-4	0.009597850081581726	Thr	Ile	TRUE	NA	1	0	0	0	0	0	0	0	0	0	0	0	0	0	0	0	0	0	0	0	0	0	0	0	0	0	0	0	0	0	0	0	0	0	0	0	0	1	0	0	0	0	0	0	0	0	0	0	0	0	0	0	0	0	0	0	0	0	0	0	0	0	0	0	0	0	100	FALSE	FALSE	FALSE	7	0
DAAM2p.Arg209His	DAAM2	3.3224744204407645e-4	0.00519858598461218	0	9.967423261322292e-4	NA	NA	NA	NA	NA	NA	4.7892989421181853e-4	0.009597850081581726	His	Arg	TRUE	NA	1	0	0	0	0	0	0	0	0	0	0	0	0	0	0	0	0	0	0	0	0	0	0	0	0	0	0	0	0	0	0	0	0	0	0	0	0	1	0	0	0	0	0	0	0	0	0	0	0	0	0	0	0	0	0	0	0	0	0	0	0	0	0	0	0	0	100	FALSE	FALSE	FALSE	7	0
DACH1p.Pro556Leu	DACH1	3.3224744204407645e-4	0.00519858598461218	0	9.967423261322292e-4	NA	NA	NA	NA	NA	NA	4.7892989421181853e-4	0.009597850081581726	Leu	Pro	FALSE	NA	1	0	0	0	0	0	0	0	0	0	0	0	0	0	0	0	0	0	0	0	0	0	0	0	0	0	0	0	0	0	0	0	0	0	0	0	0	1	0	0	0	0	0	0	0	0	0	0	0	0	0	0	0	0	0	0	0	0	0	0	0	0	0	0	0	0	100	FALSE	FALSE	FALSE	7	0
DACH2p.Ala274Ser	DACH2	3.3224744204407645e-4	0.00519858598461218	0	9.967423261322292e-4	NA	NA	NA	NA	NA	NA	4.7892989421181853e-4	0.009597850081581726	Ser	Ala	TRUE	NA	1	0	0	0	0	0	0	0	0	0	0	0	0	0	0	0	0	0	0	0	0	0	0	0	0	0	0	0	0	0	0	0	0	0	0	0	0	1	0	0	0	0	0	0	0	0	0	0	0	0	0	0	0	0	0	0	0	0	0	0	0	0	0	0	0	0	100	FALSE	FALSE	FALSE	7	0
DACT1p.Gly593Val	DACT1	3.3224744204407645e-4	0.00519858598461218	0	9.967423261322292e-4	NA	NA	NA	NA	NA	NA	4.7892989421181853e-4	0.009597850081581726	Val	Gly	FALSE	NA	1	0	0	0	0	0	0	0	0	0	0	0	0	0	0	0	0	0	0	0	0	0	0	0	0	0	0	0	0	0	0	0	0	0	0	0	0	1	0	0	0	0	0	0	0	0	0	0	0	0	0	0	0	0	0	0	0	0	0	0	0	0	0	0	0	0	100	FALSE	FALSE	FALSE	7	0
DACT3p.Cys135Ser	DACT3	3.3224744204407645e-4	0.00519858598461218	0	9.967423261322292e-4	NA	NA	NA	NA	NA	NA	4.7892989421181853e-4	0.009597850081581726	Ser	Cys	TRUE	NA	1	0	0	0	0	0	0	0	0	0	0	0	0	0	0	0	0	0	0	0	0	0	0	0	0	0	0	0	0	0	0	0	0	0	0	0	0	1	0	0	0	0	0	0	0	0	0	0	0	0	0	0	0	0	0	0	0	0	0	0	0	0	0	0	0	0	100	FALSE	FALSE	FALSE	7	0
DAW1p.Ala267Thr	DAW1	3.3224744204407645e-4	0.00519858598461218	0	9.967423261322292e-4	NA	NA	NA	NA	NA	NA	4.7892989421181853e-4	0.009597850081581726	Thr	Ala	TRUE	NA	1	0	0	0	0	0	0	0	0	0	0	0	0	0	0	0	0	0	0	0	0	0	0	0	0	0	0	0	0	0	0	0	0	0	0	0	0	1	0	0	0	0	0	0	0	0	0	0	0	0	0	0	0	0	0	0	0	0	0	0	0	0	0	0	0	0	100	FALSE	FALSE	FALSE	7	0
DAXXp.Gln310Ter	DAXX	3.3224744204407645e-4	0.00519858598461218	0	9.967423261322292e-4	NA	NA	NA	NA	NA	NA	4.7892989421181853e-4	0.009597850081581726	Ter	Gln	FALSE	1	1	0	0	0	0	0	0	0	0	0	0	0	0	0	0	0	0	0	0	0	0	0	0	0	0	0	0	0	0	0	0	0	0	0	0	0	0	1	0	0	0	0	0	0	0	0	0	0	0	0	0	0	0	0	0	0	0	0	0	0	0	0	0	0	0	0	100	FALSE	FALSE	FALSE	7	0
DBF4p.Gln227Lys	DBF4	3.3224744204407645e-4	0.00519858598461218	0	9.967423261322292e-4	NA	NA	NA	NA	NA	NA	4.7892989421181853e-4	0.009597850081581726	Lys	Gln	TRUE	NA	1	0	0	0	0	0	0	0	0	0	0	0	0	0	0	0	0	0	0	0	0	0	0	0	0	0	0	0	0	0	0	0	0	0	0	0	0	1	0	0	0	0	0	0	0	0	0	0	0	0	0	0	0	0	0	0	0	0	0	0	0	0	0	0	0	0	100	FALSE	FALSE	FALSE	7	0
DBHp.Asp472Tyr	DBH	3.3224744204407645e-4	0.00519858598461218	0	9.967423261322292e-4	NA	NA	NA	NA	NA	NA	4.7892989421181853e-4	0.009597850081581726	Tyr	Asp	TRUE	NA	1	0	0	0	0	0	0	0	0	0	0	0	0	0	0	0	0	0	0	0	0	0	0	0	0	0	0	0	0	0	0	0	0	0	0	0	0	1	0	0	0	0	0	0	0	0	0	0	0	0	0	0	0	0	0	0	0	0	0	0	0	0	0	0	0	0	100	FALSE	FALSE	FALSE	7	0
DBN1p.Asp458Ala	DBN1	3.3224744204407645e-4	0.00519858598461218	0	9.967423261322292e-4	NA	NA	NA	NA	NA	NA	4.7892989421181853e-4	0.009597850081581726	Ala	Asp	FALSE	NA	1	0	0	0	0	0	0	0	0	0	0	0	0	0	0	0	0	0	0	0	0	0	0	0	0	0	0	0	0	0	0	0	0	0	0	0	0	1	0	0	0	0	0	0	0	0	0	0	0	0	0	0	0	0	0	0	0	0	0	0	0	0	0	0	0	0	100	FALSE	FALSE	FALSE	7	0
DBX2p.Gly100Ala	DBX2	3.3224744204407645e-4	0.00519858598461218	0	9.967423261322292e-4	NA	NA	NA	NA	NA	NA	4.7892989421181853e-4	0.009597850081581726	Ala	Gly	FALSE	NA	1	0	0	0	0	0	0	0	0	0	0	0	0	0	0	0	0	0	0	0	0	0	0	0	0	0	0	0	0	0	0	0	0	0	0	0	0	1	0	0	0	0	0	0	0	0	0	0	0	0	0	0	0	0	0	0	0	0	0	0	0	0	0	0	0	0	100	FALSE	FALSE	FALSE	7	0
DCAF11p.Glu18Val	DCAF11	3.3224744204407645e-4	0.00519858598461218	0	9.967423261322292e-4	NA	NA	NA	NA	NA	NA	4.7892989421181853e-4	0.009597850081581726	Val	Glu	FALSE	NA	1	0	0	0	0	0	0	0	0	0	0	0	0	0	0	0	0	0	0	0	0	0	0	0	0	0	0	0	0	0	0	0	0	0	0	0	0	1	0	0	0	0	0	0	0	0	0	0	0	0	0	0	0	0	0	0	0	0	0	0	0	0	0	0	0	0	100	FALSE	FALSE	FALSE	7	0
DCAF12L1p.Asp337Asn	DCAF12L1	3.3224744204407645e-4	0.00519858598461218	0	9.967423261322292e-4	NA	NA	NA	NA	NA	NA	4.7892989421181853e-4	0.009597850081581726	Asn	Asp	FALSE	NA	1	0	0	0	0	0	0	0	0	0	0	0	0	0	0	0	0	0	0	0	0	0	0	0	0	0	0	0	0	0	0	0	0	0	0	0	0	1	0	0	0	0	0	0	0	0	0	0	0	0	0	0	0	0	0	0	0	0	0	0	0	0	0	0	0	0	100	FALSE	FALSE	FALSE	7	0
DCAF12L2p.Gly447Trp	DCAF12L2	3.3224744204407645e-4	0.00519858598461218	0	9.967423261322292e-4	NA	NA	NA	NA	NA	NA	4.7892989421181853e-4	0.009597850081581726	Trp	Gly	FALSE	2	1	0	0	0	0	0	0	0	0	0	0	0	0	0	0	0	0	0	0	0	0	0	0	0	0	0	0	0	0	0	0	0	0	0	0	0	0	1	0	0	0	0	0	0	0	0	0	0	0	0	0	0	0	0	0	0	0	0	0	0	0	0	0	0	0	0	100	FALSE	FALSE	FALSE	7	0
DCAF16p.Ala53Ser	DCAF16	3.3224744204407645e-4	0.00519858598461218	0	9.967423261322292e-4	NA	NA	NA	NA	NA	NA	4.7892989421181853e-4	0.009597850081581726	Ser	Ala	TRUE	NA	1	0	0	0	0	0	0	0	0	0	0	0	0	0	0	0	0	0	0	0	0	0	0	0	0	0	0	0	0	0	0	0	0	0	0	0	0	1	0	0	0	0	0	0	0	0	0	0	0	0	0	0	0	0	0	0	0	0	0	0	0	0	0	0	0	0	100	FALSE	FALSE	FALSE	7	0
DCAF4L2p.Ala378Glu	DCAF4L2	3.3224744204407645e-4	0.00519858598461218	0	9.967423261322292e-4	NA	NA	NA	NA	NA	NA	4.7892989421181853e-4	0.009597850081581726	Glu	Ala	FALSE	NA	1	0	0	0	0	0	0	0	0	0	0	0	0	0	0	0	0	0	0	0	0	0	0	0	0	0	0	0	0	0	0	0	0	0	0	0	0	1	0	0	0	0	0	0	0	0	0	0	0	0	0	0	0	0	0	0	0	0	0	0	0	0	0	0	0	0	100	FALSE	FALSE	FALSE	7	0
DCAF8L1p.Arg207Ser	DCAF8L1	3.3224744204407645e-4	0.00519858598461218	0	9.967423261322292e-4	NA	NA	NA	NA	NA	NA	4.7892989421181853e-4	0.009597850081581726	Ser	Arg	TRUE	NA	1	0	0	0	0	0	0	0	0	0	0	0	0	0	0	0	0	0	0	0	0	0	0	0	0	0	0	0	0	0	0	0	0	0	0	0	0	1	0	0	0	0	0	0	0	0	0	0	0	0	0	0	0	0	0	0	0	0	0	0	0	0	0	0	0	0	100	FALSE	FALSE	FALSE	7	0
DCAF8L2p.Leu182Met	DCAF8L2	3.3224744204407645e-4	0.00519858598461218	0	9.967423261322292e-4	NA	NA	NA	NA	NA	NA	4.7892989421181853e-4	0.009597850081581726	Met	Leu	FALSE	NA	1	0	0	0	0	0	0	0	0	0	0	0	0	0	0	0	0	0	0	0	0	0	0	0	0	0	0	0	0	0	0	0	0	0	0	0	0	1	0	0	0	0	0	0	0	0	0	0	0	0	0	0	0	0	0	0	0	0	0	0	0	0	0	0	0	0	100	FALSE	FALSE	FALSE	7	0
DCDC1p.Glu380Ter	DCDC1	3.3224744204407645e-4	0.00519858598461218	0	9.967423261322292e-4	NA	NA	NA	NA	NA	NA	4.7892989421181853e-4	0.009597850081581726	Ter	Glu	FALSE	NA	1	0	0	0	0	0	0	0	0	0	0	0	0	0	0	0	0	0	0	0	0	0	0	0	0	0	0	0	0	0	0	0	0	0	0	0	0	1	0	0	0	0	0	0	0	0	0	0	0	0	0	0	0	0	0	0	0	0	0	0	0	0	0	0	0	0	100	FALSE	FALSE	FALSE	7	0
DCHS1p.Asp392Tyr	DCHS1	3.3224744204407645e-4	0.00519858598461218	0	9.967423261322292e-4	NA	NA	NA	NA	NA	NA	4.7892989421181853e-4	0.009597850081581726	Tyr	Asp	TRUE	NA	1	0	0	0	0	0	0	0	0	0	0	0	0	0	0	0	0	0	0	0	0	0	0	0	0	0	0	0	0	0	0	0	0	0	0	0	0	1	0	0	0	0	0	0	0	0	0	0	0	0	0	0	0	0	0	0	0	0	0	0	0	0	0	0	0	0	100	FALSE	FALSE	FALSE	7	0
DCHS2p.Asp2611Asn	DCHS2	3.3224744204407645e-4	0.00519858598461218	0	9.967423261322292e-4	NA	NA	NA	NA	NA	NA	4.7892989421181853e-4	0.009597850081581726	Asn	Asp	FALSE	NA	1	0	0	0	0	0	0	0	0	0	0	0	0	0	0	0	0	0	0	0	0	0	0	0	0	0	0	0	0	0	0	0	0	0	0	0	0	1	0	0	0	0	0	0	0	0	0	0	0	0	0	0	0	0	0	0	0	0	0	0	0	0	0	0	0	0	100	FALSE	FALSE	FALSE	7	0
DCLK1p.Gln103His	DCLK1	3.3224744204407645e-4	0.00519858598461218	0	9.967423261322292e-4	NA	NA	NA	NA	NA	NA	4.7892989421181853e-4	0.009597850081581726	His	Gln	TRUE	NA	1	0	0	0	0	0	0	0	0	0	0	0	0	0	0	0	0	0	0	0	0	0	0	0	0	0	0	0	0	0	0	0	0	0	0	0	0	1	0	0	0	0	0	0	0	0	0	0	0	0	0	0	0	0	0	0	0	0	0	0	0	0	0	0	0	0	100	FALSE	FALSE	FALSE	7	0
DCLK1p.Glu388Gly	DCLK1	3.3224744204407645e-4	0.00519858598461218	0	9.967423261322292e-4	NA	NA	NA	NA	NA	NA	4.7892989421181853e-4	0.009597850081581726	Gly	Glu	FALSE	NA	1	0	0	0	0	0	0	0	0	0	0	0	0	0	0	0	0	0	0	0	0	0	0	0	0	0	0	0	0	0	0	0	0	0	0	0	0	1	0	0	0	0	0	0	0	0	0	0	0	0	0	0	0	0	0	0	0	0	0	0	0	0	0	0	0	0	100	FALSE	FALSE	FALSE	7	0
DCLK1p.Gly563Ter	DCLK1	3.3224744204407645e-4	0.00519858598461218	0	9.967423261322292e-4	NA	NA	NA	NA	NA	NA	4.7892989421181853e-4	0.009597850081581726	Ter	Gly	FALSE	NA	1	0	0	0	0	0	0	0	0	0	0	0	0	0	0	0	0	0	0	0	0	0	0	0	0	0	0	0	0	0	0	0	0	0	0	0	0	1	0	0	0	0	0	0	0	0	0	0	0	0	0	0	0	0	0	0	0	0	0	0	0	0	0	0	0	0	100	FALSE	FALSE	FALSE	7	0
DCNp.Gly287Trp	DCN	3.3224744204407645e-4	0.00519858598461218	0	9.967423261322292e-4	NA	NA	NA	NA	NA	NA	4.7892989421181853e-4	0.009597850081581726	Trp	Gly	FALSE	NA	1	0	0	0	0	0	0	0	0	0	0	0	0	0	0	0	0	0	0	0	0	0	0	0	0	0	0	0	0	0	0	0	0	0	0	0	0	1	0	0	0	0	0	0	0	0	0	0	0	0	0	0	0	0	0	0	0	0	0	0	0	0	0	0	0	0	100	FALSE	FALSE	FALSE	7	0
DCSTAMPp.Gly124Cys	DCSTAMP	3.3224744204407645e-4	0.00519858598461218	0	9.967423261322292e-4	NA	NA	NA	NA	NA	NA	4.7892989421181853e-4	0.009597850081581726	Cys	Gly	TRUE	NA	1	0	0	0	0	0	0	0	0	0	0	0	0	0	0	0	0	0	0	0	0	0	0	0	0	0	0	0	0	0	0	0	0	0	0	0	0	1	0	0	0	0	0	0	0	0	0	0	0	0	0	0	0	0	0	0	0	0	0	0	0	0	0	0	0	0	100	FALSE	FALSE	FALSE	7	0
DCTp.Gly168Val	DCT	3.3224744204407645e-4	0.00519858598461218	0	9.967423261322292e-4	NA	NA	NA	NA	NA	NA	4.7892989421181853e-4	0.009597850081581726	Val	Gly	FALSE	NA	1	0	0	0	0	0	0	0	0	0	0	0	0	0	0	0	0	0	0	0	0	0	0	0	0	0	0	0	0	0	0	0	0	0	0	0	0	1	0	0	0	0	0	0	0	0	0	0	0	0	0	0	0	0	0	0	0	0	0	0	0	0	0	0	0	0	100	FALSE	FALSE	FALSE	7	0
DCXp.Ser109Asn	DCX	3.3224744204407645e-4	0.00519858598461218	0	9.967423261322292e-4	NA	NA	NA	NA	NA	NA	4.7892989421181853e-4	0.009597850081581726	Asn	Ser	FALSE	NA	1	0	0	0	0	0	0	0	0	0	0	0	0	0	0	0	0	0	0	0	0	0	0	0	0	0	0	0	0	0	0	0	0	0	0	0	0	1	0	0	0	0	0	0	0	0	0	0	0	0	0	0	0	0	0	0	0	0	0	0	0	0	0	0	0	0	100	FALSE	FALSE	FALSE	7	0
DDB1p.Val52Ile	DDB1	3.3224744204407645e-4	0.00519858598461218	0	9.967423261322292e-4	NA	NA	NA	NA	NA	NA	4.7892989421181853e-4	0.009597850081581726	Ile	Val	FALSE	NA	1	0	0	0	0	0	0	0	0	0	0	0	0	0	0	0	0	0	0	0	0	0	0	0	0	0	0	0	0	0	0	0	0	0	0	0	0	1	0	0	0	0	0	0	0	0	0	0	0	0	0	0	0	0	0	0	0	0	0	0	0	0	0	0	0	0	100	FALSE	FALSE	FALSE	7	0
DDC8p.Met588Ile	DDC8	3.3224744204407645e-4	0.00519858598461218	0	9.967423261322292e-4	NA	NA	NA	NA	NA	NA	4.7892989421181853e-4	0.009597850081581726	Ile	Met	FALSE	NA	1	0	0	0	0	0	0	0	0	0	0	0	0	0	0	0	0	0	0	0	0	0	0	0	0	0	0	0	0	0	0	0	0	0	0	0	0	1	0	0	0	0	0	0	0	0	0	0	0	0	0	0	0	0	0	0	0	0	0	0	0	0	0	0	0	0	100	FALSE	FALSE	FALSE	7	0
DDHD1p.Asn88Thr	DDHD1	3.3224744204407645e-4	0.00519858598461218	0	9.967423261322292e-4	NA	NA	NA	NA	NA	NA	4.7892989421181853e-4	0.009597850081581726	Thr	Asn	TRUE	NA	1	0	0	0	0	0	0	0	0	0	0	0	0	0	0	0	0	0	0	0	0	0	0	0	0	0	0	0	0	0	0	0	0	0	0	0	0	1	0	0	0	0	0	0	0	0	0	0	0	0	0	0	0	0	0	0	0	0	0	0	0	0	0	0	0	0	100	FALSE	FALSE	FALSE	7	0
DDOp.Glu277Ala	DDO	3.3224744204407645e-4	0.00519858598461218	0	9.967423261322292e-4	NA	NA	NA	NA	NA	NA	4.7892989421181853e-4	0.009597850081581726	Ala	Glu	FALSE	NA	1	0	0	0	0	0	0	0	0	0	0	0	0	0	0	0	0	0	0	0	0	0	0	0	0	0	0	0	0	0	0	0	0	0	0	0	0	1	0	0	0	0	0	0	0	0	0	0	0	0	0	0	0	0	0	0	0	0	0	0	0	0	0	0	0	0	100	FALSE	FALSE	FALSE	7	0
DDX18p.Glu67Ter	DDX18	3.3224744204407645e-4	0.00519858598461218	0	9.967423261322292e-4	NA	NA	NA	NA	NA	NA	4.7892989421181853e-4	0.009597850081581726	Ter	Glu	FALSE	NA	1	0	0	0	0	0	0	0	0	0	0	0	0	0	0	0	0	0	0	0	0	0	0	0	0	0	0	0	0	0	0	0	0	0	0	0	0	1	0	0	0	0	0	0	0	0	0	0	0	0	0	0	0	0	0	0	0	0	0	0	0	0	0	0	0	0	100	FALSE	FALSE	FALSE	7	0
DDX26Bp.Gln113His	DDX26B	3.3224744204407645e-4	0.00519858598461218	0	9.967423261322292e-4	NA	NA	NA	NA	NA	NA	4.7892989421181853e-4	0.009597850081581726	His	Gln	TRUE	NA	1	0	0	0	0	0	0	0	0	0	0	0	0	0	0	0	0	0	0	0	0	0	0	0	0	0	0	0	0	0	0	0	0	0	0	0	0	1	0	0	0	0	0	0	0	0	0	0	0	0	0	0	0	0	0	0	0	0	0	0	0	0	0	0	0	0	100	FALSE	FALSE	FALSE	7	0
DDX27p.Gln654His	DDX27	3.3224744204407645e-4	0.00519858598461218	0	9.967423261322292e-4	NA	NA	NA	NA	NA	NA	4.7892989421181853e-4	0.009597850081581726	His	Gln	TRUE	NA	1	0	0	0	0	0	0	0	0	0	0	0	0	0	0	0	0	0	0	0	0	0	0	0	0	0	0	0	0	0	0	0	0	0	0	0	0	1	0	0	0	0	0	0	0	0	0	0	0	0	0	0	0	0	0	0	0	0	0	0	0	0	0	0	0	0	100	FALSE	FALSE	FALSE	7	0
DDX31p.Ser635Leu	DDX31	3.3224744204407645e-4	0.00519858598461218	0	9.967423261322292e-4	NA	NA	NA	NA	NA	NA	4.7892989421181853e-4	0.009597850081581726	Leu	Ser	FALSE	NA	1	0	0	0	0	0	0	0	0	0	0	0	0	0	0	0	0	0	0	0	0	0	0	0	0	0	0	0	0	0	0	0	0	0	0	0	0	1	0	0	0	0	0	0	0	0	0	0	0	0	0	0	0	0	0	0	0	0	0	0	0	0	0	0	0	0	100	FALSE	FALSE	FALSE	7	0
DDX39Ap.Arg337Gln	DDX39A	3.3224744204407645e-4	0.00519858598461218	0	9.967423261322292e-4	NA	NA	NA	NA	NA	NA	4.7892989421181853e-4	0.009597850081581726	Gln	Arg	FALSE	NA	1	0	0	0	0	0	0	0	0	0	0	0	0	0	0	0	0	0	0	0	0	0	0	0	0	0	0	0	0	0	0	0	0	0	0	0	0	1	0	0	0	0	0	0	0	0	0	0	0	0	0	0	0	0	0	0	0	0	0	0	0	0	0	0	0	0	100	FALSE	FALSE	FALSE	7	0
DDX4p.Arg50Gln	DDX4	3.3224744204407645e-4	0.00519858598461218	0	9.967423261322292e-4	NA	NA	NA	NA	NA	NA	4.7892989421181853e-4	0.009597850081581726	Gln	Arg	FALSE	NA	1	0	0	0	0	0	0	0	0	0	0	0	0	0	0	0	0	0	0	0	0	0	0	0	0	0	0	0	0	0	0	0	0	0	0	0	0	1	0	0	0	0	0	0	0	0	0	0	0	0	0	0	0	0	0	0	0	0	0	0	0	0	0	0	0	0	100	FALSE	FALSE	FALSE	7	0
DDX50p.Leu217Ter	DDX50	3.3224744204407645e-4	0.00519858598461218	0	9.967423261322292e-4	NA	NA	NA	NA	NA	NA	4.7892989421181853e-4	0.009597850081581726	Ter	Leu	FALSE	NA	1	0	0	0	0	0	0	0	0	0	0	0	0	0	0	0	0	0	0	0	0	0	0	0	0	0	0	0	0	0	0	0	0	0	0	0	0	1	0	0	0	0	0	0	0	0	0	0	0	0	0	0	0	0	0	0	0	0	0	0	0	0	0	0	0	0	100	FALSE	FALSE	FALSE	7	0
DDX53p.Ala309Asp	DDX53	3.3224744204407645e-4	0.00519858598461218	0	9.967423261322292e-4	NA	NA	NA	NA	NA	NA	4.7892989421181853e-4	0.009597850081581726	Asp	Ala	FALSE	NA	1	0	0	0	0	0	0	0	0	0	0	0	0	0	0	0	0	0	0	0	0	0	0	0	0	0	0	0	0	0	0	0	0	0	0	0	0	1	0	0	0	0	0	0	0	0	0	0	0	0	0	0	0	0	0	0	0	0	0	0	0	0	0	0	0	0	100	FALSE	FALSE	FALSE	7	0
DDX60Lp.Gly149Val	DDX60L	3.3224744204407645e-4	0.00519858598461218	0	9.967423261322292e-4	NA	NA	NA	NA	NA	NA	4.7892989421181853e-4	0.009597850081581726	Val	Gly	FALSE	NA	1	0	0	0	0	0	0	0	0	0	0	0	0	0	0	0	0	0	0	0	0	0	0	0	0	0	0	0	0	0	0	0	0	0	0	0	0	1	0	0	0	0	0	0	0	0	0	0	0	0	0	0	0	0	0	0	0	0	0	0	0	0	0	0	0	0	100	FALSE	FALSE	FALSE	7	0
DDX60Lp.Val346Gly	DDX60L	3.3224744204407645e-4	0.00519858598461218	0	9.967423261322292e-4	NA	NA	NA	NA	NA	NA	4.7892989421181853e-4	0.009597850081581726	Gly	Val	FALSE	NA	1	0	0	0	0	0	0	0	0	0	0	0	0	0	0	0	0	0	0	0	0	0	0	0	0	0	0	0	0	0	0	0	0	0	0	0	0	1	0	0	0	0	0	0	0	0	0	0	0	0	0	0	0	0	0	0	0	0	0	0	0	0	0	0	0	0	100	FALSE	FALSE	FALSE	7	0
DDX6p.Arg206Ter	DDX6	3.3224744204407645e-4	0.00519858598461218	0	9.967423261322292e-4	NA	NA	NA	NA	NA	NA	4.7892989421181853e-4	0.009597850081581726	Ter	Arg	FALSE	1	1	0	0	0	0	0	0	0	0	0	0	0	0	0	0	0	0	0	0	0	0	0	0	0	0	0	0	0	0	0	0	0	0	0	0	0	0	1	0	0	0	0	0	0	0	0	0	0	0	0	0	0	0	0	0	0	0	0	0	0	0	0	0	0	0	0	100	FALSE	FALSE	FALSE	7	0
DEC1p.Val15Leu	DEC1	3.3224744204407645e-4	0.00519858598461218	0	9.967423261322292e-4	NA	NA	NA	NA	NA	NA	4.7892989421181853e-4	0.009597850081581726	Leu	Val	FALSE	NA	1	0	0	0	0	0	0	0	0	0	0	0	0	0	0	0	0	0	0	0	0	0	0	0	0	0	0	0	0	0	0	0	0	0	0	0	0	1	0	0	0	0	0	0	0	0	0	0	0	0	0	0	0	0	0	0	0	0	0	0	0	0	0	0	0	0	100	FALSE	FALSE	FALSE	7	0
DECR2p.Arg50Gln	DECR2	3.3224744204407645e-4	0.00519858598461218	0	9.967423261322292e-4	NA	NA	NA	NA	NA	NA	4.7892989421181853e-4	0.009597850081581726	Gln	Arg	FALSE	NA	1	0	0	0	0	0	0	0	0	0	0	0	0	0	0	0	0	0	0	0	0	0	0	0	0	0	0	0	0	0	0	0	0	0	0	0	0	1	0	0	0	0	0	0	0	0	0	0	0	0	0	0	0	0	0	0	0	0	0	0	0	0	0	0	0	0	100	FALSE	FALSE	FALSE	7	0
DEF8p.Arg133His	DEF8	3.3224744204407645e-4	0.00519858598461218	0	9.967423261322292e-4	NA	NA	NA	NA	NA	NA	4.7892989421181853e-4	0.009597850081581726	His	Arg	TRUE	NA	1	0	0	0	0	0	0	0	0	0	0	0	0	0	0	0	0	0	0	0	0	0	0	0	0	0	0	0	0	0	0	0	0	0	0	0	0	1	0	0	0	0	0	0	0	0	0	0	0	0	0	0	0	0	0	0	0	0	0	0	0	0	0	0	0	0	100	FALSE	FALSE	FALSE	7	0
DEFB135p.Val11Met	DEFB135	3.3224744204407645e-4	0.00519858598461218	0	9.967423261322292e-4	NA	NA	NA	NA	NA	NA	4.7892989421181853e-4	0.009597850081581726	Met	Val	FALSE	NA	1	0	0	0	0	0	0	0	0	0	0	0	0	0	0	0	0	0	0	0	0	0	0	0	0	0	0	0	0	0	0	0	0	0	0	0	0	1	0	0	0	0	0	0	0	0	0	0	0	0	0	0	0	0	0	0	0	0	0	0	0	0	0	0	0	0	100	FALSE	FALSE	FALSE	7	0
DENND1Ap.Arg123Thr	DENND1A	3.3224744204407645e-4	0.00519858598461218	0	9.967423261322292e-4	NA	NA	NA	NA	NA	NA	4.7892989421181853e-4	0.009597850081581726	Thr	Arg	TRUE	NA	1	0	0	0	0	0	0	0	0	0	0	0	0	0	0	0	0	0	0	0	0	0	0	0	0	0	0	0	0	0	0	0	0	0	0	0	0	1	0	0	0	0	0	0	0	0	0	0	0	0	0	0	0	0	0	0	0	0	0	0	0	0	0	0	0	0	100	FALSE	FALSE	FALSE	7	0
DENND2Ap.Glu508Ter	DENND2A	3.3224744204407645e-4	0.00519858598461218	0	9.967423261322292e-4	NA	NA	NA	NA	NA	NA	4.7892989421181853e-4	0.009597850081581726	Ter	Glu	FALSE	NA	1	0	0	0	0	0	0	0	0	0	0	0	0	0	0	0	0	0	0	0	0	0	0	0	0	0	0	0	0	0	0	0	0	0	0	0	0	1	0	0	0	0	0	0	0	0	0	0	0	0	0	0	0	0	0	0	0	0	0	0	0	0	0	0	0	0	100	FALSE	FALSE	FALSE	7	0
DENND2Ap.Met699Lys	DENND2A	3.3224744204407645e-4	0.00519858598461218	0	9.967423261322292e-4	NA	NA	NA	NA	NA	NA	4.7892989421181853e-4	0.009597850081581726	Lys	Met	TRUE	NA	1	0	0	0	0	0	0	0	0	0	0	0	0	0	0	0	0	0	0	0	0	0	0	0	0	0	0	0	0	0	0	0	0	0	0	0	0	1	0	0	0	0	0	0	0	0	0	0	0	0	0	0	0	0	0	0	0	0	0	0	0	0	0	0	0	0	100	FALSE	FALSE	FALSE	7	0
DENND2Cp.Glu125Gln	DENND2C	3.3224744204407645e-4	0.00519858598461218	0	9.967423261322292e-4	NA	NA	NA	NA	NA	NA	4.7892989421181853e-4	0.009597850081581726	Gln	Glu	FALSE	NA	1	0	0	0	0	0	0	0	0	0	0	0	0	0	0	0	0	0	0	0	0	0	0	0	0	0	0	0	0	0	0	0	0	0	0	0	0	1	0	0	0	0	0	0	0	0	0	0	0	0	0	0	0	0	0	0	0	0	0	0	0	0	0	0	0	0	100	FALSE	FALSE	FALSE	7	0
DENND4Bp.Arg612Gln	DENND4B	3.3224744204407645e-4	0.00519858598461218	0	9.967423261322292e-4	NA	NA	NA	NA	NA	NA	4.7892989421181853e-4	0.009597850081581726	Gln	Arg	FALSE	NA	1	0	0	0	0	0	0	0	0	0	0	0	0	0	0	0	0	0	0	0	0	0	0	0	0	0	0	0	0	0	0	0	0	0	0	0	0	1	0	0	0	0	0	0	0	0	0	0	0	0	0	0	0	0	0	0	0	0	0	0	0	0	0	0	0	0	100	FALSE	FALSE	FALSE	7	0
DENND4Cp.Glu415Ter	DENND4C	3.3224744204407645e-4	0.00519858598461218	0	9.967423261322292e-4	NA	NA	NA	NA	NA	NA	4.7892989421181853e-4	0.009597850081581726	Ter	Glu	FALSE	NA	1	0	0	0	0	0	0	0	0	0	0	0	0	0	0	0	0	0	0	0	0	0	0	0	0	0	0	0	0	0	0	0	0	0	0	0	0	1	0	0	0	0	0	0	0	0	0	0	0	0	0	0	0	0	0	0	0	0	0	0	0	0	0	0	0	0	100	FALSE	FALSE	FALSE	7	0
DENND6Ap.Arg475Ile	DENND6A	3.3224744204407645e-4	0.00519858598461218	0	9.967423261322292e-4	NA	NA	NA	NA	NA	NA	4.7892989421181853e-4	0.009597850081581726	Ile	Arg	FALSE	NA	1	0	0	0	0	0	0	0	0	0	0	0	0	0	0	0	0	0	0	0	0	0	0	0	0	0	0	0	0	0	0	0	0	0	0	0	0	1	0	0	0	0	0	0	0	0	0	0	0	0	0	0	0	0	0	0	0	0	0	0	0	0	0	0	0	0	100	FALSE	FALSE	FALSE	7	0
DENND6Ap.Thr489Ser	DENND6A	3.3224744204407645e-4	0.00519858598461218	0	9.967423261322292e-4	NA	NA	NA	NA	NA	NA	4.7892989421181853e-4	0.009597850081581726	Ser	Thr	TRUE	NA	1	0	0	0	0	0	0	0	0	0	0	0	0	0	0	0	0	0	0	0	0	0	0	0	0	0	0	0	0	0	0	0	0	0	0	0	0	1	0	0	0	0	0	0	0	0	0	0	0	0	0	0	0	0	0	0	0	0	0	0	0	0	0	0	0	0	100	FALSE	FALSE	FALSE	7	0
DEPDC1Bp.Arg362His	DEPDC1B	3.3224744204407645e-4	0.00519858598461218	0	9.967423261322292e-4	NA	NA	NA	NA	NA	NA	4.7892989421181853e-4	0.009597850081581726	His	Arg	TRUE	NA	1	0	0	0	0	0	0	0	0	0	0	0	0	0	0	0	0	0	0	0	0	0	0	0	0	0	0	0	0	0	0	0	0	0	0	0	0	1	0	0	0	0	0	0	0	0	0	0	0	0	0	0	0	0	0	0	0	0	0	0	0	0	0	0	0	0	100	FALSE	FALSE	FALSE	7	0
DEPDC5p.Gln1131Lys	DEPDC5	3.3224744204407645e-4	0.00519858598461218	0	9.967423261322292e-4	NA	NA	NA	NA	NA	NA	4.7892989421181853e-4	0.009597850081581726	Lys	Gln	TRUE	NA	1	0	0	0	0	0	0	0	0	0	0	0	0	0	0	0	0	0	0	0	0	0	0	0	0	0	0	0	0	0	0	0	0	0	0	0	0	1	0	0	0	0	0	0	0	0	0	0	0	0	0	0	0	0	0	0	0	0	0	0	0	0	0	0	0	0	100	FALSE	FALSE	TRUE	7	0
DFNA5p.Leu491Ter	DFNA5	3.3224744204407645e-4	0.00519858598461218	0	9.967423261322292e-4	NA	NA	NA	NA	NA	NA	4.7892989421181853e-4	0.009597850081581726	Ter	Leu	FALSE	NA	1	0	0	0	0	0	0	0	0	0	0	0	0	0	0	0	0	0	0	0	0	0	0	0	0	0	0	0	0	0	0	0	0	0	0	0	0	1	0	0	0	0	0	0	0	0	0	0	0	0	0	0	0	0	0	0	0	0	0	0	0	0	0	0	0	0	100	FALSE	FALSE	FALSE	7	0
DFNB31p.Ala505Val	DFNB31	3.3224744204407645e-4	0.00519858598461218	0	9.967423261322292e-4	NA	NA	NA	NA	NA	NA	4.7892989421181853e-4	0.009597850081581726	Val	Ala	FALSE	NA	1	0	0	0	0	0	0	0	0	0	0	0	0	0	0	0	0	0	0	0	0	0	0	0	0	0	0	0	0	0	0	0	0	0	0	0	0	1	0	0	0	0	0	0	0	0	0	0	0	0	0	0	0	0	0	0	0	0	0	0	0	0	0	0	0	0	100	FALSE	FALSE	FALSE	7	0
DFNB31p.Gly603Ala	DFNB31	3.3224744204407645e-4	0.00519858598461218	0	9.967423261322292e-4	NA	NA	NA	NA	NA	NA	4.7892989421181853e-4	0.009597850081581726	Ala	Gly	FALSE	NA	1	0	0	0	0	0	0	0	0	0	0	0	0	0	0	0	0	0	0	0	0	0	0	0	0	0	0	0	0	0	0	0	0	0	0	0	0	1	0	0	0	0	0	0	0	0	0	0	0	0	0	0	0	0	0	0	0	0	0	0	0	0	0	0	0	0	100	FALSE	FALSE	FALSE	7	0
DGAT2L6p.Leu315Met	DGAT2L6	3.3224744204407645e-4	0.00519858598461218	0	9.967423261322292e-4	NA	NA	NA	NA	NA	NA	4.7892989421181853e-4	0.009597850081581726	Met	Leu	FALSE	NA	1	0	0	0	0	0	0	0	0	0	0	0	0	0	0	0	0	0	0	0	0	0	0	0	0	0	0	0	0	0	0	0	0	0	0	0	0	1	0	0	0	0	0	0	0	0	0	0	0	0	0	0	0	0	0	0	0	0	0	0	0	0	0	0	0	0	100	FALSE	FALSE	FALSE	7	0
DGCR8p.Ile87Val	DGCR8	3.3224744204407645e-4	0.00519858598461218	0	9.967423261322292e-4	NA	NA	NA	NA	NA	NA	4.7892989421181853e-4	0.009597850081581726	Val	Ile	FALSE	2	1	0	0	0	0	0	0	0	0	0	0	0	0	0	0	0	0	0	0	0	0	0	0	0	0	0	0	0	0	0	0	0	0	0	0	0	0	1	0	0	0	0	0	0	0	0	0	0	0	0	0	0	0	0	0	0	0	0	0	0	0	0	0	0	0	0	100	FALSE	FALSE	FALSE	7	0
DGKBp.Asn407Ile	DGKB	3.3224744204407645e-4	0.00519858598461218	0	9.967423261322292e-4	NA	NA	NA	NA	NA	NA	4.7892989421181853e-4	0.009597850081581726	Ile	Asn	FALSE	NA	1	0	0	0	0	0	0	0	0	0	0	0	0	0	0	0	0	0	0	0	0	0	0	0	0	0	0	0	0	0	0	0	0	0	0	0	0	1	0	0	0	0	0	0	0	0	0	0	0	0	0	0	0	0	0	0	0	0	0	0	0	0	0	0	0	0	100	FALSE	FALSE	FALSE	7	0
DGKDp.His236Asn	DGKD	3.3224744204407645e-4	0.00519858598461218	0	9.967423261322292e-4	NA	NA	NA	NA	NA	NA	4.7892989421181853e-4	0.009597850081581726	Asn	His	FALSE	NA	1	0	0	0	0	0	0	0	0	0	0	0	0	0	0	0	0	0	0	0	0	0	0	0	0	0	0	0	0	0	0	0	0	0	0	0	0	1	0	0	0	0	0	0	0	0	0	0	0	0	0	0	0	0	0	0	0	0	0	0	0	0	0	0	0	0	100	FALSE	FALSE	FALSE	7	0
DGKDp.Pro405Leu	DGKD	3.3224744204407645e-4	0.00519858598461218	0	9.967423261322292e-4	NA	NA	NA	NA	NA	NA	4.7892989421181853e-4	0.009597850081581726	Leu	Pro	FALSE	NA	1	0	0	0	0	0	0	0	0	0	0	0	0	0	0	0	0	0	0	0	0	0	0	0	0	0	0	0	0	0	0	0	0	0	0	0	0	1	0	0	0	0	0	0	0	0	0	0	0	0	0	0	0	0	0	0	0	0	0	0	0	0	0	0	0	0	100	FALSE	FALSE	FALSE	7	0
DGKZp.Asp789Tyr	DGKZ	3.3224744204407645e-4	0.00519858598461218	0	9.967423261322292e-4	NA	NA	NA	NA	NA	NA	4.7892989421181853e-4	0.009597850081581726	Tyr	Asp	TRUE	NA	1	0	0	0	0	0	0	0	0	0	0	0	0	0	0	0	0	0	0	0	0	0	0	0	0	0	0	0	0	0	0	0	0	0	0	0	0	1	0	0	0	0	0	0	0	0	0	0	0	0	0	0	0	0	0	0	0	0	0	0	0	0	0	0	0	0	100	FALSE	FALSE	FALSE	7	0
DHCR24p.Val283Leu	DHCR24	3.3224744204407645e-4	0.00519858598461218	0	9.967423261322292e-4	NA	NA	NA	NA	NA	NA	4.7892989421181853e-4	0.009597850081581726	Leu	Val	FALSE	NA	1	0	0	0	0	0	0	0	0	0	0	0	0	0	0	0	0	0	0	0	0	0	0	0	0	0	0	0	0	0	0	0	0	0	0	0	0	1	0	0	0	0	0	0	0	0	0	0	0	0	0	0	0	0	0	0	0	0	0	0	0	0	0	0	0	0	100	FALSE	FALSE	FALSE	7	0
DHCR7p.Ala269Val	DHCR7	3.3224744204407645e-4	0.00519858598461218	0	9.967423261322292e-4	NA	NA	NA	NA	NA	NA	4.7892989421181853e-4	0.009597850081581726	Val	Ala	FALSE	NA	1	0	0	0	0	0	0	0	0	0	0	0	0	0	0	0	0	0	0	0	0	0	0	0	0	0	0	0	0	0	0	0	0	0	0	0	0	1	0	0	0	0	0	0	0	0	0	0	0	0	0	0	0	0	0	0	0	0	0	0	0	0	0	0	0	0	100	FALSE	FALSE	FALSE	7	0
DHHp.Ala282Thr	DHH	3.3224744204407645e-4	0.00519858598461218	0	9.967423261322292e-4	NA	NA	NA	NA	NA	NA	4.7892989421181853e-4	0.009597850081581726	Thr	Ala	TRUE	NA	1	0	0	0	0	0	0	0	0	0	0	0	0	0	0	0	0	0	0	0	0	0	0	0	0	0	0	0	0	0	0	0	0	0	0	0	0	1	0	0	0	0	0	0	0	0	0	0	0	0	0	0	0	0	0	0	0	0	0	0	0	0	0	0	0	0	100	FALSE	FALSE	FALSE	7	0
DHHp.Arg156Ser	DHH	3.3224744204407645e-4	0.00519858598461218	0	9.967423261322292e-4	NA	NA	NA	NA	NA	NA	4.7892989421181853e-4	0.009597850081581726	Ser	Arg	TRUE	NA	1	0	0	0	0	0	0	0	0	0	0	0	0	0	0	0	0	0	0	0	0	0	0	0	0	0	0	0	0	0	0	0	0	0	0	0	0	1	0	0	0	0	0	0	0	0	0	0	0	0	0	0	0	0	0	0	0	0	0	0	0	0	0	0	0	0	100	FALSE	FALSE	FALSE	7	0
DHODHp.Thr356Met	DHODH	3.3224744204407645e-4	0.00519858598461218	0	9.967423261322292e-4	NA	NA	NA	NA	NA	NA	4.7892989421181853e-4	0.009597850081581726	Met	Thr	FALSE	NA	1	0	0	0	0	0	0	0	0	0	0	0	0	0	0	0	0	0	0	0	0	0	0	0	0	0	0	0	0	0	0	0	0	0	0	0	0	1	0	0	0	0	0	0	0	0	0	0	0	0	0	0	0	0	0	0	0	0	0	0	0	0	0	0	0	0	100	FALSE	FALSE	FALSE	7	0
DHRS9p.Asp233Gly	DHRS9	3.3224744204407645e-4	0.00519858598461218	0	9.967423261322292e-4	NA	NA	NA	NA	NA	NA	4.7892989421181853e-4	0.009597850081581726	Gly	Asp	FALSE	NA	1	0	0	0	0	0	0	0	0	0	0	0	0	0	0	0	0	0	0	0	0	0	0	0	0	0	0	0	0	0	0	0	0	0	0	0	0	1	0	0	0	0	0	0	0	0	0	0	0	0	0	0	0	0	0	0	0	0	0	0	0	0	0	0	0	0	100	FALSE	FALSE	FALSE	7	0
DHRS9p.Val144Met	DHRS9	3.3224744204407645e-4	0.00519858598461218	0	9.967423261322292e-4	NA	NA	NA	NA	NA	NA	4.7892989421181853e-4	0.009597850081581726	Met	Val	FALSE	NA	1	0	0	0	0	0	0	0	0	0	0	0	0	0	0	0	0	0	0	0	0	0	0	0	0	0	0	0	0	0	0	0	0	0	0	0	0	1	0	0	0	0	0	0	0	0	0	0	0	0	0	0	0	0	0	0	0	0	0	0	0	0	0	0	0	0	100	FALSE	FALSE	FALSE	7	0
DHTKD1p.Glu653Ter	DHTKD1	3.3224744204407645e-4	0.00519858598461218	0	9.967423261322292e-4	NA	NA	NA	NA	NA	NA	4.7892989421181853e-4	0.009597850081581726	Ter	Glu	FALSE	NA	1	0	0	0	0	0	0	0	0	0	0	0	0	0	0	0	0	0	0	0	0	0	0	0	0	0	0	0	0	0	0	0	0	0	0	0	0	1	0	0	0	0	0	0	0	0	0	0	0	0	0	0	0	0	0	0	0	0	0	0	0	0	0	0	0	0	100	FALSE	FALSE	FALSE	7	0
DHX34p.Gln704His	DHX34	3.3224744204407645e-4	0.00519858598461218	0	9.967423261322292e-4	NA	NA	NA	NA	NA	NA	4.7892989421181853e-4	0.009597850081581726	His	Gln	TRUE	NA	1	0	0	0	0	0	0	0	0	0	0	0	0	0	0	0	0	0	0	0	0	0	0	0	0	0	0	0	0	0	0	0	0	0	0	0	0	1	0	0	0	0	0	0	0	0	0	0	0	0	0	0	0	0	0	0	0	0	0	0	0	0	0	0	0	0	100	FALSE	FALSE	FALSE	7	0
DHX34p.Thr35Met	DHX34	3.3224744204407645e-4	0.00519858598461218	0	9.967423261322292e-4	NA	NA	NA	NA	NA	NA	4.7892989421181853e-4	0.009597850081581726	Met	Thr	FALSE	NA	1	0	0	0	0	0	0	0	0	0	0	0	0	0	0	0	0	0	0	0	0	0	0	0	0	0	0	0	0	0	0	0	0	0	0	0	0	1	0	0	0	0	0	0	0	0	0	0	0	0	0	0	0	0	0	0	0	0	0	0	0	0	0	0	0	0	100	FALSE	FALSE	FALSE	7	0
DHX37p.Glu676Ter	DHX37	3.3224744204407645e-4	0.00519858598461218	0	9.967423261322292e-4	NA	NA	NA	NA	NA	NA	4.7892989421181853e-4	0.009597850081581726	Ter	Glu	FALSE	NA	1	0	0	0	0	0	0	0	0	0	0	0	0	0	0	0	0	0	0	0	0	0	0	0	0	0	0	0	0	0	0	0	0	0	0	0	0	1	0	0	0	0	0	0	0	0	0	0	0	0	0	0	0	0	0	0	0	0	0	0	0	0	0	0	0	0	100	FALSE	FALSE	FALSE	7	0
DHX38p.Ser1198Cys	DHX38	3.3224744204407645e-4	0.00519858598461218	0	9.967423261322292e-4	NA	NA	NA	NA	NA	NA	4.7892989421181853e-4	0.009597850081581726	Cys	Ser	TRUE	NA	1	0	0	0	0	0	0	0	0	0	0	0	0	0	0	0	0	0	0	0	0	0	0	0	0	0	0	0	0	0	0	0	0	0	0	0	0	1	0	0	0	0	0	0	0	0	0	0	0	0	0	0	0	0	0	0	0	0	0	0	0	0	0	0	0	0	100	FALSE	FALSE	FALSE	7	0
DHX57p.Met1072Ile	DHX57	3.3224744204407645e-4	0.00519858598461218	0	9.967423261322292e-4	NA	NA	NA	NA	NA	NA	4.7892989421181853e-4	0.009597850081581726	Ile	Met	FALSE	NA	1	0	0	0	0	0	0	0	0	0	0	0	0	0	0	0	0	0	0	0	0	0	0	0	0	0	0	0	0	0	0	0	0	0	0	0	0	1	0	0	0	0	0	0	0	0	0	0	0	0	0	0	0	0	0	0	0	0	0	0	0	0	0	0	0	0	100	FALSE	FALSE	FALSE	7	0
DIAPH2p.Tyr978His	DIAPH2	3.3224744204407645e-4	0.00519858598461218	0	9.967423261322292e-4	NA	NA	NA	NA	NA	NA	4.7892989421181853e-4	0.009597850081581726	His	Tyr	TRUE	NA	1	0	0	0	0	0	0	0	0	0	0	0	0	0	0	0	0	0	0	0	0	0	0	0	0	0	0	0	0	0	0	0	0	0	0	0	0	1	0	0	0	0	0	0	0	0	0	0	0	0	0	0	0	0	0	0	0	0	0	0	0	0	0	0	0	0	100	FALSE	FALSE	FALSE	7	0
DIAPH3p.Pro590Ala	DIAPH3	3.3224744204407645e-4	0.00519858598461218	0	9.967423261322292e-4	NA	NA	NA	NA	NA	NA	4.7892989421181853e-4	0.009597850081581726	Ala	Pro	FALSE	NA	1	0	0	0	0	0	0	0	0	0	0	0	0	0	0	0	0	0	0	0	0	0	0	0	0	0	0	0	0	0	0	0	0	0	0	0	0	1	0	0	0	0	0	0	0	0	0	0	0	0	0	0	0	0	0	0	0	0	0	0	0	0	0	0	0	0	100	FALSE	FALSE	FALSE	7	0
DIDO1p.Arg1143His	DIDO1	3.3224744204407645e-4	0.00519858598461218	0	9.967423261322292e-4	NA	NA	NA	NA	NA	NA	4.7892989421181853e-4	0.009597850081581726	His	Arg	TRUE	NA	1	0	0	0	0	0	0	0	0	0	0	0	0	0	0	0	0	0	0	0	0	0	0	0	0	0	0	0	0	0	0	0	0	0	0	0	0	1	0	0	0	0	0	0	0	0	0	0	0	0	0	0	0	0	0	0	0	0	0	0	0	0	0	0	0	0	100	FALSE	FALSE	FALSE	7	0
DIDO1p.Glu1572Ter	DIDO1	3.3224744204407645e-4	0.00519858598461218	0	9.967423261322292e-4	NA	NA	NA	NA	NA	NA	4.7892989421181853e-4	0.009597850081581726	Ter	Glu	FALSE	NA	1	0	0	0	0	0	0	0	0	0	0	0	0	0	0	0	0	0	0	0	0	0	0	0	0	0	0	0	0	0	0	0	0	0	0	0	0	1	0	0	0	0	0	0	0	0	0	0	0	0	0	0	0	0	0	0	0	0	0	0	0	0	0	0	0	0	100	FALSE	FALSE	FALSE	7	0
DIDO1p.Glu371Lys	DIDO1	3.3224744204407645e-4	0.00519858598461218	0	9.967423261322292e-4	NA	NA	NA	NA	NA	NA	4.7892989421181853e-4	0.009597850081581726	Lys	Glu	TRUE	NA	1	0	0	0	0	0	0	0	0	0	0	0	0	0	0	0	0	0	0	0	0	0	0	0	0	0	0	0	0	0	0	0	0	0	0	0	0	1	0	0	0	0	0	0	0	0	0	0	0	0	0	0	0	0	0	0	0	0	0	0	0	0	0	0	0	0	100	FALSE	FALSE	FALSE	7	0
DIDO1p.Val514Leu	DIDO1	3.3224744204407645e-4	0.00519858598461218	0	9.967423261322292e-4	NA	NA	NA	NA	NA	NA	4.7892989421181853e-4	0.009597850081581726	Leu	Val	FALSE	NA	1	0	0	0	0	0	0	0	0	0	0	0	0	0	0	0	0	0	0	0	0	0	0	0	0	0	0	0	0	0	0	0	0	0	0	0	0	1	0	0	0	0	0	0	0	0	0	0	0	0	0	0	0	0	0	0	0	0	0	0	0	0	0	0	0	0	100	FALSE	FALSE	FALSE	7	0
DIP2Bp.Glu317Gly	DIP2B	3.3224744204407645e-4	0.00519858598461218	0	9.967423261322292e-4	NA	NA	NA	NA	NA	NA	4.7892989421181853e-4	0.009597850081581726	Gly	Glu	FALSE	NA	1	0	0	0	0	0	0	0	0	0	0	0	0	0	0	0	0	0	0	0	0	0	0	0	0	0	0	0	0	0	0	0	0	0	0	0	0	1	0	0	0	0	0	0	0	0	0	0	0	0	0	0	0	0	0	0	0	0	0	0	0	0	0	0	0	0	100	FALSE	FALSE	FALSE	7	0
DIRAS3p.Val48Ala	DIRAS3	3.3224744204407645e-4	0.00519858598461218	0	9.967423261322292e-4	NA	NA	NA	NA	NA	NA	4.7892989421181853e-4	0.009597850081581726	Ala	Val	FALSE	NA	1	0	0	0	0	0	0	0	0	0	0	0	0	0	0	0	0	0	0	0	0	0	0	0	0	0	0	0	0	0	0	0	0	0	0	0	0	1	0	0	0	0	0	0	0	0	0	0	0	0	0	0	0	0	0	0	0	0	0	0	0	0	0	0	0	0	100	FALSE	FALSE	FALSE	7	0
DISC1p.Gln767His	DISC1	3.3224744204407645e-4	0.00519858598461218	0	9.967423261322292e-4	NA	NA	NA	NA	NA	NA	4.7892989421181853e-4	0.009597850081581726	His	Gln	TRUE	NA	1	0	0	0	0	0	0	0	0	0	0	0	0	0	0	0	0	0	0	0	0	0	0	0	0	0	0	0	0	0	0	0	0	0	0	0	0	1	0	0	0	0	0	0	0	0	0	0	0	0	0	0	0	0	0	0	0	0	0	0	0	0	0	0	0	0	100	FALSE	FALSE	FALSE	7	0
DIXDC1p.Ala479Val	DIXDC1	3.3224744204407645e-4	0.00519858598461218	0	9.967423261322292e-4	NA	NA	NA	NA	NA	NA	4.7892989421181853e-4	0.009597850081581726	Val	Ala	FALSE	NA	1	0	0	0	0	0	0	0	0	0	0	0	0	0	0	0	0	0	0	0	0	0	0	0	0	0	0	0	0	0	0	0	0	0	0	0	0	1	0	0	0	0	0	0	0	0	0	0	0	0	0	0	0	0	0	0	0	0	0	0	0	0	0	0	0	0	100	FALSE	FALSE	FALSE	7	0
DKC1p.Arg447Trp	DKC1	3.3224744204407645e-4	0.00519858598461218	0	9.967423261322292e-4	NA	NA	NA	NA	NA	NA	4.7892989421181853e-4	0.009597850081581726	Trp	Arg	FALSE	NA	1	0	0	0	0	0	0	0	0	0	0	0	0	0	0	0	0	0	0	0	0	0	0	0	0	0	0	0	0	0	0	0	0	0	0	0	0	1	0	0	0	0	0	0	0	0	0	0	0	0	0	0	0	0	0	0	0	0	0	0	0	0	0	0	0	0	100	FALSE	FALSE	FALSE	7	0
DKK1p.His180Asn	DKK1	3.3224744204407645e-4	0.00519858598461218	0	9.967423261322292e-4	NA	NA	NA	NA	NA	NA	4.7892989421181853e-4	0.009597850081581726	Asn	His	FALSE	NA	1	0	0	0	0	0	0	0	0	0	0	0	0	0	0	0	0	0	0	0	0	0	0	0	0	0	0	0	0	0	0	0	0	0	0	0	0	1	0	0	0	0	0	0	0	0	0	0	0	0	0	0	0	0	0	0	0	0	0	0	0	0	0	0	0	0	100	FALSE	TRUE	FALSE	7	0
DKK2p.His223Gln	DKK2	3.3224744204407645e-4	0.00519858598461218	0	9.967423261322292e-4	NA	NA	NA	NA	NA	NA	4.7892989421181853e-4	0.009597850081581726	Gln	His	FALSE	NA	1	0	0	0	0	0	0	0	0	0	0	0	0	0	0	0	0	0	0	0	0	0	0	0	0	0	0	0	0	0	0	0	0	0	0	0	0	1	0	0	0	0	0	0	0	0	0	0	0	0	0	0	0	0	0	0	0	0	0	0	0	0	0	0	0	0	100	FALSE	TRUE	FALSE	7	0
DLC1p.Val1215Ile	DLC1	3.3224744204407645e-4	0.00519858598461218	0	9.967423261322292e-4	NA	NA	NA	NA	NA	NA	4.7892989421181853e-4	0.009597850081581726	Ile	Val	FALSE	NA	1	0	0	0	0	0	0	0	0	0	0	0	0	0	0	0	0	0	0	0	0	0	0	0	0	0	0	0	0	0	0	0	0	0	0	0	0	1	0	0	0	0	0	0	0	0	0	0	0	0	0	0	0	0	0	0	0	0	0	0	0	0	0	0	0	0	100	FALSE	FALSE	FALSE	7	0
DLEC1p.Arg65Cys	DLEC1	3.3224744204407645e-4	0.00519858598461218	0	9.967423261322292e-4	NA	NA	NA	NA	NA	NA	4.7892989421181853e-4	0.009597850081581726	Cys	Arg	TRUE	NA	1	0	0	0	0	0	0	0	0	0	0	0	0	0	0	0	0	0	0	0	0	0	0	0	0	0	0	0	0	0	0	0	0	0	0	0	0	1	0	0	0	0	0	0	0	0	0	0	0	0	0	0	0	0	0	0	0	0	0	0	0	0	0	0	0	0	100	FALSE	FALSE	FALSE	7	0
DLEC1p.Tyr384His	DLEC1	3.3224744204407645e-4	0.00519858598461218	0	9.967423261322292e-4	NA	NA	NA	NA	NA	NA	4.7892989421181853e-4	0.009597850081581726	His	Tyr	TRUE	NA	1	0	0	0	0	0	0	0	0	0	0	0	0	0	0	0	0	0	0	0	0	0	0	0	0	0	0	0	0	0	0	0	0	0	0	0	0	1	0	0	0	0	0	0	0	0	0	0	0	0	0	0	0	0	0	0	0	0	0	0	0	0	0	0	0	0	100	FALSE	FALSE	FALSE	7	0
DLG2p.Gly143Val	DLG2	3.3224744204407645e-4	0.00519858598461218	0	9.967423261322292e-4	NA	NA	NA	NA	NA	NA	4.7892989421181853e-4	0.009597850081581726	Val	Gly	FALSE	NA	1	0	0	0	0	0	0	0	0	0	0	0	0	0	0	0	0	0	0	0	0	0	0	0	0	0	0	0	0	0	0	0	0	0	0	0	0	1	0	0	0	0	0	0	0	0	0	0	0	0	0	0	0	0	0	0	0	0	0	0	0	0	0	0	0	0	100	FALSE	FALSE	FALSE	7	0
DLG5p.Arg337His	DLG5	3.3224744204407645e-4	0.00519858598461218	0	9.967423261322292e-4	NA	NA	NA	NA	NA	NA	4.7892989421181853e-4	0.009597850081581726	His	Arg	TRUE	NA	1	0	0	0	0	0	0	0	0	0	0	0	0	0	0	0	0	0	0	0	0	0	0	0	0	0	0	0	0	0	0	0	0	0	0	0	0	1	0	0	0	0	0	0	0	0	0	0	0	0	0	0	0	0	0	0	0	0	0	0	0	0	0	0	0	0	100	FALSE	FALSE	FALSE	7	0
DLG5p.Trp947Ter	DLG5	3.3224744204407645e-4	0.00519858598461218	0	9.967423261322292e-4	NA	NA	NA	NA	NA	NA	4.7892989421181853e-4	0.009597850081581726	Ter	Trp	FALSE	NA	1	0	0	0	0	0	0	0	0	0	0	0	0	0	0	0	0	0	0	0	0	0	0	0	0	0	0	0	0	0	0	0	0	0	0	0	0	1	0	0	0	0	0	0	0	0	0	0	0	0	0	0	0	0	0	0	0	0	0	0	0	0	0	0	0	0	100	FALSE	FALSE	FALSE	7	0
DLGAP2p.His316Gln	DLGAP2	3.3224744204407645e-4	0.00519858598461218	0	9.967423261322292e-4	NA	NA	NA	NA	NA	NA	4.7892989421181853e-4	0.009597850081581726	Gln	His	FALSE	NA	1	0	0	0	0	0	0	0	0	0	0	0	0	0	0	0	0	0	0	0	0	0	0	0	0	0	0	0	0	0	0	0	0	0	0	0	0	1	0	0	0	0	0	0	0	0	0	0	0	0	0	0	0	0	0	0	0	0	0	0	0	0	0	0	0	0	100	FALSE	FALSE	FALSE	7	0
DLGAP4p.Arg126His	DLGAP4	3.3224744204407645e-4	0.00519858598461218	0	9.967423261322292e-4	NA	NA	NA	NA	NA	NA	4.7892989421181853e-4	0.009597850081581726	His	Arg	TRUE	NA	1	0	0	0	0	0	0	0	0	0	0	0	0	0	0	0	0	0	0	0	0	0	0	0	0	0	0	0	0	0	0	0	0	0	0	0	0	1	0	0	0	0	0	0	0	0	0	0	0	0	0	0	0	0	0	0	0	0	0	0	0	0	0	0	0	0	100	FALSE	FALSE	FALSE	7	0
DLSTp.Ser195Tyr	DLST	3.3224744204407645e-4	0.00519858598461218	0	9.967423261322292e-4	NA	NA	NA	NA	NA	NA	4.7892989421181853e-4	0.009597850081581726	Tyr	Ser	TRUE	NA	1	0	0	0	0	0	0	0	0	0	0	0	0	0	0	0	0	0	0	0	0	0	0	0	0	0	0	0	0	0	0	0	0	0	0	0	0	1	0	0	0	0	0	0	0	0	0	0	0	0	0	0	0	0	0	0	0	0	0	0	0	0	0	0	0	0	100	FALSE	FALSE	FALSE	7	0
DLX1p.Leu140Ser	DLX1	3.3224744204407645e-4	0.00519858598461218	0	9.967423261322292e-4	NA	NA	NA	NA	NA	NA	4.7892989421181853e-4	0.009597850081581726	Ser	Leu	TRUE	NA	1	0	0	0	0	0	0	0	0	0	0	0	0	0	0	0	0	0	0	0	0	0	0	0	0	0	0	0	0	0	0	0	0	0	0	0	0	1	0	0	0	0	0	0	0	0	0	0	0	0	0	0	0	0	0	0	0	0	0	0	0	0	0	0	0	0	100	FALSE	FALSE	FALSE	7	0
DLX3p.Ala285Ser	DLX3	3.3224744204407645e-4	0.00519858598461218	0	9.967423261322292e-4	NA	NA	NA	NA	NA	NA	4.7892989421181853e-4	0.009597850081581726	Ser	Ala	TRUE	NA	1	0	0	0	0	0	0	0	0	0	0	0	0	0	0	0	0	0	0	0	0	0	0	0	0	0	0	0	0	0	0	0	0	0	0	0	0	1	0	0	0	0	0	0	0	0	0	0	0	0	0	0	0	0	0	0	0	0	0	0	0	0	0	0	0	0	100	FALSE	FALSE	FALSE	7	0
DMAP1p.Arg368Ter	DMAP1	3.3224744204407645e-4	0.00519858598461218	0	9.967423261322292e-4	NA	NA	NA	NA	NA	NA	4.7892989421181853e-4	0.009597850081581726	Ter	Arg	FALSE	NA	1	0	0	0	0	0	0	0	0	0	0	0	0	0	0	0	0	0	0	0	0	0	0	0	0	0	0	0	0	0	0	0	0	0	0	0	0	1	0	0	0	0	0	0	0	0	0	0	0	0	0	0	0	0	0	0	0	0	0	0	0	0	0	0	0	0	100	FALSE	FALSE	FALSE	7	0
DMAP1p.Phe171Cys	DMAP1	3.3224744204407645e-4	0.00519858598461218	0	9.967423261322292e-4	NA	NA	NA	NA	NA	NA	4.7892989421181853e-4	0.009597850081581726	Cys	Phe	TRUE	NA	1	0	0	0	0	0	0	0	0	0	0	0	0	0	0	0	0	0	0	0	0	0	0	0	0	0	0	0	0	0	0	0	0	0	0	0	0	1	0	0	0	0	0	0	0	0	0	0	0	0	0	0	0	0	0	0	0	0	0	0	0	0	0	0	0	0	100	FALSE	FALSE	FALSE	7	0
DMBT1p.Gly2377Arg	DMBT1	3.3224744204407645e-4	0.00519858598461218	0	9.967423261322292e-4	NA	NA	NA	NA	NA	NA	4.7892989421181853e-4	0.009597850081581726	Arg	Gly	TRUE	NA	1	0	0	0	0	0	0	0	0	0	0	0	0	0	0	0	0	0	0	0	0	0	0	0	0	0	0	0	0	0	0	0	0	0	0	0	0	1	0	0	0	0	0	0	0	0	0	0	0	0	0	0	0	0	0	0	0	0	0	0	0	0	0	0	0	0	100	FALSE	FALSE	FALSE	7	0
DMDp.Gly3256Ser	DMD	3.3224744204407645e-4	0.00519858598461218	0	9.967423261322292e-4	NA	NA	NA	NA	NA	NA	4.7892989421181853e-4	0.009597850081581726	Ser	Gly	TRUE	NA	1	0	0	0	0	0	0	0	0	0	0	0	0	0	0	0	0	0	0	0	0	0	0	0	0	0	0	0	0	0	0	0	0	0	0	0	0	1	0	0	0	0	0	0	0	0	0	0	0	0	0	0	0	0	0	0	0	0	0	0	0	0	0	0	0	0	100	FALSE	FALSE	FALSE	7	0
DMDp.Met1456Leu	DMD	3.3224744204407645e-4	0.00519858598461218	0	9.967423261322292e-4	NA	NA	NA	NA	NA	NA	4.7892989421181853e-4	0.009597850081581726	Leu	Met	FALSE	NA	1	0	0	0	0	0	0	0	0	0	0	0	0	0	0	0	0	0	0	0	0	0	0	0	0	0	0	0	0	0	0	0	0	0	0	0	0	1	0	0	0	0	0	0	0	0	0	0	0	0	0	0	0	0	0	0	0	0	0	0	0	0	0	0	0	0	100	FALSE	FALSE	FALSE	7	0
DMDp.Trp2606Cys	DMD	3.3224744204407645e-4	0.00519858598461218	0	9.967423261322292e-4	NA	NA	NA	NA	NA	NA	4.7892989421181853e-4	0.009597850081581726	Cys	Trp	TRUE	NA	1	0	0	0	0	0	0	0	0	0	0	0	0	0	0	0	0	0	0	0	0	0	0	0	0	0	0	0	0	0	0	0	0	0	0	0	0	1	0	0	0	0	0	0	0	0	0	0	0	0	0	0	0	0	0	0	0	0	0	0	0	0	0	0	0	0	100	FALSE	FALSE	FALSE	7	0
DMRT3p.Arg404Ser	DMRT3	3.3224744204407645e-4	0.00519858598461218	0	9.967423261322292e-4	NA	NA	NA	NA	NA	NA	4.7892989421181853e-4	0.009597850081581726	Ser	Arg	TRUE	NA	1	0	0	0	0	0	0	0	0	0	0	0	0	0	0	0	0	0	0	0	0	0	0	0	0	0	0	0	0	0	0	0	0	0	0	0	0	1	0	0	0	0	0	0	0	0	0	0	0	0	0	0	0	0	0	0	0	0	0	0	0	0	0	0	0	0	100	FALSE	FALSE	FALSE	7	0
DMRTB1p.Tyr262Ter	DMRTB1	3.3224744204407645e-4	0.00519858598461218	0	9.967423261322292e-4	NA	NA	NA	NA	NA	NA	4.7892989421181853e-4	0.009597850081581726	Ter	Tyr	FALSE	NA	1	0	0	0	0	0	0	0	0	0	0	0	0	0	0	0	0	0	0	0	0	0	0	0	0	0	0	0	0	0	0	0	0	0	0	0	0	1	0	0	0	0	0	0	0	0	0	0	0	0	0	0	0	0	0	0	0	0	0	0	0	0	0	0	0	0	100	FALSE	FALSE	FALSE	7	0
DMRTC2p.Pro260Ala	DMRTC2	3.3224744204407645e-4	0.00519858598461218	0	9.967423261322292e-4	NA	NA	NA	NA	NA	NA	4.7892989421181853e-4	0.009597850081581726	Ala	Pro	FALSE	NA	1	0	0	0	0	0	0	0	0	0	0	0	0	0	0	0	0	0	0	0	0	0	0	0	0	0	0	0	0	0	0	0	0	0	0	0	0	1	0	0	0	0	0	0	0	0	0	0	0	0	0	0	0	0	0	0	0	0	0	0	0	0	0	0	0	0	100	FALSE	FALSE	FALSE	7	0
DMXL2p.Asn372His	DMXL2	3.3224744204407645e-4	0.00519858598461218	0	9.967423261322292e-4	NA	NA	NA	NA	NA	NA	4.7892989421181853e-4	0.009597850081581726	His	Asn	TRUE	NA	1	0	0	0	0	0	0	0	0	0	0	0	0	0	0	0	0	0	0	0	0	0	0	0	0	0	0	0	0	0	0	0	0	0	0	0	0	1	0	0	0	0	0	0	0	0	0	0	0	0	0	0	0	0	0	0	0	0	0	0	0	0	0	0	0	0	100	FALSE	FALSE	FALSE	7	0
DNAH10p.Arg1927Leu	DNAH10	3.3224744204407645e-4	0.00519858598461218	0	9.967423261322292e-4	NA	NA	NA	NA	NA	NA	4.7892989421181853e-4	0.009597850081581726	Leu	Arg	FALSE	NA	1	0	0	0	0	0	0	0	0	0	0	0	0	0	0	0	0	0	0	0	0	0	0	0	0	0	0	0	0	0	0	0	0	0	0	0	0	1	0	0	0	0	0	0	0	0	0	0	0	0	0	0	0	0	0	0	0	0	0	0	0	0	0	0	0	0	100	FALSE	FALSE	FALSE	7	0
DNAH10p.Asp61Tyr	DNAH10	3.3224744204407645e-4	0.00519858598461218	0	9.967423261322292e-4	NA	NA	NA	NA	NA	NA	4.7892989421181853e-4	0.009597850081581726	Tyr	Asp	TRUE	NA	1	0	0	0	0	0	0	0	0	0	0	0	0	0	0	0	0	0	0	0	0	0	0	0	0	0	0	0	0	0	0	0	0	0	0	0	0	1	0	0	0	0	0	0	0	0	0	0	0	0	0	0	0	0	0	0	0	0	0	0	0	0	0	0	0	0	100	FALSE	FALSE	FALSE	7	0
DNAH10p.Gln4032Ter	DNAH10	3.3224744204407645e-4	0.00519858598461218	0	9.967423261322292e-4	NA	NA	NA	NA	NA	NA	4.7892989421181853e-4	0.009597850081581726	Ter	Gln	FALSE	NA	1	0	0	0	0	0	0	0	0	0	0	0	0	0	0	0	0	0	0	0	0	0	0	0	0	0	0	0	0	0	0	0	0	0	0	0	0	1	0	0	0	0	0	0	0	0	0	0	0	0	0	0	0	0	0	0	0	0	0	0	0	0	0	0	0	0	100	FALSE	FALSE	FALSE	7	0
DNAH10p.Thr2136Met	DNAH10	3.3224744204407645e-4	0.00519858598461218	0	9.967423261322292e-4	NA	NA	NA	NA	NA	NA	4.7892989421181853e-4	0.009597850081581726	Met	Thr	FALSE	NA	1	0	0	0	0	0	0	0	0	0	0	0	0	0	0	0	0	0	0	0	0	0	0	0	0	0	0	0	0	0	0	0	0	0	0	0	0	1	0	0	0	0	0	0	0	0	0	0	0	0	0	0	0	0	0	0	0	0	0	0	0	0	0	0	0	0	100	FALSE	FALSE	FALSE	7	0
DNAH10p.Val3845Met	DNAH10	3.3224744204407645e-4	0.00519858598461218	0	9.967423261322292e-4	NA	NA	NA	NA	NA	NA	4.7892989421181853e-4	0.009597850081581726	Met	Val	FALSE	NA	1	0	0	0	0	0	0	0	0	0	0	0	0	0	0	0	0	0	0	0	0	0	0	0	0	0	0	0	0	0	0	0	0	0	0	0	0	1	0	0	0	0	0	0	0	0	0	0	0	0	0	0	0	0	0	0	0	0	0	0	0	0	0	0	0	0	100	FALSE	FALSE	FALSE	7	0
DNAH11p.Ala1275Val	DNAH11	3.3224744204407645e-4	0.00519858598461218	0	9.967423261322292e-4	NA	NA	NA	NA	NA	NA	4.7892989421181853e-4	0.009597850081581726	Val	Ala	FALSE	NA	1	0	0	0	0	0	0	0	0	0	0	0	0	0	0	0	0	0	0	0	0	0	0	0	0	0	0	0	0	0	0	0	0	0	0	0	0	1	0	0	0	0	0	0	0	0	0	0	0	0	0	0	0	0	0	0	0	0	0	0	0	0	0	0	0	0	100	FALSE	FALSE	FALSE	7	0
DNAH11p.Ile3691Leu	DNAH11	3.3224744204407645e-4	0.00519858598461218	0	9.967423261322292e-4	NA	NA	NA	NA	NA	NA	4.7892989421181853e-4	0.009597850081581726	Leu	Ile	FALSE	NA	1	0	0	0	0	0	0	0	0	0	0	0	0	0	0	0	0	0	0	0	0	0	0	0	0	0	0	0	0	0	0	0	0	0	0	0	0	1	0	0	0	0	0	0	0	0	0	0	0	0	0	0	0	0	0	0	0	0	0	0	0	0	0	0	0	0	100	FALSE	FALSE	FALSE	7	0
DNAH11p.Met2979Ile	DNAH11	3.3224744204407645e-4	0.00519858598461218	0	9.967423261322292e-4	NA	NA	NA	NA	NA	NA	4.7892989421181853e-4	0.009597850081581726	Ile	Met	FALSE	NA	1	0	0	0	0	0	0	0	0	0	0	0	0	0	0	0	0	0	0	0	0	0	0	0	0	0	0	0	0	0	0	0	0	0	0	0	0	1	0	0	0	0	0	0	0	0	0	0	0	0	0	0	0	0	0	0	0	0	0	0	0	0	0	0	0	0	100	FALSE	FALSE	FALSE	7	0
DNAH14p.Asp1161His	DNAH14	3.3224744204407645e-4	0.00519858598461218	0	9.967423261322292e-4	NA	NA	NA	NA	NA	NA	4.7892989421181853e-4	0.009597850081581726	His	Asp	TRUE	NA	1	0	0	0	0	0	0	0	0	0	0	0	0	0	0	0	0	0	0	0	0	0	0	0	0	0	0	0	0	0	0	0	0	0	0	0	0	1	0	0	0	0	0	0	0	0	0	0	0	0	0	0	0	0	0	0	0	0	0	0	0	0	0	0	0	0	100	FALSE	FALSE	FALSE	7	0
DNAH14p.Ser890Ile	DNAH14	3.3224744204407645e-4	0.00519858598461218	0	9.967423261322292e-4	NA	NA	NA	NA	NA	NA	4.7892989421181853e-4	0.009597850081581726	Ile	Ser	FALSE	NA	1	0	0	0	0	0	0	0	0	0	0	0	0	0	0	0	0	0	0	0	0	0	0	0	0	0	0	0	0	0	0	0	0	0	0	0	0	1	0	0	0	0	0	0	0	0	0	0	0	0	0	0	0	0	0	0	0	0	0	0	0	0	0	0	0	0	100	FALSE	FALSE	FALSE	7	0
DNAH17p.Ile101Val	DNAH17	3.3224744204407645e-4	0.00519858598461218	0	9.967423261322292e-4	NA	NA	NA	NA	NA	NA	4.7892989421181853e-4	0.009597850081581726	Val	Ile	FALSE	NA	1	0	0	0	0	0	0	0	0	0	0	0	0	0	0	0	0	0	0	0	0	0	0	0	0	0	0	0	0	0	0	0	0	0	0	0	0	1	0	0	0	0	0	0	0	0	0	0	0	0	0	0	0	0	0	0	0	0	0	0	0	0	0	0	0	0	100	FALSE	FALSE	FALSE	7	0
DNAH1p.Asp3287Gly	DNAH1	3.3224744204407645e-4	0.00519858598461218	0	9.967423261322292e-4	NA	NA	NA	NA	NA	NA	4.7892989421181853e-4	0.009597850081581726	Gly	Asp	FALSE	NA	1	0	0	0	0	0	0	0	0	0	0	0	0	0	0	0	0	0	0	0	0	0	0	0	0	0	0	0	0	0	0	0	0	0	0	0	0	1	0	0	0	0	0	0	0	0	0	0	0	0	0	0	0	0	0	0	0	0	0	0	0	0	0	0	0	0	100	FALSE	FALSE	FALSE	7	0
DNAH1p.Asp3887Tyr	DNAH1	3.3224744204407645e-4	0.00519858598461218	0	9.967423261322292e-4	NA	NA	NA	NA	NA	NA	4.7892989421181853e-4	0.009597850081581726	Tyr	Asp	TRUE	NA	1	0	0	0	0	0	0	0	0	0	0	0	0	0	0	0	0	0	0	0	0	0	0	0	0	0	0	0	0	0	0	0	0	0	0	0	0	1	0	0	0	0	0	0	0	0	0	0	0	0	0	0	0	0	0	0	0	0	0	0	0	0	0	0	0	0	100	FALSE	FALSE	FALSE	7	0
DNAH3p.Ala3428Asp	DNAH3	3.3224744204407645e-4	0.00519858598461218	0	9.967423261322292e-4	NA	NA	NA	NA	NA	NA	4.7892989421181853e-4	0.009597850081581726	Asp	Ala	FALSE	NA	1	0	0	0	0	0	0	0	0	0	0	0	0	0	0	0	0	0	0	0	0	0	0	0	0	0	0	0	0	0	0	0	0	0	0	0	0	1	0	0	0	0	0	0	0	0	0	0	0	0	0	0	0	0	0	0	0	0	0	0	0	0	0	0	0	0	100	FALSE	FALSE	FALSE	7	0
DNAH5p.Ala3552Ser	DNAH5	3.3224744204407645e-4	0.00519858598461218	0	9.967423261322292e-4	NA	NA	NA	NA	NA	NA	4.7892989421181853e-4	0.009597850081581726	Ser	Ala	TRUE	NA	1	0	0	0	0	0	0	0	0	0	0	0	0	0	0	0	0	0	0	0	0	0	0	0	0	0	0	0	0	0	0	0	0	0	0	0	0	1	0	0	0	0	0	0	0	0	0	0	0	0	0	0	0	0	0	0	0	0	0	0	0	0	0	0	0	0	100	FALSE	FALSE	FALSE	7	0
DNAH5p.Gln3624Ter	DNAH5	3.3224744204407645e-4	0.00519858598461218	0	9.967423261322292e-4	NA	NA	NA	NA	NA	NA	4.7892989421181853e-4	0.009597850081581726	Ter	Gln	FALSE	NA	1	0	0	0	0	0	0	0	0	0	0	0	0	0	0	0	0	0	0	0	0	0	0	0	0	0	0	0	0	0	0	0	0	0	0	0	0	1	0	0	0	0	0	0	0	0	0	0	0	0	0	0	0	0	0	0	0	0	0	0	0	0	0	0	0	0	100	FALSE	FALSE	FALSE	7	0
DNAH5p.Phe1239Leu	DNAH5	3.3224744204407645e-4	0.00519858598461218	0	9.967423261322292e-4	NA	NA	NA	NA	NA	NA	4.7892989421181853e-4	0.009597850081581726	Leu	Phe	FALSE	NA	1	0	0	0	0	0	0	0	0	0	0	0	0	0	0	0	0	0	0	0	0	0	0	0	0	0	0	0	0	0	0	0	0	0	0	0	0	1	0	0	0	0	0	0	0	0	0	0	0	0	0	0	0	0	0	0	0	0	0	0	0	0	0	0	0	0	100	FALSE	FALSE	FALSE	7	0
DNAH5p.Val3326Ile	DNAH5	3.3224744204407645e-4	0.00519858598461218	0	9.967423261322292e-4	NA	NA	NA	NA	NA	NA	4.7892989421181853e-4	0.009597850081581726	Ile	Val	FALSE	NA	1	0	0	0	0	0	0	0	0	0	0	0	0	0	0	0	0	0	0	0	0	0	0	0	0	0	0	0	0	0	0	0	0	0	0	0	0	1	0	0	0	0	0	0	0	0	0	0	0	0	0	0	0	0	0	0	0	0	0	0	0	0	0	0	0	0	100	FALSE	FALSE	FALSE	7	0
DNAH6p.Ala2542Ser	DNAH6	3.3224744204407645e-4	0.00519858598461218	0	9.967423261322292e-4	NA	NA	NA	NA	NA	NA	4.7892989421181853e-4	0.009597850081581726	Ser	Ala	TRUE	NA	1	0	0	0	0	0	0	0	0	0	0	0	0	0	0	0	0	0	0	0	0	0	0	0	0	0	0	0	0	0	0	0	0	0	0	0	0	1	0	0	0	0	0	0	0	0	0	0	0	0	0	0	0	0	0	0	0	0	0	0	0	0	0	0	0	0	100	FALSE	FALSE	FALSE	7	0
DNAH6p.Ile307Ser	DNAH6	3.3224744204407645e-4	0.00519858598461218	0	9.967423261322292e-4	NA	NA	NA	NA	NA	NA	4.7892989421181853e-4	0.009597850081581726	Ser	Ile	TRUE	NA	1	0	0	0	0	0	0	0	0	0	0	0	0	0	0	0	0	0	0	0	0	0	0	0	0	0	0	0	0	0	0	0	0	0	0	0	0	1	0	0	0	0	0	0	0	0	0	0	0	0	0	0	0	0	0	0	0	0	0	0	0	0	0	0	0	0	100	FALSE	FALSE	FALSE	7	0
DNAH6p.Ser2256Gly	DNAH6	3.3224744204407645e-4	0.00519858598461218	0	9.967423261322292e-4	NA	NA	NA	NA	NA	NA	4.7892989421181853e-4	0.009597850081581726	Gly	Ser	FALSE	NA	1	0	0	0	0	0	0	0	0	0	0	0	0	0	0	0	0	0	0	0	0	0	0	0	0	0	0	0	0	0	0	0	0	0	0	0	0	1	0	0	0	0	0	0	0	0	0	0	0	0	0	0	0	0	0	0	0	0	0	0	0	0	0	0	0	0	100	FALSE	FALSE	FALSE	7	0
DNAH6p.Tyr1303Asn	DNAH6	3.3224744204407645e-4	0.00519858598461218	0	9.967423261322292e-4	NA	NA	NA	NA	NA	NA	4.7892989421181853e-4	0.009597850081581726	Asn	Tyr	FALSE	NA	1	0	0	0	0	0	0	0	0	0	0	0	0	0	0	0	0	0	0	0	0	0	0	0	0	0	0	0	0	0	0	0	0	0	0	0	0	1	0	0	0	0	0	0	0	0	0	0	0	0	0	0	0	0	0	0	0	0	0	0	0	0	0	0	0	0	100	FALSE	FALSE	FALSE	7	0
DNAH7p.Ser646Tyr	DNAH7	3.3224744204407645e-4	0.00519858598461218	0	9.967423261322292e-4	NA	NA	NA	NA	NA	NA	4.7892989421181853e-4	0.009597850081581726	Tyr	Ser	TRUE	NA	1	0	0	0	0	0	0	0	0	0	0	0	0	0	0	0	0	0	0	0	0	0	0	0	0	0	0	0	0	0	0	0	0	0	0	0	0	1	0	0	0	0	0	0	0	0	0	0	0	0	0	0	0	0	0	0	0	0	0	0	0	0	0	0	0	0	100	FALSE	FALSE	FALSE	7	0
DNAH7p.Thr2170Ser	DNAH7	3.3224744204407645e-4	0.00519858598461218	0	9.967423261322292e-4	NA	NA	NA	NA	NA	NA	4.7892989421181853e-4	0.009597850081581726	Ser	Thr	TRUE	NA	1	0	0	0	0	0	0	0	0	0	0	0	0	0	0	0	0	0	0	0	0	0	0	0	0	0	0	0	0	0	0	0	0	0	0	0	0	1	0	0	0	0	0	0	0	0	0	0	0	0	0	0	0	0	0	0	0	0	0	0	0	0	0	0	0	0	100	FALSE	FALSE	FALSE	7	0
DNAH7p.Trp2072Cys	DNAH7	3.3224744204407645e-4	0.00519858598461218	0	9.967423261322292e-4	NA	NA	NA	NA	NA	NA	4.7892989421181853e-4	0.009597850081581726	Cys	Trp	TRUE	NA	1	0	0	0	0	0	0	0	0	0	0	0	0	0	0	0	0	0	0	0	0	0	0	0	0	0	0	0	0	0	0	0	0	0	0	0	0	1	0	0	0	0	0	0	0	0	0	0	0	0	0	0	0	0	0	0	0	0	0	0	0	0	0	0	0	0	100	FALSE	FALSE	FALSE	7	0
DNAH8p.Asp3342Tyr	DNAH8	3.3224744204407645e-4	0.00519858598461218	0	9.967423261322292e-4	NA	NA	NA	NA	NA	NA	4.7892989421181853e-4	0.009597850081581726	Tyr	Asp	TRUE	NA	1	0	0	0	0	0	0	0	0	0	0	0	0	0	0	0	0	0	0	0	0	0	0	0	0	0	0	0	0	0	0	0	0	0	0	0	0	1	0	0	0	0	0	0	0	0	0	0	0	0	0	0	0	0	0	0	0	0	0	0	0	0	0	0	0	0	100	FALSE	FALSE	FALSE	7	0
DNAH9p.Thr3487Met	DNAH9	3.3224744204407645e-4	0.00519858598461218	0	9.967423261322292e-4	NA	NA	NA	NA	NA	NA	4.7892989421181853e-4	0.009597850081581726	Met	Thr	FALSE	NA	1	0	0	0	0	0	0	0	0	0	0	0	0	0	0	0	0	0	0	0	0	0	0	0	0	0	0	0	0	0	0	0	0	0	0	0	0	1	0	0	0	0	0	0	0	0	0	0	0	0	0	0	0	0	0	0	0	0	0	0	0	0	0	0	0	0	100	FALSE	FALSE	FALSE	7	0
DNAJA2p.Asn59Tyr	DNAJA2	3.3224744204407645e-4	0.00519858598461218	0	9.967423261322292e-4	NA	NA	NA	NA	NA	NA	4.7892989421181853e-4	0.009597850081581726	Tyr	Asn	TRUE	NA	1	0	0	0	0	0	0	0	0	0	0	0	0	0	0	0	0	0	0	0	0	0	0	0	0	0	0	0	0	0	0	0	0	0	0	0	0	1	0	0	0	0	0	0	0	0	0	0	0	0	0	0	0	0	0	0	0	0	0	0	0	0	0	0	0	0	100	FALSE	FALSE	FALSE	7	0
DNAJA3p.Ala363Thr	DNAJA3	3.3224744204407645e-4	0.00519858598461218	0	9.967423261322292e-4	NA	NA	NA	NA	NA	NA	4.7892989421181853e-4	0.009597850081581726	Thr	Ala	TRUE	NA	1	0	0	0	0	0	0	0	0	0	0	0	0	0	0	0	0	0	0	0	0	0	0	0	0	0	0	0	0	0	0	0	0	0	0	0	0	1	0	0	0	0	0	0	0	0	0	0	0	0	0	0	0	0	0	0	0	0	0	0	0	0	0	0	0	0	100	FALSE	FALSE	FALSE	7	0
DNAJB2p.Gln280Glu	DNAJB2	3.3224744204407645e-4	0.00519858598461218	0	9.967423261322292e-4	NA	NA	NA	NA	NA	NA	4.7892989421181853e-4	0.009597850081581726	Glu	Gln	FALSE	NA	1	0	0	0	0	0	0	0	0	0	0	0	0	0	0	0	0	0	0	0	0	0	0	0	0	0	0	0	0	0	0	0	0	0	0	0	0	1	0	0	0	0	0	0	0	0	0	0	0	0	0	0	0	0	0	0	0	0	0	0	0	0	0	0	0	0	100	FALSE	FALSE	FALSE	7	0
DNAJC13p.Ala2109Gly	DNAJC13	3.3224744204407645e-4	0.00519858598461218	0	9.967423261322292e-4	NA	NA	NA	NA	NA	NA	4.7892989421181853e-4	0.009597850081581726	Gly	Ala	FALSE	NA	1	0	0	0	0	0	0	0	0	0	0	0	0	0	0	0	0	0	0	0	0	0	0	0	0	0	0	0	0	0	0	0	0	0	0	0	0	1	0	0	0	0	0	0	0	0	0	0	0	0	0	0	0	0	0	0	0	0	0	0	0	0	0	0	0	0	100	FALSE	FALSE	FALSE	7	0
DNAJC13p.Asp533Asn	DNAJC13	3.3224744204407645e-4	0.00519858598461218	0	9.967423261322292e-4	NA	NA	NA	NA	NA	NA	4.7892989421181853e-4	0.009597850081581726	Asn	Asp	FALSE	NA	1	0	0	0	0	0	0	0	0	0	0	0	0	0	0	0	0	0	0	0	0	0	0	0	0	0	0	0	0	0	0	0	0	0	0	0	0	1	0	0	0	0	0	0	0	0	0	0	0	0	0	0	0	0	0	0	0	0	0	0	0	0	0	0	0	0	100	FALSE	FALSE	FALSE	7	0
DNAJC13p.Ser530Leu	DNAJC13	3.3224744204407645e-4	0.00519858598461218	0	9.967423261322292e-4	NA	NA	NA	NA	NA	NA	4.7892989421181853e-4	0.009597850081581726	Leu	Ser	FALSE	NA	1	0	0	0	0	0	0	0	0	0	0	0	0	0	0	0	0	0	0	0	0	0	0	0	0	0	0	0	0	0	0	0	0	0	0	0	0	1	0	0	0	0	0	0	0	0	0	0	0	0	0	0	0	0	0	0	0	0	0	0	0	0	0	0	0	0	100	FALSE	FALSE	FALSE	7	0
DNAJC14p.Ala675Val	DNAJC14	3.3224744204407645e-4	0.00519858598461218	0	9.967423261322292e-4	NA	NA	NA	NA	NA	NA	4.7892989421181853e-4	0.009597850081581726	Val	Ala	FALSE	NA	1	0	0	0	0	0	0	0	0	0	0	0	0	0	0	0	0	0	0	0	0	0	0	0	0	0	0	0	0	0	0	0	0	0	0	0	0	1	0	0	0	0	0	0	0	0	0	0	0	0	0	0	0	0	0	0	0	0	0	0	0	0	0	0	0	0	100	FALSE	FALSE	FALSE	7	0
DNASE1L3p.Val28Ile	DNASE1L3	3.3224744204407645e-4	0.00519858598461218	0	9.967423261322292e-4	NA	NA	NA	NA	NA	NA	4.7892989421181853e-4	0.009597850081581726	Ile	Val	FALSE	NA	1	0	0	0	0	0	0	0	0	0	0	0	0	0	0	0	0	0	0	0	0	0	0	0	0	0	0	0	0	0	0	0	0	0	0	0	0	1	0	0	0	0	0	0	0	0	0	0	0	0	0	0	0	0	0	0	0	0	0	0	0	0	0	0	0	0	100	FALSE	FALSE	FALSE	7	0
DNASE1p.Val70Leu	DNASE1	3.3224744204407645e-4	0.00519858598461218	0	9.967423261322292e-4	NA	NA	NA	NA	NA	NA	4.7892989421181853e-4	0.009597850081581726	Leu	Val	FALSE	NA	1	0	0	0	0	0	0	0	0	0	0	0	0	0	0	0	0	0	0	0	0	0	0	0	0	0	0	0	0	0	0	0	0	0	0	0	0	1	0	0	0	0	0	0	0	0	0	0	0	0	0	0	0	0	0	0	0	0	0	0	0	0	0	0	0	0	100	FALSE	FALSE	FALSE	7	0
DNHD1p.Ala1393Val	DNHD1	3.3224744204407645e-4	0.00519858598461218	0	9.967423261322292e-4	NA	NA	NA	NA	NA	NA	4.7892989421181853e-4	0.009597850081581726	Val	Ala	FALSE	NA	1	0	0	0	0	0	0	0	0	0	0	0	0	0	0	0	0	0	0	0	0	0	0	0	0	0	0	0	0	0	0	0	0	0	0	0	0	1	0	0	0	0	0	0	0	0	0	0	0	0	0	0	0	0	0	0	0	0	0	0	0	0	0	0	0	0	100	FALSE	FALSE	FALSE	7	0
DNHD1p.Ala2961Thr	DNHD1	3.3224744204407645e-4	0.00519858598461218	0	9.967423261322292e-4	NA	NA	NA	NA	NA	NA	4.7892989421181853e-4	0.009597850081581726	Thr	Ala	TRUE	NA	1	0	0	0	0	0	0	0	0	0	0	0	0	0	0	0	0	0	0	0	0	0	0	0	0	0	0	0	0	0	0	0	0	0	0	0	0	1	0	0	0	0	0	0	0	0	0	0	0	0	0	0	0	0	0	0	0	0	0	0	0	0	0	0	0	0	100	FALSE	FALSE	FALSE	7	0
DNHD1p.Met735Ile	DNHD1	3.3224744204407645e-4	0.00519858598461218	0	9.967423261322292e-4	NA	NA	NA	NA	NA	NA	4.7892989421181853e-4	0.009597850081581726	Ile	Met	FALSE	NA	1	0	0	0	0	0	0	0	0	0	0	0	0	0	0	0	0	0	0	0	0	0	0	0	0	0	0	0	0	0	0	0	0	0	0	0	0	1	0	0	0	0	0	0	0	0	0	0	0	0	0	0	0	0	0	0	0	0	0	0	0	0	0	0	0	0	100	FALSE	FALSE	FALSE	7	0
DNHD1p.Val853Leu	DNHD1	3.3224744204407645e-4	0.00519858598461218	0	9.967423261322292e-4	NA	NA	NA	NA	NA	NA	4.7892989421181853e-4	0.009597850081581726	Leu	Val	FALSE	NA	1	0	0	0	0	0	0	0	0	0	0	0	0	0	0	0	0	0	0	0	0	0	0	0	0	0	0	0	0	0	0	0	0	0	0	0	0	1	0	0	0	0	0	0	0	0	0	0	0	0	0	0	0	0	0	0	0	0	0	0	0	0	0	0	0	0	100	FALSE	FALSE	FALSE	7	0
DNMT3Bp.Asp75Tyr	DNMT3B	3.3224744204407645e-4	0.00519858598461218	0	9.967423261322292e-4	NA	NA	NA	NA	NA	NA	4.7892989421181853e-4	0.009597850081581726	Tyr	Asp	TRUE	NA	1	0	0	0	0	0	0	0	0	0	0	0	0	0	0	0	0	0	0	0	0	0	0	0	0	0	0	0	0	0	0	0	0	0	0	0	0	1	0	0	0	0	0	0	0	0	0	0	0	0	0	0	0	0	0	0	0	0	0	0	0	0	0	0	0	0	100	FALSE	FALSE	FALSE	7	0
DNMT3Lp.Asn350Ser	DNMT3L	3.3224744204407645e-4	0.00519858598461218	0	9.967423261322292e-4	NA	NA	NA	NA	NA	NA	4.7892989421181853e-4	0.009597850081581726	Ser	Asn	TRUE	NA	1	0	0	0	0	0	0	0	0	0	0	0	0	0	0	0	0	0	0	0	0	0	0	0	0	0	0	0	0	0	0	0	0	0	0	0	0	1	0	0	0	0	0	0	0	0	0	0	0	0	0	0	0	0	0	0	0	0	0	0	0	0	0	0	0	0	100	FALSE	FALSE	FALSE	7	0
DNMT3Lp.Leu176Ile	DNMT3L	3.3224744204407645e-4	0.00519858598461218	0	9.967423261322292e-4	NA	NA	NA	NA	NA	NA	4.7892989421181853e-4	0.009597850081581726	Ile	Leu	FALSE	NA	1	0	0	0	0	0	0	0	0	0	0	0	0	0	0	0	0	0	0	0	0	0	0	0	0	0	0	0	0	0	0	0	0	0	0	0	0	1	0	0	0	0	0	0	0	0	0	0	0	0	0	0	0	0	0	0	0	0	0	0	0	0	0	0	0	0	100	FALSE	FALSE	FALSE	7	0
DNPEPp.Gly460Glu	DNPEP	3.3224744204407645e-4	0.00519858598461218	0	9.967423261322292e-4	NA	NA	NA	NA	NA	NA	4.7892989421181853e-4	0.009597850081581726	Glu	Gly	FALSE	NA	1	0	0	0	0	0	0	0	0	0	0	0	0	0	0	0	0	0	0	0	0	0	0	0	0	0	0	0	0	0	0	0	0	0	0	0	0	1	0	0	0	0	0	0	0	0	0	0	0	0	0	0	0	0	0	0	0	0	0	0	0	0	0	0	0	0	100	FALSE	FALSE	FALSE	7	0
DNPEPp.Ile185Met	DNPEP	3.3224744204407645e-4	0.00519858598461218	0	9.967423261322292e-4	NA	NA	NA	NA	NA	NA	4.7892989421181853e-4	0.009597850081581726	Met	Ile	FALSE	NA	1	0	0	0	0	0	0	0	0	0	0	0	0	0	0	0	0	0	0	0	0	0	0	0	0	0	0	0	0	0	0	0	0	0	0	0	0	1	0	0	0	0	0	0	0	0	0	0	0	0	0	0	0	0	0	0	0	0	0	0	0	0	0	0	0	0	100	FALSE	FALSE	FALSE	7	0
DOCK10p.Gly1625Ser	DOCK10	3.3224744204407645e-4	0.00519858598461218	0	9.967423261322292e-4	NA	NA	NA	NA	NA	NA	4.7892989421181853e-4	0.009597850081581726	Ser	Gly	TRUE	NA	1	0	0	0	0	0	0	0	0	0	0	0	0	0	0	0	0	0	0	0	0	0	0	0	0	0	0	0	0	0	0	0	0	0	0	0	0	1	0	0	0	0	0	0	0	0	0	0	0	0	0	0	0	0	0	0	0	0	0	0	0	0	0	0	0	0	100	FALSE	FALSE	FALSE	7	0
DOCK10p.Tyr1814His	DOCK10	3.3224744204407645e-4	0.00519858598461218	0	9.967423261322292e-4	NA	NA	NA	NA	NA	NA	4.7892989421181853e-4	0.009597850081581726	His	Tyr	TRUE	NA	1	0	0	0	0	0	0	0	0	0	0	0	0	0	0	0	0	0	0	0	0	0	0	0	0	0	0	0	0	0	0	0	0	0	0	0	0	1	0	0	0	0	0	0	0	0	0	0	0	0	0	0	0	0	0	0	0	0	0	0	0	0	0	0	0	0	100	FALSE	FALSE	FALSE	7	0
DOCK11p.Met311Ile	DOCK11	3.3224744204407645e-4	0.00519858598461218	0	9.967423261322292e-4	NA	NA	NA	NA	NA	NA	4.7892989421181853e-4	0.009597850081581726	Ile	Met	FALSE	NA	1	0	0	0	0	0	0	0	0	0	0	0	0	0	0	0	0	0	0	0	0	0	0	0	0	0	0	0	0	0	0	0	0	0	0	0	0	1	0	0	0	0	0	0	0	0	0	0	0	0	0	0	0	0	0	0	0	0	0	0	0	0	0	0	0	0	100	FALSE	FALSE	FALSE	7	0
DOCK1p.Gly593Glu	DOCK1	3.3224744204407645e-4	0.00519858598461218	0	9.967423261322292e-4	NA	NA	NA	NA	NA	NA	4.7892989421181853e-4	0.009597850081581726	Glu	Gly	FALSE	NA	1	0	0	0	0	0	0	0	0	0	0	0	0	0	0	0	0	0	0	0	0	0	0	0	0	0	0	0	0	0	0	0	0	0	0	0	0	1	0	0	0	0	0	0	0	0	0	0	0	0	0	0	0	0	0	0	0	0	0	0	0	0	0	0	0	0	100	FALSE	FALSE	FALSE	7	0
DOCK2p.Asp1416Val	DOCK2	3.3224744204407645e-4	0.00519858598461218	0	9.967423261322292e-4	NA	NA	NA	NA	NA	NA	4.7892989421181853e-4	0.009597850081581726	Val	Asp	FALSE	NA	1	0	0	0	0	0	0	0	0	0	0	0	0	0	0	0	0	0	0	0	0	0	0	0	0	0	0	0	0	0	0	0	0	0	0	0	0	1	0	0	0	0	0	0	0	0	0	0	0	0	0	0	0	0	0	0	0	0	0	0	0	0	0	0	0	0	100	FALSE	FALSE	FALSE	7	0
DOCK2p.Glu72Gln	DOCK2	3.3224744204407645e-4	0.00519858598461218	0	9.967423261322292e-4	NA	NA	NA	NA	NA	NA	4.7892989421181853e-4	0.009597850081581726	Gln	Glu	FALSE	NA	1	0	0	0	0	0	0	0	0	0	0	0	0	0	0	0	0	0	0	0	0	0	0	0	0	0	0	0	0	0	0	0	0	0	0	0	0	1	0	0	0	0	0	0	0	0	0	0	0	0	0	0	0	0	0	0	0	0	0	0	0	0	0	0	0	0	100	FALSE	FALSE	FALSE	7	0
DOCK2p.Gly591Val	DOCK2	3.3224744204407645e-4	0.00519858598461218	0	9.967423261322292e-4	NA	NA	NA	NA	NA	NA	4.7892989421181853e-4	0.009597850081581726	Val	Gly	FALSE	NA	1	0	0	0	0	0	0	0	0	0	0	0	0	0	0	0	0	0	0	0	0	0	0	0	0	0	0	0	0	0	0	0	0	0	0	0	0	1	0	0	0	0	0	0	0	0	0	0	0	0	0	0	0	0	0	0	0	0	0	0	0	0	0	0	0	0	100	FALSE	FALSE	FALSE	7	0
DOCK4p.Ser1116Gly	DOCK4	3.3224744204407645e-4	0.00519858598461218	0	9.967423261322292e-4	NA	NA	NA	NA	NA	NA	4.7892989421181853e-4	0.009597850081581726	Gly	Ser	FALSE	NA	1	0	0	0	0	0	0	0	0	0	0	0	0	0	0	0	0	0	0	0	0	0	0	0	0	0	0	0	0	0	0	0	0	0	0	0	0	1	0	0	0	0	0	0	0	0	0	0	0	0	0	0	0	0	0	0	0	0	0	0	0	0	0	0	0	0	100	FALSE	FALSE	FALSE	7	0
DOCK5p.Glu42Ter	DOCK5	3.3224744204407645e-4	0.00519858598461218	0	9.967423261322292e-4	NA	NA	NA	NA	NA	NA	4.7892989421181853e-4	0.009597850081581726	Ter	Glu	FALSE	NA	1	0	0	0	0	0	0	0	0	0	0	0	0	0	0	0	0	0	0	0	0	0	0	0	0	0	0	0	0	0	0	0	0	0	0	0	0	1	0	0	0	0	0	0	0	0	0	0	0	0	0	0	0	0	0	0	0	0	0	0	0	0	0	0	0	0	100	FALSE	FALSE	FALSE	7	0
DOCK5p.Ser702Leu	DOCK5	3.3224744204407645e-4	0.00519858598461218	0	9.967423261322292e-4	NA	NA	NA	NA	NA	NA	4.7892989421181853e-4	0.009597850081581726	Leu	Ser	FALSE	NA	1	0	0	0	0	0	0	0	0	0	0	0	0	0	0	0	0	0	0	0	0	0	0	0	0	0	0	0	0	0	0	0	0	0	0	0	0	1	0	0	0	0	0	0	0	0	0	0	0	0	0	0	0	0	0	0	0	0	0	0	0	0	0	0	0	0	100	FALSE	FALSE	FALSE	7	0
DOCK6p.Pro1348Thr	DOCK6	3.3224744204407645e-4	0.00519858598461218	0	9.967423261322292e-4	NA	NA	NA	NA	NA	NA	4.7892989421181853e-4	0.009597850081581726	Thr	Pro	TRUE	NA	1	0	0	0	0	0	0	0	0	0	0	0	0	0	0	0	0	0	0	0	0	0	0	0	0	0	0	0	0	0	0	0	0	0	0	0	0	1	0	0	0	0	0	0	0	0	0	0	0	0	0	0	0	0	0	0	0	0	0	0	0	0	0	0	0	0	100	FALSE	FALSE	FALSE	7	0
DOPEY1p.Ile1764Val	DOPEY1	3.3224744204407645e-4	0.00519858598461218	0	9.967423261322292e-4	NA	NA	NA	NA	NA	NA	4.7892989421181853e-4	0.009597850081581726	Val	Ile	FALSE	NA	1	0	0	0	0	0	0	0	0	0	0	0	0	0	0	0	0	0	0	0	0	0	0	0	0	0	0	0	0	0	0	0	0	0	0	0	0	1	0	0	0	0	0	0	0	0	0	0	0	0	0	0	0	0	0	0	0	0	0	0	0	0	0	0	0	0	100	FALSE	FALSE	FALSE	7	0
DOPEY1p.Ile358Met	DOPEY1	3.3224744204407645e-4	0.00519858598461218	0	9.967423261322292e-4	NA	NA	NA	NA	NA	NA	4.7892989421181853e-4	0.009597850081581726	Met	Ile	FALSE	NA	1	0	0	0	0	0	0	0	0	0	0	0	0	0	0	0	0	0	0	0	0	0	0	0	0	0	0	0	0	0	0	0	0	0	0	0	0	1	0	0	0	0	0	0	0	0	0	0	0	0	0	0	0	0	0	0	0	0	0	0	0	0	0	0	0	0	100	FALSE	FALSE	FALSE	7	0
DPEP3p.Gln172Lys	DPEP3	3.3224744204407645e-4	0.00519858598461218	0	9.967423261322292e-4	NA	NA	NA	NA	NA	NA	4.7892989421181853e-4	0.009597850081581726	Lys	Gln	TRUE	NA	1	0	0	0	0	0	0	0	0	0	0	0	0	0	0	0	0	0	0	0	0	0	0	0	0	0	0	0	0	0	0	0	0	0	0	0	0	1	0	0	0	0	0	0	0	0	0	0	0	0	0	0	0	0	0	0	0	0	0	0	0	0	0	0	0	0	100	FALSE	FALSE	FALSE	7	0
DPP10p.Pro266His	DPP10	3.3224744204407645e-4	0.00519858598461218	0	9.967423261322292e-4	NA	NA	NA	NA	NA	NA	4.7892989421181853e-4	0.009597850081581726	His	Pro	TRUE	NA	1	0	0	0	0	0	0	0	0	0	0	0	0	0	0	0	0	0	0	0	0	0	0	0	0	0	0	0	0	0	0	0	0	0	0	0	0	1	0	0	0	0	0	0	0	0	0	0	0	0	0	0	0	0	0	0	0	0	0	0	0	0	0	0	0	0	100	FALSE	FALSE	FALSE	7	0
DPP10p.Ser74Tyr	DPP10	3.3224744204407645e-4	0.00519858598461218	0	9.967423261322292e-4	NA	NA	NA	NA	NA	NA	4.7892989421181853e-4	0.009597850081581726	Tyr	Ser	TRUE	NA	1	0	0	0	0	0	0	0	0	0	0	0	0	0	0	0	0	0	0	0	0	0	0	0	0	0	0	0	0	0	0	0	0	0	0	0	0	1	0	0	0	0	0	0	0	0	0	0	0	0	0	0	0	0	0	0	0	0	0	0	0	0	0	0	0	0	100	FALSE	FALSE	FALSE	7	0
DPP3p.Gly632Glu	DPP3	3.3224744204407645e-4	0.00519858598461218	0	9.967423261322292e-4	NA	NA	NA	NA	NA	NA	4.7892989421181853e-4	0.009597850081581726	Glu	Gly	FALSE	NA	1	0	0	0	0	0	0	0	0	0	0	0	0	0	0	0	0	0	0	0	0	0	0	0	0	0	0	0	0	0	0	0	0	0	0	0	0	1	0	0	0	0	0	0	0	0	0	0	0	0	0	0	0	0	0	0	0	0	0	0	0	0	0	0	0	0	100	FALSE	FALSE	FALSE	7	0
DPP6p.Pro19His	DPP6	3.3224744204407645e-4	0.00519858598461218	0	9.967423261322292e-4	NA	NA	NA	NA	NA	NA	4.7892989421181853e-4	0.009597850081581726	His	Pro	TRUE	NA	1	0	0	0	0	0	0	0	0	0	0	0	0	0	0	0	0	0	0	0	0	0	0	0	0	0	0	0	0	0	0	0	0	0	0	0	0	1	0	0	0	0	0	0	0	0	0	0	0	0	0	0	0	0	0	0	0	0	0	0	0	0	0	0	0	0	100	FALSE	FALSE	FALSE	7	0
DPPA2p.Arg168Ter	DPPA2	3.3224744204407645e-4	0.00519858598461218	0	9.967423261322292e-4	NA	NA	NA	NA	NA	NA	4.7892989421181853e-4	0.009597850081581726	Ter	Arg	FALSE	NA	1	0	0	0	0	0	0	0	0	0	0	0	0	0	0	0	0	0	0	0	0	0	0	0	0	0	0	0	0	0	0	0	0	0	0	0	0	1	0	0	0	0	0	0	0	0	0	0	0	0	0	0	0	0	0	0	0	0	0	0	0	0	0	0	0	0	100	FALSE	FALSE	FALSE	7	0
DPPA5p.Arg31Gln	DPPA5	3.3224744204407645e-4	0.00519858598461218	0	9.967423261322292e-4	NA	NA	NA	NA	NA	NA	4.7892989421181853e-4	0.009597850081581726	Gln	Arg	FALSE	NA	1	0	0	0	0	0	0	0	0	0	0	0	0	0	0	0	0	0	0	0	0	0	0	0	0	0	0	0	0	0	0	0	0	0	0	0	0	1	0	0	0	0	0	0	0	0	0	0	0	0	0	0	0	0	0	0	0	0	0	0	0	0	0	0	0	0	100	FALSE	FALSE	FALSE	7	0
DPYDp.Ser878Asn	DPYD	3.3224744204407645e-4	0.00519858598461218	0	9.967423261322292e-4	NA	NA	NA	NA	NA	NA	4.7892989421181853e-4	0.009597850081581726	Asn	Ser	FALSE	NA	1	0	0	0	0	0	0	0	0	0	0	0	0	0	0	0	0	0	0	0	0	0	0	0	0	0	0	0	0	0	0	0	0	0	0	0	0	1	0	0	0	0	0	0	0	0	0	0	0	0	0	0	0	0	0	0	0	0	0	0	0	0	0	0	0	0	100	FALSE	FALSE	FALSE	7	0
DQX1p.Thr610Ile	DQX1	3.3224744204407645e-4	0.00519858598461218	0	9.967423261322292e-4	NA	NA	NA	NA	NA	NA	4.7892989421181853e-4	0.009597850081581726	Ile	Thr	FALSE	NA	1	0	0	0	0	0	0	0	0	0	0	0	0	0	0	0	0	0	0	0	0	0	0	0	0	0	0	0	0	0	0	0	0	0	0	0	0	1	0	0	0	0	0	0	0	0	0	0	0	0	0	0	0	0	0	0	0	0	0	0	0	0	0	0	0	0	100	FALSE	FALSE	FALSE	7	0
DRD4p.Met208Ile	DRD4	3.3224744204407645e-4	0.00519858598461218	0	9.967423261322292e-4	NA	NA	NA	NA	NA	NA	4.7892989421181853e-4	0.009597850081581726	Ile	Met	FALSE	NA	1	0	0	0	0	0	0	0	0	0	0	0	0	0	0	0	0	0	0	0	0	0	0	0	0	0	0	0	0	0	0	0	0	0	0	0	0	1	0	0	0	0	0	0	0	0	0	0	0	0	0	0	0	0	0	0	0	0	0	0	0	0	0	0	0	0	100	FALSE	FALSE	FALSE	7	0
DRGXp.Arg219Cys	DRGX	3.3224744204407645e-4	0.00519858598461218	0	9.967423261322292e-4	NA	NA	NA	NA	NA	NA	4.7892989421181853e-4	0.009597850081581726	Cys	Arg	TRUE	NA	1	0	0	0	0	0	0	0	0	0	0	0	0	0	0	0	0	0	0	0	0	0	0	0	0	0	0	0	0	0	0	0	0	0	0	0	0	1	0	0	0	0	0	0	0	0	0	0	0	0	0	0	0	0	0	0	0	0	0	0	0	0	0	0	0	0	100	FALSE	FALSE	FALSE	7	0
DROSHAp.Arg22Ter	DROSHA	3.3224744204407645e-4	0.00519858598461218	0	9.967423261322292e-4	NA	NA	NA	NA	NA	NA	4.7892989421181853e-4	0.009597850081581726	Ter	Arg	FALSE	1	1	0	0	0	0	0	0	0	0	0	0	0	0	0	0	0	0	0	0	0	0	0	0	0	0	0	0	0	0	0	0	0	0	0	0	0	0	1	0	0	0	0	0	0	0	0	0	0	0	0	0	0	0	0	0	0	0	0	0	0	0	0	0	0	0	0	100	FALSE	FALSE	FALSE	7	0
DROSHAp.Arg273Ile	DROSHA	3.3224744204407645e-4	0.00519858598461218	0	9.967423261322292e-4	NA	NA	NA	NA	NA	NA	4.7892989421181853e-4	0.009597850081581726	Ile	Arg	FALSE	1	1	0	0	0	0	0	0	0	0	0	0	0	0	0	0	0	0	0	0	0	0	0	0	0	0	0	0	0	0	0	0	0	0	0	0	0	0	1	0	0	0	0	0	0	0	0	0	0	0	0	0	0	0	0	0	0	0	0	0	0	0	0	0	0	0	0	100	FALSE	FALSE	FALSE	7	0
DRP2p.Arg360Ile	DRP2	3.3224744204407645e-4	0.00519858598461218	0	9.967423261322292e-4	NA	NA	NA	NA	NA	NA	4.7892989421181853e-4	0.009597850081581726	Ile	Arg	FALSE	NA	1	0	0	0	0	0	0	0	0	0	0	0	0	0	0	0	0	0	0	0	0	0	0	0	0	0	0	0	0	0	0	0	0	0	0	0	0	1	0	0	0	0	0	0	0	0	0	0	0	0	0	0	0	0	0	0	0	0	0	0	0	0	0	0	0	0	100	FALSE	FALSE	FALSE	7	0
DRP2p.Pro687His	DRP2	3.3224744204407645e-4	0.00519858598461218	0	9.967423261322292e-4	NA	NA	NA	NA	NA	NA	4.7892989421181853e-4	0.009597850081581726	His	Pro	TRUE	NA	1	0	0	0	0	0	0	0	0	0	0	0	0	0	0	0	0	0	0	0	0	0	0	0	0	0	0	0	0	0	0	0	0	0	0	0	0	1	0	0	0	0	0	0	0	0	0	0	0	0	0	0	0	0	0	0	0	0	0	0	0	0	0	0	0	0	100	FALSE	FALSE	FALSE	7	0
DSC2p.Cys57Ter	DSC2	3.3224744204407645e-4	0.00519858598461218	0	9.967423261322292e-4	NA	NA	NA	NA	NA	NA	4.7892989421181853e-4	0.009597850081581726	Ter	Cys	FALSE	NA	1	0	0	0	0	0	0	0	0	0	0	0	0	0	0	0	0	0	0	0	0	0	0	0	0	0	0	0	0	0	0	0	0	0	0	0	0	1	0	0	0	0	0	0	0	0	0	0	0	0	0	0	0	0	0	0	0	0	0	0	0	0	0	0	0	0	100	FALSE	FALSE	FALSE	7	0
DSC2p.Ser659Tyr	DSC2	3.3224744204407645e-4	0.00519858598461218	0	9.967423261322292e-4	NA	NA	NA	NA	NA	NA	4.7892989421181853e-4	0.009597850081581726	Tyr	Ser	TRUE	NA	1	0	0	0	0	0	0	0	0	0	0	0	0	0	0	0	0	0	0	0	0	0	0	0	0	0	0	0	0	0	0	0	0	0	0	0	0	1	0	0	0	0	0	0	0	0	0	0	0	0	0	0	0	0	0	0	0	0	0	0	0	0	0	0	0	0	100	FALSE	FALSE	FALSE	7	0
DSC3p.Glu189Gln	DSC3	3.3224744204407645e-4	0.00519858598461218	0	9.967423261322292e-4	NA	NA	NA	NA	NA	NA	4.7892989421181853e-4	0.009597850081581726	Gln	Glu	FALSE	NA	1	0	0	0	0	0	0	0	0	0	0	0	0	0	0	0	0	0	0	0	0	0	0	0	0	0	0	0	0	0	0	0	0	0	0	0	0	1	0	0	0	0	0	0	0	0	0	0	0	0	0	0	0	0	0	0	0	0	0	0	0	0	0	0	0	0	100	FALSE	FALSE	FALSE	7	0
DSCAML1p.Thr1760Ile	DSCAML1	3.3224744204407645e-4	0.00519858598461218	0	9.967423261322292e-4	NA	NA	NA	NA	NA	NA	4.7892989421181853e-4	0.009597850081581726	Ile	Thr	FALSE	NA	1	0	0	0	0	0	0	0	0	0	0	0	0	0	0	0	0	0	0	0	0	0	0	0	0	0	0	0	0	0	0	0	0	0	0	0	0	1	0	0	0	0	0	0	0	0	0	0	0	0	0	0	0	0	0	0	0	0	0	0	0	0	0	0	0	0	100	FALSE	FALSE	FALSE	7	0
DSCAMp.Ile996Val	DSCAM	3.3224744204407645e-4	0.00519858598461218	0	9.967423261322292e-4	NA	NA	NA	NA	NA	NA	4.7892989421181853e-4	0.009597850081581726	Val	Ile	FALSE	NA	1	0	0	0	0	0	0	0	0	0	0	0	0	0	0	0	0	0	0	0	0	0	0	0	0	0	0	0	0	0	0	0	0	0	0	0	0	1	0	0	0	0	0	0	0	0	0	0	0	0	0	0	0	0	0	0	0	0	0	0	0	0	0	0	0	0	100	FALSE	FALSE	FALSE	7	0
DSCAMp.Met375Ile	DSCAM	3.3224744204407645e-4	0.00519858598461218	0	9.967423261322292e-4	NA	NA	NA	NA	NA	NA	4.7892989421181853e-4	0.009597850081581726	Ile	Met	FALSE	NA	1	0	0	0	0	0	0	0	0	0	0	0	0	0	0	0	0	0	0	0	0	0	0	0	0	0	0	0	0	0	0	0	0	0	0	0	0	1	0	0	0	0	0	0	0	0	0	0	0	0	0	0	0	0	0	0	0	0	0	0	0	0	0	0	0	0	100	FALSE	FALSE	FALSE	7	0
DSELp.Trp916Leu	DSEL	3.3224744204407645e-4	0.00519858598461218	0	9.967423261322292e-4	NA	NA	NA	NA	NA	NA	4.7892989421181853e-4	0.009597850081581726	Leu	Trp	FALSE	NA	1	0	0	0	0	0	0	0	0	0	0	0	0	0	0	0	0	0	0	0	0	0	0	0	0	0	0	0	0	0	0	0	0	0	0	0	0	1	0	0	0	0	0	0	0	0	0	0	0	0	0	0	0	0	0	0	0	0	0	0	0	0	0	0	0	0	100	FALSE	FALSE	FALSE	7	0
DSG1p.Ile927Asn	DSG1	3.3224744204407645e-4	0.00519858598461218	0	9.967423261322292e-4	NA	NA	NA	NA	NA	NA	4.7892989421181853e-4	0.009597850081581726	Asn	Ile	FALSE	NA	1	0	0	0	0	0	0	0	0	0	0	0	0	0	0	0	0	0	0	0	0	0	0	0	0	0	0	0	0	0	0	0	0	0	0	0	0	1	0	0	0	0	0	0	0	0	0	0	0	0	0	0	0	0	0	0	0	0	0	0	0	0	0	0	0	0	100	FALSE	FALSE	FALSE	7	0
DSG2p.Val288Ile	DSG2	3.3224744204407645e-4	0.00519858598461218	0	9.967423261322292e-4	NA	NA	NA	NA	NA	NA	4.7892989421181853e-4	0.009597850081581726	Ile	Val	FALSE	NA	1	0	0	0	0	0	0	0	0	0	0	0	0	0	0	0	0	0	0	0	0	0	0	0	0	0	0	0	0	0	0	0	0	0	0	0	0	1	0	0	0	0	0	0	0	0	0	0	0	0	0	0	0	0	0	0	0	0	0	0	0	0	0	0	0	0	100	FALSE	FALSE	FALSE	7	0
DSTYKp.Leu192Met	DSTYK	3.3224744204407645e-4	0.00519858598461218	0	9.967423261322292e-4	NA	NA	NA	NA	NA	NA	4.7892989421181853e-4	0.009597850081581726	Met	Leu	FALSE	NA	1	0	0	0	0	0	0	0	0	0	0	0	0	0	0	0	0	0	0	0	0	0	0	0	0	0	0	0	0	0	0	0	0	0	0	0	0	1	0	0	0	0	0	0	0	0	0	0	0	0	0	0	0	0	0	0	0	0	0	0	0	0	0	0	0	0	100	FALSE	FALSE	FALSE	7	0
DSTp.Arg4732Ser	DST	3.3224744204407645e-4	0.00519858598461218	0	9.967423261322292e-4	NA	NA	NA	NA	NA	NA	4.7892989421181853e-4	0.009597850081581726	Ser	Arg	TRUE	NA	1	0	0	0	0	0	0	0	0	0	0	0	0	0	0	0	0	0	0	0	0	0	0	0	0	0	0	0	0	0	0	0	0	0	0	0	0	1	0	0	0	0	0	0	0	0	0	0	0	0	0	0	0	0	0	0	0	0	0	0	0	0	0	0	0	0	100	FALSE	FALSE	FALSE	7	0
DSTp.Glu3904Gln	DST	3.3224744204407645e-4	0.00519858598461218	0	9.967423261322292e-4	NA	NA	NA	NA	NA	NA	4.7892989421181853e-4	0.009597850081581726	Gln	Glu	FALSE	NA	1	0	0	0	0	0	0	0	0	0	0	0	0	0	0	0	0	0	0	0	0	0	0	0	0	0	0	0	0	0	0	0	0	0	0	0	0	1	0	0	0	0	0	0	0	0	0	0	0	0	0	0	0	0	0	0	0	0	0	0	0	0	0	0	0	0	100	FALSE	FALSE	FALSE	7	0
DSTp.Gly2086Cys	DST	3.3224744204407645e-4	0.00519858598461218	0	9.967423261322292e-4	NA	NA	NA	NA	NA	NA	4.7892989421181853e-4	0.009597850081581726	Cys	Gly	TRUE	NA	1	0	0	0	0	0	0	0	0	0	0	0	0	0	0	0	0	0	0	0	0	0	0	0	0	0	0	0	0	0	0	0	0	0	0	0	0	1	0	0	0	0	0	0	0	0	0	0	0	0	0	0	0	0	0	0	0	0	0	0	0	0	0	0	0	0	100	FALSE	FALSE	FALSE	7	0
DSTp.Ile3792Met	DST	3.3224744204407645e-4	0.00519858598461218	0	9.967423261322292e-4	NA	NA	NA	NA	NA	NA	4.7892989421181853e-4	0.009597850081581726	Met	Ile	FALSE	NA	1	0	0	0	0	0	0	0	0	0	0	0	0	0	0	0	0	0	0	0	0	0	0	0	0	0	0	0	0	0	0	0	0	0	0	0	0	1	0	0	0	0	0	0	0	0	0	0	0	0	0	0	0	0	0	0	0	0	0	0	0	0	0	0	0	0	100	FALSE	FALSE	FALSE	7	0
DSTp.Leu72Ile	DST	3.3224744204407645e-4	0.00519858598461218	0	9.967423261322292e-4	NA	NA	NA	NA	NA	NA	4.7892989421181853e-4	0.009597850081581726	Ile	Leu	FALSE	NA	1	0	0	0	0	0	0	0	0	0	0	0	0	0	0	0	0	0	0	0	0	0	0	0	0	0	0	0	0	0	0	0	0	0	0	0	0	1	0	0	0	0	0	0	0	0	0	0	0	0	0	0	0	0	0	0	0	0	0	0	0	0	0	0	0	0	100	FALSE	FALSE	FALSE	7	0
DTD2p.Asp28Asn	DTD2	3.3224744204407645e-4	0.00519858598461218	0	9.967423261322292e-4	NA	NA	NA	NA	NA	NA	4.7892989421181853e-4	0.009597850081581726	Asn	Asp	FALSE	NA	1	0	0	0	0	0	0	0	0	0	0	0	0	0	0	0	0	0	0	0	0	0	0	0	0	0	0	0	0	0	0	0	0	0	0	0	0	1	0	0	0	0	0	0	0	0	0	0	0	0	0	0	0	0	0	0	0	0	0	0	0	0	0	0	0	0	100	FALSE	FALSE	FALSE	7	0
DTHD1p.Pro392Ala	DTHD1	3.3224744204407645e-4	0.00519858598461218	0	9.967423261322292e-4	NA	NA	NA	NA	NA	NA	4.7892989421181853e-4	0.009597850081581726	Ala	Pro	FALSE	NA	1	0	0	0	0	0	0	0	0	0	0	0	0	0	0	0	0	0	0	0	0	0	0	0	0	0	0	0	0	0	0	0	0	0	0	0	0	1	0	0	0	0	0	0	0	0	0	0	0	0	0	0	0	0	0	0	0	0	0	0	0	0	0	0	0	0	100	FALSE	FALSE	FALSE	7	0
DTHD1p.Trp684Ter	DTHD1	3.3224744204407645e-4	0.00519858598461218	0	9.967423261322292e-4	NA	NA	NA	NA	NA	NA	4.7892989421181853e-4	0.009597850081581726	Ter	Trp	FALSE	NA	1	0	0	0	0	0	0	0	0	0	0	0	0	0	0	0	0	0	0	0	0	0	0	0	0	0	0	0	0	0	0	0	0	0	0	0	0	1	0	0	0	0	0	0	0	0	0	0	0	0	0	0	0	0	0	0	0	0	0	0	0	0	0	0	0	0	100	FALSE	FALSE	FALSE	7	0
DTNAp.Leu419Ile	DTNA	3.3224744204407645e-4	0.00519858598461218	0	9.967423261322292e-4	NA	NA	NA	NA	NA	NA	4.7892989421181853e-4	0.009597850081581726	Ile	Leu	FALSE	NA	1	0	0	0	0	0	0	0	0	0	0	0	0	0	0	0	0	0	0	0	0	0	0	0	0	0	0	0	0	0	0	0	0	0	0	0	0	1	0	0	0	0	0	0	0	0	0	0	0	0	0	0	0	0	0	0	0	0	0	0	0	0	0	0	0	0	100	FALSE	FALSE	FALSE	7	0
DTWD1p.Ala138Val	DTWD1	3.3224744204407645e-4	0.00519858598461218	0	9.967423261322292e-4	NA	NA	NA	NA	NA	NA	4.7892989421181853e-4	0.009597850081581726	Val	Ala	FALSE	NA	1	0	0	0	0	0	0	0	0	0	0	0	0	0	0	0	0	0	0	0	0	0	0	0	0	0	0	0	0	0	0	0	0	0	0	0	0	1	0	0	0	0	0	0	0	0	0	0	0	0	0	0	0	0	0	0	0	0	0	0	0	0	0	0	0	0	100	FALSE	FALSE	FALSE	7	0
DTX2p.Val143Met	DTX2	3.3224744204407645e-4	0.00519858598461218	0	9.967423261322292e-4	NA	NA	NA	NA	NA	NA	4.7892989421181853e-4	0.009597850081581726	Met	Val	FALSE	NA	1	0	0	0	0	0	0	0	0	0	0	0	0	0	0	0	0	0	0	0	0	0	0	0	0	0	0	0	0	0	0	0	0	0	0	0	0	1	0	0	0	0	0	0	0	0	0	0	0	0	0	0	0	0	0	0	0	0	0	0	0	0	0	0	0	0	100	FALSE	FALSE	FALSE	7	0
DUOX2p.Arg37Leu	DUOX2	3.3224744204407645e-4	0.00519858598461218	0	9.967423261322292e-4	NA	NA	NA	NA	NA	NA	4.7892989421181853e-4	0.009597850081581726	Leu	Arg	FALSE	NA	1	0	0	0	0	0	0	0	0	0	0	0	0	0	0	0	0	0	0	0	0	0	0	0	0	0	0	0	0	0	0	0	0	0	0	0	0	1	0	0	0	0	0	0	0	0	0	0	0	0	0	0	0	0	0	0	0	0	0	0	0	0	0	0	0	0	100	FALSE	FALSE	FALSE	7	0
DUOX2p.Ser911Leu	DUOX2	3.3224744204407645e-4	0.00519858598461218	0	9.967423261322292e-4	NA	NA	NA	NA	NA	NA	4.7892989421181853e-4	0.009597850081581726	Leu	Ser	FALSE	NA	1	0	0	0	0	0	0	0	0	0	0	0	0	0	0	0	0	0	0	0	0	0	0	0	0	0	0	0	0	0	0	0	0	0	0	0	0	1	0	0	0	0	0	0	0	0	0	0	0	0	0	0	0	0	0	0	0	0	0	0	0	0	0	0	0	0	100	FALSE	FALSE	FALSE	7	0
DUOXA1p.Arg478Cys	DUOXA1	3.3224744204407645e-4	0.00519858598461218	0	9.967423261322292e-4	NA	NA	NA	NA	NA	NA	4.7892989421181853e-4	0.009597850081581726	Cys	Arg	TRUE	NA	1	0	0	0	0	0	0	0	0	0	0	0	0	0	0	0	0	0	0	0	0	0	0	0	0	0	0	0	0	0	0	0	0	0	0	0	0	1	0	0	0	0	0	0	0	0	0	0	0	0	0	0	0	0	0	0	0	0	0	0	0	0	0	0	0	0	100	FALSE	FALSE	FALSE	7	0
DUS1Lp.Thr173Met	DUS1L	3.3224744204407645e-4	0.00519858598461218	0	9.967423261322292e-4	NA	NA	NA	NA	NA	NA	4.7892989421181853e-4	0.009597850081581726	Met	Thr	FALSE	NA	1	0	0	0	0	0	0	0	0	0	0	0	0	0	0	0	0	0	0	0	0	0	0	0	0	0	0	0	0	0	0	0	0	0	0	0	0	1	0	0	0	0	0	0	0	0	0	0	0	0	0	0	0	0	0	0	0	0	0	0	0	0	0	0	0	0	100	FALSE	FALSE	FALSE	7	0
DUS4Lp.Ile308Thr	DUS4L	3.3224744204407645e-4	0.00519858598461218	0	9.967423261322292e-4	NA	NA	NA	NA	NA	NA	4.7892989421181853e-4	0.009597850081581726	Thr	Ile	TRUE	NA	1	0	0	0	0	0	0	0	0	0	0	0	0	0	0	0	0	0	0	0	0	0	0	0	0	0	0	0	0	0	0	0	0	0	0	0	0	1	0	0	0	0	0	0	0	0	0	0	0	0	0	0	0	0	0	0	0	0	0	0	0	0	0	0	0	0	100	FALSE	FALSE	FALSE	7	0
DUSP12p.Pro206Ser	DUSP12	3.3224744204407645e-4	0.00519858598461218	0	9.967423261322292e-4	NA	NA	NA	NA	NA	NA	4.7892989421181853e-4	0.009597850081581726	Ser	Pro	TRUE	NA	1	0	0	0	0	0	0	0	0	0	0	0	0	0	0	0	0	0	0	0	0	0	0	0	0	0	0	0	0	0	0	0	0	0	0	0	0	1	0	0	0	0	0	0	0	0	0	0	0	0	0	0	0	0	0	0	0	0	0	0	0	0	0	0	0	0	100	FALSE	FALSE	FALSE	7	0
DUSP27p.Glu80Ter	DUSP27	3.3224744204407645e-4	0.00519858598461218	0	9.967423261322292e-4	NA	NA	NA	NA	NA	NA	4.7892989421181853e-4	0.009597850081581726	Ter	Glu	FALSE	NA	1	0	0	0	0	0	0	0	0	0	0	0	0	0	0	0	0	0	0	0	0	0	0	0	0	0	0	0	0	0	0	0	0	0	0	0	0	1	0	0	0	0	0	0	0	0	0	0	0	0	0	0	0	0	0	0	0	0	0	0	0	0	0	0	0	0	100	FALSE	FALSE	FALSE	7	0
DUSP27p.Gly524Ala	DUSP27	3.3224744204407645e-4	0.00519858598461218	0	9.967423261322292e-4	NA	NA	NA	NA	NA	NA	4.7892989421181853e-4	0.009597850081581726	Ala	Gly	FALSE	NA	1	0	0	0	0	0	0	0	0	0	0	0	0	0	0	0	0	0	0	0	0	0	0	0	0	0	0	0	0	0	0	0	0	0	0	0	0	1	0	0	0	0	0	0	0	0	0	0	0	0	0	0	0	0	0	0	0	0	0	0	0	0	0	0	0	0	100	FALSE	FALSE	FALSE	7	0
DUSP6p.Asn150Ser	DUSP6	3.3224744204407645e-4	0.00519858598461218	0	9.967423261322292e-4	NA	NA	NA	NA	NA	NA	4.7892989421181853e-4	0.009597850081581726	Ser	Asn	TRUE	NA	1	0	0	0	0	0	0	0	0	0	0	0	0	0	0	0	0	0	0	0	0	0	0	0	0	0	0	0	0	0	0	0	0	0	0	0	0	1	0	0	0	0	0	0	0	0	0	0	0	0	0	0	0	0	0	0	0	0	0	0	0	0	0	0	0	0	100	FALSE	FALSE	FALSE	7	0
DUSP7p.Met350Ile	DUSP7	3.3224744204407645e-4	0.00519858598461218	0	9.967423261322292e-4	NA	NA	NA	NA	NA	NA	4.7892989421181853e-4	0.009597850081581726	Ile	Met	FALSE	NA	1	0	0	0	0	0	0	0	0	0	0	0	0	0	0	0	0	0	0	0	0	0	0	0	0	0	0	0	0	0	0	0	0	0	0	0	0	1	0	0	0	0	0	0	0	0	0	0	0	0	0	0	0	0	0	0	0	0	0	0	0	0	0	0	0	0	100	FALSE	FALSE	FALSE	7	0
DVL1p.Glu296Asp	DVL1	3.3224744204407645e-4	0.00519858598461218	0	9.967423261322292e-4	NA	NA	NA	NA	NA	NA	4.7892989421181853e-4	0.009597850081581726	Asp	Glu	FALSE	NA	1	0	0	0	0	0	0	0	0	0	0	0	0	0	0	0	0	0	0	0	0	0	0	0	0	0	0	0	0	0	0	0	0	0	0	0	0	1	0	0	0	0	0	0	0	0	0	0	0	0	0	0	0	0	0	0	0	0	0	0	0	0	0	0	0	0	100	FALSE	TRUE	FALSE	7	0
DYNC1H1p.Glu1217Val	DYNC1H1	3.3224744204407645e-4	0.00519858598461218	0	9.967423261322292e-4	NA	NA	NA	NA	NA	NA	4.7892989421181853e-4	0.009597850081581726	Val	Glu	FALSE	NA	1	0	0	0	0	0	0	0	0	0	0	0	0	0	0	0	0	0	0	0	0	0	0	0	0	0	0	0	0	0	0	0	0	0	0	0	0	1	0	0	0	0	0	0	0	0	0	0	0	0	0	0	0	0	0	0	0	0	0	0	0	0	0	0	0	0	100	FALSE	FALSE	FALSE	7	0
DYNC1H1p.Pro2020Ser	DYNC1H1	3.3224744204407645e-4	0.00519858598461218	0	9.967423261322292e-4	NA	NA	NA	NA	NA	NA	4.7892989421181853e-4	0.009597850081581726	Ser	Pro	TRUE	NA	1	0	0	0	0	0	0	0	0	0	0	0	0	0	0	0	0	0	0	0	0	0	0	0	0	0	0	0	0	0	0	0	0	0	0	0	0	1	0	0	0	0	0	0	0	0	0	0	0	0	0	0	0	0	0	0	0	0	0	0	0	0	0	0	0	0	100	FALSE	FALSE	FALSE	7	0
DYRK2p.Tyr163Asn	DYRK2	3.3224744204407645e-4	0.00519858598461218	0	9.967423261322292e-4	NA	NA	NA	NA	NA	NA	4.7892989421181853e-4	0.009597850081581726	Asn	Tyr	FALSE	NA	1	0	0	0	0	0	0	0	0	0	0	0	0	0	0	0	0	0	0	0	0	0	0	0	0	0	0	0	0	0	0	0	0	0	0	0	0	1	0	0	0	0	0	0	0	0	0	0	0	0	0	0	0	0	0	0	0	0	0	0	0	0	0	0	0	0	100	FALSE	FALSE	FALSE	7	0
DYSFp.Gly50Ala	DYSF	3.3224744204407645e-4	0.00519858598461218	0	9.967423261322292e-4	NA	NA	NA	NA	NA	NA	4.7892989421181853e-4	0.009597850081581726	Ala	Gly	FALSE	NA	1	0	0	0	0	0	0	0	0	0	0	0	0	0	0	0	0	0	0	0	0	0	0	0	0	0	0	0	0	0	0	0	0	0	0	0	0	1	0	0	0	0	0	0	0	0	0	0	0	0	0	0	0	0	0	0	0	0	0	0	0	0	0	0	0	0	100	FALSE	FALSE	FALSE	7	0
DYTNp.Ser467Arg	DYTN	3.3224744204407645e-4	0.00519858598461218	0	9.967423261322292e-4	NA	NA	NA	NA	NA	NA	4.7892989421181853e-4	0.009597850081581726	Arg	Ser	TRUE	NA	1	0	0	0	0	0	0	0	0	0	0	0	0	0	0	0	0	0	0	0	0	0	0	0	0	0	0	0	0	0	0	0	0	0	0	0	0	1	0	0	0	0	0	0	0	0	0	0	0	0	0	0	0	0	0	0	0	0	0	0	0	0	0	0	0	0	100	FALSE	FALSE	FALSE	7	0
DYX1C1p.Thr31Ala	DYX1C1	3.3224744204407645e-4	0.00519858598461218	0	9.967423261322292e-4	NA	NA	NA	NA	NA	NA	4.7892989421181853e-4	0.009597850081581726	Ala	Thr	FALSE	NA	1	0	0	0	0	0	0	0	0	0	0	0	0	0	0	0	0	0	0	0	0	0	0	0	0	0	0	0	0	0	0	0	0	0	0	0	0	1	0	0	0	0	0	0	0	0	0	0	0	0	0	0	0	0	0	0	0	0	0	0	0	0	0	0	0	0	100	FALSE	FALSE	FALSE	7	0
DZANK1p.Arg218Gln	DZANK1	3.3224744204407645e-4	0.00519858598461218	0	9.967423261322292e-4	NA	NA	NA	NA	NA	NA	4.7892989421181853e-4	0.009597850081581726	Gln	Arg	FALSE	NA	1	0	0	0	0	0	0	0	0	0	0	0	0	0	0	0	0	0	0	0	0	0	0	0	0	0	0	0	0	0	0	0	0	0	0	0	0	1	0	0	0	0	0	0	0	0	0	0	0	0	0	0	0	0	0	0	0	0	0	0	0	0	0	0	0	0	100	FALSE	FALSE	FALSE	7	0
DZANK1p.Trp150Cys	DZANK1	3.3224744204407645e-4	0.00519858598461218	0	9.967423261322292e-4	NA	NA	NA	NA	NA	NA	4.7892989421181853e-4	0.009597850081581726	Cys	Trp	TRUE	NA	1	0	0	0	0	0	0	0	0	0	0	0	0	0	0	0	0	0	0	0	0	0	0	0	0	0	0	0	0	0	0	0	0	0	0	0	0	1	0	0	0	0	0	0	0	0	0	0	0	0	0	0	0	0	0	0	0	0	0	0	0	0	0	0	0	0	100	FALSE	FALSE	FALSE	7	0
DZIP3p.Asn1100Asp	DZIP3	3.3224744204407645e-4	0.00519858598461218	0	9.967423261322292e-4	NA	NA	NA	NA	NA	NA	4.7892989421181853e-4	0.009597850081581726	Asp	Asn	FALSE	NA	1	0	0	0	0	0	0	0	0	0	0	0	0	0	0	0	0	0	0	0	0	0	0	0	0	0	0	0	0	0	0	0	0	0	0	0	0	1	0	0	0	0	0	0	0	0	0	0	0	0	0	0	0	0	0	0	0	0	0	0	0	0	0	0	0	0	100	FALSE	FALSE	FALSE	7	0
E2F3p.Ala376Thr	E2F3	3.3224744204407645e-4	0.00519858598461218	0	9.967423261322292e-4	NA	NA	NA	NA	NA	NA	4.7892989421181853e-4	0.009597850081581726	Thr	Ala	TRUE	NA	1	0	0	0	0	0	0	0	0	0	0	0	0	0	0	0	0	0	0	0	0	0	0	0	0	0	0	0	0	0	0	0	0	0	0	0	0	1	0	0	0	0	0	0	0	0	0	0	0	0	0	0	0	0	0	0	0	0	0	0	0	0	0	0	0	0	100	FALSE	FALSE	FALSE	7	0
E4F1p.Tyr519Cys	E4F1	3.3224744204407645e-4	0.00519858598461218	0	9.967423261322292e-4	NA	NA	NA	NA	NA	NA	4.7892989421181853e-4	0.009597850081581726	Cys	Tyr	TRUE	NA	1	0	0	0	0	0	0	0	0	0	0	0	0	0	0	0	0	0	0	0	0	0	0	0	0	0	0	0	0	0	0	0	0	0	0	0	0	1	0	0	0	0	0	0	0	0	0	0	0	0	0	0	0	0	0	0	0	0	0	0	0	0	0	0	0	0	100	FALSE	FALSE	FALSE	7	0
EARS2p.Gly135Arg	EARS2	3.3224744204407645e-4	0.00519858598461218	0	9.967423261322292e-4	NA	NA	NA	NA	NA	NA	4.7892989421181853e-4	0.009597850081581726	Arg	Gly	TRUE	NA	1	0	0	0	0	0	0	0	0	0	0	0	0	0	0	0	0	0	0	0	0	0	0	0	0	0	0	0	0	0	0	0	0	0	0	0	0	1	0	0	0	0	0	0	0	0	0	0	0	0	0	0	0	0	0	0	0	0	0	0	0	0	0	0	0	0	100	FALSE	FALSE	FALSE	7	0
EBF1p.Ser466Ter	EBF1	3.3224744204407645e-4	0.00519858598461218	0	9.967423261322292e-4	NA	NA	NA	NA	NA	NA	4.7892989421181853e-4	0.009597850081581726	Ter	Ser	FALSE	1	1	0	0	0	0	0	0	0	0	0	0	0	0	0	0	0	0	0	0	0	0	0	0	0	0	0	0	0	0	0	0	0	0	0	0	0	0	1	0	0	0	0	0	0	0	0	0	0	0	0	0	0	0	0	0	0	0	0	0	0	0	0	0	0	0	0	100	FALSE	FALSE	FALSE	7	0
EBF3p.Val521Leu	EBF3	3.3224744204407645e-4	0.00519858598461218	0	9.967423261322292e-4	NA	NA	NA	NA	NA	NA	4.7892989421181853e-4	0.009597850081581726	Leu	Val	FALSE	NA	1	0	0	0	0	0	0	0	0	0	0	0	0	0	0	0	0	0	0	0	0	0	0	0	0	0	0	0	0	0	0	0	0	0	0	0	0	1	0	0	0	0	0	0	0	0	0	0	0	0	0	0	0	0	0	0	0	0	0	0	0	0	0	0	0	0	100	FALSE	FALSE	FALSE	7	0
ECE2p.Leu72Val	ECE2	3.3224744204407645e-4	0.00519858598461218	0	9.967423261322292e-4	NA	NA	NA	NA	NA	NA	4.7892989421181853e-4	0.009597850081581726	Val	Leu	FALSE	NA	1	0	0	0	0	0	0	0	0	0	0	0	0	0	0	0	0	0	0	0	0	0	0	0	0	0	0	0	0	0	0	0	0	0	0	0	0	1	0	0	0	0	0	0	0	0	0	0	0	0	0	0	0	0	0	0	0	0	0	0	0	0	0	0	0	0	100	FALSE	FALSE	FALSE	7	0
ECHDC3p.Pro296Arg	ECHDC3	3.3224744204407645e-4	0.00519858598461218	0	9.967423261322292e-4	NA	NA	NA	NA	NA	NA	4.7892989421181853e-4	0.009597850081581726	Arg	Pro	TRUE	NA	1	0	0	0	0	0	0	0	0	0	0	0	0	0	0	0	0	0	0	0	0	0	0	0	0	0	0	0	0	0	0	0	0	0	0	0	0	1	0	0	0	0	0	0	0	0	0	0	0	0	0	0	0	0	0	0	0	0	0	0	0	0	0	0	0	0	100	FALSE	FALSE	FALSE	7	0
ECHS1p.Glu227Ter	ECHS1	3.3224744204407645e-4	0.00519858598461218	0	9.967423261322292e-4	NA	NA	NA	NA	NA	NA	4.7892989421181853e-4	0.009597850081581726	Ter	Glu	FALSE	NA	1	0	0	0	0	0	0	0	0	0	0	0	0	0	0	0	0	0	0	0	0	0	0	0	0	0	0	0	0	0	0	0	0	0	0	0	0	1	0	0	0	0	0	0	0	0	0	0	0	0	0	0	0	0	0	0	0	0	0	0	0	0	0	0	0	0	100	FALSE	FALSE	FALSE	7	0
ECI2p.Lys349Glu	ECI2	3.3224744204407645e-4	0.00519858598461218	0	9.967423261322292e-4	NA	NA	NA	NA	NA	NA	4.7892989421181853e-4	0.009597850081581726	Glu	Lys	FALSE	NA	1	0	0	0	0	0	0	0	0	0	0	0	0	0	0	0	0	0	0	0	0	0	0	0	0	0	0	0	0	0	0	0	0	0	0	0	0	1	0	0	0	0	0	0	0	0	0	0	0	0	0	0	0	0	0	0	0	0	0	0	0	0	0	0	0	0	100	FALSE	FALSE	FALSE	7	0
ECM2p.Pro581Gln	ECM2	3.3224744204407645e-4	0.00519858598461218	0	9.967423261322292e-4	NA	NA	NA	NA	NA	NA	4.7892989421181853e-4	0.009597850081581726	Gln	Pro	FALSE	NA	1	0	0	0	0	0	0	0	0	0	0	0	0	0	0	0	0	0	0	0	0	0	0	0	0	0	0	0	0	0	0	0	0	0	0	0	0	1	0	0	0	0	0	0	0	0	0	0	0	0	0	0	0	0	0	0	0	0	0	0	0	0	0	0	0	0	100	FALSE	FALSE	FALSE	7	0
ECT2Lp.Gln493Lys	ECT2L	3.3224744204407645e-4	0.00519858598461218	0	9.967423261322292e-4	NA	NA	NA	NA	NA	NA	4.7892989421181853e-4	0.009597850081581726	Lys	Gln	TRUE	2	1	0	0	0	0	0	0	0	0	0	0	0	0	0	0	0	0	0	0	0	0	0	0	0	0	0	0	0	0	0	0	0	0	0	0	0	0	1	0	0	0	0	0	0	0	0	0	0	0	0	0	0	0	0	0	0	0	0	0	0	0	0	0	0	0	0	100	FALSE	FALSE	FALSE	7	0
EDIL3p.Thr368Ile	EDIL3	3.3224744204407645e-4	0.00519858598461218	0	9.967423261322292e-4	NA	NA	NA	NA	NA	NA	4.7892989421181853e-4	0.009597850081581726	Ile	Thr	FALSE	NA	1	0	0	0	0	0	0	0	0	0	0	0	0	0	0	0	0	0	0	0	0	0	0	0	0	0	0	0	0	0	0	0	0	0	0	0	0	1	0	0	0	0	0	0	0	0	0	0	0	0	0	0	0	0	0	0	0	0	0	0	0	0	0	0	0	0	100	FALSE	FALSE	FALSE	7	0
EDNRBp.Gly99Ala	EDNRB	3.3224744204407645e-4	0.00519858598461218	0	9.967423261322292e-4	NA	NA	NA	NA	NA	NA	4.7892989421181853e-4	0.009597850081581726	Ala	Gly	FALSE	NA	1	0	0	0	0	0	0	0	0	0	0	0	0	0	0	0	0	0	0	0	0	0	0	0	0	0	0	0	0	0	0	0	0	0	0	0	0	1	0	0	0	0	0	0	0	0	0	0	0	0	0	0	0	0	0	0	0	0	0	0	0	0	0	0	0	0	100	FALSE	FALSE	FALSE	7	0
EDRF1p.Pro387Leu	EDRF1	3.3224744204407645e-4	0.00519858598461218	0	9.967423261322292e-4	NA	NA	NA	NA	NA	NA	4.7892989421181853e-4	0.009597850081581726	Leu	Pro	FALSE	NA	1	0	0	0	0	0	0	0	0	0	0	0	0	0	0	0	0	0	0	0	0	0	0	0	0	0	0	0	0	0	0	0	0	0	0	0	0	1	0	0	0	0	0	0	0	0	0	0	0	0	0	0	0	0	0	0	0	0	0	0	0	0	0	0	0	0	100	FALSE	FALSE	FALSE	7	0
EEA1p.Gln90Arg	EEA1	3.3224744204407645e-4	0.00519858598461218	0	9.967423261322292e-4	NA	NA	NA	NA	NA	NA	4.7892989421181853e-4	0.009597850081581726	Arg	Gln	TRUE	NA	1	0	0	0	0	0	0	0	0	0	0	0	0	0	0	0	0	0	0	0	0	0	0	0	0	0	0	0	0	0	0	0	0	0	0	0	0	1	0	0	0	0	0	0	0	0	0	0	0	0	0	0	0	0	0	0	0	0	0	0	0	0	0	0	0	0	100	FALSE	FALSE	FALSE	7	0
EEA1p.Glu769Lys	EEA1	3.3224744204407645e-4	0.00519858598461218	0	9.967423261322292e-4	NA	NA	NA	NA	NA	NA	4.7892989421181853e-4	0.009597850081581726	Lys	Glu	TRUE	NA	1	0	0	0	0	0	0	0	0	0	0	0	0	0	0	0	0	0	0	0	0	0	0	0	0	0	0	0	0	0	0	0	0	0	0	0	0	1	0	0	0	0	0	0	0	0	0	0	0	0	0	0	0	0	0	0	0	0	0	0	0	0	0	0	0	0	100	FALSE	FALSE	FALSE	7	0
EEF2p.Asp823His	EEF2	3.3224744204407645e-4	0.00519858598461218	0	9.967423261322292e-4	NA	NA	NA	NA	NA	NA	4.7892989421181853e-4	0.009597850081581726	His	Asp	TRUE	NA	1	0	0	0	0	0	0	0	0	0	0	0	0	0	0	0	0	0	0	0	0	0	0	0	0	0	0	0	0	0	0	0	0	0	0	0	0	1	0	0	0	0	0	0	0	0	0	0	0	0	0	0	0	0	0	0	0	0	0	0	0	0	0	0	0	0	100	FALSE	FALSE	FALSE	7	0
EEF2p.Glu563Lys	EEF2	3.3224744204407645e-4	0.00519858598461218	0	9.967423261322292e-4	NA	NA	NA	NA	NA	NA	4.7892989421181853e-4	0.009597850081581726	Lys	Glu	TRUE	NA	1	0	0	0	0	0	0	0	0	0	0	0	0	0	0	0	0	0	0	0	0	0	0	0	0	0	0	0	0	0	0	0	0	0	0	0	0	1	0	0	0	0	0	0	0	0	0	0	0	0	0	0	0	0	0	0	0	0	0	0	0	0	0	0	0	0	100	FALSE	FALSE	FALSE	7	0
EFCAB14p.Pro74Leu	EFCAB14	3.3224744204407645e-4	0.00519858598461218	0	9.967423261322292e-4	NA	NA	NA	NA	NA	NA	4.7892989421181853e-4	0.009597850081581726	Leu	Pro	FALSE	NA	1	0	0	0	0	0	0	0	0	0	0	0	0	0	0	0	0	0	0	0	0	0	0	0	0	0	0	0	0	0	0	0	0	0	0	0	0	1	0	0	0	0	0	0	0	0	0	0	0	0	0	0	0	0	0	0	0	0	0	0	0	0	0	0	0	0	100	FALSE	FALSE	FALSE	7	0
EFCAB3p.Leu278His	EFCAB3	3.3224744204407645e-4	0.00519858598461218	0	9.967423261322292e-4	NA	NA	NA	NA	NA	NA	4.7892989421181853e-4	0.009597850081581726	His	Leu	TRUE	NA	1	0	0	0	0	0	0	0	0	0	0	0	0	0	0	0	0	0	0	0	0	0	0	0	0	0	0	0	0	0	0	0	0	0	0	0	0	1	0	0	0	0	0	0	0	0	0	0	0	0	0	0	0	0	0	0	0	0	0	0	0	0	0	0	0	0	100	FALSE	FALSE	FALSE	7	0
EFCAB4Bp.Gln56Leu	EFCAB4B	3.3224744204407645e-4	0.00519858598461218	0	9.967423261322292e-4	NA	NA	NA	NA	NA	NA	4.7892989421181853e-4	0.009597850081581726	Leu	Gln	FALSE	NA	1	0	0	0	0	0	0	0	0	0	0	0	0	0	0	0	0	0	0	0	0	0	0	0	0	0	0	0	0	0	0	0	0	0	0	0	0	1	0	0	0	0	0	0	0	0	0	0	0	0	0	0	0	0	0	0	0	0	0	0	0	0	0	0	0	0	100	FALSE	FALSE	FALSE	7	0
EFCAB6p.Arg157Cys	EFCAB6	3.3224744204407645e-4	0.00519858598461218	0	9.967423261322292e-4	NA	NA	NA	NA	NA	NA	4.7892989421181853e-4	0.009597850081581726	Cys	Arg	TRUE	NA	1	0	0	0	0	0	0	0	0	0	0	0	0	0	0	0	0	0	0	0	0	0	0	0	0	0	0	0	0	0	0	0	0	0	0	0	0	1	0	0	0	0	0	0	0	0	0	0	0	0	0	0	0	0	0	0	0	0	0	0	0	0	0	0	0	0	100	FALSE	FALSE	FALSE	7	0
EFCAB8p.Arg286His	EFCAB8	3.3224744204407645e-4	0.00519858598461218	0	9.967423261322292e-4	NA	NA	NA	NA	NA	NA	4.7892989421181853e-4	0.009597850081581726	His	Arg	TRUE	NA	1	0	0	0	0	0	0	0	0	0	0	0	0	0	0	0	0	0	0	0	0	0	0	0	0	0	0	0	0	0	0	0	0	0	0	0	0	1	0	0	0	0	0	0	0	0	0	0	0	0	0	0	0	0	0	0	0	0	0	0	0	0	0	0	0	0	100	FALSE	FALSE	FALSE	7	0
EFR3Bp.Gln681His	EFR3B	3.3224744204407645e-4	0.00519858598461218	0	9.967423261322292e-4	NA	NA	NA	NA	NA	NA	4.7892989421181853e-4	0.009597850081581726	His	Gln	TRUE	NA	1	0	0	0	0	0	0	0	0	0	0	0	0	0	0	0	0	0	0	0	0	0	0	0	0	0	0	0	0	0	0	0	0	0	0	0	0	1	0	0	0	0	0	0	0	0	0	0	0	0	0	0	0	0	0	0	0	0	0	0	0	0	0	0	0	0	100	FALSE	FALSE	FALSE	7	0
EFR3Bp.Gly118Ala	EFR3B	3.3224744204407645e-4	0.00519858598461218	0	9.967423261322292e-4	NA	NA	NA	NA	NA	NA	4.7892989421181853e-4	0.009597850081581726	Ala	Gly	FALSE	NA	1	0	0	0	0	0	0	0	0	0	0	0	0	0	0	0	0	0	0	0	0	0	0	0	0	0	0	0	0	0	0	0	0	0	0	0	0	1	0	0	0	0	0	0	0	0	0	0	0	0	0	0	0	0	0	0	0	0	0	0	0	0	0	0	0	0	100	FALSE	FALSE	FALSE	7	0
EGFLAMp.Asp546His	EGFLAM	3.3224744204407645e-4	0.00519858598461218	0	9.967423261322292e-4	NA	NA	NA	NA	NA	NA	4.7892989421181853e-4	0.009597850081581726	His	Asp	TRUE	NA	1	0	0	0	0	0	0	0	0	0	0	0	0	0	0	0	0	0	0	0	0	0	0	0	0	0	0	0	0	0	0	0	0	0	0	0	0	1	0	0	0	0	0	0	0	0	0	0	0	0	0	0	0	0	0	0	0	0	0	0	0	0	0	0	0	0	100	FALSE	FALSE	FALSE	7	0
EGFRp.Arg377Lys	EGFR	3.3224744204407645e-4	0.00519858598461218	0	9.967423261322292e-4	NA	NA	NA	NA	NA	NA	4.7892989421181853e-4	0.009597850081581726	Lys	Arg	TRUE	1	1	0	0	0	0	0	0	0	0	0	0	0	0	0	0	0	0	0	0	0	0	0	0	0	0	0	0	0	0	0	0	0	0	0	0	0	0	1	0	0	0	0	0	0	0	0	0	0	0	0	0	0	0	0	0	0	0	0	0	0	0	0	0	0	0	0	100	TRUE	FALSE	FALSE	7	0
EGFRp.Val159Met	EGFR	3.3224744204407645e-4	0.00519858598461218	0	9.967423261322292e-4	NA	NA	NA	NA	NA	NA	4.7892989421181853e-4	0.009597850081581726	Met	Val	FALSE	1	1	0	0	0	0	0	0	0	0	0	0	0	0	0	0	0	0	0	0	0	0	0	0	0	0	0	0	0	0	0	0	0	0	0	0	0	0	1	0	0	0	0	0	0	0	0	0	0	0	0	0	0	0	0	0	0	0	0	0	0	0	0	0	0	0	0	100	TRUE	FALSE	FALSE	7	0
EGR1p.Trp150Cys	EGR1	3.3224744204407645e-4	0.00519858598461218	0	9.967423261322292e-4	NA	NA	NA	NA	NA	NA	4.7892989421181853e-4	0.009597850081581726	Cys	Trp	TRUE	NA	1	0	0	0	0	0	0	0	0	0	0	0	0	0	0	0	0	0	0	0	0	0	0	0	0	0	0	0	0	0	0	0	0	0	0	0	0	1	0	0	0	0	0	0	0	0	0	0	0	0	0	0	0	0	0	0	0	0	0	0	0	0	0	0	0	0	100	FALSE	FALSE	FALSE	7	0
EGR2p.Val258Ala	EGR2	3.3224744204407645e-4	0.00519858598461218	0	9.967423261322292e-4	NA	NA	NA	NA	NA	NA	4.7892989421181853e-4	0.009597850081581726	Ala	Val	FALSE	NA	1	0	0	0	0	0	0	0	0	0	0	0	0	0	0	0	0	0	0	0	0	0	0	0	0	0	0	0	0	0	0	0	0	0	0	0	0	1	0	0	0	0	0	0	0	0	0	0	0	0	0	0	0	0	0	0	0	0	0	0	0	0	0	0	0	0	100	FALSE	FALSE	FALSE	7	0
EGR3p.Cys335Ser	EGR3	3.3224744204407645e-4	0.00519858598461218	0	9.967423261322292e-4	NA	NA	NA	NA	NA	NA	4.7892989421181853e-4	0.009597850081581726	Ser	Cys	TRUE	NA	1	0	0	0	0	0	0	0	0	0	0	0	0	0	0	0	0	0	0	0	0	0	0	0	0	0	0	0	0	0	0	0	0	0	0	0	0	1	0	0	0	0	0	0	0	0	0	0	0	0	0	0	0	0	0	0	0	0	0	0	0	0	0	0	0	0	100	FALSE	FALSE	FALSE	7	0
EGR4p.Ala480Thr	EGR4	3.3224744204407645e-4	0.00519858598461218	0	9.967423261322292e-4	NA	NA	NA	NA	NA	NA	4.7892989421181853e-4	0.009597850081581726	Thr	Ala	TRUE	NA	1	0	0	0	0	0	0	0	0	0	0	0	0	0	0	0	0	0	0	0	0	0	0	0	0	0	0	0	0	0	0	0	0	0	0	0	0	1	0	0	0	0	0	0	0	0	0	0	0	0	0	0	0	0	0	0	0	0	0	0	0	0	0	0	0	0	100	FALSE	FALSE	FALSE	7	0
EHD4p.Met104Leu	EHD4	3.3224744204407645e-4	0.00519858598461218	0	9.967423261322292e-4	NA	NA	NA	NA	NA	NA	4.7892989421181853e-4	0.009597850081581726	Leu	Met	FALSE	NA	1	0	0	0	0	0	0	0	0	0	0	0	0	0	0	0	0	0	0	0	0	0	0	0	0	0	0	0	0	0	0	0	0	0	0	0	0	1	0	0	0	0	0	0	0	0	0	0	0	0	0	0	0	0	0	0	0	0	0	0	0	0	0	0	0	0	100	FALSE	FALSE	FALSE	7	0
EHHADHp.Lys574Asn	EHHADH	3.3224744204407645e-4	0.00519858598461218	0	9.967423261322292e-4	NA	NA	NA	NA	NA	NA	4.7892989421181853e-4	0.009597850081581726	Asn	Lys	FALSE	NA	1	0	0	0	0	0	0	0	0	0	0	0	0	0	0	0	0	0	0	0	0	0	0	0	0	0	0	0	0	0	0	0	0	0	0	0	0	1	0	0	0	0	0	0	0	0	0	0	0	0	0	0	0	0	0	0	0	0	0	0	0	0	0	0	0	0	100	FALSE	FALSE	FALSE	7	0
EHMT1p.Gln771Ter	EHMT1	3.3224744204407645e-4	0.00519858598461218	0	9.967423261322292e-4	NA	NA	NA	NA	NA	NA	4.7892989421181853e-4	0.009597850081581726	Ter	Gln	FALSE	NA	1	0	0	0	0	0	0	0	0	0	0	0	0	0	0	0	0	0	0	0	0	0	0	0	0	0	0	0	0	0	0	0	0	0	0	0	0	1	0	0	0	0	0	0	0	0	0	0	0	0	0	0	0	0	0	0	0	0	0	0	0	0	0	0	0	0	100	FALSE	FALSE	FALSE	7	0
EHMT1p.Gly672Cys	EHMT1	3.3224744204407645e-4	0.00519858598461218	0	9.967423261322292e-4	NA	NA	NA	NA	NA	NA	4.7892989421181853e-4	0.009597850081581726	Cys	Gly	TRUE	NA	1	0	0	0	0	0	0	0	0	0	0	0	0	0	0	0	0	0	0	0	0	0	0	0	0	0	0	0	0	0	0	0	0	0	0	0	0	1	0	0	0	0	0	0	0	0	0	0	0	0	0	0	0	0	0	0	0	0	0	0	0	0	0	0	0	0	100	FALSE	FALSE	FALSE	7	0
EHMT1p.Thr641Ala	EHMT1	3.3224744204407645e-4	0.00519858598461218	0	9.967423261322292e-4	NA	NA	NA	NA	NA	NA	4.7892989421181853e-4	0.009597850081581726	Ala	Thr	FALSE	NA	1	0	0	0	0	0	0	0	0	0	0	0	0	0	0	0	0	0	0	0	0	0	0	0	0	0	0	0	0	0	0	0	0	0	0	0	0	1	0	0	0	0	0	0	0	0	0	0	0	0	0	0	0	0	0	0	0	0	0	0	0	0	0	0	0	0	100	FALSE	FALSE	FALSE	7	0
EIF2Dp.Pro481Ser	EIF2D	3.3224744204407645e-4	0.00519858598461218	0	9.967423261322292e-4	NA	NA	NA	NA	NA	NA	4.7892989421181853e-4	0.009597850081581726	Ser	Pro	TRUE	NA	1	0	0	0	0	0	0	0	0	0	0	0	0	0	0	0	0	0	0	0	0	0	0	0	0	0	0	0	0	0	0	0	0	0	0	0	0	1	0	0	0	0	0	0	0	0	0	0	0	0	0	0	0	0	0	0	0	0	0	0	0	0	0	0	0	0	100	FALSE	FALSE	FALSE	7	0
EIF2Dp.Thr35Ser	EIF2D	3.3224744204407645e-4	0.00519858598461218	0	9.967423261322292e-4	NA	NA	NA	NA	NA	NA	4.7892989421181853e-4	0.009597850081581726	Ser	Thr	TRUE	NA	1	0	0	0	0	0	0	0	0	0	0	0	0	0	0	0	0	0	0	0	0	0	0	0	0	0	0	0	0	0	0	0	0	0	0	0	0	1	0	0	0	0	0	0	0	0	0	0	0	0	0	0	0	0	0	0	0	0	0	0	0	0	0	0	0	0	100	FALSE	FALSE	FALSE	7	0
EIF3Lp.Arg400Cys	EIF3L	3.3224744204407645e-4	0.00519858598461218	0	9.967423261322292e-4	NA	NA	NA	NA	NA	NA	4.7892989421181853e-4	0.009597850081581726	Cys	Arg	TRUE	NA	1	0	0	0	0	0	0	0	0	0	0	0	0	0	0	0	0	0	0	0	0	0	0	0	0	0	0	0	0	0	0	0	0	0	0	0	0	1	0	0	0	0	0	0	0	0	0	0	0	0	0	0	0	0	0	0	0	0	0	0	0	0	0	0	0	0	100	FALSE	FALSE	FALSE	7	0
EIF4E1Bp.His62Gln	EIF4E1B	3.3224744204407645e-4	0.00519858598461218	0	9.967423261322292e-4	NA	NA	NA	NA	NA	NA	4.7892989421181853e-4	0.009597850081581726	Gln	His	FALSE	NA	1	0	0	0	0	0	0	0	0	0	0	0	0	0	0	0	0	0	0	0	0	0	0	0	0	0	0	0	0	0	0	0	0	0	0	0	0	1	0	0	0	0	0	0	0	0	0	0	0	0	0	0	0	0	0	0	0	0	0	0	0	0	0	0	0	0	100	FALSE	FALSE	FALSE	7	0
ELFN1p.Gly130Ser	ELFN1	3.3224744204407645e-4	0.00519858598461218	0	9.967423261322292e-4	NA	NA	NA	NA	NA	NA	4.7892989421181853e-4	0.009597850081581726	Ser	Gly	TRUE	NA	1	0	0	0	0	0	0	0	0	0	0	0	0	0	0	0	0	0	0	0	0	0	0	0	0	0	0	0	0	0	0	0	0	0	0	0	0	1	0	0	0	0	0	0	0	0	0	0	0	0	0	0	0	0	0	0	0	0	0	0	0	0	0	0	0	0	100	FALSE	FALSE	FALSE	7	0
ELK4p.Val41Leu	ELK4	3.3224744204407645e-4	0.00519858598461218	0	9.967423261322292e-4	NA	NA	NA	NA	NA	NA	4.7892989421181853e-4	0.009597850081581726	Leu	Val	FALSE	1	1	0	0	0	0	0	0	0	0	0	0	0	0	0	0	0	0	0	0	0	0	0	0	0	0	0	0	0	0	0	0	0	0	0	0	0	0	1	0	0	0	0	0	0	0	0	0	0	0	0	0	0	0	0	0	0	0	0	0	0	0	0	0	0	0	0	100	FALSE	FALSE	FALSE	7	0
ELMO1p.Val133Leu	ELMO1	3.3224744204407645e-4	0.00519858598461218	0	9.967423261322292e-4	NA	NA	NA	NA	NA	NA	4.7892989421181853e-4	0.009597850081581726	Leu	Val	FALSE	NA	1	0	0	0	0	0	0	0	0	0	0	0	0	0	0	0	0	0	0	0	0	0	0	0	0	0	0	0	0	0	0	0	0	0	0	0	0	1	0	0	0	0	0	0	0	0	0	0	0	0	0	0	0	0	0	0	0	0	0	0	0	0	0	0	0	0	100	FALSE	FALSE	FALSE	7	0
ELMO3p.Ser248Asn	ELMO3	3.3224744204407645e-4	0.00519858598461218	0	9.967423261322292e-4	NA	NA	NA	NA	NA	NA	4.7892989421181853e-4	0.009597850081581726	Asn	Ser	FALSE	NA	1	0	0	0	0	0	0	0	0	0	0	0	0	0	0	0	0	0	0	0	0	0	0	0	0	0	0	0	0	0	0	0	0	0	0	0	0	1	0	0	0	0	0	0	0	0	0	0	0	0	0	0	0	0	0	0	0	0	0	0	0	0	0	0	0	0	100	FALSE	FALSE	FALSE	7	0
ELMSAN1p.Val725Met	ELMSAN1	3.3224744204407645e-4	0.00519858598461218	0	9.967423261322292e-4	NA	NA	NA	NA	NA	NA	4.7892989421181853e-4	0.009597850081581726	Met	Val	FALSE	NA	1	0	0	0	0	0	0	0	0	0	0	0	0	0	0	0	0	0	0	0	0	0	0	0	0	0	0	0	0	0	0	0	0	0	0	0	0	1	0	0	0	0	0	0	0	0	0	0	0	0	0	0	0	0	0	0	0	0	0	0	0	0	0	0	0	0	100	FALSE	FALSE	FALSE	7	0
ELOVL5p.Leu178Gln	ELOVL5	3.3224744204407645e-4	0.00519858598461218	0	9.967423261322292e-4	NA	NA	NA	NA	NA	NA	4.7892989421181853e-4	0.009597850081581726	Gln	Leu	FALSE	NA	1	0	0	0	0	0	0	0	0	0	0	0	0	0	0	0	0	0	0	0	0	0	0	0	0	0	0	0	0	0	0	0	0	0	0	0	0	1	0	0	0	0	0	0	0	0	0	0	0	0	0	0	0	0	0	0	0	0	0	0	0	0	0	0	0	0	100	FALSE	FALSE	FALSE	7	0
ELOVL5p.Thr154Asn	ELOVL5	3.3224744204407645e-4	0.00519858598461218	0	9.967423261322292e-4	NA	NA	NA	NA	NA	NA	4.7892989421181853e-4	0.009597850081581726	Asn	Thr	FALSE	NA	1	0	0	0	0	0	0	0	0	0	0	0	0	0	0	0	0	0	0	0	0	0	0	0	0	0	0	0	0	0	0	0	0	0	0	0	0	1	0	0	0	0	0	0	0	0	0	0	0	0	0	0	0	0	0	0	0	0	0	0	0	0	0	0	0	0	100	FALSE	FALSE	FALSE	7	0
ELOVL7p.Arg115His	ELOVL7	3.3224744204407645e-4	0.00519858598461218	0	9.967423261322292e-4	NA	NA	NA	NA	NA	NA	4.7892989421181853e-4	0.009597850081581726	His	Arg	TRUE	NA	1	0	0	0	0	0	0	0	0	0	0	0	0	0	0	0	0	0	0	0	0	0	0	0	0	0	0	0	0	0	0	0	0	0	0	0	0	1	0	0	0	0	0	0	0	0	0	0	0	0	0	0	0	0	0	0	0	0	0	0	0	0	0	0	0	0	100	FALSE	FALSE	FALSE	7	0
ELTD1p.Trp450Cys	ELTD1	3.3224744204407645e-4	0.00519858598461218	0	9.967423261322292e-4	NA	NA	NA	NA	NA	NA	4.7892989421181853e-4	0.009597850081581726	Cys	Trp	TRUE	NA	1	0	0	0	0	0	0	0	0	0	0	0	0	0	0	0	0	0	0	0	0	0	0	0	0	0	0	0	0	0	0	0	0	0	0	0	0	1	0	0	0	0	0	0	0	0	0	0	0	0	0	0	0	0	0	0	0	0	0	0	0	0	0	0	0	0	100	FALSE	FALSE	FALSE	7	0
EML1p.Gln725Ter	EML1	3.3224744204407645e-4	0.00519858598461218	0	9.967423261322292e-4	NA	NA	NA	NA	NA	NA	4.7892989421181853e-4	0.009597850081581726	Ter	Gln	FALSE	NA	1	0	0	0	0	0	0	0	0	0	0	0	0	0	0	0	0	0	0	0	0	0	0	0	0	0	0	0	0	0	0	0	0	0	0	0	0	1	0	0	0	0	0	0	0	0	0	0	0	0	0	0	0	0	0	0	0	0	0	0	0	0	0	0	0	0	100	FALSE	FALSE	FALSE	7	0
EML3p.Asp331Asn	EML3	3.3224744204407645e-4	0.00519858598461218	0	9.967423261322292e-4	NA	NA	NA	NA	NA	NA	4.7892989421181853e-4	0.009597850081581726	Asn	Asp	FALSE	NA	1	0	0	0	0	0	0	0	0	0	0	0	0	0	0	0	0	0	0	0	0	0	0	0	0	0	0	0	0	0	0	0	0	0	0	0	0	1	0	0	0	0	0	0	0	0	0	0	0	0	0	0	0	0	0	0	0	0	0	0	0	0	0	0	0	0	100	FALSE	FALSE	FALSE	7	0
EMP1p.Gln127Ter	EMP1	3.3224744204407645e-4	0.00519858598461218	0	9.967423261322292e-4	NA	NA	NA	NA	NA	NA	4.7892989421181853e-4	0.009597850081581726	Ter	Gln	FALSE	NA	1	0	0	0	0	0	0	0	0	0	0	0	0	0	0	0	0	0	0	0	0	0	0	0	0	0	0	0	0	0	0	0	0	0	0	0	0	1	0	0	0	0	0	0	0	0	0	0	0	0	0	0	0	0	0	0	0	0	0	0	0	0	0	0	0	0	100	FALSE	FALSE	FALSE	7	0
EMR2p.Thr510Ala	EMR2	3.3224744204407645e-4	0.00519858598461218	0	9.967423261322292e-4	NA	NA	NA	NA	NA	NA	4.7892989421181853e-4	0.009597850081581726	Ala	Thr	FALSE	NA	1	0	0	0	0	0	0	0	0	0	0	0	0	0	0	0	0	0	0	0	0	0	0	0	0	0	0	0	0	0	0	0	0	0	0	0	0	1	0	0	0	0	0	0	0	0	0	0	0	0	0	0	0	0	0	0	0	0	0	0	0	0	0	0	0	0	100	FALSE	FALSE	FALSE	7	0
EMR2p.Tyr778His	EMR2	3.3224744204407645e-4	0.00519858598461218	0	9.967423261322292e-4	NA	NA	NA	NA	NA	NA	4.7892989421181853e-4	0.009597850081581726	His	Tyr	TRUE	NA	1	0	0	0	0	0	0	0	0	0	0	0	0	0	0	0	0	0	0	0	0	0	0	0	0	0	0	0	0	0	0	0	0	0	0	0	0	1	0	0	0	0	0	0	0	0	0	0	0	0	0	0	0	0	0	0	0	0	0	0	0	0	0	0	0	0	100	FALSE	FALSE	FALSE	7	0
EMR3p.Met463Ile	EMR3	3.3224744204407645e-4	0.00519858598461218	0	9.967423261322292e-4	NA	NA	NA	NA	NA	NA	4.7892989421181853e-4	0.009597850081581726	Ile	Met	FALSE	NA	1	0	0	0	0	0	0	0	0	0	0	0	0	0	0	0	0	0	0	0	0	0	0	0	0	0	0	0	0	0	0	0	0	0	0	0	0	1	0	0	0	0	0	0	0	0	0	0	0	0	0	0	0	0	0	0	0	0	0	0	0	0	0	0	0	0	100	FALSE	FALSE	FALSE	7	0
ENO2p.Gly16Arg	ENO2	3.3224744204407645e-4	0.00519858598461218	0	9.967423261322292e-4	NA	NA	NA	NA	NA	NA	4.7892989421181853e-4	0.009597850081581726	Arg	Gly	TRUE	NA	1	0	0	0	0	0	0	0	0	0	0	0	0	0	0	0	0	0	0	0	0	0	0	0	0	0	0	0	0	0	0	0	0	0	0	0	0	1	0	0	0	0	0	0	0	0	0	0	0	0	0	0	0	0	0	0	0	0	0	0	0	0	0	0	0	0	100	FALSE	FALSE	FALSE	7	0
ENOX2p.Trp7Cys	ENOX2	3.3224744204407645e-4	0.00519858598461218	0	9.967423261322292e-4	NA	NA	NA	NA	NA	NA	4.7892989421181853e-4	0.009597850081581726	Cys	Trp	TRUE	NA	1	0	0	0	0	0	0	0	0	0	0	0	0	0	0	0	0	0	0	0	0	0	0	0	0	0	0	0	0	0	0	0	0	0	0	0	0	1	0	0	0	0	0	0	0	0	0	0	0	0	0	0	0	0	0	0	0	0	0	0	0	0	0	0	0	0	100	FALSE	FALSE	FALSE	7	0
ENPEPp.Arg745Ser	ENPEP	3.3224744204407645e-4	0.00519858598461218	0	9.967423261322292e-4	NA	NA	NA	NA	NA	NA	4.7892989421181853e-4	0.009597850081581726	Ser	Arg	TRUE	NA	1	0	0	0	0	0	0	0	0	0	0	0	0	0	0	0	0	0	0	0	0	0	0	0	0	0	0	0	0	0	0	0	0	0	0	0	0	1	0	0	0	0	0	0	0	0	0	0	0	0	0	0	0	0	0	0	0	0	0	0	0	0	0	0	0	0	100	FALSE	FALSE	FALSE	7	0
ENPEPp.Gln570His	ENPEP	3.3224744204407645e-4	0.00519858598461218	0	9.967423261322292e-4	NA	NA	NA	NA	NA	NA	4.7892989421181853e-4	0.009597850081581726	His	Gln	TRUE	NA	1	0	0	0	0	0	0	0	0	0	0	0	0	0	0	0	0	0	0	0	0	0	0	0	0	0	0	0	0	0	0	0	0	0	0	0	0	1	0	0	0	0	0	0	0	0	0	0	0	0	0	0	0	0	0	0	0	0	0	0	0	0	0	0	0	0	100	FALSE	FALSE	FALSE	7	0
ENPEPp.Ile245Val	ENPEP	3.3224744204407645e-4	0.00519858598461218	0	9.967423261322292e-4	NA	NA	NA	NA	NA	NA	4.7892989421181853e-4	0.009597850081581726	Val	Ile	FALSE	NA	1	0	0	0	0	0	0	0	0	0	0	0	0	0	0	0	0	0	0	0	0	0	0	0	0	0	0	0	0	0	0	0	0	0	0	0	0	1	0	0	0	0	0	0	0	0	0	0	0	0	0	0	0	0	0	0	0	0	0	0	0	0	0	0	0	0	100	FALSE	FALSE	FALSE	7	0
ENPP2p.Arg706Gln	ENPP2	3.3224744204407645e-4	0.00519858598461218	0	9.967423261322292e-4	NA	NA	NA	NA	NA	NA	4.7892989421181853e-4	0.009597850081581726	Gln	Arg	FALSE	NA	1	0	0	0	0	0	0	0	0	0	0	0	0	0	0	0	0	0	0	0	0	0	0	0	0	0	0	0	0	0	0	0	0	0	0	0	0	1	0	0	0	0	0	0	0	0	0	0	0	0	0	0	0	0	0	0	0	0	0	0	0	0	0	0	0	0	100	FALSE	FALSE	FALSE	7	0
ENPP5p.Met348Leu	ENPP5	3.3224744204407645e-4	0.00519858598461218	0	9.967423261322292e-4	NA	NA	NA	NA	NA	NA	4.7892989421181853e-4	0.009597850081581726	Leu	Met	FALSE	NA	1	0	0	0	0	0	0	0	0	0	0	0	0	0	0	0	0	0	0	0	0	0	0	0	0	0	0	0	0	0	0	0	0	0	0	0	0	1	0	0	0	0	0	0	0	0	0	0	0	0	0	0	0	0	0	0	0	0	0	0	0	0	0	0	0	0	100	FALSE	FALSE	FALSE	7	0
ENTPD4p.Ala167Val	ENTPD4	3.3224744204407645e-4	0.00519858598461218	0	9.967423261322292e-4	NA	NA	NA	NA	NA	NA	4.7892989421181853e-4	0.009597850081581726	Val	Ala	FALSE	NA	1	0	0	0	0	0	0	0	0	0	0	0	0	0	0	0	0	0	0	0	0	0	0	0	0	0	0	0	0	0	0	0	0	0	0	0	0	1	0	0	0	0	0	0	0	0	0	0	0	0	0	0	0	0	0	0	0	0	0	0	0	0	0	0	0	0	100	FALSE	FALSE	FALSE	7	0
ENTPD4p.Pro420Gln	ENTPD4	3.3224744204407645e-4	0.00519858598461218	0	9.967423261322292e-4	NA	NA	NA	NA	NA	NA	4.7892989421181853e-4	0.009597850081581726	Gln	Pro	FALSE	NA	1	0	0	0	0	0	0	0	0	0	0	0	0	0	0	0	0	0	0	0	0	0	0	0	0	0	0	0	0	0	0	0	0	0	0	0	0	1	0	0	0	0	0	0	0	0	0	0	0	0	0	0	0	0	0	0	0	0	0	0	0	0	0	0	0	0	100	FALSE	FALSE	FALSE	7	0
ENTPD4p.Thr80Ala	ENTPD4	3.3224744204407645e-4	0.00519858598461218	0	9.967423261322292e-4	NA	NA	NA	NA	NA	NA	4.7892989421181853e-4	0.009597850081581726	Ala	Thr	FALSE	NA	1	0	0	0	0	0	0	0	0	0	0	0	0	0	0	0	0	0	0	0	0	0	0	0	0	0	0	0	0	0	0	0	0	0	0	0	0	1	0	0	0	0	0	0	0	0	0	0	0	0	0	0	0	0	0	0	0	0	0	0	0	0	0	0	0	0	100	FALSE	FALSE	FALSE	7	0
EPB41L1p.Arg419His	EPB41L1	3.3224744204407645e-4	0.00519858598461218	0	9.967423261322292e-4	NA	NA	NA	NA	NA	NA	4.7892989421181853e-4	0.009597850081581726	His	Arg	TRUE	NA	1	0	0	0	0	0	0	0	0	0	0	0	0	0	0	0	0	0	0	0	0	0	0	0	0	0	0	0	0	0	0	0	0	0	0	0	0	1	0	0	0	0	0	0	0	0	0	0	0	0	0	0	0	0	0	0	0	0	0	0	0	0	0	0	0	0	100	FALSE	FALSE	FALSE	7	0
EPB41L3p.Gln927Lys	EPB41L3	3.3224744204407645e-4	0.00519858598461218	0	9.967423261322292e-4	NA	NA	NA	NA	NA	NA	4.7892989421181853e-4	0.009597850081581726	Lys	Gln	TRUE	NA	1	0	0	0	0	0	0	0	0	0	0	0	0	0	0	0	0	0	0	0	0	0	0	0	0	0	0	0	0	0	0	0	0	0	0	0	0	1	0	0	0	0	0	0	0	0	0	0	0	0	0	0	0	0	0	0	0	0	0	0	0	0	0	0	0	0	100	FALSE	FALSE	FALSE	7	0
EPB41L4Bp.Tyr116His	EPB41L4B	3.3224744204407645e-4	0.00519858598461218	0	9.967423261322292e-4	NA	NA	NA	NA	NA	NA	4.7892989421181853e-4	0.009597850081581726	His	Tyr	TRUE	NA	1	0	0	0	0	0	0	0	0	0	0	0	0	0	0	0	0	0	0	0	0	0	0	0	0	0	0	0	0	0	0	0	0	0	0	0	0	1	0	0	0	0	0	0	0	0	0	0	0	0	0	0	0	0	0	0	0	0	0	0	0	0	0	0	0	0	100	FALSE	FALSE	FALSE	7	0
EPB41p.Val755Ile	EPB41	3.3224744204407645e-4	0.00519858598461218	0	9.967423261322292e-4	NA	NA	NA	NA	NA	NA	4.7892989421181853e-4	0.009597850081581726	Ile	Val	FALSE	NA	1	0	0	0	0	0	0	0	0	0	0	0	0	0	0	0	0	0	0	0	0	0	0	0	0	0	0	0	0	0	0	0	0	0	0	0	0	1	0	0	0	0	0	0	0	0	0	0	0	0	0	0	0	0	0	0	0	0	0	0	0	0	0	0	0	0	100	FALSE	FALSE	FALSE	7	0
EPG5p.Asp847Asn	EPG5	3.3224744204407645e-4	0.00519858598461218	0	9.967423261322292e-4	NA	NA	NA	NA	NA	NA	4.7892989421181853e-4	0.009597850081581726	Asn	Asp	FALSE	NA	1	0	0	0	0	0	0	0	0	0	0	0	0	0	0	0	0	0	0	0	0	0	0	0	0	0	0	0	0	0	0	0	0	0	0	0	0	1	0	0	0	0	0	0	0	0	0	0	0	0	0	0	0	0	0	0	0	0	0	0	0	0	0	0	0	0	100	FALSE	FALSE	FALSE	7	0
EPG5p.Ile1966Val	EPG5	3.3224744204407645e-4	0.00519858598461218	0	9.967423261322292e-4	NA	NA	NA	NA	NA	NA	4.7892989421181853e-4	0.009597850081581726	Val	Ile	FALSE	NA	1	0	0	0	0	0	0	0	0	0	0	0	0	0	0	0	0	0	0	0	0	0	0	0	0	0	0	0	0	0	0	0	0	0	0	0	0	1	0	0	0	0	0	0	0	0	0	0	0	0	0	0	0	0	0	0	0	0	0	0	0	0	0	0	0	0	100	FALSE	FALSE	FALSE	7	0
EPHA10p.Ala556Thr	EPHA10	3.3224744204407645e-4	0.00519858598461218	0	9.967423261322292e-4	NA	NA	NA	NA	NA	NA	4.7892989421181853e-4	0.009597850081581726	Thr	Ala	TRUE	NA	1	0	0	0	0	0	0	0	0	0	0	0	0	0	0	0	0	0	0	0	0	0	0	0	0	0	0	0	0	0	0	0	0	0	0	0	0	1	0	0	0	0	0	0	0	0	0	0	0	0	0	0	0	0	0	0	0	0	0	0	0	0	0	0	0	0	100	FALSE	FALSE	FALSE	7	0
EPHA1p.Arg88Ser	EPHA1	3.3224744204407645e-4	0.00519858598461218	0	9.967423261322292e-4	NA	NA	NA	NA	NA	NA	4.7892989421181853e-4	0.009597850081581726	Ser	Arg	TRUE	NA	1	0	0	0	0	0	0	0	0	0	0	0	0	0	0	0	0	0	0	0	0	0	0	0	0	0	0	0	0	0	0	0	0	0	0	0	0	1	0	0	0	0	0	0	0	0	0	0	0	0	0	0	0	0	0	0	0	0	0	0	0	0	0	0	0	0	100	FALSE	FALSE	FALSE	7	0
EPHA2p.Asp500Asn	EPHA2	3.3224744204407645e-4	0.00519858598461218	0	9.967423261322292e-4	NA	NA	NA	NA	NA	NA	4.7892989421181853e-4	0.009597850081581726	Asn	Asp	FALSE	NA	1	0	0	0	0	0	0	0	0	0	0	0	0	0	0	0	0	0	0	0	0	0	0	0	0	0	0	0	0	0	0	0	0	0	0	0	0	1	0	0	0	0	0	0	0	0	0	0	0	0	0	0	0	0	0	0	0	0	0	0	0	0	0	0	0	0	100	FALSE	FALSE	FALSE	7	0
EPHA5p.Tyr895Cys	EPHA5	3.3224744204407645e-4	0.00519858598461218	0	9.967423261322292e-4	NA	NA	NA	NA	NA	NA	4.7892989421181853e-4	0.009597850081581726	Cys	Tyr	TRUE	NA	1	0	0	0	0	0	0	0	0	0	0	0	0	0	0	0	0	0	0	0	0	0	0	0	0	0	0	0	0	0	0	0	0	0	0	0	0	1	0	0	0	0	0	0	0	0	0	0	0	0	0	0	0	0	0	0	0	0	0	0	0	0	0	0	0	0	100	FALSE	FALSE	FALSE	7	0
EPHA6p.Phe653Leu	EPHA6	3.3224744204407645e-4	0.00519858598461218	0	9.967423261322292e-4	NA	NA	NA	NA	NA	NA	4.7892989421181853e-4	0.009597850081581726	Leu	Phe	FALSE	NA	1	0	0	0	0	0	0	0	0	0	0	0	0	0	0	0	0	0	0	0	0	0	0	0	0	0	0	0	0	0	0	0	0	0	0	0	0	1	0	0	0	0	0	0	0	0	0	0	0	0	0	0	0	0	0	0	0	0	0	0	0	0	0	0	0	0	100	FALSE	FALSE	FALSE	7	0
EPHB1p.Met881Val	EPHB1	3.3224744204407645e-4	0.00519858598461218	0	9.967423261322292e-4	NA	NA	NA	NA	NA	NA	4.7892989421181853e-4	0.009597850081581726	Val	Met	FALSE	NA	1	0	0	0	0	0	0	0	0	0	0	0	0	0	0	0	0	0	0	0	0	0	0	0	0	0	0	0	0	0	0	0	0	0	0	0	0	1	0	0	0	0	0	0	0	0	0	0	0	0	0	0	0	0	0	0	0	0	0	0	0	0	0	0	0	0	100	FALSE	FALSE	FALSE	7	0
EPHB3p.Arg100Gln	EPHB3	3.3224744204407645e-4	0.00519858598461218	0	9.967423261322292e-4	NA	NA	NA	NA	NA	NA	4.7892989421181853e-4	0.009597850081581726	Gln	Arg	FALSE	NA	1	0	0	0	0	0	0	0	0	0	0	0	0	0	0	0	0	0	0	0	0	0	0	0	0	0	0	0	0	0	0	0	0	0	0	0	0	1	0	0	0	0	0	0	0	0	0	0	0	0	0	0	0	0	0	0	0	0	0	0	0	0	0	0	0	0	100	FALSE	FALSE	FALSE	7	0
EPHB3p.Gln997Lys	EPHB3	3.3224744204407645e-4	0.00519858598461218	0	9.967423261322292e-4	NA	NA	NA	NA	NA	NA	4.7892989421181853e-4	0.009597850081581726	Lys	Gln	TRUE	NA	1	0	0	0	0	0	0	0	0	0	0	0	0	0	0	0	0	0	0	0	0	0	0	0	0	0	0	0	0	0	0	0	0	0	0	0	0	1	0	0	0	0	0	0	0	0	0	0	0	0	0	0	0	0	0	0	0	0	0	0	0	0	0	0	0	0	100	FALSE	FALSE	FALSE	7	0
EPHB4p.Glu432Ter	EPHB4	3.3224744204407645e-4	0.00519858598461218	0	9.967423261322292e-4	NA	NA	NA	NA	NA	NA	4.7892989421181853e-4	0.009597850081581726	Ter	Glu	FALSE	NA	1	0	0	0	0	0	0	0	0	0	0	0	0	0	0	0	0	0	0	0	0	0	0	0	0	0	0	0	0	0	0	0	0	0	0	0	0	1	0	0	0	0	0	0	0	0	0	0	0	0	0	0	0	0	0	0	0	0	0	0	0	0	0	0	0	0	100	FALSE	FALSE	FALSE	7	0
EPHB4p.Thr296Ile	EPHB4	3.3224744204407645e-4	0.00519858598461218	0	9.967423261322292e-4	NA	NA	NA	NA	NA	NA	4.7892989421181853e-4	0.009597850081581726	Ile	Thr	FALSE	NA	1	0	0	0	0	0	0	0	0	0	0	0	0	0	0	0	0	0	0	0	0	0	0	0	0	0	0	0	0	0	0	0	0	0	0	0	0	1	0	0	0	0	0	0	0	0	0	0	0	0	0	0	0	0	0	0	0	0	0	0	0	0	0	0	0	0	100	FALSE	FALSE	FALSE	7	0
EPHB6p.Gly272Glu	EPHB6	3.3224744204407645e-4	0.00519858598461218	0	9.967423261322292e-4	NA	NA	NA	NA	NA	NA	4.7892989421181853e-4	0.009597850081581726	Glu	Gly	FALSE	NA	1	0	0	0	0	0	0	0	0	0	0	0	0	0	0	0	0	0	0	0	0	0	0	0	0	0	0	0	0	0	0	0	0	0	0	0	0	1	0	0	0	0	0	0	0	0	0	0	0	0	0	0	0	0	0	0	0	0	0	0	0	0	0	0	0	0	100	FALSE	FALSE	FALSE	7	0
EPN3p.Ser37Ile	EPN3	3.3224744204407645e-4	0.00519858598461218	0	9.967423261322292e-4	NA	NA	NA	NA	NA	NA	4.7892989421181853e-4	0.009597850081581726	Ile	Ser	FALSE	NA	1	0	0	0	0	0	0	0	0	0	0	0	0	0	0	0	0	0	0	0	0	0	0	0	0	0	0	0	0	0	0	0	0	0	0	0	0	1	0	0	0	0	0	0	0	0	0	0	0	0	0	0	0	0	0	0	0	0	0	0	0	0	0	0	0	0	100	FALSE	FALSE	FALSE	7	0
EPOp.Gly191Arg	EPO	3.3224744204407645e-4	0.00519858598461218	0	9.967423261322292e-4	NA	NA	NA	NA	NA	NA	4.7892989421181853e-4	0.009597850081581726	Arg	Gly	TRUE	NA	1	0	0	0	0	0	0	0	0	0	0	0	0	0	0	0	0	0	0	0	0	0	0	0	0	0	0	0	0	0	0	0	0	0	0	0	0	1	0	0	0	0	0	0	0	0	0	0	0	0	0	0	0	0	0	0	0	0	0	0	0	0	0	0	0	0	100	FALSE	FALSE	FALSE	7	0
EPPK1p.Gly1822Val	EPPK1	3.3224744204407645e-4	0.00519858598461218	0	9.967423261322292e-4	NA	NA	NA	NA	NA	NA	4.7892989421181853e-4	0.009597850081581726	Val	Gly	FALSE	NA	1	0	0	0	0	0	0	0	0	0	0	0	0	0	0	0	0	0	0	0	0	0	0	0	0	0	0	0	0	0	0	0	0	0	0	0	0	1	0	0	0	0	0	0	0	0	0	0	0	0	0	0	0	0	0	0	0	0	0	0	0	0	0	0	0	0	100	FALSE	FALSE	FALSE	7	0
ERAP1p.Ser794Cys	ERAP1	3.3224744204407645e-4	0.00519858598461218	0	9.967423261322292e-4	NA	NA	NA	NA	NA	NA	4.7892989421181853e-4	0.009597850081581726	Cys	Ser	TRUE	NA	1	0	0	0	0	0	0	0	0	0	0	0	0	0	0	0	0	0	0	0	0	0	0	0	0	0	0	0	0	0	0	0	0	0	0	0	0	1	0	0	0	0	0	0	0	0	0	0	0	0	0	0	0	0	0	0	0	0	0	0	0	0	0	0	0	0	100	FALSE	FALSE	FALSE	7	0
ERBB4p.Asp218Gly	ERBB4	3.3224744204407645e-4	0.00519858598461218	0	9.967423261322292e-4	NA	NA	NA	NA	NA	NA	4.7892989421181853e-4	0.009597850081581726	Gly	Asp	FALSE	1	1	0	0	0	0	0	0	0	0	0	0	0	0	0	0	0	0	0	0	0	0	0	0	0	0	0	0	0	0	0	0	0	0	0	0	0	0	1	0	0	0	0	0	0	0	0	0	0	0	0	0	0	0	0	0	0	0	0	0	0	0	0	0	0	0	0	100	TRUE	FALSE	FALSE	7	0
ERBB4p.Glu1020Val	ERBB4	3.3224744204407645e-4	0.00519858598461218	0	9.967423261322292e-4	NA	NA	NA	NA	NA	NA	4.7892989421181853e-4	0.009597850081581726	Val	Glu	FALSE	1	1	0	0	0	0	0	0	0	0	0	0	0	0	0	0	0	0	0	0	0	0	0	0	0	0	0	0	0	0	0	0	0	0	0	0	0	0	1	0	0	0	0	0	0	0	0	0	0	0	0	0	0	0	0	0	0	0	0	0	0	0	0	0	0	0	0	100	TRUE	FALSE	FALSE	7	0
ERBB4p.Pro224Leu	ERBB4	3.3224744204407645e-4	0.00519858598461218	0	9.967423261322292e-4	NA	NA	NA	NA	NA	NA	4.7892989421181853e-4	0.009597850081581726	Leu	Pro	FALSE	1	1	0	0	0	0	0	0	0	0	0	0	0	0	0	0	0	0	0	0	0	0	0	0	0	0	0	0	0	0	0	0	0	0	0	0	0	0	1	0	0	0	0	0	0	0	0	0	0	0	0	0	0	0	0	0	0	0	0	0	0	0	0	0	0	0	0	100	TRUE	FALSE	FALSE	7	0
ERCC1p.Ala55Val	ERCC1	3.3224744204407645e-4	0.00519858598461218	0	9.967423261322292e-4	NA	NA	NA	NA	NA	NA	4.7892989421181853e-4	0.009597850081581726	Val	Ala	FALSE	NA	1	0	0	0	0	0	0	0	0	0	0	0	0	0	0	0	0	0	0	0	0	0	0	0	0	0	0	0	0	0	0	0	0	0	0	0	0	1	0	0	0	0	0	0	0	0	0	0	0	0	0	0	0	0	0	0	0	0	0	0	0	0	0	0	0	0	100	FALSE	FALSE	FALSE	7	0
ERCC1p.Arg167Trp	ERCC1	3.3224744204407645e-4	0.00519858598461218	0	9.967423261322292e-4	NA	NA	NA	NA	NA	NA	4.7892989421181853e-4	0.009597850081581726	Trp	Arg	FALSE	NA	1	0	0	0	0	0	0	0	0	0	0	0	0	0	0	0	0	0	0	0	0	0	0	0	0	0	0	0	0	0	0	0	0	0	0	0	0	1	0	0	0	0	0	0	0	0	0	0	0	0	0	0	0	0	0	0	0	0	0	0	0	0	0	0	0	0	100	FALSE	FALSE	FALSE	7	0
ERCC5p.Val3Asp	ERCC5	3.3224744204407645e-4	0.00519858598461218	0	9.967423261322292e-4	NA	NA	NA	NA	NA	NA	4.7892989421181853e-4	0.009597850081581726	Asp	Val	FALSE	1	1	0	0	0	0	0	0	0	0	0	0	0	0	0	0	0	0	0	0	0	0	0	0	0	0	0	0	0	0	0	0	0	0	0	0	0	0	1	0	0	0	0	0	0	0	0	0	0	0	0	0	0	0	0	0	0	0	0	0	0	0	0	0	0	0	0	100	FALSE	FALSE	FALSE	7	0
ERCC6-PGBD3p.Trp482Cys	ERCC6-PGBD3	3.3224744204407645e-4	0.00519858598461218	0	9.967423261322292e-4	NA	NA	NA	NA	NA	NA	4.7892989421181853e-4	0.009597850081581726	Cys	Trp	TRUE	NA	1	0	0	0	0	0	0	0	0	0	0	0	0	0	0	0	0	0	0	0	0	0	0	0	0	0	0	0	0	0	0	0	0	0	0	0	0	1	0	0	0	0	0	0	0	0	0	0	0	0	0	0	0	0	0	0	0	0	0	0	0	0	0	0	0	0	100	FALSE	FALSE	FALSE	7	0
ERCC6L2p.His685Asn	ERCC6L2	3.3224744204407645e-4	0.00519858598461218	0	9.967423261322292e-4	NA	NA	NA	NA	NA	NA	4.7892989421181853e-4	0.009597850081581726	Asn	His	FALSE	NA	1	0	0	0	0	0	0	0	0	0	0	0	0	0	0	0	0	0	0	0	0	0	0	0	0	0	0	0	0	0	0	0	0	0	0	0	0	1	0	0	0	0	0	0	0	0	0	0	0	0	0	0	0	0	0	0	0	0	0	0	0	0	0	0	0	0	100	FALSE	FALSE	FALSE	7	0
ERCC6p.Glu483Asp	ERCC6	3.3224744204407645e-4	0.00519858598461218	0	9.967423261322292e-4	NA	NA	NA	NA	NA	NA	4.7892989421181853e-4	0.009597850081581726	Asp	Glu	FALSE	NA	1	0	0	0	0	0	0	0	0	0	0	0	0	0	0	0	0	0	0	0	0	0	0	0	0	0	0	0	0	0	0	0	0	0	0	0	0	1	0	0	0	0	0	0	0	0	0	0	0	0	0	0	0	0	0	0	0	0	0	0	0	0	0	0	0	0	100	FALSE	FALSE	FALSE	7	0
ERCC6p.Met631Arg	ERCC6	3.3224744204407645e-4	0.00519858598461218	0	9.967423261322292e-4	NA	NA	NA	NA	NA	NA	4.7892989421181853e-4	0.009597850081581726	Arg	Met	TRUE	NA	1	0	0	0	0	0	0	0	0	0	0	0	0	0	0	0	0	0	0	0	0	0	0	0	0	0	0	0	0	0	0	0	0	0	0	0	0	1	0	0	0	0	0	0	0	0	0	0	0	0	0	0	0	0	0	0	0	0	0	0	0	0	0	0	0	0	100	FALSE	FALSE	FALSE	7	0
ERFp.Pro133Leu	ERF	3.3224744204407645e-4	0.00519858598461218	0	9.967423261322292e-4	NA	NA	NA	NA	NA	NA	4.7892989421181853e-4	0.009597850081581726	Leu	Pro	FALSE	NA	1	0	0	0	0	0	0	0	0	0	0	0	0	0	0	0	0	0	0	0	0	0	0	0	0	0	0	0	0	0	0	0	0	0	0	0	0	1	0	0	0	0	0	0	0	0	0	0	0	0	0	0	0	0	0	0	0	0	0	0	0	0	0	0	0	0	100	TRUE	FALSE	FALSE	7	0
ERGp.Pro52Arg	ERG	3.3224744204407645e-4	0.00519858598461218	0	9.967423261322292e-4	NA	NA	NA	NA	NA	NA	4.7892989421181853e-4	0.009597850081581726	Arg	Pro	TRUE	1	1	0	0	0	0	0	0	0	0	0	0	0	0	0	0	0	0	0	0	0	0	0	0	0	0	0	0	0	0	0	0	0	0	0	0	0	0	1	0	0	0	0	0	0	0	0	0	0	0	0	0	0	0	0	0	0	0	0	0	0	0	0	0	0	0	0	100	FALSE	FALSE	FALSE	7	0
ERN2p.Pro696Ser	ERN2	3.3224744204407645e-4	0.00519858598461218	0	9.967423261322292e-4	NA	NA	NA	NA	NA	NA	4.7892989421181853e-4	0.009597850081581726	Ser	Pro	TRUE	NA	1	0	0	0	0	0	0	0	0	0	0	0	0	0	0	0	0	0	0	0	0	0	0	0	0	0	0	0	0	0	0	0	0	0	0	0	0	1	0	0	0	0	0	0	0	0	0	0	0	0	0	0	0	0	0	0	0	0	0	0	0	0	0	0	0	0	100	FALSE	FALSE	FALSE	7	0
ERRFI1p.Thr127Ser	ERRFI1	3.3224744204407645e-4	0.00519858598461218	0	9.967423261322292e-4	NA	NA	NA	NA	NA	NA	4.7892989421181853e-4	0.009597850081581726	Ser	Thr	TRUE	NA	1	0	0	0	0	0	0	0	0	0	0	0	0	0	0	0	0	0	0	0	0	0	0	0	0	0	0	0	0	0	0	0	0	0	0	0	0	1	0	0	0	0	0	0	0	0	0	0	0	0	0	0	0	0	0	0	0	0	0	0	0	0	0	0	0	0	100	TRUE	FALSE	FALSE	7	0
ESAMp.Ser21Gly	ESAM	3.3224744204407645e-4	0.00519858598461218	0	9.967423261322292e-4	NA	NA	NA	NA	NA	NA	4.7892989421181853e-4	0.009597850081581726	Gly	Ser	FALSE	NA	1	0	0	0	0	0	0	0	0	0	0	0	0	0	0	0	0	0	0	0	0	0	0	0	0	0	0	0	0	0	0	0	0	0	0	0	0	1	0	0	0	0	0	0	0	0	0	0	0	0	0	0	0	0	0	0	0	0	0	0	0	0	0	0	0	0	100	FALSE	FALSE	FALSE	7	0
ESCO2p.Glu416Val	ESCO2	3.3224744204407645e-4	0.00519858598461218	0	9.967423261322292e-4	NA	NA	NA	NA	NA	NA	4.7892989421181853e-4	0.009597850081581726	Val	Glu	FALSE	NA	1	0	0	0	0	0	0	0	0	0	0	0	0	0	0	0	0	0	0	0	0	0	0	0	0	0	0	0	0	0	0	0	0	0	0	0	0	1	0	0	0	0	0	0	0	0	0	0	0	0	0	0	0	0	0	0	0	0	0	0	0	0	0	0	0	0	100	FALSE	FALSE	FALSE	7	0
ESF1p.Ser447Asn	ESF1	3.3224744204407645e-4	0.00519858598461218	0	9.967423261322292e-4	NA	NA	NA	NA	NA	NA	4.7892989421181853e-4	0.009597850081581726	Asn	Ser	FALSE	NA	1	0	0	0	0	0	0	0	0	0	0	0	0	0	0	0	0	0	0	0	0	0	0	0	0	0	0	0	0	0	0	0	0	0	0	0	0	1	0	0	0	0	0	0	0	0	0	0	0	0	0	0	0	0	0	0	0	0	0	0	0	0	0	0	0	0	100	FALSE	FALSE	FALSE	7	0
ESPL1p.Ala792Val	ESPL1	3.3224744204407645e-4	0.00519858598461218	0	9.967423261322292e-4	NA	NA	NA	NA	NA	NA	4.7892989421181853e-4	0.009597850081581726	Val	Ala	FALSE	NA	1	0	0	0	0	0	0	0	0	0	0	0	0	0	0	0	0	0	0	0	0	0	0	0	0	0	0	0	0	0	0	0	0	0	0	0	0	1	0	0	0	0	0	0	0	0	0	0	0	0	0	0	0	0	0	0	0	0	0	0	0	0	0	0	0	0	100	FALSE	FALSE	FALSE	7	0
ESPNp.Gly115Arg	ESPN	3.3224744204407645e-4	0.00519858598461218	0	9.967423261322292e-4	NA	NA	NA	NA	NA	NA	4.7892989421181853e-4	0.009597850081581726	Arg	Gly	TRUE	NA	1	0	0	0	0	0	0	0	0	0	0	0	0	0	0	0	0	0	0	0	0	0	0	0	0	0	0	0	0	0	0	0	0	0	0	0	0	1	0	0	0	0	0	0	0	0	0	0	0	0	0	0	0	0	0	0	0	0	0	0	0	0	0	0	0	0	100	FALSE	FALSE	FALSE	7	0
ESYT1p.Pro20Ala	ESYT1	3.3224744204407645e-4	0.00519858598461218	0	9.967423261322292e-4	NA	NA	NA	NA	NA	NA	4.7892989421181853e-4	0.009597850081581726	Ala	Pro	FALSE	NA	1	0	0	0	0	0	0	0	0	0	0	0	0	0	0	0	0	0	0	0	0	0	0	0	0	0	0	0	0	0	0	0	0	0	0	0	0	1	0	0	0	0	0	0	0	0	0	0	0	0	0	0	0	0	0	0	0	0	0	0	0	0	0	0	0	0	100	FALSE	FALSE	FALSE	7	0
ESYT1p.Ser38Tyr	ESYT1	3.3224744204407645e-4	0.00519858598461218	0	9.967423261322292e-4	NA	NA	NA	NA	NA	NA	4.7892989421181853e-4	0.009597850081581726	Tyr	Ser	TRUE	NA	1	0	0	0	0	0	0	0	0	0	0	0	0	0	0	0	0	0	0	0	0	0	0	0	0	0	0	0	0	0	0	0	0	0	0	0	0	1	0	0	0	0	0	0	0	0	0	0	0	0	0	0	0	0	0	0	0	0	0	0	0	0	0	0	0	0	100	FALSE	FALSE	FALSE	7	0
ESYT2p.His628Asn	ESYT2	3.3224744204407645e-4	0.00519858598461218	0	9.967423261322292e-4	NA	NA	NA	NA	NA	NA	4.7892989421181853e-4	0.009597850081581726	Asn	His	FALSE	NA	1	0	0	0	0	0	0	0	0	0	0	0	0	0	0	0	0	0	0	0	0	0	0	0	0	0	0	0	0	0	0	0	0	0	0	0	0	1	0	0	0	0	0	0	0	0	0	0	0	0	0	0	0	0	0	0	0	0	0	0	0	0	0	0	0	0	100	FALSE	FALSE	FALSE	7	0
ETS2p.Glu175Ter	ETS2	3.3224744204407645e-4	0.00519858598461218	0	9.967423261322292e-4	NA	NA	NA	NA	NA	NA	4.7892989421181853e-4	0.009597850081581726	Ter	Glu	FALSE	NA	1	0	0	0	0	0	0	0	0	0	0	0	0	0	0	0	0	0	0	0	0	0	0	0	0	0	0	0	0	0	0	0	0	0	0	0	0	1	0	0	0	0	0	0	0	0	0	0	0	0	0	0	0	0	0	0	0	0	0	0	0	0	0	0	0	0	100	FALSE	FALSE	FALSE	7	0
EVCp.His326Gln	EVC	3.3224744204407645e-4	0.00519858598461218	0	9.967423261322292e-4	NA	NA	NA	NA	NA	NA	4.7892989421181853e-4	0.009597850081581726	Gln	His	FALSE	NA	1	0	0	0	0	0	0	0	0	0	0	0	0	0	0	0	0	0	0	0	0	0	0	0	0	0	0	0	0	0	0	0	0	0	0	0	0	1	0	0	0	0	0	0	0	0	0	0	0	0	0	0	0	0	0	0	0	0	0	0	0	0	0	0	0	0	100	FALSE	FALSE	FALSE	7	0
EVPLp.Met1849Ile	EVPL	3.3224744204407645e-4	0.00519858598461218	0	9.967423261322292e-4	NA	NA	NA	NA	NA	NA	4.7892989421181853e-4	0.009597850081581726	Ile	Met	FALSE	NA	1	0	0	0	0	0	0	0	0	0	0	0	0	0	0	0	0	0	0	0	0	0	0	0	0	0	0	0	0	0	0	0	0	0	0	0	0	1	0	0	0	0	0	0	0	0	0	0	0	0	0	0	0	0	0	0	0	0	0	0	0	0	0	0	0	0	100	FALSE	FALSE	FALSE	7	0
EVX1p.Ser141Asn	EVX1	3.3224744204407645e-4	0.00519858598461218	0	9.967423261322292e-4	NA	NA	NA	NA	NA	NA	4.7892989421181853e-4	0.009597850081581726	Asn	Ser	FALSE	NA	1	0	0	0	0	0	0	0	0	0	0	0	0	0	0	0	0	0	0	0	0	0	0	0	0	0	0	0	0	0	0	0	0	0	0	0	0	1	0	0	0	0	0	0	0	0	0	0	0	0	0	0	0	0	0	0	0	0	0	0	0	0	0	0	0	0	100	FALSE	FALSE	FALSE	7	0
EXD1p.Gln98Lys	EXD1	3.3224744204407645e-4	0.00519858598461218	0	9.967423261322292e-4	NA	NA	NA	NA	NA	NA	4.7892989421181853e-4	0.009597850081581726	Lys	Gln	TRUE	NA	1	0	0	0	0	0	0	0	0	0	0	0	0	0	0	0	0	0	0	0	0	0	0	0	0	0	0	0	0	0	0	0	0	0	0	0	0	1	0	0	0	0	0	0	0	0	0	0	0	0	0	0	0	0	0	0	0	0	0	0	0	0	0	0	0	0	100	FALSE	FALSE	FALSE	7	0
EXD3p.Leu599Met	EXD3	3.3224744204407645e-4	0.00519858598461218	0	9.967423261322292e-4	NA	NA	NA	NA	NA	NA	4.7892989421181853e-4	0.009597850081581726	Met	Leu	FALSE	NA	1	0	0	0	0	0	0	0	0	0	0	0	0	0	0	0	0	0	0	0	0	0	0	0	0	0	0	0	0	0	0	0	0	0	0	0	0	1	0	0	0	0	0	0	0	0	0	0	0	0	0	0	0	0	0	0	0	0	0	0	0	0	0	0	0	0	100	FALSE	FALSE	FALSE	7	0
EXOC1p.Arg695Leu	EXOC1	3.3224744204407645e-4	0.00519858598461218	0	9.967423261322292e-4	NA	NA	NA	NA	NA	NA	4.7892989421181853e-4	0.009597850081581726	Leu	Arg	FALSE	NA	1	0	0	0	0	0	0	0	0	0	0	0	0	0	0	0	0	0	0	0	0	0	0	0	0	0	0	0	0	0	0	0	0	0	0	0	0	1	0	0	0	0	0	0	0	0	0	0	0	0	0	0	0	0	0	0	0	0	0	0	0	0	0	0	0	0	100	FALSE	FALSE	FALSE	7	0
EXOC6Bp.Glu312Val	EXOC6B	3.3224744204407645e-4	0.00519858598461218	0	9.967423261322292e-4	NA	NA	NA	NA	NA	NA	4.7892989421181853e-4	0.009597850081581726	Val	Glu	FALSE	NA	1	0	0	0	0	0	0	0	0	0	0	0	0	0	0	0	0	0	0	0	0	0	0	0	0	0	0	0	0	0	0	0	0	0	0	0	0	1	0	0	0	0	0	0	0	0	0	0	0	0	0	0	0	0	0	0	0	0	0	0	0	0	0	0	0	0	100	FALSE	FALSE	FALSE	7	0
EXOC8p.Ala701Thr	EXOC8	3.3224744204407645e-4	0.00519858598461218	0	9.967423261322292e-4	NA	NA	NA	NA	NA	NA	4.7892989421181853e-4	0.009597850081581726	Thr	Ala	TRUE	NA	1	0	0	0	0	0	0	0	0	0	0	0	0	0	0	0	0	0	0	0	0	0	0	0	0	0	0	0	0	0	0	0	0	0	0	0	0	1	0	0	0	0	0	0	0	0	0	0	0	0	0	0	0	0	0	0	0	0	0	0	0	0	0	0	0	0	100	FALSE	FALSE	FALSE	7	0
EXOSC8p.Arg190Ile	EXOSC8	3.3224744204407645e-4	0.00519858598461218	0	9.967423261322292e-4	NA	NA	NA	NA	NA	NA	4.7892989421181853e-4	0.009597850081581726	Ile	Arg	FALSE	NA	1	0	0	0	0	0	0	0	0	0	0	0	0	0	0	0	0	0	0	0	0	0	0	0	0	0	0	0	0	0	0	0	0	0	0	0	0	1	0	0	0	0	0	0	0	0	0	0	0	0	0	0	0	0	0	0	0	0	0	0	0	0	0	0	0	0	100	FALSE	FALSE	FALSE	7	0
EXT1p.Lys676Glu	EXT1	3.3224744204407645e-4	0.00519858598461218	0	9.967423261322292e-4	NA	NA	NA	NA	NA	NA	4.7892989421181853e-4	0.009597850081581726	Glu	Lys	FALSE	1	1	0	0	0	0	0	0	0	0	0	0	0	0	0	0	0	0	0	0	0	0	0	0	0	0	0	0	0	0	0	0	0	0	0	0	0	0	1	0	0	0	0	0	0	0	0	0	0	0	0	0	0	0	0	0	0	0	0	0	0	0	0	0	0	0	0	100	FALSE	FALSE	FALSE	7	0
EYA1p.Gln562Glu	EYA1	3.3224744204407645e-4	0.00519858598461218	0	9.967423261322292e-4	NA	NA	NA	NA	NA	NA	4.7892989421181853e-4	0.009597850081581726	Glu	Gln	FALSE	NA	1	0	0	0	0	0	0	0	0	0	0	0	0	0	0	0	0	0	0	0	0	0	0	0	0	0	0	0	0	0	0	0	0	0	0	0	0	1	0	0	0	0	0	0	0	0	0	0	0	0	0	0	0	0	0	0	0	0	0	0	0	0	0	0	0	0	100	FALSE	FALSE	FALSE	7	0
EYA2p.Ser158Ile	EYA2	3.3224744204407645e-4	0.00519858598461218	0	9.967423261322292e-4	NA	NA	NA	NA	NA	NA	4.7892989421181853e-4	0.009597850081581726	Ile	Ser	FALSE	NA	1	0	0	0	0	0	0	0	0	0	0	0	0	0	0	0	0	0	0	0	0	0	0	0	0	0	0	0	0	0	0	0	0	0	0	0	0	1	0	0	0	0	0	0	0	0	0	0	0	0	0	0	0	0	0	0	0	0	0	0	0	0	0	0	0	0	100	FALSE	FALSE	FALSE	7	0
EYA4p.Arg515Met	EYA4	3.3224744204407645e-4	0.00519858598461218	0	9.967423261322292e-4	NA	NA	NA	NA	NA	NA	4.7892989421181853e-4	0.009597850081581726	Met	Arg	FALSE	NA	1	0	0	0	0	0	0	0	0	0	0	0	0	0	0	0	0	0	0	0	0	0	0	0	0	0	0	0	0	0	0	0	0	0	0	0	0	1	0	0	0	0	0	0	0	0	0	0	0	0	0	0	0	0	0	0	0	0	0	0	0	0	0	0	0	0	100	FALSE	FALSE	FALSE	7	0
EYSp.Cys757Ser	EYS	3.3224744204407645e-4	0.00519858598461218	0	9.967423261322292e-4	NA	NA	NA	NA	NA	NA	4.7892989421181853e-4	0.009597850081581726	Ser	Cys	TRUE	NA	1	0	0	0	0	0	0	0	0	0	0	0	0	0	0	0	0	0	0	0	0	0	0	0	0	0	0	0	0	0	0	0	0	0	0	0	0	1	0	0	0	0	0	0	0	0	0	0	0	0	0	0	0	0	0	0	0	0	0	0	0	0	0	0	0	0	100	FALSE	FALSE	FALSE	7	0
EYSp.Glu1551Ter	EYS	3.3224744204407645e-4	0.00519858598461218	0	9.967423261322292e-4	NA	NA	NA	NA	NA	NA	4.7892989421181853e-4	0.009597850081581726	Ter	Glu	FALSE	NA	1	0	0	0	0	0	0	0	0	0	0	0	0	0	0	0	0	0	0	0	0	0	0	0	0	0	0	0	0	0	0	0	0	0	0	0	0	1	0	0	0	0	0	0	0	0	0	0	0	0	0	0	0	0	0	0	0	0	0	0	0	0	0	0	0	0	100	FALSE	FALSE	FALSE	7	0
EYSp.His528Tyr	EYS	3.3224744204407645e-4	0.00519858598461218	0	9.967423261322292e-4	NA	NA	NA	NA	NA	NA	4.7892989421181853e-4	0.009597850081581726	Tyr	His	TRUE	NA	1	0	0	0	0	0	0	0	0	0	0	0	0	0	0	0	0	0	0	0	0	0	0	0	0	0	0	0	0	0	0	0	0	0	0	0	0	1	0	0	0	0	0	0	0	0	0	0	0	0	0	0	0	0	0	0	0	0	0	0	0	0	0	0	0	0	100	FALSE	FALSE	FALSE	7	0
EYSp.His875Tyr	EYS	3.3224744204407645e-4	0.00519858598461218	0	9.967423261322292e-4	NA	NA	NA	NA	NA	NA	4.7892989421181853e-4	0.009597850081581726	Tyr	His	TRUE	NA	1	0	0	0	0	0	0	0	0	0	0	0	0	0	0	0	0	0	0	0	0	0	0	0	0	0	0	0	0	0	0	0	0	0	0	0	0	1	0	0	0	0	0	0	0	0	0	0	0	0	0	0	0	0	0	0	0	0	0	0	0	0	0	0	0	0	100	FALSE	FALSE	FALSE	7	0
F13A1p.Val519Ala	F13A1	3.3224744204407645e-4	0.00519858598461218	0	9.967423261322292e-4	NA	NA	NA	NA	NA	NA	4.7892989421181853e-4	0.009597850081581726	Ala	Val	FALSE	NA	1	0	0	0	0	0	0	0	0	0	0	0	0	0	0	0	0	0	0	0	0	0	0	0	0	0	0	0	0	0	0	0	0	0	0	0	0	1	0	0	0	0	0	0	0	0	0	0	0	0	0	0	0	0	0	0	0	0	0	0	0	0	0	0	0	0	100	FALSE	FALSE	FALSE	7	0
F2RL1p.Gly249Val	F2RL1	3.3224744204407645e-4	0.00519858598461218	0	9.967423261322292e-4	NA	NA	NA	NA	NA	NA	4.7892989421181853e-4	0.009597850081581726	Val	Gly	FALSE	NA	1	0	0	0	0	0	0	0	0	0	0	0	0	0	0	0	0	0	0	0	0	0	0	0	0	0	0	0	0	0	0	0	0	0	0	0	0	1	0	0	0	0	0	0	0	0	0	0	0	0	0	0	0	0	0	0	0	0	0	0	0	0	0	0	0	0	100	FALSE	FALSE	FALSE	7	0
F5p.Ile269Thr	F5	3.3224744204407645e-4	0.00519858598461218	0	9.967423261322292e-4	NA	NA	NA	NA	NA	NA	4.7892989421181853e-4	0.009597850081581726	Thr	Ile	TRUE	NA	1	0	0	0	0	0	0	0	0	0	0	0	0	0	0	0	0	0	0	0	0	0	0	0	0	0	0	0	0	0	0	0	0	0	0	0	0	1	0	0	0	0	0	0	0	0	0	0	0	0	0	0	0	0	0	0	0	0	0	0	0	0	0	0	0	0	100	FALSE	FALSE	FALSE	7	0
F5p.Ser1281Arg	F5	3.3224744204407645e-4	0.00519858598461218	0	9.967423261322292e-4	NA	NA	NA	NA	NA	NA	4.7892989421181853e-4	0.009597850081581726	Arg	Ser	TRUE	NA	1	0	0	0	0	0	0	0	0	0	0	0	0	0	0	0	0	0	0	0	0	0	0	0	0	0	0	0	0	0	0	0	0	0	0	0	0	1	0	0	0	0	0	0	0	0	0	0	0	0	0	0	0	0	0	0	0	0	0	0	0	0	0	0	0	0	100	FALSE	FALSE	FALSE	7	0
F8p.Ser1250Ile	F8	3.3224744204407645e-4	0.00519858598461218	0	9.967423261322292e-4	NA	NA	NA	NA	NA	NA	4.7892989421181853e-4	0.009597850081581726	Ile	Ser	FALSE	NA	1	0	0	0	0	0	0	0	0	0	0	0	0	0	0	0	0	0	0	0	0	0	0	0	0	0	0	0	0	0	0	0	0	0	0	0	0	1	0	0	0	0	0	0	0	0	0	0	0	0	0	0	0	0	0	0	0	0	0	0	0	0	0	0	0	0	100	FALSE	FALSE	FALSE	7	0
F8p.Thr1644Ala	F8	3.3224744204407645e-4	0.00519858598461218	0	9.967423261322292e-4	NA	NA	NA	NA	NA	NA	4.7892989421181853e-4	0.009597850081581726	Ala	Thr	FALSE	NA	1	0	0	0	0	0	0	0	0	0	0	0	0	0	0	0	0	0	0	0	0	0	0	0	0	0	0	0	0	0	0	0	0	0	0	0	0	1	0	0	0	0	0	0	0	0	0	0	0	0	0	0	0	0	0	0	0	0	0	0	0	0	0	0	0	0	100	FALSE	FALSE	FALSE	7	0
FABP2p.Arg107Gln	FABP2	3.3224744204407645e-4	0.00519858598461218	0	9.967423261322292e-4	NA	NA	NA	NA	NA	NA	4.7892989421181853e-4	0.009597850081581726	Gln	Arg	FALSE	NA	1	0	0	0	0	0	0	0	0	0	0	0	0	0	0	0	0	0	0	0	0	0	0	0	0	0	0	0	0	0	0	0	0	0	0	0	0	1	0	0	0	0	0	0	0	0	0	0	0	0	0	0	0	0	0	0	0	0	0	0	0	0	0	0	0	0	100	FALSE	FALSE	FALSE	7	0
FADDp.Gly42Arg	FADD	3.3224744204407645e-4	0.00519858598461218	0	9.967423261322292e-4	NA	NA	NA	NA	NA	NA	4.7892989421181853e-4	0.009597850081581726	Arg	Gly	TRUE	2	1	0	0	0	0	0	0	0	0	0	0	0	0	0	0	0	0	0	0	0	0	0	0	0	0	0	0	0	0	0	0	0	0	0	0	0	0	1	0	0	0	0	0	0	0	0	0	0	0	0	0	0	0	0	0	0	0	0	0	0	0	0	0	0	0	0	100	FALSE	FALSE	FALSE	7	0
FADS6p.Arg251Leu	FADS6	3.3224744204407645e-4	0.00519858598461218	0	9.967423261322292e-4	NA	NA	NA	NA	NA	NA	4.7892989421181853e-4	0.009597850081581726	Leu	Arg	FALSE	NA	1	0	0	0	0	0	0	0	0	0	0	0	0	0	0	0	0	0	0	0	0	0	0	0	0	0	0	0	0	0	0	0	0	0	0	0	0	1	0	0	0	0	0	0	0	0	0	0	0	0	0	0	0	0	0	0	0	0	0	0	0	0	0	0	0	0	100	FALSE	FALSE	FALSE	7	0
FAIM3p.Arg112Leu	FAIM3	3.3224744204407645e-4	0.00519858598461218	0	9.967423261322292e-4	NA	NA	NA	NA	NA	NA	4.7892989421181853e-4	0.009597850081581726	Leu	Arg	FALSE	NA	1	0	0	0	0	0	0	0	0	0	0	0	0	0	0	0	0	0	0	0	0	0	0	0	0	0	0	0	0	0	0	0	0	0	0	0	0	1	0	0	0	0	0	0	0	0	0	0	0	0	0	0	0	0	0	0	0	0	0	0	0	0	0	0	0	0	100	FALSE	FALSE	FALSE	7	0
FAM101Ap.Ser34Leu	FAM101A	3.3224744204407645e-4	0.00519858598461218	0	9.967423261322292e-4	NA	NA	NA	NA	NA	NA	4.7892989421181853e-4	0.009597850081581726	Leu	Ser	FALSE	NA	1	0	0	0	0	0	0	0	0	0	0	0	0	0	0	0	0	0	0	0	0	0	0	0	0	0	0	0	0	0	0	0	0	0	0	0	0	1	0	0	0	0	0	0	0	0	0	0	0	0	0	0	0	0	0	0	0	0	0	0	0	0	0	0	0	0	100	FALSE	FALSE	FALSE	7	0
FAM109Bp.Ala88Thr	FAM109B	3.3224744204407645e-4	0.00519858598461218	0	9.967423261322292e-4	NA	NA	NA	NA	NA	NA	4.7892989421181853e-4	0.009597850081581726	Thr	Ala	TRUE	NA	1	0	0	0	0	0	0	0	0	0	0	0	0	0	0	0	0	0	0	0	0	0	0	0	0	0	0	0	0	0	0	0	0	0	0	0	0	1	0	0	0	0	0	0	0	0	0	0	0	0	0	0	0	0	0	0	0	0	0	0	0	0	0	0	0	0	100	FALSE	FALSE	FALSE	7	0
FAM114A2p.Leu503Ser	FAM114A2	3.3224744204407645e-4	0.00519858598461218	0	9.967423261322292e-4	NA	NA	NA	NA	NA	NA	4.7892989421181853e-4	0.009597850081581726	Ser	Leu	TRUE	NA	1	0	0	0	0	0	0	0	0	0	0	0	0	0	0	0	0	0	0	0	0	0	0	0	0	0	0	0	0	0	0	0	0	0	0	0	0	1	0	0	0	0	0	0	0	0	0	0	0	0	0	0	0	0	0	0	0	0	0	0	0	0	0	0	0	0	100	FALSE	FALSE	FALSE	7	0
FAM115Ap.Gly147Val	FAM115A	3.3224744204407645e-4	0.00519858598461218	0	9.967423261322292e-4	NA	NA	NA	NA	NA	NA	4.7892989421181853e-4	0.009597850081581726	Val	Gly	FALSE	NA	1	0	0	0	0	0	0	0	0	0	0	0	0	0	0	0	0	0	0	0	0	0	0	0	0	0	0	0	0	0	0	0	0	0	0	0	0	1	0	0	0	0	0	0	0	0	0	0	0	0	0	0	0	0	0	0	0	0	0	0	0	0	0	0	0	0	100	FALSE	FALSE	FALSE	7	0
FAM129Cp.Arg127Leu	FAM129C	3.3224744204407645e-4	0.00519858598461218	0	9.967423261322292e-4	NA	NA	NA	NA	NA	NA	4.7892989421181853e-4	0.009597850081581726	Leu	Arg	FALSE	NA	1	0	0	0	0	0	0	0	0	0	0	0	0	0	0	0	0	0	0	0	0	0	0	0	0	0	0	0	0	0	0	0	0	0	0	0	0	1	0	0	0	0	0	0	0	0	0	0	0	0	0	0	0	0	0	0	0	0	0	0	0	0	0	0	0	0	100	FALSE	FALSE	FALSE	7	0
FAM135Ap.Ser11Thr	FAM135A	3.3224744204407645e-4	0.00519858598461218	0	9.967423261322292e-4	NA	NA	NA	NA	NA	NA	4.7892989421181853e-4	0.009597850081581726	Thr	Ser	TRUE	NA	1	0	0	0	0	0	0	0	0	0	0	0	0	0	0	0	0	0	0	0	0	0	0	0	0	0	0	0	0	0	0	0	0	0	0	0	0	1	0	0	0	0	0	0	0	0	0	0	0	0	0	0	0	0	0	0	0	0	0	0	0	0	0	0	0	0	100	FALSE	FALSE	FALSE	7	0
FAM135Bp.Arg760Gln	FAM135B	3.3224744204407645e-4	0.00519858598461218	0	9.967423261322292e-4	NA	NA	NA	NA	NA	NA	4.7892989421181853e-4	0.009597850081581726	Gln	Arg	FALSE	2	1	0	0	0	0	0	0	0	0	0	0	0	0	0	0	0	0	0	0	0	0	0	0	0	0	0	0	0	0	0	0	0	0	0	0	0	0	1	0	0	0	0	0	0	0	0	0	0	0	0	0	0	0	0	0	0	0	0	0	0	0	0	0	0	0	0	100	FALSE	FALSE	FALSE	7	0
FAM135Bp.Arg77Trp	FAM135B	3.3224744204407645e-4	0.00519858598461218	0	9.967423261322292e-4	NA	NA	NA	NA	NA	NA	4.7892989421181853e-4	0.009597850081581726	Trp	Arg	FALSE	2	1	0	0	0	0	0	0	0	0	0	0	0	0	0	0	0	0	0	0	0	0	0	0	0	0	0	0	0	0	0	0	0	0	0	0	0	0	1	0	0	0	0	0	0	0	0	0	0	0	0	0	0	0	0	0	0	0	0	0	0	0	0	0	0	0	0	100	FALSE	FALSE	FALSE	7	0
FAM13Ap.Gln547Ter	FAM13A	3.3224744204407645e-4	0.00519858598461218	0	9.967423261322292e-4	NA	NA	NA	NA	NA	NA	4.7892989421181853e-4	0.009597850081581726	Ter	Gln	FALSE	NA	1	0	0	0	0	0	0	0	0	0	0	0	0	0	0	0	0	0	0	0	0	0	0	0	0	0	0	0	0	0	0	0	0	0	0	0	0	1	0	0	0	0	0	0	0	0	0	0	0	0	0	0	0	0	0	0	0	0	0	0	0	0	0	0	0	0	100	FALSE	FALSE	FALSE	7	0
FAM13Cp.Ser242Tyr	FAM13C	3.3224744204407645e-4	0.00519858598461218	0	9.967423261322292e-4	NA	NA	NA	NA	NA	NA	4.7892989421181853e-4	0.009597850081581726	Tyr	Ser	TRUE	NA	1	0	0	0	0	0	0	0	0	0	0	0	0	0	0	0	0	0	0	0	0	0	0	0	0	0	0	0	0	0	0	0	0	0	0	0	0	1	0	0	0	0	0	0	0	0	0	0	0	0	0	0	0	0	0	0	0	0	0	0	0	0	0	0	0	0	100	FALSE	FALSE	FALSE	7	0
FAM153Ap.Met35Ile	FAM153A	3.3224744204407645e-4	0.00519858598461218	0	9.967423261322292e-4	NA	NA	NA	NA	NA	NA	4.7892989421181853e-4	0.009597850081581726	Ile	Met	FALSE	NA	1	0	0	0	0	0	0	0	0	0	0	0	0	0	0	0	0	0	0	0	0	0	0	0	0	0	0	0	0	0	0	0	0	0	0	0	0	1	0	0	0	0	0	0	0	0	0	0	0	0	0	0	0	0	0	0	0	0	0	0	0	0	0	0	0	0	100	FALSE	FALSE	FALSE	7	0
FAM154Ap.Gly398Glu	FAM154A	3.3224744204407645e-4	0.00519858598461218	0	9.967423261322292e-4	NA	NA	NA	NA	NA	NA	4.7892989421181853e-4	0.009597850081581726	Glu	Gly	FALSE	NA	1	0	0	0	0	0	0	0	0	0	0	0	0	0	0	0	0	0	0	0	0	0	0	0	0	0	0	0	0	0	0	0	0	0	0	0	0	1	0	0	0	0	0	0	0	0	0	0	0	0	0	0	0	0	0	0	0	0	0	0	0	0	0	0	0	0	100	FALSE	FALSE	FALSE	7	0
FAM154Bp.Pro123Ser	FAM154B	3.3224744204407645e-4	0.00519858598461218	0	9.967423261322292e-4	NA	NA	NA	NA	NA	NA	4.7892989421181853e-4	0.009597850081581726	Ser	Pro	TRUE	NA	1	0	0	0	0	0	0	0	0	0	0	0	0	0	0	0	0	0	0	0	0	0	0	0	0	0	0	0	0	0	0	0	0	0	0	0	0	1	0	0	0	0	0	0	0	0	0	0	0	0	0	0	0	0	0	0	0	0	0	0	0	0	0	0	0	0	100	FALSE	FALSE	FALSE	7	0
FAM155Bp.Cys34Ser	FAM155B	3.3224744204407645e-4	0.00519858598461218	0	9.967423261322292e-4	NA	NA	NA	NA	NA	NA	4.7892989421181853e-4	0.009597850081581726	Ser	Cys	TRUE	NA	1	0	0	0	0	0	0	0	0	0	0	0	0	0	0	0	0	0	0	0	0	0	0	0	0	0	0	0	0	0	0	0	0	0	0	0	0	1	0	0	0	0	0	0	0	0	0	0	0	0	0	0	0	0	0	0	0	0	0	0	0	0	0	0	0	0	100	FALSE	FALSE	FALSE	7	0
FAM155Bp.Ser300Arg	FAM155B	3.3224744204407645e-4	0.00519858598461218	0	9.967423261322292e-4	NA	NA	NA	NA	NA	NA	4.7892989421181853e-4	0.009597850081581726	Arg	Ser	TRUE	NA	1	0	0	0	0	0	0	0	0	0	0	0	0	0	0	0	0	0	0	0	0	0	0	0	0	0	0	0	0	0	0	0	0	0	0	0	0	1	0	0	0	0	0	0	0	0	0	0	0	0	0	0	0	0	0	0	0	0	0	0	0	0	0	0	0	0	100	FALSE	FALSE	FALSE	7	0
FAM160A1p.Ser151Leu	FAM160A1	3.3224744204407645e-4	0.00519858598461218	0	9.967423261322292e-4	NA	NA	NA	NA	NA	NA	4.7892989421181853e-4	0.009597850081581726	Leu	Ser	FALSE	NA	1	0	0	0	0	0	0	0	0	0	0	0	0	0	0	0	0	0	0	0	0	0	0	0	0	0	0	0	0	0	0	0	0	0	0	0	0	1	0	0	0	0	0	0	0	0	0	0	0	0	0	0	0	0	0	0	0	0	0	0	0	0	0	0	0	0	100	FALSE	FALSE	FALSE	7	0
FAM160A2p.Arg928Cys	FAM160A2	3.3224744204407645e-4	0.00519858598461218	0	9.967423261322292e-4	NA	NA	NA	NA	NA	NA	4.7892989421181853e-4	0.009597850081581726	Cys	Arg	TRUE	NA	1	0	0	0	0	0	0	0	0	0	0	0	0	0	0	0	0	0	0	0	0	0	0	0	0	0	0	0	0	0	0	0	0	0	0	0	0	1	0	0	0	0	0	0	0	0	0	0	0	0	0	0	0	0	0	0	0	0	0	0	0	0	0	0	0	0	100	FALSE	FALSE	FALSE	7	0
FAM161Ap.Phe282Ser	FAM161A	3.3224744204407645e-4	0.00519858598461218	0	9.967423261322292e-4	NA	NA	NA	NA	NA	NA	4.7892989421181853e-4	0.009597850081581726	Ser	Phe	TRUE	NA	1	0	0	0	0	0	0	0	0	0	0	0	0	0	0	0	0	0	0	0	0	0	0	0	0	0	0	0	0	0	0	0	0	0	0	0	0	1	0	0	0	0	0	0	0	0	0	0	0	0	0	0	0	0	0	0	0	0	0	0	0	0	0	0	0	0	100	FALSE	FALSE	FALSE	7	0
FAM161Bp.His287Leu	FAM161B	3.3224744204407645e-4	0.00519858598461218	0	9.967423261322292e-4	NA	NA	NA	NA	NA	NA	4.7892989421181853e-4	0.009597850081581726	Leu	His	FALSE	NA	1	0	0	0	0	0	0	0	0	0	0	0	0	0	0	0	0	0	0	0	0	0	0	0	0	0	0	0	0	0	0	0	0	0	0	0	0	1	0	0	0	0	0	0	0	0	0	0	0	0	0	0	0	0	0	0	0	0	0	0	0	0	0	0	0	0	100	FALSE	FALSE	FALSE	7	0
FAM167Ap.Glu129Lys	FAM167A	3.3224744204407645e-4	0.00519858598461218	0	9.967423261322292e-4	NA	NA	NA	NA	NA	NA	4.7892989421181853e-4	0.009597850081581726	Lys	Glu	TRUE	NA	1	0	0	0	0	0	0	0	0	0	0	0	0	0	0	0	0	0	0	0	0	0	0	0	0	0	0	0	0	0	0	0	0	0	0	0	0	1	0	0	0	0	0	0	0	0	0	0	0	0	0	0	0	0	0	0	0	0	0	0	0	0	0	0	0	0	100	FALSE	FALSE	FALSE	7	0
FAM170Bp.Gly17Ala	FAM170B	3.3224744204407645e-4	0.00519858598461218	0	9.967423261322292e-4	NA	NA	NA	NA	NA	NA	4.7892989421181853e-4	0.009597850081581726	Ala	Gly	FALSE	NA	1	0	0	0	0	0	0	0	0	0	0	0	0	0	0	0	0	0	0	0	0	0	0	0	0	0	0	0	0	0	0	0	0	0	0	0	0	1	0	0	0	0	0	0	0	0	0	0	0	0	0	0	0	0	0	0	0	0	0	0	0	0	0	0	0	0	100	FALSE	FALSE	FALSE	7	0
FAM171A1p.Pro376Ala	FAM171A1	3.3224744204407645e-4	0.00519858598461218	0	9.967423261322292e-4	NA	NA	NA	NA	NA	NA	4.7892989421181853e-4	0.009597850081581726	Ala	Pro	FALSE	NA	1	0	0	0	0	0	0	0	0	0	0	0	0	0	0	0	0	0	0	0	0	0	0	0	0	0	0	0	0	0	0	0	0	0	0	0	0	1	0	0	0	0	0	0	0	0	0	0	0	0	0	0	0	0	0	0	0	0	0	0	0	0	0	0	0	0	100	FALSE	FALSE	FALSE	7	0
FAM171Bp.Asn500Asp	FAM171B	3.3224744204407645e-4	0.00519858598461218	0	9.967423261322292e-4	NA	NA	NA	NA	NA	NA	4.7892989421181853e-4	0.009597850081581726	Asp	Asn	FALSE	NA	1	0	0	0	0	0	0	0	0	0	0	0	0	0	0	0	0	0	0	0	0	0	0	0	0	0	0	0	0	0	0	0	0	0	0	0	0	1	0	0	0	0	0	0	0	0	0	0	0	0	0	0	0	0	0	0	0	0	0	0	0	0	0	0	0	0	100	FALSE	FALSE	FALSE	7	0
FAM171Bp.Glu721Lys	FAM171B	3.3224744204407645e-4	0.00519858598461218	0	9.967423261322292e-4	NA	NA	NA	NA	NA	NA	4.7892989421181853e-4	0.009597850081581726	Lys	Glu	TRUE	NA	1	0	0	0	0	0	0	0	0	0	0	0	0	0	0	0	0	0	0	0	0	0	0	0	0	0	0	0	0	0	0	0	0	0	0	0	0	1	0	0	0	0	0	0	0	0	0	0	0	0	0	0	0	0	0	0	0	0	0	0	0	0	0	0	0	0	100	FALSE	FALSE	FALSE	7	0
FAM171Bp.Tyr351His	FAM171B	3.3224744204407645e-4	0.00519858598461218	0	9.967423261322292e-4	NA	NA	NA	NA	NA	NA	4.7892989421181853e-4	0.009597850081581726	His	Tyr	TRUE	NA	1	0	0	0	0	0	0	0	0	0	0	0	0	0	0	0	0	0	0	0	0	0	0	0	0	0	0	0	0	0	0	0	0	0	0	0	0	1	0	0	0	0	0	0	0	0	0	0	0	0	0	0	0	0	0	0	0	0	0	0	0	0	0	0	0	0	100	FALSE	FALSE	FALSE	7	0
FAM173Bp.Ile102Asn	FAM173B	3.3224744204407645e-4	0.00519858598461218	0	9.967423261322292e-4	NA	NA	NA	NA	NA	NA	4.7892989421181853e-4	0.009597850081581726	Asn	Ile	FALSE	NA	1	0	0	0	0	0	0	0	0	0	0	0	0	0	0	0	0	0	0	0	0	0	0	0	0	0	0	0	0	0	0	0	0	0	0	0	0	1	0	0	0	0	0	0	0	0	0	0	0	0	0	0	0	0	0	0	0	0	0	0	0	0	0	0	0	0	100	FALSE	FALSE	FALSE	7	0
FAM177A1p.Asp160His	FAM177A1	3.3224744204407645e-4	0.00519858598461218	0	9.967423261322292e-4	NA	NA	NA	NA	NA	NA	4.7892989421181853e-4	0.009597850081581726	His	Asp	TRUE	NA	1	0	0	0	0	0	0	0	0	0	0	0	0	0	0	0	0	0	0	0	0	0	0	0	0	0	0	0	0	0	0	0	0	0	0	0	0	1	0	0	0	0	0	0	0	0	0	0	0	0	0	0	0	0	0	0	0	0	0	0	0	0	0	0	0	0	100	FALSE	FALSE	FALSE	7	0
FAM178Ap.Ser583Leu	FAM178A	3.3224744204407645e-4	0.00519858598461218	0	9.967423261322292e-4	NA	NA	NA	NA	NA	NA	4.7892989421181853e-4	0.009597850081581726	Leu	Ser	FALSE	NA	1	0	0	0	0	0	0	0	0	0	0	0	0	0	0	0	0	0	0	0	0	0	0	0	0	0	0	0	0	0	0	0	0	0	0	0	0	1	0	0	0	0	0	0	0	0	0	0	0	0	0	0	0	0	0	0	0	0	0	0	0	0	0	0	0	0	100	FALSE	FALSE	FALSE	7	0
FAM184Bp.Ala936Thr	FAM184B	3.3224744204407645e-4	0.00519858598461218	0	9.967423261322292e-4	NA	NA	NA	NA	NA	NA	4.7892989421181853e-4	0.009597850081581726	Thr	Ala	TRUE	NA	1	0	0	0	0	0	0	0	0	0	0	0	0	0	0	0	0	0	0	0	0	0	0	0	0	0	0	0	0	0	0	0	0	0	0	0	0	1	0	0	0	0	0	0	0	0	0	0	0	0	0	0	0	0	0	0	0	0	0	0	0	0	0	0	0	0	100	FALSE	FALSE	FALSE	7	0
FAM186Ap.Gly1360Arg	FAM186A	3.3224744204407645e-4	0.00519858598461218	0	9.967423261322292e-4	NA	NA	NA	NA	NA	NA	4.7892989421181853e-4	0.009597850081581726	Arg	Gly	TRUE	NA	1	0	0	0	0	0	0	0	0	0	0	0	0	0	0	0	0	0	0	0	0	0	0	0	0	0	0	0	0	0	0	0	0	0	0	0	0	1	0	0	0	0	0	0	0	0	0	0	0	0	0	0	0	0	0	0	0	0	0	0	0	0	0	0	0	0	100	FALSE	FALSE	FALSE	7	0
FAM189A1p.Gly433Trp	FAM189A1	3.3224744204407645e-4	0.00519858598461218	0	9.967423261322292e-4	NA	NA	NA	NA	NA	NA	4.7892989421181853e-4	0.009597850081581726	Trp	Gly	FALSE	NA	1	0	0	0	0	0	0	0	0	0	0	0	0	0	0	0	0	0	0	0	0	0	0	0	0	0	0	0	0	0	0	0	0	0	0	0	0	1	0	0	0	0	0	0	0	0	0	0	0	0	0	0	0	0	0	0	0	0	0	0	0	0	0	0	0	0	100	FALSE	FALSE	FALSE	7	0
FAM194Ap.Glu38Val	FAM194A	3.3224744204407645e-4	0.00519858598461218	0	9.967423261322292e-4	NA	NA	NA	NA	NA	NA	4.7892989421181853e-4	0.009597850081581726	Val	Glu	FALSE	NA	1	0	0	0	0	0	0	0	0	0	0	0	0	0	0	0	0	0	0	0	0	0	0	0	0	0	0	0	0	0	0	0	0	0	0	0	0	1	0	0	0	0	0	0	0	0	0	0	0	0	0	0	0	0	0	0	0	0	0	0	0	0	0	0	0	0	100	FALSE	FALSE	FALSE	7	0
FAM196Bp.Arg173Thr	FAM196B	3.3224744204407645e-4	0.00519858598461218	0	9.967423261322292e-4	NA	NA	NA	NA	NA	NA	4.7892989421181853e-4	0.009597850081581726	Thr	Arg	TRUE	NA	1	0	0	0	0	0	0	0	0	0	0	0	0	0	0	0	0	0	0	0	0	0	0	0	0	0	0	0	0	0	0	0	0	0	0	0	0	1	0	0	0	0	0	0	0	0	0	0	0	0	0	0	0	0	0	0	0	0	0	0	0	0	0	0	0	0	100	FALSE	FALSE	FALSE	7	0
FAM198Bp.Ser28Thr	FAM198B	3.3224744204407645e-4	0.00519858598461218	0	9.967423261322292e-4	NA	NA	NA	NA	NA	NA	4.7892989421181853e-4	0.009597850081581726	Thr	Ser	TRUE	NA	1	0	0	0	0	0	0	0	0	0	0	0	0	0	0	0	0	0	0	0	0	0	0	0	0	0	0	0	0	0	0	0	0	0	0	0	0	1	0	0	0	0	0	0	0	0	0	0	0	0	0	0	0	0	0	0	0	0	0	0	0	0	0	0	0	0	100	FALSE	FALSE	FALSE	7	0
FAM19A5p.Cys68Tyr	FAM19A5	3.3224744204407645e-4	0.00519858598461218	0	9.967423261322292e-4	NA	NA	NA	NA	NA	NA	4.7892989421181853e-4	0.009597850081581726	Tyr	Cys	TRUE	NA	1	0	0	0	0	0	0	0	0	0	0	0	0	0	0	0	0	0	0	0	0	0	0	0	0	0	0	0	0	0	0	0	0	0	0	0	0	1	0	0	0	0	0	0	0	0	0	0	0	0	0	0	0	0	0	0	0	0	0	0	0	0	0	0	0	0	100	FALSE	FALSE	FALSE	7	0
FAM206Ap.Asp17Asn	FAM206A	3.3224744204407645e-4	0.00519858598461218	0	9.967423261322292e-4	NA	NA	NA	NA	NA	NA	4.7892989421181853e-4	0.009597850081581726	Asn	Asp	FALSE	NA	1	0	0	0	0	0	0	0	0	0	0	0	0	0	0	0	0	0	0	0	0	0	0	0	0	0	0	0	0	0	0	0	0	0	0	0	0	1	0	0	0	0	0	0	0	0	0	0	0	0	0	0	0	0	0	0	0	0	0	0	0	0	0	0	0	0	100	FALSE	FALSE	FALSE	7	0
FAM208Ap.Asp992Asn	FAM208A	3.3224744204407645e-4	0.00519858598461218	0	9.967423261322292e-4	NA	NA	NA	NA	NA	NA	4.7892989421181853e-4	0.009597850081581726	Asn	Asp	FALSE	NA	1	0	0	0	0	0	0	0	0	0	0	0	0	0	0	0	0	0	0	0	0	0	0	0	0	0	0	0	0	0	0	0	0	0	0	0	0	1	0	0	0	0	0	0	0	0	0	0	0	0	0	0	0	0	0	0	0	0	0	0	0	0	0	0	0	0	100	FALSE	FALSE	FALSE	7	0
FAM227Ap.Glu592Lys	FAM227A	3.3224744204407645e-4	0.00519858598461218	0	9.967423261322292e-4	NA	NA	NA	NA	NA	NA	4.7892989421181853e-4	0.009597850081581726	Lys	Glu	TRUE	NA	1	0	0	0	0	0	0	0	0	0	0	0	0	0	0	0	0	0	0	0	0	0	0	0	0	0	0	0	0	0	0	0	0	0	0	0	0	1	0	0	0	0	0	0	0	0	0	0	0	0	0	0	0	0	0	0	0	0	0	0	0	0	0	0	0	0	100	FALSE	FALSE	FALSE	7	0
FAM25Cp.Arg16Leu	FAM25C	3.3224744204407645e-4	0.00519858598461218	0	9.967423261322292e-4	NA	NA	NA	NA	NA	NA	4.7892989421181853e-4	0.009597850081581726	Leu	Arg	FALSE	NA	1	0	0	0	0	0	0	0	0	0	0	0	0	0	0	0	0	0	0	0	0	0	0	0	0	0	0	0	0	0	0	0	0	0	0	0	0	1	0	0	0	0	0	0	0	0	0	0	0	0	0	0	0	0	0	0	0	0	0	0	0	0	0	0	0	0	100	FALSE	FALSE	FALSE	7	0
FAM3Dp.Ala67Val	FAM3D	3.3224744204407645e-4	0.00519858598461218	0	9.967423261322292e-4	NA	NA	NA	NA	NA	NA	4.7892989421181853e-4	0.009597850081581726	Val	Ala	FALSE	NA	1	0	0	0	0	0	0	0	0	0	0	0	0	0	0	0	0	0	0	0	0	0	0	0	0	0	0	0	0	0	0	0	0	0	0	0	0	1	0	0	0	0	0	0	0	0	0	0	0	0	0	0	0	0	0	0	0	0	0	0	0	0	0	0	0	0	100	FALSE	FALSE	FALSE	7	0
FAM43Ap.Thr71Ala	FAM43A	3.3224744204407645e-4	0.00519858598461218	0	9.967423261322292e-4	NA	NA	NA	NA	NA	NA	4.7892989421181853e-4	0.009597850081581726	Ala	Thr	FALSE	NA	1	0	0	0	0	0	0	0	0	0	0	0	0	0	0	0	0	0	0	0	0	0	0	0	0	0	0	0	0	0	0	0	0	0	0	0	0	1	0	0	0	0	0	0	0	0	0	0	0	0	0	0	0	0	0	0	0	0	0	0	0	0	0	0	0	0	100	FALSE	FALSE	FALSE	7	0
FAM45Ap.Ala192Val	FAM45A	3.3224744204407645e-4	0.00519858598461218	0	9.967423261322292e-4	NA	NA	NA	NA	NA	NA	4.7892989421181853e-4	0.009597850081581726	Val	Ala	FALSE	NA	1	0	0	0	0	0	0	0	0	0	0	0	0	0	0	0	0	0	0	0	0	0	0	0	0	0	0	0	0	0	0	0	0	0	0	0	0	1	0	0	0	0	0	0	0	0	0	0	0	0	0	0	0	0	0	0	0	0	0	0	0	0	0	0	0	0	100	FALSE	FALSE	FALSE	7	0
FAM47Bp.Pro323Thr	FAM47B	3.3224744204407645e-4	0.00519858598461218	0	9.967423261322292e-4	NA	NA	NA	NA	NA	NA	4.7892989421181853e-4	0.009597850081581726	Thr	Pro	TRUE	NA	1	0	0	0	0	0	0	0	0	0	0	0	0	0	0	0	0	0	0	0	0	0	0	0	0	0	0	0	0	0	0	0	0	0	0	0	0	1	0	0	0	0	0	0	0	0	0	0	0	0	0	0	0	0	0	0	0	0	0	0	0	0	0	0	0	0	100	FALSE	FALSE	FALSE	7	0
FAM47Cp.Ser542Arg	FAM47C	3.3224744204407645e-4	0.00519858598461218	0	9.967423261322292e-4	NA	NA	NA	NA	NA	NA	4.7892989421181853e-4	0.009597850081581726	Arg	Ser	TRUE	2	1	0	0	0	0	0	0	0	0	0	0	0	0	0	0	0	0	0	0	0	0	0	0	0	0	0	0	0	0	0	0	0	0	0	0	0	0	1	0	0	0	0	0	0	0	0	0	0	0	0	0	0	0	0	0	0	0	0	0	0	0	0	0	0	0	0	100	FALSE	FALSE	FALSE	7	0
FAM47Ep.Cys62Tyr	FAM47E	3.3224744204407645e-4	0.00519858598461218	0	9.967423261322292e-4	NA	NA	NA	NA	NA	NA	4.7892989421181853e-4	0.009597850081581726	Tyr	Cys	TRUE	NA	1	0	0	0	0	0	0	0	0	0	0	0	0	0	0	0	0	0	0	0	0	0	0	0	0	0	0	0	0	0	0	0	0	0	0	0	0	1	0	0	0	0	0	0	0	0	0	0	0	0	0	0	0	0	0	0	0	0	0	0	0	0	0	0	0	0	100	FALSE	FALSE	FALSE	7	0
FAM63Bp.Ile363Thr	FAM63B	3.3224744204407645e-4	0.00519858598461218	0	9.967423261322292e-4	NA	NA	NA	NA	NA	NA	4.7892989421181853e-4	0.009597850081581726	Thr	Ile	TRUE	NA	1	0	0	0	0	0	0	0	0	0	0	0	0	0	0	0	0	0	0	0	0	0	0	0	0	0	0	0	0	0	0	0	0	0	0	0	0	1	0	0	0	0	0	0	0	0	0	0	0	0	0	0	0	0	0	0	0	0	0	0	0	0	0	0	0	0	100	FALSE	FALSE	FALSE	7	0
FAM65Ap.Arg1088Trp	FAM65A	3.3224744204407645e-4	0.00519858598461218	0	9.967423261322292e-4	NA	NA	NA	NA	NA	NA	4.7892989421181853e-4	0.009597850081581726	Trp	Arg	FALSE	NA	1	0	0	0	0	0	0	0	0	0	0	0	0	0	0	0	0	0	0	0	0	0	0	0	0	0	0	0	0	0	0	0	0	0	0	0	0	1	0	0	0	0	0	0	0	0	0	0	0	0	0	0	0	0	0	0	0	0	0	0	0	0	0	0	0	0	100	FALSE	FALSE	FALSE	7	0
FAM71E2p.Asp261Asn	FAM71E2	3.3224744204407645e-4	0.00519858598461218	0	9.967423261322292e-4	NA	NA	NA	NA	NA	NA	4.7892989421181853e-4	0.009597850081581726	Asn	Asp	FALSE	NA	1	0	0	0	0	0	0	0	0	0	0	0	0	0	0	0	0	0	0	0	0	0	0	0	0	0	0	0	0	0	0	0	0	0	0	0	0	1	0	0	0	0	0	0	0	0	0	0	0	0	0	0	0	0	0	0	0	0	0	0	0	0	0	0	0	0	100	FALSE	FALSE	FALSE	7	0
FAM71F2p.Gly104Cys	FAM71F2	3.3224744204407645e-4	0.00519858598461218	0	9.967423261322292e-4	NA	NA	NA	NA	NA	NA	4.7892989421181853e-4	0.009597850081581726	Cys	Gly	TRUE	NA	1	0	0	0	0	0	0	0	0	0	0	0	0	0	0	0	0	0	0	0	0	0	0	0	0	0	0	0	0	0	0	0	0	0	0	0	0	1	0	0	0	0	0	0	0	0	0	0	0	0	0	0	0	0	0	0	0	0	0	0	0	0	0	0	0	0	100	FALSE	FALSE	FALSE	7	0
FAM78Bp.Leu124Met	FAM78B	3.3224744204407645e-4	0.00519858598461218	0	9.967423261322292e-4	NA	NA	NA	NA	NA	NA	4.7892989421181853e-4	0.009597850081581726	Met	Leu	FALSE	NA	1	0	0	0	0	0	0	0	0	0	0	0	0	0	0	0	0	0	0	0	0	0	0	0	0	0	0	0	0	0	0	0	0	0	0	0	0	1	0	0	0	0	0	0	0	0	0	0	0	0	0	0	0	0	0	0	0	0	0	0	0	0	0	0	0	0	100	FALSE	FALSE	FALSE	7	0
FAM81Bp.Ser18Leu	FAM81B	3.3224744204407645e-4	0.00519858598461218	0	9.967423261322292e-4	NA	NA	NA	NA	NA	NA	4.7892989421181853e-4	0.009597850081581726	Leu	Ser	FALSE	NA	1	0	0	0	0	0	0	0	0	0	0	0	0	0	0	0	0	0	0	0	0	0	0	0	0	0	0	0	0	0	0	0	0	0	0	0	0	1	0	0	0	0	0	0	0	0	0	0	0	0	0	0	0	0	0	0	0	0	0	0	0	0	0	0	0	0	100	FALSE	FALSE	FALSE	7	0
FAM83Bp.Ala169Ser	FAM83B	3.3224744204407645e-4	0.00519858598461218	0	9.967423261322292e-4	NA	NA	NA	NA	NA	NA	4.7892989421181853e-4	0.009597850081581726	Ser	Ala	TRUE	NA	1	0	0	0	0	0	0	0	0	0	0	0	0	0	0	0	0	0	0	0	0	0	0	0	0	0	0	0	0	0	0	0	0	0	0	0	0	1	0	0	0	0	0	0	0	0	0	0	0	0	0	0	0	0	0	0	0	0	0	0	0	0	0	0	0	0	100	FALSE	FALSE	FALSE	7	0
FAM83Bp.Glu485Ter	FAM83B	3.3224744204407645e-4	0.00519858598461218	0	9.967423261322292e-4	NA	NA	NA	NA	NA	NA	4.7892989421181853e-4	0.009597850081581726	Ter	Glu	FALSE	NA	1	0	0	0	0	0	0	0	0	0	0	0	0	0	0	0	0	0	0	0	0	0	0	0	0	0	0	0	0	0	0	0	0	0	0	0	0	1	0	0	0	0	0	0	0	0	0	0	0	0	0	0	0	0	0	0	0	0	0	0	0	0	0	0	0	0	100	FALSE	FALSE	FALSE	7	0
FAM83Cp.Leu722Met	FAM83C	3.3224744204407645e-4	0.00519858598461218	0	9.967423261322292e-4	NA	NA	NA	NA	NA	NA	4.7892989421181853e-4	0.009597850081581726	Met	Leu	FALSE	NA	1	0	0	0	0	0	0	0	0	0	0	0	0	0	0	0	0	0	0	0	0	0	0	0	0	0	0	0	0	0	0	0	0	0	0	0	0	1	0	0	0	0	0	0	0	0	0	0	0	0	0	0	0	0	0	0	0	0	0	0	0	0	0	0	0	0	100	FALSE	FALSE	FALSE	7	0
FAM83Fp.Ala427Thr	FAM83F	3.3224744204407645e-4	0.00519858598461218	0	9.967423261322292e-4	NA	NA	NA	NA	NA	NA	4.7892989421181853e-4	0.009597850081581726	Thr	Ala	TRUE	NA	1	0	0	0	0	0	0	0	0	0	0	0	0	0	0	0	0	0	0	0	0	0	0	0	0	0	0	0	0	0	0	0	0	0	0	0	0	1	0	0	0	0	0	0	0	0	0	0	0	0	0	0	0	0	0	0	0	0	0	0	0	0	0	0	0	0	100	FALSE	FALSE	FALSE	7	0
FAM84Ap.Pro68Thr	FAM84A	3.3224744204407645e-4	0.00519858598461218	0	9.967423261322292e-4	NA	NA	NA	NA	NA	NA	4.7892989421181853e-4	0.009597850081581726	Thr	Pro	TRUE	NA	1	0	0	0	0	0	0	0	0	0	0	0	0	0	0	0	0	0	0	0	0	0	0	0	0	0	0	0	0	0	0	0	0	0	0	0	0	1	0	0	0	0	0	0	0	0	0	0	0	0	0	0	0	0	0	0	0	0	0	0	0	0	0	0	0	0	100	FALSE	FALSE	FALSE	7	0
FAM89Bp.Gly149Cys	FAM89B	3.3224744204407645e-4	0.00519858598461218	0	9.967423261322292e-4	NA	NA	NA	NA	NA	NA	4.7892989421181853e-4	0.009597850081581726	Cys	Gly	TRUE	NA	1	0	0	0	0	0	0	0	0	0	0	0	0	0	0	0	0	0	0	0	0	0	0	0	0	0	0	0	0	0	0	0	0	0	0	0	0	1	0	0	0	0	0	0	0	0	0	0	0	0	0	0	0	0	0	0	0	0	0	0	0	0	0	0	0	0	100	FALSE	FALSE	FALSE	7	0
FAM90A1p.Pro233His	FAM90A1	3.3224744204407645e-4	0.00519858598461218	0	9.967423261322292e-4	NA	NA	NA	NA	NA	NA	4.7892989421181853e-4	0.009597850081581726	His	Pro	TRUE	NA	1	0	0	0	0	0	0	0	0	0	0	0	0	0	0	0	0	0	0	0	0	0	0	0	0	0	0	0	0	0	0	0	0	0	0	0	0	1	0	0	0	0	0	0	0	0	0	0	0	0	0	0	0	0	0	0	0	0	0	0	0	0	0	0	0	0	100	FALSE	FALSE	FALSE	7	0
FAM98Ap.Gly339Val	FAM98A	3.3224744204407645e-4	0.00519858598461218	0	9.967423261322292e-4	NA	NA	NA	NA	NA	NA	4.7892989421181853e-4	0.009597850081581726	Val	Gly	FALSE	NA	1	0	0	0	0	0	0	0	0	0	0	0	0	0	0	0	0	0	0	0	0	0	0	0	0	0	0	0	0	0	0	0	0	0	0	0	0	1	0	0	0	0	0	0	0	0	0	0	0	0	0	0	0	0	0	0	0	0	0	0	0	0	0	0	0	0	100	FALSE	FALSE	FALSE	7	0
FAM98Bp.Ala126Asp	FAM98B	3.3224744204407645e-4	0.00519858598461218	0	9.967423261322292e-4	NA	NA	NA	NA	NA	NA	4.7892989421181853e-4	0.009597850081581726	Asp	Ala	FALSE	NA	1	0	0	0	0	0	0	0	0	0	0	0	0	0	0	0	0	0	0	0	0	0	0	0	0	0	0	0	0	0	0	0	0	0	0	0	0	1	0	0	0	0	0	0	0	0	0	0	0	0	0	0	0	0	0	0	0	0	0	0	0	0	0	0	0	0	100	FALSE	FALSE	FALSE	7	0
FAM9Ap.Glu264Val	FAM9A	3.3224744204407645e-4	0.00519858598461218	0	9.967423261322292e-4	NA	NA	NA	NA	NA	NA	4.7892989421181853e-4	0.009597850081581726	Val	Glu	FALSE	NA	1	0	0	0	0	0	0	0	0	0	0	0	0	0	0	0	0	0	0	0	0	0	0	0	0	0	0	0	0	0	0	0	0	0	0	0	0	1	0	0	0	0	0	0	0	0	0	0	0	0	0	0	0	0	0	0	0	0	0	0	0	0	0	0	0	0	100	FALSE	FALSE	FALSE	7	0
FAM9Ap.Gly253Val	FAM9A	3.3224744204407645e-4	0.00519858598461218	0	9.967423261322292e-4	NA	NA	NA	NA	NA	NA	4.7892989421181853e-4	0.009597850081581726	Val	Gly	FALSE	NA	1	0	0	0	0	0	0	0	0	0	0	0	0	0	0	0	0	0	0	0	0	0	0	0	0	0	0	0	0	0	0	0	0	0	0	0	0	1	0	0	0	0	0	0	0	0	0	0	0	0	0	0	0	0	0	0	0	0	0	0	0	0	0	0	0	0	100	FALSE	FALSE	FALSE	7	0
FAM9Cp.Gly160Arg	FAM9C	3.3224744204407645e-4	0.00519858598461218	0	9.967423261322292e-4	NA	NA	NA	NA	NA	NA	4.7892989421181853e-4	0.009597850081581726	Arg	Gly	TRUE	NA	1	0	0	0	0	0	0	0	0	0	0	0	0	0	0	0	0	0	0	0	0	0	0	0	0	0	0	0	0	0	0	0	0	0	0	0	0	1	0	0	0	0	0	0	0	0	0	0	0	0	0	0	0	0	0	0	0	0	0	0	0	0	0	0	0	0	100	FALSE	FALSE	FALSE	7	0
FAN1p.Asp776Tyr	FAN1	3.3224744204407645e-4	0.00519858598461218	0	9.967423261322292e-4	NA	NA	NA	NA	NA	NA	4.7892989421181853e-4	0.009597850081581726	Tyr	Asp	TRUE	NA	1	0	0	0	0	0	0	0	0	0	0	0	0	0	0	0	0	0	0	0	0	0	0	0	0	0	0	0	0	0	0	0	0	0	0	0	0	1	0	0	0	0	0	0	0	0	0	0	0	0	0	0	0	0	0	0	0	0	0	0	0	0	0	0	0	0	100	FALSE	FALSE	FALSE	7	0
FANCIp.Glu19Lys	FANCI	3.3224744204407645e-4	0.00519858598461218	0	9.967423261322292e-4	NA	NA	NA	NA	NA	NA	4.7892989421181853e-4	0.009597850081581726	Lys	Glu	TRUE	NA	1	0	0	0	0	0	0	0	0	0	0	0	0	0	0	0	0	0	0	0	0	0	0	0	0	0	0	0	0	0	0	0	0	0	0	0	0	1	0	0	0	0	0	0	0	0	0	0	0	0	0	0	0	0	0	0	0	0	0	0	0	0	0	0	0	0	100	FALSE	FALSE	FALSE	7	0
FANCMp.Gly1235Val	FANCM	3.3224744204407645e-4	0.00519858598461218	0	9.967423261322292e-4	NA	NA	NA	NA	NA	NA	4.7892989421181853e-4	0.009597850081581726	Val	Gly	FALSE	NA	1	0	0	0	0	0	0	0	0	0	0	0	0	0	0	0	0	0	0	0	0	0	0	0	0	0	0	0	0	0	0	0	0	0	0	0	0	1	0	0	0	0	0	0	0	0	0	0	0	0	0	0	0	0	0	0	0	0	0	0	0	0	0	0	0	0	100	FALSE	FALSE	FALSE	7	0
FANCMp.Leu674Ile	FANCM	3.3224744204407645e-4	0.00519858598461218	0	9.967423261322292e-4	NA	NA	NA	NA	NA	NA	4.7892989421181853e-4	0.009597850081581726	Ile	Leu	FALSE	NA	1	0	0	0	0	0	0	0	0	0	0	0	0	0	0	0	0	0	0	0	0	0	0	0	0	0	0	0	0	0	0	0	0	0	0	0	0	1	0	0	0	0	0	0	0	0	0	0	0	0	0	0	0	0	0	0	0	0	0	0	0	0	0	0	0	0	100	FALSE	FALSE	FALSE	7	0
FAPp.Asp360Asn	FAP	3.3224744204407645e-4	0.00519858598461218	0	9.967423261322292e-4	NA	NA	NA	NA	NA	NA	4.7892989421181853e-4	0.009597850081581726	Asn	Asp	FALSE	NA	1	0	0	0	0	0	0	0	0	0	0	0	0	0	0	0	0	0	0	0	0	0	0	0	0	0	0	0	0	0	0	0	0	0	0	0	0	1	0	0	0	0	0	0	0	0	0	0	0	0	0	0	0	0	0	0	0	0	0	0	0	0	0	0	0	0	100	FALSE	FALSE	FALSE	7	0
FAR2p.Asn106Ser	FAR2	3.3224744204407645e-4	0.00519858598461218	0	9.967423261322292e-4	NA	NA	NA	NA	NA	NA	4.7892989421181853e-4	0.009597850081581726	Ser	Asn	TRUE	NA	1	0	0	0	0	0	0	0	0	0	0	0	0	0	0	0	0	0	0	0	0	0	0	0	0	0	0	0	0	0	0	0	0	0	0	0	0	1	0	0	0	0	0	0	0	0	0	0	0	0	0	0	0	0	0	0	0	0	0	0	0	0	0	0	0	0	100	FALSE	FALSE	FALSE	7	0
FASNp.Ala2089Thr	FASN	3.3224744204407645e-4	0.00519858598461218	0	9.967423261322292e-4	NA	NA	NA	NA	NA	NA	4.7892989421181853e-4	0.009597850081581726	Thr	Ala	TRUE	NA	1	0	0	0	0	0	0	0	0	0	0	0	0	0	0	0	0	0	0	0	0	0	0	0	0	0	0	0	0	0	0	0	0	0	0	0	0	1	0	0	0	0	0	0	0	0	0	0	0	0	0	0	0	0	0	0	0	0	0	0	0	0	0	0	0	0	100	FALSE	FALSE	FALSE	7	0
FASTKD2p.Pro322Leu	FASTKD2	3.3224744204407645e-4	0.00519858598461218	0	9.967423261322292e-4	NA	NA	NA	NA	NA	NA	4.7892989421181853e-4	0.009597850081581726	Leu	Pro	FALSE	NA	1	0	0	0	0	0	0	0	0	0	0	0	0	0	0	0	0	0	0	0	0	0	0	0	0	0	0	0	0	0	0	0	0	0	0	0	0	1	0	0	0	0	0	0	0	0	0	0	0	0	0	0	0	0	0	0	0	0	0	0	0	0	0	0	0	0	100	FALSE	FALSE	FALSE	7	0
FASTKD5p.Met553Val	FASTKD5	3.3224744204407645e-4	0.00519858598461218	0	9.967423261322292e-4	NA	NA	NA	NA	NA	NA	4.7892989421181853e-4	0.009597850081581726	Val	Met	FALSE	NA	1	0	0	0	0	0	0	0	0	0	0	0	0	0	0	0	0	0	0	0	0	0	0	0	0	0	0	0	0	0	0	0	0	0	0	0	0	1	0	0	0	0	0	0	0	0	0	0	0	0	0	0	0	0	0	0	0	0	0	0	0	0	0	0	0	0	100	FALSE	FALSE	FALSE	7	0
FAT1p.Asp3242Gly	FAT1	3.3224744204407645e-4	0.00519858598461218	0	9.967423261322292e-4	NA	NA	NA	NA	NA	NA	4.7892989421181853e-4	0.009597850081581726	Gly	Asp	FALSE	1	1	0	0	0	0	0	0	0	0	0	0	0	0	0	0	0	0	0	0	0	0	0	0	0	0	0	0	0	0	0	0	0	0	0	0	0	0	1	0	0	0	0	0	0	0	0	0	0	0	0	0	0	0	0	0	0	0	0	0	0	0	0	0	0	0	0	100	FALSE	FALSE	FALSE	7	0
FAT1p.Leu3096Ile	FAT1	3.3224744204407645e-4	0.00519858598461218	0	9.967423261322292e-4	NA	NA	NA	NA	NA	NA	4.7892989421181853e-4	0.009597850081581726	Ile	Leu	FALSE	1	1	0	0	0	0	0	0	0	0	0	0	0	0	0	0	0	0	0	0	0	0	0	0	0	0	0	0	0	0	0	0	0	0	0	0	0	0	1	0	0	0	0	0	0	0	0	0	0	0	0	0	0	0	0	0	0	0	0	0	0	0	0	0	0	0	0	100	FALSE	FALSE	FALSE	7	0
FAT1p.Thr439Lys	FAT1	3.3224744204407645e-4	0.00519858598461218	0	9.967423261322292e-4	NA	NA	NA	NA	NA	NA	4.7892989421181853e-4	0.009597850081581726	Lys	Thr	TRUE	1	1	0	0	0	0	0	0	0	0	0	0	0	0	0	0	0	0	0	0	0	0	0	0	0	0	0	0	0	0	0	0	0	0	0	0	0	0	1	0	0	0	0	0	0	0	0	0	0	0	0	0	0	0	0	0	0	0	0	0	0	0	0	0	0	0	0	100	FALSE	FALSE	FALSE	7	0
FAT2p.Ala1789Asp	FAT2	3.3224744204407645e-4	0.00519858598461218	0	9.967423261322292e-4	NA	NA	NA	NA	NA	NA	4.7892989421181853e-4	0.009597850081581726	Asp	Ala	FALSE	NA	1	0	0	0	0	0	0	0	0	0	0	0	0	0	0	0	0	0	0	0	0	0	0	0	0	0	0	0	0	0	0	0	0	0	0	0	0	1	0	0	0	0	0	0	0	0	0	0	0	0	0	0	0	0	0	0	0	0	0	0	0	0	0	0	0	0	100	FALSE	FALSE	FALSE	7	0
FAT3p.Glu4559Asp	FAT3	3.3224744204407645e-4	0.00519858598461218	0	9.967423261322292e-4	NA	NA	NA	NA	NA	NA	4.7892989421181853e-4	0.009597850081581726	Asp	Glu	FALSE	2	1	0	0	0	0	0	0	0	0	0	0	0	0	0	0	0	0	0	0	0	0	0	0	0	0	0	0	0	0	0	0	0	0	0	0	0	0	1	0	0	0	0	0	0	0	0	0	0	0	0	0	0	0	0	0	0	0	0	0	0	0	0	0	0	0	0	100	FALSE	FALSE	FALSE	7	0
FAT3p.Leu2264Ile	FAT3	3.3224744204407645e-4	0.00519858598461218	0	9.967423261322292e-4	NA	NA	NA	NA	NA	NA	4.7892989421181853e-4	0.009597850081581726	Ile	Leu	FALSE	2	1	0	0	0	0	0	0	0	0	0	0	0	0	0	0	0	0	0	0	0	0	0	0	0	0	0	0	0	0	0	0	0	0	0	0	0	0	1	0	0	0	0	0	0	0	0	0	0	0	0	0	0	0	0	0	0	0	0	0	0	0	0	0	0	0	0	100	FALSE	FALSE	FALSE	7	0
FAT3p.Val2738Ile	FAT3	3.3224744204407645e-4	0.00519858598461218	0	9.967423261322292e-4	NA	NA	NA	NA	NA	NA	4.7892989421181853e-4	0.009597850081581726	Ile	Val	FALSE	2	1	0	0	0	0	0	0	0	0	0	0	0	0	0	0	0	0	0	0	0	0	0	0	0	0	0	0	0	0	0	0	0	0	0	0	0	0	1	0	0	0	0	0	0	0	0	0	0	0	0	0	0	0	0	0	0	0	0	0	0	0	0	0	0	0	0	100	FALSE	FALSE	FALSE	7	0
FAT3p.Val2933Leu	FAT3	3.3224744204407645e-4	0.00519858598461218	0	9.967423261322292e-4	NA	NA	NA	NA	NA	NA	4.7892989421181853e-4	0.009597850081581726	Leu	Val	FALSE	2	1	0	0	0	0	0	0	0	0	0	0	0	0	0	0	0	0	0	0	0	0	0	0	0	0	0	0	0	0	0	0	0	0	0	0	0	0	1	0	0	0	0	0	0	0	0	0	0	0	0	0	0	0	0	0	0	0	0	0	0	0	0	0	0	0	0	100	FALSE	FALSE	FALSE	7	0
FAT4p.Ala389Ser	FAT4	3.3224744204407645e-4	0.00519858598461218	0	9.967423261322292e-4	NA	NA	NA	NA	NA	NA	4.7892989421181853e-4	0.009597850081581726	Ser	Ala	TRUE	1	1	0	0	0	0	0	0	0	0	0	0	0	0	0	0	0	0	0	0	0	0	0	0	0	0	0	0	0	0	0	0	0	0	0	0	0	0	1	0	0	0	0	0	0	0	0	0	0	0	0	0	0	0	0	0	0	0	0	0	0	0	0	0	0	0	0	100	FALSE	FALSE	FALSE	7	0
FAT4p.Arg2842Ter	FAT4	3.3224744204407645e-4	0.00519858598461218	0	9.967423261322292e-4	NA	NA	NA	NA	NA	NA	4.7892989421181853e-4	0.009597850081581726	Ter	Arg	FALSE	1	1	0	0	0	0	0	0	0	0	0	0	0	0	0	0	0	0	0	0	0	0	0	0	0	0	0	0	0	0	0	0	0	0	0	0	0	0	1	0	0	0	0	0	0	0	0	0	0	0	0	0	0	0	0	0	0	0	0	0	0	0	0	0	0	0	0	100	FALSE	FALSE	FALSE	7	0
FAT4p.Asn3696Ser	FAT4	3.3224744204407645e-4	0.00519858598461218	0	9.967423261322292e-4	NA	NA	NA	NA	NA	NA	4.7892989421181853e-4	0.009597850081581726	Ser	Asn	TRUE	1	1	0	0	0	0	0	0	0	0	0	0	0	0	0	0	0	0	0	0	0	0	0	0	0	0	0	0	0	0	0	0	0	0	0	0	0	0	1	0	0	0	0	0	0	0	0	0	0	0	0	0	0	0	0	0	0	0	0	0	0	0	0	0	0	0	0	100	FALSE	FALSE	FALSE	7	0
FAT4p.Asp3186Asn	FAT4	3.3224744204407645e-4	0.00519858598461218	0	9.967423261322292e-4	NA	NA	NA	NA	NA	NA	4.7892989421181853e-4	0.009597850081581726	Asn	Asp	FALSE	1	1	0	0	0	0	0	0	0	0	0	0	0	0	0	0	0	0	0	0	0	0	0	0	0	0	0	0	0	0	0	0	0	0	0	0	0	0	1	0	0	0	0	0	0	0	0	0	0	0	0	0	0	0	0	0	0	0	0	0	0	0	0	0	0	0	0	100	FALSE	FALSE	FALSE	7	0
FAT4p.Gly1050Val	FAT4	3.3224744204407645e-4	0.00519858598461218	0	9.967423261322292e-4	NA	NA	NA	NA	NA	NA	4.7892989421181853e-4	0.009597850081581726	Val	Gly	FALSE	1	1	0	0	0	0	0	0	0	0	0	0	0	0	0	0	0	0	0	0	0	0	0	0	0	0	0	0	0	0	0	0	0	0	0	0	0	0	1	0	0	0	0	0	0	0	0	0	0	0	0	0	0	0	0	0	0	0	0	0	0	0	0	0	0	0	0	100	FALSE	FALSE	FALSE	7	0
FAT4p.Ser1950Ile	FAT4	3.3224744204407645e-4	0.00519858598461218	0	9.967423261322292e-4	NA	NA	NA	NA	NA	NA	4.7892989421181853e-4	0.009597850081581726	Ile	Ser	FALSE	1	1	0	0	0	0	0	0	0	0	0	0	0	0	0	0	0	0	0	0	0	0	0	0	0	0	0	0	0	0	0	0	0	0	0	0	0	0	1	0	0	0	0	0	0	0	0	0	0	0	0	0	0	0	0	0	0	0	0	0	0	0	0	0	0	0	0	100	FALSE	FALSE	FALSE	7	0
FATE1p.Ala172Gly	FATE1	3.3224744204407645e-4	0.00519858598461218	0	9.967423261322292e-4	NA	NA	NA	NA	NA	NA	4.7892989421181853e-4	0.009597850081581726	Gly	Ala	FALSE	NA	1	0	0	0	0	0	0	0	0	0	0	0	0	0	0	0	0	0	0	0	0	0	0	0	0	0	0	0	0	0	0	0	0	0	0	0	0	1	0	0	0	0	0	0	0	0	0	0	0	0	0	0	0	0	0	0	0	0	0	0	0	0	0	0	0	0	100	FALSE	FALSE	FALSE	7	0
FATE1p.Leu16Met	FATE1	3.3224744204407645e-4	0.00519858598461218	0	9.967423261322292e-4	NA	NA	NA	NA	NA	NA	4.7892989421181853e-4	0.009597850081581726	Met	Leu	FALSE	NA	1	0	0	0	0	0	0	0	0	0	0	0	0	0	0	0	0	0	0	0	0	0	0	0	0	0	0	0	0	0	0	0	0	0	0	0	0	1	0	0	0	0	0	0	0	0	0	0	0	0	0	0	0	0	0	0	0	0	0	0	0	0	0	0	0	0	100	FALSE	FALSE	FALSE	7	0
FBLN2p.Val368Ala	FBLN2	3.3224744204407645e-4	0.00519858598461218	0	9.967423261322292e-4	NA	NA	NA	NA	NA	NA	4.7892989421181853e-4	0.009597850081581726	Ala	Val	FALSE	2	1	0	0	0	0	0	0	0	0	0	0	0	0	0	0	0	0	0	0	0	0	0	0	0	0	0	0	0	0	0	0	0	0	0	0	0	0	1	0	0	0	0	0	0	0	0	0	0	0	0	0	0	0	0	0	0	0	0	0	0	0	0	0	0	0	0	100	FALSE	FALSE	FALSE	7	0
FBLN7p.Asp411His	FBLN7	3.3224744204407645e-4	0.00519858598461218	0	9.967423261322292e-4	NA	NA	NA	NA	NA	NA	4.7892989421181853e-4	0.009597850081581726	His	Asp	TRUE	NA	1	0	0	0	0	0	0	0	0	0	0	0	0	0	0	0	0	0	0	0	0	0	0	0	0	0	0	0	0	0	0	0	0	0	0	0	0	1	0	0	0	0	0	0	0	0	0	0	0	0	0	0	0	0	0	0	0	0	0	0	0	0	0	0	0	0	100	FALSE	FALSE	FALSE	7	0
FBN1p.Asp1432Gly	FBN1	3.3224744204407645e-4	0.00519858598461218	0	9.967423261322292e-4	NA	NA	NA	NA	NA	NA	4.7892989421181853e-4	0.009597850081581726	Gly	Asp	FALSE	NA	1	0	0	0	0	0	0	0	0	0	0	0	0	0	0	0	0	0	0	0	0	0	0	0	0	0	0	0	0	0	0	0	0	0	0	0	0	1	0	0	0	0	0	0	0	0	0	0	0	0	0	0	0	0	0	0	0	0	0	0	0	0	0	0	0	0	100	FALSE	FALSE	FALSE	7	0
FBN1p.Asp532Tyr	FBN1	3.3224744204407645e-4	0.00519858598461218	0	9.967423261322292e-4	NA	NA	NA	NA	NA	NA	4.7892989421181853e-4	0.009597850081581726	Tyr	Asp	TRUE	NA	1	0	0	0	0	0	0	0	0	0	0	0	0	0	0	0	0	0	0	0	0	0	0	0	0	0	0	0	0	0	0	0	0	0	0	0	0	1	0	0	0	0	0	0	0	0	0	0	0	0	0	0	0	0	0	0	0	0	0	0	0	0	0	0	0	0	100	FALSE	FALSE	FALSE	7	0
FBN1p.Gly2514Ter	FBN1	3.3224744204407645e-4	0.00519858598461218	0	9.967423261322292e-4	NA	NA	NA	NA	NA	NA	4.7892989421181853e-4	0.009597850081581726	Ter	Gly	FALSE	NA	1	0	0	0	0	0	0	0	0	0	0	0	0	0	0	0	0	0	0	0	0	0	0	0	0	0	0	0	0	0	0	0	0	0	0	0	0	1	0	0	0	0	0	0	0	0	0	0	0	0	0	0	0	0	0	0	0	0	0	0	0	0	0	0	0	0	100	FALSE	FALSE	FALSE	7	0
FBN2p.Ala474Val	FBN2	3.3224744204407645e-4	0.00519858598461218	0	9.967423261322292e-4	NA	NA	NA	NA	NA	NA	4.7892989421181853e-4	0.009597850081581726	Val	Ala	FALSE	NA	1	0	0	0	0	0	0	0	0	0	0	0	0	0	0	0	0	0	0	0	0	0	0	0	0	0	0	0	0	0	0	0	0	0	0	0	0	1	0	0	0	0	0	0	0	0	0	0	0	0	0	0	0	0	0	0	0	0	0	0	0	0	0	0	0	0	100	FALSE	FALSE	FALSE	7	0
FBN2p.Asn2107Thr	FBN2	3.3224744204407645e-4	0.00519858598461218	0	9.967423261322292e-4	NA	NA	NA	NA	NA	NA	4.7892989421181853e-4	0.009597850081581726	Thr	Asn	TRUE	NA	1	0	0	0	0	0	0	0	0	0	0	0	0	0	0	0	0	0	0	0	0	0	0	0	0	0	0	0	0	0	0	0	0	0	0	0	0	1	0	0	0	0	0	0	0	0	0	0	0	0	0	0	0	0	0	0	0	0	0	0	0	0	0	0	0	0	100	FALSE	FALSE	FALSE	7	0
FBN2p.Pro462His	FBN2	3.3224744204407645e-4	0.00519858598461218	0	9.967423261322292e-4	NA	NA	NA	NA	NA	NA	4.7892989421181853e-4	0.009597850081581726	His	Pro	TRUE	NA	1	0	0	0	0	0	0	0	0	0	0	0	0	0	0	0	0	0	0	0	0	0	0	0	0	0	0	0	0	0	0	0	0	0	0	0	0	1	0	0	0	0	0	0	0	0	0	0	0	0	0	0	0	0	0	0	0	0	0	0	0	0	0	0	0	0	100	FALSE	FALSE	FALSE	7	0
FBN2p.Thr173Ser	FBN2	3.3224744204407645e-4	0.00519858598461218	0	9.967423261322292e-4	NA	NA	NA	NA	NA	NA	4.7892989421181853e-4	0.009597850081581726	Ser	Thr	TRUE	NA	1	0	0	0	0	0	0	0	0	0	0	0	0	0	0	0	0	0	0	0	0	0	0	0	0	0	0	0	0	0	0	0	0	0	0	0	0	1	0	0	0	0	0	0	0	0	0	0	0	0	0	0	0	0	0	0	0	0	0	0	0	0	0	0	0	0	100	FALSE	FALSE	FALSE	7	0
FBN3p.Arg216Cys	FBN3	3.3224744204407645e-4	0.00519858598461218	0	9.967423261322292e-4	NA	NA	NA	NA	NA	NA	4.7892989421181853e-4	0.009597850081581726	Cys	Arg	TRUE	NA	1	0	0	0	0	0	0	0	0	0	0	0	0	0	0	0	0	0	0	0	0	0	0	0	0	0	0	0	0	0	0	0	0	0	0	0	0	1	0	0	0	0	0	0	0	0	0	0	0	0	0	0	0	0	0	0	0	0	0	0	0	0	0	0	0	0	100	FALSE	FALSE	FALSE	7	0
FBN3p.Val2758Ile	FBN3	3.3224744204407645e-4	0.00519858598461218	0	9.967423261322292e-4	NA	NA	NA	NA	NA	NA	4.7892989421181853e-4	0.009597850081581726	Ile	Val	FALSE	NA	1	0	0	0	0	0	0	0	0	0	0	0	0	0	0	0	0	0	0	0	0	0	0	0	0	0	0	0	0	0	0	0	0	0	0	0	0	1	0	0	0	0	0	0	0	0	0	0	0	0	0	0	0	0	0	0	0	0	0	0	0	0	0	0	0	0	100	FALSE	FALSE	FALSE	7	0
FBRSp.Gln325Lys	FBRS	3.3224744204407645e-4	0.00519858598461218	0	9.967423261322292e-4	NA	NA	NA	NA	NA	NA	4.7892989421181853e-4	0.009597850081581726	Lys	Gln	TRUE	NA	1	0	0	0	0	0	0	0	0	0	0	0	0	0	0	0	0	0	0	0	0	0	0	0	0	0	0	0	0	0	0	0	0	0	0	0	0	1	0	0	0	0	0	0	0	0	0	0	0	0	0	0	0	0	0	0	0	0	0	0	0	0	0	0	0	0	100	FALSE	FALSE	FALSE	7	0
FBXL22p.Ser145Leu	FBXL22	3.3224744204407645e-4	0.00519858598461218	0	9.967423261322292e-4	NA	NA	NA	NA	NA	NA	4.7892989421181853e-4	0.009597850081581726	Leu	Ser	FALSE	NA	1	0	0	0	0	0	0	0	0	0	0	0	0	0	0	0	0	0	0	0	0	0	0	0	0	0	0	0	0	0	0	0	0	0	0	0	0	1	0	0	0	0	0	0	0	0	0	0	0	0	0	0	0	0	0	0	0	0	0	0	0	0	0	0	0	0	100	FALSE	FALSE	FALSE	7	0
FBXL7p.Arg158Leu	FBXL7	3.3224744204407645e-4	0.00519858598461218	0	9.967423261322292e-4	NA	NA	NA	NA	NA	NA	4.7892989421181853e-4	0.009597850081581726	Leu	Arg	FALSE	NA	1	0	0	0	0	0	0	0	0	0	0	0	0	0	0	0	0	0	0	0	0	0	0	0	0	0	0	0	0	0	0	0	0	0	0	0	0	1	0	0	0	0	0	0	0	0	0	0	0	0	0	0	0	0	0	0	0	0	0	0	0	0	0	0	0	0	100	FALSE	FALSE	FALSE	7	0
FBXO16p.Ala215Val	FBXO16	3.3224744204407645e-4	0.00519858598461218	0	9.967423261322292e-4	NA	NA	NA	NA	NA	NA	4.7892989421181853e-4	0.009597850081581726	Val	Ala	FALSE	NA	1	0	0	0	0	0	0	0	0	0	0	0	0	0	0	0	0	0	0	0	0	0	0	0	0	0	0	0	0	0	0	0	0	0	0	0	0	1	0	0	0	0	0	0	0	0	0	0	0	0	0	0	0	0	0	0	0	0	0	0	0	0	0	0	0	0	100	FALSE	FALSE	FALSE	7	0
FBXO18p.Asp219Gly	FBXO18	3.3224744204407645e-4	0.00519858598461218	0	9.967423261322292e-4	NA	NA	NA	NA	NA	NA	4.7892989421181853e-4	0.009597850081581726	Gly	Asp	FALSE	NA	1	0	0	0	0	0	0	0	0	0	0	0	0	0	0	0	0	0	0	0	0	0	0	0	0	0	0	0	0	0	0	0	0	0	0	0	0	1	0	0	0	0	0	0	0	0	0	0	0	0	0	0	0	0	0	0	0	0	0	0	0	0	0	0	0	0	100	FALSE	FALSE	FALSE	7	0
FBXO22p.Gly356Ser	FBXO22	3.3224744204407645e-4	0.00519858598461218	0	9.967423261322292e-4	NA	NA	NA	NA	NA	NA	4.7892989421181853e-4	0.009597850081581726	Ser	Gly	TRUE	NA	1	0	0	0	0	0	0	0	0	0	0	0	0	0	0	0	0	0	0	0	0	0	0	0	0	0	0	0	0	0	0	0	0	0	0	0	0	1	0	0	0	0	0	0	0	0	0	0	0	0	0	0	0	0	0	0	0	0	0	0	0	0	0	0	0	0	100	FALSE	FALSE	FALSE	7	0
FBXO38p.Arg586Cys	FBXO38	3.3224744204407645e-4	0.00519858598461218	0	9.967423261322292e-4	NA	NA	NA	NA	NA	NA	4.7892989421181853e-4	0.009597850081581726	Cys	Arg	TRUE	NA	1	0	0	0	0	0	0	0	0	0	0	0	0	0	0	0	0	0	0	0	0	0	0	0	0	0	0	0	0	0	0	0	0	0	0	0	0	1	0	0	0	0	0	0	0	0	0	0	0	0	0	0	0	0	0	0	0	0	0	0	0	0	0	0	0	0	100	FALSE	FALSE	FALSE	7	0
FBXO38p.Pro1041Arg	FBXO38	3.3224744204407645e-4	0.00519858598461218	0	9.967423261322292e-4	NA	NA	NA	NA	NA	NA	4.7892989421181853e-4	0.009597850081581726	Arg	Pro	TRUE	NA	1	0	0	0	0	0	0	0	0	0	0	0	0	0	0	0	0	0	0	0	0	0	0	0	0	0	0	0	0	0	0	0	0	0	0	0	0	1	0	0	0	0	0	0	0	0	0	0	0	0	0	0	0	0	0	0	0	0	0	0	0	0	0	0	0	0	100	FALSE	FALSE	FALSE	7	0
FBXO40p.Val412Ile	FBXO40	3.3224744204407645e-4	0.00519858598461218	0	9.967423261322292e-4	NA	NA	NA	NA	NA	NA	4.7892989421181853e-4	0.009597850081581726	Ile	Val	FALSE	NA	1	0	0	0	0	0	0	0	0	0	0	0	0	0	0	0	0	0	0	0	0	0	0	0	0	0	0	0	0	0	0	0	0	0	0	0	0	1	0	0	0	0	0	0	0	0	0	0	0	0	0	0	0	0	0	0	0	0	0	0	0	0	0	0	0	0	100	FALSE	FALSE	FALSE	7	0
FBXO6p.Arg31His	FBXO6	3.3224744204407645e-4	0.00519858598461218	0	9.967423261322292e-4	NA	NA	NA	NA	NA	NA	4.7892989421181853e-4	0.009597850081581726	His	Arg	TRUE	NA	1	0	0	0	0	0	0	0	0	0	0	0	0	0	0	0	0	0	0	0	0	0	0	0	0	0	0	0	0	0	0	0	0	0	0	0	0	1	0	0	0	0	0	0	0	0	0	0	0	0	0	0	0	0	0	0	0	0	0	0	0	0	0	0	0	0	100	FALSE	FALSE	FALSE	7	0
FBXO8p.His306Tyr	FBXO8	3.3224744204407645e-4	0.00519858598461218	0	9.967423261322292e-4	NA	NA	NA	NA	NA	NA	4.7892989421181853e-4	0.009597850081581726	Tyr	His	TRUE	NA	1	0	0	0	0	0	0	0	0	0	0	0	0	0	0	0	0	0	0	0	0	0	0	0	0	0	0	0	0	0	0	0	0	0	0	0	0	1	0	0	0	0	0	0	0	0	0	0	0	0	0	0	0	0	0	0	0	0	0	0	0	0	0	0	0	0	100	FALSE	FALSE	FALSE	7	0
FBXO9p.Leu364Arg	FBXO9	3.3224744204407645e-4	0.00519858598461218	0	9.967423261322292e-4	NA	NA	NA	NA	NA	NA	4.7892989421181853e-4	0.009597850081581726	Arg	Leu	TRUE	NA	1	0	0	0	0	0	0	0	0	0	0	0	0	0	0	0	0	0	0	0	0	0	0	0	0	0	0	0	0	0	0	0	0	0	0	0	0	1	0	0	0	0	0	0	0	0	0	0	0	0	0	0	0	0	0	0	0	0	0	0	0	0	0	0	0	0	100	FALSE	FALSE	FALSE	7	0
FBXW4p.Arg362Trp	FBXW4	3.3224744204407645e-4	0.00519858598461218	0	9.967423261322292e-4	NA	NA	NA	NA	NA	NA	4.7892989421181853e-4	0.009597850081581726	Trp	Arg	FALSE	NA	1	0	0	0	0	0	0	0	0	0	0	0	0	0	0	0	0	0	0	0	0	0	0	0	0	0	0	0	0	0	0	0	0	0	0	0	0	1	0	0	0	0	0	0	0	0	0	0	0	0	0	0	0	0	0	0	0	0	0	0	0	0	0	0	0	0	100	FALSE	FALSE	FALSE	7	0
FCGBPp.Gly1209Arg	FCGBP	3.3224744204407645e-4	0.00519858598461218	0	9.967423261322292e-4	NA	NA	NA	NA	NA	NA	4.7892989421181853e-4	0.009597850081581726	Arg	Gly	TRUE	NA	1	0	0	0	0	0	0	0	0	0	0	0	0	0	0	0	0	0	0	0	0	0	0	0	0	0	0	0	0	0	0	0	0	0	0	0	0	1	0	0	0	0	0	0	0	0	0	0	0	0	0	0	0	0	0	0	0	0	0	0	0	0	0	0	0	0	100	FALSE	FALSE	FALSE	7	0
FCGR3Ap.Gly4Trp	FCGR3A	3.3224744204407645e-4	0.00519858598461218	0	9.967423261322292e-4	NA	NA	NA	NA	NA	NA	4.7892989421181853e-4	0.009597850081581726	Trp	Gly	FALSE	NA	1	0	0	0	0	0	0	0	0	0	0	0	0	0	0	0	0	0	0	0	0	0	0	0	0	0	0	0	0	0	0	0	0	0	0	0	0	1	0	0	0	0	0	0	0	0	0	0	0	0	0	0	0	0	0	0	0	0	0	0	0	0	0	0	0	0	100	FALSE	FALSE	FALSE	7	0
FCGR3Ap.His161Tyr	FCGR3A	3.3224744204407645e-4	0.00519858598461218	0	9.967423261322292e-4	NA	NA	NA	NA	NA	NA	4.7892989421181853e-4	0.009597850081581726	Tyr	His	TRUE	NA	1	0	0	0	0	0	0	0	0	0	0	0	0	0	0	0	0	0	0	0	0	0	0	0	0	0	0	0	0	0	0	0	0	0	0	0	0	1	0	0	0	0	0	0	0	0	0	0	0	0	0	0	0	0	0	0	0	0	0	0	0	0	0	0	0	0	100	FALSE	FALSE	FALSE	7	0
FCHO1p.Met203Val	FCHO1	3.3224744204407645e-4	0.00519858598461218	0	9.967423261322292e-4	NA	NA	NA	NA	NA	NA	4.7892989421181853e-4	0.009597850081581726	Val	Met	FALSE	NA	1	0	0	0	0	0	0	0	0	0	0	0	0	0	0	0	0	0	0	0	0	0	0	0	0	0	0	0	0	0	0	0	0	0	0	0	0	1	0	0	0	0	0	0	0	0	0	0	0	0	0	0	0	0	0	0	0	0	0	0	0	0	0	0	0	0	100	FALSE	FALSE	FALSE	7	0
FCRL3p.Lys334Asn	FCRL3	3.3224744204407645e-4	0.00519858598461218	0	9.967423261322292e-4	NA	NA	NA	NA	NA	NA	4.7892989421181853e-4	0.009597850081581726	Asn	Lys	FALSE	NA	1	0	0	0	0	0	0	0	0	0	0	0	0	0	0	0	0	0	0	0	0	0	0	0	0	0	0	0	0	0	0	0	0	0	0	0	0	1	0	0	0	0	0	0	0	0	0	0	0	0	0	0	0	0	0	0	0	0	0	0	0	0	0	0	0	0	100	FALSE	FALSE	FALSE	7	0
FCRL6p.Gln269Glu	FCRL6	3.3224744204407645e-4	0.00519858598461218	0	9.967423261322292e-4	NA	NA	NA	NA	NA	NA	4.7892989421181853e-4	0.009597850081581726	Glu	Gln	FALSE	NA	1	0	0	0	0	0	0	0	0	0	0	0	0	0	0	0	0	0	0	0	0	0	0	0	0	0	0	0	0	0	0	0	0	0	0	0	0	1	0	0	0	0	0	0	0	0	0	0	0	0	0	0	0	0	0	0	0	0	0	0	0	0	0	0	0	0	100	FALSE	FALSE	FALSE	7	0
FDFT1p.Ala298Val	FDFT1	3.3224744204407645e-4	0.00519858598461218	0	9.967423261322292e-4	NA	NA	NA	NA	NA	NA	4.7892989421181853e-4	0.009597850081581726	Val	Ala	FALSE	NA	1	0	0	0	0	0	0	0	0	0	0	0	0	0	0	0	0	0	0	0	0	0	0	0	0	0	0	0	0	0	0	0	0	0	0	0	0	1	0	0	0	0	0	0	0	0	0	0	0	0	0	0	0	0	0	0	0	0	0	0	0	0	0	0	0	0	100	FALSE	FALSE	FALSE	7	0
FDXRp.Gly152Ala	FDXR	3.3224744204407645e-4	0.00519858598461218	0	9.967423261322292e-4	NA	NA	NA	NA	NA	NA	4.7892989421181853e-4	0.009597850081581726	Ala	Gly	FALSE	NA	1	0	0	0	0	0	0	0	0	0	0	0	0	0	0	0	0	0	0	0	0	0	0	0	0	0	0	0	0	0	0	0	0	0	0	0	0	1	0	0	0	0	0	0	0	0	0	0	0	0	0	0	0	0	0	0	0	0	0	0	0	0	0	0	0	0	100	FALSE	FALSE	FALSE	7	0
FDXRp.His144Arg	FDXR	3.3224744204407645e-4	0.00519858598461218	0	9.967423261322292e-4	NA	NA	NA	NA	NA	NA	4.7892989421181853e-4	0.009597850081581726	Arg	His	TRUE	NA	1	0	0	0	0	0	0	0	0	0	0	0	0	0	0	0	0	0	0	0	0	0	0	0	0	0	0	0	0	0	0	0	0	0	0	0	0	1	0	0	0	0	0	0	0	0	0	0	0	0	0	0	0	0	0	0	0	0	0	0	0	0	0	0	0	0	100	FALSE	FALSE	FALSE	7	0
FER1L6p.Asn511Asp	FER1L6	3.3224744204407645e-4	0.00519858598461218	0	9.967423261322292e-4	NA	NA	NA	NA	NA	NA	4.7892989421181853e-4	0.009597850081581726	Asp	Asn	FALSE	NA	1	0	0	0	0	0	0	0	0	0	0	0	0	0	0	0	0	0	0	0	0	0	0	0	0	0	0	0	0	0	0	0	0	0	0	0	0	1	0	0	0	0	0	0	0	0	0	0	0	0	0	0	0	0	0	0	0	0	0	0	0	0	0	0	0	0	100	FALSE	FALSE	FALSE	7	0
FERD3Lp.Glu76Ter	FERD3L	3.3224744204407645e-4	0.00519858598461218	0	9.967423261322292e-4	NA	NA	NA	NA	NA	NA	4.7892989421181853e-4	0.009597850081581726	Ter	Glu	FALSE	NA	1	0	0	0	0	0	0	0	0	0	0	0	0	0	0	0	0	0	0	0	0	0	0	0	0	0	0	0	0	0	0	0	0	0	0	0	0	1	0	0	0	0	0	0	0	0	0	0	0	0	0	0	0	0	0	0	0	0	0	0	0	0	0	0	0	0	100	FALSE	FALSE	FALSE	7	0
FEZF1p.Ser328Ile	FEZF1	3.3224744204407645e-4	0.00519858598461218	0	9.967423261322292e-4	NA	NA	NA	NA	NA	NA	4.7892989421181853e-4	0.009597850081581726	Ile	Ser	FALSE	NA	1	0	0	0	0	0	0	0	0	0	0	0	0	0	0	0	0	0	0	0	0	0	0	0	0	0	0	0	0	0	0	0	0	0	0	0	0	1	0	0	0	0	0	0	0	0	0	0	0	0	0	0	0	0	0	0	0	0	0	0	0	0	0	0	0	0	100	FALSE	FALSE	FALSE	7	0
FFAR1p.Tyr240Ter	FFAR1	3.3224744204407645e-4	0.00519858598461218	0	9.967423261322292e-4	NA	NA	NA	NA	NA	NA	4.7892989421181853e-4	0.009597850081581726	Ter	Tyr	FALSE	NA	1	0	0	0	0	0	0	0	0	0	0	0	0	0	0	0	0	0	0	0	0	0	0	0	0	0	0	0	0	0	0	0	0	0	0	0	0	1	0	0	0	0	0	0	0	0	0	0	0	0	0	0	0	0	0	0	0	0	0	0	0	0	0	0	0	0	100	FALSE	FALSE	FALSE	7	0
FFAR3p.Gln302His	FFAR3	3.3224744204407645e-4	0.00519858598461218	0	9.967423261322292e-4	NA	NA	NA	NA	NA	NA	4.7892989421181853e-4	0.009597850081581726	His	Gln	TRUE	NA	1	0	0	0	0	0	0	0	0	0	0	0	0	0	0	0	0	0	0	0	0	0	0	0	0	0	0	0	0	0	0	0	0	0	0	0	0	1	0	0	0	0	0	0	0	0	0	0	0	0	0	0	0	0	0	0	0	0	0	0	0	0	0	0	0	0	100	FALSE	FALSE	FALSE	7	0
FGF13p.Glu105Asp	FGF13	3.3224744204407645e-4	0.00519858598461218	0	9.967423261322292e-4	NA	NA	NA	NA	NA	NA	4.7892989421181853e-4	0.009597850081581726	Asp	Glu	FALSE	NA	1	0	0	0	0	0	0	0	0	0	0	0	0	0	0	0	0	0	0	0	0	0	0	0	0	0	0	0	0	0	0	0	0	0	0	0	0	1	0	0	0	0	0	0	0	0	0	0	0	0	0	0	0	0	0	0	0	0	0	0	0	0	0	0	0	0	100	FALSE	FALSE	FALSE	7	0
FGF19p.Cys120Gly	FGF19	3.3224744204407645e-4	0.00519858598461218	0	9.967423261322292e-4	NA	NA	NA	NA	NA	NA	4.7892989421181853e-4	0.009597850081581726	Gly	Cys	FALSE	NA	1	0	0	0	0	0	0	0	0	0	0	0	0	0	0	0	0	0	0	0	0	0	0	0	0	0	0	0	0	0	0	0	0	0	0	0	0	1	0	0	0	0	0	0	0	0	0	0	0	0	0	0	0	0	0	0	0	0	0	0	0	0	0	0	0	0	100	FALSE	FALSE	FALSE	7	0
FGF21p.Ala157Thr	FGF21	3.3224744204407645e-4	0.00519858598461218	0	9.967423261322292e-4	NA	NA	NA	NA	NA	NA	4.7892989421181853e-4	0.009597850081581726	Thr	Ala	TRUE	NA	1	0	0	0	0	0	0	0	0	0	0	0	0	0	0	0	0	0	0	0	0	0	0	0	0	0	0	0	0	0	0	0	0	0	0	0	0	1	0	0	0	0	0	0	0	0	0	0	0	0	0	0	0	0	0	0	0	0	0	0	0	0	0	0	0	0	100	FALSE	FALSE	FALSE	7	0
FGF23p.Asp222Gly	FGF23	3.3224744204407645e-4	0.00519858598461218	0	9.967423261322292e-4	NA	NA	NA	NA	NA	NA	4.7892989421181853e-4	0.009597850081581726	Gly	Asp	FALSE	NA	1	0	0	0	0	0	0	0	0	0	0	0	0	0	0	0	0	0	0	0	0	0	0	0	0	0	0	0	0	0	0	0	0	0	0	0	0	1	0	0	0	0	0	0	0	0	0	0	0	0	0	0	0	0	0	0	0	0	0	0	0	0	0	0	0	0	100	FALSE	FALSE	FALSE	7	0
FGF23p.Leu39Val	FGF23	3.3224744204407645e-4	0.00519858598461218	0	9.967423261322292e-4	NA	NA	NA	NA	NA	NA	4.7892989421181853e-4	0.009597850081581726	Val	Leu	FALSE	NA	1	0	0	0	0	0	0	0	0	0	0	0	0	0	0	0	0	0	0	0	0	0	0	0	0	0	0	0	0	0	0	0	0	0	0	0	0	1	0	0	0	0	0	0	0	0	0	0	0	0	0	0	0	0	0	0	0	0	0	0	0	0	0	0	0	0	100	FALSE	FALSE	FALSE	7	0
FGF5p.Pro240His	FGF5	3.3224744204407645e-4	0.00519858598461218	0	9.967423261322292e-4	NA	NA	NA	NA	NA	NA	4.7892989421181853e-4	0.009597850081581726	His	Pro	TRUE	NA	1	0	0	0	0	0	0	0	0	0	0	0	0	0	0	0	0	0	0	0	0	0	0	0	0	0	0	0	0	0	0	0	0	0	0	0	0	1	0	0	0	0	0	0	0	0	0	0	0	0	0	0	0	0	0	0	0	0	0	0	0	0	0	0	0	0	100	FALSE	FALSE	FALSE	7	0
FGFBP2p.Gln142His	FGFBP2	3.3224744204407645e-4	0.00519858598461218	0	9.967423261322292e-4	NA	NA	NA	NA	NA	NA	4.7892989421181853e-4	0.009597850081581726	His	Gln	TRUE	NA	1	0	0	0	0	0	0	0	0	0	0	0	0	0	0	0	0	0	0	0	0	0	0	0	0	0	0	0	0	0	0	0	0	0	0	0	0	1	0	0	0	0	0	0	0	0	0	0	0	0	0	0	0	0	0	0	0	0	0	0	0	0	0	0	0	0	100	FALSE	FALSE	FALSE	7	0
FGFR1OPp.Ser228Cys	FGFR1OP	3.3224744204407645e-4	0.00519858598461218	0	9.967423261322292e-4	NA	NA	NA	NA	NA	NA	4.7892989421181853e-4	0.009597850081581726	Cys	Ser	TRUE	1	1	0	0	0	0	0	0	0	0	0	0	0	0	0	0	0	0	0	0	0	0	0	0	0	0	0	0	0	0	0	0	0	0	0	0	0	0	1	0	0	0	0	0	0	0	0	0	0	0	0	0	0	0	0	0	0	0	0	0	0	0	0	0	0	0	0	100	FALSE	FALSE	FALSE	7	0
FGFR2p.Asn149Asp	FGFR2	3.3224744204407645e-4	0.00519858598461218	0	9.967423261322292e-4	NA	NA	NA	NA	NA	NA	4.7892989421181853e-4	0.009597850081581726	Asp	Asn	FALSE	1	1	0	0	0	0	0	0	0	0	0	0	0	0	0	0	0	0	0	0	0	0	0	0	0	0	0	0	0	0	0	0	0	0	0	0	0	0	1	0	0	0	0	0	0	0	0	0	0	0	0	0	0	0	0	0	0	0	0	0	0	0	0	0	0	0	0	100	TRUE	FALSE	FALSE	7	0
FHAD1p.Arg403His	FHAD1	3.3224744204407645e-4	0.00519858598461218	0	9.967423261322292e-4	NA	NA	NA	NA	NA	NA	4.7892989421181853e-4	0.009597850081581726	His	Arg	TRUE	NA	1	0	0	0	0	0	0	0	0	0	0	0	0	0	0	0	0	0	0	0	0	0	0	0	0	0	0	0	0	0	0	0	0	0	0	0	0	1	0	0	0	0	0	0	0	0	0	0	0	0	0	0	0	0	0	0	0	0	0	0	0	0	0	0	0	0	100	FALSE	FALSE	FALSE	7	0
FHL1p.Pro13Arg	FHL1	3.3224744204407645e-4	0.00519858598461218	0	9.967423261322292e-4	NA	NA	NA	NA	NA	NA	4.7892989421181853e-4	0.009597850081581726	Arg	Pro	TRUE	NA	1	0	0	0	0	0	0	0	0	0	0	0	0	0	0	0	0	0	0	0	0	0	0	0	0	0	0	0	0	0	0	0	0	0	0	0	0	1	0	0	0	0	0	0	0	0	0	0	0	0	0	0	0	0	0	0	0	0	0	0	0	0	0	0	0	0	100	FALSE	FALSE	FALSE	7	0
FHOD3p.Ala1047Glu	FHOD3	3.3224744204407645e-4	0.00519858598461218	0	9.967423261322292e-4	NA	NA	NA	NA	NA	NA	4.7892989421181853e-4	0.009597850081581726	Glu	Ala	FALSE	NA	1	0	0	0	0	0	0	0	0	0	0	0	0	0	0	0	0	0	0	0	0	0	0	0	0	0	0	0	0	0	0	0	0	0	0	0	0	1	0	0	0	0	0	0	0	0	0	0	0	0	0	0	0	0	0	0	0	0	0	0	0	0	0	0	0	0	100	FALSE	FALSE	FALSE	7	0
FHOD3p.Arg719Ser	FHOD3	3.3224744204407645e-4	0.00519858598461218	0	9.967423261322292e-4	NA	NA	NA	NA	NA	NA	4.7892989421181853e-4	0.009597850081581726	Ser	Arg	TRUE	NA	1	0	0	0	0	0	0	0	0	0	0	0	0	0	0	0	0	0	0	0	0	0	0	0	0	0	0	0	0	0	0	0	0	0	0	0	0	1	0	0	0	0	0	0	0	0	0	0	0	0	0	0	0	0	0	0	0	0	0	0	0	0	0	0	0	0	100	FALSE	FALSE	FALSE	7	0
FHp.Gly348Cys	FH	3.3224744204407645e-4	0.00519858598461218	0	9.967423261322292e-4	NA	NA	NA	NA	NA	NA	4.7892989421181853e-4	0.009597850081581726	Cys	Gly	TRUE	1	1	0	0	0	0	0	0	0	0	0	0	0	0	0	0	0	0	0	0	0	0	0	0	0	0	0	0	0	0	0	0	0	0	0	0	0	0	1	0	0	0	0	0	0	0	0	0	0	0	0	0	0	0	0	0	0	0	0	0	0	0	0	0	0	0	0	100	FALSE	FALSE	FALSE	7	0
FIBINp.Gly41Val	FIBIN	3.3224744204407645e-4	0.00519858598461218	0	9.967423261322292e-4	NA	NA	NA	NA	NA	NA	4.7892989421181853e-4	0.009597850081581726	Val	Gly	FALSE	NA	1	0	0	0	0	0	0	0	0	0	0	0	0	0	0	0	0	0	0	0	0	0	0	0	0	0	0	0	0	0	0	0	0	0	0	0	0	1	0	0	0	0	0	0	0	0	0	0	0	0	0	0	0	0	0	0	0	0	0	0	0	0	0	0	0	0	100	FALSE	FALSE	FALSE	7	0
FILIP1Lp.Arg156Ter	FILIP1L	3.3224744204407645e-4	0.00519858598461218	0	9.967423261322292e-4	NA	NA	NA	NA	NA	NA	4.7892989421181853e-4	0.009597850081581726	Ter	Arg	FALSE	NA	1	0	0	0	0	0	0	0	0	0	0	0	0	0	0	0	0	0	0	0	0	0	0	0	0	0	0	0	0	0	0	0	0	0	0	0	0	1	0	0	0	0	0	0	0	0	0	0	0	0	0	0	0	0	0	0	0	0	0	0	0	0	0	0	0	0	100	FALSE	FALSE	FALSE	7	0
FILIP1p.Pro1120Ala	FILIP1	3.3224744204407645e-4	0.00519858598461218	0	9.967423261322292e-4	NA	NA	NA	NA	NA	NA	4.7892989421181853e-4	0.009597850081581726	Ala	Pro	FALSE	NA	1	0	0	0	0	0	0	0	0	0	0	0	0	0	0	0	0	0	0	0	0	0	0	0	0	0	0	0	0	0	0	0	0	0	0	0	0	1	0	0	0	0	0	0	0	0	0	0	0	0	0	0	0	0	0	0	0	0	0	0	0	0	0	0	0	0	100	FALSE	FALSE	FALSE	7	0
FIZ1p.Val100Ile	FIZ1	3.3224744204407645e-4	0.00519858598461218	0	9.967423261322292e-4	NA	NA	NA	NA	NA	NA	4.7892989421181853e-4	0.009597850081581726	Ile	Val	FALSE	NA	1	0	0	0	0	0	0	0	0	0	0	0	0	0	0	0	0	0	0	0	0	0	0	0	0	0	0	0	0	0	0	0	0	0	0	0	0	1	0	0	0	0	0	0	0	0	0	0	0	0	0	0	0	0	0	0	0	0	0	0	0	0	0	0	0	0	100	FALSE	FALSE	FALSE	7	0
FKBP10p.Ile231Met	FKBP10	3.3224744204407645e-4	0.00519858598461218	0	9.967423261322292e-4	NA	NA	NA	NA	NA	NA	4.7892989421181853e-4	0.009597850081581726	Met	Ile	FALSE	NA	1	0	0	0	0	0	0	0	0	0	0	0	0	0	0	0	0	0	0	0	0	0	0	0	0	0	0	0	0	0	0	0	0	0	0	0	0	1	0	0	0	0	0	0	0	0	0	0	0	0	0	0	0	0	0	0	0	0	0	0	0	0	0	0	0	0	100	FALSE	FALSE	FALSE	7	0
FKBP15p.His81Tyr	FKBP15	3.3224744204407645e-4	0.00519858598461218	0	9.967423261322292e-4	NA	NA	NA	NA	NA	NA	4.7892989421181853e-4	0.009597850081581726	Tyr	His	TRUE	NA	1	0	0	0	0	0	0	0	0	0	0	0	0	0	0	0	0	0	0	0	0	0	0	0	0	0	0	0	0	0	0	0	0	0	0	0	0	1	0	0	0	0	0	0	0	0	0	0	0	0	0	0	0	0	0	0	0	0	0	0	0	0	0	0	0	0	100	FALSE	FALSE	FALSE	7	0
FKBP4p.Ala429Gly	FKBP4	3.3224744204407645e-4	0.00519858598461218	0	9.967423261322292e-4	NA	NA	NA	NA	NA	NA	4.7892989421181853e-4	0.009597850081581726	Gly	Ala	FALSE	NA	1	0	0	0	0	0	0	0	0	0	0	0	0	0	0	0	0	0	0	0	0	0	0	0	0	0	0	0	0	0	0	0	0	0	0	0	0	1	0	0	0	0	0	0	0	0	0	0	0	0	0	0	0	0	0	0	0	0	0	0	0	0	0	0	0	0	100	FALSE	FALSE	FALSE	7	0
FKBP4p.Tyr383Cys	FKBP4	3.3224744204407645e-4	0.00519858598461218	0	9.967423261322292e-4	NA	NA	NA	NA	NA	NA	4.7892989421181853e-4	0.009597850081581726	Cys	Tyr	TRUE	NA	1	0	0	0	0	0	0	0	0	0	0	0	0	0	0	0	0	0	0	0	0	0	0	0	0	0	0	0	0	0	0	0	0	0	0	0	0	1	0	0	0	0	0	0	0	0	0	0	0	0	0	0	0	0	0	0	0	0	0	0	0	0	0	0	0	0	100	FALSE	FALSE	FALSE	7	0
FKBP7p.Gly95Val	FKBP7	3.3224744204407645e-4	0.00519858598461218	0	9.967423261322292e-4	NA	NA	NA	NA	NA	NA	4.7892989421181853e-4	0.009597850081581726	Val	Gly	FALSE	NA	1	0	0	0	0	0	0	0	0	0	0	0	0	0	0	0	0	0	0	0	0	0	0	0	0	0	0	0	0	0	0	0	0	0	0	0	0	1	0	0	0	0	0	0	0	0	0	0	0	0	0	0	0	0	0	0	0	0	0	0	0	0	0	0	0	0	100	FALSE	FALSE	FALSE	7	0
FKBP8p.Arg136Trp	FKBP8	3.3224744204407645e-4	0.00519858598461218	0	9.967423261322292e-4	NA	NA	NA	NA	NA	NA	4.7892989421181853e-4	0.009597850081581726	Trp	Arg	FALSE	NA	1	0	0	0	0	0	0	0	0	0	0	0	0	0	0	0	0	0	0	0	0	0	0	0	0	0	0	0	0	0	0	0	0	0	0	0	0	1	0	0	0	0	0	0	0	0	0	0	0	0	0	0	0	0	0	0	0	0	0	0	0	0	0	0	0	0	100	FALSE	FALSE	FALSE	7	0
FKBPLp.Lys334Met	FKBPL	3.3224744204407645e-4	0.00519858598461218	0	9.967423261322292e-4	NA	NA	NA	NA	NA	NA	4.7892989421181853e-4	0.009597850081581726	Met	Lys	FALSE	NA	1	0	0	0	0	0	0	0	0	0	0	0	0	0	0	0	0	0	0	0	0	0	0	0	0	0	0	0	0	0	0	0	0	0	0	0	0	1	0	0	0	0	0	0	0	0	0	0	0	0	0	0	0	0	0	0	0	0	0	0	0	0	0	0	0	0	100	FALSE	FALSE	FALSE	7	0
FLAD1p.Phe448Leu	FLAD1	3.3224744204407645e-4	0.00519858598461218	0	9.967423261322292e-4	NA	NA	NA	NA	NA	NA	4.7892989421181853e-4	0.009597850081581726	Leu	Phe	FALSE	NA	1	0	0	0	0	0	0	0	0	0	0	0	0	0	0	0	0	0	0	0	0	0	0	0	0	0	0	0	0	0	0	0	0	0	0	0	0	1	0	0	0	0	0	0	0	0	0	0	0	0	0	0	0	0	0	0	0	0	0	0	0	0	0	0	0	0	100	FALSE	FALSE	FALSE	7	0
FLCNp.Ser62Arg	FLCN	3.3224744204407645e-4	0.00519858598461218	0	9.967423261322292e-4	NA	NA	NA	NA	NA	NA	4.7892989421181853e-4	0.009597850081581726	Arg	Ser	TRUE	1	1	0	0	0	0	0	0	0	0	0	0	0	0	0	0	0	0	0	0	0	0	0	0	0	0	0	0	0	0	0	0	0	0	0	0	0	0	1	0	0	0	0	0	0	0	0	0	0	0	0	0	0	0	0	0	0	0	0	0	0	0	0	0	0	0	0	100	FALSE	FALSE	FALSE	7	0
FLG2p.Gly2137Ala	FLG2	3.3224744204407645e-4	0.00519858598461218	0	9.967423261322292e-4	NA	NA	NA	NA	NA	NA	4.7892989421181853e-4	0.009597850081581726	Ala	Gly	FALSE	NA	1	0	0	0	0	0	0	0	0	0	0	0	0	0	0	0	0	0	0	0	0	0	0	0	0	0	0	0	0	0	0	0	0	0	0	0	0	1	0	0	0	0	0	0	0	0	0	0	0	0	0	0	0	0	0	0	0	0	0	0	0	0	0	0	0	0	100	FALSE	FALSE	FALSE	7	0
FLG2p.Tyr1300Asn	FLG2	3.3224744204407645e-4	0.00519858598461218	0	9.967423261322292e-4	NA	NA	NA	NA	NA	NA	4.7892989421181853e-4	0.009597850081581726	Asn	Tyr	FALSE	NA	1	0	0	0	0	0	0	0	0	0	0	0	0	0	0	0	0	0	0	0	0	0	0	0	0	0	0	0	0	0	0	0	0	0	0	0	0	1	0	0	0	0	0	0	0	0	0	0	0	0	0	0	0	0	0	0	0	0	0	0	0	0	0	0	0	0	100	FALSE	FALSE	FALSE	7	0
FLGp.Ala350Val	FLG	3.3224744204407645e-4	0.00519858598461218	0	9.967423261322292e-4	NA	NA	NA	NA	NA	NA	4.7892989421181853e-4	0.009597850081581726	Val	Ala	FALSE	NA	1	0	0	0	0	0	0	0	0	0	0	0	0	0	0	0	0	0	0	0	0	0	0	0	0	0	0	0	0	0	0	0	0	0	0	0	0	1	0	0	0	0	0	0	0	0	0	0	0	0	0	0	0	0	0	0	0	0	0	0	0	0	0	0	0	0	100	FALSE	FALSE	FALSE	7	0
FLGp.Arg3049His	FLG	3.3224744204407645e-4	0.00519858598461218	0	9.967423261322292e-4	NA	NA	NA	NA	NA	NA	4.7892989421181853e-4	0.009597850081581726	His	Arg	TRUE	NA	1	0	0	0	0	0	0	0	0	0	0	0	0	0	0	0	0	0	0	0	0	0	0	0	0	0	0	0	0	0	0	0	0	0	0	0	0	1	0	0	0	0	0	0	0	0	0	0	0	0	0	0	0	0	0	0	0	0	0	0	0	0	0	0	0	0	100	FALSE	FALSE	FALSE	7	0
FLGp.Arg3554Ser	FLG	3.3224744204407645e-4	0.00519858598461218	0	9.967423261322292e-4	NA	NA	NA	NA	NA	NA	4.7892989421181853e-4	0.009597850081581726	Ser	Arg	TRUE	NA	1	0	0	0	0	0	0	0	0	0	0	0	0	0	0	0	0	0	0	0	0	0	0	0	0	0	0	0	0	0	0	0	0	0	0	0	0	1	0	0	0	0	0	0	0	0	0	0	0	0	0	0	0	0	0	0	0	0	0	0	0	0	0	0	0	0	100	FALSE	FALSE	FALSE	7	0
FLGp.Thr1846Asn	FLG	3.3224744204407645e-4	0.00519858598461218	0	9.967423261322292e-4	NA	NA	NA	NA	NA	NA	4.7892989421181853e-4	0.009597850081581726	Asn	Thr	FALSE	NA	1	0	0	0	0	0	0	0	0	0	0	0	0	0	0	0	0	0	0	0	0	0	0	0	0	0	0	0	0	0	0	0	0	0	0	0	0	1	0	0	0	0	0	0	0	0	0	0	0	0	0	0	0	0	0	0	0	0	0	0	0	0	0	0	0	0	100	FALSE	FALSE	FALSE	7	0
FLI1p.Pro242His	FLI1	3.3224744204407645e-4	0.00519858598461218	0	9.967423261322292e-4	NA	NA	NA	NA	NA	NA	4.7892989421181853e-4	0.009597850081581726	His	Pro	TRUE	1	1	0	0	0	0	0	0	0	0	0	0	0	0	0	0	0	0	0	0	0	0	0	0	0	0	0	0	0	0	0	0	0	0	0	0	0	0	1	0	0	0	0	0	0	0	0	0	0	0	0	0	0	0	0	0	0	0	0	0	0	0	0	0	0	0	0	100	FALSE	FALSE	FALSE	7	0
FLJ45079p.Thr90Ile	FLJ45079	3.3224744204407645e-4	0.00519858598461218	0	9.967423261322292e-4	NA	NA	NA	NA	NA	NA	4.7892989421181853e-4	0.009597850081581726	Ile	Thr	FALSE	NA	1	0	0	0	0	0	0	0	0	0	0	0	0	0	0	0	0	0	0	0	0	0	0	0	0	0	0	0	0	0	0	0	0	0	0	0	0	1	0	0	0	0	0	0	0	0	0	0	0	0	0	0	0	0	0	0	0	0	0	0	0	0	0	0	0	0	100	FALSE	FALSE	FALSE	7	0
FLNAp.Arg2612Trp	FLNA	3.3224744204407645e-4	0.00519858598461218	0	9.967423261322292e-4	NA	NA	NA	NA	NA	NA	4.7892989421181853e-4	0.009597850081581726	Trp	Arg	FALSE	2	1	0	0	0	0	0	0	0	0	0	0	0	0	0	0	0	0	0	0	0	0	0	0	0	0	0	0	0	0	0	0	0	0	0	0	0	0	1	0	0	0	0	0	0	0	0	0	0	0	0	0	0	0	0	0	0	0	0	0	0	0	0	0	0	0	0	100	FALSE	FALSE	FALSE	7	0
FLNAp.Lys2563Asn	FLNA	3.3224744204407645e-4	0.00519858598461218	0	9.967423261322292e-4	NA	NA	NA	NA	NA	NA	4.7892989421181853e-4	0.009597850081581726	Asn	Lys	FALSE	2	1	0	0	0	0	0	0	0	0	0	0	0	0	0	0	0	0	0	0	0	0	0	0	0	0	0	0	0	0	0	0	0	0	0	0	0	0	1	0	0	0	0	0	0	0	0	0	0	0	0	0	0	0	0	0	0	0	0	0	0	0	0	0	0	0	0	100	FALSE	FALSE	FALSE	7	0
FLNBp.Ser2358Tyr	FLNB	3.3224744204407645e-4	0.00519858598461218	0	9.967423261322292e-4	NA	NA	NA	NA	NA	NA	4.7892989421181853e-4	0.009597850081581726	Tyr	Ser	TRUE	NA	1	0	0	0	0	0	0	0	0	0	0	0	0	0	0	0	0	0	0	0	0	0	0	0	0	0	0	0	0	0	0	0	0	0	0	0	0	1	0	0	0	0	0	0	0	0	0	0	0	0	0	0	0	0	0	0	0	0	0	0	0	0	0	0	0	0	100	FALSE	FALSE	FALSE	7	0
FLNCp.Asn2483Lys	FLNC	3.3224744204407645e-4	0.00519858598461218	0	9.967423261322292e-4	NA	NA	NA	NA	NA	NA	4.7892989421181853e-4	0.009597850081581726	Lys	Asn	TRUE	NA	1	0	0	0	0	0	0	0	0	0	0	0	0	0	0	0	0	0	0	0	0	0	0	0	0	0	0	0	0	0	0	0	0	0	0	0	0	1	0	0	0	0	0	0	0	0	0	0	0	0	0	0	0	0	0	0	0	0	0	0	0	0	0	0	0	0	100	FALSE	FALSE	FALSE	7	0
FLT4p.Arg632Ser	FLT4	3.3224744204407645e-4	0.00519858598461218	0	9.967423261322292e-4	NA	NA	NA	NA	NA	NA	4.7892989421181853e-4	0.009597850081581726	Ser	Arg	TRUE	1	1	0	0	0	0	0	0	0	0	0	0	0	0	0	0	0	0	0	0	0	0	0	0	0	0	0	0	0	0	0	0	0	0	0	0	0	0	1	0	0	0	0	0	0	0	0	0	0	0	0	0	0	0	0	0	0	0	0	0	0	0	0	0	0	0	0	100	FALSE	FALSE	FALSE	7	0
FLT4p.Gly854Ser	FLT4	3.3224744204407645e-4	0.00519858598461218	0	9.967423261322292e-4	NA	NA	NA	NA	NA	NA	4.7892989421181853e-4	0.009597850081581726	Ser	Gly	TRUE	1	1	0	0	0	0	0	0	0	0	0	0	0	0	0	0	0	0	0	0	0	0	0	0	0	0	0	0	0	0	0	0	0	0	0	0	0	0	1	0	0	0	0	0	0	0	0	0	0	0	0	0	0	0	0	0	0	0	0	0	0	0	0	0	0	0	0	100	FALSE	FALSE	FALSE	7	0
FMN1p.Gln518Leu	FMN1	3.3224744204407645e-4	0.00519858598461218	0	9.967423261322292e-4	NA	NA	NA	NA	NA	NA	4.7892989421181853e-4	0.009597850081581726	Leu	Gln	FALSE	NA	1	0	0	0	0	0	0	0	0	0	0	0	0	0	0	0	0	0	0	0	0	0	0	0	0	0	0	0	0	0	0	0	0	0	0	0	0	1	0	0	0	0	0	0	0	0	0	0	0	0	0	0	0	0	0	0	0	0	0	0	0	0	0	0	0	0	100	FALSE	FALSE	FALSE	7	0
FMN1p.Glu436Asp	FMN1	3.3224744204407645e-4	0.00519858598461218	0	9.967423261322292e-4	NA	NA	NA	NA	NA	NA	4.7892989421181853e-4	0.009597850081581726	Asp	Glu	FALSE	NA	1	0	0	0	0	0	0	0	0	0	0	0	0	0	0	0	0	0	0	0	0	0	0	0	0	0	0	0	0	0	0	0	0	0	0	0	0	1	0	0	0	0	0	0	0	0	0	0	0	0	0	0	0	0	0	0	0	0	0	0	0	0	0	0	0	0	100	FALSE	FALSE	FALSE	7	0
FMN1p.Pro1075His	FMN1	3.3224744204407645e-4	0.00519858598461218	0	9.967423261322292e-4	NA	NA	NA	NA	NA	NA	4.7892989421181853e-4	0.009597850081581726	His	Pro	TRUE	NA	1	0	0	0	0	0	0	0	0	0	0	0	0	0	0	0	0	0	0	0	0	0	0	0	0	0	0	0	0	0	0	0	0	0	0	0	0	1	0	0	0	0	0	0	0	0	0	0	0	0	0	0	0	0	0	0	0	0	0	0	0	0	0	0	0	0	100	FALSE	FALSE	FALSE	7	0
FMN2p.Pro1226Thr	FMN2	3.3224744204407645e-4	0.00519858598461218	0	9.967423261322292e-4	NA	NA	NA	NA	NA	NA	4.7892989421181853e-4	0.009597850081581726	Thr	Pro	TRUE	NA	1	0	0	0	0	0	0	0	0	0	0	0	0	0	0	0	0	0	0	0	0	0	0	0	0	0	0	0	0	0	0	0	0	0	0	0	0	1	0	0	0	0	0	0	0	0	0	0	0	0	0	0	0	0	0	0	0	0	0	0	0	0	0	0	0	0	100	FALSE	FALSE	FALSE	7	0
FMNL1p.Asp874Tyr	FMNL1	3.3224744204407645e-4	0.00519858598461218	0	9.967423261322292e-4	NA	NA	NA	NA	NA	NA	4.7892989421181853e-4	0.009597850081581726	Tyr	Asp	TRUE	NA	1	0	0	0	0	0	0	0	0	0	0	0	0	0	0	0	0	0	0	0	0	0	0	0	0	0	0	0	0	0	0	0	0	0	0	0	0	1	0	0	0	0	0	0	0	0	0	0	0	0	0	0	0	0	0	0	0	0	0	0	0	0	0	0	0	0	100	FALSE	FALSE	FALSE	7	0
FMNL2p.Gly546Ser	FMNL2	3.3224744204407645e-4	0.00519858598461218	0	9.967423261322292e-4	NA	NA	NA	NA	NA	NA	4.7892989421181853e-4	0.009597850081581726	Ser	Gly	TRUE	NA	1	0	0	0	0	0	0	0	0	0	0	0	0	0	0	0	0	0	0	0	0	0	0	0	0	0	0	0	0	0	0	0	0	0	0	0	0	1	0	0	0	0	0	0	0	0	0	0	0	0	0	0	0	0	0	0	0	0	0	0	0	0	0	0	0	0	100	FALSE	FALSE	FALSE	7	0
FMO2p.Ala208Thr	FMO2	3.3224744204407645e-4	0.00519858598461218	0	9.967423261322292e-4	NA	NA	NA	NA	NA	NA	4.7892989421181853e-4	0.009597850081581726	Thr	Ala	TRUE	NA	1	0	0	0	0	0	0	0	0	0	0	0	0	0	0	0	0	0	0	0	0	0	0	0	0	0	0	0	0	0	0	0	0	0	0	0	0	1	0	0	0	0	0	0	0	0	0	0	0	0	0	0	0	0	0	0	0	0	0	0	0	0	0	0	0	0	100	FALSE	FALSE	FALSE	7	0
FMR1NBp.Met187Ile	FMR1NB	3.3224744204407645e-4	0.00519858598461218	0	9.967423261322292e-4	NA	NA	NA	NA	NA	NA	4.7892989421181853e-4	0.009597850081581726	Ile	Met	FALSE	NA	1	0	0	0	0	0	0	0	0	0	0	0	0	0	0	0	0	0	0	0	0	0	0	0	0	0	0	0	0	0	0	0	0	0	0	0	0	1	0	0	0	0	0	0	0	0	0	0	0	0	0	0	0	0	0	0	0	0	0	0	0	0	0	0	0	0	100	FALSE	FALSE	FALSE	7	0
FN1p.Gly80Arg	FN1	3.3224744204407645e-4	0.00519858598461218	0	9.967423261322292e-4	NA	NA	NA	NA	NA	NA	4.7892989421181853e-4	0.009597850081581726	Arg	Gly	TRUE	NA	1	0	0	0	0	0	0	0	0	0	0	0	0	0	0	0	0	0	0	0	0	0	0	0	0	0	0	0	0	0	0	0	0	0	0	0	0	1	0	0	0	0	0	0	0	0	0	0	0	0	0	0	0	0	0	0	0	0	0	0	0	0	0	0	0	0	100	FALSE	FALSE	FALSE	7	0
FNDC1p.Pro1446Ser	FNDC1	3.3224744204407645e-4	0.00519858598461218	0	9.967423261322292e-4	NA	NA	NA	NA	NA	NA	4.7892989421181853e-4	0.009597850081581726	Ser	Pro	TRUE	NA	1	0	0	0	0	0	0	0	0	0	0	0	0	0	0	0	0	0	0	0	0	0	0	0	0	0	0	0	0	0	0	0	0	0	0	0	0	1	0	0	0	0	0	0	0	0	0	0	0	0	0	0	0	0	0	0	0	0	0	0	0	0	0	0	0	0	100	FALSE	FALSE	FALSE	7	0
FNDC1p.Pro482His	FNDC1	3.3224744204407645e-4	0.00519858598461218	0	9.967423261322292e-4	NA	NA	NA	NA	NA	NA	4.7892989421181853e-4	0.009597850081581726	His	Pro	TRUE	NA	1	0	0	0	0	0	0	0	0	0	0	0	0	0	0	0	0	0	0	0	0	0	0	0	0	0	0	0	0	0	0	0	0	0	0	0	0	1	0	0	0	0	0	0	0	0	0	0	0	0	0	0	0	0	0	0	0	0	0	0	0	0	0	0	0	0	100	FALSE	FALSE	FALSE	7	0
FNDC1p.Trp310Arg	FNDC1	3.3224744204407645e-4	0.00519858598461218	0	9.967423261322292e-4	NA	NA	NA	NA	NA	NA	4.7892989421181853e-4	0.009597850081581726	Arg	Trp	TRUE	NA	1	0	0	0	0	0	0	0	0	0	0	0	0	0	0	0	0	0	0	0	0	0	0	0	0	0	0	0	0	0	0	0	0	0	0	0	0	1	0	0	0	0	0	0	0	0	0	0	0	0	0	0	0	0	0	0	0	0	0	0	0	0	0	0	0	0	100	FALSE	FALSE	FALSE	7	0
FOCADp.Arg791Cys	FOCAD	3.3224744204407645e-4	0.00519858598461218	0	9.967423261322292e-4	NA	NA	NA	NA	NA	NA	4.7892989421181853e-4	0.009597850081581726	Cys	Arg	TRUE	NA	1	0	0	0	0	0	0	0	0	0	0	0	0	0	0	0	0	0	0	0	0	0	0	0	0	0	0	0	0	0	0	0	0	0	0	0	0	1	0	0	0	0	0	0	0	0	0	0	0	0	0	0	0	0	0	0	0	0	0	0	0	0	0	0	0	0	100	FALSE	FALSE	FALSE	7	0
FOSL2p.Pro75Thr	FOSL2	3.3224744204407645e-4	0.00519858598461218	0	9.967423261322292e-4	NA	NA	NA	NA	NA	NA	4.7892989421181853e-4	0.009597850081581726	Thr	Pro	TRUE	NA	1	0	0	0	0	0	0	0	0	0	0	0	0	0	0	0	0	0	0	0	0	0	0	0	0	0	0	0	0	0	0	0	0	0	0	0	0	1	0	0	0	0	0	0	0	0	0	0	0	0	0	0	0	0	0	0	0	0	0	0	0	0	0	0	0	0	100	FALSE	FALSE	FALSE	7	0
FOXC2p.Asn455Ser	FOXC2	3.3224744204407645e-4	0.00519858598461218	0	9.967423261322292e-4	NA	NA	NA	NA	NA	NA	4.7892989421181853e-4	0.009597850081581726	Ser	Asn	TRUE	NA	1	0	0	0	0	0	0	0	0	0	0	0	0	0	0	0	0	0	0	0	0	0	0	0	0	0	0	0	0	0	0	0	0	0	0	0	0	1	0	0	0	0	0	0	0	0	0	0	0	0	0	0	0	0	0	0	0	0	0	0	0	0	0	0	0	0	100	FALSE	FALSE	FALSE	7	0
FOXG1p.Arg320Ser	FOXG1	3.3224744204407645e-4	0.00519858598461218	0	9.967423261322292e-4	NA	NA	NA	NA	NA	NA	4.7892989421181853e-4	0.009597850081581726	Ser	Arg	TRUE	NA	1	0	0	0	0	0	0	0	0	0	0	0	0	0	0	0	0	0	0	0	0	0	0	0	0	0	0	0	0	0	0	0	0	0	0	0	0	1	0	0	0	0	0	0	0	0	0	0	0	0	0	0	0	0	0	0	0	0	0	0	0	0	0	0	0	0	100	FALSE	FALSE	FALSE	7	0
FOXH1p.Gly257Asp	FOXH1	3.3224744204407645e-4	0.00519858598461218	0	9.967423261322292e-4	NA	NA	NA	NA	NA	NA	4.7892989421181853e-4	0.009597850081581726	Asp	Gly	FALSE	NA	1	0	0	0	0	0	0	0	0	0	0	0	0	0	0	0	0	0	0	0	0	0	0	0	0	0	0	0	0	0	0	0	0	0	0	0	0	1	0	0	0	0	0	0	0	0	0	0	0	0	0	0	0	0	0	0	0	0	0	0	0	0	0	0	0	0	100	FALSE	FALSE	FALSE	7	0
FOXI1p.Ser43Ile	FOXI1	3.3224744204407645e-4	0.00519858598461218	0	9.967423261322292e-4	NA	NA	NA	NA	NA	NA	4.7892989421181853e-4	0.009597850081581726	Ile	Ser	FALSE	NA	1	0	0	0	0	0	0	0	0	0	0	0	0	0	0	0	0	0	0	0	0	0	0	0	0	0	0	0	0	0	0	0	0	0	0	0	0	1	0	0	0	0	0	0	0	0	0	0	0	0	0	0	0	0	0	0	0	0	0	0	0	0	0	0	0	0	100	FALSE	FALSE	FALSE	7	0
FOXJ3p.Ser348Arg	FOXJ3	3.3224744204407645e-4	0.00519858598461218	0	9.967423261322292e-4	NA	NA	NA	NA	NA	NA	4.7892989421181853e-4	0.009597850081581726	Arg	Ser	TRUE	NA	1	0	0	0	0	0	0	0	0	0	0	0	0	0	0	0	0	0	0	0	0	0	0	0	0	0	0	0	0	0	0	0	0	0	0	0	0	1	0	0	0	0	0	0	0	0	0	0	0	0	0	0	0	0	0	0	0	0	0	0	0	0	0	0	0	0	100	FALSE	FALSE	FALSE	7	0
FOXN2p.Gly275Ser	FOXN2	3.3224744204407645e-4	0.00519858598461218	0	9.967423261322292e-4	NA	NA	NA	NA	NA	NA	4.7892989421181853e-4	0.009597850081581726	Ser	Gly	TRUE	NA	1	0	0	0	0	0	0	0	0	0	0	0	0	0	0	0	0	0	0	0	0	0	0	0	0	0	0	0	0	0	0	0	0	0	0	0	0	1	0	0	0	0	0	0	0	0	0	0	0	0	0	0	0	0	0	0	0	0	0	0	0	0	0	0	0	0	100	FALSE	FALSE	FALSE	7	0
FOXP4p.Ala263Gly	FOXP4	3.3224744204407645e-4	0.00519858598461218	0	9.967423261322292e-4	NA	NA	NA	NA	NA	NA	4.7892989421181853e-4	0.009597850081581726	Gly	Ala	FALSE	NA	1	0	0	0	0	0	0	0	0	0	0	0	0	0	0	0	0	0	0	0	0	0	0	0	0	0	0	0	0	0	0	0	0	0	0	0	0	1	0	0	0	0	0	0	0	0	0	0	0	0	0	0	0	0	0	0	0	0	0	0	0	0	0	0	0	0	100	FALSE	FALSE	FALSE	7	0
FOXRED2p.Arg71His	FOXRED2	3.3224744204407645e-4	0.00519858598461218	0	9.967423261322292e-4	NA	NA	NA	NA	NA	NA	4.7892989421181853e-4	0.009597850081581726	His	Arg	TRUE	NA	1	0	0	0	0	0	0	0	0	0	0	0	0	0	0	0	0	0	0	0	0	0	0	0	0	0	0	0	0	0	0	0	0	0	0	0	0	1	0	0	0	0	0	0	0	0	0	0	0	0	0	0	0	0	0	0	0	0	0	0	0	0	0	0	0	0	100	FALSE	FALSE	FALSE	7	0
FPGSp.Asp418Asn	FPGS	3.3224744204407645e-4	0.00519858598461218	0	9.967423261322292e-4	NA	NA	NA	NA	NA	NA	4.7892989421181853e-4	0.009597850081581726	Asn	Asp	FALSE	NA	1	0	0	0	0	0	0	0	0	0	0	0	0	0	0	0	0	0	0	0	0	0	0	0	0	0	0	0	0	0	0	0	0	0	0	0	0	1	0	0	0	0	0	0	0	0	0	0	0	0	0	0	0	0	0	0	0	0	0	0	0	0	0	0	0	0	100	FALSE	FALSE	FALSE	7	0
FPR2p.Pro130Ala	FPR2	3.3224744204407645e-4	0.00519858598461218	0	9.967423261322292e-4	NA	NA	NA	NA	NA	NA	4.7892989421181853e-4	0.009597850081581726	Ala	Pro	FALSE	NA	1	0	0	0	0	0	0	0	0	0	0	0	0	0	0	0	0	0	0	0	0	0	0	0	0	0	0	0	0	0	0	0	0	0	0	0	0	1	0	0	0	0	0	0	0	0	0	0	0	0	0	0	0	0	0	0	0	0	0	0	0	0	0	0	0	0	100	FALSE	FALSE	FALSE	7	0
FRAS1p.His1423Tyr	FRAS1	3.3224744204407645e-4	0.00519858598461218	0	9.967423261322292e-4	NA	NA	NA	NA	NA	NA	4.7892989421181853e-4	0.009597850081581726	Tyr	His	TRUE	NA	1	0	0	0	0	0	0	0	0	0	0	0	0	0	0	0	0	0	0	0	0	0	0	0	0	0	0	0	0	0	0	0	0	0	0	0	0	1	0	0	0	0	0	0	0	0	0	0	0	0	0	0	0	0	0	0	0	0	0	0	0	0	0	0	0	0	100	FALSE	FALSE	FALSE	7	0
FRAS1p.Ile3483Met	FRAS1	3.3224744204407645e-4	0.00519858598461218	0	9.967423261322292e-4	NA	NA	NA	NA	NA	NA	4.7892989421181853e-4	0.009597850081581726	Met	Ile	FALSE	NA	1	0	0	0	0	0	0	0	0	0	0	0	0	0	0	0	0	0	0	0	0	0	0	0	0	0	0	0	0	0	0	0	0	0	0	0	0	1	0	0	0	0	0	0	0	0	0	0	0	0	0	0	0	0	0	0	0	0	0	0	0	0	0	0	0	0	100	FALSE	FALSE	FALSE	7	0
FRAS1p.Met2651Ile	FRAS1	3.3224744204407645e-4	0.00519858598461218	0	9.967423261322292e-4	NA	NA	NA	NA	NA	NA	4.7892989421181853e-4	0.009597850081581726	Ile	Met	FALSE	NA	1	0	0	0	0	0	0	0	0	0	0	0	0	0	0	0	0	0	0	0	0	0	0	0	0	0	0	0	0	0	0	0	0	0	0	0	0	1	0	0	0	0	0	0	0	0	0	0	0	0	0	0	0	0	0	0	0	0	0	0	0	0	0	0	0	0	100	FALSE	FALSE	FALSE	7	0
FRAS1p.Val29Ile	FRAS1	3.3224744204407645e-4	0.00519858598461218	0	9.967423261322292e-4	NA	NA	NA	NA	NA	NA	4.7892989421181853e-4	0.009597850081581726	Ile	Val	FALSE	NA	1	0	0	0	0	0	0	0	0	0	0	0	0	0	0	0	0	0	0	0	0	0	0	0	0	0	0	0	0	0	0	0	0	0	0	0	0	1	0	0	0	0	0	0	0	0	0	0	0	0	0	0	0	0	0	0	0	0	0	0	0	0	0	0	0	0	100	FALSE	FALSE	FALSE	7	0
FREM2p.Gly1046Val	FREM2	3.3224744204407645e-4	0.00519858598461218	0	9.967423261322292e-4	NA	NA	NA	NA	NA	NA	4.7892989421181853e-4	0.009597850081581726	Val	Gly	FALSE	NA	1	0	0	0	0	0	0	0	0	0	0	0	0	0	0	0	0	0	0	0	0	0	0	0	0	0	0	0	0	0	0	0	0	0	0	0	0	1	0	0	0	0	0	0	0	0	0	0	0	0	0	0	0	0	0	0	0	0	0	0	0	0	0	0	0	0	100	FALSE	FALSE	FALSE	7	0
FRMD3p.Asn250Lys	FRMD3	3.3224744204407645e-4	0.00519858598461218	0	9.967423261322292e-4	NA	NA	NA	NA	NA	NA	4.7892989421181853e-4	0.009597850081581726	Lys	Asn	TRUE	NA	1	0	0	0	0	0	0	0	0	0	0	0	0	0	0	0	0	0	0	0	0	0	0	0	0	0	0	0	0	0	0	0	0	0	0	0	0	1	0	0	0	0	0	0	0	0	0	0	0	0	0	0	0	0	0	0	0	0	0	0	0	0	0	0	0	0	100	FALSE	FALSE	FALSE	7	0
FRMD4Bp.Gln353Lys	FRMD4B	3.3224744204407645e-4	0.00519858598461218	0	9.967423261322292e-4	NA	NA	NA	NA	NA	NA	4.7892989421181853e-4	0.009597850081581726	Lys	Gln	TRUE	NA	1	0	0	0	0	0	0	0	0	0	0	0	0	0	0	0	0	0	0	0	0	0	0	0	0	0	0	0	0	0	0	0	0	0	0	0	0	1	0	0	0	0	0	0	0	0	0	0	0	0	0	0	0	0	0	0	0	0	0	0	0	0	0	0	0	0	100	FALSE	FALSE	FALSE	7	0
FRMD6p.Ser426Ter	FRMD6	3.3224744204407645e-4	0.00519858598461218	0	9.967423261322292e-4	NA	NA	NA	NA	NA	NA	4.7892989421181853e-4	0.009597850081581726	Ter	Ser	FALSE	NA	1	0	0	0	0	0	0	0	0	0	0	0	0	0	0	0	0	0	0	0	0	0	0	0	0	0	0	0	0	0	0	0	0	0	0	0	0	1	0	0	0	0	0	0	0	0	0	0	0	0	0	0	0	0	0	0	0	0	0	0	0	0	0	0	0	0	100	FALSE	FALSE	FALSE	7	0
FRMD6p.Tyr324His	FRMD6	3.3224744204407645e-4	0.00519858598461218	0	9.967423261322292e-4	NA	NA	NA	NA	NA	NA	4.7892989421181853e-4	0.009597850081581726	His	Tyr	TRUE	NA	1	0	0	0	0	0	0	0	0	0	0	0	0	0	0	0	0	0	0	0	0	0	0	0	0	0	0	0	0	0	0	0	0	0	0	0	0	1	0	0	0	0	0	0	0	0	0	0	0	0	0	0	0	0	0	0	0	0	0	0	0	0	0	0	0	0	100	FALSE	FALSE	FALSE	7	0
FRMD7p.Gln306Arg	FRMD7	3.3224744204407645e-4	0.00519858598461218	0	9.967423261322292e-4	NA	NA	NA	NA	NA	NA	4.7892989421181853e-4	0.009597850081581726	Arg	Gln	TRUE	NA	1	0	0	0	0	0	0	0	0	0	0	0	0	0	0	0	0	0	0	0	0	0	0	0	0	0	0	0	0	0	0	0	0	0	0	0	0	1	0	0	0	0	0	0	0	0	0	0	0	0	0	0	0	0	0	0	0	0	0	0	0	0	0	0	0	0	100	FALSE	FALSE	FALSE	7	0
FRMD7p.Ser298Thr	FRMD7	3.3224744204407645e-4	0.00519858598461218	0	9.967423261322292e-4	NA	NA	NA	NA	NA	NA	4.7892989421181853e-4	0.009597850081581726	Thr	Ser	TRUE	NA	1	0	0	0	0	0	0	0	0	0	0	0	0	0	0	0	0	0	0	0	0	0	0	0	0	0	0	0	0	0	0	0	0	0	0	0	0	1	0	0	0	0	0	0	0	0	0	0	0	0	0	0	0	0	0	0	0	0	0	0	0	0	0	0	0	0	100	FALSE	FALSE	FALSE	7	0
FRMD8p.Asp277Asn	FRMD8	3.3224744204407645e-4	0.00519858598461218	0	9.967423261322292e-4	NA	NA	NA	NA	NA	NA	4.7892989421181853e-4	0.009597850081581726	Asn	Asp	FALSE	NA	1	0	0	0	0	0	0	0	0	0	0	0	0	0	0	0	0	0	0	0	0	0	0	0	0	0	0	0	0	0	0	0	0	0	0	0	0	1	0	0	0	0	0	0	0	0	0	0	0	0	0	0	0	0	0	0	0	0	0	0	0	0	0	0	0	0	100	FALSE	FALSE	FALSE	7	0
FRMD8p.Glu143Asp	FRMD8	3.3224744204407645e-4	0.00519858598461218	0	9.967423261322292e-4	NA	NA	NA	NA	NA	NA	4.7892989421181853e-4	0.009597850081581726	Asp	Glu	FALSE	NA	1	0	0	0	0	0	0	0	0	0	0	0	0	0	0	0	0	0	0	0	0	0	0	0	0	0	0	0	0	0	0	0	0	0	0	0	0	1	0	0	0	0	0	0	0	0	0	0	0	0	0	0	0	0	0	0	0	0	0	0	0	0	0	0	0	0	100	FALSE	FALSE	FALSE	7	0
FRMPD1p.Asp1085Gly	FRMPD1	3.3224744204407645e-4	0.00519858598461218	0	9.967423261322292e-4	NA	NA	NA	NA	NA	NA	4.7892989421181853e-4	0.009597850081581726	Gly	Asp	FALSE	NA	1	0	0	0	0	0	0	0	0	0	0	0	0	0	0	0	0	0	0	0	0	0	0	0	0	0	0	0	0	0	0	0	0	0	0	0	0	1	0	0	0	0	0	0	0	0	0	0	0	0	0	0	0	0	0	0	0	0	0	0	0	0	0	0	0	0	100	FALSE	FALSE	FALSE	7	0
FRMPD3p.Arg275Cys	FRMPD3	3.3224744204407645e-4	0.00519858598461218	0	9.967423261322292e-4	NA	NA	NA	NA	NA	NA	4.7892989421181853e-4	0.009597850081581726	Cys	Arg	TRUE	NA	1	0	0	0	0	0	0	0	0	0	0	0	0	0	0	0	0	0	0	0	0	0	0	0	0	0	0	0	0	0	0	0	0	0	0	0	0	1	0	0	0	0	0	0	0	0	0	0	0	0	0	0	0	0	0	0	0	0	0	0	0	0	0	0	0	0	100	FALSE	FALSE	FALSE	7	0
FRMPD4p.Asp584Asn	FRMPD4	3.3224744204407645e-4	0.00519858598461218	0	9.967423261322292e-4	NA	NA	NA	NA	NA	NA	4.7892989421181853e-4	0.009597850081581726	Asn	Asp	FALSE	NA	1	0	0	0	0	0	0	0	0	0	0	0	0	0	0	0	0	0	0	0	0	0	0	0	0	0	0	0	0	0	0	0	0	0	0	0	0	1	0	0	0	0	0	0	0	0	0	0	0	0	0	0	0	0	0	0	0	0	0	0	0	0	0	0	0	0	100	FALSE	FALSE	FALSE	7	0
FRMPD4p.Ile492Val	FRMPD4	3.3224744204407645e-4	0.00519858598461218	0	9.967423261322292e-4	NA	NA	NA	NA	NA	NA	4.7892989421181853e-4	0.009597850081581726	Val	Ile	FALSE	NA	1	0	0	0	0	0	0	0	0	0	0	0	0	0	0	0	0	0	0	0	0	0	0	0	0	0	0	0	0	0	0	0	0	0	0	0	0	1	0	0	0	0	0	0	0	0	0	0	0	0	0	0	0	0	0	0	0	0	0	0	0	0	0	0	0	0	100	FALSE	FALSE	FALSE	7	0
FRMPD4p.Thr1024Asn	FRMPD4	3.3224744204407645e-4	0.00519858598461218	0	9.967423261322292e-4	NA	NA	NA	NA	NA	NA	4.7892989421181853e-4	0.009597850081581726	Asn	Thr	FALSE	NA	1	0	0	0	0	0	0	0	0	0	0	0	0	0	0	0	0	0	0	0	0	0	0	0	0	0	0	0	0	0	0	0	0	0	0	0	0	1	0	0	0	0	0	0	0	0	0	0	0	0	0	0	0	0	0	0	0	0	0	0	0	0	0	0	0	0	100	FALSE	FALSE	FALSE	7	0
FSCBp.Glu532Asp	FSCB	3.3224744204407645e-4	0.00519858598461218	0	9.967423261322292e-4	NA	NA	NA	NA	NA	NA	4.7892989421181853e-4	0.009597850081581726	Asp	Glu	FALSE	NA	1	0	0	0	0	0	0	0	0	0	0	0	0	0	0	0	0	0	0	0	0	0	0	0	0	0	0	0	0	0	0	0	0	0	0	0	0	1	0	0	0	0	0	0	0	0	0	0	0	0	0	0	0	0	0	0	0	0	0	0	0	0	0	0	0	0	100	FALSE	FALSE	FALSE	7	0
FSIP2p.Asn5624Lys	FSIP2	3.3224744204407645e-4	0.00519858598461218	0	9.967423261322292e-4	NA	NA	NA	NA	NA	NA	4.7892989421181853e-4	0.009597850081581726	Lys	Asn	TRUE	NA	1	0	0	0	0	0	0	0	0	0	0	0	0	0	0	0	0	0	0	0	0	0	0	0	0	0	0	0	0	0	0	0	0	0	0	0	0	1	0	0	0	0	0	0	0	0	0	0	0	0	0	0	0	0	0	0	0	0	0	0	0	0	0	0	0	0	100	FALSE	FALSE	FALSE	7	0
FSTL4p.Gly539Cys	FSTL4	3.3224744204407645e-4	0.00519858598461218	0	9.967423261322292e-4	NA	NA	NA	NA	NA	NA	4.7892989421181853e-4	0.009597850081581726	Cys	Gly	TRUE	NA	1	0	0	0	0	0	0	0	0	0	0	0	0	0	0	0	0	0	0	0	0	0	0	0	0	0	0	0	0	0	0	0	0	0	0	0	0	1	0	0	0	0	0	0	0	0	0	0	0	0	0	0	0	0	0	0	0	0	0	0	0	0	0	0	0	0	100	FALSE	FALSE	FALSE	7	0
FSTL5p.Thr570Ile	FSTL5	3.3224744204407645e-4	0.00519858598461218	0	9.967423261322292e-4	NA	NA	NA	NA	NA	NA	4.7892989421181853e-4	0.009597850081581726	Ile	Thr	FALSE	NA	1	0	0	0	0	0	0	0	0	0	0	0	0	0	0	0	0	0	0	0	0	0	0	0	0	0	0	0	0	0	0	0	0	0	0	0	0	1	0	0	0	0	0	0	0	0	0	0	0	0	0	0	0	0	0	0	0	0	0	0	0	0	0	0	0	0	100	FALSE	FALSE	FALSE	7	0
FTHL17p.Ile21Met	FTHL17	3.3224744204407645e-4	0.00519858598461218	0	9.967423261322292e-4	NA	NA	NA	NA	NA	NA	4.7892989421181853e-4	0.009597850081581726	Met	Ile	FALSE	NA	1	0	0	0	0	0	0	0	0	0	0	0	0	0	0	0	0	0	0	0	0	0	0	0	0	0	0	0	0	0	0	0	0	0	0	0	0	1	0	0	0	0	0	0	0	0	0	0	0	0	0	0	0	0	0	0	0	0	0	0	0	0	0	0	0	0	100	FALSE	FALSE	FALSE	7	0
FTOp.Ala197Val	FTO	3.3224744204407645e-4	0.00519858598461218	0	9.967423261322292e-4	NA	NA	NA	NA	NA	NA	4.7892989421181853e-4	0.009597850081581726	Val	Ala	FALSE	NA	1	0	0	0	0	0	0	0	0	0	0	0	0	0	0	0	0	0	0	0	0	0	0	0	0	0	0	0	0	0	0	0	0	0	0	0	0	1	0	0	0	0	0	0	0	0	0	0	0	0	0	0	0	0	0	0	0	0	0	0	0	0	0	0	0	0	100	FALSE	FALSE	FALSE	7	0
FUCA1p.Tyr239Ser	FUCA1	3.3224744204407645e-4	0.00519858598461218	0	9.967423261322292e-4	NA	NA	NA	NA	NA	NA	4.7892989421181853e-4	0.009597850081581726	Ser	Tyr	TRUE	NA	1	0	0	0	0	0	0	0	0	0	0	0	0	0	0	0	0	0	0	0	0	0	0	0	0	0	0	0	0	0	0	0	0	0	0	0	0	1	0	0	0	0	0	0	0	0	0	0	0	0	0	0	0	0	0	0	0	0	0	0	0	0	0	0	0	0	100	FALSE	FALSE	FALSE	7	0
FUKp.Arg965Trp	FUK	3.3224744204407645e-4	0.00519858598461218	0	9.967423261322292e-4	NA	NA	NA	NA	NA	NA	4.7892989421181853e-4	0.009597850081581726	Trp	Arg	FALSE	NA	1	0	0	0	0	0	0	0	0	0	0	0	0	0	0	0	0	0	0	0	0	0	0	0	0	0	0	0	0	0	0	0	0	0	0	0	0	1	0	0	0	0	0	0	0	0	0	0	0	0	0	0	0	0	0	0	0	0	0	0	0	0	0	0	0	0	100	FALSE	FALSE	FALSE	7	0
FUT3p.Ala196Thr	FUT3	3.3224744204407645e-4	0.00519858598461218	0	9.967423261322292e-4	NA	NA	NA	NA	NA	NA	4.7892989421181853e-4	0.009597850081581726	Thr	Ala	TRUE	NA	1	0	0	0	0	0	0	0	0	0	0	0	0	0	0	0	0	0	0	0	0	0	0	0	0	0	0	0	0	0	0	0	0	0	0	0	0	1	0	0	0	0	0	0	0	0	0	0	0	0	0	0	0	0	0	0	0	0	0	0	0	0	0	0	0	0	100	FALSE	FALSE	FALSE	7	0
FUT3p.Glu258Asp	FUT3	3.3224744204407645e-4	0.00519858598461218	0	9.967423261322292e-4	NA	NA	NA	NA	NA	NA	4.7892989421181853e-4	0.009597850081581726	Asp	Glu	FALSE	NA	1	0	0	0	0	0	0	0	0	0	0	0	0	0	0	0	0	0	0	0	0	0	0	0	0	0	0	0	0	0	0	0	0	0	0	0	0	1	0	0	0	0	0	0	0	0	0	0	0	0	0	0	0	0	0	0	0	0	0	0	0	0	0	0	0	0	100	FALSE	FALSE	FALSE	7	0
FUT6p.Arg159His	FUT6	3.3224744204407645e-4	0.00519858598461218	0	9.967423261322292e-4	NA	NA	NA	NA	NA	NA	4.7892989421181853e-4	0.009597850081581726	His	Arg	TRUE	NA	1	0	0	0	0	0	0	0	0	0	0	0	0	0	0	0	0	0	0	0	0	0	0	0	0	0	0	0	0	0	0	0	0	0	0	0	0	1	0	0	0	0	0	0	0	0	0	0	0	0	0	0	0	0	0	0	0	0	0	0	0	0	0	0	0	0	100	FALSE	FALSE	FALSE	7	0
FUT6p.Lys310Arg	FUT6	3.3224744204407645e-4	0.00519858598461218	0	9.967423261322292e-4	NA	NA	NA	NA	NA	NA	4.7892989421181853e-4	0.009597850081581726	Arg	Lys	TRUE	NA	1	0	0	0	0	0	0	0	0	0	0	0	0	0	0	0	0	0	0	0	0	0	0	0	0	0	0	0	0	0	0	0	0	0	0	0	0	1	0	0	0	0	0	0	0	0	0	0	0	0	0	0	0	0	0	0	0	0	0	0	0	0	0	0	0	0	100	FALSE	FALSE	FALSE	7	0
FXR1p.Arg433Ter	FXR1	3.3224744204407645e-4	0.00519858598461218	0	9.967423261322292e-4	NA	NA	NA	NA	NA	NA	4.7892989421181853e-4	0.009597850081581726	Ter	Arg	FALSE	NA	1	0	0	0	0	0	0	0	0	0	0	0	0	0	0	0	0	0	0	0	0	0	0	0	0	0	0	0	0	0	0	0	0	0	0	0	0	1	0	0	0	0	0	0	0	0	0	0	0	0	0	0	0	0	0	0	0	0	0	0	0	0	0	0	0	0	100	FALSE	FALSE	FALSE	7	0
FXR2p.Arg623His	FXR2	3.3224744204407645e-4	0.00519858598461218	0	9.967423261322292e-4	NA	NA	NA	NA	NA	NA	4.7892989421181853e-4	0.009597850081581726	His	Arg	TRUE	NA	1	0	0	0	0	0	0	0	0	0	0	0	0	0	0	0	0	0	0	0	0	0	0	0	0	0	0	0	0	0	0	0	0	0	0	0	0	1	0	0	0	0	0	0	0	0	0	0	0	0	0	0	0	0	0	0	0	0	0	0	0	0	0	0	0	0	100	FALSE	FALSE	FALSE	7	0
FXR2p.Thr221Lys	FXR2	3.3224744204407645e-4	0.00519858598461218	0	9.967423261322292e-4	NA	NA	NA	NA	NA	NA	4.7892989421181853e-4	0.009597850081581726	Lys	Thr	TRUE	NA	1	0	0	0	0	0	0	0	0	0	0	0	0	0	0	0	0	0	0	0	0	0	0	0	0	0	0	0	0	0	0	0	0	0	0	0	0	1	0	0	0	0	0	0	0	0	0	0	0	0	0	0	0	0	0	0	0	0	0	0	0	0	0	0	0	0	100	FALSE	FALSE	FALSE	7	0
FYBp.Glu807Lys	FYB	3.3224744204407645e-4	0.00519858598461218	0	9.967423261322292e-4	NA	NA	NA	NA	NA	NA	4.7892989421181853e-4	0.009597850081581726	Lys	Glu	TRUE	NA	1	0	0	0	0	0	0	0	0	0	0	0	0	0	0	0	0	0	0	0	0	0	0	0	0	0	0	0	0	0	0	0	0	0	0	0	0	1	0	0	0	0	0	0	0	0	0	0	0	0	0	0	0	0	0	0	0	0	0	0	0	0	0	0	0	0	100	FALSE	FALSE	FALSE	7	0
FZD7p.Cys508Tyr	FZD7	3.3224744204407645e-4	0.00519858598461218	0	9.967423261322292e-4	NA	NA	NA	NA	NA	NA	4.7892989421181853e-4	0.009597850081581726	Tyr	Cys	TRUE	NA	1	0	0	0	0	0	0	0	0	0	0	0	0	0	0	0	0	0	0	0	0	0	0	0	0	0	0	0	0	0	0	0	0	0	0	0	0	1	0	0	0	0	0	0	0	0	0	0	0	0	0	0	0	0	0	0	0	0	0	0	0	0	0	0	0	0	100	FALSE	TRUE	FALSE	7	0
FZD8p.Arg676Gln	FZD8	3.3224744204407645e-4	0.00519858598461218	0	9.967423261322292e-4	NA	NA	NA	NA	NA	NA	4.7892989421181853e-4	0.009597850081581726	Gln	Arg	FALSE	NA	1	0	0	0	0	0	0	0	0	0	0	0	0	0	0	0	0	0	0	0	0	0	0	0	0	0	0	0	0	0	0	0	0	0	0	0	0	1	0	0	0	0	0	0	0	0	0	0	0	0	0	0	0	0	0	0	0	0	0	0	0	0	0	0	0	0	100	FALSE	TRUE	FALSE	7	0
FZD8p.Gly282Asp	FZD8	3.3224744204407645e-4	0.00519858598461218	0	9.967423261322292e-4	NA	NA	NA	NA	NA	NA	4.7892989421181853e-4	0.009597850081581726	Asp	Gly	FALSE	NA	1	0	0	0	0	0	0	0	0	0	0	0	0	0	0	0	0	0	0	0	0	0	0	0	0	0	0	0	0	0	0	0	0	0	0	0	0	1	0	0	0	0	0	0	0	0	0	0	0	0	0	0	0	0	0	0	0	0	0	0	0	0	0	0	0	0	100	FALSE	TRUE	FALSE	7	0
FZR1p.Phe61Cys	FZR1	3.3224744204407645e-4	0.00519858598461218	0	9.967423261322292e-4	NA	NA	NA	NA	NA	NA	4.7892989421181853e-4	0.009597850081581726	Cys	Phe	TRUE	NA	1	0	0	0	0	0	0	0	0	0	0	0	0	0	0	0	0	0	0	0	0	0	0	0	0	0	0	0	0	0	0	0	0	0	0	0	0	1	0	0	0	0	0	0	0	0	0	0	0	0	0	0	0	0	0	0	0	0	0	0	0	0	0	0	0	0	100	FALSE	FALSE	FALSE	7	0
G6PC3p.Gly260Ser	G6PC3	3.3224744204407645e-4	0.00519858598461218	0	9.967423261322292e-4	NA	NA	NA	NA	NA	NA	4.7892989421181853e-4	0.009597850081581726	Ser	Gly	TRUE	NA	1	0	0	0	0	0	0	0	0	0	0	0	0	0	0	0	0	0	0	0	0	0	0	0	0	0	0	0	0	0	0	0	0	0	0	0	0	1	0	0	0	0	0	0	0	0	0	0	0	0	0	0	0	0	0	0	0	0	0	0	0	0	0	0	0	0	100	FALSE	FALSE	FALSE	7	0
G6PDp.Val370Ile	G6PD	3.3224744204407645e-4	0.00519858598461218	0	9.967423261322292e-4	NA	NA	NA	NA	NA	NA	4.7892989421181853e-4	0.009597850081581726	Ile	Val	FALSE	NA	1	0	0	0	0	0	0	0	0	0	0	0	0	0	0	0	0	0	0	0	0	0	0	0	0	0	0	0	0	0	0	0	0	0	0	0	0	1	0	0	0	0	0	0	0	0	0	0	0	0	0	0	0	0	0	0	0	0	0	0	0	0	0	0	0	0	100	FALSE	FALSE	FALSE	7	0
GAB3p.Pro438Thr	GAB3	3.3224744204407645e-4	0.00519858598461218	0	9.967423261322292e-4	NA	NA	NA	NA	NA	NA	4.7892989421181853e-4	0.009597850081581726	Thr	Pro	TRUE	NA	1	0	0	0	0	0	0	0	0	0	0	0	0	0	0	0	0	0	0	0	0	0	0	0	0	0	0	0	0	0	0	0	0	0	0	0	0	1	0	0	0	0	0	0	0	0	0	0	0	0	0	0	0	0	0	0	0	0	0	0	0	0	0	0	0	0	100	FALSE	FALSE	FALSE	7	0
GAB4p.Thr93Asn	GAB4	3.3224744204407645e-4	0.00519858598461218	0	9.967423261322292e-4	NA	NA	NA	NA	NA	NA	4.7892989421181853e-4	0.009597850081581726	Asn	Thr	FALSE	NA	1	0	0	0	0	0	0	0	0	0	0	0	0	0	0	0	0	0	0	0	0	0	0	0	0	0	0	0	0	0	0	0	0	0	0	0	0	1	0	0	0	0	0	0	0	0	0	0	0	0	0	0	0	0	0	0	0	0	0	0	0	0	0	0	0	0	100	FALSE	FALSE	FALSE	7	0
GABARAPL1p.Asp27Tyr	GABARAPL1	3.3224744204407645e-4	0.00519858598461218	0	9.967423261322292e-4	NA	NA	NA	NA	NA	NA	4.7892989421181853e-4	0.009597850081581726	Tyr	Asp	TRUE	NA	1	0	0	0	0	0	0	0	0	0	0	0	0	0	0	0	0	0	0	0	0	0	0	0	0	0	0	0	0	0	0	0	0	0	0	0	0	1	0	0	0	0	0	0	0	0	0	0	0	0	0	0	0	0	0	0	0	0	0	0	0	0	0	0	0	0	100	FALSE	FALSE	FALSE	7	0
GABBR1p.Arg258Ser	GABBR1	3.3224744204407645e-4	0.00519858598461218	0	9.967423261322292e-4	NA	NA	NA	NA	NA	NA	4.7892989421181853e-4	0.009597850081581726	Ser	Arg	TRUE	NA	1	0	0	0	0	0	0	0	0	0	0	0	0	0	0	0	0	0	0	0	0	0	0	0	0	0	0	0	0	0	0	0	0	0	0	0	0	1	0	0	0	0	0	0	0	0	0	0	0	0	0	0	0	0	0	0	0	0	0	0	0	0	0	0	0	0	100	FALSE	FALSE	FALSE	7	0
GABBR1p.Lys452Asn	GABBR1	3.3224744204407645e-4	0.00519858598461218	0	9.967423261322292e-4	NA	NA	NA	NA	NA	NA	4.7892989421181853e-4	0.009597850081581726	Asn	Lys	FALSE	NA	1	0	0	0	0	0	0	0	0	0	0	0	0	0	0	0	0	0	0	0	0	0	0	0	0	0	0	0	0	0	0	0	0	0	0	0	0	1	0	0	0	0	0	0	0	0	0	0	0	0	0	0	0	0	0	0	0	0	0	0	0	0	0	0	0	0	100	FALSE	FALSE	FALSE	7	0
GABPB2p.Glu121Asp	GABPB2	3.3224744204407645e-4	0.00519858598461218	0	9.967423261322292e-4	NA	NA	NA	NA	NA	NA	4.7892989421181853e-4	0.009597850081581726	Asp	Glu	FALSE	NA	1	0	0	0	0	0	0	0	0	0	0	0	0	0	0	0	0	0	0	0	0	0	0	0	0	0	0	0	0	0	0	0	0	0	0	0	0	1	0	0	0	0	0	0	0	0	0	0	0	0	0	0	0	0	0	0	0	0	0	0	0	0	0	0	0	0	100	FALSE	FALSE	FALSE	7	0
GABRA1p.Cys320Trp	GABRA1	3.3224744204407645e-4	0.00519858598461218	0	9.967423261322292e-4	NA	NA	NA	NA	NA	NA	4.7892989421181853e-4	0.009597850081581726	Trp	Cys	FALSE	NA	1	0	0	0	0	0	0	0	0	0	0	0	0	0	0	0	0	0	0	0	0	0	0	0	0	0	0	0	0	0	0	0	0	0	0	0	0	1	0	0	0	0	0	0	0	0	0	0	0	0	0	0	0	0	0	0	0	0	0	0	0	0	0	0	0	0	100	FALSE	FALSE	FALSE	7	0
GABRA1p.Leu11His	GABRA1	3.3224744204407645e-4	0.00519858598461218	0	9.967423261322292e-4	NA	NA	NA	NA	NA	NA	4.7892989421181853e-4	0.009597850081581726	His	Leu	TRUE	NA	1	0	0	0	0	0	0	0	0	0	0	0	0	0	0	0	0	0	0	0	0	0	0	0	0	0	0	0	0	0	0	0	0	0	0	0	0	1	0	0	0	0	0	0	0	0	0	0	0	0	0	0	0	0	0	0	0	0	0	0	0	0	0	0	0	0	100	FALSE	FALSE	FALSE	7	0
GABRA2p.Arg419Thr	GABRA2	3.3224744204407645e-4	0.00519858598461218	0	9.967423261322292e-4	NA	NA	NA	NA	NA	NA	4.7892989421181853e-4	0.009597850081581726	Thr	Arg	TRUE	NA	1	0	0	0	0	0	0	0	0	0	0	0	0	0	0	0	0	0	0	0	0	0	0	0	0	0	0	0	0	0	0	0	0	0	0	0	0	1	0	0	0	0	0	0	0	0	0	0	0	0	0	0	0	0	0	0	0	0	0	0	0	0	0	0	0	0	100	FALSE	FALSE	FALSE	7	0
GABRA2p.Pro400Thr	GABRA2	3.3224744204407645e-4	0.00519858598461218	0	9.967423261322292e-4	NA	NA	NA	NA	NA	NA	4.7892989421181853e-4	0.009597850081581726	Thr	Pro	TRUE	NA	1	0	0	0	0	0	0	0	0	0	0	0	0	0	0	0	0	0	0	0	0	0	0	0	0	0	0	0	0	0	0	0	0	0	0	0	0	1	0	0	0	0	0	0	0	0	0	0	0	0	0	0	0	0	0	0	0	0	0	0	0	0	0	0	0	0	100	FALSE	FALSE	FALSE	7	0
GABRA6p.Leu36Met	GABRA6	3.3224744204407645e-4	0.00519858598461218	0	9.967423261322292e-4	NA	NA	NA	NA	NA	NA	4.7892989421181853e-4	0.009597850081581726	Met	Leu	FALSE	NA	1	0	0	0	0	0	0	0	0	0	0	0	0	0	0	0	0	0	0	0	0	0	0	0	0	0	0	0	0	0	0	0	0	0	0	0	0	1	0	0	0	0	0	0	0	0	0	0	0	0	0	0	0	0	0	0	0	0	0	0	0	0	0	0	0	0	100	FALSE	FALSE	FALSE	7	0
GABRB1p.Ala325Thr	GABRB1	3.3224744204407645e-4	0.00519858598461218	0	9.967423261322292e-4	NA	NA	NA	NA	NA	NA	4.7892989421181853e-4	0.009597850081581726	Thr	Ala	TRUE	NA	1	0	0	0	0	0	0	0	0	0	0	0	0	0	0	0	0	0	0	0	0	0	0	0	0	0	0	0	0	0	0	0	0	0	0	0	0	1	0	0	0	0	0	0	0	0	0	0	0	0	0	0	0	0	0	0	0	0	0	0	0	0	0	0	0	0	100	FALSE	FALSE	FALSE	7	0
GABRB3p.Leu104Val	GABRB3	3.3224744204407645e-4	0.00519858598461218	0	9.967423261322292e-4	NA	NA	NA	NA	NA	NA	4.7892989421181853e-4	0.009597850081581726	Val	Leu	FALSE	NA	1	0	0	0	0	0	0	0	0	0	0	0	0	0	0	0	0	0	0	0	0	0	0	0	0	0	0	0	0	0	0	0	0	0	0	0	0	1	0	0	0	0	0	0	0	0	0	0	0	0	0	0	0	0	0	0	0	0	0	0	0	0	0	0	0	0	100	FALSE	FALSE	FALSE	7	0
GABRB3p.Met311Ile	GABRB3	3.3224744204407645e-4	0.00519858598461218	0	9.967423261322292e-4	NA	NA	NA	NA	NA	NA	4.7892989421181853e-4	0.009597850081581726	Ile	Met	FALSE	NA	1	0	0	0	0	0	0	0	0	0	0	0	0	0	0	0	0	0	0	0	0	0	0	0	0	0	0	0	0	0	0	0	0	0	0	0	0	1	0	0	0	0	0	0	0	0	0	0	0	0	0	0	0	0	0	0	0	0	0	0	0	0	0	0	0	0	100	FALSE	FALSE	FALSE	7	0
GABRG1p.Cys281Ter	GABRG1	3.3224744204407645e-4	0.00519858598461218	0	9.967423261322292e-4	NA	NA	NA	NA	NA	NA	4.7892989421181853e-4	0.009597850081581726	Ter	Cys	FALSE	NA	1	0	0	0	0	0	0	0	0	0	0	0	0	0	0	0	0	0	0	0	0	0	0	0	0	0	0	0	0	0	0	0	0	0	0	0	0	1	0	0	0	0	0	0	0	0	0	0	0	0	0	0	0	0	0	0	0	0	0	0	0	0	0	0	0	0	100	FALSE	FALSE	FALSE	7	0
GABRG2p.Ser359Arg	GABRG2	3.3224744204407645e-4	0.00519858598461218	0	9.967423261322292e-4	NA	NA	NA	NA	NA	NA	4.7892989421181853e-4	0.009597850081581726	Arg	Ser	TRUE	NA	1	0	0	0	0	0	0	0	0	0	0	0	0	0	0	0	0	0	0	0	0	0	0	0	0	0	0	0	0	0	0	0	0	0	0	0	0	1	0	0	0	0	0	0	0	0	0	0	0	0	0	0	0	0	0	0	0	0	0	0	0	0	0	0	0	0	100	FALSE	FALSE	FALSE	7	0
GABRG3p.Pro147His	GABRG3	3.3224744204407645e-4	0.00519858598461218	0	9.967423261322292e-4	NA	NA	NA	NA	NA	NA	4.7892989421181853e-4	0.009597850081581726	His	Pro	TRUE	NA	1	0	0	0	0	0	0	0	0	0	0	0	0	0	0	0	0	0	0	0	0	0	0	0	0	0	0	0	0	0	0	0	0	0	0	0	0	1	0	0	0	0	0	0	0	0	0	0	0	0	0	0	0	0	0	0	0	0	0	0	0	0	0	0	0	0	100	FALSE	FALSE	FALSE	7	0
GABRR2p.Ala114Gly	GABRR2	3.3224744204407645e-4	0.00519858598461218	0	9.967423261322292e-4	NA	NA	NA	NA	NA	NA	4.7892989421181853e-4	0.009597850081581726	Gly	Ala	FALSE	NA	1	0	0	0	0	0	0	0	0	0	0	0	0	0	0	0	0	0	0	0	0	0	0	0	0	0	0	0	0	0	0	0	0	0	0	0	0	1	0	0	0	0	0	0	0	0	0	0	0	0	0	0	0	0	0	0	0	0	0	0	0	0	0	0	0	0	100	FALSE	FALSE	FALSE	7	0
GADD45Gp.Gln34Ter	GADD45G	3.3224744204407645e-4	0.00519858598461218	0	9.967423261322292e-4	NA	NA	NA	NA	NA	NA	4.7892989421181853e-4	0.009597850081581726	Ter	Gln	FALSE	NA	1	0	0	0	0	0	0	0	0	0	0	0	0	0	0	0	0	0	0	0	0	0	0	0	0	0	0	0	0	0	0	0	0	0	0	0	0	1	0	0	0	0	0	0	0	0	0	0	0	0	0	0	0	0	0	0	0	0	0	0	0	0	0	0	0	0	100	FALSE	FALSE	FALSE	7	0
GADL1p.His314Asn	GADL1	3.3224744204407645e-4	0.00519858598461218	0	9.967423261322292e-4	NA	NA	NA	NA	NA	NA	4.7892989421181853e-4	0.009597850081581726	Asn	His	FALSE	NA	1	0	0	0	0	0	0	0	0	0	0	0	0	0	0	0	0	0	0	0	0	0	0	0	0	0	0	0	0	0	0	0	0	0	0	0	0	1	0	0	0	0	0	0	0	0	0	0	0	0	0	0	0	0	0	0	0	0	0	0	0	0	0	0	0	0	100	FALSE	FALSE	FALSE	7	0
GADL1p.Ile15Asn	GADL1	3.3224744204407645e-4	0.00519858598461218	0	9.967423261322292e-4	NA	NA	NA	NA	NA	NA	4.7892989421181853e-4	0.009597850081581726	Asn	Ile	FALSE	NA	1	0	0	0	0	0	0	0	0	0	0	0	0	0	0	0	0	0	0	0	0	0	0	0	0	0	0	0	0	0	0	0	0	0	0	0	0	1	0	0	0	0	0	0	0	0	0	0	0	0	0	0	0	0	0	0	0	0	0	0	0	0	0	0	0	0	100	FALSE	FALSE	FALSE	7	0
GAKp.Asp376Glu	GAK	3.3224744204407645e-4	0.00519858598461218	0	9.967423261322292e-4	NA	NA	NA	NA	NA	NA	4.7892989421181853e-4	0.009597850081581726	Glu	Asp	FALSE	NA	1	0	0	0	0	0	0	0	0	0	0	0	0	0	0	0	0	0	0	0	0	0	0	0	0	0	0	0	0	0	0	0	0	0	0	0	0	1	0	0	0	0	0	0	0	0	0	0	0	0	0	0	0	0	0	0	0	0	0	0	0	0	0	0	0	0	100	FALSE	FALSE	FALSE	7	0
GAL3ST2p.Pro174Leu	GAL3ST2	3.3224744204407645e-4	0.00519858598461218	0	9.967423261322292e-4	NA	NA	NA	NA	NA	NA	4.7892989421181853e-4	0.009597850081581726	Leu	Pro	FALSE	NA	1	0	0	0	0	0	0	0	0	0	0	0	0	0	0	0	0	0	0	0	0	0	0	0	0	0	0	0	0	0	0	0	0	0	0	0	0	1	0	0	0	0	0	0	0	0	0	0	0	0	0	0	0	0	0	0	0	0	0	0	0	0	0	0	0	0	100	FALSE	FALSE	FALSE	7	0
GALK2p.Met356Val	GALK2	3.3224744204407645e-4	0.00519858598461218	0	9.967423261322292e-4	NA	NA	NA	NA	NA	NA	4.7892989421181853e-4	0.009597850081581726	Val	Met	FALSE	NA	1	0	0	0	0	0	0	0	0	0	0	0	0	0	0	0	0	0	0	0	0	0	0	0	0	0	0	0	0	0	0	0	0	0	0	0	0	1	0	0	0	0	0	0	0	0	0	0	0	0	0	0	0	0	0	0	0	0	0	0	0	0	0	0	0	0	100	FALSE	FALSE	FALSE	7	0
GALNSp.Ser80Leu	GALNS	3.3224744204407645e-4	0.00519858598461218	0	9.967423261322292e-4	NA	NA	NA	NA	NA	NA	4.7892989421181853e-4	0.009597850081581726	Leu	Ser	FALSE	NA	1	0	0	0	0	0	0	0	0	0	0	0	0	0	0	0	0	0	0	0	0	0	0	0	0	0	0	0	0	0	0	0	0	0	0	0	0	1	0	0	0	0	0	0	0	0	0	0	0	0	0	0	0	0	0	0	0	0	0	0	0	0	0	0	0	0	100	FALSE	FALSE	FALSE	7	0
GALNT12p.Ala202Thr	GALNT12	3.3224744204407645e-4	0.00519858598461218	0	9.967423261322292e-4	NA	NA	NA	NA	NA	NA	4.7892989421181853e-4	0.009597850081581726	Thr	Ala	TRUE	NA	1	0	0	0	0	0	0	0	0	0	0	0	0	0	0	0	0	0	0	0	0	0	0	0	0	0	0	0	0	0	0	0	0	0	0	0	0	1	0	0	0	0	0	0	0	0	0	0	0	0	0	0	0	0	0	0	0	0	0	0	0	0	0	0	0	0	100	FALSE	FALSE	FALSE	7	0
GALNT12p.Gln473Lys	GALNT12	3.3224744204407645e-4	0.00519858598461218	0	9.967423261322292e-4	NA	NA	NA	NA	NA	NA	4.7892989421181853e-4	0.009597850081581726	Lys	Gln	TRUE	NA	1	0	0	0	0	0	0	0	0	0	0	0	0	0	0	0	0	0	0	0	0	0	0	0	0	0	0	0	0	0	0	0	0	0	0	0	0	1	0	0	0	0	0	0	0	0	0	0	0	0	0	0	0	0	0	0	0	0	0	0	0	0	0	0	0	0	100	FALSE	FALSE	FALSE	7	0
GALNT3p.Tyr508Ter	GALNT3	3.3224744204407645e-4	0.00519858598461218	0	9.967423261322292e-4	NA	NA	NA	NA	NA	NA	4.7892989421181853e-4	0.009597850081581726	Ter	Tyr	FALSE	NA	1	0	0	0	0	0	0	0	0	0	0	0	0	0	0	0	0	0	0	0	0	0	0	0	0	0	0	0	0	0	0	0	0	0	0	0	0	1	0	0	0	0	0	0	0	0	0	0	0	0	0	0	0	0	0	0	0	0	0	0	0	0	0	0	0	0	100	FALSE	FALSE	FALSE	7	0
GALNT4p.Ser575Asn	GALNT4	3.3224744204407645e-4	0.00519858598461218	0	9.967423261322292e-4	NA	NA	NA	NA	NA	NA	4.7892989421181853e-4	0.009597850081581726	Asn	Ser	FALSE	NA	1	0	0	0	0	0	0	0	0	0	0	0	0	0	0	0	0	0	0	0	0	0	0	0	0	0	0	0	0	0	0	0	0	0	0	0	0	1	0	0	0	0	0	0	0	0	0	0	0	0	0	0	0	0	0	0	0	0	0	0	0	0	0	0	0	0	100	FALSE	FALSE	FALSE	7	0
GALNT5p.Asp215Glu	GALNT5	3.3224744204407645e-4	0.00519858598461218	0	9.967423261322292e-4	NA	NA	NA	NA	NA	NA	4.7892989421181853e-4	0.009597850081581726	Glu	Asp	FALSE	NA	1	0	0	0	0	0	0	0	0	0	0	0	0	0	0	0	0	0	0	0	0	0	0	0	0	0	0	0	0	0	0	0	0	0	0	0	0	1	0	0	0	0	0	0	0	0	0	0	0	0	0	0	0	0	0	0	0	0	0	0	0	0	0	0	0	0	100	FALSE	FALSE	FALSE	7	0
GALNT8p.Gly39Cys	GALNT8	3.3224744204407645e-4	0.00519858598461218	0	9.967423261322292e-4	NA	NA	NA	NA	NA	NA	4.7892989421181853e-4	0.009597850081581726	Cys	Gly	TRUE	NA	1	0	0	0	0	0	0	0	0	0	0	0	0	0	0	0	0	0	0	0	0	0	0	0	0	0	0	0	0	0	0	0	0	0	0	0	0	1	0	0	0	0	0	0	0	0	0	0	0	0	0	0	0	0	0	0	0	0	0	0	0	0	0	0	0	0	100	FALSE	FALSE	FALSE	7	0
GALNTL6p.Met589Val	GALNTL6	3.3224744204407645e-4	0.00519858598461218	0	9.967423261322292e-4	NA	NA	NA	NA	NA	NA	4.7892989421181853e-4	0.009597850081581726	Val	Met	FALSE	NA	1	0	0	0	0	0	0	0	0	0	0	0	0	0	0	0	0	0	0	0	0	0	0	0	0	0	0	0	0	0	0	0	0	0	0	0	0	1	0	0	0	0	0	0	0	0	0	0	0	0	0	0	0	0	0	0	0	0	0	0	0	0	0	0	0	0	100	FALSE	FALSE	FALSE	7	0
GALR3p.Ser266Asn	GALR3	3.3224744204407645e-4	0.00519858598461218	0	9.967423261322292e-4	NA	NA	NA	NA	NA	NA	4.7892989421181853e-4	0.009597850081581726	Asn	Ser	FALSE	NA	1	0	0	0	0	0	0	0	0	0	0	0	0	0	0	0	0	0	0	0	0	0	0	0	0	0	0	0	0	0	0	0	0	0	0	0	0	1	0	0	0	0	0	0	0	0	0	0	0	0	0	0	0	0	0	0	0	0	0	0	0	0	0	0	0	0	100	FALSE	FALSE	FALSE	7	0
GAPVD1p.Tyr411His	GAPVD1	3.3224744204407645e-4	0.00519858598461218	0	9.967423261322292e-4	NA	NA	NA	NA	NA	NA	4.7892989421181853e-4	0.009597850081581726	His	Tyr	TRUE	NA	1	0	0	0	0	0	0	0	0	0	0	0	0	0	0	0	0	0	0	0	0	0	0	0	0	0	0	0	0	0	0	0	0	0	0	0	0	1	0	0	0	0	0	0	0	0	0	0	0	0	0	0	0	0	0	0	0	0	0	0	0	0	0	0	0	0	100	FALSE	FALSE	FALSE	7	0
GARSp.Glu240Gly	GARS	3.3224744204407645e-4	0.00519858598461218	0	9.967423261322292e-4	NA	NA	NA	NA	NA	NA	4.7892989421181853e-4	0.009597850081581726	Gly	Glu	FALSE	NA	1	0	0	0	0	0	0	0	0	0	0	0	0	0	0	0	0	0	0	0	0	0	0	0	0	0	0	0	0	0	0	0	0	0	0	0	0	1	0	0	0	0	0	0	0	0	0	0	0	0	0	0	0	0	0	0	0	0	0	0	0	0	0	0	0	0	100	FALSE	FALSE	FALSE	7	0
GAS2L2p.Ser419Cys	GAS2L2	3.3224744204407645e-4	0.00519858598461218	0	9.967423261322292e-4	NA	NA	NA	NA	NA	NA	4.7892989421181853e-4	0.009597850081581726	Cys	Ser	TRUE	NA	1	0	0	0	0	0	0	0	0	0	0	0	0	0	0	0	0	0	0	0	0	0	0	0	0	0	0	0	0	0	0	0	0	0	0	0	0	1	0	0	0	0	0	0	0	0	0	0	0	0	0	0	0	0	0	0	0	0	0	0	0	0	0	0	0	0	100	FALSE	FALSE	FALSE	7	0
GAS2L3p.Glu344Gln	GAS2L3	3.3224744204407645e-4	0.00519858598461218	0	9.967423261322292e-4	NA	NA	NA	NA	NA	NA	4.7892989421181853e-4	0.009597850081581726	Gln	Glu	FALSE	NA	1	0	0	0	0	0	0	0	0	0	0	0	0	0	0	0	0	0	0	0	0	0	0	0	0	0	0	0	0	0	0	0	0	0	0	0	0	1	0	0	0	0	0	0	0	0	0	0	0	0	0	0	0	0	0	0	0	0	0	0	0	0	0	0	0	0	100	FALSE	FALSE	FALSE	7	0
GAS6p.Tyr492Cys	GAS6	3.3224744204407645e-4	0.00519858598461218	0	9.967423261322292e-4	NA	NA	NA	NA	NA	NA	4.7892989421181853e-4	0.009597850081581726	Cys	Tyr	TRUE	NA	1	0	0	0	0	0	0	0	0	0	0	0	0	0	0	0	0	0	0	0	0	0	0	0	0	0	0	0	0	0	0	0	0	0	0	0	0	1	0	0	0	0	0	0	0	0	0	0	0	0	0	0	0	0	0	0	0	0	0	0	0	0	0	0	0	0	100	FALSE	FALSE	FALSE	7	0
GAS8p.Gln134Leu	GAS8	3.3224744204407645e-4	0.00519858598461218	0	9.967423261322292e-4	NA	NA	NA	NA	NA	NA	4.7892989421181853e-4	0.009597850081581726	Leu	Gln	FALSE	NA	1	0	0	0	0	0	0	0	0	0	0	0	0	0	0	0	0	0	0	0	0	0	0	0	0	0	0	0	0	0	0	0	0	0	0	0	0	1	0	0	0	0	0	0	0	0	0	0	0	0	0	0	0	0	0	0	0	0	0	0	0	0	0	0	0	0	100	FALSE	FALSE	FALSE	7	0
GATA3p.Gly443Cys	GATA3	3.3224744204407645e-4	0.00519858598461218	0	9.967423261322292e-4	NA	NA	NA	NA	NA	NA	4.7892989421181853e-4	0.009597850081581726	Cys	Gly	TRUE	1	1	0	0	0	0	0	0	0	0	0	0	0	0	0	0	0	0	0	0	0	0	0	0	0	0	0	0	0	0	0	0	0	0	0	0	0	0	1	0	0	0	0	0	0	0	0	0	0	0	0	0	0	0	0	0	0	0	0	0	0	0	0	0	0	0	0	100	FALSE	FALSE	FALSE	7	0
GATA4p.Pro290His	GATA4	3.3224744204407645e-4	0.00519858598461218	0	9.967423261322292e-4	NA	NA	NA	NA	NA	NA	4.7892989421181853e-4	0.009597850081581726	His	Pro	TRUE	NA	1	0	0	0	0	0	0	0	0	0	0	0	0	0	0	0	0	0	0	0	0	0	0	0	0	0	0	0	0	0	0	0	0	0	0	0	0	1	0	0	0	0	0	0	0	0	0	0	0	0	0	0	0	0	0	0	0	0	0	0	0	0	0	0	0	0	100	FALSE	FALSE	FALSE	7	0
GATA5p.Gly193Arg	GATA5	3.3224744204407645e-4	0.00519858598461218	0	9.967423261322292e-4	NA	NA	NA	NA	NA	NA	4.7892989421181853e-4	0.009597850081581726	Arg	Gly	TRUE	NA	1	0	0	0	0	0	0	0	0	0	0	0	0	0	0	0	0	0	0	0	0	0	0	0	0	0	0	0	0	0	0	0	0	0	0	0	0	1	0	0	0	0	0	0	0	0	0	0	0	0	0	0	0	0	0	0	0	0	0	0	0	0	0	0	0	0	100	FALSE	FALSE	FALSE	7	0
GATAD2Bp.Lys30Ter	GATAD2B	3.3224744204407645e-4	0.00519858598461218	0	9.967423261322292e-4	NA	NA	NA	NA	NA	NA	4.7892989421181853e-4	0.009597850081581726	Ter	Lys	FALSE	NA	1	0	0	0	0	0	0	0	0	0	0	0	0	0	0	0	0	0	0	0	0	0	0	0	0	0	0	0	0	0	0	0	0	0	0	0	0	1	0	0	0	0	0	0	0	0	0	0	0	0	0	0	0	0	0	0	0	0	0	0	0	0	0	0	0	0	100	FALSE	FALSE	FALSE	7	0
GBGT1p.Gln171His	GBGT1	3.3224744204407645e-4	0.00519858598461218	0	9.967423261322292e-4	NA	NA	NA	NA	NA	NA	4.7892989421181853e-4	0.009597850081581726	His	Gln	TRUE	NA	1	0	0	0	0	0	0	0	0	0	0	0	0	0	0	0	0	0	0	0	0	0	0	0	0	0	0	0	0	0	0	0	0	0	0	0	0	1	0	0	0	0	0	0	0	0	0	0	0	0	0	0	0	0	0	0	0	0	0	0	0	0	0	0	0	0	100	FALSE	FALSE	FALSE	7	0
GBGT1p.Leu23Met	GBGT1	3.3224744204407645e-4	0.00519858598461218	0	9.967423261322292e-4	NA	NA	NA	NA	NA	NA	4.7892989421181853e-4	0.009597850081581726	Met	Leu	FALSE	NA	1	0	0	0	0	0	0	0	0	0	0	0	0	0	0	0	0	0	0	0	0	0	0	0	0	0	0	0	0	0	0	0	0	0	0	0	0	1	0	0	0	0	0	0	0	0	0	0	0	0	0	0	0	0	0	0	0	0	0	0	0	0	0	0	0	0	100	FALSE	FALSE	FALSE	7	0
GCATp.Ile71Val	GCAT	3.3224744204407645e-4	0.00519858598461218	0	9.967423261322292e-4	NA	NA	NA	NA	NA	NA	4.7892989421181853e-4	0.009597850081581726	Val	Ile	FALSE	NA	1	0	0	0	0	0	0	0	0	0	0	0	0	0	0	0	0	0	0	0	0	0	0	0	0	0	0	0	0	0	0	0	0	0	0	0	0	1	0	0	0	0	0	0	0	0	0	0	0	0	0	0	0	0	0	0	0	0	0	0	0	0	0	0	0	0	100	FALSE	FALSE	FALSE	7	0
GCC2p.Ala1667Val	GCC2	3.3224744204407645e-4	0.00519858598461218	0	9.967423261322292e-4	NA	NA	NA	NA	NA	NA	4.7892989421181853e-4	0.009597850081581726	Val	Ala	FALSE	NA	1	0	0	0	0	0	0	0	0	0	0	0	0	0	0	0	0	0	0	0	0	0	0	0	0	0	0	0	0	0	0	0	0	0	0	0	0	1	0	0	0	0	0	0	0	0	0	0	0	0	0	0	0	0	0	0	0	0	0	0	0	0	0	0	0	0	100	FALSE	FALSE	FALSE	7	0
GCC2p.Glu621Ter	GCC2	3.3224744204407645e-4	0.00519858598461218	0	9.967423261322292e-4	NA	NA	NA	NA	NA	NA	4.7892989421181853e-4	0.009597850081581726	Ter	Glu	FALSE	NA	1	0	0	0	0	0	0	0	0	0	0	0	0	0	0	0	0	0	0	0	0	0	0	0	0	0	0	0	0	0	0	0	0	0	0	0	0	1	0	0	0	0	0	0	0	0	0	0	0	0	0	0	0	0	0	0	0	0	0	0	0	0	0	0	0	0	100	FALSE	FALSE	FALSE	7	0
GCM1p.Lys42Gln	GCM1	3.3224744204407645e-4	0.00519858598461218	0	9.967423261322292e-4	NA	NA	NA	NA	NA	NA	4.7892989421181853e-4	0.009597850081581726	Gln	Lys	FALSE	NA	1	0	0	0	0	0	0	0	0	0	0	0	0	0	0	0	0	0	0	0	0	0	0	0	0	0	0	0	0	0	0	0	0	0	0	0	0	1	0	0	0	0	0	0	0	0	0	0	0	0	0	0	0	0	0	0	0	0	0	0	0	0	0	0	0	0	100	FALSE	FALSE	FALSE	7	0
GCN1L1p.Ala2577Glu	GCN1L1	3.3224744204407645e-4	0.00519858598461218	0	9.967423261322292e-4	NA	NA	NA	NA	NA	NA	4.7892989421181853e-4	0.009597850081581726	Glu	Ala	FALSE	NA	1	0	0	0	0	0	0	0	0	0	0	0	0	0	0	0	0	0	0	0	0	0	0	0	0	0	0	0	0	0	0	0	0	0	0	0	0	1	0	0	0	0	0	0	0	0	0	0	0	0	0	0	0	0	0	0	0	0	0	0	0	0	0	0	0	0	100	FALSE	FALSE	FALSE	7	0
GCN1L1p.Thr289Met	GCN1L1	3.3224744204407645e-4	0.00519858598461218	0	9.967423261322292e-4	NA	NA	NA	NA	NA	NA	4.7892989421181853e-4	0.009597850081581726	Met	Thr	FALSE	NA	1	0	0	0	0	0	0	0	0	0	0	0	0	0	0	0	0	0	0	0	0	0	0	0	0	0	0	0	0	0	0	0	0	0	0	0	0	1	0	0	0	0	0	0	0	0	0	0	0	0	0	0	0	0	0	0	0	0	0	0	0	0	0	0	0	0	100	FALSE	FALSE	FALSE	7	0
GCp.Cys305Tyr	GC	3.3224744204407645e-4	0.00519858598461218	0	9.967423261322292e-4	NA	NA	NA	NA	NA	NA	4.7892989421181853e-4	0.009597850081581726	Tyr	Cys	TRUE	NA	1	0	0	0	0	0	0	0	0	0	0	0	0	0	0	0	0	0	0	0	0	0	0	0	0	0	0	0	0	0	0	0	0	0	0	0	0	1	0	0	0	0	0	0	0	0	0	0	0	0	0	0	0	0	0	0	0	0	0	0	0	0	0	0	0	0	100	FALSE	FALSE	FALSE	7	0
GDF5p.Gly389Cys	GDF5	3.3224744204407645e-4	0.00519858598461218	0	9.967423261322292e-4	NA	NA	NA	NA	NA	NA	4.7892989421181853e-4	0.009597850081581726	Cys	Gly	TRUE	NA	1	0	0	0	0	0	0	0	0	0	0	0	0	0	0	0	0	0	0	0	0	0	0	0	0	0	0	0	0	0	0	0	0	0	0	0	0	1	0	0	0	0	0	0	0	0	0	0	0	0	0	0	0	0	0	0	0	0	0	0	0	0	0	0	0	0	100	FALSE	FALSE	FALSE	7	0
GET4p.Tyr182Cys	GET4	3.3224744204407645e-4	0.00519858598461218	0	9.967423261322292e-4	NA	NA	NA	NA	NA	NA	4.7892989421181853e-4	0.009597850081581726	Cys	Tyr	TRUE	NA	1	0	0	0	0	0	0	0	0	0	0	0	0	0	0	0	0	0	0	0	0	0	0	0	0	0	0	0	0	0	0	0	0	0	0	0	0	1	0	0	0	0	0	0	0	0	0	0	0	0	0	0	0	0	0	0	0	0	0	0	0	0	0	0	0	0	100	FALSE	FALSE	FALSE	7	0
GFAPp.Glu281Ter	GFAP	3.3224744204407645e-4	0.00519858598461218	0	9.967423261322292e-4	NA	NA	NA	NA	NA	NA	4.7892989421181853e-4	0.009597850081581726	Ter	Glu	FALSE	NA	1	0	0	0	0	0	0	0	0	0	0	0	0	0	0	0	0	0	0	0	0	0	0	0	0	0	0	0	0	0	0	0	0	0	0	0	0	1	0	0	0	0	0	0	0	0	0	0	0	0	0	0	0	0	0	0	0	0	0	0	0	0	0	0	0	0	100	FALSE	FALSE	FALSE	7	0
GFOD2p.Ala144Glu	GFOD2	3.3224744204407645e-4	0.00519858598461218	0	9.967423261322292e-4	NA	NA	NA	NA	NA	NA	4.7892989421181853e-4	0.009597850081581726	Glu	Ala	FALSE	NA	1	0	0	0	0	0	0	0	0	0	0	0	0	0	0	0	0	0	0	0	0	0	0	0	0	0	0	0	0	0	0	0	0	0	0	0	0	1	0	0	0	0	0	0	0	0	0	0	0	0	0	0	0	0	0	0	0	0	0	0	0	0	0	0	0	0	100	FALSE	FALSE	FALSE	7	0
GFRA4p.Arg284His	GFRA4	3.3224744204407645e-4	0.00519858598461218	0	9.967423261322292e-4	NA	NA	NA	NA	NA	NA	4.7892989421181853e-4	0.009597850081581726	His	Arg	TRUE	NA	1	0	0	0	0	0	0	0	0	0	0	0	0	0	0	0	0	0	0	0	0	0	0	0	0	0	0	0	0	0	0	0	0	0	0	0	0	1	0	0	0	0	0	0	0	0	0	0	0	0	0	0	0	0	0	0	0	0	0	0	0	0	0	0	0	0	100	FALSE	FALSE	FALSE	7	0
GGA2p.Gln360His	GGA2	3.3224744204407645e-4	0.00519858598461218	0	9.967423261322292e-4	NA	NA	NA	NA	NA	NA	4.7892989421181853e-4	0.009597850081581726	His	Gln	TRUE	NA	1	0	0	0	0	0	0	0	0	0	0	0	0	0	0	0	0	0	0	0	0	0	0	0	0	0	0	0	0	0	0	0	0	0	0	0	0	1	0	0	0	0	0	0	0	0	0	0	0	0	0	0	0	0	0	0	0	0	0	0	0	0	0	0	0	0	100	FALSE	FALSE	FALSE	7	0
GH2p.Val153Leu	GH2	3.3224744204407645e-4	0.00519858598461218	0	9.967423261322292e-4	NA	NA	NA	NA	NA	NA	4.7892989421181853e-4	0.009597850081581726	Leu	Val	FALSE	NA	1	0	0	0	0	0	0	0	0	0	0	0	0	0	0	0	0	0	0	0	0	0	0	0	0	0	0	0	0	0	0	0	0	0	0	0	0	1	0	0	0	0	0	0	0	0	0	0	0	0	0	0	0	0	0	0	0	0	0	0	0	0	0	0	0	0	100	FALSE	FALSE	FALSE	7	0
GHDCp.Gly230Arg	GHDC	3.3224744204407645e-4	0.00519858598461218	0	9.967423261322292e-4	NA	NA	NA	NA	NA	NA	4.7892989421181853e-4	0.009597850081581726	Arg	Gly	TRUE	NA	1	0	0	0	0	0	0	0	0	0	0	0	0	0	0	0	0	0	0	0	0	0	0	0	0	0	0	0	0	0	0	0	0	0	0	0	0	1	0	0	0	0	0	0	0	0	0	0	0	0	0	0	0	0	0	0	0	0	0	0	0	0	0	0	0	0	100	FALSE	FALSE	FALSE	7	0
GIMAP8p.Val489Met	GIMAP8	3.3224744204407645e-4	0.00519858598461218	0	9.967423261322292e-4	NA	NA	NA	NA	NA	NA	4.7892989421181853e-4	0.009597850081581726	Met	Val	FALSE	NA	1	0	0	0	0	0	0	0	0	0	0	0	0	0	0	0	0	0	0	0	0	0	0	0	0	0	0	0	0	0	0	0	0	0	0	0	0	1	0	0	0	0	0	0	0	0	0	0	0	0	0	0	0	0	0	0	0	0	0	0	0	0	0	0	0	0	100	FALSE	FALSE	FALSE	7	0
GIPC1p.Arg205Cys	GIPC1	3.3224744204407645e-4	0.00519858598461218	0	9.967423261322292e-4	NA	NA	NA	NA	NA	NA	4.7892989421181853e-4	0.009597850081581726	Cys	Arg	TRUE	NA	1	0	0	0	0	0	0	0	0	0	0	0	0	0	0	0	0	0	0	0	0	0	0	0	0	0	0	0	0	0	0	0	0	0	0	0	0	1	0	0	0	0	0	0	0	0	0	0	0	0	0	0	0	0	0	0	0	0	0	0	0	0	0	0	0	0	100	FALSE	FALSE	FALSE	7	0
GIPRp.Pro121Ser	GIPR	3.3224744204407645e-4	0.00519858598461218	0	9.967423261322292e-4	NA	NA	NA	NA	NA	NA	4.7892989421181853e-4	0.009597850081581726	Ser	Pro	TRUE	NA	1	0	0	0	0	0	0	0	0	0	0	0	0	0	0	0	0	0	0	0	0	0	0	0	0	0	0	0	0	0	0	0	0	0	0	0	0	1	0	0	0	0	0	0	0	0	0	0	0	0	0	0	0	0	0	0	0	0	0	0	0	0	0	0	0	0	100	FALSE	FALSE	FALSE	7	0
GJA1p.Ser163Tyr	GJA1	3.3224744204407645e-4	0.00519858598461218	0	9.967423261322292e-4	NA	NA	NA	NA	NA	NA	4.7892989421181853e-4	0.009597850081581726	Tyr	Ser	TRUE	NA	1	0	0	0	0	0	0	0	0	0	0	0	0	0	0	0	0	0	0	0	0	0	0	0	0	0	0	0	0	0	0	0	0	0	0	0	0	1	0	0	0	0	0	0	0	0	0	0	0	0	0	0	0	0	0	0	0	0	0	0	0	0	0	0	0	0	100	FALSE	FALSE	FALSE	7	0
GJA8p.Gln58Ter	GJA8	3.3224744204407645e-4	0.00519858598461218	0	9.967423261322292e-4	NA	NA	NA	NA	NA	NA	4.7892989421181853e-4	0.009597850081581726	Ter	Gln	FALSE	NA	1	0	0	0	0	0	0	0	0	0	0	0	0	0	0	0	0	0	0	0	0	0	0	0	0	0	0	0	0	0	0	0	0	0	0	0	0	1	0	0	0	0	0	0	0	0	0	0	0	0	0	0	0	0	0	0	0	0	0	0	0	0	0	0	0	0	100	FALSE	FALSE	FALSE	7	0
GJD4p.Ala364Ser	GJD4	3.3224744204407645e-4	0.00519858598461218	0	9.967423261322292e-4	NA	NA	NA	NA	NA	NA	4.7892989421181853e-4	0.009597850081581726	Ser	Ala	TRUE	NA	1	0	0	0	0	0	0	0	0	0	0	0	0	0	0	0	0	0	0	0	0	0	0	0	0	0	0	0	0	0	0	0	0	0	0	0	0	1	0	0	0	0	0	0	0	0	0	0	0	0	0	0	0	0	0	0	0	0	0	0	0	0	0	0	0	0	100	FALSE	FALSE	FALSE	7	0
GK2p.Glu124Lys	GK2	3.3224744204407645e-4	0.00519858598461218	0	9.967423261322292e-4	NA	NA	NA	NA	NA	NA	4.7892989421181853e-4	0.009597850081581726	Lys	Glu	TRUE	NA	1	0	0	0	0	0	0	0	0	0	0	0	0	0	0	0	0	0	0	0	0	0	0	0	0	0	0	0	0	0	0	0	0	0	0	0	0	1	0	0	0	0	0	0	0	0	0	0	0	0	0	0	0	0	0	0	0	0	0	0	0	0	0	0	0	0	100	FALSE	FALSE	FALSE	7	0
GK5p.Val265Leu	GK5	3.3224744204407645e-4	0.00519858598461218	0	9.967423261322292e-4	NA	NA	NA	NA	NA	NA	4.7892989421181853e-4	0.009597850081581726	Leu	Val	FALSE	NA	1	0	0	0	0	0	0	0	0	0	0	0	0	0	0	0	0	0	0	0	0	0	0	0	0	0	0	0	0	0	0	0	0	0	0	0	0	1	0	0	0	0	0	0	0	0	0	0	0	0	0	0	0	0	0	0	0	0	0	0	0	0	0	0	0	0	100	FALSE	FALSE	FALSE	7	0
GLB1L2p.Lys408Arg	GLB1L2	3.3224744204407645e-4	0.00519858598461218	0	9.967423261322292e-4	NA	NA	NA	NA	NA	NA	4.7892989421181853e-4	0.009597850081581726	Arg	Lys	TRUE	NA	1	0	0	0	0	0	0	0	0	0	0	0	0	0	0	0	0	0	0	0	0	0	0	0	0	0	0	0	0	0	0	0	0	0	0	0	0	1	0	0	0	0	0	0	0	0	0	0	0	0	0	0	0	0	0	0	0	0	0	0	0	0	0	0	0	0	100	FALSE	FALSE	FALSE	7	0
GLB1L2p.Lys408Asn	GLB1L2	3.3224744204407645e-4	0.00519858598461218	0	9.967423261322292e-4	NA	NA	NA	NA	NA	NA	4.7892989421181853e-4	0.009597850081581726	Asn	Lys	FALSE	NA	1	0	0	0	0	0	0	0	0	0	0	0	0	0	0	0	0	0	0	0	0	0	0	0	0	0	0	0	0	0	0	0	0	0	0	0	0	1	0	0	0	0	0	0	0	0	0	0	0	0	0	0	0	0	0	0	0	0	0	0	0	0	0	0	0	0	100	FALSE	FALSE	FALSE	7	0
GLE1p.Ser67Cys	GLE1	3.3224744204407645e-4	0.00519858598461218	0	9.967423261322292e-4	NA	NA	NA	NA	NA	NA	4.7892989421181853e-4	0.009597850081581726	Cys	Ser	TRUE	NA	1	0	0	0	0	0	0	0	0	0	0	0	0	0	0	0	0	0	0	0	0	0	0	0	0	0	0	0	0	0	0	0	0	0	0	0	0	1	0	0	0	0	0	0	0	0	0	0	0	0	0	0	0	0	0	0	0	0	0	0	0	0	0	0	0	0	100	FALSE	FALSE	FALSE	7	0
GLI2p.Ala1436Thr	GLI2	3.3224744204407645e-4	0.00519858598461218	0	9.967423261322292e-4	NA	NA	NA	NA	NA	NA	4.7892989421181853e-4	0.009597850081581726	Thr	Ala	TRUE	NA	1	0	0	0	0	0	0	0	0	0	0	0	0	0	0	0	0	0	0	0	0	0	0	0	0	0	0	0	0	0	0	0	0	0	0	0	0	1	0	0	0	0	0	0	0	0	0	0	0	0	0	0	0	0	0	0	0	0	0	0	0	0	0	0	0	0	100	FALSE	FALSE	FALSE	7	0
GLI3p.Glu1089Lys	GLI3	3.3224744204407645e-4	0.00519858598461218	0	9.967423261322292e-4	NA	NA	NA	NA	NA	NA	4.7892989421181853e-4	0.009597850081581726	Lys	Glu	TRUE	NA	1	0	0	0	0	0	0	0	0	0	0	0	0	0	0	0	0	0	0	0	0	0	0	0	0	0	0	0	0	0	0	0	0	0	0	0	0	1	0	0	0	0	0	0	0	0	0	0	0	0	0	0	0	0	0	0	0	0	0	0	0	0	0	0	0	0	100	FALSE	FALSE	FALSE	7	0
GLIPR1L2p.Arg89Ile	GLIPR1L2	3.3224744204407645e-4	0.00519858598461218	0	9.967423261322292e-4	NA	NA	NA	NA	NA	NA	4.7892989421181853e-4	0.009597850081581726	Ile	Arg	FALSE	NA	1	0	0	0	0	0	0	0	0	0	0	0	0	0	0	0	0	0	0	0	0	0	0	0	0	0	0	0	0	0	0	0	0	0	0	0	0	1	0	0	0	0	0	0	0	0	0	0	0	0	0	0	0	0	0	0	0	0	0	0	0	0	0	0	0	0	100	FALSE	FALSE	FALSE	7	0
GLIPR1p.Leu264Val	GLIPR1	3.3224744204407645e-4	0.00519858598461218	0	9.967423261322292e-4	NA	NA	NA	NA	NA	NA	4.7892989421181853e-4	0.009597850081581726	Val	Leu	FALSE	NA	1	0	0	0	0	0	0	0	0	0	0	0	0	0	0	0	0	0	0	0	0	0	0	0	0	0	0	0	0	0	0	0	0	0	0	0	0	1	0	0	0	0	0	0	0	0	0	0	0	0	0	0	0	0	0	0	0	0	0	0	0	0	0	0	0	0	100	FALSE	FALSE	FALSE	7	0
GLMNp.Ser587Cys	GLMN	3.3224744204407645e-4	0.00519858598461218	0	9.967423261322292e-4	NA	NA	NA	NA	NA	NA	4.7892989421181853e-4	0.009597850081581726	Cys	Ser	TRUE	NA	1	0	0	0	0	0	0	0	0	0	0	0	0	0	0	0	0	0	0	0	0	0	0	0	0	0	0	0	0	0	0	0	0	0	0	0	0	1	0	0	0	0	0	0	0	0	0	0	0	0	0	0	0	0	0	0	0	0	0	0	0	0	0	0	0	0	100	FALSE	FALSE	FALSE	7	0
GLRA1p.Met248Lys	GLRA1	3.3224744204407645e-4	0.00519858598461218	0	9.967423261322292e-4	NA	NA	NA	NA	NA	NA	4.7892989421181853e-4	0.009597850081581726	Lys	Met	TRUE	NA	1	0	0	0	0	0	0	0	0	0	0	0	0	0	0	0	0	0	0	0	0	0	0	0	0	0	0	0	0	0	0	0	0	0	0	0	0	1	0	0	0	0	0	0	0	0	0	0	0	0	0	0	0	0	0	0	0	0	0	0	0	0	0	0	0	0	100	FALSE	FALSE	FALSE	7	0
GLRBp.Ser396Ile	GLRB	3.3224744204407645e-4	0.00519858598461218	0	9.967423261322292e-4	NA	NA	NA	NA	NA	NA	4.7892989421181853e-4	0.009597850081581726	Ile	Ser	FALSE	NA	1	0	0	0	0	0	0	0	0	0	0	0	0	0	0	0	0	0	0	0	0	0	0	0	0	0	0	0	0	0	0	0	0	0	0	0	0	1	0	0	0	0	0	0	0	0	0	0	0	0	0	0	0	0	0	0	0	0	0	0	0	0	0	0	0	0	100	FALSE	FALSE	FALSE	7	0
GLRX3p.Gly275Val	GLRX3	3.3224744204407645e-4	0.00519858598461218	0	9.967423261322292e-4	NA	NA	NA	NA	NA	NA	4.7892989421181853e-4	0.009597850081581726	Val	Gly	FALSE	NA	1	0	0	0	0	0	0	0	0	0	0	0	0	0	0	0	0	0	0	0	0	0	0	0	0	0	0	0	0	0	0	0	0	0	0	0	0	1	0	0	0	0	0	0	0	0	0	0	0	0	0	0	0	0	0	0	0	0	0	0	0	0	0	0	0	0	100	FALSE	FALSE	FALSE	7	0
GLT6D1p.Leu66Met	GLT6D1	3.3224744204407645e-4	0.00519858598461218	0	9.967423261322292e-4	NA	NA	NA	NA	NA	NA	4.7892989421181853e-4	0.009597850081581726	Met	Leu	FALSE	NA	1	0	0	0	0	0	0	0	0	0	0	0	0	0	0	0	0	0	0	0	0	0	0	0	0	0	0	0	0	0	0	0	0	0	0	0	0	1	0	0	0	0	0	0	0	0	0	0	0	0	0	0	0	0	0	0	0	0	0	0	0	0	0	0	0	0	100	FALSE	FALSE	FALSE	7	0
GLTSCR1Lp.Asn421Asp	GLTSCR1L	3.3224744204407645e-4	0.00519858598461218	0	9.967423261322292e-4	NA	NA	NA	NA	NA	NA	4.7892989421181853e-4	0.009597850081581726	Asp	Asn	FALSE	NA	1	0	0	0	0	0	0	0	0	0	0	0	0	0	0	0	0	0	0	0	0	0	0	0	0	0	0	0	0	0	0	0	0	0	0	0	0	1	0	0	0	0	0	0	0	0	0	0	0	0	0	0	0	0	0	0	0	0	0	0	0	0	0	0	0	0	100	FALSE	FALSE	FALSE	7	0
GLYATL3p.Leu68Ile	GLYATL3	3.3224744204407645e-4	0.00519858598461218	0	9.967423261322292e-4	NA	NA	NA	NA	NA	NA	4.7892989421181853e-4	0.009597850081581726	Ile	Leu	FALSE	NA	1	0	0	0	0	0	0	0	0	0	0	0	0	0	0	0	0	0	0	0	0	0	0	0	0	0	0	0	0	0	0	0	0	0	0	0	0	1	0	0	0	0	0	0	0	0	0	0	0	0	0	0	0	0	0	0	0	0	0	0	0	0	0	0	0	0	100	FALSE	FALSE	FALSE	7	0
GMEB1p.Gly430Ser	GMEB1	3.3224744204407645e-4	0.00519858598461218	0	9.967423261322292e-4	NA	NA	NA	NA	NA	NA	4.7892989421181853e-4	0.009597850081581726	Ser	Gly	TRUE	NA	1	0	0	0	0	0	0	0	0	0	0	0	0	0	0	0	0	0	0	0	0	0	0	0	0	0	0	0	0	0	0	0	0	0	0	0	0	1	0	0	0	0	0	0	0	0	0	0	0	0	0	0	0	0	0	0	0	0	0	0	0	0	0	0	0	0	100	FALSE	FALSE	FALSE	7	0
GMIPp.Asp792Asn	GMIP	3.3224744204407645e-4	0.00519858598461218	0	9.967423261322292e-4	NA	NA	NA	NA	NA	NA	4.7892989421181853e-4	0.009597850081581726	Asn	Asp	FALSE	NA	1	0	0	0	0	0	0	0	0	0	0	0	0	0	0	0	0	0	0	0	0	0	0	0	0	0	0	0	0	0	0	0	0	0	0	0	0	1	0	0	0	0	0	0	0	0	0	0	0	0	0	0	0	0	0	0	0	0	0	0	0	0	0	0	0	0	100	FALSE	FALSE	FALSE	7	0
GMPPBp.Gln184His	GMPPB	3.3224744204407645e-4	0.00519858598461218	0	9.967423261322292e-4	NA	NA	NA	NA	NA	NA	4.7892989421181853e-4	0.009597850081581726	His	Gln	TRUE	NA	1	0	0	0	0	0	0	0	0	0	0	0	0	0	0	0	0	0	0	0	0	0	0	0	0	0	0	0	0	0	0	0	0	0	0	0	0	1	0	0	0	0	0	0	0	0	0	0	0	0	0	0	0	0	0	0	0	0	0	0	0	0	0	0	0	0	100	FALSE	FALSE	FALSE	7	0
GMPSp.Ala63Val	GMPS	3.3224744204407645e-4	0.00519858598461218	0	9.967423261322292e-4	NA	NA	NA	NA	NA	NA	4.7892989421181853e-4	0.009597850081581726	Val	Ala	FALSE	2	1	0	0	0	0	0	0	0	0	0	0	0	0	0	0	0	0	0	0	0	0	0	0	0	0	0	0	0	0	0	0	0	0	0	0	0	0	1	0	0	0	0	0	0	0	0	0	0	0	0	0	0	0	0	0	0	0	0	0	0	0	0	0	0	0	0	100	FALSE	FALSE	FALSE	7	0
GNALp.Ala127Thr	GNAL	3.3224744204407645e-4	0.00519858598461218	0	9.967423261322292e-4	NA	NA	NA	NA	NA	NA	4.7892989421181853e-4	0.009597850081581726	Thr	Ala	TRUE	NA	1	0	0	0	0	0	0	0	0	0	0	0	0	0	0	0	0	0	0	0	0	0	0	0	0	0	0	0	0	0	0	0	0	0	0	0	0	1	0	0	0	0	0	0	0	0	0	0	0	0	0	0	0	0	0	0	0	0	0	0	0	0	0	0	0	0	100	FALSE	FALSE	FALSE	7	0
GNASp.Ala406Glu	GNAS	3.3224744204407645e-4	0.00519858598461218	0	9.967423261322292e-4	NA	NA	NA	NA	NA	NA	4.7892989421181853e-4	0.009597850081581726	Glu	Ala	FALSE	1	1	0	0	0	0	0	0	0	0	0	0	0	0	0	0	0	0	0	0	0	0	0	0	0	0	0	0	0	0	0	0	0	0	0	0	0	0	1	0	0	0	0	0	0	0	0	0	0	0	0	0	0	0	0	0	0	0	0	0	0	0	0	0	0	0	0	100	FALSE	FALSE	FALSE	7	0
GNASp.Gly304Trp	GNAS	3.3224744204407645e-4	0.00519858598461218	0	9.967423261322292e-4	NA	NA	NA	NA	NA	NA	4.7892989421181853e-4	0.009597850081581726	Trp	Gly	FALSE	1	1	0	0	0	0	0	0	0	0	0	0	0	0	0	0	0	0	0	0	0	0	0	0	0	0	0	0	0	0	0	0	0	0	0	0	0	0	1	0	0	0	0	0	0	0	0	0	0	0	0	0	0	0	0	0	0	0	0	0	0	0	0	0	0	0	0	100	FALSE	FALSE	FALSE	7	0
GNAT2p.Arg178Gly	GNAT2	3.3224744204407645e-4	0.00519858598461218	0	9.967423261322292e-4	NA	NA	NA	NA	NA	NA	4.7892989421181853e-4	0.009597850081581726	Gly	Arg	FALSE	NA	1	0	0	0	0	0	0	0	0	0	0	0	0	0	0	0	0	0	0	0	0	0	0	0	0	0	0	0	0	0	0	0	0	0	0	0	0	1	0	0	0	0	0	0	0	0	0	0	0	0	0	0	0	0	0	0	0	0	0	0	0	0	0	0	0	0	100	FALSE	FALSE	FALSE	7	0
GNAT2p.Ser228Cys	GNAT2	3.3224744204407645e-4	0.00519858598461218	0	9.967423261322292e-4	NA	NA	NA	NA	NA	NA	4.7892989421181853e-4	0.009597850081581726	Cys	Ser	TRUE	NA	1	0	0	0	0	0	0	0	0	0	0	0	0	0	0	0	0	0	0	0	0	0	0	0	0	0	0	0	0	0	0	0	0	0	0	0	0	1	0	0	0	0	0	0	0	0	0	0	0	0	0	0	0	0	0	0	0	0	0	0	0	0	0	0	0	0	100	FALSE	FALSE	FALSE	7	0
GNB1p.Gly288Trp	GNB1	3.3224744204407645e-4	0.00519858598461218	0	9.967423261322292e-4	NA	NA	NA	NA	NA	NA	4.7892989421181853e-4	0.009597850081581726	Trp	Gly	FALSE	NA	1	0	0	0	0	0	0	0	0	0	0	0	0	0	0	0	0	0	0	0	0	0	0	0	0	0	0	0	0	0	0	0	0	0	0	0	0	1	0	0	0	0	0	0	0	0	0	0	0	0	0	0	0	0	0	0	0	0	0	0	0	0	0	0	0	0	100	FALSE	FALSE	FALSE	7	0
GNEp.Asp724His	GNE	3.3224744204407645e-4	0.00519858598461218	0	9.967423261322292e-4	NA	NA	NA	NA	NA	NA	4.7892989421181853e-4	0.009597850081581726	His	Asp	TRUE	NA	1	0	0	0	0	0	0	0	0	0	0	0	0	0	0	0	0	0	0	0	0	0	0	0	0	0	0	0	0	0	0	0	0	0	0	0	0	1	0	0	0	0	0	0	0	0	0	0	0	0	0	0	0	0	0	0	0	0	0	0	0	0	0	0	0	0	100	FALSE	FALSE	FALSE	7	0
GNPATp.Ala123Val	GNPAT	3.3224744204407645e-4	0.00519858598461218	0	9.967423261322292e-4	NA	NA	NA	NA	NA	NA	4.7892989421181853e-4	0.009597850081581726	Val	Ala	FALSE	NA	1	0	0	0	0	0	0	0	0	0	0	0	0	0	0	0	0	0	0	0	0	0	0	0	0	0	0	0	0	0	0	0	0	0	0	0	0	1	0	0	0	0	0	0	0	0	0	0	0	0	0	0	0	0	0	0	0	0	0	0	0	0	0	0	0	0	100	FALSE	FALSE	FALSE	7	0
GNPDA1p.Phe229Leu	GNPDA1	3.3224744204407645e-4	0.00519858598461218	0	9.967423261322292e-4	NA	NA	NA	NA	NA	NA	4.7892989421181853e-4	0.009597850081581726	Leu	Phe	FALSE	NA	1	0	0	0	0	0	0	0	0	0	0	0	0	0	0	0	0	0	0	0	0	0	0	0	0	0	0	0	0	0	0	0	0	0	0	0	0	1	0	0	0	0	0	0	0	0	0	0	0	0	0	0	0	0	0	0	0	0	0	0	0	0	0	0	0	0	100	FALSE	FALSE	FALSE	7	0
GNPTABp.Arg674Cys	GNPTAB	3.3224744204407645e-4	0.00519858598461218	0	9.967423261322292e-4	NA	NA	NA	NA	NA	NA	4.7892989421181853e-4	0.009597850081581726	Cys	Arg	TRUE	NA	1	0	0	0	0	0	0	0	0	0	0	0	0	0	0	0	0	0	0	0	0	0	0	0	0	0	0	0	0	0	0	0	0	0	0	0	0	1	0	0	0	0	0	0	0	0	0	0	0	0	0	0	0	0	0	0	0	0	0	0	0	0	0	0	0	0	100	FALSE	FALSE	FALSE	7	0
GNSp.Asn387Tyr	GNS	3.3224744204407645e-4	0.00519858598461218	0	9.967423261322292e-4	NA	NA	NA	NA	NA	NA	4.7892989421181853e-4	0.009597850081581726	Tyr	Asn	TRUE	NA	1	0	0	0	0	0	0	0	0	0	0	0	0	0	0	0	0	0	0	0	0	0	0	0	0	0	0	0	0	0	0	0	0	0	0	0	0	1	0	0	0	0	0	0	0	0	0	0	0	0	0	0	0	0	0	0	0	0	0	0	0	0	0	0	0	0	100	FALSE	FALSE	FALSE	7	0
GNSp.Lys69Glu	GNS	3.3224744204407645e-4	0.00519858598461218	0	9.967423261322292e-4	NA	NA	NA	NA	NA	NA	4.7892989421181853e-4	0.009597850081581726	Glu	Lys	FALSE	NA	1	0	0	0	0	0	0	0	0	0	0	0	0	0	0	0	0	0	0	0	0	0	0	0	0	0	0	0	0	0	0	0	0	0	0	0	0	1	0	0	0	0	0	0	0	0	0	0	0	0	0	0	0	0	0	0	0	0	0	0	0	0	0	0	0	0	100	FALSE	FALSE	FALSE	7	0
GOLGA1p.Arg335Lys	GOLGA1	3.3224744204407645e-4	0.00519858598461218	0	9.967423261322292e-4	NA	NA	NA	NA	NA	NA	4.7892989421181853e-4	0.009597850081581726	Lys	Arg	TRUE	NA	1	0	0	0	0	0	0	0	0	0	0	0	0	0	0	0	0	0	0	0	0	0	0	0	0	0	0	0	0	0	0	0	0	0	0	0	0	1	0	0	0	0	0	0	0	0	0	0	0	0	0	0	0	0	0	0	0	0	0	0	0	0	0	0	0	0	100	FALSE	FALSE	FALSE	7	0
GOLGA4p.Arg1732Ile	GOLGA4	3.3224744204407645e-4	0.00519858598461218	0	9.967423261322292e-4	NA	NA	NA	NA	NA	NA	4.7892989421181853e-4	0.009597850081581726	Ile	Arg	FALSE	NA	1	0	0	0	0	0	0	0	0	0	0	0	0	0	0	0	0	0	0	0	0	0	0	0	0	0	0	0	0	0	0	0	0	0	0	0	0	1	0	0	0	0	0	0	0	0	0	0	0	0	0	0	0	0	0	0	0	0	0	0	0	0	0	0	0	0	100	FALSE	FALSE	FALSE	7	0
GOLGA6Dp.Pro688His	GOLGA6D	3.3224744204407645e-4	0.00519858598461218	0	9.967423261322292e-4	NA	NA	NA	NA	NA	NA	4.7892989421181853e-4	0.009597850081581726	His	Pro	TRUE	NA	1	0	0	0	0	0	0	0	0	0	0	0	0	0	0	0	0	0	0	0	0	0	0	0	0	0	0	0	0	0	0	0	0	0	0	0	0	1	0	0	0	0	0	0	0	0	0	0	0	0	0	0	0	0	0	0	0	0	0	0	0	0	0	0	0	0	100	FALSE	FALSE	FALSE	7	0
GOT1p.Val401Met	GOT1	3.3224744204407645e-4	0.00519858598461218	0	9.967423261322292e-4	NA	NA	NA	NA	NA	NA	4.7892989421181853e-4	0.009597850081581726	Met	Val	FALSE	NA	1	0	0	0	0	0	0	0	0	0	0	0	0	0	0	0	0	0	0	0	0	0	0	0	0	0	0	0	0	0	0	0	0	0	0	0	0	1	0	0	0	0	0	0	0	0	0	0	0	0	0	0	0	0	0	0	0	0	0	0	0	0	0	0	0	0	100	FALSE	FALSE	FALSE	7	0
GOT2p.Arg407His	GOT2	3.3224744204407645e-4	0.00519858598461218	0	9.967423261322292e-4	NA	NA	NA	NA	NA	NA	4.7892989421181853e-4	0.009597850081581726	His	Arg	TRUE	NA	1	0	0	0	0	0	0	0	0	0	0	0	0	0	0	0	0	0	0	0	0	0	0	0	0	0	0	0	0	0	0	0	0	0	0	0	0	1	0	0	0	0	0	0	0	0	0	0	0	0	0	0	0	0	0	0	0	0	0	0	0	0	0	0	0	0	100	FALSE	FALSE	FALSE	7	0
GOT2p.Gly7Val	GOT2	3.3224744204407645e-4	0.00519858598461218	0	9.967423261322292e-4	NA	NA	NA	NA	NA	NA	4.7892989421181853e-4	0.009597850081581726	Val	Gly	FALSE	NA	1	0	0	0	0	0	0	0	0	0	0	0	0	0	0	0	0	0	0	0	0	0	0	0	0	0	0	0	0	0	0	0	0	0	0	0	0	1	0	0	0	0	0	0	0	0	0	0	0	0	0	0	0	0	0	0	0	0	0	0	0	0	0	0	0	0	100	FALSE	FALSE	FALSE	7	0
GP2p.Leu495Arg	GP2	3.3224744204407645e-4	0.00519858598461218	0	9.967423261322292e-4	NA	NA	NA	NA	NA	NA	4.7892989421181853e-4	0.009597850081581726	Arg	Leu	TRUE	NA	1	0	0	0	0	0	0	0	0	0	0	0	0	0	0	0	0	0	0	0	0	0	0	0	0	0	0	0	0	0	0	0	0	0	0	0	0	1	0	0	0	0	0	0	0	0	0	0	0	0	0	0	0	0	0	0	0	0	0	0	0	0	0	0	0	0	100	FALSE	FALSE	FALSE	7	0
GPA33p.Leu61Ile	GPA33	3.3224744204407645e-4	0.00519858598461218	0	9.967423261322292e-4	NA	NA	NA	NA	NA	NA	4.7892989421181853e-4	0.009597850081581726	Ile	Leu	FALSE	NA	1	0	0	0	0	0	0	0	0	0	0	0	0	0	0	0	0	0	0	0	0	0	0	0	0	0	0	0	0	0	0	0	0	0	0	0	0	1	0	0	0	0	0	0	0	0	0	0	0	0	0	0	0	0	0	0	0	0	0	0	0	0	0	0	0	0	100	FALSE	FALSE	FALSE	7	0
GPAA1p.Thr594Asn	GPAA1	3.3224744204407645e-4	0.00519858598461218	0	9.967423261322292e-4	NA	NA	NA	NA	NA	NA	4.7892989421181853e-4	0.009597850081581726	Asn	Thr	FALSE	NA	1	0	0	0	0	0	0	0	0	0	0	0	0	0	0	0	0	0	0	0	0	0	0	0	0	0	0	0	0	0	0	0	0	0	0	0	0	1	0	0	0	0	0	0	0	0	0	0	0	0	0	0	0	0	0	0	0	0	0	0	0	0	0	0	0	0	100	FALSE	FALSE	FALSE	7	0
GPANK1p.Arg315Gln	GPANK1	3.3224744204407645e-4	0.00519858598461218	0	9.967423261322292e-4	NA	NA	NA	NA	NA	NA	4.7892989421181853e-4	0.009597850081581726	Gln	Arg	FALSE	NA	1	0	0	0	0	0	0	0	0	0	0	0	0	0	0	0	0	0	0	0	0	0	0	0	0	0	0	0	0	0	0	0	0	0	0	0	0	1	0	0	0	0	0	0	0	0	0	0	0	0	0	0	0	0	0	0	0	0	0	0	0	0	0	0	0	0	100	FALSE	FALSE	FALSE	7	0
GPANK1p.Pro258Leu	GPANK1	3.3224744204407645e-4	0.00519858598461218	0	9.967423261322292e-4	NA	NA	NA	NA	NA	NA	4.7892989421181853e-4	0.009597850081581726	Leu	Pro	FALSE	NA	1	0	0	0	0	0	0	0	0	0	0	0	0	0	0	0	0	0	0	0	0	0	0	0	0	0	0	0	0	0	0	0	0	0	0	0	0	1	0	0	0	0	0	0	0	0	0	0	0	0	0	0	0	0	0	0	0	0	0	0	0	0	0	0	0	0	100	FALSE	FALSE	FALSE	7	0
GPAT2p.Val47Leu	GPAT2	3.3224744204407645e-4	0.00519858598461218	0	9.967423261322292e-4	NA	NA	NA	NA	NA	NA	4.7892989421181853e-4	0.009597850081581726	Leu	Val	FALSE	NA	1	0	0	0	0	0	0	0	0	0	0	0	0	0	0	0	0	0	0	0	0	0	0	0	0	0	0	0	0	0	0	0	0	0	0	0	0	1	0	0	0	0	0	0	0	0	0	0	0	0	0	0	0	0	0	0	0	0	0	0	0	0	0	0	0	0	100	FALSE	FALSE	FALSE	7	0
GPATCH1p.Arg869Gln	GPATCH1	3.3224744204407645e-4	0.00519858598461218	0	9.967423261322292e-4	NA	NA	NA	NA	NA	NA	4.7892989421181853e-4	0.009597850081581726	Gln	Arg	FALSE	NA	1	0	0	0	0	0	0	0	0	0	0	0	0	0	0	0	0	0	0	0	0	0	0	0	0	0	0	0	0	0	0	0	0	0	0	0	0	1	0	0	0	0	0	0	0	0	0	0	0	0	0	0	0	0	0	0	0	0	0	0	0	0	0	0	0	0	100	FALSE	FALSE	FALSE	7	0
GPATCH2p.Arg66Met	GPATCH2	3.3224744204407645e-4	0.00519858598461218	0	9.967423261322292e-4	NA	NA	NA	NA	NA	NA	4.7892989421181853e-4	0.009597850081581726	Met	Arg	FALSE	NA	1	0	0	0	0	0	0	0	0	0	0	0	0	0	0	0	0	0	0	0	0	0	0	0	0	0	0	0	0	0	0	0	0	0	0	0	0	1	0	0	0	0	0	0	0	0	0	0	0	0	0	0	0	0	0	0	0	0	0	0	0	0	0	0	0	0	100	FALSE	FALSE	FALSE	7	0
GPC5p.Pro7His	GPC5	3.3224744204407645e-4	0.00519858598461218	0	9.967423261322292e-4	NA	NA	NA	NA	NA	NA	4.7892989421181853e-4	0.009597850081581726	His	Pro	TRUE	2	1	0	0	0	0	0	0	0	0	0	0	0	0	0	0	0	0	0	0	0	0	0	0	0	0	0	0	0	0	0	0	0	0	0	0	0	0	1	0	0	0	0	0	0	0	0	0	0	0	0	0	0	0	0	0	0	0	0	0	0	0	0	0	0	0	0	100	FALSE	FALSE	FALSE	7	0
GPLD1p.Gly152Cys	GPLD1	3.3224744204407645e-4	0.00519858598461218	0	9.967423261322292e-4	NA	NA	NA	NA	NA	NA	4.7892989421181853e-4	0.009597850081581726	Cys	Gly	TRUE	NA	1	0	0	0	0	0	0	0	0	0	0	0	0	0	0	0	0	0	0	0	0	0	0	0	0	0	0	0	0	0	0	0	0	0	0	0	0	1	0	0	0	0	0	0	0	0	0	0	0	0	0	0	0	0	0	0	0	0	0	0	0	0	0	0	0	0	100	FALSE	FALSE	FALSE	7	0
GPR108p.Tyr454Cys	GPR108	3.3224744204407645e-4	0.00519858598461218	0	9.967423261322292e-4	NA	NA	NA	NA	NA	NA	4.7892989421181853e-4	0.009597850081581726	Cys	Tyr	TRUE	NA	1	0	0	0	0	0	0	0	0	0	0	0	0	0	0	0	0	0	0	0	0	0	0	0	0	0	0	0	0	0	0	0	0	0	0	0	0	1	0	0	0	0	0	0	0	0	0	0	0	0	0	0	0	0	0	0	0	0	0	0	0	0	0	0	0	0	100	FALSE	FALSE	FALSE	7	0
GPR112p.Glu1748Lys	GPR112	3.3224744204407645e-4	0.00519858598461218	0	9.967423261322292e-4	NA	NA	NA	NA	NA	NA	4.7892989421181853e-4	0.009597850081581726	Lys	Glu	TRUE	NA	1	0	0	0	0	0	0	0	0	0	0	0	0	0	0	0	0	0	0	0	0	0	0	0	0	0	0	0	0	0	0	0	0	0	0	0	0	1	0	0	0	0	0	0	0	0	0	0	0	0	0	0	0	0	0	0	0	0	0	0	0	0	0	0	0	0	100	FALSE	FALSE	FALSE	7	0
GPR112p.Thr2198Ala	GPR112	3.3224744204407645e-4	0.00519858598461218	0	9.967423261322292e-4	NA	NA	NA	NA	NA	NA	4.7892989421181853e-4	0.009597850081581726	Ala	Thr	FALSE	NA	1	0	0	0	0	0	0	0	0	0	0	0	0	0	0	0	0	0	0	0	0	0	0	0	0	0	0	0	0	0	0	0	0	0	0	0	0	1	0	0	0	0	0	0	0	0	0	0	0	0	0	0	0	0	0	0	0	0	0	0	0	0	0	0	0	0	100	FALSE	FALSE	FALSE	7	0
GPR112p.Val783Leu	GPR112	3.3224744204407645e-4	0.00519858598461218	0	9.967423261322292e-4	NA	NA	NA	NA	NA	NA	4.7892989421181853e-4	0.009597850081581726	Leu	Val	FALSE	NA	1	0	0	0	0	0	0	0	0	0	0	0	0	0	0	0	0	0	0	0	0	0	0	0	0	0	0	0	0	0	0	0	0	0	0	0	0	1	0	0	0	0	0	0	0	0	0	0	0	0	0	0	0	0	0	0	0	0	0	0	0	0	0	0	0	0	100	FALSE	FALSE	FALSE	7	0
GPR113p.Gln81His	GPR113	3.3224744204407645e-4	0.00519858598461218	0	9.967423261322292e-4	NA	NA	NA	NA	NA	NA	4.7892989421181853e-4	0.009597850081581726	His	Gln	TRUE	NA	1	0	0	0	0	0	0	0	0	0	0	0	0	0	0	0	0	0	0	0	0	0	0	0	0	0	0	0	0	0	0	0	0	0	0	0	0	1	0	0	0	0	0	0	0	0	0	0	0	0	0	0	0	0	0	0	0	0	0	0	0	0	0	0	0	0	100	FALSE	FALSE	FALSE	7	0
GPR124p.Asn118Ser	GPR124	3.3224744204407645e-4	0.00519858598461218	0	9.967423261322292e-4	NA	NA	NA	NA	NA	NA	4.7892989421181853e-4	0.009597850081581726	Ser	Asn	TRUE	NA	1	0	0	0	0	0	0	0	0	0	0	0	0	0	0	0	0	0	0	0	0	0	0	0	0	0	0	0	0	0	0	0	0	0	0	0	0	1	0	0	0	0	0	0	0	0	0	0	0	0	0	0	0	0	0	0	0	0	0	0	0	0	0	0	0	0	100	FALSE	FALSE	FALSE	7	0
GPR126p.Gly305Val	GPR126	3.3224744204407645e-4	0.00519858598461218	0	9.967423261322292e-4	NA	NA	NA	NA	NA	NA	4.7892989421181853e-4	0.009597850081581726	Val	Gly	FALSE	NA	1	0	0	0	0	0	0	0	0	0	0	0	0	0	0	0	0	0	0	0	0	0	0	0	0	0	0	0	0	0	0	0	0	0	0	0	0	1	0	0	0	0	0	0	0	0	0	0	0	0	0	0	0	0	0	0	0	0	0	0	0	0	0	0	0	0	100	FALSE	FALSE	FALSE	7	0
GPR126p.Lys783Asn	GPR126	3.3224744204407645e-4	0.00519858598461218	0	9.967423261322292e-4	NA	NA	NA	NA	NA	NA	4.7892989421181853e-4	0.009597850081581726	Asn	Lys	FALSE	NA	1	0	0	0	0	0	0	0	0	0	0	0	0	0	0	0	0	0	0	0	0	0	0	0	0	0	0	0	0	0	0	0	0	0	0	0	0	1	0	0	0	0	0	0	0	0	0	0	0	0	0	0	0	0	0	0	0	0	0	0	0	0	0	0	0	0	100	FALSE	FALSE	FALSE	7	0
GPR133p.Gln633His	GPR133	3.3224744204407645e-4	0.00519858598461218	0	9.967423261322292e-4	NA	NA	NA	NA	NA	NA	4.7892989421181853e-4	0.009597850081581726	His	Gln	TRUE	NA	1	0	0	0	0	0	0	0	0	0	0	0	0	0	0	0	0	0	0	0	0	0	0	0	0	0	0	0	0	0	0	0	0	0	0	0	0	1	0	0	0	0	0	0	0	0	0	0	0	0	0	0	0	0	0	0	0	0	0	0	0	0	0	0	0	0	100	FALSE	FALSE	FALSE	7	0
GPR137p.Leu91Gln	GPR137	3.3224744204407645e-4	0.00519858598461218	0	9.967423261322292e-4	NA	NA	NA	NA	NA	NA	4.7892989421181853e-4	0.009597850081581726	Gln	Leu	FALSE	NA	1	0	0	0	0	0	0	0	0	0	0	0	0	0	0	0	0	0	0	0	0	0	0	0	0	0	0	0	0	0	0	0	0	0	0	0	0	1	0	0	0	0	0	0	0	0	0	0	0	0	0	0	0	0	0	0	0	0	0	0	0	0	0	0	0	0	100	FALSE	FALSE	FALSE	7	0
GPR142p.Ala335Ser	GPR142	3.3224744204407645e-4	0.00519858598461218	0	9.967423261322292e-4	NA	NA	NA	NA	NA	NA	4.7892989421181853e-4	0.009597850081581726	Ser	Ala	TRUE	NA	1	0	0	0	0	0	0	0	0	0	0	0	0	0	0	0	0	0	0	0	0	0	0	0	0	0	0	0	0	0	0	0	0	0	0	0	0	1	0	0	0	0	0	0	0	0	0	0	0	0	0	0	0	0	0	0	0	0	0	0	0	0	0	0	0	0	100	FALSE	FALSE	FALSE	7	0
GPR142p.Ala409Gly	GPR142	3.3224744204407645e-4	0.00519858598461218	0	9.967423261322292e-4	NA	NA	NA	NA	NA	NA	4.7892989421181853e-4	0.009597850081581726	Gly	Ala	FALSE	NA	1	0	0	0	0	0	0	0	0	0	0	0	0	0	0	0	0	0	0	0	0	0	0	0	0	0	0	0	0	0	0	0	0	0	0	0	0	1	0	0	0	0	0	0	0	0	0	0	0	0	0	0	0	0	0	0	0	0	0	0	0	0	0	0	0	0	100	FALSE	FALSE	FALSE	7	0
GPR144p.Arg956His	GPR144	3.3224744204407645e-4	0.00519858598461218	0	9.967423261322292e-4	NA	NA	NA	NA	NA	NA	4.7892989421181853e-4	0.009597850081581726	His	Arg	TRUE	NA	1	0	0	0	0	0	0	0	0	0	0	0	0	0	0	0	0	0	0	0	0	0	0	0	0	0	0	0	0	0	0	0	0	0	0	0	0	1	0	0	0	0	0	0	0	0	0	0	0	0	0	0	0	0	0	0	0	0	0	0	0	0	0	0	0	0	100	FALSE	FALSE	FALSE	7	0
GPR149p.Met327Ile	GPR149	3.3224744204407645e-4	0.00519858598461218	0	9.967423261322292e-4	NA	NA	NA	NA	NA	NA	4.7892989421181853e-4	0.009597850081581726	Ile	Met	FALSE	NA	1	0	0	0	0	0	0	0	0	0	0	0	0	0	0	0	0	0	0	0	0	0	0	0	0	0	0	0	0	0	0	0	0	0	0	0	0	1	0	0	0	0	0	0	0	0	0	0	0	0	0	0	0	0	0	0	0	0	0	0	0	0	0	0	0	0	100	FALSE	FALSE	FALSE	7	0
GPR152p.Val174Ile	GPR152	3.3224744204407645e-4	0.00519858598461218	0	9.967423261322292e-4	NA	NA	NA	NA	NA	NA	4.7892989421181853e-4	0.009597850081581726	Ile	Val	FALSE	NA	1	0	0	0	0	0	0	0	0	0	0	0	0	0	0	0	0	0	0	0	0	0	0	0	0	0	0	0	0	0	0	0	0	0	0	0	0	1	0	0	0	0	0	0	0	0	0	0	0	0	0	0	0	0	0	0	0	0	0	0	0	0	0	0	0	0	100	FALSE	FALSE	FALSE	7	0
GPR158p.Arg396Ser	GPR158	3.3224744204407645e-4	0.00519858598461218	0	9.967423261322292e-4	NA	NA	NA	NA	NA	NA	4.7892989421181853e-4	0.009597850081581726	Ser	Arg	TRUE	NA	1	0	0	0	0	0	0	0	0	0	0	0	0	0	0	0	0	0	0	0	0	0	0	0	0	0	0	0	0	0	0	0	0	0	0	0	0	1	0	0	0	0	0	0	0	0	0	0	0	0	0	0	0	0	0	0	0	0	0	0	0	0	0	0	0	0	100	FALSE	FALSE	FALSE	7	0
GPR158p.Gly491Cys	GPR158	3.3224744204407645e-4	0.00519858598461218	0	9.967423261322292e-4	NA	NA	NA	NA	NA	NA	4.7892989421181853e-4	0.009597850081581726	Cys	Gly	TRUE	NA	1	0	0	0	0	0	0	0	0	0	0	0	0	0	0	0	0	0	0	0	0	0	0	0	0	0	0	0	0	0	0	0	0	0	0	0	0	1	0	0	0	0	0	0	0	0	0	0	0	0	0	0	0	0	0	0	0	0	0	0	0	0	0	0	0	0	100	FALSE	FALSE	FALSE	7	0
GPR173p.Asp161His	GPR173	3.3224744204407645e-4	0.00519858598461218	0	9.967423261322292e-4	NA	NA	NA	NA	NA	NA	4.7892989421181853e-4	0.009597850081581726	His	Asp	TRUE	NA	1	0	0	0	0	0	0	0	0	0	0	0	0	0	0	0	0	0	0	0	0	0	0	0	0	0	0	0	0	0	0	0	0	0	0	0	0	1	0	0	0	0	0	0	0	0	0	0	0	0	0	0	0	0	0	0	0	0	0	0	0	0	0	0	0	0	100	FALSE	FALSE	FALSE	7	0
GPR173p.Asp63Tyr	GPR173	3.3224744204407645e-4	0.00519858598461218	0	9.967423261322292e-4	NA	NA	NA	NA	NA	NA	4.7892989421181853e-4	0.009597850081581726	Tyr	Asp	TRUE	NA	1	0	0	0	0	0	0	0	0	0	0	0	0	0	0	0	0	0	0	0	0	0	0	0	0	0	0	0	0	0	0	0	0	0	0	0	0	1	0	0	0	0	0	0	0	0	0	0	0	0	0	0	0	0	0	0	0	0	0	0	0	0	0	0	0	0	100	FALSE	FALSE	FALSE	7	0
GPR182p.Arg164His	GPR182	3.3224744204407645e-4	0.00519858598461218	0	9.967423261322292e-4	NA	NA	NA	NA	NA	NA	4.7892989421181853e-4	0.009597850081581726	His	Arg	TRUE	NA	1	0	0	0	0	0	0	0	0	0	0	0	0	0	0	0	0	0	0	0	0	0	0	0	0	0	0	0	0	0	0	0	0	0	0	0	0	1	0	0	0	0	0	0	0	0	0	0	0	0	0	0	0	0	0	0	0	0	0	0	0	0	0	0	0	0	100	FALSE	FALSE	FALSE	7	0
GPR183p.Ala102Gly	GPR183	3.3224744204407645e-4	0.00519858598461218	0	9.967423261322292e-4	NA	NA	NA	NA	NA	NA	4.7892989421181853e-4	0.009597850081581726	Gly	Ala	FALSE	NA	1	0	0	0	0	0	0	0	0	0	0	0	0	0	0	0	0	0	0	0	0	0	0	0	0	0	0	0	0	0	0	0	0	0	0	0	0	1	0	0	0	0	0	0	0	0	0	0	0	0	0	0	0	0	0	0	0	0	0	0	0	0	0	0	0	0	100	FALSE	FALSE	FALSE	7	0
GPR183p.Lys361Asn	GPR183	3.3224744204407645e-4	0.00519858598461218	0	9.967423261322292e-4	NA	NA	NA	NA	NA	NA	4.7892989421181853e-4	0.009597850081581726	Asn	Lys	FALSE	NA	1	0	0	0	0	0	0	0	0	0	0	0	0	0	0	0	0	0	0	0	0	0	0	0	0	0	0	0	0	0	0	0	0	0	0	0	0	1	0	0	0	0	0	0	0	0	0	0	0	0	0	0	0	0	0	0	0	0	0	0	0	0	0	0	0	0	100	FALSE	FALSE	FALSE	7	0
GPR19p.Thr99Ala	GPR19	3.3224744204407645e-4	0.00519858598461218	0	9.967423261322292e-4	NA	NA	NA	NA	NA	NA	4.7892989421181853e-4	0.009597850081581726	Ala	Thr	FALSE	NA	1	0	0	0	0	0	0	0	0	0	0	0	0	0	0	0	0	0	0	0	0	0	0	0	0	0	0	0	0	0	0	0	0	0	0	0	0	1	0	0	0	0	0	0	0	0	0	0	0	0	0	0	0	0	0	0	0	0	0	0	0	0	0	0	0	0	100	FALSE	FALSE	FALSE	7	0
GPR19p.Trp206Arg	GPR19	3.3224744204407645e-4	0.00519858598461218	0	9.967423261322292e-4	NA	NA	NA	NA	NA	NA	4.7892989421181853e-4	0.009597850081581726	Arg	Trp	TRUE	NA	1	0	0	0	0	0	0	0	0	0	0	0	0	0	0	0	0	0	0	0	0	0	0	0	0	0	0	0	0	0	0	0	0	0	0	0	0	1	0	0	0	0	0	0	0	0	0	0	0	0	0	0	0	0	0	0	0	0	0	0	0	0	0	0	0	0	100	FALSE	FALSE	FALSE	7	0
GPR20p.Arg309Ter	GPR20	3.3224744204407645e-4	0.00519858598461218	0	9.967423261322292e-4	NA	NA	NA	NA	NA	NA	4.7892989421181853e-4	0.009597850081581726	Ter	Arg	FALSE	NA	1	0	0	0	0	0	0	0	0	0	0	0	0	0	0	0	0	0	0	0	0	0	0	0	0	0	0	0	0	0	0	0	0	0	0	0	0	1	0	0	0	0	0	0	0	0	0	0	0	0	0	0	0	0	0	0	0	0	0	0	0	0	0	0	0	0	100	FALSE	FALSE	FALSE	7	0
GPR34p.Ser15Ile	GPR34	3.3224744204407645e-4	0.00519858598461218	0	9.967423261322292e-4	NA	NA	NA	NA	NA	NA	4.7892989421181853e-4	0.009597850081581726	Ile	Ser	FALSE	NA	1	0	0	0	0	0	0	0	0	0	0	0	0	0	0	0	0	0	0	0	0	0	0	0	0	0	0	0	0	0	0	0	0	0	0	0	0	1	0	0	0	0	0	0	0	0	0	0	0	0	0	0	0	0	0	0	0	0	0	0	0	0	0	0	0	0	100	FALSE	FALSE	FALSE	7	0
GPR39p.Ser102Thr	GPR39	3.3224744204407645e-4	0.00519858598461218	0	9.967423261322292e-4	NA	NA	NA	NA	NA	NA	4.7892989421181853e-4	0.009597850081581726	Thr	Ser	TRUE	NA	1	0	0	0	0	0	0	0	0	0	0	0	0	0	0	0	0	0	0	0	0	0	0	0	0	0	0	0	0	0	0	0	0	0	0	0	0	1	0	0	0	0	0	0	0	0	0	0	0	0	0	0	0	0	0	0	0	0	0	0	0	0	0	0	0	0	100	FALSE	FALSE	FALSE	7	0
GPR3p.Ala119Thr	GPR3	3.3224744204407645e-4	0.00519858598461218	0	9.967423261322292e-4	NA	NA	NA	NA	NA	NA	4.7892989421181853e-4	0.009597850081581726	Thr	Ala	TRUE	NA	1	0	0	0	0	0	0	0	0	0	0	0	0	0	0	0	0	0	0	0	0	0	0	0	0	0	0	0	0	0	0	0	0	0	0	0	0	1	0	0	0	0	0	0	0	0	0	0	0	0	0	0	0	0	0	0	0	0	0	0	0	0	0	0	0	0	100	FALSE	FALSE	FALSE	7	0
GPR4p.Ala293Thr	GPR4	3.3224744204407645e-4	0.00519858598461218	0	9.967423261322292e-4	NA	NA	NA	NA	NA	NA	4.7892989421181853e-4	0.009597850081581726	Thr	Ala	TRUE	NA	1	0	0	0	0	0	0	0	0	0	0	0	0	0	0	0	0	0	0	0	0	0	0	0	0	0	0	0	0	0	0	0	0	0	0	0	0	1	0	0	0	0	0	0	0	0	0	0	0	0	0	0	0	0	0	0	0	0	0	0	0	0	0	0	0	0	100	FALSE	FALSE	FALSE	7	0
GPR50p.Ala291Gly	GPR50	3.3224744204407645e-4	0.00519858598461218	0	9.967423261322292e-4	NA	NA	NA	NA	NA	NA	4.7892989421181853e-4	0.009597850081581726	Gly	Ala	FALSE	NA	1	0	0	0	0	0	0	0	0	0	0	0	0	0	0	0	0	0	0	0	0	0	0	0	0	0	0	0	0	0	0	0	0	0	0	0	0	1	0	0	0	0	0	0	0	0	0	0	0	0	0	0	0	0	0	0	0	0	0	0	0	0	0	0	0	0	100	FALSE	FALSE	FALSE	7	0
GPR50p.Ser411Cys	GPR50	3.3224744204407645e-4	0.00519858598461218	0	9.967423261322292e-4	NA	NA	NA	NA	NA	NA	4.7892989421181853e-4	0.009597850081581726	Cys	Ser	TRUE	NA	1	0	0	0	0	0	0	0	0	0	0	0	0	0	0	0	0	0	0	0	0	0	0	0	0	0	0	0	0	0	0	0	0	0	0	0	0	1	0	0	0	0	0	0	0	0	0	0	0	0	0	0	0	0	0	0	0	0	0	0	0	0	0	0	0	0	100	FALSE	FALSE	FALSE	7	0
GPR50p.Tyr171Ter	GPR50	3.3224744204407645e-4	0.00519858598461218	0	9.967423261322292e-4	NA	NA	NA	NA	NA	NA	4.7892989421181853e-4	0.009597850081581726	Ter	Tyr	FALSE	NA	1	0	0	0	0	0	0	0	0	0	0	0	0	0	0	0	0	0	0	0	0	0	0	0	0	0	0	0	0	0	0	0	0	0	0	0	0	1	0	0	0	0	0	0	0	0	0	0	0	0	0	0	0	0	0	0	0	0	0	0	0	0	0	0	0	0	100	FALSE	FALSE	FALSE	7	0
GPR61p.Arg116Cys	GPR61	3.3224744204407645e-4	0.00519858598461218	0	9.967423261322292e-4	NA	NA	NA	NA	NA	NA	4.7892989421181853e-4	0.009597850081581726	Cys	Arg	TRUE	NA	1	0	0	0	0	0	0	0	0	0	0	0	0	0	0	0	0	0	0	0	0	0	0	0	0	0	0	0	0	0	0	0	0	0	0	0	0	1	0	0	0	0	0	0	0	0	0	0	0	0	0	0	0	0	0	0	0	0	0	0	0	0	0	0	0	0	100	FALSE	FALSE	FALSE	7	0
GPR61p.Lys75Glu	GPR61	3.3224744204407645e-4	0.00519858598461218	0	9.967423261322292e-4	NA	NA	NA	NA	NA	NA	4.7892989421181853e-4	0.009597850081581726	Glu	Lys	FALSE	NA	1	0	0	0	0	0	0	0	0	0	0	0	0	0	0	0	0	0	0	0	0	0	0	0	0	0	0	0	0	0	0	0	0	0	0	0	0	1	0	0	0	0	0	0	0	0	0	0	0	0	0	0	0	0	0	0	0	0	0	0	0	0	0	0	0	0	100	FALSE	FALSE	FALSE	7	0
GPR64p.Glu133Ter	GPR64	3.3224744204407645e-4	0.00519858598461218	0	9.967423261322292e-4	NA	NA	NA	NA	NA	NA	4.7892989421181853e-4	0.009597850081581726	Ter	Glu	FALSE	NA	1	0	0	0	0	0	0	0	0	0	0	0	0	0	0	0	0	0	0	0	0	0	0	0	0	0	0	0	0	0	0	0	0	0	0	0	0	1	0	0	0	0	0	0	0	0	0	0	0	0	0	0	0	0	0	0	0	0	0	0	0	0	0	0	0	0	100	FALSE	FALSE	FALSE	7	0
GPR68p.Leu101Met	GPR68	3.3224744204407645e-4	0.00519858598461218	0	9.967423261322292e-4	NA	NA	NA	NA	NA	NA	4.7892989421181853e-4	0.009597850081581726	Met	Leu	FALSE	NA	1	0	0	0	0	0	0	0	0	0	0	0	0	0	0	0	0	0	0	0	0	0	0	0	0	0	0	0	0	0	0	0	0	0	0	0	0	1	0	0	0	0	0	0	0	0	0	0	0	0	0	0	0	0	0	0	0	0	0	0	0	0	0	0	0	0	100	FALSE	FALSE	FALSE	7	0
GPR6p.Arg166His	GPR6	3.3224744204407645e-4	0.00519858598461218	0	9.967423261322292e-4	NA	NA	NA	NA	NA	NA	4.7892989421181853e-4	0.009597850081581726	His	Arg	TRUE	NA	1	0	0	0	0	0	0	0	0	0	0	0	0	0	0	0	0	0	0	0	0	0	0	0	0	0	0	0	0	0	0	0	0	0	0	0	0	1	0	0	0	0	0	0	0	0	0	0	0	0	0	0	0	0	0	0	0	0	0	0	0	0	0	0	0	0	100	FALSE	FALSE	FALSE	7	0
GPR75p.Ala314Ser	GPR75	3.3224744204407645e-4	0.00519858598461218	0	9.967423261322292e-4	NA	NA	NA	NA	NA	NA	4.7892989421181853e-4	0.009597850081581726	Ser	Ala	TRUE	NA	1	0	0	0	0	0	0	0	0	0	0	0	0	0	0	0	0	0	0	0	0	0	0	0	0	0	0	0	0	0	0	0	0	0	0	0	0	1	0	0	0	0	0	0	0	0	0	0	0	0	0	0	0	0	0	0	0	0	0	0	0	0	0	0	0	0	100	FALSE	FALSE	FALSE	7	0
GPR82p.Ile73Met	GPR82	3.3224744204407645e-4	0.00519858598461218	0	9.967423261322292e-4	NA	NA	NA	NA	NA	NA	4.7892989421181853e-4	0.009597850081581726	Met	Ile	FALSE	NA	1	0	0	0	0	0	0	0	0	0	0	0	0	0	0	0	0	0	0	0	0	0	0	0	0	0	0	0	0	0	0	0	0	0	0	0	0	1	0	0	0	0	0	0	0	0	0	0	0	0	0	0	0	0	0	0	0	0	0	0	0	0	0	0	0	0	100	FALSE	FALSE	FALSE	7	0
GPR83p.Lys98Arg	GPR83	3.3224744204407645e-4	0.00519858598461218	0	9.967423261322292e-4	NA	NA	NA	NA	NA	NA	4.7892989421181853e-4	0.009597850081581726	Arg	Lys	TRUE	NA	1	0	0	0	0	0	0	0	0	0	0	0	0	0	0	0	0	0	0	0	0	0	0	0	0	0	0	0	0	0	0	0	0	0	0	0	0	1	0	0	0	0	0	0	0	0	0	0	0	0	0	0	0	0	0	0	0	0	0	0	0	0	0	0	0	0	100	FALSE	FALSE	FALSE	7	0
GPR84p.Pro389Thr	GPR84	3.3224744204407645e-4	0.00519858598461218	0	9.967423261322292e-4	NA	NA	NA	NA	NA	NA	4.7892989421181853e-4	0.009597850081581726	Thr	Pro	TRUE	NA	1	0	0	0	0	0	0	0	0	0	0	0	0	0	0	0	0	0	0	0	0	0	0	0	0	0	0	0	0	0	0	0	0	0	0	0	0	1	0	0	0	0	0	0	0	0	0	0	0	0	0	0	0	0	0	0	0	0	0	0	0	0	0	0	0	0	100	FALSE	FALSE	FALSE	7	0
GPR84p.Thr71Met	GPR84	3.3224744204407645e-4	0.00519858598461218	0	9.967423261322292e-4	NA	NA	NA	NA	NA	NA	4.7892989421181853e-4	0.009597850081581726	Met	Thr	FALSE	NA	1	0	0	0	0	0	0	0	0	0	0	0	0	0	0	0	0	0	0	0	0	0	0	0	0	0	0	0	0	0	0	0	0	0	0	0	0	1	0	0	0	0	0	0	0	0	0	0	0	0	0	0	0	0	0	0	0	0	0	0	0	0	0	0	0	0	100	FALSE	FALSE	FALSE	7	0
GPR98p.Asn2549Asp	GPR98	3.3224744204407645e-4	0.00519858598461218	0	9.967423261322292e-4	NA	NA	NA	NA	NA	NA	4.7892989421181853e-4	0.009597850081581726	Asp	Asn	FALSE	NA	1	0	0	0	0	0	0	0	0	0	0	0	0	0	0	0	0	0	0	0	0	0	0	0	0	0	0	0	0	0	0	0	0	0	0	0	0	1	0	0	0	0	0	0	0	0	0	0	0	0	0	0	0	0	0	0	0	0	0	0	0	0	0	0	0	0	100	FALSE	FALSE	FALSE	7	0
GPR98p.Gln5459His	GPR98	3.3224744204407645e-4	0.00519858598461218	0	9.967423261322292e-4	NA	NA	NA	NA	NA	NA	4.7892989421181853e-4	0.009597850081581726	His	Gln	TRUE	NA	1	0	0	0	0	0	0	0	0	0	0	0	0	0	0	0	0	0	0	0	0	0	0	0	0	0	0	0	0	0	0	0	0	0	0	0	0	1	0	0	0	0	0	0	0	0	0	0	0	0	0	0	0	0	0	0	0	0	0	0	0	0	0	0	0	0	100	FALSE	FALSE	FALSE	7	0
GPR98p.Glu2245Ter	GPR98	3.3224744204407645e-4	0.00519858598461218	0	9.967423261322292e-4	NA	NA	NA	NA	NA	NA	4.7892989421181853e-4	0.009597850081581726	Ter	Glu	FALSE	NA	1	0	0	0	0	0	0	0	0	0	0	0	0	0	0	0	0	0	0	0	0	0	0	0	0	0	0	0	0	0	0	0	0	0	0	0	0	1	0	0	0	0	0	0	0	0	0	0	0	0	0	0	0	0	0	0	0	0	0	0	0	0	0	0	0	0	100	FALSE	FALSE	FALSE	7	0
GPR98p.Gly295Val	GPR98	3.3224744204407645e-4	0.00519858598461218	0	9.967423261322292e-4	NA	NA	NA	NA	NA	NA	4.7892989421181853e-4	0.009597850081581726	Val	Gly	FALSE	NA	1	0	0	0	0	0	0	0	0	0	0	0	0	0	0	0	0	0	0	0	0	0	0	0	0	0	0	0	0	0	0	0	0	0	0	0	0	1	0	0	0	0	0	0	0	0	0	0	0	0	0	0	0	0	0	0	0	0	0	0	0	0	0	0	0	0	100	FALSE	FALSE	FALSE	7	0
GPR98p.Lys4039Asn	GPR98	3.3224744204407645e-4	0.00519858598461218	0	9.967423261322292e-4	NA	NA	NA	NA	NA	NA	4.7892989421181853e-4	0.009597850081581726	Asn	Lys	FALSE	NA	1	0	0	0	0	0	0	0	0	0	0	0	0	0	0	0	0	0	0	0	0	0	0	0	0	0	0	0	0	0	0	0	0	0	0	0	0	1	0	0	0	0	0	0	0	0	0	0	0	0	0	0	0	0	0	0	0	0	0	0	0	0	0	0	0	0	100	FALSE	FALSE	FALSE	7	0
GPRASP2p.Ala433Ser	GPRASP2	3.3224744204407645e-4	0.00519858598461218	0	9.967423261322292e-4	NA	NA	NA	NA	NA	NA	4.7892989421181853e-4	0.009597850081581726	Ser	Ala	TRUE	NA	1	0	0	0	0	0	0	0	0	0	0	0	0	0	0	0	0	0	0	0	0	0	0	0	0	0	0	0	0	0	0	0	0	0	0	0	0	1	0	0	0	0	0	0	0	0	0	0	0	0	0	0	0	0	0	0	0	0	0	0	0	0	0	0	0	0	100	FALSE	FALSE	FALSE	7	0
GPRASP2p.Glu311Ter	GPRASP2	3.3224744204407645e-4	0.00519858598461218	0	9.967423261322292e-4	NA	NA	NA	NA	NA	NA	4.7892989421181853e-4	0.009597850081581726	Ter	Glu	FALSE	NA	1	0	0	0	0	0	0	0	0	0	0	0	0	0	0	0	0	0	0	0	0	0	0	0	0	0	0	0	0	0	0	0	0	0	0	0	0	1	0	0	0	0	0	0	0	0	0	0	0	0	0	0	0	0	0	0	0	0	0	0	0	0	0	0	0	0	100	FALSE	FALSE	FALSE	7	0
GPRASP2p.Glu597Ter	GPRASP2	3.3224744204407645e-4	0.00519858598461218	0	9.967423261322292e-4	NA	NA	NA	NA	NA	NA	4.7892989421181853e-4	0.009597850081581726	Ter	Glu	FALSE	NA	1	0	0	0	0	0	0	0	0	0	0	0	0	0	0	0	0	0	0	0	0	0	0	0	0	0	0	0	0	0	0	0	0	0	0	0	0	1	0	0	0	0	0	0	0	0	0	0	0	0	0	0	0	0	0	0	0	0	0	0	0	0	0	0	0	0	100	FALSE	FALSE	FALSE	7	0
GPRC5Bp.Asp118Gly	GPRC5B	3.3224744204407645e-4	0.00519858598461218	0	9.967423261322292e-4	NA	NA	NA	NA	NA	NA	4.7892989421181853e-4	0.009597850081581726	Gly	Asp	FALSE	NA	1	0	0	0	0	0	0	0	0	0	0	0	0	0	0	0	0	0	0	0	0	0	0	0	0	0	0	0	0	0	0	0	0	0	0	0	0	1	0	0	0	0	0	0	0	0	0	0	0	0	0	0	0	0	0	0	0	0	0	0	0	0	0	0	0	0	100	FALSE	FALSE	FALSE	7	0
GPRC5Dp.Met152Ile	GPRC5D	3.3224744204407645e-4	0.00519858598461218	0	9.967423261322292e-4	NA	NA	NA	NA	NA	NA	4.7892989421181853e-4	0.009597850081581726	Ile	Met	FALSE	NA	1	0	0	0	0	0	0	0	0	0	0	0	0	0	0	0	0	0	0	0	0	0	0	0	0	0	0	0	0	0	0	0	0	0	0	0	0	1	0	0	0	0	0	0	0	0	0	0	0	0	0	0	0	0	0	0	0	0	0	0	0	0	0	0	0	0	100	FALSE	FALSE	FALSE	7	0
GPRC6Ap.Gly145Val	GPRC6A	3.3224744204407645e-4	0.00519858598461218	0	9.967423261322292e-4	NA	NA	NA	NA	NA	NA	4.7892989421181853e-4	0.009597850081581726	Val	Gly	FALSE	NA	1	0	0	0	0	0	0	0	0	0	0	0	0	0	0	0	0	0	0	0	0	0	0	0	0	0	0	0	0	0	0	0	0	0	0	0	0	1	0	0	0	0	0	0	0	0	0	0	0	0	0	0	0	0	0	0	0	0	0	0	0	0	0	0	0	0	100	FALSE	FALSE	FALSE	7	0
GPRIN1p.Pro705Thr	GPRIN1	3.3224744204407645e-4	0.00519858598461218	0	9.967423261322292e-4	NA	NA	NA	NA	NA	NA	4.7892989421181853e-4	0.009597850081581726	Thr	Pro	TRUE	NA	1	0	0	0	0	0	0	0	0	0	0	0	0	0	0	0	0	0	0	0	0	0	0	0	0	0	0	0	0	0	0	0	0	0	0	0	0	1	0	0	0	0	0	0	0	0	0	0	0	0	0	0	0	0	0	0	0	0	0	0	0	0	0	0	0	0	100	FALSE	FALSE	FALSE	7	0
GPX7p.Ala30Val	GPX7	3.3224744204407645e-4	0.00519858598461218	0	9.967423261322292e-4	NA	NA	NA	NA	NA	NA	4.7892989421181853e-4	0.009597850081581726	Val	Ala	FALSE	NA	1	0	0	0	0	0	0	0	0	0	0	0	0	0	0	0	0	0	0	0	0	0	0	0	0	0	0	0	0	0	0	0	0	0	0	0	0	1	0	0	0	0	0	0	0	0	0	0	0	0	0	0	0	0	0	0	0	0	0	0	0	0	0	0	0	0	100	FALSE	FALSE	FALSE	7	0
GPX8p.Gly144Val	GPX8	3.3224744204407645e-4	0.00519858598461218	0	9.967423261322292e-4	NA	NA	NA	NA	NA	NA	4.7892989421181853e-4	0.009597850081581726	Val	Gly	FALSE	NA	1	0	0	0	0	0	0	0	0	0	0	0	0	0	0	0	0	0	0	0	0	0	0	0	0	0	0	0	0	0	0	0	0	0	0	0	0	1	0	0	0	0	0	0	0	0	0	0	0	0	0	0	0	0	0	0	0	0	0	0	0	0	0	0	0	0	100	FALSE	FALSE	FALSE	7	0
GRAMD1Cp.Trp58Ter	GRAMD1C	3.3224744204407645e-4	0.00519858598461218	0	9.967423261322292e-4	NA	NA	NA	NA	NA	NA	4.7892989421181853e-4	0.009597850081581726	Ter	Trp	FALSE	NA	1	0	0	0	0	0	0	0	0	0	0	0	0	0	0	0	0	0	0	0	0	0	0	0	0	0	0	0	0	0	0	0	0	0	0	0	0	1	0	0	0	0	0	0	0	0	0	0	0	0	0	0	0	0	0	0	0	0	0	0	0	0	0	0	0	0	100	FALSE	FALSE	FALSE	7	0
GRB14p.Ala432Ser	GRB14	3.3224744204407645e-4	0.00519858598461218	0	9.967423261322292e-4	NA	NA	NA	NA	NA	NA	4.7892989421181853e-4	0.009597850081581726	Ser	Ala	TRUE	NA	1	0	0	0	0	0	0	0	0	0	0	0	0	0	0	0	0	0	0	0	0	0	0	0	0	0	0	0	0	0	0	0	0	0	0	0	0	1	0	0	0	0	0	0	0	0	0	0	0	0	0	0	0	0	0	0	0	0	0	0	0	0	0	0	0	0	100	FALSE	FALSE	FALSE	7	0
GREB1Lp.Glu737Ter	GREB1L	3.3224744204407645e-4	0.00519858598461218	0	9.967423261322292e-4	NA	NA	NA	NA	NA	NA	4.7892989421181853e-4	0.009597850081581726	Ter	Glu	FALSE	NA	1	0	0	0	0	0	0	0	0	0	0	0	0	0	0	0	0	0	0	0	0	0	0	0	0	0	0	0	0	0	0	0	0	0	0	0	0	1	0	0	0	0	0	0	0	0	0	0	0	0	0	0	0	0	0	0	0	0	0	0	0	0	0	0	0	0	100	FALSE	FALSE	FALSE	7	0
GREB1Lp.Met134Ile	GREB1L	3.3224744204407645e-4	0.00519858598461218	0	9.967423261322292e-4	NA	NA	NA	NA	NA	NA	4.7892989421181853e-4	0.009597850081581726	Ile	Met	FALSE	NA	1	0	0	0	0	0	0	0	0	0	0	0	0	0	0	0	0	0	0	0	0	0	0	0	0	0	0	0	0	0	0	0	0	0	0	0	0	1	0	0	0	0	0	0	0	0	0	0	0	0	0	0	0	0	0	0	0	0	0	0	0	0	0	0	0	0	100	FALSE	FALSE	FALSE	7	0
GRHL3p.Lys244Glu	GRHL3	3.3224744204407645e-4	0.00519858598461218	0	9.967423261322292e-4	NA	NA	NA	NA	NA	NA	4.7892989421181853e-4	0.009597850081581726	Glu	Lys	FALSE	NA	1	0	0	0	0	0	0	0	0	0	0	0	0	0	0	0	0	0	0	0	0	0	0	0	0	0	0	0	0	0	0	0	0	0	0	0	0	1	0	0	0	0	0	0	0	0	0	0	0	0	0	0	0	0	0	0	0	0	0	0	0	0	0	0	0	0	100	FALSE	FALSE	FALSE	7	0
GRHPRp.Thr152Met	GRHPR	3.3224744204407645e-4	0.00519858598461218	0	9.967423261322292e-4	NA	NA	NA	NA	NA	NA	4.7892989421181853e-4	0.009597850081581726	Met	Thr	FALSE	NA	1	0	0	0	0	0	0	0	0	0	0	0	0	0	0	0	0	0	0	0	0	0	0	0	0	0	0	0	0	0	0	0	0	0	0	0	0	1	0	0	0	0	0	0	0	0	0	0	0	0	0	0	0	0	0	0	0	0	0	0	0	0	0	0	0	0	100	FALSE	FALSE	FALSE	7	0
GRIA2p.Ser79Tyr	GRIA2	3.3224744204407645e-4	0.00519858598461218	0	9.967423261322292e-4	NA	NA	NA	NA	NA	NA	4.7892989421181853e-4	0.009597850081581726	Tyr	Ser	TRUE	NA	1	0	0	0	0	0	0	0	0	0	0	0	0	0	0	0	0	0	0	0	0	0	0	0	0	0	0	0	0	0	0	0	0	0	0	0	0	1	0	0	0	0	0	0	0	0	0	0	0	0	0	0	0	0	0	0	0	0	0	0	0	0	0	0	0	0	100	FALSE	FALSE	FALSE	7	0
GRID1p.Asp252Asn	GRID1	3.3224744204407645e-4	0.00519858598461218	0	9.967423261322292e-4	NA	NA	NA	NA	NA	NA	4.7892989421181853e-4	0.009597850081581726	Asn	Asp	FALSE	NA	1	0	0	0	0	0	0	0	0	0	0	0	0	0	0	0	0	0	0	0	0	0	0	0	0	0	0	0	0	0	0	0	0	0	0	0	0	1	0	0	0	0	0	0	0	0	0	0	0	0	0	0	0	0	0	0	0	0	0	0	0	0	0	0	0	0	100	FALSE	FALSE	FALSE	7	0
GRID2IPp.Asp539Asn	GRID2IP	3.3224744204407645e-4	0.00519858598461218	0	9.967423261322292e-4	NA	NA	NA	NA	NA	NA	4.7892989421181853e-4	0.009597850081581726	Asn	Asp	FALSE	NA	1	0	0	0	0	0	0	0	0	0	0	0	0	0	0	0	0	0	0	0	0	0	0	0	0	0	0	0	0	0	0	0	0	0	0	0	0	1	0	0	0	0	0	0	0	0	0	0	0	0	0	0	0	0	0	0	0	0	0	0	0	0	0	0	0	0	100	FALSE	FALSE	FALSE	7	0
GRID2IPp.Gly295Ser	GRID2IP	3.3224744204407645e-4	0.00519858598461218	0	9.967423261322292e-4	NA	NA	NA	NA	NA	NA	4.7892989421181853e-4	0.009597850081581726	Ser	Gly	TRUE	NA	1	0	0	0	0	0	0	0	0	0	0	0	0	0	0	0	0	0	0	0	0	0	0	0	0	0	0	0	0	0	0	0	0	0	0	0	0	1	0	0	0	0	0	0	0	0	0	0	0	0	0	0	0	0	0	0	0	0	0	0	0	0	0	0	0	0	100	FALSE	FALSE	FALSE	7	0
GRID2IPp.Ser317Ter	GRID2IP	3.3224744204407645e-4	0.00519858598461218	0	9.967423261322292e-4	NA	NA	NA	NA	NA	NA	4.7892989421181853e-4	0.009597850081581726	Ter	Ser	FALSE	NA	1	0	0	0	0	0	0	0	0	0	0	0	0	0	0	0	0	0	0	0	0	0	0	0	0	0	0	0	0	0	0	0	0	0	0	0	0	1	0	0	0	0	0	0	0	0	0	0	0	0	0	0	0	0	0	0	0	0	0	0	0	0	0	0	0	0	100	FALSE	FALSE	FALSE	7	0
GRID2p.Glu747Lys	GRID2	3.3224744204407645e-4	0.00519858598461218	0	9.967423261322292e-4	NA	NA	NA	NA	NA	NA	4.7892989421181853e-4	0.009597850081581726	Lys	Glu	TRUE	NA	1	0	0	0	0	0	0	0	0	0	0	0	0	0	0	0	0	0	0	0	0	0	0	0	0	0	0	0	0	0	0	0	0	0	0	0	0	1	0	0	0	0	0	0	0	0	0	0	0	0	0	0	0	0	0	0	0	0	0	0	0	0	0	0	0	0	100	FALSE	FALSE	FALSE	7	0
GRIK1p.Glu2Asp	GRIK1	3.3224744204407645e-4	0.00519858598461218	0	9.967423261322292e-4	NA	NA	NA	NA	NA	NA	4.7892989421181853e-4	0.009597850081581726	Asp	Glu	FALSE	NA	1	0	0	0	0	0	0	0	0	0	0	0	0	0	0	0	0	0	0	0	0	0	0	0	0	0	0	0	0	0	0	0	0	0	0	0	0	1	0	0	0	0	0	0	0	0	0	0	0	0	0	0	0	0	0	0	0	0	0	0	0	0	0	0	0	0	100	FALSE	FALSE	FALSE	7	0
GRIK1p.Pro573His	GRIK1	3.3224744204407645e-4	0.00519858598461218	0	9.967423261322292e-4	NA	NA	NA	NA	NA	NA	4.7892989421181853e-4	0.009597850081581726	His	Pro	TRUE	NA	1	0	0	0	0	0	0	0	0	0	0	0	0	0	0	0	0	0	0	0	0	0	0	0	0	0	0	0	0	0	0	0	0	0	0	0	0	1	0	0	0	0	0	0	0	0	0	0	0	0	0	0	0	0	0	0	0	0	0	0	0	0	0	0	0	0	100	FALSE	FALSE	FALSE	7	0
GRIK2p.Asp210His	GRIK2	3.3224744204407645e-4	0.00519858598461218	0	9.967423261322292e-4	NA	NA	NA	NA	NA	NA	4.7892989421181853e-4	0.009597850081581726	His	Asp	TRUE	NA	1	0	0	0	0	0	0	0	0	0	0	0	0	0	0	0	0	0	0	0	0	0	0	0	0	0	0	0	0	0	0	0	0	0	0	0	0	1	0	0	0	0	0	0	0	0	0	0	0	0	0	0	0	0	0	0	0	0	0	0	0	0	0	0	0	0	100	FALSE	FALSE	FALSE	7	0
GRIN1p.Gly503Asp	GRIN1	3.3224744204407645e-4	0.00519858598461218	0	9.967423261322292e-4	NA	NA	NA	NA	NA	NA	4.7892989421181853e-4	0.009597850081581726	Asp	Gly	FALSE	NA	1	0	0	0	0	0	0	0	0	0	0	0	0	0	0	0	0	0	0	0	0	0	0	0	0	0	0	0	0	0	0	0	0	0	0	0	0	1	0	0	0	0	0	0	0	0	0	0	0	0	0	0	0	0	0	0	0	0	0	0	0	0	0	0	0	0	100	FALSE	FALSE	FALSE	7	0
GRIN2Bp.Gln1014Leu	GRIN2B	3.3224744204407645e-4	0.00519858598461218	0	9.967423261322292e-4	NA	NA	NA	NA	NA	NA	4.7892989421181853e-4	0.009597850081581726	Leu	Gln	FALSE	NA	1	0	0	0	0	0	0	0	0	0	0	0	0	0	0	0	0	0	0	0	0	0	0	0	0	0	0	0	0	0	0	0	0	0	0	0	0	1	0	0	0	0	0	0	0	0	0	0	0	0	0	0	0	0	0	0	0	0	0	0	0	0	0	0	0	0	100	FALSE	FALSE	FALSE	7	0
GRIN2Bp.Thr1183Met	GRIN2B	3.3224744204407645e-4	0.00519858598461218	0	9.967423261322292e-4	NA	NA	NA	NA	NA	NA	4.7892989421181853e-4	0.009597850081581726	Met	Thr	FALSE	NA	1	0	0	0	0	0	0	0	0	0	0	0	0	0	0	0	0	0	0	0	0	0	0	0	0	0	0	0	0	0	0	0	0	0	0	0	0	1	0	0	0	0	0	0	0	0	0	0	0	0	0	0	0	0	0	0	0	0	0	0	0	0	0	0	0	0	100	FALSE	FALSE	FALSE	7	0
GRIN2Cp.Pro620Leu	GRIN2C	3.3224744204407645e-4	0.00519858598461218	0	9.967423261322292e-4	NA	NA	NA	NA	NA	NA	4.7892989421181853e-4	0.009597850081581726	Leu	Pro	FALSE	NA	1	0	0	0	0	0	0	0	0	0	0	0	0	0	0	0	0	0	0	0	0	0	0	0	0	0	0	0	0	0	0	0	0	0	0	0	0	1	0	0	0	0	0	0	0	0	0	0	0	0	0	0	0	0	0	0	0	0	0	0	0	0	0	0	0	0	100	FALSE	FALSE	FALSE	7	0
GRIN2Dp.Ala496Val	GRIN2D	3.3224744204407645e-4	0.00519858598461218	0	9.967423261322292e-4	NA	NA	NA	NA	NA	NA	4.7892989421181853e-4	0.009597850081581726	Val	Ala	FALSE	NA	1	0	0	0	0	0	0	0	0	0	0	0	0	0	0	0	0	0	0	0	0	0	0	0	0	0	0	0	0	0	0	0	0	0	0	0	0	1	0	0	0	0	0	0	0	0	0	0	0	0	0	0	0	0	0	0	0	0	0	0	0	0	0	0	0	0	100	FALSE	FALSE	FALSE	7	0
GRIN3Ap.Leu832Gln	GRIN3A	3.3224744204407645e-4	0.00519858598461218	0	9.967423261322292e-4	NA	NA	NA	NA	NA	NA	4.7892989421181853e-4	0.009597850081581726	Gln	Leu	FALSE	NA	1	0	0	0	0	0	0	0	0	0	0	0	0	0	0	0	0	0	0	0	0	0	0	0	0	0	0	0	0	0	0	0	0	0	0	0	0	1	0	0	0	0	0	0	0	0	0	0	0	0	0	0	0	0	0	0	0	0	0	0	0	0	0	0	0	0	100	FALSE	FALSE	FALSE	7	0
GRINAp.Ala369Thr	GRINA	3.3224744204407645e-4	0.00519858598461218	0	9.967423261322292e-4	NA	NA	NA	NA	NA	NA	4.7892989421181853e-4	0.009597850081581726	Thr	Ala	TRUE	NA	1	0	0	0	0	0	0	0	0	0	0	0	0	0	0	0	0	0	0	0	0	0	0	0	0	0	0	0	0	0	0	0	0	0	0	0	0	1	0	0	0	0	0	0	0	0	0	0	0	0	0	0	0	0	0	0	0	0	0	0	0	0	0	0	0	0	100	FALSE	FALSE	FALSE	7	0
GRIP1p.Gly822Cys	GRIP1	3.3224744204407645e-4	0.00519858598461218	0	9.967423261322292e-4	NA	NA	NA	NA	NA	NA	4.7892989421181853e-4	0.009597850081581726	Cys	Gly	TRUE	NA	1	0	0	0	0	0	0	0	0	0	0	0	0	0	0	0	0	0	0	0	0	0	0	0	0	0	0	0	0	0	0	0	0	0	0	0	0	1	0	0	0	0	0	0	0	0	0	0	0	0	0	0	0	0	0	0	0	0	0	0	0	0	0	0	0	0	100	FALSE	FALSE	FALSE	7	0
GRIPAP1p.Gln713Leu	GRIPAP1	3.3224744204407645e-4	0.00519858598461218	0	9.967423261322292e-4	NA	NA	NA	NA	NA	NA	4.7892989421181853e-4	0.009597850081581726	Leu	Gln	FALSE	NA	1	0	0	0	0	0	0	0	0	0	0	0	0	0	0	0	0	0	0	0	0	0	0	0	0	0	0	0	0	0	0	0	0	0	0	0	0	1	0	0	0	0	0	0	0	0	0	0	0	0	0	0	0	0	0	0	0	0	0	0	0	0	0	0	0	0	100	FALSE	FALSE	FALSE	7	0
GRK4p.Ser55Thr	GRK4	3.3224744204407645e-4	0.00519858598461218	0	9.967423261322292e-4	NA	NA	NA	NA	NA	NA	4.7892989421181853e-4	0.009597850081581726	Thr	Ser	TRUE	NA	1	0	0	0	0	0	0	0	0	0	0	0	0	0	0	0	0	0	0	0	0	0	0	0	0	0	0	0	0	0	0	0	0	0	0	0	0	1	0	0	0	0	0	0	0	0	0	0	0	0	0	0	0	0	0	0	0	0	0	0	0	0	0	0	0	0	100	FALSE	FALSE	FALSE	7	0
GRM1p.Cys547Ter	GRM1	3.3224744204407645e-4	0.00519858598461218	0	9.967423261322292e-4	NA	NA	NA	NA	NA	NA	4.7892989421181853e-4	0.009597850081581726	Ter	Cys	FALSE	NA	1	0	0	0	0	0	0	0	0	0	0	0	0	0	0	0	0	0	0	0	0	0	0	0	0	0	0	0	0	0	0	0	0	0	0	0	0	1	0	0	0	0	0	0	0	0	0	0	0	0	0	0	0	0	0	0	0	0	0	0	0	0	0	0	0	0	100	FALSE	FALSE	FALSE	7	0
GRM1p.Ser517Gly	GRM1	3.3224744204407645e-4	0.00519858598461218	0	9.967423261322292e-4	NA	NA	NA	NA	NA	NA	4.7892989421181853e-4	0.009597850081581726	Gly	Ser	FALSE	NA	1	0	0	0	0	0	0	0	0	0	0	0	0	0	0	0	0	0	0	0	0	0	0	0	0	0	0	0	0	0	0	0	0	0	0	0	0	1	0	0	0	0	0	0	0	0	0	0	0	0	0	0	0	0	0	0	0	0	0	0	0	0	0	0	0	0	100	FALSE	FALSE	FALSE	7	0
GRM3p.Glu62Lys	GRM3	3.3224744204407645e-4	0.00519858598461218	0	9.967423261322292e-4	NA	NA	NA	NA	NA	NA	4.7892989421181853e-4	0.009597850081581726	Lys	Glu	TRUE	2	1	0	0	0	0	0	0	0	0	0	0	0	0	0	0	0	0	0	0	0	0	0	0	0	0	0	0	0	0	0	0	0	0	0	0	0	0	1	0	0	0	0	0	0	0	0	0	0	0	0	0	0	0	0	0	0	0	0	0	0	0	0	0	0	0	0	100	FALSE	FALSE	FALSE	7	0
GRM3p.Leu86Ile	GRM3	3.3224744204407645e-4	0.00519858598461218	0	9.967423261322292e-4	NA	NA	NA	NA	NA	NA	4.7892989421181853e-4	0.009597850081581726	Ile	Leu	FALSE	2	1	0	0	0	0	0	0	0	0	0	0	0	0	0	0	0	0	0	0	0	0	0	0	0	0	0	0	0	0	0	0	0	0	0	0	0	0	1	0	0	0	0	0	0	0	0	0	0	0	0	0	0	0	0	0	0	0	0	0	0	0	0	0	0	0	0	100	FALSE	FALSE	FALSE	7	0
GRM4p.Lys33Asn	GRM4	3.3224744204407645e-4	0.00519858598461218	0	9.967423261322292e-4	NA	NA	NA	NA	NA	NA	4.7892989421181853e-4	0.009597850081581726	Asn	Lys	FALSE	NA	1	0	0	0	0	0	0	0	0	0	0	0	0	0	0	0	0	0	0	0	0	0	0	0	0	0	0	0	0	0	0	0	0	0	0	0	0	1	0	0	0	0	0	0	0	0	0	0	0	0	0	0	0	0	0	0	0	0	0	0	0	0	0	0	0	0	100	FALSE	FALSE	FALSE	7	0
GRM5p.Trp307Cys	GRM5	3.3224744204407645e-4	0.00519858598461218	0	9.967423261322292e-4	NA	NA	NA	NA	NA	NA	4.7892989421181853e-4	0.009597850081581726	Cys	Trp	TRUE	NA	1	0	0	0	0	0	0	0	0	0	0	0	0	0	0	0	0	0	0	0	0	0	0	0	0	0	0	0	0	0	0	0	0	0	0	0	0	1	0	0	0	0	0	0	0	0	0	0	0	0	0	0	0	0	0	0	0	0	0	0	0	0	0	0	0	0	100	FALSE	FALSE	FALSE	7	0
GRM6p.Gly468Val	GRM6	3.3224744204407645e-4	0.00519858598461218	0	9.967423261322292e-4	NA	NA	NA	NA	NA	NA	4.7892989421181853e-4	0.009597850081581726	Val	Gly	FALSE	NA	1	0	0	0	0	0	0	0	0	0	0	0	0	0	0	0	0	0	0	0	0	0	0	0	0	0	0	0	0	0	0	0	0	0	0	0	0	1	0	0	0	0	0	0	0	0	0	0	0	0	0	0	0	0	0	0	0	0	0	0	0	0	0	0	0	0	100	FALSE	FALSE	FALSE	7	0
GRM8p.Trp305Cys	GRM8	3.3224744204407645e-4	0.00519858598461218	0	9.967423261322292e-4	NA	NA	NA	NA	NA	NA	4.7892989421181853e-4	0.009597850081581726	Cys	Trp	TRUE	NA	1	0	0	0	0	0	0	0	0	0	0	0	0	0	0	0	0	0	0	0	0	0	0	0	0	0	0	0	0	0	0	0	0	0	0	0	0	1	0	0	0	0	0	0	0	0	0	0	0	0	0	0	0	0	0	0	0	0	0	0	0	0	0	0	0	0	100	FALSE	FALSE	FALSE	7	0
GRXCR1p.Pro8Gln	GRXCR1	3.3224744204407645e-4	0.00519858598461218	0	9.967423261322292e-4	NA	NA	NA	NA	NA	NA	4.7892989421181853e-4	0.009597850081581726	Gln	Pro	FALSE	NA	1	0	0	0	0	0	0	0	0	0	0	0	0	0	0	0	0	0	0	0	0	0	0	0	0	0	0	0	0	0	0	0	0	0	0	0	0	1	0	0	0	0	0	0	0	0	0	0	0	0	0	0	0	0	0	0	0	0	0	0	0	0	0	0	0	0	100	FALSE	FALSE	FALSE	7	0
GSNp.Trp71Ter	GSN	3.3224744204407645e-4	0.00519858598461218	0	9.967423261322292e-4	NA	NA	NA	NA	NA	NA	4.7892989421181853e-4	0.009597850081581726	Ter	Trp	FALSE	NA	1	0	0	0	0	0	0	0	0	0	0	0	0	0	0	0	0	0	0	0	0	0	0	0	0	0	0	0	0	0	0	0	0	0	0	0	0	1	0	0	0	0	0	0	0	0	0	0	0	0	0	0	0	0	0	0	0	0	0	0	0	0	0	0	0	0	100	FALSE	FALSE	FALSE	7	0
GSTCDp.Gly510Ter	GSTCD	3.3224744204407645e-4	0.00519858598461218	0	9.967423261322292e-4	NA	NA	NA	NA	NA	NA	4.7892989421181853e-4	0.009597850081581726	Ter	Gly	FALSE	NA	1	0	0	0	0	0	0	0	0	0	0	0	0	0	0	0	0	0	0	0	0	0	0	0	0	0	0	0	0	0	0	0	0	0	0	0	0	1	0	0	0	0	0	0	0	0	0	0	0	0	0	0	0	0	0	0	0	0	0	0	0	0	0	0	0	0	100	FALSE	FALSE	FALSE	7	0
GSTK1p.Val243Met	GSTK1	3.3224744204407645e-4	0.00519858598461218	0	9.967423261322292e-4	NA	NA	NA	NA	NA	NA	4.7892989421181853e-4	0.009597850081581726	Met	Val	FALSE	NA	1	0	0	0	0	0	0	0	0	0	0	0	0	0	0	0	0	0	0	0	0	0	0	0	0	0	0	0	0	0	0	0	0	0	0	0	0	1	0	0	0	0	0	0	0	0	0	0	0	0	0	0	0	0	0	0	0	0	0	0	0	0	0	0	0	0	100	FALSE	FALSE	FALSE	7	0
GTF2IRD1p.Ala398Thr	GTF2IRD1	3.3224744204407645e-4	0.00519858598461218	0	9.967423261322292e-4	NA	NA	NA	NA	NA	NA	4.7892989421181853e-4	0.009597850081581726	Thr	Ala	TRUE	NA	1	0	0	0	0	0	0	0	0	0	0	0	0	0	0	0	0	0	0	0	0	0	0	0	0	0	0	0	0	0	0	0	0	0	0	0	0	1	0	0	0	0	0	0	0	0	0	0	0	0	0	0	0	0	0	0	0	0	0	0	0	0	0	0	0	0	100	FALSE	FALSE	FALSE	7	0
GTF2IRD2p.Gly185Ter	GTF2IRD2	3.3224744204407645e-4	0.00519858598461218	0	9.967423261322292e-4	NA	NA	NA	NA	NA	NA	4.7892989421181853e-4	0.009597850081581726	Ter	Gly	FALSE	NA	1	0	0	0	0	0	0	0	0	0	0	0	0	0	0	0	0	0	0	0	0	0	0	0	0	0	0	0	0	0	0	0	0	0	0	0	0	1	0	0	0	0	0	0	0	0	0	0	0	0	0	0	0	0	0	0	0	0	0	0	0	0	0	0	0	0	100	FALSE	FALSE	FALSE	7	0
GTF2Ip.Val199Leu	GTF2I	3.3224744204407645e-4	0.00519858598461218	0	9.967423261322292e-4	NA	NA	NA	NA	NA	NA	4.7892989421181853e-4	0.009597850081581726	Leu	Val	FALSE	2	1	0	0	0	0	0	0	0	0	0	0	0	0	0	0	0	0	0	0	0	0	0	0	0	0	0	0	0	0	0	0	0	0	0	0	0	0	1	0	0	0	0	0	0	0	0	0	0	0	0	0	0	0	0	0	0	0	0	0	0	0	0	0	0	0	0	100	FALSE	FALSE	FALSE	7	0
GTF3C1p.Arg1457Gln	GTF3C1	3.3224744204407645e-4	0.00519858598461218	0	9.967423261322292e-4	NA	NA	NA	NA	NA	NA	4.7892989421181853e-4	0.009597850081581726	Gln	Arg	FALSE	NA	1	0	0	0	0	0	0	0	0	0	0	0	0	0	0	0	0	0	0	0	0	0	0	0	0	0	0	0	0	0	0	0	0	0	0	0	0	1	0	0	0	0	0	0	0	0	0	0	0	0	0	0	0	0	0	0	0	0	0	0	0	0	0	0	0	0	100	FALSE	FALSE	FALSE	7	0
GTF3C1p.Lys203Asn	GTF3C1	3.3224744204407645e-4	0.00519858598461218	0	9.967423261322292e-4	NA	NA	NA	NA	NA	NA	4.7892989421181853e-4	0.009597850081581726	Asn	Lys	FALSE	NA	1	0	0	0	0	0	0	0	0	0	0	0	0	0	0	0	0	0	0	0	0	0	0	0	0	0	0	0	0	0	0	0	0	0	0	0	0	1	0	0	0	0	0	0	0	0	0	0	0	0	0	0	0	0	0	0	0	0	0	0	0	0	0	0	0	0	100	FALSE	FALSE	FALSE	7	0
GTF3C1p.Lys639Thr	GTF3C1	3.3224744204407645e-4	0.00519858598461218	0	9.967423261322292e-4	NA	NA	NA	NA	NA	NA	4.7892989421181853e-4	0.009597850081581726	Thr	Lys	TRUE	NA	1	0	0	0	0	0	0	0	0	0	0	0	0	0	0	0	0	0	0	0	0	0	0	0	0	0	0	0	0	0	0	0	0	0	0	0	0	1	0	0	0	0	0	0	0	0	0	0	0	0	0	0	0	0	0	0	0	0	0	0	0	0	0	0	0	0	100	FALSE	FALSE	FALSE	7	0
GTF3C4p.Gln449His	GTF3C4	3.3224744204407645e-4	0.00519858598461218	0	9.967423261322292e-4	NA	NA	NA	NA	NA	NA	4.7892989421181853e-4	0.009597850081581726	His	Gln	TRUE	NA	1	0	0	0	0	0	0	0	0	0	0	0	0	0	0	0	0	0	0	0	0	0	0	0	0	0	0	0	0	0	0	0	0	0	0	0	0	1	0	0	0	0	0	0	0	0	0	0	0	0	0	0	0	0	0	0	0	0	0	0	0	0	0	0	0	0	100	FALSE	FALSE	FALSE	7	0
GTPBP10p.Asp194Tyr	GTPBP10	3.3224744204407645e-4	0.00519858598461218	0	9.967423261322292e-4	NA	NA	NA	NA	NA	NA	4.7892989421181853e-4	0.009597850081581726	Tyr	Asp	TRUE	NA	1	0	0	0	0	0	0	0	0	0	0	0	0	0	0	0	0	0	0	0	0	0	0	0	0	0	0	0	0	0	0	0	0	0	0	0	0	1	0	0	0	0	0	0	0	0	0	0	0	0	0	0	0	0	0	0	0	0	0	0	0	0	0	0	0	0	100	FALSE	FALSE	FALSE	7	0
GTPBP2p.Asp354Asn	GTPBP2	3.3224744204407645e-4	0.00519858598461218	0	9.967423261322292e-4	NA	NA	NA	NA	NA	NA	4.7892989421181853e-4	0.009597850081581726	Asn	Asp	FALSE	NA	1	0	0	0	0	0	0	0	0	0	0	0	0	0	0	0	0	0	0	0	0	0	0	0	0	0	0	0	0	0	0	0	0	0	0	0	0	1	0	0	0	0	0	0	0	0	0	0	0	0	0	0	0	0	0	0	0	0	0	0	0	0	0	0	0	0	100	FALSE	FALSE	FALSE	7	0
GTSF1p.Pro42His	GTSF1	3.3224744204407645e-4	0.00519858598461218	0	9.967423261322292e-4	NA	NA	NA	NA	NA	NA	4.7892989421181853e-4	0.009597850081581726	His	Pro	TRUE	NA	1	0	0	0	0	0	0	0	0	0	0	0	0	0	0	0	0	0	0	0	0	0	0	0	0	0	0	0	0	0	0	0	0	0	0	0	0	1	0	0	0	0	0	0	0	0	0	0	0	0	0	0	0	0	0	0	0	0	0	0	0	0	0	0	0	0	100	FALSE	FALSE	FALSE	7	0
GUCY1A3p.Ala33Thr	GUCY1A3	3.3224744204407645e-4	0.00519858598461218	0	9.967423261322292e-4	NA	NA	NA	NA	NA	NA	4.7892989421181853e-4	0.009597850081581726	Thr	Ala	TRUE	NA	1	0	0	0	0	0	0	0	0	0	0	0	0	0	0	0	0	0	0	0	0	0	0	0	0	0	0	0	0	0	0	0	0	0	0	0	0	1	0	0	0	0	0	0	0	0	0	0	0	0	0	0	0	0	0	0	0	0	0	0	0	0	0	0	0	0	100	FALSE	FALSE	FALSE	7	0
GUCY2Dp.Trp1055Cys	GUCY2D	3.3224744204407645e-4	0.00519858598461218	0	9.967423261322292e-4	NA	NA	NA	NA	NA	NA	4.7892989421181853e-4	0.009597850081581726	Cys	Trp	TRUE	NA	1	0	0	0	0	0	0	0	0	0	0	0	0	0	0	0	0	0	0	0	0	0	0	0	0	0	0	0	0	0	0	0	0	0	0	0	0	1	0	0	0	0	0	0	0	0	0	0	0	0	0	0	0	0	0	0	0	0	0	0	0	0	0	0	0	0	100	FALSE	FALSE	FALSE	7	0
GYPEp.Ala54Ser	GYPE	3.3224744204407645e-4	0.00519858598461218	0	9.967423261322292e-4	NA	NA	NA	NA	NA	NA	4.7892989421181853e-4	0.009597850081581726	Ser	Ala	TRUE	NA	1	0	0	0	0	0	0	0	0	0	0	0	0	0	0	0	0	0	0	0	0	0	0	0	0	0	0	0	0	0	0	0	0	0	0	0	0	1	0	0	0	0	0	0	0	0	0	0	0	0	0	0	0	0	0	0	0	0	0	0	0	0	0	0	0	0	100	FALSE	FALSE	FALSE	7	0
H2AFY2p.Val363Met	H2AFY2	3.3224744204407645e-4	0.00519858598461218	0	9.967423261322292e-4	NA	NA	NA	NA	NA	NA	4.7892989421181853e-4	0.009597850081581726	Met	Val	FALSE	NA	1	0	0	0	0	0	0	0	0	0	0	0	0	0	0	0	0	0	0	0	0	0	0	0	0	0	0	0	0	0	0	0	0	0	0	0	0	1	0	0	0	0	0	0	0	0	0	0	0	0	0	0	0	0	0	0	0	0	0	0	0	0	0	0	0	0	100	FALSE	FALSE	FALSE	7	0
HACE1p.Lys689Gln	HACE1	3.3224744204407645e-4	0.00519858598461218	0	9.967423261322292e-4	NA	NA	NA	NA	NA	NA	4.7892989421181853e-4	0.009597850081581726	Gln	Lys	FALSE	NA	1	0	0	0	0	0	0	0	0	0	0	0	0	0	0	0	0	0	0	0	0	0	0	0	0	0	0	0	0	0	0	0	0	0	0	0	0	1	0	0	0	0	0	0	0	0	0	0	0	0	0	0	0	0	0	0	0	0	0	0	0	0	0	0	0	0	100	FALSE	FALSE	FALSE	7	0
HADHBp.Ser220Cys	HADHB	3.3224744204407645e-4	0.00519858598461218	0	9.967423261322292e-4	NA	NA	NA	NA	NA	NA	4.7892989421181853e-4	0.009597850081581726	Cys	Ser	TRUE	NA	1	0	0	0	0	0	0	0	0	0	0	0	0	0	0	0	0	0	0	0	0	0	0	0	0	0	0	0	0	0	0	0	0	0	0	0	0	1	0	0	0	0	0	0	0	0	0	0	0	0	0	0	0	0	0	0	0	0	0	0	0	0	0	0	0	0	100	FALSE	FALSE	FALSE	7	0
HADHp.Gly205Val	HADH	3.3224744204407645e-4	0.00519858598461218	0	9.967423261322292e-4	NA	NA	NA	NA	NA	NA	4.7892989421181853e-4	0.009597850081581726	Val	Gly	FALSE	NA	1	0	0	0	0	0	0	0	0	0	0	0	0	0	0	0	0	0	0	0	0	0	0	0	0	0	0	0	0	0	0	0	0	0	0	0	0	1	0	0	0	0	0	0	0	0	0	0	0	0	0	0	0	0	0	0	0	0	0	0	0	0	0	0	0	0	100	FALSE	FALSE	FALSE	7	0
HAGHp.Asp86Glu	HAGH	3.3224744204407645e-4	0.00519858598461218	0	9.967423261322292e-4	NA	NA	NA	NA	NA	NA	4.7892989421181853e-4	0.009597850081581726	Glu	Asp	FALSE	NA	1	0	0	0	0	0	0	0	0	0	0	0	0	0	0	0	0	0	0	0	0	0	0	0	0	0	0	0	0	0	0	0	0	0	0	0	0	1	0	0	0	0	0	0	0	0	0	0	0	0	0	0	0	0	0	0	0	0	0	0	0	0	0	0	0	0	100	FALSE	FALSE	FALSE	7	0
HAO1p.Arg245Met	HAO1	3.3224744204407645e-4	0.00519858598461218	0	9.967423261322292e-4	NA	NA	NA	NA	NA	NA	4.7892989421181853e-4	0.009597850081581726	Met	Arg	FALSE	NA	1	0	0	0	0	0	0	0	0	0	0	0	0	0	0	0	0	0	0	0	0	0	0	0	0	0	0	0	0	0	0	0	0	0	0	0	0	1	0	0	0	0	0	0	0	0	0	0	0	0	0	0	0	0	0	0	0	0	0	0	0	0	0	0	0	0	100	FALSE	FALSE	FALSE	7	0
HAS3p.Arg363Trp	HAS3	3.3224744204407645e-4	0.00519858598461218	0	9.967423261322292e-4	NA	NA	NA	NA	NA	NA	4.7892989421181853e-4	0.009597850081581726	Trp	Arg	FALSE	NA	1	0	0	0	0	0	0	0	0	0	0	0	0	0	0	0	0	0	0	0	0	0	0	0	0	0	0	0	0	0	0	0	0	0	0	0	0	1	0	0	0	0	0	0	0	0	0	0	0	0	0	0	0	0	0	0	0	0	0	0	0	0	0	0	0	0	100	FALSE	FALSE	FALSE	7	0
HAUS4p.Ala354Val	HAUS4	3.3224744204407645e-4	0.00519858598461218	0	9.967423261322292e-4	NA	NA	NA	NA	NA	NA	4.7892989421181853e-4	0.009597850081581726	Val	Ala	FALSE	NA	1	0	0	0	0	0	0	0	0	0	0	0	0	0	0	0	0	0	0	0	0	0	0	0	0	0	0	0	0	0	0	0	0	0	0	0	0	1	0	0	0	0	0	0	0	0	0	0	0	0	0	0	0	0	0	0	0	0	0	0	0	0	0	0	0	0	100	FALSE	FALSE	FALSE	7	0
HAUS5p.Glu448Lys	HAUS5	3.3224744204407645e-4	0.00519858598461218	0	9.967423261322292e-4	NA	NA	NA	NA	NA	NA	4.7892989421181853e-4	0.009597850081581726	Lys	Glu	TRUE	NA	1	0	0	0	0	0	0	0	0	0	0	0	0	0	0	0	0	0	0	0	0	0	0	0	0	0	0	0	0	0	0	0	0	0	0	0	0	1	0	0	0	0	0	0	0	0	0	0	0	0	0	0	0	0	0	0	0	0	0	0	0	0	0	0	0	0	100	FALSE	FALSE	FALSE	7	0
HAUS8p.Lys110Asn	HAUS8	3.3224744204407645e-4	0.00519858598461218	0	9.967423261322292e-4	NA	NA	NA	NA	NA	NA	4.7892989421181853e-4	0.009597850081581726	Asn	Lys	FALSE	NA	1	0	0	0	0	0	0	0	0	0	0	0	0	0	0	0	0	0	0	0	0	0	0	0	0	0	0	0	0	0	0	0	0	0	0	0	0	1	0	0	0	0	0	0	0	0	0	0	0	0	0	0	0	0	0	0	0	0	0	0	0	0	0	0	0	0	100	FALSE	FALSE	FALSE	7	0
HBG1p.Leu33Met	HBG1	3.3224744204407645e-4	0.00519858598461218	0	9.967423261322292e-4	NA	NA	NA	NA	NA	NA	4.7892989421181853e-4	0.009597850081581726	Met	Leu	FALSE	NA	1	0	0	0	0	0	0	0	0	0	0	0	0	0	0	0	0	0	0	0	0	0	0	0	0	0	0	0	0	0	0	0	0	0	0	0	0	1	0	0	0	0	0	0	0	0	0	0	0	0	0	0	0	0	0	0	0	0	0	0	0	0	0	0	0	0	100	FALSE	FALSE	FALSE	7	0
HCAR1p.Ala60Gly	HCAR1	3.3224744204407645e-4	0.00519858598461218	0	9.967423261322292e-4	NA	NA	NA	NA	NA	NA	4.7892989421181853e-4	0.009597850081581726	Gly	Ala	FALSE	NA	1	0	0	0	0	0	0	0	0	0	0	0	0	0	0	0	0	0	0	0	0	0	0	0	0	0	0	0	0	0	0	0	0	0	0	0	0	1	0	0	0	0	0	0	0	0	0	0	0	0	0	0	0	0	0	0	0	0	0	0	0	0	0	0	0	0	100	FALSE	FALSE	FALSE	7	0
HCFC1p.Glu1251Ter	HCFC1	3.3224744204407645e-4	0.00519858598461218	0	9.967423261322292e-4	NA	NA	NA	NA	NA	NA	4.7892989421181853e-4	0.009597850081581726	Ter	Glu	FALSE	NA	1	0	0	0	0	0	0	0	0	0	0	0	0	0	0	0	0	0	0	0	0	0	0	0	0	0	0	0	0	0	0	0	0	0	0	0	0	1	0	0	0	0	0	0	0	0	0	0	0	0	0	0	0	0	0	0	0	0	0	0	0	0	0	0	0	0	100	FALSE	FALSE	FALSE	7	0
HCFC1p.Glu315Asp	HCFC1	3.3224744204407645e-4	0.00519858598461218	0	9.967423261322292e-4	NA	NA	NA	NA	NA	NA	4.7892989421181853e-4	0.009597850081581726	Asp	Glu	FALSE	NA	1	0	0	0	0	0	0	0	0	0	0	0	0	0	0	0	0	0	0	0	0	0	0	0	0	0	0	0	0	0	0	0	0	0	0	0	0	1	0	0	0	0	0	0	0	0	0	0	0	0	0	0	0	0	0	0	0	0	0	0	0	0	0	0	0	0	100	FALSE	FALSE	FALSE	7	0
HCRTR1p.Tyr34Cys	HCRTR1	3.3224744204407645e-4	0.00519858598461218	0	9.967423261322292e-4	NA	NA	NA	NA	NA	NA	4.7892989421181853e-4	0.009597850081581726	Cys	Tyr	TRUE	NA	1	0	0	0	0	0	0	0	0	0	0	0	0	0	0	0	0	0	0	0	0	0	0	0	0	0	0	0	0	0	0	0	0	0	0	0	0	1	0	0	0	0	0	0	0	0	0	0	0	0	0	0	0	0	0	0	0	0	0	0	0	0	0	0	0	0	100	FALSE	FALSE	FALSE	7	0
HDAC1p.Gly378Glu	HDAC1	3.3224744204407645e-4	0.00519858598461218	0	9.967423261322292e-4	NA	NA	NA	NA	NA	NA	4.7892989421181853e-4	0.009597850081581726	Glu	Gly	FALSE	NA	1	0	0	0	0	0	0	0	0	0	0	0	0	0	0	0	0	0	0	0	0	0	0	0	0	0	0	0	0	0	0	0	0	0	0	0	0	1	0	0	0	0	0	0	0	0	0	0	0	0	0	0	0	0	0	0	0	0	0	0	0	0	0	0	0	0	100	FALSE	FALSE	FALSE	7	0
HDAC4p.Val179Asp	HDAC4	3.3224744204407645e-4	0.00519858598461218	0	9.967423261322292e-4	NA	NA	NA	NA	NA	NA	4.7892989421181853e-4	0.009597850081581726	Asp	Val	FALSE	NA	1	0	0	0	0	0	0	0	0	0	0	0	0	0	0	0	0	0	0	0	0	0	0	0	0	0	0	0	0	0	0	0	0	0	0	0	0	1	0	0	0	0	0	0	0	0	0	0	0	0	0	0	0	0	0	0	0	0	0	0	0	0	0	0	0	0	100	FALSE	FALSE	FALSE	7	0
HDAC6p.Asp647Tyr	HDAC6	3.3224744204407645e-4	0.00519858598461218	0	9.967423261322292e-4	NA	NA	NA	NA	NA	NA	4.7892989421181853e-4	0.009597850081581726	Tyr	Asp	TRUE	NA	1	0	0	0	0	0	0	0	0	0	0	0	0	0	0	0	0	0	0	0	0	0	0	0	0	0	0	0	0	0	0	0	0	0	0	0	0	1	0	0	0	0	0	0	0	0	0	0	0	0	0	0	0	0	0	0	0	0	0	0	0	0	0	0	0	0	100	FALSE	FALSE	FALSE	7	0
HDAC6p.His651Gln	HDAC6	3.3224744204407645e-4	0.00519858598461218	0	9.967423261322292e-4	NA	NA	NA	NA	NA	NA	4.7892989421181853e-4	0.009597850081581726	Gln	His	FALSE	NA	1	0	0	0	0	0	0	0	0	0	0	0	0	0	0	0	0	0	0	0	0	0	0	0	0	0	0	0	0	0	0	0	0	0	0	0	0	1	0	0	0	0	0	0	0	0	0	0	0	0	0	0	0	0	0	0	0	0	0	0	0	0	0	0	0	0	100	FALSE	FALSE	FALSE	7	0
HDAC7p.Arg770Cys	HDAC7	3.3224744204407645e-4	0.00519858598461218	0	9.967423261322292e-4	NA	NA	NA	NA	NA	NA	4.7892989421181853e-4	0.009597850081581726	Cys	Arg	TRUE	NA	1	0	0	0	0	0	0	0	0	0	0	0	0	0	0	0	0	0	0	0	0	0	0	0	0	0	0	0	0	0	0	0	0	0	0	0	0	1	0	0	0	0	0	0	0	0	0	0	0	0	0	0	0	0	0	0	0	0	0	0	0	0	0	0	0	0	100	FALSE	FALSE	FALSE	7	0
HDAC9p.Arg42Cys	HDAC9	3.3224744204407645e-4	0.00519858598461218	0	9.967423261322292e-4	NA	NA	NA	NA	NA	NA	4.7892989421181853e-4	0.009597850081581726	Cys	Arg	TRUE	NA	1	0	0	0	0	0	0	0	0	0	0	0	0	0	0	0	0	0	0	0	0	0	0	0	0	0	0	0	0	0	0	0	0	0	0	0	0	1	0	0	0	0	0	0	0	0	0	0	0	0	0	0	0	0	0	0	0	0	0	0	0	0	0	0	0	0	100	FALSE	FALSE	FALSE	7	0
HDHD1p.Leu78Val	HDHD1	3.3224744204407645e-4	0.00519858598461218	0	9.967423261322292e-4	NA	NA	NA	NA	NA	NA	4.7892989421181853e-4	0.009597850081581726	Val	Leu	FALSE	NA	1	0	0	0	0	0	0	0	0	0	0	0	0	0	0	0	0	0	0	0	0	0	0	0	0	0	0	0	0	0	0	0	0	0	0	0	0	1	0	0	0	0	0	0	0	0	0	0	0	0	0	0	0	0	0	0	0	0	0	0	0	0	0	0	0	0	100	FALSE	FALSE	FALSE	7	0
HDHD3p.Ala240Val	HDHD3	3.3224744204407645e-4	0.00519858598461218	0	9.967423261322292e-4	NA	NA	NA	NA	NA	NA	4.7892989421181853e-4	0.009597850081581726	Val	Ala	FALSE	NA	1	0	0	0	0	0	0	0	0	0	0	0	0	0	0	0	0	0	0	0	0	0	0	0	0	0	0	0	0	0	0	0	0	0	0	0	0	1	0	0	0	0	0	0	0	0	0	0	0	0	0	0	0	0	0	0	0	0	0	0	0	0	0	0	0	0	100	FALSE	FALSE	FALSE	7	0
HDLBPp.Arg448Trp	HDLBP	3.3224744204407645e-4	0.00519858598461218	0	9.967423261322292e-4	NA	NA	NA	NA	NA	NA	4.7892989421181853e-4	0.009597850081581726	Trp	Arg	FALSE	NA	1	0	0	0	0	0	0	0	0	0	0	0	0	0	0	0	0	0	0	0	0	0	0	0	0	0	0	0	0	0	0	0	0	0	0	0	0	1	0	0	0	0	0	0	0	0	0	0	0	0	0	0	0	0	0	0	0	0	0	0	0	0	0	0	0	0	100	FALSE	FALSE	FALSE	7	0
HEATR1p.Val1608Met	HEATR1	3.3224744204407645e-4	0.00519858598461218	0	9.967423261322292e-4	NA	NA	NA	NA	NA	NA	4.7892989421181853e-4	0.009597850081581726	Met	Val	FALSE	NA	1	0	0	0	0	0	0	0	0	0	0	0	0	0	0	0	0	0	0	0	0	0	0	0	0	0	0	0	0	0	0	0	0	0	0	0	0	1	0	0	0	0	0	0	0	0	0	0	0	0	0	0	0	0	0	0	0	0	0	0	0	0	0	0	0	0	100	FALSE	FALSE	FALSE	7	0
HEATR5Bp.Gln1901Lys	HEATR5B	3.3224744204407645e-4	0.00519858598461218	0	9.967423261322292e-4	NA	NA	NA	NA	NA	NA	4.7892989421181853e-4	0.009597850081581726	Lys	Gln	TRUE	NA	1	0	0	0	0	0	0	0	0	0	0	0	0	0	0	0	0	0	0	0	0	0	0	0	0	0	0	0	0	0	0	0	0	0	0	0	0	1	0	0	0	0	0	0	0	0	0	0	0	0	0	0	0	0	0	0	0	0	0	0	0	0	0	0	0	0	100	FALSE	FALSE	FALSE	7	0
HEBP2p.Met56Ile	HEBP2	3.3224744204407645e-4	0.00519858598461218	0	9.967423261322292e-4	NA	NA	NA	NA	NA	NA	4.7892989421181853e-4	0.009597850081581726	Ile	Met	FALSE	NA	1	0	0	0	0	0	0	0	0	0	0	0	0	0	0	0	0	0	0	0	0	0	0	0	0	0	0	0	0	0	0	0	0	0	0	0	0	1	0	0	0	0	0	0	0	0	0	0	0	0	0	0	0	0	0	0	0	0	0	0	0	0	0	0	0	0	100	FALSE	FALSE	FALSE	7	0
HECAp.Asp527Asn	HECA	3.3224744204407645e-4	0.00519858598461218	0	9.967423261322292e-4	NA	NA	NA	NA	NA	NA	4.7892989421181853e-4	0.009597850081581726	Asn	Asp	FALSE	NA	1	0	0	0	0	0	0	0	0	0	0	0	0	0	0	0	0	0	0	0	0	0	0	0	0	0	0	0	0	0	0	0	0	0	0	0	0	1	0	0	0	0	0	0	0	0	0	0	0	0	0	0	0	0	0	0	0	0	0	0	0	0	0	0	0	0	100	FALSE	FALSE	FALSE	7	0
HECAp.Ser325Asn	HECA	3.3224744204407645e-4	0.00519858598461218	0	9.967423261322292e-4	NA	NA	NA	NA	NA	NA	4.7892989421181853e-4	0.009597850081581726	Asn	Ser	FALSE	NA	1	0	0	0	0	0	0	0	0	0	0	0	0	0	0	0	0	0	0	0	0	0	0	0	0	0	0	0	0	0	0	0	0	0	0	0	0	1	0	0	0	0	0	0	0	0	0	0	0	0	0	0	0	0	0	0	0	0	0	0	0	0	0	0	0	0	100	FALSE	FALSE	FALSE	7	0
HECTD1p.Val1435Asp	HECTD1	3.3224744204407645e-4	0.00519858598461218	0	9.967423261322292e-4	NA	NA	NA	NA	NA	NA	4.7892989421181853e-4	0.009597850081581726	Asp	Val	FALSE	NA	1	0	0	0	0	0	0	0	0	0	0	0	0	0	0	0	0	0	0	0	0	0	0	0	0	0	0	0	0	0	0	0	0	0	0	0	0	1	0	0	0	0	0	0	0	0	0	0	0	0	0	0	0	0	0	0	0	0	0	0	0	0	0	0	0	0	100	FALSE	FALSE	FALSE	7	0
HECTD4p.Gln742Glu	HECTD4	3.3224744204407645e-4	0.00519858598461218	0	9.967423261322292e-4	NA	NA	NA	NA	NA	NA	4.7892989421181853e-4	0.009597850081581726	Glu	Gln	FALSE	NA	1	0	0	0	0	0	0	0	0	0	0	0	0	0	0	0	0	0	0	0	0	0	0	0	0	0	0	0	0	0	0	0	0	0	0	0	0	1	0	0	0	0	0	0	0	0	0	0	0	0	0	0	0	0	0	0	0	0	0	0	0	0	0	0	0	0	100	FALSE	FALSE	FALSE	7	0
HECW2p.Gly1125Val	HECW2	3.3224744204407645e-4	0.00519858598461218	0	9.967423261322292e-4	NA	NA	NA	NA	NA	NA	4.7892989421181853e-4	0.009597850081581726	Val	Gly	FALSE	NA	1	0	0	0	0	0	0	0	0	0	0	0	0	0	0	0	0	0	0	0	0	0	0	0	0	0	0	0	0	0	0	0	0	0	0	0	0	1	0	0	0	0	0	0	0	0	0	0	0	0	0	0	0	0	0	0	0	0	0	0	0	0	0	0	0	0	100	FALSE	FALSE	FALSE	7	0
HEMGNp.Gln65Lys	HEMGN	3.3224744204407645e-4	0.00519858598461218	0	9.967423261322292e-4	NA	NA	NA	NA	NA	NA	4.7892989421181853e-4	0.009597850081581726	Lys	Gln	TRUE	NA	1	0	0	0	0	0	0	0	0	0	0	0	0	0	0	0	0	0	0	0	0	0	0	0	0	0	0	0	0	0	0	0	0	0	0	0	0	1	0	0	0	0	0	0	0	0	0	0	0	0	0	0	0	0	0	0	0	0	0	0	0	0	0	0	0	0	100	FALSE	FALSE	FALSE	7	0
HENMT1p.Ile128Thr	HENMT1	3.3224744204407645e-4	0.00519858598461218	0	9.967423261322292e-4	NA	NA	NA	NA	NA	NA	4.7892989421181853e-4	0.009597850081581726	Thr	Ile	TRUE	NA	1	0	0	0	0	0	0	0	0	0	0	0	0	0	0	0	0	0	0	0	0	0	0	0	0	0	0	0	0	0	0	0	0	0	0	0	0	1	0	0	0	0	0	0	0	0	0	0	0	0	0	0	0	0	0	0	0	0	0	0	0	0	0	0	0	0	100	FALSE	FALSE	FALSE	7	0
HEPHp.Arg1194Gln	HEPH	3.3224744204407645e-4	0.00519858598461218	0	9.967423261322292e-4	NA	NA	NA	NA	NA	NA	4.7892989421181853e-4	0.009597850081581726	Gln	Arg	FALSE	NA	1	0	0	0	0	0	0	0	0	0	0	0	0	0	0	0	0	0	0	0	0	0	0	0	0	0	0	0	0	0	0	0	0	0	0	0	0	1	0	0	0	0	0	0	0	0	0	0	0	0	0	0	0	0	0	0	0	0	0	0	0	0	0	0	0	0	100	FALSE	FALSE	FALSE	7	0
HEPHp.Arg461Ile	HEPH	3.3224744204407645e-4	0.00519858598461218	0	9.967423261322292e-4	NA	NA	NA	NA	NA	NA	4.7892989421181853e-4	0.009597850081581726	Ile	Arg	FALSE	NA	1	0	0	0	0	0	0	0	0	0	0	0	0	0	0	0	0	0	0	0	0	0	0	0	0	0	0	0	0	0	0	0	0	0	0	0	0	1	0	0	0	0	0	0	0	0	0	0	0	0	0	0	0	0	0	0	0	0	0	0	0	0	0	0	0	0	100	FALSE	FALSE	FALSE	7	0
HEPHp.Gln776Ter	HEPH	3.3224744204407645e-4	0.00519858598461218	0	9.967423261322292e-4	NA	NA	NA	NA	NA	NA	4.7892989421181853e-4	0.009597850081581726	Ter	Gln	FALSE	NA	1	0	0	0	0	0	0	0	0	0	0	0	0	0	0	0	0	0	0	0	0	0	0	0	0	0	0	0	0	0	0	0	0	0	0	0	0	1	0	0	0	0	0	0	0	0	0	0	0	0	0	0	0	0	0	0	0	0	0	0	0	0	0	0	0	0	100	FALSE	FALSE	FALSE	7	0
HERC1p.Lys2256Thr	HERC1	3.3224744204407645e-4	0.00519858598461218	0	9.967423261322292e-4	NA	NA	NA	NA	NA	NA	4.7892989421181853e-4	0.009597850081581726	Thr	Lys	TRUE	NA	1	0	0	0	0	0	0	0	0	0	0	0	0	0	0	0	0	0	0	0	0	0	0	0	0	0	0	0	0	0	0	0	0	0	0	0	0	1	0	0	0	0	0	0	0	0	0	0	0	0	0	0	0	0	0	0	0	0	0	0	0	0	0	0	0	0	100	FALSE	FALSE	FALSE	7	0
HERC1p.Ser4427Gly	HERC1	3.3224744204407645e-4	0.00519858598461218	0	9.967423261322292e-4	NA	NA	NA	NA	NA	NA	4.7892989421181853e-4	0.009597850081581726	Gly	Ser	FALSE	NA	1	0	0	0	0	0	0	0	0	0	0	0	0	0	0	0	0	0	0	0	0	0	0	0	0	0	0	0	0	0	0	0	0	0	0	0	0	1	0	0	0	0	0	0	0	0	0	0	0	0	0	0	0	0	0	0	0	0	0	0	0	0	0	0	0	0	100	FALSE	FALSE	FALSE	7	0
HERC2p.Ala2674Ser	HERC2	3.3224744204407645e-4	0.00519858598461218	0	9.967423261322292e-4	NA	NA	NA	NA	NA	NA	4.7892989421181853e-4	0.009597850081581726	Ser	Ala	TRUE	NA	1	0	0	0	0	0	0	0	0	0	0	0	0	0	0	0	0	0	0	0	0	0	0	0	0	0	0	0	0	0	0	0	0	0	0	0	0	1	0	0	0	0	0	0	0	0	0	0	0	0	0	0	0	0	0	0	0	0	0	0	0	0	0	0	0	0	100	FALSE	FALSE	FALSE	7	0
HERC3p.Asn539Tyr	HERC3	3.3224744204407645e-4	0.00519858598461218	0	9.967423261322292e-4	NA	NA	NA	NA	NA	NA	4.7892989421181853e-4	0.009597850081581726	Tyr	Asn	TRUE	NA	1	0	0	0	0	0	0	0	0	0	0	0	0	0	0	0	0	0	0	0	0	0	0	0	0	0	0	0	0	0	0	0	0	0	0	0	0	1	0	0	0	0	0	0	0	0	0	0	0	0	0	0	0	0	0	0	0	0	0	0	0	0	0	0	0	0	100	FALSE	FALSE	FALSE	7	0
HERC3p.Glu851Ala	HERC3	3.3224744204407645e-4	0.00519858598461218	0	9.967423261322292e-4	NA	NA	NA	NA	NA	NA	4.7892989421181853e-4	0.009597850081581726	Ala	Glu	FALSE	NA	1	0	0	0	0	0	0	0	0	0	0	0	0	0	0	0	0	0	0	0	0	0	0	0	0	0	0	0	0	0	0	0	0	0	0	0	0	1	0	0	0	0	0	0	0	0	0	0	0	0	0	0	0	0	0	0	0	0	0	0	0	0	0	0	0	0	100	FALSE	FALSE	FALSE	7	0
HEXBp.Pro54Leu	HEXB	3.3224744204407645e-4	0.00519858598461218	0	9.967423261322292e-4	NA	NA	NA	NA	NA	NA	4.7892989421181853e-4	0.009597850081581726	Leu	Pro	FALSE	NA	1	0	0	0	0	0	0	0	0	0	0	0	0	0	0	0	0	0	0	0	0	0	0	0	0	0	0	0	0	0	0	0	0	0	0	0	0	1	0	0	0	0	0	0	0	0	0	0	0	0	0	0	0	0	0	0	0	0	0	0	0	0	0	0	0	0	100	FALSE	FALSE	FALSE	7	0
HEXIM2p.Gly242Ser	HEXIM2	3.3224744204407645e-4	0.00519858598461218	0	9.967423261322292e-4	NA	NA	NA	NA	NA	NA	4.7892989421181853e-4	0.009597850081581726	Ser	Gly	TRUE	NA	1	0	0	0	0	0	0	0	0	0	0	0	0	0	0	0	0	0	0	0	0	0	0	0	0	0	0	0	0	0	0	0	0	0	0	0	0	1	0	0	0	0	0	0	0	0	0	0	0	0	0	0	0	0	0	0	0	0	0	0	0	0	0	0	0	0	100	FALSE	FALSE	FALSE	7	0
HEY2p.His181Arg	HEY2	3.3224744204407645e-4	0.00519858598461218	0	9.967423261322292e-4	NA	NA	NA	NA	NA	NA	4.7892989421181853e-4	0.009597850081581726	Arg	His	TRUE	NA	1	0	0	0	0	0	0	0	0	0	0	0	0	0	0	0	0	0	0	0	0	0	0	0	0	0	0	0	0	0	0	0	0	0	0	0	0	1	0	0	0	0	0	0	0	0	0	0	0	0	0	0	0	0	0	0	0	0	0	0	0	0	0	0	0	0	100	FALSE	FALSE	FALSE	7	0
HFEp.Gln265Lys	HFE	3.3224744204407645e-4	0.00519858598461218	0	9.967423261322292e-4	NA	NA	NA	NA	NA	NA	4.7892989421181853e-4	0.009597850081581726	Lys	Gln	TRUE	NA	1	0	0	0	0	0	0	0	0	0	0	0	0	0	0	0	0	0	0	0	0	0	0	0	0	0	0	0	0	0	0	0	0	0	0	0	0	1	0	0	0	0	0	0	0	0	0	0	0	0	0	0	0	0	0	0	0	0	0	0	0	0	0	0	0	0	100	FALSE	FALSE	FALSE	7	0
HFM1p.Tyr787His	HFM1	3.3224744204407645e-4	0.00519858598461218	0	9.967423261322292e-4	NA	NA	NA	NA	NA	NA	4.7892989421181853e-4	0.009597850081581726	His	Tyr	TRUE	NA	1	0	0	0	0	0	0	0	0	0	0	0	0	0	0	0	0	0	0	0	0	0	0	0	0	0	0	0	0	0	0	0	0	0	0	0	0	1	0	0	0	0	0	0	0	0	0	0	0	0	0	0	0	0	0	0	0	0	0	0	0	0	0	0	0	0	100	FALSE	FALSE	FALSE	7	0
HGFACp.Arg117Cys	HGFAC	3.3224744204407645e-4	0.00519858598461218	0	9.967423261322292e-4	NA	NA	NA	NA	NA	NA	4.7892989421181853e-4	0.009597850081581726	Cys	Arg	TRUE	NA	1	0	0	0	0	0	0	0	0	0	0	0	0	0	0	0	0	0	0	0	0	0	0	0	0	0	0	0	0	0	0	0	0	0	0	0	0	1	0	0	0	0	0	0	0	0	0	0	0	0	0	0	0	0	0	0	0	0	0	0	0	0	0	0	0	0	100	FALSE	FALSE	FALSE	7	0
HGFp.Glu301Ter	HGF	3.3224744204407645e-4	0.00519858598461218	0	9.967423261322292e-4	NA	NA	NA	NA	NA	NA	4.7892989421181853e-4	0.009597850081581726	Ter	Glu	FALSE	1	1	0	0	0	0	0	0	0	0	0	0	0	0	0	0	0	0	0	0	0	0	0	0	0	0	0	0	0	0	0	0	0	0	0	0	0	0	1	0	0	0	0	0	0	0	0	0	0	0	0	0	0	0	0	0	0	0	0	0	0	0	0	0	0	0	0	100	FALSE	FALSE	FALSE	7	0
HHIPL2p.Glu59Asp	HHIPL2	3.3224744204407645e-4	0.00519858598461218	0	9.967423261322292e-4	NA	NA	NA	NA	NA	NA	4.7892989421181853e-4	0.009597850081581726	Asp	Glu	FALSE	NA	1	0	0	0	0	0	0	0	0	0	0	0	0	0	0	0	0	0	0	0	0	0	0	0	0	0	0	0	0	0	0	0	0	0	0	0	0	1	0	0	0	0	0	0	0	0	0	0	0	0	0	0	0	0	0	0	0	0	0	0	0	0	0	0	0	0	100	FALSE	FALSE	FALSE	7	0
HHIPL2p.Gly575Arg	HHIPL2	3.3224744204407645e-4	0.00519858598461218	0	9.967423261322292e-4	NA	NA	NA	NA	NA	NA	4.7892989421181853e-4	0.009597850081581726	Arg	Gly	TRUE	NA	1	0	0	0	0	0	0	0	0	0	0	0	0	0	0	0	0	0	0	0	0	0	0	0	0	0	0	0	0	0	0	0	0	0	0	0	0	1	0	0	0	0	0	0	0	0	0	0	0	0	0	0	0	0	0	0	0	0	0	0	0	0	0	0	0	0	100	FALSE	FALSE	FALSE	7	0
HHIPp.Pro331Thr	HHIP	3.3224744204407645e-4	0.00519858598461218	0	9.967423261322292e-4	NA	NA	NA	NA	NA	NA	4.7892989421181853e-4	0.009597850081581726	Thr	Pro	TRUE	NA	1	0	0	0	0	0	0	0	0	0	0	0	0	0	0	0	0	0	0	0	0	0	0	0	0	0	0	0	0	0	0	0	0	0	0	0	0	1	0	0	0	0	0	0	0	0	0	0	0	0	0	0	0	0	0	0	0	0	0	0	0	0	0	0	0	0	100	FALSE	FALSE	FALSE	7	0
HIST1H1Ap.Ala210Thr	HIST1H1A	3.3224744204407645e-4	0.00519858598461218	0	9.967423261322292e-4	NA	NA	NA	NA	NA	NA	4.7892989421181853e-4	0.009597850081581726	Thr	Ala	TRUE	NA	1	0	0	0	0	0	0	0	0	0	0	0	0	0	0	0	0	0	0	0	0	0	0	0	0	0	0	0	0	0	0	0	0	0	0	0	0	1	0	0	0	0	0	0	0	0	0	0	0	0	0	0	0	0	0	0	0	0	0	0	0	0	0	0	0	0	100	FALSE	FALSE	FALSE	7	0
HIST1H1Ep.Gly143Trp	HIST1H1E	3.3224744204407645e-4	0.00519858598461218	0	9.967423261322292e-4	NA	NA	NA	NA	NA	NA	4.7892989421181853e-4	0.009597850081581726	Trp	Gly	FALSE	NA	1	0	0	0	0	0	0	0	0	0	0	0	0	0	0	0	0	0	0	0	0	0	0	0	0	0	0	0	0	0	0	0	0	0	0	0	0	1	0	0	0	0	0	0	0	0	0	0	0	0	0	0	0	0	0	0	0	0	0	0	0	0	0	0	0	0	100	FALSE	FALSE	FALSE	7	0
HIST1H1Ep.Ser102Thr	HIST1H1E	3.3224744204407645e-4	0.00519858598461218	0	9.967423261322292e-4	NA	NA	NA	NA	NA	NA	4.7892989421181853e-4	0.009597850081581726	Thr	Ser	TRUE	NA	1	0	0	0	0	0	0	0	0	0	0	0	0	0	0	0	0	0	0	0	0	0	0	0	0	0	0	0	0	0	0	0	0	0	0	0	0	1	0	0	0	0	0	0	0	0	0	0	0	0	0	0	0	0	0	0	0	0	0	0	0	0	0	0	0	0	100	FALSE	FALSE	FALSE	7	0
HIST1H2ACp.Asn69Ile	HIST1H2AC	3.3224744204407645e-4	0.00519858598461218	0	9.967423261322292e-4	NA	NA	NA	NA	NA	NA	4.7892989421181853e-4	0.009597850081581726	Ile	Asn	FALSE	NA	1	0	0	0	0	0	0	0	0	0	0	0	0	0	0	0	0	0	0	0	0	0	0	0	0	0	0	0	0	0	0	0	0	0	0	0	0	1	0	0	0	0	0	0	0	0	0	0	0	0	0	0	0	0	0	0	0	0	0	0	0	0	0	0	0	0	100	FALSE	FALSE	FALSE	7	0
HIST1H2BHp.Val67Asp	HIST1H2BH	3.3224744204407645e-4	0.00519858598461218	0	9.967423261322292e-4	NA	NA	NA	NA	NA	NA	4.7892989421181853e-4	0.009597850081581726	Asp	Val	FALSE	NA	1	0	0	0	0	0	0	0	0	0	0	0	0	0	0	0	0	0	0	0	0	0	0	0	0	0	0	0	0	0	0	0	0	0	0	0	0	1	0	0	0	0	0	0	0	0	0	0	0	0	0	0	0	0	0	0	0	0	0	0	0	0	0	0	0	0	100	FALSE	FALSE	FALSE	7	0
HIST1H2BNp.Glu114Lys	HIST1H2BN	3.3224744204407645e-4	0.00519858598461218	0	9.967423261322292e-4	NA	NA	NA	NA	NA	NA	4.7892989421181853e-4	0.009597850081581726	Lys	Glu	TRUE	NA	1	0	0	0	0	0	0	0	0	0	0	0	0	0	0	0	0	0	0	0	0	0	0	0	0	0	0	0	0	0	0	0	0	0	0	0	0	1	0	0	0	0	0	0	0	0	0	0	0	0	0	0	0	0	0	0	0	0	0	0	0	0	0	0	0	0	100	FALSE	FALSE	FALSE	7	0
HIST1H3Ep.Gln6His	HIST1H3E	3.3224744204407645e-4	0.00519858598461218	0	9.967423261322292e-4	NA	NA	NA	NA	NA	NA	4.7892989421181853e-4	0.009597850081581726	His	Gln	TRUE	NA	1	0	0	0	0	0	0	0	0	0	0	0	0	0	0	0	0	0	0	0	0	0	0	0	0	0	0	0	0	0	0	0	0	0	0	0	0	1	0	0	0	0	0	0	0	0	0	0	0	0	0	0	0	0	0	0	0	0	0	0	0	0	0	0	0	0	100	FALSE	FALSE	FALSE	7	0
HIST1H3Fp.Arg132Gly	HIST1H3F	3.3224744204407645e-4	0.00519858598461218	0	9.967423261322292e-4	NA	NA	NA	NA	NA	NA	4.7892989421181853e-4	0.009597850081581726	Gly	Arg	FALSE	NA	1	0	0	0	0	0	0	0	0	0	0	0	0	0	0	0	0	0	0	0	0	0	0	0	0	0	0	0	0	0	0	0	0	0	0	0	0	1	0	0	0	0	0	0	0	0	0	0	0	0	0	0	0	0	0	0	0	0	0	0	0	0	0	0	0	0	100	FALSE	FALSE	FALSE	7	0
HIST1H3Hp.Ala2Gly	HIST1H3H	3.3224744204407645e-4	0.00519858598461218	0	9.967423261322292e-4	NA	NA	NA	NA	NA	NA	4.7892989421181853e-4	0.009597850081581726	Gly	Ala	FALSE	NA	1	0	0	0	0	0	0	0	0	0	0	0	0	0	0	0	0	0	0	0	0	0	0	0	0	0	0	0	0	0	0	0	0	0	0	0	0	1	0	0	0	0	0	0	0	0	0	0	0	0	0	0	0	0	0	0	0	0	0	0	0	0	0	0	0	0	100	FALSE	FALSE	FALSE	7	0
HIST1H4Bp.Gly12Arg	HIST1H4B	3.3224744204407645e-4	0.00519858598461218	0	9.967423261322292e-4	NA	NA	NA	NA	NA	NA	4.7892989421181853e-4	0.009597850081581726	Arg	Gly	TRUE	NA	1	0	0	0	0	0	0	0	0	0	0	0	0	0	0	0	0	0	0	0	0	0	0	0	0	0	0	0	0	0	0	0	0	0	0	0	0	1	0	0	0	0	0	0	0	0	0	0	0	0	0	0	0	0	0	0	0	0	0	0	0	0	0	0	0	0	100	FALSE	FALSE	FALSE	7	0
HIVEP1p.Arg2280His	HIVEP1	3.3224744204407645e-4	0.00519858598461218	0	9.967423261322292e-4	NA	NA	NA	NA	NA	NA	4.7892989421181853e-4	0.009597850081581726	His	Arg	TRUE	NA	1	0	0	0	0	0	0	0	0	0	0	0	0	0	0	0	0	0	0	0	0	0	0	0	0	0	0	0	0	0	0	0	0	0	0	0	0	1	0	0	0	0	0	0	0	0	0	0	0	0	0	0	0	0	0	0	0	0	0	0	0	0	0	0	0	0	100	FALSE	FALSE	FALSE	7	0
HIVEP2p.Ile220Val	HIVEP2	3.3224744204407645e-4	0.00519858598461218	0	9.967423261322292e-4	NA	NA	NA	NA	NA	NA	4.7892989421181853e-4	0.009597850081581726	Val	Ile	FALSE	NA	1	0	0	0	0	0	0	0	0	0	0	0	0	0	0	0	0	0	0	0	0	0	0	0	0	0	0	0	0	0	0	0	0	0	0	0	0	1	0	0	0	0	0	0	0	0	0	0	0	0	0	0	0	0	0	0	0	0	0	0	0	0	0	0	0	0	100	FALSE	FALSE	FALSE	7	0
HIVEP2p.Pro2275Thr	HIVEP2	3.3224744204407645e-4	0.00519858598461218	0	9.967423261322292e-4	NA	NA	NA	NA	NA	NA	4.7892989421181853e-4	0.009597850081581726	Thr	Pro	TRUE	NA	1	0	0	0	0	0	0	0	0	0	0	0	0	0	0	0	0	0	0	0	0	0	0	0	0	0	0	0	0	0	0	0	0	0	0	0	0	1	0	0	0	0	0	0	0	0	0	0	0	0	0	0	0	0	0	0	0	0	0	0	0	0	0	0	0	0	100	FALSE	FALSE	FALSE	7	0
HIVEP2p.Ser318Ter	HIVEP2	3.3224744204407645e-4	0.00519858598461218	0	9.967423261322292e-4	NA	NA	NA	NA	NA	NA	4.7892989421181853e-4	0.009597850081581726	Ter	Ser	FALSE	NA	1	0	0	0	0	0	0	0	0	0	0	0	0	0	0	0	0	0	0	0	0	0	0	0	0	0	0	0	0	0	0	0	0	0	0	0	0	1	0	0	0	0	0	0	0	0	0	0	0	0	0	0	0	0	0	0	0	0	0	0	0	0	0	0	0	0	100	FALSE	FALSE	FALSE	7	0
HIVEP3p.Asp868Tyr	HIVEP3	3.3224744204407645e-4	0.00519858598461218	0	9.967423261322292e-4	NA	NA	NA	NA	NA	NA	4.7892989421181853e-4	0.009597850081581726	Tyr	Asp	TRUE	NA	1	0	0	0	0	0	0	0	0	0	0	0	0	0	0	0	0	0	0	0	0	0	0	0	0	0	0	0	0	0	0	0	0	0	0	0	0	1	0	0	0	0	0	0	0	0	0	0	0	0	0	0	0	0	0	0	0	0	0	0	0	0	0	0	0	0	100	FALSE	FALSE	FALSE	7	0
HIVEP3p.Ser1501Ile	HIVEP3	3.3224744204407645e-4	0.00519858598461218	0	9.967423261322292e-4	NA	NA	NA	NA	NA	NA	4.7892989421181853e-4	0.009597850081581726	Ile	Ser	FALSE	NA	1	0	0	0	0	0	0	0	0	0	0	0	0	0	0	0	0	0	0	0	0	0	0	0	0	0	0	0	0	0	0	0	0	0	0	0	0	1	0	0	0	0	0	0	0	0	0	0	0	0	0	0	0	0	0	0	0	0	0	0	0	0	0	0	0	0	100	FALSE	FALSE	FALSE	7	0
HK2p.Ala314Thr	HK2	3.3224744204407645e-4	0.00519858598461218	0	9.967423261322292e-4	NA	NA	NA	NA	NA	NA	4.7892989421181853e-4	0.009597850081581726	Thr	Ala	TRUE	NA	1	0	0	0	0	0	0	0	0	0	0	0	0	0	0	0	0	0	0	0	0	0	0	0	0	0	0	0	0	0	0	0	0	0	0	0	0	1	0	0	0	0	0	0	0	0	0	0	0	0	0	0	0	0	0	0	0	0	0	0	0	0	0	0	0	0	100	FALSE	FALSE	FALSE	7	0
HK2p.Cys386Tyr	HK2	3.3224744204407645e-4	0.00519858598461218	0	9.967423261322292e-4	NA	NA	NA	NA	NA	NA	4.7892989421181853e-4	0.009597850081581726	Tyr	Cys	TRUE	NA	1	0	0	0	0	0	0	0	0	0	0	0	0	0	0	0	0	0	0	0	0	0	0	0	0	0	0	0	0	0	0	0	0	0	0	0	0	1	0	0	0	0	0	0	0	0	0	0	0	0	0	0	0	0	0	0	0	0	0	0	0	0	0	0	0	0	100	FALSE	FALSE	FALSE	7	0
HK2p.Gly765Val	HK2	3.3224744204407645e-4	0.00519858598461218	0	9.967423261322292e-4	NA	NA	NA	NA	NA	NA	4.7892989421181853e-4	0.009597850081581726	Val	Gly	FALSE	NA	1	0	0	0	0	0	0	0	0	0	0	0	0	0	0	0	0	0	0	0	0	0	0	0	0	0	0	0	0	0	0	0	0	0	0	0	0	1	0	0	0	0	0	0	0	0	0	0	0	0	0	0	0	0	0	0	0	0	0	0	0	0	0	0	0	0	100	FALSE	FALSE	FALSE	7	0
HK3p.Gln592Lys	HK3	3.3224744204407645e-4	0.00519858598461218	0	9.967423261322292e-4	NA	NA	NA	NA	NA	NA	4.7892989421181853e-4	0.009597850081581726	Lys	Gln	TRUE	NA	1	0	0	0	0	0	0	0	0	0	0	0	0	0	0	0	0	0	0	0	0	0	0	0	0	0	0	0	0	0	0	0	0	0	0	0	0	1	0	0	0	0	0	0	0	0	0	0	0	0	0	0	0	0	0	0	0	0	0	0	0	0	0	0	0	0	100	FALSE	FALSE	FALSE	7	0
HKDC1p.Asp656Gly	HKDC1	3.3224744204407645e-4	0.00519858598461218	0	9.967423261322292e-4	NA	NA	NA	NA	NA	NA	4.7892989421181853e-4	0.009597850081581726	Gly	Asp	FALSE	NA	1	0	0	0	0	0	0	0	0	0	0	0	0	0	0	0	0	0	0	0	0	0	0	0	0	0	0	0	0	0	0	0	0	0	0	0	0	1	0	0	0	0	0	0	0	0	0	0	0	0	0	0	0	0	0	0	0	0	0	0	0	0	0	0	0	0	100	FALSE	FALSE	FALSE	7	0
HKDC1p.Gly678Glu	HKDC1	3.3224744204407645e-4	0.00519858598461218	0	9.967423261322292e-4	NA	NA	NA	NA	NA	NA	4.7892989421181853e-4	0.009597850081581726	Glu	Gly	FALSE	NA	1	0	0	0	0	0	0	0	0	0	0	0	0	0	0	0	0	0	0	0	0	0	0	0	0	0	0	0	0	0	0	0	0	0	0	0	0	1	0	0	0	0	0	0	0	0	0	0	0	0	0	0	0	0	0	0	0	0	0	0	0	0	0	0	0	0	100	FALSE	FALSE	FALSE	7	0
HLA-DOBp.Pro129Ser	HLA-DOB	3.3224744204407645e-4	0.00519858598461218	0	9.967423261322292e-4	NA	NA	NA	NA	NA	NA	4.7892989421181853e-4	0.009597850081581726	Ser	Pro	TRUE	NA	1	0	0	0	0	0	0	0	0	0	0	0	0	0	0	0	0	0	0	0	0	0	0	0	0	0	0	0	0	0	0	0	0	0	0	0	0	1	0	0	0	0	0	0	0	0	0	0	0	0	0	0	0	0	0	0	0	0	0	0	0	0	0	0	0	0	100	FALSE	FALSE	FALSE	7	0
HLA-DQB2p.Gln76Glu	HLA-DQB2	3.3224744204407645e-4	0.00519858598461218	0	9.967423261322292e-4	NA	NA	NA	NA	NA	NA	4.7892989421181853e-4	0.009597850081581726	Glu	Gln	FALSE	NA	1	0	0	0	0	0	0	0	0	0	0	0	0	0	0	0	0	0	0	0	0	0	0	0	0	0	0	0	0	0	0	0	0	0	0	0	0	1	0	0	0	0	0	0	0	0	0	0	0	0	0	0	0	0	0	0	0	0	0	0	0	0	0	0	0	0	100	FALSE	FALSE	FALSE	7	0
HLA-Fp.Arg132Cys	HLA-F	3.3224744204407645e-4	0.00519858598461218	0	9.967423261322292e-4	NA	NA	NA	NA	NA	NA	4.7892989421181853e-4	0.009597850081581726	Cys	Arg	TRUE	NA	1	0	0	0	0	0	0	0	0	0	0	0	0	0	0	0	0	0	0	0	0	0	0	0	0	0	0	0	0	0	0	0	0	0	0	0	0	1	0	0	0	0	0	0	0	0	0	0	0	0	0	0	0	0	0	0	0	0	0	0	0	0	0	0	0	0	100	FALSE	FALSE	FALSE	7	0
HLA-Gp.Trp332Arg	HLA-G	3.3224744204407645e-4	0.00519858598461218	0	9.967423261322292e-4	NA	NA	NA	NA	NA	NA	4.7892989421181853e-4	0.009597850081581726	Arg	Trp	TRUE	NA	1	0	0	0	0	0	0	0	0	0	0	0	0	0	0	0	0	0	0	0	0	0	0	0	0	0	0	0	0	0	0	0	0	0	0	0	0	1	0	0	0	0	0	0	0	0	0	0	0	0	0	0	0	0	0	0	0	0	0	0	0	0	0	0	0	0	100	FALSE	FALSE	FALSE	7	0
HLTFp.Ile689Thr	HLTF	3.3224744204407645e-4	0.00519858598461218	0	9.967423261322292e-4	NA	NA	NA	NA	NA	NA	4.7892989421181853e-4	0.009597850081581726	Thr	Ile	TRUE	NA	1	0	0	0	0	0	0	0	0	0	0	0	0	0	0	0	0	0	0	0	0	0	0	0	0	0	0	0	0	0	0	0	0	0	0	0	0	1	0	0	0	0	0	0	0	0	0	0	0	0	0	0	0	0	0	0	0	0	0	0	0	0	0	0	0	0	100	FALSE	FALSE	FALSE	7	0
HMCN1p.Asp2909Tyr	HMCN1	3.3224744204407645e-4	0.00519858598461218	0	9.967423261322292e-4	NA	NA	NA	NA	NA	NA	4.7892989421181853e-4	0.009597850081581726	Tyr	Asp	TRUE	NA	1	0	0	0	0	0	0	0	0	0	0	0	0	0	0	0	0	0	0	0	0	0	0	0	0	0	0	0	0	0	0	0	0	0	0	0	0	1	0	0	0	0	0	0	0	0	0	0	0	0	0	0	0	0	0	0	0	0	0	0	0	0	0	0	0	0	100	FALSE	FALSE	FALSE	7	0
HMCN1p.Gln4125His	HMCN1	3.3224744204407645e-4	0.00519858598461218	0	9.967423261322292e-4	NA	NA	NA	NA	NA	NA	4.7892989421181853e-4	0.009597850081581726	His	Gln	TRUE	NA	1	0	0	0	0	0	0	0	0	0	0	0	0	0	0	0	0	0	0	0	0	0	0	0	0	0	0	0	0	0	0	0	0	0	0	0	0	1	0	0	0	0	0	0	0	0	0	0	0	0	0	0	0	0	0	0	0	0	0	0	0	0	0	0	0	0	100	FALSE	FALSE	FALSE	7	0
HMCN1p.Ile993Val	HMCN1	3.3224744204407645e-4	0.00519858598461218	0	9.967423261322292e-4	NA	NA	NA	NA	NA	NA	4.7892989421181853e-4	0.009597850081581726	Val	Ile	FALSE	NA	1	0	0	0	0	0	0	0	0	0	0	0	0	0	0	0	0	0	0	0	0	0	0	0	0	0	0	0	0	0	0	0	0	0	0	0	0	1	0	0	0	0	0	0	0	0	0	0	0	0	0	0	0	0	0	0	0	0	0	0	0	0	0	0	0	0	100	FALSE	FALSE	FALSE	7	0
HMCN1p.Ser4156Leu	HMCN1	3.3224744204407645e-4	0.00519858598461218	0	9.967423261322292e-4	NA	NA	NA	NA	NA	NA	4.7892989421181853e-4	0.009597850081581726	Leu	Ser	FALSE	NA	1	0	0	0	0	0	0	0	0	0	0	0	0	0	0	0	0	0	0	0	0	0	0	0	0	0	0	0	0	0	0	0	0	0	0	0	0	1	0	0	0	0	0	0	0	0	0	0	0	0	0	0	0	0	0	0	0	0	0	0	0	0	0	0	0	0	100	FALSE	FALSE	FALSE	7	0
HMCN1p.Val2474Ile	HMCN1	3.3224744204407645e-4	0.00519858598461218	0	9.967423261322292e-4	NA	NA	NA	NA	NA	NA	4.7892989421181853e-4	0.009597850081581726	Ile	Val	FALSE	NA	1	0	0	0	0	0	0	0	0	0	0	0	0	0	0	0	0	0	0	0	0	0	0	0	0	0	0	0	0	0	0	0	0	0	0	0	0	1	0	0	0	0	0	0	0	0	0	0	0	0	0	0	0	0	0	0	0	0	0	0	0	0	0	0	0	0	100	FALSE	FALSE	FALSE	7	0
HMCN1p.Val2863Ile	HMCN1	3.3224744204407645e-4	0.00519858598461218	0	9.967423261322292e-4	NA	NA	NA	NA	NA	NA	4.7892989421181853e-4	0.009597850081581726	Ile	Val	FALSE	NA	1	0	0	0	0	0	0	0	0	0	0	0	0	0	0	0	0	0	0	0	0	0	0	0	0	0	0	0	0	0	0	0	0	0	0	0	0	1	0	0	0	0	0	0	0	0	0	0	0	0	0	0	0	0	0	0	0	0	0	0	0	0	0	0	0	0	100	FALSE	FALSE	FALSE	7	0
HMCN2p.Gly589Ter	HMCN2	3.3224744204407645e-4	0.00519858598461218	0	9.967423261322292e-4	NA	NA	NA	NA	NA	NA	4.7892989421181853e-4	0.009597850081581726	Ter	Gly	FALSE	NA	1	0	0	0	0	0	0	0	0	0	0	0	0	0	0	0	0	0	0	0	0	0	0	0	0	0	0	0	0	0	0	0	0	0	0	0	0	1	0	0	0	0	0	0	0	0	0	0	0	0	0	0	0	0	0	0	0	0	0	0	0	0	0	0	0	0	100	FALSE	FALSE	FALSE	7	0
HMGB4p.Ile5Asn	HMGB4	3.3224744204407645e-4	0.00519858598461218	0	9.967423261322292e-4	NA	NA	NA	NA	NA	NA	4.7892989421181853e-4	0.009597850081581726	Asn	Ile	FALSE	NA	1	0	0	0	0	0	0	0	0	0	0	0	0	0	0	0	0	0	0	0	0	0	0	0	0	0	0	0	0	0	0	0	0	0	0	0	0	1	0	0	0	0	0	0	0	0	0	0	0	0	0	0	0	0	0	0	0	0	0	0	0	0	0	0	0	0	100	FALSE	FALSE	FALSE	7	0
HMGCLL1p.Met329Leu	HMGCLL1	3.3224744204407645e-4	0.00519858598461218	0	9.967423261322292e-4	NA	NA	NA	NA	NA	NA	4.7892989421181853e-4	0.009597850081581726	Leu	Met	FALSE	NA	1	0	0	0	0	0	0	0	0	0	0	0	0	0	0	0	0	0	0	0	0	0	0	0	0	0	0	0	0	0	0	0	0	0	0	0	0	1	0	0	0	0	0	0	0	0	0	0	0	0	0	0	0	0	0	0	0	0	0	0	0	0	0	0	0	0	100	FALSE	FALSE	FALSE	7	0
HMGCS2p.Asp436His	HMGCS2	3.3224744204407645e-4	0.00519858598461218	0	9.967423261322292e-4	NA	NA	NA	NA	NA	NA	4.7892989421181853e-4	0.009597850081581726	His	Asp	TRUE	NA	1	0	0	0	0	0	0	0	0	0	0	0	0	0	0	0	0	0	0	0	0	0	0	0	0	0	0	0	0	0	0	0	0	0	0	0	0	1	0	0	0	0	0	0	0	0	0	0	0	0	0	0	0	0	0	0	0	0	0	0	0	0	0	0	0	0	100	FALSE	FALSE	FALSE	7	0
HMGN3p.Lys42Ter	HMGN3	3.3224744204407645e-4	0.00519858598461218	0	9.967423261322292e-4	NA	NA	NA	NA	NA	NA	4.7892989421181853e-4	0.009597850081581726	Ter	Lys	FALSE	NA	1	0	0	0	0	0	0	0	0	0	0	0	0	0	0	0	0	0	0	0	0	0	0	0	0	0	0	0	0	0	0	0	0	0	0	0	0	1	0	0	0	0	0	0	0	0	0	0	0	0	0	0	0	0	0	0	0	0	0	0	0	0	0	0	0	0	100	FALSE	FALSE	FALSE	7	0
HMMRp.Glu617Gly	HMMR	3.3224744204407645e-4	0.00519858598461218	0	9.967423261322292e-4	NA	NA	NA	NA	NA	NA	4.7892989421181853e-4	0.009597850081581726	Gly	Glu	FALSE	NA	1	0	0	0	0	0	0	0	0	0	0	0	0	0	0	0	0	0	0	0	0	0	0	0	0	0	0	0	0	0	0	0	0	0	0	0	0	1	0	0	0	0	0	0	0	0	0	0	0	0	0	0	0	0	0	0	0	0	0	0	0	0	0	0	0	0	100	FALSE	FALSE	FALSE	7	0
HMX2p.Gly16Cys	HMX2	3.3224744204407645e-4	0.00519858598461218	0	9.967423261322292e-4	NA	NA	NA	NA	NA	NA	4.7892989421181853e-4	0.009597850081581726	Cys	Gly	TRUE	NA	1	0	0	0	0	0	0	0	0	0	0	0	0	0	0	0	0	0	0	0	0	0	0	0	0	0	0	0	0	0	0	0	0	0	0	0	0	1	0	0	0	0	0	0	0	0	0	0	0	0	0	0	0	0	0	0	0	0	0	0	0	0	0	0	0	0	100	FALSE	FALSE	FALSE	7	0
HMX2p.Ser260Leu	HMX2	3.3224744204407645e-4	0.00519858598461218	0	9.967423261322292e-4	NA	NA	NA	NA	NA	NA	4.7892989421181853e-4	0.009597850081581726	Leu	Ser	FALSE	NA	1	0	0	0	0	0	0	0	0	0	0	0	0	0	0	0	0	0	0	0	0	0	0	0	0	0	0	0	0	0	0	0	0	0	0	0	0	1	0	0	0	0	0	0	0	0	0	0	0	0	0	0	0	0	0	0	0	0	0	0	0	0	0	0	0	0	100	FALSE	FALSE	FALSE	7	0
HNRNPA1p.Arg336Thr	HNRNPA1	3.3224744204407645e-4	0.00519858598461218	0	9.967423261322292e-4	NA	NA	NA	NA	NA	NA	4.7892989421181853e-4	0.009597850081581726	Thr	Arg	TRUE	NA	1	0	0	0	0	0	0	0	0	0	0	0	0	0	0	0	0	0	0	0	0	0	0	0	0	0	0	0	0	0	0	0	0	0	0	0	0	1	0	0	0	0	0	0	0	0	0	0	0	0	0	0	0	0	0	0	0	0	0	0	0	0	0	0	0	0	100	FALSE	FALSE	FALSE	7	0
HNRNPA1p.Gly283Arg	HNRNPA1	3.3224744204407645e-4	0.00519858598461218	0	9.967423261322292e-4	NA	NA	NA	NA	NA	NA	4.7892989421181853e-4	0.009597850081581726	Arg	Gly	TRUE	NA	1	0	0	0	0	0	0	0	0	0	0	0	0	0	0	0	0	0	0	0	0	0	0	0	0	0	0	0	0	0	0	0	0	0	0	0	0	1	0	0	0	0	0	0	0	0	0	0	0	0	0	0	0	0	0	0	0	0	0	0	0	0	0	0	0	0	100	FALSE	FALSE	FALSE	7	0
HNRNPA3p.Ser355Asn	HNRNPA3	3.3224744204407645e-4	0.00519858598461218	0	9.967423261322292e-4	NA	NA	NA	NA	NA	NA	4.7892989421181853e-4	0.009597850081581726	Asn	Ser	FALSE	NA	1	0	0	0	0	0	0	0	0	0	0	0	0	0	0	0	0	0	0	0	0	0	0	0	0	0	0	0	0	0	0	0	0	0	0	0	0	1	0	0	0	0	0	0	0	0	0	0	0	0	0	0	0	0	0	0	0	0	0	0	0	0	0	0	0	0	100	FALSE	FALSE	FALSE	7	0
HNRNPDLp.Gly376Arg	HNRNPDL	3.3224744204407645e-4	0.00519858598461218	0	9.967423261322292e-4	NA	NA	NA	NA	NA	NA	4.7892989421181853e-4	0.009597850081581726	Arg	Gly	TRUE	NA	1	0	0	0	0	0	0	0	0	0	0	0	0	0	0	0	0	0	0	0	0	0	0	0	0	0	0	0	0	0	0	0	0	0	0	0	0	1	0	0	0	0	0	0	0	0	0	0	0	0	0	0	0	0	0	0	0	0	0	0	0	0	0	0	0	0	100	FALSE	FALSE	FALSE	7	0
HNRNPFp.His292Gln	HNRNPF	3.3224744204407645e-4	0.00519858598461218	0	9.967423261322292e-4	NA	NA	NA	NA	NA	NA	4.7892989421181853e-4	0.009597850081581726	Gln	His	FALSE	NA	1	0	0	0	0	0	0	0	0	0	0	0	0	0	0	0	0	0	0	0	0	0	0	0	0	0	0	0	0	0	0	0	0	0	0	0	0	1	0	0	0	0	0	0	0	0	0	0	0	0	0	0	0	0	0	0	0	0	0	0	0	0	0	0	0	0	100	FALSE	FALSE	FALSE	7	0
HNRNPH2p.Gly111Asp	HNRNPH2	3.3224744204407645e-4	0.00519858598461218	0	9.967423261322292e-4	NA	NA	NA	NA	NA	NA	4.7892989421181853e-4	0.009597850081581726	Asp	Gly	FALSE	NA	1	0	0	0	0	0	0	0	0	0	0	0	0	0	0	0	0	0	0	0	0	0	0	0	0	0	0	0	0	0	0	0	0	0	0	0	0	1	0	0	0	0	0	0	0	0	0	0	0	0	0	0	0	0	0	0	0	0	0	0	0	0	0	0	0	0	100	FALSE	FALSE	FALSE	7	0
HNRNPLLp.Pro307His	HNRNPLL	3.3224744204407645e-4	0.00519858598461218	0	9.967423261322292e-4	NA	NA	NA	NA	NA	NA	4.7892989421181853e-4	0.009597850081581726	His	Pro	TRUE	NA	1	0	0	0	0	0	0	0	0	0	0	0	0	0	0	0	0	0	0	0	0	0	0	0	0	0	0	0	0	0	0	0	0	0	0	0	0	1	0	0	0	0	0	0	0	0	0	0	0	0	0	0	0	0	0	0	0	0	0	0	0	0	0	0	0	0	100	FALSE	FALSE	FALSE	7	0
HNRNPRp.Gln624Leu	HNRNPR	3.3224744204407645e-4	0.00519858598461218	0	9.967423261322292e-4	NA	NA	NA	NA	NA	NA	4.7892989421181853e-4	0.009597850081581726	Leu	Gln	FALSE	NA	1	0	0	0	0	0	0	0	0	0	0	0	0	0	0	0	0	0	0	0	0	0	0	0	0	0	0	0	0	0	0	0	0	0	0	0	0	1	0	0	0	0	0	0	0	0	0	0	0	0	0	0	0	0	0	0	0	0	0	0	0	0	0	0	0	0	100	FALSE	FALSE	FALSE	7	0
HOMER1p.Glu302Asp	HOMER1	3.3224744204407645e-4	0.00519858598461218	0	9.967423261322292e-4	NA	NA	NA	NA	NA	NA	4.7892989421181853e-4	0.009597850081581726	Asp	Glu	FALSE	NA	1	0	0	0	0	0	0	0	0	0	0	0	0	0	0	0	0	0	0	0	0	0	0	0	0	0	0	0	0	0	0	0	0	0	0	0	0	1	0	0	0	0	0	0	0	0	0	0	0	0	0	0	0	0	0	0	0	0	0	0	0	0	0	0	0	0	100	FALSE	FALSE	FALSE	7	0
HOMER2p.Gln175Glu	HOMER2	3.3224744204407645e-4	0.00519858598461218	0	9.967423261322292e-4	NA	NA	NA	NA	NA	NA	4.7892989421181853e-4	0.009597850081581726	Glu	Gln	FALSE	NA	1	0	0	0	0	0	0	0	0	0	0	0	0	0	0	0	0	0	0	0	0	0	0	0	0	0	0	0	0	0	0	0	0	0	0	0	0	1	0	0	0	0	0	0	0	0	0	0	0	0	0	0	0	0	0	0	0	0	0	0	0	0	0	0	0	0	100	FALSE	FALSE	FALSE	7	0
HOOK1p.Gln96His	HOOK1	3.3224744204407645e-4	0.00519858598461218	0	9.967423261322292e-4	NA	NA	NA	NA	NA	NA	4.7892989421181853e-4	0.009597850081581726	His	Gln	TRUE	NA	1	0	0	0	0	0	0	0	0	0	0	0	0	0	0	0	0	0	0	0	0	0	0	0	0	0	0	0	0	0	0	0	0	0	0	0	0	1	0	0	0	0	0	0	0	0	0	0	0	0	0	0	0	0	0	0	0	0	0	0	0	0	0	0	0	0	100	FALSE	FALSE	FALSE	7	0
HOOK2p.Arg259Met	HOOK2	3.3224744204407645e-4	0.00519858598461218	0	9.967423261322292e-4	NA	NA	NA	NA	NA	NA	4.7892989421181853e-4	0.009597850081581726	Met	Arg	FALSE	NA	1	0	0	0	0	0	0	0	0	0	0	0	0	0	0	0	0	0	0	0	0	0	0	0	0	0	0	0	0	0	0	0	0	0	0	0	0	1	0	0	0	0	0	0	0	0	0	0	0	0	0	0	0	0	0	0	0	0	0	0	0	0	0	0	0	0	100	FALSE	FALSE	FALSE	7	0
HOOK3p.Val320Leu	HOOK3	3.3224744204407645e-4	0.00519858598461218	0	9.967423261322292e-4	NA	NA	NA	NA	NA	NA	4.7892989421181853e-4	0.009597850081581726	Leu	Val	FALSE	1	1	0	0	0	0	0	0	0	0	0	0	0	0	0	0	0	0	0	0	0	0	0	0	0	0	0	0	0	0	0	0	0	0	0	0	0	0	1	0	0	0	0	0	0	0	0	0	0	0	0	0	0	0	0	0	0	0	0	0	0	0	0	0	0	0	0	100	FALSE	FALSE	FALSE	7	0
HOXA3p.Gln234His	HOXA3	3.3224744204407645e-4	0.00519858598461218	0	9.967423261322292e-4	NA	NA	NA	NA	NA	NA	4.7892989421181853e-4	0.009597850081581726	His	Gln	TRUE	NA	1	0	0	0	0	0	0	0	0	0	0	0	0	0	0	0	0	0	0	0	0	0	0	0	0	0	0	0	0	0	0	0	0	0	0	0	0	1	0	0	0	0	0	0	0	0	0	0	0	0	0	0	0	0	0	0	0	0	0	0	0	0	0	0	0	0	100	FALSE	FALSE	FALSE	7	0
HOXC4p.His191Asn	HOXC4	3.3224744204407645e-4	0.00519858598461218	0	9.967423261322292e-4	NA	NA	NA	NA	NA	NA	4.7892989421181853e-4	0.009597850081581726	Asn	His	FALSE	NA	1	0	0	0	0	0	0	0	0	0	0	0	0	0	0	0	0	0	0	0	0	0	0	0	0	0	0	0	0	0	0	0	0	0	0	0	0	1	0	0	0	0	0	0	0	0	0	0	0	0	0	0	0	0	0	0	0	0	0	0	0	0	0	0	0	0	100	FALSE	FALSE	FALSE	7	0
HOXD13p.Arg82Leu	HOXD13	3.3224744204407645e-4	0.00519858598461218	0	9.967423261322292e-4	NA	NA	NA	NA	NA	NA	4.7892989421181853e-4	0.009597850081581726	Leu	Arg	FALSE	1	1	0	0	0	0	0	0	0	0	0	0	0	0	0	0	0	0	0	0	0	0	0	0	0	0	0	0	0	0	0	0	0	0	0	0	0	0	1	0	0	0	0	0	0	0	0	0	0	0	0	0	0	0	0	0	0	0	0	0	0	0	0	0	0	0	0	100	FALSE	FALSE	FALSE	7	0
HOXD8p.Asp259Glu	HOXD8	3.3224744204407645e-4	0.00519858598461218	0	9.967423261322292e-4	NA	NA	NA	NA	NA	NA	4.7892989421181853e-4	0.009597850081581726	Glu	Asp	FALSE	NA	1	0	0	0	0	0	0	0	0	0	0	0	0	0	0	0	0	0	0	0	0	0	0	0	0	0	0	0	0	0	0	0	0	0	0	0	0	1	0	0	0	0	0	0	0	0	0	0	0	0	0	0	0	0	0	0	0	0	0	0	0	0	0	0	0	0	100	FALSE	FALSE	FALSE	7	0
HPCAL4p.Gly144Arg	HPCAL4	3.3224744204407645e-4	0.00519858598461218	0	9.967423261322292e-4	NA	NA	NA	NA	NA	NA	4.7892989421181853e-4	0.009597850081581726	Arg	Gly	TRUE	NA	1	0	0	0	0	0	0	0	0	0	0	0	0	0	0	0	0	0	0	0	0	0	0	0	0	0	0	0	0	0	0	0	0	0	0	0	0	1	0	0	0	0	0	0	0	0	0	0	0	0	0	0	0	0	0	0	0	0	0	0	0	0	0	0	0	0	100	FALSE	FALSE	FALSE	7	0
HPRp.Arg50His	HPR	3.3224744204407645e-4	0.00519858598461218	0	9.967423261322292e-4	NA	NA	NA	NA	NA	NA	4.7892989421181853e-4	0.009597850081581726	His	Arg	TRUE	NA	1	0	0	0	0	0	0	0	0	0	0	0	0	0	0	0	0	0	0	0	0	0	0	0	0	0	0	0	0	0	0	0	0	0	0	0	0	1	0	0	0	0	0	0	0	0	0	0	0	0	0	0	0	0	0	0	0	0	0	0	0	0	0	0	0	0	100	FALSE	FALSE	FALSE	7	0
HRGp.Glu90Gln	HRG	3.3224744204407645e-4	0.00519858598461218	0	9.967423261322292e-4	NA	NA	NA	NA	NA	NA	4.7892989421181853e-4	0.009597850081581726	Gln	Glu	FALSE	NA	1	0	0	0	0	0	0	0	0	0	0	0	0	0	0	0	0	0	0	0	0	0	0	0	0	0	0	0	0	0	0	0	0	0	0	0	0	1	0	0	0	0	0	0	0	0	0	0	0	0	0	0	0	0	0	0	0	0	0	0	0	0	0	0	0	0	100	FALSE	FALSE	FALSE	7	0
HRNRp.Arg2211Cys	HRNR	3.3224744204407645e-4	0.00519858598461218	0	9.967423261322292e-4	NA	NA	NA	NA	NA	NA	4.7892989421181853e-4	0.009597850081581726	Cys	Arg	TRUE	NA	1	0	0	0	0	0	0	0	0	0	0	0	0	0	0	0	0	0	0	0	0	0	0	0	0	0	0	0	0	0	0	0	0	0	0	0	0	1	0	0	0	0	0	0	0	0	0	0	0	0	0	0	0	0	0	0	0	0	0	0	0	0	0	0	0	0	100	FALSE	FALSE	FALSE	7	0
HRNRp.Gln1912Lys	HRNR	3.3224744204407645e-4	0.00519858598461218	0	9.967423261322292e-4	NA	NA	NA	NA	NA	NA	4.7892989421181853e-4	0.009597850081581726	Lys	Gln	TRUE	NA	1	0	0	0	0	0	0	0	0	0	0	0	0	0	0	0	0	0	0	0	0	0	0	0	0	0	0	0	0	0	0	0	0	0	0	0	0	1	0	0	0	0	0	0	0	0	0	0	0	0	0	0	0	0	0	0	0	0	0	0	0	0	0	0	0	0	100	FALSE	FALSE	FALSE	7	0
HRNRp.Gln1932Ter	HRNR	3.3224744204407645e-4	0.00519858598461218	0	9.967423261322292e-4	NA	NA	NA	NA	NA	NA	4.7892989421181853e-4	0.009597850081581726	Ter	Gln	FALSE	NA	1	0	0	0	0	0	0	0	0	0	0	0	0	0	0	0	0	0	0	0	0	0	0	0	0	0	0	0	0	0	0	0	0	0	0	0	0	1	0	0	0	0	0	0	0	0	0	0	0	0	0	0	0	0	0	0	0	0	0	0	0	0	0	0	0	0	100	FALSE	FALSE	FALSE	7	0
HRNRp.Gly1957Asp	HRNR	3.3224744204407645e-4	0.00519858598461218	0	9.967423261322292e-4	NA	NA	NA	NA	NA	NA	4.7892989421181853e-4	0.009597850081581726	Asp	Gly	FALSE	NA	1	0	0	0	0	0	0	0	0	0	0	0	0	0	0	0	0	0	0	0	0	0	0	0	0	0	0	0	0	0	0	0	0	0	0	0	0	1	0	0	0	0	0	0	0	0	0	0	0	0	0	0	0	0	0	0	0	0	0	0	0	0	0	0	0	0	100	FALSE	FALSE	FALSE	7	0
HRNRp.Gly1989Ser	HRNR	3.3224744204407645e-4	0.00519858598461218	0	9.967423261322292e-4	NA	NA	NA	NA	NA	NA	4.7892989421181853e-4	0.009597850081581726	Ser	Gly	TRUE	NA	1	0	0	0	0	0	0	0	0	0	0	0	0	0	0	0	0	0	0	0	0	0	0	0	0	0	0	0	0	0	0	0	0	0	0	0	0	1	0	0	0	0	0	0	0	0	0	0	0	0	0	0	0	0	0	0	0	0	0	0	0	0	0	0	0	0	100	FALSE	FALSE	FALSE	7	0
HRNRp.Ser2347Thr	HRNR	3.3224744204407645e-4	0.00519858598461218	0	9.967423261322292e-4	NA	NA	NA	NA	NA	NA	4.7892989421181853e-4	0.009597850081581726	Thr	Ser	TRUE	NA	1	0	0	0	0	0	0	0	0	0	0	0	0	0	0	0	0	0	0	0	0	0	0	0	0	0	0	0	0	0	0	0	0	0	0	0	0	1	0	0	0	0	0	0	0	0	0	0	0	0	0	0	0	0	0	0	0	0	0	0	0	0	0	0	0	0	100	FALSE	FALSE	FALSE	7	0
HS3ST2p.Arg18His	HS3ST2	3.3224744204407645e-4	0.00519858598461218	0	9.967423261322292e-4	NA	NA	NA	NA	NA	NA	4.7892989421181853e-4	0.009597850081581726	His	Arg	TRUE	NA	1	0	0	0	0	0	0	0	0	0	0	0	0	0	0	0	0	0	0	0	0	0	0	0	0	0	0	0	0	0	0	0	0	0	0	0	0	1	0	0	0	0	0	0	0	0	0	0	0	0	0	0	0	0	0	0	0	0	0	0	0	0	0	0	0	0	100	FALSE	FALSE	FALSE	7	0
HS3ST2p.Asp151Glu	HS3ST2	3.3224744204407645e-4	0.00519858598461218	0	9.967423261322292e-4	NA	NA	NA	NA	NA	NA	4.7892989421181853e-4	0.009597850081581726	Glu	Asp	FALSE	NA	1	0	0	0	0	0	0	0	0	0	0	0	0	0	0	0	0	0	0	0	0	0	0	0	0	0	0	0	0	0	0	0	0	0	0	0	0	1	0	0	0	0	0	0	0	0	0	0	0	0	0	0	0	0	0	0	0	0	0	0	0	0	0	0	0	0	100	FALSE	FALSE	FALSE	7	0
HS3ST3A1p.Lys215Asn	HS3ST3A1	3.3224744204407645e-4	0.00519858598461218	0	9.967423261322292e-4	NA	NA	NA	NA	NA	NA	4.7892989421181853e-4	0.009597850081581726	Asn	Lys	FALSE	NA	1	0	0	0	0	0	0	0	0	0	0	0	0	0	0	0	0	0	0	0	0	0	0	0	0	0	0	0	0	0	0	0	0	0	0	0	0	1	0	0	0	0	0	0	0	0	0	0	0	0	0	0	0	0	0	0	0	0	0	0	0	0	0	0	0	0	100	FALSE	FALSE	FALSE	7	0
HS3ST3A1p.Ser20Arg	HS3ST3A1	3.3224744204407645e-4	0.00519858598461218	0	9.967423261322292e-4	NA	NA	NA	NA	NA	NA	4.7892989421181853e-4	0.009597850081581726	Arg	Ser	TRUE	NA	1	0	0	0	0	0	0	0	0	0	0	0	0	0	0	0	0	0	0	0	0	0	0	0	0	0	0	0	0	0	0	0	0	0	0	0	0	1	0	0	0	0	0	0	0	0	0	0	0	0	0	0	0	0	0	0	0	0	0	0	0	0	0	0	0	0	100	FALSE	FALSE	FALSE	7	0
HS3ST5p.Lys236Ile	HS3ST5	3.3224744204407645e-4	0.00519858598461218	0	9.967423261322292e-4	NA	NA	NA	NA	NA	NA	4.7892989421181853e-4	0.009597850081581726	Ile	Lys	FALSE	NA	1	0	0	0	0	0	0	0	0	0	0	0	0	0	0	0	0	0	0	0	0	0	0	0	0	0	0	0	0	0	0	0	0	0	0	0	0	1	0	0	0	0	0	0	0	0	0	0	0	0	0	0	0	0	0	0	0	0	0	0	0	0	0	0	0	0	100	FALSE	FALSE	FALSE	7	0
HS6ST2p.His268Gln	HS6ST2	3.3224744204407645e-4	0.00519858598461218	0	9.967423261322292e-4	NA	NA	NA	NA	NA	NA	4.7892989421181853e-4	0.009597850081581726	Gln	His	FALSE	NA	1	0	0	0	0	0	0	0	0	0	0	0	0	0	0	0	0	0	0	0	0	0	0	0	0	0	0	0	0	0	0	0	0	0	0	0	0	1	0	0	0	0	0	0	0	0	0	0	0	0	0	0	0	0	0	0	0	0	0	0	0	0	0	0	0	0	100	FALSE	FALSE	FALSE	7	0
HSD11B1p.Gly192Val	HSD11B1	3.3224744204407645e-4	0.00519858598461218	0	9.967423261322292e-4	NA	NA	NA	NA	NA	NA	4.7892989421181853e-4	0.009597850081581726	Val	Gly	FALSE	NA	1	0	0	0	0	0	0	0	0	0	0	0	0	0	0	0	0	0	0	0	0	0	0	0	0	0	0	0	0	0	0	0	0	0	0	0	0	1	0	0	0	0	0	0	0	0	0	0	0	0	0	0	0	0	0	0	0	0	0	0	0	0	0	0	0	0	100	FALSE	FALSE	FALSE	7	0
HSD17B4p.Asp69Tyr	HSD17B4	3.3224744204407645e-4	0.00519858598461218	0	9.967423261322292e-4	NA	NA	NA	NA	NA	NA	4.7892989421181853e-4	0.009597850081581726	Tyr	Asp	TRUE	NA	1	0	0	0	0	0	0	0	0	0	0	0	0	0	0	0	0	0	0	0	0	0	0	0	0	0	0	0	0	0	0	0	0	0	0	0	0	1	0	0	0	0	0	0	0	0	0	0	0	0	0	0	0	0	0	0	0	0	0	0	0	0	0	0	0	0	100	FALSE	FALSE	FALSE	7	0
HSD17B4p.Gly490Asp	HSD17B4	3.3224744204407645e-4	0.00519858598461218	0	9.967423261322292e-4	NA	NA	NA	NA	NA	NA	4.7892989421181853e-4	0.009597850081581726	Asp	Gly	FALSE	NA	1	0	0	0	0	0	0	0	0	0	0	0	0	0	0	0	0	0	0	0	0	0	0	0	0	0	0	0	0	0	0	0	0	0	0	0	0	1	0	0	0	0	0	0	0	0	0	0	0	0	0	0	0	0	0	0	0	0	0	0	0	0	0	0	0	0	100	FALSE	FALSE	FALSE	7	0
HSD17B6p.Ala59Thr	HSD17B6	3.3224744204407645e-4	0.00519858598461218	0	9.967423261322292e-4	NA	NA	NA	NA	NA	NA	4.7892989421181853e-4	0.009597850081581726	Thr	Ala	TRUE	NA	1	0	0	0	0	0	0	0	0	0	0	0	0	0	0	0	0	0	0	0	0	0	0	0	0	0	0	0	0	0	0	0	0	0	0	0	0	1	0	0	0	0	0	0	0	0	0	0	0	0	0	0	0	0	0	0	0	0	0	0	0	0	0	0	0	0	100	FALSE	FALSE	FALSE	7	0
HSF1p.Ile190Asn	HSF1	3.3224744204407645e-4	0.00519858598461218	0	9.967423261322292e-4	NA	NA	NA	NA	NA	NA	4.7892989421181853e-4	0.009597850081581726	Asn	Ile	FALSE	NA	1	0	0	0	0	0	0	0	0	0	0	0	0	0	0	0	0	0	0	0	0	0	0	0	0	0	0	0	0	0	0	0	0	0	0	0	0	1	0	0	0	0	0	0	0	0	0	0	0	0	0	0	0	0	0	0	0	0	0	0	0	0	0	0	0	0	100	FALSE	FALSE	FALSE	7	0
HSP90AA1p.Arg324Ile	HSP90AA1	3.3224744204407645e-4	0.00519858598461218	0	9.967423261322292e-4	NA	NA	NA	NA	NA	NA	4.7892989421181853e-4	0.009597850081581726	Ile	Arg	FALSE	1	1	0	0	0	0	0	0	0	0	0	0	0	0	0	0	0	0	0	0	0	0	0	0	0	0	0	0	0	0	0	0	0	0	0	0	0	0	1	0	0	0	0	0	0	0	0	0	0	0	0	0	0	0	0	0	0	0	0	0	0	0	0	0	0	0	0	100	FALSE	FALSE	FALSE	7	0
HSP90AB1p.Thr83Ala	HSP90AB1	3.3224744204407645e-4	0.00519858598461218	0	9.967423261322292e-4	NA	NA	NA	NA	NA	NA	4.7892989421181853e-4	0.009597850081581726	Ala	Thr	FALSE	1	1	0	0	0	0	0	0	0	0	0	0	0	0	0	0	0	0	0	0	0	0	0	0	0	0	0	0	0	0	0	0	0	0	0	0	0	0	1	0	0	0	0	0	0	0	0	0	0	0	0	0	0	0	0	0	0	0	0	0	0	0	0	0	0	0	0	100	FALSE	FALSE	FALSE	7	0
HSPA12Ap.Pro210Arg	HSPA12A	3.3224744204407645e-4	0.00519858598461218	0	9.967423261322292e-4	NA	NA	NA	NA	NA	NA	4.7892989421181853e-4	0.009597850081581726	Arg	Pro	TRUE	NA	1	0	0	0	0	0	0	0	0	0	0	0	0	0	0	0	0	0	0	0	0	0	0	0	0	0	0	0	0	0	0	0	0	0	0	0	0	1	0	0	0	0	0	0	0	0	0	0	0	0	0	0	0	0	0	0	0	0	0	0	0	0	0	0	0	0	100	FALSE	FALSE	FALSE	7	0
HSPA13p.Gly164Glu	HSPA13	3.3224744204407645e-4	0.00519858598461218	0	9.967423261322292e-4	NA	NA	NA	NA	NA	NA	4.7892989421181853e-4	0.009597850081581726	Glu	Gly	FALSE	NA	1	0	0	0	0	0	0	0	0	0	0	0	0	0	0	0	0	0	0	0	0	0	0	0	0	0	0	0	0	0	0	0	0	0	0	0	0	1	0	0	0	0	0	0	0	0	0	0	0	0	0	0	0	0	0	0	0	0	0	0	0	0	0	0	0	0	100	FALSE	FALSE	FALSE	7	0
HSPA2p.Ala525Val	HSPA2	3.3224744204407645e-4	0.00519858598461218	0	9.967423261322292e-4	NA	NA	NA	NA	NA	NA	4.7892989421181853e-4	0.009597850081581726	Val	Ala	FALSE	NA	1	0	0	0	0	0	0	0	0	0	0	0	0	0	0	0	0	0	0	0	0	0	0	0	0	0	0	0	0	0	0	0	0	0	0	0	0	1	0	0	0	0	0	0	0	0	0	0	0	0	0	0	0	0	0	0	0	0	0	0	0	0	0	0	0	0	100	FALSE	FALSE	FALSE	7	0
HSPA5p.Lys621Asn	HSPA5	3.3224744204407645e-4	0.00519858598461218	0	9.967423261322292e-4	NA	NA	NA	NA	NA	NA	4.7892989421181853e-4	0.009597850081581726	Asn	Lys	FALSE	NA	1	0	0	0	0	0	0	0	0	0	0	0	0	0	0	0	0	0	0	0	0	0	0	0	0	0	0	0	0	0	0	0	0	0	0	0	0	1	0	0	0	0	0	0	0	0	0	0	0	0	0	0	0	0	0	0	0	0	0	0	0	0	0	0	0	0	100	FALSE	FALSE	FALSE	7	0
HSPA6p.Ala533Ser	HSPA6	3.3224744204407645e-4	0.00519858598461218	0	9.967423261322292e-4	NA	NA	NA	NA	NA	NA	4.7892989421181853e-4	0.009597850081581726	Ser	Ala	TRUE	NA	1	0	0	0	0	0	0	0	0	0	0	0	0	0	0	0	0	0	0	0	0	0	0	0	0	0	0	0	0	0	0	0	0	0	0	0	0	1	0	0	0	0	0	0	0	0	0	0	0	0	0	0	0	0	0	0	0	0	0	0	0	0	0	0	0	0	100	FALSE	FALSE	FALSE	7	0
HSPA8p.Val491Leu	HSPA8	3.3224744204407645e-4	0.00519858598461218	0	9.967423261322292e-4	NA	NA	NA	NA	NA	NA	4.7892989421181853e-4	0.009597850081581726	Leu	Val	FALSE	NA	1	0	0	0	0	0	0	0	0	0	0	0	0	0	0	0	0	0	0	0	0	0	0	0	0	0	0	0	0	0	0	0	0	0	0	0	0	1	0	0	0	0	0	0	0	0	0	0	0	0	0	0	0	0	0	0	0	0	0	0	0	0	0	0	0	0	100	FALSE	FALSE	FALSE	7	0
HSPBP1p.Ala211Ser	HSPBP1	3.3224744204407645e-4	0.00519858598461218	0	9.967423261322292e-4	NA	NA	NA	NA	NA	NA	4.7892989421181853e-4	0.009597850081581726	Ser	Ala	TRUE	NA	1	0	0	0	0	0	0	0	0	0	0	0	0	0	0	0	0	0	0	0	0	0	0	0	0	0	0	0	0	0	0	0	0	0	0	0	0	1	0	0	0	0	0	0	0	0	0	0	0	0	0	0	0	0	0	0	0	0	0	0	0	0	0	0	0	0	100	FALSE	FALSE	FALSE	7	0
HSPG2p.Ala1484Ser	HSPG2	3.3224744204407645e-4	0.00519858598461218	0	9.967423261322292e-4	NA	NA	NA	NA	NA	NA	4.7892989421181853e-4	0.009597850081581726	Ser	Ala	TRUE	NA	1	0	0	0	0	0	0	0	0	0	0	0	0	0	0	0	0	0	0	0	0	0	0	0	0	0	0	0	0	0	0	0	0	0	0	0	0	1	0	0	0	0	0	0	0	0	0	0	0	0	0	0	0	0	0	0	0	0	0	0	0	0	0	0	0	0	100	FALSE	FALSE	FALSE	7	0
HSPG2p.Arg2101Gly	HSPG2	3.3224744204407645e-4	0.00519858598461218	0	9.967423261322292e-4	NA	NA	NA	NA	NA	NA	4.7892989421181853e-4	0.009597850081581726	Gly	Arg	FALSE	NA	1	0	0	0	0	0	0	0	0	0	0	0	0	0	0	0	0	0	0	0	0	0	0	0	0	0	0	0	0	0	0	0	0	0	0	0	0	1	0	0	0	0	0	0	0	0	0	0	0	0	0	0	0	0	0	0	0	0	0	0	0	0	0	0	0	0	100	FALSE	FALSE	FALSE	7	0
HSPG2p.Thr1894Met	HSPG2	3.3224744204407645e-4	0.00519858598461218	0	9.967423261322292e-4	NA	NA	NA	NA	NA	NA	4.7892989421181853e-4	0.009597850081581726	Met	Thr	FALSE	NA	1	0	0	0	0	0	0	0	0	0	0	0	0	0	0	0	0	0	0	0	0	0	0	0	0	0	0	0	0	0	0	0	0	0	0	0	0	1	0	0	0	0	0	0	0	0	0	0	0	0	0	0	0	0	0	0	0	0	0	0	0	0	0	0	0	0	100	FALSE	FALSE	FALSE	7	0
HTR3Ap.Pro326Thr	HTR3A	3.3224744204407645e-4	0.00519858598461218	0	9.967423261322292e-4	NA	NA	NA	NA	NA	NA	4.7892989421181853e-4	0.009597850081581726	Thr	Pro	TRUE	NA	1	0	0	0	0	0	0	0	0	0	0	0	0	0	0	0	0	0	0	0	0	0	0	0	0	0	0	0	0	0	0	0	0	0	0	0	0	1	0	0	0	0	0	0	0	0	0	0	0	0	0	0	0	0	0	0	0	0	0	0	0	0	0	0	0	0	100	FALSE	FALSE	FALSE	7	0
HTR3Dp.Gly401Asp	HTR3D	3.3224744204407645e-4	0.00519858598461218	0	9.967423261322292e-4	NA	NA	NA	NA	NA	NA	4.7892989421181853e-4	0.009597850081581726	Asp	Gly	FALSE	NA	1	0	0	0	0	0	0	0	0	0	0	0	0	0	0	0	0	0	0	0	0	0	0	0	0	0	0	0	0	0	0	0	0	0	0	0	0	1	0	0	0	0	0	0	0	0	0	0	0	0	0	0	0	0	0	0	0	0	0	0	0	0	0	0	0	0	100	FALSE	FALSE	FALSE	7	0
HTRA3p.Ala298Ser	HTRA3	3.3224744204407645e-4	0.00519858598461218	0	9.967423261322292e-4	NA	NA	NA	NA	NA	NA	4.7892989421181853e-4	0.009597850081581726	Ser	Ala	TRUE	NA	1	0	0	0	0	0	0	0	0	0	0	0	0	0	0	0	0	0	0	0	0	0	0	0	0	0	0	0	0	0	0	0	0	0	0	0	0	1	0	0	0	0	0	0	0	0	0	0	0	0	0	0	0	0	0	0	0	0	0	0	0	0	0	0	0	0	100	FALSE	FALSE	FALSE	7	0
HTTp.Ala894Val	HTT	3.3224744204407645e-4	0.00519858598461218	0	9.967423261322292e-4	NA	NA	NA	NA	NA	NA	4.7892989421181853e-4	0.009597850081581726	Val	Ala	FALSE	NA	1	0	0	0	0	0	0	0	0	0	0	0	0	0	0	0	0	0	0	0	0	0	0	0	0	0	0	0	0	0	0	0	0	0	0	0	0	1	0	0	0	0	0	0	0	0	0	0	0	0	0	0	0	0	0	0	0	0	0	0	0	0	0	0	0	0	100	FALSE	FALSE	FALSE	7	0
HUNKp.Pro654Arg	HUNK	3.3224744204407645e-4	0.00519858598461218	0	9.967423261322292e-4	NA	NA	NA	NA	NA	NA	4.7892989421181853e-4	0.009597850081581726	Arg	Pro	TRUE	NA	1	0	0	0	0	0	0	0	0	0	0	0	0	0	0	0	0	0	0	0	0	0	0	0	0	0	0	0	0	0	0	0	0	0	0	0	0	1	0	0	0	0	0	0	0	0	0	0	0	0	0	0	0	0	0	0	0	0	0	0	0	0	0	0	0	0	100	FALSE	FALSE	FALSE	7	0
HUWE1p.Arg4286His	HUWE1	3.3224744204407645e-4	0.00519858598461218	0	9.967423261322292e-4	NA	NA	NA	NA	NA	NA	4.7892989421181853e-4	0.009597850081581726	His	Arg	TRUE	NA	1	0	0	0	0	0	0	0	0	0	0	0	0	0	0	0	0	0	0	0	0	0	0	0	0	0	0	0	0	0	0	0	0	0	0	0	0	1	0	0	0	0	0	0	0	0	0	0	0	0	0	0	0	0	0	0	0	0	0	0	0	0	0	0	0	0	100	FALSE	FALSE	FALSE	7	0
HUWE1p.Glu1453Lys	HUWE1	3.3224744204407645e-4	0.00519858598461218	0	9.967423261322292e-4	NA	NA	NA	NA	NA	NA	4.7892989421181853e-4	0.009597850081581726	Lys	Glu	TRUE	NA	1	0	0	0	0	0	0	0	0	0	0	0	0	0	0	0	0	0	0	0	0	0	0	0	0	0	0	0	0	0	0	0	0	0	0	0	0	1	0	0	0	0	0	0	0	0	0	0	0	0	0	0	0	0	0	0	0	0	0	0	0	0	0	0	0	0	100	FALSE	FALSE	FALSE	7	0
HUWE1p.Phe3194Ser	HUWE1	3.3224744204407645e-4	0.00519858598461218	0	9.967423261322292e-4	NA	NA	NA	NA	NA	NA	4.7892989421181853e-4	0.009597850081581726	Ser	Phe	TRUE	NA	1	0	0	0	0	0	0	0	0	0	0	0	0	0	0	0	0	0	0	0	0	0	0	0	0	0	0	0	0	0	0	0	0	0	0	0	0	1	0	0	0	0	0	0	0	0	0	0	0	0	0	0	0	0	0	0	0	0	0	0	0	0	0	0	0	0	100	FALSE	FALSE	FALSE	7	0
HUWE1p.Val2313Gly	HUWE1	3.3224744204407645e-4	0.00519858598461218	0	9.967423261322292e-4	NA	NA	NA	NA	NA	NA	4.7892989421181853e-4	0.009597850081581726	Gly	Val	FALSE	NA	1	0	0	0	0	0	0	0	0	0	0	0	0	0	0	0	0	0	0	0	0	0	0	0	0	0	0	0	0	0	0	0	0	0	0	0	0	1	0	0	0	0	0	0	0	0	0	0	0	0	0	0	0	0	0	0	0	0	0	0	0	0	0	0	0	0	100	FALSE	FALSE	FALSE	7	0
HVCN1p.Arg93Ser	HVCN1	3.3224744204407645e-4	0.00519858598461218	0	9.967423261322292e-4	NA	NA	NA	NA	NA	NA	4.7892989421181853e-4	0.009597850081581726	Ser	Arg	TRUE	NA	1	0	0	0	0	0	0	0	0	0	0	0	0	0	0	0	0	0	0	0	0	0	0	0	0	0	0	0	0	0	0	0	0	0	0	0	0	1	0	0	0	0	0	0	0	0	0	0	0	0	0	0	0	0	0	0	0	0	0	0	0	0	0	0	0	0	100	FALSE	FALSE	FALSE	7	0
HYAL4p.Ala403Glu	HYAL4	3.3224744204407645e-4	0.00519858598461218	0	9.967423261322292e-4	NA	NA	NA	NA	NA	NA	4.7892989421181853e-4	0.009597850081581726	Glu	Ala	FALSE	NA	1	0	0	0	0	0	0	0	0	0	0	0	0	0	0	0	0	0	0	0	0	0	0	0	0	0	0	0	0	0	0	0	0	0	0	0	0	1	0	0	0	0	0	0	0	0	0	0	0	0	0	0	0	0	0	0	0	0	0	0	0	0	0	0	0	0	100	FALSE	FALSE	FALSE	7	0
HYDINp.Val4076Leu	HYDIN	3.3224744204407645e-4	0.00519858598461218	0	9.967423261322292e-4	NA	NA	NA	NA	NA	NA	4.7892989421181853e-4	0.009597850081581726	Leu	Val	FALSE	NA	1	0	0	0	0	0	0	0	0	0	0	0	0	0	0	0	0	0	0	0	0	0	0	0	0	0	0	0	0	0	0	0	0	0	0	0	0	1	0	0	0	0	0	0	0	0	0	0	0	0	0	0	0	0	0	0	0	0	0	0	0	0	0	0	0	0	100	FALSE	FALSE	FALSE	7	0
IAPPp.Ile11Leu	IAPP	3.3224744204407645e-4	0.00519858598461218	0	9.967423261322292e-4	NA	NA	NA	NA	NA	NA	4.7892989421181853e-4	0.009597850081581726	Leu	Ile	FALSE	NA	1	0	0	0	0	0	0	0	0	0	0	0	0	0	0	0	0	0	0	0	0	0	0	0	0	0	0	0	0	0	0	0	0	0	0	0	0	1	0	0	0	0	0	0	0	0	0	0	0	0	0	0	0	0	0	0	0	0	0	0	0	0	0	0	0	0	100	FALSE	FALSE	FALSE	7	0
IARSp.Tyr1173Cys	IARS	3.3224744204407645e-4	0.00519858598461218	0	9.967423261322292e-4	NA	NA	NA	NA	NA	NA	4.7892989421181853e-4	0.009597850081581726	Cys	Tyr	TRUE	NA	1	0	0	0	0	0	0	0	0	0	0	0	0	0	0	0	0	0	0	0	0	0	0	0	0	0	0	0	0	0	0	0	0	0	0	0	0	1	0	0	0	0	0	0	0	0	0	0	0	0	0	0	0	0	0	0	0	0	0	0	0	0	0	0	0	0	100	FALSE	FALSE	FALSE	7	0
IBTKp.Val770Gly	IBTK	3.3224744204407645e-4	0.00519858598461218	0	9.967423261322292e-4	NA	NA	NA	NA	NA	NA	4.7892989421181853e-4	0.009597850081581726	Gly	Val	FALSE	NA	1	0	0	0	0	0	0	0	0	0	0	0	0	0	0	0	0	0	0	0	0	0	0	0	0	0	0	0	0	0	0	0	0	0	0	0	0	1	0	0	0	0	0	0	0	0	0	0	0	0	0	0	0	0	0	0	0	0	0	0	0	0	0	0	0	0	100	FALSE	FALSE	FALSE	7	0
ICA1p.Arg147Leu	ICA1	3.3224744204407645e-4	0.00519858598461218	0	9.967423261322292e-4	NA	NA	NA	NA	NA	NA	4.7892989421181853e-4	0.009597850081581726	Leu	Arg	FALSE	NA	1	0	0	0	0	0	0	0	0	0	0	0	0	0	0	0	0	0	0	0	0	0	0	0	0	0	0	0	0	0	0	0	0	0	0	0	0	1	0	0	0	0	0	0	0	0	0	0	0	0	0	0	0	0	0	0	0	0	0	0	0	0	0	0	0	0	100	FALSE	FALSE	FALSE	7	0
ICKp.Met568Val	ICK	3.3224744204407645e-4	0.00519858598461218	0	9.967423261322292e-4	NA	NA	NA	NA	NA	NA	4.7892989421181853e-4	0.009597850081581726	Val	Met	FALSE	NA	1	0	0	0	0	0	0	0	0	0	0	0	0	0	0	0	0	0	0	0	0	0	0	0	0	0	0	0	0	0	0	0	0	0	0	0	0	1	0	0	0	0	0	0	0	0	0	0	0	0	0	0	0	0	0	0	0	0	0	0	0	0	0	0	0	0	100	FALSE	FALSE	FALSE	7	0
IDEp.Ile624Val	IDE	3.3224744204407645e-4	0.00519858598461218	0	9.967423261322292e-4	NA	NA	NA	NA	NA	NA	4.7892989421181853e-4	0.009597850081581726	Val	Ile	FALSE	NA	1	0	0	0	0	0	0	0	0	0	0	0	0	0	0	0	0	0	0	0	0	0	0	0	0	0	0	0	0	0	0	0	0	0	0	0	0	1	0	0	0	0	0	0	0	0	0	0	0	0	0	0	0	0	0	0	0	0	0	0	0	0	0	0	0	0	100	FALSE	FALSE	FALSE	7	0
IDI1p.Ala158Ser	IDI1	3.3224744204407645e-4	0.00519858598461218	0	9.967423261322292e-4	NA	NA	NA	NA	NA	NA	4.7892989421181853e-4	0.009597850081581726	Ser	Ala	TRUE	NA	1	0	0	0	0	0	0	0	0	0	0	0	0	0	0	0	0	0	0	0	0	0	0	0	0	0	0	0	0	0	0	0	0	0	0	0	0	1	0	0	0	0	0	0	0	0	0	0	0	0	0	0	0	0	0	0	0	0	0	0	0	0	0	0	0	0	100	FALSE	FALSE	FALSE	7	0
IDSp.Pro150Gln	IDS	3.3224744204407645e-4	0.00519858598461218	0	9.967423261322292e-4	NA	NA	NA	NA	NA	NA	4.7892989421181853e-4	0.009597850081581726	Gln	Pro	FALSE	NA	1	0	0	0	0	0	0	0	0	0	0	0	0	0	0	0	0	0	0	0	0	0	0	0	0	0	0	0	0	0	0	0	0	0	0	0	0	1	0	0	0	0	0	0	0	0	0	0	0	0	0	0	0	0	0	0	0	0	0	0	0	0	0	0	0	0	100	FALSE	FALSE	FALSE	7	0
IDUAp.Arg383Cys	IDUA	3.3224744204407645e-4	0.00519858598461218	0	9.967423261322292e-4	NA	NA	NA	NA	NA	NA	4.7892989421181853e-4	0.009597850081581726	Cys	Arg	TRUE	NA	1	0	0	0	0	0	0	0	0	0	0	0	0	0	0	0	0	0	0	0	0	0	0	0	0	0	0	0	0	0	0	0	0	0	0	0	0	1	0	0	0	0	0	0	0	0	0	0	0	0	0	0	0	0	0	0	0	0	0	0	0	0	0	0	0	0	100	FALSE	FALSE	FALSE	7	0
IFI16p.Glu587Val	IFI16	3.3224744204407645e-4	0.00519858598461218	0	9.967423261322292e-4	NA	NA	NA	NA	NA	NA	4.7892989421181853e-4	0.009597850081581726	Val	Glu	FALSE	NA	1	0	0	0	0	0	0	0	0	0	0	0	0	0	0	0	0	0	0	0	0	0	0	0	0	0	0	0	0	0	0	0	0	0	0	0	0	1	0	0	0	0	0	0	0	0	0	0	0	0	0	0	0	0	0	0	0	0	0	0	0	0	0	0	0	0	100	FALSE	FALSE	FALSE	7	0
IFI44Lp.Leu202Ter	IFI44L	3.3224744204407645e-4	0.00519858598461218	0	9.967423261322292e-4	NA	NA	NA	NA	NA	NA	4.7892989421181853e-4	0.009597850081581726	Ter	Leu	FALSE	NA	1	0	0	0	0	0	0	0	0	0	0	0	0	0	0	0	0	0	0	0	0	0	0	0	0	0	0	0	0	0	0	0	0	0	0	0	0	1	0	0	0	0	0	0	0	0	0	0	0	0	0	0	0	0	0	0	0	0	0	0	0	0	0	0	0	0	100	FALSE	FALSE	FALSE	7	0
IFI6p.Gln3His	IFI6	3.3224744204407645e-4	0.00519858598461218	0	9.967423261322292e-4	NA	NA	NA	NA	NA	NA	4.7892989421181853e-4	0.009597850081581726	His	Gln	TRUE	NA	1	0	0	0	0	0	0	0	0	0	0	0	0	0	0	0	0	0	0	0	0	0	0	0	0	0	0	0	0	0	0	0	0	0	0	0	0	1	0	0	0	0	0	0	0	0	0	0	0	0	0	0	0	0	0	0	0	0	0	0	0	0	0	0	0	0	100	FALSE	FALSE	FALSE	7	0
IFIT1Bp.Asp189Val	IFIT1B	3.3224744204407645e-4	0.00519858598461218	0	9.967423261322292e-4	NA	NA	NA	NA	NA	NA	4.7892989421181853e-4	0.009597850081581726	Val	Asp	FALSE	NA	1	0	0	0	0	0	0	0	0	0	0	0	0	0	0	0	0	0	0	0	0	0	0	0	0	0	0	0	0	0	0	0	0	0	0	0	0	1	0	0	0	0	0	0	0	0	0	0	0	0	0	0	0	0	0	0	0	0	0	0	0	0	0	0	0	0	100	FALSE	FALSE	FALSE	7	0
IFNA8p.Met135Ile	IFNA8	3.3224744204407645e-4	0.00519858598461218	0	9.967423261322292e-4	NA	NA	NA	NA	NA	NA	4.7892989421181853e-4	0.009597850081581726	Ile	Met	FALSE	NA	1	0	0	0	0	0	0	0	0	0	0	0	0	0	0	0	0	0	0	0	0	0	0	0	0	0	0	0	0	0	0	0	0	0	0	0	0	1	0	0	0	0	0	0	0	0	0	0	0	0	0	0	0	0	0	0	0	0	0	0	0	0	0	0	0	0	100	FALSE	FALSE	FALSE	7	0
IFNW1p.Glu131Ter	IFNW1	3.3224744204407645e-4	0.00519858598461218	0	9.967423261322292e-4	NA	NA	NA	NA	NA	NA	4.7892989421181853e-4	0.009597850081581726	Ter	Glu	FALSE	NA	1	0	0	0	0	0	0	0	0	0	0	0	0	0	0	0	0	0	0	0	0	0	0	0	0	0	0	0	0	0	0	0	0	0	0	0	0	1	0	0	0	0	0	0	0	0	0	0	0	0	0	0	0	0	0	0	0	0	0	0	0	0	0	0	0	0	100	FALSE	FALSE	FALSE	7	0
IFRD2p.Arg499Gln	IFRD2	3.3224744204407645e-4	0.00519858598461218	0	9.967423261322292e-4	NA	NA	NA	NA	NA	NA	4.7892989421181853e-4	0.009597850081581726	Gln	Arg	FALSE	NA	1	0	0	0	0	0	0	0	0	0	0	0	0	0	0	0	0	0	0	0	0	0	0	0	0	0	0	0	0	0	0	0	0	0	0	0	0	1	0	0	0	0	0	0	0	0	0	0	0	0	0	0	0	0	0	0	0	0	0	0	0	0	0	0	0	0	100	FALSE	FALSE	FALSE	7	0
IFT122p.Arg1284Leu	IFT122	3.3224744204407645e-4	0.00519858598461218	0	9.967423261322292e-4	NA	NA	NA	NA	NA	NA	4.7892989421181853e-4	0.009597850081581726	Leu	Arg	FALSE	NA	1	0	0	0	0	0	0	0	0	0	0	0	0	0	0	0	0	0	0	0	0	0	0	0	0	0	0	0	0	0	0	0	0	0	0	0	0	1	0	0	0	0	0	0	0	0	0	0	0	0	0	0	0	0	0	0	0	0	0	0	0	0	0	0	0	0	100	FALSE	FALSE	FALSE	7	0
IFT140p.Glu201Ter	IFT140	3.3224744204407645e-4	0.00519858598461218	0	9.967423261322292e-4	NA	NA	NA	NA	NA	NA	4.7892989421181853e-4	0.009597850081581726	Ter	Glu	FALSE	NA	1	0	0	0	0	0	0	0	0	0	0	0	0	0	0	0	0	0	0	0	0	0	0	0	0	0	0	0	0	0	0	0	0	0	0	0	0	1	0	0	0	0	0	0	0	0	0	0	0	0	0	0	0	0	0	0	0	0	0	0	0	0	0	0	0	0	100	FALSE	FALSE	FALSE	7	0
IGF1Rp.Arg406His	IGF1R	3.3224744204407645e-4	0.00519858598461218	0	9.967423261322292e-4	NA	NA	NA	NA	NA	NA	4.7892989421181853e-4	0.009597850081581726	His	Arg	TRUE	NA	1	0	0	0	0	0	0	0	0	0	0	0	0	0	0	0	0	0	0	0	0	0	0	0	0	0	0	0	0	0	0	0	0	0	0	0	0	1	0	0	0	0	0	0	0	0	0	0	0	0	0	0	0	0	0	0	0	0	0	0	0	0	0	0	0	0	100	TRUE	FALSE	FALSE	7	0
IGF2BP1p.Asp230Glu	IGF2BP1	3.3224744204407645e-4	0.00519858598461218	0	9.967423261322292e-4	NA	NA	NA	NA	NA	NA	4.7892989421181853e-4	0.009597850081581726	Glu	Asp	FALSE	NA	1	0	0	0	0	0	0	0	0	0	0	0	0	0	0	0	0	0	0	0	0	0	0	0	0	0	0	0	0	0	0	0	0	0	0	0	0	1	0	0	0	0	0	0	0	0	0	0	0	0	0	0	0	0	0	0	0	0	0	0	0	0	0	0	0	0	100	FALSE	FALSE	FALSE	7	0
IGF2BP1p.Val417Leu	IGF2BP1	3.3224744204407645e-4	0.00519858598461218	0	9.967423261322292e-4	NA	NA	NA	NA	NA	NA	4.7892989421181853e-4	0.009597850081581726	Leu	Val	FALSE	NA	1	0	0	0	0	0	0	0	0	0	0	0	0	0	0	0	0	0	0	0	0	0	0	0	0	0	0	0	0	0	0	0	0	0	0	0	0	1	0	0	0	0	0	0	0	0	0	0	0	0	0	0	0	0	0	0	0	0	0	0	0	0	0	0	0	0	100	FALSE	FALSE	FALSE	7	0
IGF2Rp.Ile339Val	IGF2R	3.3224744204407645e-4	0.00519858598461218	0	9.967423261322292e-4	NA	NA	NA	NA	NA	NA	4.7892989421181853e-4	0.009597850081581726	Val	Ile	FALSE	NA	1	0	0	0	0	0	0	0	0	0	0	0	0	0	0	0	0	0	0	0	0	0	0	0	0	0	0	0	0	0	0	0	0	0	0	0	0	1	0	0	0	0	0	0	0	0	0	0	0	0	0	0	0	0	0	0	0	0	0	0	0	0	0	0	0	0	100	FALSE	FALSE	FALSE	7	0
IGFBP3p.Arg258His	IGFBP3	3.3224744204407645e-4	0.00519858598461218	0	9.967423261322292e-4	NA	NA	NA	NA	NA	NA	4.7892989421181853e-4	0.009597850081581726	His	Arg	TRUE	NA	1	0	0	0	0	0	0	0	0	0	0	0	0	0	0	0	0	0	0	0	0	0	0	0	0	0	0	0	0	0	0	0	0	0	0	0	0	1	0	0	0	0	0	0	0	0	0	0	0	0	0	0	0	0	0	0	0	0	0	0	0	0	0	0	0	0	100	FALSE	FALSE	FALSE	7	0
IGFBP6p.Arg180Ter	IGFBP6	3.3224744204407645e-4	0.00519858598461218	0	9.967423261322292e-4	NA	NA	NA	NA	NA	NA	4.7892989421181853e-4	0.009597850081581726	Ter	Arg	FALSE	NA	1	0	0	0	0	0	0	0	0	0	0	0	0	0	0	0	0	0	0	0	0	0	0	0	0	0	0	0	0	0	0	0	0	0	0	0	0	1	0	0	0	0	0	0	0	0	0	0	0	0	0	0	0	0	0	0	0	0	0	0	0	0	0	0	0	0	100	FALSE	FALSE	FALSE	7	0
IGFN1p.Gly2673Cys	IGFN1	3.3224744204407645e-4	0.00519858598461218	0	9.967423261322292e-4	NA	NA	NA	NA	NA	NA	4.7892989421181853e-4	0.009597850081581726	Cys	Gly	TRUE	NA	1	0	0	0	0	0	0	0	0	0	0	0	0	0	0	0	0	0	0	0	0	0	0	0	0	0	0	0	0	0	0	0	0	0	0	0	0	1	0	0	0	0	0	0	0	0	0	0	0	0	0	0	0	0	0	0	0	0	0	0	0	0	0	0	0	0	100	FALSE	FALSE	FALSE	7	0
IGFN1p.Gly3467Val	IGFN1	3.3224744204407645e-4	0.00519858598461218	0	9.967423261322292e-4	NA	NA	NA	NA	NA	NA	4.7892989421181853e-4	0.009597850081581726	Val	Gly	FALSE	NA	1	0	0	0	0	0	0	0	0	0	0	0	0	0	0	0	0	0	0	0	0	0	0	0	0	0	0	0	0	0	0	0	0	0	0	0	0	1	0	0	0	0	0	0	0	0	0	0	0	0	0	0	0	0	0	0	0	0	0	0	0	0	0	0	0	0	100	FALSE	FALSE	FALSE	7	0
IGHEp.Gly427Ser	IGHE	3.3224744204407645e-4	0.00519858598461218	0	9.967423261322292e-4	NA	NA	NA	NA	NA	NA	4.7892989421181853e-4	0.009597850081581726	Ser	Gly	TRUE	NA	1	0	0	0	0	0	0	0	0	0	0	0	0	0	0	0	0	0	0	0	0	0	0	0	0	0	0	0	0	0	0	0	0	0	0	0	0	1	0	0	0	0	0	0	0	0	0	0	0	0	0	0	0	0	0	0	0	0	0	0	0	0	0	0	0	0	100	FALSE	FALSE	FALSE	7	0
IGHV1-2p.Gly68Val	IGHV1-2	3.3224744204407645e-4	0.00519858598461218	0	9.967423261322292e-4	NA	NA	NA	NA	NA	NA	4.7892989421181853e-4	0.009597850081581726	Val	Gly	FALSE	NA	1	0	0	0	0	0	0	0	0	0	0	0	0	0	0	0	0	0	0	0	0	0	0	0	0	0	0	0	0	0	0	0	0	0	0	0	0	1	0	0	0	0	0	0	0	0	0	0	0	0	0	0	0	0	0	0	0	0	0	0	0	0	0	0	0	0	100	FALSE	FALSE	FALSE	7	0
IGHV1-69p.Gln22Lys	IGHV1-69	3.3224744204407645e-4	0.00519858598461218	0	9.967423261322292e-4	NA	NA	NA	NA	NA	NA	4.7892989421181853e-4	0.009597850081581726	Lys	Gln	TRUE	NA	1	0	0	0	0	0	0	0	0	0	0	0	0	0	0	0	0	0	0	0	0	0	0	0	0	0	0	0	0	0	0	0	0	0	0	0	0	1	0	0	0	0	0	0	0	0	0	0	0	0	0	0	0	0	0	0	0	0	0	0	0	0	0	0	0	0	100	FALSE	FALSE	FALSE	7	0
IGHV1-69p.Lys31Glu	IGHV1-69	3.3224744204407645e-4	0.00519858598461218	0	9.967423261322292e-4	NA	NA	NA	NA	NA	NA	4.7892989421181853e-4	0.009597850081581726	Glu	Lys	FALSE	NA	1	0	0	0	0	0	0	0	0	0	0	0	0	0	0	0	0	0	0	0	0	0	0	0	0	0	0	0	0	0	0	0	0	0	0	0	0	1	0	0	0	0	0	0	0	0	0	0	0	0	0	0	0	0	0	0	0	0	0	0	0	0	0	0	0	0	100	FALSE	FALSE	FALSE	7	0
IGHV3-33p.Glu108Asp	IGHV3-33	3.3224744204407645e-4	0.00519858598461218	0	9.967423261322292e-4	NA	NA	NA	NA	NA	NA	4.7892989421181853e-4	0.009597850081581726	Asp	Glu	FALSE	NA	1	0	0	0	0	0	0	0	0	0	0	0	0	0	0	0	0	0	0	0	0	0	0	0	0	0	0	0	0	0	0	0	0	0	0	0	0	1	0	0	0	0	0	0	0	0	0	0	0	0	0	0	0	0	0	0	0	0	0	0	0	0	0	0	0	0	100	FALSE	FALSE	FALSE	7	0
IGHV3-43p.Lys15Arg	IGHV3-43	3.3224744204407645e-4	0.00519858598461218	0	9.967423261322292e-4	NA	NA	NA	NA	NA	NA	4.7892989421181853e-4	0.009597850081581726	Arg	Lys	TRUE	NA	1	0	0	0	0	0	0	0	0	0	0	0	0	0	0	0	0	0	0	0	0	0	0	0	0	0	0	0	0	0	0	0	0	0	0	0	0	1	0	0	0	0	0	0	0	0	0	0	0	0	0	0	0	0	0	0	0	0	0	0	0	0	0	0	0	0	100	FALSE	FALSE	FALSE	7	0
IGHV4-61p.Val106Leu	IGHV4-61	3.3224744204407645e-4	0.00519858598461218	0	9.967423261322292e-4	NA	NA	NA	NA	NA	NA	4.7892989421181853e-4	0.009597850081581726	Leu	Val	FALSE	NA	1	0	0	0	0	0	0	0	0	0	0	0	0	0	0	0	0	0	0	0	0	0	0	0	0	0	0	0	0	0	0	0	0	0	0	0	0	1	0	0	0	0	0	0	0	0	0	0	0	0	0	0	0	0	0	0	0	0	0	0	0	0	0	0	0	0	100	FALSE	FALSE	FALSE	7	0
IGKV1-17p.Leu15His	IGKV1-17	3.3224744204407645e-4	0.00519858598461218	0	9.967423261322292e-4	NA	NA	NA	NA	NA	NA	4.7892989421181853e-4	0.009597850081581726	His	Leu	TRUE	NA	1	0	0	0	0	0	0	0	0	0	0	0	0	0	0	0	0	0	0	0	0	0	0	0	0	0	0	0	0	0	0	0	0	0	0	0	0	1	0	0	0	0	0	0	0	0	0	0	0	0	0	0	0	0	0	0	0	0	0	0	0	0	0	0	0	0	100	FALSE	FALSE	FALSE	7	0
IGKV1D-42p.Pro30Thr	IGKV1D-42	3.3224744204407645e-4	0.00519858598461218	0	9.967423261322292e-4	NA	NA	NA	NA	NA	NA	4.7892989421181853e-4	0.009597850081581726	Thr	Pro	TRUE	NA	1	0	0	0	0	0	0	0	0	0	0	0	0	0	0	0	0	0	0	0	0	0	0	0	0	0	0	0	0	0	0	0	0	0	0	0	0	1	0	0	0	0	0	0	0	0	0	0	0	0	0	0	0	0	0	0	0	0	0	0	0	0	0	0	0	0	100	FALSE	FALSE	FALSE	7	0
IGKV2D-28p.Pro38Thr	IGKV2D-28	3.3224744204407645e-4	0.00519858598461218	0	9.967423261322292e-4	NA	NA	NA	NA	NA	NA	4.7892989421181853e-4	0.009597850081581726	Thr	Pro	TRUE	NA	1	0	0	0	0	0	0	0	0	0	0	0	0	0	0	0	0	0	0	0	0	0	0	0	0	0	0	0	0	0	0	0	0	0	0	0	0	1	0	0	0	0	0	0	0	0	0	0	0	0	0	0	0	0	0	0	0	0	0	0	0	0	0	0	0	0	100	FALSE	FALSE	FALSE	7	0
IGKV3D-15p.Pro28Thr	IGKV3D-15	3.3224744204407645e-4	0.00519858598461218	0	9.967423261322292e-4	NA	NA	NA	NA	NA	NA	4.7892989421181853e-4	0.009597850081581726	Thr	Pro	TRUE	NA	1	0	0	0	0	0	0	0	0	0	0	0	0	0	0	0	0	0	0	0	0	0	0	0	0	0	0	0	0	0	0	0	0	0	0	0	0	1	0	0	0	0	0	0	0	0	0	0	0	0	0	0	0	0	0	0	0	0	0	0	0	0	0	0	0	0	100	FALSE	FALSE	FALSE	7	0
IGLL1p.Ser177Arg	IGLL1	3.3224744204407645e-4	0.00519858598461218	0	9.967423261322292e-4	NA	NA	NA	NA	NA	NA	4.7892989421181853e-4	0.009597850081581726	Arg	Ser	TRUE	NA	1	0	0	0	0	0	0	0	0	0	0	0	0	0	0	0	0	0	0	0	0	0	0	0	0	0	0	0	0	0	0	0	0	0	0	0	0	1	0	0	0	0	0	0	0	0	0	0	0	0	0	0	0	0	0	0	0	0	0	0	0	0	0	0	0	0	100	FALSE	FALSE	FALSE	7	0
IGLV1-50p.Pro65Leu	IGLV1-50	3.3224744204407645e-4	0.00519858598461218	0	9.967423261322292e-4	NA	NA	NA	NA	NA	NA	4.7892989421181853e-4	0.009597850081581726	Leu	Pro	FALSE	NA	1	0	0	0	0	0	0	0	0	0	0	0	0	0	0	0	0	0	0	0	0	0	0	0	0	0	0	0	0	0	0	0	0	0	0	0	0	1	0	0	0	0	0	0	0	0	0	0	0	0	0	0	0	0	0	0	0	0	0	0	0	0	0	0	0	0	100	FALSE	FALSE	FALSE	7	0
IGLV2-11p.Ala101Asp	IGLV2-11	3.3224744204407645e-4	0.00519858598461218	0	9.967423261322292e-4	NA	NA	NA	NA	NA	NA	4.7892989421181853e-4	0.009597850081581726	Asp	Ala	FALSE	NA	1	0	0	0	0	0	0	0	0	0	0	0	0	0	0	0	0	0	0	0	0	0	0	0	0	0	0	0	0	0	0	0	0	0	0	0	0	1	0	0	0	0	0	0	0	0	0	0	0	0	0	0	0	0	0	0	0	0	0	0	0	0	0	0	0	0	100	FALSE	FALSE	FALSE	7	0
IGLV4-69p.Gly35Val	IGLV4-69	3.3224744204407645e-4	0.00519858598461218	0	9.967423261322292e-4	NA	NA	NA	NA	NA	NA	4.7892989421181853e-4	0.009597850081581726	Val	Gly	FALSE	NA	1	0	0	0	0	0	0	0	0	0	0	0	0	0	0	0	0	0	0	0	0	0	0	0	0	0	0	0	0	0	0	0	0	0	0	0	0	1	0	0	0	0	0	0	0	0	0	0	0	0	0	0	0	0	0	0	0	0	0	0	0	0	0	0	0	0	100	FALSE	FALSE	FALSE	7	0
IGSF10p.Arg1014Met	IGSF10	3.3224744204407645e-4	0.00519858598461218	0	9.967423261322292e-4	NA	NA	NA	NA	NA	NA	4.7892989421181853e-4	0.009597850081581726	Met	Arg	FALSE	NA	1	0	0	0	0	0	0	0	0	0	0	0	0	0	0	0	0	0	0	0	0	0	0	0	0	0	0	0	0	0	0	0	0	0	0	0	0	1	0	0	0	0	0	0	0	0	0	0	0	0	0	0	0	0	0	0	0	0	0	0	0	0	0	0	0	0	100	FALSE	FALSE	FALSE	7	0
IGSF10p.Val1874Ile	IGSF10	3.3224744204407645e-4	0.00519858598461218	0	9.967423261322292e-4	NA	NA	NA	NA	NA	NA	4.7892989421181853e-4	0.009597850081581726	Ile	Val	FALSE	NA	1	0	0	0	0	0	0	0	0	0	0	0	0	0	0	0	0	0	0	0	0	0	0	0	0	0	0	0	0	0	0	0	0	0	0	0	0	1	0	0	0	0	0	0	0	0	0	0	0	0	0	0	0	0	0	0	0	0	0	0	0	0	0	0	0	0	100	FALSE	FALSE	FALSE	7	0
IGSF1p.Gln809His	IGSF1	3.3224744204407645e-4	0.00519858598461218	0	9.967423261322292e-4	NA	NA	NA	NA	NA	NA	4.7892989421181853e-4	0.009597850081581726	His	Gln	TRUE	NA	1	0	0	0	0	0	0	0	0	0	0	0	0	0	0	0	0	0	0	0	0	0	0	0	0	0	0	0	0	0	0	0	0	0	0	0	0	1	0	0	0	0	0	0	0	0	0	0	0	0	0	0	0	0	0	0	0	0	0	0	0	0	0	0	0	0	100	FALSE	FALSE	FALSE	7	0
IGSF21p.Thr243Met	IGSF21	3.3224744204407645e-4	0.00519858598461218	0	9.967423261322292e-4	NA	NA	NA	NA	NA	NA	4.7892989421181853e-4	0.009597850081581726	Met	Thr	FALSE	NA	1	0	0	0	0	0	0	0	0	0	0	0	0	0	0	0	0	0	0	0	0	0	0	0	0	0	0	0	0	0	0	0	0	0	0	0	0	1	0	0	0	0	0	0	0	0	0	0	0	0	0	0	0	0	0	0	0	0	0	0	0	0	0	0	0	0	100	FALSE	FALSE	FALSE	7	0
IGSF22p.Asn1173Lys	IGSF22	3.3224744204407645e-4	0.00519858598461218	0	9.967423261322292e-4	NA	NA	NA	NA	NA	NA	4.7892989421181853e-4	0.009597850081581726	Lys	Asn	TRUE	NA	1	0	0	0	0	0	0	0	0	0	0	0	0	0	0	0	0	0	0	0	0	0	0	0	0	0	0	0	0	0	0	0	0	0	0	0	0	1	0	0	0	0	0	0	0	0	0	0	0	0	0	0	0	0	0	0	0	0	0	0	0	0	0	0	0	0	100	FALSE	FALSE	FALSE	7	0
IGSF3p.Ala734Val	IGSF3	3.3224744204407645e-4	0.00519858598461218	0	9.967423261322292e-4	NA	NA	NA	NA	NA	NA	4.7892989421181853e-4	0.009597850081581726	Val	Ala	FALSE	NA	1	0	0	0	0	0	0	0	0	0	0	0	0	0	0	0	0	0	0	0	0	0	0	0	0	0	0	0	0	0	0	0	0	0	0	0	0	1	0	0	0	0	0	0	0	0	0	0	0	0	0	0	0	0	0	0	0	0	0	0	0	0	0	0	0	0	100	FALSE	FALSE	FALSE	7	0
IGSF3p.Glu339Lys	IGSF3	3.3224744204407645e-4	0.00519858598461218	0	9.967423261322292e-4	NA	NA	NA	NA	NA	NA	4.7892989421181853e-4	0.009597850081581726	Lys	Glu	TRUE	NA	1	0	0	0	0	0	0	0	0	0	0	0	0	0	0	0	0	0	0	0	0	0	0	0	0	0	0	0	0	0	0	0	0	0	0	0	0	1	0	0	0	0	0	0	0	0	0	0	0	0	0	0	0	0	0	0	0	0	0	0	0	0	0	0	0	0	100	FALSE	FALSE	FALSE	7	0
IGSF8p.Ala340Ser	IGSF8	3.3224744204407645e-4	0.00519858598461218	0	9.967423261322292e-4	NA	NA	NA	NA	NA	NA	4.7892989421181853e-4	0.009597850081581726	Ser	Ala	TRUE	NA	1	0	0	0	0	0	0	0	0	0	0	0	0	0	0	0	0	0	0	0	0	0	0	0	0	0	0	0	0	0	0	0	0	0	0	0	0	1	0	0	0	0	0	0	0	0	0	0	0	0	0	0	0	0	0	0	0	0	0	0	0	0	0	0	0	0	100	FALSE	FALSE	FALSE	7	0
IKBKAPp.Ser249Leu	IKBKAP	3.3224744204407645e-4	0.00519858598461218	0	9.967423261322292e-4	NA	NA	NA	NA	NA	NA	4.7892989421181853e-4	0.009597850081581726	Leu	Ser	FALSE	NA	1	0	0	0	0	0	0	0	0	0	0	0	0	0	0	0	0	0	0	0	0	0	0	0	0	0	0	0	0	0	0	0	0	0	0	0	0	1	0	0	0	0	0	0	0	0	0	0	0	0	0	0	0	0	0	0	0	0	0	0	0	0	0	0	0	0	100	FALSE	FALSE	FALSE	7	0
IKZF1p.Arg97Ser	IKZF1	3.3224744204407645e-4	0.00519858598461218	0	9.967423261322292e-4	NA	NA	NA	NA	NA	NA	4.7892989421181853e-4	0.009597850081581726	Ser	Arg	TRUE	1	1	0	0	0	0	0	0	0	0	0	0	0	0	0	0	0	0	0	0	0	0	0	0	0	0	0	0	0	0	0	0	0	0	0	0	0	0	1	0	0	0	0	0	0	0	0	0	0	0	0	0	0	0	0	0	0	0	0	0	0	0	0	0	0	0	0	100	FALSE	FALSE	FALSE	7	0
IKZF2p.Ser401Asn	IKZF2	3.3224744204407645e-4	0.00519858598461218	0	9.967423261322292e-4	NA	NA	NA	NA	NA	NA	4.7892989421181853e-4	0.009597850081581726	Asn	Ser	FALSE	NA	1	0	0	0	0	0	0	0	0	0	0	0	0	0	0	0	0	0	0	0	0	0	0	0	0	0	0	0	0	0	0	0	0	0	0	0	0	1	0	0	0	0	0	0	0	0	0	0	0	0	0	0	0	0	0	0	0	0	0	0	0	0	0	0	0	0	100	FALSE	FALSE	FALSE	7	0
IL13RA1p.Val416Leu	IL13RA1	3.3224744204407645e-4	0.00519858598461218	0	9.967423261322292e-4	NA	NA	NA	NA	NA	NA	4.7892989421181853e-4	0.009597850081581726	Leu	Val	FALSE	NA	1	0	0	0	0	0	0	0	0	0	0	0	0	0	0	0	0	0	0	0	0	0	0	0	0	0	0	0	0	0	0	0	0	0	0	0	0	1	0	0	0	0	0	0	0	0	0	0	0	0	0	0	0	0	0	0	0	0	0	0	0	0	0	0	0	0	100	FALSE	FALSE	FALSE	7	0
IL17Ap.Pro73Leu	IL17A	3.3224744204407645e-4	0.00519858598461218	0	9.967423261322292e-4	NA	NA	NA	NA	NA	NA	4.7892989421181853e-4	0.009597850081581726	Leu	Pro	FALSE	NA	1	0	0	0	0	0	0	0	0	0	0	0	0	0	0	0	0	0	0	0	0	0	0	0	0	0	0	0	0	0	0	0	0	0	0	0	0	1	0	0	0	0	0	0	0	0	0	0	0	0	0	0	0	0	0	0	0	0	0	0	0	0	0	0	0	0	100	FALSE	FALSE	FALSE	7	0
IL17Cp.Arg141His	IL17C	3.3224744204407645e-4	0.00519858598461218	0	9.967423261322292e-4	NA	NA	NA	NA	NA	NA	4.7892989421181853e-4	0.009597850081581726	His	Arg	TRUE	NA	1	0	0	0	0	0	0	0	0	0	0	0	0	0	0	0	0	0	0	0	0	0	0	0	0	0	0	0	0	0	0	0	0	0	0	0	0	1	0	0	0	0	0	0	0	0	0	0	0	0	0	0	0	0	0	0	0	0	0	0	0	0	0	0	0	0	100	FALSE	FALSE	FALSE	7	0
IL18R1p.Gly230Arg	IL18R1	3.3224744204407645e-4	0.00519858598461218	0	9.967423261322292e-4	NA	NA	NA	NA	NA	NA	4.7892989421181853e-4	0.009597850081581726	Arg	Gly	TRUE	NA	1	0	0	0	0	0	0	0	0	0	0	0	0	0	0	0	0	0	0	0	0	0	0	0	0	0	0	0	0	0	0	0	0	0	0	0	0	1	0	0	0	0	0	0	0	0	0	0	0	0	0	0	0	0	0	0	0	0	0	0	0	0	0	0	0	0	100	FALSE	FALSE	FALSE	7	0
IL18R1p.Met319Ile	IL18R1	3.3224744204407645e-4	0.00519858598461218	0	9.967423261322292e-4	NA	NA	NA	NA	NA	NA	4.7892989421181853e-4	0.009597850081581726	Ile	Met	FALSE	NA	1	0	0	0	0	0	0	0	0	0	0	0	0	0	0	0	0	0	0	0	0	0	0	0	0	0	0	0	0	0	0	0	0	0	0	0	0	1	0	0	0	0	0	0	0	0	0	0	0	0	0	0	0	0	0	0	0	0	0	0	0	0	0	0	0	0	100	FALSE	FALSE	FALSE	7	0
IL1RAPL2p.Ser539Tyr	IL1RAPL2	3.3224744204407645e-4	0.00519858598461218	0	9.967423261322292e-4	NA	NA	NA	NA	NA	NA	4.7892989421181853e-4	0.009597850081581726	Tyr	Ser	TRUE	NA	1	0	0	0	0	0	0	0	0	0	0	0	0	0	0	0	0	0	0	0	0	0	0	0	0	0	0	0	0	0	0	0	0	0	0	0	0	1	0	0	0	0	0	0	0	0	0	0	0	0	0	0	0	0	0	0	0	0	0	0	0	0	0	0	0	0	100	FALSE	FALSE	FALSE	7	0
IL1RAPL2p.Thr66Met	IL1RAPL2	3.3224744204407645e-4	0.00519858598461218	0	9.967423261322292e-4	NA	NA	NA	NA	NA	NA	4.7892989421181853e-4	0.009597850081581726	Met	Thr	FALSE	NA	1	0	0	0	0	0	0	0	0	0	0	0	0	0	0	0	0	0	0	0	0	0	0	0	0	0	0	0	0	0	0	0	0	0	0	0	0	1	0	0	0	0	0	0	0	0	0	0	0	0	0	0	0	0	0	0	0	0	0	0	0	0	0	0	0	0	100	FALSE	FALSE	FALSE	7	0
IL1RL1p.Met341Ile	IL1RL1	3.3224744204407645e-4	0.00519858598461218	0	9.967423261322292e-4	NA	NA	NA	NA	NA	NA	4.7892989421181853e-4	0.009597850081581726	Ile	Met	FALSE	NA	1	0	0	0	0	0	0	0	0	0	0	0	0	0	0	0	0	0	0	0	0	0	0	0	0	0	0	0	0	0	0	0	0	0	0	0	0	1	0	0	0	0	0	0	0	0	0	0	0	0	0	0	0	0	0	0	0	0	0	0	0	0	0	0	0	0	100	FALSE	FALSE	FALSE	7	0
IL1RNp.Arg29Gln	IL1RN	3.3224744204407645e-4	0.00519858598461218	0	9.967423261322292e-4	NA	NA	NA	NA	NA	NA	4.7892989421181853e-4	0.009597850081581726	Gln	Arg	FALSE	NA	1	0	0	0	0	0	0	0	0	0	0	0	0	0	0	0	0	0	0	0	0	0	0	0	0	0	0	0	0	0	0	0	0	0	0	0	0	1	0	0	0	0	0	0	0	0	0	0	0	0	0	0	0	0	0	0	0	0	0	0	0	0	0	0	0	0	100	FALSE	FALSE	FALSE	7	0
IL20RBp.Glu75Lys	IL20RB	3.3224744204407645e-4	0.00519858598461218	0	9.967423261322292e-4	NA	NA	NA	NA	NA	NA	4.7892989421181853e-4	0.009597850081581726	Lys	Glu	TRUE	NA	1	0	0	0	0	0	0	0	0	0	0	0	0	0	0	0	0	0	0	0	0	0	0	0	0	0	0	0	0	0	0	0	0	0	0	0	0	1	0	0	0	0	0	0	0	0	0	0	0	0	0	0	0	0	0	0	0	0	0	0	0	0	0	0	0	0	100	FALSE	FALSE	FALSE	7	0
IL21Rp.Arg139Ser	IL21R	3.3224744204407645e-4	0.00519858598461218	0	9.967423261322292e-4	NA	NA	NA	NA	NA	NA	4.7892989421181853e-4	0.009597850081581726	Ser	Arg	TRUE	1	1	0	0	0	0	0	0	0	0	0	0	0	0	0	0	0	0	0	0	0	0	0	0	0	0	0	0	0	0	0	0	0	0	0	0	0	0	1	0	0	0	0	0	0	0	0	0	0	0	0	0	0	0	0	0	0	0	0	0	0	0	0	0	0	0	0	100	FALSE	FALSE	FALSE	7	0
IL21Rp.Thr389Ser	IL21R	3.3224744204407645e-4	0.00519858598461218	0	9.967423261322292e-4	NA	NA	NA	NA	NA	NA	4.7892989421181853e-4	0.009597850081581726	Ser	Thr	TRUE	1	1	0	0	0	0	0	0	0	0	0	0	0	0	0	0	0	0	0	0	0	0	0	0	0	0	0	0	0	0	0	0	0	0	0	0	0	0	1	0	0	0	0	0	0	0	0	0	0	0	0	0	0	0	0	0	0	0	0	0	0	0	0	0	0	0	0	100	FALSE	FALSE	FALSE	7	0
IL23Rp.Ser489Ter	IL23R	3.3224744204407645e-4	0.00519858598461218	0	9.967423261322292e-4	NA	NA	NA	NA	NA	NA	4.7892989421181853e-4	0.009597850081581726	Ter	Ser	FALSE	NA	1	0	0	0	0	0	0	0	0	0	0	0	0	0	0	0	0	0	0	0	0	0	0	0	0	0	0	0	0	0	0	0	0	0	0	0	0	1	0	0	0	0	0	0	0	0	0	0	0	0	0	0	0	0	0	0	0	0	0	0	0	0	0	0	0	0	100	FALSE	FALSE	FALSE	7	0
IL25p.Pro126Ser	IL25	3.3224744204407645e-4	0.00519858598461218	0	9.967423261322292e-4	NA	NA	NA	NA	NA	NA	4.7892989421181853e-4	0.009597850081581726	Ser	Pro	TRUE	NA	1	0	0	0	0	0	0	0	0	0	0	0	0	0	0	0	0	0	0	0	0	0	0	0	0	0	0	0	0	0	0	0	0	0	0	0	0	1	0	0	0	0	0	0	0	0	0	0	0	0	0	0	0	0	0	0	0	0	0	0	0	0	0	0	0	0	100	FALSE	FALSE	FALSE	7	0
IL31p.Pro86Ser	IL31	3.3224744204407645e-4	0.00519858598461218	0	9.967423261322292e-4	NA	NA	NA	NA	NA	NA	4.7892989421181853e-4	0.009597850081581726	Ser	Pro	TRUE	NA	1	0	0	0	0	0	0	0	0	0	0	0	0	0	0	0	0	0	0	0	0	0	0	0	0	0	0	0	0	0	0	0	0	0	0	0	0	1	0	0	0	0	0	0	0	0	0	0	0	0	0	0	0	0	0	0	0	0	0	0	0	0	0	0	0	0	100	FALSE	FALSE	FALSE	7	0
IL36Gp.Gly10Val	IL36G	3.3224744204407645e-4	0.00519858598461218	0	9.967423261322292e-4	NA	NA	NA	NA	NA	NA	4.7892989421181853e-4	0.009597850081581726	Val	Gly	FALSE	NA	1	0	0	0	0	0	0	0	0	0	0	0	0	0	0	0	0	0	0	0	0	0	0	0	0	0	0	0	0	0	0	0	0	0	0	0	0	1	0	0	0	0	0	0	0	0	0	0	0	0	0	0	0	0	0	0	0	0	0	0	0	0	0	0	0	0	100	FALSE	FALSE	FALSE	7	0
IL6Rp.Ala383Ser	IL6R	3.3224744204407645e-4	0.00519858598461218	0	9.967423261322292e-4	NA	NA	NA	NA	NA	NA	4.7892989421181853e-4	0.009597850081581726	Ser	Ala	TRUE	NA	1	0	0	0	0	0	0	0	0	0	0	0	0	0	0	0	0	0	0	0	0	0	0	0	0	0	0	0	0	0	0	0	0	0	0	0	0	1	0	0	0	0	0	0	0	0	0	0	0	0	0	0	0	0	0	0	0	0	0	0	0	0	0	0	0	0	100	FALSE	FALSE	FALSE	7	0
IL9Rp.Gly450Val	IL9R	3.3224744204407645e-4	0.00519858598461218	0	9.967423261322292e-4	NA	NA	NA	NA	NA	NA	4.7892989421181853e-4	0.009597850081581726	Val	Gly	FALSE	NA	1	0	0	0	0	0	0	0	0	0	0	0	0	0	0	0	0	0	0	0	0	0	0	0	0	0	0	0	0	0	0	0	0	0	0	0	0	1	0	0	0	0	0	0	0	0	0	0	0	0	0	0	0	0	0	0	0	0	0	0	0	0	0	0	0	0	100	FALSE	FALSE	FALSE	7	0
ILDR1p.Ser387Cys	ILDR1	3.3224744204407645e-4	0.00519858598461218	0	9.967423261322292e-4	NA	NA	NA	NA	NA	NA	4.7892989421181853e-4	0.009597850081581726	Cys	Ser	TRUE	NA	1	0	0	0	0	0	0	0	0	0	0	0	0	0	0	0	0	0	0	0	0	0	0	0	0	0	0	0	0	0	0	0	0	0	0	0	0	1	0	0	0	0	0	0	0	0	0	0	0	0	0	0	0	0	0	0	0	0	0	0	0	0	0	0	0	0	100	FALSE	FALSE	FALSE	7	0
ILDR2p.Ala384Ser	ILDR2	3.3224744204407645e-4	0.00519858598461218	0	9.967423261322292e-4	NA	NA	NA	NA	NA	NA	4.7892989421181853e-4	0.009597850081581726	Ser	Ala	TRUE	NA	1	0	0	0	0	0	0	0	0	0	0	0	0	0	0	0	0	0	0	0	0	0	0	0	0	0	0	0	0	0	0	0	0	0	0	0	0	1	0	0	0	0	0	0	0	0	0	0	0	0	0	0	0	0	0	0	0	0	0	0	0	0	0	0	0	0	100	FALSE	FALSE	FALSE	7	0
ILDR2p.Arg386Cys	ILDR2	3.3224744204407645e-4	0.00519858598461218	0	9.967423261322292e-4	NA	NA	NA	NA	NA	NA	4.7892989421181853e-4	0.009597850081581726	Cys	Arg	TRUE	NA	1	0	0	0	0	0	0	0	0	0	0	0	0	0	0	0	0	0	0	0	0	0	0	0	0	0	0	0	0	0	0	0	0	0	0	0	0	1	0	0	0	0	0	0	0	0	0	0	0	0	0	0	0	0	0	0	0	0	0	0	0	0	0	0	0	0	100	FALSE	FALSE	FALSE	7	0
ILKAPp.Leu328Ile	ILKAP	3.3224744204407645e-4	0.00519858598461218	0	9.967423261322292e-4	NA	NA	NA	NA	NA	NA	4.7892989421181853e-4	0.009597850081581726	Ile	Leu	FALSE	NA	1	0	0	0	0	0	0	0	0	0	0	0	0	0	0	0	0	0	0	0	0	0	0	0	0	0	0	0	0	0	0	0	0	0	0	0	0	1	0	0	0	0	0	0	0	0	0	0	0	0	0	0	0	0	0	0	0	0	0	0	0	0	0	0	0	0	100	FALSE	FALSE	FALSE	7	0
IMMTp.Trp570Ter	IMMT	3.3224744204407645e-4	0.00519858598461218	0	9.967423261322292e-4	NA	NA	NA	NA	NA	NA	4.7892989421181853e-4	0.009597850081581726	Ter	Trp	FALSE	NA	1	0	0	0	0	0	0	0	0	0	0	0	0	0	0	0	0	0	0	0	0	0	0	0	0	0	0	0	0	0	0	0	0	0	0	0	0	1	0	0	0	0	0	0	0	0	0	0	0	0	0	0	0	0	0	0	0	0	0	0	0	0	0	0	0	0	100	FALSE	FALSE	FALSE	7	0
IMPG1p.Pro750Ala	IMPG1	3.3224744204407645e-4	0.00519858598461218	0	9.967423261322292e-4	NA	NA	NA	NA	NA	NA	4.7892989421181853e-4	0.009597850081581726	Ala	Pro	FALSE	NA	1	0	0	0	0	0	0	0	0	0	0	0	0	0	0	0	0	0	0	0	0	0	0	0	0	0	0	0	0	0	0	0	0	0	0	0	0	1	0	0	0	0	0	0	0	0	0	0	0	0	0	0	0	0	0	0	0	0	0	0	0	0	0	0	0	0	100	FALSE	FALSE	FALSE	7	0
IMPG2p.Lys1158Asn	IMPG2	3.3224744204407645e-4	0.00519858598461218	0	9.967423261322292e-4	NA	NA	NA	NA	NA	NA	4.7892989421181853e-4	0.009597850081581726	Asn	Lys	FALSE	NA	1	0	0	0	0	0	0	0	0	0	0	0	0	0	0	0	0	0	0	0	0	0	0	0	0	0	0	0	0	0	0	0	0	0	0	0	0	1	0	0	0	0	0	0	0	0	0	0	0	0	0	0	0	0	0	0	0	0	0	0	0	0	0	0	0	0	100	FALSE	FALSE	FALSE	7	0
INHBAp.Lys262Met	INHBA	3.3224744204407645e-4	0.00519858598461218	0	9.967423261322292e-4	NA	NA	NA	NA	NA	NA	4.7892989421181853e-4	0.009597850081581726	Met	Lys	FALSE	NA	1	0	0	0	0	0	0	0	0	0	0	0	0	0	0	0	0	0	0	0	0	0	0	0	0	0	0	0	0	0	0	0	0	0	0	0	0	1	0	0	0	0	0	0	0	0	0	0	0	0	0	0	0	0	0	0	0	0	0	0	0	0	0	0	0	0	100	FALSE	FALSE	FALSE	7	0
INHBAp.Met54Ile	INHBA	3.3224744204407645e-4	0.00519858598461218	0	9.967423261322292e-4	NA	NA	NA	NA	NA	NA	4.7892989421181853e-4	0.009597850081581726	Ile	Met	FALSE	NA	1	0	0	0	0	0	0	0	0	0	0	0	0	0	0	0	0	0	0	0	0	0	0	0	0	0	0	0	0	0	0	0	0	0	0	0	0	1	0	0	0	0	0	0	0	0	0	0	0	0	0	0	0	0	0	0	0	0	0	0	0	0	0	0	0	0	100	FALSE	FALSE	FALSE	7	0
INO80Dp.Gln971Lys	INO80D	3.3224744204407645e-4	0.00519858598461218	0	9.967423261322292e-4	NA	NA	NA	NA	NA	NA	4.7892989421181853e-4	0.009597850081581726	Lys	Gln	TRUE	NA	1	0	0	0	0	0	0	0	0	0	0	0	0	0	0	0	0	0	0	0	0	0	0	0	0	0	0	0	0	0	0	0	0	0	0	0	0	1	0	0	0	0	0	0	0	0	0	0	0	0	0	0	0	0	0	0	0	0	0	0	0	0	0	0	0	0	100	FALSE	FALSE	FALSE	7	0
INO80p.Pro1552Ser	INO80	3.3224744204407645e-4	0.00519858598461218	0	9.967423261322292e-4	NA	NA	NA	NA	NA	NA	4.7892989421181853e-4	0.009597850081581726	Ser	Pro	TRUE	NA	1	0	0	0	0	0	0	0	0	0	0	0	0	0	0	0	0	0	0	0	0	0	0	0	0	0	0	0	0	0	0	0	0	0	0	0	0	1	0	0	0	0	0	0	0	0	0	0	0	0	0	0	0	0	0	0	0	0	0	0	0	0	0	0	0	0	100	FALSE	FALSE	FALSE	7	0
INO80p.Tyr1025Ter	INO80	3.3224744204407645e-4	0.00519858598461218	0	9.967423261322292e-4	NA	NA	NA	NA	NA	NA	4.7892989421181853e-4	0.009597850081581726	Ter	Tyr	FALSE	NA	1	0	0	0	0	0	0	0	0	0	0	0	0	0	0	0	0	0	0	0	0	0	0	0	0	0	0	0	0	0	0	0	0	0	0	0	0	1	0	0	0	0	0	0	0	0	0	0	0	0	0	0	0	0	0	0	0	0	0	0	0	0	0	0	0	0	100	FALSE	FALSE	FALSE	7	0
INPP4Ap.Arg694Ser	INPP4A	3.3224744204407645e-4	0.00519858598461218	0	9.967423261322292e-4	NA	NA	NA	NA	NA	NA	4.7892989421181853e-4	0.009597850081581726	Ser	Arg	TRUE	NA	1	0	0	0	0	0	0	0	0	0	0	0	0	0	0	0	0	0	0	0	0	0	0	0	0	0	0	0	0	0	0	0	0	0	0	0	0	1	0	0	0	0	0	0	0	0	0	0	0	0	0	0	0	0	0	0	0	0	0	0	0	0	0	0	0	0	100	FALSE	FALSE	FALSE	7	0
INPP5Bp.Phe141Ile	INPP5B	3.3224744204407645e-4	0.00519858598461218	0	9.967423261322292e-4	NA	NA	NA	NA	NA	NA	4.7892989421181853e-4	0.009597850081581726	Ile	Phe	FALSE	NA	1	0	0	0	0	0	0	0	0	0	0	0	0	0	0	0	0	0	0	0	0	0	0	0	0	0	0	0	0	0	0	0	0	0	0	0	0	1	0	0	0	0	0	0	0	0	0	0	0	0	0	0	0	0	0	0	0	0	0	0	0	0	0	0	0	0	100	FALSE	FALSE	FALSE	7	0
INPP5Dp.Ser680Gly	INPP5D	3.3224744204407645e-4	0.00519858598461218	0	9.967423261322292e-4	NA	NA	NA	NA	NA	NA	4.7892989421181853e-4	0.009597850081581726	Gly	Ser	FALSE	NA	1	0	0	0	0	0	0	0	0	0	0	0	0	0	0	0	0	0	0	0	0	0	0	0	0	0	0	0	0	0	0	0	0	0	0	0	0	1	0	0	0	0	0	0	0	0	0	0	0	0	0	0	0	0	0	0	0	0	0	0	0	0	0	0	0	0	100	FALSE	FALSE	FALSE	7	0
INPP5Fp.Asn866Asp	INPP5F	3.3224744204407645e-4	0.00519858598461218	0	9.967423261322292e-4	NA	NA	NA	NA	NA	NA	4.7892989421181853e-4	0.009597850081581726	Asp	Asn	FALSE	NA	1	0	0	0	0	0	0	0	0	0	0	0	0	0	0	0	0	0	0	0	0	0	0	0	0	0	0	0	0	0	0	0	0	0	0	0	0	1	0	0	0	0	0	0	0	0	0	0	0	0	0	0	0	0	0	0	0	0	0	0	0	0	0	0	0	0	100	FALSE	FALSE	FALSE	7	0
INSCp.Glu167Ter	INSC	3.3224744204407645e-4	0.00519858598461218	0	9.967423261322292e-4	NA	NA	NA	NA	NA	NA	4.7892989421181853e-4	0.009597850081581726	Ter	Glu	FALSE	NA	1	0	0	0	0	0	0	0	0	0	0	0	0	0	0	0	0	0	0	0	0	0	0	0	0	0	0	0	0	0	0	0	0	0	0	0	0	1	0	0	0	0	0	0	0	0	0	0	0	0	0	0	0	0	0	0	0	0	0	0	0	0	0	0	0	0	100	FALSE	FALSE	FALSE	7	0
INSM2p.Glu295Gln	INSM2	3.3224744204407645e-4	0.00519858598461218	0	9.967423261322292e-4	NA	NA	NA	NA	NA	NA	4.7892989421181853e-4	0.009597850081581726	Gln	Glu	FALSE	NA	1	0	0	0	0	0	0	0	0	0	0	0	0	0	0	0	0	0	0	0	0	0	0	0	0	0	0	0	0	0	0	0	0	0	0	0	0	1	0	0	0	0	0	0	0	0	0	0	0	0	0	0	0	0	0	0	0	0	0	0	0	0	0	0	0	0	100	FALSE	FALSE	FALSE	7	0
INSRRp.Asp1276Asn	INSRR	3.3224744204407645e-4	0.00519858598461218	0	9.967423261322292e-4	NA	NA	NA	NA	NA	NA	4.7892989421181853e-4	0.009597850081581726	Asn	Asp	FALSE	NA	1	0	0	0	0	0	0	0	0	0	0	0	0	0	0	0	0	0	0	0	0	0	0	0	0	0	0	0	0	0	0	0	0	0	0	0	0	1	0	0	0	0	0	0	0	0	0	0	0	0	0	0	0	0	0	0	0	0	0	0	0	0	0	0	0	0	100	TRUE	FALSE	FALSE	7	0
INSRp.Arg141Trp	INSR	3.3224744204407645e-4	0.00519858598461218	0	9.967423261322292e-4	NA	NA	NA	NA	NA	NA	4.7892989421181853e-4	0.009597850081581726	Trp	Arg	FALSE	NA	1	0	0	0	0	0	0	0	0	0	0	0	0	0	0	0	0	0	0	0	0	0	0	0	0	0	0	0	0	0	0	0	0	0	0	0	0	1	0	0	0	0	0	0	0	0	0	0	0	0	0	0	0	0	0	0	0	0	0	0	0	0	0	0	0	0	100	TRUE	FALSE	FALSE	7	0
INTS3p.Ser186Thr	INTS3	3.3224744204407645e-4	0.00519858598461218	0	9.967423261322292e-4	NA	NA	NA	NA	NA	NA	4.7892989421181853e-4	0.009597850081581726	Thr	Ser	TRUE	NA	1	0	0	0	0	0	0	0	0	0	0	0	0	0	0	0	0	0	0	0	0	0	0	0	0	0	0	0	0	0	0	0	0	0	0	0	0	1	0	0	0	0	0	0	0	0	0	0	0	0	0	0	0	0	0	0	0	0	0	0	0	0	0	0	0	0	100	FALSE	FALSE	FALSE	7	0
INTS4p.Ala696Thr	INTS4	3.3224744204407645e-4	0.00519858598461218	0	9.967423261322292e-4	NA	NA	NA	NA	NA	NA	4.7892989421181853e-4	0.009597850081581726	Thr	Ala	TRUE	NA	1	0	0	0	0	0	0	0	0	0	0	0	0	0	0	0	0	0	0	0	0	0	0	0	0	0	0	0	0	0	0	0	0	0	0	0	0	1	0	0	0	0	0	0	0	0	0	0	0	0	0	0	0	0	0	0	0	0	0	0	0	0	0	0	0	0	100	FALSE	FALSE	FALSE	7	0
INTS7p.Tyr685Cys	INTS7	3.3224744204407645e-4	0.00519858598461218	0	9.967423261322292e-4	NA	NA	NA	NA	NA	NA	4.7892989421181853e-4	0.009597850081581726	Cys	Tyr	TRUE	NA	1	0	0	0	0	0	0	0	0	0	0	0	0	0	0	0	0	0	0	0	0	0	0	0	0	0	0	0	0	0	0	0	0	0	0	0	0	1	0	0	0	0	0	0	0	0	0	0	0	0	0	0	0	0	0	0	0	0	0	0	0	0	0	0	0	0	100	FALSE	FALSE	FALSE	7	0
INTUp.Lys757Met	INTU	3.3224744204407645e-4	0.00519858598461218	0	9.967423261322292e-4	NA	NA	NA	NA	NA	NA	4.7892989421181853e-4	0.009597850081581726	Met	Lys	FALSE	NA	1	0	0	0	0	0	0	0	0	0	0	0	0	0	0	0	0	0	0	0	0	0	0	0	0	0	0	0	0	0	0	0	0	0	0	0	0	1	0	0	0	0	0	0	0	0	0	0	0	0	0	0	0	0	0	0	0	0	0	0	0	0	0	0	0	0	100	FALSE	FALSE	FALSE	7	0
INVSp.Gly331Val	INVS	3.3224744204407645e-4	0.00519858598461218	0	9.967423261322292e-4	NA	NA	NA	NA	NA	NA	4.7892989421181853e-4	0.009597850081581726	Val	Gly	FALSE	NA	1	0	0	0	0	0	0	0	0	0	0	0	0	0	0	0	0	0	0	0	0	0	0	0	0	0	0	0	0	0	0	0	0	0	0	0	0	1	0	0	0	0	0	0	0	0	0	0	0	0	0	0	0	0	0	0	0	0	0	0	0	0	0	0	0	0	100	FALSE	FALSE	FALSE	7	0
IP6K2p.Glu302Gly	IP6K2	3.3224744204407645e-4	0.00519858598461218	0	9.967423261322292e-4	NA	NA	NA	NA	NA	NA	4.7892989421181853e-4	0.009597850081581726	Gly	Glu	FALSE	NA	1	0	0	0	0	0	0	0	0	0	0	0	0	0	0	0	0	0	0	0	0	0	0	0	0	0	0	0	0	0	0	0	0	0	0	0	0	1	0	0	0	0	0	0	0	0	0	0	0	0	0	0	0	0	0	0	0	0	0	0	0	0	0	0	0	0	100	FALSE	FALSE	FALSE	7	0
IPCEF1p.Ser10Ile	IPCEF1	3.3224744204407645e-4	0.00519858598461218	0	9.967423261322292e-4	NA	NA	NA	NA	NA	NA	4.7892989421181853e-4	0.009597850081581726	Ile	Ser	FALSE	NA	1	0	0	0	0	0	0	0	0	0	0	0	0	0	0	0	0	0	0	0	0	0	0	0	0	0	0	0	0	0	0	0	0	0	0	0	0	1	0	0	0	0	0	0	0	0	0	0	0	0	0	0	0	0	0	0	0	0	0	0	0	0	0	0	0	0	100	FALSE	FALSE	FALSE	7	0
IPO8p.Phe1028Leu	IPO8	3.3224744204407645e-4	0.00519858598461218	0	9.967423261322292e-4	NA	NA	NA	NA	NA	NA	4.7892989421181853e-4	0.009597850081581726	Leu	Phe	FALSE	NA	1	0	0	0	0	0	0	0	0	0	0	0	0	0	0	0	0	0	0	0	0	0	0	0	0	0	0	0	0	0	0	0	0	0	0	0	0	1	0	0	0	0	0	0	0	0	0	0	0	0	0	0	0	0	0	0	0	0	0	0	0	0	0	0	0	0	100	FALSE	FALSE	FALSE	7	0
IPPp.Ser542Cys	IPP	3.3224744204407645e-4	0.00519858598461218	0	9.967423261322292e-4	NA	NA	NA	NA	NA	NA	4.7892989421181853e-4	0.009597850081581726	Cys	Ser	TRUE	NA	1	0	0	0	0	0	0	0	0	0	0	0	0	0	0	0	0	0	0	0	0	0	0	0	0	0	0	0	0	0	0	0	0	0	0	0	0	1	0	0	0	0	0	0	0	0	0	0	0	0	0	0	0	0	0	0	0	0	0	0	0	0	0	0	0	0	100	FALSE	FALSE	FALSE	7	0
IQCJ-SCHIP1p.Ala130Ser	IQCJ-SCHIP1	3.3224744204407645e-4	0.00519858598461218	0	9.967423261322292e-4	NA	NA	NA	NA	NA	NA	4.7892989421181853e-4	0.009597850081581726	Ser	Ala	TRUE	NA	1	0	0	0	0	0	0	0	0	0	0	0	0	0	0	0	0	0	0	0	0	0	0	0	0	0	0	0	0	0	0	0	0	0	0	0	0	1	0	0	0	0	0	0	0	0	0	0	0	0	0	0	0	0	0	0	0	0	0	0	0	0	0	0	0	0	100	FALSE	FALSE	FALSE	7	0
IQGAP2p.Arg395Ser	IQGAP2	3.3224744204407645e-4	0.00519858598461218	0	9.967423261322292e-4	NA	NA	NA	NA	NA	NA	4.7892989421181853e-4	0.009597850081581726	Ser	Arg	TRUE	NA	1	0	0	0	0	0	0	0	0	0	0	0	0	0	0	0	0	0	0	0	0	0	0	0	0	0	0	0	0	0	0	0	0	0	0	0	0	1	0	0	0	0	0	0	0	0	0	0	0	0	0	0	0	0	0	0	0	0	0	0	0	0	0	0	0	0	100	FALSE	FALSE	FALSE	7	0
IQGAP3p.Ala1540Val	IQGAP3	3.3224744204407645e-4	0.00519858598461218	0	9.967423261322292e-4	NA	NA	NA	NA	NA	NA	4.7892989421181853e-4	0.009597850081581726	Val	Ala	FALSE	NA	1	0	0	0	0	0	0	0	0	0	0	0	0	0	0	0	0	0	0	0	0	0	0	0	0	0	0	0	0	0	0	0	0	0	0	0	0	1	0	0	0	0	0	0	0	0	0	0	0	0	0	0	0	0	0	0	0	0	0	0	0	0	0	0	0	0	100	FALSE	FALSE	FALSE	7	0
IQSEC1p.Pro444Arg	IQSEC1	3.3224744204407645e-4	0.00519858598461218	0	9.967423261322292e-4	NA	NA	NA	NA	NA	NA	4.7892989421181853e-4	0.009597850081581726	Arg	Pro	TRUE	NA	1	0	0	0	0	0	0	0	0	0	0	0	0	0	0	0	0	0	0	0	0	0	0	0	0	0	0	0	0	0	0	0	0	0	0	0	0	1	0	0	0	0	0	0	0	0	0	0	0	0	0	0	0	0	0	0	0	0	0	0	0	0	0	0	0	0	100	FALSE	FALSE	FALSE	7	0
IQSEC2p.Ala350Gly	IQSEC2	3.3224744204407645e-4	0.00519858598461218	0	9.967423261322292e-4	NA	NA	NA	NA	NA	NA	4.7892989421181853e-4	0.009597850081581726	Gly	Ala	FALSE	NA	1	0	0	0	0	0	0	0	0	0	0	0	0	0	0	0	0	0	0	0	0	0	0	0	0	0	0	0	0	0	0	0	0	0	0	0	0	1	0	0	0	0	0	0	0	0	0	0	0	0	0	0	0	0	0	0	0	0	0	0	0	0	0	0	0	0	100	FALSE	FALSE	FALSE	7	0
IQSEC2p.Gly787Val	IQSEC2	3.3224744204407645e-4	0.00519858598461218	0	9.967423261322292e-4	NA	NA	NA	NA	NA	NA	4.7892989421181853e-4	0.009597850081581726	Val	Gly	FALSE	NA	1	0	0	0	0	0	0	0	0	0	0	0	0	0	0	0	0	0	0	0	0	0	0	0	0	0	0	0	0	0	0	0	0	0	0	0	0	1	0	0	0	0	0	0	0	0	0	0	0	0	0	0	0	0	0	0	0	0	0	0	0	0	0	0	0	0	100	FALSE	FALSE	FALSE	7	0
IQUBp.Gln535Ter	IQUB	3.3224744204407645e-4	0.00519858598461218	0	9.967423261322292e-4	NA	NA	NA	NA	NA	NA	4.7892989421181853e-4	0.009597850081581726	Ter	Gln	FALSE	NA	1	0	0	0	0	0	0	0	0	0	0	0	0	0	0	0	0	0	0	0	0	0	0	0	0	0	0	0	0	0	0	0	0	0	0	0	0	1	0	0	0	0	0	0	0	0	0	0	0	0	0	0	0	0	0	0	0	0	0	0	0	0	0	0	0	0	100	FALSE	FALSE	FALSE	7	0
IRAK2p.Arg80His	IRAK2	3.3224744204407645e-4	0.00519858598461218	0	9.967423261322292e-4	NA	NA	NA	NA	NA	NA	4.7892989421181853e-4	0.009597850081581726	His	Arg	TRUE	NA	1	0	0	0	0	0	0	0	0	0	0	0	0	0	0	0	0	0	0	0	0	0	0	0	0	0	0	0	0	0	0	0	0	0	0	0	0	1	0	0	0	0	0	0	0	0	0	0	0	0	0	0	0	0	0	0	0	0	0	0	0	0	0	0	0	0	100	FALSE	FALSE	FALSE	7	0
IREB2p.Tyr35Cys	IREB2	3.3224744204407645e-4	0.00519858598461218	0	9.967423261322292e-4	NA	NA	NA	NA	NA	NA	4.7892989421181853e-4	0.009597850081581726	Cys	Tyr	TRUE	NA	1	0	0	0	0	0	0	0	0	0	0	0	0	0	0	0	0	0	0	0	0	0	0	0	0	0	0	0	0	0	0	0	0	0	0	0	0	1	0	0	0	0	0	0	0	0	0	0	0	0	0	0	0	0	0	0	0	0	0	0	0	0	0	0	0	0	100	FALSE	FALSE	FALSE	7	0
IRF2p.Asp131Asn	IRF2	3.3224744204407645e-4	0.00519858598461218	0	9.967423261322292e-4	NA	NA	NA	NA	NA	NA	4.7892989421181853e-4	0.009597850081581726	Asn	Asp	FALSE	NA	1	0	0	0	0	0	0	0	0	0	0	0	0	0	0	0	0	0	0	0	0	0	0	0	0	0	0	0	0	0	0	0	0	0	0	0	0	1	0	0	0	0	0	0	0	0	0	0	0	0	0	0	0	0	0	0	0	0	0	0	0	0	0	0	0	0	100	FALSE	FALSE	FALSE	7	0
IRF3p.Arg368His	IRF3	3.3224744204407645e-4	0.00519858598461218	0	9.967423261322292e-4	NA	NA	NA	NA	NA	NA	4.7892989421181853e-4	0.009597850081581726	His	Arg	TRUE	NA	1	0	0	0	0	0	0	0	0	0	0	0	0	0	0	0	0	0	0	0	0	0	0	0	0	0	0	0	0	0	0	0	0	0	0	0	0	1	0	0	0	0	0	0	0	0	0	0	0	0	0	0	0	0	0	0	0	0	0	0	0	0	0	0	0	0	100	FALSE	FALSE	FALSE	7	0
IRF4p.Gln331Ter	IRF4	3.3224744204407645e-4	0.00519858598461218	0	9.967423261322292e-4	NA	NA	NA	NA	NA	NA	4.7892989421181853e-4	0.009597850081581726	Ter	Gln	FALSE	1	1	0	0	0	0	0	0	0	0	0	0	0	0	0	0	0	0	0	0	0	0	0	0	0	0	0	0	0	0	0	0	0	0	0	0	0	0	1	0	0	0	0	0	0	0	0	0	0	0	0	0	0	0	0	0	0	0	0	0	0	0	0	0	0	0	0	100	FALSE	FALSE	FALSE	7	0
IRF5p.Lys73Ile	IRF5	3.3224744204407645e-4	0.00519858598461218	0	9.967423261322292e-4	NA	NA	NA	NA	NA	NA	4.7892989421181853e-4	0.009597850081581726	Ile	Lys	FALSE	NA	1	0	0	0	0	0	0	0	0	0	0	0	0	0	0	0	0	0	0	0	0	0	0	0	0	0	0	0	0	0	0	0	0	0	0	0	0	1	0	0	0	0	0	0	0	0	0	0	0	0	0	0	0	0	0	0	0	0	0	0	0	0	0	0	0	0	100	FALSE	FALSE	FALSE	7	0
IRF6p.Phe252Ser	IRF6	3.3224744204407645e-4	0.00519858598461218	0	9.967423261322292e-4	NA	NA	NA	NA	NA	NA	4.7892989421181853e-4	0.009597850081581726	Ser	Phe	TRUE	NA	1	0	0	0	0	0	0	0	0	0	0	0	0	0	0	0	0	0	0	0	0	0	0	0	0	0	0	0	0	0	0	0	0	0	0	0	0	1	0	0	0	0	0	0	0	0	0	0	0	0	0	0	0	0	0	0	0	0	0	0	0	0	0	0	0	0	100	FALSE	FALSE	FALSE	7	0
IRF9p.Arg10Ter	IRF9	3.3224744204407645e-4	0.00519858598461218	0	9.967423261322292e-4	NA	NA	NA	NA	NA	NA	4.7892989421181853e-4	0.009597850081581726	Ter	Arg	FALSE	NA	1	0	0	0	0	0	0	0	0	0	0	0	0	0	0	0	0	0	0	0	0	0	0	0	0	0	0	0	0	0	0	0	0	0	0	0	0	1	0	0	0	0	0	0	0	0	0	0	0	0	0	0	0	0	0	0	0	0	0	0	0	0	0	0	0	0	100	FALSE	FALSE	FALSE	7	0
IRGCp.Tyr134Cys	IRGC	3.3224744204407645e-4	0.00519858598461218	0	9.967423261322292e-4	NA	NA	NA	NA	NA	NA	4.7892989421181853e-4	0.009597850081581726	Cys	Tyr	TRUE	NA	1	0	0	0	0	0	0	0	0	0	0	0	0	0	0	0	0	0	0	0	0	0	0	0	0	0	0	0	0	0	0	0	0	0	0	0	0	1	0	0	0	0	0	0	0	0	0	0	0	0	0	0	0	0	0	0	0	0	0	0	0	0	0	0	0	0	100	FALSE	FALSE	FALSE	7	0
IRS4p.Pro873Leu	IRS4	3.3224744204407645e-4	0.00519858598461218	0	9.967423261322292e-4	NA	NA	NA	NA	NA	NA	4.7892989421181853e-4	0.009597850081581726	Leu	Pro	FALSE	1	1	0	0	0	0	0	0	0	0	0	0	0	0	0	0	0	0	0	0	0	0	0	0	0	0	0	0	0	0	0	0	0	0	0	0	0	0	1	0	0	0	0	0	0	0	0	0	0	0	0	0	0	0	0	0	0	0	0	0	0	0	0	0	0	0	0	100	FALSE	FALSE	FALSE	7	0
IRX4p.Ala149Ser	IRX4	3.3224744204407645e-4	0.00519858598461218	0	9.967423261322292e-4	NA	NA	NA	NA	NA	NA	4.7892989421181853e-4	0.009597850081581726	Ser	Ala	TRUE	NA	1	0	0	0	0	0	0	0	0	0	0	0	0	0	0	0	0	0	0	0	0	0	0	0	0	0	0	0	0	0	0	0	0	0	0	0	0	1	0	0	0	0	0	0	0	0	0	0	0	0	0	0	0	0	0	0	0	0	0	0	0	0	0	0	0	0	100	FALSE	FALSE	FALSE	7	0
IRX4p.Glu228Ter	IRX4	3.3224744204407645e-4	0.00519858598461218	0	9.967423261322292e-4	NA	NA	NA	NA	NA	NA	4.7892989421181853e-4	0.009597850081581726	Ter	Glu	FALSE	NA	1	0	0	0	0	0	0	0	0	0	0	0	0	0	0	0	0	0	0	0	0	0	0	0	0	0	0	0	0	0	0	0	0	0	0	0	0	1	0	0	0	0	0	0	0	0	0	0	0	0	0	0	0	0	0	0	0	0	0	0	0	0	0	0	0	0	100	FALSE	FALSE	FALSE	7	0
IRX6p.Pro349Gln	IRX6	3.3224744204407645e-4	0.00519858598461218	0	9.967423261322292e-4	NA	NA	NA	NA	NA	NA	4.7892989421181853e-4	0.009597850081581726	Gln	Pro	FALSE	NA	1	0	0	0	0	0	0	0	0	0	0	0	0	0	0	0	0	0	0	0	0	0	0	0	0	0	0	0	0	0	0	0	0	0	0	0	0	1	0	0	0	0	0	0	0	0	0	0	0	0	0	0	0	0	0	0	0	0	0	0	0	0	0	0	0	0	100	FALSE	FALSE	FALSE	7	0
ISLRp.Gln2Arg	ISLR	3.3224744204407645e-4	0.00519858598461218	0	9.967423261322292e-4	NA	NA	NA	NA	NA	NA	4.7892989421181853e-4	0.009597850081581726	Arg	Gln	TRUE	NA	1	0	0	0	0	0	0	0	0	0	0	0	0	0	0	0	0	0	0	0	0	0	0	0	0	0	0	0	0	0	0	0	0	0	0	0	0	1	0	0	0	0	0	0	0	0	0	0	0	0	0	0	0	0	0	0	0	0	0	0	0	0	0	0	0	0	100	FALSE	FALSE	FALSE	7	0
ISM2p.Ala116Val	ISM2	3.3224744204407645e-4	0.00519858598461218	0	9.967423261322292e-4	NA	NA	NA	NA	NA	NA	4.7892989421181853e-4	0.009597850081581726	Val	Ala	FALSE	NA	1	0	0	0	0	0	0	0	0	0	0	0	0	0	0	0	0	0	0	0	0	0	0	0	0	0	0	0	0	0	0	0	0	0	0	0	0	1	0	0	0	0	0	0	0	0	0	0	0	0	0	0	0	0	0	0	0	0	0	0	0	0	0	0	0	0	100	FALSE	FALSE	FALSE	7	0
ITCHp.Leu845Val	ITCH	3.3224744204407645e-4	0.00519858598461218	0	9.967423261322292e-4	NA	NA	NA	NA	NA	NA	4.7892989421181853e-4	0.009597850081581726	Val	Leu	FALSE	NA	1	0	0	0	0	0	0	0	0	0	0	0	0	0	0	0	0	0	0	0	0	0	0	0	0	0	0	0	0	0	0	0	0	0	0	0	0	1	0	0	0	0	0	0	0	0	0	0	0	0	0	0	0	0	0	0	0	0	0	0	0	0	0	0	0	0	100	FALSE	FALSE	FALSE	7	0
ITGA10p.Gly385Arg	ITGA10	3.3224744204407645e-4	0.00519858598461218	0	9.967423261322292e-4	NA	NA	NA	NA	NA	NA	4.7892989421181853e-4	0.009597850081581726	Arg	Gly	TRUE	NA	1	0	0	0	0	0	0	0	0	0	0	0	0	0	0	0	0	0	0	0	0	0	0	0	0	0	0	0	0	0	0	0	0	0	0	0	0	1	0	0	0	0	0	0	0	0	0	0	0	0	0	0	0	0	0	0	0	0	0	0	0	0	0	0	0	0	100	FALSE	FALSE	FALSE	7	0
ITGA2Bp.Gln981Leu	ITGA2B	3.3224744204407645e-4	0.00519858598461218	0	9.967423261322292e-4	NA	NA	NA	NA	NA	NA	4.7892989421181853e-4	0.009597850081581726	Leu	Gln	FALSE	NA	1	0	0	0	0	0	0	0	0	0	0	0	0	0	0	0	0	0	0	0	0	0	0	0	0	0	0	0	0	0	0	0	0	0	0	0	0	1	0	0	0	0	0	0	0	0	0	0	0	0	0	0	0	0	0	0	0	0	0	0	0	0	0	0	0	0	100	FALSE	FALSE	FALSE	7	0
ITGA2p.Glu791Asp	ITGA2	3.3224744204407645e-4	0.00519858598461218	0	9.967423261322292e-4	NA	NA	NA	NA	NA	NA	4.7892989421181853e-4	0.009597850081581726	Asp	Glu	FALSE	NA	1	0	0	0	0	0	0	0	0	0	0	0	0	0	0	0	0	0	0	0	0	0	0	0	0	0	0	0	0	0	0	0	0	0	0	0	0	1	0	0	0	0	0	0	0	0	0	0	0	0	0	0	0	0	0	0	0	0	0	0	0	0	0	0	0	0	100	FALSE	FALSE	FALSE	7	0
ITGA3p.Glu703Asp	ITGA3	3.3224744204407645e-4	0.00519858598461218	0	9.967423261322292e-4	NA	NA	NA	NA	NA	NA	4.7892989421181853e-4	0.009597850081581726	Asp	Glu	FALSE	NA	1	0	0	0	0	0	0	0	0	0	0	0	0	0	0	0	0	0	0	0	0	0	0	0	0	0	0	0	0	0	0	0	0	0	0	0	0	1	0	0	0	0	0	0	0	0	0	0	0	0	0	0	0	0	0	0	0	0	0	0	0	0	0	0	0	0	100	FALSE	FALSE	FALSE	7	0
ITGA4p.Glu488Ter	ITGA4	3.3224744204407645e-4	0.00519858598461218	0	9.967423261322292e-4	NA	NA	NA	NA	NA	NA	4.7892989421181853e-4	0.009597850081581726	Ter	Glu	FALSE	NA	1	0	0	0	0	0	0	0	0	0	0	0	0	0	0	0	0	0	0	0	0	0	0	0	0	0	0	0	0	0	0	0	0	0	0	0	0	1	0	0	0	0	0	0	0	0	0	0	0	0	0	0	0	0	0	0	0	0	0	0	0	0	0	0	0	0	100	FALSE	FALSE	FALSE	7	0
ITGA6p.Leu312Met	ITGA6	3.3224744204407645e-4	0.00519858598461218	0	9.967423261322292e-4	NA	NA	NA	NA	NA	NA	4.7892989421181853e-4	0.009597850081581726	Met	Leu	FALSE	NA	1	0	0	0	0	0	0	0	0	0	0	0	0	0	0	0	0	0	0	0	0	0	0	0	0	0	0	0	0	0	0	0	0	0	0	0	0	1	0	0	0	0	0	0	0	0	0	0	0	0	0	0	0	0	0	0	0	0	0	0	0	0	0	0	0	0	100	FALSE	FALSE	FALSE	7	0
ITGA9p.Gly109Asp	ITGA9	3.3224744204407645e-4	0.00519858598461218	0	9.967423261322292e-4	NA	NA	NA	NA	NA	NA	4.7892989421181853e-4	0.009597850081581726	Asp	Gly	FALSE	NA	1	0	0	0	0	0	0	0	0	0	0	0	0	0	0	0	0	0	0	0	0	0	0	0	0	0	0	0	0	0	0	0	0	0	0	0	0	1	0	0	0	0	0	0	0	0	0	0	0	0	0	0	0	0	0	0	0	0	0	0	0	0	0	0	0	0	100	FALSE	FALSE	FALSE	7	0
ITGAEp.Leu562Ser	ITGAE	3.3224744204407645e-4	0.00519858598461218	0	9.967423261322292e-4	NA	NA	NA	NA	NA	NA	4.7892989421181853e-4	0.009597850081581726	Ser	Leu	TRUE	NA	1	0	0	0	0	0	0	0	0	0	0	0	0	0	0	0	0	0	0	0	0	0	0	0	0	0	0	0	0	0	0	0	0	0	0	0	0	1	0	0	0	0	0	0	0	0	0	0	0	0	0	0	0	0	0	0	0	0	0	0	0	0	0	0	0	0	100	FALSE	FALSE	FALSE	7	0
ITGALp.Ala241Val	ITGAL	3.3224744204407645e-4	0.00519858598461218	0	9.967423261322292e-4	NA	NA	NA	NA	NA	NA	4.7892989421181853e-4	0.009597850081581726	Val	Ala	FALSE	NA	1	0	0	0	0	0	0	0	0	0	0	0	0	0	0	0	0	0	0	0	0	0	0	0	0	0	0	0	0	0	0	0	0	0	0	0	0	1	0	0	0	0	0	0	0	0	0	0	0	0	0	0	0	0	0	0	0	0	0	0	0	0	0	0	0	0	100	FALSE	FALSE	FALSE	7	0
ITGAMp.Asp826Tyr	ITGAM	3.3224744204407645e-4	0.00519858598461218	0	9.967423261322292e-4	NA	NA	NA	NA	NA	NA	4.7892989421181853e-4	0.009597850081581726	Tyr	Asp	TRUE	NA	1	0	0	0	0	0	0	0	0	0	0	0	0	0	0	0	0	0	0	0	0	0	0	0	0	0	0	0	0	0	0	0	0	0	0	0	0	1	0	0	0	0	0	0	0	0	0	0	0	0	0	0	0	0	0	0	0	0	0	0	0	0	0	0	0	0	100	FALSE	FALSE	FALSE	7	0
ITGB4p.Val1481Met	ITGB4	3.3224744204407645e-4	0.00519858598461218	0	9.967423261322292e-4	NA	NA	NA	NA	NA	NA	4.7892989421181853e-4	0.009597850081581726	Met	Val	FALSE	NA	1	0	0	0	0	0	0	0	0	0	0	0	0	0	0	0	0	0	0	0	0	0	0	0	0	0	0	0	0	0	0	0	0	0	0	0	0	1	0	0	0	0	0	0	0	0	0	0	0	0	0	0	0	0	0	0	0	0	0	0	0	0	0	0	0	0	100	FALSE	FALSE	FALSE	7	0
ITGB6p.Ala392Thr	ITGB6	3.3224744204407645e-4	0.00519858598461218	0	9.967423261322292e-4	NA	NA	NA	NA	NA	NA	4.7892989421181853e-4	0.009597850081581726	Thr	Ala	TRUE	NA	1	0	0	0	0	0	0	0	0	0	0	0	0	0	0	0	0	0	0	0	0	0	0	0	0	0	0	0	0	0	0	0	0	0	0	0	0	1	0	0	0	0	0	0	0	0	0	0	0	0	0	0	0	0	0	0	0	0	0	0	0	0	0	0	0	0	100	FALSE	FALSE	FALSE	7	0
ITGB8p.Gly577Ala	ITGB8	3.3224744204407645e-4	0.00519858598461218	0	9.967423261322292e-4	NA	NA	NA	NA	NA	NA	4.7892989421181853e-4	0.009597850081581726	Ala	Gly	FALSE	NA	1	0	0	0	0	0	0	0	0	0	0	0	0	0	0	0	0	0	0	0	0	0	0	0	0	0	0	0	0	0	0	0	0	0	0	0	0	1	0	0	0	0	0	0	0	0	0	0	0	0	0	0	0	0	0	0	0	0	0	0	0	0	0	0	0	0	100	FALSE	FALSE	FALSE	7	0
ITGB8p.Met136Ile	ITGB8	3.3224744204407645e-4	0.00519858598461218	0	9.967423261322292e-4	NA	NA	NA	NA	NA	NA	4.7892989421181853e-4	0.009597850081581726	Ile	Met	FALSE	NA	1	0	0	0	0	0	0	0	0	0	0	0	0	0	0	0	0	0	0	0	0	0	0	0	0	0	0	0	0	0	0	0	0	0	0	0	0	1	0	0	0	0	0	0	0	0	0	0	0	0	0	0	0	0	0	0	0	0	0	0	0	0	0	0	0	0	100	FALSE	FALSE	FALSE	7	0
ITIH1p.Gly613Val	ITIH1	3.3224744204407645e-4	0.00519858598461218	0	9.967423261322292e-4	NA	NA	NA	NA	NA	NA	4.7892989421181853e-4	0.009597850081581726	Val	Gly	FALSE	NA	1	0	0	0	0	0	0	0	0	0	0	0	0	0	0	0	0	0	0	0	0	0	0	0	0	0	0	0	0	0	0	0	0	0	0	0	0	1	0	0	0	0	0	0	0	0	0	0	0	0	0	0	0	0	0	0	0	0	0	0	0	0	0	0	0	0	100	FALSE	FALSE	FALSE	7	0
ITIH1p.Ile515Thr	ITIH1	3.3224744204407645e-4	0.00519858598461218	0	9.967423261322292e-4	NA	NA	NA	NA	NA	NA	4.7892989421181853e-4	0.009597850081581726	Thr	Ile	TRUE	NA	1	0	0	0	0	0	0	0	0	0	0	0	0	0	0	0	0	0	0	0	0	0	0	0	0	0	0	0	0	0	0	0	0	0	0	0	0	1	0	0	0	0	0	0	0	0	0	0	0	0	0	0	0	0	0	0	0	0	0	0	0	0	0	0	0	0	100	FALSE	FALSE	FALSE	7	0
ITIH1p.Thr570Ile	ITIH1	3.3224744204407645e-4	0.00519858598461218	0	9.967423261322292e-4	NA	NA	NA	NA	NA	NA	4.7892989421181853e-4	0.009597850081581726	Ile	Thr	FALSE	NA	1	0	0	0	0	0	0	0	0	0	0	0	0	0	0	0	0	0	0	0	0	0	0	0	0	0	0	0	0	0	0	0	0	0	0	0	0	1	0	0	0	0	0	0	0	0	0	0	0	0	0	0	0	0	0	0	0	0	0	0	0	0	0	0	0	0	100	FALSE	FALSE	FALSE	7	0
ITIH2p.Leu288Met	ITIH2	3.3224744204407645e-4	0.00519858598461218	0	9.967423261322292e-4	NA	NA	NA	NA	NA	NA	4.7892989421181853e-4	0.009597850081581726	Met	Leu	FALSE	NA	1	0	0	0	0	0	0	0	0	0	0	0	0	0	0	0	0	0	0	0	0	0	0	0	0	0	0	0	0	0	0	0	0	0	0	0	0	1	0	0	0	0	0	0	0	0	0	0	0	0	0	0	0	0	0	0	0	0	0	0	0	0	0	0	0	0	100	FALSE	FALSE	FALSE	7	0
ITIH3p.Ser743Ile	ITIH3	3.3224744204407645e-4	0.00519858598461218	0	9.967423261322292e-4	NA	NA	NA	NA	NA	NA	4.7892989421181853e-4	0.009597850081581726	Ile	Ser	FALSE	NA	1	0	0	0	0	0	0	0	0	0	0	0	0	0	0	0	0	0	0	0	0	0	0	0	0	0	0	0	0	0	0	0	0	0	0	0	0	1	0	0	0	0	0	0	0	0	0	0	0	0	0	0	0	0	0	0	0	0	0	0	0	0	0	0	0	0	100	FALSE	FALSE	FALSE	7	0
ITIH4p.Pro919Leu	ITIH4	3.3224744204407645e-4	0.00519858598461218	0	9.967423261322292e-4	NA	NA	NA	NA	NA	NA	4.7892989421181853e-4	0.009597850081581726	Leu	Pro	FALSE	NA	1	0	0	0	0	0	0	0	0	0	0	0	0	0	0	0	0	0	0	0	0	0	0	0	0	0	0	0	0	0	0	0	0	0	0	0	0	1	0	0	0	0	0	0	0	0	0	0	0	0	0	0	0	0	0	0	0	0	0	0	0	0	0	0	0	0	100	FALSE	FALSE	FALSE	7	0
ITIH5p.Ile539Met	ITIH5	3.3224744204407645e-4	0.00519858598461218	0	9.967423261322292e-4	NA	NA	NA	NA	NA	NA	4.7892989421181853e-4	0.009597850081581726	Met	Ile	FALSE	NA	1	0	0	0	0	0	0	0	0	0	0	0	0	0	0	0	0	0	0	0	0	0	0	0	0	0	0	0	0	0	0	0	0	0	0	0	0	1	0	0	0	0	0	0	0	0	0	0	0	0	0	0	0	0	0	0	0	0	0	0	0	0	0	0	0	0	100	FALSE	FALSE	FALSE	7	0
ITIH5p.Pro409Ala	ITIH5	3.3224744204407645e-4	0.00519858598461218	0	9.967423261322292e-4	NA	NA	NA	NA	NA	NA	4.7892989421181853e-4	0.009597850081581726	Ala	Pro	FALSE	NA	1	0	0	0	0	0	0	0	0	0	0	0	0	0	0	0	0	0	0	0	0	0	0	0	0	0	0	0	0	0	0	0	0	0	0	0	0	1	0	0	0	0	0	0	0	0	0	0	0	0	0	0	0	0	0	0	0	0	0	0	0	0	0	0	0	0	100	FALSE	FALSE	FALSE	7	0
ITIH6p.Met294Arg	ITIH6	3.3224744204407645e-4	0.00519858598461218	0	9.967423261322292e-4	NA	NA	NA	NA	NA	NA	4.7892989421181853e-4	0.009597850081581726	Arg	Met	TRUE	NA	1	0	0	0	0	0	0	0	0	0	0	0	0	0	0	0	0	0	0	0	0	0	0	0	0	0	0	0	0	0	0	0	0	0	0	0	0	1	0	0	0	0	0	0	0	0	0	0	0	0	0	0	0	0	0	0	0	0	0	0	0	0	0	0	0	0	100	FALSE	FALSE	FALSE	7	0
ITKp.Ala455Ser	ITK	3.3224744204407645e-4	0.00519858598461218	0	9.967423261322292e-4	NA	NA	NA	NA	NA	NA	4.7892989421181853e-4	0.009597850081581726	Ser	Ala	TRUE	1	1	0	0	0	0	0	0	0	0	0	0	0	0	0	0	0	0	0	0	0	0	0	0	0	0	0	0	0	0	0	0	0	0	0	0	0	0	1	0	0	0	0	0	0	0	0	0	0	0	0	0	0	0	0	0	0	0	0	0	0	0	0	0	0	0	0	100	FALSE	FALSE	FALSE	7	0
ITLN1p.Pro208Ser	ITLN1	3.3224744204407645e-4	0.00519858598461218	0	9.967423261322292e-4	NA	NA	NA	NA	NA	NA	4.7892989421181853e-4	0.009597850081581726	Ser	Pro	TRUE	NA	1	0	0	0	0	0	0	0	0	0	0	0	0	0	0	0	0	0	0	0	0	0	0	0	0	0	0	0	0	0	0	0	0	0	0	0	0	1	0	0	0	0	0	0	0	0	0	0	0	0	0	0	0	0	0	0	0	0	0	0	0	0	0	0	0	0	100	FALSE	FALSE	FALSE	7	0
ITM2Ap.Arg187Ile	ITM2A	3.3224744204407645e-4	0.00519858598461218	0	9.967423261322292e-4	NA	NA	NA	NA	NA	NA	4.7892989421181853e-4	0.009597850081581726	Ile	Arg	FALSE	NA	1	0	0	0	0	0	0	0	0	0	0	0	0	0	0	0	0	0	0	0	0	0	0	0	0	0	0	0	0	0	0	0	0	0	0	0	0	1	0	0	0	0	0	0	0	0	0	0	0	0	0	0	0	0	0	0	0	0	0	0	0	0	0	0	0	0	100	FALSE	FALSE	FALSE	7	0
ITM2Ap.Tyr188Asn	ITM2A	3.3224744204407645e-4	0.00519858598461218	0	9.967423261322292e-4	NA	NA	NA	NA	NA	NA	4.7892989421181853e-4	0.009597850081581726	Asn	Tyr	FALSE	NA	1	0	0	0	0	0	0	0	0	0	0	0	0	0	0	0	0	0	0	0	0	0	0	0	0	0	0	0	0	0	0	0	0	0	0	0	0	1	0	0	0	0	0	0	0	0	0	0	0	0	0	0	0	0	0	0	0	0	0	0	0	0	0	0	0	0	100	FALSE	FALSE	FALSE	7	0
ITM2Bp.Glu136Asp	ITM2B	3.3224744204407645e-4	0.00519858598461218	0	9.967423261322292e-4	NA	NA	NA	NA	NA	NA	4.7892989421181853e-4	0.009597850081581726	Asp	Glu	FALSE	NA	1	0	0	0	0	0	0	0	0	0	0	0	0	0	0	0	0	0	0	0	0	0	0	0	0	0	0	0	0	0	0	0	0	0	0	0	0	1	0	0	0	0	0	0	0	0	0	0	0	0	0	0	0	0	0	0	0	0	0	0	0	0	0	0	0	0	100	FALSE	FALSE	FALSE	7	0
ITPR1p.Glu824Gln	ITPR1	3.3224744204407645e-4	0.00519858598461218	0	9.967423261322292e-4	NA	NA	NA	NA	NA	NA	4.7892989421181853e-4	0.009597850081581726	Gln	Glu	FALSE	NA	1	0	0	0	0	0	0	0	0	0	0	0	0	0	0	0	0	0	0	0	0	0	0	0	0	0	0	0	0	0	0	0	0	0	0	0	0	1	0	0	0	0	0	0	0	0	0	0	0	0	0	0	0	0	0	0	0	0	0	0	0	0	0	0	0	0	100	FALSE	FALSE	FALSE	7	0
ITPR1p.Trp793Cys	ITPR1	3.3224744204407645e-4	0.00519858598461218	0	9.967423261322292e-4	NA	NA	NA	NA	NA	NA	4.7892989421181853e-4	0.009597850081581726	Cys	Trp	TRUE	NA	1	0	0	0	0	0	0	0	0	0	0	0	0	0	0	0	0	0	0	0	0	0	0	0	0	0	0	0	0	0	0	0	0	0	0	0	0	1	0	0	0	0	0	0	0	0	0	0	0	0	0	0	0	0	0	0	0	0	0	0	0	0	0	0	0	0	100	FALSE	FALSE	FALSE	7	0
ITPR2p.Gly2639Asp	ITPR2	3.3224744204407645e-4	0.00519858598461218	0	9.967423261322292e-4	NA	NA	NA	NA	NA	NA	4.7892989421181853e-4	0.009597850081581726	Asp	Gly	FALSE	NA	1	0	0	0	0	0	0	0	0	0	0	0	0	0	0	0	0	0	0	0	0	0	0	0	0	0	0	0	0	0	0	0	0	0	0	0	0	1	0	0	0	0	0	0	0	0	0	0	0	0	0	0	0	0	0	0	0	0	0	0	0	0	0	0	0	0	100	FALSE	FALSE	FALSE	7	0
ITPR2p.Val796Gly	ITPR2	3.3224744204407645e-4	0.00519858598461218	0	9.967423261322292e-4	NA	NA	NA	NA	NA	NA	4.7892989421181853e-4	0.009597850081581726	Gly	Val	FALSE	NA	1	0	0	0	0	0	0	0	0	0	0	0	0	0	0	0	0	0	0	0	0	0	0	0	0	0	0	0	0	0	0	0	0	0	0	0	0	1	0	0	0	0	0	0	0	0	0	0	0	0	0	0	0	0	0	0	0	0	0	0	0	0	0	0	0	0	100	FALSE	FALSE	FALSE	7	0
ITPR3p.Gly874Ser	ITPR3	3.3224744204407645e-4	0.00519858598461218	0	9.967423261322292e-4	NA	NA	NA	NA	NA	NA	4.7892989421181853e-4	0.009597850081581726	Ser	Gly	TRUE	NA	1	0	0	0	0	0	0	0	0	0	0	0	0	0	0	0	0	0	0	0	0	0	0	0	0	0	0	0	0	0	0	0	0	0	0	0	0	1	0	0	0	0	0	0	0	0	0	0	0	0	0	0	0	0	0	0	0	0	0	0	0	0	0	0	0	0	100	FALSE	FALSE	FALSE	7	0
ITPR3p.Phe251Leu	ITPR3	3.3224744204407645e-4	0.00519858598461218	0	9.967423261322292e-4	NA	NA	NA	NA	NA	NA	4.7892989421181853e-4	0.009597850081581726	Leu	Phe	FALSE	NA	1	0	0	0	0	0	0	0	0	0	0	0	0	0	0	0	0	0	0	0	0	0	0	0	0	0	0	0	0	0	0	0	0	0	0	0	0	1	0	0	0	0	0	0	0	0	0	0	0	0	0	0	0	0	0	0	0	0	0	0	0	0	0	0	0	0	100	FALSE	FALSE	FALSE	7	0
ITPR3p.Pro1577Arg	ITPR3	3.3224744204407645e-4	0.00519858598461218	0	9.967423261322292e-4	NA	NA	NA	NA	NA	NA	4.7892989421181853e-4	0.009597850081581726	Arg	Pro	TRUE	NA	1	0	0	0	0	0	0	0	0	0	0	0	0	0	0	0	0	0	0	0	0	0	0	0	0	0	0	0	0	0	0	0	0	0	0	0	0	1	0	0	0	0	0	0	0	0	0	0	0	0	0	0	0	0	0	0	0	0	0	0	0	0	0	0	0	0	100	FALSE	FALSE	FALSE	7	0
ITSN2p.Glu445Gly	ITSN2	3.3224744204407645e-4	0.00519858598461218	0	9.967423261322292e-4	NA	NA	NA	NA	NA	NA	4.7892989421181853e-4	0.009597850081581726	Gly	Glu	FALSE	NA	1	0	0	0	0	0	0	0	0	0	0	0	0	0	0	0	0	0	0	0	0	0	0	0	0	0	0	0	0	0	0	0	0	0	0	0	0	1	0	0	0	0	0	0	0	0	0	0	0	0	0	0	0	0	0	0	0	0	0	0	0	0	0	0	0	0	100	FALSE	FALSE	FALSE	7	0
IWS1p.Gly29Arg	IWS1	3.3224744204407645e-4	0.00519858598461218	0	9.967423261322292e-4	NA	NA	NA	NA	NA	NA	4.7892989421181853e-4	0.009597850081581726	Arg	Gly	TRUE	NA	1	0	0	0	0	0	0	0	0	0	0	0	0	0	0	0	0	0	0	0	0	0	0	0	0	0	0	0	0	0	0	0	0	0	0	0	0	1	0	0	0	0	0	0	0	0	0	0	0	0	0	0	0	0	0	0	0	0	0	0	0	0	0	0	0	0	100	FALSE	FALSE	FALSE	7	0
IZUMO2p.Ala69Ser	IZUMO2	3.3224744204407645e-4	0.00519858598461218	0	9.967423261322292e-4	NA	NA	NA	NA	NA	NA	4.7892989421181853e-4	0.009597850081581726	Ser	Ala	TRUE	NA	1	0	0	0	0	0	0	0	0	0	0	0	0	0	0	0	0	0	0	0	0	0	0	0	0	0	0	0	0	0	0	0	0	0	0	0	0	1	0	0	0	0	0	0	0	0	0	0	0	0	0	0	0	0	0	0	0	0	0	0	0	0	0	0	0	0	100	FALSE	FALSE	FALSE	7	0
IZUMO2p.Gly12Val	IZUMO2	3.3224744204407645e-4	0.00519858598461218	0	9.967423261322292e-4	NA	NA	NA	NA	NA	NA	4.7892989421181853e-4	0.009597850081581726	Val	Gly	FALSE	NA	1	0	0	0	0	0	0	0	0	0	0	0	0	0	0	0	0	0	0	0	0	0	0	0	0	0	0	0	0	0	0	0	0	0	0	0	0	1	0	0	0	0	0	0	0	0	0	0	0	0	0	0	0	0	0	0	0	0	0	0	0	0	0	0	0	0	100	FALSE	FALSE	FALSE	7	0
JAG2p.Asp216Tyr	JAG2	3.3224744204407645e-4	0.00519858598461218	0	9.967423261322292e-4	NA	NA	NA	NA	NA	NA	4.7892989421181853e-4	0.009597850081581726	Tyr	Asp	TRUE	NA	1	0	0	0	0	0	0	0	0	0	0	0	0	0	0	0	0	0	0	0	0	0	0	0	0	0	0	0	0	0	0	0	0	0	0	0	0	1	0	0	0	0	0	0	0	0	0	0	0	0	0	0	0	0	0	0	0	0	0	0	0	0	0	0	0	0	100	FALSE	FALSE	FALSE	7	0
JAK1p.His525Tyr	JAK1	3.3224744204407645e-4	0.00519858598461218	0	9.967423261322292e-4	NA	NA	NA	NA	NA	NA	4.7892989421181853e-4	0.009597850081581726	Tyr	His	TRUE	1	1	0	0	0	0	0	0	0	0	0	0	0	0	0	0	0	0	0	0	0	0	0	0	0	0	0	0	0	0	0	0	0	0	0	0	0	0	1	0	0	0	0	0	0	0	0	0	0	0	0	0	0	0	0	0	0	0	0	0	0	0	0	0	0	0	0	100	FALSE	FALSE	FALSE	7	0
JAK2p.Ile328Val	JAK2	3.3224744204407645e-4	0.00519858598461218	0	9.967423261322292e-4	NA	NA	NA	NA	NA	NA	4.7892989421181853e-4	0.009597850081581726	Val	Ile	FALSE	1	1	0	0	0	0	0	0	0	0	0	0	0	0	0	0	0	0	0	0	0	0	0	0	0	0	0	0	0	0	0	0	0	0	0	0	0	0	1	0	0	0	0	0	0	0	0	0	0	0	0	0	0	0	0	0	0	0	0	0	0	0	0	0	0	0	0	100	TRUE	FALSE	FALSE	7	0
JAK3p.Lys114Arg	JAK3	3.3224744204407645e-4	0.00519858598461218	0	9.967423261322292e-4	NA	NA	NA	NA	NA	NA	4.7892989421181853e-4	0.009597850081581726	Arg	Lys	TRUE	1	1	0	0	0	0	0	0	0	0	0	0	0	0	0	0	0	0	0	0	0	0	0	0	0	0	0	0	0	0	0	0	0	0	0	0	0	0	1	0	0	0	0	0	0	0	0	0	0	0	0	0	0	0	0	0	0	0	0	0	0	0	0	0	0	0	0	100	FALSE	FALSE	FALSE	7	0
JAKMIP1p.Lys3Arg	JAKMIP1	3.3224744204407645e-4	0.00519858598461218	0	9.967423261322292e-4	NA	NA	NA	NA	NA	NA	4.7892989421181853e-4	0.009597850081581726	Arg	Lys	TRUE	NA	1	0	0	0	0	0	0	0	0	0	0	0	0	0	0	0	0	0	0	0	0	0	0	0	0	0	0	0	0	0	0	0	0	0	0	0	0	1	0	0	0	0	0	0	0	0	0	0	0	0	0	0	0	0	0	0	0	0	0	0	0	0	0	0	0	0	100	FALSE	FALSE	FALSE	7	0
JAKMIP3p.Glu207Asp	JAKMIP3	3.3224744204407645e-4	0.00519858598461218	0	9.967423261322292e-4	NA	NA	NA	NA	NA	NA	4.7892989421181853e-4	0.009597850081581726	Asp	Glu	FALSE	NA	1	0	0	0	0	0	0	0	0	0	0	0	0	0	0	0	0	0	0	0	0	0	0	0	0	0	0	0	0	0	0	0	0	0	0	0	0	1	0	0	0	0	0	0	0	0	0	0	0	0	0	0	0	0	0	0	0	0	0	0	0	0	0	0	0	0	100	FALSE	FALSE	FALSE	7	0
JAKMIP3p.Leu433Gln	JAKMIP3	3.3224744204407645e-4	0.00519858598461218	0	9.967423261322292e-4	NA	NA	NA	NA	NA	NA	4.7892989421181853e-4	0.009597850081581726	Gln	Leu	FALSE	NA	1	0	0	0	0	0	0	0	0	0	0	0	0	0	0	0	0	0	0	0	0	0	0	0	0	0	0	0	0	0	0	0	0	0	0	0	0	1	0	0	0	0	0	0	0	0	0	0	0	0	0	0	0	0	0	0	0	0	0	0	0	0	0	0	0	0	100	FALSE	FALSE	FALSE	7	0
JARID2p.Arg717Trp	JARID2	3.3224744204407645e-4	0.00519858598461218	0	9.967423261322292e-4	NA	NA	NA	NA	NA	NA	4.7892989421181853e-4	0.009597850081581726	Trp	Arg	FALSE	NA	1	0	0	0	0	0	0	0	0	0	0	0	0	0	0	0	0	0	0	0	0	0	0	0	0	0	0	0	0	0	0	0	0	0	0	0	0	1	0	0	0	0	0	0	0	0	0	0	0	0	0	0	0	0	0	0	0	0	0	0	0	0	0	0	0	0	100	FALSE	FALSE	FALSE	7	0
JMJD1Cp.Tyr277His	JMJD1C	3.3224744204407645e-4	0.00519858598461218	0	9.967423261322292e-4	NA	NA	NA	NA	NA	NA	4.7892989421181853e-4	0.009597850081581726	His	Tyr	TRUE	NA	1	0	0	0	0	0	0	0	0	0	0	0	0	0	0	0	0	0	0	0	0	0	0	0	0	0	0	0	0	0	0	0	0	0	0	0	0	1	0	0	0	0	0	0	0	0	0	0	0	0	0	0	0	0	0	0	0	0	0	0	0	0	0	0	0	0	100	FALSE	FALSE	FALSE	7	0
JMJD8p.Val278Ile	JMJD8	3.3224744204407645e-4	0.00519858598461218	0	9.967423261322292e-4	NA	NA	NA	NA	NA	NA	4.7892989421181853e-4	0.009597850081581726	Ile	Val	FALSE	NA	1	0	0	0	0	0	0	0	0	0	0	0	0	0	0	0	0	0	0	0	0	0	0	0	0	0	0	0	0	0	0	0	0	0	0	0	0	1	0	0	0	0	0	0	0	0	0	0	0	0	0	0	0	0	0	0	0	0	0	0	0	0	0	0	0	0	100	FALSE	FALSE	FALSE	7	0
JPH2p.Arg93Cys	JPH2	3.3224744204407645e-4	0.00519858598461218	0	9.967423261322292e-4	NA	NA	NA	NA	NA	NA	4.7892989421181853e-4	0.009597850081581726	Cys	Arg	TRUE	NA	1	0	0	0	0	0	0	0	0	0	0	0	0	0	0	0	0	0	0	0	0	0	0	0	0	0	0	0	0	0	0	0	0	0	0	0	0	1	0	0	0	0	0	0	0	0	0	0	0	0	0	0	0	0	0	0	0	0	0	0	0	0	0	0	0	0	100	FALSE	FALSE	FALSE	7	0
JUPp.Arg651Cys	JUP	3.3224744204407645e-4	0.00519858598461218	0	9.967423261322292e-4	NA	NA	NA	NA	NA	NA	4.7892989421181853e-4	0.009597850081581726	Cys	Arg	TRUE	NA	1	0	0	0	0	0	0	0	0	0	0	0	0	0	0	0	0	0	0	0	0	0	0	0	0	0	0	0	0	0	0	0	0	0	0	0	0	1	0	0	0	0	0	0	0	0	0	0	0	0	0	0	0	0	0	0	0	0	0	0	0	0	0	0	0	0	100	FALSE	FALSE	FALSE	7	0
KANK1p.Val414Met	KANK1	3.3224744204407645e-4	0.00519858598461218	0	9.967423261322292e-4	NA	NA	NA	NA	NA	NA	4.7892989421181853e-4	0.009597850081581726	Met	Val	FALSE	NA	1	0	0	0	0	0	0	0	0	0	0	0	0	0	0	0	0	0	0	0	0	0	0	0	0	0	0	0	0	0	0	0	0	0	0	0	0	1	0	0	0	0	0	0	0	0	0	0	0	0	0	0	0	0	0	0	0	0	0	0	0	0	0	0	0	0	100	FALSE	FALSE	FALSE	7	0
KANSL1p.Gln688His	KANSL1	3.3224744204407645e-4	0.00519858598461218	0	9.967423261322292e-4	NA	NA	NA	NA	NA	NA	4.7892989421181853e-4	0.009597850081581726	His	Gln	TRUE	NA	1	0	0	0	0	0	0	0	0	0	0	0	0	0	0	0	0	0	0	0	0	0	0	0	0	0	0	0	0	0	0	0	0	0	0	0	0	1	0	0	0	0	0	0	0	0	0	0	0	0	0	0	0	0	0	0	0	0	0	0	0	0	0	0	0	0	100	FALSE	FALSE	FALSE	7	0
KANSL1p.Lys93Glu	KANSL1	3.3224744204407645e-4	0.00519858598461218	0	9.967423261322292e-4	NA	NA	NA	NA	NA	NA	4.7892989421181853e-4	0.009597850081581726	Glu	Lys	FALSE	NA	1	0	0	0	0	0	0	0	0	0	0	0	0	0	0	0	0	0	0	0	0	0	0	0	0	0	0	0	0	0	0	0	0	0	0	0	0	1	0	0	0	0	0	0	0	0	0	0	0	0	0	0	0	0	0	0	0	0	0	0	0	0	0	0	0	0	100	FALSE	FALSE	FALSE	7	0
KANSL2p.Asp83Tyr	KANSL2	3.3224744204407645e-4	0.00519858598461218	0	9.967423261322292e-4	NA	NA	NA	NA	NA	NA	4.7892989421181853e-4	0.009597850081581726	Tyr	Asp	TRUE	NA	1	0	0	0	0	0	0	0	0	0	0	0	0	0	0	0	0	0	0	0	0	0	0	0	0	0	0	0	0	0	0	0	0	0	0	0	0	1	0	0	0	0	0	0	0	0	0	0	0	0	0	0	0	0	0	0	0	0	0	0	0	0	0	0	0	0	100	FALSE	FALSE	FALSE	7	0
KARSp.Arg351Gln	KARS	3.3224744204407645e-4	0.00519858598461218	0	9.967423261322292e-4	NA	NA	NA	NA	NA	NA	4.7892989421181853e-4	0.009597850081581726	Gln	Arg	FALSE	NA	1	0	0	0	0	0	0	0	0	0	0	0	0	0	0	0	0	0	0	0	0	0	0	0	0	0	0	0	0	0	0	0	0	0	0	0	0	1	0	0	0	0	0	0	0	0	0	0	0	0	0	0	0	0	0	0	0	0	0	0	0	0	0	0	0	0	100	FALSE	FALSE	FALSE	7	0
KAT6Ap.Gly1742Asp	KAT6A	3.3224744204407645e-4	0.00519858598461218	0	9.967423261322292e-4	NA	NA	NA	NA	NA	NA	4.7892989421181853e-4	0.009597850081581726	Asp	Gly	FALSE	1	1	0	0	0	0	0	0	0	0	0	0	0	0	0	0	0	0	0	0	0	0	0	0	0	0	0	0	0	0	0	0	0	0	0	0	0	0	1	0	0	0	0	0	0	0	0	0	0	0	0	0	0	0	0	0	0	0	0	0	0	0	0	0	0	0	0	100	FALSE	FALSE	FALSE	7	0
KAZNp.Gln366His	KAZN	3.3224744204407645e-4	0.00519858598461218	0	9.967423261322292e-4	NA	NA	NA	NA	NA	NA	4.7892989421181853e-4	0.009597850081581726	His	Gln	TRUE	NA	1	0	0	0	0	0	0	0	0	0	0	0	0	0	0	0	0	0	0	0	0	0	0	0	0	0	0	0	0	0	0	0	0	0	0	0	0	1	0	0	0	0	0	0	0	0	0	0	0	0	0	0	0	0	0	0	0	0	0	0	0	0	0	0	0	0	100	FALSE	FALSE	FALSE	7	0
KBTBD3p.Ser335Tyr	KBTBD3	3.3224744204407645e-4	0.00519858598461218	0	9.967423261322292e-4	NA	NA	NA	NA	NA	NA	4.7892989421181853e-4	0.009597850081581726	Tyr	Ser	TRUE	NA	1	0	0	0	0	0	0	0	0	0	0	0	0	0	0	0	0	0	0	0	0	0	0	0	0	0	0	0	0	0	0	0	0	0	0	0	0	1	0	0	0	0	0	0	0	0	0	0	0	0	0	0	0	0	0	0	0	0	0	0	0	0	0	0	0	0	100	FALSE	FALSE	FALSE	7	0
KCNA4p.Gln24His	KCNA4	3.3224744204407645e-4	0.00519858598461218	0	9.967423261322292e-4	NA	NA	NA	NA	NA	NA	4.7892989421181853e-4	0.009597850081581726	His	Gln	TRUE	NA	1	0	0	0	0	0	0	0	0	0	0	0	0	0	0	0	0	0	0	0	0	0	0	0	0	0	0	0	0	0	0	0	0	0	0	0	0	1	0	0	0	0	0	0	0	0	0	0	0	0	0	0	0	0	0	0	0	0	0	0	0	0	0	0	0	0	100	FALSE	FALSE	FALSE	7	0
KCNA5p.Asp166Tyr	KCNA5	3.3224744204407645e-4	0.00519858598461218	0	9.967423261322292e-4	NA	NA	NA	NA	NA	NA	4.7892989421181853e-4	0.009597850081581726	Tyr	Asp	TRUE	NA	1	0	0	0	0	0	0	0	0	0	0	0	0	0	0	0	0	0	0	0	0	0	0	0	0	0	0	0	0	0	0	0	0	0	0	0	0	1	0	0	0	0	0	0	0	0	0	0	0	0	0	0	0	0	0	0	0	0	0	0	0	0	0	0	0	0	100	FALSE	FALSE	FALSE	7	0
KCNB1p.Arg575Gly	KCNB1	3.3224744204407645e-4	0.00519858598461218	0	9.967423261322292e-4	NA	NA	NA	NA	NA	NA	4.7892989421181853e-4	0.009597850081581726	Gly	Arg	FALSE	NA	1	0	0	0	0	0	0	0	0	0	0	0	0	0	0	0	0	0	0	0	0	0	0	0	0	0	0	0	0	0	0	0	0	0	0	0	0	1	0	0	0	0	0	0	0	0	0	0	0	0	0	0	0	0	0	0	0	0	0	0	0	0	0	0	0	0	100	FALSE	FALSE	FALSE	7	0
KCNB2p.Asp480Tyr	KCNB2	3.3224744204407645e-4	0.00519858598461218	0	9.967423261322292e-4	NA	NA	NA	NA	NA	NA	4.7892989421181853e-4	0.009597850081581726	Tyr	Asp	TRUE	NA	1	0	0	0	0	0	0	0	0	0	0	0	0	0	0	0	0	0	0	0	0	0	0	0	0	0	0	0	0	0	0	0	0	0	0	0	0	1	0	0	0	0	0	0	0	0	0	0	0	0	0	0	0	0	0	0	0	0	0	0	0	0	0	0	0	0	100	FALSE	FALSE	FALSE	7	0
KCNB2p.Val353Ile	KCNB2	3.3224744204407645e-4	0.00519858598461218	0	9.967423261322292e-4	NA	NA	NA	NA	NA	NA	4.7892989421181853e-4	0.009597850081581726	Ile	Val	FALSE	NA	1	0	0	0	0	0	0	0	0	0	0	0	0	0	0	0	0	0	0	0	0	0	0	0	0	0	0	0	0	0	0	0	0	0	0	0	0	1	0	0	0	0	0	0	0	0	0	0	0	0	0	0	0	0	0	0	0	0	0	0	0	0	0	0	0	0	100	FALSE	FALSE	FALSE	7	0
KCNC2p.Cys457Tyr	KCNC2	3.3224744204407645e-4	0.00519858598461218	0	9.967423261322292e-4	NA	NA	NA	NA	NA	NA	4.7892989421181853e-4	0.009597850081581726	Tyr	Cys	TRUE	NA	1	0	0	0	0	0	0	0	0	0	0	0	0	0	0	0	0	0	0	0	0	0	0	0	0	0	0	0	0	0	0	0	0	0	0	0	0	1	0	0	0	0	0	0	0	0	0	0	0	0	0	0	0	0	0	0	0	0	0	0	0	0	0	0	0	0	100	FALSE	FALSE	FALSE	7	0
KCND1p.Glu496Gln	KCND1	3.3224744204407645e-4	0.00519858598461218	0	9.967423261322292e-4	NA	NA	NA	NA	NA	NA	4.7892989421181853e-4	0.009597850081581726	Gln	Glu	FALSE	NA	1	0	0	0	0	0	0	0	0	0	0	0	0	0	0	0	0	0	0	0	0	0	0	0	0	0	0	0	0	0	0	0	0	0	0	0	0	1	0	0	0	0	0	0	0	0	0	0	0	0	0	0	0	0	0	0	0	0	0	0	0	0	0	0	0	0	100	FALSE	FALSE	FALSE	7	0
KCND2p.Thr182Met	KCND2	3.3224744204407645e-4	0.00519858598461218	0	9.967423261322292e-4	NA	NA	NA	NA	NA	NA	4.7892989421181853e-4	0.009597850081581726	Met	Thr	FALSE	NA	1	0	0	0	0	0	0	0	0	0	0	0	0	0	0	0	0	0	0	0	0	0	0	0	0	0	0	0	0	0	0	0	0	0	0	0	0	1	0	0	0	0	0	0	0	0	0	0	0	0	0	0	0	0	0	0	0	0	0	0	0	0	0	0	0	0	100	FALSE	FALSE	FALSE	7	0
KCND3p.Arg408Gln	KCND3	3.3224744204407645e-4	0.00519858598461218	0	9.967423261322292e-4	NA	NA	NA	NA	NA	NA	4.7892989421181853e-4	0.009597850081581726	Gln	Arg	FALSE	NA	1	0	0	0	0	0	0	0	0	0	0	0	0	0	0	0	0	0	0	0	0	0	0	0	0	0	0	0	0	0	0	0	0	0	0	0	0	1	0	0	0	0	0	0	0	0	0	0	0	0	0	0	0	0	0	0	0	0	0	0	0	0	0	0	0	0	100	FALSE	FALSE	FALSE	7	0
KCNG4p.Trp23Ser	KCNG4	3.3224744204407645e-4	0.00519858598461218	0	9.967423261322292e-4	NA	NA	NA	NA	NA	NA	4.7892989421181853e-4	0.009597850081581726	Ser	Trp	TRUE	NA	1	0	0	0	0	0	0	0	0	0	0	0	0	0	0	0	0	0	0	0	0	0	0	0	0	0	0	0	0	0	0	0	0	0	0	0	0	1	0	0	0	0	0	0	0	0	0	0	0	0	0	0	0	0	0	0	0	0	0	0	0	0	0	0	0	0	100	FALSE	FALSE	FALSE	7	0
KCNH1p.Glu718Gln	KCNH1	3.3224744204407645e-4	0.00519858598461218	0	9.967423261322292e-4	NA	NA	NA	NA	NA	NA	4.7892989421181853e-4	0.009597850081581726	Gln	Glu	FALSE	NA	1	0	0	0	0	0	0	0	0	0	0	0	0	0	0	0	0	0	0	0	0	0	0	0	0	0	0	0	0	0	0	0	0	0	0	0	0	1	0	0	0	0	0	0	0	0	0	0	0	0	0	0	0	0	0	0	0	0	0	0	0	0	0	0	0	0	100	FALSE	FALSE	FALSE	7	0
KCNH1p.Ile730Leu	KCNH1	3.3224744204407645e-4	0.00519858598461218	0	9.967423261322292e-4	NA	NA	NA	NA	NA	NA	4.7892989421181853e-4	0.009597850081581726	Leu	Ile	FALSE	NA	1	0	0	0	0	0	0	0	0	0	0	0	0	0	0	0	0	0	0	0	0	0	0	0	0	0	0	0	0	0	0	0	0	0	0	0	0	1	0	0	0	0	0	0	0	0	0	0	0	0	0	0	0	0	0	0	0	0	0	0	0	0	0	0	0	0	100	FALSE	FALSE	FALSE	7	0
KCNH1p.Val575Leu	KCNH1	3.3224744204407645e-4	0.00519858598461218	0	9.967423261322292e-4	NA	NA	NA	NA	NA	NA	4.7892989421181853e-4	0.009597850081581726	Leu	Val	FALSE	NA	1	0	0	0	0	0	0	0	0	0	0	0	0	0	0	0	0	0	0	0	0	0	0	0	0	0	0	0	0	0	0	0	0	0	0	0	0	1	0	0	0	0	0	0	0	0	0	0	0	0	0	0	0	0	0	0	0	0	0	0	0	0	0	0	0	0	100	FALSE	FALSE	FALSE	7	0
KCNH7p.Asp980His	KCNH7	3.3224744204407645e-4	0.00519858598461218	0	9.967423261322292e-4	NA	NA	NA	NA	NA	NA	4.7892989421181853e-4	0.009597850081581726	His	Asp	TRUE	NA	1	0	0	0	0	0	0	0	0	0	0	0	0	0	0	0	0	0	0	0	0	0	0	0	0	0	0	0	0	0	0	0	0	0	0	0	0	1	0	0	0	0	0	0	0	0	0	0	0	0	0	0	0	0	0	0	0	0	0	0	0	0	0	0	0	0	100	FALSE	FALSE	FALSE	7	0
KCNH7p.Ile31Met	KCNH7	3.3224744204407645e-4	0.00519858598461218	0	9.967423261322292e-4	NA	NA	NA	NA	NA	NA	4.7892989421181853e-4	0.009597850081581726	Met	Ile	FALSE	NA	1	0	0	0	0	0	0	0	0	0	0	0	0	0	0	0	0	0	0	0	0	0	0	0	0	0	0	0	0	0	0	0	0	0	0	0	0	1	0	0	0	0	0	0	0	0	0	0	0	0	0	0	0	0	0	0	0	0	0	0	0	0	0	0	0	0	100	FALSE	FALSE	FALSE	7	0
KCNH7p.Ser1010Cys	KCNH7	3.3224744204407645e-4	0.00519858598461218	0	9.967423261322292e-4	NA	NA	NA	NA	NA	NA	4.7892989421181853e-4	0.009597850081581726	Cys	Ser	TRUE	NA	1	0	0	0	0	0	0	0	0	0	0	0	0	0	0	0	0	0	0	0	0	0	0	0	0	0	0	0	0	0	0	0	0	0	0	0	0	1	0	0	0	0	0	0	0	0	0	0	0	0	0	0	0	0	0	0	0	0	0	0	0	0	0	0	0	0	100	FALSE	FALSE	FALSE	7	0
KCNH8p.Glu695Ter	KCNH8	3.3224744204407645e-4	0.00519858598461218	0	9.967423261322292e-4	NA	NA	NA	NA	NA	NA	4.7892989421181853e-4	0.009597850081581726	Ter	Glu	FALSE	NA	1	0	0	0	0	0	0	0	0	0	0	0	0	0	0	0	0	0	0	0	0	0	0	0	0	0	0	0	0	0	0	0	0	0	0	0	0	1	0	0	0	0	0	0	0	0	0	0	0	0	0	0	0	0	0	0	0	0	0	0	0	0	0	0	0	0	100	FALSE	FALSE	FALSE	7	0
KCNIP4p.Arg241His	KCNIP4	3.3224744204407645e-4	0.00519858598461218	0	9.967423261322292e-4	NA	NA	NA	NA	NA	NA	4.7892989421181853e-4	0.009597850081581726	His	Arg	TRUE	NA	1	0	0	0	0	0	0	0	0	0	0	0	0	0	0	0	0	0	0	0	0	0	0	0	0	0	0	0	0	0	0	0	0	0	0	0	0	1	0	0	0	0	0	0	0	0	0	0	0	0	0	0	0	0	0	0	0	0	0	0	0	0	0	0	0	0	100	FALSE	FALSE	FALSE	7	0
KCNJ12p.Gln165Glu	KCNJ12	3.3224744204407645e-4	0.00519858598461218	0	9.967423261322292e-4	NA	NA	NA	NA	NA	NA	4.7892989421181853e-4	0.009597850081581726	Glu	Gln	FALSE	NA	1	0	0	0	0	0	0	0	0	0	0	0	0	0	0	0	0	0	0	0	0	0	0	0	0	0	0	0	0	0	0	0	0	0	0	0	0	1	0	0	0	0	0	0	0	0	0	0	0	0	0	0	0	0	0	0	0	0	0	0	0	0	0	0	0	0	100	FALSE	FALSE	FALSE	7	0
KCNJ12p.His272Leu	KCNJ12	3.3224744204407645e-4	0.00519858598461218	0	9.967423261322292e-4	NA	NA	NA	NA	NA	NA	4.7892989421181853e-4	0.009597850081581726	Leu	His	FALSE	NA	1	0	0	0	0	0	0	0	0	0	0	0	0	0	0	0	0	0	0	0	0	0	0	0	0	0	0	0	0	0	0	0	0	0	0	0	0	1	0	0	0	0	0	0	0	0	0	0	0	0	0	0	0	0	0	0	0	0	0	0	0	0	0	0	0	0	100	FALSE	FALSE	FALSE	7	0
KCNJ2p.Asp205Tyr	KCNJ2	3.3224744204407645e-4	0.00519858598461218	0	9.967423261322292e-4	NA	NA	NA	NA	NA	NA	4.7892989421181853e-4	0.009597850081581726	Tyr	Asp	TRUE	NA	1	0	0	0	0	0	0	0	0	0	0	0	0	0	0	0	0	0	0	0	0	0	0	0	0	0	0	0	0	0	0	0	0	0	0	0	0	1	0	0	0	0	0	0	0	0	0	0	0	0	0	0	0	0	0	0	0	0	0	0	0	0	0	0	0	0	100	FALSE	FALSE	FALSE	7	0
KCNK10p.Arg461Lys	KCNK10	3.3224744204407645e-4	0.00519858598461218	0	9.967423261322292e-4	NA	NA	NA	NA	NA	NA	4.7892989421181853e-4	0.009597850081581726	Lys	Arg	TRUE	NA	1	0	0	0	0	0	0	0	0	0	0	0	0	0	0	0	0	0	0	0	0	0	0	0	0	0	0	0	0	0	0	0	0	0	0	0	0	1	0	0	0	0	0	0	0	0	0	0	0	0	0	0	0	0	0	0	0	0	0	0	0	0	0	0	0	0	100	FALSE	FALSE	FALSE	7	0
KCNK17p.Leu199Ile	KCNK17	3.3224744204407645e-4	0.00519858598461218	0	9.967423261322292e-4	NA	NA	NA	NA	NA	NA	4.7892989421181853e-4	0.009597850081581726	Ile	Leu	FALSE	NA	1	0	0	0	0	0	0	0	0	0	0	0	0	0	0	0	0	0	0	0	0	0	0	0	0	0	0	0	0	0	0	0	0	0	0	0	0	1	0	0	0	0	0	0	0	0	0	0	0	0	0	0	0	0	0	0	0	0	0	0	0	0	0	0	0	0	100	FALSE	FALSE	FALSE	7	0
KCNK18p.Pro334Thr	KCNK18	3.3224744204407645e-4	0.00519858598461218	0	9.967423261322292e-4	NA	NA	NA	NA	NA	NA	4.7892989421181853e-4	0.009597850081581726	Thr	Pro	TRUE	NA	1	0	0	0	0	0	0	0	0	0	0	0	0	0	0	0	0	0	0	0	0	0	0	0	0	0	0	0	0	0	0	0	0	0	0	0	0	1	0	0	0	0	0	0	0	0	0	0	0	0	0	0	0	0	0	0	0	0	0	0	0	0	0	0	0	0	100	FALSE	FALSE	FALSE	7	0
KCNK2p.Ile361Asn	KCNK2	3.3224744204407645e-4	0.00519858598461218	0	9.967423261322292e-4	NA	NA	NA	NA	NA	NA	4.7892989421181853e-4	0.009597850081581726	Asn	Ile	FALSE	NA	1	0	0	0	0	0	0	0	0	0	0	0	0	0	0	0	0	0	0	0	0	0	0	0	0	0	0	0	0	0	0	0	0	0	0	0	0	1	0	0	0	0	0	0	0	0	0	0	0	0	0	0	0	0	0	0	0	0	0	0	0	0	0	0	0	0	100	FALSE	FALSE	FALSE	7	0
KCNK2p.Thr411Met	KCNK2	3.3224744204407645e-4	0.00519858598461218	0	9.967423261322292e-4	NA	NA	NA	NA	NA	NA	4.7892989421181853e-4	0.009597850081581726	Met	Thr	FALSE	NA	1	0	0	0	0	0	0	0	0	0	0	0	0	0	0	0	0	0	0	0	0	0	0	0	0	0	0	0	0	0	0	0	0	0	0	0	0	1	0	0	0	0	0	0	0	0	0	0	0	0	0	0	0	0	0	0	0	0	0	0	0	0	0	0	0	0	100	FALSE	FALSE	FALSE	7	0
KCNK5p.Val168Leu	KCNK5	3.3224744204407645e-4	0.00519858598461218	0	9.967423261322292e-4	NA	NA	NA	NA	NA	NA	4.7892989421181853e-4	0.009597850081581726	Leu	Val	FALSE	NA	1	0	0	0	0	0	0	0	0	0	0	0	0	0	0	0	0	0	0	0	0	0	0	0	0	0	0	0	0	0	0	0	0	0	0	0	0	1	0	0	0	0	0	0	0	0	0	0	0	0	0	0	0	0	0	0	0	0	0	0	0	0	0	0	0	0	100	FALSE	FALSE	FALSE	7	0
KCNK9p.Ser31Trp	KCNK9	3.3224744204407645e-4	0.00519858598461218	0	9.967423261322292e-4	NA	NA	NA	NA	NA	NA	4.7892989421181853e-4	0.009597850081581726	Trp	Ser	FALSE	NA	1	0	0	0	0	0	0	0	0	0	0	0	0	0	0	0	0	0	0	0	0	0	0	0	0	0	0	0	0	0	0	0	0	0	0	0	0	1	0	0	0	0	0	0	0	0	0	0	0	0	0	0	0	0	0	0	0	0	0	0	0	0	0	0	0	0	100	FALSE	FALSE	FALSE	7	0
KCNMB1p.Lys69Arg	KCNMB1	3.3224744204407645e-4	0.00519858598461218	0	9.967423261322292e-4	NA	NA	NA	NA	NA	NA	4.7892989421181853e-4	0.009597850081581726	Arg	Lys	TRUE	NA	1	0	0	0	0	0	0	0	0	0	0	0	0	0	0	0	0	0	0	0	0	0	0	0	0	0	0	0	0	0	0	0	0	0	0	0	0	1	0	0	0	0	0	0	0	0	0	0	0	0	0	0	0	0	0	0	0	0	0	0	0	0	0	0	0	0	100	FALSE	FALSE	FALSE	7	0
KCNN3p.Ala229Ser	KCNN3	3.3224744204407645e-4	0.00519858598461218	0	9.967423261322292e-4	NA	NA	NA	NA	NA	NA	4.7892989421181853e-4	0.009597850081581726	Ser	Ala	TRUE	NA	1	0	0	0	0	0	0	0	0	0	0	0	0	0	0	0	0	0	0	0	0	0	0	0	0	0	0	0	0	0	0	0	0	0	0	0	0	1	0	0	0	0	0	0	0	0	0	0	0	0	0	0	0	0	0	0	0	0	0	0	0	0	0	0	0	0	100	FALSE	FALSE	FALSE	7	0
KCNQ3p.Asp305Tyr	KCNQ3	3.3224744204407645e-4	0.00519858598461218	0	9.967423261322292e-4	NA	NA	NA	NA	NA	NA	4.7892989421181853e-4	0.009597850081581726	Tyr	Asp	TRUE	NA	1	0	0	0	0	0	0	0	0	0	0	0	0	0	0	0	0	0	0	0	0	0	0	0	0	0	0	0	0	0	0	0	0	0	0	0	0	1	0	0	0	0	0	0	0	0	0	0	0	0	0	0	0	0	0	0	0	0	0	0	0	0	0	0	0	0	100	FALSE	FALSE	FALSE	7	0
KCNQ3p.Ile613Asn	KCNQ3	3.3224744204407645e-4	0.00519858598461218	0	9.967423261322292e-4	NA	NA	NA	NA	NA	NA	4.7892989421181853e-4	0.009597850081581726	Asn	Ile	FALSE	NA	1	0	0	0	0	0	0	0	0	0	0	0	0	0	0	0	0	0	0	0	0	0	0	0	0	0	0	0	0	0	0	0	0	0	0	0	0	1	0	0	0	0	0	0	0	0	0	0	0	0	0	0	0	0	0	0	0	0	0	0	0	0	0	0	0	0	100	FALSE	FALSE	FALSE	7	0
KCNQ4p.Ser431Arg	KCNQ4	3.3224744204407645e-4	0.00519858598461218	0	9.967423261322292e-4	NA	NA	NA	NA	NA	NA	4.7892989421181853e-4	0.009597850081581726	Arg	Ser	TRUE	NA	1	0	0	0	0	0	0	0	0	0	0	0	0	0	0	0	0	0	0	0	0	0	0	0	0	0	0	0	0	0	0	0	0	0	0	0	0	1	0	0	0	0	0	0	0	0	0	0	0	0	0	0	0	0	0	0	0	0	0	0	0	0	0	0	0	0	100	FALSE	FALSE	FALSE	7	0
KCNS1p.Arg7Gln	KCNS1	3.3224744204407645e-4	0.00519858598461218	0	9.967423261322292e-4	NA	NA	NA	NA	NA	NA	4.7892989421181853e-4	0.009597850081581726	Gln	Arg	FALSE	NA	1	0	0	0	0	0	0	0	0	0	0	0	0	0	0	0	0	0	0	0	0	0	0	0	0	0	0	0	0	0	0	0	0	0	0	0	0	1	0	0	0	0	0	0	0	0	0	0	0	0	0	0	0	0	0	0	0	0	0	0	0	0	0	0	0	0	100	FALSE	FALSE	FALSE	7	0
KCNT1p.Pro657Leu	KCNT1	3.3224744204407645e-4	0.00519858598461218	0	9.967423261322292e-4	NA	NA	NA	NA	NA	NA	4.7892989421181853e-4	0.009597850081581726	Leu	Pro	FALSE	NA	1	0	0	0	0	0	0	0	0	0	0	0	0	0	0	0	0	0	0	0	0	0	0	0	0	0	0	0	0	0	0	0	0	0	0	0	0	1	0	0	0	0	0	0	0	0	0	0	0	0	0	0	0	0	0	0	0	0	0	0	0	0	0	0	0	0	100	FALSE	FALSE	FALSE	7	0
KCNT2p.His686Arg	KCNT2	3.3224744204407645e-4	0.00519858598461218	0	9.967423261322292e-4	NA	NA	NA	NA	NA	NA	4.7892989421181853e-4	0.009597850081581726	Arg	His	TRUE	NA	1	0	0	0	0	0	0	0	0	0	0	0	0	0	0	0	0	0	0	0	0	0	0	0	0	0	0	0	0	0	0	0	0	0	0	0	0	1	0	0	0	0	0	0	0	0	0	0	0	0	0	0	0	0	0	0	0	0	0	0	0	0	0	0	0	0	100	FALSE	FALSE	FALSE	7	0
KCTD13p.Glu298Ter	KCTD13	3.3224744204407645e-4	0.00519858598461218	0	9.967423261322292e-4	NA	NA	NA	NA	NA	NA	4.7892989421181853e-4	0.009597850081581726	Ter	Glu	FALSE	NA	1	0	0	0	0	0	0	0	0	0	0	0	0	0	0	0	0	0	0	0	0	0	0	0	0	0	0	0	0	0	0	0	0	0	0	0	0	1	0	0	0	0	0	0	0	0	0	0	0	0	0	0	0	0	0	0	0	0	0	0	0	0	0	0	0	0	100	FALSE	FALSE	FALSE	7	0
KCTD16p.Gly79Val	KCTD16	3.3224744204407645e-4	0.00519858598461218	0	9.967423261322292e-4	NA	NA	NA	NA	NA	NA	4.7892989421181853e-4	0.009597850081581726	Val	Gly	FALSE	NA	1	0	0	0	0	0	0	0	0	0	0	0	0	0	0	0	0	0	0	0	0	0	0	0	0	0	0	0	0	0	0	0	0	0	0	0	0	1	0	0	0	0	0	0	0	0	0	0	0	0	0	0	0	0	0	0	0	0	0	0	0	0	0	0	0	0	100	FALSE	FALSE	FALSE	7	0
KCTD16p.Phe402Ser	KCTD16	3.3224744204407645e-4	0.00519858598461218	0	9.967423261322292e-4	NA	NA	NA	NA	NA	NA	4.7892989421181853e-4	0.009597850081581726	Ser	Phe	TRUE	NA	1	0	0	0	0	0	0	0	0	0	0	0	0	0	0	0	0	0	0	0	0	0	0	0	0	0	0	0	0	0	0	0	0	0	0	0	0	1	0	0	0	0	0	0	0	0	0	0	0	0	0	0	0	0	0	0	0	0	0	0	0	0	0	0	0	0	100	FALSE	FALSE	FALSE	7	0
KCTD16p.Pro332Ala	KCTD16	3.3224744204407645e-4	0.00519858598461218	0	9.967423261322292e-4	NA	NA	NA	NA	NA	NA	4.7892989421181853e-4	0.009597850081581726	Ala	Pro	FALSE	NA	1	0	0	0	0	0	0	0	0	0	0	0	0	0	0	0	0	0	0	0	0	0	0	0	0	0	0	0	0	0	0	0	0	0	0	0	0	1	0	0	0	0	0	0	0	0	0	0	0	0	0	0	0	0	0	0	0	0	0	0	0	0	0	0	0	0	100	FALSE	FALSE	FALSE	7	0
KCTD19p.Gly259Cys	KCTD19	3.3224744204407645e-4	0.00519858598461218	0	9.967423261322292e-4	NA	NA	NA	NA	NA	NA	4.7892989421181853e-4	0.009597850081581726	Cys	Gly	TRUE	NA	1	0	0	0	0	0	0	0	0	0	0	0	0	0	0	0	0	0	0	0	0	0	0	0	0	0	0	0	0	0	0	0	0	0	0	0	0	1	0	0	0	0	0	0	0	0	0	0	0	0	0	0	0	0	0	0	0	0	0	0	0	0	0	0	0	0	100	FALSE	FALSE	FALSE	7	0
KCTD19p.Ser279Arg	KCTD19	3.3224744204407645e-4	0.00519858598461218	0	9.967423261322292e-4	NA	NA	NA	NA	NA	NA	4.7892989421181853e-4	0.009597850081581726	Arg	Ser	TRUE	NA	1	0	0	0	0	0	0	0	0	0	0	0	0	0	0	0	0	0	0	0	0	0	0	0	0	0	0	0	0	0	0	0	0	0	0	0	0	1	0	0	0	0	0	0	0	0	0	0	0	0	0	0	0	0	0	0	0	0	0	0	0	0	0	0	0	0	100	FALSE	FALSE	FALSE	7	0
KCTD21p.Thr115Lys	KCTD21	3.3224744204407645e-4	0.00519858598461218	0	9.967423261322292e-4	NA	NA	NA	NA	NA	NA	4.7892989421181853e-4	0.009597850081581726	Lys	Thr	TRUE	NA	1	0	0	0	0	0	0	0	0	0	0	0	0	0	0	0	0	0	0	0	0	0	0	0	0	0	0	0	0	0	0	0	0	0	0	0	0	1	0	0	0	0	0	0	0	0	0	0	0	0	0	0	0	0	0	0	0	0	0	0	0	0	0	0	0	0	100	FALSE	FALSE	FALSE	7	0
KCTD8p.Ala379Ser	KCTD8	3.3224744204407645e-4	0.00519858598461218	0	9.967423261322292e-4	NA	NA	NA	NA	NA	NA	4.7892989421181853e-4	0.009597850081581726	Ser	Ala	TRUE	NA	1	0	0	0	0	0	0	0	0	0	0	0	0	0	0	0	0	0	0	0	0	0	0	0	0	0	0	0	0	0	0	0	0	0	0	0	0	1	0	0	0	0	0	0	0	0	0	0	0	0	0	0	0	0	0	0	0	0	0	0	0	0	0	0	0	0	100	FALSE	FALSE	FALSE	7	0
KDM2Bp.Asp711Glu	KDM2B	3.3224744204407645e-4	0.00519858598461218	0	9.967423261322292e-4	NA	NA	NA	NA	NA	NA	4.7892989421181853e-4	0.009597850081581726	Glu	Asp	FALSE	NA	1	0	0	0	0	0	0	0	0	0	0	0	0	0	0	0	0	0	0	0	0	0	0	0	0	0	0	0	0	0	0	0	0	0	0	0	0	1	0	0	0	0	0	0	0	0	0	0	0	0	0	0	0	0	0	0	0	0	0	0	0	0	0	0	0	0	100	FALSE	FALSE	FALSE	7	0
KDM3Ap.His982Gln	KDM3A	3.3224744204407645e-4	0.00519858598461218	0	9.967423261322292e-4	NA	NA	NA	NA	NA	NA	4.7892989421181853e-4	0.009597850081581726	Gln	His	FALSE	NA	1	0	0	0	0	0	0	0	0	0	0	0	0	0	0	0	0	0	0	0	0	0	0	0	0	0	0	0	0	0	0	0	0	0	0	0	0	1	0	0	0	0	0	0	0	0	0	0	0	0	0	0	0	0	0	0	0	0	0	0	0	0	0	0	0	0	100	FALSE	FALSE	FALSE	7	0
KDM5Bp.Lys749Asn	KDM5B	3.3224744204407645e-4	0.00519858598461218	0	9.967423261322292e-4	NA	NA	NA	NA	NA	NA	4.7892989421181853e-4	0.009597850081581726	Asn	Lys	FALSE	NA	1	0	0	0	0	0	0	0	0	0	0	0	0	0	0	0	0	0	0	0	0	0	0	0	0	0	0	0	0	0	0	0	0	0	0	0	0	1	0	0	0	0	0	0	0	0	0	0	0	0	0	0	0	0	0	0	0	0	0	0	0	0	0	0	0	0	100	FALSE	FALSE	FALSE	7	0
KDM6Bp.Leu1021Arg	KDM6B	3.3224744204407645e-4	0.00519858598461218	0	9.967423261322292e-4	NA	NA	NA	NA	NA	NA	4.7892989421181853e-4	0.009597850081581726	Arg	Leu	TRUE	NA	1	0	0	0	0	0	0	0	0	0	0	0	0	0	0	0	0	0	0	0	0	0	0	0	0	0	0	0	0	0	0	0	0	0	0	0	0	1	0	0	0	0	0	0	0	0	0	0	0	0	0	0	0	0	0	0	0	0	0	0	0	0	0	0	0	0	100	FALSE	FALSE	FALSE	7	0
KDM6Bp.Val810Met	KDM6B	3.3224744204407645e-4	0.00519858598461218	0	9.967423261322292e-4	NA	NA	NA	NA	NA	NA	4.7892989421181853e-4	0.009597850081581726	Met	Val	FALSE	NA	1	0	0	0	0	0	0	0	0	0	0	0	0	0	0	0	0	0	0	0	0	0	0	0	0	0	0	0	0	0	0	0	0	0	0	0	0	1	0	0	0	0	0	0	0	0	0	0	0	0	0	0	0	0	0	0	0	0	0	0	0	0	0	0	0	0	100	FALSE	FALSE	FALSE	7	0
KDM7Ap.Ser862Ala	KDM7A	3.3224744204407645e-4	0.00519858598461218	0	9.967423261322292e-4	NA	NA	NA	NA	NA	NA	4.7892989421181853e-4	0.009597850081581726	Ala	Ser	FALSE	NA	1	0	0	0	0	0	0	0	0	0	0	0	0	0	0	0	0	0	0	0	0	0	0	0	0	0	0	0	0	0	0	0	0	0	0	0	0	1	0	0	0	0	0	0	0	0	0	0	0	0	0	0	0	0	0	0	0	0	0	0	0	0	0	0	0	0	100	FALSE	FALSE	FALSE	7	0
KDM7Ap.Thr748Ser	KDM7A	3.3224744204407645e-4	0.00519858598461218	0	9.967423261322292e-4	NA	NA	NA	NA	NA	NA	4.7892989421181853e-4	0.009597850081581726	Ser	Thr	TRUE	NA	1	0	0	0	0	0	0	0	0	0	0	0	0	0	0	0	0	0	0	0	0	0	0	0	0	0	0	0	0	0	0	0	0	0	0	0	0	1	0	0	0	0	0	0	0	0	0	0	0	0	0	0	0	0	0	0	0	0	0	0	0	0	0	0	0	0	100	FALSE	FALSE	FALSE	7	0
KDM7Ap.Val406Ala	KDM7A	3.3224744204407645e-4	0.00519858598461218	0	9.967423261322292e-4	NA	NA	NA	NA	NA	NA	4.7892989421181853e-4	0.009597850081581726	Ala	Val	FALSE	NA	1	0	0	0	0	0	0	0	0	0	0	0	0	0	0	0	0	0	0	0	0	0	0	0	0	0	0	0	0	0	0	0	0	0	0	0	0	1	0	0	0	0	0	0	0	0	0	0	0	0	0	0	0	0	0	0	0	0	0	0	0	0	0	0	0	0	100	FALSE	FALSE	FALSE	7	0
KDRp.Glu469Lys	KDR	3.3224744204407645e-4	0.00519858598461218	0	9.967423261322292e-4	NA	NA	NA	NA	NA	NA	4.7892989421181853e-4	0.009597850081581726	Lys	Glu	TRUE	1	1	0	0	0	0	0	0	0	0	0	0	0	0	0	0	0	0	0	0	0	0	0	0	0	0	0	0	0	0	0	0	0	0	0	0	0	0	1	0	0	0	0	0	0	0	0	0	0	0	0	0	0	0	0	0	0	0	0	0	0	0	0	0	0	0	0	100	FALSE	FALSE	FALSE	7	0
KEAP1p.Leu153Val	KEAP1	3.3224744204407645e-4	0.00519858598461218	0	9.967423261322292e-4	NA	NA	NA	NA	NA	NA	4.7892989421181853e-4	0.009597850081581726	Val	Leu	FALSE	1	1	0	0	0	0	0	0	0	0	0	0	0	0	0	0	0	0	0	0	0	0	0	0	0	0	0	0	0	0	0	0	0	0	0	0	0	0	1	0	0	0	0	0	0	0	0	0	0	0	0	0	0	0	0	0	0	0	0	0	0	0	0	0	0	0	0	100	FALSE	FALSE	FALSE	7	0
KEAP1p.Val465Met	KEAP1	3.3224744204407645e-4	0.00519858598461218	0	9.967423261322292e-4	NA	NA	NA	NA	NA	NA	4.7892989421181853e-4	0.009597850081581726	Met	Val	FALSE	1	1	0	0	0	0	0	0	0	0	0	0	0	0	0	0	0	0	0	0	0	0	0	0	0	0	0	0	0	0	0	0	0	0	0	0	0	0	1	0	0	0	0	0	0	0	0	0	0	0	0	0	0	0	0	0	0	0	0	0	0	0	0	0	0	0	0	100	FALSE	FALSE	FALSE	7	0
KELp.Asp315Tyr	KEL	3.3224744204407645e-4	0.00519858598461218	0	9.967423261322292e-4	NA	NA	NA	NA	NA	NA	4.7892989421181853e-4	0.009597850081581726	Tyr	Asp	TRUE	NA	1	0	0	0	0	0	0	0	0	0	0	0	0	0	0	0	0	0	0	0	0	0	0	0	0	0	0	0	0	0	0	0	0	0	0	0	0	1	0	0	0	0	0	0	0	0	0	0	0	0	0	0	0	0	0	0	0	0	0	0	0	0	0	0	0	0	100	FALSE	FALSE	FALSE	7	0
KELp.Gly720Cys	KEL	3.3224744204407645e-4	0.00519858598461218	0	9.967423261322292e-4	NA	NA	NA	NA	NA	NA	4.7892989421181853e-4	0.009597850081581726	Cys	Gly	TRUE	NA	1	0	0	0	0	0	0	0	0	0	0	0	0	0	0	0	0	0	0	0	0	0	0	0	0	0	0	0	0	0	0	0	0	0	0	0	0	1	0	0	0	0	0	0	0	0	0	0	0	0	0	0	0	0	0	0	0	0	0	0	0	0	0	0	0	0	100	FALSE	FALSE	FALSE	7	0
KHDC3Lp.Gln114His	KHDC3L	3.3224744204407645e-4	0.00519858598461218	0	9.967423261322292e-4	NA	NA	NA	NA	NA	NA	4.7892989421181853e-4	0.009597850081581726	His	Gln	TRUE	NA	1	0	0	0	0	0	0	0	0	0	0	0	0	0	0	0	0	0	0	0	0	0	0	0	0	0	0	0	0	0	0	0	0	0	0	0	0	1	0	0	0	0	0	0	0	0	0	0	0	0	0	0	0	0	0	0	0	0	0	0	0	0	0	0	0	0	100	FALSE	FALSE	FALSE	7	0
KHDRBS2p.Ser316Ile	KHDRBS2	3.3224744204407645e-4	0.00519858598461218	0	9.967423261322292e-4	NA	NA	NA	NA	NA	NA	4.7892989421181853e-4	0.009597850081581726	Ile	Ser	FALSE	NA	1	0	0	0	0	0	0	0	0	0	0	0	0	0	0	0	0	0	0	0	0	0	0	0	0	0	0	0	0	0	0	0	0	0	0	0	0	1	0	0	0	0	0	0	0	0	0	0	0	0	0	0	0	0	0	0	0	0	0	0	0	0	0	0	0	0	100	FALSE	FALSE	FALSE	7	0
KIAA0195p.Pro213Leu	KIAA0195	3.3224744204407645e-4	0.00519858598461218	0	9.967423261322292e-4	NA	NA	NA	NA	NA	NA	4.7892989421181853e-4	0.009597850081581726	Leu	Pro	FALSE	NA	1	0	0	0	0	0	0	0	0	0	0	0	0	0	0	0	0	0	0	0	0	0	0	0	0	0	0	0	0	0	0	0	0	0	0	0	0	1	0	0	0	0	0	0	0	0	0	0	0	0	0	0	0	0	0	0	0	0	0	0	0	0	0	0	0	0	100	FALSE	FALSE	FALSE	7	0
KIAA0196p.Gly696Val	KIAA0196	3.3224744204407645e-4	0.00519858598461218	0	9.967423261322292e-4	NA	NA	NA	NA	NA	NA	4.7892989421181853e-4	0.009597850081581726	Val	Gly	FALSE	NA	1	0	0	0	0	0	0	0	0	0	0	0	0	0	0	0	0	0	0	0	0	0	0	0	0	0	0	0	0	0	0	0	0	0	0	0	0	1	0	0	0	0	0	0	0	0	0	0	0	0	0	0	0	0	0	0	0	0	0	0	0	0	0	0	0	0	100	FALSE	FALSE	FALSE	7	0
KIAA0319p.Glu417Ter	KIAA0319	3.3224744204407645e-4	0.00519858598461218	0	9.967423261322292e-4	NA	NA	NA	NA	NA	NA	4.7892989421181853e-4	0.009597850081581726	Ter	Glu	FALSE	NA	1	0	0	0	0	0	0	0	0	0	0	0	0	0	0	0	0	0	0	0	0	0	0	0	0	0	0	0	0	0	0	0	0	0	0	0	0	1	0	0	0	0	0	0	0	0	0	0	0	0	0	0	0	0	0	0	0	0	0	0	0	0	0	0	0	0	100	FALSE	FALSE	FALSE	7	0
KIAA0368p.Ala1931Asp	KIAA0368	3.3224744204407645e-4	0.00519858598461218	0	9.967423261322292e-4	NA	NA	NA	NA	NA	NA	4.7892989421181853e-4	0.009597850081581726	Asp	Ala	FALSE	NA	1	0	0	0	0	0	0	0	0	0	0	0	0	0	0	0	0	0	0	0	0	0	0	0	0	0	0	0	0	0	0	0	0	0	0	0	0	1	0	0	0	0	0	0	0	0	0	0	0	0	0	0	0	0	0	0	0	0	0	0	0	0	0	0	0	0	100	FALSE	FALSE	FALSE	7	0
KIAA0368p.Ile423Val	KIAA0368	3.3224744204407645e-4	0.00519858598461218	0	9.967423261322292e-4	NA	NA	NA	NA	NA	NA	4.7892989421181853e-4	0.009597850081581726	Val	Ile	FALSE	NA	1	0	0	0	0	0	0	0	0	0	0	0	0	0	0	0	0	0	0	0	0	0	0	0	0	0	0	0	0	0	0	0	0	0	0	0	0	1	0	0	0	0	0	0	0	0	0	0	0	0	0	0	0	0	0	0	0	0	0	0	0	0	0	0	0	0	100	FALSE	FALSE	FALSE	7	0
KIAA0368p.Trp1348Ter	KIAA0368	3.3224744204407645e-4	0.00519858598461218	0	9.967423261322292e-4	NA	NA	NA	NA	NA	NA	4.7892989421181853e-4	0.009597850081581726	Ter	Trp	FALSE	NA	1	0	0	0	0	0	0	0	0	0	0	0	0	0	0	0	0	0	0	0	0	0	0	0	0	0	0	0	0	0	0	0	0	0	0	0	0	1	0	0	0	0	0	0	0	0	0	0	0	0	0	0	0	0	0	0	0	0	0	0	0	0	0	0	0	0	100	FALSE	FALSE	FALSE	7	0
KIAA0430p.Val446Ala	KIAA0430	3.3224744204407645e-4	0.00519858598461218	0	9.967423261322292e-4	NA	NA	NA	NA	NA	NA	4.7892989421181853e-4	0.009597850081581726	Ala	Val	FALSE	NA	1	0	0	0	0	0	0	0	0	0	0	0	0	0	0	0	0	0	0	0	0	0	0	0	0	0	0	0	0	0	0	0	0	0	0	0	0	1	0	0	0	0	0	0	0	0	0	0	0	0	0	0	0	0	0	0	0	0	0	0	0	0	0	0	0	0	100	FALSE	FALSE	FALSE	7	0
KIAA0556p.Arg327Leu	KIAA0556	3.3224744204407645e-4	0.00519858598461218	0	9.967423261322292e-4	NA	NA	NA	NA	NA	NA	4.7892989421181853e-4	0.009597850081581726	Leu	Arg	FALSE	NA	1	0	0	0	0	0	0	0	0	0	0	0	0	0	0	0	0	0	0	0	0	0	0	0	0	0	0	0	0	0	0	0	0	0	0	0	0	1	0	0	0	0	0	0	0	0	0	0	0	0	0	0	0	0	0	0	0	0	0	0	0	0	0	0	0	0	100	FALSE	FALSE	FALSE	7	0
KIAA0556p.Thr1041Ala	KIAA0556	3.3224744204407645e-4	0.00519858598461218	0	9.967423261322292e-4	NA	NA	NA	NA	NA	NA	4.7892989421181853e-4	0.009597850081581726	Ala	Thr	FALSE	NA	1	0	0	0	0	0	0	0	0	0	0	0	0	0	0	0	0	0	0	0	0	0	0	0	0	0	0	0	0	0	0	0	0	0	0	0	0	1	0	0	0	0	0	0	0	0	0	0	0	0	0	0	0	0	0	0	0	0	0	0	0	0	0	0	0	0	100	FALSE	FALSE	FALSE	7	0
KIAA0753p.Arg267Gln	KIAA0753	3.3224744204407645e-4	0.00519858598461218	0	9.967423261322292e-4	NA	NA	NA	NA	NA	NA	4.7892989421181853e-4	0.009597850081581726	Gln	Arg	FALSE	NA	1	0	0	0	0	0	0	0	0	0	0	0	0	0	0	0	0	0	0	0	0	0	0	0	0	0	0	0	0	0	0	0	0	0	0	0	0	1	0	0	0	0	0	0	0	0	0	0	0	0	0	0	0	0	0	0	0	0	0	0	0	0	0	0	0	0	100	FALSE	FALSE	FALSE	7	0
KIAA0754p.Val104Ala	KIAA0754	3.3224744204407645e-4	0.00519858598461218	0	9.967423261322292e-4	NA	NA	NA	NA	NA	NA	4.7892989421181853e-4	0.009597850081581726	Ala	Val	FALSE	NA	1	0	0	0	0	0	0	0	0	0	0	0	0	0	0	0	0	0	0	0	0	0	0	0	0	0	0	0	0	0	0	0	0	0	0	0	0	1	0	0	0	0	0	0	0	0	0	0	0	0	0	0	0	0	0	0	0	0	0	0	0	0	0	0	0	0	100	FALSE	FALSE	FALSE	7	0
KIAA0825p.Ala542Val	KIAA0825	3.3224744204407645e-4	0.00519858598461218	0	9.967423261322292e-4	NA	NA	NA	NA	NA	NA	4.7892989421181853e-4	0.009597850081581726	Val	Ala	FALSE	NA	1	0	0	0	0	0	0	0	0	0	0	0	0	0	0	0	0	0	0	0	0	0	0	0	0	0	0	0	0	0	0	0	0	0	0	0	0	1	0	0	0	0	0	0	0	0	0	0	0	0	0	0	0	0	0	0	0	0	0	0	0	0	0	0	0	0	100	FALSE	FALSE	FALSE	7	0
KIAA0907p.Ala525Val	KIAA0907	3.3224744204407645e-4	0.00519858598461218	0	9.967423261322292e-4	NA	NA	NA	NA	NA	NA	4.7892989421181853e-4	0.009597850081581726	Val	Ala	FALSE	NA	1	0	0	0	0	0	0	0	0	0	0	0	0	0	0	0	0	0	0	0	0	0	0	0	0	0	0	0	0	0	0	0	0	0	0	0	0	1	0	0	0	0	0	0	0	0	0	0	0	0	0	0	0	0	0	0	0	0	0	0	0	0	0	0	0	0	100	FALSE	FALSE	FALSE	7	0
KIAA0930p.Glu288Lys	KIAA0930	3.3224744204407645e-4	0.00519858598461218	0	9.967423261322292e-4	NA	NA	NA	NA	NA	NA	4.7892989421181853e-4	0.009597850081581726	Lys	Glu	TRUE	NA	1	0	0	0	0	0	0	0	0	0	0	0	0	0	0	0	0	0	0	0	0	0	0	0	0	0	0	0	0	0	0	0	0	0	0	0	0	1	0	0	0	0	0	0	0	0	0	0	0	0	0	0	0	0	0	0	0	0	0	0	0	0	0	0	0	0	100	FALSE	FALSE	FALSE	7	0
KIAA0947p.Gly507Cys	KIAA0947	3.3224744204407645e-4	0.00519858598461218	0	9.967423261322292e-4	NA	NA	NA	NA	NA	NA	4.7892989421181853e-4	0.009597850081581726	Cys	Gly	TRUE	NA	1	0	0	0	0	0	0	0	0	0	0	0	0	0	0	0	0	0	0	0	0	0	0	0	0	0	0	0	0	0	0	0	0	0	0	0	0	1	0	0	0	0	0	0	0	0	0	0	0	0	0	0	0	0	0	0	0	0	0	0	0	0	0	0	0	0	100	FALSE	FALSE	FALSE	7	0
KIAA1024p.Glu223Gln	KIAA1024	3.3224744204407645e-4	0.00519858598461218	0	9.967423261322292e-4	NA	NA	NA	NA	NA	NA	4.7892989421181853e-4	0.009597850081581726	Gln	Glu	FALSE	NA	1	0	0	0	0	0	0	0	0	0	0	0	0	0	0	0	0	0	0	0	0	0	0	0	0	0	0	0	0	0	0	0	0	0	0	0	0	1	0	0	0	0	0	0	0	0	0	0	0	0	0	0	0	0	0	0	0	0	0	0	0	0	0	0	0	0	100	FALSE	FALSE	FALSE	7	0
KIAA1045p.Thr204Met	KIAA1045	3.3224744204407645e-4	0.00519858598461218	0	9.967423261322292e-4	NA	NA	NA	NA	NA	NA	4.7892989421181853e-4	0.009597850081581726	Met	Thr	FALSE	NA	1	0	0	0	0	0	0	0	0	0	0	0	0	0	0	0	0	0	0	0	0	0	0	0	0	0	0	0	0	0	0	0	0	0	0	0	0	1	0	0	0	0	0	0	0	0	0	0	0	0	0	0	0	0	0	0	0	0	0	0	0	0	0	0	0	0	100	FALSE	FALSE	FALSE	7	0
KIAA1109p.Ile2899Val	KIAA1109	3.3224744204407645e-4	0.00519858598461218	0	9.967423261322292e-4	NA	NA	NA	NA	NA	NA	4.7892989421181853e-4	0.009597850081581726	Val	Ile	FALSE	NA	1	0	0	0	0	0	0	0	0	0	0	0	0	0	0	0	0	0	0	0	0	0	0	0	0	0	0	0	0	0	0	0	0	0	0	0	0	1	0	0	0	0	0	0	0	0	0	0	0	0	0	0	0	0	0	0	0	0	0	0	0	0	0	0	0	0	100	FALSE	FALSE	FALSE	7	0
KIAA1109p.Ser3257Ter	KIAA1109	3.3224744204407645e-4	0.00519858598461218	0	9.967423261322292e-4	NA	NA	NA	NA	NA	NA	4.7892989421181853e-4	0.009597850081581726	Ter	Ser	FALSE	NA	1	0	0	0	0	0	0	0	0	0	0	0	0	0	0	0	0	0	0	0	0	0	0	0	0	0	0	0	0	0	0	0	0	0	0	0	0	1	0	0	0	0	0	0	0	0	0	0	0	0	0	0	0	0	0	0	0	0	0	0	0	0	0	0	0	0	100	FALSE	FALSE	FALSE	7	0
KIAA1143p.Thr113Ile	KIAA1143	3.3224744204407645e-4	0.00519858598461218	0	9.967423261322292e-4	NA	NA	NA	NA	NA	NA	4.7892989421181853e-4	0.009597850081581726	Ile	Thr	FALSE	NA	1	0	0	0	0	0	0	0	0	0	0	0	0	0	0	0	0	0	0	0	0	0	0	0	0	0	0	0	0	0	0	0	0	0	0	0	0	1	0	0	0	0	0	0	0	0	0	0	0	0	0	0	0	0	0	0	0	0	0	0	0	0	0	0	0	0	100	FALSE	FALSE	FALSE	7	0
KIAA1143p.Tyr9Cys	KIAA1143	3.3224744204407645e-4	0.00519858598461218	0	9.967423261322292e-4	NA	NA	NA	NA	NA	NA	4.7892989421181853e-4	0.009597850081581726	Cys	Tyr	TRUE	NA	1	0	0	0	0	0	0	0	0	0	0	0	0	0	0	0	0	0	0	0	0	0	0	0	0	0	0	0	0	0	0	0	0	0	0	0	0	1	0	0	0	0	0	0	0	0	0	0	0	0	0	0	0	0	0	0	0	0	0	0	0	0	0	0	0	0	100	FALSE	FALSE	FALSE	7	0
KIAA1199p.Arg797Ser	KIAA1199	3.3224744204407645e-4	0.00519858598461218	0	9.967423261322292e-4	NA	NA	NA	NA	NA	NA	4.7892989421181853e-4	0.009597850081581726	Ser	Arg	TRUE	NA	1	0	0	0	0	0	0	0	0	0	0	0	0	0	0	0	0	0	0	0	0	0	0	0	0	0	0	0	0	0	0	0	0	0	0	0	0	1	0	0	0	0	0	0	0	0	0	0	0	0	0	0	0	0	0	0	0	0	0	0	0	0	0	0	0	0	100	FALSE	FALSE	FALSE	7	0
KIAA1210p.Ile1707Asn	KIAA1210	3.3224744204407645e-4	0.00519858598461218	0	9.967423261322292e-4	NA	NA	NA	NA	NA	NA	4.7892989421181853e-4	0.009597850081581726	Asn	Ile	FALSE	NA	1	0	0	0	0	0	0	0	0	0	0	0	0	0	0	0	0	0	0	0	0	0	0	0	0	0	0	0	0	0	0	0	0	0	0	0	0	1	0	0	0	0	0	0	0	0	0	0	0	0	0	0	0	0	0	0	0	0	0	0	0	0	0	0	0	0	100	FALSE	FALSE	FALSE	7	0
KIAA1210p.Val1683Leu	KIAA1210	3.3224744204407645e-4	0.00519858598461218	0	9.967423261322292e-4	NA	NA	NA	NA	NA	NA	4.7892989421181853e-4	0.009597850081581726	Leu	Val	FALSE	NA	1	0	0	0	0	0	0	0	0	0	0	0	0	0	0	0	0	0	0	0	0	0	0	0	0	0	0	0	0	0	0	0	0	0	0	0	0	1	0	0	0	0	0	0	0	0	0	0	0	0	0	0	0	0	0	0	0	0	0	0	0	0	0	0	0	0	100	FALSE	FALSE	FALSE	7	0
KIAA1211p.Arg429Ser	KIAA1211	3.3224744204407645e-4	0.00519858598461218	0	9.967423261322292e-4	NA	NA	NA	NA	NA	NA	4.7892989421181853e-4	0.009597850081581726	Ser	Arg	TRUE	NA	1	0	0	0	0	0	0	0	0	0	0	0	0	0	0	0	0	0	0	0	0	0	0	0	0	0	0	0	0	0	0	0	0	0	0	0	0	1	0	0	0	0	0	0	0	0	0	0	0	0	0	0	0	0	0	0	0	0	0	0	0	0	0	0	0	0	100	FALSE	FALSE	FALSE	7	0
KIAA1211p.Arg640Ter	KIAA1211	3.3224744204407645e-4	0.00519858598461218	0	9.967423261322292e-4	NA	NA	NA	NA	NA	NA	4.7892989421181853e-4	0.009597850081581726	Ter	Arg	FALSE	NA	1	0	0	0	0	0	0	0	0	0	0	0	0	0	0	0	0	0	0	0	0	0	0	0	0	0	0	0	0	0	0	0	0	0	0	0	0	1	0	0	0	0	0	0	0	0	0	0	0	0	0	0	0	0	0	0	0	0	0	0	0	0	0	0	0	0	100	FALSE	FALSE	FALSE	7	0
KIAA1217p.Ala593Val	KIAA1217	3.3224744204407645e-4	0.00519858598461218	0	9.967423261322292e-4	NA	NA	NA	NA	NA	NA	4.7892989421181853e-4	0.009597850081581726	Val	Ala	FALSE	NA	1	0	0	0	0	0	0	0	0	0	0	0	0	0	0	0	0	0	0	0	0	0	0	0	0	0	0	0	0	0	0	0	0	0	0	0	0	1	0	0	0	0	0	0	0	0	0	0	0	0	0	0	0	0	0	0	0	0	0	0	0	0	0	0	0	0	100	FALSE	FALSE	FALSE	7	0
KIAA1217p.Val1436Met	KIAA1217	3.3224744204407645e-4	0.00519858598461218	0	9.967423261322292e-4	NA	NA	NA	NA	NA	NA	4.7892989421181853e-4	0.009597850081581726	Met	Val	FALSE	NA	1	0	0	0	0	0	0	0	0	0	0	0	0	0	0	0	0	0	0	0	0	0	0	0	0	0	0	0	0	0	0	0	0	0	0	0	0	1	0	0	0	0	0	0	0	0	0	0	0	0	0	0	0	0	0	0	0	0	0	0	0	0	0	0	0	0	100	FALSE	FALSE	FALSE	7	0
KIAA1244p.Ser106Leu	KIAA1244	3.3224744204407645e-4	0.00519858598461218	0	9.967423261322292e-4	NA	NA	NA	NA	NA	NA	4.7892989421181853e-4	0.009597850081581726	Leu	Ser	FALSE	NA	1	0	0	0	0	0	0	0	0	0	0	0	0	0	0	0	0	0	0	0	0	0	0	0	0	0	0	0	0	0	0	0	0	0	0	0	0	1	0	0	0	0	0	0	0	0	0	0	0	0	0	0	0	0	0	0	0	0	0	0	0	0	0	0	0	0	100	FALSE	FALSE	FALSE	7	0
KIAA1279p.Glu11Asp	KIAA1279	3.3224744204407645e-4	0.00519858598461218	0	9.967423261322292e-4	NA	NA	NA	NA	NA	NA	4.7892989421181853e-4	0.009597850081581726	Asp	Glu	FALSE	NA	1	0	0	0	0	0	0	0	0	0	0	0	0	0	0	0	0	0	0	0	0	0	0	0	0	0	0	0	0	0	0	0	0	0	0	0	0	1	0	0	0	0	0	0	0	0	0	0	0	0	0	0	0	0	0	0	0	0	0	0	0	0	0	0	0	0	100	FALSE	FALSE	FALSE	7	0
KIAA1324Lp.Phe817Leu	KIAA1324L	3.3224744204407645e-4	0.00519858598461218	0	9.967423261322292e-4	NA	NA	NA	NA	NA	NA	4.7892989421181853e-4	0.009597850081581726	Leu	Phe	FALSE	NA	1	0	0	0	0	0	0	0	0	0	0	0	0	0	0	0	0	0	0	0	0	0	0	0	0	0	0	0	0	0	0	0	0	0	0	0	0	1	0	0	0	0	0	0	0	0	0	0	0	0	0	0	0	0	0	0	0	0	0	0	0	0	0	0	0	0	100	FALSE	FALSE	FALSE	7	0
KIAA1328p.Val205Leu	KIAA1328	3.3224744204407645e-4	0.00519858598461218	0	9.967423261322292e-4	NA	NA	NA	NA	NA	NA	4.7892989421181853e-4	0.009597850081581726	Leu	Val	FALSE	NA	1	0	0	0	0	0	0	0	0	0	0	0	0	0	0	0	0	0	0	0	0	0	0	0	0	0	0	0	0	0	0	0	0	0	0	0	0	1	0	0	0	0	0	0	0	0	0	0	0	0	0	0	0	0	0	0	0	0	0	0	0	0	0	0	0	0	100	FALSE	FALSE	FALSE	7	0
KIAA1429p.Glu615Ter	KIAA1429	3.3224744204407645e-4	0.00519858598461218	0	9.967423261322292e-4	NA	NA	NA	NA	NA	NA	4.7892989421181853e-4	0.009597850081581726	Ter	Glu	FALSE	NA	1	0	0	0	0	0	0	0	0	0	0	0	0	0	0	0	0	0	0	0	0	0	0	0	0	0	0	0	0	0	0	0	0	0	0	0	0	1	0	0	0	0	0	0	0	0	0	0	0	0	0	0	0	0	0	0	0	0	0	0	0	0	0	0	0	0	100	FALSE	FALSE	FALSE	7	0
KIAA1456p.Ala128Thr	KIAA1456	3.3224744204407645e-4	0.00519858598461218	0	9.967423261322292e-4	NA	NA	NA	NA	NA	NA	4.7892989421181853e-4	0.009597850081581726	Thr	Ala	TRUE	NA	1	0	0	0	0	0	0	0	0	0	0	0	0	0	0	0	0	0	0	0	0	0	0	0	0	0	0	0	0	0	0	0	0	0	0	0	0	1	0	0	0	0	0	0	0	0	0	0	0	0	0	0	0	0	0	0	0	0	0	0	0	0	0	0	0	0	100	FALSE	FALSE	FALSE	7	0
KIAA1467p.Thr544Met	KIAA1467	3.3224744204407645e-4	0.00519858598461218	0	9.967423261322292e-4	NA	NA	NA	NA	NA	NA	4.7892989421181853e-4	0.009597850081581726	Met	Thr	FALSE	NA	1	0	0	0	0	0	0	0	0	0	0	0	0	0	0	0	0	0	0	0	0	0	0	0	0	0	0	0	0	0	0	0	0	0	0	0	0	1	0	0	0	0	0	0	0	0	0	0	0	0	0	0	0	0	0	0	0	0	0	0	0	0	0	0	0	0	100	FALSE	FALSE	FALSE	7	0
KIAA1522p.Gly285Ala	KIAA1522	3.3224744204407645e-4	0.00519858598461218	0	9.967423261322292e-4	NA	NA	NA	NA	NA	NA	4.7892989421181853e-4	0.009597850081581726	Ala	Gly	FALSE	NA	1	0	0	0	0	0	0	0	0	0	0	0	0	0	0	0	0	0	0	0	0	0	0	0	0	0	0	0	0	0	0	0	0	0	0	0	0	1	0	0	0	0	0	0	0	0	0	0	0	0	0	0	0	0	0	0	0	0	0	0	0	0	0	0	0	0	100	FALSE	FALSE	FALSE	7	0
KIAA1614p.Arg648Gln	KIAA1614	3.3224744204407645e-4	0.00519858598461218	0	9.967423261322292e-4	NA	NA	NA	NA	NA	NA	4.7892989421181853e-4	0.009597850081581726	Gln	Arg	FALSE	NA	1	0	0	0	0	0	0	0	0	0	0	0	0	0	0	0	0	0	0	0	0	0	0	0	0	0	0	0	0	0	0	0	0	0	0	0	0	1	0	0	0	0	0	0	0	0	0	0	0	0	0	0	0	0	0	0	0	0	0	0	0	0	0	0	0	0	100	FALSE	FALSE	FALSE	7	0
KIAA1715p.Phe81Cys	KIAA1715	3.3224744204407645e-4	0.00519858598461218	0	9.967423261322292e-4	NA	NA	NA	NA	NA	NA	4.7892989421181853e-4	0.009597850081581726	Cys	Phe	TRUE	NA	1	0	0	0	0	0	0	0	0	0	0	0	0	0	0	0	0	0	0	0	0	0	0	0	0	0	0	0	0	0	0	0	0	0	0	0	0	1	0	0	0	0	0	0	0	0	0	0	0	0	0	0	0	0	0	0	0	0	0	0	0	0	0	0	0	0	100	FALSE	FALSE	FALSE	7	0
KIAA1731p.Asp2089His	KIAA1731	3.3224744204407645e-4	0.00519858598461218	0	9.967423261322292e-4	NA	NA	NA	NA	NA	NA	4.7892989421181853e-4	0.009597850081581726	His	Asp	TRUE	NA	1	0	0	0	0	0	0	0	0	0	0	0	0	0	0	0	0	0	0	0	0	0	0	0	0	0	0	0	0	0	0	0	0	0	0	0	0	1	0	0	0	0	0	0	0	0	0	0	0	0	0	0	0	0	0	0	0	0	0	0	0	0	0	0	0	0	100	FALSE	FALSE	FALSE	7	0
KIAA1755p.Ala234Asp	KIAA1755	3.3224744204407645e-4	0.00519858598461218	0	9.967423261322292e-4	NA	NA	NA	NA	NA	NA	4.7892989421181853e-4	0.009597850081581726	Asp	Ala	FALSE	NA	1	0	0	0	0	0	0	0	0	0	0	0	0	0	0	0	0	0	0	0	0	0	0	0	0	0	0	0	0	0	0	0	0	0	0	0	0	1	0	0	0	0	0	0	0	0	0	0	0	0	0	0	0	0	0	0	0	0	0	0	0	0	0	0	0	0	100	FALSE	FALSE	FALSE	7	0
KIAA2013p.Ile551Val	KIAA2013	3.3224744204407645e-4	0.00519858598461218	0	9.967423261322292e-4	NA	NA	NA	NA	NA	NA	4.7892989421181853e-4	0.009597850081581726	Val	Ile	FALSE	NA	1	0	0	0	0	0	0	0	0	0	0	0	0	0	0	0	0	0	0	0	0	0	0	0	0	0	0	0	0	0	0	0	0	0	0	0	0	1	0	0	0	0	0	0	0	0	0	0	0	0	0	0	0	0	0	0	0	0	0	0	0	0	0	0	0	0	100	FALSE	FALSE	FALSE	7	0
KIF13Bp.Ala255Val	KIF13B	3.3224744204407645e-4	0.00519858598461218	0	9.967423261322292e-4	NA	NA	NA	NA	NA	NA	4.7892989421181853e-4	0.009597850081581726	Val	Ala	FALSE	NA	1	0	0	0	0	0	0	0	0	0	0	0	0	0	0	0	0	0	0	0	0	0	0	0	0	0	0	0	0	0	0	0	0	0	0	0	0	1	0	0	0	0	0	0	0	0	0	0	0	0	0	0	0	0	0	0	0	0	0	0	0	0	0	0	0	0	100	FALSE	FALSE	FALSE	7	0
KIF1Ap.Arg1702Leu	KIF1A	3.3224744204407645e-4	0.00519858598461218	0	9.967423261322292e-4	NA	NA	NA	NA	NA	NA	4.7892989421181853e-4	0.009597850081581726	Leu	Arg	FALSE	NA	1	0	0	0	0	0	0	0	0	0	0	0	0	0	0	0	0	0	0	0	0	0	0	0	0	0	0	0	0	0	0	0	0	0	0	0	0	1	0	0	0	0	0	0	0	0	0	0	0	0	0	0	0	0	0	0	0	0	0	0	0	0	0	0	0	0	100	FALSE	FALSE	FALSE	7	0
KIF1Ap.His59Leu	KIF1A	3.3224744204407645e-4	0.00519858598461218	0	9.967423261322292e-4	NA	NA	NA	NA	NA	NA	4.7892989421181853e-4	0.009597850081581726	Leu	His	FALSE	NA	1	0	0	0	0	0	0	0	0	0	0	0	0	0	0	0	0	0	0	0	0	0	0	0	0	0	0	0	0	0	0	0	0	0	0	0	0	1	0	0	0	0	0	0	0	0	0	0	0	0	0	0	0	0	0	0	0	0	0	0	0	0	0	0	0	0	100	FALSE	FALSE	FALSE	7	0
KIF1Cp.Ser896Ter	KIF1C	3.3224744204407645e-4	0.00519858598461218	0	9.967423261322292e-4	NA	NA	NA	NA	NA	NA	4.7892989421181853e-4	0.009597850081581726	Ter	Ser	FALSE	NA	1	0	0	0	0	0	0	0	0	0	0	0	0	0	0	0	0	0	0	0	0	0	0	0	0	0	0	0	0	0	0	0	0	0	0	0	0	1	0	0	0	0	0	0	0	0	0	0	0	0	0	0	0	0	0	0	0	0	0	0	0	0	0	0	0	0	100	FALSE	FALSE	FALSE	7	0
KIF21Bp.Ala208Val	KIF21B	3.3224744204407645e-4	0.00519858598461218	0	9.967423261322292e-4	NA	NA	NA	NA	NA	NA	4.7892989421181853e-4	0.009597850081581726	Val	Ala	FALSE	NA	1	0	0	0	0	0	0	0	0	0	0	0	0	0	0	0	0	0	0	0	0	0	0	0	0	0	0	0	0	0	0	0	0	0	0	0	0	1	0	0	0	0	0	0	0	0	0	0	0	0	0	0	0	0	0	0	0	0	0	0	0	0	0	0	0	0	100	FALSE	FALSE	FALSE	7	0
KIF21Bp.Trp1572Cys	KIF21B	3.3224744204407645e-4	0.00519858598461218	0	9.967423261322292e-4	NA	NA	NA	NA	NA	NA	4.7892989421181853e-4	0.009597850081581726	Cys	Trp	TRUE	NA	1	0	0	0	0	0	0	0	0	0	0	0	0	0	0	0	0	0	0	0	0	0	0	0	0	0	0	0	0	0	0	0	0	0	0	0	0	1	0	0	0	0	0	0	0	0	0	0	0	0	0	0	0	0	0	0	0	0	0	0	0	0	0	0	0	0	100	FALSE	FALSE	FALSE	7	0
KIF24p.Arg240Cys	KIF24	3.3224744204407645e-4	0.00519858598461218	0	9.967423261322292e-4	NA	NA	NA	NA	NA	NA	4.7892989421181853e-4	0.009597850081581726	Cys	Arg	TRUE	NA	1	0	0	0	0	0	0	0	0	0	0	0	0	0	0	0	0	0	0	0	0	0	0	0	0	0	0	0	0	0	0	0	0	0	0	0	0	1	0	0	0	0	0	0	0	0	0	0	0	0	0	0	0	0	0	0	0	0	0	0	0	0	0	0	0	0	100	FALSE	FALSE	FALSE	7	0
KIF25p.Ala258Val	KIF25	3.3224744204407645e-4	0.00519858598461218	0	9.967423261322292e-4	NA	NA	NA	NA	NA	NA	4.7892989421181853e-4	0.009597850081581726	Val	Ala	FALSE	NA	1	0	0	0	0	0	0	0	0	0	0	0	0	0	0	0	0	0	0	0	0	0	0	0	0	0	0	0	0	0	0	0	0	0	0	0	0	1	0	0	0	0	0	0	0	0	0	0	0	0	0	0	0	0	0	0	0	0	0	0	0	0	0	0	0	0	100	FALSE	FALSE	FALSE	7	0
KIF25p.Arg238His	KIF25	3.3224744204407645e-4	0.00519858598461218	0	9.967423261322292e-4	NA	NA	NA	NA	NA	NA	4.7892989421181853e-4	0.009597850081581726	His	Arg	TRUE	NA	1	0	0	0	0	0	0	0	0	0	0	0	0	0	0	0	0	0	0	0	0	0	0	0	0	0	0	0	0	0	0	0	0	0	0	0	0	1	0	0	0	0	0	0	0	0	0	0	0	0	0	0	0	0	0	0	0	0	0	0	0	0	0	0	0	0	100	FALSE	FALSE	FALSE	7	0
KIF26Ap.Gly874Arg	KIF26A	3.3224744204407645e-4	0.00519858598461218	0	9.967423261322292e-4	NA	NA	NA	NA	NA	NA	4.7892989421181853e-4	0.009597850081581726	Arg	Gly	TRUE	NA	1	0	0	0	0	0	0	0	0	0	0	0	0	0	0	0	0	0	0	0	0	0	0	0	0	0	0	0	0	0	0	0	0	0	0	0	0	1	0	0	0	0	0	0	0	0	0	0	0	0	0	0	0	0	0	0	0	0	0	0	0	0	0	0	0	0	100	FALSE	FALSE	FALSE	7	0
KIF26Bp.Pro1881Leu	KIF26B	3.3224744204407645e-4	0.00519858598461218	0	9.967423261322292e-4	NA	NA	NA	NA	NA	NA	4.7892989421181853e-4	0.009597850081581726	Leu	Pro	FALSE	NA	1	0	0	0	0	0	0	0	0	0	0	0	0	0	0	0	0	0	0	0	0	0	0	0	0	0	0	0	0	0	0	0	0	0	0	0	0	1	0	0	0	0	0	0	0	0	0	0	0	0	0	0	0	0	0	0	0	0	0	0	0	0	0	0	0	0	100	FALSE	FALSE	FALSE	7	0
KIF26Bp.Val372Leu	KIF26B	3.3224744204407645e-4	0.00519858598461218	0	9.967423261322292e-4	NA	NA	NA	NA	NA	NA	4.7892989421181853e-4	0.009597850081581726	Leu	Val	FALSE	NA	1	0	0	0	0	0	0	0	0	0	0	0	0	0	0	0	0	0	0	0	0	0	0	0	0	0	0	0	0	0	0	0	0	0	0	0	0	1	0	0	0	0	0	0	0	0	0	0	0	0	0	0	0	0	0	0	0	0	0	0	0	0	0	0	0	0	100	FALSE	FALSE	FALSE	7	0
KIF27p.Glu352Ala	KIF27	3.3224744204407645e-4	0.00519858598461218	0	9.967423261322292e-4	NA	NA	NA	NA	NA	NA	4.7892989421181853e-4	0.009597850081581726	Ala	Glu	FALSE	NA	1	0	0	0	0	0	0	0	0	0	0	0	0	0	0	0	0	0	0	0	0	0	0	0	0	0	0	0	0	0	0	0	0	0	0	0	0	1	0	0	0	0	0	0	0	0	0	0	0	0	0	0	0	0	0	0	0	0	0	0	0	0	0	0	0	0	100	FALSE	FALSE	FALSE	7	0
KIF27p.Pro608Leu	KIF27	3.3224744204407645e-4	0.00519858598461218	0	9.967423261322292e-4	NA	NA	NA	NA	NA	NA	4.7892989421181853e-4	0.009597850081581726	Leu	Pro	FALSE	NA	1	0	0	0	0	0	0	0	0	0	0	0	0	0	0	0	0	0	0	0	0	0	0	0	0	0	0	0	0	0	0	0	0	0	0	0	0	1	0	0	0	0	0	0	0	0	0	0	0	0	0	0	0	0	0	0	0	0	0	0	0	0	0	0	0	0	100	FALSE	FALSE	FALSE	7	0
KIF2Bp.Pro120Arg	KIF2B	3.3224744204407645e-4	0.00519858598461218	0	9.967423261322292e-4	NA	NA	NA	NA	NA	NA	4.7892989421181853e-4	0.009597850081581726	Arg	Pro	TRUE	NA	1	0	0	0	0	0	0	0	0	0	0	0	0	0	0	0	0	0	0	0	0	0	0	0	0	0	0	0	0	0	0	0	0	0	0	0	0	1	0	0	0	0	0	0	0	0	0	0	0	0	0	0	0	0	0	0	0	0	0	0	0	0	0	0	0	0	100	FALSE	FALSE	FALSE	7	0
KIF2Cp.Thr575Ile	KIF2C	3.3224744204407645e-4	0.00519858598461218	0	9.967423261322292e-4	NA	NA	NA	NA	NA	NA	4.7892989421181853e-4	0.009597850081581726	Ile	Thr	FALSE	NA	1	0	0	0	0	0	0	0	0	0	0	0	0	0	0	0	0	0	0	0	0	0	0	0	0	0	0	0	0	0	0	0	0	0	0	0	0	1	0	0	0	0	0	0	0	0	0	0	0	0	0	0	0	0	0	0	0	0	0	0	0	0	0	0	0	0	100	FALSE	FALSE	FALSE	7	0
KIF3Ap.Thr65Asn	KIF3A	3.3224744204407645e-4	0.00519858598461218	0	9.967423261322292e-4	NA	NA	NA	NA	NA	NA	4.7892989421181853e-4	0.009597850081581726	Asn	Thr	FALSE	NA	1	0	0	0	0	0	0	0	0	0	0	0	0	0	0	0	0	0	0	0	0	0	0	0	0	0	0	0	0	0	0	0	0	0	0	0	0	1	0	0	0	0	0	0	0	0	0	0	0	0	0	0	0	0	0	0	0	0	0	0	0	0	0	0	0	0	100	FALSE	FALSE	FALSE	7	0
KIF5Ap.Arg51His	KIF5A	3.3224744204407645e-4	0.00519858598461218	0	9.967423261322292e-4	NA	NA	NA	NA	NA	NA	4.7892989421181853e-4	0.009597850081581726	His	Arg	TRUE	NA	1	0	0	0	0	0	0	0	0	0	0	0	0	0	0	0	0	0	0	0	0	0	0	0	0	0	0	0	0	0	0	0	0	0	0	0	0	1	0	0	0	0	0	0	0	0	0	0	0	0	0	0	0	0	0	0	0	0	0	0	0	0	0	0	0	0	100	FALSE	FALSE	FALSE	7	0
KIF5Ap.Glu464Lys	KIF5A	3.3224744204407645e-4	0.00519858598461218	0	9.967423261322292e-4	NA	NA	NA	NA	NA	NA	4.7892989421181853e-4	0.009597850081581726	Lys	Glu	TRUE	NA	1	0	0	0	0	0	0	0	0	0	0	0	0	0	0	0	0	0	0	0	0	0	0	0	0	0	0	0	0	0	0	0	0	0	0	0	0	1	0	0	0	0	0	0	0	0	0	0	0	0	0	0	0	0	0	0	0	0	0	0	0	0	0	0	0	0	100	FALSE	FALSE	FALSE	7	0
KIF5Ap.Pro1024Arg	KIF5A	3.3224744204407645e-4	0.00519858598461218	0	9.967423261322292e-4	NA	NA	NA	NA	NA	NA	4.7892989421181853e-4	0.009597850081581726	Arg	Pro	TRUE	NA	1	0	0	0	0	0	0	0	0	0	0	0	0	0	0	0	0	0	0	0	0	0	0	0	0	0	0	0	0	0	0	0	0	0	0	0	0	1	0	0	0	0	0	0	0	0	0	0	0	0	0	0	0	0	0	0	0	0	0	0	0	0	0	0	0	0	100	FALSE	FALSE	FALSE	7	0
KIF5Ap.Thr298Met	KIF5A	3.3224744204407645e-4	0.00519858598461218	0	9.967423261322292e-4	NA	NA	NA	NA	NA	NA	4.7892989421181853e-4	0.009597850081581726	Met	Thr	FALSE	NA	1	0	0	0	0	0	0	0	0	0	0	0	0	0	0	0	0	0	0	0	0	0	0	0	0	0	0	0	0	0	0	0	0	0	0	0	0	1	0	0	0	0	0	0	0	0	0	0	0	0	0	0	0	0	0	0	0	0	0	0	0	0	0	0	0	0	100	FALSE	FALSE	FALSE	7	0
KIF5Cp.Val487Leu	KIF5C	3.3224744204407645e-4	0.00519858598461218	0	9.967423261322292e-4	NA	NA	NA	NA	NA	NA	4.7892989421181853e-4	0.009597850081581726	Leu	Val	FALSE	NA	1	0	0	0	0	0	0	0	0	0	0	0	0	0	0	0	0	0	0	0	0	0	0	0	0	0	0	0	0	0	0	0	0	0	0	0	0	1	0	0	0	0	0	0	0	0	0	0	0	0	0	0	0	0	0	0	0	0	0	0	0	0	0	0	0	0	100	FALSE	FALSE	FALSE	7	0
KIFAP3p.Arg100Cys	KIFAP3	3.3224744204407645e-4	0.00519858598461218	0	9.967423261322292e-4	NA	NA	NA	NA	NA	NA	4.7892989421181853e-4	0.009597850081581726	Cys	Arg	TRUE	NA	1	0	0	0	0	0	0	0	0	0	0	0	0	0	0	0	0	0	0	0	0	0	0	0	0	0	0	0	0	0	0	0	0	0	0	0	0	1	0	0	0	0	0	0	0	0	0	0	0	0	0	0	0	0	0	0	0	0	0	0	0	0	0	0	0	0	100	FALSE	FALSE	FALSE	7	0
KIFC1p.Ala392Thr	KIFC1	3.3224744204407645e-4	0.00519858598461218	0	9.967423261322292e-4	NA	NA	NA	NA	NA	NA	4.7892989421181853e-4	0.009597850081581726	Thr	Ala	TRUE	NA	1	0	0	0	0	0	0	0	0	0	0	0	0	0	0	0	0	0	0	0	0	0	0	0	0	0	0	0	0	0	0	0	0	0	0	0	0	1	0	0	0	0	0	0	0	0	0	0	0	0	0	0	0	0	0	0	0	0	0	0	0	0	0	0	0	0	100	FALSE	FALSE	FALSE	7	0
KIFC3p.Thr811Ile	KIFC3	3.3224744204407645e-4	0.00519858598461218	0	9.967423261322292e-4	NA	NA	NA	NA	NA	NA	4.7892989421181853e-4	0.009597850081581726	Ile	Thr	FALSE	NA	1	0	0	0	0	0	0	0	0	0	0	0	0	0	0	0	0	0	0	0	0	0	0	0	0	0	0	0	0	0	0	0	0	0	0	0	0	1	0	0	0	0	0	0	0	0	0	0	0	0	0	0	0	0	0	0	0	0	0	0	0	0	0	0	0	0	100	FALSE	FALSE	FALSE	7	0
KIR2DL1p.Gln134His	KIR2DL1	3.3224744204407645e-4	0.00519858598461218	0	9.967423261322292e-4	NA	NA	NA	NA	NA	NA	4.7892989421181853e-4	0.009597850081581726	His	Gln	TRUE	NA	1	0	0	0	0	0	0	0	0	0	0	0	0	0	0	0	0	0	0	0	0	0	0	0	0	0	0	0	0	0	0	0	0	0	0	0	0	1	0	0	0	0	0	0	0	0	0	0	0	0	0	0	0	0	0	0	0	0	0	0	0	0	0	0	0	0	100	FALSE	FALSE	FALSE	7	0
KIRRELp.Pro335Ser	KIRREL	3.3224744204407645e-4	0.00519858598461218	0	9.967423261322292e-4	NA	NA	NA	NA	NA	NA	4.7892989421181853e-4	0.009597850081581726	Ser	Pro	TRUE	NA	1	0	0	0	0	0	0	0	0	0	0	0	0	0	0	0	0	0	0	0	0	0	0	0	0	0	0	0	0	0	0	0	0	0	0	0	0	1	0	0	0	0	0	0	0	0	0	0	0	0	0	0	0	0	0	0	0	0	0	0	0	0	0	0	0	0	100	FALSE	FALSE	FALSE	7	0
KIRRELp.Thr679Ala	KIRREL	3.3224744204407645e-4	0.00519858598461218	0	9.967423261322292e-4	NA	NA	NA	NA	NA	NA	4.7892989421181853e-4	0.009597850081581726	Ala	Thr	FALSE	NA	1	0	0	0	0	0	0	0	0	0	0	0	0	0	0	0	0	0	0	0	0	0	0	0	0	0	0	0	0	0	0	0	0	0	0	0	0	1	0	0	0	0	0	0	0	0	0	0	0	0	0	0	0	0	0	0	0	0	0	0	0	0	0	0	0	0	100	FALSE	FALSE	FALSE	7	0
KIRRELp.Trp331Cys	KIRREL	3.3224744204407645e-4	0.00519858598461218	0	9.967423261322292e-4	NA	NA	NA	NA	NA	NA	4.7892989421181853e-4	0.009597850081581726	Cys	Trp	TRUE	NA	1	0	0	0	0	0	0	0	0	0	0	0	0	0	0	0	0	0	0	0	0	0	0	0	0	0	0	0	0	0	0	0	0	0	0	0	0	1	0	0	0	0	0	0	0	0	0	0	0	0	0	0	0	0	0	0	0	0	0	0	0	0	0	0	0	0	100	FALSE	FALSE	FALSE	7	0
KLC3p.Arg316His	KLC3	3.3224744204407645e-4	0.00519858598461218	0	9.967423261322292e-4	NA	NA	NA	NA	NA	NA	4.7892989421181853e-4	0.009597850081581726	His	Arg	TRUE	NA	1	0	0	0	0	0	0	0	0	0	0	0	0	0	0	0	0	0	0	0	0	0	0	0	0	0	0	0	0	0	0	0	0	0	0	0	0	1	0	0	0	0	0	0	0	0	0	0	0	0	0	0	0	0	0	0	0	0	0	0	0	0	0	0	0	0	100	FALSE	FALSE	FALSE	7	0
KLC4p.Pro352Arg	KLC4	3.3224744204407645e-4	0.00519858598461218	0	9.967423261322292e-4	NA	NA	NA	NA	NA	NA	4.7892989421181853e-4	0.009597850081581726	Arg	Pro	TRUE	NA	1	0	0	0	0	0	0	0	0	0	0	0	0	0	0	0	0	0	0	0	0	0	0	0	0	0	0	0	0	0	0	0	0	0	0	0	0	1	0	0	0	0	0	0	0	0	0	0	0	0	0	0	0	0	0	0	0	0	0	0	0	0	0	0	0	0	100	FALSE	FALSE	FALSE	7	0
KLF1p.Ser270Leu	KLF1	3.3224744204407645e-4	0.00519858598461218	0	9.967423261322292e-4	NA	NA	NA	NA	NA	NA	4.7892989421181853e-4	0.009597850081581726	Leu	Ser	FALSE	NA	1	0	0	0	0	0	0	0	0	0	0	0	0	0	0	0	0	0	0	0	0	0	0	0	0	0	0	0	0	0	0	0	0	0	0	0	0	1	0	0	0	0	0	0	0	0	0	0	0	0	0	0	0	0	0	0	0	0	0	0	0	0	0	0	0	0	100	FALSE	FALSE	FALSE	7	0
KLF9p.Asp96His	KLF9	3.3224744204407645e-4	0.00519858598461218	0	9.967423261322292e-4	NA	NA	NA	NA	NA	NA	4.7892989421181853e-4	0.009597850081581726	His	Asp	TRUE	NA	1	0	0	0	0	0	0	0	0	0	0	0	0	0	0	0	0	0	0	0	0	0	0	0	0	0	0	0	0	0	0	0	0	0	0	0	0	1	0	0	0	0	0	0	0	0	0	0	0	0	0	0	0	0	0	0	0	0	0	0	0	0	0	0	0	0	100	FALSE	FALSE	FALSE	7	0
KLHDC3p.Arg67His	KLHDC3	3.3224744204407645e-4	0.00519858598461218	0	9.967423261322292e-4	NA	NA	NA	NA	NA	NA	4.7892989421181853e-4	0.009597850081581726	His	Arg	TRUE	NA	1	0	0	0	0	0	0	0	0	0	0	0	0	0	0	0	0	0	0	0	0	0	0	0	0	0	0	0	0	0	0	0	0	0	0	0	0	1	0	0	0	0	0	0	0	0	0	0	0	0	0	0	0	0	0	0	0	0	0	0	0	0	0	0	0	0	100	FALSE	FALSE	FALSE	7	0
KLHDC8Bp.Tyr178Cys	KLHDC8B	3.3224744204407645e-4	0.00519858598461218	0	9.967423261322292e-4	NA	NA	NA	NA	NA	NA	4.7892989421181853e-4	0.009597850081581726	Cys	Tyr	TRUE	NA	1	0	0	0	0	0	0	0	0	0	0	0	0	0	0	0	0	0	0	0	0	0	0	0	0	0	0	0	0	0	0	0	0	0	0	0	0	1	0	0	0	0	0	0	0	0	0	0	0	0	0	0	0	0	0	0	0	0	0	0	0	0	0	0	0	0	100	FALSE	FALSE	FALSE	7	0
KLHL13p.Gln332Leu	KLHL13	3.3224744204407645e-4	0.00519858598461218	0	9.967423261322292e-4	NA	NA	NA	NA	NA	NA	4.7892989421181853e-4	0.009597850081581726	Leu	Gln	FALSE	NA	1	0	0	0	0	0	0	0	0	0	0	0	0	0	0	0	0	0	0	0	0	0	0	0	0	0	0	0	0	0	0	0	0	0	0	0	0	1	0	0	0	0	0	0	0	0	0	0	0	0	0	0	0	0	0	0	0	0	0	0	0	0	0	0	0	0	100	FALSE	FALSE	FALSE	7	0
KLHL14p.Val50Met	KLHL14	3.3224744204407645e-4	0.00519858598461218	0	9.967423261322292e-4	NA	NA	NA	NA	NA	NA	4.7892989421181853e-4	0.009597850081581726	Met	Val	FALSE	NA	1	0	0	0	0	0	0	0	0	0	0	0	0	0	0	0	0	0	0	0	0	0	0	0	0	0	0	0	0	0	0	0	0	0	0	0	0	1	0	0	0	0	0	0	0	0	0	0	0	0	0	0	0	0	0	0	0	0	0	0	0	0	0	0	0	0	100	FALSE	FALSE	FALSE	7	0
KLHL18p.Arg373Gly	KLHL18	3.3224744204407645e-4	0.00519858598461218	0	9.967423261322292e-4	NA	NA	NA	NA	NA	NA	4.7892989421181853e-4	0.009597850081581726	Gly	Arg	FALSE	NA	1	0	0	0	0	0	0	0	0	0	0	0	0	0	0	0	0	0	0	0	0	0	0	0	0	0	0	0	0	0	0	0	0	0	0	0	0	1	0	0	0	0	0	0	0	0	0	0	0	0	0	0	0	0	0	0	0	0	0	0	0	0	0	0	0	0	100	FALSE	FALSE	FALSE	7	0
KLHL1p.Met717Ile	KLHL1	3.3224744204407645e-4	0.00519858598461218	0	9.967423261322292e-4	NA	NA	NA	NA	NA	NA	4.7892989421181853e-4	0.009597850081581726	Ile	Met	FALSE	NA	1	0	0	0	0	0	0	0	0	0	0	0	0	0	0	0	0	0	0	0	0	0	0	0	0	0	0	0	0	0	0	0	0	0	0	0	0	1	0	0	0	0	0	0	0	0	0	0	0	0	0	0	0	0	0	0	0	0	0	0	0	0	0	0	0	0	100	FALSE	FALSE	FALSE	7	0
KLHL22p.Arg418His	KLHL22	3.3224744204407645e-4	0.00519858598461218	0	9.967423261322292e-4	NA	NA	NA	NA	NA	NA	4.7892989421181853e-4	0.009597850081581726	His	Arg	TRUE	NA	1	0	0	0	0	0	0	0	0	0	0	0	0	0	0	0	0	0	0	0	0	0	0	0	0	0	0	0	0	0	0	0	0	0	0	0	0	1	0	0	0	0	0	0	0	0	0	0	0	0	0	0	0	0	0	0	0	0	0	0	0	0	0	0	0	0	100	FALSE	FALSE	FALSE	7	0
KLHL24p.Ser451Ile	KLHL24	3.3224744204407645e-4	0.00519858598461218	0	9.967423261322292e-4	NA	NA	NA	NA	NA	NA	4.7892989421181853e-4	0.009597850081581726	Ile	Ser	FALSE	NA	1	0	0	0	0	0	0	0	0	0	0	0	0	0	0	0	0	0	0	0	0	0	0	0	0	0	0	0	0	0	0	0	0	0	0	0	0	1	0	0	0	0	0	0	0	0	0	0	0	0	0	0	0	0	0	0	0	0	0	0	0	0	0	0	0	0	100	FALSE	FALSE	FALSE	7	0
KLHL25p.Arg55Leu	KLHL25	3.3224744204407645e-4	0.00519858598461218	0	9.967423261322292e-4	NA	NA	NA	NA	NA	NA	4.7892989421181853e-4	0.009597850081581726	Leu	Arg	FALSE	NA	1	0	0	0	0	0	0	0	0	0	0	0	0	0	0	0	0	0	0	0	0	0	0	0	0	0	0	0	0	0	0	0	0	0	0	0	0	1	0	0	0	0	0	0	0	0	0	0	0	0	0	0	0	0	0	0	0	0	0	0	0	0	0	0	0	0	100	FALSE	FALSE	FALSE	7	0
KLHL28p.Ile319Val	KLHL28	3.3224744204407645e-4	0.00519858598461218	0	9.967423261322292e-4	NA	NA	NA	NA	NA	NA	4.7892989421181853e-4	0.009597850081581726	Val	Ile	FALSE	NA	1	0	0	0	0	0	0	0	0	0	0	0	0	0	0	0	0	0	0	0	0	0	0	0	0	0	0	0	0	0	0	0	0	0	0	0	0	1	0	0	0	0	0	0	0	0	0	0	0	0	0	0	0	0	0	0	0	0	0	0	0	0	0	0	0	0	100	FALSE	FALSE	FALSE	7	0
KLHL4p.Phe590Ile	KLHL4	3.3224744204407645e-4	0.00519858598461218	0	9.967423261322292e-4	NA	NA	NA	NA	NA	NA	4.7892989421181853e-4	0.009597850081581726	Ile	Phe	FALSE	NA	1	0	0	0	0	0	0	0	0	0	0	0	0	0	0	0	0	0	0	0	0	0	0	0	0	0	0	0	0	0	0	0	0	0	0	0	0	1	0	0	0	0	0	0	0	0	0	0	0	0	0	0	0	0	0	0	0	0	0	0	0	0	0	0	0	0	100	FALSE	FALSE	FALSE	7	0
KLHL6p.Asn302Lys	KLHL6	3.3224744204407645e-4	0.00519858598461218	0	9.967423261322292e-4	NA	NA	NA	NA	NA	NA	4.7892989421181853e-4	0.009597850081581726	Lys	Asn	TRUE	NA	1	0	0	0	0	0	0	0	0	0	0	0	0	0	0	0	0	0	0	0	0	0	0	0	0	0	0	0	0	0	0	0	0	0	0	0	0	1	0	0	0	0	0	0	0	0	0	0	0	0	0	0	0	0	0	0	0	0	0	0	0	0	0	0	0	0	100	FALSE	FALSE	FALSE	7	0
KLK7p.Arg212Ser	KLK7	3.3224744204407645e-4	0.00519858598461218	0	9.967423261322292e-4	NA	NA	NA	NA	NA	NA	4.7892989421181853e-4	0.009597850081581726	Ser	Arg	TRUE	NA	1	0	0	0	0	0	0	0	0	0	0	0	0	0	0	0	0	0	0	0	0	0	0	0	0	0	0	0	0	0	0	0	0	0	0	0	0	1	0	0	0	0	0	0	0	0	0	0	0	0	0	0	0	0	0	0	0	0	0	0	0	0	0	0	0	0	100	FALSE	FALSE	FALSE	7	0
KLRB1p.Cys94Ser	KLRB1	3.3224744204407645e-4	0.00519858598461218	0	9.967423261322292e-4	NA	NA	NA	NA	NA	NA	4.7892989421181853e-4	0.009597850081581726	Ser	Cys	TRUE	NA	1	0	0	0	0	0	0	0	0	0	0	0	0	0	0	0	0	0	0	0	0	0	0	0	0	0	0	0	0	0	0	0	0	0	0	0	0	1	0	0	0	0	0	0	0	0	0	0	0	0	0	0	0	0	0	0	0	0	0	0	0	0	0	0	0	0	100	FALSE	FALSE	FALSE	7	0
KLRB1p.Glu9Asp	KLRB1	3.3224744204407645e-4	0.00519858598461218	0	9.967423261322292e-4	NA	NA	NA	NA	NA	NA	4.7892989421181853e-4	0.009597850081581726	Asp	Glu	FALSE	NA	1	0	0	0	0	0	0	0	0	0	0	0	0	0	0	0	0	0	0	0	0	0	0	0	0	0	0	0	0	0	0	0	0	0	0	0	0	1	0	0	0	0	0	0	0	0	0	0	0	0	0	0	0	0	0	0	0	0	0	0	0	0	0	0	0	0	100	FALSE	FALSE	FALSE	7	0
KLRK1p.Cys57Tyr	KLRK1	3.3224744204407645e-4	0.00519858598461218	0	9.967423261322292e-4	NA	NA	NA	NA	NA	NA	4.7892989421181853e-4	0.009597850081581726	Tyr	Cys	TRUE	NA	1	0	0	0	0	0	0	0	0	0	0	0	0	0	0	0	0	0	0	0	0	0	0	0	0	0	0	0	0	0	0	0	0	0	0	0	0	1	0	0	0	0	0	0	0	0	0	0	0	0	0	0	0	0	0	0	0	0	0	0	0	0	0	0	0	0	100	FALSE	FALSE	FALSE	7	0
KMT2Ap.Arg2746Thr	KMT2A	3.3224744204407645e-4	0.00519858598461218	0	9.967423261322292e-4	NA	NA	NA	NA	NA	NA	4.7892989421181853e-4	0.009597850081581726	Thr	Arg	TRUE	1	1	0	0	0	0	0	0	0	0	0	0	0	0	0	0	0	0	0	0	0	0	0	0	0	0	0	0	0	0	0	0	0	0	0	0	0	0	1	0	0	0	0	0	0	0	0	0	0	0	0	0	0	0	0	0	0	0	0	0	0	0	0	0	0	0	0	100	FALSE	FALSE	FALSE	7	0
KMT2Ap.Asp877His	KMT2A	3.3224744204407645e-4	0.00519858598461218	0	9.967423261322292e-4	NA	NA	NA	NA	NA	NA	4.7892989421181853e-4	0.009597850081581726	His	Asp	TRUE	1	1	0	0	0	0	0	0	0	0	0	0	0	0	0	0	0	0	0	0	0	0	0	0	0	0	0	0	0	0	0	0	0	0	0	0	0	0	1	0	0	0	0	0	0	0	0	0	0	0	0	0	0	0	0	0	0	0	0	0	0	0	0	0	0	0	0	100	FALSE	FALSE	FALSE	7	0
KMT2Ap.Lys1922Asn	KMT2A	3.3224744204407645e-4	0.00519858598461218	0	9.967423261322292e-4	NA	NA	NA	NA	NA	NA	4.7892989421181853e-4	0.009597850081581726	Asn	Lys	FALSE	1	1	0	0	0	0	0	0	0	0	0	0	0	0	0	0	0	0	0	0	0	0	0	0	0	0	0	0	0	0	0	0	0	0	0	0	0	0	1	0	0	0	0	0	0	0	0	0	0	0	0	0	0	0	0	0	0	0	0	0	0	0	0	0	0	0	0	100	FALSE	FALSE	FALSE	7	0
KMT2Bp.Arg1302His	KMT2B	3.3224744204407645e-4	0.00519858598461218	0	9.967423261322292e-4	NA	NA	NA	NA	NA	NA	4.7892989421181853e-4	0.009597850081581726	His	Arg	TRUE	NA	1	0	0	0	0	0	0	0	0	0	0	0	0	0	0	0	0	0	0	0	0	0	0	0	0	0	0	0	0	0	0	0	0	0	0	0	0	1	0	0	0	0	0	0	0	0	0	0	0	0	0	0	0	0	0	0	0	0	0	0	0	0	0	0	0	0	100	FALSE	FALSE	FALSE	7	0
KMT2Bp.Ser703Thr	KMT2B	3.3224744204407645e-4	0.00519858598461218	0	9.967423261322292e-4	NA	NA	NA	NA	NA	NA	4.7892989421181853e-4	0.009597850081581726	Thr	Ser	TRUE	NA	1	0	0	0	0	0	0	0	0	0	0	0	0	0	0	0	0	0	0	0	0	0	0	0	0	0	0	0	0	0	0	0	0	0	0	0	0	1	0	0	0	0	0	0	0	0	0	0	0	0	0	0	0	0	0	0	0	0	0	0	0	0	0	0	0	0	100	FALSE	FALSE	FALSE	7	0
KMT2Cp.Arg2296His	KMT2C	3.3224744204407645e-4	0.00519858598461218	0	9.967423261322292e-4	NA	NA	NA	NA	NA	NA	4.7892989421181853e-4	0.009597850081581726	His	Arg	TRUE	1	1	0	0	0	0	0	0	0	0	0	0	0	0	0	0	0	0	0	0	0	0	0	0	0	0	0	0	0	0	0	0	0	0	0	0	0	0	1	0	0	0	0	0	0	0	0	0	0	0	0	0	0	0	0	0	0	0	0	0	0	0	0	0	0	0	0	100	FALSE	FALSE	FALSE	7	0
KMT2Cp.Arg3177Cys	KMT2C	3.3224744204407645e-4	0.00519858598461218	0	9.967423261322292e-4	NA	NA	NA	NA	NA	NA	4.7892989421181853e-4	0.009597850081581726	Cys	Arg	TRUE	1	1	0	0	0	0	0	0	0	0	0	0	0	0	0	0	0	0	0	0	0	0	0	0	0	0	0	0	0	0	0	0	0	0	0	0	0	0	1	0	0	0	0	0	0	0	0	0	0	0	0	0	0	0	0	0	0	0	0	0	0	0	0	0	0	0	0	100	FALSE	FALSE	FALSE	7	0
KMT2Cp.Glu1828Ter	KMT2C	3.3224744204407645e-4	0.00519858598461218	0	9.967423261322292e-4	NA	NA	NA	NA	NA	NA	4.7892989421181853e-4	0.009597850081581726	Ter	Glu	FALSE	1	1	0	0	0	0	0	0	0	0	0	0	0	0	0	0	0	0	0	0	0	0	0	0	0	0	0	0	0	0	0	0	0	0	0	0	0	0	1	0	0	0	0	0	0	0	0	0	0	0	0	0	0	0	0	0	0	0	0	0	0	0	0	0	0	0	0	100	FALSE	FALSE	FALSE	7	0
KMT2Cp.Glu570Ter	KMT2C	3.3224744204407645e-4	0.00519858598461218	0	9.967423261322292e-4	NA	NA	NA	NA	NA	NA	4.7892989421181853e-4	0.009597850081581726	Ter	Glu	FALSE	1	1	0	0	0	0	0	0	0	0	0	0	0	0	0	0	0	0	0	0	0	0	0	0	0	0	0	0	0	0	0	0	0	0	0	0	0	0	1	0	0	0	0	0	0	0	0	0	0	0	0	0	0	0	0	0	0	0	0	0	0	0	0	0	0	0	0	100	FALSE	FALSE	FALSE	7	0
KMT2Dp.Pro754Ala	KMT2D	3.3224744204407645e-4	0.00519858598461218	0	9.967423261322292e-4	NA	NA	NA	NA	NA	NA	4.7892989421181853e-4	0.009597850081581726	Ala	Pro	FALSE	1	1	0	0	0	0	0	0	0	0	0	0	0	0	0	0	0	0	0	0	0	0	0	0	0	0	0	0	0	0	0	0	0	0	0	0	0	0	1	0	0	0	0	0	0	0	0	0	0	0	0	0	0	0	0	0	0	0	0	0	0	0	0	0	0	0	0	100	FALSE	FALSE	FALSE	7	0
KMT2Dp.Thr5429Ala	KMT2D	3.3224744204407645e-4	0.00519858598461218	0	9.967423261322292e-4	NA	NA	NA	NA	NA	NA	4.7892989421181853e-4	0.009597850081581726	Ala	Thr	FALSE	1	1	0	0	0	0	0	0	0	0	0	0	0	0	0	0	0	0	0	0	0	0	0	0	0	0	0	0	0	0	0	0	0	0	0	0	0	0	1	0	0	0	0	0	0	0	0	0	0	0	0	0	0	0	0	0	0	0	0	0	0	0	0	0	0	0	0	100	FALSE	FALSE	FALSE	7	0
KMT2Dp.Tyr4867Cys	KMT2D	3.3224744204407645e-4	0.00519858598461218	0	9.967423261322292e-4	NA	NA	NA	NA	NA	NA	4.7892989421181853e-4	0.009597850081581726	Cys	Tyr	TRUE	1	1	0	0	0	0	0	0	0	0	0	0	0	0	0	0	0	0	0	0	0	0	0	0	0	0	0	0	0	0	0	0	0	0	0	0	0	0	1	0	0	0	0	0	0	0	0	0	0	0	0	0	0	0	0	0	0	0	0	0	0	0	0	0	0	0	0	100	FALSE	FALSE	FALSE	7	0
KMT2Ep.Asn288Ser	KMT2E	3.3224744204407645e-4	0.00519858598461218	0	9.967423261322292e-4	NA	NA	NA	NA	NA	NA	4.7892989421181853e-4	0.009597850081581726	Ser	Asn	TRUE	NA	1	0	0	0	0	0	0	0	0	0	0	0	0	0	0	0	0	0	0	0	0	0	0	0	0	0	0	0	0	0	0	0	0	0	0	0	0	1	0	0	0	0	0	0	0	0	0	0	0	0	0	0	0	0	0	0	0	0	0	0	0	0	0	0	0	0	100	FALSE	FALSE	FALSE	7	0
KNG1p.Arg617Cys	KNG1	3.3224744204407645e-4	0.00519858598461218	0	9.967423261322292e-4	NA	NA	NA	NA	NA	NA	4.7892989421181853e-4	0.009597850081581726	Cys	Arg	TRUE	NA	1	0	0	0	0	0	0	0	0	0	0	0	0	0	0	0	0	0	0	0	0	0	0	0	0	0	0	0	0	0	0	0	0	0	0	0	0	1	0	0	0	0	0	0	0	0	0	0	0	0	0	0	0	0	0	0	0	0	0	0	0	0	0	0	0	0	100	FALSE	FALSE	FALSE	7	0
KNTC1p.Glu1778Lys	KNTC1	3.3224744204407645e-4	0.00519858598461218	0	9.967423261322292e-4	NA	NA	NA	NA	NA	NA	4.7892989421181853e-4	0.009597850081581726	Lys	Glu	TRUE	NA	1	0	0	0	0	0	0	0	0	0	0	0	0	0	0	0	0	0	0	0	0	0	0	0	0	0	0	0	0	0	0	0	0	0	0	0	0	1	0	0	0	0	0	0	0	0	0	0	0	0	0	0	0	0	0	0	0	0	0	0	0	0	0	0	0	0	100	FALSE	FALSE	FALSE	7	0
KPNA5p.Glu64Gln	KPNA5	3.3224744204407645e-4	0.00519858598461218	0	9.967423261322292e-4	NA	NA	NA	NA	NA	NA	4.7892989421181853e-4	0.009597850081581726	Gln	Glu	FALSE	NA	1	0	0	0	0	0	0	0	0	0	0	0	0	0	0	0	0	0	0	0	0	0	0	0	0	0	0	0	0	0	0	0	0	0	0	0	0	1	0	0	0	0	0	0	0	0	0	0	0	0	0	0	0	0	0	0	0	0	0	0	0	0	0	0	0	0	100	FALSE	FALSE	FALSE	7	0
KRBA1p.Glu615Gln	KRBA1	3.3224744204407645e-4	0.00519858598461218	0	9.967423261322292e-4	NA	NA	NA	NA	NA	NA	4.7892989421181853e-4	0.009597850081581726	Gln	Glu	FALSE	NA	1	0	0	0	0	0	0	0	0	0	0	0	0	0	0	0	0	0	0	0	0	0	0	0	0	0	0	0	0	0	0	0	0	0	0	0	0	1	0	0	0	0	0	0	0	0	0	0	0	0	0	0	0	0	0	0	0	0	0	0	0	0	0	0	0	0	100	FALSE	FALSE	FALSE	7	0
KRCC1p.Ser171Ter	KRCC1	3.3224744204407645e-4	0.00519858598461218	0	9.967423261322292e-4	NA	NA	NA	NA	NA	NA	4.7892989421181853e-4	0.009597850081581726	Ter	Ser	FALSE	NA	1	0	0	0	0	0	0	0	0	0	0	0	0	0	0	0	0	0	0	0	0	0	0	0	0	0	0	0	0	0	0	0	0	0	0	0	0	1	0	0	0	0	0	0	0	0	0	0	0	0	0	0	0	0	0	0	0	0	0	0	0	0	0	0	0	0	100	FALSE	FALSE	FALSE	7	0
KRIT1p.Glu223Asp	KRIT1	3.3224744204407645e-4	0.00519858598461218	0	9.967423261322292e-4	NA	NA	NA	NA	NA	NA	4.7892989421181853e-4	0.009597850081581726	Asp	Glu	FALSE	NA	1	0	0	0	0	0	0	0	0	0	0	0	0	0	0	0	0	0	0	0	0	0	0	0	0	0	0	0	0	0	0	0	0	0	0	0	0	1	0	0	0	0	0	0	0	0	0	0	0	0	0	0	0	0	0	0	0	0	0	0	0	0	0	0	0	0	100	FALSE	FALSE	FALSE	7	0
KRT12p.Ala455Thr	KRT12	3.3224744204407645e-4	0.00519858598461218	0	9.967423261322292e-4	NA	NA	NA	NA	NA	NA	4.7892989421181853e-4	0.009597850081581726	Thr	Ala	TRUE	NA	1	0	0	0	0	0	0	0	0	0	0	0	0	0	0	0	0	0	0	0	0	0	0	0	0	0	0	0	0	0	0	0	0	0	0	0	0	1	0	0	0	0	0	0	0	0	0	0	0	0	0	0	0	0	0	0	0	0	0	0	0	0	0	0	0	0	100	FALSE	FALSE	FALSE	7	0
KRT12p.Arg225His	KRT12	3.3224744204407645e-4	0.00519858598461218	0	9.967423261322292e-4	NA	NA	NA	NA	NA	NA	4.7892989421181853e-4	0.009597850081581726	His	Arg	TRUE	NA	1	0	0	0	0	0	0	0	0	0	0	0	0	0	0	0	0	0	0	0	0	0	0	0	0	0	0	0	0	0	0	0	0	0	0	0	0	1	0	0	0	0	0	0	0	0	0	0	0	0	0	0	0	0	0	0	0	0	0	0	0	0	0	0	0	0	100	FALSE	FALSE	FALSE	7	0
KRT14p.Gln152Glu	KRT14	3.3224744204407645e-4	0.00519858598461218	0	9.967423261322292e-4	NA	NA	NA	NA	NA	NA	4.7892989421181853e-4	0.009597850081581726	Glu	Gln	FALSE	NA	1	0	0	0	0	0	0	0	0	0	0	0	0	0	0	0	0	0	0	0	0	0	0	0	0	0	0	0	0	0	0	0	0	0	0	0	0	1	0	0	0	0	0	0	0	0	0	0	0	0	0	0	0	0	0	0	0	0	0	0	0	0	0	0	0	0	100	FALSE	FALSE	FALSE	7	0
KRT17p.Gly68Val	KRT17	3.3224744204407645e-4	0.00519858598461218	0	9.967423261322292e-4	NA	NA	NA	NA	NA	NA	4.7892989421181853e-4	0.009597850081581726	Val	Gly	FALSE	NA	1	0	0	0	0	0	0	0	0	0	0	0	0	0	0	0	0	0	0	0	0	0	0	0	0	0	0	0	0	0	0	0	0	0	0	0	0	1	0	0	0	0	0	0	0	0	0	0	0	0	0	0	0	0	0	0	0	0	0	0	0	0	0	0	0	0	100	FALSE	FALSE	FALSE	7	0
KRT32p.Arg115Gln	KRT32	3.3224744204407645e-4	0.00519858598461218	0	9.967423261322292e-4	NA	NA	NA	NA	NA	NA	4.7892989421181853e-4	0.009597850081581726	Gln	Arg	FALSE	NA	1	0	0	0	0	0	0	0	0	0	0	0	0	0	0	0	0	0	0	0	0	0	0	0	0	0	0	0	0	0	0	0	0	0	0	0	0	1	0	0	0	0	0	0	0	0	0	0	0	0	0	0	0	0	0	0	0	0	0	0	0	0	0	0	0	0	100	FALSE	FALSE	FALSE	7	0
KRT32p.Arg388Gln	KRT32	3.3224744204407645e-4	0.00519858598461218	0	9.967423261322292e-4	NA	NA	NA	NA	NA	NA	4.7892989421181853e-4	0.009597850081581726	Gln	Arg	FALSE	NA	1	0	0	0	0	0	0	0	0	0	0	0	0	0	0	0	0	0	0	0	0	0	0	0	0	0	0	0	0	0	0	0	0	0	0	0	0	1	0	0	0	0	0	0	0	0	0	0	0	0	0	0	0	0	0	0	0	0	0	0	0	0	0	0	0	0	100	FALSE	FALSE	FALSE	7	0
KRT33Ap.Asp132Tyr	KRT33A	3.3224744204407645e-4	0.00519858598461218	0	9.967423261322292e-4	NA	NA	NA	NA	NA	NA	4.7892989421181853e-4	0.009597850081581726	Tyr	Asp	TRUE	NA	1	0	0	0	0	0	0	0	0	0	0	0	0	0	0	0	0	0	0	0	0	0	0	0	0	0	0	0	0	0	0	0	0	0	0	0	0	1	0	0	0	0	0	0	0	0	0	0	0	0	0	0	0	0	0	0	0	0	0	0	0	0	0	0	0	0	100	FALSE	FALSE	FALSE	7	0
KRT40p.Gly83Trp	KRT40	3.3224744204407645e-4	0.00519858598461218	0	9.967423261322292e-4	NA	NA	NA	NA	NA	NA	4.7892989421181853e-4	0.009597850081581726	Trp	Gly	FALSE	NA	1	0	0	0	0	0	0	0	0	0	0	0	0	0	0	0	0	0	0	0	0	0	0	0	0	0	0	0	0	0	0	0	0	0	0	0	0	1	0	0	0	0	0	0	0	0	0	0	0	0	0	0	0	0	0	0	0	0	0	0	0	0	0	0	0	0	100	FALSE	FALSE	FALSE	7	0
KRT73p.Gly15Trp	KRT73	3.3224744204407645e-4	0.00519858598461218	0	9.967423261322292e-4	NA	NA	NA	NA	NA	NA	4.7892989421181853e-4	0.009597850081581726	Trp	Gly	FALSE	NA	1	0	0	0	0	0	0	0	0	0	0	0	0	0	0	0	0	0	0	0	0	0	0	0	0	0	0	0	0	0	0	0	0	0	0	0	0	1	0	0	0	0	0	0	0	0	0	0	0	0	0	0	0	0	0	0	0	0	0	0	0	0	0	0	0	0	100	FALSE	FALSE	FALSE	7	0
KRT74p.Gly82Ter	KRT74	3.3224744204407645e-4	0.00519858598461218	0	9.967423261322292e-4	NA	NA	NA	NA	NA	NA	4.7892989421181853e-4	0.009597850081581726	Ter	Gly	FALSE	NA	1	0	0	0	0	0	0	0	0	0	0	0	0	0	0	0	0	0	0	0	0	0	0	0	0	0	0	0	0	0	0	0	0	0	0	0	0	1	0	0	0	0	0	0	0	0	0	0	0	0	0	0	0	0	0	0	0	0	0	0	0	0	0	0	0	0	100	FALSE	FALSE	FALSE	7	0
KRT74p.Thr116Ile	KRT74	3.3224744204407645e-4	0.00519858598461218	0	9.967423261322292e-4	NA	NA	NA	NA	NA	NA	4.7892989421181853e-4	0.009597850081581726	Ile	Thr	FALSE	NA	1	0	0	0	0	0	0	0	0	0	0	0	0	0	0	0	0	0	0	0	0	0	0	0	0	0	0	0	0	0	0	0	0	0	0	0	0	1	0	0	0	0	0	0	0	0	0	0	0	0	0	0	0	0	0	0	0	0	0	0	0	0	0	0	0	0	100	FALSE	FALSE	FALSE	7	0
KRT75p.Gln137Lys	KRT75	3.3224744204407645e-4	0.00519858598461218	0	9.967423261322292e-4	NA	NA	NA	NA	NA	NA	4.7892989421181853e-4	0.009597850081581726	Lys	Gln	TRUE	NA	1	0	0	0	0	0	0	0	0	0	0	0	0	0	0	0	0	0	0	0	0	0	0	0	0	0	0	0	0	0	0	0	0	0	0	0	0	1	0	0	0	0	0	0	0	0	0	0	0	0	0	0	0	0	0	0	0	0	0	0	0	0	0	0	0	0	100	FALSE	FALSE	FALSE	7	0
KRT76p.Gly45Asp	KRT76	3.3224744204407645e-4	0.00519858598461218	0	9.967423261322292e-4	NA	NA	NA	NA	NA	NA	4.7892989421181853e-4	0.009597850081581726	Asp	Gly	FALSE	NA	1	0	0	0	0	0	0	0	0	0	0	0	0	0	0	0	0	0	0	0	0	0	0	0	0	0	0	0	0	0	0	0	0	0	0	0	0	1	0	0	0	0	0	0	0	0	0	0	0	0	0	0	0	0	0	0	0	0	0	0	0	0	0	0	0	0	100	FALSE	FALSE	FALSE	7	0
KRT77p.Val319Ile	KRT77	3.3224744204407645e-4	0.00519858598461218	0	9.967423261322292e-4	NA	NA	NA	NA	NA	NA	4.7892989421181853e-4	0.009597850081581726	Ile	Val	FALSE	NA	1	0	0	0	0	0	0	0	0	0	0	0	0	0	0	0	0	0	0	0	0	0	0	0	0	0	0	0	0	0	0	0	0	0	0	0	0	1	0	0	0	0	0	0	0	0	0	0	0	0	0	0	0	0	0	0	0	0	0	0	0	0	0	0	0	0	100	FALSE	FALSE	FALSE	7	0
KRT78p.Asp485Asn	KRT78	3.3224744204407645e-4	0.00519858598461218	0	9.967423261322292e-4	NA	NA	NA	NA	NA	NA	4.7892989421181853e-4	0.009597850081581726	Asn	Asp	FALSE	NA	1	0	0	0	0	0	0	0	0	0	0	0	0	0	0	0	0	0	0	0	0	0	0	0	0	0	0	0	0	0	0	0	0	0	0	0	0	1	0	0	0	0	0	0	0	0	0	0	0	0	0	0	0	0	0	0	0	0	0	0	0	0	0	0	0	0	100	FALSE	FALSE	FALSE	7	0
KRT84p.Arg222Trp	KRT84	3.3224744204407645e-4	0.00519858598461218	0	9.967423261322292e-4	NA	NA	NA	NA	NA	NA	4.7892989421181853e-4	0.009597850081581726	Trp	Arg	FALSE	NA	1	0	0	0	0	0	0	0	0	0	0	0	0	0	0	0	0	0	0	0	0	0	0	0	0	0	0	0	0	0	0	0	0	0	0	0	0	1	0	0	0	0	0	0	0	0	0	0	0	0	0	0	0	0	0	0	0	0	0	0	0	0	0	0	0	0	100	FALSE	FALSE	FALSE	7	0
KRTAP1-3p.Gly89Cys	KRTAP1-3	3.3224744204407645e-4	0.00519858598461218	0	9.967423261322292e-4	NA	NA	NA	NA	NA	NA	4.7892989421181853e-4	0.009597850081581726	Cys	Gly	TRUE	NA	1	0	0	0	0	0	0	0	0	0	0	0	0	0	0	0	0	0	0	0	0	0	0	0	0	0	0	0	0	0	0	0	0	0	0	0	0	1	0	0	0	0	0	0	0	0	0	0	0	0	0	0	0	0	0	0	0	0	0	0	0	0	0	0	0	0	100	FALSE	FALSE	FALSE	7	0
KRTAP10-4p.Cys281Tyr	KRTAP10-4	3.3224744204407645e-4	0.00519858598461218	0	9.967423261322292e-4	NA	NA	NA	NA	NA	NA	4.7892989421181853e-4	0.009597850081581726	Tyr	Cys	TRUE	NA	1	0	0	0	0	0	0	0	0	0	0	0	0	0	0	0	0	0	0	0	0	0	0	0	0	0	0	0	0	0	0	0	0	0	0	0	0	1	0	0	0	0	0	0	0	0	0	0	0	0	0	0	0	0	0	0	0	0	0	0	0	0	0	0	0	0	100	FALSE	FALSE	FALSE	7	0
KRTAP10-7p.Cys161Arg	KRTAP10-7	3.3224744204407645e-4	0.00519858598461218	0	9.967423261322292e-4	NA	NA	NA	NA	NA	NA	4.7892989421181853e-4	0.009597850081581726	Arg	Cys	TRUE	NA	1	0	0	0	0	0	0	0	0	0	0	0	0	0	0	0	0	0	0	0	0	0	0	0	0	0	0	0	0	0	0	0	0	0	0	0	0	1	0	0	0	0	0	0	0	0	0	0	0	0	0	0	0	0	0	0	0	0	0	0	0	0	0	0	0	0	100	FALSE	FALSE	FALSE	7	0
KRTAP10-7p.Thr152Ile	KRTAP10-7	3.3224744204407645e-4	0.00519858598461218	0	9.967423261322292e-4	NA	NA	NA	NA	NA	NA	4.7892989421181853e-4	0.009597850081581726	Ile	Thr	FALSE	NA	1	0	0	0	0	0	0	0	0	0	0	0	0	0	0	0	0	0	0	0	0	0	0	0	0	0	0	0	0	0	0	0	0	0	0	0	0	1	0	0	0	0	0	0	0	0	0	0	0	0	0	0	0	0	0	0	0	0	0	0	0	0	0	0	0	0	100	FALSE	FALSE	FALSE	7	0
KRTAP10-8p.Gly38Ser	KRTAP10-8	3.3224744204407645e-4	0.00519858598461218	0	9.967423261322292e-4	NA	NA	NA	NA	NA	NA	4.7892989421181853e-4	0.009597850081581726	Ser	Gly	TRUE	NA	1	0	0	0	0	0	0	0	0	0	0	0	0	0	0	0	0	0	0	0	0	0	0	0	0	0	0	0	0	0	0	0	0	0	0	0	0	1	0	0	0	0	0	0	0	0	0	0	0	0	0	0	0	0	0	0	0	0	0	0	0	0	0	0	0	0	100	FALSE	FALSE	FALSE	7	0
KRTAP13-1p.Thr85Asn	KRTAP13-1	3.3224744204407645e-4	0.00519858598461218	0	9.967423261322292e-4	NA	NA	NA	NA	NA	NA	4.7892989421181853e-4	0.009597850081581726	Asn	Thr	FALSE	NA	1	0	0	0	0	0	0	0	0	0	0	0	0	0	0	0	0	0	0	0	0	0	0	0	0	0	0	0	0	0	0	0	0	0	0	0	0	1	0	0	0	0	0	0	0	0	0	0	0	0	0	0	0	0	0	0	0	0	0	0	0	0	0	0	0	0	100	FALSE	FALSE	FALSE	7	0
KRTAP13-3p.Pro149Ala	KRTAP13-3	3.3224744204407645e-4	0.00519858598461218	0	9.967423261322292e-4	NA	NA	NA	NA	NA	NA	4.7892989421181853e-4	0.009597850081581726	Ala	Pro	FALSE	NA	1	0	0	0	0	0	0	0	0	0	0	0	0	0	0	0	0	0	0	0	0	0	0	0	0	0	0	0	0	0	0	0	0	0	0	0	0	1	0	0	0	0	0	0	0	0	0	0	0	0	0	0	0	0	0	0	0	0	0	0	0	0	0	0	0	0	100	FALSE	FALSE	FALSE	7	0
KRTAP24-1p.Pro190Gln	KRTAP24-1	3.3224744204407645e-4	0.00519858598461218	0	9.967423261322292e-4	NA	NA	NA	NA	NA	NA	4.7892989421181853e-4	0.009597850081581726	Gln	Pro	FALSE	NA	1	0	0	0	0	0	0	0	0	0	0	0	0	0	0	0	0	0	0	0	0	0	0	0	0	0	0	0	0	0	0	0	0	0	0	0	0	1	0	0	0	0	0	0	0	0	0	0	0	0	0	0	0	0	0	0	0	0	0	0	0	0	0	0	0	0	100	FALSE	FALSE	FALSE	7	0
KRTAP25-1p.Phe73Leu	KRTAP25-1	3.3224744204407645e-4	0.00519858598461218	0	9.967423261322292e-4	NA	NA	NA	NA	NA	NA	4.7892989421181853e-4	0.009597850081581726	Leu	Phe	FALSE	NA	1	0	0	0	0	0	0	0	0	0	0	0	0	0	0	0	0	0	0	0	0	0	0	0	0	0	0	0	0	0	0	0	0	0	0	0	0	1	0	0	0	0	0	0	0	0	0	0	0	0	0	0	0	0	0	0	0	0	0	0	0	0	0	0	0	0	100	FALSE	FALSE	FALSE	7	0
KRTAP5-9p.Gly11Val	KRTAP5-9	3.3224744204407645e-4	0.00519858598461218	0	9.967423261322292e-4	NA	NA	NA	NA	NA	NA	4.7892989421181853e-4	0.009597850081581726	Val	Gly	FALSE	NA	1	0	0	0	0	0	0	0	0	0	0	0	0	0	0	0	0	0	0	0	0	0	0	0	0	0	0	0	0	0	0	0	0	0	0	0	0	1	0	0	0	0	0	0	0	0	0	0	0	0	0	0	0	0	0	0	0	0	0	0	0	0	0	0	0	0	100	FALSE	FALSE	FALSE	7	0
KRTAP9-8p.Cys33Trp	KRTAP9-8	3.3224744204407645e-4	0.00519858598461218	0	9.967423261322292e-4	NA	NA	NA	NA	NA	NA	4.7892989421181853e-4	0.009597850081581726	Trp	Cys	FALSE	NA	1	0	0	0	0	0	0	0	0	0	0	0	0	0	0	0	0	0	0	0	0	0	0	0	0	0	0	0	0	0	0	0	0	0	0	0	0	1	0	0	0	0	0	0	0	0	0	0	0	0	0	0	0	0	0	0	0	0	0	0	0	0	0	0	0	0	100	FALSE	FALSE	FALSE	7	0
KYp.Gly478Arg	KY	3.3224744204407645e-4	0.00519858598461218	0	9.967423261322292e-4	NA	NA	NA	NA	NA	NA	4.7892989421181853e-4	0.009597850081581726	Arg	Gly	TRUE	NA	1	0	0	0	0	0	0	0	0	0	0	0	0	0	0	0	0	0	0	0	0	0	0	0	0	0	0	0	0	0	0	0	0	0	0	0	0	1	0	0	0	0	0	0	0	0	0	0	0	0	0	0	0	0	0	0	0	0	0	0	0	0	0	0	0	0	100	FALSE	FALSE	FALSE	7	0
L1CAMp.Ala638Ser	L1CAM	3.3224744204407645e-4	0.00519858598461218	0	9.967423261322292e-4	NA	NA	NA	NA	NA	NA	4.7892989421181853e-4	0.009597850081581726	Ser	Ala	TRUE	NA	1	0	0	0	0	0	0	0	0	0	0	0	0	0	0	0	0	0	0	0	0	0	0	0	0	0	0	0	0	0	0	0	0	0	0	0	0	1	0	0	0	0	0	0	0	0	0	0	0	0	0	0	0	0	0	0	0	0	0	0	0	0	0	0	0	0	100	FALSE	FALSE	FALSE	7	0
L34079.2p.Arg9His	L3407	3.3224744204407645e-4	0.00519858598461218	0	9.967423261322292e-4	NA	NA	NA	NA	NA	NA	4.7892989421181853e-4	0.009597850081581726	His	Arg	TRUE	NA	1	0	0	0	0	0	0	0	0	0	0	0	0	0	0	0	0	0	0	0	0	0	0	0	0	0	0	0	0	0	0	0	0	0	0	0	0	1	0	0	0	0	0	0	0	0	0	0	0	0	0	0	0	0	0	0	0	0	0	0	0	0	0	0	0	0	100	FALSE	FALSE	FALSE	7	0
L3MBTL1p.Tyr323Cys	L3MBTL1	3.3224744204407645e-4	0.00519858598461218	0	9.967423261322292e-4	NA	NA	NA	NA	NA	NA	4.7892989421181853e-4	0.009597850081581726	Cys	Tyr	TRUE	NA	1	0	0	0	0	0	0	0	0	0	0	0	0	0	0	0	0	0	0	0	0	0	0	0	0	0	0	0	0	0	0	0	0	0	0	0	0	1	0	0	0	0	0	0	0	0	0	0	0	0	0	0	0	0	0	0	0	0	0	0	0	0	0	0	0	0	100	FALSE	FALSE	FALSE	7	0
L3MBTL2p.Pro499Leu	L3MBTL2	3.3224744204407645e-4	0.00519858598461218	0	9.967423261322292e-4	NA	NA	NA	NA	NA	NA	4.7892989421181853e-4	0.009597850081581726	Leu	Pro	FALSE	NA	1	0	0	0	0	0	0	0	0	0	0	0	0	0	0	0	0	0	0	0	0	0	0	0	0	0	0	0	0	0	0	0	0	0	0	0	0	1	0	0	0	0	0	0	0	0	0	0	0	0	0	0	0	0	0	0	0	0	0	0	0	0	0	0	0	0	100	FALSE	FALSE	FALSE	7	0
LACRTp.Glu89Asp	LACRT	3.3224744204407645e-4	0.00519858598461218	0	9.967423261322292e-4	NA	NA	NA	NA	NA	NA	4.7892989421181853e-4	0.009597850081581726	Asp	Glu	FALSE	NA	1	0	0	0	0	0	0	0	0	0	0	0	0	0	0	0	0	0	0	0	0	0	0	0	0	0	0	0	0	0	0	0	0	0	0	0	0	1	0	0	0	0	0	0	0	0	0	0	0	0	0	0	0	0	0	0	0	0	0	0	0	0	0	0	0	0	100	FALSE	FALSE	FALSE	7	0
LAG3p.Ser192Cys	LAG3	3.3224744204407645e-4	0.00519858598461218	0	9.967423261322292e-4	NA	NA	NA	NA	NA	NA	4.7892989421181853e-4	0.009597850081581726	Cys	Ser	TRUE	NA	1	0	0	0	0	0	0	0	0	0	0	0	0	0	0	0	0	0	0	0	0	0	0	0	0	0	0	0	0	0	0	0	0	0	0	0	0	1	0	0	0	0	0	0	0	0	0	0	0	0	0	0	0	0	0	0	0	0	0	0	0	0	0	0	0	0	100	FALSE	FALSE	FALSE	7	0
LAMA1p.Ala1206Thr	LAMA1	3.3224744204407645e-4	0.00519858598461218	0	9.967423261322292e-4	NA	NA	NA	NA	NA	NA	4.7892989421181853e-4	0.009597850081581726	Thr	Ala	TRUE	NA	1	0	0	0	0	0	0	0	0	0	0	0	0	0	0	0	0	0	0	0	0	0	0	0	0	0	0	0	0	0	0	0	0	0	0	0	0	1	0	0	0	0	0	0	0	0	0	0	0	0	0	0	0	0	0	0	0	0	0	0	0	0	0	0	0	0	100	FALSE	FALSE	FALSE	7	0
LAMA1p.Glu1772Asp	LAMA1	3.3224744204407645e-4	0.00519858598461218	0	9.967423261322292e-4	NA	NA	NA	NA	NA	NA	4.7892989421181853e-4	0.009597850081581726	Asp	Glu	FALSE	NA	1	0	0	0	0	0	0	0	0	0	0	0	0	0	0	0	0	0	0	0	0	0	0	0	0	0	0	0	0	0	0	0	0	0	0	0	0	1	0	0	0	0	0	0	0	0	0	0	0	0	0	0	0	0	0	0	0	0	0	0	0	0	0	0	0	0	100	FALSE	FALSE	FALSE	7	0
LAMA1p.Gly1379Arg	LAMA1	3.3224744204407645e-4	0.00519858598461218	0	9.967423261322292e-4	NA	NA	NA	NA	NA	NA	4.7892989421181853e-4	0.009597850081581726	Arg	Gly	TRUE	NA	1	0	0	0	0	0	0	0	0	0	0	0	0	0	0	0	0	0	0	0	0	0	0	0	0	0	0	0	0	0	0	0	0	0	0	0	0	1	0	0	0	0	0	0	0	0	0	0	0	0	0	0	0	0	0	0	0	0	0	0	0	0	0	0	0	0	100	FALSE	FALSE	FALSE	7	0
LAMA1p.Gly853Ser	LAMA1	3.3224744204407645e-4	0.00519858598461218	0	9.967423261322292e-4	NA	NA	NA	NA	NA	NA	4.7892989421181853e-4	0.009597850081581726	Ser	Gly	TRUE	NA	1	0	0	0	0	0	0	0	0	0	0	0	0	0	0	0	0	0	0	0	0	0	0	0	0	0	0	0	0	0	0	0	0	0	0	0	0	1	0	0	0	0	0	0	0	0	0	0	0	0	0	0	0	0	0	0	0	0	0	0	0	0	0	0	0	0	100	FALSE	FALSE	FALSE	7	0
LAMA2p.Asp1381Tyr	LAMA2	3.3224744204407645e-4	0.00519858598461218	0	9.967423261322292e-4	NA	NA	NA	NA	NA	NA	4.7892989421181853e-4	0.009597850081581726	Tyr	Asp	TRUE	NA	1	0	0	0	0	0	0	0	0	0	0	0	0	0	0	0	0	0	0	0	0	0	0	0	0	0	0	0	0	0	0	0	0	0	0	0	0	1	0	0	0	0	0	0	0	0	0	0	0	0	0	0	0	0	0	0	0	0	0	0	0	0	0	0	0	0	100	FALSE	FALSE	FALSE	7	0
LAMA2p.Gln131Lys	LAMA2	3.3224744204407645e-4	0.00519858598461218	0	9.967423261322292e-4	NA	NA	NA	NA	NA	NA	4.7892989421181853e-4	0.009597850081581726	Lys	Gln	TRUE	NA	1	0	0	0	0	0	0	0	0	0	0	0	0	0	0	0	0	0	0	0	0	0	0	0	0	0	0	0	0	0	0	0	0	0	0	0	0	1	0	0	0	0	0	0	0	0	0	0	0	0	0	0	0	0	0	0	0	0	0	0	0	0	0	0	0	0	100	FALSE	FALSE	FALSE	7	0
LAMA2p.Glu231Ala	LAMA2	3.3224744204407645e-4	0.00519858598461218	0	9.967423261322292e-4	NA	NA	NA	NA	NA	NA	4.7892989421181853e-4	0.009597850081581726	Ala	Glu	FALSE	NA	1	0	0	0	0	0	0	0	0	0	0	0	0	0	0	0	0	0	0	0	0	0	0	0	0	0	0	0	0	0	0	0	0	0	0	0	0	1	0	0	0	0	0	0	0	0	0	0	0	0	0	0	0	0	0	0	0	0	0	0	0	0	0	0	0	0	100	FALSE	FALSE	FALSE	7	0
LAMA2p.Gly38Arg	LAMA2	3.3224744204407645e-4	0.00519858598461218	0	9.967423261322292e-4	NA	NA	NA	NA	NA	NA	4.7892989421181853e-4	0.009597850081581726	Arg	Gly	TRUE	NA	1	0	0	0	0	0	0	0	0	0	0	0	0	0	0	0	0	0	0	0	0	0	0	0	0	0	0	0	0	0	0	0	0	0	0	0	0	1	0	0	0	0	0	0	0	0	0	0	0	0	0	0	0	0	0	0	0	0	0	0	0	0	0	0	0	0	100	FALSE	FALSE	FALSE	7	0
LAMA3p.Gly1721Asp	LAMA3	3.3224744204407645e-4	0.00519858598461218	0	9.967423261322292e-4	NA	NA	NA	NA	NA	NA	4.7892989421181853e-4	0.009597850081581726	Asp	Gly	FALSE	NA	1	0	0	0	0	0	0	0	0	0	0	0	0	0	0	0	0	0	0	0	0	0	0	0	0	0	0	0	0	0	0	0	0	0	0	0	0	1	0	0	0	0	0	0	0	0	0	0	0	0	0	0	0	0	0	0	0	0	0	0	0	0	0	0	0	0	100	FALSE	FALSE	FALSE	7	0
LAMA3p.Val1748Leu	LAMA3	3.3224744204407645e-4	0.00519858598461218	0	9.967423261322292e-4	NA	NA	NA	NA	NA	NA	4.7892989421181853e-4	0.009597850081581726	Leu	Val	FALSE	NA	1	0	0	0	0	0	0	0	0	0	0	0	0	0	0	0	0	0	0	0	0	0	0	0	0	0	0	0	0	0	0	0	0	0	0	0	0	1	0	0	0	0	0	0	0	0	0	0	0	0	0	0	0	0	0	0	0	0	0	0	0	0	0	0	0	0	100	FALSE	FALSE	FALSE	7	0
LAMA5p.Ala631Ser	LAMA5	3.3224744204407645e-4	0.00519858598461218	0	9.967423261322292e-4	NA	NA	NA	NA	NA	NA	4.7892989421181853e-4	0.009597850081581726	Ser	Ala	TRUE	NA	1	0	0	0	0	0	0	0	0	0	0	0	0	0	0	0	0	0	0	0	0	0	0	0	0	0	0	0	0	0	0	0	0	0	0	0	0	1	0	0	0	0	0	0	0	0	0	0	0	0	0	0	0	0	0	0	0	0	0	0	0	0	0	0	0	0	100	FALSE	FALSE	FALSE	7	0
LAMB3p.Gln862Arg	LAMB3	3.3224744204407645e-4	0.00519858598461218	0	9.967423261322292e-4	NA	NA	NA	NA	NA	NA	4.7892989421181853e-4	0.009597850081581726	Arg	Gln	TRUE	NA	1	0	0	0	0	0	0	0	0	0	0	0	0	0	0	0	0	0	0	0	0	0	0	0	0	0	0	0	0	0	0	0	0	0	0	0	0	1	0	0	0	0	0	0	0	0	0	0	0	0	0	0	0	0	0	0	0	0	0	0	0	0	0	0	0	0	100	FALSE	FALSE	FALSE	7	0
LAMB4p.His1510Gln	LAMB4	3.3224744204407645e-4	0.00519858598461218	0	9.967423261322292e-4	NA	NA	NA	NA	NA	NA	4.7892989421181853e-4	0.009597850081581726	Gln	His	FALSE	NA	1	0	0	0	0	0	0	0	0	0	0	0	0	0	0	0	0	0	0	0	0	0	0	0	0	0	0	0	0	0	0	0	0	0	0	0	0	1	0	0	0	0	0	0	0	0	0	0	0	0	0	0	0	0	0	0	0	0	0	0	0	0	0	0	0	0	100	FALSE	FALSE	FALSE	7	0
LAMC3p.Thr400Ala	LAMC3	3.3224744204407645e-4	0.00519858598461218	0	9.967423261322292e-4	NA	NA	NA	NA	NA	NA	4.7892989421181853e-4	0.009597850081581726	Ala	Thr	FALSE	NA	1	0	0	0	0	0	0	0	0	0	0	0	0	0	0	0	0	0	0	0	0	0	0	0	0	0	0	0	0	0	0	0	0	0	0	0	0	1	0	0	0	0	0	0	0	0	0	0	0	0	0	0	0	0	0	0	0	0	0	0	0	0	0	0	0	0	100	FALSE	FALSE	FALSE	7	0
LAMP5p.Pro226Thr	LAMP5	3.3224744204407645e-4	0.00519858598461218	0	9.967423261322292e-4	NA	NA	NA	NA	NA	NA	4.7892989421181853e-4	0.009597850081581726	Thr	Pro	TRUE	NA	1	0	0	0	0	0	0	0	0	0	0	0	0	0	0	0	0	0	0	0	0	0	0	0	0	0	0	0	0	0	0	0	0	0	0	0	0	1	0	0	0	0	0	0	0	0	0	0	0	0	0	0	0	0	0	0	0	0	0	0	0	0	0	0	0	0	100	FALSE	FALSE	FALSE	7	0
LANCL2p.Arg302Leu	LANCL2	3.3224744204407645e-4	0.00519858598461218	0	9.967423261322292e-4	NA	NA	NA	NA	NA	NA	4.7892989421181853e-4	0.009597850081581726	Leu	Arg	FALSE	NA	1	0	0	0	0	0	0	0	0	0	0	0	0	0	0	0	0	0	0	0	0	0	0	0	0	0	0	0	0	0	0	0	0	0	0	0	0	1	0	0	0	0	0	0	0	0	0	0	0	0	0	0	0	0	0	0	0	0	0	0	0	0	0	0	0	0	100	FALSE	FALSE	FALSE	7	0
LARGEp.Asp483Tyr	LARGE	3.3224744204407645e-4	0.00519858598461218	0	9.967423261322292e-4	NA	NA	NA	NA	NA	NA	4.7892989421181853e-4	0.009597850081581726	Tyr	Asp	TRUE	NA	1	0	0	0	0	0	0	0	0	0	0	0	0	0	0	0	0	0	0	0	0	0	0	0	0	0	0	0	0	0	0	0	0	0	0	0	0	1	0	0	0	0	0	0	0	0	0	0	0	0	0	0	0	0	0	0	0	0	0	0	0	0	0	0	0	0	100	FALSE	FALSE	FALSE	7	0
LARGEp.Ile219Val	LARGE	3.3224744204407645e-4	0.00519858598461218	0	9.967423261322292e-4	NA	NA	NA	NA	NA	NA	4.7892989421181853e-4	0.009597850081581726	Val	Ile	FALSE	NA	1	0	0	0	0	0	0	0	0	0	0	0	0	0	0	0	0	0	0	0	0	0	0	0	0	0	0	0	0	0	0	0	0	0	0	0	0	1	0	0	0	0	0	0	0	0	0	0	0	0	0	0	0	0	0	0	0	0	0	0	0	0	0	0	0	0	100	FALSE	FALSE	FALSE	7	0
LARP4p.Ala596Val	LARP4	3.3224744204407645e-4	0.00519858598461218	0	9.967423261322292e-4	NA	NA	NA	NA	NA	NA	4.7892989421181853e-4	0.009597850081581726	Val	Ala	FALSE	NA	1	0	0	0	0	0	0	0	0	0	0	0	0	0	0	0	0	0	0	0	0	0	0	0	0	0	0	0	0	0	0	0	0	0	0	0	0	1	0	0	0	0	0	0	0	0	0	0	0	0	0	0	0	0	0	0	0	0	0	0	0	0	0	0	0	0	100	FALSE	FALSE	FALSE	7	0
LARP4p.Ile64Thr	LARP4	3.3224744204407645e-4	0.00519858598461218	0	9.967423261322292e-4	NA	NA	NA	NA	NA	NA	4.7892989421181853e-4	0.009597850081581726	Thr	Ile	TRUE	NA	1	0	0	0	0	0	0	0	0	0	0	0	0	0	0	0	0	0	0	0	0	0	0	0	0	0	0	0	0	0	0	0	0	0	0	0	0	1	0	0	0	0	0	0	0	0	0	0	0	0	0	0	0	0	0	0	0	0	0	0	0	0	0	0	0	0	100	FALSE	FALSE	FALSE	7	0
LARS2p.Asp903Tyr	LARS2	3.3224744204407645e-4	0.00519858598461218	0	9.967423261322292e-4	NA	NA	NA	NA	NA	NA	4.7892989421181853e-4	0.009597850081581726	Tyr	Asp	TRUE	NA	1	0	0	0	0	0	0	0	0	0	0	0	0	0	0	0	0	0	0	0	0	0	0	0	0	0	0	0	0	0	0	0	0	0	0	0	0	1	0	0	0	0	0	0	0	0	0	0	0	0	0	0	0	0	0	0	0	0	0	0	0	0	0	0	0	0	100	FALSE	FALSE	FALSE	7	0
LAX1p.Pro197His	LAX1	3.3224744204407645e-4	0.00519858598461218	0	9.967423261322292e-4	NA	NA	NA	NA	NA	NA	4.7892989421181853e-4	0.009597850081581726	His	Pro	TRUE	NA	1	0	0	0	0	0	0	0	0	0	0	0	0	0	0	0	0	0	0	0	0	0	0	0	0	0	0	0	0	0	0	0	0	0	0	0	0	1	0	0	0	0	0	0	0	0	0	0	0	0	0	0	0	0	0	0	0	0	0	0	0	0	0	0	0	0	100	FALSE	FALSE	FALSE	7	0
LBPp.Pro344Ser	LBP	3.3224744204407645e-4	0.00519858598461218	0	9.967423261322292e-4	NA	NA	NA	NA	NA	NA	4.7892989421181853e-4	0.009597850081581726	Ser	Pro	TRUE	NA	1	0	0	0	0	0	0	0	0	0	0	0	0	0	0	0	0	0	0	0	0	0	0	0	0	0	0	0	0	0	0	0	0	0	0	0	0	1	0	0	0	0	0	0	0	0	0	0	0	0	0	0	0	0	0	0	0	0	0	0	0	0	0	0	0	0	100	FALSE	FALSE	FALSE	7	0
LBRp.Asn354Ser	LBR	3.3224744204407645e-4	0.00519858598461218	0	9.967423261322292e-4	NA	NA	NA	NA	NA	NA	4.7892989421181853e-4	0.009597850081581726	Ser	Asn	TRUE	NA	1	0	0	0	0	0	0	0	0	0	0	0	0	0	0	0	0	0	0	0	0	0	0	0	0	0	0	0	0	0	0	0	0	0	0	0	0	1	0	0	0	0	0	0	0	0	0	0	0	0	0	0	0	0	0	0	0	0	0	0	0	0	0	0	0	0	100	FALSE	FALSE	FALSE	7	0
LCA5Lp.Gln193Lys	LCA5L	3.3224744204407645e-4	0.00519858598461218	0	9.967423261322292e-4	NA	NA	NA	NA	NA	NA	4.7892989421181853e-4	0.009597850081581726	Lys	Gln	TRUE	NA	1	0	0	0	0	0	0	0	0	0	0	0	0	0	0	0	0	0	0	0	0	0	0	0	0	0	0	0	0	0	0	0	0	0	0	0	0	1	0	0	0	0	0	0	0	0	0	0	0	0	0	0	0	0	0	0	0	0	0	0	0	0	0	0	0	0	100	FALSE	FALSE	FALSE	7	0
LCE1Fp.Cys59Ser	LCE1F	3.3224744204407645e-4	0.00519858598461218	0	9.967423261322292e-4	NA	NA	NA	NA	NA	NA	4.7892989421181853e-4	0.009597850081581726	Ser	Cys	TRUE	NA	1	0	0	0	0	0	0	0	0	0	0	0	0	0	0	0	0	0	0	0	0	0	0	0	0	0	0	0	0	0	0	0	0	0	0	0	0	1	0	0	0	0	0	0	0	0	0	0	0	0	0	0	0	0	0	0	0	0	0	0	0	0	0	0	0	0	100	FALSE	FALSE	FALSE	7	0
LCE2Bp.Gln5Arg	LCE2B	3.3224744204407645e-4	0.00519858598461218	0	9.967423261322292e-4	NA	NA	NA	NA	NA	NA	4.7892989421181853e-4	0.009597850081581726	Arg	Gln	TRUE	NA	1	0	0	0	0	0	0	0	0	0	0	0	0	0	0	0	0	0	0	0	0	0	0	0	0	0	0	0	0	0	0	0	0	0	0	0	0	1	0	0	0	0	0	0	0	0	0	0	0	0	0	0	0	0	0	0	0	0	0	0	0	0	0	0	0	0	100	FALSE	FALSE	FALSE	7	0
LCE4Ap.Lys20Arg	LCE4A	3.3224744204407645e-4	0.00519858598461218	0	9.967423261322292e-4	NA	NA	NA	NA	NA	NA	4.7892989421181853e-4	0.009597850081581726	Arg	Lys	TRUE	NA	1	0	0	0	0	0	0	0	0	0	0	0	0	0	0	0	0	0	0	0	0	0	0	0	0	0	0	0	0	0	0	0	0	0	0	0	0	1	0	0	0	0	0	0	0	0	0	0	0	0	0	0	0	0	0	0	0	0	0	0	0	0	0	0	0	0	100	FALSE	FALSE	FALSE	7	0
LCE6Ap.Gln6His	LCE6A	3.3224744204407645e-4	0.00519858598461218	0	9.967423261322292e-4	NA	NA	NA	NA	NA	NA	4.7892989421181853e-4	0.009597850081581726	His	Gln	TRUE	NA	1	0	0	0	0	0	0	0	0	0	0	0	0	0	0	0	0	0	0	0	0	0	0	0	0	0	0	0	0	0	0	0	0	0	0	0	0	1	0	0	0	0	0	0	0	0	0	0	0	0	0	0	0	0	0	0	0	0	0	0	0	0	0	0	0	0	100	FALSE	FALSE	FALSE	7	0
LCKp.Glu125Ter	LCK	3.3224744204407645e-4	0.00519858598461218	0	9.967423261322292e-4	NA	NA	NA	NA	NA	NA	4.7892989421181853e-4	0.009597850081581726	Ter	Glu	FALSE	1	1	0	0	0	0	0	0	0	0	0	0	0	0	0	0	0	0	0	0	0	0	0	0	0	0	0	0	0	0	0	0	0	0	0	0	0	0	1	0	0	0	0	0	0	0	0	0	0	0	0	0	0	0	0	0	0	0	0	0	0	0	0	0	0	0	0	100	FALSE	FALSE	FALSE	7	0
LCN6p.Ala143Gly	LCN6	3.3224744204407645e-4	0.00519858598461218	0	9.967423261322292e-4	NA	NA	NA	NA	NA	NA	4.7892989421181853e-4	0.009597850081581726	Gly	Ala	FALSE	NA	1	0	0	0	0	0	0	0	0	0	0	0	0	0	0	0	0	0	0	0	0	0	0	0	0	0	0	0	0	0	0	0	0	0	0	0	0	1	0	0	0	0	0	0	0	0	0	0	0	0	0	0	0	0	0	0	0	0	0	0	0	0	0	0	0	0	100	FALSE	FALSE	FALSE	7	0
LCTLp.Tyr306Cys	LCTL	3.3224744204407645e-4	0.00519858598461218	0	9.967423261322292e-4	NA	NA	NA	NA	NA	NA	4.7892989421181853e-4	0.009597850081581726	Cys	Tyr	TRUE	NA	1	0	0	0	0	0	0	0	0	0	0	0	0	0	0	0	0	0	0	0	0	0	0	0	0	0	0	0	0	0	0	0	0	0	0	0	0	1	0	0	0	0	0	0	0	0	0	0	0	0	0	0	0	0	0	0	0	0	0	0	0	0	0	0	0	0	100	FALSE	FALSE	FALSE	7	0
LDB3p.Ala378Val	LDB3	3.3224744204407645e-4	0.00519858598461218	0	9.967423261322292e-4	NA	NA	NA	NA	NA	NA	4.7892989421181853e-4	0.009597850081581726	Val	Ala	FALSE	NA	1	0	0	0	0	0	0	0	0	0	0	0	0	0	0	0	0	0	0	0	0	0	0	0	0	0	0	0	0	0	0	0	0	0	0	0	0	1	0	0	0	0	0	0	0	0	0	0	0	0	0	0	0	0	0	0	0	0	0	0	0	0	0	0	0	0	100	FALSE	FALSE	FALSE	7	0
LDHAp.Ile329Met	LDHA	3.3224744204407645e-4	0.00519858598461218	0	9.967423261322292e-4	NA	NA	NA	NA	NA	NA	4.7892989421181853e-4	0.009597850081581726	Met	Ile	FALSE	NA	1	0	0	0	0	0	0	0	0	0	0	0	0	0	0	0	0	0	0	0	0	0	0	0	0	0	0	0	0	0	0	0	0	0	0	0	0	1	0	0	0	0	0	0	0	0	0	0	0	0	0	0	0	0	0	0	0	0	0	0	0	0	0	0	0	0	100	FALSE	FALSE	FALSE	7	0
LDHAp.Val143Met	LDHA	3.3224744204407645e-4	0.00519858598461218	0	9.967423261322292e-4	NA	NA	NA	NA	NA	NA	4.7892989421181853e-4	0.009597850081581726	Met	Val	FALSE	NA	1	0	0	0	0	0	0	0	0	0	0	0	0	0	0	0	0	0	0	0	0	0	0	0	0	0	0	0	0	0	0	0	0	0	0	0	0	1	0	0	0	0	0	0	0	0	0	0	0	0	0	0	0	0	0	0	0	0	0	0	0	0	0	0	0	0	100	FALSE	FALSE	FALSE	7	0
LDLRAD2p.Ser48Ter	LDLRAD2	3.3224744204407645e-4	0.00519858598461218	0	9.967423261322292e-4	NA	NA	NA	NA	NA	NA	4.7892989421181853e-4	0.009597850081581726	Ter	Ser	FALSE	NA	1	0	0	0	0	0	0	0	0	0	0	0	0	0	0	0	0	0	0	0	0	0	0	0	0	0	0	0	0	0	0	0	0	0	0	0	0	1	0	0	0	0	0	0	0	0	0	0	0	0	0	0	0	0	0	0	0	0	0	0	0	0	0	0	0	0	100	FALSE	FALSE	FALSE	7	0
LDOC1Lp.Ala48Val	LDOC1L	3.3224744204407645e-4	0.00519858598461218	0	9.967423261322292e-4	NA	NA	NA	NA	NA	NA	4.7892989421181853e-4	0.009597850081581726	Val	Ala	FALSE	NA	1	0	0	0	0	0	0	0	0	0	0	0	0	0	0	0	0	0	0	0	0	0	0	0	0	0	0	0	0	0	0	0	0	0	0	0	0	1	0	0	0	0	0	0	0	0	0	0	0	0	0	0	0	0	0	0	0	0	0	0	0	0	0	0	0	0	100	FALSE	FALSE	FALSE	7	0
LEPREL4p.Asp308Asn	LEPREL4	3.3224744204407645e-4	0.00519858598461218	0	9.967423261322292e-4	NA	NA	NA	NA	NA	NA	4.7892989421181853e-4	0.009597850081581726	Asn	Asp	FALSE	NA	1	0	0	0	0	0	0	0	0	0	0	0	0	0	0	0	0	0	0	0	0	0	0	0	0	0	0	0	0	0	0	0	0	0	0	0	0	1	0	0	0	0	0	0	0	0	0	0	0	0	0	0	0	0	0	0	0	0	0	0	0	0	0	0	0	0	100	FALSE	FALSE	FALSE	7	0
LETMD1p.Leu322Val	LETMD1	3.3224744204407645e-4	0.00519858598461218	0	9.967423261322292e-4	NA	NA	NA	NA	NA	NA	4.7892989421181853e-4	0.009597850081581726	Val	Leu	FALSE	NA	1	0	0	0	0	0	0	0	0	0	0	0	0	0	0	0	0	0	0	0	0	0	0	0	0	0	0	0	0	0	0	0	0	0	0	0	0	1	0	0	0	0	0	0	0	0	0	0	0	0	0	0	0	0	0	0	0	0	0	0	0	0	0	0	0	0	100	FALSE	FALSE	FALSE	7	0
LETMD1p.Val362Ala	LETMD1	3.3224744204407645e-4	0.00519858598461218	0	9.967423261322292e-4	NA	NA	NA	NA	NA	NA	4.7892989421181853e-4	0.009597850081581726	Ala	Val	FALSE	NA	1	0	0	0	0	0	0	0	0	0	0	0	0	0	0	0	0	0	0	0	0	0	0	0	0	0	0	0	0	0	0	0	0	0	0	0	0	1	0	0	0	0	0	0	0	0	0	0	0	0	0	0	0	0	0	0	0	0	0	0	0	0	0	0	0	0	100	FALSE	FALSE	FALSE	7	0
LGALS12p.Asn111Ser	LGALS12	3.3224744204407645e-4	0.00519858598461218	0	9.967423261322292e-4	NA	NA	NA	NA	NA	NA	4.7892989421181853e-4	0.009597850081581726	Ser	Asn	TRUE	NA	1	0	0	0	0	0	0	0	0	0	0	0	0	0	0	0	0	0	0	0	0	0	0	0	0	0	0	0	0	0	0	0	0	0	0	0	0	1	0	0	0	0	0	0	0	0	0	0	0	0	0	0	0	0	0	0	0	0	0	0	0	0	0	0	0	0	100	FALSE	FALSE	FALSE	7	0
LGALS12p.Thr51Met	LGALS12	3.3224744204407645e-4	0.00519858598461218	0	9.967423261322292e-4	NA	NA	NA	NA	NA	NA	4.7892989421181853e-4	0.009597850081581726	Met	Thr	FALSE	NA	1	0	0	0	0	0	0	0	0	0	0	0	0	0	0	0	0	0	0	0	0	0	0	0	0	0	0	0	0	0	0	0	0	0	0	0	0	1	0	0	0	0	0	0	0	0	0	0	0	0	0	0	0	0	0	0	0	0	0	0	0	0	0	0	0	0	100	FALSE	FALSE	FALSE	7	0
LGALS3p.Arg224Trp	LGALS3	3.3224744204407645e-4	0.00519858598461218	0	9.967423261322292e-4	NA	NA	NA	NA	NA	NA	4.7892989421181853e-4	0.009597850081581726	Trp	Arg	FALSE	NA	1	0	0	0	0	0	0	0	0	0	0	0	0	0	0	0	0	0	0	0	0	0	0	0	0	0	0	0	0	0	0	0	0	0	0	0	0	1	0	0	0	0	0	0	0	0	0	0	0	0	0	0	0	0	0	0	0	0	0	0	0	0	0	0	0	0	100	FALSE	FALSE	FALSE	7	0
LGALS7p.Ala47Val	LGALS7	3.3224744204407645e-4	0.00519858598461218	0	9.967423261322292e-4	NA	NA	NA	NA	NA	NA	4.7892989421181853e-4	0.009597850081581726	Val	Ala	FALSE	NA	1	0	0	0	0	0	0	0	0	0	0	0	0	0	0	0	0	0	0	0	0	0	0	0	0	0	0	0	0	0	0	0	0	0	0	0	0	1	0	0	0	0	0	0	0	0	0	0	0	0	0	0	0	0	0	0	0	0	0	0	0	0	0	0	0	0	100	FALSE	FALSE	FALSE	7	0
LGI1p.Arg136Leu	LGI1	3.3224744204407645e-4	0.00519858598461218	0	9.967423261322292e-4	NA	NA	NA	NA	NA	NA	4.7892989421181853e-4	0.009597850081581726	Leu	Arg	FALSE	NA	1	0	0	0	0	0	0	0	0	0	0	0	0	0	0	0	0	0	0	0	0	0	0	0	0	0	0	0	0	0	0	0	0	0	0	0	0	1	0	0	0	0	0	0	0	0	0	0	0	0	0	0	0	0	0	0	0	0	0	0	0	0	0	0	0	0	100	FALSE	FALSE	FALSE	7	0
LGI4p.Lys35Ter	LGI4	3.3224744204407645e-4	0.00519858598461218	0	9.967423261322292e-4	NA	NA	NA	NA	NA	NA	4.7892989421181853e-4	0.009597850081581726	Ter	Lys	FALSE	NA	1	0	0	0	0	0	0	0	0	0	0	0	0	0	0	0	0	0	0	0	0	0	0	0	0	0	0	0	0	0	0	0	0	0	0	0	0	1	0	0	0	0	0	0	0	0	0	0	0	0	0	0	0	0	0	0	0	0	0	0	0	0	0	0	0	0	100	FALSE	FALSE	FALSE	7	0
LGSNp.Ala140Ser	LGSN	3.3224744204407645e-4	0.00519858598461218	0	9.967423261322292e-4	NA	NA	NA	NA	NA	NA	4.7892989421181853e-4	0.009597850081581726	Ser	Ala	TRUE	NA	1	0	0	0	0	0	0	0	0	0	0	0	0	0	0	0	0	0	0	0	0	0	0	0	0	0	0	0	0	0	0	0	0	0	0	0	0	1	0	0	0	0	0	0	0	0	0	0	0	0	0	0	0	0	0	0	0	0	0	0	0	0	0	0	0	0	100	FALSE	FALSE	FALSE	7	0
LHFPL5p.Cys130Gly	LHFPL5	3.3224744204407645e-4	0.00519858598461218	0	9.967423261322292e-4	NA	NA	NA	NA	NA	NA	4.7892989421181853e-4	0.009597850081581726	Gly	Cys	FALSE	NA	1	0	0	0	0	0	0	0	0	0	0	0	0	0	0	0	0	0	0	0	0	0	0	0	0	0	0	0	0	0	0	0	0	0	0	0	0	1	0	0	0	0	0	0	0	0	0	0	0	0	0	0	0	0	0	0	0	0	0	0	0	0	0	0	0	0	100	FALSE	FALSE	FALSE	7	0
LHX5p.Lys179Arg	LHX5	3.3224744204407645e-4	0.00519858598461218	0	9.967423261322292e-4	NA	NA	NA	NA	NA	NA	4.7892989421181853e-4	0.009597850081581726	Arg	Lys	TRUE	NA	1	0	0	0	0	0	0	0	0	0	0	0	0	0	0	0	0	0	0	0	0	0	0	0	0	0	0	0	0	0	0	0	0	0	0	0	0	1	0	0	0	0	0	0	0	0	0	0	0	0	0	0	0	0	0	0	0	0	0	0	0	0	0	0	0	0	100	FALSE	FALSE	FALSE	7	0
LHX6p.Asp171Tyr	LHX6	3.3224744204407645e-4	0.00519858598461218	0	9.967423261322292e-4	NA	NA	NA	NA	NA	NA	4.7892989421181853e-4	0.009597850081581726	Tyr	Asp	TRUE	NA	1	0	0	0	0	0	0	0	0	0	0	0	0	0	0	0	0	0	0	0	0	0	0	0	0	0	0	0	0	0	0	0	0	0	0	0	0	1	0	0	0	0	0	0	0	0	0	0	0	0	0	0	0	0	0	0	0	0	0	0	0	0	0	0	0	0	100	FALSE	FALSE	FALSE	7	0
LIG4p.Asp621Tyr	LIG4	3.3224744204407645e-4	0.00519858598461218	0	9.967423261322292e-4	NA	NA	NA	NA	NA	NA	4.7892989421181853e-4	0.009597850081581726	Tyr	Asp	TRUE	NA	1	0	0	0	0	0	0	0	0	0	0	0	0	0	0	0	0	0	0	0	0	0	0	0	0	0	0	0	0	0	0	0	0	0	0	0	0	1	0	0	0	0	0	0	0	0	0	0	0	0	0	0	0	0	0	0	0	0	0	0	0	0	0	0	0	0	100	FALSE	FALSE	FALSE	7	0
LIG4p.Pro440Arg	LIG4	3.3224744204407645e-4	0.00519858598461218	0	9.967423261322292e-4	NA	NA	NA	NA	NA	NA	4.7892989421181853e-4	0.009597850081581726	Arg	Pro	TRUE	NA	1	0	0	0	0	0	0	0	0	0	0	0	0	0	0	0	0	0	0	0	0	0	0	0	0	0	0	0	0	0	0	0	0	0	0	0	0	1	0	0	0	0	0	0	0	0	0	0	0	0	0	0	0	0	0	0	0	0	0	0	0	0	0	0	0	0	100	FALSE	FALSE	FALSE	7	0
LILRB2p.Arg349Gln	LILRB2	3.3224744204407645e-4	0.00519858598461218	0	9.967423261322292e-4	NA	NA	NA	NA	NA	NA	4.7892989421181853e-4	0.009597850081581726	Gln	Arg	FALSE	NA	1	0	0	0	0	0	0	0	0	0	0	0	0	0	0	0	0	0	0	0	0	0	0	0	0	0	0	0	0	0	0	0	0	0	0	0	0	1	0	0	0	0	0	0	0	0	0	0	0	0	0	0	0	0	0	0	0	0	0	0	0	0	0	0	0	0	100	FALSE	FALSE	FALSE	7	0
LILRB2p.Lys64Arg	LILRB2	3.3224744204407645e-4	0.00519858598461218	0	9.967423261322292e-4	NA	NA	NA	NA	NA	NA	4.7892989421181853e-4	0.009597850081581726	Arg	Lys	TRUE	NA	1	0	0	0	0	0	0	0	0	0	0	0	0	0	0	0	0	0	0	0	0	0	0	0	0	0	0	0	0	0	0	0	0	0	0	0	0	1	0	0	0	0	0	0	0	0	0	0	0	0	0	0	0	0	0	0	0	0	0	0	0	0	0	0	0	0	100	FALSE	FALSE	FALSE	7	0
LILRB4p.Arg300Cys	LILRB4	3.3224744204407645e-4	0.00519858598461218	0	9.967423261322292e-4	NA	NA	NA	NA	NA	NA	4.7892989421181853e-4	0.009597850081581726	Cys	Arg	TRUE	NA	1	0	0	0	0	0	0	0	0	0	0	0	0	0	0	0	0	0	0	0	0	0	0	0	0	0	0	0	0	0	0	0	0	0	0	0	0	1	0	0	0	0	0	0	0	0	0	0	0	0	0	0	0	0	0	0	0	0	0	0	0	0	0	0	0	0	100	FALSE	FALSE	FALSE	7	0
LILRB5p.Gly499Val	LILRB5	3.3224744204407645e-4	0.00519858598461218	0	9.967423261322292e-4	NA	NA	NA	NA	NA	NA	4.7892989421181853e-4	0.009597850081581726	Val	Gly	FALSE	NA	1	0	0	0	0	0	0	0	0	0	0	0	0	0	0	0	0	0	0	0	0	0	0	0	0	0	0	0	0	0	0	0	0	0	0	0	0	1	0	0	0	0	0	0	0	0	0	0	0	0	0	0	0	0	0	0	0	0	0	0	0	0	0	0	0	0	100	FALSE	FALSE	FALSE	7	0
LIM2p.Asp76Tyr	LIM2	3.3224744204407645e-4	0.00519858598461218	0	9.967423261322292e-4	NA	NA	NA	NA	NA	NA	4.7892989421181853e-4	0.009597850081581726	Tyr	Asp	TRUE	NA	1	0	0	0	0	0	0	0	0	0	0	0	0	0	0	0	0	0	0	0	0	0	0	0	0	0	0	0	0	0	0	0	0	0	0	0	0	1	0	0	0	0	0	0	0	0	0	0	0	0	0	0	0	0	0	0	0	0	0	0	0	0	0	0	0	0	100	FALSE	FALSE	FALSE	7	0
LIME1p.Ala8Val	LIME1	3.3224744204407645e-4	0.00519858598461218	0	9.967423261322292e-4	NA	NA	NA	NA	NA	NA	4.7892989421181853e-4	0.009597850081581726	Val	Ala	FALSE	NA	1	0	0	0	0	0	0	0	0	0	0	0	0	0	0	0	0	0	0	0	0	0	0	0	0	0	0	0	0	0	0	0	0	0	0	0	0	1	0	0	0	0	0	0	0	0	0	0	0	0	0	0	0	0	0	0	0	0	0	0	0	0	0	0	0	0	100	FALSE	FALSE	FALSE	7	0
LINGO3p.Val364Ala	LINGO3	3.3224744204407645e-4	0.00519858598461218	0	9.967423261322292e-4	NA	NA	NA	NA	NA	NA	4.7892989421181853e-4	0.009597850081581726	Ala	Val	FALSE	NA	1	0	0	0	0	0	0	0	0	0	0	0	0	0	0	0	0	0	0	0	0	0	0	0	0	0	0	0	0	0	0	0	0	0	0	0	0	1	0	0	0	0	0	0	0	0	0	0	0	0	0	0	0	0	0	0	0	0	0	0	0	0	0	0	0	0	100	FALSE	FALSE	FALSE	7	0
LIPNp.Ile211Thr	LIPN	3.3224744204407645e-4	0.00519858598461218	0	9.967423261322292e-4	NA	NA	NA	NA	NA	NA	4.7892989421181853e-4	0.009597850081581726	Thr	Ile	TRUE	NA	1	0	0	0	0	0	0	0	0	0	0	0	0	0	0	0	0	0	0	0	0	0	0	0	0	0	0	0	0	0	0	0	0	0	0	0	0	1	0	0	0	0	0	0	0	0	0	0	0	0	0	0	0	0	0	0	0	0	0	0	0	0	0	0	0	0	100	FALSE	FALSE	FALSE	7	0
LMF2p.Gly52Arg	LMF2	3.3224744204407645e-4	0.00519858598461218	0	9.967423261322292e-4	NA	NA	NA	NA	NA	NA	4.7892989421181853e-4	0.009597850081581726	Arg	Gly	TRUE	NA	1	0	0	0	0	0	0	0	0	0	0	0	0	0	0	0	0	0	0	0	0	0	0	0	0	0	0	0	0	0	0	0	0	0	0	0	0	1	0	0	0	0	0	0	0	0	0	0	0	0	0	0	0	0	0	0	0	0	0	0	0	0	0	0	0	0	100	FALSE	FALSE	FALSE	7	0
LMNB2p.Arg148His	LMNB2	3.3224744204407645e-4	0.00519858598461218	0	9.967423261322292e-4	NA	NA	NA	NA	NA	NA	4.7892989421181853e-4	0.009597850081581726	His	Arg	TRUE	NA	1	0	0	0	0	0	0	0	0	0	0	0	0	0	0	0	0	0	0	0	0	0	0	0	0	0	0	0	0	0	0	0	0	0	0	0	0	1	0	0	0	0	0	0	0	0	0	0	0	0	0	0	0	0	0	0	0	0	0	0	0	0	0	0	0	0	100	FALSE	FALSE	FALSE	7	0
LMNB2p.Arg304His	LMNB2	3.3224744204407645e-4	0.00519858598461218	0	9.967423261322292e-4	NA	NA	NA	NA	NA	NA	4.7892989421181853e-4	0.009597850081581726	His	Arg	TRUE	NA	1	0	0	0	0	0	0	0	0	0	0	0	0	0	0	0	0	0	0	0	0	0	0	0	0	0	0	0	0	0	0	0	0	0	0	0	0	1	0	0	0	0	0	0	0	0	0	0	0	0	0	0	0	0	0	0	0	0	0	0	0	0	0	0	0	0	100	FALSE	FALSE	FALSE	7	0
LNPEPp.Pro174Ser	LNPEP	3.3224744204407645e-4	0.00519858598461218	0	9.967423261322292e-4	NA	NA	NA	NA	NA	NA	4.7892989421181853e-4	0.009597850081581726	Ser	Pro	TRUE	NA	1	0	0	0	0	0	0	0	0	0	0	0	0	0	0	0	0	0	0	0	0	0	0	0	0	0	0	0	0	0	0	0	0	0	0	0	0	1	0	0	0	0	0	0	0	0	0	0	0	0	0	0	0	0	0	0	0	0	0	0	0	0	0	0	0	0	100	FALSE	FALSE	FALSE	7	0
LNX1p.Cys87Ser	LNX1	3.3224744204407645e-4	0.00519858598461218	0	9.967423261322292e-4	NA	NA	NA	NA	NA	NA	4.7892989421181853e-4	0.009597850081581726	Ser	Cys	TRUE	NA	1	0	0	0	0	0	0	0	0	0	0	0	0	0	0	0	0	0	0	0	0	0	0	0	0	0	0	0	0	0	0	0	0	0	0	0	0	1	0	0	0	0	0	0	0	0	0	0	0	0	0	0	0	0	0	0	0	0	0	0	0	0	0	0	0	0	100	FALSE	FALSE	FALSE	7	0
LOH12CR1p.Glu10Asp	LOH12CR1	3.3224744204407645e-4	0.00519858598461218	0	9.967423261322292e-4	NA	NA	NA	NA	NA	NA	4.7892989421181853e-4	0.009597850081581726	Asp	Glu	FALSE	NA	1	0	0	0	0	0	0	0	0	0	0	0	0	0	0	0	0	0	0	0	0	0	0	0	0	0	0	0	0	0	0	0	0	0	0	0	0	1	0	0	0	0	0	0	0	0	0	0	0	0	0	0	0	0	0	0	0	0	0	0	0	0	0	0	0	0	100	FALSE	FALSE	FALSE	7	0
LONRF1p.Val739Ala	LONRF1	3.3224744204407645e-4	0.00519858598461218	0	9.967423261322292e-4	NA	NA	NA	NA	NA	NA	4.7892989421181853e-4	0.009597850081581726	Ala	Val	FALSE	NA	1	0	0	0	0	0	0	0	0	0	0	0	0	0	0	0	0	0	0	0	0	0	0	0	0	0	0	0	0	0	0	0	0	0	0	0	0	1	0	0	0	0	0	0	0	0	0	0	0	0	0	0	0	0	0	0	0	0	0	0	0	0	0	0	0	0	100	FALSE	FALSE	FALSE	7	0
LOXHD1p.Arg309Gln	LOXHD1	3.3224744204407645e-4	0.00519858598461218	0	9.967423261322292e-4	NA	NA	NA	NA	NA	NA	4.7892989421181853e-4	0.009597850081581726	Gln	Arg	FALSE	NA	1	0	0	0	0	0	0	0	0	0	0	0	0	0	0	0	0	0	0	0	0	0	0	0	0	0	0	0	0	0	0	0	0	0	0	0	0	1	0	0	0	0	0	0	0	0	0	0	0	0	0	0	0	0	0	0	0	0	0	0	0	0	0	0	0	0	100	FALSE	FALSE	FALSE	7	0
LOXHD1p.Asn441Lys	LOXHD1	3.3224744204407645e-4	0.00519858598461218	0	9.967423261322292e-4	NA	NA	NA	NA	NA	NA	4.7892989421181853e-4	0.009597850081581726	Lys	Asn	TRUE	NA	1	0	0	0	0	0	0	0	0	0	0	0	0	0	0	0	0	0	0	0	0	0	0	0	0	0	0	0	0	0	0	0	0	0	0	0	0	1	0	0	0	0	0	0	0	0	0	0	0	0	0	0	0	0	0	0	0	0	0	0	0	0	0	0	0	0	100	FALSE	FALSE	FALSE	7	0
LOXHD1p.Ile199Val	LOXHD1	3.3224744204407645e-4	0.00519858598461218	0	9.967423261322292e-4	NA	NA	NA	NA	NA	NA	4.7892989421181853e-4	0.009597850081581726	Val	Ile	FALSE	NA	1	0	0	0	0	0	0	0	0	0	0	0	0	0	0	0	0	0	0	0	0	0	0	0	0	0	0	0	0	0	0	0	0	0	0	0	0	1	0	0	0	0	0	0	0	0	0	0	0	0	0	0	0	0	0	0	0	0	0	0	0	0	0	0	0	0	100	FALSE	FALSE	FALSE	7	0
LOXL3p.Ala655Asp	LOXL3	3.3224744204407645e-4	0.00519858598461218	0	9.967423261322292e-4	NA	NA	NA	NA	NA	NA	4.7892989421181853e-4	0.009597850081581726	Asp	Ala	FALSE	NA	1	0	0	0	0	0	0	0	0	0	0	0	0	0	0	0	0	0	0	0	0	0	0	0	0	0	0	0	0	0	0	0	0	0	0	0	0	1	0	0	0	0	0	0	0	0	0	0	0	0	0	0	0	0	0	0	0	0	0	0	0	0	0	0	0	0	100	FALSE	FALSE	FALSE	7	0
LOXL3p.Arg306Cys	LOXL3	3.3224744204407645e-4	0.00519858598461218	0	9.967423261322292e-4	NA	NA	NA	NA	NA	NA	4.7892989421181853e-4	0.009597850081581726	Cys	Arg	TRUE	NA	1	0	0	0	0	0	0	0	0	0	0	0	0	0	0	0	0	0	0	0	0	0	0	0	0	0	0	0	0	0	0	0	0	0	0	0	0	1	0	0	0	0	0	0	0	0	0	0	0	0	0	0	0	0	0	0	0	0	0	0	0	0	0	0	0	0	100	FALSE	FALSE	FALSE	7	0
LOXp.Ile414Ser	LOX	3.3224744204407645e-4	0.00519858598461218	0	9.967423261322292e-4	NA	NA	NA	NA	NA	NA	4.7892989421181853e-4	0.009597850081581726	Ser	Ile	TRUE	NA	1	0	0	0	0	0	0	0	0	0	0	0	0	0	0	0	0	0	0	0	0	0	0	0	0	0	0	0	0	0	0	0	0	0	0	0	0	1	0	0	0	0	0	0	0	0	0	0	0	0	0	0	0	0	0	0	0	0	0	0	0	0	0	0	0	0	100	FALSE	FALSE	FALSE	7	0
LPAp.Gly1398Asp	LPA	3.3224744204407645e-4	0.00519858598461218	0	9.967423261322292e-4	NA	NA	NA	NA	NA	NA	4.7892989421181853e-4	0.009597850081581726	Asp	Gly	FALSE	NA	1	0	0	0	0	0	0	0	0	0	0	0	0	0	0	0	0	0	0	0	0	0	0	0	0	0	0	0	0	0	0	0	0	0	0	0	0	1	0	0	0	0	0	0	0	0	0	0	0	0	0	0	0	0	0	0	0	0	0	0	0	0	0	0	0	0	100	FALSE	FALSE	FALSE	7	0
LPHN1p.Arg65Cys	LPHN1	3.3224744204407645e-4	0.00519858598461218	0	9.967423261322292e-4	NA	NA	NA	NA	NA	NA	4.7892989421181853e-4	0.009597850081581726	Cys	Arg	TRUE	NA	1	0	0	0	0	0	0	0	0	0	0	0	0	0	0	0	0	0	0	0	0	0	0	0	0	0	0	0	0	0	0	0	0	0	0	0	0	1	0	0	0	0	0	0	0	0	0	0	0	0	0	0	0	0	0	0	0	0	0	0	0	0	0	0	0	0	100	FALSE	FALSE	FALSE	7	0
LPHN2p.Val36Leu	LPHN2	3.3224744204407645e-4	0.00519858598461218	0	9.967423261322292e-4	NA	NA	NA	NA	NA	NA	4.7892989421181853e-4	0.009597850081581726	Leu	Val	FALSE	NA	1	0	0	0	0	0	0	0	0	0	0	0	0	0	0	0	0	0	0	0	0	0	0	0	0	0	0	0	0	0	0	0	0	0	0	0	0	1	0	0	0	0	0	0	0	0	0	0	0	0	0	0	0	0	0	0	0	0	0	0	0	0	0	0	0	0	100	FALSE	FALSE	FALSE	7	0
LPHN3p.Val1394Ile	LPHN3	3.3224744204407645e-4	0.00519858598461218	0	9.967423261322292e-4	NA	NA	NA	NA	NA	NA	4.7892989421181853e-4	0.009597850081581726	Ile	Val	FALSE	NA	1	0	0	0	0	0	0	0	0	0	0	0	0	0	0	0	0	0	0	0	0	0	0	0	0	0	0	0	0	0	0	0	0	0	0	0	0	1	0	0	0	0	0	0	0	0	0	0	0	0	0	0	0	0	0	0	0	0	0	0	0	0	0	0	0	0	100	FALSE	FALSE	FALSE	7	0
LPIN1p.Val906Ile	LPIN1	3.3224744204407645e-4	0.00519858598461218	0	9.967423261322292e-4	NA	NA	NA	NA	NA	NA	4.7892989421181853e-4	0.009597850081581726	Ile	Val	FALSE	NA	1	0	0	0	0	0	0	0	0	0	0	0	0	0	0	0	0	0	0	0	0	0	0	0	0	0	0	0	0	0	0	0	0	0	0	0	0	1	0	0	0	0	0	0	0	0	0	0	0	0	0	0	0	0	0	0	0	0	0	0	0	0	0	0	0	0	100	FALSE	FALSE	FALSE	7	0
LPPR4p.Asn219Tyr	LPPR4	3.3224744204407645e-4	0.00519858598461218	0	9.967423261322292e-4	NA	NA	NA	NA	NA	NA	4.7892989421181853e-4	0.009597850081581726	Tyr	Asn	TRUE	NA	1	0	0	0	0	0	0	0	0	0	0	0	0	0	0	0	0	0	0	0	0	0	0	0	0	0	0	0	0	0	0	0	0	0	0	0	0	1	0	0	0	0	0	0	0	0	0	0	0	0	0	0	0	0	0	0	0	0	0	0	0	0	0	0	0	0	100	FALSE	FALSE	FALSE	7	0
LRCH1p.Glu616Asp	LRCH1	3.3224744204407645e-4	0.00519858598461218	0	9.967423261322292e-4	NA	NA	NA	NA	NA	NA	4.7892989421181853e-4	0.009597850081581726	Asp	Glu	FALSE	NA	1	0	0	0	0	0	0	0	0	0	0	0	0	0	0	0	0	0	0	0	0	0	0	0	0	0	0	0	0	0	0	0	0	0	0	0	0	1	0	0	0	0	0	0	0	0	0	0	0	0	0	0	0	0	0	0	0	0	0	0	0	0	0	0	0	0	100	FALSE	FALSE	FALSE	7	0
LRCH4p.Glu316Val	LRCH4	3.3224744204407645e-4	0.00519858598461218	0	9.967423261322292e-4	NA	NA	NA	NA	NA	NA	4.7892989421181853e-4	0.009597850081581726	Val	Glu	FALSE	NA	1	0	0	0	0	0	0	0	0	0	0	0	0	0	0	0	0	0	0	0	0	0	0	0	0	0	0	0	0	0	0	0	0	0	0	0	0	1	0	0	0	0	0	0	0	0	0	0	0	0	0	0	0	0	0	0	0	0	0	0	0	0	0	0	0	0	100	FALSE	FALSE	FALSE	7	0
LRFN2p.Gly761Ser	LRFN2	3.3224744204407645e-4	0.00519858598461218	0	9.967423261322292e-4	NA	NA	NA	NA	NA	NA	4.7892989421181853e-4	0.009597850081581726	Ser	Gly	TRUE	NA	1	0	0	0	0	0	0	0	0	0	0	0	0	0	0	0	0	0	0	0	0	0	0	0	0	0	0	0	0	0	0	0	0	0	0	0	0	1	0	0	0	0	0	0	0	0	0	0	0	0	0	0	0	0	0	0	0	0	0	0	0	0	0	0	0	0	100	FALSE	FALSE	FALSE	7	0
LRFN2p.Val323Leu	LRFN2	3.3224744204407645e-4	0.00519858598461218	0	9.967423261322292e-4	NA	NA	NA	NA	NA	NA	4.7892989421181853e-4	0.009597850081581726	Leu	Val	FALSE	NA	1	0	0	0	0	0	0	0	0	0	0	0	0	0	0	0	0	0	0	0	0	0	0	0	0	0	0	0	0	0	0	0	0	0	0	0	0	1	0	0	0	0	0	0	0	0	0	0	0	0	0	0	0	0	0	0	0	0	0	0	0	0	0	0	0	0	100	FALSE	FALSE	FALSE	7	0
LRFN3p.Glu477Lys	LRFN3	3.3224744204407645e-4	0.00519858598461218	0	9.967423261322292e-4	NA	NA	NA	NA	NA	NA	4.7892989421181853e-4	0.009597850081581726	Lys	Glu	TRUE	NA	1	0	0	0	0	0	0	0	0	0	0	0	0	0	0	0	0	0	0	0	0	0	0	0	0	0	0	0	0	0	0	0	0	0	0	0	0	1	0	0	0	0	0	0	0	0	0	0	0	0	0	0	0	0	0	0	0	0	0	0	0	0	0	0	0	0	100	FALSE	FALSE	FALSE	7	0
LRFN5p.Asp60Glu	LRFN5	3.3224744204407645e-4	0.00519858598461218	0	9.967423261322292e-4	NA	NA	NA	NA	NA	NA	4.7892989421181853e-4	0.009597850081581726	Glu	Asp	FALSE	NA	1	0	0	0	0	0	0	0	0	0	0	0	0	0	0	0	0	0	0	0	0	0	0	0	0	0	0	0	0	0	0	0	0	0	0	0	0	1	0	0	0	0	0	0	0	0	0	0	0	0	0	0	0	0	0	0	0	0	0	0	0	0	0	0	0	0	100	FALSE	FALSE	FALSE	7	0
LRGUKp.Arg682His	LRGUK	3.3224744204407645e-4	0.00519858598461218	0	9.967423261322292e-4	NA	NA	NA	NA	NA	NA	4.7892989421181853e-4	0.009597850081581726	His	Arg	TRUE	NA	1	0	0	0	0	0	0	0	0	0	0	0	0	0	0	0	0	0	0	0	0	0	0	0	0	0	0	0	0	0	0	0	0	0	0	0	0	1	0	0	0	0	0	0	0	0	0	0	0	0	0	0	0	0	0	0	0	0	0	0	0	0	0	0	0	0	100	FALSE	FALSE	FALSE	7	0
LRIG2p.Pro1033Ser	LRIG2	3.3224744204407645e-4	0.00519858598461218	0	9.967423261322292e-4	NA	NA	NA	NA	NA	NA	4.7892989421181853e-4	0.009597850081581726	Ser	Pro	TRUE	NA	1	0	0	0	0	0	0	0	0	0	0	0	0	0	0	0	0	0	0	0	0	0	0	0	0	0	0	0	0	0	0	0	0	0	0	0	0	1	0	0	0	0	0	0	0	0	0	0	0	0	0	0	0	0	0	0	0	0	0	0	0	0	0	0	0	0	100	FALSE	FALSE	FALSE	7	0
LRIT2p.Glu311Ter	LRIT2	3.3224744204407645e-4	0.00519858598461218	0	9.967423261322292e-4	NA	NA	NA	NA	NA	NA	4.7892989421181853e-4	0.009597850081581726	Ter	Glu	FALSE	NA	1	0	0	0	0	0	0	0	0	0	0	0	0	0	0	0	0	0	0	0	0	0	0	0	0	0	0	0	0	0	0	0	0	0	0	0	0	1	0	0	0	0	0	0	0	0	0	0	0	0	0	0	0	0	0	0	0	0	0	0	0	0	0	0	0	0	100	FALSE	FALSE	FALSE	7	0
LRP12p.Asp94Glu	LRP12	3.3224744204407645e-4	0.00519858598461218	0	9.967423261322292e-4	NA	NA	NA	NA	NA	NA	4.7892989421181853e-4	0.009597850081581726	Glu	Asp	FALSE	NA	1	0	0	0	0	0	0	0	0	0	0	0	0	0	0	0	0	0	0	0	0	0	0	0	0	0	0	0	0	0	0	0	0	0	0	0	0	1	0	0	0	0	0	0	0	0	0	0	0	0	0	0	0	0	0	0	0	0	0	0	0	0	0	0	0	0	100	FALSE	FALSE	FALSE	7	0
LRP1Bp.Asp4318Glu	LRP1B	3.3224744204407645e-4	0.00519858598461218	0	9.967423261322292e-4	NA	NA	NA	NA	NA	NA	4.7892989421181853e-4	0.009597850081581726	Glu	Asp	FALSE	1	1	0	0	0	0	0	0	0	0	0	0	0	0	0	0	0	0	0	0	0	0	0	0	0	0	0	0	0	0	0	0	0	0	0	0	0	0	1	0	0	0	0	0	0	0	0	0	0	0	0	0	0	0	0	0	0	0	0	0	0	0	0	0	0	0	0	100	FALSE	FALSE	FALSE	7	0
LRP1Bp.His1004Tyr	LRP1B	3.3224744204407645e-4	0.00519858598461218	0	9.967423261322292e-4	NA	NA	NA	NA	NA	NA	4.7892989421181853e-4	0.009597850081581726	Tyr	His	TRUE	1	1	0	0	0	0	0	0	0	0	0	0	0	0	0	0	0	0	0	0	0	0	0	0	0	0	0	0	0	0	0	0	0	0	0	0	0	0	1	0	0	0	0	0	0	0	0	0	0	0	0	0	0	0	0	0	0	0	0	0	0	0	0	0	0	0	0	100	FALSE	FALSE	FALSE	7	0
LRP1p.Arg2377Cys	LRP1	3.3224744204407645e-4	0.00519858598461218	0	9.967423261322292e-4	NA	NA	NA	NA	NA	NA	4.7892989421181853e-4	0.009597850081581726	Cys	Arg	TRUE	NA	1	0	0	0	0	0	0	0	0	0	0	0	0	0	0	0	0	0	0	0	0	0	0	0	0	0	0	0	0	0	0	0	0	0	0	0	0	1	0	0	0	0	0	0	0	0	0	0	0	0	0	0	0	0	0	0	0	0	0	0	0	0	0	0	0	0	100	FALSE	FALSE	FALSE	7	0
LRP1p.Asp959Gly	LRP1	3.3224744204407645e-4	0.00519858598461218	0	9.967423261322292e-4	NA	NA	NA	NA	NA	NA	4.7892989421181853e-4	0.009597850081581726	Gly	Asp	FALSE	NA	1	0	0	0	0	0	0	0	0	0	0	0	0	0	0	0	0	0	0	0	0	0	0	0	0	0	0	0	0	0	0	0	0	0	0	0	0	1	0	0	0	0	0	0	0	0	0	0	0	0	0	0	0	0	0	0	0	0	0	0	0	0	0	0	0	0	100	FALSE	FALSE	FALSE	7	0
LRP1p.Cys3448Ser	LRP1	3.3224744204407645e-4	0.00519858598461218	0	9.967423261322292e-4	NA	NA	NA	NA	NA	NA	4.7892989421181853e-4	0.009597850081581726	Ser	Cys	TRUE	NA	1	0	0	0	0	0	0	0	0	0	0	0	0	0	0	0	0	0	0	0	0	0	0	0	0	0	0	0	0	0	0	0	0	0	0	0	0	1	0	0	0	0	0	0	0	0	0	0	0	0	0	0	0	0	0	0	0	0	0	0	0	0	0	0	0	0	100	FALSE	FALSE	FALSE	7	0
LRP1p.Gly1903Val	LRP1	3.3224744204407645e-4	0.00519858598461218	0	9.967423261322292e-4	NA	NA	NA	NA	NA	NA	4.7892989421181853e-4	0.009597850081581726	Val	Gly	FALSE	NA	1	0	0	0	0	0	0	0	0	0	0	0	0	0	0	0	0	0	0	0	0	0	0	0	0	0	0	0	0	0	0	0	0	0	0	0	0	1	0	0	0	0	0	0	0	0	0	0	0	0	0	0	0	0	0	0	0	0	0	0	0	0	0	0	0	0	100	FALSE	FALSE	FALSE	7	0
LRP2p.Cys1713Ter	LRP2	3.3224744204407645e-4	0.00519858598461218	0	9.967423261322292e-4	NA	NA	NA	NA	NA	NA	4.7892989421181853e-4	0.009597850081581726	Ter	Cys	FALSE	NA	1	0	0	0	0	0	0	0	0	0	0	0	0	0	0	0	0	0	0	0	0	0	0	0	0	0	0	0	0	0	0	0	0	0	0	0	0	1	0	0	0	0	0	0	0	0	0	0	0	0	0	0	0	0	0	0	0	0	0	0	0	0	0	0	0	0	100	FALSE	FALSE	FALSE	7	0
LRP3p.Val364Leu	LRP3	3.3224744204407645e-4	0.00519858598461218	0	9.967423261322292e-4	NA	NA	NA	NA	NA	NA	4.7892989421181853e-4	0.009597850081581726	Leu	Val	FALSE	NA	1	0	0	0	0	0	0	0	0	0	0	0	0	0	0	0	0	0	0	0	0	0	0	0	0	0	0	0	0	0	0	0	0	0	0	0	0	1	0	0	0	0	0	0	0	0	0	0	0	0	0	0	0	0	0	0	0	0	0	0	0	0	0	0	0	0	100	FALSE	FALSE	FALSE	7	0
LRP4p.Asp1846Tyr	LRP4	3.3224744204407645e-4	0.00519858598461218	0	9.967423261322292e-4	NA	NA	NA	NA	NA	NA	4.7892989421181853e-4	0.009597850081581726	Tyr	Asp	TRUE	NA	1	0	0	0	0	0	0	0	0	0	0	0	0	0	0	0	0	0	0	0	0	0	0	0	0	0	0	0	0	0	0	0	0	0	0	0	0	1	0	0	0	0	0	0	0	0	0	0	0	0	0	0	0	0	0	0	0	0	0	0	0	0	0	0	0	0	100	FALSE	FALSE	FALSE	7	0
LRP6p.Glu1055Lys	LRP6	3.3224744204407645e-4	0.00519858598461218	0	9.967423261322292e-4	NA	NA	NA	NA	NA	NA	4.7892989421181853e-4	0.009597850081581726	Lys	Glu	TRUE	NA	1	0	0	0	0	0	0	0	0	0	0	0	0	0	0	0	0	0	0	0	0	0	0	0	0	0	0	0	0	0	0	0	0	0	0	0	0	1	0	0	0	0	0	0	0	0	0	0	0	0	0	0	0	0	0	0	0	0	0	0	0	0	0	0	0	0	100	FALSE	TRUE	FALSE	7	0
LRRC16Bp.Arg1335Trp	LRRC16B	3.3224744204407645e-4	0.00519858598461218	0	9.967423261322292e-4	NA	NA	NA	NA	NA	NA	4.7892989421181853e-4	0.009597850081581726	Trp	Arg	FALSE	NA	1	0	0	0	0	0	0	0	0	0	0	0	0	0	0	0	0	0	0	0	0	0	0	0	0	0	0	0	0	0	0	0	0	0	0	0	0	1	0	0	0	0	0	0	0	0	0	0	0	0	0	0	0	0	0	0	0	0	0	0	0	0	0	0	0	0	100	FALSE	FALSE	FALSE	7	0
LRRC16Bp.His198Gln	LRRC16B	3.3224744204407645e-4	0.00519858598461218	0	9.967423261322292e-4	NA	NA	NA	NA	NA	NA	4.7892989421181853e-4	0.009597850081581726	Gln	His	FALSE	NA	1	0	0	0	0	0	0	0	0	0	0	0	0	0	0	0	0	0	0	0	0	0	0	0	0	0	0	0	0	0	0	0	0	0	0	0	0	1	0	0	0	0	0	0	0	0	0	0	0	0	0	0	0	0	0	0	0	0	0	0	0	0	0	0	0	0	100	FALSE	FALSE	FALSE	7	0
LRRC29p.Trp144Arg	LRRC29	3.3224744204407645e-4	0.00519858598461218	0	9.967423261322292e-4	NA	NA	NA	NA	NA	NA	4.7892989421181853e-4	0.009597850081581726	Arg	Trp	TRUE	NA	1	0	0	0	0	0	0	0	0	0	0	0	0	0	0	0	0	0	0	0	0	0	0	0	0	0	0	0	0	0	0	0	0	0	0	0	0	1	0	0	0	0	0	0	0	0	0	0	0	0	0	0	0	0	0	0	0	0	0	0	0	0	0	0	0	0	100	FALSE	FALSE	FALSE	7	0
LRRC31p.Thr471Ile	LRRC31	3.3224744204407645e-4	0.00519858598461218	0	9.967423261322292e-4	NA	NA	NA	NA	NA	NA	4.7892989421181853e-4	0.009597850081581726	Ile	Thr	FALSE	NA	1	0	0	0	0	0	0	0	0	0	0	0	0	0	0	0	0	0	0	0	0	0	0	0	0	0	0	0	0	0	0	0	0	0	0	0	0	1	0	0	0	0	0	0	0	0	0	0	0	0	0	0	0	0	0	0	0	0	0	0	0	0	0	0	0	0	100	FALSE	FALSE	FALSE	7	0
LRRC34p.Ala270Val	LRRC34	3.3224744204407645e-4	0.00519858598461218	0	9.967423261322292e-4	NA	NA	NA	NA	NA	NA	4.7892989421181853e-4	0.009597850081581726	Val	Ala	FALSE	NA	1	0	0	0	0	0	0	0	0	0	0	0	0	0	0	0	0	0	0	0	0	0	0	0	0	0	0	0	0	0	0	0	0	0	0	0	0	1	0	0	0	0	0	0	0	0	0	0	0	0	0	0	0	0	0	0	0	0	0	0	0	0	0	0	0	0	100	FALSE	FALSE	FALSE	7	0
LRRC34p.Leu292Met	LRRC34	3.3224744204407645e-4	0.00519858598461218	0	9.967423261322292e-4	NA	NA	NA	NA	NA	NA	4.7892989421181853e-4	0.009597850081581726	Met	Leu	FALSE	NA	1	0	0	0	0	0	0	0	0	0	0	0	0	0	0	0	0	0	0	0	0	0	0	0	0	0	0	0	0	0	0	0	0	0	0	0	0	1	0	0	0	0	0	0	0	0	0	0	0	0	0	0	0	0	0	0	0	0	0	0	0	0	0	0	0	0	100	FALSE	FALSE	FALSE	7	0
LRRC34p.Val415Met	LRRC34	3.3224744204407645e-4	0.00519858598461218	0	9.967423261322292e-4	NA	NA	NA	NA	NA	NA	4.7892989421181853e-4	0.009597850081581726	Met	Val	FALSE	NA	1	0	0	0	0	0	0	0	0	0	0	0	0	0	0	0	0	0	0	0	0	0	0	0	0	0	0	0	0	0	0	0	0	0	0	0	0	1	0	0	0	0	0	0	0	0	0	0	0	0	0	0	0	0	0	0	0	0	0	0	0	0	0	0	0	0	100	FALSE	FALSE	FALSE	7	0
LRRC36p.Pro95Leu	LRRC36	3.3224744204407645e-4	0.00519858598461218	0	9.967423261322292e-4	NA	NA	NA	NA	NA	NA	4.7892989421181853e-4	0.009597850081581726	Leu	Pro	FALSE	NA	1	0	0	0	0	0	0	0	0	0	0	0	0	0	0	0	0	0	0	0	0	0	0	0	0	0	0	0	0	0	0	0	0	0	0	0	0	1	0	0	0	0	0	0	0	0	0	0	0	0	0	0	0	0	0	0	0	0	0	0	0	0	0	0	0	0	100	FALSE	FALSE	FALSE	7	0
LRRC4Cp.Leu26Met	LRRC4C	3.3224744204407645e-4	0.00519858598461218	0	9.967423261322292e-4	NA	NA	NA	NA	NA	NA	4.7892989421181853e-4	0.009597850081581726	Met	Leu	FALSE	NA	1	0	0	0	0	0	0	0	0	0	0	0	0	0	0	0	0	0	0	0	0	0	0	0	0	0	0	0	0	0	0	0	0	0	0	0	0	1	0	0	0	0	0	0	0	0	0	0	0	0	0	0	0	0	0	0	0	0	0	0	0	0	0	0	0	0	100	FALSE	FALSE	FALSE	7	0
LRRC4Cp.Thr448Ile	LRRC4C	3.3224744204407645e-4	0.00519858598461218	0	9.967423261322292e-4	NA	NA	NA	NA	NA	NA	4.7892989421181853e-4	0.009597850081581726	Ile	Thr	FALSE	NA	1	0	0	0	0	0	0	0	0	0	0	0	0	0	0	0	0	0	0	0	0	0	0	0	0	0	0	0	0	0	0	0	0	0	0	0	0	1	0	0	0	0	0	0	0	0	0	0	0	0	0	0	0	0	0	0	0	0	0	0	0	0	0	0	0	0	100	FALSE	FALSE	FALSE	7	0
LRRC4Cp.Val545Leu	LRRC4C	3.3224744204407645e-4	0.00519858598461218	0	9.967423261322292e-4	NA	NA	NA	NA	NA	NA	4.7892989421181853e-4	0.009597850081581726	Leu	Val	FALSE	NA	1	0	0	0	0	0	0	0	0	0	0	0	0	0	0	0	0	0	0	0	0	0	0	0	0	0	0	0	0	0	0	0	0	0	0	0	0	1	0	0	0	0	0	0	0	0	0	0	0	0	0	0	0	0	0	0	0	0	0	0	0	0	0	0	0	0	100	FALSE	FALSE	FALSE	7	0
LRRC4p.Pro378Thr	LRRC4	3.3224744204407645e-4	0.00519858598461218	0	9.967423261322292e-4	NA	NA	NA	NA	NA	NA	4.7892989421181853e-4	0.009597850081581726	Thr	Pro	TRUE	NA	1	0	0	0	0	0	0	0	0	0	0	0	0	0	0	0	0	0	0	0	0	0	0	0	0	0	0	0	0	0	0	0	0	0	0	0	0	1	0	0	0	0	0	0	0	0	0	0	0	0	0	0	0	0	0	0	0	0	0	0	0	0	0	0	0	0	100	FALSE	FALSE	FALSE	7	0
LRRC52p.Cys26Gly	LRRC52	3.3224744204407645e-4	0.00519858598461218	0	9.967423261322292e-4	NA	NA	NA	NA	NA	NA	4.7892989421181853e-4	0.009597850081581726	Gly	Cys	FALSE	NA	1	0	0	0	0	0	0	0	0	0	0	0	0	0	0	0	0	0	0	0	0	0	0	0	0	0	0	0	0	0	0	0	0	0	0	0	0	1	0	0	0	0	0	0	0	0	0	0	0	0	0	0	0	0	0	0	0	0	0	0	0	0	0	0	0	0	100	FALSE	FALSE	FALSE	7	0
LRRC58p.Lys300Asn	LRRC58	3.3224744204407645e-4	0.00519858598461218	0	9.967423261322292e-4	NA	NA	NA	NA	NA	NA	4.7892989421181853e-4	0.009597850081581726	Asn	Lys	FALSE	NA	1	0	0	0	0	0	0	0	0	0	0	0	0	0	0	0	0	0	0	0	0	0	0	0	0	0	0	0	0	0	0	0	0	0	0	0	0	1	0	0	0	0	0	0	0	0	0	0	0	0	0	0	0	0	0	0	0	0	0	0	0	0	0	0	0	0	100	FALSE	FALSE	FALSE	7	0
LRRC61p.Val82Ile	LRRC61	3.3224744204407645e-4	0.00519858598461218	0	9.967423261322292e-4	NA	NA	NA	NA	NA	NA	4.7892989421181853e-4	0.009597850081581726	Ile	Val	FALSE	NA	1	0	0	0	0	0	0	0	0	0	0	0	0	0	0	0	0	0	0	0	0	0	0	0	0	0	0	0	0	0	0	0	0	0	0	0	0	1	0	0	0	0	0	0	0	0	0	0	0	0	0	0	0	0	0	0	0	0	0	0	0	0	0	0	0	0	100	FALSE	FALSE	FALSE	7	0
LRRC69p.Gly189Ter	LRRC69	3.3224744204407645e-4	0.00519858598461218	0	9.967423261322292e-4	NA	NA	NA	NA	NA	NA	4.7892989421181853e-4	0.009597850081581726	Ter	Gly	FALSE	NA	1	0	0	0	0	0	0	0	0	0	0	0	0	0	0	0	0	0	0	0	0	0	0	0	0	0	0	0	0	0	0	0	0	0	0	0	0	1	0	0	0	0	0	0	0	0	0	0	0	0	0	0	0	0	0	0	0	0	0	0	0	0	0	0	0	0	100	FALSE	FALSE	FALSE	7	0
LRRC70p.Glu450Lys	LRRC70	3.3224744204407645e-4	0.00519858598461218	0	9.967423261322292e-4	NA	NA	NA	NA	NA	NA	4.7892989421181853e-4	0.009597850081581726	Lys	Glu	TRUE	NA	1	0	0	0	0	0	0	0	0	0	0	0	0	0	0	0	0	0	0	0	0	0	0	0	0	0	0	0	0	0	0	0	0	0	0	0	0	1	0	0	0	0	0	0	0	0	0	0	0	0	0	0	0	0	0	0	0	0	0	0	0	0	0	0	0	0	100	FALSE	FALSE	FALSE	7	0
LRRC71p.Lys506Asn	LRRC71	3.3224744204407645e-4	0.00519858598461218	0	9.967423261322292e-4	NA	NA	NA	NA	NA	NA	4.7892989421181853e-4	0.009597850081581726	Asn	Lys	FALSE	NA	1	0	0	0	0	0	0	0	0	0	0	0	0	0	0	0	0	0	0	0	0	0	0	0	0	0	0	0	0	0	0	0	0	0	0	0	0	1	0	0	0	0	0	0	0	0	0	0	0	0	0	0	0	0	0	0	0	0	0	0	0	0	0	0	0	0	100	FALSE	FALSE	FALSE	7	0
LRRC7p.Ala218Ser	LRRC7	3.3224744204407645e-4	0.00519858598461218	0	9.967423261322292e-4	NA	NA	NA	NA	NA	NA	4.7892989421181853e-4	0.009597850081581726	Ser	Ala	TRUE	NA	1	0	0	0	0	0	0	0	0	0	0	0	0	0	0	0	0	0	0	0	0	0	0	0	0	0	0	0	0	0	0	0	0	0	0	0	0	1	0	0	0	0	0	0	0	0	0	0	0	0	0	0	0	0	0	0	0	0	0	0	0	0	0	0	0	0	100	FALSE	FALSE	FALSE	7	0
LRRD1p.Arg214Met	LRRD1	3.3224744204407645e-4	0.00519858598461218	0	9.967423261322292e-4	NA	NA	NA	NA	NA	NA	4.7892989421181853e-4	0.009597850081581726	Met	Arg	FALSE	NA	1	0	0	0	0	0	0	0	0	0	0	0	0	0	0	0	0	0	0	0	0	0	0	0	0	0	0	0	0	0	0	0	0	0	0	0	0	1	0	0	0	0	0	0	0	0	0	0	0	0	0	0	0	0	0	0	0	0	0	0	0	0	0	0	0	0	100	FALSE	FALSE	FALSE	7	0
LRRD1p.Gln180Ter	LRRD1	3.3224744204407645e-4	0.00519858598461218	0	9.967423261322292e-4	NA	NA	NA	NA	NA	NA	4.7892989421181853e-4	0.009597850081581726	Ter	Gln	FALSE	NA	1	0	0	0	0	0	0	0	0	0	0	0	0	0	0	0	0	0	0	0	0	0	0	0	0	0	0	0	0	0	0	0	0	0	0	0	0	1	0	0	0	0	0	0	0	0	0	0	0	0	0	0	0	0	0	0	0	0	0	0	0	0	0	0	0	0	100	FALSE	FALSE	FALSE	7	0
LRRD1p.Leu420Ter	LRRD1	3.3224744204407645e-4	0.00519858598461218	0	9.967423261322292e-4	NA	NA	NA	NA	NA	NA	4.7892989421181853e-4	0.009597850081581726	Ter	Leu	FALSE	NA	1	0	0	0	0	0	0	0	0	0	0	0	0	0	0	0	0	0	0	0	0	0	0	0	0	0	0	0	0	0	0	0	0	0	0	0	0	1	0	0	0	0	0	0	0	0	0	0	0	0	0	0	0	0	0	0	0	0	0	0	0	0	0	0	0	0	100	FALSE	FALSE	FALSE	7	0
LRRFIP1p.Arg31Trp	LRRFIP1	3.3224744204407645e-4	0.00519858598461218	0	9.967423261322292e-4	NA	NA	NA	NA	NA	NA	4.7892989421181853e-4	0.009597850081581726	Trp	Arg	FALSE	NA	1	0	0	0	0	0	0	0	0	0	0	0	0	0	0	0	0	0	0	0	0	0	0	0	0	0	0	0	0	0	0	0	0	0	0	0	0	1	0	0	0	0	0	0	0	0	0	0	0	0	0	0	0	0	0	0	0	0	0	0	0	0	0	0	0	0	100	FALSE	FALSE	FALSE	7	0
LRRFIP2p.Thr520Met	LRRFIP2	3.3224744204407645e-4	0.00519858598461218	0	9.967423261322292e-4	NA	NA	NA	NA	NA	NA	4.7892989421181853e-4	0.009597850081581726	Met	Thr	FALSE	NA	1	0	0	0	0	0	0	0	0	0	0	0	0	0	0	0	0	0	0	0	0	0	0	0	0	0	0	0	0	0	0	0	0	0	0	0	0	1	0	0	0	0	0	0	0	0	0	0	0	0	0	0	0	0	0	0	0	0	0	0	0	0	0	0	0	0	100	FALSE	FALSE	FALSE	7	0
LRRIQ1p.Arg1578His	LRRIQ1	3.3224744204407645e-4	0.00519858598461218	0	9.967423261322292e-4	NA	NA	NA	NA	NA	NA	4.7892989421181853e-4	0.009597850081581726	His	Arg	TRUE	NA	1	0	0	0	0	0	0	0	0	0	0	0	0	0	0	0	0	0	0	0	0	0	0	0	0	0	0	0	0	0	0	0	0	0	0	0	0	1	0	0	0	0	0	0	0	0	0	0	0	0	0	0	0	0	0	0	0	0	0	0	0	0	0	0	0	0	100	FALSE	FALSE	FALSE	7	0
LRRIQ1p.Arg336Ter	LRRIQ1	3.3224744204407645e-4	0.00519858598461218	0	9.967423261322292e-4	NA	NA	NA	NA	NA	NA	4.7892989421181853e-4	0.009597850081581726	Ter	Arg	FALSE	NA	1	0	0	0	0	0	0	0	0	0	0	0	0	0	0	0	0	0	0	0	0	0	0	0	0	0	0	0	0	0	0	0	0	0	0	0	0	1	0	0	0	0	0	0	0	0	0	0	0	0	0	0	0	0	0	0	0	0	0	0	0	0	0	0	0	0	100	FALSE	FALSE	FALSE	7	0
LRRIQ3p.Val341Leu	LRRIQ3	3.3224744204407645e-4	0.00519858598461218	0	9.967423261322292e-4	NA	NA	NA	NA	NA	NA	4.7892989421181853e-4	0.009597850081581726	Leu	Val	FALSE	NA	1	0	0	0	0	0	0	0	0	0	0	0	0	0	0	0	0	0	0	0	0	0	0	0	0	0	0	0	0	0	0	0	0	0	0	0	0	1	0	0	0	0	0	0	0	0	0	0	0	0	0	0	0	0	0	0	0	0	0	0	0	0	0	0	0	0	100	FALSE	FALSE	FALSE	7	0
LRRN1p.Asp417Val	LRRN1	3.3224744204407645e-4	0.00519858598461218	0	9.967423261322292e-4	NA	NA	NA	NA	NA	NA	4.7892989421181853e-4	0.009597850081581726	Val	Asp	FALSE	NA	1	0	0	0	0	0	0	0	0	0	0	0	0	0	0	0	0	0	0	0	0	0	0	0	0	0	0	0	0	0	0	0	0	0	0	0	0	1	0	0	0	0	0	0	0	0	0	0	0	0	0	0	0	0	0	0	0	0	0	0	0	0	0	0	0	0	100	FALSE	FALSE	FALSE	7	0
LRRN3p.Tyr494His	LRRN3	3.3224744204407645e-4	0.00519858598461218	0	9.967423261322292e-4	NA	NA	NA	NA	NA	NA	4.7892989421181853e-4	0.009597850081581726	His	Tyr	TRUE	NA	1	0	0	0	0	0	0	0	0	0	0	0	0	0	0	0	0	0	0	0	0	0	0	0	0	0	0	0	0	0	0	0	0	0	0	0	0	1	0	0	0	0	0	0	0	0	0	0	0	0	0	0	0	0	0	0	0	0	0	0	0	0	0	0	0	0	100	FALSE	FALSE	FALSE	7	0
LRRTM4p.His419Leu	LRRTM4	3.3224744204407645e-4	0.00519858598461218	0	9.967423261322292e-4	NA	NA	NA	NA	NA	NA	4.7892989421181853e-4	0.009597850081581726	Leu	His	FALSE	NA	1	0	0	0	0	0	0	0	0	0	0	0	0	0	0	0	0	0	0	0	0	0	0	0	0	0	0	0	0	0	0	0	0	0	0	0	0	1	0	0	0	0	0	0	0	0	0	0	0	0	0	0	0	0	0	0	0	0	0	0	0	0	0	0	0	0	100	FALSE	FALSE	FALSE	7	0
LRRTM4p.His460Gln	LRRTM4	3.3224744204407645e-4	0.00519858598461218	0	9.967423261322292e-4	NA	NA	NA	NA	NA	NA	4.7892989421181853e-4	0.009597850081581726	Gln	His	FALSE	NA	1	0	0	0	0	0	0	0	0	0	0	0	0	0	0	0	0	0	0	0	0	0	0	0	0	0	0	0	0	0	0	0	0	0	0	0	0	1	0	0	0	0	0	0	0	0	0	0	0	0	0	0	0	0	0	0	0	0	0	0	0	0	0	0	0	0	100	FALSE	FALSE	FALSE	7	0
LSAMPp.Arg307Lys	LSAMP	3.3224744204407645e-4	0.00519858598461218	0	9.967423261322292e-4	NA	NA	NA	NA	NA	NA	4.7892989421181853e-4	0.009597850081581726	Lys	Arg	TRUE	NA	1	0	0	0	0	0	0	0	0	0	0	0	0	0	0	0	0	0	0	0	0	0	0	0	0	0	0	0	0	0	0	0	0	0	0	0	0	1	0	0	0	0	0	0	0	0	0	0	0	0	0	0	0	0	0	0	0	0	0	0	0	0	0	0	0	0	100	FALSE	FALSE	FALSE	7	0
LTBP3p.Asn678Ile	LTBP3	3.3224744204407645e-4	0.00519858598461218	0	9.967423261322292e-4	NA	NA	NA	NA	NA	NA	4.7892989421181853e-4	0.009597850081581726	Ile	Asn	FALSE	NA	1	0	0	0	0	0	0	0	0	0	0	0	0	0	0	0	0	0	0	0	0	0	0	0	0	0	0	0	0	0	0	0	0	0	0	0	0	1	0	0	0	0	0	0	0	0	0	0	0	0	0	0	0	0	0	0	0	0	0	0	0	0	0	0	0	0	100	FALSE	FALSE	FALSE	7	0
LTBP4p.Pro1435Ser	LTBP4	3.3224744204407645e-4	0.00519858598461218	0	9.967423261322292e-4	NA	NA	NA	NA	NA	NA	4.7892989421181853e-4	0.009597850081581726	Ser	Pro	TRUE	NA	1	0	0	0	0	0	0	0	0	0	0	0	0	0	0	0	0	0	0	0	0	0	0	0	0	0	0	0	0	0	0	0	0	0	0	0	0	1	0	0	0	0	0	0	0	0	0	0	0	0	0	0	0	0	0	0	0	0	0	0	0	0	0	0	0	0	100	FALSE	FALSE	FALSE	7	0
LUZP2p.Met125Ile	LUZP2	3.3224744204407645e-4	0.00519858598461218	0	9.967423261322292e-4	NA	NA	NA	NA	NA	NA	4.7892989421181853e-4	0.009597850081581726	Ile	Met	FALSE	NA	1	0	0	0	0	0	0	0	0	0	0	0	0	0	0	0	0	0	0	0	0	0	0	0	0	0	0	0	0	0	0	0	0	0	0	0	0	1	0	0	0	0	0	0	0	0	0	0	0	0	0	0	0	0	0	0	0	0	0	0	0	0	0	0	0	0	100	FALSE	FALSE	FALSE	7	0
LY75-CD302p.Thr1329Asn	LY75-CD302	3.3224744204407645e-4	0.00519858598461218	0	9.967423261322292e-4	NA	NA	NA	NA	NA	NA	4.7892989421181853e-4	0.009597850081581726	Asn	Thr	FALSE	NA	1	0	0	0	0	0	0	0	0	0	0	0	0	0	0	0	0	0	0	0	0	0	0	0	0	0	0	0	0	0	0	0	0	0	0	0	0	1	0	0	0	0	0	0	0	0	0	0	0	0	0	0	0	0	0	0	0	0	0	0	0	0	0	0	0	0	100	FALSE	FALSE	FALSE	7	0
LYPD3p.Met49Ile	LYPD3	3.3224744204407645e-4	0.00519858598461218	0	9.967423261322292e-4	NA	NA	NA	NA	NA	NA	4.7892989421181853e-4	0.009597850081581726	Ile	Met	FALSE	NA	1	0	0	0	0	0	0	0	0	0	0	0	0	0	0	0	0	0	0	0	0	0	0	0	0	0	0	0	0	0	0	0	0	0	0	0	0	1	0	0	0	0	0	0	0	0	0	0	0	0	0	0	0	0	0	0	0	0	0	0	0	0	0	0	0	0	100	FALSE	FALSE	FALSE	7	0
LYRM7p.Gly59Cys	LYRM7	3.3224744204407645e-4	0.00519858598461218	0	9.967423261322292e-4	NA	NA	NA	NA	NA	NA	4.7892989421181853e-4	0.009597850081581726	Cys	Gly	TRUE	NA	1	0	0	0	0	0	0	0	0	0	0	0	0	0	0	0	0	0	0	0	0	0	0	0	0	0	0	0	0	0	0	0	0	0	0	0	0	1	0	0	0	0	0	0	0	0	0	0	0	0	0	0	0	0	0	0	0	0	0	0	0	0	0	0	0	0	100	FALSE	FALSE	FALSE	7	0
LYSTp.Cys2736Ser	LYST	3.3224744204407645e-4	0.00519858598461218	0	9.967423261322292e-4	NA	NA	NA	NA	NA	NA	4.7892989421181853e-4	0.009597850081581726	Ser	Cys	TRUE	NA	1	0	0	0	0	0	0	0	0	0	0	0	0	0	0	0	0	0	0	0	0	0	0	0	0	0	0	0	0	0	0	0	0	0	0	0	0	1	0	0	0	0	0	0	0	0	0	0	0	0	0	0	0	0	0	0	0	0	0	0	0	0	0	0	0	0	100	FALSE	FALSE	FALSE	7	0
LYZL1p.Ala107Gly	LYZL1	3.3224744204407645e-4	0.00519858598461218	0	9.967423261322292e-4	NA	NA	NA	NA	NA	NA	4.7892989421181853e-4	0.009597850081581726	Gly	Ala	FALSE	NA	1	0	0	0	0	0	0	0	0	0	0	0	0	0	0	0	0	0	0	0	0	0	0	0	0	0	0	0	0	0	0	0	0	0	0	0	0	1	0	0	0	0	0	0	0	0	0	0	0	0	0	0	0	0	0	0	0	0	0	0	0	0	0	0	0	0	100	FALSE	FALSE	FALSE	7	0
LZTS1p.Lys362Glu	LZTS1	3.3224744204407645e-4	0.00519858598461218	0	9.967423261322292e-4	NA	NA	NA	NA	NA	NA	4.7892989421181853e-4	0.009597850081581726	Glu	Lys	FALSE	NA	1	0	0	0	0	0	0	0	0	0	0	0	0	0	0	0	0	0	0	0	0	0	0	0	0	0	0	0	0	0	0	0	0	0	0	0	0	1	0	0	0	0	0	0	0	0	0	0	0	0	0	0	0	0	0	0	0	0	0	0	0	0	0	0	0	0	100	FALSE	FALSE	FALSE	7	0
LZTS2p.Glu641Lys	LZTS2	3.3224744204407645e-4	0.00519858598461218	0	9.967423261322292e-4	NA	NA	NA	NA	NA	NA	4.7892989421181853e-4	0.009597850081581726	Lys	Glu	TRUE	NA	1	0	0	0	0	0	0	0	0	0	0	0	0	0	0	0	0	0	0	0	0	0	0	0	0	0	0	0	0	0	0	0	0	0	0	0	0	1	0	0	0	0	0	0	0	0	0	0	0	0	0	0	0	0	0	0	0	0	0	0	0	0	0	0	0	0	100	FALSE	FALSE	FALSE	7	0
MACC1p.Pro787His	MACC1	3.3224744204407645e-4	0.00519858598461218	0	9.967423261322292e-4	NA	NA	NA	NA	NA	NA	4.7892989421181853e-4	0.009597850081581726	His	Pro	TRUE	2	1	0	0	0	0	0	0	0	0	0	0	0	0	0	0	0	0	0	0	0	0	0	0	0	0	0	0	0	0	0	0	0	0	0	0	0	0	1	0	0	0	0	0	0	0	0	0	0	0	0	0	0	0	0	0	0	0	0	0	0	0	0	0	0	0	0	100	FALSE	FALSE	FALSE	7	0
MACC1p.Pro820Arg	MACC1	3.3224744204407645e-4	0.00519858598461218	0	9.967423261322292e-4	NA	NA	NA	NA	NA	NA	4.7892989421181853e-4	0.009597850081581726	Arg	Pro	TRUE	2	1	0	0	0	0	0	0	0	0	0	0	0	0	0	0	0	0	0	0	0	0	0	0	0	0	0	0	0	0	0	0	0	0	0	0	0	0	1	0	0	0	0	0	0	0	0	0	0	0	0	0	0	0	0	0	0	0	0	0	0	0	0	0	0	0	0	100	FALSE	FALSE	FALSE	7	0
MACF1p.Arg18Leu	MACF1	3.3224744204407645e-4	0.00519858598461218	0	9.967423261322292e-4	NA	NA	NA	NA	NA	NA	4.7892989421181853e-4	0.009597850081581726	Leu	Arg	FALSE	NA	1	0	0	0	0	0	0	0	0	0	0	0	0	0	0	0	0	0	0	0	0	0	0	0	0	0	0	0	0	0	0	0	0	0	0	0	0	1	0	0	0	0	0	0	0	0	0	0	0	0	0	0	0	0	0	0	0	0	0	0	0	0	0	0	0	0	100	FALSE	FALSE	FALSE	7	0
MACF1p.Gly2582Val	MACF1	3.3224744204407645e-4	0.00519858598461218	0	9.967423261322292e-4	NA	NA	NA	NA	NA	NA	4.7892989421181853e-4	0.009597850081581726	Val	Gly	FALSE	NA	1	0	0	0	0	0	0	0	0	0	0	0	0	0	0	0	0	0	0	0	0	0	0	0	0	0	0	0	0	0	0	0	0	0	0	0	0	1	0	0	0	0	0	0	0	0	0	0	0	0	0	0	0	0	0	0	0	0	0	0	0	0	0	0	0	0	100	FALSE	FALSE	FALSE	7	0
MACF1p.His4965Gln	MACF1	3.3224744204407645e-4	0.00519858598461218	0	9.967423261322292e-4	NA	NA	NA	NA	NA	NA	4.7892989421181853e-4	0.009597850081581726	Gln	His	FALSE	NA	1	0	0	0	0	0	0	0	0	0	0	0	0	0	0	0	0	0	0	0	0	0	0	0	0	0	0	0	0	0	0	0	0	0	0	0	0	1	0	0	0	0	0	0	0	0	0	0	0	0	0	0	0	0	0	0	0	0	0	0	0	0	0	0	0	0	100	FALSE	FALSE	FALSE	7	0
MAD1L1p.Arg570Leu	MAD1L1	3.3224744204407645e-4	0.00519858598461218	0	9.967423261322292e-4	NA	NA	NA	NA	NA	NA	4.7892989421181853e-4	0.009597850081581726	Leu	Arg	FALSE	NA	1	0	0	0	0	0	0	0	0	0	0	0	0	0	0	0	0	0	0	0	0	0	0	0	0	0	0	0	0	0	0	0	0	0	0	0	0	1	0	0	0	0	0	0	0	0	0	0	0	0	0	0	0	0	0	0	0	0	0	0	0	0	0	0	0	0	100	FALSE	FALSE	FALSE	7	0
MAEAp.Arg32His	MAEA	3.3224744204407645e-4	0.00519858598461218	0	9.967423261322292e-4	NA	NA	NA	NA	NA	NA	4.7892989421181853e-4	0.009597850081581726	His	Arg	TRUE	NA	1	0	0	0	0	0	0	0	0	0	0	0	0	0	0	0	0	0	0	0	0	0	0	0	0	0	0	0	0	0	0	0	0	0	0	0	0	1	0	0	0	0	0	0	0	0	0	0	0	0	0	0	0	0	0	0	0	0	0	0	0	0	0	0	0	0	100	FALSE	FALSE	FALSE	7	0
MAFBp.Pro319Ala	MAFB	3.3224744204407645e-4	0.00519858598461218	0	9.967423261322292e-4	NA	NA	NA	NA	NA	NA	4.7892989421181853e-4	0.009597850081581726	Ala	Pro	FALSE	1	1	0	0	0	0	0	0	0	0	0	0	0	0	0	0	0	0	0	0	0	0	0	0	0	0	0	0	0	0	0	0	0	0	0	0	0	0	1	0	0	0	0	0	0	0	0	0	0	0	0	0	0	0	0	0	0	0	0	0	0	0	0	0	0	0	0	100	FALSE	FALSE	FALSE	7	0
MAGEA11p.Thr84Asn	MAGEA11	3.3224744204407645e-4	0.00519858598461218	0	9.967423261322292e-4	NA	NA	NA	NA	NA	NA	4.7892989421181853e-4	0.009597850081581726	Asn	Thr	FALSE	NA	1	0	0	0	0	0	0	0	0	0	0	0	0	0	0	0	0	0	0	0	0	0	0	0	0	0	0	0	0	0	0	0	0	0	0	0	0	1	0	0	0	0	0	0	0	0	0	0	0	0	0	0	0	0	0	0	0	0	0	0	0	0	0	0	0	0	100	FALSE	FALSE	FALSE	7	0
MAGEA12p.Phe143Cys	MAGEA12	3.3224744204407645e-4	0.00519858598461218	0	9.967423261322292e-4	NA	NA	NA	NA	NA	NA	4.7892989421181853e-4	0.009597850081581726	Cys	Phe	TRUE	NA	1	0	0	0	0	0	0	0	0	0	0	0	0	0	0	0	0	0	0	0	0	0	0	0	0	0	0	0	0	0	0	0	0	0	0	0	0	1	0	0	0	0	0	0	0	0	0	0	0	0	0	0	0	0	0	0	0	0	0	0	0	0	0	0	0	0	100	FALSE	FALSE	FALSE	7	0
MAGEA1p.Thr66Asn	MAGEA1	3.3224744204407645e-4	0.00519858598461218	0	9.967423261322292e-4	NA	NA	NA	NA	NA	NA	4.7892989421181853e-4	0.009597850081581726	Asn	Thr	FALSE	NA	1	0	0	0	0	0	0	0	0	0	0	0	0	0	0	0	0	0	0	0	0	0	0	0	0	0	0	0	0	0	0	0	0	0	0	0	0	1	0	0	0	0	0	0	0	0	0	0	0	0	0	0	0	0	0	0	0	0	0	0	0	0	0	0	0	0	100	FALSE	FALSE	FALSE	7	0
MAGEB10p.Ser284Arg	MAGEB10	3.3224744204407645e-4	0.00519858598461218	0	9.967423261322292e-4	NA	NA	NA	NA	NA	NA	4.7892989421181853e-4	0.009597850081581726	Arg	Ser	TRUE	NA	1	0	0	0	0	0	0	0	0	0	0	0	0	0	0	0	0	0	0	0	0	0	0	0	0	0	0	0	0	0	0	0	0	0	0	0	0	1	0	0	0	0	0	0	0	0	0	0	0	0	0	0	0	0	0	0	0	0	0	0	0	0	0	0	0	0	100	FALSE	FALSE	FALSE	7	0
MAGEB4p.Gly316Glu	MAGEB4	3.3224744204407645e-4	0.00519858598461218	0	9.967423261322292e-4	NA	NA	NA	NA	NA	NA	4.7892989421181853e-4	0.009597850081581726	Glu	Gly	FALSE	NA	1	0	0	0	0	0	0	0	0	0	0	0	0	0	0	0	0	0	0	0	0	0	0	0	0	0	0	0	0	0	0	0	0	0	0	0	0	1	0	0	0	0	0	0	0	0	0	0	0	0	0	0	0	0	0	0	0	0	0	0	0	0	0	0	0	0	100	FALSE	FALSE	FALSE	7	0
MAGEB6p.Asp339His	MAGEB6	3.3224744204407645e-4	0.00519858598461218	0	9.967423261322292e-4	NA	NA	NA	NA	NA	NA	4.7892989421181853e-4	0.009597850081581726	His	Asp	TRUE	NA	1	0	0	0	0	0	0	0	0	0	0	0	0	0	0	0	0	0	0	0	0	0	0	0	0	0	0	0	0	0	0	0	0	0	0	0	0	1	0	0	0	0	0	0	0	0	0	0	0	0	0	0	0	0	0	0	0	0	0	0	0	0	0	0	0	0	100	FALSE	FALSE	FALSE	7	0
MAGEB6p.Lys230Asn	MAGEB6	3.3224744204407645e-4	0.00519858598461218	0	9.967423261322292e-4	NA	NA	NA	NA	NA	NA	4.7892989421181853e-4	0.009597850081581726	Asn	Lys	FALSE	NA	1	0	0	0	0	0	0	0	0	0	0	0	0	0	0	0	0	0	0	0	0	0	0	0	0	0	0	0	0	0	0	0	0	0	0	0	0	1	0	0	0	0	0	0	0	0	0	0	0	0	0	0	0	0	0	0	0	0	0	0	0	0	0	0	0	0	100	FALSE	FALSE	FALSE	7	0
MAGEC1p.Leu15Val	MAGEC1	3.3224744204407645e-4	0.00519858598461218	0	9.967423261322292e-4	NA	NA	NA	NA	NA	NA	4.7892989421181853e-4	0.009597850081581726	Val	Leu	FALSE	NA	1	0	0	0	0	0	0	0	0	0	0	0	0	0	0	0	0	0	0	0	0	0	0	0	0	0	0	0	0	0	0	0	0	0	0	0	0	1	0	0	0	0	0	0	0	0	0	0	0	0	0	0	0	0	0	0	0	0	0	0	0	0	0	0	0	0	100	FALSE	FALSE	FALSE	7	0
MAGEC1p.Tyr453Cys	MAGEC1	3.3224744204407645e-4	0.00519858598461218	0	9.967423261322292e-4	NA	NA	NA	NA	NA	NA	4.7892989421181853e-4	0.009597850081581726	Cys	Tyr	TRUE	NA	1	0	0	0	0	0	0	0	0	0	0	0	0	0	0	0	0	0	0	0	0	0	0	0	0	0	0	0	0	0	0	0	0	0	0	0	0	1	0	0	0	0	0	0	0	0	0	0	0	0	0	0	0	0	0	0	0	0	0	0	0	0	0	0	0	0	100	FALSE	FALSE	FALSE	7	0
MAGEC3p.Val35Ala	MAGEC3	3.3224744204407645e-4	0.00519858598461218	0	9.967423261322292e-4	NA	NA	NA	NA	NA	NA	4.7892989421181853e-4	0.009597850081581726	Ala	Val	FALSE	NA	1	0	0	0	0	0	0	0	0	0	0	0	0	0	0	0	0	0	0	0	0	0	0	0	0	0	0	0	0	0	0	0	0	0	0	0	0	1	0	0	0	0	0	0	0	0	0	0	0	0	0	0	0	0	0	0	0	0	0	0	0	0	0	0	0	0	100	FALSE	FALSE	FALSE	7	0
MAGED1p.Arg522Leu	MAGED1	3.3224744204407645e-4	0.00519858598461218	0	9.967423261322292e-4	NA	NA	NA	NA	NA	NA	4.7892989421181853e-4	0.009597850081581726	Leu	Arg	FALSE	NA	1	0	0	0	0	0	0	0	0	0	0	0	0	0	0	0	0	0	0	0	0	0	0	0	0	0	0	0	0	0	0	0	0	0	0	0	0	1	0	0	0	0	0	0	0	0	0	0	0	0	0	0	0	0	0	0	0	0	0	0	0	0	0	0	0	0	100	FALSE	FALSE	FALSE	7	0
MAGEE1p.Ser43Ter	MAGEE1	3.3224744204407645e-4	0.00519858598461218	0	9.967423261322292e-4	NA	NA	NA	NA	NA	NA	4.7892989421181853e-4	0.009597850081581726	Ter	Ser	FALSE	NA	1	0	0	0	0	0	0	0	0	0	0	0	0	0	0	0	0	0	0	0	0	0	0	0	0	0	0	0	0	0	0	0	0	0	0	0	0	1	0	0	0	0	0	0	0	0	0	0	0	0	0	0	0	0	0	0	0	0	0	0	0	0	0	0	0	0	100	FALSE	FALSE	FALSE	7	0
MAGEE2p.Ile369Leu	MAGEE2	3.3224744204407645e-4	0.00519858598461218	0	9.967423261322292e-4	NA	NA	NA	NA	NA	NA	4.7892989421181853e-4	0.009597850081581726	Leu	Ile	FALSE	NA	1	0	0	0	0	0	0	0	0	0	0	0	0	0	0	0	0	0	0	0	0	0	0	0	0	0	0	0	0	0	0	0	0	0	0	0	0	1	0	0	0	0	0	0	0	0	0	0	0	0	0	0	0	0	0	0	0	0	0	0	0	0	0	0	0	0	100	FALSE	FALSE	FALSE	7	0
MAGEL2p.Cys118Tyr	MAGEL2	3.3224744204407645e-4	0.00519858598461218	0	9.967423261322292e-4	NA	NA	NA	NA	NA	NA	4.7892989421181853e-4	0.009597850081581726	Tyr	Cys	TRUE	NA	1	0	0	0	0	0	0	0	0	0	0	0	0	0	0	0	0	0	0	0	0	0	0	0	0	0	0	0	0	0	0	0	0	0	0	0	0	1	0	0	0	0	0	0	0	0	0	0	0	0	0	0	0	0	0	0	0	0	0	0	0	0	0	0	0	0	100	FALSE	FALSE	FALSE	7	0
MAGI1p.Asp970Asn	MAGI1	3.3224744204407645e-4	0.00519858598461218	0	9.967423261322292e-4	NA	NA	NA	NA	NA	NA	4.7892989421181853e-4	0.009597850081581726	Asn	Asp	FALSE	NA	1	0	0	0	0	0	0	0	0	0	0	0	0	0	0	0	0	0	0	0	0	0	0	0	0	0	0	0	0	0	0	0	0	0	0	0	0	1	0	0	0	0	0	0	0	0	0	0	0	0	0	0	0	0	0	0	0	0	0	0	0	0	0	0	0	0	100	FALSE	FALSE	FALSE	7	0
MAGI2p.Gln1009Lys	MAGI2	3.3224744204407645e-4	0.00519858598461218	0	9.967423261322292e-4	NA	NA	NA	NA	NA	NA	4.7892989421181853e-4	0.009597850081581726	Lys	Gln	TRUE	NA	1	0	0	0	0	0	0	0	0	0	0	0	0	0	0	0	0	0	0	0	0	0	0	0	0	0	0	0	0	0	0	0	0	0	0	0	0	1	0	0	0	0	0	0	0	0	0	0	0	0	0	0	0	0	0	0	0	0	0	0	0	0	0	0	0	0	100	FALSE	FALSE	FALSE	7	0
MAGI2p.Pro268His	MAGI2	3.3224744204407645e-4	0.00519858598461218	0	9.967423261322292e-4	NA	NA	NA	NA	NA	NA	4.7892989421181853e-4	0.009597850081581726	His	Pro	TRUE	NA	1	0	0	0	0	0	0	0	0	0	0	0	0	0	0	0	0	0	0	0	0	0	0	0	0	0	0	0	0	0	0	0	0	0	0	0	0	1	0	0	0	0	0	0	0	0	0	0	0	0	0	0	0	0	0	0	0	0	0	0	0	0	0	0	0	0	100	FALSE	FALSE	FALSE	7	0
MAGI3p.Glu1141Ter	MAGI3	3.3224744204407645e-4	0.00519858598461218	0	9.967423261322292e-4	NA	NA	NA	NA	NA	NA	4.7892989421181853e-4	0.009597850081581726	Ter	Glu	FALSE	NA	1	0	0	0	0	0	0	0	0	0	0	0	0	0	0	0	0	0	0	0	0	0	0	0	0	0	0	0	0	0	0	0	0	0	0	0	0	1	0	0	0	0	0	0	0	0	0	0	0	0	0	0	0	0	0	0	0	0	0	0	0	0	0	0	0	0	100	FALSE	FALSE	FALSE	7	0
MAGI3p.Pro700Ala	MAGI3	3.3224744204407645e-4	0.00519858598461218	0	9.967423261322292e-4	NA	NA	NA	NA	NA	NA	4.7892989421181853e-4	0.009597850081581726	Ala	Pro	FALSE	NA	1	0	0	0	0	0	0	0	0	0	0	0	0	0	0	0	0	0	0	0	0	0	0	0	0	0	0	0	0	0	0	0	0	0	0	0	0	1	0	0	0	0	0	0	0	0	0	0	0	0	0	0	0	0	0	0	0	0	0	0	0	0	0	0	0	0	100	FALSE	FALSE	FALSE	7	0
MAGIXp.Glu127Val	MAGIX	3.3224744204407645e-4	0.00519858598461218	0	9.967423261322292e-4	NA	NA	NA	NA	NA	NA	4.7892989421181853e-4	0.009597850081581726	Val	Glu	FALSE	NA	1	0	0	0	0	0	0	0	0	0	0	0	0	0	0	0	0	0	0	0	0	0	0	0	0	0	0	0	0	0	0	0	0	0	0	0	0	1	0	0	0	0	0	0	0	0	0	0	0	0	0	0	0	0	0	0	0	0	0	0	0	0	0	0	0	0	100	FALSE	FALSE	FALSE	7	0
MAGp.Gly19Val	MAG	3.3224744204407645e-4	0.00519858598461218	0	9.967423261322292e-4	NA	NA	NA	NA	NA	NA	4.7892989421181853e-4	0.009597850081581726	Val	Gly	FALSE	NA	1	0	0	0	0	0	0	0	0	0	0	0	0	0	0	0	0	0	0	0	0	0	0	0	0	0	0	0	0	0	0	0	0	0	0	0	0	1	0	0	0	0	0	0	0	0	0	0	0	0	0	0	0	0	0	0	0	0	0	0	0	0	0	0	0	0	100	FALSE	FALSE	FALSE	7	0
MAL2p.Asp102Asn	MAL2	3.3224744204407645e-4	0.00519858598461218	0	9.967423261322292e-4	NA	NA	NA	NA	NA	NA	4.7892989421181853e-4	0.009597850081581726	Asn	Asp	FALSE	NA	1	0	0	0	0	0	0	0	0	0	0	0	0	0	0	0	0	0	0	0	0	0	0	0	0	0	0	0	0	0	0	0	0	0	0	0	0	1	0	0	0	0	0	0	0	0	0	0	0	0	0	0	0	0	0	0	0	0	0	0	0	0	0	0	0	0	100	FALSE	FALSE	FALSE	7	0
MAMDC2p.Ala295Ser	MAMDC2	3.3224744204407645e-4	0.00519858598461218	0	9.967423261322292e-4	NA	NA	NA	NA	NA	NA	4.7892989421181853e-4	0.009597850081581726	Ser	Ala	TRUE	NA	1	0	0	0	0	0	0	0	0	0	0	0	0	0	0	0	0	0	0	0	0	0	0	0	0	0	0	0	0	0	0	0	0	0	0	0	0	1	0	0	0	0	0	0	0	0	0	0	0	0	0	0	0	0	0	0	0	0	0	0	0	0	0	0	0	0	100	FALSE	FALSE	FALSE	7	0
MAML1p.Lys622Asn	MAML1	3.3224744204407645e-4	0.00519858598461218	0	9.967423261322292e-4	NA	NA	NA	NA	NA	NA	4.7892989421181853e-4	0.009597850081581726	Asn	Lys	FALSE	NA	1	0	0	0	0	0	0	0	0	0	0	0	0	0	0	0	0	0	0	0	0	0	0	0	0	0	0	0	0	0	0	0	0	0	0	0	0	1	0	0	0	0	0	0	0	0	0	0	0	0	0	0	0	0	0	0	0	0	0	0	0	0	0	0	0	0	100	FALSE	FALSE	FALSE	7	0
MAML3p.Asp264Val	MAML3	3.3224744204407645e-4	0.00519858598461218	0	9.967423261322292e-4	NA	NA	NA	NA	NA	NA	4.7892989421181853e-4	0.009597850081581726	Val	Asp	FALSE	NA	1	0	0	0	0	0	0	0	0	0	0	0	0	0	0	0	0	0	0	0	0	0	0	0	0	0	0	0	0	0	0	0	0	0	0	0	0	1	0	0	0	0	0	0	0	0	0	0	0	0	0	0	0	0	0	0	0	0	0	0	0	0	0	0	0	0	100	FALSE	FALSE	FALSE	7	0
MAMLD1p.Gln477Lys	MAMLD1	3.3224744204407645e-4	0.00519858598461218	0	9.967423261322292e-4	NA	NA	NA	NA	NA	NA	4.7892989421181853e-4	0.009597850081581726	Lys	Gln	TRUE	NA	1	0	0	0	0	0	0	0	0	0	0	0	0	0	0	0	0	0	0	0	0	0	0	0	0	0	0	0	0	0	0	0	0	0	0	0	0	1	0	0	0	0	0	0	0	0	0	0	0	0	0	0	0	0	0	0	0	0	0	0	0	0	0	0	0	0	100	FALSE	FALSE	FALSE	7	0
MAMLD1p.Gly621Ala	MAMLD1	3.3224744204407645e-4	0.00519858598461218	0	9.967423261322292e-4	NA	NA	NA	NA	NA	NA	4.7892989421181853e-4	0.009597850081581726	Ala	Gly	FALSE	NA	1	0	0	0	0	0	0	0	0	0	0	0	0	0	0	0	0	0	0	0	0	0	0	0	0	0	0	0	0	0	0	0	0	0	0	0	0	1	0	0	0	0	0	0	0	0	0	0	0	0	0	0	0	0	0	0	0	0	0	0	0	0	0	0	0	0	100	FALSE	FALSE	FALSE	7	0
MAN2B1p.Ala417Glu	MAN2B1	3.3224744204407645e-4	0.00519858598461218	0	9.967423261322292e-4	NA	NA	NA	NA	NA	NA	4.7892989421181853e-4	0.009597850081581726	Glu	Ala	FALSE	NA	1	0	0	0	0	0	0	0	0	0	0	0	0	0	0	0	0	0	0	0	0	0	0	0	0	0	0	0	0	0	0	0	0	0	0	0	0	1	0	0	0	0	0	0	0	0	0	0	0	0	0	0	0	0	0	0	0	0	0	0	0	0	0	0	0	0	100	FALSE	FALSE	FALSE	7	0
MANBAp.Asp129Gly	MANBA	3.3224744204407645e-4	0.00519858598461218	0	9.967423261322292e-4	NA	NA	NA	NA	NA	NA	4.7892989421181853e-4	0.009597850081581726	Gly	Asp	FALSE	NA	1	0	0	0	0	0	0	0	0	0	0	0	0	0	0	0	0	0	0	0	0	0	0	0	0	0	0	0	0	0	0	0	0	0	0	0	0	1	0	0	0	0	0	0	0	0	0	0	0	0	0	0	0	0	0	0	0	0	0	0	0	0	0	0	0	0	100	FALSE	FALSE	FALSE	7	0
MANBAp.Thr701Ala	MANBA	3.3224744204407645e-4	0.00519858598461218	0	9.967423261322292e-4	NA	NA	NA	NA	NA	NA	4.7892989421181853e-4	0.009597850081581726	Ala	Thr	FALSE	NA	1	0	0	0	0	0	0	0	0	0	0	0	0	0	0	0	0	0	0	0	0	0	0	0	0	0	0	0	0	0	0	0	0	0	0	0	0	1	0	0	0	0	0	0	0	0	0	0	0	0	0	0	0	0	0	0	0	0	0	0	0	0	0	0	0	0	100	FALSE	FALSE	FALSE	7	0
MANSC1p.Phe322Cys	MANSC1	3.3224744204407645e-4	0.00519858598461218	0	9.967423261322292e-4	NA	NA	NA	NA	NA	NA	4.7892989421181853e-4	0.009597850081581726	Cys	Phe	TRUE	NA	1	0	0	0	0	0	0	0	0	0	0	0	0	0	0	0	0	0	0	0	0	0	0	0	0	0	0	0	0	0	0	0	0	0	0	0	0	1	0	0	0	0	0	0	0	0	0	0	0	0	0	0	0	0	0	0	0	0	0	0	0	0	0	0	0	0	100	FALSE	FALSE	FALSE	7	0
MAP1LC3B2p.Leu63Ile	MAP1LC3B2	3.3224744204407645e-4	0.00519858598461218	0	9.967423261322292e-4	NA	NA	NA	NA	NA	NA	4.7892989421181853e-4	0.009597850081581726	Ile	Leu	FALSE	NA	1	0	0	0	0	0	0	0	0	0	0	0	0	0	0	0	0	0	0	0	0	0	0	0	0	0	0	0	0	0	0	0	0	0	0	0	0	1	0	0	0	0	0	0	0	0	0	0	0	0	0	0	0	0	0	0	0	0	0	0	0	0	0	0	0	0	100	FALSE	FALSE	FALSE	7	0
MAP2K3p.Lys20Arg	MAP2K3	3.3224744204407645e-4	0.00519858598461218	0	9.967423261322292e-4	NA	NA	NA	NA	NA	NA	4.7892989421181853e-4	0.009597850081581726	Arg	Lys	TRUE	NA	1	0	0	0	0	0	0	0	0	0	0	0	0	0	0	0	0	0	0	0	0	0	0	0	0	0	0	0	0	0	0	0	0	0	0	0	0	1	0	0	0	0	0	0	0	0	0	0	0	0	0	0	0	0	0	0	0	0	0	0	0	0	0	0	0	0	100	FALSE	FALSE	FALSE	7	0
MAP2K3p.Trp271Leu	MAP2K3	3.3224744204407645e-4	0.00519858598461218	0	9.967423261322292e-4	NA	NA	NA	NA	NA	NA	4.7892989421181853e-4	0.009597850081581726	Leu	Trp	FALSE	NA	1	0	0	0	0	0	0	0	0	0	0	0	0	0	0	0	0	0	0	0	0	0	0	0	0	0	0	0	0	0	0	0	0	0	0	0	0	1	0	0	0	0	0	0	0	0	0	0	0	0	0	0	0	0	0	0	0	0	0	0	0	0	0	0	0	0	100	FALSE	FALSE	FALSE	7	0
MAP2p.Gly189Cys	MAP2	3.3224744204407645e-4	0.00519858598461218	0	9.967423261322292e-4	NA	NA	NA	NA	NA	NA	4.7892989421181853e-4	0.009597850081581726	Cys	Gly	TRUE	NA	1	0	0	0	0	0	0	0	0	0	0	0	0	0	0	0	0	0	0	0	0	0	0	0	0	0	0	0	0	0	0	0	0	0	0	0	0	1	0	0	0	0	0	0	0	0	0	0	0	0	0	0	0	0	0	0	0	0	0	0	0	0	0	0	0	0	100	FALSE	FALSE	FALSE	7	0
MAP3K12p.Arg656Trp	MAP3K12	3.3224744204407645e-4	0.00519858598461218	0	9.967423261322292e-4	NA	NA	NA	NA	NA	NA	4.7892989421181853e-4	0.009597850081581726	Trp	Arg	FALSE	NA	1	0	0	0	0	0	0	0	0	0	0	0	0	0	0	0	0	0	0	0	0	0	0	0	0	0	0	0	0	0	0	0	0	0	0	0	0	1	0	0	0	0	0	0	0	0	0	0	0	0	0	0	0	0	0	0	0	0	0	0	0	0	0	0	0	0	100	FALSE	FALSE	FALSE	7	0
MAP3K15p.Asp601Glu	MAP3K15	3.3224744204407645e-4	0.00519858598461218	0	9.967423261322292e-4	NA	NA	NA	NA	NA	NA	4.7892989421181853e-4	0.009597850081581726	Glu	Asp	FALSE	NA	1	0	0	0	0	0	0	0	0	0	0	0	0	0	0	0	0	0	0	0	0	0	0	0	0	0	0	0	0	0	0	0	0	0	0	0	0	1	0	0	0	0	0	0	0	0	0	0	0	0	0	0	0	0	0	0	0	0	0	0	0	0	0	0	0	0	100	FALSE	FALSE	FALSE	7	0
MAP3K19p.Met1195Val	MAP3K19	3.3224744204407645e-4	0.00519858598461218	0	9.967423261322292e-4	NA	NA	NA	NA	NA	NA	4.7892989421181853e-4	0.009597850081581726	Val	Met	FALSE	NA	1	0	0	0	0	0	0	0	0	0	0	0	0	0	0	0	0	0	0	0	0	0	0	0	0	0	0	0	0	0	0	0	0	0	0	0	0	1	0	0	0	0	0	0	0	0	0	0	0	0	0	0	0	0	0	0	0	0	0	0	0	0	0	0	0	0	100	FALSE	FALSE	FALSE	7	0
MAP3K1p.Ala230Val	MAP3K1	3.3224744204407645e-4	0.00519858598461218	0	9.967423261322292e-4	NA	NA	NA	NA	NA	NA	4.7892989421181853e-4	0.009597850081581726	Val	Ala	FALSE	1	1	0	0	0	0	0	0	0	0	0	0	0	0	0	0	0	0	0	0	0	0	0	0	0	0	0	0	0	0	0	0	0	0	0	0	0	0	1	0	0	0	0	0	0	0	0	0	0	0	0	0	0	0	0	0	0	0	0	0	0	0	0	0	0	0	0	100	FALSE	FALSE	FALSE	7	0
MAP3K1p.Arg1509Cys	MAP3K1	3.3224744204407645e-4	0.00519858598461218	0	9.967423261322292e-4	NA	NA	NA	NA	NA	NA	4.7892989421181853e-4	0.009597850081581726	Cys	Arg	TRUE	1	1	0	0	0	0	0	0	0	0	0	0	0	0	0	0	0	0	0	0	0	0	0	0	0	0	0	0	0	0	0	0	0	0	0	0	0	0	1	0	0	0	0	0	0	0	0	0	0	0	0	0	0	0	0	0	0	0	0	0	0	0	0	0	0	0	0	100	FALSE	FALSE	FALSE	7	0
MAP3K4p.Cys1322Tyr	MAP3K4	3.3224744204407645e-4	0.00519858598461218	0	9.967423261322292e-4	NA	NA	NA	NA	NA	NA	4.7892989421181853e-4	0.009597850081581726	Tyr	Cys	TRUE	NA	1	0	0	0	0	0	0	0	0	0	0	0	0	0	0	0	0	0	0	0	0	0	0	0	0	0	0	0	0	0	0	0	0	0	0	0	0	1	0	0	0	0	0	0	0	0	0	0	0	0	0	0	0	0	0	0	0	0	0	0	0	0	0	0	0	0	100	FALSE	FALSE	FALSE	7	0
MAP3K7CLp.Ser82Cys	MAP3K7CL	3.3224744204407645e-4	0.00519858598461218	0	9.967423261322292e-4	NA	NA	NA	NA	NA	NA	4.7892989421181853e-4	0.009597850081581726	Cys	Ser	TRUE	NA	1	0	0	0	0	0	0	0	0	0	0	0	0	0	0	0	0	0	0	0	0	0	0	0	0	0	0	0	0	0	0	0	0	0	0	0	0	1	0	0	0	0	0	0	0	0	0	0	0	0	0	0	0	0	0	0	0	0	0	0	0	0	0	0	0	0	100	FALSE	FALSE	FALSE	7	0
MAP3K8p.Glu279Lys	MAP3K8	3.3224744204407645e-4	0.00519858598461218	0	9.967423261322292e-4	NA	NA	NA	NA	NA	NA	4.7892989421181853e-4	0.009597850081581726	Lys	Glu	TRUE	NA	1	0	0	0	0	0	0	0	0	0	0	0	0	0	0	0	0	0	0	0	0	0	0	0	0	0	0	0	0	0	0	0	0	0	0	0	0	1	0	0	0	0	0	0	0	0	0	0	0	0	0	0	0	0	0	0	0	0	0	0	0	0	0	0	0	0	100	FALSE	FALSE	FALSE	7	0
MAP7D3p.Arg799His	MAP7D3	3.3224744204407645e-4	0.00519858598461218	0	9.967423261322292e-4	NA	NA	NA	NA	NA	NA	4.7892989421181853e-4	0.009597850081581726	His	Arg	TRUE	NA	1	0	0	0	0	0	0	0	0	0	0	0	0	0	0	0	0	0	0	0	0	0	0	0	0	0	0	0	0	0	0	0	0	0	0	0	0	1	0	0	0	0	0	0	0	0	0	0	0	0	0	0	0	0	0	0	0	0	0	0	0	0	0	0	0	0	100	FALSE	FALSE	FALSE	7	0
MAPK1p.Asp179Gly	MAPK1	3.3224744204407645e-4	0.00519858598461218	0	9.967423261322292e-4	NA	NA	NA	NA	NA	NA	4.7892989421181853e-4	0.009597850081581726	Gly	Asp	FALSE	1	1	0	0	0	0	0	0	0	0	0	0	0	0	0	0	0	0	0	0	0	0	0	0	0	0	0	0	0	0	0	0	0	0	0	0	0	0	1	0	0	0	0	0	0	0	0	0	0	0	0	0	0	0	0	0	0	0	0	0	0	0	0	0	0	0	0	100	TRUE	FALSE	FALSE	7	0
MAPKAP1p.Glu252Val	MAPKAP1	3.3224744204407645e-4	0.00519858598461218	0	9.967423261322292e-4	NA	NA	NA	NA	NA	NA	4.7892989421181853e-4	0.009597850081581726	Val	Glu	FALSE	NA	1	0	0	0	0	0	0	0	0	0	0	0	0	0	0	0	0	0	0	0	0	0	0	0	0	0	0	0	0	0	0	0	0	0	0	0	0	1	0	0	0	0	0	0	0	0	0	0	0	0	0	0	0	0	0	0	0	0	0	0	0	0	0	0	0	0	100	FALSE	FALSE	TRUE	7	0
MAPKBP1p.Pro1390Leu	MAPKBP1	3.3224744204407645e-4	0.00519858598461218	0	9.967423261322292e-4	NA	NA	NA	NA	NA	NA	4.7892989421181853e-4	0.009597850081581726	Leu	Pro	FALSE	NA	1	0	0	0	0	0	0	0	0	0	0	0	0	0	0	0	0	0	0	0	0	0	0	0	0	0	0	0	0	0	0	0	0	0	0	0	0	1	0	0	0	0	0	0	0	0	0	0	0	0	0	0	0	0	0	0	0	0	0	0	0	0	0	0	0	0	100	FALSE	FALSE	FALSE	7	0
MARCH10p.Val808Ile	MARCH10	3.3224744204407645e-4	0.00519858598461218	0	9.967423261322292e-4	NA	NA	NA	NA	NA	NA	4.7892989421181853e-4	0.009597850081581726	Ile	Val	FALSE	NA	1	0	0	0	0	0	0	0	0	0	0	0	0	0	0	0	0	0	0	0	0	0	0	0	0	0	0	0	0	0	0	0	0	0	0	0	0	1	0	0	0	0	0	0	0	0	0	0	0	0	0	0	0	0	0	0	0	0	0	0	0	0	0	0	0	0	100	FALSE	FALSE	FALSE	7	0
MARK1p.Arg701Leu	MARK1	3.3224744204407645e-4	0.00519858598461218	0	9.967423261322292e-4	NA	NA	NA	NA	NA	NA	4.7892989421181853e-4	0.009597850081581726	Leu	Arg	FALSE	NA	1	0	0	0	0	0	0	0	0	0	0	0	0	0	0	0	0	0	0	0	0	0	0	0	0	0	0	0	0	0	0	0	0	0	0	0	0	1	0	0	0	0	0	0	0	0	0	0	0	0	0	0	0	0	0	0	0	0	0	0	0	0	0	0	0	0	100	FALSE	FALSE	FALSE	7	0
MARK3p.Asp189Asn	MARK3	3.3224744204407645e-4	0.00519858598461218	0	9.967423261322292e-4	NA	NA	NA	NA	NA	NA	4.7892989421181853e-4	0.009597850081581726	Asn	Asp	FALSE	NA	1	0	0	0	0	0	0	0	0	0	0	0	0	0	0	0	0	0	0	0	0	0	0	0	0	0	0	0	0	0	0	0	0	0	0	0	0	1	0	0	0	0	0	0	0	0	0	0	0	0	0	0	0	0	0	0	0	0	0	0	0	0	0	0	0	0	100	FALSE	FALSE	FALSE	7	0
MARK4p.Gly607Trp	MARK4	3.3224744204407645e-4	0.00519858598461218	0	9.967423261322292e-4	NA	NA	NA	NA	NA	NA	4.7892989421181853e-4	0.009597850081581726	Trp	Gly	FALSE	NA	1	0	0	0	0	0	0	0	0	0	0	0	0	0	0	0	0	0	0	0	0	0	0	0	0	0	0	0	0	0	0	0	0	0	0	0	0	1	0	0	0	0	0	0	0	0	0	0	0	0	0	0	0	0	0	0	0	0	0	0	0	0	0	0	0	0	100	FALSE	FALSE	FALSE	7	0
MARS2p.Arg592Gln	MARS2	3.3224744204407645e-4	0.00519858598461218	0	9.967423261322292e-4	NA	NA	NA	NA	NA	NA	4.7892989421181853e-4	0.009597850081581726	Gln	Arg	FALSE	NA	1	0	0	0	0	0	0	0	0	0	0	0	0	0	0	0	0	0	0	0	0	0	0	0	0	0	0	0	0	0	0	0	0	0	0	0	0	1	0	0	0	0	0	0	0	0	0	0	0	0	0	0	0	0	0	0	0	0	0	0	0	0	0	0	0	0	100	FALSE	FALSE	FALSE	7	0
MARSp.Leu687Arg	MARS	3.3224744204407645e-4	0.00519858598461218	0	9.967423261322292e-4	NA	NA	NA	NA	NA	NA	4.7892989421181853e-4	0.009597850081581726	Arg	Leu	TRUE	NA	1	0	0	0	0	0	0	0	0	0	0	0	0	0	0	0	0	0	0	0	0	0	0	0	0	0	0	0	0	0	0	0	0	0	0	0	0	1	0	0	0	0	0	0	0	0	0	0	0	0	0	0	0	0	0	0	0	0	0	0	0	0	0	0	0	0	100	FALSE	FALSE	FALSE	7	0
MAST3p.Gln401His	MAST3	3.3224744204407645e-4	0.00519858598461218	0	9.967423261322292e-4	NA	NA	NA	NA	NA	NA	4.7892989421181853e-4	0.009597850081581726	His	Gln	TRUE	NA	1	0	0	0	0	0	0	0	0	0	0	0	0	0	0	0	0	0	0	0	0	0	0	0	0	0	0	0	0	0	0	0	0	0	0	0	0	1	0	0	0	0	0	0	0	0	0	0	0	0	0	0	0	0	0	0	0	0	0	0	0	0	0	0	0	0	100	FALSE	FALSE	FALSE	7	0
MAST4p.Asp2366Asn	MAST4	3.3224744204407645e-4	0.00519858598461218	0	9.967423261322292e-4	NA	NA	NA	NA	NA	NA	4.7892989421181853e-4	0.009597850081581726	Asn	Asp	FALSE	NA	1	0	0	0	0	0	0	0	0	0	0	0	0	0	0	0	0	0	0	0	0	0	0	0	0	0	0	0	0	0	0	0	0	0	0	0	0	1	0	0	0	0	0	0	0	0	0	0	0	0	0	0	0	0	0	0	0	0	0	0	0	0	0	0	0	0	100	FALSE	FALSE	FALSE	7	0
MASTLp.Ala808Val	MASTL	3.3224744204407645e-4	0.00519858598461218	0	9.967423261322292e-4	NA	NA	NA	NA	NA	NA	4.7892989421181853e-4	0.009597850081581726	Val	Ala	FALSE	NA	1	0	0	0	0	0	0	0	0	0	0	0	0	0	0	0	0	0	0	0	0	0	0	0	0	0	0	0	0	0	0	0	0	0	0	0	0	1	0	0	0	0	0	0	0	0	0	0	0	0	0	0	0	0	0	0	0	0	0	0	0	0	0	0	0	0	100	FALSE	FALSE	FALSE	7	0
MATKp.Arg423Trp	MATK	3.3224744204407645e-4	0.00519858598461218	0	9.967423261322292e-4	NA	NA	NA	NA	NA	NA	4.7892989421181853e-4	0.009597850081581726	Trp	Arg	FALSE	NA	1	0	0	0	0	0	0	0	0	0	0	0	0	0	0	0	0	0	0	0	0	0	0	0	0	0	0	0	0	0	0	0	0	0	0	0	0	1	0	0	0	0	0	0	0	0	0	0	0	0	0	0	0	0	0	0	0	0	0	0	0	0	0	0	0	0	100	FALSE	FALSE	FALSE	7	0
MATR3p.Gly791Arg	MATR3	3.3224744204407645e-4	0.00519858598461218	0	9.967423261322292e-4	NA	NA	NA	NA	NA	NA	4.7892989421181853e-4	0.009597850081581726	Arg	Gly	TRUE	NA	1	0	0	0	0	0	0	0	0	0	0	0	0	0	0	0	0	0	0	0	0	0	0	0	0	0	0	0	0	0	0	0	0	0	0	0	0	1	0	0	0	0	0	0	0	0	0	0	0	0	0	0	0	0	0	0	0	0	0	0	0	0	0	0	0	0	100	FALSE	FALSE	FALSE	7	0
MBD1p.Pro623Thr	MBD1	3.3224744204407645e-4	0.00519858598461218	0	9.967423261322292e-4	NA	NA	NA	NA	NA	NA	4.7892989421181853e-4	0.009597850081581726	Thr	Pro	TRUE	NA	1	0	0	0	0	0	0	0	0	0	0	0	0	0	0	0	0	0	0	0	0	0	0	0	0	0	0	0	0	0	0	0	0	0	0	0	0	1	0	0	0	0	0	0	0	0	0	0	0	0	0	0	0	0	0	0	0	0	0	0	0	0	0	0	0	0	100	FALSE	FALSE	FALSE	7	0
MBD6p.Lys948Thr	MBD6	3.3224744204407645e-4	0.00519858598461218	0	9.967423261322292e-4	NA	NA	NA	NA	NA	NA	4.7892989421181853e-4	0.009597850081581726	Thr	Lys	TRUE	NA	1	0	0	0	0	0	0	0	0	0	0	0	0	0	0	0	0	0	0	0	0	0	0	0	0	0	0	0	0	0	0	0	0	0	0	0	0	1	0	0	0	0	0	0	0	0	0	0	0	0	0	0	0	0	0	0	0	0	0	0	0	0	0	0	0	0	100	FALSE	FALSE	FALSE	7	0
MBOAT4p.Ala70Thr	MBOAT4	3.3224744204407645e-4	0.00519858598461218	0	9.967423261322292e-4	NA	NA	NA	NA	NA	NA	4.7892989421181853e-4	0.009597850081581726	Thr	Ala	TRUE	NA	1	0	0	0	0	0	0	0	0	0	0	0	0	0	0	0	0	0	0	0	0	0	0	0	0	0	0	0	0	0	0	0	0	0	0	0	0	1	0	0	0	0	0	0	0	0	0	0	0	0	0	0	0	0	0	0	0	0	0	0	0	0	0	0	0	0	100	FALSE	FALSE	FALSE	7	0
MBTPS1p.Ala942Val	MBTPS1	3.3224744204407645e-4	0.00519858598461218	0	9.967423261322292e-4	NA	NA	NA	NA	NA	NA	4.7892989421181853e-4	0.009597850081581726	Val	Ala	FALSE	NA	1	0	0	0	0	0	0	0	0	0	0	0	0	0	0	0	0	0	0	0	0	0	0	0	0	0	0	0	0	0	0	0	0	0	0	0	0	1	0	0	0	0	0	0	0	0	0	0	0	0	0	0	0	0	0	0	0	0	0	0	0	0	0	0	0	0	100	FALSE	FALSE	FALSE	7	0
MBTPS1p.Arg191His	MBTPS1	3.3224744204407645e-4	0.00519858598461218	0	9.967423261322292e-4	NA	NA	NA	NA	NA	NA	4.7892989421181853e-4	0.009597850081581726	His	Arg	TRUE	NA	1	0	0	0	0	0	0	0	0	0	0	0	0	0	0	0	0	0	0	0	0	0	0	0	0	0	0	0	0	0	0	0	0	0	0	0	0	1	0	0	0	0	0	0	0	0	0	0	0	0	0	0	0	0	0	0	0	0	0	0	0	0	0	0	0	0	100	FALSE	FALSE	FALSE	7	0
MC1Rp.Cys79Tyr	MC1R	3.3224744204407645e-4	0.00519858598461218	0	9.967423261322292e-4	NA	NA	NA	NA	NA	NA	4.7892989421181853e-4	0.009597850081581726	Tyr	Cys	TRUE	NA	1	0	0	0	0	0	0	0	0	0	0	0	0	0	0	0	0	0	0	0	0	0	0	0	0	0	0	0	0	0	0	0	0	0	0	0	0	1	0	0	0	0	0	0	0	0	0	0	0	0	0	0	0	0	0	0	0	0	0	0	0	0	0	0	0	0	100	FALSE	FALSE	FALSE	7	0
MC3Rp.Leu106Met	MC3R	3.3224744204407645e-4	0.00519858598461218	0	9.967423261322292e-4	NA	NA	NA	NA	NA	NA	4.7892989421181853e-4	0.009597850081581726	Met	Leu	FALSE	NA	1	0	0	0	0	0	0	0	0	0	0	0	0	0	0	0	0	0	0	0	0	0	0	0	0	0	0	0	0	0	0	0	0	0	0	0	0	1	0	0	0	0	0	0	0	0	0	0	0	0	0	0	0	0	0	0	0	0	0	0	0	0	0	0	0	0	100	FALSE	FALSE	FALSE	7	0
MCCp.Met342Ile	MCC	3.3224744204407645e-4	0.00519858598461218	0	9.967423261322292e-4	NA	NA	NA	NA	NA	NA	4.7892989421181853e-4	0.009597850081581726	Ile	Met	FALSE	NA	1	0	0	0	0	0	0	0	0	0	0	0	0	0	0	0	0	0	0	0	0	0	0	0	0	0	0	0	0	0	0	0	0	0	0	0	0	1	0	0	0	0	0	0	0	0	0	0	0	0	0	0	0	0	0	0	0	0	0	0	0	0	0	0	0	0	100	FALSE	FALSE	FALSE	7	0
MCEEp.Val171Leu	MCEE	3.3224744204407645e-4	0.00519858598461218	0	9.967423261322292e-4	NA	NA	NA	NA	NA	NA	4.7892989421181853e-4	0.009597850081581726	Leu	Val	FALSE	NA	1	0	0	0	0	0	0	0	0	0	0	0	0	0	0	0	0	0	0	0	0	0	0	0	0	0	0	0	0	0	0	0	0	0	0	0	0	1	0	0	0	0	0	0	0	0	0	0	0	0	0	0	0	0	0	0	0	0	0	0	0	0	0	0	0	0	100	FALSE	FALSE	FALSE	7	0
MCF2L2p.Asp708His	MCF2L2	3.3224744204407645e-4	0.00519858598461218	0	9.967423261322292e-4	NA	NA	NA	NA	NA	NA	4.7892989421181853e-4	0.009597850081581726	His	Asp	TRUE	NA	1	0	0	0	0	0	0	0	0	0	0	0	0	0	0	0	0	0	0	0	0	0	0	0	0	0	0	0	0	0	0	0	0	0	0	0	0	1	0	0	0	0	0	0	0	0	0	0	0	0	0	0	0	0	0	0	0	0	0	0	0	0	0	0	0	0	100	FALSE	FALSE	FALSE	7	0
MCF2L2p.Gln513Lys	MCF2L2	3.3224744204407645e-4	0.00519858598461218	0	9.967423261322292e-4	NA	NA	NA	NA	NA	NA	4.7892989421181853e-4	0.009597850081581726	Lys	Gln	TRUE	NA	1	0	0	0	0	0	0	0	0	0	0	0	0	0	0	0	0	0	0	0	0	0	0	0	0	0	0	0	0	0	0	0	0	0	0	0	0	1	0	0	0	0	0	0	0	0	0	0	0	0	0	0	0	0	0	0	0	0	0	0	0	0	0	0	0	0	100	FALSE	FALSE	FALSE	7	0
MCF2p.Ile153Thr	MCF2	3.3224744204407645e-4	0.00519858598461218	0	9.967423261322292e-4	NA	NA	NA	NA	NA	NA	4.7892989421181853e-4	0.009597850081581726	Thr	Ile	TRUE	NA	1	0	0	0	0	0	0	0	0	0	0	0	0	0	0	0	0	0	0	0	0	0	0	0	0	0	0	0	0	0	0	0	0	0	0	0	0	1	0	0	0	0	0	0	0	0	0	0	0	0	0	0	0	0	0	0	0	0	0	0	0	0	0	0	0	0	100	FALSE	FALSE	FALSE	7	0
MCHR1p.Thr25Ala	MCHR1	3.3224744204407645e-4	0.00519858598461218	0	9.967423261322292e-4	NA	NA	NA	NA	NA	NA	4.7892989421181853e-4	0.009597850081581726	Ala	Thr	FALSE	NA	1	0	0	0	0	0	0	0	0	0	0	0	0	0	0	0	0	0	0	0	0	0	0	0	0	0	0	0	0	0	0	0	0	0	0	0	0	1	0	0	0	0	0	0	0	0	0	0	0	0	0	0	0	0	0	0	0	0	0	0	0	0	0	0	0	0	100	FALSE	FALSE	FALSE	7	0
MCM3p.Arg437Cys	MCM3	3.3224744204407645e-4	0.00519858598461218	0	9.967423261322292e-4	NA	NA	NA	NA	NA	NA	4.7892989421181853e-4	0.009597850081581726	Cys	Arg	TRUE	NA	1	0	0	0	0	0	0	0	0	0	0	0	0	0	0	0	0	0	0	0	0	0	0	0	0	0	0	0	0	0	0	0	0	0	0	0	0	1	0	0	0	0	0	0	0	0	0	0	0	0	0	0	0	0	0	0	0	0	0	0	0	0	0	0	0	0	100	FALSE	FALSE	FALSE	7	0
MCM8p.Arg227His	MCM8	3.3224744204407645e-4	0.00519858598461218	0	9.967423261322292e-4	NA	NA	NA	NA	NA	NA	4.7892989421181853e-4	0.009597850081581726	His	Arg	TRUE	NA	1	0	0	0	0	0	0	0	0	0	0	0	0	0	0	0	0	0	0	0	0	0	0	0	0	0	0	0	0	0	0	0	0	0	0	0	0	1	0	0	0	0	0	0	0	0	0	0	0	0	0	0	0	0	0	0	0	0	0	0	0	0	0	0	0	0	100	FALSE	FALSE	FALSE	7	0
MCM9p.Arg74Gly	MCM9	3.3224744204407645e-4	0.00519858598461218	0	9.967423261322292e-4	NA	NA	NA	NA	NA	NA	4.7892989421181853e-4	0.009597850081581726	Gly	Arg	FALSE	NA	1	0	0	0	0	0	0	0	0	0	0	0	0	0	0	0	0	0	0	0	0	0	0	0	0	0	0	0	0	0	0	0	0	0	0	0	0	1	0	0	0	0	0	0	0	0	0	0	0	0	0	0	0	0	0	0	0	0	0	0	0	0	0	0	0	0	100	FALSE	FALSE	FALSE	7	0
MCTP1p.Lys761Asn	MCTP1	3.3224744204407645e-4	0.00519858598461218	0	9.967423261322292e-4	NA	NA	NA	NA	NA	NA	4.7892989421181853e-4	0.009597850081581726	Asn	Lys	FALSE	NA	1	0	0	0	0	0	0	0	0	0	0	0	0	0	0	0	0	0	0	0	0	0	0	0	0	0	0	0	0	0	0	0	0	0	0	0	0	1	0	0	0	0	0	0	0	0	0	0	0	0	0	0	0	0	0	0	0	0	0	0	0	0	0	0	0	0	100	FALSE	FALSE	FALSE	7	0
MDGA1p.Arg379Cys	MDGA1	3.3224744204407645e-4	0.00519858598461218	0	9.967423261322292e-4	NA	NA	NA	NA	NA	NA	4.7892989421181853e-4	0.009597850081581726	Cys	Arg	TRUE	NA	1	0	0	0	0	0	0	0	0	0	0	0	0	0	0	0	0	0	0	0	0	0	0	0	0	0	0	0	0	0	0	0	0	0	0	0	0	1	0	0	0	0	0	0	0	0	0	0	0	0	0	0	0	0	0	0	0	0	0	0	0	0	0	0	0	0	100	FALSE	FALSE	FALSE	7	0
MDGA2p.Gly616Ala	MDGA2	3.3224744204407645e-4	0.00519858598461218	0	9.967423261322292e-4	NA	NA	NA	NA	NA	NA	4.7892989421181853e-4	0.009597850081581726	Ala	Gly	FALSE	NA	1	0	0	0	0	0	0	0	0	0	0	0	0	0	0	0	0	0	0	0	0	0	0	0	0	0	0	0	0	0	0	0	0	0	0	0	0	1	0	0	0	0	0	0	0	0	0	0	0	0	0	0	0	0	0	0	0	0	0	0	0	0	0	0	0	0	100	FALSE	FALSE	FALSE	7	0
MDH2p.Thr171Ile	MDH2	3.3224744204407645e-4	0.00519858598461218	0	9.967423261322292e-4	NA	NA	NA	NA	NA	NA	4.7892989421181853e-4	0.009597850081581726	Ile	Thr	FALSE	NA	1	0	0	0	0	0	0	0	0	0	0	0	0	0	0	0	0	0	0	0	0	0	0	0	0	0	0	0	0	0	0	0	0	0	0	0	0	1	0	0	0	0	0	0	0	0	0	0	0	0	0	0	0	0	0	0	0	0	0	0	0	0	0	0	0	0	100	FALSE	FALSE	FALSE	7	0
MDM2p.Arg71Ter	MDM2	3.3224744204407645e-4	0.00519858598461218	0	9.967423261322292e-4	NA	NA	NA	NA	NA	NA	4.7892989421181853e-4	0.009597850081581726	Ter	Arg	FALSE	1	1	0	0	0	0	0	0	0	0	0	0	0	0	0	0	0	0	0	0	0	0	0	0	0	0	0	0	0	0	0	0	0	0	0	0	0	0	1	0	0	0	0	0	0	0	0	0	0	0	0	0	0	0	0	0	0	0	0	0	0	0	0	0	0	0	0	100	FALSE	FALSE	FALSE	7	0
MDM2p.Glu430Gln	MDM2	3.3224744204407645e-4	0.00519858598461218	0	9.967423261322292e-4	NA	NA	NA	NA	NA	NA	4.7892989421181853e-4	0.009597850081581726	Gln	Glu	FALSE	1	1	0	0	0	0	0	0	0	0	0	0	0	0	0	0	0	0	0	0	0	0	0	0	0	0	0	0	0	0	0	0	0	0	0	0	0	0	1	0	0	0	0	0	0	0	0	0	0	0	0	0	0	0	0	0	0	0	0	0	0	0	0	0	0	0	0	100	FALSE	FALSE	FALSE	7	0
MDN1p.Lys4658Glu	MDN1	3.3224744204407645e-4	0.00519858598461218	0	9.967423261322292e-4	NA	NA	NA	NA	NA	NA	4.7892989421181853e-4	0.009597850081581726	Glu	Lys	FALSE	NA	1	0	0	0	0	0	0	0	0	0	0	0	0	0	0	0	0	0	0	0	0	0	0	0	0	0	0	0	0	0	0	0	0	0	0	0	0	1	0	0	0	0	0	0	0	0	0	0	0	0	0	0	0	0	0	0	0	0	0	0	0	0	0	0	0	0	100	FALSE	FALSE	FALSE	7	0
MECP2p.Pro481Ser	MECP2	3.3224744204407645e-4	0.00519858598461218	0	9.967423261322292e-4	NA	NA	NA	NA	NA	NA	4.7892989421181853e-4	0.009597850081581726	Ser	Pro	TRUE	NA	1	0	0	0	0	0	0	0	0	0	0	0	0	0	0	0	0	0	0	0	0	0	0	0	0	0	0	0	0	0	0	0	0	0	0	0	0	1	0	0	0	0	0	0	0	0	0	0	0	0	0	0	0	0	0	0	0	0	0	0	0	0	0	0	0	0	100	FALSE	FALSE	FALSE	7	0
MECRp.Met361Ile	MECR	3.3224744204407645e-4	0.00519858598461218	0	9.967423261322292e-4	NA	NA	NA	NA	NA	NA	4.7892989421181853e-4	0.009597850081581726	Ile	Met	FALSE	NA	1	0	0	0	0	0	0	0	0	0	0	0	0	0	0	0	0	0	0	0	0	0	0	0	0	0	0	0	0	0	0	0	0	0	0	0	0	1	0	0	0	0	0	0	0	0	0	0	0	0	0	0	0	0	0	0	0	0	0	0	0	0	0	0	0	0	100	FALSE	FALSE	FALSE	7	0
MED12p.Ala1447Asp	MED12	3.3224744204407645e-4	0.00519858598461218	0	9.967423261322292e-4	NA	NA	NA	NA	NA	NA	4.7892989421181853e-4	0.009597850081581726	Asp	Ala	FALSE	1	1	0	0	0	0	0	0	0	0	0	0	0	0	0	0	0	0	0	0	0	0	0	0	0	0	0	0	0	0	0	0	0	0	0	0	0	0	1	0	0	0	0	0	0	0	0	0	0	0	0	0	0	0	0	0	0	0	0	0	0	0	0	0	0	0	0	100	FALSE	FALSE	FALSE	7	0
MED14p.Thr1260Met	MED14	3.3224744204407645e-4	0.00519858598461218	0	9.967423261322292e-4	NA	NA	NA	NA	NA	NA	4.7892989421181853e-4	0.009597850081581726	Met	Thr	FALSE	NA	1	0	0	0	0	0	0	0	0	0	0	0	0	0	0	0	0	0	0	0	0	0	0	0	0	0	0	0	0	0	0	0	0	0	0	0	0	1	0	0	0	0	0	0	0	0	0	0	0	0	0	0	0	0	0	0	0	0	0	0	0	0	0	0	0	0	100	FALSE	FALSE	FALSE	7	0
MED23p.His431Asn	MED23	3.3224744204407645e-4	0.00519858598461218	0	9.967423261322292e-4	NA	NA	NA	NA	NA	NA	4.7892989421181853e-4	0.009597850081581726	Asn	His	FALSE	NA	1	0	0	0	0	0	0	0	0	0	0	0	0	0	0	0	0	0	0	0	0	0	0	0	0	0	0	0	0	0	0	0	0	0	0	0	0	1	0	0	0	0	0	0	0	0	0	0	0	0	0	0	0	0	0	0	0	0	0	0	0	0	0	0	0	0	100	FALSE	FALSE	FALSE	7	0
MED23p.Lys132Asn	MED23	3.3224744204407645e-4	0.00519858598461218	0	9.967423261322292e-4	NA	NA	NA	NA	NA	NA	4.7892989421181853e-4	0.009597850081581726	Asn	Lys	FALSE	NA	1	0	0	0	0	0	0	0	0	0	0	0	0	0	0	0	0	0	0	0	0	0	0	0	0	0	0	0	0	0	0	0	0	0	0	0	0	1	0	0	0	0	0	0	0	0	0	0	0	0	0	0	0	0	0	0	0	0	0	0	0	0	0	0	0	0	100	FALSE	FALSE	FALSE	7	0
MED23p.Trp1092Ter	MED23	3.3224744204407645e-4	0.00519858598461218	0	9.967423261322292e-4	NA	NA	NA	NA	NA	NA	4.7892989421181853e-4	0.009597850081581726	Ter	Trp	FALSE	NA	1	0	0	0	0	0	0	0	0	0	0	0	0	0	0	0	0	0	0	0	0	0	0	0	0	0	0	0	0	0	0	0	0	0	0	0	0	1	0	0	0	0	0	0	0	0	0	0	0	0	0	0	0	0	0	0	0	0	0	0	0	0	0	0	0	0	100	FALSE	FALSE	FALSE	7	0
MED24p.Met738Val	MED24	3.3224744204407645e-4	0.00519858598461218	0	9.967423261322292e-4	NA	NA	NA	NA	NA	NA	4.7892989421181853e-4	0.009597850081581726	Val	Met	FALSE	NA	1	0	0	0	0	0	0	0	0	0	0	0	0	0	0	0	0	0	0	0	0	0	0	0	0	0	0	0	0	0	0	0	0	0	0	0	0	1	0	0	0	0	0	0	0	0	0	0	0	0	0	0	0	0	0	0	0	0	0	0	0	0	0	0	0	0	100	FALSE	FALSE	FALSE	7	0
MED4p.Pro164Thr	MED4	3.3224744204407645e-4	0.00519858598461218	0	9.967423261322292e-4	NA	NA	NA	NA	NA	NA	4.7892989421181853e-4	0.009597850081581726	Thr	Pro	TRUE	NA	1	0	0	0	0	0	0	0	0	0	0	0	0	0	0	0	0	0	0	0	0	0	0	0	0	0	0	0	0	0	0	0	0	0	0	0	0	1	0	0	0	0	0	0	0	0	0	0	0	0	0	0	0	0	0	0	0	0	0	0	0	0	0	0	0	0	100	FALSE	FALSE	FALSE	7	0
MEF2Cp.Gly203Arg	MEF2C	3.3224744204407645e-4	0.00519858598461218	0	9.967423261322292e-4	NA	NA	NA	NA	NA	NA	4.7892989421181853e-4	0.009597850081581726	Arg	Gly	TRUE	NA	1	0	0	0	0	0	0	0	0	0	0	0	0	0	0	0	0	0	0	0	0	0	0	0	0	0	0	0	0	0	0	0	0	0	0	0	0	1	0	0	0	0	0	0	0	0	0	0	0	0	0	0	0	0	0	0	0	0	0	0	0	0	0	0	0	0	100	FALSE	FALSE	FALSE	7	0
MEF2Cp.His76Leu	MEF2C	3.3224744204407645e-4	0.00519858598461218	0	9.967423261322292e-4	NA	NA	NA	NA	NA	NA	4.7892989421181853e-4	0.009597850081581726	Leu	His	FALSE	NA	1	0	0	0	0	0	0	0	0	0	0	0	0	0	0	0	0	0	0	0	0	0	0	0	0	0	0	0	0	0	0	0	0	0	0	0	0	1	0	0	0	0	0	0	0	0	0	0	0	0	0	0	0	0	0	0	0	0	0	0	0	0	0	0	0	0	100	FALSE	FALSE	FALSE	7	0
MEFVp.Trp665Cys	MEFV	3.3224744204407645e-4	0.00519858598461218	0	9.967423261322292e-4	NA	NA	NA	NA	NA	NA	4.7892989421181853e-4	0.009597850081581726	Cys	Trp	TRUE	NA	1	0	0	0	0	0	0	0	0	0	0	0	0	0	0	0	0	0	0	0	0	0	0	0	0	0	0	0	0	0	0	0	0	0	0	0	0	1	0	0	0	0	0	0	0	0	0	0	0	0	0	0	0	0	0	0	0	0	0	0	0	0	0	0	0	0	100	FALSE	FALSE	FALSE	7	0
MEGF10p.His478Gln	MEGF10	3.3224744204407645e-4	0.00519858598461218	0	9.967423261322292e-4	NA	NA	NA	NA	NA	NA	4.7892989421181853e-4	0.009597850081581726	Gln	His	FALSE	NA	1	0	0	0	0	0	0	0	0	0	0	0	0	0	0	0	0	0	0	0	0	0	0	0	0	0	0	0	0	0	0	0	0	0	0	0	0	1	0	0	0	0	0	0	0	0	0	0	0	0	0	0	0	0	0	0	0	0	0	0	0	0	0	0	0	0	100	FALSE	FALSE	FALSE	7	0
MEGF8p.Arg866Gln	MEGF8	3.3224744204407645e-4	0.00519858598461218	0	9.967423261322292e-4	NA	NA	NA	NA	NA	NA	4.7892989421181853e-4	0.009597850081581726	Gln	Arg	FALSE	NA	1	0	0	0	0	0	0	0	0	0	0	0	0	0	0	0	0	0	0	0	0	0	0	0	0	0	0	0	0	0	0	0	0	0	0	0	0	1	0	0	0	0	0	0	0	0	0	0	0	0	0	0	0	0	0	0	0	0	0	0	0	0	0	0	0	0	100	FALSE	FALSE	FALSE	7	0
MEI1p.Glu213Ter	MEI1	3.3224744204407645e-4	0.00519858598461218	0	9.967423261322292e-4	NA	NA	NA	NA	NA	NA	4.7892989421181853e-4	0.009597850081581726	Ter	Glu	FALSE	NA	1	0	0	0	0	0	0	0	0	0	0	0	0	0	0	0	0	0	0	0	0	0	0	0	0	0	0	0	0	0	0	0	0	0	0	0	0	1	0	0	0	0	0	0	0	0	0	0	0	0	0	0	0	0	0	0	0	0	0	0	0	0	0	0	0	0	100	FALSE	FALSE	FALSE	7	0
MEIS1p.Gly105Val	MEIS1	3.3224744204407645e-4	0.00519858598461218	0	9.967423261322292e-4	NA	NA	NA	NA	NA	NA	4.7892989421181853e-4	0.009597850081581726	Val	Gly	FALSE	NA	1	0	0	0	0	0	0	0	0	0	0	0	0	0	0	0	0	0	0	0	0	0	0	0	0	0	0	0	0	0	0	0	0	0	0	0	0	1	0	0	0	0	0	0	0	0	0	0	0	0	0	0	0	0	0	0	0	0	0	0	0	0	0	0	0	0	100	FALSE	FALSE	FALSE	7	0
MEIS3p.Pro43Ala	MEIS3	3.3224744204407645e-4	0.00519858598461218	0	9.967423261322292e-4	NA	NA	NA	NA	NA	NA	4.7892989421181853e-4	0.009597850081581726	Ala	Pro	FALSE	NA	1	0	0	0	0	0	0	0	0	0	0	0	0	0	0	0	0	0	0	0	0	0	0	0	0	0	0	0	0	0	0	0	0	0	0	0	0	1	0	0	0	0	0	0	0	0	0	0	0	0	0	0	0	0	0	0	0	0	0	0	0	0	0	0	0	0	100	FALSE	FALSE	FALSE	7	0
MEN1p.Trp270Ter	MEN1	3.3224744204407645e-4	0.00519858598461218	0	9.967423261322292e-4	NA	NA	NA	NA	NA	NA	4.7892989421181853e-4	0.009597850081581726	Ter	Trp	FALSE	1	1	0	0	0	0	0	0	0	0	0	0	0	0	0	0	0	0	0	0	0	0	0	0	0	0	0	0	0	0	0	0	0	0	0	0	0	0	1	0	0	0	0	0	0	0	0	0	0	0	0	0	0	0	0	0	0	0	0	0	0	0	0	0	0	0	0	100	FALSE	FALSE	FALSE	7	0
MEN1p.Tyr317Ter	MEN1	3.3224744204407645e-4	0.00519858598461218	0	9.967423261322292e-4	NA	NA	NA	NA	NA	NA	4.7892989421181853e-4	0.009597850081581726	Ter	Tyr	FALSE	1	1	0	0	0	0	0	0	0	0	0	0	0	0	0	0	0	0	0	0	0	0	0	0	0	0	0	0	0	0	0	0	0	0	0	0	0	0	1	0	0	0	0	0	0	0	0	0	0	0	0	0	0	0	0	0	0	0	0	0	0	0	0	0	0	0	0	100	FALSE	FALSE	FALSE	7	0
MEPEp.Lys384Asn	MEPE	3.3224744204407645e-4	0.00519858598461218	0	9.967423261322292e-4	NA	NA	NA	NA	NA	NA	4.7892989421181853e-4	0.009597850081581726	Asn	Lys	FALSE	NA	1	0	0	0	0	0	0	0	0	0	0	0	0	0	0	0	0	0	0	0	0	0	0	0	0	0	0	0	0	0	0	0	0	0	0	0	0	1	0	0	0	0	0	0	0	0	0	0	0	0	0	0	0	0	0	0	0	0	0	0	0	0	0	0	0	0	100	FALSE	FALSE	FALSE	7	0
MERTKp.Arg404Ile	MERTK	3.3224744204407645e-4	0.00519858598461218	0	9.967423261322292e-4	NA	NA	NA	NA	NA	NA	4.7892989421181853e-4	0.009597850081581726	Ile	Arg	FALSE	NA	1	0	0	0	0	0	0	0	0	0	0	0	0	0	0	0	0	0	0	0	0	0	0	0	0	0	0	0	0	0	0	0	0	0	0	0	0	1	0	0	0	0	0	0	0	0	0	0	0	0	0	0	0	0	0	0	0	0	0	0	0	0	0	0	0	0	100	FALSE	FALSE	FALSE	7	0
MESDC1p.Leu301Ile	MESDC1	3.3224744204407645e-4	0.00519858598461218	0	9.967423261322292e-4	NA	NA	NA	NA	NA	NA	4.7892989421181853e-4	0.009597850081581726	Ile	Leu	FALSE	NA	1	0	0	0	0	0	0	0	0	0	0	0	0	0	0	0	0	0	0	0	0	0	0	0	0	0	0	0	0	0	0	0	0	0	0	0	0	1	0	0	0	0	0	0	0	0	0	0	0	0	0	0	0	0	0	0	0	0	0	0	0	0	0	0	0	0	100	FALSE	FALSE	FALSE	7	0
MESDC2p.Arg156His	MESDC2	3.3224744204407645e-4	0.00519858598461218	0	9.967423261322292e-4	NA	NA	NA	NA	NA	NA	4.7892989421181853e-4	0.009597850081581726	His	Arg	TRUE	NA	1	0	0	0	0	0	0	0	0	0	0	0	0	0	0	0	0	0	0	0	0	0	0	0	0	0	0	0	0	0	0	0	0	0	0	0	0	1	0	0	0	0	0	0	0	0	0	0	0	0	0	0	0	0	0	0	0	0	0	0	0	0	0	0	0	0	100	FALSE	FALSE	FALSE	7	0
METTL14p.Arg342Lys	METTL14	3.3224744204407645e-4	0.00519858598461218	0	9.967423261322292e-4	NA	NA	NA	NA	NA	NA	4.7892989421181853e-4	0.009597850081581726	Lys	Arg	TRUE	NA	1	0	0	0	0	0	0	0	0	0	0	0	0	0	0	0	0	0	0	0	0	0	0	0	0	0	0	0	0	0	0	0	0	0	0	0	0	1	0	0	0	0	0	0	0	0	0	0	0	0	0	0	0	0	0	0	0	0	0	0	0	0	0	0	0	0	100	FALSE	FALSE	FALSE	7	0
METTL25p.Ile94Thr	METTL25	3.3224744204407645e-4	0.00519858598461218	0	9.967423261322292e-4	NA	NA	NA	NA	NA	NA	4.7892989421181853e-4	0.009597850081581726	Thr	Ile	TRUE	NA	1	0	0	0	0	0	0	0	0	0	0	0	0	0	0	0	0	0	0	0	0	0	0	0	0	0	0	0	0	0	0	0	0	0	0	0	0	1	0	0	0	0	0	0	0	0	0	0	0	0	0	0	0	0	0	0	0	0	0	0	0	0	0	0	0	0	100	FALSE	FALSE	FALSE	7	0
METTL7Bp.Phe122Tyr	METTL7B	3.3224744204407645e-4	0.00519858598461218	0	9.967423261322292e-4	NA	NA	NA	NA	NA	NA	4.7892989421181853e-4	0.009597850081581726	Tyr	Phe	TRUE	NA	1	0	0	0	0	0	0	0	0	0	0	0	0	0	0	0	0	0	0	0	0	0	0	0	0	0	0	0	0	0	0	0	0	0	0	0	0	1	0	0	0	0	0	0	0	0	0	0	0	0	0	0	0	0	0	0	0	0	0	0	0	0	0	0	0	0	100	FALSE	FALSE	FALSE	7	0
MEX3Ap.Ala55Thr	MEX3A	3.3224744204407645e-4	0.00519858598461218	0	9.967423261322292e-4	NA	NA	NA	NA	NA	NA	4.7892989421181853e-4	0.009597850081581726	Thr	Ala	TRUE	NA	1	0	0	0	0	0	0	0	0	0	0	0	0	0	0	0	0	0	0	0	0	0	0	0	0	0	0	0	0	0	0	0	0	0	0	0	0	1	0	0	0	0	0	0	0	0	0	0	0	0	0	0	0	0	0	0	0	0	0	0	0	0	0	0	0	0	100	FALSE	FALSE	FALSE	7	0
MEX3Ap.Asp314Glu	MEX3A	3.3224744204407645e-4	0.00519858598461218	0	9.967423261322292e-4	NA	NA	NA	NA	NA	NA	4.7892989421181853e-4	0.009597850081581726	Glu	Asp	FALSE	NA	1	0	0	0	0	0	0	0	0	0	0	0	0	0	0	0	0	0	0	0	0	0	0	0	0	0	0	0	0	0	0	0	0	0	0	0	0	1	0	0	0	0	0	0	0	0	0	0	0	0	0	0	0	0	0	0	0	0	0	0	0	0	0	0	0	0	100	FALSE	FALSE	FALSE	7	0
MFSD10p.Arg259His	MFSD10	3.3224744204407645e-4	0.00519858598461218	0	9.967423261322292e-4	NA	NA	NA	NA	NA	NA	4.7892989421181853e-4	0.009597850081581726	His	Arg	TRUE	NA	1	0	0	0	0	0	0	0	0	0	0	0	0	0	0	0	0	0	0	0	0	0	0	0	0	0	0	0	0	0	0	0	0	0	0	0	0	1	0	0	0	0	0	0	0	0	0	0	0	0	0	0	0	0	0	0	0	0	0	0	0	0	0	0	0	0	100	FALSE	FALSE	FALSE	7	0
MGAMp.Asp1840Asn	MGAM	3.3224744204407645e-4	0.00519858598461218	0	9.967423261322292e-4	NA	NA	NA	NA	NA	NA	4.7892989421181853e-4	0.009597850081581726	Asn	Asp	FALSE	NA	1	0	0	0	0	0	0	0	0	0	0	0	0	0	0	0	0	0	0	0	0	0	0	0	0	0	0	0	0	0	0	0	0	0	0	0	0	1	0	0	0	0	0	0	0	0	0	0	0	0	0	0	0	0	0	0	0	0	0	0	0	0	0	0	0	0	100	FALSE	FALSE	FALSE	7	0
MGAT4Cp.Leu95Ser	MGAT4C	3.3224744204407645e-4	0.00519858598461218	0	9.967423261322292e-4	NA	NA	NA	NA	NA	NA	4.7892989421181853e-4	0.009597850081581726	Ser	Leu	TRUE	NA	1	0	0	0	0	0	0	0	0	0	0	0	0	0	0	0	0	0	0	0	0	0	0	0	0	0	0	0	0	0	0	0	0	0	0	0	0	1	0	0	0	0	0	0	0	0	0	0	0	0	0	0	0	0	0	0	0	0	0	0	0	0	0	0	0	0	100	FALSE	FALSE	FALSE	7	0
MGMTp.Gly192Arg	MGMT	3.3224744204407645e-4	0.00519858598461218	0	9.967423261322292e-4	NA	NA	NA	NA	NA	NA	4.7892989421181853e-4	0.009597850081581726	Arg	Gly	TRUE	2	1	0	0	0	0	0	0	0	0	0	0	0	0	0	0	0	0	0	0	0	0	0	0	0	0	0	0	0	0	0	0	0	0	0	0	0	0	1	0	0	0	0	0	0	0	0	0	0	0	0	0	0	0	0	0	0	0	0	0	0	0	0	0	0	0	0	100	FALSE	FALSE	FALSE	7	0
MGMTp.Gly213Val	MGMT	3.3224744204407645e-4	0.00519858598461218	0	9.967423261322292e-4	NA	NA	NA	NA	NA	NA	4.7892989421181853e-4	0.009597850081581726	Val	Gly	FALSE	2	1	0	0	0	0	0	0	0	0	0	0	0	0	0	0	0	0	0	0	0	0	0	0	0	0	0	0	0	0	0	0	0	0	0	0	0	0	1	0	0	0	0	0	0	0	0	0	0	0	0	0	0	0	0	0	0	0	0	0	0	0	0	0	0	0	0	100	FALSE	FALSE	FALSE	7	0
MICAL1p.Glu759Ter	MICAL1	3.3224744204407645e-4	0.00519858598461218	0	9.967423261322292e-4	NA	NA	NA	NA	NA	NA	4.7892989421181853e-4	0.009597850081581726	Ter	Glu	FALSE	NA	1	0	0	0	0	0	0	0	0	0	0	0	0	0	0	0	0	0	0	0	0	0	0	0	0	0	0	0	0	0	0	0	0	0	0	0	0	1	0	0	0	0	0	0	0	0	0	0	0	0	0	0	0	0	0	0	0	0	0	0	0	0	0	0	0	0	100	FALSE	FALSE	FALSE	7	0
MICAL1p.Val213Ile	MICAL1	3.3224744204407645e-4	0.00519858598461218	0	9.967423261322292e-4	NA	NA	NA	NA	NA	NA	4.7892989421181853e-4	0.009597850081581726	Ile	Val	FALSE	NA	1	0	0	0	0	0	0	0	0	0	0	0	0	0	0	0	0	0	0	0	0	0	0	0	0	0	0	0	0	0	0	0	0	0	0	0	0	1	0	0	0	0	0	0	0	0	0	0	0	0	0	0	0	0	0	0	0	0	0	0	0	0	0	0	0	0	100	FALSE	FALSE	FALSE	7	0
MICAL3p.Arg1817Lys	MICAL3	3.3224744204407645e-4	0.00519858598461218	0	9.967423261322292e-4	NA	NA	NA	NA	NA	NA	4.7892989421181853e-4	0.009597850081581726	Lys	Arg	TRUE	NA	1	0	0	0	0	0	0	0	0	0	0	0	0	0	0	0	0	0	0	0	0	0	0	0	0	0	0	0	0	0	0	0	0	0	0	0	0	1	0	0	0	0	0	0	0	0	0	0	0	0	0	0	0	0	0	0	0	0	0	0	0	0	0	0	0	0	100	FALSE	FALSE	FALSE	7	0
MICAL3p.Gly1178Val	MICAL3	3.3224744204407645e-4	0.00519858598461218	0	9.967423261322292e-4	NA	NA	NA	NA	NA	NA	4.7892989421181853e-4	0.009597850081581726	Val	Gly	FALSE	NA	1	0	0	0	0	0	0	0	0	0	0	0	0	0	0	0	0	0	0	0	0	0	0	0	0	0	0	0	0	0	0	0	0	0	0	0	0	1	0	0	0	0	0	0	0	0	0	0	0	0	0	0	0	0	0	0	0	0	0	0	0	0	0	0	0	0	100	FALSE	FALSE	FALSE	7	0
MICALL1p.Ser53Thr	MICALL1	3.3224744204407645e-4	0.00519858598461218	0	9.967423261322292e-4	NA	NA	NA	NA	NA	NA	4.7892989421181853e-4	0.009597850081581726	Thr	Ser	TRUE	NA	1	0	0	0	0	0	0	0	0	0	0	0	0	0	0	0	0	0	0	0	0	0	0	0	0	0	0	0	0	0	0	0	0	0	0	0	0	1	0	0	0	0	0	0	0	0	0	0	0	0	0	0	0	0	0	0	0	0	0	0	0	0	0	0	0	0	100	FALSE	FALSE	FALSE	7	0
MICBp.Gly254Ala	MICB	3.3224744204407645e-4	0.00519858598461218	0	9.967423261322292e-4	NA	NA	NA	NA	NA	NA	4.7892989421181853e-4	0.009597850081581726	Ala	Gly	FALSE	NA	1	0	0	0	0	0	0	0	0	0	0	0	0	0	0	0	0	0	0	0	0	0	0	0	0	0	0	0	0	0	0	0	0	0	0	0	0	1	0	0	0	0	0	0	0	0	0	0	0	0	0	0	0	0	0	0	0	0	0	0	0	0	0	0	0	0	100	FALSE	FALSE	FALSE	7	0
MICU1p.Arg259His	MICU1	3.3224744204407645e-4	0.00519858598461218	0	9.967423261322292e-4	NA	NA	NA	NA	NA	NA	4.7892989421181853e-4	0.009597850081581726	His	Arg	TRUE	NA	1	0	0	0	0	0	0	0	0	0	0	0	0	0	0	0	0	0	0	0	0	0	0	0	0	0	0	0	0	0	0	0	0	0	0	0	0	1	0	0	0	0	0	0	0	0	0	0	0	0	0	0	0	0	0	0	0	0	0	0	0	0	0	0	0	0	100	FALSE	FALSE	FALSE	7	0
MID1p.Ala105Asp	MID1	3.3224744204407645e-4	0.00519858598461218	0	9.967423261322292e-4	NA	NA	NA	NA	NA	NA	4.7892989421181853e-4	0.009597850081581726	Asp	Ala	FALSE	NA	1	0	0	0	0	0	0	0	0	0	0	0	0	0	0	0	0	0	0	0	0	0	0	0	0	0	0	0	0	0	0	0	0	0	0	0	0	1	0	0	0	0	0	0	0	0	0	0	0	0	0	0	0	0	0	0	0	0	0	0	0	0	0	0	0	0	100	FALSE	FALSE	FALSE	7	0
MIEF2p.Gly463Val	MIEF2	3.3224744204407645e-4	0.00519858598461218	0	9.967423261322292e-4	NA	NA	NA	NA	NA	NA	4.7892989421181853e-4	0.009597850081581726	Val	Gly	FALSE	NA	1	0	0	0	0	0	0	0	0	0	0	0	0	0	0	0	0	0	0	0	0	0	0	0	0	0	0	0	0	0	0	0	0	0	0	0	0	1	0	0	0	0	0	0	0	0	0	0	0	0	0	0	0	0	0	0	0	0	0	0	0	0	0	0	0	0	100	FALSE	FALSE	FALSE	7	0
MIFp.Asn7Lys	MIF	3.3224744204407645e-4	0.00519858598461218	0	9.967423261322292e-4	NA	NA	NA	NA	NA	NA	4.7892989421181853e-4	0.009597850081581726	Lys	Asn	TRUE	NA	1	0	0	0	0	0	0	0	0	0	0	0	0	0	0	0	0	0	0	0	0	0	0	0	0	0	0	0	0	0	0	0	0	0	0	0	0	1	0	0	0	0	0	0	0	0	0	0	0	0	0	0	0	0	0	0	0	0	0	0	0	0	0	0	0	0	100	FALSE	FALSE	FALSE	7	0
MINK1p.Arg1003Gln	MINK1	3.3224744204407645e-4	0.00519858598461218	0	9.967423261322292e-4	NA	NA	NA	NA	NA	NA	4.7892989421181853e-4	0.009597850081581726	Gln	Arg	FALSE	NA	1	0	0	0	0	0	0	0	0	0	0	0	0	0	0	0	0	0	0	0	0	0	0	0	0	0	0	0	0	0	0	0	0	0	0	0	0	1	0	0	0	0	0	0	0	0	0	0	0	0	0	0	0	0	0	0	0	0	0	0	0	0	0	0	0	0	100	FALSE	FALSE	FALSE	7	0
MIPEPp.Val694Leu	MIPEP	3.3224744204407645e-4	0.00519858598461218	0	9.967423261322292e-4	NA	NA	NA	NA	NA	NA	4.7892989421181853e-4	0.009597850081581726	Leu	Val	FALSE	NA	1	0	0	0	0	0	0	0	0	0	0	0	0	0	0	0	0	0	0	0	0	0	0	0	0	0	0	0	0	0	0	0	0	0	0	0	0	1	0	0	0	0	0	0	0	0	0	0	0	0	0	0	0	0	0	0	0	0	0	0	0	0	0	0	0	0	100	FALSE	FALSE	FALSE	7	0
MIPp.Ser235Tyr	MIP	3.3224744204407645e-4	0.00519858598461218	0	9.967423261322292e-4	NA	NA	NA	NA	NA	NA	4.7892989421181853e-4	0.009597850081581726	Tyr	Ser	TRUE	NA	1	0	0	0	0	0	0	0	0	0	0	0	0	0	0	0	0	0	0	0	0	0	0	0	0	0	0	0	0	0	0	0	0	0	0	0	0	1	0	0	0	0	0	0	0	0	0	0	0	0	0	0	0	0	0	0	0	0	0	0	0	0	0	0	0	0	100	FALSE	FALSE	FALSE	7	0
MIS18BP1p.Glu734Lys	MIS18BP1	3.3224744204407645e-4	0.00519858598461218	0	9.967423261322292e-4	NA	NA	NA	NA	NA	NA	4.7892989421181853e-4	0.009597850081581726	Lys	Glu	TRUE	NA	1	0	0	0	0	0	0	0	0	0	0	0	0	0	0	0	0	0	0	0	0	0	0	0	0	0	0	0	0	0	0	0	0	0	0	0	0	1	0	0	0	0	0	0	0	0	0	0	0	0	0	0	0	0	0	0	0	0	0	0	0	0	0	0	0	0	100	FALSE	FALSE	FALSE	7	0
MIS18BP1p.Lys1066Asn	MIS18BP1	3.3224744204407645e-4	0.00519858598461218	0	9.967423261322292e-4	NA	NA	NA	NA	NA	NA	4.7892989421181853e-4	0.009597850081581726	Asn	Lys	FALSE	NA	1	0	0	0	0	0	0	0	0	0	0	0	0	0	0	0	0	0	0	0	0	0	0	0	0	0	0	0	0	0	0	0	0	0	0	0	0	1	0	0	0	0	0	0	0	0	0	0	0	0	0	0	0	0	0	0	0	0	0	0	0	0	0	0	0	0	100	FALSE	FALSE	FALSE	7	0
MKI67p.Asp2208Tyr	MKI67	3.3224744204407645e-4	0.00519858598461218	0	9.967423261322292e-4	NA	NA	NA	NA	NA	NA	4.7892989421181853e-4	0.009597850081581726	Tyr	Asp	TRUE	NA	1	0	0	0	0	0	0	0	0	0	0	0	0	0	0	0	0	0	0	0	0	0	0	0	0	0	0	0	0	0	0	0	0	0	0	0	0	1	0	0	0	0	0	0	0	0	0	0	0	0	0	0	0	0	0	0	0	0	0	0	0	0	0	0	0	0	100	FALSE	FALSE	FALSE	7	0
MKI67p.Thr284Asn	MKI67	3.3224744204407645e-4	0.00519858598461218	0	9.967423261322292e-4	NA	NA	NA	NA	NA	NA	4.7892989421181853e-4	0.009597850081581726	Asn	Thr	FALSE	NA	1	0	0	0	0	0	0	0	0	0	0	0	0	0	0	0	0	0	0	0	0	0	0	0	0	0	0	0	0	0	0	0	0	0	0	0	0	1	0	0	0	0	0	0	0	0	0	0	0	0	0	0	0	0	0	0	0	0	0	0	0	0	0	0	0	0	100	FALSE	FALSE	FALSE	7	0
MKXp.Ser336Ala	MKX	3.3224744204407645e-4	0.00519858598461218	0	9.967423261322292e-4	NA	NA	NA	NA	NA	NA	4.7892989421181853e-4	0.009597850081581726	Ala	Ser	FALSE	NA	1	0	0	0	0	0	0	0	0	0	0	0	0	0	0	0	0	0	0	0	0	0	0	0	0	0	0	0	0	0	0	0	0	0	0	0	0	1	0	0	0	0	0	0	0	0	0	0	0	0	0	0	0	0	0	0	0	0	0	0	0	0	0	0	0	0	100	FALSE	FALSE	FALSE	7	0
MLH1p.Glu558Ter	MLH1	3.3224744204407645e-4	0.00519858598461218	0	9.967423261322292e-4	NA	NA	NA	NA	NA	NA	4.7892989421181853e-4	0.009597850081581726	Ter	Glu	FALSE	1	1	0	0	0	0	0	0	0	0	0	0	0	0	0	0	0	0	0	0	0	0	0	0	0	0	0	0	0	0	0	0	0	0	0	0	0	0	1	0	0	0	0	0	0	0	0	0	0	0	0	0	0	0	0	0	0	0	0	0	0	0	0	0	0	0	0	100	FALSE	FALSE	FALSE	7	0
MLIPp.Thr402Ile	MLIP	3.3224744204407645e-4	0.00519858598461218	0	9.967423261322292e-4	NA	NA	NA	NA	NA	NA	4.7892989421181853e-4	0.009597850081581726	Ile	Thr	FALSE	NA	1	0	0	0	0	0	0	0	0	0	0	0	0	0	0	0	0	0	0	0	0	0	0	0	0	0	0	0	0	0	0	0	0	0	0	0	0	1	0	0	0	0	0	0	0	0	0	0	0	0	0	0	0	0	0	0	0	0	0	0	0	0	0	0	0	0	100	FALSE	FALSE	FALSE	7	0
MLLT10p.Ser536Tyr	MLLT10	3.3224744204407645e-4	0.00519858598461218	0	9.967423261322292e-4	NA	NA	NA	NA	NA	NA	4.7892989421181853e-4	0.009597850081581726	Tyr	Ser	TRUE	1	1	0	0	0	0	0	0	0	0	0	0	0	0	0	0	0	0	0	0	0	0	0	0	0	0	0	0	0	0	0	0	0	0	0	0	0	0	1	0	0	0	0	0	0	0	0	0	0	0	0	0	0	0	0	0	0	0	0	0	0	0	0	0	0	0	0	100	FALSE	FALSE	FALSE	7	0
MLLT3p.Asp266Tyr	MLLT3	3.3224744204407645e-4	0.00519858598461218	0	9.967423261322292e-4	NA	NA	NA	NA	NA	NA	4.7892989421181853e-4	0.009597850081581726	Tyr	Asp	TRUE	1	1	0	0	0	0	0	0	0	0	0	0	0	0	0	0	0	0	0	0	0	0	0	0	0	0	0	0	0	0	0	0	0	0	0	0	0	0	1	0	0	0	0	0	0	0	0	0	0	0	0	0	0	0	0	0	0	0	0	0	0	0	0	0	0	0	0	100	FALSE	FALSE	FALSE	7	0
MLXIPLp.Pro452His	MLXIPL	3.3224744204407645e-4	0.00519858598461218	0	9.967423261322292e-4	NA	NA	NA	NA	NA	NA	4.7892989421181853e-4	0.009597850081581726	His	Pro	TRUE	NA	1	0	0	0	0	0	0	0	0	0	0	0	0	0	0	0	0	0	0	0	0	0	0	0	0	0	0	0	0	0	0	0	0	0	0	0	0	1	0	0	0	0	0	0	0	0	0	0	0	0	0	0	0	0	0	0	0	0	0	0	0	0	0	0	0	0	100	FALSE	FALSE	FALSE	7	0
MMAAp.Met166Ile	MMAA	3.3224744204407645e-4	0.00519858598461218	0	9.967423261322292e-4	NA	NA	NA	NA	NA	NA	4.7892989421181853e-4	0.009597850081581726	Ile	Met	FALSE	NA	1	0	0	0	0	0	0	0	0	0	0	0	0	0	0	0	0	0	0	0	0	0	0	0	0	0	0	0	0	0	0	0	0	0	0	0	0	1	0	0	0	0	0	0	0	0	0	0	0	0	0	0	0	0	0	0	0	0	0	0	0	0	0	0	0	0	100	FALSE	FALSE	FALSE	7	0
MMEL1p.Arg766Gln	MMEL1	3.3224744204407645e-4	0.00519858598461218	0	9.967423261322292e-4	NA	NA	NA	NA	NA	NA	4.7892989421181853e-4	0.009597850081581726	Gln	Arg	FALSE	NA	1	0	0	0	0	0	0	0	0	0	0	0	0	0	0	0	0	0	0	0	0	0	0	0	0	0	0	0	0	0	0	0	0	0	0	0	0	1	0	0	0	0	0	0	0	0	0	0	0	0	0	0	0	0	0	0	0	0	0	0	0	0	0	0	0	0	100	FALSE	FALSE	FALSE	7	0
MMEp.Met580Ile	MME	3.3224744204407645e-4	0.00519858598461218	0	9.967423261322292e-4	NA	NA	NA	NA	NA	NA	4.7892989421181853e-4	0.009597850081581726	Ile	Met	FALSE	NA	1	0	0	0	0	0	0	0	0	0	0	0	0	0	0	0	0	0	0	0	0	0	0	0	0	0	0	0	0	0	0	0	0	0	0	0	0	1	0	0	0	0	0	0	0	0	0	0	0	0	0	0	0	0	0	0	0	0	0	0	0	0	0	0	0	0	100	FALSE	FALSE	FALSE	7	0
MMEp.Ser570Tyr	MME	3.3224744204407645e-4	0.00519858598461218	0	9.967423261322292e-4	NA	NA	NA	NA	NA	NA	4.7892989421181853e-4	0.009597850081581726	Tyr	Ser	TRUE	NA	1	0	0	0	0	0	0	0	0	0	0	0	0	0	0	0	0	0	0	0	0	0	0	0	0	0	0	0	0	0	0	0	0	0	0	0	0	1	0	0	0	0	0	0	0	0	0	0	0	0	0	0	0	0	0	0	0	0	0	0	0	0	0	0	0	0	100	FALSE	FALSE	FALSE	7	0
MMP19p.Pro300Leu	MMP19	3.3224744204407645e-4	0.00519858598461218	0	9.967423261322292e-4	NA	NA	NA	NA	NA	NA	4.7892989421181853e-4	0.009597850081581726	Leu	Pro	FALSE	NA	1	0	0	0	0	0	0	0	0	0	0	0	0	0	0	0	0	0	0	0	0	0	0	0	0	0	0	0	0	0	0	0	0	0	0	0	0	1	0	0	0	0	0	0	0	0	0	0	0	0	0	0	0	0	0	0	0	0	0	0	0	0	0	0	0	0	100	FALSE	FALSE	FALSE	7	0
MMRN1p.Met732Arg	MMRN1	3.3224744204407645e-4	0.00519858598461218	0	9.967423261322292e-4	NA	NA	NA	NA	NA	NA	4.7892989421181853e-4	0.009597850081581726	Arg	Met	TRUE	NA	1	0	0	0	0	0	0	0	0	0	0	0	0	0	0	0	0	0	0	0	0	0	0	0	0	0	0	0	0	0	0	0	0	0	0	0	0	1	0	0	0	0	0	0	0	0	0	0	0	0	0	0	0	0	0	0	0	0	0	0	0	0	0	0	0	0	100	FALSE	FALSE	FALSE	7	0
MN1p.Glu1249Lys	MN1	3.3224744204407645e-4	0.00519858598461218	0	9.967423261322292e-4	NA	NA	NA	NA	NA	NA	4.7892989421181853e-4	0.009597850081581726	Lys	Glu	TRUE	1	1	0	0	0	0	0	0	0	0	0	0	0	0	0	0	0	0	0	0	0	0	0	0	0	0	0	0	0	0	0	0	0	0	0	0	0	0	1	0	0	0	0	0	0	0	0	0	0	0	0	0	0	0	0	0	0	0	0	0	0	0	0	0	0	0	0	100	FALSE	FALSE	FALSE	7	0
MORC4p.Ser737Tyr	MORC4	3.3224744204407645e-4	0.00519858598461218	0	9.967423261322292e-4	NA	NA	NA	NA	NA	NA	4.7892989421181853e-4	0.009597850081581726	Tyr	Ser	TRUE	NA	1	0	0	0	0	0	0	0	0	0	0	0	0	0	0	0	0	0	0	0	0	0	0	0	0	0	0	0	0	0	0	0	0	0	0	0	0	1	0	0	0	0	0	0	0	0	0	0	0	0	0	0	0	0	0	0	0	0	0	0	0	0	0	0	0	0	100	FALSE	FALSE	FALSE	7	0
MORN5p.Asp125Glu	MORN5	3.3224744204407645e-4	0.00519858598461218	0	9.967423261322292e-4	NA	NA	NA	NA	NA	NA	4.7892989421181853e-4	0.009597850081581726	Glu	Asp	FALSE	NA	1	0	0	0	0	0	0	0	0	0	0	0	0	0	0	0	0	0	0	0	0	0	0	0	0	0	0	0	0	0	0	0	0	0	0	0	0	1	0	0	0	0	0	0	0	0	0	0	0	0	0	0	0	0	0	0	0	0	0	0	0	0	0	0	0	0	100	FALSE	FALSE	FALSE	7	0
MORN5p.Tyr121Ter	MORN5	3.3224744204407645e-4	0.00519858598461218	0	9.967423261322292e-4	NA	NA	NA	NA	NA	NA	4.7892989421181853e-4	0.009597850081581726	Ter	Tyr	FALSE	NA	1	0	0	0	0	0	0	0	0	0	0	0	0	0	0	0	0	0	0	0	0	0	0	0	0	0	0	0	0	0	0	0	0	0	0	0	0	1	0	0	0	0	0	0	0	0	0	0	0	0	0	0	0	0	0	0	0	0	0	0	0	0	0	0	0	0	100	FALSE	FALSE	FALSE	7	0
MOV10L1p.Gly298Ter	MOV10L1	3.3224744204407645e-4	0.00519858598461218	0	9.967423261322292e-4	NA	NA	NA	NA	NA	NA	4.7892989421181853e-4	0.009597850081581726	Ter	Gly	FALSE	NA	1	0	0	0	0	0	0	0	0	0	0	0	0	0	0	0	0	0	0	0	0	0	0	0	0	0	0	0	0	0	0	0	0	0	0	0	0	1	0	0	0	0	0	0	0	0	0	0	0	0	0	0	0	0	0	0	0	0	0	0	0	0	0	0	0	0	100	FALSE	FALSE	FALSE	7	0
MOV10p.Val481Ile	MOV10	3.3224744204407645e-4	0.00519858598461218	0	9.967423261322292e-4	NA	NA	NA	NA	NA	NA	4.7892989421181853e-4	0.009597850081581726	Ile	Val	FALSE	NA	1	0	0	0	0	0	0	0	0	0	0	0	0	0	0	0	0	0	0	0	0	0	0	0	0	0	0	0	0	0	0	0	0	0	0	0	0	1	0	0	0	0	0	0	0	0	0	0	0	0	0	0	0	0	0	0	0	0	0	0	0	0	0	0	0	0	100	FALSE	FALSE	FALSE	7	0
MOXD1p.Arg324Trp	MOXD1	3.3224744204407645e-4	0.00519858598461218	0	9.967423261322292e-4	NA	NA	NA	NA	NA	NA	4.7892989421181853e-4	0.009597850081581726	Trp	Arg	FALSE	NA	1	0	0	0	0	0	0	0	0	0	0	0	0	0	0	0	0	0	0	0	0	0	0	0	0	0	0	0	0	0	0	0	0	0	0	0	0	1	0	0	0	0	0	0	0	0	0	0	0	0	0	0	0	0	0	0	0	0	0	0	0	0	0	0	0	0	100	FALSE	FALSE	FALSE	7	0
MPDZp.Glu652Ter	MPDZ	3.3224744204407645e-4	0.00519858598461218	0	9.967423261322292e-4	NA	NA	NA	NA	NA	NA	4.7892989421181853e-4	0.009597850081581726	Ter	Glu	FALSE	NA	1	0	0	0	0	0	0	0	0	0	0	0	0	0	0	0	0	0	0	0	0	0	0	0	0	0	0	0	0	0	0	0	0	0	0	0	0	1	0	0	0	0	0	0	0	0	0	0	0	0	0	0	0	0	0	0	0	0	0	0	0	0	0	0	0	0	100	FALSE	FALSE	FALSE	7	0
MPHOSPH9p.Asp555Gly	MPHOSPH9	3.3224744204407645e-4	0.00519858598461218	0	9.967423261322292e-4	NA	NA	NA	NA	NA	NA	4.7892989421181853e-4	0.009597850081581726	Gly	Asp	FALSE	NA	1	0	0	0	0	0	0	0	0	0	0	0	0	0	0	0	0	0	0	0	0	0	0	0	0	0	0	0	0	0	0	0	0	0	0	0	0	1	0	0	0	0	0	0	0	0	0	0	0	0	0	0	0	0	0	0	0	0	0	0	0	0	0	0	0	0	100	FALSE	FALSE	FALSE	7	0
MPP3p.Ala538Thr	MPP3	3.3224744204407645e-4	0.00519858598461218	0	9.967423261322292e-4	NA	NA	NA	NA	NA	NA	4.7892989421181853e-4	0.009597850081581726	Thr	Ala	TRUE	NA	1	0	0	0	0	0	0	0	0	0	0	0	0	0	0	0	0	0	0	0	0	0	0	0	0	0	0	0	0	0	0	0	0	0	0	0	0	1	0	0	0	0	0	0	0	0	0	0	0	0	0	0	0	0	0	0	0	0	0	0	0	0	0	0	0	0	100	FALSE	FALSE	FALSE	7	0
MPP4p.Pro412Leu	MPP4	3.3224744204407645e-4	0.00519858598461218	0	9.967423261322292e-4	NA	NA	NA	NA	NA	NA	4.7892989421181853e-4	0.009597850081581726	Leu	Pro	FALSE	NA	1	0	0	0	0	0	0	0	0	0	0	0	0	0	0	0	0	0	0	0	0	0	0	0	0	0	0	0	0	0	0	0	0	0	0	0	0	1	0	0	0	0	0	0	0	0	0	0	0	0	0	0	0	0	0	0	0	0	0	0	0	0	0	0	0	0	100	FALSE	FALSE	FALSE	7	0
MPP5p.Arg263His	MPP5	3.3224744204407645e-4	0.00519858598461218	0	9.967423261322292e-4	NA	NA	NA	NA	NA	NA	4.7892989421181853e-4	0.009597850081581726	His	Arg	TRUE	NA	1	0	0	0	0	0	0	0	0	0	0	0	0	0	0	0	0	0	0	0	0	0	0	0	0	0	0	0	0	0	0	0	0	0	0	0	0	1	0	0	0	0	0	0	0	0	0	0	0	0	0	0	0	0	0	0	0	0	0	0	0	0	0	0	0	0	100	FALSE	FALSE	FALSE	7	0
MPPE1p.His145Gln	MPPE1	3.3224744204407645e-4	0.00519858598461218	0	9.967423261322292e-4	NA	NA	NA	NA	NA	NA	4.7892989421181853e-4	0.009597850081581726	Gln	His	FALSE	NA	1	0	0	0	0	0	0	0	0	0	0	0	0	0	0	0	0	0	0	0	0	0	0	0	0	0	0	0	0	0	0	0	0	0	0	0	0	1	0	0	0	0	0	0	0	0	0	0	0	0	0	0	0	0	0	0	0	0	0	0	0	0	0	0	0	0	100	FALSE	FALSE	FALSE	7	0
MPV17p.Arg41Gln	MPV17	3.3224744204407645e-4	0.00519858598461218	0	9.967423261322292e-4	NA	NA	NA	NA	NA	NA	4.7892989421181853e-4	0.009597850081581726	Gln	Arg	FALSE	NA	1	0	0	0	0	0	0	0	0	0	0	0	0	0	0	0	0	0	0	0	0	0	0	0	0	0	0	0	0	0	0	0	0	0	0	0	0	1	0	0	0	0	0	0	0	0	0	0	0	0	0	0	0	0	0	0	0	0	0	0	0	0	0	0	0	0	100	FALSE	FALSE	FALSE	7	0
MRC1p.Asp408Glu	MRC1	3.3224744204407645e-4	0.00519858598461218	0	9.967423261322292e-4	NA	NA	NA	NA	NA	NA	4.7892989421181853e-4	0.009597850081581726	Glu	Asp	FALSE	NA	1	0	0	0	0	0	0	0	0	0	0	0	0	0	0	0	0	0	0	0	0	0	0	0	0	0	0	0	0	0	0	0	0	0	0	0	0	1	0	0	0	0	0	0	0	0	0	0	0	0	0	0	0	0	0	0	0	0	0	0	0	0	0	0	0	0	100	FALSE	FALSE	FALSE	7	0
MRC1p.Gly215Asp	MRC1	3.3224744204407645e-4	0.00519858598461218	0	9.967423261322292e-4	NA	NA	NA	NA	NA	NA	4.7892989421181853e-4	0.009597850081581726	Asp	Gly	FALSE	NA	1	0	0	0	0	0	0	0	0	0	0	0	0	0	0	0	0	0	0	0	0	0	0	0	0	0	0	0	0	0	0	0	0	0	0	0	0	1	0	0	0	0	0	0	0	0	0	0	0	0	0	0	0	0	0	0	0	0	0	0	0	0	0	0	0	0	100	FALSE	FALSE	FALSE	7	0
MRE11Ap.Arg351Cys	MRE11A	3.3224744204407645e-4	0.00519858598461218	0	9.967423261322292e-4	NA	NA	NA	NA	NA	NA	4.7892989421181853e-4	0.009597850081581726	Cys	Arg	TRUE	NA	1	0	0	0	0	0	0	0	0	0	0	0	0	0	0	0	0	0	0	0	0	0	0	0	0	0	0	0	0	0	0	0	0	0	0	0	0	1	0	0	0	0	0	0	0	0	0	0	0	0	0	0	0	0	0	0	0	0	0	0	0	0	0	0	0	0	100	FALSE	FALSE	FALSE	7	0
MRGPREp.Arg277His	MRGPRE	3.3224744204407645e-4	0.00519858598461218	0	9.967423261322292e-4	NA	NA	NA	NA	NA	NA	4.7892989421181853e-4	0.009597850081581726	His	Arg	TRUE	NA	1	0	0	0	0	0	0	0	0	0	0	0	0	0	0	0	0	0	0	0	0	0	0	0	0	0	0	0	0	0	0	0	0	0	0	0	0	1	0	0	0	0	0	0	0	0	0	0	0	0	0	0	0	0	0	0	0	0	0	0	0	0	0	0	0	0	100	FALSE	FALSE	FALSE	7	0
MRGPRX4p.Arg133Cys	MRGPRX4	3.3224744204407645e-4	0.00519858598461218	0	9.967423261322292e-4	NA	NA	NA	NA	NA	NA	4.7892989421181853e-4	0.009597850081581726	Cys	Arg	TRUE	NA	1	0	0	0	0	0	0	0	0	0	0	0	0	0	0	0	0	0	0	0	0	0	0	0	0	0	0	0	0	0	0	0	0	0	0	0	0	1	0	0	0	0	0	0	0	0	0	0	0	0	0	0	0	0	0	0	0	0	0	0	0	0	0	0	0	0	100	FALSE	FALSE	FALSE	7	0
MRGPRX4p.Val216Met	MRGPRX4	3.3224744204407645e-4	0.00519858598461218	0	9.967423261322292e-4	NA	NA	NA	NA	NA	NA	4.7892989421181853e-4	0.009597850081581726	Met	Val	FALSE	NA	1	0	0	0	0	0	0	0	0	0	0	0	0	0	0	0	0	0	0	0	0	0	0	0	0	0	0	0	0	0	0	0	0	0	0	0	0	1	0	0	0	0	0	0	0	0	0	0	0	0	0	0	0	0	0	0	0	0	0	0	0	0	0	0	0	0	100	FALSE	FALSE	FALSE	7	0
MROH1p.Asp204Tyr	MROH1	3.3224744204407645e-4	0.00519858598461218	0	9.967423261322292e-4	NA	NA	NA	NA	NA	NA	4.7892989421181853e-4	0.009597850081581726	Tyr	Asp	TRUE	NA	1	0	0	0	0	0	0	0	0	0	0	0	0	0	0	0	0	0	0	0	0	0	0	0	0	0	0	0	0	0	0	0	0	0	0	0	0	1	0	0	0	0	0	0	0	0	0	0	0	0	0	0	0	0	0	0	0	0	0	0	0	0	0	0	0	0	100	FALSE	FALSE	FALSE	7	0
MROH2Bp.Pro794Ser	MROH2B	3.3224744204407645e-4	0.00519858598461218	0	9.967423261322292e-4	NA	NA	NA	NA	NA	NA	4.7892989421181853e-4	0.009597850081581726	Ser	Pro	TRUE	NA	1	0	0	0	0	0	0	0	0	0	0	0	0	0	0	0	0	0	0	0	0	0	0	0	0	0	0	0	0	0	0	0	0	0	0	0	0	1	0	0	0	0	0	0	0	0	0	0	0	0	0	0	0	0	0	0	0	0	0	0	0	0	0	0	0	0	100	FALSE	FALSE	FALSE	7	0
MROH2Bp.Thr1406Ala	MROH2B	3.3224744204407645e-4	0.00519858598461218	0	9.967423261322292e-4	NA	NA	NA	NA	NA	NA	4.7892989421181853e-4	0.009597850081581726	Ala	Thr	FALSE	NA	1	0	0	0	0	0	0	0	0	0	0	0	0	0	0	0	0	0	0	0	0	0	0	0	0	0	0	0	0	0	0	0	0	0	0	0	0	1	0	0	0	0	0	0	0	0	0	0	0	0	0	0	0	0	0	0	0	0	0	0	0	0	0	0	0	0	100	FALSE	FALSE	FALSE	7	0
MROH5p.Ala49Thr	MROH5	3.3224744204407645e-4	0.00519858598461218	0	9.967423261322292e-4	NA	NA	NA	NA	NA	NA	4.7892989421181853e-4	0.009597850081581726	Thr	Ala	TRUE	NA	1	0	0	0	0	0	0	0	0	0	0	0	0	0	0	0	0	0	0	0	0	0	0	0	0	0	0	0	0	0	0	0	0	0	0	0	0	1	0	0	0	0	0	0	0	0	0	0	0	0	0	0	0	0	0	0	0	0	0	0	0	0	0	0	0	0	100	FALSE	FALSE	FALSE	7	0
MROH8p.Asp406Asn	MROH8	3.3224744204407645e-4	0.00519858598461218	0	9.967423261322292e-4	NA	NA	NA	NA	NA	NA	4.7892989421181853e-4	0.009597850081581726	Asn	Asp	FALSE	NA	1	0	0	0	0	0	0	0	0	0	0	0	0	0	0	0	0	0	0	0	0	0	0	0	0	0	0	0	0	0	0	0	0	0	0	0	0	1	0	0	0	0	0	0	0	0	0	0	0	0	0	0	0	0	0	0	0	0	0	0	0	0	0	0	0	0	100	FALSE	FALSE	FALSE	7	0
MRPL38p.Gln111Lys	MRPL38	3.3224744204407645e-4	0.00519858598461218	0	9.967423261322292e-4	NA	NA	NA	NA	NA	NA	4.7892989421181853e-4	0.009597850081581726	Lys	Gln	TRUE	NA	1	0	0	0	0	0	0	0	0	0	0	0	0	0	0	0	0	0	0	0	0	0	0	0	0	0	0	0	0	0	0	0	0	0	0	0	0	1	0	0	0	0	0	0	0	0	0	0	0	0	0	0	0	0	0	0	0	0	0	0	0	0	0	0	0	0	100	FALSE	FALSE	FALSE	7	0
MRPL50p.Pro133His	MRPL50	3.3224744204407645e-4	0.00519858598461218	0	9.967423261322292e-4	NA	NA	NA	NA	NA	NA	4.7892989421181853e-4	0.009597850081581726	His	Pro	TRUE	NA	1	0	0	0	0	0	0	0	0	0	0	0	0	0	0	0	0	0	0	0	0	0	0	0	0	0	0	0	0	0	0	0	0	0	0	0	0	1	0	0	0	0	0	0	0	0	0	0	0	0	0	0	0	0	0	0	0	0	0	0	0	0	0	0	0	0	100	FALSE	FALSE	FALSE	7	0
MRPL9p.Leu82Met	MRPL9	3.3224744204407645e-4	0.00519858598461218	0	9.967423261322292e-4	NA	NA	NA	NA	NA	NA	4.7892989421181853e-4	0.009597850081581726	Met	Leu	FALSE	NA	1	0	0	0	0	0	0	0	0	0	0	0	0	0	0	0	0	0	0	0	0	0	0	0	0	0	0	0	0	0	0	0	0	0	0	0	0	1	0	0	0	0	0	0	0	0	0	0	0	0	0	0	0	0	0	0	0	0	0	0	0	0	0	0	0	0	100	FALSE	FALSE	FALSE	7	0
MRPS7p.Ala79Ser	MRPS7	3.3224744204407645e-4	0.00519858598461218	0	9.967423261322292e-4	NA	NA	NA	NA	NA	NA	4.7892989421181853e-4	0.009597850081581726	Ser	Ala	TRUE	NA	1	0	0	0	0	0	0	0	0	0	0	0	0	0	0	0	0	0	0	0	0	0	0	0	0	0	0	0	0	0	0	0	0	0	0	0	0	1	0	0	0	0	0	0	0	0	0	0	0	0	0	0	0	0	0	0	0	0	0	0	0	0	0	0	0	0	100	FALSE	FALSE	FALSE	7	0
MRPS9p.Lys27Asn	MRPS9	3.3224744204407645e-4	0.00519858598461218	0	9.967423261322292e-4	NA	NA	NA	NA	NA	NA	4.7892989421181853e-4	0.009597850081581726	Asn	Lys	FALSE	NA	1	0	0	0	0	0	0	0	0	0	0	0	0	0	0	0	0	0	0	0	0	0	0	0	0	0	0	0	0	0	0	0	0	0	0	0	0	1	0	0	0	0	0	0	0	0	0	0	0	0	0	0	0	0	0	0	0	0	0	0	0	0	0	0	0	0	100	FALSE	FALSE	FALSE	7	0
MSR1p.Ala51Thr	MSR1	3.3224744204407645e-4	0.00519858598461218	0	9.967423261322292e-4	NA	NA	NA	NA	NA	NA	4.7892989421181853e-4	0.009597850081581726	Thr	Ala	TRUE	NA	1	0	0	0	0	0	0	0	0	0	0	0	0	0	0	0	0	0	0	0	0	0	0	0	0	0	0	0	0	0	0	0	0	0	0	0	0	1	0	0	0	0	0	0	0	0	0	0	0	0	0	0	0	0	0	0	0	0	0	0	0	0	0	0	0	0	100	FALSE	FALSE	FALSE	7	0
MSRB2p.Gly118Asp	MSRB2	3.3224744204407645e-4	0.00519858598461218	0	9.967423261322292e-4	NA	NA	NA	NA	NA	NA	4.7892989421181853e-4	0.009597850081581726	Asp	Gly	FALSE	NA	1	0	0	0	0	0	0	0	0	0	0	0	0	0	0	0	0	0	0	0	0	0	0	0	0	0	0	0	0	0	0	0	0	0	0	0	0	1	0	0	0	0	0	0	0	0	0	0	0	0	0	0	0	0	0	0	0	0	0	0	0	0	0	0	0	0	100	FALSE	FALSE	FALSE	7	0
MSTNp.Arg98Met	MSTN	3.3224744204407645e-4	0.00519858598461218	0	9.967423261322292e-4	NA	NA	NA	NA	NA	NA	4.7892989421181853e-4	0.009597850081581726	Met	Arg	FALSE	NA	1	0	0	0	0	0	0	0	0	0	0	0	0	0	0	0	0	0	0	0	0	0	0	0	0	0	0	0	0	0	0	0	0	0	0	0	0	1	0	0	0	0	0	0	0	0	0	0	0	0	0	0	0	0	0	0	0	0	0	0	0	0	0	0	0	0	100	FALSE	FALSE	FALSE	7	0
MTAPp.Arg187Cys	MTAP	3.3224744204407645e-4	0.00519858598461218	0	9.967423261322292e-4	NA	NA	NA	NA	NA	NA	4.7892989421181853e-4	0.009597850081581726	Cys	Arg	TRUE	NA	1	0	0	0	0	0	0	0	0	0	0	0	0	0	0	0	0	0	0	0	0	0	0	0	0	0	0	0	0	0	0	0	0	0	0	0	0	1	0	0	0	0	0	0	0	0	0	0	0	0	0	0	0	0	0	0	0	0	0	0	0	0	0	0	0	0	100	FALSE	FALSE	FALSE	7	0
MTCP1p.Glu35Ter	MTCP1	3.3224744204407645e-4	0.00519858598461218	0	9.967423261322292e-4	NA	NA	NA	NA	NA	NA	4.7892989421181853e-4	0.009597850081581726	Ter	Glu	FALSE	1	1	0	0	0	0	0	0	0	0	0	0	0	0	0	0	0	0	0	0	0	0	0	0	0	0	0	0	0	0	0	0	0	0	0	0	0	0	1	0	0	0	0	0	0	0	0	0	0	0	0	0	0	0	0	0	0	0	0	0	0	0	0	0	0	0	0	100	FALSE	FALSE	FALSE	7	0
MTF2p.Thr65Ser	MTF2	3.3224744204407645e-4	0.00519858598461218	0	9.967423261322292e-4	NA	NA	NA	NA	NA	NA	4.7892989421181853e-4	0.009597850081581726	Ser	Thr	TRUE	NA	1	0	0	0	0	0	0	0	0	0	0	0	0	0	0	0	0	0	0	0	0	0	0	0	0	0	0	0	0	0	0	0	0	0	0	0	0	1	0	0	0	0	0	0	0	0	0	0	0	0	0	0	0	0	0	0	0	0	0	0	0	0	0	0	0	0	100	FALSE	FALSE	FALSE	7	0
MTHFD1Lp.Asp637Val	MTHFD1L	3.3224744204407645e-4	0.00519858598461218	0	9.967423261322292e-4	NA	NA	NA	NA	NA	NA	4.7892989421181853e-4	0.009597850081581726	Val	Asp	FALSE	NA	1	0	0	0	0	0	0	0	0	0	0	0	0	0	0	0	0	0	0	0	0	0	0	0	0	0	0	0	0	0	0	0	0	0	0	0	0	1	0	0	0	0	0	0	0	0	0	0	0	0	0	0	0	0	0	0	0	0	0	0	0	0	0	0	0	0	100	FALSE	FALSE	FALSE	7	0
MTHFD2Lp.His172Arg	MTHFD2L	3.3224744204407645e-4	0.00519858598461218	0	9.967423261322292e-4	NA	NA	NA	NA	NA	NA	4.7892989421181853e-4	0.009597850081581726	Arg	His	TRUE	NA	1	0	0	0	0	0	0	0	0	0	0	0	0	0	0	0	0	0	0	0	0	0	0	0	0	0	0	0	0	0	0	0	0	0	0	0	0	1	0	0	0	0	0	0	0	0	0	0	0	0	0	0	0	0	0	0	0	0	0	0	0	0	0	0	0	0	100	FALSE	FALSE	FALSE	7	0
MTHFD2Lp.Thr131Ser	MTHFD2L	3.3224744204407645e-4	0.00519858598461218	0	9.967423261322292e-4	NA	NA	NA	NA	NA	NA	4.7892989421181853e-4	0.009597850081581726	Ser	Thr	TRUE	NA	1	0	0	0	0	0	0	0	0	0	0	0	0	0	0	0	0	0	0	0	0	0	0	0	0	0	0	0	0	0	0	0	0	0	0	0	0	1	0	0	0	0	0	0	0	0	0	0	0	0	0	0	0	0	0	0	0	0	0	0	0	0	0	0	0	0	100	FALSE	FALSE	FALSE	7	0
MTHFD2Lp.Thr205Ala	MTHFD2L	3.3224744204407645e-4	0.00519858598461218	0	9.967423261322292e-4	NA	NA	NA	NA	NA	NA	4.7892989421181853e-4	0.009597850081581726	Ala	Thr	FALSE	NA	1	0	0	0	0	0	0	0	0	0	0	0	0	0	0	0	0	0	0	0	0	0	0	0	0	0	0	0	0	0	0	0	0	0	0	0	0	1	0	0	0	0	0	0	0	0	0	0	0	0	0	0	0	0	0	0	0	0	0	0	0	0	0	0	0	0	100	FALSE	FALSE	FALSE	7	0
MTM1p.Asp310His	MTM1	3.3224744204407645e-4	0.00519858598461218	0	9.967423261322292e-4	NA	NA	NA	NA	NA	NA	4.7892989421181853e-4	0.009597850081581726	His	Asp	TRUE	NA	1	0	0	0	0	0	0	0	0	0	0	0	0	0	0	0	0	0	0	0	0	0	0	0	0	0	0	0	0	0	0	0	0	0	0	0	0	1	0	0	0	0	0	0	0	0	0	0	0	0	0	0	0	0	0	0	0	0	0	0	0	0	0	0	0	0	100	FALSE	FALSE	FALSE	7	0
MTMR1p.Thr407Lys	MTMR1	3.3224744204407645e-4	0.00519858598461218	0	9.967423261322292e-4	NA	NA	NA	NA	NA	NA	4.7892989421181853e-4	0.009597850081581726	Lys	Thr	TRUE	NA	1	0	0	0	0	0	0	0	0	0	0	0	0	0	0	0	0	0	0	0	0	0	0	0	0	0	0	0	0	0	0	0	0	0	0	0	0	1	0	0	0	0	0	0	0	0	0	0	0	0	0	0	0	0	0	0	0	0	0	0	0	0	0	0	0	0	100	FALSE	FALSE	FALSE	7	0
MTMR2p.Ala100Thr	MTMR2	3.3224744204407645e-4	0.00519858598461218	0	9.967423261322292e-4	NA	NA	NA	NA	NA	NA	4.7892989421181853e-4	0.009597850081581726	Thr	Ala	TRUE	NA	1	0	0	0	0	0	0	0	0	0	0	0	0	0	0	0	0	0	0	0	0	0	0	0	0	0	0	0	0	0	0	0	0	0	0	0	0	1	0	0	0	0	0	0	0	0	0	0	0	0	0	0	0	0	0	0	0	0	0	0	0	0	0	0	0	0	100	FALSE	FALSE	FALSE	7	0
MTMR4p.Asp1080Tyr	MTMR4	3.3224744204407645e-4	0.00519858598461218	0	9.967423261322292e-4	NA	NA	NA	NA	NA	NA	4.7892989421181853e-4	0.009597850081581726	Tyr	Asp	TRUE	NA	1	0	0	0	0	0	0	0	0	0	0	0	0	0	0	0	0	0	0	0	0	0	0	0	0	0	0	0	0	0	0	0	0	0	0	0	0	1	0	0	0	0	0	0	0	0	0	0	0	0	0	0	0	0	0	0	0	0	0	0	0	0	0	0	0	0	100	FALSE	FALSE	FALSE	7	0
MTNR1Ap.Asp233Glu	MTNR1A	3.3224744204407645e-4	0.00519858598461218	0	9.967423261322292e-4	NA	NA	NA	NA	NA	NA	4.7892989421181853e-4	0.009597850081581726	Glu	Asp	FALSE	NA	1	0	0	0	0	0	0	0	0	0	0	0	0	0	0	0	0	0	0	0	0	0	0	0	0	0	0	0	0	0	0	0	0	0	0	0	0	1	0	0	0	0	0	0	0	0	0	0	0	0	0	0	0	0	0	0	0	0	0	0	0	0	0	0	0	0	100	FALSE	FALSE	FALSE	7	0
MTRp.Leu1203Ile	MTR	3.3224744204407645e-4	0.00519858598461218	0	9.967423261322292e-4	NA	NA	NA	NA	NA	NA	4.7892989421181853e-4	0.009597850081581726	Ile	Leu	FALSE	NA	1	0	0	0	0	0	0	0	0	0	0	0	0	0	0	0	0	0	0	0	0	0	0	0	0	0	0	0	0	0	0	0	0	0	0	0	0	1	0	0	0	0	0	0	0	0	0	0	0	0	0	0	0	0	0	0	0	0	0	0	0	0	0	0	0	0	100	FALSE	FALSE	FALSE	7	0
MTUS1p.Asn658Asp	MTUS1	3.3224744204407645e-4	0.00519858598461218	0	9.967423261322292e-4	NA	NA	NA	NA	NA	NA	4.7892989421181853e-4	0.009597850081581726	Asp	Asn	FALSE	NA	1	0	0	0	0	0	0	0	0	0	0	0	0	0	0	0	0	0	0	0	0	0	0	0	0	0	0	0	0	0	0	0	0	0	0	0	0	1	0	0	0	0	0	0	0	0	0	0	0	0	0	0	0	0	0	0	0	0	0	0	0	0	0	0	0	0	100	FALSE	FALSE	FALSE	7	0
MTUS2p.Gln115Lys	MTUS2	3.3224744204407645e-4	0.00519858598461218	0	9.967423261322292e-4	NA	NA	NA	NA	NA	NA	4.7892989421181853e-4	0.009597850081581726	Lys	Gln	TRUE	NA	1	0	0	0	0	0	0	0	0	0	0	0	0	0	0	0	0	0	0	0	0	0	0	0	0	0	0	0	0	0	0	0	0	0	0	0	0	1	0	0	0	0	0	0	0	0	0	0	0	0	0	0	0	0	0	0	0	0	0	0	0	0	0	0	0	0	100	FALSE	FALSE	FALSE	7	0
MTUS2p.Gln132His	MTUS2	3.3224744204407645e-4	0.00519858598461218	0	9.967423261322292e-4	NA	NA	NA	NA	NA	NA	4.7892989421181853e-4	0.009597850081581726	His	Gln	TRUE	NA	1	0	0	0	0	0	0	0	0	0	0	0	0	0	0	0	0	0	0	0	0	0	0	0	0	0	0	0	0	0	0	0	0	0	0	0	0	1	0	0	0	0	0	0	0	0	0	0	0	0	0	0	0	0	0	0	0	0	0	0	0	0	0	0	0	0	100	FALSE	FALSE	FALSE	7	0
MUC13p.Thr423Ala	MUC13	3.3224744204407645e-4	0.00519858598461218	0	9.967423261322292e-4	NA	NA	NA	NA	NA	NA	4.7892989421181853e-4	0.009597850081581726	Ala	Thr	FALSE	NA	1	0	0	0	0	0	0	0	0	0	0	0	0	0	0	0	0	0	0	0	0	0	0	0	0	0	0	0	0	0	0	0	0	0	0	0	0	1	0	0	0	0	0	0	0	0	0	0	0	0	0	0	0	0	0	0	0	0	0	0	0	0	0	0	0	0	100	FALSE	FALSE	FALSE	7	0
MUC16p.Asp10092Gly	MUC16	3.3224744204407645e-4	0.00519858598461218	0	9.967423261322292e-4	NA	NA	NA	NA	NA	NA	4.7892989421181853e-4	0.009597850081581726	Gly	Asp	FALSE	2	1	0	0	0	0	0	0	0	0	0	0	0	0	0	0	0	0	0	0	0	0	0	0	0	0	0	0	0	0	0	0	0	0	0	0	0	0	1	0	0	0	0	0	0	0	0	0	0	0	0	0	0	0	0	0	0	0	0	0	0	0	0	0	0	0	0	100	FALSE	FALSE	FALSE	7	0
MUC16p.Glu7146Gln	MUC16	3.3224744204407645e-4	0.00519858598461218	0	9.967423261322292e-4	NA	NA	NA	NA	NA	NA	4.7892989421181853e-4	0.009597850081581726	Gln	Glu	FALSE	2	1	0	0	0	0	0	0	0	0	0	0	0	0	0	0	0	0	0	0	0	0	0	0	0	0	0	0	0	0	0	0	0	0	0	0	0	0	1	0	0	0	0	0	0	0	0	0	0	0	0	0	0	0	0	0	0	0	0	0	0	0	0	0	0	0	0	100	FALSE	FALSE	FALSE	7	0
MUC16p.Glu9292Asp	MUC16	3.3224744204407645e-4	0.00519858598461218	0	9.967423261322292e-4	NA	NA	NA	NA	NA	NA	4.7892989421181853e-4	0.009597850081581726	Asp	Glu	FALSE	2	1	0	0	0	0	0	0	0	0	0	0	0	0	0	0	0	0	0	0	0	0	0	0	0	0	0	0	0	0	0	0	0	0	0	0	0	0	1	0	0	0	0	0	0	0	0	0	0	0	0	0	0	0	0	0	0	0	0	0	0	0	0	0	0	0	0	100	FALSE	FALSE	FALSE	7	0
MUC16p.Gly6436Val	MUC16	3.3224744204407645e-4	0.00519858598461218	0	9.967423261322292e-4	NA	NA	NA	NA	NA	NA	4.7892989421181853e-4	0.009597850081581726	Val	Gly	FALSE	2	1	0	0	0	0	0	0	0	0	0	0	0	0	0	0	0	0	0	0	0	0	0	0	0	0	0	0	0	0	0	0	0	0	0	0	0	0	1	0	0	0	0	0	0	0	0	0	0	0	0	0	0	0	0	0	0	0	0	0	0	0	0	0	0	0	0	100	FALSE	FALSE	FALSE	7	0
MUC16p.Gly8303Cys	MUC16	3.3224744204407645e-4	0.00519858598461218	0	9.967423261322292e-4	NA	NA	NA	NA	NA	NA	4.7892989421181853e-4	0.009597850081581726	Cys	Gly	TRUE	2	1	0	0	0	0	0	0	0	0	0	0	0	0	0	0	0	0	0	0	0	0	0	0	0	0	0	0	0	0	0	0	0	0	0	0	0	0	1	0	0	0	0	0	0	0	0	0	0	0	0	0	0	0	0	0	0	0	0	0	0	0	0	0	0	0	0	100	FALSE	FALSE	FALSE	7	0
MUC16p.Pro10329Ser	MUC16	3.3224744204407645e-4	0.00519858598461218	0	9.967423261322292e-4	NA	NA	NA	NA	NA	NA	4.7892989421181853e-4	0.009597850081581726	Ser	Pro	TRUE	2	1	0	0	0	0	0	0	0	0	0	0	0	0	0	0	0	0	0	0	0	0	0	0	0	0	0	0	0	0	0	0	0	0	0	0	0	0	1	0	0	0	0	0	0	0	0	0	0	0	0	0	0	0	0	0	0	0	0	0	0	0	0	0	0	0	0	100	FALSE	FALSE	FALSE	7	0
MUC16p.Ser8065Gly	MUC16	3.3224744204407645e-4	0.00519858598461218	0	9.967423261322292e-4	NA	NA	NA	NA	NA	NA	4.7892989421181853e-4	0.009597850081581726	Gly	Ser	FALSE	2	1	0	0	0	0	0	0	0	0	0	0	0	0	0	0	0	0	0	0	0	0	0	0	0	0	0	0	0	0	0	0	0	0	0	0	0	0	1	0	0	0	0	0	0	0	0	0	0	0	0	0	0	0	0	0	0	0	0	0	0	0	0	0	0	0	0	100	FALSE	FALSE	FALSE	7	0
MUC16p.Ser8099Cys	MUC16	3.3224744204407645e-4	0.00519858598461218	0	9.967423261322292e-4	NA	NA	NA	NA	NA	NA	4.7892989421181853e-4	0.009597850081581726	Cys	Ser	TRUE	2	1	0	0	0	0	0	0	0	0	0	0	0	0	0	0	0	0	0	0	0	0	0	0	0	0	0	0	0	0	0	0	0	0	0	0	0	0	1	0	0	0	0	0	0	0	0	0	0	0	0	0	0	0	0	0	0	0	0	0	0	0	0	0	0	0	0	100	FALSE	FALSE	FALSE	7	0
MUC16p.Ser9707Arg	MUC16	3.3224744204407645e-4	0.00519858598461218	0	9.967423261322292e-4	NA	NA	NA	NA	NA	NA	4.7892989421181853e-4	0.009597850081581726	Arg	Ser	TRUE	2	1	0	0	0	0	0	0	0	0	0	0	0	0	0	0	0	0	0	0	0	0	0	0	0	0	0	0	0	0	0	0	0	0	0	0	0	0	1	0	0	0	0	0	0	0	0	0	0	0	0	0	0	0	0	0	0	0	0	0	0	0	0	0	0	0	0	100	FALSE	FALSE	FALSE	7	0
MUC16p.Thr11966Ser	MUC16	3.3224744204407645e-4	0.00519858598461218	0	9.967423261322292e-4	NA	NA	NA	NA	NA	NA	4.7892989421181853e-4	0.009597850081581726	Ser	Thr	TRUE	2	1	0	0	0	0	0	0	0	0	0	0	0	0	0	0	0	0	0	0	0	0	0	0	0	0	0	0	0	0	0	0	0	0	0	0	0	0	1	0	0	0	0	0	0	0	0	0	0	0	0	0	0	0	0	0	0	0	0	0	0	0	0	0	0	0	0	100	FALSE	FALSE	FALSE	7	0
MUC16p.Thr12509Ala	MUC16	3.3224744204407645e-4	0.00519858598461218	0	9.967423261322292e-4	NA	NA	NA	NA	NA	NA	4.7892989421181853e-4	0.009597850081581726	Ala	Thr	FALSE	2	1	0	0	0	0	0	0	0	0	0	0	0	0	0	0	0	0	0	0	0	0	0	0	0	0	0	0	0	0	0	0	0	0	0	0	0	0	1	0	0	0	0	0	0	0	0	0	0	0	0	0	0	0	0	0	0	0	0	0	0	0	0	0	0	0	0	100	FALSE	FALSE	FALSE	7	0
MUC16p.Thr8997Lys	MUC16	3.3224744204407645e-4	0.00519858598461218	0	9.967423261322292e-4	NA	NA	NA	NA	NA	NA	4.7892989421181853e-4	0.009597850081581726	Lys	Thr	TRUE	2	1	0	0	0	0	0	0	0	0	0	0	0	0	0	0	0	0	0	0	0	0	0	0	0	0	0	0	0	0	0	0	0	0	0	0	0	0	1	0	0	0	0	0	0	0	0	0	0	0	0	0	0	0	0	0	0	0	0	0	0	0	0	0	0	0	0	100	FALSE	FALSE	FALSE	7	0
MUC17p.Gln51Lys	MUC17	3.3224744204407645e-4	0.00519858598461218	0	9.967423261322292e-4	NA	NA	NA	NA	NA	NA	4.7892989421181853e-4	0.009597850081581726	Lys	Gln	TRUE	NA	1	0	0	0	0	0	0	0	0	0	0	0	0	0	0	0	0	0	0	0	0	0	0	0	0	0	0	0	0	0	0	0	0	0	0	0	0	1	0	0	0	0	0	0	0	0	0	0	0	0	0	0	0	0	0	0	0	0	0	0	0	0	0	0	0	0	100	FALSE	FALSE	FALSE	7	0
MUC2p.Pro1690His	MUC2	3.3224744204407645e-4	0.00519858598461218	0	9.967423261322292e-4	NA	NA	NA	NA	NA	NA	4.7892989421181853e-4	0.009597850081581726	His	Pro	TRUE	NA	1	0	0	0	0	0	0	0	0	0	0	0	0	0	0	0	0	0	0	0	0	0	0	0	0	0	0	0	0	0	0	0	0	0	0	0	0	1	0	0	0	0	0	0	0	0	0	0	0	0	0	0	0	0	0	0	0	0	0	0	0	0	0	0	0	0	100	FALSE	FALSE	FALSE	7	0
MUC4p.Ala2358Thr	MUC4	3.3224744204407645e-4	0.00519858598461218	0	9.967423261322292e-4	NA	NA	NA	NA	NA	NA	4.7892989421181853e-4	0.009597850081581726	Thr	Ala	TRUE	2	1	0	0	0	0	0	0	0	0	0	0	0	0	0	0	0	0	0	0	0	0	0	0	0	0	0	0	0	0	0	0	0	0	0	0	0	0	1	0	0	0	0	0	0	0	0	0	0	0	0	0	0	0	0	0	0	0	0	0	0	0	0	0	0	0	0	100	FALSE	FALSE	FALSE	7	0
MUC4p.Ala810Val	MUC4	3.3224744204407645e-4	0.00519858598461218	0	9.967423261322292e-4	NA	NA	NA	NA	NA	NA	4.7892989421181853e-4	0.009597850081581726	Val	Ala	FALSE	2	1	0	0	0	0	0	0	0	0	0	0	0	0	0	0	0	0	0	0	0	0	0	0	0	0	0	0	0	0	0	0	0	0	0	0	0	0	1	0	0	0	0	0	0	0	0	0	0	0	0	0	0	0	0	0	0	0	0	0	0	0	0	0	0	0	0	100	FALSE	FALSE	FALSE	7	0
MUC4p.Arg2540Cys	MUC4	3.3224744204407645e-4	0.00519858598461218	0	9.967423261322292e-4	NA	NA	NA	NA	NA	NA	4.7892989421181853e-4	0.009597850081581726	Cys	Arg	TRUE	2	1	0	0	0	0	0	0	0	0	0	0	0	0	0	0	0	0	0	0	0	0	0	0	0	0	0	0	0	0	0	0	0	0	0	0	0	0	1	0	0	0	0	0	0	0	0	0	0	0	0	0	0	0	0	0	0	0	0	0	0	0	0	0	0	0	0	100	FALSE	FALSE	FALSE	7	0
MUC4p.Gly2460Ser	MUC4	3.3224744204407645e-4	0.00519858598461218	0	9.967423261322292e-4	NA	NA	NA	NA	NA	NA	4.7892989421181853e-4	0.009597850081581726	Ser	Gly	TRUE	2	1	0	0	0	0	0	0	0	0	0	0	0	0	0	0	0	0	0	0	0	0	0	0	0	0	0	0	0	0	0	0	0	0	0	0	0	0	1	0	0	0	0	0	0	0	0	0	0	0	0	0	0	0	0	0	0	0	0	0	0	0	0	0	0	0	0	100	FALSE	FALSE	FALSE	7	0
MUC4p.Ser236Ala	MUC4	3.3224744204407645e-4	0.00519858598461218	0	9.967423261322292e-4	NA	NA	NA	NA	NA	NA	4.7892989421181853e-4	0.009597850081581726	Ala	Ser	FALSE	2	1	0	0	0	0	0	0	0	0	0	0	0	0	0	0	0	0	0	0	0	0	0	0	0	0	0	0	0	0	0	0	0	0	0	0	0	0	1	0	0	0	0	0	0	0	0	0	0	0	0	0	0	0	0	0	0	0	0	0	0	0	0	0	0	0	0	100	FALSE	FALSE	FALSE	7	0
MUC5Bp.Met3819Ile	MUC5B	3.3224744204407645e-4	0.00519858598461218	0	9.967423261322292e-4	NA	NA	NA	NA	NA	NA	4.7892989421181853e-4	0.009597850081581726	Ile	Met	FALSE	NA	1	0	0	0	0	0	0	0	0	0	0	0	0	0	0	0	0	0	0	0	0	0	0	0	0	0	0	0	0	0	0	0	0	0	0	0	0	1	0	0	0	0	0	0	0	0	0	0	0	0	0	0	0	0	0	0	0	0	0	0	0	0	0	0	0	0	100	FALSE	FALSE	FALSE	7	0
MUC6p.Thr66Met	MUC6	3.3224744204407645e-4	0.00519858598461218	0	9.967423261322292e-4	NA	NA	NA	NA	NA	NA	4.7892989421181853e-4	0.009597850081581726	Met	Thr	FALSE	2	1	0	0	0	0	0	0	0	0	0	0	0	0	0	0	0	0	0	0	0	0	0	0	0	0	0	0	0	0	0	0	0	0	0	0	0	0	1	0	0	0	0	0	0	0	0	0	0	0	0	0	0	0	0	0	0	0	0	0	0	0	0	0	0	0	0	100	FALSE	FALSE	FALSE	7	0
MUL1p.Asn104Asp	MUL1	3.3224744204407645e-4	0.00519858598461218	0	9.967423261322292e-4	NA	NA	NA	NA	NA	NA	4.7892989421181853e-4	0.009597850081581726	Asp	Asn	FALSE	NA	1	0	0	0	0	0	0	0	0	0	0	0	0	0	0	0	0	0	0	0	0	0	0	0	0	0	0	0	0	0	0	0	0	0	0	0	0	1	0	0	0	0	0	0	0	0	0	0	0	0	0	0	0	0	0	0	0	0	0	0	0	0	0	0	0	0	100	FALSE	FALSE	FALSE	7	0
MURCp.His113Leu	MURC	3.3224744204407645e-4	0.00519858598461218	0	9.967423261322292e-4	NA	NA	NA	NA	NA	NA	4.7892989421181853e-4	0.009597850081581726	Leu	His	FALSE	NA	1	0	0	0	0	0	0	0	0	0	0	0	0	0	0	0	0	0	0	0	0	0	0	0	0	0	0	0	0	0	0	0	0	0	0	0	0	1	0	0	0	0	0	0	0	0	0	0	0	0	0	0	0	0	0	0	0	0	0	0	0	0	0	0	0	0	100	FALSE	FALSE	FALSE	7	0
MUS81p.Arg318Gly	MUS81	3.3224744204407645e-4	0.00519858598461218	0	9.967423261322292e-4	NA	NA	NA	NA	NA	NA	4.7892989421181853e-4	0.009597850081581726	Gly	Arg	FALSE	NA	1	0	0	0	0	0	0	0	0	0	0	0	0	0	0	0	0	0	0	0	0	0	0	0	0	0	0	0	0	0	0	0	0	0	0	0	0	1	0	0	0	0	0	0	0	0	0	0	0	0	0	0	0	0	0	0	0	0	0	0	0	0	0	0	0	0	100	FALSE	FALSE	FALSE	7	0
MUSKp.Phe586Leu	MUSK	3.3224744204407645e-4	0.00519858598461218	0	9.967423261322292e-4	NA	NA	NA	NA	NA	NA	4.7892989421181853e-4	0.009597850081581726	Leu	Phe	FALSE	NA	1	0	0	0	0	0	0	0	0	0	0	0	0	0	0	0	0	0	0	0	0	0	0	0	0	0	0	0	0	0	0	0	0	0	0	0	0	1	0	0	0	0	0	0	0	0	0	0	0	0	0	0	0	0	0	0	0	0	0	0	0	0	0	0	0	0	100	FALSE	FALSE	FALSE	7	0
MUTp.Glu461Asp	MUT	3.3224744204407645e-4	0.00519858598461218	0	9.967423261322292e-4	NA	NA	NA	NA	NA	NA	4.7892989421181853e-4	0.009597850081581726	Asp	Glu	FALSE	NA	1	0	0	0	0	0	0	0	0	0	0	0	0	0	0	0	0	0	0	0	0	0	0	0	0	0	0	0	0	0	0	0	0	0	0	0	0	1	0	0	0	0	0	0	0	0	0	0	0	0	0	0	0	0	0	0	0	0	0	0	0	0	0	0	0	0	100	FALSE	FALSE	FALSE	7	0
MXRA5p.Ala759Ser	MXRA5	3.3224744204407645e-4	0.00519858598461218	0	9.967423261322292e-4	NA	NA	NA	NA	NA	NA	4.7892989421181853e-4	0.009597850081581726	Ser	Ala	TRUE	NA	1	0	0	0	0	0	0	0	0	0	0	0	0	0	0	0	0	0	0	0	0	0	0	0	0	0	0	0	0	0	0	0	0	0	0	0	0	1	0	0	0	0	0	0	0	0	0	0	0	0	0	0	0	0	0	0	0	0	0	0	0	0	0	0	0	0	100	FALSE	FALSE	FALSE	7	0
MXRA5p.Phe2304Tyr	MXRA5	3.3224744204407645e-4	0.00519858598461218	0	9.967423261322292e-4	NA	NA	NA	NA	NA	NA	4.7892989421181853e-4	0.009597850081581726	Tyr	Phe	TRUE	NA	1	0	0	0	0	0	0	0	0	0	0	0	0	0	0	0	0	0	0	0	0	0	0	0	0	0	0	0	0	0	0	0	0	0	0	0	0	1	0	0	0	0	0	0	0	0	0	0	0	0	0	0	0	0	0	0	0	0	0	0	0	0	0	0	0	0	100	FALSE	FALSE	FALSE	7	0
MXRA5p.Ser1143Thr	MXRA5	3.3224744204407645e-4	0.00519858598461218	0	9.967423261322292e-4	NA	NA	NA	NA	NA	NA	4.7892989421181853e-4	0.009597850081581726	Thr	Ser	TRUE	NA	1	0	0	0	0	0	0	0	0	0	0	0	0	0	0	0	0	0	0	0	0	0	0	0	0	0	0	0	0	0	0	0	0	0	0	0	0	1	0	0	0	0	0	0	0	0	0	0	0	0	0	0	0	0	0	0	0	0	0	0	0	0	0	0	0	0	100	FALSE	FALSE	FALSE	7	0
MXRA5p.Val2485Ile	MXRA5	3.3224744204407645e-4	0.00519858598461218	0	9.967423261322292e-4	NA	NA	NA	NA	NA	NA	4.7892989421181853e-4	0.009597850081581726	Ile	Val	FALSE	NA	1	0	0	0	0	0	0	0	0	0	0	0	0	0	0	0	0	0	0	0	0	0	0	0	0	0	0	0	0	0	0	0	0	0	0	0	0	1	0	0	0	0	0	0	0	0	0	0	0	0	0	0	0	0	0	0	0	0	0	0	0	0	0	0	0	0	100	FALSE	FALSE	FALSE	7	0
MYBL2p.Arg265Ter	MYBL2	3.3224744204407645e-4	0.00519858598461218	0	9.967423261322292e-4	NA	NA	NA	NA	NA	NA	4.7892989421181853e-4	0.009597850081581726	Ter	Arg	FALSE	NA	1	0	0	0	0	0	0	0	0	0	0	0	0	0	0	0	0	0	0	0	0	0	0	0	0	0	0	0	0	0	0	0	0	0	0	0	0	1	0	0	0	0	0	0	0	0	0	0	0	0	0	0	0	0	0	0	0	0	0	0	0	0	0	0	0	0	100	FALSE	FALSE	FALSE	7	0
MYBL2p.Gly154Arg	MYBL2	3.3224744204407645e-4	0.00519858598461218	0	9.967423261322292e-4	NA	NA	NA	NA	NA	NA	4.7892989421181853e-4	0.009597850081581726	Arg	Gly	TRUE	NA	1	0	0	0	0	0	0	0	0	0	0	0	0	0	0	0	0	0	0	0	0	0	0	0	0	0	0	0	0	0	0	0	0	0	0	0	0	1	0	0	0	0	0	0	0	0	0	0	0	0	0	0	0	0	0	0	0	0	0	0	0	0	0	0	0	0	100	FALSE	FALSE	FALSE	7	0
MYBPC1p.Leu652Ile	MYBPC1	3.3224744204407645e-4	0.00519858598461218	0	9.967423261322292e-4	NA	NA	NA	NA	NA	NA	4.7892989421181853e-4	0.009597850081581726	Ile	Leu	FALSE	NA	1	0	0	0	0	0	0	0	0	0	0	0	0	0	0	0	0	0	0	0	0	0	0	0	0	0	0	0	0	0	0	0	0	0	0	0	0	1	0	0	0	0	0	0	0	0	0	0	0	0	0	0	0	0	0	0	0	0	0	0	0	0	0	0	0	0	100	FALSE	FALSE	FALSE	7	0
MYCBP2p.Lys82Glu	MYCBP2	3.3224744204407645e-4	0.00519858598461218	0	9.967423261322292e-4	NA	NA	NA	NA	NA	NA	4.7892989421181853e-4	0.009597850081581726	Glu	Lys	FALSE	NA	1	0	0	0	0	0	0	0	0	0	0	0	0	0	0	0	0	0	0	0	0	0	0	0	0	0	0	0	0	0	0	0	0	0	0	0	0	1	0	0	0	0	0	0	0	0	0	0	0	0	0	0	0	0	0	0	0	0	0	0	0	0	0	0	0	0	100	FALSE	FALSE	FALSE	7	0
MYCT1p.Asp67Tyr	MYCT1	3.3224744204407645e-4	0.00519858598461218	0	9.967423261322292e-4	NA	NA	NA	NA	NA	NA	4.7892989421181853e-4	0.009597850081581726	Tyr	Asp	TRUE	NA	1	0	0	0	0	0	0	0	0	0	0	0	0	0	0	0	0	0	0	0	0	0	0	0	0	0	0	0	0	0	0	0	0	0	0	0	0	1	0	0	0	0	0	0	0	0	0	0	0	0	0	0	0	0	0	0	0	0	0	0	0	0	0	0	0	0	100	FALSE	FALSE	FALSE	7	0
MYEF2p.Ser74Asn	MYEF2	3.3224744204407645e-4	0.00519858598461218	0	9.967423261322292e-4	NA	NA	NA	NA	NA	NA	4.7892989421181853e-4	0.009597850081581726	Asn	Ser	FALSE	NA	1	0	0	0	0	0	0	0	0	0	0	0	0	0	0	0	0	0	0	0	0	0	0	0	0	0	0	0	0	0	0	0	0	0	0	0	0	1	0	0	0	0	0	0	0	0	0	0	0	0	0	0	0	0	0	0	0	0	0	0	0	0	0	0	0	0	100	FALSE	FALSE	FALSE	7	0
MYEOV2p.Ala236Asp	MYEOV2	3.3224744204407645e-4	0.00519858598461218	0	9.967423261322292e-4	NA	NA	NA	NA	NA	NA	4.7892989421181853e-4	0.009597850081581726	Asp	Ala	FALSE	NA	1	0	0	0	0	0	0	0	0	0	0	0	0	0	0	0	0	0	0	0	0	0	0	0	0	0	0	0	0	0	0	0	0	0	0	0	0	1	0	0	0	0	0	0	0	0	0	0	0	0	0	0	0	0	0	0	0	0	0	0	0	0	0	0	0	0	100	FALSE	FALSE	FALSE	7	0
MYH11p.Ala1872Asp	MYH11	3.3224744204407645e-4	0.00519858598461218	0	9.967423261322292e-4	NA	NA	NA	NA	NA	NA	4.7892989421181853e-4	0.009597850081581726	Asp	Ala	FALSE	1	1	0	0	0	0	0	0	0	0	0	0	0	0	0	0	0	0	0	0	0	0	0	0	0	0	0	0	0	0	0	0	0	0	0	0	0	0	1	0	0	0	0	0	0	0	0	0	0	0	0	0	0	0	0	0	0	0	0	0	0	0	0	0	0	0	0	100	FALSE	FALSE	FALSE	7	0
MYH13p.Arg908Leu	MYH13	3.3224744204407645e-4	0.00519858598461218	0	9.967423261322292e-4	NA	NA	NA	NA	NA	NA	4.7892989421181853e-4	0.009597850081581726	Leu	Arg	FALSE	NA	1	0	0	0	0	0	0	0	0	0	0	0	0	0	0	0	0	0	0	0	0	0	0	0	0	0	0	0	0	0	0	0	0	0	0	0	0	1	0	0	0	0	0	0	0	0	0	0	0	0	0	0	0	0	0	0	0	0	0	0	0	0	0	0	0	0	100	FALSE	FALSE	FALSE	7	0
MYH15p.Ile772Met	MYH15	3.3224744204407645e-4	0.00519858598461218	0	9.967423261322292e-4	NA	NA	NA	NA	NA	NA	4.7892989421181853e-4	0.009597850081581726	Met	Ile	FALSE	NA	1	0	0	0	0	0	0	0	0	0	0	0	0	0	0	0	0	0	0	0	0	0	0	0	0	0	0	0	0	0	0	0	0	0	0	0	0	1	0	0	0	0	0	0	0	0	0	0	0	0	0	0	0	0	0	0	0	0	0	0	0	0	0	0	0	0	100	FALSE	FALSE	FALSE	7	0
MYH2p.Ile1515Asn	MYH2	3.3224744204407645e-4	0.00519858598461218	0	9.967423261322292e-4	NA	NA	NA	NA	NA	NA	4.7892989421181853e-4	0.009597850081581726	Asn	Ile	FALSE	NA	1	0	0	0	0	0	0	0	0	0	0	0	0	0	0	0	0	0	0	0	0	0	0	0	0	0	0	0	0	0	0	0	0	0	0	0	0	1	0	0	0	0	0	0	0	0	0	0	0	0	0	0	0	0	0	0	0	0	0	0	0	0	0	0	0	0	100	FALSE	FALSE	FALSE	7	0
MYH2p.Leu1487Gln	MYH2	3.3224744204407645e-4	0.00519858598461218	0	9.967423261322292e-4	NA	NA	NA	NA	NA	NA	4.7892989421181853e-4	0.009597850081581726	Gln	Leu	FALSE	NA	1	0	0	0	0	0	0	0	0	0	0	0	0	0	0	0	0	0	0	0	0	0	0	0	0	0	0	0	0	0	0	0	0	0	0	0	0	1	0	0	0	0	0	0	0	0	0	0	0	0	0	0	0	0	0	0	0	0	0	0	0	0	0	0	0	0	100	FALSE	FALSE	FALSE	7	0
MYH3p.Arg1614Leu	MYH3	3.3224744204407645e-4	0.00519858598461218	0	9.967423261322292e-4	NA	NA	NA	NA	NA	NA	4.7892989421181853e-4	0.009597850081581726	Leu	Arg	FALSE	NA	1	0	0	0	0	0	0	0	0	0	0	0	0	0	0	0	0	0	0	0	0	0	0	0	0	0	0	0	0	0	0	0	0	0	0	0	0	1	0	0	0	0	0	0	0	0	0	0	0	0	0	0	0	0	0	0	0	0	0	0	0	0	0	0	0	0	100	FALSE	FALSE	FALSE	7	0
MYH4p.Asp741Asn	MYH4	3.3224744204407645e-4	0.00519858598461218	0	9.967423261322292e-4	NA	NA	NA	NA	NA	NA	4.7892989421181853e-4	0.009597850081581726	Asn	Asp	FALSE	NA	1	0	0	0	0	0	0	0	0	0	0	0	0	0	0	0	0	0	0	0	0	0	0	0	0	0	0	0	0	0	0	0	0	0	0	0	0	1	0	0	0	0	0	0	0	0	0	0	0	0	0	0	0	0	0	0	0	0	0	0	0	0	0	0	0	0	100	FALSE	FALSE	FALSE	7	0
MYH4p.Gln1374His	MYH4	3.3224744204407645e-4	0.00519858598461218	0	9.967423261322292e-4	NA	NA	NA	NA	NA	NA	4.7892989421181853e-4	0.009597850081581726	His	Gln	TRUE	NA	1	0	0	0	0	0	0	0	0	0	0	0	0	0	0	0	0	0	0	0	0	0	0	0	0	0	0	0	0	0	0	0	0	0	0	0	0	1	0	0	0	0	0	0	0	0	0	0	0	0	0	0	0	0	0	0	0	0	0	0	0	0	0	0	0	0	100	FALSE	FALSE	FALSE	7	0
MYH6p.Arg1116His	MYH6	3.3224744204407645e-4	0.00519858598461218	0	9.967423261322292e-4	NA	NA	NA	NA	NA	NA	4.7892989421181853e-4	0.009597850081581726	His	Arg	TRUE	NA	1	0	0	0	0	0	0	0	0	0	0	0	0	0	0	0	0	0	0	0	0	0	0	0	0	0	0	0	0	0	0	0	0	0	0	0	0	1	0	0	0	0	0	0	0	0	0	0	0	0	0	0	0	0	0	0	0	0	0	0	0	0	0	0	0	0	100	FALSE	FALSE	FALSE	7	0
MYH6p.Ile786Val	MYH6	3.3224744204407645e-4	0.00519858598461218	0	9.967423261322292e-4	NA	NA	NA	NA	NA	NA	4.7892989421181853e-4	0.009597850081581726	Val	Ile	FALSE	NA	1	0	0	0	0	0	0	0	0	0	0	0	0	0	0	0	0	0	0	0	0	0	0	0	0	0	0	0	0	0	0	0	0	0	0	0	0	1	0	0	0	0	0	0	0	0	0	0	0	0	0	0	0	0	0	0	0	0	0	0	0	0	0	0	0	0	100	FALSE	FALSE	FALSE	7	0
MYH7p.Tyr756Asn	MYH7	3.3224744204407645e-4	0.00519858598461218	0	9.967423261322292e-4	NA	NA	NA	NA	NA	NA	4.7892989421181853e-4	0.009597850081581726	Asn	Tyr	FALSE	NA	1	0	0	0	0	0	0	0	0	0	0	0	0	0	0	0	0	0	0	0	0	0	0	0	0	0	0	0	0	0	0	0	0	0	0	0	0	1	0	0	0	0	0	0	0	0	0	0	0	0	0	0	0	0	0	0	0	0	0	0	0	0	0	0	0	0	100	FALSE	FALSE	FALSE	7	0
MYH8p.Arg674Gln	MYH8	3.3224744204407645e-4	0.00519858598461218	0	9.967423261322292e-4	NA	NA	NA	NA	NA	NA	4.7892989421181853e-4	0.009597850081581726	Gln	Arg	FALSE	NA	1	0	0	0	0	0	0	0	0	0	0	0	0	0	0	0	0	0	0	0	0	0	0	0	0	0	0	0	0	0	0	0	0	0	0	0	0	1	0	0	0	0	0	0	0	0	0	0	0	0	0	0	0	0	0	0	0	0	0	0	0	0	0	0	0	0	100	FALSE	FALSE	FALSE	7	0
MYH8p.Gln1903Lys	MYH8	3.3224744204407645e-4	0.00519858598461218	0	9.967423261322292e-4	NA	NA	NA	NA	NA	NA	4.7892989421181853e-4	0.009597850081581726	Lys	Gln	TRUE	NA	1	0	0	0	0	0	0	0	0	0	0	0	0	0	0	0	0	0	0	0	0	0	0	0	0	0	0	0	0	0	0	0	0	0	0	0	0	1	0	0	0	0	0	0	0	0	0	0	0	0	0	0	0	0	0	0	0	0	0	0	0	0	0	0	0	0	100	FALSE	FALSE	FALSE	7	0
MYL10p.Gly172Cys	MYL10	3.3224744204407645e-4	0.00519858598461218	0	9.967423261322292e-4	NA	NA	NA	NA	NA	NA	4.7892989421181853e-4	0.009597850081581726	Cys	Gly	TRUE	NA	1	0	0	0	0	0	0	0	0	0	0	0	0	0	0	0	0	0	0	0	0	0	0	0	0	0	0	0	0	0	0	0	0	0	0	0	0	1	0	0	0	0	0	0	0	0	0	0	0	0	0	0	0	0	0	0	0	0	0	0	0	0	0	0	0	0	100	FALSE	FALSE	FALSE	7	0
MYLK2p.Ile471Leu	MYLK2	3.3224744204407645e-4	0.00519858598461218	0	9.967423261322292e-4	NA	NA	NA	NA	NA	NA	4.7892989421181853e-4	0.009597850081581726	Leu	Ile	FALSE	NA	1	0	0	0	0	0	0	0	0	0	0	0	0	0	0	0	0	0	0	0	0	0	0	0	0	0	0	0	0	0	0	0	0	0	0	0	0	1	0	0	0	0	0	0	0	0	0	0	0	0	0	0	0	0	0	0	0	0	0	0	0	0	0	0	0	0	100	FALSE	FALSE	FALSE	7	0
MYLK2p.Met326Thr	MYLK2	3.3224744204407645e-4	0.00519858598461218	0	9.967423261322292e-4	NA	NA	NA	NA	NA	NA	4.7892989421181853e-4	0.009597850081581726	Thr	Met	TRUE	NA	1	0	0	0	0	0	0	0	0	0	0	0	0	0	0	0	0	0	0	0	0	0	0	0	0	0	0	0	0	0	0	0	0	0	0	0	0	1	0	0	0	0	0	0	0	0	0	0	0	0	0	0	0	0	0	0	0	0	0	0	0	0	0	0	0	0	100	FALSE	FALSE	FALSE	7	0
MYLKp.Met1236Ile	MYLK	3.3224744204407645e-4	0.00519858598461218	0	9.967423261322292e-4	NA	NA	NA	NA	NA	NA	4.7892989421181853e-4	0.009597850081581726	Ile	Met	FALSE	NA	1	0	0	0	0	0	0	0	0	0	0	0	0	0	0	0	0	0	0	0	0	0	0	0	0	0	0	0	0	0	0	0	0	0	0	0	0	1	0	0	0	0	0	0	0	0	0	0	0	0	0	0	0	0	0	0	0	0	0	0	0	0	0	0	0	0	100	FALSE	FALSE	FALSE	7	0
MYLKp.Thr1034Asn	MYLK	3.3224744204407645e-4	0.00519858598461218	0	9.967423261322292e-4	NA	NA	NA	NA	NA	NA	4.7892989421181853e-4	0.009597850081581726	Asn	Thr	FALSE	NA	1	0	0	0	0	0	0	0	0	0	0	0	0	0	0	0	0	0	0	0	0	0	0	0	0	0	0	0	0	0	0	0	0	0	0	0	0	1	0	0	0	0	0	0	0	0	0	0	0	0	0	0	0	0	0	0	0	0	0	0	0	0	0	0	0	0	100	FALSE	FALSE	FALSE	7	0
MYNNp.Arg435His	MYNN	3.3224744204407645e-4	0.00519858598461218	0	9.967423261322292e-4	NA	NA	NA	NA	NA	NA	4.7892989421181853e-4	0.009597850081581726	His	Arg	TRUE	NA	1	0	0	0	0	0	0	0	0	0	0	0	0	0	0	0	0	0	0	0	0	0	0	0	0	0	0	0	0	0	0	0	0	0	0	0	0	1	0	0	0	0	0	0	0	0	0	0	0	0	0	0	0	0	0	0	0	0	0	0	0	0	0	0	0	0	100	FALSE	FALSE	FALSE	7	0
MYO10p.His1812Asn	MYO10	3.3224744204407645e-4	0.00519858598461218	0	9.967423261322292e-4	NA	NA	NA	NA	NA	NA	4.7892989421181853e-4	0.009597850081581726	Asn	His	FALSE	NA	1	0	0	0	0	0	0	0	0	0	0	0	0	0	0	0	0	0	0	0	0	0	0	0	0	0	0	0	0	0	0	0	0	0	0	0	0	1	0	0	0	0	0	0	0	0	0	0	0	0	0	0	0	0	0	0	0	0	0	0	0	0	0	0	0	0	100	FALSE	FALSE	FALSE	7	0
MYO10p.Trp717Ter	MYO10	3.3224744204407645e-4	0.00519858598461218	0	9.967423261322292e-4	NA	NA	NA	NA	NA	NA	4.7892989421181853e-4	0.009597850081581726	Ter	Trp	FALSE	NA	1	0	0	0	0	0	0	0	0	0	0	0	0	0	0	0	0	0	0	0	0	0	0	0	0	0	0	0	0	0	0	0	0	0	0	0	0	1	0	0	0	0	0	0	0	0	0	0	0	0	0	0	0	0	0	0	0	0	0	0	0	0	0	0	0	0	100	FALSE	FALSE	FALSE	7	0
MYO15Ap.Ala2509Val	MYO15A	3.3224744204407645e-4	0.00519858598461218	0	9.967423261322292e-4	NA	NA	NA	NA	NA	NA	4.7892989421181853e-4	0.009597850081581726	Val	Ala	FALSE	NA	1	0	0	0	0	0	0	0	0	0	0	0	0	0	0	0	0	0	0	0	0	0	0	0	0	0	0	0	0	0	0	0	0	0	0	0	0	1	0	0	0	0	0	0	0	0	0	0	0	0	0	0	0	0	0	0	0	0	0	0	0	0	0	0	0	0	100	FALSE	FALSE	FALSE	7	0
MYO15Ap.Thr3072Ala	MYO15A	3.3224744204407645e-4	0.00519858598461218	0	9.967423261322292e-4	NA	NA	NA	NA	NA	NA	4.7892989421181853e-4	0.009597850081581726	Ala	Thr	FALSE	NA	1	0	0	0	0	0	0	0	0	0	0	0	0	0	0	0	0	0	0	0	0	0	0	0	0	0	0	0	0	0	0	0	0	0	0	0	0	1	0	0	0	0	0	0	0	0	0	0	0	0	0	0	0	0	0	0	0	0	0	0	0	0	0	0	0	0	100	FALSE	FALSE	FALSE	7	0
MYO18Ap.Glu1714Lys	MYO18A	3.3224744204407645e-4	0.00519858598461218	0	9.967423261322292e-4	NA	NA	NA	NA	NA	NA	4.7892989421181853e-4	0.009597850081581726	Lys	Glu	TRUE	NA	1	0	0	0	0	0	0	0	0	0	0	0	0	0	0	0	0	0	0	0	0	0	0	0	0	0	0	0	0	0	0	0	0	0	0	0	0	1	0	0	0	0	0	0	0	0	0	0	0	0	0	0	0	0	0	0	0	0	0	0	0	0	0	0	0	0	100	FALSE	FALSE	FALSE	7	0
MYO18Bp.Ala2286Asp	MYO18B	3.3224744204407645e-4	0.00519858598461218	0	9.967423261322292e-4	NA	NA	NA	NA	NA	NA	4.7892989421181853e-4	0.009597850081581726	Asp	Ala	FALSE	NA	1	0	0	0	0	0	0	0	0	0	0	0	0	0	0	0	0	0	0	0	0	0	0	0	0	0	0	0	0	0	0	0	0	0	0	0	0	1	0	0	0	0	0	0	0	0	0	0	0	0	0	0	0	0	0	0	0	0	0	0	0	0	0	0	0	0	100	FALSE	FALSE	FALSE	7	0
MYO18Bp.Asp2440Tyr	MYO18B	3.3224744204407645e-4	0.00519858598461218	0	9.967423261322292e-4	NA	NA	NA	NA	NA	NA	4.7892989421181853e-4	0.009597850081581726	Tyr	Asp	TRUE	NA	1	0	0	0	0	0	0	0	0	0	0	0	0	0	0	0	0	0	0	0	0	0	0	0	0	0	0	0	0	0	0	0	0	0	0	0	0	1	0	0	0	0	0	0	0	0	0	0	0	0	0	0	0	0	0	0	0	0	0	0	0	0	0	0	0	0	100	FALSE	FALSE	FALSE	7	0
MYO19p.Ala825Asp	MYO19	3.3224744204407645e-4	0.00519858598461218	0	9.967423261322292e-4	NA	NA	NA	NA	NA	NA	4.7892989421181853e-4	0.009597850081581726	Asp	Ala	FALSE	NA	1	0	0	0	0	0	0	0	0	0	0	0	0	0	0	0	0	0	0	0	0	0	0	0	0	0	0	0	0	0	0	0	0	0	0	0	0	1	0	0	0	0	0	0	0	0	0	0	0	0	0	0	0	0	0	0	0	0	0	0	0	0	0	0	0	0	100	FALSE	FALSE	FALSE	7	0
MYO1Ap.Ala509Val	MYO1A	3.3224744204407645e-4	0.00519858598461218	0	9.967423261322292e-4	NA	NA	NA	NA	NA	NA	4.7892989421181853e-4	0.009597850081581726	Val	Ala	FALSE	NA	1	0	0	0	0	0	0	0	0	0	0	0	0	0	0	0	0	0	0	0	0	0	0	0	0	0	0	0	0	0	0	0	0	0	0	0	0	1	0	0	0	0	0	0	0	0	0	0	0	0	0	0	0	0	0	0	0	0	0	0	0	0	0	0	0	0	100	FALSE	FALSE	FALSE	7	0
MYO1Fp.Gly550Glu	MYO1F	3.3224744204407645e-4	0.00519858598461218	0	9.967423261322292e-4	NA	NA	NA	NA	NA	NA	4.7892989421181853e-4	0.009597850081581726	Glu	Gly	FALSE	NA	1	0	0	0	0	0	0	0	0	0	0	0	0	0	0	0	0	0	0	0	0	0	0	0	0	0	0	0	0	0	0	0	0	0	0	0	0	1	0	0	0	0	0	0	0	0	0	0	0	0	0	0	0	0	0	0	0	0	0	0	0	0	0	0	0	0	100	FALSE	FALSE	FALSE	7	0
MYO1Fp.Gly745Trp	MYO1F	3.3224744204407645e-4	0.00519858598461218	0	9.967423261322292e-4	NA	NA	NA	NA	NA	NA	4.7892989421181853e-4	0.009597850081581726	Trp	Gly	FALSE	NA	1	0	0	0	0	0	0	0	0	0	0	0	0	0	0	0	0	0	0	0	0	0	0	0	0	0	0	0	0	0	0	0	0	0	0	0	0	1	0	0	0	0	0	0	0	0	0	0	0	0	0	0	0	0	0	0	0	0	0	0	0	0	0	0	0	0	100	FALSE	FALSE	FALSE	7	0
MYO1Fp.Val1064Met	MYO1F	3.3224744204407645e-4	0.00519858598461218	0	9.967423261322292e-4	NA	NA	NA	NA	NA	NA	4.7892989421181853e-4	0.009597850081581726	Met	Val	FALSE	NA	1	0	0	0	0	0	0	0	0	0	0	0	0	0	0	0	0	0	0	0	0	0	0	0	0	0	0	0	0	0	0	0	0	0	0	0	0	1	0	0	0	0	0	0	0	0	0	0	0	0	0	0	0	0	0	0	0	0	0	0	0	0	0	0	0	0	100	FALSE	FALSE	FALSE	7	0
MYO1Gp.Arg989Cys	MYO1G	3.3224744204407645e-4	0.00519858598461218	0	9.967423261322292e-4	NA	NA	NA	NA	NA	NA	4.7892989421181853e-4	0.009597850081581726	Cys	Arg	TRUE	NA	1	0	0	0	0	0	0	0	0	0	0	0	0	0	0	0	0	0	0	0	0	0	0	0	0	0	0	0	0	0	0	0	0	0	0	0	0	1	0	0	0	0	0	0	0	0	0	0	0	0	0	0	0	0	0	0	0	0	0	0	0	0	0	0	0	0	100	FALSE	FALSE	FALSE	7	0
MYO3Ap.Gln1121Leu	MYO3A	3.3224744204407645e-4	0.00519858598461218	0	9.967423261322292e-4	NA	NA	NA	NA	NA	NA	4.7892989421181853e-4	0.009597850081581726	Leu	Gln	FALSE	NA	1	0	0	0	0	0	0	0	0	0	0	0	0	0	0	0	0	0	0	0	0	0	0	0	0	0	0	0	0	0	0	0	0	0	0	0	0	1	0	0	0	0	0	0	0	0	0	0	0	0	0	0	0	0	0	0	0	0	0	0	0	0	0	0	0	0	100	FALSE	FALSE	FALSE	7	0
MYO5Ap.Lys389Asn	MYO5A	3.3224744204407645e-4	0.00519858598461218	0	9.967423261322292e-4	NA	NA	NA	NA	NA	NA	4.7892989421181853e-4	0.009597850081581726	Asn	Lys	FALSE	1	1	0	0	0	0	0	0	0	0	0	0	0	0	0	0	0	0	0	0	0	0	0	0	0	0	0	0	0	0	0	0	0	0	0	0	0	0	1	0	0	0	0	0	0	0	0	0	0	0	0	0	0	0	0	0	0	0	0	0	0	0	0	0	0	0	0	100	FALSE	FALSE	FALSE	7	0
MYO5Bp.Ala913Thr	MYO5B	3.3224744204407645e-4	0.00519858598461218	0	9.967423261322292e-4	NA	NA	NA	NA	NA	NA	4.7892989421181853e-4	0.009597850081581726	Thr	Ala	TRUE	NA	1	0	0	0	0	0	0	0	0	0	0	0	0	0	0	0	0	0	0	0	0	0	0	0	0	0	0	0	0	0	0	0	0	0	0	0	0	1	0	0	0	0	0	0	0	0	0	0	0	0	0	0	0	0	0	0	0	0	0	0	0	0	0	0	0	0	100	FALSE	FALSE	FALSE	7	0
MYO7Bp.Arg2076Leu	MYO7B	3.3224744204407645e-4	0.00519858598461218	0	9.967423261322292e-4	NA	NA	NA	NA	NA	NA	4.7892989421181853e-4	0.009597850081581726	Leu	Arg	FALSE	NA	1	0	0	0	0	0	0	0	0	0	0	0	0	0	0	0	0	0	0	0	0	0	0	0	0	0	0	0	0	0	0	0	0	0	0	0	0	1	0	0	0	0	0	0	0	0	0	0	0	0	0	0	0	0	0	0	0	0	0	0	0	0	0	0	0	0	100	FALSE	FALSE	FALSE	7	0
MYO7Bp.Asn646Lys	MYO7B	3.3224744204407645e-4	0.00519858598461218	0	9.967423261322292e-4	NA	NA	NA	NA	NA	NA	4.7892989421181853e-4	0.009597850081581726	Lys	Asn	TRUE	NA	1	0	0	0	0	0	0	0	0	0	0	0	0	0	0	0	0	0	0	0	0	0	0	0	0	0	0	0	0	0	0	0	0	0	0	0	0	1	0	0	0	0	0	0	0	0	0	0	0	0	0	0	0	0	0	0	0	0	0	0	0	0	0	0	0	0	100	FALSE	FALSE	FALSE	7	0
MYO9Bp.Glu1796Val	MYO9B	3.3224744204407645e-4	0.00519858598461218	0	9.967423261322292e-4	NA	NA	NA	NA	NA	NA	4.7892989421181853e-4	0.009597850081581726	Val	Glu	FALSE	NA	1	0	0	0	0	0	0	0	0	0	0	0	0	0	0	0	0	0	0	0	0	0	0	0	0	0	0	0	0	0	0	0	0	0	0	0	0	1	0	0	0	0	0	0	0	0	0	0	0	0	0	0	0	0	0	0	0	0	0	0	0	0	0	0	0	0	100	FALSE	FALSE	FALSE	7	0
MYO9Bp.His975Leu	MYO9B	3.3224744204407645e-4	0.00519858598461218	0	9.967423261322292e-4	NA	NA	NA	NA	NA	NA	4.7892989421181853e-4	0.009597850081581726	Leu	His	FALSE	NA	1	0	0	0	0	0	0	0	0	0	0	0	0	0	0	0	0	0	0	0	0	0	0	0	0	0	0	0	0	0	0	0	0	0	0	0	0	1	0	0	0	0	0	0	0	0	0	0	0	0	0	0	0	0	0	0	0	0	0	0	0	0	0	0	0	0	100	FALSE	FALSE	FALSE	7	0
MYO9Bp.Lys1454Asn	MYO9B	3.3224744204407645e-4	0.00519858598461218	0	9.967423261322292e-4	NA	NA	NA	NA	NA	NA	4.7892989421181853e-4	0.009597850081581726	Asn	Lys	FALSE	NA	1	0	0	0	0	0	0	0	0	0	0	0	0	0	0	0	0	0	0	0	0	0	0	0	0	0	0	0	0	0	0	0	0	0	0	0	0	1	0	0	0	0	0	0	0	0	0	0	0	0	0	0	0	0	0	0	0	0	0	0	0	0	0	0	0	0	100	FALSE	FALSE	FALSE	7	0
MYOCDp.Thr357Ala	MYOCD	3.3224744204407645e-4	0.00519858598461218	0	9.967423261322292e-4	NA	NA	NA	NA	NA	NA	4.7892989421181853e-4	0.009597850081581726	Ala	Thr	FALSE	NA	1	0	0	0	0	0	0	0	0	0	0	0	0	0	0	0	0	0	0	0	0	0	0	0	0	0	0	0	0	0	0	0	0	0	0	0	0	1	0	0	0	0	0	0	0	0	0	0	0	0	0	0	0	0	0	0	0	0	0	0	0	0	0	0	0	0	100	FALSE	FALSE	FALSE	7	0
MYOCDp.Thr474Asn	MYOCD	3.3224744204407645e-4	0.00519858598461218	0	9.967423261322292e-4	NA	NA	NA	NA	NA	NA	4.7892989421181853e-4	0.009597850081581726	Asn	Thr	FALSE	NA	1	0	0	0	0	0	0	0	0	0	0	0	0	0	0	0	0	0	0	0	0	0	0	0	0	0	0	0	0	0	0	0	0	0	0	0	0	1	0	0	0	0	0	0	0	0	0	0	0	0	0	0	0	0	0	0	0	0	0	0	0	0	0	0	0	0	100	FALSE	FALSE	FALSE	7	0
MYOFp.Arg1426Gln	MYOF	3.3224744204407645e-4	0.00519858598461218	0	9.967423261322292e-4	NA	NA	NA	NA	NA	NA	4.7892989421181853e-4	0.009597850081581726	Gln	Arg	FALSE	NA	1	0	0	0	0	0	0	0	0	0	0	0	0	0	0	0	0	0	0	0	0	0	0	0	0	0	0	0	0	0	0	0	0	0	0	0	0	1	0	0	0	0	0	0	0	0	0	0	0	0	0	0	0	0	0	0	0	0	0	0	0	0	0	0	0	0	100	FALSE	FALSE	FALSE	7	0
MYOFp.Gln112Lys	MYOF	3.3224744204407645e-4	0.00519858598461218	0	9.967423261322292e-4	NA	NA	NA	NA	NA	NA	4.7892989421181853e-4	0.009597850081581726	Lys	Gln	TRUE	NA	1	0	0	0	0	0	0	0	0	0	0	0	0	0	0	0	0	0	0	0	0	0	0	0	0	0	0	0	0	0	0	0	0	0	0	0	0	1	0	0	0	0	0	0	0	0	0	0	0	0	0	0	0	0	0	0	0	0	0	0	0	0	0	0	0	0	100	FALSE	FALSE	FALSE	7	0
MYOM1p.Gly1642Cys	MYOM1	3.3224744204407645e-4	0.00519858598461218	0	9.967423261322292e-4	NA	NA	NA	NA	NA	NA	4.7892989421181853e-4	0.009597850081581726	Cys	Gly	TRUE	NA	1	0	0	0	0	0	0	0	0	0	0	0	0	0	0	0	0	0	0	0	0	0	0	0	0	0	0	0	0	0	0	0	0	0	0	0	0	1	0	0	0	0	0	0	0	0	0	0	0	0	0	0	0	0	0	0	0	0	0	0	0	0	0	0	0	0	100	FALSE	FALSE	FALSE	7	0
MYOM2p.Cys932Ter	MYOM2	3.3224744204407645e-4	0.00519858598461218	0	9.967423261322292e-4	NA	NA	NA	NA	NA	NA	4.7892989421181853e-4	0.009597850081581726	Ter	Cys	FALSE	NA	1	0	0	0	0	0	0	0	0	0	0	0	0	0	0	0	0	0	0	0	0	0	0	0	0	0	0	0	0	0	0	0	0	0	0	0	0	1	0	0	0	0	0	0	0	0	0	0	0	0	0	0	0	0	0	0	0	0	0	0	0	0	0	0	0	0	100	FALSE	FALSE	FALSE	7	0
MYOM2p.Leu641Met	MYOM2	3.3224744204407645e-4	0.00519858598461218	0	9.967423261322292e-4	NA	NA	NA	NA	NA	NA	4.7892989421181853e-4	0.009597850081581726	Met	Leu	FALSE	NA	1	0	0	0	0	0	0	0	0	0	0	0	0	0	0	0	0	0	0	0	0	0	0	0	0	0	0	0	0	0	0	0	0	0	0	0	0	1	0	0	0	0	0	0	0	0	0	0	0	0	0	0	0	0	0	0	0	0	0	0	0	0	0	0	0	0	100	FALSE	FALSE	FALSE	7	0
MYOM3p.Met1347Lys	MYOM3	3.3224744204407645e-4	0.00519858598461218	0	9.967423261322292e-4	NA	NA	NA	NA	NA	NA	4.7892989421181853e-4	0.009597850081581726	Lys	Met	TRUE	NA	1	0	0	0	0	0	0	0	0	0	0	0	0	0	0	0	0	0	0	0	0	0	0	0	0	0	0	0	0	0	0	0	0	0	0	0	0	1	0	0	0	0	0	0	0	0	0	0	0	0	0	0	0	0	0	0	0	0	0	0	0	0	0	0	0	0	100	FALSE	FALSE	FALSE	7	0
MYT1Lp.Arg18Gln	MYT1L	3.3224744204407645e-4	0.00519858598461218	0	9.967423261322292e-4	NA	NA	NA	NA	NA	NA	4.7892989421181853e-4	0.009597850081581726	Gln	Arg	FALSE	NA	1	0	0	0	0	0	0	0	0	0	0	0	0	0	0	0	0	0	0	0	0	0	0	0	0	0	0	0	0	0	0	0	0	0	0	0	0	1	0	0	0	0	0	0	0	0	0	0	0	0	0	0	0	0	0	0	0	0	0	0	0	0	0	0	0	0	100	FALSE	FALSE	FALSE	7	0
MYT1Lp.Gln270Lys	MYT1L	3.3224744204407645e-4	0.00519858598461218	0	9.967423261322292e-4	NA	NA	NA	NA	NA	NA	4.7892989421181853e-4	0.009597850081581726	Lys	Gln	TRUE	NA	1	0	0	0	0	0	0	0	0	0	0	0	0	0	0	0	0	0	0	0	0	0	0	0	0	0	0	0	0	0	0	0	0	0	0	0	0	1	0	0	0	0	0	0	0	0	0	0	0	0	0	0	0	0	0	0	0	0	0	0	0	0	0	0	0	0	100	FALSE	FALSE	FALSE	7	0
MYT1Lp.Glu122Lys	MYT1L	3.3224744204407645e-4	0.00519858598461218	0	9.967423261322292e-4	NA	NA	NA	NA	NA	NA	4.7892989421181853e-4	0.009597850081581726	Lys	Glu	TRUE	NA	1	0	0	0	0	0	0	0	0	0	0	0	0	0	0	0	0	0	0	0	0	0	0	0	0	0	0	0	0	0	0	0	0	0	0	0	0	1	0	0	0	0	0	0	0	0	0	0	0	0	0	0	0	0	0	0	0	0	0	0	0	0	0	0	0	0	100	FALSE	FALSE	FALSE	7	0
N4BP1p.Glu292Asp	N4BP1	3.3224744204407645e-4	0.00519858598461218	0	9.967423261322292e-4	NA	NA	NA	NA	NA	NA	4.7892989421181853e-4	0.009597850081581726	Asp	Glu	FALSE	NA	1	0	0	0	0	0	0	0	0	0	0	0	0	0	0	0	0	0	0	0	0	0	0	0	0	0	0	0	0	0	0	0	0	0	0	0	0	1	0	0	0	0	0	0	0	0	0	0	0	0	0	0	0	0	0	0	0	0	0	0	0	0	0	0	0	0	100	FALSE	FALSE	FALSE	7	0
N4BP2L2p.Ser291Cys	N4BP2L2	3.3224744204407645e-4	0.00519858598461218	0	9.967423261322292e-4	NA	NA	NA	NA	NA	NA	4.7892989421181853e-4	0.009597850081581726	Cys	Ser	TRUE	NA	1	0	0	0	0	0	0	0	0	0	0	0	0	0	0	0	0	0	0	0	0	0	0	0	0	0	0	0	0	0	0	0	0	0	0	0	0	1	0	0	0	0	0	0	0	0	0	0	0	0	0	0	0	0	0	0	0	0	0	0	0	0	0	0	0	0	100	FALSE	FALSE	FALSE	7	0
NAA16p.Ser403Ile	NAA16	3.3224744204407645e-4	0.00519858598461218	0	9.967423261322292e-4	NA	NA	NA	NA	NA	NA	4.7892989421181853e-4	0.009597850081581726	Ile	Ser	FALSE	NA	1	0	0	0	0	0	0	0	0	0	0	0	0	0	0	0	0	0	0	0	0	0	0	0	0	0	0	0	0	0	0	0	0	0	0	0	0	1	0	0	0	0	0	0	0	0	0	0	0	0	0	0	0	0	0	0	0	0	0	0	0	0	0	0	0	0	100	FALSE	FALSE	FALSE	7	0
NAA35p.Pro138Ala	NAA35	3.3224744204407645e-4	0.00519858598461218	0	9.967423261322292e-4	NA	NA	NA	NA	NA	NA	4.7892989421181853e-4	0.009597850081581726	Ala	Pro	FALSE	NA	1	0	0	0	0	0	0	0	0	0	0	0	0	0	0	0	0	0	0	0	0	0	0	0	0	0	0	0	0	0	0	0	0	0	0	0	0	1	0	0	0	0	0	0	0	0	0	0	0	0	0	0	0	0	0	0	0	0	0	0	0	0	0	0	0	0	100	FALSE	FALSE	FALSE	7	0
NAALADL2p.Gln27Ter	NAALADL2	3.3224744204407645e-4	0.00519858598461218	0	9.967423261322292e-4	NA	NA	NA	NA	NA	NA	4.7892989421181853e-4	0.009597850081581726	Ter	Gln	FALSE	NA	1	0	0	0	0	0	0	0	0	0	0	0	0	0	0	0	0	0	0	0	0	0	0	0	0	0	0	0	0	0	0	0	0	0	0	0	0	1	0	0	0	0	0	0	0	0	0	0	0	0	0	0	0	0	0	0	0	0	0	0	0	0	0	0	0	0	100	FALSE	FALSE	FALSE	7	0
NABP2p.Gly202Ser	NABP2	3.3224744204407645e-4	0.00519858598461218	0	9.967423261322292e-4	NA	NA	NA	NA	NA	NA	4.7892989421181853e-4	0.009597850081581726	Ser	Gly	TRUE	NA	1	0	0	0	0	0	0	0	0	0	0	0	0	0	0	0	0	0	0	0	0	0	0	0	0	0	0	0	0	0	0	0	0	0	0	0	0	1	0	0	0	0	0	0	0	0	0	0	0	0	0	0	0	0	0	0	0	0	0	0	0	0	0	0	0	0	100	FALSE	FALSE	FALSE	7	0
NACADp.Ser276Cys	NACAD	3.3224744204407645e-4	0.00519858598461218	0	9.967423261322292e-4	NA	NA	NA	NA	NA	NA	4.7892989421181853e-4	0.009597850081581726	Cys	Ser	TRUE	NA	1	0	0	0	0	0	0	0	0	0	0	0	0	0	0	0	0	0	0	0	0	0	0	0	0	0	0	0	0	0	0	0	0	0	0	0	0	1	0	0	0	0	0	0	0	0	0	0	0	0	0	0	0	0	0	0	0	0	0	0	0	0	0	0	0	0	100	FALSE	FALSE	FALSE	7	0
NACAp.Asp611Asn	NACA	3.3224744204407645e-4	0.00519858598461218	0	9.967423261322292e-4	NA	NA	NA	NA	NA	NA	4.7892989421181853e-4	0.009597850081581726	Asn	Asp	FALSE	2	1	0	0	0	0	0	0	0	0	0	0	0	0	0	0	0	0	0	0	0	0	0	0	0	0	0	0	0	0	0	0	0	0	0	0	0	0	1	0	0	0	0	0	0	0	0	0	0	0	0	0	0	0	0	0	0	0	0	0	0	0	0	0	0	0	0	100	FALSE	FALSE	FALSE	7	0
NACC1p.Leu82Val	NACC1	3.3224744204407645e-4	0.00519858598461218	0	9.967423261322292e-4	NA	NA	NA	NA	NA	NA	4.7892989421181853e-4	0.009597850081581726	Val	Leu	FALSE	NA	1	0	0	0	0	0	0	0	0	0	0	0	0	0	0	0	0	0	0	0	0	0	0	0	0	0	0	0	0	0	0	0	0	0	0	0	0	1	0	0	0	0	0	0	0	0	0	0	0	0	0	0	0	0	0	0	0	0	0	0	0	0	0	0	0	0	100	FALSE	FALSE	FALSE	7	0
NADSYN1p.Asp187Tyr	NADSYN1	3.3224744204407645e-4	0.00519858598461218	0	9.967423261322292e-4	NA	NA	NA	NA	NA	NA	4.7892989421181853e-4	0.009597850081581726	Tyr	Asp	TRUE	NA	1	0	0	0	0	0	0	0	0	0	0	0	0	0	0	0	0	0	0	0	0	0	0	0	0	0	0	0	0	0	0	0	0	0	0	0	0	1	0	0	0	0	0	0	0	0	0	0	0	0	0	0	0	0	0	0	0	0	0	0	0	0	0	0	0	0	100	FALSE	FALSE	FALSE	7	0
NALCNp.Lys1179Gln	NALCN	3.3224744204407645e-4	0.00519858598461218	0	9.967423261322292e-4	NA	NA	NA	NA	NA	NA	4.7892989421181853e-4	0.009597850081581726	Gln	Lys	FALSE	NA	1	0	0	0	0	0	0	0	0	0	0	0	0	0	0	0	0	0	0	0	0	0	0	0	0	0	0	0	0	0	0	0	0	0	0	0	0	1	0	0	0	0	0	0	0	0	0	0	0	0	0	0	0	0	0	0	0	0	0	0	0	0	0	0	0	0	100	FALSE	FALSE	FALSE	7	0
NAP1L1p.Thr272Ser	NAP1L1	3.3224744204407645e-4	0.00519858598461218	0	9.967423261322292e-4	NA	NA	NA	NA	NA	NA	4.7892989421181853e-4	0.009597850081581726	Ser	Thr	TRUE	NA	1	0	0	0	0	0	0	0	0	0	0	0	0	0	0	0	0	0	0	0	0	0	0	0	0	0	0	0	0	0	0	0	0	0	0	0	0	1	0	0	0	0	0	0	0	0	0	0	0	0	0	0	0	0	0	0	0	0	0	0	0	0	0	0	0	0	100	FALSE	FALSE	FALSE	7	0
NAV2p.Arg1535Trp	NAV2	3.3224744204407645e-4	0.00519858598461218	0	9.967423261322292e-4	NA	NA	NA	NA	NA	NA	4.7892989421181853e-4	0.009597850081581726	Trp	Arg	FALSE	NA	1	0	0	0	0	0	0	0	0	0	0	0	0	0	0	0	0	0	0	0	0	0	0	0	0	0	0	0	0	0	0	0	0	0	0	0	0	1	0	0	0	0	0	0	0	0	0	0	0	0	0	0	0	0	0	0	0	0	0	0	0	0	0	0	0	0	100	FALSE	FALSE	FALSE	7	0
NAV2p.Lys576Glu	NAV2	3.3224744204407645e-4	0.00519858598461218	0	9.967423261322292e-4	NA	NA	NA	NA	NA	NA	4.7892989421181853e-4	0.009597850081581726	Glu	Lys	FALSE	NA	1	0	0	0	0	0	0	0	0	0	0	0	0	0	0	0	0	0	0	0	0	0	0	0	0	0	0	0	0	0	0	0	0	0	0	0	0	1	0	0	0	0	0	0	0	0	0	0	0	0	0	0	0	0	0	0	0	0	0	0	0	0	0	0	0	0	100	FALSE	FALSE	FALSE	7	0
NAV3p.Asp85Glu	NAV3	3.3224744204407645e-4	0.00519858598461218	0	9.967423261322292e-4	NA	NA	NA	NA	NA	NA	4.7892989421181853e-4	0.009597850081581726	Glu	Asp	FALSE	NA	1	0	0	0	0	0	0	0	0	0	0	0	0	0	0	0	0	0	0	0	0	0	0	0	0	0	0	0	0	0	0	0	0	0	0	0	0	1	0	0	0	0	0	0	0	0	0	0	0	0	0	0	0	0	0	0	0	0	0	0	0	0	0	0	0	0	100	FALSE	FALSE	FALSE	7	0
NAV3p.Gln2018Lys	NAV3	3.3224744204407645e-4	0.00519858598461218	0	9.967423261322292e-4	NA	NA	NA	NA	NA	NA	4.7892989421181853e-4	0.009597850081581726	Lys	Gln	TRUE	NA	1	0	0	0	0	0	0	0	0	0	0	0	0	0	0	0	0	0	0	0	0	0	0	0	0	0	0	0	0	0	0	0	0	0	0	0	0	1	0	0	0	0	0	0	0	0	0	0	0	0	0	0	0	0	0	0	0	0	0	0	0	0	0	0	0	0	100	FALSE	FALSE	FALSE	7	0
NAV3p.Pro1333Ser	NAV3	3.3224744204407645e-4	0.00519858598461218	0	9.967423261322292e-4	NA	NA	NA	NA	NA	NA	4.7892989421181853e-4	0.009597850081581726	Ser	Pro	TRUE	NA	1	0	0	0	0	0	0	0	0	0	0	0	0	0	0	0	0	0	0	0	0	0	0	0	0	0	0	0	0	0	0	0	0	0	0	0	0	1	0	0	0	0	0	0	0	0	0	0	0	0	0	0	0	0	0	0	0	0	0	0	0	0	0	0	0	0	100	FALSE	FALSE	FALSE	7	0
NBASp.Ala72Thr	NBAS	3.3224744204407645e-4	0.00519858598461218	0	9.967423261322292e-4	NA	NA	NA	NA	NA	NA	4.7892989421181853e-4	0.009597850081581726	Thr	Ala	TRUE	NA	1	0	0	0	0	0	0	0	0	0	0	0	0	0	0	0	0	0	0	0	0	0	0	0	0	0	0	0	0	0	0	0	0	0	0	0	0	1	0	0	0	0	0	0	0	0	0	0	0	0	0	0	0	0	0	0	0	0	0	0	0	0	0	0	0	0	100	FALSE	FALSE	FALSE	7	0
NBASp.Tyr640Cys	NBAS	3.3224744204407645e-4	0.00519858598461218	0	9.967423261322292e-4	NA	NA	NA	NA	NA	NA	4.7892989421181853e-4	0.009597850081581726	Cys	Tyr	TRUE	NA	1	0	0	0	0	0	0	0	0	0	0	0	0	0	0	0	0	0	0	0	0	0	0	0	0	0	0	0	0	0	0	0	0	0	0	0	0	1	0	0	0	0	0	0	0	0	0	0	0	0	0	0	0	0	0	0	0	0	0	0	0	0	0	0	0	0	100	FALSE	FALSE	FALSE	7	0
NBEAL1p.His2572Tyr	NBEAL1	3.3224744204407645e-4	0.00519858598461218	0	9.967423261322292e-4	NA	NA	NA	NA	NA	NA	4.7892989421181853e-4	0.009597850081581726	Tyr	His	TRUE	NA	1	0	0	0	0	0	0	0	0	0	0	0	0	0	0	0	0	0	0	0	0	0	0	0	0	0	0	0	0	0	0	0	0	0	0	0	0	1	0	0	0	0	0	0	0	0	0	0	0	0	0	0	0	0	0	0	0	0	0	0	0	0	0	0	0	0	100	FALSE	FALSE	FALSE	7	0
NCANp.His1286Gln	NCAN	3.3224744204407645e-4	0.00519858598461218	0	9.967423261322292e-4	NA	NA	NA	NA	NA	NA	4.7892989421181853e-4	0.009597850081581726	Gln	His	FALSE	NA	1	0	0	0	0	0	0	0	0	0	0	0	0	0	0	0	0	0	0	0	0	0	0	0	0	0	0	0	0	0	0	0	0	0	0	0	0	1	0	0	0	0	0	0	0	0	0	0	0	0	0	0	0	0	0	0	0	0	0	0	0	0	0	0	0	0	100	FALSE	FALSE	FALSE	7	0
NCAPD2p.Val376Leu	NCAPD2	3.3224744204407645e-4	0.00519858598461218	0	9.967423261322292e-4	NA	NA	NA	NA	NA	NA	4.7892989421181853e-4	0.009597850081581726	Leu	Val	FALSE	NA	1	0	0	0	0	0	0	0	0	0	0	0	0	0	0	0	0	0	0	0	0	0	0	0	0	0	0	0	0	0	0	0	0	0	0	0	0	1	0	0	0	0	0	0	0	0	0	0	0	0	0	0	0	0	0	0	0	0	0	0	0	0	0	0	0	0	100	FALSE	FALSE	FALSE	7	0
NCAPD3p.His891Arg	NCAPD3	3.3224744204407645e-4	0.00519858598461218	0	9.967423261322292e-4	NA	NA	NA	NA	NA	NA	4.7892989421181853e-4	0.009597850081581726	Arg	His	TRUE	NA	1	0	0	0	0	0	0	0	0	0	0	0	0	0	0	0	0	0	0	0	0	0	0	0	0	0	0	0	0	0	0	0	0	0	0	0	0	1	0	0	0	0	0	0	0	0	0	0	0	0	0	0	0	0	0	0	0	0	0	0	0	0	0	0	0	0	100	FALSE	FALSE	FALSE	7	0
NCDNp.Cys257Ter	NCDN	3.3224744204407645e-4	0.00519858598461218	0	9.967423261322292e-4	NA	NA	NA	NA	NA	NA	4.7892989421181853e-4	0.009597850081581726	Ter	Cys	FALSE	NA	1	0	0	0	0	0	0	0	0	0	0	0	0	0	0	0	0	0	0	0	0	0	0	0	0	0	0	0	0	0	0	0	0	0	0	0	0	1	0	0	0	0	0	0	0	0	0	0	0	0	0	0	0	0	0	0	0	0	0	0	0	0	0	0	0	0	100	FALSE	FALSE	FALSE	7	0
NCK2p.Val56Met	NCK2	3.3224744204407645e-4	0.00519858598461218	0	9.967423261322292e-4	NA	NA	NA	NA	NA	NA	4.7892989421181853e-4	0.009597850081581726	Met	Val	FALSE	NA	1	0	0	0	0	0	0	0	0	0	0	0	0	0	0	0	0	0	0	0	0	0	0	0	0	0	0	0	0	0	0	0	0	0	0	0	0	1	0	0	0	0	0	0	0	0	0	0	0	0	0	0	0	0	0	0	0	0	0	0	0	0	0	0	0	0	100	FALSE	FALSE	FALSE	7	0
NCKAP1p.Met817Leu	NCKAP1	3.3224744204407645e-4	0.00519858598461218	0	9.967423261322292e-4	NA	NA	NA	NA	NA	NA	4.7892989421181853e-4	0.009597850081581726	Leu	Met	FALSE	NA	1	0	0	0	0	0	0	0	0	0	0	0	0	0	0	0	0	0	0	0	0	0	0	0	0	0	0	0	0	0	0	0	0	0	0	0	0	1	0	0	0	0	0	0	0	0	0	0	0	0	0	0	0	0	0	0	0	0	0	0	0	0	0	0	0	0	100	FALSE	FALSE	FALSE	7	0
NCKAP5Lp.Ser101Cys	NCKAP5L	3.3224744204407645e-4	0.00519858598461218	0	9.967423261322292e-4	NA	NA	NA	NA	NA	NA	4.7892989421181853e-4	0.009597850081581726	Cys	Ser	TRUE	NA	1	0	0	0	0	0	0	0	0	0	0	0	0	0	0	0	0	0	0	0	0	0	0	0	0	0	0	0	0	0	0	0	0	0	0	0	0	1	0	0	0	0	0	0	0	0	0	0	0	0	0	0	0	0	0	0	0	0	0	0	0	0	0	0	0	0	100	FALSE	FALSE	FALSE	7	0
NCKAP5p.Asp19His	NCKAP5	3.3224744204407645e-4	0.00519858598461218	0	9.967423261322292e-4	NA	NA	NA	NA	NA	NA	4.7892989421181853e-4	0.009597850081581726	His	Asp	TRUE	NA	1	0	0	0	0	0	0	0	0	0	0	0	0	0	0	0	0	0	0	0	0	0	0	0	0	0	0	0	0	0	0	0	0	0	0	0	0	1	0	0	0	0	0	0	0	0	0	0	0	0	0	0	0	0	0	0	0	0	0	0	0	0	0	0	0	0	100	FALSE	FALSE	FALSE	7	0
NCKAP5p.Thr1436Ala	NCKAP5	3.3224744204407645e-4	0.00519858598461218	0	9.967423261322292e-4	NA	NA	NA	NA	NA	NA	4.7892989421181853e-4	0.009597850081581726	Ala	Thr	FALSE	NA	1	0	0	0	0	0	0	0	0	0	0	0	0	0	0	0	0	0	0	0	0	0	0	0	0	0	0	0	0	0	0	0	0	0	0	0	0	1	0	0	0	0	0	0	0	0	0	0	0	0	0	0	0	0	0	0	0	0	0	0	0	0	0	0	0	0	100	FALSE	FALSE	FALSE	7	0
NCOA1p.Ala954Val	NCOA1	3.3224744204407645e-4	0.00519858598461218	0	9.967423261322292e-4	NA	NA	NA	NA	NA	NA	4.7892989421181853e-4	0.009597850081581726	Val	Ala	FALSE	1	1	0	0	0	0	0	0	0	0	0	0	0	0	0	0	0	0	0	0	0	0	0	0	0	0	0	0	0	0	0	0	0	0	0	0	0	0	1	0	0	0	0	0	0	0	0	0	0	0	0	0	0	0	0	0	0	0	0	0	0	0	0	0	0	0	0	100	FALSE	FALSE	FALSE	7	0
NCOA1p.Asn527Asp	NCOA1	3.3224744204407645e-4	0.00519858598461218	0	9.967423261322292e-4	NA	NA	NA	NA	NA	NA	4.7892989421181853e-4	0.009597850081581726	Asp	Asn	FALSE	1	1	0	0	0	0	0	0	0	0	0	0	0	0	0	0	0	0	0	0	0	0	0	0	0	0	0	0	0	0	0	0	0	0	0	0	0	0	1	0	0	0	0	0	0	0	0	0	0	0	0	0	0	0	0	0	0	0	0	0	0	0	0	0	0	0	0	100	FALSE	FALSE	FALSE	7	0
NCOA2p.Ser1415Leu	NCOA2	3.3224744204407645e-4	0.00519858598461218	0	9.967423261322292e-4	NA	NA	NA	NA	NA	NA	4.7892989421181853e-4	0.009597850081581726	Leu	Ser	FALSE	1	1	0	0	0	0	0	0	0	0	0	0	0	0	0	0	0	0	0	0	0	0	0	0	0	0	0	0	0	0	0	0	0	0	0	0	0	0	1	0	0	0	0	0	0	0	0	0	0	0	0	0	0	0	0	0	0	0	0	0	0	0	0	0	0	0	0	100	FALSE	FALSE	FALSE	7	0
NCOA6p.Ala1901Ser	NCOA6	3.3224744204407645e-4	0.00519858598461218	0	9.967423261322292e-4	NA	NA	NA	NA	NA	NA	4.7892989421181853e-4	0.009597850081581726	Ser	Ala	TRUE	NA	1	0	0	0	0	0	0	0	0	0	0	0	0	0	0	0	0	0	0	0	0	0	0	0	0	0	0	0	0	0	0	0	0	0	0	0	0	1	0	0	0	0	0	0	0	0	0	0	0	0	0	0	0	0	0	0	0	0	0	0	0	0	0	0	0	0	100	FALSE	FALSE	FALSE	7	0
NCOA6p.Ser1465Leu	NCOA6	3.3224744204407645e-4	0.00519858598461218	0	9.967423261322292e-4	NA	NA	NA	NA	NA	NA	4.7892989421181853e-4	0.009597850081581726	Leu	Ser	FALSE	NA	1	0	0	0	0	0	0	0	0	0	0	0	0	0	0	0	0	0	0	0	0	0	0	0	0	0	0	0	0	0	0	0	0	0	0	0	0	1	0	0	0	0	0	0	0	0	0	0	0	0	0	0	0	0	0	0	0	0	0	0	0	0	0	0	0	0	100	FALSE	FALSE	FALSE	7	0
NCOA7p.Gly429Val	NCOA7	3.3224744204407645e-4	0.00519858598461218	0	9.967423261322292e-4	NA	NA	NA	NA	NA	NA	4.7892989421181853e-4	0.009597850081581726	Val	Gly	FALSE	NA	1	0	0	0	0	0	0	0	0	0	0	0	0	0	0	0	0	0	0	0	0	0	0	0	0	0	0	0	0	0	0	0	0	0	0	0	0	1	0	0	0	0	0	0	0	0	0	0	0	0	0	0	0	0	0	0	0	0	0	0	0	0	0	0	0	0	100	FALSE	FALSE	FALSE	7	0
NCOR2p.Tyr479Cys	NCOR2	3.3224744204407645e-4	0.00519858598461218	0	9.967423261322292e-4	NA	NA	NA	NA	NA	NA	4.7892989421181853e-4	0.009597850081581726	Cys	Tyr	TRUE	1	1	0	0	0	0	0	0	0	0	0	0	0	0	0	0	0	0	0	0	0	0	0	0	0	0	0	0	0	0	0	0	0	0	0	0	0	0	1	0	0	0	0	0	0	0	0	0	0	0	0	0	0	0	0	0	0	0	0	0	0	0	0	0	0	0	0	100	FALSE	FALSE	FALSE	7	0
NDRG3p.Pro279Ser	NDRG3	3.3224744204407645e-4	0.00519858598461218	0	9.967423261322292e-4	NA	NA	NA	NA	NA	NA	4.7892989421181853e-4	0.009597850081581726	Ser	Pro	TRUE	NA	1	0	0	0	0	0	0	0	0	0	0	0	0	0	0	0	0	0	0	0	0	0	0	0	0	0	0	0	0	0	0	0	0	0	0	0	0	1	0	0	0	0	0	0	0	0	0	0	0	0	0	0	0	0	0	0	0	0	0	0	0	0	0	0	0	0	100	FALSE	FALSE	FALSE	7	0
NDST2p.Tyr460His	NDST2	3.3224744204407645e-4	0.00519858598461218	0	9.967423261322292e-4	NA	NA	NA	NA	NA	NA	4.7892989421181853e-4	0.009597850081581726	His	Tyr	TRUE	NA	1	0	0	0	0	0	0	0	0	0	0	0	0	0	0	0	0	0	0	0	0	0	0	0	0	0	0	0	0	0	0	0	0	0	0	0	0	1	0	0	0	0	0	0	0	0	0	0	0	0	0	0	0	0	0	0	0	0	0	0	0	0	0	0	0	0	100	FALSE	FALSE	FALSE	7	0
NDST4p.Glu588Ter	NDST4	3.3224744204407645e-4	0.00519858598461218	0	9.967423261322292e-4	NA	NA	NA	NA	NA	NA	4.7892989421181853e-4	0.009597850081581726	Ter	Glu	FALSE	NA	1	0	0	0	0	0	0	0	0	0	0	0	0	0	0	0	0	0	0	0	0	0	0	0	0	0	0	0	0	0	0	0	0	0	0	0	0	1	0	0	0	0	0	0	0	0	0	0	0	0	0	0	0	0	0	0	0	0	0	0	0	0	0	0	0	0	100	FALSE	FALSE	FALSE	7	0
NDUFA10p.Thr244Ser	NDUFA10	3.3224744204407645e-4	0.00519858598461218	0	9.967423261322292e-4	NA	NA	NA	NA	NA	NA	4.7892989421181853e-4	0.009597850081581726	Ser	Thr	TRUE	NA	1	0	0	0	0	0	0	0	0	0	0	0	0	0	0	0	0	0	0	0	0	0	0	0	0	0	0	0	0	0	0	0	0	0	0	0	0	1	0	0	0	0	0	0	0	0	0	0	0	0	0	0	0	0	0	0	0	0	0	0	0	0	0	0	0	0	100	FALSE	FALSE	FALSE	7	0
NDUFB11p.Pro110His	NDUFB11	3.3224744204407645e-4	0.00519858598461218	0	9.967423261322292e-4	NA	NA	NA	NA	NA	NA	4.7892989421181853e-4	0.009597850081581726	His	Pro	TRUE	NA	1	0	0	0	0	0	0	0	0	0	0	0	0	0	0	0	0	0	0	0	0	0	0	0	0	0	0	0	0	0	0	0	0	0	0	0	0	1	0	0	0	0	0	0	0	0	0	0	0	0	0	0	0	0	0	0	0	0	0	0	0	0	0	0	0	0	100	FALSE	FALSE	FALSE	7	0
NDUFB5p.Gly48Val	NDUFB5	3.3224744204407645e-4	0.00519858598461218	0	9.967423261322292e-4	NA	NA	NA	NA	NA	NA	4.7892989421181853e-4	0.009597850081581726	Val	Gly	FALSE	NA	1	0	0	0	0	0	0	0	0	0	0	0	0	0	0	0	0	0	0	0	0	0	0	0	0	0	0	0	0	0	0	0	0	0	0	0	0	1	0	0	0	0	0	0	0	0	0	0	0	0	0	0	0	0	0	0	0	0	0	0	0	0	0	0	0	0	100	FALSE	FALSE	FALSE	7	0
NDUFB8p.Arg5Ser	NDUFB8	3.3224744204407645e-4	0.00519858598461218	0	9.967423261322292e-4	NA	NA	NA	NA	NA	NA	4.7892989421181853e-4	0.009597850081581726	Ser	Arg	TRUE	NA	1	0	0	0	0	0	0	0	0	0	0	0	0	0	0	0	0	0	0	0	0	0	0	0	0	0	0	0	0	0	0	0	0	0	0	0	0	1	0	0	0	0	0	0	0	0	0	0	0	0	0	0	0	0	0	0	0	0	0	0	0	0	0	0	0	0	100	FALSE	FALSE	FALSE	7	0
NDUFS2p.Gln36His	NDUFS2	3.3224744204407645e-4	0.00519858598461218	0	9.967423261322292e-4	NA	NA	NA	NA	NA	NA	4.7892989421181853e-4	0.009597850081581726	His	Gln	TRUE	NA	1	0	0	0	0	0	0	0	0	0	0	0	0	0	0	0	0	0	0	0	0	0	0	0	0	0	0	0	0	0	0	0	0	0	0	0	0	1	0	0	0	0	0	0	0	0	0	0	0	0	0	0	0	0	0	0	0	0	0	0	0	0	0	0	0	0	100	FALSE	FALSE	FALSE	7	0
NEBp.Gln7363Leu	NEB	3.3224744204407645e-4	0.00519858598461218	0	9.967423261322292e-4	NA	NA	NA	NA	NA	NA	4.7892989421181853e-4	0.009597850081581726	Leu	Gln	FALSE	NA	1	0	0	0	0	0	0	0	0	0	0	0	0	0	0	0	0	0	0	0	0	0	0	0	0	0	0	0	0	0	0	0	0	0	0	0	0	1	0	0	0	0	0	0	0	0	0	0	0	0	0	0	0	0	0	0	0	0	0	0	0	0	0	0	0	0	100	FALSE	FALSE	FALSE	7	0
NEBp.Ser3349Arg	NEB	3.3224744204407645e-4	0.00519858598461218	0	9.967423261322292e-4	NA	NA	NA	NA	NA	NA	4.7892989421181853e-4	0.009597850081581726	Arg	Ser	TRUE	NA	1	0	0	0	0	0	0	0	0	0	0	0	0	0	0	0	0	0	0	0	0	0	0	0	0	0	0	0	0	0	0	0	0	0	0	0	0	1	0	0	0	0	0	0	0	0	0	0	0	0	0	0	0	0	0	0	0	0	0	0	0	0	0	0	0	0	100	FALSE	FALSE	FALSE	7	0
NEBp.Thr1778Ala	NEB	3.3224744204407645e-4	0.00519858598461218	0	9.967423261322292e-4	NA	NA	NA	NA	NA	NA	4.7892989421181853e-4	0.009597850081581726	Ala	Thr	FALSE	NA	1	0	0	0	0	0	0	0	0	0	0	0	0	0	0	0	0	0	0	0	0	0	0	0	0	0	0	0	0	0	0	0	0	0	0	0	0	1	0	0	0	0	0	0	0	0	0	0	0	0	0	0	0	0	0	0	0	0	0	0	0	0	0	0	0	0	100	FALSE	FALSE	FALSE	7	0
NECAB3p.Ser164Ter	NECAB3	3.3224744204407645e-4	0.00519858598461218	0	9.967423261322292e-4	NA	NA	NA	NA	NA	NA	4.7892989421181853e-4	0.009597850081581726	Ter	Ser	FALSE	NA	1	0	0	0	0	0	0	0	0	0	0	0	0	0	0	0	0	0	0	0	0	0	0	0	0	0	0	0	0	0	0	0	0	0	0	0	0	1	0	0	0	0	0	0	0	0	0	0	0	0	0	0	0	0	0	0	0	0	0	0	0	0	0	0	0	0	100	FALSE	FALSE	FALSE	7	0
NECAP1p.Phe92Val	NECAP1	3.3224744204407645e-4	0.00519858598461218	0	9.967423261322292e-4	NA	NA	NA	NA	NA	NA	4.7892989421181853e-4	0.009597850081581726	Val	Phe	FALSE	NA	1	0	0	0	0	0	0	0	0	0	0	0	0	0	0	0	0	0	0	0	0	0	0	0	0	0	0	0	0	0	0	0	0	0	0	0	0	1	0	0	0	0	0	0	0	0	0	0	0	0	0	0	0	0	0	0	0	0	0	0	0	0	0	0	0	0	100	FALSE	FALSE	FALSE	7	0
NEDD1p.His615Arg	NEDD1	3.3224744204407645e-4	0.00519858598461218	0	9.967423261322292e-4	NA	NA	NA	NA	NA	NA	4.7892989421181853e-4	0.009597850081581726	Arg	His	TRUE	NA	1	0	0	0	0	0	0	0	0	0	0	0	0	0	0	0	0	0	0	0	0	0	0	0	0	0	0	0	0	0	0	0	0	0	0	0	0	1	0	0	0	0	0	0	0	0	0	0	0	0	0	0	0	0	0	0	0	0	0	0	0	0	0	0	0	0	100	FALSE	FALSE	FALSE	7	0
NEDD4Lp.Val721Ile	NEDD4L	3.3224744204407645e-4	0.00519858598461218	0	9.967423261322292e-4	NA	NA	NA	NA	NA	NA	4.7892989421181853e-4	0.009597850081581726	Ile	Val	FALSE	NA	1	0	0	0	0	0	0	0	0	0	0	0	0	0	0	0	0	0	0	0	0	0	0	0	0	0	0	0	0	0	0	0	0	0	0	0	0	1	0	0	0	0	0	0	0	0	0	0	0	0	0	0	0	0	0	0	0	0	0	0	0	0	0	0	0	0	100	FALSE	FALSE	FALSE	7	0
NEFMp.Glu531Ter	NEFM	3.3224744204407645e-4	0.00519858598461218	0	9.967423261322292e-4	NA	NA	NA	NA	NA	NA	4.7892989421181853e-4	0.009597850081581726	Ter	Glu	FALSE	NA	1	0	0	0	0	0	0	0	0	0	0	0	0	0	0	0	0	0	0	0	0	0	0	0	0	0	0	0	0	0	0	0	0	0	0	0	0	1	0	0	0	0	0	0	0	0	0	0	0	0	0	0	0	0	0	0	0	0	0	0	0	0	0	0	0	0	100	FALSE	FALSE	FALSE	7	0
NEFMp.Glu663Gly	NEFM	3.3224744204407645e-4	0.00519858598461218	0	9.967423261322292e-4	NA	NA	NA	NA	NA	NA	4.7892989421181853e-4	0.009597850081581726	Gly	Glu	FALSE	NA	1	0	0	0	0	0	0	0	0	0	0	0	0	0	0	0	0	0	0	0	0	0	0	0	0	0	0	0	0	0	0	0	0	0	0	0	0	1	0	0	0	0	0	0	0	0	0	0	0	0	0	0	0	0	0	0	0	0	0	0	0	0	0	0	0	0	100	FALSE	FALSE	FALSE	7	0
NEK10p.Val24Ala	NEK10	3.3224744204407645e-4	0.00519858598461218	0	9.967423261322292e-4	NA	NA	NA	NA	NA	NA	4.7892989421181853e-4	0.009597850081581726	Ala	Val	FALSE	NA	1	0	0	0	0	0	0	0	0	0	0	0	0	0	0	0	0	0	0	0	0	0	0	0	0	0	0	0	0	0	0	0	0	0	0	0	0	1	0	0	0	0	0	0	0	0	0	0	0	0	0	0	0	0	0	0	0	0	0	0	0	0	0	0	0	0	100	FALSE	FALSE	FALSE	7	0
NEK1p.Ala259Ser	NEK1	3.3224744204407645e-4	0.00519858598461218	0	9.967423261322292e-4	NA	NA	NA	NA	NA	NA	4.7892989421181853e-4	0.009597850081581726	Ser	Ala	TRUE	NA	1	0	0	0	0	0	0	0	0	0	0	0	0	0	0	0	0	0	0	0	0	0	0	0	0	0	0	0	0	0	0	0	0	0	0	0	0	1	0	0	0	0	0	0	0	0	0	0	0	0	0	0	0	0	0	0	0	0	0	0	0	0	0	0	0	0	100	FALSE	FALSE	FALSE	7	0
NEK2p.Thr170Met	NEK2	3.3224744204407645e-4	0.00519858598461218	0	9.967423261322292e-4	NA	NA	NA	NA	NA	NA	4.7892989421181853e-4	0.009597850081581726	Met	Thr	FALSE	NA	1	0	0	0	0	0	0	0	0	0	0	0	0	0	0	0	0	0	0	0	0	0	0	0	0	0	0	0	0	0	0	0	0	0	0	0	0	1	0	0	0	0	0	0	0	0	0	0	0	0	0	0	0	0	0	0	0	0	0	0	0	0	0	0	0	0	100	FALSE	FALSE	FALSE	7	0
NELFAp.Gly140Asp	NELFA	3.3224744204407645e-4	0.00519858598461218	0	9.967423261322292e-4	NA	NA	NA	NA	NA	NA	4.7892989421181853e-4	0.009597850081581726	Asp	Gly	FALSE	NA	1	0	0	0	0	0	0	0	0	0	0	0	0	0	0	0	0	0	0	0	0	0	0	0	0	0	0	0	0	0	0	0	0	0	0	0	0	1	0	0	0	0	0	0	0	0	0	0	0	0	0	0	0	0	0	0	0	0	0	0	0	0	0	0	0	0	100	FALSE	FALSE	FALSE	7	0
NELFBp.Glu14Lys	NELFB	3.3224744204407645e-4	0.00519858598461218	0	9.967423261322292e-4	NA	NA	NA	NA	NA	NA	4.7892989421181853e-4	0.009597850081581726	Lys	Glu	TRUE	NA	1	0	0	0	0	0	0	0	0	0	0	0	0	0	0	0	0	0	0	0	0	0	0	0	0	0	0	0	0	0	0	0	0	0	0	0	0	1	0	0	0	0	0	0	0	0	0	0	0	0	0	0	0	0	0	0	0	0	0	0	0	0	0	0	0	0	100	FALSE	FALSE	FALSE	7	0
NELFEp.Arg255Trp	NELFE	3.3224744204407645e-4	0.00519858598461218	0	9.967423261322292e-4	NA	NA	NA	NA	NA	NA	4.7892989421181853e-4	0.009597850081581726	Trp	Arg	FALSE	NA	1	0	0	0	0	0	0	0	0	0	0	0	0	0	0	0	0	0	0	0	0	0	0	0	0	0	0	0	0	0	0	0	0	0	0	0	0	1	0	0	0	0	0	0	0	0	0	0	0	0	0	0	0	0	0	0	0	0	0	0	0	0	0	0	0	0	100	FALSE	FALSE	FALSE	7	0
NELFEp.Asp197Asn	NELFE	3.3224744204407645e-4	0.00519858598461218	0	9.967423261322292e-4	NA	NA	NA	NA	NA	NA	4.7892989421181853e-4	0.009597850081581726	Asn	Asp	FALSE	NA	1	0	0	0	0	0	0	0	0	0	0	0	0	0	0	0	0	0	0	0	0	0	0	0	0	0	0	0	0	0	0	0	0	0	0	0	0	1	0	0	0	0	0	0	0	0	0	0	0	0	0	0	0	0	0	0	0	0	0	0	0	0	0	0	0	0	100	FALSE	FALSE	FALSE	7	0
NELL1p.Cys504Ter	NELL1	3.3224744204407645e-4	0.00519858598461218	0	9.967423261322292e-4	NA	NA	NA	NA	NA	NA	4.7892989421181853e-4	0.009597850081581726	Ter	Cys	FALSE	NA	1	0	0	0	0	0	0	0	0	0	0	0	0	0	0	0	0	0	0	0	0	0	0	0	0	0	0	0	0	0	0	0	0	0	0	0	0	1	0	0	0	0	0	0	0	0	0	0	0	0	0	0	0	0	0	0	0	0	0	0	0	0	0	0	0	0	100	FALSE	FALSE	FALSE	7	0
NELL1p.Pro184Gln	NELL1	3.3224744204407645e-4	0.00519858598461218	0	9.967423261322292e-4	NA	NA	NA	NA	NA	NA	4.7892989421181853e-4	0.009597850081581726	Gln	Pro	FALSE	NA	1	0	0	0	0	0	0	0	0	0	0	0	0	0	0	0	0	0	0	0	0	0	0	0	0	0	0	0	0	0	0	0	0	0	0	0	0	1	0	0	0	0	0	0	0	0	0	0	0	0	0	0	0	0	0	0	0	0	0	0	0	0	0	0	0	0	100	FALSE	FALSE	FALSE	7	0
NET1p.Arg421Trp	NET1	3.3224744204407645e-4	0.00519858598461218	0	9.967423261322292e-4	NA	NA	NA	NA	NA	NA	4.7892989421181853e-4	0.009597850081581726	Trp	Arg	FALSE	NA	1	0	0	0	0	0	0	0	0	0	0	0	0	0	0	0	0	0	0	0	0	0	0	0	0	0	0	0	0	0	0	0	0	0	0	0	0	1	0	0	0	0	0	0	0	0	0	0	0	0	0	0	0	0	0	0	0	0	0	0	0	0	0	0	0	0	100	FALSE	FALSE	FALSE	7	0
NETO1p.Pro112Thr	NETO1	3.3224744204407645e-4	0.00519858598461218	0	9.967423261322292e-4	NA	NA	NA	NA	NA	NA	4.7892989421181853e-4	0.009597850081581726	Thr	Pro	TRUE	NA	1	0	0	0	0	0	0	0	0	0	0	0	0	0	0	0	0	0	0	0	0	0	0	0	0	0	0	0	0	0	0	0	0	0	0	0	0	1	0	0	0	0	0	0	0	0	0	0	0	0	0	0	0	0	0	0	0	0	0	0	0	0	0	0	0	0	100	FALSE	FALSE	FALSE	7	0
NF1p.Gln1235Ter	NF1	3.3224744204407645e-4	0.00519858598461218	0	9.967423261322292e-4	NA	NA	NA	NA	NA	NA	4.7892989421181853e-4	0.009597850081581726	Ter	Gln	FALSE	1	1	0	0	0	0	0	0	0	0	0	0	0	0	0	0	0	0	0	0	0	0	0	0	0	0	0	0	0	0	0	0	0	0	0	0	0	0	1	0	0	0	0	0	0	0	0	0	0	0	0	0	0	0	0	0	0	0	0	0	0	0	0	0	0	0	0	100	TRUE	FALSE	FALSE	7	0
NF1p.Glu2155Ter	NF1	3.3224744204407645e-4	0.00519858598461218	0	9.967423261322292e-4	NA	NA	NA	NA	NA	NA	4.7892989421181853e-4	0.009597850081581726	Ter	Glu	FALSE	1	1	0	0	0	0	0	0	0	0	0	0	0	0	0	0	0	0	0	0	0	0	0	0	0	0	0	0	0	0	0	0	0	0	0	0	0	0	1	0	0	0	0	0	0	0	0	0	0	0	0	0	0	0	0	0	0	0	0	0	0	0	0	0	0	0	0	100	TRUE	FALSE	FALSE	7	0
NF1p.Leu356Gln	NF1	3.3224744204407645e-4	0.00519858598461218	0	9.967423261322292e-4	NA	NA	NA	NA	NA	NA	4.7892989421181853e-4	0.009597850081581726	Gln	Leu	FALSE	1	1	0	0	0	0	0	0	0	0	0	0	0	0	0	0	0	0	0	0	0	0	0	0	0	0	0	0	0	0	0	0	0	0	0	0	0	0	1	0	0	0	0	0	0	0	0	0	0	0	0	0	0	0	0	0	0	0	0	0	0	0	0	0	0	0	0	100	TRUE	FALSE	FALSE	7	0
NFAM1p.Phe257Leu	NFAM1	3.3224744204407645e-4	0.00519858598461218	0	9.967423261322292e-4	NA	NA	NA	NA	NA	NA	4.7892989421181853e-4	0.009597850081581726	Leu	Phe	FALSE	NA	1	0	0	0	0	0	0	0	0	0	0	0	0	0	0	0	0	0	0	0	0	0	0	0	0	0	0	0	0	0	0	0	0	0	0	0	0	1	0	0	0	0	0	0	0	0	0	0	0	0	0	0	0	0	0	0	0	0	0	0	0	0	0	0	0	0	100	FALSE	FALSE	FALSE	7	0
NFASCp.Arg77Ter	NFASC	3.3224744204407645e-4	0.00519858598461218	0	9.967423261322292e-4	NA	NA	NA	NA	NA	NA	4.7892989421181853e-4	0.009597850081581726	Ter	Arg	FALSE	NA	1	0	0	0	0	0	0	0	0	0	0	0	0	0	0	0	0	0	0	0	0	0	0	0	0	0	0	0	0	0	0	0	0	0	0	0	0	1	0	0	0	0	0	0	0	0	0	0	0	0	0	0	0	0	0	0	0	0	0	0	0	0	0	0	0	0	100	FALSE	FALSE	FALSE	7	0
NFATC2IPp.Gln349His	NFATC2IP	3.3224744204407645e-4	0.00519858598461218	0	9.967423261322292e-4	NA	NA	NA	NA	NA	NA	4.7892989421181853e-4	0.009597850081581726	His	Gln	TRUE	NA	1	0	0	0	0	0	0	0	0	0	0	0	0	0	0	0	0	0	0	0	0	0	0	0	0	0	0	0	0	0	0	0	0	0	0	0	0	1	0	0	0	0	0	0	0	0	0	0	0	0	0	0	0	0	0	0	0	0	0	0	0	0	0	0	0	0	100	FALSE	FALSE	FALSE	7	0
NFE2p.Val363Ala	NFE2	3.3224744204407645e-4	0.00519858598461218	0	9.967423261322292e-4	NA	NA	NA	NA	NA	NA	4.7892989421181853e-4	0.009597850081581726	Ala	Val	FALSE	NA	1	0	0	0	0	0	0	0	0	0	0	0	0	0	0	0	0	0	0	0	0	0	0	0	0	0	0	0	0	0	0	0	0	0	0	0	0	1	0	0	0	0	0	0	0	0	0	0	0	0	0	0	0	0	0	0	0	0	0	0	0	0	0	0	0	0	100	FALSE	FALSE	FALSE	7	0
NFICp.Lys332Ter	NFIC	3.3224744204407645e-4	0.00519858598461218	0	9.967423261322292e-4	NA	NA	NA	NA	NA	NA	4.7892989421181853e-4	0.009597850081581726	Ter	Lys	FALSE	NA	1	0	0	0	0	0	0	0	0	0	0	0	0	0	0	0	0	0	0	0	0	0	0	0	0	0	0	0	0	0	0	0	0	0	0	0	0	1	0	0	0	0	0	0	0	0	0	0	0	0	0	0	0	0	0	0	0	0	0	0	0	0	0	0	0	0	100	FALSE	FALSE	FALSE	7	0
NFKB1p.Gly960Val	NFKB1	3.3224744204407645e-4	0.00519858598461218	0	9.967423261322292e-4	NA	NA	NA	NA	NA	NA	4.7892989421181853e-4	0.009597850081581726	Val	Gly	FALSE	NA	1	0	0	0	0	0	0	0	0	0	0	0	0	0	0	0	0	0	0	0	0	0	0	0	0	0	0	0	0	0	0	0	0	0	0	0	0	1	0	0	0	0	0	0	0	0	0	0	0	0	0	0	0	0	0	0	0	0	0	0	0	0	0	0	0	0	100	FALSE	FALSE	FALSE	7	0
NFYAp.Ile134Met	NFYA	3.3224744204407645e-4	0.00519858598461218	0	9.967423261322292e-4	NA	NA	NA	NA	NA	NA	4.7892989421181853e-4	0.009597850081581726	Met	Ile	FALSE	NA	1	0	0	0	0	0	0	0	0	0	0	0	0	0	0	0	0	0	0	0	0	0	0	0	0	0	0	0	0	0	0	0	0	0	0	0	0	1	0	0	0	0	0	0	0	0	0	0	0	0	0	0	0	0	0	0	0	0	0	0	0	0	0	0	0	0	100	FALSE	FALSE	FALSE	7	0
NHSL2p.Val204Met	NHSL2	3.3224744204407645e-4	0.00519858598461218	0	9.967423261322292e-4	NA	NA	NA	NA	NA	NA	4.7892989421181853e-4	0.009597850081581726	Met	Val	FALSE	NA	1	0	0	0	0	0	0	0	0	0	0	0	0	0	0	0	0	0	0	0	0	0	0	0	0	0	0	0	0	0	0	0	0	0	0	0	0	1	0	0	0	0	0	0	0	0	0	0	0	0	0	0	0	0	0	0	0	0	0	0	0	0	0	0	0	0	100	FALSE	FALSE	FALSE	7	0
NID1p.Arg867Gly	NID1	3.3224744204407645e-4	0.00519858598461218	0	9.967423261322292e-4	NA	NA	NA	NA	NA	NA	4.7892989421181853e-4	0.009597850081581726	Gly	Arg	FALSE	NA	1	0	0	0	0	0	0	0	0	0	0	0	0	0	0	0	0	0	0	0	0	0	0	0	0	0	0	0	0	0	0	0	0	0	0	0	0	1	0	0	0	0	0	0	0	0	0	0	0	0	0	0	0	0	0	0	0	0	0	0	0	0	0	0	0	0	100	FALSE	FALSE	FALSE	7	0
NID2p.Arg1168His	NID2	3.3224744204407645e-4	0.00519858598461218	0	9.967423261322292e-4	NA	NA	NA	NA	NA	NA	4.7892989421181853e-4	0.009597850081581726	His	Arg	TRUE	NA	1	0	0	0	0	0	0	0	0	0	0	0	0	0	0	0	0	0	0	0	0	0	0	0	0	0	0	0	0	0	0	0	0	0	0	0	0	1	0	0	0	0	0	0	0	0	0	0	0	0	0	0	0	0	0	0	0	0	0	0	0	0	0	0	0	0	100	FALSE	FALSE	FALSE	7	0
NID2p.Trp982Leu	NID2	3.3224744204407645e-4	0.00519858598461218	0	9.967423261322292e-4	NA	NA	NA	NA	NA	NA	4.7892989421181853e-4	0.009597850081581726	Leu	Trp	FALSE	NA	1	0	0	0	0	0	0	0	0	0	0	0	0	0	0	0	0	0	0	0	0	0	0	0	0	0	0	0	0	0	0	0	0	0	0	0	0	1	0	0	0	0	0	0	0	0	0	0	0	0	0	0	0	0	0	0	0	0	0	0	0	0	0	0	0	0	100	FALSE	FALSE	FALSE	7	0
NIFKp.Tyr48Cys	NIFK	3.3224744204407645e-4	0.00519858598461218	0	9.967423261322292e-4	NA	NA	NA	NA	NA	NA	4.7892989421181853e-4	0.009597850081581726	Cys	Tyr	TRUE	NA	1	0	0	0	0	0	0	0	0	0	0	0	0	0	0	0	0	0	0	0	0	0	0	0	0	0	0	0	0	0	0	0	0	0	0	0	0	1	0	0	0	0	0	0	0	0	0	0	0	0	0	0	0	0	0	0	0	0	0	0	0	0	0	0	0	0	100	FALSE	FALSE	FALSE	7	0
NIPAL3p.Val46Leu	NIPAL3	3.3224744204407645e-4	0.00519858598461218	0	9.967423261322292e-4	NA	NA	NA	NA	NA	NA	4.7892989421181853e-4	0.009597850081581726	Leu	Val	FALSE	NA	1	0	0	0	0	0	0	0	0	0	0	0	0	0	0	0	0	0	0	0	0	0	0	0	0	0	0	0	0	0	0	0	0	0	0	0	0	1	0	0	0	0	0	0	0	0	0	0	0	0	0	0	0	0	0	0	0	0	0	0	0	0	0	0	0	0	100	FALSE	FALSE	FALSE	7	0
NIPAL4p.Ala429Thr	NIPAL4	3.3224744204407645e-4	0.00519858598461218	0	9.967423261322292e-4	NA	NA	NA	NA	NA	NA	4.7892989421181853e-4	0.009597850081581726	Thr	Ala	TRUE	NA	1	0	0	0	0	0	0	0	0	0	0	0	0	0	0	0	0	0	0	0	0	0	0	0	0	0	0	0	0	0	0	0	0	0	0	0	0	1	0	0	0	0	0	0	0	0	0	0	0	0	0	0	0	0	0	0	0	0	0	0	0	0	0	0	0	0	100	FALSE	FALSE	FALSE	7	0
NIPAL4p.Tyr281His	NIPAL4	3.3224744204407645e-4	0.00519858598461218	0	9.967423261322292e-4	NA	NA	NA	NA	NA	NA	4.7892989421181853e-4	0.009597850081581726	His	Tyr	TRUE	NA	1	0	0	0	0	0	0	0	0	0	0	0	0	0	0	0	0	0	0	0	0	0	0	0	0	0	0	0	0	0	0	0	0	0	0	0	0	1	0	0	0	0	0	0	0	0	0	0	0	0	0	0	0	0	0	0	0	0	0	0	0	0	0	0	0	0	100	FALSE	FALSE	FALSE	7	0
NKAIN2p.Pro124Leu	NKAIN2	3.3224744204407645e-4	0.00519858598461218	0	9.967423261322292e-4	NA	NA	NA	NA	NA	NA	4.7892989421181853e-4	0.009597850081581726	Leu	Pro	FALSE	NA	1	0	0	0	0	0	0	0	0	0	0	0	0	0	0	0	0	0	0	0	0	0	0	0	0	0	0	0	0	0	0	0	0	0	0	0	0	1	0	0	0	0	0	0	0	0	0	0	0	0	0	0	0	0	0	0	0	0	0	0	0	0	0	0	0	0	100	FALSE	FALSE	FALSE	7	0
NKAPLp.Gly15Ser	NKAPL	3.3224744204407645e-4	0.00519858598461218	0	9.967423261322292e-4	NA	NA	NA	NA	NA	NA	4.7892989421181853e-4	0.009597850081581726	Ser	Gly	TRUE	NA	1	0	0	0	0	0	0	0	0	0	0	0	0	0	0	0	0	0	0	0	0	0	0	0	0	0	0	0	0	0	0	0	0	0	0	0	0	1	0	0	0	0	0	0	0	0	0	0	0	0	0	0	0	0	0	0	0	0	0	0	0	0	0	0	0	0	100	FALSE	FALSE	FALSE	7	0
NKG7p.Leu76Met	NKG7	3.3224744204407645e-4	0.00519858598461218	0	9.967423261322292e-4	NA	NA	NA	NA	NA	NA	4.7892989421181853e-4	0.009597850081581726	Met	Leu	FALSE	NA	1	0	0	0	0	0	0	0	0	0	0	0	0	0	0	0	0	0	0	0	0	0	0	0	0	0	0	0	0	0	0	0	0	0	0	0	0	1	0	0	0	0	0	0	0	0	0	0	0	0	0	0	0	0	0	0	0	0	0	0	0	0	0	0	0	0	100	FALSE	FALSE	FALSE	7	0
NKPD1p.Ala727Thr	NKPD1	3.3224744204407645e-4	0.00519858598461218	0	9.967423261322292e-4	NA	NA	NA	NA	NA	NA	4.7892989421181853e-4	0.009597850081581726	Thr	Ala	TRUE	NA	1	0	0	0	0	0	0	0	0	0	0	0	0	0	0	0	0	0	0	0	0	0	0	0	0	0	0	0	0	0	0	0	0	0	0	0	0	1	0	0	0	0	0	0	0	0	0	0	0	0	0	0	0	0	0	0	0	0	0	0	0	0	0	0	0	0	100	FALSE	FALSE	FALSE	7	0
NKRFp.Val497Leu	NKRF	3.3224744204407645e-4	0.00519858598461218	0	9.967423261322292e-4	NA	NA	NA	NA	NA	NA	4.7892989421181853e-4	0.009597850081581726	Leu	Val	FALSE	NA	1	0	0	0	0	0	0	0	0	0	0	0	0	0	0	0	0	0	0	0	0	0	0	0	0	0	0	0	0	0	0	0	0	0	0	0	0	1	0	0	0	0	0	0	0	0	0	0	0	0	0	0	0	0	0	0	0	0	0	0	0	0	0	0	0	0	100	FALSE	FALSE	FALSE	7	0
NKX2-6p.His280Gln	NKX2-6	3.3224744204407645e-4	0.00519858598461218	0	9.967423261322292e-4	NA	NA	NA	NA	NA	NA	4.7892989421181853e-4	0.009597850081581726	Gln	His	FALSE	NA	1	0	0	0	0	0	0	0	0	0	0	0	0	0	0	0	0	0	0	0	0	0	0	0	0	0	0	0	0	0	0	0	0	0	0	0	0	1	0	0	0	0	0	0	0	0	0	0	0	0	0	0	0	0	0	0	0	0	0	0	0	0	0	0	0	0	100	FALSE	FALSE	FALSE	7	0
NLGN1p.Ser105Ter	NLGN1	3.3224744204407645e-4	0.00519858598461218	0	9.967423261322292e-4	NA	NA	NA	NA	NA	NA	4.7892989421181853e-4	0.009597850081581726	Ter	Ser	FALSE	NA	1	0	0	0	0	0	0	0	0	0	0	0	0	0	0	0	0	0	0	0	0	0	0	0	0	0	0	0	0	0	0	0	0	0	0	0	0	1	0	0	0	0	0	0	0	0	0	0	0	0	0	0	0	0	0	0	0	0	0	0	0	0	0	0	0	0	100	FALSE	FALSE	FALSE	7	0
NLGN1p.Thr626Lys	NLGN1	3.3224744204407645e-4	0.00519858598461218	0	9.967423261322292e-4	NA	NA	NA	NA	NA	NA	4.7892989421181853e-4	0.009597850081581726	Lys	Thr	TRUE	NA	1	0	0	0	0	0	0	0	0	0	0	0	0	0	0	0	0	0	0	0	0	0	0	0	0	0	0	0	0	0	0	0	0	0	0	0	0	1	0	0	0	0	0	0	0	0	0	0	0	0	0	0	0	0	0	0	0	0	0	0	0	0	0	0	0	0	100	FALSE	FALSE	FALSE	7	0
NLGN2p.Asp125Asn	NLGN2	3.3224744204407645e-4	0.00519858598461218	0	9.967423261322292e-4	NA	NA	NA	NA	NA	NA	4.7892989421181853e-4	0.009597850081581726	Asn	Asp	FALSE	NA	1	0	0	0	0	0	0	0	0	0	0	0	0	0	0	0	0	0	0	0	0	0	0	0	0	0	0	0	0	0	0	0	0	0	0	0	0	1	0	0	0	0	0	0	0	0	0	0	0	0	0	0	0	0	0	0	0	0	0	0	0	0	0	0	0	0	100	FALSE	FALSE	FALSE	7	0
NLGN4Xp.Ala461Val	NLGN4X	3.3224744204407645e-4	0.00519858598461218	0	9.967423261322292e-4	NA	NA	NA	NA	NA	NA	4.7892989421181853e-4	0.009597850081581726	Val	Ala	FALSE	NA	1	0	0	0	0	0	0	0	0	0	0	0	0	0	0	0	0	0	0	0	0	0	0	0	0	0	0	0	0	0	0	0	0	0	0	0	0	1	0	0	0	0	0	0	0	0	0	0	0	0	0	0	0	0	0	0	0	0	0	0	0	0	0	0	0	0	100	FALSE	FALSE	FALSE	7	0
NLGN4Xp.Glu411Ter	NLGN4X	3.3224744204407645e-4	0.00519858598461218	0	9.967423261322292e-4	NA	NA	NA	NA	NA	NA	4.7892989421181853e-4	0.009597850081581726	Ter	Glu	FALSE	NA	1	0	0	0	0	0	0	0	0	0	0	0	0	0	0	0	0	0	0	0	0	0	0	0	0	0	0	0	0	0	0	0	0	0	0	0	0	1	0	0	0	0	0	0	0	0	0	0	0	0	0	0	0	0	0	0	0	0	0	0	0	0	0	0	0	0	100	FALSE	FALSE	FALSE	7	0
NLNp.Cys604Trp	NLN	3.3224744204407645e-4	0.00519858598461218	0	9.967423261322292e-4	NA	NA	NA	NA	NA	NA	4.7892989421181853e-4	0.009597850081581726	Trp	Cys	FALSE	NA	1	0	0	0	0	0	0	0	0	0	0	0	0	0	0	0	0	0	0	0	0	0	0	0	0	0	0	0	0	0	0	0	0	0	0	0	0	1	0	0	0	0	0	0	0	0	0	0	0	0	0	0	0	0	0	0	0	0	0	0	0	0	0	0	0	0	100	FALSE	FALSE	FALSE	7	0
NLNp.Pro690Gln	NLN	3.3224744204407645e-4	0.00519858598461218	0	9.967423261322292e-4	NA	NA	NA	NA	NA	NA	4.7892989421181853e-4	0.009597850081581726	Gln	Pro	FALSE	NA	1	0	0	0	0	0	0	0	0	0	0	0	0	0	0	0	0	0	0	0	0	0	0	0	0	0	0	0	0	0	0	0	0	0	0	0	0	1	0	0	0	0	0	0	0	0	0	0	0	0	0	0	0	0	0	0	0	0	0	0	0	0	0	0	0	0	100	FALSE	FALSE	FALSE	7	0
NLRC4p.Trp76Ter	NLRC4	3.3224744204407645e-4	0.00519858598461218	0	9.967423261322292e-4	NA	NA	NA	NA	NA	NA	4.7892989421181853e-4	0.009597850081581726	Ter	Trp	FALSE	NA	1	0	0	0	0	0	0	0	0	0	0	0	0	0	0	0	0	0	0	0	0	0	0	0	0	0	0	0	0	0	0	0	0	0	0	0	0	1	0	0	0	0	0	0	0	0	0	0	0	0	0	0	0	0	0	0	0	0	0	0	0	0	0	0	0	0	100	FALSE	FALSE	FALSE	7	0
NLRC5p.Cys415Tyr	NLRC5	3.3224744204407645e-4	0.00519858598461218	0	9.967423261322292e-4	NA	NA	NA	NA	NA	NA	4.7892989421181853e-4	0.009597850081581726	Tyr	Cys	TRUE	NA	1	0	0	0	0	0	0	0	0	0	0	0	0	0	0	0	0	0	0	0	0	0	0	0	0	0	0	0	0	0	0	0	0	0	0	0	0	1	0	0	0	0	0	0	0	0	0	0	0	0	0	0	0	0	0	0	0	0	0	0	0	0	0	0	0	0	100	FALSE	FALSE	FALSE	7	0
NLRP11p.Leu1033Ile	NLRP11	3.3224744204407645e-4	0.00519858598461218	0	9.967423261322292e-4	NA	NA	NA	NA	NA	NA	4.7892989421181853e-4	0.009597850081581726	Ile	Leu	FALSE	NA	1	0	0	0	0	0	0	0	0	0	0	0	0	0	0	0	0	0	0	0	0	0	0	0	0	0	0	0	0	0	0	0	0	0	0	0	0	1	0	0	0	0	0	0	0	0	0	0	0	0	0	0	0	0	0	0	0	0	0	0	0	0	0	0	0	0	100	FALSE	FALSE	FALSE	7	0
NLRP12p.Ala493Val	NLRP12	3.3224744204407645e-4	0.00519858598461218	0	9.967423261322292e-4	NA	NA	NA	NA	NA	NA	4.7892989421181853e-4	0.009597850081581726	Val	Ala	FALSE	NA	1	0	0	0	0	0	0	0	0	0	0	0	0	0	0	0	0	0	0	0	0	0	0	0	0	0	0	0	0	0	0	0	0	0	0	0	0	1	0	0	0	0	0	0	0	0	0	0	0	0	0	0	0	0	0	0	0	0	0	0	0	0	0	0	0	0	100	FALSE	FALSE	FALSE	7	0
NLRP1p.Ala1020Val	NLRP1	3.3224744204407645e-4	0.00519858598461218	0	9.967423261322292e-4	NA	NA	NA	NA	NA	NA	4.7892989421181853e-4	0.009597850081581726	Val	Ala	FALSE	NA	1	0	0	0	0	0	0	0	0	0	0	0	0	0	0	0	0	0	0	0	0	0	0	0	0	0	0	0	0	0	0	0	0	0	0	0	0	1	0	0	0	0	0	0	0	0	0	0	0	0	0	0	0	0	0	0	0	0	0	0	0	0	0	0	0	0	100	FALSE	FALSE	FALSE	7	0
NLRP1p.Glu1055Ter	NLRP1	3.3224744204407645e-4	0.00519858598461218	0	9.967423261322292e-4	NA	NA	NA	NA	NA	NA	4.7892989421181853e-4	0.009597850081581726	Ter	Glu	FALSE	NA	1	0	0	0	0	0	0	0	0	0	0	0	0	0	0	0	0	0	0	0	0	0	0	0	0	0	0	0	0	0	0	0	0	0	0	0	0	1	0	0	0	0	0	0	0	0	0	0	0	0	0	0	0	0	0	0	0	0	0	0	0	0	0	0	0	0	100	FALSE	FALSE	FALSE	7	0
NLRP2p.His37Gln	NLRP2	3.3224744204407645e-4	0.00519858598461218	0	9.967423261322292e-4	NA	NA	NA	NA	NA	NA	4.7892989421181853e-4	0.009597850081581726	Gln	His	FALSE	NA	1	0	0	0	0	0	0	0	0	0	0	0	0	0	0	0	0	0	0	0	0	0	0	0	0	0	0	0	0	0	0	0	0	0	0	0	0	1	0	0	0	0	0	0	0	0	0	0	0	0	0	0	0	0	0	0	0	0	0	0	0	0	0	0	0	0	100	FALSE	FALSE	FALSE	7	0
NLRP2p.Val316Ile	NLRP2	3.3224744204407645e-4	0.00519858598461218	0	9.967423261322292e-4	NA	NA	NA	NA	NA	NA	4.7892989421181853e-4	0.009597850081581726	Ile	Val	FALSE	NA	1	0	0	0	0	0	0	0	0	0	0	0	0	0	0	0	0	0	0	0	0	0	0	0	0	0	0	0	0	0	0	0	0	0	0	0	0	1	0	0	0	0	0	0	0	0	0	0	0	0	0	0	0	0	0	0	0	0	0	0	0	0	0	0	0	0	100	FALSE	FALSE	FALSE	7	0
NLRP3p.Pro882Ala	NLRP3	3.3224744204407645e-4	0.00519858598461218	0	9.967423261322292e-4	NA	NA	NA	NA	NA	NA	4.7892989421181853e-4	0.009597850081581726	Ala	Pro	FALSE	NA	1	0	0	0	0	0	0	0	0	0	0	0	0	0	0	0	0	0	0	0	0	0	0	0	0	0	0	0	0	0	0	0	0	0	0	0	0	1	0	0	0	0	0	0	0	0	0	0	0	0	0	0	0	0	0	0	0	0	0	0	0	0	0	0	0	0	100	FALSE	FALSE	FALSE	7	0
NLRP3p.Ser334Asn	NLRP3	3.3224744204407645e-4	0.00519858598461218	0	9.967423261322292e-4	NA	NA	NA	NA	NA	NA	4.7892989421181853e-4	0.009597850081581726	Asn	Ser	FALSE	NA	1	0	0	0	0	0	0	0	0	0	0	0	0	0	0	0	0	0	0	0	0	0	0	0	0	0	0	0	0	0	0	0	0	0	0	0	0	1	0	0	0	0	0	0	0	0	0	0	0	0	0	0	0	0	0	0	0	0	0	0	0	0	0	0	0	0	100	FALSE	FALSE	FALSE	7	0
NLRP4p.Glu224Ter	NLRP4	3.3224744204407645e-4	0.00519858598461218	0	9.967423261322292e-4	NA	NA	NA	NA	NA	NA	4.7892989421181853e-4	0.009597850081581726	Ter	Glu	FALSE	NA	1	0	0	0	0	0	0	0	0	0	0	0	0	0	0	0	0	0	0	0	0	0	0	0	0	0	0	0	0	0	0	0	0	0	0	0	0	1	0	0	0	0	0	0	0	0	0	0	0	0	0	0	0	0	0	0	0	0	0	0	0	0	0	0	0	0	100	FALSE	FALSE	FALSE	7	0
NLRP4p.Gly239Ala	NLRP4	3.3224744204407645e-4	0.00519858598461218	0	9.967423261322292e-4	NA	NA	NA	NA	NA	NA	4.7892989421181853e-4	0.009597850081581726	Ala	Gly	FALSE	NA	1	0	0	0	0	0	0	0	0	0	0	0	0	0	0	0	0	0	0	0	0	0	0	0	0	0	0	0	0	0	0	0	0	0	0	0	0	1	0	0	0	0	0	0	0	0	0	0	0	0	0	0	0	0	0	0	0	0	0	0	0	0	0	0	0	0	100	FALSE	FALSE	FALSE	7	0
NLRP5p.Ala820Thr	NLRP5	3.3224744204407645e-4	0.00519858598461218	0	9.967423261322292e-4	NA	NA	NA	NA	NA	NA	4.7892989421181853e-4	0.009597850081581726	Thr	Ala	TRUE	NA	1	0	0	0	0	0	0	0	0	0	0	0	0	0	0	0	0	0	0	0	0	0	0	0	0	0	0	0	0	0	0	0	0	0	0	0	0	1	0	0	0	0	0	0	0	0	0	0	0	0	0	0	0	0	0	0	0	0	0	0	0	0	0	0	0	0	100	FALSE	FALSE	FALSE	7	0
NLRP5p.Leu14Val	NLRP5	3.3224744204407645e-4	0.00519858598461218	0	9.967423261322292e-4	NA	NA	NA	NA	NA	NA	4.7892989421181853e-4	0.009597850081581726	Val	Leu	FALSE	NA	1	0	0	0	0	0	0	0	0	0	0	0	0	0	0	0	0	0	0	0	0	0	0	0	0	0	0	0	0	0	0	0	0	0	0	0	0	1	0	0	0	0	0	0	0	0	0	0	0	0	0	0	0	0	0	0	0	0	0	0	0	0	0	0	0	0	100	FALSE	FALSE	FALSE	7	0
NLRP7p.Trp123Leu	NLRP7	3.3224744204407645e-4	0.00519858598461218	0	9.967423261322292e-4	NA	NA	NA	NA	NA	NA	4.7892989421181853e-4	0.009597850081581726	Leu	Trp	FALSE	NA	1	0	0	0	0	0	0	0	0	0	0	0	0	0	0	0	0	0	0	0	0	0	0	0	0	0	0	0	0	0	0	0	0	0	0	0	0	1	0	0	0	0	0	0	0	0	0	0	0	0	0	0	0	0	0	0	0	0	0	0	0	0	0	0	0	0	100	FALSE	FALSE	FALSE	7	0
NLRP8p.Lys721Asn	NLRP8	3.3224744204407645e-4	0.00519858598461218	0	9.967423261322292e-4	NA	NA	NA	NA	NA	NA	4.7892989421181853e-4	0.009597850081581726	Asn	Lys	FALSE	NA	1	0	0	0	0	0	0	0	0	0	0	0	0	0	0	0	0	0	0	0	0	0	0	0	0	0	0	0	0	0	0	0	0	0	0	0	0	1	0	0	0	0	0	0	0	0	0	0	0	0	0	0	0	0	0	0	0	0	0	0	0	0	0	0	0	0	100	FALSE	FALSE	FALSE	7	0
NLRP8p.Met555Lys	NLRP8	3.3224744204407645e-4	0.00519858598461218	0	9.967423261322292e-4	NA	NA	NA	NA	NA	NA	4.7892989421181853e-4	0.009597850081581726	Lys	Met	TRUE	NA	1	0	0	0	0	0	0	0	0	0	0	0	0	0	0	0	0	0	0	0	0	0	0	0	0	0	0	0	0	0	0	0	0	0	0	0	0	1	0	0	0	0	0	0	0	0	0	0	0	0	0	0	0	0	0	0	0	0	0	0	0	0	0	0	0	0	100	FALSE	FALSE	FALSE	7	0
NMNAT3p.Ala82Glu	NMNAT3	3.3224744204407645e-4	0.00519858598461218	0	9.967423261322292e-4	NA	NA	NA	NA	NA	NA	4.7892989421181853e-4	0.009597850081581726	Glu	Ala	FALSE	NA	1	0	0	0	0	0	0	0	0	0	0	0	0	0	0	0	0	0	0	0	0	0	0	0	0	0	0	0	0	0	0	0	0	0	0	0	0	1	0	0	0	0	0	0	0	0	0	0	0	0	0	0	0	0	0	0	0	0	0	0	0	0	0	0	0	0	100	FALSE	FALSE	FALSE	7	0
NOGp.Asp86Tyr	NOG	3.3224744204407645e-4	0.00519858598461218	0	9.967423261322292e-4	NA	NA	NA	NA	NA	NA	4.7892989421181853e-4	0.009597850081581726	Tyr	Asp	TRUE	NA	1	0	0	0	0	0	0	0	0	0	0	0	0	0	0	0	0	0	0	0	0	0	0	0	0	0	0	0	0	0	0	0	0	0	0	0	0	1	0	0	0	0	0	0	0	0	0	0	0	0	0	0	0	0	0	0	0	0	0	0	0	0	0	0	0	0	100	FALSE	FALSE	FALSE	7	0
NOL11p.Ser510Arg	NOL11	3.3224744204407645e-4	0.00519858598461218	0	9.967423261322292e-4	NA	NA	NA	NA	NA	NA	4.7892989421181853e-4	0.009597850081581726	Arg	Ser	TRUE	NA	1	0	0	0	0	0	0	0	0	0	0	0	0	0	0	0	0	0	0	0	0	0	0	0	0	0	0	0	0	0	0	0	0	0	0	0	0	1	0	0	0	0	0	0	0	0	0	0	0	0	0	0	0	0	0	0	0	0	0	0	0	0	0	0	0	0	100	FALSE	FALSE	FALSE	7	0
NOM1p.Arg213Leu	NOM1	3.3224744204407645e-4	0.00519858598461218	0	9.967423261322292e-4	NA	NA	NA	NA	NA	NA	4.7892989421181853e-4	0.009597850081581726	Leu	Arg	FALSE	NA	1	0	0	0	0	0	0	0	0	0	0	0	0	0	0	0	0	0	0	0	0	0	0	0	0	0	0	0	0	0	0	0	0	0	0	0	0	1	0	0	0	0	0	0	0	0	0	0	0	0	0	0	0	0	0	0	0	0	0	0	0	0	0	0	0	0	100	FALSE	FALSE	FALSE	7	0
NOMO1p.Gly1159Ter	NOMO1	3.3224744204407645e-4	0.00519858598461218	0	9.967423261322292e-4	NA	NA	NA	NA	NA	NA	4.7892989421181853e-4	0.009597850081581726	Ter	Gly	FALSE	NA	1	0	0	0	0	0	0	0	0	0	0	0	0	0	0	0	0	0	0	0	0	0	0	0	0	0	0	0	0	0	0	0	0	0	0	0	0	1	0	0	0	0	0	0	0	0	0	0	0	0	0	0	0	0	0	0	0	0	0	0	0	0	0	0	0	0	100	FALSE	FALSE	FALSE	7	0
NOP56p.Asn417Ile	NOP56	3.3224744204407645e-4	0.00519858598461218	0	9.967423261322292e-4	NA	NA	NA	NA	NA	NA	4.7892989421181853e-4	0.009597850081581726	Ile	Asn	FALSE	NA	1	0	0	0	0	0	0	0	0	0	0	0	0	0	0	0	0	0	0	0	0	0	0	0	0	0	0	0	0	0	0	0	0	0	0	0	0	1	0	0	0	0	0	0	0	0	0	0	0	0	0	0	0	0	0	0	0	0	0	0	0	0	0	0	0	0	100	FALSE	FALSE	FALSE	7	0
NOS1p.Gly200Val	NOS1	3.3224744204407645e-4	0.00519858598461218	0	9.967423261322292e-4	NA	NA	NA	NA	NA	NA	4.7892989421181853e-4	0.009597850081581726	Val	Gly	FALSE	NA	1	0	0	0	0	0	0	0	0	0	0	0	0	0	0	0	0	0	0	0	0	0	0	0	0	0	0	0	0	0	0	0	0	0	0	0	0	1	0	0	0	0	0	0	0	0	0	0	0	0	0	0	0	0	0	0	0	0	0	0	0	0	0	0	0	0	100	FALSE	FALSE	FALSE	7	0
NOS1p.Pro343Leu	NOS1	3.3224744204407645e-4	0.00519858598461218	0	9.967423261322292e-4	NA	NA	NA	NA	NA	NA	4.7892989421181853e-4	0.009597850081581726	Leu	Pro	FALSE	NA	1	0	0	0	0	0	0	0	0	0	0	0	0	0	0	0	0	0	0	0	0	0	0	0	0	0	0	0	0	0	0	0	0	0	0	0	0	1	0	0	0	0	0	0	0	0	0	0	0	0	0	0	0	0	0	0	0	0	0	0	0	0	0	0	0	0	100	FALSE	FALSE	FALSE	7	0
NOS2p.Phe188Tyr	NOS2	3.3224744204407645e-4	0.00519858598461218	0	9.967423261322292e-4	NA	NA	NA	NA	NA	NA	4.7892989421181853e-4	0.009597850081581726	Tyr	Phe	TRUE	NA	1	0	0	0	0	0	0	0	0	0	0	0	0	0	0	0	0	0	0	0	0	0	0	0	0	0	0	0	0	0	0	0	0	0	0	0	0	1	0	0	0	0	0	0	0	0	0	0	0	0	0	0	0	0	0	0	0	0	0	0	0	0	0	0	0	0	100	FALSE	FALSE	FALSE	7	0
NOS3p.Gly529Cys	NOS3	3.3224744204407645e-4	0.00519858598461218	0	9.967423261322292e-4	NA	NA	NA	NA	NA	NA	4.7892989421181853e-4	0.009597850081581726	Cys	Gly	TRUE	NA	1	0	0	0	0	0	0	0	0	0	0	0	0	0	0	0	0	0	0	0	0	0	0	0	0	0	0	0	0	0	0	0	0	0	0	0	0	1	0	0	0	0	0	0	0	0	0	0	0	0	0	0	0	0	0	0	0	0	0	0	0	0	0	0	0	0	100	FALSE	FALSE	FALSE	7	0
NOS3p.Leu645Val	NOS3	3.3224744204407645e-4	0.00519858598461218	0	9.967423261322292e-4	NA	NA	NA	NA	NA	NA	4.7892989421181853e-4	0.009597850081581726	Val	Leu	FALSE	NA	1	0	0	0	0	0	0	0	0	0	0	0	0	0	0	0	0	0	0	0	0	0	0	0	0	0	0	0	0	0	0	0	0	0	0	0	0	1	0	0	0	0	0	0	0	0	0	0	0	0	0	0	0	0	0	0	0	0	0	0	0	0	0	0	0	0	100	FALSE	FALSE	FALSE	7	0
NOS3p.Lys436Asn	NOS3	3.3224744204407645e-4	0.00519858598461218	0	9.967423261322292e-4	NA	NA	NA	NA	NA	NA	4.7892989421181853e-4	0.009597850081581726	Asn	Lys	FALSE	NA	1	0	0	0	0	0	0	0	0	0	0	0	0	0	0	0	0	0	0	0	0	0	0	0	0	0	0	0	0	0	0	0	0	0	0	0	0	1	0	0	0	0	0	0	0	0	0	0	0	0	0	0	0	0	0	0	0	0	0	0	0	0	0	0	0	0	100	FALSE	FALSE	FALSE	7	0
NOS3p.Tyr331Cys	NOS3	3.3224744204407645e-4	0.00519858598461218	0	9.967423261322292e-4	NA	NA	NA	NA	NA	NA	4.7892989421181853e-4	0.009597850081581726	Cys	Tyr	TRUE	NA	1	0	0	0	0	0	0	0	0	0	0	0	0	0	0	0	0	0	0	0	0	0	0	0	0	0	0	0	0	0	0	0	0	0	0	0	0	1	0	0	0	0	0	0	0	0	0	0	0	0	0	0	0	0	0	0	0	0	0	0	0	0	0	0	0	0	100	FALSE	FALSE	FALSE	7	0
NOTCH3p.Arg1851Cys	NOTCH3	3.3224744204407645e-4	0.00519858598461218	0	9.967423261322292e-4	NA	NA	NA	NA	NA	NA	4.7892989421181853e-4	0.009597850081581726	Cys	Arg	TRUE	NA	1	0	0	0	0	0	0	0	0	0	0	0	0	0	0	0	0	0	0	0	0	0	0	0	0	0	0	0	0	0	0	0	0	0	0	0	0	1	0	0	0	0	0	0	0	0	0	0	0	0	0	0	0	0	0	0	0	0	0	0	0	0	0	0	0	0	100	FALSE	FALSE	FALSE	7	0
NOTCH3p.Asp363His	NOTCH3	3.3224744204407645e-4	0.00519858598461218	0	9.967423261322292e-4	NA	NA	NA	NA	NA	NA	4.7892989421181853e-4	0.009597850081581726	His	Asp	TRUE	NA	1	0	0	0	0	0	0	0	0	0	0	0	0	0	0	0	0	0	0	0	0	0	0	0	0	0	0	0	0	0	0	0	0	0	0	0	0	1	0	0	0	0	0	0	0	0	0	0	0	0	0	0	0	0	0	0	0	0	0	0	0	0	0	0	0	0	100	FALSE	FALSE	FALSE	7	0
NOTCH3p.Phe871Ser	NOTCH3	3.3224744204407645e-4	0.00519858598461218	0	9.967423261322292e-4	NA	NA	NA	NA	NA	NA	4.7892989421181853e-4	0.009597850081581726	Ser	Phe	TRUE	NA	1	0	0	0	0	0	0	0	0	0	0	0	0	0	0	0	0	0	0	0	0	0	0	0	0	0	0	0	0	0	0	0	0	0	0	0	0	1	0	0	0	0	0	0	0	0	0	0	0	0	0	0	0	0	0	0	0	0	0	0	0	0	0	0	0	0	100	FALSE	FALSE	FALSE	7	0
NOTCH4p.Ala1560Val	NOTCH4	3.3224744204407645e-4	0.00519858598461218	0	9.967423261322292e-4	NA	NA	NA	NA	NA	NA	4.7892989421181853e-4	0.009597850081581726	Val	Ala	FALSE	NA	1	0	0	0	0	0	0	0	0	0	0	0	0	0	0	0	0	0	0	0	0	0	0	0	0	0	0	0	0	0	0	0	0	0	0	0	0	1	0	0	0	0	0	0	0	0	0	0	0	0	0	0	0	0	0	0	0	0	0	0	0	0	0	0	0	0	100	FALSE	FALSE	FALSE	7	0
NOTCH4p.Trp1552Cys	NOTCH4	3.3224744204407645e-4	0.00519858598461218	0	9.967423261322292e-4	NA	NA	NA	NA	NA	NA	4.7892989421181853e-4	0.009597850081581726	Cys	Trp	TRUE	NA	1	0	0	0	0	0	0	0	0	0	0	0	0	0	0	0	0	0	0	0	0	0	0	0	0	0	0	0	0	0	0	0	0	0	0	0	0	1	0	0	0	0	0	0	0	0	0	0	0	0	0	0	0	0	0	0	0	0	0	0	0	0	0	0	0	0	100	FALSE	FALSE	FALSE	7	0
NOX3p.Glu133Asp	NOX3	3.3224744204407645e-4	0.00519858598461218	0	9.967423261322292e-4	NA	NA	NA	NA	NA	NA	4.7892989421181853e-4	0.009597850081581726	Asp	Glu	FALSE	NA	1	0	0	0	0	0	0	0	0	0	0	0	0	0	0	0	0	0	0	0	0	0	0	0	0	0	0	0	0	0	0	0	0	0	0	0	0	1	0	0	0	0	0	0	0	0	0	0	0	0	0	0	0	0	0	0	0	0	0	0	0	0	0	0	0	0	100	FALSE	FALSE	FALSE	7	0
NOX4p.Gln48His	NOX4	3.3224744204407645e-4	0.00519858598461218	0	9.967423261322292e-4	NA	NA	NA	NA	NA	NA	4.7892989421181853e-4	0.009597850081581726	His	Gln	TRUE	NA	1	0	0	0	0	0	0	0	0	0	0	0	0	0	0	0	0	0	0	0	0	0	0	0	0	0	0	0	0	0	0	0	0	0	0	0	0	1	0	0	0	0	0	0	0	0	0	0	0	0	0	0	0	0	0	0	0	0	0	0	0	0	0	0	0	0	100	FALSE	FALSE	FALSE	7	0
NOX5p.Glu488Gly	NOX5	3.3224744204407645e-4	0.00519858598461218	0	9.967423261322292e-4	NA	NA	NA	NA	NA	NA	4.7892989421181853e-4	0.009597850081581726	Gly	Glu	FALSE	NA	1	0	0	0	0	0	0	0	0	0	0	0	0	0	0	0	0	0	0	0	0	0	0	0	0	0	0	0	0	0	0	0	0	0	0	0	0	1	0	0	0	0	0	0	0	0	0	0	0	0	0	0	0	0	0	0	0	0	0	0	0	0	0	0	0	0	100	FALSE	FALSE	FALSE	7	0
NPAP1p.Pro318His	NPAP1	3.3224744204407645e-4	0.00519858598461218	0	9.967423261322292e-4	NA	NA	NA	NA	NA	NA	4.7892989421181853e-4	0.009597850081581726	His	Pro	TRUE	NA	1	0	0	0	0	0	0	0	0	0	0	0	0	0	0	0	0	0	0	0	0	0	0	0	0	0	0	0	0	0	0	0	0	0	0	0	0	1	0	0	0	0	0	0	0	0	0	0	0	0	0	0	0	0	0	0	0	0	0	0	0	0	0	0	0	0	100	FALSE	FALSE	FALSE	7	0
NPBWR2p.Met76Ile	NPBWR2	3.3224744204407645e-4	0.00519858598461218	0	9.967423261322292e-4	NA	NA	NA	NA	NA	NA	4.7892989421181853e-4	0.009597850081581726	Ile	Met	FALSE	NA	1	0	0	0	0	0	0	0	0	0	0	0	0	0	0	0	0	0	0	0	0	0	0	0	0	0	0	0	0	0	0	0	0	0	0	0	0	1	0	0	0	0	0	0	0	0	0	0	0	0	0	0	0	0	0	0	0	0	0	0	0	0	0	0	0	0	100	FALSE	FALSE	FALSE	7	0
NPC1L1p.Cys989Ser	NPC1L1	3.3224744204407645e-4	0.00519858598461218	0	9.967423261322292e-4	NA	NA	NA	NA	NA	NA	4.7892989421181853e-4	0.009597850081581726	Ser	Cys	TRUE	NA	1	0	0	0	0	0	0	0	0	0	0	0	0	0	0	0	0	0	0	0	0	0	0	0	0	0	0	0	0	0	0	0	0	0	0	0	0	1	0	0	0	0	0	0	0	0	0	0	0	0	0	0	0	0	0	0	0	0	0	0	0	0	0	0	0	0	100	FALSE	FALSE	FALSE	7	0
NPEPPSp.Ser416Ile	NPEPPS	3.3224744204407645e-4	0.00519858598461218	0	9.967423261322292e-4	NA	NA	NA	NA	NA	NA	4.7892989421181853e-4	0.009597850081581726	Ile	Ser	FALSE	NA	1	0	0	0	0	0	0	0	0	0	0	0	0	0	0	0	0	0	0	0	0	0	0	0	0	0	0	0	0	0	0	0	0	0	0	0	0	1	0	0	0	0	0	0	0	0	0	0	0	0	0	0	0	0	0	0	0	0	0	0	0	0	0	0	0	0	100	FALSE	FALSE	FALSE	7	0
NPFFR2p.Gln247Arg	NPFFR2	3.3224744204407645e-4	0.00519858598461218	0	9.967423261322292e-4	NA	NA	NA	NA	NA	NA	4.7892989421181853e-4	0.009597850081581726	Arg	Gln	TRUE	NA	1	0	0	0	0	0	0	0	0	0	0	0	0	0	0	0	0	0	0	0	0	0	0	0	0	0	0	0	0	0	0	0	0	0	0	0	0	1	0	0	0	0	0	0	0	0	0	0	0	0	0	0	0	0	0	0	0	0	0	0	0	0	0	0	0	0	100	FALSE	FALSE	FALSE	7	0
NPIPB5p.Ala496Thr	NPIPB5	3.3224744204407645e-4	0.00519858598461218	0	9.967423261322292e-4	NA	NA	NA	NA	NA	NA	4.7892989421181853e-4	0.009597850081581726	Thr	Ala	TRUE	NA	1	0	0	0	0	0	0	0	0	0	0	0	0	0	0	0	0	0	0	0	0	0	0	0	0	0	0	0	0	0	0	0	0	0	0	0	0	1	0	0	0	0	0	0	0	0	0	0	0	0	0	0	0	0	0	0	0	0	0	0	0	0	0	0	0	0	100	FALSE	FALSE	FALSE	7	0
NPSR1p.Tyr46Ter	NPSR1	3.3224744204407645e-4	0.00519858598461218	0	9.967423261322292e-4	NA	NA	NA	NA	NA	NA	4.7892989421181853e-4	0.009597850081581726	Ter	Tyr	FALSE	NA	1	0	0	0	0	0	0	0	0	0	0	0	0	0	0	0	0	0	0	0	0	0	0	0	0	0	0	0	0	0	0	0	0	0	0	0	0	1	0	0	0	0	0	0	0	0	0	0	0	0	0	0	0	0	0	0	0	0	0	0	0	0	0	0	0	0	100	FALSE	FALSE	FALSE	7	0
NPTX2p.Trp341Ter	NPTX2	3.3224744204407645e-4	0.00519858598461218	0	9.967423261322292e-4	NA	NA	NA	NA	NA	NA	4.7892989421181853e-4	0.009597850081581726	Ter	Trp	FALSE	NA	1	0	0	0	0	0	0	0	0	0	0	0	0	0	0	0	0	0	0	0	0	0	0	0	0	0	0	0	0	0	0	0	0	0	0	0	0	1	0	0	0	0	0	0	0	0	0	0	0	0	0	0	0	0	0	0	0	0	0	0	0	0	0	0	0	0	100	FALSE	FALSE	FALSE	7	0
NPY4Rp.Gln242Lys	NPY4R	3.3224744204407645e-4	0.00519858598461218	0	9.967423261322292e-4	NA	NA	NA	NA	NA	NA	4.7892989421181853e-4	0.009597850081581726	Lys	Gln	TRUE	NA	1	0	0	0	0	0	0	0	0	0	0	0	0	0	0	0	0	0	0	0	0	0	0	0	0	0	0	0	0	0	0	0	0	0	0	0	0	1	0	0	0	0	0	0	0	0	0	0	0	0	0	0	0	0	0	0	0	0	0	0	0	0	0	0	0	0	100	FALSE	FALSE	FALSE	7	0
NQO2p.Gly69Ter	NQO2	3.3224744204407645e-4	0.00519858598461218	0	9.967423261322292e-4	NA	NA	NA	NA	NA	NA	4.7892989421181853e-4	0.009597850081581726	Ter	Gly	FALSE	NA	1	0	0	0	0	0	0	0	0	0	0	0	0	0	0	0	0	0	0	0	0	0	0	0	0	0	0	0	0	0	0	0	0	0	0	0	0	1	0	0	0	0	0	0	0	0	0	0	0	0	0	0	0	0	0	0	0	0	0	0	0	0	0	0	0	0	100	FALSE	FALSE	FALSE	7	0
NR2C2APp.Ser99Leu	NR2C2AP	3.3224744204407645e-4	0.00519858598461218	0	9.967423261322292e-4	NA	NA	NA	NA	NA	NA	4.7892989421181853e-4	0.009597850081581726	Leu	Ser	FALSE	NA	1	0	0	0	0	0	0	0	0	0	0	0	0	0	0	0	0	0	0	0	0	0	0	0	0	0	0	0	0	0	0	0	0	0	0	0	0	1	0	0	0	0	0	0	0	0	0	0	0	0	0	0	0	0	0	0	0	0	0	0	0	0	0	0	0	0	100	FALSE	FALSE	FALSE	7	0
NR2C2p.Val364Ile	NR2C2	3.3224744204407645e-4	0.00519858598461218	0	9.967423261322292e-4	NA	NA	NA	NA	NA	NA	4.7892989421181853e-4	0.009597850081581726	Ile	Val	FALSE	NA	1	0	0	0	0	0	0	0	0	0	0	0	0	0	0	0	0	0	0	0	0	0	0	0	0	0	0	0	0	0	0	0	0	0	0	0	0	1	0	0	0	0	0	0	0	0	0	0	0	0	0	0	0	0	0	0	0	0	0	0	0	0	0	0	0	0	100	FALSE	FALSE	FALSE	7	0
NR2F1p.Phe228Ser	NR2F1	3.3224744204407645e-4	0.00519858598461218	0	9.967423261322292e-4	NA	NA	NA	NA	NA	NA	4.7892989421181853e-4	0.009597850081581726	Ser	Phe	TRUE	NA	1	0	0	0	0	0	0	0	0	0	0	0	0	0	0	0	0	0	0	0	0	0	0	0	0	0	0	0	0	0	0	0	0	0	0	0	0	1	0	0	0	0	0	0	0	0	0	0	0	0	0	0	0	0	0	0	0	0	0	0	0	0	0	0	0	0	100	FALSE	FALSE	FALSE	7	0
NR2F1p.Val292Ile	NR2F1	3.3224744204407645e-4	0.00519858598461218	0	9.967423261322292e-4	NA	NA	NA	NA	NA	NA	4.7892989421181853e-4	0.009597850081581726	Ile	Val	FALSE	NA	1	0	0	0	0	0	0	0	0	0	0	0	0	0	0	0	0	0	0	0	0	0	0	0	0	0	0	0	0	0	0	0	0	0	0	0	0	1	0	0	0	0	0	0	0	0	0	0	0	0	0	0	0	0	0	0	0	0	0	0	0	0	0	0	0	0	100	FALSE	FALSE	FALSE	7	0
NR3C2p.Leu875Ser	NR3C2	3.3224744204407645e-4	0.00519858598461218	0	9.967423261322292e-4	NA	NA	NA	NA	NA	NA	4.7892989421181853e-4	0.009597850081581726	Ser	Leu	TRUE	NA	1	0	0	0	0	0	0	0	0	0	0	0	0	0	0	0	0	0	0	0	0	0	0	0	0	0	0	0	0	0	0	0	0	0	0	0	0	1	0	0	0	0	0	0	0	0	0	0	0	0	0	0	0	0	0	0	0	0	0	0	0	0	0	0	0	0	100	FALSE	FALSE	FALSE	7	0
NR4A2p.Ala510Gly	NR4A2	3.3224744204407645e-4	0.00519858598461218	0	9.967423261322292e-4	NA	NA	NA	NA	NA	NA	4.7892989421181853e-4	0.009597850081581726	Gly	Ala	FALSE	NA	1	0	0	0	0	0	0	0	0	0	0	0	0	0	0	0	0	0	0	0	0	0	0	0	0	0	0	0	0	0	0	0	0	0	0	0	0	1	0	0	0	0	0	0	0	0	0	0	0	0	0	0	0	0	0	0	0	0	0	0	0	0	0	0	0	0	100	FALSE	FALSE	FALSE	7	0
NRAPp.Ala1369Ser	NRAP	3.3224744204407645e-4	0.00519858598461218	0	9.967423261322292e-4	NA	NA	NA	NA	NA	NA	4.7892989421181853e-4	0.009597850081581726	Ser	Ala	TRUE	NA	1	0	0	0	0	0	0	0	0	0	0	0	0	0	0	0	0	0	0	0	0	0	0	0	0	0	0	0	0	0	0	0	0	0	0	0	0	1	0	0	0	0	0	0	0	0	0	0	0	0	0	0	0	0	0	0	0	0	0	0	0	0	0	0	0	0	100	FALSE	FALSE	FALSE	7	0
NRCAMp.Thr1014Asn	NRCAM	3.3224744204407645e-4	0.00519858598461218	0	9.967423261322292e-4	NA	NA	NA	NA	NA	NA	4.7892989421181853e-4	0.009597850081581726	Asn	Thr	FALSE	NA	1	0	0	0	0	0	0	0	0	0	0	0	0	0	0	0	0	0	0	0	0	0	0	0	0	0	0	0	0	0	0	0	0	0	0	0	0	1	0	0	0	0	0	0	0	0	0	0	0	0	0	0	0	0	0	0	0	0	0	0	0	0	0	0	0	0	100	FALSE	FALSE	FALSE	7	0
NRG3p.Ala653Thr	NRG3	3.3224744204407645e-4	0.00519858598461218	0	9.967423261322292e-4	NA	NA	NA	NA	NA	NA	4.7892989421181853e-4	0.009597850081581726	Thr	Ala	TRUE	NA	1	0	0	0	0	0	0	0	0	0	0	0	0	0	0	0	0	0	0	0	0	0	0	0	0	0	0	0	0	0	0	0	0	0	0	0	0	1	0	0	0	0	0	0	0	0	0	0	0	0	0	0	0	0	0	0	0	0	0	0	0	0	0	0	0	0	100	FALSE	FALSE	FALSE	7	0
NRIP1p.Asp879Glu	NRIP1	3.3224744204407645e-4	0.00519858598461218	0	9.967423261322292e-4	NA	NA	NA	NA	NA	NA	4.7892989421181853e-4	0.009597850081581726	Glu	Asp	FALSE	NA	1	0	0	0	0	0	0	0	0	0	0	0	0	0	0	0	0	0	0	0	0	0	0	0	0	0	0	0	0	0	0	0	0	0	0	0	0	1	0	0	0	0	0	0	0	0	0	0	0	0	0	0	0	0	0	0	0	0	0	0	0	0	0	0	0	0	100	FALSE	FALSE	FALSE	7	0
NRIP3p.Arg66Lys	NRIP3	3.3224744204407645e-4	0.00519858598461218	0	9.967423261322292e-4	NA	NA	NA	NA	NA	NA	4.7892989421181853e-4	0.009597850081581726	Lys	Arg	TRUE	NA	1	0	0	0	0	0	0	0	0	0	0	0	0	0	0	0	0	0	0	0	0	0	0	0	0	0	0	0	0	0	0	0	0	0	0	0	0	1	0	0	0	0	0	0	0	0	0	0	0	0	0	0	0	0	0	0	0	0	0	0	0	0	0	0	0	0	100	FALSE	FALSE	FALSE	7	0
NRKp.Ala112Thr	NRK	3.3224744204407645e-4	0.00519858598461218	0	9.967423261322292e-4	NA	NA	NA	NA	NA	NA	4.7892989421181853e-4	0.009597850081581726	Thr	Ala	TRUE	NA	1	0	0	0	0	0	0	0	0	0	0	0	0	0	0	0	0	0	0	0	0	0	0	0	0	0	0	0	0	0	0	0	0	0	0	0	0	1	0	0	0	0	0	0	0	0	0	0	0	0	0	0	0	0	0	0	0	0	0	0	0	0	0	0	0	0	100	FALSE	FALSE	FALSE	7	0
NRKp.Arg208Gly	NRK	3.3224744204407645e-4	0.00519858598461218	0	9.967423261322292e-4	NA	NA	NA	NA	NA	NA	4.7892989421181853e-4	0.009597850081581726	Gly	Arg	FALSE	NA	1	0	0	0	0	0	0	0	0	0	0	0	0	0	0	0	0	0	0	0	0	0	0	0	0	0	0	0	0	0	0	0	0	0	0	0	0	1	0	0	0	0	0	0	0	0	0	0	0	0	0	0	0	0	0	0	0	0	0	0	0	0	0	0	0	0	100	FALSE	FALSE	FALSE	7	0
NRKp.Asp85Tyr	NRK	3.3224744204407645e-4	0.00519858598461218	0	9.967423261322292e-4	NA	NA	NA	NA	NA	NA	4.7892989421181853e-4	0.009597850081581726	Tyr	Asp	TRUE	NA	1	0	0	0	0	0	0	0	0	0	0	0	0	0	0	0	0	0	0	0	0	0	0	0	0	0	0	0	0	0	0	0	0	0	0	0	0	1	0	0	0	0	0	0	0	0	0	0	0	0	0	0	0	0	0	0	0	0	0	0	0	0	0	0	0	0	100	FALSE	FALSE	FALSE	7	0
NRXN2p.Gly600Val	NRXN2	3.3224744204407645e-4	0.00519858598461218	0	9.967423261322292e-4	NA	NA	NA	NA	NA	NA	4.7892989421181853e-4	0.009597850081581726	Val	Gly	FALSE	NA	1	0	0	0	0	0	0	0	0	0	0	0	0	0	0	0	0	0	0	0	0	0	0	0	0	0	0	0	0	0	0	0	0	0	0	0	0	1	0	0	0	0	0	0	0	0	0	0	0	0	0	0	0	0	0	0	0	0	0	0	0	0	0	0	0	0	100	FALSE	FALSE	FALSE	7	0
NSD1p.Arg1074Cys	NSD1	3.3224744204407645e-4	0.00519858598461218	0	9.967423261322292e-4	NA	NA	NA	NA	NA	NA	4.7892989421181853e-4	0.009597850081581726	Cys	Arg	TRUE	1	1	0	0	0	0	0	0	0	0	0	0	0	0	0	0	0	0	0	0	0	0	0	0	0	0	0	0	0	0	0	0	0	0	0	0	0	0	1	0	0	0	0	0	0	0	0	0	0	0	0	0	0	0	0	0	0	0	0	0	0	0	0	0	0	0	0	100	FALSE	FALSE	FALSE	7	0
NSD1p.Arg1700Ter	NSD1	3.3224744204407645e-4	0.00519858598461218	0	9.967423261322292e-4	NA	NA	NA	NA	NA	NA	4.7892989421181853e-4	0.009597850081581726	Ter	Arg	FALSE	1	1	0	0	0	0	0	0	0	0	0	0	0	0	0	0	0	0	0	0	0	0	0	0	0	0	0	0	0	0	0	0	0	0	0	0	0	0	1	0	0	0	0	0	0	0	0	0	0	0	0	0	0	0	0	0	0	0	0	0	0	0	0	0	0	0	0	100	FALSE	FALSE	FALSE	7	0
NSDHLp.Ile169Thr	NSDHL	3.3224744204407645e-4	0.00519858598461218	0	9.967423261322292e-4	NA	NA	NA	NA	NA	NA	4.7892989421181853e-4	0.009597850081581726	Thr	Ile	TRUE	NA	1	0	0	0	0	0	0	0	0	0	0	0	0	0	0	0	0	0	0	0	0	0	0	0	0	0	0	0	0	0	0	0	0	0	0	0	0	1	0	0	0	0	0	0	0	0	0	0	0	0	0	0	0	0	0	0	0	0	0	0	0	0	0	0	0	0	100	FALSE	FALSE	FALSE	7	0
NT5Mp.Asp217Tyr	NT5M	3.3224744204407645e-4	0.00519858598461218	0	9.967423261322292e-4	NA	NA	NA	NA	NA	NA	4.7892989421181853e-4	0.009597850081581726	Tyr	Asp	TRUE	NA	1	0	0	0	0	0	0	0	0	0	0	0	0	0	0	0	0	0	0	0	0	0	0	0	0	0	0	0	0	0	0	0	0	0	0	0	0	1	0	0	0	0	0	0	0	0	0	0	0	0	0	0	0	0	0	0	0	0	0	0	0	0	0	0	0	0	100	FALSE	FALSE	FALSE	7	0
NTF4p.Pro74Leu	NTF4	3.3224744204407645e-4	0.00519858598461218	0	9.967423261322292e-4	NA	NA	NA	NA	NA	NA	4.7892989421181853e-4	0.009597850081581726	Leu	Pro	FALSE	NA	1	0	0	0	0	0	0	0	0	0	0	0	0	0	0	0	0	0	0	0	0	0	0	0	0	0	0	0	0	0	0	0	0	0	0	0	0	1	0	0	0	0	0	0	0	0	0	0	0	0	0	0	0	0	0	0	0	0	0	0	0	0	0	0	0	0	100	FALSE	FALSE	FALSE	7	0
NTN3p.Arg415His	NTN3	3.3224744204407645e-4	0.00519858598461218	0	9.967423261322292e-4	NA	NA	NA	NA	NA	NA	4.7892989421181853e-4	0.009597850081581726	His	Arg	TRUE	NA	1	0	0	0	0	0	0	0	0	0	0	0	0	0	0	0	0	0	0	0	0	0	0	0	0	0	0	0	0	0	0	0	0	0	0	0	0	1	0	0	0	0	0	0	0	0	0	0	0	0	0	0	0	0	0	0	0	0	0	0	0	0	0	0	0	0	100	FALSE	FALSE	FALSE	7	0
NTNG1p.Leu530Gln	NTNG1	3.3224744204407645e-4	0.00519858598461218	0	9.967423261322292e-4	NA	NA	NA	NA	NA	NA	4.7892989421181853e-4	0.009597850081581726	Gln	Leu	FALSE	NA	1	0	0	0	0	0	0	0	0	0	0	0	0	0	0	0	0	0	0	0	0	0	0	0	0	0	0	0	0	0	0	0	0	0	0	0	0	1	0	0	0	0	0	0	0	0	0	0	0	0	0	0	0	0	0	0	0	0	0	0	0	0	0	0	0	0	100	FALSE	FALSE	FALSE	7	0
NTNG1p.Phe6Leu	NTNG1	3.3224744204407645e-4	0.00519858598461218	0	9.967423261322292e-4	NA	NA	NA	NA	NA	NA	4.7892989421181853e-4	0.009597850081581726	Leu	Phe	FALSE	NA	1	0	0	0	0	0	0	0	0	0	0	0	0	0	0	0	0	0	0	0	0	0	0	0	0	0	0	0	0	0	0	0	0	0	0	0	0	1	0	0	0	0	0	0	0	0	0	0	0	0	0	0	0	0	0	0	0	0	0	0	0	0	0	0	0	0	100	FALSE	FALSE	FALSE	7	0
NTRK1p.Arg260Met	NTRK1	3.3224744204407645e-4	0.00519858598461218	0	9.967423261322292e-4	NA	NA	NA	NA	NA	NA	4.7892989421181853e-4	0.009597850081581726	Met	Arg	FALSE	1	1	0	0	0	0	0	0	0	0	0	0	0	0	0	0	0	0	0	0	0	0	0	0	0	0	0	0	0	0	0	0	0	0	0	0	0	0	1	0	0	0	0	0	0	0	0	0	0	0	0	0	0	0	0	0	0	0	0	0	0	0	0	0	0	0	0	100	TRUE	FALSE	FALSE	7	0
NTRK2p.Leu683Val	NTRK2	3.3224744204407645e-4	0.00519858598461218	0	9.967423261322292e-4	NA	NA	NA	NA	NA	NA	4.7892989421181853e-4	0.009597850081581726	Val	Leu	FALSE	1	1	0	0	0	0	0	0	0	0	0	0	0	0	0	0	0	0	0	0	0	0	0	0	0	0	0	0	0	0	0	0	0	0	0	0	0	0	1	0	0	0	0	0	0	0	0	0	0	0	0	0	0	0	0	0	0	0	0	0	0	0	0	0	0	0	0	100	TRUE	FALSE	FALSE	7	0
NTRK3p.Met731Ile	NTRK3	3.3224744204407645e-4	0.00519858598461218	0	9.967423261322292e-4	NA	NA	NA	NA	NA	NA	4.7892989421181853e-4	0.009597850081581726	Ile	Met	FALSE	1	1	0	0	0	0	0	0	0	0	0	0	0	0	0	0	0	0	0	0	0	0	0	0	0	0	0	0	0	0	0	0	0	0	0	0	0	0	1	0	0	0	0	0	0	0	0	0	0	0	0	0	0	0	0	0	0	0	0	0	0	0	0	0	0	0	0	100	TRUE	FALSE	FALSE	7	0
NTRK3p.Pro401Gln	NTRK3	3.3224744204407645e-4	0.00519858598461218	0	9.967423261322292e-4	NA	NA	NA	NA	NA	NA	4.7892989421181853e-4	0.009597850081581726	Gln	Pro	FALSE	1	1	0	0	0	0	0	0	0	0	0	0	0	0	0	0	0	0	0	0	0	0	0	0	0	0	0	0	0	0	0	0	0	0	0	0	0	0	1	0	0	0	0	0	0	0	0	0	0	0	0	0	0	0	0	0	0	0	0	0	0	0	0	0	0	0	0	100	TRUE	FALSE	FALSE	7	0
NUAK2p.Arg310Gln	NUAK2	3.3224744204407645e-4	0.00519858598461218	0	9.967423261322292e-4	NA	NA	NA	NA	NA	NA	4.7892989421181853e-4	0.009597850081581726	Gln	Arg	FALSE	NA	1	0	0	0	0	0	0	0	0	0	0	0	0	0	0	0	0	0	0	0	0	0	0	0	0	0	0	0	0	0	0	0	0	0	0	0	0	1	0	0	0	0	0	0	0	0	0	0	0	0	0	0	0	0	0	0	0	0	0	0	0	0	0	0	0	0	100	FALSE	FALSE	FALSE	7	0
NUDT4p.Asn154Tyr	NUDT4	3.3224744204407645e-4	0.00519858598461218	0	9.967423261322292e-4	NA	NA	NA	NA	NA	NA	4.7892989421181853e-4	0.009597850081581726	Tyr	Asn	TRUE	NA	1	0	0	0	0	0	0	0	0	0	0	0	0	0	0	0	0	0	0	0	0	0	0	0	0	0	0	0	0	0	0	0	0	0	0	0	0	1	0	0	0	0	0	0	0	0	0	0	0	0	0	0	0	0	0	0	0	0	0	0	0	0	0	0	0	0	100	FALSE	FALSE	FALSE	7	0
NUDT4p.Glu124Gln	NUDT4	3.3224744204407645e-4	0.00519858598461218	0	9.967423261322292e-4	NA	NA	NA	NA	NA	NA	4.7892989421181853e-4	0.009597850081581726	Gln	Glu	FALSE	NA	1	0	0	0	0	0	0	0	0	0	0	0	0	0	0	0	0	0	0	0	0	0	0	0	0	0	0	0	0	0	0	0	0	0	0	0	0	1	0	0	0	0	0	0	0	0	0	0	0	0	0	0	0	0	0	0	0	0	0	0	0	0	0	0	0	0	100	FALSE	FALSE	FALSE	7	0
NUDT9p.Asp260Val	NUDT9	3.3224744204407645e-4	0.00519858598461218	0	9.967423261322292e-4	NA	NA	NA	NA	NA	NA	4.7892989421181853e-4	0.009597850081581726	Val	Asp	FALSE	NA	1	0	0	0	0	0	0	0	0	0	0	0	0	0	0	0	0	0	0	0	0	0	0	0	0	0	0	0	0	0	0	0	0	0	0	0	0	1	0	0	0	0	0	0	0	0	0	0	0	0	0	0	0	0	0	0	0	0	0	0	0	0	0	0	0	0	100	FALSE	FALSE	FALSE	7	0
NUDT9p.Leu320Val	NUDT9	3.3224744204407645e-4	0.00519858598461218	0	9.967423261322292e-4	NA	NA	NA	NA	NA	NA	4.7892989421181853e-4	0.009597850081581726	Val	Leu	FALSE	NA	1	0	0	0	0	0	0	0	0	0	0	0	0	0	0	0	0	0	0	0	0	0	0	0	0	0	0	0	0	0	0	0	0	0	0	0	0	1	0	0	0	0	0	0	0	0	0	0	0	0	0	0	0	0	0	0	0	0	0	0	0	0	0	0	0	0	100	FALSE	FALSE	FALSE	7	0
NUFIP1p.Arg34Gln	NUFIP1	3.3224744204407645e-4	0.00519858598461218	0	9.967423261322292e-4	NA	NA	NA	NA	NA	NA	4.7892989421181853e-4	0.009597850081581726	Gln	Arg	FALSE	NA	1	0	0	0	0	0	0	0	0	0	0	0	0	0	0	0	0	0	0	0	0	0	0	0	0	0	0	0	0	0	0	0	0	0	0	0	0	1	0	0	0	0	0	0	0	0	0	0	0	0	0	0	0	0	0	0	0	0	0	0	0	0	0	0	0	0	100	FALSE	FALSE	FALSE	7	0
NUGGCp.Arg525Ser	NUGGC	3.3224744204407645e-4	0.00519858598461218	0	9.967423261322292e-4	NA	NA	NA	NA	NA	NA	4.7892989421181853e-4	0.009597850081581726	Ser	Arg	TRUE	NA	1	0	0	0	0	0	0	0	0	0	0	0	0	0	0	0	0	0	0	0	0	0	0	0	0	0	0	0	0	0	0	0	0	0	0	0	0	1	0	0	0	0	0	0	0	0	0	0	0	0	0	0	0	0	0	0	0	0	0	0	0	0	0	0	0	0	100	FALSE	FALSE	FALSE	7	0
NUP155p.Gly611Ser	NUP155	3.3224744204407645e-4	0.00519858598461218	0	9.967423261322292e-4	NA	NA	NA	NA	NA	NA	4.7892989421181853e-4	0.009597850081581726	Ser	Gly	TRUE	NA	1	0	0	0	0	0	0	0	0	0	0	0	0	0	0	0	0	0	0	0	0	0	0	0	0	0	0	0	0	0	0	0	0	0	0	0	0	1	0	0	0	0	0	0	0	0	0	0	0	0	0	0	0	0	0	0	0	0	0	0	0	0	0	0	0	0	100	FALSE	FALSE	FALSE	7	0
NUP160p.Ala36Thr	NUP160	3.3224744204407645e-4	0.00519858598461218	0	9.967423261322292e-4	NA	NA	NA	NA	NA	NA	4.7892989421181853e-4	0.009597850081581726	Thr	Ala	TRUE	NA	1	0	0	0	0	0	0	0	0	0	0	0	0	0	0	0	0	0	0	0	0	0	0	0	0	0	0	0	0	0	0	0	0	0	0	0	0	1	0	0	0	0	0	0	0	0	0	0	0	0	0	0	0	0	0	0	0	0	0	0	0	0	0	0	0	0	100	FALSE	FALSE	FALSE	7	0
NUP160p.Ile1192Met	NUP160	3.3224744204407645e-4	0.00519858598461218	0	9.967423261322292e-4	NA	NA	NA	NA	NA	NA	4.7892989421181853e-4	0.009597850081581726	Met	Ile	FALSE	NA	1	0	0	0	0	0	0	0	0	0	0	0	0	0	0	0	0	0	0	0	0	0	0	0	0	0	0	0	0	0	0	0	0	0	0	0	0	1	0	0	0	0	0	0	0	0	0	0	0	0	0	0	0	0	0	0	0	0	0	0	0	0	0	0	0	0	100	FALSE	FALSE	FALSE	7	0
NUP205p.Gln226Ter	NUP205	3.3224744204407645e-4	0.00519858598461218	0	9.967423261322292e-4	NA	NA	NA	NA	NA	NA	4.7892989421181853e-4	0.009597850081581726	Ter	Gln	FALSE	NA	1	0	0	0	0	0	0	0	0	0	0	0	0	0	0	0	0	0	0	0	0	0	0	0	0	0	0	0	0	0	0	0	0	0	0	0	0	1	0	0	0	0	0	0	0	0	0	0	0	0	0	0	0	0	0	0	0	0	0	0	0	0	0	0	0	0	100	FALSE	FALSE	FALSE	7	0
NUP205p.Leu1769Ser	NUP205	3.3224744204407645e-4	0.00519858598461218	0	9.967423261322292e-4	NA	NA	NA	NA	NA	NA	4.7892989421181853e-4	0.009597850081581726	Ser	Leu	TRUE	NA	1	0	0	0	0	0	0	0	0	0	0	0	0	0	0	0	0	0	0	0	0	0	0	0	0	0	0	0	0	0	0	0	0	0	0	0	0	1	0	0	0	0	0	0	0	0	0	0	0	0	0	0	0	0	0	0	0	0	0	0	0	0	0	0	0	0	100	FALSE	FALSE	FALSE	7	0
NUP210p.Asp1430His	NUP210	3.3224744204407645e-4	0.00519858598461218	0	9.967423261322292e-4	NA	NA	NA	NA	NA	NA	4.7892989421181853e-4	0.009597850081581726	His	Asp	TRUE	NA	1	0	0	0	0	0	0	0	0	0	0	0	0	0	0	0	0	0	0	0	0	0	0	0	0	0	0	0	0	0	0	0	0	0	0	0	0	1	0	0	0	0	0	0	0	0	0	0	0	0	0	0	0	0	0	0	0	0	0	0	0	0	0	0	0	0	100	FALSE	FALSE	FALSE	7	0
NUPL2p.Gly312Val	NUPL2	3.3224744204407645e-4	0.00519858598461218	0	9.967423261322292e-4	NA	NA	NA	NA	NA	NA	4.7892989421181853e-4	0.009597850081581726	Val	Gly	FALSE	NA	1	0	0	0	0	0	0	0	0	0	0	0	0	0	0	0	0	0	0	0	0	0	0	0	0	0	0	0	0	0	0	0	0	0	0	0	0	1	0	0	0	0	0	0	0	0	0	0	0	0	0	0	0	0	0	0	0	0	0	0	0	0	0	0	0	0	100	FALSE	FALSE	FALSE	7	0
NUS1p.Cys208Ser	NUS1	3.3224744204407645e-4	0.00519858598461218	0	9.967423261322292e-4	NA	NA	NA	NA	NA	NA	4.7892989421181853e-4	0.009597850081581726	Ser	Cys	TRUE	NA	1	0	0	0	0	0	0	0	0	0	0	0	0	0	0	0	0	0	0	0	0	0	0	0	0	0	0	0	0	0	0	0	0	0	0	0	0	1	0	0	0	0	0	0	0	0	0	0	0	0	0	0	0	0	0	0	0	0	0	0	0	0	0	0	0	0	100	FALSE	FALSE	FALSE	7	0
NWD1p.Arg210Gln	NWD1	3.3224744204407645e-4	0.00519858598461218	0	9.967423261322292e-4	NA	NA	NA	NA	NA	NA	4.7892989421181853e-4	0.009597850081581726	Gln	Arg	FALSE	NA	1	0	0	0	0	0	0	0	0	0	0	0	0	0	0	0	0	0	0	0	0	0	0	0	0	0	0	0	0	0	0	0	0	0	0	0	0	1	0	0	0	0	0	0	0	0	0	0	0	0	0	0	0	0	0	0	0	0	0	0	0	0	0	0	0	0	100	FALSE	FALSE	FALSE	7	0
NWD1p.Leu566His	NWD1	3.3224744204407645e-4	0.00519858598461218	0	9.967423261322292e-4	NA	NA	NA	NA	NA	NA	4.7892989421181853e-4	0.009597850081581726	His	Leu	TRUE	NA	1	0	0	0	0	0	0	0	0	0	0	0	0	0	0	0	0	0	0	0	0	0	0	0	0	0	0	0	0	0	0	0	0	0	0	0	0	1	0	0	0	0	0	0	0	0	0	0	0	0	0	0	0	0	0	0	0	0	0	0	0	0	0	0	0	0	100	FALSE	FALSE	FALSE	7	0
NXF1p.Ala549Thr	NXF1	3.3224744204407645e-4	0.00519858598461218	0	9.967423261322292e-4	NA	NA	NA	NA	NA	NA	4.7892989421181853e-4	0.009597850081581726	Thr	Ala	TRUE	NA	1	0	0	0	0	0	0	0	0	0	0	0	0	0	0	0	0	0	0	0	0	0	0	0	0	0	0	0	0	0	0	0	0	0	0	0	0	1	0	0	0	0	0	0	0	0	0	0	0	0	0	0	0	0	0	0	0	0	0	0	0	0	0	0	0	0	100	FALSE	FALSE	FALSE	7	0
NXF5p.Asp136Tyr	NXF5	3.3224744204407645e-4	0.00519858598461218	0	9.967423261322292e-4	NA	NA	NA	NA	NA	NA	4.7892989421181853e-4	0.009597850081581726	Tyr	Asp	TRUE	NA	1	0	0	0	0	0	0	0	0	0	0	0	0	0	0	0	0	0	0	0	0	0	0	0	0	0	0	0	0	0	0	0	0	0	0	0	0	1	0	0	0	0	0	0	0	0	0	0	0	0	0	0	0	0	0	0	0	0	0	0	0	0	0	0	0	0	100	FALSE	FALSE	FALSE	7	0
NXPE3p.Phe108Ile	NXPE3	3.3224744204407645e-4	0.00519858598461218	0	9.967423261322292e-4	NA	NA	NA	NA	NA	NA	4.7892989421181853e-4	0.009597850081581726	Ile	Phe	FALSE	NA	1	0	0	0	0	0	0	0	0	0	0	0	0	0	0	0	0	0	0	0	0	0	0	0	0	0	0	0	0	0	0	0	0	0	0	0	0	1	0	0	0	0	0	0	0	0	0	0	0	0	0	0	0	0	0	0	0	0	0	0	0	0	0	0	0	0	100	FALSE	FALSE	FALSE	7	0
NXPE3p.Phe250Leu	NXPE3	3.3224744204407645e-4	0.00519858598461218	0	9.967423261322292e-4	NA	NA	NA	NA	NA	NA	4.7892989421181853e-4	0.009597850081581726	Leu	Phe	FALSE	NA	1	0	0	0	0	0	0	0	0	0	0	0	0	0	0	0	0	0	0	0	0	0	0	0	0	0	0	0	0	0	0	0	0	0	0	0	0	1	0	0	0	0	0	0	0	0	0	0	0	0	0	0	0	0	0	0	0	0	0	0	0	0	0	0	0	0	100	FALSE	FALSE	FALSE	7	0
NYAP2p.Tyr421Ter	NYAP2	3.3224744204407645e-4	0.00519858598461218	0	9.967423261322292e-4	NA	NA	NA	NA	NA	NA	4.7892989421181853e-4	0.009597850081581726	Ter	Tyr	FALSE	NA	1	0	0	0	0	0	0	0	0	0	0	0	0	0	0	0	0	0	0	0	0	0	0	0	0	0	0	0	0	0	0	0	0	0	0	0	0	1	0	0	0	0	0	0	0	0	0	0	0	0	0	0	0	0	0	0	0	0	0	0	0	0	0	0	0	0	100	FALSE	FALSE	FALSE	7	0
OAS1p.Tyr163Ter	OAS1	3.3224744204407645e-4	0.00519858598461218	0	9.967423261322292e-4	NA	NA	NA	NA	NA	NA	4.7892989421181853e-4	0.009597850081581726	Ter	Tyr	FALSE	NA	1	0	0	0	0	0	0	0	0	0	0	0	0	0	0	0	0	0	0	0	0	0	0	0	0	0	0	0	0	0	0	0	0	0	0	0	0	1	0	0	0	0	0	0	0	0	0	0	0	0	0	0	0	0	0	0	0	0	0	0	0	0	0	0	0	0	100	FALSE	FALSE	FALSE	7	0
OAZ1p.Gln119His	OAZ1	3.3224744204407645e-4	0.00519858598461218	0	9.967423261322292e-4	NA	NA	NA	NA	NA	NA	4.7892989421181853e-4	0.009597850081581726	His	Gln	TRUE	NA	1	0	0	0	0	0	0	0	0	0	0	0	0	0	0	0	0	0	0	0	0	0	0	0	0	0	0	0	0	0	0	0	0	0	0	0	0	1	0	0	0	0	0	0	0	0	0	0	0	0	0	0	0	0	0	0	0	0	0	0	0	0	0	0	0	0	100	FALSE	FALSE	FALSE	7	0
OBSCNp.Ala2703Thr	OBSCN	3.3224744204407645e-4	0.00519858598461218	0	9.967423261322292e-4	NA	NA	NA	NA	NA	NA	4.7892989421181853e-4	0.009597850081581726	Thr	Ala	TRUE	NA	1	0	0	0	0	0	0	0	0	0	0	0	0	0	0	0	0	0	0	0	0	0	0	0	0	0	0	0	0	0	0	0	0	0	0	0	0	1	0	0	0	0	0	0	0	0	0	0	0	0	0	0	0	0	0	0	0	0	0	0	0	0	0	0	0	0	100	FALSE	FALSE	FALSE	7	0
OBSCNp.Ala3666Val	OBSCN	3.3224744204407645e-4	0.00519858598461218	0	9.967423261322292e-4	NA	NA	NA	NA	NA	NA	4.7892989421181853e-4	0.009597850081581726	Val	Ala	FALSE	NA	1	0	0	0	0	0	0	0	0	0	0	0	0	0	0	0	0	0	0	0	0	0	0	0	0	0	0	0	0	0	0	0	0	0	0	0	0	1	0	0	0	0	0	0	0	0	0	0	0	0	0	0	0	0	0	0	0	0	0	0	0	0	0	0	0	0	100	FALSE	FALSE	FALSE	7	0
OBSCNp.Ala5486Gly	OBSCN	3.3224744204407645e-4	0.00519858598461218	0	9.967423261322292e-4	NA	NA	NA	NA	NA	NA	4.7892989421181853e-4	0.009597850081581726	Gly	Ala	FALSE	NA	1	0	0	0	0	0	0	0	0	0	0	0	0	0	0	0	0	0	0	0	0	0	0	0	0	0	0	0	0	0	0	0	0	0	0	0	0	1	0	0	0	0	0	0	0	0	0	0	0	0	0	0	0	0	0	0	0	0	0	0	0	0	0	0	0	0	100	FALSE	FALSE	FALSE	7	0
OBSCNp.Arg5301Trp	OBSCN	3.3224744204407645e-4	0.00519858598461218	0	9.967423261322292e-4	NA	NA	NA	NA	NA	NA	4.7892989421181853e-4	0.009597850081581726	Trp	Arg	FALSE	NA	1	0	0	0	0	0	0	0	0	0	0	0	0	0	0	0	0	0	0	0	0	0	0	0	0	0	0	0	0	0	0	0	0	0	0	0	0	1	0	0	0	0	0	0	0	0	0	0	0	0	0	0	0	0	0	0	0	0	0	0	0	0	0	0	0	0	100	FALSE	FALSE	FALSE	7	0
OBSCNp.Asp6645Asn	OBSCN	3.3224744204407645e-4	0.00519858598461218	0	9.967423261322292e-4	NA	NA	NA	NA	NA	NA	4.7892989421181853e-4	0.009597850081581726	Asn	Asp	FALSE	NA	1	0	0	0	0	0	0	0	0	0	0	0	0	0	0	0	0	0	0	0	0	0	0	0	0	0	0	0	0	0	0	0	0	0	0	0	0	1	0	0	0	0	0	0	0	0	0	0	0	0	0	0	0	0	0	0	0	0	0	0	0	0	0	0	0	0	100	FALSE	FALSE	FALSE	7	0
OBSCNp.Pro5980Leu	OBSCN	3.3224744204407645e-4	0.00519858598461218	0	9.967423261322292e-4	NA	NA	NA	NA	NA	NA	4.7892989421181853e-4	0.009597850081581726	Leu	Pro	FALSE	NA	1	0	0	0	0	0	0	0	0	0	0	0	0	0	0	0	0	0	0	0	0	0	0	0	0	0	0	0	0	0	0	0	0	0	0	0	0	1	0	0	0	0	0	0	0	0	0	0	0	0	0	0	0	0	0	0	0	0	0	0	0	0	0	0	0	0	100	FALSE	FALSE	FALSE	7	0
OBSL1p.Ser1615Tyr	OBSL1	3.3224744204407645e-4	0.00519858598461218	0	9.967423261322292e-4	NA	NA	NA	NA	NA	NA	4.7892989421181853e-4	0.009597850081581726	Tyr	Ser	TRUE	NA	1	0	0	0	0	0	0	0	0	0	0	0	0	0	0	0	0	0	0	0	0	0	0	0	0	0	0	0	0	0	0	0	0	0	0	0	0	1	0	0	0	0	0	0	0	0	0	0	0	0	0	0	0	0	0	0	0	0	0	0	0	0	0	0	0	0	100	FALSE	FALSE	FALSE	7	0
OCRLp.Tyr748Cys	OCRL	3.3224744204407645e-4	0.00519858598461218	0	9.967423261322292e-4	NA	NA	NA	NA	NA	NA	4.7892989421181853e-4	0.009597850081581726	Cys	Tyr	TRUE	NA	1	0	0	0	0	0	0	0	0	0	0	0	0	0	0	0	0	0	0	0	0	0	0	0	0	0	0	0	0	0	0	0	0	0	0	0	0	1	0	0	0	0	0	0	0	0	0	0	0	0	0	0	0	0	0	0	0	0	0	0	0	0	0	0	0	0	100	FALSE	FALSE	FALSE	7	0
OCSTAMPp.Arg396His	OCSTAMP	3.3224744204407645e-4	0.00519858598461218	0	9.967423261322292e-4	NA	NA	NA	NA	NA	NA	4.7892989421181853e-4	0.009597850081581726	His	Arg	TRUE	NA	1	0	0	0	0	0	0	0	0	0	0	0	0	0	0	0	0	0	0	0	0	0	0	0	0	0	0	0	0	0	0	0	0	0	0	0	0	1	0	0	0	0	0	0	0	0	0	0	0	0	0	0	0	0	0	0	0	0	0	0	0	0	0	0	0	0	100	FALSE	FALSE	FALSE	7	0
ODAMp.Glu220Gly	ODAM	3.3224744204407645e-4	0.00519858598461218	0	9.967423261322292e-4	NA	NA	NA	NA	NA	NA	4.7892989421181853e-4	0.009597850081581726	Gly	Glu	FALSE	NA	1	0	0	0	0	0	0	0	0	0	0	0	0	0	0	0	0	0	0	0	0	0	0	0	0	0	0	0	0	0	0	0	0	0	0	0	0	1	0	0	0	0	0	0	0	0	0	0	0	0	0	0	0	0	0	0	0	0	0	0	0	0	0	0	0	0	100	FALSE	FALSE	FALSE	7	0
ODAMp.Gly238Ala	ODAM	3.3224744204407645e-4	0.00519858598461218	0	9.967423261322292e-4	NA	NA	NA	NA	NA	NA	4.7892989421181853e-4	0.009597850081581726	Ala	Gly	FALSE	NA	1	0	0	0	0	0	0	0	0	0	0	0	0	0	0	0	0	0	0	0	0	0	0	0	0	0	0	0	0	0	0	0	0	0	0	0	0	1	0	0	0	0	0	0	0	0	0	0	0	0	0	0	0	0	0	0	0	0	0	0	0	0	0	0	0	0	100	FALSE	FALSE	FALSE	7	0
ODF2Lp.Gln270Glu	ODF2L	3.3224744204407645e-4	0.00519858598461218	0	9.967423261322292e-4	NA	NA	NA	NA	NA	NA	4.7892989421181853e-4	0.009597850081581726	Glu	Gln	FALSE	NA	1	0	0	0	0	0	0	0	0	0	0	0	0	0	0	0	0	0	0	0	0	0	0	0	0	0	0	0	0	0	0	0	0	0	0	0	0	1	0	0	0	0	0	0	0	0	0	0	0	0	0	0	0	0	0	0	0	0	0	0	0	0	0	0	0	0	100	FALSE	FALSE	FALSE	7	0
OGFRp.Arg458Trp	OGFR	3.3224744204407645e-4	0.00519858598461218	0	9.967423261322292e-4	NA	NA	NA	NA	NA	NA	4.7892989421181853e-4	0.009597850081581726	Trp	Arg	FALSE	NA	1	0	0	0	0	0	0	0	0	0	0	0	0	0	0	0	0	0	0	0	0	0	0	0	0	0	0	0	0	0	0	0	0	0	0	0	0	1	0	0	0	0	0	0	0	0	0	0	0	0	0	0	0	0	0	0	0	0	0	0	0	0	0	0	0	0	100	FALSE	FALSE	FALSE	7	0
OGFRp.Gly432Cys	OGFR	3.3224744204407645e-4	0.00519858598461218	0	9.967423261322292e-4	NA	NA	NA	NA	NA	NA	4.7892989421181853e-4	0.009597850081581726	Cys	Gly	TRUE	NA	1	0	0	0	0	0	0	0	0	0	0	0	0	0	0	0	0	0	0	0	0	0	0	0	0	0	0	0	0	0	0	0	0	0	0	0	0	1	0	0	0	0	0	0	0	0	0	0	0	0	0	0	0	0	0	0	0	0	0	0	0	0	0	0	0	0	100	FALSE	FALSE	FALSE	7	0
OGG1p.Val116Met	OGG1	3.3224744204407645e-4	0.00519858598461218	0	9.967423261322292e-4	NA	NA	NA	NA	NA	NA	4.7892989421181853e-4	0.009597850081581726	Met	Val	FALSE	NA	1	0	0	0	0	0	0	0	0	0	0	0	0	0	0	0	0	0	0	0	0	0	0	0	0	0	0	0	0	0	0	0	0	0	0	0	0	1	0	0	0	0	0	0	0	0	0	0	0	0	0	0	0	0	0	0	0	0	0	0	0	0	0	0	0	0	100	FALSE	FALSE	FALSE	7	0
OGTp.Asp410Val	OGT	3.3224744204407645e-4	0.00519858598461218	0	9.967423261322292e-4	NA	NA	NA	NA	NA	NA	4.7892989421181853e-4	0.009597850081581726	Val	Asp	FALSE	NA	1	0	0	0	0	0	0	0	0	0	0	0	0	0	0	0	0	0	0	0	0	0	0	0	0	0	0	0	0	0	0	0	0	0	0	0	0	1	0	0	0	0	0	0	0	0	0	0	0	0	0	0	0	0	0	0	0	0	0	0	0	0	0	0	0	0	100	FALSE	FALSE	FALSE	7	0
OLAHp.Glu117Gln	OLAH	3.3224744204407645e-4	0.00519858598461218	0	9.967423261322292e-4	NA	NA	NA	NA	NA	NA	4.7892989421181853e-4	0.009597850081581726	Gln	Glu	FALSE	NA	1	0	0	0	0	0	0	0	0	0	0	0	0	0	0	0	0	0	0	0	0	0	0	0	0	0	0	0	0	0	0	0	0	0	0	0	0	1	0	0	0	0	0	0	0	0	0	0	0	0	0	0	0	0	0	0	0	0	0	0	0	0	0	0	0	0	100	FALSE	FALSE	FALSE	7	0
OLFM4p.Thr357Lys	OLFM4	3.3224744204407645e-4	0.00519858598461218	0	9.967423261322292e-4	NA	NA	NA	NA	NA	NA	4.7892989421181853e-4	0.009597850081581726	Lys	Thr	TRUE	NA	1	0	0	0	0	0	0	0	0	0	0	0	0	0	0	0	0	0	0	0	0	0	0	0	0	0	0	0	0	0	0	0	0	0	0	0	0	1	0	0	0	0	0	0	0	0	0	0	0	0	0	0	0	0	0	0	0	0	0	0	0	0	0	0	0	0	100	FALSE	FALSE	FALSE	7	0
OLFML2Ap.Glu43Ter	OLFML2A	3.3224744204407645e-4	0.00519858598461218	0	9.967423261322292e-4	NA	NA	NA	NA	NA	NA	4.7892989421181853e-4	0.009597850081581726	Ter	Glu	FALSE	NA	1	0	0	0	0	0	0	0	0	0	0	0	0	0	0	0	0	0	0	0	0	0	0	0	0	0	0	0	0	0	0	0	0	0	0	0	0	1	0	0	0	0	0	0	0	0	0	0	0	0	0	0	0	0	0	0	0	0	0	0	0	0	0	0	0	0	100	FALSE	FALSE	FALSE	7	0
OLFML2Bp.Gln396His	OLFML2B	3.3224744204407645e-4	0.00519858598461218	0	9.967423261322292e-4	NA	NA	NA	NA	NA	NA	4.7892989421181853e-4	0.009597850081581726	His	Gln	TRUE	NA	1	0	0	0	0	0	0	0	0	0	0	0	0	0	0	0	0	0	0	0	0	0	0	0	0	0	0	0	0	0	0	0	0	0	0	0	0	1	0	0	0	0	0	0	0	0	0	0	0	0	0	0	0	0	0	0	0	0	0	0	0	0	0	0	0	0	100	FALSE	FALSE	FALSE	7	0
OLFML3p.Arg367His	OLFML3	3.3224744204407645e-4	0.00519858598461218	0	9.967423261322292e-4	NA	NA	NA	NA	NA	NA	4.7892989421181853e-4	0.009597850081581726	His	Arg	TRUE	NA	1	0	0	0	0	0	0	0	0	0	0	0	0	0	0	0	0	0	0	0	0	0	0	0	0	0	0	0	0	0	0	0	0	0	0	0	0	1	0	0	0	0	0	0	0	0	0	0	0	0	0	0	0	0	0	0	0	0	0	0	0	0	0	0	0	0	100	FALSE	FALSE	FALSE	7	0
OLIG2p.Asp97Asn	OLIG2	3.3224744204407645e-4	0.00519858598461218	0	9.967423261322292e-4	NA	NA	NA	NA	NA	NA	4.7892989421181853e-4	0.009597850081581726	Asn	Asp	FALSE	1	1	0	0	0	0	0	0	0	0	0	0	0	0	0	0	0	0	0	0	0	0	0	0	0	0	0	0	0	0	0	0	0	0	0	0	0	0	1	0	0	0	0	0	0	0	0	0	0	0	0	0	0	0	0	0	0	0	0	0	0	0	0	0	0	0	0	100	FALSE	FALSE	FALSE	7	0
OMDp.Phe208Leu	OMD	3.3224744204407645e-4	0.00519858598461218	0	9.967423261322292e-4	NA	NA	NA	NA	NA	NA	4.7892989421181853e-4	0.009597850081581726	Leu	Phe	FALSE	2	1	0	0	0	0	0	0	0	0	0	0	0	0	0	0	0	0	0	0	0	0	0	0	0	0	0	0	0	0	0	0	0	0	0	0	0	0	1	0	0	0	0	0	0	0	0	0	0	0	0	0	0	0	0	0	0	0	0	0	0	0	0	0	0	0	0	100	FALSE	FALSE	FALSE	7	0
OMGp.Leu318Val	OMG	3.3224744204407645e-4	0.00519858598461218	0	9.967423261322292e-4	NA	NA	NA	NA	NA	NA	4.7892989421181853e-4	0.009597850081581726	Val	Leu	FALSE	NA	1	0	0	0	0	0	0	0	0	0	0	0	0	0	0	0	0	0	0	0	0	0	0	0	0	0	0	0	0	0	0	0	0	0	0	0	0	1	0	0	0	0	0	0	0	0	0	0	0	0	0	0	0	0	0	0	0	0	0	0	0	0	0	0	0	0	100	FALSE	FALSE	FALSE	7	0
OPA1p.Glu841Asp	OPA1	3.3224744204407645e-4	0.00519858598461218	0	9.967423261322292e-4	NA	NA	NA	NA	NA	NA	4.7892989421181853e-4	0.009597850081581726	Asp	Glu	FALSE	NA	1	0	0	0	0	0	0	0	0	0	0	0	0	0	0	0	0	0	0	0	0	0	0	0	0	0	0	0	0	0	0	0	0	0	0	0	0	1	0	0	0	0	0	0	0	0	0	0	0	0	0	0	0	0	0	0	0	0	0	0	0	0	0	0	0	0	100	FALSE	FALSE	FALSE	7	0
OPN4p.Gly288Asp	OPN4	3.3224744204407645e-4	0.00519858598461218	0	9.967423261322292e-4	NA	NA	NA	NA	NA	NA	4.7892989421181853e-4	0.009597850081581726	Asp	Gly	FALSE	NA	1	0	0	0	0	0	0	0	0	0	0	0	0	0	0	0	0	0	0	0	0	0	0	0	0	0	0	0	0	0	0	0	0	0	0	0	0	1	0	0	0	0	0	0	0	0	0	0	0	0	0	0	0	0	0	0	0	0	0	0	0	0	0	0	0	0	100	FALSE	FALSE	FALSE	7	0
OPN5p.Ser58Tyr	OPN5	3.3224744204407645e-4	0.00519858598461218	0	9.967423261322292e-4	NA	NA	NA	NA	NA	NA	4.7892989421181853e-4	0.009597850081581726	Tyr	Ser	TRUE	NA	1	0	0	0	0	0	0	0	0	0	0	0	0	0	0	0	0	0	0	0	0	0	0	0	0	0	0	0	0	0	0	0	0	0	0	0	0	1	0	0	0	0	0	0	0	0	0	0	0	0	0	0	0	0	0	0	0	0	0	0	0	0	0	0	0	0	100	FALSE	FALSE	FALSE	7	0
OPTNp.Asn104Lys	OPTN	3.3224744204407645e-4	0.00519858598461218	0	9.967423261322292e-4	NA	NA	NA	NA	NA	NA	4.7892989421181853e-4	0.009597850081581726	Lys	Asn	TRUE	NA	1	0	0	0	0	0	0	0	0	0	0	0	0	0	0	0	0	0	0	0	0	0	0	0	0	0	0	0	0	0	0	0	0	0	0	0	0	1	0	0	0	0	0	0	0	0	0	0	0	0	0	0	0	0	0	0	0	0	0	0	0	0	0	0	0	0	100	FALSE	FALSE	FALSE	7	0
OPTNp.Asn169Ser	OPTN	3.3224744204407645e-4	0.00519858598461218	0	9.967423261322292e-4	NA	NA	NA	NA	NA	NA	4.7892989421181853e-4	0.009597850081581726	Ser	Asn	TRUE	NA	1	0	0	0	0	0	0	0	0	0	0	0	0	0	0	0	0	0	0	0	0	0	0	0	0	0	0	0	0	0	0	0	0	0	0	0	0	1	0	0	0	0	0	0	0	0	0	0	0	0	0	0	0	0	0	0	0	0	0	0	0	0	0	0	0	0	100	FALSE	FALSE	FALSE	7	0
OR10A4p.Ser269Cys	OR10A4	3.3224744204407645e-4	0.00519858598461218	0	9.967423261322292e-4	NA	NA	NA	NA	NA	NA	4.7892989421181853e-4	0.009597850081581726	Cys	Ser	TRUE	NA	1	0	0	0	0	0	0	0	0	0	0	0	0	0	0	0	0	0	0	0	0	0	0	0	0	0	0	0	0	0	0	0	0	0	0	0	0	1	0	0	0	0	0	0	0	0	0	0	0	0	0	0	0	0	0	0	0	0	0	0	0	0	0	0	0	0	100	FALSE	FALSE	FALSE	7	0
OR10G4p.Ser223Tyr	OR10G4	3.3224744204407645e-4	0.00519858598461218	0	9.967423261322292e-4	NA	NA	NA	NA	NA	NA	4.7892989421181853e-4	0.009597850081581726	Tyr	Ser	TRUE	NA	1	0	0	0	0	0	0	0	0	0	0	0	0	0	0	0	0	0	0	0	0	0	0	0	0	0	0	0	0	0	0	0	0	0	0	0	0	1	0	0	0	0	0	0	0	0	0	0	0	0	0	0	0	0	0	0	0	0	0	0	0	0	0	0	0	0	100	FALSE	FALSE	FALSE	7	0
OR10H5p.Arg139Trp	OR10H5	3.3224744204407645e-4	0.00519858598461218	0	9.967423261322292e-4	NA	NA	NA	NA	NA	NA	4.7892989421181853e-4	0.009597850081581726	Trp	Arg	FALSE	NA	1	0	0	0	0	0	0	0	0	0	0	0	0	0	0	0	0	0	0	0	0	0	0	0	0	0	0	0	0	0	0	0	0	0	0	0	0	1	0	0	0	0	0	0	0	0	0	0	0	0	0	0	0	0	0	0	0	0	0	0	0	0	0	0	0	0	100	FALSE	FALSE	FALSE	7	0
OR10K2p.Ser299Thr	OR10K2	3.3224744204407645e-4	0.00519858598461218	0	9.967423261322292e-4	NA	NA	NA	NA	NA	NA	4.7892989421181853e-4	0.009597850081581726	Thr	Ser	TRUE	NA	1	0	0	0	0	0	0	0	0	0	0	0	0	0	0	0	0	0	0	0	0	0	0	0	0	0	0	0	0	0	0	0	0	0	0	0	0	1	0	0	0	0	0	0	0	0	0	0	0	0	0	0	0	0	0	0	0	0	0	0	0	0	0	0	0	0	100	FALSE	FALSE	FALSE	7	0
OR10S1p.Glu109Gln	OR10S1	3.3224744204407645e-4	0.00519858598461218	0	9.967423261322292e-4	NA	NA	NA	NA	NA	NA	4.7892989421181853e-4	0.009597850081581726	Gln	Glu	FALSE	NA	1	0	0	0	0	0	0	0	0	0	0	0	0	0	0	0	0	0	0	0	0	0	0	0	0	0	0	0	0	0	0	0	0	0	0	0	0	1	0	0	0	0	0	0	0	0	0	0	0	0	0	0	0	0	0	0	0	0	0	0	0	0	0	0	0	0	100	FALSE	FALSE	FALSE	7	0
OR10T2p.Arg303Ile	OR10T2	3.3224744204407645e-4	0.00519858598461218	0	9.967423261322292e-4	NA	NA	NA	NA	NA	NA	4.7892989421181853e-4	0.009597850081581726	Ile	Arg	FALSE	NA	1	0	0	0	0	0	0	0	0	0	0	0	0	0	0	0	0	0	0	0	0	0	0	0	0	0	0	0	0	0	0	0	0	0	0	0	0	1	0	0	0	0	0	0	0	0	0	0	0	0	0	0	0	0	0	0	0	0	0	0	0	0	0	0	0	0	100	FALSE	FALSE	FALSE	7	0
OR11L1p.Tyr252Ter	OR11L1	3.3224744204407645e-4	0.00519858598461218	0	9.967423261322292e-4	NA	NA	NA	NA	NA	NA	4.7892989421181853e-4	0.009597850081581726	Ter	Tyr	FALSE	NA	1	0	0	0	0	0	0	0	0	0	0	0	0	0	0	0	0	0	0	0	0	0	0	0	0	0	0	0	0	0	0	0	0	0	0	0	0	1	0	0	0	0	0	0	0	0	0	0	0	0	0	0	0	0	0	0	0	0	0	0	0	0	0	0	0	0	100	FALSE	FALSE	FALSE	7	0
OR13C3p.Ile53Thr	OR13C3	3.3224744204407645e-4	0.00519858598461218	0	9.967423261322292e-4	NA	NA	NA	NA	NA	NA	4.7892989421181853e-4	0.009597850081581726	Thr	Ile	TRUE	NA	1	0	0	0	0	0	0	0	0	0	0	0	0	0	0	0	0	0	0	0	0	0	0	0	0	0	0	0	0	0	0	0	0	0	0	0	0	1	0	0	0	0	0	0	0	0	0	0	0	0	0	0	0	0	0	0	0	0	0	0	0	0	0	0	0	0	100	FALSE	FALSE	FALSE	7	0
OR13C3p.Pro345Gln	OR13C3	3.3224744204407645e-4	0.00519858598461218	0	9.967423261322292e-4	NA	NA	NA	NA	NA	NA	4.7892989421181853e-4	0.009597850081581726	Gln	Pro	FALSE	NA	1	0	0	0	0	0	0	0	0	0	0	0	0	0	0	0	0	0	0	0	0	0	0	0	0	0	0	0	0	0	0	0	0	0	0	0	0	1	0	0	0	0	0	0	0	0	0	0	0	0	0	0	0	0	0	0	0	0	0	0	0	0	0	0	0	0	100	FALSE	FALSE	FALSE	7	0
OR13C8p.Leu55Met	OR13C8	3.3224744204407645e-4	0.00519858598461218	0	9.967423261322292e-4	NA	NA	NA	NA	NA	NA	4.7892989421181853e-4	0.009597850081581726	Met	Leu	FALSE	NA	1	0	0	0	0	0	0	0	0	0	0	0	0	0	0	0	0	0	0	0	0	0	0	0	0	0	0	0	0	0	0	0	0	0	0	0	0	1	0	0	0	0	0	0	0	0	0	0	0	0	0	0	0	0	0	0	0	0	0	0	0	0	0	0	0	0	100	FALSE	FALSE	FALSE	7	0
OR13H1p.Tyr91Asn	OR13H1	3.3224744204407645e-4	0.00519858598461218	0	9.967423261322292e-4	NA	NA	NA	NA	NA	NA	4.7892989421181853e-4	0.009597850081581726	Asn	Tyr	FALSE	NA	1	0	0	0	0	0	0	0	0	0	0	0	0	0	0	0	0	0	0	0	0	0	0	0	0	0	0	0	0	0	0	0	0	0	0	0	0	1	0	0	0	0	0	0	0	0	0	0	0	0	0	0	0	0	0	0	0	0	0	0	0	0	0	0	0	0	100	FALSE	FALSE	FALSE	7	0
OR1B1p.Thr252Ser	OR1B1	3.3224744204407645e-4	0.00519858598461218	0	9.967423261322292e-4	NA	NA	NA	NA	NA	NA	4.7892989421181853e-4	0.009597850081581726	Ser	Thr	TRUE	NA	1	0	0	0	0	0	0	0	0	0	0	0	0	0	0	0	0	0	0	0	0	0	0	0	0	0	0	0	0	0	0	0	0	0	0	0	0	1	0	0	0	0	0	0	0	0	0	0	0	0	0	0	0	0	0	0	0	0	0	0	0	0	0	0	0	0	100	FALSE	FALSE	FALSE	7	0
OR1J4p.Met118Ile	OR1J4	3.3224744204407645e-4	0.00519858598461218	0	9.967423261322292e-4	NA	NA	NA	NA	NA	NA	4.7892989421181853e-4	0.009597850081581726	Ile	Met	FALSE	NA	1	0	0	0	0	0	0	0	0	0	0	0	0	0	0	0	0	0	0	0	0	0	0	0	0	0	0	0	0	0	0	0	0	0	0	0	0	1	0	0	0	0	0	0	0	0	0	0	0	0	0	0	0	0	0	0	0	0	0	0	0	0	0	0	0	0	100	FALSE	FALSE	FALSE	7	0
OR1M1p.Ile207Leu	OR1M1	3.3224744204407645e-4	0.00519858598461218	0	9.967423261322292e-4	NA	NA	NA	NA	NA	NA	4.7892989421181853e-4	0.009597850081581726	Leu	Ile	FALSE	NA	1	0	0	0	0	0	0	0	0	0	0	0	0	0	0	0	0	0	0	0	0	0	0	0	0	0	0	0	0	0	0	0	0	0	0	0	0	1	0	0	0	0	0	0	0	0	0	0	0	0	0	0	0	0	0	0	0	0	0	0	0	0	0	0	0	0	100	FALSE	FALSE	FALSE	7	0
OR1S2p.Arg306Ser	OR1S2	3.3224744204407645e-4	0.00519858598461218	0	9.967423261322292e-4	NA	NA	NA	NA	NA	NA	4.7892989421181853e-4	0.009597850081581726	Ser	Arg	TRUE	NA	1	0	0	0	0	0	0	0	0	0	0	0	0	0	0	0	0	0	0	0	0	0	0	0	0	0	0	0	0	0	0	0	0	0	0	0	0	1	0	0	0	0	0	0	0	0	0	0	0	0	0	0	0	0	0	0	0	0	0	0	0	0	0	0	0	0	100	FALSE	FALSE	FALSE	7	0
OR2A14p.Phe45Val	OR2A14	3.3224744204407645e-4	0.00519858598461218	0	9.967423261322292e-4	NA	NA	NA	NA	NA	NA	4.7892989421181853e-4	0.009597850081581726	Val	Phe	FALSE	NA	1	0	0	0	0	0	0	0	0	0	0	0	0	0	0	0	0	0	0	0	0	0	0	0	0	0	0	0	0	0	0	0	0	0	0	0	0	1	0	0	0	0	0	0	0	0	0	0	0	0	0	0	0	0	0	0	0	0	0	0	0	0	0	0	0	0	100	FALSE	FALSE	FALSE	7	0
OR2A14p.Val149Glu	OR2A14	3.3224744204407645e-4	0.00519858598461218	0	9.967423261322292e-4	NA	NA	NA	NA	NA	NA	4.7892989421181853e-4	0.009597850081581726	Glu	Val	FALSE	NA	1	0	0	0	0	0	0	0	0	0	0	0	0	0	0	0	0	0	0	0	0	0	0	0	0	0	0	0	0	0	0	0	0	0	0	0	0	1	0	0	0	0	0	0	0	0	0	0	0	0	0	0	0	0	0	0	0	0	0	0	0	0	0	0	0	0	100	FALSE	FALSE	FALSE	7	0
OR2AE1p.Lys271Glu	OR2AE1	3.3224744204407645e-4	0.00519858598461218	0	9.967423261322292e-4	NA	NA	NA	NA	NA	NA	4.7892989421181853e-4	0.009597850081581726	Glu	Lys	FALSE	NA	1	0	0	0	0	0	0	0	0	0	0	0	0	0	0	0	0	0	0	0	0	0	0	0	0	0	0	0	0	0	0	0	0	0	0	0	0	1	0	0	0	0	0	0	0	0	0	0	0	0	0	0	0	0	0	0	0	0	0	0	0	0	0	0	0	0	100	FALSE	FALSE	FALSE	7	0
OR2B6p.Thr193Ile	OR2B6	3.3224744204407645e-4	0.00519858598461218	0	9.967423261322292e-4	NA	NA	NA	NA	NA	NA	4.7892989421181853e-4	0.009597850081581726	Ile	Thr	FALSE	NA	1	0	0	0	0	0	0	0	0	0	0	0	0	0	0	0	0	0	0	0	0	0	0	0	0	0	0	0	0	0	0	0	0	0	0	0	0	1	0	0	0	0	0	0	0	0	0	0	0	0	0	0	0	0	0	0	0	0	0	0	0	0	0	0	0	0	100	FALSE	FALSE	FALSE	7	0
OR2C3p.Ser300Arg	OR2C3	3.3224744204407645e-4	0.00519858598461218	0	9.967423261322292e-4	NA	NA	NA	NA	NA	NA	4.7892989421181853e-4	0.009597850081581726	Arg	Ser	TRUE	NA	1	0	0	0	0	0	0	0	0	0	0	0	0	0	0	0	0	0	0	0	0	0	0	0	0	0	0	0	0	0	0	0	0	0	0	0	0	1	0	0	0	0	0	0	0	0	0	0	0	0	0	0	0	0	0	0	0	0	0	0	0	0	0	0	0	0	100	FALSE	FALSE	FALSE	7	0
OR2F1p.Ser133Ter	OR2F1	3.3224744204407645e-4	0.00519858598461218	0	9.967423261322292e-4	NA	NA	NA	NA	NA	NA	4.7892989421181853e-4	0.009597850081581726	Ter	Ser	FALSE	NA	1	0	0	0	0	0	0	0	0	0	0	0	0	0	0	0	0	0	0	0	0	0	0	0	0	0	0	0	0	0	0	0	0	0	0	0	0	1	0	0	0	0	0	0	0	0	0	0	0	0	0	0	0	0	0	0	0	0	0	0	0	0	0	0	0	0	100	FALSE	FALSE	FALSE	7	0
OR2F2p.Arg143Gly	OR2F2	3.3224744204407645e-4	0.00519858598461218	0	9.967423261322292e-4	NA	NA	NA	NA	NA	NA	4.7892989421181853e-4	0.009597850081581726	Gly	Arg	FALSE	NA	1	0	0	0	0	0	0	0	0	0	0	0	0	0	0	0	0	0	0	0	0	0	0	0	0	0	0	0	0	0	0	0	0	0	0	0	0	1	0	0	0	0	0	0	0	0	0	0	0	0	0	0	0	0	0	0	0	0	0	0	0	0	0	0	0	0	100	FALSE	FALSE	FALSE	7	0
OR2G3p.Thr44Asn	OR2G3	3.3224744204407645e-4	0.00519858598461218	0	9.967423261322292e-4	NA	NA	NA	NA	NA	NA	4.7892989421181853e-4	0.009597850081581726	Asn	Thr	FALSE	NA	1	0	0	0	0	0	0	0	0	0	0	0	0	0	0	0	0	0	0	0	0	0	0	0	0	0	0	0	0	0	0	0	0	0	0	0	0	1	0	0	0	0	0	0	0	0	0	0	0	0	0	0	0	0	0	0	0	0	0	0	0	0	0	0	0	0	100	FALSE	FALSE	FALSE	7	0
OR2G6p.Ser64Ile	OR2G6	3.3224744204407645e-4	0.00519858598461218	0	9.967423261322292e-4	NA	NA	NA	NA	NA	NA	4.7892989421181853e-4	0.009597850081581726	Ile	Ser	FALSE	NA	1	0	0	0	0	0	0	0	0	0	0	0	0	0	0	0	0	0	0	0	0	0	0	0	0	0	0	0	0	0	0	0	0	0	0	0	0	1	0	0	0	0	0	0	0	0	0	0	0	0	0	0	0	0	0	0	0	0	0	0	0	0	0	0	0	0	100	FALSE	FALSE	FALSE	7	0
OR2L13p.Leu114Met	OR2L13	3.3224744204407645e-4	0.00519858598461218	0	9.967423261322292e-4	NA	NA	NA	NA	NA	NA	4.7892989421181853e-4	0.009597850081581726	Met	Leu	FALSE	NA	1	0	0	0	0	0	0	0	0	0	0	0	0	0	0	0	0	0	0	0	0	0	0	0	0	0	0	0	0	0	0	0	0	0	0	0	0	1	0	0	0	0	0	0	0	0	0	0	0	0	0	0	0	0	0	0	0	0	0	0	0	0	0	0	0	0	100	FALSE	FALSE	FALSE	7	0
OR2L3p.Asp179Tyr	OR2L3	3.3224744204407645e-4	0.00519858598461218	0	9.967423261322292e-4	NA	NA	NA	NA	NA	NA	4.7892989421181853e-4	0.009597850081581726	Tyr	Asp	TRUE	NA	1	0	0	0	0	0	0	0	0	0	0	0	0	0	0	0	0	0	0	0	0	0	0	0	0	0	0	0	0	0	0	0	0	0	0	0	0	1	0	0	0	0	0	0	0	0	0	0	0	0	0	0	0	0	0	0	0	0	0	0	0	0	0	0	0	0	100	FALSE	FALSE	FALSE	7	0
OR2L8p.Asp179Tyr	OR2L8	3.3224744204407645e-4	0.00519858598461218	0	9.967423261322292e-4	NA	NA	NA	NA	NA	NA	4.7892989421181853e-4	0.009597850081581726	Tyr	Asp	TRUE	NA	1	0	0	0	0	0	0	0	0	0	0	0	0	0	0	0	0	0	0	0	0	0	0	0	0	0	0	0	0	0	0	0	0	0	0	0	0	1	0	0	0	0	0	0	0	0	0	0	0	0	0	0	0	0	0	0	0	0	0	0	0	0	0	0	0	0	100	FALSE	FALSE	FALSE	7	0
OR2M2p.Ile74Asn	OR2M2	3.3224744204407645e-4	0.00519858598461218	0	9.967423261322292e-4	NA	NA	NA	NA	NA	NA	4.7892989421181853e-4	0.009597850081581726	Asn	Ile	FALSE	NA	1	0	0	0	0	0	0	0	0	0	0	0	0	0	0	0	0	0	0	0	0	0	0	0	0	0	0	0	0	0	0	0	0	0	0	0	0	1	0	0	0	0	0	0	0	0	0	0	0	0	0	0	0	0	0	0	0	0	0	0	0	0	0	0	0	0	100	FALSE	FALSE	FALSE	7	0
OR2M2p.Pro129Ala	OR2M2	3.3224744204407645e-4	0.00519858598461218	0	9.967423261322292e-4	NA	NA	NA	NA	NA	NA	4.7892989421181853e-4	0.009597850081581726	Ala	Pro	FALSE	NA	1	0	0	0	0	0	0	0	0	0	0	0	0	0	0	0	0	0	0	0	0	0	0	0	0	0	0	0	0	0	0	0	0	0	0	0	0	1	0	0	0	0	0	0	0	0	0	0	0	0	0	0	0	0	0	0	0	0	0	0	0	0	0	0	0	0	100	FALSE	FALSE	FALSE	7	0
OR2M3p.Phe26Ile	OR2M3	3.3224744204407645e-4	0.00519858598461218	0	9.967423261322292e-4	NA	NA	NA	NA	NA	NA	4.7892989421181853e-4	0.009597850081581726	Ile	Phe	FALSE	NA	1	0	0	0	0	0	0	0	0	0	0	0	0	0	0	0	0	0	0	0	0	0	0	0	0	0	0	0	0	0	0	0	0	0	0	0	0	1	0	0	0	0	0	0	0	0	0	0	0	0	0	0	0	0	0	0	0	0	0	0	0	0	0	0	0	0	100	FALSE	FALSE	FALSE	7	0
OR2S2p.Gly12Arg	OR2S2	3.3224744204407645e-4	0.00519858598461218	0	9.967423261322292e-4	NA	NA	NA	NA	NA	NA	4.7892989421181853e-4	0.009597850081581726	Arg	Gly	TRUE	NA	1	0	0	0	0	0	0	0	0	0	0	0	0	0	0	0	0	0	0	0	0	0	0	0	0	0	0	0	0	0	0	0	0	0	0	0	0	1	0	0	0	0	0	0	0	0	0	0	0	0	0	0	0	0	0	0	0	0	0	0	0	0	0	0	0	0	100	FALSE	FALSE	FALSE	7	0
OR2T10p.Ala254Val	OR2T10	3.3224744204407645e-4	0.00519858598461218	0	9.967423261322292e-4	NA	NA	NA	NA	NA	NA	4.7892989421181853e-4	0.009597850081581726	Val	Ala	FALSE	NA	1	0	0	0	0	0	0	0	0	0	0	0	0	0	0	0	0	0	0	0	0	0	0	0	0	0	0	0	0	0	0	0	0	0	0	0	0	1	0	0	0	0	0	0	0	0	0	0	0	0	0	0	0	0	0	0	0	0	0	0	0	0	0	0	0	0	100	FALSE	FALSE	FALSE	7	0
OR2T10p.Met59Ile	OR2T10	3.3224744204407645e-4	0.00519858598461218	0	9.967423261322292e-4	NA	NA	NA	NA	NA	NA	4.7892989421181853e-4	0.009597850081581726	Ile	Met	FALSE	NA	1	0	0	0	0	0	0	0	0	0	0	0	0	0	0	0	0	0	0	0	0	0	0	0	0	0	0	0	0	0	0	0	0	0	0	0	0	1	0	0	0	0	0	0	0	0	0	0	0	0	0	0	0	0	0	0	0	0	0	0	0	0	0	0	0	0	100	FALSE	FALSE	FALSE	7	0
OR2T12p.Met197Leu	OR2T12	3.3224744204407645e-4	0.00519858598461218	0	9.967423261322292e-4	NA	NA	NA	NA	NA	NA	4.7892989421181853e-4	0.009597850081581726	Leu	Met	FALSE	NA	1	0	0	0	0	0	0	0	0	0	0	0	0	0	0	0	0	0	0	0	0	0	0	0	0	0	0	0	0	0	0	0	0	0	0	0	0	1	0	0	0	0	0	0	0	0	0	0	0	0	0	0	0	0	0	0	0	0	0	0	0	0	0	0	0	0	100	FALSE	FALSE	FALSE	7	0
OR2T1p.Ile195Thr	OR2T1	3.3224744204407645e-4	0.00519858598461218	0	9.967423261322292e-4	NA	NA	NA	NA	NA	NA	4.7892989421181853e-4	0.009597850081581726	Thr	Ile	TRUE	NA	1	0	0	0	0	0	0	0	0	0	0	0	0	0	0	0	0	0	0	0	0	0	0	0	0	0	0	0	0	0	0	0	0	0	0	0	0	1	0	0	0	0	0	0	0	0	0	0	0	0	0	0	0	0	0	0	0	0	0	0	0	0	0	0	0	0	100	FALSE	FALSE	FALSE	7	0
OR2T6p.Ser67Thr	OR2T6	3.3224744204407645e-4	0.00519858598461218	0	9.967423261322292e-4	NA	NA	NA	NA	NA	NA	4.7892989421181853e-4	0.009597850081581726	Thr	Ser	TRUE	NA	1	0	0	0	0	0	0	0	0	0	0	0	0	0	0	0	0	0	0	0	0	0	0	0	0	0	0	0	0	0	0	0	0	0	0	0	0	1	0	0	0	0	0	0	0	0	0	0	0	0	0	0	0	0	0	0	0	0	0	0	0	0	0	0	0	0	100	FALSE	FALSE	FALSE	7	0
OR2V2p.Asn78Thr	OR2V2	3.3224744204407645e-4	0.00519858598461218	0	9.967423261322292e-4	NA	NA	NA	NA	NA	NA	4.7892989421181853e-4	0.009597850081581726	Thr	Asn	TRUE	NA	1	0	0	0	0	0	0	0	0	0	0	0	0	0	0	0	0	0	0	0	0	0	0	0	0	0	0	0	0	0	0	0	0	0	0	0	0	1	0	0	0	0	0	0	0	0	0	0	0	0	0	0	0	0	0	0	0	0	0	0	0	0	0	0	0	0	100	FALSE	FALSE	FALSE	7	0
OR2Y1p.Gly270Val	OR2Y1	3.3224744204407645e-4	0.00519858598461218	0	9.967423261322292e-4	NA	NA	NA	NA	NA	NA	4.7892989421181853e-4	0.009597850081581726	Val	Gly	FALSE	NA	1	0	0	0	0	0	0	0	0	0	0	0	0	0	0	0	0	0	0	0	0	0	0	0	0	0	0	0	0	0	0	0	0	0	0	0	0	1	0	0	0	0	0	0	0	0	0	0	0	0	0	0	0	0	0	0	0	0	0	0	0	0	0	0	0	0	100	FALSE	FALSE	FALSE	7	0
OR4C11p.Ser50Asn	OR4C11	3.3224744204407645e-4	0.00519858598461218	0	9.967423261322292e-4	NA	NA	NA	NA	NA	NA	4.7892989421181853e-4	0.009597850081581726	Asn	Ser	FALSE	NA	1	0	0	0	0	0	0	0	0	0	0	0	0	0	0	0	0	0	0	0	0	0	0	0	0	0	0	0	0	0	0	0	0	0	0	0	0	1	0	0	0	0	0	0	0	0	0	0	0	0	0	0	0	0	0	0	0	0	0	0	0	0	0	0	0	0	100	FALSE	FALSE	FALSE	7	0
OR4C11p.Tyr216His	OR4C11	3.3224744204407645e-4	0.00519858598461218	0	9.967423261322292e-4	NA	NA	NA	NA	NA	NA	4.7892989421181853e-4	0.009597850081581726	His	Tyr	TRUE	NA	1	0	0	0	0	0	0	0	0	0	0	0	0	0	0	0	0	0	0	0	0	0	0	0	0	0	0	0	0	0	0	0	0	0	0	0	0	1	0	0	0	0	0	0	0	0	0	0	0	0	0	0	0	0	0	0	0	0	0	0	0	0	0	0	0	0	100	FALSE	FALSE	FALSE	7	0
OR4C16p.Phe59Tyr	OR4C16	3.3224744204407645e-4	0.00519858598461218	0	9.967423261322292e-4	NA	NA	NA	NA	NA	NA	4.7892989421181853e-4	0.009597850081581726	Tyr	Phe	TRUE	NA	1	0	0	0	0	0	0	0	0	0	0	0	0	0	0	0	0	0	0	0	0	0	0	0	0	0	0	0	0	0	0	0	0	0	0	0	0	1	0	0	0	0	0	0	0	0	0	0	0	0	0	0	0	0	0	0	0	0	0	0	0	0	0	0	0	0	100	FALSE	FALSE	FALSE	7	0
OR4C3p.Tyr248His	OR4C3	3.3224744204407645e-4	0.00519858598461218	0	9.967423261322292e-4	NA	NA	NA	NA	NA	NA	4.7892989421181853e-4	0.009597850081581726	His	Tyr	TRUE	NA	1	0	0	0	0	0	0	0	0	0	0	0	0	0	0	0	0	0	0	0	0	0	0	0	0	0	0	0	0	0	0	0	0	0	0	0	0	1	0	0	0	0	0	0	0	0	0	0	0	0	0	0	0	0	0	0	0	0	0	0	0	0	0	0	0	0	100	FALSE	FALSE	FALSE	7	0
OR4C6p.Glu9Asp	OR4C6	3.3224744204407645e-4	0.00519858598461218	0	9.967423261322292e-4	NA	NA	NA	NA	NA	NA	4.7892989421181853e-4	0.009597850081581726	Asp	Glu	FALSE	NA	1	0	0	0	0	0	0	0	0	0	0	0	0	0	0	0	0	0	0	0	0	0	0	0	0	0	0	0	0	0	0	0	0	0	0	0	0	1	0	0	0	0	0	0	0	0	0	0	0	0	0	0	0	0	0	0	0	0	0	0	0	0	0	0	0	0	100	FALSE	FALSE	FALSE	7	0
OR4C6p.Phe63Ile	OR4C6	3.3224744204407645e-4	0.00519858598461218	0	9.967423261322292e-4	NA	NA	NA	NA	NA	NA	4.7892989421181853e-4	0.009597850081581726	Ile	Phe	FALSE	NA	1	0	0	0	0	0	0	0	0	0	0	0	0	0	0	0	0	0	0	0	0	0	0	0	0	0	0	0	0	0	0	0	0	0	0	0	0	1	0	0	0	0	0	0	0	0	0	0	0	0	0	0	0	0	0	0	0	0	0	0	0	0	0	0	0	0	100	FALSE	FALSE	FALSE	7	0
OR4K15p.Asp226Glu	OR4K15	3.3224744204407645e-4	0.00519858598461218	0	9.967423261322292e-4	NA	NA	NA	NA	NA	NA	4.7892989421181853e-4	0.009597850081581726	Glu	Asp	FALSE	NA	1	0	0	0	0	0	0	0	0	0	0	0	0	0	0	0	0	0	0	0	0	0	0	0	0	0	0	0	0	0	0	0	0	0	0	0	0	1	0	0	0	0	0	0	0	0	0	0	0	0	0	0	0	0	0	0	0	0	0	0	0	0	0	0	0	0	100	FALSE	FALSE	FALSE	7	0
OR4K5p.Ile126Leu	OR4K5	3.3224744204407645e-4	0.00519858598461218	0	9.967423261322292e-4	NA	NA	NA	NA	NA	NA	4.7892989421181853e-4	0.009597850081581726	Leu	Ile	FALSE	NA	1	0	0	0	0	0	0	0	0	0	0	0	0	0	0	0	0	0	0	0	0	0	0	0	0	0	0	0	0	0	0	0	0	0	0	0	0	1	0	0	0	0	0	0	0	0	0	0	0	0	0	0	0	0	0	0	0	0	0	0	0	0	0	0	0	0	100	FALSE	FALSE	FALSE	7	0
OR4M2p.Tyr243His	OR4M2	3.3224744204407645e-4	0.00519858598461218	0	9.967423261322292e-4	NA	NA	NA	NA	NA	NA	4.7892989421181853e-4	0.009597850081581726	His	Tyr	TRUE	NA	1	0	0	0	0	0	0	0	0	0	0	0	0	0	0	0	0	0	0	0	0	0	0	0	0	0	0	0	0	0	0	0	0	0	0	0	0	1	0	0	0	0	0	0	0	0	0	0	0	0	0	0	0	0	0	0	0	0	0	0	0	0	0	0	0	0	100	FALSE	FALSE	FALSE	7	0
OR4N2p.Asn137Lys	OR4N2	3.3224744204407645e-4	0.00519858598461218	0	9.967423261322292e-4	NA	NA	NA	NA	NA	NA	4.7892989421181853e-4	0.009597850081581726	Lys	Asn	TRUE	NA	1	0	0	0	0	0	0	0	0	0	0	0	0	0	0	0	0	0	0	0	0	0	0	0	0	0	0	0	0	0	0	0	0	0	0	0	0	1	0	0	0	0	0	0	0	0	0	0	0	0	0	0	0	0	0	0	0	0	0	0	0	0	0	0	0	0	100	FALSE	FALSE	FALSE	7	0
OR4N2p.Gln24Glu	OR4N2	3.3224744204407645e-4	0.00519858598461218	0	9.967423261322292e-4	NA	NA	NA	NA	NA	NA	4.7892989421181853e-4	0.009597850081581726	Glu	Gln	FALSE	NA	1	0	0	0	0	0	0	0	0	0	0	0	0	0	0	0	0	0	0	0	0	0	0	0	0	0	0	0	0	0	0	0	0	0	0	0	0	1	0	0	0	0	0	0	0	0	0	0	0	0	0	0	0	0	0	0	0	0	0	0	0	0	0	0	0	0	100	FALSE	FALSE	FALSE	7	0
OR4N4p.Cys132Gly	OR4N4	3.3224744204407645e-4	0.00519858598461218	0	9.967423261322292e-4	NA	NA	NA	NA	NA	NA	4.7892989421181853e-4	0.009597850081581726	Gly	Cys	FALSE	NA	1	0	0	0	0	0	0	0	0	0	0	0	0	0	0	0	0	0	0	0	0	0	0	0	0	0	0	0	0	0	0	0	0	0	0	0	0	1	0	0	0	0	0	0	0	0	0	0	0	0	0	0	0	0	0	0	0	0	0	0	0	0	0	0	0	0	100	FALSE	FALSE	FALSE	7	0
OR4Q3p.Ala148Val	OR4Q3	3.3224744204407645e-4	0.00519858598461218	0	9.967423261322292e-4	NA	NA	NA	NA	NA	NA	4.7892989421181853e-4	0.009597850081581726	Val	Ala	FALSE	NA	1	0	0	0	0	0	0	0	0	0	0	0	0	0	0	0	0	0	0	0	0	0	0	0	0	0	0	0	0	0	0	0	0	0	0	0	0	1	0	0	0	0	0	0	0	0	0	0	0	0	0	0	0	0	0	0	0	0	0	0	0	0	0	0	0	0	100	FALSE	FALSE	FALSE	7	0
OR4S1p.Gly106Arg	OR4S1	3.3224744204407645e-4	0.00519858598461218	0	9.967423261322292e-4	NA	NA	NA	NA	NA	NA	4.7892989421181853e-4	0.009597850081581726	Arg	Gly	TRUE	NA	1	0	0	0	0	0	0	0	0	0	0	0	0	0	0	0	0	0	0	0	0	0	0	0	0	0	0	0	0	0	0	0	0	0	0	0	0	1	0	0	0	0	0	0	0	0	0	0	0	0	0	0	0	0	0	0	0	0	0	0	0	0	0	0	0	0	100	FALSE	FALSE	FALSE	7	0
OR51A4p.Leu236Arg	OR51A4	3.3224744204407645e-4	0.00519858598461218	0	9.967423261322292e-4	NA	NA	NA	NA	NA	NA	4.7892989421181853e-4	0.009597850081581726	Arg	Leu	TRUE	NA	1	0	0	0	0	0	0	0	0	0	0	0	0	0	0	0	0	0	0	0	0	0	0	0	0	0	0	0	0	0	0	0	0	0	0	0	0	1	0	0	0	0	0	0	0	0	0	0	0	0	0	0	0	0	0	0	0	0	0	0	0	0	0	0	0	0	100	FALSE	FALSE	FALSE	7	0
OR51D1p.Lys249Asn	OR51D1	3.3224744204407645e-4	0.00519858598461218	0	9.967423261322292e-4	NA	NA	NA	NA	NA	NA	4.7892989421181853e-4	0.009597850081581726	Asn	Lys	FALSE	NA	1	0	0	0	0	0	0	0	0	0	0	0	0	0	0	0	0	0	0	0	0	0	0	0	0	0	0	0	0	0	0	0	0	0	0	0	0	1	0	0	0	0	0	0	0	0	0	0	0	0	0	0	0	0	0	0	0	0	0	0	0	0	0	0	0	0	100	FALSE	FALSE	FALSE	7	0
OR51E1p.Val255Leu	OR51E1	3.3224744204407645e-4	0.00519858598461218	0	9.967423261322292e-4	NA	NA	NA	NA	NA	NA	4.7892989421181853e-4	0.009597850081581726	Leu	Val	FALSE	NA	1	0	0	0	0	0	0	0	0	0	0	0	0	0	0	0	0	0	0	0	0	0	0	0	0	0	0	0	0	0	0	0	0	0	0	0	0	1	0	0	0	0	0	0	0	0	0	0	0	0	0	0	0	0	0	0	0	0	0	0	0	0	0	0	0	0	100	FALSE	FALSE	FALSE	7	0
OR51F2p.Lys157Asn	OR51F2	3.3224744204407645e-4	0.00519858598461218	0	9.967423261322292e-4	NA	NA	NA	NA	NA	NA	4.7892989421181853e-4	0.009597850081581726	Asn	Lys	FALSE	NA	1	0	0	0	0	0	0	0	0	0	0	0	0	0	0	0	0	0	0	0	0	0	0	0	0	0	0	0	0	0	0	0	0	0	0	0	0	1	0	0	0	0	0	0	0	0	0	0	0	0	0	0	0	0	0	0	0	0	0	0	0	0	0	0	0	0	100	FALSE	FALSE	FALSE	7	0
OR51G1p.Met187Thr	OR51G1	3.3224744204407645e-4	0.00519858598461218	0	9.967423261322292e-4	NA	NA	NA	NA	NA	NA	4.7892989421181853e-4	0.009597850081581726	Thr	Met	TRUE	NA	1	0	0	0	0	0	0	0	0	0	0	0	0	0	0	0	0	0	0	0	0	0	0	0	0	0	0	0	0	0	0	0	0	0	0	0	0	1	0	0	0	0	0	0	0	0	0	0	0	0	0	0	0	0	0	0	0	0	0	0	0	0	0	0	0	0	100	FALSE	FALSE	FALSE	7	0
OR51I2p.Ala250Glu	OR51I2	3.3224744204407645e-4	0.00519858598461218	0	9.967423261322292e-4	NA	NA	NA	NA	NA	NA	4.7892989421181853e-4	0.009597850081581726	Glu	Ala	FALSE	NA	1	0	0	0	0	0	0	0	0	0	0	0	0	0	0	0	0	0	0	0	0	0	0	0	0	0	0	0	0	0	0	0	0	0	0	0	0	1	0	0	0	0	0	0	0	0	0	0	0	0	0	0	0	0	0	0	0	0	0	0	0	0	0	0	0	0	100	FALSE	FALSE	FALSE	7	0
OR52D1p.Ala188Thr	OR52D1	3.3224744204407645e-4	0.00519858598461218	0	9.967423261322292e-4	NA	NA	NA	NA	NA	NA	4.7892989421181853e-4	0.009597850081581726	Thr	Ala	TRUE	NA	1	0	0	0	0	0	0	0	0	0	0	0	0	0	0	0	0	0	0	0	0	0	0	0	0	0	0	0	0	0	0	0	0	0	0	0	0	1	0	0	0	0	0	0	0	0	0	0	0	0	0	0	0	0	0	0	0	0	0	0	0	0	0	0	0	0	100	FALSE	FALSE	FALSE	7	0
OR52D1p.Gly268Arg	OR52D1	3.3224744204407645e-4	0.00519858598461218	0	9.967423261322292e-4	NA	NA	NA	NA	NA	NA	4.7892989421181853e-4	0.009597850081581726	Arg	Gly	TRUE	NA	1	0	0	0	0	0	0	0	0	0	0	0	0	0	0	0	0	0	0	0	0	0	0	0	0	0	0	0	0	0	0	0	0	0	0	0	0	1	0	0	0	0	0	0	0	0	0	0	0	0	0	0	0	0	0	0	0	0	0	0	0	0	0	0	0	0	100	FALSE	FALSE	FALSE	7	0
OR52E6p.Val50Leu	OR52E6	3.3224744204407645e-4	0.00519858598461218	0	9.967423261322292e-4	NA	NA	NA	NA	NA	NA	4.7892989421181853e-4	0.009597850081581726	Leu	Val	FALSE	NA	1	0	0	0	0	0	0	0	0	0	0	0	0	0	0	0	0	0	0	0	0	0	0	0	0	0	0	0	0	0	0	0	0	0	0	0	0	1	0	0	0	0	0	0	0	0	0	0	0	0	0	0	0	0	0	0	0	0	0	0	0	0	0	0	0	0	100	FALSE	FALSE	FALSE	7	0
OR52E8p.Trp92Ser	OR52E8	3.3224744204407645e-4	0.00519858598461218	0	9.967423261322292e-4	NA	NA	NA	NA	NA	NA	4.7892989421181853e-4	0.009597850081581726	Ser	Trp	TRUE	NA	1	0	0	0	0	0	0	0	0	0	0	0	0	0	0	0	0	0	0	0	0	0	0	0	0	0	0	0	0	0	0	0	0	0	0	0	0	1	0	0	0	0	0	0	0	0	0	0	0	0	0	0	0	0	0	0	0	0	0	0	0	0	0	0	0	0	100	FALSE	FALSE	FALSE	7	0
OR52I2p.Tyr282Ser	OR52I2	3.3224744204407645e-4	0.00519858598461218	0	9.967423261322292e-4	NA	NA	NA	NA	NA	NA	4.7892989421181853e-4	0.009597850081581726	Ser	Tyr	TRUE	NA	1	0	0	0	0	0	0	0	0	0	0	0	0	0	0	0	0	0	0	0	0	0	0	0	0	0	0	0	0	0	0	0	0	0	0	0	0	1	0	0	0	0	0	0	0	0	0	0	0	0	0	0	0	0	0	0	0	0	0	0	0	0	0	0	0	0	100	FALSE	FALSE	FALSE	7	0
OR52L1p.Leu133Ile	OR52L1	3.3224744204407645e-4	0.00519858598461218	0	9.967423261322292e-4	NA	NA	NA	NA	NA	NA	4.7892989421181853e-4	0.009597850081581726	Ile	Leu	FALSE	NA	1	0	0	0	0	0	0	0	0	0	0	0	0	0	0	0	0	0	0	0	0	0	0	0	0	0	0	0	0	0	0	0	0	0	0	0	0	1	0	0	0	0	0	0	0	0	0	0	0	0	0	0	0	0	0	0	0	0	0	0	0	0	0	0	0	0	100	FALSE	FALSE	FALSE	7	0
OR52M1p.Cys249Ser	OR52M1	3.3224744204407645e-4	0.00519858598461218	0	9.967423261322292e-4	NA	NA	NA	NA	NA	NA	4.7892989421181853e-4	0.009597850081581726	Ser	Cys	TRUE	NA	1	0	0	0	0	0	0	0	0	0	0	0	0	0	0	0	0	0	0	0	0	0	0	0	0	0	0	0	0	0	0	0	0	0	0	0	0	1	0	0	0	0	0	0	0	0	0	0	0	0	0	0	0	0	0	0	0	0	0	0	0	0	0	0	0	0	100	FALSE	FALSE	FALSE	7	0
OR56A3p.Val229Leu	OR56A3	3.3224744204407645e-4	0.00519858598461218	0	9.967423261322292e-4	NA	NA	NA	NA	NA	NA	4.7892989421181853e-4	0.009597850081581726	Leu	Val	FALSE	NA	1	0	0	0	0	0	0	0	0	0	0	0	0	0	0	0	0	0	0	0	0	0	0	0	0	0	0	0	0	0	0	0	0	0	0	0	0	1	0	0	0	0	0	0	0	0	0	0	0	0	0	0	0	0	0	0	0	0	0	0	0	0	0	0	0	0	100	FALSE	FALSE	FALSE	7	0
OR56A4p.Cys152Tyr	OR56A4	3.3224744204407645e-4	0.00519858598461218	0	9.967423261322292e-4	NA	NA	NA	NA	NA	NA	4.7892989421181853e-4	0.009597850081581726	Tyr	Cys	TRUE	NA	1	0	0	0	0	0	0	0	0	0	0	0	0	0	0	0	0	0	0	0	0	0	0	0	0	0	0	0	0	0	0	0	0	0	0	0	0	1	0	0	0	0	0	0	0	0	0	0	0	0	0	0	0	0	0	0	0	0	0	0	0	0	0	0	0	0	100	FALSE	FALSE	FALSE	7	0
OR5AC2p.Val32Leu	OR5AC2	3.3224744204407645e-4	0.00519858598461218	0	9.967423261322292e-4	NA	NA	NA	NA	NA	NA	4.7892989421181853e-4	0.009597850081581726	Leu	Val	FALSE	NA	1	0	0	0	0	0	0	0	0	0	0	0	0	0	0	0	0	0	0	0	0	0	0	0	0	0	0	0	0	0	0	0	0	0	0	0	0	1	0	0	0	0	0	0	0	0	0	0	0	0	0	0	0	0	0	0	0	0	0	0	0	0	0	0	0	0	100	FALSE	FALSE	FALSE	7	0
OR5AN1p.Gly234Cys	OR5AN1	3.3224744204407645e-4	0.00519858598461218	0	9.967423261322292e-4	NA	NA	NA	NA	NA	NA	4.7892989421181853e-4	0.009597850081581726	Cys	Gly	TRUE	NA	1	0	0	0	0	0	0	0	0	0	0	0	0	0	0	0	0	0	0	0	0	0	0	0	0	0	0	0	0	0	0	0	0	0	0	0	0	1	0	0	0	0	0	0	0	0	0	0	0	0	0	0	0	0	0	0	0	0	0	0	0	0	0	0	0	0	100	FALSE	FALSE	FALSE	7	0
OR5AR1p.Tyr218Cys	OR5AR1	3.3224744204407645e-4	0.00519858598461218	0	9.967423261322292e-4	NA	NA	NA	NA	NA	NA	4.7892989421181853e-4	0.009597850081581726	Cys	Tyr	TRUE	NA	1	0	0	0	0	0	0	0	0	0	0	0	0	0	0	0	0	0	0	0	0	0	0	0	0	0	0	0	0	0	0	0	0	0	0	0	0	1	0	0	0	0	0	0	0	0	0	0	0	0	0	0	0	0	0	0	0	0	0	0	0	0	0	0	0	0	100	FALSE	FALSE	FALSE	7	0
OR5B12p.Gly311Ter	OR5B12	3.3224744204407645e-4	0.00519858598461218	0	9.967423261322292e-4	NA	NA	NA	NA	NA	NA	4.7892989421181853e-4	0.009597850081581726	Ter	Gly	FALSE	NA	1	0	0	0	0	0	0	0	0	0	0	0	0	0	0	0	0	0	0	0	0	0	0	0	0	0	0	0	0	0	0	0	0	0	0	0	0	1	0	0	0	0	0	0	0	0	0	0	0	0	0	0	0	0	0	0	0	0	0	0	0	0	0	0	0	0	100	FALSE	FALSE	FALSE	7	0
OR5B2p.Ser72Tyr	OR5B2	3.3224744204407645e-4	0.00519858598461218	0	9.967423261322292e-4	NA	NA	NA	NA	NA	NA	4.7892989421181853e-4	0.009597850081581726	Tyr	Ser	TRUE	NA	1	0	0	0	0	0	0	0	0	0	0	0	0	0	0	0	0	0	0	0	0	0	0	0	0	0	0	0	0	0	0	0	0	0	0	0	0	1	0	0	0	0	0	0	0	0	0	0	0	0	0	0	0	0	0	0	0	0	0	0	0	0	0	0	0	0	100	FALSE	FALSE	FALSE	7	0
OR5D13p.Arg236Gly	OR5D13	3.3224744204407645e-4	0.00519858598461218	0	9.967423261322292e-4	NA	NA	NA	NA	NA	NA	4.7892989421181853e-4	0.009597850081581726	Gly	Arg	FALSE	NA	1	0	0	0	0	0	0	0	0	0	0	0	0	0	0	0	0	0	0	0	0	0	0	0	0	0	0	0	0	0	0	0	0	0	0	0	0	1	0	0	0	0	0	0	0	0	0	0	0	0	0	0	0	0	0	0	0	0	0	0	0	0	0	0	0	0	100	FALSE	FALSE	FALSE	7	0
OR5D18p.Asn267His	OR5D18	3.3224744204407645e-4	0.00519858598461218	0	9.967423261322292e-4	NA	NA	NA	NA	NA	NA	4.7892989421181853e-4	0.009597850081581726	His	Asn	TRUE	NA	1	0	0	0	0	0	0	0	0	0	0	0	0	0	0	0	0	0	0	0	0	0	0	0	0	0	0	0	0	0	0	0	0	0	0	0	0	1	0	0	0	0	0	0	0	0	0	0	0	0	0	0	0	0	0	0	0	0	0	0	0	0	0	0	0	0	100	FALSE	FALSE	FALSE	7	0
OR5H14p.Met304Thr	OR5H14	3.3224744204407645e-4	0.00519858598461218	0	9.967423261322292e-4	NA	NA	NA	NA	NA	NA	4.7892989421181853e-4	0.009597850081581726	Thr	Met	TRUE	NA	1	0	0	0	0	0	0	0	0	0	0	0	0	0	0	0	0	0	0	0	0	0	0	0	0	0	0	0	0	0	0	0	0	0	0	0	0	1	0	0	0	0	0	0	0	0	0	0	0	0	0	0	0	0	0	0	0	0	0	0	0	0	0	0	0	0	100	FALSE	FALSE	FALSE	7	0
OR5H2p.Ala130Asp	OR5H2	3.3224744204407645e-4	0.00519858598461218	0	9.967423261322292e-4	NA	NA	NA	NA	NA	NA	4.7892989421181853e-4	0.009597850081581726	Asp	Ala	FALSE	NA	1	0	0	0	0	0	0	0	0	0	0	0	0	0	0	0	0	0	0	0	0	0	0	0	0	0	0	0	0	0	0	0	0	0	0	0	0	1	0	0	0	0	0	0	0	0	0	0	0	0	0	0	0	0	0	0	0	0	0	0	0	0	0	0	0	0	100	FALSE	FALSE	FALSE	7	0
OR5K3p.Asp180Asn	OR5K3	3.3224744204407645e-4	0.00519858598461218	0	9.967423261322292e-4	NA	NA	NA	NA	NA	NA	4.7892989421181853e-4	0.009597850081581726	Asn	Asp	FALSE	NA	1	0	0	0	0	0	0	0	0	0	0	0	0	0	0	0	0	0	0	0	0	0	0	0	0	0	0	0	0	0	0	0	0	0	0	0	0	1	0	0	0	0	0	0	0	0	0	0	0	0	0	0	0	0	0	0	0	0	0	0	0	0	0	0	0	0	100	FALSE	FALSE	FALSE	7	0
OR5M11p.Gln158Arg	OR5M11	3.3224744204407645e-4	0.00519858598461218	0	9.967423261322292e-4	NA	NA	NA	NA	NA	NA	4.7892989421181853e-4	0.009597850081581726	Arg	Gln	TRUE	NA	1	0	0	0	0	0	0	0	0	0	0	0	0	0	0	0	0	0	0	0	0	0	0	0	0	0	0	0	0	0	0	0	0	0	0	0	0	1	0	0	0	0	0	0	0	0	0	0	0	0	0	0	0	0	0	0	0	0	0	0	0	0	0	0	0	0	100	FALSE	FALSE	FALSE	7	0
OR5M1p.Met118Ile	OR5M1	3.3224744204407645e-4	0.00519858598461218	0	9.967423261322292e-4	NA	NA	NA	NA	NA	NA	4.7892989421181853e-4	0.009597850081581726	Ile	Met	FALSE	NA	1	0	0	0	0	0	0	0	0	0	0	0	0	0	0	0	0	0	0	0	0	0	0	0	0	0	0	0	0	0	0	0	0	0	0	0	0	1	0	0	0	0	0	0	0	0	0	0	0	0	0	0	0	0	0	0	0	0	0	0	0	0	0	0	0	0	100	FALSE	FALSE	FALSE	7	0
OR5P2p.Leu284Met	OR5P2	3.3224744204407645e-4	0.00519858598461218	0	9.967423261322292e-4	NA	NA	NA	NA	NA	NA	4.7892989421181853e-4	0.009597850081581726	Met	Leu	FALSE	NA	1	0	0	0	0	0	0	0	0	0	0	0	0	0	0	0	0	0	0	0	0	0	0	0	0	0	0	0	0	0	0	0	0	0	0	0	0	1	0	0	0	0	0	0	0	0	0	0	0	0	0	0	0	0	0	0	0	0	0	0	0	0	0	0	0	0	100	FALSE	FALSE	FALSE	7	0
OR5W2p.Pro283Ala	OR5W2	3.3224744204407645e-4	0.00519858598461218	0	9.967423261322292e-4	NA	NA	NA	NA	NA	NA	4.7892989421181853e-4	0.009597850081581726	Ala	Pro	FALSE	NA	1	0	0	0	0	0	0	0	0	0	0	0	0	0	0	0	0	0	0	0	0	0	0	0	0	0	0	0	0	0	0	0	0	0	0	0	0	1	0	0	0	0	0	0	0	0	0	0	0	0	0	0	0	0	0	0	0	0	0	0	0	0	0	0	0	0	100	FALSE	FALSE	FALSE	7	0
OR6C1p.Gly197Ter	OR6C1	3.3224744204407645e-4	0.00519858598461218	0	9.967423261322292e-4	NA	NA	NA	NA	NA	NA	4.7892989421181853e-4	0.009597850081581726	Ter	Gly	FALSE	NA	1	0	0	0	0	0	0	0	0	0	0	0	0	0	0	0	0	0	0	0	0	0	0	0	0	0	0	0	0	0	0	0	0	0	0	0	0	1	0	0	0	0	0	0	0	0	0	0	0	0	0	0	0	0	0	0	0	0	0	0	0	0	0	0	0	0	100	FALSE	FALSE	FALSE	7	0
OR6C2p.Ala96Gly	OR6C2	3.3224744204407645e-4	0.00519858598461218	0	9.967423261322292e-4	NA	NA	NA	NA	NA	NA	4.7892989421181853e-4	0.009597850081581726	Gly	Ala	FALSE	NA	1	0	0	0	0	0	0	0	0	0	0	0	0	0	0	0	0	0	0	0	0	0	0	0	0	0	0	0	0	0	0	0	0	0	0	0	0	1	0	0	0	0	0	0	0	0	0	0	0	0	0	0	0	0	0	0	0	0	0	0	0	0	0	0	0	0	100	FALSE	FALSE	FALSE	7	0
OR6K6p.Phe275Leu	OR6K6	3.3224744204407645e-4	0.00519858598461218	0	9.967423261322292e-4	NA	NA	NA	NA	NA	NA	4.7892989421181853e-4	0.009597850081581726	Leu	Phe	FALSE	NA	1	0	0	0	0	0	0	0	0	0	0	0	0	0	0	0	0	0	0	0	0	0	0	0	0	0	0	0	0	0	0	0	0	0	0	0	0	1	0	0	0	0	0	0	0	0	0	0	0	0	0	0	0	0	0	0	0	0	0	0	0	0	0	0	0	0	100	FALSE	FALSE	FALSE	7	0
OR6N1p.Tyr259Cys	OR6N1	3.3224744204407645e-4	0.00519858598461218	0	9.967423261322292e-4	NA	NA	NA	NA	NA	NA	4.7892989421181853e-4	0.009597850081581726	Cys	Tyr	TRUE	NA	1	0	0	0	0	0	0	0	0	0	0	0	0	0	0	0	0	0	0	0	0	0	0	0	0	0	0	0	0	0	0	0	0	0	0	0	0	1	0	0	0	0	0	0	0	0	0	0	0	0	0	0	0	0	0	0	0	0	0	0	0	0	0	0	0	0	100	FALSE	FALSE	FALSE	7	0
