## Supplementary Table 1 for "A catalogue of missense and nonsense mutation abundances for the U.S. cancer patient population": supplemental-table-1.xlsx (part 4 of 55)

### Sheet: Sheet1 (continued)
Mutation	Gene	EG	NPC	LB EG (2.5%)	UB EG (97.5%)	EG mm	NPC mm	EG scc	NPC scc	EG tcc	NPC tcc	EG ac	NPC ac	End AA	Start AA	Nucleophile	Tier	Net No. of Mutations	Hepatocellular Carcinoma	Lung Adenocarcinoma	Colorectal Adenocarcinoma	Diffuse large B cell lymphoma	Prostate Cancer	Urothelial Cancer	Lung Small Cell Carcionoma	Endometrial Cancer	Breast Carcinoma	Lung Squamous Cell Carcinoma	Malignant Melanoma	Nephroblastoma NOS	Pancreatic Adenocarcinoma	Acute myeloid leukemia NOS	Head Neck Squamous Cell Carcinoma	Gastric Adenocarcinoma	Plasma cell myeloma	Neuroblastoma NOS	Chronic lymphocytic leukemiasmall lymphocytic lymphoma	Salivary Adenoid Cystic Carcinoma	Mesothelioma	B lymphoblastic leukemia or lymphoma	Ovarian Cancer	Medulloblastoma	Acral lentiginous melanoma malignant	Esophageal Squamous Cell Carcinoma	Malignant peripheral nerve sheath tumor	Renal Cell Carcinoma	Glioblastoma NOS	Vulval Squamous Cell Carcinoma	Mantle cell lymphoma	Esophageal Adenocarcinoma	Renal cell carcinoma chromophobe type	Mixed germ cell tumor	Mullerian mixed tumor	Myomatous neoplasms	Adrenal cortical carcinoma	Carcinoma of the Thymus	Embryonal carcinoma NOS	Cervical Squamous Cell Carcinoma	Ewing sarcoma	Mixed glioma	Astrocytoma	Gallbladder Cancer	Pancreatic Neuroendocrine Tumor	Sarcoma	Uveal Melanoma	Cholangiocarcinoma	Oligodendroma	Thyroid Carcinoma	Hemangiosarcoma	Cervical Carcinoma	Sezary syndrome	Seminoma	Synovial Sarcoma	Fibromatous Neoplasms	Paraganglioma	Acinar Cell Carcinoma of the Pancreas	Rhabdomyosarcoma	Myelodysplastic syndrome unclassifiable	Lipomatous neoplasms	Malignant rhabdoid tumor	Pilocytic astrocytoma malignant	Primary cutaneous T cell lymphoma	Precursor cell lymphoblastic leukemia NOS	NPC Percentile	RTK/RAS Pathway	WNT/Beta-catenin pathway	PI3K pathway	Patients Affected Per Year	Incident Cases Affected Per Year (%)
SLC44A5p.Gly659Val	SLC44A5	0.027724	0.0155958	0	0.0639573			0.193142	0.11396			0.0154314	0.00959785	Val	Gly	FALSE		3	0	1	0	0	0	0	0	0	0	2	0	0	0	0	0	0	0	0	0	0	0	0	0	0	0	0	0	0	0	0	0	0	0	0	0	0	0	0	0	0	0	0	0	0	0	0	0	0	0	0	0	0	0	0	0	0	0	0	0	0	0	0	0	0	0	19.17	FALSE	FALSE	FALSE	566	0.028
SPANXCp.Pro29Thr	SPANXC	0.027724	0.0155958	0	0.0639573			0.193142	0.11396			0.0154314	0.00959785	Thr	Pro	TRUE		3	0	1	0	0	0	0	0	0	0	2	0	0	0	0	0	0	0	0	0	0	0	0	0	0	0	0	0	0	0	0	0	0	0	0	0	0	0	0	0	0	0	0	0	0	0	0	0	0	0	0	0	0	0	0	0	0	0	0	0	0	0	0	0	0	0	20.06	FALSE	FALSE	FALSE	566	0.028
TNNp.Ala616Ser	TNN	0.027724	0.0155958	0	0.0617615			0.193142	0.11396			0.0154314	0.00959785	Ser	Ala	TRUE		3	0	1	0	0	0	0	0	0	0	2	0	0	0	0	0	0	0	0	0	0	0	0	0	0	0	0	0	0	0	0	0	0	0	0	0	0	0	0	0	0	0	0	0	0	0	0	0	0	0	0	0	0	0	0	0	0	0	0	0	0	0	0	0	0	0	20.35	FALSE	FALSE	FALSE	566	0.028
TP53p.Arg65Ter	TP53	0.027724	0.0155958	0	0.0639573			0.193142	0.11396			0.0154314	0.00959785	Ter	Arg	FALSE	1	3	0	1	0	0	0	0	0	0	0	2	0	0	0	0	0	0	0	0	0	0	0	0	0	0	0	0	0	0	0	0	0	0	0	0	0	0	0	0	0	0	0	0	0	0	0	0	0	0	0	0	0	0	0	0	0	0	0	0	0	0	0	0	0	0	0	19.46	FALSE	FALSE	FALSE	566	0.028
LIN7Ap.Glu44Asp	LIN7A	0.0277212	0.0311915	0.00510857	0.0565316							0.0399598	0.0575871	Asp	Glu	FALSE		6	0	0	2	0	0	0	0	0	0	0	0	0	0	0	0	4	0	0	0	0	0	0	0	0	0	0	0	0	0	0	0	0	0	0	0	0	0	0	0	0	0	0	0	0	0	0	0	0	0	0	0	0	0	0	0	0	0	0	0	0	0	0	0	0	0	63.24	FALSE	FALSE	FALSE	566	0.028
CSMD1p.Gly2205Ser	CSMD1	0.0277171	0.0207943	0.00255429	0.0597921					0.169779	0.169779	0.0276108	0.0287936	Ser	Gly	TRUE		4	0	0	1	0	0	1	0	0	0	0	0	0	0	0	0	1	0	0	0	0	0	0	0	0	0	0	0	0	0	0	0	1	0	0	0	0	0	0	0	0	0	0	0	0	0	0	0	0	0	0	0	0	0	0	0	0	0	0	0	0	0	0	0	0	0	36.49	FALSE	FALSE	FALSE	566	0.028
ACVR1p.Arg206His	ACVR1	0.0277106	0.0259929	0.00554213	0.0554213							0.0399445	0.0479893	His	Arg	TRUE	1	5	0	0	0	0	0	0	0	5	0	0	0	0	0	0	0	0	0	0	0	0	0	0	0	0	0	0	0	0	0	0	0	0	0	0	0	0	0	0	0	0	0	0	0	0	0	0	0	0	0	0	0	0	0	0	0	0	0	0	0	0	0	0	0	0	0	43.84	FALSE	FALSE	FALSE	566	0.028
ANKRD49p.Arg86Trp	ANKRD49	0.0277106	0.0259929	0.00554213	0.0554213							0.0399445	0.0479893	Trp	Arg	FALSE		5	0	0	0	0	0	0	0	5	0	0	0	0	0	0	0	0	0	0	0	0	0	0	0	0	0	0	0	0	0	0	0	0	0	0	0	0	0	0	0	0	0	0	0	0	0	0	0	0	0	0	0	0	0	0	0	0	0	0	0	0	0	0	0	0	0	43.25	FALSE	FALSE	FALSE	566	0.028
CASP8p.Glu239Ter	CASP8	0.0277106	0.0259929	0.00554213	0.0554213							0.0399445	0.0479893	Ter	Glu	FALSE	1	5	0	0	0	0	0	0	0	5	0	0	0	0	0	0	0	0	0	0	0	0	0	0	0	0	0	0	0	0	0	0	0	0	0	0	0	0	0	0	0	0	0	0	0	0	0	0	0	0	0	0	0	0	0	0	0	0	0	0	0	0	0	0	0	0	0	44.17	FALSE	FALSE	FALSE	566	0.028
CCNYL1p.Arg145Cys	CCNYL1	0.0277106	0.0259929	0.00554213	0.0554213							0.0399445	0.0479893	Cys	Arg	TRUE		5	0	0	0	0	0	0	0	5	0	0	0	0	0	0	0	0	0	0	0	0	0	0	0	0	0	0	0	0	0	0	0	0	0	0	0	0	0	0	0	0	0	0	0	0	0	0	0	0	0	0	0	0	0	0	0	0	0	0	0	0	0	0	0	0	0	43.69	FALSE	FALSE	FALSE	566	0.028
DCHS1p.Asp2269Asn	DCHS1	0.0277106	0.0259929	0.00554213	0.0554213							0.0399445	0.0479893	Asn	Asp	FALSE		5	0	0	0	0	0	0	0	5	0	0	0	0	0	0	0	0	0	0	0	0	0	0	0	0	0	0	0	0	0	0	0	0	0	0	0	0	0	0	0	0	0	0	0	0	0	0	0	0	0	0	0	0	0	0	0	0	0	0	0	0	0	0	0	0	0	44.12	FALSE	FALSE	FALSE	566	0.028
FBXL5p.Asp583Tyr	FBXL5	0.0277106	0.0259929	0.00554213	0.0554213							0.0399445	0.0479893	Tyr	Asp	TRUE		5	0	0	0	0	0	0	0	5	0	0	0	0	0	0	0	0	0	0	0	0	0	0	0	0	0	0	0	0	0	0	0	0	0	0	0	0	0	0	0	0	0	0	0	0	0	0	0	0	0	0	0	0	0	0	0	0	0	0	0	0	0	0	0	0	0	44.2	FALSE	FALSE	FALSE	566	0.028
GYG2p.Asp89Asn	GYG2	0.0277106	0.0259929	0.00554213	0.0554213							0.0399445	0.0479893	Asn	Asp	FALSE		5	0	0	0	0	0	0	0	5	0	0	0	0	0	0	0	0	0	0	0	0	0	0	0	0	0	0	0	0	0	0	0	0	0	0	0	0	0	0	0	0	0	0	0	0	0	0	0	0	0	0	0	0	0	0	0	0	0	0	0	0	0	0	0	0	0	44.13	FALSE	FALSE	FALSE	566	0.028
JARID2p.Ser886Leu	JARID2	0.0277106	0.0259929	0.00554213	0.0554213							0.0399445	0.0479893	Leu	Ser	FALSE		5	0	0	0	0	0	0	0	5	0	0	0	0	0	0	0	0	0	0	0	0	0	0	0	0	0	0	0	0	0	0	0	0	0	0	0	0	0	0	0	0	0	0	0	0	0	0	0	0	0	0	0	0	0	0	0	0	0	0	0	0	0	0	0	0	0	45.09	FALSE	FALSE	FALSE	566	0.028
PATL2p.Glu428Lys	PATL2	0.0277106	0.0259929	0.00554213	0.0554213							0.0399445	0.0479893	Lys	Glu	TRUE		5	0	0	0	0	0	0	0	5	0	0	0	0	0	0	0	0	0	0	0	0	0	0	0	0	0	0	0	0	0	0	0	0	0	0	0	0	0	0	0	0	0	0	0	0	0	0	0	0	0	0	0	0	0	0	0	0	0	0	0	0	0	0	0	0	0	44.45	FALSE	FALSE	FALSE	566	0.028
PPP1R21p.Arg196Gln	PPP1R21	0.0277106	0.0259929	0.00554213	0.0554213							0.0399445	0.0479893	Gln	Arg	FALSE		5	0	0	0	0	0	0	0	5	0	0	0	0	0	0	0	0	0	0	0	0	0	0	0	0	0	0	0	0	0	0	0	0	0	0	0	0	0	0	0	0	0	0	0	0	0	0	0	0	0	0	0	0	0	0	0	0	0	0	0	0	0	0	0	0	0	44.96	FALSE	FALSE	FALSE	566	0.028
PSG4p.Arg88Ile	PSG4	0.0277106	0.0259929	0.00554213	0.0554213							0.0399445	0.0479893	Ile	Arg	FALSE		5	0	0	0	0	0	0	0	5	0	0	0	0	0	0	0	0	0	0	0	0	0	0	0	0	0	0	0	0	0	0	0	0	0	0	0	0	0	0	0	0	0	0	0	0	0	0	0	0	0	0	0	0	0	0	0	0	0	0	0	0	0	0	0	0	0	44.79	FALSE	FALSE	FALSE	566	0.028
SAMD3p.Glu446Lys	SAMD3	0.0277106	0.0259929	0.00554213	0.0554213							0.0399445	0.0479893	Lys	Glu	TRUE		5	0	0	0	0	0	0	0	5	0	0	0	0	0	0	0	0	0	0	0	0	0	0	0	0	0	0	0	0	0	0	0	0	0	0	0	0	0	0	0	0	0	0	0	0	0	0	0	0	0	0	0	0	0	0	0	0	0	0	0	0	0	0	0	0	0	44.02	FALSE	FALSE	FALSE	566	0.028
SEC23Bp.Arg339Gln	SEC23B	0.0277106	0.0259929	0.00554213	0.0554213							0.0399445	0.0479893	Gln	Arg	FALSE		5	0	0	0	0	0	0	0	5	0	0	0	0	0	0	0	0	0	0	0	0	0	0	0	0	0	0	0	0	0	0	0	0	0	0	0	0	0	0	0	0	0	0	0	0	0	0	0	0	0	0	0	0	0	0	0	0	0	0	0	0	0	0	0	0	0	43.45	FALSE	FALSE	FALSE	566	0.028
SF3B1p.Arg957Gln	SF3B1	0.0277106	0.0259929	0.00554213	0.0554213							0.0399445	0.0479893	Gln	Arg	FALSE	1	5	0	0	0	0	0	0	0	5	0	0	0	0	0	0	0	0	0	0	0	0	0	0	0	0	0	0	0	0	0	0	0	0	0	0	0	0	0	0	0	0	0	0	0	0	0	0	0	0	0	0	0	0	0	0	0	0	0	0	0	0	0	0	0	0	0	43.66	FALSE	FALSE	FALSE	566	0.028
SLC20A1p.Arg460Ter	SLC20A1	0.0277106	0.0259929	0.00554213	0.0554213							0.0399445	0.0479893	Ter	Arg	FALSE		5	0	0	0	0	0	0	0	5	0	0	0	0	0	0	0	0	0	0	0	0	0	0	0	0	0	0	0	0	0	0	0	0	0	0	0	0	0	0	0	0	0	0	0	0	0	0	0	0	0	0	0	0	0	0	0	0	0	0	0	0	0	0	0	0	0	43.41	FALSE	FALSE	FALSE	566	0.028
SOX30p.Glu157Lys	SOX30	0.0277106	0.0259929	0.00554213	0.0554213							0.0399445	0.0479893	Lys	Glu	TRUE		5	0	0	0	0	0	0	0	5	0	0	0	0	0	0	0	0	0	0	0	0	0	0	0	0	0	0	0	0	0	0	0	0	0	0	0	0	0	0	0	0	0	0	0	0	0	0	0	0	0	0	0	0	0	0	0	0	0	0	0	0	0	0	0	0	0	44.9	FALSE	FALSE	FALSE	566	0.028
STK3p.Ser344Leu	STK3	0.0277106	0.0259929	0.00554213	0.0554213							0.0399445	0.0479893	Leu	Ser	FALSE		5	0	0	0	0	0	0	0	5	0	0	0	0	0	0	0	0	0	0	0	0	0	0	0	0	0	0	0	0	0	0	0	0	0	0	0	0	0	0	0	0	0	0	0	0	0	0	0	0	0	0	0	0	0	0	0	0	0	0	0	0	0	0	0	0	0	44.17	FALSE	FALSE	FALSE	566	0.028
THADAp.Ser1941Leu	THADA	0.0277106	0.0259929	0.00554213	0.0554213							0.0399445	0.0479893	Leu	Ser	FALSE		5	0	0	0	0	0	0	0	5	0	0	0	0	0	0	0	0	0	0	0	0	0	0	0	0	0	0	0	0	0	0	0	0	0	0	0	0	0	0	0	0	0	0	0	0	0	0	0	0	0	0	0	0	0	0	0	0	0	0	0	0	0	0	0	0	0	44.74	FALSE	FALSE	FALSE	566	0.028
TRIM6-TRIM34p.Leu124Ile	TRIM6-TRIM34	0.0277106	0.0259929	0.00554213	0.0554213							0.0399445	0.0479893	Ile	Leu	FALSE		5	0	0	0	0	0	0	0	5	0	0	0	0	0	0	0	0	0	0	0	0	0	0	0	0	0	0	0	0	0	0	0	0	0	0	0	0	0	0	0	0	0	0	0	0	0	0	0	0	0	0	0	0	0	0	0	0	0	0	0	0	0	0	0	0	0	43.89	FALSE	FALSE	FALSE	566	0.028
UPRTp.Arg203Gln	UPRT	0.0277106	0.0259929	0.00554213	0.0554213							0.0399445	0.0479893	Gln	Arg	FALSE		5	0	0	0	0	0	0	0	5	0	0	0	0	0	0	0	0	0	0	0	0	0	0	0	0	0	0	0	0	0	0	0	0	0	0	0	0	0	0	0	0	0	0	0	0	0	0	0	0	0	0	0	0	0	0	0	0	0	0	0	0	0	0	0	0	0	44.55	FALSE	FALSE	FALSE	566	0.028
ZFP90p.Arg601Ile	ZFP90	0.0277106	0.0259929	0.00554213	0.0554213							0.0399445	0.0479893	Ile	Arg	FALSE		5	0	0	0	0	0	0	0	5	0	0	0	0	0	0	0	0	0	0	0	0	0	0	0	0	0	0	0	0	0	0	0	0	0	0	0	0	0	0	0	0	0	0	0	0	0	0	0	0	0	0	0	0	0	0	0	0	0	0	0	0	0	0	0	0	0	44.44	FALSE	FALSE	FALSE	566	0.028
ZNF14p.Arg588Ter	ZNF14	0.0277106	0.0259929	0.00554213	0.0554213							0.0399445	0.0479893	Ter	Arg	FALSE		5	0	0	0	0	0	0	0	5	0	0	0	0	0	0	0	0	0	0	0	0	0	0	0	0	0	0	0	0	0	0	0	0	0	0	0	0	0	0	0	0	0	0	0	0	0	0	0	0	0	0	0	0	0	0	0	0	0	0	0	0	0	0	0	0	0	43.56	FALSE	FALSE	FALSE	566	0.028
ZNF195p.Arg598Ile	ZNF195	0.0277106	0.0259929	0.00554213	0.0554213							0.0399445	0.0479893	Ile	Arg	FALSE		5	0	0	0	0	0	0	0	5	0	0	0	0	0	0	0	0	0	0	0	0	0	0	0	0	0	0	0	0	0	0	0	0	0	0	0	0	0	0	0	0	0	0	0	0	0	0	0	0	0	0	0	0	0	0	0	0	0	0	0	0	0	0	0	0	0	43.55	FALSE	FALSE	FALSE	566	0.028
ZNF200p.Arg33Ter	ZNF200	0.0277106	0.0259929	0.00554213	0.0554213							0.0399445	0.0479893	Ter	Arg	FALSE		5	0	0	0	0	0	0	0	5	0	0	0	0	0	0	0	0	0	0	0	0	0	0	0	0	0	0	0	0	0	0	0	0	0	0	0	0	0	0	0	0	0	0	0	0	0	0	0	0	0	0	0	0	0	0	0	0	0	0	0	0	0	0	0	0	0	43.75	FALSE	FALSE	FALSE	566	0.028
ZNF43p.Arg280Cys	ZNF43	0.0277106	0.0259929	0.00554213	0.0554213							0.0399445	0.0479893	Cys	Arg	TRUE		5	0	0	0	0	0	0	0	5	0	0	0	0	0	0	0	0	0	0	0	0	0	0	0	0	0	0	0	0	0	0	0	0	0	0	0	0	0	0	0	0	0	0	0	0	0	0	0	0	0	0	0	0	0	0	0	0	0	0	0	0	0	0	0	0	0	42.91	FALSE	FALSE	FALSE	566	0.028
ZNF443p.Arg409Gln	ZNF443	0.0277106	0.0259929	0.00554213	0.0554213							0.0399445	0.0479893	Gln	Arg	FALSE		5	0	0	0	0	0	0	0	5	0	0	0	0	0	0	0	0	0	0	0	0	0	0	0	0	0	0	0	0	0	0	0	0	0	0	0	0	0	0	0	0	0	0	0	0	0	0	0	0	0	0	0	0	0	0	0	0	0	0	0	0	0	0	0	0	0	43.71	FALSE	FALSE	FALSE	566	0.028
ZNF480p.Arg279Ile	ZNF480	0.0277106	0.0259929	0.00554213	0.0554213							0.0399445	0.0479893	Ile	Arg	FALSE		5	0	0	0	0	0	0	0	5	0	0	0	0	0	0	0	0	0	0	0	0	0	0	0	0	0	0	0	0	0	0	0	0	0	0	0	0	0	0	0	0	0	0	0	0	0	0	0	0	0	0	0	0	0	0	0	0	0	0	0	0	0	0	0	0	0	44.04	FALSE	FALSE	FALSE	566	0.028
ZNF573p.Arg459Gln	ZNF573	0.0277106	0.0259929	0.00554213	0.0554213							0.0399445	0.0479893	Gln	Arg	FALSE		5	0	0	0	0	0	0	0	5	0	0	0	0	0	0	0	0	0	0	0	0	0	0	0	0	0	0	0	0	0	0	0	0	0	0	0	0	0	0	0	0	0	0	0	0	0	0	0	0	0	0	0	0	0	0	0	0	0	0	0	0	0	0	0	0	0	43.47	FALSE	FALSE	FALSE	566	0.028
ZNF780Ap.Arg596Gln	ZNF780A	0.0277106	0.0259929	0.00554213	0.0554213							0.0399445	0.0479893	Gln	Arg	FALSE		5	0	0	0	0	0	0	0	5	0	0	0	0	0	0	0	0	0	0	0	0	0	0	0	0	0	0	0	0	0	0	0	0	0	0	0	0	0	0	0	0	0	0	0	0	0	0	0	0	0	0	0	0	0	0	0	0	0	0	0	0	0	0	0	0	0	44.34	FALSE	FALSE	FALSE	566	0.028
ZNF799p.Arg552Ile	ZNF799	0.0277106	0.0259929	0.00554213	0.0554213							0.0399445	0.0479893	Ile	Arg	FALSE		5	0	0	0	0	0	0	0	5	0	0	0	0	0	0	0	0	0	0	0	0	0	0	0	0	0	0	0	0	0	0	0	0	0	0	0	0	0	0	0	0	0	0	0	0	0	0	0	0	0	0	0	0	0	0	0	0	0	0	0	0	0	0	0	0	0	45.08	FALSE	FALSE	FALSE	566	0.028
KNDC1p.Val543Ile	KNDC1	0.0277008	0.0207943	0.00406843	0.0605917			0.0525369	0.0569801			0.0332572	0.0287936	Ile	Val	FALSE		4	0	0	1	0	1	0	0	0	0	0	0	0	1	0	1	0	0	0	0	0	0	0	0	0	0	0	0	0	0	0	0	0	0	0	0	0	0	0	0	0	0	0	0	0	0	0	0	0	0	0	0	0	0	0	0	0	0	0	0	0	0	0	0	0	0	35.09	FALSE	FALSE	FALSE	566	0.028
TP53p.His168Leu	TP53	0.0276978	0.0207943	0.000185282	0.0657348			0.0525369	0.0569801			0.0154314	0.00959785	Leu	His	FALSE	1	4	0	1	0	0	0	0	1	0	0	0	0	0	0	0	1	0	0	0	0	0	0	0	0	0	0	0	0	0	0	0	0	0	0	0	0	0	0	0	0	0	1	0	0	0	0	0	0	0	0	0	0	0	0	0	0	0	0	0	0	0	0	0	0	0	0	35.52	FALSE	FALSE	FALSE	566	0.028
GLP1Rp.Arg414Trp	GLP1R	0.0276963	0.0207943	0.00300665	0.0595714	0.134957	0.116279	0.0341219	0.0569801			0.0252319	0.0191957	Trp	Arg	FALSE		4	0	0	2	0	0	0	0	0	0	0	1	0	0	0	0	0	0	0	0	0	0	0	0	0	0	0	0	0	0	0	0	0	0	0	0	0	0	0	0	1	0	0	0	0	0	0	0	0	0	0	0	0	0	0	0	0	0	0	0	0	0	0	0	0	0	36.17	FALSE	FALSE	FALSE	566	0.028
KLK15p.Arg91Trp	KLK15	0.0276963	0.0207943	0.00300665	0.0611379	0.134957	0.116279	0.0341219	0.0569801			0.0252319	0.0191957	Trp	Arg	FALSE		4	0	0	2	0	0	0	0	0	0	0	1	0	0	0	0	0	0	0	0	0	0	0	0	0	0	0	0	0	0	0	0	0	0	0	0	0	0	0	0	1	0	0	0	0	0	0	0	0	0	0	0	0	0	0	0	0	0	0	0	0	0	0	0	0	0	37	FALSE	FALSE	FALSE	566	0.028
NACA2p.Arg77Gln	NACA2	0.0276963	0.0207943	0.00300665	0.0611379	0.134957	0.116279	0.0341219	0.0569801			0.0252319	0.0191957	Gln	Arg	FALSE		4	0	0	2	0	0	0	0	0	0	0	1	0	0	0	0	0	0	0	0	0	0	0	0	0	0	0	0	0	0	0	0	0	0	0	0	0	0	0	0	1	0	0	0	0	0	0	0	0	0	0	0	0	0	0	0	0	0	0	0	0	0	0	0	0	0	36.1	FALSE	FALSE	FALSE	566	0.028
PBX1p.Arg235Gln	PBX1	0.0276963	0.0207943	0.00300665	0.0599657	0.134957	0.116279	0.0341219	0.0569801			0.0252319	0.0191957	Gln	Arg	FALSE	1	4	0	0	2	0	0	0	0	0	0	0	1	0	0	0	0	0	0	0	0	0	0	0	0	0	0	0	0	0	0	0	0	0	0	0	0	0	0	0	0	1	0	0	0	0	0	0	0	0	0	0	0	0	0	0	0	0	0	0	0	0	0	0	0	0	0	37	FALSE	FALSE	FALSE	566	0.028
TNIKp.Ser1021Leu	TNIK	0.0276963	0.0207943	0.00300665	0.0610147	0.134957	0.116279	0.0341219	0.0569801			0.0252319	0.0191957	Leu	Ser	FALSE		4	0	0	2	0	0	0	0	0	0	0	1	0	0	0	0	0	0	0	0	0	0	0	0	0	0	0	0	0	0	0	0	0	0	0	0	0	0	0	0	1	0	0	0	0	0	0	0	0	0	0	0	0	0	0	0	0	0	0	0	0	0	0	0	0	0	37.08	FALSE	FALSE	FALSE	566	0.028
PRKCGp.Arg205Gln	PRKCG	0.0276934	0.0207943	0.00199702	0.0611351	0.134957	0.116279					0.0266832	0.0191957	Gln	Arg	FALSE		4	0	0	1	0	0	0	0	0	1	0	1	0	0	0	0	0	0	0	0	0	0	0	0	0	0	0	0	0	1	0	0	0	0	0	0	0	0	0	0	0	0	0	0	0	0	0	0	0	0	0	0	0	0	0	0	0	0	0	0	0	0	0	0	0	0	37.19	FALSE	FALSE	FALSE	565	0.028
VCAM1p.Val430Met	VCAM1	0.0276924	0.0207943	0.00162569	0.0623218					0.169779	0.169779	0.0252319	0.0191957	Met	Val	FALSE		4	0	0	2	0	0	1	0	0	0	0	0	0	0	1	0	0	0	0	0	0	0	0	0	0	0	0	0	0	0	0	0	0	0	0	0	0	0	0	0	0	0	0	0	0	0	0	0	0	0	0	0	0	0	0	0	0	0	0	0	0	0	0	0	0	0	40.91	FALSE	FALSE	FALSE	565	0.028
ANKRD32p.Ser710Phe	ANKRD32	0.0276876	0.0155958	0	0.0625607	0.134957	0.116279					0.0295534	0.0191957	Phe	Ser	FALSE		3	0	0	0	0	2	0	0	0	0	0	1	0	0	0	0	0	0	0	0	0	0	0	0	0	0	0	0	0	0	0	0	0	0	0	0	0	0	0	0	0	0	0	0	0	0	0	0	0	0	0	0	0	0	0	0	0	0	0	0	0	0	0	0	0	0	23.08	FALSE	FALSE	FALSE	565	0.028
MDC1p.Ser202Phe	MDC1	0.0276876	0.0155958	0	0.0625607	0.134957	0.116279					0.0295534	0.0191957	Phe	Ser	FALSE		3	0	0	0	0	2	0	0	0	0	0	1	0	0	0	0	0	0	0	0	0	0	0	0	0	0	0	0	0	0	0	0	0	0	0	0	0	0	0	0	0	0	0	0	0	0	0	0	0	0	0	0	0	0	0	0	0	0	0	0	0	0	0	0	0	0	22.08	FALSE	FALSE	FALSE	565	0.028
ACSBG2p.Leu386Ile	ACSBG2	0.0276876	0.0155958	0	0.0625606	0.134957	0.116279					0.0295534	0.0191957	Ile	Leu	FALSE		3	0	0	0	0	2	0	0	0	0	0	1	0	0	0	0	0	0	0	0	0	0	0	0	0	0	0	0	0	0	0	0	0	0	0	0	0	0	0	0	0	0	0	0	0	0	0	0	0	0	0	0	0	0	0	0	0	0	0	0	0	0	0	0	0	0	22.42	FALSE	FALSE	FALSE	565	0.028
ANKLE1p.Arg494Trp	ANKLE1	0.0276876	0.0155958	0	0.0625606	0.134957	0.116279					0.0295534	0.0191957	Trp	Arg	FALSE		3	0	0	0	0	2	0	0	0	0	0	1	0	0	0	0	0	0	0	0	0	0	0	0	0	0	0	0	0	0	0	0	0	0	0	0	0	0	0	0	0	0	0	0	0	0	0	0	0	0	0	0	0	0	0	0	0	0	0	0	0	0	0	0	0	0	21.7	FALSE	FALSE	FALSE	565	0.028
ATL3p.Ala357Thr	ATL3	0.0276876	0.0155958	0	0.0625606	0.134957	0.116279					0.0295534	0.0191957	Thr	Ala	TRUE		3	0	0	0	0	2	0	0	0	0	0	1	0	0	0	0	0	0	0	0	0	0	0	0	0	0	0	0	0	0	0	0	0	0	0	0	0	0	0	0	0	0	0	0	0	0	0	0	0	0	0	0	0	0	0	0	0	0	0	0	0	0	0	0	0	0	23.24	FALSE	FALSE	FALSE	565	0.028
AWAT2p.Leu200Met	AWAT2	0.0276876	0.0155958	0	0.0625606	0.134957	0.116279					0.0295534	0.0191957	Met	Leu	FALSE		3	0	0	0	0	2	0	0	0	0	0	1	0	0	0	0	0	0	0	0	0	0	0	0	0	0	0	0	0	0	0	0	0	0	0	0	0	0	0	0	0	0	0	0	0	0	0	0	0	0	0	0	0	0	0	0	0	0	0	0	0	0	0	0	0	0	22.73	FALSE	FALSE	FALSE	565	0.028
BZRAP1p.Gly1835Ser	BZRAP1	0.0276876	0.0155958	0	0.0636152	0.134957	0.116279					0.0295534	0.0191957	Ser	Gly	TRUE		3	0	0	0	0	2	0	0	0	0	0	1	0	0	0	0	0	0	0	0	0	0	0	0	0	0	0	0	0	0	0	0	0	0	0	0	0	0	0	0	0	0	0	0	0	0	0	0	0	0	0	0	0	0	0	0	0	0	0	0	0	0	0	0	0	0	22.34	FALSE	FALSE	FALSE	565	0.028
CATSPERBp.Trp983Ter	CATSPERB	0.0276876	0.0155958	0	0.0625606	0.134957	0.116279					0.0295534	0.0191957	Ter	Trp	FALSE		3	0	0	0	0	2	0	0	0	0	0	1	0	0	0	0	0	0	0	0	0	0	0	0	0	0	0	0	0	0	0	0	0	0	0	0	0	0	0	0	0	0	0	0	0	0	0	0	0	0	0	0	0	0	0	0	0	0	0	0	0	0	0	0	0	0	21.73	FALSE	FALSE	FALSE	565	0.028
CELA2Ap.Pro219Ser	CELA2A	0.0276876	0.0155958	0	0.0625606	0.134957	0.116279					0.0295534	0.0191957	Ser	Pro	TRUE		3	0	0	0	0	2	0	0	0	0	0	1	0	0	0	0	0	0	0	0	0	0	0	0	0	0	0	0	0	0	0	0	0	0	0	0	0	0	0	0	0	0	0	0	0	0	0	0	0	0	0	0	0	0	0	0	0	0	0	0	0	0	0	0	0	0	22.88	FALSE	FALSE	FALSE	565	0.028
CELSR3p.Glu824Lys	CELSR3	0.0276876	0.0155958	0	0.0636152	0.134957	0.116279					0.0295534	0.0191957	Lys	Glu	TRUE		3	0	0	0	0	2	0	0	0	0	0	1	0	0	0	0	0	0	0	0	0	0	0	0	0	0	0	0	0	0	0	0	0	0	0	0	0	0	0	0	0	0	0	0	0	0	0	0	0	0	0	0	0	0	0	0	0	0	0	0	0	0	0	0	0	0	21.99	FALSE	FALSE	FALSE	565	0.028
CNTN4p.Lys449Asn	CNTN4	0.0276876	0.0155958	0	0.0625606	0.134957	0.116279					0.0295534	0.0191957	Asn	Lys	FALSE		3	0	0	0	0	2	0	0	0	0	0	1	0	0	0	0	0	0	0	0	0	0	0	0	0	0	0	0	0	0	0	0	0	0	0	0	0	0	0	0	0	0	0	0	0	0	0	0	0	0	0	0	0	0	0	0	0	0	0	0	0	0	0	0	0	0	22.65	FALSE	FALSE	FALSE	565	0.028
COL19A1p.Gly911Glu	COL19A1	0.0276876	0.0155958	0	0.0656261	0.134957	0.116279					0.0295534	0.0191957	Glu	Gly	FALSE		3	0	0	0	0	2	0	0	0	0	0	1	0	0	0	0	0	0	0	0	0	0	0	0	0	0	0	0	0	0	0	0	0	0	0	0	0	0	0	0	0	0	0	0	0	0	0	0	0	0	0	0	0	0	0	0	0	0	0	0	0	0	0	0	0	0	22.5	FALSE	FALSE	FALSE	565	0.028
CYTIPp.Glu106Lys	CYTIP	0.0276876	0.0155958	0	0.062587	0.134957	0.116279					0.0295534	0.0191957	Lys	Glu	TRUE		3	0	0	0	0	2	0	0	0	0	0	1	0	0	0	0	0	0	0	0	0	0	0	0	0	0	0	0	0	0	0	0	0	0	0	0	0	0	0	0	0	0	0	0	0	0	0	0	0	0	0	0	0	0	0	0	0	0	0	0	0	0	0	0	0	0	22.81	FALSE	FALSE	FALSE	565	0.028
ERCC6p.Arg48Cys	ERCC6	0.0276876	0.0155958	0	0.0656261	0.134957	0.116279					0.0295534	0.0191957	Cys	Arg	TRUE		3	0	0	0	0	2	0	0	0	0	0	1	0	0	0	0	0	0	0	0	0	0	0	0	0	0	0	0	0	0	0	0	0	0	0	0	0	0	0	0	0	0	0	0	0	0	0	0	0	0	0	0	0	0	0	0	0	0	0	0	0	0	0	0	0	0	22.01	FALSE	FALSE	FALSE	565	0.028
ETHE1p.Met149Ile	ETHE1	0.0276876	0.0155958	0	0.0656261	0.134957	0.116279					0.0295534	0.0191957	Ile	Met	FALSE		3	0	0	0	0	2	0	0	0	0	0	1	0	0	0	0	0	0	0	0	0	0	0	0	0	0	0	0	0	0	0	0	0	0	0	0	0	0	0	0	0	0	0	0	0	0	0	0	0	0	0	0	0	0	0	0	0	0	0	0	0	0	0	0	0	0	22.03	FALSE	FALSE	FALSE	565	0.028
FGD5p.Ser854Leu	FGD5	0.0276876	0.0155958	0	0.0625606	0.134957	0.116279					0.0295534	0.0191957	Leu	Ser	FALSE		3	0	0	0	0	2	0	0	0	0	0	1	0	0	0	0	0	0	0	0	0	0	0	0	0	0	0	0	0	0	0	0	0	0	0	0	0	0	0	0	0	0	0	0	0	0	0	0	0	0	0	0	0	0	0	0	0	0	0	0	0	0	0	0	0	0	22.24	FALSE	FALSE	FALSE	565	0.028
GGA2p.Thr403Met	GGA2	0.0276876	0.0155958	0	0.0656261	0.134957	0.116279					0.0295534	0.0191957	Met	Thr	FALSE		3	0	0	0	0	2	0	0	0	0	0	1	0	0	0	0	0	0	0	0	0	0	0	0	0	0	0	0	0	0	0	0	0	0	0	0	0	0	0	0	0	0	0	0	0	0	0	0	0	0	0	0	0	0	0	0	0	0	0	0	0	0	0	0	0	0	21.89	FALSE	FALSE	FALSE	565	0.028
HNF1Ap.Arg200Gln	HNF1A	0.0276876	0.0155958	0	0.0625606	0.134957	0.116279					0.0295534	0.0191957	Gln	Arg	FALSE	1	3	0	0	0	0	2	0	0	0	0	0	1	0	0	0	0	0	0	0	0	0	0	0	0	0	0	0	0	0	0	0	0	0	0	0	0	0	0	0	0	0	0	0	0	0	0	0	0	0	0	0	0	0	0	0	0	0	0	0	0	0	0	0	0	0	0	22.38	FALSE	FALSE	FALSE	565	0.028
HTR2Ap.Asp462Asn	HTR2A	0.0276876	0.0155958	0	0.0656261	0.134957	0.116279					0.0295534	0.0191957	Asn	Asp	FALSE		3	0	0	0	0	2	0	0	0	0	0	1	0	0	0	0	0	0	0	0	0	0	0	0	0	0	0	0	0	0	0	0	0	0	0	0	0	0	0	0	0	0	0	0	0	0	0	0	0	0	0	0	0	0	0	0	0	0	0	0	0	0	0	0	0	0	22.41	FALSE	FALSE	FALSE	565	0.028
IFNA7p.Glu165Lys	IFNA7	0.0276876	0.0155958	0	0.0625606	0.134957	0.116279					0.0295534	0.0191957	Lys	Glu	TRUE		3	0	0	0	0	2	0	0	0	0	0	1	0	0	0	0	0	0	0	0	0	0	0	0	0	0	0	0	0	0	0	0	0	0	0	0	0	0	0	0	0	0	0	0	0	0	0	0	0	0	0	0	0	0	0	0	0	0	0	0	0	0	0	0	0	0	22.04	FALSE	FALSE	FALSE	565	0.028
IGFBP4p.Arg147Ter	IGFBP4	0.0276876	0.0155958	0	0.0656261	0.134957	0.116279					0.0295534	0.0191957	Ter	Arg	FALSE		3	0	0	0	0	2	0	0	0	0	0	1	0	0	0	0	0	0	0	0	0	0	0	0	0	0	0	0	0	0	0	0	0	0	0	0	0	0	0	0	0	0	0	0	0	0	0	0	0	0	0	0	0	0	0	0	0	0	0	0	0	0	0	0	0	0	22.03	FALSE	FALSE	FALSE	565	0.028
IQCA1p.Glu591Lys	IQCA1	0.0276876	0.0155958	0	0.0625606	0.134957	0.116279					0.0295534	0.0191957	Lys	Glu	TRUE		3	0	0	0	0	2	0	0	0	0	0	1	0	0	0	0	0	0	0	0	0	0	0	0	0	0	0	0	0	0	0	0	0	0	0	0	0	0	0	0	0	0	0	0	0	0	0	0	0	0	0	0	0	0	0	0	0	0	0	0	0	0	0	0	0	0	22.03	FALSE	FALSE	FALSE	565	0.028
IQSEC3p.Tyr14Cys	IQSEC3	0.0276876	0.0155958	0	0.0625606	0.134957	0.116279					0.0295534	0.0191957	Cys	Tyr	TRUE		3	0	0	0	0	2	0	0	0	0	0	1	0	0	0	0	0	0	0	0	0	0	0	0	0	0	0	0	0	0	0	0	0	0	0	0	0	0	0	0	0	0	0	0	0	0	0	0	0	0	0	0	0	0	0	0	0	0	0	0	0	0	0	0	0	0	22.08	FALSE	FALSE	FALSE	565	0.028
KCNG4p.Asp299Asn	KCNG4	0.0276876	0.0155958	0	0.0625606	0.134957	0.116279					0.0295534	0.0191957	Asn	Asp	FALSE		3	0	0	0	0	2	0	0	0	0	0	1	0	0	0	0	0	0	0	0	0	0	0	0	0	0	0	0	0	0	0	0	0	0	0	0	0	0	0	0	0	0	0	0	0	0	0	0	0	0	0	0	0	0	0	0	0	0	0	0	0	0	0	0	0	0	22.49	FALSE	FALSE	FALSE	565	0.028
KIAA1468p.Pro908His	KIAA1468	0.0276876	0.0155958	0	0.0636152	0.134957	0.116279					0.0295534	0.0191957	His	Pro	TRUE		3	0	0	0	0	2	0	0	0	0	0	1	0	0	0	0	0	0	0	0	0	0	0	0	0	0	0	0	0	0	0	0	0	0	0	0	0	0	0	0	0	0	0	0	0	0	0	0	0	0	0	0	0	0	0	0	0	0	0	0	0	0	0	0	0	0	22.07	FALSE	FALSE	FALSE	565	0.028
KLBp.Gly710Arg	KLB	0.0276876	0.0155958	0	0.0625606	0.134957	0.116279					0.0295534	0.0191957	Arg	Gly	TRUE		3	0	0	0	0	2	0	0	0	0	0	1	0	0	0	0	0	0	0	0	0	0	0	0	0	0	0	0	0	0	0	0	0	0	0	0	0	0	0	0	0	0	0	0	0	0	0	0	0	0	0	0	0	0	0	0	0	0	0	0	0	0	0	0	0	0	22.77	FALSE	FALSE	FALSE	565	0.028
KYp.Arg55Ter	KY	0.0276876	0.0155958	0	0.0625606	0.134957	0.116279					0.0295534	0.0191957	Ter	Arg	FALSE		3	0	0	0	0	2	0	0	0	0	0	1	0	0	0	0	0	0	0	0	0	0	0	0	0	0	0	0	0	0	0	0	0	0	0	0	0	0	0	0	0	0	0	0	0	0	0	0	0	0	0	0	0	0	0	0	0	0	0	0	0	0	0	0	0	0	22.35	FALSE	FALSE	FALSE	565	0.028
LILRB1p.Ser132Asn	LILRB1	0.0276876	0.0155958	0	0.0656261	0.134957	0.116279					0.0295534	0.0191957	Asn	Ser	FALSE		3	0	0	0	0	2	0	0	0	0	0	1	0	0	0	0	0	0	0	0	0	0	0	0	0	0	0	0	0	0	0	0	0	0	0	0	0	0	0	0	0	0	0	0	0	0	0	0	0	0	0	0	0	0	0	0	0	0	0	0	0	0	0	0	0	0	21.27	FALSE	FALSE	FALSE	565	0.028
LRRC32p.Ala74Thr	LRRC32	0.0276876	0.0155958	0	0.0625606	0.134957	0.116279					0.0295534	0.0191957	Thr	Ala	TRUE		3	0	0	0	0	2	0	0	0	0	0	1	0	0	0	0	0	0	0	0	0	0	0	0	0	0	0	0	0	0	0	0	0	0	0	0	0	0	0	0	0	0	0	0	0	0	0	0	0	0	0	0	0	0	0	0	0	0	0	0	0	0	0	0	0	0	22.82	FALSE	FALSE	FALSE	565	0.028
MICAL3p.Arg1320Gln	MICAL3	0.0276876	0.0155958	0	0.0625606	0.134957	0.116279					0.0295534	0.0191957	Gln	Arg	FALSE		3	0	0	0	0	2	0	0	0	0	0	1	0	0	0	0	0	0	0	0	0	0	0	0	0	0	0	0	0	0	0	0	0	0	0	0	0	0	0	0	0	0	0	0	0	0	0	0	0	0	0	0	0	0	0	0	0	0	0	0	0	0	0	0	0	0	21.83	FALSE	FALSE	FALSE	565	0.028
MYO1Hp.Arg503Gln	MYO1H	0.0276876	0.0155958	0	0.0625606	0.134957	0.116279					0.0295534	0.0191957	Gln	Arg	FALSE		3	0	0	0	0	2	0	0	0	0	0	1	0	0	0	0	0	0	0	0	0	0	0	0	0	0	0	0	0	0	0	0	0	0	0	0	0	0	0	0	0	0	0	0	0	0	0	0	0	0	0	0	0	0	0	0	0	0	0	0	0	0	0	0	0	0	21.61	FALSE	FALSE	FALSE	565	0.028
OR4N2p.Phe201Val	OR4N2	0.0276876	0.0155958	0	0.0656261	0.134957	0.116279					0.0295534	0.0191957	Val	Phe	FALSE		3	0	0	0	0	2	0	0	0	0	0	1	0	0	0	0	0	0	0	0	0	0	0	0	0	0	0	0	0	0	0	0	0	0	0	0	0	0	0	0	0	0	0	0	0	0	0	0	0	0	0	0	0	0	0	0	0	0	0	0	0	0	0	0	0	0	22.17	FALSE	FALSE	FALSE	565	0.028
OR56B4p.Glu58Lys	OR56B4	0.0276876	0.0155958	0	0.0625606	0.134957	0.116279					0.0295534	0.0191957	Lys	Glu	TRUE		3	0	0	0	0	2	0	0	0	0	0	1	0	0	0	0	0	0	0	0	0	0	0	0	0	0	0	0	0	0	0	0	0	0	0	0	0	0	0	0	0	0	0	0	0	0	0	0	0	0	0	0	0	0	0	0	0	0	0	0	0	0	0	0	0	0	22.61	FALSE	FALSE	FALSE	565	0.028
OTOFp.Val763Ile	OTOF	0.0276876	0.0155958	0	0.0656261	0.134957	0.116279					0.0295534	0.0191957	Ile	Val	FALSE		3	0	0	0	0	2	0	0	0	0	0	1	0	0	0	0	0	0	0	0	0	0	0	0	0	0	0	0	0	0	0	0	0	0	0	0	0	0	0	0	0	0	0	0	0	0	0	0	0	0	0	0	0	0	0	0	0	0	0	0	0	0	0	0	0	0	22.26	FALSE	FALSE	FALSE	565	0.028
PCDHA6p.Glu101Lys	PCDHA6	0.0276876	0.0155958	0	0.0625606	0.134957	0.116279					0.0295534	0.0191957	Lys	Glu	TRUE		3	0	0	0	0	2	0	0	0	0	0	1	0	0	0	0	0	0	0	0	0	0	0	0	0	0	0	0	0	0	0	0	0	0	0	0	0	0	0	0	0	0	0	0	0	0	0	0	0	0	0	0	0	0	0	0	0	0	0	0	0	0	0	0	0	0	22.29	FALSE	FALSE	FALSE	565	0.028
PCDHAC1p.Pro907His	PCDHAC1	0.0276876	0.0155958	0	0.0656261	0.134957	0.116279					0.0295534	0.0191957	His	Pro	TRUE		3	0	0	0	0	2	0	0	0	0	0	1	0	0	0	0	0	0	0	0	0	0	0	0	0	0	0	0	0	0	0	0	0	0	0	0	0	0	0	0	0	0	0	0	0	0	0	0	0	0	0	0	0	0	0	0	0	0	0	0	0	0	0	0	0	0	22.39	FALSE	FALSE	FALSE	565	0.028
PTPREp.Arg636Gln	PTPRE	0.0276876	0.0155958	0	0.0625606	0.134957	0.116279					0.0295534	0.0191957	Gln	Arg	FALSE		3	0	0	0	0	2	0	0	0	0	0	1	0	0	0	0	0	0	0	0	0	0	0	0	0	0	0	0	0	0	0	0	0	0	0	0	0	0	0	0	0	0	0	0	0	0	0	0	0	0	0	0	0	0	0	0	0	0	0	0	0	0	0	0	0	0	22.1	FALSE	FALSE	FALSE	565	0.028
PVRL1p.Thr153Ile	PVRL1	0.0276876	0.0155958	0	0.0625606	0.134957	0.116279					0.0295534	0.0191957	Ile	Thr	FALSE		3	0	0	0	0	2	0	0	0	0	0	1	0	0	0	0	0	0	0	0	0	0	0	0	0	0	0	0	0	0	0	0	0	0	0	0	0	0	0	0	0	0	0	0	0	0	0	0	0	0	0	0	0	0	0	0	0	0	0	0	0	0	0	0	0	0	22.86	FALSE	FALSE	FALSE	565	0.028
RAG1p.Arg112Cys	RAG1	0.0276876	0.0155958	0	0.0625606	0.134957	0.116279					0.0295534	0.0191957	Cys	Arg	TRUE		3	0	0	0	0	2	0	0	0	0	0	1	0	0	0	0	0	0	0	0	0	0	0	0	0	0	0	0	0	0	0	0	0	0	0	0	0	0	0	0	0	0	0	0	0	0	0	0	0	0	0	0	0	0	0	0	0	0	0	0	0	0	0	0	0	0	21.93	FALSE	FALSE	FALSE	565	0.028
RGAG1p.Pro119Ser	RGAG1	0.0276876	0.0155958	0	0.0625606	0.134957	0.116279					0.0295534	0.0191957	Ser	Pro	TRUE		3	0	0	0	0	2	0	0	0	0	0	1	0	0	0	0	0	0	0	0	0	0	0	0	0	0	0	0	0	0	0	0	0	0	0	0	0	0	0	0	0	0	0	0	0	0	0	0	0	0	0	0	0	0	0	0	0	0	0	0	0	0	0	0	0	0	22.93	FALSE	FALSE	FALSE	565	0.028
RIMS2p.Asp590Asn	RIMS2	0.0276876	0.0155958	0	0.0625606	0.134957	0.116279					0.0295534	0.0191957	Asn	Asp	FALSE		3	0	0	0	0	2	0	0	0	0	0	1	0	0	0	0	0	0	0	0	0	0	0	0	0	0	0	0	0	0	0	0	0	0	0	0	0	0	0	0	0	0	0	0	0	0	0	0	0	0	0	0	0	0	0	0	0	0	0	0	0	0	0	0	0	0	22.16	FALSE	FALSE	FALSE	565	0.028
RP1L1p.Arg273Gln	RP1L1	0.0276876	0.0155958	0	0.0625606	0.134957	0.116279					0.0295534	0.0191957	Gln	Arg	FALSE		3	0	0	0	0	2	0	0	0	0	0	1	0	0	0	0	0	0	0	0	0	0	0	0	0	0	0	0	0	0	0	0	0	0	0	0	0	0	0	0	0	0	0	0	0	0	0	0	0	0	0	0	0	0	0	0	0	0	0	0	0	0	0	0	0	0	23	FALSE	FALSE	FALSE	565	0.028
SDK2p.Asp670Asn	SDK2	0.0276876	0.0155958	0	0.0625606	0.134957	0.116279					0.0295534	0.0191957	Asn	Asp	FALSE		3	0	0	0	0	2	0	0	0	0	0	1	0	0	0	0	0	0	0	0	0	0	0	0	0	0	0	0	0	0	0	0	0	0	0	0	0	0	0	0	0	0	0	0	0	0	0	0	0	0	0	0	0	0	0	0	0	0	0	0	0	0	0	0	0	0	22.7	FALSE	FALSE	FALSE	565	0.028
SGMS2p.Ser364Leu	SGMS2	0.0276876	0.0155958	0	0.0625606	0.134957	0.116279					0.0295534	0.0191957	Leu	Ser	FALSE		3	0	0	0	0	2	0	0	0	0	0	1	0	0	0	0	0	0	0	0	0	0	0	0	0	0	0	0	0	0	0	0	0	0	0	0	0	0	0	0	0	0	0	0	0	0	0	0	0	0	0	0	0	0	0	0	0	0	0	0	0	0	0	0	0	0	21.89	FALSE	FALSE	FALSE	565	0.028
SLC2A6p.Gly319Val	SLC2A6	0.0276876	0.0155958	0	0.0625606	0.134957	0.116279					0.0295534	0.0191957	Val	Gly	FALSE		3	0	0	0	0	2	0	0	0	0	0	1	0	0	0	0	0	0	0	0	0	0	0	0	0	0	0	0	0	0	0	0	0	0	0	0	0	0	0	0	0	0	0	0	0	0	0	0	0	0	0	0	0	0	0	0	0	0	0	0	0	0	0	0	0	0	22.48	FALSE	FALSE	FALSE	565	0.028
SLC6A5p.Gly718Arg	SLC6A5	0.0276876	0.0155958	0	0.0656261	0.134957	0.116279					0.0295534	0.0191957	Arg	Gly	TRUE		3	0	0	0	0	2	0	0	0	0	0	1	0	0	0	0	0	0	0	0	0	0	0	0	0	0	0	0	0	0	0	0	0	0	0	0	0	0	0	0	0	0	0	0	0	0	0	0	0	0	0	0	0	0	0	0	0	0	0	0	0	0	0	0	0	0	22.47	FALSE	FALSE	FALSE	565	0.028
SLCO1B3p.Pro275Ser	SLCO1B3	0.0276876	0.0155958	0	0.0625606	0.134957	0.116279					0.0295534	0.0191957	Ser	Pro	TRUE		3	0	0	0	0	2	0	0	0	0	0	1	0	0	0	0	0	0	0	0	0	0	0	0	0	0	0	0	0	0	0	0	0	0	0	0	0	0	0	0	0	0	0	0	0	0	0	0	0	0	0	0	0	0	0	0	0	0	0	0	0	0	0	0	0	0	22.78	FALSE	FALSE	FALSE	565	0.028
SLCO4A1p.Gly279Ser	SLCO4A1	0.0276876	0.0155958	0	0.0625606	0.134957	0.116279					0.0295534	0.0191957	Ser	Gly	TRUE		3	0	0	0	0	2	0	0	0	0	0	1	0	0	0	0	0	0	0	0	0	0	0	0	0	0	0	0	0	0	0	0	0	0	0	0	0	0	0	0	0	0	0	0	0	0	0	0	0	0	0	0	0	0	0	0	0	0	0	0	0	0	0	0	0	0	22.23	FALSE	FALSE	FALSE	565	0.028
TGM7p.Met460Ile	TGM7	0.0276876	0.0155958	0	0.0625606	0.134957	0.116279					0.0295534	0.0191957	Ile	Met	FALSE		3	0	0	0	0	2	0	0	0	0	0	1	0	0	0	0	0	0	0	0	0	0	0	0	0	0	0	0	0	0	0	0	0	0	0	0	0	0	0	0	0	0	0	0	0	0	0	0	0	0	0	0	0	0	0	0	0	0	0	0	0	0	0	0	0	0	22.22	FALSE	FALSE	FALSE	565	0.028
TGp.Gly1456Val	TG	0.0276876	0.0155958	0	0.0625606	0.134957	0.116279					0.0295534	0.0191957	Val	Gly	FALSE		3	0	0	0	0	2	0	0	0	0	0	1	0	0	0	0	0	0	0	0	0	0	0	0	0	0	0	0	0	0	0	0	0	0	0	0	0	0	0	0	0	0	0	0	0	0	0	0	0	0	0	0	0	0	0	0	0	0	0	0	0	0	0	0	0	0	22.85	FALSE	FALSE	FALSE	565	0.028
TLE4p.Pro447Gln	TLE4	0.0276876	0.0155958	0	0.0625606	0.134957	0.116279					0.0295534	0.0191957	Gln	Pro	FALSE		3	0	0	0	0	2	0	0	0	0	0	1	0	0	0	0	0	0	0	0	0	0	0	0	0	0	0	0	0	0	0	0	0	0	0	0	0	0	0	0	0	0	0	0	0	0	0	0	0	0	0	0	0	0	0	0	0	0	0	0	0	0	0	0	0	0	21.78	FALSE	TRUE	FALSE	565	0.028
TP53p.Cys141Gly	TP53	0.0276876	0.0155958	0	0.0656261	0.134957	0.116279					0.0295534	0.0191957	Gly	Cys	FALSE	1	3	0	0	0	0	2	0	0	0	0	0	1	0	0	0	0	0	0	0	0	0	0	0	0	0	0	0	0	0	0	0	0	0	0	0	0	0	0	0	0	0	0	0	0	0	0	0	0	0	0	0	0	0	0	0	0	0	0	0	0	0	0	0	0	0	0	22.78	FALSE	FALSE	FALSE	565	0.028
TRPC4p.Gly424Asp	TRPC4	0.0276876	0.0155958	0	0.0625606	0.134957	0.116279					0.0295534	0.0191957	Asp	Gly	FALSE		3	0	0	0	0	2	0	0	0	0	0	1	0	0	0	0	0	0	0	0	0	0	0	0	0	0	0	0	0	0	0	0	0	0	0	0	0	0	0	0	0	0	0	0	0	0	0	0	0	0	0	0	0	0	0	0	0	0	0	0	0	0	0	0	0	0	22.75	FALSE	FALSE	FALSE	565	0.028
TRPV3p.Glu133Lys	TRPV3	0.0276876	0.0155958	0	0.0625606	0.134957	0.116279					0.0295534	0.0191957	Lys	Glu	TRUE		3	0	0	0	0	2	0	0	0	0	0	1	0	0	0	0	0	0	0	0	0	0	0	0	0	0	0	0	0	0	0	0	0	0	0	0	0	0	0	0	0	0	0	0	0	0	0	0	0	0	0	0	0	0	0	0	0	0	0	0	0	0	0	0	0	0	22.03	FALSE	FALSE	FALSE	565	0.028
USH1Cp.Gly255Trp	USH1C	0.0276876	0.0155958	0	0.0625606	0.134957	0.116279					0.0295534	0.0191957	Trp	Gly	FALSE		3	0	0	0	0	2	0	0	0	0	0	1	0	0	0	0	0	0	0	0	0	0	0	0	0	0	0	0	0	0	0	0	0	0	0	0	0	0	0	0	0	0	0	0	0	0	0	0	0	0	0	0	0	0	0	0	0	0	0	0	0	0	0	0	0	0	22.85	FALSE	FALSE	FALSE	565	0.028
XKR3p.Arg249Cys	XKR3	0.0276876	0.0155958	0	0.0656261	0.134957	0.116279					0.0295534	0.0191957	Cys	Arg	TRUE		3	0	0	0	0	2	0	0	0	0	0	1	0	0	0	0	0	0	0	0	0	0	0	0	0	0	0	0	0	0	0	0	0	0	0	0	0	0	0	0	0	0	0	0	0	0	0	0	0	0	0	0	0	0	0	0	0	0	0	0	0	0	0	0	0	0	22.48	FALSE	FALSE	FALSE	565	0.028
ABCB6p.Arg584His	ABCB6	0.0276844	0.0207943	0.00554213	0.0585787							0.0399066	0.0383914	His	Arg	TRUE		4	0	0	1	0	0	0	0	2	0	0	0	0	0	0	0	0	0	0	0	0	0	0	0	0	0	0	0	0	0	0	0	1	0	0	0	0	0	0	0	0	0	0	0	0	0	0	0	0	0	0	0	0	0	0	0	0	0	0	0	0	0	0	0	0	0	34.22	FALSE	FALSE	FALSE	565	0.028
GRIA1p.Thr120Met	GRIA1	0.0276844	0.0207943	0.00554213	0.0586049							0.0399066	0.0383914	Met	Thr	FALSE		4	0	0	1	0	0	0	0	2	0	0	0	0	0	0	0	0	0	0	0	0	0	0	0	0	0	0	0	0	0	0	0	1	0	0	0	0	0	0	0	0	0	0	0	0	0	0	0	0	0	0	0	0	0	0	0	0	0	0	0	0	0	0	0	0	0	32.44	FALSE	FALSE	FALSE	565	0.028
ITGB4p.Arg554Ter	ITGB4	0.0276844	0.0207943	0.00554213	0.057701							0.0399066	0.0383914	Ter	Arg	FALSE		4	0	0	1	0	0	0	0	2	0	0	0	0	0	0	0	0	0	0	0	0	0	0	0	0	0	0	0	0	0	0	0	1	0	0	0	0	0	0	0	0	0	0	0	0	0	0	0	0	0	0	0	0	0	0	0	0	0	0	0	0	0	0	0	0	0	33.59	FALSE	FALSE	FALSE	565	0.028
MAML3p.Arg193Ter	MAML3	0.0276844	0.0207943	0.00554213	0.0586049							0.0399066	0.0383914	Ter	Arg	FALSE		4	0	0	1	0	0	0	0	2	0	0	0	0	0	0	0	0	0	0	0	0	0	0	0	0	0	0	0	0	0	0	0	1	0	0	0	0	0	0	0	0	0	0	0	0	0	0	0	0	0	0	0	0	0	0	0	0	0	0	0	0	0	0	0	0	0	32.94	FALSE	FALSE	FALSE	565	0.028
TTC37p.Arg514His	TTC37	0.0276844	0.0207943	0.00554213	0.0585787							0.0399066	0.0383914	His	Arg	TRUE		4	0	0	1	0	0	0	0	2	0	0	0	0	0	0	0	0	0	0	0	0	0	0	0	0	0	0	0	0	0	0	0	1	0	0	0	0	0	0	0	0	0	0	0	0	0	0	0	0	0	0	0	0	0	0	0	0	0	0	0	0	0	0	0	0	0	34.25	FALSE	FALSE	FALSE	565	0.028
ADAMTSL3p.Arg913Cys	ADAMTSL3	0.0276755	0.0207943	0.0046293	0.0590776			0.0525369	0.0569801			0.0332208	0.0287936	Cys	Arg	TRUE		4	0	0	2	0	0	0	0	1	0	0	0	0	0	0	1	0	0	0	0	0	0	0	0	0	0	0	0	0	0	0	0	0	0	0	0	0	0	0	0	0	0	0	0	0	0	0	0	0	0	0	0	0	0	0	0	0	0	0	0	0	0	0	0	0	0	34.76	FALSE	FALSE	FALSE	565	0.028
BRIP1p.Ala745Thr	BRIP1	0.0276755	0.0207943	0.0046293	0.0590675			0.0525369	0.0569801			0.0332208	0.0287936	Thr	Ala	TRUE	1	4	0	0	2	0	0	0	0	1	0	0	0	0	0	0	1	0	0	0	0	0	0	0	0	0	0	0	0	0	0	0	0	0	0	0	0	0	0	0	0	0	0	0	0	0	0	0	0	0	0	0	0	0	0	0	0	0	0	0	0	0	0	0	0	0	0	33.31	FALSE	FALSE	FALSE	565	0.028
CASZ1p.Glu199Lys	CASZ1	0.0276755	0.0207943	0.0046293	0.0594738			0.0525369	0.0569801			0.0332208	0.0287936	Lys	Glu	TRUE		4	0	0	2	0	0	0	0	1	0	0	0	0	0	0	1	0	0	0	0	0	0	0	0	0	0	0	0	0	0	0	0	0	0	0	0	0	0	0	0	0	0	0	0	0	0	0	0	0	0	0	0	0	0	0	0	0	0	0	0	0	0	0	0	0	0	33.73	FALSE	FALSE	FALSE	565	0.028
CHIAp.Glu70Lys	CHIA	0.0276755	0.0207943	0.0046293	0.0594738			0.0525369	0.0569801			0.0332208	0.0287936	Lys	Glu	TRUE		4	0	0	2	0	0	0	0	1	0	0	0	0	0	0	1	0	0	0	0	0	0	0	0	0	0	0	0	0	0	0	0	0	0	0	0	0	0	0	0	0	0	0	0	0	0	0	0	0	0	0	0	0	0	0	0	0	0	0	0	0	0	0	0	0	0	35.02	FALSE	FALSE	FALSE	565	0.028
CSNK1Dp.Arg115His	CSNK1D	0.0276755	0.0207943	0.0046293	0.0585609			0.0525369	0.0569801			0.0332208	0.0287936	His	Arg	TRUE		4	0	0	2	0	0	0	0	1	0	0	0	0	0	0	1	0	0	0	0	0	0	0	0	0	0	0	0	0	0	0	0	0	0	0	0	0	0	0	0	0	0	0	0	0	0	0	0	0	0	0	0	0	0	0	0	0	0	0	0	0	0	0	0	0	0	34.22	FALSE	FALSE	FALSE	565	0.028
GDF2p.Arg68Cys	GDF2	0.0276755	0.0207943	0.0046293	0.0585609			0.0525369	0.0569801			0.0332208	0.0287936	Cys	Arg	TRUE		4	0	0	2	0	0	0	0	1	0	0	0	0	0	0	1	0	0	0	0	0	0	0	0	0	0	0	0	0	0	0	0	0	0	0	0	0	0	0	0	0	0	0	0	0	0	0	0	0	0	0	0	0	0	0	0	0	0	0	0	0	0	0	0	0	0	34.68	FALSE	FALSE	FALSE	565	0.028
KCNH4p.Val522Ile	KCNH4	0.0276755	0.0207943	0.0046293	0.0585618			0.0525369	0.0569801			0.0332208	0.0287936	Ile	Val	FALSE		4	0	0	2	0	0	0	0	1	0	0	0	0	0	0	1	0	0	0	0	0	0	0	0	0	0	0	0	0	0	0	0	0	0	0	0	0	0	0	0	0	0	0	0	0	0	0	0	0	0	0	0	0	0	0	0	0	0	0	0	0	0	0	0	0	0	34.59	FALSE	FALSE	FALSE	565	0.028
KRTAP4-2p.Arg37His	KRTAP4-2	0.0276755	0.0207943	0.0046293	0.0594738			0.0525369	0.0569801			0.0332208	0.0287936	His	Arg	TRUE		4	0	0	2	0	0	0	0	1	0	0	0	0	0	0	1	0	0	0	0	0	0	0	0	0	0	0	0	0	0	0	0	0	0	0	0	0	0	0	0	0	0	0	0	0	0	0	0	0	0	0	0	0	0	0	0	0	0	0	0	0	0	0	0	0	0	35.43	FALSE	FALSE	FALSE	565	0.028
LAMC3p.Arg447Cys	LAMC3	0.0276755	0.0207943	0.0046293	0.0585609			0.0525369	0.0569801			0.0332208	0.0287936	Cys	Arg	TRUE		4	0	0	2	0	0	0	0	1	0	0	0	0	0	0	1	0	0	0	0	0	0	0	0	0	0	0	0	0	0	0	0	0	0	0	0	0	0	0	0	0	0	0	0	0	0	0	0	0	0	0	0	0	0	0	0	0	0	0	0	0	0	0	0	0	0	35.02	FALSE	FALSE	FALSE	565	0.028
MISPp.Arg298His	MISP	0.0276755	0.0207943	0.0046293	0.0594738			0.0525369	0.0569801			0.0332208	0.0287936	His	Arg	TRUE		4	0	0	2	0	0	0	0	1	0	0	0	0	0	0	1	0	0	0	0	0	0	0	0	0	0	0	0	0	0	0	0	0	0	0	0	0	0	0	0	0	0	0	0	0	0	0	0	0	0	0	0	0	0	0	0	0	0	0	0	0	0	0	0	0	0	34.52	FALSE	FALSE	FALSE	565	0.028
MOSp.Ala325Val	MOS	0.0276755	0.0207943	0.0046293	0.0595842			0.0525369	0.0569801			0.0332208	0.0287936	Val	Ala	FALSE		4	0	0	2	0	0	0	0	1	0	0	0	0	0	0	1	0	0	0	0	0	0	0	0	0	0	0	0	0	0	0	0	0	0	0	0	0	0	0	0	0	0	0	0	0	0	0	0	0	0	0	0	0	0	0	0	0	0	0	0	0	0	0	0	0	0	34.94	FALSE	FALSE	FALSE	565	0.028
MUC6p.Ala2261Thr	MUC6	0.0276755	0.0207943	0.0046293	0.0594738			0.0525369	0.0569801			0.0332208	0.0287936	Thr	Ala	TRUE	2	4	0	0	2	0	0	0	0	1	0	0	0	0	0	0	1	0	0	0	0	0	0	0	0	0	0	0	0	0	0	0	0	0	0	0	0	0	0	0	0	0	0	0	0	0	0	0	0	0	0	0	0	0	0	0	0	0	0	0	0	0	0	0	0	0	0	34.37	FALSE	FALSE	FALSE	565	0.028
OR51M1p.Ala227Thr	OR51M1	0.0276755	0.0207943	0.0046293	0.0594738			0.0525369	0.0569801			0.0332208	0.0287936	Thr	Ala	TRUE		4	0	0	2	0	0	0	0	1	0	0	0	0	0	0	1	0	0	0	0	0	0	0	0	0	0	0	0	0	0	0	0	0	0	0	0	0	0	0	0	0	0	0	0	0	0	0	0	0	0	0	0	0	0	0	0	0	0	0	0	0	0	0	0	0	0	34.52	FALSE	FALSE	FALSE	565	0.028
PCDHA13p.Ala733Val	PCDHA13	0.0276755	0.0207943	0.0046293	0.0594738			0.0525369	0.0569801			0.0332208	0.0287936	Val	Ala	FALSE		4	0	0	2	0	0	0	0	1	0	0	0	0	0	0	1	0	0	0	0	0	0	0	0	0	0	0	0	0	0	0	0	0	0	0	0	0	0	0	0	0	0	0	0	0	0	0	0	0	0	0	0	0	0	0	0	0	0	0	0	0	0	0	0	0	0	33.74	FALSE	FALSE	FALSE	565	0.028
PDIA5p.Arg225Cys	PDIA5	0.0276755	0.0207943	0.0046293	0.0594738			0.0525369	0.0569801			0.0332208	0.0287936	Cys	Arg	TRUE		4	0	0	2	0	0	0	0	1	0	0	0	0	0	0	1	0	0	0	0	0	0	0	0	0	0	0	0	0	0	0	0	0	0	0	0	0	0	0	0	0	0	0	0	0	0	0	0	0	0	0	0	0	0	0	0	0	0	0	0	0	0	0	0	0	0	34.32	FALSE	FALSE	FALSE	565	0.028
PPP1R9Ap.Glu104Ter	PPP1R9A	0.0276755	0.0207943	0.0046293	0.0594738			0.0525369	0.0569801			0.0332208	0.0287936	Ter	Glu	FALSE		4	0	0	2	0	0	0	0	1	0	0	0	0	0	0	1	0	0	0	0	0	0	0	0	0	0	0	0	0	0	0	0	0	0	0	0	0	0	0	0	0	0	0	0	0	0	0	0	0	0	0	0	0	0	0	0	0	0	0	0	0	0	0	0	0	0	34.61	FALSE	FALSE	FALSE	565	0.028
R3HCC1Lp.Arg69Gln	R3HCC1L	0.0276755	0.0207943	0.0046293	0.0590675			0.0525369	0.0569801			0.0332208	0.0287936	Gln	Arg	FALSE		4	0	0	2	0	0	0	0	1	0	0	0	0	0	0	1	0	0	0	0	0	0	0	0	0	0	0	0	0	0	0	0	0	0	0	0	0	0	0	0	0	0	0	0	0	0	0	0	0	0	0	0	0	0	0	0	0	0	0	0	0	0	0	0	0	0	34.31	FALSE	FALSE	FALSE	565	0.028
SCN1Ap.Arg1912Ter	SCN1A	0.0276755	0.0207943	0.0046293	0.0590776			0.0525369	0.0569801			0.0332208	0.0287936	Ter	Arg	FALSE		4	0	0	2	0	0	0	0	1	0	0	0	0	0	0	1	0	0	0	0	0	0	0	0	0	0	0	0	0	0	0	0	0	0	0	0	0	0	0	0	0	0	0	0	0	0	0	0	0	0	0	0	0	0	0	0	0	0	0	0	0	0	0	0	0	0	34.07	FALSE	FALSE	FALSE	565	0.028
SEMA7Ap.Arg622His	SEMA7A	0.0276755	0.0207943	0.0046293	0.0590675			0.0525369	0.0569801			0.0332208	0.0287936	His	Arg	TRUE		4	0	0	2	0	0	0	0	1	0	0	0	0	0	0	1	0	0	0	0	0	0	0	0	0	0	0	0	0	0	0	0	0	0	0	0	0	0	0	0	0	0	0	0	0	0	0	0	0	0	0	0	0	0	0	0	0	0	0	0	0	0	0	0	0	0	34.06	FALSE	FALSE	FALSE	565	0.028
SLC12A5p.Arg803Cys	SLC12A5	0.0276755	0.0207943	0.0046293	0.0595105			0.0525369	0.0569801			0.0332208	0.0287936	Cys	Arg	TRUE		4	0	0	2	0	0	0	0	1	0	0	0	0	0	0	1	0	0	0	0	0	0	0	0	0	0	0	0	0	0	0	0	0	0	0	0	0	0	0	0	0	0	0	0	0	0	0	0	0	0	0	0	0	0	0	0	0	0	0	0	0	0	0	0	0	0	33.18	FALSE	FALSE	FALSE	565	0.028
TRPM3p.Arg429Trp	TRPM3	0.0276755	0.0207943	0.0046293	0.0594738			0.0525369	0.0569801			0.0332208	0.0287936	Trp	Arg	FALSE		4	0	0	2	0	0	0	0	1	0	0	0	0	0	0	1	0	0	0	0	0	0	0	0	0	0	0	0	0	0	0	0	0	0	0	0	0	0	0	0	0	0	0	0	0	0	0	0	0	0	0	0	0	0	0	0	0	0	0	0	0	0	0	0	0	0	34.91	FALSE	FALSE	FALSE	565	0.028
UTRNp.Arg1287His	UTRN	0.0276755	0.0207943	0.0046293	0.0594738			0.0525369	0.0569801			0.0332208	0.0287936	His	Arg	TRUE		4	0	0	2	0	0	0	0	1	0	0	0	0	0	0	1	0	0	0	0	0	0	0	0	0	0	0	0	0	0	0	0	0	0	0	0	0	0	0	0	0	0	0	0	0	0	0	0	0	0	0	0	0	0	0	0	0	0	0	0	0	0	0	0	0	0	34.12	FALSE	FALSE	FALSE	565	0.028
ZMYM3p.Val844Ile	ZMYM3	0.0276755	0.0207943	0.0046293	0.0594738			0.0525369	0.0569801			0.0332208	0.0287936	Ile	Val	FALSE	2	4	0	0	2	0	0	0	0	1	0	0	0	0	0	0	1	0	0	0	0	0	0	0	0	0	0	0	0	0	0	0	0	0	0	0	0	0	0	0	0	0	0	0	0	0	0	0	0	0	0	0	0	0	0	0	0	0	0	0	0	0	0	0	0	0	0	33.86	FALSE	FALSE	FALSE	565	0.028
ZNF445p.Ala529Val	ZNF445	0.0276755	0.0207943	0.0046293	0.0594738			0.0525369	0.0569801			0.0332208	0.0287936	Val	Ala	FALSE		4	0	0	2	0	0	0	0	1	0	0	0	0	0	0	1	0	0	0	0	0	0	0	0	0	0	0	0	0	0	0	0	0	0	0	0	0	0	0	0	0	0	0	0	0	0	0	0	0	0	0	0	0	0	0	0	0	0	0	0	0	0	0	0	0	0	34.29	FALSE	FALSE	FALSE	565	0.028
MYO16p.Val1268Ile	MYO16	0.0276638	0.0207943	0.00255429	0.0602958			0.0965712	0.0569801			0.0276108	0.0287936	Ile	Val	FALSE		4	0	0	1	0	0	0	0	0	0	1	0	0	0	0	0	1	0	0	0	0	0	0	0	0	0	0	0	0	0	0	0	1	0	0	0	0	0	0	0	0	0	0	0	0	0	0	0	0	0	0	0	0	0	0	0	0	0	0	0	0	0	0	0	0	0	36.19	FALSE	FALSE	FALSE	565	0.028
CNBD1p.Arg380Ter	CNBD1	0.0276613	0.0207943	0.00360825	0.0594615							0.0398733	0.0383914	Ter	Arg	FALSE	2	4	0	0	1	0	0	0	0	1	1	0	0	0	0	0	0	0	0	0	0	0	0	0	1	0	0	0	0	0	0	0	0	0	0	0	0	0	0	0	0	0	0	0	0	0	0	0	0	0	0	0	0	0	0	0	0	0	0	0	0	0	0	0	0	0	0	34.28	FALSE	FALSE	FALSE	565	0.028
DMRT3p.Val418Ile	DMRT3	0.0276613	0.0207943	0.00360825	0.0604663							0.0398733	0.0383914	Ile	Val	FALSE		4	0	0	1	0	0	0	0	1	1	0	0	0	0	0	0	0	0	0	0	0	0	0	1	0	0	0	0	0	0	0	0	0	0	0	0	0	0	0	0	0	0	0	0	0	0	0	0	0	0	0	0	0	0	0	0	0	0	0	0	0	0	0	0	0	0	34.45	FALSE	FALSE	FALSE	565	0.028
RYR2p.Ala266Thr	RYR2	0.0276613	0.0207943	0.00360825	0.0611546							0.0398733	0.0383914	Thr	Ala	TRUE		4	0	0	1	0	0	0	0	1	1	0	0	0	0	0	0	0	0	0	0	0	0	0	1	0	0	0	0	0	0	0	0	0	0	0	0	0	0	0	0	0	0	0	0	0	0	0	0	0	0	0	0	0	0	0	0	0	0	0	0	0	0	0	0	0	0	34.14	FALSE	FALSE	FALSE	565	0.028
HMCN1p.Arg5176His	HMCN1	0.0276584	0.0259929	0.00458638	0.0591474							0.0393862	0.0383914	His	Arg	TRUE		5	0	0	2	0	0	0	0	0	0	0	0	0	0	0	0	0	0	0	0	0	0	0	0	0	0	0	0	1	0	0	0	0	0	0	0	0	0	0	0	0	0	1	0	0	0	0	0	0	0	1	0	0	0	0	0	0	0	0	0	0	0	0	0	0	0	47.05	FALSE	FALSE	FALSE	565	0.028
PCDHA4p.Ala370Thr	PCDHA4	0.0276512	0.0155958	0	0.0647217							0.0227656	0.0191957	Thr	Ala	TRUE		3	0	0	0	0	1	0	0	1	0	0	0	0	0	0	0	0	0	0	0	0	0	0	0	0	0	0	0	0	0	0	0	0	0	0	0	0	0	0	0	0	0	0	0	0	0	0	0	0	0	0	0	0	0	0	0	1	0	0	0	0	0	0	0	0	0	22.97	FALSE	FALSE	FALSE	565	0.028
PIWIL1p.Asp632Asn	PIWIL1	0.0276512	0.0155958	0	0.0655535							0.0227656	0.0191957	Asn	Asp	FALSE		3	0	0	0	0	1	0	0	1	0	0	0	0	0	0	0	0	0	0	0	0	0	0	0	0	0	0	0	0	0	0	0	0	0	0	0	0	0	0	0	0	0	0	0	0	0	0	0	0	0	0	0	0	0	0	0	1	0	0	0	0	0	0	0	0	0	22.46	FALSE	FALSE	FALSE	565	0.028
ANKRD30Ap.Ser914Phe	ANKRD30A	0.0276496	0.0155958	0	0.063431	0.134957	0.116279					0.0294986	0.0191957	Phe	Ser	FALSE		3	0	1	0	0	0	0	0	0	1	0	1	0	0	0	0	0	0	0	0	0	0	0	0	0	0	0	0	0	0	0	0	0	0	0	0	0	0	0	0	0	0	0	0	0	0	0	0	0	0	0	0	0	0	0	0	0	0	0	0	0	0	0	0	0	0	22.81	FALSE	FALSE	FALSE	565	0.028
MTA3p.Ser351Phe	MTA3	0.0276496	0.0155958	0	0.0641117	0.134957	0.116279					0.0294986	0.0191957	Phe	Ser	FALSE		3	0	1	0	0	0	0	0	0	1	0	1	0	0	0	0	0	0	0	0	0	0	0	0	0	0	0	0	0	0	0	0	0	0	0	0	0	0	0	0	0	0	0	0	0	0	0	0	0	0	0	0	0	0	0	0	0	0	0	0	0	0	0	0	0	0	22	FALSE	FALSE	FALSE	565	0.028
CCDC80p.Gly873Arg	CCDC80	0.0276496	0.0155958	0	0.0632848	0.134957	0.116279					0.0294986	0.0191957	Arg	Gly	TRUE		3	0	1	0	0	0	0	0	0	1	0	1	0	0	0	0	0	0	0	0	0	0	0	0	0	0	0	0	0	0	0	0	0	0	0	0	0	0	0	0	0	0	0	0	0	0	0	0	0	0	0	0	0	0	0	0	0	0	0	0	0	0	0	0	0	0	22.27	FALSE	FALSE	FALSE	565	0.028
CPB1p.Glu399Lys	CPB1	0.0276496	0.0155958	0	0.063431	0.134957	0.116279					0.0294986	0.0191957	Lys	Glu	TRUE		3	0	1	0	0	0	0	0	0	1	0	1	0	0	0	0	0	0	0	0	0	0	0	0	0	0	0	0	0	0	0	0	0	0	0	0	0	0	0	0	0	0	0	0	0	0	0	0	0	0	0	0	0	0	0	0	0	0	0	0	0	0	0	0	0	0	22.1	FALSE	FALSE	FALSE	565	0.028
DLGAP2p.Asp268Asn	DLGAP2	0.0276496	0.0155958	0	0.0635905	0.134957	0.116279					0.0294986	0.0191957	Asn	Asp	FALSE		3	0	1	0	0	0	0	0	0	1	0	1	0	0	0	0	0	0	0	0	0	0	0	0	0	0	0	0	0	0	0	0	0	0	0	0	0	0	0	0	0	0	0	0	0	0	0	0	0	0	0	0	0	0	0	0	0	0	0	0	0	0	0	0	0	0	22.28	FALSE	FALSE	FALSE	565	0.028
FAM13Cp.Arg519Gln	FAM13C	0.0276496	0.0155958	0	0.0631653	0.134957	0.116279					0.0294986	0.0191957	Gln	Arg	FALSE		3	0	1	0	0	0	0	0	0	1	0	1	0	0	0	0	0	0	0	0	0	0	0	0	0	0	0	0	0	0	0	0	0	0	0	0	0	0	0	0	0	0	0	0	0	0	0	0	0	0	0	0	0	0	0	0	0	0	0	0	0	0	0	0	0	0	22.34	FALSE	FALSE	FALSE	565	0.028
FAM47Bp.Arg243Cys	FAM47B	0.0276496	0.0155958	0	0.063431	0.134957	0.116279					0.0294986	0.0191957	Cys	Arg	TRUE		3	0	1	0	0	0	0	0	0	1	0	1	0	0	0	0	0	0	0	0	0	0	0	0	0	0	0	0	0	0	0	0	0	0	0	0	0	0	0	0	0	0	0	0	0	0	0	0	0	0	0	0	0	0	0	0	0	0	0	0	0	0	0	0	0	0	22.64	FALSE	FALSE	FALSE	565	0.028
HLA-Bp.Asn104Lys	HLA-B	0.0276496	0.0155958	0	0.063431	0.134957	0.116279					0.0294986	0.0191957	Lys	Asn	TRUE		3	0	1	0	0	0	0	0	0	1	0	1	0	0	0	0	0	0	0	0	0	0	0	0	0	0	0	0	0	0	0	0	0	0	0	0	0	0	0	0	0	0	0	0	0	0	0	0	0	0	0	0	0	0	0	0	0	0	0	0	0	0	0	0	0	0	22.99	FALSE	FALSE	FALSE	565	0.028
LACRTp.Glu118Lys	LACRT	0.0276496	0.0155958	0	0.0632848	0.134957	0.116279					0.0294986	0.0191957	Lys	Glu	TRUE		3	0	1	0	0	0	0	0	0	1	0	1	0	0	0	0	0	0	0	0	0	0	0	0	0	0	0	0	0	0	0	0	0	0	0	0	0	0	0	0	0	0	0	0	0	0	0	0	0	0	0	0	0	0	0	0	0	0	0	0	0	0	0	0	0	0	22.95	FALSE	FALSE	FALSE	565	0.028
LILRA2p.Ser192Leu	LILRA2	0.0276496	0.0155958	0	0.063431	0.134957	0.116279					0.0294986	0.0191957	Leu	Ser	FALSE		3	0	1	0	0	0	0	0	0	1	0	1	0	0	0	0	0	0	0	0	0	0	0	0	0	0	0	0	0	0	0	0	0	0	0	0	0	0	0	0	0	0	0	0	0	0	0	0	0	0	0	0	0	0	0	0	0	0	0	0	0	0	0	0	0	0	22.69	FALSE	FALSE	FALSE	565	0.028
MAGEB4p.Glu159Lys	MAGEB4	0.0276496	0.0155958	0	0.0641147	0.134957	0.116279					0.0294986	0.0191957	Lys	Glu	TRUE		3	0	1	0	0	0	0	0	0	1	0	1	0	0	0	0	0	0	0	0	0	0	0	0	0	0	0	0	0	0	0	0	0	0	0	0	0	0	0	0	0	0	0	0	0	0	0	0	0	0	0	0	0	0	0	0	0	0	0	0	0	0	0	0	0	0	22.13	FALSE	FALSE	FALSE	565	0.028
MMP10p.Gly192Arg	MMP10	0.0276496	0.0155958	0	0.0631653	0.134957	0.116279					0.0294986	0.0191957	Arg	Gly	TRUE		3	0	1	0	0	0	0	0	0	1	0	1	0	0	0	0	0	0	0	0	0	0	0	0	0	0	0	0	0	0	0	0	0	0	0	0	0	0	0	0	0	0	0	0	0	0	0	0	0	0	0	0	0	0	0	0	0	0	0	0	0	0	0	0	0	0	22.58	FALSE	FALSE	FALSE	565	0.028
NEBLp.Ser281Leu	NEBL	0.0276496	0.0155958	0	0.065058	0.134957	0.116279					0.0294986	0.0191957	Leu	Ser	FALSE		3	0	1	0	0	0	0	0	0	1	0	1	0	0	0	0	0	0	0	0	0	0	0	0	0	0	0	0	0	0	0	0	0	0	0	0	0	0	0	0	0	0	0	0	0	0	0	0	0	0	0	0	0	0	0	0	0	0	0	0	0	0	0	0	0	0	22.52	FALSE	FALSE	FALSE	565	0.028
OGDHLp.Arg104Gln	OGDHL	0.0276496	0.0155958	0	0.0624847	0.134957	0.116279					0.0294986	0.0191957	Gln	Arg	FALSE		3	0	1	0	0	0	0	0	0	1	0	1	0	0	0	0	0	0	0	0	0	0	0	0	0	0	0	0	0	0	0	0	0	0	0	0	0	0	0	0	0	0	0	0	0	0	0	0	0	0	0	0	0	0	0	0	0	0	0	0	0	0	0	0	0	0	22.51	FALSE	FALSE	FALSE	565	0.028
OR4A15p.Glu116Lys	OR4A15	0.0276496	0.0155958	0	0.063431	0.134957	0.116279					0.0294986	0.0191957	Lys	Glu	TRUE		3	0	1	0	0	0	0	0	0	1	0	1	0	0	0	0	0	0	0	0	0	0	0	0	0	0	0	0	0	0	0	0	0	0	0	0	0	0	0	0	0	0	0	0	0	0	0	0	0	0	0	0	0	0	0	0	0	0	0	0	0	0	0	0	0	0	22.81	FALSE	FALSE	FALSE	565	0.028
PCDHB2p.Arg291Cys	PCDHB2	0.0276496	0.0155958	0	0.063431	0.134957	0.116279					0.0294986	0.0191957	Cys	Arg	TRUE		3	0	1	0	0	0	0	0	0	1	0	1	0	0	0	0	0	0	0	0	0	0	0	0	0	0	0	0	0	0	0	0	0	0	0	0	0	0	0	0	0	0	0	0	0	0	0	0	0	0	0	0	0	0	0	0	0	0	0	0	0	0	0	0	0	0	22.81	FALSE	FALSE	FALSE	565	0.028
PKHD1L1p.Pro2082Ser	PKHD1L1	0.0276496	0.0155958	0	0.0641183	0.134957	0.116279					0.0294986	0.0191957	Ser	Pro	TRUE		3	0	1	0	0	0	0	0	0	1	0	1	0	0	0	0	0	0	0	0	0	0	0	0	0	0	0	0	0	0	0	0	0	0	0	0	0	0	0	0	0	0	0	0	0	0	0	0	0	0	0	0	0	0	0	0	0	0	0	0	0	0	0	0	0	0	22.07	FALSE	FALSE	FALSE	565	0.028
PNLIPRP1p.Asp296Asn	PNLIPRP1	0.0276496	0.0155958	0	0.0624847	0.134957	0.116279					0.0294986	0.0191957	Asn	Asp	FALSE		3	0	1	0	0	0	0	0	0	1	0	1	0	0	0	0	0	0	0	0	0	0	0	0	0	0	0	0	0	0	0	0	0	0	0	0	0	0	0	0	0	0	0	0	0	0	0	0	0	0	0	0	0	0	0	0	0	0	0	0	0	0	0	0	0	0	22.91	FALSE	FALSE	FALSE	565	0.028
SIRPGp.Arg239Cys	SIRPG	0.0276496	0.0155958	0	0.065058	0.134957	0.116279					0.0294986	0.0191957	Cys	Arg	TRUE		3	0	1	0	0	0	0	0	0	1	0	1	0	0	0	0	0	0	0	0	0	0	0	0	0	0	0	0	0	0	0	0	0	0	0	0	0	0	0	0	0	0	0	0	0	0	0	0	0	0	0	0	0	0	0	0	0	0	0	0	0	0	0	0	0	0	21.58	FALSE	FALSE	FALSE	565	0.028
SYT9p.Ile50Met	SYT9	0.0276496	0.0155958	0	0.063431	0.134957	0.116279					0.0294986	0.0191957	Met	Ile	FALSE		3	0	1	0	0	0	0	0	0	1	0	1	0	0	0	0	0	0	0	0	0	0	0	0	0	0	0	0	0	0	0	0	0	0	0	0	0	0	0	0	0	0	0	0	0	0	0	0	0	0	0	0	0	0	0	0	0	0	0	0	0	0	0	0	0	0	21.92	FALSE	FALSE	FALSE	565	0.028
TMPRSS15p.Arg624Lys	TMPRSS15	0.0276496	0.0155958	0	0.0626442	0.134957	0.116279					0.0294986	0.0191957	Lys	Arg	TRUE		3	0	1	0	0	0	0	0	0	1	0	1	0	0	0	0	0	0	0	0	0	0	0	0	0	0	0	0	0	0	0	0	0	0	0	0	0	0	0	0	0	0	0	0	0	0	0	0	0	0	0	0	0	0	0	0	0	0	0	0	0	0	0	0	0	0	22.16	FALSE	FALSE	FALSE	565	0.028
TP53p.Tyr163Asp	TP53	0.0276496	0.0155958	0	0.0641117	0.134957	0.116279					0.0294986	0.0191957	Asp	Tyr	FALSE	1	3	0	1	0	0	0	0	0	0	1	0	1	0	0	0	0	0	0	0	0	0	0	0	0	0	0	0	0	0	0	0	0	0	0	0	0	0	0	0	0	0	0	0	0	0	0	0	0	0	0	0	0	0	0	0	0	0	0	0	0	0	0	0	0	0	0	22.38	FALSE	FALSE	FALSE	565	0.028
USH2Ap.Gly2390Arg	USH2A	0.0276496	0.0155958	0	0.0624847	0.134957	0.116279					0.0294986	0.0191957	Arg	Gly	TRUE		3	0	1	0	0	0	0	0	0	1	0	1	0	0	0	0	0	0	0	0	0	0	0	0	0	0	0	0	0	0	0	0	0	0	0	0	0	0	0	0	0	0	0	0	0	0	0	0	0	0	0	0	0	0	0	0	0	0	0	0	0	0	0	0	0	0	22.61	FALSE	FALSE	FALSE	565	0.028
ZNF385Dp.Ala386Thr	ZNF385D	0.0276496	0.0155958	0	0.0632885	0.134957	0.116279					0.0294986	0.0191957	Thr	Ala	TRUE		3	0	1	0	0	0	0	0	0	1	0	1	0	0	0	0	0	0	0	0	0	0	0	0	0	0	0	0	0	0	0	0	0	0	0	0	0	0	0	0	0	0	0	0	0	0	0	0	0	0	0	0	0	0	0	0	0	0	0	0	0	0	0	0	0	0	22.49	FALSE	FALSE	FALSE	565	0.028
TP53p.Met246Ile	TP53	0.0276412	0.0311915	0.00554213	0.0564175			0.105074	0.11396			0.0264983	0.0383914	Ile	Met	FALSE	1	6	0	0	0	0	0	0	0	1	1	0	0	0	0	0	2	1	0	0	0	0	0	0	0	0	0	0	0	0	0	0	0	0	1	0	0	0	0	0	0	0	0	0	0	0	0	0	0	0	0	0	0	0	0	0	0	0	0	0	0	0	0	0	0	0	0	63.93	FALSE	FALSE	FALSE	564	0.028
GRIK3p.Arg450Trp	GRIK3	0.0276392	0.0207943	0.00162569	0.0616767			0.0965712	0.0569801			0.0252319	0.0191957	Trp	Arg	FALSE		4	0	0	2	0	0	0	0	0	0	1	0	0	0	1	0	0	0	0	0	0	0	0	0	0	0	0	0	0	0	0	0	0	0	0	0	0	0	0	0	0	0	0	0	0	0	0	0	0	0	0	0	0	0	0	0	0	0	0	0	0	0	0	0	0	0	40.47	FALSE	FALSE	FALSE	564	0.028
ABCC1p.Val1261Met	ABCC1	0.0276354	0.0207943	0.000372428	0.0640228							0.039836	0.0383914	Met	Val	FALSE		4	0	0	2	0	0	0	0	0	1	0	0	0	0	0	0	0	0	0	0	0	0	0	0	0	0	0	0	0	0	0	0	0	0	0	0	0	0	0	0	0	0	0	0	0	0	0	0	0	0	0	0	0	0	0	0	0	0	1	0	0	0	0	0	0	0	41.81	FALSE	FALSE	FALSE	564	0.028
GIMAP6p.Glu227Lys	GIMAP6	0.0276305	0.0207943	0.00255429	0.0598923	0.269913	0.232558					0.0191133	0.0191957	Lys	Glu	TRUE		4	0	1	0	0	0	0	0	0	0	0	2	0	0	0	0	1	0	0	0	0	0	0	0	0	0	0	0	0	0	0	0	0	0	0	0	0	0	0	0	0	0	0	0	0	0	0	0	0	0	0	0	0	0	0	0	0	0	0	0	0	0	0	0	0	0	37.02	FALSE	FALSE	FALSE	564	0.028
CLVS2p.Arg223Gln	CLVS2	0.0276287	0.0207943	0.00300665	0.0594363	0.269913	0.232558	0.0341219	0.0569801			0.0147767	0.00959785	Gln	Arg	FALSE		4	0	0	0	0	1	0	0	0	0	0	2	0	0	0	0	0	0	0	0	0	0	0	0	0	0	0	0	0	0	0	0	0	0	0	0	0	0	0	0	1	0	0	0	0	0	0	0	0	0	0	0	0	0	0	0	0	0	0	0	0	0	0	0	0	0	37.77	FALSE	FALSE	FALSE	564	0.028
ATP10Ap.Ala804Val	ATP10A	0.027628	0.0259929	0.00458176	0.0582593							0.0398253	0.0479893	Val	Ala	FALSE		5	1	0	2	0	0	0	0	1	0	0	0	0	0	0	0	1	0	0	0	0	0	0	0	0	0	0	0	0	0	0	0	0	0	0	0	0	0	0	0	0	0	0	0	0	0	0	0	0	0	0	0	0	0	0	0	0	0	0	0	0	0	0	0	0	0	48.6	FALSE	FALSE	FALSE	564	0.028
GPRIN1p.Arg386Cys	GPRIN1	0.027628	0.0259929	0.00405495	0.0591215							0.0398253	0.0479893	Cys	Arg	TRUE		5	1	0	2	0	0	0	0	1	0	0	0	0	0	0	0	1	0	0	0	0	0	0	0	0	0	0	0	0	0	0	0	0	0	0	0	0	0	0	0	0	0	0	0	0	0	0	0	0	0	0	0	0	0	0	0	0	0	0	0	0	0	0	0	0	0	49.02	FALSE	FALSE	FALSE	564	0.028
RAB3GAP2p.Ala1130Val	RAB3GAP2	0.027628	0.0259929	0.00458176	0.0589927							0.0398253	0.0479893	Val	Ala	FALSE		5	1	0	2	0	0	0	0	1	0	0	0	0	0	0	0	1	0	0	0	0	0	0	0	0	0	0	0	0	0	0	0	0	0	0	0	0	0	0	0	0	0	0	0	0	0	0	0	0	0	0	0	0	0	0	0	0	0	0	0	0	0	0	0	0	0	49.02	FALSE	FALSE	FALSE	564	0.028
SPARCp.Ala282Thr	SPARC	0.027628	0.0259929	0.00458176	0.0594262							0.0398253	0.0479893	Thr	Ala	TRUE		5	1	0	2	0	0	0	0	1	0	0	0	0	0	0	0	1	0	0	0	0	0	0	0	0	0	0	0	0	0	0	0	0	0	0	0	0	0	0	0	0	0	0	0	0	0	0	0	0	0	0	0	0	0	0	0	0	0	0	0	0	0	0	0	0	0	49.04	FALSE	FALSE	FALSE	564	0.028
L3MBTL4p.Arg420His	L3MBTL4	0.0276274	0.0207943	0.000148366	0.0641614							0.0220562	0.0191957	His	Arg	TRUE		4	0	0	0	0	0	0	1	1	1	0	0	0	0	0	0	0	0	0	0	0	0	0	0	0	0	0	0	0	0	0	0	0	0	0	0	0	0	0	0	0	0	0	0	0	0	0	0	0	0	0	0	0	1	0	0	0	0	0	0	0	0	0	0	0	0	35.08	FALSE	FALSE	FALSE	564	0.028
CHRM3p.Val414Met	CHRM3	0.0276254	0.0259929	0.00406843	0.0598037			0.0341219	0.0569801			0.0326089	0.0287936	Met	Val	FALSE		5	0	1	0	0	0	0	0	0	0	0	0	0	1	0	0	0	0	0	0	0	0	0	0	0	0	0	0	0	1	0	0	1	0	0	0	0	0	0	0	1	0	0	0	0	0	0	0	0	0	0	0	0	0	0	0	0	0	0	0	0	0	0	0	0	0	49.35	FALSE	FALSE	FALSE	564	0.028
SLC12A5p.Val137Ile	SLC12A5	0.0276228	0.0259929	0.00399405	0.0597587							0.0369392	0.0383914	Ile	Val	FALSE		5	0	0	1	0	1	0	0	0	0	0	0	0	1	0	0	1	0	0	0	0	0	0	0	0	0	0	0	0	1	0	0	0	0	0	0	0	0	0	0	0	0	0	0	0	0	0	0	0	0	0	0	0	0	0	0	0	0	0	0	0	0	0	0	0	0	50.07	FALSE	FALSE	FALSE	564	0.028
PCDHB13p.Thr405Met	PCDHB13	0.0276141	0.0207943	0.00255429	0.0612039							0.0398054	0.0383914	Met	Thr	FALSE		4	0	0	0	0	0	0	0	1	2	0	0	0	0	0	0	1	0	0	0	0	0	0	0	0	0	0	0	0	0	0	0	0	0	0	0	0	0	0	0	0	0	0	0	0	0	0	0	0	0	0	0	0	0	0	0	0	0	0	0	0	0	0	0	0	0	35.42	FALSE	FALSE	FALSE	564	0.028
SLC26A8p.Ser183Leu	SLC26A8	0.0276063	0.0155958	0	0.0651523	0.134957	0.116279			0.169779	0.169779			Leu	Ser	FALSE		3	0	0	0	0	0	1	0	0	0	0	1	0	0	0	0	0	0	0	0	0	0	0	0	0	0	0	0	0	0	0	0	0	0	0	0	0	0	0	0	0	0	0	0	0	0	0	0	0	0	0	0	0	0	0	0	1	0	0	0	0	0	0	0	0	0	21.91	FALSE	FALSE	FALSE	564	0.028
CNTN1p.Arg276Gln	CNTN1	0.0275975	0.0155958	0	0.0766301			0.243261	0.0569801			0.0088832	0.0191957	Gln	Arg	FALSE		3	0	0	0	0	0	0	0	0	0	0	0	0	0	0	0	1	0	0	0	0	0	0	1	0	0	0	0	0	0	1	0	0	0	0	0	0	0	0	0	0	0	0	0	0	0	0	0	0	0	0	0	0	0	0	0	0	0	0	0	0	0	0	0	0	0	35.13	FALSE	FALSE	FALSE	564	0.028
BMP5p.Arg326His	BMP5	0.0275975	0.0259929	0.00455131	0.0588385							0.0369027	0.0383914	His	Arg	TRUE	2	5	0	0	2	0	0	0	0	1	0	0	0	0	0	0	0	1	0	0	0	0	0	0	0	0	0	0	0	0	1	0	0	0	0	0	0	0	0	0	0	0	0	0	0	0	0	0	0	0	0	0	0	0	0	0	0	0	0	0	0	0	0	0	0	0	0	50.06	FALSE	FALSE	FALSE	564	0.028
FZD10p.Ala393Val	FZD10	0.0275975	0.0259929	0.00399405	0.0585037							0.0369027	0.0383914	Val	Ala	FALSE		5	0	0	2	0	0	0	0	1	0	0	0	0	0	0	0	1	0	0	0	0	0	0	0	0	0	0	0	0	1	0	0	0	0	0	0	0	0	0	0	0	0	0	0	0	0	0	0	0	0	0	0	0	0	0	0	0	0	0	0	0	0	0	0	0	0	50.09	FALSE	TRUE	FALSE	564	0.028
OPN1SWp.Ala94Thr	OPN1SW	0.0275975	0.0259929	0.00455131	0.0592999							0.0369027	0.0383914	Thr	Ala	TRUE		5	0	0	2	0	0	0	0	1	0	0	0	0	0	0	0	1	0	0	0	0	0	0	0	0	0	0	0	0	1	0	0	0	0	0	0	0	0	0	0	0	0	0	0	0	0	0	0	0	0	0	0	0	0	0	0	0	0	0	0	0	0	0	0	0	0	49.12	FALSE	FALSE	FALSE	564	0.028
FGF3p.Thr140Met	FGF3	0.0275861	0.0155958	0	0.0639242							0.0126159	0.00959785	Met	Thr	FALSE		3	0	0	1	0	0	0	0	0	0	0	0	0	0	0	0	0	1	0	0	0	0	0	0	0	0	0	0	0	0	0	0	0	0	0	0	0	0	0	0	0	0	0	0	0	0	0	0	0	0	0	0	0	0	0	0	1	0	0	0	0	0	0	0	0	0	22.25	FALSE	FALSE	FALSE	563	0.028
SF3B1p.Lys666Glu	SF3B1	0.0275839	0.0467873	0.00727965	0.0552302							0.026075	0.0287936	Glu	Lys	FALSE	1	9	0	0	0	2	0	0	0	0	1	0	0	0	0	0	0	0	0	0	4	0	0	0	0	0	0	0	0	0	0	0	0	0	0	0	0	0	0	0	0	0	0	0	0	0	1	0	0	0	0	0	0	1	0	0	0	0	0	0	0	0	0	0	0	0	0	92.76	FALSE	FALSE	FALSE	563	0.028
PPM1Dp.Cys478Ter	PPM1D	0.0275801	0.0207943	0.0046293	0.06079			0.105074	0.11396	0.169779	0.169779	0.0140673	0.00959785	Ter	Cys	FALSE	1	4	0	0	0	0	0	1	0	0	1	0	0	0	0	0	2	0	0	0	0	0	0	0	0	0	0	0	0	0	0	0	0	0	0	0	0	0	0	0	0	0	0	0	0	0	0	0	0	0	0	0	0	0	0	0	0	0	0	0	0	0	0	0	0	0	0	33.83	FALSE	FALSE	FALSE	563	0.028
ADD2p.Glu3Lys	ADD2	0.0275761	0.0259929	0.00288653	0.059119	0.134957	0.116279					0.0293928	0.0383914	Lys	Glu	TRUE		5	0	0	2	0	0	0	0	0	0	0	1	0	0	0	0	1	0	0	0	0	0	0	0	0	0	0	0	0	0	0	0	0	0	0	0	0	1	0	0	0	0	0	0	0	0	0	0	0	0	0	0	0	0	0	0	0	0	0	0	0	0	0	0	0	0	48.06	FALSE	FALSE	FALSE	563	0.028
TRAF3IP1p.Ser689Leu	TRAF3IP1	0.0275737	0.0207943	0.00187724	0.062482	0.134957	0.116279					0.0266832	0.0191957	Leu	Ser	FALSE		4	0	0	1	0	0	0	0	0	1	0	1	0	0	0	0	0	0	0	0	0	0	0	0	0	0	0	0	0	0	0	0	0	0	0	0	0	0	0	0	0	0	0	0	0	0	0	0	0	0	0	1	0	0	0	0	0	0	0	0	0	0	0	0	0	0	36.97	FALSE	FALSE	FALSE	563	0.028
RBMXL3p.Asp398Asn	RBMXL3	0.0275666	0.0363901	0.00812338	0.0534512							0.0397368	0.067185	Asn	Asp	FALSE		7	2	0	1	0	0	0	0	0	0	0	0	0	3	0	0	1	0	0	0	0	0	0	0	0	0	0	0	0	0	0	0	0	0	0	0	0	0	0	0	0	0	0	0	0	0	0	0	0	0	0	0	0	0	0	0	0	0	0	0	0	0	0	0	0	0	78.98	FALSE	FALSE	FALSE	563	0.028
CSMD3p.Val3313Phe	CSMD3	0.0275657	0.0155958	0	0.0638835					0.169779	0.169779	0.0273926	0.0191957	Phe	Val	FALSE	2	3	0	0	1	0	1	1	0	0	0	0	0	0	0	0	0	0	0	0	0	0	0	0	0	0	0	0	0	0	0	0	0	0	0	0	0	0	0	0	0	0	0	0	0	0	0	0	0	0	0	0	0	0	0	0	0	0	0	0	0	0	0	0	0	0	0	19.15	FALSE	FALSE	FALSE	563	0.028
ARHGEF2p.Arg838Gln	ARHGEF2	0.0275657	0.0155958	0	0.063694					0.169779	0.169779	0.0273926	0.0191957	Gln	Arg	FALSE		3	0	0	1	0	1	1	0	0	0	0	0	0	0	0	0	0	0	0	0	0	0	0	0	0	0	0	0	0	0	0	0	0	0	0	0	0	0	0	0	0	0	0	0	0	0	0	0	0	0	0	0	0	0	0	0	0	0	0	0	0	0	0	0	0	0	19.46	FALSE	FALSE	FALSE	563	0.028
ATP11Ap.Ser1038Leu	ATP11A	0.0275657	0.0155958	0	0.0638834					0.169779	0.169779	0.0273926	0.0191957	Leu	Ser	FALSE		3	0	0	1	0	1	1	0	0	0	0	0	0	0	0	0	0	0	0	0	0	0	0	0	0	0	0	0	0	0	0	0	0	0	0	0	0	0	0	0	0	0	0	0	0	0	0	0	0	0	0	0	0	0	0	0	0	0	0	0	0	0	0	0	0	0	19.4	FALSE	FALSE	FALSE	563	0.028
ATP7Bp.Arg1156His	ATP7B	0.0275657	0.0155958	0	0.063694					0.169779	0.169779	0.0273926	0.0191957	His	Arg	TRUE		3	0	0	1	0	1	1	0	0	0	0	0	0	0	0	0	0	0	0	0	0	0	0	0	0	0	0	0	0	0	0	0	0	0	0	0	0	0	0	0	0	0	0	0	0	0	0	0	0	0	0	0	0	0	0	0	0	0	0	0	0	0	0	0	0	0	19.78	FALSE	FALSE	FALSE	563	0.028
C1Sp.Arg686His	C1S	0.0275657	0.0155958	0	0.063694					0.169779	0.169779	0.0273926	0.0191957	His	Arg	TRUE		3	0	0	1	0	1	1	0	0	0	0	0	0	0	0	0	0	0	0	0	0	0	0	0	0	0	0	0	0	0	0	0	0	0	0	0	0	0	0	0	0	0	0	0	0	0	0	0	0	0	0	0	0	0	0	0	0	0	0	0	0	0	0	0	0	0	20.46	FALSE	FALSE	FALSE	563	0.028
C3p.Arg1512His	C3	0.0275657	0.0155958	0	0.0635046					0.169779	0.169779	0.0273926	0.0191957	His	Arg	TRUE		3	0	0	1	0	1	1	0	0	0	0	0	0	0	0	0	0	0	0	0	0	0	0	0	0	0	0	0	0	0	0	0	0	0	0	0	0	0	0	0	0	0	0	0	0	0	0	0	0	0	0	0	0	0	0	0	0	0	0	0	0	0	0	0	0	0	19.66	FALSE	FALSE	FALSE	563	0.028
CACNA1Hp.Ala2198Val	CACNA1H	0.0275657	0.0155958	0	0.063694					0.169779	0.169779	0.0273926	0.0191957	Val	Ala	FALSE		3	0	0	1	0	1	1	0	0	0	0	0	0	0	0	0	0	0	0	0	0	0	0	0	0	0	0	0	0	0	0	0	0	0	0	0	0	0	0	0	0	0	0	0	0	0	0	0	0	0	0	0	0	0	0	0	0	0	0	0	0	0	0	0	0	0	19.91	FALSE	FALSE	FALSE	563	0.028
CAMSAP1p.Ala480Thr	CAMSAP1	0.0275657	0.0155958	0	0.0638834					0.169779	0.169779	0.0273926	0.0191957	Thr	Ala	TRUE		3	0	0	1	0	1	1	0	0	0	0	0	0	0	0	0	0	0	0	0	0	0	0	0	0	0	0	0	0	0	0	0	0	0	0	0	0	0	0	0	0	0	0	0	0	0	0	0	0	0	0	0	0	0	0	0	0	0	0	0	0	0	0	0	0	0	19.46	FALSE	FALSE	FALSE	563	0.028
CCKBRp.Arg356Cys	CCKBR	0.0275657	0.0155958	0	0.063694					0.169779	0.169779	0.0273926	0.0191957	Cys	Arg	TRUE		3	0	0	1	0	1	1	0	0	0	0	0	0	0	0	0	0	0	0	0	0	0	0	0	0	0	0	0	0	0	0	0	0	0	0	0	0	0	0	0	0	0	0	0	0	0	0	0	0	0	0	0	0	0	0	0	0	0	0	0	0	0	0	0	0	0	20.12	FALSE	FALSE	FALSE	563	0.028
CDH1p.Asp433Asn	CDH1	0.0275657	0.0155958	0	0.0638834					0.169779	0.169779	0.0273926	0.0191957	Asn	Asp	FALSE	1	3	0	0	1	0	1	1	0	0	0	0	0	0	0	0	0	0	0	0	0	0	0	0	0	0	0	0	0	0	0	0	0	0	0	0	0	0	0	0	0	0	0	0	0	0	0	0	0	0	0	0	0	0	0	0	0	0	0	0	0	0	0	0	0	0	0	20.03	FALSE	FALSE	FALSE	563	0.028
CRYBA4p.Arg95Gln	CRYBA4	0.0275657	0.0155958	0	0.063694					0.169779	0.169779	0.0273926	0.0191957	Gln	Arg	FALSE		3	0	0	1	0	1	1	0	0	0	0	0	0	0	0	0	0	0	0	0	0	0	0	0	0	0	0	0	0	0	0	0	0	0	0	0	0	0	0	0	0	0	0	0	0	0	0	0	0	0	0	0	0	0	0	0	0	0	0	0	0	0	0	0	0	0	19.86	FALSE	FALSE	FALSE	563	0.028
DAPK1p.Asp525Asn	DAPK1	0.0275657	0.0155958	0	0.0638834					0.169779	0.169779	0.0273926	0.0191957	Asn	Asp	FALSE		3	0	0	1	0	1	1	0	0	0	0	0	0	0	0	0	0	0	0	0	0	0	0	0	0	0	0	0	0	0	0	0	0	0	0	0	0	0	0	0	0	0	0	0	0	0	0	0	0	0	0	0	0	0	0	0	0	0	0	0	0	0	0	0	0	0	19.43	FALSE	FALSE	FALSE	563	0.028
GDF2p.Val283Met	GDF2	0.0275657	0.0155958	0	0.063694					0.169779	0.169779	0.0273926	0.0191957	Met	Val	FALSE		3	0	0	1	0	1	1	0	0	0	0	0	0	0	0	0	0	0	0	0	0	0	0	0	0	0	0	0	0	0	0	0	0	0	0	0	0	0	0	0	0	0	0	0	0	0	0	0	0	0	0	0	0	0	0	0	0	0	0	0	0	0	0	0	0	0	19.81	FALSE	FALSE	FALSE	563	0.028
GPRC5Ap.Arg124Gln	GPRC5A	0.0275657	0.0155958	0	0.0638834					0.169779	0.169779	0.0273926	0.0191957	Gln	Arg	FALSE		3	0	0	1	0	1	1	0	0	0	0	0	0	0	0	0	0	0	0	0	0	0	0	0	0	0	0	0	0	0	0	0	0	0	0	0	0	0	0	0	0	0	0	0	0	0	0	0	0	0	0	0	0	0	0	0	0	0	0	0	0	0	0	0	0	0	20.22	FALSE	FALSE	FALSE	563	0.028
INSCp.Val377Ile	INSC	0.0275657	0.0155958	0	0.063694					0.169779	0.169779	0.0273926	0.0191957	Ile	Val	FALSE		3	0	0	1	0	1	1	0	0	0	0	0	0	0	0	0	0	0	0	0	0	0	0	0	0	0	0	0	0	0	0	0	0	0	0	0	0	0	0	0	0	0	0	0	0	0	0	0	0	0	0	0	0	0	0	0	0	0	0	0	0	0	0	0	0	0	19.73	FALSE	FALSE	FALSE	563	0.028
NEDD4Lp.Arg250Cys	NEDD4L	0.0275657	0.0155958	0	0.063694					0.169779	0.169779	0.0273926	0.0191957	Cys	Arg	TRUE		3	0	0	1	0	1	1	0	0	0	0	0	0	0	0	0	0	0	0	0	0	0	0	0	0	0	0	0	0	0	0	0	0	0	0	0	0	0	0	0	0	0	0	0	0	0	0	0	0	0	0	0	0	0	0	0	0	0	0	0	0	0	0	0	0	0	20.5	FALSE	FALSE	FALSE	563	0.028
OBSCNp.Arg1520Gln	OBSCN	0.0275657	0.0155958	0	0.063694					0.169779	0.169779	0.0273926	0.0191957	Gln	Arg	FALSE		3	0	0	1	0	1	1	0	0	0	0	0	0	0	0	0	0	0	0	0	0	0	0	0	0	0	0	0	0	0	0	0	0	0	0	0	0	0	0	0	0	0	0	0	0	0	0	0	0	0	0	0	0	0	0	0	0	0	0	0	0	0	0	0	0	0	20.18	FALSE	FALSE	FALSE	563	0.028
OOEPp.Arg123Ter	OOEP	0.0275657	0.0155958	0	0.0638834					0.169779	0.169779	0.0273926	0.0191957	Ter	Arg	FALSE		3	0	0	1	0	1	1	0	0	0	0	0	0	0	0	0	0	0	0	0	0	0	0	0	0	0	0	0	0	0	0	0	0	0	0	0	0	0	0	0	0	0	0	0	0	0	0	0	0	0	0	0	0	0	0	0	0	0	0	0	0	0	0	0	0	0	19.82	FALSE	FALSE	FALSE	563	0.028
PALB2p.Glu837Lys	PALB2	0.0275657	0.0155958	0	0.063694					0.169779	0.169779	0.0273926	0.0191957	Lys	Glu	TRUE	1	3	0	0	1	0	1	1	0	0	0	0	0	0	0	0	0	0	0	0	0	0	0	0	0	0	0	0	0	0	0	0	0	0	0	0	0	0	0	0	0	0	0	0	0	0	0	0	0	0	0	0	0	0	0	0	0	0	0	0	0	0	0	0	0	0	0	20.74	FALSE	FALSE	FALSE	563	0.028
PCDHB12p.Glu462Lys	PCDHB12	0.0275657	0.0155958	0	0.0638834					0.169779	0.169779	0.0273926	0.0191957	Lys	Glu	TRUE		3	0	0	1	0	1	1	0	0	0	0	0	0	0	0	0	0	0	0	0	0	0	0	0	0	0	0	0	0	0	0	0	0	0	0	0	0	0	0	0	0	0	0	0	0	0	0	0	0	0	0	0	0	0	0	0	0	0	0	0	0	0	0	0	0	0	19.17	FALSE	FALSE	FALSE	563	0.028
PIK3R3p.Arg276His	PIK3R3	0.0275657	0.0155958	0	0.0638834					0.169779	0.169779	0.0273926	0.0191957	His	Arg	TRUE	2	3	0	0	1	0	1	1	0	0	0	0	0	0	0	0	0	0	0	0	0	0	0	0	0	0	0	0	0	0	0	0	0	0	0	0	0	0	0	0	0	0	0	0	0	0	0	0	0	0	0	0	0	0	0	0	0	0	0	0	0	0	0	0	0	0	0	19.69	FALSE	FALSE	TRUE	563	0.028
PLA2G2Fp.Arg96His	PLA2G2F	0.0275657	0.0155958	0	0.0638834					0.169779	0.169779	0.0273926	0.0191957	His	Arg	TRUE		3	0	0	1	0	1	1	0	0	0	0	0	0	0	0	0	0	0	0	0	0	0	0	0	0	0	0	0	0	0	0	0	0	0	0	0	0	0	0	0	0	0	0	0	0	0	0	0	0	0	0	0	0	0	0	0	0	0	0	0	0	0	0	0	0	0	19.98	FALSE	FALSE	FALSE	563	0.028
PLEKHG4Bp.Val937Met	PLEKHG4B	0.0275657	0.0155958	0	0.063694					0.169779	0.169779	0.0273926	0.0191957	Met	Val	FALSE		3	0	0	1	0	1	1	0	0	0	0	0	0	0	0	0	0	0	0	0	0	0	0	0	0	0	0	0	0	0	0	0	0	0	0	0	0	0	0	0	0	0	0	0	0	0	0	0	0	0	0	0	0	0	0	0	0	0	0	0	0	0	0	0	0	0	19.66	FALSE	FALSE	FALSE	563	0.028
PPP1R3Dp.Ala227Thr	PPP1R3D	0.0275657	0.0155958	0	0.063694					0.169779	0.169779	0.0273926	0.0191957	Thr	Ala	TRUE		3	0	0	1	0	1	1	0	0	0	0	0	0	0	0	0	0	0	0	0	0	0	0	0	0	0	0	0	0	0	0	0	0	0	0	0	0	0	0	0	0	0	0	0	0	0	0	0	0	0	0	0	0	0	0	0	0	0	0	0	0	0	0	0	0	0	19.89	FALSE	FALSE	FALSE	563	0.028
PROX1p.Arg209Cys	PROX1	0.0275657	0.0155958	0	0.0638834					0.169779	0.169779	0.0273926	0.0191957	Cys	Arg	TRUE		3	0	0	1	0	1	1	0	0	0	0	0	0	0	0	0	0	0	0	0	0	0	0	0	0	0	0	0	0	0	0	0	0	0	0	0	0	0	0	0	0	0	0	0	0	0	0	0	0	0	0	0	0	0	0	0	0	0	0	0	0	0	0	0	0	0	19.73	FALSE	FALSE	FALSE	563	0.028
RBM42p.Arg145Trp	RBM42	0.0275657	0.0155958	0	0.0635046					0.169779	0.169779	0.0273926	0.0191957	Trp	Arg	FALSE		3	0	0	1	0	1	1	0	0	0	0	0	0	0	0	0	0	0	0	0	0	0	0	0	0	0	0	0	0	0	0	0	0	0	0	0	0	0	0	0	0	0	0	0	0	0	0	0	0	0	0	0	0	0	0	0	0	0	0	0	0	0	0	0	0	0	19.4	FALSE	FALSE	FALSE	563	0.028
SPANXCp.Glu20Lys	SPANXC	0.0275657	0.0155958	0	0.0638834					0.169779	0.169779	0.0273926	0.0191957	Lys	Glu	TRUE		3	0	0	1	0	1	1	0	0	0	0	0	0	0	0	0	0	0	0	0	0	0	0	0	0	0	0	0	0	0	0	0	0	0	0	0	0	0	0	0	0	0	0	0	0	0	0	0	0	0	0	0	0	0	0	0	0	0	0	0	0	0	0	0	0	0	20.15	FALSE	FALSE	FALSE	563	0.028
TMEM132Bp.Arg820Cys	TMEM132B	0.0275657	0.0155958	0	0.063694					0.169779	0.169779	0.0273926	0.0191957	Cys	Arg	TRUE		3	0	0	1	0	1	1	0	0	0	0	0	0	0	0	0	0	0	0	0	0	0	0	0	0	0	0	0	0	0	0	0	0	0	0	0	0	0	0	0	0	0	0	0	0	0	0	0	0	0	0	0	0	0	0	0	0	0	0	0	0	0	0	0	0	0	19.87	FALSE	FALSE	FALSE	563	0.028
TMEM74p.Arg216His	TMEM74	0.0275657	0.0155958	0	0.0638834					0.169779	0.169779	0.0273926	0.0191957	His	Arg	TRUE		3	0	0	1	0	1	1	0	0	0	0	0	0	0	0	0	0	0	0	0	0	0	0	0	0	0	0	0	0	0	0	0	0	0	0	0	0	0	0	0	0	0	0	0	0	0	0	0	0	0	0	0	0	0	0	0	0	0	0	0	0	0	0	0	0	0	20.06	FALSE	FALSE	FALSE	563	0.028
TRPC1p.Arg782Trp	TRPC1	0.0275657	0.0155958	0	0.063694					0.169779	0.169779	0.0273926	0.0191957	Trp	Arg	FALSE		3	0	0	1	0	1	1	0	0	0	0	0	0	0	0	0	0	0	0	0	0	0	0	0	0	0	0	0	0	0	0	0	0	0	0	0	0	0	0	0	0	0	0	0	0	0	0	0	0	0	0	0	0	0	0	0	0	0	0	0	0	0	0	0	0	0	19.85	FALSE	FALSE	FALSE	563	0.028
WBP2NLp.Ala271Val	WBP2NL	0.0275657	0.0155958	0	0.063694					0.169779	0.169779	0.0273926	0.0191957	Val	Ala	FALSE		3	0	0	1	0	1	1	0	0	0	0	0	0	0	0	0	0	0	0	0	0	0	0	0	0	0	0	0	0	0	0	0	0	0	0	0	0	0	0	0	0	0	0	0	0	0	0	0	0	0	0	0	0	0	0	0	0	0	0	0	0	0	0	0	0	0	19.23	FALSE	FALSE	FALSE	563	0.028
YY2p.Glu308Lys	YY2	0.0275657	0.0155958	0	0.063694					0.169779	0.169779	0.0273926	0.0191957	Lys	Glu	TRUE		3	0	0	1	0	1	1	0	0	0	0	0	0	0	0	0	0	0	0	0	0	0	0	0	0	0	0	0	0	0	0	0	0	0	0	0	0	0	0	0	0	0	0	0	0	0	0	0	0	0	0	0	0	0	0	0	0	0	0	0	0	0	0	0	0	0	20.4	FALSE	FALSE	FALSE	563	0.028
ZNF224p.Arg326Cys	ZNF224	0.0275657	0.0155958	0	0.0638834					0.169779	0.169779	0.0273926	0.0191957	Cys	Arg	TRUE		3	0	0	1	0	1	1	0	0	0	0	0	0	0	0	0	0	0	0	0	0	0	0	0	0	0	0	0	0	0	0	0	0	0	0	0	0	0	0	0	0	0	0	0	0	0	0	0	0	0	0	0	0	0	0	0	0	0	0	0	0	0	0	0	0	0	19.92	FALSE	FALSE	FALSE	563	0.028
ZNF324p.Arg126Trp	ZNF324	0.0275657	0.0155958	0	0.0638834					0.169779	0.169779	0.0273926	0.0191957	Trp	Arg	FALSE		3	0	0	1	0	1	1	0	0	0	0	0	0	0	0	0	0	0	0	0	0	0	0	0	0	0	0	0	0	0	0	0	0	0	0	0	0	0	0	0	0	0	0	0	0	0	0	0	0	0	0	0	0	0	0	0	0	0	0	0	0	0	0	0	0	0	20.4	FALSE	FALSE	FALSE	563	0.028
ARp.Leu57Gln	AR	0.0275655	0.0259929	0.000302516	0.0634484							0.0392991	0.0287936	Gln	Leu	FALSE	1	5	0	0	2	0	0	0	0	0	1	0	0	0	0	0	0	0	0	1	0	0	0	0	0	1	0	0	0	0	0	0	0	0	0	0	0	0	0	0	0	0	0	0	0	0	0	0	0	0	0	0	0	0	0	0	0	0	0	0	0	0	0	0	0	0	0	41.49	FALSE	FALSE	FALSE	563	0.028
CT45A1p.Met188Ile	CT45A1	0.027563	0.0207943	0.0046293	0.0578802	0.269913	0.232558	0.0525369	0.0569801	0.169779	0.169779			Ile	Met	FALSE		4	0	0	0	0	0	1	0	0	0	0	2	0	0	0	1	0	0	0	0	0	0	0	0	0	0	0	0	0	0	0	0	0	0	0	0	0	0	0	0	0	0	0	0	0	0	0	0	0	0	0	0	0	0	0	0	0	0	0	0	0	0	0	0	0	0	33.83	FALSE	FALSE	FALSE	563	0.028
DNAH5p.Arg661Cys	DNAH5	0.027563	0.0207943	0.0046293	0.0583781	0.269913	0.232558	0.0525369	0.0569801	0.169779	0.169779			Cys	Arg	TRUE		4	0	0	0	0	0	1	0	0	0	0	2	0	0	0	1	0	0	0	0	0	0	0	0	0	0	0	0	0	0	0	0	0	0	0	0	0	0	0	0	0	0	0	0	0	0	0	0	0	0	0	0	0	0	0	0	0	0	0	0	0	0	0	0	0	0	35.37	FALSE	FALSE	FALSE	563	0.028
PCDHA6p.Arg623Cys	PCDHA6	0.027563	0.0207943	0.0046293	0.0578802	0.269913	0.232558	0.0525369	0.0569801	0.169779	0.169779			Cys	Arg	TRUE		4	0	0	0	0	0	1	0	0	0	0	2	0	0	0	1	0	0	0	0	0	0	0	0	0	0	0	0	0	0	0	0	0	0	0	0	0	0	0	0	0	0	0	0	0	0	0	0	0	0	0	0	0	0	0	0	0	0	0	0	0	0	0	0	0	0	34.42	FALSE	FALSE	FALSE	563	0.028
EGFRp.Leu62Arg	EGFR	0.0275624	0.0311915	0.00307601	0.061675							0.0308627	0.0191957	Arg	Leu	TRUE	1	6	0	2	0	0	0	0	0	0	0	0	0	0	0	0	0	0	0	0	0	0	0	0	0	0	0	0	0	0	2	0	0	0	0	0	0	0	0	0	0	0	0	0	2	0	0	0	0	0	0	0	0	0	0	0	0	0	0	0	0	0	0	0	0	0	0	63.13	TRUE	FALSE	FALSE	563	0.028
TRIM73p.Leu8Pro	TRIM73	0.0275585	0.0311915	0.00244265	0.0729049	0.114603	0.581395	0.243261	0.0569801					Pro	Leu	FALSE		6	0	0	0	0	0	0	0	0	0	0	0	0	0	0	0	0	0	0	0	0	0	0	0	0	5	0	0	0	0	1	0	0	0	0	0	0	0	0	0	0	0	0	0	0	0	0	0	0	0	0	0	0	0	0	0	0	0	0	0	0	0	0	0	0	0	69.03	FALSE	FALSE	FALSE	563	0.028
NUF2p.Asp435Asn	NUF2	0.0275564	0.0207943	0.00199702	0.0633606			0.0525369	0.0569801			0.0126159	0.00959785	Asn	Asp	FALSE		4	0	0	1	0	0	0	1	0	0	0	0	0	0	0	1	0	0	0	0	0	0	0	0	0	0	0	0	0	1	0	0	0	0	0	0	0	0	0	0	0	0	0	0	0	0	0	0	0	0	0	0	0	0	0	0	0	0	0	0	0	0	0	0	0	0	35.43	FALSE	FALSE	FALSE	563	0.028
ABCB4p.Arg159Ter	ABCB4	0.0275536	0.0207943	0.00255429	0.0613102							0.0397182	0.0383914	Ter	Arg	FALSE		4	0	1	1	0	0	0	0	1	0	0	0	0	0	0	0	1	0	0	0	0	0	0	0	0	0	0	0	0	0	0	0	0	0	0	0	0	0	0	0	0	0	0	0	0	0	0	0	0	0	0	0	0	0	0	0	0	0	0	0	0	0	0	0	0	0	35.81	FALSE	FALSE	FALSE	563	0.028
ADD1p.Thr571Met	ADD1	0.0275536	0.0207943	0.00255429	0.061305							0.0397182	0.0383914	Met	Thr	FALSE		4	0	1	1	0	0	0	0	1	0	0	0	0	0	0	0	1	0	0	0	0	0	0	0	0	0	0	0	0	0	0	0	0	0	0	0	0	0	0	0	0	0	0	0	0	0	0	0	0	0	0	0	0	0	0	0	0	0	0	0	0	0	0	0	0	0	36.54	FALSE	FALSE	FALSE	563	0.028
ASTN2p.Val225Met	ASTN2	0.0275536	0.0207943	0.00255429	0.0608715							0.0397182	0.0383914	Met	Val	FALSE		4	0	1	1	0	0	0	0	1	0	0	0	0	0	0	0	1	0	0	0	0	0	0	0	0	0	0	0	0	0	0	0	0	0	0	0	0	0	0	0	0	0	0	0	0	0	0	0	0	0	0	0	0	0	0	0	0	0	0	0	0	0	0	0	0	0	35.14	FALSE	FALSE	FALSE	563	0.028
CHRNA1p.Val263Ile	CHRNA1	0.0275536	0.0207943	0.00255429	0.0603248							0.0397182	0.0383914	Ile	Val	FALSE		4	0	1	1	0	0	0	0	1	0	0	0	0	0	0	0	1	0	0	0	0	0	0	0	0	0	0	0	0	0	0	0	0	0	0	0	0	0	0	0	0	0	0	0	0	0	0	0	0	0	0	0	0	0	0	0	0	0	0	0	0	0	0	0	0	0	35.67	FALSE	FALSE	FALSE	563	0.028
CPXCR1p.Arg81Ter	CPXCR1	0.0275536	0.0207943	0.00255429	0.060926							0.0397182	0.0383914	Ter	Arg	FALSE		4	0	1	1	0	0	0	0	1	0	0	0	0	0	0	0	1	0	0	0	0	0	0	0	0	0	0	0	0	0	0	0	0	0	0	0	0	0	0	0	0	0	0	0	0	0	0	0	0	0	0	0	0	0	0	0	0	0	0	0	0	0	0	0	0	0	36.35	FALSE	FALSE	FALSE	563	0.028
DACT1p.Thr795Met	DACT1	0.0275536	0.0207943	0.00255429	0.0616239							0.0397182	0.0383914	Met	Thr	FALSE		4	0	1	1	0	0	0	0	1	0	0	0	0	0	0	0	1	0	0	0	0	0	0	0	0	0	0	0	0	0	0	0	0	0	0	0	0	0	0	0	0	0	0	0	0	0	0	0	0	0	0	0	0	0	0	0	0	0	0	0	0	0	0	0	0	0	35.62	FALSE	FALSE	FALSE	563	0.028
DCLK1p.Arg45Cys	DCLK1	0.0275536	0.0207943	0.00255429	0.061474							0.0397182	0.0383914	Cys	Arg	TRUE		4	0	1	1	0	0	0	0	1	0	0	0	0	0	0	0	1	0	0	0	0	0	0	0	0	0	0	0	0	0	0	0	0	0	0	0	0	0	0	0	0	0	0	0	0	0	0	0	0	0	0	0	0	0	0	0	0	0	0	0	0	0	0	0	0	0	35.56	FALSE	FALSE	FALSE	563	0.028
DRD3p.Ala291Val	DRD3	0.0275536	0.0207943	0.00255429	0.060926							0.0397182	0.0383914	Val	Ala	FALSE		4	0	1	1	0	0	0	0	1	0	0	0	0	0	0	0	1	0	0	0	0	0	0	0	0	0	0	0	0	0	0	0	0	0	0	0	0	0	0	0	0	0	0	0	0	0	0	0	0	0	0	0	0	0	0	0	0	0	0	0	0	0	0	0	0	0	36.18	FALSE	FALSE	FALSE	563	0.028
GPR116p.Ser331Leu	GPR116	0.0275536	0.0207943	0.00255429	0.0619473							0.0397182	0.0383914	Leu	Ser	FALSE		4	0	1	1	0	0	0	0	1	0	0	0	0	0	0	0	1	0	0	0	0	0	0	0	0	0	0	0	0	0	0	0	0	0	0	0	0	0	0	0	0	0	0	0	0	0	0	0	0	0	0	0	0	0	0	0	0	0	0	0	0	0	0	0	0	0	35.35	FALSE	FALSE	FALSE	563	0.028
HRNRp.Gly297Ser	HRNR	0.0275536	0.0207943	0.00255429	0.061305							0.0397182	0.0383914	Ser	Gly	TRUE		4	0	1	1	0	0	0	0	1	0	0	0	0	0	0	0	1	0	0	0	0	0	0	0	0	0	0	0	0	0	0	0	0	0	0	0	0	0	0	0	0	0	0	0	0	0	0	0	0	0	0	0	0	0	0	0	0	0	0	0	0	0	0	0	0	0	35.26	FALSE	FALSE	FALSE	563	0.028
KCTD8p.Arg407Cys	KCTD8	0.0275536	0.0207943	0.00255429	0.0609299							0.0397182	0.0383914	Cys	Arg	TRUE		4	0	1	1	0	0	0	0	1	0	0	0	0	0	0	0	1	0	0	0	0	0	0	0	0	0	0	0	0	0	0	0	0	0	0	0	0	0	0	0	0	0	0	0	0	0	0	0	0	0	0	0	0	0	0	0	0	0	0	0	0	0	0	0	0	0	34.96	FALSE	FALSE	FALSE	563	0.028
MYH9p.Arg1838Cys	MYH9	0.0275536	0.0207943	0.00255429	0.0606494							0.0397182	0.0383914	Cys	Arg	TRUE	1	4	0	1	1	0	0	0	0	1	0	0	0	0	0	0	0	1	0	0	0	0	0	0	0	0	0	0	0	0	0	0	0	0	0	0	0	0	0	0	0	0	0	0	0	0	0	0	0	0	0	0	0	0	0	0	0	0	0	0	0	0	0	0	0	0	0	35.9	FALSE	FALSE	FALSE	563	0.028
NLGN4Xp.Arg710Cys	NLGN4X	0.0275536	0.0207943	0.00255429	0.0607039							0.0397182	0.0383914	Cys	Arg	TRUE		4	0	1	1	0	0	0	0	1	0	0	0	0	0	0	0	1	0	0	0	0	0	0	0	0	0	0	0	0	0	0	0	0	0	0	0	0	0	0	0	0	0	0	0	0	0	0	0	0	0	0	0	0	0	0	0	0	0	0	0	0	0	0	0	0	0	35.4	FALSE	FALSE	FALSE	563	0.028
OR4K5p.Phe30Leu	OR4K5	0.0275536	0.0207943	0.00255429	0.060926							0.0397182	0.0383914	Leu	Phe	FALSE		4	0	1	1	0	0	0	0	1	0	0	0	0	0	0	0	1	0	0	0	0	0	0	0	0	0	0	0	0	0	0	0	0	0	0	0	0	0	0	0	0	0	0	0	0	0	0	0	0	0	0	0	0	0	0	0	0	0	0	0	0	0	0	0	0	0	35.95	FALSE	FALSE	FALSE	563	0.028
OR8I2p.Val11Ile	OR8I2	0.0275536	0.0207943	0.00255429	0.0610885							0.0397182	0.0383914	Ile	Val	FALSE		4	0	1	1	0	0	0	0	1	0	0	0	0	0	0	0	1	0	0	0	0	0	0	0	0	0	0	0	0	0	0	0	0	0	0	0	0	0	0	0	0	0	0	0	0	0	0	0	0	0	0	0	0	0	0	0	0	0	0	0	0	0	0	0	0	0	34.8	FALSE	FALSE	FALSE	563	0.028
RGS12p.Arg633Trp	RGS12	0.0275536	0.0207943	0.00255429	0.0600483							0.0397182	0.0383914	Trp	Arg	FALSE		4	0	1	1	0	0	0	0	1	0	0	0	0	0	0	0	1	0	0	0	0	0	0	0	0	0	0	0	0	0	0	0	0	0	0	0	0	0	0	0	0	0	0	0	0	0	0	0	0	0	0	0	0	0	0	0	0	0	0	0	0	0	0	0	0	0	35.5	FALSE	FALSE	FALSE	563	0.028
SBNO1p.Arg1336Trp	SBNO1	0.0275536	0.0207943	0.00255429	0.0622795							0.0397182	0.0383914	Trp	Arg	FALSE		4	0	1	1	0	0	0	0	1	0	0	0	0	0	0	0	1	0	0	0	0	0	0	0	0	0	0	0	0	0	0	0	0	0	0	0	0	0	0	0	0	0	0	0	0	0	0	0	0	0	0	0	0	0	0	0	0	0	0	0	0	0	0	0	0	0	35.57	FALSE	FALSE	FALSE	563	0.028
SSTR4p.Val134Ile	SSTR4	0.0275536	0.0207943	0.00255429	0.0609299							0.0397182	0.0383914	Ile	Val	FALSE		4	0	1	1	0	0	0	0	1	0	0	0	0	0	0	0	1	0	0	0	0	0	0	0	0	0	0	0	0	0	0	0	0	0	0	0	0	0	0	0	0	0	0	0	0	0	0	0	0	0	0	0	0	0	0	0	0	0	0	0	0	0	0	0	0	0	35.83	FALSE	FALSE	FALSE	563	0.028
TAL1p.Arg188Trp	TAL1	0.0275536	0.0207943	0.00255429	0.061305							0.0397182	0.0383914	Trp	Arg	FALSE	1	4	0	1	1	0	0	0	0	1	0	0	0	0	0	0	0	1	0	0	0	0	0	0	0	0	0	0	0	0	0	0	0	0	0	0	0	0	0	0	0	0	0	0	0	0	0	0	0	0	0	0	0	0	0	0	0	0	0	0	0	0	0	0	0	0	0	35.95	FALSE	FALSE	FALSE	563	0.028
ZNF99p.Glu640Asp	ZNF99	0.0275536	0.0207943	0.00255429	0.060926							0.0397182	0.0383914	Asp	Glu	FALSE		4	0	1	1	0	0	0	0	1	0	0	0	0	0	0	0	1	0	0	0	0	0	0	0	0	0	0	0	0	0	0	0	0	0	0	0	0	0	0	0	0	0	0	0	0	0	0	0	0	0	0	0	0	0	0	0	0	0	0	0	0	0	0	0	0	0	35.17	FALSE	FALSE	FALSE	563	0.028
APOBp.Arg1513Gln	APOB	0.0275526	0.0207943	0.0012965	0.0612643			0.0147136	0.0569801			0.0378478	0.0287936	Gln	Arg	FALSE		4	0	0	3	0	0	0	0	0	0	0	0	0	0	0	0	0	0	0	0	0	0	0	0	0	0	1	0	0	0	0	0	0	0	0	0	0	0	0	0	0	0	0	0	0	0	0	0	0	0	0	0	0	0	0	0	0	0	0	0	0	0	0	0	0	0	41.01	FALSE	FALSE	FALSE	563	0.028
PGM5p.Arg410Gln	PGM5	0.0275526	0.0207943	0.0012965	0.0625608			0.0147136	0.0569801			0.0378478	0.0287936	Gln	Arg	FALSE		4	0	0	3	0	0	0	0	0	0	0	0	0	0	0	0	0	0	0	0	0	0	0	0	0	0	1	0	0	0	0	0	0	0	0	0	0	0	0	0	0	0	0	0	0	0	0	0	0	0	0	0	0	0	0	0	0	0	0	0	0	0	0	0	0	0	40.21	FALSE	FALSE	FALSE	563	0.028
THSD7Ap.Thr236Met	THSD7A	0.0275526	0.0207943	0.0012965	0.0612643			0.0147136	0.0569801			0.0378478	0.0287936	Met	Thr	FALSE		4	0	0	3	0	0	0	0	0	0	0	0	0	0	0	0	0	0	0	0	0	0	0	0	0	0	1	0	0	0	0	0	0	0	0	0	0	0	0	0	0	0	0	0	0	0	0	0	0	0	0	0	0	0	0	0	0	0	0	0	0	0	0	0	0	0	41.35	FALSE	FALSE	FALSE	563	0.028
C15ORF39p.Ala901Val	C15ORF39	0.0275518	0.0207943	0.00300665	0.0611172			0.0341219	0.0569801			0.0353815	0.0287936	Val	Ala	FALSE		4	0	0	1	0	1	0	0	1	0	0	0	0	0	0	0	0	0	0	0	0	0	0	0	0	0	0	0	0	0	0	0	0	0	0	0	0	0	0	0	1	0	0	0	0	0	0	0	0	0	0	0	0	0	0	0	0	0	0	0	0	0	0	0	0	0	35.74	FALSE	FALSE	FALSE	563	0.028
FZD2p.Arg442His	FZD2	0.0275518	0.0207943	0.00300665	0.0608491			0.0341219	0.0569801			0.0353815	0.0287936	His	Arg	TRUE		4	0	0	1	0	1	0	0	1	0	0	0	0	0	0	0	0	0	0	0	0	0	0	0	0	0	0	0	0	0	0	0	0	0	0	0	0	0	0	0	1	0	0	0	0	0	0	0	0	0	0	0	0	0	0	0	0	0	0	0	0	0	0	0	0	0	36.94	FALSE	TRUE	FALSE	563	0.028
NOL8p.Arg374Cys	NOL8	0.0275518	0.0207943	0.00300665	0.0606498			0.0341219	0.0569801			0.0353815	0.0287936	Cys	Arg	TRUE		4	0	0	1	0	1	0	0	1	0	0	0	0	0	0	0	0	0	0	0	0	0	0	0	0	0	0	0	0	0	0	0	0	0	0	0	0	0	0	0	1	0	0	0	0	0	0	0	0	0	0	0	0	0	0	0	0	0	0	0	0	0	0	0	0	0	36.78	FALSE	FALSE	FALSE	563	0.028
GGT7p.Ala327Thr	GGT7	0.027549	0.0207943	0.00199702	0.061804							0.0368328	0.0287936	Thr	Ala	TRUE		4	0	0	0	0	1	0	0	1	1	0	0	0	0	0	0	0	0	0	0	0	0	0	0	0	0	0	0	0	1	0	0	0	0	0	0	0	0	0	0	0	0	0	0	0	0	0	0	0	0	0	0	0	0	0	0	0	0	0	0	0	0	0	0	0	0	35.11	FALSE	FALSE	FALSE	563	0.028
KIF1Ap.Arg1778Trp	KIF1A	0.027549	0.0207943	0.00199702	0.0627901							0.0368328	0.0287936	Trp	Arg	FALSE		4	0	0	0	0	1	0	0	1	1	0	0	0	0	0	0	0	0	0	0	0	0	0	0	0	0	0	0	0	1	0	0	0	0	0	0	0	0	0	0	0	0	0	0	0	0	0	0	0	0	0	0	0	0	0	0	0	0	0	0	0	0	0	0	0	0	35.39	FALSE	FALSE	FALSE	563	0.028
CSTF1p.Arg426Gln	CSTF1	0.0275222	0.0207943	0.0012661	0.0612643							0.0378478	0.0287936	Gln	Arg	FALSE		4	0	0	3	1	0	0	0	0	0	0	0	0	0	0	0	0	0	0	0	0	0	0	0	0	0	0	0	0	0	0	0	0	0	0	0	0	0	0	0	0	0	0	0	0	0	0	0	0	0	0	0	0	0	0	0	0	0	0	0	0	0	0	0	0	0	40.67	FALSE	FALSE	FALSE	562	0.028
DDCp.Arg7Ter	DDC	0.0275222	0.0207943	0.0012661	0.0625304							0.0378478	0.0287936	Ter	Arg	FALSE		4	0	0	3	1	0	0	0	0	0	0	0	0	0	0	0	0	0	0	0	0	0	0	0	0	0	0	0	0	0	0	0	0	0	0	0	0	0	0	0	0	0	0	0	0	0	0	0	0	0	0	0	0	0	0	0	0	0	0	0	0	0	0	0	0	0	40.24	FALSE	FALSE	FALSE	562	0.028
DNAH5p.Arg984Cys	DNAH5	0.0275222	0.0207943	0.0012661	0.0625304							0.0378478	0.0287936	Cys	Arg	TRUE		4	0	0	3	1	0	0	0	0	0	0	0	0	0	0	0	0	0	0	0	0	0	0	0	0	0	0	0	0	0	0	0	0	0	0	0	0	0	0	0	0	0	0	0	0	0	0	0	0	0	0	0	0	0	0	0	0	0	0	0	0	0	0	0	0	0	39.65	FALSE	FALSE	FALSE	562	0.028
FBLN1p.Thr352Met	FBLN1	0.0275222	0.0207943	0.0012661	0.0625304							0.0378478	0.0287936	Met	Thr	FALSE		4	0	0	3	1	0	0	0	0	0	0	0	0	0	0	0	0	0	0	0	0	0	0	0	0	0	0	0	0	0	0	0	0	0	0	0	0	0	0	0	0	0	0	0	0	0	0	0	0	0	0	0	0	0	0	0	0	0	0	0	0	0	0	0	0	0	40.3	FALSE	FALSE	FALSE	562	0.028
ROR1p.Arg332Cys	ROR1	0.0275222	0.0207943	0.0012661	0.0625304							0.0378478	0.0287936	Cys	Arg	TRUE		4	0	0	3	1	0	0	0	0	0	0	0	0	0	0	0	0	0	0	0	0	0	0	0	0	0	0	0	0	0	0	0	0	0	0	0	0	0	0	0	0	0	0	0	0	0	0	0	0	0	0	0	0	0	0	0	0	0	0	0	0	0	0	0	0	0	39.89	FALSE	FALSE	FALSE	562	0.028
SULF2p.Thr719Met	SULF2	0.0275222	0.0207943	0.0012661	0.0612643							0.0378478	0.0287936	Met	Thr	FALSE		4	0	0	3	1	0	0	0	0	0	0	0	0	0	0	0	0	0	0	0	0	0	0	0	0	0	0	0	0	0	0	0	0	0	0	0	0	0	0	0	0	0	0	0	0	0	0	0	0	0	0	0	0	0	0	0	0	0	0	0	0	0	0	0	0	0	40.43	FALSE	FALSE	FALSE	562	0.028
KMT2Dp.Asp5462His	KMT2D	0.0275193	0.0155958	0	0.0719372			0.0147136	0.0569801	0.169779	0.169779			His	Asp	TRUE	1	3	0	0	0	0	0	1	0	0	0	0	0	0	0	0	0	0	0	0	0	0	0	0	0	0	0	1	0	0	0	0	0	0	0	0	0	0	0	0	0	0	0	0	0	1	0	0	0	0	0	0	0	0	0	0	0	0	0	0	0	0	0	0	0	0	0	27.51	FALSE	FALSE	FALSE	562	0.028
EEF1A1p.Tyr29Cys	EEF1A1	0.0275125	0.0155958	0	0.0642836			0.0525369	0.0569801			0.0154314	0.00959785	Cys	Tyr	TRUE		3	0	1	0	0	0	0	1	0	0	0	0	0	0	0	1	0	0	0	0	0	0	0	0	0	0	0	0	0	0	0	0	0	0	0	0	0	0	0	0	0	0	0	0	0	0	0	0	0	0	0	0	0	0	0	0	0	0	0	0	0	0	0	0	0	0	27.61	FALSE	FALSE	FALSE	562	0.028
TPTEp.Ser544Ile	TPTE	0.0275125	0.0155958	0	0.0671768			0.0525369	0.0569801			0.0154314	0.00959785	Ile	Ser	FALSE		3	0	1	0	0	0	0	1	0	0	0	0	0	0	0	1	0	0	0	0	0	0	0	0	0	0	0	0	0	0	0	0	0	0	0	0	0	0	0	0	0	0	0	0	0	0	0	0	0	0	0	0	0	0	0	0	0	0	0	0	0	0	0	0	0	0	28.09	FALSE	FALSE	FALSE	562	0.028
ZNF804Bp.Pro477Thr	ZNF804B	0.0275125	0.0155958	0	0.0642574			0.0525369	0.0569801			0.0154314	0.00959785	Thr	Pro	TRUE		3	0	1	0	0	0	0	1	0	0	0	0	0	0	0	1	0	0	0	0	0	0	0	0	0	0	0	0	0	0	0	0	0	0	0	0	0	0	0	0	0	0	0	0	0	0	0	0	0	0	0	0	0	0	0	0	0	0	0	0	0	0	0	0	0	0	27.73	FALSE	FALSE	FALSE	562	0.028
MYLPFp.Cys157Phe	MYLPF	0.0275125	0.0155958	0	0.0640196			0.0965712	0.0569801			0.0273926	0.0191957	Phe	Cys	FALSE		3	0	0	1	0	1	0	0	0	0	1	0	0	0	0	0	0	0	0	0	0	0	0	0	0	0	0	0	0	0	0	0	0	0	0	0	0	0	0	0	0	0	0	0	0	0	0	0	0	0	0	0	0	0	0	0	0	0	0	0	0	0	0	0	0	0	19.98	FALSE	FALSE	FALSE	562	0.028
CACNA1Cp.Thr568Met	CACNA1C	0.0275124	0.0155958	0	0.0637769			0.0965712	0.0569801			0.0273926	0.0191957	Met	Thr	FALSE		3	0	0	1	0	1	0	0	0	0	1	0	0	0	0	0	0	0	0	0	0	0	0	0	0	0	0	0	0	0	0	0	0	0	0	0	0	0	0	0	0	0	0	0	0	0	0	0	0	0	0	0	0	0	0	0	0	0	0	0	0	0	0	0	0	0	19.81	FALSE	FALSE	FALSE	562	0.028
CDH5p.Ala502Thr	CDH5	0.0275124	0.0155958	0	0.0637769			0.0965712	0.0569801			0.0273926	0.0191957	Thr	Ala	TRUE		3	0	0	1	0	1	0	0	0	0	1	0	0	0	0	0	0	0	0	0	0	0	0	0	0	0	0	0	0	0	0	0	0	0	0	0	0	0	0	0	0	0	0	0	0	0	0	0	0	0	0	0	0	0	0	0	0	0	0	0	0	0	0	0	0	0	19.81	FALSE	FALSE	FALSE	562	0.028
CDRT15p.Arg44His	CDRT15	0.0275124	0.0155958	0	0.0637769			0.0965712	0.0569801			0.0273926	0.0191957	His	Arg	TRUE		3	0	0	1	0	1	0	0	0	0	1	0	0	0	0	0	0	0	0	0	0	0	0	0	0	0	0	0	0	0	0	0	0	0	0	0	0	0	0	0	0	0	0	0	0	0	0	0	0	0	0	0	0	0	0	0	0	0	0	0	0	0	0	0	0	0	20.01	FALSE	FALSE	FALSE	562	0.028
DCUN1D4p.Arg210His	DCUN1D4	0.0275124	0.0155958	0	0.0635343			0.0965712	0.0569801			0.0273926	0.0191957	His	Arg	TRUE		3	0	0	1	0	1	0	0	0	0	1	0	0	0	0	0	0	0	0	0	0	0	0	0	0	0	0	0	0	0	0	0	0	0	0	0	0	0	0	0	0	0	0	0	0	0	0	0	0	0	0	0	0	0	0	0	0	0	0	0	0	0	0	0	0	0	19.75	FALSE	FALSE	FALSE	562	0.028
DFNB31p.Ala376Thr	DFNB31	0.0275124	0.0155958	0	0.0635343			0.0965712	0.0569801			0.0273926	0.0191957	Thr	Ala	TRUE		3	0	0	1	0	1	0	0	0	0	1	0	0	0	0	0	0	0	0	0	0	0	0	0	0	0	0	0	0	0	0	0	0	0	0	0	0	0	0	0	0	0	0	0	0	0	0	0	0	0	0	0	0	0	0	0	0	0	0	0	0	0	0	0	0	0	19.93	FALSE	FALSE	FALSE	562	0.028
ELFN2p.Ala353Val	ELFN2	0.0275124	0.0155958	0	0.0635343			0.0965712	0.0569801			0.0273926	0.0191957	Val	Ala	FALSE		3	0	0	1	0	1	0	0	0	0	1	0	0	0	0	0	0	0	0	0	0	0	0	0	0	0	0	0	0	0	0	0	0	0	0	0	0	0	0	0	0	0	0	0	0	0	0	0	0	0	0	0	0	0	0	0	0	0	0	0	0	0	0	0	0	0	19.84	FALSE	FALSE	FALSE	562	0.028
ELOVL3p.Arg139Trp	ELOVL3	0.0275124	0.0155958	0	0.0637769			0.0965712	0.0569801			0.0273926	0.0191957	Trp	Arg	FALSE		3	0	0	1	0	1	0	0	0	0	1	0	0	0	0	0	0	0	0	0	0	0	0	0	0	0	0	0	0	0	0	0	0	0	0	0	0	0	0	0	0	0	0	0	0	0	0	0	0	0	0	0	0	0	0	0	0	0	0	0	0	0	0	0	0	0	19.95	FALSE	FALSE	FALSE	562	0.028
FLNCp.Arg420Trp	FLNC	0.0275124	0.0155958	0	0.0635343			0.0965712	0.0569801			0.0273926	0.0191957	Trp	Arg	FALSE		3	0	0	1	0	1	0	0	0	0	1	0	0	0	0	0	0	0	0	0	0	0	0	0	0	0	0	0	0	0	0	0	0	0	0	0	0	0	0	0	0	0	0	0	0	0	0	0	0	0	0	0	0	0	0	0	0	0	0	0	0	0	0	0	0	0	20.19	FALSE	FALSE	FALSE	562	0.028
FPGT-TNNI3Kp.Arg455His	FPGT-TNNI3K	0.0275124	0.0155958	0	0.0635343			0.0965712	0.0569801			0.0273926	0.0191957	His	Arg	TRUE		3	0	0	1	0	1	0	0	0	0	1	0	0	0	0	0	0	0	0	0	0	0	0	0	0	0	0	0	0	0	0	0	0	0	0	0	0	0	0	0	0	0	0	0	0	0	0	0	0	0	0	0	0	0	0	0	0	0	0	0	0	0	0	0	0	0	19.49	FALSE	FALSE	FALSE	562	0.028
FPR1p.Arg238His	FPR1	0.0275124	0.0155958	0	0.0635343			0.0965712	0.0569801			0.0273926	0.0191957	His	Arg	TRUE		3	0	0	1	0	1	0	0	0	0	1	0	0	0	0	0	0	0	0	0	0	0	0	0	0	0	0	0	0	0	0	0	0	0	0	0	0	0	0	0	0	0	0	0	0	0	0	0	0	0	0	0	0	0	0	0	0	0	0	0	0	0	0	0	0	0	20.53	FALSE	FALSE	FALSE	562	0.028
GPC5p.Arg347His	GPC5	0.0275124	0.0155958	0	0.0635343			0.0965712	0.0569801			0.0273926	0.0191957	His	Arg	TRUE	2	3	0	0	1	0	1	0	0	0	0	1	0	0	0	0	0	0	0	0	0	0	0	0	0	0	0	0	0	0	0	0	0	0	0	0	0	0	0	0	0	0	0	0	0	0	0	0	0	0	0	0	0	0	0	0	0	0	0	0	0	0	0	0	0	0	0	20.35	FALSE	FALSE	FALSE	562	0.028
GRXCR1p.Arg167His	GRXCR1	0.0275124	0.0155958	0	0.0637769			0.0965712	0.0569801			0.0273926	0.0191957	His	Arg	TRUE		3	0	0	1	0	1	0	0	0	0	1	0	0	0	0	0	0	0	0	0	0	0	0	0	0	0	0	0	0	0	0	0	0	0	0	0	0	0	0	0	0	0	0	0	0	0	0	0	0	0	0	0	0	0	0	0	0	0	0	0	0	0	0	0	0	0	20.26	FALSE	FALSE	FALSE	562	0.028
IGKV2-30p.Arg71His	IGKV2-30	0.0275124	0.0155958	0	0.0637769			0.0965712	0.0569801			0.0273926	0.0191957	His	Arg	TRUE		3	0	0	1	0	1	0	0	0	0	1	0	0	0	0	0	0	0	0	0	0	0	0	0	0	0	0	0	0	0	0	0	0	0	0	0	0	0	0	0	0	0	0	0	0	0	0	0	0	0	0	0	0	0	0	0	0	0	0	0	0	0	0	0	0	0	19.9	FALSE	FALSE	FALSE	562	0.028
KIF3Bp.Arg336His	KIF3B	0.0275124	0.0155958	0	0.0637769			0.0965712	0.0569801			0.0273926	0.0191957	His	Arg	TRUE		3	0	0	1	0	1	0	0	0	0	1	0	0	0	0	0	0	0	0	0	0	0	0	0	0	0	0	0	0	0	0	0	0	0	0	0	0	0	0	0	0	0	0	0	0	0	0	0	0	0	0	0	0	0	0	0	0	0	0	0	0	0	0	0	0	0	20.31	FALSE	FALSE	FALSE	562	0.028
LRFN1p.Val543Ile	LRFN1	0.0275124	0.0155958	0	0.063055			0.0965712	0.0569801			0.0273926	0.0191957	Ile	Val	FALSE		3	0	0	1	0	1	0	0	0	0	1	0	0	0	0	0	0	0	0	0	0	0	0	0	0	0	0	0	0	0	0	0	0	0	0	0	0	0	0	0	0	0	0	0	0	0	0	0	0	0	0	0	0	0	0	0	0	0	0	0	0	0	0	0	0	0	20.19	FALSE	FALSE	FALSE	562	0.028
MNDAp.Met72Ile	MNDA	0.0275124	0.0155958	0	0.0637769			0.0965712	0.0569801			0.0273926	0.0191957	Ile	Met	FALSE		3	0	0	1	0	1	0	0	0	0	1	0	0	0	0	0	0	0	0	0	0	0	0	0	0	0	0	0	0	0	0	0	0	0	0	0	0	0	0	0	0	0	0	0	0	0	0	0	0	0	0	0	0	0	0	0	0	0	0	0	0	0	0	0	0	0	19.75	FALSE	FALSE	FALSE	562	0.028
MTNR1Ap.Thr155Met	MTNR1A	0.0275124	0.0155958	0	0.0625206			0.0965712	0.0569801			0.0273926	0.0191957	Met	Thr	FALSE		3	0	0	1	0	1	0	0	0	0	1	0	0	0	0	0	0	0	0	0	0	0	0	0	0	0	0	0	0	0	0	0	0	0	0	0	0	0	0	0	0	0	0	0	0	0	0	0	0	0	0	0	0	0	0	0	0	0	0	0	0	0	0	0	0	0	19.74	FALSE	FALSE	FALSE	562	0.028
MUC16p.Ala2118Thr	MUC16	0.0275124	0.0155958	0	0.0635343			0.0965712	0.0569801			0.0273926	0.0191957	Thr	Ala	TRUE	2	3	0	0	1	0	1	0	0	0	0	1	0	0	0	0	0	0	0	0	0	0	0	0	0	0	0	0	0	0	0	0	0	0	0	0	0	0	0	0	0	0	0	0	0	0	0	0	0	0	0	0	0	0	0	0	0	0	0	0	0	0	0	0	0	0	0	19.99	FALSE	FALSE	FALSE	562	0.028
NLRP12p.Arg146Cys	NLRP12	0.0275124	0.0155958	0	0.0637769			0.0965712	0.0569801			0.0273926	0.0191957	Cys	Arg	TRUE		3	0	0	1	0	1	0	0	0	0	1	0	0	0	0	0	0	0	0	0	0	0	0	0	0	0	0	0	0	0	0	0	0	0	0	0	0	0	0	0	0	0	0	0	0	0	0	0	0	0	0	0	0	0	0	0	0	0	0	0	0	0	0	0	0	0	20.1	FALSE	FALSE	FALSE	562	0.028
OR2D2p.Arg131His	OR2D2	0.0275124	0.0155958	0	0.0635343			0.0965712	0.0569801			0.0273926	0.0191957	His	Arg	TRUE		3	0	0	1	0	1	0	0	0	0	1	0	0	0	0	0	0	0	0	0	0	0	0	0	0	0	0	0	0	0	0	0	0	0	0	0	0	0	0	0	0	0	0	0	0	0	0	0	0	0	0	0	0	0	0	0	0	0	0	0	0	0	0	0	0	0	19.29	FALSE	FALSE	FALSE	562	0.028
PCDHA2p.Ala562Thr	PCDHA2	0.0275124	0.0155958	0	0.0635403			0.0965712	0.0569801			0.0273926	0.0191957	Thr	Ala	TRUE		3	0	0	1	0	1	0	0	0	0	1	0	0	0	0	0	0	0	0	0	0	0	0	0	0	0	0	0	0	0	0	0	0	0	0	0	0	0	0	0	0	0	0	0	0	0	0	0	0	0	0	0	0	0	0	0	0	0	0	0	0	0	0	0	0	0	19.3	FALSE	FALSE	FALSE	562	0.028
PCDHA8p.Ala370Thr	PCDHA8	0.0275124	0.0155958	0	0.0635343			0.0965712	0.0569801			0.0273926	0.0191957	Thr	Ala	TRUE		3	0	0	1	0	1	0	0	0	0	1	0	0	0	0	0	0	0	0	0	0	0	0	0	0	0	0	0	0	0	0	0	0	0	0	0	0	0	0	0	0	0	0	0	0	0	0	0	0	0	0	0	0	0	0	0	0	0	0	0	0	0	0	0	0	0	19.07	FALSE	FALSE	FALSE	562	0.028
RABGAP1Lp.Arg339Gln	RABGAP1L	0.0275124	0.0155958	0	0.0632916			0.0965712	0.0569801			0.0273926	0.0191957	Gln	Arg	FALSE		3	0	0	1	0	1	0	0	0	0	1	0	0	0	0	0	0	0	0	0	0	0	0	0	0	0	0	0	0	0	0	0	0	0	0	0	0	0	0	0	0	0	0	0	0	0	0	0	0	0	0	0	0	0	0	0	0	0	0	0	0	0	0	0	0	0	19.91	FALSE	FALSE	FALSE	562	0.028
RASEFp.Gly466Arg	RASEF	0.0275124	0.0155958	0	0.0635403			0.0965712	0.0569801			0.0273926	0.0191957	Arg	Gly	TRUE		3	0	0	1	0	1	0	0	0	0	1	0	0	0	0	0	0	0	0	0	0	0	0	0	0	0	0	0	0	0	0	0	0	0	0	0	0	0	0	0	0	0	0	0	0	0	0	0	0	0	0	0	0	0	0	0	0	0	0	0	0	0	0	0	0	0	19.58	FALSE	FALSE	FALSE	562	0.028
RASGEF1Bp.Arg353Cys	RASGEF1B	0.0275124	0.0155958	0	0.0632916			0.0965712	0.0569801			0.0273926	0.0191957	Cys	Arg	TRUE		3	0	0	1	0	1	0	0	0	0	1	0	0	0	0	0	0	0	0	0	0	0	0	0	0	0	0	0	0	0	0	0	0	0	0	0	0	0	0	0	0	0	0	0	0	0	0	0	0	0	0	0	0	0	0	0	0	0	0	0	0	0	0	0	0	0	19.42	FALSE	FALSE	FALSE	562	0.028
RBMS2p.Ala394Thr	RBMS2	0.0275124	0.0155958	0	0.0632916			0.0965712	0.0569801			0.0273926	0.0191957	Thr	Ala	TRUE		3	0	0	1	0	1	0	0	0	0	1	0	0	0	0	0	0	0	0	0	0	0	0	0	0	0	0	0	0	0	0	0	0	0	0	0	0	0	0	0	0	0	0	0	0	0	0	0	0	0	0	0	0	0	0	0	0	0	0	0	0	0	0	0	0	0	19.69	FALSE	FALSE	FALSE	562	0.028
SLURP1p.Asp81Asn	SLURP1	0.0275124	0.0155958	0	0.0632916			0.0965712	0.0569801			0.0273926	0.0191957	Asn	Asp	FALSE		3	0	0	1	0	1	0	0	0	0	1	0	0	0	0	0	0	0	0	0	0	0	0	0	0	0	0	0	0	0	0	0	0	0	0	0	0	0	0	0	0	0	0	0	0	0	0	0	0	0	0	0	0	0	0	0	0	0	0	0	0	0	0	0	0	0	19.77	FALSE	FALSE	FALSE	562	0.028
SNRNP200p.Arg386Ter	SNRNP200	0.0275124	0.0155958	0	0.0632916			0.0965712	0.0569801			0.0273926	0.0191957	Ter	Arg	FALSE		3	0	0	1	0	1	0	0	0	0	1	0	0	0	0	0	0	0	0	0	0	0	0	0	0	0	0	0	0	0	0	0	0	0	0	0	0	0	0	0	0	0	0	0	0	0	0	0	0	0	0	0	0	0	0	0	0	0	0	0	0	0	0	0	0	0	20.26	FALSE	FALSE	FALSE	562	0.028
STAG3p.Arg83Gln	STAG3	0.0275124	0.0155958	0	0.0637769			0.0965712	0.0569801			0.0273926	0.0191957	Gln	Arg	FALSE		3	0	0	1	0	1	0	0	0	0	1	0	0	0	0	0	0	0	0	0	0	0	0	0	0	0	0	0	0	0	0	0	0	0	0	0	0	0	0	0	0	0	0	0	0	0	0	0	0	0	0	0	0	0	0	0	0	0	0	0	0	0	0	0	0	0	19.79	FALSE	FALSE	FALSE	562	0.028
USP34p.Arg922Cys	USP34	0.0275124	0.0155958	0	0.0637769			0.0965712	0.0569801			0.0273926	0.0191957	Cys	Arg	TRUE		3	0	0	1	0	1	0	0	0	0	1	0	0	0	0	0	0	0	0	0	0	0	0	0	0	0	0	0	0	0	0	0	0	0	0	0	0	0	0	0	0	0	0	0	0	0	0	0	0	0	0	0	0	0	0	0	0	0	0	0	0	0	0	0	0	0	20.63	FALSE	FALSE	FALSE	562	0.028
VRTNp.Thr152Met	VRTN	0.0275124	0.0155958	0	0.0635343			0.0965712	0.0569801			0.0273926	0.0191957	Met	Thr	FALSE		3	0	0	1	0	1	0	0	0	0	1	0	0	0	0	0	0	0	0	0	0	0	0	0	0	0	0	0	0	0	0	0	0	0	0	0	0	0	0	0	0	0	0	0	0	0	0	0	0	0	0	0	0	0	0	0	0	0	0	0	0	0	0	0	0	0	19.59	FALSE	FALSE	FALSE	562	0.028
WDR26p.Ala607Val	WDR26	0.0275124	0.0155958	0	0.0632916			0.0965712	0.0569801			0.0273926	0.0191957	Val	Ala	FALSE		3	0	0	1	0	1	0	0	0	0	1	0	0	0	0	0	0	0	0	0	0	0	0	0	0	0	0	0	0	0	0	0	0	0	0	0	0	0	0	0	0	0	0	0	0	0	0	0	0	0	0	0	0	0	0	0	0	0	0	0	0	0	0	0	0	0	19.97	FALSE	FALSE	FALSE	562	0.028
XAB2p.Arg713Trp	XAB2	0.0275124	0.0155958	0	0.0637769			0.0965712	0.0569801			0.0273926	0.0191957	Trp	Arg	FALSE		3	0	0	1	0	1	0	0	0	0	1	0	0	0	0	0	0	0	0	0	0	0	0	0	0	0	0	0	0	0	0	0	0	0	0	0	0	0	0	0	0	0	0	0	0	0	0	0	0	0	0	0	0	0	0	0	0	0	0	0	0	0	0	0	0	0	19.62	FALSE	FALSE	FALSE	562	0.028
ZNF574p.Val49Met	ZNF574	0.0275124	0.0155958	0	0.0632916			0.0965712	0.0569801			0.0273926	0.0191957	Met	Val	FALSE		3	0	0	1	0	1	0	0	0	0	1	0	0	0	0	0	0	0	0	0	0	0	0	0	0	0	0	0	0	0	0	0	0	0	0	0	0	0	0	0	0	0	0	0	0	0	0	0	0	0	0	0	0	0	0	0	0	0	0	0	0	0	0	0	0	0	20.56	FALSE	FALSE	FALSE	562	0.028
FSTL5p.Arg40Gln	FSTL5	0.0275114	0.0207943	0.00406843	0.0605094			0.0525369	0.0569801	0.169779	0.169779	0.0206413	0.0191957	Gln	Arg	FALSE		4	0	0	0	0	1	1	0	0	0	0	0	0	1	0	1	0	0	0	0	0	0	0	0	0	0	0	0	0	0	0	0	0	0	0	0	0	0	0	0	0	0	0	0	0	0	0	0	0	0	0	0	0	0	0	0	0	0	0	0	0	0	0	0	0	0	33.98	FALSE	FALSE	FALSE	562	0.028
GDF3p.Arg3Cys	GDF3	0.0275097	0.0207943	0.0046293	0.0576672	0.269913	0.232558	0.149108	0.11396					Cys	Arg	TRUE		4	0	0	0	0	0	0	0	0	0	1	2	0	0	0	1	0	0	0	0	0	0	0	0	0	0	0	0	0	0	0	0	0	0	0	0	0	0	0	0	0	0	0	0	0	0	0	0	0	0	0	0	0	0	0	0	0	0	0	0	0	0	0	0	0	0	34.8	FALSE	FALSE	FALSE	562	0.028
OR10A2p.Pro141Ser	OR10A2	0.0275097	0.0207943	0.0046293	0.0583249	0.269913	0.232558	0.149108	0.11396					Ser	Pro	TRUE		4	0	0	0	0	0	0	0	0	0	1	2	0	0	0	1	0	0	0	0	0	0	0	0	0	0	0	0	0	0	0	0	0	0	0	0	0	0	0	0	0	0	0	0	0	0	0	0	0	0	0	0	0	0	0	0	0	0	0	0	0	0	0	0	0	0	34.03	FALSE	FALSE	FALSE	562	0.028
TP53p.Tyr103Ter	TP53	0.0275097	0.0207943	0.0046293	0.0583272	0.269913	0.232558	0.149108	0.11396					Ter	Tyr	FALSE	1	4	0	0	0	0	0	0	0	0	0	1	2	0	0	0	1	0	0	0	0	0	0	0	0	0	0	0	0	0	0	0	0	0	0	0	0	0	0	0	0	0	0	0	0	0	0	0	0	0	0	0	0	0	0	0	0	0	0	0	0	0	0	0	0	0	0	33.42	FALSE	FALSE	FALSE	562	0.028
KRT1p.Arg239Gln	KRT1	0.0275069	0.0207943	0.00300665	0.0595714	0.134957	0.116279	0.0341219	0.0569801	0.169779	0.169779	0.0126159	0.00959785	Gln	Arg	FALSE		4	0	0	1	0	0	1	0	0	0	0	1	0	0	0	0	0	0	0	0	0	0	0	0	0	0	0	0	0	0	0	0	0	0	0	0	0	0	0	0	1	0	0	0	0	0	0	0	0	0	0	0	0	0	0	0	0	0	0	0	0	0	0	0	0	0	36.19	FALSE	FALSE	FALSE	562	0.028
TRANK1p.Glu2816Lys	TRANK1	0.0275069	0.0207943	0.00300665	0.059382	0.134957	0.116279	0.0341219	0.0569801	0.169779	0.169779	0.0126159	0.00959785	Lys	Glu	TRUE		4	0	0	1	0	0	1	0	0	0	0	1	0	0	0	0	0	0	0	0	0	0	0	0	0	0	0	0	0	0	0	0	0	0	0	0	0	0	0	0	1	0	0	0	0	0	0	0	0	0	0	0	0	0	0	0	0	0	0	0	0	0	0	0	0	0	36.4	FALSE	FALSE	FALSE	562	0.028
FAM47Bp.Glu174Lys	FAM47B	0.027504	0.0207943	0.00199702	0.0601966	0.134957	0.116279			0.169779	0.169779	0.0140673	0.00959785	Lys	Glu	TRUE		4	0	0	0	0	0	1	0	0	1	0	1	0	0	0	0	0	0	0	0	0	0	0	0	0	0	0	0	0	1	0	0	0	0	0	0	0	0	0	0	0	0	0	0	0	0	0	0	0	0	0	0	0	0	0	0	0	0	0	0	0	0	0	0	0	0	36.72	FALSE	FALSE	FALSE	562	0.028
PDZD4p.Arg245His	PDZD4	0.0275005	0.0155958	0	0.0765103			0.243261	0.0569801			0.00586458	0.00959785	His	Arg	TRUE		3	0	0	0	0	0	0	0	0	0	0	0	0	1	0	0	0	0	0	0	0	0	0	0	0	0	0	0	0	1	1	0	0	0	0	0	0	0	0	0	0	0	0	0	0	0	0	0	0	0	0	0	0	0	0	0	0	0	0	0	0	0	0	0	0	0	34.91	FALSE	FALSE	FALSE	562	0.028
CLSTN3p.Arg269His	CLSTN3	0.0274992	0.0311915	0.00554213	0.0554319							0.0396396	0.0575871	His	Arg	TRUE		6	0	0	1	0	0	0	0	2	0	0	0	0	0	0	0	3	0	0	0	0	0	0	0	0	0	0	0	0	0	0	0	0	0	0	0	0	0	0	0	0	0	0	0	0	0	0	0	0	0	0	0	0	0	0	0	0	0	0	0	0	0	0	0	0	0	65.62	FALSE	FALSE	FALSE	562	0.028
CFHp.Arg341His	CFH	0.0274861	0.0207943	0.0046293	0.0589056			0.0525369	0.0569801	0.169779	0.169779	0.0206048	0.0191957	His	Arg	TRUE		4	0	0	1	0	0	1	0	1	0	0	0	0	0	0	1	0	0	0	0	0	0	0	0	0	0	0	0	0	0	0	0	0	0	0	0	0	0	0	0	0	0	0	0	0	0	0	0	0	0	0	0	0	0	0	0	0	0	0	0	0	0	0	0	0	0	34.2	FALSE	FALSE	FALSE	561	0.027
SERPINA5p.Arg21His	SERPINA5	0.0274861	0.0207943	0.0046293	0.0579927			0.0525369	0.0569801	0.169779	0.169779	0.0206048	0.0191957	His	Arg	TRUE		4	0	0	1	0	0	1	0	1	0	0	0	0	0	0	1	0	0	0	0	0	0	0	0	0	0	0	0	0	0	0	0	0	0	0	0	0	0	0	0	0	0	0	0	0	0	0	0	0	0	0	0	0	0	0	0	0	0	0	0	0	0	0	0	0	0	34.76	FALSE	FALSE	FALSE	561	0.027
HS3ST4p.Arg332Ter	HS3ST4	0.0274824	0.0259929	0.00592579	0.0574842	0.40487	0.348837	0.0672505	0.11396					Ter	Arg	FALSE		5	0	0	0	0	0	0	0	0	0	0	3	0	0	0	1	0	0	0	0	0	0	0	0	0	0	1	0	0	0	0	0	0	0	0	0	0	0	0	0	0	0	0	0	0	0	0	0	0	0	0	0	0	0	0	0	0	0	0	0	0	0	0	0	0	0	47.2	FALSE	FALSE	FALSE	561	0.027
ABCG1p.Thr46Met	ABCG1	0.027479	0.0155958	0	0.0653502							0.0220562	0.0191957	Met	Thr	FALSE		3	0	0	0	0	0	0	1	1	1	0	0	0	0	0	0	0	0	0	0	0	0	0	0	0	0	0	0	0	0	0	0	0	0	0	0	0	0	0	0	0	0	0	0	0	0	0	0	0	0	0	0	0	0	0	0	0	0	0	0	0	0	0	0	0	0	26.88	FALSE	FALSE	FALSE	561	0.027
COL19A1p.Arg169His	COL19A1	0.027479	0.0155958	0	0.0647324							0.0220562	0.0191957	His	Arg	TRUE		3	0	0	0	0	0	0	1	1	1	0	0	0	0	0	0	0	0	0	0	0	0	0	0	0	0	0	0	0	0	0	0	0	0	0	0	0	0	0	0	0	0	0	0	0	0	0	0	0	0	0	0	0	0	0	0	0	0	0	0	0	0	0	0	0	0	26.37	FALSE	FALSE	FALSE	561	0.027
CSRNP2p.Arg511His	CSRNP2	0.027479	0.0155958	0	0.0647168							0.0220562	0.0191957	His	Arg	TRUE		3	0	0	0	0	0	0	1	1	1	0	0	0	0	0	0	0	0	0	0	0	0	0	0	0	0	0	0	0	0	0	0	0	0	0	0	0	0	0	0	0	0	0	0	0	0	0	0	0	0	0	0	0	0	0	0	0	0	0	0	0	0	0	0	0	0	26.86	FALSE	FALSE	FALSE	561	0.027
PRKCAp.Arg178Ter	PRKCA	0.027479	0.0155958	0	0.0653384							0.0220562	0.0191957	Ter	Arg	FALSE		3	0	0	0	0	0	0	1	1	1	0	0	0	0	0	0	0	0	0	0	0	0	0	0	0	0	0	0	0	0	0	0	0	0	0	0	0	0	0	0	0	0	0	0	0	0	0	0	0	0	0	0	0	0	0	0	0	0	0	0	0	0	0	0	0	0	27.14	FALSE	FALSE	FALSE	561	0.027
PYGO1p.Arg278Ter	PYGO1	0.027479	0.0155958	0	0.0658106							0.0220562	0.0191957	Ter	Arg	FALSE		3	0	0	0	0	0	0	1	1	1	0	0	0	0	0	0	0	0	0	0	0	0	0	0	0	0	0	0	0	0	0	0	0	0	0	0	0	0	0	0	0	0	0	0	0	0	0	0	0	0	0	0	0	0	0	0	0	0	0	0	0	0	0	0	0	0	26.56	FALSE	FALSE	FALSE	561	0.027
SLC9A1p.Arg500Trp	SLC9A1	0.027479	0.0155958	0	0.0647168							0.0220562	0.0191957	Trp	Arg	FALSE		3	0	0	0	0	0	0	1	1	1	0	0	0	0	0	0	0	0	0	0	0	0	0	0	0	0	0	0	0	0	0	0	0	0	0	0	0	0	0	0	0	0	0	0	0	0	0	0	0	0	0	0	0	0	0	0	0	0	0	0	0	0	0	0	0	0	27.31	FALSE	FALSE	FALSE	561	0.027
TRIM7p.Val488Ile	TRIM7	0.027479	0.0155958	0	0.0642565							0.0220562	0.0191957	Ile	Val	FALSE		3	0	0	0	0	0	0	1	1	1	0	0	0	0	0	0	0	0	0	0	0	0	0	0	0	0	0	0	0	0	0	0	0	0	0	0	0	0	0	0	0	0	0	0	0	0	0	0	0	0	0	0	0	0	0	0	0	0	0	0	0	0	0	0	0	0	26.96	FALSE	FALSE	FALSE	561	0.027
ADAD2p.Ala545Thr	ADAD2	0.027478	0.0155958	0	0.0619318							0.0295534	0.0191957	Thr	Ala	TRUE		3	0	0	0	0	2	0	0	0	0	0	0	0	0	0	0	0	1	0	0	0	0	0	0	0	0	0	0	0	0	0	0	0	0	0	0	0	0	0	0	0	0	0	0	0	0	0	0	0	0	0	0	0	0	0	0	0	0	0	0	0	0	0	0	0	0	22.89	FALSE	FALSE	FALSE	561	0.027
MROH9p.Ala415Val	MROH9	0.0274637	0.0259929	0.00554213	0.0599583							0.0393981	0.0383914	Val	Ala	FALSE		5	0	1	0	0	0	0	0	3	0	0	0	0	0	0	0	0	0	0	0	0	0	0	0	1	0	0	0	0	0	0	0	0	0	0	0	0	0	0	0	0	0	0	0	0	0	0	0	0	0	0	0	0	0	0	0	0	0	0	0	0	0	0	0	0	0	46.69	FALSE	FALSE	FALSE	561	0.027
BAI3p.Arg907Cys	BAI3	0.0274547	0.0207943	0.0012661	0.0620949	0.134957	0.116279					0.0273926	0.0191957	Cys	Arg	TRUE		4	0	0	1	1	1	0	0	0	0	0	1	0	0	0	0	0	0	0	0	0	0	0	0	0	0	0	0	0	0	0	0	0	0	0	0	0	0	0	0	0	0	0	0	0	0	0	0	0	0	0	0	0	0	0	0	0	0	0	0	0	0	0	0	0	0	39.18	FALSE	FALSE	FALSE	561	0.027
TSNARE1p.Ala508Thr	TSNARE1	0.0274536	0.0207943	0.00300665	0.0604099	0.134957	0.116279	0.130693	0.11396			0.0126159	0.00959785	Thr	Ala	TRUE		4	0	0	1	0	0	0	0	0	0	1	1	0	0	0	0	0	0	0	0	0	0	0	0	0	0	0	0	0	0	0	0	0	0	0	0	0	0	0	0	1	0	0	0	0	0	0	0	0	0	0	0	0	0	0	0	0	0	0	0	0	0	0	0	0	0	36.71	FALSE	FALSE	FALSE	561	0.027
LGSNp.Arg366Gln	LGSN	0.0274523	0.0259929	0.00554213	0.0561944	0.269913	0.232558					0.0159778	0.0191957	Gln	Arg	FALSE		5	0	0	0	0	0	0	0	2	0	0	2	0	0	0	0	0	0	0	0	0	0	0	0	0	0	0	0	0	1	0	0	0	0	0	0	0	0	0	0	0	0	0	0	0	0	0	0	0	0	0	0	0	0	0	0	0	0	0	0	0	0	0	0	0	0	49.6	FALSE	FALSE	FALSE	561	0.027
OR1S2p.Val122Ile	OR1S2	0.0274521	0.0207943	0.00360825	0.0602874			0.149108	0.11396			0.0206326	0.0191957	Ile	Val	FALSE		4	0	1	0	0	0	0	0	0	0	1	0	0	0	0	1	0	0	0	0	0	0	0	1	0	0	0	0	0	0	0	0	0	0	0	0	0	0	0	0	0	0	0	0	0	0	0	0	0	0	0	0	0	0	0	0	0	0	0	0	0	0	0	0	0	0	36.22	FALSE	FALSE	FALSE	561	0.027
COILp.Leu328Phe	COIL	0.0274483	0.0155958	0	0.0763317			0.311505	0.17094					Phe	Leu	FALSE		3	0	0	0	0	0	0	0	0	0	0	0	0	0	0	0	0	0	0	0	0	0	0	0	0	0	0	0	0	0	1	0	0	0	0	0	0	0	0	0	2	0	0	0	0	0	0	0	0	0	0	0	0	0	0	0	0	0	0	0	0	0	0	0	0	0	37.31	FALSE	FALSE	FALSE	560	0.027
PPM1Dp.Arg552Ter	PPM1D	0.0274417	0.0207943	0.00554213	0.0578507			0.0965712	0.0569801			0.0272907	0.0287936	Ter	Arg	FALSE	1	4	0	0	0	0	0	0	0	2	0	1	0	0	0	0	0	0	0	0	0	0	0	0	0	0	0	0	0	0	0	0	0	1	0	0	0	0	0	0	0	0	0	0	0	0	0	0	0	0	0	0	0	0	0	0	0	0	0	0	0	0	0	0	0	0	0	33.84	FALSE	FALSE	FALSE	560	0.027
VCLp.Arg993His	VCL	0.0274417	0.0207943	0.00554213	0.0578574			0.0965712	0.0569801			0.0272907	0.0287936	His	Arg	TRUE		4	0	0	0	0	0	0	0	2	0	1	0	0	0	0	0	0	0	0	0	0	0	0	0	0	0	0	0	0	0	0	0	1	0	0	0	0	0	0	0	0	0	0	0	0	0	0	0	0	0	0	0	0	0	0	0	0	0	0	0	0	0	0	0	0	0	33.78	FALSE	FALSE	FALSE	560	0.027
ADCY8p.Leu306Phe	ADCY8	0.02744	0.0155958	0	0.0628022							0.0294986	0.0191957	Phe	Leu	FALSE		3	0	1	0	0	0	0	0	0	1	0	0	0	0	0	0	0	1	0	0	0	0	0	0	0	0	0	0	0	0	0	0	0	0	0	0	0	0	0	0	0	0	0	0	0	0	0	0	0	0	0	0	0	0	0	0	0	0	0	0	0	0	0	0	0	0	21.87	FALSE	FALSE	FALSE	560	0.027
KITp.Asp816Tyr	KIT	0.0274365	0.0467873	0.00914551	0.051013									Tyr	Asp	TRUE	1	9	0	0	0	0	0	0	0	0	0	0	0	0	0	6	0	0	0	0	0	0	0	0	0	0	0	0	0	0	0	0	0	0	0	0	0	0	0	0	0	0	0	0	0	0	0	0	0	0	0	0	0	0	0	3	0	0	0	0	0	0	0	0	0	0	0	95.3	TRUE	FALSE	FALSE	560	0.027
AGAP2p.Glu659Lys	AGAP2	0.0274329	0.0207943	0.0046293	0.059495			0.149108	0.11396			0.0206048	0.0191957	Lys	Glu	TRUE		4	0	0	1	0	0	0	0	1	0	1	0	0	0	0	1	0	0	0	0	0	0	0	0	0	0	0	0	0	0	0	0	0	0	0	0	0	0	0	0	0	0	0	0	0	0	0	0	0	0	0	0	0	0	0	0	0	0	0	0	0	0	0	0	0	0	34.2	FALSE	FALSE	FALSE	560	0.027
MGAT1p.Val139Ile	MGAT1	0.0274329	0.0207943	0.0046293	0.0583192			0.149108	0.11396			0.0206048	0.0191957	Ile	Val	FALSE		4	0	0	1	0	0	0	0	1	0	1	0	0	0	0	1	0	0	0	0	0	0	0	0	0	0	0	0	0	0	0	0	0	0	0	0	0	0	0	0	0	0	0	0	0	0	0	0	0	0	0	0	0	0	0	0	0	0	0	0	0	0	0	0	0	0	34.64	FALSE	FALSE	FALSE	560	0.027
AHNAKp.Glu2943Gln	AHNAK	0.027419	0.0103972	0	0.0724983							0.0140673	0.00959785	Gln	Glu	FALSE		2	0	0	0	0	0	0	0	0	1	0	0	0	0	0	0	0	0	0	0	0	0	0	0	0	0	0	0	0	0	0	0	0	0	0	0	0	0	0	0	0	0	0	0	1	0	0	0	0	0	0	0	0	0	0	0	0	0	0	0	0	0	0	0	0	0	26.57	FALSE	FALSE	FALSE	560	0.027
BRWD3p.Arg497Trp	BRWD3	0.027419	0.0103972	0	0.0724983							0.0140673	0.00959785	Trp	Arg	FALSE		2	0	0	0	0	0	0	0	0	1	0	0	0	0	0	0	0	0	0	0	0	0	0	0	0	0	0	0	0	0	0	0	0	0	0	0	0	0	0	0	0	0	0	0	1	0	0	0	0	0	0	0	0	0	0	0	0	0	0	0	0	0	0	0	0	0	27.91	FALSE	FALSE	FALSE	560	0.027
ELF3p.Glu365Lys	ELF3	0.027419	0.0103972	0	0.0724983							0.0140673	0.00959785	Lys	Glu	TRUE	2	2	0	0	0	0	0	0	0	0	1	0	0	0	0	0	0	0	0	0	0	0	0	0	0	0	0	0	0	0	0	0	0	0	0	0	0	0	0	0	0	0	0	0	0	1	0	0	0	0	0	0	0	0	0	0	0	0	0	0	0	0	0	0	0	0	0	27.14	FALSE	FALSE	FALSE	560	0.027
MMP8p.Trp396Cys	MMP8	0.027419	0.0103972	0	0.0724983							0.0140673	0.00959785	Cys	Trp	TRUE		2	0	0	0	0	0	0	0	0	1	0	0	0	0	0	0	0	0	0	0	0	0	0	0	0	0	0	0	0	0	0	0	0	0	0	0	0	0	0	0	0	0	0	0	1	0	0	0	0	0	0	0	0	0	0	0	0	0	0	0	0	0	0	0	0	0	27.31	FALSE	FALSE	FALSE	560	0.027
PPIGp.Thr128Arg	PPIG	0.027419	0.0103972	0	0.0724983							0.0140673	0.00959785	Arg	Thr	TRUE		2	0	0	0	0	0	0	0	0	1	0	0	0	0	0	0	0	0	0	0	0	0	0	0	0	0	0	0	0	0	0	0	0	0	0	0	0	0	0	0	0	0	0	0	1	0	0	0	0	0	0	0	0	0	0	0	0	0	0	0	0	0	0	0	0	0	27.08	FALSE	FALSE	FALSE	560	0.027
TRIM33p.Met1041Ile	TRIM33	0.027419	0.0103972	0	0.0743558							0.0140673	0.00959785	Ile	Met	FALSE	1	2	0	0	0	0	0	0	0	0	1	0	0	0	0	0	0	0	0	0	0	0	0	0	0	0	0	0	0	0	0	0	0	0	0	0	0	0	0	0	0	0	0	0	0	1	0	0	0	0	0	0	0	0	0	0	0	0	0	0	0	0	0	0	0	0	0	27.08	FALSE	FALSE	FALSE	560	0.027
ALG5p.Arg309Ter	ALG5	0.0274059	0.0259929	0.00554213	0.0571448							0.0395052	0.0479893	Ter	Arg	FALSE		5	1	0	1	0	0	0	0	3	0	0	0	0	0	0	0	0	0	0	0	0	0	0	0	0	0	0	0	0	0	0	0	0	0	0	0	0	0	0	0	0	0	0	0	0	0	0	0	0	0	0	0	0	0	0	0	0	0	0	0	0	0	0	0	0	0	49.02	FALSE	FALSE	FALSE	560	0.027
KBTBD6p.Arg254Gln	KBTBD6	0.0274	0.0155958	0	0.0706407	0.134957	0.116279					0.00368197	0.00959785	Gln	Arg	FALSE		3	0	0	0	0	0	0	0	0	0	0	1	0	0	0	0	1	0	0	0	0	0	0	0	0	0	0	0	0	0	0	0	0	0	0	0	0	0	0	0	0	0	0	0	1	0	0	0	0	0	0	0	0	0	0	0	0	0	0	0	0	0	0	0	0	0	29.33	FALSE	FALSE	FALSE	559	0.027
SFTPBp.His2Pro	SFTPB	0.0273978	0.0155958	0	0.0633651					0.339559	0.339559	0.0147767	0.00959785	Pro	His	FALSE		3	0	0	0	0	1	2	0	0	0	0	0	0	0	0	0	0	0	0	0	0	0	0	0	0	0	0	0	0	0	0	0	0	0	0	0	0	0	0	0	0	0	0	0	0	0	0	0	0	0	0	0	0	0	0	0	0	0	0	0	0	0	0	0	0	0	20.43	FALSE	FALSE	FALSE	559	0.027
SF3B1p.Glu862Lys	SF3B1	0.0273829	0.0467873	0.00652624	0.055536					0.169779	0.169779	0.0126159	0.00959785	Lys	Glu	TRUE	1	9	0	0	1	5	0	1	0	0	0	0	0	0	0	0	0	0	0	0	1	0	0	0	0	0	0	0	0	0	1	0	0	0	0	0	0	0	0	0	0	0	0	0	0	0	0	0	0	0	0	0	0	0	0	0	0	0	0	0	0	0	0	0	0	0	0	92.21	FALSE	FALSE	FALSE	559	0.027
FBXW7p.Ser546Leu	FBXW7	0.0273763	0.0155958	0	0.0633152					0.339559	0.339559	0.0147767	0.00959785	Leu	Ser	FALSE	1	3	0	0	0	0	1	2	0	0	0	0	0	0	0	0	0	0	0	0	0	0	0	0	0	0	0	0	0	0	0	0	0	0	0	0	0	0	0	0	0	0	0	0	0	0	0	0	0	0	0	0	0	0	0	0	0	0	0	0	0	0	0	0	0	0	0	20.65	FALSE	FALSE	FALSE	559	0.027
KCNMB1p.Thr115Met	KCNMB1	0.0273763	0.0155958	0	0.0633152					0.339559	0.339559	0.0147767	0.00959785	Met	Thr	FALSE		3	0	0	0	0	1	2	0	0	0	0	0	0	0	0	0	0	0	0	0	0	0	0	0	0	0	0	0	0	0	0	0	0	0	0	0	0	0	0	0	0	0	0	0	0	0	0	0	0	0	0	0	0	0	0	0	0	0	0	0	0	0	0	0	0	0	19.73	FALSE	FALSE	FALSE	559	0.027
MEP1Ap.Arg458Ter	MEP1A	0.0273763	0.0155958	0	0.0633152					0.339559	0.339559	0.0147767	0.00959785	Ter	Arg	FALSE		3	0	0	0	0	1	2	0	0	0	0	0	0	0	0	0	0	0	0	0	0	0	0	0	0	0	0	0	0	0	0	0	0	0	0	0	0	0	0	0	0	0	0	0	0	0	0	0	0	0	0	0	0	0	0	0	0	0	0	0	0	0	0	0	0	0	19.99	FALSE	FALSE	FALSE	559	0.027
RAB11FIP4p.Ser596Leu	RAB11FIP4	0.0273763	0.0155958	0	0.0633152					0.339559	0.339559	0.0147767	0.00959785	Leu	Ser	FALSE		3	0	0	0	0	1	2	0	0	0	0	0	0	0	0	0	0	0	0	0	0	0	0	0	0	0	0	0	0	0	0	0	0	0	0	0	0	0	0	0	0	0	0	0	0	0	0	0	0	0	0	0	0	0	0	0	0	0	0	0	0	0	0	0	0	0	19.19	FALSE	FALSE	FALSE	559	0.027
AHCTF1p.Arg2228Trp	AHCTF1	0.0273754	0.0259929	0.00554213	0.0559638							0.0365826	0.0383914	Trp	Arg	FALSE		5	0	0	1	0	0	0	0	3	0	0	0	0	0	0	0	0	0	0	0	0	0	0	0	0	0	0	0	0	1	0	0	0	0	0	0	0	0	0	0	0	0	0	0	0	0	0	0	0	0	0	0	0	0	0	0	0	0	0	0	0	0	0	0	0	0	50.77	FALSE	FALSE	FALSE	559	0.027
BRINP3p.Ser171Leu	BRINP3	0.0273754	0.0259929	0.00554213	0.0559638							0.0365826	0.0383914	Leu	Ser	FALSE		5	0	0	1	0	0	0	0	3	0	0	0	0	0	0	0	0	0	0	0	0	0	0	0	0	0	0	0	0	1	0	0	0	0	0	0	0	0	0	0	0	0	0	0	0	0	0	0	0	0	0	0	0	0	0	0	0	0	0	0	0	0	0	0	0	0	49.08	FALSE	FALSE	FALSE	559	0.027
C4ORF21p.Arg1470Trp	C4ORF21	0.0273754	0.0259929	0.00554213	0.0556286							0.0365826	0.0383914	Trp	Arg	FALSE		5	0	0	1	0	0	0	0	3	0	0	0	0	0	0	0	0	0	0	0	0	0	0	0	0	0	0	0	0	1	0	0	0	0	0	0	0	0	0	0	0	0	0	0	0	0	0	0	0	0	0	0	0	0	0	0	0	0	0	0	0	0	0	0	0	0	50.58	FALSE	FALSE	FALSE	559	0.027
CCDC85Ap.Ala254Thr	CCDC85A	0.0273754	0.0259929	0.00554213	0.0559722							0.0365826	0.0383914	Thr	Ala	TRUE		5	0	0	1	0	0	0	0	3	0	0	0	0	0	0	0	0	0	0	0	0	0	0	0	0	0	0	0	0	1	0	0	0	0	0	0	0	0	0	0	0	0	0	0	0	0	0	0	0	0	0	0	0	0	0	0	0	0	0	0	0	0	0	0	0	0	50.24	FALSE	FALSE	FALSE	559	0.027
DEFB119p.Arg42His	DEFB119	0.0273754	0.0259929	0.00554213	0.0559722							0.0365826	0.0383914	His	Arg	TRUE		5	0	0	1	0	0	0	0	3	0	0	0	0	0	0	0	0	0	0	0	0	0	0	0	0	0	0	0	0	1	0	0	0	0	0	0	0	0	0	0	0	0	0	0	0	0	0	0	0	0	0	0	0	0	0	0	0	0	0	0	0	0	0	0	0	0	48.84	FALSE	FALSE	FALSE	559	0.027
MCTP1p.Arg699Ter	MCTP1	0.0273754	0.0259929	0.00554213	0.056299							0.0365826	0.0383914	Ter	Arg	FALSE		5	0	0	1	0	0	0	0	3	0	0	0	0	0	0	0	0	0	0	0	0	0	0	0	0	0	0	0	0	1	0	0	0	0	0	0	0	0	0	0	0	0	0	0	0	0	0	0	0	0	0	0	0	0	0	0	0	0	0	0	0	0	0	0	0	0	50.32	FALSE	FALSE	FALSE	559	0.027
PGPEP1Lp.Asp115Asn	PGPEP1L	0.0273754	0.0259929	0.00554213	0.0554213							0.0365826	0.0383914	Asn	Asp	FALSE		5	0	0	1	0	0	0	0	3	0	0	0	0	0	0	0	0	0	0	0	0	0	0	0	0	0	0	0	0	1	0	0	0	0	0	0	0	0	0	0	0	0	0	0	0	0	0	0	0	0	0	0	0	0	0	0	0	0	0	0	0	0	0	0	0	0	50.31	FALSE	FALSE	FALSE	559	0.027
PPM1Dp.Glu525Ter	PPM1D	0.0273754	0.0259929	0.00554213	0.056299							0.0365826	0.0383914	Ter	Glu	FALSE	1	5	0	0	1	0	0	0	0	3	0	0	0	0	0	0	0	0	0	0	0	0	0	0	0	0	0	0	0	0	1	0	0	0	0	0	0	0	0	0	0	0	0	0	0	0	0	0	0	0	0	0	0	0	0	0	0	0	0	0	0	0	0	0	0	0	0	49.63	FALSE	FALSE	FALSE	559	0.027
PTDSS1p.Arg276Ter	PTDSS1	0.0273754	0.0259929	0.00554213	0.0559722							0.0365826	0.0383914	Ter	Arg	FALSE		5	0	0	1	0	0	0	0	3	0	0	0	0	0	0	0	0	0	0	0	0	0	0	0	0	0	0	0	0	1	0	0	0	0	0	0	0	0	0	0	0	0	0	0	0	0	0	0	0	0	0	0	0	0	0	0	0	0	0	0	0	0	0	0	0	0	50.36	FALSE	FALSE	FALSE	559	0.027
TPTEp.Arg525Ile	TPTE	0.0273754	0.0259929	0.00554213	0.056299							0.0365826	0.0383914	Ile	Arg	FALSE		5	0	0	1	0	0	0	0	3	0	0	0	0	0	0	0	0	0	0	0	0	0	0	0	0	0	0	0	0	1	0	0	0	0	0	0	0	0	0	0	0	0	0	0	0	0	0	0	0	0	0	0	0	0	0	0	0	0	0	0	0	0	0	0	0	0	50.28	FALSE	FALSE	FALSE	559	0.027
ZNF583p.Glu325Lys	ZNF583	0.0273754	0.0259929	0.00554213	0.0559638							0.0365826	0.0383914	Lys	Glu	TRUE		5	0	0	1	0	0	0	0	3	0	0	0	0	0	0	0	0	0	0	0	0	0	0	0	0	0	0	0	0	1	0	0	0	0	0	0	0	0	0	0	0	0	0	0	0	0	0	0	0	0	0	0	0	0	0	0	0	0	0	0	0	0	0	0	0	0	49.81	FALSE	FALSE	FALSE	559	0.027
ZNF709p.Arg464Gln	ZNF709	0.0273754	0.0259929	0.00554213	0.0559638							0.0365826	0.0383914	Gln	Arg	FALSE		5	0	0	1	0	0	0	0	3	0	0	0	0	0	0	0	0	0	0	0	0	0	0	0	0	0	0	0	0	1	0	0	0	0	0	0	0	0	0	0	0	0	0	0	0	0	0	0	0	0	0	0	0	0	0	0	0	0	0	0	0	0	0	0	0	0	49.55	FALSE	FALSE	FALSE	559	0.027
ADAMTS20p.Arg1630Trp	ADAMTS20	0.0273744	0.0207943	0.00425129	0.059	0.269913	0.232558					0.0187441	0.0191957	Trp	Arg	FALSE		4	0	0	1	0	0	0	0	0	0	0	2	0	0	0	0	0	0	0	0	0	0	0	0	0	0	0	0	1	0	0	0	0	0	0	0	0	0	0	0	0	0	0	0	0	0	0	0	0	0	0	0	0	0	0	0	0	0	0	0	0	0	0	0	0	0	34.88	FALSE	FALSE	FALSE	559	0.027
CDK11Ap.Arg41Leu	CDK11A	0.0273744	0.0207943	0.00425129	0.0576323	0.269913	0.232558					0.0187441	0.0191957	Leu	Arg	FALSE		4	0	0	1	0	0	0	0	0	0	0	2	0	0	0	0	0	0	0	0	0	0	0	0	0	0	0	0	1	0	0	0	0	0	0	0	0	0	0	0	0	0	0	0	0	0	0	0	0	0	0	0	0	0	0	0	0	0	0	0	0	0	0	0	0	0	36.01	FALSE	FALSE	FALSE	559	0.027
GATA3p.Ser407Leu	GATA3	0.0273744	0.0207943	0.00425129	0.059	0.269913	0.232558					0.0187441	0.0191957	Leu	Ser	FALSE	1	4	0	0	1	0	0	0	0	0	0	0	2	0	0	0	0	0	0	0	0	0	0	0	0	0	0	0	0	1	0	0	0	0	0	0	0	0	0	0	0	0	0	0	0	0	0	0	0	0	0	0	0	0	0	0	0	0	0	0	0	0	0	0	0	0	0	34.08	FALSE	FALSE	FALSE	559	0.027
RPTNp.Arg757Gln	RPTN	0.0273744	0.0207943	0.00425129	0.059	0.269913	0.232558					0.0187441	0.0191957	Gln	Arg	FALSE		4	0	0	1	0	0	0	0	0	0	0	2	0	0	0	0	0	0	0	0	0	0	0	0	0	0	0	0	1	0	0	0	0	0	0	0	0	0	0	0	0	0	0	0	0	0	0	0	0	0	0	0	0	0	0	0	0	0	0	0	0	0	0	0	0	0	34.34	FALSE	FALSE	FALSE	559	0.027
RAPGEF4p.Asp749Asn	RAPGEF4	0.0273658	0.0155958	0	0.0625797							0.0394474	0.0287936	Asn	Asp	FALSE		3	0	0	0	0	0	0	0	0	2	0	0	0	0	0	0	0	0	0	0	0	0	0	0	0	0	0	0	0	0	0	0	1	0	0	0	0	0	0	0	0	0	0	0	0	0	0	0	0	0	0	0	0	0	0	0	0	0	0	0	0	0	0	0	0	0	19.6	FALSE	FALSE	FALSE	559	0.027
CPOXp.Ala293Thr	CPOX	0.0273614	0.0207943	0.00492867	0.0585462							0.0252319	0.0191957	Thr	Ala	TRUE		4	0	0	2	0	0	0	0	0	0	0	0	0	0	0	0	0	0	0	0	0	0	0	0	0	0	0	0	0	0	0	0	0	0	0	2	0	0	0	0	0	0	0	0	0	0	0	0	0	0	0	0	0	0	0	0	0	0	0	0	0	0	0	0	0	0	34.86	FALSE	FALSE	FALSE	559	0.027
CST5p.Arg140Gln	CST5	0.0273614	0.0207943	0.00492867	0.0585462							0.0252319	0.0191957	Gln	Arg	FALSE		4	0	0	2	0	0	0	0	0	0	0	0	0	0	0	0	0	0	0	0	0	0	0	0	0	0	0	0	0	0	0	0	0	0	0	2	0	0	0	0	0	0	0	0	0	0	0	0	0	0	0	0	0	0	0	0	0	0	0	0	0	0	0	0	0	0	34.75	FALSE	FALSE	FALSE	559	0.027
IRF6p.Arg84Cys	IRF6	0.027358	0.0311915	0.00813685	0.0517685							0.0394361	0.0575871	Cys	Arg	TRUE		6	0	0	0	0	0	0	0	2	0	0	0	0	4	0	0	0	0	0	0	0	0	0	0	0	0	0	0	0	0	0	0	0	0	0	0	0	0	0	0	0	0	0	0	0	0	0	0	0	0	0	0	0	0	0	0	0	0	0	0	0	0	0	0	0	0	62.67	FALSE	FALSE	FALSE	559	0.027
SYMPKp.Pro766Leu	SYMPK	0.0273577	0.0155958	0	0.0649664							0.0147767	0.00959785	Leu	Pro	FALSE		3	0	0	0	0	1	0	1	0	0	0	0	0	0	0	0	0	0	0	0	0	0	0	0	0	0	0	0	0	0	0	0	0	0	0	1	0	0	0	0	0	0	0	0	0	0	0	0	0	0	0	0	0	0	0	0	0	0	0	0	0	0	0	0	0	0	27.85	FALSE	FALSE	FALSE	559	0.027
ZNF264p.Ser519Leu	ZNF264	0.0273543	0.0207943	0.00492867	0.058071	0.134957	0.116279					0.0219684	0.0191957	Leu	Ser	FALSE		4	0	0	1	0	0	0	0	0	0	0	1	0	0	0	0	0	0	0	0	0	0	0	0	0	0	0	0	0	0	0	0	0	0	0	1	0	0	0	0	0	0	0	0	0	0	0	0	0	0	0	0	1	0	0	0	0	0	0	0	0	0	0	0	0	0	33.15	FALSE	FALSE	FALSE	559	0.027
ABCG4p.Thr494Met	ABCG4	0.0273514	0.0207943	0.00406843	0.0613396			0.0965712	0.0569801			0.0271605	0.0287936	Met	Thr	FALSE		4	0	1	0	0	0	0	0	0	0	1	0	0	2	0	0	0	0	0	0	0	0	0	0	0	0	0	0	0	0	0	0	0	0	0	0	0	0	0	0	0	0	0	0	0	0	0	0	0	0	0	0	0	0	0	0	0	0	0	0	0	0	0	0	0	0	36.39	FALSE	FALSE	FALSE	558	0.027
C5AR1p.Thr32Met	C5AR1	0.0273514	0.0207943	0.00406843	0.0610164			0.0965712	0.0569801			0.0271605	0.0287936	Met	Thr	FALSE		4	0	1	0	0	0	0	0	0	0	1	0	0	2	0	0	0	0	0	0	0	0	0	0	0	0	0	0	0	0	0	0	0	0	0	0	0	0	0	0	0	0	0	0	0	0	0	0	0	0	0	0	0	0	0	0	0	0	0	0	0	0	0	0	0	0	37.24	FALSE	FALSE	FALSE	558	0.027
EPHA10p.Arg150His	EPHA10	0.0273504	0.0259929	0.00554213	0.0577074			0.0341219	0.0569801			0.0350911	0.0383914	His	Arg	TRUE		5	0	1	0	0	0	0	0	2	0	0	0	0	0	0	0	1	0	0	0	0	0	0	0	0	0	0	0	0	0	0	0	0	0	0	0	0	0	0	0	1	0	0	0	0	0	0	0	0	0	0	0	0	0	0	0	0	0	0	0	0	0	0	0	0	0	50.39	FALSE	FALSE	FALSE	558	0.027
FLGp.Arg1699His	FLG	0.0273492	0.0207943	0.00199702	0.0606907							0.0365448	0.0287936	His	Arg	TRUE		4	0	0	2	0	0	0	0	0	0	0	0	0	0	0	0	0	0	0	0	0	0	0	0	0	0	0	0	0	1	0	0	1	0	0	0	0	0	0	0	0	0	0	0	0	0	0	0	0	0	0	0	0	0	0	0	0	0	0	0	0	0	0	0	0	0	37.8	FALSE	FALSE	FALSE	558	0.027
GRM4p.Arg44His	GRM4	0.0273492	0.0207943	0.00199702	0.0603603							0.0365448	0.0287936	His	Arg	TRUE		4	0	0	2	0	0	0	0	0	0	0	0	0	0	0	0	0	0	0	0	0	0	0	0	0	0	0	0	0	1	0	0	1	0	0	0	0	0	0	0	0	0	0	0	0	0	0	0	0	0	0	0	0	0	0	0	0	0	0	0	0	0	0	0	0	0	38.62	FALSE	FALSE	FALSE	558	0.027
MUC16p.Ser6608Leu	MUC16	0.0273468	0.0207943	0.00255429	0.0591586	0.134957	0.116279					0.0290621	0.0287936	Leu	Ser	FALSE	2	4	0	0	0	0	0	0	0	0	1	0	1	0	0	0	0	1	0	0	0	0	0	0	0	0	0	0	0	0	0	0	0	1	0	0	0	0	0	0	0	0	0	0	0	0	0	0	0	0	0	0	0	0	0	0	0	0	0	0	0	0	0	0	0	0	0	37.82	FALSE	FALSE	FALSE	558	0.027
CPEB2p.Arg884Gln	CPEB2	0.0273407	0.0207943	0.0012965	0.0623393			0.0147136	0.0569801			0.0375423	0.0287936	Gln	Arg	FALSE		4	0	0	0	0	2	0	0	1	0	0	0	0	0	0	0	0	0	0	0	0	0	0	0	0	0	1	0	0	0	0	0	0	0	0	0	0	0	0	0	0	0	0	0	0	0	0	0	0	0	0	0	0	0	0	0	0	0	0	0	0	0	0	0	0	0	36.7	FALSE	FALSE	FALSE	558	0.027
ACTRT1p.Lys329Asn	ACTRT1	0.0273316	0.0207943	0.00554213	0.0598262							0.0393981	0.0383914	Asn	Lys	FALSE		4	0	1	0	0	0	0	0	3	0	0	0	0	0	0	0	0	0	0	0	0	0	0	0	0	0	0	0	0	0	0	0	0	0	0	0	0	0	0	0	0	0	0	0	0	0	0	0	0	0	0	0	0	0	0	0	0	0	0	0	0	0	0	0	0	0	32.04	FALSE	FALSE	FALSE	558	0.027
C10ORF68p.Ser208Tyr	C10ORF68	0.0273316	0.0207943	0.00554213	0.0598262							0.0393981	0.0383914	Tyr	Ser	TRUE		4	0	1	0	0	0	0	0	3	0	0	0	0	0	0	0	0	0	0	0	0	0	0	0	0	0	0	0	0	0	0	0	0	0	0	0	0	0	0	0	0	0	0	0	0	0	0	0	0	0	0	0	0	0	0	0	0	0	0	0	0	0	0	0	0	0	30.62	FALSE	FALSE	FALSE	558	0.027
CXORF21p.Lys122Asn	CXORF21	0.0273316	0.0207943	0.00554213	0.0598262							0.0393981	0.0383914	Asn	Lys	FALSE		4	0	1	0	0	0	0	0	3	0	0	0	0	0	0	0	0	0	0	0	0	0	0	0	0	0	0	0	0	0	0	0	0	0	0	0	0	0	0	0	0	0	0	0	0	0	0	0	0	0	0	0	0	0	0	0	0	0	0	0	0	0	0	0	0	0	31.62	FALSE	FALSE	FALSE	558	0.027
CYP1A1p.Arg377Gln	CYP1A1	0.0273316	0.0207943	0.00554213	0.0598262							0.0393981	0.0383914	Gln	Arg	FALSE		4	0	1	0	0	0	0	0	3	0	0	0	0	0	0	0	0	0	0	0	0	0	0	0	0	0	0	0	0	0	0	0	0	0	0	0	0	0	0	0	0	0	0	0	0	0	0	0	0	0	0	0	0	0	0	0	0	0	0	0	0	0	0	0	0	0	30.62	FALSE	FALSE	FALSE	558	0.027
FAM162Ap.Arg100Ter	FAM162A	0.0273316	0.0207943	0.00554213	0.0598262							0.0393981	0.0383914	Ter	Arg	FALSE		4	0	1	0	0	0	0	0	3	0	0	0	0	0	0	0	0	0	0	0	0	0	0	0	0	0	0	0	0	0	0	0	0	0	0	0	0	0	0	0	0	0	0	0	0	0	0	0	0	0	0	0	0	0	0	0	0	0	0	0	0	0	0	0	0	0	30.77	FALSE	FALSE	FALSE	558	0.027
FRG2Bp.Arg172Ter	FRG2B	0.0273316	0.0207943	0.00554213	0.0598262							0.0393981	0.0383914	Ter	Arg	FALSE		4	0	1	0	0	0	0	0	3	0	0	0	0	0	0	0	0	0	0	0	0	0	0	0	0	0	0	0	0	0	0	0	0	0	0	0	0	0	0	0	0	0	0	0	0	0	0	0	0	0	0	0	0	0	0	0	0	0	0	0	0	0	0	0	0	0	31.41	FALSE	FALSE	FALSE	558	0.027
GRM1p.Asp179Asn	GRM1	0.0273316	0.0207943	0.00554213	0.0594566							0.0393981	0.0383914	Asn	Asp	FALSE		4	0	1	0	0	0	0	0	3	0	0	0	0	0	0	0	0	0	0	0	0	0	0	0	0	0	0	0	0	0	0	0	0	0	0	0	0	0	0	0	0	0	0	0	0	0	0	0	0	0	0	0	0	0	0	0	0	0	0	0	0	0	0	0	0	0	31.12	FALSE	FALSE	FALSE	558	0.027
GXYLT1p.Thr175Met	GXYLT1	0.0273316	0.0207943	0.00554213	0.0598262							0.0393981	0.0383914	Met	Thr	FALSE		4	0	1	0	0	0	0	0	3	0	0	0	0	0	0	0	0	0	0	0	0	0	0	0	0	0	0	0	0	0	0	0	0	0	0	0	0	0	0	0	0	0	0	0	0	0	0	0	0	0	0	0	0	0	0	0	0	0	0	0	0	0	0	0	0	0	31.62	FALSE	FALSE	FALSE	558	0.027
OR2L8p.Arg306Ile	OR2L8	0.0273316	0.0207943	0.00554213	0.0598262							0.0393981	0.0383914	Ile	Arg	FALSE		4	0	1	0	0	0	0	0	3	0	0	0	0	0	0	0	0	0	0	0	0	0	0	0	0	0	0	0	0	0	0	0	0	0	0	0	0	0	0	0	0	0	0	0	0	0	0	0	0	0	0	0	0	0	0	0	0	0	0	0	0	0	0	0	0	0	30.91	FALSE	FALSE	FALSE	558	0.027
OR8D2p.Arg162His	OR8D2	0.0273316	0.0207943	0.00554213	0.0598262							0.0393981	0.0383914	His	Arg	TRUE		4	0	1	0	0	0	0	0	3	0	0	0	0	0	0	0	0	0	0	0	0	0	0	0	0	0	0	0	0	0	0	0	0	0	0	0	0	0	0	0	0	0	0	0	0	0	0	0	0	0	0	0	0	0	0	0	0	0	0	0	0	0	0	0	0	0	30.68	FALSE	FALSE	FALSE	558	0.027
F10p.Thr358Met	F10	0.027323	0.0155958	0	0.0631022			0.0965712	0.0569801	0.169779	0.169779	0.0147767	0.00959785	Met	Thr	FALSE		3	0	0	0	0	1	1	0	0	0	1	0	0	0	0	0	0	0	0	0	0	0	0	0	0	0	0	0	0	0	0	0	0	0	0	0	0	0	0	0	0	0	0	0	0	0	0	0	0	0	0	0	0	0	0	0	0	0	0	0	0	0	0	0	0	0	19.66	FALSE	FALSE	FALSE	558	0.027
FOXRED2p.Asp678Asn	FOXRED2	0.027323	0.0155958	0	0.0631555			0.0965712	0.0569801	0.169779	0.169779	0.0147767	0.00959785	Asn	Asp	FALSE		3	0	0	0	0	1	1	0	0	0	1	0	0	0	0	0	0	0	0	0	0	0	0	0	0	0	0	0	0	0	0	0	0	0	0	0	0	0	0	0	0	0	0	0	0	0	0	0	0	0	0	0	0	0	0	0	0	0	0	0	0	0	0	0	0	0	19.78	FALSE	FALSE	FALSE	558	0.027
NXF1p.Val16Ile	NXF1	0.027323	0.0155958	0	0.0631555			0.0965712	0.0569801	0.169779	0.169779	0.0147767	0.00959785	Ile	Val	FALSE		3	0	0	0	0	1	1	0	0	0	1	0	0	0	0	0	0	0	0	0	0	0	0	0	0	0	0	0	0	0	0	0	0	0	0	0	0	0	0	0	0	0	0	0	0	0	0	0	0	0	0	0	0	0	0	0	0	0	0	0	0	0	0	0	0	0	20.4	FALSE	FALSE	FALSE	558	0.027
ZNF841p.Arg777Cys	ZNF841	0.027323	0.0155958	0	0.0632087			0.0965712	0.0569801	0.169779	0.169779	0.0147767	0.00959785	Cys	Arg	TRUE		3	0	0	0	0	1	1	0	0	0	1	0	0	0	0	0	0	0	0	0	0	0	0	0	0	0	0	0	0	0	0	0	0	0	0	0	0	0	0	0	0	0	0	0	0	0	0	0	0	0	0	0	0	0	0	0	0	0	0	0	0	0	0	0	0	0	19.92	FALSE	FALSE	FALSE	558	0.027
SLC1A2p.Arg17Ter	SLC1A2	0.0273193	0.0259929	0.00554213	0.055252							0.0322757	0.0383914	Ter	Arg	FALSE		5	0	0	1	0	0	0	0	2	0	0	0	0	0	0	0	1	0	0	0	0	0	0	0	0	0	0	0	0	0	0	0	0	0	0	1	0	0	0	0	0	0	0	0	0	0	0	0	0	0	0	0	0	0	0	0	0	0	0	0	0	0	0	0	0	0	49.08	FALSE	FALSE	FALSE	558	0.027
ZNF490p.Arg434Gln	ZNF490	0.0273193	0.0259929	0.00554213	0.0559498							0.0322757	0.0383914	Gln	Arg	FALSE		5	0	0	1	0	0	0	0	2	0	0	0	0	0	0	0	1	0	0	0	0	0	0	0	0	0	0	0	0	0	0	0	0	0	0	1	0	0	0	0	0	0	0	0	0	0	0	0	0	0	0	0	0	0	0	0	0	0	0	0	0	0	0	0	0	0	49.71	FALSE	FALSE	FALSE	558	0.027
CYP19A1p.Glu483Lys	CYP19A1	0.0273175	0.0207943	0.00300665	0.0590187	0.134957	0.116279	0.0341219	0.0569801	0.339559	0.339559			Lys	Glu	TRUE		4	0	0	0	0	0	2	0	0	0	0	1	0	0	0	0	0	0	0	0	0	0	0	0	0	0	0	0	0	0	0	0	0	0	0	0	0	0	0	0	1	0	0	0	0	0	0	0	0	0	0	0	0	0	0	0	0	0	0	0	0	0	0	0	0	0	36.58	FALSE	FALSE	FALSE	558	0.027
ISLR2p.Arg5Trp	ISLR2	0.0273175	0.0207943	0.00300665	0.0588138	0.134957	0.116279	0.0341219	0.0569801	0.339559	0.339559			Trp	Arg	FALSE		4	0	0	0	0	0	2	0	0	0	0	1	0	0	0	0	0	0	0	0	0	0	0	0	0	0	0	0	0	0	0	0	0	0	0	0	0	0	0	0	1	0	0	0	0	0	0	0	0	0	0	0	0	0	0	0	0	0	0	0	0	0	0	0	0	0	36.74	FALSE	FALSE	FALSE	558	0.027
APOBEC3Dp.Lys342Glu	APOBEC3D	0.027311	0.0207943	0.00255429	0.0605977			0.0965712	0.0569801			0.0271022	0.0287936	Glu	Lys	FALSE		4	0	1	0	0	0	0	0	1	0	1	0	0	0	0	0	1	0	0	0	0	0	0	0	0	0	0	0	0	0	0	0	0	0	0	0	0	0	0	0	0	0	0	0	0	0	0	0	0	0	0	0	0	0	0	0	0	0	0	0	0	0	0	0	0	0	35.47	FALSE	FALSE	FALSE	558	0.027
EVX2p.Ala61Thr	EVX2	0.027311	0.0207943	0.00255429	0.0601435			0.0965712	0.0569801			0.0271022	0.0287936	Thr	Ala	TRUE		4	0	1	0	0	0	0	0	1	0	1	0	0	0	0	0	1	0	0	0	0	0	0	0	0	0	0	0	0	0	0	0	0	0	0	0	0	0	0	0	0	0	0	0	0	0	0	0	0	0	0	0	0	0	0	0	0	0	0	0	0	0	0	0	0	0	36.29	FALSE	FALSE	FALSE	558	0.027
SHOXp.Ser11Tyr	SHOX	0.027311	0.0207943	0.00255429	0.0613691			0.0965712	0.0569801			0.0271022	0.0287936	Tyr	Ser	TRUE		4	0	1	0	0	0	0	0	1	0	1	0	0	0	0	0	1	0	0	0	0	0	0	0	0	0	0	0	0	0	0	0	0	0	0	0	0	0	0	0	0	0	0	0	0	0	0	0	0	0	0	0	0	0	0	0	0	0	0	0	0	0	0	0	0	0	35.75	FALSE	FALSE	FALSE	558	0.027
EFCC1p.Gly446Ser	EFCC1	0.0273053	0.0155958	0	0.0615548							0.0393602	0.0287936	Ser	Gly	TRUE		3	0	1	1	0	0	0	0	0	0	0	0	0	0	0	0	0	0	0	0	0	0	0	0	0	0	0	0	0	0	0	0	1	0	0	0	0	0	0	0	0	0	0	0	0	0	0	0	0	0	0	0	0	0	0	0	0	0	0	0	0	0	0	0	0	0	20.29	FALSE	FALSE	FALSE	558	0.027
HRGp.Gly103Arg	HRG	0.0273053	0.0155958	0	0.0633627							0.0393602	0.0287936	Arg	Gly	TRUE		3	0	1	1	0	0	0	0	0	0	0	0	0	0	0	0	0	0	0	0	0	0	0	0	0	0	0	0	0	0	0	0	1	0	0	0	0	0	0	0	0	0	0	0	0	0	0	0	0	0	0	0	0	0	0	0	0	0	0	0	0	0	0	0	0	0	19.9	FALSE	FALSE	FALSE	558	0.027
OLFM1p.Gly449Ser	OLFM1	0.0273053	0.0155958	0	0.0624587							0.0393602	0.0287936	Ser	Gly	TRUE		3	0	1	1	0	0	0	0	0	0	0	0	0	0	0	0	0	0	0	0	0	0	0	0	0	0	0	0	0	0	0	0	1	0	0	0	0	0	0	0	0	0	0	0	0	0	0	0	0	0	0	0	0	0	0	0	0	0	0	0	0	0	0	0	0	0	20.32	FALSE	FALSE	FALSE	558	0.027
OR10H4p.Arg132Cys	OR10H4	0.0273053	0.0155958	0	0.0624587							0.0393602	0.0287936	Cys	Arg	TRUE		3	0	1	1	0	0	0	0	0	0	0	0	0	0	0	0	0	0	0	0	0	0	0	0	0	0	0	0	0	0	0	0	1	0	0	0	0	0	0	0	0	0	0	0	0	0	0	0	0	0	0	0	0	0	0	0	0	0	0	0	0	0	0	0	0	0	19.98	FALSE	FALSE	FALSE	558	0.027
PCDHB3p.Phe774Val	PCDHB3	0.0273053	0.0155958	0	0.0624587							0.0393602	0.0287936	Val	Phe	FALSE		3	0	1	1	0	0	0	0	0	0	0	0	0	0	0	0	0	0	0	0	0	0	0	0	0	0	0	0	0	0	0	0	1	0	0	0	0	0	0	0	0	0	0	0	0	0	0	0	0	0	0	0	0	0	0	0	0	0	0	0	0	0	0	0	0	0	20.28	FALSE	FALSE	FALSE	558	0.027
RYR1p.Arg1726His	RYR1	0.0273034	0.0207943	0.0012661	0.0651035							0.0199779	0.0191957	His	Arg	TRUE		4	0	0	0	1	1	0	1	0	0	0	0	0	0	0	0	0	0	0	0	0	0	0	1	0	0	0	0	0	0	0	0	0	0	0	0	0	0	0	0	0	0	0	0	0	0	0	0	0	0	0	0	0	0	0	0	0	0	0	0	0	0	0	0	0	0	38.27	FALSE	FALSE	FALSE	558	0.027
ABCC12p.Arg615Cys	ABCC12	0.0272975	0.0207943	0.00425129	0.0580544							0.0393489	0.0383914	Cys	Arg	TRUE		4	0	0	2	0	0	0	0	1	0	0	0	0	0	0	0	0	0	0	0	0	0	0	0	0	0	0	0	1	0	0	0	0	0	0	0	0	0	0	0	0	0	0	0	0	0	0	0	0	0	0	0	0	0	0	0	0	0	0	0	0	0	0	0	0	0	34.17	FALSE	FALSE	FALSE	557	0.027
BMP10p.Pro117Leu	BMP10	0.0272975	0.0207943	0.00425129	0.0588463							0.0393489	0.0383914	Leu	Pro	FALSE		4	0	0	2	0	0	0	0	1	0	0	0	0	0	0	0	0	0	0	0	0	0	0	0	0	0	0	0	1	0	0	0	0	0	0	0	0	0	0	0	0	0	0	0	0	0	0	0	0	0	0	0	0	0	0	0	0	0	0	0	0	0	0	0	0	0	33.94	FALSE	FALSE	FALSE	557	0.027
BRINP3p.Arg507Ter	BRINP3	0.0272975	0.0207943	0.00425129	0.0580544							0.0393489	0.0383914	Ter	Arg	FALSE		4	0	0	2	0	0	0	0	1	0	0	0	0	0	0	0	0	0	0	0	0	0	0	0	0	0	0	0	1	0	0	0	0	0	0	0	0	0	0	0	0	0	0	0	0	0	0	0	0	0	0	0	0	0	0	0	0	0	0	0	0	0	0	0	0	0	34.21	FALSE	FALSE	FALSE	557	0.027
DPEP2p.Arg110His	DPEP2	0.0272975	0.0207943	0.00425129	0.0580544							0.0393489	0.0383914	His	Arg	TRUE		4	0	0	2	0	0	0	0	1	0	0	0	0	0	0	0	0	0	0	0	0	0	0	0	0	0	0	0	1	0	0	0	0	0	0	0	0	0	0	0	0	0	0	0	0	0	0	0	0	0	0	0	0	0	0	0	0	0	0	0	0	0	0	0	0	0	33.98	FALSE	FALSE	FALSE	557	0.027
MGAp.Arg2436Cys	MGA	0.0272975	0.0207943	0.00425129	0.0590957							0.0393489	0.0383914	Cys	Arg	TRUE		4	0	0	2	0	0	0	0	1	0	0	0	0	0	0	0	0	0	0	0	0	0	0	0	0	0	0	0	1	0	0	0	0	0	0	0	0	0	0	0	0	0	0	0	0	0	0	0	0	0	0	0	0	0	0	0	0	0	0	0	0	0	0	0	0	0	33.97	FALSE	FALSE	FALSE	557	0.027
MOV10p.Arg270Gln	MOV10	0.0272975	0.0207943	0.00425129	0.0588463							0.0393489	0.0383914	Gln	Arg	FALSE		4	0	0	2	0	0	0	0	1	0	0	0	0	0	0	0	0	0	0	0	0	0	0	0	0	0	0	0	1	0	0	0	0	0	0	0	0	0	0	0	0	0	0	0	0	0	0	0	0	0	0	0	0	0	0	0	0	0	0	0	0	0	0	0	0	0	34.62	FALSE	FALSE	FALSE	557	0.027
SH3GL2p.Arg165Cys	SH3GL2	0.0272975	0.0207943	0.00425129	0.0578049							0.0393489	0.0383914	Cys	Arg	TRUE		4	0	0	2	0	0	0	0	1	0	0	0	0	0	0	0	0	0	0	0	0	0	0	0	0	0	0	0	1	0	0	0	0	0	0	0	0	0	0	0	0	0	0	0	0	0	0	0	0	0	0	0	0	0	0	0	0	0	0	0	0	0	0	0	0	0	34.83	FALSE	FALSE	FALSE	557	0.027
TRPC7p.Ala171Val	TRPC7	0.0272975	0.0207943	0.00425129	0.0580544							0.0393489	0.0383914	Val	Ala	FALSE		4	0	0	2	0	0	0	0	1	0	0	0	0	0	0	0	0	0	0	0	0	0	0	0	0	0	0	0	1	0	0	0	0	0	0	0	0	0	0	0	0	0	0	0	0	0	0	0	0	0	0	0	0	0	0	0	0	0	0	0	0	0	0	0	0	0	34.33	FALSE	FALSE	FALSE	557	0.027
TSPAN15p.Arg129Gln	TSPAN15	0.0272975	0.0207943	0.00425129	0.058218							0.0393489	0.0383914	Gln	Arg	FALSE		4	0	0	2	0	0	0	0	1	0	0	0	0	0	0	0	0	0	0	0	0	0	0	0	0	0	0	0	1	0	0	0	0	0	0	0	0	0	0	0	0	0	0	0	0	0	0	0	0	0	0	0	0	0	0	0	0	0	0	0	0	0	0	0	0	0	33.57	FALSE	FALSE	FALSE	557	0.027
LYSTp.Arg3018Gln	LYST	0.0272967	0.0207943	0.0046293	0.0571221			0.0525369	0.0569801	0.339559	0.339559	0.0079889	0.00959785	Gln	Arg	FALSE		4	0	0	0	0	0	2	0	1	0	0	0	0	0	0	1	0	0	0	0	0	0	0	0	0	0	0	0	0	0	0	0	0	0	0	0	0	0	0	0	0	0	0	0	0	0	0	0	0	0	0	0	0	0	0	0	0	0	0	0	0	0	0	0	0	0	34.27	FALSE	FALSE	FALSE	557	0.027
C8Ap.Asp169Asn	C8A	0.027284	0.0259929	0.00572741	0.056026	0.40487	0.348837					0.0079889	0.00959785	Asn	Asp	FALSE		5	0	0	0	0	0	0	0	1	0	0	3	0	0	0	0	0	0	0	0	0	0	0	0	0	0	0	0	0	0	0	0	0	0	0	0	0	0	0	0	0	1	0	0	0	0	0	0	0	0	0	0	0	0	0	0	0	0	0	0	0	0	0	0	0	0	47.77	FALSE	FALSE	FALSE	557	0.027
TPTEp.Ser452Leu	TPTE	0.027284	0.0259929	0.00572278	0.0563966	0.40487	0.348837					0.0079889	0.00959785	Leu	Ser	FALSE		5	0	0	0	0	0	0	0	1	0	0	3	0	0	0	0	0	0	0	0	0	0	0	0	0	0	0	0	0	0	0	0	0	0	0	0	0	0	0	0	0	1	0	0	0	0	0	0	0	0	0	0	0	0	0	0	0	0	0	0	0	0	0	0	0	0	48.73	FALSE	FALSE	FALSE	557	0.027
CCER1p.Arg151His	CCER1	0.0272796	0.0207943	0.0012661	0.0610277			0.0965712	0.0569801			0.0252319	0.0191957	His	Arg	TRUE		4	0	0	2	1	0	0	0	0	0	1	0	0	0	0	0	0	0	0	0	0	0	0	0	0	0	0	0	0	0	0	0	0	0	0	0	0	0	0	0	0	0	0	0	0	0	0	0	0	0	0	0	0	0	0	0	0	0	0	0	0	0	0	0	0	0	40.51	FALSE	FALSE	FALSE	557	0.027
ADCY2p.Val888Ile	ADCY2	0.0272749	0.0259929	0.00360825	0.057104							0.0393163	0.0479893	Ile	Val	FALSE		5	0	0	2	0	0	0	0	0	0	0	0	0	0	0	0	1	0	0	0	0	0	0	2	0	0	0	0	0	0	0	0	0	0	0	0	0	0	0	0	0	0	0	0	0	0	0	0	0	0	0	0	0	0	0	0	0	0	0	0	0	0	0	0	0	0	49.44	FALSE	FALSE	FALSE	557	0.027
LUMp.Arg330Cys	LUM	0.0272701	0.0311915	0.00554213	0.05641							0.0264476	0.0287936	Cys	Arg	TRUE		6	0	0	0	0	1	0	0	1	0	0	0	0	0	0	0	1	0	0	0	0	0	0	0	0	0	0	0	0	2	0	0	0	0	0	1	0	0	0	0	0	0	0	0	0	0	0	0	0	0	0	0	0	0	0	0	0	0	0	0	0	0	0	0	0	0	64.81	FALSE	FALSE	FALSE	557	0.027
AGAp.Ile112Val	AGA	0.0272698	0.0155958	0	0.063049			0.193142	0.11396			0.0147767	0.00959785	Val	Ile	FALSE		3	0	0	0	0	1	0	0	0	0	2	0	0	0	0	0	0	0	0	0	0	0	0	0	0	0	0	0	0	0	0	0	0	0	0	0	0	0	0	0	0	0	0	0	0	0	0	0	0	0	0	0	0	0	0	0	0	0	0	0	0	0	0	0	0	0	20.42	FALSE	FALSE	FALSE	557	0.027
GPR158p.Arg744Trp	GPR158	0.0272698	0.0155958	0	0.063049			0.193142	0.11396			0.0147767	0.00959785	Trp	Arg	FALSE		3	0	0	0	0	1	0	0	0	0	2	0	0	0	0	0	0	0	0	0	0	0	0	0	0	0	0	0	0	0	0	0	0	0	0	0	0	0	0	0	0	0	0	0	0	0	0	0	0	0	0	0	0	0	0	0	0	0	0	0	0	0	0	0	0	0	19.97	FALSE	FALSE	FALSE	557	0.027
ABCA13p.Val3662Ile	ABCA13	0.0272629	0.0155958	0	0.0632779							0.0392991	0.0287936	Ile	Val	FALSE		3	0	0	2	0	0	0	0	0	1	0	0	0	0	0	0	0	0	0	0	0	0	0	0	0	0	0	0	0	0	0	0	0	0	0	0	0	0	0	0	0	0	0	0	0	0	0	0	0	0	0	0	0	0	0	0	0	0	0	0	0	0	0	0	0	0	19.81	FALSE	FALSE	FALSE	557	0.027
ABCC4p.Thr944Met	ABCC4	0.0272629	0.0155958	0	0.0632779							0.0392991	0.0287936	Met	Thr	FALSE		3	0	0	2	0	0	0	0	0	1	0	0	0	0	0	0	0	0	0	0	0	0	0	0	0	0	0	0	0	0	0	0	0	0	0	0	0	0	0	0	0	0	0	0	0	0	0	0	0	0	0	0	0	0	0	0	0	0	0	0	0	0	0	0	0	0	19.6	FALSE	FALSE	FALSE	557	0.027
ABRp.Ala124Thr	ABR	0.0272629	0.0155958	0	0.0632779							0.0392991	0.0287936	Thr	Ala	TRUE		3	0	0	2	0	0	0	0	0	1	0	0	0	0	0	0	0	0	0	0	0	0	0	0	0	0	0	0	0	0	0	0	0	0	0	0	0	0	0	0	0	0	0	0	0	0	0	0	0	0	0	0	0	0	0	0	0	0	0	0	0	0	0	0	0	0	19.89	FALSE	FALSE	FALSE	557	0.027
ACAD11p.Arg770Trp	ACAD11	0.0272629	0.0155958	0	0.0632779							0.0392991	0.0287936	Trp	Arg	FALSE		3	0	0	2	0	0	0	0	0	1	0	0	0	0	0	0	0	0	0	0	0	0	0	0	0	0	0	0	0	0	0	0	0	0	0	0	0	0	0	0	0	0	0	0	0	0	0	0	0	0	0	0	0	0	0	0	0	0	0	0	0	0	0	0	0	0	19.99	FALSE	FALSE	FALSE	557	0.027
ADAMTS2p.Arg691Cys	ADAMTS2	0.0272629	0.0155958	0	0.0632779							0.0392991	0.0287936	Cys	Arg	TRUE		3	0	0	2	0	0	0	0	0	1	0	0	0	0	0	0	0	0	0	0	0	0	0	0	0	0	0	0	0	0	0	0	0	0	0	0	0	0	0	0	0	0	0	0	0	0	0	0	0	0	0	0	0	0	0	0	0	0	0	0	0	0	0	0	0	0	19.76	FALSE	FALSE	FALSE	557	0.027
ADORA3p.Arg111Trp	ADORA3	0.0272629	0.0155958	0	0.0632779							0.0392991	0.0287936	Trp	Arg	FALSE		3	0	0	2	0	0	0	0	0	1	0	0	0	0	0	0	0	0	0	0	0	0	0	0	0	0	0	0	0	0	0	0	0	0	0	0	0	0	0	0	0	0	0	0	0	0	0	0	0	0	0	0	0	0	0	0	0	0	0	0	0	0	0	0	0	0	20.04	FALSE	FALSE	FALSE	557	0.027
ADRBK1p.Arg173Trp	ADRBK1	0.0272629	0.0155958	0	0.0632779							0.0392991	0.0287936	Trp	Arg	FALSE		3	0	0	2	0	0	0	0	0	1	0	0	0	0	0	0	0	0	0	0	0	0	0	0	0	0	0	0	0	0	0	0	0	0	0	0	0	0	0	0	0	0	0	0	0	0	0	0	0	0	0	0	0	0	0	0	0	0	0	0	0	0	0	0	0	0	20.03	FALSE	FALSE	FALSE	557	0.027
ADSLp.Thr354Met	ADSL	0.0272629	0.0155958	0	0.0632779							0.0392991	0.0287936	Met	Thr	FALSE		3	0	0	2	0	0	0	0	0	1	0	0	0	0	0	0	0	0	0	0	0	0	0	0	0	0	0	0	0	0	0	0	0	0	0	0	0	0	0	0	0	0	0	0	0	0	0	0	0	0	0	0	0	0	0	0	0	0	0	0	0	0	0	0	0	0	19.59	FALSE	FALSE	FALSE	557	0.027
AGRNp.Gly361Arg	AGRN	0.0272629	0.0155958	0	0.0632779							0.0392991	0.0287936	Arg	Gly	TRUE		3	0	0	2	0	0	0	0	0	1	0	0	0	0	0	0	0	0	0	0	0	0	0	0	0	0	0	0	0	0	0	0	0	0	0	0	0	0	0	0	0	0	0	0	0	0	0	0	0	0	0	0	0	0	0	0	0	0	0	0	0	0	0	0	0	0	19.53	FALSE	FALSE	FALSE	557	0.027
AKT3p.Gly265Arg	AKT3	0.0272629	0.0155958	0	0.0632779							0.0392991	0.0287936	Arg	Gly	TRUE	2	3	0	0	2	0	0	0	0	0	1	0	0	0	0	0	0	0	0	0	0	0	0	0	0	0	0	0	0	0	0	0	0	0	0	0	0	0	0	0	0	0	0	0	0	0	0	0	0	0	0	0	0	0	0	0	0	0	0	0	0	0	0	0	0	0	0	20.08	FALSE	FALSE	TRUE	557	0.027
ANXA6p.Glu383Lys	ANXA6	0.0272629	0.0155958	0	0.0622711							0.0392991	0.0287936	Lys	Glu	TRUE		3	0	0	2	0	0	0	0	0	1	0	0	0	0	0	0	0	0	0	0	0	0	0	0	0	0	0	0	0	0	0	0	0	0	0	0	0	0	0	0	0	0	0	0	0	0	0	0	0	0	0	0	0	0	0	0	0	0	0	0	0	0	0	0	0	0	19.09	FALSE	FALSE	FALSE	557	0.027
ASPMp.Arg854Cys	ASPM	0.0272629	0.0155958	0	0.0632779							0.0392991	0.0287936	Cys	Arg	TRUE	2	3	0	0	2	0	0	0	0	0	1	0	0	0	0	0	0	0	0	0	0	0	0	0	0	0	0	0	0	0	0	0	0	0	0	0	0	0	0	0	0	0	0	0	0	0	0	0	0	0	0	0	0	0	0	0	0	0	0	0	0	0	0	0	0	0	0	19.79	FALSE	FALSE	FALSE	557	0.027
ATG4Dp.Val316Met	ATG4D	0.0272629	0.0155958	0	0.0632779							0.0392991	0.0287936	Met	Val	FALSE		3	0	0	2	0	0	0	0	0	1	0	0	0	0	0	0	0	0	0	0	0	0	0	0	0	0	0	0	0	0	0	0	0	0	0	0	0	0	0	0	0	0	0	0	0	0	0	0	0	0	0	0	0	0	0	0	0	0	0	0	0	0	0	0	0	0	19.73	FALSE	FALSE	FALSE	557	0.027
ATP13A3p.Arg1143His	ATP13A3	0.0272629	0.0155958	0	0.0632779							0.0392991	0.0287936	His	Arg	TRUE		3	0	0	2	0	0	0	0	0	1	0	0	0	0	0	0	0	0	0	0	0	0	0	0	0	0	0	0	0	0	0	0	0	0	0	0	0	0	0	0	0	0	0	0	0	0	0	0	0	0	0	0	0	0	0	0	0	0	0	0	0	0	0	0	0	0	19.77	FALSE	FALSE	FALSE	557	0.027
ATP1B4p.Arg18His	ATP1B4	0.0272629	0.0155958	0	0.0632779							0.0392991	0.0287936	His	Arg	TRUE		3	0	0	2	0	0	0	0	0	1	0	0	0	0	0	0	0	0	0	0	0	0	0	0	0	0	0	0	0	0	0	0	0	0	0	0	0	0	0	0	0	0	0	0	0	0	0	0	0	0	0	0	0	0	0	0	0	0	0	0	0	0	0	0	0	0	20.32	FALSE	FALSE	FALSE	557	0.027
ATP8B2p.Thr427Met	ATP8B2	0.0272629	0.0155958	0	0.0632779							0.0392991	0.0287936	Met	Thr	FALSE		3	0	0	2	0	0	0	0	0	1	0	0	0	0	0	0	0	0	0	0	0	0	0	0	0	0	0	0	0	0	0	0	0	0	0	0	0	0	0	0	0	0	0	0	0	0	0	0	0	0	0	0	0	0	0	0	0	0	0	0	0	0	0	0	0	0	20.5	FALSE	FALSE	FALSE	557	0.027
BRF2p.Arg265Cys	BRF2	0.0272629	0.0155958	0	0.0632779							0.0392991	0.0287936	Cys	Arg	TRUE		3	0	0	2	0	0	0	0	0	1	0	0	0	0	0	0	0	0	0	0	0	0	0	0	0	0	0	0	0	0	0	0	0	0	0	0	0	0	0	0	0	0	0	0	0	0	0	0	0	0	0	0	0	0	0	0	0	0	0	0	0	0	0	0	0	0	20.13	FALSE	FALSE	FALSE	557	0.027
CACHD1p.Arg274Ter	CACHD1	0.0272629	0.0155958	0	0.0632779							0.0392991	0.0287936	Ter	Arg	FALSE		3	0	0	2	0	0	0	0	0	1	0	0	0	0	0	0	0	0	0	0	0	0	0	0	0	0	0	0	0	0	0	0	0	0	0	0	0	0	0	0	0	0	0	0	0	0	0	0	0	0	0	0	0	0	0	0	0	0	0	0	0	0	0	0	0	0	20.34	FALSE	FALSE	FALSE	557	0.027
CACNA1Bp.Arg195Cys	CACNA1B	0.0272629	0.0155958	0	0.0632779							0.0392991	0.0287936	Cys	Arg	TRUE		3	0	0	2	0	0	0	0	0	1	0	0	0	0	0	0	0	0	0	0	0	0	0	0	0	0	0	0	0	0	0	0	0	0	0	0	0	0	0	0	0	0	0	0	0	0	0	0	0	0	0	0	0	0	0	0	0	0	0	0	0	0	0	0	0	0	19.97	FALSE	FALSE	FALSE	557	0.027
CCT6Bp.Arg217His	CCT6B	0.0272629	0.0155958	0	0.0632779							0.0392991	0.0287936	His	Arg	TRUE		3	0	0	2	0	0	0	0	0	1	0	0	0	0	0	0	0	0	0	0	0	0	0	0	0	0	0	0	0	0	0	0	0	0	0	0	0	0	0	0	0	0	0	0	0	0	0	0	0	0	0	0	0	0	0	0	0	0	0	0	0	0	0	0	0	0	19.93	FALSE	FALSE	FALSE	557	0.027
CDH3p.Ala799Thr	CDH3	0.0272629	0.0155958	0	0.0632779							0.0392991	0.0287936	Thr	Ala	TRUE		3	0	0	2	0	0	0	0	0	1	0	0	0	0	0	0	0	0	0	0	0	0	0	0	0	0	0	0	0	0	0	0	0	0	0	0	0	0	0	0	0	0	0	0	0	0	0	0	0	0	0	0	0	0	0	0	0	0	0	0	0	0	0	0	0	0	19.81	FALSE	FALSE	FALSE	557	0.027
CDH4p.Arg204Trp	CDH4	0.0272629	0.0155958	0	0.0632779							0.0392991	0.0287936	Trp	Arg	FALSE		3	0	0	2	0	0	0	0	0	1	0	0	0	0	0	0	0	0	0	0	0	0	0	0	0	0	0	0	0	0	0	0	0	0	0	0	0	0	0	0	0	0	0	0	0	0	0	0	0	0	0	0	0	0	0	0	0	0	0	0	0	0	0	0	0	0	20	FALSE	FALSE	FALSE	557	0.027
CDHR1p.Ala270Thr	CDHR1	0.0272629	0.0155958	0	0.0632779							0.0392991	0.0287936	Thr	Ala	TRUE		3	0	0	2	0	0	0	0	0	1	0	0	0	0	0	0	0	0	0	0	0	0	0	0	0	0	0	0	0	0	0	0	0	0	0	0	0	0	0	0	0	0	0	0	0	0	0	0	0	0	0	0	0	0	0	0	0	0	0	0	0	0	0	0	0	0	20.54	FALSE	FALSE	FALSE	557	0.027
CELF4p.Arg236His	CELF4	0.0272629	0.0155958	0	0.0632779							0.0392991	0.0287936	His	Arg	TRUE		3	0	0	2	0	0	0	0	0	1	0	0	0	0	0	0	0	0	0	0	0	0	0	0	0	0	0	0	0	0	0	0	0	0	0	0	0	0	0	0	0	0	0	0	0	0	0	0	0	0	0	0	0	0	0	0	0	0	0	0	0	0	0	0	0	0	19.15	FALSE	FALSE	FALSE	557	0.027
CELSR3p.Arg1229Ter	CELSR3	0.0272629	0.0155958	0	0.0632779							0.0392991	0.0287936	Ter	Arg	FALSE		3	0	0	2	0	0	0	0	0	1	0	0	0	0	0	0	0	0	0	0	0	0	0	0	0	0	0	0	0	0	0	0	0	0	0	0	0	0	0	0	0	0	0	0	0	0	0	0	0	0	0	0	0	0	0	0	0	0	0	0	0	0	0	0	0	0	20.63	FALSE	FALSE	FALSE	557	0.027
CHD4p.Arg102Cys	CHD4	0.0272629	0.0155958	0	0.0632779							0.0392991	0.0287936	Cys	Arg	TRUE	1	3	0	0	2	0	0	0	0	0	1	0	0	0	0	0	0	0	0	0	0	0	0	0	0	0	0	0	0	0	0	0	0	0	0	0	0	0	0	0	0	0	0	0	0	0	0	0	0	0	0	0	0	0	0	0	0	0	0	0	0	0	0	0	0	0	0	19.74	FALSE	TRUE	FALSE	557	0.027
CHRDp.Arg734Gln	CHRD	0.0272629	0.0155958	0	0.0632779							0.0392991	0.0287936	Gln	Arg	FALSE		3	0	0	2	0	0	0	0	0	1	0	0	0	0	0	0	0	0	0	0	0	0	0	0	0	0	0	0	0	0	0	0	0	0	0	0	0	0	0	0	0	0	0	0	0	0	0	0	0	0	0	0	0	0	0	0	0	0	0	0	0	0	0	0	0	0	19.92	FALSE	FALSE	FALSE	557	0.027
CHRNB2p.Val454Ile	CHRNB2	0.0272629	0.0155958	0	0.0632779							0.0392991	0.0287936	Ile	Val	FALSE		3	0	0	2	0	0	0	0	0	1	0	0	0	0	0	0	0	0	0	0	0	0	0	0	0	0	0	0	0	0	0	0	0	0	0	0	0	0	0	0	0	0	0	0	0	0	0	0	0	0	0	0	0	0	0	0	0	0	0	0	0	0	0	0	0	0	19.98	FALSE	FALSE	FALSE	557	0.027
CNPY1p.Thr12Met	CNPY1	0.0272629	0.0155958	0	0.0632779							0.0392991	0.0287936	Met	Thr	FALSE		3	0	0	2	0	0	0	0	0	1	0	0	0	0	0	0	0	0	0	0	0	0	0	0	0	0	0	0	0	0	0	0	0	0	0	0	0	0	0	0	0	0	0	0	0	0	0	0	0	0	0	0	0	0	0	0	0	0	0	0	0	0	0	0	0	0	19.7	FALSE	FALSE	FALSE	557	0.027
CNTN6p.Pro268Leu	CNTN6	0.0272629	0.0155958	0	0.0632779							0.0392991	0.0287936	Leu	Pro	FALSE		3	0	0	2	0	0	0	0	0	1	0	0	0	0	0	0	0	0	0	0	0	0	0	0	0	0	0	0	0	0	0	0	0	0	0	0	0	0	0	0	0	0	0	0	0	0	0	0	0	0	0	0	0	0	0	0	0	0	0	0	0	0	0	0	0	0	20.1	FALSE	FALSE	FALSE	557	0.027
COL14A1p.Ala1591Thr	COL14A1	0.0272629	0.0155958	0	0.0632779							0.0392991	0.0287936	Thr	Ala	TRUE		3	0	0	2	0	0	0	0	0	1	0	0	0	0	0	0	0	0	0	0	0	0	0	0	0	0	0	0	0	0	0	0	0	0	0	0	0	0	0	0	0	0	0	0	0	0	0	0	0	0	0	0	0	0	0	0	0	0	0	0	0	0	0	0	0	0	19.4	FALSE	FALSE	FALSE	557	0.027
COL1A1p.Glu1021Lys	COL1A1	0.0272629	0.0155958	0	0.0632779							0.0392991	0.0287936	Lys	Glu	TRUE	1	3	0	0	2	0	0	0	0	0	1	0	0	0	0	0	0	0	0	0	0	0	0	0	0	0	0	0	0	0	0	0	0	0	0	0	0	0	0	0	0	0	0	0	0	0	0	0	0	0	0	0	0	0	0	0	0	0	0	0	0	0	0	0	0	0	0	19.76	FALSE	FALSE	FALSE	557	0.027
COL5A1p.Pro463Leu	COL5A1	0.0272629	0.0155958	0	0.0632779							0.0392991	0.0287936	Leu	Pro	FALSE		3	0	0	2	0	0	0	0	0	1	0	0	0	0	0	0	0	0	0	0	0	0	0	0	0	0	0	0	0	0	0	0	0	0	0	0	0	0	0	0	0	0	0	0	0	0	0	0	0	0	0	0	0	0	0	0	0	0	0	0	0	0	0	0	0	0	19.77	FALSE	FALSE	FALSE	557	0.027
CORO1Bp.Arg70His	CORO1B	0.0272629	0.0155958	0	0.0632779							0.0392991	0.0287936	His	Arg	TRUE		3	0	0	2	0	0	0	0	0	1	0	0	0	0	0	0	0	0	0	0	0	0	0	0	0	0	0	0	0	0	0	0	0	0	0	0	0	0	0	0	0	0	0	0	0	0	0	0	0	0	0	0	0	0	0	0	0	0	0	0	0	0	0	0	0	0	19.56	FALSE	FALSE	FALSE	557	0.027
CPAMD8p.Glu1144Lys	CPAMD8	0.0272629	0.0155958	0	0.0632779							0.0392991	0.0287936	Lys	Glu	TRUE		3	0	0	2	0	0	0	0	0	1	0	0	0	0	0	0	0	0	0	0	0	0	0	0	0	0	0	0	0	0	0	0	0	0	0	0	0	0	0	0	0	0	0	0	0	0	0	0	0	0	0	0	0	0	0	0	0	0	0	0	0	0	0	0	0	0	19.73	FALSE	FALSE	FALSE	557	0.027
CPT1Bp.Ala708Thr	CPT1B	0.0272629	0.0155958	0	0.0632779							0.0392991	0.0287936	Thr	Ala	TRUE		3	0	0	2	0	0	0	0	0	1	0	0	0	0	0	0	0	0	0	0	0	0	0	0	0	0	0	0	0	0	0	0	0	0	0	0	0	0	0	0	0	0	0	0	0	0	0	0	0	0	0	0	0	0	0	0	0	0	0	0	0	0	0	0	0	0	19.73	FALSE	FALSE	FALSE	557	0.027
CPXM1p.Arg662Cys	CPXM1	0.0272629	0.0155958	0	0.0632779							0.0392991	0.0287936	Cys	Arg	TRUE		3	0	0	2	0	0	0	0	0	1	0	0	0	0	0	0	0	0	0	0	0	0	0	0	0	0	0	0	0	0	0	0	0	0	0	0	0	0	0	0	0	0	0	0	0	0	0	0	0	0	0	0	0	0	0	0	0	0	0	0	0	0	0	0	0	0	20.27	FALSE	FALSE	FALSE	557	0.027
CRTAC1p.Arg451Cys	CRTAC1	0.0272629	0.0155958	0	0.0632779							0.0392991	0.0287936	Cys	Arg	TRUE		3	0	0	2	0	0	0	0	0	1	0	0	0	0	0	0	0	0	0	0	0	0	0	0	0	0	0	0	0	0	0	0	0	0	0	0	0	0	0	0	0	0	0	0	0	0	0	0	0	0	0	0	0	0	0	0	0	0	0	0	0	0	0	0	0	0	19.5	FALSE	FALSE	FALSE	557	0.027
CTSKp.Arg193Trp	CTSK	0.0272629	0.0155958	0	0.0632779							0.0392991	0.0287936	Trp	Arg	FALSE		3	0	0	2	0	0	0	0	0	1	0	0	0	0	0	0	0	0	0	0	0	0	0	0	0	0	0	0	0	0	0	0	0	0	0	0	0	0	0	0	0	0	0	0	0	0	0	0	0	0	0	0	0	0	0	0	0	0	0	0	0	0	0	0	0	0	20.27	FALSE	FALSE	FALSE	557	0.027
CWC25p.Val63Ile	CWC25	0.0272629	0.0155958	0	0.0632779							0.0392991	0.0287936	Ile	Val	FALSE		3	0	0	2	0	0	0	0	0	1	0	0	0	0	0	0	0	0	0	0	0	0	0	0	0	0	0	0	0	0	0	0	0	0	0	0	0	0	0	0	0	0	0	0	0	0	0	0	0	0	0	0	0	0	0	0	0	0	0	0	0	0	0	0	0	0	20.12	FALSE	FALSE	FALSE	557	0.027
DDR2p.Lys616Asn	DDR2	0.0272629	0.0155958	0	0.0632779							0.0392991	0.0287936	Asn	Lys	FALSE	1	3	0	0	2	0	0	0	0	0	1	0	0	0	0	0	0	0	0	0	0	0	0	0	0	0	0	0	0	0	0	0	0	0	0	0	0	0	0	0	0	0	0	0	0	0	0	0	0	0	0	0	0	0	0	0	0	0	0	0	0	0	0	0	0	0	0	19.78	FALSE	FALSE	FALSE	557	0.027
DDX23p.Glu794Lys	DDX23	0.0272629	0.0155958	0	0.0632779							0.0392991	0.0287936	Lys	Glu	TRUE		3	0	0	2	0	0	0	0	0	1	0	0	0	0	0	0	0	0	0	0	0	0	0	0	0	0	0	0	0	0	0	0	0	0	0	0	0	0	0	0	0	0	0	0	0	0	0	0	0	0	0	0	0	0	0	0	0	0	0	0	0	0	0	0	0	0	20.29	FALSE	FALSE	FALSE	557	0.027
DHRS2p.Arg55His	DHRS2	0.0272629	0.0155958	0	0.0632779							0.0392991	0.0287936	His	Arg	TRUE		3	0	0	2	0	0	0	0	0	1	0	0	0	0	0	0	0	0	0	0	0	0	0	0	0	0	0	0	0	0	0	0	0	0	0	0	0	0	0	0	0	0	0	0	0	0	0	0	0	0	0	0	0	0	0	0	0	0	0	0	0	0	0	0	0	0	20.12	FALSE	FALSE	FALSE	557	0.027
DKK2p.Gly65Ser	DKK2	0.0272629	0.0155958	0	0.0632779							0.0392991	0.0287936	Ser	Gly	TRUE		3	0	0	2	0	0	0	0	0	1	0	0	0	0	0	0	0	0	0	0	0	0	0	0	0	0	0	0	0	0	0	0	0	0	0	0	0	0	0	0	0	0	0	0	0	0	0	0	0	0	0	0	0	0	0	0	0	0	0	0	0	0	0	0	0	0	20.46	FALSE	TRUE	FALSE	557	0.027
DYSFp.Thr1206Met	DYSF	0.0272629	0.0155958	0	0.0632779							0.0392991	0.0287936	Met	Thr	FALSE		3	0	0	2	0	0	0	0	0	1	0	0	0	0	0	0	0	0	0	0	0	0	0	0	0	0	0	0	0	0	0	0	0	0	0	0	0	0	0	0	0	0	0	0	0	0	0	0	0	0	0	0	0	0	0	0	0	0	0	0	0	0	0	0	0	0	19.96	FALSE	FALSE	FALSE	557	0.027
EFCAB14p.Pro246Leu	EFCAB14	0.0272629	0.0155958	0	0.0632779							0.0392991	0.0287936	Leu	Pro	FALSE		3	0	0	2	0	0	0	0	0	1	0	0	0	0	0	0	0	0	0	0	0	0	0	0	0	0	0	0	0	0	0	0	0	0	0	0	0	0	0	0	0	0	0	0	0	0	0	0	0	0	0	0	0	0	0	0	0	0	0	0	0	0	0	0	0	0	21.04	FALSE	FALSE	FALSE	557	0.027
EVI5p.Arg354Cys	EVI5	0.0272629	0.0155958	0	0.0632779							0.0392991	0.0287936	Cys	Arg	TRUE		3	0	0	2	0	0	0	0	0	1	0	0	0	0	0	0	0	0	0	0	0	0	0	0	0	0	0	0	0	0	0	0	0	0	0	0	0	0	0	0	0	0	0	0	0	0	0	0	0	0	0	0	0	0	0	0	0	0	0	0	0	0	0	0	0	0	19.24	FALSE	FALSE	FALSE	557	0.027
FAM154Ap.Arg14Trp	FAM154A	0.0272629	0.0155958	0	0.0632779							0.0392991	0.0287936	Trp	Arg	FALSE		3	0	0	2	0	0	0	0	0	1	0	0	0	0	0	0	0	0	0	0	0	0	0	0	0	0	0	0	0	0	0	0	0	0	0	0	0	0	0	0	0	0	0	0	0	0	0	0	0	0	0	0	0	0	0	0	0	0	0	0	0	0	0	0	0	0	20.33	FALSE	FALSE	FALSE	557	0.027
FAM47Ap.Arg544His	FAM47A	0.0272629	0.0155958	0	0.0632779							0.0392991	0.0287936	His	Arg	TRUE		3	0	0	2	0	0	0	0	0	1	0	0	0	0	0	0	0	0	0	0	0	0	0	0	0	0	0	0	0	0	0	0	0	0	0	0	0	0	0	0	0	0	0	0	0	0	0	0	0	0	0	0	0	0	0	0	0	0	0	0	0	0	0	0	0	0	20.11	FALSE	FALSE	FALSE	557	0.027
FAM81Bp.Arg289His	FAM81B	0.0272629	0.0155958	0	0.0632779							0.0392991	0.0287936	His	Arg	TRUE		3	0	0	2	0	0	0	0	0	1	0	0	0	0	0	0	0	0	0	0	0	0	0	0	0	0	0	0	0	0	0	0	0	0	0	0	0	0	0	0	0	0	0	0	0	0	0	0	0	0	0	0	0	0	0	0	0	0	0	0	0	0	0	0	0	0	20.38	FALSE	FALSE	FALSE	557	0.027
FAT4p.Glu4255Lys	FAT4	0.0272629	0.0155958	0	0.0632779							0.0392991	0.0287936	Lys	Glu	TRUE	1	3	0	0	2	0	0	0	0	0	1	0	0	0	0	0	0	0	0	0	0	0	0	0	0	0	0	0	0	0	0	0	0	0	0	0	0	0	0	0	0	0	0	0	0	0	0	0	0	0	0	0	0	0	0	0	0	0	0	0	0	0	0	0	0	0	0	20.18	FALSE	FALSE	FALSE	557	0.027
FBXW12p.Ser461Tyr	FBXW12	0.0272629	0.0155958	0	0.0632779							0.0392991	0.0287936	Tyr	Ser	TRUE		3	0	0	2	0	0	0	0	0	1	0	0	0	0	0	0	0	0	0	0	0	0	0	0	0	0	0	0	0	0	0	0	0	0	0	0	0	0	0	0	0	0	0	0	0	0	0	0	0	0	0	0	0	0	0	0	0	0	0	0	0	0	0	0	0	0	19.23	FALSE	FALSE	FALSE	557	0.027
FCGBPp.Gly4218Ser	FCGBP	0.0272629	0.0155958	0	0.0632779							0.0392991	0.0287936	Ser	Gly	TRUE		3	0	0	2	0	0	0	0	0	1	0	0	0	0	0	0	0	0	0	0	0	0	0	0	0	0	0	0	0	0	0	0	0	0	0	0	0	0	0	0	0	0	0	0	0	0	0	0	0	0	0	0	0	0	0	0	0	0	0	0	0	0	0	0	0	0	19.47	FALSE	FALSE	FALSE	557	0.027
FGD6p.Ala1177Val	FGD6	0.0272629	0.0155958	0	0.0632779							0.0392991	0.0287936	Val	Ala	FALSE		3	0	0	2	0	0	0	0	0	1	0	0	0	0	0	0	0	0	0	0	0	0	0	0	0	0	0	0	0	0	0	0	0	0	0	0	0	0	0	0	0	0	0	0	0	0	0	0	0	0	0	0	0	0	0	0	0	0	0	0	0	0	0	0	0	0	20.46	FALSE	FALSE	FALSE	557	0.027
FGFR4p.Asn535Lys	FGFR4	0.0272629	0.0155958	0	0.0632779							0.0392991	0.0287936	Lys	Asn	TRUE	1	3	0	0	2	0	0	0	0	0	1	0	0	0	0	0	0	0	0	0	0	0	0	0	0	0	0	0	0	0	0	0	0	0	0	0	0	0	0	0	0	0	0	0	0	0	0	0	0	0	0	0	0	0	0	0	0	0	0	0	0	0	0	0	0	0	0	19.48	TRUE	FALSE	FALSE	557	0.027
FLNCp.Val215Met	FLNC	0.0272629	0.0155958	0	0.0632779							0.0392991	0.0287936	Met	Val	FALSE		3	0	0	2	0	0	0	0	0	1	0	0	0	0	0	0	0	0	0	0	0	0	0	0	0	0	0	0	0	0	0	0	0	0	0	0	0	0	0	0	0	0	0	0	0	0	0	0	0	0	0	0	0	0	0	0	0	0	0	0	0	0	0	0	0	0	19.37	FALSE	FALSE	FALSE	557	0.027
GABRQp.Asp71Asn	GABRQ	0.0272629	0.0155958	0	0.0632779							0.0392991	0.0287936	Asn	Asp	FALSE		3	0	0	2	0	0	0	0	0	1	0	0	0	0	0	0	0	0	0	0	0	0	0	0	0	0	0	0	0	0	0	0	0	0	0	0	0	0	0	0	0	0	0	0	0	0	0	0	0	0	0	0	0	0	0	0	0	0	0	0	0	0	0	0	0	0	19.75	FALSE	FALSE	FALSE	557	0.027
GLIPR1L2p.Thr98Met	GLIPR1L2	0.0272629	0.0155958	0	0.0632779							0.0392991	0.0287936	Met	Thr	FALSE		3	0	0	2	0	0	0	0	0	1	0	0	0	0	0	0	0	0	0	0	0	0	0	0	0	0	0	0	0	0	0	0	0	0	0	0	0	0	0	0	0	0	0	0	0	0	0	0	0	0	0	0	0	0	0	0	0	0	0	0	0	0	0	0	0	0	19.41	FALSE	FALSE	FALSE	557	0.027
GPATCH2p.Glu203Ter	GPATCH2	0.0272629	0.0155958	0	0.0642847							0.0392991	0.0287936	Ter	Glu	FALSE		3	0	0	2	0	0	0	0	0	1	0	0	0	0	0	0	0	0	0	0	0	0	0	0	0	0	0	0	0	0	0	0	0	0	0	0	0	0	0	0	0	0	0	0	0	0	0	0	0	0	0	0	0	0	0	0	0	0	0	0	0	0	0	0	0	0	19.82	FALSE	FALSE	FALSE	557	0.027
GPD1p.Arg279His	GPD1	0.0272629	0.0155958	0	0.0632779							0.0392991	0.0287936	His	Arg	TRUE		3	0	0	2	0	0	0	0	0	1	0	0	0	0	0	0	0	0	0	0	0	0	0	0	0	0	0	0	0	0	0	0	0	0	0	0	0	0	0	0	0	0	0	0	0	0	0	0	0	0	0	0	0	0	0	0	0	0	0	0	0	0	0	0	0	0	20	FALSE	FALSE	FALSE	557	0.027
GPR63p.Arg405Cys	GPR63	0.0272629	0.0155958	0	0.0632779							0.0392991	0.0287936	Cys	Arg	TRUE		3	0	0	2	0	0	0	0	0	1	0	0	0	0	0	0	0	0	0	0	0	0	0	0	0	0	0	0	0	0	0	0	0	0	0	0	0	0	0	0	0	0	0	0	0	0	0	0	0	0	0	0	0	0	0	0	0	0	0	0	0	0	0	0	0	0	20.11	FALSE	FALSE	FALSE	557	0.027
GPR87p.Thr6Met	GPR87	0.0272629	0.0155958	0	0.0632779							0.0392991	0.0287936	Met	Thr	FALSE		3	0	0	2	0	0	0	0	0	1	0	0	0	0	0	0	0	0	0	0	0	0	0	0	0	0	0	0	0	0	0	0	0	0	0	0	0	0	0	0	0	0	0	0	0	0	0	0	0	0	0	0	0	0	0	0	0	0	0	0	0	0	0	0	0	0	20.15	FALSE	FALSE	FALSE	557	0.027
GREM2p.Ala121Thr	GREM2	0.0272629	0.0155958	0	0.0622711							0.0392991	0.0287936	Thr	Ala	TRUE		3	0	0	2	0	0	0	0	0	1	0	0	0	0	0	0	0	0	0	0	0	0	0	0	0	0	0	0	0	0	0	0	0	0	0	0	0	0	0	0	0	0	0	0	0	0	0	0	0	0	0	0	0	0	0	0	0	0	0	0	0	0	0	0	0	0	20.8	FALSE	FALSE	FALSE	557	0.027
GRIN2Dp.Arg218Cys	GRIN2D	0.0272629	0.0155958	0	0.0632779							0.0392991	0.0287936	Cys	Arg	TRUE		3	0	0	2	0	0	0	0	0	1	0	0	0	0	0	0	0	0	0	0	0	0	0	0	0	0	0	0	0	0	0	0	0	0	0	0	0	0	0	0	0	0	0	0	0	0	0	0	0	0	0	0	0	0	0	0	0	0	0	0	0	0	0	0	0	0	20.2	FALSE	FALSE	FALSE	557	0.027
GRM1p.Arg275Cys	GRM1	0.0272629	0.0155958	0	0.0632779							0.0392991	0.0287936	Cys	Arg	TRUE		3	0	0	2	0	0	0	0	0	1	0	0	0	0	0	0	0	0	0	0	0	0	0	0	0	0	0	0	0	0	0	0	0	0	0	0	0	0	0	0	0	0	0	0	0	0	0	0	0	0	0	0	0	0	0	0	0	0	0	0	0	0	0	0	0	0	19.39	FALSE	FALSE	FALSE	557	0.027
GRM8p.Arg566His	GRM8	0.0272629	0.0155958	0	0.0632779							0.0392991	0.0287936	His	Arg	TRUE		3	0	0	2	0	0	0	0	0	1	0	0	0	0	0	0	0	0	0	0	0	0	0	0	0	0	0	0	0	0	0	0	0	0	0	0	0	0	0	0	0	0	0	0	0	0	0	0	0	0	0	0	0	0	0	0	0	0	0	0	0	0	0	0	0	0	19.64	FALSE	FALSE	FALSE	557	0.027
GSDMCp.Arg34Cys	GSDMC	0.0272629	0.0155958	0	0.0632779							0.0392991	0.0287936	Cys	Arg	TRUE		3	0	0	2	0	0	0	0	0	1	0	0	0	0	0	0	0	0	0	0	0	0	0	0	0	0	0	0	0	0	0	0	0	0	0	0	0	0	0	0	0	0	0	0	0	0	0	0	0	0	0	0	0	0	0	0	0	0	0	0	0	0	0	0	0	0	20.16	FALSE	FALSE	FALSE	557	0.027
GTF2F1p.Val140Met	GTF2F1	0.0272629	0.0155958	0	0.0632779							0.0392991	0.0287936	Met	Val	FALSE		3	0	0	2	0	0	0	0	0	1	0	0	0	0	0	0	0	0	0	0	0	0	0	0	0	0	0	0	0	0	0	0	0	0	0	0	0	0	0	0	0	0	0	0	0	0	0	0	0	0	0	0	0	0	0	0	0	0	0	0	0	0	0	0	0	0	19.23	FALSE	FALSE	FALSE	557	0.027
HECW1p.Ala644Val	HECW1	0.0272629	0.0155958	0	0.0632779							0.0392991	0.0287936	Val	Ala	FALSE		3	0	0	2	0	0	0	0	0	1	0	0	0	0	0	0	0	0	0	0	0	0	0	0	0	0	0	0	0	0	0	0	0	0	0	0	0	0	0	0	0	0	0	0	0	0	0	0	0	0	0	0	0	0	0	0	0	0	0	0	0	0	0	0	0	0	19.73	FALSE	FALSE	FALSE	557	0.027
HELZp.Ser1206Leu	HELZ	0.0272629	0.0155958	0	0.0642847							0.0392991	0.0287936	Leu	Ser	FALSE		3	0	0	2	0	0	0	0	0	1	0	0	0	0	0	0	0	0	0	0	0	0	0	0	0	0	0	0	0	0	0	0	0	0	0	0	0	0	0	0	0	0	0	0	0	0	0	0	0	0	0	0	0	0	0	0	0	0	0	0	0	0	0	0	0	0	20.05	FALSE	FALSE	FALSE	557	0.027
HPSE2p.Arg592Ter	HPSE2	0.0272629	0.0155958	0	0.0632779							0.0392991	0.0287936	Ter	Arg	FALSE		3	0	0	2	0	0	0	0	0	1	0	0	0	0	0	0	0	0	0	0	0	0	0	0	0	0	0	0	0	0	0	0	0	0	0	0	0	0	0	0	0	0	0	0	0	0	0	0	0	0	0	0	0	0	0	0	0	0	0	0	0	0	0	0	0	0	20.43	FALSE	FALSE	FALSE	557	0.027
HTR2Cp.Arg157His	HTR2C	0.0272629	0.0155958	0	0.0632779							0.0392991	0.0287936	His	Arg	TRUE		3	0	0	2	0	0	0	0	0	1	0	0	0	0	0	0	0	0	0	0	0	0	0	0	0	0	0	0	0	0	0	0	0	0	0	0	0	0	0	0	0	0	0	0	0	0	0	0	0	0	0	0	0	0	0	0	0	0	0	0	0	0	0	0	0	0	19.44	FALSE	FALSE	FALSE	557	0.027
IGDCC3p.Arg200Ter	IGDCC3	0.0272629	0.0155958	0	0.0632779							0.0392991	0.0287936	Ter	Arg	FALSE		3	0	0	2	0	0	0	0	0	1	0	0	0	0	0	0	0	0	0	0	0	0	0	0	0	0	0	0	0	0	0	0	0	0	0	0	0	0	0	0	0	0	0	0	0	0	0	0	0	0	0	0	0	0	0	0	0	0	0	0	0	0	0	0	0	0	19.89	FALSE	FALSE	FALSE	557	0.027
IGF2BP3p.Arg169Ter	IGF2BP3	0.0272629	0.0155958	0	0.0632779							0.0392991	0.0287936	Ter	Arg	FALSE		3	0	0	2	0	0	0	0	0	1	0	0	0	0	0	0	0	0	0	0	0	0	0	0	0	0	0	0	0	0	0	0	0	0	0	0	0	0	0	0	0	0	0	0	0	0	0	0	0	0	0	0	0	0	0	0	0	0	0	0	0	0	0	0	0	0	19.76	FALSE	FALSE	FALSE	557	0.027
ING1p.Glu230Lys	ING1	0.0272629	0.0155958	0	0.0632779							0.0392991	0.0287936	Lys	Glu	TRUE		3	0	0	2	0	0	0	0	0	1	0	0	0	0	0	0	0	0	0	0	0	0	0	0	0	0	0	0	0	0	0	0	0	0	0	0	0	0	0	0	0	0	0	0	0	0	0	0	0	0	0	0	0	0	0	0	0	0	0	0	0	0	0	0	0	0	19.82	FALSE	FALSE	FALSE	557	0.027
ING3p.Arg188Gln	ING3	0.0272629	0.0155958	0	0.0632779							0.0392991	0.0287936	Gln	Arg	FALSE		3	0	0	2	0	0	0	0	0	1	0	0	0	0	0	0	0	0	0	0	0	0	0	0	0	0	0	0	0	0	0	0	0	0	0	0	0	0	0	0	0	0	0	0	0	0	0	0	0	0	0	0	0	0	0	0	0	0	0	0	0	0	0	0	0	0	20.29	FALSE	FALSE	FALSE	557	0.027
INMTp.Ala178Thr	INMT	0.0272629	0.0155958	0	0.0632779							0.0392991	0.0287936	Thr	Ala	TRUE		3	0	0	2	0	0	0	0	0	1	0	0	0	0	0	0	0	0	0	0	0	0	0	0	0	0	0	0	0	0	0	0	0	0	0	0	0	0	0	0	0	0	0	0	0	0	0	0	0	0	0	0	0	0	0	0	0	0	0	0	0	0	0	0	0	0	20.09	FALSE	FALSE	FALSE	557	0.027
KCNH4p.Val240Ile	KCNH4	0.0272629	0.0155958	0	0.0632779							0.0392991	0.0287936	Ile	Val	FALSE		3	0	0	2	0	0	0	0	0	1	0	0	0	0	0	0	0	0	0	0	0	0	0	0	0	0	0	0	0	0	0	0	0	0	0	0	0	0	0	0	0	0	0	0	0	0	0	0	0	0	0	0	0	0	0	0	0	0	0	0	0	0	0	0	0	0	20.37	FALSE	FALSE	FALSE	557	0.027
KCNMB1p.Ala188Val	KCNMB1	0.0272629	0.0155958	0	0.0632779							0.0392991	0.0287936	Val	Ala	FALSE		3	0	0	2	0	0	0	0	0	1	0	0	0	0	0	0	0	0	0	0	0	0	0	0	0	0	0	0	0	0	0	0	0	0	0	0	0	0	0	0	0	0	0	0	0	0	0	0	0	0	0	0	0	0	0	0	0	0	0	0	0	0	0	0	0	0	19.47	FALSE	FALSE	FALSE	557	0.027
KCNS2p.Arg428His	KCNS2	0.0272629	0.0155958	0	0.0632779							0.0392991	0.0287936	His	Arg	TRUE		3	0	0	2	0	0	0	0	0	1	0	0	0	0	0	0	0	0	0	0	0	0	0	0	0	0	0	0	0	0	0	0	0	0	0	0	0	0	0	0	0	0	0	0	0	0	0	0	0	0	0	0	0	0	0	0	0	0	0	0	0	0	0	0	0	0	20.05	FALSE	FALSE	FALSE	557	0.027
KDM4Bp.Ala293Thr	KDM4B	0.0272629	0.0155958	0	0.0632779							0.0392991	0.0287936	Thr	Ala	TRUE		3	0	0	2	0	0	0	0	0	1	0	0	0	0	0	0	0	0	0	0	0	0	0	0	0	0	0	0	0	0	0	0	0	0	0	0	0	0	0	0	0	0	0	0	0	0	0	0	0	0	0	0	0	0	0	0	0	0	0	0	0	0	0	0	0	0	19.29	FALSE	FALSE	FALSE	557	0.027
KIAA2022p.Arg1064His	KIAA2022	0.0272629	0.0155958	0	0.0632779							0.0392991	0.0287936	His	Arg	TRUE		3	0	0	2	0	0	0	0	0	1	0	0	0	0	0	0	0	0	0	0	0	0	0	0	0	0	0	0	0	0	0	0	0	0	0	0	0	0	0	0	0	0	0	0	0	0	0	0	0	0	0	0	0	0	0	0	0	0	0	0	0	0	0	0	0	0	19.93	FALSE	FALSE	FALSE	557	0.027
KIF17p.Ala348Val	KIF17	0.0272629	0.0155958	0	0.0632779							0.0392991	0.0287936	Val	Ala	FALSE		3	0	0	2	0	0	0	0	0	1	0	0	0	0	0	0	0	0	0	0	0	0	0	0	0	0	0	0	0	0	0	0	0	0	0	0	0	0	0	0	0	0	0	0	0	0	0	0	0	0	0	0	0	0	0	0	0	0	0	0	0	0	0	0	0	0	19.17	FALSE	FALSE	FALSE	557	0.027
KIF24p.Arg229Ter	KIF24	0.0272629	0.0155958	0	0.0632779							0.0392991	0.0287936	Ter	Arg	FALSE		3	0	0	2	0	0	0	0	0	1	0	0	0	0	0	0	0	0	0	0	0	0	0	0	0	0	0	0	0	0	0	0	0	0	0	0	0	0	0	0	0	0	0	0	0	0	0	0	0	0	0	0	0	0	0	0	0	0	0	0	0	0	0	0	0	0	19.87	FALSE	FALSE	FALSE	557	0.027
KLK3p.Arg45His	KLK3	0.0272629	0.0155958	0	0.0632779							0.0392991	0.0287936	His	Arg	TRUE		3	0	0	2	0	0	0	0	0	1	0	0	0	0	0	0	0	0	0	0	0	0	0	0	0	0	0	0	0	0	0	0	0	0	0	0	0	0	0	0	0	0	0	0	0	0	0	0	0	0	0	0	0	0	0	0	0	0	0	0	0	0	0	0	0	0	20.34	FALSE	FALSE	FALSE	557	0.027
KRT6Bp.Arg234His	KRT6B	0.0272629	0.0155958	0	0.0632779							0.0392991	0.0287936	His	Arg	TRUE		3	0	0	2	0	0	0	0	0	1	0	0	0	0	0	0	0	0	0	0	0	0	0	0	0	0	0	0	0	0	0	0	0	0	0	0	0	0	0	0	0	0	0	0	0	0	0	0	0	0	0	0	0	0	0	0	0	0	0	0	0	0	0	0	0	0	19.96	FALSE	FALSE	FALSE	557	0.027
KRTAP4-1p.Arg123His	KRTAP4-1	0.0272629	0.0155958	0	0.0632779							0.0392991	0.0287936	His	Arg	TRUE		3	0	0	2	0	0	0	0	0	1	0	0	0	0	0	0	0	0	0	0	0	0	0	0	0	0	0	0	0	0	0	0	0	0	0	0	0	0	0	0	0	0	0	0	0	0	0	0	0	0	0	0	0	0	0	0	0	0	0	0	0	0	0	0	0	0	20.01	FALSE	FALSE	FALSE	557	0.027
L1CAMp.Arg473Cys	L1CAM	0.0272629	0.0155958	0	0.0622711							0.0392991	0.0287936	Cys	Arg	TRUE		3	0	0	2	0	0	0	0	0	1	0	0	0	0	0	0	0	0	0	0	0	0	0	0	0	0	0	0	0	0	0	0	0	0	0	0	0	0	0	0	0	0	0	0	0	0	0	0	0	0	0	0	0	0	0	0	0	0	0	0	0	0	0	0	0	0	20.06	FALSE	FALSE	FALSE	557	0.027
LAX1p.Arg112His	LAX1	0.0272629	0.0155958	0	0.0622711							0.0392991	0.0287936	His	Arg	TRUE		3	0	0	2	0	0	0	0	0	1	0	0	0	0	0	0	0	0	0	0	0	0	0	0	0	0	0	0	0	0	0	0	0	0	0	0	0	0	0	0	0	0	0	0	0	0	0	0	0	0	0	0	0	0	0	0	0	0	0	0	0	0	0	0	0	0	20.28	FALSE	FALSE	FALSE	557	0.027
LEMD3p.Arg901Gln	LEMD3	0.0272629	0.0155958	0	0.0632779							0.0392991	0.0287936	Gln	Arg	FALSE		3	0	0	2	0	0	0	0	0	1	0	0	0	0	0	0	0	0	0	0	0	0	0	0	0	0	0	0	0	0	0	0	0	0	0	0	0	0	0	0	0	0	0	0	0	0	0	0	0	0	0	0	0	0	0	0	0	0	0	0	0	0	0	0	0	0	19.06	FALSE	FALSE	FALSE	557	0.027
LILRB2p.Val45Ile	LILRB2	0.0272629	0.0155958	0	0.0632779							0.0392991	0.0287936	Ile	Val	FALSE		3	0	0	2	0	0	0	0	0	1	0	0	0	0	0	0	0	0	0	0	0	0	0	0	0	0	0	0	0	0	0	0	0	0	0	0	0	0	0	0	0	0	0	0	0	0	0	0	0	0	0	0	0	0	0	0	0	0	0	0	0	0	0	0	0	0	19.9	FALSE	FALSE	FALSE	557	0.027
LTV1p.Arg377Gln	LTV1	0.0272629	0.0155958	0	0.0622711							0.0392991	0.0287936	Gln	Arg	FALSE		3	0	0	2	0	0	0	0	0	1	0	0	0	0	0	0	0	0	0	0	0	0	0	0	0	0	0	0	0	0	0	0	0	0	0	0	0	0	0	0	0	0	0	0	0	0	0	0	0	0	0	0	0	0	0	0	0	0	0	0	0	0	0	0	0	0	20.61	FALSE	FALSE	FALSE	557	0.027
MANBALp.Arg23Trp	MANBAL	0.0272629	0.0155958	0	0.0632779							0.0392991	0.0287936	Trp	Arg	FALSE		3	0	0	2	0	0	0	0	0	1	0	0	0	0	0	0	0	0	0	0	0	0	0	0	0	0	0	0	0	0	0	0	0	0	0	0	0	0	0	0	0	0	0	0	0	0	0	0	0	0	0	0	0	0	0	0	0	0	0	0	0	0	0	0	0	0	19.91	FALSE	FALSE	FALSE	557	0.027
MAP2K4p.Arg287His	MAP2K4	0.0272629	0.0155958	0	0.0632779							0.0392991	0.0287936	His	Arg	TRUE	1	3	0	0	2	0	0	0	0	0	1	0	0	0	0	0	0	0	0	0	0	0	0	0	0	0	0	0	0	0	0	0	0	0	0	0	0	0	0	0	0	0	0	0	0	0	0	0	0	0	0	0	0	0	0	0	0	0	0	0	0	0	0	0	0	0	0	19.5	FALSE	FALSE	FALSE	557	0.027
MCAMp.Glu607Lys	MCAM	0.0272629	0.0155958	0	0.0632779							0.0392991	0.0287936	Lys	Glu	TRUE		3	0	0	2	0	0	0	0	0	1	0	0	0	0	0	0	0	0	0	0	0	0	0	0	0	0	0	0	0	0	0	0	0	0	0	0	0	0	0	0	0	0	0	0	0	0	0	0	0	0	0	0	0	0	0	0	0	0	0	0	0	0	0	0	0	0	20.11	FALSE	FALSE	FALSE	557	0.027
MCM7p.Arg532Trp	MCM7	0.0272629	0.0155958	0	0.0632779							0.0392991	0.0287936	Trp	Arg	FALSE		3	0	0	2	0	0	0	0	0	1	0	0	0	0	0	0	0	0	0	0	0	0	0	0	0	0	0	0	0	0	0	0	0	0	0	0	0	0	0	0	0	0	0	0	0	0	0	0	0	0	0	0	0	0	0	0	0	0	0	0	0	0	0	0	0	0	19.23	FALSE	FALSE	FALSE	557	0.027
MIIPp.Arg206Trp	MIIP	0.0272629	0.0155958	0	0.0622711							0.0392991	0.0287936	Trp	Arg	FALSE		3	0	0	2	0	0	0	0	0	1	0	0	0	0	0	0	0	0	0	0	0	0	0	0	0	0	0	0	0	0	0	0	0	0	0	0	0	0	0	0	0	0	0	0	0	0	0	0	0	0	0	0	0	0	0	0	0	0	0	0	0	0	0	0	0	0	19.83	FALSE	FALSE	FALSE	557	0.027
MMP2p.Arg98Trp	MMP2	0.0272629	0.0155958	0	0.0622711							0.0392991	0.0287936	Trp	Arg	FALSE		3	0	0	2	0	0	0	0	0	1	0	0	0	0	0	0	0	0	0	0	0	0	0	0	0	0	0	0	0	0	0	0	0	0	0	0	0	0	0	0	0	0	0	0	0	0	0	0	0	0	0	0	0	0	0	0	0	0	0	0	0	0	0	0	0	0	20.21	FALSE	FALSE	FALSE	557	0.027
MPP1p.Thr340Met	MPP1	0.0272629	0.0155958	0	0.0632779							0.0392991	0.0287936	Met	Thr	FALSE		3	0	0	2	0	0	0	0	0	1	0	0	0	0	0	0	0	0	0	0	0	0	0	0	0	0	0	0	0	0	0	0	0	0	0	0	0	0	0	0	0	0	0	0	0	0	0	0	0	0	0	0	0	0	0	0	0	0	0	0	0	0	0	0	0	0	20.85	FALSE	FALSE	FALSE	557	0.027
MS4A7p.Ser162Leu	MS4A7	0.0272629	0.0155958	0	0.0632779							0.0392991	0.0287936	Leu	Ser	FALSE		3	0	0	2	0	0	0	0	0	1	0	0	0	0	0	0	0	0	0	0	0	0	0	0	0	0	0	0	0	0	0	0	0	0	0	0	0	0	0	0	0	0	0	0	0	0	0	0	0	0	0	0	0	0	0	0	0	0	0	0	0	0	0	0	0	0	20.22	FALSE	FALSE	FALSE	557	0.027
MTMR4p.Arg711Gln	MTMR4	0.0272629	0.0155958	0	0.0632779							0.0392991	0.0287936	Gln	Arg	FALSE		3	0	0	2	0	0	0	0	0	1	0	0	0	0	0	0	0	0	0	0	0	0	0	0	0	0	0	0	0	0	0	0	0	0	0	0	0	0	0	0	0	0	0	0	0	0	0	0	0	0	0	0	0	0	0	0	0	0	0	0	0	0	0	0	0	0	20.25	FALSE	FALSE	FALSE	557	0.027
MYEF2p.Gln426Ter	MYEF2	0.0272629	0.0155958	0	0.0632779							0.0392991	0.0287936	Ter	Gln	FALSE		3	0	0	2	0	0	0	0	0	1	0	0	0	0	0	0	0	0	0	0	0	0	0	0	0	0	0	0	0	0	0	0	0	0	0	0	0	0	0	0	0	0	0	0	0	0	0	0	0	0	0	0	0	0	0	0	0	0	0	0	0	0	0	0	0	0	19.85	FALSE	FALSE	FALSE	557	0.027
MYO1Ap.Arg621Ter	MYO1A	0.0272629	0.0155958	0	0.0632779							0.0392991	0.0287936	Ter	Arg	FALSE		3	0	0	2	0	0	0	0	0	1	0	0	0	0	0	0	0	0	0	0	0	0	0	0	0	0	0	0	0	0	0	0	0	0	0	0	0	0	0	0	0	0	0	0	0	0	0	0	0	0	0	0	0	0	0	0	0	0	0	0	0	0	0	0	0	0	19.35	FALSE	FALSE	FALSE	557	0.027
NEDD4p.Glu94Lys	NEDD4	0.0272629	0.0155958	0	0.0632779							0.0392991	0.0287936	Lys	Glu	TRUE		3	0	0	2	0	0	0	0	0	1	0	0	0	0	0	0	0	0	0	0	0	0	0	0	0	0	0	0	0	0	0	0	0	0	0	0	0	0	0	0	0	0	0	0	0	0	0	0	0	0	0	0	0	0	0	0	0	0	0	0	0	0	0	0	0	0	19.74	FALSE	FALSE	FALSE	557	0.027
NID1p.Ala407Thr	NID1	0.0272629	0.0155958	0	0.0632779							0.0392991	0.0287936	Thr	Ala	TRUE		3	0	0	2	0	0	0	0	0	1	0	0	0	0	0	0	0	0	0	0	0	0	0	0	0	0	0	0	0	0	0	0	0	0	0	0	0	0	0	0	0	0	0	0	0	0	0	0	0	0	0	0	0	0	0	0	0	0	0	0	0	0	0	0	0	0	19.83	FALSE	FALSE	FALSE	557	0.027
NPC1p.Val1165Met	NPC1	0.0272629	0.0155958	0	0.0632779							0.0392991	0.0287936	Met	Val	FALSE		3	0	0	2	0	0	0	0	0	1	0	0	0	0	0	0	0	0	0	0	0	0	0	0	0	0	0	0	0	0	0	0	0	0	0	0	0	0	0	0	0	0	0	0	0	0	0	0	0	0	0	0	0	0	0	0	0	0	0	0	0	0	0	0	0	0	20.25	FALSE	FALSE	FALSE	557	0.027
NUP93p.Arg537Trp	NUP93	0.0272629	0.0155958	0	0.0632779							0.0392991	0.0287936	Trp	Arg	FALSE		3	0	0	2	0	0	0	0	0	1	0	0	0	0	0	0	0	0	0	0	0	0	0	0	0	0	0	0	0	0	0	0	0	0	0	0	0	0	0	0	0	0	0	0	0	0	0	0	0	0	0	0	0	0	0	0	0	0	0	0	0	0	0	0	0	0	20.13	FALSE	FALSE	FALSE	557	0.027
OLIG3p.Arg93His	OLIG3	0.0272629	0.0155958	0	0.0632779							0.0392991	0.0287936	His	Arg	TRUE		3	0	0	2	0	0	0	0	0	1	0	0	0	0	0	0	0	0	0	0	0	0	0	0	0	0	0	0	0	0	0	0	0	0	0	0	0	0	0	0	0	0	0	0	0	0	0	0	0	0	0	0	0	0	0	0	0	0	0	0	0	0	0	0	0	0	19.54	FALSE	FALSE	FALSE	557	0.027
OR10K1p.Arg302Ter	OR10K1	0.0272629	0.0155958	0	0.0632779							0.0392991	0.0287936	Ter	Arg	FALSE		3	0	0	2	0	0	0	0	0	1	0	0	0	0	0	0	0	0	0	0	0	0	0	0	0	0	0	0	0	0	0	0	0	0	0	0	0	0	0	0	0	0	0	0	0	0	0	0	0	0	0	0	0	0	0	0	0	0	0	0	0	0	0	0	0	0	19.96	FALSE	FALSE	FALSE	557	0.027
OR4N2p.Asp175Glu	OR4N2	0.0272629	0.0155958	0	0.0632779							0.0392991	0.0287936	Glu	Asp	FALSE		3	0	0	2	0	0	0	0	0	1	0	0	0	0	0	0	0	0	0	0	0	0	0	0	0	0	0	0	0	0	0	0	0	0	0	0	0	0	0	0	0	0	0	0	0	0	0	0	0	0	0	0	0	0	0	0	0	0	0	0	0	0	0	0	0	0	20.61	FALSE	FALSE	FALSE	557	0.027
OR9Q1p.Val223Met	OR9Q1	0.0272629	0.0155958	0	0.0632779							0.0392991	0.0287936	Met	Val	FALSE		3	0	0	2	0	0	0	0	0	1	0	0	0	0	0	0	0	0	0	0	0	0	0	0	0	0	0	0	0	0	0	0	0	0	0	0	0	0	0	0	0	0	0	0	0	0	0	0	0	0	0	0	0	0	0	0	0	0	0	0	0	0	0	0	0	0	20.24	FALSE	FALSE	FALSE	557	0.027
PCDHA11p.Ala455Thr	PCDHA11	0.0272629	0.0155958	0	0.0632779							0.0392991	0.0287936	Thr	Ala	TRUE		3	0	0	2	0	0	0	0	0	1	0	0	0	0	0	0	0	0	0	0	0	0	0	0	0	0	0	0	0	0	0	0	0	0	0	0	0	0	0	0	0	0	0	0	0	0	0	0	0	0	0	0	0	0	0	0	0	0	0	0	0	0	0	0	0	0	19.61	FALSE	FALSE	FALSE	557	0.027
PCDHA2p.Val590Met	PCDHA2	0.0272629	0.0155958	0	0.0622963							0.0392991	0.0287936	Met	Val	FALSE		3	0	0	2	0	0	0	0	0	1	0	0	0	0	0	0	0	0	0	0	0	0	0	0	0	0	0	0	0	0	0	0	0	0	0	0	0	0	0	0	0	0	0	0	0	0	0	0	0	0	0	0	0	0	0	0	0	0	0	0	0	0	0	0	0	0	19.51	FALSE	FALSE	FALSE	557	0.027
PCDHA4p.Thr634Met	PCDHA4	0.0272629	0.0155958	0	0.0632779							0.0392991	0.0287936	Met	Thr	FALSE		3	0	0	2	0	0	0	0	0	1	0	0	0	0	0	0	0	0	0	0	0	0	0	0	0	0	0	0	0	0	0	0	0	0	0	0	0	0	0	0	0	0	0	0	0	0	0	0	0	0	0	0	0	0	0	0	0	0	0	0	0	0	0	0	0	0	20.3	FALSE	FALSE	FALSE	557	0.027
PHIPp.Arg1310His	PHIP	0.0272629	0.0155958	0	0.0632779							0.0392991	0.0287936	His	Arg	TRUE		3	0	0	2	0	0	0	0	0	1	0	0	0	0	0	0	0	0	0	0	0	0	0	0	0	0	0	0	0	0	0	0	0	0	0	0	0	0	0	0	0	0	0	0	0	0	0	0	0	0	0	0	0	0	0	0	0	0	0	0	0	0	0	0	0	0	20.18	FALSE	FALSE	FALSE	557	0.027
PIGTp.Val389Ile	PIGT	0.0272629	0.0155958	0	0.0632779							0.0392991	0.0287936	Ile	Val	FALSE		3	0	0	2	0	0	0	0	0	1	0	0	0	0	0	0	0	0	0	0	0	0	0	0	0	0	0	0	0	0	0	0	0	0	0	0	0	0	0	0	0	0	0	0	0	0	0	0	0	0	0	0	0	0	0	0	0	0	0	0	0	0	0	0	0	0	20.02	FALSE	FALSE	FALSE	557	0.027
PIK3CAp.Glu542Gly	PIK3CA	0.0272629	0.0155958	0	0.0622711							0.0392991	0.0287936	Gly	Glu	FALSE	1	3	0	0	2	0	0	0	0	0	1	0	0	0	0	0	0	0	0	0	0	0	0	0	0	0	0	0	0	0	0	0	0	0	0	0	0	0	0	0	0	0	0	0	0	0	0	0	0	0	0	0	0	0	0	0	0	0	0	0	0	0	0	0	0	0	0	20.29	FALSE	FALSE	TRUE	557	0.027
PLEKHA7p.Arg390Trp	PLEKHA7	0.0272629	0.0155958	0	0.0632779							0.0392991	0.0287936	Trp	Arg	FALSE		3	0	0	2	0	0	0	0	0	1	0	0	0	0	0	0	0	0	0	0	0	0	0	0	0	0	0	0	0	0	0	0	0	0	0	0	0	0	0	0	0	0	0	0	0	0	0	0	0	0	0	0	0	0	0	0	0	0	0	0	0	0	0	0	0	0	19.14	FALSE	FALSE	FALSE	557	0.027
PLEKHG4Bp.Asp736Asn	PLEKHG4B	0.0272629	0.0155958	0	0.0632779							0.0392991	0.0287936	Asn	Asp	FALSE		3	0	0	2	0	0	0	0	0	1	0	0	0	0	0	0	0	0	0	0	0	0	0	0	0	0	0	0	0	0	0	0	0	0	0	0	0	0	0	0	0	0	0	0	0	0	0	0	0	0	0	0	0	0	0	0	0	0	0	0	0	0	0	0	0	0	20.44	FALSE	FALSE	FALSE	557	0.027
PLXNA3p.Arg944His	PLXNA3	0.0272629	0.0155958	0	0.0632779							0.0392991	0.0287936	His	Arg	TRUE		3	0	0	2	0	0	0	0	0	1	0	0	0	0	0	0	0	0	0	0	0	0	0	0	0	0	0	0	0	0	0	0	0	0	0	0	0	0	0	0	0	0	0	0	0	0	0	0	0	0	0	0	0	0	0	0	0	0	0	0	0	0	0	0	0	0	20.07	FALSE	FALSE	FALSE	557	0.027
PLXND1p.Asp1223Asn	PLXND1	0.0272629	0.0155958	0	0.0622711							0.0392991	0.0287936	Asn	Asp	FALSE		3	0	0	2	0	0	0	0	0	1	0	0	0	0	0	0	0	0	0	0	0	0	0	0	0	0	0	0	0	0	0	0	0	0	0	0	0	0	0	0	0	0	0	0	0	0	0	0	0	0	0	0	0	0	0	0	0	0	0	0	0	0	0	0	0	0	20.16	FALSE	FALSE	FALSE	557	0.027
POU4F2p.Glu361Lys	POU4F2	0.0272629	0.0155958	0	0.0632779							0.0392991	0.0287936	Lys	Glu	TRUE		3	0	0	2	0	0	0	0	0	1	0	0	0	0	0	0	0	0	0	0	0	0	0	0	0	0	0	0	0	0	0	0	0	0	0	0	0	0	0	0	0	0	0	0	0	0	0	0	0	0	0	0	0	0	0	0	0	0	0	0	0	0	0	0	0	0	20.07	FALSE	FALSE	FALSE	557	0.027
PPP2R5Cp.Arg136Gln	PPP2R5C	0.0272629	0.0155958	0	0.0632779							0.0392991	0.0287936	Gln	Arg	FALSE		3	0	0	2	0	0	0	0	0	1	0	0	0	0	0	0	0	0	0	0	0	0	0	0	0	0	0	0	0	0	0	0	0	0	0	0	0	0	0	0	0	0	0	0	0	0	0	0	0	0	0	0	0	0	0	0	0	0	0	0	0	0	0	0	0	0	19.18	FALSE	FALSE	FALSE	557	0.027
PRAMEF4p.Arg248His	PRAMEF4	0.0272629	0.0155958	0	0.0632779							0.0392991	0.0287936	His	Arg	TRUE		3	0	0	2	0	0	0	0	0	1	0	0	0	0	0	0	0	0	0	0	0	0	0	0	0	0	0	0	0	0	0	0	0	0	0	0	0	0	0	0	0	0	0	0	0	0	0	0	0	0	0	0	0	0	0	0	0	0	0	0	0	0	0	0	0	0	20.42	FALSE	FALSE	FALSE	557	0.027
PRMT1p.Thr315Met	PRMT1	0.0272629	0.0155958	0	0.0632779							0.0392991	0.0287936	Met	Thr	FALSE		3	0	0	2	0	0	0	0	0	1	0	0	0	0	0	0	0	0	0	0	0	0	0	0	0	0	0	0	0	0	0	0	0	0	0	0	0	0	0	0	0	0	0	0	0	0	0	0	0	0	0	0	0	0	0	0	0	0	0	0	0	0	0	0	0	0	20.04	FALSE	FALSE	FALSE	557	0.027
PRR23Bp.Arg220His	PRR23B	0.0272629	0.0155958	0	0.0632779							0.0392991	0.0287936	His	Arg	TRUE		3	0	0	2	0	0	0	0	0	1	0	0	0	0	0	0	0	0	0	0	0	0	0	0	0	0	0	0	0	0	0	0	0	0	0	0	0	0	0	0	0	0	0	0	0	0	0	0	0	0	0	0	0	0	0	0	0	0	0	0	0	0	0	0	0	0	20.28	FALSE	FALSE	FALSE	557	0.027
PXDNp.Ser484Leu	PXDN	0.0272629	0.0155958	0	0.0632779							0.0392991	0.0287936	Leu	Ser	FALSE		3	0	0	2	0	0	0	0	0	1	0	0	0	0	0	0	0	0	0	0	0	0	0	0	0	0	0	0	0	0	0	0	0	0	0	0	0	0	0	0	0	0	0	0	0	0	0	0	0	0	0	0	0	0	0	0	0	0	0	0	0	0	0	0	0	0	19.18	FALSE	FALSE	FALSE	557	0.027
RAB4Ap.Arg134His	RAB4A	0.0272629	0.0155958	0	0.0632779							0.0392991	0.0287936	His	Arg	TRUE		3	0	0	2	0	0	0	0	0	1	0	0	0	0	0	0	0	0	0	0	0	0	0	0	0	0	0	0	0	0	0	0	0	0	0	0	0	0	0	0	0	0	0	0	0	0	0	0	0	0	0	0	0	0	0	0	0	0	0	0	0	0	0	0	0	0	19.78	FALSE	FALSE	FALSE	557	0.027
RAPGEF2p.Ala1479Thr	RAPGEF2	0.0272629	0.0155958	0	0.0632779							0.0392991	0.0287936	Thr	Ala	TRUE		3	0	0	2	0	0	0	0	0	1	0	0	0	0	0	0	0	0	0	0	0	0	0	0	0	0	0	0	0	0	0	0	0	0	0	0	0	0	0	0	0	0	0	0	0	0	0	0	0	0	0	0	0	0	0	0	0	0	0	0	0	0	0	0	0	0	19.66	TRUE	FALSE	FALSE	557	0.027
RELp.Glu117Ter	REL	0.0272629	0.0155958	0	0.0632779							0.0392991	0.0287936	Ter	Glu	FALSE	1	3	0	0	2	0	0	0	0	0	1	0	0	0	0	0	0	0	0	0	0	0	0	0	0	0	0	0	0	0	0	0	0	0	0	0	0	0	0	0	0	0	0	0	0	0	0	0	0	0	0	0	0	0	0	0	0	0	0	0	0	0	0	0	0	0	0	20.12	FALSE	FALSE	FALSE	557	0.027
RHOBTB1p.Arg29Cys	RHOBTB1	0.0272629	0.0155958	0	0.0632779							0.0392991	0.0287936	Cys	Arg	TRUE		3	0	0	2	0	0	0	0	0	1	0	0	0	0	0	0	0	0	0	0	0	0	0	0	0	0	0	0	0	0	0	0	0	0	0	0	0	0	0	0	0	0	0	0	0	0	0	0	0	0	0	0	0	0	0	0	0	0	0	0	0	0	0	0	0	0	20.21	FALSE	FALSE	FALSE	557	0.027
RP1p.Arg151His	RP1	0.0272629	0.0155958	0	0.0632779							0.0392991	0.0287936	His	Arg	TRUE		3	0	0	2	0	0	0	0	0	1	0	0	0	0	0	0	0	0	0	0	0	0	0	0	0	0	0	0	0	0	0	0	0	0	0	0	0	0	0	0	0	0	0	0	0	0	0	0	0	0	0	0	0	0	0	0	0	0	0	0	0	0	0	0	0	0	19.92	FALSE	FALSE	FALSE	557	0.027
RPAP3p.Glu553Lys	RPAP3	0.0272629	0.0155958	0	0.0632779							0.0392991	0.0287936	Lys	Glu	TRUE		3	0	0	2	0	0	0	0	0	1	0	0	0	0	0	0	0	0	0	0	0	0	0	0	0	0	0	0	0	0	0	0	0	0	0	0	0	0	0	0	0	0	0	0	0	0	0	0	0	0	0	0	0	0	0	0	0	0	0	0	0	0	0	0	0	0	20.02	FALSE	FALSE	FALSE	557	0.027
SFMBT1p.Arg557Trp	SFMBT1	0.0272629	0.0155958	0	0.0632779							0.0392991	0.0287936	Trp	Arg	FALSE		3	0	0	2	0	0	0	0	0	1	0	0	0	0	0	0	0	0	0	0	0	0	0	0	0	0	0	0	0	0	0	0	0	0	0	0	0	0	0	0	0	0	0	0	0	0	0	0	0	0	0	0	0	0	0	0	0	0	0	0	0	0	0	0	0	0	19.99	FALSE	FALSE	FALSE	557	0.027
SIN3Ap.Glu481Lys	SIN3A	0.0272629	0.0155958	0	0.0632779							0.0392991	0.0287936	Lys	Glu	TRUE		3	0	0	2	0	0	0	0	0	1	0	0	0	0	0	0	0	0	0	0	0	0	0	0	0	0	0	0	0	0	0	0	0	0	0	0	0	0	0	0	0	0	0	0	0	0	0	0	0	0	0	0	0	0	0	0	0	0	0	0	0	0	0	0	0	0	19.77	FALSE	FALSE	FALSE	557	0.027
SLC22A15p.Phe164Leu	SLC22A15	0.0272629	0.0155958	0	0.0632779							0.0392991	0.0287936	Leu	Phe	FALSE		3	0	0	2	0	0	0	0	0	1	0	0	0	0	0	0	0	0	0	0	0	0	0	0	0	0	0	0	0	0	0	0	0	0	0	0	0	0	0	0	0	0	0	0	0	0	0	0	0	0	0	0	0	0	0	0	0	0	0	0	0	0	0	0	0	0	19.77	FALSE	FALSE	FALSE	557	0.027
SLC22A2p.Arg62Cys	SLC22A2	0.0272629	0.0155958	0	0.0632779							0.0392991	0.0287936	Cys	Arg	TRUE		3	0	0	2	0	0	0	0	0	1	0	0	0	0	0	0	0	0	0	0	0	0	0	0	0	0	0	0	0	0	0	0	0	0	0	0	0	0	0	0	0	0	0	0	0	0	0	0	0	0	0	0	0	0	0	0	0	0	0	0	0	0	0	0	0	0	20.39	FALSE	FALSE	FALSE	557	0.027
SLC24A2p.Val300Ile	SLC24A2	0.0272629	0.0155958	0	0.0632779							0.0392991	0.0287936	Ile	Val	FALSE		3	0	0	2	0	0	0	0	0	1	0	0	0	0	0	0	0	0	0	0	0	0	0	0	0	0	0	0	0	0	0	0	0	0	0	0	0	0	0	0	0	0	0	0	0	0	0	0	0	0	0	0	0	0	0	0	0	0	0	0	0	0	0	0	0	0	20.64	FALSE	FALSE	FALSE	557	0.027
SLC25A31p.Ala39Val	SLC25A31	0.0272629	0.0155958	0	0.0622711							0.0392991	0.0287936	Val	Ala	FALSE		3	0	0	2	0	0	0	0	0	1	0	0	0	0	0	0	0	0	0	0	0	0	0	0	0	0	0	0	0	0	0	0	0	0	0	0	0	0	0	0	0	0	0	0	0	0	0	0	0	0	0	0	0	0	0	0	0	0	0	0	0	0	0	0	0	0	20.08	FALSE	FALSE	FALSE	557	0.027
SLC26A4p.Arg776His	SLC26A4	0.0272629	0.0155958	0	0.0632779							0.0392991	0.0287936	His	Arg	TRUE		3	0	0	2	0	0	0	0	0	1	0	0	0	0	0	0	0	0	0	0	0	0	0	0	0	0	0	0	0	0	0	0	0	0	0	0	0	0	0	0	0	0	0	0	0	0	0	0	0	0	0	0	0	0	0	0	0	0	0	0	0	0	0	0	0	0	20.23	FALSE	FALSE	FALSE	557	0.027
SLC30A9p.Glu98Ter	SLC30A9	0.0272629	0.0155958	0	0.0632779							0.0392991	0.0287936	Ter	Glu	FALSE		3	0	0	2	0	0	0	0	0	1	0	0	0	0	0	0	0	0	0	0	0	0	0	0	0	0	0	0	0	0	0	0	0	0	0	0	0	0	0	0	0	0	0	0	0	0	0	0	0	0	0	0	0	0	0	0	0	0	0	0	0	0	0	0	0	0	20.17	FALSE	FALSE	FALSE	557	0.027
SLC36A2p.Thr192Met	SLC36A2	0.0272629	0.0155958	0	0.0632779							0.0392991	0.0287936	Met	Thr	FALSE		3	0	0	2	0	0	0	0	0	1	0	0	0	0	0	0	0	0	0	0	0	0	0	0	0	0	0	0	0	0	0	0	0	0	0	0	0	0	0	0	0	0	0	0	0	0	0	0	0	0	0	0	0	0	0	0	0	0	0	0	0	0	0	0	0	0	20.03	FALSE	FALSE	FALSE	557	0.027
SLIT1p.Arg1315Ter	SLIT1	0.0272629	0.0155958	0	0.0632779							0.0392991	0.0287936	Ter	Arg	FALSE		3	0	0	2	0	0	0	0	0	1	0	0	0	0	0	0	0	0	0	0	0	0	0	0	0	0	0	0	0	0	0	0	0	0	0	0	0	0	0	0	0	0	0	0	0	0	0	0	0	0	0	0	0	0	0	0	0	0	0	0	0	0	0	0	0	0	19.88	FALSE	FALSE	FALSE	557	0.027
SOCS6p.Arg260Cys	SOCS6	0.0272629	0.0155958	0	0.0632779							0.0392991	0.0287936	Cys	Arg	TRUE		3	0	0	2	0	0	0	0	0	1	0	0	0	0	0	0	0	0	0	0	0	0	0	0	0	0	0	0	0	0	0	0	0	0	0	0	0	0	0	0	0	0	0	0	0	0	0	0	0	0	0	0	0	0	0	0	0	0	0	0	0	0	0	0	0	0	20.07	FALSE	FALSE	FALSE	557	0.027
SPEGp.Val2867Ile	SPEG	0.0272629	0.0155958	0	0.0622711							0.0392991	0.0287936	Ile	Val	FALSE		3	0	0	2	0	0	0	0	0	1	0	0	0	0	0	0	0	0	0	0	0	0	0	0	0	0	0	0	0	0	0	0	0	0	0	0	0	0	0	0	0	0	0	0	0	0	0	0	0	0	0	0	0	0	0	0	0	0	0	0	0	0	0	0	0	0	20.01	FALSE	FALSE	FALSE	557	0.027
ST6GALNAC5p.Arg290His	ST6GALNAC5	0.0272629	0.0155958	0	0.0632779							0.0392991	0.0287936	His	Arg	TRUE		3	0	0	2	0	0	0	0	0	1	0	0	0	0	0	0	0	0	0	0	0	0	0	0	0	0	0	0	0	0	0	0	0	0	0	0	0	0	0	0	0	0	0	0	0	0	0	0	0	0	0	0	0	0	0	0	0	0	0	0	0	0	0	0	0	0	19.83	FALSE	FALSE	FALSE	557	0.027
ST8SIA4p.Arg57Gln	ST8SIA4	0.0272629	0.0155958	0	0.0632779							0.0392991	0.0287936	Gln	Arg	FALSE		3	0	0	2	0	0	0	0	0	1	0	0	0	0	0	0	0	0	0	0	0	0	0	0	0	0	0	0	0	0	0	0	0	0	0	0	0	0	0	0	0	0	0	0	0	0	0	0	0	0	0	0	0	0	0	0	0	0	0	0	0	0	0	0	0	0	19.97	FALSE	FALSE	FALSE	557	0.027
SYNE1p.Arg2617Gln	SYNE1	0.0272629	0.0155958	0	0.0632779							0.0392991	0.0287936	Gln	Arg	FALSE		3	0	0	2	0	0	0	0	0	1	0	0	0	0	0	0	0	0	0	0	0	0	0	0	0	0	0	0	0	0	0	0	0	0	0	0	0	0	0	0	0	0	0	0	0	0	0	0	0	0	0	0	0	0	0	0	0	0	0	0	0	0	0	0	0	0	20.46	FALSE	FALSE	FALSE	557	0.027
SYNE1p.Arg7507His	SYNE1	0.0272629	0.0155958	0	0.0632779							0.0392991	0.0287936	His	Arg	TRUE		3	0	0	2	0	0	0	0	0	1	0	0	0	0	0	0	0	0	0	0	0	0	0	0	0	0	0	0	0	0	0	0	0	0	0	0	0	0	0	0	0	0	0	0	0	0	0	0	0	0	0	0	0	0	0	0	0	0	0	0	0	0	0	0	0	0	20.64	FALSE	FALSE	FALSE	557	0.027
SYNPO2p.Ser663Leu	SYNPO2	0.0272629	0.0155958	0	0.0632779							0.0392991	0.0287936	Leu	Ser	FALSE		3	0	0	2	0	0	0	0	0	1	0	0	0	0	0	0	0	0	0	0	0	0	0	0	0	0	0	0	0	0	0	0	0	0	0	0	0	0	0	0	0	0	0	0	0	0	0	0	0	0	0	0	0	0	0	0	0	0	0	0	0	0	0	0	0	0	20.03	FALSE	FALSE	FALSE	557	0.027
SYT17p.Arg65Gln	SYT17	0.0272629	0.0155958	0	0.0632779							0.0392991	0.0287936	Gln	Arg	FALSE		3	0	0	2	0	0	0	0	0	1	0	0	0	0	0	0	0	0	0	0	0	0	0	0	0	0	0	0	0	0	0	0	0	0	0	0	0	0	0	0	0	0	0	0	0	0	0	0	0	0	0	0	0	0	0	0	0	0	0	0	0	0	0	0	0	0	19.87	FALSE	FALSE	FALSE	557	0.027
TAP2p.Arg90Gln	TAP2	0.0272629	0.0155958	0	0.0632779							0.0392991	0.0287936	Gln	Arg	FALSE		3	0	0	2	0	0	0	0	0	1	0	0	0	0	0	0	0	0	0	0	0	0	0	0	0	0	0	0	0	0	0	0	0	0	0	0	0	0	0	0	0	0	0	0	0	0	0	0	0	0	0	0	0	0	0	0	0	0	0	0	0	0	0	0	0	0	19.75	FALSE	FALSE	FALSE	557	0.027
TBCEp.Glu245Lys	TBCE	0.0272629	0.0155958	0	0.0632779							0.0392991	0.0287936	Lys	Glu	TRUE		3	0	0	2	0	0	0	0	0	1	0	0	0	0	0	0	0	0	0	0	0	0	0	0	0	0	0	0	0	0	0	0	0	0	0	0	0	0	0	0	0	0	0	0	0	0	0	0	0	0	0	0	0	0	0	0	0	0	0	0	0	0	0	0	0	0	19.44	FALSE	FALSE	FALSE	557	0.027
TBL1Xp.Ala209Thr	TBL1X	0.0272629	0.0155958	0	0.0632779							0.0392991	0.0287936	Thr	Ala	TRUE		3	0	0	2	0	0	0	0	0	1	0	0	0	0	0	0	0	0	0	0	0	0	0	0	0	0	0	0	0	0	0	0	0	0	0	0	0	0	0	0	0	0	0	0	0	0	0	0	0	0	0	0	0	0	0	0	0	0	0	0	0	0	0	0	0	0	19.97	FALSE	FALSE	FALSE	557	0.027
TFE3p.Val58Ile	TFE3	0.0272629	0.0155958	0	0.0632779							0.0392991	0.0287936	Ile	Val	FALSE	1	3	0	0	2	0	0	0	0	0	1	0	0	0	0	0	0	0	0	0	0	0	0	0	0	0	0	0	0	0	0	0	0	0	0	0	0	0	0	0	0	0	0	0	0	0	0	0	0	0	0	0	0	0	0	0	0	0	0	0	0	0	0	0	0	0	0	20.07	FALSE	FALSE	FALSE	557	0.027
TGM6p.Val217Ile	TGM6	0.0272629	0.0155958	0	0.0632779							0.0392991	0.0287936	Ile	Val	FALSE		3	0	0	2	0	0	0	0	0	1	0	0	0	0	0	0	0	0	0	0	0	0	0	0	0	0	0	0	0	0	0	0	0	0	0	0	0	0	0	0	0	0	0	0	0	0	0	0	0	0	0	0	0	0	0	0	0	0	0	0	0	0	0	0	0	0	19.97	FALSE	FALSE	FALSE	557	0.027
TMTC2p.Arg74His	TMTC2	0.0272629	0.0155958	0	0.0632779							0.0392991	0.0287936	His	Arg	TRUE		3	0	0	2	0	0	0	0	0	1	0	0	0	0	0	0	0	0	0	0	0	0	0	0	0	0	0	0	0	0	0	0	0	0	0	0	0	0	0	0	0	0	0	0	0	0	0	0	0	0	0	0	0	0	0	0	0	0	0	0	0	0	0	0	0	0	19.59	FALSE	FALSE	FALSE	557	0.027
TNFSF4p.Glu68Lys	TNFSF4	0.0272629	0.0155958	0	0.0632779							0.0392991	0.0287936	Lys	Glu	TRUE		3	0	0	2	0	0	0	0	0	1	0	0	0	0	0	0	0	0	0	0	0	0	0	0	0	0	0	0	0	0	0	0	0	0	0	0	0	0	0	0	0	0	0	0	0	0	0	0	0	0	0	0	0	0	0	0	0	0	0	0	0	0	0	0	0	0	19.7	FALSE	FALSE	FALSE	557	0.027
TP53BP2p.Arg74Gln	TP53BP2	0.0272629	0.0155958	0	0.0632779							0.0392991	0.0287936	Gln	Arg	FALSE		3	0	0	2	0	0	0	0	0	1	0	0	0	0	0	0	0	0	0	0	0	0	0	0	0	0	0	0	0	0	0	0	0	0	0	0	0	0	0	0	0	0	0	0	0	0	0	0	0	0	0	0	0	0	0	0	0	0	0	0	0	0	0	0	0	0	21.09	FALSE	FALSE	FALSE	557	0.027
TRPA1p.Lys491Asn	TRPA1	0.0272629	0.0155958	0	0.0632779							0.0392991	0.0287936	Asn	Lys	FALSE		3	0	0	2	0	0	0	0	0	1	0	0	0	0	0	0	0	0	0	0	0	0	0	0	0	0	0	0	0	0	0	0	0	0	0	0	0	0	0	0	0	0	0	0	0	0	0	0	0	0	0	0	0	0	0	0	0	0	0	0	0	0	0	0	0	0	19.57	FALSE	FALSE	FALSE	557	0.027
TRPC3p.Arg189His	TRPC3	0.0272629	0.0155958	0	0.0632779							0.0392991	0.0287936	His	Arg	TRUE		3	0	0	2	0	0	0	0	0	1	0	0	0	0	0	0	0	0	0	0	0	0	0	0	0	0	0	0	0	0	0	0	0	0	0	0	0	0	0	0	0	0	0	0	0	0	0	0	0	0	0	0	0	0	0	0	0	0	0	0	0	0	0	0	0	0	19.58	FALSE	FALSE	FALSE	557	0.027
TSC2p.Ser554Leu	TSC2	0.0272629	0.0155958	0	0.0632779							0.0392991	0.0287936	Leu	Ser	FALSE	1	3	0	0	2	0	0	0	0	0	1	0	0	0	0	0	0	0	0	0	0	0	0	0	0	0	0	0	0	0	0	0	0	0	0	0	0	0	0	0	0	0	0	0	0	0	0	0	0	0	0	0	0	0	0	0	0	0	0	0	0	0	0	0	0	0	0	20.05	FALSE	FALSE	TRUE	557	0.027
UGT1A9p.Arg103Ter	UGT1A9	0.0272629	0.0155958	0	0.0632779							0.0392991	0.0287936	Ter	Arg	FALSE		3	0	0	2	0	0	0	0	0	1	0	0	0	0	0	0	0	0	0	0	0	0	0	0	0	0	0	0	0	0	0	0	0	0	0	0	0	0	0	0	0	0	0	0	0	0	0	0	0	0	0	0	0	0	0	0	0	0	0	0	0	0	0	0	0	0	19.39	FALSE	FALSE	FALSE	557	0.027
UGT3A1p.Asp418Asn	UGT3A1	0.0272629	0.0155958	0	0.0632779							0.0392991	0.0287936	Asn	Asp	FALSE		3	0	0	2	0	0	0	0	0	1	0	0	0	0	0	0	0	0	0	0	0	0	0	0	0	0	0	0	0	0	0	0	0	0	0	0	0	0	0	0	0	0	0	0	0	0	0	0	0	0	0	0	0	0	0	0	0	0	0	0	0	0	0	0	0	0	20.11	FALSE	FALSE	FALSE	557	0.027
UPF2p.Arg1272Cys	UPF2	0.0272629	0.0155958	0	0.0632779							0.0392991	0.0287936	Cys	Arg	TRUE		3	0	0	2	0	0	0	0	0	1	0	0	0	0	0	0	0	0	0	0	0	0	0	0	0	0	0	0	0	0	0	0	0	0	0	0	0	0	0	0	0	0	0	0	0	0	0	0	0	0	0	0	0	0	0	0	0	0	0	0	0	0	0	0	0	0	20.38	FALSE	FALSE	FALSE	557	0.027
VWA7p.Arg531Gln	VWA7	0.0272629	0.0155958	0	0.0632779							0.0392991	0.0287936	Gln	Arg	FALSE		3	0	0	2	0	0	0	0	0	1	0	0	0	0	0	0	0	0	0	0	0	0	0	0	0	0	0	0	0	0	0	0	0	0	0	0	0	0	0	0	0	0	0	0	0	0	0	0	0	0	0	0	0	0	0	0	0	0	0	0	0	0	0	0	0	0	19.98	FALSE	FALSE	FALSE	557	0.027
VWA8p.Arg1000Ter	VWA8	0.0272629	0.0155958	0	0.0622711							0.0392991	0.0287936	Ter	Arg	FALSE		3	0	0	2	0	0	0	0	0	1	0	0	0	0	0	0	0	0	0	0	0	0	0	0	0	0	0	0	0	0	0	0	0	0	0	0	0	0	0	0	0	0	0	0	0	0	0	0	0	0	0	0	0	0	0	0	0	0	0	0	0	0	0	0	0	0	19.82	FALSE	FALSE	FALSE	557	0.027
WDR33p.Arg1028Gln	WDR33	0.0272629	0.0155958	0	0.0632779							0.0392991	0.0287936	Gln	Arg	FALSE		3	0	0	2	0	0	0	0	0	1	0	0	0	0	0	0	0	0	0	0	0	0	0	0	0	0	0	0	0	0	0	0	0	0	0	0	0	0	0	0	0	0	0	0	0	0	0	0	0	0	0	0	0	0	0	0	0	0	0	0	0	0	0	0	0	0	19.73	FALSE	FALSE	FALSE	557	0.027
XKR4p.Ala564Thr	XKR4	0.0272629	0.0155958	0	0.0632779							0.0392991	0.0287936	Thr	Ala	TRUE		3	0	0	2	0	0	0	0	0	1	0	0	0	0	0	0	0	0	0	0	0	0	0	0	0	0	0	0	0	0	0	0	0	0	0	0	0	0	0	0	0	0	0	0	0	0	0	0	0	0	0	0	0	0	0	0	0	0	0	0	0	0	0	0	0	0	19.78	FALSE	FALSE	FALSE	557	0.027
ZBTB16p.Thr91Met	ZBTB16	0.0272629	0.0155958	0	0.0632779							0.0392991	0.0287936	Met	Thr	FALSE	1	3	0	0	2	0	0	0	0	0	1	0	0	0	0	0	0	0	0	0	0	0	0	0	0	0	0	0	0	0	0	0	0	0	0	0	0	0	0	0	0	0	0	0	0	0	0	0	0	0	0	0	0	0	0	0	0	0	0	0	0	0	0	0	0	0	0	20.33	FALSE	FALSE	FALSE	557	0.027
ZFR2p.Arg669His	ZFR2	0.0272629	0.0155958	0	0.0632779							0.0392991	0.0287936	His	Arg	TRUE		3	0	0	2	0	0	0	0	0	1	0	0	0	0	0	0	0	0	0	0	0	0	0	0	0	0	0	0	0	0	0	0	0	0	0	0	0	0	0	0	0	0	0	0	0	0	0	0	0	0	0	0	0	0	0	0	0	0	0	0	0	0	0	0	0	0	19.56	FALSE	FALSE	FALSE	557	0.027
ZNF536p.Arg657His	ZNF536	0.0272629	0.0155958	0	0.0632779							0.0392991	0.0287936	His	Arg	TRUE		3	0	0	2	0	0	0	0	0	1	0	0	0	0	0	0	0	0	0	0	0	0	0	0	0	0	0	0	0	0	0	0	0	0	0	0	0	0	0	0	0	0	0	0	0	0	0	0	0	0	0	0	0	0	0	0	0	0	0	0	0	0	0	0	0	0	19.9	FALSE	FALSE	FALSE	557	0.027
ZNF563p.Lys26Asn	ZNF563	0.0272629	0.0155958	0	0.0642847							0.0392991	0.0287936	Asn	Lys	FALSE		3	0	0	2	0	0	0	0	0	1	0	0	0	0	0	0	0	0	0	0	0	0	0	0	0	0	0	0	0	0	0	0	0	0	0	0	0	0	0	0	0	0	0	0	0	0	0	0	0	0	0	0	0	0	0	0	0	0	0	0	0	0	0	0	0	0	20.07	FALSE	FALSE	FALSE	557	0.027
ZNF583p.Arg232Ile	ZNF583	0.0272629	0.0155958	0	0.0632779							0.0392991	0.0287936	Ile	Arg	FALSE		3	0	0	2	0	0	0	0	0	1	0	0	0	0	0	0	0	0	0	0	0	0	0	0	0	0	0	0	0	0	0	0	0	0	0	0	0	0	0	0	0	0	0	0	0	0	0	0	0	0	0	0	0	0	0	0	0	0	0	0	0	0	0	0	0	0	19.97	FALSE	FALSE	FALSE	557	0.027
ZNF696p.Arg313His	ZNF696	0.0272629	0.0155958	0	0.0632779							0.0392991	0.0287936	His	Arg	TRUE		3	0	0	2	0	0	0	0	0	1	0	0	0	0	0	0	0	0	0	0	0	0	0	0	0	0	0	0	0	0	0	0	0	0	0	0	0	0	0	0	0	0	0	0	0	0	0	0	0	0	0	0	0	0	0	0	0	0	0	0	0	0	0	0	0	0	20.02	FALSE	FALSE	FALSE	557	0.027
ZNF813p.Arg125Gln	ZNF813	0.0272629	0.0155958	0	0.0632779							0.0392991	0.0287936	Gln	Arg	FALSE		3	0	0	2	0	0	0	0	0	1	0	0	0	0	0	0	0	0	0	0	0	0	0	0	0	0	0	0	0	0	0	0	0	0	0	0	0	0	0	0	0	0	0	0	0	0	0	0	0	0	0	0	0	0	0	0	0	0	0	0	0	0	0	0	0	0	20.58	FALSE	FALSE	FALSE	557	0.027
ZNF804Bp.Arg91Trp	ZNF804B	0.0272588	0.0207943	0.000185282	0.0625163					0.169779	0.169779	0.0266832	0.0191957	Trp	Arg	FALSE		4	0	0	1	0	0	1	0	0	1	0	0	0	0	0	0	0	0	0	0	0	0	0	0	0	0	0	0	0	0	0	0	0	0	0	0	0	0	0	0	0	1	0	0	0	0	0	0	0	0	0	0	0	0	0	0	0	0	0	0	0	0	0	0	0	0	42.55	FALSE	FALSE	FALSE	557	0.027
MCF2L2p.Ala61Thr	MCF2L2	0.0272508	0.0259929	0.00510857	0.0556171							0.0392817	0.0479893	Thr	Ala	TRUE		5	0	0	1	0	0	0	0	1	0	0	0	0	0	0	0	2	0	0	0	0	0	0	0	0	0	0	0	0	0	0	0	1	0	0	0	0	0	0	0	0	0	0	0	0	0	0	0	0	0	0	0	0	0	0	0	0	0	0	0	0	0	0	0	0	0	50.62	FALSE	FALSE	FALSE	556	0.027
ACSM1p.Arg322Gln	ACSM1	0.0272439	0.0207943	0.00255429	0.059119	0.134957	0.116279					0.0289139	0.0287936	Gln	Arg	FALSE		4	0	0	2	0	0	0	0	0	0	0	1	0	0	0	0	1	0	0	0	0	0	0	0	0	0	0	0	0	0	0	0	0	0	0	0	0	0	0	0	0	0	0	0	0	0	0	0	0	0	0	0	0	0	0	0	0	0	0	0	0	0	0	0	0	0	36.74	FALSE	FALSE	FALSE	556	0.027
APOBp.Arg3136Cys	APOB	0.0272439	0.0207943	0.00255429	0.059119	0.134957	0.116279					0.0289139	0.0287936	Cys	Arg	TRUE		4	0	0	2	0	0	0	0	0	0	0	1	0	0	0	0	1	0	0	0	0	0	0	0	0	0	0	0	0	0	0	0	0	0	0	0	0	0	0	0	0	0	0	0	0	0	0	0	0	0	0	0	0	0	0	0	0	0	0	0	0	0	0	0	0	0	36.65	FALSE	FALSE	FALSE	556	0.027
CHRNDp.Arg216Trp	CHRND	0.0272439	0.0207943	0.00255429	0.059119	0.134957	0.116279					0.0289139	0.0287936	Trp	Arg	FALSE		4	0	0	2	0	0	0	0	0	0	0	1	0	0	0	0	1	0	0	0	0	0	0	0	0	0	0	0	0	0	0	0	0	0	0	0	0	0	0	0	0	0	0	0	0	0	0	0	0	0	0	0	0	0	0	0	0	0	0	0	0	0	0	0	0	0	36.63	FALSE	FALSE	FALSE	556	0.027
CHRNDp.Thr478Met	CHRND	0.0272439	0.0207943	0.00255429	0.0606855	0.134957	0.116279					0.0289139	0.0287936	Met	Thr	FALSE		4	0	0	2	0	0	0	0	0	0	0	1	0	0	0	0	1	0	0	0	0	0	0	0	0	0	0	0	0	0	0	0	0	0	0	0	0	0	0	0	0	0	0	0	0	0	0	0	0	0	0	0	0	0	0	0	0	0	0	0	0	0	0	0	0	0	36.8	FALSE	FALSE	FALSE	556	0.027
COLQp.Arg262His	COLQ	0.0272439	0.0207943	0.00255429	0.0601751	0.134957	0.116279					0.0289139	0.0287936	His	Arg	TRUE		4	0	0	2	0	0	0	0	0	0	0	1	0	0	0	0	1	0	0	0	0	0	0	0	0	0	0	0	0	0	0	0	0	0	0	0	0	0	0	0	0	0	0	0	0	0	0	0	0	0	0	0	0	0	0	0	0	0	0	0	0	0	0	0	0	0	35.98	FALSE	FALSE	FALSE	556	0.027
DCAF12L2p.Arg132His	DCAF12L2	0.0272439	0.0207943	0.00255429	0.059119	0.134957	0.116279					0.0289139	0.0287936	His	Arg	TRUE	2	4	0	0	2	0	0	0	0	0	0	0	1	0	0	0	0	1	0	0	0	0	0	0	0	0	0	0	0	0	0	0	0	0	0	0	0	0	0	0	0	0	0	0	0	0	0	0	0	0	0	0	0	0	0	0	0	0	0	0	0	0	0	0	0	0	0	36.44	FALSE	FALSE	FALSE	556	0.027
EPPK1p.Arg2356Cys	EPPK1	0.0272439	0.0207943	0.00255429	0.0596978	0.134957	0.116279					0.0289139	0.0287936	Cys	Arg	TRUE		4	0	0	2	0	0	0	0	0	0	0	1	0	0	0	0	1	0	0	0	0	0	0	0	0	0	0	0	0	0	0	0	0	0	0	0	0	0	0	0	0	0	0	0	0	0	0	0	0	0	0	0	0	0	0	0	0	0	0	0	0	0	0	0	0	0	37.06	FALSE	FALSE	FALSE	556	0.027
HGFp.Arg178Gln	HGF	0.0272439	0.0207943	0.00255429	0.0600745	0.134957	0.116279					0.0289139	0.0287936	Gln	Arg	FALSE	1	4	0	0	2	0	0	0	0	0	0	0	1	0	0	0	0	1	0	0	0	0	0	0	0	0	0	0	0	0	0	0	0	0	0	0	0	0	0	0	0	0	0	0	0	0	0	0	0	0	0	0	0	0	0	0	0	0	0	0	0	0	0	0	0	0	0	36.8	FALSE	FALSE	FALSE	556	0.027
KRT73p.Thr196Met	KRT73	0.0272439	0.0207943	0.00255429	0.0606855	0.134957	0.116279					0.0289139	0.0287936	Met	Thr	FALSE		4	0	0	2	0	0	0	0	0	0	0	1	0	0	0	0	1	0	0	0	0	0	0	0	0	0	0	0	0	0	0	0	0	0	0	0	0	0	0	0	0	0	0	0	0	0	0	0	0	0	0	0	0	0	0	0	0	0	0	0	0	0	0	0	0	0	36.54	FALSE	FALSE	FALSE	556	0.027
NDST1p.Ala134Thr	NDST1	0.0272439	0.0207943	0.00255429	0.059119	0.134957	0.116279					0.0289139	0.0287936	Thr	Ala	TRUE		4	0	0	2	0	0	0	0	0	0	0	1	0	0	0	0	1	0	0	0	0	0	0	0	0	0	0	0	0	0	0	0	0	0	0	0	0	0	0	0	0	0	0	0	0	0	0	0	0	0	0	0	0	0	0	0	0	0	0	0	0	0	0	0	0	0	36.35	FALSE	FALSE	FALSE	556	0.027
RSPO2p.Arg64Gln	RSPO2	0.0272439	0.0207943	0.00255429	0.0596978	0.134957	0.116279					0.0289139	0.0287936	Gln	Arg	FALSE	1	4	0	0	2	0	0	0	0	0	0	0	1	0	0	0	0	1	0	0	0	0	0	0	0	0	0	0	0	0	0	0	0	0	0	0	0	0	0	0	0	0	0	0	0	0	0	0	0	0	0	0	0	0	0	0	0	0	0	0	0	0	0	0	0	0	0	36.49	FALSE	FALSE	FALSE	556	0.027
SSTR2p.Val280Ile	SSTR2	0.0272439	0.0207943	0.00255429	0.059119	0.134957	0.116279					0.0289139	0.0287936	Ile	Val	FALSE		4	0	0	2	0	0	0	0	0	0	0	1	0	0	0	0	1	0	0	0	0	0	0	0	0	0	0	0	0	0	0	0	0	0	0	0	0	0	0	0	0	0	0	0	0	0	0	0	0	0	0	0	0	0	0	0	0	0	0	0	0	0	0	0	0	0	37.02	FALSE	FALSE	FALSE	556	0.027
TNFRSF4p.Asp249Asn	TNFRSF4	0.0272439	0.0207943	0.00255429	0.0596978	0.134957	0.116279					0.0289139	0.0287936	Asn	Asp	FALSE		4	0	0	2	0	0	0	0	0	0	0	1	0	0	0	0	1	0	0	0	0	0	0	0	0	0	0	0	0	0	0	0	0	0	0	0	0	0	0	0	0	0	0	0	0	0	0	0	0	0	0	0	0	0	0	0	0	0	0	0	0	0	0	0	0	0	36.3	FALSE	FALSE	FALSE	556	0.027
UMODL1p.Arg303Gln	UMODL1	0.0272439	0.0207943	0.00255429	0.059119	0.134957	0.116279					0.0289139	0.0287936	Gln	Arg	FALSE		4	0	0	2	0	0	0	0	0	0	0	1	0	0	0	0	1	0	0	0	0	0	0	0	0	0	0	0	0	0	0	0	0	0	0	0	0	0	0	0	0	0	0	0	0	0	0	0	0	0	0	0	0	0	0	0	0	0	0	0	0	0	0	0	0	0	37.23	FALSE	FALSE	FALSE	556	0.027
UNC5Ap.Arg209Ter	UNC5A	0.0272439	0.0207943	0.00255429	0.059119	0.134957	0.116279					0.0289139	0.0287936	Ter	Arg	FALSE		4	0	0	2	0	0	0	0	0	0	0	1	0	0	0	0	1	0	0	0	0	0	0	0	0	0	0	0	0	0	0	0	0	0	0	0	0	0	0	0	0	0	0	0	0	0	0	0	0	0	0	0	0	0	0	0	0	0	0	0	0	0	0	0	0	0	37.08	FALSE	FALSE	FALSE	556	0.027
ZNF423p.Ser703Leu	ZNF423	0.0272439	0.0207943	0.00255429	0.059119	0.134957	0.116279					0.0289139	0.0287936	Leu	Ser	FALSE		4	0	0	2	0	0	0	0	0	0	0	1	0	0	0	0	1	0	0	0	0	0	0	0	0	0	0	0	0	0	0	0	0	0	0	0	0	0	0	0	0	0	0	0	0	0	0	0	0	0	0	0	0	0	0	0	0	0	0	0	0	0	0	0	0	0	37.08	FALSE	FALSE	FALSE	556	0.027
ATG4Dp.Glu432Lys	ATG4D	0.0272435	0.0207943	0.0046293	0.0582566			0.149108	0.11396	0.169779	0.169779	0.0079889	0.00959785	Lys	Glu	TRUE		4	0	0	0	0	0	1	0	1	0	1	0	0	0	0	1	0	0	0	0	0	0	0	0	0	0	0	0	0	0	0	0	0	0	0	0	0	0	0	0	0	0	0	0	0	0	0	0	0	0	0	0	0	0	0	0	0	0	0	0	0	0	0	0	0	0	33.95	FALSE	FALSE	FALSE	556	0.027
ANKS4Bp.Asp334Asn	ANKS4B	0.0272308	0.0259929	0.00554213	0.0574842	0.40487	0.348837					0.0079889	0.00959785	Asn	Asp	FALSE		5	0	0	0	0	0	0	0	1	0	0	3	0	0	0	0	0	0	0	0	0	0	0	0	1	0	0	0	0	0	0	0	0	0	0	0	0	0	0	0	0	0	0	0	0	0	0	0	0	0	0	0	0	0	0	0	0	0	0	0	0	0	0	0	0	0	47.62	FALSE	FALSE	FALSE	556	0.027
ETV6p.Pro214Leu	ETV6	0.0272218	0.0259929	0.00253219	0.0590969	0.134957	0.116279					0.0252319	0.0191957	Leu	Pro	FALSE	1	5	0	0	2	2	0	0	0	0	0	0	1	0	0	0	0	0	0	0	0	0	0	0	0	0	0	0	0	0	0	0	0	0	0	0	0	0	0	0	0	0	0	0	0	0	0	0	0	0	0	0	0	0	0	0	0	0	0	0	0	0	0	0	0	0	0	49.78	FALSE	FALSE	FALSE	556	0.027
GRM2p.Glu754Lys	GRM2	0.0272218	0.0259929	0.00253219	0.0593973	0.134957	0.116279					0.0252319	0.0191957	Lys	Glu	TRUE		5	0	0	2	2	0	0	0	0	0	0	1	0	0	0	0	0	0	0	0	0	0	0	0	0	0	0	0	0	0	0	0	0	0	0	0	0	0	0	0	0	0	0	0	0	0	0	0	0	0	0	0	0	0	0	0	0	0	0	0	0	0	0	0	0	0	51.24	FALSE	FALSE	FALSE	556	0.027
PAK1IP1p.Arg344Trp	PAK1IP1	0.0272205	0.0259929	0.00554213	0.056283							0.0392379	0.0479893	Trp	Arg	FALSE		5	0	0	1	0	0	0	0	3	0	0	0	0	0	0	0	0	0	0	0	0	0	0	0	0	0	0	0	0	0	0	0	0	0	0	0	0	0	0	0	0	0	0	0	0	1	0	0	0	0	0	0	0	0	0	0	0	0	0	0	0	0	0	0	0	0	51.17	FALSE	FALSE	FALSE	556	0.027
ADAMTS2p.Val714Met	ADAMTS2	0.0272188	0.0207943	0.00417255	0.0580544							0.0392355	0.0383914	Met	Val	FALSE		4	0	0	2	0	0	0	0	1	0	0	0	0	0	0	0	0	0	0	0	0	0	0	0	0	0	0	0	0	0	0	0	0	0	0	0	0	0	0	0	0	0	0	0	0	0	0	0	1	0	0	0	0	0	0	0	0	0	0	0	0	0	0	0	0	0	34.86	FALSE	FALSE	FALSE	556	0.027
MORC1p.Asp113Tyr	MORC1	0.0272188	0.0207943	0.00417255	0.059017							0.0392355	0.0383914	Tyr	Asp	TRUE		4	0	0	2	0	0	0	0	1	0	0	0	0	0	0	0	0	0	0	0	0	0	0	0	0	0	0	0	0	0	0	0	0	0	0	0	0	0	0	0	0	0	0	0	0	0	0	0	1	0	0	0	0	0	0	0	0	0	0	0	0	0	0	0	0	0	34.08	FALSE	FALSE	FALSE	556	0.027
TUBGCP3p.Ala402Thr	TUBGCP3	0.0272188	0.0207943	0.00417255	0.059017							0.0392355	0.0383914	Thr	Ala	TRUE		4	0	0	2	0	0	0	0	1	0	0	0	0	0	0	0	0	0	0	0	0	0	0	0	0	0	0	0	0	0	0	0	0	0	0	0	0	0	0	0	0	0	0	0	0	0	0	0	1	0	0	0	0	0	0	0	0	0	0	0	0	0	0	0	0	0	34.48	FALSE	FALSE	FALSE	556	0.027
RPTNp.Gly296Ser	RPTN	0.0272164	0.0207943	0.000332247	0.0626632					0.339559	0.339559	0.0145462	0.0191957	Ser	Gly	TRUE		4	0	0	0	0	0	2	0	0	1	0	0	0	0	0	0	0	0	0	0	0	0	0	0	0	0	0	0	0	0	0	0	0	0	0	0	0	1	0	0	0	0	0	0	0	0	0	0	0	0	0	0	0	0	0	0	0	0	0	0	0	0	0	0	0	0	42.54	FALSE	FALSE	FALSE	556	0.027
POTEGp.Gly39Ser	POTEG	0.0272156	0.0207943	0.00409257	0.0585761	0.269913	0.232558					0.0126159	0.00959785	Ser	Gly	TRUE		4	0	0	1	0	0	0	0	0	0	0	2	0	0	0	0	0	0	0	0	0	0	0	0	0	0	0	0	0	0	0	0	0	0	0	0	0	0	0	0	0	0	0	0	0	0	0	0	0	0	0	0	0	0	0	0	0	0	0	0	0	1	0	0	0	0	34.94	FALSE	FALSE	FALSE	556	0.027
ABCC9p.Arg694Gln	ABCC9	0.0271954	0.0155958	0	0.0636575	0.134957	0.116279					0.0288439	0.0191957	Gln	Arg	FALSE		3	0	0	0	0	1	0	0	0	1	0	1	0	0	0	0	0	0	0	0	0	0	0	0	0	0	0	0	0	0	0	0	0	0	0	0	0	0	0	0	0	0	0	0	0	0	0	0	0	0	0	0	0	0	0	0	0	0	0	0	0	0	0	0	0	0	21.87	FALSE	FALSE	FALSE	555	0.027
CCL11p.Asp75Asn	CCL11	0.0271954	0.0155958	0	0.0615763	0.134957	0.116279					0.0288439	0.0191957	Asn	Asp	FALSE		3	0	0	0	0	1	0	0	0	1	0	1	0	0	0	0	0	0	0	0	0	0	0	0	0	0	0	0	0	0	0	0	0	0	0	0	0	0	0	0	0	0	0	0	0	0	0	0	0	0	0	0	0	0	0	0	0	0	0	0	0	0	0	0	0	0	21.99	FALSE	FALSE	FALSE	555	0.027
DMKNp.Ala46Thr	DMKN	0.0271954	0.0155958	0	0.0620685	0.134957	0.116279					0.0288439	0.0191957	Thr	Ala	TRUE		3	0	0	0	0	1	0	0	0	1	0	1	0	0	0	0	0	0	0	0	0	0	0	0	0	0	0	0	0	0	0	0	0	0	0	0	0	0	0	0	0	0	0	0	0	0	0	0	0	0	0	0	0	0	0	0	0	0	0	0	0	0	0	0	0	0	22.66	FALSE	FALSE	FALSE	555	0.027
DOK3p.Arg454Trp	DOK3	0.0271954	0.0155958	0	0.0620685	0.134957	0.116279					0.0288439	0.0191957	Trp	Arg	FALSE		3	0	0	0	0	1	0	0	0	1	0	1	0	0	0	0	0	0	0	0	0	0	0	0	0	0	0	0	0	0	0	0	0	0	0	0	0	0	0	0	0	0	0	0	0	0	0	0	0	0	0	0	0	0	0	0	0	0	0	0	0	0	0	0	0	0	22.19	FALSE	FALSE	FALSE	555	0.027
HSPG2p.Val2652Met	HSPG2	0.0271954	0.0155958	0	0.0636162	0.134957	0.116279					0.0288439	0.0191957	Met	Val	FALSE		3	0	0	0	0	1	0	0	0	1	0	1	0	0	0	0	0	0	0	0	0	0	0	0	0	0	0	0	0	0	0	0	0	0	0	0	0	0	0	0	0	0	0	0	0	0	0	0	0	0	0	0	0	0	0	0	0	0	0	0	0	0	0	0	0	0	21.7	FALSE	FALSE	FALSE	555	0.027
LDOC1Lp.Arg182Trp	LDOC1L	0.0271954	0.0155958	0	0.0610842	0.134957	0.116279					0.0288439	0.0191957	Trp	Arg	FALSE		3	0	0	0	0	1	0	0	0	1	0	1	0	0	0	0	0	0	0	0	0	0	0	0	0	0	0	0	0	0	0	0	0	0	0	0	0	0	0	0	0	0	0	0	0	0	0	0	0	0	0	0	0	0	0	0	0	0	0	0	0	0	0	0	0	0	22.13	FALSE	FALSE	FALSE	555	0.027
NPHS1p.Arg802Gln	NPHS1	0.0271954	0.0155958	0	0.0636575	0.134957	0.116279					0.0288439	0.0191957	Gln	Arg	FALSE		3	0	0	0	0	1	0	0	0	1	0	1	0	0	0	0	0	0	0	0	0	0	0	0	0	0	0	0	0	0	0	0	0	0	0	0	0	0	0	0	0	0	0	0	0	0	0	0	0	0	0	0	0	0	0	0	0	0	0	0	0	0	0	0	0	0	22.6	FALSE	FALSE	FALSE	555	0.027
PTENp.Lys128Asn	PTEN	0.0271954	0.0155958	0	0.0615763	0.134957	0.116279					0.0288439	0.0191957	Asn	Lys	FALSE	1	3	0	0	0	0	1	0	0	0	1	0	1	0	0	0	0	0	0	0	0	0	0	0	0	0	0	0	0	0	0	0	0	0	0	0	0	0	0	0	0	0	0	0	0	0	0	0	0	0	0	0	0	0	0	0	0	0	0	0	0	0	0	0	0	0	0	22.16	FALSE	FALSE	TRUE	555	0.027
ZC3H10p.Arg186His	ZC3H10	0.0271954	0.0155958	0	0.0636575	0.134957	0.116279					0.0288439	0.0191957	His	Arg	TRUE		3	0	0	0	0	1	0	0	0	1	0	1	0	0	0	0	0	0	0	0	0	0	0	0	0	0	0	0	0	0	0	0	0	0	0	0	0	0	0	0	0	0	0	0	0	0	0	0	0	0	0	0	0	0	0	0	0	0	0	0	0	0	0	0	0	0	22.91	FALSE	FALSE	FALSE	555	0.027
ADCYAP1R1p.Ala67Thr	ADCYAP1R1	0.0271931	0.0259929	0.00360825	0.0590001							0.0391984	0.0479893	Thr	Ala	TRUE		5	1	0	1	0	1	0	0	0	0	0	0	0	0	0	0	1	0	0	0	0	0	0	1	0	0	0	0	0	0	0	0	0	0	0	0	0	0	0	0	0	0	0	0	0	0	0	0	0	0	0	0	0	0	0	0	0	0	0	0	0	0	0	0	0	0	51.26	FALSE	FALSE	FALSE	555	0.027
CDCA2p.Arg328Cys	CDCA2	0.0271915	0.0207943	0.00406843	0.0575001	0.269913	0.232558					0.0184805	0.0191957	Cys	Arg	TRUE		4	0	0	1	0	0	0	0	0	0	0	2	0	1	0	0	0	0	0	0	0	0	0	0	0	0	0	0	0	0	0	0	0	0	0	0	0	0	0	0	0	0	0	0	0	0	0	0	0	0	0	0	0	0	0	0	0	0	0	0	0	0	0	0	0	0	34.56	FALSE	FALSE	FALSE	555	0.027
ZNF845p.Arg925His	ZNF845	0.0271915	0.0207943	0.00406843	0.0584514	0.269913	0.232558					0.0184805	0.0191957	His	Arg	TRUE		4	0	0	1	0	0	0	0	0	0	0	2	0	1	0	0	0	0	0	0	0	0	0	0	0	0	0	0	0	0	0	0	0	0	0	0	0	0	0	0	0	0	0	0	0	0	0	0	0	0	0	0	0	0	0	0	0	0	0	0	0	0	0	0	0	0	35.25	FALSE	FALSE	FALSE	555	0.027
NTN4p.Arg354Cys	NTN4	0.0271763	0.0207943	0.00255429	0.0594613	0.269913	0.232558					0.0184587	0.0191957	Cys	Arg	TRUE		4	0	0	0	0	1	0	0	0	0	0	2	0	0	0	0	1	0	0	0	0	0	0	0	0	0	0	0	0	0	0	0	0	0	0	0	0	0	0	0	0	0	0	0	0	0	0	0	0	0	0	0	0	0	0	0	0	0	0	0	0	0	0	0	0	0	37.1	FALSE	FALSE	FALSE	555	0.027
TMPRSS15p.Arg1000Cys	TMPRSS15	0.0271763	0.0207943	0.00255429	0.0594951	0.269913	0.232558					0.0184587	0.0191957	Cys	Arg	TRUE		4	0	0	0	0	1	0	0	0	0	0	2	0	0	0	0	1	0	0	0	0	0	0	0	0	0	0	0	0	0	0	0	0	0	0	0	0	0	0	0	0	0	0	0	0	0	0	0	0	0	0	0	0	0	0	0	0	0	0	0	0	0	0	0	0	0	37.17	FALSE	FALSE	FALSE	555	0.027
CACNA1Bp.Arg450His	CACNA1B	0.0271591	0.0155958	0	0.0641137							0.0220562	0.0191957	His	Arg	TRUE		3	0	0	0	0	0	0	0	1	1	0	0	0	0	0	0	0	0	0	0	0	0	0	0	0	0	0	0	0	0	0	0	0	0	0	0	0	0	0	0	0	0	0	0	0	0	0	0	0	0	0	0	0	0	0	0	1	0	0	0	0	0	0	0	0	0	28.49	FALSE	FALSE	FALSE	555	0.027
USP3p.Arg266Cys	USP3	0.0271434	0.0207943	0.0012661	0.061394					0.339559	0.339559	0.0126159	0.00959785	Cys	Arg	TRUE		4	0	0	1	1	0	2	0	0	0	0	0	0	0	0	0	0	0	0	0	0	0	0	0	0	0	0	0	0	0	0	0	0	0	0	0	0	0	0	0	0	0	0	0	0	0	0	0	0	0	0	0	0	0	0	0	0	0	0	0	0	0	0	0	0	0	40.27	FALSE	FALSE	FALSE	554	0.027
FAT3p.Arg3910His	FAT3	0.0271399	0.0207943	0.00406843	0.0604624							0.0391218	0.0383914	His	Arg	TRUE	2	4	0	0	1	0	1	0	0	0	0	0	0	0	2	0	0	0	0	0	0	0	0	0	0	0	0	0	0	0	0	0	0	0	0	0	0	0	0	0	0	0	0	0	0	0	0	0	0	0	0	0	0	0	0	0	0	0	0	0	0	0	0	0	0	0	0	34.88	FALSE	FALSE	FALSE	554	0.027
BRD7p.Tyr455Ter	BRD7	0.0271384	0.0311915	0.0031354	0.0599189							0.0383211	0.0479893	Ter	Tyr	FALSE		6	3	0	0	0	2	0	0	0	0	0	0	0	0	0	0	0	0	0	0	0	0	0	0	0	0	0	0	0	0	0	0	0	0	0	0	0	0	1	0	0	0	0	0	0	0	0	0	0	0	0	0	0	0	0	0	0	0	0	0	0	0	0	0	0	0	64.25	FALSE	FALSE	FALSE	554	0.027
GUCY1A2p.Arg436Gln	GUCY1A2	0.0271366	0.0207943	0.00300665	0.058452	0.269913	0.232558	0.0341219	0.0569801			0.0140673	0.00959785	Gln	Arg	FALSE		4	0	0	0	0	0	0	0	0	1	0	2	0	0	0	0	0	0	0	0	0	0	0	0	0	0	0	0	0	0	0	0	0	0	0	0	0	0	0	0	1	0	0	0	0	0	0	0	0	0	0	0	0	0	0	0	0	0	0	0	0	0	0	0	0	0	37.81	FALSE	FALSE	FALSE	554	0.027
KCTD3p.Gly762Val	KCTD3	0.0271345	0.0155958	0	0.0649742							0.0215595	0.0191957	Val	Gly	FALSE		3	0	1	0	0	0	0	1	0	0	0	0	0	0	0	0	0	0	0	0	0	0	0	0	0	0	0	0	1	0	0	0	0	0	0	0	0	0	0	0	0	0	0	0	0	0	0	0	0	0	0	0	0	0	0	0	0	0	0	0	0	0	0	0	0	0	28.3	FALSE	FALSE	FALSE	554	0.027
DSCAML1p.Val130Met	DSCAML1	0.0271334	0.0259929	0.00406843	0.0576208			0.0341219	0.0569801			0.0347784	0.0383914	Met	Val	FALSE		5	0	0	2	0	0	0	0	0	0	0	0	0	1	0	0	1	0	0	0	0	0	0	0	0	0	0	0	0	0	0	0	0	0	0	0	0	0	0	0	1	0	0	0	0	0	0	0	0	0	0	0	0	0	0	0	0	0	0	0	0	0	0	0	0	0	50.14	FALSE	FALSE	FALSE	554	0.027
GFRALp.Ser315Leu	GFRAL	0.0271317	0.0207943	0.00425129	0.0571977	0.269913	0.232558	0.0965712	0.0569801			0.00612817	0.00959785	Leu	Ser	FALSE		4	0	0	0	0	0	0	0	0	0	1	2	0	0	0	0	0	0	0	0	0	0	0	0	0	0	0	0	1	0	0	0	0	0	0	0	0	0	0	0	0	0	0	0	0	0	0	0	0	0	0	0	0	0	0	0	0	0	0	0	0	0	0	0	0	0	35.03	FALSE	FALSE	FALSE	554	0.027
NLRP3p.Pro42Gln	NLRP3	0.0271317	0.0207943	0.00425129	0.0571977	0.269913	0.232558	0.0965712	0.0569801			0.00612817	0.00959785	Gln	Pro	FALSE		4	0	0	0	0	0	0	0	0	0	1	2	0	0	0	0	0	0	0	0	0	0	0	0	0	0	0	0	1	0	0	0	0	0	0	0	0	0	0	0	0	0	0	0	0	0	0	0	0	0	0	0	0	0	0	0	0	0	0	0	0	0	0	0	0	0	35.14	FALSE	FALSE	FALSE	554	0.027
TRIM65p.Arg357His	TRIM65	0.0271284	0.0207943	0.00199702	0.0618755			0.0525369	0.0569801			0.0295534	0.0191957	His	Arg	TRUE		4	0	0	0	0	2	0	0	0	0	0	0	0	0	0	1	0	0	0	0	0	0	0	0	0	0	0	0	0	1	0	0	0	0	0	0	0	0	0	0	0	0	0	0	0	0	0	0	0	0	0	0	0	0	0	0	0	0	0	0	0	0	0	0	0	0	38.66	FALSE	FALSE	FALSE	554	0.027
GRM8p.Arg852Cys	GRM8	0.0271264	0.0259929	0.00405495	0.0592921							0.0391024	0.0479893	Cys	Arg	TRUE		5	2	0	1	0	1	0	0	0	0	0	0	0	1	0	0	0	0	0	0	0	0	0	0	0	0	0	0	0	0	0	0	0	0	0	0	0	0	0	0	0	0	0	0	0	0	0	0	0	0	0	0	0	0	0	0	0	0	0	0	0	0	0	0	0	0	52.13	FALSE	FALSE	FALSE	554	0.027
FGF22p.Pro149Ala	FGF22	0.0271247	0.0207943	0.00255429	0.0619462							0.0390999	0.0383914	Ala	Pro	FALSE		4	0	0	0	0	2	0	0	0	0	0	0	0	1	0	0	1	0	0	0	0	0	0	0	0	0	0	0	0	0	0	0	0	0	0	0	0	0	0	0	0	0	0	0	0	0	0	0	0	0	0	0	0	0	0	0	0	0	0	0	0	0	0	0	0	0	38.36	FALSE	FALSE	FALSE	554	0.027
LHX3p.Arg166Cys	LHX3	0.0271247	0.0207943	0.00255429	0.0604321							0.0390999	0.0383914	Cys	Arg	TRUE		4	0	0	0	0	2	0	0	0	0	0	0	0	1	0	0	1	0	0	0	0	0	0	0	0	0	0	0	0	0	0	0	0	0	0	0	0	0	0	0	0	0	0	0	0	0	0	0	0	0	0	0	0	0	0	0	0	0	0	0	0	0	0	0	0	0	38.47	FALSE	FALSE	FALSE	554	0.027
RNF112p.Ala413Thr	RNF112	0.0271247	0.0207943	0.00255429	0.0619462							0.0390999	0.0383914	Thr	Ala	TRUE		4	0	0	0	0	2	0	0	0	0	0	0	0	1	0	0	1	0	0	0	0	0	0	0	0	0	0	0	0	0	0	0	0	0	0	0	0	0	0	0	0	0	0	0	0	0	0	0	0	0	0	0	0	0	0	0	0	0	0	0	0	0	0	0	0	0	38.48	FALSE	FALSE	FALSE	554	0.027
GABRA6p.His369Tyr	GABRA6	0.0271245	0.0207943	0.00556796	0.0574842	0.40487	0.348837					0.00802614	0.00959785	Tyr	His	TRUE		4	0	0	0	0	0	0	0	0	0	0	3	0	0	0	0	0	0	0	0	0	0	0	0	0	0	0	0	0	0	0	0	0	0	0	0	0	0	0	0	0	0	0	0	0	0	0	0	0	0	1	0	0	0	0	0	0	0	0	0	0	0	0	0	0	0	35.44	FALSE	FALSE	FALSE	554	0.027
HIST1H2BBp.Glu114Lys	HIST1H2BB	0.0271159	0.0155958	0	0.0620886					0.169779	0.169779	0.0267443	0.0191957	Lys	Glu	TRUE		3	0	1	0	0	0	1	0	0	0	0	0	0	0	0	0	0	0	0	0	0	0	0	0	0	0	0	0	0	0	0	0	1	0	0	0	0	0	0	0	0	0	0	0	0	0	0	0	0	0	0	0	0	0	0	0	0	0	0	0	0	0	0	0	0	0	20.11	FALSE	FALSE	FALSE	554	0.027
YTHDC1p.Arg674Trp	YTHDC1	0.0271158	0.0207943	0.0046293	0.0584488	0.134957	0.116279	0.0525369	0.0569801			0.0220562	0.0191957	Trp	Arg	FALSE		4	0	0	0	0	0	0	0	1	1	0	1	0	0	0	1	0	0	0	0	0	0	0	0	0	0	0	0	0	0	0	0	0	0	0	0	0	0	0	0	0	0	0	0	0	0	0	0	0	0	0	0	0	0	0	0	0	0	0	0	0	0	0	0	0	0	35.7	FALSE	FALSE	FALSE	554	0.027
BOCp.Arg680Ter	BOC	0.0271146	0.0207943	0.00406843	0.0580544							0.0390854	0.0383914	Ter	Arg	FALSE		4	0	0	2	0	0	0	0	1	0	0	0	0	1	0	0	0	0	0	0	0	0	0	0	0	0	0	0	0	0	0	0	0	0	0	0	0	0	0	0	0	0	0	0	0	0	0	0	0	0	0	0	0	0	0	0	0	0	0	0	0	0	0	0	0	0	33.64	FALSE	FALSE	FALSE	554	0.027
BTAF1p.Arg8His	BTAF1	0.0271146	0.0207943	0.00406843	0.0580352							0.0390854	0.0383914	His	Arg	TRUE		4	0	0	2	0	0	0	0	1	0	0	0	0	1	0	0	0	0	0	0	0	0	0	0	0	0	0	0	0	0	0	0	0	0	0	0	0	0	0	0	0	0	0	0	0	0	0	0	0	0	0	0	0	0	0	0	0	0	0	0	0	0	0	0	0	0	34.42	FALSE	FALSE	FALSE	554	0.027
CNTN6p.Leu458Ile	CNTN6	0.0271146	0.0207943	0.00406843	0.0589129							0.0390854	0.0383914	Ile	Leu	FALSE		4	0	0	2	0	0	0	0	1	0	0	0	0	1	0	0	0	0	0	0	0	0	0	0	0	0	0	0	0	0	0	0	0	0	0	0	0	0	0	0	0	0	0	0	0	0	0	0	0	0	0	0	0	0	0	0	0	0	0	0	0	0	0	0	0	0	34.22	FALSE	FALSE	FALSE	554	0.027
COL6A2p.Arg181His	COL6A2	0.0271146	0.0207943	0.00406843	0.0580352							0.0390854	0.0383914	His	Arg	TRUE		4	0	0	2	0	0	0	0	1	0	0	0	0	1	0	0	0	0	0	0	0	0	0	0	0	0	0	0	0	0	0	0	0	0	0	0	0	0	0	0	0	0	0	0	0	0	0	0	0	0	0	0	0	0	0	0	0	0	0	0	0	0	0	0	0	0	35.44	FALSE	FALSE	FALSE	554	0.027
DOCK7p.Arg1909Ter	DOCK7	0.0271146	0.0207943	0.00406843	0.0582977							0.0390854	0.0383914	Ter	Arg	FALSE		4	0	0	2	0	0	0	0	1	0	0	0	0	1	0	0	0	0	0	0	0	0	0	0	0	0	0	0	0	0	0	0	0	0	0	0	0	0	0	0	0	0	0	0	0	0	0	0	0	0	0	0	0	0	0	0	0	0	0	0	0	0	0	0	0	0	34.73	FALSE	FALSE	FALSE	554	0.027
FAAH2p.Arg232Gln	FAAH2	0.0271146	0.0207943	0.00406843	0.0582977							0.0390854	0.0383914	Gln	Arg	FALSE		4	0	0	2	0	0	0	0	1	0	0	0	0	1	0	0	0	0	0	0	0	0	0	0	0	0	0	0	0	0	0	0	0	0	0	0	0	0	0	0	0	0	0	0	0	0	0	0	0	0	0	0	0	0	0	0	0	0	0	0	0	0	0	0	0	0	34	FALSE	FALSE	FALSE	554	0.027
FLNCp.Arg558His	FLNC	0.0271146	0.0207943	0.00406843	0.0574392							0.0390854	0.0383914	His	Arg	TRUE		4	0	0	2	0	0	0	0	1	0	0	0	0	1	0	0	0	0	0	0	0	0	0	0	0	0	0	0	0	0	0	0	0	0	0	0	0	0	0	0	0	0	0	0	0	0	0	0	0	0	0	0	0	0	0	0	0	0	0	0	0	0	0	0	0	0	34.55	FALSE	FALSE	FALSE	554	0.027
FLT1p.Thr198Met	FLT1	0.0271146	0.0207943	0.00406843	0.0580544							0.0390854	0.0383914	Met	Thr	FALSE		4	0	0	2	0	0	0	0	1	0	0	0	0	1	0	0	0	0	0	0	0	0	0	0	0	0	0	0	0	0	0	0	0	0	0	0	0	0	0	0	0	0	0	0	0	0	0	0	0	0	0	0	0	0	0	0	0	0	0	0	0	0	0	0	0	0	34.69	FALSE	FALSE	FALSE	554	0.027
GPR158p.Asp566Asn	GPR158	0.0271146	0.0207943	0.00406843	0.0589129							0.0390854	0.0383914	Asn	Asp	FALSE		4	0	0	2	0	0	0	0	1	0	0	0	0	1	0	0	0	0	0	0	0	0	0	0	0	0	0	0	0	0	0	0	0	0	0	0	0	0	0	0	0	0	0	0	0	0	0	0	0	0	0	0	0	0	0	0	0	0	0	0	0	0	0	0	0	0	34.94	FALSE	FALSE	FALSE	554	0.027
KRT83p.Ala35Thr	KRT83	0.0271146	0.0207943	0.00406843	0.0582977							0.0390854	0.0383914	Thr	Ala	TRUE		4	0	0	2	0	0	0	0	1	0	0	0	0	1	0	0	0	0	0	0	0	0	0	0	0	0	0	0	0	0	0	0	0	0	0	0	0	0	0	0	0	0	0	0	0	0	0	0	0	0	0	0	0	0	0	0	0	0	0	0	0	0	0	0	0	0	35.13	FALSE	FALSE	FALSE	554	0.027
MYCNp.Arg302Cys	MYCN	0.0271146	0.0207943	0.00406843	0.0580544							0.0390854	0.0383914	Cys	Arg	TRUE	1	4	0	0	2	0	0	0	0	1	0	0	0	0	1	0	0	0	0	0	0	0	0	0	0	0	0	0	0	0	0	0	0	0	0	0	0	0	0	0	0	0	0	0	0	0	0	0	0	0	0	0	0	0	0	0	0	0	0	0	0	0	0	0	0	0	0	34.6	FALSE	FALSE	FALSE	554	0.027
NEK5p.Arg428Cys	NEK5	0.0271146	0.0207943	0.00406843	0.0574392							0.0390854	0.0383914	Cys	Arg	TRUE		4	0	0	2	0	0	0	0	1	0	0	0	0	1	0	0	0	0	0	0	0	0	0	0	0	0	0	0	0	0	0	0	0	0	0	0	0	0	0	0	0	0	0	0	0	0	0	0	0	0	0	0	0	0	0	0	0	0	0	0	0	0	0	0	0	0	35.29	FALSE	FALSE	FALSE	554	0.027
PCDHB1p.Asp316Asn	PCDHB1	0.0271146	0.0207943	0.00406843	0.0589129							0.0390854	0.0383914	Asn	Asp	FALSE		4	0	0	2	0	0	0	0	1	0	0	0	0	1	0	0	0	0	0	0	0	0	0	0	0	0	0	0	0	0	0	0	0	0	0	0	0	0	0	0	0	0	0	0	0	0	0	0	0	0	0	0	0	0	0	0	0	0	0	0	0	0	0	0	0	0	34.29	FALSE	FALSE	FALSE	554	0.027
PSG7p.Arg227His	PSG7	0.0271146	0.0207943	0.00406843	0.0589129							0.0390854	0.0383914	His	Arg	TRUE		4	0	0	2	0	0	0	0	1	0	0	0	0	1	0	0	0	0	0	0	0	0	0	0	0	0	0	0	0	0	0	0	0	0	0	0	0	0	0	0	0	0	0	0	0	0	0	0	0	0	0	0	0	0	0	0	0	0	0	0	0	0	0	0	0	0	34.47	FALSE	FALSE	FALSE	554	0.027
PTHLHp.Arg142Ter	PTHLH	0.0271146	0.0207943	0.00406843	0.0589129							0.0390854	0.0383914	Ter	Arg	FALSE		4	0	0	2	0	0	0	0	1	0	0	0	0	1	0	0	0	0	0	0	0	0	0	0	0	0	0	0	0	0	0	0	0	0	0	0	0	0	0	0	0	0	0	0	0	0	0	0	0	0	0	0	0	0	0	0	0	0	0	0	0	0	0	0	0	0	35.05	FALSE	FALSE	FALSE	554	0.027
SCN4Ap.Thr1313Met	SCN4A	0.0271146	0.0207943	0.00406843	0.0580544							0.0390854	0.0383914	Met	Thr	FALSE		4	0	0	2	0	0	0	0	1	0	0	0	0	1	0	0	0	0	0	0	0	0	0	0	0	0	0	0	0	0	0	0	0	0	0	0	0	0	0	0	0	0	0	0	0	0	0	0	0	0	0	0	0	0	0	0	0	0	0	0	0	0	0	0	0	0	34.8	FALSE	FALSE	FALSE	554	0.027
TAGAPp.Arg567Cys	TAGAP	0.0271146	0.0207943	0.00406843	0.0589129							0.0390854	0.0383914	Cys	Arg	TRUE		4	0	0	2	0	0	0	0	1	0	0	0	0	1	0	0	0	0	0	0	0	0	0	0	0	0	0	0	0	0	0	0	0	0	0	0	0	0	0	0	0	0	0	0	0	0	0	0	0	0	0	0	0	0	0	0	0	0	0	0	0	0	0	0	0	0	34.82	FALSE	FALSE	FALSE	554	0.027
TCF7p.Glu164Lys	TCF7	0.0271146	0.0207943	0.00406843	0.0582977							0.0390854	0.0383914	Lys	Glu	TRUE		4	0	0	2	0	0	0	0	1	0	0	0	0	1	0	0	0	0	0	0	0	0	0	0	0	0	0	0	0	0	0	0	0	0	0	0	0	0	0	0	0	0	0	0	0	0	0	0	0	0	0	0	0	0	0	0	0	0	0	0	0	0	0	0	0	0	35.38	FALSE	TRUE	FALSE	554	0.027
TRIM42p.Arg245Cys	TRIM42	0.0271146	0.0207943	0.00406843	0.0589129							0.0390854	0.0383914	Cys	Arg	TRUE		4	0	0	2	0	0	0	0	1	0	0	0	0	1	0	0	0	0	0	0	0	0	0	0	0	0	0	0	0	0	0	0	0	0	0	0	0	0	0	0	0	0	0	0	0	0	0	0	0	0	0	0	0	0	0	0	0	0	0	0	0	0	0	0	0	0	34.62	FALSE	FALSE	FALSE	554	0.027
TRPM2p.Arg1336His	TRPM2	0.0271146	0.0207943	0.00406843	0.0580544							0.0390854	0.0383914	His	Arg	TRUE		4	0	0	2	0	0	0	0	1	0	0	0	0	1	0	0	0	0	0	0	0	0	0	0	0	0	0	0	0	0	0	0	0	0	0	0	0	0	0	0	0	0	0	0	0	0	0	0	0	0	0	0	0	0	0	0	0	0	0	0	0	0	0	0	0	0	34.93	FALSE	FALSE	FALSE	554	0.027
UTRNp.Arg1084Gln	UTRN	0.0271146	0.0207943	0.00406843	0.0589129							0.0390854	0.0383914	Gln	Arg	FALSE		4	0	0	2	0	0	0	0	1	0	0	0	0	1	0	0	0	0	0	0	0	0	0	0	0	0	0	0	0	0	0	0	0	0	0	0	0	0	0	0	0	0	0	0	0	0	0	0	0	0	0	0	0	0	0	0	0	0	0	0	0	0	0	0	0	0	34.85	FALSE	FALSE	FALSE	554	0.027
ZKSCAN2p.Arg906Trp	ZKSCAN2	0.0271146	0.0207943	0.00406843	0.0580544							0.0390854	0.0383914	Trp	Arg	FALSE		4	0	0	2	0	0	0	0	1	0	0	0	0	1	0	0	0	0	0	0	0	0	0	0	0	0	0	0	0	0	0	0	0	0	0	0	0	0	0	0	0	0	0	0	0	0	0	0	0	0	0	0	0	0	0	0	0	0	0	0	0	0	0	0	0	0	34.09	FALSE	FALSE	FALSE	554	0.027
ZNF415p.Ala428Val	ZNF415	0.0271146	0.0207943	0.00406843	0.0589129							0.0390854	0.0383914	Val	Ala	FALSE		4	0	0	2	0	0	0	0	1	0	0	0	0	1	0	0	0	0	0	0	0	0	0	0	0	0	0	0	0	0	0	0	0	0	0	0	0	0	0	0	0	0	0	0	0	0	0	0	0	0	0	0	0	0	0	0	0	0	0	0	0	0	0	0	0	0	35.8	FALSE	FALSE	FALSE	554	0.027
ZNF536p.Ala62Thr	ZNF536	0.0271146	0.0207943	0.00406843	0.0580544							0.0390854	0.0383914	Thr	Ala	TRUE		4	0	0	2	0	0	0	0	1	0	0	0	0	1	0	0	0	0	0	0	0	0	0	0	0	0	0	0	0	0	0	0	0	0	0	0	0	0	0	0	0	0	0	0	0	0	0	0	0	0	0	0	0	0	0	0	0	0	0	0	0	0	0	0	0	0	35.01	FALSE	FALSE	FALSE	554	0.027
FGF6p.Val139Ile	FGF6	0.0271113	0.0259929	0.00255429	0.0604186							0.0390805	0.0479893	Ile	Val	FALSE		5	2	0	0	0	2	0	0	0	0	0	0	0	0	0	0	1	0	0	0	0	0	0	0	0	0	0	0	0	0	0	0	0	0	0	0	0	0	0	0	0	0	0	0	0	0	0	0	0	0	0	0	0	0	0	0	0	0	0	0	0	0	0	0	0	0	51.05	FALSE	FALSE	FALSE	554	0.027
SLC18A2p.Arg471Gln	SLC18A2	0.0271087	0.0259929	0.00554213	0.0573404	0.134957	0.116279					0.0285937	0.0287936	Gln	Arg	FALSE		5	0	0	1	0	0	0	0	2	0	0	1	0	0	0	0	0	0	0	0	0	0	0	0	0	0	0	0	0	0	0	0	0	0	0	0	0	0	0	0	0	0	0	0	0	0	0	0	0	0	0	0	0	0	0	0	0	0	0	0	0	0	1	0	0	0	51.46	FALSE	FALSE	FALSE	554	0.027
IDH1p.Arg132Leu	IDH1	0.0271037	0.0207943	0.00202748	0.0607115	0.269913	0.232558					0.018354	0.0191957	Leu	Arg	FALSE	1	4	1	1	0	0	0	0	0	0	0	0	2	0	0	0	0	0	0	0	0	0	0	0	0	0	0	0	0	0	0	0	0	0	0	0	0	0	0	0	0	0	0	0	0	0	0	0	0	0	0	0	0	0	0	0	0	0	0	0	0	0	0	0	0	0	0	36.14	FALSE	FALSE	FALSE	553	0.027
A2Mp.Ala1215Thr	A2M	0.0270995	0.0207943	0.00255429	0.0595679							0.0390635	0.0383914	Thr	Ala	TRUE		4	0	0	1	0	1	0	0	1	0	0	0	0	0	0	0	1	0	0	0	0	0	0	0	0	0	0	0	0	0	0	0	0	0	0	0	0	0	0	0	0	0	0	0	0	0	0	0	0	0	0	0	0	0	0	0	0	0	0	0	0	0	0	0	0	0	36.51	FALSE	FALSE	FALSE	553	0.027
AGO3p.Arg82His	AGO3	0.0270995	0.0207943	0.00255429	0.0597413							0.0390635	0.0383914	His	Arg	TRUE		4	0	0	1	0	1	0	0	1	0	0	0	0	0	0	0	1	0	0	0	0	0	0	0	0	0	0	0	0	0	0	0	0	0	0	0	0	0	0	0	0	0	0	0	0	0	0	0	0	0	0	0	0	0	0	0	0	0	0	0	0	0	0	0	0	0	35.78	FALSE	FALSE	FALSE	553	0.027
ANKRD11p.Arg2579Cys	ANKRD11	0.0270995	0.0207943	0.00255429	0.0601746							0.0390635	0.0383914	Cys	Arg	TRUE		4	0	0	1	0	1	0	0	1	0	0	0	0	0	0	0	1	0	0	0	0	0	0	0	0	0	0	0	0	0	0	0	0	0	0	0	0	0	0	0	0	0	0	0	0	0	0	0	0	0	0	0	0	0	0	0	0	0	0	0	0	0	0	0	0	0	36.71	FALSE	FALSE	FALSE	553	0.027
CLMNp.Ala814Thr	CLMN	0.0270995	0.0207943	0.00255429	0.059519							0.0390635	0.0383914	Thr	Ala	TRUE		4	0	0	1	0	1	0	0	1	0	0	0	0	0	0	0	1	0	0	0	0	0	0	0	0	0	0	0	0	0	0	0	0	0	0	0	0	0	0	0	0	0	0	0	0	0	0	0	0	0	0	0	0	0	0	0	0	0	0	0	0	0	0	0	0	0	36.45	FALSE	FALSE	FALSE	553	0.027
CXCL9p.Arg114Gln	CXCL9	0.0270995	0.0207943	0.00255429	0.0597565							0.0390635	0.0383914	Gln	Arg	FALSE		4	0	0	1	0	1	0	0	1	0	0	0	0	0	0	0	1	0	0	0	0	0	0	0	0	0	0	0	0	0	0	0	0	0	0	0	0	0	0	0	0	0	0	0	0	0	0	0	0	0	0	0	0	0	0	0	0	0	0	0	0	0	0	0	0	0	36.83	FALSE	FALSE	FALSE	553	0.027
DOC2Ap.Arg199His	DOC2A	0.0270995	0.0207943	0.00255429	0.0601746							0.0390635	0.0383914	His	Arg	TRUE		4	0	0	1	0	1	0	0	1	0	0	0	0	0	0	0	1	0	0	0	0	0	0	0	0	0	0	0	0	0	0	0	0	0	0	0	0	0	0	0	0	0	0	0	0	0	0	0	0	0	0	0	0	0	0	0	0	0	0	0	0	0	0	0	0	0	37	FALSE	FALSE	FALSE	553	0.027
FZD10p.Arg373His	FZD10	0.0270995	0.0207943	0.00255429	0.0599642							0.0390635	0.0383914	His	Arg	TRUE		4	0	0	1	0	1	0	0	1	0	0	0	0	0	0	0	1	0	0	0	0	0	0	0	0	0	0	0	0	0	0	0	0	0	0	0	0	0	0	0	0	0	0	0	0	0	0	0	0	0	0	0	0	0	0	0	0	0	0	0	0	0	0	0	0	0	37.4	FALSE	TRUE	FALSE	553	0.027
FZD8p.Arg558His	FZD8	0.0270995	0.0207943	0.00255429	0.0601746							0.0390635	0.0383914	His	Arg	TRUE		4	0	0	1	0	1	0	0	1	0	0	0	0	0	0	0	1	0	0	0	0	0	0	0	0	0	0	0	0	0	0	0	0	0	0	0	0	0	0	0	0	0	0	0	0	0	0	0	0	0	0	0	0	0	0	0	0	0	0	0	0	0	0	0	0	0	36.98	FALSE	TRUE	FALSE	553	0.027
GALNT10p.Asp273Asn	GALNT10	0.0270995	0.0207943	0.00255429	0.0599195							0.0390635	0.0383914	Asn	Asp	FALSE		4	0	0	1	0	1	0	0	1	0	0	0	0	0	0	0	1	0	0	0	0	0	0	0	0	0	0	0	0	0	0	0	0	0	0	0	0	0	0	0	0	0	0	0	0	0	0	0	0	0	0	0	0	0	0	0	0	0	0	0	0	0	0	0	0	0	36.6	FALSE	FALSE	FALSE	553	0.027
GALNT15p.Arg209Trp	GALNT15	0.0270995	0.0207943	0.00255429	0.0595679							0.0390635	0.0383914	Trp	Arg	FALSE		4	0	0	1	0	1	0	0	1	0	0	0	0	0	0	0	1	0	0	0	0	0	0	0	0	0	0	0	0	0	0	0	0	0	0	0	0	0	0	0	0	0	0	0	0	0	0	0	0	0	0	0	0	0	0	0	0	0	0	0	0	0	0	0	0	0	36.55	FALSE	FALSE	FALSE	553	0.027
GLTSCR1Lp.Thr169Met	GLTSCR1L	0.0270995	0.0207943	0.00255429	0.0593414							0.0390635	0.0383914	Met	Thr	FALSE		4	0	0	1	0	1	0	0	1	0	0	0	0	0	0	0	1	0	0	0	0	0	0	0	0	0	0	0	0	0	0	0	0	0	0	0	0	0	0	0	0	0	0	0	0	0	0	0	0	0	0	0	0	0	0	0	0	0	0	0	0	0	0	0	0	0	37.39	FALSE	FALSE	FALSE	553	0.027
GRID2p.Arg439Cys	GRID2	0.0270995	0.0207943	0.00255429	0.0595635							0.0390635	0.0383914	Cys	Arg	TRUE		4	0	0	1	0	1	0	0	1	0	0	0	0	0	0	0	1	0	0	0	0	0	0	0	0	0	0	0	0	0	0	0	0	0	0	0	0	0	0	0	0	0	0	0	0	0	0	0	0	0	0	0	0	0	0	0	0	0	0	0	0	0	0	0	0	0	36.43	FALSE	FALSE	FALSE	553	0.027
GRM5p.Arg292Cys	GRM5	0.0270995	0.0207943	0.00255429	0.0599631							0.0390635	0.0383914	Cys	Arg	TRUE		4	0	0	1	0	1	0	0	1	0	0	0	0	0	0	0	1	0	0	0	0	0	0	0	0	0	0	0	0	0	0	0	0	0	0	0	0	0	0	0	0	0	0	0	0	0	0	0	0	0	0	0	0	0	0	0	0	0	0	0	0	0	0	0	0	0	36.79	FALSE	FALSE	FALSE	553	0.027
HADHp.Ala256Thr	HADH	0.0270995	0.0207943	0.00255429	0.0595635							0.0390635	0.0383914	Thr	Ala	TRUE		4	0	0	1	0	1	0	0	1	0	0	0	0	0	0	0	1	0	0	0	0	0	0	0	0	0	0	0	0	0	0	0	0	0	0	0	0	0	0	0	0	0	0	0	0	0	0	0	0	0	0	0	0	0	0	0	0	0	0	0	0	0	0	0	0	0	36.35	FALSE	FALSE	FALSE	553	0.027
HCN1p.Ala637Thr	HCN1	0.0270995	0.0207943	0.00255429	0.0601416							0.0390635	0.0383914	Thr	Ala	TRUE		4	0	0	1	0	1	0	0	1	0	0	0	0	0	0	0	1	0	0	0	0	0	0	0	0	0	0	0	0	0	0	0	0	0	0	0	0	0	0	0	0	0	0	0	0	0	0	0	0	0	0	0	0	0	0	0	0	0	0	0	0	0	0	0	0	0	37.13	FALSE	FALSE	FALSE	553	0.027
HS3ST1p.Arg205His	HS3ST1	0.0270995	0.0207943	0.00255429	0.0595635							0.0390635	0.0383914	His	Arg	TRUE		4	0	0	1	0	1	0	0	1	0	0	0	0	0	0	0	1	0	0	0	0	0	0	0	0	0	0	0	0	0	0	0	0	0	0	0	0	0	0	0	0	0	0	0	0	0	0	0	0	0	0	0	0	0	0	0	0	0	0	0	0	0	0	0	0	0	36.81	FALSE	FALSE	FALSE	553	0.027
IFIT2p.Arg251Cys	IFIT2	0.0270995	0.0207943	0.00255429	0.0610081							0.0390635	0.0383914	Cys	Arg	TRUE		4	0	0	1	0	1	0	0	1	0	0	0	0	0	0	0	1	0	0	0	0	0	0	0	0	0	0	0	0	0	0	0	0	0	0	0	0	0	0	0	0	0	0	0	0	0	0	0	0	0	0	0	0	0	0	0	0	0	0	0	0	0	0	0	0	0	37.04	FALSE	FALSE	FALSE	553	0.027
KANSL1p.Ala7Thr	KANSL1	0.0270995	0.0207943	0.00255429	0.0601746							0.0390635	0.0383914	Thr	Ala	TRUE		4	0	0	1	0	1	0	0	1	0	0	0	0	0	0	0	1	0	0	0	0	0	0	0	0	0	0	0	0	0	0	0	0	0	0	0	0	0	0	0	0	0	0	0	0	0	0	0	0	0	0	0	0	0	0	0	0	0	0	0	0	0	0	0	0	0	36.6	FALSE	FALSE	FALSE	553	0.027
KIF21Bp.Ala118Thr	KIF21B	0.0270995	0.0207943	0.00255429	0.060397							0.0390635	0.0383914	Thr	Ala	TRUE		4	0	0	1	0	1	0	0	1	0	0	0	0	0	0	0	1	0	0	0	0	0	0	0	0	0	0	0	0	0	0	0	0	0	0	0	0	0	0	0	0	0	0	0	0	0	0	0	0	0	0	0	0	0	0	0	0	0	0	0	0	0	0	0	0	0	37.59	FALSE	FALSE	FALSE	553	0.027
LRP3p.Arg526His	LRP3	0.0270995	0.0207943	0.00255429	0.0593414							0.0390635	0.0383914	His	Arg	TRUE		4	0	0	1	0	1	0	0	1	0	0	0	0	0	0	0	1	0	0	0	0	0	0	0	0	0	0	0	0	0	0	0	0	0	0	0	0	0	0	0	0	0	0	0	0	0	0	0	0	0	0	0	0	0	0	0	0	0	0	0	0	0	0	0	0	0	36.46	FALSE	FALSE	FALSE	553	0.027
MICU3p.Arg148Ter	MICU3	0.0270995	0.0207943	0.00255429	0.0603967							0.0390635	0.0383914	Ter	Arg	FALSE		4	0	0	1	0	1	0	0	1	0	0	0	0	0	0	0	1	0	0	0	0	0	0	0	0	0	0	0	0	0	0	0	0	0	0	0	0	0	0	0	0	0	0	0	0	0	0	0	0	0	0	0	0	0	0	0	0	0	0	0	0	0	0	0	0	0	36.77	FALSE	FALSE	FALSE	553	0.027
MTF1p.Thr381Met	MTF1	0.0270995	0.0207943	0.00255429	0.060397							0.0390635	0.0383914	Met	Thr	FALSE		4	0	0	1	0	1	0	0	1	0	0	0	0	0	0	0	1	0	0	0	0	0	0	0	0	0	0	0	0	0	0	0	0	0	0	0	0	0	0	0	0	0	0	0	0	0	0	0	0	0	0	0	0	0	0	0	0	0	0	0	0	0	0	0	0	0	36.86	FALSE	FALSE	FALSE	553	0.027
NUP160p.Arg1133Ter	NUP160	0.0270995	0.0207943	0.00255429	0.0597411							0.0390635	0.0383914	Ter	Arg	FALSE		4	0	0	1	0	1	0	0	1	0	0	0	0	0	0	0	1	0	0	0	0	0	0	0	0	0	0	0	0	0	0	0	0	0	0	0	0	0	0	0	0	0	0	0	0	0	0	0	0	0	0	0	0	0	0	0	0	0	0	0	0	0	0	0	0	0	36.54	FALSE	FALSE	FALSE	553	0.027
OR51T1p.Arg292His	OR51T1	0.0270995	0.0207943	0.00255429	0.060397							0.0390635	0.0383914	His	Arg	TRUE		4	0	0	1	0	1	0	0	1	0	0	0	0	0	0	0	1	0	0	0	0	0	0	0	0	0	0	0	0	0	0	0	0	0	0	0	0	0	0	0	0	0	0	0	0	0	0	0	0	0	0	0	0	0	0	0	0	0	0	0	0	0	0	0	0	0	36.74	FALSE	FALSE	FALSE	553	0.027
PCDHA9p.Arg722Trp	PCDHA9	0.0270995	0.0207943	0.00255429	0.0595635							0.0390635	0.0383914	Trp	Arg	FALSE		4	0	0	1	0	1	0	0	1	0	0	0	0	0	0	0	1	0	0	0	0	0	0	0	0	0	0	0	0	0	0	0	0	0	0	0	0	0	0	0	0	0	0	0	0	0	0	0	0	0	0	0	0	0	0	0	0	0	0	0	0	0	0	0	0	0	36.86	FALSE	FALSE	FALSE	553	0.027
PROSCp.Arg63His	PROSC	0.0270995	0.0207943	0.00255429	0.0599741							0.0390635	0.0383914	His	Arg	TRUE		4	0	0	1	0	1	0	0	1	0	0	0	0	0	0	0	1	0	0	0	0	0	0	0	0	0	0	0	0	0	0	0	0	0	0	0	0	0	0	0	0	0	0	0	0	0	0	0	0	0	0	0	0	0	0	0	0	0	0	0	0	0	0	0	0	0	36.02	FALSE	FALSE	FALSE	553	0.027
RGAG4p.Arg534His	RGAG4	0.0270995	0.0207943	0.00255429	0.0597411							0.0390635	0.0383914	His	Arg	TRUE		4	0	0	1	0	1	0	0	1	0	0	0	0	0	0	0	1	0	0	0	0	0	0	0	0	0	0	0	0	0	0	0	0	0	0	0	0	0	0	0	0	0	0	0	0	0	0	0	0	0	0	0	0	0	0	0	0	0	0	0	0	0	0	0	0	0	36.46	FALSE	FALSE	FALSE	553	0.027
SF3A1p.Arg472Trp	SF3A1	0.0270995	0.0207943	0.00255429	0.0595635							0.0390635	0.0383914	Trp	Arg	FALSE		4	0	0	1	0	1	0	0	1	0	0	0	0	0	0	0	1	0	0	0	0	0	0	0	0	0	0	0	0	0	0	0	0	0	0	0	0	0	0	0	0	0	0	0	0	0	0	0	0	0	0	0	0	0	0	0	0	0	0	0	0	0	0	0	0	0	36.94	FALSE	FALSE	FALSE	553	0.027
SLITRK2p.Ala88Val	SLITRK2	0.0270995	0.0207943	0.00255429	0.0593414							0.0390635	0.0383914	Val	Ala	FALSE		4	0	0	1	0	1	0	0	1	0	0	0	0	0	0	0	1	0	0	0	0	0	0	0	0	0	0	0	0	0	0	0	0	0	0	0	0	0	0	0	0	0	0	0	0	0	0	0	0	0	0	0	0	0	0	0	0	0	0	0	0	0	0	0	0	0	36.34	FALSE	FALSE	FALSE	553	0.027
SMUG1p.Arg66His	SMUG1	0.0270995	0.0207943	0.00255429	0.059953							0.0390635	0.0383914	His	Arg	TRUE		4	0	0	1	0	1	0	0	1	0	0	0	0	0	0	0	1	0	0	0	0	0	0	0	0	0	0	0	0	0	0	0	0	0	0	0	0	0	0	0	0	0	0	0	0	0	0	0	0	0	0	0	0	0	0	0	0	0	0	0	0	0	0	0	0	0	35.91	FALSE	FALSE	FALSE	553	0.027
OR52A1p.Ser45Phe	OR52A1	0.0270987	0.0207943	0.00554213	0.0574842	0.40487	0.348837					0.0079889	0.00959785	Phe	Ser	FALSE		4	0	0	0	0	0	0	0	1	0	0	3	0	0	0	0	0	0	0	0	0	0	0	0	0	0	0	0	0	0	0	0	0	0	0	0	0	0	0	0	0	0	0	0	0	0	0	0	0	0	0	0	0	0	0	0	0	0	0	0	0	0	0	0	0	0	34.44	FALSE	FALSE	FALSE	553	0.027
OR56B4p.Ser16Phe	OR56B4	0.0270987	0.0207943	0.00554213	0.0558408	0.40487	0.348837					0.0079889	0.00959785	Phe	Ser	FALSE		4	0	0	0	0	0	0	0	1	0	0	3	0	0	0	0	0	0	0	0	0	0	0	0	0	0	0	0	0	0	0	0	0	0	0	0	0	0	0	0	0	0	0	0	0	0	0	0	0	0	0	0	0	0	0	0	0	0	0	0	0	0	0	0	0	0	35.48	FALSE	FALSE	FALSE	553	0.027
ACACBp.Arg258Trp	ACACB	0.0270987	0.0207943	0.00554213	0.0558408	0.40487	0.348837					0.0079889	0.00959785	Trp	Arg	FALSE		4	0	0	0	0	0	0	0	1	0	0	3	0	0	0	0	0	0	0	0	0	0	0	0	0	0	0	0	0	0	0	0	0	0	0	0	0	0	0	0	0	0	0	0	0	0	0	0	0	0	0	0	0	0	0	0	0	0	0	0	0	0	0	0	0	0	35.66	FALSE	FALSE	FALSE	553	0.027
ACTL8p.Asp56Asn	ACTL8	0.0270987	0.0207943	0.00554213	0.0558408	0.40487	0.348837					0.0079889	0.00959785	Asn	Asp	FALSE		4	0	0	0	0	0	0	0	1	0	0	3	0	0	0	0	0	0	0	0	0	0	0	0	0	0	0	0	0	0	0	0	0	0	0	0	0	0	0	0	0	0	0	0	0	0	0	0	0	0	0	0	0	0	0	0	0	0	0	0	0	0	0	0	0	0	35.04	FALSE	FALSE	FALSE	553	0.027
ACTRT1p.Glu117Lys	ACTRT1	0.0270987	0.0207943	0.00554213	0.0558408	0.40487	0.348837					0.0079889	0.00959785	Lys	Glu	TRUE		4	0	0	0	0	0	0	0	1	0	0	3	0	0	0	0	0	0	0	0	0	0	0	0	0	0	0	0	0	0	0	0	0	0	0	0	0	0	0	0	0	0	0	0	0	0	0	0	0	0	0	0	0	0	0	0	0	0	0	0	0	0	0	0	0	0	34.58	FALSE	FALSE	FALSE	553	0.027
ADAM18p.Glu100Lys	ADAM18	0.0270987	0.0207943	0.00554213	0.0558408	0.40487	0.348837					0.0079889	0.00959785	Lys	Glu	TRUE		4	0	0	0	0	0	0	0	1	0	0	3	0	0	0	0	0	0	0	0	0	0	0	0	0	0	0	0	0	0	0	0	0	0	0	0	0	0	0	0	0	0	0	0	0	0	0	0	0	0	0	0	0	0	0	0	0	0	0	0	0	0	0	0	0	0	34.7	FALSE	FALSE	FALSE	553	0.027
ADCYAP1R1p.Glu93Lys	ADCYAP1R1	0.0270987	0.0207943	0.00554213	0.0564527	0.40487	0.348837					0.0079889	0.00959785	Lys	Glu	TRUE		4	0	0	0	0	0	0	0	1	0	0	3	0	0	0	0	0	0	0	0	0	0	0	0	0	0	0	0	0	0	0	0	0	0	0	0	0	0	0	0	0	0	0	0	0	0	0	0	0	0	0	0	0	0	0	0	0	0	0	0	0	0	0	0	0	0	35.62	FALSE	FALSE	FALSE	553	0.027
AKAP4p.Glu235Lys	AKAP4	0.0270987	0.0207943	0.00554213	0.0564527	0.40487	0.348837					0.0079889	0.00959785	Lys	Glu	TRUE		4	0	0	0	0	0	0	0	1	0	0	3	0	0	0	0	0	0	0	0	0	0	0	0	0	0	0	0	0	0	0	0	0	0	0	0	0	0	0	0	0	0	0	0	0	0	0	0	0	0	0	0	0	0	0	0	0	0	0	0	0	0	0	0	0	0	34.67	FALSE	FALSE	FALSE	553	0.027
ANKRD30Ap.Arg206Gln	ANKRD30A	0.0270987	0.0207943	0.00554213	0.0558408	0.40487	0.348837					0.0079889	0.00959785	Gln	Arg	FALSE		4	0	0	0	0	0	0	0	1	0	0	3	0	0	0	0	0	0	0	0	0	0	0	0	0	0	0	0	0	0	0	0	0	0	0	0	0	0	0	0	0	0	0	0	0	0	0	0	0	0	0	0	0	0	0	0	0	0	0	0	0	0	0	0	0	0	34.98	FALSE	FALSE	FALSE	553	0.027
ARHGAP35p.Arg109Ter	ARHGAP35	0.0270987	0.0207943	0.00554213	0.0564785	0.40487	0.348837					0.0079889	0.00959785	Ter	Arg	FALSE	1	4	0	0	0	0	0	0	0	1	0	0	3	0	0	0	0	0	0	0	0	0	0	0	0	0	0	0	0	0	0	0	0	0	0	0	0	0	0	0	0	0	0	0	0	0	0	0	0	0	0	0	0	0	0	0	0	0	0	0	0	0	0	0	0	0	0	34.82	TRUE	FALSE	FALSE	553	0.027
ATP13A5p.Arg1069Gln	ATP13A5	0.0270987	0.0207943	0.00554213	0.0558408	0.40487	0.348837					0.0079889	0.00959785	Gln	Arg	FALSE		4	0	0	0	0	0	0	0	1	0	0	3	0	0	0	0	0	0	0	0	0	0	0	0	0	0	0	0	0	0	0	0	0	0	0	0	0	0	0	0	0	0	0	0	0	0	0	0	0	0	0	0	0	0	0	0	0	0	0	0	0	0	0	0	0	0	35.55	FALSE	FALSE	FALSE	553	0.027
BRINP3p.Arg4Gln	BRINP3	0.0270987	0.0207943	0.00554213	0.0558408	0.40487	0.348837					0.0079889	0.00959785	Gln	Arg	FALSE		4	0	0	0	0	0	0	0	1	0	0	3	0	0	0	0	0	0	0	0	0	0	0	0	0	0	0	0	0	0	0	0	0	0	0	0	0	0	0	0	0	0	0	0	0	0	0	0	0	0	0	0	0	0	0	0	0	0	0	0	0	0	0	0	0	0	34.97	FALSE	FALSE	FALSE	553	0.027
C12ORF55p.Arg1824Gln	C12ORF55	0.0270987	0.0207943	0.00554213	0.0558408	0.40487	0.348837					0.0079889	0.00959785	Gln	Arg	FALSE		4	0	0	0	0	0	0	0	1	0	0	3	0	0	0	0	0	0	0	0	0	0	0	0	0	0	0	0	0	0	0	0	0	0	0	0	0	0	0	0	0	0	0	0	0	0	0	0	0	0	0	0	0	0	0	0	0	0	0	0	0	0	0	0	0	0	34.87	FALSE	FALSE	FALSE	553	0.027
C1ORF106p.Pro518Ser	C1ORF106	0.0270987	0.0207943	0.00554213	0.0558408	0.40487	0.348837					0.0079889	0.00959785	Ser	Pro	TRUE		4	0	0	0	0	0	0	0	1	0	0	3	0	0	0	0	0	0	0	0	0	0	0	0	0	0	0	0	0	0	0	0	0	0	0	0	0	0	0	0	0	0	0	0	0	0	0	0	0	0	0	0	0	0	0	0	0	0	0	0	0	0	0	0	0	0	34.61	FALSE	FALSE	FALSE	553	0.027
C6ORF165p.Arg15Gln	C6ORF165	0.0270987	0.0207943	0.00554213	0.0558408	0.40487	0.348837					0.0079889	0.00959785	Gln	Arg	FALSE		4	0	0	0	0	0	0	0	1	0	0	3	0	0	0	0	0	0	0	0	0	0	0	0	0	0	0	0	0	0	0	0	0	0	0	0	0	0	0	0	0	0	0	0	0	0	0	0	0	0	0	0	0	0	0	0	0	0	0	0	0	0	0	0	0	0	35.58	FALSE	FALSE	FALSE	553	0.027
C6ORF165p.Glu606Lys	C6ORF165	0.0270987	0.0207943	0.00554213	0.0558408	0.40487	0.348837					0.0079889	0.00959785	Lys	Glu	TRUE		4	0	0	0	0	0	0	0	1	0	0	3	0	0	0	0	0	0	0	0	0	0	0	0	0	0	0	0	0	0	0	0	0	0	0	0	0	0	0	0	0	0	0	0	0	0	0	0	0	0	0	0	0	0	0	0	0	0	0	0	0	0	0	0	0	0	35.14	FALSE	FALSE	FALSE	553	0.027
CACNA1Ep.Glu1690Lys	CACNA1E	0.0270987	0.0207943	0.00554213	0.0574842	0.40487	0.348837					0.0079889	0.00959785	Lys	Glu	TRUE		4	0	0	0	0	0	0	0	1	0	0	3	0	0	0	0	0	0	0	0	0	0	0	0	0	0	0	0	0	0	0	0	0	0	0	0	0	0	0	0	0	0	0	0	0	0	0	0	0	0	0	0	0	0	0	0	0	0	0	0	0	0	0	0	0	0	34.22	FALSE	FALSE	FALSE	553	0.027
CACNA2D3p.Arg578Gln	CACNA2D3	0.0270987	0.0207943	0.00554213	0.0558408	0.40487	0.348837					0.0079889	0.00959785	Gln	Arg	FALSE		4	0	0	0	0	0	0	0	1	0	0	3	0	0	0	0	0	0	0	0	0	0	0	0	0	0	0	0	0	0	0	0	0	0	0	0	0	0	0	0	0	0	0	0	0	0	0	0	0	0	0	0	0	0	0	0	0	0	0	0	0	0	0	0	0	0	35.06	FALSE	FALSE	FALSE	553	0.027
CCDC146p.Glu139Lys	CCDC146	0.0270987	0.0207943	0.00554213	0.0558408	0.40487	0.348837					0.0079889	0.00959785	Lys	Glu	TRUE		4	0	0	0	0	0	0	0	1	0	0	3	0	0	0	0	0	0	0	0	0	0	0	0	0	0	0	0	0	0	0	0	0	0	0	0	0	0	0	0	0	0	0	0	0	0	0	0	0	0	0	0	0	0	0	0	0	0	0	0	0	0	0	0	0	0	35	FALSE	FALSE	FALSE	553	0.027
CCND2p.Ser200Leu	CCND2	0.0270987	0.0207943	0.00554213	0.0564527	0.40487	0.348837					0.0079889	0.00959785	Leu	Ser	FALSE	1	4	0	0	0	0	0	0	0	1	0	0	3	0	0	0	0	0	0	0	0	0	0	0	0	0	0	0	0	0	0	0	0	0	0	0	0	0	0	0	0	0	0	0	0	0	0	0	0	0	0	0	0	0	0	0	0	0	0	0	0	0	0	0	0	0	0	35.97	FALSE	FALSE	FALSE	553	0.027
CETN1p.Asp116Asn	CETN1	0.0270987	0.0207943	0.00554213	0.0558408	0.40487	0.348837					0.0079889	0.00959785	Asn	Asp	FALSE		4	0	0	0	0	0	0	0	1	0	0	3	0	0	0	0	0	0	0	0	0	0	0	0	0	0	0	0	0	0	0	0	0	0	0	0	0	0	0	0	0	0	0	0	0	0	0	0	0	0	0	0	0	0	0	0	0	0	0	0	0	0	0	0	0	0	34.86	FALSE	FALSE	FALSE	553	0.027
CFHR4p.Gly431Glu	CFHR4	0.0270987	0.0207943	0.00554213	0.0558408	0.40487	0.348837					0.0079889	0.00959785	Glu	Gly	FALSE		4	0	0	0	0	0	0	0	1	0	0	3	0	0	0	0	0	0	0	0	0	0	0	0	0	0	0	0	0	0	0	0	0	0	0	0	0	0	0	0	0	0	0	0	0	0	0	0	0	0	0	0	0	0	0	0	0	0	0	0	0	0	0	0	0	0	34.69	FALSE	FALSE	FALSE	553	0.027
CNTN4p.Arg169Cys	CNTN4	0.0270987	0.0207943	0.00554213	0.0558408	0.40487	0.348837					0.0079889	0.00959785	Cys	Arg	TRUE		4	0	0	0	0	0	0	0	1	0	0	3	0	0	0	0	0	0	0	0	0	0	0	0	0	0	0	0	0	0	0	0	0	0	0	0	0	0	0	0	0	0	0	0	0	0	0	0	0	0	0	0	0	0	0	0	0	0	0	0	0	0	0	0	0	0	36.5	FALSE	FALSE	FALSE	553	0.027
CNTNAP2p.Pro137Ser	CNTNAP2	0.0270987	0.0207943	0.00554213	0.0558408	0.40487	0.348837					0.0079889	0.00959785	Ser	Pro	TRUE	2	4	0	0	0	0	0	0	0	1	0	0	3	0	0	0	0	0	0	0	0	0	0	0	0	0	0	0	0	0	0	0	0	0	0	0	0	0	0	0	0	0	0	0	0	0	0	0	0	0	0	0	0	0	0	0	0	0	0	0	0	0	0	0	0	0	0	34.83	FALSE	FALSE	FALSE	553	0.027
CRB1p.Glu1036Lys	CRB1	0.0270987	0.0207943	0.00554213	0.0558408	0.40487	0.348837					0.0079889	0.00959785	Lys	Glu	TRUE		4	0	0	0	0	0	0	0	1	0	0	3	0	0	0	0	0	0	0	0	0	0	0	0	0	0	0	0	0	0	0	0	0	0	0	0	0	0	0	0	0	0	0	0	0	0	0	0	0	0	0	0	0	0	0	0	0	0	0	0	0	0	0	0	0	0	35.18	FALSE	FALSE	FALSE	553	0.027
CSMD1p.Glu3176Lys	CSMD1	0.0270987	0.0207943	0.00554213	0.0558408	0.40487	0.348837					0.0079889	0.00959785	Lys	Glu	TRUE		4	0	0	0	0	0	0	0	1	0	0	3	0	0	0	0	0	0	0	0	0	0	0	0	0	0	0	0	0	0	0	0	0	0	0	0	0	0	0	0	0	0	0	0	0	0	0	0	0	0	0	0	0	0	0	0	0	0	0	0	0	0	0	0	0	0	35.21	FALSE	FALSE	FALSE	553	0.027
CTR9p.Arg201Cys	CTR9	0.0270987	0.0207943	0.00554213	0.0558408	0.40487	0.348837					0.0079889	0.00959785	Cys	Arg	TRUE		4	0	0	0	0	0	0	0	1	0	0	3	0	0	0	0	0	0	0	0	0	0	0	0	0	0	0	0	0	0	0	0	0	0	0	0	0	0	0	0	0	0	0	0	0	0	0	0	0	0	0	0	0	0	0	0	0	0	0	0	0	0	0	0	0	0	34.43	FALSE	FALSE	FALSE	553	0.027
CXCR1p.Arg313Cys	CXCR1	0.0270987	0.0207943	0.00554213	0.0558408	0.40487	0.348837					0.0079889	0.00959785	Cys	Arg	TRUE		4	0	0	0	0	0	0	0	1	0	0	3	0	0	0	0	0	0	0	0	0	0	0	0	0	0	0	0	0	0	0	0	0	0	0	0	0	0	0	0	0	0	0	0	0	0	0	0	0	0	0	0	0	0	0	0	0	0	0	0	0	0	0	0	0	0	35.1	FALSE	FALSE	FALSE	553	0.027
CXORF36p.Asp431Asn	CXORF36	0.0270987	0.0207943	0.00554213	0.0558408	0.40487	0.348837					0.0079889	0.00959785	Asn	Asp	FALSE		4	0	0	0	0	0	0	0	1	0	0	3	0	0	0	0	0	0	0	0	0	0	0	0	0	0	0	0	0	0	0	0	0	0	0	0	0	0	0	0	0	0	0	0	0	0	0	0	0	0	0	0	0	0	0	0	0	0	0	0	0	0	0	0	0	0	34.98	FALSE	FALSE	FALSE	553	0.027
CYP19A1p.Arg457Gln	CYP19A1	0.0270987	0.0207943	0.00554213	0.0558408	0.40487	0.348837					0.0079889	0.00959785	Gln	Arg	FALSE		4	0	0	0	0	0	0	0	1	0	0	3	0	0	0	0	0	0	0	0	0	0	0	0	0	0	0	0	0	0	0	0	0	0	0	0	0	0	0	0	0	0	0	0	0	0	0	0	0	0	0	0	0	0	0	0	0	0	0	0	0	0	0	0	0	0	34.96	FALSE	FALSE	FALSE	553	0.027
DEFA6p.Arg96Lys	DEFA6	0.0270987	0.0207943	0.00554213	0.0558408	0.40487	0.348837					0.0079889	0.00959785	Lys	Arg	TRUE		4	0	0	0	0	0	0	0	1	0	0	3	0	0	0	0	0	0	0	0	0	0	0	0	0	0	0	0	0	0	0	0	0	0	0	0	0	0	0	0	0	0	0	0	0	0	0	0	0	0	0	0	0	0	0	0	0	0	0	0	0	0	0	0	0	0	34.59	FALSE	FALSE	FALSE	553	0.027
DIP2Ap.Arg1346Cys	DIP2A	0.0270987	0.0207943	0.00554213	0.0558408	0.40487	0.348837					0.0079889	0.00959785	Cys	Arg	TRUE		4	0	0	0	0	0	0	0	1	0	0	3	0	0	0	0	0	0	0	0	0	0	0	0	0	0	0	0	0	0	0	0	0	0	0	0	0	0	0	0	0	0	0	0	0	0	0	0	0	0	0	0	0	0	0	0	0	0	0	0	0	0	0	0	0	0	34.95	FALSE	FALSE	FALSE	553	0.027
DPRXp.Arg8Cys	DPRX	0.0270987	0.0207943	0.00554213	0.0558408	0.40487	0.348837					0.0079889	0.00959785	Cys	Arg	TRUE		4	0	0	0	0	0	0	0	1	0	0	3	0	0	0	0	0	0	0	0	0	0	0	0	0	0	0	0	0	0	0	0	0	0	0	0	0	0	0	0	0	0	0	0	0	0	0	0	0	0	0	0	0	0	0	0	0	0	0	0	0	0	0	0	0	0	34.86	FALSE	FALSE	FALSE	553	0.027
DSG4p.Arg86Gln	DSG4	0.0270987	0.0207943	0.00554213	0.0558408	0.40487	0.348837					0.0079889	0.00959785	Gln	Arg	FALSE		4	0	0	0	0	0	0	0	1	0	0	3	0	0	0	0	0	0	0	0	0	0	0	0	0	0	0	0	0	0	0	0	0	0	0	0	0	0	0	0	0	0	0	0	0	0	0	0	0	0	0	0	0	0	0	0	0	0	0	0	0	0	0	0	0	0	35.06	FALSE	FALSE	FALSE	553	0.027
ELF5p.Arg204Trp	ELF5	0.0270987	0.0207943	0.00554213	0.0558408	0.40487	0.348837					0.0079889	0.00959785	Trp	Arg	FALSE		4	0	0	0	0	0	0	0	1	0	0	3	0	0	0	0	0	0	0	0	0	0	0	0	0	0	0	0	0	0	0	0	0	0	0	0	0	0	0	0	0	0	0	0	0	0	0	0	0	0	0	0	0	0	0	0	0	0	0	0	0	0	0	0	0	0	35.15	FALSE	FALSE	FALSE	553	0.027
FAM184Ap.Ser408Leu	FAM184A	0.0270987	0.0207943	0.00554213	0.0558408	0.40487	0.348837					0.0079889	0.00959785	Leu	Ser	FALSE		4	0	0	0	0	0	0	0	1	0	0	3	0	0	0	0	0	0	0	0	0	0	0	0	0	0	0	0	0	0	0	0	0	0	0	0	0	0	0	0	0	0	0	0	0	0	0	0	0	0	0	0	0	0	0	0	0	0	0	0	0	0	0	0	0	0	35.14	FALSE	FALSE	FALSE	553	0.027
FLT1p.Ser437Leu	FLT1	0.0270987	0.0207943	0.00554213	0.0558408	0.40487	0.348837					0.0079889	0.00959785	Leu	Ser	FALSE		4	0	0	0	0	0	0	0	1	0	0	3	0	0	0	0	0	0	0	0	0	0	0	0	0	0	0	0	0	0	0	0	0	0	0	0	0	0	0	0	0	0	0	0	0	0	0	0	0	0	0	0	0	0	0	0	0	0	0	0	0	0	0	0	0	0	34.84	FALSE	FALSE	FALSE	553	0.027
FLT3p.Ser993Leu	FLT3	0.0270987	0.0207943	0.00554213	0.0574842	0.40487	0.348837					0.0079889	0.00959785	Leu	Ser	FALSE	1	4	0	0	0	0	0	0	0	1	0	0	3	0	0	0	0	0	0	0	0	0	0	0	0	0	0	0	0	0	0	0	0	0	0	0	0	0	0	0	0	0	0	0	0	0	0	0	0	0	0	0	0	0	0	0	0	0	0	0	0	0	0	0	0	0	0	35.25	TRUE	FALSE	FALSE	553	0.027
FMO2p.Arg240Cys	FMO2	0.0270987	0.0207943	0.00554213	0.0574842	0.40487	0.348837					0.0079889	0.00959785	Cys	Arg	TRUE		4	0	0	0	0	0	0	0	1	0	0	3	0	0	0	0	0	0	0	0	0	0	0	0	0	0	0	0	0	0	0	0	0	0	0	0	0	0	0	0	0	0	0	0	0	0	0	0	0	0	0	0	0	0	0	0	0	0	0	0	0	0	0	0	0	0	35.33	FALSE	FALSE	FALSE	553	0.027
FUT9p.Arg10Cys	FUT9	0.0270987	0.0207943	0.00554213	0.0558408	0.40487	0.348837					0.0079889	0.00959785	Cys	Arg	TRUE		4	0	0	0	0	0	0	0	1	0	0	3	0	0	0	0	0	0	0	0	0	0	0	0	0	0	0	0	0	0	0	0	0	0	0	0	0	0	0	0	0	0	0	0	0	0	0	0	0	0	0	0	0	0	0	0	0	0	0	0	0	0	0	0	0	0	35.16	FALSE	FALSE	FALSE	553	0.027
GABRG3p.Leu465Met	GABRG3	0.0270987	0.0207943	0.00554213	0.0574842	0.40487	0.348837					0.0079889	0.00959785	Met	Leu	FALSE		4	0	0	0	0	0	0	0	1	0	0	3	0	0	0	0	0	0	0	0	0	0	0	0	0	0	0	0	0	0	0	0	0	0	0	0	0	0	0	0	0	0	0	0	0	0	0	0	0	0	0	0	0	0	0	0	0	0	0	0	0	0	0	0	0	0	36.4	FALSE	FALSE	FALSE	553	0.027
GDF10p.Asp250Asn	GDF10	0.0270987	0.0207943	0.00554213	0.0558408	0.40487	0.348837					0.0079889	0.00959785	Asn	Asp	FALSE		4	0	0	0	0	0	0	0	1	0	0	3	0	0	0	0	0	0	0	0	0	0	0	0	0	0	0	0	0	0	0	0	0	0	0	0	0	0	0	0	0	0	0	0	0	0	0	0	0	0	0	0	0	0	0	0	0	0	0	0	0	0	0	0	0	0	35	FALSE	FALSE	FALSE	553	0.027
GGA2p.Arg105Cys	GGA2	0.0270987	0.0207943	0.00554213	0.0558408	0.40487	0.348837					0.0079889	0.00959785	Cys	Arg	TRUE		4	0	0	0	0	0	0	0	1	0	0	3	0	0	0	0	0	0	0	0	0	0	0	0	0	0	0	0	0	0	0	0	0	0	0	0	0	0	0	0	0	0	0	0	0	0	0	0	0	0	0	0	0	0	0	0	0	0	0	0	0	0	0	0	0	0	35.89	FALSE	FALSE	FALSE	553	0.027
GJA1p.Arg53Cys	GJA1	0.0270987	0.0207943	0.00554213	0.0558408	0.40487	0.348837					0.0079889	0.00959785	Cys	Arg	TRUE		4	0	0	0	0	0	0	0	1	0	0	3	0	0	0	0	0	0	0	0	0	0	0	0	0	0	0	0	0	0	0	0	0	0	0	0	0	0	0	0	0	0	0	0	0	0	0	0	0	0	0	0	0	0	0	0	0	0	0	0	0	0	0	0	0	0	35.15	FALSE	FALSE	FALSE	553	0.027
GNGT2p.Asp47Asn	GNGT2	0.0270987	0.0207943	0.00554213	0.0574842	0.40487	0.348837					0.0079889	0.00959785	Asn	Asp	FALSE		4	0	0	0	0	0	0	0	1	0	0	3	0	0	0	0	0	0	0	0	0	0	0	0	0	0	0	0	0	0	0	0	0	0	0	0	0	0	0	0	0	0	0	0	0	0	0	0	0	0	0	0	0	0	0	0	0	0	0	0	0	0	0	0	0	0	35.48	FALSE	FALSE	FALSE	553	0.027
GOLT1Ap.Gly93Glu	GOLT1A	0.0270987	0.0207943	0.00554213	0.0558408	0.40487	0.348837					0.0079889	0.00959785	Glu	Gly	FALSE		4	0	0	0	0	0	0	0	1	0	0	3	0	0	0	0	0	0	0	0	0	0	0	0	0	0	0	0	0	0	0	0	0	0	0	0	0	0	0	0	0	0	0	0	0	0	0	0	0	0	0	0	0	0	0	0	0	0	0	0	0	0	0	0	0	0	35.89	FALSE	FALSE	FALSE	553	0.027
GPR50p.Asp172Asn	GPR50	0.0270987	0.0207943	0.00554213	0.0558408	0.40487	0.348837					0.0079889	0.00959785	Asn	Asp	FALSE		4	0	0	0	0	0	0	0	1	0	0	3	0	0	0	0	0	0	0	0	0	0	0	0	0	0	0	0	0	0	0	0	0	0	0	0	0	0	0	0	0	0	0	0	0	0	0	0	0	0	0	0	0	0	0	0	0	0	0	0	0	0	0	0	0	0	35.7	FALSE	FALSE	FALSE	553	0.027
GPR50p.Glu137Lys	GPR50	0.0270987	0.0207943	0.00554213	0.0574842	0.40487	0.348837					0.0079889	0.00959785	Lys	Glu	TRUE		4	0	0	0	0	0	0	0	1	0	0	3	0	0	0	0	0	0	0	0	0	0	0	0	0	0	0	0	0	0	0	0	0	0	0	0	0	0	0	0	0	0	0	0	0	0	0	0	0	0	0	0	0	0	0	0	0	0	0	0	0	0	0	0	0	0	33.98	FALSE	FALSE	FALSE	553	0.027
GUCA1Ap.Glu190Lys	GUCA1A	0.0270987	0.0207943	0.00554213	0.0574842	0.40487	0.348837					0.0079889	0.00959785	Lys	Glu	TRUE		4	0	0	0	0	0	0	0	1	0	0	3	0	0	0	0	0	0	0	0	0	0	0	0	0	0	0	0	0	0	0	0	0	0	0	0	0	0	0	0	0	0	0	0	0	0	0	0	0	0	0	0	0	0	0	0	0	0	0	0	0	0	0	0	0	0	35.1	FALSE	FALSE	FALSE	553	0.027
HCN1p.Ser846Leu	HCN1	0.0270987	0.0207943	0.00554213	0.0574842	0.40487	0.348837					0.0079889	0.00959785	Leu	Ser	FALSE		4	0	0	0	0	0	0	0	1	0	0	3	0	0	0	0	0	0	0	0	0	0	0	0	0	0	0	0	0	0	0	0	0	0	0	0	0	0	0	0	0	0	0	0	0	0	0	0	0	0	0	0	0	0	0	0	0	0	0	0	0	0	0	0	0	0	34.42	FALSE	FALSE	FALSE	553	0.027
HFE2p.Arg329Gln	HFE2	0.0270987	0.0207943	0.00554213	0.0574842	0.40487	0.348837					0.0079889	0.00959785	Gln	Arg	FALSE		4	0	0	0	0	0	0	0	1	0	0	3	0	0	0	0	0	0	0	0	0	0	0	0	0	0	0	0	0	0	0	0	0	0	0	0	0	0	0	0	0	0	0	0	0	0	0	0	0	0	0	0	0	0	0	0	0	0	0	0	0	0	0	0	0	0	35.63	FALSE	FALSE	FALSE	553	0.027
ICT1p.Arg155Ter	ICT1	0.0270987	0.0207943	0.00554213	0.0564527	0.40487	0.348837					0.0079889	0.00959785	Ter	Arg	FALSE		4	0	0	0	0	0	0	0	1	0	0	3	0	0	0	0	0	0	0	0	0	0	0	0	0	0	0	0	0	0	0	0	0	0	0	0	0	0	0	0	0	0	0	0	0	0	0	0	0	0	0	0	0	0	0	0	0	0	0	0	0	0	0	0	0	0	35.25	FALSE	FALSE	FALSE	553	0.027
KCNH5p.Glu912Lys	KCNH5	0.0270987	0.0207943	0.00554213	0.0558408	0.40487	0.348837					0.0079889	0.00959785	Lys	Glu	TRUE		4	0	0	0	0	0	0	0	1	0	0	3	0	0	0	0	0	0	0	0	0	0	0	0	0	0	0	0	0	0	0	0	0	0	0	0	0	0	0	0	0	0	0	0	0	0	0	0	0	0	0	0	0	0	0	0	0	0	0	0	0	0	0	0	0	0	34.92	FALSE	FALSE	FALSE	553	0.027
KCNMB1p.Glu143Lys	KCNMB1	0.0270987	0.0207943	0.00554213	0.0558561	0.40487	0.348837					0.0079889	0.00959785	Lys	Glu	TRUE		4	0	0	0	0	0	0	0	1	0	0	3	0	0	0	0	0	0	0	0	0	0	0	0	0	0	0	0	0	0	0	0	0	0	0	0	0	0	0	0	0	0	0	0	0	0	0	0	0	0	0	0	0	0	0	0	0	0	0	0	0	0	0	0	0	0	35.22	FALSE	FALSE	FALSE	553	0.027
KLHL22p.Arg364Ter	KLHL22	0.0270987	0.0207943	0.00554213	0.0558408	0.40487	0.348837					0.0079889	0.00959785	Ter	Arg	FALSE		4	0	0	0	0	0	0	0	1	0	0	3	0	0	0	0	0	0	0	0	0	0	0	0	0	0	0	0	0	0	0	0	0	0	0	0	0	0	0	0	0	0	0	0	0	0	0	0	0	0	0	0	0	0	0	0	0	0	0	0	0	0	0	0	0	0	34.79	FALSE	FALSE	FALSE	553	0.027
KLHL7p.Arg562Cys	KLHL7	0.0270987	0.0207943	0.00554213	0.0558408	0.40487	0.348837					0.0079889	0.00959785	Cys	Arg	TRUE		4	0	0	0	0	0	0	0	1	0	0	3	0	0	0	0	0	0	0	0	0	0	0	0	0	0	0	0	0	0	0	0	0	0	0	0	0	0	0	0	0	0	0	0	0	0	0	0	0	0	0	0	0	0	0	0	0	0	0	0	0	0	0	0	0	0	35.05	FALSE	FALSE	FALSE	553	0.027
LGSNp.Glu217Lys	LGSN	0.0270987	0.0207943	0.00554213	0.0574842	0.40487	0.348837					0.0079889	0.00959785	Lys	Glu	TRUE		4	0	0	0	0	0	0	0	1	0	0	3	0	0	0	0	0	0	0	0	0	0	0	0	0	0	0	0	0	0	0	0	0	0	0	0	0	0	0	0	0	0	0	0	0	0	0	0	0	0	0	0	0	0	0	0	0	0	0	0	0	0	0	0	0	0	35.14	FALSE	FALSE	FALSE	553	0.027
LIN7Ap.Arg66Ter	LIN7A	0.0270987	0.0207943	0.00554213	0.0558408	0.40487	0.348837					0.0079889	0.00959785	Ter	Arg	FALSE		4	0	0	0	0	0	0	0	1	0	0	3	0	0	0	0	0	0	0	0	0	0	0	0	0	0	0	0	0	0	0	0	0	0	0	0	0	0	0	0	0	0	0	0	0	0	0	0	0	0	0	0	0	0	0	0	0	0	0	0	0	0	0	0	0	0	35.38	FALSE	FALSE	FALSE	553	0.027
LUMp.Glu334Lys	LUM	0.0270987	0.0207943	0.00554213	0.0558408	0.40487	0.348837					0.0079889	0.00959785	Lys	Glu	TRUE		4	0	0	0	0	0	0	0	1	0	0	3	0	0	0	0	0	0	0	0	0	0	0	0	0	0	0	0	0	0	0	0	0	0	0	0	0	0	0	0	0	0	0	0	0	0	0	0	0	0	0	0	0	0	0	0	0	0	0	0	0	0	0	0	0	0	34.94	FALSE	FALSE	FALSE	553	0.027
MC3Rp.Ser4Leu	MC3R	0.0270987	0.0207943	0.00554213	0.0558408	0.40487	0.348837					0.0079889	0.00959785	Leu	Ser	FALSE		4	0	0	0	0	0	0	0	1	0	0	3	0	0	0	0	0	0	0	0	0	0	0	0	0	0	0	0	0	0	0	0	0	0	0	0	0	0	0	0	0	0	0	0	0	0	0	0	0	0	0	0	0	0	0	0	0	0	0	0	0	0	0	0	0	0	35.52	FALSE	FALSE	FALSE	553	0.027
MLNp.Glu75Lys	MLN	0.0270987	0.0207943	0.00554213	0.0574842	0.40487	0.348837					0.0079889	0.00959785	Lys	Glu	TRUE		4	0	0	0	0	0	0	0	1	0	0	3	0	0	0	0	0	0	0	0	0	0	0	0	0	0	0	0	0	0	0	0	0	0	0	0	0	0	0	0	0	0	0	0	0	0	0	0	0	0	0	0	0	0	0	0	0	0	0	0	0	0	0	0	0	0	34.65	FALSE	FALSE	FALSE	553	0.027
MMRN1p.Arg177Ter	MMRN1	0.0270987	0.0207943	0.00554213	0.0558408	0.40487	0.348837					0.0079889	0.00959785	Ter	Arg	FALSE		4	0	0	0	0	0	0	0	1	0	0	3	0	0	0	0	0	0	0	0	0	0	0	0	0	0	0	0	0	0	0	0	0	0	0	0	0	0	0	0	0	0	0	0	0	0	0	0	0	0	0	0	0	0	0	0	0	0	0	0	0	0	0	0	0	0	36	FALSE	FALSE	FALSE	553	0.027
MTUS2p.Gly248Glu	MTUS2	0.0270987	0.0207943	0.00554213	0.0558408	0.40487	0.348837					0.0079889	0.00959785	Glu	Gly	FALSE		4	0	0	0	0	0	0	0	1	0	0	3	0	0	0	0	0	0	0	0	0	0	0	0	0	0	0	0	0	0	0	0	0	0	0	0	0	0	0	0	0	0	0	0	0	0	0	0	0	0	0	0	0	0	0	0	0	0	0	0	0	0	0	0	0	0	35.05	FALSE	FALSE	FALSE	553	0.027
MYH1p.Glu1906Lys	MYH1	0.0270987	0.0207943	0.00554213	0.0558408	0.40487	0.348837					0.0079889	0.00959785	Lys	Glu	TRUE		4	0	0	0	0	0	0	0	1	0	0	3	0	0	0	0	0	0	0	0	0	0	0	0	0	0	0	0	0	0	0	0	0	0	0	0	0	0	0	0	0	0	0	0	0	0	0	0	0	0	0	0	0	0	0	0	0	0	0	0	0	0	0	0	0	0	35.69	FALSE	FALSE	FALSE	553	0.027
MYH2p.Glu868Lys	MYH2	0.0270987	0.0207943	0.00554213	0.0558408	0.40487	0.348837					0.0079889	0.00959785	Lys	Glu	TRUE		4	0	0	0	0	0	0	0	1	0	0	3	0	0	0	0	0	0	0	0	0	0	0	0	0	0	0	0	0	0	0	0	0	0	0	0	0	0	0	0	0	0	0	0	0	0	0	0	0	0	0	0	0	0	0	0	0	0	0	0	0	0	0	0	0	0	35.09	FALSE	FALSE	FALSE	553	0.027
NANOGp.Met148Ile	NANOG	0.0270987	0.0207943	0.00554213	0.0558408	0.40487	0.348837					0.0079889	0.00959785	Ile	Met	FALSE		4	0	0	0	0	0	0	0	1	0	0	3	0	0	0	0	0	0	0	0	0	0	0	0	0	0	0	0	0	0	0	0	0	0	0	0	0	0	0	0	0	0	0	0	0	0	0	0	0	0	0	0	0	0	0	0	0	0	0	0	0	0	0	0	0	0	34.57	FALSE	FALSE	FALSE	553	0.027
NHSp.Arg373Gln	NHS	0.0270987	0.0207943	0.00554213	0.0558561	0.40487	0.348837					0.0079889	0.00959785	Gln	Arg	FALSE		4	0	0	0	0	0	0	0	1	0	0	3	0	0	0	0	0	0	0	0	0	0	0	0	0	0	0	0	0	0	0	0	0	0	0	0	0	0	0	0	0	0	0	0	0	0	0	0	0	0	0	0	0	0	0	0	0	0	0	0	0	0	0	0	0	0	34.88	FALSE	FALSE	FALSE	553	0.027
NLRP13p.Asp291Asn	NLRP13	0.0270987	0.0207943	0.00554213	0.0558408	0.40487	0.348837					0.0079889	0.00959785	Asn	Asp	FALSE		4	0	0	0	0	0	0	0	1	0	0	3	0	0	0	0	0	0	0	0	0	0	0	0	0	0	0	0	0	0	0	0	0	0	0	0	0	0	0	0	0	0	0	0	0	0	0	0	0	0	0	0	0	0	0	0	0	0	0	0	0	0	0	0	0	0	34.81	FALSE	FALSE	FALSE	553	0.027
NPR1p.Arg1035Ter	NPR1	0.0270987	0.0207943	0.00554213	0.0574842	0.40487	0.348837					0.0079889	0.00959785	Ter	Arg	FALSE		4	0	0	0	0	0	0	0	1	0	0	3	0	0	0	0	0	0	0	0	0	0	0	0	0	0	0	0	0	0	0	0	0	0	0	0	0	0	0	0	0	0	0	0	0	0	0	0	0	0	0	0	0	0	0	0	0	0	0	0	0	0	0	0	0	0	34.87	FALSE	FALSE	FALSE	553	0.027
NRP1p.Glu699Lys	NRP1	0.0270987	0.0207943	0.00554213	0.0558408	0.40487	0.348837					0.0079889	0.00959785	Lys	Glu	TRUE		4	0	0	0	0	0	0	0	1	0	0	3	0	0	0	0	0	0	0	0	0	0	0	0	0	0	0	0	0	0	0	0	0	0	0	0	0	0	0	0	0	0	0	0	0	0	0	0	0	0	0	0	0	0	0	0	0	0	0	0	0	0	0	0	0	0	34.04	FALSE	FALSE	FALSE	553	0.027
OR10A7p.Arg122Cys	OR10A7	0.0270987	0.0207943	0.00554213	0.0558408	0.40487	0.348837					0.0079889	0.00959785	Cys	Arg	TRUE		4	0	0	0	0	0	0	0	1	0	0	3	0	0	0	0	0	0	0	0	0	0	0	0	0	0	0	0	0	0	0	0	0	0	0	0	0	0	0	0	0	0	0	0	0	0	0	0	0	0	0	0	0	0	0	0	0	0	0	0	0	0	0	0	0	0	34.86	FALSE	FALSE	FALSE	553	0.027
OR12D3p.Arg260Cys	OR12D3	0.0270987	0.0207943	0.00554213	0.0558408	0.40487	0.348837					0.0079889	0.00959785	Cys	Arg	TRUE		4	0	0	0	0	0	0	0	1	0	0	3	0	0	0	0	0	0	0	0	0	0	0	0	0	0	0	0	0	0	0	0	0	0	0	0	0	0	0	0	0	0	0	0	0	0	0	0	0	0	0	0	0	0	0	0	0	0	0	0	0	0	0	0	0	0	35.3	FALSE	FALSE	FALSE	553	0.027
OR14K1p.Met312Ile	OR14K1	0.0270987	0.0207943	0.00554213	0.0574842	0.40487	0.348837					0.0079889	0.00959785	Ile	Met	FALSE		4	0	0	0	0	0	0	0	1	0	0	3	0	0	0	0	0	0	0	0	0	0	0	0	0	0	0	0	0	0	0	0	0	0	0	0	0	0	0	0	0	0	0	0	0	0	0	0	0	0	0	0	0	0	0	0	0	0	0	0	0	0	0	0	0	0	34.26	FALSE	FALSE	FALSE	553	0.027
OR7A10p.Glu173Lys	OR7A10	0.0270987	0.0207943	0.00554213	0.0558408	0.40487	0.348837					0.0079889	0.00959785	Lys	Glu	TRUE		4	0	0	0	0	0	0	0	1	0	0	3	0	0	0	0	0	0	0	0	0	0	0	0	0	0	0	0	0	0	0	0	0	0	0	0	0	0	0	0	0	0	0	0	0	0	0	0	0	0	0	0	0	0	0	0	0	0	0	0	0	0	0	0	0	0	35.54	FALSE	FALSE	FALSE	553	0.027
OR8D4p.Gly33Glu	OR8D4	0.0270987	0.0207943	0.00554213	0.0558408	0.40487	0.348837					0.0079889	0.00959785	Glu	Gly	FALSE		4	0	0	0	0	0	0	0	1	0	0	3	0	0	0	0	0	0	0	0	0	0	0	0	0	0	0	0	0	0	0	0	0	0	0	0	0	0	0	0	0	0	0	0	0	0	0	0	0	0	0	0	0	0	0	0	0	0	0	0	0	0	0	0	0	0	34.47	FALSE	FALSE	FALSE	553	0.027
PCDHA9p.Glu639Lys	PCDHA9	0.0270987	0.0207943	0.00554213	0.0558408	0.40487	0.348837					0.0079889	0.00959785	Lys	Glu	TRUE		4	0	0	0	0	0	0	0	1	0	0	3	0	0	0	0	0	0	0	0	0	0	0	0	0	0	0	0	0	0	0	0	0	0	0	0	0	0	0	0	0	0	0	0	0	0	0	0	0	0	0	0	0	0	0	0	0	0	0	0	0	0	0	0	0	0	35.38	FALSE	FALSE	FALSE	553	0.027
PCP4p.Gly22Arg	PCP4	0.0270987	0.0207943	0.00554213	0.0564527	0.40487	0.348837					0.0079889	0.00959785	Arg	Gly	TRUE		4	0	0	0	0	0	0	0	1	0	0	3	0	0	0	0	0	0	0	0	0	0	0	0	0	0	0	0	0	0	0	0	0	0	0	0	0	0	0	0	0	0	0	0	0	0	0	0	0	0	0	0	0	0	0	0	0	0	0	0	0	0	0	0	0	0	35.14	FALSE	FALSE	FALSE	553	0.027
PDS5Ap.Arg99Cys	PDS5A	0.0270987	0.0207943	0.00554213	0.0564527	0.40487	0.348837					0.0079889	0.00959785	Cys	Arg	TRUE		4	0	0	0	0	0	0	0	1	0	0	3	0	0	0	0	0	0	0	0	0	0	0	0	0	0	0	0	0	0	0	0	0	0	0	0	0	0	0	0	0	0	0	0	0	0	0	0	0	0	0	0	0	0	0	0	0	0	0	0	0	0	0	0	0	0	35.79	FALSE	FALSE	FALSE	553	0.027
PIWIL2p.Glu115Lys	PIWIL2	0.0270987	0.0207943	0.00554213	0.0558408	0.40487	0.348837					0.0079889	0.00959785	Lys	Glu	TRUE		4	0	0	0	0	0	0	0	1	0	0	3	0	0	0	0	0	0	0	0	0	0	0	0	0	0	0	0	0	0	0	0	0	0	0	0	0	0	0	0	0	0	0	0	0	0	0	0	0	0	0	0	0	0	0	0	0	0	0	0	0	0	0	0	0	0	34.27	FALSE	FALSE	FALSE	553	0.027
PPFIA2p.Arg876Ter	PPFIA2	0.0270987	0.0207943	0.00554213	0.0558408	0.40487	0.348837					0.0079889	0.00959785	Ter	Arg	FALSE		4	0	0	0	0	0	0	0	1	0	0	3	0	0	0	0	0	0	0	0	0	0	0	0	0	0	0	0	0	0	0	0	0	0	0	0	0	0	0	0	0	0	0	0	0	0	0	0	0	0	0	0	0	0	0	0	0	0	0	0	0	0	0	0	0	0	35.13	FALSE	FALSE	FALSE	553	0.027
PRSS12p.Arg173Cys	PRSS12	0.0270987	0.0207943	0.00554213	0.0558408	0.40487	0.348837					0.0079889	0.00959785	Cys	Arg	TRUE		4	0	0	0	0	0	0	0	1	0	0	3	0	0	0	0	0	0	0	0	0	0	0	0	0	0	0	0	0	0	0	0	0	0	0	0	0	0	0	0	0	0	0	0	0	0	0	0	0	0	0	0	0	0	0	0	0	0	0	0	0	0	0	0	0	0	35.66	FALSE	FALSE	FALSE	553	0.027
RFX6p.Ser232Leu	RFX6	0.0270987	0.0207943	0.00554213	0.0558408	0.40487	0.348837					0.0079889	0.00959785	Leu	Ser	FALSE		4	0	0	0	0	0	0	0	1	0	0	3	0	0	0	0	0	0	0	0	0	0	0	0	0	0	0	0	0	0	0	0	0	0	0	0	0	0	0	0	0	0	0	0	0	0	0	0	0	0	0	0	0	0	0	0	0	0	0	0	0	0	0	0	0	0	35.02	FALSE	FALSE	FALSE	553	0.027
SAGp.Arg175Gln	SAG	0.0270987	0.0207943	0.00554213	0.0558408	0.40487	0.348837					0.0079889	0.00959785	Gln	Arg	FALSE		4	0	0	0	0	0	0	0	1	0	0	3	0	0	0	0	0	0	0	0	0	0	0	0	0	0	0	0	0	0	0	0	0	0	0	0	0	0	0	0	0	0	0	0	0	0	0	0	0	0	0	0	0	0	0	0	0	0	0	0	0	0	0	0	0	0	35.71	FALSE	FALSE	FALSE	553	0.027
SEMA3Ep.Glu712Lys	SEMA3E	0.0270987	0.0207943	0.00554213	0.0558408	0.40487	0.348837					0.0079889	0.00959785	Lys	Glu	TRUE		4	0	0	0	0	0	0	0	1	0	0	3	0	0	0	0	0	0	0	0	0	0	0	0	0	0	0	0	0	0	0	0	0	0	0	0	0	0	0	0	0	0	0	0	0	0	0	0	0	0	0	0	0	0	0	0	0	0	0	0	0	0	0	0	0	0	34.82	FALSE	FALSE	FALSE	553	0.027
SLC6A14p.Arg614Cys	SLC6A14	0.0270987	0.0207943	0.00554213	0.0574842	0.40487	0.348837					0.0079889	0.00959785	Cys	Arg	TRUE		4	0	0	0	0	0	0	0	1	0	0	3	0	0	0	0	0	0	0	0	0	0	0	0	0	0	0	0	0	0	0	0	0	0	0	0	0	0	0	0	0	0	0	0	0	0	0	0	0	0	0	0	0	0	0	0	0	0	0	0	0	0	0	0	0	0	35.45	FALSE	FALSE	FALSE	553	0.027
SLC8A1p.Glu596Lys	SLC8A1	0.0270987	0.0207943	0.00554213	0.0564527	0.40487	0.348837					0.0079889	0.00959785	Lys	Glu	TRUE		4	0	0	0	0	0	0	0	1	0	0	3	0	0	0	0	0	0	0	0	0	0	0	0	0	0	0	0	0	0	0	0	0	0	0	0	0	0	0	0	0	0	0	0	0	0	0	0	0	0	0	0	0	0	0	0	0	0	0	0	0	0	0	0	0	0	35.34	FALSE	FALSE	FALSE	553	0.027
SPACA1p.Glu52Lys	SPACA1	0.0270987	0.0207943	0.00554213	0.0564527	0.40487	0.348837					0.0079889	0.00959785	Lys	Glu	TRUE		4	0	0	0	0	0	0	0	1	0	0	3	0	0	0	0	0	0	0	0	0	0	0	0	0	0	0	0	0	0	0	0	0	0	0	0	0	0	0	0	0	0	0	0	0	0	0	0	0	0	0	0	0	0	0	0	0	0	0	0	0	0	0	0	0	0	35.02	FALSE	FALSE	FALSE	553	0.027
SPATA17p.Arg108Trp	SPATA17	0.0270987	0.0207943	0.00554213	0.0558408	0.40487	0.348837					0.0079889	0.00959785	Trp	Arg	FALSE		4	0	0	0	0	0	0	0	1	0	0	3	0	0	0	0	0	0	0	0	0	0	0	0	0	0	0	0	0	0	0	0	0	0	0	0	0	0	0	0	0	0	0	0	0	0	0	0	0	0	0	0	0	0	0	0	0	0	0	0	0	0	0	0	0	0	36.02	FALSE	FALSE	FALSE	553	0.027
SPOCK3p.Asp407Asn	SPOCK3	0.0270987	0.0207943	0.00554213	0.0558408	0.40487	0.348837					0.0079889	0.00959785	Asn	Asp	FALSE		4	0	0	0	0	0	0	0	1	0	0	3	0	0	0	0	0	0	0	0	0	0	0	0	0	0	0	0	0	0	0	0	0	0	0	0	0	0	0	0	0	0	0	0	0	0	0	0	0	0	0	0	0	0	0	0	0	0	0	0	0	0	0	0	0	0	35.94	FALSE	FALSE	FALSE	553	0.027
SPP1p.Arg301Cys	SPP1	0.0270987	0.0207943	0.00554213	0.0574842	0.40487	0.348837					0.0079889	0.00959785	Cys	Arg	TRUE		4	0	0	0	0	0	0	0	1	0	0	3	0	0	0	0	0	0	0	0	0	0	0	0	0	0	0	0	0	0	0	0	0	0	0	0	0	0	0	0	0	0	0	0	0	0	0	0	0	0	0	0	0	0	0	0	0	0	0	0	0	0	0	0	0	0	34.9	FALSE	FALSE	FALSE	553	0.027
STACp.Glu67Lys	STAC	0.0270987	0.0207943	0.00554213	0.0574842	0.40487	0.348837					0.0079889	0.00959785	Lys	Glu	TRUE		4	0	0	0	0	0	0	0	1	0	0	3	0	0	0	0	0	0	0	0	0	0	0	0	0	0	0	0	0	0	0	0	0	0	0	0	0	0	0	0	0	0	0	0	0	0	0	0	0	0	0	0	0	0	0	0	0	0	0	0	0	0	0	0	0	0	34.11	FALSE	FALSE	FALSE	553	0.027
STILp.Ser76Leu	STIL	0.0270987	0.0207943	0.00554213	0.0558408	0.40487	0.348837					0.0079889	0.00959785	Leu	Ser	FALSE	1	4	0	0	0	0	0	0	0	1	0	0	3	0	0	0	0	0	0	0	0	0	0	0	0	0	0	0	0	0	0	0	0	0	0	0	0	0	0	0	0	0	0	0	0	0	0	0	0	0	0	0	0	0	0	0	0	0	0	0	0	0	0	0	0	0	0	34.11	FALSE	FALSE	FALSE	553	0.027
TBC1D32p.Arg308Cys	TBC1D32	0.0270987	0.0207943	0.00554213	0.0558408	0.40487	0.348837					0.0079889	0.00959785	Cys	Arg	TRUE		4	0	0	0	0	0	0	0	1	0	0	3	0	0	0	0	0	0	0	0	0	0	0	0	0	0	0	0	0	0	0	0	0	0	0	0	0	0	0	0	0	0	0	0	0	0	0	0	0	0	0	0	0	0	0	0	0	0	0	0	0	0	0	0	0	0	34.97	FALSE	FALSE	FALSE	553	0.027
TBC1D3Fp.Met120Ile	TBC1D3F	0.0270987	0.0207943	0.00554213	0.0574842	0.40487	0.348837					0.0079889	0.00959785	Ile	Met	FALSE		4	0	0	0	0	0	0	0	1	0	0	3	0	0	0	0	0	0	0	0	0	0	0	0	0	0	0	0	0	0	0	0	0	0	0	0	0	0	0	0	0	0	0	0	0	0	0	0	0	0	0	0	0	0	0	0	0	0	0	0	0	0	0	0	0	0	35.63	FALSE	FALSE	FALSE	553	0.027
TCEB3Bp.Ser426Leu	TCEB3B	0.0270987	0.0207943	0.00554213	0.0574842	0.40487	0.348837					0.0079889	0.00959785	Leu	Ser	FALSE		4	0	0	0	0	0	0	0	1	0	0	3	0	0	0	0	0	0	0	0	0	0	0	0	0	0	0	0	0	0	0	0	0	0	0	0	0	0	0	0	0	0	0	0	0	0	0	0	0	0	0	0	0	0	0	0	0	0	0	0	0	0	0	0	0	0	34.65	FALSE	FALSE	FALSE	553	0.027
TCHHp.Arg46Trp	TCHH	0.0270987	0.0207943	0.00554213	0.0558408	0.40487	0.348837					0.0079889	0.00959785	Trp	Arg	FALSE		4	0	0	0	0	0	0	0	1	0	0	3	0	0	0	0	0	0	0	0	0	0	0	0	0	0	0	0	0	0	0	0	0	0	0	0	0	0	0	0	0	0	0	0	0	0	0	0	0	0	0	0	0	0	0	0	0	0	0	0	0	0	0	0	0	0	35.01	FALSE	FALSE	FALSE	553	0.027
TCTE1p.Arg288Gln	TCTE1	0.0270987	0.0207943	0.00554213	0.0558408	0.40487	0.348837					0.0079889	0.00959785	Gln	Arg	FALSE		4	0	0	0	0	0	0	0	1	0	0	3	0	0	0	0	0	0	0	0	0	0	0	0	0	0	0	0	0	0	0	0	0	0	0	0	0	0	0	0	0	0	0	0	0	0	0	0	0	0	0	0	0	0	0	0	0	0	0	0	0	0	0	0	0	0	34.69	FALSE	FALSE	FALSE	553	0.027
TFPI2p.Arg231Trp	TFPI2	0.0270987	0.0207943	0.00554213	0.0558408	0.40487	0.348837					0.0079889	0.00959785	Trp	Arg	FALSE		4	0	0	0	0	0	0	0	1	0	0	3	0	0	0	0	0	0	0	0	0	0	0	0	0	0	0	0	0	0	0	0	0	0	0	0	0	0	0	0	0	0	0	0	0	0	0	0	0	0	0	0	0	0	0	0	0	0	0	0	0	0	0	0	0	0	34.82	FALSE	FALSE	FALSE	553	0.027
TINAGp.Asp290Asn	TINAG	0.0270987	0.0207943	0.00554213	0.0574842	0.40487	0.348837					0.0079889	0.00959785	Asn	Asp	FALSE		4	0	0	0	0	0	0	0	1	0	0	3	0	0	0	0	0	0	0	0	0	0	0	0	0	0	0	0	0	0	0	0	0	0	0	0	0	0	0	0	0	0	0	0	0	0	0	0	0	0	0	0	0	0	0	0	0	0	0	0	0	0	0	0	0	0	35.83	FALSE	FALSE	FALSE	553	0.027
TLR4p.Arg289Ter	TLR4	0.0270987	0.0207943	0.00554213	0.0558408	0.40487	0.348837					0.0079889	0.00959785	Ter	Arg	FALSE		4	0	0	0	0	0	0	0	1	0	0	3	0	0	0	0	0	0	0	0	0	0	0	0	0	0	0	0	0	0	0	0	0	0	0	0	0	0	0	0	0	0	0	0	0	0	0	0	0	0	0	0	0	0	0	0	0	0	0	0	0	0	0	0	0	0	34.72	FALSE	FALSE	FALSE	553	0.027
TMEM17p.Arg172Cys	TMEM17	0.0270987	0.0207943	0.00554213	0.0558408	0.40487	0.348837					0.0079889	0.00959785	Cys	Arg	TRUE		4	0	0	0	0	0	0	0	1	0	0	3	0	0	0	0	0	0	0	0	0	0	0	0	0	0	0	0	0	0	0	0	0	0	0	0	0	0	0	0	0	0	0	0	0	0	0	0	0	0	0	0	0	0	0	0	0	0	0	0	0	0	0	0	0	0	34.79	FALSE	FALSE	FALSE	553	0.027
TRGV4p.Arg101Gln	TRGV4	0.0270987	0.0207943	0.00554213	0.0558408	0.40487	0.348837					0.0079889	0.00959785	Gln	Arg	FALSE		4	0	0	0	0	0	0	0	1	0	0	3	0	0	0	0	0	0	0	0	0	0	0	0	0	0	0	0	0	0	0	0	0	0	0	0	0	0	0	0	0	0	0	0	0	0	0	0	0	0	0	0	0	0	0	0	0	0	0	0	0	0	0	0	0	0	35.11	FALSE	FALSE	FALSE	553	0.027
TRIM22p.Arg476Ter	TRIM22	0.0270987	0.0207943	0.00554213	0.0558408	0.40487	0.348837					0.0079889	0.00959785	Ter	Arg	FALSE		4	0	0	0	0	0	0	0	1	0	0	3	0	0	0	0	0	0	0	0	0	0	0	0	0	0	0	0	0	0	0	0	0	0	0	0	0	0	0	0	0	0	0	0	0	0	0	0	0	0	0	0	0	0	0	0	0	0	0	0	0	0	0	0	0	0	34.24	FALSE	FALSE	FALSE	553	0.027
TRIM54p.Arg97Gln	TRIM54	0.0270987	0.0207943	0.00554213	0.0564527	0.40487	0.348837					0.0079889	0.00959785	Gln	Arg	FALSE		4	0	0	0	0	0	0	0	1	0	0	3	0	0	0	0	0	0	0	0	0	0	0	0	0	0	0	0	0	0	0	0	0	0	0	0	0	0	0	0	0	0	0	0	0	0	0	0	0	0	0	0	0	0	0	0	0	0	0	0	0	0	0	0	0	0	34.69	FALSE	FALSE	FALSE	553	0.027
TRIML2p.Glu18Lys	TRIML2	0.0270987	0.0207943	0.00554213	0.0558408	0.40487	0.348837					0.0079889	0.00959785	Lys	Glu	TRUE		4	0	0	0	0	0	0	0	1	0	0	3	0	0	0	0	0	0	0	0	0	0	0	0	0	0	0	0	0	0	0	0	0	0	0	0	0	0	0	0	0	0	0	0	0	0	0	0	0	0	0	0	0	0	0	0	0	0	0	0	0	0	0	0	0	0	35.61	FALSE	FALSE	FALSE	553	0.027
TSHZ2p.Gly534Arg	TSHZ2	0.0270987	0.0207943	0.00554213	0.0558408	0.40487	0.348837					0.0079889	0.00959785	Arg	Gly	TRUE		4	0	0	0	0	0	0	0	1	0	0	3	0	0	0	0	0	0	0	0	0	0	0	0	0	0	0	0	0	0	0	0	0	0	0	0	0	0	0	0	0	0	0	0	0	0	0	0	0	0	0	0	0	0	0	0	0	0	0	0	0	0	0	0	0	0	35.4	FALSE	FALSE	FALSE	553	0.027
UGT1A3p.Arg91Cys	UGT1A3	0.0270987	0.0207943	0.00554213	0.0558408	0.40487	0.348837					0.0079889	0.00959785	Cys	Arg	TRUE		4	0	0	0	0	0	0	0	1	0	0	3	0	0	0	0	0	0	0	0	0	0	0	0	0	0	0	0	0	0	0	0	0	0	0	0	0	0	0	0	0	0	0	0	0	0	0	0	0	0	0	0	0	0	0	0	0	0	0	0	0	0	0	0	0	0	35.05	FALSE	FALSE	FALSE	553	0.027
ZNF12p.Arg211Cys	ZNF12	0.0270987	0.0207943	0.00554213	0.0574842	0.40487	0.348837					0.0079889	0.00959785	Cys	Arg	TRUE		4	0	0	0	0	0	0	0	1	0	0	3	0	0	0	0	0	0	0	0	0	0	0	0	0	0	0	0	0	0	0	0	0	0	0	0	0	0	0	0	0	0	0	0	0	0	0	0	0	0	0	0	0	0	0	0	0	0	0	0	0	0	0	0	0	0	34.68	FALSE	FALSE	FALSE	553	0.027
ZNF208p.Arg713Lys	ZNF208	0.0270987	0.0207943	0.00554213	0.0558408	0.40487	0.348837					0.0079889	0.00959785	Lys	Arg	TRUE		4	0	0	0	0	0	0	0	1	0	0	3	0	0	0	0	0	0	0	0	0	0	0	0	0	0	0	0	0	0	0	0	0	0	0	0	0	0	0	0	0	0	0	0	0	0	0	0	0	0	0	0	0	0	0	0	0	0	0	0	0	0	0	0	0	0	35.26	FALSE	FALSE	FALSE	553	0.027
ZNF226p.Ser544Leu	ZNF226	0.0270987	0.0207943	0.00554213	0.0574842	0.40487	0.348837					0.0079889	0.00959785	Leu	Ser	FALSE		4	0	0	0	0	0	0	0	1	0	0	3	0	0	0	0	0	0	0	0	0	0	0	0	0	0	0	0	0	0	0	0	0	0	0	0	0	0	0	0	0	0	0	0	0	0	0	0	0	0	0	0	0	0	0	0	0	0	0	0	0	0	0	0	0	0	34.34	FALSE	FALSE	FALSE	553	0.027
ZNF236p.Arg576Ter	ZNF236	0.0270987	0.0207943	0.00554213	0.0558408	0.40487	0.348837					0.0079889	0.00959785	Ter	Arg	FALSE		4	0	0	0	0	0	0	0	1	0	0	3	0	0	0	0	0	0	0	0	0	0	0	0	0	0	0	0	0	0	0	0	0	0	0	0	0	0	0	0	0	0	0	0	0	0	0	0	0	0	0	0	0	0	0	0	0	0	0	0	0	0	0	0	0	0	34.14	FALSE	FALSE	FALSE	553	0.027
ZNF578p.Arg362Cys	ZNF578	0.0270987	0.0207943	0.00554213	0.0558408	0.40487	0.348837					0.0079889	0.00959785	Cys	Arg	TRUE		4	0	0	0	0	0	0	0	1	0	0	3	0	0	0	0	0	0	0	0	0	0	0	0	0	0	0	0	0	0	0	0	0	0	0	0	0	0	0	0	0	0	0	0	0	0	0	0	0	0	0	0	0	0	0	0	0	0	0	0	0	0	0	0	0	0	34.97	FALSE	FALSE	FALSE	553	0.027
ZNF831p.Glu264Lys	ZNF831	0.0270987	0.0207943	0.00554213	0.0574842	0.40487	0.348837					0.0079889	0.00959785	Lys	Glu	TRUE		4	0	0	0	0	0	0	0	1	0	0	3	0	0	0	0	0	0	0	0	0	0	0	0	0	0	0	0	0	0	0	0	0	0	0	0	0	0	0	0	0	0	0	0	0	0	0	0	0	0	0	0	0	0	0	0	0	0	0	0	0	0	0	0	0	0	35.3	FALSE	FALSE	FALSE	553	0.027
ZNF99p.Ser3Leu	ZNF99	0.0270987	0.0207943	0.00554213	0.0558408	0.40487	0.348837					0.0079889	0.00959785	Leu	Ser	FALSE		4	0	0	0	0	0	0	0	1	0	0	3	0	0	0	0	0	0	0	0	0	0	0	0	0	0	0	0	0	0	0	0	0	0	0	0	0	0	0	0	0	0	0	0	0	0	0	0	0	0	0	0	0	0	0	0	0	0	0	0	0	0	0	0	0	0	35.44	FALSE	FALSE	FALSE	553	0.027
CLIC2p.Glu142Ter	CLIC2	0.0270972	0.0259929	0.00554213	0.0541944							0.0319556	0.0383914	Ter	Glu	FALSE		5	0	0	0	0	0	0	0	4	0	0	0	0	0	0	0	0	0	0	0	0	0	0	0	0	0	0	0	0	0	0	0	0	0	0	1	0	0	0	0	0	0	0	0	0	0	0	0	0	0	0	0	0	0	0	0	0	0	0	0	0	0	0	0	0	0	45.1	FALSE	FALSE	FALSE	553	0.027
SMCR8p.Glu175Lys	SMCR8	0.0270972	0.0259929	0.00554213	0.0541944							0.0319556	0.0383914	Lys	Glu	TRUE		5	0	0	0	0	0	0	0	4	0	0	0	0	0	0	0	0	0	0	0	0	0	0	0	0	0	0	0	0	0	0	0	0	0	0	1	0	0	0	0	0	0	0	0	0	0	0	0	0	0	0	0	0	0	0	0	0	0	0	0	0	0	0	0	0	0	44.88	FALSE	FALSE	FALSE	553	0.027
TPST2p.Arg46Trp	TPST2	0.0270807	0.0207943	0.00425129	0.0581768			0.0965712	0.0569801			0.0267703	0.0287936	Trp	Arg	FALSE		4	0	0	1	0	0	0	0	0	0	1	0	0	0	0	0	0	0	0	0	0	0	0	0	0	0	0	0	1	0	0	0	0	0	0	0	0	0	0	0	0	0	0	0	0	0	0	0	0	0	1	0	0	0	0	0	0	0	0	0	0	0	0	0	0	0	33.77	FALSE	FALSE	FALSE	553	0.027
PPP4R4p.Thr89Met	PPP4R4	0.0270798	0.0259929	0.0046293	0.0541597			0.210148	0.22792	0.169779	0.169779			Met	Thr	FALSE		5	0	0	0	0	0	1	0	0	0	0	0	0	0	0	4	0	0	0	0	0	0	0	0	0	0	0	0	0	0	0	0	0	0	0	0	0	0	0	0	0	0	0	0	0	0	0	0	0	0	0	0	0	0	0	0	0	0	0	0	0	0	0	0	0	0	46.36	FALSE	FALSE	FALSE	553	0.027
CARD11p.Arg423Trp	CARD11	0.0270774	0.0259929	0.00253219	0.0595417							0.0353815	0.0287936	Trp	Arg	FALSE	1	5	0	0	1	2	1	0	0	1	0	0	0	0	0	0	0	0	0	0	0	0	0	0	0	0	0	0	0	0	0	0	0	0	0	0	0	0	0	0	0	0	0	0	0	0	0	0	0	0	0	0	0	0	0	0	0	0	0	0	0	0	0	0	0	0	0	50.72	FALSE	FALSE	FALSE	553	0.027
ZNF560p.Arg592Gln	ZNF560	0.0270764	0.0207943	0.000527346	0.0613383	0.269913	0.232558					0.000760161	0.00959785	Gln	Arg	FALSE		4	0	0	0	0	0	0	1	0	0	0	2	0	0	0	0	0	0	0	0	0	0	0	0	0	0	0	0	0	0	0	0	0	1	0	0	0	0	0	0	0	0	0	0	0	0	0	0	0	0	0	0	0	0	0	0	0	0	0	0	0	0	0	0	0	0	39.32	FALSE	FALSE	FALSE	553	0.027
ACSM2Bp.Arg5Ter	ACSM2B	0.0270735	0.0155958	0	0.0627097					0.169779	0.169779	0.0266832	0.0191957	Ter	Arg	FALSE		3	0	0	1	0	0	1	0	0	1	0	0	0	0	0	0	0	0	0	0	0	0	0	0	0	0	0	0	0	0	0	0	0	0	0	0	0	0	0	0	0	0	0	0	0	0	0	0	0	0	0	0	0	0	0	0	0	0	0	0	0	0	0	0	0	0	20.47	FALSE	FALSE	FALSE	553	0.027
ARID1Ap.Gln1493Ter	ARID1A	0.0270735	0.0155958	0	0.0627097					0.169779	0.169779	0.0266832	0.0191957	Ter	Gln	FALSE	1	3	0	0	1	0	0	1	0	0	1	0	0	0	0	0	0	0	0	0	0	0	0	0	0	0	0	0	0	0	0	0	0	0	0	0	0	0	0	0	0	0	0	0	0	0	0	0	0	0	0	0	0	0	0	0	0	0	0	0	0	0	0	0	0	0	0	19.91	FALSE	FALSE	FALSE	553	0.027
ATG4Dp.Arg453Trp	ATG4D	0.0270735	0.0155958	0	0.0618923					0.169779	0.169779	0.0266832	0.0191957	Trp	Arg	FALSE		3	0	0	1	0	0	1	0	0	1	0	0	0	0	0	0	0	0	0	0	0	0	0	0	0	0	0	0	0	0	0	0	0	0	0	0	0	0	0	0	0	0	0	0	0	0	0	0	0	0	0	0	0	0	0	0	0	0	0	0	0	0	0	0	0	0	19.8	FALSE	FALSE	FALSE	553	0.027
BOP1p.Glu76Lys	BOP1	0.0270735	0.0155958	0	0.0627097					0.169779	0.169779	0.0266832	0.0191957	Lys	Glu	TRUE		3	0	0	1	0	0	1	0	0	1	0	0	0	0	0	0	0	0	0	0	0	0	0	0	0	0	0	0	0	0	0	0	0	0	0	0	0	0	0	0	0	0	0	0	0	0	0	0	0	0	0	0	0	0	0	0	0	0	0	0	0	0	0	0	0	0	19.81	FALSE	FALSE	FALSE	553	0.027
BTRCp.Arg38Gln	BTRC	0.0270735	0.0155958	0	0.0628991					0.169779	0.169779	0.0266832	0.0191957	Gln	Arg	FALSE		3	0	0	1	0	0	1	0	0	1	0	0	0	0	0	0	0	0	0	0	0	0	0	0	0	0	0	0	0	0	0	0	0	0	0	0	0	0	0	0	0	0	0	0	0	0	0	0	0	0	0	0	0	0	0	0	0	0	0	0	0	0	0	0	0	0	19.59	FALSE	FALSE	FALSE	553	0.027
CACNA2D4p.Val348Ile	CACNA2D4	0.0270735	0.0155958	0	0.0627097					0.169779	0.169779	0.0266832	0.0191957	Ile	Val	FALSE		3	0	0	1	0	0	1	0	0	1	0	0	0	0	0	0	0	0	0	0	0	0	0	0	0	0	0	0	0	0	0	0	0	0	0	0	0	0	0	0	0	0	0	0	0	0	0	0	0	0	0	0	0	0	0	0	0	0	0	0	0	0	0	0	0	0	19.97	FALSE	FALSE	FALSE	553	0.027
CCDC80p.Arg115Cys	CCDC80	0.0270735	0.0155958	0	0.0627097					0.169779	0.169779	0.0266832	0.0191957	Cys	Arg	TRUE		3	0	0	1	0	0	1	0	0	1	0	0	0	0	0	0	0	0	0	0	0	0	0	0	0	0	0	0	0	0	0	0	0	0	0	0	0	0	0	0	0	0	0	0	0	0	0	0	0	0	0	0	0	0	0	0	0	0	0	0	0	0	0	0	0	0	20.3	FALSE	FALSE	FALSE	553	0.027
CD5Lp.Arg32His	CD5L	0.0270735	0.0155958	0	0.0627097					0.169779	0.169779	0.0266832	0.0191957	His	Arg	TRUE		3	0	0	1	0	0	1	0	0	1	0	0	0	0	0	0	0	0	0	0	0	0	0	0	0	0	0	0	0	0	0	0	0	0	0	0	0	0	0	0	0	0	0	0	0	0	0	0	0	0	0	0	0	0	0	0	0	0	0	0	0	0	0	0	0	0	20.07	FALSE	FALSE	FALSE	553	0.027
COL22A1p.Arg167His	COL22A1	0.0270735	0.0155958	0	0.0628991					0.169779	0.169779	0.0266832	0.0191957	His	Arg	TRUE		3	0	0	1	0	0	1	0	0	1	0	0	0	0	0	0	0	0	0	0	0	0	0	0	0	0	0	0	0	0	0	0	0	0	0	0	0	0	0	0	0	0	0	0	0	0	0	0	0	0	0	0	0	0	0	0	0	0	0	0	0	0	0	0	0	0	19.57	FALSE	FALSE	FALSE	553	0.027
CRYGCp.Arg153Trp	CRYGC	0.0270735	0.0155958	0	0.0628991					0.169779	0.169779	0.0266832	0.0191957	Trp	Arg	FALSE		3	0	0	1	0	0	1	0	0	1	0	0	0	0	0	0	0	0	0	0	0	0	0	0	0	0	0	0	0	0	0	0	0	0	0	0	0	0	0	0	0	0	0	0	0	0	0	0	0	0	0	0	0	0	0	0	0	0	0	0	0	0	0	0	0	0	19.43	FALSE	FALSE	FALSE	553	0.027
CSMD3p.Asp3058Asn	CSMD3	0.0270735	0.0155958	0	0.0628991					0.169779	0.169779	0.0266832	0.0191957	Asn	Asp	FALSE	2	3	0	0	1	0	0	1	0	0	1	0	0	0	0	0	0	0	0	0	0	0	0	0	0	0	0	0	0	0	0	0	0	0	0	0	0	0	0	0	0	0	0	0	0	0	0	0	0	0	0	0	0	0	0	0	0	0	0	0	0	0	0	0	0	0	0	19	FALSE	FALSE	FALSE	553	0.027
DHDDSp.Glu242Lys	DHDDS	0.0270735	0.0155958	0	0.0620817					0.169779	0.169779	0.0266832	0.0191957	Lys	Glu	TRUE		3	0	0	1	0	0	1	0	0	1	0	0	0	0	0	0	0	0	0	0	0	0	0	0	0	0	0	0	0	0	0	0	0	0	0	0	0	0	0	0	0	0	0	0	0	0	0	0	0	0	0	0	0	0	0	0	0	0	0	0	0	0	0	0	0	0	20.13	FALSE	FALSE	FALSE	553	0.027
DNAH2p.Val4313Ile	DNAH2	0.0270735	0.0155958	0	0.0627097					0.169779	0.169779	0.0266832	0.0191957	Ile	Val	FALSE		3	0	0	1	0	0	1	0	0	1	0	0	0	0	0	0	0	0	0	0	0	0	0	0	0	0	0	0	0	0	0	0	0	0	0	0	0	0	0	0	0	0	0	0	0	0	0	0	0	0	0	0	0	0	0	0	0	0	0	0	0	0	0	0	0	0	19.87	FALSE	FALSE	FALSE	553	0.027
DOCK5p.Arg103Gln	DOCK5	0.0270735	0.0155958	0	0.0627097					0.169779	0.169779	0.0266832	0.0191957	Gln	Arg	FALSE		3	0	0	1	0	0	1	0	0	1	0	0	0	0	0	0	0	0	0	0	0	0	0	0	0	0	0	0	0	0	0	0	0	0	0	0	0	0	0	0	0	0	0	0	0	0	0	0	0	0	0	0	0	0	0	0	0	0	0	0	0	0	0	0	0	0	19.98	FALSE	FALSE	FALSE	553	0.027
EEF1A1p.Asp91Asn	EEF1A1	0.0270735	0.0155958	0	0.0627097					0.169779	0.169779	0.0266832	0.0191957	Asn	Asp	FALSE		3	0	0	1	0	0	1	0	0	1	0	0	0	0	0	0	0	0	0	0	0	0	0	0	0	0	0	0	0	0	0	0	0	0	0	0	0	0	0	0	0	0	0	0	0	0	0	0	0	0	0	0	0	0	0	0	0	0	0	0	0	0	0	0	0	0	19.8	FALSE	FALSE	FALSE	553	0.027
FLG2p.Thr1580Ser	FLG2	0.0270735	0.0155958	0	0.0628991					0.169779	0.169779	0.0266832	0.0191957	Ser	Thr	TRUE		3	0	0	1	0	0	1	0	0	1	0	0	0	0	0	0	0	0	0	0	0	0	0	0	0	0	0	0	0	0	0	0	0	0	0	0	0	0	0	0	0	0	0	0	0	0	0	0	0	0	0	0	0	0	0	0	0	0	0	0	0	0	0	0	0	0	20.1	FALSE	FALSE	FALSE	553	0.027
FN1p.Arg830Cys	FN1	0.0270735	0.0155958	0	0.0627097					0.169779	0.169779	0.0266832	0.0191957	Cys	Arg	TRUE		3	0	0	1	0	0	1	0	0	1	0	0	0	0	0	0	0	0	0	0	0	0	0	0	0	0	0	0	0	0	0	0	0	0	0	0	0	0	0	0	0	0	0	0	0	0	0	0	0	0	0	0	0	0	0	0	0	0	0	0	0	0	0	0	0	0	20.42	FALSE	FALSE	FALSE	553	0.027
FNDC5p.Glu79Lys	FNDC5	0.0270735	0.0155958	0	0.0627097					0.169779	0.169779	0.0266832	0.0191957	Lys	Glu	TRUE		3	0	0	1	0	0	1	0	0	1	0	0	0	0	0	0	0	0	0	0	0	0	0	0	0	0	0	0	0	0	0	0	0	0	0	0	0	0	0	0	0	0	0	0	0	0	0	0	0	0	0	0	0	0	0	0	0	0	0	0	0	0	0	0	0	0	20.29	FALSE	FALSE	FALSE	553	0.027
GRM7p.Arg659Gln	GRM7	0.0270735	0.0155958	0	0.0627097					0.169779	0.169779	0.0266832	0.0191957	Gln	Arg	FALSE		3	0	0	1	0	0	1	0	0	1	0	0	0	0	0	0	0	0	0	0	0	0	0	0	0	0	0	0	0	0	0	0	0	0	0	0	0	0	0	0	0	0	0	0	0	0	0	0	0	0	0	0	0	0	0	0	0	0	0	0	0	0	0	0	0	0	19.33	FALSE	FALSE	FALSE	553	0.027
IL1R2p.Arg29Gln	IL1R2	0.0270735	0.0155958	0	0.0628991					0.169779	0.169779	0.0266832	0.0191957	Gln	Arg	FALSE		3	0	0	1	0	0	1	0	0	1	0	0	0	0	0	0	0	0	0	0	0	0	0	0	0	0	0	0	0	0	0	0	0	0	0	0	0	0	0	0	0	0	0	0	0	0	0	0	0	0	0	0	0	0	0	0	0	0	0	0	0	0	0	0	0	0	20.03	FALSE	FALSE	FALSE	553	0.027
KCNF1p.Glu213Lys	KCNF1	0.0270735	0.0155958	0	0.0627097					0.169779	0.169779	0.0266832	0.0191957	Lys	Glu	TRUE		3	0	0	1	0	0	1	0	0	1	0	0	0	0	0	0	0	0	0	0	0	0	0	0	0	0	0	0	0	0	0	0	0	0	0	0	0	0	0	0	0	0	0	0	0	0	0	0	0	0	0	0	0	0	0	0	0	0	0	0	0	0	0	0	0	0	19.39	FALSE	FALSE	FALSE	553	0.027
MAGI3p.Arg1314Gln	MAGI3	0.0270735	0.0155958	0	0.0628991					0.169779	0.169779	0.0266832	0.0191957	Gln	Arg	FALSE		3	0	0	1	0	0	1	0	0	1	0	0	0	0	0	0	0	0	0	0	0	0	0	0	0	0	0	0	0	0	0	0	0	0	0	0	0	0	0	0	0	0	0	0	0	0	0	0	0	0	0	0	0	0	0	0	0	0	0	0	0	0	0	0	0	0	19.83	FALSE	FALSE	FALSE	553	0.027
MYH7p.Arg663His	MYH7	0.0270735	0.0155958	0	0.0625203					0.169779	0.169779	0.0266832	0.0191957	His	Arg	TRUE		3	0	0	1	0	0	1	0	0	1	0	0	0	0	0	0	0	0	0	0	0	0	0	0	0	0	0	0	0	0	0	0	0	0	0	0	0	0	0	0	0	0	0	0	0	0	0	0	0	0	0	0	0	0	0	0	0	0	0	0	0	0	0	0	0	0	20.68	FALSE	FALSE	FALSE	553	0.027
NOVA2p.Val156Met	NOVA2	0.0270735	0.0155958	0	0.0627097					0.169779	0.169779	0.0266832	0.0191957	Met	Val	FALSE		3	0	0	1	0	0	1	0	0	1	0	0	0	0	0	0	0	0	0	0	0	0	0	0	0	0	0	0	0	0	0	0	0	0	0	0	0	0	0	0	0	0	0	0	0	0	0	0	0	0	0	0	0	0	0	0	0	0	0	0	0	0	0	0	0	0	19.98	FALSE	FALSE	FALSE	553	0.027
PARD3p.Arg50Cys	PARD3	0.0270735	0.0155958	0	0.0628991					0.169779	0.169779	0.0266832	0.0191957	Cys	Arg	TRUE		3	0	0	1	0	0	1	0	0	1	0	0	0	0	0	0	0	0	0	0	0	0	0	0	0	0	0	0	0	0	0	0	0	0	0	0	0	0	0	0	0	0	0	0	0	0	0	0	0	0	0	0	0	0	0	0	0	0	0	0	0	0	0	0	0	0	20.81	FALSE	FALSE	FALSE	553	0.027
PCDHA1p.Thr550Met	PCDHA1	0.0270735	0.0155958	0	0.0627097					0.169779	0.169779	0.0266832	0.0191957	Met	Thr	FALSE		3	0	0	1	0	0	1	0	0	1	0	0	0	0	0	0	0	0	0	0	0	0	0	0	0	0	0	0	0	0	0	0	0	0	0	0	0	0	0	0	0	0	0	0	0	0	0	0	0	0	0	0	0	0	0	0	0	0	0	0	0	0	0	0	0	0	19.21	FALSE	FALSE	FALSE	553	0.027
PDZD4p.Ala83Val	PDZD4	0.0270735	0.0155958	0	0.0627097					0.169779	0.169779	0.0266832	0.0191957	Val	Ala	FALSE		3	0	0	1	0	0	1	0	0	1	0	0	0	0	0	0	0	0	0	0	0	0	0	0	0	0	0	0	0	0	0	0	0	0	0	0	0	0	0	0	0	0	0	0	0	0	0	0	0	0	0	0	0	0	0	0	0	0	0	0	0	0	0	0	0	0	19.68	FALSE	FALSE	FALSE	553	0.027
PHKA2p.Arg1111Gln	PHKA2	0.0270735	0.0155958	0	0.0627097					0.169779	0.169779	0.0266832	0.0191957	Gln	Arg	FALSE		3	0	0	1	0	0	1	0	0	1	0	0	0	0	0	0	0	0	0	0	0	0	0	0	0	0	0	0	0	0	0	0	0	0	0	0	0	0	0	0	0	0	0	0	0	0	0	0	0	0	0	0	0	0	0	0	0	0	0	0	0	0	0	0	0	0	20.21	FALSE	FALSE	FALSE	553	0.027
PKP4p.Asp735Asn	PKP4	0.0270735	0.0155958	0	0.0625203					0.169779	0.169779	0.0266832	0.0191957	Asn	Asp	FALSE		3	0	0	1	0	0	1	0	0	1	0	0	0	0	0	0	0	0	0	0	0	0	0	0	0	0	0	0	0	0	0	0	0	0	0	0	0	0	0	0	0	0	0	0	0	0	0	0	0	0	0	0	0	0	0	0	0	0	0	0	0	0	0	0	0	0	19.42	FALSE	FALSE	FALSE	553	0.027
PNLDC1p.Arg402Ter	PNLDC1	0.0270735	0.0155958	0	0.0628991					0.169779	0.169779	0.0266832	0.0191957	Ter	Arg	FALSE		3	0	0	1	0	0	1	0	0	1	0	0	0	0	0	0	0	0	0	0	0	0	0	0	0	0	0	0	0	0	0	0	0	0	0	0	0	0	0	0	0	0	0	0	0	0	0	0	0	0	0	0	0	0	0	0	0	0	0	0	0	0	0	0	0	0	20.41	FALSE	FALSE	FALSE	553	0.027
PPP1R15Bp.Glu57Asp	PPP1R15B	0.0270735	0.0155958	0	0.0628991					0.169779	0.169779	0.0266832	0.0191957	Asp	Glu	FALSE		3	0	0	1	0	0	1	0	0	1	0	0	0	0	0	0	0	0	0	0	0	0	0	0	0	0	0	0	0	0	0	0	0	0	0	0	0	0	0	0	0	0	0	0	0	0	0	0	0	0	0	0	0	0	0	0	0	0	0	0	0	0	0	0	0	0	19.9	FALSE	FALSE	FALSE	553	0.027
SCYL2p.Arg505Cys	SCYL2	0.0270735	0.0155958	0	0.0628991					0.169779	0.169779	0.0266832	0.0191957	Cys	Arg	TRUE		3	0	0	1	0	0	1	0	0	1	0	0	0	0	0	0	0	0	0	0	0	0	0	0	0	0	0	0	0	0	0	0	0	0	0	0	0	0	0	0	0	0	0	0	0	0	0	0	0	0	0	0	0	0	0	0	0	0	0	0	0	0	0	0	0	0	19.94	FALSE	FALSE	FALSE	553	0.027
SLC13A3p.Ala146Thr	SLC13A3	0.0270735	0.0155958	0	0.0627097					0.169779	0.169779	0.0266832	0.0191957	Thr	Ala	TRUE		3	0	0	1	0	0	1	0	0	1	0	0	0	0	0	0	0	0	0	0	0	0	0	0	0	0	0	0	0	0	0	0	0	0	0	0	0	0	0	0	0	0	0	0	0	0	0	0	0	0	0	0	0	0	0	0	0	0	0	0	0	0	0	0	0	0	19.67	FALSE	FALSE	FALSE	553	0.027
SLC15A1p.Ala54Thr	SLC15A1	0.0270735	0.0155958	0	0.0628991					0.169779	0.169779	0.0266832	0.0191957	Thr	Ala	TRUE		3	0	0	1	0	0	1	0	0	1	0	0	0	0	0	0	0	0	0	0	0	0	0	0	0	0	0	0	0	0	0	0	0	0	0	0	0	0	0	0	0	0	0	0	0	0	0	0	0	0	0	0	0	0	0	0	0	0	0	0	0	0	0	0	0	0	19.22	FALSE	FALSE	FALSE	553	0.027
SLCO2B1p.Ser166Leu	SLCO2B1	0.0270735	0.0155958	0	0.0627097					0.169779	0.169779	0.0266832	0.0191957	Leu	Ser	FALSE		3	0	0	1	0	0	1	0	0	1	0	0	0	0	0	0	0	0	0	0	0	0	0	0	0	0	0	0	0	0	0	0	0	0	0	0	0	0	0	0	0	0	0	0	0	0	0	0	0	0	0	0	0	0	0	0	0	0	0	0	0	0	0	0	0	0	19.68	FALSE	FALSE	FALSE	553	0.027
SPRR1Bp.Pro70Ser	SPRR1B	0.0270735	0.0155958	0	0.0627097					0.169779	0.169779	0.0266832	0.0191957	Ser	Pro	TRUE		3	0	0	1	0	0	1	0	0	1	0	0	0	0	0	0	0	0	0	0	0	0	0	0	0	0	0	0	0	0	0	0	0	0	0	0	0	0	0	0	0	0	0	0	0	0	0	0	0	0	0	0	0	0	0	0	0	0	0	0	0	0	0	0	0	0	19.93	FALSE	FALSE	FALSE	553	0.027
SUGT1p.Lys299Asn	SUGT1	0.0270735	0.0155958	0	0.0628991					0.169779	0.169779	0.0266832	0.0191957	Asn	Lys	FALSE		3	0	0	1	0	0	1	0	0	1	0	0	0	0	0	0	0	0	0	0	0	0	0	0	0	0	0	0	0	0	0	0	0	0	0	0	0	0	0	0	0	0	0	0	0	0	0	0	0	0	0	0	0	0	0	0	0	0	0	0	0	0	0	0	0	0	20.4	FALSE	FALSE	FALSE	553	0.027
TENM1p.Arg762Gln	TENM1	0.0270735	0.0155958	0	0.0627097					0.169779	0.169779	0.0266832	0.0191957	Gln	Arg	FALSE		3	0	0	1	0	0	1	0	0	1	0	0	0	0	0	0	0	0	0	0	0	0	0	0	0	0	0	0	0	0	0	0	0	0	0	0	0	0	0	0	0	0	0	0	0	0	0	0	0	0	0	0	0	0	0	0	0	0	0	0	0	0	0	0	0	0	19.78	FALSE	FALSE	FALSE	553	0.027
TRMT6p.Arg238Trp	TRMT6	0.0270735	0.0155958	0	0.0630885					0.169779	0.169779	0.0266832	0.0191957	Trp	Arg	FALSE		3	0	0	1	0	0	1	0	0	1	0	0	0	0	0	0	0	0	0	0	0	0	0	0	0	0	0	0	0	0	0	0	0	0	0	0	0	0	0	0	0	0	0	0	0	0	0	0	0	0	0	0	0	0	0	0	0	0	0	0	0	0	0	0	0	0	19.93	FALSE	FALSE	FALSE	553	0.027
UBE4Bp.Arg136Gln	UBE4B	0.0270735	0.0155958	0	0.0628991					0.169779	0.169779	0.0266832	0.0191957	Gln	Arg	FALSE		3	0	0	1	0	0	1	0	0	1	0	0	0	0	0	0	0	0	0	0	0	0	0	0	0	0	0	0	0	0	0	0	0	0	0	0	0	0	0	0	0	0	0	0	0	0	0	0	0	0	0	0	0	0	0	0	0	0	0	0	0	0	0	0	0	0	19.49	FALSE	FALSE	FALSE	553	0.027
UGT1A4p.Leu218Val	UGT1A4	0.0270735	0.0155958	0	0.0627097					0.169779	0.169779	0.0266832	0.0191957	Val	Leu	FALSE		3	0	0	1	0	0	1	0	0	1	0	0	0	0	0	0	0	0	0	0	0	0	0	0	0	0	0	0	0	0	0	0	0	0	0	0	0	0	0	0	0	0	0	0	0	0	0	0	0	0	0	0	0	0	0	0	0	0	0	0	0	0	0	0	0	0	19.99	FALSE	FALSE	FALSE	553	0.027
GNASp.Arg160Cys	GNAS	0.0270627	0.0155958	0	0.0620353			0.0965712	0.0569801			0.0267443	0.0191957	Cys	Arg	TRUE	1	3	0	1	0	0	0	0	0	0	0	1	0	0	0	0	0	0	0	0	0	0	0	0	0	0	0	0	0	0	0	0	0	1	0	0	0	0	0	0	0	0	0	0	0	0	0	0	0	0	0	0	0	0	0	0	0	0	0	0	0	0	0	0	0	0	0	19.8	FALSE	FALSE	FALSE	553	0.027
TPTEp.Leu142Ile	TPTE	0.0270627	0.0155958	0	0.0619734			0.0965712	0.0569801			0.0267443	0.0191957	Ile	Leu	FALSE		3	0	1	0	0	0	0	0	0	0	1	0	0	0	0	0	0	0	0	0	0	0	0	0	0	0	0	0	0	0	0	0	1	0	0	0	0	0	0	0	0	0	0	0	0	0	0	0	0	0	0	0	0	0	0	0	0	0	0	0	0	0	0	0	0	0	20.37	FALSE	FALSE	FALSE	553	0.027
NPPBp.Arg91His	NPPB	0.0270621	0.0207943	0.0046293	0.0582468			0.0525369	0.0569801			0.0252319	0.0191957	His	Arg	TRUE		4	0	0	2	0	0	0	0	0	0	0	0	0	0	0	1	0	0	0	0	0	0	0	0	0	0	0	0	0	0	0	0	0	0	0	1	0	0	0	0	0	0	0	0	0	0	0	0	0	0	0	0	0	0	0	0	0	0	0	0	0	0	0	0	0	0	34.71	FALSE	FALSE	FALSE	553	0.027
PCDHB15p.Glu10Lys	PCDHB15	0.0270597	0.0207943	0.00300665	0.0595462			0.0341219	0.0569801			0.0346721	0.0287936	Lys	Glu	TRUE		4	0	0	1	0	0	0	0	1	1	0	0	0	0	0	0	0	0	0	0	0	0	0	0	0	0	0	0	0	0	0	0	0	0	0	0	0	0	0	0	1	0	0	0	0	0	0	0	0	0	0	0	0	0	0	0	0	0	0	0	0	0	0	0	0	0	36.75	FALSE	FALSE	FALSE	553	0.027
PELI2p.Glu201Lys	PELI2	0.0270597	0.0207943	0.00300665	0.0590632			0.0341219	0.0569801			0.0346721	0.0287936	Lys	Glu	TRUE		4	0	0	1	0	0	0	0	1	1	0	0	0	0	0	0	0	0	0	0	0	0	0	0	0	0	0	0	0	0	0	0	0	0	0	0	0	0	0	0	1	0	0	0	0	0	0	0	0	0	0	0	0	0	0	0	0	0	0	0	0	0	0	0	0	0	36.45	FALSE	FALSE	FALSE	553	0.027
PLXNA4p.Arg1044Trp	PLXNA4	0.0270597	0.0207943	0.00300665	0.0595462			0.0341219	0.0569801			0.0346721	0.0287936	Trp	Arg	FALSE		4	0	0	1	0	0	0	0	1	1	0	0	0	0	0	0	0	0	0	0	0	0	0	0	0	0	0	0	0	0	0	0	0	0	0	0	0	0	0	0	1	0	0	0	0	0	0	0	0	0	0	0	0	0	0	0	0	0	0	0	0	0	0	0	0	0	37.21	FALSE	FALSE	FALSE	553	0.027
BEST3p.Ala401Val	BEST3	0.0270583	0.0155958	0	0.0643677			0.0525369	0.0569801			0.0147767	0.00959785	Val	Ala	FALSE		3	0	0	0	0	1	0	1	0	0	0	0	0	0	0	1	0	0	0	0	0	0	0	0	0	0	0	0	0	0	0	0	0	0	0	0	0	0	0	0	0	0	0	0	0	0	0	0	0	0	0	0	0	0	0	0	0	0	0	0	0	0	0	0	0	0	28.03	FALSE	FALSE	FALSE	553	0.027
AGTPBP1p.Arg834Trp	AGTPBP1	0.0270569	0.0207943	0.00199702	0.0603275							0.0361234	0.0287936	Trp	Arg	FALSE		4	0	0	0	0	0	0	0	1	2	0	0	0	0	0	0	0	0	0	0	0	0	0	0	0	0	0	0	0	1	0	0	0	0	0	0	0	0	0	0	0	0	0	0	0	0	0	0	0	0	0	0	0	0	0	0	0	0	0	0	0	0	0	0	0	0	35.91	FALSE	FALSE	FALSE	552	0.027
COL1A2p.Arg777His	COL1A2	0.0270546	0.0207943	0.00406843	0.0598687					0.169779	0.169779	0.0266559	0.0287936	His	Arg	TRUE		4	0	0	0	0	1	1	0	0	0	0	0	0	1	0	0	0	0	0	0	0	0	0	0	0	0	0	0	0	0	0	0	0	0	0	0	0	0	0	0	0	0	0	0	0	0	0	0	1	0	0	0	0	0	0	0	0	0	0	0	0	0	0	0	0	0	35.62	FALSE	FALSE	FALSE	552	0.027
GLI2p.Val595Ile	GLI2	0.0270545	0.0207943	0.00255429	0.0583526	0.134957	0.116279			0.169779	0.169779	0.0162979	0.0191957	Ile	Val	FALSE		4	0	0	1	0	0	1	0	0	0	0	1	0	0	0	0	1	0	0	0	0	0	0	0	0	0	0	0	0	0	0	0	0	0	0	0	0	0	0	0	0	0	0	0	0	0	0	0	0	0	0	0	0	0	0	0	0	0	0	0	0	0	0	0	0	0	37.06	FALSE	FALSE	FALSE	552	0.027
GPR115p.Thr433Met	GPR115	0.0270545	0.0207943	0.00255429	0.0591296	0.134957	0.116279			0.169779	0.169779	0.0162979	0.0191957	Met	Thr	FALSE		4	0	0	1	0	0	1	0	0	0	0	1	0	0	0	0	1	0	0	0	0	0	0	0	0	0	0	0	0	0	0	0	0	0	0	0	0	0	0	0	0	0	0	0	0	0	0	0	0	0	0	0	0	0	0	0	0	0	0	0	0	0	0	0	0	0	36.37	FALSE	FALSE	FALSE	552	0.027
NRG3p.Glu514Lys	NRG3	0.0270545	0.0207943	0.00255429	0.0587402	0.134957	0.116279			0.169779	0.169779	0.0162979	0.0191957	Lys	Glu	TRUE		4	0	0	1	0	0	1	0	0	0	0	1	0	0	0	0	1	0	0	0	0	0	0	0	0	0	0	0	0	0	0	0	0	0	0	0	0	0	0	0	0	0	0	0	0	0	0	0	0	0	0	0	0	0	0	0	0	0	0	0	0	0	0	0	0	0	38.31	FALSE	FALSE	FALSE	552	0.027
PLGp.Glu646Lys	PLG	0.0270545	0.0207943	0.00255429	0.0587402	0.134957	0.116279			0.169779	0.169779	0.0162979	0.0191957	Lys	Glu	TRUE		4	0	0	1	0	0	1	0	0	0	0	1	0	0	0	0	1	0	0	0	0	0	0	0	0	0	0	0	0	0	0	0	0	0	0	0	0	0	0	0	0	0	0	0	0	0	0	0	0	0	0	0	0	0	0	0	0	0	0	0	0	0	0	0	0	0	36.81	FALSE	FALSE	FALSE	552	0.027
TENM2p.Ser1326Leu	TENM2	0.0270545	0.0207943	0.00255429	0.0579418	0.134957	0.116279			0.169779	0.169779	0.0162979	0.0191957	Leu	Ser	FALSE		4	0	0	1	0	0	1	0	0	0	0	1	0	0	0	0	1	0	0	0	0	0	0	0	0	0	0	0	0	0	0	0	0	0	0	0	0	0	0	0	0	0	0	0	0	0	0	0	0	0	0	0	0	0	0	0	0	0	0	0	0	0	0	0	0	0	36.99	FALSE	FALSE	FALSE	552	0.027
PLP1p.Val267Ile	PLP1	0.0270454	0.0207943	0.00255429	0.0635795							0.0214312	0.0287936	Ile	Val	FALSE		4	0	0	0	0	0	0	1	0	1	0	0	0	0	0	0	2	0	0	0	0	0	0	0	0	0	0	0	0	0	0	0	0	0	0	0	0	0	0	0	0	0	0	0	0	0	0	0	0	0	0	0	0	0	0	0	0	0	0	0	0	0	0	0	0	0	38.44	FALSE	FALSE	FALSE	552	0.027
LINGO2p.Arg507Cys	LINGO2	0.0270406	0.0259929	0.00553129	0.0559096	0.134957	0.116279	0.0341219	0.0569801			0.0242868	0.0287936	Cys	Arg	TRUE		5	0	0	1	0	0	0	0	1	0	0	1	0	0	0	0	1	0	0	0	0	0	0	0	0	0	0	0	0	0	0	0	0	0	0	0	0	0	0	0	1	0	0	0	0	0	0	0	0	0	0	0	0	0	0	0	0	0	0	0	0	0	0	0	0	0	50.59	FALSE	FALSE	FALSE	552	0.027
TSC1p.Arg692Ter	TSC1	0.02704	0.0207943	0.00187724	0.0589605					0.169779	0.169779	0.0239288	0.0191957	Ter	Arg	FALSE	1	4	0	0	1	0	0	1	0	0	0	0	0	0	0	0	0	0	0	0	0	0	0	0	0	0	0	0	0	0	0	0	0	1	0	0	0	0	0	0	0	0	0	0	0	0	0	0	0	0	0	0	1	0	0	0	0	0	0	0	0	0	0	0	0	0	0	39.3	FALSE	FALSE	TRUE	552	0.027
FILIP1p.Arg825Trp	FILIP1	0.0270343	0.0207943	0.00255429	0.0594882							0.0289139	0.0287936	Trp	Arg	FALSE		4	0	0	2	0	0	0	0	0	0	0	0	0	0	0	0	1	1	0	0	0	0	0	0	0	0	0	0	0	0	0	0	0	0	0	0	0	0	0	0	0	0	0	0	0	0	0	0	0	0	0	0	0	0	0	0	0	0	0	0	0	0	0	0	0	0	36.5	FALSE	FALSE	FALSE	552	0.027
GFPT2p.Val383Met	GFPT2	0.0270343	0.0207943	0.00255429	0.0592684							0.0289139	0.0287936	Met	Val	FALSE		4	0	0	2	0	0	0	0	0	0	0	0	0	0	0	0	1	1	0	0	0	0	0	0	0	0	0	0	0	0	0	0	0	0	0	0	0	0	0	0	0	0	0	0	0	0	0	0	0	0	0	0	0	0	0	0	0	0	0	0	0	0	0	0	0	0	36.82	FALSE	FALSE	FALSE	552	0.027
MPOp.Arg590His	MPO	0.0270343	0.0207943	0.00255429	0.0584902							0.0289139	0.0287936	His	Arg	TRUE		4	0	0	2	0	0	0	0	0	0	0	0	0	0	0	0	1	1	0	0	0	0	0	0	0	0	0	0	0	0	0	0	0	0	0	0	0	0	0	0	0	0	0	0	0	0	0	0	0	0	0	0	0	0	0	0	0	0	0	0	0	0	0	0	0	0	36.36	FALSE	FALSE	FALSE	552	0.027
MYH8p.Thr1792Met	MYH8	0.0270343	0.0207943	0.00255429	0.0584902							0.0289139	0.0287936	Met	Thr	FALSE		4	0	0	2	0	0	0	0	0	0	0	0	0	0	0	0	1	1	0	0	0	0	0	0	0	0	0	0	0	0	0	0	0	0	0	0	0	0	0	0	0	0	0	0	0	0	0	0	0	0	0	0	0	0	0	0	0	0	0	0	0	0	0	0	0	0	36.91	FALSE	FALSE	FALSE	552	0.027
NFASCp.Arg449Trp	NFASC	0.0270343	0.0207943	0.00255429	0.0594882							0.0289139	0.0287936	Trp	Arg	FALSE		4	0	0	2	0	0	0	0	0	0	0	0	0	0	0	0	1	1	0	0	0	0	0	0	0	0	0	0	0	0	0	0	0	0	0	0	0	0	0	0	0	0	0	0	0	0	0	0	0	0	0	0	0	0	0	0	0	0	0	0	0	0	0	0	0	0	37.24	FALSE	FALSE	FALSE	552	0.027
CRPp.Ser159Phe	CRP	0.027028	0.0207943	0.00547144	0.0574842	0.40487	0.348837							Phe	Ser	FALSE		4	0	0	0	0	0	0	0	0	0	0	3	0	0	0	0	0	0	0	0	0	0	0	0	0	0	0	0	0	0	0	0	0	0	0	0	0	0	0	0	0	0	0	0	0	0	1	0	0	0	0	0	0	0	0	0	0	0	0	0	0	0	0	0	0	0	35.09	FALSE	FALSE	FALSE	552	0.027
DNAH3p.Glu3387Lys	DNAH3	0.027028	0.0207943	0.00547144	0.0557701	0.40487	0.348837							Lys	Glu	TRUE		4	0	0	0	0	0	0	0	0	0	0	3	0	0	0	0	0	0	0	0	0	0	0	0	0	0	0	0	0	0	0	0	0	0	0	0	0	0	0	0	0	0	0	0	0	0	1	0	0	0	0	0	0	0	0	0	0	0	0	0	0	0	0	0	0	0	35.54	FALSE	FALSE	FALSE	552	0.027
FAM19A2p.Arg79Gln	FAM19A2	0.027028	0.0207943	0.00547144	0.0557701	0.40487	0.348837							Gln	Arg	FALSE		4	0	0	0	0	0	0	0	0	0	0	3	0	0	0	0	0	0	0	0	0	0	0	0	0	0	0	0	0	0	0	0	0	0	0	0	0	0	0	0	0	0	0	0	0	0	1	0	0	0	0	0	0	0	0	0	0	0	0	0	0	0	0	0	0	0	34.02	FALSE	FALSE	FALSE	552	0.027
MAGEB18p.Pro169Ser	MAGEB18	0.027028	0.0207943	0.00547144	0.0557701	0.40487	0.348837							Ser	Pro	TRUE		4	0	0	0	0	0	0	0	0	0	0	3	0	0	0	0	0	0	0	0	0	0	0	0	0	0	0	0	0	0	0	0	0	0	0	0	0	0	0	0	0	0	0	0	0	0	1	0	0	0	0	0	0	0	0	0	0	0	0	0	0	0	0	0	0	0	34.69	FALSE	FALSE	FALSE	552	0.027
RETNLBp.Asp86Asn	RETNLB	0.027028	0.0207943	0.00547144	0.0574842	0.40487	0.348837							Asn	Asp	FALSE		4	0	0	0	0	0	0	0	0	0	0	3	0	0	0	0	0	0	0	0	0	0	0	0	0	0	0	0	0	0	0	0	0	0	0	0	0	0	0	0	0	0	0	0	0	0	1	0	0	0	0	0	0	0	0	0	0	0	0	0	0	0	0	0	0	0	34.02	FALSE	FALSE	FALSE	552	0.027
TMEM132Bp.Glu488Lys	TMEM132B	0.027028	0.0207943	0.00547144	0.0557701	0.40487	0.348837							Lys	Glu	TRUE		4	0	0	0	0	0	0	0	0	0	0	3	0	0	0	0	0	0	0	0	0	0	0	0	0	0	0	0	0	0	0	0	0	0	0	0	0	0	0	0	0	0	0	0	0	0	1	0	0	0	0	0	0	0	0	0	0	0	0	0	0	0	0	0	0	0	35.35	FALSE	FALSE	FALSE	552	0.027
LRRC4Cp.Arg156Ter	LRRC4C	0.0270268	0.0207943	0.00202748	0.0607039							0.0389588	0.0383914	Ter	Arg	FALSE		4	1	1	1	0	0	0	0	1	0	0	0	0	0	0	0	0	0	0	0	0	0	0	0	0	0	0	0	0	0	0	0	0	0	0	0	0	0	0	0	0	0	0	0	0	0	0	0	0	0	0	0	0	0	0	0	0	0	0	0	0	0	0	0	0	0	37.03	FALSE	FALSE	FALSE	552	0.027
NKD2p.Val175Ile	NKD2	0.0270243	0.0207943	0.00107899	0.0594577							0.0373998	0.0287936	Ile	Val	FALSE		4	0	1	1	0	0	0	0	0	0	0	0	0	0	0	0	0	0	0	0	0	0	0	0	0	0	0	0	0	0	0	0	0	0	0	0	0	0	0	0	0	0	0	1	0	0	0	0	0	0	0	0	1	0	0	0	0	0	0	0	0	0	0	0	0	0	39.73	FALSE	FALSE	FALSE	552	0.027
AGTR1p.Arg167Gln	AGTR1	0.0270218	0.0207943	0.00554213	0.0579424	0.134957	0.116279					0.0285937	0.0287936	Gln	Arg	FALSE		4	0	0	1	0	0	0	0	2	0	0	1	0	0	0	0	0	0	0	0	0	0	0	0	0	0	0	0	0	0	0	0	0	0	0	0	0	0	0	0	0	0	0	0	0	0	0	0	0	0	0	0	0	0	0	0	0	0	0	0	0	0	0	0	0	0	36.02	FALSE	FALSE	FALSE	552	0.027
AKR1B15p.Arg69Cys	AKR1B15	0.0270218	0.0207943	0.00554213	0.0572535	0.134957	0.116279					0.0285937	0.0287936	Cys	Arg	TRUE		4	0	0	1	0	0	0	0	2	0	0	1	0	0	0	0	0	0	0	0	0	0	0	0	0	0	0	0	0	0	0	0	0	0	0	0	0	0	0	0	0	0	0	0	0	0	0	0	0	0	0	0	0	0	0	0	0	0	0	0	0	0	0	0	0	0	34.96	FALSE	FALSE	FALSE	552	0.027
ATF7IP2p.Phe91Leu	ATF7IP2	0.0270218	0.0207943	0.00554213	0.0570675	0.134957	0.116279					0.0285937	0.0287936	Leu	Phe	FALSE		4	0	0	1	0	0	0	0	2	0	0	1	0	0	0	0	0	0	0	0	0	0	0	0	0	0	0	0	0	0	0	0	0	0	0	0	0	0	0	0	0	0	0	0	0	0	0	0	0	0	0	0	0	0	0	0	0	0	0	0	0	0	0	0	0	0	35.53	FALSE	FALSE	FALSE	552	0.027
ATP11Bp.Arg147Ter	ATP11B	0.0270218	0.0207943	0.00554213	0.0572535	0.134957	0.116279					0.0285937	0.0287936	Ter	Arg	FALSE		4	0	0	1	0	0	0	0	2	0	0	1	0	0	0	0	0	0	0	0	0	0	0	0	0	0	0	0	0	0	0	0	0	0	0	0	0	0	0	0	0	0	0	0	0	0	0	0	0	0	0	0	0	0	0	0	0	0	0	0	0	0	0	0	0	0	35.8	FALSE	FALSE	FALSE	552	0.027
BAZ2Ap.Arg553Cys	BAZ2A	0.0270218	0.0207943	0.00554213	0.0579424	0.134957	0.116279					0.0285937	0.0287936	Cys	Arg	TRUE		4	0	0	1	0	0	0	0	2	0	0	1	0	0	0	0	0	0	0	0	0	0	0	0	0	0	0	0	0	0	0	0	0	0	0	0	0	0	0	0	0	0	0	0	0	0	0	0	0	0	0	0	0	0	0	0	0	0	0	0	0	0	0	0	0	0	35.25	FALSE	FALSE	FALSE	552	0.027
C1Rp.Glu316Lys	C1R	0.0270218	0.0207943	0.00554213	0.0574073	0.134957	0.116279					0.0285937	0.0287936	Lys	Glu	TRUE		4	0	0	1	0	0	0	0	2	0	0	1	0	0	0	0	0	0	0	0	0	0	0	0	0	0	0	0	0	0	0	0	0	0	0	0	0	0	0	0	0	0	0	0	0	0	0	0	0	0	0	0	0	0	0	0	0	0	0	0	0	0	0	0	0	0	35.44	FALSE	FALSE	FALSE	552	0.027
C2ORF40p.Arg109Gln	C2ORF40	0.0270218	0.0207943	0.00554213	0.0572535	0.134957	0.116279					0.0285937	0.0287936	Gln	Arg	FALSE		4	0	0	1	0	0	0	0	2	0	0	1	0	0	0	0	0	0	0	0	0	0	0	0	0	0	0	0	0	0	0	0	0	0	0	0	0	0	0	0	0	0	0	0	0	0	0	0	0	0	0	0	0	0	0	0	0	0	0	0	0	0	0	0	0	0	34.94	FALSE	FALSE	FALSE	552	0.027
CA2p.Arg226Cys	CA2	0.0270218	0.0207943	0.00554213	0.0563758	0.134957	0.116279					0.0285937	0.0287936	Cys	Arg	TRUE		4	0	0	1	0	0	0	0	2	0	0	1	0	0	0	0	0	0	0	0	0	0	0	0	0	0	0	0	0	0	0	0	0	0	0	0	0	0	0	0	0	0	0	0	0	0	0	0	0	0	0	0	0	0	0	0	0	0	0	0	0	0	0	0	0	0	35.65	FALSE	FALSE	FALSE	552	0.027
CA8p.Glu114Lys	CA8	0.0270218	0.0207943	0.00554213	0.0572535	0.134957	0.116279					0.0285937	0.0287936	Lys	Glu	TRUE		4	0	0	1	0	0	0	0	2	0	0	1	0	0	0	0	0	0	0	0	0	0	0	0	0	0	0	0	0	0	0	0	0	0	0	0	0	0	0	0	0	0	0	0	0	0	0	0	0	0	0	0	0	0	0	0	0	0	0	0	0	0	0	0	0	0	36.42	FALSE	FALSE	FALSE	552	0.027
CADPSp.Arg1301Ter	CADPS	0.0270218	0.0207943	0.00554213	0.0572535	0.134957	0.116279					0.0285937	0.0287936	Ter	Arg	FALSE		4	0	0	1	0	0	0	0	2	0	0	1	0	0	0	0	0	0	0	0	0	0	0	0	0	0	0	0	0	0	0	0	0	0	0	0	0	0	0	0	0	0	0	0	0	0	0	0	0	0	0	0	0	0	0	0	0	0	0	0	0	0	0	0	0	0	34.62	FALSE	FALSE	FALSE	552	0.027
CD3Dp.Arg155Ter	CD3D	0.0270218	0.0207943	0.00554213	0.0572535	0.134957	0.116279					0.0285937	0.0287936	Ter	Arg	FALSE		4	0	0	1	0	0	0	0	2	0	0	1	0	0	0	0	0	0	0	0	0	0	0	0	0	0	0	0	0	0	0	0	0	0	0	0	0	0	0	0	0	0	0	0	0	0	0	0	0	0	0	0	0	0	0	0	0	0	0	0	0	0	0	0	0	0	35.38	FALSE	FALSE	FALSE	552	0.027
CIB4p.Arg107Cys	CIB4	0.0270218	0.0207943	0.00554213	0.0564898	0.134957	0.116279					0.0285937	0.0287936	Cys	Arg	TRUE		4	0	0	1	0	0	0	0	2	0	0	1	0	0	0	0	0	0	0	0	0	0	0	0	0	0	0	0	0	0	0	0	0	0	0	0	0	0	0	0	0	0	0	0	0	0	0	0	0	0	0	0	0	0	0	0	0	0	0	0	0	0	0	0	0	0	35.28	FALSE	FALSE	FALSE	552	0.027
CIITAp.Glu727Lys	CIITA	0.0270218	0.0207943	0.00554213	0.0572535	0.134957	0.116279					0.0285937	0.0287936	Lys	Glu	TRUE	1	4	0	0	1	0	0	0	0	2	0	0	1	0	0	0	0	0	0	0	0	0	0	0	0	0	0	0	0	0	0	0	0	0	0	0	0	0	0	0	0	0	0	0	0	0	0	0	0	0	0	0	0	0	0	0	0	0	0	0	0	0	0	0	0	0	0	35.19	FALSE	FALSE	FALSE	552	0.027
CNGA2p.Glu3Lys	CNGA2	0.0270218	0.0207943	0.00554213	0.0572535	0.134957	0.116279					0.0285937	0.0287936	Lys	Glu	TRUE		4	0	0	1	0	0	0	0	2	0	0	1	0	0	0	0	0	0	0	0	0	0	0	0	0	0	0	0	0	0	0	0	0	0	0	0	0	0	0	0	0	0	0	0	0	0	0	0	0	0	0	0	0	0	0	0	0	0	0	0	0	0	0	0	0	0	35.44	FALSE	FALSE	FALSE	552	0.027
CNTN1p.Gly38Ter	CNTN1	0.0270218	0.0207943	0.00554213	0.0572535	0.134957	0.116279					0.0285937	0.0287936	Ter	Gly	FALSE		4	0	0	1	0	0	0	0	2	0	0	1	0	0	0	0	0	0	0	0	0	0	0	0	0	0	0	0	0	0	0	0	0	0	0	0	0	0	0	0	0	0	0	0	0	0	0	0	0	0	0	0	0	0	0	0	0	0	0	0	0	0	0	0	0	0	34.55	FALSE	FALSE	FALSE	552	0.027
CTSCp.Arg250Gln	CTSC	0.0270218	0.0207943	0.00554213	0.0572535	0.134957	0.116279					0.0285937	0.0287936	Gln	Arg	FALSE		4	0	0	1	0	0	0	0	2	0	0	1	0	0	0	0	0	0	0	0	0	0	0	0	0	0	0	0	0	0	0	0	0	0	0	0	0	0	0	0	0	0	0	0	0	0	0	0	0	0	0	0	0	0	0	0	0	0	0	0	0	0	0	0	0	0	35.21	FALSE	FALSE	FALSE	552	0.027
DHX30p.Arg797Gln	DHX30	0.0270218	0.0207943	0.00554213	0.0572535	0.134957	0.116279					0.0285937	0.0287936	Gln	Arg	FALSE		4	0	0	1	0	0	0	0	2	0	0	1	0	0	0	0	0	0	0	0	0	0	0	0	0	0	0	0	0	0	0	0	0	0	0	0	0	0	0	0	0	0	0	0	0	0	0	0	0	0	0	0	0	0	0	0	0	0	0	0	0	0	0	0	0	0	34.98	FALSE	FALSE	FALSE	552	0.027
DNAH10p.Glu1432Lys	DNAH10	0.0270218	0.0207943	0.00554213	0.0572535	0.134957	0.116279					0.0285937	0.0287936	Lys	Glu	TRUE		4	0	0	1	0	0	0	0	2	0	0	1	0	0	0	0	0	0	0	0	0	0	0	0	0	0	0	0	0	0	0	0	0	0	0	0	0	0	0	0	0	0	0	0	0	0	0	0	0	0	0	0	0	0	0	0	0	0	0	0	0	0	0	0	0	0	36.13	FALSE	FALSE	FALSE	552	0.027
DRD1p.Pro256Leu	DRD1	0.0270218	0.0207943	0.00554213	0.0579424	0.134957	0.116279					0.0285937	0.0287936	Leu	Pro	FALSE		4	0	0	1	0	0	0	0	2	0	0	1	0	0	0	0	0	0	0	0	0	0	0	0	0	0	0	0	0	0	0	0	0	0	0	0	0	0	0	0	0	0	0	0	0	0	0	0	0	0	0	0	0	0	0	0	0	0	0	0	0	0	0	0	0	0	36.16	FALSE	FALSE	FALSE	552	0.027
DSC1p.Arg36Gln	DSC1	0.0270218	0.0207943	0.00554213	0.0572535	0.134957	0.116279					0.0285937	0.0287936	Gln	Arg	FALSE		4	0	0	1	0	0	0	0	2	0	0	1	0	0	0	0	0	0	0	0	0	0	0	0	0	0	0	0	0	0	0	0	0	0	0	0	0	0	0	0	0	0	0	0	0	0	0	0	0	0	0	0	0	0	0	0	0	0	0	0	0	0	0	0	0	0	35.41	FALSE	FALSE	FALSE	552	0.027
DSG3p.Asp487Asn	DSG3	0.0270218	0.0207943	0.00554213	0.0563758	0.134957	0.116279					0.0285937	0.0287936	Asn	Asp	FALSE		4	0	0	1	0	0	0	0	2	0	0	1	0	0	0	0	0	0	0	0	0	0	0	0	0	0	0	0	0	0	0	0	0	0	0	0	0	0	0	0	0	0	0	0	0	0	0	0	0	0	0	0	0	0	0	0	0	0	0	0	0	0	0	0	0	0	35.37	FALSE	FALSE	FALSE	552	0.027
EBF2p.Glu165Lys	EBF2	0.0270218	0.0207943	0.00554213	0.0573304	0.134957	0.116279					0.0285937	0.0287936	Lys	Glu	TRUE		4	0	0	1	0	0	0	0	2	0	0	1	0	0	0	0	0	0	0	0	0	0	0	0	0	0	0	0	0	0	0	0	0	0	0	0	0	0	0	0	0	0	0	0	0	0	0	0	0	0	0	0	0	0	0	0	0	0	0	0	0	0	0	0	0	0	35.46	FALSE	FALSE	FALSE	552	0.027
ERAP2p.Ala695Thr	ERAP2	0.0270218	0.0207943	0.00554213	0.0572535	0.134957	0.116279					0.0285937	0.0287936	Thr	Ala	TRUE		4	0	0	1	0	0	0	0	2	0	0	1	0	0	0	0	0	0	0	0	0	0	0	0	0	0	0	0	0	0	0	0	0	0	0	0	0	0	0	0	0	0	0	0	0	0	0	0	0	0	0	0	0	0	0	0	0	0	0	0	0	0	0	0	0	0	35.71	FALSE	FALSE	FALSE	552	0.027
EVX2p.Glu229Lys	EVX2	0.0270218	0.0207943	0.00554213	0.0572535	0.134957	0.116279					0.0285937	0.0287936	Lys	Glu	TRUE		4	0	0	1	0	0	0	0	2	0	0	1	0	0	0	0	0	0	0	0	0	0	0	0	0	0	0	0	0	0	0	0	0	0	0	0	0	0	0	0	0	0	0	0	0	0	0	0	0	0	0	0	0	0	0	0	0	0	0	0	0	0	0	0	0	0	35.47	FALSE	FALSE	FALSE	552	0.027
FGGYp.Arg79Ter	FGGY	0.0270218	0.0207943	0.00554213	0.0579424	0.134957	0.116279					0.0285937	0.0287936	Ter	Arg	FALSE		4	0	0	1	0	0	0	0	2	0	0	1	0	0	0	0	0	0	0	0	0	0	0	0	0	0	0	0	0	0	0	0	0	0	0	0	0	0	0	0	0	0	0	0	0	0	0	0	0	0	0	0	0	0	0	0	0	0	0	0	0	0	0	0	0	0	35.59	FALSE	FALSE	FALSE	552	0.027
FMO5p.Arg485Gln	FMO5	0.0270218	0.0207943	0.00554213	0.0563758	0.134957	0.116279					0.0285937	0.0287936	Gln	Arg	FALSE		4	0	0	1	0	0	0	0	2	0	0	1	0	0	0	0	0	0	0	0	0	0	0	0	0	0	0	0	0	0	0	0	0	0	0	0	0	0	0	0	0	0	0	0	0	0	0	0	0	0	0	0	0	0	0	0	0	0	0	0	0	0	0	0	0	0	35.89	FALSE	FALSE	FALSE	552	0.027
GALNT3p.Arg438Cys	GALNT3	0.0270218	0.0207943	0.00554213	0.0565772	0.134957	0.116279					0.0285937	0.0287936	Cys	Arg	TRUE		4	0	0	1	0	0	0	0	2	0	0	1	0	0	0	0	0	0	0	0	0	0	0	0	0	0	0	0	0	0	0	0	0	0	0	0	0	0	0	0	0	0	0	0	0	0	0	0	0	0	0	0	0	0	0	0	0	0	0	0	0	0	0	0	0	0	36.14	FALSE	FALSE	FALSE	552	0.027
GDPD1p.Arg271Ter	GDPD1	0.0270218	0.0207943	0.00554213	0.0572535	0.134957	0.116279					0.0285937	0.0287936	Ter	Arg	FALSE		4	0	0	1	0	0	0	0	2	0	0	1	0	0	0	0	0	0	0	0	0	0	0	0	0	0	0	0	0	0	0	0	0	0	0	0	0	0	0	0	0	0	0	0	0	0	0	0	0	0	0	0	0	0	0	0	0	0	0	0	0	0	0	0	0	0	35.11	FALSE	FALSE	FALSE	552	0.027
ITPKCp.Arg603Cys	ITPKC	0.0270218	0.0207943	0.00554213	0.0579424	0.134957	0.116279					0.0285937	0.0287936	Cys	Arg	TRUE		4	0	0	1	0	0	0	0	2	0	0	1	0	0	0	0	0	0	0	0	0	0	0	0	0	0	0	0	0	0	0	0	0	0	0	0	0	0	0	0	0	0	0	0	0	0	0	0	0	0	0	0	0	0	0	0	0	0	0	0	0	0	0	0	0	0	35.27	FALSE	FALSE	FALSE	552	0.027
KCNH1p.Arg723Gln	KCNH1	0.0270218	0.0207943	0.00554213	0.0572535	0.134957	0.116279					0.0285937	0.0287936	Gln	Arg	FALSE		4	0	0	1	0	0	0	0	2	0	0	1	0	0	0	0	0	0	0	0	0	0	0	0	0	0	0	0	0	0	0	0	0	0	0	0	0	0	0	0	0	0	0	0	0	0	0	0	0	0	0	0	0	0	0	0	0	0	0	0	0	0	0	0	0	0	34.65	FALSE	FALSE	FALSE	552	0.027
KDM3Bp.Arg1460Trp	KDM3B	0.0270218	0.0207943	0.00554213	0.0572555	0.134957	0.116279					0.0285937	0.0287936	Trp	Arg	FALSE		4	0	0	1	0	0	0	0	2	0	0	1	0	0	0	0	0	0	0	0	0	0	0	0	0	0	0	0	0	0	0	0	0	0	0	0	0	0	0	0	0	0	0	0	0	0	0	0	0	0	0	0	0	0	0	0	0	0	0	0	0	0	0	0	0	0	34.73	FALSE	FALSE	FALSE	552	0.027
KIAA0319p.Glu1030Lys	KIAA0319	0.0270218	0.0207943	0.00554213	0.0572535	0.134957	0.116279					0.0285937	0.0287936	Lys	Glu	TRUE		4	0	0	1	0	0	0	0	2	0	0	1	0	0	0	0	0	0	0	0	0	0	0	0	0	0	0	0	0	0	0	0	0	0	0	0	0	0	0	0	0	0	0	0	0	0	0	0	0	0	0	0	0	0	0	0	0	0	0	0	0	0	0	0	0	0	35.51	FALSE	FALSE	FALSE	552	0.027
KIAA1598p.Ser439Leu	KIAA1598	0.0270218	0.0207943	0.00554213	0.0573304	0.134957	0.116279					0.0285937	0.0287936	Leu	Ser	FALSE		4	0	0	1	0	0	0	0	2	0	0	1	0	0	0	0	0	0	0	0	0	0	0	0	0	0	0	0	0	0	0	0	0	0	0	0	0	0	0	0	0	0	0	0	0	0	0	0	0	0	0	0	0	0	0	0	0	0	0	0	0	0	0	0	0	0	35.61	FALSE	FALSE	FALSE	552	0.027
KIDINS220p.Glu1331Lys	KIDINS220	0.0270218	0.0207943	0.00554213	0.0572555	0.134957	0.116279					0.0285937	0.0287936	Lys	Glu	TRUE		4	0	0	1	0	0	0	0	2	0	0	1	0	0	0	0	0	0	0	0	0	0	0	0	0	0	0	0	0	0	0	0	0	0	0	0	0	0	0	0	0	0	0	0	0	0	0	0	0	0	0	0	0	0	0	0	0	0	0	0	0	0	0	0	0	0	35.78	FALSE	FALSE	FALSE	552	0.027
KMT2Ep.Arg874Gln	KMT2E	0.0270218	0.0207943	0.00554213	0.0572535	0.134957	0.116279					0.0285937	0.0287936	Gln	Arg	FALSE		4	0	0	1	0	0	0	0	2	0	0	1	0	0	0	0	0	0	0	0	0	0	0	0	0	0	0	0	0	0	0	0	0	0	0	0	0	0	0	0	0	0	0	0	0	0	0	0	0	0	0	0	0	0	0	0	0	0	0	0	0	0	0	0	0	0	34.1	FALSE	FALSE	FALSE	552	0.027
LILRB2p.Arg190Cys	LILRB2	0.0270218	0.0207943	0.00554213	0.0572535	0.134957	0.116279					0.0285937	0.0287936	Cys	Arg	TRUE		4	0	0	1	0	0	0	0	2	0	0	1	0	0	0	0	0	0	0	0	0	0	0	0	0	0	0	0	0	0	0	0	0	0	0	0	0	0	0	0	0	0	0	0	0	0	0	0	0	0	0	0	0	0	0	0	0	0	0	0	0	0	0	0	0	0	35.87	FALSE	FALSE	FALSE	552	0.027
LIMA1p.Arg270Ter	LIMA1	0.0270218	0.0207943	0.00554213	0.0571786	0.134957	0.116279					0.0285937	0.0287936	Ter	Arg	FALSE		4	0	0	1	0	0	0	0	2	0	0	1	0	0	0	0	0	0	0	0	0	0	0	0	0	0	0	0	0	0	0	0	0	0	0	0	0	0	0	0	0	0	0	0	0	0	0	0	0	0	0	0	0	0	0	0	0	0	0	0	0	0	0	0	0	0	35.57	FALSE	FALSE	FALSE	552	0.027
LPAR1p.Arg36Gln	LPAR1	0.0270218	0.0207943	0.00554213	0.0572535	0.134957	0.116279					0.0285937	0.0287936	Gln	Arg	FALSE		4	0	0	1	0	0	0	0	2	0	0	1	0	0	0	0	0	0	0	0	0	0	0	0	0	0	0	0	0	0	0	0	0	0	0	0	0	0	0	0	0	0	0	0	0	0	0	0	0	0	0	0	0	0	0	0	0	0	0	0	0	0	0	0	0	0	35.04	FALSE	FALSE	FALSE	552	0.027
LRRC37A3p.Glu374Lys	LRRC37A3	0.0270218	0.0207943	0.00554213	0.0572535	0.134957	0.116279					0.0285937	0.0287936	Lys	Glu	TRUE		4	0	0	1	0	0	0	0	2	0	0	1	0	0	0	0	0	0	0	0	0	0	0	0	0	0	0	0	0	0	0	0	0	0	0	0	0	0	0	0	0	0	0	0	0	0	0	0	0	0	0	0	0	0	0	0	0	0	0	0	0	0	0	0	0	0	35.4	FALSE	FALSE	FALSE	552	0.027
LUC7Lp.Arg222Ter	LUC7L	0.0270218	0.0207943	0.00554213	0.0571767	0.134957	0.116279					0.0285937	0.0287936	Ter	Arg	FALSE		4	0	0	1	0	0	0	0	2	0	0	1	0	0	0	0	0	0	0	0	0	0	0	0	0	0	0	0	0	0	0	0	0	0	0	0	0	0	0	0	0	0	0	0	0	0	0	0	0	0	0	0	0	0	0	0	0	0	0	0	0	0	0	0	0	0	35.56	FALSE	FALSE	FALSE	552	0.027
MAGEC2p.Pro17Leu	MAGEC2	0.0270218	0.0207943	0.00554213	0.0571767	0.134957	0.116279					0.0285937	0.0287936	Leu	Pro	FALSE		4	0	0	1	0	0	0	0	2	0	0	1	0	0	0	0	0	0	0	0	0	0	0	0	0	0	0	0	0	0	0	0	0	0	0	0	0	0	0	0	0	0	0	0	0	0	0	0	0	0	0	0	0	0	0	0	0	0	0	0	0	0	0	0	0	0	35.14	FALSE	FALSE	FALSE	552	0.027
MARK1p.Arg309Ter	MARK1	0.0270218	0.0207943	0.00554213	0.0572535	0.134957	0.116279					0.0285937	0.0287936	Ter	Arg	FALSE		4	0	0	1	0	0	0	0	2	0	0	1	0	0	0	0	0	0	0	0	0	0	0	0	0	0	0	0	0	0	0	0	0	0	0	0	0	0	0	0	0	0	0	0	0	0	0	0	0	0	0	0	0	0	0	0	0	0	0	0	0	0	0	0	0	0	35.41	FALSE	FALSE	FALSE	552	0.027
MPP7p.Arg453Trp	MPP7	0.0270218	0.0207943	0.00554213	0.0564879	0.134957	0.116279					0.0285937	0.0287936	Trp	Arg	FALSE		4	0	0	1	0	0	0	0	2	0	0	1	0	0	0	0	0	0	0	0	0	0	0	0	0	0	0	0	0	0	0	0	0	0	0	0	0	0	0	0	0	0	0	0	0	0	0	0	0	0	0	0	0	0	0	0	0	0	0	0	0	0	0	0	0	0	35.74	FALSE	FALSE	FALSE	552	0.027
MSR1p.Arg351Ter	MSR1	0.0270218	0.0207943	0.00554213	0.0572555	0.134957	0.116279					0.0285937	0.0287936	Ter	Arg	FALSE		4	0	0	1	0	0	0	0	2	0	0	1	0	0	0	0	0	0	0	0	0	0	0	0	0	0	0	0	0	0	0	0	0	0	0	0	0	0	0	0	0	0	0	0	0	0	0	0	0	0	0	0	0	0	0	0	0	0	0	0	0	0	0	0	0	0	34.69	FALSE	FALSE	FALSE	552	0.027
NARS2p.Arg435Cys	NARS2	0.0270218	0.0207943	0.00554213	0.055687	0.134957	0.116279					0.0285937	0.0287936	Cys	Arg	TRUE		4	0	0	1	0	0	0	0	2	0	0	1	0	0	0	0	0	0	0	0	0	0	0	0	0	0	0	0	0	0	0	0	0	0	0	0	0	0	0	0	0	0	0	0	0	0	0	0	0	0	0	0	0	0	0	0	0	0	0	0	0	0	0	0	0	0	36.35	FALSE	FALSE	FALSE	552	0.027
NLRP5p.Arg701Cys	NLRP5	0.0270218	0.0207943	0.00554213	0.0572535	0.134957	0.116279					0.0285937	0.0287936	Cys	Arg	TRUE		4	0	0	1	0	0	0	0	2	0	0	1	0	0	0	0	0	0	0	0	0	0	0	0	0	0	0	0	0	0	0	0	0	0	0	0	0	0	0	0	0	0	0	0	0	0	0	0	0	0	0	0	0	0	0	0	0	0	0	0	0	0	0	0	0	0	35.39	FALSE	FALSE	FALSE	552	0.027
NOX3p.Ala407Val	NOX3	0.0270218	0.0207943	0.00554213	0.0563758	0.134957	0.116279					0.0285937	0.0287936	Val	Ala	FALSE		4	0	0	1	0	0	0	0	2	0	0	1	0	0	0	0	0	0	0	0	0	0	0	0	0	0	0	0	0	0	0	0	0	0	0	0	0	0	0	0	0	0	0	0	0	0	0	0	0	0	0	0	0	0	0	0	0	0	0	0	0	0	0	0	0	0	34.51	FALSE	FALSE	FALSE	552	0.027
NTF4p.Arg194Gln	NTF4	0.0270218	0.0207943	0.00554213	0.0572555	0.134957	0.116279					0.0285937	0.0287936	Gln	Arg	FALSE		4	0	0	1	0	0	0	0	2	0	0	1	0	0	0	0	0	0	0	0	0	0	0	0	0	0	0	0	0	0	0	0	0	0	0	0	0	0	0	0	0	0	0	0	0	0	0	0	0	0	0	0	0	0	0	0	0	0	0	0	0	0	0	0	0	0	34.99	FALSE	FALSE	FALSE	552	0.027
OOEPp.Glu93Lys	OOEP	0.0270218	0.0207943	0.00554213	0.0579424	0.134957	0.116279					0.0285937	0.0287936	Lys	Glu	TRUE		4	0	0	1	0	0	0	0	2	0	0	1	0	0	0	0	0	0	0	0	0	0	0	0	0	0	0	0	0	0	0	0	0	0	0	0	0	0	0	0	0	0	0	0	0	0	0	0	0	0	0	0	0	0	0	0	0	0	0	0	0	0	0	0	0	0	36.56	FALSE	FALSE	FALSE	552	0.027
PCDH18p.Glu1114Lys	PCDH18	0.0270218	0.0207943	0.00554213	0.0579424	0.134957	0.116279					0.0285937	0.0287936	Lys	Glu	TRUE		4	0	0	1	0	0	0	0	2	0	0	1	0	0	0	0	0	0	0	0	0	0	0	0	0	0	0	0	0	0	0	0	0	0	0	0	0	0	0	0	0	0	0	0	0	0	0	0	0	0	0	0	0	0	0	0	0	0	0	0	0	0	0	0	0	0	35.7	FALSE	FALSE	FALSE	552	0.027
PEX2p.Arg125Gln	PEX2	0.0270218	0.0207943	0.00554213	0.0572535	0.134957	0.116279					0.0285937	0.0287936	Gln	Arg	FALSE		4	0	0	1	0	0	0	0	2	0	0	1	0	0	0	0	0	0	0	0	0	0	0	0	0	0	0	0	0	0	0	0	0	0	0	0	0	0	0	0	0	0	0	0	0	0	0	0	0	0	0	0	0	0	0	0	0	0	0	0	0	0	0	0	0	0	35.81	FALSE	FALSE	FALSE	552	0.027
PHEXp.Arg246Trp	PHEX	0.0270218	0.0207943	0.00554213	0.0564879	0.134957	0.116279					0.0285937	0.0287936	Trp	Arg	FALSE		4	0	0	1	0	0	0	0	2	0	0	1	0	0	0	0	0	0	0	0	0	0	0	0	0	0	0	0	0	0	0	0	0	0	0	0	0	0	0	0	0	0	0	0	0	0	0	0	0	0	0	0	0	0	0	0	0	0	0	0	0	0	0	0	0	0	34.73	FALSE	FALSE	FALSE	552	0.027
PIWIL1p.Glu154Lys	PIWIL1	0.0270218	0.0207943	0.00554213	0.0572535	0.134957	0.116279					0.0285937	0.0287936	Lys	Glu	TRUE		4	0	0	1	0	0	0	0	2	0	0	1	0	0	0	0	0	0	0	0	0	0	0	0	0	0	0	0	0	0	0	0	0	0	0	0	0	0	0	0	0	0	0	0	0	0	0	0	0	0	0	0	0	0	0	0	0	0	0	0	0	0	0	0	0	0	35.49	FALSE	FALSE	FALSE	552	0.027
PLCG2p.Gln511His	PLCG2	0.0270218	0.0207943	0.00554213	0.0564879	0.134957	0.116279					0.0285937	0.0287936	His	Gln	TRUE		4	0	0	1	0	0	0	0	2	0	0	1	0	0	0	0	0	0	0	0	0	0	0	0	0	0	0	0	0	0	0	0	0	0	0	0	0	0	0	0	0	0	0	0	0	0	0	0	0	0	0	0	0	0	0	0	0	0	0	0	0	0	0	0	0	0	36.06	FALSE	FALSE	FALSE	552	0.027
PLD1p.Glu780Lys	PLD1	0.0270218	0.0207943	0.00554213	0.0572535	0.134957	0.116279					0.0285937	0.0287936	Lys	Glu	TRUE		4	0	0	1	0	0	0	0	2	0	0	1	0	0	0	0	0	0	0	0	0	0	0	0	0	0	0	0	0	0	0	0	0	0	0	0	0	0	0	0	0	0	0	0	0	0	0	0	0	0	0	0	0	0	0	0	0	0	0	0	0	0	0	0	0	0	35.89	FALSE	FALSE	FALSE	552	0.027
PMP2p.Arg53Gln	PMP2	0.0270218	0.0207943	0.00554213	0.0572535	0.134957	0.116279					0.0285937	0.0287936	Gln	Arg	FALSE		4	0	0	1	0	0	0	0	2	0	0	1	0	0	0	0	0	0	0	0	0	0	0	0	0	0	0	0	0	0	0	0	0	0	0	0	0	0	0	0	0	0	0	0	0	0	0	0	0	0	0	0	0	0	0	0	0	0	0	0	0	0	0	0	0	0	35.32	FALSE	FALSE	FALSE	552	0.027
POTECp.Asp19Asn	POTEC	0.0270218	0.0207943	0.00554213	0.0564898	0.134957	0.116279					0.0285937	0.0287936	Asn	Asp	FALSE		4	0	0	1	0	0	0	0	2	0	0	1	0	0	0	0	0	0	0	0	0	0	0	0	0	0	0	0	0	0	0	0	0	0	0	0	0	0	0	0	0	0	0	0	0	0	0	0	0	0	0	0	0	0	0	0	0	0	0	0	0	0	0	0	0	0	35.66	FALSE	FALSE	FALSE	552	0.027
PRAMEF11p.Leu304Ile	PRAMEF11	0.0270218	0.0207943	0.00554213	0.0573304	0.134957	0.116279					0.0285937	0.0287936	Ile	Leu	FALSE		4	0	0	1	0	0	0	0	2	0	0	1	0	0	0	0	0	0	0	0	0	0	0	0	0	0	0	0	0	0	0	0	0	0	0	0	0	0	0	0	0	0	0	0	0	0	0	0	0	0	0	0	0	0	0	0	0	0	0	0	0	0	0	0	0	0	34.7	FALSE	FALSE	FALSE	552	0.027
PTPRSp.Ser1773Leu	PTPRS	0.0270218	0.0207943	0.00554213	0.0573304	0.134957	0.116279					0.0285937	0.0287936	Leu	Ser	FALSE		4	0	0	1	0	0	0	0	2	0	0	1	0	0	0	0	0	0	0	0	0	0	0	0	0	0	0	0	0	0	0	0	0	0	0	0	0	0	0	0	0	0	0	0	0	0	0	0	0	0	0	0	0	0	0	0	0	0	0	0	0	0	0	0	0	0	35.9	FALSE	FALSE	FALSE	552	0.027
RAP2Ap.Glu155Lys	RAP2A	0.0270218	0.0207943	0.00554213	0.0572535	0.134957	0.116279					0.0285937	0.0287936	Lys	Glu	TRUE		4	0	0	1	0	0	0	0	2	0	0	1	0	0	0	0	0	0	0	0	0	0	0	0	0	0	0	0	0	0	0	0	0	0	0	0	0	0	0	0	0	0	0	0	0	0	0	0	0	0	0	0	0	0	0	0	0	0	0	0	0	0	0	0	0	0	34.67	FALSE	FALSE	FALSE	552	0.027
SH3GL3p.Glu181Lys	SH3GL3	0.0270218	0.0207943	0.00554213	0.0573323	0.134957	0.116279					0.0285937	0.0287936	Lys	Glu	TRUE		4	0	0	1	0	0	0	0	2	0	0	1	0	0	0	0	0	0	0	0	0	0	0	0	0	0	0	0	0	0	0	0	0	0	0	0	0	0	0	0	0	0	0	0	0	0	0	0	0	0	0	0	0	0	0	0	0	0	0	0	0	0	0	0	0	0	36.13	FALSE	FALSE	FALSE	552	0.027
SIM1p.Arg548Gln	SIM1	0.0270218	0.0207943	0.00554213	0.0572535	0.134957	0.116279					0.0285937	0.0287936	Gln	Arg	FALSE		4	0	0	1	0	0	0	0	2	0	0	1	0	0	0	0	0	0	0	0	0	0	0	0	0	0	0	0	0	0	0	0	0	0	0	0	0	0	0	0	0	0	0	0	0	0	0	0	0	0	0	0	0	0	0	0	0	0	0	0	0	0	0	0	0	0	35.09	FALSE	FALSE	FALSE	552	0.027
SIPA1L3p.Arg167Trp	SIPA1L3	0.0270218	0.0207943	0.00554213	0.0573304	0.134957	0.116279					0.0285937	0.0287936	Trp	Arg	FALSE		4	0	0	1	0	0	0	0	2	0	0	1	0	0	0	0	0	0	0	0	0	0	0	0	0	0	0	0	0	0	0	0	0	0	0	0	0	0	0	0	0	0	0	0	0	0	0	0	0	0	0	0	0	0	0	0	0	0	0	0	0	0	0	0	0	0	34.28	FALSE	FALSE	FALSE	552	0.027
SLC7A3p.Asp268Asn	SLC7A3	0.0270218	0.0207943	0.00554213	0.0572535	0.134957	0.116279					0.0285937	0.0287936	Asn	Asp	FALSE		4	0	0	1	0	0	0	0	2	0	0	1	0	0	0	0	0	0	0	0	0	0	0	0	0	0	0	0	0	0	0	0	0	0	0	0	0	0	0	0	0	0	0	0	0	0	0	0	0	0	0	0	0	0	0	0	0	0	0	0	0	0	0	0	0	0	35.74	FALSE	FALSE	FALSE	552	0.027
SPANXDp.Arg54Cys	SPANXD	0.0270218	0.0207943	0.00554213	0.0556889	0.134957	0.116279					0.0285937	0.0287936	Cys	Arg	TRUE		4	0	0	1	0	0	0	0	2	0	0	1	0	0	0	0	0	0	0	0	0	0	0	0	0	0	0	0	0	0	0	0	0	0	0	0	0	0	0	0	0	0	0	0	0	0	0	0	0	0	0	0	0	0	0	0	0	0	0	0	0	0	0	0	0	0	36.18	FALSE	FALSE	FALSE	552	0.027
SPATA16p.Arg267Cys	SPATA16	0.0270218	0.0207943	0.00554213	0.0572535	0.134957	0.116279					0.0285937	0.0287936	Cys	Arg	TRUE		4	0	0	1	0	0	0	0	2	0	0	1	0	0	0	0	0	0	0	0	0	0	0	0	0	0	0	0	0	0	0	0	0	0	0	0	0	0	0	0	0	0	0	0	0	0	0	0	0	0	0	0	0	0	0	0	0	0	0	0	0	0	0	0	0	0	35.57	FALSE	FALSE	FALSE	552	0.027
SPDYE4p.Arg233Cys	SPDYE4	0.0270218	0.0207943	0.00554213	0.0572535	0.134957	0.116279					0.0285937	0.0287936	Cys	Arg	TRUE		4	0	0	1	0	0	0	0	2	0	0	1	0	0	0	0	0	0	0	0	0	0	0	0	0	0	0	0	0	0	0	0	0	0	0	0	0	0	0	0	0	0	0	0	0	0	0	0	0	0	0	0	0	0	0	0	0	0	0	0	0	0	0	0	0	0	35.66	FALSE	FALSE	FALSE	552	0.027
SRGAP1p.Arg528Trp	SRGAP1	0.0270218	0.0207943	0.00554213	0.0571786	0.134957	0.116279					0.0285937	0.0287936	Trp	Arg	FALSE		4	0	0	1	0	0	0	0	2	0	0	1	0	0	0	0	0	0	0	0	0	0	0	0	0	0	0	0	0	0	0	0	0	0	0	0	0	0	0	0	0	0	0	0	0	0	0	0	0	0	0	0	0	0	0	0	0	0	0	0	0	0	0	0	0	0	35.08	FALSE	FALSE	FALSE	552	0.027
STEAP4p.Arg314Gln	STEAP4	0.0270218	0.0207943	0.00554213	0.0572535	0.134957	0.116279					0.0285937	0.0287936	Gln	Arg	FALSE		4	0	0	1	0	0	0	0	2	0	0	1	0	0	0	0	0	0	0	0	0	0	0	0	0	0	0	0	0	0	0	0	0	0	0	0	0	0	0	0	0	0	0	0	0	0	0	0	0	0	0	0	0	0	0	0	0	0	0	0	0	0	0	0	0	0	34.75	FALSE	FALSE	FALSE	552	0.027
STXBP3p.Arg240Cys	STXBP3	0.0270218	0.0207943	0.00554213	0.0572535	0.134957	0.116279					0.0285937	0.0287936	Cys	Arg	TRUE		4	0	0	1	0	0	0	0	2	0	0	1	0	0	0	0	0	0	0	0	0	0	0	0	0	0	0	0	0	0	0	0	0	0	0	0	0	0	0	0	0	0	0	0	0	0	0	0	0	0	0	0	0	0	0	0	0	0	0	0	0	0	0	0	0	0	35.36	FALSE	FALSE	FALSE	552	0.027
SULT1C4p.Arg85Gln	SULT1C4	0.0270218	0.0207943	0.00554213	0.0572535	0.134957	0.116279					0.0285937	0.0287936	Gln	Arg	FALSE		4	0	0	1	0	0	0	0	2	0	0	1	0	0	0	0	0	0	0	0	0	0	0	0	0	0	0	0	0	0	0	0	0	0	0	0	0	0	0	0	0	0	0	0	0	0	0	0	0	0	0	0	0	0	0	0	0	0	0	0	0	0	0	0	0	0	35.63	FALSE	FALSE	FALSE	552	0.027
TCTE1p.Asp210Asn	TCTE1	0.0270218	0.0207943	0.00554213	0.0571786	0.134957	0.116279					0.0285937	0.0287936	Asn	Asp	FALSE		4	0	0	1	0	0	0	0	2	0	0	1	0	0	0	0	0	0	0	0	0	0	0	0	0	0	0	0	0	0	0	0	0	0	0	0	0	0	0	0	0	0	0	0	0	0	0	0	0	0	0	0	0	0	0	0	0	0	0	0	0	0	0	0	0	0	35.38	FALSE	FALSE	FALSE	552	0.027
TECRLp.Ser10Leu	TECRL	0.0270218	0.0207943	0.00554213	0.0572555	0.134957	0.116279					0.0285937	0.0287936	Leu	Ser	FALSE		4	0	0	1	0	0	0	0	2	0	0	1	0	0	0	0	0	0	0	0	0	0	0	0	0	0	0	0	0	0	0	0	0	0	0	0	0	0	0	0	0	0	0	0	0	0	0	0	0	0	0	0	0	0	0	0	0	0	0	0	0	0	0	0	0	0	34.67	FALSE	FALSE	FALSE	552	0.027
TIGD4p.Arg270Ter	TIGD4	0.0270218	0.0207943	0.00554213	0.0564536	0.134957	0.116279					0.0285937	0.0287936	Ter	Arg	FALSE		4	0	0	1	0	0	0	0	2	0	0	1	0	0	0	0	0	0	0	0	0	0	0	0	0	0	0	0	0	0	0	0	0	0	0	0	0	0	0	0	0	0	0	0	0	0	0	0	0	0	0	0	0	0	0	0	0	0	0	0	0	0	0	0	0	0	34.77	FALSE	FALSE	FALSE	552	0.027
TLR7p.Arg186Ter	TLR7	0.0270218	0.0207943	0.00554213	0.0556889	0.134957	0.116279					0.0285937	0.0287936	Ter	Arg	FALSE		4	0	0	1	0	0	0	0	2	0	0	1	0	0	0	0	0	0	0	0	0	0	0	0	0	0	0	0	0	0	0	0	0	0	0	0	0	0	0	0	0	0	0	0	0	0	0	0	0	0	0	0	0	0	0	0	0	0	0	0	0	0	0	0	0	0	35.63	FALSE	FALSE	FALSE	552	0.027
TNFSF13Bp.Arg231Ter	TNFSF13B	0.0270218	0.0207943	0.00554213	0.0573457	0.134957	0.116279					0.0285937	0.0287936	Ter	Arg	FALSE		4	0	0	1	0	0	0	0	2	0	0	1	0	0	0	0	0	0	0	0	0	0	0	0	0	0	0	0	0	0	0	0	0	0	0	0	0	0	0	0	0	0	0	0	0	0	0	0	0	0	0	0	0	0	0	0	0	0	0	0	0	0	0	0	0	0	36.87	FALSE	FALSE	FALSE	552	0.027
TNPO1p.Arg254Ter	TNPO1	0.0270218	0.0207943	0.00554213	0.0572535	0.134957	0.116279					0.0285937	0.0287936	Ter	Arg	FALSE		4	0	0	1	0	0	0	0	2	0	0	1	0	0	0	0	0	0	0	0	0	0	0	0	0	0	0	0	0	0	0	0	0	0	0	0	0	0	0	0	0	0	0	0	0	0	0	0	0	0	0	0	0	0	0	0	0	0	0	0	0	0	0	0	0	0	35.14	FALSE	FALSE	FALSE	552	0.027
TPP2p.Arg133Trp	TPP2	0.0270218	0.0207943	0.00554213	0.0563758	0.134957	0.116279					0.0285937	0.0287936	Trp	Arg	FALSE		4	0	0	1	0	0	0	0	2	0	0	1	0	0	0	0	0	0	0	0	0	0	0	0	0	0	0	0	0	0	0	0	0	0	0	0	0	0	0	0	0	0	0	0	0	0	0	0	0	0	0	0	0	0	0	0	0	0	0	0	0	0	0	0	0	0	36	FALSE	FALSE	FALSE	552	0.027
UBQLN3p.Asp59Asn	UBQLN3	0.0270218	0.0207943	0.00554213	0.0572535	0.134957	0.116279					0.0285937	0.0287936	Asn	Asp	FALSE		4	0	0	1	0	0	0	0	2	0	0	1	0	0	0	0	0	0	0	0	0	0	0	0	0	0	0	0	0	0	0	0	0	0	0	0	0	0	0	0	0	0	0	0	0	0	0	0	0	0	0	0	0	0	0	0	0	0	0	0	0	0	0	0	0	0	35.36	FALSE	FALSE	FALSE	552	0.027
UGT2B15p.Arg174Ter	UGT2B15	0.0270218	0.0207943	0.00554213	0.0563758	0.134957	0.116279					0.0285937	0.0287936	Ter	Arg	FALSE		4	0	0	1	0	0	0	0	2	0	0	1	0	0	0	0	0	0	0	0	0	0	0	0	0	0	0	0	0	0	0	0	0	0	0	0	0	0	0	0	0	0	0	0	0	0	0	0	0	0	0	0	0	0	0	0	0	0	0	0	0	0	0	0	0	0	35.48	FALSE	FALSE	FALSE	552	0.027
USP5p.Arg146Trp	USP5	0.0270218	0.0207943	0.00554213	0.0571767	0.134957	0.116279					0.0285937	0.0287936	Trp	Arg	FALSE		4	0	0	1	0	0	0	0	2	0	0	1	0	0	0	0	0	0	0	0	0	0	0	0	0	0	0	0	0	0	0	0	0	0	0	0	0	0	0	0	0	0	0	0	0	0	0	0	0	0	0	0	0	0	0	0	0	0	0	0	0	0	0	0	0	0	34.34	FALSE	FALSE	FALSE	552	0.027
WDR17p.Arg249Cys	WDR17	0.0270218	0.0207943	0.00554213	0.0580192	0.134957	0.116279					0.0285937	0.0287936	Cys	Arg	TRUE		4	0	0	1	0	0	0	0	2	0	0	1	0	0	0	0	0	0	0	0	0	0	0	0	0	0	0	0	0	0	0	0	0	0	0	0	0	0	0	0	0	0	0	0	0	0	0	0	0	0	0	0	0	0	0	0	0	0	0	0	0	0	0	0	0	0	35.57	FALSE	FALSE	FALSE	552	0.027
XIRP2p.Ser361Leu	XIRP2	0.0270218	0.0207943	0.00554213	0.0572535	0.134957	0.116279					0.0285937	0.0287936	Leu	Ser	FALSE		4	0	0	1	0	0	0	0	2	0	0	1	0	0	0	0	0	0	0	0	0	0	0	0	0	0	0	0	0	0	0	0	0	0	0	0	0	0	0	0	0	0	0	0	0	0	0	0	0	0	0	0	0	0	0	0	0	0	0	0	0	0	0	0	0	0	35.3	FALSE	FALSE	FALSE	552	0.027
ZFRp.Arg581Trp	ZFR	0.0270218	0.0207943	0.00554213	0.0572535	0.134957	0.116279					0.0285937	0.0287936	Trp	Arg	FALSE		4	0	0	1	0	0	0	0	2	0	0	1	0	0	0	0	0	0	0	0	0	0	0	0	0	0	0	0	0	0	0	0	0	0	0	0	0	0	0	0	0	0	0	0	0	0	0	0	0	0	0	0	0	0	0	0	0	0	0	0	0	0	0	0	0	0	35.79	FALSE	FALSE	FALSE	552	0.027
ZNF148p.Arg269Cys	ZNF148	0.0270218	0.0207943	0.00554213	0.0571786	0.134957	0.116279					0.0285937	0.0287936	Cys	Arg	TRUE		4	0	0	1	0	0	0	0	2	0	0	1	0	0	0	0	0	0	0	0	0	0	0	0	0	0	0	0	0	0	0	0	0	0	0	0	0	0	0	0	0	0	0	0	0	0	0	0	0	0	0	0	0	0	0	0	0	0	0	0	0	0	0	0	0	0	35.79	FALSE	FALSE	FALSE	552	0.027
ZNF397p.Arg213Ter	ZNF397	0.0270218	0.0207943	0.00554213	0.055687	0.134957	0.116279					0.0285937	0.0287936	Ter	Arg	FALSE		4	0	0	1	0	0	0	0	2	0	0	1	0	0	0	0	0	0	0	0	0	0	0	0	0	0	0	0	0	0	0	0	0	0	0	0	0	0	0	0	0	0	0	0	0	0	0	0	0	0	0	0	0	0	0	0	0	0	0	0	0	0	0	0	0	0	35.87	FALSE	FALSE	FALSE	552	0.027
ZNF3p.Arg211Gln	ZNF3	0.0270218	0.0207943	0.00554213	0.0572535	0.134957	0.116279					0.0285937	0.0287936	Gln	Arg	FALSE		4	0	0	1	0	0	0	0	2	0	0	1	0	0	0	0	0	0	0	0	0	0	0	0	0	0	0	0	0	0	0	0	0	0	0	0	0	0	0	0	0	0	0	0	0	0	0	0	0	0	0	0	0	0	0	0	0	0	0	0	0	0	0	0	0	0	34.98	FALSE	FALSE	FALSE	552	0.027
ZNF699p.Arg603Ter	ZNF699	0.0270218	0.0207943	0.00554213	0.0572535	0.134957	0.116279					0.0285937	0.0287936	Ter	Arg	FALSE		4	0	0	1	0	0	0	0	2	0	0	1	0	0	0	0	0	0	0	0	0	0	0	0	0	0	0	0	0	0	0	0	0	0	0	0	0	0	0	0	0	0	0	0	0	0	0	0	0	0	0	0	0	0	0	0	0	0	0	0	0	0	0	0	0	0	36.3	FALSE	FALSE	FALSE	552	0.027
ZZEF1p.Ser2032Leu	ZZEF1	0.0270218	0.0207943	0.00554213	0.0573304	0.134957	0.116279					0.0285937	0.0287936	Leu	Ser	FALSE		4	0	0	1	0	0	0	0	2	0	0	1	0	0	0	0	0	0	0	0	0	0	0	0	0	0	0	0	0	0	0	0	0	0	0	0	0	0	0	0	0	0	0	0	0	0	0	0	0	0	0	0	0	0	0	0	0	0	0	0	0	0	0	0	0	0	34.56	FALSE	FALSE	FALSE	552	0.027
CARD6p.Leu293Phe	CARD6	0.0270203	0.0155958	0	0.0627927			0.0965712	0.0569801			0.0266832	0.0191957	Phe	Leu	FALSE		3	0	0	1	0	0	0	0	0	1	1	0	0	0	0	0	0	0	0	0	0	0	0	0	0	0	0	0	0	0	0	0	0	0	0	0	0	0	0	0	0	0	0	0	0	0	0	0	0	0	0	0	0	0	0	0	0	0	0	0	0	0	0	0	0	0	20.17	FALSE	FALSE	FALSE	552	0.027
APLNRp.Arg317His	APLNR	0.0270203	0.0155958	0	0.06255			0.0965712	0.0569801			0.0266832	0.0191957	His	Arg	TRUE		3	0	0	1	0	0	0	0	0	1	1	0	0	0	0	0	0	0	0	0	0	0	0	0	0	0	0	0	0	0	0	0	0	0	0	0	0	0	0	0	0	0	0	0	0	0	0	0	0	0	0	0	0	0	0	0	0	0	0	0	0	0	0	0	0	0	20.29	FALSE	FALSE	FALSE	552	0.027
CMKLR1p.Arg151Cys	CMKLR1	0.0270203	0.0155958	0	0.0627926			0.0965712	0.0569801			0.0266832	0.0191957	Cys	Arg	TRUE		3	0	0	1	0	0	0	0	0	1	1	0	0	0	0	0	0	0	0	0	0	0	0	0	0	0	0	0	0	0	0	0	0	0	0	0	0	0	0	0	0	0	0	0	0	0	0	0	0	0	0	0	0	0	0	0	0	0	0	0	0	0	0	0	0	0	19.38	FALSE	FALSE	FALSE	552	0.027
EMILIN1p.Arg99His	EMILIN1	0.0270203	0.0155958	0	0.06255			0.0965712	0.0569801			0.0266832	0.0191957	His	Arg	TRUE		3	0	0	1	0	0	0	0	0	1	1	0	0	0	0	0	0	0	0	0	0	0	0	0	0	0	0	0	0	0	0	0	0	0	0	0	0	0	0	0	0	0	0	0	0	0	0	0	0	0	0	0	0	0	0	0	0	0	0	0	0	0	0	0	0	0	19.95	FALSE	FALSE	FALSE	552	0.027
FADS6p.Arg257Trp	FADS6	0.0270203	0.0155958	0	0.06255			0.0965712	0.0569801			0.0266832	0.0191957	Trp	Arg	FALSE		3	0	0	1	0	0	0	0	0	1	1	0	0	0	0	0	0	0	0	0	0	0	0	0	0	0	0	0	0	0	0	0	0	0	0	0	0	0	0	0	0	0	0	0	0	0	0	0	0	0	0	0	0	0	0	0	0	0	0	0	0	0	0	0	0	0	19.35	FALSE	FALSE	FALSE	552	0.027
GAL3ST4p.Arg425His	GAL3ST4	0.0270203	0.0155958	0	0.06255			0.0965712	0.0569801			0.0266832	0.0191957	His	Arg	TRUE		3	0	0	1	0	0	0	0	0	1	1	0	0	0	0	0	0	0	0	0	0	0	0	0	0	0	0	0	0	0	0	0	0	0	0	0	0	0	0	0	0	0	0	0	0	0	0	0	0	0	0	0	0	0	0	0	0	0	0	0	0	0	0	0	0	0	20.27	FALSE	FALSE	FALSE	552	0.027
GIGYF1p.Arg459His	GIGYF1	0.0270203	0.0155958	0	0.06255			0.0965712	0.0569801			0.0266832	0.0191957	His	Arg	TRUE		3	0	0	1	0	0	0	0	0	1	1	0	0	0	0	0	0	0	0	0	0	0	0	0	0	0	0	0	0	0	0	0	0	0	0	0	0	0	0	0	0	0	0	0	0	0	0	0	0	0	0	0	0	0	0	0	0	0	0	0	0	0	0	0	0	0	20.72	FALSE	FALSE	FALSE	552	0.027
HNRNPA3p.Arg52Ter	HNRNPA3	0.0270203	0.0155958	0	0.0627926			0.0965712	0.0569801			0.0266832	0.0191957	Ter	Arg	FALSE		3	0	0	1	0	0	0	0	0	1	1	0	0	0	0	0	0	0	0	0	0	0	0	0	0	0	0	0	0	0	0	0	0	0	0	0	0	0	0	0	0	0	0	0	0	0	0	0	0	0	0	0	0	0	0	0	0	0	0	0	0	0	0	0	0	0	19.43	FALSE	FALSE	FALSE	552	0.027
KIR2DL1p.Arg71His	KIR2DL1	0.0270203	0.0155958	0	0.0627926			0.0965712	0.0569801			0.0266832	0.0191957	His	Arg	TRUE		3	0	0	1	0	0	0	0	0	1	1	0	0	0	0	0	0	0	0	0	0	0	0	0	0	0	0	0	0	0	0	0	0	0	0	0	0	0	0	0	0	0	0	0	0	0	0	0	0	0	0	0	0	0	0	0	0	0	0	0	0	0	0	0	0	0	20.48	FALSE	FALSE	FALSE	552	0.027
OR11L1p.Glu196Lys	OR11L1	0.0270203	0.0155958	0	0.0630353			0.0965712	0.0569801			0.0266832	0.0191957	Lys	Glu	TRUE		3	0	0	1	0	0	0	0	0	1	1	0	0	0	0	0	0	0	0	0	0	0	0	0	0	0	0	0	0	0	0	0	0	0	0	0	0	0	0	0	0	0	0	0	0	0	0	0	0	0	0	0	0	0	0	0	0	0	0	0	0	0	0	0	0	0	19.51	FALSE	FALSE	FALSE	552	0.027
OR4F6p.Arg21Trp	OR4F6	0.0270203	0.0155958	0	0.06255			0.0965712	0.0569801			0.0266832	0.0191957	Trp	Arg	FALSE		3	0	0	1	0	0	0	0	0	1	1	0	0	0	0	0	0	0	0	0	0	0	0	0	0	0	0	0	0	0	0	0	0	0	0	0	0	0	0	0	0	0	0	0	0	0	0	0	0	0	0	0	0	0	0	0	0	0	0	0	0	0	0	0	0	0	19.38	FALSE	FALSE	FALSE	552	0.027
R3HDM4p.Arg175His	R3HDM4	0.0270203	0.0155958	0	0.06255			0.0965712	0.0569801			0.0266832	0.0191957	His	Arg	TRUE		3	0	0	1	0	0	0	0	0	1	1	0	0	0	0	0	0	0	0	0	0	0	0	0	0	0	0	0	0	0	0	0	0	0	0	0	0	0	0	0	0	0	0	0	0	0	0	0	0	0	0	0	0	0	0	0	0	0	0	0	0	0	0	0	0	0	20.31	FALSE	FALSE	FALSE	552	0.027
RACGAP1p.Arg427Ter	RACGAP1	0.0270203	0.0155958	0	0.06255			0.0965712	0.0569801			0.0266832	0.0191957	Ter	Arg	FALSE		3	0	0	1	0	0	0	0	0	1	1	0	0	0	0	0	0	0	0	0	0	0	0	0	0	0	0	0	0	0	0	0	0	0	0	0	0	0	0	0	0	0	0	0	0	0	0	0	0	0	0	0	0	0	0	0	0	0	0	0	0	0	0	0	0	0	19.89	FALSE	FALSE	FALSE	552	0.027
RHDp.Ala36Thr	RHD	0.0270203	0.0155958	0	0.06255			0.0965712	0.0569801			0.0266832	0.0191957	Thr	Ala	TRUE		3	0	0	1	0	0	0	0	0	1	1	0	0	0	0	0	0	0	0	0	0	0	0	0	0	0	0	0	0	0	0	0	0	0	0	0	0	0	0	0	0	0	0	0	0	0	0	0	0	0	0	0	0	0	0	0	0	0	0	0	0	0	0	0	0	0	20.37	FALSE	FALSE	FALSE	552	0.027
RYR1p.Arg830Trp	RYR1	0.0270203	0.0155958	0	0.06255			0.0965712	0.0569801			0.0266832	0.0191957	Trp	Arg	FALSE		3	0	0	1	0	0	0	0	0	1	1	0	0	0	0	0	0	0	0	0	0	0	0	0	0	0	0	0	0	0	0	0	0	0	0	0	0	0	0	0	0	0	0	0	0	0	0	0	0	0	0	0	0	0	0	0	0	0	0	0	0	0	0	0	0	0	20.2	FALSE	FALSE	FALSE	552	0.027
SEMA6Ap.Arg695Cys	SEMA6A	0.0270203	0.0155958	0	0.0630353			0.0965712	0.0569801			0.0266832	0.0191957	Cys	Arg	TRUE		3	0	0	1	0	0	0	0	0	1	1	0	0	0	0	0	0	0	0	0	0	0	0	0	0	0	0	0	0	0	0	0	0	0	0	0	0	0	0	0	0	0	0	0	0	0	0	0	0	0	0	0	0	0	0	0	0	0	0	0	0	0	0	0	0	0	20.31	FALSE	FALSE	FALSE	552	0.027
SLC5A2p.Ser515Leu	SLC5A2	0.0270203	0.0155958	0	0.06255			0.0965712	0.0569801			0.0266832	0.0191957	Leu	Ser	FALSE		3	0	0	1	0	0	0	0	0	1	1	0	0	0	0	0	0	0	0	0	0	0	0	0	0	0	0	0	0	0	0	0	0	0	0	0	0	0	0	0	0	0	0	0	0	0	0	0	0	0	0	0	0	0	0	0	0	0	0	0	0	0	0	0	0	0	20.7	FALSE	FALSE	FALSE	552	0.027
TIMP1p.Thr171Met	TIMP1	0.0270203	0.0155958	0	0.06255			0.0965712	0.0569801			0.0266832	0.0191957	Met	Thr	FALSE		3	0	0	1	0	0	0	0	0	1	1	0	0	0	0	0	0	0	0	0	0	0	0	0	0	0	0	0	0	0	0	0	0	0	0	0	0	0	0	0	0	0	0	0	0	0	0	0	0	0	0	0	0	0	0	0	0	0	0	0	0	0	0	0	0	0	20.16	FALSE	FALSE	FALSE	552	0.027
TNNT1p.Arg105Trp	TNNT1	0.0270203	0.0155958	0	0.0627926			0.0965712	0.0569801			0.0266832	0.0191957	Trp	Arg	FALSE		3	0	0	1	0	0	0	0	0	1	1	0	0	0	0	0	0	0	0	0	0	0	0	0	0	0	0	0	0	0	0	0	0	0	0	0	0	0	0	0	0	0	0	0	0	0	0	0	0	0	0	0	0	0	0	0	0	0	0	0	0	0	0	0	0	0	19.59	FALSE	FALSE	FALSE	552	0.027
WDR86p.Arg269His	WDR86	0.0270203	0.0155958	0	0.06255			0.0965712	0.0569801			0.0266832	0.0191957	His	Arg	TRUE		3	0	0	1	0	0	0	0	0	1	1	0	0	0	0	0	0	0	0	0	0	0	0	0	0	0	0	0	0	0	0	0	0	0	0	0	0	0	0	0	0	0	0	0	0	0	0	0	0	0	0	0	0	0	0	0	0	0	0	0	0	0	0	0	0	0	19.96	FALSE	FALSE	FALSE	552	0.027
WWC3p.Arg423Ter	WWC3	0.0270203	0.0155958	0	0.0627926			0.0965712	0.0569801			0.0266832	0.0191957	Ter	Arg	FALSE		3	0	0	1	0	0	0	0	0	1	1	0	0	0	0	0	0	0	0	0	0	0	0	0	0	0	0	0	0	0	0	0	0	0	0	0	0	0	0	0	0	0	0	0	0	0	0	0	0	0	0	0	0	0	0	0	0	0	0	0	0	0	0	0	0	0	19.91	FALSE	FALSE	FALSE	552	0.027
CRYBB1p.Glu65Lys	CRYBB1	0.0270012	0.0207943	0.00255429	0.0586337	0.134957	0.116279	0.0965712	0.0569801			0.0162979	0.0191957	Lys	Glu	TRUE		4	0	0	1	0	0	0	0	0	0	1	1	0	0	0	0	1	0	0	0	0	0	0	0	0	0	0	0	0	0	0	0	0	0	0	0	0	0	0	0	0	0	0	0	0	0	0	0	0	0	0	0	0	0	0	0	0	0	0	0	0	0	0	0	0	0	37.02	FALSE	FALSE	FALSE	551	0.027
SPTA1p.Arg468Cys	SPTA1	0.0269988	0.0207943	0.00300665	0.059743			0.0341219	0.0569801			0.0345844	0.0287936	Cys	Arg	TRUE		4	0	0	2	0	0	0	0	0	0	0	0	0	0	0	0	0	0	0	0	0	0	0	0	0	0	0	0	0	0	0	0	0	0	0	0	0	0	0	0	1	0	0	0	0	0	0	0	0	0	0	0	1	0	0	0	0	0	0	0	0	0	0	0	0	0	37.12	FALSE	FALSE	FALSE	551	0.027
CNTNAP3Bp.Glu278Lys	CNTNAP3B	0.0269964	0.0207943	0.00199702	0.0607039							0.0360362	0.0287936	Lys	Glu	TRUE		4	0	1	1	0	0	0	0	1	0	0	0	0	0	0	0	0	0	0	0	0	0	0	0	0	0	0	0	0	1	0	0	0	0	0	0	0	0	0	0	0	0	0	0	0	0	0	0	0	0	0	0	0	0	0	0	0	0	0	0	0	0	0	0	0	0	37.24	FALSE	FALSE	FALSE	551	0.027
S100A7p.Lys68Asn	S100A7	0.0269964	0.0207943	0.00199702	0.0598307							0.0360362	0.0287936	Asn	Lys	FALSE	2	4	0	1	1	0	0	0	0	1	0	0	0	0	0	0	0	0	0	0	0	0	0	0	0	0	0	0	0	0	1	0	0	0	0	0	0	0	0	0	0	0	0	0	0	0	0	0	0	0	0	0	0	0	0	0	0	0	0	0	0	0	0	0	0	0	0	37.13	FALSE	FALSE	FALSE	551	0.027
OR5B2p.Thr107Met	OR5B2	0.0269901	0.0155958	0	0.0615061							0.0389059	0.0287936	Met	Thr	FALSE		3	0	0	0	0	2	0	0	0	0	0	0	0	0	0	0	0	0	0	0	0	0	0	0	0	0	0	0	0	0	0	0	0	0	0	0	0	0	0	0	0	0	0	0	0	0	0	0	0	0	0	0	1	0	0	0	0	0	0	0	0	0	0	0	0	0	22.66	FALSE	FALSE	FALSE	551	0.027
RB1p.Trp195Cys	RB1	0.0269901	0.0155958	0	0.0615061							0.0389059	0.0287936	Cys	Trp	TRUE	1	3	0	0	0	0	2	0	0	0	0	0	0	0	0	0	0	0	0	0	0	0	0	0	0	0	0	0	0	0	0	0	0	0	0	0	0	0	0	0	0	0	0	0	0	0	0	0	0	0	0	0	0	1	0	0	0	0	0	0	0	0	0	0	0	0	0	22.81	FALSE	FALSE	FALSE	551	0.027
NPY4Rp.Thr126Met	NPY4R	0.0269867	0.0259929	0.00394049	0.0583866							0.0389009	0.0479893	Met	Thr	FALSE		5	0	0	2	0	0	0	0	1	0	0	0	0	0	0	0	0	0	0	0	0	0	0	1	0	0	0	0	0	0	0	0	0	0	0	0	0	1	0	0	0	0	0	0	0	0	0	0	0	0	0	0	0	0	0	0	0	0	0	0	0	0	0	0	0	0	50.11	FALSE	FALSE	FALSE	551	0.027
CAPS2p.Arg354Ter	CAPS2	0.026982	0.0155958	0	0.0712105							0.0126159	0.00959785	Ter	Arg	FALSE		3	0	0	1	0	0	0	0	0	0	0	0	0	0	0	0	0	0	0	0	0	0	0	0	0	0	0	0	0	0	0	0	0	0	0	0	0	0	0	0	0	0	0	0	1	0	0	0	0	1	0	0	0	0	0	0	0	0	0	0	0	0	0	0	0	0	26.58	FALSE	FALSE	FALSE	551	0.027
SERPINB12p.Thr225Met	SERPINB12	0.0269803	0.0207943	0.00199702	0.0641417							0.0184587	0.0191957	Met	Thr	FALSE		4	0	0	0	0	1	0	1	0	0	0	0	0	0	0	0	1	0	0	0	0	0	0	0	0	0	0	0	0	1	0	0	0	0	0	0	0	0	0	0	0	0	0	0	0	0	0	0	0	0	0	0	0	0	0	0	0	0	0	0	0	0	0	0	0	0	39.25	FALSE	FALSE	FALSE	551	0.027
AASDHp.Arg59Trp	AASDH	0.0269771	0.0103972	0	0.0753893			0.243261	0.0569801			0.0079889	0.00959785	Trp	Arg	FALSE		2	0	0	0	0	0	0	0	1	0	0	0	0	0	0	0	0	0	0	0	0	0	0	0	0	0	0	0	0	0	1	0	0	0	0	0	0	0	0	0	0	0	0	0	0	0	0	0	0	0	0	0	0	0	0	0	0	0	0	0	0	0	0	0	0	0	26.77	FALSE	FALSE	FALSE	551	0.027
ABCA3p.Arg998Cys	ABCA3	0.0269771	0.0103972	0	0.0753893			0.243261	0.0569801			0.0079889	0.00959785	Cys	Arg	TRUE		2	0	0	0	0	0	0	0	1	0	0	0	0	0	0	0	0	0	0	0	0	0	0	0	0	0	0	0	0	0	1	0	0	0	0	0	0	0	0	0	0	0	0	0	0	0	0	0	0	0	0	0	0	0	0	0	0	0	0	0	0	0	0	0	0	0	27.54	FALSE	FALSE	FALSE	551	0.027
BCL6Bp.Arg291Gln	BCL6B	0.0269771	0.0103972	0	0.0753893			0.243261	0.0569801			0.0079889	0.00959785	Gln	Arg	FALSE		2	0	0	0	0	0	0	0	1	0	0	0	0	0	0	0	0	0	0	0	0	0	0	0	0	0	0	0	0	0	1	0	0	0	0	0	0	0	0	0	0	0	0	0	0	0	0	0	0	0	0	0	0	0	0	0	0	0	0	0	0	0	0	0	0	0	26.42	FALSE	FALSE	FALSE	551	0.027
CHRM4p.Arg386His	CHRM4	0.0269771	0.0103972	0	0.0753893			0.243261	0.0569801			0.0079889	0.00959785	His	Arg	TRUE		2	0	0	0	0	0	0	0	1	0	0	0	0	0	0	0	0	0	0	0	0	0	0	0	0	0	0	0	0	0	1	0	0	0	0	0	0	0	0	0	0	0	0	0	0	0	0	0	0	0	0	0	0	0	0	0	0	0	0	0	0	0	0	0	0	0	27.24	FALSE	FALSE	FALSE	551	0.027
CLN6p.Arg149Cys	CLN6	0.0269771	0.0103972	0	0.0753893			0.243261	0.0569801			0.0079889	0.00959785	Cys	Arg	TRUE		2	0	0	0	0	0	0	0	1	0	0	0	0	0	0	0	0	0	0	0	0	0	0	0	0	0	0	0	0	0	1	0	0	0	0	0	0	0	0	0	0	0	0	0	0	0	0	0	0	0	0	0	0	0	0	0	0	0	0	0	0	0	0	0	0	0	27.15	FALSE	FALSE	FALSE	551	0.027
CMIPp.Arg149Ter	CMIP	0.0269771	0.0103972	0	0.0753893			0.243261	0.0569801			0.0079889	0.00959785	Ter	Arg	FALSE		2	0	0	0	0	0	0	0	1	0	0	0	0	0	0	0	0	0	0	0	0	0	0	0	0	0	0	0	0	0	1	0	0	0	0	0	0	0	0	0	0	0	0	0	0	0	0	0	0	0	0	0	0	0	0	0	0	0	0	0	0	0	0	0	0	0	27.7	FALSE	FALSE	FALSE	551	0.027
COL6A1p.Val333Met	COL6A1	0.0269771	0.0103972	0	0.0809314			0.243261	0.0569801			0.0079889	0.00959785	Met	Val	FALSE		2	0	0	0	0	0	0	0	1	0	0	0	0	0	0	0	0	0	0	0	0	0	0	0	0	0	0	0	0	0	1	0	0	0	0	0	0	0	0	0	0	0	0	0	0	0	0	0	0	0	0	0	0	0	0	0	0	0	0	0	0	0	0	0	0	0	26.6	FALSE	FALSE	FALSE	551	0.027
CUL9p.Ala74Thr	CUL9	0.0269771	0.0103972	0	0.0809314			0.243261	0.0569801			0.0079889	0.00959785	Thr	Ala	TRUE		2	0	0	0	0	0	0	0	1	0	0	0	0	0	0	0	0	0	0	0	0	0	0	0	0	0	0	0	0	0	1	0	0	0	0	0	0	0	0	0	0	0	0	0	0	0	0	0	0	0	0	0	0	0	0	0	0	0	0	0	0	0	0	0	0	0	26.97	FALSE	FALSE	FALSE	551	0.027
D2HGDHp.Arg155Trp	D2HGDH	0.0269771	0.0103972	0	0.0753893			0.243261	0.0569801			0.0079889	0.00959785	Trp	Arg	FALSE		2	0	0	0	0	0	0	0	1	0	0	0	0	0	0	0	0	0	0	0	0	0	0	0	0	0	0	0	0	0	1	0	0	0	0	0	0	0	0	0	0	0	0	0	0	0	0	0	0	0	0	0	0	0	0	0	0	0	0	0	0	0	0	0	0	0	27.51	FALSE	FALSE	FALSE	551	0.027
EI24p.Arg103Ter	EI24	0.0269771	0.0103972	0	0.0753893			0.243261	0.0569801			0.0079889	0.00959785	Ter	Arg	FALSE		2	0	0	0	0	0	0	0	1	0	0	0	0	0	0	0	0	0	0	0	0	0	0	0	0	0	0	0	0	0	1	0	0	0	0	0	0	0	0	0	0	0	0	0	0	0	0	0	0	0	0	0	0	0	0	0	0	0	0	0	0	0	0	0	0	0	27.17	FALSE	FALSE	FALSE	551	0.027
ESRP1p.Arg473His	ESRP1	0.0269771	0.0103972	0	0.0753893			0.243261	0.0569801			0.0079889	0.00959785	His	Arg	TRUE		2	0	0	0	0	0	0	0	1	0	0	0	0	0	0	0	0	0	0	0	0	0	0	0	0	0	0	0	0	0	1	0	0	0	0	0	0	0	0	0	0	0	0	0	0	0	0	0	0	0	0	0	0	0	0	0	0	0	0	0	0	0	0	0	0	0	27.41	FALSE	FALSE	FALSE	551	0.027
FBRSL1p.Glu183Lys	FBRSL1	0.0269771	0.0103972	0	0.076243			0.243261	0.0569801			0.0079889	0.00959785	Lys	Glu	TRUE		2	0	0	0	0	0	0	0	1	0	0	0	0	0	0	0	0	0	0	0	0	0	0	0	0	0	0	0	0	0	1	0	0	0	0	0	0	0	0	0	0	0	0	0	0	0	0	0	0	0	0	0	0	0	0	0	0	0	0	0	0	0	0	0	0	0	26.98	FALSE	FALSE	FALSE	551	0.027
FLOT2p.Ala190Thr	FLOT2	0.0269771	0.0103972	0	0.0753893			0.243261	0.0569801			0.0079889	0.00959785	Thr	Ala	TRUE		2	0	0	0	0	0	0	0	1	0	0	0	0	0	0	0	0	0	0	0	0	0	0	0	0	0	0	0	0	0	1	0	0	0	0	0	0	0	0	0	0	0	0	0	0	0	0	0	0	0	0	0	0	0	0	0	0	0	0	0	0	0	0	0	0	0	26.26	FALSE	FALSE	FALSE	551	0.027
GPATCH11p.Arg146Ter	GPATCH11	0.0269771	0.0103972	0	0.0755278			0.243261	0.0569801			0.0079889	0.00959785	Ter	Arg	FALSE		2	0	0	0	0	0	0	0	1	0	0	0	0	0	0	0	0	0	0	0	0	0	0	0	0	0	0	0	0	0	1	0	0	0	0	0	0	0	0	0	0	0	0	0	0	0	0	0	0	0	0	0	0	0	0	0	0	0	0	0	0	0	0	0	0	0	26.87	FALSE	FALSE	FALSE	551	0.027
HAUS4p.Arg163Gln	HAUS4	0.0269771	0.0103972	0	0.0753893			0.243261	0.0569801			0.0079889	0.00959785	Gln	Arg	FALSE		2	0	0	0	0	0	0	0	1	0	0	0	0	0	0	0	0	0	0	0	0	0	0	0	0	0	0	0	0	0	1	0	0	0	0	0	0	0	0	0	0	0	0	0	0	0	0	0	0	0	0	0	0	0	0	0	0	0	0	0	0	0	0	0	0	0	26.59	FALSE	FALSE	FALSE	551	0.027
HLCSp.Glu149Lys	HLCS	0.0269771	0.0103972	0	0.0753893			0.243261	0.0569801			0.0079889	0.00959785	Lys	Glu	TRUE		2	0	0	0	0	0	0	0	1	0	0	0	0	0	0	0	0	0	0	0	0	0	0	0	0	0	0	0	0	0	1	0	0	0	0	0	0	0	0	0	0	0	0	0	0	0	0	0	0	0	0	0	0	0	0	0	0	0	0	0	0	0	0	0	0	0	26.1	FALSE	FALSE	FALSE	551	0.027
KMT2Bp.Tyr1758Cys	KMT2B	0.0269771	0.0103972	0	0.0753893			0.243261	0.0569801			0.0079889	0.00959785	Cys	Tyr	TRUE		2	0	0	0	0	0	0	0	1	0	0	0	0	0	0	0	0	0	0	0	0	0	0	0	0	0	0	0	0	0	1	0	0	0	0	0	0	0	0	0	0	0	0	0	0	0	0	0	0	0	0	0	0	0	0	0	0	0	0	0	0	0	0	0	0	0	26.86	FALSE	FALSE	FALSE	551	0.027
L3MBTL2p.Asp23Asn	L3MBTL2	0.0269771	0.0103972	0	0.0753893			0.243261	0.0569801			0.0079889	0.00959785	Asn	Asp	FALSE		2	0	0	0	0	0	0	0	1	0	0	0	0	0	0	0	0	0	0	0	0	0	0	0	0	0	0	0	0	0	1	0	0	0	0	0	0	0	0	0	0	0	0	0	0	0	0	0	0	0	0	0	0	0	0	0	0	0	0	0	0	0	0	0	0	0	26.36	FALSE	FALSE	FALSE	551	0.027
LARP1Bp.Arg234Ter	LARP1B	0.0269771	0.0103972	0	0.0753893			0.243261	0.0569801			0.0079889	0.00959785	Ter	Arg	FALSE		2	0	0	0	0	0	0	0	1	0	0	0	0	0	0	0	0	0	0	0	0	0	0	0	0	0	0	0	0	0	1	0	0	0	0	0	0	0	0	0	0	0	0	0	0	0	0	0	0	0	0	0	0	0	0	0	0	0	0	0	0	0	0	0	0	0	26.87	FALSE	FALSE	FALSE	551	0.027
MORF4L2p.Ala178Val	MORF4L2	0.0269771	0.0103972	0	0.0753893			0.243261	0.0569801			0.0079889	0.00959785	Val	Ala	FALSE		2	0	0	0	0	0	0	0	1	0	0	0	0	0	0	0	0	0	0	0	0	0	0	0	0	0	0	0	0	0	1	0	0	0	0	0	0	0	0	0	0	0	0	0	0	0	0	0	0	0	0	0	0	0	0	0	0	0	0	0	0	0	0	0	0	0	27.21	FALSE	FALSE	FALSE	551	0.027
MTA1p.Asp179Asn	MTA1	0.0269771	0.0103972	0	0.0753893			0.243261	0.0569801			0.0079889	0.00959785	Asn	Asp	FALSE		2	0	0	0	0	0	0	0	1	0	0	0	0	0	0	0	0	0	0	0	0	0	0	0	0	0	0	0	0	0	1	0	0	0	0	0	0	0	0	0	0	0	0	0	0	0	0	0	0	0	0	0	0	0	0	0	0	0	0	0	0	0	0	0	0	0	26.84	FALSE	FALSE	FALSE	551	0.027
OOSP2p.Ala10Thr	OOSP2	0.0269771	0.0103972	0	0.0753893			0.243261	0.0569801			0.0079889	0.00959785	Thr	Ala	TRUE		2	0	0	0	0	0	0	0	1	0	0	0	0	0	0	0	0	0	0	0	0	0	0	0	0	0	0	0	0	0	1	0	0	0	0	0	0	0	0	0	0	0	0	0	0	0	0	0	0	0	0	0	0	0	0	0	0	0	0	0	0	0	0	0	0	0	27.08	FALSE	FALSE	FALSE	551	0.027
OPRL1p.Gln208Ter	OPRL1	0.0269771	0.0103972	0	0.0753893			0.243261	0.0569801			0.0079889	0.00959785	Ter	Gln	FALSE		2	0	0	0	0	0	0	0	1	0	0	0	0	0	0	0	0	0	0	0	0	0	0	0	0	0	0	0	0	0	1	0	0	0	0	0	0	0	0	0	0	0	0	0	0	0	0	0	0	0	0	0	0	0	0	0	0	0	0	0	0	0	0	0	0	0	27.1	FALSE	FALSE	FALSE	551	0.027
PATZ1p.Gly115Trp	PATZ1	0.0269771	0.0103972	0	0.0809314			0.243261	0.0569801			0.0079889	0.00959785	Trp	Gly	FALSE	1	2	0	0	0	0	0	0	0	1	0	0	0	0	0	0	0	0	0	0	0	0	0	0	0	0	0	0	0	0	0	1	0	0	0	0	0	0	0	0	0	0	0	0	0	0	0	0	0	0	0	0	0	0	0	0	0	0	0	0	0	0	0	0	0	0	0	26.79	FALSE	FALSE	FALSE	551	0.027
PGS1p.Arg403Trp	PGS1	0.0269771	0.0103972	0	0.0755278			0.243261	0.0569801			0.0079889	0.00959785	Trp	Arg	FALSE		2	0	0	0	0	0	0	0	1	0	0	0	0	0	0	0	0	0	0	0	0	0	0	0	0	0	0	0	0	0	1	0	0	0	0	0	0	0	0	0	0	0	0	0	0	0	0	0	0	0	0	0	0	0	0	0	0	0	0	0	0	0	0	0	0	0	26.64	FALSE	FALSE	FALSE	551	0.027
POLBp.Glu71Lys	POLB	0.0269771	0.0103972	0	0.076243			0.243261	0.0569801			0.0079889	0.00959785	Lys	Glu	TRUE		2	0	0	0	0	0	0	0	1	0	0	0	0	0	0	0	0	0	0	0	0	0	0	0	0	0	0	0	0	0	1	0	0	0	0	0	0	0	0	0	0	0	0	0	0	0	0	0	0	0	0	0	0	0	0	0	0	0	0	0	0	0	0	0	0	0	26.79	FALSE	FALSE	FALSE	551	0.027
PPP1R15Ap.Arg485Gln	PPP1R15A	0.0269771	0.0103972	0	0.0753893			0.243261	0.0569801			0.0079889	0.00959785	Gln	Arg	FALSE		2	0	0	0	0	0	0	0	1	0	0	0	0	0	0	0	0	0	0	0	0	0	0	0	0	0	0	0	0	0	1	0	0	0	0	0	0	0	0	0	0	0	0	0	0	0	0	0	0	0	0	0	0	0	0	0	0	0	0	0	0	0	0	0	0	0	27.44	FALSE	FALSE	FALSE	551	0.027
PRDM2p.Arg503His	PRDM2	0.0269771	0.0103972	0	0.0753893			0.243261	0.0569801			0.0079889	0.00959785	His	Arg	TRUE	2	2	0	0	0	0	0	0	0	1	0	0	0	0	0	0	0	0	0	0	0	0	0	0	0	0	0	0	0	0	0	1	0	0	0	0	0	0	0	0	0	0	0	0	0	0	0	0	0	0	0	0	0	0	0	0	0	0	0	0	0	0	0	0	0	0	0	26.92	FALSE	FALSE	FALSE	551	0.027
PRKXp.Glu334Lys	PRKX	0.0269771	0.0103972	0	0.0753893			0.243261	0.0569801			0.0079889	0.00959785	Lys	Glu	TRUE		2	0	0	0	0	0	0	0	1	0	0	0	0	0	0	0	0	0	0	0	0	0	0	0	0	0	0	0	0	0	1	0	0	0	0	0	0	0	0	0	0	0	0	0	0	0	0	0	0	0	0	0	0	0	0	0	0	0	0	0	0	0	0	0	0	0	27.63	FALSE	FALSE	FALSE	551	0.027
PRPF4Bp.Arg42Cys	PRPF4B	0.0269771	0.0103972	0	0.0753893			0.243261	0.0569801			0.0079889	0.00959785	Cys	Arg	TRUE		2	0	0	0	0	0	0	0	1	0	0	0	0	0	0	0	0	0	0	0	0	0	0	0	0	0	0	0	0	0	1	0	0	0	0	0	0	0	0	0	0	0	0	0	0	0	0	0	0	0	0	0	0	0	0	0	0	0	0	0	0	0	0	0	0	0	27.24	FALSE	FALSE	FALSE	551	0.027
PSMF1p.Asp267Asn	PSMF1	0.0269771	0.0103972	0	0.0753893			0.243261	0.0569801			0.0079889	0.00959785	Asn	Asp	FALSE		2	0	0	0	0	0	0	0	1	0	0	0	0	0	0	0	0	0	0	0	0	0	0	0	0	0	0	0	0	0	1	0	0	0	0	0	0	0	0	0	0	0	0	0	0	0	0	0	0	0	0	0	0	0	0	0	0	0	0	0	0	0	0	0	0	0	27.52	FALSE	FALSE	FALSE	551	0.027
ROGDIp.Arg157Gln	ROGDI	0.0269771	0.0103972	0	0.0753893			0.243261	0.0569801			0.0079889	0.00959785	Gln	Arg	FALSE		2	0	0	0	0	0	0	0	1	0	0	0	0	0	0	0	0	0	0	0	0	0	0	0	0	0	0	0	0	0	1	0	0	0	0	0	0	0	0	0	0	0	0	0	0	0	0	0	0	0	0	0	0	0	0	0	0	0	0	0	0	0	0	0	0	0	26.69	FALSE	FALSE	FALSE	551	0.027
RPL23Ap.Lys25Asn	RPL23A	0.0269771	0.0103972	0	0.0753893			0.243261	0.0569801			0.0079889	0.00959785	Asn	Lys	FALSE		2	0	0	0	0	0	0	0	1	0	0	0	0	0	0	0	0	0	0	0	0	0	0	0	0	0	0	0	0	0	1	0	0	0	0	0	0	0	0	0	0	0	0	0	0	0	0	0	0	0	0	0	0	0	0	0	0	0	0	0	0	0	0	0	0	0	26.6	FALSE	FALSE	FALSE	551	0.027
SDCCAG8p.Arg278His	SDCCAG8	0.0269771	0.0103972	0	0.0753893			0.243261	0.0569801			0.0079889	0.00959785	His	Arg	TRUE		2	0	0	0	0	0	0	0	1	0	0	0	0	0	0	0	0	0	0	0	0	0	0	0	0	0	0	0	0	0	1	0	0	0	0	0	0	0	0	0	0	0	0	0	0	0	0	0	0	0	0	0	0	0	0	0	0	0	0	0	0	0	0	0	0	0	27.05	FALSE	FALSE	FALSE	551	0.027
SETDB1p.Asp45Asn	SETDB1	0.0269771	0.0103972	0	0.0753893			0.243261	0.0569801			0.0079889	0.00959785	Asn	Asp	FALSE	2	2	0	0	0	0	0	0	0	1	0	0	0	0	0	0	0	0	0	0	0	0	0	0	0	0	0	0	0	0	0	1	0	0	0	0	0	0	0	0	0	0	0	0	0	0	0	0	0	0	0	0	0	0	0	0	0	0	0	0	0	0	0	0	0	0	0	27.78	FALSE	FALSE	FALSE	551	0.027
SIAH3p.Arg76His	SIAH3	0.0269771	0.0103972	0	0.0753893			0.243261	0.0569801			0.0079889	0.00959785	His	Arg	TRUE		2	0	0	0	0	0	0	0	1	0	0	0	0	0	0	0	0	0	0	0	0	0	0	0	0	0	0	0	0	0	1	0	0	0	0	0	0	0	0	0	0	0	0	0	0	0	0	0	0	0	0	0	0	0	0	0	0	0	0	0	0	0	0	0	0	0	27.22	FALSE	FALSE	FALSE	551	0.027
SPTBN1p.Asp2292Asn	SPTBN1	0.0269771	0.0103972	0	0.0753893			0.243261	0.0569801			0.0079889	0.00959785	Asn	Asp	FALSE		2	0	0	0	0	0	0	0	1	0	0	0	0	0	0	0	0	0	0	0	0	0	0	0	0	0	0	0	0	0	1	0	0	0	0	0	0	0	0	0	0	0	0	0	0	0	0	0	0	0	0	0	0	0	0	0	0	0	0	0	0	0	0	0	0	0	27.54	FALSE	FALSE	FALSE	551	0.027
TLE4p.Asp754Asn	TLE4	0.0269771	0.0103972	0	0.0753893			0.243261	0.0569801			0.0079889	0.00959785	Asn	Asp	FALSE		2	0	0	0	0	0	0	0	1	0	0	0	0	0	0	0	0	0	0	0	0	0	0	0	0	0	0	0	0	0	1	0	0	0	0	0	0	0	0	0	0	0	0	0	0	0	0	0	0	0	0	0	0	0	0	0	0	0	0	0	0	0	0	0	0	0	28.26	FALSE	TRUE	FALSE	551	0.027
UNC80p.Arg1069Gln	UNC80	0.0269771	0.0103972	0	0.0753893			0.243261	0.0569801			0.0079889	0.00959785	Gln	Arg	FALSE		2	0	0	0	0	0	0	0	1	0	0	0	0	0	0	0	0	0	0	0	0	0	0	0	0	0	0	0	0	0	1	0	0	0	0	0	0	0	0	0	0	0	0	0	0	0	0	0	0	0	0	0	0	0	0	0	0	0	0	0	0	0	0	0	0	0	27.77	FALSE	FALSE	FALSE	551	0.027
VANGL1p.Arg357Gln	VANGL1	0.0269771	0.0103972	0	0.0753893			0.243261	0.0569801			0.0079889	0.00959785	Gln	Arg	FALSE		2	0	0	0	0	0	0	0	1	0	0	0	0	0	0	0	0	0	0	0	0	0	0	0	0	0	0	0	0	0	1	0	0	0	0	0	0	0	0	0	0	0	0	0	0	0	0	0	0	0	0	0	0	0	0	0	0	0	0	0	0	0	0	0	0	0	27.58	FALSE	FALSE	FALSE	551	0.027
WDR78p.Tyr533His	WDR78	0.0269771	0.0103972	0	0.0753893			0.243261	0.0569801			0.0079889	0.00959785	His	Tyr	TRUE		2	0	0	0	0	0	0	0	1	0	0	0	0	0	0	0	0	0	0	0	0	0	0	0	0	0	0	0	0	0	1	0	0	0	0	0	0	0	0	0	0	0	0	0	0	0	0	0	0	0	0	0	0	0	0	0	0	0	0	0	0	0	0	0	0	0	26.64	FALSE	FALSE	FALSE	551	0.027
XPR1p.Thr491Met	XPR1	0.0269771	0.0103972	0	0.0753893			0.243261	0.0569801			0.0079889	0.00959785	Met	Thr	FALSE		2	0	0	0	0	0	0	0	1	0	0	0	0	0	0	0	0	0	0	0	0	0	0	0	0	0	0	0	0	0	1	0	0	0	0	0	0	0	0	0	0	0	0	0	0	0	0	0	0	0	0	0	0	0	0	0	0	0	0	0	0	0	0	0	0	0	27.44	FALSE	FALSE	FALSE	551	0.027
ZFRp.Arg873Gln	ZFR	0.0269771	0.0103972	0	0.0753893			0.243261	0.0569801			0.0079889	0.00959785	Gln	Arg	FALSE		2	0	0	0	0	0	0	0	1	0	0	0	0	0	0	0	0	0	0	0	0	0	0	0	0	0	0	0	0	0	1	0	0	0	0	0	0	0	0	0	0	0	0	0	0	0	0	0	0	0	0	0	0	0	0	0	0	0	0	0	0	0	0	0	0	0	26.17	FALSE	FALSE	FALSE	551	0.027
NLRP8p.Arg494Gln	NLRP8	0.026966	0.0207943	0.00406843	0.0589338			0.149108	0.11396			0.0199318	0.0191957	Gln	Arg	FALSE		4	0	0	0	0	0	0	0	0	1	1	0	0	1	0	1	0	0	0	0	0	0	0	0	0	0	0	0	0	0	0	0	0	0	0	0	0	0	0	0	0	0	0	0	0	0	0	0	0	0	0	0	0	0	0	0	0	0	0	0	0	0	0	0	0	0	34.91	FALSE	FALSE	FALSE	551	0.027
RELNp.Ala2677Thr	RELN	0.026966	0.0207943	0.00406843	0.0586905			0.149108	0.11396			0.0199318	0.0191957	Thr	Ala	TRUE		4	0	0	0	0	0	0	0	0	1	1	0	0	1	0	1	0	0	0	0	0	0	0	0	0	0	0	0	0	0	0	0	0	0	0	0	0	0	0	0	0	0	0	0	0	0	0	0	0	0	0	0	0	0	0	0	0	0	0	0	0	0	0	0	0	0	34.93	FALSE	FALSE	FALSE	551	0.027
MTORp.Ile2500Phe	MTOR	0.0269625	0.0207943	0.0012661	0.0607083	0.134957	0.116279					0.0266832	0.0191957	Phe	Ile	FALSE	1	4	0	0	1	1	0	0	0	0	1	0	1	0	0	0	0	0	0	0	0	0	0	0	0	0	0	0	0	0	0	0	0	0	0	0	0	0	0	0	0	0	0	0	0	0	0	0	0	0	0	0	0	0	0	0	0	0	0	0	0	0	0	0	0	0	0	39.75	FALSE	FALSE	TRUE	551	0.027
CRB1p.Asp491Asn	CRB1	0.0269625	0.0207943	0.0012661	0.0611517	0.134957	0.116279					0.0266832	0.0191957	Asn	Asp	FALSE		4	0	0	1	1	0	0	0	0	1	0	1	0	0	0	0	0	0	0	0	0	0	0	0	0	0	0	0	0	0	0	0	0	0	0	0	0	0	0	0	0	0	0	0	0	0	0	0	0	0	0	0	0	0	0	0	0	0	0	0	0	0	0	0	0	0	40.64	FALSE	FALSE	FALSE	551	0.027
OR10K1p.His165Tyr	OR10K1	0.0269535	0.0207943	0.00187724	0.0608576	0.269913	0.232558					0.0154314	0.00959785	Tyr	His	TRUE		4	0	1	0	0	0	0	0	0	0	0	2	0	0	0	0	0	0	0	0	0	0	0	0	0	0	0	0	0	0	0	0	0	0	0	0	0	0	0	0	0	0	0	0	0	0	0	0	0	0	0	1	0	0	0	0	0	0	0	0	0	0	0	0	0	0	37.36	FALSE	FALSE	FALSE	550	0.027
OR2T27p.Pro24Ser	OR2T27	0.0269535	0.0207943	0.00187724	0.0592152	0.269913	0.232558					0.0154314	0.00959785	Ser	Pro	TRUE		4	0	1	0	0	0	0	0	0	0	0	2	0	0	0	0	0	0	0	0	0	0	0	0	0	0	0	0	0	0	0	0	0	0	0	0	0	0	0	0	0	0	0	0	0	0	0	0	0	0	0	1	0	0	0	0	0	0	0	0	0	0	0	0	0	0	37.06	FALSE	FALSE	FALSE	550	0.027
SIp.Val1217Phe	SI	0.0269525	0.0155958	0	0.0646102							0.0388516	0.0287936	Phe	Val	FALSE		3	0	2	0	0	0	0	0	1	0	0	0	0	0	0	0	0	0	0	0	0	0	0	0	0	0	0	0	0	0	0	0	0	0	0	0	0	0	0	0	0	0	0	0	0	0	0	0	0	0	0	0	0	0	0	0	0	0	0	0	0	0	0	0	0	0	22.37	FALSE	FALSE	FALSE	550	0.027
APLP2p.Glu379Ter	APLP2	0.0269525	0.0155958	0	0.0642311							0.0388516	0.0287936	Ter	Glu	FALSE		3	0	2	0	0	0	0	0	1	0	0	0	0	0	0	0	0	0	0	0	0	0	0	0	0	0	0	0	0	0	0	0	0	0	0	0	0	0	0	0	0	0	0	0	0	0	0	0	0	0	0	0	0	0	0	0	0	0	0	0	0	0	0	0	0	0	22.04	FALSE	FALSE	FALSE	550	0.027
BAI3p.Glu224Ter	BAI3	0.0269525	0.0155958	0	0.0642311							0.0388516	0.0287936	Ter	Glu	FALSE		3	0	2	0	0	0	0	0	1	0	0	0	0	0	0	0	0	0	0	0	0	0	0	0	0	0	0	0	0	0	0	0	0	0	0	0	0	0	0	0	0	0	0	0	0	0	0	0	0	0	0	0	0	0	0	0	0	0	0	0	0	0	0	0	0	0	22.44	FALSE	FALSE	FALSE	550	0.027
BICC1p.Arg937Ter	BICC1	0.0269525	0.0155958	0	0.0646102							0.0388516	0.0287936	Ter	Arg	FALSE		3	0	2	0	0	0	0	0	1	0	0	0	0	0	0	0	0	0	0	0	0	0	0	0	0	0	0	0	0	0	0	0	0	0	0	0	0	0	0	0	0	0	0	0	0	0	0	0	0	0	0	0	0	0	0	0	0	0	0	0	0	0	0	0	0	0	22.98	FALSE	FALSE	FALSE	550	0.027
CCDC70p.Arg52His	CCDC70	0.0269525	0.0155958	0	0.0642311							0.0388516	0.0287936	His	Arg	TRUE		3	0	2	0	0	0	0	0	1	0	0	0	0	0	0	0	0	0	0	0	0	0	0	0	0	0	0	0	0	0	0	0	0	0	0	0	0	0	0	0	0	0	0	0	0	0	0	0	0	0	0	0	0	0	0	0	0	0	0	0	0	0	0	0	0	0	22.34	FALSE	FALSE	FALSE	550	0.027
COL6A5p.Ser143Leu	COL6A5	0.0269525	0.0155958	0	0.0642311							0.0388516	0.0287936	Leu	Ser	FALSE		3	0	2	0	0	0	0	0	1	0	0	0	0	0	0	0	0	0	0	0	0	0	0	0	0	0	0	0	0	0	0	0	0	0	0	0	0	0	0	0	0	0	0	0	0	0	0	0	0	0	0	0	0	0	0	0	0	0	0	0	0	0	0	0	0	0	22.25	FALSE	FALSE	FALSE	550	0.027
CWC25p.Arg389His	CWC25	0.0269525	0.0155958	0	0.0642311							0.0388516	0.0287936	His	Arg	TRUE		3	0	2	0	0	0	0	0	1	0	0	0	0	0	0	0	0	0	0	0	0	0	0	0	0	0	0	0	0	0	0	0	0	0	0	0	0	0	0	0	0	0	0	0	0	0	0	0	0	0	0	0	0	0	0	0	0	0	0	0	0	0	0	0	0	0	22.34	FALSE	FALSE	FALSE	550	0.027
DNAH9p.Pro355Leu	DNAH9	0.0269525	0.0155958	0	0.0642311							0.0388516	0.0287936	Leu	Pro	FALSE		3	0	2	0	0	0	0	0	1	0	0	0	0	0	0	0	0	0	0	0	0	0	0	0	0	0	0	0	0	0	0	0	0	0	0	0	0	0	0	0	0	0	0	0	0	0	0	0	0	0	0	0	0	0	0	0	0	0	0	0	0	0	0	0	0	0	21.91	FALSE	FALSE	FALSE	550	0.027
KCNJ12p.Leu317Met	KCNJ12	0.0269525	0.0155958	0	0.0642311							0.0388516	0.0287936	Met	Leu	FALSE		3	0	2	0	0	0	0	0	1	0	0	0	0	0	0	0	0	0	0	0	0	0	0	0	0	0	0	0	0	0	0	0	0	0	0	0	0	0	0	0	0	0	0	0	0	0	0	0	0	0	0	0	0	0	0	0	0	0	0	0	0	0	0	0	0	0	22.06	FALSE	FALSE	FALSE	550	0.027
KIF1Cp.Arg169Trp	KIF1C	0.0269525	0.0155958	0	0.0642311							0.0388516	0.0287936	Trp	Arg	FALSE		3	0	2	0	0	0	0	0	1	0	0	0	0	0	0	0	0	0	0	0	0	0	0	0	0	0	0	0	0	0	0	0	0	0	0	0	0	0	0	0	0	0	0	0	0	0	0	0	0	0	0	0	0	0	0	0	0	0	0	0	0	0	0	0	0	0	22.86	FALSE	FALSE	FALSE	550	0.027
OR4C6p.His103Asn	OR4C6	0.0269525	0.0155958	0	0.0642406							0.0388516	0.0287936	Asn	His	FALSE		3	0	2	0	0	0	0	0	1	0	0	0	0	0	0	0	0	0	0	0	0	0	0	0	0	0	0	0	0	0	0	0	0	0	0	0	0	0	0	0	0	0	0	0	0	0	0	0	0	0	0	0	0	0	0	0	0	0	0	0	0	0	0	0	0	0	22.46	FALSE	FALSE	FALSE	550	0.027
RNF130p.Glu377Lys	RNF130	0.0269525	0.0155958	0	0.0598262							0.0388516	0.0287936	Lys	Glu	TRUE		3	0	2	0	0	0	0	0	1	0	0	0	0	0	0	0	0	0	0	0	0	0	0	0	0	0	0	0	0	0	0	0	0	0	0	0	0	0	0	0	0	0	0	0	0	0	0	0	0	0	0	0	0	0	0	0	0	0	0	0	0	0	0	0	0	0	22.52	FALSE	FALSE	FALSE	550	0.027
TBX22p.Met217Ile	TBX22	0.0269525	0.0155958	0	0.0642311							0.0388516	0.0287936	Ile	Met	FALSE		3	0	2	0	0	0	0	0	1	0	0	0	0	0	0	0	0	0	0	0	0	0	0	0	0	0	0	0	0	0	0	0	0	0	0	0	0	0	0	0	0	0	0	0	0	0	0	0	0	0	0	0	0	0	0	0	0	0	0	0	0	0	0	0	0	0	23.22	FALSE	FALSE	FALSE	550	0.027
TECPR2p.Ser1049Leu	TECPR2	0.0269525	0.0155958	0	0.0642311							0.0388516	0.0287936	Leu	Ser	FALSE		3	0	2	0	0	0	0	0	1	0	0	0	0	0	0	0	0	0	0	0	0	0	0	0	0	0	0	0	0	0	0	0	0	0	0	0	0	0	0	0	0	0	0	0	0	0	0	0	0	0	0	0	0	0	0	0	0	0	0	0	0	0	0	0	0	0	23.15	FALSE	FALSE	FALSE	550	0.027
UNC5Dp.Glu40Lys	UNC5D	0.0269525	0.0155958	0	0.0642311							0.0388516	0.0287936	Lys	Glu	TRUE		3	0	2	0	0	0	0	0	1	0	0	0	0	0	0	0	0	0	0	0	0	0	0	0	0	0	0	0	0	0	0	0	0	0	0	0	0	0	0	0	0	0	0	0	0	0	0	0	0	0	0	0	0	0	0	0	0	0	0	0	0	0	0	0	0	0	22.47	FALSE	FALSE	FALSE	550	0.027
ZNF534p.Asp179Tyr	ZNF534	0.0269525	0.0155958	0	0.0642311							0.0388516	0.0287936	Tyr	Asp	TRUE		3	0	2	0	0	0	0	0	1	0	0	0	0	0	0	0	0	0	0	0	0	0	0	0	0	0	0	0	0	0	0	0	0	0	0	0	0	0	0	0	0	0	0	0	0	0	0	0	0	0	0	0	0	0	0	0	0	0	0	0	0	0	0	0	0	0	23.42	FALSE	FALSE	FALSE	550	0.027
FNDC1p.Ser272Leu	FNDC1	0.0269521	0.0155958	0	0.0632848							0.0388511	0.0287936	Leu	Ser	FALSE		3	0	1	0	0	0	0	0	0	1	0	0	0	0	0	0	0	0	0	0	0	0	0	0	0	0	0	0	0	0	0	0	0	0	0	0	0	0	0	0	0	0	0	0	0	0	0	0	0	0	0	0	1	0	0	0	0	0	0	0	0	0	0	0	0	0	22.78	FALSE	FALSE	FALSE	550	0.027
SAMD8p.Arg196Thr	SAMD8	0.0269521	0.0155958	0	0.0613387							0.0388511	0.0287936	Thr	Arg	TRUE		3	0	1	0	0	0	0	0	0	1	0	0	0	0	0	0	0	0	0	0	0	0	0	0	0	0	0	0	0	0	0	0	0	0	0	0	0	0	0	0	0	0	0	0	0	0	0	0	0	0	0	0	1	0	0	0	0	0	0	0	0	0	0	0	0	0	22.86	FALSE	FALSE	FALSE	550	0.027
KRT12p.Arg158Ter	KRT12	0.0269511	0.0207943	0.00547144	0.0571122	0.134957	0.116279					0.0206048	0.0191957	Ter	Arg	FALSE		4	0	0	1	0	0	0	0	1	0	0	1	0	0	0	0	0	0	0	0	0	0	0	0	0	0	0	0	0	0	0	0	0	0	0	0	0	0	0	0	0	0	0	0	0	0	1	0	0	0	0	0	0	0	0	0	0	0	0	0	0	0	0	0	0	0	35.49	FALSE	FALSE	FALSE	550	0.027
NIF3L1p.Arg102His	NIF3L1	0.0269494	0.0207943	0.00409257	0.0572981					0.169779	0.169779	0.0206048	0.0191957	His	Arg	TRUE		4	0	0	1	0	0	1	0	1	0	0	0	0	0	0	0	0	0	0	0	0	0	0	0	0	0	0	0	0	0	0	0	0	0	0	0	0	0	0	0	0	0	0	0	0	0	0	0	0	0	0	0	0	0	0	0	0	0	0	0	0	1	0	0	0	0	34.75	FALSE	FALSE	FALSE	550	0.027
SASH3p.Arg4His	SASH3	0.0269453	0.0259929	0.00463819	0.0579601							0.0380199	0.0383914	His	Arg	TRUE		5	0	0	0	0	1	0	0	0	0	0	0	0	1	0	0	0	0	0	0	0	0	0	0	0	0	0	0	0	0	0	0	0	0	0	0	0	0	0	0	0	0	0	0	0	0	0	0	0	1	1	0	1	0	0	0	0	0	0	0	0	0	0	0	0	0	50.72	FALSE	FALSE	FALSE	550	0.027
CLDN16p.Arg129His	CLDN16	0.0269424	0.0259929	0.00288938	0.0584221							0.0383541	0.0383914	His	Arg	TRUE		5	0	0	1	0	0	0	0	1	1	0	0	0	0	0	0	1	0	0	0	0	0	0	0	0	0	0	0	0	0	0	0	0	0	0	0	0	0	0	0	0	0	1	0	0	0	0	0	0	0	0	0	0	0	0	0	0	0	0	0	0	0	0	0	0	0	52.11	FALSE	FALSE	FALSE	550	0.027
PRLp.Arg220Gln	PRL	0.0269374	0.0259929	0.00406843	0.057083			0.0147136	0.0569801			0.036961	0.0383914	Gln	Arg	FALSE		5	0	0	2	0	0	0	0	0	0	0	0	0	2	0	0	0	0	0	0	0	0	0	0	0	0	1	0	0	0	0	0	0	0	0	0	0	0	0	0	0	0	0	0	0	0	0	0	0	0	0	0	0	0	0	0	0	0	0	0	0	0	0	0	0	0	50.78	FALSE	FALSE	FALSE	550	0.027
ARHGAP32p.Arg190Gln	ARHGAP32	0.0269252	0.0207943	0.00406843	0.0583489					0.169779	0.169779	0.0264694	0.0287936	Gln	Arg	FALSE		4	0	0	1	0	0	1	0	1	0	0	0	0	1	0	0	0	0	0	0	0	0	0	0	0	0	0	0	0	0	0	0	0	0	0	0	0	0	0	0	0	0	0	0	0	0	0	0	0	0	0	0	0	0	0	0	0	0	0	0	0	0	0	0	0	0	33.85	FALSE	FALSE	FALSE	550	0.027
CD207p.Arg172Trp	CD207	0.0269252	0.0207943	0.00406843	0.0579201					0.169779	0.169779	0.0264694	0.0287936	Trp	Arg	FALSE		4	0	0	1	0	0	1	0	1	0	0	0	0	1	0	0	0	0	0	0	0	0	0	0	0	0	0	0	0	0	0	0	0	0	0	0	0	0	0	0	0	0	0	0	0	0	0	0	0	0	0	0	0	0	0	0	0	0	0	0	0	0	0	0	0	0	35.23	FALSE	FALSE	FALSE	550	0.027
KRTAP24-1p.Arg219Ter	KRTAP24-1	0.0269252	0.0207943	0.00406843	0.057865					0.169779	0.169779	0.0264694	0.0287936	Ter	Arg	FALSE		4	0	0	1	0	0	1	0	1	0	0	0	0	1	0	0	0	0	0	0	0	0	0	0	0	0	0	0	0	0	0	0	0	0	0	0	0	0	0	0	0	0	0	0	0	0	0	0	0	0	0	0	0	0	0	0	0	0	0	0	0	0	0	0	0	0	35.02	FALSE	FALSE	FALSE	550	0.027
REG1Bp.Lys147Asn	REG1B	0.0269252	0.0207943	0.00406843	0.0583494					0.169779	0.169779	0.0264694	0.0287936	Asn	Lys	FALSE		4	0	0	1	0	0	1	0	1	0	0	0	0	1	0	0	0	0	0	0	0	0	0	0	0	0	0	0	0	0	0	0	0	0	0	0	0	0	0	0	0	0	0	0	0	0	0	0	0	0	0	0	0	0	0	0	0	0	0	0	0	0	0	0	0	0	34.63	FALSE	FALSE	FALSE	550	0.027
PDZRN4p.Ser252Leu	PDZRN4	0.026925	0.0207943	0.0027285	0.0590982					0.169779	0.169779	0.0154314	0.00959785	Leu	Ser	FALSE		4	0	1	0	0	0	1	0	0	0	0	0	0	0	0	0	0	0	0	0	0	0	0	0	0	0	0	0	0	0	0	0	0	0	0	1	1	0	0	0	0	0	0	0	0	0	0	0	0	0	0	0	0	0	0	0	0	0	0	0	0	0	0	0	0	0	37.16	FALSE	FALSE	FALSE	550	0.027
SF3B1p.Gly740Glu	SF3B1	0.0269217	0.0259929	0.00348136	0.0595442					0.169779	0.169779	0.021446	0.0191957	Glu	Gly	FALSE	1	5	0	1	0	0	0	1	0	0	0	0	0	0	0	0	0	0	0	0	2	0	0	0	0	0	0	0	0	0	0	0	0	0	0	0	0	0	0	0	0	0	0	0	0	0	0	0	0	1	0	0	0	0	0	0	0	0	0	0	0	0	0	0	0	0	0	52.12	FALSE	FALSE	FALSE	550	0.027
TCL1Ap.Arg83Gln	TCL1A	0.0269214	0.0311915	0.00379829	0.0569295	0.269913	0.232558					0.0126159	0.00959785	Gln	Arg	FALSE	1	6	0	0	1	3	0	0	0	0	0	0	2	0	0	0	0	0	0	0	0	0	0	0	0	0	0	0	0	0	0	0	0	0	0	0	0	0	0	0	0	0	0	0	0	0	0	0	0	0	0	0	0	0	0	0	0	0	0	0	0	0	0	0	0	0	0	65.32	FALSE	FALSE	FALSE	550	0.027
TMEM132Dp.Val304Met	TMEM132D	0.0269209	0.0259929	0.00348136	0.0575488							0.0266832	0.0191957	Met	Val	FALSE		5	0	0	1	0	0	0	0	0	1	0	0	0	0	0	0	0	0	0	2	0	0	0	0	0	0	0	0	0	0	0	0	0	0	0	1	0	0	0	0	0	0	0	0	0	0	0	0	0	0	0	0	0	0	0	0	0	0	0	0	0	0	0	0	0	0	50.92	FALSE	FALSE	FALSE	550	0.027
NRASp.Gly12Ala	NRAS	0.0269193	0.0259929	0.00222966	0.0581365	0.134957	0.116279					0.0252319	0.0191957	Ala	Gly	FALSE	1	5	0	0	2	0	0	0	0	0	0	0	1	0	0	0	0	0	0	0	0	0	0	2	0	0	0	0	0	0	0	0	0	0	0	0	0	0	0	0	0	0	0	0	0	0	0	0	0	0	0	0	0	0	0	0	0	0	0	0	0	0	0	0	0	0	0	50.17	TRUE	FALSE	FALSE	550	0.027
NCOR1p.Gln709Ter	NCOR1	0.0269188	0.0155958	0	0.0706407			0.105074	0.11396					Ter	Gln	FALSE	1	3	0	0	0	0	0	0	0	0	0	0	0	0	0	0	2	0	0	0	0	0	0	0	0	0	0	0	0	0	0	0	0	0	0	0	0	0	0	0	0	0	0	0	0	1	0	0	0	0	0	0	0	0	0	0	0	0	0	0	0	0	0	0	0	0	0	31.57	FALSE	FALSE	FALSE	550	0.027
CUZD1p.Arg355His	CUZD1	0.0269187	0.0207943	0.00425129	0.0581487					0.339559	0.339559	0.0141171	0.0191957	His	Arg	TRUE		4	0	0	0	0	0	2	0	1	0	0	0	0	0	0	0	0	0	0	0	0	0	0	0	0	0	0	0	1	0	0	0	0	0	0	0	0	0	0	0	0	0	0	0	0	0	0	0	0	0	0	0	0	0	0	0	0	0	0	0	0	0	0	0	0	0	33.48	FALSE	FALSE	FALSE	550	0.027
TRPV3p.Arg117Gly	TRPV3	0.0269103	0.0155958	0	0.0634443							0.00368197	0.00959785	Gly	Arg	FALSE		3	0	0	0	0	0	0	2	0	0	0	0	0	0	0	0	1	0	0	0	0	0	0	0	0	0	0	0	0	0	0	0	0	0	0	0	0	0	0	0	0	0	0	0	0	0	0	0	0	0	0	0	0	0	0	0	0	0	0	0	0	0	0	0	0	0	33.31	FALSE	FALSE	FALSE	549	0.027
DPP10p.Thr370Met	DPP10	0.0269101	0.0207943	0.00255429	0.0589626					0.169779	0.169779	0.0264476	0.0287936	Met	Thr	FALSE		4	0	0	0	0	1	1	0	1	0	0	0	0	0	0	0	1	0	0	0	0	0	0	0	0	0	0	0	0	0	0	0	0	0	0	0	0	0	0	0	0	0	0	0	0	0	0	0	0	0	0	0	0	0	0	0	0	0	0	0	0	0	0	0	0	0	36.5	FALSE	FALSE	FALSE	549	0.027
HAS1p.Arg345His	HAS1	0.0269032	0.0207943	0.00554213	0.0585154							0.0387806	0.0383914	His	Arg	TRUE		4	0	0	0	0	1	0	0	2	0	0	0	0	0	0	0	0	0	0	0	0	0	0	0	0	0	0	0	0	0	0	0	0	0	0	0	0	0	0	0	0	0	0	0	0	0	0	0	0	0	1	0	0	0	0	0	0	0	0	0	0	0	0	0	0	0	31.34	FALSE	FALSE	FALSE	549	0.027
OR4L1p.Arg302Trp	OR4L1	0.026898	0.0259929	0.00510857	0.0571643							0.0387731	0.0479893	Trp	Arg	FALSE		5	0	1	0	0	0	0	0	2	0	0	0	0	0	0	0	2	0	0	0	0	0	0	0	0	0	0	0	0	0	0	0	0	0	0	0	0	0	0	0	0	0	0	0	0	0	0	0	0	0	0	0	0	0	0	0	0	0	0	0	0	0	0	0	0	0	50.29	FALSE	FALSE	FALSE	549	0.027
NABP1p.Arg172Trp	NABP1	0.0268891	0.0207943	0.00554213	0.0556312	0.269913	0.232558					0.0079889	0.00959785	Trp	Arg	FALSE		4	0	0	0	0	0	0	0	1	0	0	2	0	0	0	0	0	1	0	0	0	0	0	0	0	0	0	0	0	0	0	0	0	0	0	0	0	0	0	0	0	0	0	0	0	0	0	0	0	0	0	0	0	0	0	0	0	0	0	0	0	0	0	0	0	0	36.24	FALSE	FALSE	FALSE	549	0.027
TRIM32p.Arg613Ter	TRIM32	0.0268891	0.0207943	0.00554213	0.057065	0.269913	0.232558					0.0079889	0.00959785	Ter	Arg	FALSE		4	0	0	0	0	0	0	0	1	0	0	2	0	0	0	0	0	1	0	0	0	0	0	0	0	0	0	0	0	0	0	0	0	0	0	0	0	0	0	0	0	0	0	0	0	0	0	0	0	0	0	0	0	0	0	0	0	0	0	0	0	0	0	0	0	0	35.09	FALSE	FALSE	FALSE	549	0.027
DNAJC17p.Glu117Ala	DNAJC17	0.0268882	0.0207943	0.0012661	0.0646883									Ala	Glu	FALSE		4	0	0	0	2	0	0	2	0	0	0	0	0	0	0	0	0	0	0	0	0	0	0	0	0	0	0	0	0	0	0	0	0	0	0	0	0	0	0	0	0	0	0	0	0	0	0	0	0	0	0	0	0	0	0	0	0	0	0	0	0	0	0	0	0	0	41.07	FALSE	FALSE	FALSE	549	0.027
ACAP2p.Lys537Asn	ACAP2	0.0268841	0.0155958	0	0.0623309					0.339559	0.339559	0.0140673	0.00959785	Asn	Lys	FALSE		3	0	0	0	0	0	2	0	0	1	0	0	0	0	0	0	0	0	0	0	0	0	0	0	0	0	0	0	0	0	0	0	0	0	0	0	0	0	0	0	0	0	0	0	0	0	0	0	0	0	0	0	0	0	0	0	0	0	0	0	0	0	0	0	0	0	19.45	FALSE	FALSE	FALSE	549	0.027
AFF3p.Glu1031Lys	AFF3	0.0268841	0.0155958	0	0.0623309					0.339559	0.339559	0.0140673	0.00959785	Lys	Glu	TRUE	1	3	0	0	0	0	0	2	0	0	1	0	0	0	0	0	0	0	0	0	0	0	0	0	0	0	0	0	0	0	0	0	0	0	0	0	0	0	0	0	0	0	0	0	0	0	0	0	0	0	0	0	0	0	0	0	0	0	0	0	0	0	0	0	0	0	0	19.34	FALSE	FALSE	FALSE	549	0.027
ANKS1Bp.Arg809Lys	ANKS1B	0.0268841	0.0155958	0	0.0611347					0.339559	0.339559	0.0140673	0.00959785	Lys	Arg	TRUE		3	0	0	0	0	0	2	0	0	1	0	0	0	0	0	0	0	0	0	0	0	0	0	0	0	0	0	0	0	0	0	0	0	0	0	0	0	0	0	0	0	0	0	0	0	0	0	0	0	0	0	0	0	0	0	0	0	0	0	0	0	0	0	0	0	0	19.48	FALSE	FALSE	FALSE	549	0.027
ASXL2p.Glu330Lys	ASXL2	0.0268841	0.0155958	0	0.0623309					0.339559	0.339559	0.0140673	0.00959785	Lys	Glu	TRUE	2	3	0	0	0	0	0	2	0	0	1	0	0	0	0	0	0	0	0	0	0	0	0	0	0	0	0	0	0	0	0	0	0	0	0	0	0	0	0	0	0	0	0	0	0	0	0	0	0	0	0	0	0	0	0	0	0	0	0	0	0	0	0	0	0	0	0	20.04	FALSE	FALSE	FALSE	549	0.027
ATAD3Bp.Arg418Trp	ATAD3B	0.0268841	0.0155958	0	0.0623309					0.339559	0.339559	0.0140673	0.00959785	Trp	Arg	FALSE		3	0	0	0	0	0	2	0	0	1	0	0	0	0	0	0	0	0	0	0	0	0	0	0	0	0	0	0	0	0	0	0	0	0	0	0	0	0	0	0	0	0	0	0	0	0	0	0	0	0	0	0	0	0	0	0	0	0	0	0	0	0	0	0	0	0	19.69	FALSE	FALSE	FALSE	549	0.027
BBS9p.Leu757Val	BBS9	0.0268841	0.0155958	0	0.0623309					0.339559	0.339559	0.0140673	0.00959785	Val	Leu	FALSE		3	0	0	0	0	0	2	0	0	1	0	0	0	0	0	0	0	0	0	0	0	0	0	0	0	0	0	0	0	0	0	0	0	0	0	0	0	0	0	0	0	0	0	0	0	0	0	0	0	0	0	0	0	0	0	0	0	0	0	0	0	0	0	0	0	0	19.89	FALSE	FALSE	FALSE	549	0.027
C1ORF106p.Glu230Lys	C1ORF106	0.0268841	0.0155958	0	0.0623309					0.339559	0.339559	0.0140673	0.00959785	Lys	Glu	TRUE		3	0	0	0	0	0	2	0	0	1	0	0	0	0	0	0	0	0	0	0	0	0	0	0	0	0	0	0	0	0	0	0	0	0	0	0	0	0	0	0	0	0	0	0	0	0	0	0	0	0	0	0	0	0	0	0	0	0	0	0	0	0	0	0	0	0	19.82	FALSE	FALSE	FALSE	549	0.027
DIAPH2p.Pro613Ser	DIAPH2	0.0268841	0.0155958	0	0.0623309					0.339559	0.339559	0.0140673	0.00959785	Ser	Pro	TRUE		3	0	0	0	0	0	2	0	0	1	0	0	0	0	0	0	0	0	0	0	0	0	0	0	0	0	0	0	0	0	0	0	0	0	0	0	0	0	0	0	0	0	0	0	0	0	0	0	0	0	0	0	0	0	0	0	0	0	0	0	0	0	0	0	0	0	19.95	FALSE	FALSE	FALSE	549	0.027
DOK5p.Arg265Cys	DOK5	0.0268841	0.0155958	0	0.0623309					0.339559	0.339559	0.0140673	0.00959785	Cys	Arg	TRUE		3	0	0	0	0	0	2	0	0	1	0	0	0	0	0	0	0	0	0	0	0	0	0	0	0	0	0	0	0	0	0	0	0	0	0	0	0	0	0	0	0	0	0	0	0	0	0	0	0	0	0	0	0	0	0	0	0	0	0	0	0	0	0	0	0	0	19.73	FALSE	FALSE	FALSE	549	0.027
GRM1p.Gln35Ter	GRM1	0.0268841	0.0155958	0	0.0623309					0.339559	0.339559	0.0140673	0.00959785	Ter	Gln	FALSE		3	0	0	0	0	0	2	0	0	1	0	0	0	0	0	0	0	0	0	0	0	0	0	0	0	0	0	0	0	0	0	0	0	0	0	0	0	0	0	0	0	0	0	0	0	0	0	0	0	0	0	0	0	0	0	0	0	0	0	0	0	0	0	0	0	0	20.08	FALSE	FALSE	FALSE	549	0.027
ITCHp.Leu288Val	ITCH	0.0268841	0.0155958	0	0.0623309					0.339559	0.339559	0.0140673	0.00959785	Val	Leu	FALSE		3	0	0	0	0	0	2	0	0	1	0	0	0	0	0	0	0	0	0	0	0	0	0	0	0	0	0	0	0	0	0	0	0	0	0	0	0	0	0	0	0	0	0	0	0	0	0	0	0	0	0	0	0	0	0	0	0	0	0	0	0	0	0	0	0	0	20.02	FALSE	FALSE	FALSE	549	0.027
KIF21Bp.Phe1135Leu	KIF21B	0.0268841	0.0155958	0	0.0623309					0.339559	0.339559	0.0140673	0.00959785	Leu	Phe	FALSE		3	0	0	0	0	0	2	0	0	1	0	0	0	0	0	0	0	0	0	0	0	0	0	0	0	0	0	0	0	0	0	0	0	0	0	0	0	0	0	0	0	0	0	0	0	0	0	0	0	0	0	0	0	0	0	0	0	0	0	0	0	0	0	0	0	0	19.45	FALSE	FALSE	FALSE	549	0.027
LAMP3p.Gln38Ter	LAMP3	0.0268841	0.0155958	0	0.0623309					0.339559	0.339559	0.0140673	0.00959785	Ter	Gln	FALSE		3	0	0	0	0	0	2	0	0	1	0	0	0	0	0	0	0	0	0	0	0	0	0	0	0	0	0	0	0	0	0	0	0	0	0	0	0	0	0	0	0	0	0	0	0	0	0	0	0	0	0	0	0	0	0	0	0	0	0	0	0	0	0	0	0	0	19.41	FALSE	FALSE	FALSE	549	0.027
MPOp.Leu40Val	MPO	0.0268841	0.0155958	0	0.0623309					0.339559	0.339559	0.0140673	0.00959785	Val	Leu	FALSE		3	0	0	0	0	0	2	0	0	1	0	0	0	0	0	0	0	0	0	0	0	0	0	0	0	0	0	0	0	0	0	0	0	0	0	0	0	0	0	0	0	0	0	0	0	0	0	0	0	0	0	0	0	0	0	0	0	0	0	0	0	0	0	0	0	0	20.22	FALSE	FALSE	FALSE	549	0.027
NBPF1p.Glu503Gln	NBPF1	0.0268841	0.0155958	0	0.0623309					0.339559	0.339559	0.0140673	0.00959785	Gln	Glu	FALSE		3	0	0	0	0	0	2	0	0	1	0	0	0	0	0	0	0	0	0	0	0	0	0	0	0	0	0	0	0	0	0	0	0	0	0	0	0	0	0	0	0	0	0	0	0	0	0	0	0	0	0	0	0	0	0	0	0	0	0	0	0	0	0	0	0	0	20.43	FALSE	FALSE	FALSE	549	0.027
PEX13p.Met40Ile	PEX13	0.0268841	0.0155958	0	0.0623309					0.339559	0.339559	0.0140673	0.00959785	Ile	Met	FALSE		3	0	0	0	0	0	2	0	0	1	0	0	0	0	0	0	0	0	0	0	0	0	0	0	0	0	0	0	0	0	0	0	0	0	0	0	0	0	0	0	0	0	0	0	0	0	0	0	0	0	0	0	0	0	0	0	0	0	0	0	0	0	0	0	0	0	19.59	FALSE	FALSE	FALSE	549	0.027
RB1p.Gln850Ter	RB1	0.0268841	0.0155958	0	0.0623309					0.339559	0.339559	0.0140673	0.00959785	Ter	Gln	FALSE	1	3	0	0	0	0	0	2	0	0	1	0	0	0	0	0	0	0	0	0	0	0	0	0	0	0	0	0	0	0	0	0	0	0	0	0	0	0	0	0	0	0	0	0	0	0	0	0	0	0	0	0	0	0	0	0	0	0	0	0	0	0	0	0	0	0	0	20.17	FALSE	FALSE	FALSE	549	0.027
RBM26p.Pro639Ala	RBM26	0.0268841	0.0155958	0	0.0623309					0.339559	0.339559	0.0140673	0.00959785	Ala	Pro	FALSE		3	0	0	0	0	0	2	0	0	1	0	0	0	0	0	0	0	0	0	0	0	0	0	0	0	0	0	0	0	0	0	0	0	0	0	0	0	0	0	0	0	0	0	0	0	0	0	0	0	0	0	0	0	0	0	0	0	0	0	0	0	0	0	0	0	0	19.71	FALSE	FALSE	FALSE	549	0.027
SYTL5p.Glu242Lys	SYTL5	0.0268841	0.0155958	0	0.0623309					0.339559	0.339559	0.0140673	0.00959785	Lys	Glu	TRUE		3	0	0	0	0	0	2	0	0	1	0	0	0	0	0	0	0	0	0	0	0	0	0	0	0	0	0	0	0	0	0	0	0	0	0	0	0	0	0	0	0	0	0	0	0	0	0	0	0	0	0	0	0	0	0	0	0	0	0	0	0	0	0	0	0	0	20.08	FALSE	FALSE	FALSE	549	0.027
TWF2p.Ser89Leu	TWF2	0.0268841	0.0155958	0	0.0623309					0.339559	0.339559	0.0140673	0.00959785	Leu	Ser	FALSE		3	0	0	0	0	0	2	0	0	1	0	0	0	0	0	0	0	0	0	0	0	0	0	0	0	0	0	0	0	0	0	0	0	0	0	0	0	0	0	0	0	0	0	0	0	0	0	0	0	0	0	0	0	0	0	0	0	0	0	0	0	0	0	0	0	0	19.77	FALSE	FALSE	FALSE	549	0.027
YARS2p.Gln346Ter	YARS2	0.0268841	0.0155958	0	0.0623309					0.339559	0.339559	0.0140673	0.00959785	Ter	Gln	FALSE		3	0	0	0	0	0	2	0	0	1	0	0	0	0	0	0	0	0	0	0	0	0	0	0	0	0	0	0	0	0	0	0	0	0	0	0	0	0	0	0	0	0	0	0	0	0	0	0	0	0	0	0	0	0	0	0	0	0	0	0	0	0	0	0	0	0	19.73	FALSE	FALSE	FALSE	549	0.027
CUL9p.Arg969His	CUL9	0.0268811	0.0207943	0.0012661	0.0742907			0.243261	0.0569801			0.00368197	0.00959785	His	Arg	TRUE		4	0	0	0	1	0	0	0	0	0	0	0	0	0	1	0	1	0	0	0	0	0	0	0	0	0	0	0	0	0	1	0	0	0	0	0	0	0	0	0	0	0	0	0	0	0	0	0	0	0	0	0	0	0	0	0	0	0	0	0	0	0	0	0	0	0	36.53	FALSE	FALSE	FALSE	549	0.027
GRM4p.Arg44Cys	GRM4	0.0268785	0.0311915	0.00481458	0.0564538			0.157611	0.17094			0.0184587	0.0191957	Cys	Arg	TRUE		6	0	0	0	0	1	0	0	0	0	0	0	0	0	0	3	1	0	0	0	0	0	0	0	0	0	0	0	0	0	0	0	0	0	0	0	0	0	0	0	0	1	0	0	0	0	0	0	0	0	0	0	0	0	0	0	0	0	0	0	0	0	0	0	0	0	65.72	FALSE	FALSE	FALSE	549	0.027
FMN2p.Gly917Glu	FMN2	0.0268779	0.0207943	0.0012965	0.0609687			0.207856	0.17094	0.169779	0.169779			Glu	Gly	FALSE		4	0	0	0	0	0	1	0	0	0	2	0	0	0	0	0	0	0	0	0	0	0	0	0	0	0	1	0	0	0	0	0	0	0	0	0	0	0	0	0	0	0	0	0	0	0	0	0	0	0	0	0	0	0	0	0	0	0	0	0	0	0	0	0	0	0	40.06	FALSE	FALSE	FALSE	549	0.027
AHI1p.Arg1122Ter	AHI1	0.0268774	0.0207943	0.00554213	0.0584637							0.0387434	0.0383914	Ter	Arg	FALSE		4	0	0	0	0	1	0	0	3	0	0	0	0	0	0	0	0	0	0	0	0	0	0	0	0	0	0	0	0	0	0	0	0	0	0	0	0	0	0	0	0	0	0	0	0	0	0	0	0	0	0	0	0	0	0	0	0	0	0	0	0	0	0	0	0	0	31.92	FALSE	FALSE	FALSE	549	0.027
CEP70p.Arg189Cys	CEP70	0.0268774	0.0207943	0.00554213	0.0584637							0.0387434	0.0383914	Cys	Arg	TRUE		4	0	0	0	0	1	0	0	3	0	0	0	0	0	0	0	0	0	0	0	0	0	0	0	0	0	0	0	0	0	0	0	0	0	0	0	0	0	0	0	0	0	0	0	0	0	0	0	0	0	0	0	0	0	0	0	0	0	0	0	0	0	0	0	0	0	32.4	FALSE	FALSE	FALSE	549	0.027
CNTN6p.Ser419Tyr	CNTN6	0.0268774	0.0207943	0.00554213	0.0576304							0.0387434	0.0383914	Tyr	Ser	TRUE		4	0	0	0	0	1	0	0	3	0	0	0	0	0	0	0	0	0	0	0	0	0	0	0	0	0	0	0	0	0	0	0	0	0	0	0	0	0	0	0	0	0	0	0	0	0	0	0	0	0	0	0	0	0	0	0	0	0	0	0	0	0	0	0	0	0	30.92	FALSE	FALSE	FALSE	549	0.027
CNTNAP4p.Glu148Lys	CNTNAP4	0.0268774	0.0207943	0.00554213	0.0584637							0.0387434	0.0383914	Lys	Glu	TRUE		4	0	0	0	0	1	0	0	3	0	0	0	0	0	0	0	0	0	0	0	0	0	0	0	0	0	0	0	0	0	0	0	0	0	0	0	0	0	0	0	0	0	0	0	0	0	0	0	0	0	0	0	0	0	0	0	0	0	0	0	0	0	0	0	0	0	31.89	FALSE	FALSE	FALSE	549	0.027
CTNNAL1p.Arg345His	CTNNAL1	0.0268774	0.0207943	0.00554213	0.0584637							0.0387434	0.0383914	His	Arg	TRUE		4	0	0	0	0	1	0	0	3	0	0	0	0	0	0	0	0	0	0	0	0	0	0	0	0	0	0	0	0	0	0	0	0	0	0	0	0	0	0	0	0	0	0	0	0	0	0	0	0	0	0	0	0	0	0	0	0	0	0	0	0	0	0	0	0	0	31.74	FALSE	FALSE	FALSE	549	0.027
DOPEY1p.Arg612Gln	DOPEY1	0.0268774	0.0207943	0.00554213	0.0584637							0.0387434	0.0383914	Gln	Arg	FALSE		4	0	0	0	0	1	0	0	3	0	0	0	0	0	0	0	0	0	0	0	0	0	0	0	0	0	0	0	0	0	0	0	0	0	0	0	0	0	0	0	0	0	0	0	0	0	0	0	0	0	0	0	0	0	0	0	0	0	0	0	0	0	0	0	0	0	32	FALSE	FALSE	FALSE	549	0.027
KIF20Bp.Arg174Gln	KIF20B	0.0268774	0.0207943	0.00554213	0.0584637							0.0387434	0.0383914	Gln	Arg	FALSE		4	0	0	0	0	1	0	0	3	0	0	0	0	0	0	0	0	0	0	0	0	0	0	0	0	0	0	0	0	0	0	0	0	0	0	0	0	0	0	0	0	0	0	0	0	0	0	0	0	0	0	0	0	0	0	0	0	0	0	0	0	0	0	0	0	0	31.81	FALSE	FALSE	FALSE	549	0.027
LRP2p.Ala4611Val	LRP2	0.0268774	0.0207943	0.00554213	0.0584637							0.0387434	0.0383914	Val	Ala	FALSE		4	0	0	0	0	1	0	0	3	0	0	0	0	0	0	0	0	0	0	0	0	0	0	0	0	0	0	0	0	0	0	0	0	0	0	0	0	0	0	0	0	0	0	0	0	0	0	0	0	0	0	0	0	0	0	0	0	0	0	0	0	0	0	0	0	0	32.12	FALSE	FALSE	FALSE	549	0.027
PDE3Ap.Ala828Val	PDE3A	0.0268774	0.0207943	0.00554213	0.0584637							0.0387434	0.0383914	Val	Ala	FALSE		4	0	0	0	0	1	0	0	3	0	0	0	0	0	0	0	0	0	0	0	0	0	0	0	0	0	0	0	0	0	0	0	0	0	0	0	0	0	0	0	0	0	0	0	0	0	0	0	0	0	0	0	0	0	0	0	0	0	0	0	0	0	0	0	0	0	31.46	FALSE	FALSE	FALSE	549	0.027
PLEKHG7p.Val64Met	PLEKHG7	0.0268774	0.0207943	0.00554213	0.0584637							0.0387434	0.0383914	Met	Val	FALSE		4	0	0	0	0	1	0	0	3	0	0	0	0	0	0	0	0	0	0	0	0	0	0	0	0	0	0	0	0	0	0	0	0	0	0	0	0	0	0	0	0	0	0	0	0	0	0	0	0	0	0	0	0	0	0	0	0	0	0	0	0	0	0	0	0	0	32.19	FALSE	FALSE	FALSE	549	0.027
SCGNp.Arg77His	SCGN	0.0268774	0.0207943	0.00554213	0.0584637							0.0387434	0.0383914	His	Arg	TRUE		4	0	0	0	0	1	0	0	3	0	0	0	0	0	0	0	0	0	0	0	0	0	0	0	0	0	0	0	0	0	0	0	0	0	0	0	0	0	0	0	0	0	0	0	0	0	0	0	0	0	0	0	0	0	0	0	0	0	0	0	0	0	0	0	0	0	33.22	FALSE	FALSE	FALSE	549	0.027
TMEM66p.Ala186Thr	TMEM66	0.0268774	0.0207943	0.00554213	0.0584637							0.0387434	0.0383914	Thr	Ala	TRUE		4	0	0	0	0	1	0	0	3	0	0	0	0	0	0	0	0	0	0	0	0	0	0	0	0	0	0	0	0	0	0	0	0	0	0	0	0	0	0	0	0	0	0	0	0	0	0	0	0	0	0	0	0	0	0	0	0	0	0	0	0	0	0	0	0	0	31.57	FALSE	FALSE	FALSE	549	0.027
ZNF534p.Arg552Ter	ZNF534	0.0268774	0.0207943	0.00554213	0.0576304							0.0387434	0.0383914	Ter	Arg	FALSE		4	0	0	0	0	1	0	0	3	0	0	0	0	0	0	0	0	0	0	0	0	0	0	0	0	0	0	0	0	0	0	0	0	0	0	0	0	0	0	0	0	0	0	0	0	0	0	0	0	0	0	0	0	0	0	0	0	0	0	0	0	0	0	0	0	0	32.55	FALSE	FALSE	FALSE	549	0.027
SF1p.Arg380Trp	SF1	0.0268752	0.0311915	0.00601331	0.0549417			0.102366	0.17094			0.0257381	0.0287936	Trp	Arg	FALSE		6	0	0	0	0	0	0	0	1	1	0	0	0	0	0	0	1	0	0	0	0	0	0	0	0	0	0	0	0	0	0	0	0	0	0	0	0	0	0	0	3	0	0	0	0	0	0	0	0	0	0	0	0	0	0	0	0	0	0	0	0	0	0	0	0	0	66.16	FALSE	FALSE	FALSE	549	0.027
NF1p.Gln347Ter	NF1	0.0268737	0.0207943	0.00017043	0.0607624	0.134957	0.116279					0.0281345	0.0191957	Ter	Gln	FALSE	1	4	0	0	0	0	0	0	0	0	2	0	1	0	0	0	0	0	0	1	0	0	0	0	0	0	0	0	0	0	0	0	0	0	0	0	0	0	0	0	0	0	0	0	0	0	0	0	0	0	0	0	0	0	0	0	0	0	0	0	0	0	0	0	0	0	0	42.26	TRUE	FALSE	FALSE	549	0.027
CHRNDp.Arg244Cys	CHRND	0.026872	0.0207943	0.00406843	0.0578124			0.0965712	0.0569801			0.0264694	0.0287936	Cys	Arg	TRUE		4	0	0	1	0	0	0	0	1	0	1	0	0	1	0	0	0	0	0	0	0	0	0	0	0	0	0	0	0	0	0	0	0	0	0	0	0	0	0	0	0	0	0	0	0	0	0	0	0	0	0	0	0	0	0	0	0	0	0	0	0	0	0	0	0	0	35.6	FALSE	FALSE	FALSE	549	0.027
PPP2R1Bp.Arg233Cys	PPP2R1B	0.026872	0.0207943	0.00406843	0.0573299			0.0965712	0.0569801			0.0264694	0.0287936	Cys	Arg	TRUE		4	0	0	1	0	0	0	0	1	0	1	0	0	1	0	0	0	0	0	0	0	0	0	0	0	0	0	0	0	0	0	0	0	0	0	0	0	0	0	0	0	0	0	0	0	0	0	0	0	0	0	0	0	0	0	0	0	0	0	0	0	0	0	0	0	0	34.96	FALSE	FALSE	FALSE	549	0.027
SMARCA2p.Ser783Leu	SMARCA2	0.0268719	0.0259929	0.00199702	0.0596978	0.134957	0.116279					0.0252319	0.0191957	Leu	Ser	FALSE		5	0	0	2	0	0	0	0	0	0	0	1	0	0	0	0	0	0	0	0	0	0	0	0	0	0	0	0	0	1	0	0	0	0	0	0	0	0	0	0	0	1	0	0	0	0	0	0	0	0	0	0	0	0	0	0	0	0	0	0	0	0	0	0	0	0	50.25	FALSE	FALSE	FALSE	549	0.027
ZBTB18p.Ser242Leu	ZBTB18	0.0268666	0.0259929	0.00382038	0.0567216							0.0369027	0.0383914	Leu	Ser	FALSE		5	0	0	2	1	0	0	0	1	0	0	0	0	0	0	0	1	0	0	0	0	0	0	0	0	0	0	0	0	0	0	0	0	0	0	0	0	0	0	0	0	0	0	0	0	0	0	0	0	0	0	0	0	0	0	0	0	0	0	0	0	0	0	0	0	0	50.96	FALSE	FALSE	FALSE	549	0.027
MANBAp.Arg182Trp	MANBA	0.0268655	0.0155958	0	0.063498							0.0140673	0.00959785	Trp	Arg	FALSE		3	0	0	0	0	0	0	1	0	1	0	0	0	0	0	0	0	0	0	0	0	0	0	0	0	0	0	0	0	0	0	0	0	0	0	1	0	0	0	0	0	0	0	0	0	0	0	0	0	0	0	0	0	0	0	0	0	0	0	0	0	0	0	0	0	0	28	FALSE	FALSE	FALSE	549	0.027
PHLPP2p.Arg147Cys	PHLPP2	0.0268651	0.0207943	0.00255429	0.0585614	0.134957	0.116279			0.339559	0.339559	0.00368197	0.00959785	Cys	Arg	TRUE		4	0	0	0	0	0	2	0	0	0	0	1	0	0	0	0	1	0	0	0	0	0	0	0	0	0	0	0	0	0	0	0	0	0	0	0	0	0	0	0	0	0	0	0	0	0	0	0	0	0	0	0	0	0	0	0	0	0	0	0	0	0	0	0	0	0	36.38	FALSE	FALSE	FALSE	549	0.027
PPIGp.Arg576Ter	PPIG	0.0268568	0.0207943	0.00255429	0.0596983			0.0965712	0.0569801			0.0264476	0.0287936	Ter	Arg	FALSE		4	0	0	0	0	1	0	0	1	0	1	0	0	0	0	0	1	0	0	0	0	0	0	0	0	0	0	0	0	0	0	0	0	0	0	0	0	0	0	0	0	0	0	0	0	0	0	0	0	0	0	0	0	0	0	0	0	0	0	0	0	0	0	0	0	0	37.46	FALSE	FALSE	FALSE	548	0.027
ADCY8p.Val787Ile	ADCY8	0.0268511	0.0155958	0	0.0624543							0.0387055	0.0287936	Ile	Val	FALSE		3	0	0	1	0	1	0	0	0	0	0	0	0	0	0	0	0	0	0	0	0	0	0	0	0	0	0	0	0	0	0	0	1	0	0	0	0	0	0	0	0	0	0	0	0	0	0	0	0	0	0	0	0	0	0	0	0	0	0	0	0	0	0	0	0	0	19.89	FALSE	FALSE	FALSE	548	0.027
ARSIp.Arg336Gln	ARSI	0.0268511	0.0155958	0	0.0621454							0.0387055	0.0287936	Gln	Arg	FALSE		3	0	0	1	0	1	0	0	0	0	0	0	0	0	0	0	0	0	0	0	0	0	0	0	0	0	0	0	0	0	0	0	1	0	0	0	0	0	0	0	0	0	0	0	0	0	0	0	0	0	0	0	0	0	0	0	0	0	0	0	0	0	0	0	0	0	19.48	FALSE	FALSE	FALSE	548	0.027
CDH11p.Val62Met	CDH11	0.0268511	0.0155958	0	0.0615072							0.0387055	0.0287936	Met	Val	FALSE	1	3	0	0	1	0	1	0	0	0	0	0	0	0	0	0	0	0	0	0	0	0	0	0	0	0	0	0	0	0	0	0	0	1	0	0	0	0	0	0	0	0	0	0	0	0	0	0	0	0	0	0	0	0	0	0	0	0	0	0	0	0	0	0	0	0	0	20.06	FALSE	FALSE	FALSE	548	0.027
CEP76p.Arg148His	CEP76	0.0268511	0.0155958	0	0.0615504							0.0387055	0.0287936	His	Arg	TRUE		3	0	0	1	0	1	0	0	0	0	0	0	0	0	0	0	0	0	0	0	0	0	0	0	0	0	0	0	0	0	0	0	1	0	0	0	0	0	0	0	0	0	0	0	0	0	0	0	0	0	0	0	0	0	0	0	0	0	0	0	0	0	0	0	0	0	20.2	FALSE	FALSE	FALSE	548	0.027
EYSp.Val7Ile	EYS	0.0268511	0.0155958	0	0.0624543							0.0387055	0.0287936	Ile	Val	FALSE		3	0	0	1	0	1	0	0	0	0	0	0	0	0	0	0	0	0	0	0	0	0	0	0	0	0	0	0	0	0	0	0	1	0	0	0	0	0	0	0	0	0	0	0	0	0	0	0	0	0	0	0	0	0	0	0	0	0	0	0	0	0	0	0	0	0	19.65	FALSE	FALSE	FALSE	548	0.027
FCRL5p.Arg225Gln	FCRL5	0.0268511	0.0155958	0	0.0615504							0.0387055	0.0287936	Gln	Arg	FALSE		3	0	0	1	0	1	0	0	0	0	0	0	0	0	0	0	0	0	0	0	0	0	0	0	0	0	0	0	0	0	0	0	1	0	0	0	0	0	0	0	0	0	0	0	0	0	0	0	0	0	0	0	0	0	0	0	0	0	0	0	0	0	0	0	0	0	19.38	FALSE	FALSE	FALSE	548	0.027
LILRB5p.Arg496His	LILRB5	0.0268511	0.0155958	0	0.0615504							0.0387055	0.0287936	His	Arg	TRUE		3	0	0	1	0	1	0	0	0	0	0	0	0	0	0	0	0	0	0	0	0	0	0	0	0	0	0	0	0	0	0	0	1	0	0	0	0	0	0	0	0	0	0	0	0	0	0	0	0	0	0	0	0	0	0	0	0	0	0	0	0	0	0	0	0	0	20.13	FALSE	FALSE	FALSE	548	0.027
P4HA2p.Arg231His	P4HA2	0.0268511	0.0155958	0	0.0624543							0.0387055	0.0287936	His	Arg	TRUE		3	0	0	1	0	1	0	0	0	0	0	0	0	0	0	0	0	0	0	0	0	0	0	0	0	0	0	0	0	0	0	0	1	0	0	0	0	0	0	0	0	0	0	0	0	0	0	0	0	0	0	0	0	0	0	0	0	0	0	0	0	0	0	0	0	0	19.64	FALSE	FALSE	FALSE	548	0.027
RBMXL2p.Arg43Gln	RBMXL2	0.0268511	0.0155958	0	0.0615504							0.0387055	0.0287936	Gln	Arg	FALSE		3	0	0	1	0	1	0	0	0	0	0	0	0	0	0	0	0	0	0	0	0	0	0	0	0	0	0	0	0	0	0	0	1	0	0	0	0	0	0	0	0	0	0	0	0	0	0	0	0	0	0	0	0	0	0	0	0	0	0	0	0	0	0	0	0	0	19.53	FALSE	FALSE	FALSE	548	0.027
RFXANKp.Gly28Arg	RFXANK	0.0268511	0.0155958	0	0.0615504							0.0387055	0.0287936	Arg	Gly	TRUE		3	0	0	1	0	1	0	0	0	0	0	0	0	0	0	0	0	0	0	0	0	0	0	0	0	0	0	0	0	0	0	0	1	0	0	0	0	0	0	0	0	0	0	0	0	0	0	0	0	0	0	0	0	0	0	0	0	0	0	0	0	0	0	0	0	0	20.24	FALSE	FALSE	FALSE	548	0.027
ZNF555p.Ala504Thr	ZNF555	0.0268511	0.0155958	0	0.0621454							0.0387055	0.0287936	Thr	Ala	TRUE		3	0	0	1	0	1	0	0	0	0	0	0	0	0	0	0	0	0	0	0	0	0	0	0	0	0	0	0	0	0	0	0	1	0	0	0	0	0	0	0	0	0	0	0	0	0	0	0	0	0	0	0	0	0	0	0	0	0	0	0	0	0	0	0	0	0	20.75	FALSE	FALSE	FALSE	548	0.027
NOS1p.Val572Met	NOS1	0.0268509	0.0259929	0.00399405	0.0569116					0.169779	0.169779	0.0206048	0.0191957	Met	Val	FALSE		5	0	0	1	0	0	1	0	1	0	0	0	0	0	0	0	0	0	0	0	0	0	0	0	0	0	0	0	0	2	0	0	0	0	0	0	0	0	0	0	0	0	0	0	0	0	0	0	0	0	0	0	0	0	0	0	0	0	0	0	0	0	0	0	0	0	51.56	FALSE	FALSE	FALSE	548	0.027
TP53p.Gly245Arg	TP53	0.0268499	0.0207943	0.00255429	0.061943			0.0965712	0.0569801			0.0088832	0.0191957	Arg	Gly	TRUE	1	4	0	0	0	0	0	0	1	0	0	1	0	0	0	0	0	1	0	0	0	0	0	0	1	0	0	0	0	0	0	0	0	0	0	0	0	0	0	0	0	0	0	0	0	0	0	0	0	0	0	0	0	0	0	0	0	0	0	0	0	0	0	0	0	0	0	39.84	FALSE	FALSE	FALSE	548	0.027
WISP1p.Asp188Asn	WISP1	0.0268484	0.0207943	0.0046293	0.0569156	0.269913	0.232558	0.0525369	0.0569801			0.0113129	0.00959785	Asn	Asp	FALSE		4	0	0	0	0	0	0	0	0	0	0	2	0	0	0	1	0	0	0	0	0	0	0	0	0	0	0	0	0	0	0	0	1	0	0	0	0	0	0	0	0	0	0	0	0	0	0	0	0	0	0	0	0	0	0	0	0	0	0	0	0	0	0	0	0	0	35.16	FALSE	FALSE	FALSE	548	0.027
ATP6V0A2p.Arg371His	ATP6V0A2	0.0268324	0.0207943	0.00554213	0.0569516	0.134957	0.116279			0.169779	0.169779	0.0159778	0.0191957	His	Arg	TRUE		4	0	0	0	0	0	1	0	2	0	0	1	0	0	0	0	0	0	0	0	0	0	0	0	0	0	0	0	0	0	0	0	0	0	0	0	0	0	0	0	0	0	0	0	0	0	0	0	0	0	0	0	0	0	0	0	0	0	0	0	0	0	0	0	0	0	35.8	FALSE	FALSE	FALSE	548	0.027
CBLN4p.Glu85Lys	CBLN4	0.0268324	0.0207943	0.00554213	0.0561923	0.134957	0.116279			0.169779	0.169779	0.0159778	0.0191957	Lys	Glu	TRUE		4	0	0	0	0	0	1	0	2	0	0	1	0	0	0	0	0	0	0	0	0	0	0	0	0	0	0	0	0	0	0	0	0	0	0	0	0	0	0	0	0	0	0	0	0	0	0	0	0	0	0	0	0	0	0	0	0	0	0	0	0	0	0	0	0	0	35.31	FALSE	FALSE	FALSE	548	0.027
FBXO27p.Phe219Leu	FBXO27	0.0268324	0.0207943	0.00554213	0.0569188	0.134957	0.116279			0.169779	0.169779	0.0159778	0.0191957	Leu	Phe	FALSE		4	0	0	0	0	0	1	0	2	0	0	1	0	0	0	0	0	0	0	0	0	0	0	0	0	0	0	0	0	0	0	0	0	0	0	0	0	0	0	0	0	0	0	0	0	0	0	0	0	0	0	0	0	0	0	0	0	0	0	0	0	0	0	0	0	0	34.91	FALSE	FALSE	FALSE	548	0.027
KMT2Ap.Arg407Ter	KMT2A	0.0268324	0.0207943	0.00554213	0.0566853	0.134957	0.116279			0.169779	0.169779	0.0159778	0.0191957	Ter	Arg	FALSE	1	4	0	0	0	0	0	1	0	2	0	0	1	0	0	0	0	0	0	0	0	0	0	0	0	0	0	0	0	0	0	0	0	0	0	0	0	0	0	0	0	0	0	0	0	0	0	0	0	0	0	0	0	0	0	0	0	0	0	0	0	0	0	0	0	0	0	34.86	FALSE	FALSE	FALSE	548	0.027
MIPp.Asp150Asn	MIP	0.0268324	0.0207943	0.00554213	0.0569516	0.134957	0.116279			0.169779	0.169779	0.0159778	0.0191957	Asn	Asp	FALSE		4	0	0	0	0	0	1	0	2	0	0	1	0	0	0	0	0	0	0	0	0	0	0	0	0	0	0	0	0	0	0	0	0	0	0	0	0	0	0	0	0	0	0	0	0	0	0	0	0	0	0	0	0	0	0	0	0	0	0	0	0	0	0	0	0	0	35.69	FALSE	FALSE	FALSE	548	0.027
NRAPp.Glu142Lys	NRAP	0.0268324	0.0207943	0.00554213	0.0566853	0.134957	0.116279			0.169779	0.169779	0.0159778	0.0191957	Lys	Glu	TRUE		4	0	0	0	0	0	1	0	2	0	0	1	0	0	0	0	0	0	0	0	0	0	0	0	0	0	0	0	0	0	0	0	0	0	0	0	0	0	0	0	0	0	0	0	0	0	0	0	0	0	0	0	0	0	0	0	0	0	0	0	0	0	0	0	0	0	34.14	FALSE	FALSE	FALSE	548	0.027
SUSD1p.Arg343Cys	SUSD1	0.0268324	0.0207943	0.00554213	0.0559202	0.134957	0.116279			0.169779	0.169779	0.0159778	0.0191957	Cys	Arg	TRUE		4	0	0	0	0	0	1	0	2	0	0	1	0	0	0	0	0	0	0	0	0	0	0	0	0	0	0	0	0	0	0	0	0	0	0	0	0	0	0	0	0	0	0	0	0	0	0	0	0	0	0	0	0	0	0	0	0	0	0	0	0	0	0	0	0	0	36.08	FALSE	FALSE	FALSE	548	0.027
ZNF534p.Arg545His	ZNF534	0.0268324	0.0207943	0.00554213	0.0575636	0.134957	0.116279			0.169779	0.169779	0.0159778	0.0191957	His	Arg	TRUE		4	0	0	0	0	0	1	0	2	0	0	1	0	0	0	0	0	0	0	0	0	0	0	0	0	0	0	0	0	0	0	0	0	0	0	0	0	0	0	0	0	0	0	0	0	0	0	0	0	0	0	0	0	0	0	0	0	0	0	0	0	0	0	0	0	0	35.82	FALSE	FALSE	FALSE	548	0.027
ADAMTS10p.Glu517Lys	ADAMTS10	0.0268309	0.0155958	0	0.0621725			0.0965712	0.0569801	0.169779	0.169779	0.0140673	0.00959785	Lys	Glu	TRUE		3	0	0	0	0	0	1	0	0	1	1	0	0	0	0	0	0	0	0	0	0	0	0	0	0	0	0	0	0	0	0	0	0	0	0	0	0	0	0	0	0	0	0	0	0	0	0	0	0	0	0	0	0	0	0	0	0	0	0	0	0	0	0	0	0	0	19.29	FALSE	FALSE	FALSE	548	0.027
ARID1Ap.Gln515Ter	ARID1A	0.0268309	0.0155958	0	0.0622244			0.0965712	0.0569801	0.169779	0.169779	0.0140673	0.00959785	Ter	Gln	FALSE	1	3	0	0	0	0	0	1	0	0	1	1	0	0	0	0	0	0	0	0	0	0	0	0	0	0	0	0	0	0	0	0	0	0	0	0	0	0	0	0	0	0	0	0	0	0	0	0	0	0	0	0	0	0	0	0	0	0	0	0	0	0	0	0	0	0	0	19.7	FALSE	FALSE	FALSE	548	0.027
COL6A6p.Asp920Asn	COL6A6	0.0268309	0.0155958	0	0.0621712			0.0965712	0.0569801	0.169779	0.169779	0.0140673	0.00959785	Asn	Asp	FALSE		3	0	0	0	0	0	1	0	0	1	1	0	0	0	0	0	0	0	0	0	0	0	0	0	0	0	0	0	0	0	0	0	0	0	0	0	0	0	0	0	0	0	0	0	0	0	0	0	0	0	0	0	0	0	0	0	0	0	0	0	0	0	0	0	0	0	19.81	FALSE	FALSE	FALSE	548	0.027
FLGp.Glu3553Gln	FLG	0.0268309	0.0155958	0	0.0622244			0.0965712	0.0569801	0.169779	0.169779	0.0140673	0.00959785	Gln	Glu	FALSE		3	0	0	0	0	0	1	0	0	1	1	0	0	0	0	0	0	0	0	0	0	0	0	0	0	0	0	0	0	0	0	0	0	0	0	0	0	0	0	0	0	0	0	0	0	0	0	0	0	0	0	0	0	0	0	0	0	0	0	0	0	0	0	0	0	0	19.2	FALSE	FALSE	FALSE	548	0.027
FOSp.Arg143Gln	FOS	0.0268309	0.0155958	0	0.0622244			0.0965712	0.0569801	0.169779	0.169779	0.0140673	0.00959785	Gln	Arg	FALSE		3	0	0	0	0	0	1	0	0	1	1	0	0	0	0	0	0	0	0	0	0	0	0	0	0	0	0	0	0	0	0	0	0	0	0	0	0	0	0	0	0	0	0	0	0	0	0	0	0	0	0	0	0	0	0	0	0	0	0	0	0	0	0	0	0	0	19.74	FALSE	FALSE	FALSE	548	0.027
HIST1H3Dp.Glu106Lys	HIST1H3D	0.0268309	0.0155958	0	0.0609217			0.0965712	0.0569801	0.169779	0.169779	0.0140673	0.00959785	Lys	Glu	TRUE		3	0	0	0	0	0	1	0	0	1	1	0	0	0	0	0	0	0	0	0	0	0	0	0	0	0	0	0	0	0	0	0	0	0	0	0	0	0	0	0	0	0	0	0	0	0	0	0	0	0	0	0	0	0	0	0	0	0	0	0	0	0	0	0	0	0	19.84	FALSE	FALSE	FALSE	548	0.027
HIST1H3Gp.Gln56Ter	HIST1H3G	0.0268309	0.0155958	0	0.0621712			0.0965712	0.0569801	0.169779	0.169779	0.0140673	0.00959785	Ter	Gln	FALSE		3	0	0	0	0	0	1	0	0	1	1	0	0	0	0	0	0	0	0	0	0	0	0	0	0	0	0	0	0	0	0	0	0	0	0	0	0	0	0	0	0	0	0	0	0	0	0	0	0	0	0	0	0	0	0	0	0	0	0	0	0	0	0	0	0	0	20.14	FALSE	FALSE	FALSE	548	0.027
SLC25A41p.Gln297His	SLC25A41	0.0268309	0.0155958	0	0.0622244			0.0965712	0.0569801	0.169779	0.169779	0.0140673	0.00959785	His	Gln	TRUE		3	0	0	0	0	0	1	0	0	1	1	0	0	0	0	0	0	0	0	0	0	0	0	0	0	0	0	0	0	0	0	0	0	0	0	0	0	0	0	0	0	0	0	0	0	0	0	0	0	0	0	0	0	0	0	0	0	0	0	0	0	0	0	0	0	0	20.26	FALSE	FALSE	FALSE	548	0.027
TENM4p.Gln2696His	TENM4	0.0268309	0.0155958	0	0.0622777			0.0965712	0.0569801	0.169779	0.169779	0.0140673	0.00959785	His	Gln	TRUE		3	0	0	0	0	0	1	0	0	1	1	0	0	0	0	0	0	0	0	0	0	0	0	0	0	0	0	0	0	0	0	0	0	0	0	0	0	0	0	0	0	0	0	0	0	0	0	0	0	0	0	0	0	0	0	0	0	0	0	0	0	0	0	0	0	0	19.69	FALSE	FALSE	FALSE	548	0.027
TPOp.Arg48Cys	TPO	0.0268309	0.0155958	0	0.0622244			0.0965712	0.0569801	0.169779	0.169779	0.0140673	0.00959785	Cys	Arg	TRUE		3	0	0	0	0	0	1	0	0	1	1	0	0	0	0	0	0	0	0	0	0	0	0	0	0	0	0	0	0	0	0	0	0	0	0	0	0	0	0	0	0	0	0	0	0	0	0	0	0	0	0	0	0	0	0	0	0	0	0	0	0	0	0	0	0	0	19.25	FALSE	FALSE	FALSE	548	0.027
TBCKp.Arg41Cys	TBCK	0.0268259	0.0207943	0.000569764	0.0618341							0.0378478	0.0287936	Cys	Arg	TRUE		4	0	0	3	0	0	0	0	0	0	0	0	0	0	0	0	0	0	0	0	0	0	0	0	0	0	0	0	0	0	0	0	0	0	0	0	0	0	0	0	0	0	0	0	0	0	0	0	0	1	0	0	0	0	0	0	0	0	0	0	0	0	0	0	0	0	42.34	FALSE	FALSE	FALSE	548	0.027
PCDHB7p.Val228Met	PCDHB7	0.0268209	0.0259929	0.00377465	0.0574186	0.0229205	0.116279					0.0369027	0.0383914	Met	Val	FALSE		5	0	0	2	0	0	0	0	1	0	0	0	0	0	0	0	1	0	0	0	0	0	0	0	0	1	0	0	0	0	0	0	0	0	0	0	0	0	0	0	0	0	0	0	0	0	0	0	0	0	0	0	0	0	0	0	0	0	0	0	0	0	0	0	0	0	51.66	FALSE	FALSE	FALSE	548	0.027
PROM2p.Arg55Cys	PROM2	0.0268184	0.0207943	0.00547144	0.0555605	0.269913	0.232558							Cys	Arg	TRUE		4	0	0	0	0	0	0	0	0	0	0	2	0	0	0	0	0	1	0	0	0	0	0	0	0	0	0	0	0	0	0	0	0	0	0	0	0	0	0	0	0	0	0	0	0	0	1	0	0	0	0	0	0	0	0	0	0	0	0	0	0	0	0	0	0	0	34.85	FALSE	FALSE	FALSE	548	0.027
CTNNA2p.Arg614His	CTNNA2	0.0268181	0.0207943	0.0012661	0.061355							0.0368328	0.0287936	His	Arg	TRUE	2	4	0	0	0	1	1	0	0	1	1	0	0	0	0	0	0	0	0	0	0	0	0	0	0	0	0	0	0	0	0	0	0	0	0	0	0	0	0	0	0	0	0	0	0	0	0	0	0	0	0	0	0	0	0	0	0	0	0	0	0	0	0	0	0	0	0	38	FALSE	FALSE	FALSE	548	0.027
DNAH12p.Arg2021His	DNAH12	0.0268181	0.0207943	0.0012661	0.0603129							0.0368328	0.0287936	His	Arg	TRUE		4	0	0	0	1	1	0	0	1	1	0	0	0	0	0	0	0	0	0	0	0	0	0	0	0	0	0	0	0	0	0	0	0	0	0	0	0	0	0	0	0	0	0	0	0	0	0	0	0	0	0	0	0	0	0	0	0	0	0	0	0	0	0	0	0	0	38.19	FALSE	FALSE	FALSE	548	0.027
AFF2p.Lys868Thr	AFF2	0.0268173	0.0311915	0.00510857	0.0551043							0.0386567	0.0575871	Thr	Lys	TRUE		6	0	0	1	0	0	0	0	0	0	0	0	0	0	0	0	4	0	0	0	0	0	0	0	0	0	0	0	0	0	0	0	1	0	0	0	0	0	0	0	0	0	0	0	0	0	0	0	0	0	0	0	0	0	0	0	0	0	0	0	0	0	0	0	0	0	65.73	FALSE	FALSE	FALSE	548	0.027
ASPRV1p.Val187Ile	ASPRV1	0.0268123	0.0311915	0.00637467	0.0539702			0.0525369	0.0569801			0.0301514	0.0383914	Ile	Val	FALSE		6	0	0	1	1	0	0	0	1	0	0	0	0	1	0	1	1	0	0	0	0	0	0	0	0	0	0	0	0	0	0	0	0	0	0	0	0	0	0	0	0	0	0	0	0	0	0	0	0	0	0	0	0	0	0	0	0	0	0	0	0	0	0	0	0	0	65.87	FALSE	FALSE	FALSE	547	0.027
PAPPA2p.Arg326Cys	PAPPA2	0.0268058	0.0207943	0.00136832	0.0633398	0.0256994	0.116279					0.0191133	0.0191957	Cys	Arg	TRUE		4	0	1	0	0	0	0	1	0	0	0	0	0	0	0	0	1	0	0	0	0	0	0	0	0	0	0	0	0	0	0	0	0	0	0	0	0	0	0	0	0	0	0	0	0	0	0	1	0	0	0	0	0	0	0	0	0	0	0	0	0	0	0	0	0	0	39.01	FALSE	FALSE	FALSE	547	0.027
KIF27p.Glu1391Lys	KIF27	0.0267978	0.0259929	0.00554213	0.0535956			0.0525369	0.0569801			0.0319556	0.0383914	Lys	Glu	TRUE		5	0	0	0	0	0	0	0	4	0	0	0	0	0	0	1	0	0	0	0	0	0	0	0	0	0	0	0	0	0	0	0	0	0	0	0	0	0	0	0	0	0	0	0	0	0	0	0	0	0	0	0	0	0	0	0	0	0	0	0	0	0	0	0	0	0	48.63	FALSE	FALSE	FALSE	547	0.027
STX8p.Arg164His	STX8	0.0267978	0.0259929	0.00554213	0.0535956			0.0525369	0.0569801			0.0319556	0.0383914	His	Arg	TRUE		5	0	0	0	0	0	0	0	4	0	0	0	0	0	0	1	0	0	0	0	0	0	0	0	0	0	0	0	0	0	0	0	0	0	0	0	0	0	0	0	0	0	0	0	0	0	0	0	0	0	0	0	0	0	0	0	0	0	0	0	0	0	0	0	0	0	48.27	FALSE	FALSE	FALSE	547	0.027
TRAK2p.Arg351Cys	TRAK2	0.0267978	0.0259929	0.00554213	0.0526828			0.0525369	0.0569801			0.0319556	0.0383914	Cys	Arg	TRUE		5	0	0	0	0	0	0	0	4	0	0	0	0	0	0	1	0	0	0	0	0	0	0	0	0	0	0	0	0	0	0	0	0	0	0	0	0	0	0	0	0	0	0	0	0	0	0	0	0	0	0	0	0	0	0	0	0	0	0	0	0	0	0	0	0	0	48.4	FALSE	FALSE	FALSE	547	0.027
KELp.Arg130Trp	KEL	0.0267976	0.0259929	0.00399405	0.0565657			0.0965712	0.0569801			0.0206048	0.0191957	Trp	Arg	FALSE		5	0	0	1	0	0	0	0	1	0	1	0	0	0	0	0	0	0	0	0	0	0	0	0	0	0	0	0	0	2	0	0	0	0	0	0	0	0	0	0	0	0	0	0	0	0	0	0	0	0	0	0	0	0	0	0	0	0	0	0	0	0	0	0	0	0	52.13	FALSE	FALSE	FALSE	547	0.027
LRRC30p.Arg197Cys	LRRC30	0.0267835	0.0207943	0.000527346	0.0617916							0.038608	0.0383914	Cys	Arg	TRUE		4	0	0	3	0	0	0	0	0	0	0	0	0	0	0	0	0	0	0	0	0	0	0	0	0	0	0	0	0	0	0	0	0	1	0	0	0	0	0	0	0	0	0	0	0	0	0	0	0	0	0	0	0	0	0	0	0	0	0	0	0	0	0	0	0	0	42.03	FALSE	FALSE	FALSE	547	0.027
PRKCGp.Arg181His	PRKCG	0.0267835	0.0207943	0.000527346	0.0617916							0.038608	0.0383914	His	Arg	TRUE		4	0	0	3	0	0	0	0	0	0	0	0	0	0	0	0	0	0	0	0	0	0	0	0	0	0	0	0	0	0	0	0	0	1	0	0	0	0	0	0	0	0	0	0	0	0	0	0	0	0	0	0	0	0	0	0	0	0	0	0	0	0	0	0	0	0	41.86	FALSE	FALSE	FALSE	547	0.027
BDKRB2p.Asp311Asn	BDKRB2	0.0267792	0.0207943	0.00554213	0.0566046	0.134957	0.116279	0.0965712	0.0569801			0.0159778	0.0191957	Asn	Asp	FALSE		4	0	0	0	0	0	0	0	2	0	1	1	0	0	0	0	0	0	0	0	0	0	0	0	0	0	0	0	0	0	0	0	0	0	0	0	0	0	0	0	0	0	0	0	0	0	0	0	0	0	0	0	0	0	0	0	0	0	0	0	0	0	0	0	0	0	34.99	FALSE	FALSE	FALSE	547	0.027
OR5AN1p.Arg123Cys	OR5AN1	0.0267792	0.0207943	0.00554213	0.0568451	0.134957	0.116279	0.0965712	0.0569801			0.0159778	0.0191957	Cys	Arg	TRUE		4	0	0	0	0	0	0	0	2	0	1	1	0	0	0	0	0	0	0	0	0	0	0	0	0	0	0	0	0	0	0	0	0	0	0	0	0	0	0	0	0	0	0	0	0	0	0	0	0	0	0	0	0	0	0	0	0	0	0	0	0	0	0	0	0	0	35.83	FALSE	FALSE	FALSE	547	0.027
BAG6p.Ser715Phe	BAG6	0.0267777	0.0155958	0	0.0620647			0.193142	0.11396			0.0140673	0.00959785	Phe	Ser	FALSE		3	0	0	0	0	0	0	0	0	1	2	0	0	0	0	0	0	0	0	0	0	0	0	0	0	0	0	0	0	0	0	0	0	0	0	0	0	0	0	0	0	0	0	0	0	0	0	0	0	0	0	0	0	0	0	0	0	0	0	0	0	0	0	0	0	0	19.12	FALSE	FALSE	FALSE	547	0.027
OR8K1p.Ser223Phe	OR8K1	0.0267777	0.0155958	0	0.0620647			0.193142	0.11396			0.0140673	0.00959785	Phe	Ser	FALSE		3	0	0	0	0	0	0	0	0	1	2	0	0	0	0	0	0	0	0	0	0	0	0	0	0	0	0	0	0	0	0	0	0	0	0	0	0	0	0	0	0	0	0	0	0	0	0	0	0	0	0	0	0	0	0	0	0	0	0	0	0	0	0	0	0	0	19.4	FALSE	FALSE	FALSE	547	0.027
FAT3p.Arg3406Leu	FAT3	0.0267776	0.0155958	0	0.0620647			0.193142	0.11396			0.0140673	0.00959785	Leu	Arg	FALSE	2	3	0	0	0	0	0	0	0	0	1	2	0	0	0	0	0	0	0	0	0	0	0	0	0	0	0	0	0	0	0	0	0	0	0	0	0	0	0	0	0	0	0	0	0	0	0	0	0	0	0	0	0	0	0	0	0	0	0	0	0	0	0	0	0	0	0	19.85	FALSE	FALSE	FALSE	547	0.027
PRSS57p.Glu39Gln	PRSS57	0.0267776	0.0155958	0	0.0620647			0.193142	0.11396			0.0140673	0.00959785	Gln	Glu	FALSE		3	0	0	0	0	0	0	0	0	1	2	0	0	0	0	0	0	0	0	0	0	0	0	0	0	0	0	0	0	0	0	0	0	0	0	0	0	0	0	0	0	0	0	0	0	0	0	0	0	0	0	0	0	0	0	0	0	0	0	0	0	0	0	0	0	0	19.07	FALSE	FALSE	FALSE	547	0.027
PTENp.Ser59Ter	PTEN	0.0267776	0.0155958	0	0.0620647			0.193142	0.11396			0.0140673	0.00959785	Ter	Ser	FALSE	1	3	0	0	0	0	0	0	0	0	1	2	0	0	0	0	0	0	0	0	0	0	0	0	0	0	0	0	0	0	0	0	0	0	0	0	0	0	0	0	0	0	0	0	0	0	0	0	0	0	0	0	0	0	0	0	0	0	0	0	0	0	0	0	0	0	0	20.23	FALSE	FALSE	TRUE	547	0.027
RP1p.Ser1771Leu	RP1	0.0267776	0.0155958	0	0.0620647			0.193142	0.11396			0.0140673	0.00959785	Leu	Ser	FALSE		3	0	0	0	0	0	0	0	0	1	2	0	0	0	0	0	0	0	0	0	0	0	0	0	0	0	0	0	0	0	0	0	0	0	0	0	0	0	0	0	0	0	0	0	0	0	0	0	0	0	0	0	0	0	0	0	0	0	0	0	0	0	0	0	0	0	20.33	FALSE	FALSE	FALSE	547	0.027
CLEC4Cp.Ser138Tyr	CLEC4C	0.0267627	0.0207943	0.0046293	0.0576481			0.105074	0.11396			0.0252319	0.0191957	Tyr	Ser	TRUE		4	0	0	2	0	0	0	0	0	0	0	0	0	0	0	2	0	0	0	0	0	0	0	0	0	0	0	0	0	0	0	0	0	0	0	0	0	0	0	0	0	0	0	0	0	0	0	0	0	0	0	0	0	0	0	0	0	0	0	0	0	0	0	0	0	0	35.13	FALSE	FALSE	FALSE	546	0.027
DNAH6p.Arg442His	DNAH6	0.0267627	0.0207943	0.0046293	0.0576481			0.105074	0.11396			0.0252319	0.0191957	His	Arg	TRUE		4	0	0	2	0	0	0	0	0	0	0	0	0	0	0	2	0	0	0	0	0	0	0	0	0	0	0	0	0	0	0	0	0	0	0	0	0	0	0	0	0	0	0	0	0	0	0	0	0	0	0	0	0	0	0	0	0	0	0	0	0	0	0	0	0	0	34.52	FALSE	FALSE	FALSE	546	0.027
FN1p.Gly264Ser	FN1	0.0267627	0.0207943	0.0046293	0.0576481			0.105074	0.11396			0.0252319	0.0191957	Ser	Gly	TRUE		4	0	0	2	0	0	0	0	0	0	0	0	0	0	0	2	0	0	0	0	0	0	0	0	0	0	0	0	0	0	0	0	0	0	0	0	0	0	0	0	0	0	0	0	0	0	0	0	0	0	0	0	0	0	0	0	0	0	0	0	0	0	0	0	0	0	34.62	FALSE	FALSE	FALSE	546	0.027
GRIA2p.Arg205Trp	GRIA2	0.0267539	0.0207943	0.000497813	0.0612643							0.0385654	0.0383914	Trp	Arg	FALSE		4	0	0	3	0	0	0	0	0	0	0	0	0	0	0	0	0	0	0	0	1	0	0	0	0	0	0	0	0	0	0	0	0	0	0	0	0	0	0	0	0	0	0	0	0	0	0	0	0	0	0	0	0	0	0	0	0	0	0	0	0	0	0	0	0	0	42.77	FALSE	FALSE	FALSE	546	0.027
STAG2p.Val465Phe	STAG2	0.0267401	0.0207943	0.00174068	0.0598999							0.0360362	0.0287936	Phe	Val	FALSE	1	4	0	1	1	0	0	0	0	1	0	0	0	0	0	0	0	0	0	0	1	0	0	0	0	0	0	0	0	0	0	0	0	0	0	0	0	0	0	0	0	0	0	0	0	0	0	0	0	0	0	0	0	0	0	0	0	0	0	0	0	0	0	0	0	0	0	37.21	FALSE	FALSE	FALSE	546	0.027
SPANXDp.Pro39Leu	SPANXD	0.0267378	0.0207943	0.00425129	0.0576925	0.134957	0.116279					0.0281843	0.0287936	Leu	Pro	FALSE		4	0	0	0	0	0	0	0	1	1	0	1	0	0	0	0	0	0	0	0	0	0	0	0	0	0	0	0	1	0	0	0	0	0	0	0	0	0	0	0	0	0	0	0	0	0	0	0	0	0	0	0	0	0	0	0	0	0	0	0	0	0	0	0	0	0	35.31	FALSE	FALSE	FALSE	546	0.027
CAPS2p.Arg394Gln	CAPS2	0.0267313	0.0207943	0.00360825	0.0570399	0.269913	0.232558					0.0178172	0.0191957	Gln	Arg	FALSE		4	0	0	1	0	0	0	0	0	0	0	2	0	0	0	0	0	0	0	0	0	0	0	1	0	0	0	0	0	0	0	0	0	0	0	0	0	0	0	0	0	0	0	0	0	0	0	0	0	0	0	0	0	0	0	0	0	0	0	0	0	0	0	0	0	0	34.44	FALSE	FALSE	FALSE	546	0.027
NBPF10p.Asp3067His	NBPF10	0.0267313	0.0207943	0.00360825	0.0570709	0.269913	0.232558					0.0178172	0.0191957	His	Asp	TRUE		4	0	0	1	0	0	0	0	0	0	0	2	0	0	0	0	0	0	0	0	0	0	0	1	0	0	0	0	0	0	0	0	0	0	0	0	0	0	0	0	0	0	0	0	0	0	0	0	0	0	0	0	0	0	0	0	0	0	0	0	0	0	0	0	0	0	35.2	FALSE	FALSE	FALSE	546	0.027
NLE1p.Arg229Trp	NLE1	0.0267286	0.0259929	0.00425129	0.0559616							0.0380459	0.0383914	Trp	Arg	FALSE		5	0	0	1	0	0	0	0	1	0	0	0	0	0	0	0	0	0	0	0	0	0	0	0	0	0	0	0	1	0	0	0	1	0	0	0	0	0	0	0	0	0	1	0	0	0	0	0	0	0	0	0	0	0	0	0	0	0	0	0	0	0	0	0	0	0	51.74	FALSE	FALSE	FALSE	546	0.027
EEA1p.Arg1400Cys	EEA1	0.0267214	0.0259929	0.00554213	0.0550862	0.269913	0.232558					0.0159778	0.0191957	Cys	Arg	TRUE		5	0	0	0	1	0	0	0	2	0	0	2	0	0	0	0	0	0	0	0	0	0	0	0	0	0	0	0	0	0	0	0	0	0	0	0	0	0	0	0	0	0	0	0	0	0	0	0	0	0	0	0	0	0	0	0	0	0	0	0	0	0	0	0	0	0	51.31	FALSE	FALSE	FALSE	546	0.027
GRM7p.Arg679Trp	GRM7	0.0267214	0.0259929	0.00554213	0.054432	0.269913	0.232558					0.0159778	0.0191957	Trp	Arg	FALSE		5	0	0	0	1	0	0	0	2	0	0	2	0	0	0	0	0	0	0	0	0	0	0	0	0	0	0	0	0	0	0	0	0	0	0	0	0	0	0	0	0	0	0	0	0	0	0	0	0	0	0	0	0	0	0	0	0	0	0	0	0	0	0	0	0	0	51.36	FALSE	FALSE	FALSE	546	0.027
NGEFp.Glu516Lys	NGEF	0.0267214	0.0259929	0.00554213	0.0548162	0.269913	0.232558					0.0159778	0.0191957	Lys	Glu	TRUE		5	0	0	0	1	0	0	0	2	0	0	2	0	0	0	0	0	0	0	0	0	0	0	0	0	0	0	0	0	0	0	0	0	0	0	0	0	0	0	0	0	0	0	0	0	0	0	0	0	0	0	0	0	0	0	0	0	0	0	0	0	0	0	0	0	0	50.42	FALSE	FALSE	FALSE	546	0.027
TECp.Val234Ile	TEC	0.0267207	0.0207943	0.0027285	0.0584338							0.0345844	0.0287936	Ile	Val	FALSE	2	4	0	0	2	0	0	0	0	0	0	0	0	0	0	0	0	0	0	0	0	0	0	0	0	0	0	0	0	0	0	0	0	0	0	0	0	1	0	0	0	0	0	0	0	0	0	0	0	0	0	0	0	1	0	0	0	0	0	0	0	0	0	0	0	0	0	39.14	FALSE	FALSE	FALSE	546	0.027
PHF20L1p.Arg32Gln	PHF20L1	0.0267198	0.0311915	0.00753915	0.0514426							0.0356376	0.0479893	Gln	Arg	FALSE		6	0	0	0	0	0	0	0	4	0	0	0	0	0	0	0	1	0	0	0	0	0	0	0	0	0	0	0	0	1	0	0	0	0	0	0	0	0	0	0	0	0	0	0	0	0	0	0	0	0	0	0	0	0	0	0	0	0	0	0	0	0	0	0	0	0	67.92	FALSE	FALSE	FALSE	546	0.027
ANTXR1p.Arg397Cys	ANTXR1	0.0267187	0.0259929	0.00554213	0.05417	0.269913	0.232558					0.017799	0.0287936	Cys	Arg	TRUE		5	0	0	0	0	0	0	0	1	0	0	2	0	0	0	0	1	0	0	0	0	0	0	0	0	0	0	0	1	0	0	0	0	0	0	0	0	0	0	0	0	0	0	0	0	0	0	0	0	0	0	0	0	0	0	0	0	0	0	0	0	0	0	0	0	0	50.71	FALSE	FALSE	FALSE	546	0.027
HAS2p.Arg69Ter	HAS2	0.0267171	0.0207943	0.00202748	0.0570257	0.134957	0.116279					0.0281545	0.0287936	Ter	Arg	FALSE		4	1	0	2	0	0	0	0	0	0	0	1	0	0	0	0	0	0	0	0	0	0	0	0	0	0	0	0	0	0	0	0	0	0	0	0	0	0	0	0	0	0	0	0	0	0	0	0	0	0	0	0	0	0	0	0	0	0	0	0	0	0	0	0	0	0	40.19	FALSE	FALSE	FALSE	546	0.027
KCNA4p.Arg216Cys	KCNA4	0.0267153	0.0259929	0.00366912	0.0572988							0.0369027	0.0383914	Cys	Arg	TRUE		5	0	0	2	0	0	0	0	1	0	0	0	0	0	0	0	1	0	0	0	0	0	1	0	0	0	0	0	0	0	0	0	0	0	0	0	0	0	0	0	0	0	0	0	0	0	0	0	0	0	0	0	0	0	0	0	0	0	0	0	0	0	0	0	0	0	51.57	FALSE	FALSE	FALSE	546	0.027
TLN2p.Arg11Cys	TLN2	0.0267076	0.0259929	0.00385078	0.0572098			0.0147136	0.0569801	0.169779	0.169779	0.0242868	0.0287936	Cys	Arg	TRUE		5	0	0	1	0	0	1	0	1	0	0	0	0	0	0	0	1	0	0	0	0	0	0	0	0	0	1	0	0	0	0	0	0	0	0	0	0	0	0	0	0	0	0	0	0	0	0	0	0	0	0	0	0	0	0	0	0	0	0	0	0	0	0	0	0	0	51.94	FALSE	FALSE	FALSE	545	0.027
SHANK2p.Val1075Ile	SHANK2	0.0267062	0.0207943	0.000553963	0.0618304							0.0206048	0.0191957	Ile	Val	FALSE		4	0	0	1	0	0	0	0	1	0	0	0	0	0	0	0	0	0	0	0	0	0	0	0	0	0	0	0	0	0	0	0	0	0	0	0	0	0	1	0	0	0	0	0	0	0	0	0	0	0	0	0	0	0	0	0	1	0	0	0	0	0	0	0	0	0	38.87	FALSE	FALSE	FALSE	545	0.027
ACTN2p.Arg457His	ACTN2	0.0267032	0.0155958	0	0.060592	0.134957	0.116279					0.0281345	0.0191957	His	Arg	TRUE		3	0	0	0	0	0	0	0	0	2	0	1	0	0	0	0	0	0	0	0	0	0	0	0	0	0	0	0	0	0	0	0	0	0	0	0	0	0	0	0	0	0	0	0	0	0	0	0	0	0	0	0	0	0	0	0	0	0	0	0	0	0	0	0	0	0	22.1	FALSE	FALSE	FALSE	545	0.027
CLCN6p.Ser405Leu	CLCN6	0.0267032	0.0155958	0	0.0631653	0.134957	0.116279					0.0281345	0.0191957	Leu	Ser	FALSE		3	0	0	0	0	0	0	0	0	2	0	1	0	0	0	0	0	0	0	0	0	0	0	0	0	0	0	0	0	0	0	0	0	0	0	0	0	0	0	0	0	0	0	0	0	0	0	0	0	0	0	0	0	0	0	0	0	0	0	0	0	0	0	0	0	0	22.42	FALSE	FALSE	FALSE	545	0.027
COL19A1p.Arg107Ter	COL19A1	0.0267032	0.0155958	0	0.0626442	0.134957	0.116279					0.0281345	0.0191957	Ter	Arg	FALSE		3	0	0	0	0	0	0	0	0	2	0	1	0	0	0	0	0	0	0	0	0	0	0	0	0	0	0	0	0	0	0	0	0	0	0	0	0	0	0	0	0	0	0	0	0	0	0	0	0	0	0	0	0	0	0	0	0	0	0	0	0	0	0	0	0	0	22.56	FALSE	FALSE	FALSE	545	0.027
CT47B1p.Thr91Met	CT47B1	0.0267032	0.0155958	0	0.060592	0.134957	0.116279					0.0281345	0.0191957	Met	Thr	FALSE		3	0	0	0	0	0	0	0	0	2	0	1	0	0	0	0	0	0	0	0	0	0	0	0	0	0	0	0	0	0	0	0	0	0	0	0	0	0	0	0	0	0	0	0	0	0	0	0	0	0	0	0	0	0	0	0	0	0	0	0	0	0	0	0	0	0	22.42	FALSE	FALSE	FALSE	545	0.027
FAM46Cp.Arg311Cys	FAM46C	0.0267032	0.0155958	0	0.0631653	0.134957	0.116279					0.0281345	0.0191957	Cys	Arg	TRUE		3	0	0	0	0	0	0	0	0	2	0	1	0	0	0	0	0	0	0	0	0	0	0	0	0	0	0	0	0	0	0	0	0	0	0	0	0	0	0	0	0	0	0	0	0	0	0	0	0	0	0	0	0	0	0	0	0	0	0	0	0	0	0	0	0	0	22.14	FALSE	FALSE	FALSE	545	0.027
FBF1p.Arg235Cys	FBF1	0.0267032	0.0155958	0	0.0600709	0.134957	0.116279					0.0281345	0.0191957	Cys	Arg	TRUE		3	0	0	0	0	0	0	0	0	2	0	1	0	0	0	0	0	0	0	0	0	0	0	0	0	0	0	0	0	0	0	0	0	0	0	0	0	0	0	0	0	0	0	0	0	0	0	0	0	0	0	0	0	0	0	0	0	0	0	0	0	0	0	0	0	0	21.99	FALSE	FALSE	FALSE	545	0.027
GPR142p.Glu311Lys	GPR142	0.0267032	0.0155958	0	0.060592	0.134957	0.116279					0.0281345	0.0191957	Lys	Glu	TRUE		3	0	0	0	0	0	0	0	0	2	0	1	0	0	0	0	0	0	0	0	0	0	0	0	0	0	0	0	0	0	0	0	0	0	0	0	0	0	0	0	0	0	0	0	0	0	0	0	0	0	0	0	0	0	0	0	0	0	0	0	0	0	0	0	0	0	22.93	FALSE	FALSE	FALSE	545	0.027
GPR158p.Arg675Gln	GPR158	0.0267032	0.0155958	0	0.060592	0.134957	0.116279					0.0281345	0.0191957	Gln	Arg	FALSE		3	0	0	0	0	0	0	0	0	2	0	1	0	0	0	0	0	0	0	0	0	0	0	0	0	0	0	0	0	0	0	0	0	0	0	0	0	0	0	0	0	0	0	0	0	0	0	0	0	0	0	0	0	0	0	0	0	0	0	0	0	0	0	0	0	0	23.04	FALSE	FALSE	FALSE	545	0.027
KIRREL2p.Ser234Leu	KIRREL2	0.0267032	0.0155958	0	0.0631653	0.134957	0.116279					0.0281345	0.0191957	Leu	Ser	FALSE		3	0	0	0	0	0	0	0	0	2	0	1	0	0	0	0	0	0	0	0	0	0	0	0	0	0	0	0	0	0	0	0	0	0	0	0	0	0	0	0	0	0	0	0	0	0	0	0	0	0	0	0	0	0	0	0	0	0	0	0	0	0	0	0	0	0	22.39	FALSE	FALSE	FALSE	545	0.027
KLHL4p.Arg57Trp	KLHL4	0.0267032	0.0155958	0	0.060592	0.134957	0.116279					0.0281345	0.0191957	Trp	Arg	FALSE		3	0	0	0	0	0	0	0	0	2	0	1	0	0	0	0	0	0	0	0	0	0	0	0	0	0	0	0	0	0	0	0	0	0	0	0	0	0	0	0	0	0	0	0	0	0	0	0	0	0	0	0	0	0	0	0	0	0	0	0	0	0	0	0	0	0	22.14	FALSE	FALSE	FALSE	545	0.027
MLPHp.Asp315Asn	MLPH	0.0267032	0.0155958	0	0.060592	0.134957	0.116279					0.0281345	0.0191957	Asn	Asp	FALSE		3	0	0	0	0	0	0	0	0	2	0	1	0	0	0	0	0	0	0	0	0	0	0	0	0	0	0	0	0	0	0	0	0	0	0	0	0	0	0	0	0	0	0	0	0	0	0	0	0	0	0	0	0	0	0	0	0	0	0	0	0	0	0	0	0	0	23.25	FALSE	FALSE	FALSE	545	0.027
NCR2p.Arg255Lys	NCR2	0.0267032	0.0155958	0	0.0631653	0.134957	0.116279					0.0281345	0.0191957	Lys	Arg	TRUE		3	0	0	0	0	0	0	0	0	2	0	1	0	0	0	0	0	0	0	0	0	0	0	0	0	0	0	0	0	0	0	0	0	0	0	0	0	0	0	0	0	0	0	0	0	0	0	0	0	0	0	0	0	0	0	0	0	0	0	0	0	0	0	0	0	0	22.24	FALSE	FALSE	FALSE	545	0.027
NRKp.Gly281Arg	NRK	0.0267032	0.0155958	0	0.060592	0.134957	0.116279					0.0281345	0.0191957	Arg	Gly	TRUE		3	0	0	0	0	0	0	0	0	2	0	1	0	0	0	0	0	0	0	0	0	0	0	0	0	0	0	0	0	0	0	0	0	0	0	0	0	0	0	0	0	0	0	0	0	0	0	0	0	0	0	0	0	0	0	0	0	0	0	0	0	0	0	0	0	0	22.67	FALSE	FALSE	FALSE	545	0.027
PON1p.His246Tyr	PON1	0.0267032	0.0155958	0	0.060592	0.134957	0.116279					0.0281345	0.0191957	Tyr	His	TRUE		3	0	0	0	0	0	0	0	0	2	0	1	0	0	0	0	0	0	0	0	0	0	0	0	0	0	0	0	0	0	0	0	0	0	0	0	0	0	0	0	0	0	0	0	0	0	0	0	0	0	0	0	0	0	0	0	0	0	0	0	0	0	0	0	0	0	22.12	FALSE	FALSE	FALSE	545	0.027
SCN2Ap.Arg36Lys	SCN2A	0.0267032	0.0155958	0	0.060592	0.134957	0.116279					0.0281345	0.0191957	Lys	Arg	TRUE		3	0	0	0	0	0	0	0	0	2	0	1	0	0	0	0	0	0	0	0	0	0	0	0	0	0	0	0	0	0	0	0	0	0	0	0	0	0	0	0	0	0	0	0	0	0	0	0	0	0	0	0	0	0	0	0	0	0	0	0	0	0	0	0	0	0	22.67	FALSE	FALSE	FALSE	545	0.027
SH3GL3p.Gln144Ter	SH3GL3	0.0267032	0.0155958	0	0.0631653	0.134957	0.116279					0.0281345	0.0191957	Ter	Gln	FALSE		3	0	0	0	0	0	0	0	0	2	0	1	0	0	0	0	0	0	0	0	0	0	0	0	0	0	0	0	0	0	0	0	0	0	0	0	0	0	0	0	0	0	0	0	0	0	0	0	0	0	0	0	0	0	0	0	0	0	0	0	0	0	0	0	0	0	22.54	FALSE	FALSE	FALSE	545	0.027
SLITRK1p.Ser695Leu	SLITRK1	0.0267032	0.0155958	0	0.060592	0.134957	0.116279					0.0281345	0.0191957	Leu	Ser	FALSE		3	0	0	0	0	0	0	0	0	2	0	1	0	0	0	0	0	0	0	0	0	0	0	0	0	0	0	0	0	0	0	0	0	0	0	0	0	0	0	0	0	0	0	0	0	0	0	0	0	0	0	0	0	0	0	0	0	0	0	0	0	0	0	0	0	0	22.26	FALSE	FALSE	FALSE	545	0.027
UPF2p.Ser513Ter	UPF2	0.0267032	0.0155958	0	0.060592	0.134957	0.116279					0.0281345	0.0191957	Ter	Ser	FALSE		3	0	0	0	0	0	0	0	0	2	0	1	0	0	0	0	0	0	0	0	0	0	0	0	0	0	0	0	0	0	0	0	0	0	0	0	0	0	0	0	0	0	0	0	0	0	0	0	0	0	0	0	0	0	0	0	0	0	0	0	0	0	0	0	0	0	21.89	FALSE	FALSE	FALSE	545	0.027
VWFp.Arg34Ter	VWF	0.0267032	0.0155958	0	0.060592	0.134957	0.116279					0.0281345	0.0191957	Ter	Arg	FALSE		3	0	0	0	0	0	0	0	0	2	0	1	0	0	0	0	0	0	0	0	0	0	0	0	0	0	0	0	0	0	0	0	0	0	0	0	0	0	0	0	0	0	0	0	0	0	0	0	0	0	0	0	0	0	0	0	0	0	0	0	0	0	0	0	0	0	22.79	FALSE	FALSE	FALSE	545	0.027
ABCC12p.Arg17Gln	ABCC12	0.0267013	0.0207943	0.00255429	0.0585532			0.0525369	0.0569801			0.0318165	0.0287936	Gln	Arg	FALSE		4	0	0	0	0	0	0	0	0	2	0	0	0	0	0	1	1	0	0	0	0	0	0	0	0	0	0	0	0	0	0	0	0	0	0	0	0	0	0	0	0	0	0	0	0	0	0	0	0	0	0	0	0	0	0	0	0	0	0	0	0	0	0	0	0	0	38.1	FALSE	FALSE	FALSE	545	0.027
ATP6V1Ap.Arg338Cys	ATP6V1A	0.0266866	0.0207943	0.00199702	0.0585617	0.134957	0.116279					0.0252319	0.0191957	Cys	Arg	TRUE		4	0	0	2	0	0	0	0	0	0	0	1	0	0	0	0	0	0	0	0	0	0	0	0	0	0	0	0	0	1	0	0	0	0	0	0	0	0	0	0	0	0	0	0	0	0	0	0	0	0	0	0	0	0	0	0	0	0	0	0	0	0	0	0	0	0	39.03	FALSE	FALSE	FALSE	545	0.027
FLGp.Arg3726Trp	FLG	0.0266866	0.0207943	0.00199702	0.0596978	0.134957	0.116279					0.0252319	0.0191957	Trp	Arg	FALSE		4	0	0	2	0	0	0	0	0	0	0	1	0	0	0	0	0	0	0	0	0	0	0	0	0	0	0	0	0	1	0	0	0	0	0	0	0	0	0	0	0	0	0	0	0	0	0	0	0	0	0	0	0	0	0	0	0	0	0	0	0	0	0	0	0	0	39.08	FALSE	FALSE	FALSE	545	0.027
GRIN2Ap.Arg1288His	GRIN2A	0.0266866	0.0207943	0.00199702	0.0589922	0.134957	0.116279					0.0252319	0.0191957	His	Arg	TRUE	1	4	0	0	2	0	0	0	0	0	0	0	1	0	0	0	0	0	0	0	0	0	0	0	0	0	0	0	0	0	1	0	0	0	0	0	0	0	0	0	0	0	0	0	0	0	0	0	0	0	0	0	0	0	0	0	0	0	0	0	0	0	0	0	0	0	0	39.59	FALSE	FALSE	FALSE	545	0.027
HYAL4p.Glu241Lys	HYAL4	0.0266866	0.0207943	0.00199702	0.0585617	0.134957	0.116279					0.0252319	0.0191957	Lys	Glu	TRUE		4	0	0	2	0	0	0	0	0	0	0	1	0	0	0	0	0	0	0	0	0	0	0	0	0	0	0	0	0	1	0	0	0	0	0	0	0	0	0	0	0	0	0	0	0	0	0	0	0	0	0	0	0	0	0	0	0	0	0	0	0	0	0	0	0	0	40.15	FALSE	FALSE	FALSE	545	0.027
MAGI2p.Arg965Cys	MAGI2	0.0266866	0.0207943	0.00199702	0.0585617	0.134957	0.116279					0.0252319	0.0191957	Cys	Arg	TRUE		4	0	0	2	0	0	0	0	0	0	0	1	0	0	0	0	0	0	0	0	0	0	0	0	0	0	0	0	0	1	0	0	0	0	0	0	0	0	0	0	0	0	0	0	0	0	0	0	0	0	0	0	0	0	0	0	0	0	0	0	0	0	0	0	0	0	39.07	FALSE	FALSE	FALSE	545	0.027
OR9G4p.Glu211Lys	OR9G4	0.0266866	0.0207943	0.00199702	0.0589338	0.134957	0.116279					0.0252319	0.0191957	Lys	Glu	TRUE		4	0	0	2	0	0	0	0	0	0	0	1	0	0	0	0	0	0	0	0	0	0	0	0	0	0	0	0	0	1	0	0	0	0	0	0	0	0	0	0	0	0	0	0	0	0	0	0	0	0	0	0	0	0	0	0	0	0	0	0	0	0	0	0	0	0	39.08	FALSE	FALSE	FALSE	545	0.027
PCDHB5p.Ser703Leu	PCDHB5	0.0266866	0.0207943	0.00199702	0.0585617	0.134957	0.116279					0.0252319	0.0191957	Leu	Ser	FALSE		4	0	0	2	0	0	0	0	0	0	0	1	0	0	0	0	0	0	0	0	0	0	0	0	0	0	0	0	0	1	0	0	0	0	0	0	0	0	0	0	0	0	0	0	0	0	0	0	0	0	0	0	0	0	0	0	0	0	0	0	0	0	0	0	0	0	38.06	FALSE	FALSE	FALSE	545	0.027
PCDHGB4p.Arg639Cys	PCDHGB4	0.0266866	0.0207943	0.00199702	0.0585033	0.134957	0.116279					0.0252319	0.0191957	Cys	Arg	TRUE		4	0	0	2	0	0	0	0	0	0	0	1	0	0	0	0	0	0	0	0	0	0	0	0	0	0	0	0	0	1	0	0	0	0	0	0	0	0	0	0	0	0	0	0	0	0	0	0	0	0	0	0	0	0	0	0	0	0	0	0	0	0	0	0	0	0	39.04	FALSE	FALSE	FALSE	545	0.027
VAV3p.Glu685Lys	VAV3	0.0266866	0.0207943	0.00199702	0.0585711	0.134957	0.116279					0.0252319	0.0191957	Lys	Glu	TRUE		4	0	0	2	0	0	0	0	0	0	0	1	0	0	0	0	0	0	0	0	0	0	0	0	0	0	0	0	0	1	0	0	0	0	0	0	0	0	0	0	0	0	0	0	0	0	0	0	0	0	0	0	0	0	0	0	0	0	0	0	0	0	0	0	0	0	39.33	FALSE	FALSE	FALSE	545	0.027
MAP2K1p.Glu203Lys	MAP2K1	0.0266842	0.0207943	0.00255429	0.0580187	0.269913	0.232558					0.0177492	0.0191957	Lys	Glu	TRUE	1	4	0	0	0	0	0	0	0	0	1	0	2	0	0	0	0	1	0	0	0	0	0	0	0	0	0	0	0	0	0	0	0	0	0	0	0	0	0	0	0	0	0	0	0	0	0	0	0	0	0	0	0	0	0	0	0	0	0	0	0	0	0	0	0	0	0	37.72	TRUE	FALSE	FALSE	545	0.027
PRRX1p.Arg95Gln	PRRX1	0.0266842	0.0207943	0.00255429	0.0580187	0.269913	0.232558					0.0177492	0.0191957	Gln	Arg	FALSE	1	4	0	0	0	0	0	0	0	0	1	0	2	0	0	0	0	1	0	0	0	0	0	0	0	0	0	0	0	0	0	0	0	0	0	0	0	0	0	0	0	0	0	0	0	0	0	0	0	0	0	0	0	0	0	0	0	0	0	0	0	0	0	0	0	0	0	37.48	FALSE	FALSE	FALSE	545	0.027
CNTN5p.Arg126Cys	CNTN5	0.0266757	0.0259929	0.00554213	0.0537791	0.292834	0.348837					0.0159778	0.0191957	Cys	Arg	TRUE		5	0	0	0	0	0	0	0	2	0	0	2	0	0	0	0	0	0	0	0	0	0	0	0	0	1	0	0	0	0	0	0	0	0	0	0	0	0	0	0	0	0	0	0	0	0	0	0	0	0	0	0	0	0	0	0	0	0	0	0	0	0	0	0	0	0	49.98	FALSE	FALSE	FALSE	545	0.027
LRP1Bp.Arg2553Gln	LRP1B	0.0266621	0.0259929	0.00253219	0.0579775	0.269913	0.232558					0.0140673	0.00959785	Gln	Arg	FALSE	1	5	0	0	0	2	0	0	0	0	1	0	2	0	0	0	0	0	0	0	0	0	0	0	0	0	0	0	0	0	0	0	0	0	0	0	0	0	0	0	0	0	0	0	0	0	0	0	0	0	0	0	0	0	0	0	0	0	0	0	0	0	0	0	0	0	0	52.17	FALSE	FALSE	FALSE	544	0.027
CCR6p.Asp10Asn	CCR6	0.0266545	0.0207943	0.00360825	0.0584527							0.038422	0.0383914	Asn	Asp	FALSE		4	0	0	2	0	0	0	0	1	0	0	0	0	0	0	0	0	0	0	0	0	0	0	1	0	0	0	0	0	0	0	0	0	0	0	0	0	0	0	0	0	0	0	0	0	0	0	0	0	0	0	0	0	0	0	0	0	0	0	0	0	0	0	0	0	0	35.14	FALSE	FALSE	FALSE	544	0.027
CTTNBP2NLp.Arg436His	CTTNBP2NL	0.0266545	0.0207943	0.00360825	0.0580544							0.038422	0.0383914	His	Arg	TRUE		4	0	0	2	0	0	0	0	1	0	0	0	0	0	0	0	0	0	0	0	0	0	0	1	0	0	0	0	0	0	0	0	0	0	0	0	0	0	0	0	0	0	0	0	0	0	0	0	0	0	0	0	0	0	0	0	0	0	0	0	0	0	0	0	0	0	35.2	FALSE	FALSE	FALSE	544	0.027
SEMA3Dp.Arg294His	SEMA3D	0.0266545	0.0207943	0.00360825	0.0580544							0.038422	0.0383914	His	Arg	TRUE		4	0	0	2	0	0	0	0	1	0	0	0	0	0	0	0	0	0	0	0	0	0	0	1	0	0	0	0	0	0	0	0	0	0	0	0	0	0	0	0	0	0	0	0	0	0	0	0	0	0	0	0	0	0	0	0	0	0	0	0	0	0	0	0	0	0	35.15	FALSE	FALSE	FALSE	544	0.027
ZNF502p.Arg223Gln	ZNF502	0.0266545	0.0207943	0.00360825	0.0580544							0.038422	0.0383914	Gln	Arg	FALSE		4	0	0	2	0	0	0	0	1	0	0	0	0	0	0	0	0	0	0	0	0	0	0	1	0	0	0	0	0	0	0	0	0	0	0	0	0	0	0	0	0	0	0	0	0	0	0	0	0	0	0	0	0	0	0	0	0	0	0	0	0	0	0	0	0	0	35.43	FALSE	FALSE	FALSE	544	0.027
CNBD1p.Leu396Pro	CNBD1	0.026653	0.0415887	0.00766889	0.0507676							0.0383897	0.0767828	Pro	Leu	FALSE	2	8	0	0	1	0	0	0	0	0	0	0	0	0	0	0	0	7	0	0	0	0	0	0	0	0	0	0	0	0	0	0	0	0	0	0	0	0	0	0	0	0	0	0	0	0	0	0	0	0	0	0	0	0	0	0	0	0	0	0	0	0	0	0	0	0	0	89.88	FALSE	FALSE	FALSE	544	0.027
CDH26p.Ala818Val	CDH26	0.0266497	0.0207943	0.00255429	0.0587672							0.0384151	0.0383914	Val	Ala	FALSE		4	0	1	0	0	0	0	0	1	0	0	0	0	0	0	0	1	0	0	0	0	0	0	0	0	0	0	0	0	0	0	0	1	0	0	0	0	0	0	0	0	0	0	0	0	0	0	0	0	0	0	0	0	0	0	0	0	0	0	0	0	0	0	0	0	0	35.34	FALSE	FALSE	FALSE	544	0.027
IL18RAPp.Arg16Gln	IL18RAP	0.0266478	0.0207943	0.00406843	0.0589859							0.0384124	0.0383914	Gln	Arg	FALSE		4	0	0	1	0	0	0	0	0	1	0	0	0	2	0	0	0	0	0	0	0	0	0	0	0	0	0	0	0	0	0	0	0	0	0	0	0	0	0	0	0	0	0	0	0	0	0	0	0	0	0	0	0	0	0	0	0	0	0	0	0	0	0	0	0	0	34.96	FALSE	FALSE	FALSE	544	0.027
KRT34p.Arg205Cys	KRT34	0.0266478	0.0207943	0.00406843	0.0585943							0.0384124	0.0383914	Cys	Arg	TRUE		4	0	0	1	0	0	0	0	0	1	0	0	0	2	0	0	0	0	0	0	0	0	0	0	0	0	0	0	0	0	0	0	0	0	0	0	0	0	0	0	0	0	0	0	0	0	0	0	0	0	0	0	0	0	0	0	0	0	0	0	0	0	0	0	0	0	35.82	FALSE	FALSE	FALSE	544	0.027
SDK1p.Arg1969Gln	SDK1	0.0266478	0.0207943	0.00406843	0.0579791							0.0384124	0.0383914	Gln	Arg	FALSE		4	0	0	1	0	0	0	0	0	1	0	0	0	2	0	0	0	0	0	0	0	0	0	0	0	0	0	0	0	0	0	0	0	0	0	0	0	0	0	0	0	0	0	0	0	0	0	0	0	0	0	0	0	0	0	0	0	0	0	0	0	0	0	0	0	0	35.34	FALSE	FALSE	FALSE	544	0.027
ABCC5p.Arg385Cys	ABCC5	0.0266427	0.0155958	0	0.0608576	0.134957	0.116279					0.0280473	0.0191957	Cys	Arg	TRUE		3	0	1	1	0	0	0	0	0	0	0	1	0	0	0	0	0	0	0	0	0	0	0	0	0	0	0	0	0	0	0	0	0	0	0	0	0	0	0	0	0	0	0	0	0	0	0	0	0	0	0	0	0	0	0	0	0	0	0	0	0	0	0	0	0	0	22.04	FALSE	FALSE	FALSE	544	0.027
ADAMTS16p.Gly603Arg	ADAMTS16	0.0266427	0.0155958	0	0.0620436	0.134957	0.116279					0.0280473	0.0191957	Arg	Gly	TRUE		3	0	1	1	0	0	0	0	0	0	0	1	0	0	0	0	0	0	0	0	0	0	0	0	0	0	0	0	0	0	0	0	0	0	0	0	0	0	0	0	0	0	0	0	0	0	0	0	0	0	0	0	0	0	0	0	0	0	0	0	0	0	0	0	0	0	22.28	FALSE	FALSE	FALSE	544	0.027
ALOX5p.Glu109Lys	ALOX5	0.0266427	0.0155958	0	0.0620375	0.134957	0.116279					0.0280473	0.0191957	Lys	Glu	TRUE		3	0	1	1	0	0	0	0	0	0	0	1	0	0	0	0	0	0	0	0	0	0	0	0	0	0	0	0	0	0	0	0	0	0	0	0	0	0	0	0	0	0	0	0	0	0	0	0	0	0	0	0	0	0	0	0	0	0	0	0	0	0	0	0	0	0	21.85	FALSE	FALSE	FALSE	544	0.027
AMFRp.Arg310Cys	AMFR	0.0266427	0.0155958	0	0.0608576	0.134957	0.116279					0.0280473	0.0191957	Cys	Arg	TRUE		3	0	1	1	0	0	0	0	0	0	0	1	0	0	0	0	0	0	0	0	0	0	0	0	0	0	0	0	0	0	0	0	0	0	0	0	0	0	0	0	0	0	0	0	0	0	0	0	0	0	0	0	0	0	0	0	0	0	0	0	0	0	0	0	0	0	22.28	FALSE	FALSE	FALSE	544	0.027
ANKRD1p.Glu180Lys	ANKRD1	0.0266427	0.0155958	0	0.0620375	0.134957	0.116279					0.0280473	0.0191957	Lys	Glu	TRUE		3	0	1	1	0	0	0	0	0	0	0	1	0	0	0	0	0	0	0	0	0	0	0	0	0	0	0	0	0	0	0	0	0	0	0	0	0	0	0	0	0	0	0	0	0	0	0	0	0	0	0	0	0	0	0	0	0	0	0	0	0	0	0	0	0	0	21.6	FALSE	FALSE	FALSE	544	0.027
ANKRD34Bp.Glu44Lys	ANKRD34B	0.0266427	0.0155958	0	0.0620375	0.134957	0.116279					0.0280473	0.0191957	Lys	Glu	TRUE		3	0	1	1	0	0	0	0	0	0	0	1	0	0	0	0	0	0	0	0	0	0	0	0	0	0	0	0	0	0	0	0	0	0	0	0	0	0	0	0	0	0	0	0	0	0	0	0	0	0	0	0	0	0	0	0	0	0	0	0	0	0	0	0	0	0	22.66	FALSE	FALSE	FALSE	544	0.027
ARHGAP36p.Arg163Trp	ARHGAP36	0.0266427	0.0155958	0	0.0620375	0.134957	0.116279					0.0280473	0.0191957	Trp	Arg	FALSE		3	0	1	1	0	0	0	0	0	0	0	1	0	0	0	0	0	0	0	0	0	0	0	0	0	0	0	0	0	0	0	0	0	0	0	0	0	0	0	0	0	0	0	0	0	0	0	0	0	0	0	0	0	0	0	0	0	0	0	0	0	0	0	0	0	0	22.55	FALSE	FALSE	FALSE	544	0.027
ASTN2p.Arg1330Gln	ASTN2	0.0266427	0.0155958	0	0.060471	0.134957	0.116279					0.0280473	0.0191957	Gln	Arg	FALSE		3	0	1	1	0	0	0	0	0	0	0	1	0	0	0	0	0	0	0	0	0	0	0	0	0	0	0	0	0	0	0	0	0	0	0	0	0	0	0	0	0	0	0	0	0	0	0	0	0	0	0	0	0	0	0	0	0	0	0	0	0	0	0	0	0	0	22.41	FALSE	FALSE	FALSE	544	0.027
ASXL3p.Gly1836Arg	ASXL3	0.0266427	0.0155958	0	0.0620375	0.134957	0.116279					0.0280473	0.0191957	Arg	Gly	TRUE		3	0	1	1	0	0	0	0	0	0	0	1	0	0	0	0	0	0	0	0	0	0	0	0	0	0	0	0	0	0	0	0	0	0	0	0	0	0	0	0	0	0	0	0	0	0	0	0	0	0	0	0	0	0	0	0	0	0	0	0	0	0	0	0	0	0	22.25	FALSE	FALSE	FALSE	544	0.027
CASQ1p.Asp44Asn	CASQ1	0.0266427	0.0155958	0	0.0620375	0.134957	0.116279					0.0280473	0.0191957	Asn	Asp	FALSE		3	0	1	1	0	0	0	0	0	0	0	1	0	0	0	0	0	0	0	0	0	0	0	0	0	0	0	0	0	0	0	0	0	0	0	0	0	0	0	0	0	0	0	0	0	0	0	0	0	0	0	0	0	0	0	0	0	0	0	0	0	0	0	0	0	0	22.96	FALSE	FALSE	FALSE	544	0.027
CCDC113p.Val325Ile	CCDC113	0.0266427	0.0155958	0	0.0607115	0.134957	0.116279					0.0280473	0.0191957	Ile	Val	FALSE		3	0	1	1	0	0	0	0	0	0	0	1	0	0	0	0	0	0	0	0	0	0	0	0	0	0	0	0	0	0	0	0	0	0	0	0	0	0	0	0	0	0	0	0	0	0	0	0	0	0	0	0	0	0	0	0	0	0	0	0	0	0	0	0	0	0	22.14	FALSE	FALSE	FALSE	544	0.027
CLCN1p.Gly482Arg	CLCN1	0.0266427	0.0155958	0	0.062278	0.134957	0.116279					0.0280473	0.0191957	Arg	Gly	TRUE		3	0	1	1	0	0	0	0	0	0	0	1	0	0	0	0	0	0	0	0	0	0	0	0	0	0	0	0	0	0	0	0	0	0	0	0	0	0	0	0	0	0	0	0	0	0	0	0	0	0	0	0	0	0	0	0	0	0	0	0	0	0	0	0	0	0	22.5	FALSE	FALSE	FALSE	544	0.027
CNN1p.Arg44Cys	CNN1	0.0266427	0.0155958	0	0.0620375	0.134957	0.116279					0.0280473	0.0191957	Cys	Arg	TRUE		3	0	1	1	0	0	0	0	0	0	0	1	0	0	0	0	0	0	0	0	0	0	0	0	0	0	0	0	0	0	0	0	0	0	0	0	0	0	0	0	0	0	0	0	0	0	0	0	0	0	0	0	0	0	0	0	0	0	0	0	0	0	0	0	0	0	22.54	FALSE	FALSE	FALSE	544	0.027
CNTFp.Trp168Ter	CNTF	0.0266427	0.0155958	0	0.060471	0.134957	0.116279					0.0280473	0.0191957	Ter	Trp	FALSE		3	0	1	1	0	0	0	0	0	0	0	1	0	0	0	0	0	0	0	0	0	0	0	0	0	0	0	0	0	0	0	0	0	0	0	0	0	0	0	0	0	0	0	0	0	0	0	0	0	0	0	0	0	0	0	0	0	0	0	0	0	0	0	0	0	0	21.77	FALSE	FALSE	FALSE	544	0.027
CNTRLp.Gln698His	CNTRL	0.0266427	0.0155958	0	0.0607151	0.134957	0.116279					0.0280473	0.0191957	His	Gln	TRUE	1	3	0	1	1	0	0	0	0	0	0	0	1	0	0	0	0	0	0	0	0	0	0	0	0	0	0	0	0	0	0	0	0	0	0	0	0	0	0	0	0	0	0	0	0	0	0	0	0	0	0	0	0	0	0	0	0	0	0	0	0	0	0	0	0	0	0	22.12	FALSE	FALSE	FALSE	544	0.027
COL9A1p.Pro372His	COL9A1	0.0266427	0.0155958	0	0.062278	0.134957	0.116279					0.0280473	0.0191957	His	Pro	TRUE		3	0	1	1	0	0	0	0	0	0	0	1	0	0	0	0	0	0	0	0	0	0	0	0	0	0	0	0	0	0	0	0	0	0	0	0	0	0	0	0	0	0	0	0	0	0	0	0	0	0	0	0	0	0	0	0	0	0	0	0	0	0	0	0	0	0	21.84	FALSE	FALSE	FALSE	544	0.027
CRYBB3p.Arg152Cys	CRYBB3	0.0266427	0.0155958	0	0.0620375	0.134957	0.116279					0.0280473	0.0191957	Cys	Arg	TRUE		3	0	1	1	0	0	0	0	0	0	0	1	0	0	0	0	0	0	0	0	0	0	0	0	0	0	0	0	0	0	0	0	0	0	0	0	0	0	0	0	0	0	0	0	0	0	0	0	0	0	0	0	0	0	0	0	0	0	0	0	0	0	0	0	0	0	22.08	FALSE	FALSE	FALSE	544	0.027
CT47B1p.Ala199Val	CT47B1	0.0266427	0.0155958	0	0.0608576	0.134957	0.116279					0.0280473	0.0191957	Val	Ala	FALSE		3	0	1	1	0	0	0	0	0	0	0	1	0	0	0	0	0	0	0	0	0	0	0	0	0	0	0	0	0	0	0	0	0	0	0	0	0	0	0	0	0	0	0	0	0	0	0	0	0	0	0	0	0	0	0	0	0	0	0	0	0	0	0	0	0	0	22.46	FALSE	FALSE	FALSE	544	0.027
DLC1p.Met355Ile	DLC1	0.0266427	0.0155958	0	0.060471	0.134957	0.116279					0.0280473	0.0191957	Ile	Met	FALSE		3	0	1	1	0	0	0	0	0	0	0	1	0	0	0	0	0	0	0	0	0	0	0	0	0	0	0	0	0	0	0	0	0	0	0	0	0	0	0	0	0	0	0	0	0	0	0	0	0	0	0	0	0	0	0	0	0	0	0	0	0	0	0	0	0	0	22.32	FALSE	FALSE	FALSE	544	0.027
DNAH5p.Arg4615Cys	DNAH5	0.0266427	0.0155958	0	0.0620375	0.134957	0.116279					0.0280473	0.0191957	Cys	Arg	TRUE		3	0	1	1	0	0	0	0	0	0	0	1	0	0	0	0	0	0	0	0	0	0	0	0	0	0	0	0	0	0	0	0	0	0	0	0	0	0	0	0	0	0	0	0	0	0	0	0	0	0	0	0	0	0	0	0	0	0	0	0	0	0	0	0	0	0	22.91	FALSE	FALSE	FALSE	544	0.027
DSCAML1p.Ala667Thr	DSCAML1	0.0266427	0.0155958	0	0.0620375	0.134957	0.116279					0.0280473	0.0191957	Thr	Ala	TRUE		3	0	1	1	0	0	0	0	0	0	0	1	0	0	0	0	0	0	0	0	0	0	0	0	0	0	0	0	0	0	0	0	0	0	0	0	0	0	0	0	0	0	0	0	0	0	0	0	0	0	0	0	0	0	0	0	0	0	0	0	0	0	0	0	0	0	23.01	FALSE	FALSE	FALSE	544	0.027
EIF4A2p.Ser2Cys	EIF4A2	0.0266427	0.0155958	0	0.0620375	0.134957	0.116279					0.0280473	0.0191957	Cys	Ser	TRUE	1	3	0	1	1	0	0	0	0	0	0	0	1	0	0	0	0	0	0	0	0	0	0	0	0	0	0	0	0	0	0	0	0	0	0	0	0	0	0	0	0	0	0	0	0	0	0	0	0	0	0	0	0	0	0	0	0	0	0	0	0	0	0	0	0	0	0	22.83	FALSE	FALSE	FALSE	544	0.027
ERBB3p.Asp41Asn	ERBB3	0.0266427	0.0155958	0	0.060471	0.134957	0.116279					0.0280473	0.0191957	Asn	Asp	FALSE	1	3	0	1	1	0	0	0	0	0	0	0	1	0	0	0	0	0	0	0	0	0	0	0	0	0	0	0	0	0	0	0	0	0	0	0	0	0	0	0	0	0	0	0	0	0	0	0	0	0	0	0	0	0	0	0	0	0	0	0	0	0	0	0	0	0	0	22.33	TRUE	FALSE	FALSE	544	0.027
FAM135Bp.Arg1230Gln	FAM135B	0.0266427	0.0155958	0	0.0608613	0.134957	0.116279					0.0280473	0.0191957	Gln	Arg	FALSE	2	3	0	1	1	0	0	0	0	0	0	0	1	0	0	0	0	0	0	0	0	0	0	0	0	0	0	0	0	0	0	0	0	0	0	0	0	0	0	0	0	0	0	0	0	0	0	0	0	0	0	0	0	0	0	0	0	0	0	0	0	0	0	0	0	0	0	22.53	FALSE	FALSE	FALSE	544	0.027
FAM83Cp.Arg560Gln	FAM83C	0.0266427	0.0155958	0	0.0636041	0.134957	0.116279					0.0280473	0.0191957	Gln	Arg	FALSE		3	0	1	1	0	0	0	0	0	0	0	1	0	0	0	0	0	0	0	0	0	0	0	0	0	0	0	0	0	0	0	0	0	0	0	0	0	0	0	0	0	0	0	0	0	0	0	0	0	0	0	0	0	0	0	0	0	0	0	0	0	0	0	0	0	0	22.34	FALSE	FALSE	FALSE	544	0.027
FGF16p.Arg45Trp	FGF16	0.0266427	0.0155958	0	0.0620375	0.134957	0.116279					0.0280473	0.0191957	Trp	Arg	FALSE		3	0	1	1	0	0	0	0	0	0	0	1	0	0	0	0	0	0	0	0	0	0	0	0	0	0	0	0	0	0	0	0	0	0	0	0	0	0	0	0	0	0	0	0	0	0	0	0	0	0	0	0	0	0	0	0	0	0	0	0	0	0	0	0	0	0	22.4	FALSE	FALSE	FALSE	544	0.027
FNDC1p.Arg319Cys	FNDC1	0.0266427	0.0155958	0	0.0620375	0.134957	0.116279					0.0280473	0.0191957	Cys	Arg	TRUE		3	0	1	1	0	0	0	0	0	0	0	1	0	0	0	0	0	0	0	0	0	0	0	0	0	0	0	0	0	0	0	0	0	0	0	0	0	0	0	0	0	0	0	0	0	0	0	0	0	0	0	0	0	0	0	0	0	0	0	0	0	0	0	0	0	0	22.14	FALSE	FALSE	FALSE	544	0.027
GDF5p.Arg240Gln	GDF5	0.0266427	0.0155958	0	0.0620375	0.134957	0.116279					0.0280473	0.0191957	Gln	Arg	FALSE		3	0	1	1	0	0	0	0	0	0	0	1	0	0	0	0	0	0	0	0	0	0	0	0	0	0	0	0	0	0	0	0	0	0	0	0	0	0	0	0	0	0	0	0	0	0	0	0	0	0	0	0	0	0	0	0	0	0	0	0	0	0	0	0	0	0	22.73	FALSE	FALSE	FALSE	544	0.027
GJA1p.Arg101Gln	GJA1	0.0266427	0.0155958	0	0.0607115	0.134957	0.116279					0.0280473	0.0191957	Gln	Arg	FALSE		3	0	1	1	0	0	0	0	0	0	0	1	0	0	0	0	0	0	0	0	0	0	0	0	0	0	0	0	0	0	0	0	0	0	0	0	0	0	0	0	0	0	0	0	0	0	0	0	0	0	0	0	0	0	0	0	0	0	0	0	0	0	0	0	0	0	21.72	FALSE	FALSE	FALSE	544	0.027
GRIN2Ap.Asp462Asn	GRIN2A	0.0266427	0.0155958	0	0.0620375	0.134957	0.116279					0.0280473	0.0191957	Asn	Asp	FALSE	1	3	0	1	1	0	0	0	0	0	0	0	1	0	0	0	0	0	0	0	0	0	0	0	0	0	0	0	0	0	0	0	0	0	0	0	0	0	0	0	0	0	0	0	0	0	0	0	0	0	0	0	0	0	0	0	0	0	0	0	0	0	0	0	0	0	0	22.65	FALSE	FALSE	FALSE	544	0.027
HECW1p.Arg992Leu	HECW1	0.0266427	0.0155958	0	0.0600844	0.134957	0.116279					0.0280473	0.0191957	Leu	Arg	FALSE		3	0	1	1	0	0	0	0	0	0	0	1	0	0	0	0	0	0	0	0	0	0	0	0	0	0	0	0	0	0	0	0	0	0	0	0	0	0	0	0	0	0	0	0	0	0	0	0	0	0	0	0	0	0	0	0	0	0	0	0	0	0	0	0	0	0	22.66	FALSE	FALSE	FALSE	544	0.027
ISL1p.Asp134Asn	ISL1	0.0266427	0.0155958	0	0.0608576	0.134957	0.116279					0.0280473	0.0191957	Asn	Asp	FALSE		3	0	1	1	0	0	0	0	0	0	0	1	0	0	0	0	0	0	0	0	0	0	0	0	0	0	0	0	0	0	0	0	0	0	0	0	0	0	0	0	0	0	0	0	0	0	0	0	0	0	0	0	0	0	0	0	0	0	0	0	0	0	0	0	0	0	22.43	FALSE	FALSE	FALSE	544	0.027
KCNB2p.Ser16Leu	KCNB2	0.0266427	0.0155958	0	0.0616509	0.134957	0.116279					0.0280473	0.0191957	Leu	Ser	FALSE		3	0	1	1	0	0	0	0	0	0	0	1	0	0	0	0	0	0	0	0	0	0	0	0	0	0	0	0	0	0	0	0	0	0	0	0	0	0	0	0	0	0	0	0	0	0	0	0	0	0	0	0	0	0	0	0	0	0	0	0	0	0	0	0	0	0	21.72	FALSE	FALSE	FALSE	544	0.027
MC5Rp.Arg218Gln	MC5R	0.0266427	0.0155958	0	0.060471	0.134957	0.116279					0.0280473	0.0191957	Gln	Arg	FALSE		3	0	1	1	0	0	0	0	0	0	0	1	0	0	0	0	0	0	0	0	0	0	0	0	0	0	0	0	0	0	0	0	0	0	0	0	0	0	0	0	0	0	0	0	0	0	0	0	0	0	0	0	0	0	0	0	0	0	0	0	0	0	0	0	0	0	22.13	FALSE	FALSE	FALSE	544	0.027
NF1p.Arg416Ter	NF1	0.0266427	0.0155958	0	0.0607115	0.134957	0.116279					0.0280473	0.0191957	Ter	Arg	FALSE	1	3	0	1	1	0	0	0	0	0	0	0	1	0	0	0	0	0	0	0	0	0	0	0	0	0	0	0	0	0	0	0	0	0	0	0	0	0	0	0	0	0	0	0	0	0	0	0	0	0	0	0	0	0	0	0	0	0	0	0	0	0	0	0	0	0	0	22.18	TRUE	FALSE	FALSE	544	0.027
OR2M2p.Met302Ile	OR2M2	0.0266427	0.0155958	0	0.0620375	0.134957	0.116279					0.0280473	0.0191957	Ile	Met	FALSE		3	0	1	1	0	0	0	0	0	0	0	1	0	0	0	0	0	0	0	0	0	0	0	0	0	0	0	0	0	0	0	0	0	0	0	0	0	0	0	0	0	0	0	0	0	0	0	0	0	0	0	0	0	0	0	0	0	0	0	0	0	0	0	0	0	0	22.52	FALSE	FALSE	FALSE	544	0.027
OR2V2p.Pro168Ser	OR2V2	0.0266427	0.0155958	0	0.060471	0.134957	0.116279					0.0280473	0.0191957	Ser	Pro	TRUE		3	0	1	1	0	0	0	0	0	0	0	1	0	0	0	0	0	0	0	0	0	0	0	0	0	0	0	0	0	0	0	0	0	0	0	0	0	0	0	0	0	0	0	0	0	0	0	0	0	0	0	0	0	0	0	0	0	0	0	0	0	0	0	0	0	0	22.53	FALSE	FALSE	FALSE	544	0.027
OR4C15p.Leu116Val	OR4C15	0.0266427	0.0155958	0	0.0620375	0.134957	0.116279					0.0280473	0.0191957	Val	Leu	FALSE		3	0	1	1	0	0	0	0	0	0	0	1	0	0	0	0	0	0	0	0	0	0	0	0	0	0	0	0	0	0	0	0	0	0	0	0	0	0	0	0	0	0	0	0	0	0	0	0	0	0	0	0	0	0	0	0	0	0	0	0	0	0	0	0	0	0	22.26	FALSE	FALSE	FALSE	544	0.027
PCDH15p.Arg134Gln	PCDH15	0.0266427	0.0155958	0	0.0616509	0.134957	0.116279					0.0280473	0.0191957	Gln	Arg	FALSE		3	0	1	1	0	0	0	0	0	0	0	1	0	0	0	0	0	0	0	0	0	0	0	0	0	0	0	0	0	0	0	0	0	0	0	0	0	0	0	0	0	0	0	0	0	0	0	0	0	0	0	0	0	0	0	0	0	0	0	0	0	0	0	0	0	0	22.63	FALSE	FALSE	FALSE	544	0.027
PCDHB8p.Glu523Lys	PCDHB8	0.0266427	0.0155958	0	0.0600844	0.134957	0.116279					0.0280473	0.0191957	Lys	Glu	TRUE		3	0	1	1	0	0	0	0	0	0	0	1	0	0	0	0	0	0	0	0	0	0	0	0	0	0	0	0	0	0	0	0	0	0	0	0	0	0	0	0	0	0	0	0	0	0	0	0	0	0	0	0	0	0	0	0	0	0	0	0	0	0	0	0	0	0	23.27	FALSE	FALSE	FALSE	544	0.027
PCDHGA3p.Ala559Thr	PCDHGA3	0.0266427	0.0155958	0	0.0607115	0.134957	0.116279					0.0280473	0.0191957	Thr	Ala	TRUE		3	0	1	1	0	0	0	0	0	0	0	1	0	0	0	0	0	0	0	0	0	0	0	0	0	0	0	0	0	0	0	0	0	0	0	0	0	0	0	0	0	0	0	0	0	0	0	0	0	0	0	0	0	0	0	0	0	0	0	0	0	0	0	0	0	0	22.55	FALSE	FALSE	FALSE	544	0.027
PCDHGA4p.Arg486Ter	PCDHGA4	0.0266427	0.0155958	0	0.0607115	0.134957	0.116279					0.0280473	0.0191957	Ter	Arg	FALSE		3	0	1	1	0	0	0	0	0	0	0	1	0	0	0	0	0	0	0	0	0	0	0	0	0	0	0	0	0	0	0	0	0	0	0	0	0	0	0	0	0	0	0	0	0	0	0	0	0	0	0	0	0	0	0	0	0	0	0	0	0	0	0	0	0	0	22.45	FALSE	FALSE	FALSE	544	0.027
PLD1p.Arg923Cys	PLD1	0.0266427	0.0155958	0	0.060471	0.134957	0.116279					0.0280473	0.0191957	Cys	Arg	TRUE		3	0	1	1	0	0	0	0	0	0	0	1	0	0	0	0	0	0	0	0	0	0	0	0	0	0	0	0	0	0	0	0	0	0	0	0	0	0	0	0	0	0	0	0	0	0	0	0	0	0	0	0	0	0	0	0	0	0	0	0	0	0	0	0	0	0	22.73	FALSE	FALSE	FALSE	544	0.027
PNNp.Arg170His	PNN	0.0266427	0.0155958	0	0.0608576	0.134957	0.116279					0.0280473	0.0191957	His	Arg	TRUE		3	0	1	1	0	0	0	0	0	0	0	1	0	0	0	0	0	0	0	0	0	0	0	0	0	0	0	0	0	0	0	0	0	0	0	0	0	0	0	0	0	0	0	0	0	0	0	0	0	0	0	0	0	0	0	0	0	0	0	0	0	0	0	0	0	0	22.37	FALSE	FALSE	FALSE	544	0.027
PPP2R5Bp.Arg241Trp	PPP2R5B	0.0266427	0.0155958	0	0.0620375	0.134957	0.116279					0.0280473	0.0191957	Trp	Arg	FALSE		3	0	1	1	0	0	0	0	0	0	0	1	0	0	0	0	0	0	0	0	0	0	0	0	0	0	0	0	0	0	0	0	0	0	0	0	0	0	0	0	0	0	0	0	0	0	0	0	0	0	0	0	0	0	0	0	0	0	0	0	0	0	0	0	0	0	23.12	FALSE	FALSE	FALSE	544	0.027
PRDM5p.Arg257Leu	PRDM5	0.0266427	0.0155958	0	0.0620375	0.134957	0.116279					0.0280473	0.0191957	Leu	Arg	FALSE		3	0	1	1	0	0	0	0	0	0	0	1	0	0	0	0	0	0	0	0	0	0	0	0	0	0	0	0	0	0	0	0	0	0	0	0	0	0	0	0	0	0	0	0	0	0	0	0	0	0	0	0	0	0	0	0	0	0	0	0	0	0	0	0	0	0	21.91	FALSE	FALSE	FALSE	544	0.027
PTGISp.Arg208Cys	PTGIS	0.0266427	0.0155958	0	0.060477	0.134957	0.116279					0.0280473	0.0191957	Cys	Arg	TRUE		3	0	1	1	0	0	0	0	0	0	0	1	0	0	0	0	0	0	0	0	0	0	0	0	0	0	0	0	0	0	0	0	0	0	0	0	0	0	0	0	0	0	0	0	0	0	0	0	0	0	0	0	0	0	0	0	0	0	0	0	0	0	0	0	0	0	22.64	FALSE	FALSE	FALSE	544	0.027
RASGRF1p.Arg947Cys	RASGRF1	0.0266427	0.0155958	0	0.062278	0.134957	0.116279					0.0280473	0.0191957	Cys	Arg	TRUE		3	0	1	1	0	0	0	0	0	0	0	1	0	0	0	0	0	0	0	0	0	0	0	0	0	0	0	0	0	0	0	0	0	0	0	0	0	0	0	0	0	0	0	0	0	0	0	0	0	0	0	0	0	0	0	0	0	0	0	0	0	0	0	0	0	0	22.33	TRUE	FALSE	FALSE	544	0.027
RASGRF2p.Arg952Gln	RASGRF2	0.0266427	0.0155958	0	0.060471	0.134957	0.116279					0.0280473	0.0191957	Gln	Arg	FALSE		3	0	1	1	0	0	0	0	0	0	0	1	0	0	0	0	0	0	0	0	0	0	0	0	0	0	0	0	0	0	0	0	0	0	0	0	0	0	0	0	0	0	0	0	0	0	0	0	0	0	0	0	0	0	0	0	0	0	0	0	0	0	0	0	0	0	22.35	TRUE	FALSE	FALSE	544	0.027
REREp.Glu1486Lys	RERE	0.0266427	0.0155958	0	0.0620375	0.134957	0.116279					0.0280473	0.0191957	Lys	Glu	TRUE		3	0	1	1	0	0	0	0	0	0	0	1	0	0	0	0	0	0	0	0	0	0	0	0	0	0	0	0	0	0	0	0	0	0	0	0	0	0	0	0	0	0	0	0	0	0	0	0	0	0	0	0	0	0	0	0	0	0	0	0	0	0	0	0	0	0	22.06	FALSE	FALSE	FALSE	544	0.027
SLC24A3p.Gly273Arg	SLC24A3	0.0266427	0.0155958	0	0.0616606	0.134957	0.116279					0.0280473	0.0191957	Arg	Gly	TRUE		3	0	1	1	0	0	0	0	0	0	0	1	0	0	0	0	0	0	0	0	0	0	0	0	0	0	0	0	0	0	0	0	0	0	0	0	0	0	0	0	0	0	0	0	0	0	0	0	0	0	0	0	0	0	0	0	0	0	0	0	0	0	0	0	0	0	23.07	FALSE	FALSE	FALSE	544	0.027
SPATA8p.Ser33Leu	SPATA8	0.0266427	0.0155958	0	0.0620375	0.134957	0.116279					0.0280473	0.0191957	Leu	Ser	FALSE		3	0	1	1	0	0	0	0	0	0	0	1	0	0	0	0	0	0	0	0	0	0	0	0	0	0	0	0	0	0	0	0	0	0	0	0	0	0	0	0	0	0	0	0	0	0	0	0	0	0	0	0	0	0	0	0	0	0	0	0	0	0	0	0	0	0	22.43	FALSE	FALSE	FALSE	544	0.027
SPTBN2p.Arg1066Gln	SPTBN2	0.0266427	0.0155958	0	0.0616509	0.134957	0.116279					0.0280473	0.0191957	Gln	Arg	FALSE		3	0	1	1	0	0	0	0	0	0	0	1	0	0	0	0	0	0	0	0	0	0	0	0	0	0	0	0	0	0	0	0	0	0	0	0	0	0	0	0	0	0	0	0	0	0	0	0	0	0	0	0	0	0	0	0	0	0	0	0	0	0	0	0	0	0	22.46	FALSE	FALSE	FALSE	544	0.027
SRCAPp.Arg1007Trp	SRCAP	0.0266427	0.0155958	0	0.0616509	0.134957	0.116279					0.0280473	0.0191957	Trp	Arg	FALSE		3	0	1	1	0	0	0	0	0	0	0	1	0	0	0	0	0	0	0	0	0	0	0	0	0	0	0	0	0	0	0	0	0	0	0	0	0	0	0	0	0	0	0	0	0	0	0	0	0	0	0	0	0	0	0	0	0	0	0	0	0	0	0	0	0	0	22.79	FALSE	FALSE	FALSE	544	0.027
ST6GALNAC5p.Arg109Trp	ST6GALNAC5	0.0266427	0.0155958	0	0.0620375	0.134957	0.116279					0.0280473	0.0191957	Trp	Arg	FALSE		3	0	1	1	0	0	0	0	0	0	0	1	0	0	0	0	0	0	0	0	0	0	0	0	0	0	0	0	0	0	0	0	0	0	0	0	0	0	0	0	0	0	0	0	0	0	0	0	0	0	0	0	0	0	0	0	0	0	0	0	0	0	0	0	0	0	21.62	FALSE	FALSE	FALSE	544	0.027
SULF2p.Arg283Cys	SULF2	0.0266427	0.0155958	0	0.0620412	0.134957	0.116279					0.0280473	0.0191957	Cys	Arg	TRUE		3	0	1	1	0	0	0	0	0	0	0	1	0	0	0	0	0	0	0	0	0	0	0	0	0	0	0	0	0	0	0	0	0	0	0	0	0	0	0	0	0	0	0	0	0	0	0	0	0	0	0	0	0	0	0	0	0	0	0	0	0	0	0	0	0	0	21.96	FALSE	FALSE	FALSE	544	0.027
SYNJ2BPp.Arg86Cys	SYNJ2BP	0.0266427	0.0155958	0	0.0620375	0.134957	0.116279					0.0280473	0.0191957	Cys	Arg	TRUE		3	0	1	1	0	0	0	0	0	0	0	1	0	0	0	0	0	0	0	0	0	0	0	0	0	0	0	0	0	0	0	0	0	0	0	0	0	0	0	0	0	0	0	0	0	0	0	0	0	0	0	0	0	0	0	0	0	0	0	0	0	0	0	0	0	0	22.44	FALSE	FALSE	FALSE	544	0.027
TMEM178Ap.Arg283Gln	TMEM178A	0.0266427	0.0155958	0	0.0620375	0.134957	0.116279					0.0280473	0.0191957	Gln	Arg	FALSE		3	0	1	1	0	0	0	0	0	0	0	1	0	0	0	0	0	0	0	0	0	0	0	0	0	0	0	0	0	0	0	0	0	0	0	0	0	0	0	0	0	0	0	0	0	0	0	0	0	0	0	0	0	0	0	0	0	0	0	0	0	0	0	0	0	0	22.26	FALSE	FALSE	FALSE	544	0.027
TMPRSS3p.Ser226Leu	TMPRSS3	0.0266427	0.0155958	0	0.060471	0.134957	0.116279					0.0280473	0.0191957	Leu	Ser	FALSE		3	0	1	1	0	0	0	0	0	0	0	1	0	0	0	0	0	0	0	0	0	0	0	0	0	0	0	0	0	0	0	0	0	0	0	0	0	0	0	0	0	0	0	0	0	0	0	0	0	0	0	0	0	0	0	0	0	0	0	0	0	0	0	0	0	0	22.14	FALSE	FALSE	FALSE	544	0.027
UHRF1BP1Lp.Arg477Cys	UHRF1BP1L	0.0266427	0.0155958	0	0.0616509	0.134957	0.116279					0.0280473	0.0191957	Cys	Arg	TRUE		3	0	1	1	0	0	0	0	0	0	0	1	0	0	0	0	0	0	0	0	0	0	0	0	0	0	0	0	0	0	0	0	0	0	0	0	0	0	0	0	0	0	0	0	0	0	0	0	0	0	0	0	0	0	0	0	0	0	0	0	0	0	0	0	0	0	21.92	FALSE	FALSE	FALSE	544	0.027
WNT8Bp.Arg79Cys	WNT8B	0.0266427	0.0155958	0	0.0620375	0.134957	0.116279					0.0280473	0.0191957	Cys	Arg	TRUE		3	0	1	1	0	0	0	0	0	0	0	1	0	0	0	0	0	0	0	0	0	0	0	0	0	0	0	0	0	0	0	0	0	0	0	0	0	0	0	0	0	0	0	0	0	0	0	0	0	0	0	0	0	0	0	0	0	0	0	0	0	0	0	0	0	0	22.36	FALSE	TRUE	FALSE	544	0.027
XPR1p.Arg157Ter	XPR1	0.0266427	0.0155958	0	0.0616509	0.134957	0.116279					0.0280473	0.0191957	Ter	Arg	FALSE		3	0	1	1	0	0	0	0	0	0	0	1	0	0	0	0	0	0	0	0	0	0	0	0	0	0	0	0	0	0	0	0	0	0	0	0	0	0	0	0	0	0	0	0	0	0	0	0	0	0	0	0	0	0	0	0	0	0	0	0	0	0	0	0	0	0	23.14	FALSE	FALSE	FALSE	544	0.027
ZFP2p.Arg345Gln	ZFP2	0.0266427	0.0155958	0	0.0620375	0.134957	0.116279					0.0280473	0.0191957	Gln	Arg	FALSE		3	0	1	1	0	0	0	0	0	0	0	1	0	0	0	0	0	0	0	0	0	0	0	0	0	0	0	0	0	0	0	0	0	0	0	0	0	0	0	0	0	0	0	0	0	0	0	0	0	0	0	0	0	0	0	0	0	0	0	0	0	0	0	0	0	0	22.49	FALSE	FALSE	FALSE	544	0.027
ZKSCAN2p.Arg586Trp	ZKSCAN2	0.0266427	0.0155958	0	0.0620375	0.134957	0.116279					0.0280473	0.0191957	Trp	Arg	FALSE		3	0	1	1	0	0	0	0	0	0	0	1	0	0	0	0	0	0	0	0	0	0	0	0	0	0	0	0	0	0	0	0	0	0	0	0	0	0	0	0	0	0	0	0	0	0	0	0	0	0	0	0	0	0	0	0	0	0	0	0	0	0	0	0	0	0	23.05	FALSE	FALSE	FALSE	544	0.027
ZNF251p.Arg443His	ZNF251	0.0266427	0.0155958	0	0.060471	0.134957	0.116279					0.0280473	0.0191957	His	Arg	TRUE		3	0	1	1	0	0	0	0	0	0	0	1	0	0	0	0	0	0	0	0	0	0	0	0	0	0	0	0	0	0	0	0	0	0	0	0	0	0	0	0	0	0	0	0	0	0	0	0	0	0	0	0	0	0	0	0	0	0	0	0	0	0	0	0	0	0	22.69	FALSE	FALSE	FALSE	544	0.027
ZNF320p.Ile82Thr	ZNF320	0.0266427	0.0155958	0	0.0608576	0.134957	0.116279					0.0280473	0.0191957	Thr	Ile	TRUE		3	0	1	1	0	0	0	0	0	0	0	1	0	0	0	0	0	0	0	0	0	0	0	0	0	0	0	0	0	0	0	0	0	0	0	0	0	0	0	0	0	0	0	0	0	0	0	0	0	0	0	0	0	0	0	0	0	0	0	0	0	0	0	0	0	0	21.95	FALSE	FALSE	FALSE	544	0.027
ZNF611p.Arg23His	ZNF611	0.0266427	0.0155958	0	0.0624242	0.134957	0.116279					0.0280473	0.0191957	His	Arg	TRUE		3	0	1	1	0	0	0	0	0	0	0	1	0	0	0	0	0	0	0	0	0	0	0	0	0	0	0	0	0	0	0	0	0	0	0	0	0	0	0	0	0	0	0	0	0	0	0	0	0	0	0	0	0	0	0	0	0	0	0	0	0	0	0	0	0	0	22.22	FALSE	FALSE	FALSE	544	0.027
BAZ2Bp.Arg1101Ter	BAZ2B	0.0266408	0.0207943	0.00255429	0.0594794			0.0525369	0.0569801			0.0317293	0.0287936	Ter	Arg	FALSE		4	0	1	1	0	0	0	0	0	0	0	0	0	0	0	1	1	0	0	0	0	0	0	0	0	0	0	0	0	0	0	0	0	0	0	0	0	0	0	0	0	0	0	0	0	0	0	0	0	0	0	0	0	0	0	0	0	0	0	0	0	0	0	0	0	0	39.63	FALSE	FALSE	FALSE	544	0.027
LACE1p.Val71Ile	LACE1	0.0266362	0.0207943	0.00199702	0.0608911			0.0525369	0.0569801			0.0288439	0.0191957	Ile	Val	FALSE		4	0	0	0	0	1	0	0	0	1	0	0	0	0	0	1	0	0	0	0	0	0	0	0	0	0	0	0	0	1	0	0	0	0	0	0	0	0	0	0	0	0	0	0	0	0	0	0	0	0	0	0	0	0	0	0	0	0	0	0	0	0	0	0	0	0	38.16	FALSE	FALSE	FALSE	544	0.027
TCTE1p.Arg454Cys	TCTE1	0.0266326	0.0207943	0.00255429	0.0594478							0.0383905	0.0383914	Cys	Arg	TRUE		4	0	0	0	0	1	0	0	0	1	0	0	0	1	0	0	1	0	0	0	0	0	0	0	0	0	0	0	0	0	0	0	0	0	0	0	0	0	0	0	0	0	0	0	0	0	0	0	0	0	0	0	0	0	0	0	0	0	0	0	0	0	0	0	0	0	38.38	FALSE	FALSE	FALSE	544	0.027
SCAIp.Ala301Thr	SCAI	0.026631	0.0207943	0.00107899	0.0605242							0.0368328	0.0287936	Thr	Ala	TRUE		4	0	0	0	0	1	0	0	1	1	0	0	0	0	0	0	0	0	0	0	0	0	0	0	0	0	0	0	0	0	0	0	0	0	0	0	0	0	0	0	0	0	0	1	0	0	0	0	0	0	0	0	0	0	0	0	0	0	0	0	0	0	0	0	0	0	37.76	FALSE	FALSE	FALSE	544	0.027
PANK2p.Arg440His	PANK2	0.0266286	0.0207943	0.000372428	0.0612643							0.0383847	0.0383914	His	Arg	TRUE		4	0	0	3	0	0	0	0	0	0	0	0	0	0	0	0	0	0	0	0	0	0	0	0	0	0	0	0	0	0	0	0	0	0	0	0	0	0	0	0	0	0	0	0	0	0	0	0	0	0	0	0	0	0	0	0	0	0	1	0	0	0	0	0	0	0	42.92	FALSE	FALSE	FALSE	544	0.027
PTCHD3p.Arg323Trp	PTCHD3	0.0266207	0.0207943	0.000553963	0.0610749					0.169779	0.169779	0.0252319	0.0191957	Trp	Arg	FALSE		4	0	0	2	0	0	1	0	0	0	0	0	0	0	0	0	0	0	0	0	0	0	0	0	0	0	0	0	0	0	0	0	0	0	0	0	0	0	1	0	0	0	0	0	0	0	0	0	0	0	0	0	0	0	0	0	0	0	0	0	0	0	0	0	0	0	41.06	FALSE	FALSE	FALSE	544	0.027
ETV4p.Glu30Lys	ETV4	0.02662	0.0207943	0.00300665	0.0578639			0.0341219	0.0569801	0.339559	0.339559	0.00935248	0.00959785	Lys	Glu	TRUE	1	4	0	0	0	0	0	2	0	0	0	0	0	0	0	0	0	0	0	0	0	0	0	0	0	0	0	0	0	0	0	0	0	0	0	0	0	0	0	0	0	1	0	0	0	0	0	0	0	0	0	0	0	1	0	0	0	0	0	0	0	0	0	0	0	0	0	36.91	FALSE	FALSE	FALSE	544	0.027
SMARCA4p.Arg966Trp	SMARCA4	0.0266183	0.0207943	0.0012661	0.0594564							0.0365448	0.0287936	Trp	Arg	FALSE	1	4	0	0	2	1	0	0	0	0	0	0	0	0	0	0	0	0	0	0	0	0	0	0	0	0	0	0	0	0	0	0	0	1	0	0	0	0	0	0	0	0	0	0	0	0	0	0	0	0	0	0	0	0	0	0	0	0	0	0	0	0	0	0	0	0	0	41.07	FALSE	FALSE	FALSE	544	0.027
NRXN2p.Glu810Lys	NRXN2	0.0266155	0.0259929	0.0046293	0.052806	0.134957	0.116279	0.157611	0.17094			0.0079889	0.00959785	Lys	Glu	TRUE		5	0	0	0	0	0	0	0	1	0	0	1	0	0	0	3	0	0	0	0	0	0	0	0	0	0	0	0	0	0	0	0	0	0	0	0	0	0	0	0	0	0	0	0	0	0	0	0	0	0	0	0	0	0	0	0	0	0	0	0	0	0	0	0	0	0	50.53	FALSE	FALSE	FALSE	543	0.027
LRRC7p.Asp465His	LRRC7	0.0266085	0.0155958	0	0.0617264			0.0965712	0.0569801			0.0260896	0.0191957	His	Asp	TRUE		3	0	0	0	0	1	0	0	0	0	1	0	0	0	0	0	0	0	0	0	0	0	0	0	0	0	0	0	0	0	0	0	1	0	0	0	0	0	0	0	0	0	0	0	0	0	0	0	0	0	0	0	0	0	0	0	0	0	0	0	0	0	0	0	0	0	19.8	FALSE	FALSE	FALSE	543	0.027
ACSM5p.Arg481Trp	ACSM5	0.0266073	0.0207943	0.00255429	0.0584056							0.0383541	0.0383914	Trp	Arg	FALSE		4	0	0	1	0	0	0	0	1	1	0	0	0	0	0	0	1	0	0	0	0	0	0	0	0	0	0	0	0	0	0	0	0	0	0	0	0	0	0	0	0	0	0	0	0	0	0	0	0	0	0	0	0	0	0	0	0	0	0	0	0	0	0	0	0	0	38.03	FALSE	FALSE	FALSE	543	0.027
ADAMTS14p.Arg208Cys	ADAMTS14	0.0266073	0.0207943	0.00255429	0.0584056							0.0383541	0.0383914	Cys	Arg	TRUE		4	0	0	1	0	0	0	0	1	1	0	0	0	0	0	0	1	0	0	0	0	0	0	0	0	0	0	0	0	0	0	0	0	0	0	0	0	0	0	0	0	0	0	0	0	0	0	0	0	0	0	0	0	0	0	0	0	0	0	0	0	0	0	0	0	0	37.19	FALSE	FALSE	FALSE	543	0.027
C1QTNF1p.Ala88Thr	C1QTNF1	0.0266073	0.0207943	0.00255429	0.0580894							0.0383541	0.0383914	Thr	Ala	TRUE		4	0	0	1	0	0	0	0	1	1	0	0	0	0	0	0	1	0	0	0	0	0	0	0	0	0	0	0	0	0	0	0	0	0	0	0	0	0	0	0	0	0	0	0	0	0	0	0	0	0	0	0	0	0	0	0	0	0	0	0	0	0	0	0	0	0	36.86	FALSE	FALSE	FALSE	543	0.027
COL6A6p.Arg1739Ter	COL6A6	0.0266073	0.0207943	0.00255429	0.0593321							0.0383541	0.0383914	Ter	Arg	FALSE		4	0	0	1	0	0	0	0	1	1	0	0	0	0	0	0	1	0	0	0	0	0	0	0	0	0	0	0	0	0	0	0	0	0	0	0	0	0	0	0	0	0	0	0	0	0	0	0	0	0	0	0	0	0	0	0	0	0	0	0	0	0	0	0	0	0	37.67	FALSE	FALSE	FALSE	543	0.027
ESYT3p.Arg806Cys	ESYT3	0.0266073	0.0207943	0.00255429	0.0597318							0.0383541	0.0383914	Cys	Arg	TRUE		4	0	0	1	0	0	0	0	1	1	0	0	0	0	0	0	1	0	0	0	0	0	0	0	0	0	0	0	0	0	0	0	0	0	0	0	0	0	0	0	0	0	0	0	0	0	0	0	0	0	0	0	0	0	0	0	0	0	0	0	0	0	0	0	0	0	38.01	FALSE	FALSE	FALSE	543	0.027
GALNT11p.Glu390Lys	GALNT11	0.0266073	0.0207943	0.00255429	0.0587568							0.0383541	0.0383914	Lys	Glu	TRUE		4	0	0	1	0	0	0	0	1	1	0	0	0	0	0	0	1	0	0	0	0	0	0	0	0	0	0	0	0	0	0	0	0	0	0	0	0	0	0	0	0	0	0	0	0	0	0	0	0	0	0	0	0	0	0	0	0	0	0	0	0	0	0	0	0	0	37.64	FALSE	FALSE	FALSE	543	0.027
HERC6p.Ser290Leu	HERC6	0.0266073	0.0207943	0.00255429	0.0588717							0.0383541	0.0383914	Leu	Ser	FALSE		4	0	0	1	0	0	0	0	1	1	0	0	0	0	0	0	1	0	0	0	0	0	0	0	0	0	0	0	0	0	0	0	0	0	0	0	0	0	0	0	0	0	0	0	0	0	0	0	0	0	0	0	0	0	0	0	0	0	0	0	0	0	0	0	0	0	37.79	FALSE	FALSE	FALSE	543	0.027
KIAA0226Lp.Thr610Met	KIAA0226L	0.0266073	0.0207943	0.00255429	0.0575283							0.0383541	0.0383914	Met	Thr	FALSE		4	0	0	1	0	0	0	0	1	1	0	0	0	0	0	0	1	0	0	0	0	0	0	0	0	0	0	0	0	0	0	0	0	0	0	0	0	0	0	0	0	0	0	0	0	0	0	0	0	0	0	0	0	0	0	0	0	0	0	0	0	0	0	0	0	0	37.86	FALSE	FALSE	FALSE	543	0.027
KIAA0232p.Ser852Leu	KIAA0232	0.0266073	0.0207943	0.00255429	0.0581032							0.0383541	0.0383914	Leu	Ser	FALSE		4	0	0	1	0	0	0	0	1	1	0	0	0	0	0	0	1	0	0	0	0	0	0	0	0	0	0	0	0	0	0	0	0	0	0	0	0	0	0	0	0	0	0	0	0	0	0	0	0	0	0	0	0	0	0	0	0	0	0	0	0	0	0	0	0	0	37.8	FALSE	FALSE	FALSE	543	0.027
NRXN3p.Arg246His	NRXN3	0.0266073	0.0207943	0.00255429	0.0581843							0.0383541	0.0383914	His	Arg	TRUE		4	0	0	1	0	0	0	0	1	1	0	0	0	0	0	0	1	0	0	0	0	0	0	0	0	0	0	0	0	0	0	0	0	0	0	0	0	0	0	0	0	0	0	0	0	0	0	0	0	0	0	0	0	0	0	0	0	0	0	0	0	0	0	0	0	0	37.36	FALSE	FALSE	FALSE	543	0.027
PCp.Arg583His	PC	0.0266073	0.0207943	0.00255429	0.0590938							0.0383541	0.0383914	His	Arg	TRUE		4	0	0	1	0	0	0	0	1	1	0	0	0	0	0	0	1	0	0	0	0	0	0	0	0	0	0	0	0	0	0	0	0	0	0	0	0	0	0	0	0	0	0	0	0	0	0	0	0	0	0	0	0	0	0	0	0	0	0	0	0	0	0	0	0	0	37.97	FALSE	FALSE	FALSE	543	0.027
PNMA2p.Ala2Val	PNMA2	0.0266073	0.0207943	0.00255429	0.0589788							0.0383541	0.0383914	Val	Ala	FALSE		4	0	0	1	0	0	0	0	1	1	0	0	0	0	0	0	1	0	0	0	0	0	0	0	0	0	0	0	0	0	0	0	0	0	0	0	0	0	0	0	0	0	0	0	0	0	0	0	0	0	0	0	0	0	0	0	0	0	0	0	0	0	0	0	0	0	37.82	FALSE	FALSE	FALSE	543	0.027
RSPH1p.Thr231Met	RSPH1	0.0266073	0.0207943	0.00255429	0.0588752							0.0383541	0.0383914	Met	Thr	FALSE		4	0	0	1	0	0	0	0	1	1	0	0	0	0	0	0	1	0	0	0	0	0	0	0	0	0	0	0	0	0	0	0	0	0	0	0	0	0	0	0	0	0	0	0	0	0	0	0	0	0	0	0	0	0	0	0	0	0	0	0	0	0	0	0	0	0	37.62	FALSE	FALSE	FALSE	543	0.027
SLC12A7p.Glu907Lys	SLC12A7	0.0266073	0.0207943	0.00255429	0.0588717							0.0383541	0.0383914	Lys	Glu	TRUE		4	0	0	1	0	0	0	0	1	1	0	0	0	0	0	0	1	0	0	0	0	0	0	0	0	0	0	0	0	0	0	0	0	0	0	0	0	0	0	0	0	0	0	0	0	0	0	0	0	0	0	0	0	0	0	0	0	0	0	0	0	0	0	0	0	0	38.19	FALSE	FALSE	FALSE	543	0.027
TMEM117p.Val477Ile	TMEM117	0.0266073	0.0207943	0.00255429	0.0590962							0.0383541	0.0383914	Ile	Val	FALSE		4	0	0	1	0	0	0	0	1	1	0	0	0	0	0	0	1	0	0	0	0	0	0	0	0	0	0	0	0	0	0	0	0	0	0	0	0	0	0	0	0	0	0	0	0	0	0	0	0	0	0	0	0	0	0	0	0	0	0	0	0	0	0	0	0	0	36.99	FALSE	FALSE	FALSE	543	0.027
TSC22D2p.Ser735Tyr	TSC22D2	0.0266073	0.0207943	0.00255429	0.0591903							0.0383541	0.0383914	Tyr	Ser	TRUE		4	0	0	1	0	0	0	0	1	1	0	0	0	0	0	0	1	0	0	0	0	0	0	0	0	0	0	0	0	0	0	0	0	0	0	0	0	0	0	0	0	0	0	0	0	0	0	0	0	0	0	0	0	0	0	0	0	0	0	0	0	0	0	0	0	0	37.54	FALSE	FALSE	FALSE	543	0.027
XDHp.Arg1223Cys	XDH	0.0266073	0.0207943	0.00255429	0.0596345							0.0383541	0.0383914	Cys	Arg	TRUE		4	0	0	1	0	0	0	0	1	1	0	0	0	0	0	0	1	0	0	0	0	0	0	0	0	0	0	0	0	0	0	0	0	0	0	0	0	0	0	0	0	0	0	0	0	0	0	0	0	0	0	0	0	0	0	0	0	0	0	0	0	0	0	0	0	0	36.91	FALSE	FALSE	FALSE	543	0.027
PI16p.Thr270Met	PI16	0.0265981	0.0207943	0.000553963	0.0623393							0.0375423	0.0287936	Met	Thr	FALSE		4	0	0	0	0	2	0	0	1	0	0	0	0	0	0	0	0	0	0	0	0	0	0	0	0	0	0	0	0	0	0	0	0	0	0	0	0	0	1	0	0	0	0	0	0	0	0	0	0	0	0	0	0	0	0	0	0	0	0	0	0	0	0	0	0	0	35.74	FALSE	FALSE	FALSE	543	0.027
DNAH8p.Arg3651Ter	DNAH8	0.0265883	0.0259929	0.00510857	0.0552109	0.134957	0.116279					0.0279688	0.0383914	Ter	Arg	FALSE		5	0	0	1	0	0	0	0	1	0	0	1	0	0	0	0	2	0	0	0	0	0	0	0	0	0	0	0	0	0	0	0	0	0	0	0	0	0	0	0	0	0	0	0	0	0	0	0	0	0	0	0	0	0	0	0	0	0	0	0	0	0	0	0	0	0	51.52	FALSE	FALSE	FALSE	543	0.027
MYH13p.Thr1410Met	MYH13	0.0265883	0.0259929	0.00510857	0.0553314	0.134957	0.116279					0.0279688	0.0383914	Met	Thr	FALSE		5	0	0	1	0	0	0	0	1	0	0	1	0	0	0	0	2	0	0	0	0	0	0	0	0	0	0	0	0	0	0	0	0	0	0	0	0	0	0	0	0	0	0	0	0	0	0	0	0	0	0	0	0	0	0	0	0	0	0	0	0	0	0	0	0	0	51.91	FALSE	FALSE	FALSE	543	0.027
PIM1p.Leu2Phe	PIM1	0.026588	0.10917	0.0164276	0.039249									Phe	Leu	FALSE	1	21	0	0	0	21	0	0	0	0	0	0	0	0	0	0	0	0	0	0	0	0	0	0	0	0	0	0	0	0	0	0	0	0	0	0	0	0	0	0	0	0	0	0	0	0	0	0	0	0	0	0	0	0	0	0	0	0	0	0	0	0	0	0	0	0	0	100	FALSE	FALSE	FALSE	543	0.027
CCT8L2p.Thr258Met	CCT8L2	0.0265869	0.0207943	0.00360825	0.0581732	0.134957	0.116279					0.0279668	0.0287936	Met	Thr	FALSE		4	0	0	0	0	1	0	0	1	0	0	1	0	0	0	0	0	0	0	0	0	0	0	1	0	0	0	0	0	0	0	0	0	0	0	0	0	0	0	0	0	0	0	0	0	0	0	0	0	0	0	0	0	0	0	0	0	0	0	0	0	0	0	0	0	0	37.21	FALSE	FALSE	FALSE	543	0.027
FANK1p.Gln4Ter	FANK1	0.0265864	0.0155958	0	0.0706407	0.134957	0.116279							Ter	Gln	FALSE		3	0	0	0	0	0	0	0	0	0	0	1	0	0	0	0	0	0	0	1	0	0	0	0	0	0	0	0	0	0	0	0	0	0	0	0	0	0	0	0	0	0	0	0	1	0	0	0	0	0	0	0	0	0	0	0	0	0	0	0	0	0	0	0	0	0	29.75	FALSE	FALSE	FALSE	543	0.027
ERC2p.Arg20His	ERC2	0.0265734	0.0259929	0.00399405	0.0578308							0.0325478	0.0287936	His	Arg	TRUE		5	0	0	1	0	0	0	0	0	1	0	0	0	1	0	0	0	0	0	0	0	0	0	0	0	0	0	0	0	2	0	0	0	0	0	0	0	0	0	0	0	0	0	0	0	0	0	0	0	0	0	0	0	0	0	0	0	0	0	0	0	0	0	0	0	0	51.88	FALSE	FALSE	FALSE	543	0.027
FAT3p.Arg3538His	FAT3	0.0265727	0.0207943	0.00202748	0.0595534							0.0383041	0.0383914	His	Arg	TRUE	2	4	1	0	1	0	1	0	0	1	0	0	0	0	0	0	0	0	0	0	0	0	0	0	0	0	0	0	0	0	0	0	0	0	0	0	0	0	0	0	0	0	0	0	0	0	0	0	0	0	0	0	0	0	0	0	0	0	0	0	0	0	0	0	0	0	0	38.46	FALSE	FALSE	FALSE	543	0.027
BICD2p.Arg635Cys	BICD2	0.0265668	0.0207943	0.00187724	0.058144	0.134957	0.116279					0.0252319	0.0191957	Cys	Arg	TRUE		4	0	0	2	0	0	0	0	0	0	0	1	0	0	0	0	0	0	0	0	0	0	0	0	0	0	0	0	0	0	0	0	0	0	0	0	0	0	0	0	0	0	0	0	0	0	0	0	0	0	0	1	0	0	0	0	0	0	0	0	0	0	0	0	0	0	38.09	FALSE	FALSE	FALSE	542	0.027
HS1BP3p.Pro181Leu	HS1BP3	0.0265668	0.0207943	0.00187724	0.0596978	0.134957	0.116279					0.0252319	0.0191957	Leu	Pro	FALSE		4	0	0	2	0	0	0	0	0	0	0	1	0	0	0	0	0	0	0	0	0	0	0	0	0	0	0	0	0	0	0	0	0	0	0	0	0	0	0	0	0	0	0	0	0	0	0	0	0	0	0	1	0	0	0	0	0	0	0	0	0	0	0	0	0	0	39.32	FALSE	FALSE	FALSE	542	0.027
TUBA1Ap.Arg123Cys	TUBA1A	0.0265668	0.0207943	0.00187724	0.0596978	0.134957	0.116279					0.0252319	0.0191957	Cys	Arg	TRUE		4	0	0	2	0	0	0	0	0	0	0	1	0	0	0	0	0	0	0	0	0	0	0	0	0	0	0	0	0	0	0	0	0	0	0	0	0	0	0	0	0	0	0	0	0	0	0	0	0	0	0	1	0	0	0	0	0	0	0	0	0	0	0	0	0	0	38.88	FALSE	FALSE	FALSE	542	0.027
C1QTNF9p.Arg76Gln	C1QTNF9	0.0265602	0.0259929	0.00500368	0.0541301	0.40487	0.348837	0.0341219	0.0569801					Gln	Arg	FALSE		5	0	0	0	0	0	0	0	0	0	0	3	0	0	0	0	0	0	0	0	0	0	0	0	0	0	0	0	0	1	0	0	0	0	0	0	0	0	0	0	1	0	0	0	0	0	0	0	0	0	0	0	0	0	0	0	0	0	0	0	0	0	0	0	0	0	52.19	FALSE	FALSE	FALSE	542	0.027
ALCAMp.Leu180Phe	ALCAM	0.0265491	0.0155958	0	0.0630831	0.269913	0.232558							Phe	Leu	FALSE		3	0	0	0	0	0	0	1	0	0	0	2	0	0	0	0	0	0	0	0	0	0	0	0	0	0	0	0	0	0	0	0	0	0	0	0	0	0	0	0	0	0	0	0	0	0	0	0	0	0	0	0	0	0	0	0	0	0	0	0	0	0	0	0	0	0	29.87	FALSE	FALSE	FALSE	542	0.027
KRTAP10-11p.Ser42Phe	KRTAP10-11	0.0265491	0.0155958	0	0.0630831	0.269913	0.232558							Phe	Ser	FALSE		3	0	0	0	0	0	0	1	0	0	0	2	0	0	0	0	0	0	0	0	0	0	0	0	0	0	0	0	0	0	0	0	0	0	0	0	0	0	0	0	0	0	0	0	0	0	0	0	0	0	0	0	0	0	0	0	0	0	0	0	0	0	0	0	0	0	29.08	FALSE	FALSE	FALSE	542	0.027
MAGEC1p.Ser241Phe	MAGEC1	0.0265491	0.0155958	0	0.0602836	0.269913	0.232558							Phe	Ser	FALSE		3	0	0	0	0	0	0	1	0	0	0	2	0	0	0	0	0	0	0	0	0	0	0	0	0	0	0	0	0	0	0	0	0	0	0	0	0	0	0	0	0	0	0	0	0	0	0	0	0	0	0	0	0	0	0	0	0	0	0	0	0	0	0	0	0	0	29.24	FALSE	FALSE	FALSE	542	0.027
CLK2p.Arg62Cys	CLK2	0.026549	0.0155958	0	0.0602836	0.269913	0.232558							Cys	Arg	TRUE		3	0	0	0	0	0	0	1	0	0	0	2	0	0	0	0	0	0	0	0	0	0	0	0	0	0	0	0	0	0	0	0	0	0	0	0	0	0	0	0	0	0	0	0	0	0	0	0	0	0	0	0	0	0	0	0	0	0	0	0	0	0	0	0	0	0	29.97	FALSE	FALSE	FALSE	542	0.027
COL19A1p.Glu760Lys	COL19A1	0.026549	0.0155958	0	0.0630831	0.269913	0.232558							Lys	Glu	TRUE		3	0	0	0	0	0	0	1	0	0	0	2	0	0	0	0	0	0	0	0	0	0	0	0	0	0	0	0	0	0	0	0	0	0	0	0	0	0	0	0	0	0	0	0	0	0	0	0	0	0	0	0	0	0	0	0	0	0	0	0	0	0	0	0	0	0	29.99	FALSE	FALSE	FALSE	542	0.027
DLK1p.Arg257His	DLK1	0.026549	0.0155958	0	0.0630831	0.269913	0.232558							His	Arg	TRUE		3	0	0	0	0	0	0	1	0	0	0	2	0	0	0	0	0	0	0	0	0	0	0	0	0	0	0	0	0	0	0	0	0	0	0	0	0	0	0	0	0	0	0	0	0	0	0	0	0	0	0	0	0	0	0	0	0	0	0	0	0	0	0	0	0	0	29.27	FALSE	FALSE	FALSE	542	0.027
DRP2p.Val68Leu	DRP2	0.026549	0.0155958	0	0.0630831	0.269913	0.232558							Leu	Val	FALSE		3	0	0	0	0	0	0	1	0	0	0	2	0	0	0	0	0	0	0	0	0	0	0	0	0	0	0	0	0	0	0	0	0	0	0	0	0	0	0	0	0	0	0	0	0	0	0	0	0	0	0	0	0	0	0	0	0	0	0	0	0	0	0	0	0	0	29.55	FALSE	FALSE	FALSE	542	0.027
FSTL4p.Arg444Leu	FSTL4	0.026549	0.0155958	0	0.0602988	0.269913	0.232558							Leu	Arg	FALSE		3	0	0	0	0	0	0	1	0	0	0	2	0	0	0	0	0	0	0	0	0	0	0	0	0	0	0	0	0	0	0	0	0	0	0	0	0	0	0	0	0	0	0	0	0	0	0	0	0	0	0	0	0	0	0	0	0	0	0	0	0	0	0	0	0	0	29.48	FALSE	FALSE	FALSE	542	0.027
IGF2BP1p.Pro278Leu	IGF2BP1	0.026549	0.0155958	0	0.0630831	0.269913	0.232558							Leu	Pro	FALSE		3	0	0	0	0	0	0	1	0	0	0	2	0	0	0	0	0	0	0	0	0	0	0	0	0	0	0	0	0	0	0	0	0	0	0	0	0	0	0	0	0	0	0	0	0	0	0	0	0	0	0	0	0	0	0	0	0	0	0	0	0	0	0	0	0	0	29.51	FALSE	FALSE	FALSE	542	0.027
IL1Bp.Glu180Lys	IL1B	0.026549	0.0155958	0	0.0609297	0.269913	0.232558							Lys	Glu	TRUE		3	0	0	0	0	0	0	1	0	0	0	2	0	0	0	0	0	0	0	0	0	0	0	0	0	0	0	0	0	0	0	0	0	0	0	0	0	0	0	0	0	0	0	0	0	0	0	0	0	0	0	0	0	0	0	0	0	0	0	0	0	0	0	0	0	0	30.2	FALSE	FALSE	FALSE	542	0.027
KLHL4p.Met401Ile	KLHL4	0.026549	0.0155958	0	0.0602836	0.269913	0.232558							Ile	Met	FALSE		3	0	0	0	0	0	0	1	0	0	0	2	0	0	0	0	0	0	0	0	0	0	0	0	0	0	0	0	0	0	0	0	0	0	0	0	0	0	0	0	0	0	0	0	0	0	0	0	0	0	0	0	0	0	0	0	0	0	0	0	0	0	0	0	0	0	29.32	FALSE	FALSE	FALSE	542	0.027
MUC16p.Glu12604Lys	MUC16	0.026549	0.0155958	0	0.0602836	0.269913	0.232558							Lys	Glu	TRUE	2	3	0	0	0	0	0	0	1	0	0	0	2	0	0	0	0	0	0	0	0	0	0	0	0	0	0	0	0	0	0	0	0	0	0	0	0	0	0	0	0	0	0	0	0	0	0	0	0	0	0	0	0	0	0	0	0	0	0	0	0	0	0	0	0	0	0	30.34	FALSE	FALSE	FALSE	542	0.027
NOS1APp.Glu495Lys	NOS1AP	0.026549	0.0155958	0	0.0624766	0.269913	0.232558							Lys	Glu	TRUE		3	0	0	0	0	0	0	1	0	0	0	2	0	0	0	0	0	0	0	0	0	0	0	0	0	0	0	0	0	0	0	0	0	0	0	0	0	0	0	0	0	0	0	0	0	0	0	0	0	0	0	0	0	0	0	0	0	0	0	0	0	0	0	0	0	0	29.36	FALSE	FALSE	FALSE	542	0.027
OR2B3p.Met273Ile	OR2B3	0.026549	0.0155958	0	0.0630831	0.269913	0.232558							Ile	Met	FALSE		3	0	0	0	0	0	0	1	0	0	0	2	0	0	0	0	0	0	0	0	0	0	0	0	0	0	0	0	0	0	0	0	0	0	0	0	0	0	0	0	0	0	0	0	0	0	0	0	0	0	0	0	0	0	0	0	0	0	0	0	0	0	0	0	0	0	29.04	FALSE	FALSE	FALSE	542	0.027
OR51B5p.His54Tyr	OR51B5	0.026549	0.0155958	0	0.0609297	0.269913	0.232558							Tyr	His	TRUE		3	0	0	0	0	0	0	1	0	0	0	2	0	0	0	0	0	0	0	0	0	0	0	0	0	0	0	0	0	0	0	0	0	0	0	0	0	0	0	0	0	0	0	0	0	0	0	0	0	0	0	0	0	0	0	0	0	0	0	0	0	0	0	0	0	0	29.69	FALSE	FALSE	FALSE	542	0.027
PCNXp.Ser2163Leu	PCNX	0.026549	0.0155958	0	0.0602836	0.269913	0.232558							Leu	Ser	FALSE		3	0	0	0	0	0	0	1	0	0	0	2	0	0	0	0	0	0	0	0	0	0	0	0	0	0	0	0	0	0	0	0	0	0	0	0	0	0	0	0	0	0	0	0	0	0	0	0	0	0	0	0	0	0	0	0	0	0	0	0	0	0	0	0	0	0	28.98	FALSE	FALSE	FALSE	542	0.027
POF1Bp.Met453Ile	POF1B	0.026549	0.0155958	0	0.0630831	0.269913	0.232558							Ile	Met	FALSE		3	0	0	0	0	0	0	1	0	0	0	2	0	0	0	0	0	0	0	0	0	0	0	0	0	0	0	0	0	0	0	0	0	0	0	0	0	0	0	0	0	0	0	0	0	0	0	0	0	0	0	0	0	0	0	0	0	0	0	0	0	0	0	0	0	0	29.25	FALSE	FALSE	FALSE	542	0.027
POU4F3p.His170Tyr	POU4F3	0.026549	0.0155958	0	0.0624766	0.269913	0.232558							Tyr	His	TRUE		3	0	0	0	0	0	0	1	0	0	0	2	0	0	0	0	0	0	0	0	0	0	0	0	0	0	0	0	0	0	0	0	0	0	0	0	0	0	0	0	0	0	0	0	0	0	0	0	0	0	0	0	0	0	0	0	0	0	0	0	0	0	0	0	0	0	29.78	FALSE	FALSE	FALSE	542	0.027
PROKR2p.Trp121Ter	PROKR2	0.026549	0.0155958	0	0.0602836	0.269913	0.232558							Ter	Trp	FALSE		3	0	0	0	0	0	0	1	0	0	0	2	0	0	0	0	0	0	0	0	0	0	0	0	0	0	0	0	0	0	0	0	0	0	0	0	0	0	0	0	0	0	0	0	0	0	0	0	0	0	0	0	0	0	0	0	0	0	0	0	0	0	0	0	0	0	29.78	FALSE	FALSE	FALSE	542	0.027
PTX4p.Ala80Val	PTX4	0.026549	0.0155958	0	0.06089	0.269913	0.232558							Val	Ala	FALSE		3	0	0	0	0	0	0	1	0	0	0	2	0	0	0	0	0	0	0	0	0	0	0	0	0	0	0	0	0	0	0	0	0	0	0	0	0	0	0	0	0	0	0	0	0	0	0	0	0	0	0	0	0	0	0	0	0	0	0	0	0	0	0	0	0	0	29.65	FALSE	FALSE	FALSE	542	0.027
SLCO6A1p.Gly18Arg	SLCO6A1	0.026549	0.0155958	0	0.0609297	0.269913	0.232558							Arg	Gly	TRUE		3	0	0	0	0	0	0	1	0	0	0	2	0	0	0	0	0	0	0	0	0	0	0	0	0	0	0	0	0	0	0	0	0	0	0	0	0	0	0	0	0	0	0	0	0	0	0	0	0	0	0	0	0	0	0	0	0	0	0	0	0	0	0	0	0	0	30.16	FALSE	FALSE	FALSE	542	0.027
SLITRK3p.Asp467Asn	SLITRK3	0.026549	0.0155958	0	0.0624766	0.269913	0.232558							Asn	Asp	FALSE		3	0	0	0	0	0	0	1	0	0	0	2	0	0	0	0	0	0	0	0	0	0	0	0	0	0	0	0	0	0	0	0	0	0	0	0	0	0	0	0	0	0	0	0	0	0	0	0	0	0	0	0	0	0	0	0	0	0	0	0	0	0	0	0	0	0	29.11	FALSE	FALSE	FALSE	542	0.027
TAS2R38p.Ser259Leu	TAS2R38	0.026549	0.0155958	0	0.0602836	0.269913	0.232558							Leu	Ser	FALSE		3	0	0	0	0	0	0	1	0	0	0	2	0	0	0	0	0	0	0	0	0	0	0	0	0	0	0	0	0	0	0	0	0	0	0	0	0	0	0	0	0	0	0	0	0	0	0	0	0	0	0	0	0	0	0	0	0	0	0	0	0	0	0	0	0	0	29.8	FALSE	FALSE	FALSE	542	0.027
DNAI1p.Thr213Met	DNAI1	0.0265465	0.0207943	0.00255429	0.0592907							0.0382663	0.0383914	Met	Thr	FALSE		4	0	0	2	0	0	0	0	0	0	0	0	0	0	0	0	1	0	0	0	0	0	0	0	0	0	0	0	0	0	0	0	0	0	0	0	0	0	0	0	0	0	0	0	0	0	0	0	0	0	0	0	1	0	0	0	0	0	0	0	0	0	0	0	0	0	39.28	FALSE	FALSE	FALSE	542	0.027
SLC6A3p.Val221Met	SLC6A3	0.0265465	0.0207943	0.00255429	0.0576208							0.0382663	0.0383914	Met	Val	FALSE		4	0	0	2	0	0	0	0	0	0	0	0	0	0	0	0	1	0	0	0	0	0	0	0	0	0	0	0	0	0	0	0	0	0	0	0	0	0	0	0	0	0	0	0	0	0	0	0	0	0	0	0	1	0	0	0	0	0	0	0	0	0	0	0	0	0	39.53	FALSE	FALSE	FALSE	542	0.027
CD34p.Arg314His	CD34	0.0265422	0.0207943	0.00199702	0.0600071							0.0353815	0.0287936	His	Arg	TRUE		4	0	0	1	0	1	0	0	1	0	0	0	0	0	0	0	0	0	0	0	0	0	0	0	0	0	0	0	0	1	0	0	0	0	0	0	0	0	0	0	0	0	0	0	0	0	0	0	0	0	0	0	0	0	0	0	0	0	0	0	0	0	0	0	0	0	38.03	FALSE	FALSE	FALSE	542	0.027
CRYABp.Arg157Cys	CRYAB	0.0265422	0.0207943	0.00199702	0.0595042							0.0353815	0.0287936	Cys	Arg	TRUE		4	0	0	1	0	1	0	0	1	0	0	0	0	0	0	0	0	0	0	0	0	0	0	0	0	0	0	0	0	1	0	0	0	0	0	0	0	0	0	0	0	0	0	0	0	0	0	0	0	0	0	0	0	0	0	0	0	0	0	0	0	0	0	0	0	0	37.31	FALSE	FALSE	FALSE	542	0.027
FZD4p.Thr449Met	FZD4	0.0265422	0.0207943	0.00199702	0.0592923							0.0353815	0.0287936	Met	Thr	FALSE		4	0	0	1	0	1	0	0	1	0	0	0	0	0	0	0	0	0	0	0	0	0	0	0	0	0	0	0	0	1	0	0	0	0	0	0	0	0	0	0	0	0	0	0	0	0	0	0	0	0	0	0	0	0	0	0	0	0	0	0	0	0	0	0	0	0	38.17	FALSE	TRUE	FALSE	542	0.027
GNA11p.Ala231Thr	GNA11	0.0265422	0.0207943	0.00199702	0.0586265							0.0353815	0.0287936	Thr	Ala	TRUE	1	4	0	0	1	0	1	0	0	1	0	0	0	0	0	0	0	0	0	0	0	0	0	0	0	0	0	0	0	0	1	0	0	0	0	0	0	0	0	0	0	0	0	0	0	0	0	0	0	0	0	0	0	0	0	0	0	0	0	0	0	0	0	0	0	0	0	38.77	FALSE	FALSE	FALSE	542	0.027
HTR3Ap.Ala390Thr	HTR3A	0.0265422	0.0207943	0.00199702	0.0595042							0.0353815	0.0287936	Thr	Ala	TRUE		4	0	0	1	0	1	0	0	1	0	0	0	0	0	0	0	0	0	0	0	0	0	0	0	0	0	0	0	0	1	0	0	0	0	0	0	0	0	0	0	0	0	0	0	0	0	0	0	0	0	0	0	0	0	0	0	0	0	0	0	0	0	0	0	0	0	37.99	FALSE	FALSE	FALSE	542	0.027
MFSD2Bp.Ala463Thr	MFSD2B	0.0265422	0.0207943	0.00199702	0.0592923							0.0353815	0.0287936	Thr	Ala	TRUE		4	0	0	1	0	1	0	0	1	0	0	0	0	0	0	0	0	0	0	0	0	0	0	0	0	0	0	0	0	1	0	0	0	0	0	0	0	0	0	0	0	0	0	0	0	0	0	0	0	0	0	0	0	0	0	0	0	0	0	0	0	0	0	0	0	0	38.07	FALSE	FALSE	FALSE	542	0.027
MSNp.Arg550Ter	MSN	0.0265422	0.0207943	0.00199702	0.0590062							0.0353815	0.0287936	Ter	Arg	FALSE	1	4	0	0	1	0	1	0	0	1	0	0	0	0	0	0	0	0	0	0	0	0	0	0	0	0	0	0	0	0	1	0	0	0	0	0	0	0	0	0	0	0	0	0	0	0	0	0	0	0	0	0	0	0	0	0	0	0	0	0	0	0	0	0	0	0	0	38.38	FALSE	FALSE	FALSE	542	0.027
MYOM2p.Arg123His	MYOM2	0.0265422	0.0207943	0.00199702	0.0598394							0.0353815	0.0287936	His	Arg	TRUE		4	0	0	1	0	1	0	0	1	0	0	0	0	0	0	0	0	0	0	0	0	0	0	0	0	0	0	0	0	1	0	0	0	0	0	0	0	0	0	0	0	0	0	0	0	0	0	0	0	0	0	0	0	0	0	0	0	0	0	0	0	0	0	0	0	0	38.71	FALSE	FALSE	FALSE	542	0.027
OSMp.Arg93Trp	OSM	0.0265422	0.0207943	0.00199702	0.0601255							0.0353815	0.0287936	Trp	Arg	FALSE		4	0	0	1	0	1	0	0	1	0	0	0	0	0	0	0	0	0	0	0	0	0	0	0	0	0	0	0	0	1	0	0	0	0	0	0	0	0	0	0	0	0	0	0	0	0	0	0	0	0	0	0	0	0	0	0	0	0	0	0	0	0	0	0	0	0	38.18	FALSE	FALSE	FALSE	542	0.027
SPATA4p.Ser185Leu	SPATA4	0.0265422	0.0207943	0.00199702	0.0583405							0.0353815	0.0287936	Leu	Ser	FALSE		4	0	0	1	0	1	0	0	1	0	0	0	0	0	0	0	0	0	0	0	0	0	0	0	0	0	0	0	0	1	0	0	0	0	0	0	0	0	0	0	0	0	0	0	0	0	0	0	0	0	0	0	0	0	0	0	0	0	0	0	0	0	0	0	0	0	38.17	FALSE	FALSE	FALSE	542	0.027
UNKp.Ala531Thr	UNK	0.0265422	0.0207943	0.00199702	0.0586786							0.0353815	0.0287936	Thr	Ala	TRUE		4	0	0	1	0	1	0	0	1	0	0	0	0	0	0	0	0	0	0	0	0	0	0	0	0	0	0	0	0	1	0	0	0	0	0	0	0	0	0	0	0	0	0	0	0	0	0	0	0	0	0	0	0	0	0	0	0	0	0	0	0	0	0	0	0	0	38.79	FALSE	FALSE	FALSE	542	0.027
ADAMDEC1p.Arg200Ter	ADAMDEC1	0.0265359	0.0259929	0.00554213	0.0545455	0.269913	0.232558					0.0175354	0.0287936	Ter	Arg	FALSE		5	0	0	0	0	0	0	0	1	0	0	2	0	1	0	0	1	0	0	0	0	0	0	0	0	0	0	0	0	0	0	0	0	0	0	0	0	0	0	0	0	0	0	0	0	0	0	0	0	0	0	0	0	0	0	0	0	0	0	0	0	0	0	0	0	0	52.6	FALSE	FALSE	FALSE	542	0.027
ATG12p.Pro5Leu	ATG12	0.0265242	0.0155958	0	0.0628686							0.0382342	0.0287936	Leu	Pro	FALSE		3	0	1	0	0	1	0	0	0	0	0	0	0	0	0	0	0	0	0	0	0	0	0	0	0	0	0	0	0	0	0	0	0	0	0	0	0	0	0	0	0	0	0	0	0	0	0	0	0	0	1	0	0	0	0	0	0	0	0	0	0	0	0	0	0	0	22.03	FALSE	FALSE	FALSE	542	0.027
SIGLEC11p.Val581Ile	SIGLEC11	0.0265237	0.0207943	0.000335096	0.0613967	0.134957	0.116279					0.0273926	0.0191957	Ile	Val	FALSE		4	0	0	1	0	1	0	0	0	0	0	1	0	0	0	0	0	0	0	0	0	0	0	0	0	0	0	0	0	0	0	0	0	0	0	0	0	0	0	0	0	0	1	0	0	0	0	0	0	0	0	0	0	0	0	0	0	0	0	0	0	0	0	0	0	0	40.52	FALSE	FALSE	FALSE	542	0.027
SALL1p.Arg995Trp	SALL1	0.026519	0.0207943	0.00255429	0.0611888							0.0382267	0.0383914	Trp	Arg	FALSE		4	0	2	0	0	0	0	0	0	0	0	0	0	0	0	0	2	0	0	0	0	0	0	0	0	0	0	0	0	0	0	0	0	0	0	0	0	0	0	0	0	0	0	0	0	0	0	0	0	0	0	0	0	0	0	0	0	0	0	0	0	0	0	0	0	0	36.66	FALSE	FALSE	FALSE	541	0.026
HERC2p.Arg3940Ter	HERC2	0.0265171	0.0207943	0.00255429	0.0607328			0.0341219	0.0569801			0.03389	0.0287936	Ter	Arg	FALSE		4	0	1	0	0	1	0	0	0	0	0	0	0	0	0	0	1	0	0	0	0	0	0	0	0	0	0	0	0	0	0	0	0	0	0	0	0	0	0	0	1	0	0	0	0	0	0	0	0	0	0	0	0	0	0	0	0	0	0	0	0	0	0	0	0	0	37.61	FALSE	FALSE	FALSE	541	0.026
AICDAp.Ala111Thr	AICDA	0.0264983	0.0155958	0	0.0628686							0.038197	0.0287936	Thr	Ala	TRUE		3	0	1	0	0	1	0	0	1	0	0	0	0	0	0	0	0	0	0	0	0	0	0	0	0	0	0	0	0	0	0	0	0	0	0	0	0	0	0	0	0	0	0	0	0	0	0	0	0	0	0	0	0	0	0	0	0	0	0	0	0	0	0	0	0	0	22.37	FALSE	FALSE	FALSE	541	0.026
AQP12Bp.Ala41Val	AQP12B	0.0264983	0.0155958	0	0.0627954							0.038197	0.0287936	Val	Ala	FALSE		3	0	1	0	0	1	0	0	1	0	0	0	0	0	0	0	0	0	0	0	0	0	0	0	0	0	0	0	0	0	0	0	0	0	0	0	0	0	0	0	0	0	0	0	0	0	0	0	0	0	0	0	0	0	0	0	0	0	0	0	0	0	0	0	0	0	22.64	FALSE	FALSE	FALSE	541	0.026
C10ORF90p.Arg651Ter	C10ORF90	0.0264983	0.0155958	0	0.0627935							0.038197	0.0287936	Ter	Arg	FALSE		3	0	1	0	0	1	0	0	1	0	0	0	0	0	0	0	0	0	0	0	0	0	0	0	0	0	0	0	0	0	0	0	0	0	0	0	0	0	0	0	0	0	0	0	0	0	0	0	0	0	0	0	0	0	0	0	0	0	0	0	0	0	0	0	0	0	22.57	FALSE	FALSE	FALSE	541	0.026
CD1Ap.Arg88His	CD1A	0.0264983	0.0155958	0	0.0628686							0.038197	0.0287936	His	Arg	TRUE		3	0	1	0	0	1	0	0	1	0	0	0	0	0	0	0	0	0	0	0	0	0	0	0	0	0	0	0	0	0	0	0	0	0	0	0	0	0	0	0	0	0	0	0	0	0	0	0	0	0	0	0	0	0	0	0	0	0	0	0	0	0	0	0	0	0	21.79	FALSE	FALSE	FALSE	541	0.026
CDCA7Lp.Gly420Ser	CDCA7L	0.0264983	0.0155958	0	0.0594471							0.038197	0.0287936	Ser	Gly	TRUE		3	0	1	0	0	1	0	0	1	0	0	0	0	0	0	0	0	0	0	0	0	0	0	0	0	0	0	0	0	0	0	0	0	0	0	0	0	0	0	0	0	0	0	0	0	0	0	0	0	0	0	0	0	0	0	0	0	0	0	0	0	0	0	0	0	0	21.2	FALSE	FALSE	FALSE	541	0.026
CHID1p.Thr149Met	CHID1	0.0264983	0.0155958	0	0.0623393							0.038197	0.0287936	Met	Thr	FALSE		3	0	1	0	0	1	0	0	1	0	0	0	0	0	0	0	0	0	0	0	0	0	0	0	0	0	0	0	0	0	0	0	0	0	0	0	0	0	0	0	0	0	0	0	0	0	0	0	0	0	0	0	0	0	0	0	0	0	0	0	0	0	0	0	0	0	22.35	FALSE	FALSE	FALSE	541	0.026
DCLK3p.Val520Ile	DCLK3	0.0264983	0.0155958	0	0.0628686							0.038197	0.0287936	Ile	Val	FALSE		3	0	1	0	0	1	0	0	1	0	0	0	0	0	0	0	0	0	0	0	0	0	0	0	0	0	0	0	0	0	0	0	0	0	0	0	0	0	0	0	0	0	0	0	0	0	0	0	0	0	0	0	0	0	0	0	0	0	0	0	0	0	0	0	0	0	22.03	FALSE	FALSE	FALSE	541	0.026
EPHB6p.Thr216Met	EPHB6	0.0264983	0.0155958	0	0.0628686							0.038197	0.0287936	Met	Thr	FALSE		3	0	1	0	0	1	0	0	1	0	0	0	0	0	0	0	0	0	0	0	0	0	0	0	0	0	0	0	0	0	0	0	0	0	0	0	0	0	0	0	0	0	0	0	0	0	0	0	0	0	0	0	0	0	0	0	0	0	0	0	0	0	0	0	0	0	22.88	FALSE	FALSE	FALSE	541	0.026
EPS8L3p.Arg582Trp	EPS8L3	0.0264983	0.0155958	0	0.0627954							0.038197	0.0287936	Trp	Arg	FALSE		3	0	1	0	0	1	0	0	1	0	0	0	0	0	0	0	0	0	0	0	0	0	0	0	0	0	0	0	0	0	0	0	0	0	0	0	0	0	0	0	0	0	0	0	0	0	0	0	0	0	0	0	0	0	0	0	0	0	0	0	0	0	0	0	0	0	22.01	FALSE	FALSE	FALSE	541	0.026
GRK6p.Ala82Thr	GRK6	0.0264983	0.0155958	0	0.0623412							0.038197	0.0287936	Thr	Ala	TRUE		3	0	1	0	0	1	0	0	1	0	0	0	0	0	0	0	0	0	0	0	0	0	0	0	0	0	0	0	0	0	0	0	0	0	0	0	0	0	0	0	0	0	0	0	0	0	0	0	0	0	0	0	0	0	0	0	0	0	0	0	0	0	0	0	0	0	22.36	FALSE	FALSE	FALSE	541	0.026
HOGA1p.Leu167Met	HOGA1	0.0264983	0.0155958	0	0.0628686							0.038197	0.0287936	Met	Leu	FALSE		3	0	1	0	0	1	0	0	1	0	0	0	0	0	0	0	0	0	0	0	0	0	0	0	0	0	0	0	0	0	0	0	0	0	0	0	0	0	0	0	0	0	0	0	0	0	0	0	0	0	0	0	0	0	0	0	0	0	0	0	0	0	0	0	0	0	21.98	FALSE	FALSE	FALSE	541	0.026
KRT25p.Ala336Val	KRT25	0.0264983	0.0155958	0	0.0624144							0.038197	0.0287936	Val	Ala	FALSE		3	0	1	0	0	1	0	0	1	0	0	0	0	0	0	0	0	0	0	0	0	0	0	0	0	0	0	0	0	0	0	0	0	0	0	0	0	0	0	0	0	0	0	0	0	0	0	0	0	0	0	0	0	0	0	0	0	0	0	0	0	0	0	0	0	0	22.03	FALSE	FALSE	FALSE	541	0.026
L1CAMp.Ala1238Thr	L1CAM	0.0264983	0.0155958	0	0.0627954							0.038197	0.0287936	Thr	Ala	TRUE		3	0	1	0	0	1	0	0	1	0	0	0	0	0	0	0	0	0	0	0	0	0	0	0	0	0	0	0	0	0	0	0	0	0	0	0	0	0	0	0	0	0	0	0	0	0	0	0	0	0	0	0	0	0	0	0	0	0	0	0	0	0	0	0	0	0	22.63	FALSE	FALSE	FALSE	541	0.026
LRRC4Cp.Arg329Trp	LRRC4C	0.0264983	0.0155958	0	0.0627935							0.038197	0.0287936	Trp	Arg	FALSE		3	0	1	0	0	1	0	0	1	0	0	0	0	0	0	0	0	0	0	0	0	0	0	0	0	0	0	0	0	0	0	0	0	0	0	0	0	0	0	0	0	0	0	0	0	0	0	0	0	0	0	0	0	0	0	0	0	0	0	0	0	0	0	0	0	0	22.49	FALSE	FALSE	FALSE	541	0.026
MTMR4p.Arg1041Gln	MTMR4	0.0264983	0.0155958	0	0.0628686							0.038197	0.0287936	Gln	Arg	FALSE		3	0	1	0	0	1	0	0	1	0	0	0	0	0	0	0	0	0	0	0	0	0	0	0	0	0	0	0	0	0	0	0	0	0	0	0	0	0	0	0	0	0	0	0	0	0	0	0	0	0	0	0	0	0	0	0	0	0	0	0	0	0	0	0	0	0	22.33	FALSE	FALSE	FALSE	541	0.026
MYH6p.Ala1298Val	MYH6	0.0264983	0.0155958	0	0.0627935							0.038197	0.0287936	Val	Ala	FALSE		3	0	1	0	0	1	0	0	1	0	0	0	0	0	0	0	0	0	0	0	0	0	0	0	0	0	0	0	0	0	0	0	0	0	0	0	0	0	0	0	0	0	0	0	0	0	0	0	0	0	0	0	0	0	0	0	0	0	0	0	0	0	0	0	0	0	21.52	FALSE	FALSE	FALSE	541	0.026
MYLKp.Glu921Lys	MYLK	0.0264983	0.0155958	0	0.0624144							0.038197	0.0287936	Lys	Glu	TRUE		3	0	1	0	0	1	0	0	1	0	0	0	0	0	0	0	0	0	0	0	0	0	0	0	0	0	0	0	0	0	0	0	0	0	0	0	0	0	0	0	0	0	0	0	0	0	0	0	0	0	0	0	0	0	0	0	0	0	0	0	0	0	0	0	0	0	22.65	FALSE	FALSE	FALSE	541	0.026
NLRP5p.Gln785Ter	NLRP5	0.0264983	0.0155958	0	0.0627935							0.038197	0.0287936	Ter	Gln	FALSE		3	0	1	0	0	1	0	0	1	0	0	0	0	0	0	0	0	0	0	0	0	0	0	0	0	0	0	0	0	0	0	0	0	0	0	0	0	0	0	0	0	0	0	0	0	0	0	0	0	0	0	0	0	0	0	0	0	0	0	0	0	0	0	0	0	0	22.81	FALSE	FALSE	FALSE	541	0.026
NMNAT2p.Pro169Leu	NMNAT2	0.0264983	0.0155958	0	0.0627935							0.038197	0.0287936	Leu	Pro	FALSE		3	0	1	0	0	1	0	0	1	0	0	0	0	0	0	0	0	0	0	0	0	0	0	0	0	0	0	0	0	0	0	0	0	0	0	0	0	0	0	0	0	0	0	0	0	0	0	0	0	0	0	0	0	0	0	0	0	0	0	0	0	0	0	0	0	0	22.49	FALSE	FALSE	FALSE	541	0.026
OR2H2p.Arg232Trp	OR2H2	0.0264983	0.0155958	0	0.0632477							0.038197	0.0287936	Trp	Arg	FALSE		3	0	1	0	0	1	0	0	1	0	0	0	0	0	0	0	0	0	0	0	0	0	0	0	0	0	0	0	0	0	0	0	0	0	0	0	0	0	0	0	0	0	0	0	0	0	0	0	0	0	0	0	0	0	0	0	0	0	0	0	0	0	0	0	0	0	22.37	FALSE	FALSE	FALSE	541	0.026
OR2M3p.Thr154Met	OR2M3	0.0264983	0.0155958	0	0.0627935							0.038197	0.0287936	Met	Thr	FALSE		3	0	1	0	0	1	0	0	1	0	0	0	0	0	0	0	0	0	0	0	0	0	0	0	0	0	0	0	0	0	0	0	0	0	0	0	0	0	0	0	0	0	0	0	0	0	0	0	0	0	0	0	0	0	0	0	0	0	0	0	0	0	0	0	0	0	22.15	FALSE	FALSE	FALSE	541	0.026
OR5AS1p.Arg122Cys	OR5AS1	0.0264983	0.0155958	0	0.0628686							0.038197	0.0287936	Cys	Arg	TRUE		3	0	1	0	0	1	0	0	1	0	0	0	0	0	0	0	0	0	0	0	0	0	0	0	0	0	0	0	0	0	0	0	0	0	0	0	0	0	0	0	0	0	0	0	0	0	0	0	0	0	0	0	0	0	0	0	0	0	0	0	0	0	0	0	0	0	22.24	FALSE	FALSE	FALSE	541	0.026
PNPLA5p.Thr264Met	PNPLA5	0.0264983	0.0155958	0	0.0628686							0.038197	0.0287936	Met	Thr	FALSE		3	0	1	0	0	1	0	0	1	0	0	0	0	0	0	0	0	0	0	0	0	0	0	0	0	0	0	0	0	0	0	0	0	0	0	0	0	0	0	0	0	0	0	0	0	0	0	0	0	0	0	0	0	0	0	0	0	0	0	0	0	0	0	0	0	0	22.07	FALSE	FALSE	FALSE	541	0.026
PRDM8p.Gln217Glu	PRDM8	0.0264983	0.0155958	0	0.0627935							0.038197	0.0287936	Glu	Gln	FALSE		3	0	1	0	0	1	0	0	1	0	0	0	0	0	0	0	0	0	0	0	0	0	0	0	0	0	0	0	0	0	0	0	0	0	0	0	0	0	0	0	0	0	0	0	0	0	0	0	0	0	0	0	0	0	0	0	0	0	0	0	0	0	0	0	0	0	22.51	FALSE	FALSE	FALSE	541	0.026
WNK2p.Arg322Gln	WNK2	0.0264983	0.0155958	0	0.0627954							0.038197	0.0287936	Gln	Arg	FALSE	2	3	0	1	0	0	1	0	0	1	0	0	0	0	0	0	0	0	0	0	0	0	0	0	0	0	0	0	0	0	0	0	0	0	0	0	0	0	0	0	0	0	0	0	0	0	0	0	0	0	0	0	0	0	0	0	0	0	0	0	0	0	0	0	0	0	0	22.03	FALSE	FALSE	FALSE	541	0.026
KMT2Dp.Gln3905Leu	KMT2D	0.026498	0.0155958	0	0.0604683							0.0381964	0.0287936	Leu	Gln	FALSE	1	3	0	0	0	0	1	0	0	0	1	0	0	0	0	0	0	0	0	0	0	0	0	0	0	0	0	0	0	0	0	0	0	0	0	0	0	0	0	0	0	0	0	0	0	0	0	0	0	0	0	0	0	1	0	0	0	0	0	0	0	0	0	0	0	0	0	22.96	FALSE	FALSE	FALSE	541	0.026
FAM170Bp.Asp252Glu	FAM170B	0.0264974	0.0155958	0	0.0630315							0.0206413	0.0191957	Glu	Asp	FALSE		3	0	0	0	0	1	0	1	0	0	0	0	0	1	0	0	0	0	0	0	0	0	0	0	0	0	0	0	0	0	0	0	0	0	0	0	0	0	0	0	0	0	0	0	0	0	0	0	0	0	0	0	0	0	0	0	0	0	0	0	0	0	0	0	0	0	28.1	FALSE	FALSE	FALSE	541	0.026
SGPP2p.Val81Met	SGPP2	0.0264914	0.0155958	0	0.0636881							0.0206326	0.0191957	Met	Val	FALSE		3	0	1	0	0	0	0	1	0	0	0	0	0	0	0	0	0	0	0	0	0	0	0	1	0	0	0	0	0	0	0	0	0	0	0	0	0	0	0	0	0	0	0	0	0	0	0	0	0	0	0	0	0	0	0	0	0	0	0	0	0	0	0	0	0	0	28.91	FALSE	FALSE	FALSE	541	0.026
LIPIp.Gly253Glu	LIPI	0.0264887	0.0207943	0.00360825	0.0565856	0.269913	0.232558	0.0965712	0.0569801			0.00520124	0.00959785	Glu	Gly	FALSE		4	0	0	0	0	0	0	0	0	0	1	2	0	0	0	0	0	0	0	0	0	0	0	1	0	0	0	0	0	0	0	0	0	0	0	0	0	0	0	0	0	0	0	0	0	0	0	0	0	0	0	0	0	0	0	0	0	0	0	0	0	0	0	0	0	0	35.22	FALSE	FALSE	FALSE	541	0.026
KCNQ5p.Arg426Cys	KCNQ5	0.026486	0.0207943	0.00255429	0.0590089							0.0310746	0.0287936	Cys	Arg	TRUE		4	0	0	1	0	1	0	0	0	0	0	0	0	0	0	0	1	0	0	0	0	0	0	0	0	0	0	0	0	0	0	0	0	0	0	1	0	0	0	0	0	0	0	0	0	0	0	0	0	0	0	0	0	0	0	0	0	0	0	0	0	0	0	0	0	0	39.53	FALSE	FALSE	FALSE	541	0.026
NXPH2p.Ala72Val	NXPH2	0.026486	0.0207943	0.00255429	0.0591698							0.0310746	0.0287936	Val	Ala	FALSE		4	0	0	1	0	1	0	0	0	0	0	0	0	0	0	0	1	0	0	0	0	0	0	0	0	0	0	0	0	0	0	0	0	0	0	1	0	0	0	0	0	0	0	0	0	0	0	0	0	0	0	0	0	0	0	0	0	0	0	0	0	0	0	0	0	0	37.11	FALSE	FALSE	FALSE	541	0.026
ARMC4p.Ser597Leu	ARMC4	0.0264852	0.0207943	0.00492867	0.0552377	0.40487	0.348837							Leu	Ser	FALSE		4	0	0	0	0	0	0	0	0	0	0	3	0	0	0	0	0	0	0	0	0	0	0	0	0	0	0	0	0	0	0	0	0	0	0	1	0	0	0	0	0	0	0	0	0	0	0	0	0	0	0	0	0	0	0	0	0	0	0	0	0	0	0	0	0	0	34.87	FALSE	FALSE	FALSE	541	0.026
FLT3p.Ser941Leu	FLT3	0.0264852	0.0207943	0.00492867	0.0552273	0.40487	0.348837							Leu	Ser	FALSE	1	4	0	0	0	0	0	0	0	0	0	0	3	0	0	0	0	0	0	0	0	0	0	0	0	0	0	0	0	0	0	0	0	0	0	0	1	0	0	0	0	0	0	0	0	0	0	0	0	0	0	0	0	0	0	0	0	0	0	0	0	0	0	0	0	0	0	35.3	TRUE	FALSE	FALSE	541	0.026
KLK2p.Glu161Lys	KLK2	0.0264852	0.0207943	0.00492867	0.0552273	0.40487	0.348837							Lys	Glu	TRUE	1	4	0	0	0	0	0	0	0	0	0	0	3	0	0	0	0	0	0	0	0	0	0	0	0	0	0	0	0	0	0	0	0	0	0	0	1	0	0	0	0	0	0	0	0	0	0	0	0	0	0	0	0	0	0	0	0	0	0	0	0	0	0	0	0	0	0	35.93	FALSE	FALSE	FALSE	541	0.026
NEK1p.Arg580Cys	NEK1	0.0264852	0.0207943	0.00492867	0.0552273	0.40487	0.348837							Cys	Arg	TRUE		4	0	0	0	0	0	0	0	0	0	0	3	0	0	0	0	0	0	0	0	0	0	0	0	0	0	0	0	0	0	0	0	0	0	0	1	0	0	0	0	0	0	0	0	0	0	0	0	0	0	0	0	0	0	0	0	0	0	0	0	0	0	0	0	0	0	35.88	FALSE	FALSE	FALSE	541	0.026
NETO1p.Glu496Lys	NETO1	0.0264852	0.0207943	0.00492867	0.0552273	0.40487	0.348837							Lys	Glu	TRUE		4	0	0	0	0	0	0	0	0	0	0	3	0	0	0	0	0	0	0	0	0	0	0	0	0	0	0	0	0	0	0	0	0	0	0	1	0	0	0	0	0	0	0	0	0	0	0	0	0	0	0	0	0	0	0	0	0	0	0	0	0	0	0	0	0	0	35.29	FALSE	FALSE	FALSE	541	0.026
SCN9Ap.Arg186Cys	SCN9A	0.0264852	0.0207943	0.00492867	0.0552273	0.40487	0.348837							Cys	Arg	TRUE		4	0	0	0	0	0	0	0	0	0	0	3	0	0	0	0	0	0	0	0	0	0	0	0	0	0	0	0	0	0	0	0	0	0	0	1	0	0	0	0	0	0	0	0	0	0	0	0	0	0	0	0	0	0	0	0	0	0	0	0	0	0	0	0	0	0	35.56	FALSE	FALSE	FALSE	541	0.026
COL24A1p.Glu871Lys	COL24A1	0.026477	0.0207943	0.00199702	0.057933							0.0252319	0.0191957	Lys	Glu	TRUE		4	0	0	2	0	0	0	0	0	0	0	0	0	0	0	0	0	1	0	0	0	0	0	0	0	0	0	0	0	1	0	0	0	0	0	0	0	0	0	0	0	0	0	0	0	0	0	0	0	0	0	0	0	0	0	0	0	0	0	0	0	0	0	0	0	0	38.39	FALSE	FALSE	FALSE	541	0.026
LDB2p.Arg257Gln	LDB2	0.0264744	0.0207943	0.00202748	0.0592125	0.134957	0.116279	0.0965712	0.0569801			0.0155385	0.0191957	Gln	Arg	FALSE		4	1	0	1	0	0	0	0	0	0	1	1	0	0	0	0	0	0	0	0	0	0	0	0	0	0	0	0	0	0	0	0	0	0	0	0	0	0	0	0	0	0	0	0	0	0	0	0	0	0	0	0	0	0	0	0	0	0	0	0	0	0	0	0	0	0	37.73	FALSE	FALSE	FALSE	541	0.026
ADAMTS5p.Arg700Trp	ADAMTS5	0.0264722	0.0155958	0	0.0616964							0.0206048	0.0191957	Trp	Arg	FALSE		3	0	0	1	0	0	0	1	1	0	0	0	0	0	0	0	0	0	0	0	0	0	0	0	0	0	0	0	0	0	0	0	0	0	0	0	0	0	0	0	0	0	0	0	0	0	0	0	0	0	0	0	0	0	0	0	0	0	0	0	0	0	0	0	0	0	27.96	FALSE	FALSE	FALSE	541	0.026
ALKBH2p.Val240Met	ALKBH2	0.0264722	0.0155958	0	0.0627901							0.0206048	0.0191957	Met	Val	FALSE		3	0	0	1	0	0	0	1	1	0	0	0	0	0	0	0	0	0	0	0	0	0	0	0	0	0	0	0	0	0	0	0	0	0	0	0	0	0	0	0	0	0	0	0	0	0	0	0	0	0	0	0	0	0	0	0	0	0	0	0	0	0	0	0	0	0	27	FALSE	FALSE	FALSE	541	0.026
BMP3p.Thr348Met	BMP3	0.0264722	0.0155958	0	0.0630098							0.0206048	0.0191957	Met	Thr	FALSE		3	0	0	1	0	0	0	1	1	0	0	0	0	0	0	0	0	0	0	0	0	0	0	0	0	0	0	0	0	0	0	0	0	0	0	0	0	0	0	0	0	0	0	0	0	0	0	0	0	0	0	0	0	0	0	0	0	0	0	0	0	0	0	0	0	0	28.31	FALSE	FALSE	FALSE	541	0.026
BSNp.Ala673Val	BSN	0.0264722	0.0155958	0	0.0619124							0.0206048	0.0191957	Val	Ala	FALSE		3	0	0	1	0	0	0	1	1	0	0	0	0	0	0	0	0	0	0	0	0	0	0	0	0	0	0	0	0	0	0	0	0	0	0	0	0	0	0	0	0	0	0	0	0	0	0	0	0	0	0	0	0	0	0	0	0	0	0	0	0	0	0	0	0	0	27.58	FALSE	FALSE	FALSE	541	0.026
C8ORF58p.Arg358Ter	C8ORF58	0.0264722	0.0155958	0	0.0619124							0.0206048	0.0191957	Ter	Arg	FALSE		3	0	0	1	0	0	0	1	1	0	0	0	0	0	0	0	0	0	0	0	0	0	0	0	0	0	0	0	0	0	0	0	0	0	0	0	0	0	0	0	0	0	0	0	0	0	0	0	0	0	0	0	0	0	0	0	0	0	0	0	0	0	0	0	0	0	27.1	FALSE	FALSE	FALSE	541	0.026
CMTM2p.Ala5Val	CMTM2	0.0264722	0.0155958	0	0.0629366							0.0206048	0.0191957	Val	Ala	FALSE		3	0	0	1	0	0	0	1	1	0	0	0	0	0	0	0	0	0	0	0	0	0	0	0	0	0	0	0	0	0	0	0	0	0	0	0	0	0	0	0	0	0	0	0	0	0	0	0	0	0	0	0	0	0	0	0	0	0	0	0	0	0	0	0	0	0	27.24	FALSE	FALSE	FALSE	541	0.026
FANCIp.Ala579Thr	FANCI	0.0264722	0.0155958	0	0.0649063							0.0206048	0.0191957	Thr	Ala	TRUE		3	0	0	1	0	0	0	1	1	0	0	0	0	0	0	0	0	0	0	0	0	0	0	0	0	0	0	0	0	0	0	0	0	0	0	0	0	0	0	0	0	0	0	0	0	0	0	0	0	0	0	0	0	0	0	0	0	0	0	0	0	0	0	0	0	0	27.07	FALSE	FALSE	FALSE	541	0.026
GAAp.Ala582Thr	GAA	0.0264722	0.0155958	0	0.0614803							0.0206048	0.0191957	Thr	Ala	TRUE		3	0	0	1	0	0	0	1	1	0	0	0	0	0	0	0	0	0	0	0	0	0	0	0	0	0	0	0	0	0	0	0	0	0	0	0	0	0	0	0	0	0	0	0	0	0	0	0	0	0	0	0	0	0	0	0	0	0	0	0	0	0	0	0	0	0	27.22	FALSE	FALSE	FALSE	541	0.026
GBP5p.Ala42Val	GBP5	0.0264722	0.0155958	0	0.0627901							0.0206048	0.0191957	Val	Ala	FALSE		3	0	0	1	0	0	0	1	1	0	0	0	0	0	0	0	0	0	0	0	0	0	0	0	0	0	0	0	0	0	0	0	0	0	0	0	0	0	0	0	0	0	0	0	0	0	0	0	0	0	0	0	0	0	0	0	0	0	0	0	0	0	0	0	0	0	27.5	FALSE	FALSE	FALSE	541	0.026
HALp.Arg584Cys	HAL	0.0264722	0.0155958	0	0.0627901							0.0206048	0.0191957	Cys	Arg	TRUE		3	0	0	1	0	0	0	1	1	0	0	0	0	0	0	0	0	0	0	0	0	0	0	0	0	0	0	0	0	0	0	0	0	0	0	0	0	0	0	0	0	0	0	0	0	0	0	0	0	0	0	0	0	0	0	0	0	0	0	0	0	0	0	0	0	0	28.12	FALSE	FALSE	FALSE	541	0.026
IL17Ap.Arg54Trp	IL17A	0.0264722	0.0155958	0	0.0630062							0.0206048	0.0191957	Trp	Arg	FALSE		3	0	0	1	0	0	0	1	1	0	0	0	0	0	0	0	0	0	0	0	0	0	0	0	0	0	0	0	0	0	0	0	0	0	0	0	0	0	0	0	0	0	0	0	0	0	0	0	0	0	0	0	0	0	0	0	0	0	0	0	0	0	0	0	0	0	27.51	FALSE	FALSE	FALSE	541	0.026
IQCHp.Ala888Val	IQCH	0.0264722	0.0155958	0	0.0619124							0.0206048	0.0191957	Val	Ala	FALSE		3	0	0	1	0	0	0	1	1	0	0	0	0	0	0	0	0	0	0	0	0	0	0	0	0	0	0	0	0	0	0	0	0	0	0	0	0	0	0	0	0	0	0	0	0	0	0	0	0	0	0	0	0	0	0	0	0	0	0	0	0	0	0	0	0	0	27.5	FALSE	FALSE	FALSE	541	0.026
OR2G2p.Arg74His	OR2G2	0.0264722	0.0155958	0	0.0619124							0.0206048	0.0191957	His	Arg	TRUE		3	0	0	1	0	0	0	1	1	0	0	0	0	0	0	0	0	0	0	0	0	0	0	0	0	0	0	0	0	0	0	0	0	0	0	0	0	0	0	0	0	0	0	0	0	0	0	0	0	0	0	0	0	0	0	0	0	0	0	0	0	0	0	0	0	0	26.82	FALSE	FALSE	FALSE	541	0.026
OR2G3p.His159Asn	OR2G3	0.0264722	0.0155958	0	0.0619124							0.0206048	0.0191957	Asn	His	FALSE		3	0	0	1	0	0	0	1	1	0	0	0	0	0	0	0	0	0	0	0	0	0	0	0	0	0	0	0	0	0	0	0	0	0	0	0	0	0	0	0	0	0	0	0	0	0	0	0	0	0	0	0	0	0	0	0	0	0	0	0	0	0	0	0	0	0	27.42	FALSE	FALSE	FALSE	541	0.026
PCK1p.Arg543Trp	PCK1	0.0264722	0.0155958	0	0.0640286							0.0206048	0.0191957	Trp	Arg	FALSE		3	0	0	1	0	0	0	1	1	0	0	0	0	0	0	0	0	0	0	0	0	0	0	0	0	0	0	0	0	0	0	0	0	0	0	0	0	0	0	0	0	0	0	0	0	0	0	0	0	0	0	0	0	0	0	0	0	0	0	0	0	0	0	0	0	0	27.34	FALSE	FALSE	FALSE	541	0.026
POLR1Ap.Ala930Val	POLR1A	0.0264722	0.0155958	0	0.0616964							0.0206048	0.0191957	Val	Ala	FALSE		3	0	0	1	0	0	0	1	1	0	0	0	0	0	0	0	0	0	0	0	0	0	0	0	0	0	0	0	0	0	0	0	0	0	0	0	0	0	0	0	0	0	0	0	0	0	0	0	0	0	0	0	0	0	0	0	0	0	0	0	0	0	0	0	0	0	27.18	FALSE	FALSE	FALSE	541	0.026
RGAG1p.Ala996Val	RGAG1	0.0264722	0.0155958	0	0.0617018							0.0206048	0.0191957	Val	Ala	FALSE		3	0	0	1	0	0	0	1	1	0	0	0	0	0	0	0	0	0	0	0	0	0	0	0	0	0	0	0	0	0	0	0	0	0	0	0	0	0	0	0	0	0	0	0	0	0	0	0	0	0	0	0	0	0	0	0	0	0	0	0	0	0	0	0	0	0	27.64	FALSE	FALSE	FALSE	541	0.026
RGPD3p.Ser768Tyr	RGPD3	0.0264722	0.0155958	0	0.0619124							0.0206048	0.0191957	Tyr	Ser	TRUE	2	3	0	0	1	0	0	0	1	1	0	0	0	0	0	0	0	0	0	0	0	0	0	0	0	0	0	0	0	0	0	0	0	0	0	0	0	0	0	0	0	0	0	0	0	0	0	0	0	0	0	0	0	0	0	0	0	0	0	0	0	0	0	0	0	0	0	26.56	FALSE	FALSE	FALSE	541	0.026
SLC25A41p.Thr108Met	SLC25A41	0.0264722	0.0155958	0	0.0614803							0.0206048	0.0191957	Met	Thr	FALSE		3	0	0	1	0	0	0	1	1	0	0	0	0	0	0	0	0	0	0	0	0	0	0	0	0	0	0	0	0	0	0	0	0	0	0	0	0	0	0	0	0	0	0	0	0	0	0	0	0	0	0	0	0	0	0	0	0	0	0	0	0	0	0	0	0	0	27.06	FALSE	FALSE	FALSE	541	0.026
SLC29A3p.Ala325Thr	SLC29A3	0.0264722	0.0155958	0	0.0627901							0.0206048	0.0191957	Thr	Ala	TRUE		3	0	0	1	0	0	0	1	1	0	0	0	0	0	0	0	0	0	0	0	0	0	0	0	0	0	0	0	0	0	0	0	0	0	0	0	0	0	0	0	0	0	0	0	0	0	0	0	0	0	0	0	0	0	0	0	0	0	0	0	0	0	0	0	0	0	26.33	FALSE	FALSE	FALSE	541	0.026
SLC39A10p.Lys8Thr	SLC39A10	0.0264722	0.0155958	0	0.0627901							0.0206048	0.0191957	Thr	Lys	TRUE		3	0	0	1	0	0	0	1	1	0	0	0	0	0	0	0	0	0	0	0	0	0	0	0	0	0	0	0	0	0	0	0	0	0	0	0	0	0	0	0	0	0	0	0	0	0	0	0	0	0	0	0	0	0	0	0	0	0	0	0	0	0	0	0	0	0	27.85	FALSE	FALSE	FALSE	541	0.026
STARD7p.Arg155His	STARD7	0.0264722	0.0155958	0	0.0619124							0.0206048	0.0191957	His	Arg	TRUE		3	0	0	1	0	0	0	1	1	0	0	0	0	0	0	0	0	0	0	0	0	0	0	0	0	0	0	0	0	0	0	0	0	0	0	0	0	0	0	0	0	0	0	0	0	0	0	0	0	0	0	0	0	0	0	0	0	0	0	0	0	0	0	0	0	0	27.73	FALSE	FALSE	FALSE	541	0.026
SUGP2p.Val1043Met	SUGP2	0.0264722	0.0155958	0	0.0619124							0.0206048	0.0191957	Met	Val	FALSE		3	0	0	1	0	0	0	1	1	0	0	0	0	0	0	0	0	0	0	0	0	0	0	0	0	0	0	0	0	0	0	0	0	0	0	0	0	0	0	0	0	0	0	0	0	0	0	0	0	0	0	0	0	0	0	0	0	0	0	0	0	0	0	0	0	0	27.5	FALSE	FALSE	FALSE	541	0.026
SYT2p.Asp390Asn	SYT2	0.0264722	0.0155958	0	0.0619124							0.0206048	0.0191957	Asn	Asp	FALSE		3	0	0	1	0	0	0	1	1	0	0	0	0	0	0	0	0	0	0	0	0	0	0	0	0	0	0	0	0	0	0	0	0	0	0	0	0	0	0	0	0	0	0	0	0	0	0	0	0	0	0	0	0	0	0	0	0	0	0	0	0	0	0	0	0	0	27.26	FALSE	FALSE	FALSE	541	0.026
TP73p.Arg360Ter	TP73	0.0264722	0.0155958	0	0.0617018							0.0206048	0.0191957	Ter	Arg	FALSE		3	0	0	1	0	0	0	1	1	0	0	0	0	0	0	0	0	0	0	0	0	0	0	0	0	0	0	0	0	0	0	0	0	0	0	0	0	0	0	0	0	0	0	0	0	0	0	0	0	0	0	0	0	0	0	0	0	0	0	0	0	0	0	0	0	0	27.29	FALSE	FALSE	FALSE	541	0.026
WSCD2p.Arg431Cys	WSCD2	0.0264722	0.0155958	0	0.0619124							0.0206048	0.0191957	Cys	Arg	TRUE		3	0	0	1	0	0	0	1	1	0	0	0	0	0	0	0	0	0	0	0	0	0	0	0	0	0	0	0	0	0	0	0	0	0	0	0	0	0	0	0	0	0	0	0	0	0	0	0	0	0	0	0	0	0	0	0	0	0	0	0	0	0	0	0	0	0	28.12	FALSE	FALSE	FALSE	541	0.026
ZNF326p.Arg285Gln	ZNF326	0.0264722	0.0155958	0	0.0619124							0.0206048	0.0191957	Gln	Arg	FALSE		3	0	0	1	0	0	0	1	1	0	0	0	0	0	0	0	0	0	0	0	0	0	0	0	0	0	0	0	0	0	0	0	0	0	0	0	0	0	0	0	0	0	0	0	0	0	0	0	0	0	0	0	0	0	0	0	0	0	0	0	0	0	0	0	0	0	27.26	FALSE	FALSE	FALSE	541	0.026
ZNF330p.Asp269Asn	ZNF330	0.0264722	0.0155958	0	0.0630062							0.0206048	0.0191957	Asn	Asp	FALSE		3	0	0	1	0	0	0	1	1	0	0	0	0	0	0	0	0	0	0	0	0	0	0	0	0	0	0	0	0	0	0	0	0	0	0	0	0	0	0	0	0	0	0	0	0	0	0	0	0	0	0	0	0	0	0	0	0	0	0	0	0	0	0	0	0	0	26.91	FALSE	FALSE	FALSE	541	0.026
ARL13Ap.Val95Ile	ARL13A	0.0264626	0.0259929	0.00554213	0.0544733			0.0525369	0.0569801			0.0285937	0.0287936	Ile	Val	FALSE		5	0	0	1	0	0	0	0	2	0	0	0	0	0	0	1	0	0	0	0	0	0	0	0	0	0	0	0	0	1	0	0	0	0	0	0	0	0	0	0	0	0	0	0	0	0	0	0	0	0	0	0	0	0	0	0	0	0	0	0	0	0	0	0	0	0	52.13	FALSE	FALSE	FALSE	540	0.026
ISM1p.Arg347Cys	ISM1	0.0264626	0.0259929	0.00554213	0.0541381			0.0525369	0.0569801			0.0285937	0.0287936	Cys	Arg	TRUE		5	0	0	1	0	0	0	0	2	0	0	0	0	0	0	1	0	0	0	0	0	0	0	0	0	0	0	0	0	1	0	0	0	0	0	0	0	0	0	0	0	0	0	0	0	0	0	0	0	0	0	0	0	0	0	0	0	0	0	0	0	0	0	0	0	0	52.83	FALSE	FALSE	FALSE	540	0.026
POM121L12p.Ala270Val	POM121L12	0.0264626	0.0259929	0.00554213	0.0553519			0.0525369	0.0569801			0.0285937	0.0287936	Val	Ala	FALSE		5	0	0	1	0	0	0	0	2	0	0	0	0	0	0	1	0	0	0	0	0	0	0	0	0	0	0	0	0	1	0	0	0	0	0	0	0	0	0	0	0	0	0	0	0	0	0	0	0	0	0	0	0	0	0	0	0	0	0	0	0	0	0	0	0	0	51.72	FALSE	FALSE	FALSE	540	0.026
AGAP1p.Gly127Ala	AGAP1	0.026459	0.0259929	0.00554213	0.0535736							0.0381403	0.0479893	Ala	Gly	FALSE		5	0	0	1	0	0	0	0	2	0	0	0	0	1	0	0	1	0	0	0	0	0	0	0	0	0	0	0	0	0	0	0	0	0	0	0	0	0	0	0	0	0	0	0	0	0	0	0	0	0	0	0	0	0	0	0	0	0	0	0	0	0	0	0	0	0	52.18	FALSE	FALSE	FALSE	540	0.026
RRAGBp.Arg71His	RRAGB	0.026459	0.0259929	0.00554213	0.0537775							0.0381403	0.0479893	His	Arg	TRUE		5	0	0	1	0	0	0	0	2	0	0	0	0	1	0	0	1	0	0	0	0	0	0	0	0	0	0	0	0	0	0	0	0	0	0	0	0	0	0	0	0	0	0	0	0	0	0	0	0	0	0	0	0	0	0	0	0	0	0	0	0	0	0	0	0	0	51.42	FALSE	FALSE	FALSE	540	0.026
ZNF675p.Arg435Gln	ZNF675	0.026459	0.0259929	0.00510857	0.0543922							0.0381403	0.0479893	Gln	Arg	FALSE		5	0	0	1	0	0	0	0	2	0	0	0	0	1	0	0	1	0	0	0	0	0	0	0	0	0	0	0	0	0	0	0	0	0	0	0	0	0	0	0	0	0	0	0	0	0	0	0	0	0	0	0	0	0	0	0	0	0	0	0	0	0	0	0	0	0	51.76	FALSE	FALSE	FALSE	540	0.026
BRD3p.Ala373Thr	BRD3	0.0264574	0.0259929	0.00554213	0.0548715							0.0365826	0.0383914	Thr	Ala	TRUE	1	5	0	0	1	0	0	0	0	3	0	0	0	0	0	0	0	0	0	0	0	0	0	0	0	0	0	0	0	0	0	0	0	0	0	0	0	0	0	0	0	0	0	0	1	0	0	0	0	0	0	0	0	0	0	0	0	0	0	0	0	0	0	0	0	0	0	52.69	FALSE	FALSE	FALSE	540	0.026
HTR3Cp.Arg149Ter	HTR3C	0.0264574	0.0259929	0.00554213	0.0550728							0.0365826	0.0383914	Ter	Arg	FALSE		5	0	0	1	0	0	0	0	3	0	0	0	0	0	0	0	0	0	0	0	0	0	0	0	0	0	0	0	0	0	0	0	0	0	0	0	0	0	0	0	0	0	0	1	0	0	0	0	0	0	0	0	0	0	0	0	0	0	0	0	0	0	0	0	0	0	52.23	FALSE	FALSE	FALSE	540	0.026
LMBRD2p.Arg322Gln	LMBRD2	0.0264574	0.0259929	0.00554213	0.0550457							0.0365826	0.0383914	Gln	Arg	FALSE		5	0	0	1	0	0	0	0	3	0	0	0	0	0	0	0	0	0	0	0	0	0	0	0	0	0	0	0	0	0	0	0	0	0	0	0	0	0	0	0	0	0	0	1	0	0	0	0	0	0	0	0	0	0	0	0	0	0	0	0	0	0	0	0	0	0	51.39	FALSE	FALSE	FALSE	540	0.026
CXORF22p.Arg698Thr	CXORF22	0.0264533	0.0155958	0	0.0614693	0.134957	0.116279			0.169779	0.169779	0.0154314	0.00959785	Thr	Arg	TRUE		3	0	1	0	0	0	1	0	0	0	0	1	0	0	0	0	0	0	0	0	0	0	0	0	0	0	0	0	0	0	0	0	0	0	0	0	0	0	0	0	0	0	0	0	0	0	0	0	0	0	0	0	0	0	0	0	0	0	0	0	0	0	0	0	0	0	22.98	FALSE	FALSE	FALSE	540	0.026
FAM71Ap.Arg412Gln	FAM71A	0.0264533	0.0155958	0	0.0614693	0.134957	0.116279			0.169779	0.169779	0.0154314	0.00959785	Gln	Arg	FALSE		3	0	1	0	0	0	1	0	0	0	0	1	0	0	0	0	0	0	0	0	0	0	0	0	0	0	0	0	0	0	0	0	0	0	0	0	0	0	0	0	0	0	0	0	0	0	0	0	0	0	0	0	0	0	0	0	0	0	0	0	0	0	0	0	0	0	22.37	FALSE	FALSE	FALSE	540	0.026
FAR1p.Arg263Ter	FAR1	0.0264533	0.0155958	0	0.0608576	0.134957	0.116279			0.169779	0.169779	0.0154314	0.00959785	Ter	Arg	FALSE		3	0	1	0	0	0	1	0	0	0	0	1	0	0	0	0	0	0	0	0	0	0	0	0	0	0	0	0	0	0	0	0	0	0	0	0	0	0	0	0	0	0	0	0	0	0	0	0	0	0	0	0	0	0	0	0	0	0	0	0	0	0	0	0	0	0	22.4	FALSE	FALSE	FALSE	540	0.026
FOXN3p.Arg285Gln	FOXN3	0.0264533	0.0155958	0	0.0614693	0.134957	0.116279			0.169779	0.169779	0.0154314	0.00959785	Gln	Arg	FALSE		3	0	1	0	0	0	1	0	0	0	0	1	0	0	0	0	0	0	0	0	0	0	0	0	0	0	0	0	0	0	0	0	0	0	0	0	0	0	0	0	0	0	0	0	0	0	0	0	0	0	0	0	0	0	0	0	0	0	0	0	0	0	0	0	0	0	22.13	FALSE	FALSE	FALSE	540	0.026
GABRQp.Glu56Lys	GABRQ	0.0264533	0.0155958	0	0.0614693	0.134957	0.116279			0.169779	0.169779	0.0154314	0.00959785	Lys	Glu	TRUE		3	0	1	0	0	0	1	0	0	0	0	1	0	0	0	0	0	0	0	0	0	0	0	0	0	0	0	0	0	0	0	0	0	0	0	0	0	0	0	0	0	0	0	0	0	0	0	0	0	0	0	0	0	0	0	0	0	0	0	0	0	0	0	0	0	0	21.98	FALSE	FALSE	FALSE	540	0.026
GHRp.Glu462Lys	GHR	0.0264533	0.0155958	0	0.0614693	0.134957	0.116279			0.169779	0.169779	0.0154314	0.00959785	Lys	Glu	TRUE		3	0	1	0	0	0	1	0	0	0	0	1	0	0	0	0	0	0	0	0	0	0	0	0	0	0	0	0	0	0	0	0	0	0	0	0	0	0	0	0	0	0	0	0	0	0	0	0	0	0	0	0	0	0	0	0	0	0	0	0	0	0	0	0	0	0	21.98	FALSE	FALSE	FALSE	540	0.026
JAG2p.Gly867Arg	JAG2	0.0264533	0.0155958	0	0.0608613	0.134957	0.116279			0.169779	0.169779	0.0154314	0.00959785	Arg	Gly	TRUE		3	0	1	0	0	0	1	0	0	0	0	1	0	0	0	0	0	0	0	0	0	0	0	0	0	0	0	0	0	0	0	0	0	0	0	0	0	0	0	0	0	0	0	0	0	0	0	0	0	0	0	0	0	0	0	0	0	0	0	0	0	0	0	0	0	0	22.43	FALSE	FALSE	FALSE	540	0.026
MALT1p.Ser382Leu	MALT1	0.0264533	0.0155958	0	0.0614693	0.134957	0.116279			0.169779	0.169779	0.0154314	0.00959785	Leu	Ser	FALSE	1	3	0	1	0	0	0	1	0	0	0	0	1	0	0	0	0	0	0	0	0	0	0	0	0	0	0	0	0	0	0	0	0	0	0	0	0	0	0	0	0	0	0	0	0	0	0	0	0	0	0	0	0	0	0	0	0	0	0	0	0	0	0	0	0	0	0	22.54	FALSE	FALSE	FALSE	540	0.026
OR4C15p.Met151Ile	OR4C15	0.0264533	0.0155958	0	0.0608576	0.134957	0.116279			0.169779	0.169779	0.0154314	0.00959785	Ile	Met	FALSE		3	0	1	0	0	0	1	0	0	0	0	1	0	0	0	0	0	0	0	0	0	0	0	0	0	0	0	0	0	0	0	0	0	0	0	0	0	0	0	0	0	0	0	0	0	0	0	0	0	0	0	0	0	0	0	0	0	0	0	0	0	0	0	0	0	0	22.46	FALSE	FALSE	FALSE	540	0.026
PKP2p.Asp829Asn	PKP2	0.0264533	0.0155958	0	0.0614693	0.134957	0.116279			0.169779	0.169779	0.0154314	0.00959785	Asn	Asp	FALSE		3	0	1	0	0	0	1	0	0	0	0	1	0	0	0	0	0	0	0	0	0	0	0	0	0	0	0	0	0	0	0	0	0	0	0	0	0	0	0	0	0	0	0	0	0	0	0	0	0	0	0	0	0	0	0	0	0	0	0	0	0	0	0	0	0	0	22.47	FALSE	FALSE	FALSE	540	0.026
PNPLA6p.Ser1045Leu	PNPLA6	0.0264533	0.0155958	0	0.0614693	0.134957	0.116279			0.169779	0.169779	0.0154314	0.00959785	Leu	Ser	FALSE		3	0	1	0	0	0	1	0	0	0	0	1	0	0	0	0	0	0	0	0	0	0	0	0	0	0	0	0	0	0	0	0	0	0	0	0	0	0	0	0	0	0	0	0	0	0	0	0	0	0	0	0	0	0	0	0	0	0	0	0	0	0	0	0	0	0	22.46	FALSE	FALSE	FALSE	540	0.026
SLAIN2p.Ser349Leu	SLAIN2	0.0264533	0.0155958	0	0.0614693	0.134957	0.116279			0.169779	0.169779	0.0154314	0.00959785	Leu	Ser	FALSE		3	0	1	0	0	0	1	0	0	0	0	1	0	0	0	0	0	0	0	0	0	0	0	0	0	0	0	0	0	0	0	0	0	0	0	0	0	0	0	0	0	0	0	0	0	0	0	0	0	0	0	0	0	0	0	0	0	0	0	0	0	0	0	0	0	0	22.67	FALSE	FALSE	FALSE	540	0.026
SLC2A7p.Arg237Leu	SLC2A7	0.0264533	0.0155958	0	0.0600922	0.134957	0.116279			0.169779	0.169779	0.0154314	0.00959785	Leu	Arg	FALSE		3	0	1	0	0	0	1	0	0	0	0	1	0	0	0	0	0	0	0	0	0	0	0	0	0	0	0	0	0	0	0	0	0	0	0	0	0	0	0	0	0	0	0	0	0	0	0	0	0	0	0	0	0	0	0	0	0	0	0	0	0	0	0	0	0	0	22.69	FALSE	FALSE	FALSE	540	0.026
SLC6A5p.Gln473Glu	SLC6A5	0.0264533	0.0155958	0	0.0607115	0.134957	0.116279			0.169779	0.169779	0.0154314	0.00959785	Glu	Gln	FALSE		3	0	1	0	0	0	1	0	0	0	0	1	0	0	0	0	0	0	0	0	0	0	0	0	0	0	0	0	0	0	0	0	0	0	0	0	0	0	0	0	0	0	0	0	0	0	0	0	0	0	0	0	0	0	0	0	0	0	0	0	0	0	0	0	0	0	22.2	FALSE	FALSE	FALSE	540	0.026
SMAD1p.Arg257Lys	SMAD1	0.0264533	0.0155958	0	0.0614846	0.134957	0.116279			0.169779	0.169779	0.0154314	0.00959785	Lys	Arg	TRUE		3	0	1	0	0	0	1	0	0	0	0	1	0	0	0	0	0	0	0	0	0	0	0	0	0	0	0	0	0	0	0	0	0	0	0	0	0	0	0	0	0	0	0	0	0	0	0	0	0	0	0	0	0	0	0	0	0	0	0	0	0	0	0	0	0	0	21.72	FALSE	FALSE	FALSE	540	0.026
THSD7Bp.Gly557Arg	THSD7B	0.0264533	0.0155958	0	0.0620886	0.134957	0.116279			0.169779	0.169779	0.0154314	0.00959785	Arg	Gly	TRUE		3	0	1	0	0	0	1	0	0	0	0	1	0	0	0	0	0	0	0	0	0	0	0	0	0	0	0	0	0	0	0	0	0	0	0	0	0	0	0	0	0	0	0	0	0	0	0	0	0	0	0	0	0	0	0	0	0	0	0	0	0	0	0	0	0	0	21.81	FALSE	FALSE	FALSE	540	0.026
TSPEARp.Asp255Asn	TSPEAR	0.0264533	0.0155958	0	0.0607041	0.134957	0.116279			0.169779	0.169779	0.0154314	0.00959785	Asn	Asp	FALSE		3	0	1	0	0	0	1	0	0	0	0	1	0	0	0	0	0	0	0	0	0	0	0	0	0	0	0	0	0	0	0	0	0	0	0	0	0	0	0	0	0	0	0	0	0	0	0	0	0	0	0	0	0	0	0	0	0	0	0	0	0	0	0	0	0	0	22.83	FALSE	FALSE	FALSE	540	0.026
FAM8A1p.Glu94Lys	FAM8A1	0.0264514	0.0207943	0.00255429	0.0589112			0.0525369	0.0569801	0.169779	0.169779	0.0191133	0.0191957	Lys	Glu	TRUE		4	0	1	0	0	0	1	0	0	0	0	0	0	0	0	1	1	0	0	0	0	0	0	0	0	0	0	0	0	0	0	0	0	0	0	0	0	0	0	0	0	0	0	0	0	0	0	0	0	0	0	0	0	0	0	0	0	0	0	0	0	0	0	0	0	0	38.39	FALSE	FALSE	FALSE	540	0.026
ADAMTS7p.Val911Met	ADAMTS7	0.026444	0.0207943	0.00199702	0.0580764	0.134957	0.116279	0.0965712	0.0569801			0.0126159	0.00959785	Met	Val	FALSE		4	0	0	1	0	0	0	0	0	0	1	1	0	0	0	0	0	0	0	0	0	0	0	0	0	0	0	0	0	1	0	0	0	0	0	0	0	0	0	0	0	0	0	0	0	0	0	0	0	0	0	0	0	0	0	0	0	0	0	0	0	0	0	0	0	0	38.39	FALSE	FALSE	FALSE	540	0.026
TRHDEp.Arg707Gln	TRHDE	0.026444	0.0207943	0.00199702	0.0581346	0.134957	0.116279	0.0965712	0.0569801			0.0126159	0.00959785	Gln	Arg	FALSE		4	0	0	1	0	0	0	0	0	0	1	1	0	0	0	0	0	0	0	0	0	0	0	0	0	0	0	0	0	1	0	0	0	0	0	0	0	0	0	0	0	0	0	0	0	0	0	0	0	0	0	0	0	0	0	0	0	0	0	0	0	0	0	0	0	0	39.34	FALSE	FALSE	FALSE	540	0.026
PPP3CAp.Pro484Leu	PPP3CA	0.026443	0.0259929	0.00255429	0.0583726							0.0354113	0.0383914	Leu	Pro	FALSE		5	0	1	1	0	0	0	0	0	0	0	0	0	0	0	0	2	0	0	0	0	0	0	0	0	0	0	0	0	0	0	0	0	0	0	0	0	0	0	0	0	0	0	0	0	0	0	0	0	0	0	1	0	0	0	0	0	0	0	0	0	0	0	0	0	0	53.12	FALSE	FALSE	FALSE	540	0.026
POTECp.Met56Ile	POTEC	0.026442	0.0259929	0.00453738	0.0563356			0.149108	0.11396			0.0162979	0.0191957	Ile	Met	FALSE		5	0	0	1	0	0	0	0	0	0	1	0	0	0	0	1	1	0	0	0	0	0	0	0	0	0	0	0	0	1	0	0	0	0	0	0	0	0	0	0	0	0	0	0	0	0	0	0	0	0	0	0	0	0	0	0	0	0	0	0	0	0	0	0	0	0	52.73	FALSE	FALSE	FALSE	540	0.026
PCDHA2p.Val745Met	PCDHA2	0.0264414	0.0207943	0.000185282	0.0614496							0.0378478	0.0287936	Met	Val	FALSE		4	0	0	3	0	0	0	0	0	0	0	0	0	0	0	0	0	0	0	0	0	0	0	0	0	0	0	0	0	0	0	0	0	0	0	0	0	0	0	0	0	1	0	0	0	0	0	0	0	0	0	0	0	0	0	0	0	0	0	0	0	0	0	0	0	0	42.81	FALSE	FALSE	FALSE	540	0.026
COL11A1p.Met1593Ile	COL11A1	0.0264405	0.0259929	0.00488389	0.0547581	0.40487	0.348837	0.0341219	0.0569801					Ile	Met	FALSE		5	0	0	0	0	0	0	0	0	0	0	3	0	0	0	0	0	0	0	0	0	0	0	0	0	0	0	0	0	0	0	0	0	0	0	0	0	0	0	0	1	0	0	0	0	0	0	0	0	0	0	1	0	0	0	0	0	0	0	0	0	0	0	0	0	0	51.6	FALSE	FALSE	FALSE	540	0.026
MYO1Ap.Arg694Cys	MYO1A	0.0264332	0.0155958	0	0.0598422							0.0280473	0.0191957	Cys	Arg	TRUE		3	0	1	1	0	0	0	0	0	0	0	0	0	0	0	0	0	1	0	0	0	0	0	0	0	0	0	0	0	0	0	0	0	0	0	0	0	0	0	0	0	0	0	0	0	0	0	0	0	0	0	0	0	0	0	0	0	0	0	0	0	0	0	0	0	0	22.4	FALSE	FALSE	FALSE	540	0.026
ABCC12p.Arg370Cys	ABCC12	0.0264303	0.0207943	0.00174068	0.0596978	0.134957	0.116279					0.0252319	0.0191957	Cys	Arg	TRUE		4	0	0	2	0	0	0	0	0	0	0	1	0	0	0	0	0	0	0	1	0	0	0	0	0	0	0	0	0	0	0	0	0	0	0	0	0	0	0	0	0	0	0	0	0	0	0	0	0	0	0	0	0	0	0	0	0	0	0	0	0	0	0	0	0	0	38.3	FALSE	FALSE	FALSE	540	0.026
SIM1p.Ser454Leu	SIM1	0.0264303	0.0207943	0.00174068	0.0583054	0.134957	0.116279					0.0252319	0.0191957	Leu	Ser	FALSE		4	0	0	2	0	0	0	0	0	0	0	1	0	0	0	0	0	0	0	1	0	0	0	0	0	0	0	0	0	0	0	0	0	0	0	0	0	0	0	0	0	0	0	0	0	0	0	0	0	0	0	0	0	0	0	0	0	0	0	0	0	0	0	0	0	0	38.23	FALSE	FALSE	FALSE	540	0.026
PTPN11p.Arg498Trp	PTPN11	0.0264266	0.0207943	0.00017043	0.0614347							0.0378478	0.0287936	Trp	Arg	FALSE	1	4	0	0	3	0	0	0	0	0	0	0	0	0	0	0	0	0	0	1	0	0	0	0	0	0	0	0	0	0	0	0	0	0	0	0	0	0	0	0	0	0	0	0	0	0	0	0	0	0	0	0	0	0	0	0	0	0	0	0	0	0	0	0	0	0	0	42.19	TRUE	FALSE	FALSE	540	0.026
GOLGA3p.Arg1102Cys	GOLGA3	0.0264198	0.0259929	0.00554213	0.0528396							0.0380838	0.0479893	Cys	Arg	TRUE		5	0	0	0	0	0	0	0	4	0	0	0	0	0	0	0	0	0	0	0	0	0	0	0	0	0	0	0	1	0	0	0	0	0	0	0	0	0	0	0	0	0	0	0	0	0	0	0	0	0	0	0	0	0	0	0	0	0	0	0	0	0	0	0	0	0	48.75	FALSE	FALSE	FALSE	539	0.026
ACCSLp.Ala87Thr	ACCSL	0.0264179	0.0207943	0.00255429	0.0581142					0.169779	0.169779	0.0257381	0.0287936	Thr	Ala	TRUE		4	0	0	0	0	0	1	0	1	1	0	0	0	0	0	0	1	0	0	0	0	0	0	0	0	0	0	0	0	0	0	0	0	0	0	0	0	0	0	0	0	0	0	0	0	0	0	0	0	0	0	0	0	0	0	0	0	0	0	0	0	0	0	0	0	0	37.23	FALSE	FALSE	FALSE	539	0.026
RNF185p.Ser7Leu	RNF185	0.0264179	0.0207943	0.00255429	0.0583788					0.169779	0.169779	0.0257381	0.0287936	Leu	Ser	FALSE		4	0	0	0	0	0	1	0	1	1	0	0	0	0	0	0	1	0	0	0	0	0	0	0	0	0	0	0	0	0	0	0	0	0	0	0	0	0	0	0	0	0	0	0	0	0	0	0	0	0	0	0	0	0	0	0	0	0	0	0	0	0	0	0	0	0	37.22	FALSE	FALSE	FALSE	539	0.026
SREBF2p.Gly82Arg	SREBF2	0.0264179	0.0207943	0.00255429	0.0583461					0.169779	0.169779	0.0257381	0.0287936	Arg	Gly	TRUE		4	0	0	0	0	0	1	0	1	1	0	0	0	0	0	0	1	0	0	0	0	0	0	0	0	0	0	0	0	0	0	0	0	0	0	0	0	0	0	0	0	0	0	0	0	0	0	0	0	0	0	0	0	0	0	0	0	0	0	0	0	0	0	0	0	0	37.82	FALSE	FALSE	FALSE	539	0.026
TP63p.Ser189Leu	TP63	0.0264179	0.0207943	0.00255429	0.0584139					0.169779	0.169779	0.0257381	0.0287936	Leu	Ser	FALSE	1	4	0	0	0	0	0	1	0	1	1	0	0	0	0	0	0	1	0	0	0	0	0	0	0	0	0	0	0	0	0	0	0	0	0	0	0	0	0	0	0	0	0	0	0	0	0	0	0	0	0	0	0	0	0	0	0	0	0	0	0	0	0	0	0	0	0	37.74	FALSE	FALSE	FALSE	539	0.026
AREL1p.Ala555Val	AREL1	0.0264122	0.0103972	0	0.0704846							0.0126159	0.00959785	Val	Ala	FALSE		2	0	0	1	0	0	0	0	0	0	0	0	0	0	0	0	0	0	0	0	0	0	0	0	0	0	0	0	0	0	0	0	0	0	0	0	0	0	0	0	0	0	0	0	1	0	0	0	0	0	0	0	0	0	0	0	0	0	0	0	0	0	0	0	0	0	27.22	FALSE	FALSE	FALSE	539	0.026
CCR4p.Thr196Met	CCR4	0.0264122	0.0103972	0	0.0706407							0.0126159	0.00959785	Met	Thr	FALSE	2	2	0	0	1	0	0	0	0	0	0	0	0	0	0	0	0	0	0	0	0	0	0	0	0	0	0	0	0	0	0	0	0	0	0	0	0	0	0	0	0	0	0	0	0	1	0	0	0	0	0	0	0	0	0	0	0	0	0	0	0	0	0	0	0	0	0	27.51	FALSE	FALSE	FALSE	539	0.026
CLVS2p.Arg17His	CLVS2	0.0264122	0.0103972	0	0.0704846							0.0126159	0.00959785	His	Arg	TRUE		2	0	0	1	0	0	0	0	0	0	0	0	0	0	0	0	0	0	0	0	0	0	0	0	0	0	0	0	0	0	0	0	0	0	0	0	0	0	0	0	0	0	0	0	1	0	0	0	0	0	0	0	0	0	0	0	0	0	0	0	0	0	0	0	0	0	26.84	FALSE	FALSE	FALSE	539	0.026
CNR2p.Gly204Arg	CNR2	0.0264122	0.0103972	0	0.0706407							0.0126159	0.00959785	Arg	Gly	TRUE		2	0	0	1	0	0	0	0	0	0	0	0	0	0	0	0	0	0	0	0	0	0	0	0	0	0	0	0	0	0	0	0	0	0	0	0	0	0	0	0	0	0	0	0	1	0	0	0	0	0	0	0	0	0	0	0	0	0	0	0	0	0	0	0	0	0	28.31	FALSE	FALSE	FALSE	539	0.026
CUL9p.Arg1321Trp	CUL9	0.0264122	0.0103972	0	0.0706407							0.0126159	0.00959785	Trp	Arg	FALSE		2	0	0	1	0	0	0	0	0	0	0	0	0	0	0	0	0	0	0	0	0	0	0	0	0	0	0	0	0	0	0	0	0	0	0	0	0	0	0	0	0	0	0	0	1	0	0	0	0	0	0	0	0	0	0	0	0	0	0	0	0	0	0	0	0	0	27.02	FALSE	FALSE	FALSE	539	0.026
CYB561D1p.Val207Ile	CYB561D1	0.0264122	0.0103972	0	0.0706407							0.0126159	0.00959785	Ile	Val	FALSE		2	0	0	1	0	0	0	0	0	0	0	0	0	0	0	0	0	0	0	0	0	0	0	0	0	0	0	0	0	0	0	0	0	0	0	0	0	0	0	0	0	0	0	0	1	0	0	0	0	0	0	0	0	0	0	0	0	0	0	0	0	0	0	0	0	0	27	FALSE	FALSE	FALSE	539	0.026
DZIP3p.Arg1058Trp	DZIP3	0.0264122	0.0103972	0	0.0704846							0.0126159	0.00959785	Trp	Arg	FALSE		2	0	0	1	0	0	0	0	0	0	0	0	0	0	0	0	0	0	0	0	0	0	0	0	0	0	0	0	0	0	0	0	0	0	0	0	0	0	0	0	0	0	0	0	1	0	0	0	0	0	0	0	0	0	0	0	0	0	0	0	0	0	0	0	0	0	27.73	FALSE	FALSE	FALSE	539	0.026
FBXO43p.Arg576His	FBXO43	0.0264122	0.0103972	0	0.0706407							0.0126159	0.00959785	His	Arg	TRUE		2	0	0	1	0	0	0	0	0	0	0	0	0	0	0	0	0	0	0	0	0	0	0	0	0	0	0	0	0	0	0	0	0	0	0	0	0	0	0	0	0	0	0	0	1	0	0	0	0	0	0	0	0	0	0	0	0	0	0	0	0	0	0	0	0	0	27.16	FALSE	FALSE	FALSE	539	0.026
GBE1p.Ser111Leu	GBE1	0.0264122	0.0103972	0	0.0704846							0.0126159	0.00959785	Leu	Ser	FALSE		2	0	0	1	0	0	0	0	0	0	0	0	0	0	0	0	0	0	0	0	0	0	0	0	0	0	0	0	0	0	0	0	0	0	0	0	0	0	0	0	0	0	0	0	1	0	0	0	0	0	0	0	0	0	0	0	0	0	0	0	0	0	0	0	0	0	27.05	FALSE	FALSE	FALSE	539	0.026
GUCY2Fp.Arg602His	GUCY2F	0.0264122	0.0103972	0	0.0704846							0.0126159	0.00959785	His	Arg	TRUE		2	0	0	1	0	0	0	0	0	0	0	0	0	0	0	0	0	0	0	0	0	0	0	0	0	0	0	0	0	0	0	0	0	0	0	0	0	0	0	0	0	0	0	0	1	0	0	0	0	0	0	0	0	0	0	0	0	0	0	0	0	0	0	0	0	0	27	FALSE	FALSE	FALSE	539	0.026
LDLRAD3p.Val314Met	LDLRAD3	0.0264122	0.0103972	0	0.0704846							0.0126159	0.00959785	Met	Val	FALSE		2	0	0	1	0	0	0	0	0	0	0	0	0	0	0	0	0	0	0	0	0	0	0	0	0	0	0	0	0	0	0	0	0	0	0	0	0	0	0	0	0	0	0	0	1	0	0	0	0	0	0	0	0	0	0	0	0	0	0	0	0	0	0	0	0	0	26.75	FALSE	FALSE	FALSE	539	0.026
MSR1p.Gly300Cys	MSR1	0.0264122	0.0103972	0	0.0704846							0.0126159	0.00959785	Cys	Gly	TRUE		2	0	0	1	0	0	0	0	0	0	0	0	0	0	0	0	0	0	0	0	0	0	0	0	0	0	0	0	0	0	0	0	0	0	0	0	0	0	0	0	0	0	0	0	1	0	0	0	0	0	0	0	0	0	0	0	0	0	0	0	0	0	0	0	0	0	25.8	FALSE	FALSE	FALSE	539	0.026
PDZD7p.Asp218Asn	PDZD7	0.0264122	0.0103972	0	0.0706407							0.0126159	0.00959785	Asn	Asp	FALSE		2	0	0	1	0	0	0	0	0	0	0	0	0	0	0	0	0	0	0	0	0	0	0	0	0	0	0	0	0	0	0	0	0	0	0	0	0	0	0	0	0	0	0	0	1	0	0	0	0	0	0	0	0	0	0	0	0	0	0	0	0	0	0	0	0	0	27.1	FALSE	FALSE	FALSE	539	0.026
PPP3R2p.Asp137Asn	PPP3R2	0.0264122	0.0103972	0	0.0704846							0.0126159	0.00959785	Asn	Asp	FALSE		2	0	0	1	0	0	0	0	0	0	0	0	0	0	0	0	0	0	0	0	0	0	0	0	0	0	0	0	0	0	0	0	0	0	0	0	0	0	0	0	0	0	0	0	1	0	0	0	0	0	0	0	0	0	0	0	0	0	0	0	0	0	0	0	0	0	27	FALSE	FALSE	FALSE	539	0.026
RAMP3p.Val106Met	RAMP3	0.0264122	0.0103972	0	0.0704846							0.0126159	0.00959785	Met	Val	FALSE		2	0	0	1	0	0	0	0	0	0	0	0	0	0	0	0	0	0	0	0	0	0	0	0	0	0	0	0	0	0	0	0	0	0	0	0	0	0	0	0	0	0	0	0	1	0	0	0	0	0	0	0	0	0	0	0	0	0	0	0	0	0	0	0	0	0	27.83	FALSE	FALSE	FALSE	539	0.026
RASGRF1p.Val404Ile	RASGRF1	0.0264122	0.0103972	0	0.0704846							0.0126159	0.00959785	Ile	Val	FALSE		2	0	0	1	0	0	0	0	0	0	0	0	0	0	0	0	0	0	0	0	0	0	0	0	0	0	0	0	0	0	0	0	0	0	0	0	0	0	0	0	0	0	0	0	1	0	0	0	0	0	0	0	0	0	0	0	0	0	0	0	0	0	0	0	0	0	26.16	TRUE	FALSE	FALSE	539	0.026
SALL1p.Arg498Cys	SALL1	0.0264122	0.0103972	0	0.0706407							0.0126159	0.00959785	Cys	Arg	TRUE		2	0	0	1	0	0	0	0	0	0	0	0	0	0	0	0	0	0	0	0	0	0	0	0	0	0	0	0	0	0	0	0	0	0	0	0	0	0	0	0	0	0	0	0	1	0	0	0	0	0	0	0	0	0	0	0	0	0	0	0	0	0	0	0	0	0	27.14	FALSE	FALSE	FALSE	539	0.026
SNAP91p.Arg246Ter	SNAP91	0.0264122	0.0103972	0	0.0704846							0.0126159	0.00959785	Ter	Arg	FALSE		2	0	0	1	0	0	0	0	0	0	0	0	0	0	0	0	0	0	0	0	0	0	0	0	0	0	0	0	0	0	0	0	0	0	0	0	0	0	0	0	0	0	0	0	1	0	0	0	0	0	0	0	0	0	0	0	0	0	0	0	0	0	0	0	0	0	26.03	FALSE	FALSE	FALSE	539	0.026
ST8SIA6p.Gly193Glu	ST8SIA6	0.0264122	0.0103972	0	0.0706407							0.0126159	0.00959785	Glu	Gly	FALSE		2	0	0	1	0	0	0	0	0	0	0	0	0	0	0	0	0	0	0	0	0	0	0	0	0	0	0	0	0	0	0	0	0	0	0	0	0	0	0	0	0	0	0	0	1	0	0	0	0	0	0	0	0	0	0	0	0	0	0	0	0	0	0	0	0	0	27.42	FALSE	FALSE	FALSE	539	0.026
SULT6B1p.Arg140Gln	SULT6B1	0.0264122	0.0103972	0	0.0704846							0.0126159	0.00959785	Gln	Arg	FALSE		2	0	0	1	0	0	0	0	0	0	0	0	0	0	0	0	0	0	0	0	0	0	0	0	0	0	0	0	0	0	0	0	0	0	0	0	0	0	0	0	0	0	0	0	1	0	0	0	0	0	0	0	0	0	0	0	0	0	0	0	0	0	0	0	0	0	27.11	FALSE	FALSE	FALSE	539	0.026
TAF1p.Ile1316Thr	TAF1	0.0264122	0.0103972	0	0.0704846							0.0126159	0.00959785	Thr	Ile	TRUE		2	0	0	1	0	0	0	0	0	0	0	0	0	0	0	0	0	0	0	0	0	0	0	0	0	0	0	0	0	0	0	0	0	0	0	0	0	0	0	0	0	0	0	0	1	0	0	0	0	0	0	0	0	0	0	0	0	0	0	0	0	0	0	0	0	0	26.79	FALSE	FALSE	FALSE	539	0.026
ZBTB45p.Met450Ile	ZBTB45	0.0264122	0.0103972	0	0.0704846							0.0126159	0.00959785	Ile	Met	FALSE		2	0	0	1	0	0	0	0	0	0	0	0	0	0	0	0	0	0	0	0	0	0	0	0	0	0	0	0	0	0	0	0	0	0	0	0	0	0	0	0	0	0	0	0	1	0	0	0	0	0	0	0	0	0	0	0	0	0	0	0	0	0	0	0	0	0	26.45	FALSE	FALSE	FALSE	539	0.026
IGSF10p.Ala1725Thr	IGSF10	0.0264118	0.0207943	0.00360825	0.0573264			0.0965712	0.0569801			0.0258061	0.0287936	Thr	Ala	TRUE		4	0	0	1	0	0	0	0	1	0	1	0	0	0	0	0	0	0	0	0	0	0	0	1	0	0	0	0	0	0	0	0	0	0	0	0	0	0	0	0	0	0	0	0	0	0	0	0	0	0	0	0	0	0	0	0	0	0	0	0	0	0	0	0	0	0	37.03	FALSE	FALSE	FALSE	539	0.026
CDH19p.Leu626Ile	CDH19	0.0264084	0.0207943	0.00492867	0.0567155	0.134957	0.116279					0.0206048	0.0191957	Ile	Leu	FALSE		4	0	0	1	0	0	0	0	1	0	0	1	0	0	0	0	0	0	0	0	0	0	0	0	0	0	0	0	0	0	0	0	0	0	0	1	0	0	0	0	0	0	0	0	0	0	0	0	0	0	0	0	0	0	0	0	0	0	0	0	0	0	0	0	0	0	35.58	FALSE	FALSE	FALSE	539	0.026
MEIOBp.Arg342Gln	MEIOB	0.0264084	0.0207943	0.00492867	0.0560266	0.134957	0.116279					0.0206048	0.0191957	Gln	Arg	FALSE		4	0	0	1	0	0	0	0	1	0	0	1	0	0	0	0	0	0	0	0	0	0	0	0	0	0	0	0	0	0	0	0	0	0	0	1	0	0	0	0	0	0	0	0	0	0	0	0	0	0	0	0	0	0	0	0	0	0	0	0	0	0	0	0	0	0	35.86	FALSE	FALSE	FALSE	539	0.026
POMT2p.Arg282Cys	POMT2	0.0264084	0.0207943	0.00492867	0.0560285	0.134957	0.116279					0.0206048	0.0191957	Cys	Arg	TRUE		4	0	0	1	0	0	0	0	1	0	0	1	0	0	0	0	0	0	0	0	0	0	0	0	0	0	0	0	0	0	0	0	0	0	0	1	0	0	0	0	0	0	0	0	0	0	0	0	0	0	0	0	0	0	0	0	0	0	0	0	0	0	0	0	0	0	36.14	FALSE	FALSE	FALSE	539	0.026
WDR19p.Arg43Cys	WDR19	0.0264084	0.0207943	0.00492867	0.056102	0.134957	0.116279					0.0206048	0.0191957	Cys	Arg	TRUE		4	0	0	1	0	0	0	0	1	0	0	1	0	0	0	0	0	0	0	0	0	0	0	0	0	0	0	0	0	0	0	0	0	0	0	1	0	0	0	0	0	0	0	0	0	0	0	0	0	0	0	0	0	0	0	0	0	0	0	0	0	0	0	0	0	0	35.33	FALSE	FALSE	FALSE	539	0.026
ZC3HAV1p.Ser872Leu	ZC3HAV1	0.0264084	0.0207943	0.00492867	0.0551523	0.134957	0.116279					0.0206048	0.0191957	Leu	Ser	FALSE		4	0	0	1	0	0	0	0	1	0	0	1	0	0	0	0	0	0	0	0	0	0	0	0	0	0	0	0	0	0	0	0	0	0	0	1	0	0	0	0	0	0	0	0	0	0	0	0	0	0	0	0	0	0	0	0	0	0	0	0	0	0	0	0	0	0	36.22	FALSE	FALSE	FALSE	539	0.026
ZDHHC17p.Arg302Trp	ZDHHC17	0.0264084	0.0207943	0.00492867	0.0551509	0.134957	0.116279					0.0206048	0.0191957	Trp	Arg	FALSE		4	0	0	1	0	0	0	0	1	0	0	1	0	0	0	0	0	0	0	0	0	0	0	0	0	0	0	0	0	0	0	0	0	0	0	1	0	0	0	0	0	0	0	0	0	0	0	0	0	0	0	0	0	0	0	0	0	0	0	0	0	0	0	0	0	0	35.33	FALSE	FALSE	FALSE	539	0.026
KCNV1p.Val355Met	KCNV1	0.0264051	0.0207943	0.00406843	0.0572512			0.0965712	0.0569801			0.0257964	0.0287936	Met	Val	FALSE		4	0	0	0	0	0	0	0	0	1	1	0	0	2	0	0	0	0	0	0	0	0	0	0	0	0	0	0	0	0	0	0	0	0	0	0	0	0	0	0	0	0	0	0	0	0	0	0	0	0	0	0	0	0	0	0	0	0	0	0	0	0	0	0	0	0	37.15	FALSE	FALSE	FALSE	539	0.026
ZMYM3p.Leu906Phe	ZMYM3	0.0264001	0.0155958	0	0.0607151	0.134957	0.116279	0.0965712	0.0569801			0.0154314	0.00959785	Phe	Leu	FALSE	2	3	0	1	0	0	0	0	0	0	0	1	1	0	0	0	0	0	0	0	0	0	0	0	0	0	0	0	0	0	0	0	0	0	0	0	0	0	0	0	0	0	0	0	0	0	0	0	0	0	0	0	0	0	0	0	0	0	0	0	0	0	0	0	0	0	0	22.6	FALSE	FALSE	FALSE	539	0.026
ANAPC1p.Arg453Leu	ANAPC1	0.0264001	0.0155958	0	0.0621815	0.134957	0.116279	0.0965712	0.0569801			0.0154314	0.00959785	Leu	Arg	FALSE		3	0	1	0	0	0	0	0	0	0	1	1	0	0	0	0	0	0	0	0	0	0	0	0	0	0	0	0	0	0	0	0	0	0	0	0	0	0	0	0	0	0	0	0	0	0	0	0	0	0	0	0	0	0	0	0	0	0	0	0	0	0	0	0	0	0	22.92	FALSE	FALSE	FALSE	539	0.026
ARHGAP24p.Gly24Trp	ARHGAP24	0.0264001	0.0155958	0	0.0620353	0.134957	0.116279	0.0965712	0.0569801			0.0154314	0.00959785	Trp	Gly	FALSE		3	0	1	0	0	0	0	0	0	0	1	1	0	0	0	0	0	0	0	0	0	0	0	0	0	0	0	0	0	0	0	0	0	0	0	0	0	0	0	0	0	0	0	0	0	0	0	0	0	0	0	0	0	0	0	0	0	0	0	0	0	0	0	0	0	0	22.62	FALSE	FALSE	FALSE	539	0.026
CCDC33p.Arg172Ser	CCDC33	0.0264001	0.0155958	0	0.0604445	0.134957	0.116279	0.0965712	0.0569801			0.0154314	0.00959785	Ser	Arg	TRUE		3	0	1	0	0	0	0	0	0	0	1	1	0	0	0	0	0	0	0	0	0	0	0	0	0	0	0	0	0	0	0	0	0	0	0	0	0	0	0	0	0	0	0	0	0	0	0	0	0	0	0	0	0	0	0	0	0	0	0	0	0	0	0	0	0	0	21.95	FALSE	FALSE	FALSE	539	0.026
DBX2p.Pro145Gln	DBX2	0.0264001	0.0155958	0	0.0613096	0.134957	0.116279	0.0965712	0.0569801			0.0154314	0.00959785	Gln	Pro	FALSE		3	0	1	0	0	0	0	0	0	0	1	1	0	0	0	0	0	0	0	0	0	0	0	0	0	0	0	0	0	0	0	0	0	0	0	0	0	0	0	0	0	0	0	0	0	0	0	0	0	0	0	0	0	0	0	0	0	0	0	0	0	0	0	0	0	0	22.08	FALSE	FALSE	FALSE	539	0.026
E2F7p.Pro814Ser	E2F7	0.0264001	0.0155958	0	0.0599857	0.134957	0.116279	0.0965712	0.0569801			0.0154314	0.00959785	Ser	Pro	TRUE		3	0	1	0	0	0	0	0	0	0	1	1	0	0	0	0	0	0	0	0	0	0	0	0	0	0	0	0	0	0	0	0	0	0	0	0	0	0	0	0	0	0	0	0	0	0	0	0	0	0	0	0	0	0	0	0	0	0	0	0	0	0	0	0	0	0	22.86	FALSE	FALSE	FALSE	539	0.026
EPHA5p.Arg1007Leu	EPHA5	0.0264001	0.0155958	0	0.0604376	0.134957	0.116279	0.0965712	0.0569801			0.0154314	0.00959785	Leu	Arg	FALSE		3	0	1	0	0	0	0	0	0	0	1	1	0	0	0	0	0	0	0	0	0	0	0	0	0	0	0	0	0	0	0	0	0	0	0	0	0	0	0	0	0	0	0	0	0	0	0	0	0	0	0	0	0	0	0	0	0	0	0	0	0	0	0	0	0	0	22.33	FALSE	FALSE	FALSE	539	0.026
GSG1Lp.Gly283Trp	GSG1L	0.0264001	0.0155958	0	0.0613096	0.134957	0.116279	0.0965712	0.0569801			0.0154314	0.00959785	Trp	Gly	FALSE		3	0	1	0	0	0	0	0	0	0	1	1	0	0	0	0	0	0	0	0	0	0	0	0	0	0	0	0	0	0	0	0	0	0	0	0	0	0	0	0	0	0	0	0	0	0	0	0	0	0	0	0	0	0	0	0	0	0	0	0	0	0	0	0	0	0	23.29	FALSE	FALSE	FALSE	539	0.026
H3F3Cp.Glu97Lys	H3F3C	0.0264001	0.0155958	0	0.0599857	0.134957	0.116279	0.0965712	0.0569801			0.0154314	0.00959785	Lys	Glu	TRUE		3	0	1	0	0	0	0	0	0	0	1	1	0	0	0	0	0	0	0	0	0	0	0	0	0	0	0	0	0	0	0	0	0	0	0	0	0	0	0	0	0	0	0	0	0	0	0	0	0	0	0	0	0	0	0	0	0	0	0	0	0	0	0	0	0	0	22.02	FALSE	FALSE	FALSE	539	0.026
MGAp.Ser1857Leu	MGA	0.0264001	0.0155958	0	0.0599857	0.134957	0.116279	0.0965712	0.0569801			0.0154314	0.00959785	Leu	Ser	FALSE		3	0	1	0	0	0	0	0	0	0	1	1	0	0	0	0	0	0	0	0	0	0	0	0	0	0	0	0	0	0	0	0	0	0	0	0	0	0	0	0	0	0	0	0	0	0	0	0	0	0	0	0	0	0	0	0	0	0	0	0	0	0	0	0	0	0	22.66	FALSE	FALSE	FALSE	539	0.026
MID2p.Pro146Gln	MID2	0.0264001	0.0155958	0	0.0613096	0.134957	0.116279	0.0965712	0.0569801			0.0154314	0.00959785	Gln	Pro	FALSE		3	0	1	0	0	0	0	0	0	0	1	1	0	0	0	0	0	0	0	0	0	0	0	0	0	0	0	0	0	0	0	0	0	0	0	0	0	0	0	0	0	0	0	0	0	0	0	0	0	0	0	0	0	0	0	0	0	0	0	0	0	0	0	0	0	0	22.3	FALSE	FALSE	FALSE	539	0.026
NPY1Rp.Gly147Trp	NPY1R	0.0264001	0.0155958	0	0.0613096	0.134957	0.116279	0.0965712	0.0569801			0.0154314	0.00959785	Trp	Gly	FALSE		3	0	1	0	0	0	0	0	0	0	1	1	0	0	0	0	0	0	0	0	0	0	0	0	0	0	0	0	0	0	0	0	0	0	0	0	0	0	0	0	0	0	0	0	0	0	0	0	0	0	0	0	0	0	0	0	0	0	0	0	0	0	0	0	0	0	22.08	FALSE	FALSE	FALSE	539	0.026
OR1E1p.His244Asn	OR1E1	0.0264001	0.0155958	0	0.0608689	0.134957	0.116279	0.0965712	0.0569801			0.0154314	0.00959785	Asn	His	FALSE		3	0	1	0	0	0	0	0	0	0	1	1	0	0	0	0	0	0	0	0	0	0	0	0	0	0	0	0	0	0	0	0	0	0	0	0	0	0	0	0	0	0	0	0	0	0	0	0	0	0	0	0	0	0	0	0	0	0	0	0	0	0	0	0	0	0	22.24	FALSE	FALSE	FALSE	539	0.026
OR2L8p.Gly15Trp	OR2L8	0.0264001	0.0155958	0	0.0599857	0.134957	0.116279	0.0965712	0.0569801			0.0154314	0.00959785	Trp	Gly	FALSE		3	0	1	0	0	0	0	0	0	0	1	1	0	0	0	0	0	0	0	0	0	0	0	0	0	0	0	0	0	0	0	0	0	0	0	0	0	0	0	0	0	0	0	0	0	0	0	0	0	0	0	0	0	0	0	0	0	0	0	0	0	0	0	0	0	0	22.51	FALSE	FALSE	FALSE	539	0.026
OR4C15p.Met210Ile	OR4C15	0.0264001	0.0155958	0	0.0613096	0.134957	0.116279	0.0965712	0.0569801			0.0154314	0.00959785	Ile	Met	FALSE		3	0	1	0	0	0	0	0	0	0	1	1	0	0	0	0	0	0	0	0	0	0	0	0	0	0	0	0	0	0	0	0	0	0	0	0	0	0	0	0	0	0	0	0	0	0	0	0	0	0	0	0	0	0	0	0	0	0	0	0	0	0	0	0	0	0	22.36	FALSE	FALSE	FALSE	539	0.026
OR4L1p.Arg20Gln	OR4L1	0.0264001	0.0155958	0	0.0599857	0.134957	0.116279	0.0965712	0.0569801			0.0154314	0.00959785	Gln	Arg	FALSE		3	0	1	0	0	0	0	0	0	0	1	1	0	0	0	0	0	0	0	0	0	0	0	0	0	0	0	0	0	0	0	0	0	0	0	0	0	0	0	0	0	0	0	0	0	0	0	0	0	0	0	0	0	0	0	0	0	0	0	0	0	0	0	0	0	0	22.35	FALSE	FALSE	FALSE	539	0.026
OR5L2p.Met212Ile	OR5L2	0.0264001	0.0155958	0	0.0599857	0.134957	0.116279	0.0965712	0.0569801			0.0154314	0.00959785	Ile	Met	FALSE		3	0	1	0	0	0	0	0	0	0	1	1	0	0	0	0	0	0	0	0	0	0	0	0	0	0	0	0	0	0	0	0	0	0	0	0	0	0	0	0	0	0	0	0	0	0	0	0	0	0	0	0	0	0	0	0	0	0	0	0	0	0	0	0	0	0	22.51	FALSE	FALSE	FALSE	539	0.026
P2RY10p.Arg318Cys	P2RY10	0.0264001	0.0155958	0	0.0599857	0.134957	0.116279	0.0965712	0.0569801			0.0154314	0.00959785	Cys	Arg	TRUE		3	0	1	0	0	0	0	0	0	0	1	1	0	0	0	0	0	0	0	0	0	0	0	0	0	0	0	0	0	0	0	0	0	0	0	0	0	0	0	0	0	0	0	0	0	0	0	0	0	0	0	0	0	0	0	0	0	0	0	0	0	0	0	0	0	0	22.64	FALSE	FALSE	FALSE	539	0.026
PIP5K1Bp.Arg410Leu	PIP5K1B	0.0264001	0.0155958	0	0.0607115	0.134957	0.116279	0.0965712	0.0569801			0.0154314	0.00959785	Leu	Arg	FALSE		3	0	1	0	0	0	0	0	0	0	1	1	0	0	0	0	0	0	0	0	0	0	0	0	0	0	0	0	0	0	0	0	0	0	0	0	0	0	0	0	0	0	0	0	0	0	0	0	0	0	0	0	0	0	0	0	0	0	0	0	0	0	0	0	0	0	22.08	FALSE	FALSE	FALSE	539	0.026
SERPINB7p.Pro360Gln	SERPINB7	0.0264001	0.0155958	0	0.0613096	0.134957	0.116279	0.0965712	0.0569801			0.0154314	0.00959785	Gln	Pro	FALSE		3	0	1	0	0	0	0	0	0	0	1	1	0	0	0	0	0	0	0	0	0	0	0	0	0	0	0	0	0	0	0	0	0	0	0	0	0	0	0	0	0	0	0	0	0	0	0	0	0	0	0	0	0	0	0	0	0	0	0	0	0	0	0	0	0	0	22.5	FALSE	FALSE	FALSE	539	0.026
SH2B1p.Gly437Val	SH2B1	0.0264001	0.0155958	0	0.0613096	0.134957	0.116279	0.0965712	0.0569801			0.0154314	0.00959785	Val	Gly	FALSE		3	0	1	0	0	0	0	0	0	0	1	1	0	0	0	0	0	0	0	0	0	0	0	0	0	0	0	0	0	0	0	0	0	0	0	0	0	0	0	0	0	0	0	0	0	0	0	0	0	0	0	0	0	0	0	0	0	0	0	0	0	0	0	0	0	0	22.02	FALSE	FALSE	FALSE	539	0.026
TRIM9p.Pro669Ser	TRIM9	0.0264001	0.0155958	0	0.0613096	0.134957	0.116279	0.0965712	0.0569801			0.0154314	0.00959785	Ser	Pro	TRUE		3	0	1	0	0	0	0	0	0	0	1	1	0	0	0	0	0	0	0	0	0	0	0	0	0	0	0	0	0	0	0	0	0	0	0	0	0	0	0	0	0	0	0	0	0	0	0	0	0	0	0	0	0	0	0	0	0	0	0	0	0	0	0	0	0	0	22.12	FALSE	FALSE	FALSE	539	0.026
ZNF423p.Glu828Lys	ZNF423	0.0264001	0.0155958	0	0.0599857	0.134957	0.116279	0.0965712	0.0569801			0.0154314	0.00959785	Lys	Glu	TRUE		3	0	1	0	0	0	0	0	0	0	1	1	0	0	0	0	0	0	0	0	0	0	0	0	0	0	0	0	0	0	0	0	0	0	0	0	0	0	0	0	0	0	0	0	0	0	0	0	0	0	0	0	0	0	0	0	0	0	0	0	0	0	0	0	0	0	21.8	FALSE	FALSE	FALSE	539	0.026
NBPF9p.Tyr381Ser	NBPF9	0.0263933	0.0207943	0.00425129	0.058655	0.134957	0.116279					0.0276877	0.0287936	Ser	Tyr	TRUE		4	0	1	0	0	0	0	0	0	0	0	1	0	0	0	0	0	0	0	0	0	0	0	0	0	0	0	0	2	0	0	0	0	0	0	0	0	0	0	0	0	0	0	0	0	0	0	0	0	0	0	0	0	0	0	0	0	0	0	0	0	0	0	0	0	0	37.68	FALSE	FALSE	FALSE	539	0.026
PRDM9p.Arg842His	PRDM9	0.0263882	0.0207943	0.000132086	0.0613964							0.0378478	0.0287936	His	Arg	TRUE		4	0	0	3	0	0	0	0	0	0	0	0	0	0	0	0	0	0	0	0	0	0	0	0	1	0	0	0	0	0	0	0	0	0	0	0	0	0	0	0	0	0	0	0	0	0	0	0	0	0	0	0	0	0	0	0	0	0	0	0	0	0	0	0	0	0	41.7	FALSE	FALSE	FALSE	539	0.026
RASSF4p.Arg138Trp	RASSF4	0.0263882	0.0207943	0.000132086	0.0612643							0.0378478	0.0287936	Trp	Arg	FALSE		4	0	0	3	0	0	0	0	0	0	0	0	0	0	0	0	0	0	0	0	0	0	0	0	1	0	0	0	0	0	0	0	0	0	0	0	0	0	0	0	0	0	0	0	0	0	0	0	0	0	0	0	0	0	0	0	0	0	0	0	0	0	0	0	0	0	42.55	FALSE	FALSE	FALSE	539	0.026
SF1p.Arg102His	SF1	0.0263882	0.0207943	0.000132086	0.0613964							0.0378478	0.0287936	His	Arg	TRUE		4	0	0	3	0	0	0	0	0	0	0	0	0	0	0	0	0	0	0	0	0	0	0	0	1	0	0	0	0	0	0	0	0	0	0	0	0	0	0	0	0	0	0	0	0	0	0	0	0	0	0	0	0	0	0	0	0	0	0	0	0	0	0	0	0	0	42.25	FALSE	FALSE	FALSE	539	0.026
SPTY2D1p.Arg210Gln	SPTY2D1	0.0263882	0.0207943	0.000132086	0.0613964							0.0378478	0.0287936	Gln	Arg	FALSE		4	0	0	3	0	0	0	0	0	0	0	0	0	0	0	0	0	0	0	0	0	0	0	0	1	0	0	0	0	0	0	0	0	0	0	0	0	0	0	0	0	0	0	0	0	0	0	0	0	0	0	0	0	0	0	0	0	0	0	0	0	0	0	0	0	0	43.2	FALSE	FALSE	FALSE	539	0.026
ME1p.Asp129Asn	ME1	0.0263862	0.0259929	0.00326312	0.055605	0.269913	0.232558					0.0126159	0.00959785	Asn	Asp	FALSE		5	0	0	1	1	0	0	0	0	0	0	2	0	0	0	0	0	0	0	0	0	0	0	0	0	0	0	0	0	1	0	0	0	0	0	0	0	0	0	0	0	0	0	0	0	0	0	0	0	0	0	0	0	0	0	0	0	0	0	0	0	0	0	0	0	0	53.49	FALSE	FALSE	FALSE	539	0.026
PJA1p.Ile273Phe	PJA1	0.0263853	0.0207943	0.00554213	0.0569872							0.0380339	0.0383914	Phe	Ile	FALSE		4	0	0	0	0	0	0	0	3	1	0	0	0	0	0	0	0	0	0	0	0	0	0	0	0	0	0	0	0	0	0	0	0	0	0	0	0	0	0	0	0	0	0	0	0	0	0	0	0	0	0	0	0	0	0	0	0	0	0	0	0	0	0	0	0	0	32.33	FALSE	FALSE	FALSE	539	0.026
ATP7Ap.Glu313Asp	ATP7A	0.0263852	0.0207943	0.00554213	0.0569872							0.0380339	0.0383914	Asp	Glu	FALSE		4	0	0	0	0	0	0	0	3	1	0	0	0	0	0	0	0	0	0	0	0	0	0	0	0	0	0	0	0	0	0	0	0	0	0	0	0	0	0	0	0	0	0	0	0	0	0	0	0	0	0	0	0	0	0	0	0	0	0	0	0	0	0	0	0	0	32.54	FALSE	FALSE	FALSE	539	0.026
BANK1p.Arg236His	BANK1	0.0263852	0.0207943	0.00554213	0.0569872							0.0380339	0.0383914	His	Arg	TRUE		4	0	0	0	0	0	0	0	3	1	0	0	0	0	0	0	0	0	0	0	0	0	0	0	0	0	0	0	0	0	0	0	0	0	0	0	0	0	0	0	0	0	0	0	0	0	0	0	0	0	0	0	0	0	0	0	0	0	0	0	0	0	0	0	0	0	31.67	FALSE	FALSE	FALSE	539	0.026
CHMP4Bp.Glu187Lys	CHMP4B	0.0263852	0.0207943	0.00554213	0.0569872							0.0380339	0.0383914	Lys	Glu	TRUE		4	0	0	0	0	0	0	0	3	1	0	0	0	0	0	0	0	0	0	0	0	0	0	0	0	0	0	0	0	0	0	0	0	0	0	0	0	0	0	0	0	0	0	0	0	0	0	0	0	0	0	0	0	0	0	0	0	0	0	0	0	0	0	0	0	0	31.66	FALSE	FALSE	FALSE	539	0.026
EDAp.Arg155Cys	EDA	0.0263852	0.0207943	0.00554213	0.0569872							0.0380339	0.0383914	Cys	Arg	TRUE		4	0	0	0	0	0	0	0	3	1	0	0	0	0	0	0	0	0	0	0	0	0	0	0	0	0	0	0	0	0	0	0	0	0	0	0	0	0	0	0	0	0	0	0	0	0	0	0	0	0	0	0	0	0	0	0	0	0	0	0	0	0	0	0	0	0	32.15	FALSE	FALSE	FALSE	539	0.026
GAREMp.Arg821Trp	GAREM	0.0263852	0.0207943	0.00554213	0.0569872							0.0380339	0.0383914	Trp	Arg	FALSE		4	0	0	0	0	0	0	0	3	1	0	0	0	0	0	0	0	0	0	0	0	0	0	0	0	0	0	0	0	0	0	0	0	0	0	0	0	0	0	0	0	0	0	0	0	0	0	0	0	0	0	0	0	0	0	0	0	0	0	0	0	0	0	0	0	0	31.7	FALSE	FALSE	FALSE	539	0.026
GUCY2Fp.Arg1021His	GUCY2F	0.0263852	0.0207943	0.00554213	0.0556618							0.0380339	0.0383914	His	Arg	TRUE		4	0	0	0	0	0	0	0	3	1	0	0	0	0	0	0	0	0	0	0	0	0	0	0	0	0	0	0	0	0	0	0	0	0	0	0	0	0	0	0	0	0	0	0	0	0	0	0	0	0	0	0	0	0	0	0	0	0	0	0	0	0	0	0	0	0	31.53	FALSE	FALSE	FALSE	539	0.026
IFIT3p.Ser318Leu	IFIT3	0.0263852	0.0207943	0.00554213	0.0556618							0.0380339	0.0383914	Leu	Ser	FALSE		4	0	0	0	0	0	0	0	3	1	0	0	0	0	0	0	0	0	0	0	0	0	0	0	0	0	0	0	0	0	0	0	0	0	0	0	0	0	0	0	0	0	0	0	0	0	0	0	0	0	0	0	0	0	0	0	0	0	0	0	0	0	0	0	0	0	32.3	FALSE	FALSE	FALSE	539	0.026
IFRD1p.Arg396Gln	IFRD1	0.0263852	0.0207943	0.00554213	0.0569872							0.0380339	0.0383914	Gln	Arg	FALSE		4	0	0	0	0	0	0	0	3	1	0	0	0	0	0	0	0	0	0	0	0	0	0	0	0	0	0	0	0	0	0	0	0	0	0	0	0	0	0	0	0	0	0	0	0	0	0	0	0	0	0	0	0	0	0	0	0	0	0	0	0	0	0	0	0	0	32.11	FALSE	FALSE	FALSE	539	0.026
LRRIQ3p.Glu576Ter	LRRIQ3	0.0263852	0.0207943	0.00554213	0.0569872							0.0380339	0.0383914	Ter	Glu	FALSE		4	0	0	0	0	0	0	0	3	1	0	0	0	0	0	0	0	0	0	0	0	0	0	0	0	0	0	0	0	0	0	0	0	0	0	0	0	0	0	0	0	0	0	0	0	0	0	0	0	0	0	0	0	0	0	0	0	0	0	0	0	0	0	0	0	0	32.01	FALSE	FALSE	FALSE	539	0.026
MCCC1p.Arg66His	MCCC1	0.0263852	0.0207943	0.00554213	0.0569872							0.0380339	0.0383914	His	Arg	TRUE		4	0	0	0	0	0	0	0	3	1	0	0	0	0	0	0	0	0	0	0	0	0	0	0	0	0	0	0	0	0	0	0	0	0	0	0	0	0	0	0	0	0	0	0	0	0	0	0	0	0	0	0	0	0	0	0	0	0	0	0	0	0	0	0	0	0	32.53	FALSE	FALSE	FALSE	539	0.026
MUTp.Ala675Thr	MUT	0.0263852	0.0207943	0.00554213	0.0569872							0.0380339	0.0383914	Thr	Ala	TRUE		4	0	0	0	0	0	0	0	3	1	0	0	0	0	0	0	0	0	0	0	0	0	0	0	0	0	0	0	0	0	0	0	0	0	0	0	0	0	0	0	0	0	0	0	0	0	0	0	0	0	0	0	0	0	0	0	0	0	0	0	0	0	0	0	0	0	32.52	FALSE	FALSE	FALSE	539	0.026
PASD1p.Ala354Thr	PASD1	0.0263852	0.0207943	0.00554213	0.0569872							0.0380339	0.0383914	Thr	Ala	TRUE		4	0	0	0	0	0	0	0	3	1	0	0	0	0	0	0	0	0	0	0	0	0	0	0	0	0	0	0	0	0	0	0	0	0	0	0	0	0	0	0	0	0	0	0	0	0	0	0	0	0	0	0	0	0	0	0	0	0	0	0	0	0	0	0	0	0	32.59	FALSE	FALSE	FALSE	539	0.026
PAX1p.Arg122His	PAX1	0.0263852	0.0207943	0.00554213	0.0569872							0.0380339	0.0383914	His	Arg	TRUE		4	0	0	0	0	0	0	0	3	1	0	0	0	0	0	0	0	0	0	0	0	0	0	0	0	0	0	0	0	0	0	0	0	0	0	0	0	0	0	0	0	0	0	0	0	0	0	0	0	0	0	0	0	0	0	0	0	0	0	0	0	0	0	0	0	0	32.3	FALSE	FALSE	FALSE	539	0.026
PHF14p.Arg676Gln	PHF14	0.0263852	0.0207943	0.00554213	0.0569872							0.0380339	0.0383914	Gln	Arg	FALSE		4	0	0	0	0	0	0	0	3	1	0	0	0	0	0	0	0	0	0	0	0	0	0	0	0	0	0	0	0	0	0	0	0	0	0	0	0	0	0	0	0	0	0	0	0	0	0	0	0	0	0	0	0	0	0	0	0	0	0	0	0	0	0	0	0	0	33.91	FALSE	FALSE	FALSE	539	0.026
SLC22A10p.Arg347Cys	SLC22A10	0.0263852	0.0207943	0.00554213	0.0569872							0.0380339	0.0383914	Cys	Arg	TRUE		4	0	0	0	0	0	0	0	3	1	0	0	0	0	0	0	0	0	0	0	0	0	0	0	0	0	0	0	0	0	0	0	0	0	0	0	0	0	0	0	0	0	0	0	0	0	0	0	0	0	0	0	0	0	0	0	0	0	0	0	0	0	0	0	0	0	31.94	FALSE	FALSE	FALSE	539	0.026
SLC22A5p.Arg227Cys	SLC22A5	0.0263852	0.0207943	0.00554213	0.0556618							0.0380339	0.0383914	Cys	Arg	TRUE		4	0	0	0	0	0	0	0	3	1	0	0	0	0	0	0	0	0	0	0	0	0	0	0	0	0	0	0	0	0	0	0	0	0	0	0	0	0	0	0	0	0	0	0	0	0	0	0	0	0	0	0	0	0	0	0	0	0	0	0	0	0	0	0	0	0	32.52	FALSE	FALSE	FALSE	539	0.026
SOCS5p.Ser75Tyr	SOCS5	0.0263852	0.0207943	0.00554213	0.0569872							0.0380339	0.0383914	Tyr	Ser	TRUE		4	0	0	0	0	0	0	0	3	1	0	0	0	0	0	0	0	0	0	0	0	0	0	0	0	0	0	0	0	0	0	0	0	0	0	0	0	0	0	0	0	0	0	0	0	0	0	0	0	0	0	0	0	0	0	0	0	0	0	0	0	0	0	0	0	0	32.37	FALSE	FALSE	FALSE	539	0.026
SSBP1p.Arg107Gln	SSBP1	0.0263852	0.0207943	0.00554213	0.0569872							0.0380339	0.0383914	Gln	Arg	FALSE		4	0	0	0	0	0	0	0	3	1	0	0	0	0	0	0	0	0	0	0	0	0	0	0	0	0	0	0	0	0	0	0	0	0	0	0	0	0	0	0	0	0	0	0	0	0	0	0	0	0	0	0	0	0	0	0	0	0	0	0	0	0	0	0	0	0	32.6	FALSE	FALSE	FALSE	539	0.026
TMEFF1p.Arg217Ter	TMEFF1	0.0263852	0.0207943	0.00554213	0.0569872							0.0380339	0.0383914	Ter	Arg	FALSE		4	0	0	0	0	0	0	0	3	1	0	0	0	0	0	0	0	0	0	0	0	0	0	0	0	0	0	0	0	0	0	0	0	0	0	0	0	0	0	0	0	0	0	0	0	0	0	0	0	0	0	0	0	0	0	0	0	0	0	0	0	0	0	0	0	0	32.62	FALSE	FALSE	FALSE	539	0.026
TRAPPC10p.Arg476Gln	TRAPPC10	0.0263852	0.0207943	0.00554213	0.0569872							0.0380339	0.0383914	Gln	Arg	FALSE		4	0	0	0	0	0	0	0	3	1	0	0	0	0	0	0	0	0	0	0	0	0	0	0	0	0	0	0	0	0	0	0	0	0	0	0	0	0	0	0	0	0	0	0	0	0	0	0	0	0	0	0	0	0	0	0	0	0	0	0	0	0	0	0	0	0	32.11	FALSE	FALSE	FALSE	539	0.026
TRIP12p.Glu1803Lys	TRIP12	0.0263852	0.0207943	0.00554213	0.0569872							0.0380339	0.0383914	Lys	Glu	TRUE		4	0	0	0	0	0	0	0	3	1	0	0	0	0	0	0	0	0	0	0	0	0	0	0	0	0	0	0	0	0	0	0	0	0	0	0	0	0	0	0	0	0	0	0	0	0	0	0	0	0	0	0	0	0	0	0	0	0	0	0	0	0	0	0	0	0	31.13	FALSE	FALSE	FALSE	539	0.026
YWHABp.Arg169Cys	YWHAB	0.0263852	0.0207943	0.00554213	0.0569872							0.0380339	0.0383914	Cys	Arg	TRUE		4	0	0	0	0	0	0	0	3	1	0	0	0	0	0	0	0	0	0	0	0	0	0	0	0	0	0	0	0	0	0	0	0	0	0	0	0	0	0	0	0	0	0	0	0	0	0	0	0	0	0	0	0	0	0	0	0	0	0	0	0	0	0	0	0	0	31.26	FALSE	FALSE	FALSE	539	0.026
ZEB2p.Arg302Gln	ZEB2	0.0263852	0.0207943	0.00554213	0.0569872							0.0380339	0.0383914	Gln	Arg	FALSE		4	0	0	0	0	0	0	0	3	1	0	0	0	0	0	0	0	0	0	0	0	0	0	0	0	0	0	0	0	0	0	0	0	0	0	0	0	0	0	0	0	0	0	0	0	0	0	0	0	0	0	0	0	0	0	0	0	0	0	0	0	0	0	0	0	0	32.32	FALSE	FALSE	FALSE	539	0.026
ZMYM2p.Glu64Lys	ZMYM2	0.0263852	0.0207943	0.00554213	0.0569872							0.0380339	0.0383914	Lys	Glu	TRUE	1	4	0	0	0	0	0	0	0	3	1	0	0	0	0	0	0	0	0	0	0	0	0	0	0	0	0	0	0	0	0	0	0	0	0	0	0	0	0	0	0	0	0	0	0	0	0	0	0	0	0	0	0	0	0	0	0	0	0	0	0	0	0	0	0	0	0	32.32	FALSE	FALSE	FALSE	539	0.026
ZNF558p.Arg172Ile	ZNF558	0.0263852	0.0207943	0.00554213	0.0556618							0.0380339	0.0383914	Ile	Arg	FALSE		4	0	0	0	0	0	0	0	3	1	0	0	0	0	0	0	0	0	0	0	0	0	0	0	0	0	0	0	0	0	0	0	0	0	0	0	0	0	0	0	0	0	0	0	0	0	0	0	0	0	0	0	0	0	0	0	0	0	0	0	0	0	0	0	0	0	32.3	FALSE	FALSE	FALSE	539	0.026
ZNF780Ap.Arg575Gln	ZNF780A	0.0263852	0.0207943	0.00554213	0.0569872							0.0380339	0.0383914	Gln	Arg	FALSE		4	0	0	0	0	0	0	0	3	1	0	0	0	0	0	0	0	0	0	0	0	0	0	0	0	0	0	0	0	0	0	0	0	0	0	0	0	0	0	0	0	0	0	0	0	0	0	0	0	0	0	0	0	0	0	0	0	0	0	0	0	0	0	0	0	0	32.08	FALSE	FALSE	FALSE	539	0.026
EXOSC1p.Glu191Lys	EXOSC1	0.0263847	0.0207943	0.00425129	0.0570206			0.0525369	0.0569801			0.0313601	0.0287936	Lys	Glu	TRUE		4	0	0	2	0	0	0	0	0	0	0	0	0	0	0	1	0	0	0	0	0	0	0	0	0	0	0	0	1	0	0	0	0	0	0	0	0	0	0	0	0	0	0	0	0	0	0	0	0	0	0	0	0	0	0	0	0	0	0	0	0	0	0	0	0	0	35.21	FALSE	FALSE	FALSE	539	0.026
GSE1p.Glu524Gln	GSE1	0.0263839	0.0207943	0.0046293	0.0567011			0.105074	0.11396	0.339559	0.339559			Gln	Glu	FALSE		4	0	0	0	0	0	2	0	0	0	0	0	0	0	0	2	0	0	0	0	0	0	0	0	0	0	0	0	0	0	0	0	0	0	0	0	0	0	0	0	0	0	0	0	0	0	0	0	0	0	0	0	0	0	0	0	0	0	0	0	0	0	0	0	0	0	35.5	FALSE	FALSE	FALSE	539	0.026
NMT2p.Asp143His	NMT2	0.0263839	0.0207943	0.0046293	0.0567011			0.105074	0.11396	0.339559	0.339559			His	Asp	TRUE		4	0	0	0	0	0	2	0	0	0	0	0	0	0	0	2	0	0	0	0	0	0	0	0	0	0	0	0	0	0	0	0	0	0	0	0	0	0	0	0	0	0	0	0	0	0	0	0	0	0	0	0	0	0	0	0	0	0	0	0	0	0	0	0	0	0	35.07	FALSE	FALSE	FALSE	539	0.026
ZNF251p.Arg444Gln	ZNF251	0.0263764	0.0207943	0.000332247	0.0618383							0.0380212	0.0383914	Gln	Arg	FALSE		4	0	0	0	0	2	0	0	1	0	0	0	0	0	0	0	0	0	0	0	0	0	0	0	0	0	0	0	0	0	0	0	0	0	0	0	0	1	0	0	0	0	0	0	0	0	0	0	0	0	0	0	0	0	0	0	0	0	0	0	0	0	0	0	0	0	36.42	FALSE	FALSE	FALSE	539	0.026
NF1p.Arg1276Gln	NF1	0.0263745	0.0259929	0.00325137	0.0566831	0.269913	0.232558					0.0126159	0.00959785	Gln	Arg	FALSE	1	5	0	0	1	0	0	0	0	0	0	0	2	0	0	2	0	0	0	0	0	0	0	0	0	0	0	0	0	0	0	0	0	0	0	0	0	0	0	0	0	0	0	0	0	0	0	0	0	0	0	0	0	0	0	0	0	0	0	0	0	0	0	0	0	0	0	51.5	TRUE	FALSE	FALSE	539	0.026
CNTNAP5p.Phe219Leu	CNTNAP5	0.0263727	0.0207943	0.0012965	0.059931	0.269913	0.232558	0.0147136	0.0569801			0.0154314	0.00959785	Leu	Phe	FALSE		4	0	1	0	0	0	0	0	0	0	0	2	0	0	0	0	0	0	0	0	0	0	0	0	0	0	1	0	0	0	0	0	0	0	0	0	0	0	0	0	0	0	0	0	0	0	0	0	0	0	0	0	0	0	0	0	0	0	0	0	0	0	0	0	0	0	39.1	FALSE	FALSE	FALSE	539	0.026
ATRXp.Arg1426Ter	ATRX	0.0263717	0.0415887	0.00237948	0.0580948							0.0345844	0.0287936	Ter	Arg	FALSE	1	8	0	0	2	0	0	0	0	0	0	0	0	0	0	0	0	0	0	0	0	0	0	0	0	0	0	0	0	0	0	0	0	0	0	0	0	0	0	0	0	0	0	2	0	0	0	0	0	0	3	0	0	1	0	0	0	0	0	0	0	0	0	0	0	0	0	85.76	FALSE	FALSE	FALSE	538	0.026
SMARCA1p.Arg993Gln	SMARCA1	0.0263662	0.0259929	0.00554213	0.0531659	0.134957	0.116279					0.0276487	0.0383914	Gln	Arg	FALSE		5	0	0	0	0	0	0	0	3	0	0	1	0	0	0	0	1	0	0	0	0	0	0	0	0	0	0	0	0	0	0	0	0	0	0	0	0	0	0	0	0	0	0	0	0	0	0	0	0	0	0	0	0	0	0	0	0	0	0	0	0	0	0	0	0	0	51.36	FALSE	FALSE	FALSE	538	0.026
TCERG1Lp.Arg293Gln	TCERG1L	0.0263647	0.0207943	0.00255429	0.0586291			0.0965712	0.0569801			0.0257381	0.0287936	Gln	Arg	FALSE		4	0	0	0	0	0	0	0	1	1	1	0	0	0	0	0	1	0	0	0	0	0	0	0	0	0	0	0	0	0	0	0	0	0	0	0	0	0	0	0	0	0	0	0	0	0	0	0	0	0	0	0	0	0	0	0	0	0	0	0	0	0	0	0	0	0	38.08	FALSE	FALSE	FALSE	538	0.026
RYR2p.Arg1500Cys	RYR2	0.0263609	0.0207943	0.0027285	0.0582387			0.0525369	0.0569801			0.0273926	0.0191957	Cys	Arg	TRUE		4	0	0	1	0	1	0	0	0	0	0	0	0	0	0	1	0	0	0	0	0	0	0	0	0	0	0	0	0	0	0	0	0	0	0	0	1	0	0	0	0	0	0	0	0	0	0	0	0	0	0	0	0	0	0	0	0	0	0	0	0	0	0	0	0	0	40.86	FALSE	FALSE	FALSE	538	0.026
C9ORF135p.Arg29His	C9ORF135	0.026359	0.0155958	0	0.0604658							0.0379961	0.0287936	His	Arg	TRUE		3	0	0	1	0	0	0	0	0	1	0	0	0	0	0	0	0	0	0	0	0	0	0	0	0	0	0	0	0	0	0	0	1	0	0	0	0	0	0	0	0	0	0	0	0	0	0	0	0	0	0	0	0	0	0	0	0	0	0	0	0	0	0	0	0	0	20.26	FALSE	FALSE	FALSE	538	0.026
COL5A1p.Arg924Trp	COL5A1	0.026359	0.0155958	0	0.0605661							0.0379961	0.0287936	Trp	Arg	FALSE		3	0	0	1	0	0	0	0	0	1	0	0	0	0	0	0	0	0	0	0	0	0	0	0	0	0	0	0	0	0	0	0	1	0	0	0	0	0	0	0	0	0	0	0	0	0	0	0	0	0	0	0	0	0	0	0	0	0	0	0	0	0	0	0	0	0	19.94	FALSE	FALSE	FALSE	538	0.026
FAM135Bp.Arg242Ter	FAM135B	0.026359	0.0155958	0	0.0605661							0.0379961	0.0287936	Ter	Arg	FALSE	2	3	0	0	1	0	0	0	0	0	1	0	0	0	0	0	0	0	0	0	0	0	0	0	0	0	0	0	0	0	0	0	0	1	0	0	0	0	0	0	0	0	0	0	0	0	0	0	0	0	0	0	0	0	0	0	0	0	0	0	0	0	0	0	0	0	0	20.47	FALSE	FALSE	FALSE	538	0.026
MYBPC3p.Ala429Val	MYBPC3	0.026359	0.0155958	0	0.0606689							0.0379961	0.0287936	Val	Ala	FALSE		3	0	0	1	0	0	0	0	0	1	0	0	0	0	0	0	0	0	0	0	0	0	0	0	0	0	0	0	0	0	0	0	1	0	0	0	0	0	0	0	0	0	0	0	0	0	0	0	0	0	0	0	0	0	0	0	0	0	0	0	0	0	0	0	0	0	19.8	FALSE	FALSE	FALSE	538	0.026
OTOP2p.Arg365Cys	OTOP2	0.026359	0.0155958	0	0.0605661							0.0379961	0.0287936	Cys	Arg	TRUE		3	0	0	1	0	0	0	0	0	1	0	0	0	0	0	0	0	0	0	0	0	0	0	0	0	0	0	0	0	0	0	0	1	0	0	0	0	0	0	0	0	0	0	0	0	0	0	0	0	0	0	0	0	0	0	0	0	0	0	0	0	0	0	0	0	0	19.58	FALSE	FALSE	FALSE	538	0.026
PLCG1p.Ser903Leu	PLCG1	0.026359	0.0155958	0	0.0605661							0.0379961	0.0287936	Leu	Ser	FALSE	1	3	0	0	1	0	0	0	0	0	1	0	0	0	0	0	0	0	0	0	0	0	0	0	0	0	0	0	0	0	0	0	0	1	0	0	0	0	0	0	0	0	0	0	0	0	0	0	0	0	0	0	0	0	0	0	0	0	0	0	0	0	0	0	0	0	0	19.54	FALSE	FALSE	FALSE	538	0.026
SLC38A10p.Arg144Trp	SLC38A10	0.026359	0.0155958	0	0.0605661							0.0379961	0.0287936	Trp	Arg	FALSE		3	0	0	1	0	0	0	0	0	1	0	0	0	0	0	0	0	0	0	0	0	0	0	0	0	0	0	0	0	0	0	0	1	0	0	0	0	0	0	0	0	0	0	0	0	0	0	0	0	0	0	0	0	0	0	0	0	0	0	0	0	0	0	0	0	0	19.96	FALSE	FALSE	FALSE	538	0.026
XIRP2p.Arg1497Ter	XIRP2	0.026359	0.0155958	0	0.0605661							0.0379961	0.0287936	Ter	Arg	FALSE		3	0	0	1	0	0	0	0	0	1	0	0	0	0	0	0	0	0	0	0	0	0	0	0	0	0	0	0	0	0	0	0	1	0	0	0	0	0	0	0	0	0	0	0	0	0	0	0	0	0	0	0	0	0	0	0	0	0	0	0	0	0	0	0	0	0	19.36	FALSE	FALSE	FALSE	538	0.026
ADAMTS7p.Pro593Ser	ADAMTS7	0.0263579	0.0155958	0	0.0668684			0.0525369	0.0569801			0.00586458	0.00959785	Ser	Pro	TRUE		3	0	0	0	0	0	0	0	0	0	0	0	0	1	0	1	0	0	0	0	0	0	0	0	0	0	0	0	0	0	0	0	0	0	0	0	0	0	0	0	0	0	0	0	1	0	0	0	0	0	0	0	0	0	0	0	0	0	0	0	0	0	0	0	0	0	30.31	FALSE	FALSE	FALSE	538	0.026
CNTN4p.Arg832Ter	CNTN4	0.0263528	0.0207943	0.00199702	0.0591029					0.169779	0.169779	0.0227656	0.0191957	Ter	Arg	FALSE		4	0	0	0	0	1	1	0	1	0	0	0	0	0	0	0	0	0	0	0	0	0	0	0	0	0	0	0	0	1	0	0	0	0	0	0	0	0	0	0	0	0	0	0	0	0	0	0	0	0	0	0	0	0	0	0	0	0	0	0	0	0	0	0	0	0	38.61	FALSE	FALSE	FALSE	538	0.026
GALNT14p.Ala491Thr	GALNT14	0.0263408	0.0259929	0.00455131	0.0562266							0.0350911	0.0383914	Thr	Ala	TRUE		5	0	1	0	0	0	0	0	2	0	0	0	0	0	0	0	1	0	0	0	0	0	0	0	0	0	0	0	0	1	0	0	0	0	0	0	0	0	0	0	0	0	0	0	0	0	0	0	0	0	0	0	0	0	0	0	0	0	0	0	0	0	0	0	0	0	53.91	FALSE	FALSE	FALSE	538	0.026
BAI1p.Gly1321Ser	BAI1	0.0263397	0.0259929	0.00329352	0.05763			0.0147136	0.0569801			0.0332208	0.0287936	Ser	Gly	TRUE		5	0	0	2	0	0	0	0	1	0	0	0	0	0	0	0	0	0	0	0	0	0	0	0	0	0	1	0	0	1	0	0	0	0	0	0	0	0	0	0	0	0	0	0	0	0	0	0	0	0	0	0	0	0	0	0	0	0	0	0	0	0	0	0	0	0	51.27	FALSE	FALSE	FALSE	538	0.026
PCDHB6p.Arg528His	PCDHB6	0.026339	0.0155958	0	0.0633833							0.0308627	0.0191957	His	Arg	TRUE		3	0	2	0	0	0	0	0	0	0	0	0	0	0	0	0	0	0	0	0	0	0	0	0	0	0	0	0	0	0	0	0	0	0	0	1	0	0	0	0	0	0	0	0	0	0	0	0	0	0	0	0	0	0	0	0	0	0	0	0	0	0	0	0	0	0	23.23	FALSE	FALSE	FALSE	538	0.026
KRT13p.Ala414Thr	KRT13	0.02633	0.0207943	0.00202748	0.0591483			0.0965712	0.0569801			0.0256882	0.0287936	Thr	Ala	TRUE		4	1	0	0	0	1	0	0	1	0	1	0	0	0	0	0	0	0	0	0	0	0	0	0	0	0	0	0	0	0	0	0	0	0	0	0	0	0	0	0	0	0	0	0	0	0	0	0	0	0	0	0	0	0	0	0	0	0	0	0	0	0	0	0	0	0	39.66	FALSE	FALSE	FALSE	538	0.026
SPAG1p.Leu43Ile	SPAG1	0.0263244	0.0207943	0.00554213	0.0558587							0.0379462	0.0383914	Ile	Leu	FALSE		4	0	0	1	0	0	0	0	2	0	0	0	0	0	0	0	0	0	0	0	0	0	0	0	0	0	0	0	0	0	0	0	0	0	0	0	0	0	0	0	0	0	0	0	0	0	0	0	0	0	0	0	1	0	0	0	0	0	0	0	0	0	0	0	0	0	39.83	FALSE	FALSE	FALSE	538	0.026
WDR49p.Arg360His	WDR49	0.0263233	0.0207943	0.00255429	0.0585532							0.0379446	0.0383914	His	Arg	TRUE		4	0	0	0	0	0	0	0	0	2	0	0	0	0	0	0	1	0	0	0	0	0	0	0	0	0	0	0	1	0	0	0	0	0	0	0	0	0	0	0	0	0	0	0	0	0	0	0	0	0	0	0	0	0	0	0	0	0	0	0	0	0	0	0	0	0	37.89	FALSE	FALSE	FALSE	537	0.026
SH2D3Cp.Ala510Val	SH2D3C	0.0263118	0.0207943	0.00406843	0.0568269					0.169779	0.169779	0.0184805	0.0191957	Val	Ala	FALSE		4	0	0	1	0	0	1	0	0	0	0	0	0	1	0	0	0	0	0	0	0	0	0	0	0	0	0	0	0	0	0	0	0	0	0	1	0	0	0	0	0	0	0	0	0	0	0	0	0	0	0	0	0	0	0	0	0	0	0	0	0	0	0	0	0	0	35.24	FALSE	FALSE	FALSE	537	0.026
EPHA8p.Asp158Asn	EPHA8	0.0263094	0.0155958	0	0.0763959			0.243261	0.0569801			0.00520124	0.00959785	Asn	Asp	FALSE		3	0	0	0	1	0	0	0	0	0	0	0	0	0	0	0	0	0	0	0	0	0	0	1	0	0	0	0	0	0	1	0	0	0	0	0	0	0	0	0	0	0	0	0	0	0	0	0	0	0	0	0	0	0	0	0	0	0	0	0	0	0	0	0	0	0	36.28	FALSE	FALSE	FALSE	537	0.026
ADAMTS17p.Arg884Leu	ADAMTS17	0.0262966	0.0207943	0.00122036	0.0596325	0.292834	0.348837					0.0154314	0.00959785	Leu	Arg	FALSE		4	0	1	0	0	0	0	0	0	0	0	2	0	0	0	0	0	0	0	0	0	0	0	0	0	1	0	0	0	0	0	0	0	0	0	0	0	0	0	0	0	0	0	0	0	0	0	0	0	0	0	0	0	0	0	0	0	0	0	0	0	0	0	0	0	0	38.67	FALSE	FALSE	FALSE	537	0.026
NPAP1p.Glu170Lys	NPAP1	0.0262966	0.0207943	0.00122036	0.0585583	0.292834	0.348837					0.0154314	0.00959785	Lys	Glu	TRUE		4	0	1	0	0	0	0	0	0	0	0	2	0	0	0	0	0	0	0	0	0	0	0	0	0	1	0	0	0	0	0	0	0	0	0	0	0	0	0	0	0	0	0	0	0	0	0	0	0	0	0	0	0	0	0	0	0	0	0	0	0	0	0	0	0	0	39.12	FALSE	FALSE	FALSE	537	0.026
ADCY8p.Arg179Cys	ADCY8	0.0262959	0.0207943	0.0012965	0.0590125			0.0147136	0.0569801			0.0360362	0.0287936	Cys	Arg	TRUE		4	0	1	1	0	0	0	0	1	0	0	0	0	0	0	0	0	0	0	0	0	0	0	0	0	0	1	0	0	0	0	0	0	0	0	0	0	0	0	0	0	0	0	0	0	0	0	0	0	0	0	0	0	0	0	0	0	0	0	0	0	0	0	0	0	0	39.82	FALSE	FALSE	FALSE	537	0.026
IL1R2p.Arg295Cys	IL1R2	0.0262934	0.0207943	0.00224039	0.059008							0.0346721	0.0287936	Cys	Arg	TRUE		4	0	0	1	0	0	0	0	1	1	0	0	0	0	0	0	0	0	0	0	0	1	0	0	0	0	0	0	0	0	0	0	0	0	0	0	0	0	0	0	0	0	0	0	0	0	0	0	0	0	0	0	0	0	0	0	0	0	0	0	0	0	0	0	0	0	39.51	FALSE	FALSE	FALSE	537	0.026
MUC16p.Ala6454Val	MUC16	0.0262876	0.0207943	0.00199702	0.0575227					0.169779	0.169779	0.0126159	0.00959785	Val	Ala	FALSE	2	4	0	0	1	0	0	1	0	0	0	0	0	0	0	0	0	0	1	0	0	0	0	0	0	0	0	0	0	0	1	0	0	0	0	0	0	0	0	0	0	0	0	0	0	0	0	0	0	0	0	0	0	0	0	0	0	0	0	0	0	0	0	0	0	0	0	39.23	FALSE	FALSE	FALSE	537	0.026
EP400p.Arg810His	EP400	0.0262828	0.0155958	0	0.0622219					0.169779	0.169779	0.0079889	0.00959785	His	Arg	TRUE		3	0	0	0	0	0	1	1	1	0	0	0	0	0	0	0	0	0	0	0	0	0	0	0	0	0	0	0	0	0	0	0	0	0	0	0	0	0	0	0	0	0	0	0	0	0	0	0	0	0	0	0	0	0	0	0	0	0	0	0	0	0	0	0	0	0	27.38	FALSE	FALSE	FALSE	537	0.026
KCNV1p.Val214Ile	KCNV1	0.0262803	0.0311915	0.00533452	0.0553378			0.0525369	0.0569801			0.0265058	0.0287936	Ile	Val	FALSE		6	0	0	0	1	1	0	0	0	0	0	0	0	2	0	1	0	0	0	0	0	0	0	0	0	0	0	0	0	1	0	0	0	0	0	0	0	0	0	0	0	0	0	0	0	0	0	0	0	0	0	0	0	0	0	0	0	0	0	0	0	0	0	0	0	0	67.92	FALSE	FALSE	FALSE	537	0.026
PCBP1p.Leu102Pro	PCBP1	0.0262768	0.0155958	0	0.0613125							0.0378478	0.0287936	Pro	Leu	FALSE	2	3	0	0	3	0	0	0	0	0	0	0	0	0	0	0	0	0	0	0	0	0	0	0	0	0	0	0	0	0	0	0	0	0	0	0	0	0	0	0	0	0	0	0	0	0	0	0	0	0	0	0	0	0	0	0	0	0	0	0	0	0	0	0	0	0	0	20.51	FALSE	FALSE	FALSE	537	0.026
FZD10p.Ala289Thr	FZD10	0.0262689	0.0207943	0.00300665	0.0591737			0.0341219	0.0569801			0.0159778	0.0191957	Thr	Ala	TRUE		4	0	0	0	0	0	0	1	2	0	0	0	0	0	0	0	0	0	0	0	0	0	0	0	0	0	0	0	0	0	0	0	0	0	0	0	0	0	0	0	1	0	0	0	0	0	0	0	0	0	0	0	0	0	0	0	0	0	0	0	0	0	0	0	0	0	42.41	FALSE	TRUE	FALSE	536	0.026
IGSF22p.Thr383Met	IGSF22	0.0262628	0.0207943	0.00255429	0.0587234							0.0378575	0.0383914	Met	Thr	FALSE		4	0	1	1	0	0	0	0	0	0	0	0	0	0	0	0	1	0	0	0	0	0	0	0	0	0	0	0	1	0	0	0	0	0	0	0	0	0	0	0	0	0	0	0	0	0	0	0	0	0	0	0	0	0	0	0	0	0	0	0	0	0	0	0	0	0	38.93	FALSE	FALSE	FALSE	536	0.026
CYP4A11p.Val228Phe	CYP4A11	0.0262561	0.0155958	0	0.0612643							0.0378478	0.0287936	Phe	Val	FALSE		3	0	0	3	0	0	0	0	0	0	0	0	0	0	0	0	0	0	0	0	0	0	0	0	0	0	0	0	0	0	0	0	0	0	0	0	0	0	0	0	0	0	0	0	0	0	0	0	0	0	0	0	0	0	0	0	0	0	0	0	0	0	0	0	0	0	19.01	FALSE	FALSE	FALSE	536	0.026
ABCA3p.Arg108Cys	ABCA3	0.0262561	0.0155958	0	0.0612643							0.0378478	0.0287936	Cys	Arg	TRUE		3	0	0	3	0	0	0	0	0	0	0	0	0	0	0	0	0	0	0	0	0	0	0	0	0	0	0	0	0	0	0	0	0	0	0	0	0	0	0	0	0	0	0	0	0	0	0	0	0	0	0	0	0	0	0	0	0	0	0	0	0	0	0	0	0	0	19.68	FALSE	FALSE	FALSE	536	0.026
ABCA8p.Arg1088His	ABCA8	0.0262561	0.0155958	0	0.0612643							0.0378478	0.0287936	His	Arg	TRUE		3	0	0	3	0	0	0	0	0	0	0	0	0	0	0	0	0	0	0	0	0	0	0	0	0	0	0	0	0	0	0	0	0	0	0	0	0	0	0	0	0	0	0	0	0	0	0	0	0	0	0	0	0	0	0	0	0	0	0	0	0	0	0	0	0	0	19.75	FALSE	FALSE	FALSE	536	0.026
ABCB8p.Arg222His	ABCB8	0.0262561	0.0155958	0	0.0612643							0.0378478	0.0287936	His	Arg	TRUE		3	0	0	3	0	0	0	0	0	0	0	0	0	0	0	0	0	0	0	0	0	0	0	0	0	0	0	0	0	0	0	0	0	0	0	0	0	0	0	0	0	0	0	0	0	0	0	0	0	0	0	0	0	0	0	0	0	0	0	0	0	0	0	0	0	0	20.31	FALSE	FALSE	FALSE	536	0.026
ABCD2p.Thr211Met	ABCD2	0.0262561	0.0155958	0	0.0612643							0.0378478	0.0287936	Met	Thr	FALSE		3	0	0	3	0	0	0	0	0	0	0	0	0	0	0	0	0	0	0	0	0	0	0	0	0	0	0	0	0	0	0	0	0	0	0	0	0	0	0	0	0	0	0	0	0	0	0	0	0	0	0	0	0	0	0	0	0	0	0	0	0	0	0	0	0	0	20.03	FALSE	FALSE	FALSE	536	0.026
ABHD11p.Pro292Leu	ABHD11	0.0262561	0.0155958	0	0.0612643							0.0378478	0.0287936	Leu	Pro	FALSE		3	0	0	3	0	0	0	0	0	0	0	0	0	0	0	0	0	0	0	0	0	0	0	0	0	0	0	0	0	0	0	0	0	0	0	0	0	0	0	0	0	0	0	0	0	0	0	0	0	0	0	0	0	0	0	0	0	0	0	0	0	0	0	0	0	0	19.2	FALSE	FALSE	FALSE	536	0.026
ACAP1p.Arg535His	ACAP1	0.0262561	0.0155958	0	0.0612643							0.0378478	0.0287936	His	Arg	TRUE		3	0	0	3	0	0	0	0	0	0	0	0	0	0	0	0	0	0	0	0	0	0	0	0	0	0	0	0	0	0	0	0	0	0	0	0	0	0	0	0	0	0	0	0	0	0	0	0	0	0	0	0	0	0	0	0	0	0	0	0	0	0	0	0	0	0	20.47	FALSE	FALSE	FALSE	536	0.026
ACAP2p.Arg349His	ACAP2	0.0262561	0.0155958	0	0.0612643							0.0378478	0.0287936	His	Arg	TRUE		3	0	0	3	0	0	0	0	0	0	0	0	0	0	0	0	0	0	0	0	0	0	0	0	0	0	0	0	0	0	0	0	0	0	0	0	0	0	0	0	0	0	0	0	0	0	0	0	0	0	0	0	0	0	0	0	0	0	0	0	0	0	0	0	0	0	19.39	FALSE	FALSE	FALSE	536	0.026
ACKR6p.Glu114Lys	ACKR6	0.0262561	0.0155958	0	0.0612643							0.0378478	0.0287936	Lys	Glu	TRUE		3	0	0	3	0	0	0	0	0	0	0	0	0	0	0	0	0	0	0	0	0	0	0	0	0	0	0	0	0	0	0	0	0	0	0	0	0	0	0	0	0	0	0	0	0	0	0	0	0	0	0	0	0	0	0	0	0	0	0	0	0	0	0	0	0	0	20.72	FALSE	FALSE	FALSE	536	0.026
ACOXLp.Val160Ile	ACOXL	0.0262561	0.0155958	0	0.0612643							0.0378478	0.0287936	Ile	Val	FALSE		3	0	0	3	0	0	0	0	0	0	0	0	0	0	0	0	0	0	0	0	0	0	0	0	0	0	0	0	0	0	0	0	0	0	0	0	0	0	0	0	0	0	0	0	0	0	0	0	0	0	0	0	0	0	0	0	0	0	0	0	0	0	0	0	0	0	20.02	FALSE	FALSE	FALSE	536	0.026
ACSM1p.Arg97His	ACSM1	0.0262561	0.0155958	0	0.0612643							0.0378478	0.0287936	His	Arg	TRUE		3	0	0	3	0	0	0	0	0	0	0	0	0	0	0	0	0	0	0	0	0	0	0	0	0	0	0	0	0	0	0	0	0	0	0	0	0	0	0	0	0	0	0	0	0	0	0	0	0	0	0	0	0	0	0	0	0	0	0	0	0	0	0	0	0	0	19.6	FALSE	FALSE	FALSE	536	0.026
ACTBp.Gly197Asp	ACTB	0.0262561	0.0155958	0	0.0612643							0.0378478	0.0287936	Asp	Gly	FALSE		3	0	0	3	0	0	0	0	0	0	0	0	0	0	0	0	0	0	0	0	0	0	0	0	0	0	0	0	0	0	0	0	0	0	0	0	0	0	0	0	0	0	0	0	0	0	0	0	0	0	0	0	0	0	0	0	0	0	0	0	0	0	0	0	0	0	20.2	FALSE	FALSE	FALSE	536	0.026
ACVR1Bp.Arg257His	ACVR1B	0.0262561	0.0155958	0	0.0612643							0.0378478	0.0287936	His	Arg	TRUE	1	3	0	0	3	0	0	0	0	0	0	0	0	0	0	0	0	0	0	0	0	0	0	0	0	0	0	0	0	0	0	0	0	0	0	0	0	0	0	0	0	0	0	0	0	0	0	0	0	0	0	0	0	0	0	0	0	0	0	0	0	0	0	0	0	0	0	20.34	FALSE	FALSE	FALSE	536	0.026
ACVR1Bp.Arg444Ter	ACVR1B	0.0262561	0.0155958	0	0.0612643							0.0378478	0.0287936	Ter	Arg	FALSE	1	3	0	0	3	0	0	0	0	0	0	0	0	0	0	0	0	0	0	0	0	0	0	0	0	0	0	0	0	0	0	0	0	0	0	0	0	0	0	0	0	0	0	0	0	0	0	0	0	0	0	0	0	0	0	0	0	0	0	0	0	0	0	0	0	0	0	19.06	FALSE	FALSE	FALSE	536	0.026
ADAM2p.Arg15Trp	ADAM2	0.0262561	0.0155958	0	0.0612643							0.0378478	0.0287936	Trp	Arg	FALSE		3	0	0	3	0	0	0	0	0	0	0	0	0	0	0	0	0	0	0	0	0	0	0	0	0	0	0	0	0	0	0	0	0	0	0	0	0	0	0	0	0	0	0	0	0	0	0	0	0	0	0	0	0	0	0	0	0	0	0	0	0	0	0	0	0	0	19.27	FALSE	FALSE	FALSE	536	0.026
ADAM30p.Arg695Cys	ADAM30	0.0262561	0.0155958	0	0.0612643							0.0378478	0.0287936	Cys	Arg	TRUE		3	0	0	3	0	0	0	0	0	0	0	0	0	0	0	0	0	0	0	0	0	0	0	0	0	0	0	0	0	0	0	0	0	0	0	0	0	0	0	0	0	0	0	0	0	0	0	0	0	0	0	0	0	0	0	0	0	0	0	0	0	0	0	0	0	0	19.42	FALSE	FALSE	FALSE	536	0.026
ADAMTS18p.Arg823His	ADAMTS18	0.0262561	0.0155958	0	0.0612643							0.0378478	0.0287936	His	Arg	TRUE		3	0	0	3	0	0	0	0	0	0	0	0	0	0	0	0	0	0	0	0	0	0	0	0	0	0	0	0	0	0	0	0	0	0	0	0	0	0	0	0	0	0	0	0	0	0	0	0	0	0	0	0	0	0	0	0	0	0	0	0	0	0	0	0	0	0	19.79	FALSE	FALSE	FALSE	536	0.026
ADAMTS2p.Glu192Lys	ADAMTS2	0.0262561	0.0155958	0	0.0612643							0.0378478	0.0287936	Lys	Glu	TRUE		3	0	0	3	0	0	0	0	0	0	0	0	0	0	0	0	0	0	0	0	0	0	0	0	0	0	0	0	0	0	0	0	0	0	0	0	0	0	0	0	0	0	0	0	0	0	0	0	0	0	0	0	0	0	0	0	0	0	0	0	0	0	0	0	0	0	20.31	FALSE	FALSE	FALSE	536	0.026
ADAMTS3p.Arg270His	ADAMTS3	0.0262561	0.0155958	0	0.0612643							0.0378478	0.0287936	His	Arg	TRUE		3	0	0	3	0	0	0	0	0	0	0	0	0	0	0	0	0	0	0	0	0	0	0	0	0	0	0	0	0	0	0	0	0	0	0	0	0	0	0	0	0	0	0	0	0	0	0	0	0	0	0	0	0	0	0	0	0	0	0	0	0	0	0	0	0	0	19.88	FALSE	FALSE	FALSE	536	0.026
ADAMTS5p.Arg437His	ADAMTS5	0.0262561	0.0155958	0	0.0612643							0.0378478	0.0287936	His	Arg	TRUE		3	0	0	3	0	0	0	0	0	0	0	0	0	0	0	0	0	0	0	0	0	0	0	0	0	0	0	0	0	0	0	0	0	0	0	0	0	0	0	0	0	0	0	0	0	0	0	0	0	0	0	0	0	0	0	0	0	0	0	0	0	0	0	0	0	0	20.36	FALSE	FALSE	FALSE	536	0.026
ADAMTS8p.Arg291His	ADAMTS8	0.0262561	0.0155958	0	0.0612643							0.0378478	0.0287936	His	Arg	TRUE		3	0	0	3	0	0	0	0	0	0	0	0	0	0	0	0	0	0	0	0	0	0	0	0	0	0	0	0	0	0	0	0	0	0	0	0	0	0	0	0	0	0	0	0	0	0	0	0	0	0	0	0	0	0	0	0	0	0	0	0	0	0	0	0	0	0	19.35	FALSE	FALSE	FALSE	536	0.026
ADCY9p.Thr1173Met	ADCY9	0.0262561	0.0155958	0	0.0612643							0.0378478	0.0287936	Met	Thr	FALSE		3	0	0	3	0	0	0	0	0	0	0	0	0	0	0	0	0	0	0	0	0	0	0	0	0	0	0	0	0	0	0	0	0	0	0	0	0	0	0	0	0	0	0	0	0	0	0	0	0	0	0	0	0	0	0	0	0	0	0	0	0	0	0	0	0	0	19.87	FALSE	FALSE	FALSE	536	0.026
ADRM1p.Gly152Ser	ADRM1	0.0262561	0.0155958	0	0.0612643							0.0378478	0.0287936	Ser	Gly	TRUE		3	0	0	3	0	0	0	0	0	0	0	0	0	0	0	0	0	0	0	0	0	0	0	0	0	0	0	0	0	0	0	0	0	0	0	0	0	0	0	0	0	0	0	0	0	0	0	0	0	0	0	0	0	0	0	0	0	0	0	0	0	0	0	0	0	0	19.68	FALSE	FALSE	FALSE	536	0.026
AHDC1p.Asp607Asn	AHDC1	0.0262561	0.0155958	0	0.0612643							0.0378478	0.0287936	Asn	Asp	FALSE		3	0	0	3	0	0	0	0	0	0	0	0	0	0	0	0	0	0	0	0	0	0	0	0	0	0	0	0	0	0	0	0	0	0	0	0	0	0	0	0	0	0	0	0	0	0	0	0	0	0	0	0	0	0	0	0	0	0	0	0	0	0	0	0	0	0	20	FALSE	FALSE	FALSE	536	0.026
AKR1C4p.Arg263His	AKR1C4	0.0262561	0.0155958	0	0.0612643							0.0378478	0.0287936	His	Arg	TRUE		3	0	0	3	0	0	0	0	0	0	0	0	0	0	0	0	0	0	0	0	0	0	0	0	0	0	0	0	0	0	0	0	0	0	0	0	0	0	0	0	0	0	0	0	0	0	0	0	0	0	0	0	0	0	0	0	0	0	0	0	0	0	0	0	0	0	19.94	FALSE	FALSE	FALSE	536	0.026
ALKp.Arg311His	ALK	0.0262561	0.0155958	0	0.0612643							0.0378478	0.0287936	His	Arg	TRUE	1	3	0	0	3	0	0	0	0	0	0	0	0	0	0	0	0	0	0	0	0	0	0	0	0	0	0	0	0	0	0	0	0	0	0	0	0	0	0	0	0	0	0	0	0	0	0	0	0	0	0	0	0	0	0	0	0	0	0	0	0	0	0	0	0	0	0	20.18	TRUE	FALSE	FALSE	536	0.026
ALKp.Arg401Ter	ALK	0.0262561	0.0155958	0	0.0612643							0.0378478	0.0287936	Ter	Arg	FALSE	1	3	0	0	3	0	0	0	0	0	0	0	0	0	0	0	0	0	0	0	0	0	0	0	0	0	0	0	0	0	0	0	0	0	0	0	0	0	0	0	0	0	0	0	0	0	0	0	0	0	0	0	0	0	0	0	0	0	0	0	0	0	0	0	0	0	0	19.96	TRUE	FALSE	FALSE	536	0.026
ALMS1p.Arg351Gln	ALMS1	0.0262561	0.0155958	0	0.0612643							0.0378478	0.0287936	Gln	Arg	FALSE		3	0	0	3	0	0	0	0	0	0	0	0	0	0	0	0	0	0	0	0	0	0	0	0	0	0	0	0	0	0	0	0	0	0	0	0	0	0	0	0	0	0	0	0	0	0	0	0	0	0	0	0	0	0	0	0	0	0	0	0	0	0	0	0	0	0	20.31	FALSE	FALSE	FALSE	536	0.026
ANKRD13Ap.Arg72Cys	ANKRD13A	0.0262561	0.0155958	0	0.0612643							0.0378478	0.0287936	Cys	Arg	TRUE		3	0	0	3	0	0	0	0	0	0	0	0	0	0	0	0	0	0	0	0	0	0	0	0	0	0	0	0	0	0	0	0	0	0	0	0	0	0	0	0	0	0	0	0	0	0	0	0	0	0	0	0	0	0	0	0	0	0	0	0	0	0	0	0	0	0	20	FALSE	FALSE	FALSE	536	0.026
ANKRD13Cp.Thr452Met	ANKRD13C	0.0262561	0.0155958	0	0.0612643							0.0378478	0.0287936	Met	Thr	FALSE		3	0	0	3	0	0	0	0	0	0	0	0	0	0	0	0	0	0	0	0	0	0	0	0	0	0	0	0	0	0	0	0	0	0	0	0	0	0	0	0	0	0	0	0	0	0	0	0	0	0	0	0	0	0	0	0	0	0	0	0	0	0	0	0	0	0	19.93	FALSE	FALSE	FALSE	536	0.026
ANKRD27p.Arg161Gln	ANKRD27	0.0262561	0.0155958	0	0.0612643							0.0378478	0.0287936	Gln	Arg	FALSE		3	0	0	3	0	0	0	0	0	0	0	0	0	0	0	0	0	0	0	0	0	0	0	0	0	0	0	0	0	0	0	0	0	0	0	0	0	0	0	0	0	0	0	0	0	0	0	0	0	0	0	0	0	0	0	0	0	0	0	0	0	0	0	0	0	0	19.91	FALSE	FALSE	FALSE	536	0.026
ANKRD52p.Ala745Thr	ANKRD52	0.0262561	0.0155958	0	0.0612643							0.0378478	0.0287936	Thr	Ala	TRUE		3	0	0	3	0	0	0	0	0	0	0	0	0	0	0	0	0	0	0	0	0	0	0	0	0	0	0	0	0	0	0	0	0	0	0	0	0	0	0	0	0	0	0	0	0	0	0	0	0	0	0	0	0	0	0	0	0	0	0	0	0	0	0	0	0	0	19.82	FALSE	FALSE	FALSE	536	0.026
ANKS1Ap.Arg288Gln	ANKS1A	0.0262561	0.0155958	0	0.0612643							0.0378478	0.0287936	Gln	Arg	FALSE		3	0	0	3	0	0	0	0	0	0	0	0	0	0	0	0	0	0	0	0	0	0	0	0	0	0	0	0	0	0	0	0	0	0	0	0	0	0	0	0	0	0	0	0	0	0	0	0	0	0	0	0	0	0	0	0	0	0	0	0	0	0	0	0	0	0	19.89	FALSE	FALSE	FALSE	536	0.026
APCp.Gln1294Ter	APC	0.0262561	0.0155958	0	0.0612643							0.0378478	0.0287936	Ter	Gln	FALSE	1	3	0	0	3	0	0	0	0	0	0	0	0	0	0	0	0	0	0	0	0	0	0	0	0	0	0	0	0	0	0	0	0	0	0	0	0	0	0	0	0	0	0	0	0	0	0	0	0	0	0	0	0	0	0	0	0	0	0	0	0	0	0	0	0	0	0	19.87	FALSE	TRUE	FALSE	536	0.026
APCp.Gln1406Ter	APC	0.0262561	0.0155958	0	0.0612643							0.0378478	0.0287936	Ter	Gln	FALSE	1	3	0	0	3	0	0	0	0	0	0	0	0	0	0	0	0	0	0	0	0	0	0	0	0	0	0	0	0	0	0	0	0	0	0	0	0	0	0	0	0	0	0	0	0	0	0	0	0	0	0	0	0	0	0	0	0	0	0	0	0	0	0	0	0	0	0	19.89	FALSE	TRUE	FALSE	536	0.026
APCp.Glu1209Ter	APC	0.0262561	0.0155958	0	0.0612643							0.0378478	0.0287936	Ter	Glu	FALSE	1	3	0	0	3	0	0	0	0	0	0	0	0	0	0	0	0	0	0	0	0	0	0	0	0	0	0	0	0	0	0	0	0	0	0	0	0	0	0	0	0	0	0	0	0	0	0	0	0	0	0	0	0	0	0	0	0	0	0	0	0	0	0	0	0	0	0	19.58	FALSE	TRUE	FALSE	536	0.026
APCp.Glu1286Ter	APC	0.0262561	0.0155958	0	0.0612643							0.0378478	0.0287936	Ter	Glu	FALSE	1	3	0	0	3	0	0	0	0	0	0	0	0	0	0	0	0	0	0	0	0	0	0	0	0	0	0	0	0	0	0	0	0	0	0	0	0	0	0	0	0	0	0	0	0	0	0	0	0	0	0	0	0	0	0	0	0	0	0	0	0	0	0	0	0	0	0	20.22	FALSE	TRUE	FALSE	536	0.026
APCp.Glu1322Ter	APC	0.0262561	0.0155958	0	0.0612643							0.0378478	0.0287936	Ter	Glu	FALSE	1	3	0	0	3	0	0	0	0	0	0	0	0	0	0	0	0	0	0	0	0	0	0	0	0	0	0	0	0	0	0	0	0	0	0	0	0	0	0	0	0	0	0	0	0	0	0	0	0	0	0	0	0	0	0	0	0	0	0	0	0	0	0	0	0	0	0	20.37	FALSE	TRUE	FALSE	536	0.026
APCp.Gly1312Ter	APC	0.0262561	0.0155958	0	0.0612643							0.0378478	0.0287936	Ter	Gly	FALSE	1	3	0	0	3	0	0	0	0	0	0	0	0	0	0	0	0	0	0	0	0	0	0	0	0	0	0	0	0	0	0	0	0	0	0	0	0	0	0	0	0	0	0	0	0	0	0	0	0	0	0	0	0	0	0	0	0	0	0	0	0	0	0	0	0	0	0	19.37	FALSE	TRUE	FALSE	536	0.026
APCp.Lys1165Ter	APC	0.0262561	0.0155958	0	0.0612643							0.0378478	0.0287936	Ter	Lys	FALSE	1	3	0	0	3	0	0	0	0	0	0	0	0	0	0	0	0	0	0	0	0	0	0	0	0	0	0	0	0	0	0	0	0	0	0	0	0	0	0	0	0	0	0	0	0	0	0	0	0	0	0	0	0	0	0	0	0	0	0	0	0	0	0	0	0	0	0	19.47	FALSE	TRUE	FALSE	536	0.026
APCp.Lys993Ter	APC	0.0262561	0.0155958	0	0.0612643							0.0378478	0.0287936	Ter	Lys	FALSE	1	3	0	0	3	0	0	0	0	0	0	0	0	0	0	0	0	0	0	0	0	0	0	0	0	0	0	0	0	0	0	0	0	0	0	0	0	0	0	0	0	0	0	0	0	0	0	0	0	0	0	0	0	0	0	0	0	0	0	0	0	0	0	0	0	0	0	20.36	FALSE	TRUE	FALSE	536	0.026
APCp.Ser1327Ter	APC	0.0262561	0.0155958	0	0.0612643							0.0378478	0.0287936	Ter	Ser	FALSE	1	3	0	0	3	0	0	0	0	0	0	0	0	0	0	0	0	0	0	0	0	0	0	0	0	0	0	0	0	0	0	0	0	0	0	0	0	0	0	0	0	0	0	0	0	0	0	0	0	0	0	0	0	0	0	0	0	0	0	0	0	0	0	0	0	0	0	19.92	FALSE	TRUE	FALSE	536	0.026
APCp.Ser1356Ter	APC	0.0262561	0.0155958	0	0.0612643							0.0378478	0.0287936	Ter	Ser	FALSE	1	3	0	0	3	0	0	0	0	0	0	0	0	0	0	0	0	0	0	0	0	0	0	0	0	0	0	0	0	0	0	0	0	0	0	0	0	0	0	0	0	0	0	0	0	0	0	0	0	0	0	0	0	0	0	0	0	0	0	0	0	0	0	0	0	0	0	19.46	FALSE	TRUE	FALSE	536	0.026
APCp.Trp1049Ter	APC	0.0262561	0.0155958	0	0.0612643							0.0378478	0.0287936	Ter	Trp	FALSE	1	3	0	0	3	0	0	0	0	0	0	0	0	0	0	0	0	0	0	0	0	0	0	0	0	0	0	0	0	0	0	0	0	0	0	0	0	0	0	0	0	0	0	0	0	0	0	0	0	0	0	0	0	0	0	0	0	0	0	0	0	0	0	0	0	0	0	19.73	FALSE	TRUE	FALSE	536	0.026
AQPEPp.Glu460Asp	AQPEP	0.0262561	0.0155958	0	0.0612643							0.0378478	0.0287936	Asp	Glu	FALSE		3	0	0	3	0	0	0	0	0	0	0	0	0	0	0	0	0	0	0	0	0	0	0	0	0	0	0	0	0	0	0	0	0	0	0	0	0	0	0	0	0	0	0	0	0	0	0	0	0	0	0	0	0	0	0	0	0	0	0	0	0	0	0	0	0	0	19.72	FALSE	FALSE	FALSE	536	0.026
ARCp.Ala103Thr	ARC	0.0262561	0.0155958	0	0.0612643							0.0378478	0.0287936	Thr	Ala	TRUE		3	0	0	3	0	0	0	0	0	0	0	0	0	0	0	0	0	0	0	0	0	0	0	0	0	0	0	0	0	0	0	0	0	0	0	0	0	0	0	0	0	0	0	0	0	0	0	0	0	0	0	0	0	0	0	0	0	0	0	0	0	0	0	0	0	0	19.79	FALSE	FALSE	FALSE	536	0.026
ARHGAP17p.Ser82Leu	ARHGAP17	0.0262561	0.0155958	0	0.0612643							0.0378478	0.0287936	Leu	Ser	FALSE		3	0	0	3	0	0	0	0	0	0	0	0	0	0	0	0	0	0	0	0	0	0	0	0	0	0	0	0	0	0	0	0	0	0	0	0	0	0	0	0	0	0	0	0	0	0	0	0	0	0	0	0	0	0	0	0	0	0	0	0	0	0	0	0	0	0	19.81	FALSE	FALSE	FALSE	536	0.026
ARHGAP32p.Glu1253Lys	ARHGAP32	0.0262561	0.0155958	0	0.0612643							0.0378478	0.0287936	Lys	Glu	TRUE		3	0	0	3	0	0	0	0	0	0	0	0	0	0	0	0	0	0	0	0	0	0	0	0	0	0	0	0	0	0	0	0	0	0	0	0	0	0	0	0	0	0	0	0	0	0	0	0	0	0	0	0	0	0	0	0	0	0	0	0	0	0	0	0	0	0	20.35	FALSE	FALSE	FALSE	536	0.026
ARHGEF11p.Arg1081Trp	ARHGEF11	0.0262561	0.0155958	0	0.0612643							0.0378478	0.0287936	Trp	Arg	FALSE		3	0	0	3	0	0	0	0	0	0	0	0	0	0	0	0	0	0	0	0	0	0	0	0	0	0	0	0	0	0	0	0	0	0	0	0	0	0	0	0	0	0	0	0	0	0	0	0	0	0	0	0	0	0	0	0	0	0	0	0	0	0	0	0	0	0	20.15	FALSE	FALSE	FALSE	536	0.026
ARHGEF11p.Arg486Cys	ARHGEF11	0.0262561	0.0155958	0	0.0612643							0.0378478	0.0287936	Cys	Arg	TRUE		3	0	0	3	0	0	0	0	0	0	0	0	0	0	0	0	0	0	0	0	0	0	0	0	0	0	0	0	0	0	0	0	0	0	0	0	0	0	0	0	0	0	0	0	0	0	0	0	0	0	0	0	0	0	0	0	0	0	0	0	0	0	0	0	0	0	20.3	FALSE	FALSE	FALSE	536	0.026
ARHGEF11p.Arg848His	ARHGEF11	0.0262561	0.0155958	0	0.0612643							0.0378478	0.0287936	His	Arg	TRUE		3	0	0	3	0	0	0	0	0	0	0	0	0	0	0	0	0	0	0	0	0	0	0	0	0	0	0	0	0	0	0	0	0	0	0	0	0	0	0	0	0	0	0	0	0	0	0	0	0	0	0	0	0	0	0	0	0	0	0	0	0	0	0	0	0	0	20.43	FALSE	FALSE	FALSE	536	0.026
ARL13Bp.Thr254Met	ARL13B	0.0262561	0.0155958	0	0.0612643							0.0378478	0.0287936	Met	Thr	FALSE		3	0	0	3	0	0	0	0	0	0	0	0	0	0	0	0	0	0	0	0	0	0	0	0	0	0	0	0	0	0	0	0	0	0	0	0	0	0	0	0	0	0	0	0	0	0	0	0	0	0	0	0	0	0	0	0	0	0	0	0	0	0	0	0	0	0	20.1	FALSE	FALSE	FALSE	536	0.026
ASB1p.Arg99Gln	ASB1	0.0262561	0.0155958	0	0.0612643							0.0378478	0.0287936	Gln	Arg	FALSE		3	0	0	3	0	0	0	0	0	0	0	0	0	0	0	0	0	0	0	0	0	0	0	0	0	0	0	0	0	0	0	0	0	0	0	0	0	0	0	0	0	0	0	0	0	0	0	0	0	0	0	0	0	0	0	0	0	0	0	0	0	0	0	0	0	0	20.61	FALSE	FALSE	FALSE	536	0.026
ASPMp.Arg980Ter	ASPM	0.0262561	0.0155958	0	0.0612643							0.0378478	0.0287936	Ter	Arg	FALSE	2	3	0	0	3	0	0	0	0	0	0	0	0	0	0	0	0	0	0	0	0	0	0	0	0	0	0	0	0	0	0	0	0	0	0	0	0	0	0	0	0	0	0	0	0	0	0	0	0	0	0	0	0	0	0	0	0	0	0	0	0	0	0	0	0	0	0	19.64	FALSE	FALSE	FALSE	536	0.026
ATE1p.Arg464His	ATE1	0.0262561	0.0155958	0	0.0612643							0.0378478	0.0287936	His	Arg	TRUE		3	0	0	3	0	0	0	0	0	0	0	0	0	0	0	0	0	0	0	0	0	0	0	0	0	0	0	0	0	0	0	0	0	0	0	0	0	0	0	0	0	0	0	0	0	0	0	0	0	0	0	0	0	0	0	0	0	0	0	0	0	0	0	0	0	0	20.23	FALSE	FALSE	FALSE	536	0.026
ATP10Ap.Arg1068Ter	ATP10A	0.0262561	0.0155958	0	0.0612643							0.0378478	0.0287936	Ter	Arg	FALSE		3	0	0	3	0	0	0	0	0	0	0	0	0	0	0	0	0	0	0	0	0	0	0	0	0	0	0	0	0	0	0	0	0	0	0	0	0	0	0	0	0	0	0	0	0	0	0	0	0	0	0	0	0	0	0	0	0	0	0	0	0	0	0	0	0	0	20.07	FALSE	FALSE	FALSE	536	0.026
ATP10Ap.Val713Met	ATP10A	0.0262561	0.0155958	0	0.0612643							0.0378478	0.0287936	Met	Val	FALSE		3	0	0	3	0	0	0	0	0	0	0	0	0	0	0	0	0	0	0	0	0	0	0	0	0	0	0	0	0	0	0	0	0	0	0	0	0	0	0	0	0	0	0	0	0	0	0	0	0	0	0	0	0	0	0	0	0	0	0	0	0	0	0	0	0	0	20.41	FALSE	FALSE	FALSE	536	0.026
ATP13A5p.Ala39Thr	ATP13A5	0.0262561	0.0155958	0	0.0612643							0.0378478	0.0287936	Thr	Ala	TRUE		3	0	0	3	0	0	0	0	0	0	0	0	0	0	0	0	0	0	0	0	0	0	0	0	0	0	0	0	0	0	0	0	0	0	0	0	0	0	0	0	0	0	0	0	0	0	0	0	0	0	0	0	0	0	0	0	0	0	0	0	0	0	0	0	0	0	20.57	FALSE	FALSE	FALSE	536	0.026
ATP2B1p.Arg744Gln	ATP2B1	0.0262561	0.0155958	0	0.0612643							0.0378478	0.0287936	Gln	Arg	FALSE		3	0	0	3	0	0	0	0	0	0	0	0	0	0	0	0	0	0	0	0	0	0	0	0	0	0	0	0	0	0	0	0	0	0	0	0	0	0	0	0	0	0	0	0	0	0	0	0	0	0	0	0	0	0	0	0	0	0	0	0	0	0	0	0	0	0	19.38	FALSE	FALSE	FALSE	536	0.026
ATP6V1C2p.Arg230Gln	ATP6V1C2	0.0262561	0.0155958	0	0.0612643							0.0378478	0.0287936	Gln	Arg	FALSE		3	0	0	3	0	0	0	0	0	0	0	0	0	0	0	0	0	0	0	0	0	0	0	0	0	0	0	0	0	0	0	0	0	0	0	0	0	0	0	0	0	0	0	0	0	0	0	0	0	0	0	0	0	0	0	0	0	0	0	0	0	0	0	0	0	0	19.73	FALSE	FALSE	FALSE	536	0.026
ATP8B2p.Ala179Val	ATP8B2	0.0262561	0.0155958	0	0.0612643							0.0378478	0.0287936	Val	Ala	FALSE		3	0	0	3	0	0	0	0	0	0	0	0	0	0	0	0	0	0	0	0	0	0	0	0	0	0	0	0	0	0	0	0	0	0	0	0	0	0	0	0	0	0	0	0	0	0	0	0	0	0	0	0	0	0	0	0	0	0	0	0	0	0	0	0	0	0	19.97	FALSE	FALSE	FALSE	536	0.026
AUTS2p.Val769Ile	AUTS2	0.0262561	0.0155958	0	0.0612643							0.0378478	0.0287936	Ile	Val	FALSE		3	0	0	3	0	0	0	0	0	0	0	0	0	0	0	0	0	0	0	0	0	0	0	0	0	0	0	0	0	0	0	0	0	0	0	0	0	0	0	0	0	0	0	0	0	0	0	0	0	0	0	0	0	0	0	0	0	0	0	0	0	0	0	0	0	0	19.27	FALSE	FALSE	FALSE	536	0.026
B4GALNT4p.Gly896Arg	B4GALNT4	0.0262561	0.0155958	0	0.0612643							0.0378478	0.0287936	Arg	Gly	TRUE		3	0	0	3	0	0	0	0	0	0	0	0	0	0	0	0	0	0	0	0	0	0	0	0	0	0	0	0	0	0	0	0	0	0	0	0	0	0	0	0	0	0	0	0	0	0	0	0	0	0	0	0	0	0	0	0	0	0	0	0	0	0	0	0	0	0	20.18	FALSE	FALSE	FALSE	536	0.026
BAI2p.Arg847Cys	BAI2	0.0262561	0.0155958	0	0.0612643							0.0378478	0.0287936	Cys	Arg	TRUE		3	0	0	3	0	0	0	0	0	0	0	0	0	0	0	0	0	0	0	0	0	0	0	0	0	0	0	0	0	0	0	0	0	0	0	0	0	0	0	0	0	0	0	0	0	0	0	0	0	0	0	0	0	0	0	0	0	0	0	0	0	0	0	0	0	0	19.92	FALSE	FALSE	FALSE	536	0.026
BANPp.Arg306Ter	BANP	0.0262561	0.0155958	0	0.0612643							0.0378478	0.0287936	Ter	Arg	FALSE		3	0	0	3	0	0	0	0	0	0	0	0	0	0	0	0	0	0	0	0	0	0	0	0	0	0	0	0	0	0	0	0	0	0	0	0	0	0	0	0	0	0	0	0	0	0	0	0	0	0	0	0	0	0	0	0	0	0	0	0	0	0	0	0	0	0	20.1	FALSE	FALSE	FALSE	536	0.026
BCKDHAp.Ala246Thr	BCKDHA	0.0262561	0.0155958	0	0.0612643							0.0378478	0.0287936	Thr	Ala	TRUE		3	0	0	3	0	0	0	0	0	0	0	0	0	0	0	0	0	0	0	0	0	0	0	0	0	0	0	0	0	0	0	0	0	0	0	0	0	0	0	0	0	0	0	0	0	0	0	0	0	0	0	0	0	0	0	0	0	0	0	0	0	0	0	0	0	0	19.6	FALSE	FALSE	FALSE	536	0.026
BCL9Lp.Arg409Trp	BCL9L	0.0262561	0.0155958	0	0.0612643							0.0378478	0.0287936	Trp	Arg	FALSE	1	3	0	0	3	0	0	0	0	0	0	0	0	0	0	0	0	0	0	0	0	0	0	0	0	0	0	0	0	0	0	0	0	0	0	0	0	0	0	0	0	0	0	0	0	0	0	0	0	0	0	0	0	0	0	0	0	0	0	0	0	0	0	0	0	0	0	20.91	FALSE	FALSE	FALSE	536	0.026
BMP10p.Glu414Lys	BMP10	0.0262561	0.0155958	0	0.0612643							0.0378478	0.0287936	Lys	Glu	TRUE		3	0	0	3	0	0	0	0	0	0	0	0	0	0	0	0	0	0	0	0	0	0	0	0	0	0	0	0	0	0	0	0	0	0	0	0	0	0	0	0	0	0	0	0	0	0	0	0	0	0	0	0	0	0	0	0	0	0	0	0	0	0	0	0	0	0	19.78	FALSE	FALSE	FALSE	536	0.026
BRD7p.Arg612Ter	BRD7	0.0262561	0.0155958	0	0.0612643							0.0378478	0.0287936	Ter	Arg	FALSE		3	0	0	3	0	0	0	0	0	0	0	0	0	0	0	0	0	0	0	0	0	0	0	0	0	0	0	0	0	0	0	0	0	0	0	0	0	0	0	0	0	0	0	0	0	0	0	0	0	0	0	0	0	0	0	0	0	0	0	0	0	0	0	0	0	0	19.42	FALSE	FALSE	FALSE	536	0.026
BRDTp.Arg841Trp	BRDT	0.0262561	0.0155958	0	0.0612643							0.0378478	0.0287936	Trp	Arg	FALSE		3	0	0	3	0	0	0	0	0	0	0	0	0	0	0	0	0	0	0	0	0	0	0	0	0	0	0	0	0	0	0	0	0	0	0	0	0	0	0	0	0	0	0	0	0	0	0	0	0	0	0	0	0	0	0	0	0	0	0	0	0	0	0	0	0	0	19.82	FALSE	FALSE	FALSE	536	0.026
BRMS1p.Glu59Lys	BRMS1	0.0262561	0.0155958	0	0.0612643							0.0378478	0.0287936	Lys	Glu	TRUE		3	0	0	3	0	0	0	0	0	0	0	0	0	0	0	0	0	0	0	0	0	0	0	0	0	0	0	0	0	0	0	0	0	0	0	0	0	0	0	0	0	0	0	0	0	0	0	0	0	0	0	0	0	0	0	0	0	0	0	0	0	0	0	0	0	0	20.46	FALSE	FALSE	FALSE	536	0.026
BSNp.Arg1408Cys	BSN	0.0262561	0.0155958	0	0.0612643							0.0378478	0.0287936	Cys	Arg	TRUE		3	0	0	3	0	0	0	0	0	0	0	0	0	0	0	0	0	0	0	0	0	0	0	0	0	0	0	0	0	0	0	0	0	0	0	0	0	0	0	0	0	0	0	0	0	0	0	0	0	0	0	0	0	0	0	0	0	0	0	0	0	0	0	0	0	0	19.41	FALSE	FALSE	FALSE	536	0.026
BTBD7p.Thr667Met	BTBD7	0.0262561	0.0155958	0	0.0612643							0.0378478	0.0287936	Met	Thr	FALSE		3	0	0	3	0	0	0	0	0	0	0	0	0	0	0	0	0	0	0	0	0	0	0	0	0	0	0	0	0	0	0	0	0	0	0	0	0	0	0	0	0	0	0	0	0	0	0	0	0	0	0	0	0	0	0	0	0	0	0	0	0	0	0	0	0	0	20.4	FALSE	FALSE	FALSE	536	0.026
C16ORF62p.Val259Ile	C16ORF62	0.0262561	0.0155958	0	0.0612643							0.0378478	0.0287936	Ile	Val	FALSE		3	0	0	3	0	0	0	0	0	0	0	0	0	0	0	0	0	0	0	0	0	0	0	0	0	0	0	0	0	0	0	0	0	0	0	0	0	0	0	0	0	0	0	0	0	0	0	0	0	0	0	0	0	0	0	0	0	0	0	0	0	0	0	0	0	0	20.28	FALSE	FALSE	FALSE	536	0.026
C17ORF53p.Arg558Gln	C17ORF53	0.0262561	0.0155958	0	0.0612643							0.0378478	0.0287936	Gln	Arg	FALSE		3	0	0	3	0	0	0	0	0	0	0	0	0	0	0	0	0	0	0	0	0	0	0	0	0	0	0	0	0	0	0	0	0	0	0	0	0	0	0	0	0	0	0	0	0	0	0	0	0	0	0	0	0	0	0	0	0	0	0	0	0	0	0	0	0	0	19.12	FALSE	FALSE	FALSE	536	0.026
C1ORF106p.Arg410Trp	C1ORF106	0.0262561	0.0155958	0	0.0612643							0.0378478	0.0287936	Trp	Arg	FALSE		3	0	0	3	0	0	0	0	0	0	0	0	0	0	0	0	0	0	0	0	0	0	0	0	0	0	0	0	0	0	0	0	0	0	0	0	0	0	0	0	0	0	0	0	0	0	0	0	0	0	0	0	0	0	0	0	0	0	0	0	0	0	0	0	0	0	20.29	FALSE	FALSE	FALSE	536	0.026
C20ORF195p.Arg271Gln	C20ORF195	0.0262561	0.0155958	0	0.0612643							0.0378478	0.0287936	Gln	Arg	FALSE		3	0	0	3	0	0	0	0	0	0	0	0	0	0	0	0	0	0	0	0	0	0	0	0	0	0	0	0	0	0	0	0	0	0	0	0	0	0	0	0	0	0	0	0	0	0	0	0	0	0	0	0	0	0	0	0	0	0	0	0	0	0	0	0	0	0	20	FALSE	FALSE	FALSE	536	0.026
CABP7p.Thr129Met	CABP7	0.0262561	0.0155958	0	0.0612643							0.0378478	0.0287936	Met	Thr	FALSE		3	0	0	3	0	0	0	0	0	0	0	0	0	0	0	0	0	0	0	0	0	0	0	0	0	0	0	0	0	0	0	0	0	0	0	0	0	0	0	0	0	0	0	0	0	0	0	0	0	0	0	0	0	0	0	0	0	0	0	0	0	0	0	0	0	0	19.57	FALSE	FALSE	FALSE	536	0.026
CACNA1Dp.Arg246Ter	CACNA1D	0.0262561	0.0155958	0	0.0612643							0.0378478	0.0287936	Ter	Arg	FALSE	1	3	0	0	3	0	0	0	0	0	0	0	0	0	0	0	0	0	0	0	0	0	0	0	0	0	0	0	0	0	0	0	0	0	0	0	0	0	0	0	0	0	0	0	0	0	0	0	0	0	0	0	0	0	0	0	0	0	0	0	0	0	0	0	0	0	0	19.76	FALSE	FALSE	FALSE	536	0.026
CACNA1Ep.Arg1901Cys	CACNA1E	0.0262561	0.0155958	0	0.0612643							0.0378478	0.0287936	Cys	Arg	TRUE		3	0	0	3	0	0	0	0	0	0	0	0	0	0	0	0	0	0	0	0	0	0	0	0	0	0	0	0	0	0	0	0	0	0	0	0	0	0	0	0	0	0	0	0	0	0	0	0	0	0	0	0	0	0	0	0	0	0	0	0	0	0	0	0	0	0	19.64	FALSE	FALSE	FALSE	536	0.026
CACNB1p.Arg567Gln	CACNB1	0.0262561	0.0155958	0	0.0612643							0.0378478	0.0287936	Gln	Arg	FALSE		3	0	0	3	0	0	0	0	0	0	0	0	0	0	0	0	0	0	0	0	0	0	0	0	0	0	0	0	0	0	0	0	0	0	0	0	0	0	0	0	0	0	0	0	0	0	0	0	0	0	0	0	0	0	0	0	0	0	0	0	0	0	0	0	0	0	20.35	FALSE	FALSE	FALSE	536	0.026
CADM1p.Ala226Val	CADM1	0.0262561	0.0155958	0	0.0612643							0.0378478	0.0287936	Val	Ala	FALSE		3	0	0	3	0	0	0	0	0	0	0	0	0	0	0	0	0	0	0	0	0	0	0	0	0	0	0	0	0	0	0	0	0	0	0	0	0	0	0	0	0	0	0	0	0	0	0	0	0	0	0	0	0	0	0	0	0	0	0	0	0	0	0	0	0	0	20.01	FALSE	FALSE	FALSE	536	0.026
CADp.Arg1948His	CAD	0.0262561	0.0155958	0	0.0612643							0.0378478	0.0287936	His	Arg	TRUE		3	0	0	3	0	0	0	0	0	0	0	0	0	0	0	0	0	0	0	0	0	0	0	0	0	0	0	0	0	0	0	0	0	0	0	0	0	0	0	0	0	0	0	0	0	0	0	0	0	0	0	0	0	0	0	0	0	0	0	0	0	0	0	0	0	0	20.14	FALSE	FALSE	FALSE	536	0.026
CAPN2p.Glu490Lys	CAPN2	0.0262561	0.0155958	0	0.0612643							0.0378478	0.0287936	Lys	Glu	TRUE		3	0	0	3	0	0	0	0	0	0	0	0	0	0	0	0	0	0	0	0	0	0	0	0	0	0	0	0	0	0	0	0	0	0	0	0	0	0	0	0	0	0	0	0	0	0	0	0	0	0	0	0	0	0	0	0	0	0	0	0	0	0	0	0	0	0	19.51	FALSE	FALSE	FALSE	536	0.026
CARSp.Asp147Asn	CARS	0.0262561	0.0155958	0	0.0612643							0.0378478	0.0287936	Asn	Asp	FALSE	1	3	0	0	3	0	0	0	0	0	0	0	0	0	0	0	0	0	0	0	0	0	0	0	0	0	0	0	0	0	0	0	0	0	0	0	0	0	0	0	0	0	0	0	0	0	0	0	0	0	0	0	0	0	0	0	0	0	0	0	0	0	0	0	0	0	0	20.35	FALSE	FALSE	FALSE	536	0.026
CBFA2T3p.Arg358His	CBFA2T3	0.0262561	0.0155958	0	0.0612643							0.0378478	0.0287936	His	Arg	TRUE	1	3	0	0	3	0	0	0	0	0	0	0	0	0	0	0	0	0	0	0	0	0	0	0	0	0	0	0	0	0	0	0	0	0	0	0	0	0	0	0	0	0	0	0	0	0	0	0	0	0	0	0	0	0	0	0	0	0	0	0	0	0	0	0	0	0	0	19.56	FALSE	FALSE	FALSE	536	0.026
CBX4p.Pro235Leu	CBX4	0.0262561	0.0155958	0	0.0612643							0.0378478	0.0287936	Leu	Pro	FALSE		3	0	0	3	0	0	0	0	0	0	0	0	0	0	0	0	0	0	0	0	0	0	0	0	0	0	0	0	0	0	0	0	0	0	0	0	0	0	0	0	0	0	0	0	0	0	0	0	0	0	0	0	0	0	0	0	0	0	0	0	0	0	0	0	0	0	19.91	FALSE	FALSE	FALSE	536	0.026
CCDC108p.Lys1690Asn	CCDC108	0.0262561	0.0155958	0	0.0612643							0.0378478	0.0287936	Asn	Lys	FALSE		3	0	0	3	0	0	0	0	0	0	0	0	0	0	0	0	0	0	0	0	0	0	0	0	0	0	0	0	0	0	0	0	0	0	0	0	0	0	0	0	0	0	0	0	0	0	0	0	0	0	0	0	0	0	0	0	0	0	0	0	0	0	0	0	0	0	19.92	FALSE	FALSE	FALSE	536	0.026
CCDC178p.Glu773Ter	CCDC178	0.0262561	0.0155958	0	0.0612643							0.0378478	0.0287936	Ter	Glu	FALSE		3	0	0	3	0	0	0	0	0	0	0	0	0	0	0	0	0	0	0	0	0	0	0	0	0	0	0	0	0	0	0	0	0	0	0	0	0	0	0	0	0	0	0	0	0	0	0	0	0	0	0	0	0	0	0	0	0	0	0	0	0	0	0	0	0	0	19.6	FALSE	FALSE	FALSE	536	0.026
CCDC180p.Val1509Ile	CCDC180	0.0262561	0.0155958	0	0.0612643							0.0378478	0.0287936	Ile	Val	FALSE		3	0	0	3	0	0	0	0	0	0	0	0	0	0	0	0	0	0	0	0	0	0	0	0	0	0	0	0	0	0	0	0	0	0	0	0	0	0	0	0	0	0	0	0	0	0	0	0	0	0	0	0	0	0	0	0	0	0	0	0	0	0	0	0	0	0	20.11	FALSE	FALSE	FALSE	536	0.026
CCDC64p.Arg315Cys	CCDC64	0.0262561	0.0155958	0	0.0612643							0.0378478	0.0287936	Cys	Arg	TRUE		3	0	0	3	0	0	0	0	0	0	0	0	0	0	0	0	0	0	0	0	0	0	0	0	0	0	0	0	0	0	0	0	0	0	0	0	0	0	0	0	0	0	0	0	0	0	0	0	0	0	0	0	0	0	0	0	0	0	0	0	0	0	0	0	0	0	19.97	FALSE	FALSE	FALSE	536	0.026
CCDC8p.Asp98Asn	CCDC8	0.0262561	0.0155958	0	0.0612643							0.0378478	0.0287936	Asn	Asp	FALSE		3	0	0	3	0	0	0	0	0	0	0	0	0	0	0	0	0	0	0	0	0	0	0	0	0	0	0	0	0	0	0	0	0	0	0	0	0	0	0	0	0	0	0	0	0	0	0	0	0	0	0	0	0	0	0	0	0	0	0	0	0	0	0	0	0	0	20.39	FALSE	FALSE	FALSE	536	0.026
CCL14p.Ala17Thr	CCL14	0.0262561	0.0155958	0	0.0612643							0.0378478	0.0287936	Thr	Ala	TRUE		3	0	0	3	0	0	0	0	0	0	0	0	0	0	0	0	0	0	0	0	0	0	0	0	0	0	0	0	0	0	0	0	0	0	0	0	0	0	0	0	0	0	0	0	0	0	0	0	0	0	0	0	0	0	0	0	0	0	0	0	0	0	0	0	0	0	19.14	FALSE	FALSE	FALSE	536	0.026
CCNE1p.Pro407Leu	CCNE1	0.0262561	0.0155958	0	0.0612643							0.0378478	0.0287936	Leu	Pro	FALSE	1	3	0	0	3	0	0	0	0	0	0	0	0	0	0	0	0	0	0	0	0	0	0	0	0	0	0	0	0	0	0	0	0	0	0	0	0	0	0	0	0	0	0	0	0	0	0	0	0	0	0	0	0	0	0	0	0	0	0	0	0	0	0	0	0	0	0	19.94	FALSE	FALSE	FALSE	536	0.026
CCNT1p.Arg272Gln	CCNT1	0.0262561	0.0155958	0	0.0612643							0.0378478	0.0287936	Gln	Arg	FALSE		3	0	0	3	0	0	0	0	0	0	0	0	0	0	0	0	0	0	0	0	0	0	0	0	0	0	0	0	0	0	0	0	0	0	0	0	0	0	0	0	0	0	0	0	0	0	0	0	0	0	0	0	0	0	0	0	0	0	0	0	0	0	0	0	0	0	19.36	FALSE	FALSE	FALSE	536	0.026
CCT3p.Arg467Trp	CCT3	0.0262561	0.0155958	0	0.0612643							0.0378478	0.0287936	Trp	Arg	FALSE		3	0	0	3	0	0	0	0	0	0	0	0	0	0	0	0	0	0	0	0	0	0	0	0	0	0	0	0	0	0	0	0	0	0	0	0	0	0	0	0	0	0	0	0	0	0	0	0	0	0	0	0	0	0	0	0	0	0	0	0	0	0	0	0	0	0	19.85	FALSE	FALSE	FALSE	536	0.026
CD160p.Pro104Leu	CD160	0.0262561	0.0155958	0	0.0612643							0.0378478	0.0287936	Leu	Pro	FALSE		3	0	0	3	0	0	0	0	0	0	0	0	0	0	0	0	0	0	0	0	0	0	0	0	0	0	0	0	0	0	0	0	0	0	0	0	0	0	0	0	0	0	0	0	0	0	0	0	0	0	0	0	0	0	0	0	0	0	0	0	0	0	0	0	0	0	19.96	FALSE	FALSE	FALSE	536	0.026
CD163p.Val313Ile	CD163	0.0262561	0.0155958	0	0.0612643							0.0378478	0.0287936	Ile	Val	FALSE		3	0	0	3	0	0	0	0	0	0	0	0	0	0	0	0	0	0	0	0	0	0	0	0	0	0	0	0	0	0	0	0	0	0	0	0	0	0	0	0	0	0	0	0	0	0	0	0	0	0	0	0	0	0	0	0	0	0	0	0	0	0	0	0	0	0	20.02	FALSE	FALSE	FALSE	536	0.026
CD70p.Arg100Cys	CD70	0.0262561	0.0155958	0	0.0612643							0.0378478	0.0287936	Cys	Arg	TRUE		3	0	0	3	0	0	0	0	0	0	0	0	0	0	0	0	0	0	0	0	0	0	0	0	0	0	0	0	0	0	0	0	0	0	0	0	0	0	0	0	0	0	0	0	0	0	0	0	0	0	0	0	0	0	0	0	0	0	0	0	0	0	0	0	0	0	20.4	FALSE	FALSE	FALSE	536	0.026
CD97p.Arg380His	CD97	0.0262561	0.0155958	0	0.0612643							0.0378478	0.0287936	His	Arg	TRUE		3	0	0	3	0	0	0	0	0	0	0	0	0	0	0	0	0	0	0	0	0	0	0	0	0	0	0	0	0	0	0	0	0	0	0	0	0	0	0	0	0	0	0	0	0	0	0	0	0	0	0	0	0	0	0	0	0	0	0	0	0	0	0	0	0	0	19.6	FALSE	FALSE	FALSE	536	0.026
CDC25Cp.Glu219Asp	CDC25C	0.0262561	0.0155958	0	0.0612643							0.0378478	0.0287936	Asp	Glu	FALSE		3	0	0	3	0	0	0	0	0	0	0	0	0	0	0	0	0	0	0	0	0	0	0	0	0	0	0	0	0	0	0	0	0	0	0	0	0	0	0	0	0	0	0	0	0	0	0	0	0	0	0	0	0	0	0	0	0	0	0	0	0	0	0	0	0	0	20.46	FALSE	FALSE	FALSE	536	0.026
CDH26p.Ala381Thr	CDH26	0.0262561	0.0155958	0	0.0612643							0.0378478	0.0287936	Thr	Ala	TRUE		3	0	0	3	0	0	0	0	0	0	0	0	0	0	0	0	0	0	0	0	0	0	0	0	0	0	0	0	0	0	0	0	0	0	0	0	0	0	0	0	0	0	0	0	0	0	0	0	0	0	0	0	0	0	0	0	0	0	0	0	0	0	0	0	0	0	20.06	FALSE	FALSE	FALSE	536	0.026
CDH4p.Gly599Arg	CDH4	0.0262561	0.0155958	0	0.0612643							0.0378478	0.0287936	Arg	Gly	TRUE		3	0	0	3	0	0	0	0	0	0	0	0	0	0	0	0	0	0	0	0	0	0	0	0	0	0	0	0	0	0	0	0	0	0	0	0	0	0	0	0	0	0	0	0	0	0	0	0	0	0	0	0	0	0	0	0	0	0	0	0	0	0	0	0	0	0	19.54	FALSE	FALSE	FALSE	536	0.026
CDK12p.Ala1300Thr	CDK12	0.0262561	0.0155958	0	0.0612643							0.0378478	0.0287936	Thr	Ala	TRUE	1	3	0	0	3	0	0	0	0	0	0	0	0	0	0	0	0	0	0	0	0	0	0	0	0	0	0	0	0	0	0	0	0	0	0	0	0	0	0	0	0	0	0	0	0	0	0	0	0	0	0	0	0	0	0	0	0	0	0	0	0	0	0	0	0	0	0	20.09	FALSE	FALSE	FALSE	536	0.026
CDK9p.Arg358His	CDK9	0.0262561	0.0155958	0	0.0612643							0.0378478	0.0287936	His	Arg	TRUE		3	0	0	3	0	0	0	0	0	0	0	0	0	0	0	0	0	0	0	0	0	0	0	0	0	0	0	0	0	0	0	0	0	0	0	0	0	0	0	0	0	0	0	0	0	0	0	0	0	0	0	0	0	0	0	0	0	0	0	0	0	0	0	0	0	0	20.29	FALSE	FALSE	FALSE	536	0.026
CDR2p.Ala247Val	CDR2	0.0262561	0.0155958	0	0.0612643							0.0378478	0.0287936	Val	Ala	FALSE		3	0	0	3	0	0	0	0	0	0	0	0	0	0	0	0	0	0	0	0	0	0	0	0	0	0	0	0	0	0	0	0	0	0	0	0	0	0	0	0	0	0	0	0	0	0	0	0	0	0	0	0	0	0	0	0	0	0	0	0	0	0	0	0	0	0	20.09	FALSE	FALSE	FALSE	536	0.026
CHD4p.Glu1094Lys	CHD4	0.0262561	0.0155958	0	0.0612643							0.0378478	0.0287936	Lys	Glu	TRUE	1	3	0	0	3	0	0	0	0	0	0	0	0	0	0	0	0	0	0	0	0	0	0	0	0	0	0	0	0	0	0	0	0	0	0	0	0	0	0	0	0	0	0	0	0	0	0	0	0	0	0	0	0	0	0	0	0	0	0	0	0	0	0	0	0	0	0	19.4	FALSE	TRUE	FALSE	536	0.026
CHMLp.Arg90Cys	CHML	0.0262561	0.0155958	0	0.0612643							0.0378478	0.0287936	Cys	Arg	TRUE		3	0	0	3	0	0	0	0	0	0	0	0	0	0	0	0	0	0	0	0	0	0	0	0	0	0	0	0	0	0	0	0	0	0	0	0	0	0	0	0	0	0	0	0	0	0	0	0	0	0	0	0	0	0	0	0	0	0	0	0	0	0	0	0	0	0	19.93	FALSE	FALSE	FALSE	536	0.026
CILPp.Arg484Gln	CILP	0.0262561	0.0155958	0	0.0612643							0.0378478	0.0287936	Gln	Arg	FALSE		3	0	0	3	0	0	0	0	0	0	0	0	0	0	0	0	0	0	0	0	0	0	0	0	0	0	0	0	0	0	0	0	0	0	0	0	0	0	0	0	0	0	0	0	0	0	0	0	0	0	0	0	0	0	0	0	0	0	0	0	0	0	0	0	0	0	19.79	FALSE	FALSE	FALSE	536	0.026
CIRBPp.Arg110Gln	CIRBP	0.0262561	0.0155958	0	0.0612643							0.0378478	0.0287936	Gln	Arg	FALSE		3	0	0	3	0	0	0	0	0	0	0	0	0	0	0	0	0	0	0	0	0	0	0	0	0	0	0	0	0	0	0	0	0	0	0	0	0	0	0	0	0	0	0	0	0	0	0	0	0	0	0	0	0	0	0	0	0	0	0	0	0	0	0	0	0	0	19.84	FALSE	FALSE	FALSE	536	0.026
CLCN1p.Ala849Thr	CLCN1	0.0262561	0.0155958	0	0.0612643							0.0378478	0.0287936	Thr	Ala	TRUE		3	0	0	3	0	0	0	0	0	0	0	0	0	0	0	0	0	0	0	0	0	0	0	0	0	0	0	0	0	0	0	0	0	0	0	0	0	0	0	0	0	0	0	0	0	0	0	0	0	0	0	0	0	0	0	0	0	0	0	0	0	0	0	0	0	0	20	FALSE	FALSE	FALSE	536	0.026
CLIP1p.Glu1192Lys	CLIP1	0.0262561	0.0155958	0	0.0612643							0.0378478	0.0287936	Lys	Glu	TRUE	1	3	0	0	3	0	0	0	0	0	0	0	0	0	0	0	0	0	0	0	0	0	0	0	0	0	0	0	0	0	0	0	0	0	0	0	0	0	0	0	0	0	0	0	0	0	0	0	0	0	0	0	0	0	0	0	0	0	0	0	0	0	0	0	0	0	0	19.77	FALSE	FALSE	FALSE	536	0.026
CLVS2p.Arg59Trp	CLVS2	0.0262561	0.0155958	0	0.0612643							0.0378478	0.0287936	Trp	Arg	FALSE		3	0	0	3	0	0	0	0	0	0	0	0	0	0	0	0	0	0	0	0	0	0	0	0	0	0	0	0	0	0	0	0	0	0	0	0	0	0	0	0	0	0	0	0	0	0	0	0	0	0	0	0	0	0	0	0	0	0	0	0	0	0	0	0	0	0	20.18	FALSE	FALSE	FALSE	536	0.026
CMIPp.Arg282Ter	CMIP	0.0262561	0.0155958	0	0.0612643							0.0378478	0.0287936	Ter	Arg	FALSE		3	0	0	3	0	0	0	0	0	0	0	0	0	0	0	0	0	0	0	0	0	0	0	0	0	0	0	0	0	0	0	0	0	0	0	0	0	0	0	0	0	0	0	0	0	0	0	0	0	0	0	0	0	0	0	0	0	0	0	0	0	0	0	0	0	0	20.92	FALSE	FALSE	FALSE	536	0.026
CMKLR1p.Lys355Asn	CMKLR1	0.0262561	0.0155958	0	0.0612643							0.0378478	0.0287936	Asn	Lys	FALSE		3	0	0	3	0	0	0	0	0	0	0	0	0	0	0	0	0	0	0	0	0	0	0	0	0	0	0	0	0	0	0	0	0	0	0	0	0	0	0	0	0	0	0	0	0	0	0	0	0	0	0	0	0	0	0	0	0	0	0	0	0	0	0	0	0	0	20.19	FALSE	FALSE	FALSE	536	0.026
CNKSR3p.Pro142Leu	CNKSR3	0.0262561	0.0155958	0	0.0612643							0.0378478	0.0287936	Leu	Pro	FALSE		3	0	0	3	0	0	0	0	0	0	0	0	0	0	0	0	0	0	0	0	0	0	0	0	0	0	0	0	0	0	0	0	0	0	0	0	0	0	0	0	0	0	0	0	0	0	0	0	0	0	0	0	0	0	0	0	0	0	0	0	0	0	0	0	0	0	20.15	FALSE	FALSE	FALSE	536	0.026
CNTN2p.Arg359Cys	CNTN2	0.0262561	0.0155958	0	0.0612643							0.0378478	0.0287936	Cys	Arg	TRUE		3	0	0	3	0	0	0	0	0	0	0	0	0	0	0	0	0	0	0	0	0	0	0	0	0	0	0	0	0	0	0	0	0	0	0	0	0	0	0	0	0	0	0	0	0	0	0	0	0	0	0	0	0	0	0	0	0	0	0	0	0	0	0	0	0	0	20.05	FALSE	FALSE	FALSE	536	0.026
COL1A1p.Arg240Cys	COL1A1	0.0262561	0.0155958	0	0.0612643							0.0378478	0.0287936	Cys	Arg	TRUE	1	3	0	0	3	0	0	0	0	0	0	0	0	0	0	0	0	0	0	0	0	0	0	0	0	0	0	0	0	0	0	0	0	0	0	0	0	0	0	0	0	0	0	0	0	0	0	0	0	0	0	0	0	0	0	0	0	0	0	0	0	0	0	0	0	0	0	20.53	FALSE	FALSE	FALSE	536	0.026
COL1A2p.Val416Ile	COL1A2	0.0262561	0.0155958	0	0.0612643							0.0378478	0.0287936	Ile	Val	FALSE		3	0	0	3	0	0	0	0	0	0	0	0	0	0	0	0	0	0	0	0	0	0	0	0	0	0	0	0	0	0	0	0	0	0	0	0	0	0	0	0	0	0	0	0	0	0	0	0	0	0	0	0	0	0	0	0	0	0	0	0	0	0	0	0	0	0	20.01	FALSE	FALSE	FALSE	536	0.026
COL22A1p.Gly982Arg	COL22A1	0.0262561	0.0155958	0	0.0612643							0.0378478	0.0287936	Arg	Gly	TRUE		3	0	0	3	0	0	0	0	0	0	0	0	0	0	0	0	0	0	0	0	0	0	0	0	0	0	0	0	0	0	0	0	0	0	0	0	0	0	0	0	0	0	0	0	0	0	0	0	0	0	0	0	0	0	0	0	0	0	0	0	0	0	0	0	0	0	19.66	FALSE	FALSE	FALSE	536	0.026
COL27A1p.Arg1416Gln	COL27A1	0.0262561	0.0155958	0	0.0612643							0.0378478	0.0287936	Gln	Arg	FALSE		3	0	0	3	0	0	0	0	0	0	0	0	0	0	0	0	0	0	0	0	0	0	0	0	0	0	0	0	0	0	0	0	0	0	0	0	0	0	0	0	0	0	0	0	0	0	0	0	0	0	0	0	0	0	0	0	0	0	0	0	0	0	0	0	0	0	20.13	FALSE	FALSE	FALSE	536	0.026
COL5A1p.Gly1348Ala	COL5A1	0.0262561	0.0155958	0	0.0612643							0.0378478	0.0287936	Ala	Gly	FALSE		3	0	0	3	0	0	0	0	0	0	0	0	0	0	0	0	0	0	0	0	0	0	0	0	0	0	0	0	0	0	0	0	0	0	0	0	0	0	0	0	0	0	0	0	0	0	0	0	0	0	0	0	0	0	0	0	0	0	0	0	0	0	0	0	0	0	20.22	FALSE	FALSE	FALSE	536	0.026
COL6A3p.Ala611Thr	COL6A3	0.0262561	0.0155958	0	0.0612643							0.0378478	0.0287936	Thr	Ala	TRUE		3	0	0	3	0	0	0	0	0	0	0	0	0	0	0	0	0	0	0	0	0	0	0	0	0	0	0	0	0	0	0	0	0	0	0	0	0	0	0	0	0	0	0	0	0	0	0	0	0	0	0	0	0	0	0	0	0	0	0	0	0	0	0	0	0	0	20.29	FALSE	FALSE	FALSE	536	0.026
COL6A3p.Val2793Ile	COL6A3	0.0262561	0.0155958	0	0.0612643							0.0378478	0.0287936	Ile	Val	FALSE		3	0	0	3	0	0	0	0	0	0	0	0	0	0	0	0	0	0	0	0	0	0	0	0	0	0	0	0	0	0	0	0	0	0	0	0	0	0	0	0	0	0	0	0	0	0	0	0	0	0	0	0	0	0	0	0	0	0	0	0	0	0	0	0	0	0	19.95	FALSE	FALSE	FALSE	536	0.026
COL6A6p.Gly1467Arg	COL6A6	0.0262561	0.0155958	0	0.0612643							0.0378478	0.0287936	Arg	Gly	TRUE		3	0	0	3	0	0	0	0	0	0	0	0	0	0	0	0	0	0	0	0	0	0	0	0	0	0	0	0	0	0	0	0	0	0	0	0	0	0	0	0	0	0	0	0	0	0	0	0	0	0	0	0	0	0	0	0	0	0	0	0	0	0	0	0	0	0	19.42	FALSE	FALSE	FALSE	536	0.026
CORO1Bp.Arg214Trp	CORO1B	0.0262561	0.0155958	0	0.0612643							0.0378478	0.0287936	Trp	Arg	FALSE		3	0	0	3	0	0	0	0	0	0	0	0	0	0	0	0	0	0	0	0	0	0	0	0	0	0	0	0	0	0	0	0	0	0	0	0	0	0	0	0	0	0	0	0	0	0	0	0	0	0	0	0	0	0	0	0	0	0	0	0	0	0	0	0	0	0	19.57	FALSE	FALSE	FALSE	536	0.026
CORO2Bp.Ser396Tyr	CORO2B	0.0262561	0.0155958	0	0.0612643							0.0378478	0.0287936	Tyr	Ser	TRUE		3	0	0	3	0	0	0	0	0	0	0	0	0	0	0	0	0	0	0	0	0	0	0	0	0	0	0	0	0	0	0	0	0	0	0	0	0	0	0	0	0	0	0	0	0	0	0	0	0	0	0	0	0	0	0	0	0	0	0	0	0	0	0	0	0	0	20.43	FALSE	FALSE	FALSE	536	0.026
COX15p.Leu86Ile	COX15	0.0262561	0.0155958	0	0.0612643							0.0378478	0.0287936	Ile	Leu	FALSE		3	0	0	3	0	0	0	0	0	0	0	0	0	0	0	0	0	0	0	0	0	0	0	0	0	0	0	0	0	0	0	0	0	0	0	0	0	0	0	0	0	0	0	0	0	0	0	0	0	0	0	0	0	0	0	0	0	0	0	0	0	0	0	0	0	0	20.35	FALSE	FALSE	FALSE	536	0.026
CPA1p.Arg27Gln	CPA1	0.0262561	0.0155958	0	0.0612643							0.0378478	0.0287936	Gln	Arg	FALSE		3	0	0	3	0	0	0	0	0	0	0	0	0	0	0	0	0	0	0	0	0	0	0	0	0	0	0	0	0	0	0	0	0	0	0	0	0	0	0	0	0	0	0	0	0	0	0	0	0	0	0	0	0	0	0	0	0	0	0	0	0	0	0	0	0	0	19.94	FALSE	FALSE	FALSE	536	0.026
CPN1p.Arg322Trp	CPN1	0.0262561	0.0155958	0	0.0612643							0.0378478	0.0287936	Trp	Arg	FALSE		3	0	0	3	0	0	0	0	0	0	0	0	0	0	0	0	0	0	0	0	0	0	0	0	0	0	0	0	0	0	0	0	0	0	0	0	0	0	0	0	0	0	0	0	0	0	0	0	0	0	0	0	0	0	0	0	0	0	0	0	0	0	0	0	0	0	20.22	FALSE	FALSE	FALSE	536	0.026
CREB3p.Arg159Ter	CREB3	0.0262561	0.0155958	0	0.0612643							0.0378478	0.0287936	Ter	Arg	FALSE		3	0	0	3	0	0	0	0	0	0	0	0	0	0	0	0	0	0	0	0	0	0	0	0	0	0	0	0	0	0	0	0	0	0	0	0	0	0	0	0	0	0	0	0	0	0	0	0	0	0	0	0	0	0	0	0	0	0	0	0	0	0	0	0	0	0	19.26	FALSE	FALSE	FALSE	536	0.026
CREB5p.Arg386Gln	CREB5	0.0262561	0.0155958	0	0.0612643							0.0378478	0.0287936	Gln	Arg	FALSE		3	0	0	3	0	0	0	0	0	0	0	0	0	0	0	0	0	0	0	0	0	0	0	0	0	0	0	0	0	0	0	0	0	0	0	0	0	0	0	0	0	0	0	0	0	0	0	0	0	0	0	0	0	0	0	0	0	0	0	0	0	0	0	0	0	0	19.4	FALSE	FALSE	FALSE	536	0.026
CRTC1p.Arg630Gln	CRTC1	0.0262561	0.0155958	0	0.0612643							0.0378478	0.0287936	Gln	Arg	FALSE	1	3	0	0	3	0	0	0	0	0	0	0	0	0	0	0	0	0	0	0	0	0	0	0	0	0	0	0	0	0	0	0	0	0	0	0	0	0	0	0	0	0	0	0	0	0	0	0	0	0	0	0	0	0	0	0	0	0	0	0	0	0	0	0	0	0	0	20.04	FALSE	FALSE	FALSE	536	0.026
CRTC3p.Arg365Cys	CRTC3	0.0262561	0.0155958	0	0.0612643							0.0378478	0.0287936	Cys	Arg	TRUE	1	3	0	0	3	0	0	0	0	0	0	0	0	0	0	0	0	0	0	0	0	0	0	0	0	0	0	0	0	0	0	0	0	0	0	0	0	0	0	0	0	0	0	0	0	0	0	0	0	0	0	0	0	0	0	0	0	0	0	0	0	0	0	0	0	0	0	20.64	FALSE	FALSE	FALSE	536	0.026
CRYBB1p.Arg92His	CRYBB1	0.0262561	0.0155958	0	0.0612643							0.0378478	0.0287936	His	Arg	TRUE		3	0	0	3	0	0	0	0	0	0	0	0	0	0	0	0	0	0	0	0	0	0	0	0	0	0	0	0	0	0	0	0	0	0	0	0	0	0	0	0	0	0	0	0	0	0	0	0	0	0	0	0	0	0	0	0	0	0	0	0	0	0	0	0	0	0	20.28	FALSE	FALSE	FALSE	536	0.026
CSPG4p.Arg2183Trp	CSPG4	0.0262561	0.0155958	0	0.0612643							0.0378478	0.0287936	Trp	Arg	FALSE		3	0	0	3	0	0	0	0	0	0	0	0	0	0	0	0	0	0	0	0	0	0	0	0	0	0	0	0	0	0	0	0	0	0	0	0	0	0	0	0	0	0	0	0	0	0	0	0	0	0	0	0	0	0	0	0	0	0	0	0	0	0	0	0	0	0	19.73	FALSE	FALSE	FALSE	536	0.026
CSTF1p.Val278Ile	CSTF1	0.0262561	0.0155958	0	0.0612643							0.0378478	0.0287936	Ile	Val	FALSE		3	0	0	3	0	0	0	0	0	0	0	0	0	0	0	0	0	0	0	0	0	0	0	0	0	0	0	0	0	0	0	0	0	0	0	0	0	0	0	0	0	0	0	0	0	0	0	0	0	0	0	0	0	0	0	0	0	0	0	0	0	0	0	0	0	0	20.01	FALSE	FALSE	FALSE	536	0.026
CTCFp.Arg457Gln	CTCF	0.0262561	0.0155958	0	0.0612643							0.0378478	0.0287936	Gln	Arg	FALSE	1	3	0	0	3	0	0	0	0	0	0	0	0	0	0	0	0	0	0	0	0	0	0	0	0	0	0	0	0	0	0	0	0	0	0	0	0	0	0	0	0	0	0	0	0	0	0	0	0	0	0	0	0	0	0	0	0	0	0	0	0	0	0	0	0	0	0	19.39	FALSE	FALSE	FALSE	536	0.026
CTR9p.Arg664Cys	CTR9	0.0262561	0.0155958	0	0.0612643							0.0378478	0.0287936	Cys	Arg	TRUE		3	0	0	3	0	0	0	0	0	0	0	0	0	0	0	0	0	0	0	0	0	0	0	0	0	0	0	0	0	0	0	0	0	0	0	0	0	0	0	0	0	0	0	0	0	0	0	0	0	0	0	0	0	0	0	0	0	0	0	0	0	0	0	0	0	0	19.77	FALSE	FALSE	FALSE	536	0.026
CTSGp.Arg122Ter	CTSG	0.0262561	0.0155958	0	0.0612643							0.0378478	0.0287936	Ter	Arg	FALSE		3	0	0	3	0	0	0	0	0	0	0	0	0	0	0	0	0	0	0	0	0	0	0	0	0	0	0	0	0	0	0	0	0	0	0	0	0	0	0	0	0	0	0	0	0	0	0	0	0	0	0	0	0	0	0	0	0	0	0	0	0	0	0	0	0	0	20.18	FALSE	FALSE	FALSE	536	0.026
CXCR1p.Ala97Thr	CXCR1	0.0262561	0.0155958	0	0.0612643							0.0378478	0.0287936	Thr	Ala	TRUE		3	0	0	3	0	0	0	0	0	0	0	0	0	0	0	0	0	0	0	0	0	0	0	0	0	0	0	0	0	0	0	0	0	0	0	0	0	0	0	0	0	0	0	0	0	0	0	0	0	0	0	0	0	0	0	0	0	0	0	0	0	0	0	0	0	0	19.46	FALSE	FALSE	FALSE	536	0.026
CXCR2p.Thr237Met	CXCR2	0.0262561	0.0155958	0	0.0612643							0.0378478	0.0287936	Met	Thr	FALSE		3	0	0	3	0	0	0	0	0	0	0	0	0	0	0	0	0	0	0	0	0	0	0	0	0	0	0	0	0	0	0	0	0	0	0	0	0	0	0	0	0	0	0	0	0	0	0	0	0	0	0	0	0	0	0	0	0	0	0	0	0	0	0	0	0	0	19.79	FALSE	FALSE	FALSE	536	0.026
CXORF27p.Arg79Cys	CXORF27	0.0262561	0.0155958	0	0.0612643							0.0378478	0.0287936	Cys	Arg	TRUE		3	0	0	3	0	0	0	0	0	0	0	0	0	0	0	0	0	0	0	0	0	0	0	0	0	0	0	0	0	0	0	0	0	0	0	0	0	0	0	0	0	0	0	0	0	0	0	0	0	0	0	0	0	0	0	0	0	0	0	0	0	0	0	0	0	0	19.46	FALSE	FALSE	FALSE	536	0.026
CXORF40Ap.Arg26Cys	CXORF40A	0.0262561	0.0155958	0	0.0612643							0.0378478	0.0287936	Cys	Arg	TRUE		3	0	0	3	0	0	0	0	0	0	0	0	0	0	0	0	0	0	0	0	0	0	0	0	0	0	0	0	0	0	0	0	0	0	0	0	0	0	0	0	0	0	0	0	0	0	0	0	0	0	0	0	0	0	0	0	0	0	0	0	0	0	0	0	0	0	20	FALSE	FALSE	FALSE	536	0.026
CXXC11p.Arg534His	CXXC11	0.0262561	0.0155958	0	0.0612643							0.0378478	0.0287936	His	Arg	TRUE		3	0	0	3	0	0	0	0	0	0	0	0	0	0	0	0	0	0	0	0	0	0	0	0	0	0	0	0	0	0	0	0	0	0	0	0	0	0	0	0	0	0	0	0	0	0	0	0	0	0	0	0	0	0	0	0	0	0	0	0	0	0	0	0	0	0	20.27	FALSE	FALSE	FALSE	536	0.026
DAKp.Arg397Gln	DAK	0.0262561	0.0155958	0	0.0612643							0.0378478	0.0287936	Gln	Arg	FALSE		3	0	0	3	0	0	0	0	0	0	0	0	0	0	0	0	0	0	0	0	0	0	0	0	0	0	0	0	0	0	0	0	0	0	0	0	0	0	0	0	0	0	0	0	0	0	0	0	0	0	0	0	0	0	0	0	0	0	0	0	0	0	0	0	0	0	18.98	FALSE	FALSE	FALSE	536	0.026
DCAF4L2p.Thr338Met	DCAF4L2	0.0262561	0.0155958	0	0.0612643							0.0378478	0.0287936	Met	Thr	FALSE		3	0	0	3	0	0	0	0	0	0	0	0	0	0	0	0	0	0	0	0	0	0	0	0	0	0	0	0	0	0	0	0	0	0	0	0	0	0	0	0	0	0	0	0	0	0	0	0	0	0	0	0	0	0	0	0	0	0	0	0	0	0	0	0	0	0	19.56	FALSE	FALSE	FALSE	536	0.026
DCLK1p.Thr49Met	DCLK1	0.0262561	0.0155958	0	0.0612643							0.0378478	0.0287936	Met	Thr	FALSE		3	0	0	3	0	0	0	0	0	0	0	0	0	0	0	0	0	0	0	0	0	0	0	0	0	0	0	0	0	0	0	0	0	0	0	0	0	0	0	0	0	0	0	0	0	0	0	0	0	0	0	0	0	0	0	0	0	0	0	0	0	0	0	0	0	0	20.15	FALSE	FALSE	FALSE	536	0.026
DDX21p.Arg775Gln	DDX21	0.0262561	0.0155958	0	0.0612643							0.0378478	0.0287936	Gln	Arg	FALSE		3	0	0	3	0	0	0	0	0	0	0	0	0	0	0	0	0	0	0	0	0	0	0	0	0	0	0	0	0	0	0	0	0	0	0	0	0	0	0	0	0	0	0	0	0	0	0	0	0	0	0	0	0	0	0	0	0	0	0	0	0	0	0	0	0	0	20.04	FALSE	FALSE	FALSE	536	0.026
DDX39Bp.Arg338Gln	DDX39B	0.0262561	0.0155958	0	0.0612643							0.0378478	0.0287936	Gln	Arg	FALSE		3	0	0	3	0	0	0	0	0	0	0	0	0	0	0	0	0	0	0	0	0	0	0	0	0	0	0	0	0	0	0	0	0	0	0	0	0	0	0	0	0	0	0	0	0	0	0	0	0	0	0	0	0	0	0	0	0	0	0	0	0	0	0	0	0	0	20.5	FALSE	FALSE	FALSE	536	0.026
DENND2Cp.Arg862His	DENND2C	0.0262561	0.0155958	0	0.0612643							0.0378478	0.0287936	His	Arg	TRUE		3	0	0	3	0	0	0	0	0	0	0	0	0	0	0	0	0	0	0	0	0	0	0	0	0	0	0	0	0	0	0	0	0	0	0	0	0	0	0	0	0	0	0	0	0	0	0	0	0	0	0	0	0	0	0	0	0	0	0	0	0	0	0	0	0	0	20.42	FALSE	FALSE	FALSE	536	0.026
DGKAp.Gly699Arg	DGKA	0.0262561	0.0155958	0	0.0612643							0.0378478	0.0287936	Arg	Gly	TRUE		3	0	0	3	0	0	0	0	0	0	0	0	0	0	0	0	0	0	0	0	0	0	0	0	0	0	0	0	0	0	0	0	0	0	0	0	0	0	0	0	0	0	0	0	0	0	0	0	0	0	0	0	0	0	0	0	0	0	0	0	0	0	0	0	0	0	19.16	FALSE	FALSE	FALSE	536	0.026
DHTKD1p.Arg410Gln	DHTKD1	0.0262561	0.0155958	0	0.0612643							0.0378478	0.0287936	Gln	Arg	FALSE		3	0	0	3	0	0	0	0	0	0	0	0	0	0	0	0	0	0	0	0	0	0	0	0	0	0	0	0	0	0	0	0	0	0	0	0	0	0	0	0	0	0	0	0	0	0	0	0	0	0	0	0	0	0	0	0	0	0	0	0	0	0	0	0	0	0	19.84	FALSE	FALSE	FALSE	536	0.026
DHTKD1p.Val298Met	DHTKD1	0.0262561	0.0155958	0	0.0612643							0.0378478	0.0287936	Met	Val	FALSE		3	0	0	3	0	0	0	0	0	0	0	0	0	0	0	0	0	0	0	0	0	0	0	0	0	0	0	0	0	0	0	0	0	0	0	0	0	0	0	0	0	0	0	0	0	0	0	0	0	0	0	0	0	0	0	0	0	0	0	0	0	0	0	0	0	0	19.58	FALSE	FALSE	FALSE	536	0.026
DISP1p.Ala637Val	DISP1	0.0262561	0.0155958	0	0.0612643							0.0378478	0.0287936	Val	Ala	FALSE		3	0	0	3	0	0	0	0	0	0	0	0	0	0	0	0	0	0	0	0	0	0	0	0	0	0	0	0	0	0	0	0	0	0	0	0	0	0	0	0	0	0	0	0	0	0	0	0	0	0	0	0	0	0	0	0	0	0	0	0	0	0	0	0	0	0	19.61	FALSE	FALSE	FALSE	536	0.026
DISP1p.Thr1405Met	DISP1	0.0262561	0.0155958	0	0.0612643							0.0378478	0.0287936	Met	Thr	FALSE		3	0	0	3	0	0	0	0	0	0	0	0	0	0	0	0	0	0	0	0	0	0	0	0	0	0	0	0	0	0	0	0	0	0	0	0	0	0	0	0	0	0	0	0	0	0	0	0	0	0	0	0	0	0	0	0	0	0	0	0	0	0	0	0	0	0	20.46	FALSE	FALSE	FALSE	536	0.026
DKK1p.Ala41Thr	DKK1	0.0262561	0.0155958	0	0.0612643							0.0378478	0.0287936	Thr	Ala	TRUE		3	0	0	3	0	0	0	0	0	0	0	0	0	0	0	0	0	0	0	0	0	0	0	0	0	0	0	0	0	0	0	0	0	0	0	0	0	0	0	0	0	0	0	0	0	0	0	0	0	0	0	0	0	0	0	0	0	0	0	0	0	0	0	0	0	0	20.08	FALSE	TRUE	FALSE	536	0.026
DKK2p.Arg121Cys	DKK2	0.0262561	0.0155958	0	0.0612643							0.0378478	0.0287936	Cys	Arg	TRUE		3	0	0	3	0	0	0	0	0	0	0	0	0	0	0	0	0	0	0	0	0	0	0	0	0	0	0	0	0	0	0	0	0	0	0	0	0	0	0	0	0	0	0	0	0	0	0	0	0	0	0	0	0	0	0	0	0	0	0	0	0	0	0	0	0	0	19.95	FALSE	TRUE	FALSE	536	0.026
DKK4p.Arg203Gln	DKK4	0.0262561	0.0155958	0	0.0612643							0.0378478	0.0287936	Gln	Arg	FALSE		3	0	0	3	0	0	0	0	0	0	0	0	0	0	0	0	0	0	0	0	0	0	0	0	0	0	0	0	0	0	0	0	0	0	0	0	0	0	0	0	0	0	0	0	0	0	0	0	0	0	0	0	0	0	0	0	0	0	0	0	0	0	0	0	0	0	19.92	FALSE	TRUE	FALSE	536	0.026
DMRTB1p.Arg194His	DMRTB1	0.0262561	0.0155958	0	0.0612643							0.0378478	0.0287936	His	Arg	TRUE		3	0	0	3	0	0	0	0	0	0	0	0	0	0	0	0	0	0	0	0	0	0	0	0	0	0	0	0	0	0	0	0	0	0	0	0	0	0	0	0	0	0	0	0	0	0	0	0	0	0	0	0	0	0	0	0	0	0	0	0	0	0	0	0	0	0	20.2	FALSE	FALSE	FALSE	536	0.026
DMXL1p.Arg2569Cys	DMXL1	0.0262561	0.0155958	0	0.0612643							0.0378478	0.0287936	Cys	Arg	TRUE		3	0	0	3	0	0	0	0	0	0	0	0	0	0	0	0	0	0	0	0	0	0	0	0	0	0	0	0	0	0	0	0	0	0	0	0	0	0	0	0	0	0	0	0	0	0	0	0	0	0	0	0	0	0	0	0	0	0	0	0	0	0	0	0	0	0	20.24	FALSE	FALSE	FALSE	536	0.026
DNM1p.Ala251Thr	DNM1	0.0262561	0.0155958	0	0.0612643							0.0378478	0.0287936	Thr	Ala	TRUE		3	0	0	3	0	0	0	0	0	0	0	0	0	0	0	0	0	0	0	0	0	0	0	0	0	0	0	0	0	0	0	0	0	0	0	0	0	0	0	0	0	0	0	0	0	0	0	0	0	0	0	0	0	0	0	0	0	0	0	0	0	0	0	0	0	0	20.12	FALSE	FALSE	FALSE	536	0.026
DNM1p.Lys89Asn	DNM1	0.0262561	0.0155958	0	0.0612643							0.0378478	0.0287936	Asn	Lys	FALSE		3	0	0	3	0	0	0	0	0	0	0	0	0	0	0	0	0	0	0	0	0	0	0	0	0	0	0	0	0	0	0	0	0	0	0	0	0	0	0	0	0	0	0	0	0	0	0	0	0	0	0	0	0	0	0	0	0	0	0	0	0	0	0	0	0	0	20.43	FALSE	FALSE	FALSE	536	0.026
DNMT1p.Arg958His	DNMT1	0.0262561	0.0155958	0	0.0612643							0.0378478	0.0287936	His	Arg	TRUE		3	0	0	3	0	0	0	0	0	0	0	0	0	0	0	0	0	0	0	0	0	0	0	0	0	0	0	0	0	0	0	0	0	0	0	0	0	0	0	0	0	0	0	0	0	0	0	0	0	0	0	0	0	0	0	0	0	0	0	0	0	0	0	0	0	0	19.51	FALSE	FALSE	FALSE	536	0.026
DNMT1p.Glu432Lys	DNMT1	0.0262561	0.0155958	0	0.0612643							0.0378478	0.0287936	Lys	Glu	TRUE		3	0	0	3	0	0	0	0	0	0	0	0	0	0	0	0	0	0	0	0	0	0	0	0	0	0	0	0	0	0	0	0	0	0	0	0	0	0	0	0	0	0	0	0	0	0	0	0	0	0	0	0	0	0	0	0	0	0	0	0	0	0	0	0	0	0	19.84	FALSE	FALSE	FALSE	536	0.026
DPPA2p.Val44Ile	DPPA2	0.0262561	0.0155958	0	0.0612643							0.0378478	0.0287936	Ile	Val	FALSE		3	0	0	3	0	0	0	0	0	0	0	0	0	0	0	0	0	0	0	0	0	0	0	0	0	0	0	0	0	0	0	0	0	0	0	0	0	0	0	0	0	0	0	0	0	0	0	0	0	0	0	0	0	0	0	0	0	0	0	0	0	0	0	0	0	0	19.55	FALSE	FALSE	FALSE	536	0.026
DUSP12p.Arg121Ter	DUSP12	0.0262561	0.0155958	0	0.0612643							0.0378478	0.0287936	Ter	Arg	FALSE		3	0	0	3	0	0	0	0	0	0	0	0	0	0	0	0	0	0	0	0	0	0	0	0	0	0	0	0	0	0	0	0	0	0	0	0	0	0	0	0	0	0	0	0	0	0	0	0	0	0	0	0	0	0	0	0	0	0	0	0	0	0	0	0	0	0	19.45	FALSE	FALSE	FALSE	536	0.026
DUSP19p.Arg198Cys	DUSP19	0.0262561	0.0155958	0	0.0612643							0.0378478	0.0287936	Cys	Arg	TRUE		3	0	0	3	0	0	0	0	0	0	0	0	0	0	0	0	0	0	0	0	0	0	0	0	0	0	0	0	0	0	0	0	0	0	0	0	0	0	0	0	0	0	0	0	0	0	0	0	0	0	0	0	0	0	0	0	0	0	0	0	0	0	0	0	0	0	20.01	FALSE	FALSE	FALSE	536	0.026
DUSP22p.Ala101Thr	DUSP22	0.0262561	0.0155958	0	0.0612643							0.0378478	0.0287936	Thr	Ala	TRUE		3	0	0	3	0	0	0	0	0	0	0	0	0	0	0	0	0	0	0	0	0	0	0	0	0	0	0	0	0	0	0	0	0	0	0	0	0	0	0	0	0	0	0	0	0	0	0	0	0	0	0	0	0	0	0	0	0	0	0	0	0	0	0	0	0	0	20.09	FALSE	FALSE	FALSE	536	0.026
DYNC1I1p.Glu636Lys	DYNC1I1	0.0262561	0.0155958	0	0.0612643							0.0378478	0.0287936	Lys	Glu	TRUE		3	0	0	3	0	0	0	0	0	0	0	0	0	0	0	0	0	0	0	0	0	0	0	0	0	0	0	0	0	0	0	0	0	0	0	0	0	0	0	0	0	0	0	0	0	0	0	0	0	0	0	0	0	0	0	0	0	0	0	0	0	0	0	0	0	0	19.93	FALSE	FALSE	FALSE	536	0.026
DZIP1Lp.Glu750Asp	DZIP1L	0.0262561	0.0155958	0	0.0612643							0.0378478	0.0287936	Asp	Glu	FALSE		3	0	0	3	0	0	0	0	0	0	0	0	0	0	0	0	0	0	0	0	0	0	0	0	0	0	0	0	0	0	0	0	0	0	0	0	0	0	0	0	0	0	0	0	0	0	0	0	0	0	0	0	0	0	0	0	0	0	0	0	0	0	0	0	0	0	20.21	FALSE	FALSE	FALSE	536	0.026
EBF1p.Arg209Trp	EBF1	0.0262561	0.0155958	0	0.0612643							0.0378478	0.0287936	Trp	Arg	FALSE	1	3	0	0	3	0	0	0	0	0	0	0	0	0	0	0	0	0	0	0	0	0	0	0	0	0	0	0	0	0	0	0	0	0	0	0	0	0	0	0	0	0	0	0	0	0	0	0	0	0	0	0	0	0	0	0	0	0	0	0	0	0	0	0	0	0	0	19.9	FALSE	FALSE	FALSE	536	0.026
EFCAB12p.Arg173Cys	EFCAB12	0.0262561	0.0155958	0	0.0612643							0.0378478	0.0287936	Cys	Arg	TRUE		3	0	0	3	0	0	0	0	0	0	0	0	0	0	0	0	0	0	0	0	0	0	0	0	0	0	0	0	0	0	0	0	0	0	0	0	0	0	0	0	0	0	0	0	0	0	0	0	0	0	0	0	0	0	0	0	0	0	0	0	0	0	0	0	0	0	19.8	FALSE	FALSE	FALSE	536	0.026
EFCAB6p.Val1456Ile	EFCAB6	0.0262561	0.0155958	0	0.0612643							0.0378478	0.0287936	Ile	Val	FALSE		3	0	0	3	0	0	0	0	0	0	0	0	0	0	0	0	0	0	0	0	0	0	0	0	0	0	0	0	0	0	0	0	0	0	0	0	0	0	0	0	0	0	0	0	0	0	0	0	0	0	0	0	0	0	0	0	0	0	0	0	0	0	0	0	0	0	20.84	FALSE	FALSE	FALSE	536	0.026
EFEMP1p.Arg208Ter	EFEMP1	0.0262561	0.0155958	0	0.0612643							0.0378478	0.0287936	Ter	Arg	FALSE		3	0	0	3	0	0	0	0	0	0	0	0	0	0	0	0	0	0	0	0	0	0	0	0	0	0	0	0	0	0	0	0	0	0	0	0	0	0	0	0	0	0	0	0	0	0	0	0	0	0	0	0	0	0	0	0	0	0	0	0	0	0	0	0	0	0	20.27	FALSE	FALSE	FALSE	536	0.026
EGFRp.Arg527Gln	EGFR	0.0262561	0.0155958	0	0.0612643							0.0378478	0.0287936	Gln	Arg	FALSE	1	3	0	0	3	0	0	0	0	0	0	0	0	0	0	0	0	0	0	0	0	0	0	0	0	0	0	0	0	0	0	0	0	0	0	0	0	0	0	0	0	0	0	0	0	0	0	0	0	0	0	0	0	0	0	0	0	0	0	0	0	0	0	0	0	0	0	19.78	TRUE	FALSE	FALSE	536	0.026
EGLN2p.Arg346Gln	EGLN2	0.0262561	0.0155958	0	0.0612643							0.0378478	0.0287936	Gln	Arg	FALSE		3	0	0	3	0	0	0	0	0	0	0	0	0	0	0	0	0	0	0	0	0	0	0	0	0	0	0	0	0	0	0	0	0	0	0	0	0	0	0	0	0	0	0	0	0	0	0	0	0	0	0	0	0	0	0	0	0	0	0	0	0	0	0	0	0	0	20.19	FALSE	FALSE	FALSE	536	0.026
EHMT2p.Arg873Cys	EHMT2	0.0262561	0.0155958	0	0.0612643							0.0378478	0.0287936	Cys	Arg	TRUE		3	0	0	3	0	0	0	0	0	0	0	0	0	0	0	0	0	0	0	0	0	0	0	0	0	0	0	0	0	0	0	0	0	0	0	0	0	0	0	0	0	0	0	0	0	0	0	0	0	0	0	0	0	0	0	0	0	0	0	0	0	0	0	0	0	0	20.15	FALSE	FALSE	FALSE	536	0.026
EIF3Ip.Arg230His	EIF3I	0.0262561	0.0155958	0	0.0612643							0.0378478	0.0287936	His	Arg	TRUE		3	0	0	3	0	0	0	0	0	0	0	0	0	0	0	0	0	0	0	0	0	0	0	0	0	0	0	0	0	0	0	0	0	0	0	0	0	0	0	0	0	0	0	0	0	0	0	0	0	0	0	0	0	0	0	0	0	0	0	0	0	0	0	0	0	0	19.63	FALSE	FALSE	FALSE	536	0.026
EIF4A1p.Arg368His	EIF4A1	0.0262561	0.0155958	0	0.0612643							0.0378478	0.0287936	His	Arg	TRUE		3	0	0	3	0	0	0	0	0	0	0	0	0	0	0	0	0	0	0	0	0	0	0	0	0	0	0	0	0	0	0	0	0	0	0	0	0	0	0	0	0	0	0	0	0	0	0	0	0	0	0	0	0	0	0	0	0	0	0	0	0	0	0	0	0	0	19.94	FALSE	FALSE	FALSE	536	0.026
ELMSAN1p.Arg574Ter	ELMSAN1	0.0262561	0.0155958	0	0.0612643							0.0378478	0.0287936	Ter	Arg	FALSE		3	0	0	3	0	0	0	0	0	0	0	0	0	0	0	0	0	0	0	0	0	0	0	0	0	0	0	0	0	0	0	0	0	0	0	0	0	0	0	0	0	0	0	0	0	0	0	0	0	0	0	0	0	0	0	0	0	0	0	0	0	0	0	0	0	0	19.31	FALSE	FALSE	FALSE	536	0.026
EMILIN1p.Arg748His	EMILIN1	0.0262561	0.0155958	0	0.0612643							0.0378478	0.0287936	His	Arg	TRUE		3	0	0	3	0	0	0	0	0	0	0	0	0	0	0	0	0	0	0	0	0	0	0	0	0	0	0	0	0	0	0	0	0	0	0	0	0	0	0	0	0	0	0	0	0	0	0	0	0	0	0	0	0	0	0	0	0	0	0	0	0	0	0	0	0	0	20.4	FALSE	FALSE	FALSE	536	0.026
ENOX1p.Arg182Cys	ENOX1	0.0262561	0.0155958	0	0.0612643							0.0378478	0.0287936	Cys	Arg	TRUE		3	0	0	3	0	0	0	0	0	0	0	0	0	0	0	0	0	0	0	0	0	0	0	0	0	0	0	0	0	0	0	0	0	0	0	0	0	0	0	0	0	0	0	0	0	0	0	0	0	0	0	0	0	0	0	0	0	0	0	0	0	0	0	0	0	0	19.93	FALSE	FALSE	FALSE	536	0.026
EP400p.Val72Met	EP400	0.0262561	0.0155958	0	0.0612643							0.0378478	0.0287936	Met	Val	FALSE		3	0	0	3	0	0	0	0	0	0	0	0	0	0	0	0	0	0	0	0	0	0	0	0	0	0	0	0	0	0	0	0	0	0	0	0	0	0	0	0	0	0	0	0	0	0	0	0	0	0	0	0	0	0	0	0	0	0	0	0	0	0	0	0	0	0	19.85	FALSE	FALSE	FALSE	536	0.026
EPB41L2p.Arg663His	EPB41L2	0.0262561	0.0155958	0	0.0612643							0.0378478	0.0287936	His	Arg	TRUE		3	0	0	3	0	0	0	0	0	0	0	0	0	0	0	0	0	0	0	0	0	0	0	0	0	0	0	0	0	0	0	0	0	0	0	0	0	0	0	0	0	0	0	0	0	0	0	0	0	0	0	0	0	0	0	0	0	0	0	0	0	0	0	0	0	0	20.52	FALSE	FALSE	FALSE	536	0.026
EPB41L4Ap.Thr68Met	EPB41L4A	0.0262561	0.0155958	0	0.0612643							0.0378478	0.0287936	Met	Thr	FALSE		3	0	0	3	0	0	0	0	0	0	0	0	0	0	0	0	0	0	0	0	0	0	0	0	0	0	0	0	0	0	0	0	0	0	0	0	0	0	0	0	0	0	0	0	0	0	0	0	0	0	0	0	0	0	0	0	0	0	0	0	0	0	0	0	0	0	20.07	FALSE	FALSE	FALSE	536	0.026
EPHA10p.Arg141His	EPHA10	0.0262561	0.0155958	0	0.0612643							0.0378478	0.0287936	His	Arg	TRUE		3	0	0	3	0	0	0	0	0	0	0	0	0	0	0	0	0	0	0	0	0	0	0	0	0	0	0	0	0	0	0	0	0	0	0	0	0	0	0	0	0	0	0	0	0	0	0	0	0	0	0	0	0	0	0	0	0	0	0	0	0	0	0	0	0	0	20.51	FALSE	FALSE	FALSE	536	0.026
EPHA1p.Arg929Cys	EPHA1	0.0262561	0.0155958	0	0.0612643							0.0378478	0.0287936	Cys	Arg	TRUE		3	0	0	3	0	0	0	0	0	0	0	0	0	0	0	0	0	0	0	0	0	0	0	0	0	0	0	0	0	0	0	0	0	0	0	0	0	0	0	0	0	0	0	0	0	0	0	0	0	0	0	0	0	0	0	0	0	0	0	0	0	0	0	0	0	0	19.51	FALSE	FALSE	FALSE	536	0.026
EPN1p.Thr265Met	EPN1	0.0262561	0.0155958	0	0.0612643							0.0378478	0.0287936	Met	Thr	FALSE		3	0	0	3	0	0	0	0	0	0	0	0	0	0	0	0	0	0	0	0	0	0	0	0	0	0	0	0	0	0	0	0	0	0	0	0	0	0	0	0	0	0	0	0	0	0	0	0	0	0	0	0	0	0	0	0	0	0	0	0	0	0	0	0	0	0	20.27	FALSE	FALSE	FALSE	536	0.026
ERRFI1p.Arg244Gln	ERRFI1	0.0262561	0.0155958	0	0.0612643							0.0378478	0.0287936	Gln	Arg	FALSE		3	0	0	3	0	0	0	0	0	0	0	0	0	0	0	0	0	0	0	0	0	0	0	0	0	0	0	0	0	0	0	0	0	0	0	0	0	0	0	0	0	0	0	0	0	0	0	0	0	0	0	0	0	0	0	0	0	0	0	0	0	0	0	0	0	0	19.59	TRUE	FALSE	FALSE	536	0.026
ERRFI1p.Pro75Leu	ERRFI1	0.0262561	0.0155958	0	0.0612643							0.0378478	0.0287936	Leu	Pro	FALSE		3	0	0	3	0	0	0	0	0	0	0	0	0	0	0	0	0	0	0	0	0	0	0	0	0	0	0	0	0	0	0	0	0	0	0	0	0	0	0	0	0	0	0	0	0	0	0	0	0	0	0	0	0	0	0	0	0	0	0	0	0	0	0	0	0	0	19.58	TRUE	FALSE	FALSE	536	0.026
ESYT2p.Thr841Met	ESYT2	0.0262561	0.0155958	0	0.0612643							0.0378478	0.0287936	Met	Thr	FALSE		3	0	0	3	0	0	0	0	0	0	0	0	0	0	0	0	0	0	0	0	0	0	0	0	0	0	0	0	0	0	0	0	0	0	0	0	0	0	0	0	0	0	0	0	0	0	0	0	0	0	0	0	0	0	0	0	0	0	0	0	0	0	0	0	0	0	19.67	FALSE	FALSE	FALSE	536	0.026
ETV3Lp.Ala136Val	ETV3L	0.0262561	0.0155958	0	0.0612643							0.0378478	0.0287936	Val	Ala	FALSE		3	0	0	3	0	0	0	0	0	0	0	0	0	0	0	0	0	0	0	0	0	0	0	0	0	0	0	0	0	0	0	0	0	0	0	0	0	0	0	0	0	0	0	0	0	0	0	0	0	0	0	0	0	0	0	0	0	0	0	0	0	0	0	0	0	0	20.35	FALSE	FALSE	FALSE	536	0.026
EVC2p.Val354Met	EVC2	0.0262561	0.0155958	0	0.0612643							0.0378478	0.0287936	Met	Val	FALSE		3	0	0	3	0	0	0	0	0	0	0	0	0	0	0	0	0	0	0	0	0	0	0	0	0	0	0	0	0	0	0	0	0	0	0	0	0	0	0	0	0	0	0	0	0	0	0	0	0	0	0	0	0	0	0	0	0	0	0	0	0	0	0	0	0	0	20.42	FALSE	FALSE	FALSE	536	0.026
EVC2p.Val693Ile	EVC2	0.0262561	0.0155958	0	0.0612643							0.0378478	0.0287936	Ile	Val	FALSE		3	0	0	3	0	0	0	0	0	0	0	0	0	0	0	0	0	0	0	0	0	0	0	0	0	0	0	0	0	0	0	0	0	0	0	0	0	0	0	0	0	0	0	0	0	0	0	0	0	0	0	0	0	0	0	0	0	0	0	0	0	0	0	0	0	0	19.79	FALSE	FALSE	FALSE	536	0.026
EVPLp.Arg1293Cys	EVPL	0.0262561	0.0155958	0	0.0612643							0.0378478	0.0287936	Cys	Arg	TRUE		3	0	0	3	0	0	0	0	0	0	0	0	0	0	0	0	0	0	0	0	0	0	0	0	0	0	0	0	0	0	0	0	0	0	0	0	0	0	0	0	0	0	0	0	0	0	0	0	0	0	0	0	0	0	0	0	0	0	0	0	0	0	0	0	0	0	19.27	FALSE	FALSE	FALSE	536	0.026
EVX2p.Ala96Thr	EVX2	0.0262561	0.0155958	0	0.0612643							0.0378478	0.0287936	Thr	Ala	TRUE		3	0	0	3	0	0	0	0	0	0	0	0	0	0	0	0	0	0	0	0	0	0	0	0	0	0	0	0	0	0	0	0	0	0	0	0	0	0	0	0	0	0	0	0	0	0	0	0	0	0	0	0	0	0	0	0	0	0	0	0	0	0	0	0	0	0	19.86	FALSE	FALSE	FALSE	536	0.026
F10p.Arg313Gln	F10	0.0262561	0.0155958	0	0.0612643							0.0378478	0.0287936	Gln	Arg	FALSE		3	0	0	3	0	0	0	0	0	0	0	0	0	0	0	0	0	0	0	0	0	0	0	0	0	0	0	0	0	0	0	0	0	0	0	0	0	0	0	0	0	0	0	0	0	0	0	0	0	0	0	0	0	0	0	0	0	0	0	0	0	0	0	0	0	0	20.06	FALSE	FALSE	FALSE	536	0.026
FAM102Bp.Lys3Met	FAM102B	0.0262561	0.0155958	0	0.0612643							0.0378478	0.0287936	Met	Lys	FALSE		3	0	0	3	0	0	0	0	0	0	0	0	0	0	0	0	0	0	0	0	0	0	0	0	0	0	0	0	0	0	0	0	0	0	0	0	0	0	0	0	0	0	0	0	0	0	0	0	0	0	0	0	0	0	0	0	0	0	0	0	0	0	0	0	0	0	19.39	FALSE	FALSE	FALSE	536	0.026
FAM129Bp.Val304Ile	FAM129B	0.0262561	0.0155958	0	0.0612643							0.0378478	0.0287936	Ile	Val	FALSE		3	0	0	3	0	0	0	0	0	0	0	0	0	0	0	0	0	0	0	0	0	0	0	0	0	0	0	0	0	0	0	0	0	0	0	0	0	0	0	0	0	0	0	0	0	0	0	0	0	0	0	0	0	0	0	0	0	0	0	0	0	0	0	0	0	0	19.93	FALSE	FALSE	FALSE	536	0.026
FAM155Ap.Gln95Arg	FAM155A	0.0262561	0.0155958	0	0.0612643							0.0378478	0.0287936	Arg	Gln	TRUE		3	0	0	3	0	0	0	0	0	0	0	0	0	0	0	0	0	0	0	0	0	0	0	0	0	0	0	0	0	0	0	0	0	0	0	0	0	0	0	0	0	0	0	0	0	0	0	0	0	0	0	0	0	0	0	0	0	0	0	0	0	0	0	0	0	0	20.59	FALSE	FALSE	FALSE	536	0.026
FAM171A1p.Ala676Thr	FAM171A1	0.0262561	0.0155958	0	0.0612643							0.0378478	0.0287936	Thr	Ala	TRUE		3	0	0	3	0	0	0	0	0	0	0	0	0	0	0	0	0	0	0	0	0	0	0	0	0	0	0	0	0	0	0	0	0	0	0	0	0	0	0	0	0	0	0	0	0	0	0	0	0	0	0	0	0	0	0	0	0	0	0	0	0	0	0	0	0	0	20.33	FALSE	FALSE	FALSE	536	0.026
FAM47Cp.Arg614His	FAM47C	0.0262561	0.0155958	0	0.0612643							0.0378478	0.0287936	His	Arg	TRUE	2	3	0	0	3	0	0	0	0	0	0	0	0	0	0	0	0	0	0	0	0	0	0	0	0	0	0	0	0	0	0	0	0	0	0	0	0	0	0	0	0	0	0	0	0	0	0	0	0	0	0	0	0	0	0	0	0	0	0	0	0	0	0	0	0	0	0	19.37	FALSE	FALSE	FALSE	536	0.026
FAM58Ap.Ala64Thr	FAM58A	0.0262561	0.0155958	0	0.0612643							0.0378478	0.0287936	Thr	Ala	TRUE		3	0	0	3	0	0	0	0	0	0	0	0	0	0	0	0	0	0	0	0	0	0	0	0	0	0	0	0	0	0	0	0	0	0	0	0	0	0	0	0	0	0	0	0	0	0	0	0	0	0	0	0	0	0	0	0	0	0	0	0	0	0	0	0	0	0	20.72	FALSE	FALSE	FALSE	536	0.026
FAM71Bp.Arg492Gln	FAM71B	0.0262561	0.0155958	0	0.0612643							0.0378478	0.0287936	Gln	Arg	FALSE		3	0	0	3	0	0	0	0	0	0	0	0	0	0	0	0	0	0	0	0	0	0	0	0	0	0	0	0	0	0	0	0	0	0	0	0	0	0	0	0	0	0	0	0	0	0	0	0	0	0	0	0	0	0	0	0	0	0	0	0	0	0	0	0	0	0	20.15	FALSE	FALSE	FALSE	536	0.026
FAM83Dp.Glu273Lys	FAM83D	0.0262561	0.0155958	0	0.0612643							0.0378478	0.0287936	Lys	Glu	TRUE		3	0	0	3	0	0	0	0	0	0	0	0	0	0	0	0	0	0	0	0	0	0	0	0	0	0	0	0	0	0	0	0	0	0	0	0	0	0	0	0	0	0	0	0	0	0	0	0	0	0	0	0	0	0	0	0	0	0	0	0	0	0	0	0	0	0	20.38	FALSE	FALSE	FALSE	536	0.026
FANCD2p.Val1115Ile	FANCD2	0.0262561	0.0155958	0	0.0612643							0.0378478	0.0287936	Ile	Val	FALSE	1	3	0	0	3	0	0	0	0	0	0	0	0	0	0	0	0	0	0	0	0	0	0	0	0	0	0	0	0	0	0	0	0	0	0	0	0	0	0	0	0	0	0	0	0	0	0	0	0	0	0	0	0	0	0	0	0	0	0	0	0	0	0	0	0	0	0	19.67	FALSE	FALSE	FALSE	536	0.026
FBXL13p.Arg229Cys	FBXL13	0.0262561	0.0155958	0	0.0612643							0.0378478	0.0287936	Cys	Arg	TRUE		3	0	0	3	0	0	0	0	0	0	0	0	0	0	0	0	0	0	0	0	0	0	0	0	0	0	0	0	0	0	0	0	0	0	0	0	0	0	0	0	0	0	0	0	0	0	0	0	0	0	0	0	0	0	0	0	0	0	0	0	0	0	0	0	0	0	20.09	FALSE	FALSE	FALSE	536	0.026
FBXL18p.Pro713Leu	FBXL18	0.0262561	0.0155958	0	0.0612643							0.0378478	0.0287936	Leu	Pro	FALSE		3	0	0	3	0	0	0	0	0	0	0	0	0	0	0	0	0	0	0	0	0	0	0	0	0	0	0	0	0	0	0	0	0	0	0	0	0	0	0	0	0	0	0	0	0	0	0	0	0	0	0	0	0	0	0	0	0	0	0	0	0	0	0	0	0	0	19.53	FALSE	FALSE	FALSE	536	0.026
FBXL7p.Arg343Trp	FBXL7	0.0262561	0.0155958	0	0.0612643							0.0378478	0.0287936	Trp	Arg	FALSE		3	0	0	3	0	0	0	0	0	0	0	0	0	0	0	0	0	0	0	0	0	0	0	0	0	0	0	0	0	0	0	0	0	0	0	0	0	0	0	0	0	0	0	0	0	0	0	0	0	0	0	0	0	0	0	0	0	0	0	0	0	0	0	0	0	0	19.74	FALSE	FALSE	FALSE	536	0.026
FERD3Lp.Ala2Val	FERD3L	0.0262561	0.0155958	0	0.0612643							0.0378478	0.0287936	Val	Ala	FALSE		3	0	0	3	0	0	0	0	0	0	0	0	0	0	0	0	0	0	0	0	0	0	0	0	0	0	0	0	0	0	0	0	0	0	0	0	0	0	0	0	0	0	0	0	0	0	0	0	0	0	0	0	0	0	0	0	0	0	0	0	0	0	0	0	0	0	19.82	FALSE	FALSE	FALSE	536	0.026
FKBP11p.Arg195Gln	FKBP11	0.0262561	0.0155958	0	0.0612643							0.0378478	0.0287936	Gln	Arg	FALSE		3	0	0	3	0	0	0	0	0	0	0	0	0	0	0	0	0	0	0	0	0	0	0	0	0	0	0	0	0	0	0	0	0	0	0	0	0	0	0	0	0	0	0	0	0	0	0	0	0	0	0	0	0	0	0	0	0	0	0	0	0	0	0	0	0	0	19.6	FALSE	FALSE	FALSE	536	0.026
FKBP8p.Arg136Gln	FKBP8	0.0262561	0.0155958	0	0.0612643							0.0378478	0.0287936	Gln	Arg	FALSE		3	0	0	3	0	0	0	0	0	0	0	0	0	0	0	0	0	0	0	0	0	0	0	0	0	0	0	0	0	0	0	0	0	0	0	0	0	0	0	0	0	0	0	0	0	0	0	0	0	0	0	0	0	0	0	0	0	0	0	0	0	0	0	0	0	0	20.02	FALSE	FALSE	FALSE	536	0.026
FKBPLp.Arg222Ter	FKBPL	0.0262561	0.0155958	0	0.0612643							0.0378478	0.0287936	Ter	Arg	FALSE		3	0	0	3	0	0	0	0	0	0	0	0	0	0	0	0	0	0	0	0	0	0	0	0	0	0	0	0	0	0	0	0	0	0	0	0	0	0	0	0	0	0	0	0	0	0	0	0	0	0	0	0	0	0	0	0	0	0	0	0	0	0	0	0	0	0	19.77	FALSE	FALSE	FALSE	536	0.026
FLGp.Arg2430Trp	FLG	0.0262561	0.0155958	0	0.0612643							0.0378478	0.0287936	Trp	Arg	FALSE		3	0	0	3	0	0	0	0	0	0	0	0	0	0	0	0	0	0	0	0	0	0	0	0	0	0	0	0	0	0	0	0	0	0	0	0	0	0	0	0	0	0	0	0	0	0	0	0	0	0	0	0	0	0	0	0	0	0	0	0	0	0	0	0	0	0	20.29	FALSE	FALSE	FALSE	536	0.026
FLRT1p.Arg628His	FLRT1	0.0262561	0.0155958	0	0.0612643							0.0378478	0.0287936	His	Arg	TRUE		3	0	0	3	0	0	0	0	0	0	0	0	0	0	0	0	0	0	0	0	0	0	0	0	0	0	0	0	0	0	0	0	0	0	0	0	0	0	0	0	0	0	0	0	0	0	0	0	0	0	0	0	0	0	0	0	0	0	0	0	0	0	0	0	0	0	20.16	FALSE	FALSE	FALSE	536	0.026
FMO6Pp.Arg167Ter	FMO6P	0.0262561	0.0155958	0	0.0612643							0.0378478	0.0287936	Ter	Arg	FALSE		3	0	0	3	0	0	0	0	0	0	0	0	0	0	0	0	0	0	0	0	0	0	0	0	0	0	0	0	0	0	0	0	0	0	0	0	0	0	0	0	0	0	0	0	0	0	0	0	0	0	0	0	0	0	0	0	0	0	0	0	0	0	0	0	0	0	20.39	FALSE	FALSE	FALSE	536	0.026
FOLH1p.Ala15Val	FOLH1	0.0262561	0.0155958	0	0.0612643							0.0378478	0.0287936	Val	Ala	FALSE		3	0	0	3	0	0	0	0	0	0	0	0	0	0	0	0	0	0	0	0	0	0	0	0	0	0	0	0	0	0	0	0	0	0	0	0	0	0	0	0	0	0	0	0	0	0	0	0	0	0	0	0	0	0	0	0	0	0	0	0	0	0	0	0	0	0	19.78	FALSE	FALSE	FALSE	536	0.026
FOSBp.Asp98Asn	FOSB	0.0262561	0.0155958	0	0.0612643							0.0378478	0.0287936	Asn	Asp	FALSE		3	0	0	3	0	0	0	0	0	0	0	0	0	0	0	0	0	0	0	0	0	0	0	0	0	0	0	0	0	0	0	0	0	0	0	0	0	0	0	0	0	0	0	0	0	0	0	0	0	0	0	0	0	0	0	0	0	0	0	0	0	0	0	0	0	0	20.52	FALSE	FALSE	FALSE	536	0.026
FOXK1p.Arg442Gln	FOXK1	0.0262561	0.0155958	0	0.0612643							0.0378478	0.0287936	Gln	Arg	FALSE		3	0	0	3	0	0	0	0	0	0	0	0	0	0	0	0	0	0	0	0	0	0	0	0	0	0	0	0	0	0	0	0	0	0	0	0	0	0	0	0	0	0	0	0	0	0	0	0	0	0	0	0	0	0	0	0	0	0	0	0	0	0	0	0	0	0	20.39	FALSE	FALSE	FALSE	536	0.026
FUOMp.Thr132Met	FUOM	0.0262561	0.0155958	0	0.0612643							0.0378478	0.0287936	Met	Thr	FALSE		3	0	0	3	0	0	0	0	0	0	0	0	0	0	0	0	0	0	0	0	0	0	0	0	0	0	0	0	0	0	0	0	0	0	0	0	0	0	0	0	0	0	0	0	0	0	0	0	0	0	0	0	0	0	0	0	0	0	0	0	0	0	0	0	0	0	19.72	FALSE	FALSE	FALSE	536	0.026
FUT1p.Arg178Trp	FUT1	0.0262561	0.0155958	0	0.0612643							0.0378478	0.0287936	Trp	Arg	FALSE		3	0	0	3	0	0	0	0	0	0	0	0	0	0	0	0	0	0	0	0	0	0	0	0	0	0	0	0	0	0	0	0	0	0	0	0	0	0	0	0	0	0	0	0	0	0	0	0	0	0	0	0	0	0	0	0	0	0	0	0	0	0	0	0	0	0	19.26	FALSE	FALSE	FALSE	536	0.026
FYCO1p.Asp602Asn	FYCO1	0.0262561	0.0155958	0	0.0612643							0.0378478	0.0287936	Asn	Asp	FALSE		3	0	0	3	0	0	0	0	0	0	0	0	0	0	0	0	0	0	0	0	0	0	0	0	0	0	0	0	0	0	0	0	0	0	0	0	0	0	0	0	0	0	0	0	0	0	0	0	0	0	0	0	0	0	0	0	0	0	0	0	0	0	0	0	0	0	20.21	FALSE	FALSE	FALSE	536	0.026
FYNp.Arg161Ter	FYN	0.0262561	0.0155958	0	0.0612643							0.0378478	0.0287936	Ter	Arg	FALSE		3	0	0	3	0	0	0	0	0	0	0	0	0	0	0	0	0	0	0	0	0	0	0	0	0	0	0	0	0	0	0	0	0	0	0	0	0	0	0	0	0	0	0	0	0	0	0	0	0	0	0	0	0	0	0	0	0	0	0	0	0	0	0	0	0	0	20.47	FALSE	FALSE	FALSE	536	0.026
FZD10p.Arg257Cys	FZD10	0.0262561	0.0155958	0	0.0612643							0.0378478	0.0287936	Cys	Arg	TRUE		3	0	0	3	0	0	0	0	0	0	0	0	0	0	0	0	0	0	0	0	0	0	0	0	0	0	0	0	0	0	0	0	0	0	0	0	0	0	0	0	0	0	0	0	0	0	0	0	0	0	0	0	0	0	0	0	0	0	0	0	0	0	0	0	0	0	19.35	FALSE	TRUE	FALSE	536	0.026
FZD10p.Arg261His	FZD10	0.0262561	0.0155958	0	0.0612643							0.0378478	0.0287936	His	Arg	TRUE		3	0	0	3	0	0	0	0	0	0	0	0	0	0	0	0	0	0	0	0	0	0	0	0	0	0	0	0	0	0	0	0	0	0	0	0	0	0	0	0	0	0	0	0	0	0	0	0	0	0	0	0	0	0	0	0	0	0	0	0	0	0	0	0	0	0	19.69	FALSE	TRUE	FALSE	536	0.026
FZD8p.Arg305Cys	FZD8	0.0262561	0.0155958	0	0.0612643							0.0378478	0.0287936	Cys	Arg	TRUE		3	0	0	3	0	0	0	0	0	0	0	0	0	0	0	0	0	0	0	0	0	0	0	0	0	0	0	0	0	0	0	0	0	0	0	0	0	0	0	0	0	0	0	0	0	0	0	0	0	0	0	0	0	0	0	0	0	0	0	0	0	0	0	0	0	0	19.64	FALSE	TRUE	FALSE	536	0.026
G6PC3p.Ala156Val	G6PC3	0.0262561	0.0155958	0	0.0612643							0.0378478	0.0287936	Val	Ala	FALSE		3	0	0	3	0	0	0	0	0	0	0	0	0	0	0	0	0	0	0	0	0	0	0	0	0	0	0	0	0	0	0	0	0	0	0	0	0	0	0	0	0	0	0	0	0	0	0	0	0	0	0	0	0	0	0	0	0	0	0	0	0	0	0	0	0	0	19.78	FALSE	FALSE	FALSE	536	0.026
GABBR1p.Arg896Cys	GABBR1	0.0262561	0.0155958	0	0.0612643							0.0378478	0.0287936	Cys	Arg	TRUE		3	0	0	3	0	0	0	0	0	0	0	0	0	0	0	0	0	0	0	0	0	0	0	0	0	0	0	0	0	0	0	0	0	0	0	0	0	0	0	0	0	0	0	0	0	0	0	0	0	0	0	0	0	0	0	0	0	0	0	0	0	0	0	0	0	0	19.82	FALSE	FALSE	FALSE	536	0.026
GABRR1p.Thr144Met	GABRR1	0.0262561	0.0155958	0	0.0612643							0.0378478	0.0287936	Met	Thr	FALSE		3	0	0	3	0	0	0	0	0	0	0	0	0	0	0	0	0	0	0	0	0	0	0	0	0	0	0	0	0	0	0	0	0	0	0	0	0	0	0	0	0	0	0	0	0	0	0	0	0	0	0	0	0	0	0	0	0	0	0	0	0	0	0	0	0	0	19.43	FALSE	FALSE	FALSE	536	0.026
GALTp.Arg223His	GALT	0.0262561	0.0155958	0	0.0612643							0.0378478	0.0287936	His	Arg	TRUE		3	0	0	3	0	0	0	0	0	0	0	0	0	0	0	0	0	0	0	0	0	0	0	0	0	0	0	0	0	0	0	0	0	0	0	0	0	0	0	0	0	0	0	0	0	0	0	0	0	0	0	0	0	0	0	0	0	0	0	0	0	0	0	0	0	0	19.9	FALSE	FALSE	FALSE	536	0.026
GCN1L1p.Arg1794Cys	GCN1L1	0.0262561	0.0155958	0	0.0612643							0.0378478	0.0287936	Cys	Arg	TRUE		3	0	0	3	0	0	0	0	0	0	0	0	0	0	0	0	0	0	0	0	0	0	0	0	0	0	0	0	0	0	0	0	0	0	0	0	0	0	0	0	0	0	0	0	0	0	0	0	0	0	0	0	0	0	0	0	0	0	0	0	0	0	0	0	0	0	19.84	FALSE	FALSE	FALSE	536	0.026
GDF2p.Arg333Trp	GDF2	0.0262561	0.0155958	0	0.0612643							0.0378478	0.0287936	Trp	Arg	FALSE		3	0	0	3	0	0	0	0	0	0	0	0	0	0	0	0	0	0	0	0	0	0	0	0	0	0	0	0	0	0	0	0	0	0	0	0	0	0	0	0	0	0	0	0	0	0	0	0	0	0	0	0	0	0	0	0	0	0	0	0	0	0	0	0	0	0	20.01	FALSE	FALSE	FALSE	536	0.026
GDF5p.Arg213Ter	GDF5	0.0262561	0.0155958	0	0.0612643							0.0378478	0.0287936	Ter	Arg	FALSE		3	0	0	3	0	0	0	0	0	0	0	0	0	0	0	0	0	0	0	0	0	0	0	0	0	0	0	0	0	0	0	0	0	0	0	0	0	0	0	0	0	0	0	0	0	0	0	0	0	0	0	0	0	0	0	0	0	0	0	0	0	0	0	0	0	0	20.29	FALSE	FALSE	FALSE	536	0.026
GDF5p.Arg351Trp	GDF5	0.0262561	0.0155958	0	0.0612643							0.0378478	0.0287936	Trp	Arg	FALSE		3	0	0	3	0	0	0	0	0	0	0	0	0	0	0	0	0	0	0	0	0	0	0	0	0	0	0	0	0	0	0	0	0	0	0	0	0	0	0	0	0	0	0	0	0	0	0	0	0	0	0	0	0	0	0	0	0	0	0	0	0	0	0	0	0	0	19.84	FALSE	FALSE	FALSE	536	0.026
GDPD3p.Arg168His	GDPD3	0.0262561	0.0155958	0	0.0612643							0.0378478	0.0287936	His	Arg	TRUE		3	0	0	3	0	0	0	0	0	0	0	0	0	0	0	0	0	0	0	0	0	0	0	0	0	0	0	0	0	0	0	0	0	0	0	0	0	0	0	0	0	0	0	0	0	0	0	0	0	0	0	0	0	0	0	0	0	0	0	0	0	0	0	0	0	0	19.59	FALSE	FALSE	FALSE	536	0.026
GJC2p.Pro241Leu	GJC2	0.0262561	0.0155958	0	0.0612643							0.0378478	0.0287936	Leu	Pro	FALSE		3	0	0	3	0	0	0	0	0	0	0	0	0	0	0	0	0	0	0	0	0	0	0	0	0	0	0	0	0	0	0	0	0	0	0	0	0	0	0	0	0	0	0	0	0	0	0	0	0	0	0	0	0	0	0	0	0	0	0	0	0	0	0	0	0	0	20.06	FALSE	FALSE	FALSE	536	0.026
GLI3p.Asp1088Asn	GLI3	0.0262561	0.0155958	0	0.0612643							0.0378478	0.0287936	Asn	Asp	FALSE		3	0	0	3	0	0	0	0	0	0	0	0	0	0	0	0	0	0	0	0	0	0	0	0	0	0	0	0	0	0	0	0	0	0	0	0	0	0	0	0	0	0	0	0	0	0	0	0	0	0	0	0	0	0	0	0	0	0	0	0	0	0	0	0	0	0	19.37	FALSE	FALSE	FALSE	536	0.026
GLTSCR1Lp.Arg724Ter	GLTSCR1L	0.0262561	0.0155958	0	0.0612643							0.0378478	0.0287936	Ter	Arg	FALSE		3	0	0	3	0	0	0	0	0	0	0	0	0	0	0	0	0	0	0	0	0	0	0	0	0	0	0	0	0	0	0	0	0	0	0	0	0	0	0	0	0	0	0	0	0	0	0	0	0	0	0	0	0	0	0	0	0	0	0	0	0	0	0	0	0	0	20.03	FALSE	FALSE	FALSE	536	0.026
GNL2p.Arg724His	GNL2	0.0262561	0.0155958	0	0.0612643							0.0378478	0.0287936	His	Arg	TRUE		3	0	0	3	0	0	0	0	0	0	0	0	0	0	0	0	0	0	0	0	0	0	0	0	0	0	0	0	0	0	0	0	0	0	0	0	0	0	0	0	0	0	0	0	0	0	0	0	0	0	0	0	0	0	0	0	0	0	0	0	0	0	0	0	0	0	19.92	FALSE	FALSE	FALSE	536	0.026
GOLGA2p.Arg498Trp	GOLGA2	0.0262561	0.0155958	0	0.0612643							0.0378478	0.0287936	Trp	Arg	FALSE		3	0	0	3	0	0	0	0	0	0	0	0	0	0	0	0	0	0	0	0	0	0	0	0	0	0	0	0	0	0	0	0	0	0	0	0	0	0	0	0	0	0	0	0	0	0	0	0	0	0	0	0	0	0	0	0	0	0	0	0	0	0	0	0	0	0	19.93	FALSE	FALSE	FALSE	536	0.026
GOLGA3p.Ala280Val	GOLGA3	0.0262561	0.0155958	0	0.0612643							0.0378478	0.0287936	Val	Ala	FALSE		3	0	0	3	0	0	0	0	0	0	0	0	0	0	0	0	0	0	0	0	0	0	0	0	0	0	0	0	0	0	0	0	0	0	0	0	0	0	0	0	0	0	0	0	0	0	0	0	0	0	0	0	0	0	0	0	0	0	0	0	0	0	0	0	0	0	20.47	FALSE	FALSE	FALSE	536	0.026
GOT2p.Asn91Lys	GOT2	0.0262561	0.0155958	0	0.0612643							0.0378478	0.0287936	Lys	Asn	TRUE		3	0	0	3	0	0	0	0	0	0	0	0	0	0	0	0	0	0	0	0	0	0	0	0	0	0	0	0	0	0	0	0	0	0	0	0	0	0	0	0	0	0	0	0	0	0	0	0	0	0	0	0	0	0	0	0	0	0	0	0	0	0	0	0	0	0	19.5	FALSE	FALSE	FALSE	536	0.026
GP6p.Ala173Thr	GP6	0.0262561	0.0155958	0	0.0612643							0.0378478	0.0287936	Thr	Ala	TRUE		3	0	0	3	0	0	0	0	0	0	0	0	0	0	0	0	0	0	0	0	0	0	0	0	0	0	0	0	0	0	0	0	0	0	0	0	0	0	0	0	0	0	0	0	0	0	0	0	0	0	0	0	0	0	0	0	0	0	0	0	0	0	0	0	0	0	20.15	FALSE	FALSE	FALSE	536	0.026
GPATCH8p.Arg714Gln	GPATCH8	0.0262561	0.0155958	0	0.0612643							0.0378478	0.0287936	Gln	Arg	FALSE		3	0	0	3	0	0	0	0	0	0	0	0	0	0	0	0	0	0	0	0	0	0	0	0	0	0	0	0	0	0	0	0	0	0	0	0	0	0	0	0	0	0	0	0	0	0	0	0	0	0	0	0	0	0	0	0	0	0	0	0	0	0	0	0	0	0	20.08	FALSE	FALSE	FALSE	536	0.026
GPR101p.Arg380Cys	GPR101	0.0262561	0.0155958	0	0.0612643							0.0378478	0.0287936	Cys	Arg	TRUE		3	0	0	3	0	0	0	0	0	0	0	0	0	0	0	0	0	0	0	0	0	0	0	0	0	0	0	0	0	0	0	0	0	0	0	0	0	0	0	0	0	0	0	0	0	0	0	0	0	0	0	0	0	0	0	0	0	0	0	0	0	0	0	0	0	0	19.89	FALSE	FALSE	FALSE	536	0.026
GPR149p.Ala382Thr	GPR149	0.0262561	0.0155958	0	0.0612643							0.0378478	0.0287936	Thr	Ala	TRUE		3	0	0	3	0	0	0	0	0	0	0	0	0	0	0	0	0	0	0	0	0	0	0	0	0	0	0	0	0	0	0	0	0	0	0	0	0	0	0	0	0	0	0	0	0	0	0	0	0	0	0	0	0	0	0	0	0	0	0	0	0	0	0	0	0	0	20.11	FALSE	FALSE	FALSE	536	0.026
GPR155p.Arg130Ter	GPR155	0.0262561	0.0155958	0	0.0612643							0.0378478	0.0287936	Ter	Arg	FALSE		3	0	0	3	0	0	0	0	0	0	0	0	0	0	0	0	0	0	0	0	0	0	0	0	0	0	0	0	0	0	0	0	0	0	0	0	0	0	0	0	0	0	0	0	0	0	0	0	0	0	0	0	0	0	0	0	0	0	0	0	0	0	0	0	0	0	19.99	FALSE	FALSE	FALSE	536	0.026
GPR156p.Phe754Leu	GPR156	0.0262561	0.0155958	0	0.0612643							0.0378478	0.0287936	Leu	Phe	FALSE		3	0	0	3	0	0	0	0	0	0	0	0	0	0	0	0	0	0	0	0	0	0	0	0	0	0	0	0	0	0	0	0	0	0	0	0	0	0	0	0	0	0	0	0	0	0	0	0	0	0	0	0	0	0	0	0	0	0	0	0	0	0	0	0	0	0	19.59	FALSE	FALSE	FALSE	536	0.026
GPR61p.Ala62Thr	GPR61	0.0262561	0.0155958	0	0.0612643							0.0378478	0.0287936	Thr	Ala	TRUE		3	0	0	3	0	0	0	0	0	0	0	0	0	0	0	0	0	0	0	0	0	0	0	0	0	0	0	0	0	0	0	0	0	0	0	0	0	0	0	0	0	0	0	0	0	0	0	0	0	0	0	0	0	0	0	0	0	0	0	0	0	0	0	0	0	0	20.17	FALSE	FALSE	FALSE	536	0.026
GPR97p.Gly437Ser	GPR97	0.0262561	0.0155958	0	0.0612643							0.0378478	0.0287936	Ser	Gly	TRUE		3	0	0	3	0	0	0	0	0	0	0	0	0	0	0	0	0	0	0	0	0	0	0	0	0	0	0	0	0	0	0	0	0	0	0	0	0	0	0	0	0	0	0	0	0	0	0	0	0	0	0	0	0	0	0	0	0	0	0	0	0	0	0	0	0	0	20.17	FALSE	FALSE	FALSE	536	0.026
GPR97p.Val176Met	GPR97	0.0262561	0.0155958	0	0.0612643							0.0378478	0.0287936	Met	Val	FALSE		3	0	0	3	0	0	0	0	0	0	0	0	0	0	0	0	0	0	0	0	0	0	0	0	0	0	0	0	0	0	0	0	0	0	0	0	0	0	0	0	0	0	0	0	0	0	0	0	0	0	0	0	0	0	0	0	0	0	0	0	0	0	0	0	0	0	20.67	FALSE	FALSE	FALSE	536	0.026
GRIA4p.Arg35Gln	GRIA4	0.0262561	0.0155958	0	0.0612643							0.0378478	0.0287936	Gln	Arg	FALSE		3	0	0	3	0	0	0	0	0	0	0	0	0	0	0	0	0	0	0	0	0	0	0	0	0	0	0	0	0	0	0	0	0	0	0	0	0	0	0	0	0	0	0	0	0	0	0	0	0	0	0	0	0	0	0	0	0	0	0	0	0	0	0	0	0	0	20.6	FALSE	FALSE	FALSE	536	0.026
GRIA4p.Val780Ile	GRIA4	0.0262561	0.0155958	0	0.0612643							0.0378478	0.0287936	Ile	Val	FALSE		3	0	0	3	0	0	0	0	0	0	0	0	0	0	0	0	0	0	0	0	0	0	0	0	0	0	0	0	0	0	0	0	0	0	0	0	0	0	0	0	0	0	0	0	0	0	0	0	0	0	0	0	0	0	0	0	0	0	0	0	0	0	0	0	0	0	19.96	FALSE	FALSE	FALSE	536	0.026
GRID1p.Pro286Leu	GRID1	0.0262561	0.0155958	0	0.0612643							0.0378478	0.0287936	Leu	Pro	FALSE		3	0	0	3	0	0	0	0	0	0	0	0	0	0	0	0	0	0	0	0	0	0	0	0	0	0	0	0	0	0	0	0	0	0	0	0	0	0	0	0	0	0	0	0	0	0	0	0	0	0	0	0	0	0	0	0	0	0	0	0	0	0	0	0	0	0	19.85	FALSE	FALSE	FALSE	536	0.026
GRID2p.Arg444Cys	GRID2	0.0262561	0.0155958	0	0.0612643							0.0378478	0.0287936	Cys	Arg	TRUE		3	0	0	3	0	0	0	0	0	0	0	0	0	0	0	0	0	0	0	0	0	0	0	0	0	0	0	0	0	0	0	0	0	0	0	0	0	0	0	0	0	0	0	0	0	0	0	0	0	0	0	0	0	0	0	0	0	0	0	0	0	0	0	0	0	0	20.02	FALSE	FALSE	FALSE	536	0.026
GRIN2Cp.Arg697Cys	GRIN2C	0.0262561	0.0155958	0	0.0612643							0.0378478	0.0287936	Cys	Arg	TRUE		3	0	0	3	0	0	0	0	0	0	0	0	0	0	0	0	0	0	0	0	0	0	0	0	0	0	0	0	0	0	0	0	0	0	0	0	0	0	0	0	0	0	0	0	0	0	0	0	0	0	0	0	0	0	0	0	0	0	0	0	0	0	0	0	0	0	20.1	FALSE	FALSE	FALSE	536	0.026
GRTP1p.Arg209Trp	GRTP1	0.0262561	0.0155958	0	0.0612643							0.0378478	0.0287936	Trp	Arg	FALSE		3	0	0	3	0	0	0	0	0	0	0	0	0	0	0	0	0	0	0	0	0	0	0	0	0	0	0	0	0	0	0	0	0	0	0	0	0	0	0	0	0	0	0	0	0	0	0	0	0	0	0	0	0	0	0	0	0	0	0	0	0	0	0	0	0	0	19.76	FALSE	FALSE	FALSE	536	0.026
GSK3Bp.Ala83Thr	GSK3B	0.0262561	0.0155958	0	0.0612643							0.0378478	0.0287936	Thr	Ala	TRUE	2	3	0	0	3	0	0	0	0	0	0	0	0	0	0	0	0	0	0	0	0	0	0	0	0	0	0	0	0	0	0	0	0	0	0	0	0	0	0	0	0	0	0	0	0	0	0	0	0	0	0	0	0	0	0	0	0	0	0	0	0	0	0	0	0	0	0	20.37	FALSE	TRUE	FALSE	536	0.026
GUCY1A3p.Arg66Trp	GUCY1A3	0.0262561	0.0155958	0	0.0612643							0.0378478	0.0287936	Trp	Arg	FALSE		3	0	0	3	0	0	0	0	0	0	0	0	0	0	0	0	0	0	0	0	0	0	0	0	0	0	0	0	0	0	0	0	0	0	0	0	0	0	0	0	0	0	0	0	0	0	0	0	0	0	0	0	0	0	0	0	0	0	0	0	0	0	0	0	0	0	20.73	FALSE	FALSE	FALSE	536	0.026
GUCY1B3p.Val76Ile	GUCY1B3	0.0262561	0.0155958	0	0.0612643							0.0378478	0.0287936	Ile	Val	FALSE		3	0	0	3	0	0	0	0	0	0	0	0	0	0	0	0	0	0	0	0	0	0	0	0	0	0	0	0	0	0	0	0	0	0	0	0	0	0	0	0	0	0	0	0	0	0	0	0	0	0	0	0	0	0	0	0	0	0	0	0	0	0	0	0	0	0	19.45	FALSE	FALSE	FALSE	536	0.026
GUF1p.Lys643Glu	GUF1	0.0262561	0.0155958	0	0.0612643							0.0378478	0.0287936	Glu	Lys	FALSE		3	0	0	3	0	0	0	0	0	0	0	0	0	0	0	0	0	0	0	0	0	0	0	0	0	0	0	0	0	0	0	0	0	0	0	0	0	0	0	0	0	0	0	0	0	0	0	0	0	0	0	0	0	0	0	0	0	0	0	0	0	0	0	0	0	0	20.52	FALSE	FALSE	FALSE	536	0.026
GZF1p.Val392Met	GZF1	0.0262561	0.0155958	0	0.0612643							0.0378478	0.0287936	Met	Val	FALSE		3	0	0	3	0	0	0	0	0	0	0	0	0	0	0	0	0	0	0	0	0	0	0	0	0	0	0	0	0	0	0	0	0	0	0	0	0	0	0	0	0	0	0	0	0	0	0	0	0	0	0	0	0	0	0	0	0	0	0	0	0	0	0	0	0	0	19.38	FALSE	FALSE	FALSE	536	0.026
HCFC2p.Lys768Asn	HCFC2	0.0262561	0.0155958	0	0.0612643							0.0378478	0.0287936	Asn	Lys	FALSE		3	0	0	3	0	0	0	0	0	0	0	0	0	0	0	0	0	0	0	0	0	0	0	0	0	0	0	0	0	0	0	0	0	0	0	0	0	0	0	0	0	0	0	0	0	0	0	0	0	0	0	0	0	0	0	0	0	0	0	0	0	0	0	0	0	0	19.24	FALSE	FALSE	FALSE	536	0.026
HDDC2p.Arg32Gln	HDDC2	0.0262561	0.0155958	0	0.0612643							0.0378478	0.0287936	Gln	Arg	FALSE		3	0	0	3	0	0	0	0	0	0	0	0	0	0	0	0	0	0	0	0	0	0	0	0	0	0	0	0	0	0	0	0	0	0	0	0	0	0	0	0	0	0	0	0	0	0	0	0	0	0	0	0	0	0	0	0	0	0	0	0	0	0	0	0	0	0	20.35	FALSE	FALSE	FALSE	536	0.026
HEBP1p.Arg152Cys	HEBP1	0.0262561	0.0155958	0	0.0612643							0.0378478	0.0287936	Cys	Arg	TRUE		3	0	0	3	0	0	0	0	0	0	0	0	0	0	0	0	0	0	0	0	0	0	0	0	0	0	0	0	0	0	0	0	0	0	0	0	0	0	0	0	0	0	0	0	0	0	0	0	0	0	0	0	0	0	0	0	0	0	0	0	0	0	0	0	0	0	19.86	FALSE	FALSE	FALSE	536	0.026
HERC1p.Arg4402Trp	HERC1	0.0262561	0.0155958	0	0.0612643							0.0378478	0.0287936	Trp	Arg	FALSE		3	0	0	3	0	0	0	0	0	0	0	0	0	0	0	0	0	0	0	0	0	0	0	0	0	0	0	0	0	0	0	0	0	0	0	0	0	0	0	0	0	0	0	0	0	0	0	0	0	0	0	0	0	0	0	0	0	0	0	0	0	0	0	0	0	0	19.88	FALSE	FALSE	FALSE	536	0.026
HIST3H3p.Thr46Met	HIST3H3	0.0262561	0.0155958	0	0.0612643							0.0378478	0.0287936	Met	Thr	FALSE		3	0	0	3	0	0	0	0	0	0	0	0	0	0	0	0	0	0	0	0	0	0	0	0	0	0	0	0	0	0	0	0	0	0	0	0	0	0	0	0	0	0	0	0	0	0	0	0	0	0	0	0	0	0	0	0	0	0	0	0	0	0	0	0	0	0	19.72	FALSE	FALSE	FALSE	536	0.026
HPSE2p.Arg267Gln	HPSE2	0.0262561	0.0155958	0	0.0612643							0.0378478	0.0287936	Gln	Arg	FALSE		3	0	0	3	0	0	0	0	0	0	0	0	0	0	0	0	0	0	0	0	0	0	0	0	0	0	0	0	0	0	0	0	0	0	0	0	0	0	0	0	0	0	0	0	0	0	0	0	0	0	0	0	0	0	0	0	0	0	0	0	0	0	0	0	0	0	19.77	FALSE	FALSE	FALSE	536	0.026
HRNRp.Gly943Ser	HRNR	0.0262561	0.0155958	0	0.0612643							0.0378478	0.0287936	Ser	Gly	TRUE		3	0	0	3	0	0	0	0	0	0	0	0	0	0	0	0	0	0	0	0	0	0	0	0	0	0	0	0	0	0	0	0	0	0	0	0	0	0	0	0	0	0	0	0	0	0	0	0	0	0	0	0	0	0	0	0	0	0	0	0	0	0	0	0	0	0	19.28	FALSE	FALSE	FALSE	536	0.026
HS3ST6p.Gly295Ser	HS3ST6	0.0262561	0.0155958	0	0.0612643							0.0378478	0.0287936	Ser	Gly	TRUE		3	0	0	3	0	0	0	0	0	0	0	0	0	0	0	0	0	0	0	0	0	0	0	0	0	0	0	0	0	0	0	0	0	0	0	0	0	0	0	0	0	0	0	0	0	0	0	0	0	0	0	0	0	0	0	0	0	0	0	0	0	0	0	0	0	0	19.8	FALSE	FALSE	FALSE	536	0.026
HSD17B3p.Ser184Tyr	HSD17B3	0.0262561	0.0155958	0	0.0612643							0.0378478	0.0287936	Tyr	Ser	TRUE		3	0	0	3	0	0	0	0	0	0	0	0	0	0	0	0	0	0	0	0	0	0	0	0	0	0	0	0	0	0	0	0	0	0	0	0	0	0	0	0	0	0	0	0	0	0	0	0	0	0	0	0	0	0	0	0	0	0	0	0	0	0	0	0	0	0	19.61	FALSE	FALSE	FALSE	536	0.026
HSD3B7p.Asp261Asn	HSD3B7	0.0262561	0.0155958	0	0.0612643							0.0378478	0.0287936	Asn	Asp	FALSE		3	0	0	3	0	0	0	0	0	0	0	0	0	0	0	0	0	0	0	0	0	0	0	0	0	0	0	0	0	0	0	0	0	0	0	0	0	0	0	0	0	0	0	0	0	0	0	0	0	0	0	0	0	0	0	0	0	0	0	0	0	0	0	0	0	0	19.78	FALSE	FALSE	FALSE	536	0.026
HSPA6p.Ala163Val	HSPA6	0.0262561	0.0155958	0	0.0612643							0.0378478	0.0287936	Val	Ala	FALSE		3	0	0	3	0	0	0	0	0	0	0	0	0	0	0	0	0	0	0	0	0	0	0	0	0	0	0	0	0	0	0	0	0	0	0	0	0	0	0	0	0	0	0	0	0	0	0	0	0	0	0	0	0	0	0	0	0	0	0	0	0	0	0	0	0	0	19.77	FALSE	FALSE	FALSE	536	0.026
HTR1Ap.Arg176His	HTR1A	0.0262561	0.0155958	0	0.0612643							0.0378478	0.0287936	His	Arg	TRUE		3	0	0	3	0	0	0	0	0	0	0	0	0	0	0	0	0	0	0	0	0	0	0	0	0	0	0	0	0	0	0	0	0	0	0	0	0	0	0	0	0	0	0	0	0	0	0	0	0	0	0	0	0	0	0	0	0	0	0	0	0	0	0	0	0	0	19.81	FALSE	FALSE	FALSE	536	0.026
HYOU1p.Arg98Cys	HYOU1	0.0262561	0.0155958	0	0.0612643							0.0378478	0.0287936	Cys	Arg	TRUE		3	0	0	3	0	0	0	0	0	0	0	0	0	0	0	0	0	0	0	0	0	0	0	0	0	0	0	0	0	0	0	0	0	0	0	0	0	0	0	0	0	0	0	0	0	0	0	0	0	0	0	0	0	0	0	0	0	0	0	0	0	0	0	0	0	0	20.57	FALSE	FALSE	FALSE	536	0.026
ICAM1p.Arg478Gln	ICAM1	0.0262561	0.0155958	0	0.0612643							0.0378478	0.0287936	Gln	Arg	FALSE		3	0	0	3	0	0	0	0	0	0	0	0	0	0	0	0	0	0	0	0	0	0	0	0	0	0	0	0	0	0	0	0	0	0	0	0	0	0	0	0	0	0	0	0	0	0	0	0	0	0	0	0	0	0	0	0	0	0	0	0	0	0	0	0	0	0	20.02	FALSE	FALSE	FALSE	536	0.026
IGFBP3p.Arg252His	IGFBP3	0.0262561	0.0155958	0	0.0612643							0.0378478	0.0287936	His	Arg	TRUE		3	0	0	3	0	0	0	0	0	0	0	0	0	0	0	0	0	0	0	0	0	0	0	0	0	0	0	0	0	0	0	0	0	0	0	0	0	0	0	0	0	0	0	0	0	0	0	0	0	0	0	0	0	0	0	0	0	0	0	0	0	0	0	0	0	0	19.93	FALSE	FALSE	FALSE	536	0.026
IGFBP4p.Arg206His	IGFBP4	0.0262561	0.0155958	0	0.0612643							0.0378478	0.0287936	His	Arg	TRUE		3	0	0	3	0	0	0	0	0	0	0	0	0	0	0	0	0	0	0	0	0	0	0	0	0	0	0	0	0	0	0	0	0	0	0	0	0	0	0	0	0	0	0	0	0	0	0	0	0	0	0	0	0	0	0	0	0	0	0	0	0	0	0	0	0	0	20.31	FALSE	FALSE	FALSE	536	0.026
IGHV3-20p.Arg32Trp	IGHV3-20	0.0262561	0.0155958	0	0.0612643							0.0378478	0.0287936	Trp	Arg	FALSE		3	0	0	3	0	0	0	0	0	0	0	0	0	0	0	0	0	0	0	0	0	0	0	0	0	0	0	0	0	0	0	0	0	0	0	0	0	0	0	0	0	0	0	0	0	0	0	0	0	0	0	0	0	0	0	0	0	0	0	0	0	0	0	0	0	0	19.98	FALSE	FALSE	FALSE	536	0.026
IGHV3-21p.Arg6His	IGHV3-21	0.0262561	0.0155958	0	0.0612643							0.0378478	0.0287936	His	Arg	TRUE		3	0	0	3	0	0	0	0	0	0	0	0	0	0	0	0	0	0	0	0	0	0	0	0	0	0	0	0	0	0	0	0	0	0	0	0	0	0	0	0	0	0	0	0	0	0	0	0	0	0	0	0	0	0	0	0	0	0	0	0	0	0	0	0	0	0	19.72	FALSE	FALSE	FALSE	536	0.026
IGKV1-9p.Arg46Gln	IGKV1-9	0.0262561	0.0155958	0	0.0612643							0.0378478	0.0287936	Gln	Arg	FALSE		3	0	0	3	0	0	0	0	0	0	0	0	0	0	0	0	0	0	0	0	0	0	0	0	0	0	0	0	0	0	0	0	0	0	0	0	0	0	0	0	0	0	0	0	0	0	0	0	0	0	0	0	0	0	0	0	0	0	0	0	0	0	0	0	0	0	20.18	FALSE	FALSE	FALSE	536	0.026
IHHp.Leu20Val	IHH	0.0262561	0.0155958	0	0.0612643							0.0378478	0.0287936	Val	Leu	FALSE		3	0	0	3	0	0	0	0	0	0	0	0	0	0	0	0	0	0	0	0	0	0	0	0	0	0	0	0	0	0	0	0	0	0	0	0	0	0	0	0	0	0	0	0	0	0	0	0	0	0	0	0	0	0	0	0	0	0	0	0	0	0	0	0	0	0	20.14	FALSE	FALSE	FALSE	536	0.026
INO80p.Arg1223Trp	INO80	0.0262561	0.0155958	0	0.0612643							0.0378478	0.0287936	Trp	Arg	FALSE		3	0	0	3	0	0	0	0	0	0	0	0	0	0	0	0	0	0	0	0	0	0	0	0	0	0	0	0	0	0	0	0	0	0	0	0	0	0	0	0	0	0	0	0	0	0	0	0	0	0	0	0	0	0	0	0	0	0	0	0	0	0	0	0	0	0	19.48	FALSE	FALSE	FALSE	536	0.026
INVSp.Arg794Cys	INVS	0.0262561	0.0155958	0	0.0612643							0.0378478	0.0287936	Cys	Arg	TRUE		3	0	0	3	0	0	0	0	0	0	0	0	0	0	0	0	0	0	0	0	0	0	0	0	0	0	0	0	0	0	0	0	0	0	0	0	0	0	0	0	0	0	0	0	0	0	0	0	0	0	0	0	0	0	0	0	0	0	0	0	0	0	0	0	0	0	20.13	FALSE	FALSE	FALSE	536	0.026
IQUBp.Trp352Ter	IQUB	0.0262561	0.0155958	0	0.0612643							0.0378478	0.0287936	Ter	Trp	FALSE		3	0	0	3	0	0	0	0	0	0	0	0	0	0	0	0	0	0	0	0	0	0	0	0	0	0	0	0	0	0	0	0	0	0	0	0	0	0	0	0	0	0	0	0	0	0	0	0	0	0	0	0	0	0	0	0	0	0	0	0	0	0	0	0	0	0	19.88	FALSE	FALSE	FALSE	536	0.026
IRF2BP1p.Arg230Gln	IRF2BP1	0.0262561	0.0155958	0	0.0612643							0.0378478	0.0287936	Gln	Arg	FALSE		3	0	0	3	0	0	0	0	0	0	0	0	0	0	0	0	0	0	0	0	0	0	0	0	0	0	0	0	0	0	0	0	0	0	0	0	0	0	0	0	0	0	0	0	0	0	0	0	0	0	0	0	0	0	0	0	0	0	0	0	0	0	0	0	0	0	20.4	FALSE	FALSE	FALSE	536	0.026
IRGQp.Arg214His	IRGQ	0.0262561	0.0155958	0	0.0612643							0.0378478	0.0287936	His	Arg	TRUE		3	0	0	3	0	0	0	0	0	0	0	0	0	0	0	0	0	0	0	0	0	0	0	0	0	0	0	0	0	0	0	0	0	0	0	0	0	0	0	0	0	0	0	0	0	0	0	0	0	0	0	0	0	0	0	0	0	0	0	0	0	0	0	0	0	0	19.55	FALSE	FALSE	FALSE	536	0.026
ISG15p.Gly37Ser	ISG15	0.0262561	0.0155958	0	0.0612643							0.0378478	0.0287936	Ser	Gly	TRUE		3	0	0	3	0	0	0	0	0	0	0	0	0	0	0	0	0	0	0	0	0	0	0	0	0	0	0	0	0	0	0	0	0	0	0	0	0	0	0	0	0	0	0	0	0	0	0	0	0	0	0	0	0	0	0	0	0	0	0	0	0	0	0	0	0	0	19.7	FALSE	FALSE	FALSE	536	0.026
ISY1-RAB43p.Arg69Ter	ISY1-RAB43	0.0262561	0.0155958	0	0.0612643							0.0378478	0.0287936	Ter	Arg	FALSE		3	0	0	3	0	0	0	0	0	0	0	0	0	0	0	0	0	0	0	0	0	0	0	0	0	0	0	0	0	0	0	0	0	0	0	0	0	0	0	0	0	0	0	0	0	0	0	0	0	0	0	0	0	0	0	0	0	0	0	0	0	0	0	0	0	0	19.76	FALSE	FALSE	FALSE	536	0.026
ITGA1p.Ala668Val	ITGA1	0.0262561	0.0155958	0	0.0612643							0.0378478	0.0287936	Val	Ala	FALSE		3	0	0	3	0	0	0	0	0	0	0	0	0	0	0	0	0	0	0	0	0	0	0	0	0	0	0	0	0	0	0	0	0	0	0	0	0	0	0	0	0	0	0	0	0	0	0	0	0	0	0	0	0	0	0	0	0	0	0	0	0	0	0	0	0	0	19.85	FALSE	FALSE	FALSE	536	0.026
ITGA4p.Thr673Met	ITGA4	0.0262561	0.0155958	0	0.0612643							0.0378478	0.0287936	Met	Thr	FALSE		3	0	0	3	0	0	0	0	0	0	0	0	0	0	0	0	0	0	0	0	0	0	0	0	0	0	0	0	0	0	0	0	0	0	0	0	0	0	0	0	0	0	0	0	0	0	0	0	0	0	0	0	0	0	0	0	0	0	0	0	0	0	0	0	0	0	20.04	FALSE	FALSE	FALSE	536	0.026
ITIH1p.Arg413His	ITIH1	0.0262561	0.0155958	0	0.0612643							0.0378478	0.0287936	His	Arg	TRUE		3	0	0	3	0	0	0	0	0	0	0	0	0	0	0	0	0	0	0	0	0	0	0	0	0	0	0	0	0	0	0	0	0	0	0	0	0	0	0	0	0	0	0	0	0	0	0	0	0	0	0	0	0	0	0	0	0	0	0	0	0	0	0	0	0	0	20.1	FALSE	FALSE	FALSE	536	0.026
ITPRIPp.Arg61Trp	ITPRIP	0.0262561	0.0155958	0	0.0612643							0.0378478	0.0287936	Trp	Arg	FALSE		3	0	0	3	0	0	0	0	0	0	0	0	0	0	0	0	0	0	0	0	0	0	0	0	0	0	0	0	0	0	0	0	0	0	0	0	0	0	0	0	0	0	0	0	0	0	0	0	0	0	0	0	0	0	0	0	0	0	0	0	0	0	0	0	0	0	20.11	FALSE	FALSE	FALSE	536	0.026
JAK1p.Ala449Thr	JAK1	0.0262561	0.0155958	0	0.0612643							0.0378478	0.0287936	Thr	Ala	TRUE	1	3	0	0	3	0	0	0	0	0	0	0	0	0	0	0	0	0	0	0	0	0	0	0	0	0	0	0	0	0	0	0	0	0	0	0	0	0	0	0	0	0	0	0	0	0	0	0	0	0	0	0	0	0	0	0	0	0	0	0	0	0	0	0	0	0	0	19.38	FALSE	FALSE	FALSE	536	0.026
KANSL1p.Arg64Gln	KANSL1	0.0262561	0.0155958	0	0.0612643							0.0378478	0.0287936	Gln	Arg	FALSE		3	0	0	3	0	0	0	0	0	0	0	0	0	0	0	0	0	0	0	0	0	0	0	0	0	0	0	0	0	0	0	0	0	0	0	0	0	0	0	0	0	0	0	0	0	0	0	0	0	0	0	0	0	0	0	0	0	0	0	0	0	0	0	0	0	0	20.25	FALSE	FALSE	FALSE	536	0.026
KBTBD3p.Pro64Leu	KBTBD3	0.0262561	0.0155958	0	0.0612643							0.0378478	0.0287936	Leu	Pro	FALSE		3	0	0	3	0	0	0	0	0	0	0	0	0	0	0	0	0	0	0	0	0	0	0	0	0	0	0	0	0	0	0	0	0	0	0	0	0	0	0	0	0	0	0	0	0	0	0	0	0	0	0	0	0	0	0	0	0	0	0	0	0	0	0	0	0	0	20.05	FALSE	FALSE	FALSE	536	0.026
KCNA3p.Arg105His	KCNA3	0.0262561	0.0155958	0	0.0612643							0.0378478	0.0287936	His	Arg	TRUE		3	0	0	3	0	0	0	0	0	0	0	0	0	0	0	0	0	0	0	0	0	0	0	0	0	0	0	0	0	0	0	0	0	0	0	0	0	0	0	0	0	0	0	0	0	0	0	0	0	0	0	0	0	0	0	0	0	0	0	0	0	0	0	0	0	0	19.55	FALSE	FALSE	FALSE	536	0.026
KCNA5p.Ala197Thr	KCNA5	0.0262561	0.0155958	0	0.0612643							0.0378478	0.0287936	Thr	Ala	TRUE		3	0	0	3	0	0	0	0	0	0	0	0	0	0	0	0	0	0	0	0	0	0	0	0	0	0	0	0	0	0	0	0	0	0	0	0	0	0	0	0	0	0	0	0	0	0	0	0	0	0	0	0	0	0	0	0	0	0	0	0	0	0	0	0	0	0	19.54	FALSE	FALSE	FALSE	536	0.026
KCNK10p.Arg526Trp	KCNK10	0.0262561	0.0155958	0	0.0612643							0.0378478	0.0287936	Trp	Arg	FALSE		3	0	0	3	0	0	0	0	0	0	0	0	0	0	0	0	0	0	0	0	0	0	0	0	0	0	0	0	0	0	0	0	0	0	0	0	0	0	0	0	0	0	0	0	0	0	0	0	0	0	0	0	0	0	0	0	0	0	0	0	0	0	0	0	0	0	20.11	FALSE	FALSE	FALSE	536	0.026
KCNK13p.Val197Ile	KCNK13	0.0262561	0.0155958	0	0.0612643							0.0378478	0.0287936	Ile	Val	FALSE		3	0	0	3	0	0	0	0	0	0	0	0	0	0	0	0	0	0	0	0	0	0	0	0	0	0	0	0	0	0	0	0	0	0	0	0	0	0	0	0	0	0	0	0	0	0	0	0	0	0	0	0	0	0	0	0	0	0	0	0	0	0	0	0	0	0	19.72	FALSE	FALSE	FALSE	536	0.026
KCNK5p.Glu484Lys	KCNK5	0.0262561	0.0155958	0	0.0612643							0.0378478	0.0287936	Lys	Glu	TRUE		3	0	0	3	0	0	0	0	0	0	0	0	0	0	0	0	0	0	0	0	0	0	0	0	0	0	0	0	0	0	0	0	0	0	0	0	0	0	0	0	0	0	0	0	0	0	0	0	0	0	0	0	0	0	0	0	0	0	0	0	0	0	0	0	0	0	19.3	FALSE	FALSE	FALSE	536	0.026
KCNMB1p.Val146Ile	KCNMB1	0.0262561	0.0155958	0	0.0612643							0.0378478	0.0287936	Ile	Val	FALSE		3	0	0	3	0	0	0	0	0	0	0	0	0	0	0	0	0	0	0	0	0	0	0	0	0	0	0	0	0	0	0	0	0	0	0	0	0	0	0	0	0	0	0	0	0	0	0	0	0	0	0	0	0	0	0	0	0	0	0	0	0	0	0	0	0	0	19.26	FALSE	FALSE	FALSE	536	0.026
KCNQ2p.Arg210His	KCNQ2	0.0262561	0.0155958	0	0.0612643							0.0378478	0.0287936	His	Arg	TRUE		3	0	0	3	0	0	0	0	0	0	0	0	0	0	0	0	0	0	0	0	0	0	0	0	0	0	0	0	0	0	0	0	0	0	0	0	0	0	0	0	0	0	0	0	0	0	0	0	0	0	0	0	0	0	0	0	0	0	0	0	0	0	0	0	0	0	20.3	FALSE	FALSE	FALSE	536	0.026
KCNQ3p.Ala834Thr	KCNQ3	0.0262561	0.0155958	0	0.0612643							0.0378478	0.0287936	Thr	Ala	TRUE		3	0	0	3	0	0	0	0	0	0	0	0	0	0	0	0	0	0	0	0	0	0	0	0	0	0	0	0	0	0	0	0	0	0	0	0	0	0	0	0	0	0	0	0	0	0	0	0	0	0	0	0	0	0	0	0	0	0	0	0	0	0	0	0	0	0	20.01	FALSE	FALSE	FALSE	536	0.026
KDM2Bp.Arg126Ter	KDM2B	0.0262561	0.0155958	0	0.0612643							0.0378478	0.0287936	Ter	Arg	FALSE		3	0	0	3	0	0	0	0	0	0	0	0	0	0	0	0	0	0	0	0	0	0	0	0	0	0	0	0	0	0	0	0	0	0	0	0	0	0	0	0	0	0	0	0	0	0	0	0	0	0	0	0	0	0	0	0	0	0	0	0	0	0	0	0	0	0	20.69	FALSE	FALSE	FALSE	536	0.026
KDRp.Glu732Lys	KDR	0.0262561	0.0155958	0	0.0612643							0.0378478	0.0287936	Lys	Glu	TRUE	1	3	0	0	3	0	0	0	0	0	0	0	0	0	0	0	0	0	0	0	0	0	0	0	0	0	0	0	0	0	0	0	0	0	0	0	0	0	0	0	0	0	0	0	0	0	0	0	0	0	0	0	0	0	0	0	0	0	0	0	0	0	0	0	0	0	0	20.25	FALSE	FALSE	FALSE	536	0.026
KHDRBS2p.Ala293Val	KHDRBS2	0.0262561	0.0155958	0	0.0612643							0.0378478	0.0287936	Val	Ala	FALSE		3	0	0	3	0	0	0	0	0	0	0	0	0	0	0	0	0	0	0	0	0	0	0	0	0	0	0	0	0	0	0	0	0	0	0	0	0	0	0	0	0	0	0	0	0	0	0	0	0	0	0	0	0	0	0	0	0	0	0	0	0	0	0	0	0	0	20.34	FALSE	FALSE	FALSE	536	0.026
KIAA0100p.Arg940Cys	KIAA0100	0.0262561	0.0155958	0	0.0612643							0.0378478	0.0287936	Cys	Arg	TRUE		3	0	0	3	0	0	0	0	0	0	0	0	0	0	0	0	0	0	0	0	0	0	0	0	0	0	0	0	0	0	0	0	0	0	0	0	0	0	0	0	0	0	0	0	0	0	0	0	0	0	0	0	0	0	0	0	0	0	0	0	0	0	0	0	0	0	19.87	FALSE	FALSE	FALSE	536	0.026
KIAA0430p.Arg1495Trp	KIAA0430	0.0262561	0.0155958	0	0.0612643							0.0378478	0.0287936	Trp	Arg	FALSE		3	0	0	3	0	0	0	0	0	0	0	0	0	0	0	0	0	0	0	0	0	0	0	0	0	0	0	0	0	0	0	0	0	0	0	0	0	0	0	0	0	0	0	0	0	0	0	0	0	0	0	0	0	0	0	0	0	0	0	0	0	0	0	0	0	0	19.43	FALSE	FALSE	FALSE	536	0.026
KIAA1161p.Arg292His	KIAA1161	0.0262561	0.0155958	0	0.0612643							0.0378478	0.0287936	His	Arg	TRUE		3	0	0	3	0	0	0	0	0	0	0	0	0	0	0	0	0	0	0	0	0	0	0	0	0	0	0	0	0	0	0	0	0	0	0	0	0	0	0	0	0	0	0	0	0	0	0	0	0	0	0	0	0	0	0	0	0	0	0	0	0	0	0	0	0	0	19.99	FALSE	FALSE	FALSE	536	0.026
KIAA1217p.Ala309Val	KIAA1217	0.0262561	0.0155958	0	0.0612643							0.0378478	0.0287936	Val	Ala	FALSE		3	0	0	3	0	0	0	0	0	0	0	0	0	0	0	0	0	0	0	0	0	0	0	0	0	0	0	0	0	0	0	0	0	0	0	0	0	0	0	0	0	0	0	0	0	0	0	0	0	0	0	0	0	0	0	0	0	0	0	0	0	0	0	0	0	0	19.59	FALSE	FALSE	FALSE	536	0.026
KIAA1239p.Ala1248Thr	KIAA1239	0.0262561	0.0155958	0	0.0612643							0.0378478	0.0287936	Thr	Ala	TRUE		3	0	0	3	0	0	0	0	0	0	0	0	0	0	0	0	0	0	0	0	0	0	0	0	0	0	0	0	0	0	0	0	0	0	0	0	0	0	0	0	0	0	0	0	0	0	0	0	0	0	0	0	0	0	0	0	0	0	0	0	0	0	0	0	0	0	19.73	FALSE	FALSE	FALSE	536	0.026
KIAA1462p.Arg30His	KIAA1462	0.0262561	0.0155958	0	0.0612643							0.0378478	0.0287936	His	Arg	TRUE		3	0	0	3	0	0	0	0	0	0	0	0	0	0	0	0	0	0	0	0	0	0	0	0	0	0	0	0	0	0	0	0	0	0	0	0	0	0	0	0	0	0	0	0	0	0	0	0	0	0	0	0	0	0	0	0	0	0	0	0	0	0	0	0	0	0	20.46	FALSE	FALSE	FALSE	536	0.026
KIF20Bp.Val416Ile	KIF20B	0.0262561	0.0155958	0	0.0612643							0.0378478	0.0287936	Ile	Val	FALSE		3	0	0	3	0	0	0	0	0	0	0	0	0	0	0	0	0	0	0	0	0	0	0	0	0	0	0	0	0	0	0	0	0	0	0	0	0	0	0	0	0	0	0	0	0	0	0	0	0	0	0	0	0	0	0	0	0	0	0	0	0	0	0	0	0	0	19.93	FALSE	FALSE	FALSE	536	0.026
KIF21Ap.Arg193His	KIF21A	0.0262561	0.0155958	0	0.0612643							0.0378478	0.0287936	His	Arg	TRUE		3	0	0	3	0	0	0	0	0	0	0	0	0	0	0	0	0	0	0	0	0	0	0	0	0	0	0	0	0	0	0	0	0	0	0	0	0	0	0	0	0	0	0	0	0	0	0	0	0	0	0	0	0	0	0	0	0	0	0	0	0	0	0	0	0	0	20.56	FALSE	FALSE	FALSE	536	0.026
KIF26Ap.Arg627His	KIF26A	0.0262561	0.0155958	0	0.0612643							0.0378478	0.0287936	His	Arg	TRUE		3	0	0	3	0	0	0	0	0	0	0	0	0	0	0	0	0	0	0	0	0	0	0	0	0	0	0	0	0	0	0	0	0	0	0	0	0	0	0	0	0	0	0	0	0	0	0	0	0	0	0	0	0	0	0	0	0	0	0	0	0	0	0	0	0	0	20.09	FALSE	FALSE	FALSE	536	0.026
KIF26Bp.Ala1114Val	KIF26B	0.0262561	0.0155958	0	0.0612643							0.0378478	0.0287936	Val	Ala	FALSE		3	0	0	3	0	0	0	0	0	0	0	0	0	0	0	0	0	0	0	0	0	0	0	0	0	0	0	0	0	0	0	0	0	0	0	0	0	0	0	0	0	0	0	0	0	0	0	0	0	0	0	0	0	0	0	0	0	0	0	0	0	0	0	0	0	0	19.68	FALSE	FALSE	FALSE	536	0.026
KLHL17p.Arg455Cys	KLHL17	0.0262561	0.0155958	0	0.0612643							0.0378478	0.0287936	Cys	Arg	TRUE		3	0	0	3	0	0	0	0	0	0	0	0	0	0	0	0	0	0	0	0	0	0	0	0	0	0	0	0	0	0	0	0	0	0	0	0	0	0	0	0	0	0	0	0	0	0	0	0	0	0	0	0	0	0	0	0	0	0	0	0	0	0	0	0	0	0	20.3	FALSE	FALSE	FALSE	536	0.026
KLHL22p.Arg65His	KLHL22	0.0262561	0.0155958	0	0.0612643							0.0378478	0.0287936	His	Arg	TRUE		3	0	0	3	0	0	0	0	0	0	0	0	0	0	0	0	0	0	0	0	0	0	0	0	0	0	0	0	0	0	0	0	0	0	0	0	0	0	0	0	0	0	0	0	0	0	0	0	0	0	0	0	0	0	0	0	0	0	0	0	0	0	0	0	0	0	20.01	FALSE	FALSE	FALSE	536	0.026
KLHL2p.Arg368Cys	KLHL2	0.0262561	0.0155958	0	0.0612643							0.0378478	0.0287936	Cys	Arg	TRUE		3	0	0	3	0	0	0	0	0	0	0	0	0	0	0	0	0	0	0	0	0	0	0	0	0	0	0	0	0	0	0	0	0	0	0	0	0	0	0	0	0	0	0	0	0	0	0	0	0	0	0	0	0	0	0	0	0	0	0	0	0	0	0	0	0	0	19.66	FALSE	FALSE	FALSE	536	0.026
KLHL30p.Val91Met	KLHL30	0.0262561	0.0155958	0	0.0612643							0.0378478	0.0287936	Met	Val	FALSE		3	0	0	3	0	0	0	0	0	0	0	0	0	0	0	0	0	0	0	0	0	0	0	0	0	0	0	0	0	0	0	0	0	0	0	0	0	0	0	0	0	0	0	0	0	0	0	0	0	0	0	0	0	0	0	0	0	0	0	0	0	0	0	0	0	0	20.49	FALSE	FALSE	FALSE	536	0.026
KLHL5p.Arg36His	KLHL5	0.0262561	0.0155958	0	0.0612643							0.0378478	0.0287936	His	Arg	TRUE		3	0	0	3	0	0	0	0	0	0	0	0	0	0	0	0	0	0	0	0	0	0	0	0	0	0	0	0	0	0	0	0	0	0	0	0	0	0	0	0	0	0	0	0	0	0	0	0	0	0	0	0	0	0	0	0	0	0	0	0	0	0	0	0	0	0	20.49	FALSE	FALSE	FALSE	536	0.026
KLp.Arg920His	KL	0.0262561	0.0155958	0	0.0612643							0.0378478	0.0287936	His	Arg	TRUE		3	0	0	3	0	0	0	0	0	0	0	0	0	0	0	0	0	0	0	0	0	0	0	0	0	0	0	0	0	0	0	0	0	0	0	0	0	0	0	0	0	0	0	0	0	0	0	0	0	0	0	0	0	0	0	0	0	0	0	0	0	0	0	0	0	0	19.56	FALSE	FALSE	FALSE	536	0.026
KNG1p.Glu633Ter	KNG1	0.0262561	0.0155958	0	0.0612643							0.0378478	0.0287936	Ter	Glu	FALSE		3	0	0	3	0	0	0	0	0	0	0	0	0	0	0	0	0	0	0	0	0	0	0	0	0	0	0	0	0	0	0	0	0	0	0	0	0	0	0	0	0	0	0	0	0	0	0	0	0	0	0	0	0	0	0	0	0	0	0	0	0	0	0	0	0	0	20.06	FALSE	FALSE	FALSE	536	0.026
KRT34p.Thr341Met	KRT34	0.0262561	0.0155958	0	0.0612643							0.0378478	0.0287936	Met	Thr	FALSE		3	0	0	3	0	0	0	0	0	0	0	0	0	0	0	0	0	0	0	0	0	0	0	0	0	0	0	0	0	0	0	0	0	0	0	0	0	0	0	0	0	0	0	0	0	0	0	0	0	0	0	0	0	0	0	0	0	0	0	0	0	0	0	0	0	0	21.11	FALSE	FALSE	FALSE	536	0.026
KRT38p.Arg123His	KRT38	0.0262561	0.0155958	0	0.0612643							0.0378478	0.0287936	His	Arg	TRUE		3	0	0	3	0	0	0	0	0	0	0	0	0	0	0	0	0	0	0	0	0	0	0	0	0	0	0	0	0	0	0	0	0	0	0	0	0	0	0	0	0	0	0	0	0	0	0	0	0	0	0	0	0	0	0	0	0	0	0	0	0	0	0	0	0	0	20.02	FALSE	FALSE	FALSE	536	0.026
KRT73p.Arg355His	KRT73	0.0262561	0.0155958	0	0.0612643							0.0378478	0.0287936	His	Arg	TRUE		3	0	0	3	0	0	0	0	0	0	0	0	0	0	0	0	0	0	0	0	0	0	0	0	0	0	0	0	0	0	0	0	0	0	0	0	0	0	0	0	0	0	0	0	0	0	0	0	0	0	0	0	0	0	0	0	0	0	0	0	0	0	0	0	0	0	20.27	FALSE	FALSE	FALSE	536	0.026
LAMA1p.Arg1475Cys	LAMA1	0.0262561	0.0155958	0	0.0612643							0.0378478	0.0287936	Cys	Arg	TRUE		3	0	0	3	0	0	0	0	0	0	0	0	0	0	0	0	0	0	0	0	0	0	0	0	0	0	0	0	0	0	0	0	0	0	0	0	0	0	0	0	0	0	0	0	0	0	0	0	0	0	0	0	0	0	0	0	0	0	0	0	0	0	0	0	0	0	19.6	FALSE	FALSE	FALSE	536	0.026
LEO1p.Asp372Asn	LEO1	0.0262561	0.0155958	0	0.0612643							0.0378478	0.0287936	Asn	Asp	FALSE		3	0	0	3	0	0	0	0	0	0	0	0	0	0	0	0	0	0	0	0	0	0	0	0	0	0	0	0	0	0	0	0	0	0	0	0	0	0	0	0	0	0	0	0	0	0	0	0	0	0	0	0	0	0	0	0	0	0	0	0	0	0	0	0	0	0	19.32	FALSE	FALSE	FALSE	536	0.026
LIFRp.Arg178Cys	LIFR	0.0262561	0.0155958	0	0.0612643							0.0378478	0.0287936	Cys	Arg	TRUE	1	3	0	0	3	0	0	0	0	0	0	0	0	0	0	0	0	0	0	0	0	0	0	0	0	0	0	0	0	0	0	0	0	0	0	0	0	0	0	0	0	0	0	0	0	0	0	0	0	0	0	0	0	0	0	0	0	0	0	0	0	0	0	0	0	0	0	19.71	FALSE	FALSE	FALSE	536	0.026
LIG4p.Arg476Gln	LIG4	0.0262561	0.0155958	0	0.0612643							0.0378478	0.0287936	Gln	Arg	FALSE		3	0	0	3	0	0	0	0	0	0	0	0	0	0	0	0	0	0	0	0	0	0	0	0	0	0	0	0	0	0	0	0	0	0	0	0	0	0	0	0	0	0	0	0	0	0	0	0	0	0	0	0	0	0	0	0	0	0	0	0	0	0	0	0	0	0	20.12	FALSE	FALSE	FALSE	536	0.026
LILRA5p.Arg77His	LILRA5	0.0262561	0.0155958	0	0.0612643							0.0378478	0.0287936	His	Arg	TRUE		3	0	0	3	0	0	0	0	0	0	0	0	0	0	0	0	0	0	0	0	0	0	0	0	0	0	0	0	0	0	0	0	0	0	0	0	0	0	0	0	0	0	0	0	0	0	0	0	0	0	0	0	0	0	0	0	0	0	0	0	0	0	0	0	0	0	19.98	FALSE	FALSE	FALSE	536	0.026
LIMK1p.Gly187Ser	LIMK1	0.0262561	0.0155958	0	0.0612643							0.0378478	0.0287936	Ser	Gly	TRUE		3	0	0	3	0	0	0	0	0	0	0	0	0	0	0	0	0	0	0	0	0	0	0	0	0	0	0	0	0	0	0	0	0	0	0	0	0	0	0	0	0	0	0	0	0	0	0	0	0	0	0	0	0	0	0	0	0	0	0	0	0	0	0	0	0	0	19.86	FALSE	FALSE	FALSE	536	0.026
LMTK2p.Gly1327Arg	LMTK2	0.0262561	0.0155958	0	0.0612643							0.0378478	0.0287936	Arg	Gly	TRUE		3	0	0	3	0	0	0	0	0	0	0	0	0	0	0	0	0	0	0	0	0	0	0	0	0	0	0	0	0	0	0	0	0	0	0	0	0	0	0	0	0	0	0	0	0	0	0	0	0	0	0	0	0	0	0	0	0	0	0	0	0	0	0	0	0	0	20.12	FALSE	FALSE	FALSE	536	0.026
LRFN5p.Arg253Cys	LRFN5	0.0262561	0.0155958	0	0.0612643							0.0378478	0.0287936	Cys	Arg	TRUE		3	0	0	3	0	0	0	0	0	0	0	0	0	0	0	0	0	0	0	0	0	0	0	0	0	0	0	0	0	0	0	0	0	0	0	0	0	0	0	0	0	0	0	0	0	0	0	0	0	0	0	0	0	0	0	0	0	0	0	0	0	0	0	0	0	0	20.46	FALSE	FALSE	FALSE	536	0.026
LRG1p.Arg216Gln	LRG1	0.0262561	0.0155958	0	0.0612643							0.0378478	0.0287936	Gln	Arg	FALSE		3	0	0	3	0	0	0	0	0	0	0	0	0	0	0	0	0	0	0	0	0	0	0	0	0	0	0	0	0	0	0	0	0	0	0	0	0	0	0	0	0	0	0	0	0	0	0	0	0	0	0	0	0	0	0	0	0	0	0	0	0	0	0	0	0	0	19.8	FALSE	FALSE	FALSE	536	0.026
LRP1p.Pro2031Leu	LRP1	0.0262561	0.0155958	0	0.0612643							0.0378478	0.0287936	Leu	Pro	FALSE		3	0	0	3	0	0	0	0	0	0	0	0	0	0	0	0	0	0	0	0	0	0	0	0	0	0	0	0	0	0	0	0	0	0	0	0	0	0	0	0	0	0	0	0	0	0	0	0	0	0	0	0	0	0	0	0	0	0	0	0	0	0	0	0	0	0	20.06	FALSE	FALSE	FALSE	536	0.026
LRRC18p.Arg218Trp	LRRC18	0.0262561	0.0155958	0	0.0612643							0.0378478	0.0287936	Trp	Arg	FALSE		3	0	0	3	0	0	0	0	0	0	0	0	0	0	0	0	0	0	0	0	0	0	0	0	0	0	0	0	0	0	0	0	0	0	0	0	0	0	0	0	0	0	0	0	0	0	0	0	0	0	0	0	0	0	0	0	0	0	0	0	0	0	0	0	0	0	20.25	FALSE	FALSE	FALSE	536	0.026
LRRC7p.Arg1423Gln	LRRC7	0.0262561	0.0155958	0	0.0612643							0.0378478	0.0287936	Gln	Arg	FALSE		3	0	0	3	0	0	0	0	0	0	0	0	0	0	0	0	0	0	0	0	0	0	0	0	0	0	0	0	0	0	0	0	0	0	0	0	0	0	0	0	0	0	0	0	0	0	0	0	0	0	0	0	0	0	0	0	0	0	0	0	0	0	0	0	0	0	20.3	FALSE	FALSE	FALSE	536	0.026
LRRC7p.Arg1429Trp	LRRC7	0.0262561	0.0155958	0	0.0612643							0.0378478	0.0287936	Trp	Arg	FALSE		3	0	0	3	0	0	0	0	0	0	0	0	0	0	0	0	0	0	0	0	0	0	0	0	0	0	0	0	0	0	0	0	0	0	0	0	0	0	0	0	0	0	0	0	0	0	0	0	0	0	0	0	0	0	0	0	0	0	0	0	0	0	0	0	0	0	19.57	FALSE	FALSE	FALSE	536	0.026
LRRN1p.Asp304Asn	LRRN1	0.0262561	0.0155958	0	0.0612643							0.0378478	0.0287936	Asn	Asp	FALSE		3	0	0	3	0	0	0	0	0	0	0	0	0	0	0	0	0	0	0	0	0	0	0	0	0	0	0	0	0	0	0	0	0	0	0	0	0	0	0	0	0	0	0	0	0	0	0	0	0	0	0	0	0	0	0	0	0	0	0	0	0	0	0	0	0	0	19.86	FALSE	FALSE	FALSE	536	0.026
LRRTM1p.Arg335His	LRRTM1	0.0262561	0.0155958	0	0.0612643							0.0378478	0.0287936	His	Arg	TRUE		3	0	0	3	0	0	0	0	0	0	0	0	0	0	0	0	0	0	0	0	0	0	0	0	0	0	0	0	0	0	0	0	0	0	0	0	0	0	0	0	0	0	0	0	0	0	0	0	0	0	0	0	0	0	0	0	0	0	0	0	0	0	0	0	0	0	19.71	FALSE	FALSE	FALSE	536	0.026
LTBP2p.Val776Ile	LTBP2	0.0262561	0.0155958	0	0.0612643							0.0378478	0.0287936	Ile	Val	FALSE		3	0	0	3	0	0	0	0	0	0	0	0	0	0	0	0	0	0	0	0	0	0	0	0	0	0	0	0	0	0	0	0	0	0	0	0	0	0	0	0	0	0	0	0	0	0	0	0	0	0	0	0	0	0	0	0	0	0	0	0	0	0	0	0	0	0	19.34	FALSE	FALSE	FALSE	536	0.026
LY9p.Arg478Ter	LY9	0.0262561	0.0155958	0	0.0612643							0.0378478	0.0287936	Ter	Arg	FALSE		3	0	0	3	0	0	0	0	0	0	0	0	0	0	0	0	0	0	0	0	0	0	0	0	0	0	0	0	0	0	0	0	0	0	0	0	0	0	0	0	0	0	0	0	0	0	0	0	0	0	0	0	0	0	0	0	0	0	0	0	0	0	0	0	0	0	20.29	FALSE	FALSE	FALSE	536	0.026
MAB21L2p.Asp91Asn	MAB21L2	0.0262561	0.0155958	0	0.0612643							0.0378478	0.0287936	Asn	Asp	FALSE		3	0	0	3	0	0	0	0	0	0	0	0	0	0	0	0	0	0	0	0	0	0	0	0	0	0	0	0	0	0	0	0	0	0	0	0	0	0	0	0	0	0	0	0	0	0	0	0	0	0	0	0	0	0	0	0	0	0	0	0	0	0	0	0	0	0	19.5	FALSE	FALSE	FALSE	536	0.026
MAD1L1p.Ala161Thr	MAD1L1	0.0262561	0.0155958	0	0.0612643							0.0378478	0.0287936	Thr	Ala	TRUE		3	0	0	3	0	0	0	0	0	0	0	0	0	0	0	0	0	0	0	0	0	0	0	0	0	0	0	0	0	0	0	0	0	0	0	0	0	0	0	0	0	0	0	0	0	0	0	0	0	0	0	0	0	0	0	0	0	0	0	0	0	0	0	0	0	0	19.47	FALSE	FALSE	FALSE	536	0.026
MAGEA4p.Val167Met	MAGEA4	0.0262561	0.0155958	0	0.0612643							0.0378478	0.0287936	Met	Val	FALSE		3	0	0	3	0	0	0	0	0	0	0	0	0	0	0	0	0	0	0	0	0	0	0	0	0	0	0	0	0	0	0	0	0	0	0	0	0	0	0	0	0	0	0	0	0	0	0	0	0	0	0	0	0	0	0	0	0	0	0	0	0	0	0	0	0	0	19.7	FALSE	FALSE	FALSE	536	0.026
MAKp.Arg272Ter	MAK	0.0262561	0.0155958	0	0.0612643							0.0378478	0.0287936	Ter	Arg	FALSE		3	0	0	3	0	0	0	0	0	0	0	0	0	0	0	0	0	0	0	0	0	0	0	0	0	0	0	0	0	0	0	0	0	0	0	0	0	0	0	0	0	0	0	0	0	0	0	0	0	0	0	0	0	0	0	0	0	0	0	0	0	0	0	0	0	0	20.62	FALSE	FALSE	FALSE	536	0.026
MAP6p.Thr806Met	MAP6	0.0262561	0.0155958	0	0.0612643							0.0378478	0.0287936	Met	Thr	FALSE		3	0	0	3	0	0	0	0	0	0	0	0	0	0	0	0	0	0	0	0	0	0	0	0	0	0	0	0	0	0	0	0	0	0	0	0	0	0	0	0	0	0	0	0	0	0	0	0	0	0	0	0	0	0	0	0	0	0	0	0	0	0	0	0	0	0	20.23	FALSE	FALSE	FALSE	536	0.026
MAPKAPK2p.Glu165Lys	MAPKAPK2	0.0262561	0.0155958	0	0.0612643							0.0378478	0.0287936	Lys	Glu	TRUE		3	0	0	3	0	0	0	0	0	0	0	0	0	0	0	0	0	0	0	0	0	0	0	0	0	0	0	0	0	0	0	0	0	0	0	0	0	0	0	0	0	0	0	0	0	0	0	0	0	0	0	0	0	0	0	0	0	0	0	0	0	0	0	0	0	0	20.1	FALSE	FALSE	FALSE	536	0.026
MAPTp.Val368Ile	MAPT	0.0262561	0.0155958	0	0.0612643							0.0378478	0.0287936	Ile	Val	FALSE		3	0	0	3	0	0	0	0	0	0	0	0	0	0	0	0	0	0	0	0	0	0	0	0	0	0	0	0	0	0	0	0	0	0	0	0	0	0	0	0	0	0	0	0	0	0	0	0	0	0	0	0	0	0	0	0	0	0	0	0	0	0	0	0	0	0	20.07	FALSE	FALSE	FALSE	536	0.026
MARK4p.Ser667Leu	MARK4	0.0262561	0.0155958	0	0.0612643							0.0378478	0.0287936	Leu	Ser	FALSE		3	0	0	3	0	0	0	0	0	0	0	0	0	0	0	0	0	0	0	0	0	0	0	0	0	0	0	0	0	0	0	0	0	0	0	0	0	0	0	0	0	0	0	0	0	0	0	0	0	0	0	0	0	0	0	0	0	0	0	0	0	0	0	0	0	0	19.39	FALSE	FALSE	FALSE	536	0.026
MC5Rp.Gly165Ser	MC5R	0.0262561	0.0155958	0	0.0612643							0.0378478	0.0287936	Ser	Gly	TRUE		3	0	0	3	0	0	0	0	0	0	0	0	0	0	0	0	0	0	0	0	0	0	0	0	0	0	0	0	0	0	0	0	0	0	0	0	0	0	0	0	0	0	0	0	0	0	0	0	0	0	0	0	0	0	0	0	0	0	0	0	0	0	0	0	0	0	19.73	FALSE	FALSE	FALSE	536	0.026
MC5Rp.Val186Ile	MC5R	0.0262561	0.0155958	0	0.0612643							0.0378478	0.0287936	Ile	Val	FALSE		3	0	0	3	0	0	0	0	0	0	0	0	0	0	0	0	0	0	0	0	0	0	0	0	0	0	0	0	0	0	0	0	0	0	0	0	0	0	0	0	0	0	0	0	0	0	0	0	0	0	0	0	0	0	0	0	0	0	0	0	0	0	0	0	0	0	19.47	FALSE	FALSE	FALSE	536	0.026
MCM9p.Glu289Lys	MCM9	0.0262561	0.0155958	0	0.0612643							0.0378478	0.0287936	Lys	Glu	TRUE		3	0	0	3	0	0	0	0	0	0	0	0	0	0	0	0	0	0	0	0	0	0	0	0	0	0	0	0	0	0	0	0	0	0	0	0	0	0	0	0	0	0	0	0	0	0	0	0	0	0	0	0	0	0	0	0	0	0	0	0	0	0	0	0	0	0	19.22	FALSE	FALSE	FALSE	536	0.026
MECOMp.Arg913Ter	MECOM	0.0262561	0.0155958	0	0.0612643							0.0378478	0.0287936	Ter	Arg	FALSE	1	3	0	0	3	0	0	0	0	0	0	0	0	0	0	0	0	0	0	0	0	0	0	0	0	0	0	0	0	0	0	0	0	0	0	0	0	0	0	0	0	0	0	0	0	0	0	0	0	0	0	0	0	0	0	0	0	0	0	0	0	0	0	0	0	0	0	20	FALSE	FALSE	FALSE	536	0.026
MECRp.Arg74Cys	MECR	0.0262561	0.0155958	0	0.0612643							0.0378478	0.0287936	Cys	Arg	TRUE		3	0	0	3	0	0	0	0	0	0	0	0	0	0	0	0	0	0	0	0	0	0	0	0	0	0	0	0	0	0	0	0	0	0	0	0	0	0	0	0	0	0	0	0	0	0	0	0	0	0	0	0	0	0	0	0	0	0	0	0	0	0	0	0	0	0	20.23	FALSE	FALSE	FALSE	536	0.026
MED16p.Arg161Ter	MED16	0.0262561	0.0155958	0	0.0612643							0.0378478	0.0287936	Ter	Arg	FALSE		3	0	0	3	0	0	0	0	0	0	0	0	0	0	0	0	0	0	0	0	0	0	0	0	0	0	0	0	0	0	0	0	0	0	0	0	0	0	0	0	0	0	0	0	0	0	0	0	0	0	0	0	0	0	0	0	0	0	0	0	0	0	0	0	0	0	20.41	FALSE	FALSE	FALSE	536	0.026
MED24p.Arg894Trp	MED24	0.0262561	0.0155958	0	0.0612643							0.0378478	0.0287936	Trp	Arg	FALSE		3	0	0	3	0	0	0	0	0	0	0	0	0	0	0	0	0	0	0	0	0	0	0	0	0	0	0	0	0	0	0	0	0	0	0	0	0	0	0	0	0	0	0	0	0	0	0	0	0	0	0	0	0	0	0	0	0	0	0	0	0	0	0	0	0	0	20.31	FALSE	FALSE	FALSE	536	0.026
MEPCEp.Arg260Gln	MEPCE	0.0262561	0.0155958	0	0.0612643							0.0378478	0.0287936	Gln	Arg	FALSE		3	0	0	3	0	0	0	0	0	0	0	0	0	0	0	0	0	0	0	0	0	0	0	0	0	0	0	0	0	0	0	0	0	0	0	0	0	0	0	0	0	0	0	0	0	0	0	0	0	0	0	0	0	0	0	0	0	0	0	0	0	0	0	0	0	0	19.55	FALSE	FALSE	FALSE	536	0.026
MEX3Ap.Ala398Thr	MEX3A	0.0262561	0.0155958	0	0.0612643							0.0378478	0.0287936	Thr	Ala	TRUE		3	0	0	3	0	0	0	0	0	0	0	0	0	0	0	0	0	0	0	0	0	0	0	0	0	0	0	0	0	0	0	0	0	0	0	0	0	0	0	0	0	0	0	0	0	0	0	0	0	0	0	0	0	0	0	0	0	0	0	0	0	0	0	0	0	0	19.61	FALSE	FALSE	FALSE	536	0.026
MGAT5p.Arg96His	MGAT5	0.0262561	0.0155958	0	0.0612643							0.0378478	0.0287936	His	Arg	TRUE		3	0	0	3	0	0	0	0	0	0	0	0	0	0	0	0	0	0	0	0	0	0	0	0	0	0	0	0	0	0	0	0	0	0	0	0	0	0	0	0	0	0	0	0	0	0	0	0	0	0	0	0	0	0	0	0	0	0	0	0	0	0	0	0	0	0	21.07	FALSE	FALSE	FALSE	536	0.026
MIA3p.Gln356His	MIA3	0.0262561	0.0155958	0	0.0612643							0.0378478	0.0287936	His	Gln	TRUE		3	0	0	3	0	0	0	0	0	0	0	0	0	0	0	0	0	0	0	0	0	0	0	0	0	0	0	0	0	0	0	0	0	0	0	0	0	0	0	0	0	0	0	0	0	0	0	0	0	0	0	0	0	0	0	0	0	0	0	0	0	0	0	0	0	0	19.33	FALSE	FALSE	FALSE	536	0.026
MIPEPp.Arg507Cys	MIPEP	0.0262561	0.0155958	0	0.0612643							0.0378478	0.0287936	Cys	Arg	TRUE		3	0	0	3	0	0	0	0	0	0	0	0	0	0	0	0	0	0	0	0	0	0	0	0	0	0	0	0	0	0	0	0	0	0	0	0	0	0	0	0	0	0	0	0	0	0	0	0	0	0	0	0	0	0	0	0	0	0	0	0	0	0	0	0	0	0	20.32	FALSE	FALSE	FALSE	536	0.026
MIPEPp.Thr300Met	MIPEP	0.0262561	0.0155958	0	0.0612643							0.0378478	0.0287936	Met	Thr	FALSE		3	0	0	3	0	0	0	0	0	0	0	0	0	0	0	0	0	0	0	0	0	0	0	0	0	0	0	0	0	0	0	0	0	0	0	0	0	0	0	0	0	0	0	0	0	0	0	0	0	0	0	0	0	0	0	0	0	0	0	0	0	0	0	0	0	0	20.04	FALSE	FALSE	FALSE	536	0.026
MLK4p.Arg388His	MLK4	0.0262561	0.0155958	0	0.0612643							0.0378478	0.0287936	His	Arg	TRUE		3	0	0	3	0	0	0	0	0	0	0	0	0	0	0	0	0	0	0	0	0	0	0	0	0	0	0	0	0	0	0	0	0	0	0	0	0	0	0	0	0	0	0	0	0	0	0	0	0	0	0	0	0	0	0	0	0	0	0	0	0	0	0	0	0	0	20.02	FALSE	FALSE	FALSE	536	0.026
MLNRp.Ala157Thr	MLNR	0.0262561	0.0155958	0	0.0612643							0.0378478	0.0287936	Thr	Ala	TRUE		3	0	0	3	0	0	0	0	0	0	0	0	0	0	0	0	0	0	0	0	0	0	0	0	0	0	0	0	0	0	0	0	0	0	0	0	0	0	0	0	0	0	0	0	0	0	0	0	0	0	0	0	0	0	0	0	0	0	0	0	0	0	0	0	0	0	19.24	FALSE	FALSE	FALSE	536	0.026
MMP16p.Gly102Ser	MMP16	0.0262561	0.0155958	0	0.0612643							0.0378478	0.0287936	Ser	Gly	TRUE		3	0	0	3	0	0	0	0	0	0	0	0	0	0	0	0	0	0	0	0	0	0	0	0	0	0	0	0	0	0	0	0	0	0	0	0	0	0	0	0	0	0	0	0	0	0	0	0	0	0	0	0	0	0	0	0	0	0	0	0	0	0	0	0	0	0	20.09	FALSE	FALSE	FALSE	536	0.026
MPP3p.Arg232His	MPP3	0.0262561	0.0155958	0	0.0612643							0.0378478	0.0287936	His	Arg	TRUE		3	0	0	3	0	0	0	0	0	0	0	0	0	0	0	0	0	0	0	0	0	0	0	0	0	0	0	0	0	0	0	0	0	0	0	0	0	0	0	0	0	0	0	0	0	0	0	0	0	0	0	0	0	0	0	0	0	0	0	0	0	0	0	0	0	0	19.96	FALSE	FALSE	FALSE	536	0.026
MPP4p.Glu470Lys	MPP4	0.0262561	0.0155958	0	0.0612643							0.0378478	0.0287936	Lys	Glu	TRUE		3	0	0	3	0	0	0	0	0	0	0	0	0	0	0	0	0	0	0	0	0	0	0	0	0	0	0	0	0	0	0	0	0	0	0	0	0	0	0	0	0	0	0	0	0	0	0	0	0	0	0	0	0	0	0	0	0	0	0	0	0	0	0	0	0	0	19.51	FALSE	FALSE	FALSE	536	0.026
MRC2p.Arg1274Trp	MRC2	0.0262561	0.0155958	0	0.0612643							0.0378478	0.0287936	Trp	Arg	FALSE		3	0	0	3	0	0	0	0	0	0	0	0	0	0	0	0	0	0	0	0	0	0	0	0	0	0	0	0	0	0	0	0	0	0	0	0	0	0	0	0	0	0	0	0	0	0	0	0	0	0	0	0	0	0	0	0	0	0	0	0	0	0	0	0	0	0	19.39	FALSE	FALSE	FALSE	536	0.026
MRPL54p.Arg115Gln	MRPL54	0.0262561	0.0155958	0	0.0612643							0.0378478	0.0287936	Gln	Arg	FALSE		3	0	0	3	0	0	0	0	0	0	0	0	0	0	0	0	0	0	0	0	0	0	0	0	0	0	0	0	0	0	0	0	0	0	0	0	0	0	0	0	0	0	0	0	0	0	0	0	0	0	0	0	0	0	0	0	0	0	0	0	0	0	0	0	0	0	20.03	FALSE	FALSE	FALSE	536	0.026
MST1Rp.Arg1136Cys	MST1R	0.0262561	0.0155958	0	0.0612643							0.0378478	0.0287936	Cys	Arg	TRUE		3	0	0	3	0	0	0	0	0	0	0	0	0	0	0	0	0	0	0	0	0	0	0	0	0	0	0	0	0	0	0	0	0	0	0	0	0	0	0	0	0	0	0	0	0	0	0	0	0	0	0	0	0	0	0	0	0	0	0	0	0	0	0	0	0	0	20.48	FALSE	FALSE	FALSE	536	0.026
MSX2p.Arg146His	MSX2	0.0262561	0.0155958	0	0.0612643							0.0378478	0.0287936	His	Arg	TRUE		3	0	0	3	0	0	0	0	0	0	0	0	0	0	0	0	0	0	0	0	0	0	0	0	0	0	0	0	0	0	0	0	0	0	0	0	0	0	0	0	0	0	0	0	0	0	0	0	0	0	0	0	0	0	0	0	0	0	0	0	0	0	0	0	0	0	19.28	FALSE	FALSE	FALSE	536	0.026
MTF2p.Arg20Gln	MTF2	0.0262561	0.0155958	0	0.0612643							0.0378478	0.0287936	Gln	Arg	FALSE		3	0	0	3	0	0	0	0	0	0	0	0	0	0	0	0	0	0	0	0	0	0	0	0	0	0	0	0	0	0	0	0	0	0	0	0	0	0	0	0	0	0	0	0	0	0	0	0	0	0	0	0	0	0	0	0	0	0	0	0	0	0	0	0	0	0	20.38	FALSE	FALSE	FALSE	536	0.026
MTNR1Bp.Arg330Gln	MTNR1B	0.0262561	0.0155958	0	0.0612643							0.0378478	0.0287936	Gln	Arg	FALSE		3	0	0	3	0	0	0	0	0	0	0	0	0	0	0	0	0	0	0	0	0	0	0	0	0	0	0	0	0	0	0	0	0	0	0	0	0	0	0	0	0	0	0	0	0	0	0	0	0	0	0	0	0	0	0	0	0	0	0	0	0	0	0	0	0	0	19.91	FALSE	FALSE	FALSE	536	0.026
MTORp.Gly1431Arg	MTOR	0.0262561	0.0155958	0	0.0612643							0.0378478	0.0287936	Arg	Gly	TRUE	1	3	0	0	3	0	0	0	0	0	0	0	0	0	0	0	0	0	0	0	0	0	0	0	0	0	0	0	0	0	0	0	0	0	0	0	0	0	0	0	0	0	0	0	0	0	0	0	0	0	0	0	0	0	0	0	0	0	0	0	0	0	0	0	0	0	0	20.06	FALSE	FALSE	TRUE	536	0.026
MXRA5p.Arg2154Trp	MXRA5	0.0262561	0.0155958	0	0.0612643							0.0378478	0.0287936	Trp	Arg	FALSE		3	0	0	3	0	0	0	0	0	0	0	0	0	0	0	0	0	0	0	0	0	0	0	0	0	0	0	0	0	0	0	0	0	0	0	0	0	0	0	0	0	0	0	0	0	0	0	0	0	0	0	0	0	0	0	0	0	0	0	0	0	0	0	0	0	0	19.99	FALSE	FALSE	FALSE	536	0.026
MYBL2p.Arg695Gln	MYBL2	0.0262561	0.0155958	0	0.0612643							0.0378478	0.0287936	Gln	Arg	FALSE		3	0	0	3	0	0	0	0	0	0	0	0	0	0	0	0	0	0	0	0	0	0	0	0	0	0	0	0	0	0	0	0	0	0	0	0	0	0	0	0	0	0	0	0	0	0	0	0	0	0	0	0	0	0	0	0	0	0	0	0	0	0	0	0	0	0	19.59	FALSE	FALSE	FALSE	536	0.026
MYO18Bp.Glu584Lys	MYO18B	0.0262561	0.0155958	0	0.0612643							0.0378478	0.0287936	Lys	Glu	TRUE		3	0	0	3	0	0	0	0	0	0	0	0	0	0	0	0	0	0	0	0	0	0	0	0	0	0	0	0	0	0	0	0	0	0	0	0	0	0	0	0	0	0	0	0	0	0	0	0	0	0	0	0	0	0	0	0	0	0	0	0	0	0	0	0	0	0	19.38	FALSE	FALSE	FALSE	536	0.026
MYO1Fp.Arg717Trp	MYO1F	0.0262561	0.0155958	0	0.0612643							0.0378478	0.0287936	Trp	Arg	FALSE		3	0	0	3	0	0	0	0	0	0	0	0	0	0	0	0	0	0	0	0	0	0	0	0	0	0	0	0	0	0	0	0	0	0	0	0	0	0	0	0	0	0	0	0	0	0	0	0	0	0	0	0	0	0	0	0	0	0	0	0	0	0	0	0	0	0	19.93	FALSE	FALSE	FALSE	536	0.026
MYO9Ap.Arg19Trp	MYO9A	0.0262561	0.0155958	0	0.0612643							0.0378478	0.0287936	Trp	Arg	FALSE		3	0	0	3	0	0	0	0	0	0	0	0	0	0	0	0	0	0	0	0	0	0	0	0	0	0	0	0	0	0	0	0	0	0	0	0	0	0	0	0	0	0	0	0	0	0	0	0	0	0	0	0	0	0	0	0	0	0	0	0	0	0	0	0	0	0	19.53	FALSE	FALSE	FALSE	536	0.026
MYOFp.Val1961Ile	MYOF	0.0262561	0.0155958	0	0.0612643							0.0378478	0.0287936	Ile	Val	FALSE		3	0	0	3	0	0	0	0	0	0	0	0	0	0	0	0	0	0	0	0	0	0	0	0	0	0	0	0	0	0	0	0	0	0	0	0	0	0	0	0	0	0	0	0	0	0	0	0	0	0	0	0	0	0	0	0	0	0	0	0	0	0	0	0	0	0	20.07	FALSE	FALSE	FALSE	536	0.026
MZT1p.Arg49Trp	MZT1	0.0262561	0.0155958	0	0.0612643							0.0378478	0.0287936	Trp	Arg	FALSE		3	0	0	3	0	0	0	0	0	0	0	0	0	0	0	0	0	0	0	0	0	0	0	0	0	0	0	0	0	0	0	0	0	0	0	0	0	0	0	0	0	0	0	0	0	0	0	0	0	0	0	0	0	0	0	0	0	0	0	0	0	0	0	0	0	0	20.51	FALSE	FALSE	FALSE	536	0.026
N4BP2L2p.Glu621Lys	N4BP2L2	0.0262561	0.0155958	0	0.0612643							0.0378478	0.0287936	Lys	Glu	TRUE		3	0	0	3	0	0	0	0	0	0	0	0	0	0	0	0	0	0	0	0	0	0	0	0	0	0	0	0	0	0	0	0	0	0	0	0	0	0	0	0	0	0	0	0	0	0	0	0	0	0	0	0	0	0	0	0	0	0	0	0	0	0	0	0	0	0	20.26	FALSE	FALSE	FALSE	536	0.026
NAP1L3p.Arg88Trp	NAP1L3	0.0262561	0.0155958	0	0.0612643							0.0378478	0.0287936	Trp	Arg	FALSE		3	0	0	3	0	0	0	0	0	0	0	0	0	0	0	0	0	0	0	0	0	0	0	0	0	0	0	0	0	0	0	0	0	0	0	0	0	0	0	0	0	0	0	0	0	0	0	0	0	0	0	0	0	0	0	0	0	0	0	0	0	0	0	0	0	0	20.36	FALSE	FALSE	FALSE	536	0.026
NBASp.Arg941His	NBAS	0.0262561	0.0155958	0	0.0612643							0.0378478	0.0287936	His	Arg	TRUE		3	0	0	3	0	0	0	0	0	0	0	0	0	0	0	0	0	0	0	0	0	0	0	0	0	0	0	0	0	0	0	0	0	0	0	0	0	0	0	0	0	0	0	0	0	0	0	0	0	0	0	0	0	0	0	0	0	0	0	0	0	0	0	0	0	0	19.69	FALSE	FALSE	FALSE	536	0.026
NBPF10p.Val3029Ala	NBPF10	0.0262561	0.0155958	0	0.0612643							0.0378478	0.0287936	Ala	Val	FALSE		3	0	0	3	0	0	0	0	0	0	0	0	0	0	0	0	0	0	0	0	0	0	0	0	0	0	0	0	0	0	0	0	0	0	0	0	0	0	0	0	0	0	0	0	0	0	0	0	0	0	0	0	0	0	0	0	0	0	0	0	0	0	0	0	0	0	19.18	FALSE	FALSE	FALSE	536	0.026
NBPF9p.Glu444Gly	NBPF9	0.0262561	0.0155958	0	0.0612643							0.0378478	0.0287936	Gly	Glu	FALSE		3	0	0	3	0	0	0	0	0	0	0	0	0	0	0	0	0	0	0	0	0	0	0	0	0	0	0	0	0	0	0	0	0	0	0	0	0	0	0	0	0	0	0	0	0	0	0	0	0	0	0	0	0	0	0	0	0	0	0	0	0	0	0	0	0	0	19.51	FALSE	FALSE	FALSE	536	0.026
NCAPD3p.Arg774Trp	NCAPD3	0.0262561	0.0155958	0	0.0612643							0.0378478	0.0287936	Trp	Arg	FALSE		3	0	0	3	0	0	0	0	0	0	0	0	0	0	0	0	0	0	0	0	0	0	0	0	0	0	0	0	0	0	0	0	0	0	0	0	0	0	0	0	0	0	0	0	0	0	0	0	0	0	0	0	0	0	0	0	0	0	0	0	0	0	0	0	0	0	19.96	FALSE	FALSE	FALSE	536	0.026
NDNp.Arg203His	NDN	0.0262561	0.0155958	0	0.0612643							0.0378478	0.0287936	His	Arg	TRUE		3	0	0	3	0	0	0	0	0	0	0	0	0	0	0	0	0	0	0	0	0	0	0	0	0	0	0	0	0	0	0	0	0	0	0	0	0	0	0	0	0	0	0	0	0	0	0	0	0	0	0	0	0	0	0	0	0	0	0	0	0	0	0	0	0	0	19.54	FALSE	FALSE	FALSE	536	0.026
NDUFAF7p.Glu83Lys	NDUFAF7	0.0262561	0.0155958	0	0.0612643							0.0378478	0.0287936	Lys	Glu	TRUE		3	0	0	3	0	0	0	0	0	0	0	0	0	0	0	0	0	0	0	0	0	0	0	0	0	0	0	0	0	0	0	0	0	0	0	0	0	0	0	0	0	0	0	0	0	0	0	0	0	0	0	0	0	0	0	0	0	0	0	0	0	0	0	0	0	0	19.51	FALSE	FALSE	FALSE	536	0.026
NEDD1p.Arg237Ile	NEDD1	0.0262561	0.0155958	0	0.0612643							0.0378478	0.0287936	Ile	Arg	FALSE		3	0	0	3	0	0	0	0	0	0	0	0	0	0	0	0	0	0	0	0	0	0	0	0	0	0	0	0	0	0	0	0	0	0	0	0	0	0	0	0	0	0	0	0	0	0	0	0	0	0	0	0	0	0	0	0	0	0	0	0	0	0	0	0	0	0	19.92	FALSE	FALSE	FALSE	536	0.026
NEO1p.Arg101His	NEO1	0.0262561	0.0155958	0	0.0612643							0.0378478	0.0287936	His	Arg	TRUE		3	0	0	3	0	0	0	0	0	0	0	0	0	0	0	0	0	0	0	0	0	0	0	0	0	0	0	0	0	0	0	0	0	0	0	0	0	0	0	0	0	0	0	0	0	0	0	0	0	0	0	0	0	0	0	0	0	0	0	0	0	0	0	0	0	0	20.56	FALSE	FALSE	FALSE	536	0.026
NEURL4p.Asp571Asn	NEURL4	0.0262561	0.0155958	0	0.0612643							0.0378478	0.0287936	Asn	Asp	FALSE		3	0	0	3	0	0	0	0	0	0	0	0	0	0	0	0	0	0	0	0	0	0	0	0	0	0	0	0	0	0	0	0	0	0	0	0	0	0	0	0	0	0	0	0	0	0	0	0	0	0	0	0	0	0	0	0	0	0	0	0	0	0	0	0	0	0	19.85	FALSE	FALSE	FALSE	536	0.026
NEUROG1p.Ala137Thr	NEUROG1	0.0262561	0.0155958	0	0.0612643							0.0378478	0.0287936	Thr	Ala	TRUE		3	0	0	3	0	0	0	0	0	0	0	0	0	0	0	0	0	0	0	0	0	0	0	0	0	0	0	0	0	0	0	0	0	0	0	0	0	0	0	0	0	0	0	0	0	0	0	0	0	0	0	0	0	0	0	0	0	0	0	0	0	0	0	0	0	0	20.05	FALSE	FALSE	FALSE	536	0.026
NFE2L1p.Arg189His	NFE2L1	0.0262561	0.0155958	0	0.0612643							0.0378478	0.0287936	His	Arg	TRUE		3	0	0	3	0	0	0	0	0	0	0	0	0	0	0	0	0	0	0	0	0	0	0	0	0	0	0	0	0	0	0	0	0	0	0	0	0	0	0	0	0	0	0	0	0	0	0	0	0	0	0	0	0	0	0	0	0	0	0	0	0	0	0	0	0	0	19.77	FALSE	FALSE	FALSE	536	0.026
NFIXp.Glu174Ter	NFIX	0.0262561	0.0155958	0	0.0612643							0.0378478	0.0287936	Ter	Glu	FALSE		3	0	0	3	0	0	0	0	0	0	0	0	0	0	0	0	0	0	0	0	0	0	0	0	0	0	0	0	0	0	0	0	0	0	0	0	0	0	0	0	0	0	0	0	0	0	0	0	0	0	0	0	0	0	0	0	0	0	0	0	0	0	0	0	0	0	20.39	FALSE	FALSE	FALSE	536	0.026
NFX1p.Pro75Leu	NFX1	0.0262561	0.0155958	0	0.0612643							0.0378478	0.0287936	Leu	Pro	FALSE		3	0	0	3	0	0	0	0	0	0	0	0	0	0	0	0	0	0	0	0	0	0	0	0	0	0	0	0	0	0	0	0	0	0	0	0	0	0	0	0	0	0	0	0	0	0	0	0	0	0	0	0	0	0	0	0	0	0	0	0	0	0	0	0	0	0	20.14	FALSE	FALSE	FALSE	536	0.026
NLRP12p.Arg451Cys	NLRP12	0.0262561	0.0155958	0	0.0612643							0.0378478	0.0287936	Cys	Arg	TRUE		3	0	0	3	0	0	0	0	0	0	0	0	0	0	0	0	0	0	0	0	0	0	0	0	0	0	0	0	0	0	0	0	0	0	0	0	0	0	0	0	0	0	0	0	0	0	0	0	0	0	0	0	0	0	0	0	0	0	0	0	0	0	0	0	0	0	19.75	FALSE	FALSE	FALSE	536	0.026
NLRP5p.Arg837His	NLRP5	0.0262561	0.0155958	0	0.0612643							0.0378478	0.0287936	His	Arg	TRUE		3	0	0	3	0	0	0	0	0	0	0	0	0	0	0	0	0	0	0	0	0	0	0	0	0	0	0	0	0	0	0	0	0	0	0	0	0	0	0	0	0	0	0	0	0	0	0	0	0	0	0	0	0	0	0	0	0	0	0	0	0	0	0	0	0	0	20.2	FALSE	FALSE	FALSE	536	0.026
NOSIPp.Val209Met	NOSIP	0.0262561	0.0155958	0	0.0612643							0.0378478	0.0287936	Met	Val	FALSE		3	0	0	3	0	0	0	0	0	0	0	0	0	0	0	0	0	0	0	0	0	0	0	0	0	0	0	0	0	0	0	0	0	0	0	0	0	0	0	0	0	0	0	0	0	0	0	0	0	0	0	0	0	0	0	0	0	0	0	0	0	0	0	0	0	0	19.79	FALSE	FALSE	FALSE	536	0.026
NOTCH1p.Arg1937Cys	NOTCH1	0.0262561	0.0155958	0	0.0612643							0.0378478	0.0287936	Cys	Arg	TRUE	1	3	0	0	3	0	0	0	0	0	0	0	0	0	0	0	0	0	0	0	0	0	0	0	0	0	0	0	0	0	0	0	0	0	0	0	0	0	0	0	0	0	0	0	0	0	0	0	0	0	0	0	0	0	0	0	0	0	0	0	0	0	0	0	0	0	0	20.35	FALSE	FALSE	FALSE	536	0.026
NPPAp.Arg150Trp	NPPA	0.0262561	0.0155958	0	0.0612643							0.0378478	0.0287936	Trp	Arg	FALSE		3	0	0	3	0	0	0	0	0	0	0	0	0	0	0	0	0	0	0	0	0	0	0	0	0	0	0	0	0	0	0	0	0	0	0	0	0	0	0	0	0	0	0	0	0	0	0	0	0	0	0	0	0	0	0	0	0	0	0	0	0	0	0	0	0	0	19.08	FALSE	FALSE	FALSE	536	0.026
NR2C1p.Arg578Gln	NR2C1	0.0262561	0.0155958	0	0.0612643							0.0378478	0.0287936	Gln	Arg	FALSE		3	0	0	3	0	0	0	0	0	0	0	0	0	0	0	0	0	0	0	0	0	0	0	0	0	0	0	0	0	0	0	0	0	0	0	0	0	0	0	0	0	0	0	0	0	0	0	0	0	0	0	0	0	0	0	0	0	0	0	0	0	0	0	0	0	0	19.93	FALSE	FALSE	FALSE	536	0.026
NR2E1p.Arg339His	NR2E1	0.0262561	0.0155958	0	0.0612643							0.0378478	0.0287936	His	Arg	TRUE		3	0	0	3	0	0	0	0	0	0	0	0	0	0	0	0	0	0	0	0	0	0	0	0	0	0	0	0	0	0	0	0	0	0	0	0	0	0	0	0	0	0	0	0	0	0	0	0	0	0	0	0	0	0	0	0	0	0	0	0	0	0	0	0	0	0	19.9	FALSE	FALSE	FALSE	536	0.026
NR4A2p.Arg289His	NR4A2	0.0262561	0.0155958	0	0.0612643							0.0378478	0.0287936	His	Arg	TRUE		3	0	0	3	0	0	0	0	0	0	0	0	0	0	0	0	0	0	0	0	0	0	0	0	0	0	0	0	0	0	0	0	0	0	0	0	0	0	0	0	0	0	0	0	0	0	0	0	0	0	0	0	0	0	0	0	0	0	0	0	0	0	0	0	0	0	19.93	FALSE	FALSE	FALSE	536	0.026
NSFL1Cp.Arg239Trp	NSFL1C	0.0262561	0.0155958	0	0.0612643							0.0378478	0.0287936	Trp	Arg	FALSE		3	0	0	3	0	0	0	0	0	0	0	0	0	0	0	0	0	0	0	0	0	0	0	0	0	0	0	0	0	0	0	0	0	0	0	0	0	0	0	0	0	0	0	0	0	0	0	0	0	0	0	0	0	0	0	0	0	0	0	0	0	0	0	0	0	0	20.05	FALSE	FALSE	FALSE	536	0.026
NSFL1Cp.Ser54Leu	NSFL1C	0.0262561	0.0155958	0	0.0612643							0.0378478	0.0287936	Leu	Ser	FALSE		3	0	0	3	0	0	0	0	0	0	0	0	0	0	0	0	0	0	0	0	0	0	0	0	0	0	0	0	0	0	0	0	0	0	0	0	0	0	0	0	0	0	0	0	0	0	0	0	0	0	0	0	0	0	0	0	0	0	0	0	0	0	0	0	0	0	19.46	FALSE	FALSE	FALSE	536	0.026
NSMFp.Arg215Cys	NSMF	0.0262561	0.0155958	0	0.0612643							0.0378478	0.0287936	Cys	Arg	TRUE		3	0	0	3	0	0	0	0	0	0	0	0	0	0	0	0	0	0	0	0	0	0	0	0	0	0	0	0	0	0	0	0	0	0	0	0	0	0	0	0	0	0	0	0	0	0	0	0	0	0	0	0	0	0	0	0	0	0	0	0	0	0	0	0	0	0	20.12	FALSE	FALSE	FALSE	536	0.026
NUDCD1p.Arg521His	NUDCD1	0.0262561	0.0155958	0	0.0612643							0.0378478	0.0287936	His	Arg	TRUE		3	0	0	3	0	0	0	0	0	0	0	0	0	0	0	0	0	0	0	0	0	0	0	0	0	0	0	0	0	0	0	0	0	0	0	0	0	0	0	0	0	0	0	0	0	0	0	0	0	0	0	0	0	0	0	0	0	0	0	0	0	0	0	0	0	0	20.29	FALSE	FALSE	FALSE	536	0.026
NUDCD3p.Asp348Asn	NUDCD3	0.0262561	0.0155958	0	0.0612643							0.0378478	0.0287936	Asn	Asp	FALSE		3	0	0	3	0	0	0	0	0	0	0	0	0	0	0	0	0	0	0	0	0	0	0	0	0	0	0	0	0	0	0	0	0	0	0	0	0	0	0	0	0	0	0	0	0	0	0	0	0	0	0	0	0	0	0	0	0	0	0	0	0	0	0	0	0	0	20.24	FALSE	FALSE	FALSE	536	0.026
NUFIP1p.Arg464Gln	NUFIP1	0.0262561	0.0155958	0	0.0612643							0.0378478	0.0287936	Gln	Arg	FALSE		3	0	0	3	0	0	0	0	0	0	0	0	0	0	0	0	0	0	0	0	0	0	0	0	0	0	0	0	0	0	0	0	0	0	0	0	0	0	0	0	0	0	0	0	0	0	0	0	0	0	0	0	0	0	0	0	0	0	0	0	0	0	0	0	0	0	20.65	FALSE	FALSE	FALSE	536	0.026
NUPL1p.Ala19Thr	NUPL1	0.0262561	0.0155958	0	0.0612643							0.0378478	0.0287936	Thr	Ala	TRUE		3	0	0	3	0	0	0	0	0	0	0	0	0	0	0	0	0	0	0	0	0	0	0	0	0	0	0	0	0	0	0	0	0	0	0	0	0	0	0	0	0	0	0	0	0	0	0	0	0	0	0	0	0	0	0	0	0	0	0	0	0	0	0	0	0	0	19.58	FALSE	FALSE	FALSE	536	0.026
NUTM2Dp.Ala42Val	NUTM2D	0.0262561	0.0155958	0	0.0612643							0.0378478	0.0287936	Val	Ala	FALSE	1	3	0	0	3	0	0	0	0	0	0	0	0	0	0	0	0	0	0	0	0	0	0	0	0	0	0	0	0	0	0	0	0	0	0	0	0	0	0	0	0	0	0	0	0	0	0	0	0	0	0	0	0	0	0	0	0	0	0	0	0	0	0	0	0	0	0	19.43	FALSE	FALSE	FALSE	536	0.026
NYXp.Ala291Thr	NYX	0.0262561	0.0155958	0	0.0612643							0.0378478	0.0287936	Thr	Ala	TRUE		3	0	0	3	0	0	0	0	0	0	0	0	0	0	0	0	0	0	0	0	0	0	0	0	0	0	0	0	0	0	0	0	0	0	0	0	0	0	0	0	0	0	0	0	0	0	0	0	0	0	0	0	0	0	0	0	0	0	0	0	0	0	0	0	0	0	19.41	FALSE	FALSE	FALSE	536	0.026
OFD1p.Arg602His	OFD1	0.0262561	0.0155958	0	0.0612643							0.0378478	0.0287936	His	Arg	TRUE		3	0	0	3	0	0	0	0	0	0	0	0	0	0	0	0	0	0	0	0	0	0	0	0	0	0	0	0	0	0	0	0	0	0	0	0	0	0	0	0	0	0	0	0	0	0	0	0	0	0	0	0	0	0	0	0	0	0	0	0	0	0	0	0	0	0	20.06	FALSE	FALSE	FALSE	536	0.026
OR1Q1p.Val109Ile	OR1Q1	0.0262561	0.0155958	0	0.0612643							0.0378478	0.0287936	Ile	Val	FALSE		3	0	0	3	0	0	0	0	0	0	0	0	0	0	0	0	0	0	0	0	0	0	0	0	0	0	0	0	0	0	0	0	0	0	0	0	0	0	0	0	0	0	0	0	0	0	0	0	0	0	0	0	0	0	0	0	0	0	0	0	0	0	0	0	0	0	20.05	FALSE	FALSE	FALSE	536	0.026
OR52E8p.Arg178His	OR52E8	0.0262561	0.0155958	0	0.0612643							0.0378478	0.0287936	His	Arg	TRUE		3	0	0	3	0	0	0	0	0	0	0	0	0	0	0	0	0	0	0	0	0	0	0	0	0	0	0	0	0	0	0	0	0	0	0	0	0	0	0	0	0	0	0	0	0	0	0	0	0	0	0	0	0	0	0	0	0	0	0	0	0	0	0	0	0	0	19.07	FALSE	FALSE	FALSE	536	0.026
OR5P3p.Thr109Met	OR5P3	0.0262561	0.0155958	0	0.0612643							0.0378478	0.0287936	Met	Thr	FALSE		3	0	0	3	0	0	0	0	0	0	0	0	0	0	0	0	0	0	0	0	0	0	0	0	0	0	0	0	0	0	0	0	0	0	0	0	0	0	0	0	0	0	0	0	0	0	0	0	0	0	0	0	0	0	0	0	0	0	0	0	0	0	0	0	0	0	19.98	FALSE	FALSE	FALSE	536	0.026
OTUD7Bp.Arg832Trp	OTUD7B	0.0262561	0.0155958	0	0.0612643							0.0378478	0.0287936	Trp	Arg	FALSE		3	0	0	3	0	0	0	0	0	0	0	0	0	0	0	0	0	0	0	0	0	0	0	0	0	0	0	0	0	0	0	0	0	0	0	0	0	0	0	0	0	0	0	0	0	0	0	0	0	0	0	0	0	0	0	0	0	0	0	0	0	0	0	0	0	0	19.62	FALSE	FALSE	FALSE	536	0.026
P2RY8p.Ala296Val	P2RY8	0.0262561	0.0155958	0	0.0612643							0.0378478	0.0287936	Val	Ala	FALSE	1	3	0	0	3	0	0	0	0	0	0	0	0	0	0	0	0	0	0	0	0	0	0	0	0	0	0	0	0	0	0	0	0	0	0	0	0	0	0	0	0	0	0	0	0	0	0	0	0	0	0	0	0	0	0	0	0	0	0	0	0	0	0	0	0	0	0	19.69	FALSE	FALSE	FALSE	536	0.026
PACSIN2p.Lys188Asn	PACSIN2	0.0262561	0.0155958	0	0.0612643							0.0378478	0.0287936	Asn	Lys	FALSE		3	0	0	3	0	0	0	0	0	0	0	0	0	0	0	0	0	0	0	0	0	0	0	0	0	0	0	0	0	0	0	0	0	0	0	0	0	0	0	0	0	0	0	0	0	0	0	0	0	0	0	0	0	0	0	0	0	0	0	0	0	0	0	0	0	0	20.49	FALSE	FALSE	FALSE	536	0.026
PAPPA2p.Ala175Thr	PAPPA2	0.0262561	0.0155958	0	0.0612643							0.0378478	0.0287936	Thr	Ala	TRUE		3	0	0	3	0	0	0	0	0	0	0	0	0	0	0	0	0	0	0	0	0	0	0	0	0	0	0	0	0	0	0	0	0	0	0	0	0	0	0	0	0	0	0	0	0	0	0	0	0	0	0	0	0	0	0	0	0	0	0	0	0	0	0	0	0	0	19.98	FALSE	FALSE	FALSE	536	0.026
PAPPA2p.Arg199His	PAPPA2	0.0262561	0.0155958	0	0.0612643							0.0378478	0.0287936	His	Arg	TRUE		3	0	0	3	0	0	0	0	0	0	0	0	0	0	0	0	0	0	0	0	0	0	0	0	0	0	0	0	0	0	0	0	0	0	0	0	0	0	0	0	0	0	0	0	0	0	0	0	0	0	0	0	0	0	0	0	0	0	0	0	0	0	0	0	0	0	19.44	FALSE	FALSE	FALSE	536	0.026
PARD6Gp.Ala238Thr	PARD6G	0.0262561	0.0155958	0	0.0612643							0.0378478	0.0287936	Thr	Ala	TRUE		3	0	0	3	0	0	0	0	0	0	0	0	0	0	0	0	0	0	0	0	0	0	0	0	0	0	0	0	0	0	0	0	0	0	0	0	0	0	0	0	0	0	0	0	0	0	0	0	0	0	0	0	0	0	0	0	0	0	0	0	0	0	0	0	0	0	19.76	FALSE	FALSE	FALSE	536	0.026
PAXBP1p.Arg272Trp	PAXBP1	0.0262561	0.0155958	0	0.0612643							0.0378478	0.0287936	Trp	Arg	FALSE		3	0	0	3	0	0	0	0	0	0	0	0	0	0	0	0	0	0	0	0	0	0	0	0	0	0	0	0	0	0	0	0	0	0	0	0	0	0	0	0	0	0	0	0	0	0	0	0	0	0	0	0	0	0	0	0	0	0	0	0	0	0	0	0	0	0	19.48	FALSE	FALSE	FALSE	536	0.026
PAXBP1p.Arg806Gln	PAXBP1	0.0262561	0.0155958	0	0.0612643							0.0378478	0.0287936	Gln	Arg	FALSE		3	0	0	3	0	0	0	0	0	0	0	0	0	0	0	0	0	0	0	0	0	0	0	0	0	0	0	0	0	0	0	0	0	0	0	0	0	0	0	0	0	0	0	0	0	0	0	0	0	0	0	0	0	0	0	0	0	0	0	0	0	0	0	0	0	0	20.27	FALSE	FALSE	FALSE	536	0.026
PCDH10p.Thr1025Met	PCDH10	0.0262561	0.0155958	0	0.0612643							0.0378478	0.0287936	Met	Thr	FALSE		3	0	0	3	0	0	0	0	0	0	0	0	0	0	0	0	0	0	0	0	0	0	0	0	0	0	0	0	0	0	0	0	0	0	0	0	0	0	0	0	0	0	0	0	0	0	0	0	0	0	0	0	0	0	0	0	0	0	0	0	0	0	0	0	0	0	19.63	FALSE	FALSE	FALSE	536	0.026
PCDH8p.Pro749Leu	PCDH8	0.0262561	0.0155958	0	0.0612643							0.0378478	0.0287936	Leu	Pro	FALSE		3	0	0	3	0	0	0	0	0	0	0	0	0	0	0	0	0	0	0	0	0	0	0	0	0	0	0	0	0	0	0	0	0	0	0	0	0	0	0	0	0	0	0	0	0	0	0	0	0	0	0	0	0	0	0	0	0	0	0	0	0	0	0	0	0	0	20.44	FALSE	FALSE	FALSE	536	0.026
PCDH9p.Val832Ile	PCDH9	0.0262561	0.0155958	0	0.0612643							0.0378478	0.0287936	Ile	Val	FALSE		3	0	0	3	0	0	0	0	0	0	0	0	0	0	0	0	0	0	0	0	0	0	0	0	0	0	0	0	0	0	0	0	0	0	0	0	0	0	0	0	0	0	0	0	0	0	0	0	0	0	0	0	0	0	0	0	0	0	0	0	0	0	0	0	0	0	19.13	FALSE	FALSE	FALSE	536	0.026
PCDHA1p.Arg538Trp	PCDHA1	0.0262561	0.0155958	0	0.0612643							0.0378478	0.0287936	Trp	Arg	FALSE		3	0	0	3	0	0	0	0	0	0	0	0	0	0	0	0	0	0	0	0	0	0	0	0	0	0	0	0	0	0	0	0	0	0	0	0	0	0	0	0	0	0	0	0	0	0	0	0	0	0	0	0	0	0	0	0	0	0	0	0	0	0	0	0	0	0	19.67	FALSE	FALSE	FALSE	536	0.026
PCDHA6p.Ala605Thr	PCDHA6	0.0262561	0.0155958	0	0.0612643							0.0378478	0.0287936	Thr	Ala	TRUE		3	0	0	3	0	0	0	0	0	0	0	0	0	0	0	0	0	0	0	0	0	0	0	0	0	0	0	0	0	0	0	0	0	0	0	0	0	0	0	0	0	0	0	0	0	0	0	0	0	0	0	0	0	0	0	0	0	0	0	0	0	0	0	0	0	0	19.87	FALSE	FALSE	FALSE	536	0.026
PCDHA6p.Pro621Leu	PCDHA6	0.0262561	0.0155958	0	0.0612643							0.0378478	0.0287936	Leu	Pro	FALSE		3	0	0	3	0	0	0	0	0	0	0	0	0	0	0	0	0	0	0	0	0	0	0	0	0	0	0	0	0	0	0	0	0	0	0	0	0	0	0	0	0	0	0	0	0	0	0	0	0	0	0	0	0	0	0	0	0	0	0	0	0	0	0	0	0	0	21.02	FALSE	FALSE	FALSE	536	0.026
PCDHA7p.Arg502His	PCDHA7	0.0262561	0.0155958	0	0.0612643							0.0378478	0.0287936	His	Arg	TRUE		3	0	0	3	0	0	0	0	0	0	0	0	0	0	0	0	0	0	0	0	0	0	0	0	0	0	0	0	0	0	0	0	0	0	0	0	0	0	0	0	0	0	0	0	0	0	0	0	0	0	0	0	0	0	0	0	0	0	0	0	0	0	0	0	0	0	20.42	FALSE	FALSE	FALSE	536	0.026
PCDHA9p.Ala484Thr	PCDHA9	0.0262561	0.0155958	0	0.0612643							0.0378478	0.0287936	Thr	Ala	TRUE		3	0	0	3	0	0	0	0	0	0	0	0	0	0	0	0	0	0	0	0	0	0	0	0	0	0	0	0	0	0	0	0	0	0	0	0	0	0	0	0	0	0	0	0	0	0	0	0	0	0	0	0	0	0	0	0	0	0	0	0	0	0	0	0	0	0	19.43	FALSE	FALSE	FALSE	536	0.026
PCDHGA11p.Gly259Arg	PCDHGA11	0.0262561	0.0155958	0	0.0612643							0.0378478	0.0287936	Arg	Gly	TRUE		3	0	0	3	0	0	0	0	0	0	0	0	0	0	0	0	0	0	0	0	0	0	0	0	0	0	0	0	0	0	0	0	0	0	0	0	0	0	0	0	0	0	0	0	0	0	0	0	0	0	0	0	0	0	0	0	0	0	0	0	0	0	0	0	0	0	19.49	FALSE	FALSE	FALSE	536	0.026
PCDHGA5p.Ala87Val	PCDHGA5	0.0262561	0.0155958	0	0.0612643							0.0378478	0.0287936	Val	Ala	FALSE		3	0	0	3	0	0	0	0	0	0	0	0	0	0	0	0	0	0	0	0	0	0	0	0	0	0	0	0	0	0	0	0	0	0	0	0	0	0	0	0	0	0	0	0	0	0	0	0	0	0	0	0	0	0	0	0	0	0	0	0	0	0	0	0	0	0	20.36	FALSE	FALSE	FALSE	536	0.026
PCDHGA7p.Thr135Met	PCDHGA7	0.0262561	0.0155958	0	0.0612643							0.0378478	0.0287936	Met	Thr	FALSE		3	0	0	3	0	0	0	0	0	0	0	0	0	0	0	0	0	0	0	0	0	0	0	0	0	0	0	0	0	0	0	0	0	0	0	0	0	0	0	0	0	0	0	0	0	0	0	0	0	0	0	0	0	0	0	0	0	0	0	0	0	0	0	0	0	0	20.04	FALSE	FALSE	FALSE	536	0.026
PCDP1p.Arg695His	PCDP1	0.0262561	0.0155958	0	0.0612643							0.0378478	0.0287936	His	Arg	TRUE		3	0	0	3	0	0	0	0	0	0	0	0	0	0	0	0	0	0	0	0	0	0	0	0	0	0	0	0	0	0	0	0	0	0	0	0	0	0	0	0	0	0	0	0	0	0	0	0	0	0	0	0	0	0	0	0	0	0	0	0	0	0	0	0	0	0	20.1	FALSE	FALSE	FALSE	536	0.026
PCID2p.Arg40Gln	PCID2	0.0262561	0.0155958	0	0.0612643							0.0378478	0.0287936	Gln	Arg	FALSE		3	0	0	3	0	0	0	0	0	0	0	0	0	0	0	0	0	0	0	0	0	0	0	0	0	0	0	0	0	0	0	0	0	0	0	0	0	0	0	0	0	0	0	0	0	0	0	0	0	0	0	0	0	0	0	0	0	0	0	0	0	0	0	0	0	0	20.27	FALSE	FALSE	FALSE	536	0.026
PCIF1p.Arg286Cys	PCIF1	0.0262561	0.0155958	0	0.0612643							0.0378478	0.0287936	Cys	Arg	TRUE		3	0	0	3	0	0	0	0	0	0	0	0	0	0	0	0	0	0	0	0	0	0	0	0	0	0	0	0	0	0	0	0	0	0	0	0	0	0	0	0	0	0	0	0	0	0	0	0	0	0	0	0	0	0	0	0	0	0	0	0	0	0	0	0	0	0	19.8	FALSE	FALSE	FALSE	536	0.026
PCIF1p.Val583Met	PCIF1	0.0262561	0.0155958	0	0.0612643							0.0378478	0.0287936	Met	Val	FALSE		3	0	0	3	0	0	0	0	0	0	0	0	0	0	0	0	0	0	0	0	0	0	0	0	0	0	0	0	0	0	0	0	0	0	0	0	0	0	0	0	0	0	0	0	0	0	0	0	0	0	0	0	0	0	0	0	0	0	0	0	0	0	0	0	0	0	20.03	FALSE	FALSE	FALSE	536	0.026
PCSK1p.Val165Ile	PCSK1	0.0262561	0.0155958	0	0.0612643							0.0378478	0.0287936	Ile	Val	FALSE		3	0	0	3	0	0	0	0	0	0	0	0	0	0	0	0	0	0	0	0	0	0	0	0	0	0	0	0	0	0	0	0	0	0	0	0	0	0	0	0	0	0	0	0	0	0	0	0	0	0	0	0	0	0	0	0	0	0	0	0	0	0	0	0	0	0	19.48	FALSE	FALSE	FALSE	536	0.026
PDE11Ap.Arg159Gln	PDE11A	0.0262561	0.0155958	0	0.0612643							0.0378478	0.0287936	Gln	Arg	FALSE		3	0	0	3	0	0	0	0	0	0	0	0	0	0	0	0	0	0	0	0	0	0	0	0	0	0	0	0	0	0	0	0	0	0	0	0	0	0	0	0	0	0	0	0	0	0	0	0	0	0	0	0	0	0	0	0	0	0	0	0	0	0	0	0	0	0	20.56	FALSE	FALSE	FALSE	536	0.026
PDZRN3p.Ser627Leu	PDZRN3	0.0262561	0.0155958	0	0.0612643							0.0378478	0.0287936	Leu	Ser	FALSE		3	0	0	3	0	0	0	0	0	0	0	0	0	0	0	0	0	0	0	0	0	0	0	0	0	0	0	0	0	0	0	0	0	0	0	0	0	0	0	0	0	0	0	0	0	0	0	0	0	0	0	0	0	0	0	0	0	0	0	0	0	0	0	0	0	0	20.54	FALSE	FALSE	FALSE	536	0.026
PER3p.Val850Ile	PER3	0.0262561	0.0155958	0	0.0612643							0.0378478	0.0287936	Ile	Val	FALSE		3	0	0	3	0	0	0	0	0	0	0	0	0	0	0	0	0	0	0	0	0	0	0	0	0	0	0	0	0	0	0	0	0	0	0	0	0	0	0	0	0	0	0	0	0	0	0	0	0	0	0	0	0	0	0	0	0	0	0	0	0	0	0	0	0	0	20.12	FALSE	FALSE	FALSE	536	0.026
PEX12p.Gly88Ser	PEX12	0.0262561	0.0155958	0	0.0612643							0.0378478	0.0287936	Ser	Gly	TRUE		3	0	0	3	0	0	0	0	0	0	0	0	0	0	0	0	0	0	0	0	0	0	0	0	0	0	0	0	0	0	0	0	0	0	0	0	0	0	0	0	0	0	0	0	0	0	0	0	0	0	0	0	0	0	0	0	0	0	0	0	0	0	0	0	0	0	19.73	FALSE	FALSE	FALSE	536	0.026
PEX16p.Arg66Trp	PEX16	0.0262561	0.0155958	0	0.0612643							0.0378478	0.0287936	Trp	Arg	FALSE		3	0	0	3	0	0	0	0	0	0	0	0	0	0	0	0	0	0	0	0	0	0	0	0	0	0	0	0	0	0	0	0	0	0	0	0	0	0	0	0	0	0	0	0	0	0	0	0	0	0	0	0	0	0	0	0	0	0	0	0	0	0	0	0	0	0	19.6	FALSE	FALSE	FALSE	536	0.026
PHKBp.Ala601Val	PHKB	0.0262561	0.0155958	0	0.0612643							0.0378478	0.0287936	Val	Ala	FALSE		3	0	0	3	0	0	0	0	0	0	0	0	0	0	0	0	0	0	0	0	0	0	0	0	0	0	0	0	0	0	0	0	0	0	0	0	0	0	0	0	0	0	0	0	0	0	0	0	0	0	0	0	0	0	0	0	0	0	0	0	0	0	0	0	0	0	19.84	FALSE	FALSE	FALSE	536	0.026
PIEZO1p.Ala2268Val	PIEZO1	0.0262561	0.0155958	0	0.0612643							0.0378478	0.0287936	Val	Ala	FALSE		3	0	0	3	0	0	0	0	0	0	0	0	0	0	0	0	0	0	0	0	0	0	0	0	0	0	0	0	0	0	0	0	0	0	0	0	0	0	0	0	0	0	0	0	0	0	0	0	0	0	0	0	0	0	0	0	0	0	0	0	0	0	0	0	0	0	20.53	FALSE	FALSE	FALSE	536	0.026
PIP5K1Cp.Thr512Met	PIP5K1C	0.0262561	0.0155958	0	0.0612643							0.0378478	0.0287936	Met	Thr	FALSE		3	0	0	3	0	0	0	0	0	0	0	0	0	0	0	0	0	0	0	0	0	0	0	0	0	0	0	0	0	0	0	0	0	0	0	0	0	0	0	0	0	0	0	0	0	0	0	0	0	0	0	0	0	0	0	0	0	0	0	0	0	0	0	0	0	0	19.65	FALSE	FALSE	FALSE	536	0.026
PKD1L1p.Ala1799Val	PKD1L1	0.0262561	0.0155958	0	0.0612643							0.0378478	0.0287936	Val	Ala	FALSE		3	0	0	3	0	0	0	0	0	0	0	0	0	0	0	0	0	0	0	0	0	0	0	0	0	0	0	0	0	0	0	0	0	0	0	0	0	0	0	0	0	0	0	0	0	0	0	0	0	0	0	0	0	0	0	0	0	0	0	0	0	0	0	0	0	0	20.32	FALSE	FALSE	FALSE	536	0.026
PKD2L2p.Arg448Gln	PKD2L2	0.0262561	0.0155958	0	0.0612643							0.0378478	0.0287936	Gln	Arg	FALSE		3	0	0	3	0	0	0	0	0	0	0	0	0	0	0	0	0	0	0	0	0	0	0	0	0	0	0	0	0	0	0	0	0	0	0	0	0	0	0	0	0	0	0	0	0	0	0	0	0	0	0	0	0	0	0	0	0	0	0	0	0	0	0	0	0	0	19.96	FALSE	FALSE	FALSE	536	0.026
PLCZ1p.Glu511Ter	PLCZ1	0.0262561	0.0155958	0	0.0612643							0.0378478	0.0287936	Ter	Glu	FALSE		3	0	0	3	0	0	0	0	0	0	0	0	0	0	0	0	0	0	0	0	0	0	0	0	0	0	0	0	0	0	0	0	0	0	0	0	0	0	0	0	0	0	0	0	0	0	0	0	0	0	0	0	0	0	0	0	0	0	0	0	0	0	0	0	0	0	20.34	FALSE	FALSE	FALSE	536	0.026
PLK1p.Arg337Gln	PLK1	0.0262561	0.0155958	0	0.0612643							0.0378478	0.0287936	Gln	Arg	FALSE		3	0	0	3	0	0	0	0	0	0	0	0	0	0	0	0	0	0	0	0	0	0	0	0	0	0	0	0	0	0	0	0	0	0	0	0	0	0	0	0	0	0	0	0	0	0	0	0	0	0	0	0	0	0	0	0	0	0	0	0	0	0	0	0	0	0	18.85	FALSE	FALSE	FALSE	536	0.026
PLK1p.Arg579Gln	PLK1	0.0262561	0.0155958	0	0.0612643							0.0378478	0.0287936	Gln	Arg	FALSE		3	0	0	3	0	0	0	0	0	0	0	0	0	0	0	0	0	0	0	0	0	0	0	0	0	0	0	0	0	0	0	0	0	0	0	0	0	0	0	0	0	0	0	0	0	0	0	0	0	0	0	0	0	0	0	0	0	0	0	0	0	0	0	0	0	0	20.2	FALSE	FALSE	FALSE	536	0.026
PNPOp.Gly103Arg	PNPO	0.0262561	0.0155958	0	0.0612643							0.0378478	0.0287936	Arg	Gly	TRUE		3	0	0	3	0	0	0	0	0	0	0	0	0	0	0	0	0	0	0	0	0	0	0	0	0	0	0	0	0	0	0	0	0	0	0	0	0	0	0	0	0	0	0	0	0	0	0	0	0	0	0	0	0	0	0	0	0	0	0	0	0	0	0	0	0	0	20.05	FALSE	FALSE	FALSE	536	0.026
POGZp.Arg238Ter	POGZ	0.0262561	0.0155958	0	0.0612643							0.0378478	0.0287936	Ter	Arg	FALSE		3	0	0	3	0	0	0	0	0	0	0	0	0	0	0	0	0	0	0	0	0	0	0	0	0	0	0	0	0	0	0	0	0	0	0	0	0	0	0	0	0	0	0	0	0	0	0	0	0	0	0	0	0	0	0	0	0	0	0	0	0	0	0	0	0	0	20.31	FALSE	FALSE	FALSE	536	0.026
POLQp.Arg2169His	POLQ	0.0262561	0.0155958	0	0.0612643							0.0378478	0.0287936	His	Arg	TRUE	1	3	0	0	3	0	0	0	0	0	0	0	0	0	0	0	0	0	0	0	0	0	0	0	0	0	0	0	0	0	0	0	0	0	0	0	0	0	0	0	0	0	0	0	0	0	0	0	0	0	0	0	0	0	0	0	0	0	0	0	0	0	0	0	0	0	0	19.14	FALSE	FALSE	FALSE	536	0.026
POSTNp.Arg508Cys	POSTN	0.0262561	0.0155958	0	0.0612643							0.0378478	0.0287936	Cys	Arg	TRUE		3	0	0	3	0	0	0	0	0	0	0	0	0	0	0	0	0	0	0	0	0	0	0	0	0	0	0	0	0	0	0	0	0	0	0	0	0	0	0	0	0	0	0	0	0	0	0	0	0	0	0	0	0	0	0	0	0	0	0	0	0	0	0	0	0	0	20.77	FALSE	FALSE	FALSE	536	0.026
POU4F3p.Ala206Val	POU4F3	0.0262561	0.0155958	0	0.0612643							0.0378478	0.0287936	Val	Ala	FALSE		3	0	0	3	0	0	0	0	0	0	0	0	0	0	0	0	0	0	0	0	0	0	0	0	0	0	0	0	0	0	0	0	0	0	0	0	0	0	0	0	0	0	0	0	0	0	0	0	0	0	0	0	0	0	0	0	0	0	0	0	0	0	0	0	0	0	19.87	FALSE	FALSE	FALSE	536	0.026
PPFIA4p.Ala1141Thr	PPFIA4	0.0262561	0.0155958	0	0.0612643							0.0378478	0.0287936	Thr	Ala	TRUE		3	0	0	3	0	0	0	0	0	0	0	0	0	0	0	0	0	0	0	0	0	0	0	0	0	0	0	0	0	0	0	0	0	0	0	0	0	0	0	0	0	0	0	0	0	0	0	0	0	0	0	0	0	0	0	0	0	0	0	0	0	0	0	0	0	0	19.36	FALSE	FALSE	FALSE	536	0.026
PPIAp.Gly47Arg	PPIA	0.0262561	0.0155958	0	0.0612643							0.0378478	0.0287936	Arg	Gly	TRUE		3	0	0	3	0	0	0	0	0	0	0	0	0	0	0	0	0	0	0	0	0	0	0	0	0	0	0	0	0	0	0	0	0	0	0	0	0	0	0	0	0	0	0	0	0	0	0	0	0	0	0	0	0	0	0	0	0	0	0	0	0	0	0	0	0	0	20.5	FALSE	FALSE	FALSE	536	0.026
PPP1R13Lp.Ala623Thr	PPP1R13L	0.0262561	0.0155958	0	0.0612643							0.0378478	0.0287936	Thr	Ala	TRUE		3	0	0	3	0	0	0	0	0	0	0	0	0	0	0	0	0	0	0	0	0	0	0	0	0	0	0	0	0	0	0	0	0	0	0	0	0	0	0	0	0	0	0	0	0	0	0	0	0	0	0	0	0	0	0	0	0	0	0	0	0	0	0	0	0	0	20.24	FALSE	FALSE	FALSE	536	0.026
PPP1R26p.Glu838Lys	PPP1R26	0.0262561	0.0155958	0	0.0612643							0.0378478	0.0287936	Lys	Glu	TRUE		3	0	0	3	0	0	0	0	0	0	0	0	0	0	0	0	0	0	0	0	0	0	0	0	0	0	0	0	0	0	0	0	0	0	0	0	0	0	0	0	0	0	0	0	0	0	0	0	0	0	0	0	0	0	0	0	0	0	0	0	0	0	0	0	0	0	19.93	FALSE	FALSE	FALSE	536	0.026
PPP2R2Bp.Arg372Cys	PPP2R2B	0.0262561	0.0155958	0	0.0612643							0.0378478	0.0287936	Cys	Arg	TRUE		3	0	0	3	0	0	0	0	0	0	0	0	0	0	0	0	0	0	0	0	0	0	0	0	0	0	0	0	0	0	0	0	0	0	0	0	0	0	0	0	0	0	0	0	0	0	0	0	0	0	0	0	0	0	0	0	0	0	0	0	0	0	0	0	0	0	19.67	FALSE	FALSE	FALSE	536	0.026
PPP3CBp.Arg410Ter	PPP3CB	0.0262561	0.0155958	0	0.0612643							0.0378478	0.0287936	Ter	Arg	FALSE		3	0	0	3	0	0	0	0	0	0	0	0	0	0	0	0	0	0	0	0	0	0	0	0	0	0	0	0	0	0	0	0	0	0	0	0	0	0	0	0	0	0	0	0	0	0	0	0	0	0	0	0	0	0	0	0	0	0	0	0	0	0	0	0	0	0	20.84	FALSE	FALSE	FALSE	536	0.026
PPP4R4p.Glu351Ter	PPP4R4	0.0262561	0.0155958	0	0.0612643							0.0378478	0.0287936	Ter	Glu	FALSE		3	0	0	3	0	0	0	0	0	0	0	0	0	0	0	0	0	0	0	0	0	0	0	0	0	0	0	0	0	0	0	0	0	0	0	0	0	0	0	0	0	0	0	0	0	0	0	0	0	0	0	0	0	0	0	0	0	0	0	0	0	0	0	0	0	0	20.33	FALSE	FALSE	FALSE	536	0.026
PRKCIp.Arg483His	PRKCI	0.0262561	0.0155958	0	0.0612643							0.0378478	0.0287936	His	Arg	TRUE		3	0	0	3	0	0	0	0	0	0	0	0	0	0	0	0	0	0	0	0	0	0	0	0	0	0	0	0	0	0	0	0	0	0	0	0	0	0	0	0	0	0	0	0	0	0	0	0	0	0	0	0	0	0	0	0	0	0	0	0	0	0	0	0	0	0	19.95	FALSE	FALSE	FALSE	536	0.026
PRKCQp.Val33Ile	PRKCQ	0.0262561	0.0155958	0	0.0612643							0.0378478	0.0287936	Ile	Val	FALSE		3	0	0	3	0	0	0	0	0	0	0	0	0	0	0	0	0	0	0	0	0	0	0	0	0	0	0	0	0	0	0	0	0	0	0	0	0	0	0	0	0	0	0	0	0	0	0	0	0	0	0	0	0	0	0	0	0	0	0	0	0	0	0	0	0	0	20.43	FALSE	FALSE	FALSE	536	0.026
PRLHRp.Arg125His	PRLHR	0.0262561	0.0155958	0	0.0612643							0.0378478	0.0287936	His	Arg	TRUE		3	0	0	3	0	0	0	0	0	0	0	0	0	0	0	0	0	0	0	0	0	0	0	0	0	0	0	0	0	0	0	0	0	0	0	0	0	0	0	0	0	0	0	0	0	0	0	0	0	0	0	0	0	0	0	0	0	0	0	0	0	0	0	0	0	0	19.84	FALSE	FALSE	FALSE	536	0.026
PRPF40Bp.Arg628His	PRPF40B	0.0262561	0.0155958	0	0.0612643							0.0378478	0.0287936	His	Arg	TRUE	2	3	0	0	3	0	0	0	0	0	0	0	0	0	0	0	0	0	0	0	0	0	0	0	0	0	0	0	0	0	0	0	0	0	0	0	0	0	0	0	0	0	0	0	0	0	0	0	0	0	0	0	0	0	0	0	0	0	0	0	0	0	0	0	0	0	0	20.36	FALSE	FALSE	FALSE	536	0.026
PRPF6p.Lys3Asn	PRPF6	0.0262561	0.0155958	0	0.0612643							0.0378478	0.0287936	Asn	Lys	FALSE		3	0	0	3	0	0	0	0	0	0	0	0	0	0	0	0	0	0	0	0	0	0	0	0	0	0	0	0	0	0	0	0	0	0	0	0	0	0	0	0	0	0	0	0	0	0	0	0	0	0	0	0	0	0	0	0	0	0	0	0	0	0	0	0	0	0	20.59	FALSE	FALSE	FALSE	536	0.026
PRTFDC1p.Thr131Met	PRTFDC1	0.0262561	0.0155958	0	0.0612643							0.0378478	0.0287936	Met	Thr	FALSE		3	0	0	3	0	0	0	0	0	0	0	0	0	0	0	0	0	0	0	0	0	0	0	0	0	0	0	0	0	0	0	0	0	0	0	0	0	0	0	0	0	0	0	0	0	0	0	0	0	0	0	0	0	0	0	0	0	0	0	0	0	0	0	0	0	0	19.33	FALSE	FALSE	FALSE	536	0.026
PSD2p.Ala525Thr	PSD2	0.0262561	0.0155958	0	0.0612643							0.0378478	0.0287936	Thr	Ala	TRUE		3	0	0	3	0	0	0	0	0	0	0	0	0	0	0	0	0	0	0	0	0	0	0	0	0	0	0	0	0	0	0	0	0	0	0	0	0	0	0	0	0	0	0	0	0	0	0	0	0	0	0	0	0	0	0	0	0	0	0	0	0	0	0	0	0	0	20.07	FALSE	FALSE	FALSE	536	0.026
PSMC2p.Arg258Cys	PSMC2	0.0262561	0.0155958	0	0.0612643							0.0378478	0.0287936	Cys	Arg	TRUE		3	0	0	3	0	0	0	0	0	0	0	0	0	0	0	0	0	0	0	0	0	0	0	0	0	0	0	0	0	0	0	0	0	0	0	0	0	0	0	0	0	0	0	0	0	0	0	0	0	0	0	0	0	0	0	0	0	0	0	0	0	0	0	0	0	0	19.23	FALSE	FALSE	FALSE	536	0.026
PTCD1p.Arg655Ter	PTCD1	0.0262561	0.0155958	0	0.0612643							0.0378478	0.0287936	Ter	Arg	FALSE		3	0	0	3	0	0	0	0	0	0	0	0	0	0	0	0	0	0	0	0	0	0	0	0	0	0	0	0	0	0	0	0	0	0	0	0	0	0	0	0	0	0	0	0	0	0	0	0	0	0	0	0	0	0	0	0	0	0	0	0	0	0	0	0	0	0	19.68	FALSE	FALSE	FALSE	536	0.026
PTCHD2p.Arg456Cys	PTCHD2	0.0262561	0.0155958	0	0.0612643							0.0378478	0.0287936	Cys	Arg	TRUE		3	0	0	3	0	0	0	0	0	0	0	0	0	0	0	0	0	0	0	0	0	0	0	0	0	0	0	0	0	0	0	0	0	0	0	0	0	0	0	0	0	0	0	0	0	0	0	0	0	0	0	0	0	0	0	0	0	0	0	0	0	0	0	0	0	0	20.31	FALSE	FALSE	FALSE	536	0.026
PTGS2p.Arg600His	PTGS2	0.0262561	0.0155958	0	0.0612643							0.0378478	0.0287936	His	Arg	TRUE		3	0	0	3	0	0	0	0	0	0	0	0	0	0	0	0	0	0	0	0	0	0	0	0	0	0	0	0	0	0	0	0	0	0	0	0	0	0	0	0	0	0	0	0	0	0	0	0	0	0	0	0	0	0	0	0	0	0	0	0	0	0	0	0	0	0	20.48	FALSE	FALSE	FALSE	536	0.026
PTPRNp.Arg653Trp	PTPRN	0.0262561	0.0155958	0	0.0612643							0.0378478	0.0287936	Trp	Arg	FALSE		3	0	0	3	0	0	0	0	0	0	0	0	0	0	0	0	0	0	0	0	0	0	0	0	0	0	0	0	0	0	0	0	0	0	0	0	0	0	0	0	0	0	0	0	0	0	0	0	0	0	0	0	0	0	0	0	0	0	0	0	0	0	0	0	0	0	20.13	FALSE	FALSE	FALSE	536	0.026
PTPRRp.Arg531Gln	PTPRR	0.0262561	0.0155958	0	0.0612643							0.0378478	0.0287936	Gln	Arg	FALSE		3	0	0	3	0	0	0	0	0	0	0	0	0	0	0	0	0	0	0	0	0	0	0	0	0	0	0	0	0	0	0	0	0	0	0	0	0	0	0	0	0	0	0	0	0	0	0	0	0	0	0	0	0	0	0	0	0	0	0	0	0	0	0	0	0	0	19.56	FALSE	FALSE	FALSE	536	0.026
PTPRUp.Arg1202Trp	PTPRU	0.0262561	0.0155958	0	0.0612643							0.0378478	0.0287936	Trp	Arg	FALSE		3	0	0	3	0	0	0	0	0	0	0	0	0	0	0	0	0	0	0	0	0	0	0	0	0	0	0	0	0	0	0	0	0	0	0	0	0	0	0	0	0	0	0	0	0	0	0	0	0	0	0	0	0	0	0	0	0	0	0	0	0	0	0	0	0	0	20.26	FALSE	FALSE	FALSE	536	0.026
PUS3p.Glu91Asp	PUS3	0.0262561	0.0155958	0	0.0612643							0.0378478	0.0287936	Asp	Glu	FALSE		3	0	0	3	0	0	0	0	0	0	0	0	0	0	0	0	0	0	0	0	0	0	0	0	0	0	0	0	0	0	0	0	0	0	0	0	0	0	0	0	0	0	0	0	0	0	0	0	0	0	0	0	0	0	0	0	0	0	0	0	0	0	0	0	0	0	20.23	FALSE	FALSE	FALSE	536	0.026
PYGBp.Thr819Met	PYGB	0.0262561	0.0155958	0	0.0612643							0.0378478	0.0287936	Met	Thr	FALSE		3	0	0	3	0	0	0	0	0	0	0	0	0	0	0	0	0	0	0	0	0	0	0	0	0	0	0	0	0	0	0	0	0	0	0	0	0	0	0	0	0	0	0	0	0	0	0	0	0	0	0	0	0	0	0	0	0	0	0	0	0	0	0	0	0	0	19.39	FALSE	FALSE	FALSE	536	0.026
PZPp.Thr110Met	PZP	0.0262561	0.0155958	0	0.0612643							0.0378478	0.0287936	Met	Thr	FALSE		3	0	0	3	0	0	0	0	0	0	0	0	0	0	0	0	0	0	0	0	0	0	0	0	0	0	0	0	0	0	0	0	0	0	0	0	0	0	0	0	0	0	0	0	0	0	0	0	0	0	0	0	0	0	0	0	0	0	0	0	0	0	0	0	0	0	19.88	FALSE	FALSE	FALSE	536	0.026
RAB38p.Arg81Ter	RAB38	0.0262561	0.0155958	0	0.0612643							0.0378478	0.0287936	Ter	Arg	FALSE		3	0	0	3	0	0	0	0	0	0	0	0	0	0	0	0	0	0	0	0	0	0	0	0	0	0	0	0	0	0	0	0	0	0	0	0	0	0	0	0	0	0	0	0	0	0	0	0	0	0	0	0	0	0	0	0	0	0	0	0	0	0	0	0	0	0	20.14	FALSE	FALSE	FALSE	536	0.026
RAD51Bp.Glu198Ter	RAD51B	0.0262561	0.0155958	0	0.0612643							0.0378478	0.0287936	Ter	Glu	FALSE	1	3	0	0	3	0	0	0	0	0	0	0	0	0	0	0	0	0	0	0	0	0	0	0	0	0	0	0	0	0	0	0	0	0	0	0	0	0	0	0	0	0	0	0	0	0	0	0	0	0	0	0	0	0	0	0	0	0	0	0	0	0	0	0	0	0	0	19.82	FALSE	FALSE	FALSE	536	0.026
RALGDSp.Arg856Gln	RALGDS	0.0262561	0.0155958	0	0.0612643							0.0378478	0.0287936	Gln	Arg	FALSE	2	3	0	0	3	0	0	0	0	0	0	0	0	0	0	0	0	0	0	0	0	0	0	0	0	0	0	0	0	0	0	0	0	0	0	0	0	0	0	0	0	0	0	0	0	0	0	0	0	0	0	0	0	0	0	0	0	0	0	0	0	0	0	0	0	0	0	20.33	FALSE	FALSE	FALSE	536	0.026
RANGRFp.Val25Ile	RANGRF	0.0262561	0.0155958	0	0.0612643							0.0378478	0.0287936	Ile	Val	FALSE		3	0	0	3	0	0	0	0	0	0	0	0	0	0	0	0	0	0	0	0	0	0	0	0	0	0	0	0	0	0	0	0	0	0	0	0	0	0	0	0	0	0	0	0	0	0	0	0	0	0	0	0	0	0	0	0	0	0	0	0	0	0	0	0	0	0	19.52	FALSE	FALSE	FALSE	536	0.026
RASAL1p.Arg342Cys	RASAL1	0.0262561	0.0155958	0	0.0612643							0.0378478	0.0287936	Cys	Arg	TRUE		3	0	0	3	0	0	0	0	0	0	0	0	0	0	0	0	0	0	0	0	0	0	0	0	0	0	0	0	0	0	0	0	0	0	0	0	0	0	0	0	0	0	0	0	0	0	0	0	0	0	0	0	0	0	0	0	0	0	0	0	0	0	0	0	0	0	20.26	TRUE	FALSE	FALSE	536	0.026
RASAL1p.Arg373Cys	RASAL1	0.0262561	0.0155958	0	0.0612643							0.0378478	0.0287936	Cys	Arg	TRUE		3	0	0	3	0	0	0	0	0	0	0	0	0	0	0	0	0	0	0	0	0	0	0	0	0	0	0	0	0	0	0	0	0	0	0	0	0	0	0	0	0	0	0	0	0	0	0	0	0	0	0	0	0	0	0	0	0	0	0	0	0	0	0	0	0	0	20.36	TRUE	FALSE	FALSE	536	0.026
RASGRF2p.Arg640Cys	RASGRF2	0.0262561	0.0155958	0	0.0612643							0.0378478	0.0287936	Cys	Arg	TRUE		3	0	0	3	0	0	0	0	0	0	0	0	0	0	0	0	0	0	0	0	0	0	0	0	0	0	0	0	0	0	0	0	0	0	0	0	0	0	0	0	0	0	0	0	0	0	0	0	0	0	0	0	0	0	0	0	0	0	0	0	0	0	0	0	0	0	19.84	TRUE	FALSE	FALSE	536	0.026
RASSF4p.Gly157Ser	RASSF4	0.0262561	0.0155958	0	0.0612643							0.0378478	0.0287936	Ser	Gly	TRUE		3	0	0	3	0	0	0	0	0	0	0	0	0	0	0	0	0	0	0	0	0	0	0	0	0	0	0	0	0	0	0	0	0	0	0	0	0	0	0	0	0	0	0	0	0	0	0	0	0	0	0	0	0	0	0	0	0	0	0	0	0	0	0	0	0	0	20.13	FALSE	FALSE	FALSE	536	0.026
RBM14p.Arg203His	RBM14	0.0262561	0.0155958	0	0.0612643							0.0378478	0.0287936	His	Arg	TRUE		3	0	0	3	0	0	0	0	0	0	0	0	0	0	0	0	0	0	0	0	0	0	0	0	0	0	0	0	0	0	0	0	0	0	0	0	0	0	0	0	0	0	0	0	0	0	0	0	0	0	0	0	0	0	0	0	0	0	0	0	0	0	0	0	0	0	20.53	FALSE	FALSE	FALSE	536	0.026
RBM39p.Arg89Gln	RBM39	0.0262561	0.0155958	0	0.0612643							0.0378478	0.0287936	Gln	Arg	FALSE		3	0	0	3	0	0	0	0	0	0	0	0	0	0	0	0	0	0	0	0	0	0	0	0	0	0	0	0	0	0	0	0	0	0	0	0	0	0	0	0	0	0	0	0	0	0	0	0	0	0	0	0	0	0	0	0	0	0	0	0	0	0	0	0	0	0	20.23	FALSE	FALSE	FALSE	536	0.026
RBP4p.Ala89Thr	RBP4	0.0262561	0.0155958	0	0.0612643							0.0378478	0.0287936	Thr	Ala	TRUE		3	0	0	3	0	0	0	0	0	0	0	0	0	0	0	0	0	0	0	0	0	0	0	0	0	0	0	0	0	0	0	0	0	0	0	0	0	0	0	0	0	0	0	0	0	0	0	0	0	0	0	0	0	0	0	0	0	0	0	0	0	0	0	0	0	0	20.24	FALSE	FALSE	FALSE	536	0.026
RBPJLp.Arg292His	RBPJL	0.0262561	0.0155958	0	0.0612643							0.0378478	0.0287936	His	Arg	TRUE		3	0	0	3	0	0	0	0	0	0	0	0	0	0	0	0	0	0	0	0	0	0	0	0	0	0	0	0	0	0	0	0	0	0	0	0	0	0	0	0	0	0	0	0	0	0	0	0	0	0	0	0	0	0	0	0	0	0	0	0	0	0	0	0	0	0	19.44	FALSE	FALSE	FALSE	536	0.026
RCN3p.Arg173Gln	RCN3	0.0262561	0.0155958	0	0.0612643							0.0378478	0.0287936	Gln	Arg	FALSE		3	0	0	3	0	0	0	0	0	0	0	0	0	0	0	0	0	0	0	0	0	0	0	0	0	0	0	0	0	0	0	0	0	0	0	0	0	0	0	0	0	0	0	0	0	0	0	0	0	0	0	0	0	0	0	0	0	0	0	0	0	0	0	0	0	0	19.72	FALSE	FALSE	FALSE	536	0.026
RECKp.Asp891Asn	RECK	0.0262561	0.0155958	0	0.0612643							0.0378478	0.0287936	Asn	Asp	FALSE		3	0	0	3	0	0	0	0	0	0	0	0	0	0	0	0	0	0	0	0	0	0	0	0	0	0	0	0	0	0	0	0	0	0	0	0	0	0	0	0	0	0	0	0	0	0	0	0	0	0	0	0	0	0	0	0	0	0	0	0	0	0	0	0	0	0	20.18	FALSE	FALSE	FALSE	536	0.026
RGS12p.Lys1176Glu	RGS12	0.0262561	0.0155958	0	0.0612643							0.0378478	0.0287936	Glu	Lys	FALSE		3	0	0	3	0	0	0	0	0	0	0	0	0	0	0	0	0	0	0	0	0	0	0	0	0	0	0	0	0	0	0	0	0	0	0	0	0	0	0	0	0	0	0	0	0	0	0	0	0	0	0	0	0	0	0	0	0	0	0	0	0	0	0	0	0	0	19.57	FALSE	FALSE	FALSE	536	0.026
RGS3p.Arg1020Gln	RGS3	0.0262561	0.0155958	0	0.0612643							0.0378478	0.0287936	Gln	Arg	FALSE		3	0	0	3	0	0	0	0	0	0	0	0	0	0	0	0	0	0	0	0	0	0	0	0	0	0	0	0	0	0	0	0	0	0	0	0	0	0	0	0	0	0	0	0	0	0	0	0	0	0	0	0	0	0	0	0	0	0	0	0	0	0	0	0	0	0	19.7	FALSE	FALSE	FALSE	536	0.026
RGS9p.Arg577His	RGS9	0.0262561	0.0155958	0	0.0612643							0.0378478	0.0287936	His	Arg	TRUE		3	0	0	3	0	0	0	0	0	0	0	0	0	0	0	0	0	0	0	0	0	0	0	0	0	0	0	0	0	0	0	0	0	0	0	0	0	0	0	0	0	0	0	0	0	0	0	0	0	0	0	0	0	0	0	0	0	0	0	0	0	0	0	0	0	0	19.64	FALSE	FALSE	FALSE	536	0.026
RHOT2p.Gly360Arg	RHOT2	0.0262561	0.0155958	0	0.0612643							0.0378478	0.0287936	Arg	Gly	TRUE		3	0	0	3	0	0	0	0	0	0	0	0	0	0	0	0	0	0	0	0	0	0	0	0	0	0	0	0	0	0	0	0	0	0	0	0	0	0	0	0	0	0	0	0	0	0	0	0	0	0	0	0	0	0	0	0	0	0	0	0	0	0	0	0	0	0	20.35	FALSE	FALSE	FALSE	536	0.026
RIMKLBp.Asp354Asn	RIMKLB	0.0262561	0.0155958	0	0.0612643							0.0378478	0.0287936	Asn	Asp	FALSE		3	0	0	3	0	0	0	0	0	0	0	0	0	0	0	0	0	0	0	0	0	0	0	0	0	0	0	0	0	0	0	0	0	0	0	0	0	0	0	0	0	0	0	0	0	0	0	0	0	0	0	0	0	0	0	0	0	0	0	0	0	0	0	0	0	0	19.54	FALSE	FALSE	FALSE	536	0.026
RIN3p.Asp841Asn	RIN3	0.0262561	0.0155958	0	0.0612643							0.0378478	0.0287936	Asn	Asp	FALSE		3	0	0	3	0	0	0	0	0	0	0	0	0	0	0	0	0	0	0	0	0	0	0	0	0	0	0	0	0	0	0	0	0	0	0	0	0	0	0	0	0	0	0	0	0	0	0	0	0	0	0	0	0	0	0	0	0	0	0	0	0	0	0	0	0	0	19.68	FALSE	FALSE	FALSE	536	0.026
RLFp.Glu135Lys	RLF	0.0262561	0.0155958	0	0.0612643							0.0378478	0.0287936	Lys	Glu	TRUE		3	0	0	3	0	0	0	0	0	0	0	0	0	0	0	0	0	0	0	0	0	0	0	0	0	0	0	0	0	0	0	0	0	0	0	0	0	0	0	0	0	0	0	0	0	0	0	0	0	0	0	0	0	0	0	0	0	0	0	0	0	0	0	0	0	0	19.97	FALSE	FALSE	FALSE	536	0.026
RNF150p.Arg246His	RNF150	0.0262561	0.0155958	0	0.0612643							0.0378478	0.0287936	His	Arg	TRUE		3	0	0	3	0	0	0	0	0	0	0	0	0	0	0	0	0	0	0	0	0	0	0	0	0	0	0	0	0	0	0	0	0	0	0	0	0	0	0	0	0	0	0	0	0	0	0	0	0	0	0	0	0	0	0	0	0	0	0	0	0	0	0	0	0	0	20.45	FALSE	FALSE	FALSE	536	0.026
RNF43p.Trp200Ter	RNF43	0.0262561	0.0155958	0	0.0612643							0.0378478	0.0287936	Ter	Trp	FALSE	1	3	0	0	3	0	0	0	0	0	0	0	0	0	0	0	0	0	0	0	0	0	0	0	0	0	0	0	0	0	0	0	0	0	0	0	0	0	0	0	0	0	0	0	0	0	0	0	0	0	0	0	0	0	0	0	0	0	0	0	0	0	0	0	0	0	0	20.17	FALSE	TRUE	FALSE	536	0.026
RNF6p.Arg304Ter	RNF6	0.0262561	0.0155958	0	0.0612643							0.0378478	0.0287936	Ter	Arg	FALSE		3	0	0	3	0	0	0	0	0	0	0	0	0	0	0	0	0	0	0	0	0	0	0	0	0	0	0	0	0	0	0	0	0	0	0	0	0	0	0	0	0	0	0	0	0	0	0	0	0	0	0	0	0	0	0	0	0	0	0	0	0	0	0	0	0	0	19.55	FALSE	FALSE	FALSE	536	0.026
RPGRIP1p.Arg755His	RPGRIP1	0.0262561	0.0155958	0	0.0612643							0.0378478	0.0287936	His	Arg	TRUE		3	0	0	3	0	0	0	0	0	0	0	0	0	0	0	0	0	0	0	0	0	0	0	0	0	0	0	0	0	0	0	0	0	0	0	0	0	0	0	0	0	0	0	0	0	0	0	0	0	0	0	0	0	0	0	0	0	0	0	0	0	0	0	0	0	0	19.42	FALSE	FALSE	FALSE	536	0.026
RPL27p.Arg135Gln	RPL27	0.0262561	0.0155958	0	0.0612643							0.0378478	0.0287936	Gln	Arg	FALSE		3	0	0	3	0	0	0	0	0	0	0	0	0	0	0	0	0	0	0	0	0	0	0	0	0	0	0	0	0	0	0	0	0	0	0	0	0	0	0	0	0	0	0	0	0	0	0	0	0	0	0	0	0	0	0	0	0	0	0	0	0	0	0	0	0	0	20.14	FALSE	FALSE	FALSE	536	0.026
RSPRY1p.Val8Met	RSPRY1	0.0262561	0.0155958	0	0.0612643							0.0378478	0.0287936	Met	Val	FALSE		3	0	0	3	0	0	0	0	0	0	0	0	0	0	0	0	0	0	0	0	0	0	0	0	0	0	0	0	0	0	0	0	0	0	0	0	0	0	0	0	0	0	0	0	0	0	0	0	0	0	0	0	0	0	0	0	0	0	0	0	0	0	0	0	0	0	19.66	FALSE	FALSE	FALSE	536	0.026
RWDD2Bp.Arg254His	RWDD2B	0.0262561	0.0155958	0	0.0612643							0.0378478	0.0287936	His	Arg	TRUE		3	0	0	3	0	0	0	0	0	0	0	0	0	0	0	0	0	0	0	0	0	0	0	0	0	0	0	0	0	0	0	0	0	0	0	0	0	0	0	0	0	0	0	0	0	0	0	0	0	0	0	0	0	0	0	0	0	0	0	0	0	0	0	0	0	0	20.37	FALSE	FALSE	FALSE	536	0.026
S100A7p.Asp57Asn	S100A7	0.0262561	0.0155958	0	0.0612643							0.0378478	0.0287936	Asn	Asp	FALSE	2	3	0	0	3	0	0	0	0	0	0	0	0	0	0	0	0	0	0	0	0	0	0	0	0	0	0	0	0	0	0	0	0	0	0	0	0	0	0	0	0	0	0	0	0	0	0	0	0	0	0	0	0	0	0	0	0	0	0	0	0	0	0	0	0	0	0	19.81	FALSE	FALSE	FALSE	536	0.026
SAGE1p.Arg229Cys	SAGE1	0.0262561	0.0155958	0	0.0612643							0.0378478	0.0287936	Cys	Arg	TRUE		3	0	0	3	0	0	0	0	0	0	0	0	0	0	0	0	0	0	0	0	0	0	0	0	0	0	0	0	0	0	0	0	0	0	0	0	0	0	0	0	0	0	0	0	0	0	0	0	0	0	0	0	0	0	0	0	0	0	0	0	0	0	0	0	0	0	20.64	FALSE	FALSE	FALSE	536	0.026
SCN4Ap.Arg18His	SCN4A	0.0262561	0.0155958	0	0.0612643							0.0378478	0.0287936	His	Arg	TRUE		3	0	0	3	0	0	0	0	0	0	0	0	0	0	0	0	0	0	0	0	0	0	0	0	0	0	0	0	0	0	0	0	0	0	0	0	0	0	0	0	0	0	0	0	0	0	0	0	0	0	0	0	0	0	0	0	0	0	0	0	0	0	0	0	0	0	19.41	FALSE	FALSE	FALSE	536	0.026
SCN4Ap.Thr1351Met	SCN4A	0.0262561	0.0155958	0	0.0612643							0.0378478	0.0287936	Met	Thr	FALSE		3	0	0	3	0	0	0	0	0	0	0	0	0	0	0	0	0	0	0	0	0	0	0	0	0	0	0	0	0	0	0	0	0	0	0	0	0	0	0	0	0	0	0	0	0	0	0	0	0	0	0	0	0	0	0	0	0	0	0	0	0	0	0	0	0	0	19.79	FALSE	FALSE	FALSE	536	0.026
SDK1p.Arg780Trp	SDK1	0.0262561	0.0155958	0	0.0612643							0.0378478	0.0287936	Trp	Arg	FALSE		3	0	0	3	0	0	0	0	0	0	0	0	0	0	0	0	0	0	0	0	0	0	0	0	0	0	0	0	0	0	0	0	0	0	0	0	0	0	0	0	0	0	0	0	0	0	0	0	0	0	0	0	0	0	0	0	0	0	0	0	0	0	0	0	0	0	19.63	FALSE	FALSE	FALSE	536	0.026
SEC61A1p.Val462Ile	SEC61A1	0.0262561	0.0155958	0	0.0612643							0.0378478	0.0287936	Ile	Val	FALSE		3	0	0	3	0	0	0	0	0	0	0	0	0	0	0	0	0	0	0	0	0	0	0	0	0	0	0	0	0	0	0	0	0	0	0	0	0	0	0	0	0	0	0	0	0	0	0	0	0	0	0	0	0	0	0	0	0	0	0	0	0	0	0	0	0	0	20.47	FALSE	FALSE	FALSE	536	0.026
SEMA3Fp.Arg673His	SEMA3F	0.0262561	0.0155958	0	0.0612643							0.0378478	0.0287936	His	Arg	TRUE		3	0	0	3	0	0	0	0	0	0	0	0	0	0	0	0	0	0	0	0	0	0	0	0	0	0	0	0	0	0	0	0	0	0	0	0	0	0	0	0	0	0	0	0	0	0	0	0	0	0	0	0	0	0	0	0	0	0	0	0	0	0	0	0	0	0	19.76	FALSE	FALSE	FALSE	536	0.026
SEMA6Ap.Gly730Ser	SEMA6A	0.0262561	0.0155958	0	0.0612643							0.0378478	0.0287936	Ser	Gly	TRUE		3	0	0	3	0	0	0	0	0	0	0	0	0	0	0	0	0	0	0	0	0	0	0	0	0	0	0	0	0	0	0	0	0	0	0	0	0	0	0	0	0	0	0	0	0	0	0	0	0	0	0	0	0	0	0	0	0	0	0	0	0	0	0	0	0	0	19.8	FALSE	FALSE	FALSE	536	0.026
SEPT14p.Arg157His	SEPT14	0.0262561	0.0155958	0	0.0612643							0.0378478	0.0287936	His	Arg	TRUE		3	0	0	3	0	0	0	0	0	0	0	0	0	0	0	0	0	0	0	0	0	0	0	0	0	0	0	0	0	0	0	0	0	0	0	0	0	0	0	0	0	0	0	0	0	0	0	0	0	0	0	0	0	0	0	0	0	0	0	0	0	0	0	0	0	0	19.65	FALSE	FALSE	FALSE	536	0.026
SF3B3p.Val130Ile	SF3B3	0.0262561	0.0155958	0	0.0612643							0.0378478	0.0287936	Ile	Val	FALSE		3	0	0	3	0	0	0	0	0	0	0	0	0	0	0	0	0	0	0	0	0	0	0	0	0	0	0	0	0	0	0	0	0	0	0	0	0	0	0	0	0	0	0	0	0	0	0	0	0	0	0	0	0	0	0	0	0	0	0	0	0	0	0	0	0	0	20.73	FALSE	FALSE	FALSE	536	0.026
SFRP4p.Arg105Cys	SFRP4	0.0262561	0.0155958	0	0.0612643							0.0378478	0.0287936	Cys	Arg	TRUE	1	3	0	0	3	0	0	0	0	0	0	0	0	0	0	0	0	0	0	0	0	0	0	0	0	0	0	0	0	0	0	0	0	0	0	0	0	0	0	0	0	0	0	0	0	0	0	0	0	0	0	0	0	0	0	0	0	0	0	0	0	0	0	0	0	0	0	19.73	FALSE	TRUE	FALSE	536	0.026
SGMS2p.Glu271Lys	SGMS2	0.0262561	0.0155958	0	0.0612643							0.0378478	0.0287936	Lys	Glu	TRUE		3	0	0	3	0	0	0	0	0	0	0	0	0	0	0	0	0	0	0	0	0	0	0	0	0	0	0	0	0	0	0	0	0	0	0	0	0	0	0	0	0	0	0	0	0	0	0	0	0	0	0	0	0	0	0	0	0	0	0	0	0	0	0	0	0	0	20.32	FALSE	FALSE	FALSE	536	0.026
SHANK1p.Thr264Met	SHANK1	0.0262561	0.0155958	0	0.0612643							0.0378478	0.0287936	Met	Thr	FALSE		3	0	0	3	0	0	0	0	0	0	0	0	0	0	0	0	0	0	0	0	0	0	0	0	0	0	0	0	0	0	0	0	0	0	0	0	0	0	0	0	0	0	0	0	0	0	0	0	0	0	0	0	0	0	0	0	0	0	0	0	0	0	0	0	0	0	20.36	FALSE	FALSE	FALSE	536	0.026
SIRPDp.Arg133Trp	SIRPD	0.0262561	0.0155958	0	0.0612643							0.0378478	0.0287936	Trp	Arg	FALSE		3	0	0	3	0	0	0	0	0	0	0	0	0	0	0	0	0	0	0	0	0	0	0	0	0	0	0	0	0	0	0	0	0	0	0	0	0	0	0	0	0	0	0	0	0	0	0	0	0	0	0	0	0	0	0	0	0	0	0	0	0	0	0	0	0	0	19.79	FALSE	FALSE	FALSE	536	0.026
SKIV2Lp.Arg576Gln	SKIV2L	0.0262561	0.0155958	0	0.0612643							0.0378478	0.0287936	Gln	Arg	FALSE		3	0	0	3	0	0	0	0	0	0	0	0	0	0	0	0	0	0	0	0	0	0	0	0	0	0	0	0	0	0	0	0	0	0	0	0	0	0	0	0	0	0	0	0	0	0	0	0	0	0	0	0	0	0	0	0	0	0	0	0	0	0	0	0	0	0	20.13	FALSE	FALSE	FALSE	536	0.026
SLC12A3p.Arg54His	SLC12A3	0.0262561	0.0155958	0	0.0612643							0.0378478	0.0287936	His	Arg	TRUE		3	0	0	3	0	0	0	0	0	0	0	0	0	0	0	0	0	0	0	0	0	0	0	0	0	0	0	0	0	0	0	0	0	0	0	0	0	0	0	0	0	0	0	0	0	0	0	0	0	0	0	0	0	0	0	0	0	0	0	0	0	0	0	0	0	0	19.9	FALSE	FALSE	FALSE	536	0.026
SLC16A5p.Glu202Ter	SLC16A5	0.0262561	0.0155958	0	0.0612643							0.0378478	0.0287936	Ter	Glu	FALSE		3	0	0	3	0	0	0	0	0	0	0	0	0	0	0	0	0	0	0	0	0	0	0	0	0	0	0	0	0	0	0	0	0	0	0	0	0	0	0	0	0	0	0	0	0	0	0	0	0	0	0	0	0	0	0	0	0	0	0	0	0	0	0	0	0	0	19.95	FALSE	FALSE	FALSE	536	0.026
SLC24A2p.Glu359Lys	SLC24A2	0.0262561	0.0155958	0	0.0612643							0.0378478	0.0287936	Lys	Glu	TRUE		3	0	0	3	0	0	0	0	0	0	0	0	0	0	0	0	0	0	0	0	0	0	0	0	0	0	0	0	0	0	0	0	0	0	0	0	0	0	0	0	0	0	0	0	0	0	0	0	0	0	0	0	0	0	0	0	0	0	0	0	0	0	0	0	0	0	20.23	FALSE	FALSE	FALSE	536	0.026
SLC26A11p.Ala545Thr	SLC26A11	0.0262561	0.0155958	0	0.0612643							0.0378478	0.0287936	Thr	Ala	TRUE		3	0	0	3	0	0	0	0	0	0	0	0	0	0	0	0	0	0	0	0	0	0	0	0	0	0	0	0	0	0	0	0	0	0	0	0	0	0	0	0	0	0	0	0	0	0	0	0	0	0	0	0	0	0	0	0	0	0	0	0	0	0	0	0	0	0	19.45	FALSE	FALSE	FALSE	536	0.026
SLC26A1p.Thr104Met	SLC26A1	0.0262561	0.0155958	0	0.0612643							0.0378478	0.0287936	Met	Thr	FALSE		3	0	0	3	0	0	0	0	0	0	0	0	0	0	0	0	0	0	0	0	0	0	0	0	0	0	0	0	0	0	0	0	0	0	0	0	0	0	0	0	0	0	0	0	0	0	0	0	0	0	0	0	0	0	0	0	0	0	0	0	0	0	0	0	0	0	20.09	FALSE	FALSE	FALSE	536	0.026
SLC26A5p.Ala590Thr	SLC26A5	0.0262561	0.0155958	0	0.0612643							0.0378478	0.0287936	Thr	Ala	TRUE		3	0	0	3	0	0	0	0	0	0	0	0	0	0	0	0	0	0	0	0	0	0	0	0	0	0	0	0	0	0	0	0	0	0	0	0	0	0	0	0	0	0	0	0	0	0	0	0	0	0	0	0	0	0	0	0	0	0	0	0	0	0	0	0	0	0	20.69	FALSE	FALSE	FALSE	536	0.026
SLC26A8p.Leu393Val	SLC26A8	0.0262561	0.0155958	0	0.0612643							0.0378478	0.0287936	Val	Leu	FALSE		3	0	0	3	0	0	0	0	0	0	0	0	0	0	0	0	0	0	0	0	0	0	0	0	0	0	0	0	0	0	0	0	0	0	0	0	0	0	0	0	0	0	0	0	0	0	0	0	0	0	0	0	0	0	0	0	0	0	0	0	0	0	0	0	0	0	20.06	FALSE	FALSE	FALSE	536	0.026
SLC2A2p.Arg301Ter	SLC2A2	0.0262561	0.0155958	0	0.0612643							0.0378478	0.0287936	Ter	Arg	FALSE		3	0	0	3	0	0	0	0	0	0	0	0	0	0	0	0	0	0	0	0	0	0	0	0	0	0	0	0	0	0	0	0	0	0	0	0	0	0	0	0	0	0	0	0	0	0	0	0	0	0	0	0	0	0	0	0	0	0	0	0	0	0	0	0	0	0	19.49	FALSE	FALSE	FALSE	536	0.026
SLC32A1p.Arg436His	SLC32A1	0.0262561	0.0155958	0	0.0612643							0.0378478	0.0287936	His	Arg	TRUE		3	0	0	3	0	0	0	0	0	0	0	0	0	0	0	0	0	0	0	0	0	0	0	0	0	0	0	0	0	0	0	0	0	0	0	0	0	0	0	0	0	0	0	0	0	0	0	0	0	0	0	0	0	0	0	0	0	0	0	0	0	0	0	0	0	0	19.3	FALSE	FALSE	FALSE	536	0.026
SLC34A2p.Thr468Ala	SLC34A2	0.0262561	0.0155958	0	0.0612643							0.0378478	0.0287936	Ala	Thr	FALSE	1	3	0	0	3	0	0	0	0	0	0	0	0	0	0	0	0	0	0	0	0	0	0	0	0	0	0	0	0	0	0	0	0	0	0	0	0	0	0	0	0	0	0	0	0	0	0	0	0	0	0	0	0	0	0	0	0	0	0	0	0	0	0	0	0	0	0	19.74	FALSE	FALSE	FALSE	536	0.026
SLC5A7p.Arg38His	SLC5A7	0.0262561	0.0155958	0	0.0612643							0.0378478	0.0287936	His	Arg	TRUE		3	0	0	3	0	0	0	0	0	0	0	0	0	0	0	0	0	0	0	0	0	0	0	0	0	0	0	0	0	0	0	0	0	0	0	0	0	0	0	0	0	0	0	0	0	0	0	0	0	0	0	0	0	0	0	0	0	0	0	0	0	0	0	0	0	0	19.62	FALSE	FALSE	FALSE	536	0.026
SLC6A5p.Arg531His	SLC6A5	0.0262561	0.0155958	0	0.0612643							0.0378478	0.0287936	His	Arg	TRUE		3	0	0	3	0	0	0	0	0	0	0	0	0	0	0	0	0	0	0	0	0	0	0	0	0	0	0	0	0	0	0	0	0	0	0	0	0	0	0	0	0	0	0	0	0	0	0	0	0	0	0	0	0	0	0	0	0	0	0	0	0	0	0	0	0	0	20	FALSE	FALSE	FALSE	536	0.026
SLC6A8p.Asp458Asn	SLC6A8	0.0262561	0.0155958	0	0.0612643							0.0378478	0.0287936	Asn	Asp	FALSE		3	0	0	3	0	0	0	0	0	0	0	0	0	0	0	0	0	0	0	0	0	0	0	0	0	0	0	0	0	0	0	0	0	0	0	0	0	0	0	0	0	0	0	0	0	0	0	0	0	0	0	0	0	0	0	0	0	0	0	0	0	0	0	0	0	0	19.97	FALSE	FALSE	FALSE	536	0.026
SLC7A5p.Val494Ile	SLC7A5	0.0262561	0.0155958	0	0.0612643							0.0378478	0.0287936	Ile	Val	FALSE		3	0	0	3	0	0	0	0	0	0	0	0	0	0	0	0	0	0	0	0	0	0	0	0	0	0	0	0	0	0	0	0	0	0	0	0	0	0	0	0	0	0	0	0	0	0	0	0	0	0	0	0	0	0	0	0	0	0	0	0	0	0	0	0	0	0	19.89	FALSE	FALSE	FALSE	536	0.026
SLCO3A1p.Ala82Thr	SLCO3A1	0.0262561	0.0155958	0	0.0612643							0.0378478	0.0287936	Thr	Ala	TRUE		3	0	0	3	0	0	0	0	0	0	0	0	0	0	0	0	0	0	0	0	0	0	0	0	0	0	0	0	0	0	0	0	0	0	0	0	0	0	0	0	0	0	0	0	0	0	0	0	0	0	0	0	0	0	0	0	0	0	0	0	0	0	0	0	0	0	20.06	FALSE	FALSE	FALSE	536	0.026
SLCO4C1p.Ala575Val	SLCO4C1	0.0262561	0.0155958	0	0.0612643							0.0378478	0.0287936	Val	Ala	FALSE		3	0	0	3	0	0	0	0	0	0	0	0	0	0	0	0	0	0	0	0	0	0	0	0	0	0	0	0	0	0	0	0	0	0	0	0	0	0	0	0	0	0	0	0	0	0	0	0	0	0	0	0	0	0	0	0	0	0	0	0	0	0	0	0	0	0	20.03	FALSE	FALSE	FALSE	536	0.026
SLIT1p.Arg1481His	SLIT1	0.0262561	0.0155958	0	0.0612643							0.0378478	0.0287936	His	Arg	TRUE		3	0	0	3	0	0	0	0	0	0	0	0	0	0	0	0	0	0	0	0	0	0	0	0	0	0	0	0	0	0	0	0	0	0	0	0	0	0	0	0	0	0	0	0	0	0	0	0	0	0	0	0	0	0	0	0	0	0	0	0	0	0	0	0	0	0	20.26	FALSE	FALSE	FALSE	536	0.026
SMAD4p.Trp302Ter	SMAD4	0.0262561	0.0155958	0	0.0612643							0.0378478	0.0287936	Ter	Trp	FALSE	1	3	0	0	3	0	0	0	0	0	0	0	0	0	0	0	0	0	0	0	0	0	0	0	0	0	0	0	0	0	0	0	0	0	0	0	0	0	0	0	0	0	0	0	0	0	0	0	0	0	0	0	0	0	0	0	0	0	0	0	0	0	0	0	0	0	0	20.27	FALSE	FALSE	FALSE	536	0.026
SMARCA5p.Arg126Gln	SMARCA5	0.0262561	0.0155958	0	0.0612643							0.0378478	0.0287936	Gln	Arg	FALSE		3	0	0	3	0	0	0	0	0	0	0	0	0	0	0	0	0	0	0	0	0	0	0	0	0	0	0	0	0	0	0	0	0	0	0	0	0	0	0	0	0	0	0	0	0	0	0	0	0	0	0	0	0	0	0	0	0	0	0	0	0	0	0	0	0	0	20.13	FALSE	FALSE	FALSE	536	0.026
SMARCC2p.Arg915Trp	SMARCC2	0.0262561	0.0155958	0	0.0612643							0.0378478	0.0287936	Trp	Arg	FALSE		3	0	0	3	0	0	0	0	0	0	0	0	0	0	0	0	0	0	0	0	0	0	0	0	0	0	0	0	0	0	0	0	0	0	0	0	0	0	0	0	0	0	0	0	0	0	0	0	0	0	0	0	0	0	0	0	0	0	0	0	0	0	0	0	0	0	20.2	FALSE	FALSE	FALSE	536	0.026
SMTNL2p.Glu430Lys	SMTNL2	0.0262561	0.0155958	0	0.0612643							0.0378478	0.0287936	Lys	Glu	TRUE		3	0	0	3	0	0	0	0	0	0	0	0	0	0	0	0	0	0	0	0	0	0	0	0	0	0	0	0	0	0	0	0	0	0	0	0	0	0	0	0	0	0	0	0	0	0	0	0	0	0	0	0	0	0	0	0	0	0	0	0	0	0	0	0	0	0	20.28	FALSE	FALSE	FALSE	536	0.026
SNTA1p.Arg373His	SNTA1	0.0262561	0.0155958	0	0.0612643							0.0378478	0.0287936	His	Arg	TRUE		3	0	0	3	0	0	0	0	0	0	0	0	0	0	0	0	0	0	0	0	0	0	0	0	0	0	0	0	0	0	0	0	0	0	0	0	0	0	0	0	0	0	0	0	0	0	0	0	0	0	0	0	0	0	0	0	0	0	0	0	0	0	0	0	0	0	19.82	FALSE	FALSE	FALSE	536	0.026
SNX1p.Arg272Cys	SNX1	0.0262561	0.0155958	0	0.0612643							0.0378478	0.0287936	Cys	Arg	TRUE		3	0	0	3	0	0	0	0	0	0	0	0	0	0	0	0	0	0	0	0	0	0	0	0	0	0	0	0	0	0	0	0	0	0	0	0	0	0	0	0	0	0	0	0	0	0	0	0	0	0	0	0	0	0	0	0	0	0	0	0	0	0	0	0	0	0	20.04	FALSE	FALSE	FALSE	536	0.026
SNX25p.Gly795Ser	SNX25	0.0262561	0.0155958	0	0.0612643							0.0378478	0.0287936	Ser	Gly	TRUE		3	0	0	3	0	0	0	0	0	0	0	0	0	0	0	0	0	0	0	0	0	0	0	0	0	0	0	0	0	0	0	0	0	0	0	0	0	0	0	0	0	0	0	0	0	0	0	0	0	0	0	0	0	0	0	0	0	0	0	0	0	0	0	0	0	0	20.29	FALSE	FALSE	FALSE	536	0.026
SOCS5p.Ser464Leu	SOCS5	0.0262561	0.0155958	0	0.0612643							0.0378478	0.0287936	Leu	Ser	FALSE		3	0	0	3	0	0	0	0	0	0	0	0	0	0	0	0	0	0	0	0	0	0	0	0	0	0	0	0	0	0	0	0	0	0	0	0	0	0	0	0	0	0	0	0	0	0	0	0	0	0	0	0	0	0	0	0	0	0	0	0	0	0	0	0	0	0	20.08	FALSE	FALSE	FALSE	536	0.026
SOGA1p.Arg1139Cys	SOGA1	0.0262561	0.0155958	0	0.0612643							0.0378478	0.0287936	Cys	Arg	TRUE		3	0	0	3	0	0	0	0	0	0	0	0	0	0	0	0	0	0	0	0	0	0	0	0	0	0	0	0	0	0	0	0	0	0	0	0	0	0	0	0	0	0	0	0	0	0	0	0	0	0	0	0	0	0	0	0	0	0	0	0	0	0	0	0	0	0	20.24	FALSE	FALSE	FALSE	536	0.026
SORBS2p.Ser394Tyr	SORBS2	0.0262561	0.0155958	0	0.0612643							0.0378478	0.0287936	Tyr	Ser	TRUE		3	0	0	3	0	0	0	0	0	0	0	0	0	0	0	0	0	0	0	0	0	0	0	0	0	0	0	0	0	0	0	0	0	0	0	0	0	0	0	0	0	0	0	0	0	0	0	0	0	0	0	0	0	0	0	0	0	0	0	0	0	0	0	0	0	0	20.24	FALSE	FALSE	FALSE	536	0.026
SOX6p.Arg686Trp	SOX6	0.0262561	0.0155958	0	0.0612643							0.0378478	0.0287936	Trp	Arg	FALSE		3	0	0	3	0	0	0	0	0	0	0	0	0	0	0	0	0	0	0	0	0	0	0	0	0	0	0	0	0	0	0	0	0	0	0	0	0	0	0	0	0	0	0	0	0	0	0	0	0	0	0	0	0	0	0	0	0	0	0	0	0	0	0	0	0	0	19.83	FALSE	FALSE	FALSE	536	0.026
SOX9p.Gln246Ter	SOX9	0.0262561	0.0155958	0	0.0612643							0.0378478	0.0287936	Ter	Gln	FALSE		3	0	0	3	0	0	0	0	0	0	0	0	0	0	0	0	0	0	0	0	0	0	0	0	0	0	0	0	0	0	0	0	0	0	0	0	0	0	0	0	0	0	0	0	0	0	0	0	0	0	0	0	0	0	0	0	0	0	0	0	0	0	0	0	0	0	19.73	FALSE	FALSE	FALSE	536	0.026
SP110p.Arg516Gln	SP110	0.0262561	0.0155958	0	0.0612643							0.0378478	0.0287936	Gln	Arg	FALSE		3	0	0	3	0	0	0	0	0	0	0	0	0	0	0	0	0	0	0	0	0	0	0	0	0	0	0	0	0	0	0	0	0	0	0	0	0	0	0	0	0	0	0	0	0	0	0	0	0	0	0	0	0	0	0	0	0	0	0	0	0	0	0	0	0	0	20.27	FALSE	FALSE	FALSE	536	0.026
SPATA25p.Arg83Gln	SPATA25	0.0262561	0.0155958	0	0.0612643							0.0378478	0.0287936	Gln	Arg	FALSE		3	0	0	3	0	0	0	0	0	0	0	0	0	0	0	0	0	0	0	0	0	0	0	0	0	0	0	0	0	0	0	0	0	0	0	0	0	0	0	0	0	0	0	0	0	0	0	0	0	0	0	0	0	0	0	0	0	0	0	0	0	0	0	0	0	0	19.19	FALSE	FALSE	FALSE	536	0.026
SPG7p.Arg457Ter	SPG7	0.0262561	0.0155958	0	0.0612643							0.0378478	0.0287936	Ter	Arg	FALSE		3	0	0	3	0	0	0	0	0	0	0	0	0	0	0	0	0	0	0	0	0	0	0	0	0	0	0	0	0	0	0	0	0	0	0	0	0	0	0	0	0	0	0	0	0	0	0	0	0	0	0	0	0	0	0	0	0	0	0	0	0	0	0	0	0	0	19.84	FALSE	FALSE	FALSE	536	0.026
SPHKAPp.Ser1460Leu	SPHKAP	0.0262561	0.0155958	0	0.0612643							0.0378478	0.0287936	Leu	Ser	FALSE		3	0	0	3	0	0	0	0	0	0	0	0	0	0	0	0	0	0	0	0	0	0	0	0	0	0	0	0	0	0	0	0	0	0	0	0	0	0	0	0	0	0	0	0	0	0	0	0	0	0	0	0	0	0	0	0	0	0	0	0	0	0	0	0	0	0	19.58	FALSE	FALSE	FALSE	536	0.026
SPNS3p.Arg289Cys	SPNS3	0.0262561	0.0155958	0	0.0612643							0.0378478	0.0287936	Cys	Arg	TRUE		3	0	0	3	0	0	0	0	0	0	0	0	0	0	0	0	0	0	0	0	0	0	0	0	0	0	0	0	0	0	0	0	0	0	0	0	0	0	0	0	0	0	0	0	0	0	0	0	0	0	0	0	0	0	0	0	0	0	0	0	0	0	0	0	0	0	19.77	FALSE	FALSE	FALSE	536	0.026
SPOCK1p.Arg204Trp	SPOCK1	0.0262561	0.0155958	0	0.0612643							0.0378478	0.0287936	Trp	Arg	FALSE		3	0	0	3	0	0	0	0	0	0	0	0	0	0	0	0	0	0	0	0	0	0	0	0	0	0	0	0	0	0	0	0	0	0	0	0	0	0	0	0	0	0	0	0	0	0	0	0	0	0	0	0	0	0	0	0	0	0	0	0	0	0	0	0	0	0	20.08	FALSE	FALSE	FALSE	536	0.026
SPRTNp.Arg140His	SPRTN	0.0262561	0.0155958	0	0.0612643							0.0378478	0.0287936	His	Arg	TRUE		3	0	0	3	0	0	0	0	0	0	0	0	0	0	0	0	0	0	0	0	0	0	0	0	0	0	0	0	0	0	0	0	0	0	0	0	0	0	0	0	0	0	0	0	0	0	0	0	0	0	0	0	0	0	0	0	0	0	0	0	0	0	0	0	0	0	20.07	FALSE	FALSE	FALSE	536	0.026
SPRY3p.Arg152Cys	SPRY3	0.0262561	0.0155958	0	0.0612643							0.0378478	0.0287936	Cys	Arg	TRUE		3	0	0	3	0	0	0	0	0	0	0	0	0	0	0	0	0	0	0	0	0	0	0	0	0	0	0	0	0	0	0	0	0	0	0	0	0	0	0	0	0	0	0	0	0	0	0	0	0	0	0	0	0	0	0	0	0	0	0	0	0	0	0	0	0	0	20.39	FALSE	FALSE	FALSE	536	0.026
SPTA1p.Arg268Ter	SPTA1	0.0262561	0.0155958	0	0.0612643							0.0378478	0.0287936	Ter	Arg	FALSE		3	0	0	3	0	0	0	0	0	0	0	0	0	0	0	0	0	0	0	0	0	0	0	0	0	0	0	0	0	0	0	0	0	0	0	0	0	0	0	0	0	0	0	0	0	0	0	0	0	0	0	0	0	0	0	0	0	0	0	0	0	0	0	0	0	0	19.7	FALSE	FALSE	FALSE	536	0.026
SPTBp.Thr2168Met	SPTB	0.0262561	0.0155958	0	0.0612643							0.0378478	0.0287936	Met	Thr	FALSE		3	0	0	3	0	0	0	0	0	0	0	0	0	0	0	0	0	0	0	0	0	0	0	0	0	0	0	0	0	0	0	0	0	0	0	0	0	0	0	0	0	0	0	0	0	0	0	0	0	0	0	0	0	0	0	0	0	0	0	0	0	0	0	0	0	0	19.81	FALSE	FALSE	FALSE	536	0.026
ST8SIA1p.Ala139Thr	ST8SIA1	0.0262561	0.0155958	0	0.0612643							0.0378478	0.0287936	Thr	Ala	TRUE		3	0	0	3	0	0	0	0	0	0	0	0	0	0	0	0	0	0	0	0	0	0	0	0	0	0	0	0	0	0	0	0	0	0	0	0	0	0	0	0	0	0	0	0	0	0	0	0	0	0	0	0	0	0	0	0	0	0	0	0	0	0	0	0	0	0	19.98	FALSE	FALSE	FALSE	536	0.026
ST8SIA3p.Arg122Trp	ST8SIA3	0.0262561	0.0155958	0	0.0612643							0.0378478	0.0287936	Trp	Arg	FALSE		3	0	0	3	0	0	0	0	0	0	0	0	0	0	0	0	0	0	0	0	0	0	0	0	0	0	0	0	0	0	0	0	0	0	0	0	0	0	0	0	0	0	0	0	0	0	0	0	0	0	0	0	0	0	0	0	0	0	0	0	0	0	0	0	0	0	19.3	FALSE	FALSE	FALSE	536	0.026
ST8SIA6p.Glu375Ter	ST8SIA6	0.0262561	0.0155958	0	0.0612643							0.0378478	0.0287936	Ter	Glu	FALSE		3	0	0	3	0	0	0	0	0	0	0	0	0	0	0	0	0	0	0	0	0	0	0	0	0	0	0	0	0	0	0	0	0	0	0	0	0	0	0	0	0	0	0	0	0	0	0	0	0	0	0	0	0	0	0	0	0	0	0	0	0	0	0	0	0	0	18.65	FALSE	FALSE	FALSE	536	0.026
STK32Cp.Ala120Thr	STK32C	0.0262561	0.0155958	0	0.0612643							0.0378478	0.0287936	Thr	Ala	TRUE		3	0	0	3	0	0	0	0	0	0	0	0	0	0	0	0	0	0	0	0	0	0	0	0	0	0	0	0	0	0	0	0	0	0	0	0	0	0	0	0	0	0	0	0	0	0	0	0	0	0	0	0	0	0	0	0	0	0	0	0	0	0	0	0	0	0	19.25	FALSE	FALSE	FALSE	536	0.026
STON2p.Ala669Val	STON2	0.0262561	0.0155958	0	0.0612643							0.0378478	0.0287936	Val	Ala	FALSE		3	0	0	3	0	0	0	0	0	0	0	0	0	0	0	0	0	0	0	0	0	0	0	0	0	0	0	0	0	0	0	0	0	0	0	0	0	0	0	0	0	0	0	0	0	0	0	0	0	0	0	0	0	0	0	0	0	0	0	0	0	0	0	0	0	0	19.6	FALSE	FALSE	FALSE	536	0.026
STX7p.Glu65Ter	STX7	0.0262561	0.0155958	0	0.0612643							0.0378478	0.0287936	Ter	Glu	FALSE		3	0	0	3	0	0	0	0	0	0	0	0	0	0	0	0	0	0	0	0	0	0	0	0	0	0	0	0	0	0	0	0	0	0	0	0	0	0	0	0	0	0	0	0	0	0	0	0	0	0	0	0	0	0	0	0	0	0	0	0	0	0	0	0	0	0	19.79	FALSE	FALSE	FALSE	536	0.026
SUCLG1p.Glu241Lys	SUCLG1	0.0262561	0.0155958	0	0.0612643							0.0378478	0.0287936	Lys	Glu	TRUE		3	0	0	3	0	0	0	0	0	0	0	0	0	0	0	0	0	0	0	0	0	0	0	0	0	0	0	0	0	0	0	0	0	0	0	0	0	0	0	0	0	0	0	0	0	0	0	0	0	0	0	0	0	0	0	0	0	0	0	0	0	0	0	0	0	0	19.31	FALSE	FALSE	FALSE	536	0.026
SUCOp.Arg649Gln	SUCO	0.0262561	0.0155958	0	0.0612643							0.0378478	0.0287936	Gln	Arg	FALSE		3	0	0	3	0	0	0	0	0	0	0	0	0	0	0	0	0	0	0	0	0	0	0	0	0	0	0	0	0	0	0	0	0	0	0	0	0	0	0	0	0	0	0	0	0	0	0	0	0	0	0	0	0	0	0	0	0	0	0	0	0	0	0	0	0	0	19.38	FALSE	FALSE	FALSE	536	0.026
SULT1E1p.Ser100Tyr	SULT1E1	0.0262561	0.0155958	0	0.0612643							0.0378478	0.0287936	Tyr	Ser	TRUE		3	0	0	3	0	0	0	0	0	0	0	0	0	0	0	0	0	0	0	0	0	0	0	0	0	0	0	0	0	0	0	0	0	0	0	0	0	0	0	0	0	0	0	0	0	0	0	0	0	0	0	0	0	0	0	0	0	0	0	0	0	0	0	0	0	0	20.06	FALSE	FALSE	FALSE	536	0.026
SULT6B1p.Arg102Ter	SULT6B1	0.0262561	0.0155958	0	0.0612643							0.0378478	0.0287936	Ter	Arg	FALSE		3	0	0	3	0	0	0	0	0	0	0	0	0	0	0	0	0	0	0	0	0	0	0	0	0	0	0	0	0	0	0	0	0	0	0	0	0	0	0	0	0	0	0	0	0	0	0	0	0	0	0	0	0	0	0	0	0	0	0	0	0	0	0	0	0	0	19.81	FALSE	FALSE	FALSE	536	0.026
SUSD5p.Ala84Val	SUSD5	0.0262561	0.0155958	0	0.0612643							0.0378478	0.0287936	Val	Ala	FALSE		3	0	0	3	0	0	0	0	0	0	0	0	0	0	0	0	0	0	0	0	0	0	0	0	0	0	0	0	0	0	0	0	0	0	0	0	0	0	0	0	0	0	0	0	0	0	0	0	0	0	0	0	0	0	0	0	0	0	0	0	0	0	0	0	0	0	19.9	FALSE	FALSE	FALSE	536	0.026
SUV420H2p.Val22Ile	SUV420H2	0.0262561	0.0155958	0	0.0612643							0.0378478	0.0287936	Ile	Val	FALSE		3	0	0	3	0	0	0	0	0	0	0	0	0	0	0	0	0	0	0	0	0	0	0	0	0	0	0	0	0	0	0	0	0	0	0	0	0	0	0	0	0	0	0	0	0	0	0	0	0	0	0	0	0	0	0	0	0	0	0	0	0	0	0	0	0	0	19.81	FALSE	FALSE	FALSE	536	0.026
SYNCRIPp.Gly558Ser	SYNCRIP	0.0262561	0.0155958	0	0.0612643							0.0378478	0.0287936	Ser	Gly	TRUE		3	0	0	3	0	0	0	0	0	0	0	0	0	0	0	0	0	0	0	0	0	0	0	0	0	0	0	0	0	0	0	0	0	0	0	0	0	0	0	0	0	0	0	0	0	0	0	0	0	0	0	0	0	0	0	0	0	0	0	0	0	0	0	0	0	0	20.35	FALSE	FALSE	FALSE	536	0.026
SYNE1p.Arg8202Cys	SYNE1	0.0262561	0.0155958	0	0.0612643							0.0378478	0.0287936	Cys	Arg	TRUE		3	0	0	3	0	0	0	0	0	0	0	0	0	0	0	0	0	0	0	0	0	0	0	0	0	0	0	0	0	0	0	0	0	0	0	0	0	0	0	0	0	0	0	0	0	0	0	0	0	0	0	0	0	0	0	0	0	0	0	0	0	0	0	0	0	0	19.09	FALSE	FALSE	FALSE	536	0.026
SYNE1p.Thr8698Met	SYNE1	0.0262561	0.0155958	0	0.0612643							0.0378478	0.0287936	Met	Thr	FALSE		3	0	0	3	0	0	0	0	0	0	0	0	0	0	0	0	0	0	0	0	0	0	0	0	0	0	0	0	0	0	0	0	0	0	0	0	0	0	0	0	0	0	0	0	0	0	0	0	0	0	0	0	0	0	0	0	0	0	0	0	0	0	0	0	0	0	19.82	FALSE	FALSE	FALSE	536	0.026
SYT10p.Arg286His	SYT10	0.0262561	0.0155958	0	0.0612643							0.0378478	0.0287936	His	Arg	TRUE		3	0	0	3	0	0	0	0	0	0	0	0	0	0	0	0	0	0	0	0	0	0	0	0	0	0	0	0	0	0	0	0	0	0	0	0	0	0	0	0	0	0	0	0	0	0	0	0	0	0	0	0	0	0	0	0	0	0	0	0	0	0	0	0	0	0	20.16	FALSE	FALSE	FALSE	536	0.026
TADA3p.Asp13Asn	TADA3	0.0262561	0.0155958	0	0.0612643							0.0378478	0.0287936	Asn	Asp	FALSE		3	0	0	3	0	0	0	0	0	0	0	0	0	0	0	0	0	0	0	0	0	0	0	0	0	0	0	0	0	0	0	0	0	0	0	0	0	0	0	0	0	0	0	0	0	0	0	0	0	0	0	0	0	0	0	0	0	0	0	0	0	0	0	0	0	0	20.13	FALSE	FALSE	FALSE	536	0.026
TAOK2p.Arg461His	TAOK2	0.0262561	0.0155958	0	0.0612643							0.0378478	0.0287936	His	Arg	TRUE		3	0	0	3	0	0	0	0	0	0	0	0	0	0	0	0	0	0	0	0	0	0	0	0	0	0	0	0	0	0	0	0	0	0	0	0	0	0	0	0	0	0	0	0	0	0	0	0	0	0	0	0	0	0	0	0	0	0	0	0	0	0	0	0	0	0	19.63	FALSE	FALSE	FALSE	536	0.026
TAS2R1p.Phe183Leu	TAS2R1	0.0262561	0.0155958	0	0.0612643							0.0378478	0.0287936	Leu	Phe	FALSE		3	0	0	3	0	0	0	0	0	0	0	0	0	0	0	0	0	0	0	0	0	0	0	0	0	0	0	0	0	0	0	0	0	0	0	0	0	0	0	0	0	0	0	0	0	0	0	0	0	0	0	0	0	0	0	0	0	0	0	0	0	0	0	0	0	0	20.02	FALSE	FALSE	FALSE	536	0.026
TAX1BP1p.Glu430Lys	TAX1BP1	0.0262561	0.0155958	0	0.0612643							0.0378478	0.0287936	Lys	Glu	TRUE		3	0	0	3	0	0	0	0	0	0	0	0	0	0	0	0	0	0	0	0	0	0	0	0	0	0	0	0	0	0	0	0	0	0	0	0	0	0	0	0	0	0	0	0	0	0	0	0	0	0	0	0	0	0	0	0	0	0	0	0	0	0	0	0	0	0	19.57	FALSE	FALSE	FALSE	536	0.026
TBC1D8Bp.Arg786Cys	TBC1D8B	0.0262561	0.0155958	0	0.0612643							0.0378478	0.0287936	Cys	Arg	TRUE		3	0	0	3	0	0	0	0	0	0	0	0	0	0	0	0	0	0	0	0	0	0	0	0	0	0	0	0	0	0	0	0	0	0	0	0	0	0	0	0	0	0	0	0	0	0	0	0	0	0	0	0	0	0	0	0	0	0	0	0	0	0	0	0	0	0	20.03	FALSE	FALSE	FALSE	536	0.026
TCEA1p.Glu88Lys	TCEA1	0.0262561	0.0155958	0	0.0612643							0.0378478	0.0287936	Lys	Glu	TRUE	1	3	0	0	3	0	0	0	0	0	0	0	0	0	0	0	0	0	0	0	0	0	0	0	0	0	0	0	0	0	0	0	0	0	0	0	0	0	0	0	0	0	0	0	0	0	0	0	0	0	0	0	0	0	0	0	0	0	0	0	0	0	0	0	0	0	0	19.62	FALSE	FALSE	FALSE	536	0.026
TCEB3Cp.Arg546Ter	TCEB3C	0.0262561	0.0155958	0	0.0612643							0.0378478	0.0287936	Ter	Arg	FALSE		3	0	0	3	0	0	0	0	0	0	0	0	0	0	0	0	0	0	0	0	0	0	0	0	0	0	0	0	0	0	0	0	0	0	0	0	0	0	0	0	0	0	0	0	0	0	0	0	0	0	0	0	0	0	0	0	0	0	0	0	0	0	0	0	0	0	20.21	FALSE	FALSE	FALSE	536	0.026
TDRD10p.Ser322Leu	TDRD10	0.0262561	0.0155958	0	0.0612643							0.0378478	0.0287936	Leu	Ser	FALSE		3	0	0	3	0	0	0	0	0	0	0	0	0	0	0	0	0	0	0	0	0	0	0	0	0	0	0	0	0	0	0	0	0	0	0	0	0	0	0	0	0	0	0	0	0	0	0	0	0	0	0	0	0	0	0	0	0	0	0	0	0	0	0	0	0	0	19.95	FALSE	FALSE	FALSE	536	0.026
TEPPp.Arg58His	TEPP	0.0262561	0.0155958	0	0.0612643							0.0378478	0.0287936	His	Arg	TRUE		3	0	0	3	0	0	0	0	0	0	0	0	0	0	0	0	0	0	0	0	0	0	0	0	0	0	0	0	0	0	0	0	0	0	0	0	0	0	0	0	0	0	0	0	0	0	0	0	0	0	0	0	0	0	0	0	0	0	0	0	0	0	0	0	0	0	20.28	FALSE	FALSE	FALSE	536	0.026
TGFB1p.Val295Met	TGFB1	0.0262561	0.0155958	0	0.0612643							0.0378478	0.0287936	Met	Val	FALSE		3	0	0	3	0	0	0	0	0	0	0	0	0	0	0	0	0	0	0	0	0	0	0	0	0	0	0	0	0	0	0	0	0	0	0	0	0	0	0	0	0	0	0	0	0	0	0	0	0	0	0	0	0	0	0	0	0	0	0	0	0	0	0	0	0	0	19.7	FALSE	FALSE	FALSE	536	0.026
TGFBRAP1p.Ala745Thr	TGFBRAP1	0.0262561	0.0155958	0	0.0612643							0.0378478	0.0287936	Thr	Ala	TRUE		3	0	0	3	0	0	0	0	0	0	0	0	0	0	0	0	0	0	0	0	0	0	0	0	0	0	0	0	0	0	0	0	0	0	0	0	0	0	0	0	0	0	0	0	0	0	0	0	0	0	0	0	0	0	0	0	0	0	0	0	0	0	0	0	0	0	20.09	FALSE	FALSE	FALSE	536	0.026
TGIF2LXp.Arg105Cys	TGIF2LX	0.0262561	0.0155958	0	0.0612643							0.0378478	0.0287936	Cys	Arg	TRUE		3	0	0	3	0	0	0	0	0	0	0	0	0	0	0	0	0	0	0	0	0	0	0	0	0	0	0	0	0	0	0	0	0	0	0	0	0	0	0	0	0	0	0	0	0	0	0	0	0	0	0	0	0	0	0	0	0	0	0	0	0	0	0	0	0	0	20.19	FALSE	FALSE	FALSE	536	0.026
THBDp.Ala555Val	THBD	0.0262561	0.0155958	0	0.0612643							0.0378478	0.0287936	Val	Ala	FALSE		3	0	0	3	0	0	0	0	0	0	0	0	0	0	0	0	0	0	0	0	0	0	0	0	0	0	0	0	0	0	0	0	0	0	0	0	0	0	0	0	0	0	0	0	0	0	0	0	0	0	0	0	0	0	0	0	0	0	0	0	0	0	0	0	0	0	20.46	FALSE	FALSE	FALSE	536	0.026
THRAP3p.Arg101Ter	THRAP3	0.0262561	0.0155958	0	0.0612643							0.0378478	0.0287936	Ter	Arg	FALSE	2	3	0	0	3	0	0	0	0	0	0	0	0	0	0	0	0	0	0	0	0	0	0	0	0	0	0	0	0	0	0	0	0	0	0	0	0	0	0	0	0	0	0	0	0	0	0	0	0	0	0	0	0	0	0	0	0	0	0	0	0	0	0	0	0	0	0	20.15	FALSE	FALSE	FALSE	536	0.026
TIA1p.Arg184Ter	TIA1	0.0262561	0.0155958	0	0.0612643							0.0378478	0.0287936	Ter	Arg	FALSE		3	0	0	3	0	0	0	0	0	0	0	0	0	0	0	0	0	0	0	0	0	0	0	0	0	0	0	0	0	0	0	0	0	0	0	0	0	0	0	0	0	0	0	0	0	0	0	0	0	0	0	0	0	0	0	0	0	0	0	0	0	0	0	0	0	0	20.83	FALSE	FALSE	FALSE	536	0.026
TIA1p.Arg244Ter	TIA1	0.0262561	0.0155958	0	0.0612643							0.0378478	0.0287936	Ter	Arg	FALSE		3	0	0	3	0	0	0	0	0	0	0	0	0	0	0	0	0	0	0	0	0	0	0	0	0	0	0	0	0	0	0	0	0	0	0	0	0	0	0	0	0	0	0	0	0	0	0	0	0	0	0	0	0	0	0	0	0	0	0	0	0	0	0	0	0	0	19.69	FALSE	FALSE	FALSE	536	0.026
TIAM1p.Glu835Ter	TIAM1	0.0262561	0.0155958	0	0.0612643							0.0378478	0.0287936	Ter	Glu	FALSE		3	0	0	3	0	0	0	0	0	0	0	0	0	0	0	0	0	0	0	0	0	0	0	0	0	0	0	0	0	0	0	0	0	0	0	0	0	0	0	0	0	0	0	0	0	0	0	0	0	0	0	0	0	0	0	0	0	0	0	0	0	0	0	0	0	0	19.74	FALSE	FALSE	FALSE	536	0.026
TIMM44p.Arg85Cys	TIMM44	0.0262561	0.0155958	0	0.0612643							0.0378478	0.0287936	Cys	Arg	TRUE		3	0	0	3	0	0	0	0	0	0	0	0	0	0	0	0	0	0	0	0	0	0	0	0	0	0	0	0	0	0	0	0	0	0	0	0	0	0	0	0	0	0	0	0	0	0	0	0	0	0	0	0	0	0	0	0	0	0	0	0	0	0	0	0	0	0	20.02	FALSE	FALSE	FALSE	536	0.026
TLN2p.Arg1370Gln	TLN2	0.0262561	0.0155958	0	0.0612643							0.0378478	0.0287936	Gln	Arg	FALSE		3	0	0	3	0	0	0	0	0	0	0	0	0	0	0	0	0	0	0	0	0	0	0	0	0	0	0	0	0	0	0	0	0	0	0	0	0	0	0	0	0	0	0	0	0	0	0	0	0	0	0	0	0	0	0	0	0	0	0	0	0	0	0	0	0	0	19.81	FALSE	FALSE	FALSE	536	0.026
TMCO6p.Val311Met	TMCO6	0.0262561	0.0155958	0	0.0612643							0.0378478	0.0287936	Met	Val	FALSE		3	0	0	3	0	0	0	0	0	0	0	0	0	0	0	0	0	0	0	0	0	0	0	0	0	0	0	0	0	0	0	0	0	0	0	0	0	0	0	0	0	0	0	0	0	0	0	0	0	0	0	0	0	0	0	0	0	0	0	0	0	0	0	0	0	0	20.36	FALSE	FALSE	FALSE	536	0.026
TMEM201p.Ala302Thr	TMEM201	0.0262561	0.0155958	0	0.0612643							0.0378478	0.0287936	Thr	Ala	TRUE		3	0	0	3	0	0	0	0	0	0	0	0	0	0	0	0	0	0	0	0	0	0	0	0	0	0	0	0	0	0	0	0	0	0	0	0	0	0	0	0	0	0	0	0	0	0	0	0	0	0	0	0	0	0	0	0	0	0	0	0	0	0	0	0	0	0	20.53	FALSE	FALSE	FALSE	536	0.026
TMEM205p.Thr97Met	TMEM205	0.0262561	0.0155958	0	0.0612643							0.0378478	0.0287936	Met	Thr	FALSE		3	0	0	3	0	0	0	0	0	0	0	0	0	0	0	0	0	0	0	0	0	0	0	0	0	0	0	0	0	0	0	0	0	0	0	0	0	0	0	0	0	0	0	0	0	0	0	0	0	0	0	0	0	0	0	0	0	0	0	0	0	0	0	0	0	0	19.88	FALSE	FALSE	FALSE	536	0.026
TMEM79p.Arg324Gln	TMEM79	0.0262561	0.0155958	0	0.0612643							0.0378478	0.0287936	Gln	Arg	FALSE		3	0	0	3	0	0	0	0	0	0	0	0	0	0	0	0	0	0	0	0	0	0	0	0	0	0	0	0	0	0	0	0	0	0	0	0	0	0	0	0	0	0	0	0	0	0	0	0	0	0	0	0	0	0	0	0	0	0	0	0	0	0	0	0	0	0	19.29	FALSE	FALSE	FALSE	536	0.026
TMPRSS11Ap.Thr80Met	TMPRSS11A	0.0262561	0.0155958	0	0.0612643							0.0378478	0.0287936	Met	Thr	FALSE		3	0	0	3	0	0	0	0	0	0	0	0	0	0	0	0	0	0	0	0	0	0	0	0	0	0	0	0	0	0	0	0	0	0	0	0	0	0	0	0	0	0	0	0	0	0	0	0	0	0	0	0	0	0	0	0	0	0	0	0	0	0	0	0	0	0	19.72	FALSE	FALSE	FALSE	536	0.026
TMPRSS9p.Val650Met	TMPRSS9	0.0262561	0.0155958	0	0.0612643							0.0378478	0.0287936	Met	Val	FALSE		3	0	0	3	0	0	0	0	0	0	0	0	0	0	0	0	0	0	0	0	0	0	0	0	0	0	0	0	0	0	0	0	0	0	0	0	0	0	0	0	0	0	0	0	0	0	0	0	0	0	0	0	0	0	0	0	0	0	0	0	0	0	0	0	0	0	19.79	FALSE	FALSE	FALSE	536	0.026
TNP2p.Arg42His	TNP2	0.0262561	0.0155958	0	0.0612643							0.0378478	0.0287936	His	Arg	TRUE		3	0	0	3	0	0	0	0	0	0	0	0	0	0	0	0	0	0	0	0	0	0	0	0	0	0	0	0	0	0	0	0	0	0	0	0	0	0	0	0	0	0	0	0	0	0	0	0	0	0	0	0	0	0	0	0	0	0	0	0	0	0	0	0	0	0	19.66	FALSE	FALSE	FALSE	536	0.026
TNP2p.Gly67Ser	TNP2	0.0262561	0.0155958	0	0.0612643							0.0378478	0.0287936	Ser	Gly	TRUE		3	0	0	3	0	0	0	0	0	0	0	0	0	0	0	0	0	0	0	0	0	0	0	0	0	0	0	0	0	0	0	0	0	0	0	0	0	0	0	0	0	0	0	0	0	0	0	0	0	0	0	0	0	0	0	0	0	0	0	0	0	0	0	0	0	0	19.83	FALSE	FALSE	FALSE	536	0.026
TNPO1p.Arg399Cys	TNPO1	0.0262561	0.0155958	0	0.0612643							0.0378478	0.0287936	Cys	Arg	TRUE		3	0	0	3	0	0	0	0	0	0	0	0	0	0	0	0	0	0	0	0	0	0	0	0	0	0	0	0	0	0	0	0	0	0	0	0	0	0	0	0	0	0	0	0	0	0	0	0	0	0	0	0	0	0	0	0	0	0	0	0	0	0	0	0	0	0	19.66	FALSE	FALSE	FALSE	536	0.026
TP53I13p.Arg306His	TP53I13	0.0262561	0.0155958	0	0.0612643							0.0378478	0.0287936	His	Arg	TRUE		3	0	0	3	0	0	0	0	0	0	0	0	0	0	0	0	0	0	0	0	0	0	0	0	0	0	0	0	0	0	0	0	0	0	0	0	0	0	0	0	0	0	0	0	0	0	0	0	0	0	0	0	0	0	0	0	0	0	0	0	0	0	0	0	0	0	19.76	FALSE	FALSE	FALSE	536	0.026
TPOp.Ala826Thr	TPO	0.0262561	0.0155958	0	0.0612643							0.0378478	0.0287936	Thr	Ala	TRUE		3	0	0	3	0	0	0	0	0	0	0	0	0	0	0	0	0	0	0	0	0	0	0	0	0	0	0	0	0	0	0	0	0	0	0	0	0	0	0	0	0	0	0	0	0	0	0	0	0	0	0	0	0	0	0	0	0	0	0	0	0	0	0	0	0	0	19.6	FALSE	FALSE	FALSE	536	0.026
TPTE2p.Met41Val	TPTE2	0.0262561	0.0155958	0	0.0612643							0.0378478	0.0287936	Val	Met	FALSE		3	0	0	3	0	0	0	0	0	0	0	0	0	0	0	0	0	0	0	0	0	0	0	0	0	0	0	0	0	0	0	0	0	0	0	0	0	0	0	0	0	0	0	0	0	0	0	0	0	0	0	0	0	0	0	0	0	0	0	0	0	0	0	0	0	0	19.95	FALSE	FALSE	FALSE	536	0.026
TRAF3IP1p.Glu390Ter	TRAF3IP1	0.0262561	0.0155958	0	0.0612643							0.0378478	0.0287936	Ter	Glu	FALSE		3	0	0	3	0	0	0	0	0	0	0	0	0	0	0	0	0	0	0	0	0	0	0	0	0	0	0	0	0	0	0	0	0	0	0	0	0	0	0	0	0	0	0	0	0	0	0	0	0	0	0	0	0	0	0	0	0	0	0	0	0	0	0	0	0	0	20.25	FALSE	FALSE	FALSE	536	0.026
TRERF1p.Val1166Asp	TRERF1	0.0262561	0.0155958	0	0.0612643							0.0378478	0.0287936	Asp	Val	FALSE		3	0	0	3	0	0	0	0	0	0	0	0	0	0	0	0	0	0	0	0	0	0	0	0	0	0	0	0	0	0	0	0	0	0	0	0	0	0	0	0	0	0	0	0	0	0	0	0	0	0	0	0	0	0	0	0	0	0	0	0	0	0	0	0	0	0	20.39	FALSE	FALSE	FALSE	536	0.026
TRIM23p.Glu525Ter	TRIM23	0.0262561	0.0155958	0	0.0612643							0.0378478	0.0287936	Ter	Glu	FALSE		3	0	0	3	0	0	0	0	0	0	0	0	0	0	0	0	0	0	0	0	0	0	0	0	0	0	0	0	0	0	0	0	0	0	0	0	0	0	0	0	0	0	0	0	0	0	0	0	0	0	0	0	0	0	0	0	0	0	0	0	0	0	0	0	0	0	20.17	FALSE	FALSE	FALSE	536	0.026
TRIM33p.Arg865Ter	TRIM33	0.0262561	0.0155958	0	0.0612643							0.0378478	0.0287936	Ter	Arg	FALSE	1	3	0	0	3	0	0	0	0	0	0	0	0	0	0	0	0	0	0	0	0	0	0	0	0	0	0	0	0	0	0	0	0	0	0	0	0	0	0	0	0	0	0	0	0	0	0	0	0	0	0	0	0	0	0	0	0	0	0	0	0	0	0	0	0	0	0	19.95	FALSE	FALSE	FALSE	536	0.026
TRIM42p.Arg217Cys	TRIM42	0.0262561	0.0155958	0	0.0612643							0.0378478	0.0287936	Cys	Arg	TRUE		3	0	0	3	0	0	0	0	0	0	0	0	0	0	0	0	0	0	0	0	0	0	0	0	0	0	0	0	0	0	0	0	0	0	0	0	0	0	0	0	0	0	0	0	0	0	0	0	0	0	0	0	0	0	0	0	0	0	0	0	0	0	0	0	0	0	19.28	FALSE	FALSE	FALSE	536	0.026
TRIOp.Arg131Cys	TRIO	0.0262561	0.0155958	0	0.0612643							0.0378478	0.0287936	Cys	Arg	TRUE		3	0	0	3	0	0	0	0	0	0	0	0	0	0	0	0	0	0	0	0	0	0	0	0	0	0	0	0	0	0	0	0	0	0	0	0	0	0	0	0	0	0	0	0	0	0	0	0	0	0	0	0	0	0	0	0	0	0	0	0	0	0	0	0	0	0	20.74	FALSE	FALSE	FALSE	536	0.026
TRMT44p.Arg632Gln	TRMT44	0.0262561	0.0155958	0	0.0612643							0.0378478	0.0287936	Gln	Arg	FALSE		3	0	0	3	0	0	0	0	0	0	0	0	0	0	0	0	0	0	0	0	0	0	0	0	0	0	0	0	0	0	0	0	0	0	0	0	0	0	0	0	0	0	0	0	0	0	0	0	0	0	0	0	0	0	0	0	0	0	0	0	0	0	0	0	0	0	20.67	FALSE	FALSE	FALSE	536	0.026
TRPS1p.Arg908Ter	TRPS1	0.0262561	0.0155958	0	0.0612643							0.0378478	0.0287936	Ter	Arg	FALSE		3	0	0	3	0	0	0	0	0	0	0	0	0	0	0	0	0	0	0	0	0	0	0	0	0	0	0	0	0	0	0	0	0	0	0	0	0	0	0	0	0	0	0	0	0	0	0	0	0	0	0	0	0	0	0	0	0	0	0	0	0	0	0	0	0	0	19.57	FALSE	FALSE	FALSE	536	0.026
TTLL2p.Ser459Leu	TTLL2	0.0262561	0.0155958	0	0.0612643							0.0378478	0.0287936	Leu	Ser	FALSE		3	0	0	3	0	0	0	0	0	0	0	0	0	0	0	0	0	0	0	0	0	0	0	0	0	0	0	0	0	0	0	0	0	0	0	0	0	0	0	0	0	0	0	0	0	0	0	0	0	0	0	0	0	0	0	0	0	0	0	0	0	0	0	0	0	0	20.06	FALSE	FALSE	FALSE	536	0.026
TTLL3p.Val558Met	TTLL3	0.0262561	0.0155958	0	0.0612643							0.0378478	0.0287936	Met	Val	FALSE		3	0	0	3	0	0	0	0	0	0	0	0	0	0	0	0	0	0	0	0	0	0	0	0	0	0	0	0	0	0	0	0	0	0	0	0	0	0	0	0	0	0	0	0	0	0	0	0	0	0	0	0	0	0	0	0	0	0	0	0	0	0	0	0	0	0	20.26	FALSE	FALSE	FALSE	536	0.026
TUBB1p.Arg213Cys	TUBB1	0.0262561	0.0155958	0	0.0612643							0.0378478	0.0287936	Cys	Arg	TRUE		3	0	0	3	0	0	0	0	0	0	0	0	0	0	0	0	0	0	0	0	0	0	0	0	0	0	0	0	0	0	0	0	0	0	0	0	0	0	0	0	0	0	0	0	0	0	0	0	0	0	0	0	0	0	0	0	0	0	0	0	0	0	0	0	0	0	19.85	FALSE	FALSE	FALSE	536	0.026
TULP4p.Ala386Thr	TULP4	0.0262561	0.0155958	0	0.0612643							0.0378478	0.0287936	Thr	Ala	TRUE		3	0	0	3	0	0	0	0	0	0	0	0	0	0	0	0	0	0	0	0	0	0	0	0	0	0	0	0	0	0	0	0	0	0	0	0	0	0	0	0	0	0	0	0	0	0	0	0	0	0	0	0	0	0	0	0	0	0	0	0	0	0	0	0	0	0	20.38	FALSE	FALSE	FALSE	536	0.026
Tp.Ala406Thr	T	0.0262561	0.0155958	0	0.0612643							0.0378478	0.0287936	Thr	Ala	TRUE		3	0	0	3	0	0	0	0	0	0	0	0	0	0	0	0	0	0	0	0	0	0	0	0	0	0	0	0	0	0	0	0	0	0	0	0	0	0	0	0	0	0	0	0	0	0	0	0	0	0	0	0	0	0	0	0	0	0	0	0	0	0	0	0	0	0	19.95	FALSE	FALSE	FALSE	536	0.026
UBA6p.Arg580His	UBA6	0.0262561	0.0155958	0	0.0612643							0.0378478	0.0287936	His	Arg	TRUE		3	0	0	3	0	0	0	0	0	0	0	0	0	0	0	0	0	0	0	0	0	0	0	0	0	0	0	0	0	0	0	0	0	0	0	0	0	0	0	0	0	0	0	0	0	0	0	0	0	0	0	0	0	0	0	0	0	0	0	0	0	0	0	0	0	0	19.33	FALSE	FALSE	FALSE	536	0.026
UBE3Bp.Arg179Gln	UBE3B	0.0262561	0.0155958	0	0.0612643							0.0378478	0.0287936	Gln	Arg	FALSE		3	0	0	3	0	0	0	0	0	0	0	0	0	0	0	0	0	0	0	0	0	0	0	0	0	0	0	0	0	0	0	0	0	0	0	0	0	0	0	0	0	0	0	0	0	0	0	0	0	0	0	0	0	0	0	0	0	0	0	0	0	0	0	0	0	0	19.83	FALSE	FALSE	FALSE	536	0.026
UBQLN1p.Arg274His	UBQLN1	0.0262561	0.0155958	0	0.0612643							0.0378478	0.0287936	His	Arg	TRUE		3	0	0	3	0	0	0	0	0	0	0	0	0	0	0	0	0	0	0	0	0	0	0	0	0	0	0	0	0	0	0	0	0	0	0	0	0	0	0	0	0	0	0	0	0	0	0	0	0	0	0	0	0	0	0	0	0	0	0	0	0	0	0	0	0	0	19.8	FALSE	FALSE	FALSE	536	0.026
UGT1A9p.Thr255Met	UGT1A9	0.0262561	0.0155958	0	0.0612643							0.0378478	0.0287936	Met	Thr	FALSE		3	0	0	3	0	0	0	0	0	0	0	0	0	0	0	0	0	0	0	0	0	0	0	0	0	0	0	0	0	0	0	0	0	0	0	0	0	0	0	0	0	0	0	0	0	0	0	0	0	0	0	0	0	0	0	0	0	0	0	0	0	0	0	0	0	0	19.9	FALSE	FALSE	FALSE	536	0.026
UNC13Cp.Arg264Ter	UNC13C	0.0262561	0.0155958	0	0.0612643							0.0378478	0.0287936	Ter	Arg	FALSE		3	0	0	3	0	0	0	0	0	0	0	0	0	0	0	0	0	0	0	0	0	0	0	0	0	0	0	0	0	0	0	0	0	0	0	0	0	0	0	0	0	0	0	0	0	0	0	0	0	0	0	0	0	0	0	0	0	0	0	0	0	0	0	0	0	0	20.09	FALSE	FALSE	FALSE	536	0.026
UNC13Cp.Gly2150Arg	UNC13C	0.0262561	0.0155958	0	0.0612643							0.0378478	0.0287936	Arg	Gly	TRUE		3	0	0	3	0	0	0	0	0	0	0	0	0	0	0	0	0	0	0	0	0	0	0	0	0	0	0	0	0	0	0	0	0	0	0	0	0	0	0	0	0	0	0	0	0	0	0	0	0	0	0	0	0	0	0	0	0	0	0	0	0	0	0	0	0	0	19.69	FALSE	FALSE	FALSE	536	0.026
USH2Ap.Glu5001Lys	USH2A	0.0262561	0.0155958	0	0.0612643							0.0378478	0.0287936	Lys	Glu	TRUE		3	0	0	3	0	0	0	0	0	0	0	0	0	0	0	0	0	0	0	0	0	0	0	0	0	0	0	0	0	0	0	0	0	0	0	0	0	0	0	0	0	0	0	0	0	0	0	0	0	0	0	0	0	0	0	0	0	0	0	0	0	0	0	0	0	0	19.69	FALSE	FALSE	FALSE	536	0.026
USP24p.Arg1451Cys	USP24	0.0262561	0.0155958	0	0.0612643							0.0378478	0.0287936	Cys	Arg	TRUE		3	0	0	3	0	0	0	0	0	0	0	0	0	0	0	0	0	0	0	0	0	0	0	0	0	0	0	0	0	0	0	0	0	0	0	0	0	0	0	0	0	0	0	0	0	0	0	0	0	0	0	0	0	0	0	0	0	0	0	0	0	0	0	0	0	0	19.63	FALSE	FALSE	FALSE	536	0.026
USP6NLp.Ala475Thr	USP6NL	0.0262561	0.0155958	0	0.0612643							0.0378478	0.0287936	Thr	Ala	TRUE		3	0	0	3	0	0	0	0	0	0	0	0	0	0	0	0	0	0	0	0	0	0	0	0	0	0	0	0	0	0	0	0	0	0	0	0	0	0	0	0	0	0	0	0	0	0	0	0	0	0	0	0	0	0	0	0	0	0	0	0	0	0	0	0	0	0	19.55	FALSE	FALSE	FALSE	536	0.026
UTRNp.Glu2847Lys	UTRN	0.0262561	0.0155958	0	0.0612643							0.0378478	0.0287936	Lys	Glu	TRUE		3	0	0	3	0	0	0	0	0	0	0	0	0	0	0	0	0	0	0	0	0	0	0	0	0	0	0	0	0	0	0	0	0	0	0	0	0	0	0	0	0	0	0	0	0	0	0	0	0	0	0	0	0	0	0	0	0	0	0	0	0	0	0	0	0	0	20.57	FALSE	FALSE	FALSE	536	0.026
VARS2p.Ala187Thr	VARS2	0.0262561	0.0155958	0	0.0612643							0.0378478	0.0287936	Thr	Ala	TRUE		3	0	0	3	0	0	0	0	0	0	0	0	0	0	0	0	0	0	0	0	0	0	0	0	0	0	0	0	0	0	0	0	0	0	0	0	0	0	0	0	0	0	0	0	0	0	0	0	0	0	0	0	0	0	0	0	0	0	0	0	0	0	0	0	0	0	19.32	FALSE	FALSE	FALSE	536	0.026
VENTXp.Thr254Met	VENTX	0.0262561	0.0155958	0	0.0612643							0.0378478	0.0287936	Met	Thr	FALSE		3	0	0	3	0	0	0	0	0	0	0	0	0	0	0	0	0	0	0	0	0	0	0	0	0	0	0	0	0	0	0	0	0	0	0	0	0	0	0	0	0	0	0	0	0	0	0	0	0	0	0	0	0	0	0	0	0	0	0	0	0	0	0	0	0	0	20.23	FALSE	FALSE	FALSE	536	0.026
VILLp.Arg741Trp	VILL	0.0262561	0.0155958	0	0.0612643							0.0378478	0.0287936	Trp	Arg	FALSE		3	0	0	3	0	0	0	0	0	0	0	0	0	0	0	0	0	0	0	0	0	0	0	0	0	0	0	0	0	0	0	0	0	0	0	0	0	0	0	0	0	0	0	0	0	0	0	0	0	0	0	0	0	0	0	0	0	0	0	0	0	0	0	0	0	0	19.71	FALSE	FALSE	FALSE	536	0.026
VRK2p.Arg5Ile	VRK2	0.0262561	0.0155958	0	0.0612643							0.0378478	0.0287936	Ile	Arg	FALSE		3	0	0	3	0	0	0	0	0	0	0	0	0	0	0	0	0	0	0	0	0	0	0	0	0	0	0	0	0	0	0	0	0	0	0	0	0	0	0	0	0	0	0	0	0	0	0	0	0	0	0	0	0	0	0	0	0	0	0	0	0	0	0	0	0	0	19.35	FALSE	FALSE	FALSE	536	0.026
WBSCR17p.Arg287Trp	WBSCR17	0.0262561	0.0155958	0	0.0612643							0.0378478	0.0287936	Trp	Arg	FALSE		3	0	0	3	0	0	0	0	0	0	0	0	0	0	0	0	0	0	0	0	0	0	0	0	0	0	0	0	0	0	0	0	0	0	0	0	0	0	0	0	0	0	0	0	0	0	0	0	0	0	0	0	0	0	0	0	0	0	0	0	0	0	0	0	0	0	20.09	FALSE	FALSE	FALSE	536	0.026
WDR25p.Arg296Trp	WDR25	0.0262561	0.0155958	0	0.0612643							0.0378478	0.0287936	Trp	Arg	FALSE		3	0	0	3	0	0	0	0	0	0	0	0	0	0	0	0	0	0	0	0	0	0	0	0	0	0	0	0	0	0	0	0	0	0	0	0	0	0	0	0	0	0	0	0	0	0	0	0	0	0	0	0	0	0	0	0	0	0	0	0	0	0	0	0	0	0	20.39	FALSE	FALSE	FALSE	536	0.026
WDR37p.Val283Met	WDR37	0.0262561	0.0155958	0	0.0612643							0.0378478	0.0287936	Met	Val	FALSE		3	0	0	3	0	0	0	0	0	0	0	0	0	0	0	0	0	0	0	0	0	0	0	0	0	0	0	0	0	0	0	0	0	0	0	0	0	0	0	0	0	0	0	0	0	0	0	0	0	0	0	0	0	0	0	0	0	0	0	0	0	0	0	0	0	0	19.66	FALSE	FALSE	FALSE	536	0.026
WDR93p.Phe467Leu	WDR93	0.0262561	0.0155958	0	0.0612643							0.0378478	0.0287936	Leu	Phe	FALSE		3	0	0	3	0	0	0	0	0	0	0	0	0	0	0	0	0	0	0	0	0	0	0	0	0	0	0	0	0	0	0	0	0	0	0	0	0	0	0	0	0	0	0	0	0	0	0	0	0	0	0	0	0	0	0	0	0	0	0	0	0	0	0	0	0	0	19.59	FALSE	FALSE	FALSE	536	0.026
WDR96p.Ser888Leu	WDR96	0.0262561	0.0155958	0	0.0612643							0.0378478	0.0287936	Leu	Ser	FALSE		3	0	0	3	0	0	0	0	0	0	0	0	0	0	0	0	0	0	0	0	0	0	0	0	0	0	0	0	0	0	0	0	0	0	0	0	0	0	0	0	0	0	0	0	0	0	0	0	0	0	0	0	0	0	0	0	0	0	0	0	0	0	0	0	0	0	20.63	FALSE	FALSE	FALSE	536	0.026
WWC3p.Thr445Met	WWC3	0.0262561	0.0155958	0	0.0612643							0.0378478	0.0287936	Met	Thr	FALSE		3	0	0	3	0	0	0	0	0	0	0	0	0	0	0	0	0	0	0	0	0	0	0	0	0	0	0	0	0	0	0	0	0	0	0	0	0	0	0	0	0	0	0	0	0	0	0	0	0	0	0	0	0	0	0	0	0	0	0	0	0	0	0	0	0	0	19.78	FALSE	FALSE	FALSE	536	0.026
XKR9p.Ala160Val	XKR9	0.0262561	0.0155958	0	0.0612643							0.0378478	0.0287936	Val	Ala	FALSE		3	0	0	3	0	0	0	0	0	0	0	0	0	0	0	0	0	0	0	0	0	0	0	0	0	0	0	0	0	0	0	0	0	0	0	0	0	0	0	0	0	0	0	0	0	0	0	0	0	0	0	0	0	0	0	0	0	0	0	0	0	0	0	0	0	0	19.53	FALSE	FALSE	FALSE	536	0.026
YME1L1p.Arg177Cys	YME1L1	0.0262561	0.0155958	0	0.0612643							0.0378478	0.0287936	Cys	Arg	TRUE		3	0	0	3	0	0	0	0	0	0	0	0	0	0	0	0	0	0	0	0	0	0	0	0	0	0	0	0	0	0	0	0	0	0	0	0	0	0	0	0	0	0	0	0	0	0	0	0	0	0	0	0	0	0	0	0	0	0	0	0	0	0	0	0	0	0	19.85	FALSE	FALSE	FALSE	536	0.026
ZBP1p.Ser302Leu	ZBP1	0.0262561	0.0155958	0	0.0612643							0.0378478	0.0287936	Leu	Ser	FALSE		3	0	0	3	0	0	0	0	0	0	0	0	0	0	0	0	0	0	0	0	0	0	0	0	0	0	0	0	0	0	0	0	0	0	0	0	0	0	0	0	0	0	0	0	0	0	0	0	0	0	0	0	0	0	0	0	0	0	0	0	0	0	0	0	0	0	20.77	FALSE	FALSE	FALSE	536	0.026
ZBTB16p.Ser471Leu	ZBTB16	0.0262561	0.0155958	0	0.0612643							0.0378478	0.0287936	Leu	Ser	FALSE	1	3	0	0	3	0	0	0	0	0	0	0	0	0	0	0	0	0	0	0	0	0	0	0	0	0	0	0	0	0	0	0	0	0	0	0	0	0	0	0	0	0	0	0	0	0	0	0	0	0	0	0	0	0	0	0	0	0	0	0	0	0	0	0	0	0	0	20.35	FALSE	FALSE	FALSE	536	0.026
ZBTB33p.Val36Ile	ZBTB33	0.0262561	0.0155958	0	0.0612643							0.0378478	0.0287936	Ile	Val	FALSE		3	0	0	3	0	0	0	0	0	0	0	0	0	0	0	0	0	0	0	0	0	0	0	0	0	0	0	0	0	0	0	0	0	0	0	0	0	0	0	0	0	0	0	0	0	0	0	0	0	0	0	0	0	0	0	0	0	0	0	0	0	0	0	0	0	0	19.85	FALSE	FALSE	FALSE	536	0.026
ZDBF2p.Ala2105Val	ZDBF2	0.0262561	0.0155958	0	0.0612643							0.0378478	0.0287936	Val	Ala	FALSE		3	0	0	3	0	0	0	0	0	0	0	0	0	0	0	0	0	0	0	0	0	0	0	0	0	0	0	0	0	0	0	0	0	0	0	0	0	0	0	0	0	0	0	0	0	0	0	0	0	0	0	0	0	0	0	0	0	0	0	0	0	0	0	0	0	0	20.12	FALSE	FALSE	FALSE	536	0.026
ZFP37p.Arg565Ile	ZFP37	0.0262561	0.0155958	0	0.0612643							0.0378478	0.0287936	Ile	Arg	FALSE		3	0	0	3	0	0	0	0	0	0	0	0	0	0	0	0	0	0	0	0	0	0	0	0	0	0	0	0	0	0	0	0	0	0	0	0	0	0	0	0	0	0	0	0	0	0	0	0	0	0	0	0	0	0	0	0	0	0	0	0	0	0	0	0	0	0	20.17	FALSE	FALSE	FALSE	536	0.026
ZFP41p.Glu172Lys	ZFP41	0.0262561	0.0155958	0	0.0612643							0.0378478	0.0287936	Lys	Glu	TRUE		3	0	0	3	0	0	0	0	0	0	0	0	0	0	0	0	0	0	0	0	0	0	0	0	0	0	0	0	0	0	0	0	0	0	0	0	0	0	0	0	0	0	0	0	0	0	0	0	0	0	0	0	0	0	0	0	0	0	0	0	0	0	0	0	0	0	20.4	FALSE	FALSE	FALSE	536	0.026
ZMIZ1p.Val678Met	ZMIZ1	0.0262561	0.0155958	0	0.0612643							0.0378478	0.0287936	Met	Val	FALSE		3	0	0	3	0	0	0	0	0	0	0	0	0	0	0	0	0	0	0	0	0	0	0	0	0	0	0	0	0	0	0	0	0	0	0	0	0	0	0	0	0	0	0	0	0	0	0	0	0	0	0	0	0	0	0	0	0	0	0	0	0	0	0	0	0	0	20.54	FALSE	FALSE	FALSE	536	0.026
ZMYND15p.Arg397Trp	ZMYND15	0.0262561	0.0155958	0	0.0612643							0.0378478	0.0287936	Trp	Arg	FALSE		3	0	0	3	0	0	0	0	0	0	0	0	0	0	0	0	0	0	0	0	0	0	0	0	0	0	0	0	0	0	0	0	0	0	0	0	0	0	0	0	0	0	0	0	0	0	0	0	0	0	0	0	0	0	0	0	0	0	0	0	0	0	0	0	0	0	19.57	FALSE	FALSE	FALSE	536	0.026
ZMYND8p.Arg354Cys	ZMYND8	0.0262561	0.0155958	0	0.0612643							0.0378478	0.0287936	Cys	Arg	TRUE		3	0	0	3	0	0	0	0	0	0	0	0	0	0	0	0	0	0	0	0	0	0	0	0	0	0	0	0	0	0	0	0	0	0	0	0	0	0	0	0	0	0	0	0	0	0	0	0	0	0	0	0	0	0	0	0	0	0	0	0	0	0	0	0	0	0	19.84	FALSE	FALSE	FALSE	536	0.026
ZNF19p.Glu45Asp	ZNF19	0.0262561	0.0155958	0	0.0612643							0.0378478	0.0287936	Asp	Glu	FALSE		3	0	0	3	0	0	0	0	0	0	0	0	0	0	0	0	0	0	0	0	0	0	0	0	0	0	0	0	0	0	0	0	0	0	0	0	0	0	0	0	0	0	0	0	0	0	0	0	0	0	0	0	0	0	0	0	0	0	0	0	0	0	0	0	0	0	20.55	FALSE	FALSE	FALSE	536	0.026
ZNF20p.Arg219Gln	ZNF20	0.0262561	0.0155958	0	0.0612643							0.0378478	0.0287936	Gln	Arg	FALSE		3	0	0	3	0	0	0	0	0	0	0	0	0	0	0	0	0	0	0	0	0	0	0	0	0	0	0	0	0	0	0	0	0	0	0	0	0	0	0	0	0	0	0	0	0	0	0	0	0	0	0	0	0	0	0	0	0	0	0	0	0	0	0	0	0	0	19.43	FALSE	FALSE	FALSE	536	0.026
ZNF318p.Arg525Ter	ZNF318	0.0262561	0.0155958	0	0.0612643							0.0378478	0.0287936	Ter	Arg	FALSE		3	0	0	3	0	0	0	0	0	0	0	0	0	0	0	0	0	0	0	0	0	0	0	0	0	0	0	0	0	0	0	0	0	0	0	0	0	0	0	0	0	0	0	0	0	0	0	0	0	0	0	0	0	0	0	0	0	0	0	0	0	0	0	0	0	0	19.57	FALSE	FALSE	FALSE	536	0.026
ZNF367p.Arg178Trp	ZNF367	0.0262561	0.0155958	0	0.0612643							0.0378478	0.0287936	Trp	Arg	FALSE		3	0	0	3	0	0	0	0	0	0	0	0	0	0	0	0	0	0	0	0	0	0	0	0	0	0	0	0	0	0	0	0	0	0	0	0	0	0	0	0	0	0	0	0	0	0	0	0	0	0	0	0	0	0	0	0	0	0	0	0	0	0	0	0	0	0	19.98	FALSE	FALSE	FALSE	536	0.026
ZNF385Ap.Ser85Tyr	ZNF385A	0.0262561	0.0155958	0	0.0612643							0.0378478	0.0287936	Tyr	Ser	TRUE		3	0	0	3	0	0	0	0	0	0	0	0	0	0	0	0	0	0	0	0	0	0	0	0	0	0	0	0	0	0	0	0	0	0	0	0	0	0	0	0	0	0	0	0	0	0	0	0	0	0	0	0	0	0	0	0	0	0	0	0	0	0	0	0	0	0	20.63	FALSE	FALSE	FALSE	536	0.026
ZNF385Dp.Arg202Trp	ZNF385D	0.0262561	0.0155958	0	0.0612643							0.0378478	0.0287936	Trp	Arg	FALSE		3	0	0	3	0	0	0	0	0	0	0	0	0	0	0	0	0	0	0	0	0	0	0	0	0	0	0	0	0	0	0	0	0	0	0	0	0	0	0	0	0	0	0	0	0	0	0	0	0	0	0	0	0	0	0	0	0	0	0	0	0	0	0	0	0	0	20.15	FALSE	FALSE	FALSE	536	0.026
ZNF417p.Ala465Val	ZNF417	0.0262561	0.0155958	0	0.0612643							0.0378478	0.0287936	Val	Ala	FALSE		3	0	0	3	0	0	0	0	0	0	0	0	0	0	0	0	0	0	0	0	0	0	0	0	0	0	0	0	0	0	0	0	0	0	0	0	0	0	0	0	0	0	0	0	0	0	0	0	0	0	0	0	0	0	0	0	0	0	0	0	0	0	0	0	0	0	20.73	FALSE	FALSE	FALSE	536	0.026
ZNF429p.Asn426Lys	ZNF429	0.0262561	0.0155958	0	0.0612643							0.0378478	0.0287936	Lys	Asn	TRUE	2	3	0	0	3	0	0	0	0	0	0	0	0	0	0	0	0	0	0	0	0	0	0	0	0	0	0	0	0	0	0	0	0	0	0	0	0	0	0	0	0	0	0	0	0	0	0	0	0	0	0	0	0	0	0	0	0	0	0	0	0	0	0	0	0	0	0	19.58	FALSE	FALSE	FALSE	536	0.026
ZNF429p.Lys260Glu	ZNF429	0.0262561	0.0155958	0	0.0612643							0.0378478	0.0287936	Glu	Lys	FALSE	2	3	0	0	3	0	0	0	0	0	0	0	0	0	0	0	0	0	0	0	0	0	0	0	0	0	0	0	0	0	0	0	0	0	0	0	0	0	0	0	0	0	0	0	0	0	0	0	0	0	0	0	0	0	0	0	0	0	0	0	0	0	0	0	0	0	0	20.3	FALSE	FALSE	FALSE	536	0.026
ZNF430p.Arg318Lys	ZNF430	0.0262561	0.0155958	0	0.0612643							0.0378478	0.0287936	Lys	Arg	TRUE		3	0	0	3	0	0	0	0	0	0	0	0	0	0	0	0	0	0	0	0	0	0	0	0	0	0	0	0	0	0	0	0	0	0	0	0	0	0	0	0	0	0	0	0	0	0	0	0	0	0	0	0	0	0	0	0	0	0	0	0	0	0	0	0	0	0	20.58	FALSE	FALSE	FALSE	536	0.026
ZNF43p.Lys765Glu	ZNF43	0.0262561	0.0155958	0	0.0612643							0.0378478	0.0287936	Glu	Lys	FALSE		3	0	0	3	0	0	0	0	0	0	0	0	0	0	0	0	0	0	0	0	0	0	0	0	0	0	0	0	0	0	0	0	0	0	0	0	0	0	0	0	0	0	0	0	0	0	0	0	0	0	0	0	0	0	0	0	0	0	0	0	0	0	0	0	0	0	20.12	FALSE	FALSE	FALSE	536	0.026
ZNF462p.Ser1036Leu	ZNF462	0.0262561	0.0155958	0	0.0612643							0.0378478	0.0287936	Leu	Ser	FALSE		3	0	0	3	0	0	0	0	0	0	0	0	0	0	0	0	0	0	0	0	0	0	0	0	0	0	0	0	0	0	0	0	0	0	0	0	0	0	0	0	0	0	0	0	0	0	0	0	0	0	0	0	0	0	0	0	0	0	0	0	0	0	0	0	0	0	19.54	FALSE	FALSE	FALSE	536	0.026
ZNF512Bp.Val270Ile	ZNF512B	0.0262561	0.0155958	0	0.0612643							0.0378478	0.0287936	Ile	Val	FALSE		3	0	0	3	0	0	0	0	0	0	0	0	0	0	0	0	0	0	0	0	0	0	0	0	0	0	0	0	0	0	0	0	0	0	0	0	0	0	0	0	0	0	0	0	0	0	0	0	0	0	0	0	0	0	0	0	0	0	0	0	0	0	0	0	0	0	20.48	FALSE	FALSE	FALSE	536	0.026
ZNF513p.Arg445Trp	ZNF513	0.0262561	0.0155958	0	0.0612643							0.0378478	0.0287936	Trp	Arg	FALSE		3	0	0	3	0	0	0	0	0	0	0	0	0	0	0	0	0	0	0	0	0	0	0	0	0	0	0	0	0	0	0	0	0	0	0	0	0	0	0	0	0	0	0	0	0	0	0	0	0	0	0	0	0	0	0	0	0	0	0	0	0	0	0	0	0	0	19.63	FALSE	FALSE	FALSE	536	0.026
ZNF516p.Ala316Thr	ZNF516	0.0262561	0.0155958	0	0.0612643							0.0378478	0.0287936	Thr	Ala	TRUE		3	0	0	3	0	0	0	0	0	0	0	0	0	0	0	0	0	0	0	0	0	0	0	0	0	0	0	0	0	0	0	0	0	0	0	0	0	0	0	0	0	0	0	0	0	0	0	0	0	0	0	0	0	0	0	0	0	0	0	0	0	0	0	0	0	0	20.22	FALSE	FALSE	FALSE	536	0.026
ZNF521p.Arg163His	ZNF521	0.0262561	0.0155958	0	0.0612643							0.0378478	0.0287936	His	Arg	TRUE	1	3	0	0	3	0	0	0	0	0	0	0	0	0	0	0	0	0	0	0	0	0	0	0	0	0	0	0	0	0	0	0	0	0	0	0	0	0	0	0	0	0	0	0	0	0	0	0	0	0	0	0	0	0	0	0	0	0	0	0	0	0	0	0	0	0	0	20.83	FALSE	FALSE	FALSE	536	0.026
ZNF555p.Thr73Met	ZNF555	0.0262561	0.0155958	0	0.0612643							0.0378478	0.0287936	Met	Thr	FALSE		3	0	0	3	0	0	0	0	0	0	0	0	0	0	0	0	0	0	0	0	0	0	0	0	0	0	0	0	0	0	0	0	0	0	0	0	0	0	0	0	0	0	0	0	0	0	0	0	0	0	0	0	0	0	0	0	0	0	0	0	0	0	0	0	0	0	20.06	FALSE	FALSE	FALSE	536	0.026
ZNF587p.Ala465Val	ZNF587	0.0262561	0.0155958	0	0.0612643							0.0378478	0.0287936	Val	Ala	FALSE		3	0	0	3	0	0	0	0	0	0	0	0	0	0	0	0	0	0	0	0	0	0	0	0	0	0	0	0	0	0	0	0	0	0	0	0	0	0	0	0	0	0	0	0	0	0	0	0	0	0	0	0	0	0	0	0	0	0	0	0	0	0	0	0	0	0	20.59	FALSE	FALSE	FALSE	536	0.026
ZNF597p.Arg324Cys	ZNF597	0.0262561	0.0155958	0	0.0612643							0.0378478	0.0287936	Cys	Arg	TRUE		3	0	0	3	0	0	0	0	0	0	0	0	0	0	0	0	0	0	0	0	0	0	0	0	0	0	0	0	0	0	0	0	0	0	0	0	0	0	0	0	0	0	0	0	0	0	0	0	0	0	0	0	0	0	0	0	0	0	0	0	0	0	0	0	0	0	19.97	FALSE	FALSE	FALSE	536	0.026
ZNF611p.Glu451Asp	ZNF611	0.0262561	0.0155958	0	0.0612643							0.0378478	0.0287936	Asp	Glu	FALSE		3	0	0	3	0	0	0	0	0	0	0	0	0	0	0	0	0	0	0	0	0	0	0	0	0	0	0	0	0	0	0	0	0	0	0	0	0	0	0	0	0	0	0	0	0	0	0	0	0	0	0	0	0	0	0	0	0	0	0	0	0	0	0	0	0	0	19.11	FALSE	FALSE	FALSE	536	0.026
ZNF626p.Lys221Arg	ZNF626	0.0262561	0.0155958	0	0.0612643							0.0378478	0.0287936	Arg	Lys	TRUE		3	0	0	3	0	0	0	0	0	0	0	0	0	0	0	0	0	0	0	0	0	0	0	0	0	0	0	0	0	0	0	0	0	0	0	0	0	0	0	0	0	0	0	0	0	0	0	0	0	0	0	0	0	0	0	0	0	0	0	0	0	0	0	0	0	0	19.21	FALSE	FALSE	FALSE	536	0.026
ZNF670p.Arg241His	ZNF670	0.0262561	0.0155958	0	0.0612643							0.0378478	0.0287936	His	Arg	TRUE		3	0	0	3	0	0	0	0	0	0	0	0	0	0	0	0	0	0	0	0	0	0	0	0	0	0	0	0	0	0	0	0	0	0	0	0	0	0	0	0	0	0	0	0	0	0	0	0	0	0	0	0	0	0	0	0	0	0	0	0	0	0	0	0	0	0	20.59	FALSE	FALSE	FALSE	536	0.026
ZNF676p.Ile245Arg	ZNF676	0.0262561	0.0155958	0	0.0612643							0.0378478	0.0287936	Arg	Ile	TRUE		3	0	0	3	0	0	0	0	0	0	0	0	0	0	0	0	0	0	0	0	0	0	0	0	0	0	0	0	0	0	0	0	0	0	0	0	0	0	0	0	0	0	0	0	0	0	0	0	0	0	0	0	0	0	0	0	0	0	0	0	0	0	0	0	0	0	19.96	FALSE	FALSE	FALSE	536	0.026
ZNF765p.Arg262His	ZNF765	0.0262561	0.0155958	0	0.0612643							0.0378478	0.0287936	His	Arg	TRUE		3	0	0	3	0	0	0	0	0	0	0	0	0	0	0	0	0	0	0	0	0	0	0	0	0	0	0	0	0	0	0	0	0	0	0	0	0	0	0	0	0	0	0	0	0	0	0	0	0	0	0	0	0	0	0	0	0	0	0	0	0	0	0	0	0	0	19.53	FALSE	FALSE	FALSE	536	0.026
ZNF783p.Val98Met	ZNF783	0.0262561	0.0155958	0	0.0612643							0.0378478	0.0287936	Met	Val	FALSE		3	0	0	3	0	0	0	0	0	0	0	0	0	0	0	0	0	0	0	0	0	0	0	0	0	0	0	0	0	0	0	0	0	0	0	0	0	0	0	0	0	0	0	0	0	0	0	0	0	0	0	0	0	0	0	0	0	0	0	0	0	0	0	0	0	0	20.09	FALSE	FALSE	FALSE	536	0.026
ZNF7p.Ala167Thr	ZNF7	0.0262561	0.0155958	0	0.0612643							0.0378478	0.0287936	Thr	Ala	TRUE		3	0	0	3	0	0	0	0	0	0	0	0	0	0	0	0	0	0	0	0	0	0	0	0	0	0	0	0	0	0	0	0	0	0	0	0	0	0	0	0	0	0	0	0	0	0	0	0	0	0	0	0	0	0	0	0	0	0	0	0	0	0	0	0	0	0	19.52	FALSE	FALSE	FALSE	536	0.026
ZNF878p.Arg187Cys	ZNF878	0.0262561	0.0155958	0	0.0612643							0.0378478	0.0287936	Cys	Arg	TRUE		3	0	0	3	0	0	0	0	0	0	0	0	0	0	0	0	0	0	0	0	0	0	0	0	0	0	0	0	0	0	0	0	0	0	0	0	0	0	0	0	0	0	0	0	0	0	0	0	0	0	0	0	0	0	0	0	0	0	0	0	0	0	0	0	0	0	19.67	FALSE	FALSE	FALSE	536	0.026
ZNF90p.Gln428Glu	ZNF90	0.0262561	0.0155958	0	0.0612643							0.0378478	0.0287936	Glu	Gln	FALSE		3	0	0	3	0	0	0	0	0	0	0	0	0	0	0	0	0	0	0	0	0	0	0	0	0	0	0	0	0	0	0	0	0	0	0	0	0	0	0	0	0	0	0	0	0	0	0	0	0	0	0	0	0	0	0	0	0	0	0	0	0	0	0	0	0	0	20.4	FALSE	FALSE	FALSE	536	0.026
ZNRF3p.Arg202Ter	ZNRF3	0.0262561	0.0155958	0	0.0612643							0.0378478	0.0287936	Ter	Arg	FALSE	2	3	0	0	3	0	0	0	0	0	0	0	0	0	0	0	0	0	0	0	0	0	0	0	0	0	0	0	0	0	0	0	0	0	0	0	0	0	0	0	0	0	0	0	0	0	0	0	0	0	0	0	0	0	0	0	0	0	0	0	0	0	0	0	0	0	0	19.74	FALSE	TRUE	FALSE	536	0.026
ZNRF4p.Arg68Trp	ZNRF4	0.0262561	0.0155958	0	0.0612643							0.0378478	0.0287936	Trp	Arg	FALSE		3	0	0	3	0	0	0	0	0	0	0	0	0	0	0	0	0	0	0	0	0	0	0	0	0	0	0	0	0	0	0	0	0	0	0	0	0	0	0	0	0	0	0	0	0	0	0	0	0	0	0	0	0	0	0	0	0	0	0	0	0	0	0	0	0	0	19.92	FALSE	FALSE	FALSE	536	0.026
ZRSR2p.Arg189Cys	ZRSR2	0.0262561	0.0155958	0	0.0612643							0.0378478	0.0287936	Cys	Arg	TRUE	1	3	0	0	3	0	0	0	0	0	0	0	0	0	0	0	0	0	0	0	0	0	0	0	0	0	0	0	0	0	0	0	0	0	0	0	0	0	0	0	0	0	0	0	0	0	0	0	0	0	0	0	0	0	0	0	0	0	0	0	0	0	0	0	0	0	0	19.5	FALSE	FALSE	FALSE	536	0.026
ZSWIM4p.Arg679Gln	ZSWIM4	0.0262561	0.0155958	0	0.0612643							0.0378478	0.0287936	Gln	Arg	FALSE		3	0	0	3	0	0	0	0	0	0	0	0	0	0	0	0	0	0	0	0	0	0	0	0	0	0	0	0	0	0	0	0	0	0	0	0	0	0	0	0	0	0	0	0	0	0	0	0	0	0	0	0	0	0	0	0	0	0	0	0	0	0	0	0	0	0	20.01	FALSE	FALSE	FALSE	536	0.026
ZZZ3p.Arg762Gln	ZZZ3	0.0262561	0.0155958	0	0.0612643							0.0378478	0.0287936	Gln	Arg	FALSE		3	0	0	3	0	0	0	0	0	0	0	0	0	0	0	0	0	0	0	0	0	0	0	0	0	0	0	0	0	0	0	0	0	0	0	0	0	0	0	0	0	0	0	0	0	0	0	0	0	0	0	0	0	0	0	0	0	0	0	0	0	0	0	0	0	0	19.13	FALSE	FALSE	FALSE	536	0.026
MYLKp.Ala1300Val	MYLK	0.0262496	0.0155958	0	0.0741195			0.295798	0.11396					Val	Ala	FALSE		3	0	0	0	0	0	0	0	0	0	0	0	0	0	0	1	0	0	0	0	0	0	0	0	0	0	0	0	0	0	1	0	0	0	0	0	0	0	0	0	0	1	0	0	0	0	0	0	0	0	0	0	0	0	0	0	0	0	0	0	0	0	0	0	0	0	36.26	FALSE	FALSE	FALSE	536	0.026
ALDH3A1p.Glu6Lys	ALDH3A1	0.0262438	0.0155958	0	0.0610501					0.169779	0.169779	0.0154314	0.00959785	Lys	Glu	TRUE		3	0	1	0	0	0	1	0	0	0	0	0	0	0	0	0	0	1	0	0	0	0	0	0	0	0	0	0	0	0	0	0	0	0	0	0	0	0	0	0	0	0	0	0	0	0	0	0	0	0	0	0	0	0	0	0	0	0	0	0	0	0	0	0	0	0	28.16	FALSE	FALSE	FALSE	536	0.026
TP53p.Arg342Pro	TP53	0.0262382	0.0311915	0.00115865	0.0597579							0.0361234	0.0287936	Pro	Arg	FALSE	1	6	0	0	0	0	0	0	0	1	2	0	0	3	0	0	0	0	0	0	0	0	0	0	0	0	0	0	0	0	0	0	0	0	0	0	0	0	0	0	0	0	0	0	0	0	0	0	0	0	0	0	0	0	0	0	0	0	0	0	0	0	0	0	0	0	0	66.4	FALSE	FALSE	FALSE	536	0.026
TRAPPC8p.Arg1201Gln	TRAPPC8	0.0262369	0.0259929	0.00554213	0.0524739							0.0378202	0.0479893	Gln	Arg	FALSE		5	0	0	0	0	0	0	0	4	0	0	0	0	1	0	0	0	0	0	0	0	0	0	0	0	0	0	0	0	0	0	0	0	0	0	0	0	0	0	0	0	0	0	0	0	0	0	0	0	0	0	0	0	0	0	0	0	0	0	0	0	0	0	0	0	0	48.42	FALSE	FALSE	FALSE	536	0.026
PTENp.Gly127Ter	PTEN	0.0262295	0.0155958	0	0.0616698			0.0965712	0.0569801			0.0079889	0.00959785	Ter	Gly	FALSE	1	3	0	0	0	0	0	0	1	1	0	1	0	0	0	0	0	0	0	0	0	0	0	0	0	0	0	0	0	0	0	0	0	0	0	0	0	0	0	0	0	0	0	0	0	0	0	0	0	0	0	0	0	0	0	0	0	0	0	0	0	0	0	0	0	0	0	27.02	FALSE	FALSE	TRUE	536	0.026
SRCIN1p.Arg996Cys	SRCIN1	0.0262295	0.0155958	0	0.060986			0.0965712	0.0569801			0.0079889	0.00959785	Cys	Arg	TRUE		3	0	0	0	0	0	0	1	1	0	1	0	0	0	0	0	0	0	0	0	0	0	0	0	0	0	0	0	0	0	0	0	0	0	0	0	0	0	0	0	0	0	0	0	0	0	0	0	0	0	0	0	0	0	0	0	0	0	0	0	0	0	0	0	0	0	26.97	FALSE	FALSE	FALSE	536	0.026
OR4C46p.Ser72Phe	OR4C46	0.0262291	0.0155958	0	0.0618034	0.269913	0.232558							Phe	Ser	FALSE		3	0	0	0	0	0	0	0	0	0	0	2	0	0	0	0	0	0	0	0	0	0	0	0	0	0	0	0	0	0	0	0	0	0	0	0	0	0	0	0	0	0	0	0	0	0	0	0	0	0	0	0	0	0	0	0	1	0	0	0	0	0	0	0	0	0	29.34	FALSE	FALSE	FALSE	536	0.026
ABCD4p.Pro483Leu	ABCD4	0.0262291	0.0155958	0	0.0618034	0.269913	0.232558							Leu	Pro	FALSE		3	0	0	0	0	0	0	0	0	0	0	2	0	0	0	0	0	0	0	0	0	0	0	0	0	0	0	0	0	0	0	0	0	0	0	0	0	0	0	0	0	0	0	0	0	0	0	0	0	0	0	0	0	0	0	0	1	0	0	0	0	0	0	0	0	0	30.5	FALSE	FALSE	FALSE	536	0.026
CKMT1Ap.Arg325Trp	CKMT1A	0.0262291	0.0155958	0	0.0618034	0.269913	0.232558							Trp	Arg	FALSE		3	0	0	0	0	0	0	0	0	0	0	2	0	0	0	0	0	0	0	0	0	0	0	0	0	0	0	0	0	0	0	0	0	0	0	0	0	0	0	0	0	0	0	0	0	0	0	0	0	0	0	0	0	0	0	0	1	0	0	0	0	0	0	0	0	0	29.48	FALSE	FALSE	FALSE	536	0.026
COL5A3p.Glu269Lys	COL5A3	0.0262291	0.0155958	0	0.0618034	0.269913	0.232558							Lys	Glu	TRUE		3	0	0	0	0	0	0	0	0	0	0	2	0	0	0	0	0	0	0	0	0	0	0	0	0	0	0	0	0	0	0	0	0	0	0	0	0	0	0	0	0	0	0	0	0	0	0	0	0	0	0	0	0	0	0	0	1	0	0	0	0	0	0	0	0	0	29.54	FALSE	FALSE	FALSE	536	0.026
GPC5p.Asp500Asn	GPC5	0.0262291	0.0155958	0	0.0618034	0.269913	0.232558							Asn	Asp	FALSE	2	3	0	0	0	0	0	0	0	0	0	0	2	0	0	0	0	0	0	0	0	0	0	0	0	0	0	0	0	0	0	0	0	0	0	0	0	0	0	0	0	0	0	0	0	0	0	0	0	0	0	0	0	0	0	0	0	1	0	0	0	0	0	0	0	0	0	30.2	FALSE	FALSE	FALSE	536	0.026
IL1RL2p.Met85Ile	IL1RL2	0.0262291	0.0155958	0	0.0618034	0.269913	0.232558							Ile	Met	FALSE		3	0	0	0	0	0	0	0	0	0	0	2	0	0	0	0	0	0	0	0	0	0	0	0	0	0	0	0	0	0	0	0	0	0	0	0	0	0	0	0	0	0	0	0	0	0	0	0	0	0	0	0	0	0	0	0	1	0	0	0	0	0	0	0	0	0	29.73	FALSE	FALSE	FALSE	536	0.026
OR4M2p.Glu111Lys	OR4M2	0.0262291	0.0155958	0	0.0618034	0.269913	0.232558							Lys	Glu	TRUE		3	0	0	0	0	0	0	0	0	0	0	2	0	0	0	0	0	0	0	0	0	0	0	0	0	0	0	0	0	0	0	0	0	0	0	0	0	0	0	0	0	0	0	0	0	0	0	0	0	0	0	0	0	0	0	0	1	0	0	0	0	0	0	0	0	0	29.42	FALSE	FALSE	FALSE	536	0.026
OR6C65p.Glu301Lys	OR6C65	0.0262291	0.0155958	0	0.0618034	0.269913	0.232558							Lys	Glu	TRUE		3	0	0	0	0	0	0	0	0	0	0	2	0	0	0	0	0	0	0	0	0	0	0	0	0	0	0	0	0	0	0	0	0	0	0	0	0	0	0	0	0	0	0	0	0	0	0	0	0	0	0	0	0	0	0	0	1	0	0	0	0	0	0	0	0	0	30.09	FALSE	FALSE	FALSE	536	0.026
OR9K2p.Ser228Leu	OR9K2	0.0262291	0.0155958	0	0.0618122	0.269913	0.232558							Leu	Ser	FALSE		3	0	0	0	0	0	0	0	0	0	0	2	0	0	0	0	0	0	0	0	0	0	0	0	0	0	0	0	0	0	0	0	0	0	0	0	0	0	0	0	0	0	0	0	0	0	0	0	0	0	0	0	0	0	0	0	1	0	0	0	0	0	0	0	0	0	30.19	FALSE	FALSE	FALSE	536	0.026
P2RY10p.Pro168Ser	P2RY10	0.0262291	0.0155958	0	0.0596438	0.269913	0.232558							Ser	Pro	TRUE		3	0	0	0	0	0	0	0	0	0	0	2	0	0	0	0	0	0	0	0	0	0	0	0	0	0	0	0	0	0	0	0	0	0	0	0	0	0	0	0	0	0	0	0	0	0	0	0	0	0	0	0	0	0	0	0	1	0	0	0	0	0	0	0	0	0	30.17	FALSE	FALSE	FALSE	536	0.026
SCN11Ap.Asp1554Asn	SCN11A	0.0262291	0.0155958	0	0.0618034	0.269913	0.232558							Asn	Asp	FALSE		3	0	0	0	0	0	0	0	0	0	0	2	0	0	0	0	0	0	0	0	0	0	0	0	0	0	0	0	0	0	0	0	0	0	0	0	0	0	0	0	0	0	0	0	0	0	0	0	0	0	0	0	0	0	0	0	1	0	0	0	0	0	0	0	0	0	29.73	FALSE	FALSE	FALSE	536	0.026
ANKRD39p.Glu139Lys	ANKRD39	0.0262228	0.0103972	0	0.0706407					0.169779	0.169779			Lys	Glu	TRUE		2	0	0	0	0	0	1	0	0	0	0	0	0	0	0	0	0	0	0	0	0	0	0	0	0	0	0	0	0	0	0	0	0	0	0	0	0	0	0	0	0	0	0	0	1	0	0	0	0	0	0	0	0	0	0	0	0	0	0	0	0	0	0	0	0	0	26.89	FALSE	FALSE	FALSE	535	0.026
C17ORF59p.Arg280Cys	C17ORF59	0.0262228	0.0103972	0	0.0701058					0.169779	0.169779			Cys	Arg	TRUE		2	0	0	0	0	0	1	0	0	0	0	0	0	0	0	0	0	0	0	0	0	0	0	0	0	0	0	0	0	0	0	0	0	0	0	0	0	0	0	0	0	0	0	0	1	0	0	0	0	0	0	0	0	0	0	0	0	0	0	0	0	0	0	0	0	0	28.03	FALSE	FALSE	FALSE	535	0.026
C1ORF54p.Glu58Gln	C1ORF54	0.0262228	0.0103972	0	0.0701058					0.169779	0.169779			Gln	Glu	FALSE		2	0	0	0	0	0	1	0	0	0	0	0	0	0	0	0	0	0	0	0	0	0	0	0	0	0	0	0	0	0	0	0	0	0	0	0	0	0	0	0	0	0	0	0	1	0	0	0	0	0	0	0	0	0	0	0	0	0	0	0	0	0	0	0	0	0	26.94	FALSE	FALSE	FALSE	535	0.026
KCNA5p.Arg577Gln	KCNA5	0.0262228	0.0103972	0	0.0706407					0.169779	0.169779			Gln	Arg	FALSE		2	0	0	0	0	0	1	0	0	0	0	0	0	0	0	0	0	0	0	0	0	0	0	0	0	0	0	0	0	0	0	0	0	0	0	0	0	0	0	0	0	0	0	0	1	0	0	0	0	0	0	0	0	0	0	0	0	0	0	0	0	0	0	0	0	0	26.43	FALSE	FALSE	FALSE	535	0.026
KCTD21p.Glu226Lys	KCTD21	0.0262228	0.0103972	0	0.0701058					0.169779	0.169779			Lys	Glu	TRUE		2	0	0	0	0	0	1	0	0	0	0	0	0	0	0	0	0	0	0	0	0	0	0	0	0	0	0	0	0	0	0	0	0	0	0	0	0	0	0	0	0	0	0	0	1	0	0	0	0	0	0	0	0	0	0	0	0	0	0	0	0	0	0	0	0	0	28.12	FALSE	FALSE	FALSE	535	0.026
NEMFp.His951Tyr	NEMF	0.0262228	0.0103972	0	0.0706407					0.169779	0.169779			Tyr	His	TRUE		2	0	0	0	0	0	1	0	0	0	0	0	0	0	0	0	0	0	0	0	0	0	0	0	0	0	0	0	0	0	0	0	0	0	0	0	0	0	0	0	0	0	0	0	1	0	0	0	0	0	0	0	0	0	0	0	0	0	0	0	0	0	0	0	0	0	26.88	FALSE	FALSE	FALSE	535	0.026
PCNXL3p.Thr890Met	PCNXL3	0.0262228	0.0103972	0	0.0701058					0.169779	0.169779			Met	Thr	FALSE		2	0	0	0	0	0	1	0	0	0	0	0	0	0	0	0	0	0	0	0	0	0	0	0	0	0	0	0	0	0	0	0	0	0	0	0	0	0	0	0	0	0	0	0	1	0	0	0	0	0	0	0	0	0	0	0	0	0	0	0	0	0	0	0	0	0	26.95	FALSE	FALSE	FALSE	535	0.026
POF1Bp.Leu467Ter	POF1B	0.0262228	0.0103972	0	0.0701058					0.169779	0.169779			Ter	Leu	FALSE		2	0	0	0	0	0	1	0	0	0	0	0	0	0	0	0	0	0	0	0	0	0	0	0	0	0	0	0	0	0	0	0	0	0	0	0	0	0	0	0	0	0	0	0	1	0	0	0	0	0	0	0	0	0	0	0	0	0	0	0	0	0	0	0	0	0	27.53	FALSE	FALSE	FALSE	535	0.026
ZMPSTE24p.Glu88Lys	ZMPSTE24	0.0262228	0.0103972	0	0.0701058					0.169779	0.169779			Lys	Glu	TRUE		2	0	0	0	0	0	1	0	0	0	0	0	0	0	0	0	0	0	0	0	0	0	0	0	0	0	0	0	0	0	0	0	0	0	0	0	0	0	0	0	0	0	0	0	1	0	0	0	0	0	0	0	0	0	0	0	0	0	0	0	0	0	0	0	0	0	27.23	FALSE	FALSE	FALSE	535	0.026
ZNF71p.Gly360Ser	ZNF71	0.0262228	0.0103972	0	0.0701058					0.169779	0.169779			Ser	Gly	TRUE		2	0	0	0	0	0	1	0	0	0	0	0	0	0	0	0	0	0	0	0	0	0	0	0	0	0	0	0	0	0	0	0	0	0	0	0	0	0	0	0	0	0	0	0	1	0	0	0	0	0	0	0	0	0	0	0	0	0	0	0	0	0	0	0	0	0	27.14	FALSE	FALSE	FALSE	535	0.026
IL21p.Arg34His	IL21	0.0262107	0.0207943	0.00406843	0.0556313							0.0377823	0.0383914	His	Arg	TRUE		4	0	0	1	0	0	0	0	1	0	0	0	0	1	0	0	0	0	0	0	0	0	0	0	0	0	0	0	0	0	0	0	1	0	0	0	0	0	0	0	0	0	0	0	0	0	0	0	0	0	0	0	0	0	0	0	0	0	0	0	0	0	0	0	0	0	37.34	FALSE	FALSE	FALSE	535	0.026
KRTAP4-8p.Cys95Ser	KRTAP4-8	0.0262018	0.0207943	0.00406843	0.0570872			0.0525369	0.0569801			0.0310965	0.0287936	Ser	Cys	TRUE		4	0	0	2	0	0	0	0	0	0	0	0	0	1	0	1	0	0	0	0	0	0	0	0	0	0	0	0	0	0	0	0	0	0	0	0	0	0	0	0	0	0	0	0	0	0	0	0	0	0	0	0	0	0	0	0	0	0	0	0	0	0	0	0	0	0	34.72	FALSE	FALSE	FALSE	535	0.026
EXOGp.Arg320Ter	EXOG	0.0261988	0.0207943	0.000132086	0.0610176					0.169779	0.169779	0.0252319	0.0191957	Ter	Arg	FALSE		4	0	0	2	0	0	1	0	0	0	0	0	0	0	0	0	0	0	0	0	0	0	0	0	1	0	0	0	0	0	0	0	0	0	0	0	0	0	0	0	0	0	0	0	0	0	0	0	0	0	0	0	0	0	0	0	0	0	0	0	0	0	0	0	0	0	43.04	FALSE	FALSE	FALSE	535	0.026
SCAND3p.Pro829Leu	SCAND3	0.0261906	0.0259929	0.0012661	0.0583012	0.134957	0.116279					0.0253802	0.0191957	Leu	Pro	FALSE		5	0	0	0	1	0	0	0	0	1	0	1	0	0	0	0	0	0	0	0	0	0	0	0	1	0	0	0	0	0	0	0	1	0	0	0	0	0	0	0	0	0	0	0	0	0	0	0	0	0	0	0	0	0	0	0	0	0	0	0	0	0	0	0	0	0	52.98	FALSE	FALSE	FALSE	535	0.026
APCSp.Gln140His	APCS	0.0261905	0.0155958	0	0.0608904			0.0965712	0.0569801			0.0154314	0.00959785	His	Gln	TRUE		3	0	1	0	0	0	0	0	0	0	1	0	0	0	0	0	0	1	0	0	0	0	0	0	0	0	0	0	0	0	0	0	0	0	0	0	0	0	0	0	0	0	0	0	0	0	0	0	0	0	0	0	0	0	0	0	0	0	0	0	0	0	0	0	0	0	27.15	FALSE	FALSE	FALSE	535	0.026
CPSF7p.Asn269Ser	CPSF7	0.0261905	0.0155958	0	0.0605019			0.0965712	0.0569801			0.0154314	0.00959785	Ser	Asn	TRUE		3	0	1	0	0	0	0	0	0	0	1	0	0	0	0	0	0	1	0	0	0	0	0	0	0	0	0	0	0	0	0	0	0	0	0	0	0	0	0	0	0	0	0	0	0	0	0	0	0	0	0	0	0	0	0	0	0	0	0	0	0	0	0	0	0	0	27.66	FALSE	FALSE	FALSE	535	0.026
DCAF12L1p.Ala430Glu	DCAF12L1	0.0261905	0.0155958	0	0.0593569			0.0965712	0.0569801			0.0154314	0.00959785	Glu	Ala	FALSE		3	0	1	0	0	0	0	0	0	0	1	0	0	0	0	0	0	1	0	0	0	0	0	0	0	0	0	0	0	0	0	0	0	0	0	0	0	0	0	0	0	0	0	0	0	0	0	0	0	0	0	0	0	0	0	0	0	0	0	0	0	0	0	0	0	0	27.51	FALSE	FALSE	FALSE	535	0.026
LRRC7p.Gly1151Val	LRRC7	0.0261905	0.0155958	0	0.0608904			0.0965712	0.0569801			0.0154314	0.00959785	Val	Gly	FALSE		3	0	1	0	0	0	0	0	0	0	1	0	0	0	0	0	0	1	0	0	0	0	0	0	0	0	0	0	0	0	0	0	0	0	0	0	0	0	0	0	0	0	0	0	0	0	0	0	0	0	0	0	0	0	0	0	0	0	0	0	0	0	0	0	0	0	27.56	FALSE	FALSE	FALSE	535	0.026
ACSL4p.Arg654Ter	ACSL4	0.0261886	0.0155958	0	0.0596302	0.134957	0.116279					0.0273926	0.0191957	Ter	Arg	FALSE		3	0	0	1	0	1	0	0	0	0	0	1	0	0	0	0	0	0	0	0	0	0	0	0	0	0	0	0	0	0	0	0	0	0	0	0	0	0	0	0	0	0	0	0	0	0	0	0	0	0	0	0	0	0	0	0	0	0	0	0	0	0	0	0	0	0	22.41	FALSE	FALSE	FALSE	535	0.026
ACTN4p.Arg771Trp	ACTN4	0.0261886	0.0155958	0	0.0610617	0.134957	0.116279					0.0273926	0.0191957	Trp	Arg	FALSE		3	0	0	1	0	1	0	0	0	0	0	1	0	0	0	0	0	0	0	0	0	0	0	0	0	0	0	0	0	0	0	0	0	0	0	0	0	0	0	0	0	0	0	0	0	0	0	0	0	0	0	0	0	0	0	0	0	0	0	0	0	0	0	0	0	0	21.49	FALSE	FALSE	FALSE	535	0.026
ADAMTS16p.Arg415Cys	ADAMTS16	0.0261886	0.0155958	0	0.0610617	0.134957	0.116279					0.0273926	0.0191957	Cys	Arg	TRUE		3	0	0	1	0	1	0	0	0	0	0	1	0	0	0	0	0	0	0	0	0	0	0	0	0	0	0	0	0	0	0	0	0	0	0	0	0	0	0	0	0	0	0	0	0	0	0	0	0	0	0	0	0	0	0	0	0	0	0	0	0	0	0	0	0	0	22.89	FALSE	FALSE	FALSE	535	0.026
ADCY3p.Arg41Trp	ADCY3	0.0261886	0.0155958	0	0.0585082	0.134957	0.116279					0.0273926	0.0191957	Trp	Arg	FALSE		3	0	0	1	0	1	0	0	0	0	0	1	0	0	0	0	0	0	0	0	0	0	0	0	0	0	0	0	0	0	0	0	0	0	0	0	0	0	0	0	0	0	0	0	0	0	0	0	0	0	0	0	0	0	0	0	0	0	0	0	0	0	0	0	0	0	22.24	FALSE	FALSE	FALSE	535	0.026
AIPL1p.Arg102Gln	AIPL1	0.0261886	0.0155958	0	0.0610617	0.134957	0.116279					0.0273926	0.0191957	Gln	Arg	FALSE		3	0	0	1	0	1	0	0	0	0	0	1	0	0	0	0	0	0	0	0	0	0	0	0	0	0	0	0	0	0	0	0	0	0	0	0	0	0	0	0	0	0	0	0	0	0	0	0	0	0	0	0	0	0	0	0	0	0	0	0	0	0	0	0	0	0	22.14	FALSE	FALSE	FALSE	535	0.026
ALPK3p.Arg1792Ter	ALPK3	0.0261886	0.0155958	0	0.0596302	0.134957	0.116279					0.0273926	0.0191957	Ter	Arg	FALSE		3	0	0	1	0	1	0	0	0	0	0	1	0	0	0	0	0	0	0	0	0	0	0	0	0	0	0	0	0	0	0	0	0	0	0	0	0	0	0	0	0	0	0	0	0	0	0	0	0	0	0	0	0	0	0	0	0	0	0	0	0	0	0	0	0	0	22.39	FALSE	FALSE	FALSE	535	0.026
AQP9p.Arg96Gln	AQP9	0.0261886	0.0155958	0	0.0594968	0.134957	0.116279					0.0273926	0.0191957	Gln	Arg	FALSE		3	0	0	1	0	1	0	0	0	0	0	1	0	0	0	0	0	0	0	0	0	0	0	0	0	0	0	0	0	0	0	0	0	0	0	0	0	0	0	0	0	0	0	0	0	0	0	0	0	0	0	0	0	0	0	0	0	0	0	0	0	0	0	0	0	0	22.34	FALSE	FALSE	FALSE	535	0.026
ARMC4p.Arg340Cys	ARMC4	0.0261886	0.0155958	0	0.0600071	0.134957	0.116279					0.0273926	0.0191957	Cys	Arg	TRUE		3	0	0	1	0	1	0	0	0	0	0	1	0	0	0	0	0	0	0	0	0	0	0	0	0	0	0	0	0	0	0	0	0	0	0	0	0	0	0	0	0	0	0	0	0	0	0	0	0	0	0	0	0	0	0	0	0	0	0	0	0	0	0	0	0	0	22.51	FALSE	FALSE	FALSE	535	0.026
ATMp.Arg1730Ter	ATM	0.0261886	0.0155958	0	0.0596302	0.134957	0.116279					0.0273926	0.0191957	Ter	Arg	FALSE	1	3	0	0	1	0	1	0	0	0	0	0	1	0	0	0	0	0	0	0	0	0	0	0	0	0	0	0	0	0	0	0	0	0	0	0	0	0	0	0	0	0	0	0	0	0	0	0	0	0	0	0	0	0	0	0	0	0	0	0	0	0	0	0	0	0	0	22.63	FALSE	FALSE	FALSE	535	0.026
BRAFp.Leu505His	BRAF	0.0261886	0.0155958	0	0.0595627	0.134957	0.116279					0.0273926	0.0191957	His	Leu	TRUE	1	3	0	0	1	0	1	0	0	0	0	0	1	0	0	0	0	0	0	0	0	0	0	0	0	0	0	0	0	0	0	0	0	0	0	0	0	0	0	0	0	0	0	0	0	0	0	0	0	0	0	0	0	0	0	0	0	0	0	0	0	0	0	0	0	0	0	22.12	TRUE	FALSE	FALSE	535	0.026
BRD4p.Pro1210Leu	BRD4	0.0261886	0.0155958	0	0.0597055	0.134957	0.116279					0.0273926	0.0191957	Leu	Pro	FALSE	1	3	0	0	1	0	1	0	0	0	0	0	1	0	0	0	0	0	0	0	0	0	0	0	0	0	0	0	0	0	0	0	0	0	0	0	0	0	0	0	0	0	0	0	0	0	0	0	0	0	0	0	0	0	0	0	0	0	0	0	0	0	0	0	0	0	0	22.04	FALSE	FALSE	FALSE	535	0.026
BRINP1p.Pro274Leu	BRINP1	0.0261886	0.0155958	0	0.0611292	0.134957	0.116279					0.0273926	0.0191957	Leu	Pro	FALSE		3	0	0	1	0	1	0	0	0	0	0	1	0	0	0	0	0	0	0	0	0	0	0	0	0	0	0	0	0	0	0	0	0	0	0	0	0	0	0	0	0	0	0	0	0	0	0	0	0	0	0	0	0	0	0	0	0	0	0	0	0	0	0	0	0	0	22.01	FALSE	FALSE	FALSE	535	0.026
CARD17p.Arg15Cys	CARD17	0.0261886	0.0155958	0	0.0600335	0.134957	0.116279					0.0273926	0.0191957	Cys	Arg	TRUE		3	0	0	1	0	1	0	0	0	0	0	1	0	0	0	0	0	0	0	0	0	0	0	0	0	0	0	0	0	0	0	0	0	0	0	0	0	0	0	0	0	0	0	0	0	0	0	0	0	0	0	0	0	0	0	0	0	0	0	0	0	0	0	0	0	0	22.46	FALSE	FALSE	FALSE	535	0.026
CCDC60p.Arg230His	CCDC60	0.0261886	0.0155958	0	0.0595627	0.134957	0.116279					0.0273926	0.0191957	His	Arg	TRUE		3	0	0	1	0	1	0	0	0	0	0	1	0	0	0	0	0	0	0	0	0	0	0	0	0	0	0	0	0	0	0	0	0	0	0	0	0	0	0	0	0	0	0	0	0	0	0	0	0	0	0	0	0	0	0	0	0	0	0	0	0	0	0	0	0	0	22.76	FALSE	FALSE	FALSE	535	0.026
CDHR3p.Arg300Ter	CDHR3	0.0261886	0.0155958	0	0.0610617	0.134957	0.116279					0.0273926	0.0191957	Ter	Arg	FALSE		3	0	0	1	0	1	0	0	0	0	0	1	0	0	0	0	0	0	0	0	0	0	0	0	0	0	0	0	0	0	0	0	0	0	0	0	0	0	0	0	0	0	0	0	0	0	0	0	0	0	0	0	0	0	0	0	0	0	0	0	0	0	0	0	0	0	22.69	FALSE	FALSE	FALSE	535	0.026
CHRNDp.Arg407Gln	CHRND	0.0261886	0.0155958	0	0.0610617	0.134957	0.116279					0.0273926	0.0191957	Gln	Arg	FALSE		3	0	0	1	0	1	0	0	0	0	0	1	0	0	0	0	0	0	0	0	0	0	0	0	0	0	0	0	0	0	0	0	0	0	0	0	0	0	0	0	0	0	0	0	0	0	0	0	0	0	0	0	0	0	0	0	0	0	0	0	0	0	0	0	0	0	22.69	FALSE	FALSE	FALSE	535	0.026
DPYSp.Asp128Asn	DPYS	0.0261886	0.0155958	0	0.0610617	0.134957	0.116279					0.0273926	0.0191957	Asn	Asp	FALSE		3	0	0	1	0	1	0	0	0	0	0	1	0	0	0	0	0	0	0	0	0	0	0	0	0	0	0	0	0	0	0	0	0	0	0	0	0	0	0	0	0	0	0	0	0	0	0	0	0	0	0	0	0	0	0	0	0	0	0	0	0	0	0	0	0	0	22.34	FALSE	FALSE	FALSE	535	0.026
EGFp.Arg394Ter	EGF	0.0261886	0.0155958	0	0.0610617	0.134957	0.116279					0.0273926	0.0191957	Ter	Arg	FALSE		3	0	0	1	0	1	0	0	0	0	0	1	0	0	0	0	0	0	0	0	0	0	0	0	0	0	0	0	0	0	0	0	0	0	0	0	0	0	0	0	0	0	0	0	0	0	0	0	0	0	0	0	0	0	0	0	0	0	0	0	0	0	0	0	0	0	22.74	FALSE	FALSE	FALSE	535	0.026
EPYCp.Glu275Lys	EPYC	0.0261886	0.0155958	0	0.0611292	0.134957	0.116279					0.0273926	0.0191957	Lys	Glu	TRUE		3	0	0	1	0	1	0	0	0	0	0	1	0	0	0	0	0	0	0	0	0	0	0	0	0	0	0	0	0	0	0	0	0	0	0	0	0	0	0	0	0	0	0	0	0	0	0	0	0	0	0	0	0	0	0	0	0	0	0	0	0	0	0	0	0	0	22.29	FALSE	FALSE	FALSE	535	0.026
FLAD1p.Arg513His	FLAD1	0.0261886	0.0155958	0	0.0610617	0.134957	0.116279					0.0273926	0.0191957	His	Arg	TRUE		3	0	0	1	0	1	0	0	0	0	0	1	0	0	0	0	0	0	0	0	0	0	0	0	0	0	0	0	0	0	0	0	0	0	0	0	0	0	0	0	0	0	0	0	0	0	0	0	0	0	0	0	0	0	0	0	0	0	0	0	0	0	0	0	0	0	21.81	FALSE	FALSE	FALSE	535	0.026
FREM2p.Ala2761Thr	FREM2	0.0261886	0.0155958	0	0.0610617	0.134957	0.116279					0.0273926	0.0191957	Thr	Ala	TRUE		3	0	0	1	0	1	0	0	0	0	0	1	0	0	0	0	0	0	0	0	0	0	0	0	0	0	0	0	0	0	0	0	0	0	0	0	0	0	0	0	0	0	0	0	0	0	0	0	0	0	0	0	0	0	0	0	0	0	0	0	0	0	0	0	0	0	22.64	FALSE	FALSE	FALSE	535	0.026
HADHBp.Arg203Ter	HADHB	0.0261886	0.0155958	0	0.0611292	0.134957	0.116279					0.0273926	0.0191957	Ter	Arg	FALSE		3	0	0	1	0	1	0	0	0	0	0	1	0	0	0	0	0	0	0	0	0	0	0	0	0	0	0	0	0	0	0	0	0	0	0	0	0	0	0	0	0	0	0	0	0	0	0	0	0	0	0	0	0	0	0	0	0	0	0	0	0	0	0	0	0	0	22.3	FALSE	FALSE	FALSE	535	0.026
HECW2p.Arg15Gln	HECW2	0.0261886	0.0155958	0	0.0612308	0.134957	0.116279					0.0273926	0.0191957	Gln	Arg	FALSE		3	0	0	1	0	1	0	0	0	0	0	1	0	0	0	0	0	0	0	0	0	0	0	0	0	0	0	0	0	0	0	0	0	0	0	0	0	0	0	0	0	0	0	0	0	0	0	0	0	0	0	0	0	0	0	0	0	0	0	0	0	0	0	0	0	0	22.05	FALSE	FALSE	FALSE	535	0.026
HEYLp.Arg148Cys	HEYL	0.0261886	0.0155958	0	0.0610617	0.134957	0.116279					0.0273926	0.0191957	Cys	Arg	TRUE		3	0	0	1	0	1	0	0	0	0	0	1	0	0	0	0	0	0	0	0	0	0	0	0	0	0	0	0	0	0	0	0	0	0	0	0	0	0	0	0	0	0	0	0	0	0	0	0	0	0	0	0	0	0	0	0	0	0	0	0	0	0	0	0	0	0	22.35	FALSE	FALSE	FALSE	535	0.026
IL17RAp.Pro238Leu	IL17RA	0.0261886	0.0155958	0	0.0600071	0.134957	0.116279					0.0273926	0.0191957	Leu	Pro	FALSE		3	0	0	1	0	1	0	0	0	0	0	1	0	0	0	0	0	0	0	0	0	0	0	0	0	0	0	0	0	0	0	0	0	0	0	0	0	0	0	0	0	0	0	0	0	0	0	0	0	0	0	0	0	0	0	0	0	0	0	0	0	0	0	0	0	0	22.89	FALSE	FALSE	FALSE	535	0.026
KCND2p.Glu496Lys	KCND2	0.0261886	0.0155958	0	0.0596302	0.134957	0.116279					0.0273926	0.0191957	Lys	Glu	TRUE		3	0	0	1	0	1	0	0	0	0	0	1	0	0	0	0	0	0	0	0	0	0	0	0	0	0	0	0	0	0	0	0	0	0	0	0	0	0	0	0	0	0	0	0	0	0	0	0	0	0	0	0	0	0	0	0	0	0	0	0	0	0	0	0	0	0	22.72	FALSE	FALSE	FALSE	535	0.026
KCTD16p.Arg217Gln	KCTD16	0.0261886	0.0155958	0	0.0595627	0.134957	0.116279					0.0273926	0.0191957	Gln	Arg	FALSE		3	0	0	1	0	1	0	0	0	0	0	1	0	0	0	0	0	0	0	0	0	0	0	0	0	0	0	0	0	0	0	0	0	0	0	0	0	0	0	0	0	0	0	0	0	0	0	0	0	0	0	0	0	0	0	0	0	0	0	0	0	0	0	0	0	0	22.16	FALSE	FALSE	FALSE	535	0.026
KRT27p.Glu281Lys	KRT27	0.0261886	0.0155958	0	0.0595627	0.134957	0.116279					0.0273926	0.0191957	Lys	Glu	TRUE		3	0	0	1	0	1	0	0	0	0	0	1	0	0	0	0	0	0	0	0	0	0	0	0	0	0	0	0	0	0	0	0	0	0	0	0	0	0	0	0	0	0	0	0	0	0	0	0	0	0	0	0	0	0	0	0	0	0	0	0	0	0	0	0	0	0	23.14	FALSE	FALSE	FALSE	535	0.026
KRT9p.Gly614Arg	KRT9	0.0261886	0.0155958	0	0.0596302	0.134957	0.116279					0.0273926	0.0191957	Arg	Gly	TRUE		3	0	0	1	0	1	0	0	0	0	0	1	0	0	0	0	0	0	0	0	0	0	0	0	0	0	0	0	0	0	0	0	0	0	0	0	0	0	0	0	0	0	0	0	0	0	0	0	0	0	0	0	0	0	0	0	0	0	0	0	0	0	0	0	0	0	22.87	FALSE	FALSE	FALSE	535	0.026
MAGEB6p.Pro283Leu	MAGEB6	0.0261886	0.0155958	0	0.0611292	0.134957	0.116279					0.0273926	0.0191957	Leu	Pro	FALSE		3	0	0	1	0	1	0	0	0	0	0	1	0	0	0	0	0	0	0	0	0	0	0	0	0	0	0	0	0	0	0	0	0	0	0	0	0	0	0	0	0	0	0	0	0	0	0	0	0	0	0	0	0	0	0	0	0	0	0	0	0	0	0	0	0	0	22.73	FALSE	FALSE	FALSE	535	0.026
MARCH6p.Arg807His	MARCH6	0.0261886	0.0155958	0	0.0585082	0.134957	0.116279					0.0273926	0.0191957	His	Arg	TRUE		3	0	0	1	0	1	0	0	0	0	0	1	0	0	0	0	0	0	0	0	0	0	0	0	0	0	0	0	0	0	0	0	0	0	0	0	0	0	0	0	0	0	0	0	0	0	0	0	0	0	0	0	0	0	0	0	0	0	0	0	0	0	0	0	0	0	21.9	FALSE	FALSE	FALSE	535	0.026
MBD4p.Gly249Arg	MBD4	0.0261886	0.0155958	0	0.0600071	0.134957	0.116279					0.0273926	0.0191957	Arg	Gly	TRUE		3	0	0	1	0	1	0	0	0	0	0	1	0	0	0	0	0	0	0	0	0	0	0	0	0	0	0	0	0	0	0	0	0	0	0	0	0	0	0	0	0	0	0	0	0	0	0	0	0	0	0	0	0	0	0	0	0	0	0	0	0	0	0	0	0	0	21.85	FALSE	FALSE	FALSE	535	0.026
MFSD2Ap.Arg199Trp	MFSD2A	0.0261886	0.0155958	0	0.0595627	0.134957	0.116279					0.0273926	0.0191957	Trp	Arg	FALSE		3	0	0	1	0	1	0	0	0	0	0	1	0	0	0	0	0	0	0	0	0	0	0	0	0	0	0	0	0	0	0	0	0	0	0	0	0	0	0	0	0	0	0	0	0	0	0	0	0	0	0	0	0	0	0	0	0	0	0	0	0	0	0	0	0	0	22.27	FALSE	FALSE	FALSE	535	0.026
MYH2p.Arg1218Ter	MYH2	0.0261886	0.0155958	0	0.0600071	0.134957	0.116279					0.0273926	0.0191957	Ter	Arg	FALSE		3	0	0	1	0	1	0	0	0	0	0	1	0	0	0	0	0	0	0	0	0	0	0	0	0	0	0	0	0	0	0	0	0	0	0	0	0	0	0	0	0	0	0	0	0	0	0	0	0	0	0	0	0	0	0	0	0	0	0	0	0	0	0	0	0	0	22.78	FALSE	FALSE	FALSE	535	0.026
MYOFp.Glu1858Lys	MYOF	0.0261886	0.0155958	0	0.0595627	0.134957	0.116279					0.0273926	0.0191957	Lys	Glu	TRUE		3	0	0	1	0	1	0	0	0	0	0	1	0	0	0	0	0	0	0	0	0	0	0	0	0	0	0	0	0	0	0	0	0	0	0	0	0	0	0	0	0	0	0	0	0	0	0	0	0	0	0	0	0	0	0	0	0	0	0	0	0	0	0	0	0	0	22.39	FALSE	FALSE	FALSE	535	0.026
NPHS2p.Arg138Ter	NPHS2	0.0261886	0.0155958	0	0.0610617	0.134957	0.116279					0.0273926	0.0191957	Ter	Arg	FALSE		3	0	0	1	0	1	0	0	0	0	0	1	0	0	0	0	0	0	0	0	0	0	0	0	0	0	0	0	0	0	0	0	0	0	0	0	0	0	0	0	0	0	0	0	0	0	0	0	0	0	0	0	0	0	0	0	0	0	0	0	0	0	0	0	0	0	21.79	FALSE	FALSE	FALSE	535	0.026
NRXN2p.Arg380Gln	NRXN2	0.0261886	0.0155958	0	0.0610617	0.134957	0.116279					0.0273926	0.0191957	Gln	Arg	FALSE		3	0	0	1	0	1	0	0	0	0	0	1	0	0	0	0	0	0	0	0	0	0	0	0	0	0	0	0	0	0	0	0	0	0	0	0	0	0	0	0	0	0	0	0	0	0	0	0	0	0	0	0	0	0	0	0	0	0	0	0	0	0	0	0	0	0	21.81	FALSE	FALSE	FALSE	535	0.026
OR2T33p.Glu171Lys	OR2T33	0.0261886	0.0155958	0	0.0610633	0.134957	0.116279					0.0273926	0.0191957	Lys	Glu	TRUE		3	0	0	1	0	1	0	0	0	0	0	1	0	0	0	0	0	0	0	0	0	0	0	0	0	0	0	0	0	0	0	0	0	0	0	0	0	0	0	0	0	0	0	0	0	0	0	0	0	0	0	0	0	0	0	0	0	0	0	0	0	0	0	0	0	0	22.94	FALSE	FALSE	FALSE	535	0.026
PBXIP1p.Arg485Trp	PBXIP1	0.0261886	0.0155958	0	0.0610617	0.134957	0.116279					0.0273926	0.0191957	Trp	Arg	FALSE		3	0	0	1	0	1	0	0	0	0	0	1	0	0	0	0	0	0	0	0	0	0	0	0	0	0	0	0	0	0	0	0	0	0	0	0	0	0	0	0	0	0	0	0	0	0	0	0	0	0	0	0	0	0	0	0	0	0	0	0	0	0	0	0	0	0	23.61	FALSE	FALSE	FALSE	535	0.026
PIWIL1p.Arg82Cys	PIWIL1	0.0261886	0.0155958	0	0.0610617	0.134957	0.116279					0.0273926	0.0191957	Cys	Arg	TRUE		3	0	0	1	0	1	0	0	0	0	0	1	0	0	0	0	0	0	0	0	0	0	0	0	0	0	0	0	0	0	0	0	0	0	0	0	0	0	0	0	0	0	0	0	0	0	0	0	0	0	0	0	0	0	0	0	0	0	0	0	0	0	0	0	0	0	23.76	FALSE	FALSE	FALSE	535	0.026
PIWIL1p.Gly70Glu	PIWIL1	0.0261886	0.0155958	0	0.0596302	0.134957	0.116279					0.0273926	0.0191957	Glu	Gly	FALSE		3	0	0	1	0	1	0	0	0	0	0	1	0	0	0	0	0	0	0	0	0	0	0	0	0	0	0	0	0	0	0	0	0	0	0	0	0	0	0	0	0	0	0	0	0	0	0	0	0	0	0	0	0	0	0	0	0	0	0	0	0	0	0	0	0	0	22.79	FALSE	FALSE	FALSE	535	0.026
PKNOX2p.Ala229Thr	PKNOX2	0.0261886	0.0155958	0	0.0610617	0.134957	0.116279					0.0273926	0.0191957	Thr	Ala	TRUE		3	0	0	1	0	1	0	0	0	0	0	1	0	0	0	0	0	0	0	0	0	0	0	0	0	0	0	0	0	0	0	0	0	0	0	0	0	0	0	0	0	0	0	0	0	0	0	0	0	0	0	0	0	0	0	0	0	0	0	0	0	0	0	0	0	0	22.72	FALSE	FALSE	FALSE	535	0.026
PLCB4p.Arg1106Gln	PLCB4	0.0261886	0.0155958	0	0.0600071	0.134957	0.116279					0.0273926	0.0191957	Gln	Arg	FALSE		3	0	0	1	0	1	0	0	0	0	0	1	0	0	0	0	0	0	0	0	0	0	0	0	0	0	0	0	0	0	0	0	0	0	0	0	0	0	0	0	0	0	0	0	0	0	0	0	0	0	0	0	0	0	0	0	0	0	0	0	0	0	0	0	0	0	23.43	FALSE	FALSE	FALSE	535	0.026
PSG3p.Arg220Gln	PSG3	0.0261886	0.0155958	0	0.0610617	0.134957	0.116279					0.0273926	0.0191957	Gln	Arg	FALSE		3	0	0	1	0	1	0	0	0	0	0	1	0	0	0	0	0	0	0	0	0	0	0	0	0	0	0	0	0	0	0	0	0	0	0	0	0	0	0	0	0	0	0	0	0	0	0	0	0	0	0	0	0	0	0	0	0	0	0	0	0	0	0	0	0	0	22.51	FALSE	FALSE	FALSE	535	0.026
PTPRTp.Arg1120Trp	PTPRT	0.0261886	0.0155958	0	0.0610617	0.134957	0.116279					0.0273926	0.0191957	Trp	Arg	FALSE	1	3	0	0	1	0	1	0	0	0	0	0	1	0	0	0	0	0	0	0	0	0	0	0	0	0	0	0	0	0	0	0	0	0	0	0	0	0	0	0	0	0	0	0	0	0	0	0	0	0	0	0	0	0	0	0	0	0	0	0	0	0	0	0	0	0	0	22.5	FALSE	FALSE	FALSE	535	0.026
PYHIN1p.Arg378Ter	PYHIN1	0.0261886	0.0155958	0	0.0596302	0.134957	0.116279					0.0273926	0.0191957	Ter	Arg	FALSE		3	0	0	1	0	1	0	0	0	0	0	1	0	0	0	0	0	0	0	0	0	0	0	0	0	0	0	0	0	0	0	0	0	0	0	0	0	0	0	0	0	0	0	0	0	0	0	0	0	0	0	0	0	0	0	0	0	0	0	0	0	0	0	0	0	0	22.56	FALSE	FALSE	FALSE	535	0.026
RPS6KA4p.Arg629Cys	RPS6KA4	0.0261886	0.0155958	0	0.0596302	0.134957	0.116279					0.0273926	0.0191957	Cys	Arg	TRUE		3	0	0	1	0	1	0	0	0	0	0	1	0	0	0	0	0	0	0	0	0	0	0	0	0	0	0	0	0	0	0	0	0	0	0	0	0	0	0	0	0	0	0	0	0	0	0	0	0	0	0	0	0	0	0	0	0	0	0	0	0	0	0	0	0	0	22.51	FALSE	FALSE	FALSE	535	0.026
SDR9C7p.Arg72Trp	SDR9C7	0.0261886	0.0155958	0	0.0596302	0.134957	0.116279					0.0273926	0.0191957	Trp	Arg	FALSE		3	0	0	1	0	1	0	0	0	0	0	1	0	0	0	0	0	0	0	0	0	0	0	0	0	0	0	0	0	0	0	0	0	0	0	0	0	0	0	0	0	0	0	0	0	0	0	0	0	0	0	0	0	0	0	0	0	0	0	0	0	0	0	0	0	0	22.96	FALSE	FALSE	FALSE	535	0.026
SLC45A2p.Ser90Leu	SLC45A2	0.0261886	0.0155958	0	0.0611292	0.134957	0.116279					0.0273926	0.0191957	Leu	Ser	FALSE		3	0	0	1	0	1	0	0	0	0	0	1	0	0	0	0	0	0	0	0	0	0	0	0	0	0	0	0	0	0	0	0	0	0	0	0	0	0	0	0	0	0	0	0	0	0	0	0	0	0	0	0	0	0	0	0	0	0	0	0	0	0	0	0	0	0	21.9	FALSE	FALSE	FALSE	535	0.026
SNTG2p.Glu408Lys	SNTG2	0.0261886	0.0155958	0	0.0600071	0.134957	0.116279					0.0273926	0.0191957	Lys	Glu	TRUE		3	0	0	1	0	1	0	0	0	0	0	1	0	0	0	0	0	0	0	0	0	0	0	0	0	0	0	0	0	0	0	0	0	0	0	0	0	0	0	0	0	0	0	0	0	0	0	0	0	0	0	0	0	0	0	0	0	0	0	0	0	0	0	0	0	0	22.24	FALSE	FALSE	FALSE	535	0.026
SOGA3p.Arg790Cys	SOGA3	0.0261886	0.0155958	0	0.0610617	0.134957	0.116279					0.0273926	0.0191957	Cys	Arg	TRUE		3	0	0	1	0	1	0	0	0	0	0	1	0	0	0	0	0	0	0	0	0	0	0	0	0	0	0	0	0	0	0	0	0	0	0	0	0	0	0	0	0	0	0	0	0	0	0	0	0	0	0	0	0	0	0	0	0	0	0	0	0	0	0	0	0	0	22.23	FALSE	FALSE	FALSE	535	0.026
SPATA18p.Arg524Gln	SPATA18	0.0261886	0.0155958	0	0.0605625	0.134957	0.116279					0.0273926	0.0191957	Gln	Arg	FALSE		3	0	0	1	0	1	0	0	0	0	0	1	0	0	0	0	0	0	0	0	0	0	0	0	0	0	0	0	0	0	0	0	0	0	0	0	0	0	0	0	0	0	0	0	0	0	0	0	0	0	0	0	0	0	0	0	0	0	0	0	0	0	0	0	0	0	22.8	FALSE	FALSE	FALSE	535	0.026
SRP14p.Ala134Thr	SRP14	0.0261886	0.0155958	0	0.0611292	0.134957	0.116279					0.0273926	0.0191957	Thr	Ala	TRUE		3	0	0	1	0	1	0	0	0	0	0	1	0	0	0	0	0	0	0	0	0	0	0	0	0	0	0	0	0	0	0	0	0	0	0	0	0	0	0	0	0	0	0	0	0	0	0	0	0	0	0	0	0	0	0	0	0	0	0	0	0	0	0	0	0	0	22.08	FALSE	FALSE	FALSE	535	0.026
ST6GALNAC1p.Arg317Cys	ST6GALNAC1	0.0261886	0.0155958	0	0.0610617	0.134957	0.116279					0.0273926	0.0191957	Cys	Arg	TRUE		3	0	0	1	0	1	0	0	0	0	0	1	0	0	0	0	0	0	0	0	0	0	0	0	0	0	0	0	0	0	0	0	0	0	0	0	0	0	0	0	0	0	0	0	0	0	0	0	0	0	0	0	0	0	0	0	0	0	0	0	0	0	0	0	0	0	22.34	FALSE	FALSE	FALSE	535	0.026
TBX5p.Pro391Ser	TBX5	0.0261886	0.0155958	0	0.0611292	0.134957	0.116279					0.0273926	0.0191957	Ser	Pro	TRUE		3	0	0	1	0	1	0	0	0	0	0	1	0	0	0	0	0	0	0	0	0	0	0	0	0	0	0	0	0	0	0	0	0	0	0	0	0	0	0	0	0	0	0	0	0	0	0	0	0	0	0	0	0	0	0	0	0	0	0	0	0	0	0	0	0	0	22.74	FALSE	FALSE	FALSE	535	0.026
TEX15p.Arg2743Gln	TEX15	0.0261886	0.0155958	0	0.0611292	0.134957	0.116279					0.0273926	0.0191957	Gln	Arg	FALSE		3	0	0	1	0	1	0	0	0	0	0	1	0	0	0	0	0	0	0	0	0	0	0	0	0	0	0	0	0	0	0	0	0	0	0	0	0	0	0	0	0	0	0	0	0	0	0	0	0	0	0	0	0	0	0	0	0	0	0	0	0	0	0	0	0	0	22.03	FALSE	FALSE	FALSE	535	0.026
THAP3p.Pro27Leu	THAP3	0.0261886	0.0155958	0	0.0610617	0.134957	0.116279					0.0273926	0.0191957	Leu	Pro	FALSE		3	0	0	1	0	1	0	0	0	0	0	1	0	0	0	0	0	0	0	0	0	0	0	0	0	0	0	0	0	0	0	0	0	0	0	0	0	0	0	0	0	0	0	0	0	0	0	0	0	0	0	0	0	0	0	0	0	0	0	0	0	0	0	0	0	0	22.08	FALSE	FALSE	FALSE	535	0.026
THYN1p.Arg94His	THYN1	0.0261886	0.0155958	0	0.0611292	0.134957	0.116279					0.0273926	0.0191957	His	Arg	TRUE		3	0	0	1	0	1	0	0	0	0	0	1	0	0	0	0	0	0	0	0	0	0	0	0	0	0	0	0	0	0	0	0	0	0	0	0	0	0	0	0	0	0	0	0	0	0	0	0	0	0	0	0	0	0	0	0	0	0	0	0	0	0	0	0	0	0	21.81	FALSE	FALSE	FALSE	535	0.026
ULK1p.Arg970His	ULK1	0.0261886	0.0155958	0	0.0610617	0.134957	0.116279					0.0273926	0.0191957	His	Arg	TRUE		3	0	0	1	0	1	0	0	0	0	0	1	0	0	0	0	0	0	0	0	0	0	0	0	0	0	0	0	0	0	0	0	0	0	0	0	0	0	0	0	0	0	0	0	0	0	0	0	0	0	0	0	0	0	0	0	0	0	0	0	0	0	0	0	0	0	22.14	FALSE	FALSE	FALSE	535	0.026
ZBTB20p.Arg654Cys	ZBTB20	0.0261886	0.0155958	0	0.0610617	0.134957	0.116279					0.0273926	0.0191957	Cys	Arg	TRUE		3	0	0	1	0	1	0	0	0	0	0	1	0	0	0	0	0	0	0	0	0	0	0	0	0	0	0	0	0	0	0	0	0	0	0	0	0	0	0	0	0	0	0	0	0	0	0	0	0	0	0	0	0	0	0	0	0	0	0	0	0	0	0	0	0	0	22.09	FALSE	FALSE	FALSE	535	0.026
ZNF208p.Val909Ile	ZNF208	0.0261886	0.0155958	0	0.0596302	0.134957	0.116279					0.0273926	0.0191957	Ile	Val	FALSE		3	0	0	1	0	1	0	0	0	0	0	1	0	0	0	0	0	0	0	0	0	0	0	0	0	0	0	0	0	0	0	0	0	0	0	0	0	0	0	0	0	0	0	0	0	0	0	0	0	0	0	0	0	0	0	0	0	0	0	0	0	0	0	0	0	0	22.69	FALSE	FALSE	FALSE	535	0.026
ZNF93p.Lys501Arg	ZNF93	0.0261886	0.0155958	0	0.0595627	0.134957	0.116279					0.0273926	0.0191957	Arg	Lys	TRUE		3	0	0	1	0	1	0	0	0	0	0	1	0	0	0	0	0	0	0	0	0	0	0	0	0	0	0	0	0	0	0	0	0	0	0	0	0	0	0	0	0	0	0	0	0	0	0	0	0	0	0	0	0	0	0	0	0	0	0	0	0	0	0	0	0	0	21.66	FALSE	FALSE	FALSE	535	0.026
PCDHB6p.Arg61Trp	PCDHB6	0.0261866	0.0207943	0.00255429	0.0584387			0.0525369	0.0569801			0.0310746	0.0287936	Trp	Arg	FALSE		4	0	0	1	0	1	0	0	0	0	0	0	0	0	0	1	1	0	0	0	0	0	0	0	0	0	0	0	0	0	0	0	0	0	0	0	0	0	0	0	0	0	0	0	0	0	0	0	0	0	0	0	0	0	0	0	0	0	0	0	0	0	0	0	0	0	40.08	FALSE	FALSE	FALSE	535	0.026
RELNp.Arg2955Cys	RELN	0.0261866	0.0207943	0.00255429	0.0590776			0.0525369	0.0569801			0.0310746	0.0287936	Cys	Arg	TRUE		4	0	0	1	0	1	0	0	0	0	0	0	0	0	0	1	1	0	0	0	0	0	0	0	0	0	0	0	0	0	0	0	0	0	0	0	0	0	0	0	0	0	0	0	0	0	0	0	0	0	0	0	0	0	0	0	0	0	0	0	0	0	0	0	0	0	38.76	FALSE	FALSE	FALSE	535	0.026
GRID2p.Ser664Phe	GRID2	0.0261859	0.0207943	0.0046293	0.054928	0.40487	0.348837	0.0525369	0.0569801					Phe	Ser	FALSE		4	0	0	0	0	0	0	0	0	0	0	3	0	0	0	1	0	0	0	0	0	0	0	0	0	0	0	0	0	0	0	0	0	0	0	0	0	0	0	0	0	0	0	0	0	0	0	0	0	0	0	0	0	0	0	0	0	0	0	0	0	0	0	0	0	0	35.35	FALSE	FALSE	FALSE	535	0.026
NPAP1p.Ser528Phe	NPAP1	0.0261859	0.0207943	0.0046293	0.054928	0.40487	0.348837	0.0525369	0.0569801					Phe	Ser	FALSE		4	0	0	0	0	0	0	0	0	0	0	3	0	0	0	1	0	0	0	0	0	0	0	0	0	0	0	0	0	0	0	0	0	0	0	0	0	0	0	0	0	0	0	0	0	0	0	0	0	0	0	0	0	0	0	0	0	0	0	0	0	0	0	0	0	0	34.92	FALSE	FALSE	FALSE	535	0.026
NUMBLp.Ser113Phe	NUMBL	0.0261859	0.0207943	0.0046293	0.054928	0.40487	0.348837	0.0525369	0.0569801					Phe	Ser	FALSE		4	0	0	0	0	0	0	0	0	0	0	3	0	0	0	1	0	0	0	0	0	0	0	0	0	0	0	0	0	0	0	0	0	0	0	0	0	0	0	0	0	0	0	0	0	0	0	0	0	0	0	0	0	0	0	0	0	0	0	0	0	0	0	0	0	0	34.5	FALSE	FALSE	FALSE	535	0.026
OR6C6p.Ser241Phe	OR6C6	0.0261859	0.0207943	0.0046293	0.054928	0.40487	0.348837	0.0525369	0.0569801					Phe	Ser	FALSE		4	0	0	0	0	0	0	0	0	0	0	3	0	0	0	1	0	0	0	0	0	0	0	0	0	0	0	0	0	0	0	0	0	0	0	0	0	0	0	0	0	0	0	0	0	0	0	0	0	0	0	0	0	0	0	0	0	0	0	0	0	0	0	0	0	0	34.19	FALSE	FALSE	FALSE	535	0.026
OR6V1p.Ser65Phe	OR6V1	0.0261859	0.0207943	0.0046293	0.054928	0.40487	0.348837	0.0525369	0.0569801					Phe	Ser	FALSE		4	0	0	0	0	0	0	0	0	0	0	3	0	0	0	1	0	0	0	0	0	0	0	0	0	0	0	0	0	0	0	0	0	0	0	0	0	0	0	0	0	0	0	0	0	0	0	0	0	0	0	0	0	0	0	0	0	0	0	0	0	0	0	0	0	0	35.25	FALSE	FALSE	FALSE	535	0.026
OVGP1p.Ser459Phe	OVGP1	0.0261859	0.0207943	0.0046293	0.054928	0.40487	0.348837	0.0525369	0.0569801					Phe	Ser	FALSE		4	0	0	0	0	0	0	0	0	0	0	3	0	0	0	1	0	0	0	0	0	0	0	0	0	0	0	0	0	0	0	0	0	0	0	0	0	0	0	0	0	0	0	0	0	0	0	0	0	0	0	0	0	0	0	0	0	0	0	0	0	0	0	0	0	0	35.28	FALSE	FALSE	FALSE	535	0.026
COL14A1p.Pro1747Ser	COL14A1	0.0261859	0.0207943	0.0046293	0.0549279	0.40487	0.348837	0.0525369	0.0569801					Ser	Pro	TRUE		4	0	0	0	0	0	0	0	0	0	0	3	0	0	0	1	0	0	0	0	0	0	0	0	0	0	0	0	0	0	0	0	0	0	0	0	0	0	0	0	0	0	0	0	0	0	0	0	0	0	0	0	0	0	0	0	0	0	0	0	0	0	0	0	0	0	35.15	FALSE	FALSE	FALSE	535	0.026
CSMD1p.Pro2917Ser	CSMD1	0.0261859	0.0207943	0.0046293	0.0549279	0.40487	0.348837	0.0525369	0.0569801					Ser	Pro	TRUE		4	0	0	0	0	0	0	0	0	0	0	3	0	0	0	1	0	0	0	0	0	0	0	0	0	0	0	0	0	0	0	0	0	0	0	0	0	0	0	0	0	0	0	0	0	0	0	0	0	0	0	0	0	0	0	0	0	0	0	0	0	0	0	0	0	0	34.93	FALSE	FALSE	FALSE	535	0.026
DEFB115p.Asp72Asn	DEFB115	0.0261859	0.0207943	0.0046293	0.0549279	0.40487	0.348837	0.0525369	0.0569801					Asn	Asp	FALSE		4	0	0	0	0	0	0	0	0	0	0	3	0	0	0	1	0	0	0	0	0	0	0	0	0	0	0	0	0	0	0	0	0	0	0	0	0	0	0	0	0	0	0	0	0	0	0	0	0	0	0	0	0	0	0	0	0	0	0	0	0	0	0	0	0	0	35.45	FALSE	FALSE	FALSE	535	0.026
DPYSL5p.Met43Ile	DPYSL5	0.0261859	0.0207943	0.0046293	0.0549279	0.40487	0.348837	0.0525369	0.0569801					Ile	Met	FALSE		4	0	0	0	0	0	0	0	0	0	0	3	0	0	0	1	0	0	0	0	0	0	0	0	0	0	0	0	0	0	0	0	0	0	0	0	0	0	0	0	0	0	0	0	0	0	0	0	0	0	0	0	0	0	0	0	0	0	0	0	0	0	0	0	0	0	35.31	FALSE	FALSE	FALSE	535	0.026
FAM47Ap.Glu378Lys	FAM47A	0.0261859	0.0207943	0.0046293	0.0549279	0.40487	0.348837	0.0525369	0.0569801					Lys	Glu	TRUE		4	0	0	0	0	0	0	0	0	0	0	3	0	0	0	1	0	0	0	0	0	0	0	0	0	0	0	0	0	0	0	0	0	0	0	0	0	0	0	0	0	0	0	0	0	0	0	0	0	0	0	0	0	0	0	0	0	0	0	0	0	0	0	0	0	0	35.42	FALSE	FALSE	FALSE	535	0.026
FPR3p.Glu11Lys	FPR3	0.0261859	0.0207943	0.0046293	0.0549279	0.40487	0.348837	0.0525369	0.0569801					Lys	Glu	TRUE		4	0	0	0	0	0	0	0	0	0	0	3	0	0	0	1	0	0	0	0	0	0	0	0	0	0	0	0	0	0	0	0	0	0	0	0	0	0	0	0	0	0	0	0	0	0	0	0	0	0	0	0	0	0	0	0	0	0	0	0	0	0	0	0	0	0	36.08	FALSE	FALSE	FALSE	535	0.026
GLRBp.His154Tyr	GLRB	0.0261859	0.0207943	0.0046293	0.0549279	0.40487	0.348837	0.0525369	0.0569801					Tyr	His	TRUE		4	0	0	0	0	0	0	0	0	0	0	3	0	0	0	1	0	0	0	0	0	0	0	0	0	0	0	0	0	0	0	0	0	0	0	0	0	0	0	0	0	0	0	0	0	0	0	0	0	0	0	0	0	0	0	0	0	0	0	0	0	0	0	0	0	0	35.47	FALSE	FALSE	FALSE	535	0.026
GPR116p.Pro1004Ser	GPR116	0.0261859	0.0207943	0.0046293	0.0549279	0.40487	0.348837	0.0525369	0.0569801					Ser	Pro	TRUE		4	0	0	0	0	0	0	0	0	0	0	3	0	0	0	1	0	0	0	0	0	0	0	0	0	0	0	0	0	0	0	0	0	0	0	0	0	0	0	0	0	0	0	0	0	0	0	0	0	0	0	0	0	0	0	0	0	0	0	0	0	0	0	0	0	0	35.43	FALSE	FALSE	FALSE	535	0.026
GZMAp.Glu112Lys	GZMA	0.0261859	0.0207943	0.0046293	0.0549279	0.40487	0.348837	0.0525369	0.0569801					Lys	Glu	TRUE		4	0	0	0	0	0	0	0	0	0	0	3	0	0	0	1	0	0	0	0	0	0	0	0	0	0	0	0	0	0	0	0	0	0	0	0	0	0	0	0	0	0	0	0	0	0	0	0	0	0	0	0	0	0	0	0	0	0	0	0	0	0	0	0	0	0	34.88	FALSE	FALSE	FALSE	535	0.026
KCTD2p.Ser261Leu	KCTD2	0.0261859	0.0207943	0.0046293	0.0549279	0.40487	0.348837	0.0525369	0.0569801					Leu	Ser	FALSE		4	0	0	0	0	0	0	0	0	0	0	3	0	0	0	1	0	0	0	0	0	0	0	0	0	0	0	0	0	0	0	0	0	0	0	0	0	0	0	0	0	0	0	0	0	0	0	0	0	0	0	0	0	0	0	0	0	0	0	0	0	0	0	0	0	0	34.89	FALSE	FALSE	FALSE	535	0.026
KIAA0586p.Pro390Leu	KIAA0586	0.0261859	0.0207943	0.0046293	0.0549279	0.40487	0.348837	0.0525369	0.0569801					Leu	Pro	FALSE		4	0	0	0	0	0	0	0	0	0	0	3	0	0	0	1	0	0	0	0	0	0	0	0	0	0	0	0	0	0	0	0	0	0	0	0	0	0	0	0	0	0	0	0	0	0	0	0	0	0	0	0	0	0	0	0	0	0	0	0	0	0	0	0	0	0	35.26	FALSE	FALSE	FALSE	535	0.026
LAMA2p.Gly1346Glu	LAMA2	0.0261859	0.0207943	0.0046293	0.0549279	0.40487	0.348837	0.0525369	0.0569801					Glu	Gly	FALSE		4	0	0	0	0	0	0	0	0	0	0	3	0	0	0	1	0	0	0	0	0	0	0	0	0	0	0	0	0	0	0	0	0	0	0	0	0	0	0	0	0	0	0	0	0	0	0	0	0	0	0	0	0	0	0	0	0	0	0	0	0	0	0	0	0	0	35.61	FALSE	FALSE	FALSE	535	0.026
LRRC4Cp.Glu116Lys	LRRC4C	0.0261859	0.0207943	0.0046293	0.0549279	0.40487	0.348837	0.0525369	0.0569801					Lys	Glu	TRUE		4	0	0	0	0	0	0	0	0	0	0	3	0	0	0	1	0	0	0	0	0	0	0	0	0	0	0	0	0	0	0	0	0	0	0	0	0	0	0	0	0	0	0	0	0	0	0	0	0	0	0	0	0	0	0	0	0	0	0	0	0	0	0	0	0	0	35.18	FALSE	FALSE	FALSE	535	0.026
MAP1Ap.Arg178Cys	MAP1A	0.0261859	0.0207943	0.0046293	0.0549279	0.40487	0.348837	0.0525369	0.0569801					Cys	Arg	TRUE		4	0	0	0	0	0	0	0	0	0	0	3	0	0	0	1	0	0	0	0	0	0	0	0	0	0	0	0	0	0	0	0	0	0	0	0	0	0	0	0	0	0	0	0	0	0	0	0	0	0	0	0	0	0	0	0	0	0	0	0	0	0	0	0	0	0	35.84	FALSE	FALSE	FALSE	535	0.026
MYF5p.Glu27Lys	MYF5	0.0261859	0.0207943	0.0046293	0.057001	0.40487	0.348837	0.0525369	0.0569801					Lys	Glu	TRUE		4	0	0	0	0	0	0	0	0	0	0	3	0	0	0	1	0	0	0	0	0	0	0	0	0	0	0	0	0	0	0	0	0	0	0	0	0	0	0	0	0	0	0	0	0	0	0	0	0	0	0	0	0	0	0	0	0	0	0	0	0	0	0	0	0	0	36.13	FALSE	FALSE	FALSE	535	0.026
MYH4p.Arg1800Cys	MYH4	0.0261859	0.0207943	0.0046293	0.0549279	0.40487	0.348837	0.0525369	0.0569801					Cys	Arg	TRUE		4	0	0	0	0	0	0	0	0	0	0	3	0	0	0	1	0	0	0	0	0	0	0	0	0	0	0	0	0	0	0	0	0	0	0	0	0	0	0	0	0	0	0	0	0	0	0	0	0	0	0	0	0	0	0	0	0	0	0	0	0	0	0	0	0	0	35.98	FALSE	FALSE	FALSE	535	0.026
NKAIN3p.Asp94Asn	NKAIN3	0.0261859	0.0207943	0.0046293	0.0549279	0.40487	0.348837	0.0525369	0.0569801					Asn	Asp	FALSE		4	0	0	0	0	0	0	0	0	0	0	3	0	0	0	1	0	0	0	0	0	0	0	0	0	0	0	0	0	0	0	0	0	0	0	0	0	0	0	0	0	0	0	0	0	0	0	0	0	0	0	0	0	0	0	0	0	0	0	0	0	0	0	0	0	0	34.82	FALSE	FALSE	FALSE	535	0.026
OR4K1p.Glu196Lys	OR4K1	0.0261859	0.0207943	0.0046293	0.0549279	0.40487	0.348837	0.0525369	0.0569801					Lys	Glu	TRUE		4	0	0	0	0	0	0	0	0	0	0	3	0	0	0	1	0	0	0	0	0	0	0	0	0	0	0	0	0	0	0	0	0	0	0	0	0	0	0	0	0	0	0	0	0	0	0	0	0	0	0	0	0	0	0	0	0	0	0	0	0	0	0	0	0	0	35.72	FALSE	FALSE	FALSE	535	0.026
OTOAp.Arg146Gln	OTOA	0.0261859	0.0207943	0.0046293	0.0549279	0.40487	0.348837	0.0525369	0.0569801					Gln	Arg	FALSE		4	0	0	0	0	0	0	0	0	0	0	3	0	0	0	1	0	0	0	0	0	0	0	0	0	0	0	0	0	0	0	0	0	0	0	0	0	0	0	0	0	0	0	0	0	0	0	0	0	0	0	0	0	0	0	0	0	0	0	0	0	0	0	0	0	0	35.25	FALSE	FALSE	FALSE	535	0.026
PRB1p.Gly104Glu	PRB1	0.0261859	0.0207943	0.0046293	0.0549279	0.40487	0.348837	0.0525369	0.0569801					Glu	Gly	FALSE		4	0	0	0	0	0	0	0	0	0	0	3	0	0	0	1	0	0	0	0	0	0	0	0	0	0	0	0	0	0	0	0	0	0	0	0	0	0	0	0	0	0	0	0	0	0	0	0	0	0	0	0	0	0	0	0	0	0	0	0	0	0	0	0	0	0	36.16	FALSE	FALSE	FALSE	535	0.026
PSG4p.Glu263Lys	PSG4	0.0261859	0.0207943	0.0046293	0.0549279	0.40487	0.348837	0.0525369	0.0569801					Lys	Glu	TRUE		4	0	0	0	0	0	0	0	0	0	0	3	0	0	0	1	0	0	0	0	0	0	0	0	0	0	0	0	0	0	0	0	0	0	0	0	0	0	0	0	0	0	0	0	0	0	0	0	0	0	0	0	0	0	0	0	0	0	0	0	0	0	0	0	0	0	35.45	FALSE	FALSE	FALSE	535	0.026
SCN2Ap.Glu999Lys	SCN2A	0.0261859	0.0207943	0.0046293	0.0549279	0.40487	0.348837	0.0525369	0.0569801					Lys	Glu	TRUE		4	0	0	0	0	0	0	0	0	0	0	3	0	0	0	1	0	0	0	0	0	0	0	0	0	0	0	0	0	0	0	0	0	0	0	0	0	0	0	0	0	0	0	0	0	0	0	0	0	0	0	0	0	0	0	0	0	0	0	0	0	0	0	0	0	0	34.67	FALSE	FALSE	FALSE	535	0.026
SDK2p.Pro791Ser	SDK2	0.0261859	0.0207943	0.0046293	0.0549279	0.40487	0.348837	0.0525369	0.0569801					Ser	Pro	TRUE		4	0	0	0	0	0	0	0	0	0	0	3	0	0	0	1	0	0	0	0	0	0	0	0	0	0	0	0	0	0	0	0	0	0	0	0	0	0	0	0	0	0	0	0	0	0	0	0	0	0	0	0	0	0	0	0	0	0	0	0	0	0	0	0	0	0	36.02	FALSE	FALSE	FALSE	535	0.026
SEMG2p.Glu463Lys	SEMG2	0.0261859	0.0207943	0.0046293	0.0549279	0.40487	0.348837	0.0525369	0.0569801					Lys	Glu	TRUE		4	0	0	0	0	0	0	0	0	0	0	3	0	0	0	1	0	0	0	0	0	0	0	0	0	0	0	0	0	0	0	0	0	0	0	0	0	0	0	0	0	0	0	0	0	0	0	0	0	0	0	0	0	0	0	0	0	0	0	0	0	0	0	0	0	0	35.18	FALSE	FALSE	FALSE	535	0.026
SLC13A1p.Ser524Leu	SLC13A1	0.0261859	0.0207943	0.0046293	0.0549279	0.40487	0.348837	0.0525369	0.0569801					Leu	Ser	FALSE		4	0	0	0	0	0	0	0	0	0	0	3	0	0	0	1	0	0	0	0	0	0	0	0	0	0	0	0	0	0	0	0	0	0	0	0	0	0	0	0	0	0	0	0	0	0	0	0	0	0	0	0	0	0	0	0	0	0	0	0	0	0	0	0	0	0	35.6	FALSE	FALSE	FALSE	535	0.026
SLITRK3p.Pro543Ser	SLITRK3	0.0261859	0.0207943	0.0046293	0.0549279	0.40487	0.348837	0.0525369	0.0569801					Ser	Pro	TRUE		4	0	0	0	0	0	0	0	0	0	0	3	0	0	0	1	0	0	0	0	0	0	0	0	0	0	0	0	0	0	0	0	0	0	0	0	0	0	0	0	0	0	0	0	0	0	0	0	0	0	0	0	0	0	0	0	0	0	0	0	0	0	0	0	0	0	36.22	FALSE	FALSE	FALSE	535	0.026
TNNp.Ser71Leu	TNN	0.0261859	0.0207943	0.0046293	0.0549279	0.40487	0.348837	0.0525369	0.0569801					Leu	Ser	FALSE		4	0	0	0	0	0	0	0	0	0	0	3	0	0	0	1	0	0	0	0	0	0	0	0	0	0	0	0	0	0	0	0	0	0	0	0	0	0	0	0	0	0	0	0	0	0	0	0	0	0	0	0	0	0	0	0	0	0	0	0	0	0	0	0	0	0	35.13	FALSE	FALSE	FALSE	535	0.026
SAMM50p.Ala111Thr	SAMM50	0.0261738	0.0259929	0.00255429	0.0569978							0.0377291	0.0479893	Thr	Ala	TRUE		5	0	0	1	0	0	0	0	0	1	0	0	0	0	0	0	3	0	0	0	0	0	0	0	0	0	0	0	0	0	0	0	0	0	0	0	0	0	0	0	0	0	0	0	0	0	0	0	0	0	0	0	0	0	0	0	0	0	0	0	0	0	0	0	0	0	52.95	FALSE	FALSE	FALSE	534	0.026
CACNA1Ap.Arg1348Gln	CACNA1A	0.0261715	0.0155958	0	0.0618953							0.0206326	0.0191957	Gln	Arg	FALSE		3	0	1	0	0	0	0	0	0	0	0	0	0	0	0	0	0	0	0	0	0	0	0	1	0	0	0	0	0	0	0	0	0	0	0	0	0	0	0	0	0	0	0	0	0	0	0	0	0	0	0	0	0	0	0	0	1	0	0	0	0	0	0	0	0	0	33.86	FALSE	FALSE	FALSE	534	0.026
ZNF470p.Arg385His	ZNF470	0.0261696	0.0155958	0	0.0609018					0.169779	0.169779	0.0253802	0.0191957	His	Arg	TRUE		3	0	0	0	0	0	1	0	0	1	0	0	0	0	0	0	0	0	0	0	0	0	0	0	0	0	0	0	0	0	0	0	1	0	0	0	0	0	0	0	0	0	0	0	0	0	0	0	0	0	0	0	0	0	0	0	0	0	0	0	0	0	0	0	0	0	19.94	FALSE	FALSE	FALSE	534	0.026
CAV1p.Glu20Lys	CAV1	0.0261696	0.0103972	0	0.0699993			0.0965712	0.0569801					Lys	Glu	TRUE		2	0	0	0	0	0	0	0	0	0	1	0	0	0	0	0	0	0	0	0	0	0	0	0	0	0	0	0	0	0	0	0	0	0	0	0	0	0	0	0	0	0	0	0	1	0	0	0	0	0	0	0	0	0	0	0	0	0	0	0	0	0	0	0	0	0	27.2	FALSE	FALSE	FALSE	534	0.026
RTP4p.Gln13Glu	RTP4	0.0261696	0.0103972	0	0.0699993			0.0965712	0.0569801					Glu	Gln	FALSE		2	0	0	0	0	0	0	0	0	0	1	0	0	0	0	0	0	0	0	0	0	0	0	0	0	0	0	0	0	0	0	0	0	0	0	0	0	0	0	0	0	0	0	0	1	0	0	0	0	0	0	0	0	0	0	0	0	0	0	0	0	0	0	0	0	0	27.46	FALSE	FALSE	FALSE	534	0.026
CYP7A1p.Glu453Lys	CYP7A1	0.0261657	0.0207943	0.00492867	0.0552987	0.134957	0.116279	0.0965712	0.0569801			0.0079889	0.00959785	Lys	Glu	TRUE		4	0	0	0	0	0	0	0	1	0	1	1	0	0	0	0	0	0	0	0	0	0	0	0	0	0	0	0	0	0	0	0	0	0	0	1	0	0	0	0	0	0	0	0	0	0	0	0	0	0	0	0	0	0	0	0	0	0	0	0	0	0	0	0	0	0	38.4	FALSE	FALSE	FALSE	534	0.026
OR10H2p.Val75Met	OR10H2	0.0261577	0.0207943	0.00174068	0.0612799			0.0341219	0.0569801			0.0308627	0.0191957	Met	Val	FALSE		4	0	2	0	0	0	0	0	0	0	0	0	0	0	0	0	0	0	0	1	0	0	0	0	0	0	0	0	0	0	0	0	0	0	0	0	0	0	0	0	1	0	0	0	0	0	0	0	0	0	0	0	0	0	0	0	0	0	0	0	0	0	0	0	0	0	38.73	FALSE	FALSE	FALSE	534	0.026
CNGA2p.Met640Ile	CNGA2	0.0261574	0.0207943	0.00202748	0.0574728	0.269913	0.232558					0.0169898	0.0191957	Ile	Met	FALSE		4	1	0	0	0	0	0	0	0	1	0	2	0	0	0	0	0	0	0	0	0	0	0	0	0	0	0	0	0	0	0	0	0	0	0	0	0	0	0	0	0	0	0	0	0	0	0	0	0	0	0	0	0	0	0	0	0	0	0	0	0	0	0	0	0	0	37.87	FALSE	FALSE	FALSE	534	0.026
TRAPPC10p.Ala251Thr	TRAPPC10	0.0261566	0.0259929	0.00554213	0.0523132							0.0276487	0.0383914	Thr	Ala	TRUE		5	0	0	0	0	0	0	0	3	0	0	0	0	0	0	0	1	1	0	0	0	0	0	0	0	0	0	0	0	0	0	0	0	0	0	0	0	0	0	0	0	0	0	0	0	0	0	0	0	0	0	0	0	0	0	0	0	0	0	0	0	0	0	0	0	0	51.98	FALSE	FALSE	FALSE	534	0.026
PCDHGB2p.Ala559Val	PCDHGB2	0.0261563	0.0207943	0.000332247	0.0604432			0.0965712	0.0569801	0.169779	0.169779	0.0130949	0.0191957	Val	Ala	FALSE		4	0	0	1	0	0	1	0	0	0	1	0	0	0	0	0	0	0	0	0	0	0	0	0	0	0	0	0	0	0	0	0	0	0	0	0	0	1	0	0	0	0	0	0	0	0	0	0	0	0	0	0	0	0	0	0	0	0	0	0	0	0	0	0	0	0	41.92	FALSE	FALSE	FALSE	534	0.026
FAM135Bp.Ser645Arg	FAM135B	0.0261547	0.0311915	0.00510857	0.053909	0.134957	0.116279					0.0273438	0.0479893	Arg	Ser	TRUE	2	6	0	0	1	0	0	0	0	0	0	0	1	0	0	0	0	4	0	0	0	0	0	0	0	0	0	0	0	0	0	0	0	0	0	0	0	0	0	0	0	0	0	0	0	0	0	0	0	0	0	0	0	0	0	0	0	0	0	0	0	0	0	0	0	0	0	67.75	FALSE	FALSE	FALSE	534	0.026
DNAH5p.Arg3885Ter	DNAH5	0.0261523	0.0155958	0	0.0611604							0.0206048	0.0191957	Ter	Arg	FALSE		3	0	0	1	0	0	0	0	1	0	0	0	0	0	0	0	0	0	0	0	0	0	0	0	0	0	0	0	0	0	0	0	0	0	0	0	0	0	0	0	0	0	0	0	0	0	0	0	0	0	0	0	0	0	0	0	1	0	0	0	0	0	0	0	0	0	27.48	FALSE	FALSE	FALSE	534	0.026
FRRS1p.Val521Ile	FRRS1	0.0261523	0.0155958	0	0.0610566							0.0206048	0.0191957	Ile	Val	FALSE		3	0	0	1	0	0	0	0	1	0	0	0	0	0	0	0	0	0	0	0	0	0	0	0	0	0	0	0	0	0	0	0	0	0	0	0	0	0	0	0	0	0	0	0	0	0	0	0	0	0	0	0	0	0	0	0	1	0	0	0	0	0	0	0	0	0	27.83	FALSE	FALSE	FALSE	534	0.026
IGHA1p.Val300Met	IGHA1	0.0261523	0.0155958	0	0.0633888							0.0206048	0.0191957	Met	Val	FALSE		3	0	0	1	0	0	0	0	1	0	0	0	0	0	0	0	0	0	0	0	0	0	0	0	0	0	0	0	0	0	0	0	0	0	0	0	0	0	0	0	0	0	0	0	0	0	0	0	0	0	0	0	0	0	0	0	1	0	0	0	0	0	0	0	0	0	26.76	FALSE	FALSE	FALSE	534	0.026
OR13F1p.Arg122Trp	OR13F1	0.0261523	0.0155958	0	0.0611604							0.0206048	0.0191957	Trp	Arg	FALSE		3	0	0	1	0	0	0	0	1	0	0	0	0	0	0	0	0	0	0	0	0	0	0	0	0	0	0	0	0	0	0	0	0	0	0	0	0	0	0	0	0	0	0	0	0	0	0	0	0	0	0	0	0	0	0	0	1	0	0	0	0	0	0	0	0	0	26.74	FALSE	FALSE	FALSE	534	0.026
WDR45p.Arg315His	WDR45	0.0261523	0.0155958	0	0.0617265							0.0206048	0.0191957	His	Arg	TRUE		3	0	0	1	0	0	0	0	1	0	0	0	0	0	0	0	0	0	0	0	0	0	0	0	0	0	0	0	0	0	0	0	0	0	0	0	0	0	0	0	0	0	0	0	0	0	0	0	0	0	0	0	0	0	0	0	1	0	0	0	0	0	0	0	0	0	27.9	FALSE	FALSE	FALSE	534	0.026
ZNF835p.Ala488Val	ZNF835	0.0261523	0.0155958	0	0.0610566							0.0206048	0.0191957	Val	Ala	FALSE		3	0	0	1	0	0	0	0	1	0	0	0	0	0	0	0	0	0	0	0	0	0	0	0	0	0	0	0	0	0	0	0	0	0	0	0	0	0	0	0	0	0	0	0	0	0	0	0	0	0	0	0	0	0	0	0	1	0	0	0	0	0	0	0	0	0	27.73	FALSE	FALSE	FALSE	534	0.026
E2F1p.Arg252Cys	E2F1	0.0261469	0.0207943	0.00300665	0.0580391			0.0866588	0.11396			0.0266832	0.0191957	Cys	Arg	TRUE		4	0	0	1	0	0	0	0	0	1	0	0	0	0	0	1	0	0	0	0	0	0	0	0	0	0	0	0	0	0	0	0	0	0	0	0	0	0	0	0	1	0	0	0	0	0	0	0	0	0	0	0	0	0	0	0	0	0	0	0	0	0	0	0	0	0	38.67	FALSE	FALSE	FALSE	534	0.026
GRIN2Bp.Ala271Val	GRIN2B	0.0261469	0.0207943	0.00300665	0.0579298			0.0866588	0.11396			0.0266832	0.0191957	Val	Ala	FALSE		4	0	0	1	0	0	0	0	0	1	0	0	0	0	0	1	0	0	0	0	0	0	0	0	0	0	0	0	0	0	0	0	0	0	0	0	0	0	0	0	1	0	0	0	0	0	0	0	0	0	0	0	0	0	0	0	0	0	0	0	0	0	0	0	0	0	38	FALSE	FALSE	FALSE	534	0.026
ENPEPp.Val97Ile	ENPEP	0.0261422	0.0259929	0.00255429	0.0577446							0.0303652	0.0287936	Ile	Val	FALSE		5	0	0	1	0	0	0	0	0	1	0	0	0	0	0	0	1	0	0	0	0	0	0	0	0	0	0	0	0	0	0	0	0	0	0	1	0	0	0	0	0	0	0	0	0	0	0	0	0	0	0	0	0	1	0	0	0	0	0	0	0	0	0	0	0	0	52.62	FALSE	FALSE	FALSE	534	0.026
MYH15p.Arg650Gln	MYH15	0.0261383	0.0259929	0.00458176	0.0543536	0.40487	0.348837					0.00660455	0.0191957	Gln	Arg	FALSE		5	1	0	0	0	0	0	0	0	0	0	3	0	0	0	0	1	0	0	0	0	0	0	0	0	0	0	0	0	0	0	0	0	0	0	0	0	0	0	0	0	0	0	0	0	0	0	0	0	0	0	0	0	0	0	0	0	0	0	0	0	0	0	0	0	0	52.32	FALSE	FALSE	FALSE	534	0.026
CARD11p.Glu756Lys	CARD11	0.0261299	0.0259929	0.00300678	0.0562643	0.269913	0.232558					0.0126159	0.00959785	Lys	Glu	TRUE	1	5	0	0	1	1	0	0	0	0	0	0	2	0	0	0	0	0	0	0	1	0	0	0	0	0	0	0	0	0	0	0	0	0	0	0	0	0	0	0	0	0	0	0	0	0	0	0	0	0	0	0	0	0	0	0	0	0	0	0	0	0	0	0	0	0	0	52.63	FALSE	FALSE	FALSE	534	0.026
C14ORF39p.Arg87Cys	C14ORF39	0.0261297	0.0207943	0.00300665	0.0553925	0.269913	0.232558	0.0341219	0.0569801			0.0126159	0.00959785	Cys	Arg	TRUE		4	0	0	1	0	0	0	0	0	0	0	2	0	0	0	0	0	0	0	0	0	0	0	0	0	0	0	0	0	0	0	0	0	0	0	0	0	0	0	0	1	0	0	0	0	0	0	0	0	0	0	0	0	0	0	0	0	0	0	0	0	0	0	0	0	0	38.79	FALSE	FALSE	FALSE	534	0.026
CD22p.Arg131Gln	CD22	0.0261297	0.0207943	0.00300665	0.0567094	0.269913	0.232558	0.0341219	0.0569801			0.0126159	0.00959785	Gln	Arg	FALSE		4	0	0	1	0	0	0	0	0	0	0	2	0	0	0	0	0	0	0	0	0	0	0	0	0	0	0	0	0	0	0	0	0	0	0	0	0	0	0	0	1	0	0	0	0	0	0	0	0	0	0	0	0	0	0	0	0	0	0	0	0	0	0	0	0	0	38.19	FALSE	FALSE	FALSE	534	0.026
SEPT12p.Asp353Asn	SEPT12	0.0261297	0.0207943	0.00300665	0.0564383	0.269913	0.232558	0.0341219	0.0569801			0.0126159	0.00959785	Asn	Asp	FALSE		4	0	0	1	0	0	0	0	0	0	0	2	0	0	0	0	0	0	0	0	0	0	0	0	0	0	0	0	0	0	0	0	0	0	0	0	0	0	0	0	1	0	0	0	0	0	0	0	0	0	0	0	0	0	0	0	0	0	0	0	0	0	0	0	0	0	37.7	FALSE	FALSE	FALSE	534	0.026
DNTTp.Arg287Gln	DNTT	0.0261269	0.0207943	0.00199702	0.0574423	0.269913	0.232558					0.0140673	0.00959785	Gln	Arg	FALSE		4	0	0	0	0	0	0	0	0	1	0	2	0	0	0	0	0	0	0	0	0	0	0	0	0	0	0	0	0	1	0	0	0	0	0	0	0	0	0	0	0	0	0	0	0	0	0	0	0	0	0	0	0	0	0	0	0	0	0	0	0	0	0	0	0	0	37.86	FALSE	FALSE	FALSE	533	0.026
NUP210Lp.Arg734Gln	NUP210L	0.0261222	0.0259929	0.00307601	0.0559235							0.0332208	0.0287936	Gln	Arg	FALSE		5	0	0	2	0	0	0	0	1	0	0	0	0	0	0	0	0	0	0	0	0	0	0	0	0	0	0	0	0	1	0	0	0	0	0	0	0	0	0	0	0	0	0	1	0	0	0	0	0	0	0	0	0	0	0	0	0	0	0	0	0	0	0	0	0	0	51.93	FALSE	FALSE	FALSE	533	0.026
GCNT4p.Ser74Leu	GCNT4	0.0261179	0.0207943	0.00554213	0.0545417	0.134957	0.116279					0.0272907	0.0287936	Leu	Ser	FALSE		4	0	0	0	0	0	0	0	2	0	0	1	0	0	0	0	0	0	0	0	0	0	0	0	0	0	0	0	0	0	0	0	1	0	0	0	0	0	0	0	0	0	0	0	0	0	0	0	0	0	0	0	0	0	0	0	0	0	0	0	0	0	0	0	0	0	39.28	FALSE	FALSE	FALSE	533	0.026
GSTA1p.Arg131Cys	GSTA1	0.0261179	0.0207943	0.00554213	0.0545417	0.134957	0.116279					0.0272907	0.0287936	Cys	Arg	TRUE		4	0	0	0	0	0	0	0	2	0	0	1	0	0	0	0	0	0	0	0	0	0	0	0	0	0	0	0	0	0	0	0	1	0	0	0	0	0	0	0	0	0	0	0	0	0	0	0	0	0	0	0	0	0	0	0	0	0	0	0	0	0	0	0	0	0	39.37	FALSE	FALSE	FALSE	533	0.026
MARK1p.Arg577Leu	MARK1	0.0261163	0.0155958	0	0.0600808			0.0965712	0.0569801			0.0253802	0.0191957	Leu	Arg	FALSE		3	0	0	0	0	0	0	0	0	1	1	0	0	0	0	0	0	0	0	0	0	0	0	0	0	0	0	0	0	0	0	0	1	0	0	0	0	0	0	0	0	0	0	0	0	0	0	0	0	0	0	0	0	0	0	0	0	0	0	0	0	0	0	0	0	0	19.73	FALSE	FALSE	FALSE	533	0.026
ESRRBp.Glu77Lys	ESRRB	0.026109	0.0207943	0.0046293	0.0568509	0.134957	0.116279	0.0525369	0.0569801			0.0206048	0.0191957	Lys	Glu	TRUE		4	0	0	1	0	0	0	0	1	0	0	1	0	0	0	1	0	0	0	0	0	0	0	0	0	0	0	0	0	0	0	0	0	0	0	0	0	0	0	0	0	0	0	0	0	0	0	0	0	0	0	0	0	0	0	0	0	0	0	0	0	0	0	0	0	0	38.48	FALSE	FALSE	FALSE	533	0.026
ITGA8p.Arg588Ter	ITGA8	0.026109	0.0207943	0.0046293	0.0556121	0.134957	0.116279	0.0525369	0.0569801			0.0206048	0.0191957	Ter	Arg	FALSE		4	0	0	1	0	0	0	0	1	0	0	1	0	0	0	1	0	0	0	0	0	0	0	0	0	0	0	0	0	0	0	0	0	0	0	0	0	0	0	0	0	0	0	0	0	0	0	0	0	0	0	0	0	0	0	0	0	0	0	0	0	0	0	0	0	0	37.98	FALSE	FALSE	FALSE	533	0.026
MAP1Bp.Glu864Lys	MAP1B	0.026109	0.0207943	0.0046293	0.0552825	0.134957	0.116279	0.0525369	0.0569801			0.0206048	0.0191957	Lys	Glu	TRUE		4	0	0	1	0	0	0	0	1	0	0	1	0	0	0	1	0	0	0	0	0	0	0	0	0	0	0	0	0	0	0	0	0	0	0	0	0	0	0	0	0	0	0	0	0	0	0	0	0	0	0	0	0	0	0	0	0	0	0	0	0	0	0	0	0	0	38.78	FALSE	FALSE	FALSE	533	0.026
CNGB3p.Arg140His	CNGB3	0.0261088	0.0259929	0.00162874	0.0575647			0.0147136	0.0569801			0.0257108	0.0287936	His	Arg	TRUE		5	0	0	2	0	0	0	0	0	0	0	0	0	0	0	0	0	1	0	0	0	0	0	0	0	0	1	0	0	0	0	0	0	0	0	0	0	1	0	0	0	0	0	0	0	0	0	0	0	0	0	0	0	0	0	0	0	0	0	0	0	0	0	0	0	0	52.68	FALSE	FALSE	FALSE	533	0.026
DPRXp.Arg125Ter	DPRX	0.0261079	0.0259929	0.00455131	0.0548499	0.40487	0.348837					0.00368197	0.00959785	Ter	Arg	FALSE		5	0	0	0	0	0	0	0	0	0	0	3	0	0	0	0	1	0	0	0	0	0	0	0	0	0	0	0	0	1	0	0	0	0	0	0	0	0	0	0	0	0	0	0	0	0	0	0	0	0	0	0	0	0	0	0	0	0	0	0	0	0	0	0	0	0	52.08	FALSE	FALSE	FALSE	533	0.026
TAF1p.Arg1397Gln	TAF1	0.0261075	0.0415887	0.00506438	0.0553841							0.0266832	0.0191957	Gln	Arg	FALSE		8	0	0	1	6	0	0	0	0	1	0	0	0	0	0	0	0	0	0	0	0	0	0	0	0	0	0	0	0	0	0	0	0	0	0	0	0	0	0	0	0	0	0	0	0	0	0	0	0	0	0	0	0	0	0	0	0	0	0	0	0	0	0	0	0	0	86.73	FALSE	FALSE	FALSE	533	0.026
DCCp.Arg661Ter	DCC	0.0260948	0.0207943	0.00360825	0.0563753	0.134957	0.116279					0.0272574	0.0287936	Ter	Arg	FALSE	2	4	0	0	0	0	0	0	0	1	1	0	1	0	0	0	0	0	0	0	0	0	0	0	1	0	0	0	0	0	0	0	0	0	0	0	0	0	0	0	0	0	0	0	0	0	0	0	0	0	0	0	0	0	0	0	0	0	0	0	0	0	0	0	0	0	0	39.55	FALSE	FALSE	FALSE	533	0.026
RASGRF2p.Glu176Lys	RASGRF2	0.0260948	0.0207943	0.00360825	0.0560882	0.134957	0.116279					0.0272574	0.0287936	Lys	Glu	TRUE		4	0	0	0	0	0	0	0	1	1	0	1	0	0	0	0	0	0	0	0	0	0	0	1	0	0	0	0	0	0	0	0	0	0	0	0	0	0	0	0	0	0	0	0	0	0	0	0	0	0	0	0	0	0	0	0	0	0	0	0	0	0	0	0	0	0	39.49	TRUE	FALSE	FALSE	533	0.026
ZNF488p.Arg156Gln	ZNF488	0.0260948	0.0207943	0.00360825	0.0564062	0.134957	0.116279					0.0272574	0.0287936	Gln	Arg	FALSE		4	0	0	0	0	0	0	0	1	1	0	1	0	0	0	0	0	0	0	0	0	0	0	1	0	0	0	0	0	0	0	0	0	0	0	0	0	0	0	0	0	0	0	0	0	0	0	0	0	0	0	0	0	0	0	0	0	0	0	0	0	0	0	0	0	0	39.47	FALSE	FALSE	FALSE	533	0.026
GNG2p.Pro55Leu	GNG2	0.0260836	0.0207943	0.00199702	0.0589221			0.0525369	0.0569801			0.0280473	0.0191957	Leu	Pro	FALSE		4	0	1	1	0	0	0	0	0	0	0	0	0	0	0	1	0	0	0	0	0	0	0	0	0	0	0	0	0	1	0	0	0	0	0	0	0	0	0	0	0	0	0	0	0	0	0	0	0	0	0	0	0	0	0	0	0	0	0	0	0	0	0	0	0	0	38.76	FALSE	FALSE	FALSE	533	0.026
SSTR4p.Val285Met	SSTR4	0.0260836	0.0207943	0.00199702	0.0589221			0.0525369	0.0569801			0.0280473	0.0191957	Met	Val	FALSE		4	0	1	1	0	0	0	0	0	0	0	0	0	0	0	1	0	0	0	0	0	0	0	0	0	0	0	0	0	1	0	0	0	0	0	0	0	0	0	0	0	0	0	0	0	0	0	0	0	0	0	0	0	0	0	0	0	0	0	0	0	0	0	0	0	0	38.53	FALSE	FALSE	FALSE	533	0.026
CDCA7p.Glu102Lys	CDCA7	0.0260805	0.0207943	0.00202748	0.0584093							0.0375947	0.0383914	Lys	Glu	TRUE		4	1	0	1	0	0	0	0	1	1	0	0	0	0	0	0	0	0	0	0	0	0	0	0	0	0	0	0	0	0	0	0	0	0	0	0	0	0	0	0	0	0	0	0	0	0	0	0	0	0	0	0	0	0	0	0	0	0	0	0	0	0	0	0	0	0	41.24	FALSE	FALSE	FALSE	533	0.026
PHF20L1p.Arg683Ter	PHF20L1	0.0260805	0.0207943	0.00202748	0.0585808							0.0375947	0.0383914	Ter	Arg	FALSE		4	1	0	1	0	0	0	0	1	1	0	0	0	0	0	0	0	0	0	0	0	0	0	0	0	0	0	0	0	0	0	0	0	0	0	0	0	0	0	0	0	0	0	0	0	0	0	0	0	0	0	0	0	0	0	0	0	0	0	0	0	0	0	0	0	0	39.69	FALSE	FALSE	FALSE	533	0.026
TAF1Lp.Val56Ile	TAF1L	0.0260805	0.0207943	0.00202748	0.0578649							0.0375947	0.0383914	Ile	Val	FALSE		4	1	0	1	0	0	0	0	1	1	0	0	0	0	0	0	0	0	0	0	0	0	0	0	0	0	0	0	0	0	0	0	0	0	0	0	0	0	0	0	0	0	0	0	0	0	0	0	0	0	0	0	0	0	0	0	0	0	0	0	0	0	0	0	0	0	40.98	FALSE	FALSE	FALSE	533	0.026
PTPRN2p.Ala849Val	PTPRN2	0.0260799	0.0207943	0.00255429	0.0589728							0.0375939	0.0383914	Val	Ala	FALSE		4	0	1	1	0	0	0	0	0	0	0	0	0	1	0	0	1	0	0	0	0	0	0	0	0	0	0	0	0	0	0	0	0	0	0	0	0	0	0	0	0	0	0	0	0	0	0	0	0	0	0	0	0	0	0	0	0	0	0	0	0	0	0	0	0	0	39.02	FALSE	FALSE	FALSE	533	0.026
TRPM3p.Arg983His	TRPM3	0.0260799	0.0207943	0.00255429	0.058783							0.0375939	0.0383914	His	Arg	TRUE		4	0	1	1	0	0	0	0	0	0	0	0	0	1	0	0	1	0	0	0	0	0	0	0	0	0	0	0	0	0	0	0	0	0	0	0	0	0	0	0	0	0	0	0	0	0	0	0	0	0	0	0	0	0	0	0	0	0	0	0	0	0	0	0	0	0	38.44	FALSE	FALSE	FALSE	533	0.026
CNGA3p.Ala619Val	CNGA3	0.0260761	0.0259929	0.00255429	0.058287			0.149108	0.11396			0.0184587	0.0191957	Val	Ala	FALSE		5	0	0	0	0	1	0	0	0	0	1	0	0	0	0	1	1	0	0	0	0	0	0	0	1	0	0	0	0	0	0	0	0	0	0	0	0	0	0	0	0	0	0	0	0	0	0	0	0	0	0	0	0	0	0	0	0	0	0	0	0	0	0	0	0	0	53.89	FALSE	FALSE	FALSE	532	0.026
ADAMTS18p.Ser115Leu	ADAMTS18	0.0260721	0.0207943	0.00300665	0.0586396			0.0341219	0.0569801			0.0332486	0.0287936	Leu	Ser	FALSE		4	0	1	1	0	0	0	0	0	0	0	0	0	0	0	0	0	0	0	0	0	0	0	1	0	0	0	0	0	0	0	0	0	0	0	0	0	0	0	0	1	0	0	0	0	0	0	0	0	0	0	0	0	0	0	0	0	0	0	0	0	0	0	0	0	0	39.19	FALSE	FALSE	FALSE	532	0.026
BMP6p.Arg379Gln	BMP6	0.02607	0.0155958	0	0.057708							0.0375795	0.0287936	Gln	Arg	FALSE		3	0	0	0	0	2	0	0	0	0	0	0	0	0	0	0	0	0	0	0	0	0	0	0	0	0	0	0	0	0	0	0	0	0	0	0	0	0	0	0	0	0	0	0	0	0	0	0	0	0	1	0	0	0	0	0	0	0	0	0	0	0	0	0	0	0	22.29	FALSE	FALSE	FALSE	532	0.026
TP53p.Cys135Arg	TP53	0.0260681	0.0207943	0.00107899	0.0597372							0.0281345	0.0191957	Arg	Cys	TRUE	1	4	0	0	0	0	0	0	0	0	2	0	0	0	0	0	0	0	0	0	0	0	0	0	0	0	0	0	0	0	0	0	0	0	0	0	0	0	0	0	0	0	0	0	1	0	0	1	0	0	0	0	0	0	0	0	0	0	0	0	0	0	0	0	0	0	0	42.26	FALSE	FALSE	FALSE	532	0.026
ADCY10p.Leu1449Ile	ADCY10	0.0260667	0.0155958	0	0.0607008					0.169779	0.169779	0.0252319	0.0191957	Ile	Leu	FALSE		3	0	0	2	0	0	1	0	0	0	0	0	0	0	0	0	0	0	0	0	0	0	0	0	0	0	0	0	0	0	0	0	0	0	0	0	0	0	0	0	0	0	0	0	0	0	0	0	0	0	0	0	0	0	0	0	0	0	0	0	0	0	0	0	0	0	20.86	FALSE	FALSE	FALSE	532	0.026
ADCY2p.Arg480His	ADCY2	0.0260667	0.0155958	0	0.0606961					0.169779	0.169779	0.0252319	0.0191957	His	Arg	TRUE		3	0	0	2	0	0	1	0	0	0	0	0	0	0	0	0	0	0	0	0	0	0	0	0	0	0	0	0	0	0	0	0	0	0	0	0	0	0	0	0	0	0	0	0	0	0	0	0	0	0	0	0	0	0	0	0	0	0	0	0	0	0	0	0	0	0	20	FALSE	FALSE	FALSE	532	0.026
ADCY2p.Pro894Leu	ADCY2	0.0260667	0.0155958	0	0.0606961					0.169779	0.169779	0.0252319	0.0191957	Leu	Pro	FALSE		3	0	0	2	0	0	1	0	0	0	0	0	0	0	0	0	0	0	0	0	0	0	0	0	0	0	0	0	0	0	0	0	0	0	0	0	0	0	0	0	0	0	0	0	0	0	0	0	0	0	0	0	0	0	0	0	0	0	0	0	0	0	0	0	0	0	19.41	FALSE	FALSE	FALSE	532	0.026
APCp.Glu984Ter	APC	0.0260667	0.0155958	0	0.0608855					0.169779	0.169779	0.0252319	0.0191957	Ter	Glu	FALSE	1	3	0	0	2	0	0	1	0	0	0	0	0	0	0	0	0	0	0	0	0	0	0	0	0	0	0	0	0	0	0	0	0	0	0	0	0	0	0	0	0	0	0	0	0	0	0	0	0	0	0	0	0	0	0	0	0	0	0	0	0	0	0	0	0	0	0	19.6	FALSE	TRUE	FALSE	532	0.026
ASH1Lp.Arg1270Gln	ASH1L	0.0260667	0.0155958	0	0.0608855					0.169779	0.169779	0.0252319	0.0191957	Gln	Arg	FALSE		3	0	0	2	0	0	1	0	0	0	0	0	0	0	0	0	0	0	0	0	0	0	0	0	0	0	0	0	0	0	0	0	0	0	0	0	0	0	0	0	0	0	0	0	0	0	0	0	0	0	0	0	0	0	0	0	0	0	0	0	0	0	0	0	0	0	20.73	FALSE	FALSE	FALSE	532	0.026
BCAMp.Arg580His	BCAM	0.0260667	0.0155958	0	0.0606961					0.169779	0.169779	0.0252319	0.0191957	His	Arg	TRUE		3	0	0	2	0	0	1	0	0	0	0	0	0	0	0	0	0	0	0	0	0	0	0	0	0	0	0	0	0	0	0	0	0	0	0	0	0	0	0	0	0	0	0	0	0	0	0	0	0	0	0	0	0	0	0	0	0	0	0	0	0	0	0	0	0	0	19.91	FALSE	FALSE	FALSE	532	0.026
BNC2p.Thr85Met	BNC2	0.0260667	0.0155958	0	0.0606961					0.169779	0.169779	0.0252319	0.0191957	Met	Thr	FALSE		3	0	0	2	0	0	1	0	0	0	0	0	0	0	0	0	0	0	0	0	0	0	0	0	0	0	0	0	0	0	0	0	0	0	0	0	0	0	0	0	0	0	0	0	0	0	0	0	0	0	0	0	0	0	0	0	0	0	0	0	0	0	0	0	0	0	19.59	FALSE	FALSE	FALSE	532	0.026
BZRAP1p.Gly905Ser	BZRAP1	0.0260667	0.0155958	0	0.0606961					0.169779	0.169779	0.0252319	0.0191957	Ser	Gly	TRUE		3	0	0	2	0	0	1	0	0	0	0	0	0	0	0	0	0	0	0	0	0	0	0	0	0	0	0	0	0	0	0	0	0	0	0	0	0	0	0	0	0	0	0	0	0	0	0	0	0	0	0	0	0	0	0	0	0	0	0	0	0	0	0	0	0	0	20.51	FALSE	FALSE	FALSE	532	0.026
C9ORF3p.Arg438Trp	C9ORF3	0.0260667	0.0155958	0	0.0606961					0.169779	0.169779	0.0252319	0.0191957	Trp	Arg	FALSE		3	0	0	2	0	0	1	0	0	0	0	0	0	0	0	0	0	0	0	0	0	0	0	0	0	0	0	0	0	0	0	0	0	0	0	0	0	0	0	0	0	0	0	0	0	0	0	0	0	0	0	0	0	0	0	0	0	0	0	0	0	0	0	0	0	0	19.99	FALSE	FALSE	FALSE	532	0.026
CA5Ap.Ser161Tyr	CA5A	0.0260667	0.0155958	0	0.0608855					0.169779	0.169779	0.0252319	0.0191957	Tyr	Ser	TRUE		3	0	0	2	0	0	1	0	0	0	0	0	0	0	0	0	0	0	0	0	0	0	0	0	0	0	0	0	0	0	0	0	0	0	0	0	0	0	0	0	0	0	0	0	0	0	0	0	0	0	0	0	0	0	0	0	0	0	0	0	0	0	0	0	0	0	19.85	FALSE	FALSE	FALSE	532	0.026
CALCRp.Arg454His	CALCR	0.0260667	0.0155958	0	0.0606961					0.169779	0.169779	0.0252319	0.0191957	His	Arg	TRUE		3	0	0	2	0	0	1	0	0	0	0	0	0	0	0	0	0	0	0	0	0	0	0	0	0	0	0	0	0	0	0	0	0	0	0	0	0	0	0	0	0	0	0	0	0	0	0	0	0	0	0	0	0	0	0	0	0	0	0	0	0	0	0	0	0	0	19.74	FALSE	FALSE	FALSE	532	0.026
CAMK1Dp.Ala236Val	CAMK1D	0.0260667	0.0155958	0	0.0608855					0.169779	0.169779	0.0252319	0.0191957	Val	Ala	FALSE		3	0	0	2	0	0	1	0	0	0	0	0	0	0	0	0	0	0	0	0	0	0	0	0	0	0	0	0	0	0	0	0	0	0	0	0	0	0	0	0	0	0	0	0	0	0	0	0	0	0	0	0	0	0	0	0	0	0	0	0	0	0	0	0	0	0	19.37	FALSE	FALSE	FALSE	532	0.026
CHAF1Ap.Glu107Lys	CHAF1A	0.0260667	0.0155958	0	0.0608855					0.169779	0.169779	0.0252319	0.0191957	Lys	Glu	TRUE		3	0	0	2	0	0	1	0	0	0	0	0	0	0	0	0	0	0	0	0	0	0	0	0	0	0	0	0	0	0	0	0	0	0	0	0	0	0	0	0	0	0	0	0	0	0	0	0	0	0	0	0	0	0	0	0	0	0	0	0	0	0	0	0	0	0	19.92	FALSE	FALSE	FALSE	532	0.026
CHD9p.Arg1357Gln	CHD9	0.0260667	0.0155958	0	0.0606961					0.169779	0.169779	0.0252319	0.0191957	Gln	Arg	FALSE		3	0	0	2	0	0	1	0	0	0	0	0	0	0	0	0	0	0	0	0	0	0	0	0	0	0	0	0	0	0	0	0	0	0	0	0	0	0	0	0	0	0	0	0	0	0	0	0	0	0	0	0	0	0	0	0	0	0	0	0	0	0	0	0	0	0	19.96	FALSE	FALSE	FALSE	532	0.026
CHRDp.Pro938Ser	CHRD	0.0260667	0.0155958	0	0.0608855					0.169779	0.169779	0.0252319	0.0191957	Ser	Pro	TRUE		3	0	0	2	0	0	1	0	0	0	0	0	0	0	0	0	0	0	0	0	0	0	0	0	0	0	0	0	0	0	0	0	0	0	0	0	0	0	0	0	0	0	0	0	0	0	0	0	0	0	0	0	0	0	0	0	0	0	0	0	0	0	0	0	0	0	19.65	FALSE	FALSE	FALSE	532	0.026
CNGA3p.Ser560Leu	CNGA3	0.0260667	0.0155958	0	0.0606961					0.169779	0.169779	0.0252319	0.0191957	Leu	Ser	FALSE		3	0	0	2	0	0	1	0	0	0	0	0	0	0	0	0	0	0	0	0	0	0	0	0	0	0	0	0	0	0	0	0	0	0	0	0	0	0	0	0	0	0	0	0	0	0	0	0	0	0	0	0	0	0	0	0	0	0	0	0	0	0	0	0	0	0	19.15	FALSE	FALSE	FALSE	532	0.026
COL6A3p.Arg1504Trp	COL6A3	0.0260667	0.0155958	0	0.0606961					0.169779	0.169779	0.0252319	0.0191957	Trp	Arg	FALSE		3	0	0	2	0	0	1	0	0	0	0	0	0	0	0	0	0	0	0	0	0	0	0	0	0	0	0	0	0	0	0	0	0	0	0	0	0	0	0	0	0	0	0	0	0	0	0	0	0	0	0	0	0	0	0	0	0	0	0	0	0	0	0	0	0	0	19.6	FALSE	FALSE	FALSE	532	0.026
CPNE9p.Phe164Leu	CPNE9	0.0260667	0.0155958	0	0.0606961					0.169779	0.169779	0.0252319	0.0191957	Leu	Phe	FALSE		3	0	0	2	0	0	1	0	0	0	0	0	0	0	0	0	0	0	0	0	0	0	0	0	0	0	0	0	0	0	0	0	0	0	0	0	0	0	0	0	0	0	0	0	0	0	0	0	0	0	0	0	0	0	0	0	0	0	0	0	0	0	0	0	0	0	19.95	FALSE	FALSE	FALSE	532	0.026
CSPG4p.Arg1243Trp	CSPG4	0.0260667	0.0155958	0	0.0606961					0.169779	0.169779	0.0252319	0.0191957	Trp	Arg	FALSE		3	0	0	2	0	0	1	0	0	0	0	0	0	0	0	0	0	0	0	0	0	0	0	0	0	0	0	0	0	0	0	0	0	0	0	0	0	0	0	0	0	0	0	0	0	0	0	0	0	0	0	0	0	0	0	0	0	0	0	0	0	0	0	0	0	0	19.55	FALSE	FALSE	FALSE	532	0.026
CTSDp.Val52Ile	CTSD	0.0260667	0.0155958	0	0.0606961					0.169779	0.169779	0.0252319	0.0191957	Ile	Val	FALSE		3	0	0	2	0	0	1	0	0	0	0	0	0	0	0	0	0	0	0	0	0	0	0	0	0	0	0	0	0	0	0	0	0	0	0	0	0	0	0	0	0	0	0	0	0	0	0	0	0	0	0	0	0	0	0	0	0	0	0	0	0	0	0	0	0	0	20.21	FALSE	FALSE	FALSE	532	0.026
CYBBp.Arg157Gln	CYBB	0.0260667	0.0155958	0	0.0606961					0.169779	0.169779	0.0252319	0.0191957	Gln	Arg	FALSE		3	0	0	2	0	0	1	0	0	0	0	0	0	0	0	0	0	0	0	0	0	0	0	0	0	0	0	0	0	0	0	0	0	0	0	0	0	0	0	0	0	0	0	0	0	0	0	0	0	0	0	0	0	0	0	0	0	0	0	0	0	0	0	0	0	0	19.79	FALSE	FALSE	FALSE	532	0.026
CYP4F2p.Ala474Val	CYP4F2	0.0260667	0.0155958	0	0.0606961					0.169779	0.169779	0.0252319	0.0191957	Val	Ala	FALSE		3	0	0	2	0	0	1	0	0	0	0	0	0	0	0	0	0	0	0	0	0	0	0	0	0	0	0	0	0	0	0	0	0	0	0	0	0	0	0	0	0	0	0	0	0	0	0	0	0	0	0	0	0	0	0	0	0	0	0	0	0	0	0	0	0	0	19.71	FALSE	FALSE	FALSE	532	0.026
DFNA5p.Ala272Val	DFNA5	0.0260667	0.0155958	0	0.0606961					0.169779	0.169779	0.0252319	0.0191957	Val	Ala	FALSE		3	0	0	2	0	0	1	0	0	0	0	0	0	0	0	0	0	0	0	0	0	0	0	0	0	0	0	0	0	0	0	0	0	0	0	0	0	0	0	0	0	0	0	0	0	0	0	0	0	0	0	0	0	0	0	0	0	0	0	0	0	0	0	0	0	0	19.58	FALSE	FALSE	FALSE	532	0.026
DHRS3p.Arg111Trp	DHRS3	0.0260667	0.0155958	0	0.0606961					0.169779	0.169779	0.0252319	0.0191957	Trp	Arg	FALSE		3	0	0	2	0	0	1	0	0	0	0	0	0	0	0	0	0	0	0	0	0	0	0	0	0	0	0	0	0	0	0	0	0	0	0	0	0	0	0	0	0	0	0	0	0	0	0	0	0	0	0	0	0	0	0	0	0	0	0	0	0	0	0	0	0	0	19.77	FALSE	FALSE	FALSE	532	0.026
DMRT3p.Arg428His	DMRT3	0.0260667	0.0155958	0	0.0606961					0.169779	0.169779	0.0252319	0.0191957	His	Arg	TRUE		3	0	0	2	0	0	1	0	0	0	0	0	0	0	0	0	0	0	0	0	0	0	0	0	0	0	0	0	0	0	0	0	0	0	0	0	0	0	0	0	0	0	0	0	0	0	0	0	0	0	0	0	0	0	0	0	0	0	0	0	0	0	0	0	0	0	19.73	FALSE	FALSE	FALSE	532	0.026
DNAH11p.Arg2047His	DNAH11	0.0260667	0.0155958	0	0.0606961					0.169779	0.169779	0.0252319	0.0191957	His	Arg	TRUE		3	0	0	2	0	0	1	0	0	0	0	0	0	0	0	0	0	0	0	0	0	0	0	0	0	0	0	0	0	0	0	0	0	0	0	0	0	0	0	0	0	0	0	0	0	0	0	0	0	0	0	0	0	0	0	0	0	0	0	0	0	0	0	0	0	0	19.32	FALSE	FALSE	FALSE	532	0.026
DNAH2p.Glu1168Lys	DNAH2	0.0260667	0.0155958	0	0.0606961					0.169779	0.169779	0.0252319	0.0191957	Lys	Glu	TRUE		3	0	0	2	0	0	1	0	0	0	0	0	0	0	0	0	0	0	0	0	0	0	0	0	0	0	0	0	0	0	0	0	0	0	0	0	0	0	0	0	0	0	0	0	0	0	0	0	0	0	0	0	0	0	0	0	0	0	0	0	0	0	0	0	0	0	19.86	FALSE	FALSE	FALSE	532	0.026
DRD1p.Arg23Cys	DRD1	0.0260667	0.0155958	0	0.0606961					0.169779	0.169779	0.0252319	0.0191957	Cys	Arg	TRUE		3	0	0	2	0	0	1	0	0	0	0	0	0	0	0	0	0	0	0	0	0	0	0	0	0	0	0	0	0	0	0	0	0	0	0	0	0	0	0	0	0	0	0	0	0	0	0	0	0	0	0	0	0	0	0	0	0	0	0	0	0	0	0	0	0	0	20.66	FALSE	FALSE	FALSE	532	0.026
EFNB3p.Arg298Gln	EFNB3	0.0260667	0.0155958	0	0.0606961					0.169779	0.169779	0.0252319	0.0191957	Gln	Arg	FALSE		3	0	0	2	0	0	1	0	0	0	0	0	0	0	0	0	0	0	0	0	0	0	0	0	0	0	0	0	0	0	0	0	0	0	0	0	0	0	0	0	0	0	0	0	0	0	0	0	0	0	0	0	0	0	0	0	0	0	0	0	0	0	0	0	0	0	19.74	FALSE	FALSE	FALSE	532	0.026
FAM171A1p.Asp863Asn	FAM171A1	0.0260667	0.0155958	0	0.0607008					0.169779	0.169779	0.0252319	0.0191957	Asn	Asp	FALSE		3	0	0	2	0	0	1	0	0	0	0	0	0	0	0	0	0	0	0	0	0	0	0	0	0	0	0	0	0	0	0	0	0	0	0	0	0	0	0	0	0	0	0	0	0	0	0	0	0	0	0	0	0	0	0	0	0	0	0	0	0	0	0	0	0	0	19.87	FALSE	FALSE	FALSE	532	0.026
FAM47Bp.Arg248His	FAM47B	0.0260667	0.0155958	0	0.0606961					0.169779	0.169779	0.0252319	0.0191957	His	Arg	TRUE		3	0	0	2	0	0	1	0	0	0	0	0	0	0	0	0	0	0	0	0	0	0	0	0	0	0	0	0	0	0	0	0	0	0	0	0	0	0	0	0	0	0	0	0	0	0	0	0	0	0	0	0	0	0	0	0	0	0	0	0	0	0	0	0	0	0	19.89	FALSE	FALSE	FALSE	532	0.026
FAM47Cp.Pro13Leu	FAM47C	0.0260667	0.0155958	0	0.0608855					0.169779	0.169779	0.0252319	0.0191957	Leu	Pro	FALSE	2	3	0	0	2	0	0	1	0	0	0	0	0	0	0	0	0	0	0	0	0	0	0	0	0	0	0	0	0	0	0	0	0	0	0	0	0	0	0	0	0	0	0	0	0	0	0	0	0	0	0	0	0	0	0	0	0	0	0	0	0	0	0	0	0	0	0	19.25	FALSE	FALSE	FALSE	532	0.026
FANCGp.Arg141Cys	FANCG	0.0260667	0.0155958	0	0.0606961					0.169779	0.169779	0.0252319	0.0191957	Cys	Arg	TRUE	1	3	0	0	2	0	0	1	0	0	0	0	0	0	0	0	0	0	0	0	0	0	0	0	0	0	0	0	0	0	0	0	0	0	0	0	0	0	0	0	0	0	0	0	0	0	0	0	0	0	0	0	0	0	0	0	0	0	0	0	0	0	0	0	0	0	0	19.91	FALSE	FALSE	FALSE	532	0.026
FAT3p.Glu1522Lys	FAT3	0.0260667	0.0155958	0	0.0606961					0.169779	0.169779	0.0252319	0.0191957	Lys	Glu	TRUE	2	3	0	0	2	0	0	1	0	0	0	0	0	0	0	0	0	0	0	0	0	0	0	0	0	0	0	0	0	0	0	0	0	0	0	0	0	0	0	0	0	0	0	0	0	0	0	0	0	0	0	0	0	0	0	0	0	0	0	0	0	0	0	0	0	0	0	20.26	FALSE	FALSE	FALSE	532	0.026
GABRA1p.Arg94His	GABRA1	0.0260667	0.0155958	0	0.0606961					0.169779	0.169779	0.0252319	0.0191957	His	Arg	TRUE		3	0	0	2	0	0	1	0	0	0	0	0	0	0	0	0	0	0	0	0	0	0	0	0	0	0	0	0	0	0	0	0	0	0	0	0	0	0	0	0	0	0	0	0	0	0	0	0	0	0	0	0	0	0	0	0	0	0	0	0	0	0	0	0	0	0	19.47	FALSE	FALSE	FALSE	532	0.026
GABRG1p.Thr252Met	GABRG1	0.0260667	0.0155958	0	0.0606961					0.169779	0.169779	0.0252319	0.0191957	Met	Thr	FALSE		3	0	0	2	0	0	1	0	0	0	0	0	0	0	0	0	0	0	0	0	0	0	0	0	0	0	0	0	0	0	0	0	0	0	0	0	0	0	0	0	0	0	0	0	0	0	0	0	0	0	0	0	0	0	0	0	0	0	0	0	0	0	0	0	0	0	19.48	FALSE	FALSE	FALSE	532	0.026
GNASp.Ala331Val	GNAS	0.0260667	0.0155958	0	0.0606961					0.169779	0.169779	0.0252319	0.0191957	Val	Ala	FALSE	1	3	0	0	2	0	0	1	0	0	0	0	0	0	0	0	0	0	0	0	0	0	0	0	0	0	0	0	0	0	0	0	0	0	0	0	0	0	0	0	0	0	0	0	0	0	0	0	0	0	0	0	0	0	0	0	0	0	0	0	0	0	0	0	0	0	0	19.21	FALSE	FALSE	FALSE	532	0.026
GPR31p.Arg294Trp	GPR31	0.0260667	0.0155958	0	0.0607008					0.169779	0.169779	0.0252319	0.0191957	Trp	Arg	FALSE		3	0	0	2	0	0	1	0	0	0	0	0	0	0	0	0	0	0	0	0	0	0	0	0	0	0	0	0	0	0	0	0	0	0	0	0	0	0	0	0	0	0	0	0	0	0	0	0	0	0	0	0	0	0	0	0	0	0	0	0	0	0	0	0	0	0	19.72	FALSE	FALSE	FALSE	532	0.026
GPR61p.Arg253Gln	GPR61	0.0260667	0.0155958	0	0.0606961					0.169779	0.169779	0.0252319	0.0191957	Gln	Arg	FALSE		3	0	0	2	0	0	1	0	0	0	0	0	0	0	0	0	0	0	0	0	0	0	0	0	0	0	0	0	0	0	0	0	0	0	0	0	0	0	0	0	0	0	0	0	0	0	0	0	0	0	0	0	0	0	0	0	0	0	0	0	0	0	0	0	0	0	19.47	FALSE	FALSE	FALSE	532	0.026
GPX8p.Ser61Tyr	GPX8	0.0260667	0.0155958	0	0.0606961					0.169779	0.169779	0.0252319	0.0191957	Tyr	Ser	TRUE		3	0	0	2	0	0	1	0	0	0	0	0	0	0	0	0	0	0	0	0	0	0	0	0	0	0	0	0	0	0	0	0	0	0	0	0	0	0	0	0	0	0	0	0	0	0	0	0	0	0	0	0	0	0	0	0	0	0	0	0	0	0	0	0	0	0	19.3	FALSE	FALSE	FALSE	532	0.026
GRAMD1Bp.Arg562Trp	GRAMD1B	0.0260667	0.0155958	0	0.0608855					0.169779	0.169779	0.0252319	0.0191957	Trp	Arg	FALSE		3	0	0	2	0	0	1	0	0	0	0	0	0	0	0	0	0	0	0	0	0	0	0	0	0	0	0	0	0	0	0	0	0	0	0	0	0	0	0	0	0	0	0	0	0	0	0	0	0	0	0	0	0	0	0	0	0	0	0	0	0	0	0	0	0	0	20.82	FALSE	FALSE	FALSE	532	0.026
GRHL3p.Val354Ile	GRHL3	0.0260667	0.0155958	0	0.0606961					0.169779	0.169779	0.0252319	0.0191957	Ile	Val	FALSE		3	0	0	2	0	0	1	0	0	0	0	0	0	0	0	0	0	0	0	0	0	0	0	0	0	0	0	0	0	0	0	0	0	0	0	0	0	0	0	0	0	0	0	0	0	0	0	0	0	0	0	0	0	0	0	0	0	0	0	0	0	0	0	0	0	0	19.43	FALSE	FALSE	FALSE	532	0.026
HARSp.Arg375His	HARS	0.0260667	0.0155958	0	0.0608855					0.169779	0.169779	0.0252319	0.0191957	His	Arg	TRUE		3	0	0	2	0	0	1	0	0	0	0	0	0	0	0	0	0	0	0	0	0	0	0	0	0	0	0	0	0	0	0	0	0	0	0	0	0	0	0	0	0	0	0	0	0	0	0	0	0	0	0	0	0	0	0	0	0	0	0	0	0	0	0	0	0	0	20.04	FALSE	FALSE	FALSE	532	0.026
HCN1p.Val508Met	HCN1	0.0260667	0.0155958	0	0.0606961					0.169779	0.169779	0.0252319	0.0191957	Met	Val	FALSE		3	0	0	2	0	0	1	0	0	0	0	0	0	0	0	0	0	0	0	0	0	0	0	0	0	0	0	0	0	0	0	0	0	0	0	0	0	0	0	0	0	0	0	0	0	0	0	0	0	0	0	0	0	0	0	0	0	0	0	0	0	0	0	0	0	0	19.85	FALSE	FALSE	FALSE	532	0.026
HEY2p.Arg239Ter	HEY2	0.0260667	0.0155958	0	0.0606961					0.169779	0.169779	0.0252319	0.0191957	Ter	Arg	FALSE		3	0	0	2	0	0	1	0	0	0	0	0	0	0	0	0	0	0	0	0	0	0	0	0	0	0	0	0	0	0	0	0	0	0	0	0	0	0	0	0	0	0	0	0	0	0	0	0	0	0	0	0	0	0	0	0	0	0	0	0	0	0	0	0	0	0	19.28	FALSE	FALSE	FALSE	532	0.026
HHIPp.Arg227Gln	HHIP	0.0260667	0.0155958	0	0.0606961					0.169779	0.169779	0.0252319	0.0191957	Gln	Arg	FALSE		3	0	0	2	0	0	1	0	0	0	0	0	0	0	0	0	0	0	0	0	0	0	0	0	0	0	0	0	0	0	0	0	0	0	0	0	0	0	0	0	0	0	0	0	0	0	0	0	0	0	0	0	0	0	0	0	0	0	0	0	0	0	0	0	0	0	20.06	FALSE	FALSE	FALSE	532	0.026
HTATSF1p.Asp753Asn	HTATSF1	0.0260667	0.0155958	0	0.0606961					0.169779	0.169779	0.0252319	0.0191957	Asn	Asp	FALSE		3	0	0	2	0	0	1	0	0	0	0	0	0	0	0	0	0	0	0	0	0	0	0	0	0	0	0	0	0	0	0	0	0	0	0	0	0	0	0	0	0	0	0	0	0	0	0	0	0	0	0	0	0	0	0	0	0	0	0	0	0	0	0	0	0	0	20.32	FALSE	FALSE	FALSE	532	0.026
HUNKp.Thr264Met	HUNK	0.0260667	0.0155958	0	0.0608855					0.169779	0.169779	0.0252319	0.0191957	Met	Thr	FALSE		3	0	0	2	0	0	1	0	0	0	0	0	0	0	0	0	0	0	0	0	0	0	0	0	0	0	0	0	0	0	0	0	0	0	0	0	0	0	0	0	0	0	0	0	0	0	0	0	0	0	0	0	0	0	0	0	0	0	0	0	0	0	0	0	0	0	20.21	FALSE	FALSE	FALSE	532	0.026
IL3RAp.Phe281Leu	IL3RA	0.0260667	0.0155958	0	0.0606961					0.169779	0.169779	0.0252319	0.0191957	Leu	Phe	FALSE		3	0	0	2	0	0	1	0	0	0	0	0	0	0	0	0	0	0	0	0	0	0	0	0	0	0	0	0	0	0	0	0	0	0	0	0	0	0	0	0	0	0	0	0	0	0	0	0	0	0	0	0	0	0	0	0	0	0	0	0	0	0	0	0	0	0	19.95	FALSE	FALSE	FALSE	532	0.026
INCENPp.Glu594Lys	INCENP	0.0260667	0.0155958	0	0.0608855					0.169779	0.169779	0.0252319	0.0191957	Lys	Glu	TRUE		3	0	0	2	0	0	1	0	0	0	0	0	0	0	0	0	0	0	0	0	0	0	0	0	0	0	0	0	0	0	0	0	0	0	0	0	0	0	0	0	0	0	0	0	0	0	0	0	0	0	0	0	0	0	0	0	0	0	0	0	0	0	0	0	0	0	19.68	FALSE	FALSE	FALSE	532	0.026
IPO8p.Arg771Ter	IPO8	0.0260667	0.0155958	0	0.0606961					0.169779	0.169779	0.0252319	0.0191957	Ter	Arg	FALSE		3	0	0	2	0	0	1	0	0	0	0	0	0	0	0	0	0	0	0	0	0	0	0	0	0	0	0	0	0	0	0	0	0	0	0	0	0	0	0	0	0	0	0	0	0	0	0	0	0	0	0	0	0	0	0	0	0	0	0	0	0	0	0	0	0	0	19.81	FALSE	FALSE	FALSE	532	0.026
ITLN2p.Thr316Met	ITLN2	0.0260667	0.0155958	0	0.0606961					0.169779	0.169779	0.0252319	0.0191957	Met	Thr	FALSE		3	0	0	2	0	0	1	0	0	0	0	0	0	0	0	0	0	0	0	0	0	0	0	0	0	0	0	0	0	0	0	0	0	0	0	0	0	0	0	0	0	0	0	0	0	0	0	0	0	0	0	0	0	0	0	0	0	0	0	0	0	0	0	0	0	0	19.9	FALSE	FALSE	FALSE	532	0.026
KIAA0100p.Arg1822Trp	KIAA0100	0.0260667	0.0155958	0	0.0606961					0.169779	0.169779	0.0252319	0.0191957	Trp	Arg	FALSE		3	0	0	2	0	0	1	0	0	0	0	0	0	0	0	0	0	0	0	0	0	0	0	0	0	0	0	0	0	0	0	0	0	0	0	0	0	0	0	0	0	0	0	0	0	0	0	0	0	0	0	0	0	0	0	0	0	0	0	0	0	0	0	0	0	0	19.92	FALSE	FALSE	FALSE	532	0.026
KIAA0100p.Arg2092Cys	KIAA0100	0.0260667	0.0155958	0	0.0606961					0.169779	0.169779	0.0252319	0.0191957	Cys	Arg	TRUE		3	0	0	2	0	0	1	0	0	0	0	0	0	0	0	0	0	0	0	0	0	0	0	0	0	0	0	0	0	0	0	0	0	0	0	0	0	0	0	0	0	0	0	0	0	0	0	0	0	0	0	0	0	0	0	0	0	0	0	0	0	0	0	0	0	0	20.39	FALSE	FALSE	FALSE	532	0.026
KIRREL3p.Val388Met	KIRREL3	0.0260667	0.0155958	0	0.0608855					0.169779	0.169779	0.0252319	0.0191957	Met	Val	FALSE		3	0	0	2	0	0	1	0	0	0	0	0	0	0	0	0	0	0	0	0	0	0	0	0	0	0	0	0	0	0	0	0	0	0	0	0	0	0	0	0	0	0	0	0	0	0	0	0	0	0	0	0	0	0	0	0	0	0	0	0	0	0	0	0	0	0	20.35	FALSE	FALSE	FALSE	532	0.026
KLHL3p.Ala494Thr	KLHL3	0.0260667	0.0155958	0	0.0606961					0.169779	0.169779	0.0252319	0.0191957	Thr	Ala	TRUE		3	0	0	2	0	0	1	0	0	0	0	0	0	0	0	0	0	0	0	0	0	0	0	0	0	0	0	0	0	0	0	0	0	0	0	0	0	0	0	0	0	0	0	0	0	0	0	0	0	0	0	0	0	0	0	0	0	0	0	0	0	0	0	0	0	0	20.34	FALSE	FALSE	FALSE	532	0.026
KPNA2p.Arg68His	KPNA2	0.0260667	0.0155958	0	0.0608855					0.169779	0.169779	0.0252319	0.0191957	His	Arg	TRUE		3	0	0	2	0	0	1	0	0	0	0	0	0	0	0	0	0	0	0	0	0	0	0	0	0	0	0	0	0	0	0	0	0	0	0	0	0	0	0	0	0	0	0	0	0	0	0	0	0	0	0	0	0	0	0	0	0	0	0	0	0	0	0	0	0	0	19.78	FALSE	FALSE	FALSE	532	0.026
LAP3p.Glu274Lys	LAP3	0.0260667	0.0155958	0	0.0608855					0.169779	0.169779	0.0252319	0.0191957	Lys	Glu	TRUE		3	0	0	2	0	0	1	0	0	0	0	0	0	0	0	0	0	0	0	0	0	0	0	0	0	0	0	0	0	0	0	0	0	0	0	0	0	0	0	0	0	0	0	0	0	0	0	0	0	0	0	0	0	0	0	0	0	0	0	0	0	0	0	0	0	0	19.98	FALSE	FALSE	FALSE	532	0.026
LCE5Ap.Arg75Cys	LCE5A	0.0260667	0.0155958	0	0.0606961					0.169779	0.169779	0.0252319	0.0191957	Cys	Arg	TRUE		3	0	0	2	0	0	1	0	0	0	0	0	0	0	0	0	0	0	0	0	0	0	0	0	0	0	0	0	0	0	0	0	0	0	0	0	0	0	0	0	0	0	0	0	0	0	0	0	0	0	0	0	0	0	0	0	0	0	0	0	0	0	0	0	0	0	20.15	FALSE	FALSE	FALSE	532	0.026
LDHCp.Arg297Gln	LDHC	0.0260667	0.0155958	0	0.0606961					0.169779	0.169779	0.0252319	0.0191957	Gln	Arg	FALSE		3	0	0	2	0	0	1	0	0	0	0	0	0	0	0	0	0	0	0	0	0	0	0	0	0	0	0	0	0	0	0	0	0	0	0	0	0	0	0	0	0	0	0	0	0	0	0	0	0	0	0	0	0	0	0	0	0	0	0	0	0	0	0	0	0	0	19.96	FALSE	FALSE	FALSE	532	0.026
LPPR5p.Ala27Val	LPPR5	0.0260667	0.0155958	0	0.0608855					0.169779	0.169779	0.0252319	0.0191957	Val	Ala	FALSE		3	0	0	2	0	0	1	0	0	0	0	0	0	0	0	0	0	0	0	0	0	0	0	0	0	0	0	0	0	0	0	0	0	0	0	0	0	0	0	0	0	0	0	0	0	0	0	0	0	0	0	0	0	0	0	0	0	0	0	0	0	0	0	0	0	0	20.04	FALSE	FALSE	FALSE	532	0.026
LRRC19p.Gly92Ser	LRRC19	0.0260667	0.0155958	0	0.0608855					0.169779	0.169779	0.0252319	0.0191957	Ser	Gly	TRUE		3	0	0	2	0	0	1	0	0	0	0	0	0	0	0	0	0	0	0	0	0	0	0	0	0	0	0	0	0	0	0	0	0	0	0	0	0	0	0	0	0	0	0	0	0	0	0	0	0	0	0	0	0	0	0	0	0	0	0	0	0	0	0	0	0	0	19.69	FALSE	FALSE	FALSE	532	0.026
MYLK3p.Arg380His	MYLK3	0.0260667	0.0155958	0	0.0606961					0.169779	0.169779	0.0252319	0.0191957	His	Arg	TRUE		3	0	0	2	0	0	1	0	0	0	0	0	0	0	0	0	0	0	0	0	0	0	0	0	0	0	0	0	0	0	0	0	0	0	0	0	0	0	0	0	0	0	0	0	0	0	0	0	0	0	0	0	0	0	0	0	0	0	0	0	0	0	0	0	0	0	20.34	FALSE	FALSE	FALSE	532	0.026
MYT1p.Arg639Cys	MYT1	0.0260667	0.0155958	0	0.0606961					0.169779	0.169779	0.0252319	0.0191957	Cys	Arg	TRUE		3	0	0	2	0	0	1	0	0	0	0	0	0	0	0	0	0	0	0	0	0	0	0	0	0	0	0	0	0	0	0	0	0	0	0	0	0	0	0	0	0	0	0	0	0	0	0	0	0	0	0	0	0	0	0	0	0	0	0	0	0	0	0	0	0	0	20.08	FALSE	FALSE	FALSE	532	0.026
NLRP5p.Arg456Cys	NLRP5	0.0260667	0.0155958	0	0.0606961					0.169779	0.169779	0.0252319	0.0191957	Cys	Arg	TRUE		3	0	0	2	0	0	1	0	0	0	0	0	0	0	0	0	0	0	0	0	0	0	0	0	0	0	0	0	0	0	0	0	0	0	0	0	0	0	0	0	0	0	0	0	0	0	0	0	0	0	0	0	0	0	0	0	0	0	0	0	0	0	0	0	0	0	19.95	FALSE	FALSE	FALSE	532	0.026
NLRP8p.Ser845Leu	NLRP8	0.0260667	0.0155958	0	0.0606961					0.169779	0.169779	0.0252319	0.0191957	Leu	Ser	FALSE		3	0	0	2	0	0	1	0	0	0	0	0	0	0	0	0	0	0	0	0	0	0	0	0	0	0	0	0	0	0	0	0	0	0	0	0	0	0	0	0	0	0	0	0	0	0	0	0	0	0	0	0	0	0	0	0	0	0	0	0	0	0	0	0	0	0	20.02	FALSE	FALSE	FALSE	532	0.026
OR51S1p.Pro168Ser	OR51S1	0.0260667	0.0155958	0	0.0607008					0.169779	0.169779	0.0252319	0.0191957	Ser	Pro	TRUE		3	0	0	2	0	0	1	0	0	0	0	0	0	0	0	0	0	0	0	0	0	0	0	0	0	0	0	0	0	0	0	0	0	0	0	0	0	0	0	0	0	0	0	0	0	0	0	0	0	0	0	0	0	0	0	0	0	0	0	0	0	0	0	0	0	0	19.75	FALSE	FALSE	FALSE	532	0.026
OR5D14p.Arg231His	OR5D14	0.0260667	0.0155958	0	0.0608855					0.169779	0.169779	0.0252319	0.0191957	His	Arg	TRUE		3	0	0	2	0	0	1	0	0	0	0	0	0	0	0	0	0	0	0	0	0	0	0	0	0	0	0	0	0	0	0	0	0	0	0	0	0	0	0	0	0	0	0	0	0	0	0	0	0	0	0	0	0	0	0	0	0	0	0	0	0	0	0	0	0	0	19.96	FALSE	FALSE	FALSE	532	0.026
OR6N2p.Arg261Trp	OR6N2	0.0260667	0.0155958	0	0.0606961					0.169779	0.169779	0.0252319	0.0191957	Trp	Arg	FALSE		3	0	0	2	0	0	1	0	0	0	0	0	0	0	0	0	0	0	0	0	0	0	0	0	0	0	0	0	0	0	0	0	0	0	0	0	0	0	0	0	0	0	0	0	0	0	0	0	0	0	0	0	0	0	0	0	0	0	0	0	0	0	0	0	0	0	18.8	FALSE	FALSE	FALSE	532	0.026
PCDHA6p.Glu253Lys	PCDHA6	0.0260667	0.0155958	0	0.0608855					0.169779	0.169779	0.0252319	0.0191957	Lys	Glu	TRUE		3	0	0	2	0	0	1	0	0	0	0	0	0	0	0	0	0	0	0	0	0	0	0	0	0	0	0	0	0	0	0	0	0	0	0	0	0	0	0	0	0	0	0	0	0	0	0	0	0	0	0	0	0	0	0	0	0	0	0	0	0	0	0	0	0	0	19.74	FALSE	FALSE	FALSE	532	0.026
PCDHB3p.Ala408Val	PCDHB3	0.0260667	0.0155958	0	0.0606961					0.169779	0.169779	0.0252319	0.0191957	Val	Ala	FALSE		3	0	0	2	0	0	1	0	0	0	0	0	0	0	0	0	0	0	0	0	0	0	0	0	0	0	0	0	0	0	0	0	0	0	0	0	0	0	0	0	0	0	0	0	0	0	0	0	0	0	0	0	0	0	0	0	0	0	0	0	0	0	0	0	0	0	19.94	FALSE	FALSE	FALSE	532	0.026
PCDHGA6p.Val708Ile	PCDHGA6	0.0260667	0.0155958	0	0.0608855					0.169779	0.169779	0.0252319	0.0191957	Ile	Val	FALSE		3	0	0	2	0	0	1	0	0	0	0	0	0	0	0	0	0	0	0	0	0	0	0	0	0	0	0	0	0	0	0	0	0	0	0	0	0	0	0	0	0	0	0	0	0	0	0	0	0	0	0	0	0	0	0	0	0	0	0	0	0	0	0	0	0	0	20.36	FALSE	FALSE	FALSE	532	0.026
PFKFB2p.Arg351Ter	PFKFB2	0.0260667	0.0155958	0	0.0606961					0.169779	0.169779	0.0252319	0.0191957	Ter	Arg	FALSE		3	0	0	2	0	0	1	0	0	0	0	0	0	0	0	0	0	0	0	0	0	0	0	0	0	0	0	0	0	0	0	0	0	0	0	0	0	0	0	0	0	0	0	0	0	0	0	0	0	0	0	0	0	0	0	0	0	0	0	0	0	0	0	0	0	0	19.56	FALSE	FALSE	FALSE	532	0.026
PHF8p.Arg102Cys	PHF8	0.0260667	0.0155958	0	0.0608855					0.169779	0.169779	0.0252319	0.0191957	Cys	Arg	TRUE		3	0	0	2	0	0	1	0	0	0	0	0	0	0	0	0	0	0	0	0	0	0	0	0	0	0	0	0	0	0	0	0	0	0	0	0	0	0	0	0	0	0	0	0	0	0	0	0	0	0	0	0	0	0	0	0	0	0	0	0	0	0	0	0	0	0	20.45	FALSE	FALSE	FALSE	532	0.026
PLEKHM2p.Arg1010Cys	PLEKHM2	0.0260667	0.0155958	0	0.0606961					0.169779	0.169779	0.0252319	0.0191957	Cys	Arg	TRUE		3	0	0	2	0	0	1	0	0	0	0	0	0	0	0	0	0	0	0	0	0	0	0	0	0	0	0	0	0	0	0	0	0	0	0	0	0	0	0	0	0	0	0	0	0	0	0	0	0	0	0	0	0	0	0	0	0	0	0	0	0	0	0	0	0	0	19.33	FALSE	FALSE	FALSE	532	0.026
POLR1Cp.Arg303Ter	POLR1C	0.0260667	0.0155958	0	0.0606961					0.169779	0.169779	0.0252319	0.0191957	Ter	Arg	FALSE		3	0	0	2	0	0	1	0	0	0	0	0	0	0	0	0	0	0	0	0	0	0	0	0	0	0	0	0	0	0	0	0	0	0	0	0	0	0	0	0	0	0	0	0	0	0	0	0	0	0	0	0	0	0	0	0	0	0	0	0	0	0	0	0	0	0	20.38	FALSE	FALSE	FALSE	532	0.026
PPOXp.Arg230Cys	PPOX	0.0260667	0.0155958	0	0.0606961					0.169779	0.169779	0.0252319	0.0191957	Cys	Arg	TRUE		3	0	0	2	0	0	1	0	0	0	0	0	0	0	0	0	0	0	0	0	0	0	0	0	0	0	0	0	0	0	0	0	0	0	0	0	0	0	0	0	0	0	0	0	0	0	0	0	0	0	0	0	0	0	0	0	0	0	0	0	0	0	0	0	0	0	19.86	FALSE	FALSE	FALSE	532	0.026
PREX1p.Ser655Leu	PREX1	0.0260667	0.0155958	0	0.0606961					0.169779	0.169779	0.0252319	0.0191957	Leu	Ser	FALSE		3	0	0	2	0	0	1	0	0	0	0	0	0	0	0	0	0	0	0	0	0	0	0	0	0	0	0	0	0	0	0	0	0	0	0	0	0	0	0	0	0	0	0	0	0	0	0	0	0	0	0	0	0	0	0	0	0	0	0	0	0	0	0	0	0	0	19.47	FALSE	FALSE	FALSE	532	0.026
PTPRZ1p.Glu612Lys	PTPRZ1	0.0260667	0.0155958	0	0.0606961					0.169779	0.169779	0.0252319	0.0191957	Lys	Glu	TRUE		3	0	0	2	0	0	1	0	0	0	0	0	0	0	0	0	0	0	0	0	0	0	0	0	0	0	0	0	0	0	0	0	0	0	0	0	0	0	0	0	0	0	0	0	0	0	0	0	0	0	0	0	0	0	0	0	0	0	0	0	0	0	0	0	0	0	20.31	FALSE	FALSE	FALSE	532	0.026
RASGRF2p.Pro878Leu	RASGRF2	0.0260667	0.0155958	0	0.0608855					0.169779	0.169779	0.0252319	0.0191957	Leu	Pro	FALSE		3	0	0	2	0	0	1	0	0	0	0	0	0	0	0	0	0	0	0	0	0	0	0	0	0	0	0	0	0	0	0	0	0	0	0	0	0	0	0	0	0	0	0	0	0	0	0	0	0	0	0	0	0	0	0	0	0	0	0	0	0	0	0	0	0	0	20.06	TRUE	FALSE	FALSE	532	0.026
RIMS2p.Arg361Gln	RIMS2	0.0260667	0.0155958	0	0.0606961					0.169779	0.169779	0.0252319	0.0191957	Gln	Arg	FALSE		3	0	0	2	0	0	1	0	0	0	0	0	0	0	0	0	0	0	0	0	0	0	0	0	0	0	0	0	0	0	0	0	0	0	0	0	0	0	0	0	0	0	0	0	0	0	0	0	0	0	0	0	0	0	0	0	0	0	0	0	0	0	0	0	0	0	18.98	FALSE	FALSE	FALSE	532	0.026
RPH3Ap.Arg82Cys	RPH3A	0.0260667	0.0155958	0	0.0608855					0.169779	0.169779	0.0252319	0.0191957	Cys	Arg	TRUE		3	0	0	2	0	0	1	0	0	0	0	0	0	0	0	0	0	0	0	0	0	0	0	0	0	0	0	0	0	0	0	0	0	0	0	0	0	0	0	0	0	0	0	0	0	0	0	0	0	0	0	0	0	0	0	0	0	0	0	0	0	0	0	0	0	0	20	FALSE	FALSE	FALSE	532	0.026
SCN4Ap.Val1414Ile	SCN4A	0.0260667	0.0155958	0	0.0606961					0.169779	0.169779	0.0252319	0.0191957	Ile	Val	FALSE		3	0	0	2	0	0	1	0	0	0	0	0	0	0	0	0	0	0	0	0	0	0	0	0	0	0	0	0	0	0	0	0	0	0	0	0	0	0	0	0	0	0	0	0	0	0	0	0	0	0	0	0	0	0	0	0	0	0	0	0	0	0	0	0	0	0	20.04	FALSE	FALSE	FALSE	532	0.026
SCN5Ap.Arg1193Trp	SCN5A	0.0260667	0.0155958	0	0.0606961					0.169779	0.169779	0.0252319	0.0191957	Trp	Arg	FALSE		3	0	0	2	0	0	1	0	0	0	0	0	0	0	0	0	0	0	0	0	0	0	0	0	0	0	0	0	0	0	0	0	0	0	0	0	0	0	0	0	0	0	0	0	0	0	0	0	0	0	0	0	0	0	0	0	0	0	0	0	0	0	0	0	0	0	19.53	FALSE	FALSE	FALSE	532	0.026
SEMA3Dp.Arg762Gln	SEMA3D	0.0260667	0.0155958	0	0.0608855					0.169779	0.169779	0.0252319	0.0191957	Gln	Arg	FALSE		3	0	0	2	0	0	1	0	0	0	0	0	0	0	0	0	0	0	0	0	0	0	0	0	0	0	0	0	0	0	0	0	0	0	0	0	0	0	0	0	0	0	0	0	0	0	0	0	0	0	0	0	0	0	0	0	0	0	0	0	0	0	0	0	0	0	19.94	FALSE	FALSE	FALSE	532	0.026
SLC2A7p.Ala65Thr	SLC2A7	0.0260667	0.0155958	0	0.0608855					0.169779	0.169779	0.0252319	0.0191957	Thr	Ala	TRUE		3	0	0	2	0	0	1	0	0	0	0	0	0	0	0	0	0	0	0	0	0	0	0	0	0	0	0	0	0	0	0	0	0	0	0	0	0	0	0	0	0	0	0	0	0	0	0	0	0	0	0	0	0	0	0	0	0	0	0	0	0	0	0	0	0	0	19.41	FALSE	FALSE	FALSE	532	0.026
SLC39A7p.Arg382Cys	SLC39A7	0.0260667	0.0155958	0	0.0608855					0.169779	0.169779	0.0252319	0.0191957	Cys	Arg	TRUE		3	0	0	2	0	0	1	0	0	0	0	0	0	0	0	0	0	0	0	0	0	0	0	0	0	0	0	0	0	0	0	0	0	0	0	0	0	0	0	0	0	0	0	0	0	0	0	0	0	0	0	0	0	0	0	0	0	0	0	0	0	0	0	0	0	0	19.95	FALSE	FALSE	FALSE	532	0.026
SLC6A5p.Asp322Tyr	SLC6A5	0.0260667	0.0155958	0	0.0606961					0.169779	0.169779	0.0252319	0.0191957	Tyr	Asp	TRUE		3	0	0	2	0	0	1	0	0	0	0	0	0	0	0	0	0	0	0	0	0	0	0	0	0	0	0	0	0	0	0	0	0	0	0	0	0	0	0	0	0	0	0	0	0	0	0	0	0	0	0	0	0	0	0	0	0	0	0	0	0	0	0	0	0	0	20.6	FALSE	FALSE	FALSE	532	0.026
SNX16p.Ser28Tyr	SNX16	0.0260667	0.0155958	0	0.0606961					0.169779	0.169779	0.0252319	0.0191957	Tyr	Ser	TRUE		3	0	0	2	0	0	1	0	0	0	0	0	0	0	0	0	0	0	0	0	0	0	0	0	0	0	0	0	0	0	0	0	0	0	0	0	0	0	0	0	0	0	0	0	0	0	0	0	0	0	0	0	0	0	0	0	0	0	0	0	0	0	0	0	0	0	20.33	FALSE	FALSE	FALSE	532	0.026
SPEGp.Ala992Val	SPEG	0.0260667	0.0155958	0	0.0606961					0.169779	0.169779	0.0252319	0.0191957	Val	Ala	FALSE		3	0	0	2	0	0	1	0	0	0	0	0	0	0	0	0	0	0	0	0	0	0	0	0	0	0	0	0	0	0	0	0	0	0	0	0	0	0	0	0	0	0	0	0	0	0	0	0	0	0	0	0	0	0	0	0	0	0	0	0	0	0	0	0	0	0	20.06	FALSE	FALSE	FALSE	532	0.026
SYNJ2p.Arg546Gln	SYNJ2	0.0260667	0.0155958	0	0.0606961					0.169779	0.169779	0.0252319	0.0191957	Gln	Arg	FALSE		3	0	0	2	0	0	1	0	0	0	0	0	0	0	0	0	0	0	0	0	0	0	0	0	0	0	0	0	0	0	0	0	0	0	0	0	0	0	0	0	0	0	0	0	0	0	0	0	0	0	0	0	0	0	0	0	0	0	0	0	0	0	0	0	0	0	19.95	FALSE	FALSE	FALSE	532	0.026
TFPI2p.Arg222His	TFPI2	0.0260667	0.0155958	0	0.0606961					0.169779	0.169779	0.0252319	0.0191957	His	Arg	TRUE		3	0	0	2	0	0	1	0	0	0	0	0	0	0	0	0	0	0	0	0	0	0	0	0	0	0	0	0	0	0	0	0	0	0	0	0	0	0	0	0	0	0	0	0	0	0	0	0	0	0	0	0	0	0	0	0	0	0	0	0	0	0	0	0	0	0	20.26	FALSE	FALSE	FALSE	532	0.026
THRSPp.Val40Met	THRSP	0.0260667	0.0155958	0	0.0606961					0.169779	0.169779	0.0252319	0.0191957	Met	Val	FALSE		3	0	0	2	0	0	1	0	0	0	0	0	0	0	0	0	0	0	0	0	0	0	0	0	0	0	0	0	0	0	0	0	0	0	0	0	0	0	0	0	0	0	0	0	0	0	0	0	0	0	0	0	0	0	0	0	0	0	0	0	0	0	0	0	0	0	19.92	FALSE	FALSE	FALSE	532	0.026
TIAM2p.Arg695Cys	TIAM2	0.0260667	0.0155958	0	0.0606961					0.169779	0.169779	0.0252319	0.0191957	Cys	Arg	TRUE		3	0	0	2	0	0	1	0	0	0	0	0	0	0	0	0	0	0	0	0	0	0	0	0	0	0	0	0	0	0	0	0	0	0	0	0	0	0	0	0	0	0	0	0	0	0	0	0	0	0	0	0	0	0	0	0	0	0	0	0	0	0	0	0	0	0	19.71	FALSE	FALSE	FALSE	532	0.026
TMEM132Bp.Glu821Lys	TMEM132B	0.0260667	0.0155958	0	0.0606961					0.169779	0.169779	0.0252319	0.0191957	Lys	Glu	TRUE		3	0	0	2	0	0	1	0	0	0	0	0	0	0	0	0	0	0	0	0	0	0	0	0	0	0	0	0	0	0	0	0	0	0	0	0	0	0	0	0	0	0	0	0	0	0	0	0	0	0	0	0	0	0	0	0	0	0	0	0	0	0	0	0	0	0	19.88	FALSE	FALSE	FALSE	532	0.026
TMEM8Ap.Ser687Leu	TMEM8A	0.0260667	0.0155958	0	0.0606961					0.169779	0.169779	0.0252319	0.0191957	Leu	Ser	FALSE		3	0	0	2	0	0	1	0	0	0	0	0	0	0	0	0	0	0	0	0	0	0	0	0	0	0	0	0	0	0	0	0	0	0	0	0	0	0	0	0	0	0	0	0	0	0	0	0	0	0	0	0	0	0	0	0	0	0	0	0	0	0	0	0	0	0	19.6	FALSE	FALSE	FALSE	532	0.026
TONSLp.Glu453Lys	TONSL	0.0260667	0.0155958	0	0.0606961					0.169779	0.169779	0.0252319	0.0191957	Lys	Glu	TRUE		3	0	0	2	0	0	1	0	0	0	0	0	0	0	0	0	0	0	0	0	0	0	0	0	0	0	0	0	0	0	0	0	0	0	0	0	0	0	0	0	0	0	0	0	0	0	0	0	0	0	0	0	0	0	0	0	0	0	0	0	0	0	0	0	0	0	20.03	FALSE	FALSE	FALSE	532	0.026
TP53p.Arg158Cys	TP53	0.0260667	0.0155958	0	0.0606961					0.169779	0.169779	0.0252319	0.0191957	Cys	Arg	TRUE	1	3	0	0	2	0	0	1	0	0	0	0	0	0	0	0	0	0	0	0	0	0	0	0	0	0	0	0	0	0	0	0	0	0	0	0	0	0	0	0	0	0	0	0	0	0	0	0	0	0	0	0	0	0	0	0	0	0	0	0	0	0	0	0	0	0	0	19.75	FALSE	FALSE	FALSE	532	0.026
TRANK1p.Arg927Trp	TRANK1	0.0260667	0.0155958	0	0.0606961					0.169779	0.169779	0.0252319	0.0191957	Trp	Arg	FALSE		3	0	0	2	0	0	1	0	0	0	0	0	0	0	0	0	0	0	0	0	0	0	0	0	0	0	0	0	0	0	0	0	0	0	0	0	0	0	0	0	0	0	0	0	0	0	0	0	0	0	0	0	0	0	0	0	0	0	0	0	0	0	0	0	0	0	19.91	FALSE	FALSE	FALSE	532	0.026
TRIM46p.Val609Ile	TRIM46	0.0260667	0.0155958	0	0.0608855					0.169779	0.169779	0.0252319	0.0191957	Ile	Val	FALSE		3	0	0	2	0	0	1	0	0	0	0	0	0	0	0	0	0	0	0	0	0	0	0	0	0	0	0	0	0	0	0	0	0	0	0	0	0	0	0	0	0	0	0	0	0	0	0	0	0	0	0	0	0	0	0	0	0	0	0	0	0	0	0	0	0	0	19.91	FALSE	FALSE	FALSE	532	0.026
TTBK2p.Arg1173Trp	TTBK2	0.0260667	0.0155958	0	0.0606961					0.169779	0.169779	0.0252319	0.0191957	Trp	Arg	FALSE		3	0	0	2	0	0	1	0	0	0	0	0	0	0	0	0	0	0	0	0	0	0	0	0	0	0	0	0	0	0	0	0	0	0	0	0	0	0	0	0	0	0	0	0	0	0	0	0	0	0	0	0	0	0	0	0	0	0	0	0	0	0	0	0	0	0	20.13	FALSE	FALSE	FALSE	532	0.026
TTC7Bp.Arg736Cys	TTC7B	0.0260667	0.0155958	0	0.0606961					0.169779	0.169779	0.0252319	0.0191957	Cys	Arg	TRUE		3	0	0	2	0	0	1	0	0	0	0	0	0	0	0	0	0	0	0	0	0	0	0	0	0	0	0	0	0	0	0	0	0	0	0	0	0	0	0	0	0	0	0	0	0	0	0	0	0	0	0	0	0	0	0	0	0	0	0	0	0	0	0	0	0	0	19.19	FALSE	FALSE	FALSE	532	0.026
TTNp.Val8727Ile	TTN	0.0260667	0.0155958	0	0.0606961					0.169779	0.169779	0.0252319	0.0191957	Ile	Val	FALSE		3	0	0	2	0	0	1	0	0	0	0	0	0	0	0	0	0	0	0	0	0	0	0	0	0	0	0	0	0	0	0	0	0	0	0	0	0	0	0	0	0	0	0	0	0	0	0	0	0	0	0	0	0	0	0	0	0	0	0	0	0	0	0	0	0	0	19.96	FALSE	FALSE	FALSE	532	0.026
USH2Ap.Arg1777Trp	USH2A	0.0260667	0.0155958	0	0.0608855					0.169779	0.169779	0.0252319	0.0191957	Trp	Arg	FALSE		3	0	0	2	0	0	1	0	0	0	0	0	0	0	0	0	0	0	0	0	0	0	0	0	0	0	0	0	0	0	0	0	0	0	0	0	0	0	0	0	0	0	0	0	0	0	0	0	0	0	0	0	0	0	0	0	0	0	0	0	0	0	0	0	0	0	19.99	FALSE	FALSE	FALSE	532	0.026
USP32p.Arg546Ter	USP32	0.0260667	0.0155958	0	0.0606961					0.169779	0.169779	0.0252319	0.0191957	Ter	Arg	FALSE		3	0	0	2	0	0	1	0	0	0	0	0	0	0	0	0	0	0	0	0	0	0	0	0	0	0	0	0	0	0	0	0	0	0	0	0	0	0	0	0	0	0	0	0	0	0	0	0	0	0	0	0	0	0	0	0	0	0	0	0	0	0	0	0	0	0	19.63	FALSE	FALSE	FALSE	532	0.026
USP6p.Arg700Gln	USP6	0.0260667	0.0155958	0	0.0606961					0.169779	0.169779	0.0252319	0.0191957	Gln	Arg	FALSE	1	3	0	0	2	0	0	1	0	0	0	0	0	0	0	0	0	0	0	0	0	0	0	0	0	0	0	0	0	0	0	0	0	0	0	0	0	0	0	0	0	0	0	0	0	0	0	0	0	0	0	0	0	0	0	0	0	0	0	0	0	0	0	0	0	0	0	19.76	FALSE	FALSE	FALSE	532	0.026
WDR25p.Arg465Trp	WDR25	0.0260667	0.0155958	0	0.0606961					0.169779	0.169779	0.0252319	0.0191957	Trp	Arg	FALSE		3	0	0	2	0	0	1	0	0	0	0	0	0	0	0	0	0	0	0	0	0	0	0	0	0	0	0	0	0	0	0	0	0	0	0	0	0	0	0	0	0	0	0	0	0	0	0	0	0	0	0	0	0	0	0	0	0	0	0	0	0	0	0	0	0	0	19.46	FALSE	FALSE	FALSE	532	0.026
WDR26p.Arg315Trp	WDR26	0.0260667	0.0155958	0	0.0606961					0.169779	0.169779	0.0252319	0.0191957	Trp	Arg	FALSE		3	0	0	2	0	0	1	0	0	0	0	0	0	0	0	0	0	0	0	0	0	0	0	0	0	0	0	0	0	0	0	0	0	0	0	0	0	0	0	0	0	0	0	0	0	0	0	0	0	0	0	0	0	0	0	0	0	0	0	0	0	0	0	0	0	0	20.14	FALSE	FALSE	FALSE	532	0.026
WDR4p.Arg341Cys	WDR4	0.0260667	0.0155958	0	0.0606961					0.169779	0.169779	0.0252319	0.0191957	Cys	Arg	TRUE		3	0	0	2	0	0	1	0	0	0	0	0	0	0	0	0	0	0	0	0	0	0	0	0	0	0	0	0	0	0	0	0	0	0	0	0	0	0	0	0	0	0	0	0	0	0	0	0	0	0	0	0	0	0	0	0	0	0	0	0	0	0	0	0	0	0	19.48	FALSE	FALSE	FALSE	532	0.026
WDR55p.Arg248His	WDR55	0.0260667	0.0155958	0	0.0608855					0.169779	0.169779	0.0252319	0.0191957	His	Arg	TRUE		3	0	0	2	0	0	1	0	0	0	0	0	0	0	0	0	0	0	0	0	0	0	0	0	0	0	0	0	0	0	0	0	0	0	0	0	0	0	0	0	0	0	0	0	0	0	0	0	0	0	0	0	0	0	0	0	0	0	0	0	0	0	0	0	0	0	19.55	FALSE	FALSE	FALSE	532	0.026
YWHAGp.Asp202Asn	YWHAG	0.0260667	0.0155958	0	0.0608855					0.169779	0.169779	0.0252319	0.0191957	Asn	Asp	FALSE		3	0	0	2	0	0	1	0	0	0	0	0	0	0	0	0	0	0	0	0	0	0	0	0	0	0	0	0	0	0	0	0	0	0	0	0	0	0	0	0	0	0	0	0	0	0	0	0	0	0	0	0	0	0	0	0	0	0	0	0	0	0	0	0	0	0	19.75	FALSE	FALSE	FALSE	532	0.026
ZC2HC1Cp.Arg396His	ZC2HC1C	0.0260667	0.0155958	0	0.0606961					0.169779	0.169779	0.0252319	0.0191957	His	Arg	TRUE		3	0	0	2	0	0	1	0	0	0	0	0	0	0	0	0	0	0	0	0	0	0	0	0	0	0	0	0	0	0	0	0	0	0	0	0	0	0	0	0	0	0	0	0	0	0	0	0	0	0	0	0	0	0	0	0	0	0	0	0	0	0	0	0	0	0	20.1	FALSE	FALSE	FALSE	532	0.026
ZCCHC11p.Arg1369Ter	ZCCHC11	0.0260667	0.0155958	0	0.0606961					0.169779	0.169779	0.0252319	0.0191957	Ter	Arg	FALSE		3	0	0	2	0	0	1	0	0	0	0	0	0	0	0	0	0	0	0	0	0	0	0	0	0	0	0	0	0	0	0	0	0	0	0	0	0	0	0	0	0	0	0	0	0	0	0	0	0	0	0	0	0	0	0	0	0	0	0	0	0	0	0	0	0	0	19.82	FALSE	FALSE	FALSE	532	0.026
ZDHHC1p.Arg306Trp	ZDHHC1	0.0260667	0.0155958	0	0.0606961					0.169779	0.169779	0.0252319	0.0191957	Trp	Arg	FALSE		3	0	0	2	0	0	1	0	0	0	0	0	0	0	0	0	0	0	0	0	0	0	0	0	0	0	0	0	0	0	0	0	0	0	0	0	0	0	0	0	0	0	0	0	0	0	0	0	0	0	0	0	0	0	0	0	0	0	0	0	0	0	0	0	0	0	20.17	FALSE	FALSE	FALSE	532	0.026
ZEB1p.Lys332Asn	ZEB1	0.0260667	0.0155958	0	0.0606961					0.169779	0.169779	0.0252319	0.0191957	Asn	Lys	FALSE	2	3	0	0	2	0	0	1	0	0	0	0	0	0	0	0	0	0	0	0	0	0	0	0	0	0	0	0	0	0	0	0	0	0	0	0	0	0	0	0	0	0	0	0	0	0	0	0	0	0	0	0	0	0	0	0	0	0	0	0	0	0	0	0	0	0	0	20.54	FALSE	FALSE	FALSE	532	0.026
ZNF107p.Asn188Tyr	ZNF107	0.0260667	0.0155958	0	0.0606961					0.169779	0.169779	0.0252319	0.0191957	Tyr	Asn	TRUE		3	0	0	2	0	0	1	0	0	0	0	0	0	0	0	0	0	0	0	0	0	0	0	0	0	0	0	0	0	0	0	0	0	0	0	0	0	0	0	0	0	0	0	0	0	0	0	0	0	0	0	0	0	0	0	0	0	0	0	0	0	0	0	0	0	0	19.5	FALSE	FALSE	FALSE	532	0.026
ZNF138p.Arg242Thr	ZNF138	0.0260667	0.0155958	0	0.0608855					0.169779	0.169779	0.0252319	0.0191957	Thr	Arg	TRUE		3	0	0	2	0	0	1	0	0	0	0	0	0	0	0	0	0	0	0	0	0	0	0	0	0	0	0	0	0	0	0	0	0	0	0	0	0	0	0	0	0	0	0	0	0	0	0	0	0	0	0	0	0	0	0	0	0	0	0	0	0	0	0	0	0	0	19.84	FALSE	FALSE	FALSE	532	0.026
ZNF205p.Arg404Cys	ZNF205	0.0260667	0.0155958	0	0.0606961					0.169779	0.169779	0.0252319	0.0191957	Cys	Arg	TRUE		3	0	0	2	0	0	1	0	0	0	0	0	0	0	0	0	0	0	0	0	0	0	0	0	0	0	0	0	0	0	0	0	0	0	0	0	0	0	0	0	0	0	0	0	0	0	0	0	0	0	0	0	0	0	0	0	0	0	0	0	0	0	0	0	0	0	19.79	FALSE	FALSE	FALSE	532	0.026
ZNF709p.Arg188Ile	ZNF709	0.0260667	0.0155958	0	0.0608855					0.169779	0.169779	0.0252319	0.0191957	Ile	Arg	FALSE		3	0	0	2	0	0	1	0	0	0	0	0	0	0	0	0	0	0	0	0	0	0	0	0	0	0	0	0	0	0	0	0	0	0	0	0	0	0	0	0	0	0	0	0	0	0	0	0	0	0	0	0	0	0	0	0	0	0	0	0	0	0	0	0	0	0	20.07	FALSE	FALSE	FALSE	532	0.026
ZNF714p.Arg463Gln	ZNF714	0.0260667	0.0155958	0	0.0608855					0.169779	0.169779	0.0252319	0.0191957	Gln	Arg	FALSE		3	0	0	2	0	0	1	0	0	0	0	0	0	0	0	0	0	0	0	0	0	0	0	0	0	0	0	0	0	0	0	0	0	0	0	0	0	0	0	0	0	0	0	0	0	0	0	0	0	0	0	0	0	0	0	0	0	0	0	0	0	0	0	0	0	0	19.81	FALSE	FALSE	FALSE	532	0.026
ZNF768p.Arg309His	ZNF768	0.0260667	0.0155958	0	0.0608855					0.169779	0.169779	0.0252319	0.0191957	His	Arg	TRUE		3	0	0	2	0	0	1	0	0	0	0	0	0	0	0	0	0	0	0	0	0	0	0	0	0	0	0	0	0	0	0	0	0	0	0	0	0	0	0	0	0	0	0	0	0	0	0	0	0	0	0	0	0	0	0	0	0	0	0	0	0	0	0	0	0	0	19.62	FALSE	FALSE	FALSE	532	0.026
RASSF2p.Arg151His	RASSF2	0.0260648	0.0207943	0.00255429	0.0598263							0.037572	0.0383914	His	Arg	TRUE		4	0	1	0	0	1	0	0	0	0	0	0	0	0	0	0	2	0	0	0	0	0	0	0	0	0	0	0	0	0	0	0	0	0	0	0	0	0	0	0	0	0	0	0	0	0	0	0	0	0	0	0	0	0	0	0	0	0	0	0	0	0	0	0	0	0	38.3	FALSE	FALSE	FALSE	532	0.026
ADCK3p.Ala21Val	ADCK3	0.0260643	0.0103972	0	0.0735636			0.295798	0.11396					Val	Ala	FALSE		2	0	0	0	0	0	0	0	0	0	0	0	0	0	0	1	0	0	0	0	0	0	0	0	0	0	0	0	0	0	1	0	0	0	0	0	0	0	0	0	0	0	0	0	0	0	0	0	0	0	0	0	0	0	0	0	0	0	0	0	0	0	0	0	0	0	33.78	FALSE	FALSE	FALSE	532	0.026
AMBRA1p.Arg318Ter	AMBRA1	0.0260643	0.0103972	0	0.0735636			0.295798	0.11396					Ter	Arg	FALSE		2	0	0	0	0	0	0	0	0	0	0	0	0	0	0	1	0	0	0	0	0	0	0	0	0	0	0	0	0	0	1	0	0	0	0	0	0	0	0	0	0	0	0	0	0	0	0	0	0	0	0	0	0	0	0	0	0	0	0	0	0	0	0	0	0	0	34.36	FALSE	FALSE	FALSE	532	0.026
B4GALNT2p.Cys466Arg	B4GALNT2	0.0260643	0.0103972	0	0.0781929			0.295798	0.11396					Arg	Cys	TRUE		2	0	0	0	0	0	0	0	0	0	0	0	0	0	0	1	0	0	0	0	0	0	0	0	0	0	0	0	0	0	1	0	0	0	0	0	0	0	0	0	0	0	0	0	0	0	0	0	0	0	0	0	0	0	0	0	0	0	0	0	0	0	0	0	0	0	34.12	FALSE	FALSE	FALSE	532	0.026
CALML5p.Lys74Arg	CALML5	0.0260643	0.0103972	0	0.0735636			0.295798	0.11396					Arg	Lys	TRUE		2	0	0	0	0	0	0	0	0	0	0	0	0	0	0	1	0	0	0	0	0	0	0	0	0	0	0	0	0	0	1	0	0	0	0	0	0	0	0	0	0	0	0	0	0	0	0	0	0	0	0	0	0	0	0	0	0	0	0	0	0	0	0	0	0	0	32.6	FALSE	FALSE	FALSE	532	0.026
GPR75p.Arg408Gln	GPR75	0.0260643	0.0103972	0	0.0735636			0.295798	0.11396					Gln	Arg	FALSE		2	0	0	0	0	0	0	0	0	0	0	0	0	0	0	1	0	0	0	0	0	0	0	0	0	0	0	0	0	0	1	0	0	0	0	0	0	0	0	0	0	0	0	0	0	0	0	0	0	0	0	0	0	0	0	0	0	0	0	0	0	0	0	0	0	0	33.85	FALSE	FALSE	FALSE	532	0.026
INPP5Dp.Arg38Gln	INPP5D	0.0260643	0.0103972	0	0.0735636			0.295798	0.11396					Gln	Arg	FALSE		2	0	0	0	0	0	0	0	0	0	0	0	0	0	0	1	0	0	0	0	0	0	0	0	0	0	0	0	0	0	1	0	0	0	0	0	0	0	0	0	0	0	0	0	0	0	0	0	0	0	0	0	0	0	0	0	0	0	0	0	0	0	0	0	0	0	34.83	FALSE	FALSE	FALSE	532	0.026
OCRLp.Glu152Gln	OCRL	0.0260643	0.0103972	0	0.0781929			0.295798	0.11396					Gln	Glu	FALSE		2	0	0	0	0	0	0	0	0	0	0	0	0	0	0	1	0	0	0	0	0	0	0	0	0	0	0	0	0	0	1	0	0	0	0	0	0	0	0	0	0	0	0	0	0	0	0	0	0	0	0	0	0	0	0	0	0	0	0	0	0	0	0	0	0	0	33.89	FALSE	FALSE	FALSE	532	0.026
PLEKHH2p.Ser1276Leu	PLEKHH2	0.0260643	0.0103972	0	0.0735636			0.295798	0.11396					Leu	Ser	FALSE		2	0	0	0	0	0	0	0	0	0	0	0	0	0	0	1	0	0	0	0	0	0	0	0	0	0	0	0	0	0	1	0	0	0	0	0	0	0	0	0	0	0	0	0	0	0	0	0	0	0	0	0	0	0	0	0	0	0	0	0	0	0	0	0	0	0	34.77	FALSE	FALSE	FALSE	532	0.026
RNPEPL1p.Arg230His	RNPEPL1	0.0260643	0.0103972	0	0.0735636			0.295798	0.11396					His	Arg	TRUE		2	0	0	0	0	0	0	0	0	0	0	0	0	0	0	1	0	0	0	0	0	0	0	0	0	0	0	0	0	0	1	0	0	0	0	0	0	0	0	0	0	0	0	0	0	0	0	0	0	0	0	0	0	0	0	0	0	0	0	0	0	0	0	0	0	0	33.89	FALSE	FALSE	FALSE	532	0.026
TRIML1p.Arg82Leu	TRIML1	0.0260643	0.0103972	0	0.0735636			0.295798	0.11396					Leu	Arg	FALSE		2	0	0	0	0	0	0	0	0	0	0	0	0	0	0	1	0	0	0	0	0	0	0	0	0	0	0	0	0	0	1	0	0	0	0	0	0	0	0	0	0	0	0	0	0	0	0	0	0	0	0	0	0	0	0	0	0	0	0	0	0	0	0	0	0	0	33.81	FALSE	FALSE	FALSE	532	0.026
TRIOp.Glu2569Lys	TRIO	0.0260643	0.0103972	0	0.0735636			0.295798	0.11396					Lys	Glu	TRUE		2	0	0	0	0	0	0	0	0	0	0	0	0	0	0	1	0	0	0	0	0	0	0	0	0	0	0	0	0	0	1	0	0	0	0	0	0	0	0	0	0	0	0	0	0	0	0	0	0	0	0	0	0	0	0	0	0	0	0	0	0	0	0	0	0	0	34.24	FALSE	FALSE	FALSE	532	0.026
ZC3H13p.Arg467Gln	ZC3H13	0.0260643	0.0103972	0	0.0735636			0.295798	0.11396					Gln	Arg	FALSE		2	0	0	0	0	0	0	0	0	0	0	0	0	0	0	1	0	0	0	0	0	0	0	0	0	0	0	0	0	0	1	0	0	0	0	0	0	0	0	0	0	0	0	0	0	0	0	0	0	0	0	0	0	0	0	0	0	0	0	0	0	0	0	0	0	0	34.54	FALSE	FALSE	FALSE	532	0.026
BCO2p.Arg139Gln	BCO2	0.0260615	0.0259929	0.00405495	0.0547554	0.134957	0.116279					0.0272094	0.0383914	Gln	Arg	FALSE		5	1	0	1	0	0	0	0	1	0	0	1	0	0	0	0	1	0	0	0	0	0	0	0	0	0	0	0	0	0	0	0	0	0	0	0	0	0	0	0	0	0	0	0	0	0	0	0	0	0	0	0	0	0	0	0	0	0	0	0	0	0	0	0	0	0	53.12	FALSE	FALSE	FALSE	532	0.026
KMT2Bp.Arg1864Ter	KMT2B	0.0260615	0.0259929	0.00458176	0.0545979	0.134957	0.116279					0.0272094	0.0383914	Ter	Arg	FALSE		5	1	0	1	0	0	0	0	1	0	0	1	0	0	0	0	1	0	0	0	0	0	0	0	0	0	0	0	0	0	0	0	0	0	0	0	0	0	0	0	0	0	0	0	0	0	0	0	0	0	0	0	0	0	0	0	0	0	0	0	0	0	0	0	0	0	53.19	FALSE	FALSE	FALSE	532	0.026
VCANp.Thr1309Met	VCAN	0.0260603	0.0207943	0.00255429	0.0578687							0.0310746	0.0287936	Met	Thr	FALSE		4	0	0	1	0	1	0	0	0	0	0	0	0	0	0	0	1	0	0	0	0	0	0	0	0	0	0	0	0	0	0	0	0	0	0	0	0	0	0	0	0	0	0	0	0	0	0	0	0	0	0	0	0	0	0	0	0	0	0	0	0	0	0	0	1	0	40.24	FALSE	FALSE	FALSE	532	0.026
OR2T2p.Pro211Ser	OR2T2	0.0260595	0.0207943	0.00450297	0.0548016	0.40487	0.348837							Ser	Pro	TRUE		4	0	0	0	0	0	0	0	0	0	0	3	0	0	0	0	0	0	0	0	0	0	0	0	0	0	0	0	0	0	0	0	0	0	0	0	0	0	0	0	0	0	0	0	0	0	0	0	0	0	0	0	0	0	0	0	0	0	0	0	0	0	0	0	1	0	35.95	FALSE	FALSE	FALSE	532	0.026
PDK4p.Glu71Lys	PDK4	0.0260595	0.0207943	0.00450297	0.0548016	0.40487	0.348837							Lys	Glu	TRUE		4	0	0	0	0	0	0	0	0	0	0	3	0	0	0	0	0	0	0	0	0	0	0	0	0	0	0	0	0	0	0	0	0	0	0	0	0	0	0	0	0	0	0	0	0	0	0	0	0	0	0	0	0	0	0	0	0	0	0	0	0	0	0	0	1	0	34.97	FALSE	FALSE	FALSE	532	0.026
DUS4Lp.Arg101Cys	DUS4L	0.0260529	0.0207943	0.00300665	0.0555189			0.0341219	0.0569801			0.0332208	0.0287936	Cys	Arg	TRUE		4	0	0	2	0	0	0	0	1	0	0	0	0	0	0	0	0	0	0	0	0	0	0	0	0	0	0	0	0	0	0	0	0	0	0	0	0	0	0	0	1	0	0	0	0	0	0	0	0	0	0	0	0	0	0	0	0	0	0	0	0	0	0	0	0	0	42.72	FALSE	FALSE	FALSE	532	0.026
KDM5Cp.Glu158Lys	KDM5C	0.0260529	0.0207943	0.00300665	0.0555189			0.0341219	0.0569801			0.0332208	0.0287936	Lys	Glu	TRUE	1	4	0	0	2	0	0	0	0	1	0	0	0	0	0	0	0	0	0	0	0	0	0	0	0	0	0	0	0	0	0	0	0	0	0	0	0	0	0	0	0	1	0	0	0	0	0	0	0	0	0	0	0	0	0	0	0	0	0	0	0	0	0	0	0	0	0	41.17	FALSE	FALSE	FALSE	532	0.026
MCHR2p.Glu14Lys	MCHR2	0.0260529	0.0207943	0.00300665	0.0569734			0.0341219	0.0569801			0.0332208	0.0287936	Lys	Glu	TRUE		4	0	0	2	0	0	0	0	1	0	0	0	0	0	0	0	0	0	0	0	0	0	0	0	0	0	0	0	0	0	0	0	0	0	0	0	0	0	0	0	1	0	0	0	0	0	0	0	0	0	0	0	0	0	0	0	0	0	0	0	0	0	0	0	0	0	42.06	FALSE	FALSE	FALSE	532	0.026
MRGPRDp.Phe167Leu	MRGPRD	0.0260529	0.0207943	0.00300665	0.0576479			0.0341219	0.0569801			0.0332208	0.0287936	Leu	Phe	FALSE		4	0	0	2	0	0	0	0	1	0	0	0	0	0	0	0	0	0	0	0	0	0	0	0	0	0	0	0	0	0	0	0	0	0	0	0	0	0	0	0	1	0	0	0	0	0	0	0	0	0	0	0	0	0	0	0	0	0	0	0	0	0	0	0	0	0	41.7	FALSE	FALSE	FALSE	532	0.026
SLCO5A1p.Ser411Leu	SLCO5A1	0.0260529	0.0207943	0.00300665	0.0555189			0.0341219	0.0569801			0.0332208	0.0287936	Leu	Ser	FALSE		4	0	0	2	0	0	0	0	1	0	0	0	0	0	0	0	0	0	0	0	0	0	0	0	0	0	0	0	0	0	0	0	0	0	0	0	0	0	0	0	1	0	0	0	0	0	0	0	0	0	0	0	0	0	0	0	0	0	0	0	0	0	0	0	0	0	41.15	FALSE	FALSE	FALSE	532	0.026
USH2Ap.Arg4192Cys	USH2A	0.0260529	0.0207943	0.00300665	0.0578511			0.0341219	0.0569801			0.0332208	0.0287936	Cys	Arg	TRUE		4	0	0	2	0	0	0	0	1	0	0	0	0	0	0	0	0	0	0	0	0	0	0	0	0	0	0	0	0	0	0	0	0	0	0	0	0	0	0	0	1	0	0	0	0	0	0	0	0	0	0	0	0	0	0	0	0	0	0	0	0	0	0	0	0	0	41.87	FALSE	FALSE	FALSE	532	0.026
ZNF253p.Arg220Ile	ZNF253	0.0260529	0.0207943	0.00300665	0.0576479			0.0341219	0.0569801			0.0332208	0.0287936	Ile	Arg	FALSE		4	0	0	2	0	0	0	0	1	0	0	0	0	0	0	0	0	0	0	0	0	0	0	0	0	0	0	0	0	0	0	0	0	0	0	0	0	0	0	0	1	0	0	0	0	0	0	0	0	0	0	0	0	0	0	0	0	0	0	0	0	0	0	0	0	0	41.17	FALSE	FALSE	FALSE	532	0.026
ZNF583p.Arg344Ile	ZNF583	0.0260529	0.0207943	0.00300665	0.0555964			0.0341219	0.0569801			0.0332208	0.0287936	Ile	Arg	FALSE		4	0	0	2	0	0	0	0	1	0	0	0	0	0	0	0	0	0	0	0	0	0	0	0	0	0	0	0	0	0	0	0	0	0	0	0	0	0	0	0	1	0	0	0	0	0	0	0	0	0	0	0	0	0	0	0	0	0	0	0	0	0	0	0	0	0	41.17	FALSE	FALSE	FALSE	532	0.026
DCDC1p.Arg42Trp	DCDC1	0.0260501	0.0207943	0.00199702	0.0578649							0.0346721	0.0287936	Trp	Arg	FALSE		4	0	0	1	0	0	0	0	1	1	0	0	0	0	0	0	0	0	0	0	0	0	0	0	0	0	0	0	0	1	0	0	0	0	0	0	0	0	0	0	0	0	0	0	0	0	0	0	0	0	0	0	0	0	0	0	0	0	0	0	0	0	0	0	0	0	39.62	FALSE	FALSE	FALSE	532	0.026
EPHA8p.Arg106His	EPHA8	0.0260501	0.0207943	0.00199702	0.0573237							0.0346721	0.0287936	His	Arg	TRUE		4	0	0	1	0	0	0	0	1	1	0	0	0	0	0	0	0	0	0	0	0	0	0	0	0	0	0	0	0	1	0	0	0	0	0	0	0	0	0	0	0	0	0	0	0	0	0	0	0	0	0	0	0	0	0	0	0	0	0	0	0	0	0	0	0	0	40.29	FALSE	FALSE	FALSE	532	0.026
GPR61p.Glu257Lys	GPR61	0.0260501	0.0207943	0.00199702	0.0578649							0.0346721	0.0287936	Lys	Glu	TRUE		4	0	0	1	0	0	0	0	1	1	0	0	0	0	0	0	0	0	0	0	0	0	0	0	0	0	0	0	0	1	0	0	0	0	0	0	0	0	0	0	0	0	0	0	0	0	0	0	0	0	0	0	0	0	0	0	0	0	0	0	0	0	0	0	0	0	40.4	FALSE	FALSE	FALSE	532	0.026
RANBP6p.Ser780Tyr	RANBP6	0.0260501	0.0207943	0.00199702	0.0579664							0.0346721	0.0287936	Tyr	Ser	TRUE		4	0	0	1	0	0	0	0	1	1	0	0	0	0	0	0	0	0	0	0	0	0	0	0	0	0	0	0	0	1	0	0	0	0	0	0	0	0	0	0	0	0	0	0	0	0	0	0	0	0	0	0	0	0	0	0	0	0	0	0	0	0	0	0	0	0	40.05	FALSE	FALSE	FALSE	532	0.026
SNAP25p.Arg161His	SNAP25	0.0260501	0.0207943	0.00199702	0.0578649							0.0346721	0.0287936	His	Arg	TRUE		4	0	0	1	0	0	0	0	1	1	0	0	0	0	0	0	0	0	0	0	0	0	0	0	0	0	0	0	0	1	0	0	0	0	0	0	0	0	0	0	0	0	0	0	0	0	0	0	0	0	0	0	0	0	0	0	0	0	0	0	0	0	0	0	0	0	40.17	FALSE	FALSE	FALSE	532	0.026
SNAP25p.Arg59Cys	SNAP25	0.0260501	0.0207943	0.00199702	0.0576588							0.0346721	0.0287936	Cys	Arg	TRUE		4	0	0	1	0	0	0	0	1	1	0	0	0	0	0	0	0	0	0	0	0	0	0	0	0	0	0	0	0	1	0	0	0	0	0	0	0	0	0	0	0	0	0	0	0	0	0	0	0	0	0	0	0	0	0	0	0	0	0	0	0	0	0	0	0	0	40.31	FALSE	FALSE	FALSE	532	0.026
STK31p.Arg728Ter	STK31	0.0260501	0.0207943	0.00199702	0.0576588							0.0346721	0.0287936	Ter	Arg	FALSE		4	0	0	1	0	0	0	0	1	1	0	0	0	0	0	0	0	0	0	0	0	0	0	0	0	0	0	0	0	1	0	0	0	0	0	0	0	0	0	0	0	0	0	0	0	0	0	0	0	0	0	0	0	0	0	0	0	0	0	0	0	0	0	0	0	0	40.44	FALSE	FALSE	FALSE	532	0.026
TMEM132Dp.Gly211Arg	TMEM132D	0.0260446	0.0207943	0.00199158	0.0585332							0.0346721	0.0287936	Arg	Gly	TRUE		4	0	0	1	0	0	0	0	1	1	0	0	0	0	0	0	0	0	0	0	0	0	0	0	0	0	0	0	0	0	0	0	0	0	0	0	0	0	0	1	0	0	0	0	0	0	0	0	0	0	0	0	0	0	0	0	0	0	0	0	0	0	0	0	0	0	39.98	FALSE	FALSE	FALSE	532	0.026
ABCB10p.Arg334Ter	ABCB10	0.0260442	0.0155958	0	0.0615061							0.0375423	0.0287936	Ter	Arg	FALSE		3	0	0	0	0	2	0	0	1	0	0	0	0	0	0	0	0	0	0	0	0	0	0	0	0	0	0	0	0	0	0	0	0	0	0	0	0	0	0	0	0	0	0	0	0	0	0	0	0	0	0	0	0	0	0	0	0	0	0	0	0	0	0	0	0	0	23.01	FALSE	FALSE	FALSE	532	0.026
ABCC11p.Tyr829Cys	ABCC11	0.0260442	0.0155958	0	0.0623393							0.0375423	0.0287936	Cys	Tyr	TRUE		3	0	0	0	0	2	0	0	1	0	0	0	0	0	0	0	0	0	0	0	0	0	0	0	0	0	0	0	0	0	0	0	0	0	0	0	0	0	0	0	0	0	0	0	0	0	0	0	0	0	0	0	0	0	0	0	0	0	0	0	0	0	0	0	0	0	22.48	FALSE	FALSE	FALSE	532	0.026
ABLIM2p.Phe116Ser	ABLIM2	0.0260442	0.0155958	0	0.0615061							0.0375423	0.0287936	Ser	Phe	TRUE		3	0	0	0	0	2	0	0	1	0	0	0	0	0	0	0	0	0	0	0	0	0	0	0	0	0	0	0	0	0	0	0	0	0	0	0	0	0	0	0	0	0	0	0	0	0	0	0	0	0	0	0	0	0	0	0	0	0	0	0	0	0	0	0	0	0	22.44	FALSE	FALSE	FALSE	532	0.026
ACAA1p.Arg360Ter	ACAA1	0.0260442	0.0155958	0	0.0615061							0.0375423	0.0287936	Ter	Arg	FALSE		3	0	0	0	0	2	0	0	1	0	0	0	0	0	0	0	0	0	0	0	0	0	0	0	0	0	0	0	0	0	0	0	0	0	0	0	0	0	0	0	0	0	0	0	0	0	0	0	0	0	0	0	0	0	0	0	0	0	0	0	0	0	0	0	0	0	21.96	FALSE	FALSE	FALSE	532	0.026
ACLYp.Asp130Gly	ACLY	0.0260442	0.0155958	0	0.0615061							0.0375423	0.0287936	Gly	Asp	FALSE		3	0	0	0	0	2	0	0	1	0	0	0	0	0	0	0	0	0	0	0	0	0	0	0	0	0	0	0	0	0	0	0	0	0	0	0	0	0	0	0	0	0	0	0	0	0	0	0	0	0	0	0	0	0	0	0	0	0	0	0	0	0	0	0	0	0	22.23	FALSE	FALSE	FALSE	532	0.026
ACSS3p.Ala317Thr	ACSS3	0.0260442	0.0155958	0	0.0615061							0.0375423	0.0287936	Thr	Ala	TRUE		3	0	0	0	0	2	0	0	1	0	0	0	0	0	0	0	0	0	0	0	0	0	0	0	0	0	0	0	0	0	0	0	0	0	0	0	0	0	0	0	0	0	0	0	0	0	0	0	0	0	0	0	0	0	0	0	0	0	0	0	0	0	0	0	0	0	22.48	FALSE	FALSE	FALSE	532	0.026
ADAMTS3p.Lys1190Asn	ADAMTS3	0.0260442	0.0155958	0	0.0615061							0.0375423	0.0287936	Asn	Lys	FALSE		3	0	0	0	0	2	0	0	1	0	0	0	0	0	0	0	0	0	0	0	0	0	0	0	0	0	0	0	0	0	0	0	0	0	0	0	0	0	0	0	0	0	0	0	0	0	0	0	0	0	0	0	0	0	0	0	0	0	0	0	0	0	0	0	0	0	22.73	FALSE	FALSE	FALSE	532	0.026
ADCY5p.Gly1134Asp	ADCY5	0.0260442	0.0155958	0	0.0615061							0.0375423	0.0287936	Asp	Gly	FALSE		3	0	0	0	0	2	0	0	1	0	0	0	0	0	0	0	0	0	0	0	0	0	0	0	0	0	0	0	0	0	0	0	0	0	0	0	0	0	0	0	0	0	0	0	0	0	0	0	0	0	0	0	0	0	0	0	0	0	0	0	0	0	0	0	0	0	22.13	FALSE	FALSE	FALSE	532	0.026
AFF3p.His1242Tyr	AFF3	0.0260442	0.0155958	0	0.0623393							0.0375423	0.0287936	Tyr	His	TRUE	1	3	0	0	0	0	2	0	0	1	0	0	0	0	0	0	0	0	0	0	0	0	0	0	0	0	0	0	0	0	0	0	0	0	0	0	0	0	0	0	0	0	0	0	0	0	0	0	0	0	0	0	0	0	0	0	0	0	0	0	0	0	0	0	0	0	0	23.09	FALSE	FALSE	FALSE	532	0.026
AHDC1p.Arg1275Trp	AHDC1	0.0260442	0.0155958	0	0.0615061							0.0375423	0.0287936	Trp	Arg	FALSE		3	0	0	0	0	2	0	0	1	0	0	0	0	0	0	0	0	0	0	0	0	0	0	0	0	0	0	0	0	0	0	0	0	0	0	0	0	0	0	0	0	0	0	0	0	0	0	0	0	0	0	0	0	0	0	0	0	0	0	0	0	0	0	0	0	0	22.23	FALSE	FALSE	FALSE	532	0.026
ANKDD1Ap.Ala284Thr	ANKDD1A	0.0260442	0.0155958	0	0.0615269							0.0375423	0.0287936	Thr	Ala	TRUE		3	0	0	0	0	2	0	0	1	0	0	0	0	0	0	0	0	0	0	0	0	0	0	0	0	0	0	0	0	0	0	0	0	0	0	0	0	0	0	0	0	0	0	0	0	0	0	0	0	0	0	0	0	0	0	0	0	0	0	0	0	0	0	0	0	0	22.81	FALSE	FALSE	FALSE	532	0.026
ANKRD2p.Arg63Cys	ANKRD2	0.0260442	0.0155958	0	0.0615061							0.0375423	0.0287936	Cys	Arg	TRUE		3	0	0	0	0	2	0	0	1	0	0	0	0	0	0	0	0	0	0	0	0	0	0	0	0	0	0	0	0	0	0	0	0	0	0	0	0	0	0	0	0	0	0	0	0	0	0	0	0	0	0	0	0	0	0	0	0	0	0	0	0	0	0	0	0	0	21.54	FALSE	FALSE	FALSE	532	0.026
ARHGEF15p.Arg564Cys	ARHGEF15	0.0260442	0.0155958	0	0.0615061							0.0375423	0.0287936	Cys	Arg	TRUE		3	0	0	0	0	2	0	0	1	0	0	0	0	0	0	0	0	0	0	0	0	0	0	0	0	0	0	0	0	0	0	0	0	0	0	0	0	0	0	0	0	0	0	0	0	0	0	0	0	0	0	0	0	0	0	0	0	0	0	0	0	0	0	0	0	0	23.16	FALSE	FALSE	FALSE	532	0.026
ARHGEF6p.Arg681Gln	ARHGEF6	0.0260442	0.0155958	0	0.0615061							0.0375423	0.0287936	Gln	Arg	FALSE		3	0	0	0	0	2	0	0	1	0	0	0	0	0	0	0	0	0	0	0	0	0	0	0	0	0	0	0	0	0	0	0	0	0	0	0	0	0	0	0	0	0	0	0	0	0	0	0	0	0	0	0	0	0	0	0	0	0	0	0	0	0	0	0	0	0	22.36	FALSE	FALSE	FALSE	532	0.026
ARPC1Bp.Glu197Lys	ARPC1B	0.0260442	0.0155958	0	0.0615061							0.0375423	0.0287936	Lys	Glu	TRUE		3	0	0	0	0	2	0	0	1	0	0	0	0	0	0	0	0	0	0	0	0	0	0	0	0	0	0	0	0	0	0	0	0	0	0	0	0	0	0	0	0	0	0	0	0	0	0	0	0	0	0	0	0	0	0	0	0	0	0	0	0	0	0	0	0	0	21.86	FALSE	FALSE	FALSE	532	0.026
ASAP3p.Ala221Thr	ASAP3	0.0260442	0.0155958	0	0.0615061							0.0375423	0.0287936	Thr	Ala	TRUE		3	0	0	0	0	2	0	0	1	0	0	0	0	0	0	0	0	0	0	0	0	0	0	0	0	0	0	0	0	0	0	0	0	0	0	0	0	0	0	0	0	0	0	0	0	0	0	0	0	0	0	0	0	0	0	0	0	0	0	0	0	0	0	0	0	0	22.4	FALSE	FALSE	FALSE	532	0.026
ATG2Bp.Arg1036His	ATG2B	0.0260442	0.0155958	0	0.0615061							0.0375423	0.0287936	His	Arg	TRUE		3	0	0	0	0	2	0	0	1	0	0	0	0	0	0	0	0	0	0	0	0	0	0	0	0	0	0	0	0	0	0	0	0	0	0	0	0	0	0	0	0	0	0	0	0	0	0	0	0	0	0	0	0	0	0	0	0	0	0	0	0	0	0	0	0	0	22.41	FALSE	FALSE	FALSE	532	0.026
BTBD11p.Glu427Lys	BTBD11	0.0260442	0.0155958	0	0.0615061							0.0375423	0.0287936	Lys	Glu	TRUE		3	0	0	0	0	2	0	0	1	0	0	0	0	0	0	0	0	0	0	0	0	0	0	0	0	0	0	0	0	0	0	0	0	0	0	0	0	0	0	0	0	0	0	0	0	0	0	0	0	0	0	0	0	0	0	0	0	0	0	0	0	0	0	0	0	0	22.12	FALSE	FALSE	FALSE	532	0.026
BTNL9p.Val202Ile	BTNL9	0.0260442	0.0155958	0	0.0615061							0.0375423	0.0287936	Ile	Val	FALSE		3	0	0	0	0	2	0	0	1	0	0	0	0	0	0	0	0	0	0	0	0	0	0	0	0	0	0	0	0	0	0	0	0	0	0	0	0	0	0	0	0	0	0	0	0	0	0	0	0	0	0	0	0	0	0	0	0	0	0	0	0	0	0	0	0	0	22.52	FALSE	FALSE	FALSE	532	0.026
C11ORF24p.Ala395Val	C11ORF24	0.0260442	0.0155958	0	0.0615061							0.0375423	0.0287936	Val	Ala	FALSE		3	0	0	0	0	2	0	0	1	0	0	0	0	0	0	0	0	0	0	0	0	0	0	0	0	0	0	0	0	0	0	0	0	0	0	0	0	0	0	0	0	0	0	0	0	0	0	0	0	0	0	0	0	0	0	0	0	0	0	0	0	0	0	0	0	0	22.61	FALSE	FALSE	FALSE	532	0.026
C2CD3p.Ile600Val	C2CD3	0.0260442	0.0155958	0	0.0615061							0.0375423	0.0287936	Val	Ile	FALSE		3	0	0	0	0	2	0	0	1	0	0	0	0	0	0	0	0	0	0	0	0	0	0	0	0	0	0	0	0	0	0	0	0	0	0	0	0	0	0	0	0	0	0	0	0	0	0	0	0	0	0	0	0	0	0	0	0	0	0	0	0	0	0	0	0	0	22.45	FALSE	FALSE	FALSE	532	0.026
C4BPAp.Arg112Gln	C4BPA	0.0260442	0.0155958	0	0.0615061							0.0375423	0.0287936	Gln	Arg	FALSE		3	0	0	0	0	2	0	0	1	0	0	0	0	0	0	0	0	0	0	0	0	0	0	0	0	0	0	0	0	0	0	0	0	0	0	0	0	0	0	0	0	0	0	0	0	0	0	0	0	0	0	0	0	0	0	0	0	0	0	0	0	0	0	0	0	0	22.71	FALSE	FALSE	FALSE	532	0.026
C7p.Arg372Ter	C7	0.0260442	0.0155958	0	0.0623393							0.0375423	0.0287936	Ter	Arg	FALSE		3	0	0	0	0	2	0	0	1	0	0	0	0	0	0	0	0	0	0	0	0	0	0	0	0	0	0	0	0	0	0	0	0	0	0	0	0	0	0	0	0	0	0	0	0	0	0	0	0	0	0	0	0	0	0	0	0	0	0	0	0	0	0	0	0	0	21.76	FALSE	FALSE	FALSE	532	0.026
CA12p.Arg220Cys	CA12	0.0260442	0.0155958	0	0.0615061							0.0375423	0.0287936	Cys	Arg	TRUE		3	0	0	0	0	2	0	0	1	0	0	0	0	0	0	0	0	0	0	0	0	0	0	0	0	0	0	0	0	0	0	0	0	0	0	0	0	0	0	0	0	0	0	0	0	0	0	0	0	0	0	0	0	0	0	0	0	0	0	0	0	0	0	0	0	0	22.4	FALSE	FALSE	FALSE	532	0.026
CACNA1Ep.Arg938Trp	CACNA1E	0.0260442	0.0155958	0	0.0615061							0.0375423	0.0287936	Trp	Arg	FALSE		3	0	0	0	0	2	0	0	1	0	0	0	0	0	0	0	0	0	0	0	0	0	0	0	0	0	0	0	0	0	0	0	0	0	0	0	0	0	0	0	0	0	0	0	0	0	0	0	0	0	0	0	0	0	0	0	0	0	0	0	0	0	0	0	0	0	22.89	FALSE	FALSE	FALSE	532	0.026
CACNA2D4p.Val792Met	CACNA2D4	0.0260442	0.0155958	0	0.0615061							0.0375423	0.0287936	Met	Val	FALSE		3	0	0	0	0	2	0	0	1	0	0	0	0	0	0	0	0	0	0	0	0	0	0	0	0	0	0	0	0	0	0	0	0	0	0	0	0	0	0	0	0	0	0	0	0	0	0	0	0	0	0	0	0	0	0	0	0	0	0	0	0	0	0	0	0	0	22.59	FALSE	FALSE	FALSE	532	0.026
CALCOCO1p.Pro579Leu	CALCOCO1	0.0260442	0.0155958	0	0.0576304							0.0375423	0.0287936	Leu	Pro	FALSE		3	0	0	0	0	2	0	0	1	0	0	0	0	0	0	0	0	0	0	0	0	0	0	0	0	0	0	0	0	0	0	0	0	0	0	0	0	0	0	0	0	0	0	0	0	0	0	0	0	0	0	0	0	0	0	0	0	0	0	0	0	0	0	0	0	0	22.39	FALSE	FALSE	FALSE	532	0.026
CALHM2p.Ala221Val	CALHM2	0.0260442	0.0155958	0	0.0623393							0.0375423	0.0287936	Val	Ala	FALSE		3	0	0	0	0	2	0	0	1	0	0	0	0	0	0	0	0	0	0	0	0	0	0	0	0	0	0	0	0	0	0	0	0	0	0	0	0	0	0	0	0	0	0	0	0	0	0	0	0	0	0	0	0	0	0	0	0	0	0	0	0	0	0	0	0	0	22.32	FALSE	FALSE	FALSE	532	0.026
CCDC22p.Arg148His	CCDC22	0.0260442	0.0155958	0	0.0615061							0.0375423	0.0287936	His	Arg	TRUE		3	0	0	0	0	2	0	0	1	0	0	0	0	0	0	0	0	0	0	0	0	0	0	0	0	0	0	0	0	0	0	0	0	0	0	0	0	0	0	0	0	0	0	0	0	0	0	0	0	0	0	0	0	0	0	0	0	0	0	0	0	0	0	0	0	0	22.95	FALSE	FALSE	FALSE	532	0.026
CES2p.Arg136Ter	CES2	0.0260442	0.0155958	0	0.0615061							0.0375423	0.0287936	Ter	Arg	FALSE		3	0	0	0	0	2	0	0	1	0	0	0	0	0	0	0	0	0	0	0	0	0	0	0	0	0	0	0	0	0	0	0	0	0	0	0	0	0	0	0	0	0	0	0	0	0	0	0	0	0	0	0	0	0	0	0	0	0	0	0	0	0	0	0	0	0	22.55	FALSE	FALSE	FALSE	532	0.026
CHD3p.Arg1756Ter	CHD3	0.0260442	0.0155958	0	0.0615061							0.0375423	0.0287936	Ter	Arg	FALSE		3	0	0	0	0	2	0	0	1	0	0	0	0	0	0	0	0	0	0	0	0	0	0	0	0	0	0	0	0	0	0	0	0	0	0	0	0	0	0	0	0	0	0	0	0	0	0	0	0	0	0	0	0	0	0	0	0	0	0	0	0	0	0	0	0	0	22.45	FALSE	FALSE	FALSE	532	0.026
CHI3L1p.Ser95Tyr	CHI3L1	0.0260442	0.0155958	0	0.0615061							0.0375423	0.0287936	Tyr	Ser	TRUE		3	0	0	0	0	2	0	0	1	0	0	0	0	0	0	0	0	0	0	0	0	0	0	0	0	0	0	0	0	0	0	0	0	0	0	0	0	0	0	0	0	0	0	0	0	0	0	0	0	0	0	0	0	0	0	0	0	0	0	0	0	0	0	0	0	0	23.07	FALSE	FALSE	FALSE	532	0.026
CLDN10p.Asp56Asn	CLDN10	0.0260442	0.0155958	0	0.0615061							0.0375423	0.0287936	Asn	Asp	FALSE		3	0	0	0	0	2	0	0	1	0	0	0	0	0	0	0	0	0	0	0	0	0	0	0	0	0	0	0	0	0	0	0	0	0	0	0	0	0	0	0	0	0	0	0	0	0	0	0	0	0	0	0	0	0	0	0	0	0	0	0	0	0	0	0	0	0	22.82	FALSE	FALSE	FALSE	532	0.026
CMTM2p.Ala55Val	CMTM2	0.0260442	0.0155958	0	0.0615061							0.0375423	0.0287936	Val	Ala	FALSE		3	0	0	0	0	2	0	0	1	0	0	0	0	0	0	0	0	0	0	0	0	0	0	0	0	0	0	0	0	0	0	0	0	0	0	0	0	0	0	0	0	0	0	0	0	0	0	0	0	0	0	0	0	0	0	0	0	0	0	0	0	0	0	0	0	0	22.41	FALSE	FALSE	FALSE	532	0.026
COG1p.Arg495Trp	COG1	0.0260442	0.0155958	0	0.0615061							0.0375423	0.0287936	Trp	Arg	FALSE		3	0	0	0	0	2	0	0	1	0	0	0	0	0	0	0	0	0	0	0	0	0	0	0	0	0	0	0	0	0	0	0	0	0	0	0	0	0	0	0	0	0	0	0	0	0	0	0	0	0	0	0	0	0	0	0	0	0	0	0	0	0	0	0	0	0	22.83	FALSE	FALSE	FALSE	532	0.026
COLQp.Arg227Ter	COLQ	0.0260442	0.0155958	0	0.0615061							0.0375423	0.0287936	Ter	Arg	FALSE		3	0	0	0	0	2	0	0	1	0	0	0	0	0	0	0	0	0	0	0	0	0	0	0	0	0	0	0	0	0	0	0	0	0	0	0	0	0	0	0	0	0	0	0	0	0	0	0	0	0	0	0	0	0	0	0	0	0	0	0	0	0	0	0	0	0	21.95	FALSE	FALSE	FALSE	532	0.026
CPSF1p.Arg1295Cys	CPSF1	0.0260442	0.0155958	0	0.0615061							0.0375423	0.0287936	Cys	Arg	TRUE		3	0	0	0	0	2	0	0	1	0	0	0	0	0	0	0	0	0	0	0	0	0	0	0	0	0	0	0	0	0	0	0	0	0	0	0	0	0	0	0	0	0	0	0	0	0	0	0	0	0	0	0	0	0	0	0	0	0	0	0	0	0	0	0	0	0	22.7	FALSE	FALSE	FALSE	532	0.026
DACH2p.Gly388Val	DACH2	0.0260442	0.0155958	0	0.0615061							0.0375423	0.0287936	Val	Gly	FALSE		3	0	0	0	0	2	0	0	1	0	0	0	0	0	0	0	0	0	0	0	0	0	0	0	0	0	0	0	0	0	0	0	0	0	0	0	0	0	0	0	0	0	0	0	0	0	0	0	0	0	0	0	0	0	0	0	0	0	0	0	0	0	0	0	0	0	22.93	FALSE	FALSE	FALSE	532	0.026
DENND4Bp.Arg39Cys	DENND4B	0.0260442	0.0155958	0	0.0623393							0.0375423	0.0287936	Cys	Arg	TRUE		3	0	0	0	0	2	0	0	1	0	0	0	0	0	0	0	0	0	0	0	0	0	0	0	0	0	0	0	0	0	0	0	0	0	0	0	0	0	0	0	0	0	0	0	0	0	0	0	0	0	0	0	0	0	0	0	0	0	0	0	0	0	0	0	0	0	22.81	FALSE	FALSE	FALSE	532	0.026
DHX30p.Ala1003Thr	DHX30	0.0260442	0.0155958	0	0.0615269							0.0375423	0.0287936	Thr	Ala	TRUE		3	0	0	0	0	2	0	0	1	0	0	0	0	0	0	0	0	0	0	0	0	0	0	0	0	0	0	0	0	0	0	0	0	0	0	0	0	0	0	0	0	0	0	0	0	0	0	0	0	0	0	0	0	0	0	0	0	0	0	0	0	0	0	0	0	0	22.17	FALSE	FALSE	FALSE	532	0.026
DHX9p.Val441Ile	DHX9	0.0260442	0.0155958	0	0.0615061							0.0375423	0.0287936	Ile	Val	FALSE		3	0	0	0	0	2	0	0	1	0	0	0	0	0	0	0	0	0	0	0	0	0	0	0	0	0	0	0	0	0	0	0	0	0	0	0	0	0	0	0	0	0	0	0	0	0	0	0	0	0	0	0	0	0	0	0	0	0	0	0	0	0	0	0	0	0	21.74	FALSE	FALSE	FALSE	532	0.026
DIS3p.Arg101His	DIS3	0.0260442	0.0155958	0	0.0615061							0.0375423	0.0287936	His	Arg	TRUE		3	0	0	0	0	2	0	0	1	0	0	0	0	0	0	0	0	0	0	0	0	0	0	0	0	0	0	0	0	0	0	0	0	0	0	0	0	0	0	0	0	0	0	0	0	0	0	0	0	0	0	0	0	0	0	0	0	0	0	0	0	0	0	0	0	0	21.75	FALSE	FALSE	FALSE	532	0.026
DNAH1p.Arg1109Trp	DNAH1	0.0260442	0.0155958	0	0.0615061							0.0375423	0.0287936	Trp	Arg	FALSE		3	0	0	0	0	2	0	0	1	0	0	0	0	0	0	0	0	0	0	0	0	0	0	0	0	0	0	0	0	0	0	0	0	0	0	0	0	0	0	0	0	0	0	0	0	0	0	0	0	0	0	0	0	0	0	0	0	0	0	0	0	0	0	0	0	0	21.96	FALSE	FALSE	FALSE	532	0.026
DOCK11p.Ala1014Val	DOCK11	0.0260442	0.0155958	0	0.0615061							0.0375423	0.0287936	Val	Ala	FALSE		3	0	0	0	0	2	0	0	1	0	0	0	0	0	0	0	0	0	0	0	0	0	0	0	0	0	0	0	0	0	0	0	0	0	0	0	0	0	0	0	0	0	0	0	0	0	0	0	0	0	0	0	0	0	0	0	0	0	0	0	0	0	0	0	0	0	22.9	FALSE	FALSE	FALSE	532	0.026
EMP1p.Lys156Asn	EMP1	0.0260442	0.0155958	0	0.0615061							0.0375423	0.0287936	Asn	Lys	FALSE		3	0	0	0	0	2	0	0	1	0	0	0	0	0	0	0	0	0	0	0	0	0	0	0	0	0	0	0	0	0	0	0	0	0	0	0	0	0	0	0	0	0	0	0	0	0	0	0	0	0	0	0	0	0	0	0	0	0	0	0	0	0	0	0	0	0	22.39	FALSE	FALSE	FALSE	532	0.026
EP400p.Ser2620Leu	EP400	0.0260442	0.0155958	0	0.0615061							0.0375423	0.0287936	Leu	Ser	FALSE		3	0	0	0	0	2	0	0	1	0	0	0	0	0	0	0	0	0	0	0	0	0	0	0	0	0	0	0	0	0	0	0	0	0	0	0	0	0	0	0	0	0	0	0	0	0	0	0	0	0	0	0	0	0	0	0	0	0	0	0	0	0	0	0	0	0	22.54	FALSE	FALSE	FALSE	532	0.026
FAM47Bp.Pro297Leu	FAM47B	0.0260442	0.0155958	0	0.0615061							0.0375423	0.0287936	Leu	Pro	FALSE		3	0	0	0	0	2	0	0	1	0	0	0	0	0	0	0	0	0	0	0	0	0	0	0	0	0	0	0	0	0	0	0	0	0	0	0	0	0	0	0	0	0	0	0	0	0	0	0	0	0	0	0	0	0	0	0	0	0	0	0	0	0	0	0	0	0	22.48	FALSE	FALSE	FALSE	532	0.026
FAM60Ap.Arg181His	FAM60A	0.0260442	0.0155958	0	0.0615061							0.0375423	0.0287936	His	Arg	TRUE		3	0	0	0	0	2	0	0	1	0	0	0	0	0	0	0	0	0	0	0	0	0	0	0	0	0	0	0	0	0	0	0	0	0	0	0	0	0	0	0	0	0	0	0	0	0	0	0	0	0	0	0	0	0	0	0	0	0	0	0	0	0	0	0	0	0	22.35	FALSE	FALSE	FALSE	532	0.026
FAM78Bp.Ala239Val	FAM78B	0.0260442	0.0155958	0	0.0623393							0.0375423	0.0287936	Val	Ala	FALSE		3	0	0	0	0	2	0	0	1	0	0	0	0	0	0	0	0	0	0	0	0	0	0	0	0	0	0	0	0	0	0	0	0	0	0	0	0	0	0	0	0	0	0	0	0	0	0	0	0	0	0	0	0	0	0	0	0	0	0	0	0	0	0	0	0	0	21.9	FALSE	FALSE	FALSE	532	0.026
FER1L6p.Ala264Val	FER1L6	0.0260442	0.0155958	0	0.0576304							0.0375423	0.0287936	Val	Ala	FALSE		3	0	0	0	0	2	0	0	1	0	0	0	0	0	0	0	0	0	0	0	0	0	0	0	0	0	0	0	0	0	0	0	0	0	0	0	0	0	0	0	0	0	0	0	0	0	0	0	0	0	0	0	0	0	0	0	0	0	0	0	0	0	0	0	0	0	21.62	FALSE	FALSE	FALSE	532	0.026
FGFR1p.Arg220Cys	FGFR1	0.0260442	0.0155958	0	0.0623393							0.0375423	0.0287936	Cys	Arg	TRUE	1	3	0	0	0	0	2	0	0	1	0	0	0	0	0	0	0	0	0	0	0	0	0	0	0	0	0	0	0	0	0	0	0	0	0	0	0	0	0	0	0	0	0	0	0	0	0	0	0	0	0	0	0	0	0	0	0	0	0	0	0	0	0	0	0	0	0	22.05	TRUE	FALSE	FALSE	532	0.026
FIP1L1p.Ala577Val	FIP1L1	0.0260442	0.0155958	0	0.0615061							0.0375423	0.0287936	Val	Ala	FALSE	1	3	0	0	0	0	2	0	0	1	0	0	0	0	0	0	0	0	0	0	0	0	0	0	0	0	0	0	0	0	0	0	0	0	0	0	0	0	0	0	0	0	0	0	0	0	0	0	0	0	0	0	0	0	0	0	0	0	0	0	0	0	0	0	0	0	0	22.71	FALSE	FALSE	FALSE	532	0.026
GALNTL6p.Arg422Cys	GALNTL6	0.0260442	0.0155958	0	0.0615061							0.0375423	0.0287936	Cys	Arg	TRUE		3	0	0	0	0	2	0	0	1	0	0	0	0	0	0	0	0	0	0	0	0	0	0	0	0	0	0	0	0	0	0	0	0	0	0	0	0	0	0	0	0	0	0	0	0	0	0	0	0	0	0	0	0	0	0	0	0	0	0	0	0	0	0	0	0	0	22.01	FALSE	FALSE	FALSE	532	0.026
GLCCI1p.Arg243His	GLCCI1	0.0260442	0.0155958	0	0.0615061							0.0375423	0.0287936	His	Arg	TRUE		3	0	0	0	0	2	0	0	1	0	0	0	0	0	0	0	0	0	0	0	0	0	0	0	0	0	0	0	0	0	0	0	0	0	0	0	0	0	0	0	0	0	0	0	0	0	0	0	0	0	0	0	0	0	0	0	0	0	0	0	0	0	0	0	0	0	22.37	FALSE	FALSE	FALSE	532	0.026
GRM6p.Val842Ala	GRM6	0.0260442	0.0155958	0	0.0615061							0.0375423	0.0287936	Ala	Val	FALSE		3	0	0	0	0	2	0	0	1	0	0	0	0	0	0	0	0	0	0	0	0	0	0	0	0	0	0	0	0	0	0	0	0	0	0	0	0	0	0	0	0	0	0	0	0	0	0	0	0	0	0	0	0	0	0	0	0	0	0	0	0	0	0	0	0	0	22.42	FALSE	FALSE	FALSE	532	0.026
GYS1p.Arg386Cys	GYS1	0.0260442	0.0155958	0	0.0623393							0.0375423	0.0287936	Cys	Arg	TRUE		3	0	0	0	0	2	0	0	1	0	0	0	0	0	0	0	0	0	0	0	0	0	0	0	0	0	0	0	0	0	0	0	0	0	0	0	0	0	0	0	0	0	0	0	0	0	0	0	0	0	0	0	0	0	0	0	0	0	0	0	0	0	0	0	0	0	22.5	FALSE	FALSE	FALSE	532	0.026
HIPK4p.Arg367His	HIPK4	0.0260442	0.0155958	0	0.0615061							0.0375423	0.0287936	His	Arg	TRUE		3	0	0	0	0	2	0	0	1	0	0	0	0	0	0	0	0	0	0	0	0	0	0	0	0	0	0	0	0	0	0	0	0	0	0	0	0	0	0	0	0	0	0	0	0	0	0	0	0	0	0	0	0	0	0	0	0	0	0	0	0	0	0	0	0	0	22.39	FALSE	FALSE	FALSE	532	0.026
HMG20Ap.Arg261Cys	HMG20A	0.0260442	0.0155958	0	0.0623393							0.0375423	0.0287936	Cys	Arg	TRUE		3	0	0	0	0	2	0	0	1	0	0	0	0	0	0	0	0	0	0	0	0	0	0	0	0	0	0	0	0	0	0	0	0	0	0	0	0	0	0	0	0	0	0	0	0	0	0	0	0	0	0	0	0	0	0	0	0	0	0	0	0	0	0	0	0	0	21.8	FALSE	FALSE	FALSE	532	0.026
HMGB3p.Glu198Asp	HMGB3	0.0260442	0.0155958	0	0.0615061							0.0375423	0.0287936	Asp	Glu	FALSE		3	0	0	0	0	2	0	0	1	0	0	0	0	0	0	0	0	0	0	0	0	0	0	0	0	0	0	0	0	0	0	0	0	0	0	0	0	0	0	0	0	0	0	0	0	0	0	0	0	0	0	0	0	0	0	0	0	0	0	0	0	0	0	0	0	0	22.12	FALSE	FALSE	FALSE	532	0.026
HRH4p.Val184Met	HRH4	0.0260442	0.0155958	0	0.0615061							0.0375423	0.0287936	Met	Val	FALSE		3	0	0	0	0	2	0	0	1	0	0	0	0	0	0	0	0	0	0	0	0	0	0	0	0	0	0	0	0	0	0	0	0	0	0	0	0	0	0	0	0	0	0	0	0	0	0	0	0	0	0	0	0	0	0	0	0	0	0	0	0	0	0	0	0	0	22.69	FALSE	FALSE	FALSE	532	0.026
ISM1p.Arg159Trp	ISM1	0.0260442	0.0155958	0	0.0615061							0.0375423	0.0287936	Trp	Arg	FALSE		3	0	0	0	0	2	0	0	1	0	0	0	0	0	0	0	0	0	0	0	0	0	0	0	0	0	0	0	0	0	0	0	0	0	0	0	0	0	0	0	0	0	0	0	0	0	0	0	0	0	0	0	0	0	0	0	0	0	0	0	0	0	0	0	0	0	23.64	FALSE	FALSE	FALSE	532	0.026
KCNK9p.Ala99Thr	KCNK9	0.0260442	0.0155958	0	0.0615061							0.0375423	0.0287936	Thr	Ala	TRUE		3	0	0	0	0	2	0	0	1	0	0	0	0	0	0	0	0	0	0	0	0	0	0	0	0	0	0	0	0	0	0	0	0	0	0	0	0	0	0	0	0	0	0	0	0	0	0	0	0	0	0	0	0	0	0	0	0	0	0	0	0	0	0	0	0	0	22.69	FALSE	FALSE	FALSE	532	0.026
KCTD15p.Arg34Gln	KCTD15	0.0260442	0.0155958	0	0.0615061							0.0375423	0.0287936	Gln	Arg	FALSE		3	0	0	0	0	2	0	0	1	0	0	0	0	0	0	0	0	0	0	0	0	0	0	0	0	0	0	0	0	0	0	0	0	0	0	0	0	0	0	0	0	0	0	0	0	0	0	0	0	0	0	0	0	0	0	0	0	0	0	0	0	0	0	0	0	0	22.9	FALSE	FALSE	FALSE	532	0.026
KIF15p.Arg463Ter	KIF15	0.0260442	0.0155958	0	0.0615061							0.0375423	0.0287936	Ter	Arg	FALSE		3	0	0	0	0	2	0	0	1	0	0	0	0	0	0	0	0	0	0	0	0	0	0	0	0	0	0	0	0	0	0	0	0	0	0	0	0	0	0	0	0	0	0	0	0	0	0	0	0	0	0	0	0	0	0	0	0	0	0	0	0	0	0	0	0	0	22.61	FALSE	FALSE	FALSE	532	0.026
KIF27p.Glu706Ter	KIF27	0.0260442	0.0155958	0	0.0615061							0.0375423	0.0287936	Ter	Glu	FALSE		3	0	0	0	0	2	0	0	1	0	0	0	0	0	0	0	0	0	0	0	0	0	0	0	0	0	0	0	0	0	0	0	0	0	0	0	0	0	0	0	0	0	0	0	0	0	0	0	0	0	0	0	0	0	0	0	0	0	0	0	0	0	0	0	0	0	22.58	FALSE	FALSE	FALSE	532	0.026
KRT20p.Arg371Cys	KRT20	0.0260442	0.0155958	0	0.0615061							0.0375423	0.0287936	Cys	Arg	TRUE		3	0	0	0	0	2	0	0	1	0	0	0	0	0	0	0	0	0	0	0	0	0	0	0	0	0	0	0	0	0	0	0	0	0	0	0	0	0	0	0	0	0	0	0	0	0	0	0	0	0	0	0	0	0	0	0	0	0	0	0	0	0	0	0	0	0	22.75	FALSE	FALSE	FALSE	532	0.026
KRT76p.Arg35His	KRT76	0.0260442	0.0155958	0	0.0615061							0.0375423	0.0287936	His	Arg	TRUE		3	0	0	0	0	2	0	0	1	0	0	0	0	0	0	0	0	0	0	0	0	0	0	0	0	0	0	0	0	0	0	0	0	0	0	0	0	0	0	0	0	0	0	0	0	0	0	0	0	0	0	0	0	0	0	0	0	0	0	0	0	0	0	0	0	0	23.23	FALSE	FALSE	FALSE	532	0.026
L3MBTL4p.Ala212Thr	L3MBTL4	0.0260442	0.0155958	0	0.0615061							0.0375423	0.0287936	Thr	Ala	TRUE		3	0	0	0	0	2	0	0	1	0	0	0	0	0	0	0	0	0	0	0	0	0	0	0	0	0	0	0	0	0	0	0	0	0	0	0	0	0	0	0	0	0	0	0	0	0	0	0	0	0	0	0	0	0	0	0	0	0	0	0	0	0	0	0	0	0	22.57	FALSE	FALSE	FALSE	532	0.026
LARP4p.Arg133Ter	LARP4	0.0260442	0.0155958	0	0.0615061							0.0375423	0.0287936	Ter	Arg	FALSE		3	0	0	0	0	2	0	0	1	0	0	0	0	0	0	0	0	0	0	0	0	0	0	0	0	0	0	0	0	0	0	0	0	0	0	0	0	0	0	0	0	0	0	0	0	0	0	0	0	0	0	0	0	0	0	0	0	0	0	0	0	0	0	0	0	0	22.72	FALSE	FALSE	FALSE	532	0.026
LIMCH1p.Thr277Met	LIMCH1	0.0260442	0.0155958	0	0.0615061							0.0375423	0.0287936	Met	Thr	FALSE		3	0	0	0	0	2	0	0	1	0	0	0	0	0	0	0	0	0	0	0	0	0	0	0	0	0	0	0	0	0	0	0	0	0	0	0	0	0	0	0	0	0	0	0	0	0	0	0	0	0	0	0	0	0	0	0	0	0	0	0	0	0	0	0	0	0	22.4	FALSE	FALSE	FALSE	532	0.026
LRP1p.Arg2791Cys	LRP1	0.0260442	0.0155958	0	0.0615061							0.0375423	0.0287936	Cys	Arg	TRUE		3	0	0	0	0	2	0	0	1	0	0	0	0	0	0	0	0	0	0	0	0	0	0	0	0	0	0	0	0	0	0	0	0	0	0	0	0	0	0	0	0	0	0	0	0	0	0	0	0	0	0	0	0	0	0	0	0	0	0	0	0	0	0	0	0	0	21.66	FALSE	FALSE	FALSE	532	0.026
MAPK8IP3p.Met705Ile	MAPK8IP3	0.0260442	0.0155958	0	0.0615061							0.0375423	0.0287936	Ile	Met	FALSE		3	0	0	0	0	2	0	0	1	0	0	0	0	0	0	0	0	0	0	0	0	0	0	0	0	0	0	0	0	0	0	0	0	0	0	0	0	0	0	0	0	0	0	0	0	0	0	0	0	0	0	0	0	0	0	0	0	0	0	0	0	0	0	0	0	0	22.43	FALSE	FALSE	FALSE	532	0.026
MMP24p.Ala104Val	MMP24	0.0260442	0.0155958	0	0.0615061							0.0375423	0.0287936	Val	Ala	FALSE		3	0	0	0	0	2	0	0	1	0	0	0	0	0	0	0	0	0	0	0	0	0	0	0	0	0	0	0	0	0	0	0	0	0	0	0	0	0	0	0	0	0	0	0	0	0	0	0	0	0	0	0	0	0	0	0	0	0	0	0	0	0	0	0	0	0	22.55	FALSE	FALSE	FALSE	532	0.026
MN1p.Ser1258Asn	MN1	0.0260442	0.0155958	0	0.0623393							0.0375423	0.0287936	Asn	Ser	FALSE	1	3	0	0	0	0	2	0	0	1	0	0	0	0	0	0	0	0	0	0	0	0	0	0	0	0	0	0	0	0	0	0	0	0	0	0	0	0	0	0	0	0	0	0	0	0	0	0	0	0	0	0	0	0	0	0	0	0	0	0	0	0	0	0	0	0	0	22.02	FALSE	FALSE	FALSE	532	0.026
MRC1L1p.Glu581Lys	MRC1L1	0.0260442	0.0155958	0	0.0615061							0.0375423	0.0287936	Lys	Glu	TRUE		3	0	0	0	0	2	0	0	1	0	0	0	0	0	0	0	0	0	0	0	0	0	0	0	0	0	0	0	0	0	0	0	0	0	0	0	0	0	0	0	0	0	0	0	0	0	0	0	0	0	0	0	0	0	0	0	0	0	0	0	0	0	0	0	0	0	22.3	FALSE	FALSE	FALSE	532	0.026
MTA1p.Ala63Thr	MTA1	0.0260442	0.0155958	0	0.0615061							0.0375423	0.0287936	Thr	Ala	TRUE		3	0	0	0	0	2	0	0	1	0	0	0	0	0	0	0	0	0	0	0	0	0	0	0	0	0	0	0	0	0	0	0	0	0	0	0	0	0	0	0	0	0	0	0	0	0	0	0	0	0	0	0	0	0	0	0	0	0	0	0	0	0	0	0	0	0	22.52	FALSE	FALSE	FALSE	532	0.026
MYH11p.Val101Met	MYH11	0.0260442	0.0155958	0	0.0623393							0.0375423	0.0287936	Met	Val	FALSE	1	3	0	0	0	0	2	0	0	1	0	0	0	0	0	0	0	0	0	0	0	0	0	0	0	0	0	0	0	0	0	0	0	0	0	0	0	0	0	0	0	0	0	0	0	0	0	0	0	0	0	0	0	0	0	0	0	0	0	0	0	0	0	0	0	0	0	22.77	FALSE	FALSE	FALSE	532	0.026
MYL1p.Arg153Cys	MYL1	0.0260442	0.0155958	0	0.0615061							0.0375423	0.0287936	Cys	Arg	TRUE		3	0	0	0	0	2	0	0	1	0	0	0	0	0	0	0	0	0	0	0	0	0	0	0	0	0	0	0	0	0	0	0	0	0	0	0	0	0	0	0	0	0	0	0	0	0	0	0	0	0	0	0	0	0	0	0	0	0	0	0	0	0	0	0	0	0	23.11	FALSE	FALSE	FALSE	532	0.026
MYO18Ap.Ala2054Thr	MYO18A	0.0260442	0.0155958	0	0.0615061							0.0375423	0.0287936	Thr	Ala	TRUE		3	0	0	0	0	2	0	0	1	0	0	0	0	0	0	0	0	0	0	0	0	0	0	0	0	0	0	0	0	0	0	0	0	0	0	0	0	0	0	0	0	0	0	0	0	0	0	0	0	0	0	0	0	0	0	0	0	0	0	0	0	0	0	0	0	0	22.19	FALSE	FALSE	FALSE	532	0.026
MYOD1p.Arg103Cys	MYOD1	0.0260442	0.0155958	0	0.0623393							0.0375423	0.0287936	Cys	Arg	TRUE	1	3	0	0	0	0	2	0	0	1	0	0	0	0	0	0	0	0	0	0	0	0	0	0	0	0	0	0	0	0	0	0	0	0	0	0	0	0	0	0	0	0	0	0	0	0	0	0	0	0	0	0	0	0	0	0	0	0	0	0	0	0	0	0	0	0	0	22.78	FALSE	FALSE	FALSE	532	0.026
MYOM3p.Val1247Met	MYOM3	0.0260442	0.0155958	0	0.0615061							0.0375423	0.0287936	Met	Val	FALSE		3	0	0	0	0	2	0	0	1	0	0	0	0	0	0	0	0	0	0	0	0	0	0	0	0	0	0	0	0	0	0	0	0	0	0	0	0	0	0	0	0	0	0	0	0	0	0	0	0	0	0	0	0	0	0	0	0	0	0	0	0	0	0	0	0	0	21.4	FALSE	FALSE	FALSE	532	0.026
NCKAP1Lp.Arg223His	NCKAP1L	0.0260442	0.0155958	0	0.0615061							0.0375423	0.0287936	His	Arg	TRUE		3	0	0	0	0	2	0	0	1	0	0	0	0	0	0	0	0	0	0	0	0	0	0	0	0	0	0	0	0	0	0	0	0	0	0	0	0	0	0	0	0	0	0	0	0	0	0	0	0	0	0	0	0	0	0	0	0	0	0	0	0	0	0	0	0	0	22.38	FALSE	FALSE	FALSE	532	0.026
NFASCp.Gly1036Arg	NFASC	0.0260442	0.0155958	0	0.0623393							0.0375423	0.0287936	Arg	Gly	TRUE		3	0	0	0	0	2	0	0	1	0	0	0	0	0	0	0	0	0	0	0	0	0	0	0	0	0	0	0	0	0	0	0	0	0	0	0	0	0	0	0	0	0	0	0	0	0	0	0	0	0	0	0	0	0	0	0	0	0	0	0	0	0	0	0	0	0	21.76	FALSE	FALSE	FALSE	532	0.026
NFIBp.Pro313Leu	NFIB	0.0260442	0.0155958	0	0.0615061							0.0375423	0.0287936	Leu	Pro	FALSE	1	3	0	0	0	0	2	0	0	1	0	0	0	0	0	0	0	0	0	0	0	0	0	0	0	0	0	0	0	0	0	0	0	0	0	0	0	0	0	0	0	0	0	0	0	0	0	0	0	0	0	0	0	0	0	0	0	0	0	0	0	0	0	0	0	0	0	23.33	FALSE	FALSE	FALSE	532	0.026
NHLH1p.Arg85His	NHLH1	0.0260442	0.0155958	0	0.0615061							0.0375423	0.0287936	His	Arg	TRUE		3	0	0	0	0	2	0	0	1	0	0	0	0	0	0	0	0	0	0	0	0	0	0	0	0	0	0	0	0	0	0	0	0	0	0	0	0	0	0	0	0	0	0	0	0	0	0	0	0	0	0	0	0	0	0	0	0	0	0	0	0	0	0	0	0	0	22.61	FALSE	FALSE	FALSE	532	0.026
NLRP7p.Ala719Val	NLRP7	0.0260442	0.0155958	0	0.0615061							0.0375423	0.0287936	Val	Ala	FALSE		3	0	0	0	0	2	0	0	1	0	0	0	0	0	0	0	0	0	0	0	0	0	0	0	0	0	0	0	0	0	0	0	0	0	0	0	0	0	0	0	0	0	0	0	0	0	0	0	0	0	0	0	0	0	0	0	0	0	0	0	0	0	0	0	0	0	21.47	FALSE	FALSE	FALSE	532	0.026
NRP2p.Arg31His	NRP2	0.0260442	0.0155958	0	0.0615061							0.0375423	0.0287936	His	Arg	TRUE		3	0	0	0	0	2	0	0	1	0	0	0	0	0	0	0	0	0	0	0	0	0	0	0	0	0	0	0	0	0	0	0	0	0	0	0	0	0	0	0	0	0	0	0	0	0	0	0	0	0	0	0	0	0	0	0	0	0	0	0	0	0	0	0	0	0	22.06	FALSE	FALSE	FALSE	532	0.026
NUMBp.Arg137Cys	NUMB	0.0260442	0.0155958	0	0.0615061							0.0375423	0.0287936	Cys	Arg	TRUE		3	0	0	0	0	2	0	0	1	0	0	0	0	0	0	0	0	0	0	0	0	0	0	0	0	0	0	0	0	0	0	0	0	0	0	0	0	0	0	0	0	0	0	0	0	0	0	0	0	0	0	0	0	0	0	0	0	0	0	0	0	0	0	0	0	0	22.64	FALSE	FALSE	FALSE	532	0.026
OR6M1p.Arg120Cys	OR6M1	0.0260442	0.0155958	0	0.0615061							0.0375423	0.0287936	Cys	Arg	TRUE		3	0	0	0	0	2	0	0	1	0	0	0	0	0	0	0	0	0	0	0	0	0	0	0	0	0	0	0	0	0	0	0	0	0	0	0	0	0	0	0	0	0	0	0	0	0	0	0	0	0	0	0	0	0	0	0	0	0	0	0	0	0	0	0	0	0	22.87	FALSE	FALSE	FALSE	532	0.026
PCDH20p.Lys691Asn	PCDH20	0.0260442	0.0155958	0	0.0615061							0.0375423	0.0287936	Asn	Lys	FALSE		3	0	0	0	0	2	0	0	1	0	0	0	0	0	0	0	0	0	0	0	0	0	0	0	0	0	0	0	0	0	0	0	0	0	0	0	0	0	0	0	0	0	0	0	0	0	0	0	0	0	0	0	0	0	0	0	0	0	0	0	0	0	0	0	0	0	21.84	FALSE	FALSE	FALSE	532	0.026
PCDHA2p.Ala596Thr	PCDHA2	0.0260442	0.0155958	0	0.0623393							0.0375423	0.0287936	Thr	Ala	TRUE		3	0	0	0	0	2	0	0	1	0	0	0	0	0	0	0	0	0	0	0	0	0	0	0	0	0	0	0	0	0	0	0	0	0	0	0	0	0	0	0	0	0	0	0	0	0	0	0	0	0	0	0	0	0	0	0	0	0	0	0	0	0	0	0	0	0	21.75	FALSE	FALSE	FALSE	532	0.026
PCDHGA8p.Ala706Thr	PCDHGA8	0.0260442	0.0155958	0	0.0615061							0.0375423	0.0287936	Thr	Ala	TRUE		3	0	0	0	0	2	0	0	1	0	0	0	0	0	0	0	0	0	0	0	0	0	0	0	0	0	0	0	0	0	0	0	0	0	0	0	0	0	0	0	0	0	0	0	0	0	0	0	0	0	0	0	0	0	0	0	0	0	0	0	0	0	0	0	0	0	22.67	FALSE	FALSE	FALSE	532	0.026
PDE3Ap.Ser1110Leu	PDE3A	0.0260442	0.0155958	0	0.0615061							0.0375423	0.0287936	Leu	Ser	FALSE		3	0	0	0	0	2	0	0	1	0	0	0	0	0	0	0	0	0	0	0	0	0	0	0	0	0	0	0	0	0	0	0	0	0	0	0	0	0	0	0	0	0	0	0	0	0	0	0	0	0	0	0	0	0	0	0	0	0	0	0	0	0	0	0	0	0	22.88	FALSE	FALSE	FALSE	532	0.026
PDE4DIPp.Arg510His	PDE4DIP	0.0260442	0.0155958	0	0.0615061							0.0375423	0.0287936	His	Arg	TRUE	1	3	0	0	0	0	2	0	0	1	0	0	0	0	0	0	0	0	0	0	0	0	0	0	0	0	0	0	0	0	0	0	0	0	0	0	0	0	0	0	0	0	0	0	0	0	0	0	0	0	0	0	0	0	0	0	0	0	0	0	0	0	0	0	0	0	0	22.03	FALSE	FALSE	FALSE	532	0.026
PEAK1p.Arg1258Cys	PEAK1	0.0260442	0.0155958	0	0.0615061							0.0375423	0.0287936	Cys	Arg	TRUE		3	0	0	0	0	2	0	0	1	0	0	0	0	0	0	0	0	0	0	0	0	0	0	0	0	0	0	0	0	0	0	0	0	0	0	0	0	0	0	0	0	0	0	0	0	0	0	0	0	0	0	0	0	0	0	0	0	0	0	0	0	0	0	0	0	0	23.26	FALSE	FALSE	FALSE	532	0.026
PELI2p.Arg196Ter	PELI2	0.0260442	0.0155958	0	0.0623393							0.0375423	0.0287936	Ter	Arg	FALSE		3	0	0	0	0	2	0	0	1	0	0	0	0	0	0	0	0	0	0	0	0	0	0	0	0	0	0	0	0	0	0	0	0	0	0	0	0	0	0	0	0	0	0	0	0	0	0	0	0	0	0	0	0	0	0	0	0	0	0	0	0	0	0	0	0	0	22.46	FALSE	FALSE	FALSE	532	0.026
PHACTR1p.Pro254Ala	PHACTR1	0.0260442	0.0155958	0	0.0615061							0.0375423	0.0287936	Ala	Pro	FALSE		3	0	0	0	0	2	0	0	1	0	0	0	0	0	0	0	0	0	0	0	0	0	0	0	0	0	0	0	0	0	0	0	0	0	0	0	0	0	0	0	0	0	0	0	0	0	0	0	0	0	0	0	0	0	0	0	0	0	0	0	0	0	0	0	0	0	22.38	FALSE	FALSE	FALSE	532	0.026
PHF1p.Arg394Cys	PHF1	0.0260442	0.0155958	0	0.0623393							0.0375423	0.0287936	Cys	Arg	TRUE		3	0	0	0	0	2	0	0	1	0	0	0	0	0	0	0	0	0	0	0	0	0	0	0	0	0	0	0	0	0	0	0	0	0	0	0	0	0	0	0	0	0	0	0	0	0	0	0	0	0	0	0	0	0	0	0	0	0	0	0	0	0	0	0	0	0	22.58	FALSE	FALSE	FALSE	532	0.026
PKD2L1p.Arg596Cys	PKD2L1	0.0260442	0.0155958	0	0.0615061							0.0375423	0.0287936	Cys	Arg	TRUE		3	0	0	0	0	2	0	0	1	0	0	0	0	0	0	0	0	0	0	0	0	0	0	0	0	0	0	0	0	0	0	0	0	0	0	0	0	0	0	0	0	0	0	0	0	0	0	0	0	0	0	0	0	0	0	0	0	0	0	0	0	0	0	0	0	0	22.47	FALSE	FALSE	FALSE	532	0.026
PLEKHG4p.Ala1079Val	PLEKHG4	0.0260442	0.0155958	0	0.0615061							0.0375423	0.0287936	Val	Ala	FALSE		3	0	0	0	0	2	0	0	1	0	0	0	0	0	0	0	0	0	0	0	0	0	0	0	0	0	0	0	0	0	0	0	0	0	0	0	0	0	0	0	0	0	0	0	0	0	0	0	0	0	0	0	0	0	0	0	0	0	0	0	0	0	0	0	0	0	23.02	FALSE	FALSE	FALSE	532	0.026
PLK3p.Arg641Trp	PLK3	0.0260442	0.0155958	0	0.0615061							0.0375423	0.0287936	Trp	Arg	FALSE		3	0	0	0	0	2	0	0	1	0	0	0	0	0	0	0	0	0	0	0	0	0	0	0	0	0	0	0	0	0	0	0	0	0	0	0	0	0	0	0	0	0	0	0	0	0	0	0	0	0	0	0	0	0	0	0	0	0	0	0	0	0	0	0	0	0	22.22	FALSE	FALSE	FALSE	532	0.026
PLXNA1p.Ala546Thr	PLXNA1	0.0260442	0.0155958	0	0.0615061							0.0375423	0.0287936	Thr	Ala	TRUE		3	0	0	0	0	2	0	0	1	0	0	0	0	0	0	0	0	0	0	0	0	0	0	0	0	0	0	0	0	0	0	0	0	0	0	0	0	0	0	0	0	0	0	0	0	0	0	0	0	0	0	0	0	0	0	0	0	0	0	0	0	0	0	0	0	0	22.46	FALSE	FALSE	FALSE	532	0.026
PTAFRp.Val75Ile	PTAFR	0.0260442	0.0155958	0	0.0615061							0.0375423	0.0287936	Ile	Val	FALSE		3	0	0	0	0	2	0	0	1	0	0	0	0	0	0	0	0	0	0	0	0	0	0	0	0	0	0	0	0	0	0	0	0	0	0	0	0	0	0	0	0	0	0	0	0	0	0	0	0	0	0	0	0	0	0	0	0	0	0	0	0	0	0	0	0	0	22.71	FALSE	FALSE	FALSE	532	0.026
PTCHD2p.Ser334Leu	PTCHD2	0.0260442	0.0155958	0	0.0615061							0.0375423	0.0287936	Leu	Ser	FALSE		3	0	0	0	0	2	0	0	1	0	0	0	0	0	0	0	0	0	0	0	0	0	0	0	0	0	0	0	0	0	0	0	0	0	0	0	0	0	0	0	0	0	0	0	0	0	0	0	0	0	0	0	0	0	0	0	0	0	0	0	0	0	0	0	0	0	21.61	FALSE	FALSE	FALSE	532	0.026
RSBN1p.Arg346Cys	RSBN1	0.0260442	0.0155958	0	0.0623393							0.0375423	0.0287936	Cys	Arg	TRUE		3	0	0	0	0	2	0	0	1	0	0	0	0	0	0	0	0	0	0	0	0	0	0	0	0	0	0	0	0	0	0	0	0	0	0	0	0	0	0	0	0	0	0	0	0	0	0	0	0	0	0	0	0	0	0	0	0	0	0	0	0	0	0	0	0	0	22.26	FALSE	FALSE	FALSE	532	0.026
RSF1p.Arg1161Cys	RSF1	0.0260442	0.0155958	0	0.0623393							0.0375423	0.0287936	Cys	Arg	TRUE		3	0	0	0	0	2	0	0	1	0	0	0	0	0	0	0	0	0	0	0	0	0	0	0	0	0	0	0	0	0	0	0	0	0	0	0	0	0	0	0	0	0	0	0	0	0	0	0	0	0	0	0	0	0	0	0	0	0	0	0	0	0	0	0	0	0	21.66	FALSE	FALSE	FALSE	532	0.026
SBNO2p.Thr120Met	SBNO2	0.0260442	0.0155958	0	0.0615061							0.0375423	0.0287936	Met	Thr	FALSE		3	0	0	0	0	2	0	0	1	0	0	0	0	0	0	0	0	0	0	0	0	0	0	0	0	0	0	0	0	0	0	0	0	0	0	0	0	0	0	0	0	0	0	0	0	0	0	0	0	0	0	0	0	0	0	0	0	0	0	0	0	0	0	0	0	0	22.33	FALSE	FALSE	FALSE	532	0.026
SCN1Ap.Ala1731Val	SCN1A	0.0260442	0.0155958	0	0.0615061							0.0375423	0.0287936	Val	Ala	FALSE		3	0	0	0	0	2	0	0	1	0	0	0	0	0	0	0	0	0	0	0	0	0	0	0	0	0	0	0	0	0	0	0	0	0	0	0	0	0	0	0	0	0	0	0	0	0	0	0	0	0	0	0	0	0	0	0	0	0	0	0	0	0	0	0	0	0	22.73	FALSE	FALSE	FALSE	532	0.026
SHISA3p.Gly103Ser	SHISA3	0.0260442	0.0155958	0	0.0623393							0.0375423	0.0287936	Ser	Gly	TRUE		3	0	0	0	0	2	0	0	1	0	0	0	0	0	0	0	0	0	0	0	0	0	0	0	0	0	0	0	0	0	0	0	0	0	0	0	0	0	0	0	0	0	0	0	0	0	0	0	0	0	0	0	0	0	0	0	0	0	0	0	0	0	0	0	0	0	22.25	FALSE	FALSE	FALSE	532	0.026
SLC44A5p.Ser301Arg	SLC44A5	0.0260442	0.0155958	0	0.0615061							0.0375423	0.0287936	Arg	Ser	TRUE		3	0	0	0	0	2	0	0	1	0	0	0	0	0	0	0	0	0	0	0	0	0	0	0	0	0	0	0	0	0	0	0	0	0	0	0	0	0	0	0	0	0	0	0	0	0	0	0	0	0	0	0	0	0	0	0	0	0	0	0	0	0	0	0	0	0	22.66	FALSE	FALSE	FALSE	532	0.026
SOAT1p.Phe73Val	SOAT1	0.0260442	0.0155958	0	0.0615061							0.0375423	0.0287936	Val	Phe	FALSE		3	0	0	0	0	2	0	0	1	0	0	0	0	0	0	0	0	0	0	0	0	0	0	0	0	0	0	0	0	0	0	0	0	0	0	0	0	0	0	0	0	0	0	0	0	0	0	0	0	0	0	0	0	0	0	0	0	0	0	0	0	0	0	0	0	0	22.28	FALSE	FALSE	FALSE	532	0.026
SPOPp.Trp131Arg	SPOP	0.0260442	0.0155958	0	0.0623393							0.0375423	0.0287936	Arg	Trp	TRUE	1	3	0	0	0	0	2	0	0	1	0	0	0	0	0	0	0	0	0	0	0	0	0	0	0	0	0	0	0	0	0	0	0	0	0	0	0	0	0	0	0	0	0	0	0	0	0	0	0	0	0	0	0	0	0	0	0	0	0	0	0	0	0	0	0	0	0	21.78	FALSE	FALSE	FALSE	532	0.026
SPOPp.Trp131Cys	SPOP	0.0260442	0.0155958	0	0.0615061							0.0375423	0.0287936	Cys	Trp	TRUE	1	3	0	0	0	0	2	0	0	1	0	0	0	0	0	0	0	0	0	0	0	0	0	0	0	0	0	0	0	0	0	0	0	0	0	0	0	0	0	0	0	0	0	0	0	0	0	0	0	0	0	0	0	0	0	0	0	0	0	0	0	0	0	0	0	0	0	21.87	FALSE	FALSE	FALSE	532	0.026
STEAP4p.Val326Ile	STEAP4	0.0260442	0.0155958	0	0.0623393							0.0375423	0.0287936	Ile	Val	FALSE		3	0	0	0	0	2	0	0	1	0	0	0	0	0	0	0	0	0	0	0	0	0	0	0	0	0	0	0	0	0	0	0	0	0	0	0	0	0	0	0	0	0	0	0	0	0	0	0	0	0	0	0	0	0	0	0	0	0	0	0	0	0	0	0	0	0	21.91	FALSE	FALSE	FALSE	532	0.026
TAAR2p.Arg247Ter	TAAR2	0.0260442	0.0155958	0	0.0615061							0.0375423	0.0287936	Ter	Arg	FALSE		3	0	0	0	0	2	0	0	1	0	0	0	0	0	0	0	0	0	0	0	0	0	0	0	0	0	0	0	0	0	0	0	0	0	0	0	0	0	0	0	0	0	0	0	0	0	0	0	0	0	0	0	0	0	0	0	0	0	0	0	0	0	0	0	0	0	21.99	FALSE	FALSE	FALSE	532	0.026
TARDBPp.Arg197Cys	TARDBP	0.0260442	0.0155958	0	0.0615061							0.0375423	0.0287936	Cys	Arg	TRUE		3	0	0	0	0	2	0	0	1	0	0	0	0	0	0	0	0	0	0	0	0	0	0	0	0	0	0	0	0	0	0	0	0	0	0	0	0	0	0	0	0	0	0	0	0	0	0	0	0	0	0	0	0	0	0	0	0	0	0	0	0	0	0	0	0	0	23.12	FALSE	FALSE	FALSE	532	0.026
TFAP2Cp.Glu176Lys	TFAP2C	0.0260442	0.0155958	0	0.0615061							0.0375423	0.0287936	Lys	Glu	TRUE		3	0	0	0	0	2	0	0	1	0	0	0	0	0	0	0	0	0	0	0	0	0	0	0	0	0	0	0	0	0	0	0	0	0	0	0	0	0	0	0	0	0	0	0	0	0	0	0	0	0	0	0	0	0	0	0	0	0	0	0	0	0	0	0	0	0	22.31	FALSE	FALSE	FALSE	532	0.026
TLN2p.Val1013Met	TLN2	0.0260442	0.0155958	0	0.0615061							0.0375423	0.0287936	Met	Val	FALSE		3	0	0	0	0	2	0	0	1	0	0	0	0	0	0	0	0	0	0	0	0	0	0	0	0	0	0	0	0	0	0	0	0	0	0	0	0	0	0	0	0	0	0	0	0	0	0	0	0	0	0	0	0	0	0	0	0	0	0	0	0	0	0	0	0	0	22.93	FALSE	FALSE	FALSE	532	0.026
TM6SF1p.Val75Met	TM6SF1	0.0260442	0.0155958	0	0.0615061							0.0375423	0.0287936	Met	Val	FALSE		3	0	0	0	0	2	0	0	1	0	0	0	0	0	0	0	0	0	0	0	0	0	0	0	0	0	0	0	0	0	0	0	0	0	0	0	0	0	0	0	0	0	0	0	0	0	0	0	0	0	0	0	0	0	0	0	0	0	0	0	0	0	0	0	0	0	22.06	FALSE	FALSE	FALSE	532	0.026
TMPRSS9p.Ala231Thr	TMPRSS9	0.0260442	0.0155958	0	0.0623393							0.0375423	0.0287936	Thr	Ala	TRUE		3	0	0	0	0	2	0	0	1	0	0	0	0	0	0	0	0	0	0	0	0	0	0	0	0	0	0	0	0	0	0	0	0	0	0	0	0	0	0	0	0	0	0	0	0	0	0	0	0	0	0	0	0	0	0	0	0	0	0	0	0	0	0	0	0	0	23.05	FALSE	FALSE	FALSE	532	0.026
TRIM32p.Arg69His	TRIM32	0.0260442	0.0155958	0	0.0615061							0.0375423	0.0287936	His	Arg	TRUE		3	0	0	0	0	2	0	0	1	0	0	0	0	0	0	0	0	0	0	0	0	0	0	0	0	0	0	0	0	0	0	0	0	0	0	0	0	0	0	0	0	0	0	0	0	0	0	0	0	0	0	0	0	0	0	0	0	0	0	0	0	0	0	0	0	0	22.46	FALSE	FALSE	FALSE	532	0.026
TUBAL3p.Asp123Asn	TUBAL3	0.0260442	0.0155958	0	0.0623393							0.0375423	0.0287936	Asn	Asp	FALSE		3	0	0	0	0	2	0	0	1	0	0	0	0	0	0	0	0	0	0	0	0	0	0	0	0	0	0	0	0	0	0	0	0	0	0	0	0	0	0	0	0	0	0	0	0	0	0	0	0	0	0	0	0	0	0	0	0	0	0	0	0	0	0	0	0	0	22.53	FALSE	FALSE	FALSE	532	0.026
UGT2B10p.Phe15Cys	UGT2B10	0.0260442	0.0155958	0	0.0615061							0.0375423	0.0287936	Cys	Phe	TRUE		3	0	0	0	0	2	0	0	1	0	0	0	0	0	0	0	0	0	0	0	0	0	0	0	0	0	0	0	0	0	0	0	0	0	0	0	0	0	0	0	0	0	0	0	0	0	0	0	0	0	0	0	0	0	0	0	0	0	0	0	0	0	0	0	0	0	23.02	FALSE	FALSE	FALSE	532	0.026
USP35p.Arg496Gln	USP35	0.0260442	0.0155958	0	0.0615061							0.0375423	0.0287936	Gln	Arg	FALSE		3	0	0	0	0	2	0	0	1	0	0	0	0	0	0	0	0	0	0	0	0	0	0	0	0	0	0	0	0	0	0	0	0	0	0	0	0	0	0	0	0	0	0	0	0	0	0	0	0	0	0	0	0	0	0	0	0	0	0	0	0	0	0	0	0	0	22.31	FALSE	FALSE	FALSE	532	0.026
WDR73p.Arg166Trp	WDR73	0.0260442	0.0155958	0	0.0615061							0.0375423	0.0287936	Trp	Arg	FALSE		3	0	0	0	0	2	0	0	1	0	0	0	0	0	0	0	0	0	0	0	0	0	0	0	0	0	0	0	0	0	0	0	0	0	0	0	0	0	0	0	0	0	0	0	0	0	0	0	0	0	0	0	0	0	0	0	0	0	0	0	0	0	0	0	0	0	23.01	FALSE	FALSE	FALSE	532	0.026
WWC1p.Arg305Cys	WWC1	0.0260442	0.0155958	0	0.0615061							0.0375423	0.0287936	Cys	Arg	TRUE		3	0	0	0	0	2	0	0	1	0	0	0	0	0	0	0	0	0	0	0	0	0	0	0	0	0	0	0	0	0	0	0	0	0	0	0	0	0	0	0	0	0	0	0	0	0	0	0	0	0	0	0	0	0	0	0	0	0	0	0	0	0	0	0	0	0	22.22	FALSE	FALSE	FALSE	532	0.026
ZC3H12Bp.Asp706Asn	ZC3H12B	0.0260442	0.0155958	0	0.0615061							0.0375423	0.0287936	Asn	Asp	FALSE		3	0	0	0	0	2	0	0	1	0	0	0	0	0	0	0	0	0	0	0	0	0	0	0	0	0	0	0	0	0	0	0	0	0	0	0	0	0	0	0	0	0	0	0	0	0	0	0	0	0	0	0	0	0	0	0	0	0	0	0	0	0	0	0	0	0	22.11	FALSE	FALSE	FALSE	532	0.026
ZMYND8p.Ala1003Thr	ZMYND8	0.0260442	0.0155958	0	0.0615061							0.0375423	0.0287936	Thr	Ala	TRUE		3	0	0	0	0	2	0	0	1	0	0	0	0	0	0	0	0	0	0	0	0	0	0	0	0	0	0	0	0	0	0	0	0	0	0	0	0	0	0	0	0	0	0	0	0	0	0	0	0	0	0	0	0	0	0	0	0	0	0	0	0	0	0	0	0	0	21.83	FALSE	FALSE	FALSE	532	0.026
ZNF367p.Ala336Val	ZNF367	0.0260442	0.0155958	0	0.0615061							0.0375423	0.0287936	Val	Ala	FALSE		3	0	0	0	0	2	0	0	1	0	0	0	0	0	0	0	0	0	0	0	0	0	0	0	0	0	0	0	0	0	0	0	0	0	0	0	0	0	0	0	0	0	0	0	0	0	0	0	0	0	0	0	0	0	0	0	0	0	0	0	0	0	0	0	0	0	22.28	FALSE	FALSE	FALSE	532	0.026
ZNF408p.Arg541His	ZNF408	0.0260442	0.0155958	0	0.0623393							0.0375423	0.0287936	His	Arg	TRUE		3	0	0	0	0	2	0	0	1	0	0	0	0	0	0	0	0	0	0	0	0	0	0	0	0	0	0	0	0	0	0	0	0	0	0	0	0	0	0	0	0	0	0	0	0	0	0	0	0	0	0	0	0	0	0	0	0	0	0	0	0	0	0	0	0	0	22.07	FALSE	FALSE	FALSE	532	0.026
ZNF420p.Arg234Cys	ZNF420	0.0260442	0.0155958	0	0.0615061							0.0375423	0.0287936	Cys	Arg	TRUE		3	0	0	0	0	2	0	0	1	0	0	0	0	0	0	0	0	0	0	0	0	0	0	0	0	0	0	0	0	0	0	0	0	0	0	0	0	0	0	0	0	0	0	0	0	0	0	0	0	0	0	0	0	0	0	0	0	0	0	0	0	0	0	0	0	0	21.65	FALSE	FALSE	FALSE	532	0.026
ZNF429p.Asn246Lys	ZNF429	0.0260442	0.0155958	0	0.0615061							0.0375423	0.0287936	Lys	Asn	TRUE	2	3	0	0	0	0	2	0	0	1	0	0	0	0	0	0	0	0	0	0	0	0	0	0	0	0	0	0	0	0	0	0	0	0	0	0	0	0	0	0	0	0	0	0	0	0	0	0	0	0	0	0	0	0	0	0	0	0	0	0	0	0	0	0	0	0	0	21.98	FALSE	FALSE	FALSE	532	0.026
ZNF516p.Arg54His	ZNF516	0.0260442	0.0155958	0	0.0623393							0.0375423	0.0287936	His	Arg	TRUE		3	0	0	0	0	2	0	0	1	0	0	0	0	0	0	0	0	0	0	0	0	0	0	0	0	0	0	0	0	0	0	0	0	0	0	0	0	0	0	0	0	0	0	0	0	0	0	0	0	0	0	0	0	0	0	0	0	0	0	0	0	0	0	0	0	0	22.69	FALSE	FALSE	FALSE	532	0.026
ZNF606p.Arg130His	ZNF606	0.0260442	0.0155958	0	0.0615061							0.0375423	0.0287936	His	Arg	TRUE		3	0	0	0	0	2	0	0	1	0	0	0	0	0	0	0	0	0	0	0	0	0	0	0	0	0	0	0	0	0	0	0	0	0	0	0	0	0	0	0	0	0	0	0	0	0	0	0	0	0	0	0	0	0	0	0	0	0	0	0	0	0	0	0	0	0	22.88	FALSE	FALSE	FALSE	532	0.026
ZP3p.Gly63Arg	ZP3	0.0260442	0.0155958	0	0.0615061							0.0375423	0.0287936	Arg	Gly	TRUE		3	0	0	0	0	2	0	0	1	0	0	0	0	0	0	0	0	0	0	0	0	0	0	0	0	0	0	0	0	0	0	0	0	0	0	0	0	0	0	0	0	0	0	0	0	0	0	0	0	0	0	0	0	0	0	0	0	0	0	0	0	0	0	0	0	0	22.36	FALSE	FALSE	FALSE	532	0.026
L3MBTL3p.Ala313Thr	L3MBTL3	0.026041	0.0207943	0.00360825	0.0572258							0.0304331	0.0287936	Thr	Ala	TRUE		4	0	0	2	0	0	0	0	0	0	0	0	0	0	0	0	0	0	0	0	0	0	0	1	0	0	0	0	0	0	0	0	0	0	0	1	0	0	0	0	0	0	0	0	0	0	0	0	0	0	0	0	0	0	0	0	0	0	0	0	0	0	0	0	0	0	37.08	FALSE	FALSE	FALSE	532	0.026
DICER1p.Arg688Ter	DICER1	0.0260407	0.0207943	0.00425129	0.0576236							0.0375373	0.0383914	Ter	Arg	FALSE	1	4	0	1	0	0	0	0	0	2	0	0	0	0	0	0	0	0	0	0	0	0	0	0	0	0	0	0	0	1	0	0	0	0	0	0	0	0	0	0	0	0	0	0	0	0	0	0	0	0	0	0	0	0	0	0	0	0	0	0	0	0	0	0	0	0	0	37.01	FALSE	FALSE	FALSE	532	0.026
PIK3CAp.Gly106Arg	PIK3CA	0.0260404	0.0207943	0.00425129	0.0562983							0.0375368	0.0383914	Arg	Gly	TRUE	1	4	0	0	0	0	0	0	0	1	1	0	0	0	0	0	0	0	0	0	0	0	0	0	0	0	0	0	0	1	0	0	0	0	0	0	0	0	0	0	0	0	0	0	0	0	0	0	0	0	0	0	0	1	0	0	0	0	0	0	0	0	0	0	0	0	0	38.72	FALSE	FALSE	TRUE	532	0.026
GEMIN7p.Arg63Trp	GEMIN7	0.0260397	0.0155958	0	0.0627845			0.0525369	0.0569801			0.0308627	0.0191957	Trp	Arg	FALSE		3	0	2	0	0	0	0	0	0	0	0	0	0	0	0	1	0	0	0	0	0	0	0	0	0	0	0	0	0	0	0	0	0	0	0	0	0	0	0	0	0	0	0	0	0	0	0	0	0	0	0	0	0	0	0	0	0	0	0	0	0	0	0	0	0	0	33.17	FALSE	FALSE	FALSE	532	0.026
GLI1p.Arg100Cys	GLI1	0.0260397	0.0155958	0	0.0627845			0.0525369	0.0569801			0.0308627	0.0191957	Cys	Arg	TRUE	2	3	0	2	0	0	0	0	0	0	0	0	0	0	0	0	1	0	0	0	0	0	0	0	0	0	0	0	0	0	0	0	0	0	0	0	0	0	0	0	0	0	0	0	0	0	0	0	0	0	0	0	0	0	0	0	0	0	0	0	0	0	0	0	0	0	0	33.38	FALSE	FALSE	FALSE	532	0.026
IL7Rp.Ser384Tyr	IL7R	0.0260397	0.0155958	0	0.0627845			0.0525369	0.0569801			0.0308627	0.0191957	Tyr	Ser	TRUE	1	3	0	2	0	0	0	0	0	0	0	0	0	0	0	0	1	0	0	0	0	0	0	0	0	0	0	0	0	0	0	0	0	0	0	0	0	0	0	0	0	0	0	0	0	0	0	0	0	0	0	0	0	0	0	0	0	0	0	0	0	0	0	0	0	0	0	34.22	FALSE	FALSE	FALSE	532	0.026
MYH6p.Arg714His	MYH6	0.0260397	0.0155958	0	0.0613379			0.0525369	0.0569801			0.0308627	0.0191957	His	Arg	TRUE		3	0	2	0	0	0	0	0	0	0	0	0	0	0	0	1	0	0	0	0	0	0	0	0	0	0	0	0	0	0	0	0	0	0	0	0	0	0	0	0	0	0	0	0	0	0	0	0	0	0	0	0	0	0	0	0	0	0	0	0	0	0	0	0	0	0	33.55	FALSE	FALSE	FALSE	532	0.026
OPCMLp.Ser203Arg	OPCML	0.0260397	0.0155958	0	0.0627845			0.0525369	0.0569801			0.0308627	0.0191957	Arg	Ser	TRUE		3	0	2	0	0	0	0	0	0	0	0	0	0	0	0	1	0	0	0	0	0	0	0	0	0	0	0	0	0	0	0	0	0	0	0	0	0	0	0	0	0	0	0	0	0	0	0	0	0	0	0	0	0	0	0	0	0	0	0	0	0	0	0	0	0	0	32.66	FALSE	FALSE	FALSE	532	0.026
PBRM1p.Ser941Ter	PBRM1	0.0260397	0.0155958	0	0.0627845			0.0525369	0.0569801			0.0308627	0.0191957	Ter	Ser	FALSE	1	3	0	2	0	0	0	0	0	0	0	0	0	0	0	0	1	0	0	0	0	0	0	0	0	0	0	0	0	0	0	0	0	0	0	0	0	0	0	0	0	0	0	0	0	0	0	0	0	0	0	0	0	0	0	0	0	0	0	0	0	0	0	0	0	0	0	33.35	FALSE	FALSE	FALSE	532	0.026
TP53p.Glu258Asp	TP53	0.0260397	0.0155958	0	0.0627845			0.0525369	0.0569801			0.0308627	0.0191957	Asp	Glu	FALSE	1	3	0	2	0	0	0	0	0	0	0	0	0	0	0	0	1	0	0	0	0	0	0	0	0	0	0	0	0	0	0	0	0	0	0	0	0	0	0	0	0	0	0	0	0	0	0	0	0	0	0	0	0	0	0	0	0	0	0	0	0	0	0	0	0	0	0	33.61	FALSE	FALSE	FALSE	532	0.026
TSHZ3p.Gly940Val	TSHZ3	0.0260397	0.0155958	0	0.0627845			0.0525369	0.0569801			0.0308627	0.0191957	Val	Gly	FALSE		3	0	2	0	0	0	0	0	0	0	0	0	0	0	0	1	0	0	0	0	0	0	0	0	0	0	0	0	0	0	0	0	0	0	0	0	0	0	0	0	0	0	0	0	0	0	0	0	0	0	0	0	0	0	0	0	0	0	0	0	0	0	0	0	0	0	32.7	FALSE	FALSE	FALSE	532	0.026
ZNF804Ap.Asp574Tyr	ZNF804A	0.0260397	0.0155958	0	0.0627845			0.0525369	0.0569801			0.0308627	0.0191957	Tyr	Asp	TRUE		3	0	2	0	0	0	0	0	0	0	0	0	0	0	0	1	0	0	0	0	0	0	0	0	0	0	0	0	0	0	0	0	0	0	0	0	0	0	0	0	0	0	0	0	0	0	0	0	0	0	0	0	0	0	0	0	0	0	0	0	0	0	0	0	0	0	33.82	FALSE	FALSE	FALSE	532	0.026
BCL2L2p.Ala159Val	BCL2L2	0.0260386	0.0207943	0.00255429	0.0608293							0.0199799	0.0287936	Val	Ala	FALSE		4	0	0	1	0	0	0	1	0	0	0	0	0	0	0	0	2	0	0	0	0	0	0	0	0	0	0	0	0	0	0	0	0	0	0	0	0	0	0	0	0	0	0	0	0	0	0	0	0	0	0	0	0	0	0	0	0	0	0	0	0	0	0	0	0	0	40.73	FALSE	FALSE	FALSE	532	0.026
CDC73p.Arg139Gln	CDC73	0.0260311	0.0259929	0.00554213	0.0533965							0.0285937	0.0287936	Gln	Arg	FALSE	1	5	0	0	1	1	0	0	0	2	0	0	0	0	0	0	0	0	0	0	0	0	0	0	0	0	0	0	0	0	0	0	0	0	0	0	1	0	0	0	0	0	0	0	0	0	0	0	0	0	0	0	0	0	0	0	0	0	0	0	0	0	0	0	0	0	0	53.76	FALSE	FALSE	FALSE	532	0.026
IRAK1BP1p.Arg10Pro	IRAK1BP1	0.0260263	0.0155958	0	0.0617656							0.037487	0.0287936	Pro	Arg	FALSE		3	0	0	0	0	0	0	0	0	2	0	0	0	0	0	0	0	0	0	0	0	0	0	0	0	0	0	0	0	0	0	0	0	0	0	0	0	0	0	0	0	0	0	0	0	0	0	0	0	0	0	0	1	0	0	0	0	0	0	0	0	0	0	0	0	0	22.06	FALSE	FALSE	FALSE	531	0.026
RB1p.Trp78Ter	RB1	0.0260203	0.0207943	0.00202748	0.0596349	0.134957	0.116279	0.0525369	0.0569801			0.00292258	0.00959785	Ter	Trp	FALSE	1	4	1	0	0	0	0	0	1	0	0	0	1	0	0	0	1	0	0	0	0	0	0	0	0	0	0	0	0	0	0	0	0	0	0	0	0	0	0	0	0	0	0	0	0	0	0	0	0	0	0	0	0	0	0	0	0	0	0	0	0	0	0	0	0	0	0	39.46	FALSE	FALSE	FALSE	531	0.026
ABCA2p.Arg1725Cys	ABCA2	0.0260135	0.0155958	0	0.0605363			0.0965712	0.0569801			0.0252319	0.0191957	Cys	Arg	TRUE		3	0	0	2	0	0	0	0	0	0	1	0	0	0	0	0	0	0	0	0	0	0	0	0	0	0	0	0	0	0	0	0	0	0	0	0	0	0	0	0	0	0	0	0	0	0	0	0	0	0	0	0	0	0	0	0	0	0	0	0	0	0	0	0	0	0	20.01	FALSE	FALSE	FALSE	531	0.026
ABCB8p.Arg328His	ABCB8	0.0260135	0.0155958	0	0.060779			0.0965712	0.0569801			0.0252319	0.0191957	His	Arg	TRUE		3	0	0	2	0	0	0	0	0	0	1	0	0	0	0	0	0	0	0	0	0	0	0	0	0	0	0	0	0	0	0	0	0	0	0	0	0	0	0	0	0	0	0	0	0	0	0	0	0	0	0	0	0	0	0	0	0	0	0	0	0	0	0	0	0	0	19.66	FALSE	FALSE	FALSE	531	0.026
ACSM2Ap.Thr491Met	ACSM2A	0.0260135	0.0155958	0	0.0605363			0.0965712	0.0569801			0.0252319	0.0191957	Met	Thr	FALSE		3	0	0	2	0	0	0	0	0	0	1	0	0	0	0	0	0	0	0	0	0	0	0	0	0	0	0	0	0	0	0	0	0	0	0	0	0	0	0	0	0	0	0	0	0	0	0	0	0	0	0	0	0	0	0	0	0	0	0	0	0	0	0	0	0	0	19.18	FALSE	FALSE	FALSE	531	0.026
ADAMTS2p.Arg1203Trp	ADAMTS2	0.0260135	0.0155958	0	0.060779			0.0965712	0.0569801			0.0252319	0.0191957	Trp	Arg	FALSE		3	0	0	2	0	0	0	0	0	0	1	0	0	0	0	0	0	0	0	0	0	0	0	0	0	0	0	0	0	0	0	0	0	0	0	0	0	0	0	0	0	0	0	0	0	0	0	0	0	0	0	0	0	0	0	0	0	0	0	0	0	0	0	0	0	0	19.52	FALSE	FALSE	FALSE	531	0.026
ADAMTSL1p.Gly962Arg	ADAMTSL1	0.0260135	0.0155958	0	0.0602937			0.0965712	0.0569801			0.0252319	0.0191957	Arg	Gly	TRUE		3	0	0	2	0	0	0	0	0	0	1	0	0	0	0	0	0	0	0	0	0	0	0	0	0	0	0	0	0	0	0	0	0	0	0	0	0	0	0	0	0	0	0	0	0	0	0	0	0	0	0	0	0	0	0	0	0	0	0	0	0	0	0	0	0	0	20.12	FALSE	FALSE	FALSE	531	0.026
APCp.Glu918Ter	APC	0.0260135	0.0155958	0	0.0605363			0.0965712	0.0569801			0.0252319	0.0191957	Ter	Glu	FALSE	1	3	0	0	2	0	0	0	0	0	0	1	0	0	0	0	0	0	0	0	0	0	0	0	0	0	0	0	0	0	0	0	0	0	0	0	0	0	0	0	0	0	0	0	0	0	0	0	0	0	0	0	0	0	0	0	0	0	0	0	0	0	0	0	0	0	0	19.82	FALSE	TRUE	FALSE	531	0.026
ATP6V0A2p.Ala722Val	ATP6V0A2	0.0260135	0.0155958	0	0.0605363			0.0965712	0.0569801			0.0252319	0.0191957	Val	Ala	FALSE		3	0	0	2	0	0	0	0	0	0	1	0	0	0	0	0	0	0	0	0	0	0	0	0	0	0	0	0	0	0	0	0	0	0	0	0	0	0	0	0	0	0	0	0	0	0	0	0	0	0	0	0	0	0	0	0	0	0	0	0	0	0	0	0	0	0	19.8	FALSE	FALSE	FALSE	531	0.026
B3GNT9p.Pro75Leu	B3GNT9	0.0260135	0.0155958	0	0.0605363			0.0965712	0.0569801			0.0252319	0.0191957	Leu	Pro	FALSE		3	0	0	2	0	0	0	0	0	0	1	0	0	0	0	0	0	0	0	0	0	0	0	0	0	0	0	0	0	0	0	0	0	0	0	0	0	0	0	0	0	0	0	0	0	0	0	0	0	0	0	0	0	0	0	0	0	0	0	0	0	0	0	0	0	0	20.43	FALSE	FALSE	FALSE	531	0.026
C7p.Glu138Ter	C7	0.0260135	0.0155958	0	0.0605363			0.0965712	0.0569801			0.0252319	0.0191957	Ter	Glu	FALSE		3	0	0	2	0	0	0	0	0	0	1	0	0	0	0	0	0	0	0	0	0	0	0	0	0	0	0	0	0	0	0	0	0	0	0	0	0	0	0	0	0	0	0	0	0	0	0	0	0	0	0	0	0	0	0	0	0	0	0	0	0	0	0	0	0	0	20.3	FALSE	FALSE	FALSE	531	0.026
CCDC110p.Glu586Ter	CCDC110	0.0260135	0.0155958	0	0.0605363			0.0965712	0.0569801			0.0252319	0.0191957	Ter	Glu	FALSE		3	0	0	2	0	0	0	0	0	0	1	0	0	0	0	0	0	0	0	0	0	0	0	0	0	0	0	0	0	0	0	0	0	0	0	0	0	0	0	0	0	0	0	0	0	0	0	0	0	0	0	0	0	0	0	0	0	0	0	0	0	0	0	0	0	0	19.64	FALSE	FALSE	FALSE	531	0.026
CLASP1p.Thr1433Met	CLASP1	0.0260135	0.0155958	0	0.060779			0.0965712	0.0569801			0.0252319	0.0191957	Met	Thr	FALSE		3	0	0	2	0	0	0	0	0	0	1	0	0	0	0	0	0	0	0	0	0	0	0	0	0	0	0	0	0	0	0	0	0	0	0	0	0	0	0	0	0	0	0	0	0	0	0	0	0	0	0	0	0	0	0	0	0	0	0	0	0	0	0	0	0	0	19.79	FALSE	FALSE	FALSE	531	0.026
COA5p.Arg39Trp	COA5	0.0260135	0.0155958	0	0.0605363			0.0965712	0.0569801			0.0252319	0.0191957	Trp	Arg	FALSE		3	0	0	2	0	0	0	0	0	0	1	0	0	0	0	0	0	0	0	0	0	0	0	0	0	0	0	0	0	0	0	0	0	0	0	0	0	0	0	0	0	0	0	0	0	0	0	0	0	0	0	0	0	0	0	0	0	0	0	0	0	0	0	0	0	0	20.1	FALSE	FALSE	FALSE	531	0.026
CREBBPp.Ala1824Thr	CREBBP	0.0260135	0.0155958	0	0.060779			0.0965712	0.0569801			0.0252319	0.0191957	Thr	Ala	TRUE	1	3	0	0	2	0	0	0	0	0	0	1	0	0	0	0	0	0	0	0	0	0	0	0	0	0	0	0	0	0	0	0	0	0	0	0	0	0	0	0	0	0	0	0	0	0	0	0	0	0	0	0	0	0	0	0	0	0	0	0	0	0	0	0	0	0	0	19.41	FALSE	FALSE	FALSE	531	0.026
CYP24A1p.Thr388Met	CYP24A1	0.0260135	0.0155958	0	0.0605363			0.0965712	0.0569801			0.0252319	0.0191957	Met	Thr	FALSE		3	0	0	2	0	0	0	0	0	0	1	0	0	0	0	0	0	0	0	0	0	0	0	0	0	0	0	0	0	0	0	0	0	0	0	0	0	0	0	0	0	0	0	0	0	0	0	0	0	0	0	0	0	0	0	0	0	0	0	0	0	0	0	0	0	0	19.83	FALSE	FALSE	FALSE	531	0.026
CYP3A43p.Ala337Thr	CYP3A43	0.0260135	0.0155958	0	0.0605363			0.0965712	0.0569801			0.0252319	0.0191957	Thr	Ala	TRUE		3	0	0	2	0	0	0	0	0	0	1	0	0	0	0	0	0	0	0	0	0	0	0	0	0	0	0	0	0	0	0	0	0	0	0	0	0	0	0	0	0	0	0	0	0	0	0	0	0	0	0	0	0	0	0	0	0	0	0	0	0	0	0	0	0	0	19.76	FALSE	FALSE	FALSE	531	0.026
DCAF4L2p.Val332Met	DCAF4L2	0.0260135	0.0155958	0	0.060779			0.0965712	0.0569801			0.0252319	0.0191957	Met	Val	FALSE		3	0	0	2	0	0	0	0	0	0	1	0	0	0	0	0	0	0	0	0	0	0	0	0	0	0	0	0	0	0	0	0	0	0	0	0	0	0	0	0	0	0	0	0	0	0	0	0	0	0	0	0	0	0	0	0	0	0	0	0	0	0	0	0	0	0	19.95	FALSE	FALSE	FALSE	531	0.026
DNAH7p.Arg688Trp	DNAH7	0.0260135	0.0155958	0	0.0605363			0.0965712	0.0569801			0.0252319	0.0191957	Trp	Arg	FALSE		3	0	0	2	0	0	0	0	0	0	1	0	0	0	0	0	0	0	0	0	0	0	0	0	0	0	0	0	0	0	0	0	0	0	0	0	0	0	0	0	0	0	0	0	0	0	0	0	0	0	0	0	0	0	0	0	0	0	0	0	0	0	0	0	0	0	20.04	FALSE	FALSE	FALSE	531	0.026
DNHD1p.Arg370Cys	DNHD1	0.0260135	0.0155958	0	0.060779			0.0965712	0.0569801			0.0252319	0.0191957	Cys	Arg	TRUE		3	0	0	2	0	0	0	0	0	0	1	0	0	0	0	0	0	0	0	0	0	0	0	0	0	0	0	0	0	0	0	0	0	0	0	0	0	0	0	0	0	0	0	0	0	0	0	0	0	0	0	0	0	0	0	0	0	0	0	0	0	0	0	0	0	0	19.57	FALSE	FALSE	FALSE	531	0.026
DOCK3p.Arg499Gln	DOCK3	0.0260135	0.0155958	0	0.0605363			0.0965712	0.0569801			0.0252319	0.0191957	Gln	Arg	FALSE		3	0	0	2	0	0	0	0	0	0	1	0	0	0	0	0	0	0	0	0	0	0	0	0	0	0	0	0	0	0	0	0	0	0	0	0	0	0	0	0	0	0	0	0	0	0	0	0	0	0	0	0	0	0	0	0	0	0	0	0	0	0	0	0	0	0	20.11	FALSE	FALSE	FALSE	531	0.026
DOCK3p.Lys442Asn	DOCK3	0.0260135	0.0155958	0	0.0605363			0.0965712	0.0569801			0.0252319	0.0191957	Asn	Lys	FALSE		3	0	0	2	0	0	0	0	0	0	1	0	0	0	0	0	0	0	0	0	0	0	0	0	0	0	0	0	0	0	0	0	0	0	0	0	0	0	0	0	0	0	0	0	0	0	0	0	0	0	0	0	0	0	0	0	0	0	0	0	0	0	0	0	0	0	19.69	FALSE	FALSE	FALSE	531	0.026
DUOX1p.Arg1291Trp	DUOX1	0.0260135	0.0155958	0	0.060779			0.0965712	0.0569801			0.0252319	0.0191957	Trp	Arg	FALSE		3	0	0	2	0	0	0	0	0	0	1	0	0	0	0	0	0	0	0	0	0	0	0	0	0	0	0	0	0	0	0	0	0	0	0	0	0	0	0	0	0	0	0	0	0	0	0	0	0	0	0	0	0	0	0	0	0	0	0	0	0	0	0	0	0	0	19.76	FALSE	FALSE	FALSE	531	0.026
EBF3p.Arg408His	EBF3	0.0260135	0.0155958	0	0.0605363			0.0965712	0.0569801			0.0252319	0.0191957	His	Arg	TRUE		3	0	0	2	0	0	0	0	0	0	1	0	0	0	0	0	0	0	0	0	0	0	0	0	0	0	0	0	0	0	0	0	0	0	0	0	0	0	0	0	0	0	0	0	0	0	0	0	0	0	0	0	0	0	0	0	0	0	0	0	0	0	0	0	0	0	20	FALSE	FALSE	FALSE	531	0.026
EFHBp.Arg733Gln	EFHB	0.0260135	0.0155958	0	0.060779			0.0965712	0.0569801			0.0252319	0.0191957	Gln	Arg	FALSE		3	0	0	2	0	0	0	0	0	0	1	0	0	0	0	0	0	0	0	0	0	0	0	0	0	0	0	0	0	0	0	0	0	0	0	0	0	0	0	0	0	0	0	0	0	0	0	0	0	0	0	0	0	0	0	0	0	0	0	0	0	0	0	0	0	0	19.55	FALSE	FALSE	FALSE	531	0.026
FAM58Ap.Val120Met	FAM58A	0.0260135	0.0155958	0	0.0605363			0.0965712	0.0569801			0.0252319	0.0191957	Met	Val	FALSE		3	0	0	2	0	0	0	0	0	0	1	0	0	0	0	0	0	0	0	0	0	0	0	0	0	0	0	0	0	0	0	0	0	0	0	0	0	0	0	0	0	0	0	0	0	0	0	0	0	0	0	0	0	0	0	0	0	0	0	0	0	0	0	0	0	0	20.9	FALSE	FALSE	FALSE	531	0.026
FAM71Cp.Val74Ile	FAM71C	0.0260135	0.0155958	0	0.0605363			0.0965712	0.0569801			0.0252319	0.0191957	Ile	Val	FALSE		3	0	0	2	0	0	0	0	0	0	1	0	0	0	0	0	0	0	0	0	0	0	0	0	0	0	0	0	0	0	0	0	0	0	0	0	0	0	0	0	0	0	0	0	0	0	0	0	0	0	0	0	0	0	0	0	0	0	0	0	0	0	0	0	0	0	20.04	FALSE	FALSE	FALSE	531	0.026
FRS3p.Arg405Cys	FRS3	0.0260135	0.0155958	0	0.0605363			0.0965712	0.0569801			0.0252319	0.0191957	Cys	Arg	TRUE		3	0	0	2	0	0	0	0	0	0	1	0	0	0	0	0	0	0	0	0	0	0	0	0	0	0	0	0	0	0	0	0	0	0	0	0	0	0	0	0	0	0	0	0	0	0	0	0	0	0	0	0	0	0	0	0	0	0	0	0	0	0	0	0	0	0	19.95	FALSE	FALSE	FALSE	531	0.026
FTMTp.Ala17Val	FTMT	0.0260135	0.0155958	0	0.060779			0.0965712	0.0569801			0.0252319	0.0191957	Val	Ala	FALSE		3	0	0	2	0	0	0	0	0	0	1	0	0	0	0	0	0	0	0	0	0	0	0	0	0	0	0	0	0	0	0	0	0	0	0	0	0	0	0	0	0	0	0	0	0	0	0	0	0	0	0	0	0	0	0	0	0	0	0	0	0	0	0	0	0	0	19.43	FALSE	FALSE	FALSE	531	0.026
GOLGA5p.Glu623Lys	GOLGA5	0.0260135	0.0155958	0	0.0605363			0.0965712	0.0569801			0.0252319	0.0191957	Lys	Glu	TRUE	1	3	0	0	2	0	0	0	0	0	0	1	0	0	0	0	0	0	0	0	0	0	0	0	0	0	0	0	0	0	0	0	0	0	0	0	0	0	0	0	0	0	0	0	0	0	0	0	0	0	0	0	0	0	0	0	0	0	0	0	0	0	0	0	0	0	0	19.19	FALSE	FALSE	FALSE	531	0.026
GPM6Ap.Arg269His	GPM6A	0.0260135	0.0155958	0	0.0605363			0.0965712	0.0569801			0.0252319	0.0191957	His	Arg	TRUE		3	0	0	2	0	0	0	0	0	0	1	0	0	0	0	0	0	0	0	0	0	0	0	0	0	0	0	0	0	0	0	0	0	0	0	0	0	0	0	0	0	0	0	0	0	0	0	0	0	0	0	0	0	0	0	0	0	0	0	0	0	0	0	0	0	0	19.61	FALSE	FALSE	FALSE	531	0.026
HECTD4p.Arg990His	HECTD4	0.0260135	0.0155958	0	0.0605363			0.0965712	0.0569801			0.0252319	0.0191957	His	Arg	TRUE		3	0	0	2	0	0	0	0	0	0	1	0	0	0	0	0	0	0	0	0	0	0	0	0	0	0	0	0	0	0	0	0	0	0	0	0	0	0	0	0	0	0	0	0	0	0	0	0	0	0	0	0	0	0	0	0	0	0	0	0	0	0	0	0	0	0	20.59	FALSE	FALSE	FALSE	531	0.026
HELZp.Ala149Thr	HELZ	0.0260135	0.0155958	0	0.0605363			0.0965712	0.0569801			0.0252319	0.0191957	Thr	Ala	TRUE		3	0	0	2	0	0	0	0	0	0	1	0	0	0	0	0	0	0	0	0	0	0	0	0	0	0	0	0	0	0	0	0	0	0	0	0	0	0	0	0	0	0	0	0	0	0	0	0	0	0	0	0	0	0	0	0	0	0	0	0	0	0	0	0	0	0	19.08	FALSE	FALSE	FALSE	531	0.026
HIST1H2BLp.Tyr84Cys	HIST1H2BL	0.0260135	0.0155958	0	0.0605424			0.0965712	0.0569801			0.0252319	0.0191957	Cys	Tyr	TRUE		3	0	0	2	0	0	0	0	0	0	1	0	0	0	0	0	0	0	0	0	0	0	0	0	0	0	0	0	0	0	0	0	0	0	0	0	0	0	0	0	0	0	0	0	0	0	0	0	0	0	0	0	0	0	0	0	0	0	0	0	0	0	0	0	0	0	19.91	FALSE	FALSE	FALSE	531	0.026
HSPA1Lp.Gly623Arg	HSPA1L	0.0260135	0.0155958	0	0.0605363			0.0965712	0.0569801			0.0252319	0.0191957	Arg	Gly	TRUE		3	0	0	2	0	0	0	0	0	0	1	0	0	0	0	0	0	0	0	0	0	0	0	0	0	0	0	0	0	0	0	0	0	0	0	0	0	0	0	0	0	0	0	0	0	0	0	0	0	0	0	0	0	0	0	0	0	0	0	0	0	0	0	0	0	0	19.85	FALSE	FALSE	FALSE	531	0.026
KRT73p.Pro100Leu	KRT73	0.0260135	0.0155958	0	0.0605363			0.0965712	0.0569801			0.0252319	0.0191957	Leu	Pro	FALSE		3	0	0	2	0	0	0	0	0	0	1	0	0	0	0	0	0	0	0	0	0	0	0	0	0	0	0	0	0	0	0	0	0	0	0	0	0	0	0	0	0	0	0	0	0	0	0	0	0	0	0	0	0	0	0	0	0	0	0	0	0	0	0	0	0	0	20.35	FALSE	FALSE	FALSE	531	0.026
LRRTM4p.Arg194Ter	LRRTM4	0.0260135	0.0155958	0	0.0605363			0.0965712	0.0569801			0.0252319	0.0191957	Ter	Arg	FALSE		3	0	0	2	0	0	0	0	0	0	1	0	0	0	0	0	0	0	0	0	0	0	0	0	0	0	0	0	0	0	0	0	0	0	0	0	0	0	0	0	0	0	0	0	0	0	0	0	0	0	0	0	0	0	0	0	0	0	0	0	0	0	0	0	0	0	19.73	FALSE	FALSE	FALSE	531	0.026
MAELp.Ser429Tyr	MAEL	0.0260135	0.0155958	0	0.0605363			0.0965712	0.0569801			0.0252319	0.0191957	Tyr	Ser	TRUE		3	0	0	2	0	0	0	0	0	0	1	0	0	0	0	0	0	0	0	0	0	0	0	0	0	0	0	0	0	0	0	0	0	0	0	0	0	0	0	0	0	0	0	0	0	0	0	0	0	0	0	0	0	0	0	0	0	0	0	0	0	0	0	0	0	0	20.52	FALSE	FALSE	FALSE	531	0.026
MTUS2p.Arg135Gln	MTUS2	0.0260135	0.0155958	0	0.0605363			0.0965712	0.0569801			0.0252319	0.0191957	Gln	Arg	FALSE		3	0	0	2	0	0	0	0	0	0	1	0	0	0	0	0	0	0	0	0	0	0	0	0	0	0	0	0	0	0	0	0	0	0	0	0	0	0	0	0	0	0	0	0	0	0	0	0	0	0	0	0	0	0	0	0	0	0	0	0	0	0	0	0	0	0	19.51	FALSE	FALSE	FALSE	531	0.026
MYH7p.Arg1689Cys	MYH7	0.0260135	0.0155958	0	0.0605363			0.0965712	0.0569801			0.0252319	0.0191957	Cys	Arg	TRUE		3	0	0	2	0	0	0	0	0	0	1	0	0	0	0	0	0	0	0	0	0	0	0	0	0	0	0	0	0	0	0	0	0	0	0	0	0	0	0	0	0	0	0	0	0	0	0	0	0	0	0	0	0	0	0	0	0	0	0	0	0	0	0	0	0	0	20.4	FALSE	FALSE	FALSE	531	0.026
NECAB2p.Arg385Gln	NECAB2	0.0260135	0.0155958	0	0.0605363			0.0965712	0.0569801			0.0252319	0.0191957	Gln	Arg	FALSE		3	0	0	2	0	0	0	0	0	0	1	0	0	0	0	0	0	0	0	0	0	0	0	0	0	0	0	0	0	0	0	0	0	0	0	0	0	0	0	0	0	0	0	0	0	0	0	0	0	0	0	0	0	0	0	0	0	0	0	0	0	0	0	0	0	0	19.62	FALSE	FALSE	FALSE	531	0.026
NLRP4p.Arg444His	NLRP4	0.0260135	0.0155958	0	0.060779			0.0965712	0.0569801			0.0252319	0.0191957	His	Arg	TRUE		3	0	0	2	0	0	0	0	0	0	1	0	0	0	0	0	0	0	0	0	0	0	0	0	0	0	0	0	0	0	0	0	0	0	0	0	0	0	0	0	0	0	0	0	0	0	0	0	0	0	0	0	0	0	0	0	0	0	0	0	0	0	0	0	0	0	18.98	FALSE	FALSE	FALSE	531	0.026
NPR3p.Val369Ile	NPR3	0.0260135	0.0155958	0	0.0605363			0.0965712	0.0569801			0.0252319	0.0191957	Ile	Val	FALSE		3	0	0	2	0	0	0	0	0	0	1	0	0	0	0	0	0	0	0	0	0	0	0	0	0	0	0	0	0	0	0	0	0	0	0	0	0	0	0	0	0	0	0	0	0	0	0	0	0	0	0	0	0	0	0	0	0	0	0	0	0	0	0	0	0	0	20.15	FALSE	FALSE	FALSE	531	0.026
NRDE2p.Ala881Thr	NRDE2	0.0260135	0.0155958	0	0.060779			0.0965712	0.0569801			0.0252319	0.0191957	Thr	Ala	TRUE		3	0	0	2	0	0	0	0	0	0	1	0	0	0	0	0	0	0	0	0	0	0	0	0	0	0	0	0	0	0	0	0	0	0	0	0	0	0	0	0	0	0	0	0	0	0	0	0	0	0	0	0	0	0	0	0	0	0	0	0	0	0	0	0	0	0	20.78	FALSE	FALSE	FALSE	531	0.026
NYAP2p.Pro324Leu	NYAP2	0.0260135	0.0155958	0	0.0605363			0.0965712	0.0569801			0.0252319	0.0191957	Leu	Pro	FALSE		3	0	0	2	0	0	0	0	0	0	1	0	0	0	0	0	0	0	0	0	0	0	0	0	0	0	0	0	0	0	0	0	0	0	0	0	0	0	0	0	0	0	0	0	0	0	0	0	0	0	0	0	0	0	0	0	0	0	0	0	0	0	0	0	0	0	19.93	FALSE	FALSE	FALSE	531	0.026
OR5AR1p.Arg229Cys	OR5AR1	0.0260135	0.0155958	0	0.060779			0.0965712	0.0569801			0.0252319	0.0191957	Cys	Arg	TRUE		3	0	0	2	0	0	0	0	0	0	1	0	0	0	0	0	0	0	0	0	0	0	0	0	0	0	0	0	0	0	0	0	0	0	0	0	0	0	0	0	0	0	0	0	0	0	0	0	0	0	0	0	0	0	0	0	0	0	0	0	0	0	0	0	0	0	20.28	FALSE	FALSE	FALSE	531	0.026
OR5M3p.Gly202Ser	OR5M3	0.0260135	0.0155958	0	0.0605363			0.0965712	0.0569801			0.0252319	0.0191957	Ser	Gly	TRUE		3	0	0	2	0	0	0	0	0	0	1	0	0	0	0	0	0	0	0	0	0	0	0	0	0	0	0	0	0	0	0	0	0	0	0	0	0	0	0	0	0	0	0	0	0	0	0	0	0	0	0	0	0	0	0	0	0	0	0	0	0	0	0	0	0	0	20.22	FALSE	FALSE	FALSE	531	0.026
PCDH11Xp.Arg31Ter	PCDH11X	0.0260135	0.0155958	0	0.0605363			0.0965712	0.0569801			0.0252319	0.0191957	Ter	Arg	FALSE		3	0	0	2	0	0	0	0	0	0	1	0	0	0	0	0	0	0	0	0	0	0	0	0	0	0	0	0	0	0	0	0	0	0	0	0	0	0	0	0	0	0	0	0	0	0	0	0	0	0	0	0	0	0	0	0	0	0	0	0	0	0	0	0	0	0	19.74	FALSE	FALSE	FALSE	531	0.026
PCDHA12p.Val35Ile	PCDHA12	0.0260135	0.0155958	0	0.060779			0.0965712	0.0569801			0.0252319	0.0191957	Ile	Val	FALSE		3	0	0	2	0	0	0	0	0	0	1	0	0	0	0	0	0	0	0	0	0	0	0	0	0	0	0	0	0	0	0	0	0	0	0	0	0	0	0	0	0	0	0	0	0	0	0	0	0	0	0	0	0	0	0	0	0	0	0	0	0	0	0	0	0	0	19.91	FALSE	FALSE	FALSE	531	0.026
PLA2G6p.Pro443Leu	PLA2G6	0.0260135	0.0155958	0	0.0605363			0.0965712	0.0569801			0.0252319	0.0191957	Leu	Pro	FALSE		3	0	0	2	0	0	0	0	0	0	1	0	0	0	0	0	0	0	0	0	0	0	0	0	0	0	0	0	0	0	0	0	0	0	0	0	0	0	0	0	0	0	0	0	0	0	0	0	0	0	0	0	0	0	0	0	0	0	0	0	0	0	0	0	0	0	20.66	FALSE	FALSE	FALSE	531	0.026
POLNp.Arg475Trp	POLN	0.0260135	0.0155958	0	0.0605363			0.0965712	0.0569801			0.0252319	0.0191957	Trp	Arg	FALSE		3	0	0	2	0	0	0	0	0	0	1	0	0	0	0	0	0	0	0	0	0	0	0	0	0	0	0	0	0	0	0	0	0	0	0	0	0	0	0	0	0	0	0	0	0	0	0	0	0	0	0	0	0	0	0	0	0	0	0	0	0	0	0	0	0	0	20.06	FALSE	FALSE	FALSE	531	0.026
PRM1p.Arg17Cys	PRM1	0.0260135	0.0155958	0	0.0605363			0.0965712	0.0569801			0.0252319	0.0191957	Cys	Arg	TRUE		3	0	0	2	0	0	0	0	0	0	1	0	0	0	0	0	0	0	0	0	0	0	0	0	0	0	0	0	0	0	0	0	0	0	0	0	0	0	0	0	0	0	0	0	0	0	0	0	0	0	0	0	0	0	0	0	0	0	0	0	0	0	0	0	0	0	19.38	FALSE	FALSE	FALSE	531	0.026
PSG9p.Ala105Thr	PSG9	0.0260135	0.0155958	0	0.060779			0.0965712	0.0569801			0.0252319	0.0191957	Thr	Ala	TRUE		3	0	0	2	0	0	0	0	0	0	1	0	0	0	0	0	0	0	0	0	0	0	0	0	0	0	0	0	0	0	0	0	0	0	0	0	0	0	0	0	0	0	0	0	0	0	0	0	0	0	0	0	0	0	0	0	0	0	0	0	0	0	0	0	0	0	20.13	FALSE	FALSE	FALSE	531	0.026
RAC1p.Arg68His	RAC1	0.0260135	0.0155958	0	0.0605363			0.0965712	0.0569801			0.0252319	0.0191957	His	Arg	TRUE	1	3	0	0	2	0	0	0	0	0	0	1	0	0	0	0	0	0	0	0	0	0	0	0	0	0	0	0	0	0	0	0	0	0	0	0	0	0	0	0	0	0	0	0	0	0	0	0	0	0	0	0	0	0	0	0	0	0	0	0	0	0	0	0	0	0	0	19.71	TRUE	FALSE	FALSE	531	0.026
SELEp.Arg375Ter	SELE	0.0260135	0.0155958	0	0.0605363			0.0965712	0.0569801			0.0252319	0.0191957	Ter	Arg	FALSE		3	0	0	2	0	0	0	0	0	0	1	0	0	0	0	0	0	0	0	0	0	0	0	0	0	0	0	0	0	0	0	0	0	0	0	0	0	0	0	0	0	0	0	0	0	0	0	0	0	0	0	0	0	0	0	0	0	0	0	0	0	0	0	0	0	0	20.06	FALSE	FALSE	FALSE	531	0.026
SLC46A2p.Ala141Val	SLC46A2	0.0260135	0.0155958	0	0.0605363			0.0965712	0.0569801			0.0252319	0.0191957	Val	Ala	FALSE		3	0	0	2	0	0	0	0	0	0	1	0	0	0	0	0	0	0	0	0	0	0	0	0	0	0	0	0	0	0	0	0	0	0	0	0	0	0	0	0	0	0	0	0	0	0	0	0	0	0	0	0	0	0	0	0	0	0	0	0	0	0	0	0	0	0	19.56	FALSE	FALSE	FALSE	531	0.026
SLITRK4p.Arg644Ter	SLITRK4	0.0260135	0.0155958	0	0.060779			0.0965712	0.0569801			0.0252319	0.0191957	Ter	Arg	FALSE		3	0	0	2	0	0	0	0	0	0	1	0	0	0	0	0	0	0	0	0	0	0	0	0	0	0	0	0	0	0	0	0	0	0	0	0	0	0	0	0	0	0	0	0	0	0	0	0	0	0	0	0	0	0	0	0	0	0	0	0	0	0	0	0	0	0	19.67	FALSE	FALSE	FALSE	531	0.026
SLX4p.Pro133Leu	SLX4	0.0260135	0.0155958	0	0.060779			0.0965712	0.0569801			0.0252319	0.0191957	Leu	Pro	FALSE		3	0	0	2	0	0	0	0	0	0	1	0	0	0	0	0	0	0	0	0	0	0	0	0	0	0	0	0	0	0	0	0	0	0	0	0	0	0	0	0	0	0	0	0	0	0	0	0	0	0	0	0	0	0	0	0	0	0	0	0	0	0	0	0	0	0	20.3	FALSE	FALSE	FALSE	531	0.026
SMOC1p.Arg278His	SMOC1	0.0260135	0.0155958	0	0.0605363			0.0965712	0.0569801			0.0252319	0.0191957	His	Arg	TRUE		3	0	0	2	0	0	0	0	0	0	1	0	0	0	0	0	0	0	0	0	0	0	0	0	0	0	0	0	0	0	0	0	0	0	0	0	0	0	0	0	0	0	0	0	0	0	0	0	0	0	0	0	0	0	0	0	0	0	0	0	0	0	0	0	0	0	19.55	FALSE	FALSE	FALSE	531	0.026
STAG1p.Val628Ile	STAG1	0.0260135	0.0155958	0	0.0605363			0.0965712	0.0569801			0.0252319	0.0191957	Ile	Val	FALSE	2	3	0	0	2	0	0	0	0	0	0	1	0	0	0	0	0	0	0	0	0	0	0	0	0	0	0	0	0	0	0	0	0	0	0	0	0	0	0	0	0	0	0	0	0	0	0	0	0	0	0	0	0	0	0	0	0	0	0	0	0	0	0	0	0	0	0	20.11	FALSE	FALSE	FALSE	531	0.026
STEAP4p.Glu91Ter	STEAP4	0.0260135	0.0155958	0	0.0605363			0.0965712	0.0569801			0.0252319	0.0191957	Ter	Glu	FALSE		3	0	0	2	0	0	0	0	0	0	1	0	0	0	0	0	0	0	0	0	0	0	0	0	0	0	0	0	0	0	0	0	0	0	0	0	0	0	0	0	0	0	0	0	0	0	0	0	0	0	0	0	0	0	0	0	0	0	0	0	0	0	0	0	0	0	18.81	FALSE	FALSE	FALSE	531	0.026
THEGp.Ala358Thr	THEG	0.0260135	0.0155958	0	0.0605363			0.0965712	0.0569801			0.0252319	0.0191957	Thr	Ala	TRUE		3	0	0	2	0	0	0	0	0	0	1	0	0	0	0	0	0	0	0	0	0	0	0	0	0	0	0	0	0	0	0	0	0	0	0	0	0	0	0	0	0	0	0	0	0	0	0	0	0	0	0	0	0	0	0	0	0	0	0	0	0	0	0	0	0	0	20.54	FALSE	FALSE	FALSE	531	0.026
TMEM181p.Arg484His	TMEM181	0.0260135	0.0155958	0	0.0605363			0.0965712	0.0569801			0.0252319	0.0191957	His	Arg	TRUE		3	0	0	2	0	0	0	0	0	0	1	0	0	0	0	0	0	0	0	0	0	0	0	0	0	0	0	0	0	0	0	0	0	0	0	0	0	0	0	0	0	0	0	0	0	0	0	0	0	0	0	0	0	0	0	0	0	0	0	0	0	0	0	0	0	0	19.49	FALSE	FALSE	FALSE	531	0.026
TMEM194Ap.Arg275Gln	TMEM194A	0.0260135	0.0155958	0	0.060779			0.0965712	0.0569801			0.0252319	0.0191957	Gln	Arg	FALSE		3	0	0	2	0	0	0	0	0	0	1	0	0	0	0	0	0	0	0	0	0	0	0	0	0	0	0	0	0	0	0	0	0	0	0	0	0	0	0	0	0	0	0	0	0	0	0	0	0	0	0	0	0	0	0	0	0	0	0	0	0	0	0	0	0	0	19.5	FALSE	FALSE	FALSE	531	0.026
TMPRSS6p.Val327Met	TMPRSS6	0.0260135	0.0155958	0	0.060779			0.0965712	0.0569801			0.0252319	0.0191957	Met	Val	FALSE		3	0	0	2	0	0	0	0	0	0	1	0	0	0	0	0	0	0	0	0	0	0	0	0	0	0	0	0	0	0	0	0	0	0	0	0	0	0	0	0	0	0	0	0	0	0	0	0	0	0	0	0	0	0	0	0	0	0	0	0	0	0	0	0	0	0	20.04	FALSE	FALSE	FALSE	531	0.026
TRIM60p.Arg390Ter	TRIM60	0.0260135	0.0155958	0	0.060779			0.0965712	0.0569801			0.0252319	0.0191957	Ter	Arg	FALSE		3	0	0	2	0	0	0	0	0	0	1	0	0	0	0	0	0	0	0	0	0	0	0	0	0	0	0	0	0	0	0	0	0	0	0	0	0	0	0	0	0	0	0	0	0	0	0	0	0	0	0	0	0	0	0	0	0	0	0	0	0	0	0	0	0	0	19.88	FALSE	FALSE	FALSE	531	0.026
TRPM4p.Gly163Ser	TRPM4	0.0260135	0.0155958	0	0.060779			0.0965712	0.0569801			0.0252319	0.0191957	Ser	Gly	TRUE		3	0	0	2	0	0	0	0	0	0	1	0	0	0	0	0	0	0	0	0	0	0	0	0	0	0	0	0	0	0	0	0	0	0	0	0	0	0	0	0	0	0	0	0	0	0	0	0	0	0	0	0	0	0	0	0	0	0	0	0	0	0	0	0	0	0	19.71	FALSE	FALSE	FALSE	531	0.026
TRPV5p.Ala124Thr	TRPV5	0.0260135	0.0155958	0	0.0605363			0.0965712	0.0569801			0.0252319	0.0191957	Thr	Ala	TRUE		3	0	0	2	0	0	0	0	0	0	1	0	0	0	0	0	0	0	0	0	0	0	0	0	0	0	0	0	0	0	0	0	0	0	0	0	0	0	0	0	0	0	0	0	0	0	0	0	0	0	0	0	0	0	0	0	0	0	0	0	0	0	0	0	0	0	19.65	FALSE	FALSE	FALSE	531	0.026
TTNp.Ala471Val	TTN	0.0260135	0.0155958	0	0.0605363			0.0965712	0.0569801			0.0252319	0.0191957	Val	Ala	FALSE		3	0	0	2	0	0	0	0	0	0	1	0	0	0	0	0	0	0	0	0	0	0	0	0	0	0	0	0	0	0	0	0	0	0	0	0	0	0	0	0	0	0	0	0	0	0	0	0	0	0	0	0	0	0	0	0	0	0	0	0	0	0	0	0	0	0	19.01	FALSE	FALSE	FALSE	531	0.026
UNC13Ap.Val830Met	UNC13A	0.0260135	0.0155958	0	0.0605363			0.0965712	0.0569801			0.0252319	0.0191957	Met	Val	FALSE		3	0	0	2	0	0	0	0	0	0	1	0	0	0	0	0	0	0	0	0	0	0	0	0	0	0	0	0	0	0	0	0	0	0	0	0	0	0	0	0	0	0	0	0	0	0	0	0	0	0	0	0	0	0	0	0	0	0	0	0	0	0	0	0	0	0	20.4	FALSE	FALSE	FALSE	531	0.026
UNC93Ap.Pro59Leu	UNC93A	0.0260135	0.0155958	0	0.0605363			0.0965712	0.0569801			0.0252319	0.0191957	Leu	Pro	FALSE		3	0	0	2	0	0	0	0	0	0	1	0	0	0	0	0	0	0	0	0	0	0	0	0	0	0	0	0	0	0	0	0	0	0	0	0	0	0	0	0	0	0	0	0	0	0	0	0	0	0	0	0	0	0	0	0	0	0	0	0	0	0	0	0	0	0	19.25	FALSE	FALSE	FALSE	531	0.026
WIPF2p.Arg161Gln	WIPF2	0.0260135	0.0155958	0	0.0605363			0.0965712	0.0569801			0.0252319	0.0191957	Gln	Arg	FALSE		3	0	0	2	0	0	0	0	0	0	1	0	0	0	0	0	0	0	0	0	0	0	0	0	0	0	0	0	0	0	0	0	0	0	0	0	0	0	0	0	0	0	0	0	0	0	0	0	0	0	0	0	0	0	0	0	0	0	0	0	0	0	0	0	0	0	19.53	FALSE	FALSE	FALSE	531	0.026
ZBTB20p.Arg259His	ZBTB20	0.0260135	0.0155958	0	0.0605363			0.0965712	0.0569801			0.0252319	0.0191957	His	Arg	TRUE		3	0	0	2	0	0	0	0	0	0	1	0	0	0	0	0	0	0	0	0	0	0	0	0	0	0	0	0	0	0	0	0	0	0	0	0	0	0	0	0	0	0	0	0	0	0	0	0	0	0	0	0	0	0	0	0	0	0	0	0	0	0	0	0	0	0	19.85	FALSE	FALSE	FALSE	531	0.026
ZBTB44p.Gly263Ser	ZBTB44	0.0260135	0.0155958	0	0.060779			0.0965712	0.0569801			0.0252319	0.0191957	Ser	Gly	TRUE		3	0	0	2	0	0	0	0	0	0	1	0	0	0	0	0	0	0	0	0	0	0	0	0	0	0	0	0	0	0	0	0	0	0	0	0	0	0	0	0	0	0	0	0	0	0	0	0	0	0	0	0	0	0	0	0	0	0	0	0	0	0	0	0	0	0	20.03	FALSE	FALSE	FALSE	531	0.026
ZNF800p.Arg536Gln	ZNF800	0.0260135	0.0155958	0	0.0605363			0.0965712	0.0569801			0.0252319	0.0191957	Gln	Arg	FALSE		3	0	0	2	0	0	0	0	0	0	1	0	0	0	0	0	0	0	0	0	0	0	0	0	0	0	0	0	0	0	0	0	0	0	0	0	0	0	0	0	0	0	0	0	0	0	0	0	0	0	0	0	0	0	0	0	0	0	0	0	0	0	0	0	0	0	19.79	FALSE	FALSE	FALSE	531	0.026
RYR1p.Thr433Met	RYR1	0.0260124	0.0207943	0.00406843	0.056337			0.0525369	0.0569801	0.169779	0.169779	0.0184805	0.0191957	Met	Thr	FALSE		4	0	0	1	0	0	1	0	0	0	0	0	0	1	0	1	0	0	0	0	0	0	0	0	0	0	0	0	0	0	0	0	0	0	0	0	0	0	0	0	0	0	0	0	0	0	0	0	0	0	0	0	0	0	0	0	0	0	0	0	0	0	0	0	0	0	34.63	FALSE	FALSE	FALSE	531	0.026
ITGA10p.Arg613Gln	ITGA10	0.0260112	0.0207943	0.00300665	0.0575903	0.134957	0.116279	0.0341219	0.0569801			0.0228028	0.0191957	Gln	Arg	FALSE		4	0	0	0	0	1	0	0	0	0	0	1	0	0	0	0	0	0	0	0	0	0	0	0	0	0	0	0	0	0	0	0	0	0	0	0	0	0	0	0	1	0	0	0	0	0	0	0	0	0	1	0	0	0	0	0	0	0	0	0	0	0	0	0	0	0	39.09	FALSE	FALSE	FALSE	531	0.026
KMT2Dp.Arg2685Ter	KMT2D	0.0260094	0.0207943	0.000132086	0.0604494					0.339559	0.339559	0.0126159	0.00959785	Ter	Arg	FALSE	1	4	0	0	1	0	0	2	0	0	0	0	0	0	0	0	0	0	0	0	0	0	0	0	0	1	0	0	0	0	0	0	0	0	0	0	0	0	0	0	0	0	0	0	0	0	0	0	0	0	0	0	0	0	0	0	0	0	0	0	0	0	0	0	0	0	0	42.48	FALSE	FALSE	FALSE	531	0.026
ALLCp.Thr83Met	ALLC	0.0260067	0.0207943	0.00425129	0.0565141							0.0374882	0.0383914	Met	Thr	FALSE		4	0	0	2	0	0	0	0	0	0	0	0	0	0	0	0	0	0	0	0	0	0	0	0	0	0	0	0	2	0	0	0	0	0	0	0	0	0	0	0	0	0	0	0	0	0	0	0	0	0	0	0	0	0	0	0	0	0	0	0	0	0	0	0	0	0	34.96	FALSE	FALSE	FALSE	531	0.026
ADAM21p.Glu233Ter	ADAM21	0.0260062	0.0155958	0	0.0613921							0.0374875	0.0287936	Ter	Glu	FALSE		3	0	1	0	0	0	0	0	1	1	0	0	0	0	0	0	0	0	0	0	0	0	0	0	0	0	0	0	0	0	0	0	0	0	0	0	0	0	0	0	0	0	0	0	0	0	0	0	0	0	0	0	0	0	0	0	0	0	0	0	0	0	0	0	0	0	27.37	FALSE	FALSE	FALSE	531	0.026
B4GALT3p.Arg32Gln	B4GALT3	0.0260062	0.0155958	0	0.0613921							0.0374875	0.0287936	Gln	Arg	FALSE		3	0	1	0	0	0	0	0	1	1	0	0	0	0	0	0	0	0	0	0	0	0	0	0	0	0	0	0	0	0	0	0	0	0	0	0	0	0	0	0	0	0	0	0	0	0	0	0	0	0	0	0	0	0	0	0	0	0	0	0	0	0	0	0	0	0	27.15	FALSE	FALSE	FALSE	531	0.026
CCM2p.Arg328His	CCM2	0.0260062	0.0155958	0	0.0613921							0.0374875	0.0287936	His	Arg	TRUE		3	0	1	0	0	0	0	0	1	1	0	0	0	0	0	0	0	0	0	0	0	0	0	0	0	0	0	0	0	0	0	0	0	0	0	0	0	0	0	0	0	0	0	0	0	0	0	0	0	0	0	0	0	0	0	0	0	0	0	0	0	0	0	0	0	0	26.87	FALSE	FALSE	FALSE	531	0.026
CENPEp.Ser1047Tyr	CENPE	0.0260062	0.0155958	0	0.0608344							0.0374875	0.0287936	Tyr	Ser	TRUE		3	0	1	0	0	0	0	0	1	1	0	0	0	0	0	0	0	0	0	0	0	0	0	0	0	0	0	0	0	0	0	0	0	0	0	0	0	0	0	0	0	0	0	0	0	0	0	0	0	0	0	0	0	0	0	0	0	0	0	0	0	0	0	0	0	0	27.76	FALSE	FALSE	FALSE	531	0.026
FAM135Bp.Arg719Gln	FAM135B	0.0260062	0.0155958	0	0.0617712							0.0374875	0.0287936	Gln	Arg	FALSE	2	3	0	1	0	0	0	0	0	1	1	0	0	0	0	0	0	0	0	0	0	0	0	0	0	0	0	0	0	0	0	0	0	0	0	0	0	0	0	0	0	0	0	0	0	0	0	0	0	0	0	0	0	0	0	0	0	0	0	0	0	0	0	0	0	0	0	27.97	FALSE	FALSE	FALSE	531	0.026
GDF10p.Arg337Cys	GDF10	0.0260062	0.0155958	0	0.0614016							0.0374875	0.0287936	Cys	Arg	TRUE		3	0	1	0	0	0	0	0	1	1	0	0	0	0	0	0	0	0	0	0	0	0	0	0	0	0	0	0	0	0	0	0	0	0	0	0	0	0	0	0	0	0	0	0	0	0	0	0	0	0	0	0	0	0	0	0	0	0	0	0	0	0	0	0	0	0	28.03	FALSE	FALSE	FALSE	531	0.026
ITPKBp.Gly434Arg	ITPKB	0.0260062	0.0155958	0	0.0594484							0.0374875	0.0287936	Arg	Gly	TRUE		3	0	1	0	0	0	0	0	1	1	0	0	0	0	0	0	0	0	0	0	0	0	0	0	0	0	0	0	0	0	0	0	0	0	0	0	0	0	0	0	0	0	0	0	0	0	0	0	0	0	0	0	0	0	0	0	0	0	0	0	0	0	0	0	0	0	27.9	FALSE	FALSE	FALSE	531	0.026
LINGO1p.Val283Ile	LINGO1	0.0260062	0.0155958	0	0.0612086							0.0374875	0.0287936	Ile	Val	FALSE		3	0	1	0	0	0	0	0	1	1	0	0	0	0	0	0	0	0	0	0	0	0	0	0	0	0	0	0	0	0	0	0	0	0	0	0	0	0	0	0	0	0	0	0	0	0	0	0	0	0	0	0	0	0	0	0	0	0	0	0	0	0	0	0	0	0	27.59	FALSE	FALSE	FALSE	531	0.026
LY6Kp.Gly161Ser	LY6K	0.0260062	0.0155958	0	0.0613921							0.0374875	0.0287936	Ser	Gly	TRUE		3	0	1	0	0	0	0	0	1	1	0	0	0	0	0	0	0	0	0	0	0	0	0	0	0	0	0	0	0	0	0	0	0	0	0	0	0	0	0	0	0	0	0	0	0	0	0	0	0	0	0	0	0	0	0	0	0	0	0	0	0	0	0	0	0	0	27.41	FALSE	FALSE	FALSE	531	0.026
MGAMp.Gly296Arg	MGAM	0.0260062	0.0155958	0	0.0604458							0.0374875	0.0287936	Arg	Gly	TRUE		3	0	1	0	0	0	0	0	1	1	0	0	0	0	0	0	0	0	0	0	0	0	0	0	0	0	0	0	0	0	0	0	0	0	0	0	0	0	0	0	0	0	0	0	0	0	0	0	0	0	0	0	0	0	0	0	0	0	0	0	0	0	0	0	0	0	27.52	FALSE	FALSE	FALSE	531	0.026
MOGSp.Gln670Glu	MOGS	0.0260062	0.0155958	0	0.0608249							0.0374875	0.0287936	Glu	Gln	FALSE		3	0	1	0	0	0	0	0	1	1	0	0	0	0	0	0	0	0	0	0	0	0	0	0	0	0	0	0	0	0	0	0	0	0	0	0	0	0	0	0	0	0	0	0	0	0	0	0	0	0	0	0	0	0	0	0	0	0	0	0	0	0	0	0	0	0	27.39	FALSE	FALSE	FALSE	531	0.026
NLGN3p.Gln38His	NLGN3	0.0260062	0.0155958	0	0.0613921							0.0374875	0.0287936	His	Gln	TRUE		3	0	1	0	0	0	0	0	1	1	0	0	0	0	0	0	0	0	0	0	0	0	0	0	0	0	0	0	0	0	0	0	0	0	0	0	0	0	0	0	0	0	0	0	0	0	0	0	0	0	0	0	0	0	0	0	0	0	0	0	0	0	0	0	0	0	27.59	FALSE	FALSE	FALSE	531	0.026
OR14I1p.Lys305Asn	OR14I1	0.0260062	0.0155958	0	0.0613921							0.0374875	0.0287936	Asn	Lys	FALSE		3	0	1	0	0	0	0	0	1	1	0	0	0	0	0	0	0	0	0	0	0	0	0	0	0	0	0	0	0	0	0	0	0	0	0	0	0	0	0	0	0	0	0	0	0	0	0	0	0	0	0	0	0	0	0	0	0	0	0	0	0	0	0	0	0	0	27.88	FALSE	FALSE	FALSE	531	0.026
OR4A15p.Arg166Cys	OR4A15	0.0260062	0.0155958	0	0.0617712							0.0374875	0.0287936	Cys	Arg	TRUE		3	0	1	0	0	0	0	0	1	1	0	0	0	0	0	0	0	0	0	0	0	0	0	0	0	0	0	0	0	0	0	0	0	0	0	0	0	0	0	0	0	0	0	0	0	0	0	0	0	0	0	0	0	0	0	0	0	0	0	0	0	0	0	0	0	0	27.12	FALSE	FALSE	FALSE	531	0.026
PCDHA1p.Thr633Met	PCDHA1	0.0260062	0.0155958	0	0.0613921							0.0374875	0.0287936	Met	Thr	FALSE		3	0	1	0	0	0	0	0	1	1	0	0	0	0	0	0	0	0	0	0	0	0	0	0	0	0	0	0	0	0	0	0	0	0	0	0	0	0	0	0	0	0	0	0	0	0	0	0	0	0	0	0	0	0	0	0	0	0	0	0	0	0	0	0	0	0	26.91	FALSE	FALSE	FALSE	531	0.026
RFWD2p.Gln220His	RFWD2	0.0260062	0.0155958	0	0.0608249							0.0374875	0.0287936	His	Gln	TRUE		3	0	1	0	0	0	0	0	1	1	0	0	0	0	0	0	0	0	0	0	0	0	0	0	0	0	0	0	0	0	0	0	0	0	0	0	0	0	0	0	0	0	0	0	0	0	0	0	0	0	0	0	0	0	0	0	0	0	0	0	0	0	0	0	0	0	26.65	FALSE	FALSE	FALSE	531	0.026
RNF19Ap.Val449Ile	RNF19A	0.0260062	0.0155958	0	0.0604458							0.0374875	0.0287936	Ile	Val	FALSE		3	0	1	0	0	0	0	0	1	1	0	0	0	0	0	0	0	0	0	0	0	0	0	0	0	0	0	0	0	0	0	0	0	0	0	0	0	0	0	0	0	0	0	0	0	0	0	0	0	0	0	0	0	0	0	0	0	0	0	0	0	0	0	0	0	0	27.41	FALSE	FALSE	FALSE	531	0.026
SIGLEC11p.Ala147Val	SIGLEC11	0.0260062	0.0155958	0	0.0612086							0.0374875	0.0287936	Val	Ala	FALSE		3	0	1	0	0	0	0	0	1	1	0	0	0	0	0	0	0	0	0	0	0	0	0	0	0	0	0	0	0	0	0	0	0	0	0	0	0	0	0	0	0	0	0	0	0	0	0	0	0	0	0	0	0	0	0	0	0	0	0	0	0	0	0	0	0	0	27.62	FALSE	FALSE	FALSE	531	0.026
TCEB3Bp.Gly255Arg	TCEB3B	0.0260053	0.0155958	0	0.0625393							0.0199318	0.0191957	Arg	Gly	TRUE		3	0	0	0	0	0	0	1	0	1	0	0	0	1	0	0	0	0	0	0	0	0	0	0	0	0	0	0	0	0	0	0	0	0	0	0	0	0	0	0	0	0	0	0	0	0	0	0	0	0	0	0	0	0	0	0	0	0	0	0	0	0	0	0	0	0	28.95	FALSE	FALSE	FALSE	531	0.026
CDC14Ap.Arg345Ter	CDC14A	0.0259992	0.0155958	0	0.0598177	0.134957	0.116279			0.169779	0.169779	0.0147767	0.00959785	Ter	Arg	FALSE		3	0	0	0	0	1	1	0	0	0	0	1	0	0	0	0	0	0	0	0	0	0	0	0	0	0	0	0	0	0	0	0	0	0	0	0	0	0	0	0	0	0	0	0	0	0	0	0	0	0	0	0	0	0	0	0	0	0	0	0	0	0	0	0	0	0	22.18	FALSE	FALSE	FALSE	531	0.026
COL11A1p.Arg524Trp	COL11A1	0.0259992	0.0155958	0	0.0598207	0.134957	0.116279			0.169779	0.169779	0.0147767	0.00959785	Trp	Arg	FALSE		3	0	0	0	0	1	1	0	0	0	0	1	0	0	0	0	0	0	0	0	0	0	0	0	0	0	0	0	0	0	0	0	0	0	0	0	0	0	0	0	0	0	0	0	0	0	0	0	0	0	0	0	0	0	0	0	0	0	0	0	0	0	0	0	0	0	22.16	FALSE	FALSE	FALSE	531	0.026
EFEMP1p.Gly474Glu	EFEMP1	0.0259992	0.0155958	0	0.0578068	0.134957	0.116279			0.169779	0.169779	0.0147767	0.00959785	Glu	Gly	FALSE		3	0	0	0	0	1	1	0	0	0	0	1	0	0	0	0	0	0	0	0	0	0	0	0	0	0	0	0	0	0	0	0	0	0	0	0	0	0	0	0	0	0	0	0	0	0	0	0	0	0	0	0	0	0	0	0	0	0	0	0	0	0	0	0	0	0	23.41	FALSE	FALSE	FALSE	531	0.026
NRXN2p.Thr1698Met	NRXN2	0.0259992	0.0155958	0	0.0591839	0.134957	0.116279			0.169779	0.169779	0.0147767	0.00959785	Met	Thr	FALSE		3	0	0	0	0	1	1	0	0	0	0	1	0	0	0	0	0	0	0	0	0	0	0	0	0	0	0	0	0	0	0	0	0	0	0	0	0	0	0	0	0	0	0	0	0	0	0	0	0	0	0	0	0	0	0	0	0	0	0	0	0	0	0	0	0	0	22.18	FALSE	FALSE	FALSE	531	0.026
PCDHA9p.Arg498Trp	PCDHA9	0.0259992	0.0155958	0	0.060561	0.134957	0.116279			0.169779	0.169779	0.0147767	0.00959785	Trp	Arg	FALSE		3	0	0	0	0	1	1	0	0	0	0	1	0	0	0	0	0	0	0	0	0	0	0	0	0	0	0	0	0	0	0	0	0	0	0	0	0	0	0	0	0	0	0	0	0	0	0	0	0	0	0	0	0	0	0	0	0	0	0	0	0	0	0	0	0	0	22	FALSE	FALSE	FALSE	531	0.026
PLK5p.Leu253Val	PLK5	0.0259992	0.0155958	0	0.0598177	0.134957	0.116279			0.169779	0.169779	0.0147767	0.00959785	Val	Leu	FALSE		3	0	0	0	0	1	1	0	0	0	0	1	0	0	0	0	0	0	0	0	0	0	0	0	0	0	0	0	0	0	0	0	0	0	0	0	0	0	0	0	0	0	0	0	0	0	0	0	0	0	0	0	0	0	0	0	0	0	0	0	0	0	0	0	0	0	22.16	FALSE	FALSE	FALSE	531	0.026
RQCD1p.Ser87Cys	RQCD1	0.0259992	0.0155958	0	0.0591839	0.134957	0.116279			0.169779	0.169779	0.0147767	0.00959785	Cys	Ser	TRUE		3	0	0	0	0	1	1	0	0	0	0	1	0	0	0	0	0	0	0	0	0	0	0	0	0	0	0	0	0	0	0	0	0	0	0	0	0	0	0	0	0	0	0	0	0	0	0	0	0	0	0	0	0	0	0	0	0	0	0	0	0	0	0	0	0	0	22.33	FALSE	FALSE	FALSE	531	0.026
TELO2p.Arg607Trp	TELO2	0.0259992	0.0155958	0	0.0602497	0.134957	0.116279			0.169779	0.169779	0.0147767	0.00959785	Trp	Arg	FALSE		3	0	0	0	0	1	1	0	0	0	0	1	0	0	0	0	0	0	0	0	0	0	0	0	0	0	0	0	0	0	0	0	0	0	0	0	0	0	0	0	0	0	0	0	0	0	0	0	0	0	0	0	0	0	0	0	0	0	0	0	0	0	0	0	0	0	22.31	FALSE	FALSE	FALSE	531	0.026
TGM3p.Arg571Gln	TGM3	0.0259992	0.0155958	0	0.0591839	0.134957	0.116279			0.169779	0.169779	0.0147767	0.00959785	Gln	Arg	FALSE		3	0	0	0	0	1	1	0	0	0	0	1	0	0	0	0	0	0	0	0	0	0	0	0	0	0	0	0	0	0	0	0	0	0	0	0	0	0	0	0	0	0	0	0	0	0	0	0	0	0	0	0	0	0	0	0	0	0	0	0	0	0	0	0	0	0	22.86	FALSE	FALSE	FALSE	531	0.026
ZFPM2p.Arg1039Gln	ZFPM2	0.0259992	0.0155958	0	0.0591839	0.134957	0.116279			0.169779	0.169779	0.0147767	0.00959785	Gln	Arg	FALSE		3	0	0	0	0	1	1	0	0	0	0	1	0	0	0	0	0	0	0	0	0	0	0	0	0	0	0	0	0	0	0	0	0	0	0	0	0	0	0	0	0	0	0	0	0	0	0	0	0	0	0	0	0	0	0	0	0	0	0	0	0	0	0	0	0	0	22.55	FALSE	FALSE	FALSE	531	0.026
RFTN1p.Arg448Ter	RFTN1	0.0259988	0.0259929	0.00554213	0.0540713							0.0374769	0.0479893	Ter	Arg	FALSE		5	0	0	1	0	0	0	0	2	0	0	0	0	0	0	0	1	0	0	0	0	0	0	1	0	0	0	0	0	0	0	0	0	0	0	0	0	0	0	0	0	0	0	0	0	0	0	0	0	0	0	0	0	0	0	0	0	0	0	0	0	0	0	0	0	0	53.65	FALSE	FALSE	FALSE	531	0.026
BBS2p.Arg272Gln	BBS2	0.0259939	0.0207943	0.00255429	0.0575411							0.0303652	0.0287936	Gln	Arg	FALSE		4	0	0	1	0	0	0	0	0	1	0	0	0	0	0	0	1	0	0	0	0	0	0	0	0	0	0	0	0	0	0	0	0	0	0	1	0	0	0	0	0	0	0	0	0	0	0	0	0	0	0	0	0	0	0	0	0	0	0	0	0	0	0	0	0	0	38.52	FALSE	FALSE	FALSE	531	0.026
JAKMIP2p.Ala334Thr	JAKMIP2	0.0259939	0.0207943	0.00255429	0.058286							0.0303652	0.0287936	Thr	Ala	TRUE		4	0	0	1	0	0	0	0	0	1	0	0	0	0	0	0	1	0	0	0	0	0	0	0	0	0	0	0	0	0	0	0	0	0	0	1	0	0	0	0	0	0	0	0	0	0	0	0	0	0	0	0	0	0	0	0	0	0	0	0	0	0	0	0	0	0	38.35	FALSE	FALSE	FALSE	531	0.026
INVSp.Arg95Cys	INVS	0.0259881	0.0259929	0.00443153	0.0547302	0.40487	0.348837					0.00368197	0.00959785	Cys	Arg	TRUE		5	0	0	0	0	0	0	0	0	0	0	3	0	0	0	0	1	0	0	0	0	0	0	0	0	0	0	0	0	0	0	0	0	0	0	0	0	0	0	0	0	0	0	0	0	0	0	0	0	0	0	1	0	0	0	0	0	0	0	0	0	0	0	0	0	0	55.45	FALSE	FALSE	FALSE	531	0.026
RPH3Ap.Arg262Gln	RPH3A	0.0259881	0.0259929	0.00375448	0.0547302	0.40487	0.348837					0.00368197	0.00959785	Gln	Arg	FALSE		5	0	0	0	0	0	0	0	0	0	0	3	0	0	0	0	1	0	0	0	0	0	0	0	0	0	0	0	0	0	0	0	0	0	0	0	0	0	0	0	0	0	0	0	0	0	0	0	0	0	0	1	0	0	0	0	0	0	0	0	0	0	0	0	0	0	54.67	FALSE	FALSE	FALSE	531	0.026
SMPD4p.Pro192Leu	SMPD4	0.0259881	0.0259929	0.00443153	0.0547302	0.40487	0.348837					0.00368197	0.00959785	Leu	Pro	FALSE		5	0	0	0	0	0	0	0	0	0	0	3	0	0	0	0	1	0	0	0	0	0	0	0	0	0	0	0	0	0	0	0	0	0	0	0	0	0	0	0	0	0	0	0	0	0	0	0	0	0	0	1	0	0	0	0	0	0	0	0	0	0	0	0	0	0	55.5	FALSE	FALSE	FALSE	531	0.026
MR1p.Arg31Cys	MR1	0.0259871	0.0207943	0.00255429	0.0575709	0.134957	0.116279					0.0271022	0.0287936	Cys	Arg	TRUE		4	0	1	0	0	0	0	0	1	0	0	1	0	0	0	0	1	0	0	0	0	0	0	0	0	0	0	0	0	0	0	0	0	0	0	0	0	0	0	0	0	0	0	0	0	0	0	0	0	0	0	0	0	0	0	0	0	0	0	0	0	0	0	0	0	0	38.83	FALSE	FALSE	FALSE	531	0.026
NEBLp.Val800Ile	NEBL	0.0259871	0.0207943	0.00255429	0.0575709	0.134957	0.116279					0.0271022	0.0287936	Ile	Val	FALSE		4	0	1	0	0	0	0	0	1	0	0	1	0	0	0	0	1	0	0	0	0	0	0	0	0	0	0	0	0	0	0	0	0	0	0	0	0	0	0	0	0	0	0	0	0	0	0	0	0	0	0	0	0	0	0	0	0	0	0	0	0	0	0	0	0	0	39.56	FALSE	FALSE	FALSE	531	0.026
SORL1p.Gly547Arg	SORL1	0.0259871	0.0207943	0.00255429	0.0572249	0.134957	0.116279					0.0271022	0.0287936	Arg	Gly	TRUE		4	0	1	0	0	0	0	0	1	0	0	1	0	0	0	0	1	0	0	0	0	0	0	0	0	0	0	0	0	0	0	0	0	0	0	0	0	0	0	0	0	0	0	0	0	0	0	0	0	0	0	0	0	0	0	0	0	0	0	0	0	0	0	0	0	0	39.46	FALSE	FALSE	FALSE	531	0.026
SPINT2p.Asp125Asn	SPINT2	0.0259871	0.0207943	0.00255429	0.0581027	0.134957	0.116279					0.0271022	0.0287936	Asn	Asp	FALSE		4	0	1	0	0	0	0	0	1	0	0	1	0	0	0	0	1	0	0	0	0	0	0	0	0	0	0	0	0	0	0	0	0	0	0	0	0	0	0	0	0	0	0	0	0	0	0	0	0	0	0	0	0	0	0	0	0	0	0	0	0	0	0	0	0	0	39.44	FALSE	FALSE	FALSE	531	0.026
CYP2C8p.Asp265Asn	CYP2C8	0.0259861	0.0207943	0.0012965	0.0581312	0.134957	0.116279	0.0147136	0.0569801			0.0252319	0.0191957	Asn	Asp	FALSE	2	4	0	0	2	0	0	0	0	0	0	0	1	0	0	0	0	0	0	0	0	0	0	0	0	0	0	1	0	0	0	0	0	0	0	0	0	0	0	0	0	0	0	0	0	0	0	0	0	0	0	0	0	0	0	0	0	0	0	0	0	0	0	0	0	0	0	41.04	FALSE	FALSE	FALSE	531	0.026
ERBB2p.Ile655Val	ERBB2	0.0259817	0.0155958	0	0.0641414									Val	Ile	FALSE	1	3	0	0	0	0	0	0	2	0	0	0	0	0	0	1	0	0	0	0	0	0	0	0	0	0	0	0	0	0	0	0	0	0	0	0	0	0	0	0	0	0	0	0	0	0	0	0	0	0	0	0	0	0	0	0	0	0	0	0	0	0	0	0	0	0	0	38.27	TRUE	FALSE	FALSE	531	0.026
SEC23Bp.His489Gln	SEC23B	0.0259817	0.0155958	0	0.0625564									Gln	His	FALSE		3	0	0	0	0	0	0	2	0	0	0	0	0	0	1	0	0	0	0	0	0	0	0	0	0	0	0	0	0	0	0	0	0	0	0	0	0	0	0	0	0	0	0	0	0	0	0	0	0	0	0	0	0	0	0	0	0	0	0	0	0	0	0	0	0	0	37.91	FALSE	FALSE	FALSE	531	0.026
TDGp.Val367Met	TDG	0.0259817	0.0155958	0	0.0641414									Met	Val	FALSE		3	0	0	0	0	0	0	2	0	0	0	0	0	0	1	0	0	0	0	0	0	0	0	0	0	0	0	0	0	0	0	0	0	0	0	0	0	0	0	0	0	0	0	0	0	0	0	0	0	0	0	0	0	0	0	0	0	0	0	0	0	0	0	0	0	0	39.87	FALSE	FALSE	FALSE	531	0.026
UPF3Ap.Arg64Lys	UPF3A	0.0259817	0.0155958	0	0.0625157									Lys	Arg	TRUE		3	0	0	0	0	0	0	2	0	0	0	0	0	0	1	0	0	0	0	0	0	0	0	0	0	0	0	0	0	0	0	0	0	0	0	0	0	0	0	0	0	0	0	0	0	0	0	0	0	0	0	0	0	0	0	0	0	0	0	0	0	0	0	0	0	0	38.35	FALSE	FALSE	FALSE	531	0.026
CDH12p.Asp762Asn	CDH12	0.025979	0.0155958	0	0.0604329							0.0273926	0.0191957	Asn	Asp	FALSE		3	0	0	1	0	1	0	0	0	0	0	0	0	0	0	0	0	1	0	0	0	0	0	0	0	0	0	0	0	0	0	0	0	0	0	0	0	0	0	0	0	0	0	0	0	0	0	0	0	0	0	0	0	0	0	0	0	0	0	0	0	0	0	0	0	0	22.53	FALSE	FALSE	FALSE	530	0.026
CNGA4p.Arg146His	CNGA4	0.025979	0.0155958	0	0.058231							0.0273926	0.0191957	His	Arg	TRUE		3	0	0	1	0	1	0	0	0	0	0	0	0	0	0	0	0	1	0	0	0	0	0	0	0	0	0	0	0	0	0	0	0	0	0	0	0	0	0	0	0	0	0	0	0	0	0	0	0	0	0	0	0	0	0	0	0	0	0	0	0	0	0	0	0	0	23.26	FALSE	FALSE	FALSE	530	0.026
KCND2p.Ala2Val	KCND2	0.025979	0.0155958	0	0.06071							0.0273926	0.0191957	Val	Ala	FALSE		3	0	0	1	0	1	0	0	0	0	0	0	0	0	0	0	0	1	0	0	0	0	0	0	0	0	0	0	0	0	0	0	0	0	0	0	0	0	0	0	0	0	0	0	0	0	0	0	0	0	0	0	0	0	0	0	0	0	0	0	0	0	0	0	0	0	22.08	FALSE	FALSE	FALSE	530	0.026
PCp.Ala1114Val	PC	0.025979	0.0155958	0	0.0589408							0.0273926	0.0191957	Val	Ala	FALSE		3	0	0	1	0	1	0	0	0	0	0	0	0	0	0	0	0	1	0	0	0	0	0	0	0	0	0	0	0	0	0	0	0	0	0	0	0	0	0	0	0	0	0	0	0	0	0	0	0	0	0	0	0	0	0	0	0	0	0	0	0	0	0	0	0	0	22.88	FALSE	FALSE	FALSE	530	0.026
PLGp.Arg235His	PLG	0.025979	0.0155958	0	0.06071							0.0273926	0.0191957	His	Arg	TRUE		3	0	0	1	0	1	0	0	0	0	0	0	0	0	0	0	0	1	0	0	0	0	0	0	0	0	0	0	0	0	0	0	0	0	0	0	0	0	0	0	0	0	0	0	0	0	0	0	0	0	0	0	0	0	0	0	0	0	0	0	0	0	0	0	0	0	22.44	FALSE	FALSE	FALSE	530	0.026
RASGRP4p.Thr202Met	RASGRP4	0.025979	0.0155958	0	0.059211							0.0273926	0.0191957	Met	Thr	FALSE		3	0	0	1	0	1	0	0	0	0	0	0	0	0	0	0	0	1	0	0	0	0	0	0	0	0	0	0	0	0	0	0	0	0	0	0	0	0	0	0	0	0	0	0	0	0	0	0	0	0	0	0	0	0	0	0	0	0	0	0	0	0	0	0	0	0	21.61	TRUE	FALSE	FALSE	530	0.026
HTR5Ap.Arg154His	HTR5A	0.0259646	0.0207943	0.0046293	0.0567176			0.0525369	0.0569801			0.0307545	0.0287936	His	Arg	TRUE		4	0	0	0	0	1	0	0	2	0	0	0	0	0	0	1	0	0	0	0	0	0	0	0	0	0	0	0	0	0	0	0	0	0	0	0	0	0	0	0	0	0	0	0	0	0	0	0	0	0	0	0	0	0	0	0	0	0	0	0	0	0	0	0	0	0	39.05	FALSE	FALSE	FALSE	530	0.026
RUNX1T1p.Arg484Gln	RUNX1T1	0.0259592	0.0207943	0.00406843	0.0563386			0.149108	0.11396			0.0184805	0.0191957	Gln	Arg	FALSE	1	4	0	0	1	0	0	0	0	0	0	1	0	0	1	0	1	0	0	0	0	0	0	0	0	0	0	0	0	0	0	0	0	0	0	0	0	0	0	0	0	0	0	0	0	0	0	0	0	0	0	0	0	0	0	0	0	0	0	0	0	0	0	0	0	0	0	34.75	FALSE	FALSE	FALSE	530	0.026
NLRP8p.Thr251Met	NLRP8	0.0259574	0.0207943	0.00300665	0.0582435			0.0866588	0.11396	0.169779	0.169779	0.0140673	0.00959785	Met	Thr	FALSE		4	0	0	0	0	0	1	0	0	1	0	0	0	0	0	1	0	0	0	0	0	0	0	0	0	0	0	0	0	0	0	0	0	0	0	0	0	0	0	0	1	0	0	0	0	0	0	0	0	0	0	0	0	0	0	0	0	0	0	0	0	0	0	0	0	0	39.27	FALSE	FALSE	FALSE	530	0.026
DHX40p.Arg135Cys	DHX40	0.0259557	0.0207943	0.0012661	0.0581312	0.134957	0.116279					0.0252319	0.0191957	Cys	Arg	TRUE		4	0	0	2	1	0	0	0	0	0	0	1	0	0	0	0	0	0	0	0	0	0	0	0	0	0	0	0	0	0	0	0	0	0	0	0	0	0	0	0	0	0	0	0	0	0	0	0	0	0	0	0	0	0	0	0	0	0	0	0	0	0	0	0	0	0	40.98	FALSE	FALSE	FALSE	530	0.026
SUGP1p.Arg642Trp	SUGP1	0.0259517	0.0259929	0.00510857	0.0547947							0.037409	0.0479893	Trp	Arg	FALSE		5	0	0	0	0	0	0	0	2	1	0	0	0	0	0	0	2	0	0	0	0	0	0	0	0	0	0	0	0	0	0	0	0	0	0	0	0	0	0	0	0	0	0	0	0	0	0	0	0	0	0	0	0	0	0	0	0	0	0	0	0	0	0	0	0	0	55.87	FALSE	FALSE	FALSE	530	0.026
ASB4p.Pro405Ser	ASB4	0.0259459	0.0155958	0	0.0594951	0.134957	0.116279	0.0965712	0.0569801			0.0147767	0.00959785	Ser	Pro	TRUE		3	0	0	0	0	1	0	0	0	0	1	1	0	0	0	0	0	0	0	0	0	0	0	0	0	0	0	0	0	0	0	0	0	0	0	0	0	0	0	0	0	0	0	0	0	0	0	0	0	0	0	0	0	0	0	0	0	0	0	0	0	0	0	0	0	0	22.47	FALSE	FALSE	FALSE	530	0.026
MS4A13p.Arg136Ter	MS4A13	0.0259459	0.0155958	0	0.0590774	0.134957	0.116279	0.0965712	0.0569801			0.0147767	0.00959785	Ter	Arg	FALSE		3	0	0	0	0	1	0	0	0	0	1	1	0	0	0	0	0	0	0	0	0	0	0	0	0	0	0	0	0	0	0	0	0	0	0	0	0	0	0	0	0	0	0	0	0	0	0	0	0	0	0	0	0	0	0	0	0	0	0	0	0	0	0	0	0	0	22.71	FALSE	FALSE	FALSE	530	0.026
PDE9Ap.Glu91Lys	PDE9A	0.0259459	0.0155958	0	0.0590774	0.134957	0.116279	0.0965712	0.0569801			0.0147767	0.00959785	Lys	Glu	TRUE		3	0	0	0	0	1	0	0	0	0	1	1	0	0	0	0	0	0	0	0	0	0	0	0	0	0	0	0	0	0	0	0	0	0	0	0	0	0	0	0	0	0	0	0	0	0	0	0	0	0	0	0	0	0	0	0	0	0	0	0	0	0	0	0	0	0	22.39	FALSE	FALSE	FALSE	530	0.026
SEC14L5p.Arg586Cys	SEC14L5	0.0259459	0.0155958	0	0.0594951	0.134957	0.116279	0.0965712	0.0569801			0.0147767	0.00959785	Cys	Arg	TRUE		3	0	0	0	0	1	0	0	0	0	1	1	0	0	0	0	0	0	0	0	0	0	0	0	0	0	0	0	0	0	0	0	0	0	0	0	0	0	0	0	0	0	0	0	0	0	0	0	0	0	0	0	0	0	0	0	0	0	0	0	0	0	0	0	0	0	22.42	FALSE	FALSE	FALSE	530	0.026
SMC1Ap.Glu960Gly	SMC1A	0.0259459	0.0155958	0	0.0590774	0.134957	0.116279	0.0965712	0.0569801			0.0147767	0.00959785	Gly	Glu	FALSE	2	3	0	0	0	0	1	0	0	0	0	1	1	0	0	0	0	0	0	0	0	0	0	0	0	0	0	0	0	0	0	0	0	0	0	0	0	0	0	0	0	0	0	0	0	0	0	0	0	0	0	0	0	0	0	0	0	0	0	0	0	0	0	0	0	0	0	22.1	FALSE	FALSE	FALSE	530	0.026
TNRp.Arg152Gln	TNR	0.0259459	0.0155958	0	0.0586596	0.134957	0.116279	0.0965712	0.0569801			0.0147767	0.00959785	Gln	Arg	FALSE		3	0	0	0	0	1	0	0	0	0	1	1	0	0	0	0	0	0	0	0	0	0	0	0	0	0	0	0	0	0	0	0	0	0	0	0	0	0	0	0	0	0	0	0	0	0	0	0	0	0	0	0	0	0	0	0	0	0	0	0	0	0	0	0	0	0	23.31	FALSE	FALSE	FALSE	530	0.026
WNT2Bp.Arg268Cys	WNT2B	0.0259459	0.0155958	0	0.0590774	0.134957	0.116279	0.0965712	0.0569801			0.0147767	0.00959785	Cys	Arg	TRUE		3	0	0	0	0	1	0	0	0	0	1	1	0	0	0	0	0	0	0	0	0	0	0	0	0	0	0	0	0	0	0	0	0	0	0	0	0	0	0	0	0	0	0	0	0	0	0	0	0	0	0	0	0	0	0	0	0	0	0	0	0	0	0	0	0	0	23.1	FALSE	FALSE	FALSE	530	0.026
ZNF521p.Pro82Leu	ZNF521	0.0259459	0.0155958	0	0.0604012	0.134957	0.116279	0.0965712	0.0569801			0.0147767	0.00959785	Leu	Pro	FALSE	1	3	0	0	0	0	1	0	0	0	0	1	1	0	0	0	0	0	0	0	0	0	0	0	0	0	0	0	0	0	0	0	0	0	0	0	0	0	0	0	0	0	0	0	0	0	0	0	0	0	0	0	0	0	0	0	0	0	0	0	0	0	0	0	0	0	0	22.42	FALSE	FALSE	FALSE	530	0.026
PCDHA11p.Val417Met	PCDHA11	0.0259453	0.0155958	0	0.0603465							0.0373998	0.0287936	Met	Val	FALSE		3	0	1	1	0	0	0	0	0	0	0	0	0	0	0	0	0	0	0	0	0	0	0	0	0	0	0	0	0	0	0	0	0	0	0	0	0	0	0	0	0	0	0	0	0	0	0	0	0	0	0	0	1	0	0	0	0	0	0	0	0	0	0	0	0	0	27.4	FALSE	FALSE	FALSE	530	0.026
ZNF711p.Ser272Asn	ZNF711	0.0259453	0.0155958	0	0.0606427							0.0373998	0.0287936	Asn	Ser	FALSE		3	0	1	1	0	0	0	0	0	0	0	0	0	0	0	0	0	0	0	0	0	0	0	0	0	0	0	0	0	0	0	0	0	0	0	0	0	0	0	0	0	0	0	0	0	0	0	0	0	0	0	0	1	0	0	0	0	0	0	0	0	0	0	0	0	0	26.54	FALSE	FALSE	FALSE	530	0.026
OR10A4p.Ala244Thr	OR10A4	0.025944	0.0207943	0.00255429	0.0578431			0.149108	0.11396			0.0184587	0.0191957	Thr	Ala	TRUE		4	0	0	0	0	1	0	0	0	0	1	0	0	0	0	1	1	0	0	0	0	0	0	0	0	0	0	0	0	0	0	0	0	0	0	0	0	0	0	0	0	0	0	0	0	0	0	0	0	0	0	0	0	0	0	0	0	0	0	0	0	0	0	0	0	0	39.83	FALSE	FALSE	FALSE	530	0.026
FGF6p.Arg62Cys	FGF6	0.0259415	0.0207943	0.00406843	0.0564951	0.134957	0.116279					0.0199318	0.0191957	Cys	Arg	TRUE		4	0	0	0	0	0	0	0	0	1	0	1	0	1	0	0	0	0	0	0	0	0	0	0	0	0	0	0	0	0	0	0	0	0	0	1	0	0	0	0	0	0	0	0	0	0	0	0	0	0	0	0	0	0	0	0	0	0	0	0	0	0	0	0	0	0	38.11	FALSE	FALSE	FALSE	530	0.026
COL2A1p.Glu1195Lys	COL2A1	0.0259403	0.0207943	0.00300665	0.0560595	0.269913	0.232558	0.0341219	0.0569801	0.169779	0.169779			Lys	Glu	TRUE	1	4	0	0	0	0	0	1	0	0	0	0	2	0	0	0	0	0	0	0	0	0	0	0	0	0	0	0	0	0	0	0	0	0	0	0	0	0	0	0	0	1	0	0	0	0	0	0	0	0	0	0	0	0	0	0	0	0	0	0	0	0	0	0	0	0	0	38.1	FALSE	FALSE	FALSE	530	0.026
OR5T3p.Met290Ile	OR5T3	0.0259403	0.0207943	0.00300665	0.0548936	0.269913	0.232558	0.0341219	0.0569801	0.169779	0.169779			Ile	Met	FALSE		4	0	0	0	0	0	1	0	0	0	0	2	0	0	0	0	0	0	0	0	0	0	0	0	0	0	0	0	0	0	0	0	0	0	0	0	0	0	0	0	1	0	0	0	0	0	0	0	0	0	0	0	0	0	0	0	0	0	0	0	0	0	0	0	0	0	39.35	FALSE	FALSE	FALSE	530	0.026
TAAR5p.Glu10Lys	TAAR5	0.0259403	0.0207943	0.00300665	0.0560595	0.269913	0.232558	0.0341219	0.0569801	0.169779	0.169779			Lys	Glu	TRUE		4	0	0	0	0	0	1	0	0	0	0	2	0	0	0	0	0	0	0	0	0	0	0	0	0	0	0	0	0	0	0	0	0	0	0	0	0	0	0	0	1	0	0	0	0	0	0	0	0	0	0	0	0	0	0	0	0	0	0	0	0	0	0	0	0	0	38.49	FALSE	FALSE	FALSE	530	0.026
WNT7Bp.Glu145Lys	WNT7B	0.0259403	0.0207943	0.00300665	0.0560595	0.269913	0.232558	0.0341219	0.0569801	0.169779	0.169779			Lys	Glu	TRUE		4	0	0	0	0	0	1	0	0	0	0	2	0	0	0	0	0	0	0	0	0	0	0	0	0	0	0	0	0	0	0	0	0	0	0	0	0	0	0	0	1	0	0	0	0	0	0	0	0	0	0	0	0	0	0	0	0	0	0	0	0	0	0	0	0	0	37.06	FALSE	TRUE	FALSE	530	0.026
DNAH14p.Arg1006Ter	DNAH14	0.0259303	0.0207943	0.00187724	0.0578649							0.0346721	0.0287936	Ter	Arg	FALSE		4	0	0	1	0	0	0	0	1	1	0	0	0	0	0	0	0	0	0	0	0	0	0	0	0	0	0	0	0	0	0	0	0	0	0	0	0	0	0	0	0	0	0	0	0	0	0	0	0	0	0	1	0	0	0	0	0	0	0	0	0	0	0	0	0	0	40.15	FALSE	FALSE	FALSE	529	0.026
SLC26A8p.Arg71Ter	SLC26A8	0.0259288	0.0207943	0.00199702	0.0581145							0.0273926	0.0191957	Ter	Arg	FALSE		4	0	0	1	0	1	0	0	0	0	0	0	0	0	0	0	0	0	0	0	0	0	0	0	0	0	0	0	0	1	0	0	0	0	0	1	0	0	0	0	0	0	0	0	0	0	0	0	0	0	0	0	0	0	0	0	0	0	0	0	0	0	0	0	0	0	39.62	FALSE	FALSE	FALSE	529	0.026
THSD7Ap.Ser786Leu	THSD7A	0.0259186	0.0207943	0.0012965	0.0577261	0.269913	0.232558	0.0147136	0.0569801			0.0147767	0.00959785	Leu	Ser	FALSE		4	0	0	0	0	1	0	0	0	0	0	2	0	0	0	0	0	0	0	0	0	0	0	0	0	0	1	0	0	0	0	0	0	0	0	0	0	0	0	0	0	0	0	0	0	0	0	0	0	0	0	0	0	0	0	0	0	0	0	0	0	0	0	0	0	0	40.24	FALSE	FALSE	FALSE	529	0.026
ACTL6Bp.Arg386Cys	ACTL6B	0.0258866	0.0259929	0.00455131	0.0553183							0.0344365	0.0383914	Cys	Arg	TRUE		5	0	0	0	0	1	0	0	2	0	0	0	0	0	0	0	1	0	0	0	0	0	0	0	0	0	0	0	0	1	0	0	0	0	0	0	0	0	0	0	0	0	0	0	0	0	0	0	0	0	0	0	0	0	0	0	0	0	0	0	0	0	0	0	0	0	55.61	FALSE	FALSE	FALSE	529	0.026
NELL1p.Arg468Cys	NELL1	0.0258866	0.0259929	0.00455131	0.0546426							0.0344365	0.0383914	Cys	Arg	TRUE		5	0	0	0	0	1	0	0	2	0	0	0	0	0	0	0	1	0	0	0	0	0	0	0	0	0	0	0	0	1	0	0	0	0	0	0	0	0	0	0	0	0	0	0	0	0	0	0	0	0	0	0	0	0	0	0	0	0	0	0	0	0	0	0	0	0	54.67	FALSE	FALSE	FALSE	529	0.026
KRTAP19-6p.Arg49His	KRTAP19-6	0.0258849	0.0155958	0	0.0620208							0.0302081	0.0191957	His	Arg	TRUE		3	0	1	0	0	1	0	0	0	0	0	0	0	0	0	0	0	0	0	0	0	0	0	0	0	0	0	0	0	0	0	0	0	0	0	1	0	0	0	0	0	0	0	0	0	0	0	0	0	0	0	0	0	0	0	0	0	0	0	0	0	0	0	0	0	0	28.16	FALSE	FALSE	FALSE	529	0.026
CSNK2A1p.Arg306Ter	CSNK2A1	0.0258796	0.0259929	0.0046293	0.053585			0.0525369	0.0569801			0.0235274	0.0287936	Ter	Arg	FALSE		5	1	0	1	0	0	0	0	1	0	0	0	0	0	0	1	0	0	0	0	0	0	0	0	0	0	0	0	0	0	0	0	0	0	0	1	0	0	0	0	0	0	0	0	0	0	0	0	0	0	0	0	0	0	0	0	0	0	0	0	0	0	0	0	0	0	53.85	FALSE	FALSE	FALSE	528	0.026
KHDRBS1p.Ser407Phe	KHDRBS1	0.0258773	0.0155958	0	0.0603173					0.339559	0.339559	0.0126159	0.00959785	Phe	Ser	FALSE		3	0	0	1	0	0	2	0	0	0	0	0	0	0	0	0	0	0	0	0	0	0	0	0	0	0	0	0	0	0	0	0	0	0	0	0	0	0	0	0	0	0	0	0	0	0	0	0	0	0	0	0	0	0	0	0	0	0	0	0	0	0	0	0	0	0	20.77	FALSE	FALSE	FALSE	528	0.026
ABTB2p.Val953Met	ABTB2	0.0258773	0.0155958	0	0.0603173					0.339559	0.339559	0.0126159	0.00959785	Met	Val	FALSE		3	0	0	1	0	0	2	0	0	0	0	0	0	0	0	0	0	0	0	0	0	0	0	0	0	0	0	0	0	0	0	0	0	0	0	0	0	0	0	0	0	0	0	0	0	0	0	0	0	0	0	0	0	0	0	0	0	0	0	0	0	0	0	0	0	0	19.93	FALSE	FALSE	FALSE	528	0.026
AP1B1p.Val326Met	AP1B1	0.0258773	0.0155958	0	0.0603173					0.339559	0.339559	0.0126159	0.00959785	Met	Val	FALSE		3	0	0	1	0	0	2	0	0	0	0	0	0	0	0	0	0	0	0	0	0	0	0	0	0	0	0	0	0	0	0	0	0	0	0	0	0	0	0	0	0	0	0	0	0	0	0	0	0	0	0	0	0	0	0	0	0	0	0	0	0	0	0	0	0	0	20.34	FALSE	FALSE	FALSE	528	0.026
CDH6p.Val746Met	CDH6	0.0258773	0.0155958	0	0.0603173					0.339559	0.339559	0.0126159	0.00959785	Met	Val	FALSE		3	0	0	1	0	0	2	0	0	0	0	0	0	0	0	0	0	0	0	0	0	0	0	0	0	0	0	0	0	0	0	0	0	0	0	0	0	0	0	0	0	0	0	0	0	0	0	0	0	0	0	0	0	0	0	0	0	0	0	0	0	0	0	0	0	0	19.74	FALSE	FALSE	FALSE	528	0.026
CLUp.Val398Ile	CLU	0.0258773	0.0155958	0	0.0603173					0.339559	0.339559	0.0126159	0.00959785	Ile	Val	FALSE		3	0	0	1	0	0	2	0	0	0	0	0	0	0	0	0	0	0	0	0	0	0	0	0	0	0	0	0	0	0	0	0	0	0	0	0	0	0	0	0	0	0	0	0	0	0	0	0	0	0	0	0	0	0	0	0	0	0	0	0	0	0	0	0	0	0	19.23	FALSE	FALSE	FALSE	528	0.026
DBNDD1p.Pro130Leu	DBNDD1	0.0258773	0.0155958	0	0.0603173					0.339559	0.339559	0.0126159	0.00959785	Leu	Pro	FALSE		3	0	0	1	0	0	2	0	0	0	0	0	0	0	0	0	0	0	0	0	0	0	0	0	0	0	0	0	0	0	0	0	0	0	0	0	0	0	0	0	0	0	0	0	0	0	0	0	0	0	0	0	0	0	0	0	0	0	0	0	0	0	0	0	0	0	19.89	FALSE	FALSE	FALSE	528	0.026
DCCp.Val764Ile	DCC	0.0258773	0.0155958	0	0.0603173					0.339559	0.339559	0.0126159	0.00959785	Ile	Val	FALSE	2	3	0	0	1	0	0	2	0	0	0	0	0	0	0	0	0	0	0	0	0	0	0	0	0	0	0	0	0	0	0	0	0	0	0	0	0	0	0	0	0	0	0	0	0	0	0	0	0	0	0	0	0	0	0	0	0	0	0	0	0	0	0	0	0	0	0	20.48	FALSE	FALSE	FALSE	528	0.026
FAM47Bp.Arg212Cys	FAM47B	0.0258773	0.0155958	0	0.0603173					0.339559	0.339559	0.0126159	0.00959785	Cys	Arg	TRUE		3	0	0	1	0	0	2	0	0	0	0	0	0	0	0	0	0	0	0	0	0	0	0	0	0	0	0	0	0	0	0	0	0	0	0	0	0	0	0	0	0	0	0	0	0	0	0	0	0	0	0	0	0	0	0	0	0	0	0	0	0	0	0	0	0	0	20.09	FALSE	FALSE	FALSE	528	0.026
GFM2p.Gln719Ter	GFM2	0.0258773	0.0155958	0	0.0603173					0.339559	0.339559	0.0126159	0.00959785	Ter	Gln	FALSE		3	0	0	1	0	0	2	0	0	0	0	0	0	0	0	0	0	0	0	0	0	0	0	0	0	0	0	0	0	0	0	0	0	0	0	0	0	0	0	0	0	0	0	0	0	0	0	0	0	0	0	0	0	0	0	0	0	0	0	0	0	0	0	0	0	0	19.32	FALSE	FALSE	FALSE	528	0.026
KDM6Ap.Trp1193Ter	KDM6A	0.0258773	0.0155958	0	0.0603173					0.339559	0.339559	0.0126159	0.00959785	Ter	Trp	FALSE	1	3	0	0	1	0	0	2	0	0	0	0	0	0	0	0	0	0	0	0	0	0	0	0	0	0	0	0	0	0	0	0	0	0	0	0	0	0	0	0	0	0	0	0	0	0	0	0	0	0	0	0	0	0	0	0	0	0	0	0	0	0	0	0	0	0	0	19.76	FALSE	FALSE	FALSE	528	0.026
LAMB2p.Arg1365Trp	LAMB2	0.0258773	0.0155958	0	0.0603173					0.339559	0.339559	0.0126159	0.00959785	Trp	Arg	FALSE		3	0	0	1	0	0	2	0	0	0	0	0	0	0	0	0	0	0	0	0	0	0	0	0	0	0	0	0	0	0	0	0	0	0	0	0	0	0	0	0	0	0	0	0	0	0	0	0	0	0	0	0	0	0	0	0	0	0	0	0	0	0	0	0	0	0	19.66	FALSE	FALSE	FALSE	528	0.026
MMEp.Ala47Thr	MME	0.0258773	0.0155958	0	0.0603173					0.339559	0.339559	0.0126159	0.00959785	Thr	Ala	TRUE		3	0	0	1	0	0	2	0	0	0	0	0	0	0	0	0	0	0	0	0	0	0	0	0	0	0	0	0	0	0	0	0	0	0	0	0	0	0	0	0	0	0	0	0	0	0	0	0	0	0	0	0	0	0	0	0	0	0	0	0	0	0	0	0	0	0	19.7	FALSE	FALSE	FALSE	528	0.026
MRGPRDp.Arg55Ter	MRGPRD	0.0258773	0.0155958	0	0.0603173					0.339559	0.339559	0.0126159	0.00959785	Ter	Arg	FALSE		3	0	0	1	0	0	2	0	0	0	0	0	0	0	0	0	0	0	0	0	0	0	0	0	0	0	0	0	0	0	0	0	0	0	0	0	0	0	0	0	0	0	0	0	0	0	0	0	0	0	0	0	0	0	0	0	0	0	0	0	0	0	0	0	0	0	19.85	FALSE	FALSE	FALSE	528	0.026
NXPE3p.Arg215His	NXPE3	0.0258773	0.0155958	0	0.0601279					0.339559	0.339559	0.0126159	0.00959785	His	Arg	TRUE		3	0	0	1	0	0	2	0	0	0	0	0	0	0	0	0	0	0	0	0	0	0	0	0	0	0	0	0	0	0	0	0	0	0	0	0	0	0	0	0	0	0	0	0	0	0	0	0	0	0	0	0	0	0	0	0	0	0	0	0	0	0	0	0	0	0	19.98	FALSE	FALSE	FALSE	528	0.026
OR4K2p.Lys80Asn	OR4K2	0.0258773	0.0155958	0	0.0603173					0.339559	0.339559	0.0126159	0.00959785	Asn	Lys	FALSE		3	0	0	1	0	0	2	0	0	0	0	0	0	0	0	0	0	0	0	0	0	0	0	0	0	0	0	0	0	0	0	0	0	0	0	0	0	0	0	0	0	0	0	0	0	0	0	0	0	0	0	0	0	0	0	0	0	0	0	0	0	0	0	0	0	0	19.79	FALSE	FALSE	FALSE	528	0.026
SERPINH1p.Glu249Lys	SERPINH1	0.0258773	0.0155958	0	0.0603173					0.339559	0.339559	0.0126159	0.00959785	Lys	Glu	TRUE		3	0	0	1	0	0	2	0	0	0	0	0	0	0	0	0	0	0	0	0	0	0	0	0	0	0	0	0	0	0	0	0	0	0	0	0	0	0	0	0	0	0	0	0	0	0	0	0	0	0	0	0	0	0	0	0	0	0	0	0	0	0	0	0	0	0	19.45	FALSE	FALSE	FALSE	528	0.026
SIN3Ap.Lys1148Asn	SIN3A	0.0258773	0.0155958	0	0.0601279					0.339559	0.339559	0.0126159	0.00959785	Asn	Lys	FALSE		3	0	0	1	0	0	2	0	0	0	0	0	0	0	0	0	0	0	0	0	0	0	0	0	0	0	0	0	0	0	0	0	0	0	0	0	0	0	0	0	0	0	0	0	0	0	0	0	0	0	0	0	0	0	0	0	0	0	0	0	0	0	0	0	0	0	19.93	FALSE	FALSE	FALSE	528	0.026
SLC45A1p.Arg37Gln	SLC45A1	0.0258773	0.0155958	0	0.0603173					0.339559	0.339559	0.0126159	0.00959785	Gln	Arg	FALSE		3	0	0	1	0	0	2	0	0	0	0	0	0	0	0	0	0	0	0	0	0	0	0	0	0	0	0	0	0	0	0	0	0	0	0	0	0	0	0	0	0	0	0	0	0	0	0	0	0	0	0	0	0	0	0	0	0	0	0	0	0	0	0	0	0	0	19.6	FALSE	FALSE	FALSE	528	0.026
TAF1Lp.Arg1027Cys	TAF1L	0.0258773	0.0155958	0	0.0603173					0.339559	0.339559	0.0126159	0.00959785	Cys	Arg	TRUE		3	0	0	1	0	0	2	0	0	0	0	0	0	0	0	0	0	0	0	0	0	0	0	0	0	0	0	0	0	0	0	0	0	0	0	0	0	0	0	0	0	0	0	0	0	0	0	0	0	0	0	0	0	0	0	0	0	0	0	0	0	0	0	0	0	0	20.28	FALSE	FALSE	FALSE	528	0.026
TARBP1p.Arg1440Cys	TARBP1	0.0258773	0.0155958	0	0.0603173					0.339559	0.339559	0.0126159	0.00959785	Cys	Arg	TRUE		3	0	0	1	0	0	2	0	0	0	0	0	0	0	0	0	0	0	0	0	0	0	0	0	0	0	0	0	0	0	0	0	0	0	0	0	0	0	0	0	0	0	0	0	0	0	0	0	0	0	0	0	0	0	0	0	0	0	0	0	0	0	0	0	0	0	19.54	FALSE	FALSE	FALSE	528	0.026
THBS3p.Arg823Trp	THBS3	0.0258773	0.0155958	0	0.0603173					0.339559	0.339559	0.0126159	0.00959785	Trp	Arg	FALSE		3	0	0	1	0	0	2	0	0	0	0	0	0	0	0	0	0	0	0	0	0	0	0	0	0	0	0	0	0	0	0	0	0	0	0	0	0	0	0	0	0	0	0	0	0	0	0	0	0	0	0	0	0	0	0	0	0	0	0	0	0	0	0	0	0	0	19.14	FALSE	FALSE	FALSE	528	0.026
VEPH1p.Ser425Cys	VEPH1	0.0258773	0.0155958	0	0.0603173					0.339559	0.339559	0.0126159	0.00959785	Cys	Ser	TRUE		3	0	0	1	0	0	2	0	0	0	0	0	0	0	0	0	0	0	0	0	0	0	0	0	0	0	0	0	0	0	0	0	0	0	0	0	0	0	0	0	0	0	0	0	0	0	0	0	0	0	0	0	0	0	0	0	0	0	0	0	0	0	0	0	0	0	19.29	FALSE	FALSE	FALSE	528	0.026
ZFR2p.Glu630Lys	ZFR2	0.0258773	0.0155958	0	0.0601279					0.339559	0.339559	0.0126159	0.00959785	Lys	Glu	TRUE		3	0	0	1	0	0	2	0	0	0	0	0	0	0	0	0	0	0	0	0	0	0	0	0	0	0	0	0	0	0	0	0	0	0	0	0	0	0	0	0	0	0	0	0	0	0	0	0	0	0	0	0	0	0	0	0	0	0	0	0	0	0	0	0	0	0	19.24	FALSE	FALSE	FALSE	528	0.026
ZNF423p.Arg920Cys	ZNF423	0.0258773	0.0155958	0	0.0603173					0.339559	0.339559	0.0126159	0.00959785	Cys	Arg	TRUE		3	0	0	1	0	0	2	0	0	0	0	0	0	0	0	0	0	0	0	0	0	0	0	0	0	0	0	0	0	0	0	0	0	0	0	0	0	0	0	0	0	0	0	0	0	0	0	0	0	0	0	0	0	0	0	0	0	0	0	0	0	0	0	0	0	0	20.33	FALSE	FALSE	FALSE	528	0.026
MYF5p.Glu104Lys	MYF5	0.0258663	0.0207943	0.0046293	0.0547186	0.134957	0.116279	0.149108	0.11396			0.0079889	0.00959785	Lys	Glu	TRUE		4	0	0	0	0	0	0	0	1	0	1	1	0	0	0	1	0	0	0	0	0	0	0	0	0	0	0	0	0	0	0	0	0	0	0	0	0	0	0	0	0	0	0	0	0	0	0	0	0	0	0	0	0	0	0	0	0	0	0	0	0	0	0	0	0	0	39.11	FALSE	FALSE	FALSE	528	0.026
GBF1p.Arg22Gln	GBF1	0.0258635	0.0207943	0.00300665	0.0563917			0.0341219	0.0569801	0.169779	0.169779	0.0206048	0.0191957	Gln	Arg	FALSE		4	0	0	1	0	0	1	0	1	0	0	0	0	0	0	0	0	0	0	0	0	0	0	0	0	0	0	0	0	0	0	0	0	0	0	0	0	0	0	0	1	0	0	0	0	0	0	0	0	0	0	0	0	0	0	0	0	0	0	0	0	0	0	0	0	0	40.63	FALSE	FALSE	FALSE	528	0.026
TRIML2p.Arg135His	TRIML2	0.0258635	0.0207943	0.00300665	0.0567708			0.0341219	0.0569801	0.169779	0.169779	0.0206048	0.0191957	His	Arg	TRUE		4	0	0	1	0	0	1	0	1	0	0	0	0	0	0	0	0	0	0	0	0	0	0	0	0	0	0	0	0	0	0	0	0	0	0	0	0	0	0	0	1	0	0	0	0	0	0	0	0	0	0	0	0	0	0	0	0	0	0	0	0	0	0	0	0	0	41.43	FALSE	FALSE	FALSE	528	0.026
KRT23p.Arg344Cys	KRT23	0.0258606	0.0207943	0.00199702	0.0574861					0.169779	0.169779	0.0220562	0.0191957	Cys	Arg	TRUE		4	0	0	0	0	0	1	0	1	1	0	0	0	0	0	0	0	0	0	0	0	0	0	0	0	0	0	0	0	1	0	0	0	0	0	0	0	0	0	0	0	0	0	0	0	0	0	0	0	0	0	0	0	0	0	0	0	0	0	0	0	0	0	0	0	0	40.17	FALSE	FALSE	FALSE	528	0.026
KCND2p.Asp612Asn	KCND2	0.0258597	0.0259929	0.00300665	0.053443	0.40487	0.348837	0.0488355	0.11396					Asn	Asp	FALSE		5	0	0	0	0	0	0	0	0	0	0	3	0	0	0	0	0	0	0	0	0	0	0	0	0	0	1	0	0	0	0	0	0	0	0	0	0	0	0	0	1	0	0	0	0	0	0	0	0	0	0	0	0	0	0	0	0	0	0	0	0	0	0	0	0	0	55.72	FALSE	FALSE	FALSE	528	0.026
SSTR2p.Thr158Met	SSTR2	0.0258587	0.0155958	0	0.0608669							0.0126159	0.00959785	Met	Thr	FALSE		3	0	0	1	0	0	0	1	0	0	0	0	0	0	0	0	0	0	0	0	0	0	0	0	0	0	0	0	0	0	0	0	0	0	0	1	0	0	0	0	0	0	0	0	0	0	0	0	0	0	0	0	0	0	0	0	0	0	0	0	0	0	0	0	0	0	27.68	FALSE	FALSE	FALSE	528	0.026
TGp.Glu367Lys	TG	0.0258587	0.0155958	0	0.0615748							0.0126159	0.00959785	Lys	Glu	TRUE		3	0	0	1	0	0	0	1	0	0	0	0	0	0	0	0	0	0	0	0	0	0	0	0	0	0	0	0	0	0	0	0	0	0	0	1	0	0	0	0	0	0	0	0	0	0	0	0	0	0	0	0	0	0	0	0	0	0	0	0	0	0	0	0	0	0	28.28	FALSE	FALSE	FALSE	528	0.026
GRAP2p.Arg312His	GRAP2	0.0258579	0.0207943	0.00406843	0.0572579							0.0372737	0.0383914	His	Arg	TRUE		4	0	1	0	0	0	0	0	2	0	0	0	0	1	0	0	0	0	0	0	0	0	0	0	0	0	0	0	0	0	0	0	0	0	0	0	0	0	0	0	0	0	0	0	0	0	0	0	0	0	0	0	0	0	0	0	0	0	0	0	0	0	0	0	0	0	40.56	FALSE	FALSE	FALSE	528	0.026
OR4D1p.Ala148Thr	OR4D1	0.0258579	0.0207943	0.00406843	0.0568788							0.0372737	0.0383914	Thr	Ala	TRUE		4	0	1	0	0	0	0	0	2	0	0	0	0	1	0	0	0	0	0	0	0	0	0	0	0	0	0	0	0	0	0	0	0	0	0	0	0	0	0	0	0	0	0	0	0	0	0	0	0	0	0	0	0	0	0	0	0	0	0	0	0	0	0	0	0	0	40.84	FALSE	FALSE	FALSE	528	0.026
NID1p.Arg706Gln	NID1	0.0258578	0.0259929	0.00385078	0.0553645			0.0147136	0.0569801			0.0289139	0.0287936	Gln	Arg	FALSE		5	0	0	2	0	0	0	0	0	0	0	0	0	0	0	0	1	0	0	0	0	0	0	0	0	0	1	0	0	0	0	0	0	0	0	0	0	0	0	0	0	0	0	0	0	0	0	0	0	0	0	0	0	0	0	0	0	0	0	0	0	0	0	0	1	0	54.2	FALSE	FALSE	FALSE	528	0.026
ZFP82p.Arg182Cys	ZFP82	0.0258417	0.0207943	0.0012965	0.0583057			0.0147136	0.0569801			0.0353815	0.0287936	Cys	Arg	TRUE		4	0	0	1	0	1	0	0	1	0	0	0	0	0	0	0	0	0	0	0	0	0	0	0	0	0	1	0	0	0	0	0	0	0	0	0	0	0	0	0	0	0	0	0	0	0	0	0	0	0	0	0	0	0	0	0	0	0	0	0	0	0	0	0	0	0	41.39	FALSE	FALSE	FALSE	528	0.026
TP53p.Cys141Trp	TP53	0.0258378	0.0259929	0.00202748	0.0576437			0.0965712	0.0569801			0.0249787	0.0383914	Trp	Cys	FALSE	1	5	1	1	0	0	0	0	0	0	0	1	0	0	1	0	0	0	0	0	0	0	0	0	0	0	0	0	0	0	0	0	0	0	1	0	0	0	0	0	0	0	0	0	0	0	0	0	0	0	0	0	0	0	0	0	0	0	0	0	0	0	0	0	0	0	0	55.13	FALSE	FALSE	FALSE	528	0.026
ZFHX4p.Arg2185Ter	ZFHX4	0.0258361	0.0207943	0.00174068	0.0577796							0.0347332	0.0287936	Ter	Arg	FALSE		4	0	1	0	0	0	0	0	1	0	0	0	0	0	0	0	0	0	0	1	0	0	0	0	0	0	0	0	0	0	0	0	1	0	0	0	0	0	0	0	0	0	0	0	0	0	0	0	0	0	0	0	0	0	0	0	0	0	0	0	0	0	0	0	0	0	41.53	FALSE	FALSE	FALSE	528	0.026
EIF4A1p.Ser7Phe	EIF4A1	0.0258241	0.0155958	0	0.0601576			0.0965712	0.0569801	0.169779	0.169779	0.0126159	0.00959785	Phe	Ser	FALSE		3	0	0	1	0	0	1	0	0	0	1	0	0	0	0	0	0	0	0	0	0	0	0	0	0	0	0	0	0	0	0	0	0	0	0	0	0	0	0	0	0	0	0	0	0	0	0	0	0	0	0	0	0	0	0	0	0	0	0	0	0	0	0	0	0	0	19.21	FALSE	FALSE	FALSE	527	0.026
CD163p.Arg1075Ter	CD163	0.0258241	0.0155958	0	0.0601575			0.0965712	0.0569801	0.169779	0.169779	0.0126159	0.00959785	Ter	Arg	FALSE		3	0	0	1	0	0	1	0	0	0	1	0	0	0	0	0	0	0	0	0	0	0	0	0	0	0	0	0	0	0	0	0	0	0	0	0	0	0	0	0	0	0	0	0	0	0	0	0	0	0	0	0	0	0	0	0	0	0	0	0	0	0	0	0	0	0	20.63	FALSE	FALSE	FALSE	527	0.026
CDR1p.Pro109Leu	CDR1	0.0258241	0.0155958	0	0.0601575			0.0965712	0.0569801	0.169779	0.169779	0.0126159	0.00959785	Leu	Pro	FALSE		3	0	0	1	0	0	1	0	0	0	1	0	0	0	0	0	0	0	0	0	0	0	0	0	0	0	0	0	0	0	0	0	0	0	0	0	0	0	0	0	0	0	0	0	0	0	0	0	0	0	0	0	0	0	0	0	0	0	0	0	0	0	0	0	0	0	20.17	FALSE	FALSE	FALSE	527	0.026
CLIC6p.Met685Ile	CLIC6	0.0258241	0.0155958	0	0.0602108			0.0965712	0.0569801	0.169779	0.169779	0.0126159	0.00959785	Ile	Met	FALSE		3	0	0	1	0	0	1	0	0	0	1	0	0	0	0	0	0	0	0	0	0	0	0	0	0	0	0	0	0	0	0	0	0	0	0	0	0	0	0	0	0	0	0	0	0	0	0	0	0	0	0	0	0	0	0	0	0	0	0	0	0	0	0	0	0	0	19.81	FALSE	FALSE	FALSE	527	0.026
CTNNAL1p.Arg264His	CTNNAL1	0.0258241	0.0155958	0	0.0601575			0.0965712	0.0569801	0.169779	0.169779	0.0126159	0.00959785	His	Arg	TRUE		3	0	0	1	0	0	1	0	0	0	1	0	0	0	0	0	0	0	0	0	0	0	0	0	0	0	0	0	0	0	0	0	0	0	0	0	0	0	0	0	0	0	0	0	0	0	0	0	0	0	0	0	0	0	0	0	0	0	0	0	0	0	0	0	0	0	20.64	FALSE	FALSE	FALSE	527	0.026
DHX34p.Glu795Lys	DHX34	0.0258241	0.0155958	0	0.0602108			0.0965712	0.0569801	0.169779	0.169779	0.0126159	0.00959785	Lys	Glu	TRUE		3	0	0	1	0	0	1	0	0	0	1	0	0	0	0	0	0	0	0	0	0	0	0	0	0	0	0	0	0	0	0	0	0	0	0	0	0	0	0	0	0	0	0	0	0	0	0	0	0	0	0	0	0	0	0	0	0	0	0	0	0	0	0	0	0	0	20.19	FALSE	FALSE	FALSE	527	0.026
DRD5p.Asp281Asn	DRD5	0.0258241	0.0155958	0	0.060264			0.0965712	0.0569801	0.169779	0.169779	0.0126159	0.00959785	Asn	Asp	FALSE		3	0	0	1	0	0	1	0	0	0	1	0	0	0	0	0	0	0	0	0	0	0	0	0	0	0	0	0	0	0	0	0	0	0	0	0	0	0	0	0	0	0	0	0	0	0	0	0	0	0	0	0	0	0	0	0	0	0	0	0	0	0	0	0	0	0	20.41	FALSE	FALSE	FALSE	527	0.026
F5p.Arg848Cys	F5	0.0258241	0.0155958	0	0.0601575			0.0965712	0.0569801	0.169779	0.169779	0.0126159	0.00959785	Cys	Arg	TRUE		3	0	0	1	0	0	1	0	0	0	1	0	0	0	0	0	0	0	0	0	0	0	0	0	0	0	0	0	0	0	0	0	0	0	0	0	0	0	0	0	0	0	0	0	0	0	0	0	0	0	0	0	0	0	0	0	0	0	0	0	0	0	0	0	0	0	20.03	FALSE	FALSE	FALSE	527	0.026
GLRA3p.Ser12Leu	GLRA3	0.0258241	0.0155958	0	0.0601575			0.0965712	0.0569801	0.169779	0.169779	0.0126159	0.00959785	Leu	Ser	FALSE		3	0	0	1	0	0	1	0	0	0	1	0	0	0	0	0	0	0	0	0	0	0	0	0	0	0	0	0	0	0	0	0	0	0	0	0	0	0	0	0	0	0	0	0	0	0	0	0	0	0	0	0	0	0	0	0	0	0	0	0	0	0	0	0	0	0	19.9	FALSE	FALSE	FALSE	527	0.026
LGALS4p.Ser302Leu	LGALS4	0.0258241	0.0155958	0	0.0601043			0.0965712	0.0569801	0.169779	0.169779	0.0126159	0.00959785	Leu	Ser	FALSE		3	0	0	1	0	0	1	0	0	0	1	0	0	0	0	0	0	0	0	0	0	0	0	0	0	0	0	0	0	0	0	0	0	0	0	0	0	0	0	0	0	0	0	0	0	0	0	0	0	0	0	0	0	0	0	0	0	0	0	0	0	0	0	0	0	0	20.97	FALSE	FALSE	FALSE	527	0.026
OR6F1p.Phe177Leu	OR6F1	0.0258241	0.0155958	0	0.0601043			0.0965712	0.0569801	0.169779	0.169779	0.0126159	0.00959785	Leu	Phe	FALSE		3	0	0	1	0	0	1	0	0	0	1	0	0	0	0	0	0	0	0	0	0	0	0	0	0	0	0	0	0	0	0	0	0	0	0	0	0	0	0	0	0	0	0	0	0	0	0	0	0	0	0	0	0	0	0	0	0	0	0	0	0	0	0	0	0	0	19.35	FALSE	FALSE	FALSE	527	0.026
PCDH10p.Glu82Lys	PCDH10	0.0258241	0.0155958	0	0.0601043			0.0965712	0.0569801	0.169779	0.169779	0.0126159	0.00959785	Lys	Glu	TRUE		3	0	0	1	0	0	1	0	0	0	1	0	0	0	0	0	0	0	0	0	0	0	0	0	0	0	0	0	0	0	0	0	0	0	0	0	0	0	0	0	0	0	0	0	0	0	0	0	0	0	0	0	0	0	0	0	0	0	0	0	0	0	0	0	0	0	19.51	FALSE	FALSE	FALSE	527	0.026
PRICKLE1p.Arg657Gln	PRICKLE1	0.0258241	0.0155958	0	0.0602108			0.0965712	0.0569801	0.169779	0.169779	0.0126159	0.00959785	Gln	Arg	FALSE		3	0	0	1	0	0	1	0	0	0	1	0	0	0	0	0	0	0	0	0	0	0	0	0	0	0	0	0	0	0	0	0	0	0	0	0	0	0	0	0	0	0	0	0	0	0	0	0	0	0	0	0	0	0	0	0	0	0	0	0	0	0	0	0	0	0	20.09	FALSE	FALSE	FALSE	527	0.026
RYR2p.Asn4787Ile	RYR2	0.0258241	0.0155958	0	0.0601589			0.0965712	0.0569801	0.169779	0.169779	0.0126159	0.00959785	Ile	Asn	FALSE		3	0	0	1	0	0	1	0	0	0	1	0	0	0	0	0	0	0	0	0	0	0	0	0	0	0	0	0	0	0	0	0	0	0	0	0	0	0	0	0	0	0	0	0	0	0	0	0	0	0	0	0	0	0	0	0	0	0	0	0	0	0	0	0	0	0	20.92	FALSE	FALSE	FALSE	527	0.026
SH3GL3p.Ser75Leu	SH3GL3	0.0258241	0.0155958	0	0.0602108			0.0965712	0.0569801	0.169779	0.169779	0.0126159	0.00959785	Leu	Ser	FALSE		3	0	0	1	0	0	1	0	0	0	1	0	0	0	0	0	0	0	0	0	0	0	0	0	0	0	0	0	0	0	0	0	0	0	0	0	0	0	0	0	0	0	0	0	0	0	0	0	0	0	0	0	0	0	0	0	0	0	0	0	0	0	0	0	0	0	19.54	FALSE	FALSE	FALSE	527	0.026
TNXBp.Pro1001Leu	TNXB	0.0258241	0.0155958	0	0.060264			0.0965712	0.0569801	0.169779	0.169779	0.0126159	0.00959785	Leu	Pro	FALSE		3	0	0	1	0	0	1	0	0	0	1	0	0	0	0	0	0	0	0	0	0	0	0	0	0	0	0	0	0	0	0	0	0	0	0	0	0	0	0	0	0	0	0	0	0	0	0	0	0	0	0	0	0	0	0	0	0	0	0	0	0	0	0	0	0	0	20.24	FALSE	FALSE	FALSE	527	0.026
ARHGDIBp.Pro62Leu	ARHGDIB	0.0258113	0.0207943	0.0012661	0.0584428							0.0353815	0.0287936	Leu	Pro	FALSE		4	0	0	1	1	1	0	0	1	0	0	0	0	0	0	0	0	0	0	0	0	0	0	0	0	0	0	0	0	0	0	0	0	0	0	0	0	0	0	0	0	0	0	0	0	0	0	0	0	0	0	0	0	0	0	0	0	0	0	0	0	0	0	0	0	0	40.84	FALSE	FALSE	FALSE	527	0.026
OR11A1p.Arg303Trp	OR11A1	0.0258113	0.0207943	0.0012661	0.0586756							0.0353815	0.0287936	Trp	Arg	FALSE		4	0	0	1	1	1	0	0	1	0	0	0	0	0	0	0	0	0	0	0	0	0	0	0	0	0	0	0	0	0	0	0	0	0	0	0	0	0	0	0	0	0	0	0	0	0	0	0	0	0	0	0	0	0	0	0	0	0	0	0	0	0	0	0	0	0	40	FALSE	FALSE	FALSE	527	0.026
ZNF391p.Ala73Thr	ZNF391	0.0258113	0.0207943	0.0012661	0.0578424							0.0353815	0.0287936	Thr	Ala	TRUE		4	0	0	1	1	1	0	0	1	0	0	0	0	0	0	0	0	0	0	0	0	0	0	0	0	0	0	0	0	0	0	0	0	0	0	0	0	0	0	0	0	0	0	0	0	0	0	0	0	0	0	0	0	0	0	0	0	0	0	0	0	0	0	0	0	0	39.74	FALSE	FALSE	FALSE	527	0.026
CTNND2p.Arg471His	CTNND2	0.0258102	0.0207943	0.00300665	0.0566776			0.130693	0.11396			0.0206048	0.0191957	His	Arg	TRUE	2	4	0	0	1	0	0	0	0	1	0	1	0	0	0	0	0	0	0	0	0	0	0	0	0	0	0	0	0	0	0	0	0	0	0	0	0	0	0	0	0	1	0	0	0	0	0	0	0	0	0	0	0	0	0	0	0	0	0	0	0	0	0	0	0	0	0	40.13	FALSE	FALSE	FALSE	527	0.026
ZBTB46p.Ala372Val	ZBTB46	0.0258102	0.0207943	0.00300665	0.0548313			0.130693	0.11396			0.0206048	0.0191957	Val	Ala	FALSE		4	0	0	1	0	0	0	0	1	0	1	0	0	0	0	0	0	0	0	0	0	0	0	0	0	0	0	0	0	0	0	0	0	0	0	0	0	0	0	0	1	0	0	0	0	0	0	0	0	0	0	0	0	0	0	0	0	0	0	0	0	0	0	0	0	0	40.86	FALSE	FALSE	FALSE	527	0.026
ZNF200p.Arg204Ter	ZNF200	0.0258102	0.0207943	0.00300665	0.0573658			0.130693	0.11396			0.0206048	0.0191957	Ter	Arg	FALSE		4	0	0	1	0	0	0	0	1	0	1	0	0	0	0	0	0	0	0	0	0	0	0	0	0	0	0	0	0	0	0	0	0	0	0	0	0	0	0	0	1	0	0	0	0	0	0	0	0	0	0	0	0	0	0	0	0	0	0	0	0	0	0	0	0	0	41.39	FALSE	FALSE	FALSE	527	0.026
PCDHGC4p.Arg288Cys	PCDHGC4	0.0258095	0.0259929	0.00255429	0.0554755	0.269913	0.232558					0.0162979	0.0191957	Cys	Arg	TRUE		5	0	0	1	0	0	0	0	0	0	0	2	0	0	0	0	1	0	0	0	0	0	0	0	1	0	0	0	0	0	0	0	0	0	0	0	0	0	0	0	0	0	0	0	0	0	0	0	0	0	0	0	0	0	0	0	0	0	0	0	0	0	0	0	0	0	55.97	FALSE	FALSE	FALSE	527	0.026
CCDC62p.Arg40Ter	CCDC62	0.0258089	0.0259929	0.00554213	0.0516178	0.134957	0.116279					0.0239667	0.0287936	Ter	Arg	FALSE		5	0	0	0	0	0	0	0	3	0	0	1	0	0	0	0	0	0	0	0	0	0	0	0	0	0	0	0	0	1	0	0	0	0	0	0	0	0	0	0	0	0	0	0	0	0	0	0	0	0	0	0	0	0	0	0	0	0	0	0	0	0	0	0	0	0	55.57	FALSE	FALSE	FALSE	527	0.026
CMYA5p.Ser234Leu	CMYA5	0.0258089	0.0259929	0.00554213	0.0529076	0.134957	0.116279					0.0239667	0.0287936	Leu	Ser	FALSE		5	0	0	0	0	0	0	0	3	0	0	1	0	0	0	0	0	0	0	0	0	0	0	0	0	0	0	0	0	1	0	0	0	0	0	0	0	0	0	0	0	0	0	0	0	0	0	0	0	0	0	0	0	0	0	0	0	0	0	0	0	0	0	0	0	0	55.9	FALSE	FALSE	FALSE	527	0.026
CNTNAP3p.Arg399Ter	CNTNAP3	0.0258089	0.0259929	0.00554213	0.0519715	0.134957	0.116279					0.0239667	0.0287936	Ter	Arg	FALSE		5	0	0	0	0	0	0	0	3	0	0	1	0	0	0	0	0	0	0	0	0	0	0	0	0	0	0	0	0	1	0	0	0	0	0	0	0	0	0	0	0	0	0	0	0	0	0	0	0	0	0	0	0	0	0	0	0	0	0	0	0	0	0	0	0	0	55.1	FALSE	FALSE	FALSE	527	0.026
GLRA2p.Ser155Leu	GLRA2	0.0258089	0.0259929	0.00554213	0.0532612	0.134957	0.116279					0.0239667	0.0287936	Leu	Ser	FALSE		5	0	0	0	0	0	0	0	3	0	0	1	0	0	0	0	0	0	0	0	0	0	0	0	0	0	0	0	0	1	0	0	0	0	0	0	0	0	0	0	0	0	0	0	0	0	0	0	0	0	0	0	0	0	0	0	0	0	0	0	0	0	0	0	0	0	55.31	FALSE	FALSE	FALSE	527	0.026
CCDC57p.Gln117Leu	CCDC57	0.0258086	0.0207943	0.00255429	0.0567659							0.0372028	0.0383914	Leu	Gln	FALSE		4	0	0	1	0	1	0	0	0	0	0	0	0	0	0	0	1	0	0	0	0	0	0	0	0	0	0	0	1	0	0	0	0	0	0	0	0	0	0	0	0	0	0	0	0	0	0	0	0	0	0	0	0	0	0	0	0	0	0	0	0	0	0	0	0	0	40.52	FALSE	FALSE	FALSE	527	0.026
KCNH8p.Ser726Phe	KCNH8	0.0258079	0.0207943	0.00425129	0.05455	0.40487	0.348837					0.00612817	0.00959785	Phe	Ser	FALSE		4	0	0	0	0	0	0	0	0	0	0	3	0	0	0	0	0	0	0	0	0	0	0	0	0	0	0	0	1	0	0	0	0	0	0	0	0	0	0	0	0	0	0	0	0	0	0	0	0	0	0	0	0	0	0	0	0	0	0	0	0	0	0	0	0	0	36.04	FALSE	FALSE	FALSE	527	0.026
CFHR3p.Pro90Ser	CFHR3	0.0258078	0.0207943	0.00425129	0.0545499	0.40487	0.348837					0.00612817	0.00959785	Ser	Pro	TRUE		4	0	0	0	0	0	0	0	0	0	0	3	0	0	0	0	0	0	0	0	0	0	0	0	0	0	0	0	1	0	0	0	0	0	0	0	0	0	0	0	0	0	0	0	0	0	0	0	0	0	0	0	0	0	0	0	0	0	0	0	0	0	0	0	0	0	35.86	FALSE	FALSE	FALSE	527	0.026
FKBP6p.Arg186Cys	FKBP6	0.0258078	0.0207943	0.00425129	0.0545499	0.40487	0.348837					0.00612817	0.00959785	Cys	Arg	TRUE		4	0	0	0	0	0	0	0	0	0	0	3	0	0	0	0	0	0	0	0	0	0	0	0	0	0	0	0	1	0	0	0	0	0	0	0	0	0	0	0	0	0	0	0	0	0	0	0	0	0	0	0	0	0	0	0	0	0	0	0	0	0	0	0	0	0	36.16	FALSE	FALSE	FALSE	527	0.026
GGA2p.Arg583Leu	GGA2	0.0258078	0.0207943	0.00425129	0.0545499	0.40487	0.348837					0.00612817	0.00959785	Leu	Arg	FALSE		4	0	0	0	0	0	0	0	0	0	0	3	0	0	0	0	0	0	0	0	0	0	0	0	0	0	0	0	1	0	0	0	0	0	0	0	0	0	0	0	0	0	0	0	0	0	0	0	0	0	0	0	0	0	0	0	0	0	0	0	0	0	0	0	0	0	36.22	FALSE	FALSE	FALSE	527	0.026
OR8H2p.Arg122Cys	OR8H2	0.0258078	0.0207943	0.00425129	0.0545499	0.40487	0.348837					0.00612817	0.00959785	Cys	Arg	TRUE		4	0	0	0	0	0	0	0	0	0	0	3	0	0	0	0	0	0	0	0	0	0	0	0	0	0	0	0	1	0	0	0	0	0	0	0	0	0	0	0	0	0	0	0	0	0	0	0	0	0	0	0	0	0	0	0	0	0	0	0	0	0	0	0	0	0	36.93	FALSE	FALSE	FALSE	527	0.026
RHPN2p.Arg553Leu	RHPN2	0.0258078	0.0207943	0.00425129	0.0545499	0.40487	0.348837					0.00612817	0.00959785	Leu	Arg	FALSE		4	0	0	0	0	0	0	0	0	0	0	3	0	0	0	0	0	0	0	0	0	0	0	0	0	0	0	0	1	0	0	0	0	0	0	0	0	0	0	0	0	0	0	0	0	0	0	0	0	0	0	0	0	0	0	0	0	0	0	0	0	0	0	0	0	0	36.36	FALSE	FALSE	FALSE	527	0.026
EBPLp.Leu189Val	EBPL	0.025797	0.0155958	0	0.0692542							0.0117292	0.0191957	Val	Leu	FALSE		3	0	0	0	0	0	0	0	0	0	0	0	0	2	0	0	0	0	0	0	0	0	0	0	0	0	0	0	0	0	0	0	0	0	0	0	0	0	0	0	0	0	0	0	1	0	0	0	0	0	0	0	0	0	0	0	0	0	0	0	0	0	0	0	0	0	31.57	FALSE	FALSE	FALSE	527	0.026
KRTAP4-5p.Cys79Ser	KRTAP4-5	0.025797	0.0155958	0	0.0692542							0.0117292	0.0191957	Ser	Cys	TRUE		3	0	0	0	0	0	0	0	0	0	0	0	0	2	0	0	0	0	0	0	0	0	0	0	0	0	0	0	0	0	0	0	0	0	0	0	0	0	0	0	0	0	0	0	1	0	0	0	0	0	0	0	0	0	0	0	0	0	0	0	0	0	0	0	0	0	31.91	FALSE	FALSE	FALSE	527	0.026
PRSS3p.Lys136Glu	PRSS3	0.025797	0.0155958	0	0.0692542							0.0117292	0.0191957	Glu	Lys	FALSE		3	0	0	0	0	0	0	0	0	0	0	0	0	2	0	0	0	0	0	0	0	0	0	0	0	0	0	0	0	0	0	0	0	0	0	0	0	0	0	0	0	0	0	0	1	0	0	0	0	0	0	0	0	0	0	0	0	0	0	0	0	0	0	0	0	0	31.54	FALSE	FALSE	FALSE	527	0.026
SLITRK1p.Glu660Lys	SLITRK1	0.0257937	0.0207943	0.00174068	0.0575449							0.0346721	0.0287936	Lys	Glu	TRUE		4	0	0	1	0	0	0	0	1	1	0	0	0	0	0	0	0	0	0	1	0	0	0	0	0	0	0	0	0	0	0	0	0	0	0	0	0	0	0	0	0	0	0	0	0	0	0	0	0	0	0	0	0	0	0	0	0	0	0	0	0	0	0	0	0	0	39.69	FALSE	FALSE	FALSE	527	0.026
TDRD9p.Glu258Lys	TDRD9	0.0257937	0.0207943	0.00174068	0.0577235							0.0346721	0.0287936	Lys	Glu	TRUE		4	0	0	1	0	0	0	0	1	1	0	0	0	0	0	0	0	0	0	1	0	0	0	0	0	0	0	0	0	0	0	0	0	0	0	0	0	0	0	0	0	0	0	0	0	0	0	0	0	0	0	0	0	0	0	0	0	0	0	0	0	0	0	0	0	0	39.78	FALSE	FALSE	FALSE	527	0.026
SDK1p.Arg1147Ter	SDK1	0.0257901	0.0259929	0.00554213	0.0528888	0.269913	0.232558					0.0141171	0.0191957	Ter	Arg	FALSE		5	0	0	0	0	0	0	0	1	0	0	2	0	0	1	0	0	0	0	0	0	0	0	0	0	0	0	0	1	0	0	0	0	0	0	0	0	0	0	0	0	0	0	0	0	0	0	0	0	0	0	0	0	0	0	0	0	0	0	0	0	0	0	0	0	0	54.39	FALSE	FALSE	FALSE	527	0.026
NUP153p.Ala618Thr	NUP153	0.0257858	0.0259929	0.00273957	0.0554371							0.0369027	0.0383914	Thr	Ala	TRUE		5	0	0	2	0	0	0	0	1	0	0	0	0	0	0	0	1	0	0	0	0	0	0	0	0	0	0	0	0	0	0	0	0	0	0	0	0	0	0	0	0	1	0	0	0	0	0	0	0	0	0	0	0	0	0	0	0	0	0	0	0	0	0	0	0	0	54.75	FALSE	FALSE	FALSE	527	0.026
MXRA5p.Arg682Cys	MXRA5	0.0257827	0.0207943	0.00199702	0.0567538	0.134957	0.116279					0.0239288	0.0191957	Cys	Arg	TRUE		4	0	0	1	0	0	0	0	0	0	0	1	0	0	0	0	0	0	0	0	0	0	0	0	0	0	0	0	0	1	0	0	1	0	0	0	0	0	0	0	0	0	0	0	0	0	0	0	0	0	0	0	0	0	0	0	0	0	0	0	0	0	0	0	0	0	40.52	FALSE	FALSE	FALSE	526	0.026
ABCA13p.Arg3489Trp	ABCA13	0.0257765	0.0207943	0.0012965	0.0572324			0.0147136	0.0569801			0.0252319	0.0191957	Trp	Arg	FALSE		4	0	0	2	0	0	0	0	0	0	0	0	0	0	0	0	0	1	0	0	0	0	0	0	0	0	1	0	0	0	0	0	0	0	0	0	0	0	0	0	0	0	0	0	0	0	0	0	0	0	0	0	0	0	0	0	0	0	0	0	0	0	0	0	0	0	41.3	FALSE	FALSE	FALSE	526	0.026
ABL2p.Glu684Lys	ABL2	0.0257747	0.0207943	0.0027285	0.0548445							0.0332208	0.0287936	Lys	Glu	TRUE	1	4	0	0	2	0	0	0	0	1	0	0	0	0	0	0	0	0	0	0	0	0	0	0	0	0	0	0	0	0	0	0	0	0	0	0	0	1	0	0	0	0	0	0	0	0	0	0	0	0	0	0	0	0	0	0	0	0	0	0	0	0	0	0	0	0	0	40.7	FALSE	FALSE	FALSE	526	0.026
AK8p.Glu464Lys	AK8	0.0257718	0.0207943	0.00492867	0.0556618							0.030045	0.0287936	Lys	Glu	TRUE		4	0	0	0	0	0	0	0	2	1	0	0	0	0	0	0	0	0	0	0	0	0	0	0	0	0	0	0	0	0	0	0	0	0	0	1	0	0	0	0	0	0	0	0	0	0	0	0	0	0	0	0	0	0	0	0	0	0	0	0	0	0	0	0	0	0	37.36	FALSE	FALSE	FALSE	526	0.026
SLC12A8p.Arg98Cys	SLC12A8	0.0257718	0.0207943	0.00492867	0.0556618							0.030045	0.0287936	Cys	Arg	TRUE		4	0	0	0	0	0	0	0	2	1	0	0	0	0	0	0	0	0	0	0	0	0	0	0	0	0	0	0	0	0	0	0	0	0	0	1	0	0	0	0	0	0	0	0	0	0	0	0	0	0	0	0	0	0	0	0	0	0	0	0	0	0	0	0	0	0	36.47	FALSE	FALSE	FALSE	526	0.026
H3F3Cp.Val89Ile	H3F3C	0.0257708	0.0155958	0	0.060051			0.193142	0.11396			0.0126159	0.00959785	Ile	Val	FALSE		3	0	0	1	0	0	0	0	0	0	2	0	0	0	0	0	0	0	0	0	0	0	0	0	0	0	0	0	0	0	0	0	0	0	0	0	0	0	0	0	0	0	0	0	0	0	0	0	0	0	0	0	0	0	0	0	0	0	0	0	0	0	0	0	0	0	20.78	FALSE	FALSE	FALSE	526	0.026
MAP3K5p.Arg767His	MAP3K5	0.0257708	0.0155958	0	0.0598084			0.193142	0.11396			0.0126159	0.00959785	His	Arg	TRUE		3	0	0	1	0	0	0	0	0	0	2	0	0	0	0	0	0	0	0	0	0	0	0	0	0	0	0	0	0	0	0	0	0	0	0	0	0	0	0	0	0	0	0	0	0	0	0	0	0	0	0	0	0	0	0	0	0	0	0	0	0	0	0	0	0	0	19.28	FALSE	FALSE	FALSE	526	0.026
PGRp.Gly702Ter	PGR	0.0257708	0.0155958	0	0.060051			0.193142	0.11396			0.0126159	0.00959785	Ter	Gly	FALSE		3	0	0	1	0	0	0	0	0	0	2	0	0	0	0	0	0	0	0	0	0	0	0	0	0	0	0	0	0	0	0	0	0	0	0	0	0	0	0	0	0	0	0	0	0	0	0	0	0	0	0	0	0	0	0	0	0	0	0	0	0	0	0	0	0	0	20.5	FALSE	FALSE	FALSE	526	0.026
RYR1p.Glu4736Lys	RYR1	0.0257708	0.0155958	0	0.060051			0.193142	0.11396			0.0126159	0.00959785	Lys	Glu	TRUE		3	0	0	1	0	0	0	0	0	0	2	0	0	0	0	0	0	0	0	0	0	0	0	0	0	0	0	0	0	0	0	0	0	0	0	0	0	0	0	0	0	0	0	0	0	0	0	0	0	0	0	0	0	0	0	0	0	0	0	0	0	0	0	0	0	0	19.96	FALSE	FALSE	FALSE	526	0.026
SYTL5p.Arg378His	SYTL5	0.0257708	0.0155958	0	0.060051			0.193142	0.11396			0.0126159	0.00959785	His	Arg	TRUE		3	0	0	1	0	0	0	0	0	0	2	0	0	0	0	0	0	0	0	0	0	0	0	0	0	0	0	0	0	0	0	0	0	0	0	0	0	0	0	0	0	0	0	0	0	0	0	0	0	0	0	0	0	0	0	0	0	0	0	0	0	0	0	0	0	0	19.35	FALSE	FALSE	FALSE	526	0.026
TRIML2p.Lys157Asn	TRIML2	0.0257708	0.0155958	0	0.060051			0.193142	0.11396			0.0126159	0.00959785	Asn	Lys	FALSE		3	0	0	1	0	0	0	0	0	0	2	0	0	0	0	0	0	0	0	0	0	0	0	0	0	0	0	0	0	0	0	0	0	0	0	0	0	0	0	0	0	0	0	0	0	0	0	0	0	0	0	0	0	0	0	0	0	0	0	0	0	0	0	0	0	0	20.14	FALSE	FALSE	FALSE	526	0.026
USP50p.Arg301Trp	USP50	0.0257708	0.0155958	0	0.060051			0.193142	0.11396			0.0126159	0.00959785	Trp	Arg	FALSE		3	0	0	1	0	0	0	0	0	0	2	0	0	0	0	0	0	0	0	0	0	0	0	0	0	0	0	0	0	0	0	0	0	0	0	0	0	0	0	0	0	0	0	0	0	0	0	0	0	0	0	0	0	0	0	0	0	0	0	0	0	0	0	0	0	0	19.56	FALSE	FALSE	FALSE	526	0.026
OR5W2p.Arg165His	OR5W2	0.0257688	0.0207943	0.00300665	0.0567958			0.0341219	0.0569801			0.0328114	0.0287936	His	Arg	TRUE		4	0	0	1	0	0	0	0	0	1	0	0	0	0	0	0	0	0	0	0	0	0	0	0	0	0	0	0	1	0	0	0	0	0	0	0	0	0	0	0	1	0	0	0	0	0	0	0	0	0	0	0	0	0	0	0	0	0	0	0	0	0	0	0	0	0	38.82	FALSE	FALSE	FALSE	526	0.026
ALPIp.Asp354Asn	ALPI	0.0257686	0.0207943	0.00107899	0.0581312	0.134957	0.116279					0.0252319	0.0191957	Asn	Asp	FALSE		4	0	0	2	0	0	0	0	0	0	0	1	0	0	0	0	0	0	0	0	0	0	0	0	0	0	0	0	0	0	0	0	0	0	0	0	0	0	0	0	0	0	0	1	0	0	0	0	0	0	0	0	0	0	0	0	0	0	0	0	0	0	0	0	0	0	41.18	FALSE	FALSE	FALSE	526	0.026
GNAQp.Gln209Leu	GNAQ	0.0257567	0.062383	0.00820991	0.0526403	0.282694	1.27907					0.0154314	0.00959785	Leu	Gln	FALSE	1	12	0	1	0	0	0	0	0	0	0	0	0	0	0	0	0	0	0	0	0	0	0	0	0	0	0	0	0	0	0	0	0	0	0	0	0	0	0	0	0	0	0	0	0	0	0	0	11	0	0	0	0	0	0	0	0	0	0	0	0	0	0	0	0	0	0	99.28	FALSE	FALSE	FALSE	526	0.026
HEXIM1p.Glu42Gln	HEXIM1	0.0257559	0.0155958	0	0.059946					0.169779	0.169779	0.0247839	0.0191957	Gln	Glu	FALSE		3	0	1	0	0	0	1	0	0	0	0	0	0	0	0	0	0	0	0	0	0	0	0	0	0	0	0	0	0	0	0	0	0	0	0	0	0	0	0	0	0	0	0	0	0	0	0	0	0	0	0	0	1	0	0	0	0	0	0	0	0	0	0	0	0	0	27.98	FALSE	FALSE	FALSE	526	0.026
MAGED2p.Glu488Lys	MAGED2	0.0257559	0.0155958	0	0.0600745					0.169779	0.169779	0.0247839	0.0191957	Lys	Glu	TRUE		3	0	1	0	0	0	1	0	0	0	0	0	0	0	0	0	0	0	0	0	0	0	0	0	0	0	0	0	0	0	0	0	0	0	0	0	0	0	0	0	0	0	0	0	0	0	0	0	0	0	0	0	1	0	0	0	0	0	0	0	0	0	0	0	0	0	27.55	FALSE	FALSE	FALSE	526	0.026
N6AMT1p.Gln70Ter	N6AMT1	0.0257559	0.0155958	0	0.0599475					0.169779	0.169779	0.0247839	0.0191957	Ter	Gln	FALSE		3	0	1	0	0	0	1	0	0	0	0	0	0	0	0	0	0	0	0	0	0	0	0	0	0	0	0	0	0	0	0	0	0	0	0	0	0	0	0	0	0	0	0	0	0	0	0	0	0	0	0	0	1	0	0	0	0	0	0	0	0	0	0	0	0	0	28.18	FALSE	FALSE	FALSE	526	0.026
LRRC27p.Pro411Leu	LRRC27	0.0257527	0.0259929	0.00510857	0.0519877	0.134957	0.116279					0.0196598	0.0287936	Leu	Pro	FALSE		5	0	0	0	0	0	0	0	2	0	0	1	0	0	0	0	1	0	0	0	0	0	0	0	0	0	0	0	0	0	0	0	0	0	0	1	0	0	0	0	0	0	0	0	0	0	0	0	0	0	0	0	0	0	0	0	0	0	0	0	0	0	0	0	0	0	54.55	FALSE	FALSE	FALSE	526	0.026
RYR2p.Arg2090Gln	RYR2	0.0257511	0.0207943	0.000569764	0.0617154							0.0187441	0.0191957	Gln	Arg	FALSE		4	0	0	1	0	0	0	1	0	0	0	0	0	0	0	0	0	0	0	0	0	0	0	0	0	0	0	0	1	0	0	0	0	0	0	0	0	0	0	0	0	0	0	0	0	0	0	0	0	1	0	0	0	0	0	0	0	0	0	0	0	0	0	0	0	0	39.73	FALSE	FALSE	FALSE	526	0.026
ATRNL1p.Arg1271Ter	ATRNL1	0.0257489	0.0259929	0.00255429	0.0553633							0.0369027	0.0383914	Ter	Arg	FALSE		5	0	0	2	0	0	0	0	1	0	0	0	0	0	0	0	1	0	0	0	0	0	0	0	0	0	0	0	0	0	0	0	0	0	0	0	0	0	0	0	0	0	0	0	0	0	0	0	0	0	0	0	0	1	0	0	0	0	0	0	0	0	0	0	0	0	54.31	FALSE	FALSE	FALSE	526	0.026
DCTp.Thr31Met	DCT	0.0257451	0.0207943	0.00406843	0.0558733							0.0371111	0.0383914	Met	Thr	FALSE		4	0	0	2	0	0	0	0	0	0	0	0	0	1	0	0	0	0	0	0	0	0	0	0	0	0	0	0	0	0	0	0	0	0	0	0	0	0	0	0	0	0	0	0	0	0	0	0	1	0	0	0	0	0	0	0	0	0	0	0	0	0	0	0	0	0	35.3	FALSE	FALSE	FALSE	526	0.026
MYLKp.Ala350Thr	MYLK	0.0257434	0.0207943	0.0012965	0.0571333	0.134957	0.116279	0.111285	0.11396			0.0126159	0.00959785	Thr	Ala	TRUE		4	0	0	1	0	0	0	0	0	0	1	1	0	0	0	0	0	0	0	0	0	0	0	0	0	0	1	0	0	0	0	0	0	0	0	0	0	0	0	0	0	0	0	0	0	0	0	0	0	0	0	0	0	0	0	0	0	0	0	0	0	0	0	0	0	0	41.38	FALSE	FALSE	FALSE	526	0.026
FBXL7p.Thr160Met	FBXL7	0.0257416	0.0207943	0.00360825	0.0561205			0.0525369	0.0569801			0.0304331	0.0287936	Met	Thr	FALSE		4	0	0	2	0	0	0	0	0	0	0	0	0	0	0	1	0	0	0	0	0	0	0	1	0	0	0	0	0	0	0	0	0	0	0	0	0	0	0	0	0	0	0	0	0	0	0	0	0	0	0	0	0	0	0	0	0	0	0	0	0	0	0	0	0	0	37.1	FALSE	FALSE	FALSE	526	0.026
FRYLp.Arg2041Gln	FRYL	0.0257416	0.0207943	0.00360825	0.055606			0.0525369	0.0569801			0.0304331	0.0287936	Gln	Arg	FALSE		4	0	0	2	0	0	0	0	0	0	0	0	0	0	0	1	0	0	0	0	0	0	0	1	0	0	0	0	0	0	0	0	0	0	0	0	0	0	0	0	0	0	0	0	0	0	0	0	0	0	0	0	0	0	0	0	0	0	0	0	0	0	0	0	0	0	38.41	FALSE	FALSE	FALSE	526	0.026
ITGA8p.Ser654Leu	ITGA8	0.0257416	0.0207943	0.00360825	0.0561205			0.0525369	0.0569801			0.0304331	0.0287936	Leu	Ser	FALSE		4	0	0	2	0	0	0	0	0	0	0	0	0	0	0	1	0	0	0	0	0	0	0	1	0	0	0	0	0	0	0	0	0	0	0	0	0	0	0	0	0	0	0	0	0	0	0	0	0	0	0	0	0	0	0	0	0	0	0	0	0	0	0	0	0	0	36.99	FALSE	FALSE	FALSE	526	0.026
GRM8p.Met639Ile	GRM8	0.0257388	0.0155958	0	0.0593257	0.134957	0.116279					0.0267443	0.0191957	Ile	Met	FALSE		3	0	1	0	0	0	0	0	0	0	0	1	0	0	0	0	0	0	0	0	0	0	0	0	0	0	0	0	0	0	0	0	1	0	0	0	0	0	0	0	0	0	0	0	0	0	0	0	0	0	0	0	0	0	0	0	0	0	0	0	0	0	0	0	0	0	27.19	FALSE	FALSE	FALSE	526	0.026
KRT33Ap.Asp65Asn	KRT33A	0.0257388	0.0155958	0	0.0586631	0.134957	0.116279					0.0267443	0.0191957	Asn	Asp	FALSE		3	0	1	0	0	0	0	0	0	0	0	1	0	0	0	0	0	0	0	0	0	0	0	0	0	0	0	0	0	0	0	0	1	0	0	0	0	0	0	0	0	0	0	0	0	0	0	0	0	0	0	0	0	0	0	0	0	0	0	0	0	0	0	0	0	0	27.68	FALSE	FALSE	FALSE	526	0.026
MED12p.Arg422Leu	MED12	0.0257388	0.0155958	0	0.0593257	0.134957	0.116279					0.0267443	0.0191957	Leu	Arg	FALSE	1	3	0	1	0	0	0	0	0	0	0	0	1	0	0	0	0	0	0	0	0	0	0	0	0	0	0	0	0	0	0	0	0	1	0	0	0	0	0	0	0	0	0	0	0	0	0	0	0	0	0	0	0	0	0	0	0	0	0	0	0	0	0	0	0	0	0	27.38	FALSE	FALSE	FALSE	526	0.026
RP1L1p.Glu1833Lys	RP1L1	0.0257388	0.0155958	0	0.0586797	0.134957	0.116279					0.0267443	0.0191957	Lys	Glu	TRUE		3	0	1	0	0	0	0	0	0	0	0	1	0	0	0	0	0	0	0	0	0	0	0	0	0	0	0	0	0	0	0	0	1	0	0	0	0	0	0	0	0	0	0	0	0	0	0	0	0	0	0	0	0	0	0	0	0	0	0	0	0	0	0	0	0	0	27.48	FALSE	FALSE	FALSE	526	0.026
SLC35F1p.Gly188Ser	SLC35F1	0.0257388	0.0155958	0	0.0593422	0.134957	0.116279					0.0267443	0.0191957	Ser	Gly	TRUE		3	0	1	0	0	0	0	0	0	0	0	1	0	0	0	0	0	0	0	0	0	0	0	0	0	0	0	0	0	0	0	0	1	0	0	0	0	0	0	0	0	0	0	0	0	0	0	0	0	0	0	0	0	0	0	0	0	0	0	0	0	0	0	0	0	0	27.1	FALSE	FALSE	FALSE	526	0.026
ZNF154p.Arg264Gln	ZNF154	0.0257317	0.0259929	0.0046293	0.0534453			0.0525369	0.0569801			0.0285937	0.0287936	Gln	Arg	FALSE		5	0	0	1	1	0	0	0	2	0	0	0	0	0	0	1	0	0	0	0	0	0	0	0	0	0	0	0	0	0	0	0	0	0	0	0	0	0	0	0	0	0	0	0	0	0	0	0	0	0	0	0	0	0	0	0	0	0	0	0	0	0	0	0	0	0	55.38	FALSE	FALSE	FALSE	525	0.026
C1ORF94p.Arg412Ter	C1ORF94	0.025731	0.0207943	0.00425129	0.0541467	0.134957	0.116279					0.026733	0.0287936	Ter	Arg	FALSE		4	0	0	1	0	0	0	0	1	0	0	1	0	0	0	0	0	0	0	0	0	0	0	0	0	0	0	0	1	0	0	0	0	0	0	0	0	0	0	0	0	0	0	0	0	0	0	0	0	0	0	0	0	0	0	0	0	0	0	0	0	0	0	0	0	0	37.68	FALSE	FALSE	FALSE	525	0.026
COL27A1p.Glu1533Lys	COL27A1	0.025731	0.0207943	0.00425129	0.0546719	0.134957	0.116279					0.026733	0.0287936	Lys	Glu	TRUE		4	0	0	1	0	0	0	0	1	0	0	1	0	0	0	0	0	0	0	0	0	0	0	0	0	0	0	0	1	0	0	0	0	0	0	0	0	0	0	0	0	0	0	0	0	0	0	0	0	0	0	0	0	0	0	0	0	0	0	0	0	0	0	0	0	0	38.96	FALSE	FALSE	FALSE	525	0.026
NLRP9p.Arg899His	NLRP9	0.0257247	0.0207943	0.00224039	0.0613871							0.0162979	0.0191957	His	Arg	TRUE		4	0	0	1	0	0	0	1	0	0	0	0	0	0	0	0	1	0	0	0	0	1	0	0	0	0	0	0	0	0	0	0	0	0	0	0	0	0	0	0	0	0	0	0	0	0	0	0	0	0	0	0	0	0	0	0	0	0	0	0	0	0	0	0	0	0	40.12	FALSE	FALSE	FALSE	525	0.026
C2ORF71p.Arg29Trp	C2ORF71	0.0257241	0.0207943	0.00136832	0.0574892	0.0256994	0.116279			0.169779	0.169779	0.0227656	0.0191957	Trp	Arg	FALSE		4	0	0	0	0	1	1	0	1	0	0	0	0	0	0	0	0	0	0	0	0	0	0	0	0	0	0	0	0	0	0	0	0	0	0	0	0	0	0	0	0	0	0	0	0	0	0	1	0	0	0	0	0	0	0	0	0	0	0	0	0	0	0	0	0	0	40.81	FALSE	FALSE	FALSE	525	0.026
NFE2L2p.Trp24Arg	NFE2L2	0.025721	0.0259929	0.00182384	0.0587828			0.0672505	0.11396	0.169779	0.169779	0.0161915	0.0191957	Arg	Trp	TRUE	1	5	0	1	0	0	0	1	0	0	0	0	0	0	0	0	1	0	0	0	0	0	0	0	0	0	0	1	0	0	0	0	0	0	1	0	0	0	0	0	0	0	0	0	0	0	0	0	0	0	0	0	0	0	0	0	0	0	0	0	0	0	0	0	0	0	0	55.23	FALSE	FALSE	FALSE	525	0.026
CDKN2Ap.Asp84Gly	CDKN2A	0.0257165	0.0207943	0.00406843	0.0556856			0.245679	0.17094			0.00586458	0.00959785	Gly	Asp	FALSE	1	4	0	0	0	0	0	0	0	0	0	2	0	0	1	0	1	0	0	0	0	0	0	0	0	0	0	0	0	0	0	0	0	0	0	0	0	0	0	0	0	0	0	0	0	0	0	0	0	0	0	0	0	0	0	0	0	0	0	0	0	0	0	0	0	0	0	35.68	FALSE	FALSE	FALSE	525	0.026
PPP1CBp.Gln248Glu	PPP1CB	0.0257135	0.0207943	0.0012965	0.0595392			0.0488355	0.11396			0.0308627	0.0191957	Glu	Gln	FALSE		4	0	2	0	0	0	0	0	0	0	0	0	0	0	0	0	0	0	0	0	0	0	0	0	0	0	1	0	0	0	0	0	0	0	0	0	0	0	0	0	1	0	0	0	0	0	0	0	0	0	0	0	0	0	0	0	0	0	0	0	0	0	0	0	0	0	39.13	FALSE	FALSE	FALSE	525	0.026
GAR1p.Arg13Pro	GAR1	0.0257081	0.0155958	0	0.0599857					0.509338	0.509338			Pro	Arg	FALSE		3	0	0	0	0	0	3	0	0	0	0	0	0	0	0	0	0	0	0	0	0	0	0	0	0	0	0	0	0	0	0	0	0	0	0	0	0	0	0	0	0	0	0	0	0	0	0	0	0	0	0	0	0	0	0	0	0	0	0	0	0	0	0	0	0	0	20.22	FALSE	FALSE	FALSE	525	0.026
PRMT8p.Ser31Pro	PRMT8	0.0257081	0.0155958	0	0.0599857					0.509338	0.509338			Pro	Ser	FALSE		3	0	0	0	0	0	3	0	0	0	0	0	0	0	0	0	0	0	0	0	0	0	0	0	0	0	0	0	0	0	0	0	0	0	0	0	0	0	0	0	0	0	0	0	0	0	0	0	0	0	0	0	0	0	0	0	0	0	0	0	0	0	0	0	0	0	19.81	FALSE	FALSE	FALSE	525	0.026
ZNF681p.Ser505Pro	ZNF681	0.0257081	0.0155958	0	0.0599857					0.509338	0.509338			Pro	Ser	FALSE		3	0	0	0	0	0	3	0	0	0	0	0	0	0	0	0	0	0	0	0	0	0	0	0	0	0	0	0	0	0	0	0	0	0	0	0	0	0	0	0	0	0	0	0	0	0	0	0	0	0	0	0	0	0	0	0	0	0	0	0	0	0	0	0	0	0	20.08	FALSE	FALSE	FALSE	525	0.026
MYCLp.Ala333Val	MYCL	0.0257034	0.0207943	0.00255429	0.0565163							0.037051	0.0383914	Val	Ala	FALSE	1	4	0	0	0	0	0	0	0	1	1	0	0	0	0	0	0	1	0	0	0	0	0	0	0	0	0	0	0	0	0	0	0	1	0	0	0	0	0	0	0	0	0	0	0	0	0	0	0	0	0	0	0	0	0	0	0	0	0	0	0	0	0	0	0	0	0	39.73	FALSE	FALSE	FALSE	525	0.026
HIST1H3Cp.Lys37Met	HIST1H3C	0.0257027	0.0259929	0.0046293	0.0514054	0.134957	0.116279	0.210148	0.22792					Met	Lys	FALSE		5	0	0	0	0	0	0	0	0	0	0	1	0	0	0	4	0	0	0	0	0	0	0	0	0	0	0	0	0	0	0	0	0	0	0	0	0	0	0	0	0	0	0	0	0	0	0	0	0	0	0	0	0	0	0	0	0	0	0	0	0	0	0	0	0	0	56.05	FALSE	FALSE	FALSE	525	0.026
TP53p.Arg267Trp	TP53	0.0257027	0.0311915	0.00252437	0.0558227							0.0339809	0.0383914	Trp	Arg	FALSE	1	6	0	0	2	0	0	0	0	1	0	0	0	0	0	0	0	0	0	0	0	0	0	0	0	1	0	0	0	0	1	0	0	0	1	0	0	0	0	0	0	0	0	0	0	0	0	0	0	0	0	0	0	0	0	0	0	0	0	0	0	0	0	0	0	0	0	67.64	FALSE	FALSE	FALSE	525	0.026
SYTL3p.Leu269Phe	SYTL3	0.0256964	0.0155958	0	0.0580215	0.134957	0.116279					0.0266832	0.0191957	Phe	Leu	FALSE		3	0	0	1	0	0	0	0	0	1	0	1	0	0	0	0	0	0	0	0	0	0	0	0	0	0	0	0	0	0	0	0	0	0	0	0	0	0	0	0	0	0	0	0	0	0	0	0	0	0	0	0	0	0	0	0	0	0	0	0	0	0	0	0	0	0	22.19	FALSE	FALSE	FALSE	525	0.026
ABRAp.Glu5Lys	ABRA	0.0256964	0.0155958	0	0.0585784	0.134957	0.116279					0.0266832	0.0191957	Lys	Glu	TRUE		3	0	0	1	0	0	0	0	0	1	0	1	0	0	0	0	0	0	0	0	0	0	0	0	0	0	0	0	0	0	0	0	0	0	0	0	0	0	0	0	0	0	0	0	0	0	0	0	0	0	0	0	0	0	0	0	0	0	0	0	0	0	0	0	0	0	22.24	FALSE	FALSE	FALSE	525	0.026
ADIPOR1p.Arg320Gln	ADIPOR1	0.0256964	0.0155958	0	0.0585784	0.134957	0.116279					0.0266832	0.0191957	Gln	Arg	FALSE		3	0	0	1	0	0	0	0	0	1	0	1	0	0	0	0	0	0	0	0	0	0	0	0	0	0	0	0	0	0	0	0	0	0	0	0	0	0	0	0	0	0	0	0	0	0	0	0	0	0	0	0	0	0	0	0	0	0	0	0	0	0	0	0	0	0	22.53	FALSE	FALSE	FALSE	525	0.026
ALLCp.Arg89Ter	ALLC	0.0256964	0.0155958	0	0.0585784	0.134957	0.116279					0.0266832	0.0191957	Ter	Arg	FALSE		3	0	0	1	0	0	0	0	0	1	0	1	0	0	0	0	0	0	0	0	0	0	0	0	0	0	0	0	0	0	0	0	0	0	0	0	0	0	0	0	0	0	0	0	0	0	0	0	0	0	0	0	0	0	0	0	0	0	0	0	0	0	0	0	0	0	22.01	FALSE	FALSE	FALSE	525	0.026
ALX4p.Arg265Gln	ALX4	0.0256964	0.0155958	0	0.0591492	0.134957	0.116279					0.0266832	0.0191957	Gln	Arg	FALSE		3	0	0	1	0	0	0	0	0	1	0	1	0	0	0	0	0	0	0	0	0	0	0	0	0	0	0	0	0	0	0	0	0	0	0	0	0	0	0	0	0	0	0	0	0	0	0	0	0	0	0	0	0	0	0	0	0	0	0	0	0	0	0	0	0	0	21.96	FALSE	FALSE	FALSE	525	0.026
ARHGAP26p.Glu565Lys	ARHGAP26	0.0256964	0.0155958	0	0.0595852	0.134957	0.116279					0.0266832	0.0191957	Lys	Glu	TRUE	1	3	0	0	1	0	0	0	0	0	1	0	1	0	0	0	0	0	0	0	0	0	0	0	0	0	0	0	0	0	0	0	0	0	0	0	0	0	0	0	0	0	0	0	0	0	0	0	0	0	0	0	0	0	0	0	0	0	0	0	0	0	0	0	0	0	0	22.22	FALSE	FALSE	FALSE	525	0.026
ATF6p.Ser631Leu	ATF6	0.0256964	0.0155958	0	0.0591381	0.134957	0.116279					0.0266832	0.0191957	Leu	Ser	FALSE		3	0	0	1	0	0	0	0	0	1	0	1	0	0	0	0	0	0	0	0	0	0	0	0	0	0	0	0	0	0	0	0	0	0	0	0	0	0	0	0	0	0	0	0	0	0	0	0	0	0	0	0	0	0	0	0	0	0	0	0	0	0	0	0	0	0	22.1	FALSE	FALSE	FALSE	525	0.026
ATG16L1p.Arg344His	ATG16L1	0.0256964	0.0155958	0	0.0595852	0.134957	0.116279					0.0266832	0.0191957	His	Arg	TRUE		3	0	0	1	0	0	0	0	0	1	0	1	0	0	0	0	0	0	0	0	0	0	0	0	0	0	0	0	0	0	0	0	0	0	0	0	0	0	0	0	0	0	0	0	0	0	0	0	0	0	0	0	0	0	0	0	0	0	0	0	0	0	0	0	0	0	22.68	FALSE	FALSE	FALSE	525	0.026
C22ORF43p.Arg159Gln	C22ORF43	0.0256964	0.0155958	0	0.0591492	0.134957	0.116279					0.0266832	0.0191957	Gln	Arg	FALSE		3	0	0	1	0	0	0	0	0	1	0	1	0	0	0	0	0	0	0	0	0	0	0	0	0	0	0	0	0	0	0	0	0	0	0	0	0	0	0	0	0	0	0	0	0	0	0	0	0	0	0	0	0	0	0	0	0	0	0	0	0	0	0	0	0	0	23.35	FALSE	FALSE	FALSE	525	0.026
CYP2A7p.Arg143Gln	CYP2A7	0.0256964	0.0155958	0	0.0595852	0.134957	0.116279					0.0266832	0.0191957	Gln	Arg	FALSE		3	0	0	1	0	0	0	0	0	1	0	1	0	0	0	0	0	0	0	0	0	0	0	0	0	0	0	0	0	0	0	0	0	0	0	0	0	0	0	0	0	0	0	0	0	0	0	0	0	0	0	0	0	0	0	0	0	0	0	0	0	0	0	0	0	0	21.77	FALSE	FALSE	FALSE	525	0.026
DAND5p.Arg121Gln	DAND5	0.0256964	0.0155958	0	0.0585784	0.134957	0.116279					0.0266832	0.0191957	Gln	Arg	FALSE		3	0	0	1	0	0	0	0	0	1	0	1	0	0	0	0	0	0	0	0	0	0	0	0	0	0	0	0	0	0	0	0	0	0	0	0	0	0	0	0	0	0	0	0	0	0	0	0	0	0	0	0	0	0	0	0	0	0	0	0	0	0	0	0	0	0	22.85	FALSE	FALSE	FALSE	525	0.026
DDI1p.Arg124Gln	DDI1	0.0256964	0.0155958	0	0.0595852	0.134957	0.116279					0.0266832	0.0191957	Gln	Arg	FALSE		3	0	0	1	0	0	0	0	0	1	0	1	0	0	0	0	0	0	0	0	0	0	0	0	0	0	0	0	0	0	0	0	0	0	0	0	0	0	0	0	0	0	0	0	0	0	0	0	0	0	0	0	0	0	0	0	0	0	0	0	0	0	0	0	0	0	22.86	FALSE	FALSE	FALSE	525	0.026
DNAH5p.Ala1259Val	DNAH5	0.0256964	0.0155958	0	0.0595852	0.134957	0.116279					0.0266832	0.0191957	Val	Ala	FALSE		3	0	0	1	0	0	0	0	0	1	0	1	0	0	0	0	0	0	0	0	0	0	0	0	0	0	0	0	0	0	0	0	0	0	0	0	0	0	0	0	0	0	0	0	0	0	0	0	0	0	0	0	0	0	0	0	0	0	0	0	0	0	0	0	0	0	22.58	FALSE	FALSE	FALSE	525	0.026
EPB41L5p.Arg340Ter	EPB41L5	0.0256964	0.0155958	0	0.0591492	0.134957	0.116279					0.0266832	0.0191957	Ter	Arg	FALSE		3	0	0	1	0	0	0	0	0	1	0	1	0	0	0	0	0	0	0	0	0	0	0	0	0	0	0	0	0	0	0	0	0	0	0	0	0	0	0	0	0	0	0	0	0	0	0	0	0	0	0	0	0	0	0	0	0	0	0	0	0	0	0	0	0	0	22.27	FALSE	FALSE	FALSE	525	0.026
EVPLp.Glu1198Lys	EVPL	0.0256964	0.0155958	0	0.0591381	0.134957	0.116279					0.0266832	0.0191957	Lys	Glu	TRUE		3	0	0	1	0	0	0	0	0	1	0	1	0	0	0	0	0	0	0	0	0	0	0	0	0	0	0	0	0	0	0	0	0	0	0	0	0	0	0	0	0	0	0	0	0	0	0	0	0	0	0	0	0	0	0	0	0	0	0	0	0	0	0	0	0	0	22.72	FALSE	FALSE	FALSE	525	0.026
F2RL1p.Arg103Gln	F2RL1	0.0256964	0.0155958	0	0.0585784	0.134957	0.116279					0.0266832	0.0191957	Gln	Arg	FALSE		3	0	0	1	0	0	0	0	0	1	0	1	0	0	0	0	0	0	0	0	0	0	0	0	0	0	0	0	0	0	0	0	0	0	0	0	0	0	0	0	0	0	0	0	0	0	0	0	0	0	0	0	0	0	0	0	0	0	0	0	0	0	0	0	0	0	22.56	FALSE	FALSE	FALSE	525	0.026
FCGR1Ap.Arg139Gln	FCGR1A	0.0256964	0.0155958	0	0.0595852	0.134957	0.116279					0.0266832	0.0191957	Gln	Arg	FALSE		3	0	0	1	0	0	0	0	0	1	0	1	0	0	0	0	0	0	0	0	0	0	0	0	0	0	0	0	0	0	0	0	0	0	0	0	0	0	0	0	0	0	0	0	0	0	0	0	0	0	0	0	0	0	0	0	0	0	0	0	0	0	0	0	0	0	22.2	FALSE	FALSE	FALSE	525	0.026
FCRL5p.Arg48Cys	FCRL5	0.0256964	0.0155958	0	0.0601449	0.134957	0.116279					0.0266832	0.0191957	Cys	Arg	TRUE		3	0	0	1	0	0	0	0	0	1	0	1	0	0	0	0	0	0	0	0	0	0	0	0	0	0	0	0	0	0	0	0	0	0	0	0	0	0	0	0	0	0	0	0	0	0	0	0	0	0	0	0	0	0	0	0	0	0	0	0	0	0	0	0	0	0	22.08	FALSE	FALSE	FALSE	525	0.026
FGF6p.Ala63Val	FGF6	0.0256964	0.0155958	0	0.0591381	0.134957	0.116279					0.0266832	0.0191957	Val	Ala	FALSE		3	0	0	1	0	0	0	0	0	1	0	1	0	0	0	0	0	0	0	0	0	0	0	0	0	0	0	0	0	0	0	0	0	0	0	0	0	0	0	0	0	0	0	0	0	0	0	0	0	0	0	0	0	0	0	0	0	0	0	0	0	0	0	0	0	0	22.55	FALSE	FALSE	FALSE	525	0.026
FLNCp.Asp866Asn	FLNC	0.0256964	0.0155958	0	0.0585924	0.134957	0.116279					0.0266832	0.0191957	Asn	Asp	FALSE		3	0	0	1	0	0	0	0	0	1	0	1	0	0	0	0	0	0	0	0	0	0	0	0	0	0	0	0	0	0	0	0	0	0	0	0	0	0	0	0	0	0	0	0	0	0	0	0	0	0	0	0	0	0	0	0	0	0	0	0	0	0	0	0	0	0	21.89	FALSE	FALSE	FALSE	525	0.026
FPR1p.Ser181Leu	FPR1	0.0256964	0.0155958	0	0.0591381	0.134957	0.116279					0.0266832	0.0191957	Leu	Ser	FALSE		3	0	0	1	0	0	0	0	0	1	0	1	0	0	0	0	0	0	0	0	0	0	0	0	0	0	0	0	0	0	0	0	0	0	0	0	0	0	0	0	0	0	0	0	0	0	0	0	0	0	0	0	0	0	0	0	0	0	0	0	0	0	0	0	0	0	22.72	FALSE	FALSE	FALSE	525	0.026
GRIK4p.Trp829Ter	GRIK4	0.0256964	0.0155958	0	0.0595852	0.134957	0.116279					0.0266832	0.0191957	Ter	Trp	FALSE		3	0	0	1	0	0	0	0	0	1	0	1	0	0	0	0	0	0	0	0	0	0	0	0	0	0	0	0	0	0	0	0	0	0	0	0	0	0	0	0	0	0	0	0	0	0	0	0	0	0	0	0	0	0	0	0	0	0	0	0	0	0	0	0	0	0	22.53	FALSE	FALSE	FALSE	525	0.026
HIRAp.Arg956Ter	HIRA	0.0256964	0.0155958	0	0.0585784	0.134957	0.116279					0.0266832	0.0191957	Ter	Arg	FALSE		3	0	0	1	0	0	0	0	0	1	0	1	0	0	0	0	0	0	0	0	0	0	0	0	0	0	0	0	0	0	0	0	0	0	0	0	0	0	0	0	0	0	0	0	0	0	0	0	0	0	0	0	0	0	0	0	0	0	0	0	0	0	0	0	0	0	22.33	FALSE	FALSE	FALSE	525	0.026
HRp.Pro1046Leu	HR	0.0256964	0.0155958	0	0.0585784	0.134957	0.116279					0.0266832	0.0191957	Leu	Pro	FALSE		3	0	0	1	0	0	0	0	0	1	0	1	0	0	0	0	0	0	0	0	0	0	0	0	0	0	0	0	0	0	0	0	0	0	0	0	0	0	0	0	0	0	0	0	0	0	0	0	0	0	0	0	0	0	0	0	0	0	0	0	0	0	0	0	0	0	22.24	FALSE	FALSE	FALSE	525	0.026
HTR1Ep.Arg204Gln	HTR1E	0.0256964	0.0155958	0	0.0591381	0.134957	0.116279					0.0266832	0.0191957	Gln	Arg	FALSE		3	0	0	1	0	0	0	0	0	1	0	1	0	0	0	0	0	0	0	0	0	0	0	0	0	0	0	0	0	0	0	0	0	0	0	0	0	0	0	0	0	0	0	0	0	0	0	0	0	0	0	0	0	0	0	0	0	0	0	0	0	0	0	0	0	0	22.65	FALSE	FALSE	FALSE	525	0.026
HTRA1p.Val433Ile	HTRA1	0.0256964	0.0155958	0	0.0591381	0.134957	0.116279					0.0266832	0.0191957	Ile	Val	FALSE		3	0	0	1	0	0	0	0	0	1	0	1	0	0	0	0	0	0	0	0	0	0	0	0	0	0	0	0	0	0	0	0	0	0	0	0	0	0	0	0	0	0	0	0	0	0	0	0	0	0	0	0	0	0	0	0	0	0	0	0	0	0	0	0	0	0	22.39	FALSE	FALSE	FALSE	525	0.026
IGHA2p.Gly45Arg	IGHA2	0.0256964	0.0155958	0	0.0585784	0.134957	0.116279					0.0266832	0.0191957	Arg	Gly	TRUE		3	0	0	1	0	0	0	0	0	1	0	1	0	0	0	0	0	0	0	0	0	0	0	0	0	0	0	0	0	0	0	0	0	0	0	0	0	0	0	0	0	0	0	0	0	0	0	0	0	0	0	0	0	0	0	0	0	0	0	0	0	0	0	0	0	0	22.28	FALSE	FALSE	FALSE	525	0.026
IQGAP2p.Ser1083Leu	IQGAP2	0.0256964	0.0155958	0	0.0591381	0.134957	0.116279					0.0266832	0.0191957	Leu	Ser	FALSE		3	0	0	1	0	0	0	0	0	1	0	1	0	0	0	0	0	0	0	0	0	0	0	0	0	0	0	0	0	0	0	0	0	0	0	0	0	0	0	0	0	0	0	0	0	0	0	0	0	0	0	0	0	0	0	0	0	0	0	0	0	0	0	0	0	0	23.12	FALSE	FALSE	FALSE	525	0.026
KANSL1p.Arg462Ter	KANSL1	0.0256964	0.0155958	0	0.0585784	0.134957	0.116279					0.0266832	0.0191957	Ter	Arg	FALSE		3	0	0	1	0	0	0	0	0	1	0	1	0	0	0	0	0	0	0	0	0	0	0	0	0	0	0	0	0	0	0	0	0	0	0	0	0	0	0	0	0	0	0	0	0	0	0	0	0	0	0	0	0	0	0	0	0	0	0	0	0	0	0	0	0	0	21.39	FALSE	FALSE	FALSE	525	0.026
KHDRBS3p.Arg187Ter	KHDRBS3	0.0256964	0.0155958	0	0.0591381	0.134957	0.116279					0.0266832	0.0191957	Ter	Arg	FALSE		3	0	0	1	0	0	0	0	0	1	0	1	0	0	0	0	0	0	0	0	0	0	0	0	0	0	0	0	0	0	0	0	0	0	0	0	0	0	0	0	0	0	0	0	0	0	0	0	0	0	0	0	0	0	0	0	0	0	0	0	0	0	0	0	0	0	22.17	FALSE	FALSE	FALSE	525	0.026
KIF4Ap.Val1158Ile	KIF4A	0.0256964	0.0155958	0	0.0601449	0.134957	0.116279					0.0266832	0.0191957	Ile	Val	FALSE		3	0	0	1	0	0	0	0	0	1	0	1	0	0	0	0	0	0	0	0	0	0	0	0	0	0	0	0	0	0	0	0	0	0	0	0	0	0	0	0	0	0	0	0	0	0	0	0	0	0	0	0	0	0	0	0	0	0	0	0	0	0	0	0	0	0	22.31	FALSE	FALSE	FALSE	525	0.026
KLHL6p.Ser306Leu	KLHL6	0.0256964	0.0155958	0	0.0595852	0.134957	0.116279					0.0266832	0.0191957	Leu	Ser	FALSE		3	0	0	1	0	0	0	0	0	1	0	1	0	0	0	0	0	0	0	0	0	0	0	0	0	0	0	0	0	0	0	0	0	0	0	0	0	0	0	0	0	0	0	0	0	0	0	0	0	0	0	0	0	0	0	0	0	0	0	0	0	0	0	0	0	0	23.37	FALSE	FALSE	FALSE	525	0.026
L3MBTL1p.Ser275Leu	L3MBTL1	0.0256964	0.0155958	0	0.0585784	0.134957	0.116279					0.0266832	0.0191957	Leu	Ser	FALSE		3	0	0	1	0	0	0	0	0	1	0	1	0	0	0	0	0	0	0	0	0	0	0	0	0	0	0	0	0	0	0	0	0	0	0	0	0	0	0	0	0	0	0	0	0	0	0	0	0	0	0	0	0	0	0	0	0	0	0	0	0	0	0	0	0	0	22.81	FALSE	FALSE	FALSE	525	0.026
LANCL2p.Ser447Leu	LANCL2	0.0256964	0.0155958	0	0.0595852	0.134957	0.116279					0.0266832	0.0191957	Leu	Ser	FALSE		3	0	0	1	0	0	0	0	0	1	0	1	0	0	0	0	0	0	0	0	0	0	0	0	0	0	0	0	0	0	0	0	0	0	0	0	0	0	0	0	0	0	0	0	0	0	0	0	0	0	0	0	0	0	0	0	0	0	0	0	0	0	0	0	0	0	22.23	FALSE	FALSE	FALSE	525	0.026
LCN1p.Glu146Lys	LCN1	0.0256964	0.0155958	0	0.0595852	0.134957	0.116279					0.0266832	0.0191957	Lys	Glu	TRUE		3	0	0	1	0	0	0	0	0	1	0	1	0	0	0	0	0	0	0	0	0	0	0	0	0	0	0	0	0	0	0	0	0	0	0	0	0	0	0	0	0	0	0	0	0	0	0	0	0	0	0	0	0	0	0	0	0	0	0	0	0	0	0	0	0	0	22.25	FALSE	FALSE	FALSE	525	0.026
LRRC43p.Arg160Gln	LRRC43	0.0256964	0.0155958	0	0.0585784	0.134957	0.116279					0.0266832	0.0191957	Gln	Arg	FALSE		3	0	0	1	0	0	0	0	0	1	0	1	0	0	0	0	0	0	0	0	0	0	0	0	0	0	0	0	0	0	0	0	0	0	0	0	0	0	0	0	0	0	0	0	0	0	0	0	0	0	0	0	0	0	0	0	0	0	0	0	0	0	0	0	0	0	22.3	FALSE	FALSE	FALSE	525	0.026
MCF2L2p.Glu678Lys	MCF2L2	0.0256964	0.0155958	0	0.0591492	0.134957	0.116279					0.0266832	0.0191957	Lys	Glu	TRUE		3	0	0	1	0	0	0	0	0	1	0	1	0	0	0	0	0	0	0	0	0	0	0	0	0	0	0	0	0	0	0	0	0	0	0	0	0	0	0	0	0	0	0	0	0	0	0	0	0	0	0	0	0	0	0	0	0	0	0	0	0	0	0	0	0	0	22.49	FALSE	FALSE	FALSE	525	0.026
MEGF10p.Arg799Cys	MEGF10	0.0256964	0.0155958	0	0.0595852	0.134957	0.116279					0.0266832	0.0191957	Cys	Arg	TRUE		3	0	0	1	0	0	0	0	0	1	0	1	0	0	0	0	0	0	0	0	0	0	0	0	0	0	0	0	0	0	0	0	0	0	0	0	0	0	0	0	0	0	0	0	0	0	0	0	0	0	0	0	0	0	0	0	0	0	0	0	0	0	0	0	0	0	22.38	FALSE	FALSE	FALSE	525	0.026
METTL7Bp.Glu219Lys	METTL7B	0.0256964	0.0155958	0	0.0591381	0.134957	0.116279					0.0266832	0.0191957	Lys	Glu	TRUE		3	0	0	1	0	0	0	0	0	1	0	1	0	0	0	0	0	0	0	0	0	0	0	0	0	0	0	0	0	0	0	0	0	0	0	0	0	0	0	0	0	0	0	0	0	0	0	0	0	0	0	0	0	0	0	0	0	0	0	0	0	0	0	0	0	0	23.01	FALSE	FALSE	FALSE	525	0.026
MSLNp.Arg286Gln	MSLN	0.0256964	0.0155958	0	0.0585784	0.134957	0.116279					0.0266832	0.0191957	Gln	Arg	FALSE		3	0	0	1	0	0	0	0	0	1	0	1	0	0	0	0	0	0	0	0	0	0	0	0	0	0	0	0	0	0	0	0	0	0	0	0	0	0	0	0	0	0	0	0	0	0	0	0	0	0	0	0	0	0	0	0	0	0	0	0	0	0	0	0	0	0	22.38	FALSE	FALSE	FALSE	525	0.026
MTF1p.Arg281Cys	MTF1	0.0256964	0.0155958	0	0.0591381	0.134957	0.116279					0.0266832	0.0191957	Cys	Arg	TRUE		3	0	0	1	0	0	0	0	0	1	0	1	0	0	0	0	0	0	0	0	0	0	0	0	0	0	0	0	0	0	0	0	0	0	0	0	0	0	0	0	0	0	0	0	0	0	0	0	0	0	0	0	0	0	0	0	0	0	0	0	0	0	0	0	0	0	22.38	FALSE	FALSE	FALSE	525	0.026
NCOA3p.Ser1337Leu	NCOA3	0.0256964	0.0155958	0	0.0595852	0.134957	0.116279					0.0266832	0.0191957	Leu	Ser	FALSE		3	0	0	1	0	0	0	0	0	1	0	1	0	0	0	0	0	0	0	0	0	0	0	0	0	0	0	0	0	0	0	0	0	0	0	0	0	0	0	0	0	0	0	0	0	0	0	0	0	0	0	0	0	0	0	0	0	0	0	0	0	0	0	0	0	0	22.78	FALSE	FALSE	FALSE	525	0.026
NFASCp.Arg721Gln	NFASC	0.0256964	0.0155958	0	0.0591381	0.134957	0.116279					0.0266832	0.0191957	Gln	Arg	FALSE		3	0	0	1	0	0	0	0	0	1	0	1	0	0	0	0	0	0	0	0	0	0	0	0	0	0	0	0	0	0	0	0	0	0	0	0	0	0	0	0	0	0	0	0	0	0	0	0	0	0	0	0	0	0	0	0	0	0	0	0	0	0	0	0	0	0	23.21	FALSE	FALSE	FALSE	525	0.026
NLGN4Xp.Gly305Ser	NLGN4X	0.0256964	0.0155958	0	0.0580187	0.134957	0.116279					0.0266832	0.0191957	Ser	Gly	TRUE		3	0	0	1	0	0	0	0	0	1	0	1	0	0	0	0	0	0	0	0	0	0	0	0	0	0	0	0	0	0	0	0	0	0	0	0	0	0	0	0	0	0	0	0	0	0	0	0	0	0	0	0	0	0	0	0	0	0	0	0	0	0	0	0	0	0	22.26	FALSE	FALSE	FALSE	525	0.026
NLRC5p.Arg1054Trp	NLRC5	0.0256964	0.0155958	0	0.0591381	0.134957	0.116279					0.0266832	0.0191957	Trp	Arg	FALSE		3	0	0	1	0	0	0	0	0	1	0	1	0	0	0	0	0	0	0	0	0	0	0	0	0	0	0	0	0	0	0	0	0	0	0	0	0	0	0	0	0	0	0	0	0	0	0	0	0	0	0	0	0	0	0	0	0	0	0	0	0	0	0	0	0	0	22.86	FALSE	FALSE	FALSE	525	0.026
NLRX1p.Arg584Ter	NLRX1	0.0256964	0.0155958	0	0.0595852	0.134957	0.116279					0.0266832	0.0191957	Ter	Arg	FALSE		3	0	0	1	0	0	0	0	0	1	0	1	0	0	0	0	0	0	0	0	0	0	0	0	0	0	0	0	0	0	0	0	0	0	0	0	0	0	0	0	0	0	0	0	0	0	0	0	0	0	0	0	0	0	0	0	0	0	0	0	0	0	0	0	0	0	21.83	FALSE	FALSE	FALSE	525	0.026
OC90p.Glu322Lys	OC90	0.0256964	0.0155958	0	0.0585924	0.134957	0.116279					0.0266832	0.0191957	Lys	Glu	TRUE		3	0	0	1	0	0	0	0	0	1	0	1	0	0	0	0	0	0	0	0	0	0	0	0	0	0	0	0	0	0	0	0	0	0	0	0	0	0	0	0	0	0	0	0	0	0	0	0	0	0	0	0	0	0	0	0	0	0	0	0	0	0	0	0	0	0	22.37	FALSE	FALSE	FALSE	525	0.026
PLCL1p.Pro674Leu	PLCL1	0.0256964	0.0155958	0	0.0595852	0.134957	0.116279					0.0266832	0.0191957	Leu	Pro	FALSE		3	0	0	1	0	0	0	0	0	1	0	1	0	0	0	0	0	0	0	0	0	0	0	0	0	0	0	0	0	0	0	0	0	0	0	0	0	0	0	0	0	0	0	0	0	0	0	0	0	0	0	0	0	0	0	0	0	0	0	0	0	0	0	0	0	0	22.17	FALSE	FALSE	FALSE	525	0.026
PTPRJp.Pro598Leu	PTPRJ	0.0256964	0.0155958	0	0.0591381	0.134957	0.116279					0.0266832	0.0191957	Leu	Pro	FALSE		3	0	0	1	0	0	0	0	0	1	0	1	0	0	0	0	0	0	0	0	0	0	0	0	0	0	0	0	0	0	0	0	0	0	0	0	0	0	0	0	0	0	0	0	0	0	0	0	0	0	0	0	0	0	0	0	0	0	0	0	0	0	0	0	0	0	22.48	FALSE	FALSE	FALSE	525	0.026
RIPPLY3p.Pro57Leu	RIPPLY3	0.0256964	0.0155958	0	0.0585784	0.134957	0.116279					0.0266832	0.0191957	Leu	Pro	FALSE		3	0	0	1	0	0	0	0	0	1	0	1	0	0	0	0	0	0	0	0	0	0	0	0	0	0	0	0	0	0	0	0	0	0	0	0	0	0	0	0	0	0	0	0	0	0	0	0	0	0	0	0	0	0	0	0	0	0	0	0	0	0	0	0	0	0	23.05	FALSE	FALSE	FALSE	525	0.026
RPS6KA5p.Pro701Leu	RPS6KA5	0.0256964	0.0155958	0	0.0595852	0.134957	0.116279					0.0266832	0.0191957	Leu	Pro	FALSE		3	0	0	1	0	0	0	0	0	1	0	1	0	0	0	0	0	0	0	0	0	0	0	0	0	0	0	0	0	0	0	0	0	0	0	0	0	0	0	0	0	0	0	0	0	0	0	0	0	0	0	0	0	0	0	0	0	0	0	0	0	0	0	0	0	0	22.54	FALSE	FALSE	FALSE	525	0.026
SNTG2p.Asp340Asn	SNTG2	0.0256964	0.0155958	0	0.0595852	0.134957	0.116279					0.0266832	0.0191957	Asn	Asp	FALSE		3	0	0	1	0	0	0	0	0	1	0	1	0	0	0	0	0	0	0	0	0	0	0	0	0	0	0	0	0	0	0	0	0	0	0	0	0	0	0	0	0	0	0	0	0	0	0	0	0	0	0	0	0	0	0	0	0	0	0	0	0	0	0	0	0	0	22.5	FALSE	FALSE	FALSE	525	0.026
SORCS3p.Asp596Asn	SORCS3	0.0256964	0.0155958	0	0.0601449	0.134957	0.116279					0.0266832	0.0191957	Asn	Asp	FALSE		3	0	0	1	0	0	0	0	0	1	0	1	0	0	0	0	0	0	0	0	0	0	0	0	0	0	0	0	0	0	0	0	0	0	0	0	0	0	0	0	0	0	0	0	0	0	0	0	0	0	0	0	0	0	0	0	0	0	0	0	0	0	0	0	0	0	22.37	FALSE	FALSE	FALSE	525	0.026
STPG2p.Arg223Gln	STPG2	0.0256964	0.0155958	0	0.0585784	0.134957	0.116279					0.0266832	0.0191957	Gln	Arg	FALSE		3	0	0	1	0	0	0	0	0	1	0	1	0	0	0	0	0	0	0	0	0	0	0	0	0	0	0	0	0	0	0	0	0	0	0	0	0	0	0	0	0	0	0	0	0	0	0	0	0	0	0	0	0	0	0	0	0	0	0	0	0	0	0	0	0	0	22.21	FALSE	FALSE	FALSE	525	0.026
TEX35p.Arg195Trp	TEX35	0.0256964	0.0155958	0	0.0601449	0.134957	0.116279					0.0266832	0.0191957	Trp	Arg	FALSE		3	0	0	1	0	0	0	0	0	1	0	1	0	0	0	0	0	0	0	0	0	0	0	0	0	0	0	0	0	0	0	0	0	0	0	0	0	0	0	0	0	0	0	0	0	0	0	0	0	0	0	0	0	0	0	0	0	0	0	0	0	0	0	0	0	0	22.71	FALSE	FALSE	FALSE	525	0.026
TNRp.Glu259Lys	TNR	0.0256964	0.0155958	0	0.0591492	0.134957	0.116279					0.0266832	0.0191957	Lys	Glu	TRUE		3	0	0	1	0	0	0	0	0	1	0	1	0	0	0	0	0	0	0	0	0	0	0	0	0	0	0	0	0	0	0	0	0	0	0	0	0	0	0	0	0	0	0	0	0	0	0	0	0	0	0	0	0	0	0	0	0	0	0	0	0	0	0	0	0	0	22.86	FALSE	FALSE	FALSE	525	0.026
TRIM10p.Arg281Trp	TRIM10	0.0256964	0.0155958	0	0.0585784	0.134957	0.116279					0.0266832	0.0191957	Trp	Arg	FALSE		3	0	0	1	0	0	0	0	0	1	0	1	0	0	0	0	0	0	0	0	0	0	0	0	0	0	0	0	0	0	0	0	0	0	0	0	0	0	0	0	0	0	0	0	0	0	0	0	0	0	0	0	0	0	0	0	0	0	0	0	0	0	0	0	0	0	23.26	FALSE	FALSE	FALSE	525	0.026
TRIM4p.Arg452Cys	TRIM4	0.0256964	0.0155958	0	0.0585784	0.134957	0.116279					0.0266832	0.0191957	Cys	Arg	TRUE		3	0	0	1	0	0	0	0	0	1	0	1	0	0	0	0	0	0	0	0	0	0	0	0	0	0	0	0	0	0	0	0	0	0	0	0	0	0	0	0	0	0	0	0	0	0	0	0	0	0	0	0	0	0	0	0	0	0	0	0	0	0	0	0	0	0	22.48	FALSE	FALSE	FALSE	525	0.026
VAV1p.Asp406Asn	VAV1	0.0256964	0.0155958	0	0.0611517	0.134957	0.116279					0.0266832	0.0191957	Asn	Asp	FALSE	2	3	0	0	1	0	0	0	0	0	1	0	1	0	0	0	0	0	0	0	0	0	0	0	0	0	0	0	0	0	0	0	0	0	0	0	0	0	0	0	0	0	0	0	0	0	0	0	0	0	0	0	0	0	0	0	0	0	0	0	0	0	0	0	0	0	0	22.56	FALSE	FALSE	FALSE	525	0.026
WFDC5p.Arg68Cys	WFDC5	0.0256964	0.0155958	0	0.0591381	0.134957	0.116279					0.0266832	0.0191957	Cys	Arg	TRUE		3	0	0	1	0	0	0	0	0	1	0	1	0	0	0	0	0	0	0	0	0	0	0	0	0	0	0	0	0	0	0	0	0	0	0	0	0	0	0	0	0	0	0	0	0	0	0	0	0	0	0	0	0	0	0	0	0	0	0	0	0	0	0	0	0	0	22.43	FALSE	FALSE	FALSE	525	0.026
XAB2p.Arg208His	XAB2	0.0256964	0.0155958	0	0.0595852	0.134957	0.116279					0.0266832	0.0191957	His	Arg	TRUE		3	0	0	1	0	0	0	0	0	1	0	1	0	0	0	0	0	0	0	0	0	0	0	0	0	0	0	0	0	0	0	0	0	0	0	0	0	0	0	0	0	0	0	0	0	0	0	0	0	0	0	0	0	0	0	0	0	0	0	0	0	0	0	0	0	0	22.29	FALSE	FALSE	FALSE	525	0.026
YBX2p.Arg231Gln	YBX2	0.0256964	0.0155958	0	0.0591381	0.134957	0.116279					0.0266832	0.0191957	Gln	Arg	FALSE		3	0	0	1	0	0	0	0	0	1	0	1	0	0	0	0	0	0	0	0	0	0	0	0	0	0	0	0	0	0	0	0	0	0	0	0	0	0	0	0	0	0	0	0	0	0	0	0	0	0	0	0	0	0	0	0	0	0	0	0	0	0	0	0	0	0	23.21	FALSE	FALSE	FALSE	525	0.026
ZNF385Dp.Arg75Gln	ZNF385D	0.0256964	0.0155958	0	0.0595852	0.134957	0.116279					0.0266832	0.0191957	Gln	Arg	FALSE		3	0	0	1	0	0	0	0	0	1	0	1	0	0	0	0	0	0	0	0	0	0	0	0	0	0	0	0	0	0	0	0	0	0	0	0	0	0	0	0	0	0	0	0	0	0	0	0	0	0	0	0	0	0	0	0	0	0	0	0	0	0	0	0	0	0	22.29	FALSE	FALSE	FALSE	525	0.026
SALL1p.Thr572Met	SALL1	0.0256945	0.0207943	0.00255429	0.0565799			0.0525369	0.0569801			0.0303652	0.0287936	Met	Thr	FALSE		4	0	0	1	0	0	0	0	0	1	0	0	0	0	0	1	1	0	0	0	0	0	0	0	0	0	0	0	0	0	0	0	0	0	0	0	0	0	0	0	0	0	0	0	0	0	0	0	0	0	0	0	0	0	0	0	0	0	0	0	0	0	0	0	0	0	39.8	FALSE	FALSE	FALSE	525	0.026
TP53p.Asp281Glu	TP53	0.0256927	0.0311915	0.00554	0.0541056							0.0331025	0.0479893	Glu	Asp	FALSE	1	6	2	0	0	0	0	0	0	1	1	0	0	0	0	0	0	0	0	0	0	0	0	0	1	0	0	0	0	0	0	0	0	0	0	0	0	1	0	0	0	0	0	0	0	0	0	0	0	0	0	0	0	0	0	0	0	0	0	0	0	0	0	0	0	0	0	68.97	FALSE	FALSE	FALSE	525	0.026
FBXW7p.Arg505Pro	FBXW7	0.0256904	0.0155958	0	0.0635683									Pro	Arg	FALSE	1	3	0	0	0	0	0	0	2	0	0	0	0	0	0	0	0	0	0	0	0	0	0	0	0	0	0	0	0	0	0	0	0	0	0	0	0	0	0	0	0	0	0	0	0	0	0	0	0	0	0	0	0	0	0	0	0	0	0	0	1	0	0	0	0	0	0	38.33	FALSE	FALSE	FALSE	525	0.026
UBTD2p.Leu32Phe	UBTD2	0.0256879	0.0155958	0	0.0599385					0.509338	0.509338			Phe	Leu	FALSE		3	0	0	0	0	0	3	0	0	0	0	0	0	0	0	0	0	0	0	0	0	0	0	0	0	0	0	0	0	0	0	0	0	0	0	0	0	0	0	0	0	0	0	0	0	0	0	0	0	0	0	0	0	0	0	0	0	0	0	0	0	0	0	0	0	0	19.47	FALSE	FALSE	FALSE	525	0.026
ACPPp.Glu321Lys	ACPP	0.0256879	0.0155958	0	0.0599385					0.509338	0.509338			Lys	Glu	TRUE		3	0	0	0	0	0	3	0	0	0	0	0	0	0	0	0	0	0	0	0	0	0	0	0	0	0	0	0	0	0	0	0	0	0	0	0	0	0	0	0	0	0	0	0	0	0	0	0	0	0	0	0	0	0	0	0	0	0	0	0	0	0	0	0	0	0	20.08	FALSE	FALSE	FALSE	525	0.026
ADCp.Ser283Leu	ADC	0.0256879	0.0155958	0	0.0599385					0.509338	0.509338			Leu	Ser	FALSE		3	0	0	0	0	0	3	0	0	0	0	0	0	0	0	0	0	0	0	0	0	0	0	0	0	0	0	0	0	0	0	0	0	0	0	0	0	0	0	0	0	0	0	0	0	0	0	0	0	0	0	0	0	0	0	0	0	0	0	0	0	0	0	0	0	0	19.83	FALSE	FALSE	FALSE	525	0.026
ARID1Ap.Ser617Ter	ARID1A	0.0256879	0.0155958	0	0.0599385					0.509338	0.509338			Ter	Ser	FALSE	1	3	0	0	0	0	0	3	0	0	0	0	0	0	0	0	0	0	0	0	0	0	0	0	0	0	0	0	0	0	0	0	0	0	0	0	0	0	0	0	0	0	0	0	0	0	0	0	0	0	0	0	0	0	0	0	0	0	0	0	0	0	0	0	0	0	0	20.26	FALSE	FALSE	FALSE	525	0.026
BUD13p.Ser236Leu	BUD13	0.0256879	0.0155958	0	0.0599385					0.509338	0.509338			Leu	Ser	FALSE		3	0	0	0	0	0	3	0	0	0	0	0	0	0	0	0	0	0	0	0	0	0	0	0	0	0	0	0	0	0	0	0	0	0	0	0	0	0	0	0	0	0	0	0	0	0	0	0	0	0	0	0	0	0	0	0	0	0	0	0	0	0	0	0	0	0	20.03	FALSE	FALSE	FALSE	525	0.026
C18ORF8p.Glu503Lys	C18ORF8	0.0256879	0.0155958	0	0.0599385					0.509338	0.509338			Lys	Glu	TRUE		3	0	0	0	0	0	3	0	0	0	0	0	0	0	0	0	0	0	0	0	0	0	0	0	0	0	0	0	0	0	0	0	0	0	0	0	0	0	0	0	0	0	0	0	0	0	0	0	0	0	0	0	0	0	0	0	0	0	0	0	0	0	0	0	0	0	19.8	FALSE	FALSE	FALSE	525	0.026
C21ORF58p.Arg109Trp	C21ORF58	0.0256879	0.0155958	0	0.0599385					0.509338	0.509338			Trp	Arg	FALSE		3	0	0	0	0	0	3	0	0	0	0	0	0	0	0	0	0	0	0	0	0	0	0	0	0	0	0	0	0	0	0	0	0	0	0	0	0	0	0	0	0	0	0	0	0	0	0	0	0	0	0	0	0	0	0	0	0	0	0	0	0	0	0	0	0	0	18.71	FALSE	FALSE	FALSE	525	0.026
CD200R1Lp.Val95Asp	CD200R1L	0.0256879	0.0155958	0	0.0599385					0.509338	0.509338			Asp	Val	FALSE		3	0	0	0	0	0	3	0	0	0	0	0	0	0	0	0	0	0	0	0	0	0	0	0	0	0	0	0	0	0	0	0	0	0	0	0	0	0	0	0	0	0	0	0	0	0	0	0	0	0	0	0	0	0	0	0	0	0	0	0	0	0	0	0	0	0	20.08	FALSE	FALSE	FALSE	525	0.026
CENPPp.Val195Met	CENPP	0.0256879	0.0155958	0	0.0599385					0.509338	0.509338			Met	Val	FALSE		3	0	0	0	0	0	3	0	0	0	0	0	0	0	0	0	0	0	0	0	0	0	0	0	0	0	0	0	0	0	0	0	0	0	0	0	0	0	0	0	0	0	0	0	0	0	0	0	0	0	0	0	0	0	0	0	0	0	0	0	0	0	0	0	0	0	20.15	FALSE	FALSE	FALSE	525	0.026
COPZ2p.Glu87Gln	COPZ2	0.0256879	0.0155958	0	0.0599385					0.509338	0.509338			Gln	Glu	FALSE		3	0	0	0	0	0	3	0	0	0	0	0	0	0	0	0	0	0	0	0	0	0	0	0	0	0	0	0	0	0	0	0	0	0	0	0	0	0	0	0	0	0	0	0	0	0	0	0	0	0	0	0	0	0	0	0	0	0	0	0	0	0	0	0	0	0	20.51	FALSE	FALSE	FALSE	525	0.026
CYR61p.Arg218Cys	CYR61	0.0256879	0.0155958	0	0.0599385					0.509338	0.509338			Cys	Arg	TRUE		3	0	0	0	0	0	3	0	0	0	0	0	0	0	0	0	0	0	0	0	0	0	0	0	0	0	0	0	0	0	0	0	0	0	0	0	0	0	0	0	0	0	0	0	0	0	0	0	0	0	0	0	0	0	0	0	0	0	0	0	0	0	0	0	0	0	19.68	FALSE	FALSE	FALSE	525	0.026
DNAAF2p.Arg254Cys	DNAAF2	0.0256879	0.0155958	0	0.0599385					0.509338	0.509338			Cys	Arg	TRUE		3	0	0	0	0	0	3	0	0	0	0	0	0	0	0	0	0	0	0	0	0	0	0	0	0	0	0	0	0	0	0	0	0	0	0	0	0	0	0	0	0	0	0	0	0	0	0	0	0	0	0	0	0	0	0	0	0	0	0	0	0	0	0	0	0	0	19.94	FALSE	FALSE	FALSE	525	0.026
DOK2p.Arg340Ter	DOK2	0.0256879	0.0155958	0	0.0599385					0.509338	0.509338			Ter	Arg	FALSE		3	0	0	0	0	0	3	0	0	0	0	0	0	0	0	0	0	0	0	0	0	0	0	0	0	0	0	0	0	0	0	0	0	0	0	0	0	0	0	0	0	0	0	0	0	0	0	0	0	0	0	0	0	0	0	0	0	0	0	0	0	0	0	0	0	0	19.41	FALSE	FALSE	FALSE	525	0.026
DUSP14p.Met18Ile	DUSP14	0.0256879	0.0155958	0	0.0599385					0.509338	0.509338			Ile	Met	FALSE		3	0	0	0	0	0	3	0	0	0	0	0	0	0	0	0	0	0	0	0	0	0	0	0	0	0	0	0	0	0	0	0	0	0	0	0	0	0	0	0	0	0	0	0	0	0	0	0	0	0	0	0	0	0	0	0	0	0	0	0	0	0	0	0	0	0	20.48	FALSE	FALSE	FALSE	525	0.026
ERBB2p.Arg103Gln	ERBB2	0.0256879	0.0155958	0	0.0599385					0.509338	0.509338			Gln	Arg	FALSE	1	3	0	0	0	0	0	3	0	0	0	0	0	0	0	0	0	0	0	0	0	0	0	0	0	0	0	0	0	0	0	0	0	0	0	0	0	0	0	0	0	0	0	0	0	0	0	0	0	0	0	0	0	0	0	0	0	0	0	0	0	0	0	0	0	0	0	20.37	TRUE	FALSE	FALSE	525	0.026
ERBB3p.Glu150Lys	ERBB3	0.0256879	0.0155958	0	0.0599385					0.509338	0.509338			Lys	Glu	TRUE	1	3	0	0	0	0	0	3	0	0	0	0	0	0	0	0	0	0	0	0	0	0	0	0	0	0	0	0	0	0	0	0	0	0	0	0	0	0	0	0	0	0	0	0	0	0	0	0	0	0	0	0	0	0	0	0	0	0	0	0	0	0	0	0	0	0	0	20.73	TRUE	FALSE	FALSE	525	0.026
ERCC2p.Thr484Met	ERCC2	0.0256879	0.0155958	0	0.0599385					0.509338	0.509338			Met	Thr	FALSE	1	3	0	0	0	0	0	3	0	0	0	0	0	0	0	0	0	0	0	0	0	0	0	0	0	0	0	0	0	0	0	0	0	0	0	0	0	0	0	0	0	0	0	0	0	0	0	0	0	0	0	0	0	0	0	0	0	0	0	0	0	0	0	0	0	0	0	19.09	FALSE	FALSE	FALSE	525	0.026
ERCC2p.Tyr14Cys	ERCC2	0.0256879	0.0155958	0	0.0599385					0.509338	0.509338			Cys	Tyr	TRUE	1	3	0	0	0	0	0	3	0	0	0	0	0	0	0	0	0	0	0	0	0	0	0	0	0	0	0	0	0	0	0	0	0	0	0	0	0	0	0	0	0	0	0	0	0	0	0	0	0	0	0	0	0	0	0	0	0	0	0	0	0	0	0	0	0	0	0	19.78	FALSE	FALSE	FALSE	525	0.026
ERCC2p.Tyr72Cys	ERCC2	0.0256879	0.0155958	0	0.0599385					0.509338	0.509338			Cys	Tyr	TRUE	1	3	0	0	0	0	0	3	0	0	0	0	0	0	0	0	0	0	0	0	0	0	0	0	0	0	0	0	0	0	0	0	0	0	0	0	0	0	0	0	0	0	0	0	0	0	0	0	0	0	0	0	0	0	0	0	0	0	0	0	0	0	0	0	0	0	0	20.45	FALSE	FALSE	FALSE	525	0.026
FERMT3p.Glu499Lys	FERMT3	0.0256879	0.0155958	0	0.0599385					0.509338	0.509338			Lys	Glu	TRUE		3	0	0	0	0	0	3	0	0	0	0	0	0	0	0	0	0	0	0	0	0	0	0	0	0	0	0	0	0	0	0	0	0	0	0	0	0	0	0	0	0	0	0	0	0	0	0	0	0	0	0	0	0	0	0	0	0	0	0	0	0	0	0	0	0	0	19.84	FALSE	FALSE	FALSE	525	0.026
FGFR3p.Ser371Cys	FGFR3	0.0256879	0.0155958	0	0.0599385					0.509338	0.509338			Cys	Ser	TRUE	1	3	0	0	0	0	0	3	0	0	0	0	0	0	0	0	0	0	0	0	0	0	0	0	0	0	0	0	0	0	0	0	0	0	0	0	0	0	0	0	0	0	0	0	0	0	0	0	0	0	0	0	0	0	0	0	0	0	0	0	0	0	0	0	0	0	0	19.62	TRUE	FALSE	FALSE	525	0.026
FMN2p.Val1105Ala	FMN2	0.0256879	0.0155958	0	0.0599385					0.509338	0.509338			Ala	Val	FALSE		3	0	0	0	0	0	3	0	0	0	0	0	0	0	0	0	0	0	0	0	0	0	0	0	0	0	0	0	0	0	0	0	0	0	0	0	0	0	0	0	0	0	0	0	0	0	0	0	0	0	0	0	0	0	0	0	0	0	0	0	0	0	0	0	0	0	19.01	FALSE	FALSE	FALSE	525	0.026
FOXQ1p.Ser135Leu	FOXQ1	0.0256879	0.0155958	0	0.0599385					0.509338	0.509338			Leu	Ser	FALSE		3	0	0	0	0	0	3	0	0	0	0	0	0	0	0	0	0	0	0	0	0	0	0	0	0	0	0	0	0	0	0	0	0	0	0	0	0	0	0	0	0	0	0	0	0	0	0	0	0	0	0	0	0	0	0	0	0	0	0	0	0	0	0	0	0	0	20.02	FALSE	FALSE	FALSE	525	0.026
GCATp.Gly191Ser	GCAT	0.0256879	0.0155958	0	0.0599385					0.509338	0.509338			Ser	Gly	TRUE		3	0	0	0	0	0	3	0	0	0	0	0	0	0	0	0	0	0	0	0	0	0	0	0	0	0	0	0	0	0	0	0	0	0	0	0	0	0	0	0	0	0	0	0	0	0	0	0	0	0	0	0	0	0	0	0	0	0	0	0	0	0	0	0	0	0	20.14	FALSE	FALSE	FALSE	525	0.026
GNA13p.Arg200Lys	GNA13	0.0256879	0.0155958	0	0.0599385					0.509338	0.509338			Lys	Arg	TRUE		3	0	0	0	0	0	3	0	0	0	0	0	0	0	0	0	0	0	0	0	0	0	0	0	0	0	0	0	0	0	0	0	0	0	0	0	0	0	0	0	0	0	0	0	0	0	0	0	0	0	0	0	0	0	0	0	0	0	0	0	0	0	0	0	0	0	19.9	FALSE	FALSE	FALSE	525	0.026
HIST1H3Bp.Arg132Gly	HIST1H3B	0.0256879	0.0155958	0	0.0599385					0.509338	0.509338			Gly	Arg	FALSE	1	3	0	0	0	0	0	3	0	0	0	0	0	0	0	0	0	0	0	0	0	0	0	0	0	0	0	0	0	0	0	0	0	0	0	0	0	0	0	0	0	0	0	0	0	0	0	0	0	0	0	0	0	0	0	0	0	0	0	0	0	0	0	0	0	0	0	19.74	FALSE	FALSE	FALSE	525	0.026
HIST1H3Fp.Arg132Cys	HIST1H3F	0.0256879	0.0155958	0	0.0599385					0.509338	0.509338			Cys	Arg	TRUE		3	0	0	0	0	0	3	0	0	0	0	0	0	0	0	0	0	0	0	0	0	0	0	0	0	0	0	0	0	0	0	0	0	0	0	0	0	0	0	0	0	0	0	0	0	0	0	0	0	0	0	0	0	0	0	0	0	0	0	0	0	0	0	0	0	0	19.61	FALSE	FALSE	FALSE	525	0.026
HPRp.Ser22Ter	HPR	0.0256879	0.0155958	0	0.0599385					0.509338	0.509338			Ter	Ser	FALSE		3	0	0	0	0	0	3	0	0	0	0	0	0	0	0	0	0	0	0	0	0	0	0	0	0	0	0	0	0	0	0	0	0	0	0	0	0	0	0	0	0	0	0	0	0	0	0	0	0	0	0	0	0	0	0	0	0	0	0	0	0	0	0	0	0	0	19.89	FALSE	FALSE	FALSE	525	0.026
IGIPp.Met7Ile	IGIP	0.0256879	0.0155958	0	0.0599385					0.509338	0.509338			Ile	Met	FALSE		3	0	0	0	0	0	3	0	0	0	0	0	0	0	0	0	0	0	0	0	0	0	0	0	0	0	0	0	0	0	0	0	0	0	0	0	0	0	0	0	0	0	0	0	0	0	0	0	0	0	0	0	0	0	0	0	0	0	0	0	0	0	0	0	0	0	19.95	FALSE	FALSE	FALSE	525	0.026
IL1F10p.Glu87Lys	IL1F10	0.0256879	0.0155958	0	0.0599385					0.509338	0.509338			Lys	Glu	TRUE		3	0	0	0	0	0	3	0	0	0	0	0	0	0	0	0	0	0	0	0	0	0	0	0	0	0	0	0	0	0	0	0	0	0	0	0	0	0	0	0	0	0	0	0	0	0	0	0	0	0	0	0	0	0	0	0	0	0	0	0	0	0	0	0	0	0	20.18	FALSE	FALSE	FALSE	525	0.026
INTS1p.Leu1695Val	INTS1	0.0256879	0.0155958	0	0.0599385					0.509338	0.509338			Val	Leu	FALSE		3	0	0	0	0	0	3	0	0	0	0	0	0	0	0	0	0	0	0	0	0	0	0	0	0	0	0	0	0	0	0	0	0	0	0	0	0	0	0	0	0	0	0	0	0	0	0	0	0	0	0	0	0	0	0	0	0	0	0	0	0	0	0	0	0	0	19.77	FALSE	FALSE	FALSE	525	0.026
KANK2p.Ala562Val	KANK2	0.0256879	0.0155958	0	0.0599385					0.509338	0.509338			Val	Ala	FALSE		3	0	0	0	0	0	3	0	0	0	0	0	0	0	0	0	0	0	0	0	0	0	0	0	0	0	0	0	0	0	0	0	0	0	0	0	0	0	0	0	0	0	0	0	0	0	0	0	0	0	0	0	0	0	0	0	0	0	0	0	0	0	0	0	0	0	19.96	FALSE	FALSE	FALSE	525	0.026
KDM6Ap.Ser1061Ter	KDM6A	0.0256879	0.0155958	0	0.0599385					0.509338	0.509338			Ter	Ser	FALSE	1	3	0	0	0	0	0	3	0	0	0	0	0	0	0	0	0	0	0	0	0	0	0	0	0	0	0	0	0	0	0	0	0	0	0	0	0	0	0	0	0	0	0	0	0	0	0	0	0	0	0	0	0	0	0	0	0	0	0	0	0	0	0	0	0	0	0	20.33	FALSE	FALSE	FALSE	525	0.026
KRTAP4-4p.His62Arg	KRTAP4-4	0.0256879	0.0155958	0	0.0599385					0.509338	0.509338			Arg	His	TRUE		3	0	0	0	0	0	3	0	0	0	0	0	0	0	0	0	0	0	0	0	0	0	0	0	0	0	0	0	0	0	0	0	0	0	0	0	0	0	0	0	0	0	0	0	0	0	0	0	0	0	0	0	0	0	0	0	0	0	0	0	0	0	0	0	0	0	19.54	FALSE	FALSE	FALSE	525	0.026
KRTAP4-6p.Cys168Ser	KRTAP4-6	0.0256879	0.0155958	0	0.0599385					0.509338	0.509338			Ser	Cys	TRUE		3	0	0	0	0	0	3	0	0	0	0	0	0	0	0	0	0	0	0	0	0	0	0	0	0	0	0	0	0	0	0	0	0	0	0	0	0	0	0	0	0	0	0	0	0	0	0	0	0	0	0	0	0	0	0	0	0	0	0	0	0	0	0	0	0	0	20.35	FALSE	FALSE	FALSE	525	0.026
OR52D1p.Phe164Ile	OR52D1	0.0256879	0.0155958	0	0.0599385					0.509338	0.509338			Ile	Phe	FALSE		3	0	0	0	0	0	3	0	0	0	0	0	0	0	0	0	0	0	0	0	0	0	0	0	0	0	0	0	0	0	0	0	0	0	0	0	0	0	0	0	0	0	0	0	0	0	0	0	0	0	0	0	0	0	0	0	0	0	0	0	0	0	0	0	0	0	19.99	FALSE	FALSE	FALSE	525	0.026
OR8K3p.Met45Ile	OR8K3	0.0256879	0.0155958	0	0.0599385					0.509338	0.509338			Ile	Met	FALSE		3	0	0	0	0	0	3	0	0	0	0	0	0	0	0	0	0	0	0	0	0	0	0	0	0	0	0	0	0	0	0	0	0	0	0	0	0	0	0	0	0	0	0	0	0	0	0	0	0	0	0	0	0	0	0	0	0	0	0	0	0	0	0	0	0	0	20.2	FALSE	FALSE	FALSE	525	0.026
PALMp.Thr9Met	PALM	0.0256879	0.0155958	0	0.0599385					0.509338	0.509338			Met	Thr	FALSE		3	0	0	0	0	0	3	0	0	0	0	0	0	0	0	0	0	0	0	0	0	0	0	0	0	0	0	0	0	0	0	0	0	0	0	0	0	0	0	0	0	0	0	0	0	0	0	0	0	0	0	0	0	0	0	0	0	0	0	0	0	0	0	0	0	0	19.59	FALSE	FALSE	FALSE	525	0.026
PARD3p.Gln1115Ter	PARD3	0.0256879	0.0155958	0	0.0599385					0.509338	0.509338			Ter	Gln	FALSE		3	0	0	0	0	0	3	0	0	0	0	0	0	0	0	0	0	0	0	0	0	0	0	0	0	0	0	0	0	0	0	0	0	0	0	0	0	0	0	0	0	0	0	0	0	0	0	0	0	0	0	0	0	0	0	0	0	0	0	0	0	0	0	0	0	0	19.83	FALSE	FALSE	FALSE	525	0.026
PCF11p.Glu580Lys	PCF11	0.0256879	0.0155958	0	0.0599385					0.509338	0.509338			Lys	Glu	TRUE		3	0	0	0	0	0	3	0	0	0	0	0	0	0	0	0	0	0	0	0	0	0	0	0	0	0	0	0	0	0	0	0	0	0	0	0	0	0	0	0	0	0	0	0	0	0	0	0	0	0	0	0	0	0	0	0	0	0	0	0	0	0	0	0	0	0	19.56	FALSE	FALSE	FALSE	525	0.026
PHLDA3p.Glu82Lys	PHLDA3	0.0256879	0.0155958	0	0.0599385					0.509338	0.509338			Lys	Glu	TRUE		3	0	0	0	0	0	3	0	0	0	0	0	0	0	0	0	0	0	0	0	0	0	0	0	0	0	0	0	0	0	0	0	0	0	0	0	0	0	0	0	0	0	0	0	0	0	0	0	0	0	0	0	0	0	0	0	0	0	0	0	0	0	0	0	0	0	19.62	FALSE	FALSE	FALSE	525	0.026
PRMT7p.Ser516Leu	PRMT7	0.0256879	0.0155958	0	0.0599385					0.509338	0.509338			Leu	Ser	FALSE		3	0	0	0	0	0	3	0	0	0	0	0	0	0	0	0	0	0	0	0	0	0	0	0	0	0	0	0	0	0	0	0	0	0	0	0	0	0	0	0	0	0	0	0	0	0	0	0	0	0	0	0	0	0	0	0	0	0	0	0	0	0	0	0	0	0	20.16	FALSE	FALSE	FALSE	525	0.026
PUM1p.Gln86Ter	PUM1	0.0256879	0.0155958	0	0.0599385					0.509338	0.509338			Ter	Gln	FALSE		3	0	0	0	0	0	3	0	0	0	0	0	0	0	0	0	0	0	0	0	0	0	0	0	0	0	0	0	0	0	0	0	0	0	0	0	0	0	0	0	0	0	0	0	0	0	0	0	0	0	0	0	0	0	0	0	0	0	0	0	0	0	0	0	0	0	19.19	FALSE	FALSE	FALSE	525	0.026
REREp.Lys176Asn	RERE	0.0256879	0.0155958	0	0.0599385					0.509338	0.509338			Asn	Lys	FALSE		3	0	0	0	0	0	3	0	0	0	0	0	0	0	0	0	0	0	0	0	0	0	0	0	0	0	0	0	0	0	0	0	0	0	0	0	0	0	0	0	0	0	0	0	0	0	0	0	0	0	0	0	0	0	0	0	0	0	0	0	0	0	0	0	0	0	19.96	FALSE	FALSE	FALSE	525	0.026
RHOAp.Ala161Val	RHOA	0.0256879	0.0155958	0	0.0599385					0.509338	0.509338			Val	Ala	FALSE	1	3	0	0	0	0	0	3	0	0	0	0	0	0	0	0	0	0	0	0	0	0	0	0	0	0	0	0	0	0	0	0	0	0	0	0	0	0	0	0	0	0	0	0	0	0	0	0	0	0	0	0	0	0	0	0	0	0	0	0	0	0	0	0	0	0	0	19.99	FALSE	FALSE	FALSE	525	0.026
RHOBp.Glu47Lys	RHOB	0.0256879	0.0155958	0	0.0599385					0.509338	0.509338			Lys	Glu	TRUE		3	0	0	0	0	0	3	0	0	0	0	0	0	0	0	0	0	0	0	0	0	0	0	0	0	0	0	0	0	0	0	0	0	0	0	0	0	0	0	0	0	0	0	0	0	0	0	0	0	0	0	0	0	0	0	0	0	0	0	0	0	0	0	0	0	0	19.81	FALSE	FALSE	FALSE	525	0.026
RHOBp.Pro75Ser	RHOB	0.0256879	0.0155958	0	0.0599385					0.509338	0.509338			Ser	Pro	TRUE		3	0	0	0	0	0	3	0	0	0	0	0	0	0	0	0	0	0	0	0	0	0	0	0	0	0	0	0	0	0	0	0	0	0	0	0	0	0	0	0	0	0	0	0	0	0	0	0	0	0	0	0	0	0	0	0	0	0	0	0	0	0	0	0	0	0	20.37	FALSE	FALSE	FALSE	525	0.026
RHOBp.Pro75Thr	RHOB	0.0256879	0.0155958	0	0.0599385					0.509338	0.509338			Thr	Pro	TRUE		3	0	0	0	0	0	3	0	0	0	0	0	0	0	0	0	0	0	0	0	0	0	0	0	0	0	0	0	0	0	0	0	0	0	0	0	0	0	0	0	0	0	0	0	0	0	0	0	0	0	0	0	0	0	0	0	0	0	0	0	0	0	0	0	0	0	19.44	FALSE	FALSE	FALSE	525	0.026
SFPQp.Gln471Ter	SFPQ	0.0256879	0.0155958	0	0.0599385					0.509338	0.509338			Ter	Gln	FALSE	1	3	0	0	0	0	0	3	0	0	0	0	0	0	0	0	0	0	0	0	0	0	0	0	0	0	0	0	0	0	0	0	0	0	0	0	0	0	0	0	0	0	0	0	0	0	0	0	0	0	0	0	0	0	0	0	0	0	0	0	0	0	0	0	0	0	0	20.32	FALSE	FALSE	FALSE	525	0.026
SHANK1p.Glu570Lys	SHANK1	0.0256879	0.0155958	0	0.0599385					0.509338	0.509338			Lys	Glu	TRUE		3	0	0	0	0	0	3	0	0	0	0	0	0	0	0	0	0	0	0	0	0	0	0	0	0	0	0	0	0	0	0	0	0	0	0	0	0	0	0	0	0	0	0	0	0	0	0	0	0	0	0	0	0	0	0	0	0	0	0	0	0	0	0	0	0	0	19.35	FALSE	FALSE	FALSE	525	0.026
SPNp.Glu393Lys	SPN	0.0256879	0.0155958	0	0.0599385					0.509338	0.509338			Lys	Glu	TRUE		3	0	0	0	0	0	3	0	0	0	0	0	0	0	0	0	0	0	0	0	0	0	0	0	0	0	0	0	0	0	0	0	0	0	0	0	0	0	0	0	0	0	0	0	0	0	0	0	0	0	0	0	0	0	0	0	0	0	0	0	0	0	0	0	0	0	19.45	FALSE	FALSE	FALSE	525	0.026
STX17p.Val266Gly	STX17	0.0256879	0.0155958	0	0.0599385					0.509338	0.509338			Gly	Val	FALSE		3	0	0	0	0	0	3	0	0	0	0	0	0	0	0	0	0	0	0	0	0	0	0	0	0	0	0	0	0	0	0	0	0	0	0	0	0	0	0	0	0	0	0	0	0	0	0	0	0	0	0	0	0	0	0	0	0	0	0	0	0	0	0	0	0	0	20.01	FALSE	FALSE	FALSE	525	0.026
TBC1D10Ap.Glu68Lys	TBC1D10A	0.0256879	0.0155958	0	0.0599385					0.509338	0.509338			Lys	Glu	TRUE		3	0	0	0	0	0	3	0	0	0	0	0	0	0	0	0	0	0	0	0	0	0	0	0	0	0	0	0	0	0	0	0	0	0	0	0	0	0	0	0	0	0	0	0	0	0	0	0	0	0	0	0	0	0	0	0	0	0	0	0	0	0	0	0	0	0	20.17	FALSE	FALSE	FALSE	525	0.026
TCHHL1p.Glu556Gln	TCHHL1	0.0256879	0.0155958	0	0.0599385					0.509338	0.509338			Gln	Glu	FALSE		3	0	0	0	0	0	3	0	0	0	0	0	0	0	0	0	0	0	0	0	0	0	0	0	0	0	0	0	0	0	0	0	0	0	0	0	0	0	0	0	0	0	0	0	0	0	0	0	0	0	0	0	0	0	0	0	0	0	0	0	0	0	0	0	0	0	19.7	FALSE	FALSE	FALSE	525	0.026
TFAP4p.Arg266Gln	TFAP4	0.0256879	0.0155958	0	0.0599385					0.509338	0.509338			Gln	Arg	FALSE		3	0	0	0	0	0	3	0	0	0	0	0	0	0	0	0	0	0	0	0	0	0	0	0	0	0	0	0	0	0	0	0	0	0	0	0	0	0	0	0	0	0	0	0	0	0	0	0	0	0	0	0	0	0	0	0	0	0	0	0	0	0	0	0	0	0	19.25	FALSE	FALSE	FALSE	525	0.026
TFPTp.Ser19Leu	TFPT	0.0256879	0.0155958	0	0.0599385					0.509338	0.509338			Leu	Ser	FALSE	2	3	0	0	0	0	0	3	0	0	0	0	0	0	0	0	0	0	0	0	0	0	0	0	0	0	0	0	0	0	0	0	0	0	0	0	0	0	0	0	0	0	0	0	0	0	0	0	0	0	0	0	0	0	0	0	0	0	0	0	0	0	0	0	0	0	0	19.66	FALSE	FALSE	FALSE	525	0.026
TTC37p.Ser1115Cys	TTC37	0.0256879	0.0155958	0	0.0599385					0.509338	0.509338			Cys	Ser	TRUE		3	0	0	0	0	0	3	0	0	0	0	0	0	0	0	0	0	0	0	0	0	0	0	0	0	0	0	0	0	0	0	0	0	0	0	0	0	0	0	0	0	0	0	0	0	0	0	0	0	0	0	0	0	0	0	0	0	0	0	0	0	0	0	0	0	0	19.86	FALSE	FALSE	FALSE	525	0.026
TTYH1p.Gln339Ter	TTYH1	0.0256879	0.0155958	0	0.0599385					0.509338	0.509338			Ter	Gln	FALSE		3	0	0	0	0	0	3	0	0	0	0	0	0	0	0	0	0	0	0	0	0	0	0	0	0	0	0	0	0	0	0	0	0	0	0	0	0	0	0	0	0	0	0	0	0	0	0	0	0	0	0	0	0	0	0	0	0	0	0	0	0	0	0	0	0	0	19.9	FALSE	FALSE	FALSE	525	0.026
UBE2Op.Arg1141His	UBE2O	0.0256879	0.0155958	0	0.0599385					0.509338	0.509338			His	Arg	TRUE		3	0	0	0	0	0	3	0	0	0	0	0	0	0	0	0	0	0	0	0	0	0	0	0	0	0	0	0	0	0	0	0	0	0	0	0	0	0	0	0	0	0	0	0	0	0	0	0	0	0	0	0	0	0	0	0	0	0	0	0	0	0	0	0	0	0	20.25	FALSE	FALSE	FALSE	525	0.026
USP20p.Arg464Trp	USP20	0.0256879	0.0155958	0	0.0599385					0.509338	0.509338			Trp	Arg	FALSE		3	0	0	0	0	0	3	0	0	0	0	0	0	0	0	0	0	0	0	0	0	0	0	0	0	0	0	0	0	0	0	0	0	0	0	0	0	0	0	0	0	0	0	0	0	0	0	0	0	0	0	0	0	0	0	0	0	0	0	0	0	0	0	0	0	0	19.61	FALSE	FALSE	FALSE	525	0.026
XYLT2p.Asp692Asn	XYLT2	0.0256879	0.0155958	0	0.0599385					0.509338	0.509338			Asn	Asp	FALSE		3	0	0	0	0	0	3	0	0	0	0	0	0	0	0	0	0	0	0	0	0	0	0	0	0	0	0	0	0	0	0	0	0	0	0	0	0	0	0	0	0	0	0	0	0	0	0	0	0	0	0	0	0	0	0	0	0	0	0	0	0	0	0	0	0	0	19.99	FALSE	FALSE	FALSE	525	0.026
ZNF28p.Ser60Ter	ZNF28	0.0256879	0.0155958	0	0.0599385					0.509338	0.509338			Ter	Ser	FALSE		3	0	0	0	0	0	3	0	0	0	0	0	0	0	0	0	0	0	0	0	0	0	0	0	0	0	0	0	0	0	0	0	0	0	0	0	0	0	0	0	0	0	0	0	0	0	0	0	0	0	0	0	0	0	0	0	0	0	0	0	0	0	0	0	0	0	19.92	FALSE	FALSE	FALSE	525	0.026
ZNF563p.Thr373Ala	ZNF563	0.0256879	0.0155958	0	0.0599385					0.509338	0.509338			Ala	Thr	FALSE		3	0	0	0	0	0	3	0	0	0	0	0	0	0	0	0	0	0	0	0	0	0	0	0	0	0	0	0	0	0	0	0	0	0	0	0	0	0	0	0	0	0	0	0	0	0	0	0	0	0	0	0	0	0	0	0	0	0	0	0	0	0	0	0	0	0	20.11	FALSE	FALSE	FALSE	525	0.026
ZNF721p.Ala537Thr	ZNF721	0.0256879	0.0155958	0	0.0599385					0.509338	0.509338			Thr	Ala	TRUE		3	0	0	0	0	0	3	0	0	0	0	0	0	0	0	0	0	0	0	0	0	0	0	0	0	0	0	0	0	0	0	0	0	0	0	0	0	0	0	0	0	0	0	0	0	0	0	0	0	0	0	0	0	0	0	0	0	0	0	0	0	0	0	0	0	0	19.49	FALSE	FALSE	FALSE	525	0.026
ZNF721p.Thr565Ala	ZNF721	0.0256879	0.0155958	0	0.0599385					0.509338	0.509338			Ala	Thr	FALSE		3	0	0	0	0	0	3	0	0	0	0	0	0	0	0	0	0	0	0	0	0	0	0	0	0	0	0	0	0	0	0	0	0	0	0	0	0	0	0	0	0	0	0	0	0	0	0	0	0	0	0	0	0	0	0	0	0	0	0	0	0	0	0	0	0	0	19.65	FALSE	FALSE	FALSE	525	0.026
ZRANB3p.Met296Ile	ZRANB3	0.0256879	0.0155958	0	0.0599385					0.509338	0.509338			Ile	Met	FALSE		3	0	0	0	0	0	3	0	0	0	0	0	0	0	0	0	0	0	0	0	0	0	0	0	0	0	0	0	0	0	0	0	0	0	0	0	0	0	0	0	0	0	0	0	0	0	0	0	0	0	0	0	0	0	0	0	0	0	0	0	0	0	0	0	0	0	19.87	FALSE	FALSE	FALSE	525	0.026
OOSP2p.Leu88Val	OOSP2	0.0256863	0.0103972	0	0.0728076			0.243261	0.0569801			0.00612817	0.00959785	Val	Leu	FALSE		2	0	0	0	0	0	0	0	0	0	0	0	0	0	0	0	0	0	0	0	0	0	0	0	0	0	0	0	1	0	1	0	0	0	0	0	0	0	0	0	0	0	0	0	0	0	0	0	0	0	0	0	0	0	0	0	0	0	0	0	0	0	0	0	0	0	33.08	FALSE	FALSE	FALSE	524	0.026
ADCY10p.Arg581Gln	ADCY10	0.0256774	0.0207943	0.00255429	0.055986	0.269913	0.232558					0.0162979	0.0191957	Gln	Arg	FALSE		4	0	0	1	0	0	0	0	0	0	0	2	0	0	0	0	1	0	0	0	0	0	0	0	0	0	0	0	0	0	0	0	0	0	0	0	0	0	0	0	0	0	0	0	0	0	0	0	0	0	0	0	0	0	0	0	0	0	0	0	0	0	0	0	0	0	38.43	FALSE	FALSE	FALSE	524	0.026
APLNRp.Arg317Cys	APLNR	0.0256774	0.0207943	0.00255429	0.055986	0.269913	0.232558					0.0162979	0.0191957	Cys	Arg	TRUE		4	0	0	1	0	0	0	0	0	0	0	2	0	0	0	0	1	0	0	0	0	0	0	0	0	0	0	0	0	0	0	0	0	0	0	0	0	0	0	0	0	0	0	0	0	0	0	0	0	0	0	0	0	0	0	0	0	0	0	0	0	0	0	0	0	0	37.9	FALSE	FALSE	FALSE	524	0.026
CASRp.Arg227Ter	CASR	0.0256774	0.0207943	0.00255429	0.055986	0.269913	0.232558					0.0162979	0.0191957	Ter	Arg	FALSE		4	0	0	1	0	0	0	0	0	0	0	2	0	0	0	0	1	0	0	0	0	0	0	0	0	0	0	0	0	0	0	0	0	0	0	0	0	0	0	0	0	0	0	0	0	0	0	0	0	0	0	0	0	0	0	0	0	0	0	0	0	0	0	0	0	0	37.52	FALSE	FALSE	FALSE	524	0.026
CCR5p.Arg225Gln	CCR5	0.0256774	0.0207943	0.00255429	0.0549982	0.269913	0.232558					0.0162979	0.0191957	Gln	Arg	FALSE		4	0	0	1	0	0	0	0	0	0	0	2	0	0	0	0	1	0	0	0	0	0	0	0	0	0	0	0	0	0	0	0	0	0	0	0	0	0	0	0	0	0	0	0	0	0	0	0	0	0	0	0	0	0	0	0	0	0	0	0	0	0	0	0	0	0	37.92	FALSE	FALSE	FALSE	524	0.026
PCDHB7p.Ser79Leu	PCDHB7	0.0256774	0.0207943	0.00255429	0.055986	0.269913	0.232558					0.0162979	0.0191957	Leu	Ser	FALSE		4	0	0	1	0	0	0	0	0	0	0	2	0	0	0	0	1	0	0	0	0	0	0	0	0	0	0	0	0	0	0	0	0	0	0	0	0	0	0	0	0	0	0	0	0	0	0	0	0	0	0	0	0	0	0	0	0	0	0	0	0	0	0	0	0	0	38.53	FALSE	FALSE	FALSE	524	0.026
SHCBP1Lp.Glu316Lys	SHCBP1L	0.0256774	0.0207943	0.00255429	0.055986	0.269913	0.232558					0.0162979	0.0191957	Lys	Glu	TRUE		4	0	0	1	0	0	0	0	0	0	0	2	0	0	0	0	1	0	0	0	0	0	0	0	0	0	0	0	0	0	0	0	0	0	0	0	0	0	0	0	0	0	0	0	0	0	0	0	0	0	0	0	0	0	0	0	0	0	0	0	0	0	0	0	0	0	38.45	FALSE	FALSE	FALSE	524	0.026
STEAP4p.Arg290Gln	STEAP4	0.0256774	0.0207943	0.00255429	0.055986	0.269913	0.232558					0.0162979	0.0191957	Gln	Arg	FALSE		4	0	0	1	0	0	0	0	0	0	0	2	0	0	0	0	1	0	0	0	0	0	0	0	0	0	0	0	0	0	0	0	0	0	0	0	0	0	0	0	0	0	0	0	0	0	0	0	0	0	0	0	0	0	0	0	0	0	0	0	0	0	0	0	0	0	39.27	FALSE	FALSE	FALSE	524	0.026
THBS1p.Asp671Asn	THBS1	0.0256774	0.0207943	0.00255429	0.0564633	0.269913	0.232558					0.0162979	0.0191957	Asn	Asp	FALSE		4	0	0	1	0	0	0	0	0	0	0	2	0	0	0	0	1	0	0	0	0	0	0	0	0	0	0	0	0	0	0	0	0	0	0	0	0	0	0	0	0	0	0	0	0	0	0	0	0	0	0	0	0	0	0	0	0	0	0	0	0	0	0	0	0	0	38.86	FALSE	FALSE	FALSE	524	0.026
ZNF701p.Ser212Leu	ZNF701	0.0256774	0.0207943	0.00255429	0.055986	0.269913	0.232558					0.0162979	0.0191957	Leu	Ser	FALSE		4	0	0	1	0	0	0	0	0	0	0	2	0	0	0	0	1	0	0	0	0	0	0	0	0	0	0	0	0	0	0	0	0	0	0	0	0	0	0	0	0	0	0	0	0	0	0	0	0	0	0	0	0	0	0	0	0	0	0	0	0	0	0	0	0	0	38.24	FALSE	FALSE	FALSE	524	0.026
FIGNp.Ser244Arg	FIGN	0.0256755	0.0207943	0.000323308	0.059199							0.0365448	0.0287936	Arg	Ser	TRUE		4	0	0	2	0	0	0	0	0	0	0	0	0	0	0	0	0	0	0	0	0	0	0	0	0	0	0	0	0	0	0	0	1	0	0	0	0	0	0	0	0	0	0	0	0	0	0	0	0	0	0	0	0	0	0	0	0	1	0	0	0	0	0	0	0	0	43.04	FALSE	FALSE	FALSE	524	0.026
DUSP27p.Glu177Lys	DUSP27	0.0256673	0.0207943	0.00122036	0.0586236	0.157877	0.232558	0.0965712	0.0569801			0.0126159	0.00959785	Lys	Glu	TRUE		4	0	0	1	0	0	0	0	0	0	1	1	0	0	0	0	0	0	0	0	0	0	0	0	0	1	0	0	0	0	0	0	0	0	0	0	0	0	0	0	0	0	0	0	0	0	0	0	0	0	0	0	0	0	0	0	0	0	0	0	0	0	0	0	0	0	41.42	FALSE	FALSE	FALSE	524	0.026
ACANp.Val328Ile	ACAN	0.0256617	0.0155958	0	0.0620285							0.0369909	0.0287936	Ile	Val	FALSE		3	0	2	0	0	0	0	0	0	0	0	0	0	0	0	0	0	0	0	0	0	0	0	0	0	0	0	0	1	0	0	0	0	0	0	0	0	0	0	0	0	0	0	0	0	0	0	0	0	0	0	0	0	0	0	0	0	0	0	0	0	0	0	0	0	0	32.21	FALSE	FALSE	FALSE	524	0.026
ADCY8p.Arg1129Gln	ADCY8	0.0256617	0.0155958	0	0.0620285							0.0369909	0.0287936	Gln	Arg	FALSE		3	0	2	0	0	0	0	0	0	0	0	0	0	0	0	0	0	0	0	0	0	0	0	0	0	0	0	0	1	0	0	0	0	0	0	0	0	0	0	0	0	0	0	0	0	0	0	0	0	0	0	0	0	0	0	0	0	0	0	0	0	0	0	0	0	0	33.27	FALSE	FALSE	FALSE	524	0.026
GSTA5p.Leu108Val	GSTA5	0.0256617	0.0155958	0	0.0577772							0.0369909	0.0287936	Val	Leu	FALSE		3	0	2	0	0	0	0	0	0	0	0	0	0	0	0	0	0	0	0	0	0	0	0	0	0	0	0	0	1	0	0	0	0	0	0	0	0	0	0	0	0	0	0	0	0	0	0	0	0	0	0	0	0	0	0	0	0	0	0	0	0	0	0	0	0	0	32.92	FALSE	FALSE	FALSE	524	0.026
ZP4p.Gly332Cys	ZP4	0.0256617	0.0155958	0	0.0620285							0.0369909	0.0287936	Cys	Gly	TRUE		3	0	2	0	0	0	0	0	0	0	0	0	0	0	0	0	0	0	0	0	0	0	0	0	0	0	0	0	1	0	0	0	0	0	0	0	0	0	0	0	0	0	0	0	0	0	0	0	0	0	0	0	0	0	0	0	0	0	0	0	0	0	0	0	0	0	32.96	FALSE	FALSE	FALSE	524	0.026
SKILp.Arg237Gln	SKIL	0.025654	0.0259929	0.00554213	0.0515225	0.134957	0.116279					0.026622	0.0383914	Gln	Arg	FALSE		5	0	0	0	0	0	0	0	3	0	0	1	0	0	0	0	0	0	0	0	0	0	0	0	0	0	0	0	0	0	0	0	0	0	0	0	0	0	0	0	0	0	0	0	0	1	0	0	0	0	0	0	0	0	0	0	0	0	0	0	0	0	0	0	0	0	55.96	FALSE	FALSE	FALSE	524	0.026
DICER1p.Ser1344Leu	DICER1	0.0256522	0.0207943	0.00417255	0.0550082	0.134957	0.116279					0.0266195	0.0287936	Leu	Ser	FALSE	1	4	0	0	1	0	0	0	0	1	0	0	1	0	0	0	0	0	0	0	0	0	0	0	0	0	0	0	0	0	0	0	0	0	0	0	0	0	0	0	0	0	0	0	0	0	0	0	0	1	0	0	0	0	0	0	0	0	0	0	0	0	0	0	0	0	0	38.42	FALSE	FALSE	FALSE	524	0.026
CNTN1p.Arg186Trp	CNTN1	0.0256409	0.0207943	0.00406843	0.0559655							0.036961	0.0383914	Trp	Arg	FALSE		4	0	0	2	0	0	0	0	0	0	0	0	0	2	0	0	0	0	0	0	0	0	0	0	0	0	0	0	0	0	0	0	0	0	0	0	0	0	0	0	0	0	0	0	0	0	0	0	0	0	0	0	0	0	0	0	0	0	0	0	0	0	0	0	0	0	35.23	FALSE	FALSE	FALSE	524	0.026
PDZD11p.Arg46Ter	PDZD11	0.0256409	0.0207943	0.00406843	0.0559655							0.036961	0.0383914	Ter	Arg	FALSE		4	0	0	2	0	0	0	0	0	0	0	0	0	2	0	0	0	0	0	0	0	0	0	0	0	0	0	0	0	0	0	0	0	0	0	0	0	0	0	0	0	0	0	0	0	0	0	0	0	0	0	0	0	0	0	0	0	0	0	0	0	0	0	0	0	0	35.27	FALSE	FALSE	FALSE	524	0.026
SOX5p.Arg235His	SOX5	0.0256409	0.0207943	0.00406843	0.0559655							0.036961	0.0383914	His	Arg	TRUE		4	0	0	2	0	0	0	0	0	0	0	0	0	2	0	0	0	0	0	0	0	0	0	0	0	0	0	0	0	0	0	0	0	0	0	0	0	0	0	0	0	0	0	0	0	0	0	0	0	0	0	0	0	0	0	0	0	0	0	0	0	0	0	0	0	0	35.85	FALSE	FALSE	FALSE	524	0.026
TGFBR2p.Asp446Asn	TGFBR2	0.0256409	0.0207943	0.00406843	0.0559655							0.036961	0.0383914	Asn	Asp	FALSE	1	4	0	0	2	0	0	0	0	0	0	0	0	0	2	0	0	0	0	0	0	0	0	0	0	0	0	0	0	0	0	0	0	0	0	0	0	0	0	0	0	0	0	0	0	0	0	0	0	0	0	0	0	0	0	0	0	0	0	0	0	0	0	0	0	0	0	35.41	FALSE	FALSE	FALSE	524	0.026
TP53p.Ile162Asn	TP53	0.0256409	0.0207943	0.00406843	0.0559655							0.036961	0.0383914	Asn	Ile	FALSE	1	4	0	0	2	0	0	0	0	0	0	0	0	0	2	0	0	0	0	0	0	0	0	0	0	0	0	0	0	0	0	0	0	0	0	0	0	0	0	0	0	0	0	0	0	0	0	0	0	0	0	0	0	0	0	0	0	0	0	0	0	0	0	0	0	0	0	35.5	FALSE	FALSE	FALSE	524	0.026
ABRp.Gly617Arg	ABR	0.0256347	0.0155958	0	0.0597787			0.0965712	0.0569801	0.339559	0.339559			Arg	Gly	TRUE		3	0	0	0	0	0	2	0	0	0	1	0	0	0	0	0	0	0	0	0	0	0	0	0	0	0	0	0	0	0	0	0	0	0	0	0	0	0	0	0	0	0	0	0	0	0	0	0	0	0	0	0	0	0	0	0	0	0	0	0	0	0	0	0	0	0	19.9	FALSE	FALSE	FALSE	523	0.026
AFF3p.Glu919Lys	AFF3	0.0256347	0.0155958	0	0.0597787			0.0965712	0.0569801	0.339559	0.339559			Lys	Glu	TRUE	1	3	0	0	0	0	0	2	0	0	0	1	0	0	0	0	0	0	0	0	0	0	0	0	0	0	0	0	0	0	0	0	0	0	0	0	0	0	0	0	0	0	0	0	0	0	0	0	0	0	0	0	0	0	0	0	0	0	0	0	0	0	0	0	0	0	0	19.98	FALSE	FALSE	FALSE	523	0.026
C2ORF47p.Glu146Gln	C2ORF47	0.0256347	0.0155958	0	0.0597787			0.0965712	0.0569801	0.339559	0.339559			Gln	Glu	FALSE		3	0	0	0	0	0	2	0	0	0	1	0	0	0	0	0	0	0	0	0	0	0	0	0	0	0	0	0	0	0	0	0	0	0	0	0	0	0	0	0	0	0	0	0	0	0	0	0	0	0	0	0	0	0	0	0	0	0	0	0	0	0	0	0	0	0	20.08	FALSE	FALSE	FALSE	523	0.026
EGFLAMp.Arg368Gln	EGFLAM	0.0256347	0.0155958	0	0.0597787			0.0965712	0.0569801	0.339559	0.339559			Gln	Arg	FALSE		3	0	0	0	0	0	2	0	0	0	1	0	0	0	0	0	0	0	0	0	0	0	0	0	0	0	0	0	0	0	0	0	0	0	0	0	0	0	0	0	0	0	0	0	0	0	0	0	0	0	0	0	0	0	0	0	0	0	0	0	0	0	0	0	0	0	20.61	FALSE	FALSE	FALSE	523	0.026
ERCC3p.Gln320Glu	ERCC3	0.0256347	0.0155958	0	0.059832			0.0965712	0.0569801	0.339559	0.339559			Glu	Gln	FALSE	1	3	0	0	0	0	0	2	0	0	0	1	0	0	0	0	0	0	0	0	0	0	0	0	0	0	0	0	0	0	0	0	0	0	0	0	0	0	0	0	0	0	0	0	0	0	0	0	0	0	0	0	0	0	0	0	0	0	0	0	0	0	0	0	0	0	0	20.44	FALSE	FALSE	FALSE	523	0.026
IRF7p.Glu270Lys	IRF7	0.0256347	0.0155958	0	0.0597787			0.0965712	0.0569801	0.339559	0.339559			Lys	Glu	TRUE		3	0	0	0	0	0	2	0	0	0	1	0	0	0	0	0	0	0	0	0	0	0	0	0	0	0	0	0	0	0	0	0	0	0	0	0	0	0	0	0	0	0	0	0	0	0	0	0	0	0	0	0	0	0	0	0	0	0	0	0	0	0	0	0	0	0	20.54	FALSE	FALSE	FALSE	523	0.026
ITGB6p.His51Tyr	ITGB6	0.0256347	0.0155958	0	0.059832			0.0965712	0.0569801	0.339559	0.339559			Tyr	His	TRUE		3	0	0	0	0	0	2	0	0	0	1	0	0	0	0	0	0	0	0	0	0	0	0	0	0	0	0	0	0	0	0	0	0	0	0	0	0	0	0	0	0	0	0	0	0	0	0	0	0	0	0	0	0	0	0	0	0	0	0	0	0	0	0	0	0	0	19.75	FALSE	FALSE	FALSE	523	0.026
KLF5p.Asp418Asn	KLF5	0.0256347	0.0155958	0	0.0597787			0.0965712	0.0569801	0.339559	0.339559			Asn	Asp	FALSE		3	0	0	0	0	0	2	0	0	0	1	0	0	0	0	0	0	0	0	0	0	0	0	0	0	0	0	0	0	0	0	0	0	0	0	0	0	0	0	0	0	0	0	0	0	0	0	0	0	0	0	0	0	0	0	0	0	0	0	0	0	0	0	0	0	0	19.54	FALSE	FALSE	FALSE	523	0.026
LENG9p.Ser162Leu	LENG9	0.0256347	0.0155958	0	0.0597787			0.0965712	0.0569801	0.339559	0.339559			Leu	Ser	FALSE		3	0	0	0	0	0	2	0	0	0	1	0	0	0	0	0	0	0	0	0	0	0	0	0	0	0	0	0	0	0	0	0	0	0	0	0	0	0	0	0	0	0	0	0	0	0	0	0	0	0	0	0	0	0	0	0	0	0	0	0	0	0	0	0	0	0	19.93	FALSE	FALSE	FALSE	523	0.026
LGALS3p.Arg129Cys	LGALS3	0.0256347	0.0155958	0	0.0597787			0.0965712	0.0569801	0.339559	0.339559			Cys	Arg	TRUE		3	0	0	0	0	0	2	0	0	0	1	0	0	0	0	0	0	0	0	0	0	0	0	0	0	0	0	0	0	0	0	0	0	0	0	0	0	0	0	0	0	0	0	0	0	0	0	0	0	0	0	0	0	0	0	0	0	0	0	0	0	0	0	0	0	0	20.75	FALSE	FALSE	FALSE	523	0.026
MBLAC1p.Ser242Leu	MBLAC1	0.0256347	0.0155958	0	0.0597787			0.0965712	0.0569801	0.339559	0.339559			Leu	Ser	FALSE		3	0	0	0	0	0	2	0	0	0	1	0	0	0	0	0	0	0	0	0	0	0	0	0	0	0	0	0	0	0	0	0	0	0	0	0	0	0	0	0	0	0	0	0	0	0	0	0	0	0	0	0	0	0	0	0	0	0	0	0	0	0	0	0	0	0	19.61	FALSE	FALSE	FALSE	523	0.026
MPP3p.Glu570Gln	MPP3	0.0256347	0.0155958	0	0.059832			0.0965712	0.0569801	0.339559	0.339559			Gln	Glu	FALSE		3	0	0	0	0	0	2	0	0	0	1	0	0	0	0	0	0	0	0	0	0	0	0	0	0	0	0	0	0	0	0	0	0	0	0	0	0	0	0	0	0	0	0	0	0	0	0	0	0	0	0	0	0	0	0	0	0	0	0	0	0	0	0	0	0	0	20.08	FALSE	FALSE	FALSE	523	0.026
OSBPL8p.Asp735His	OSBPL8	0.0256347	0.0155958	0	0.0597787			0.0965712	0.0569801	0.339559	0.339559			His	Asp	TRUE		3	0	0	0	0	0	2	0	0	0	1	0	0	0	0	0	0	0	0	0	0	0	0	0	0	0	0	0	0	0	0	0	0	0	0	0	0	0	0	0	0	0	0	0	0	0	0	0	0	0	0	0	0	0	0	0	0	0	0	0	0	0	0	0	0	0	20.33	FALSE	FALSE	FALSE	523	0.026
PCNTp.Glu842Lys	PCNT	0.0256347	0.0155958	0	0.0597787			0.0965712	0.0569801	0.339559	0.339559			Lys	Glu	TRUE		3	0	0	0	0	0	2	0	0	0	1	0	0	0	0	0	0	0	0	0	0	0	0	0	0	0	0	0	0	0	0	0	0	0	0	0	0	0	0	0	0	0	0	0	0	0	0	0	0	0	0	0	0	0	0	0	0	0	0	0	0	0	0	0	0	0	20.44	FALSE	FALSE	FALSE	523	0.026
PON1p.Arg32Ter	PON1	0.0256347	0.0155958	0	0.0597787			0.0965712	0.0569801	0.339559	0.339559			Ter	Arg	FALSE		3	0	0	0	0	0	2	0	0	0	1	0	0	0	0	0	0	0	0	0	0	0	0	0	0	0	0	0	0	0	0	0	0	0	0	0	0	0	0	0	0	0	0	0	0	0	0	0	0	0	0	0	0	0	0	0	0	0	0	0	0	0	0	0	0	0	20.06	FALSE	FALSE	FALSE	523	0.026
RPGRIP1Lp.Asp184His	RPGRIP1L	0.0256347	0.0155958	0	0.059832			0.0965712	0.0569801	0.339559	0.339559			His	Asp	TRUE		3	0	0	0	0	0	2	0	0	0	1	0	0	0	0	0	0	0	0	0	0	0	0	0	0	0	0	0	0	0	0	0	0	0	0	0	0	0	0	0	0	0	0	0	0	0	0	0	0	0	0	0	0	0	0	0	0	0	0	0	0	0	0	0	0	0	19.98	FALSE	FALSE	FALSE	523	0.026
SIPA1L3p.Glu311Lys	SIPA1L3	0.0256347	0.0155958	0	0.0597787			0.0965712	0.0569801	0.339559	0.339559			Lys	Glu	TRUE		3	0	0	0	0	0	2	0	0	0	1	0	0	0	0	0	0	0	0	0	0	0	0	0	0	0	0	0	0	0	0	0	0	0	0	0	0	0	0	0	0	0	0	0	0	0	0	0	0	0	0	0	0	0	0	0	0	0	0	0	0	0	0	0	0	0	19.69	FALSE	FALSE	FALSE	523	0.026
TMEM131p.Glu1319Lys	TMEM131	0.0256347	0.0155958	0	0.059832			0.0965712	0.0569801	0.339559	0.339559			Lys	Glu	TRUE		3	0	0	0	0	0	2	0	0	0	1	0	0	0	0	0	0	0	0	0	0	0	0	0	0	0	0	0	0	0	0	0	0	0	0	0	0	0	0	0	0	0	0	0	0	0	0	0	0	0	0	0	0	0	0	0	0	0	0	0	0	0	0	0	0	0	20.08	FALSE	FALSE	FALSE	523	0.026
DHPSp.Phe49Leu	DHPS	0.0256313	0.0259929	0.00300665	0.0566191			0.0829574	0.17094	0.169779	0.169779	0.0140673	0.00959785	Leu	Phe	FALSE		5	0	0	0	0	0	1	0	0	1	0	0	0	0	0	0	0	0	0	0	0	0	0	0	0	0	1	0	0	0	0	0	0	0	0	0	0	0	0	0	2	0	0	0	0	0	0	0	0	0	0	0	0	0	0	0	0	0	0	0	0	0	0	0	0	0	55.15	FALSE	FALSE	FALSE	523	0.026
ADARB2p.Thr447Met	ADARB2	0.0256294	0.0207943	0.00199702	0.0580138			0.0525369	0.0569801			0.0273926	0.0191957	Met	Thr	FALSE		4	0	0	1	0	1	0	0	0	0	0	0	0	0	0	1	0	0	0	0	0	0	0	0	0	0	0	0	0	1	0	0	0	0	0	0	0	0	0	0	0	0	0	0	0	0	0	0	0	0	0	0	0	0	0	0	0	0	0	0	0	0	0	0	0	0	40.03	FALSE	FALSE	FALSE	523	0.026
KCNH3p.Ala637Thr	KCNH3	0.0256294	0.0207943	0.00199702	0.0580138			0.0525369	0.0569801			0.0273926	0.0191957	Thr	Ala	TRUE		4	0	0	1	0	1	0	0	0	0	0	0	0	0	0	1	0	0	0	0	0	0	0	0	0	0	0	0	0	1	0	0	0	0	0	0	0	0	0	0	0	0	0	0	0	0	0	0	0	0	0	0	0	0	0	0	0	0	0	0	0	0	0	0	0	0	40.6	FALSE	FALSE	FALSE	523	0.026
MTUS2p.Thr134Met	MTUS2	0.0256294	0.0207943	0.00199702	0.0575157			0.0525369	0.0569801			0.0273926	0.0191957	Met	Thr	FALSE		4	0	0	1	0	1	0	0	0	0	0	0	0	0	0	1	0	0	0	0	0	0	0	0	0	0	0	0	0	1	0	0	0	0	0	0	0	0	0	0	0	0	0	0	0	0	0	0	0	0	0	0	0	0	0	0	0	0	0	0	0	0	0	0	0	0	41.23	FALSE	FALSE	FALSE	523	0.026
ADCYAP1R1p.Thr286Met	ADCYAP1R1	0.0256258	0.0207943	0.00255429	0.0569909							0.0369392	0.0383914	Met	Thr	FALSE		4	0	0	1	0	1	0	0	0	0	0	0	0	1	0	0	1	0	0	0	0	0	0	0	0	0	0	0	0	0	0	0	0	0	0	0	0	0	0	0	0	0	0	0	0	0	0	0	0	0	0	0	0	0	0	0	0	0	0	0	0	0	0	0	0	0	39.33	FALSE	FALSE	FALSE	523	0.026
BCL11Bp.Glu535Asp	BCL11B	0.0256258	0.0207943	0.00255429	0.0574341							0.0369392	0.0383914	Asp	Glu	FALSE	1	4	0	0	1	0	1	0	0	0	0	0	0	0	1	0	0	1	0	0	0	0	0	0	0	0	0	0	0	0	0	0	0	0	0	0	0	0	0	0	0	0	0	0	0	0	0	0	0	0	0	0	0	0	0	0	0	0	0	0	0	0	0	0	0	0	0	40.01	FALSE	FALSE	FALSE	523	0.026
CDH6p.Thr184Met	CDH6	0.0256258	0.0207943	0.00255429	0.0585046							0.0369392	0.0383914	Met	Thr	FALSE		4	0	0	1	0	1	0	0	0	0	0	0	0	1	0	0	1	0	0	0	0	0	0	0	0	0	0	0	0	0	0	0	0	0	0	0	0	0	0	0	0	0	0	0	0	0	0	0	0	0	0	0	0	0	0	0	0	0	0	0	0	0	0	0	0	0	40.04	FALSE	FALSE	FALSE	523	0.026
UNC5Cp.Arg278Ter	UNC5C	0.0256258	0.0207943	0.00255429	0.057893							0.0369392	0.0383914	Ter	Arg	FALSE		4	0	0	1	0	1	0	0	0	0	0	0	0	1	0	0	1	0	0	0	0	0	0	0	0	0	0	0	0	0	0	0	0	0	0	0	0	0	0	0	0	0	0	0	0	0	0	0	0	0	0	0	0	0	0	0	0	0	0	0	0	0	0	0	0	0	39.7	FALSE	FALSE	FALSE	523	0.026
ADAM7p.Asp384Asn	ADAM7	0.025625	0.0207943	0.00406843	0.0543671	0.40487	0.348837					0.00586458	0.00959785	Asn	Asp	FALSE		4	0	0	0	0	0	0	0	0	0	0	3	0	1	0	0	0	0	0	0	0	0	0	0	0	0	0	0	0	0	0	0	0	0	0	0	0	0	0	0	0	0	0	0	0	0	0	0	0	0	0	0	0	0	0	0	0	0	0	0	0	0	0	0	0	0	35.82	FALSE	FALSE	FALSE	523	0.026
C8Ap.Arg498Gln	C8A	0.025625	0.0207943	0.00406843	0.0543671	0.40487	0.348837					0.00586458	0.00959785	Gln	Arg	FALSE		4	0	0	0	0	0	0	0	0	0	0	3	0	1	0	0	0	0	0	0	0	0	0	0	0	0	0	0	0	0	0	0	0	0	0	0	0	0	0	0	0	0	0	0	0	0	0	0	0	0	0	0	0	0	0	0	0	0	0	0	0	0	0	0	0	0	36	FALSE	FALSE	FALSE	523	0.026
CACNG3p.Arg208Gln	CACNG3	0.025625	0.0207943	0.00406843	0.0543671	0.40487	0.348837					0.00586458	0.00959785	Gln	Arg	FALSE		4	0	0	0	0	0	0	0	0	0	0	3	0	1	0	0	0	0	0	0	0	0	0	0	0	0	0	0	0	0	0	0	0	0	0	0	0	0	0	0	0	0	0	0	0	0	0	0	0	0	0	0	0	0	0	0	0	0	0	0	0	0	0	0	0	0	35.95	FALSE	FALSE	FALSE	523	0.026
KRT8p.Ser31Ala	KRT8	0.025625	0.0207943	0.00406843	0.0543671	0.40487	0.348837					0.00586458	0.00959785	Ala	Ser	FALSE		4	0	0	0	0	0	0	0	0	0	0	3	0	1	0	0	0	0	0	0	0	0	0	0	0	0	0	0	0	0	0	0	0	0	0	0	0	0	0	0	0	0	0	0	0	0	0	0	0	0	0	0	0	0	0	0	0	0	0	0	0	0	0	0	0	0	36.33	FALSE	FALSE	FALSE	523	0.026
NLRP7p.Arg659Cys	NLRP7	0.025625	0.0207943	0.00406843	0.0543671	0.40487	0.348837					0.00586458	0.00959785	Cys	Arg	TRUE		4	0	0	0	0	0	0	0	0	0	0	3	0	1	0	0	0	0	0	0	0	0	0	0	0	0	0	0	0	0	0	0	0	0	0	0	0	0	0	0	0	0	0	0	0	0	0	0	0	0	0	0	0	0	0	0	0	0	0	0	0	0	0	0	0	0	36.33	FALSE	FALSE	FALSE	523	0.026
OR4K14p.Gly16Arg	OR4K14	0.025625	0.0207943	0.00406843	0.0543671	0.40487	0.348837					0.00586458	0.00959785	Arg	Gly	TRUE		4	0	0	0	0	0	0	0	0	0	0	3	0	1	0	0	0	0	0	0	0	0	0	0	0	0	0	0	0	0	0	0	0	0	0	0	0	0	0	0	0	0	0	0	0	0	0	0	0	0	0	0	0	0	0	0	0	0	0	0	0	0	0	0	0	0	36.17	FALSE	FALSE	FALSE	523	0.026
USP7p.His683Tyr	USP7	0.025625	0.0207943	0.00406843	0.0543671	0.40487	0.348837					0.00586458	0.00959785	Tyr	His	TRUE		4	0	0	0	0	0	0	0	0	0	0	3	0	1	0	0	0	0	0	0	0	0	0	0	0	0	0	0	0	0	0	0	0	0	0	0	0	0	0	0	0	0	0	0	0	0	0	0	0	0	0	0	0	0	0	0	0	0	0	0	0	0	0	0	0	0	35.97	FALSE	FALSE	FALSE	523	0.026
PAMR1p.Leu377Ile	PAMR1	0.0256235	0.0259929	0.00554213	0.0503929							0.0298313	0.0383914	Ile	Leu	FALSE		5	0	0	0	0	0	0	0	3	0	0	0	0	1	0	0	0	0	0	0	0	0	0	0	0	0	0	0	0	0	0	0	0	0	0	1	0	0	0	0	0	0	0	0	0	0	0	0	0	0	0	0	0	0	0	0	0	0	0	0	0	0	0	0	0	0	53.88	FALSE	FALSE	FALSE	523	0.026
HOXC6p.Arg67Trp	HOXC6	0.0256221	0.0155958	0	0.0634222									Trp	Arg	FALSE		3	0	0	0	1	0	0	2	0	0	0	0	0	0	0	0	0	0	0	0	0	0	0	0	0	0	0	0	0	0	0	0	0	0	0	0	0	0	0	0	0	0	0	0	0	0	0	0	0	0	0	0	0	0	0	0	0	0	0	0	0	0	0	0	0	0	38.03	FALSE	FALSE	FALSE	523	0.026
DLGAP3p.Val681Met	DLGAP3	0.0256198	0.0207943	0.00255429	0.0577001							0.0369305	0.0383914	Met	Val	FALSE		4	0	1	1	0	0	0	0	0	0	0	0	0	0	0	0	1	0	0	0	0	0	0	1	0	0	0	0	0	0	0	0	0	0	0	0	0	0	0	0	0	0	0	0	0	0	0	0	0	0	0	0	0	0	0	0	0	0	0	0	0	0	0	0	0	0	39.85	FALSE	FALSE	FALSE	523	0.026
PLXNA4p.Thr83Met	PLXNA4	0.0256192	0.0207943	0.00255429	0.0572382					0.169779	0.169779	0.0245868	0.0287936	Met	Thr	FALSE		4	0	0	0	0	1	1	0	0	0	0	0	0	0	0	0	1	0	0	0	0	0	0	0	0	0	0	0	1	0	0	0	0	0	0	0	0	0	0	0	0	0	0	0	0	0	0	0	0	0	0	0	0	0	0	0	0	0	0	0	0	0	0	0	0	0	40.62	FALSE	FALSE	FALSE	523	0.026
MMP9p.Thr466Met	MMP9	0.025618	0.0207943	0.00300665	0.0572405			0.0341219	0.0569801			0.0325939	0.0287936	Met	Thr	FALSE		4	0	0	1	0	1	0	0	0	0	0	0	0	0	0	0	0	0	0	0	0	0	0	1	0	0	0	0	0	0	0	0	0	0	0	0	0	0	0	0	1	0	0	0	0	0	0	0	0	0	0	0	0	0	0	0	0	0	0	0	0	0	0	0	0	0	42.06	FALSE	FALSE	FALSE	523	0.026
HIST1H4Bp.Arg46Gln	HIST1H4B	0.0256161	0.0207943	0.0046293	0.0545388			0.201645	0.17094			0.0113129	0.00959785	Gln	Arg	FALSE		4	0	0	0	0	0	0	0	0	0	1	0	0	0	0	2	0	0	0	0	0	0	0	0	0	0	0	0	0	0	0	0	1	0	0	0	0	0	0	0	0	0	0	0	0	0	0	0	0	0	0	0	0	0	0	0	0	0	0	0	0	0	0	0	0	0	37.04	FALSE	FALSE	FALSE	523	0.026
FAM196Ap.Arg93His	FAM196A	0.0256106	0.0207943	0.00255429	0.0589179							0.0369173	0.0383914	His	Arg	TRUE		4	0	0	0	0	2	0	0	0	0	0	0	0	0	0	0	2	0	0	0	0	0	0	0	0	0	0	0	0	0	0	0	0	0	0	0	0	0	0	0	0	0	0	0	0	0	0	0	0	0	0	0	0	0	0	0	0	0	0	0	0	0	0	0	0	0	42.53	FALSE	FALSE	FALSE	523	0.026
GPR101p.Val423Met	GPR101	0.0256067	0.0311915	0.0046293	0.0555472			0.0525369	0.0569801			0.0300248	0.0383914	Met	Val	FALSE		6	1	1	0	0	0	0	0	1	0	0	0	0	0	0	1	1	0	0	0	0	0	0	0	0	0	0	0	0	0	0	0	0	0	0	0	0	0	0	0	0	0	0	0	0	0	0	0	0	0	0	0	0	1	0	0	0	0	0	0	0	0	0	0	0	0	68.55	FALSE	FALSE	FALSE	523	0.026
ABCA8p.Ala1364Val	ABCA8	0.0256005	0.0207943	0.00255429	0.0567431							0.0369027	0.0383914	Val	Ala	FALSE		4	0	0	2	0	0	0	0	1	0	0	0	0	0	0	0	1	0	0	0	0	0	0	0	0	0	0	0	0	0	0	0	0	0	0	0	0	0	0	0	0	0	0	0	0	0	0	0	0	0	0	0	0	0	0	0	0	0	0	0	0	0	0	0	0	0	41.22	FALSE	FALSE	FALSE	523	0.026
ABCA9p.Ala1397Thr	ABCA9	0.0256005	0.0207943	0.00255429	0.0569652							0.0369027	0.0383914	Thr	Ala	TRUE		4	0	0	2	0	0	0	0	1	0	0	0	0	0	0	0	1	0	0	0	0	0	0	0	0	0	0	0	0	0	0	0	0	0	0	0	0	0	0	0	0	0	0	0	0	0	0	0	0	0	0	0	0	0	0	0	0	0	0	0	0	0	0	0	0	0	41.6	FALSE	FALSE	FALSE	523	0.026
ALG13p.Glu102Lys	ALG13	0.0256005	0.0207943	0.00255429	0.0567431							0.0369027	0.0383914	Lys	Glu	TRUE		4	0	0	2	0	0	0	0	1	0	0	0	0	0	0	0	1	0	0	0	0	0	0	0	0	0	0	0	0	0	0	0	0	0	0	0	0	0	0	0	0	0	0	0	0	0	0	0	0	0	0	0	0	0	0	0	0	0	0	0	0	0	0	0	0	0	40.6	FALSE	FALSE	FALSE	523	0.026
APBB1p.Ala21Thr	APBB1	0.0256005	0.0207943	0.00255429	0.0548445							0.0369027	0.0383914	Thr	Ala	TRUE		4	0	0	2	0	0	0	0	1	0	0	0	0	0	0	0	1	0	0	0	0	0	0	0	0	0	0	0	0	0	0	0	0	0	0	0	0	0	0	0	0	0	0	0	0	0	0	0	0	0	0	0	0	0	0	0	0	0	0	0	0	0	0	0	0	0	40.4	FALSE	FALSE	FALSE	523	0.026
ARID3Ap.Ser557Gly	ARID3A	0.0256005	0.0207943	0.00255429	0.0567431							0.0369027	0.0383914	Gly	Ser	FALSE		4	0	0	2	0	0	0	0	1	0	0	0	0	0	0	0	1	0	0	0	0	0	0	0	0	0	0	0	0	0	0	0	0	0	0	0	0	0	0	0	0	0	0	0	0	0	0	0	0	0	0	0	0	0	0	0	0	0	0	0	0	0	0	0	0	0	41.88	FALSE	FALSE	FALSE	523	0.026
ATP10Ap.Ala1250Val	ATP10A	0.0256005	0.0207943	0.00255429	0.0569652							0.0369027	0.0383914	Val	Ala	FALSE		4	0	0	2	0	0	0	0	1	0	0	0	0	0	0	0	1	0	0	0	0	0	0	0	0	0	0	0	0	0	0	0	0	0	0	0	0	0	0	0	0	0	0	0	0	0	0	0	0	0	0	0	0	0	0	0	0	0	0	0	0	0	0	0	0	0	41.07	FALSE	FALSE	FALSE	523	0.026
ATP5C1p.Arg23Ter	ATP5C1	0.0256005	0.0207943	0.00255429	0.0550665							0.0369027	0.0383914	Ter	Arg	FALSE		4	0	0	2	0	0	0	0	1	0	0	0	0	0	0	0	1	0	0	0	0	0	0	0	0	0	0	0	0	0	0	0	0	0	0	0	0	0	0	0	0	0	0	0	0	0	0	0	0	0	0	0	0	0	0	0	0	0	0	0	0	0	0	0	0	0	41	FALSE	FALSE	FALSE	523	0.026
ATP8B1p.Arg631Ter	ATP8B1	0.0256005	0.0207943	0.00255429	0.0562992							0.0369027	0.0383914	Ter	Arg	FALSE		4	0	0	2	0	0	0	0	1	0	0	0	0	0	0	0	1	0	0	0	0	0	0	0	0	0	0	0	0	0	0	0	0	0	0	0	0	0	0	0	0	0	0	0	0	0	0	0	0	0	0	0	0	0	0	0	0	0	0	0	0	0	0	0	0	0	41.08	FALSE	FALSE	FALSE	523	0.026
ATXN2p.Ala1103Val	ATXN2	0.0256005	0.0207943	0.00255429	0.0567431							0.0369027	0.0383914	Val	Ala	FALSE		4	0	0	2	0	0	0	0	1	0	0	0	0	0	0	0	1	0	0	0	0	0	0	0	0	0	0	0	0	0	0	0	0	0	0	0	0	0	0	0	0	0	0	0	0	0	0	0	0	0	0	0	0	0	0	0	0	0	0	0	0	0	0	0	0	0	41.45	FALSE	FALSE	FALSE	523	0.026
AXDND1p.Glu994Gln	AXDND1	0.0256005	0.0207943	0.00255429	0.0567431							0.0369027	0.0383914	Gln	Glu	FALSE		4	0	0	2	0	0	0	0	1	0	0	0	0	0	0	0	1	0	0	0	0	0	0	0	0	0	0	0	0	0	0	0	0	0	0	0	0	0	0	0	0	0	0	0	0	0	0	0	0	0	0	0	0	0	0	0	0	0	0	0	0	0	0	0	0	0	41.27	FALSE	FALSE	FALSE	523	0.026
B3GNT6p.Gly221Asp	B3GNT6	0.0256005	0.0207943	0.00255429	0.0573987							0.0369027	0.0383914	Asp	Gly	FALSE		4	0	0	2	0	0	0	0	1	0	0	0	0	0	0	0	1	0	0	0	0	0	0	0	0	0	0	0	0	0	0	0	0	0	0	0	0	0	0	0	0	0	0	0	0	0	0	0	0	0	0	0	0	0	0	0	0	0	0	0	0	0	0	0	0	0	40.8	FALSE	FALSE	FALSE	523	0.026
BBS12p.Arg214Gln	BBS12	0.0256005	0.0207943	0.00255429	0.0567431							0.0369027	0.0383914	Gln	Arg	FALSE		4	0	0	2	0	0	0	0	1	0	0	0	0	0	0	0	1	0	0	0	0	0	0	0	0	0	0	0	0	0	0	0	0	0	0	0	0	0	0	0	0	0	0	0	0	0	0	0	0	0	0	0	0	0	0	0	0	0	0	0	0	0	0	0	0	0	41.56	FALSE	FALSE	FALSE	523	0.026
CADM1p.Ala420Thr	CADM1	0.0256005	0.0207943	0.00255429	0.0567431							0.0369027	0.0383914	Thr	Ala	TRUE		4	0	0	2	0	0	0	0	1	0	0	0	0	0	0	0	1	0	0	0	0	0	0	0	0	0	0	0	0	0	0	0	0	0	0	0	0	0	0	0	0	0	0	0	0	0	0	0	0	0	0	0	0	0	0	0	0	0	0	0	0	0	0	0	0	0	41.47	FALSE	FALSE	FALSE	523	0.026
CAMK1Dp.Thr313Met	CAMK1D	0.0256005	0.0207943	0.00255429	0.0567431							0.0369027	0.0383914	Met	Thr	FALSE		4	0	0	2	0	0	0	0	1	0	0	0	0	0	0	0	1	0	0	0	0	0	0	0	0	0	0	0	0	0	0	0	0	0	0	0	0	0	0	0	0	0	0	0	0	0	0	0	0	0	0	0	0	0	0	0	0	0	0	0	0	0	0	0	0	0	42.09	FALSE	FALSE	FALSE	523	0.026
CCBL1p.Arg317Cys	CCBL1	0.0256005	0.0207943	0.00255429	0.0573987							0.0369027	0.0383914	Cys	Arg	TRUE		4	0	0	2	0	0	0	0	1	0	0	0	0	0	0	0	1	0	0	0	0	0	0	0	0	0	0	0	0	0	0	0	0	0	0	0	0	0	0	0	0	0	0	0	0	0	0	0	0	0	0	0	0	0	0	0	0	0	0	0	0	0	0	0	0	0	40.52	FALSE	FALSE	FALSE	523	0.026
CD248p.Thr456Met	CD248	0.0256005	0.0207943	0.00255429	0.0569652							0.0369027	0.0383914	Met	Thr	FALSE		4	0	0	2	0	0	0	0	1	0	0	0	0	0	0	0	1	0	0	0	0	0	0	0	0	0	0	0	0	0	0	0	0	0	0	0	0	0	0	0	0	0	0	0	0	0	0	0	0	0	0	0	0	0	0	0	0	0	0	0	0	0	0	0	0	0	41.47	FALSE	FALSE	FALSE	523	0.026
CD97p.Val134Ile	CD97	0.0256005	0.0207943	0.00255429	0.0567487							0.0369027	0.0383914	Ile	Val	FALSE		4	0	0	2	0	0	0	0	1	0	0	0	0	0	0	0	1	0	0	0	0	0	0	0	0	0	0	0	0	0	0	0	0	0	0	0	0	0	0	0	0	0	0	0	0	0	0	0	0	0	0	0	0	0	0	0	0	0	0	0	0	0	0	0	0	0	41.97	FALSE	FALSE	FALSE	523	0.026
CDCP1p.Ala604Thr	CDCP1	0.0256005	0.0207943	0.00255429	0.0571767							0.0369027	0.0383914	Thr	Ala	TRUE		4	0	0	2	0	0	0	0	1	0	0	0	0	0	0	0	1	0	0	0	0	0	0	0	0	0	0	0	0	0	0	0	0	0	0	0	0	0	0	0	0	0	0	0	0	0	0	0	0	0	0	0	0	0	0	0	0	0	0	0	0	0	0	0	0	0	41.42	FALSE	FALSE	FALSE	523	0.026
CHIAp.Arg40Cys	CHIA	0.0256005	0.0207943	0.00255429	0.0569652							0.0369027	0.0383914	Cys	Arg	TRUE		4	0	0	2	0	0	0	0	1	0	0	0	0	0	0	0	1	0	0	0	0	0	0	0	0	0	0	0	0	0	0	0	0	0	0	0	0	0	0	0	0	0	0	0	0	0	0	0	0	0	0	0	0	0	0	0	0	0	0	0	0	0	0	0	0	0	40.75	FALSE	FALSE	FALSE	523	0.026
CHRNA6p.Arg96Cys	CHRNA6	0.0256005	0.0207943	0.00255429	0.056521							0.0369027	0.0383914	Cys	Arg	TRUE		4	0	0	2	0	0	0	0	1	0	0	0	0	0	0	0	1	0	0	0	0	0	0	0	0	0	0	0	0	0	0	0	0	0	0	0	0	0	0	0	0	0	0	0	0	0	0	0	0	0	0	0	0	0	0	0	0	0	0	0	0	0	0	0	0	0	41.31	FALSE	FALSE	FALSE	523	0.026
CNNM1p.Arg584Trp	CNNM1	0.0256005	0.0207943	0.00255429	0.0567431							0.0369027	0.0383914	Trp	Arg	FALSE		4	0	0	2	0	0	0	0	1	0	0	0	0	0	0	0	1	0	0	0	0	0	0	0	0	0	0	0	0	0	0	0	0	0	0	0	0	0	0	0	0	0	0	0	0	0	0	0	0	0	0	0	0	0	0	0	0	0	0	0	0	0	0	0	0	0	41.34	FALSE	FALSE	FALSE	523	0.026
CTNNA1p.Arg98Gln	CTNNA1	0.0256005	0.0207943	0.00255429	0.0567431							0.0369027	0.0383914	Gln	Arg	FALSE	2	4	0	0	2	0	0	0	0	1	0	0	0	0	0	0	0	1	0	0	0	0	0	0	0	0	0	0	0	0	0	0	0	0	0	0	0	0	0	0	0	0	0	0	0	0	0	0	0	0	0	0	0	0	0	0	0	0	0	0	0	0	0	0	0	0	0	41.94	FALSE	FALSE	FALSE	523	0.026
DAGLBp.Glu623Lys	DAGLB	0.0256005	0.0207943	0.00255429	0.0550665							0.0369027	0.0383914	Lys	Glu	TRUE		4	0	0	2	0	0	0	0	1	0	0	0	0	0	0	0	1	0	0	0	0	0	0	0	0	0	0	0	0	0	0	0	0	0	0	0	0	0	0	0	0	0	0	0	0	0	0	0	0	0	0	0	0	0	0	0	0	0	0	0	0	0	0	0	0	0	41.36	FALSE	FALSE	FALSE	523	0.026
DCAF4L1p.Ala189Val	DCAF4L1	0.0256005	0.0207943	0.00255429	0.0550665							0.0369027	0.0383914	Val	Ala	FALSE		4	0	0	2	0	0	0	0	1	0	0	0	0	0	0	0	1	0	0	0	0	0	0	0	0	0	0	0	0	0	0	0	0	0	0	0	0	0	0	0	0	0	0	0	0	0	0	0	0	0	0	0	0	0	0	0	0	0	0	0	0	0	0	0	0	0	41.39	FALSE	FALSE	FALSE	523	0.026
DCP2p.Arg19Gln	DCP2	0.0256005	0.0207943	0.00255429	0.0550665							0.0369027	0.0383914	Gln	Arg	FALSE		4	0	0	2	0	0	0	0	1	0	0	0	0	0	0	0	1	0	0	0	0	0	0	0	0	0	0	0	0	0	0	0	0	0	0	0	0	0	0	0	0	0	0	0	0	0	0	0	0	0	0	0	0	0	0	0	0	0	0	0	0	0	0	0	0	0	40.89	FALSE	FALSE	FALSE	523	0.026
DDHD2p.Arg658His	DDHD2	0.0256005	0.0207943	0.00255429	0.0567431							0.0369027	0.0383914	His	Arg	TRUE		4	0	0	2	0	0	0	0	1	0	0	0	0	0	0	0	1	0	0	0	0	0	0	0	0	0	0	0	0	0	0	0	0	0	0	0	0	0	0	0	0	0	0	0	0	0	0	0	0	0	0	0	0	0	0	0	0	0	0	0	0	0	0	0	0	0	41.8	FALSE	FALSE	FALSE	523	0.026
DMBT1p.Val2324Met	DMBT1	0.0256005	0.0207943	0.00255429	0.0548445							0.0369027	0.0383914	Met	Val	FALSE		4	0	0	2	0	0	0	0	1	0	0	0	0	0	0	0	1	0	0	0	0	0	0	0	0	0	0	0	0	0	0	0	0	0	0	0	0	0	0	0	0	0	0	0	0	0	0	0	0	0	0	0	0	0	0	0	0	0	0	0	0	0	0	0	0	0	41.04	FALSE	FALSE	FALSE	523	0.026
EPB41L1p.Ala632Thr	EPB41L1	0.0256005	0.0207943	0.00255429	0.0550665							0.0369027	0.0383914	Thr	Ala	TRUE		4	0	0	2	0	0	0	0	1	0	0	0	0	0	0	0	1	0	0	0	0	0	0	0	0	0	0	0	0	0	0	0	0	0	0	0	0	0	0	0	0	0	0	0	0	0	0	0	0	0	0	0	0	0	0	0	0	0	0	0	0	0	0	0	0	0	42.38	FALSE	FALSE	FALSE	523	0.026
EPHB1p.Arg84His	EPHB1	0.0256005	0.0207943	0.00255429	0.0548445							0.0369027	0.0383914	His	Arg	TRUE		4	0	0	2	0	0	0	0	1	0	0	0	0	0	0	0	1	0	0	0	0	0	0	0	0	0	0	0	0	0	0	0	0	0	0	0	0	0	0	0	0	0	0	0	0	0	0	0	0	0	0	0	0	0	0	0	0	0	0	0	0	0	0	0	0	0	41.82	FALSE	FALSE	FALSE	523	0.026
ESCO2p.Arg502Cys	ESCO2	0.0256005	0.0207943	0.00255429	0.0573987							0.0369027	0.0383914	Cys	Arg	TRUE		4	0	0	2	0	0	0	0	1	0	0	0	0	0	0	0	1	0	0	0	0	0	0	0	0	0	0	0	0	0	0	0	0	0	0	0	0	0	0	0	0	0	0	0	0	0	0	0	0	0	0	0	0	0	0	0	0	0	0	0	0	0	0	0	0	0	41.1	FALSE	FALSE	FALSE	523	0.026
EXOC7p.Lys291Arg	EXOC7	0.0256005	0.0207943	0.00255429	0.0548445							0.0369027	0.0383914	Arg	Lys	TRUE		4	0	0	2	0	0	0	0	1	0	0	0	0	0	0	0	1	0	0	0	0	0	0	0	0	0	0	0	0	0	0	0	0	0	0	0	0	0	0	0	0	0	0	0	0	0	0	0	0	0	0	0	0	0	0	0	0	0	0	0	0	0	0	0	0	0	41.25	FALSE	FALSE	FALSE	523	0.026
FAHp.Ala147Val	FAH	0.0256005	0.0207943	0.00255429	0.0550665							0.0369027	0.0383914	Val	Ala	FALSE		4	0	0	2	0	0	0	0	1	0	0	0	0	0	0	0	1	0	0	0	0	0	0	0	0	0	0	0	0	0	0	0	0	0	0	0	0	0	0	0	0	0	0	0	0	0	0	0	0	0	0	0	0	0	0	0	0	0	0	0	0	0	0	0	0	0	41.21	FALSE	FALSE	FALSE	523	0.026
FAM83Bp.Arg480Ter	FAM83B	0.0256005	0.0207943	0.00255429	0.0563149							0.0369027	0.0383914	Ter	Arg	FALSE		4	0	0	2	0	0	0	0	1	0	0	0	0	0	0	0	1	0	0	0	0	0	0	0	0	0	0	0	0	0	0	0	0	0	0	0	0	0	0	0	0	0	0	0	0	0	0	0	0	0	0	0	0	0	0	0	0	0	0	0	0	0	0	0	0	0	40.87	FALSE	FALSE	FALSE	523	0.026
FBXO28p.Arg325Ter	FBXO28	0.0256005	0.0207943	0.00255429	0.0550665							0.0369027	0.0383914	Ter	Arg	FALSE		4	0	0	2	0	0	0	0	1	0	0	0	0	0	0	0	1	0	0	0	0	0	0	0	0	0	0	0	0	0	0	0	0	0	0	0	0	0	0	0	0	0	0	0	0	0	0	0	0	0	0	0	0	0	0	0	0	0	0	0	0	0	0	0	0	0	40.48	FALSE	FALSE	FALSE	523	0.026
FGF12p.Val45Ile	FGF12	0.0256005	0.0207943	0.00255429	0.0567431							0.0369027	0.0383914	Ile	Val	FALSE		4	0	0	2	0	0	0	0	1	0	0	0	0	0	0	0	1	0	0	0	0	0	0	0	0	0	0	0	0	0	0	0	0	0	0	0	0	0	0	0	0	0	0	0	0	0	0	0	0	0	0	0	0	0	0	0	0	0	0	0	0	0	0	0	0	0	41.07	FALSE	FALSE	FALSE	523	0.026
FOXD4L5p.Ala97Val	FOXD4L5	0.0256005	0.0207943	0.00255429	0.0571822							0.0369027	0.0383914	Val	Ala	FALSE		4	0	0	2	0	0	0	0	1	0	0	0	0	0	0	0	1	0	0	0	0	0	0	0	0	0	0	0	0	0	0	0	0	0	0	0	0	0	0	0	0	0	0	0	0	0	0	0	0	0	0	0	0	0	0	0	0	0	0	0	0	0	0	0	0	0	41.33	FALSE	FALSE	FALSE	523	0.026
FPR2p.Arg57His	FPR2	0.0256005	0.0207943	0.00255429	0.0550665							0.0369027	0.0383914	His	Arg	TRUE		4	0	0	2	0	0	0	0	1	0	0	0	0	0	0	0	1	0	0	0	0	0	0	0	0	0	0	0	0	0	0	0	0	0	0	0	0	0	0	0	0	0	0	0	0	0	0	0	0	0	0	0	0	0	0	0	0	0	0	0	0	0	0	0	0	0	40.73	FALSE	FALSE	FALSE	523	0.026
GPCPD1p.Arg67His	GPCPD1	0.0256005	0.0207943	0.00255429	0.0567431							0.0369027	0.0383914	His	Arg	TRUE		4	0	0	2	0	0	0	0	1	0	0	0	0	0	0	0	1	0	0	0	0	0	0	0	0	0	0	0	0	0	0	0	0	0	0	0	0	0	0	0	0	0	0	0	0	0	0	0	0	0	0	0	0	0	0	0	0	0	0	0	0	0	0	0	0	0	40.89	FALSE	FALSE	FALSE	523	0.026
GPR6p.Ala256Thr	GPR6	0.0256005	0.0207943	0.00255429	0.0571767							0.0369027	0.0383914	Thr	Ala	TRUE		4	0	0	2	0	0	0	0	1	0	0	0	0	0	0	0	1	0	0	0	0	0	0	0	0	0	0	0	0	0	0	0	0	0	0	0	0	0	0	0	0	0	0	0	0	0	0	0	0	0	0	0	0	0	0	0	0	0	0	0	0	0	0	0	0	0	41.22	FALSE	FALSE	FALSE	523	0.026
GRM7p.Glu366Lys	GRM7	0.0256005	0.0207943	0.00255429	0.0567431							0.0369027	0.0383914	Lys	Glu	TRUE		4	0	0	2	0	0	0	0	1	0	0	0	0	0	0	0	1	0	0	0	0	0	0	0	0	0	0	0	0	0	0	0	0	0	0	0	0	0	0	0	0	0	0	0	0	0	0	0	0	0	0	0	0	0	0	0	0	0	0	0	0	0	0	0	0	0	40.54	FALSE	FALSE	FALSE	523	0.026
HDAC4p.Ala552Thr	HDAC4	0.0256005	0.0207943	0.00255429	0.0550665							0.0369027	0.0383914	Thr	Ala	TRUE		4	0	0	2	0	0	0	0	1	0	0	0	0	0	0	0	1	0	0	0	0	0	0	0	0	0	0	0	0	0	0	0	0	0	0	0	0	0	0	0	0	0	0	0	0	0	0	0	0	0	0	0	0	0	0	0	0	0	0	0	0	0	0	0	0	0	40.49	FALSE	FALSE	FALSE	523	0.026
HVCN1p.Arg226Trp	HVCN1	0.0256005	0.0207943	0.00255429	0.0563096							0.0369027	0.0383914	Trp	Arg	FALSE		4	0	0	2	0	0	0	0	1	0	0	0	0	0	0	0	1	0	0	0	0	0	0	0	0	0	0	0	0	0	0	0	0	0	0	0	0	0	0	0	0	0	0	0	0	0	0	0	0	0	0	0	0	0	0	0	0	0	0	0	0	0	0	0	0	0	40.67	FALSE	FALSE	FALSE	523	0.026
IL3RAp.Arg162His	IL3RA	0.0256005	0.0207943	0.00255429	0.0569652							0.0369027	0.0383914	His	Arg	TRUE		4	0	0	2	0	0	0	0	1	0	0	0	0	0	0	0	1	0	0	0	0	0	0	0	0	0	0	0	0	0	0	0	0	0	0	0	0	0	0	0	0	0	0	0	0	0	0	0	0	0	0	0	0	0	0	0	0	0	0	0	0	0	0	0	0	0	40.4	FALSE	FALSE	FALSE	523	0.026
IRX4p.Arg235Trp	IRX4	0.0256005	0.0207943	0.00255429	0.0550665							0.0369027	0.0383914	Trp	Arg	FALSE		4	0	0	2	0	0	0	0	1	0	0	0	0	0	0	0	1	0	0	0	0	0	0	0	0	0	0	0	0	0	0	0	0	0	0	0	0	0	0	0	0	0	0	0	0	0	0	0	0	0	0	0	0	0	0	0	0	0	0	0	0	0	0	0	0	0	41.52	FALSE	FALSE	FALSE	523	0.026
ITGA11p.Arg936Trp	ITGA11	0.0256005	0.0207943	0.00255429	0.0550665							0.0369027	0.0383914	Trp	Arg	FALSE		4	0	0	2	0	0	0	0	1	0	0	0	0	0	0	0	1	0	0	0	0	0	0	0	0	0	0	0	0	0	0	0	0	0	0	0	0	0	0	0	0	0	0	0	0	0	0	0	0	0	0	0	0	0	0	0	0	0	0	0	0	0	0	0	0	0	41.39	FALSE	FALSE	FALSE	523	0.026
KCNA4p.Arg225His	KCNA4	0.0256005	0.0207943	0.00255429	0.0573987							0.0369027	0.0383914	His	Arg	TRUE		4	0	0	2	0	0	0	0	1	0	0	0	0	0	0	0	1	0	0	0	0	0	0	0	0	0	0	0	0	0	0	0	0	0	0	0	0	0	0	0	0	0	0	0	0	0	0	0	0	0	0	0	0	0	0	0	0	0	0	0	0	0	0	0	0	0	40.83	FALSE	FALSE	FALSE	523	0.026
KCNC3p.Arg414Trp	KCNC3	0.0256005	0.0207943	0.00255429	0.0550665							0.0369027	0.0383914	Trp	Arg	FALSE		4	0	0	2	0	0	0	0	1	0	0	0	0	0	0	0	1	0	0	0	0	0	0	0	0	0	0	0	0	0	0	0	0	0	0	0	0	0	0	0	0	0	0	0	0	0	0	0	0	0	0	0	0	0	0	0	0	0	0	0	0	0	0	0	0	0	40.84	FALSE	FALSE	FALSE	523	0.026
KCNK2p.Ser111Leu	KCNK2	0.0256005	0.0207943	0.00255429	0.0550665							0.0369027	0.0383914	Leu	Ser	FALSE		4	0	0	2	0	0	0	0	1	0	0	0	0	0	0	0	1	0	0	0	0	0	0	0	0	0	0	0	0	0	0	0	0	0	0	0	0	0	0	0	0	0	0	0	0	0	0	0	0	0	0	0	0	0	0	0	0	0	0	0	0	0	0	0	0	0	40.69	FALSE	FALSE	FALSE	523	0.026
KRT14p.Arg288Cys	KRT14	0.0256005	0.0207943	0.00255429	0.0563149							0.0369027	0.0383914	Cys	Arg	TRUE		4	0	0	2	0	0	0	0	1	0	0	0	0	0	0	0	1	0	0	0	0	0	0	0	0	0	0	0	0	0	0	0	0	0	0	0	0	0	0	0	0	0	0	0	0	0	0	0	0	0	0	0	0	0	0	0	0	0	0	0	0	0	0	0	0	0	41.23	FALSE	FALSE	FALSE	523	0.026
KRTAP19-3p.Arg68His	KRTAP19-3	0.0256005	0.0207943	0.00255429	0.0567431							0.0369027	0.0383914	His	Arg	TRUE		4	0	0	2	0	0	0	0	1	0	0	0	0	0	0	0	1	0	0	0	0	0	0	0	0	0	0	0	0	0	0	0	0	0	0	0	0	0	0	0	0	0	0	0	0	0	0	0	0	0	0	0	0	0	0	0	0	0	0	0	0	0	0	0	0	0	41.79	FALSE	FALSE	FALSE	523	0.026
LAMC2p.Arg717Trp	LAMC2	0.0256005	0.0207943	0.00255429	0.0560875							0.0369027	0.0383914	Trp	Arg	FALSE		4	0	0	2	0	0	0	0	1	0	0	0	0	0	0	0	1	0	0	0	0	0	0	0	0	0	0	0	0	0	0	0	0	0	0	0	0	0	0	0	0	0	0	0	0	0	0	0	0	0	0	0	0	0	0	0	0	0	0	0	0	0	0	0	0	0	41.97	FALSE	FALSE	FALSE	523	0.026
LIN9p.Arg460Trp	LIN9	0.0256005	0.0207943	0.00255429	0.0573987							0.0369027	0.0383914	Trp	Arg	FALSE		4	0	0	2	0	0	0	0	1	0	0	0	0	0	0	0	1	0	0	0	0	0	0	0	0	0	0	0	0	0	0	0	0	0	0	0	0	0	0	0	0	0	0	0	0	0	0	0	0	0	0	0	0	0	0	0	0	0	0	0	0	0	0	0	0	0	41.19	FALSE	FALSE	FALSE	523	0.026
MKRN3p.Arg90Gln	MKRN3	0.0256005	0.0207943	0.00255429	0.0565213							0.0369027	0.0383914	Gln	Arg	FALSE		4	0	0	2	0	0	0	0	1	0	0	0	0	0	0	0	1	0	0	0	0	0	0	0	0	0	0	0	0	0	0	0	0	0	0	0	0	0	0	0	0	0	0	0	0	0	0	0	0	0	0	0	0	0	0	0	0	0	0	0	0	0	0	0	0	0	40.34	FALSE	FALSE	FALSE	523	0.026
MON1Bp.Arg125Trp	MON1B	0.0256005	0.0207943	0.00255429	0.0550665							0.0369027	0.0383914	Trp	Arg	FALSE		4	0	0	2	0	0	0	0	1	0	0	0	0	0	0	0	1	0	0	0	0	0	0	0	0	0	0	0	0	0	0	0	0	0	0	0	0	0	0	0	0	0	0	0	0	0	0	0	0	0	0	0	0	0	0	0	0	0	0	0	0	0	0	0	0	0	40.78	FALSE	FALSE	FALSE	523	0.026
MSH4p.Asn180Lys	MSH4	0.0256005	0.0207943	0.00255429	0.0567431							0.0369027	0.0383914	Lys	Asn	TRUE		4	0	0	2	0	0	0	0	1	0	0	0	0	0	0	0	1	0	0	0	0	0	0	0	0	0	0	0	0	0	0	0	0	0	0	0	0	0	0	0	0	0	0	0	0	0	0	0	0	0	0	0	0	0	0	0	0	0	0	0	0	0	0	0	0	0	41.36	FALSE	FALSE	FALSE	523	0.026
MYO18Bp.Ala8Thr	MYO18B	0.0256005	0.0207943	0.00255429	0.0567431							0.0369027	0.0383914	Thr	Ala	TRUE		4	0	0	2	0	0	0	0	1	0	0	0	0	0	0	0	1	0	0	0	0	0	0	0	0	0	0	0	0	0	0	0	0	0	0	0	0	0	0	0	0	0	0	0	0	0	0	0	0	0	0	0	0	0	0	0	0	0	0	0	0	0	0	0	0	0	41.67	FALSE	FALSE	FALSE	523	0.026
MYOTp.Glu5Lys	MYOT	0.0256005	0.0207943	0.00255429	0.0558813							0.0369027	0.0383914	Lys	Glu	TRUE		4	0	0	2	0	0	0	0	1	0	0	0	0	0	0	0	1	0	0	0	0	0	0	0	0	0	0	0	0	0	0	0	0	0	0	0	0	0	0	0	0	0	0	0	0	0	0	0	0	0	0	0	0	0	0	0	0	0	0	0	0	0	0	0	0	0	40.85	FALSE	FALSE	FALSE	523	0.026
NOP14p.Arg329His	NOP14	0.0256005	0.0207943	0.00255429	0.0567487							0.0369027	0.0383914	His	Arg	TRUE		4	0	0	2	0	0	0	0	1	0	0	0	0	0	0	0	1	0	0	0	0	0	0	0	0	0	0	0	0	0	0	0	0	0	0	0	0	0	0	0	0	0	0	0	0	0	0	0	0	0	0	0	0	0	0	0	0	0	0	0	0	0	0	0	0	0	40.86	FALSE	FALSE	FALSE	523	0.026
NOS1p.Arg1055Cys	NOS1	0.0256005	0.0207943	0.00255429	0.0567431							0.0369027	0.0383914	Cys	Arg	TRUE		4	0	0	2	0	0	0	0	1	0	0	0	0	0	0	0	1	0	0	0	0	0	0	0	0	0	0	0	0	0	0	0	0	0	0	0	0	0	0	0	0	0	0	0	0	0	0	0	0	0	0	0	0	0	0	0	0	0	0	0	0	0	0	0	0	0	40.6	FALSE	FALSE	FALSE	523	0.026
NRN1Lp.Cys9Arg	NRN1L	0.0256005	0.0207943	0.00255429	0.0573987							0.0369027	0.0383914	Arg	Cys	TRUE		4	0	0	2	0	0	0	0	1	0	0	0	0	0	0	0	1	0	0	0	0	0	0	0	0	0	0	0	0	0	0	0	0	0	0	0	0	0	0	0	0	0	0	0	0	0	0	0	0	0	0	0	0	0	0	0	0	0	0	0	0	0	0	0	0	0	41.7	FALSE	FALSE	FALSE	523	0.026
OR2L2p.Arg265Gln	OR2L2	0.0256005	0.0207943	0.00255429	0.0567431							0.0369027	0.0383914	Gln	Arg	FALSE		4	0	0	2	0	0	0	0	1	0	0	0	0	0	0	0	1	0	0	0	0	0	0	0	0	0	0	0	0	0	0	0	0	0	0	0	0	0	0	0	0	0	0	0	0	0	0	0	0	0	0	0	0	0	0	0	0	0	0	0	0	0	0	0	0	0	40.97	FALSE	FALSE	FALSE	523	0.026
OR5M1p.Arg122His	OR5M1	0.0256005	0.0207943	0.00255429	0.0563149							0.0369027	0.0383914	His	Arg	TRUE		4	0	0	2	0	0	0	0	1	0	0	0	0	0	0	0	1	0	0	0	0	0	0	0	0	0	0	0	0	0	0	0	0	0	0	0	0	0	0	0	0	0	0	0	0	0	0	0	0	0	0	0	0	0	0	0	0	0	0	0	0	0	0	0	0	0	42.22	FALSE	FALSE	FALSE	523	0.026
OR6B1p.Ala158Val	OR6B1	0.0256005	0.0207943	0.00255429	0.0550665							0.0369027	0.0383914	Val	Ala	FALSE		4	0	0	2	0	0	0	0	1	0	0	0	0	0	0	0	1	0	0	0	0	0	0	0	0	0	0	0	0	0	0	0	0	0	0	0	0	0	0	0	0	0	0	0	0	0	0	0	0	0	0	0	0	0	0	0	0	0	0	0	0	0	0	0	0	0	41.24	FALSE	FALSE	FALSE	523	0.026
PAX3p.Arg240Ile	PAX3	0.0256005	0.0207943	0.00255429	0.0573987							0.0369027	0.0383914	Ile	Arg	FALSE	1	4	0	0	2	0	0	0	0	1	0	0	0	0	0	0	0	1	0	0	0	0	0	0	0	0	0	0	0	0	0	0	0	0	0	0	0	0	0	0	0	0	0	0	0	0	0	0	0	0	0	0	0	0	0	0	0	0	0	0	0	0	0	0	0	0	0	41.63	FALSE	FALSE	FALSE	523	0.026
PCDH17p.Ser705Leu	PCDH17	0.0256005	0.0207943	0.00255429	0.0573987							0.0369027	0.0383914	Leu	Ser	FALSE		4	0	0	2	0	0	0	0	1	0	0	0	0	0	0	0	1	0	0	0	0	0	0	0	0	0	0	0	0	0	0	0	0	0	0	0	0	0	0	0	0	0	0	0	0	0	0	0	0	0	0	0	0	0	0	0	0	0	0	0	0	0	0	0	0	0	41.12	FALSE	FALSE	FALSE	523	0.026
PCDH20p.Arg268Cys	PCDH20	0.0256005	0.0207943	0.00255429	0.0567431							0.0369027	0.0383914	Cys	Arg	TRUE		4	0	0	2	0	0	0	0	1	0	0	0	0	0	0	0	1	0	0	0	0	0	0	0	0	0	0	0	0	0	0	0	0	0	0	0	0	0	0	0	0	0	0	0	0	0	0	0	0	0	0	0	0	0	0	0	0	0	0	0	0	0	0	0	0	0	40.87	FALSE	FALSE	FALSE	523	0.026
PCDHA6p.Ala370Thr	PCDHA6	0.0256005	0.0207943	0.00255429	0.0569652							0.0369027	0.0383914	Thr	Ala	TRUE		4	0	0	2	0	0	0	0	1	0	0	0	0	0	0	0	1	0	0	0	0	0	0	0	0	0	0	0	0	0	0	0	0	0	0	0	0	0	0	0	0	0	0	0	0	0	0	0	0	0	0	0	0	0	0	0	0	0	0	0	0	0	0	0	0	0	40.21	FALSE	FALSE	FALSE	523	0.026
PCDHGA4p.Arg627Cys	PCDHGA4	0.0256005	0.0207943	0.00255429	0.056093							0.0369027	0.0383914	Cys	Arg	TRUE		4	0	0	2	0	0	0	0	1	0	0	0	0	0	0	0	1	0	0	0	0	0	0	0	0	0	0	0	0	0	0	0	0	0	0	0	0	0	0	0	0	0	0	0	0	0	0	0	0	0	0	0	0	0	0	0	0	0	0	0	0	0	0	0	0	0	41.98	FALSE	FALSE	FALSE	523	0.026
PDZD8p.Arg949Cys	PDZD8	0.0256005	0.0207943	0.00255429	0.0569652							0.0369027	0.0383914	Cys	Arg	TRUE		4	0	0	2	0	0	0	0	1	0	0	0	0	0	0	0	1	0	0	0	0	0	0	0	0	0	0	0	0	0	0	0	0	0	0	0	0	0	0	0	0	0	0	0	0	0	0	0	0	0	0	0	0	0	0	0	0	0	0	0	0	0	0	0	0	0	41.01	FALSE	FALSE	FALSE	523	0.026
PGFp.Arg127His	PGF	0.0256005	0.0207943	0.00255429	0.0550665							0.0369027	0.0383914	His	Arg	TRUE		4	0	0	2	0	0	0	0	1	0	0	0	0	0	0	0	1	0	0	0	0	0	0	0	0	0	0	0	0	0	0	0	0	0	0	0	0	0	0	0	0	0	0	0	0	0	0	0	0	0	0	0	0	0	0	0	0	0	0	0	0	0	0	0	0	0	41.51	FALSE	FALSE	FALSE	523	0.026
PLOD1p.Asp519Asn	PLOD1	0.0256005	0.0207943	0.00255429	0.0560875							0.0369027	0.0383914	Asn	Asp	FALSE		4	0	0	2	0	0	0	0	1	0	0	0	0	0	0	0	1	0	0	0	0	0	0	0	0	0	0	0	0	0	0	0	0	0	0	0	0	0	0	0	0	0	0	0	0	0	0	0	0	0	0	0	0	0	0	0	0	0	0	0	0	0	0	0	0	0	42.02	FALSE	FALSE	FALSE	523	0.026
PREPLp.Arg240His	PREPL	0.0256005	0.0207943	0.00255429	0.0567431							0.0369027	0.0383914	His	Arg	TRUE		4	0	0	2	0	0	0	0	1	0	0	0	0	0	0	0	1	0	0	0	0	0	0	0	0	0	0	0	0	0	0	0	0	0	0	0	0	0	0	0	0	0	0	0	0	0	0	0	0	0	0	0	0	0	0	0	0	0	0	0	0	0	0	0	0	0	41.07	FALSE	FALSE	FALSE	523	0.026
PRUNE2p.Arg17His	PRUNE2	0.0256005	0.0207943	0.00255429	0.0550665							0.0369027	0.0383914	His	Arg	TRUE		4	0	0	2	0	0	0	0	1	0	0	0	0	0	0	0	1	0	0	0	0	0	0	0	0	0	0	0	0	0	0	0	0	0	0	0	0	0	0	0	0	0	0	0	0	0	0	0	0	0	0	0	0	0	0	0	0	0	0	0	0	0	0	0	0	0	41.28	FALSE	FALSE	FALSE	523	0.026
PSD2p.Ala139Thr	PSD2	0.0256005	0.0207943	0.00255429	0.0558657							0.0369027	0.0383914	Thr	Ala	TRUE		4	0	0	2	0	0	0	0	1	0	0	0	0	0	0	0	1	0	0	0	0	0	0	0	0	0	0	0	0	0	0	0	0	0	0	0	0	0	0	0	0	0	0	0	0	0	0	0	0	0	0	0	0	0	0	0	0	0	0	0	0	0	0	0	0	0	41.51	FALSE	FALSE	FALSE	523	0.026
PSG11p.Ala263Thr	PSG11	0.0256005	0.0207943	0.00255429	0.0569652							0.0369027	0.0383914	Thr	Ala	TRUE		4	0	0	2	0	0	0	0	1	0	0	0	0	0	0	0	1	0	0	0	0	0	0	0	0	0	0	0	0	0	0	0	0	0	0	0	0	0	0	0	0	0	0	0	0	0	0	0	0	0	0	0	0	0	0	0	0	0	0	0	0	0	0	0	0	0	40.97	FALSE	FALSE	FALSE	523	0.026
RASSF4p.Ala143Thr	RASSF4	0.0256005	0.0207943	0.00255429	0.0560875							0.0369027	0.0383914	Thr	Ala	TRUE		4	0	0	2	0	0	0	0	1	0	0	0	0	0	0	0	1	0	0	0	0	0	0	0	0	0	0	0	0	0	0	0	0	0	0	0	0	0	0	0	0	0	0	0	0	0	0	0	0	0	0	0	0	0	0	0	0	0	0	0	0	0	0	0	0	0	40.88	FALSE	FALSE	FALSE	523	0.026
RECQLp.Ala248Thr	RECQL	0.0256005	0.0207943	0.00255429	0.0567431							0.0369027	0.0383914	Thr	Ala	TRUE		4	0	0	2	0	0	0	0	1	0	0	0	0	0	0	0	1	0	0	0	0	0	0	0	0	0	0	0	0	0	0	0	0	0	0	0	0	0	0	0	0	0	0	0	0	0	0	0	0	0	0	0	0	0	0	0	0	0	0	0	0	0	0	0	0	0	40.72	FALSE	FALSE	FALSE	523	0.026
RPRD2p.Arg1018His	RPRD2	0.0256005	0.0207943	0.00255429	0.0558765							0.0369027	0.0383914	His	Arg	TRUE		4	0	0	2	0	0	0	0	1	0	0	0	0	0	0	0	1	0	0	0	0	0	0	0	0	0	0	0	0	0	0	0	0	0	0	0	0	0	0	0	0	0	0	0	0	0	0	0	0	0	0	0	0	0	0	0	0	0	0	0	0	0	0	0	0	0	40.28	FALSE	FALSE	FALSE	523	0.026
RPS6KA5p.Glu166Lys	RPS6KA5	0.0256005	0.0207943	0.00255429	0.0550665							0.0369027	0.0383914	Lys	Glu	TRUE		4	0	0	2	0	0	0	0	1	0	0	0	0	0	0	0	1	0	0	0	0	0	0	0	0	0	0	0	0	0	0	0	0	0	0	0	0	0	0	0	0	0	0	0	0	0	0	0	0	0	0	0	0	0	0	0	0	0	0	0	0	0	0	0	0	0	40.63	FALSE	FALSE	FALSE	523	0.026
RXFP3p.Ala356Val	RXFP3	0.0256005	0.0207943	0.00255429	0.0550665							0.0369027	0.0383914	Val	Ala	FALSE		4	0	0	2	0	0	0	0	1	0	0	0	0	0	0	0	1	0	0	0	0	0	0	0	0	0	0	0	0	0	0	0	0	0	0	0	0	0	0	0	0	0	0	0	0	0	0	0	0	0	0	0	0	0	0	0	0	0	0	0	0	0	0	0	0	0	41.15	FALSE	FALSE	FALSE	523	0.026
SDK1p.Thr1817Met	SDK1	0.0256005	0.0207943	0.00255429	0.0565266							0.0369027	0.0383914	Met	Thr	FALSE		4	0	0	2	0	0	0	0	1	0	0	0	0	0	0	0	1	0	0	0	0	0	0	0	0	0	0	0	0	0	0	0	0	0	0	0	0	0	0	0	0	0	0	0	0	0	0	0	0	0	0	0	0	0	0	0	0	0	0	0	0	0	0	0	0	0	40.39	FALSE	FALSE	FALSE	523	0.026
SEZ6Lp.Arg188Ter	SEZ6L	0.0256005	0.0207943	0.00255429	0.0563096							0.0369027	0.0383914	Ter	Arg	FALSE		4	0	0	2	0	0	0	0	1	0	0	0	0	0	0	0	1	0	0	0	0	0	0	0	0	0	0	0	0	0	0	0	0	0	0	0	0	0	0	0	0	0	0	0	0	0	0	0	0	0	0	0	0	0	0	0	0	0	0	0	0	0	0	0	0	0	41.13	FALSE	FALSE	FALSE	523	0.026
SFMBT2p.Ala391Val	SFMBT2	0.0256005	0.0207943	0.00255429	0.0548445							0.0369027	0.0383914	Val	Ala	FALSE		4	0	0	2	0	0	0	0	1	0	0	0	0	0	0	0	1	0	0	0	0	0	0	0	0	0	0	0	0	0	0	0	0	0	0	0	0	0	0	0	0	0	0	0	0	0	0	0	0	0	0	0	0	0	0	0	0	0	0	0	0	0	0	0	0	0	40.83	FALSE	FALSE	FALSE	523	0.026
SLC39A5p.Arg84Trp	SLC39A5	0.0256005	0.0207943	0.00255429	0.056093							0.0369027	0.0383914	Trp	Arg	FALSE		4	0	0	2	0	0	0	0	1	0	0	0	0	0	0	0	1	0	0	0	0	0	0	0	0	0	0	0	0	0	0	0	0	0	0	0	0	0	0	0	0	0	0	0	0	0	0	0	0	0	0	0	0	0	0	0	0	0	0	0	0	0	0	0	0	0	41.46	FALSE	FALSE	FALSE	523	0.026
SLC5A6p.Arg553Ter	SLC5A6	0.0256005	0.0207943	0.00255429	0.0567431							0.0369027	0.0383914	Ter	Arg	FALSE		4	0	0	2	0	0	0	0	1	0	0	0	0	0	0	0	1	0	0	0	0	0	0	0	0	0	0	0	0	0	0	0	0	0	0	0	0	0	0	0	0	0	0	0	0	0	0	0	0	0	0	0	0	0	0	0	0	0	0	0	0	0	0	0	0	0	40.97	FALSE	FALSE	FALSE	523	0.026
SMARCA1p.Arg753Cys	SMARCA1	0.0256005	0.0207943	0.00255429	0.0567487							0.0369027	0.0383914	Cys	Arg	TRUE		4	0	0	2	0	0	0	0	1	0	0	0	0	0	0	0	1	0	0	0	0	0	0	0	0	0	0	0	0	0	0	0	0	0	0	0	0	0	0	0	0	0	0	0	0	0	0	0	0	0	0	0	0	0	0	0	0	0	0	0	0	0	0	0	0	0	40.48	FALSE	FALSE	FALSE	523	0.026
SSTR4p.Ala55Val	SSTR4	0.0256005	0.0207943	0.00255429	0.0569652							0.0369027	0.0383914	Val	Ala	FALSE		4	0	0	2	0	0	0	0	1	0	0	0	0	0	0	0	1	0	0	0	0	0	0	0	0	0	0	0	0	0	0	0	0	0	0	0	0	0	0	0	0	0	0	0	0	0	0	0	0	0	0	0	0	0	0	0	0	0	0	0	0	0	0	0	0	0	40.59	FALSE	FALSE	FALSE	523	0.026
STIM1p.Arg643His	STIM1	0.0256005	0.0207943	0.00255429	0.0567431							0.0369027	0.0383914	His	Arg	TRUE		4	0	0	2	0	0	0	0	1	0	0	0	0	0	0	0	1	0	0	0	0	0	0	0	0	0	0	0	0	0	0	0	0	0	0	0	0	0	0	0	0	0	0	0	0	0	0	0	0	0	0	0	0	0	0	0	0	0	0	0	0	0	0	0	0	0	41.64	FALSE	FALSE	FALSE	523	0.026
STRBPp.Arg12His	STRBP	0.0256005	0.0207943	0.00255429	0.0569652							0.0369027	0.0383914	His	Arg	TRUE		4	0	0	2	0	0	0	0	1	0	0	0	0	0	0	0	1	0	0	0	0	0	0	0	0	0	0	0	0	0	0	0	0	0	0	0	0	0	0	0	0	0	0	0	0	0	0	0	0	0	0	0	0	0	0	0	0	0	0	0	0	0	0	0	0	0	41.66	FALSE	FALSE	FALSE	523	0.026
TCP11L1p.Val423Met	TCP11L1	0.0256005	0.0207943	0.00255429	0.0569652							0.0369027	0.0383914	Met	Val	FALSE		4	0	0	2	0	0	0	0	1	0	0	0	0	0	0	0	1	0	0	0	0	0	0	0	0	0	0	0	0	0	0	0	0	0	0	0	0	0	0	0	0	0	0	0	0	0	0	0	0	0	0	0	0	0	0	0	0	0	0	0	0	0	0	0	0	0	40.87	FALSE	FALSE	FALSE	523	0.026
TMEM260p.Glu295Lys	TMEM260	0.0256005	0.0207943	0.00255429	0.0550665							0.0369027	0.0383914	Lys	Glu	TRUE		4	0	0	2	0	0	0	0	1	0	0	0	0	0	0	0	1	0	0	0	0	0	0	0	0	0	0	0	0	0	0	0	0	0	0	0	0	0	0	0	0	0	0	0	0	0	0	0	0	0	0	0	0	0	0	0	0	0	0	0	0	0	0	0	0	0	40.97	FALSE	FALSE	FALSE	523	0.026
TMEM55Bp.Arg212Cys	TMEM55B	0.0256005	0.0207943	0.00255429	0.0565369							0.0369027	0.0383914	Cys	Arg	TRUE		4	0	0	2	0	0	0	0	1	0	0	0	0	0	0	0	1	0	0	0	0	0	0	0	0	0	0	0	0	0	0	0	0	0	0	0	0	0	0	0	0	0	0	0	0	0	0	0	0	0	0	0	0	0	0	0	0	0	0	0	0	0	0	0	0	0	41	FALSE	FALSE	FALSE	523	0.026
TNFAIP8L2p.Ala22Val	TNFAIP8L2	0.0256005	0.0207943	0.00255429	0.0560875							0.0369027	0.0383914	Val	Ala	FALSE		4	0	0	2	0	0	0	0	1	0	0	0	0	0	0	0	1	0	0	0	0	0	0	0	0	0	0	0	0	0	0	0	0	0	0	0	0	0	0	0	0	0	0	0	0	0	0	0	0	0	0	0	0	0	0	0	0	0	0	0	0	0	0	0	0	0	40.98	FALSE	FALSE	FALSE	523	0.026
TOM1L2p.Arg129Ter	TOM1L2	0.0256005	0.0207943	0.00255429	0.0550665							0.0369027	0.0383914	Ter	Arg	FALSE		4	0	0	2	0	0	0	0	1	0	0	0	0	0	0	0	1	0	0	0	0	0	0	0	0	0	0	0	0	0	0	0	0	0	0	0	0	0	0	0	0	0	0	0	0	0	0	0	0	0	0	0	0	0	0	0	0	0	0	0	0	0	0	0	0	0	40.91	FALSE	FALSE	FALSE	523	0.026
UBAC1p.Arg404His	UBAC1	0.0256005	0.0207943	0.00255429	0.0569652							0.0369027	0.0383914	His	Arg	TRUE		4	0	0	2	0	0	0	0	1	0	0	0	0	0	0	0	1	0	0	0	0	0	0	0	0	0	0	0	0	0	0	0	0	0	0	0	0	0	0	0	0	0	0	0	0	0	0	0	0	0	0	0	0	0	0	0	0	0	0	0	0	0	0	0	0	0	40.96	FALSE	FALSE	FALSE	523	0.026
ZHX3p.Arg933His	ZHX3	0.0256005	0.0207943	0.00255429	0.0550665							0.0369027	0.0383914	His	Arg	TRUE		4	0	0	2	0	0	0	0	1	0	0	0	0	0	0	0	1	0	0	0	0	0	0	0	0	0	0	0	0	0	0	0	0	0	0	0	0	0	0	0	0	0	0	0	0	0	0	0	0	0	0	0	0	0	0	0	0	0	0	0	0	0	0	0	0	0	40.81	FALSE	FALSE	FALSE	523	0.026
ZMAT2p.Arg50Trp	ZMAT2	0.0256005	0.0207943	0.00255429	0.0569652							0.0369027	0.0383914	Trp	Arg	FALSE		4	0	0	2	0	0	0	0	1	0	0	0	0	0	0	0	1	0	0	0	0	0	0	0	0	0	0	0	0	0	0	0	0	0	0	0	0	0	0	0	0	0	0	0	0	0	0	0	0	0	0	0	0	0	0	0	0	0	0	0	0	0	0	0	0	0	41.11	FALSE	FALSE	FALSE	523	0.026
ZNF648p.Ala159Thr	ZNF648	0.0256005	0.0207943	0.00255429	0.0548445							0.0369027	0.0383914	Thr	Ala	TRUE		4	0	0	2	0	0	0	0	1	0	0	0	0	0	0	0	1	0	0	0	0	0	0	0	0	0	0	0	0	0	0	0	0	0	0	0	0	0	0	0	0	0	0	0	0	0	0	0	0	0	0	0	0	0	0	0	0	0	0	0	0	0	0	0	0	0	41.21	FALSE	FALSE	FALSE	523	0.026
ZNRF4p.Val350Met	ZNRF4	0.0256005	0.0207943	0.00255429	0.0550665							0.0369027	0.0383914	Met	Val	FALSE		4	0	0	2	0	0	0	0	1	0	0	0	0	0	0	0	1	0	0	0	0	0	0	0	0	0	0	0	0	0	0	0	0	0	0	0	0	0	0	0	0	0	0	0	0	0	0	0	0	0	0	0	0	0	0	0	0	0	0	0	0	0	0	0	0	0	41.35	FALSE	FALSE	FALSE	523	0.026
IGLV3-10p.Ala51Pro	IGLV3-10	0.0255965	0.0155958	0	0.0633806	0.0229205	0.116279							Pro	Ala	FALSE		3	0	0	0	0	0	0	2	0	0	0	0	0	0	0	0	0	0	0	0	0	0	0	0	0	1	0	0	0	0	0	0	0	0	0	0	0	0	0	0	0	0	0	0	0	0	0	0	0	0	0	0	0	0	0	0	0	0	0	0	0	0	0	0	0	0	39.16	FALSE	FALSE	FALSE	523	0.026
MYO1Hp.Leu1001Pro	MYO1H	0.0255965	0.0155958	0	0.0633806	0.0229205	0.116279							Pro	Leu	FALSE		3	0	0	0	0	0	0	2	0	0	0	0	0	0	0	0	0	0	0	0	0	0	0	0	0	1	0	0	0	0	0	0	0	0	0	0	0	0	0	0	0	0	0	0	0	0	0	0	0	0	0	0	0	0	0	0	0	0	0	0	0	0	0	0	0	0	38.99	FALSE	FALSE	FALSE	523	0.026
FLGp.Ser2188Arg	FLG	0.0255892	0.0259929	0.00255429	0.0577048			0.0965712	0.0569801			0.0227953	0.0287936	Arg	Ser	TRUE		5	0	1	0	1	0	0	0	0	0	1	0	0	0	0	0	2	0	0	0	0	0	0	0	0	0	0	0	0	0	0	0	0	0	0	0	0	0	0	0	0	0	0	0	0	0	0	0	0	0	0	0	0	0	0	0	0	0	0	0	0	0	0	0	0	0	56.3	FALSE	FALSE	FALSE	523	0.026
CREBBPp.Arg1360Ter	CREBBP	0.0255885	0.0259929	0.00253219	0.0588738							0.0332354	0.0287936	Ter	Arg	FALSE	1	5	0	0	0	2	2	0	0	0	0	0	0	0	0	0	0	1	0	0	0	0	0	0	0	0	0	0	0	0	0	0	0	0	0	0	0	0	0	0	0	0	0	0	0	0	0	0	0	0	0	0	0	0	0	0	0	0	0	0	0	0	0	0	0	0	0	57.09	FALSE	FALSE	FALSE	522	0.026
BMP2p.Val308Met	BMP2	0.0255855	0.0155958	0	0.061422			0.0525369	0.0569801			0.0302081	0.0191957	Met	Val	FALSE		3	0	1	0	0	1	0	0	0	0	0	0	0	0	0	1	0	0	0	0	0	0	0	0	0	0	0	0	0	0	0	0	0	0	0	0	0	0	0	0	0	0	0	0	0	0	0	0	0	0	0	0	0	0	0	0	0	0	0	0	0	0	0	0	0	0	33.86	FALSE	FALSE	FALSE	522	0.026
C6p.Arg504Trp	C6	0.0255855	0.0155958	0	0.061422			0.0525369	0.0569801			0.0302081	0.0191957	Trp	Arg	FALSE		3	0	1	0	0	1	0	0	0	0	0	0	0	0	0	1	0	0	0	0	0	0	0	0	0	0	0	0	0	0	0	0	0	0	0	0	0	0	0	0	0	0	0	0	0	0	0	0	0	0	0	0	0	0	0	0	0	0	0	0	0	0	0	0	0	0	33.57	FALSE	FALSE	FALSE	522	0.026
RNF213p.Arg2945His	RNF213	0.0255855	0.0155958	0	0.0604296			0.0525369	0.0569801			0.0302081	0.0191957	His	Arg	TRUE	1	3	0	1	0	0	1	0	0	0	0	0	0	0	0	0	1	0	0	0	0	0	0	0	0	0	0	0	0	0	0	0	0	0	0	0	0	0	0	0	0	0	0	0	0	0	0	0	0	0	0	0	0	0	0	0	0	0	0	0	0	0	0	0	0	0	0	32.44	FALSE	FALSE	FALSE	522	0.026
TTBK1p.Gly43Arg	TTBK1	0.0255855	0.0155958	0	0.0594393			0.0525369	0.0569801			0.0302081	0.0191957	Arg	Gly	TRUE		3	0	1	0	0	1	0	0	0	0	0	0	0	0	0	1	0	0	0	0	0	0	0	0	0	0	0	0	0	0	0	0	0	0	0	0	0	0	0	0	0	0	0	0	0	0	0	0	0	0	0	0	0	0	0	0	0	0	0	0	0	0	0	0	0	0	33.14	FALSE	FALSE	FALSE	522	0.026
XKR4p.Arg553Cys	XKR4	0.0255855	0.0155958	0	0.061422			0.0525369	0.0569801			0.0302081	0.0191957	Cys	Arg	TRUE		3	0	1	0	0	1	0	0	0	0	0	0	0	0	0	1	0	0	0	0	0	0	0	0	0	0	0	0	0	0	0	0	0	0	0	0	0	0	0	0	0	0	0	0	0	0	0	0	0	0	0	0	0	0	0	0	0	0	0	0	0	0	0	0	0	0	33.36	FALSE	FALSE	FALSE	522	0.026
FGFR2p.Lys659Asn	FGFR2	0.0255814	0.0155958	0	0.0596722			0.193142	0.11396	0.169779	0.169779			Asn	Lys	FALSE	1	3	0	0	0	0	0	1	0	0	0	2	0	0	0	0	0	0	0	0	0	0	0	0	0	0	0	0	0	0	0	0	0	0	0	0	0	0	0	0	0	0	0	0	0	0	0	0	0	0	0	0	0	0	0	0	0	0	0	0	0	0	0	0	0	0	0	20.15	TRUE	FALSE	FALSE	522	0.026
FGFR2p.Met537Ile	FGFR2	0.0255814	0.0155958	0	0.059619			0.193142	0.11396	0.169779	0.169779			Ile	Met	FALSE	1	3	0	0	0	0	0	1	0	0	0	2	0	0	0	0	0	0	0	0	0	0	0	0	0	0	0	0	0	0	0	0	0	0	0	0	0	0	0	0	0	0	0	0	0	0	0	0	0	0	0	0	0	0	0	0	0	0	0	0	0	0	0	0	0	0	0	20.22	TRUE	FALSE	FALSE	522	0.026
LRP1Bp.Asp3663Asn	LRP1B	0.0255814	0.0155958	0	0.0596722			0.193142	0.11396	0.169779	0.169779			Asn	Asp	FALSE	1	3	0	0	0	0	0	1	0	0	0	2	0	0	0	0	0	0	0	0	0	0	0	0	0	0	0	0	0	0	0	0	0	0	0	0	0	0	0	0	0	0	0	0	0	0	0	0	0	0	0	0	0	0	0	0	0	0	0	0	0	0	0	0	0	0	0	20.33	FALSE	FALSE	FALSE	522	0.026
TNXBp.Glu2868Lys	TNXB	0.0255814	0.0155958	0	0.0596722			0.193142	0.11396	0.169779	0.169779			Lys	Glu	TRUE		3	0	0	0	0	0	1	0	0	0	2	0	0	0	0	0	0	0	0	0	0	0	0	0	0	0	0	0	0	0	0	0	0	0	0	0	0	0	0	0	0	0	0	0	0	0	0	0	0	0	0	0	0	0	0	0	0	0	0	0	0	0	0	0	0	0	20.04	FALSE	FALSE	FALSE	522	0.026
CNTNAP5p.Arg396Gln	CNTNAP5	0.0255784	0.0259929	0.00253219	0.0561106							0.0332208	0.0287936	Gln	Arg	FALSE		5	0	0	2	2	0	0	0	1	0	0	0	0	0	0	0	0	0	0	0	0	0	0	0	0	0	0	0	0	0	0	0	0	0	0	0	0	0	0	0	0	0	0	0	0	0	0	0	0	0	0	0	0	0	0	0	0	0	0	0	0	0	0	0	0	0	54.47	FALSE	FALSE	FALSE	522	0.026
B4GALT5p.Asp368Asn	B4GALT5	0.0255764	0.0155958	0	0.0633308	0.0229205	0.116279							Asn	Asp	FALSE		3	0	0	0	0	0	0	2	0	0	0	0	0	0	0	0	0	0	0	0	0	0	0	0	0	1	0	0	0	0	0	0	0	0	0	0	0	0	0	0	0	0	0	0	0	0	0	0	0	0	0	0	0	0	0	0	0	0	0	0	0	0	0	0	0	0	38.08	FALSE	FALSE	FALSE	522	0.026
BTN3A1p.Arg15His	BTN3A1	0.0255764	0.0155958	0	0.0633308	0.0229205	0.116279							His	Arg	TRUE		3	0	0	0	0	0	0	2	0	0	0	0	0	0	0	0	0	0	0	0	0	0	0	0	0	1	0	0	0	0	0	0	0	0	0	0	0	0	0	0	0	0	0	0	0	0	0	0	0	0	0	0	0	0	0	0	0	0	0	0	0	0	0	0	0	0	39.05	FALSE	FALSE	FALSE	522	0.026
BTNL8p.His311Asp	BTNL8	0.0255764	0.0155958	0	0.0633308	0.0229205	0.116279							Asp	His	FALSE		3	0	0	0	0	0	0	2	0	0	0	0	0	0	0	0	0	0	0	0	0	0	0	0	0	1	0	0	0	0	0	0	0	0	0	0	0	0	0	0	0	0	0	0	0	0	0	0	0	0	0	0	0	0	0	0	0	0	0	0	0	0	0	0	0	0	37.94	FALSE	FALSE	FALSE	522	0.026
GSTZ1p.Glu32Lys	GSTZ1	0.0255764	0.0155958	0	0.0633308	0.0229205	0.116279							Lys	Glu	TRUE		3	0	0	0	0	0	0	2	0	0	0	0	0	0	0	0	0	0	0	0	0	0	0	0	0	1	0	0	0	0	0	0	0	0	0	0	0	0	0	0	0	0	0	0	0	0	0	0	0	0	0	0	0	0	0	0	0	0	0	0	0	0	0	0	0	0	37.8	FALSE	FALSE	FALSE	522	0.026
IRS4p.His879Asp	IRS4	0.0255764	0.0155958	0	0.0633308	0.0229205	0.116279							Asp	His	FALSE	1	3	0	0	0	0	0	0	2	0	0	0	0	0	0	0	0	0	0	0	0	0	0	0	0	0	1	0	0	0	0	0	0	0	0	0	0	0	0	0	0	0	0	0	0	0	0	0	0	0	0	0	0	0	0	0	0	0	0	0	0	0	0	0	0	0	0	37.45	FALSE	FALSE	FALSE	522	0.026
MAVSp.Gln198Lys	MAVS	0.0255764	0.0155958	0	0.0621104	0.0229205	0.116279							Lys	Gln	TRUE		3	0	0	0	0	0	0	2	0	0	0	0	0	0	0	0	0	0	0	0	0	0	0	0	0	1	0	0	0	0	0	0	0	0	0	0	0	0	0	0	0	0	0	0	0	0	0	0	0	0	0	0	0	0	0	0	0	0	0	0	0	0	0	0	0	0	38.95	FALSE	FALSE	FALSE	522	0.026
MKI67p.Thr2868Ser	MKI67	0.0255764	0.0155958	0	0.0621104	0.0229205	0.116279							Ser	Thr	TRUE		3	0	0	0	0	0	0	2	0	0	0	0	0	0	0	0	0	0	0	0	0	0	0	0	0	1	0	0	0	0	0	0	0	0	0	0	0	0	0	0	0	0	0	0	0	0	0	0	0	0	0	0	0	0	0	0	0	0	0	0	0	0	0	0	0	0	38.84	FALSE	FALSE	FALSE	522	0.026
NEURL1p.Gly270Ser	NEURL1	0.0255764	0.0155958	0	0.0621104	0.0229205	0.116279							Ser	Gly	TRUE		3	0	0	0	0	0	0	2	0	0	0	0	0	0	0	0	0	0	0	0	0	0	0	0	0	1	0	0	0	0	0	0	0	0	0	0	0	0	0	0	0	0	0	0	0	0	0	0	0	0	0	0	0	0	0	0	0	0	0	0	0	0	0	0	0	0	38.23	FALSE	FALSE	FALSE	522	0.026
OR7A10p.Ile225Leu	OR7A10	0.0255764	0.0155958	0	0.0633308	0.0229205	0.116279							Leu	Ile	FALSE		3	0	0	0	0	0	0	2	0	0	0	0	0	0	0	0	0	0	0	0	0	0	0	0	0	1	0	0	0	0	0	0	0	0	0	0	0	0	0	0	0	0	0	0	0	0	0	0	0	0	0	0	0	0	0	0	0	0	0	0	0	0	0	0	0	0	38.23	FALSE	FALSE	FALSE	522	0.026
SLC26A6p.Val206Met	SLC26A6	0.0255764	0.0155958	0	0.0633308	0.0229205	0.116279							Met	Val	FALSE		3	0	0	0	0	0	0	2	0	0	0	0	0	0	0	0	0	0	0	0	0	0	0	0	0	1	0	0	0	0	0	0	0	0	0	0	0	0	0	0	0	0	0	0	0	0	0	0	0	0	0	0	0	0	0	0	0	0	0	0	0	0	0	0	0	0	38.64	FALSE	FALSE	FALSE	522	0.026
SPATA5L1p.Arg252Gln	SPATA5L1	0.0255764	0.0155958	0	0.0633308	0.0229205	0.116279							Gln	Arg	FALSE		3	0	0	0	0	0	0	2	0	0	0	0	0	0	0	0	0	0	0	0	0	0	0	0	0	1	0	0	0	0	0	0	0	0	0	0	0	0	0	0	0	0	0	0	0	0	0	0	0	0	0	0	0	0	0	0	0	0	0	0	0	0	0	0	0	0	38.81	FALSE	FALSE	FALSE	522	0.026
OR5AC2p.Ala198Thr	OR5AC2	0.0255691	0.0207943	0.000569764	0.0593205							0.0360362	0.0287936	Thr	Ala	TRUE		4	0	1	1	0	0	0	0	1	0	0	0	0	0	0	0	0	0	0	0	0	0	0	0	0	0	0	0	0	0	0	0	0	0	0	0	0	0	0	0	0	0	0	0	0	0	0	0	0	1	0	0	0	0	0	0	0	0	0	0	0	0	0	0	0	0	41.99	FALSE	FALSE	FALSE	522	0.026
ALLCp.Arg265Ter	ALLC	0.0255686	0.0207943	0.0012661	0.057906			0.0965712	0.0569801			0.0227656	0.0191957	Ter	Arg	FALSE		4	0	0	0	1	1	0	0	1	0	1	0	0	0	0	0	0	0	0	0	0	0	0	0	0	0	0	0	0	0	0	0	0	0	0	0	0	0	0	0	0	0	0	0	0	0	0	0	0	0	0	0	0	0	0	0	0	0	0	0	0	0	0	0	0	0	41.52	FALSE	FALSE	FALSE	522	0.026
ZNF614p.Arg419Gln	ZNF614	0.0255637	0.0259929	0.00554213	0.054152							0.0365826	0.0383914	Gln	Arg	FALSE		5	0	0	1	0	0	0	0	3	0	0	0	0	0	0	0	0	0	0	0	0	0	0	0	0	0	0	0	0	0	0	0	0	0	0	0	0	0	0	0	0	1	0	0	0	0	0	0	0	0	0	0	0	0	0	0	0	0	0	0	0	0	0	0	0	0	56.78	FALSE	FALSE	FALSE	522	0.026
KBTBD3p.Arg356Gln	KBTBD3	0.0255593	0.0155958	0	0.0620934			0.0525369	0.0569801			0.0126159	0.00959785	Gln	Arg	FALSE		3	0	0	1	0	0	0	1	0	0	0	0	0	0	0	1	0	0	0	0	0	0	0	0	0	0	0	0	0	0	0	0	0	0	0	0	0	0	0	0	0	0	0	0	0	0	0	0	0	0	0	0	0	0	0	0	0	0	0	0	0	0	0	0	0	0	27.97	FALSE	FALSE	FALSE	522	0.026
LRRK2p.Arg2143His	LRRK2	0.0255593	0.0155958	0	0.0605675			0.0525369	0.0569801			0.0126159	0.00959785	His	Arg	TRUE		3	0	0	1	0	0	0	1	0	0	0	0	0	0	0	1	0	0	0	0	0	0	0	0	0	0	0	0	0	0	0	0	0	0	0	0	0	0	0	0	0	0	0	0	0	0	0	0	0	0	0	0	0	0	0	0	0	0	0	0	0	0	0	0	0	0	27.82	FALSE	FALSE	FALSE	522	0.026
RAB11FIP4p.Arg262Trp	RAB11FIP4	0.0255593	0.0155958	0	0.0620934			0.0525369	0.0569801			0.0126159	0.00959785	Trp	Arg	FALSE		3	0	0	1	0	0	0	1	0	0	0	0	0	0	0	1	0	0	0	0	0	0	0	0	0	0	0	0	0	0	0	0	0	0	0	0	0	0	0	0	0	0	0	0	0	0	0	0	0	0	0	0	0	0	0	0	0	0	0	0	0	0	0	0	0	0	28.06	FALSE	FALSE	FALSE	522	0.026
ZNF425p.Arg297His	ZNF425	0.0255593	0.0155958	0	0.0598707			0.0525369	0.0569801			0.0126159	0.00959785	His	Arg	TRUE		3	0	0	1	0	0	0	1	0	0	0	0	0	0	0	1	0	0	0	0	0	0	0	0	0	0	0	0	0	0	0	0	0	0	0	0	0	0	0	0	0	0	0	0	0	0	0	0	0	0	0	0	0	0	0	0	0	0	0	0	0	0	0	0	0	0	27.69	FALSE	FALSE	FALSE	522	0.026
ADCY8p.Arg924Cys	ADCY8	0.025552	0.0155958	0	0.0603707							0.0368328	0.0287936	Cys	Arg	TRUE		3	0	0	0	0	1	0	0	1	1	0	0	0	0	0	0	0	0	0	0	0	0	0	0	0	0	0	0	0	0	0	0	0	0	0	0	0	0	0	0	0	0	0	0	0	0	0	0	0	0	0	0	0	0	0	0	0	0	0	0	0	0	0	0	0	0	26.46	FALSE	FALSE	FALSE	522	0.026
AMPD2p.Arg324His	AMPD2	0.025552	0.0155958	0	0.0605218							0.0368328	0.0287936	His	Arg	TRUE		3	0	0	0	0	1	0	0	1	1	0	0	0	0	0	0	0	0	0	0	0	0	0	0	0	0	0	0	0	0	0	0	0	0	0	0	0	0	0	0	0	0	0	0	0	0	0	0	0	0	0	0	0	0	0	0	0	0	0	0	0	0	0	0	0	0	27.82	FALSE	FALSE	FALSE	522	0.026
ATMp.Arg3047Ter	ATM	0.025552	0.0155958	0	0.0600382							0.0368328	0.0287936	Ter	Arg	FALSE	1	3	0	0	0	0	1	0	0	1	1	0	0	0	0	0	0	0	0	0	0	0	0	0	0	0	0	0	0	0	0	0	0	0	0	0	0	0	0	0	0	0	0	0	0	0	0	0	0	0	0	0	0	0	0	0	0	0	0	0	0	0	0	0	0	0	0	27.35	FALSE	FALSE	FALSE	522	0.026
CATSPERDp.Ala211Val	CATSPERD	0.025552	0.0155958	0	0.0600296							0.0368328	0.0287936	Val	Ala	FALSE		3	0	0	0	0	1	0	0	1	1	0	0	0	0	0	0	0	0	0	0	0	0	0	0	0	0	0	0	0	0	0	0	0	0	0	0	0	0	0	0	0	0	0	0	0	0	0	0	0	0	0	0	0	0	0	0	0	0	0	0	0	0	0	0	0	0	27.89	FALSE	FALSE	FALSE	522	0.026
CENPLp.Arg30Ter	CENPL	0.025552	0.0155958	0	0.0605218							0.0368328	0.0287936	Ter	Arg	FALSE		3	0	0	0	0	1	0	0	1	1	0	0	0	0	0	0	0	0	0	0	0	0	0	0	0	0	0	0	0	0	0	0	0	0	0	0	0	0	0	0	0	0	0	0	0	0	0	0	0	0	0	0	0	0	0	0	0	0	0	0	0	0	0	0	0	0	28.11	FALSE	FALSE	FALSE	522	0.026
CHD6p.Arg1397Gly	CHD6	0.025552	0.0155958	0	0.0600296							0.0368328	0.0287936	Gly	Arg	FALSE		3	0	0	0	0	1	0	0	1	1	0	0	0	0	0	0	0	0	0	0	0	0	0	0	0	0	0	0	0	0	0	0	0	0	0	0	0	0	0	0	0	0	0	0	0	0	0	0	0	0	0	0	0	0	0	0	0	0	0	0	0	0	0	0	0	0	27.33	FALSE	FALSE	FALSE	522	0.026
CLEC1Ap.Arg254Cys	CLEC1A	0.025552	0.0155958	0	0.0595375							0.0368328	0.0287936	Cys	Arg	TRUE		3	0	0	0	0	1	0	0	1	1	0	0	0	0	0	0	0	0	0	0	0	0	0	0	0	0	0	0	0	0	0	0	0	0	0	0	0	0	0	0	0	0	0	0	0	0	0	0	0	0	0	0	0	0	0	0	0	0	0	0	0	0	0	0	0	0	27.41	FALSE	FALSE	FALSE	522	0.026
COL20A1p.Arg171Cys	COL20A1	0.025552	0.0155958	0	0.0605218							0.0368328	0.0287936	Cys	Arg	TRUE		3	0	0	0	0	1	0	0	1	1	0	0	0	0	0	0	0	0	0	0	0	0	0	0	0	0	0	0	0	0	0	0	0	0	0	0	0	0	0	0	0	0	0	0	0	0	0	0	0	0	0	0	0	0	0	0	0	0	0	0	0	0	0	0	0	0	27.37	FALSE	FALSE	FALSE	522	0.026
CORO7p.Val339Met	CORO7	0.025552	0.0155958	0	0.0600296							0.0368328	0.0287936	Met	Val	FALSE		3	0	0	0	0	1	0	0	1	1	0	0	0	0	0	0	0	0	0	0	0	0	0	0	0	0	0	0	0	0	0	0	0	0	0	0	0	0	0	0	0	0	0	0	0	0	0	0	0	0	0	0	0	0	0	0	0	0	0	0	0	0	0	0	0	0	28.29	FALSE	FALSE	FALSE	522	0.026
CYP11B2p.Arg412His	CYP11B2	0.025552	0.0155958	0	0.0598823							0.0368328	0.0287936	His	Arg	TRUE		3	0	0	0	0	1	0	0	1	1	0	0	0	0	0	0	0	0	0	0	0	0	0	0	0	0	0	0	0	0	0	0	0	0	0	0	0	0	0	0	0	0	0	0	0	0	0	0	0	0	0	0	0	0	0	0	0	0	0	0	0	0	0	0	0	0	27.81	FALSE	FALSE	FALSE	522	0.026
DNAH3p.Arg243Cys	DNAH3	0.025552	0.0155958	0	0.0600296							0.0368328	0.0287936	Cys	Arg	TRUE		3	0	0	0	0	1	0	0	1	1	0	0	0	0	0	0	0	0	0	0	0	0	0	0	0	0	0	0	0	0	0	0	0	0	0	0	0	0	0	0	0	0	0	0	0	0	0	0	0	0	0	0	0	0	0	0	0	0	0	0	0	0	0	0	0	0	27.99	FALSE	FALSE	FALSE	522	0.026
FCHSD1p.Arg352Ter	FCHSD1	0.025552	0.0155958	0	0.0603707							0.0368328	0.0287936	Ter	Arg	FALSE		3	0	0	0	0	1	0	0	1	1	0	0	0	0	0	0	0	0	0	0	0	0	0	0	0	0	0	0	0	0	0	0	0	0	0	0	0	0	0	0	0	0	0	0	0	0	0	0	0	0	0	0	0	0	0	0	0	0	0	0	0	0	0	0	0	0	27.59	FALSE	FALSE	FALSE	522	0.026
FGD2p.Arg333Cys	FGD2	0.025552	0.0155958	0	0.0600296							0.0368328	0.0287936	Cys	Arg	TRUE		3	0	0	0	0	1	0	0	1	1	0	0	0	0	0	0	0	0	0	0	0	0	0	0	0	0	0	0	0	0	0	0	0	0	0	0	0	0	0	0	0	0	0	0	0	0	0	0	0	0	0	0	0	0	0	0	0	0	0	0	0	0	0	0	0	0	27.91	FALSE	FALSE	FALSE	522	0.026
GDF10p.Gly272Arg	GDF10	0.025552	0.0155958	0	0.0605218							0.0368328	0.0287936	Arg	Gly	TRUE		3	0	0	0	0	1	0	0	1	1	0	0	0	0	0	0	0	0	0	0	0	0	0	0	0	0	0	0	0	0	0	0	0	0	0	0	0	0	0	0	0	0	0	0	0	0	0	0	0	0	0	0	0	0	0	0	0	0	0	0	0	0	0	0	0	0	26.94	FALSE	FALSE	FALSE	522	0.026
GMPPAp.Arg99Gln	GMPPA	0.025552	0.0155958	0	0.0605218							0.0368328	0.0287936	Gln	Arg	FALSE		3	0	0	0	0	1	0	0	1	1	0	0	0	0	0	0	0	0	0	0	0	0	0	0	0	0	0	0	0	0	0	0	0	0	0	0	0	0	0	0	0	0	0	0	0	0	0	0	0	0	0	0	0	0	0	0	0	0	0	0	0	0	0	0	0	0	28.18	FALSE	FALSE	FALSE	522	0.026
IL31RAp.Ala152Val	IL31RA	0.025552	0.0155958	0	0.0603707							0.0368328	0.0287936	Val	Ala	FALSE		3	0	0	0	0	1	0	0	1	1	0	0	0	0	0	0	0	0	0	0	0	0	0	0	0	0	0	0	0	0	0	0	0	0	0	0	0	0	0	0	0	0	0	0	0	0	0	0	0	0	0	0	0	0	0	0	0	0	0	0	0	0	0	0	0	0	27.41	FALSE	FALSE	FALSE	522	0.026
KIAA1045p.Arg388Cys	KIAA1045	0.025552	0.0155958	0	0.0603707							0.0368328	0.0287936	Cys	Arg	TRUE		3	0	0	0	0	1	0	0	1	1	0	0	0	0	0	0	0	0	0	0	0	0	0	0	0	0	0	0	0	0	0	0	0	0	0	0	0	0	0	0	0	0	0	0	0	0	0	0	0	0	0	0	0	0	0	0	0	0	0	0	0	0	0	0	0	0	26.93	FALSE	FALSE	FALSE	522	0.026
KIRRELp.Thr233Met	KIRREL	0.025552	0.0155958	0	0.0600296							0.0368328	0.0287936	Met	Thr	FALSE		3	0	0	0	0	1	0	0	1	1	0	0	0	0	0	0	0	0	0	0	0	0	0	0	0	0	0	0	0	0	0	0	0	0	0	0	0	0	0	0	0	0	0	0	0	0	0	0	0	0	0	0	0	0	0	0	0	0	0	0	0	0	0	0	0	0	27.06	FALSE	FALSE	FALSE	522	0.026
KRT27p.Arg195Gln	KRT27	0.025552	0.0155958	0	0.0603707							0.0368328	0.0287936	Gln	Arg	FALSE		3	0	0	0	0	1	0	0	1	1	0	0	0	0	0	0	0	0	0	0	0	0	0	0	0	0	0	0	0	0	0	0	0	0	0	0	0	0	0	0	0	0	0	0	0	0	0	0	0	0	0	0	0	0	0	0	0	0	0	0	0	0	0	0	0	0	27.3	FALSE	FALSE	FALSE	522	0.026
MAGEB3p.Arg15Cys	MAGEB3	0.025552	0.0155958	0	0.0600296							0.0368328	0.0287936	Cys	Arg	TRUE		3	0	0	0	0	1	0	0	1	1	0	0	0	0	0	0	0	0	0	0	0	0	0	0	0	0	0	0	0	0	0	0	0	0	0	0	0	0	0	0	0	0	0	0	0	0	0	0	0	0	0	0	0	0	0	0	0	0	0	0	0	0	0	0	0	0	27.63	FALSE	FALSE	FALSE	522	0.026
MAGI3p.Arg114Gln	MAGI3	0.025552	0.0155958	0	0.0600296							0.0368328	0.0287936	Gln	Arg	FALSE		3	0	0	0	0	1	0	0	1	1	0	0	0	0	0	0	0	0	0	0	0	0	0	0	0	0	0	0	0	0	0	0	0	0	0	0	0	0	0	0	0	0	0	0	0	0	0	0	0	0	0	0	0	0	0	0	0	0	0	0	0	0	0	0	0	0	27.35	FALSE	FALSE	FALSE	522	0.026
MAP2K7p.Arg153His	MAP2K7	0.025552	0.0155958	0	0.0603707							0.0368328	0.0287936	His	Arg	TRUE		3	0	0	0	0	1	0	0	1	1	0	0	0	0	0	0	0	0	0	0	0	0	0	0	0	0	0	0	0	0	0	0	0	0	0	0	0	0	0	0	0	0	0	0	0	0	0	0	0	0	0	0	0	0	0	0	0	0	0	0	0	0	0	0	0	0	27.45	FALSE	FALSE	FALSE	522	0.026
MMP14p.Arg160His	MMP14	0.025552	0.0155958	0	0.0600296							0.0368328	0.0287936	His	Arg	TRUE		3	0	0	0	0	1	0	0	1	1	0	0	0	0	0	0	0	0	0	0	0	0	0	0	0	0	0	0	0	0	0	0	0	0	0	0	0	0	0	0	0	0	0	0	0	0	0	0	0	0	0	0	0	0	0	0	0	0	0	0	0	0	0	0	0	0	27.8	FALSE	FALSE	FALSE	522	0.026
MR1p.Arg341Ter	MR1	0.025552	0.0155958	0	0.0600296							0.0368328	0.0287936	Ter	Arg	FALSE		3	0	0	0	0	1	0	0	1	1	0	0	0	0	0	0	0	0	0	0	0	0	0	0	0	0	0	0	0	0	0	0	0	0	0	0	0	0	0	0	0	0	0	0	0	0	0	0	0	0	0	0	0	0	0	0	0	0	0	0	0	0	0	0	0	0	26.93	FALSE	FALSE	FALSE	522	0.026
MYH14p.Arg90Ter	MYH14	0.025552	0.0155958	0	0.0603707							0.0368328	0.0287936	Ter	Arg	FALSE		3	0	0	0	0	1	0	0	1	1	0	0	0	0	0	0	0	0	0	0	0	0	0	0	0	0	0	0	0	0	0	0	0	0	0	0	0	0	0	0	0	0	0	0	0	0	0	0	0	0	0	0	0	0	0	0	0	0	0	0	0	0	0	0	0	0	27.15	FALSE	FALSE	FALSE	522	0.026
NBPF1p.Ala691Thr	NBPF1	0.025552	0.0155958	0	0.0603707							0.0368328	0.0287936	Thr	Ala	TRUE		3	0	0	0	0	1	0	0	1	1	0	0	0	0	0	0	0	0	0	0	0	0	0	0	0	0	0	0	0	0	0	0	0	0	0	0	0	0	0	0	0	0	0	0	0	0	0	0	0	0	0	0	0	0	0	0	0	0	0	0	0	0	0	0	0	0	27.48	FALSE	FALSE	FALSE	522	0.026
NTRK3p.Arg793Gln	NTRK3	0.025552	0.0155958	0	0.0600296							0.0368328	0.0287936	Gln	Arg	FALSE	1	3	0	0	0	0	1	0	0	1	1	0	0	0	0	0	0	0	0	0	0	0	0	0	0	0	0	0	0	0	0	0	0	0	0	0	0	0	0	0	0	0	0	0	0	0	0	0	0	0	0	0	0	0	0	0	0	0	0	0	0	0	0	0	0	0	0	27.2	TRUE	FALSE	FALSE	522	0.026
OR5J2p.Phe94Leu	OR5J2	0.025552	0.0155958	0	0.059546							0.0368328	0.0287936	Leu	Phe	FALSE		3	0	0	0	0	1	0	0	1	1	0	0	0	0	0	0	0	0	0	0	0	0	0	0	0	0	0	0	0	0	0	0	0	0	0	0	0	0	0	0	0	0	0	0	0	0	0	0	0	0	0	0	0	0	0	0	0	0	0	0	0	0	0	0	0	0	27.74	FALSE	FALSE	FALSE	522	0.026
POU4F2p.Arg369Gln	POU4F2	0.025552	0.0155958	0	0.0590453							0.0368328	0.0287936	Gln	Arg	FALSE		3	0	0	0	0	1	0	0	1	1	0	0	0	0	0	0	0	0	0	0	0	0	0	0	0	0	0	0	0	0	0	0	0	0	0	0	0	0	0	0	0	0	0	0	0	0	0	0	0	0	0	0	0	0	0	0	0	0	0	0	0	0	0	0	0	0	27.4	FALSE	FALSE	FALSE	522	0.026
PRDM10p.Glu419Lys	PRDM10	0.025552	0.0155958	0	0.0600296							0.0368328	0.0287936	Lys	Glu	TRUE		3	0	0	0	0	1	0	0	1	1	0	0	0	0	0	0	0	0	0	0	0	0	0	0	0	0	0	0	0	0	0	0	0	0	0	0	0	0	0	0	0	0	0	0	0	0	0	0	0	0	0	0	0	0	0	0	0	0	0	0	0	0	0	0	0	0	27.4	FALSE	FALSE	FALSE	522	0.026
RANGRFp.Glu156Lys	RANGRF	0.025552	0.0155958	0	0.0603707							0.0368328	0.0287936	Lys	Glu	TRUE		3	0	0	0	0	1	0	0	1	1	0	0	0	0	0	0	0	0	0	0	0	0	0	0	0	0	0	0	0	0	0	0	0	0	0	0	0	0	0	0	0	0	0	0	0	0	0	0	0	0	0	0	0	0	0	0	0	0	0	0	0	0	0	0	0	0	26.91	FALSE	FALSE	FALSE	522	0.026
RBM25p.Arg431Trp	RBM25	0.025552	0.0155958	0	0.0600296							0.0368328	0.0287936	Trp	Arg	FALSE		3	0	0	0	0	1	0	0	1	1	0	0	0	0	0	0	0	0	0	0	0	0	0	0	0	0	0	0	0	0	0	0	0	0	0	0	0	0	0	0	0	0	0	0	0	0	0	0	0	0	0	0	0	0	0	0	0	0	0	0	0	0	0	0	0	0	27.68	FALSE	FALSE	FALSE	522	0.026
SERPINA4p.Val162Ile	SERPINA4	0.025552	0.0155958	0	0.0595375							0.0368328	0.0287936	Ile	Val	FALSE		3	0	0	0	0	1	0	0	1	1	0	0	0	0	0	0	0	0	0	0	0	0	0	0	0	0	0	0	0	0	0	0	0	0	0	0	0	0	0	0	0	0	0	0	0	0	0	0	0	0	0	0	0	0	0	0	0	0	0	0	0	0	0	0	0	0	27.84	FALSE	FALSE	FALSE	522	0.026
SLC35B2p.Ala411Val	SLC35B2	0.025552	0.0155958	0	0.0600296							0.0368328	0.0287936	Val	Ala	FALSE		3	0	0	0	0	1	0	0	1	1	0	0	0	0	0	0	0	0	0	0	0	0	0	0	0	0	0	0	0	0	0	0	0	0	0	0	0	0	0	0	0	0	0	0	0	0	0	0	0	0	0	0	0	0	0	0	0	0	0	0	0	0	0	0	0	0	26.72	FALSE	FALSE	FALSE	522	0.026
CACNA1Cp.Thr330Met	CACNA1C	0.0255505	0.0259929	0.00253219	0.0589327							0.0331806	0.0287936	Met	Thr	FALSE		5	0	1	0	2	0	0	0	0	1	0	0	0	0	0	0	1	0	0	0	0	0	0	0	0	0	0	0	0	0	0	0	0	0	0	0	0	0	0	0	0	0	0	0	0	0	0	0	0	0	0	0	0	0	0	0	0	0	0	0	0	0	0	0	0	0	56.35	FALSE	FALSE	FALSE	522	0.026
CHD4p.Arg347Ter	CHD4	0.0255481	0.0207943	0.00406843	0.0550156	0.134957	0.116279					0.0264694	0.0287936	Ter	Arg	FALSE	1	4	0	0	1	0	0	0	0	1	0	0	1	0	1	0	0	0	0	0	0	0	0	0	0	0	0	0	0	0	0	0	0	0	0	0	0	0	0	0	0	0	0	0	0	0	0	0	0	0	0	0	0	0	0	0	0	0	0	0	0	0	0	0	0	0	0	38.33	FALSE	TRUE	FALSE	522	0.026
GPR6p.Arg355Cys	GPR6	0.0255481	0.0207943	0.00406843	0.0550742	0.134957	0.116279					0.0264694	0.0287936	Cys	Arg	TRUE		4	0	0	1	0	0	0	0	1	0	0	1	0	1	0	0	0	0	0	0	0	0	0	0	0	0	0	0	0	0	0	0	0	0	0	0	0	0	0	0	0	0	0	0	0	0	0	0	0	0	0	0	0	0	0	0	0	0	0	0	0	0	0	0	0	0	38.92	FALSE	FALSE	FALSE	522	0.026
HTR2Cp.Ser167Leu	HTR2C	0.0255481	0.0207943	0.00406843	0.0542133	0.134957	0.116279					0.0264694	0.0287936	Leu	Ser	FALSE		4	0	0	1	0	0	0	0	1	0	0	1	0	1	0	0	0	0	0	0	0	0	0	0	0	0	0	0	0	0	0	0	0	0	0	0	0	0	0	0	0	0	0	0	0	0	0	0	0	0	0	0	0	0	0	0	0	0	0	0	0	0	0	0	0	0	38.61	FALSE	FALSE	FALSE	522	0.026
PLCL1p.Arg469Gln	PLCL1	0.0255481	0.0207943	0.00406843	0.0551666	0.134957	0.116279					0.0264694	0.0287936	Gln	Arg	FALSE		4	0	0	1	0	0	0	0	1	0	0	1	0	1	0	0	0	0	0	0	0	0	0	0	0	0	0	0	0	0	0	0	0	0	0	0	0	0	0	0	0	0	0	0	0	0	0	0	0	0	0	0	0	0	0	0	0	0	0	0	0	0	0	0	0	0	38.04	FALSE	FALSE	FALSE	522	0.026
PXKp.Arg464Ter	PXK	0.0255481	0.0207943	0.00406843	0.054383	0.134957	0.116279					0.0264694	0.0287936	Ter	Arg	FALSE		4	0	0	1	0	0	0	0	1	0	0	1	0	1	0	0	0	0	0	0	0	0	0	0	0	0	0	0	0	0	0	0	0	0	0	0	0	0	0	0	0	0	0	0	0	0	0	0	0	0	0	0	0	0	0	0	0	0	0	0	0	0	0	0	0	0	38.06	FALSE	FALSE	FALSE	522	0.026
HJURPp.Arg454Cys	HJURP	0.0255451	0.0155958	0	0.0620791							0.0192685	0.0191957	Cys	Arg	TRUE		3	0	0	0	0	0	0	1	0	1	0	0	0	0	0	0	0	0	0	0	0	0	0	1	0	0	0	0	0	0	0	0	0	0	0	0	0	0	0	0	0	0	0	0	0	0	0	0	0	0	0	0	0	0	0	0	0	0	0	0	0	0	0	0	0	0	28.07	FALSE	FALSE	FALSE	522	0.026
TP53p.Arg267Pro	TP53	0.0255394	0.0311915	0.00363147	0.0548124			0.163822	0.17094			0.0126159	0.00959785	Pro	Arg	FALSE	1	6	0	0	1	0	0	0	0	0	0	1	0	0	0	0	1	0	0	0	0	0	0	0	0	0	0	1	0	0	1	0	0	0	0	0	0	0	0	0	0	0	0	1	0	0	0	0	0	0	0	0	0	0	0	0	0	0	0	0	0	0	0	0	0	0	0	69.22	FALSE	FALSE	FALSE	521	0.026
ADAMTS9p.Ala1768Val	ADAMTS9	0.025533	0.0207943	0.00255429	0.05661	0.134957	0.116279					0.0264476	0.0287936	Val	Ala	FALSE		4	0	0	0	0	1	0	0	1	0	0	1	0	0	0	0	1	0	0	0	0	0	0	0	0	0	0	0	0	0	0	0	0	0	0	0	0	0	0	0	0	0	0	0	0	0	0	0	0	0	0	0	0	0	0	0	0	0	0	0	0	0	0	0	0	0	39.83	FALSE	FALSE	FALSE	521	0.026
EDARADDp.Arg66Gln	EDARADD	0.025533	0.0207943	0.00255429	0.0565323	0.134957	0.116279					0.0264476	0.0287936	Gln	Arg	FALSE		4	0	0	0	0	1	0	0	1	0	0	1	0	0	0	0	1	0	0	0	0	0	0	0	0	0	0	0	0	0	0	0	0	0	0	0	0	0	0	0	0	0	0	0	0	0	0	0	0	0	0	0	0	0	0	0	0	0	0	0	0	0	0	0	0	0	41.39	FALSE	FALSE	FALSE	521	0.026
GALNTL5p.Arg193Trp	GALNTL5	0.025533	0.0207943	0.00255429	0.056286	0.134957	0.116279					0.0264476	0.0287936	Trp	Arg	FALSE		4	0	0	0	0	1	0	0	1	0	0	1	0	0	0	0	1	0	0	0	0	0	0	0	0	0	0	0	0	0	0	0	0	0	0	0	0	0	0	0	0	0	0	0	0	0	0	0	0	0	0	0	0	0	0	0	0	0	0	0	0	0	0	0	0	0	39.58	FALSE	FALSE	FALSE	521	0.026
LECT2p.Cys25Tyr	LECT2	0.0255317	0.0207943	0.0046293	0.0567086			0.105074	0.11396			0.0234575	0.0191957	Tyr	Cys	TRUE		4	0	1	0	0	0	0	0	0	0	0	0	0	0	0	2	0	0	0	0	0	0	0	0	0	0	0	0	0	0	0	0	0	0	0	0	0	0	0	0	0	0	0	0	0	0	0	0	0	0	1	0	0	0	0	0	0	0	0	0	0	0	0	0	0	0	40.7	FALSE	FALSE	FALSE	521	0.026
CDKN2Ap.Glu33Ter	CDKN2A	0.0255282	0.0155958	0	0.0595657			0.289714	0.17094					Ter	Glu	FALSE	1	3	0	0	0	0	0	0	0	0	0	3	0	0	0	0	0	0	0	0	0	0	0	0	0	0	0	0	0	0	0	0	0	0	0	0	0	0	0	0	0	0	0	0	0	0	0	0	0	0	0	0	0	0	0	0	0	0	0	0	0	0	0	0	0	0	0	20.71	FALSE	FALSE	FALSE	521	0.026
POTEMp.Ser75Arg	POTEM	0.0255282	0.0155958	0	0.0595657			0.289714	0.17094					Arg	Ser	TRUE		3	0	0	0	0	0	0	0	0	0	3	0	0	0	0	0	0	0	0	0	0	0	0	0	0	0	0	0	0	0	0	0	0	0	0	0	0	0	0	0	0	0	0	0	0	0	0	0	0	0	0	0	0	0	0	0	0	0	0	0	0	0	0	0	0	0	19.87	FALSE	FALSE	FALSE	521	0.026
TYRp.Glu519Gln	TYR	0.0255282	0.0155958	0	0.0595657			0.289714	0.17094					Gln	Glu	FALSE		3	0	0	0	0	0	0	0	0	0	3	0	0	0	0	0	0	0	0	0	0	0	0	0	0	0	0	0	0	0	0	0	0	0	0	0	0	0	0	0	0	0	0	0	0	0	0	0	0	0	0	0	0	0	0	0	0	0	0	0	0	0	0	0	0	0	19.51	FALSE	FALSE	FALSE	521	0.026
GRB14p.Gly497Cys	GRB14	0.0255261	0.0207943	0.00255429	0.0586064	0.134957	0.116279					0.0088832	0.0191957	Cys	Gly	TRUE		4	0	0	0	0	0	0	1	0	0	0	1	0	0	0	0	1	0	0	0	0	0	0	1	0	0	0	0	0	0	0	0	0	0	0	0	0	0	0	0	0	0	0	0	0	0	0	0	0	0	0	0	0	0	0	0	0	0	0	0	0	0	0	0	0	0	41.7	FALSE	FALSE	FALSE	521	0.026
GRM1p.Ser993Pro	GRM1	0.0255235	0.0103972	0	0.0724989			0.243261	0.0569801			0.00586458	0.00959785	Pro	Ser	FALSE		2	0	0	0	0	0	0	0	0	0	0	0	0	1	0	0	0	0	0	0	0	0	0	0	0	0	0	0	0	0	1	0	0	0	0	0	0	0	0	0	0	0	0	0	0	0	0	0	0	0	0	0	0	0	0	0	0	0	0	0	0	0	0	0	0	0	33.05	FALSE	FALSE	FALSE	521	0.026
PCDHGA1p.Arg535Trp	PCDHGA1	0.0255227	0.0207943	0.00199702	0.0577565							0.0339119	0.0287936	Trp	Arg	FALSE		4	0	1	1	0	0	0	0	0	0	0	0	0	1	0	0	0	0	0	0	0	0	0	0	0	0	0	0	0	1	0	0	0	0	0	0	0	0	0	0	0	0	0	0	0	0	0	0	0	0	0	0	0	0	0	0	0	0	0	0	0	0	0	0	0	0	39.55	FALSE	FALSE	FALSE	521	0.026
GRM3p.Arg183Cys	GRM3	0.0255122	0.0311915	0.00606545	0.0517154			0.0525369	0.0569801			0.0243451	0.0287936	Cys	Arg	TRUE	2	6	0	0	1	0	0	0	0	0	0	0	0	0	2	0	1	0	0	0	0	0	0	0	0	0	0	0	0	0	2	0	0	0	0	0	0	0	0	0	0	0	0	0	0	0	0	0	0	0	0	0	0	0	0	0	0	0	0	0	0	0	0	0	0	0	0	70.53	FALSE	FALSE	FALSE	521	0.026
ACAT1p.Arg208Gln	ACAT1	0.0255105	0.0259929	0.00554213	0.0539668							0.0365826	0.0383914	Gln	Arg	FALSE		5	0	0	1	0	0	0	0	3	0	0	0	0	0	0	0	0	0	0	0	0	0	0	0	1	0	0	0	0	0	0	0	0	0	0	0	0	0	0	0	0	0	0	0	0	0	0	0	0	0	0	0	0	0	0	0	0	0	0	0	0	0	0	0	0	0	56.78	FALSE	FALSE	FALSE	521	0.026
FRMD3p.Arg252Ile	FRMD3	0.0255105	0.0259929	0.00554213	0.0539668							0.0365826	0.0383914	Ile	Arg	FALSE		5	0	0	1	0	0	0	0	3	0	0	0	0	0	0	0	0	0	0	0	0	0	0	0	1	0	0	0	0	0	0	0	0	0	0	0	0	0	0	0	0	0	0	0	0	0	0	0	0	0	0	0	0	0	0	0	0	0	0	0	0	0	0	0	0	0	57.29	FALSE	FALSE	FALSE	521	0.026
TCF4p.Arg276Ter	TCF4	0.0255105	0.0259929	0.00554213	0.0539668							0.0365826	0.0383914	Ter	Arg	FALSE		5	0	0	1	0	0	0	0	3	0	0	0	0	0	0	0	0	0	0	0	0	0	0	0	1	0	0	0	0	0	0	0	0	0	0	0	0	0	0	0	0	0	0	0	0	0	0	0	0	0	0	0	0	0	0	0	0	0	0	0	0	0	0	0	0	0	58.25	FALSE	FALSE	FALSE	521	0.026
AMDHD1p.Val172Met	AMDHD1	0.0255083	0.0103972	0	0.0686767							0.0113129	0.00959785	Met	Val	FALSE		2	0	0	0	0	0	0	0	0	0	0	0	0	0	0	0	0	0	0	0	0	0	0	0	0	0	0	0	0	0	0	0	1	0	0	0	0	0	0	0	0	0	0	0	1	0	0	0	0	0	0	0	0	0	0	0	0	0	0	0	0	0	0	0	0	0	26.83	FALSE	FALSE	FALSE	521	0.026
FOLH1p.Lys718Asn	FOLH1	0.0255083	0.0103972	0	0.0706407							0.0113129	0.00959785	Asn	Lys	FALSE		2	0	0	0	0	0	0	0	0	0	0	0	0	0	0	0	0	0	0	0	0	0	0	0	0	0	0	0	0	0	0	0	1	0	0	0	0	0	0	0	0	0	0	0	1	0	0	0	0	0	0	0	0	0	0	0	0	0	0	0	0	0	0	0	0	0	27.19	FALSE	FALSE	FALSE	521	0.026
GPR83p.Arg284Trp	GPR83	0.0255083	0.0103972	0	0.0686767							0.0113129	0.00959785	Trp	Arg	FALSE		2	0	0	0	0	0	0	0	0	0	0	0	0	0	0	0	0	0	0	0	0	0	0	0	0	0	0	0	0	0	0	0	1	0	0	0	0	0	0	0	0	0	0	0	1	0	0	0	0	0	0	0	0	0	0	0	0	0	0	0	0	0	0	0	0	0	26.77	FALSE	FALSE	FALSE	521	0.026
TCEB1p.Tyr79Cys	TCEB1	0.0255077	0.0311915	0.00850258	0.0467642							0.036769	0.0575871	Cys	Tyr	TRUE		6	0	0	0	0	0	0	0	0	0	0	0	0	0	0	0	0	0	0	0	0	0	0	0	0	0	0	0	6	0	0	0	0	0	0	0	0	0	0	0	0	0	0	0	0	0	0	0	0	0	0	0	0	0	0	0	0	0	0	0	0	0	0	0	0	0	74.19	FALSE	FALSE	FALSE	521	0.026
TFAP2Ap.Ser191Phe	TFAP2A	0.025507	0.0155958	0	0.0583805	0.134957	0.116279			0.169779	0.169779	0.0140673	0.00959785	Phe	Ser	FALSE		3	0	0	0	0	0	1	0	0	1	0	1	0	0	0	0	0	0	0	0	0	0	0	0	0	0	0	0	0	0	0	0	0	0	0	0	0	0	0	0	0	0	0	0	0	0	0	0	0	0	0	0	0	0	0	0	0	0	0	0	0	0	0	0	0	0	22.03	FALSE	FALSE	FALSE	521	0.026
DNAH7p.Glu3908Lys	DNAH7	0.025507	0.0155958	0	0.0593958	0.134957	0.116279			0.169779	0.169779	0.0140673	0.00959785	Lys	Glu	TRUE		3	0	0	0	0	0	1	0	0	1	0	1	0	0	0	0	0	0	0	0	0	0	0	0	0	0	0	0	0	0	0	0	0	0	0	0	0	0	0	0	0	0	0	0	0	0	0	0	0	0	0	0	0	0	0	0	0	0	0	0	0	0	0	0	0	0	22.86	FALSE	FALSE	FALSE	521	0.026
ITPR3p.Ser1341Leu	ITPR3	0.025507	0.0155958	0	0.0583805	0.134957	0.116279			0.169779	0.169779	0.0140673	0.00959785	Leu	Ser	FALSE		3	0	0	0	0	0	1	0	0	1	0	1	0	0	0	0	0	0	0	0	0	0	0	0	0	0	0	0	0	0	0	0	0	0	0	0	0	0	0	0	0	0	0	0	0	0	0	0	0	0	0	0	0	0	0	0	0	0	0	0	0	0	0	0	0	0	22.29	FALSE	FALSE	FALSE	521	0.026
LHX8p.Pro55Leu	LHX8	0.025507	0.0155958	0	0.0593958	0.134957	0.116279			0.169779	0.169779	0.0140673	0.00959785	Leu	Pro	FALSE		3	0	0	0	0	0	1	0	0	1	0	1	0	0	0	0	0	0	0	0	0	0	0	0	0	0	0	0	0	0	0	0	0	0	0	0	0	0	0	0	0	0	0	0	0	0	0	0	0	0	0	0	0	0	0	0	0	0	0	0	0	0	0	0	0	0	22.48	FALSE	FALSE	FALSE	521	0.026
MYO18Bp.Ser617Leu	MYO18B	0.025507	0.0155958	0	0.0581996	0.134957	0.116279			0.169779	0.169779	0.0140673	0.00959785	Leu	Ser	FALSE		3	0	0	0	0	0	1	0	0	1	0	1	0	0	0	0	0	0	0	0	0	0	0	0	0	0	0	0	0	0	0	0	0	0	0	0	0	0	0	0	0	0	0	0	0	0	0	0	0	0	0	0	0	0	0	0	0	0	0	0	0	0	0	0	0	0	22.13	FALSE	FALSE	FALSE	521	0.026
MYOM3p.Asp807Asn	MYOM3	0.025507	0.0155958	0	0.0593958	0.134957	0.116279			0.169779	0.169779	0.0140673	0.00959785	Asn	Asp	FALSE		3	0	0	0	0	0	1	0	0	1	0	1	0	0	0	0	0	0	0	0	0	0	0	0	0	0	0	0	0	0	0	0	0	0	0	0	0	0	0	0	0	0	0	0	0	0	0	0	0	0	0	0	0	0	0	0	0	0	0	0	0	0	0	0	0	0	21.58	FALSE	FALSE	FALSE	521	0.026
OPRD1p.Ser247Leu	OPRD1	0.025507	0.0155958	0	0.0593958	0.134957	0.116279			0.169779	0.169779	0.0140673	0.00959785	Leu	Ser	FALSE		3	0	0	0	0	0	1	0	0	1	0	1	0	0	0	0	0	0	0	0	0	0	0	0	0	0	0	0	0	0	0	0	0	0	0	0	0	0	0	0	0	0	0	0	0	0	0	0	0	0	0	0	0	0	0	0	0	0	0	0	0	0	0	0	0	0	22.49	FALSE	FALSE	FALSE	521	0.026
OR5L2p.Ser160Leu	OR5L2	0.025507	0.0155958	0	0.0583805	0.134957	0.116279			0.169779	0.169779	0.0140673	0.00959785	Leu	Ser	FALSE		3	0	0	0	0	0	1	0	0	1	0	1	0	0	0	0	0	0	0	0	0	0	0	0	0	0	0	0	0	0	0	0	0	0	0	0	0	0	0	0	0	0	0	0	0	0	0	0	0	0	0	0	0	0	0	0	0	0	0	0	0	0	0	0	0	0	22.3	FALSE	FALSE	FALSE	521	0.026
PKDREJp.His1344Tyr	PKDREJ	0.025507	0.0155958	0	0.0583805	0.134957	0.116279			0.169779	0.169779	0.0140673	0.00959785	Tyr	His	TRUE		3	0	0	0	0	0	1	0	0	1	0	1	0	0	0	0	0	0	0	0	0	0	0	0	0	0	0	0	0	0	0	0	0	0	0	0	0	0	0	0	0	0	0	0	0	0	0	0	0	0	0	0	0	0	0	0	0	0	0	0	0	0	0	0	0	0	22.72	FALSE	FALSE	FALSE	521	0.026
PROS1p.Arg355Cys	PROS1	0.025507	0.0155958	0	0.0581996	0.134957	0.116279			0.169779	0.169779	0.0140673	0.00959785	Cys	Arg	TRUE		3	0	0	0	0	0	1	0	0	1	0	1	0	0	0	0	0	0	0	0	0	0	0	0	0	0	0	0	0	0	0	0	0	0	0	0	0	0	0	0	0	0	0	0	0	0	0	0	0	0	0	0	0	0	0	0	0	0	0	0	0	0	0	0	0	0	22.6	FALSE	FALSE	FALSE	521	0.026
PSD2p.Arg316Trp	PSD2	0.025507	0.0155958	0	0.0583805	0.134957	0.116279			0.169779	0.169779	0.0140673	0.00959785	Trp	Arg	FALSE		3	0	0	0	0	0	1	0	0	1	0	1	0	0	0	0	0	0	0	0	0	0	0	0	0	0	0	0	0	0	0	0	0	0	0	0	0	0	0	0	0	0	0	0	0	0	0	0	0	0	0	0	0	0	0	0	0	0	0	0	0	0	0	0	0	0	22.45	FALSE	FALSE	FALSE	521	0.026
PXDNp.Ala1181Val	PXDN	0.025507	0.0155958	0	0.0593958	0.134957	0.116279			0.169779	0.169779	0.0140673	0.00959785	Val	Ala	FALSE		3	0	0	0	0	0	1	0	0	1	0	1	0	0	0	0	0	0	0	0	0	0	0	0	0	0	0	0	0	0	0	0	0	0	0	0	0	0	0	0	0	0	0	0	0	0	0	0	0	0	0	0	0	0	0	0	0	0	0	0	0	0	0	0	0	0	23.02	FALSE	FALSE	FALSE	521	0.026
SPATA6p.Ser184Ter	SPATA6	0.025507	0.0155958	0	0.0593958	0.134957	0.116279			0.169779	0.169779	0.0140673	0.00959785	Ter	Ser	FALSE		3	0	0	0	0	0	1	0	0	1	0	1	0	0	0	0	0	0	0	0	0	0	0	0	0	0	0	0	0	0	0	0	0	0	0	0	0	0	0	0	0	0	0	0	0	0	0	0	0	0	0	0	0	0	0	0	0	0	0	0	0	0	0	0	0	0	22.76	FALSE	FALSE	FALSE	521	0.026
TMEM200Cp.Arg559Gln	TMEM200C	0.025507	0.0155958	0	0.0593958	0.134957	0.116279			0.169779	0.169779	0.0140673	0.00959785	Gln	Arg	FALSE		3	0	0	0	0	0	1	0	0	1	0	1	0	0	0	0	0	0	0	0	0	0	0	0	0	0	0	0	0	0	0	0	0	0	0	0	0	0	0	0	0	0	0	0	0	0	0	0	0	0	0	0	0	0	0	0	0	0	0	0	0	0	0	0	0	0	22.41	FALSE	FALSE	FALSE	521	0.026
TRIM59p.Gln39Ter	TRIM59	0.025507	0.0155958	0	0.0581996	0.134957	0.116279			0.169779	0.169779	0.0140673	0.00959785	Ter	Gln	FALSE		3	0	0	0	0	0	1	0	0	1	0	1	0	0	0	0	0	0	0	0	0	0	0	0	0	0	0	0	0	0	0	0	0	0	0	0	0	0	0	0	0	0	0	0	0	0	0	0	0	0	0	0	0	0	0	0	0	0	0	0	0	0	0	0	0	0	22.58	FALSE	FALSE	FALSE	521	0.026
ZNF557p.Asn211Ser	ZNF557	0.025507	0.0155958	0	0.0583805	0.134957	0.116279			0.169779	0.169779	0.0140673	0.00959785	Ser	Asn	TRUE		3	0	0	0	0	0	1	0	0	1	0	1	0	0	0	0	0	0	0	0	0	0	0	0	0	0	0	0	0	0	0	0	0	0	0	0	0	0	0	0	0	0	0	0	0	0	0	0	0	0	0	0	0	0	0	0	0	0	0	0	0	0	0	0	0	0	22.97	FALSE	FALSE	FALSE	521	0.026
ADAMTS16p.Pro90Ala	ADAMTS16	0.0255034	0.0103972	0	0.0765103			0.243261	0.0569801			0.00586458	0.00959785	Ala	Pro	FALSE		2	0	0	0	0	0	0	0	0	0	0	0	0	1	0	0	0	0	0	0	0	0	0	0	0	0	0	0	0	0	1	0	0	0	0	0	0	0	0	0	0	0	0	0	0	0	0	0	0	0	0	0	0	0	0	0	0	0	0	0	0	0	0	0	0	0	33.86	FALSE	FALSE	FALSE	521	0.026
CCAR1p.Arg284His	CCAR1	0.0255034	0.0103972	0	0.0724419			0.243261	0.0569801			0.00586458	0.00959785	His	Arg	TRUE		2	0	0	0	0	0	0	0	0	0	0	0	0	1	0	0	0	0	0	0	0	0	0	0	0	0	0	0	0	0	1	0	0	0	0	0	0	0	0	0	0	0	0	0	0	0	0	0	0	0	0	0	0	0	0	0	0	0	0	0	0	0	0	0	0	0	33.86	FALSE	FALSE	FALSE	521	0.026
CUBNp.Ala1920Thr	CUBN	0.0255034	0.0103972	0	0.0724419			0.243261	0.0569801			0.00586458	0.00959785	Thr	Ala	TRUE		2	0	0	0	0	0	0	0	0	0	0	0	0	1	0	0	0	0	0	0	0	0	0	0	0	0	0	0	0	0	1	0	0	0	0	0	0	0	0	0	0	0	0	0	0	0	0	0	0	0	0	0	0	0	0	0	0	0	0	0	0	0	0	0	0	0	33.23	FALSE	FALSE	FALSE	521	0.026
MUC4p.Pro1664Ser	MUC4	0.0255034	0.0103972	0	0.0765103			0.243261	0.0569801			0.00586458	0.00959785	Ser	Pro	TRUE	2	2	0	0	0	0	0	0	0	0	0	0	0	0	1	0	0	0	0	0	0	0	0	0	0	0	0	0	0	0	0	1	0	0	0	0	0	0	0	0	0	0	0	0	0	0	0	0	0	0	0	0	0	0	0	0	0	0	0	0	0	0	0	0	0	0	0	33.42	FALSE	FALSE	FALSE	521	0.026
POTEEp.Lys913Thr	POTEE	0.0255034	0.0103972	0	0.0765103			0.243261	0.0569801			0.00586458	0.00959785	Thr	Lys	TRUE		2	0	0	0	0	0	0	0	0	0	0	0	0	1	0	0	0	0	0	0	0	0	0	0	0	0	0	0	0	0	1	0	0	0	0	0	0	0	0	0	0	0	0	0	0	0	0	0	0	0	0	0	0	0	0	0	0	0	0	0	0	0	0	0	0	0	34.18	FALSE	FALSE	FALSE	521	0.026
SLC7A9p.Leu223Met	SLC7A9	0.0255034	0.0103972	0	0.0724419			0.243261	0.0569801			0.00586458	0.00959785	Met	Leu	FALSE		2	0	0	0	0	0	0	0	0	0	0	0	0	1	0	0	0	0	0	0	0	0	0	0	0	0	0	0	0	0	1	0	0	0	0	0	0	0	0	0	0	0	0	0	0	0	0	0	0	0	0	0	0	0	0	0	0	0	0	0	0	0	0	0	0	0	33.94	FALSE	FALSE	FALSE	521	0.026
ZFR2p.Val210Leu	ZFR2	0.0255034	0.0103972	0	0.0724419			0.243261	0.0569801			0.00586458	0.00959785	Leu	Val	FALSE		2	0	0	0	0	0	0	0	0	0	0	0	0	1	0	0	0	0	0	0	0	0	0	0	0	0	0	0	0	0	1	0	0	0	0	0	0	0	0	0	0	0	0	0	0	0	0	0	0	0	0	0	0	0	0	0	0	0	0	0	0	0	0	0	0	0	33.57	FALSE	FALSE	FALSE	521	0.026
ANKRD35p.Ala160Thr	ANKRD35	0.0254931	0.0259929	0.0037377	0.0560005							0.0313601	0.0287936	Thr	Ala	TRUE		5	0	0	2	0	0	0	0	0	0	0	0	0	0	0	0	0	0	0	1	0	0	0	0	0	0	0	0	1	1	0	0	0	0	0	0	0	0	0	0	0	0	0	0	0	0	0	0	0	0	0	0	0	0	0	0	0	0	0	0	0	0	0	0	0	0	56.12	FALSE	FALSE	FALSE	521	0.026
MOGSp.Asp718Asn	MOGS	0.0254911	0.0155958	0	0.0597343							0.0367451	0.0287936	Asn	Asp	FALSE		3	0	0	1	0	1	0	0	0	0	0	0	0	0	0	0	0	0	0	0	0	0	0	0	0	0	0	0	0	0	0	0	0	0	0	0	0	0	0	0	0	0	0	0	0	0	0	0	0	0	0	0	1	0	0	0	0	0	0	0	0	0	0	0	0	0	28.24	FALSE	FALSE	FALSE	521	0.026
MYO6p.Arg534Cys	MYO6	0.025488	0.0207943	0.00255429	0.0556072	0.269913	0.232558			0.169779	0.169779	0.00368197	0.00959785	Cys	Arg	TRUE		4	0	0	0	0	0	1	0	0	0	0	2	0	0	0	0	1	0	0	0	0	0	0	0	0	0	0	0	0	0	0	0	0	0	0	0	0	0	0	0	0	0	0	0	0	0	0	0	0	0	0	0	0	0	0	0	0	0	0	0	0	0	0	0	0	0	37.96	FALSE	FALSE	FALSE	520	0.025
PLCXD3p.His154Tyr	PLCXD3	0.025488	0.0207943	0.00255429	0.0556072	0.269913	0.232558			0.169779	0.169779	0.00368197	0.00959785	Tyr	His	TRUE		4	0	0	0	0	0	1	0	0	0	0	2	0	0	0	0	1	0	0	0	0	0	0	0	0	0	0	0	0	0	0	0	0	0	0	0	0	0	0	0	0	0	0	0	0	0	0	0	0	0	0	0	0	0	0	0	0	0	0	0	0	0	0	0	0	0	37.88	FALSE	FALSE	FALSE	520	0.025
SLC9A4p.Arg430Gln	SLC9A4	0.025488	0.0207943	0.00255429	0.0556072	0.269913	0.232558			0.169779	0.169779	0.00368197	0.00959785	Gln	Arg	FALSE		4	0	0	0	0	0	1	0	0	0	0	2	0	0	0	0	1	0	0	0	0	0	0	0	0	0	0	0	0	0	0	0	0	0	0	0	0	0	0	0	0	0	0	0	0	0	0	0	0	0	0	0	0	0	0	0	0	0	0	0	0	0	0	0	0	0	37.94	FALSE	FALSE	FALSE	520	0.025
CD209p.Ala357Val	CD209	0.0254868	0.0155958	0	0.0587189							0.0266832	0.0191957	Val	Ala	FALSE	2	3	0	0	1	0	0	0	0	0	1	0	0	0	0	0	0	0	1	0	0	0	0	0	0	0	0	0	0	0	0	0	0	0	0	0	0	0	0	0	0	0	0	0	0	0	0	0	0	0	0	0	0	0	0	0	0	0	0	0	0	0	0	0	0	0	0	23.21	FALSE	FALSE	FALSE	520	0.025
ROBO3p.Ala413Thr	ROBO3	0.0254868	0.0155958	0	0.0589564							0.0266832	0.0191957	Thr	Ala	TRUE		3	0	0	1	0	0	0	0	0	1	0	0	0	0	0	0	0	1	0	0	0	0	0	0	0	0	0	0	0	0	0	0	0	0	0	0	0	0	0	0	0	0	0	0	0	0	0	0	0	0	0	0	0	0	0	0	0	0	0	0	0	0	0	0	0	0	22.37	FALSE	FALSE	FALSE	520	0.025
SNX32p.Glu139Lys	SNX32	0.0254868	0.0155958	0	0.0579496							0.0266832	0.0191957	Lys	Glu	TRUE		3	0	0	1	0	0	0	0	0	1	0	0	0	0	0	0	0	1	0	0	0	0	0	0	0	0	0	0	0	0	0	0	0	0	0	0	0	0	0	0	0	0	0	0	0	0	0	0	0	0	0	0	0	0	0	0	0	0	0	0	0	0	0	0	0	0	21.89	FALSE	FALSE	FALSE	520	0.025
PENKp.Glu245Lys	PENK	0.0254811	0.0207943	0.00554213	0.0526315	0.269913	0.232558					0.016015	0.0191957	Lys	Glu	TRUE		4	0	0	0	0	0	0	0	1	0	0	2	0	0	0	0	0	0	0	0	0	0	0	0	0	0	0	0	0	0	0	0	0	0	0	0	0	0	0	0	0	0	0	0	0	0	0	0	0	0	1	0	0	0	0	0	0	0	0	0	0	0	0	0	0	0	39.92	FALSE	FALSE	FALSE	520	0.025
TCEB3Bp.Gly400Glu	TCEB3B	0.0254811	0.0207943	0.00554213	0.0532434	0.269913	0.232558					0.016015	0.0191957	Glu	Gly	FALSE		4	0	0	0	0	0	0	0	1	0	0	2	0	0	0	0	0	0	0	0	0	0	0	0	0	0	0	0	0	0	0	0	0	0	0	0	0	0	0	0	0	0	0	0	0	0	0	0	0	0	1	0	0	0	0	0	0	0	0	0	0	0	0	0	0	0	41.09	FALSE	FALSE	FALSE	520	0.025
OR11L1p.Ser87Phe	OR11L1	0.0254788	0.0155958	0	0.0616628							0.0367273	0.0287936	Phe	Ser	FALSE		3	0	2	0	0	0	0	0	0	0	0	0	0	1	0	0	0	0	0	0	0	0	0	0	0	0	0	0	0	0	0	0	0	0	0	0	0	0	0	0	0	0	0	0	0	0	0	0	0	0	0	0	0	0	0	0	0	0	0	0	0	0	0	0	0	0	33.24	FALSE	FALSE	FALSE	520	0.025
LRP2p.Gly259Arg	LRP2	0.0254788	0.0155958	0	0.0616628							0.0367273	0.0287936	Arg	Gly	TRUE		3	0	2	0	0	0	0	0	0	0	0	0	0	1	0	0	0	0	0	0	0	0	0	0	0	0	0	0	0	0	0	0	0	0	0	0	0	0	0	0	0	0	0	0	0	0	0	0	0	0	0	0	0	0	0	0	0	0	0	0	0	0	0	0	0	0	33.56	FALSE	FALSE	FALSE	520	0.025
PLCG2p.Val824Ile	PLCG2	0.0254788	0.0155958	0	0.0616628							0.0367273	0.0287936	Ile	Val	FALSE		3	0	2	0	0	0	0	0	0	0	0	0	0	1	0	0	0	0	0	0	0	0	0	0	0	0	0	0	0	0	0	0	0	0	0	0	0	0	0	0	0	0	0	0	0	0	0	0	0	0	0	0	0	0	0	0	0	0	0	0	0	0	0	0	0	0	33.32	FALSE	FALSE	FALSE	520	0.025
STK11p.Lys84Ter	STK11	0.0254788	0.0155958	0	0.0616628							0.0367273	0.0287936	Ter	Lys	FALSE	1	3	0	2	0	0	0	0	0	0	0	0	0	0	1	0	0	0	0	0	0	0	0	0	0	0	0	0	0	0	0	0	0	0	0	0	0	0	0	0	0	0	0	0	0	0	0	0	0	0	0	0	0	0	0	0	0	0	0	0	0	0	0	0	0	0	0	33.13	FALSE	FALSE	TRUE	520	0.025
HCRTR2p.Arg398Gln	HCRTR2	0.0254741	0.0259929	0.00554213	0.0516807	0.269913	0.232558	0.0341219	0.0569801			0.0116709	0.0191957	Gln	Arg	FALSE		5	0	0	0	0	0	0	0	1	0	0	2	0	0	0	0	1	0	0	0	0	0	0	0	0	0	0	0	0	0	0	0	0	0	0	0	0	0	0	0	1	0	0	0	0	0	0	0	0	0	0	0	0	0	0	0	0	0	0	0	0	0	0	0	0	0	55.19	FALSE	FALSE	FALSE	520	0.025
GNEp.Arg308Cys	GNE	0.0254724	0.0207943	0.0046293	0.0555741			0.0525369	0.0569801			0.030045	0.0287936	Cys	Arg	TRUE		4	0	0	0	0	0	0	0	2	1	0	0	0	0	0	1	0	0	0	0	0	0	0	0	0	0	0	0	0	0	0	0	0	0	0	0	0	0	0	0	0	0	0	0	0	0	0	0	0	0	0	0	0	0	0	0	0	0	0	0	0	0	0	0	0	0	39.59	FALSE	FALSE	FALSE	520	0.025
OR4N2p.Arg165Cys	OR4N2	0.0254724	0.0207943	0.0046293	0.054749			0.0525369	0.0569801			0.030045	0.0287936	Cys	Arg	TRUE		4	0	0	0	0	0	0	0	2	1	0	0	0	0	0	1	0	0	0	0	0	0	0	0	0	0	0	0	0	0	0	0	0	0	0	0	0	0	0	0	0	0	0	0	0	0	0	0	0	0	0	0	0	0	0	0	0	0	0	0	0	0	0	0	0	0	38.89	FALSE	FALSE	FALSE	520	0.025
TMEM132Dp.Ser910Phe	TMEM132D	0.0254553	0.0207943	0.00554213	0.052554	0.269913	0.232558					0.0159778	0.0191957	Phe	Ser	FALSE		4	0	0	0	0	0	0	0	2	0	0	2	0	0	0	0	0	0	0	0	0	0	0	0	0	0	0	0	0	0	0	0	0	0	0	0	0	0	0	0	0	0	0	0	0	0	0	0	0	0	0	0	0	0	0	0	0	0	0	0	0	0	0	0	0	0	40.71	FALSE	FALSE	FALSE	520	0.025
ABCG8p.Asp410Asn	ABCG8	0.0254553	0.0207943	0.00554213	0.052554	0.269913	0.232558					0.0159778	0.0191957	Asn	Asp	FALSE		4	0	0	0	0	0	0	0	2	0	0	2	0	0	0	0	0	0	0	0	0	0	0	0	0	0	0	0	0	0	0	0	0	0	0	0	0	0	0	0	0	0	0	0	0	0	0	0	0	0	0	0	0	0	0	0	0	0	0	0	0	0	0	0	0	0	41.57	FALSE	FALSE	FALSE	520	0.025
ADAM22p.Arg228Cys	ADAM22	0.0254553	0.0207943	0.00554213	0.052554	0.269913	0.232558					0.0159778	0.0191957	Cys	Arg	TRUE		4	0	0	0	0	0	0	0	2	0	0	2	0	0	0	0	0	0	0	0	0	0	0	0	0	0	0	0	0	0	0	0	0	0	0	0	0	0	0	0	0	0	0	0	0	0	0	0	0	0	0	0	0	0	0	0	0	0	0	0	0	0	0	0	0	0	41.19	FALSE	FALSE	FALSE	520	0.025
AKR1D1p.Glu63Lys	AKR1D1	0.0254553	0.0207943	0.00554213	0.052554	0.269913	0.232558					0.0159778	0.0191957	Lys	Glu	TRUE		4	0	0	0	0	0	0	0	2	0	0	2	0	0	0	0	0	0	0	0	0	0	0	0	0	0	0	0	0	0	0	0	0	0	0	0	0	0	0	0	0	0	0	0	0	0	0	0	0	0	0	0	0	0	0	0	0	0	0	0	0	0	0	0	0	0	40.54	FALSE	FALSE	FALSE	520	0.025
BARX2p.Glu142Lys	BARX2	0.0254553	0.0207943	0.00554213	0.052554	0.269913	0.232558					0.0159778	0.0191957	Lys	Glu	TRUE		4	0	0	0	0	0	0	0	2	0	0	2	0	0	0	0	0	0	0	0	0	0	0	0	0	0	0	0	0	0	0	0	0	0	0	0	0	0	0	0	0	0	0	0	0	0	0	0	0	0	0	0	0	0	0	0	0	0	0	0	0	0	0	0	0	0	40.64	FALSE	FALSE	FALSE	520	0.025
CCDC81p.Arg335Gln	CCDC81	0.0254553	0.0207943	0.00554213	0.052554	0.269913	0.232558					0.0159778	0.0191957	Gln	Arg	FALSE		4	0	0	0	0	0	0	0	2	0	0	2	0	0	0	0	0	0	0	0	0	0	0	0	0	0	0	0	0	0	0	0	0	0	0	0	0	0	0	0	0	0	0	0	0	0	0	0	0	0	0	0	0	0	0	0	0	0	0	0	0	0	0	0	0	0	41.28	FALSE	FALSE	FALSE	520	0.025
CD96p.Glu574Lys	CD96	0.0254553	0.0207943	0.00554213	0.052554	0.269913	0.232558					0.0159778	0.0191957	Lys	Glu	TRUE		4	0	0	0	0	0	0	0	2	0	0	2	0	0	0	0	0	0	0	0	0	0	0	0	0	0	0	0	0	0	0	0	0	0	0	0	0	0	0	0	0	0	0	0	0	0	0	0	0	0	0	0	0	0	0	0	0	0	0	0	0	0	0	0	0	0	40.7	FALSE	FALSE	FALSE	520	0.025
CDH7p.Glu164Lys	CDH7	0.0254553	0.0207943	0.00554213	0.0541974	0.269913	0.232558					0.0159778	0.0191957	Lys	Glu	TRUE		4	0	0	0	0	0	0	0	2	0	0	2	0	0	0	0	0	0	0	0	0	0	0	0	0	0	0	0	0	0	0	0	0	0	0	0	0	0	0	0	0	0	0	0	0	0	0	0	0	0	0	0	0	0	0	0	0	0	0	0	0	0	0	0	0	0	40.8	FALSE	FALSE	FALSE	520	0.025
CHRNB3p.Glu374Lys	CHRNB3	0.0254553	0.0207943	0.00554213	0.0541974	0.269913	0.232558					0.0159778	0.0191957	Lys	Glu	TRUE		4	0	0	0	0	0	0	0	2	0	0	2	0	0	0	0	0	0	0	0	0	0	0	0	0	0	0	0	0	0	0	0	0	0	0	0	0	0	0	0	0	0	0	0	0	0	0	0	0	0	0	0	0	0	0	0	0	0	0	0	0	0	0	0	0	0	40.57	FALSE	FALSE	FALSE	520	0.025
CLVS1p.Asp47Asn	CLVS1	0.0254553	0.0207943	0.00554213	0.0541974	0.269913	0.232558					0.0159778	0.0191957	Asn	Asp	FALSE		4	0	0	0	0	0	0	0	2	0	0	2	0	0	0	0	0	0	0	0	0	0	0	0	0	0	0	0	0	0	0	0	0	0	0	0	0	0	0	0	0	0	0	0	0	0	0	0	0	0	0	0	0	0	0	0	0	0	0	0	0	0	0	0	0	0	41.22	FALSE	FALSE	FALSE	520	0.025
COL5A1p.Glu462Lys	COL5A1	0.0254553	0.0207943	0.00554213	0.0525693	0.269913	0.232558					0.0159778	0.0191957	Lys	Glu	TRUE		4	0	0	0	0	0	0	0	2	0	0	2	0	0	0	0	0	0	0	0	0	0	0	0	0	0	0	0	0	0	0	0	0	0	0	0	0	0	0	0	0	0	0	0	0	0	0	0	0	0	0	0	0	0	0	0	0	0	0	0	0	0	0	0	0	0	41.44	FALSE	FALSE	FALSE	520	0.025
CORO7p.Ser434Leu	CORO7	0.0254553	0.0207943	0.00554213	0.0541974	0.269913	0.232558					0.0159778	0.0191957	Leu	Ser	FALSE		4	0	0	0	0	0	0	0	2	0	0	2	0	0	0	0	0	0	0	0	0	0	0	0	0	0	0	0	0	0	0	0	0	0	0	0	0	0	0	0	0	0	0	0	0	0	0	0	0	0	0	0	0	0	0	0	0	0	0	0	0	0	0	0	0	0	40.67	FALSE	FALSE	FALSE	520	0.025
FBXL13p.Arg139Gln	FBXL13	0.0254553	0.0207943	0.00554213	0.052554	0.269913	0.232558					0.0159778	0.0191957	Gln	Arg	FALSE		4	0	0	0	0	0	0	0	2	0	0	2	0	0	0	0	0	0	0	0	0	0	0	0	0	0	0	0	0	0	0	0	0	0	0	0	0	0	0	0	0	0	0	0	0	0	0	0	0	0	0	0	0	0	0	0	0	0	0	0	0	0	0	0	0	0	41.45	FALSE	FALSE	FALSE	520	0.025
GNB1p.Arg214Ter	GNB1	0.0254553	0.0207943	0.00554213	0.052554	0.269913	0.232558					0.0159778	0.0191957	Ter	Arg	FALSE		4	0	0	0	0	0	0	0	2	0	0	2	0	0	0	0	0	0	0	0	0	0	0	0	0	0	0	0	0	0	0	0	0	0	0	0	0	0	0	0	0	0	0	0	0	0	0	0	0	0	0	0	0	0	0	0	0	0	0	0	0	0	0	0	0	0	40.49	FALSE	FALSE	FALSE	520	0.025
GP2p.Glu368Lys	GP2	0.0254553	0.0207943	0.00554213	0.0531659	0.269913	0.232558					0.0159778	0.0191957	Lys	Glu	TRUE		4	0	0	0	0	0	0	0	2	0	0	2	0	0	0	0	0	0	0	0	0	0	0	0	0	0	0	0	0	0	0	0	0	0	0	0	0	0	0	0	0	0	0	0	0	0	0	0	0	0	0	0	0	0	0	0	0	0	0	0	0	0	0	0	0	0	41.3	FALSE	FALSE	FALSE	520	0.025
GPR149p.Arg593Ter	GPR149	0.0254553	0.0207943	0.00554213	0.0541974	0.269913	0.232558					0.0159778	0.0191957	Ter	Arg	FALSE		4	0	0	0	0	0	0	0	2	0	0	2	0	0	0	0	0	0	0	0	0	0	0	0	0	0	0	0	0	0	0	0	0	0	0	0	0	0	0	0	0	0	0	0	0	0	0	0	0	0	0	0	0	0	0	0	0	0	0	0	0	0	0	0	0	0	40.9	FALSE	FALSE	FALSE	520	0.025
GPRC6Ap.Arg427Trp	GPRC6A	0.0254553	0.0207943	0.00554213	0.052554	0.269913	0.232558					0.0159778	0.0191957	Trp	Arg	FALSE		4	0	0	0	0	0	0	0	2	0	0	2	0	0	0	0	0	0	0	0	0	0	0	0	0	0	0	0	0	0	0	0	0	0	0	0	0	0	0	0	0	0	0	0	0	0	0	0	0	0	0	0	0	0	0	0	0	0	0	0	0	0	0	0	0	0	40.21	FALSE	FALSE	FALSE	520	0.025
ITIH2p.Arg356Gln	ITIH2	0.0254553	0.0207943	0.00554213	0.052554	0.269913	0.232558					0.0159778	0.0191957	Gln	Arg	FALSE		4	0	0	0	0	0	0	0	2	0	0	2	0	0	0	0	0	0	0	0	0	0	0	0	0	0	0	0	0	0	0	0	0	0	0	0	0	0	0	0	0	0	0	0	0	0	0	0	0	0	0	0	0	0	0	0	0	0	0	0	0	0	0	0	0	0	40.53	FALSE	FALSE	FALSE	520	0.025
KIDINS220p.Arg377Cys	KIDINS220	0.0254553	0.0207943	0.00554213	0.0531659	0.269913	0.232558					0.0159778	0.0191957	Cys	Arg	TRUE		4	0	0	0	0	0	0	0	2	0	0	2	0	0	0	0	0	0	0	0	0	0	0	0	0	0	0	0	0	0	0	0	0	0	0	0	0	0	0	0	0	0	0	0	0	0	0	0	0	0	0	0	0	0	0	0	0	0	0	0	0	0	0	0	0	0	40.9	FALSE	FALSE	FALSE	520	0.025
KLp.Asp310Asn	KL	0.0254553	0.0207943	0.00554213	0.0541974	0.269913	0.232558					0.0159778	0.0191957	Asn	Asp	FALSE		4	0	0	0	0	0	0	0	2	0	0	2	0	0	0	0	0	0	0	0	0	0	0	0	0	0	0	0	0	0	0	0	0	0	0	0	0	0	0	0	0	0	0	0	0	0	0	0	0	0	0	0	0	0	0	0	0	0	0	0	0	0	0	0	0	0	40.69	FALSE	FALSE	FALSE	520	0.025
LRFN2p.Arg274Cys	LRFN2	0.0254553	0.0207943	0.00554213	0.052554	0.269913	0.232558					0.0159778	0.0191957	Cys	Arg	TRUE		4	0	0	0	0	0	0	0	2	0	0	2	0	0	0	0	0	0	0	0	0	0	0	0	0	0	0	0	0	0	0	0	0	0	0	0	0	0	0	0	0	0	0	0	0	0	0	0	0	0	0	0	0	0	0	0	0	0	0	0	0	0	0	0	0	0	40.14	FALSE	FALSE	FALSE	520	0.025
MOV10L1p.Ser1107Leu	MOV10L1	0.0254553	0.0207943	0.00554213	0.0531659	0.269913	0.232558					0.0159778	0.0191957	Leu	Ser	FALSE		4	0	0	0	0	0	0	0	2	0	0	2	0	0	0	0	0	0	0	0	0	0	0	0	0	0	0	0	0	0	0	0	0	0	0	0	0	0	0	0	0	0	0	0	0	0	0	0	0	0	0	0	0	0	0	0	0	0	0	0	0	0	0	0	0	0	40.4	FALSE	FALSE	FALSE	520	0.025
MYBPC1p.Arg390Gln	MYBPC1	0.0254553	0.0207943	0.00554213	0.052554	0.269913	0.232558					0.0159778	0.0191957	Gln	Arg	FALSE		4	0	0	0	0	0	0	0	2	0	0	2	0	0	0	0	0	0	0	0	0	0	0	0	0	0	0	0	0	0	0	0	0	0	0	0	0	0	0	0	0	0	0	0	0	0	0	0	0	0	0	0	0	0	0	0	0	0	0	0	0	0	0	0	0	0	42.11	FALSE	FALSE	FALSE	520	0.025
NKX2-2p.Ser11Leu	NKX2-2	0.0254553	0.0207943	0.00554213	0.0531659	0.269913	0.232558					0.0159778	0.0191957	Leu	Ser	FALSE		4	0	0	0	0	0	0	0	2	0	0	2	0	0	0	0	0	0	0	0	0	0	0	0	0	0	0	0	0	0	0	0	0	0	0	0	0	0	0	0	0	0	0	0	0	0	0	0	0	0	0	0	0	0	0	0	0	0	0	0	0	0	0	0	0	0	40.97	FALSE	FALSE	FALSE	520	0.025
NOX4p.Glu394Lys	NOX4	0.0254553	0.0207943	0.00554213	0.0541974	0.269913	0.232558					0.0159778	0.0191957	Lys	Glu	TRUE		4	0	0	0	0	0	0	0	2	0	0	2	0	0	0	0	0	0	0	0	0	0	0	0	0	0	0	0	0	0	0	0	0	0	0	0	0	0	0	0	0	0	0	0	0	0	0	0	0	0	0	0	0	0	0	0	0	0	0	0	0	0	0	0	0	0	40.57	FALSE	FALSE	FALSE	520	0.025
OAS3p.Arg692Ter	OAS3	0.0254553	0.0207943	0.00554213	0.0541974	0.269913	0.232558					0.0159778	0.0191957	Ter	Arg	FALSE		4	0	0	0	0	0	0	0	2	0	0	2	0	0	0	0	0	0	0	0	0	0	0	0	0	0	0	0	0	0	0	0	0	0	0	0	0	0	0	0	0	0	0	0	0	0	0	0	0	0	0	0	0	0	0	0	0	0	0	0	0	0	0	0	0	0	40.58	FALSE	FALSE	FALSE	520	0.025
PAXBP1p.Arg410Ter	PAXBP1	0.0254553	0.0207943	0.00554213	0.0525693	0.269913	0.232558					0.0159778	0.0191957	Ter	Arg	FALSE		4	0	0	0	0	0	0	0	2	0	0	2	0	0	0	0	0	0	0	0	0	0	0	0	0	0	0	0	0	0	0	0	0	0	0	0	0	0	0	0	0	0	0	0	0	0	0	0	0	0	0	0	0	0	0	0	0	0	0	0	0	0	0	0	0	0	41.2	FALSE	FALSE	FALSE	520	0.025
PCDHA6p.Glu248Lys	PCDHA6	0.0254553	0.0207943	0.00554213	0.0541974	0.269913	0.232558					0.0159778	0.0191957	Lys	Glu	TRUE		4	0	0	0	0	0	0	0	2	0	0	2	0	0	0	0	0	0	0	0	0	0	0	0	0	0	0	0	0	0	0	0	0	0	0	0	0	0	0	0	0	0	0	0	0	0	0	0	0	0	0	0	0	0	0	0	0	0	0	0	0	0	0	0	0	0	40.58	FALSE	FALSE	FALSE	520	0.025
PKP2p.Asp812Asn	PKP2	0.0254553	0.0207943	0.00554213	0.0531659	0.269913	0.232558					0.0159778	0.0191957	Asn	Asp	FALSE		4	0	0	0	0	0	0	0	2	0	0	2	0	0	0	0	0	0	0	0	0	0	0	0	0	0	0	0	0	0	0	0	0	0	0	0	0	0	0	0	0	0	0	0	0	0	0	0	0	0	0	0	0	0	0	0	0	0	0	0	0	0	0	0	0	0	41.33	FALSE	FALSE	FALSE	520	0.025
POF1Bp.Glu566Lys	POF1B	0.0254553	0.0207943	0.00554213	0.0531659	0.269913	0.232558					0.0159778	0.0191957	Lys	Glu	TRUE		4	0	0	0	0	0	0	0	2	0	0	2	0	0	0	0	0	0	0	0	0	0	0	0	0	0	0	0	0	0	0	0	0	0	0	0	0	0	0	0	0	0	0	0	0	0	0	0	0	0	0	0	0	0	0	0	0	0	0	0	0	0	0	0	0	0	40.87	FALSE	FALSE	FALSE	520	0.025
PTCHD3p.Arg409Gln	PTCHD3	0.0254553	0.0207943	0.00554213	0.0541974	0.269913	0.232558					0.0159778	0.0191957	Gln	Arg	FALSE		4	0	0	0	0	0	0	0	2	0	0	2	0	0	0	0	0	0	0	0	0	0	0	0	0	0	0	0	0	0	0	0	0	0	0	0	0	0	0	0	0	0	0	0	0	0	0	0	0	0	0	0	0	0	0	0	0	0	0	0	0	0	0	0	0	0	41.39	FALSE	FALSE	FALSE	520	0.025
RBM18p.Arg189Ter	RBM18	0.0254553	0.0207943	0.00554213	0.0525693	0.269913	0.232558					0.0159778	0.0191957	Ter	Arg	FALSE		4	0	0	0	0	0	0	0	2	0	0	2	0	0	0	0	0	0	0	0	0	0	0	0	0	0	0	0	0	0	0	0	0	0	0	0	0	0	0	0	0	0	0	0	0	0	0	0	0	0	0	0	0	0	0	0	0	0	0	0	0	0	0	0	0	0	40.93	FALSE	FALSE	FALSE	520	0.025
RGS16p.Ser174Leu	RGS16	0.0254553	0.0207943	0.00554213	0.052554	0.269913	0.232558					0.0159778	0.0191957	Leu	Ser	FALSE		4	0	0	0	0	0	0	0	2	0	0	2	0	0	0	0	0	0	0	0	0	0	0	0	0	0	0	0	0	0	0	0	0	0	0	0	0	0	0	0	0	0	0	0	0	0	0	0	0	0	0	0	0	0	0	0	0	0	0	0	0	0	0	0	0	0	40.72	FALSE	FALSE	FALSE	520	0.025
RNF17p.Ser250Leu	RNF17	0.0254553	0.0207943	0.00554213	0.0541974	0.269913	0.232558					0.0159778	0.0191957	Leu	Ser	FALSE		4	0	0	0	0	0	0	0	2	0	0	2	0	0	0	0	0	0	0	0	0	0	0	0	0	0	0	0	0	0	0	0	0	0	0	0	0	0	0	0	0	0	0	0	0	0	0	0	0	0	0	0	0	0	0	0	0	0	0	0	0	0	0	0	0	0	40.21	FALSE	FALSE	FALSE	520	0.025
RPL10Lp.Arg21Cys	RPL10L	0.0254553	0.0207943	0.00554213	0.0525693	0.269913	0.232558					0.0159778	0.0191957	Cys	Arg	TRUE		4	0	0	0	0	0	0	0	2	0	0	2	0	0	0	0	0	0	0	0	0	0	0	0	0	0	0	0	0	0	0	0	0	0	0	0	0	0	0	0	0	0	0	0	0	0	0	0	0	0	0	0	0	0	0	0	0	0	0	0	0	0	0	0	0	0	41.62	FALSE	FALSE	FALSE	520	0.025
SLC16A14p.Arg314Gln	SLC16A14	0.0254553	0.0207943	0.00554213	0.052554	0.269913	0.232558					0.0159778	0.0191957	Gln	Arg	FALSE		4	0	0	0	0	0	0	0	2	0	0	2	0	0	0	0	0	0	0	0	0	0	0	0	0	0	0	0	0	0	0	0	0	0	0	0	0	0	0	0	0	0	0	0	0	0	0	0	0	0	0	0	0	0	0	0	0	0	0	0	0	0	0	0	0	0	39.7	FALSE	FALSE	FALSE	520	0.025
SNX31p.Glu132Lys	SNX31	0.0254553	0.0207943	0.00554213	0.052554	0.269913	0.232558					0.0159778	0.0191957	Lys	Glu	TRUE		4	0	0	0	0	0	0	0	2	0	0	2	0	0	0	0	0	0	0	0	0	0	0	0	0	0	0	0	0	0	0	0	0	0	0	0	0	0	0	0	0	0	0	0	0	0	0	0	0	0	0	0	0	0	0	0	0	0	0	0	0	0	0	0	0	0	41.37	FALSE	FALSE	FALSE	520	0.025
SPATA31A2p.Arg353Ter	SPATA31A2	0.0254553	0.0207943	0.00554213	0.052554	0.269913	0.232558					0.0159778	0.0191957	Ter	Arg	FALSE		4	0	0	0	0	0	0	0	2	0	0	2	0	0	0	0	0	0	0	0	0	0	0	0	0	0	0	0	0	0	0	0	0	0	0	0	0	0	0	0	0	0	0	0	0	0	0	0	0	0	0	0	0	0	0	0	0	0	0	0	0	0	0	0	0	0	40.54	FALSE	FALSE	FALSE	520	0.025
STSp.Arg90Ter	STS	0.0254553	0.0207943	0.00554213	0.0541974	0.269913	0.232558					0.0159778	0.0191957	Ter	Arg	FALSE		4	0	0	0	0	0	0	0	2	0	0	2	0	0	0	0	0	0	0	0	0	0	0	0	0	0	0	0	0	0	0	0	0	0	0	0	0	0	0	0	0	0	0	0	0	0	0	0	0	0	0	0	0	0	0	0	0	0	0	0	0	0	0	0	0	0	41.2	FALSE	FALSE	FALSE	520	0.025
SYPL2p.Glu69Lys	SYPL2	0.0254553	0.0207943	0.00554213	0.0531659	0.269913	0.232558					0.0159778	0.0191957	Lys	Glu	TRUE		4	0	0	0	0	0	0	0	2	0	0	2	0	0	0	0	0	0	0	0	0	0	0	0	0	0	0	0	0	0	0	0	0	0	0	0	0	0	0	0	0	0	0	0	0	0	0	0	0	0	0	0	0	0	0	0	0	0	0	0	0	0	0	0	0	0	41.95	FALSE	FALSE	FALSE	520	0.025
THADAp.Arg1384Ter	THADA	0.0254553	0.0207943	0.00554213	0.0541974	0.269913	0.232558					0.0159778	0.0191957	Ter	Arg	FALSE		4	0	0	0	0	0	0	0	2	0	0	2	0	0	0	0	0	0	0	0	0	0	0	0	0	0	0	0	0	0	0	0	0	0	0	0	0	0	0	0	0	0	0	0	0	0	0	0	0	0	0	0	0	0	0	0	0	0	0	0	0	0	0	0	0	0	40.63	FALSE	FALSE	FALSE	520	0.025
TTC6p.Ser389Leu	TTC6	0.0254553	0.0207943	0.00554213	0.0531659	0.269913	0.232558					0.0159778	0.0191957	Leu	Ser	FALSE		4	0	0	0	0	0	0	0	2	0	0	2	0	0	0	0	0	0	0	0	0	0	0	0	0	0	0	0	0	0	0	0	0	0	0	0	0	0	0	0	0	0	0	0	0	0	0	0	0	0	0	0	0	0	0	0	0	0	0	0	0	0	0	0	0	0	41.33	FALSE	FALSE	FALSE	520	0.025
TXNL1p.Arg83Ter	TXNL1	0.0254553	0.0207943	0.00554213	0.0541974	0.269913	0.232558					0.0159778	0.0191957	Ter	Arg	FALSE		4	0	0	0	0	0	0	0	2	0	0	2	0	0	0	0	0	0	0	0	0	0	0	0	0	0	0	0	0	0	0	0	0	0	0	0	0	0	0	0	0	0	0	0	0	0	0	0	0	0	0	0	0	0	0	0	0	0	0	0	0	0	0	0	0	0	40.8	FALSE	FALSE	FALSE	520	0.025
UEVLDp.Arg73Cys	UEVLD	0.0254553	0.0207943	0.00554213	0.052554	0.269913	0.232558					0.0159778	0.0191957	Cys	Arg	TRUE		4	0	0	0	0	0	0	0	2	0	0	2	0	0	0	0	0	0	0	0	0	0	0	0	0	0	0	0	0	0	0	0	0	0	0	0	0	0	0	0	0	0	0	0	0	0	0	0	0	0	0	0	0	0	0	0	0	0	0	0	0	0	0	0	0	0	41.65	FALSE	FALSE	FALSE	520	0.025
UGT2A3p.Arg457Ter	UGT2A3	0.0254553	0.0207943	0.00554213	0.0541974	0.269913	0.232558					0.0159778	0.0191957	Ter	Arg	FALSE		4	0	0	0	0	0	0	0	2	0	0	2	0	0	0	0	0	0	0	0	0	0	0	0	0	0	0	0	0	0	0	0	0	0	0	0	0	0	0	0	0	0	0	0	0	0	0	0	0	0	0	0	0	0	0	0	0	0	0	0	0	0	0	0	0	0	39.82	FALSE	FALSE	FALSE	520	0.025
UGT3A2p.Asp140Asn	UGT3A2	0.0254553	0.0207943	0.00554213	0.052554	0.269913	0.232558					0.0159778	0.0191957	Asn	Asp	FALSE		4	0	0	0	0	0	0	0	2	0	0	2	0	0	0	0	0	0	0	0	0	0	0	0	0	0	0	0	0	0	0	0	0	0	0	0	0	0	0	0	0	0	0	0	0	0	0	0	0	0	0	0	0	0	0	0	0	0	0	0	0	0	0	0	0	0	40.32	FALSE	FALSE	FALSE	520	0.025
VAV3p.Arg193Gln	VAV3	0.0254553	0.0207943	0.00554213	0.0531659	0.269913	0.232558					0.0159778	0.0191957	Gln	Arg	FALSE		4	0	0	0	0	0	0	0	2	0	0	2	0	0	0	0	0	0	0	0	0	0	0	0	0	0	0	0	0	0	0	0	0	0	0	0	0	0	0	0	0	0	0	0	0	0	0	0	0	0	0	0	0	0	0	0	0	0	0	0	0	0	0	0	0	0	41.18	FALSE	FALSE	FALSE	520	0.025
WDR19p.Arg829Ter	WDR19	0.0254553	0.0207943	0.00554213	0.052554	0.269913	0.232558					0.0159778	0.0191957	Ter	Arg	FALSE		4	0	0	0	0	0	0	0	2	0	0	2	0	0	0	0	0	0	0	0	0	0	0	0	0	0	0	0	0	0	0	0	0	0	0	0	0	0	0	0	0	0	0	0	0	0	0	0	0	0	0	0	0	0	0	0	0	0	0	0	0	0	0	0	0	0	41.23	FALSE	FALSE	FALSE	520	0.025
WNT5Ap.Glu336Lys	WNT5A	0.0254553	0.0207943	0.00554213	0.052554	0.269913	0.232558					0.0159778	0.0191957	Lys	Glu	TRUE		4	0	0	0	0	0	0	0	2	0	0	2	0	0	0	0	0	0	0	0	0	0	0	0	0	0	0	0	0	0	0	0	0	0	0	0	0	0	0	0	0	0	0	0	0	0	0	0	0	0	0	0	0	0	0	0	0	0	0	0	0	0	0	0	0	0	39.69	FALSE	TRUE	FALSE	520	0.025
ZRANB2p.Arg33Ter	ZRANB2	0.0254553	0.0207943	0.00554213	0.052554	0.269913	0.232558					0.0159778	0.0191957	Ter	Arg	FALSE		4	0	0	0	0	0	0	0	2	0	0	2	0	0	0	0	0	0	0	0	0	0	0	0	0	0	0	0	0	0	0	0	0	0	0	0	0	0	0	0	0	0	0	0	0	0	0	0	0	0	0	0	0	0	0	0	0	0	0	0	0	0	0	0	0	0	41.44	FALSE	FALSE	FALSE	520	0.025
HDAC7p.Ser167Phe	HDAC7	0.0254538	0.0155958	0	0.059417	0.134957	0.116279	0.0965712	0.0569801			0.0140673	0.00959785	Phe	Ser	FALSE		3	0	0	0	0	0	0	0	0	1	1	1	0	0	0	0	0	0	0	0	0	0	0	0	0	0	0	0	0	0	0	0	0	0	0	0	0	0	0	0	0	0	0	0	0	0	0	0	0	0	0	0	0	0	0	0	0	0	0	0	0	0	0	0	0	0	22.66	FALSE	FALSE	FALSE	520	0.025
SUCOp.Ser134Phe	SUCO	0.0254538	0.0155958	0	0.059417	0.134957	0.116279	0.0965712	0.0569801			0.0140673	0.00959785	Phe	Ser	FALSE		3	0	0	0	0	0	0	0	0	1	1	1	0	0	0	0	0	0	0	0	0	0	0	0	0	0	0	0	0	0	0	0	0	0	0	0	0	0	0	0	0	0	0	0	0	0	0	0	0	0	0	0	0	0	0	0	0	0	0	0	0	0	0	0	0	0	22.74	FALSE	FALSE	FALSE	520	0.025
TRGC1p.Ser9Phe	TRGC1	0.0254538	0.0155958	0	0.0580931	0.134957	0.116279	0.0965712	0.0569801			0.0140673	0.00959785	Phe	Ser	FALSE		3	0	0	0	0	0	0	0	0	1	1	1	0	0	0	0	0	0	0	0	0	0	0	0	0	0	0	0	0	0	0	0	0	0	0	0	0	0	0	0	0	0	0	0	0	0	0	0	0	0	0	0	0	0	0	0	0	0	0	0	0	0	0	0	0	0	22.2	FALSE	FALSE	FALSE	520	0.025
CMYA5p.Glu1088Lys	CMYA5	0.0254538	0.0155958	0	0.0593425	0.134957	0.116279	0.0965712	0.0569801			0.0140673	0.00959785	Lys	Glu	TRUE		3	0	0	0	0	0	0	0	0	1	1	1	0	0	0	0	0	0	0	0	0	0	0	0	0	0	0	0	0	0	0	0	0	0	0	0	0	0	0	0	0	0	0	0	0	0	0	0	0	0	0	0	0	0	0	0	0	0	0	0	0	0	0	0	0	0	22.14	FALSE	FALSE	FALSE	520	0.025
DENND1Bp.Arg388Ter	DENND1B	0.0254538	0.0155958	0	0.0581675	0.134957	0.116279	0.0965712	0.0569801			0.0140673	0.00959785	Ter	Arg	FALSE		3	0	0	0	0	0	0	0	0	1	1	1	0	0	0	0	0	0	0	0	0	0	0	0	0	0	0	0	0	0	0	0	0	0	0	0	0	0	0	0	0	0	0	0	0	0	0	0	0	0	0	0	0	0	0	0	0	0	0	0	0	0	0	0	0	0	22.78	FALSE	FALSE	FALSE	520	0.025
KCNIP2p.Asp94Asn	KCNIP2	0.0254538	0.0155958	0	0.0581675	0.134957	0.116279	0.0965712	0.0569801			0.0140673	0.00959785	Asn	Asp	FALSE		3	0	0	0	0	0	0	0	0	1	1	1	0	0	0	0	0	0	0	0	0	0	0	0	0	0	0	0	0	0	0	0	0	0	0	0	0	0	0	0	0	0	0	0	0	0	0	0	0	0	0	0	0	0	0	0	0	0	0	0	0	0	0	0	0	0	21.97	FALSE	FALSE	FALSE	520	0.025
MAGEC3p.His55Tyr	MAGEC3	0.0254538	0.0155958	0	0.0580931	0.134957	0.116279	0.0965712	0.0569801			0.0140673	0.00959785	Tyr	His	TRUE		3	0	0	0	0	0	0	0	0	1	1	1	0	0	0	0	0	0	0	0	0	0	0	0	0	0	0	0	0	0	0	0	0	0	0	0	0	0	0	0	0	0	0	0	0	0	0	0	0	0	0	0	0	0	0	0	0	0	0	0	0	0	0	0	0	0	23.26	FALSE	FALSE	FALSE	520	0.025
NT5C1Ap.Arg63Cys	NT5C1A	0.0254538	0.0155958	0	0.0580931	0.134957	0.116279	0.0965712	0.0569801			0.0140673	0.00959785	Cys	Arg	TRUE		3	0	0	0	0	0	0	0	0	1	1	1	0	0	0	0	0	0	0	0	0	0	0	0	0	0	0	0	0	0	0	0	0	0	0	0	0	0	0	0	0	0	0	0	0	0	0	0	0	0	0	0	0	0	0	0	0	0	0	0	0	0	0	0	0	0	22.44	FALSE	FALSE	FALSE	520	0.025
OR2A4p.Asp69Asn	OR2A4	0.0254538	0.0155958	0	0.0581675	0.134957	0.116279	0.0965712	0.0569801			0.0140673	0.00959785	Asn	Asp	FALSE		3	0	0	0	0	0	0	0	0	1	1	1	0	0	0	0	0	0	0	0	0	0	0	0	0	0	0	0	0	0	0	0	0	0	0	0	0	0	0	0	0	0	0	0	0	0	0	0	0	0	0	0	0	0	0	0	0	0	0	0	0	0	0	0	0	0	22.34	FALSE	FALSE	FALSE	520	0.025
POU5F2p.Pro101Leu	POU5F2	0.0254538	0.0155958	0	0.0593425	0.134957	0.116279	0.0965712	0.0569801			0.0140673	0.00959785	Leu	Pro	FALSE		3	0	0	0	0	0	0	0	0	1	1	1	0	0	0	0	0	0	0	0	0	0	0	0	0	0	0	0	0	0	0	0	0	0	0	0	0	0	0	0	0	0	0	0	0	0	0	0	0	0	0	0	0	0	0	0	0	0	0	0	0	0	0	0	0	0	22.54	FALSE	FALSE	FALSE	520	0.025
RIMS2p.Ser79Leu	RIMS2	0.0254538	0.0155958	0	0.0593425	0.134957	0.116279	0.0965712	0.0569801			0.0140673	0.00959785	Leu	Ser	FALSE		3	0	0	0	0	0	0	0	0	1	1	1	0	0	0	0	0	0	0	0	0	0	0	0	0	0	0	0	0	0	0	0	0	0	0	0	0	0	0	0	0	0	0	0	0	0	0	0	0	0	0	0	0	0	0	0	0	0	0	0	0	0	0	0	0	0	21.72	FALSE	FALSE	FALSE	520	0.025
SULF2p.Glu502Lys	SULF2	0.0254538	0.0155958	0	0.0580931	0.134957	0.116279	0.0965712	0.0569801			0.0140673	0.00959785	Lys	Glu	TRUE		3	0	0	0	0	0	0	0	0	1	1	1	0	0	0	0	0	0	0	0	0	0	0	0	0	0	0	0	0	0	0	0	0	0	0	0	0	0	0	0	0	0	0	0	0	0	0	0	0	0	0	0	0	0	0	0	0	0	0	0	0	0	0	0	0	0	22.48	FALSE	FALSE	FALSE	520	0.025
VSTM1p.Ala213Thr	VSTM1	0.0254394	0.0207943	0.00300665	0.0555189			0.0341219	0.0569801			0.0252319	0.0191957	Thr	Ala	TRUE		4	0	0	2	0	0	0	0	0	0	0	0	0	0	0	0	0	0	0	0	0	0	0	0	0	0	0	0	0	0	0	0	0	0	0	1	0	0	0	0	1	0	0	0	0	0	0	0	0	0	0	0	0	0	0	0	0	0	0	0	0	0	0	0	0	0	41.21	FALSE	FALSE	FALSE	519	0.025
C11ORF63p.Arg247Trp	C11ORF63	0.0254375	0.0155958	0	0.0615802							0.0191133	0.0191957	Trp	Arg	FALSE		3	0	1	0	0	0	0	1	0	0	0	0	0	0	0	0	1	0	0	0	0	0	0	0	0	0	0	0	0	0	0	0	0	0	0	0	0	0	0	0	0	0	0	0	0	0	0	0	0	0	0	0	0	0	0	0	0	0	0	0	0	0	0	0	0	0	33.82	FALSE	FALSE	FALSE	519	0.025
ST6GAL2p.Arg77Cys	ST6GAL2	0.0254375	0.0155958	0	0.0615802							0.0191133	0.0191957	Cys	Arg	TRUE		3	0	1	0	0	0	0	1	0	0	0	0	0	0	0	0	1	0	0	0	0	0	0	0	0	0	0	0	0	0	0	0	0	0	0	0	0	0	0	0	0	0	0	0	0	0	0	0	0	0	0	0	0	0	0	0	0	0	0	0	0	0	0	0	0	0	34.05	FALSE	FALSE	FALSE	519	0.025
F10p.Ala339Val	F10	0.0254369	0.0207943	0.00255429	0.0555673					0.169779	0.169779	0.024324	0.0287936	Val	Ala	FALSE		4	0	0	1	0	0	1	0	0	0	0	0	0	0	0	0	1	0	0	0	0	0	0	0	0	0	0	0	0	0	0	0	0	0	0	0	0	0	0	0	0	0	0	0	0	0	0	0	0	0	1	0	0	0	0	0	0	0	0	0	0	0	0	0	0	0	41.5	FALSE	FALSE	FALSE	519	0.025
C1ORF173p.Glu1015Lys	C1ORF173	0.0254347	0.0207943	0.00255429	0.0546541	0.269913	0.232558	0.0965712	0.0569801			0.00368197	0.00959785	Lys	Glu	TRUE		4	0	0	0	0	0	0	0	0	0	1	2	0	0	0	0	1	0	0	0	0	0	0	0	0	0	0	0	0	0	0	0	0	0	0	0	0	0	0	0	0	0	0	0	0	0	0	0	0	0	0	0	0	0	0	0	0	0	0	0	0	0	0	0	0	0	38.08	FALSE	FALSE	FALSE	519	0.025
LIPGp.Asp256Asn	LIPG	0.0254323	0.0207943	0.00300665	0.054346	0.134957	0.116279	0.0341219	0.0569801			0.0219684	0.0191957	Asn	Asp	FALSE		4	0	0	1	0	0	0	0	0	0	0	1	0	0	0	0	0	0	0	0	0	0	0	0	0	0	0	0	0	0	0	0	0	0	0	0	0	0	0	0	1	0	0	0	0	0	0	0	0	0	0	0	1	0	0	0	0	0	0	0	0	0	0	0	0	0	38.79	FALSE	FALSE	FALSE	519	0.025
MED16p.Val544Met	MED16	0.0254307	0.0155958	0	0.0611124							0.0295534	0.0191957	Met	Val	FALSE		3	0	0	0	0	2	0	0	0	0	0	0	0	0	0	0	0	0	0	0	0	0	0	0	0	0	0	0	0	0	0	0	0	0	0	1	0	0	0	0	0	0	0	0	0	0	0	0	0	0	0	0	0	0	0	0	0	0	0	0	0	0	0	0	0	0	33.31	FALSE	FALSE	FALSE	519	0.025
NGFp.Arg83Cys	NGF	0.0254307	0.0155958	0	0.0611124							0.0295534	0.0191957	Cys	Arg	TRUE		3	0	0	0	0	2	0	0	0	0	0	0	0	0	0	0	0	0	0	0	0	0	0	0	0	0	0	0	0	0	0	0	0	0	0	1	0	0	0	0	0	0	0	0	0	0	0	0	0	0	0	0	0	0	0	0	0	0	0	0	0	0	0	0	0	0	33.72	FALSE	FALSE	FALSE	519	0.025
PRSS48p.Val103Ile	PRSS48	0.0254307	0.0155958	0	0.0611124							0.0295534	0.0191957	Ile	Val	FALSE		3	0	0	0	0	2	0	0	0	0	0	0	0	0	0	0	0	0	0	0	0	0	0	0	0	0	0	0	0	0	0	0	0	0	0	1	0	0	0	0	0	0	0	0	0	0	0	0	0	0	0	0	0	0	0	0	0	0	0	0	0	0	0	0	0	0	33.9	FALSE	FALSE	FALSE	519	0.025
SH2D3Cp.Arg69His	SH2D3C	0.0254307	0.0155958	0	0.0611124							0.0295534	0.0191957	His	Arg	TRUE		3	0	0	0	0	2	0	0	0	0	0	0	0	0	0	0	0	0	0	0	0	0	0	0	0	0	0	0	0	0	0	0	0	0	0	1	0	0	0	0	0	0	0	0	0	0	0	0	0	0	0	0	0	0	0	0	0	0	0	0	0	0	0	0	0	0	33.9	FALSE	FALSE	FALSE	519	0.025
SUSD1p.Ala248Thr	SUSD1	0.0254307	0.0155958	0	0.0611124							0.0295534	0.0191957	Thr	Ala	TRUE		3	0	0	0	0	2	0	0	0	0	0	0	0	0	0	0	0	0	0	0	0	0	0	0	0	0	0	0	0	0	0	0	0	0	0	1	0	0	0	0	0	0	0	0	0	0	0	0	0	0	0	0	0	0	0	0	0	0	0	0	0	0	0	0	0	0	32.95	FALSE	FALSE	FALSE	519	0.025
TAF11p.Glu59Lys	TAF11	0.0254307	0.0155958	0	0.0562971							0.0295534	0.0191957	Lys	Glu	TRUE		3	0	0	0	0	2	0	0	0	0	0	0	0	0	0	0	0	0	0	0	0	0	0	0	0	0	0	0	0	0	0	0	0	0	0	1	0	0	0	0	0	0	0	0	0	0	0	0	0	0	0	0	0	0	0	0	0	0	0	0	0	0	0	0	0	0	33.43	FALSE	FALSE	FALSE	519	0.025
TLR6p.Arg625Trp	TLR6	0.0254299	0.0207943	0.00199702	0.0572	0.134957	0.116279					0.0234203	0.0191957	Trp	Arg	FALSE		4	0	1	0	0	0	0	0	1	0	0	1	0	0	0	0	0	0	0	0	0	0	0	0	0	0	0	0	0	1	0	0	0	0	0	0	0	0	0	0	0	0	0	0	0	0	0	0	0	0	0	0	0	0	0	0	0	0	0	0	0	0	0	0	0	0	41.19	FALSE	FALSE	FALSE	519	0.025
PIAS3p.Arg33Gln	PIAS3	0.0254291	0.0155958	0	0.0722931			0.243261	0.0569801					Gln	Arg	FALSE		3	0	0	0	0	0	0	0	0	0	0	0	0	0	0	0	0	0	0	0	0	0	0	0	0	0	0	0	0	2	1	0	0	0	0	0	0	0	0	0	0	0	0	0	0	0	0	0	0	0	0	0	0	0	0	0	0	0	0	0	0	0	0	0	0	0	36.65	FALSE	FALSE	FALSE	519	0.025
TP53p.Asp281His	TP53	0.0254219	0.0259929	0.00406843	0.0533767	0.134957	0.116279			0.169779	0.169779	0.0110658	0.0191957	His	Asp	TRUE	1	5	0	0	0	0	0	1	0	0	0	0	1	0	1	0	0	0	0	0	0	0	0	0	1	0	0	0	0	0	1	0	0	0	0	0	0	0	0	0	0	0	0	0	0	0	0	0	0	0	0	0	0	0	0	0	0	0	0	0	0	0	0	0	0	0	0	56.25	FALSE	FALSE	FALSE	519	0.025
FNBP1p.Arg293Cys	FNBP1	0.0254111	0.0207943	0.00255429	0.0543115					0.169779	0.169779	0.0242868	0.0287936	Cys	Arg	TRUE	2	4	0	0	1	0	0	1	0	1	0	0	0	0	0	0	0	1	0	0	0	0	0	0	0	0	0	0	0	0	0	0	0	0	0	0	0	0	0	0	0	0	0	0	0	0	0	0	0	0	0	0	0	0	0	0	0	0	0	0	0	0	0	0	0	0	0	41.17	FALSE	FALSE	FALSE	519	0.025
HTR1Bp.Thr243Met	HTR1B	0.0254111	0.0207943	0.00255429	0.0563643					0.169779	0.169779	0.0242868	0.0287936	Met	Thr	FALSE		4	0	0	1	0	0	1	0	1	0	0	0	0	0	0	0	1	0	0	0	0	0	0	0	0	0	0	0	0	0	0	0	0	0	0	0	0	0	0	0	0	0	0	0	0	0	0	0	0	0	0	0	0	0	0	0	0	0	0	0	0	0	0	0	0	0	40.99	FALSE	FALSE	FALSE	519	0.025
HYAL4p.Ala394Val	HYAL4	0.0254111	0.0207943	0.00255429	0.0565545					0.169779	0.169779	0.0242868	0.0287936	Val	Ala	FALSE		4	0	0	1	0	0	1	0	1	0	0	0	0	0	0	0	1	0	0	0	0	0	0	0	0	0	0	0	0	0	0	0	0	0	0	0	0	0	0	0	0	0	0	0	0	0	0	0	0	0	0	0	0	0	0	0	0	0	0	0	0	0	0	0	0	0	42.42	FALSE	FALSE	FALSE	519	0.025
ITGB3p.Arg386Cys	ITGB3	0.0254111	0.0207943	0.00255429	0.0559316					0.169779	0.169779	0.0242868	0.0287936	Cys	Arg	TRUE		4	0	0	1	0	0	1	0	1	0	0	0	0	0	0	0	1	0	0	0	0	0	0	0	0	0	0	0	0	0	0	0	0	0	0	0	0	0	0	0	0	0	0	0	0	0	0	0	0	0	0	0	0	0	0	0	0	0	0	0	0	0	0	0	0	0	41.11	FALSE	FALSE	FALSE	519	0.025
KIF18Bp.Arg503His	KIF18B	0.0254111	0.0207943	0.00255429	0.0566411					0.169779	0.169779	0.0242868	0.0287936	His	Arg	TRUE		4	0	0	1	0	0	1	0	1	0	0	0	0	0	0	0	1	0	0	0	0	0	0	0	0	0	0	0	0	0	0	0	0	0	0	0	0	0	0	0	0	0	0	0	0	0	0	0	0	0	0	0	0	0	0	0	0	0	0	0	0	0	0	0	0	0	41.39	FALSE	FALSE	FALSE	519	0.025
METAP2p.Phe387Val	METAP2	0.0254111	0.0207943	0.00255429	0.0559036					0.169779	0.169779	0.0242868	0.0287936	Val	Phe	FALSE		4	0	0	1	0	0	1	0	1	0	0	0	0	0	0	0	1	0	0	0	0	0	0	0	0	0	0	0	0	0	0	0	0	0	0	0	0	0	0	0	0	0	0	0	0	0	0	0	0	0	0	0	0	0	0	0	0	0	0	0	0	0	0	0	0	0	41.65	FALSE	FALSE	FALSE	519	0.025
MUC6p.Phe831Leu	MUC6	0.0254111	0.0207943	0.00255429	0.0558981					0.169779	0.169779	0.0242868	0.0287936	Leu	Phe	FALSE	2	4	0	0	1	0	0	1	0	1	0	0	0	0	0	0	0	1	0	0	0	0	0	0	0	0	0	0	0	0	0	0	0	0	0	0	0	0	0	0	0	0	0	0	0	0	0	0	0	0	0	0	0	0	0	0	0	0	0	0	0	0	0	0	0	0	0	40.74	FALSE	FALSE	FALSE	519	0.025
NR5A1p.Arg114Trp	NR5A1	0.0254111	0.0207943	0.00255429	0.0559316					0.169779	0.169779	0.0242868	0.0287936	Trp	Arg	FALSE		4	0	0	1	0	0	1	0	1	0	0	0	0	0	0	0	1	0	0	0	0	0	0	0	0	0	0	0	0	0	0	0	0	0	0	0	0	0	0	0	0	0	0	0	0	0	0	0	0	0	0	0	0	0	0	0	0	0	0	0	0	0	0	0	0	0	40.7	FALSE	FALSE	FALSE	519	0.025
PCDHA7p.Ala100Thr	PCDHA7	0.0254111	0.0207943	0.00255429	0.0544657					0.169779	0.169779	0.0242868	0.0287936	Thr	Ala	TRUE		4	0	0	1	0	0	1	0	1	0	0	0	0	0	0	0	1	0	0	0	0	0	0	0	0	0	0	0	0	0	0	0	0	0	0	0	0	0	0	0	0	0	0	0	0	0	0	0	0	0	0	0	0	0	0	0	0	0	0	0	0	0	0	0	0	0	42.21	FALSE	FALSE	FALSE	519	0.025
PDE3Bp.Ser789Leu	PDE3B	0.0254111	0.0207943	0.00255429	0.0544657					0.169779	0.169779	0.0242868	0.0287936	Leu	Ser	FALSE		4	0	0	1	0	0	1	0	1	0	0	0	0	0	0	0	1	0	0	0	0	0	0	0	0	0	0	0	0	0	0	0	0	0	0	0	0	0	0	0	0	0	0	0	0	0	0	0	0	0	0	0	0	0	0	0	0	0	0	0	0	0	0	0	0	0	41.02	FALSE	FALSE	FALSE	519	0.025
PLGRKTp.Arg25Gln	PLGRKT	0.0254111	0.0207943	0.00255429	0.0563316					0.169779	0.169779	0.0242868	0.0287936	Gln	Arg	FALSE		4	0	0	1	0	0	1	0	1	0	0	0	0	0	0	0	1	0	0	0	0	0	0	0	0	0	0	0	0	0	0	0	0	0	0	0	0	0	0	0	0	0	0	0	0	0	0	0	0	0	0	0	0	0	0	0	0	0	0	0	0	0	0	0	0	0	41.28	FALSE	FALSE	FALSE	519	0.025
POM121L12p.Arg81Trp	POM121L12	0.0254111	0.0207943	0.00255429	0.0563316					0.169779	0.169779	0.0242868	0.0287936	Trp	Arg	FALSE		4	0	0	1	0	0	1	0	1	0	0	0	0	0	0	0	1	0	0	0	0	0	0	0	0	0	0	0	0	0	0	0	0	0	0	0	0	0	0	0	0	0	0	0	0	0	0	0	0	0	0	0	0	0	0	0	0	0	0	0	0	0	0	0	0	0	41.55	FALSE	FALSE	FALSE	519	0.025
SIGLEC6p.Val47Ile	SIGLEC6	0.0254111	0.0207943	0.00255429	0.0562107					0.169779	0.169779	0.0242868	0.0287936	Ile	Val	FALSE		4	0	0	1	0	0	1	0	1	0	0	0	0	0	0	0	1	0	0	0	0	0	0	0	0	0	0	0	0	0	0	0	0	0	0	0	0	0	0	0	0	0	0	0	0	0	0	0	0	0	0	0	0	0	0	0	0	0	0	0	0	0	0	0	0	0	40.94	FALSE	FALSE	FALSE	519	0.025
SLC26A3p.Arg752Cys	SLC26A3	0.0254111	0.0207943	0.00255429	0.0546559					0.169779	0.169779	0.0242868	0.0287936	Cys	Arg	TRUE		4	0	0	1	0	0	1	0	1	0	0	0	0	0	0	0	1	0	0	0	0	0	0	0	0	0	0	0	0	0	0	0	0	0	0	0	0	0	0	0	0	0	0	0	0	0	0	0	0	0	0	0	0	0	0	0	0	0	0	0	0	0	0	0	0	0	40.88	FALSE	FALSE	FALSE	519	0.025
SLC8A2p.Glu706Asp	SLC8A2	0.0254111	0.0207943	0.00255429	0.0562115					0.169779	0.169779	0.0242868	0.0287936	Asp	Glu	FALSE		4	0	0	1	0	0	1	0	1	0	0	0	0	0	0	0	1	0	0	0	0	0	0	0	0	0	0	0	0	0	0	0	0	0	0	0	0	0	0	0	0	0	0	0	0	0	0	0	0	0	0	0	0	0	0	0	0	0	0	0	0	0	0	0	0	0	41.27	FALSE	FALSE	FALSE	519	0.025
SZRD1p.Arg151His	SZRD1	0.0254111	0.0207943	0.00255429	0.0563643					0.169779	0.169779	0.0242868	0.0287936	His	Arg	TRUE		4	0	0	1	0	0	1	0	1	0	0	0	0	0	0	0	1	0	0	0	0	0	0	0	0	0	0	0	0	0	0	0	0	0	0	0	0	0	0	0	0	0	0	0	0	0	0	0	0	0	0	0	0	0	0	0	0	0	0	0	0	0	0	0	0	0	41.01	FALSE	FALSE	FALSE	519	0.025
KCNMB4p.Arg163His	KCNMB4	0.0254088	0.0259929	0.00236257	0.0555147							0.0361434	0.0383914	His	Arg	TRUE		5	1	0	2	0	0	0	0	1	0	0	0	0	0	0	0	0	0	0	0	0	0	0	0	0	0	0	0	0	0	0	0	0	0	0	0	0	0	0	0	0	0	1	0	0	0	0	0	0	0	0	0	0	0	0	0	0	0	0	0	0	0	0	0	0	0	55.25	FALSE	FALSE	FALSE	519	0.025
TBC1D2p.Arg868Trp	TBC1D2	0.0254043	0.0207943	0.00554213	0.0539926							0.0366199	0.0383914	Trp	Arg	FALSE		4	0	0	1	0	0	0	0	2	0	0	0	0	0	0	0	0	0	0	0	0	0	0	0	0	0	0	0	0	0	0	0	0	0	0	0	0	0	0	0	0	0	0	0	0	0	0	0	0	0	1	0	0	0	0	0	0	0	0	0	0	0	0	0	0	0	40.17	FALSE	FALSE	FALSE	519	0.025
U2AF1p.Arg234Cys	U2AF1	0.0254043	0.0207943	0.00554213	0.0540184							0.0366199	0.0383914	Cys	Arg	TRUE	1	4	0	0	1	0	0	0	0	2	0	0	0	0	0	0	0	0	0	0	0	0	0	0	0	0	0	0	0	0	0	0	0	0	0	0	0	0	0	0	0	0	0	0	0	0	0	0	0	0	0	1	0	0	0	0	0	0	0	0	0	0	0	0	0	0	0	40.59	FALSE	FALSE	FALSE	519	0.025
MYH10p.Ala1924Val	MYH10	0.0254037	0.0207943	0.00406843	0.0555163							0.0366191	0.0383914	Val	Ala	FALSE		4	0	0	0	0	1	0	0	2	0	0	0	0	1	0	0	0	0	0	0	0	0	0	0	0	0	0	0	0	0	0	0	0	0	0	0	0	0	0	0	0	0	0	0	0	0	0	0	0	0	0	0	0	0	0	0	0	0	0	0	0	0	0	0	0	0	41.72	FALSE	FALSE	FALSE	519	0.025
NONOp.Arg468Cys	NONO	0.0254037	0.0207943	0.00406843	0.0557091							0.0366191	0.0383914	Cys	Arg	TRUE	1	4	0	0	0	0	1	0	0	2	0	0	0	0	1	0	0	0	0	0	0	0	0	0	0	0	0	0	0	0	0	0	0	0	0	0	0	0	0	0	0	0	0	0	0	0	0	0	0	0	0	0	0	0	0	0	0	0	0	0	0	0	0	0	0	0	0	42.01	FALSE	FALSE	FALSE	519	0.025
FASTKp.Thr270Met	FASTK	0.0253983	0.0207943	0.00406843	0.0552375			0.0965712	0.0569801			0.0243451	0.0287936	Met	Thr	FALSE		4	0	0	1	0	0	0	0	0	0	1	0	0	2	0	0	0	0	0	0	0	0	0	0	0	0	0	0	0	0	0	0	0	0	0	0	0	0	0	0	0	0	0	0	0	0	0	0	0	0	0	0	0	0	0	0	0	0	0	0	0	0	0	0	0	0	38.02	FALSE	FALSE	FALSE	519	0.025
KLHL6p.Arg66Gln	KLHL6	0.0253972	0.0259929	0.00554213	0.053764			0.0341219	0.0569801			0.0322757	0.0383914	Gln	Arg	FALSE		5	0	0	1	0	0	0	0	2	0	0	0	0	0	0	0	1	0	0	0	0	0	0	0	0	0	0	0	0	0	0	0	0	0	0	0	0	0	0	0	1	0	0	0	0	0	0	0	0	0	0	0	0	0	0	0	0	0	0	0	0	0	0	0	0	0	56.57	FALSE	FALSE	FALSE	519	0.025
LPAR1p.Arg158Gln	LPAR1	0.025396	0.0207943	0.0012661	0.0567114	0.269913	0.232558					0.0140673	0.00959785	Gln	Arg	FALSE		4	0	0	0	1	0	0	0	0	1	0	2	0	0	0	0	0	0	0	0	0	0	0	0	0	0	0	0	0	0	0	0	0	0	0	0	0	0	0	0	0	0	0	0	0	0	0	0	0	0	0	0	0	0	0	0	0	0	0	0	0	0	0	0	0	0	40.99	FALSE	FALSE	FALSE	519	0.025
SMARCA4p.Glu882Lys	SMARCA4	0.025396	0.0207943	0.0012661	0.0566703	0.269913	0.232558					0.0140673	0.00959785	Lys	Glu	TRUE	1	4	0	0	0	1	0	0	0	0	1	0	2	0	0	0	0	0	0	0	0	0	0	0	0	0	0	0	0	0	0	0	0	0	0	0	0	0	0	0	0	0	0	0	0	0	0	0	0	0	0	0	0	0	0	0	0	0	0	0	0	0	0	0	0	0	0	42.23	FALSE	FALSE	FALSE	519	0.025
CDHR3p.Glu232Lys	CDHR3	0.0253927	0.0155958	0	0.0604458							0.0294986	0.0191957	Lys	Glu	TRUE		3	0	1	0	0	0	0	0	0	1	0	0	0	0	0	0	0	0	0	0	0	0	0	0	0	0	0	0	0	0	0	0	0	0	0	1	0	0	0	0	0	0	0	0	0	0	0	0	0	0	0	0	0	0	0	0	0	0	0	0	0	0	0	0	0	0	29.15	FALSE	FALSE	FALSE	518	0.025
CDH9p.Pro452Leu	CDH9	0.025392	0.0207943	0.0046293	0.0533402	0.269913	0.232558	0.0525369	0.0569801					Leu	Pro	FALSE		4	0	0	0	0	0	0	0	0	0	0	2	0	0	0	1	0	0	0	0	0	0	0	0	0	0	0	0	0	0	0	1	0	0	0	0	0	0	0	0	0	0	0	0	0	0	0	0	0	0	0	0	0	0	0	0	0	0	0	0	0	0	0	0	0	0	40.95	FALSE	FALSE	FALSE	518	0.025
SAGE1p.Ala885Val	SAGE1	0.0253913	0.0259929	0.00234509	0.0559238							0.0332208	0.0287936	Val	Ala	FALSE		5	0	0	2	1	0	0	0	1	0	0	0	0	0	0	0	0	0	0	0	0	0	0	0	0	0	0	0	0	0	0	0	0	0	0	0	0	0	0	0	0	0	0	1	0	0	0	0	0	0	0	0	0	0	0	0	0	0	0	0	0	0	0	0	0	0	54.83	FALSE	FALSE	FALSE	518	0.025
PLXNA4p.Arg1323Trp	PLXNA4	0.0253886	0.0259929	0.00363328	0.0550025							0.035042	0.0383914	Trp	Arg	FALSE		5	0	0	2	0	0	0	0	0	0	0	0	0	0	0	0	1	0	0	0	0	0	0	0	0	0	0	0	1	0	0	0	0	0	0	0	0	0	0	0	0	0	0	1	0	0	0	0	0	0	0	0	0	0	0	0	0	0	0	0	0	0	0	0	0	0	54.39	FALSE	FALSE	FALSE	518	0.025
C1ORF189p.Arg27Gln	C1ORF189	0.0253846	0.0207943	0.00547144	0.0540578	0.269913	0.232558					0.0079889	0.00959785	Gln	Arg	FALSE		4	0	0	0	0	0	0	0	1	0	0	2	0	0	0	0	0	0	0	0	0	0	0	0	0	0	0	0	0	0	0	0	0	0	0	0	0	0	0	0	0	0	0	0	0	0	1	0	0	0	0	0	0	0	0	0	0	0	0	0	0	0	0	0	0	0	41.08	FALSE	FALSE	FALSE	518	0.025
CDH7p.Arg112Cys	CDH7	0.0253846	0.0207943	0.00547144	0.0524833	0.269913	0.232558					0.0079889	0.00959785	Cys	Arg	TRUE		4	0	0	0	0	0	0	0	1	0	0	2	0	0	0	0	0	0	0	0	0	0	0	0	0	0	0	0	0	0	0	0	0	0	0	0	0	0	0	0	0	0	0	0	0	0	1	0	0	0	0	0	0	0	0	0	0	0	0	0	0	0	0	0	0	0	41.21	FALSE	FALSE	FALSE	518	0.025
KCNH5p.Glu826Lys	KCNH5	0.0253846	0.0207943	0.00547144	0.0524851	0.269913	0.232558					0.0079889	0.00959785	Lys	Glu	TRUE		4	0	0	0	0	0	0	0	1	0	0	2	0	0	0	0	0	0	0	0	0	0	0	0	0	0	0	0	0	0	0	0	0	0	0	0	0	0	0	0	0	0	0	0	0	0	1	0	0	0	0	0	0	0	0	0	0	0	0	0	0	0	0	0	0	0	41.43	FALSE	FALSE	FALSE	518	0.025
AATFp.Arg516Trp	AATF	0.0253784	0.0207943	0.00554213	0.0539668							0.0365826	0.0383914	Trp	Arg	FALSE		4	0	0	1	0	0	0	0	3	0	0	0	0	0	0	0	0	0	0	0	0	0	0	0	0	0	0	0	0	0	0	0	0	0	0	0	0	0	0	0	0	0	0	0	0	0	0	0	0	0	0	0	0	0	0	0	0	0	0	0	0	0	0	0	0	0	39.84	FALSE	FALSE	FALSE	518	0.025
ABCD4p.Arg230Trp	ABCD4	0.0253784	0.0207943	0.00554213	0.0539668							0.0365826	0.0383914	Trp	Arg	FALSE		4	0	0	1	0	0	0	0	3	0	0	0	0	0	0	0	0	0	0	0	0	0	0	0	0	0	0	0	0	0	0	0	0	0	0	0	0	0	0	0	0	0	0	0	0	0	0	0	0	0	0	0	0	0	0	0	0	0	0	0	0	0	0	0	0	0	40.09	FALSE	FALSE	FALSE	518	0.025
ABI1p.Lys445Asn	ABI1	0.0253784	0.0207943	0.00554213	0.0539668							0.0365826	0.0383914	Asn	Lys	FALSE	1	4	0	0	1	0	0	0	0	3	0	0	0	0	0	0	0	0	0	0	0	0	0	0	0	0	0	0	0	0	0	0	0	0	0	0	0	0	0	0	0	0	0	0	0	0	0	0	0	0	0	0	0	0	0	0	0	0	0	0	0	0	0	0	0	0	0	40.55	FALSE	FALSE	FALSE	518	0.025
ACN9p.Glu70Lys	ACN9	0.0253784	0.0207943	0.00554213	0.0539668							0.0365826	0.0383914	Lys	Glu	TRUE		4	0	0	1	0	0	0	0	3	0	0	0	0	0	0	0	0	0	0	0	0	0	0	0	0	0	0	0	0	0	0	0	0	0	0	0	0	0	0	0	0	0	0	0	0	0	0	0	0	0	0	0	0	0	0	0	0	0	0	0	0	0	0	0	0	0	39.66	FALSE	FALSE	FALSE	518	0.025
ADHFE1p.Ser213Leu	ADHFE1	0.0253784	0.0207943	0.00554213	0.0539668							0.0365826	0.0383914	Leu	Ser	FALSE		4	0	0	1	0	0	0	0	3	0	0	0	0	0	0	0	0	0	0	0	0	0	0	0	0	0	0	0	0	0	0	0	0	0	0	0	0	0	0	0	0	0	0	0	0	0	0	0	0	0	0	0	0	0	0	0	0	0	0	0	0	0	0	0	0	0	40.59	FALSE	FALSE	FALSE	518	0.025
AGTR2p.Arg155Ile	AGTR2	0.0253784	0.0207943	0.00554213	0.0539668							0.0365826	0.0383914	Ile	Arg	FALSE		4	0	0	1	0	0	0	0	3	0	0	0	0	0	0	0	0	0	0	0	0	0	0	0	0	0	0	0	0	0	0	0	0	0	0	0	0	0	0	0	0	0	0	0	0	0	0	0	0	0	0	0	0	0	0	0	0	0	0	0	0	0	0	0	0	0	40.47	FALSE	FALSE	FALSE	518	0.025
AMIGO2p.Arg203Gln	AMIGO2	0.0253784	0.0207943	0.00554213	0.0539668							0.0365826	0.0383914	Gln	Arg	FALSE		4	0	0	1	0	0	0	0	3	0	0	0	0	0	0	0	0	0	0	0	0	0	0	0	0	0	0	0	0	0	0	0	0	0	0	0	0	0	0	0	0	0	0	0	0	0	0	0	0	0	0	0	0	0	0	0	0	0	0	0	0	0	0	0	0	0	39.92	FALSE	FALSE	FALSE	518	0.025
AP3B1p.Arg912Ter	AP3B1	0.0253784	0.0207943	0.00554213	0.0539668							0.0365826	0.0383914	Ter	Arg	FALSE		4	0	0	1	0	0	0	0	3	0	0	0	0	0	0	0	0	0	0	0	0	0	0	0	0	0	0	0	0	0	0	0	0	0	0	0	0	0	0	0	0	0	0	0	0	0	0	0	0	0	0	0	0	0	0	0	0	0	0	0	0	0	0	0	0	0	40.16	FALSE	FALSE	FALSE	518	0.025
