## Supplementary Table 1 for "A catalogue of missense and nonsense mutation abundances for the U.S. cancer patient population": supplemental-table-1.xlsx (part 5 of 55)

### Sheet: Sheet1 (continued)
Mutation	Gene	EG	NPC	LB EG (2.5%)	UB EG (97.5%)	EG mm	NPC mm	EG scc	NPC scc	EG tcc	NPC tcc	EG ac	NPC ac	End AA	Start AA	Nucleophile	Tier	Net No. of Mutations	Hepatocellular Carcinoma	Lung Adenocarcinoma	Colorectal Adenocarcinoma	Diffuse large B cell lymphoma	Prostate Cancer	Urothelial Cancer	Lung Small Cell Carcionoma	Endometrial Cancer	Breast Carcinoma	Lung Squamous Cell Carcinoma	Malignant Melanoma	Nephroblastoma NOS	Pancreatic Adenocarcinoma	Acute myeloid leukemia NOS	Head Neck Squamous Cell Carcinoma	Gastric Adenocarcinoma	Plasma cell myeloma	Neuroblastoma NOS	Chronic lymphocytic leukemiasmall lymphocytic lymphoma	Salivary Adenoid Cystic Carcinoma	Mesothelioma	B lymphoblastic leukemia or lymphoma	Ovarian Cancer	Medulloblastoma	Acral lentiginous melanoma malignant	Esophageal Squamous Cell Carcinoma	Malignant peripheral nerve sheath tumor	Renal Cell Carcinoma	Glioblastoma NOS	Vulval Squamous Cell Carcinoma	Mantle cell lymphoma	Esophageal Adenocarcinoma	Renal cell carcinoma chromophobe type	Mixed germ cell tumor	Mullerian mixed tumor	Myomatous neoplasms	Adrenal cortical carcinoma	Carcinoma of the Thymus	Embryonal carcinoma NOS	Cervical Squamous Cell Carcinoma	Ewing sarcoma	Mixed glioma	Astrocytoma	Gallbladder Cancer	Pancreatic Neuroendocrine Tumor	Sarcoma	Uveal Melanoma	Cholangiocarcinoma	Oligodendroma	Thyroid Carcinoma	Hemangiosarcoma	Cervical Carcinoma	Sezary syndrome	Seminoma	Synovial Sarcoma	Fibromatous Neoplasms	Paraganglioma	Acinar Cell Carcinoma of the Pancreas	Rhabdomyosarcoma	Myelodysplastic syndrome unclassifiable	Lipomatous neoplasms	Malignant rhabdoid tumor	Pilocytic astrocytoma malignant	Primary cutaneous T cell lymphoma	Precursor cell lymphoblastic leukemia NOS	NPC Percentile	RTK/RAS Pathway	WNT/Beta-catenin pathway	PI3K pathway	Patients Affected Per Year	Incident Cases Affected Per Year (%)
ARHGEF6p.Glu255Ter	ARHGEF6	0.0253784	0.0207943	0.00554213	0.0539668							0.0365826	0.0383914	Ter	Glu	FALSE		4	0	0	1	0	0	0	0	3	0	0	0	0	0	0	0	0	0	0	0	0	0	0	0	0	0	0	0	0	0	0	0	0	0	0	0	0	0	0	0	0	0	0	0	0	0	0	0	0	0	0	0	0	0	0	0	0	0	0	0	0	0	0	0	0	0	40.13	FALSE	FALSE	FALSE	518	0.025
ASB11p.Glu317Lys	ASB11	0.0253784	0.0207943	0.00554213	0.0539668							0.0365826	0.0383914	Lys	Glu	TRUE		4	0	0	1	0	0	0	0	3	0	0	0	0	0	0	0	0	0	0	0	0	0	0	0	0	0	0	0	0	0	0	0	0	0	0	0	0	0	0	0	0	0	0	0	0	0	0	0	0	0	0	0	0	0	0	0	0	0	0	0	0	0	0	0	0	0	40.91	FALSE	FALSE	FALSE	518	0.025
ASH1Lp.Arg2738Trp	ASH1L	0.0253784	0.0207943	0.00554213	0.0539668							0.0365826	0.0383914	Trp	Arg	FALSE		4	0	0	1	0	0	0	0	3	0	0	0	0	0	0	0	0	0	0	0	0	0	0	0	0	0	0	0	0	0	0	0	0	0	0	0	0	0	0	0	0	0	0	0	0	0	0	0	0	0	0	0	0	0	0	0	0	0	0	0	0	0	0	0	0	0	40.88	FALSE	FALSE	FALSE	518	0.025
ASTE1p.Arg24Trp	ASTE1	0.0253784	0.0207943	0.00554213	0.0539668							0.0365826	0.0383914	Trp	Arg	FALSE		4	0	0	1	0	0	0	0	3	0	0	0	0	0	0	0	0	0	0	0	0	0	0	0	0	0	0	0	0	0	0	0	0	0	0	0	0	0	0	0	0	0	0	0	0	0	0	0	0	0	0	0	0	0	0	0	0	0	0	0	0	0	0	0	0	0	39.1	FALSE	FALSE	FALSE	518	0.025
ATHL1p.Arg392Ter	ATHL1	0.0253784	0.0207943	0.00554213	0.0539668							0.0365826	0.0383914	Ter	Arg	FALSE		4	0	0	1	0	0	0	0	3	0	0	0	0	0	0	0	0	0	0	0	0	0	0	0	0	0	0	0	0	0	0	0	0	0	0	0	0	0	0	0	0	0	0	0	0	0	0	0	0	0	0	0	0	0	0	0	0	0	0	0	0	0	0	0	0	0	40.78	FALSE	FALSE	FALSE	518	0.025
ATXN3Lp.Asp339Asn	ATXN3L	0.0253784	0.0207943	0.00554213	0.0539668							0.0365826	0.0383914	Asn	Asp	FALSE		4	0	0	1	0	0	0	0	3	0	0	0	0	0	0	0	0	0	0	0	0	0	0	0	0	0	0	0	0	0	0	0	0	0	0	0	0	0	0	0	0	0	0	0	0	0	0	0	0	0	0	0	0	0	0	0	0	0	0	0	0	0	0	0	0	0	39.63	FALSE	FALSE	FALSE	518	0.025
AVL9p.Phe34Leu	AVL9	0.0253784	0.0207943	0.00554213	0.0539668							0.0365826	0.0383914	Leu	Phe	FALSE		4	0	0	1	0	0	0	0	3	0	0	0	0	0	0	0	0	0	0	0	0	0	0	0	0	0	0	0	0	0	0	0	0	0	0	0	0	0	0	0	0	0	0	0	0	0	0	0	0	0	0	0	0	0	0	0	0	0	0	0	0	0	0	0	0	0	40.08	FALSE	FALSE	FALSE	518	0.025
B3GALT5p.Glu33Ter	B3GALT5	0.0253784	0.0207943	0.00554213	0.0530891							0.0365826	0.0383914	Ter	Glu	FALSE		4	0	0	1	0	0	0	0	3	0	0	0	0	0	0	0	0	0	0	0	0	0	0	0	0	0	0	0	0	0	0	0	0	0	0	0	0	0	0	0	0	0	0	0	0	0	0	0	0	0	0	0	0	0	0	0	0	0	0	0	0	0	0	0	0	0	40.46	FALSE	FALSE	FALSE	518	0.025
B4GALT4p.Arg170Ter	B4GALT4	0.0253784	0.0207943	0.00554213	0.0539668							0.0365826	0.0383914	Ter	Arg	FALSE		4	0	0	1	0	0	0	0	3	0	0	0	0	0	0	0	0	0	0	0	0	0	0	0	0	0	0	0	0	0	0	0	0	0	0	0	0	0	0	0	0	0	0	0	0	0	0	0	0	0	0	0	0	0	0	0	0	0	0	0	0	0	0	0	0	0	39.77	FALSE	FALSE	FALSE	518	0.025
BHLHB9p.Arg297Cys	BHLHB9	0.0253784	0.0207943	0.00554213	0.0539668							0.0365826	0.0383914	Cys	Arg	TRUE		4	0	0	1	0	0	0	0	3	0	0	0	0	0	0	0	0	0	0	0	0	0	0	0	0	0	0	0	0	0	0	0	0	0	0	0	0	0	0	0	0	0	0	0	0	0	0	0	0	0	0	0	0	0	0	0	0	0	0	0	0	0	0	0	0	0	40.57	FALSE	FALSE	FALSE	518	0.025
BUD31p.Asp62Asn	BUD31	0.0253784	0.0207943	0.00554213	0.0539668							0.0365826	0.0383914	Asn	Asp	FALSE		4	0	0	1	0	0	0	0	3	0	0	0	0	0	0	0	0	0	0	0	0	0	0	0	0	0	0	0	0	0	0	0	0	0	0	0	0	0	0	0	0	0	0	0	0	0	0	0	0	0	0	0	0	0	0	0	0	0	0	0	0	0	0	0	0	0	39.5	FALSE	FALSE	FALSE	518	0.025
C14ORF166Bp.Ser65Leu	C14ORF166B	0.0253784	0.0207943	0.00554213	0.0539668							0.0365826	0.0383914	Leu	Ser	FALSE		4	0	0	1	0	0	0	0	3	0	0	0	0	0	0	0	0	0	0	0	0	0	0	0	0	0	0	0	0	0	0	0	0	0	0	0	0	0	0	0	0	0	0	0	0	0	0	0	0	0	0	0	0	0	0	0	0	0	0	0	0	0	0	0	0	0	40.13	FALSE	FALSE	FALSE	518	0.025
C14ORF166p.Arg76Ter	C14ORF166	0.0253784	0.0207943	0.00554213	0.0539668							0.0365826	0.0383914	Ter	Arg	FALSE		4	0	0	1	0	0	0	0	3	0	0	0	0	0	0	0	0	0	0	0	0	0	0	0	0	0	0	0	0	0	0	0	0	0	0	0	0	0	0	0	0	0	0	0	0	0	0	0	0	0	0	0	0	0	0	0	0	0	0	0	0	0	0	0	0	0	40.11	FALSE	FALSE	FALSE	518	0.025
C2CD5p.Asp227Asn	C2CD5	0.0253784	0.0207943	0.00554213	0.0539668							0.0365826	0.0383914	Asn	Asp	FALSE		4	0	0	1	0	0	0	0	3	0	0	0	0	0	0	0	0	0	0	0	0	0	0	0	0	0	0	0	0	0	0	0	0	0	0	0	0	0	0	0	0	0	0	0	0	0	0	0	0	0	0	0	0	0	0	0	0	0	0	0	0	0	0	0	0	0	40.38	FALSE	FALSE	FALSE	518	0.025
C7ORF31p.Phe580Leu	C7ORF31	0.0253784	0.0207943	0.00554213	0.0539668							0.0365826	0.0383914	Leu	Phe	FALSE		4	0	0	1	0	0	0	0	3	0	0	0	0	0	0	0	0	0	0	0	0	0	0	0	0	0	0	0	0	0	0	0	0	0	0	0	0	0	0	0	0	0	0	0	0	0	0	0	0	0	0	0	0	0	0	0	0	0	0	0	0	0	0	0	0	0	39.73	FALSE	FALSE	FALSE	518	0.025
CA5Ap.Ser27Leu	CA5A	0.0253784	0.0207943	0.00554213	0.0539668							0.0365826	0.0383914	Leu	Ser	FALSE		4	0	0	1	0	0	0	0	3	0	0	0	0	0	0	0	0	0	0	0	0	0	0	0	0	0	0	0	0	0	0	0	0	0	0	0	0	0	0	0	0	0	0	0	0	0	0	0	0	0	0	0	0	0	0	0	0	0	0	0	0	0	0	0	0	0	39.96	FALSE	FALSE	FALSE	518	0.025
CAPN14p.Phe526Leu	CAPN14	0.0253784	0.0207943	0.00554213	0.0539668							0.0365826	0.0383914	Leu	Phe	FALSE		4	0	0	1	0	0	0	0	3	0	0	0	0	0	0	0	0	0	0	0	0	0	0	0	0	0	0	0	0	0	0	0	0	0	0	0	0	0	0	0	0	0	0	0	0	0	0	0	0	0	0	0	0	0	0	0	0	0	0	0	0	0	0	0	0	0	40.95	FALSE	FALSE	FALSE	518	0.025
CARD8p.Glu328Lys	CARD8	0.0253784	0.0207943	0.00554213	0.0539668							0.0365826	0.0383914	Lys	Glu	TRUE		4	0	0	1	0	0	0	0	3	0	0	0	0	0	0	0	0	0	0	0	0	0	0	0	0	0	0	0	0	0	0	0	0	0	0	0	0	0	0	0	0	0	0	0	0	0	0	0	0	0	0	0	0	0	0	0	0	0	0	0	0	0	0	0	0	0	40.39	FALSE	FALSE	FALSE	518	0.025
CASD1p.Lys80Asn	CASD1	0.0253784	0.0207943	0.00554213	0.0539668							0.0365826	0.0383914	Asn	Lys	FALSE		4	0	0	1	0	0	0	0	3	0	0	0	0	0	0	0	0	0	0	0	0	0	0	0	0	0	0	0	0	0	0	0	0	0	0	0	0	0	0	0	0	0	0	0	0	0	0	0	0	0	0	0	0	0	0	0	0	0	0	0	0	0	0	0	0	0	40.42	FALSE	FALSE	FALSE	518	0.025
CATSPER2p.Thr384Met	CATSPER2	0.0253784	0.0207943	0.00554213	0.0539668							0.0365826	0.0383914	Met	Thr	FALSE		4	0	0	1	0	0	0	0	3	0	0	0	0	0	0	0	0	0	0	0	0	0	0	0	0	0	0	0	0	0	0	0	0	0	0	0	0	0	0	0	0	0	0	0	0	0	0	0	0	0	0	0	0	0	0	0	0	0	0	0	0	0	0	0	0	0	39.69	FALSE	FALSE	FALSE	518	0.025
CBLL1p.Arg25Gln	CBLL1	0.0253784	0.0207943	0.00554213	0.0539668							0.0365826	0.0383914	Gln	Arg	FALSE		4	0	0	1	0	0	0	0	3	0	0	0	0	0	0	0	0	0	0	0	0	0	0	0	0	0	0	0	0	0	0	0	0	0	0	0	0	0	0	0	0	0	0	0	0	0	0	0	0	0	0	0	0	0	0	0	0	0	0	0	0	0	0	0	0	0	40.4	FALSE	FALSE	FALSE	518	0.025
CCDC110p.Glu805Lys	CCDC110	0.0253784	0.0207943	0.00554213	0.0539668							0.0365826	0.0383914	Lys	Glu	TRUE		4	0	0	1	0	0	0	0	3	0	0	0	0	0	0	0	0	0	0	0	0	0	0	0	0	0	0	0	0	0	0	0	0	0	0	0	0	0	0	0	0	0	0	0	0	0	0	0	0	0	0	0	0	0	0	0	0	0	0	0	0	0	0	0	0	0	40.38	FALSE	FALSE	FALSE	518	0.025
CCDC146p.Glu489Ter	CCDC146	0.0253784	0.0207943	0.00554213	0.0539668							0.0365826	0.0383914	Ter	Glu	FALSE		4	0	0	1	0	0	0	0	3	0	0	0	0	0	0	0	0	0	0	0	0	0	0	0	0	0	0	0	0	0	0	0	0	0	0	0	0	0	0	0	0	0	0	0	0	0	0	0	0	0	0	0	0	0	0	0	0	0	0	0	0	0	0	0	0	0	39.84	FALSE	FALSE	FALSE	518	0.025
CCDC41p.Arg630Ter	CCDC41	0.0253784	0.0207943	0.00554213	0.0539668							0.0365826	0.0383914	Ter	Arg	FALSE		4	0	0	1	0	0	0	0	3	0	0	0	0	0	0	0	0	0	0	0	0	0	0	0	0	0	0	0	0	0	0	0	0	0	0	0	0	0	0	0	0	0	0	0	0	0	0	0	0	0	0	0	0	0	0	0	0	0	0	0	0	0	0	0	0	0	40.36	FALSE	FALSE	FALSE	518	0.025
CCDC93p.Arg468Cys	CCDC93	0.0253784	0.0207943	0.00554213	0.0539668							0.0365826	0.0383914	Cys	Arg	TRUE		4	0	0	1	0	0	0	0	3	0	0	0	0	0	0	0	0	0	0	0	0	0	0	0	0	0	0	0	0	0	0	0	0	0	0	0	0	0	0	0	0	0	0	0	0	0	0	0	0	0	0	0	0	0	0	0	0	0	0	0	0	0	0	0	0	0	40.6	FALSE	FALSE	FALSE	518	0.025
CCNT2p.Arg255Ter	CCNT2	0.0253784	0.0207943	0.00554213	0.0539668							0.0365826	0.0383914	Ter	Arg	FALSE		4	0	0	1	0	0	0	0	3	0	0	0	0	0	0	0	0	0	0	0	0	0	0	0	0	0	0	0	0	0	0	0	0	0	0	0	0	0	0	0	0	0	0	0	0	0	0	0	0	0	0	0	0	0	0	0	0	0	0	0	0	0	0	0	0	0	39.8	FALSE	FALSE	FALSE	518	0.025
CDKL5p.Arg550Gln	CDKL5	0.0253784	0.0207943	0.00554213	0.0539668							0.0365826	0.0383914	Gln	Arg	FALSE		4	0	0	1	0	0	0	0	3	0	0	0	0	0	0	0	0	0	0	0	0	0	0	0	0	0	0	0	0	0	0	0	0	0	0	0	0	0	0	0	0	0	0	0	0	0	0	0	0	0	0	0	0	0	0	0	0	0	0	0	0	0	0	0	0	0	40.52	FALSE	FALSE	FALSE	518	0.025
CDONp.Glu757Lys	CDON	0.0253784	0.0207943	0.00554213	0.0539668							0.0365826	0.0383914	Lys	Glu	TRUE		4	0	0	1	0	0	0	0	3	0	0	0	0	0	0	0	0	0	0	0	0	0	0	0	0	0	0	0	0	0	0	0	0	0	0	0	0	0	0	0	0	0	0	0	0	0	0	0	0	0	0	0	0	0	0	0	0	0	0	0	0	0	0	0	0	0	40.03	FALSE	FALSE	FALSE	518	0.025
CDR2p.Arg258Ter	CDR2	0.0253784	0.0207943	0.00554213	0.0539668							0.0365826	0.0383914	Ter	Arg	FALSE		4	0	0	1	0	0	0	0	3	0	0	0	0	0	0	0	0	0	0	0	0	0	0	0	0	0	0	0	0	0	0	0	0	0	0	0	0	0	0	0	0	0	0	0	0	0	0	0	0	0	0	0	0	0	0	0	0	0	0	0	0	0	0	0	0	0	40.32	FALSE	FALSE	FALSE	518	0.025
CELA2Bp.Ser264Leu	CELA2B	0.0253784	0.0207943	0.00554213	0.0539668							0.0365826	0.0383914	Leu	Ser	FALSE		4	0	0	1	0	0	0	0	3	0	0	0	0	0	0	0	0	0	0	0	0	0	0	0	0	0	0	0	0	0	0	0	0	0	0	0	0	0	0	0	0	0	0	0	0	0	0	0	0	0	0	0	0	0	0	0	0	0	0	0	0	0	0	0	0	0	39.45	FALSE	FALSE	FALSE	518	0.025
CELF4p.Arg169His	CELF4	0.0253784	0.0207943	0.00554213	0.0539668							0.0365826	0.0383914	His	Arg	TRUE		4	0	0	1	0	0	0	0	3	0	0	0	0	0	0	0	0	0	0	0	0	0	0	0	0	0	0	0	0	0	0	0	0	0	0	0	0	0	0	0	0	0	0	0	0	0	0	0	0	0	0	0	0	0	0	0	0	0	0	0	0	0	0	0	0	0	39.8	FALSE	FALSE	FALSE	518	0.025
CHD5p.Ala1708Thr	CHD5	0.0253784	0.0207943	0.00554213	0.0539668							0.0365826	0.0383914	Thr	Ala	TRUE		4	0	0	1	0	0	0	0	3	0	0	0	0	0	0	0	0	0	0	0	0	0	0	0	0	0	0	0	0	0	0	0	0	0	0	0	0	0	0	0	0	0	0	0	0	0	0	0	0	0	0	0	0	0	0	0	0	0	0	0	0	0	0	0	0	0	40.29	FALSE	FALSE	FALSE	518	0.025
CMPK1p.Val149Ile	CMPK1	0.0253784	0.0207943	0.00554213	0.0539668							0.0365826	0.0383914	Ile	Val	FALSE		4	0	0	1	0	0	0	0	3	0	0	0	0	0	0	0	0	0	0	0	0	0	0	0	0	0	0	0	0	0	0	0	0	0	0	0	0	0	0	0	0	0	0	0	0	0	0	0	0	0	0	0	0	0	0	0	0	0	0	0	0	0	0	0	0	0	40.54	FALSE	FALSE	FALSE	518	0.025
CNBD1p.Lys142Asn	CNBD1	0.0253784	0.0207943	0.00554213	0.0530891							0.0365826	0.0383914	Asn	Lys	FALSE	2	4	0	0	1	0	0	0	0	3	0	0	0	0	0	0	0	0	0	0	0	0	0	0	0	0	0	0	0	0	0	0	0	0	0	0	0	0	0	0	0	0	0	0	0	0	0	0	0	0	0	0	0	0	0	0	0	0	0	0	0	0	0	0	0	0	0	39.4	FALSE	FALSE	FALSE	518	0.025
COL25A1p.Glu24Lys	COL25A1	0.0253784	0.0207943	0.00554213	0.0539668							0.0365826	0.0383914	Lys	Glu	TRUE		4	0	0	1	0	0	0	0	3	0	0	0	0	0	0	0	0	0	0	0	0	0	0	0	0	0	0	0	0	0	0	0	0	0	0	0	0	0	0	0	0	0	0	0	0	0	0	0	0	0	0	0	0	0	0	0	0	0	0	0	0	0	0	0	0	0	40.73	FALSE	FALSE	FALSE	518	0.025
COPS2p.Ser440Tyr	COPS2	0.0253784	0.0207943	0.00554213	0.0539668							0.0365826	0.0383914	Tyr	Ser	TRUE		4	0	0	1	0	0	0	0	3	0	0	0	0	0	0	0	0	0	0	0	0	0	0	0	0	0	0	0	0	0	0	0	0	0	0	0	0	0	0	0	0	0	0	0	0	0	0	0	0	0	0	0	0	0	0	0	0	0	0	0	0	0	0	0	0	0	40.34	FALSE	FALSE	FALSE	518	0.025
CR2p.Ser89Tyr	CR2	0.0253784	0.0207943	0.00554213	0.0539668							0.0365826	0.0383914	Tyr	Ser	TRUE		4	0	0	1	0	0	0	0	3	0	0	0	0	0	0	0	0	0	0	0	0	0	0	0	0	0	0	0	0	0	0	0	0	0	0	0	0	0	0	0	0	0	0	0	0	0	0	0	0	0	0	0	0	0	0	0	0	0	0	0	0	0	0	0	0	0	40.09	FALSE	FALSE	FALSE	518	0.025
CRY1p.Arg348Cys	CRY1	0.0253784	0.0207943	0.00554213	0.0539668							0.0365826	0.0383914	Cys	Arg	TRUE		4	0	0	1	0	0	0	0	3	0	0	0	0	0	0	0	0	0	0	0	0	0	0	0	0	0	0	0	0	0	0	0	0	0	0	0	0	0	0	0	0	0	0	0	0	0	0	0	0	0	0	0	0	0	0	0	0	0	0	0	0	0	0	0	0	0	40.18	FALSE	FALSE	FALSE	518	0.025
DAPK1p.Arg945Gln	DAPK1	0.0253784	0.0207943	0.00554213	0.0539668							0.0365826	0.0383914	Gln	Arg	FALSE		4	0	0	1	0	0	0	0	3	0	0	0	0	0	0	0	0	0	0	0	0	0	0	0	0	0	0	0	0	0	0	0	0	0	0	0	0	0	0	0	0	0	0	0	0	0	0	0	0	0	0	0	0	0	0	0	0	0	0	0	0	0	0	0	0	0	40.83	FALSE	FALSE	FALSE	518	0.025
DCAF4p.Arg162Ter	DCAF4	0.0253784	0.0207943	0.00554213	0.0539668							0.0365826	0.0383914	Ter	Arg	FALSE		4	0	0	1	0	0	0	0	3	0	0	0	0	0	0	0	0	0	0	0	0	0	0	0	0	0	0	0	0	0	0	0	0	0	0	0	0	0	0	0	0	0	0	0	0	0	0	0	0	0	0	0	0	0	0	0	0	0	0	0	0	0	0	0	0	0	39.99	FALSE	FALSE	FALSE	518	0.025
DEFB119p.Arg44Gln	DEFB119	0.0253784	0.0207943	0.00554213	0.0539668							0.0365826	0.0383914	Gln	Arg	FALSE		4	0	0	1	0	0	0	0	3	0	0	0	0	0	0	0	0	0	0	0	0	0	0	0	0	0	0	0	0	0	0	0	0	0	0	0	0	0	0	0	0	0	0	0	0	0	0	0	0	0	0	0	0	0	0	0	0	0	0	0	0	0	0	0	0	0	40.42	FALSE	FALSE	FALSE	518	0.025
DNAH6p.Arg95Gln	DNAH6	0.0253784	0.0207943	0.00554213	0.0539668							0.0365826	0.0383914	Gln	Arg	FALSE		4	0	0	1	0	0	0	0	3	0	0	0	0	0	0	0	0	0	0	0	0	0	0	0	0	0	0	0	0	0	0	0	0	0	0	0	0	0	0	0	0	0	0	0	0	0	0	0	0	0	0	0	0	0	0	0	0	0	0	0	0	0	0	0	0	0	40.58	FALSE	FALSE	FALSE	518	0.025
DNAH9p.Arg803Ile	DNAH9	0.0253784	0.0207943	0.00554213	0.0539668							0.0365826	0.0383914	Ile	Arg	FALSE		4	0	0	1	0	0	0	0	3	0	0	0	0	0	0	0	0	0	0	0	0	0	0	0	0	0	0	0	0	0	0	0	0	0	0	0	0	0	0	0	0	0	0	0	0	0	0	0	0	0	0	0	0	0	0	0	0	0	0	0	0	0	0	0	0	0	40.62	FALSE	FALSE	FALSE	518	0.025
DNAJA4p.Arg313Gln	DNAJA4	0.0253784	0.0207943	0.00554213	0.0539668							0.0365826	0.0383914	Gln	Arg	FALSE		4	0	0	1	0	0	0	0	3	0	0	0	0	0	0	0	0	0	0	0	0	0	0	0	0	0	0	0	0	0	0	0	0	0	0	0	0	0	0	0	0	0	0	0	0	0	0	0	0	0	0	0	0	0	0	0	0	0	0	0	0	0	0	0	0	0	40.76	FALSE	FALSE	FALSE	518	0.025
DOCK9p.Phe1112Leu	DOCK9	0.0253784	0.0207943	0.00554213	0.0539668							0.0365826	0.0383914	Leu	Phe	FALSE		4	0	0	1	0	0	0	0	3	0	0	0	0	0	0	0	0	0	0	0	0	0	0	0	0	0	0	0	0	0	0	0	0	0	0	0	0	0	0	0	0	0	0	0	0	0	0	0	0	0	0	0	0	0	0	0	0	0	0	0	0	0	0	0	0	0	40.82	FALSE	FALSE	FALSE	518	0.025
DPY19L3p.Ala286Val	DPY19L3	0.0253784	0.0207943	0.00554213	0.0539668							0.0365826	0.0383914	Val	Ala	FALSE		4	0	0	1	0	0	0	0	3	0	0	0	0	0	0	0	0	0	0	0	0	0	0	0	0	0	0	0	0	0	0	0	0	0	0	0	0	0	0	0	0	0	0	0	0	0	0	0	0	0	0	0	0	0	0	0	0	0	0	0	0	0	0	0	0	0	40.16	FALSE	FALSE	FALSE	518	0.025
DRG1p.Arg66Gln	DRG1	0.0253784	0.0207943	0.00554213	0.0539668							0.0365826	0.0383914	Gln	Arg	FALSE		4	0	0	1	0	0	0	0	3	0	0	0	0	0	0	0	0	0	0	0	0	0	0	0	0	0	0	0	0	0	0	0	0	0	0	0	0	0	0	0	0	0	0	0	0	0	0	0	0	0	0	0	0	0	0	0	0	0	0	0	0	0	0	0	0	0	40.46	FALSE	FALSE	FALSE	518	0.025
DSC3p.Arg678His	DSC3	0.0253784	0.0207943	0.00554213	0.0539668							0.0365826	0.0383914	His	Arg	TRUE		4	0	0	1	0	0	0	0	3	0	0	0	0	0	0	0	0	0	0	0	0	0	0	0	0	0	0	0	0	0	0	0	0	0	0	0	0	0	0	0	0	0	0	0	0	0	0	0	0	0	0	0	0	0	0	0	0	0	0	0	0	0	0	0	0	0	40.92	FALSE	FALSE	FALSE	518	0.025
EFCAB2p.Glu74Lys	EFCAB2	0.0253784	0.0207943	0.00554213	0.0539668							0.0365826	0.0383914	Lys	Glu	TRUE		4	0	0	1	0	0	0	0	3	0	0	0	0	0	0	0	0	0	0	0	0	0	0	0	0	0	0	0	0	0	0	0	0	0	0	0	0	0	0	0	0	0	0	0	0	0	0	0	0	0	0	0	0	0	0	0	0	0	0	0	0	0	0	0	0	0	39.95	FALSE	FALSE	FALSE	518	0.025
EID3p.Arg233Gln	EID3	0.0253784	0.0207943	0.00554213	0.0539668							0.0365826	0.0383914	Gln	Arg	FALSE		4	0	0	1	0	0	0	0	3	0	0	0	0	0	0	0	0	0	0	0	0	0	0	0	0	0	0	0	0	0	0	0	0	0	0	0	0	0	0	0	0	0	0	0	0	0	0	0	0	0	0	0	0	0	0	0	0	0	0	0	0	0	0	0	0	0	40.3	FALSE	FALSE	FALSE	518	0.025
EIF2S2p.Lys190Asn	EIF2S2	0.0253784	0.0207943	0.00554213	0.0539668							0.0365826	0.0383914	Asn	Lys	FALSE		4	0	0	1	0	0	0	0	3	0	0	0	0	0	0	0	0	0	0	0	0	0	0	0	0	0	0	0	0	0	0	0	0	0	0	0	0	0	0	0	0	0	0	0	0	0	0	0	0	0	0	0	0	0	0	0	0	0	0	0	0	0	0	0	0	0	39.86	FALSE	FALSE	FALSE	518	0.025
EMC1p.Arg69Gln	EMC1	0.0253784	0.0207943	0.00554213	0.0539668							0.0365826	0.0383914	Gln	Arg	FALSE		4	0	0	1	0	0	0	0	3	0	0	0	0	0	0	0	0	0	0	0	0	0	0	0	0	0	0	0	0	0	0	0	0	0	0	0	0	0	0	0	0	0	0	0	0	0	0	0	0	0	0	0	0	0	0	0	0	0	0	0	0	0	0	0	0	0	40.32	FALSE	FALSE	FALSE	518	0.025
ENC1p.Glu319Ter	ENC1	0.0253784	0.0207943	0.00554213	0.0539668							0.0365826	0.0383914	Ter	Glu	FALSE		4	0	0	1	0	0	0	0	3	0	0	0	0	0	0	0	0	0	0	0	0	0	0	0	0	0	0	0	0	0	0	0	0	0	0	0	0	0	0	0	0	0	0	0	0	0	0	0	0	0	0	0	0	0	0	0	0	0	0	0	0	0	0	0	0	0	39.89	FALSE	FALSE	FALSE	518	0.025
EPYCp.Ala146Thr	EPYC	0.0253784	0.0207943	0.00554213	0.0539668							0.0365826	0.0383914	Thr	Ala	TRUE		4	0	0	1	0	0	0	0	3	0	0	0	0	0	0	0	0	0	0	0	0	0	0	0	0	0	0	0	0	0	0	0	0	0	0	0	0	0	0	0	0	0	0	0	0	0	0	0	0	0	0	0	0	0	0	0	0	0	0	0	0	0	0	0	0	0	39.75	FALSE	FALSE	FALSE	518	0.025
ERVW-1p.Arg424Ter	ERVW-1	0.0253784	0.0207943	0.00554213	0.0539668							0.0365826	0.0383914	Ter	Arg	FALSE		4	0	0	1	0	0	0	0	3	0	0	0	0	0	0	0	0	0	0	0	0	0	0	0	0	0	0	0	0	0	0	0	0	0	0	0	0	0	0	0	0	0	0	0	0	0	0	0	0	0	0	0	0	0	0	0	0	0	0	0	0	0	0	0	0	0	41.2	FALSE	FALSE	FALSE	518	0.025
EVC2p.Lys1293Asn	EVC2	0.0253784	0.0207943	0.00554213	0.0539668							0.0365826	0.0383914	Asn	Lys	FALSE		4	0	0	1	0	0	0	0	3	0	0	0	0	0	0	0	0	0	0	0	0	0	0	0	0	0	0	0	0	0	0	0	0	0	0	0	0	0	0	0	0	0	0	0	0	0	0	0	0	0	0	0	0	0	0	0	0	0	0	0	0	0	0	0	0	0	39.6	FALSE	FALSE	FALSE	518	0.025
EXOC1p.Glu172Lys	EXOC1	0.0253784	0.0207943	0.00554213	0.0530891							0.0365826	0.0383914	Lys	Glu	TRUE		4	0	0	1	0	0	0	0	3	0	0	0	0	0	0	0	0	0	0	0	0	0	0	0	0	0	0	0	0	0	0	0	0	0	0	0	0	0	0	0	0	0	0	0	0	0	0	0	0	0	0	0	0	0	0	0	0	0	0	0	0	0	0	0	0	0	40.69	FALSE	FALSE	FALSE	518	0.025
EXOC4p.Arg87Gln	EXOC4	0.0253784	0.0207943	0.00554213	0.0539668							0.0365826	0.0383914	Gln	Arg	FALSE		4	0	0	1	0	0	0	0	3	0	0	0	0	0	0	0	0	0	0	0	0	0	0	0	0	0	0	0	0	0	0	0	0	0	0	0	0	0	0	0	0	0	0	0	0	0	0	0	0	0	0	0	0	0	0	0	0	0	0	0	0	0	0	0	0	0	40.44	FALSE	FALSE	FALSE	518	0.025
FAM101Ap.Arg66His	FAM101A	0.0253784	0.0207943	0.00554213	0.0539668							0.0365826	0.0383914	His	Arg	TRUE		4	0	0	1	0	0	0	0	3	0	0	0	0	0	0	0	0	0	0	0	0	0	0	0	0	0	0	0	0	0	0	0	0	0	0	0	0	0	0	0	0	0	0	0	0	0	0	0	0	0	0	0	0	0	0	0	0	0	0	0	0	0	0	0	0	0	40.12	FALSE	FALSE	FALSE	518	0.025
FAM170Bp.Glu155Lys	FAM170B	0.0253784	0.0207943	0.00554213	0.0539668							0.0365826	0.0383914	Lys	Glu	TRUE		4	0	0	1	0	0	0	0	3	0	0	0	0	0	0	0	0	0	0	0	0	0	0	0	0	0	0	0	0	0	0	0	0	0	0	0	0	0	0	0	0	0	0	0	0	0	0	0	0	0	0	0	0	0	0	0	0	0	0	0	0	0	0	0	0	0	39.72	FALSE	FALSE	FALSE	518	0.025
FANCEp.Arg141Gln	FANCE	0.0253784	0.0207943	0.00554213	0.0539668							0.0365826	0.0383914	Gln	Arg	FALSE	1	4	0	0	1	0	0	0	0	3	0	0	0	0	0	0	0	0	0	0	0	0	0	0	0	0	0	0	0	0	0	0	0	0	0	0	0	0	0	0	0	0	0	0	0	0	0	0	0	0	0	0	0	0	0	0	0	0	0	0	0	0	0	0	0	0	0	40.02	FALSE	FALSE	FALSE	518	0.025
FARP2p.Arg445Cys	FARP2	0.0253784	0.0207943	0.00554213	0.0539668							0.0365826	0.0383914	Cys	Arg	TRUE		4	0	0	1	0	0	0	0	3	0	0	0	0	0	0	0	0	0	0	0	0	0	0	0	0	0	0	0	0	0	0	0	0	0	0	0	0	0	0	0	0	0	0	0	0	0	0	0	0	0	0	0	0	0	0	0	0	0	0	0	0	0	0	0	0	0	39.67	FALSE	FALSE	FALSE	518	0.025
FYTTD1p.Arg216Ile	FYTTD1	0.0253784	0.0207943	0.00554213	0.0539668							0.0365826	0.0383914	Ile	Arg	FALSE		4	0	0	1	0	0	0	0	3	0	0	0	0	0	0	0	0	0	0	0	0	0	0	0	0	0	0	0	0	0	0	0	0	0	0	0	0	0	0	0	0	0	0	0	0	0	0	0	0	0	0	0	0	0	0	0	0	0	0	0	0	0	0	0	0	0	39.99	FALSE	FALSE	FALSE	518	0.025
G3BP2p.Arg361Cys	G3BP2	0.0253784	0.0207943	0.00554213	0.0539668							0.0365826	0.0383914	Cys	Arg	TRUE		4	0	0	1	0	0	0	0	3	0	0	0	0	0	0	0	0	0	0	0	0	0	0	0	0	0	0	0	0	0	0	0	0	0	0	0	0	0	0	0	0	0	0	0	0	0	0	0	0	0	0	0	0	0	0	0	0	0	0	0	0	0	0	0	0	0	40.16	FALSE	FALSE	FALSE	518	0.025
GADL1p.Phe370Leu	GADL1	0.0253784	0.0207943	0.00554213	0.0539668							0.0365826	0.0383914	Leu	Phe	FALSE		4	0	0	1	0	0	0	0	3	0	0	0	0	0	0	0	0	0	0	0	0	0	0	0	0	0	0	0	0	0	0	0	0	0	0	0	0	0	0	0	0	0	0	0	0	0	0	0	0	0	0	0	0	0	0	0	0	0	0	0	0	0	0	0	0	0	40.13	FALSE	FALSE	FALSE	518	0.025
GANp.Ala261Val	GAN	0.0253784	0.0207943	0.00554213	0.0530891							0.0365826	0.0383914	Val	Ala	FALSE		4	0	0	1	0	0	0	0	3	0	0	0	0	0	0	0	0	0	0	0	0	0	0	0	0	0	0	0	0	0	0	0	0	0	0	0	0	0	0	0	0	0	0	0	0	0	0	0	0	0	0	0	0	0	0	0	0	0	0	0	0	0	0	0	0	0	40.91	FALSE	FALSE	FALSE	518	0.025
GCC1p.Glu707Lys	GCC1	0.0253784	0.0207943	0.00554213	0.0539668							0.0365826	0.0383914	Lys	Glu	TRUE		4	0	0	1	0	0	0	0	3	0	0	0	0	0	0	0	0	0	0	0	0	0	0	0	0	0	0	0	0	0	0	0	0	0	0	0	0	0	0	0	0	0	0	0	0	0	0	0	0	0	0	0	0	0	0	0	0	0	0	0	0	0	0	0	0	0	40.14	FALSE	FALSE	FALSE	518	0.025
GGA2p.Ala63Val	GGA2	0.0253784	0.0207943	0.00554213	0.0539668							0.0365826	0.0383914	Val	Ala	FALSE		4	0	0	1	0	0	0	0	3	0	0	0	0	0	0	0	0	0	0	0	0	0	0	0	0	0	0	0	0	0	0	0	0	0	0	0	0	0	0	0	0	0	0	0	0	0	0	0	0	0	0	0	0	0	0	0	0	0	0	0	0	0	0	0	0	0	39.8	FALSE	FALSE	FALSE	518	0.025
GLRX3p.Glu51Lys	GLRX3	0.0253784	0.0207943	0.00554213	0.0539668							0.0365826	0.0383914	Lys	Glu	TRUE		4	0	0	1	0	0	0	0	3	0	0	0	0	0	0	0	0	0	0	0	0	0	0	0	0	0	0	0	0	0	0	0	0	0	0	0	0	0	0	0	0	0	0	0	0	0	0	0	0	0	0	0	0	0	0	0	0	0	0	0	0	0	0	0	0	0	40.45	FALSE	FALSE	FALSE	518	0.025
GOT1p.Ala230Thr	GOT1	0.0253784	0.0207943	0.00554213	0.0539668							0.0365826	0.0383914	Thr	Ala	TRUE		4	0	0	1	0	0	0	0	3	0	0	0	0	0	0	0	0	0	0	0	0	0	0	0	0	0	0	0	0	0	0	0	0	0	0	0	0	0	0	0	0	0	0	0	0	0	0	0	0	0	0	0	0	0	0	0	0	0	0	0	0	0	0	0	0	0	39.39	FALSE	FALSE	FALSE	518	0.025
GPATCH2Lp.Glu246Lys	GPATCH2L	0.0253784	0.0207943	0.00554213	0.0539668							0.0365826	0.0383914	Lys	Glu	TRUE		4	0	0	1	0	0	0	0	3	0	0	0	0	0	0	0	0	0	0	0	0	0	0	0	0	0	0	0	0	0	0	0	0	0	0	0	0	0	0	0	0	0	0	0	0	0	0	0	0	0	0	0	0	0	0	0	0	0	0	0	0	0	0	0	0	0	40.48	FALSE	FALSE	FALSE	518	0.025
GPN1p.Arg85Cys	GPN1	0.0253784	0.0207943	0.00554213	0.0539668							0.0365826	0.0383914	Cys	Arg	TRUE		4	0	0	1	0	0	0	0	3	0	0	0	0	0	0	0	0	0	0	0	0	0	0	0	0	0	0	0	0	0	0	0	0	0	0	0	0	0	0	0	0	0	0	0	0	0	0	0	0	0	0	0	0	0	0	0	0	0	0	0	0	0	0	0	0	0	39.41	FALSE	FALSE	FALSE	518	0.025
GTF3C5p.Arg302Ter	GTF3C5	0.0253784	0.0207943	0.00554213	0.0539668							0.0365826	0.0383914	Ter	Arg	FALSE		4	0	0	1	0	0	0	0	3	0	0	0	0	0	0	0	0	0	0	0	0	0	0	0	0	0	0	0	0	0	0	0	0	0	0	0	0	0	0	0	0	0	0	0	0	0	0	0	0	0	0	0	0	0	0	0	0	0	0	0	0	0	0	0	0	0	39.94	FALSE	FALSE	FALSE	518	0.025
HEG1p.Arg1343Gln	HEG1	0.0253784	0.0207943	0.00554213	0.0539668							0.0365826	0.0383914	Gln	Arg	FALSE		4	0	0	1	0	0	0	0	3	0	0	0	0	0	0	0	0	0	0	0	0	0	0	0	0	0	0	0	0	0	0	0	0	0	0	0	0	0	0	0	0	0	0	0	0	0	0	0	0	0	0	0	0	0	0	0	0	0	0	0	0	0	0	0	0	0	39.47	FALSE	FALSE	FALSE	518	0.025
HHIPp.Phe148Leu	HHIP	0.0253784	0.0207943	0.00554213	0.0539668							0.0365826	0.0383914	Leu	Phe	FALSE		4	0	0	1	0	0	0	0	3	0	0	0	0	0	0	0	0	0	0	0	0	0	0	0	0	0	0	0	0	0	0	0	0	0	0	0	0	0	0	0	0	0	0	0	0	0	0	0	0	0	0	0	0	0	0	0	0	0	0	0	0	0	0	0	0	0	40.24	FALSE	FALSE	FALSE	518	0.025
HLA-DPB1p.Glu34Asp	HLA-DPB1	0.0253784	0.0207943	0.00554213	0.0539668							0.0365826	0.0383914	Asp	Glu	FALSE		4	0	0	1	0	0	0	0	3	0	0	0	0	0	0	0	0	0	0	0	0	0	0	0	0	0	0	0	0	0	0	0	0	0	0	0	0	0	0	0	0	0	0	0	0	0	0	0	0	0	0	0	0	0	0	0	0	0	0	0	0	0	0	0	0	0	40.43	FALSE	FALSE	FALSE	518	0.025
HPS5p.Glu483Ter	HPS5	0.0253784	0.0207943	0.00554213	0.0539668							0.0365826	0.0383914	Ter	Glu	FALSE		4	0	0	1	0	0	0	0	3	0	0	0	0	0	0	0	0	0	0	0	0	0	0	0	0	0	0	0	0	0	0	0	0	0	0	0	0	0	0	0	0	0	0	0	0	0	0	0	0	0	0	0	0	0	0	0	0	0	0	0	0	0	0	0	0	0	39.67	FALSE	FALSE	FALSE	518	0.025
HTR3Cp.Ala27Thr	HTR3C	0.0253784	0.0207943	0.00554213	0.0539668							0.0365826	0.0383914	Thr	Ala	TRUE		4	0	0	1	0	0	0	0	3	0	0	0	0	0	0	0	0	0	0	0	0	0	0	0	0	0	0	0	0	0	0	0	0	0	0	0	0	0	0	0	0	0	0	0	0	0	0	0	0	0	0	0	0	0	0	0	0	0	0	0	0	0	0	0	0	0	40.78	FALSE	FALSE	FALSE	518	0.025
IGLV1-50p.Phe83Leu	IGLV1-50	0.0253784	0.0207943	0.00554213	0.0539668							0.0365826	0.0383914	Leu	Phe	FALSE		4	0	0	1	0	0	0	0	3	0	0	0	0	0	0	0	0	0	0	0	0	0	0	0	0	0	0	0	0	0	0	0	0	0	0	0	0	0	0	0	0	0	0	0	0	0	0	0	0	0	0	0	0	0	0	0	0	0	0	0	0	0	0	0	0	0	39.97	FALSE	FALSE	FALSE	518	0.025
IL5RAp.Leu47Ile	IL5RA	0.0253784	0.0207943	0.00554213	0.0539668							0.0365826	0.0383914	Ile	Leu	FALSE		4	0	0	1	0	0	0	0	3	0	0	0	0	0	0	0	0	0	0	0	0	0	0	0	0	0	0	0	0	0	0	0	0	0	0	0	0	0	0	0	0	0	0	0	0	0	0	0	0	0	0	0	0	0	0	0	0	0	0	0	0	0	0	0	0	0	39.86	FALSE	FALSE	FALSE	518	0.025
IQCA1p.Ser570Leu	IQCA1	0.0253784	0.0207943	0.00554213	0.0539668							0.0365826	0.0383914	Leu	Ser	FALSE		4	0	0	1	0	0	0	0	3	0	0	0	0	0	0	0	0	0	0	0	0	0	0	0	0	0	0	0	0	0	0	0	0	0	0	0	0	0	0	0	0	0	0	0	0	0	0	0	0	0	0	0	0	0	0	0	0	0	0	0	0	0	0	0	0	0	41.16	FALSE	FALSE	FALSE	518	0.025
IQCF2p.Arg4Ter	IQCF2	0.0253784	0.0207943	0.00554213	0.0539668							0.0365826	0.0383914	Ter	Arg	FALSE		4	0	0	1	0	0	0	0	3	0	0	0	0	0	0	0	0	0	0	0	0	0	0	0	0	0	0	0	0	0	0	0	0	0	0	0	0	0	0	0	0	0	0	0	0	0	0	0	0	0	0	0	0	0	0	0	0	0	0	0	0	0	0	0	0	0	40.22	FALSE	FALSE	FALSE	518	0.025
KANSL2p.Glu440Ter	KANSL2	0.0253784	0.0207943	0.00554213	0.0530891							0.0365826	0.0383914	Ter	Glu	FALSE		4	0	0	1	0	0	0	0	3	0	0	0	0	0	0	0	0	0	0	0	0	0	0	0	0	0	0	0	0	0	0	0	0	0	0	0	0	0	0	0	0	0	0	0	0	0	0	0	0	0	0	0	0	0	0	0	0	0	0	0	0	0	0	0	0	0	39.5	FALSE	FALSE	FALSE	518	0.025
KBTBD7p.Arg546Trp	KBTBD7	0.0253784	0.0207943	0.00554213	0.0539668							0.0365826	0.0383914	Trp	Arg	FALSE		4	0	0	1	0	0	0	0	3	0	0	0	0	0	0	0	0	0	0	0	0	0	0	0	0	0	0	0	0	0	0	0	0	0	0	0	0	0	0	0	0	0	0	0	0	0	0	0	0	0	0	0	0	0	0	0	0	0	0	0	0	0	0	0	0	0	39.72	FALSE	FALSE	FALSE	518	0.025
KCNQ1p.Arg518Ter	KCNQ1	0.0253784	0.0207943	0.00554213	0.0539668							0.0365826	0.0383914	Ter	Arg	FALSE		4	0	0	1	0	0	0	0	3	0	0	0	0	0	0	0	0	0	0	0	0	0	0	0	0	0	0	0	0	0	0	0	0	0	0	0	0	0	0	0	0	0	0	0	0	0	0	0	0	0	0	0	0	0	0	0	0	0	0	0	0	0	0	0	0	0	40.05	FALSE	FALSE	FALSE	518	0.025
KCNS2p.Asp211Asn	KCNS2	0.0253784	0.0207943	0.00554213	0.0539668							0.0365826	0.0383914	Asn	Asp	FALSE		4	0	0	1	0	0	0	0	3	0	0	0	0	0	0	0	0	0	0	0	0	0	0	0	0	0	0	0	0	0	0	0	0	0	0	0	0	0	0	0	0	0	0	0	0	0	0	0	0	0	0	0	0	0	0	0	0	0	0	0	0	0	0	0	0	0	40.22	FALSE	FALSE	FALSE	518	0.025
KCTD3p.Glu230Lys	KCTD3	0.0253784	0.0207943	0.00554213	0.0539668							0.0365826	0.0383914	Lys	Glu	TRUE		4	0	0	1	0	0	0	0	3	0	0	0	0	0	0	0	0	0	0	0	0	0	0	0	0	0	0	0	0	0	0	0	0	0	0	0	0	0	0	0	0	0	0	0	0	0	0	0	0	0	0	0	0	0	0	0	0	0	0	0	0	0	0	0	0	0	40.74	FALSE	FALSE	FALSE	518	0.025
KIAA0408p.Arg688Ter	KIAA0408	0.0253784	0.0207943	0.00554213	0.0530891							0.0365826	0.0383914	Ter	Arg	FALSE		4	0	0	1	0	0	0	0	3	0	0	0	0	0	0	0	0	0	0	0	0	0	0	0	0	0	0	0	0	0	0	0	0	0	0	0	0	0	0	0	0	0	0	0	0	0	0	0	0	0	0	0	0	0	0	0	0	0	0	0	0	0	0	0	0	0	40.65	FALSE	FALSE	FALSE	518	0.025
KIAA1549p.Arg1275Gln	KIAA1549	0.0253784	0.0207943	0.00554213	0.0539668							0.0365826	0.0383914	Gln	Arg	FALSE	2	4	0	0	1	0	0	0	0	3	0	0	0	0	0	0	0	0	0	0	0	0	0	0	0	0	0	0	0	0	0	0	0	0	0	0	0	0	0	0	0	0	0	0	0	0	0	0	0	0	0	0	0	0	0	0	0	0	0	0	0	0	0	0	0	0	0	40.15	FALSE	FALSE	FALSE	518	0.025
KIF5Cp.Arg111Gln	KIF5C	0.0253784	0.0207943	0.00554213	0.0539668							0.0365826	0.0383914	Gln	Arg	FALSE		4	0	0	1	0	0	0	0	3	0	0	0	0	0	0	0	0	0	0	0	0	0	0	0	0	0	0	0	0	0	0	0	0	0	0	0	0	0	0	0	0	0	0	0	0	0	0	0	0	0	0	0	0	0	0	0	0	0	0	0	0	0	0	0	0	0	40.1	FALSE	FALSE	FALSE	518	0.025
KLBp.Phe369Leu	KLB	0.0253784	0.0207943	0.00554213	0.0539668							0.0365826	0.0383914	Leu	Phe	FALSE		4	0	0	1	0	0	0	0	3	0	0	0	0	0	0	0	0	0	0	0	0	0	0	0	0	0	0	0	0	0	0	0	0	0	0	0	0	0	0	0	0	0	0	0	0	0	0	0	0	0	0	0	0	0	0	0	0	0	0	0	0	0	0	0	0	0	40.04	FALSE	FALSE	FALSE	518	0.025
KLC2p.Ala385Val	KLC2	0.0253784	0.0207943	0.00554213	0.0539668							0.0365826	0.0383914	Val	Ala	FALSE		4	0	0	1	0	0	0	0	3	0	0	0	0	0	0	0	0	0	0	0	0	0	0	0	0	0	0	0	0	0	0	0	0	0	0	0	0	0	0	0	0	0	0	0	0	0	0	0	0	0	0	0	0	0	0	0	0	0	0	0	0	0	0	0	0	0	39.62	FALSE	FALSE	FALSE	518	0.025
KRT31p.Arg202His	KRT31	0.0253784	0.0207943	0.00554213	0.0539668							0.0365826	0.0383914	His	Arg	TRUE		4	0	0	1	0	0	0	0	3	0	0	0	0	0	0	0	0	0	0	0	0	0	0	0	0	0	0	0	0	0	0	0	0	0	0	0	0	0	0	0	0	0	0	0	0	0	0	0	0	0	0	0	0	0	0	0	0	0	0	0	0	0	0	0	0	0	40.29	FALSE	FALSE	FALSE	518	0.025
KRT84p.Arg375Cys	KRT84	0.0253784	0.0207943	0.00554213	0.0539668							0.0365826	0.0383914	Cys	Arg	TRUE		4	0	0	1	0	0	0	0	3	0	0	0	0	0	0	0	0	0	0	0	0	0	0	0	0	0	0	0	0	0	0	0	0	0	0	0	0	0	0	0	0	0	0	0	0	0	0	0	0	0	0	0	0	0	0	0	0	0	0	0	0	0	0	0	0	0	40.04	FALSE	FALSE	FALSE	518	0.025
LDB2p.Ser218Leu	LDB2	0.0253784	0.0207943	0.00554213	0.0539668							0.0365826	0.0383914	Leu	Ser	FALSE		4	0	0	1	0	0	0	0	3	0	0	0	0	0	0	0	0	0	0	0	0	0	0	0	0	0	0	0	0	0	0	0	0	0	0	0	0	0	0	0	0	0	0	0	0	0	0	0	0	0	0	0	0	0	0	0	0	0	0	0	0	0	0	0	0	0	40.91	FALSE	FALSE	FALSE	518	0.025
LPPR5p.Arg118Gln	LPPR5	0.0253784	0.0207943	0.00554213	0.0539668							0.0365826	0.0383914	Gln	Arg	FALSE		4	0	0	1	0	0	0	0	3	0	0	0	0	0	0	0	0	0	0	0	0	0	0	0	0	0	0	0	0	0	0	0	0	0	0	0	0	0	0	0	0	0	0	0	0	0	0	0	0	0	0	0	0	0	0	0	0	0	0	0	0	0	0	0	0	0	40.44	FALSE	FALSE	FALSE	518	0.025
LRRC8Bp.Arg92Gln	LRRC8B	0.0253784	0.0207943	0.00554213	0.0539668							0.0365826	0.0383914	Gln	Arg	FALSE		4	0	0	1	0	0	0	0	3	0	0	0	0	0	0	0	0	0	0	0	0	0	0	0	0	0	0	0	0	0	0	0	0	0	0	0	0	0	0	0	0	0	0	0	0	0	0	0	0	0	0	0	0	0	0	0	0	0	0	0	0	0	0	0	0	0	40.34	FALSE	FALSE	FALSE	518	0.025
LRRFIP2p.Glu495Ter	LRRFIP2	0.0253784	0.0207943	0.00554213	0.0539668							0.0365826	0.0383914	Ter	Glu	FALSE		4	0	0	1	0	0	0	0	3	0	0	0	0	0	0	0	0	0	0	0	0	0	0	0	0	0	0	0	0	0	0	0	0	0	0	0	0	0	0	0	0	0	0	0	0	0	0	0	0	0	0	0	0	0	0	0	0	0	0	0	0	0	0	0	0	0	40.75	FALSE	FALSE	FALSE	518	0.025
LUMp.Ser250Tyr	LUM	0.0253784	0.0207943	0.00554213	0.0539668							0.0365826	0.0383914	Tyr	Ser	TRUE		4	0	0	1	0	0	0	0	3	0	0	0	0	0	0	0	0	0	0	0	0	0	0	0	0	0	0	0	0	0	0	0	0	0	0	0	0	0	0	0	0	0	0	0	0	0	0	0	0	0	0	0	0	0	0	0	0	0	0	0	0	0	0	0	0	0	40.11	FALSE	FALSE	FALSE	518	0.025
LUZP4p.Arg5Trp	LUZP4	0.0253784	0.0207943	0.00554213	0.0539668							0.0365826	0.0383914	Trp	Arg	FALSE		4	0	0	1	0	0	0	0	3	0	0	0	0	0	0	0	0	0	0	0	0	0	0	0	0	0	0	0	0	0	0	0	0	0	0	0	0	0	0	0	0	0	0	0	0	0	0	0	0	0	0	0	0	0	0	0	0	0	0	0	0	0	0	0	0	0	40.41	FALSE	FALSE	FALSE	518	0.025
MAD2L1p.Phe23Leu	MAD2L1	0.0253784	0.0207943	0.00554213	0.0539668							0.0365826	0.0383914	Leu	Phe	FALSE		4	0	0	1	0	0	0	0	3	0	0	0	0	0	0	0	0	0	0	0	0	0	0	0	0	0	0	0	0	0	0	0	0	0	0	0	0	0	0	0	0	0	0	0	0	0	0	0	0	0	0	0	0	0	0	0	0	0	0	0	0	0	0	0	0	0	40.24	FALSE	FALSE	FALSE	518	0.025
MAP3K13p.Arg456Ter	MAP3K13	0.0253784	0.0207943	0.00554213	0.0539668							0.0365826	0.0383914	Ter	Arg	FALSE	1	4	0	0	1	0	0	0	0	3	0	0	0	0	0	0	0	0	0	0	0	0	0	0	0	0	0	0	0	0	0	0	0	0	0	0	0	0	0	0	0	0	0	0	0	0	0	0	0	0	0	0	0	0	0	0	0	0	0	0	0	0	0	0	0	0	0	39.16	FALSE	FALSE	FALSE	518	0.025
MCM9p.Ser774Leu	MCM9	0.0253784	0.0207943	0.00554213	0.0539668							0.0365826	0.0383914	Leu	Ser	FALSE		4	0	0	1	0	0	0	0	3	0	0	0	0	0	0	0	0	0	0	0	0	0	0	0	0	0	0	0	0	0	0	0	0	0	0	0	0	0	0	0	0	0	0	0	0	0	0	0	0	0	0	0	0	0	0	0	0	0	0	0	0	0	0	0	0	0	39.96	FALSE	FALSE	FALSE	518	0.025
MTTPp.Arg58His	MTTP	0.0253784	0.0207943	0.00554213	0.0539668							0.0365826	0.0383914	His	Arg	TRUE		4	0	0	1	0	0	0	0	3	0	0	0	0	0	0	0	0	0	0	0	0	0	0	0	0	0	0	0	0	0	0	0	0	0	0	0	0	0	0	0	0	0	0	0	0	0	0	0	0	0	0	0	0	0	0	0	0	0	0	0	0	0	0	0	0	0	39.95	FALSE	FALSE	FALSE	518	0.025
MYO18Bp.Arg594His	MYO18B	0.0253784	0.0207943	0.00554213	0.0539668							0.0365826	0.0383914	His	Arg	TRUE		4	0	0	1	0	0	0	0	3	0	0	0	0	0	0	0	0	0	0	0	0	0	0	0	0	0	0	0	0	0	0	0	0	0	0	0	0	0	0	0	0	0	0	0	0	0	0	0	0	0	0	0	0	0	0	0	0	0	0	0	0	0	0	0	0	0	40.45	FALSE	FALSE	FALSE	518	0.025
MYPNp.Ala217Val	MYPN	0.0253784	0.0207943	0.00554213	0.0530891							0.0365826	0.0383914	Val	Ala	FALSE		4	0	0	1	0	0	0	0	3	0	0	0	0	0	0	0	0	0	0	0	0	0	0	0	0	0	0	0	0	0	0	0	0	0	0	0	0	0	0	0	0	0	0	0	0	0	0	0	0	0	0	0	0	0	0	0	0	0	0	0	0	0	0	0	0	0	40.55	FALSE	FALSE	FALSE	518	0.025
N6AMT2p.Arg162Trp	N6AMT2	0.0253784	0.0207943	0.00554213	0.0539668							0.0365826	0.0383914	Trp	Arg	FALSE		4	0	0	1	0	0	0	0	3	0	0	0	0	0	0	0	0	0	0	0	0	0	0	0	0	0	0	0	0	0	0	0	0	0	0	0	0	0	0	0	0	0	0	0	0	0	0	0	0	0	0	0	0	0	0	0	0	0	0	0	0	0	0	0	0	0	40.34	FALSE	FALSE	FALSE	518	0.025
NAA35p.Arg615Trp	NAA35	0.0253784	0.0207943	0.00554213	0.0539668							0.0365826	0.0383914	Trp	Arg	FALSE		4	0	0	1	0	0	0	0	3	0	0	0	0	0	0	0	0	0	0	0	0	0	0	0	0	0	0	0	0	0	0	0	0	0	0	0	0	0	0	0	0	0	0	0	0	0	0	0	0	0	0	0	0	0	0	0	0	0	0	0	0	0	0	0	0	0	40.37	FALSE	FALSE	FALSE	518	0.025
NAPGp.Glu17Asp	NAPG	0.0253784	0.0207943	0.00554213	0.0539668							0.0365826	0.0383914	Asp	Glu	FALSE		4	0	0	1	0	0	0	0	3	0	0	0	0	0	0	0	0	0	0	0	0	0	0	0	0	0	0	0	0	0	0	0	0	0	0	0	0	0	0	0	0	0	0	0	0	0	0	0	0	0	0	0	0	0	0	0	0	0	0	0	0	0	0	0	0	0	39.93	FALSE	FALSE	FALSE	518	0.025
NDUFS1p.Arg515Trp	NDUFS1	0.0253784	0.0207943	0.00554213	0.0539668							0.0365826	0.0383914	Trp	Arg	FALSE		4	0	0	1	0	0	0	0	3	0	0	0	0	0	0	0	0	0	0	0	0	0	0	0	0	0	0	0	0	0	0	0	0	0	0	0	0	0	0	0	0	0	0	0	0	0	0	0	0	0	0	0	0	0	0	0	0	0	0	0	0	0	0	0	0	0	39.82	FALSE	FALSE	FALSE	518	0.025
NIPAL2p.Leu196Ile	NIPAL2	0.0253784	0.0207943	0.00554213	0.0539668							0.0365826	0.0383914	Ile	Leu	FALSE		4	0	0	1	0	0	0	0	3	0	0	0	0	0	0	0	0	0	0	0	0	0	0	0	0	0	0	0	0	0	0	0	0	0	0	0	0	0	0	0	0	0	0	0	0	0	0	0	0	0	0	0	0	0	0	0	0	0	0	0	0	0	0	0	0	0	40.11	FALSE	FALSE	FALSE	518	0.025
NLRP7p.Glu1013Ter	NLRP7	0.0253784	0.0207943	0.00554213	0.0539668							0.0365826	0.0383914	Ter	Glu	FALSE		4	0	0	1	0	0	0	0	3	0	0	0	0	0	0	0	0	0	0	0	0	0	0	0	0	0	0	0	0	0	0	0	0	0	0	0	0	0	0	0	0	0	0	0	0	0	0	0	0	0	0	0	0	0	0	0	0	0	0	0	0	0	0	0	0	0	40.35	FALSE	FALSE	FALSE	518	0.025
NLRP9p.Phe564Leu	NLRP9	0.0253784	0.0207943	0.00554213	0.0539668							0.0365826	0.0383914	Leu	Phe	FALSE		4	0	0	1	0	0	0	0	3	0	0	0	0	0	0	0	0	0	0	0	0	0	0	0	0	0	0	0	0	0	0	0	0	0	0	0	0	0	0	0	0	0	0	0	0	0	0	0	0	0	0	0	0	0	0	0	0	0	0	0	0	0	0	0	0	0	39.91	FALSE	FALSE	FALSE	518	0.025
NOL10p.Ser548Leu	NOL10	0.0253784	0.0207943	0.00554213	0.0539668							0.0365826	0.0383914	Leu	Ser	FALSE		4	0	0	1	0	0	0	0	3	0	0	0	0	0	0	0	0	0	0	0	0	0	0	0	0	0	0	0	0	0	0	0	0	0	0	0	0	0	0	0	0	0	0	0	0	0	0	0	0	0	0	0	0	0	0	0	0	0	0	0	0	0	0	0	0	0	40.66	FALSE	FALSE	FALSE	518	0.025
NONOp.Glu102Lys	NONO	0.0253784	0.0207943	0.00554213	0.0539668							0.0365826	0.0383914	Lys	Glu	TRUE	1	4	0	0	1	0	0	0	0	3	0	0	0	0	0	0	0	0	0	0	0	0	0	0	0	0	0	0	0	0	0	0	0	0	0	0	0	0	0	0	0	0	0	0	0	0	0	0	0	0	0	0	0	0	0	0	0	0	0	0	0	0	0	0	0	0	0	39.97	FALSE	FALSE	FALSE	518	0.025
NPY1Rp.Ala371Thr	NPY1R	0.0253784	0.0207943	0.00554213	0.0539668							0.0365826	0.0383914	Thr	Ala	TRUE		4	0	0	1	0	0	0	0	3	0	0	0	0	0	0	0	0	0	0	0	0	0	0	0	0	0	0	0	0	0	0	0	0	0	0	0	0	0	0	0	0	0	0	0	0	0	0	0	0	0	0	0	0	0	0	0	0	0	0	0	0	0	0	0	0	0	39.88	FALSE	FALSE	FALSE	518	0.025
NSMCE1p.Asp244Asn	NSMCE1	0.0253784	0.0207943	0.00554213	0.0539668							0.0365826	0.0383914	Asn	Asp	FALSE		4	0	0	1	0	0	0	0	3	0	0	0	0	0	0	0	0	0	0	0	0	0	0	0	0	0	0	0	0	0	0	0	0	0	0	0	0	0	0	0	0	0	0	0	0	0	0	0	0	0	0	0	0	0	0	0	0	0	0	0	0	0	0	0	0	0	40.03	FALSE	FALSE	FALSE	518	0.025
NUP35p.Arg52Gln	NUP35	0.0253784	0.0207943	0.00554213	0.0539668							0.0365826	0.0383914	Gln	Arg	FALSE		4	0	0	1	0	0	0	0	3	0	0	0	0	0	0	0	0	0	0	0	0	0	0	0	0	0	0	0	0	0	0	0	0	0	0	0	0	0	0	0	0	0	0	0	0	0	0	0	0	0	0	0	0	0	0	0	0	0	0	0	0	0	0	0	0	0	41.4	FALSE	FALSE	FALSE	518	0.025
OCSTAMPp.Asp538Asn	OCSTAMP	0.0253784	0.0207943	0.00554213	0.0539668							0.0365826	0.0383914	Asn	Asp	FALSE		4	0	0	1	0	0	0	0	3	0	0	0	0	0	0	0	0	0	0	0	0	0	0	0	0	0	0	0	0	0	0	0	0	0	0	0	0	0	0	0	0	0	0	0	0	0	0	0	0	0	0	0	0	0	0	0	0	0	0	0	0	0	0	0	0	0	40.28	FALSE	FALSE	FALSE	518	0.025
OGDHLp.Arg30Cys	OGDHL	0.0253784	0.0207943	0.00554213	0.0539668							0.0365826	0.0383914	Cys	Arg	TRUE		4	0	0	1	0	0	0	0	3	0	0	0	0	0	0	0	0	0	0	0	0	0	0	0	0	0	0	0	0	0	0	0	0	0	0	0	0	0	0	0	0	0	0	0	0	0	0	0	0	0	0	0	0	0	0	0	0	0	0	0	0	0	0	0	0	0	40.81	FALSE	FALSE	FALSE	518	0.025
OR51M1p.Ser145Leu	OR51M1	0.0253784	0.0207943	0.00554213	0.0539668							0.0365826	0.0383914	Leu	Ser	FALSE		4	0	0	1	0	0	0	0	3	0	0	0	0	0	0	0	0	0	0	0	0	0	0	0	0	0	0	0	0	0	0	0	0	0	0	0	0	0	0	0	0	0	0	0	0	0	0	0	0	0	0	0	0	0	0	0	0	0	0	0	0	0	0	0	0	0	40.25	FALSE	FALSE	FALSE	518	0.025
OR5B21p.Glu293Ter	OR5B21	0.0253784	0.0207943	0.00554213	0.0539668							0.0365826	0.0383914	Ter	Glu	FALSE		4	0	0	1	0	0	0	0	3	0	0	0	0	0	0	0	0	0	0	0	0	0	0	0	0	0	0	0	0	0	0	0	0	0	0	0	0	0	0	0	0	0	0	0	0	0	0	0	0	0	0	0	0	0	0	0	0	0	0	0	0	0	0	0	0	0	40.43	FALSE	FALSE	FALSE	518	0.025
OR5C1p.Ser141Leu	OR5C1	0.0253784	0.0207943	0.00554213	0.0539668							0.0365826	0.0383914	Leu	Ser	FALSE		4	0	0	1	0	0	0	0	3	0	0	0	0	0	0	0	0	0	0	0	0	0	0	0	0	0	0	0	0	0	0	0	0	0	0	0	0	0	0	0	0	0	0	0	0	0	0	0	0	0	0	0	0	0	0	0	0	0	0	0	0	0	0	0	0	0	40.27	FALSE	FALSE	FALSE	518	0.025
OR5D14p.Glu85Asp	OR5D14	0.0253784	0.0207943	0.00554213	0.0539668							0.0365826	0.0383914	Asp	Glu	FALSE		4	0	0	1	0	0	0	0	3	0	0	0	0	0	0	0	0	0	0	0	0	0	0	0	0	0	0	0	0	0	0	0	0	0	0	0	0	0	0	0	0	0	0	0	0	0	0	0	0	0	0	0	0	0	0	0	0	0	0	0	0	0	0	0	0	0	39.85	FALSE	FALSE	FALSE	518	0.025
OS9p.Arg360Ter	OS9	0.0253784	0.0207943	0.00554213	0.0539668							0.0365826	0.0383914	Ter	Arg	FALSE		4	0	0	1	0	0	0	0	3	0	0	0	0	0	0	0	0	0	0	0	0	0	0	0	0	0	0	0	0	0	0	0	0	0	0	0	0	0	0	0	0	0	0	0	0	0	0	0	0	0	0	0	0	0	0	0	0	0	0	0	0	0	0	0	0	0	40.66	FALSE	FALSE	FALSE	518	0.025
OSBPL10p.Glu240Lys	OSBPL10	0.0253784	0.0207943	0.00554213	0.0539668							0.0365826	0.0383914	Lys	Glu	TRUE		4	0	0	1	0	0	0	0	3	0	0	0	0	0	0	0	0	0	0	0	0	0	0	0	0	0	0	0	0	0	0	0	0	0	0	0	0	0	0	0	0	0	0	0	0	0	0	0	0	0	0	0	0	0	0	0	0	0	0	0	0	0	0	0	0	0	39.87	FALSE	FALSE	FALSE	518	0.025
OSBPL6p.Arg577Gln	OSBPL6	0.0253784	0.0207943	0.00554213	0.0539668							0.0365826	0.0383914	Gln	Arg	FALSE		4	0	0	1	0	0	0	0	3	0	0	0	0	0	0	0	0	0	0	0	0	0	0	0	0	0	0	0	0	0	0	0	0	0	0	0	0	0	0	0	0	0	0	0	0	0	0	0	0	0	0	0	0	0	0	0	0	0	0	0	0	0	0	0	0	0	40.75	FALSE	FALSE	FALSE	518	0.025
OTUD6Ap.Arg13Cys	OTUD6A	0.0253784	0.0207943	0.00554213	0.0539668							0.0365826	0.0383914	Cys	Arg	TRUE		4	0	0	1	0	0	0	0	3	0	0	0	0	0	0	0	0	0	0	0	0	0	0	0	0	0	0	0	0	0	0	0	0	0	0	0	0	0	0	0	0	0	0	0	0	0	0	0	0	0	0	0	0	0	0	0	0	0	0	0	0	0	0	0	0	0	40.37	FALSE	FALSE	FALSE	518	0.025
PAFAH1B1p.Arg144Gln	PAFAH1B1	0.0253784	0.0207943	0.00554213	0.0539668							0.0365826	0.0383914	Gln	Arg	FALSE		4	0	0	1	0	0	0	0	3	0	0	0	0	0	0	0	0	0	0	0	0	0	0	0	0	0	0	0	0	0	0	0	0	0	0	0	0	0	0	0	0	0	0	0	0	0	0	0	0	0	0	0	0	0	0	0	0	0	0	0	0	0	0	0	0	0	40.81	FALSE	FALSE	FALSE	518	0.025
PCDHB12p.Arg289Cys	PCDHB12	0.0253784	0.0207943	0.00554213	0.0539668							0.0365826	0.0383914	Cys	Arg	TRUE		4	0	0	1	0	0	0	0	3	0	0	0	0	0	0	0	0	0	0	0	0	0	0	0	0	0	0	0	0	0	0	0	0	0	0	0	0	0	0	0	0	0	0	0	0	0	0	0	0	0	0	0	0	0	0	0	0	0	0	0	0	0	0	0	0	0	40.47	FALSE	FALSE	FALSE	518	0.025
PCDHGA12p.Ala637Val	PCDHGA12	0.0253784	0.0207943	0.00554213	0.0539668							0.0365826	0.0383914	Val	Ala	FALSE		4	0	0	1	0	0	0	0	3	0	0	0	0	0	0	0	0	0	0	0	0	0	0	0	0	0	0	0	0	0	0	0	0	0	0	0	0	0	0	0	0	0	0	0	0	0	0	0	0	0	0	0	0	0	0	0	0	0	0	0	0	0	0	0	0	0	40.07	FALSE	FALSE	FALSE	518	0.025
PCDHGA6p.Arg101Trp	PCDHGA6	0.0253784	0.0207943	0.00554213	0.0539668							0.0365826	0.0383914	Trp	Arg	FALSE		4	0	0	1	0	0	0	0	3	0	0	0	0	0	0	0	0	0	0	0	0	0	0	0	0	0	0	0	0	0	0	0	0	0	0	0	0	0	0	0	0	0	0	0	0	0	0	0	0	0	0	0	0	0	0	0	0	0	0	0	0	0	0	0	0	0	40.55	FALSE	FALSE	FALSE	518	0.025
PDE7Bp.Glu11Lys	PDE7B	0.0253784	0.0207943	0.00554213	0.0539668							0.0365826	0.0383914	Lys	Glu	TRUE		4	0	0	1	0	0	0	0	3	0	0	0	0	0	0	0	0	0	0	0	0	0	0	0	0	0	0	0	0	0	0	0	0	0	0	0	0	0	0	0	0	0	0	0	0	0	0	0	0	0	0	0	0	0	0	0	0	0	0	0	0	0	0	0	0	0	40.1	FALSE	FALSE	FALSE	518	0.025
PLEKHM1p.Glu408Ter	PLEKHM1	0.0253784	0.0207943	0.00554213	0.0539668							0.0365826	0.0383914	Ter	Glu	FALSE		4	0	0	1	0	0	0	0	3	0	0	0	0	0	0	0	0	0	0	0	0	0	0	0	0	0	0	0	0	0	0	0	0	0	0	0	0	0	0	0	0	0	0	0	0	0	0	0	0	0	0	0	0	0	0	0	0	0	0	0	0	0	0	0	0	0	40.08	FALSE	FALSE	FALSE	518	0.025
PNPp.Arg24Gln	PNP	0.0253784	0.0207943	0.00554213	0.0539668							0.0365826	0.0383914	Gln	Arg	FALSE		4	0	0	1	0	0	0	0	3	0	0	0	0	0	0	0	0	0	0	0	0	0	0	0	0	0	0	0	0	0	0	0	0	0	0	0	0	0	0	0	0	0	0	0	0	0	0	0	0	0	0	0	0	0	0	0	0	0	0	0	0	0	0	0	0	0	39.12	FALSE	FALSE	FALSE	518	0.025
POPDC2p.Arg263His	POPDC2	0.0253784	0.0207943	0.00554213	0.0539668							0.0365826	0.0383914	His	Arg	TRUE		4	0	0	1	0	0	0	0	3	0	0	0	0	0	0	0	0	0	0	0	0	0	0	0	0	0	0	0	0	0	0	0	0	0	0	0	0	0	0	0	0	0	0	0	0	0	0	0	0	0	0	0	0	0	0	0	0	0	0	0	0	0	0	0	0	0	40.49	FALSE	FALSE	FALSE	518	0.025
PPIL2p.Glu305Lys	PPIL2	0.0253784	0.0207943	0.00554213	0.0539668							0.0365826	0.0383914	Lys	Glu	TRUE		4	0	0	1	0	0	0	0	3	0	0	0	0	0	0	0	0	0	0	0	0	0	0	0	0	0	0	0	0	0	0	0	0	0	0	0	0	0	0	0	0	0	0	0	0	0	0	0	0	0	0	0	0	0	0	0	0	0	0	0	0	0	0	0	0	0	40.48	FALSE	FALSE	FALSE	518	0.025
PPIL6p.Arg200Ter	PPIL6	0.0253784	0.0207943	0.00554213	0.0539668							0.0365826	0.0383914	Ter	Arg	FALSE		4	0	0	1	0	0	0	0	3	0	0	0	0	0	0	0	0	0	0	0	0	0	0	0	0	0	0	0	0	0	0	0	0	0	0	0	0	0	0	0	0	0	0	0	0	0	0	0	0	0	0	0	0	0	0	0	0	0	0	0	0	0	0	0	0	0	40.87	FALSE	FALSE	FALSE	518	0.025
PPP2R2Bp.Ser288Leu	PPP2R2B	0.0253784	0.0207943	0.00554213	0.0539668							0.0365826	0.0383914	Leu	Ser	FALSE		4	0	0	1	0	0	0	0	3	0	0	0	0	0	0	0	0	0	0	0	0	0	0	0	0	0	0	0	0	0	0	0	0	0	0	0	0	0	0	0	0	0	0	0	0	0	0	0	0	0	0	0	0	0	0	0	0	0	0	0	0	0	0	0	0	0	39.7	FALSE	FALSE	FALSE	518	0.025
PRDX1p.Glu65Ter	PRDX1	0.0253784	0.0207943	0.00554213	0.0539668							0.0365826	0.0383914	Ter	Glu	FALSE		4	0	0	1	0	0	0	0	3	0	0	0	0	0	0	0	0	0	0	0	0	0	0	0	0	0	0	0	0	0	0	0	0	0	0	0	0	0	0	0	0	0	0	0	0	0	0	0	0	0	0	0	0	0	0	0	0	0	0	0	0	0	0	0	0	0	40.54	FALSE	FALSE	FALSE	518	0.025
PRPH2p.Arg284His	PRPH2	0.0253784	0.0207943	0.00554213	0.0539668							0.0365826	0.0383914	His	Arg	TRUE		4	0	0	1	0	0	0	0	3	0	0	0	0	0	0	0	0	0	0	0	0	0	0	0	0	0	0	0	0	0	0	0	0	0	0	0	0	0	0	0	0	0	0	0	0	0	0	0	0	0	0	0	0	0	0	0	0	0	0	0	0	0	0	0	0	0	40.69	FALSE	FALSE	FALSE	518	0.025
PRPSAP2p.Ser79Leu	PRPSAP2	0.0253784	0.0207943	0.00554213	0.0539668							0.0365826	0.0383914	Leu	Ser	FALSE		4	0	0	1	0	0	0	0	3	0	0	0	0	0	0	0	0	0	0	0	0	0	0	0	0	0	0	0	0	0	0	0	0	0	0	0	0	0	0	0	0	0	0	0	0	0	0	0	0	0	0	0	0	0	0	0	0	0	0	0	0	0	0	0	0	0	40.66	FALSE	FALSE	FALSE	518	0.025
PRSS3p.Ser91Tyr	PRSS3	0.0253784	0.0207943	0.00554213	0.0539668							0.0365826	0.0383914	Tyr	Ser	TRUE		4	0	0	1	0	0	0	0	3	0	0	0	0	0	0	0	0	0	0	0	0	0	0	0	0	0	0	0	0	0	0	0	0	0	0	0	0	0	0	0	0	0	0	0	0	0	0	0	0	0	0	0	0	0	0	0	0	0	0	0	0	0	0	0	0	0	40.44	FALSE	FALSE	FALSE	518	0.025
PTPN12p.Glu268Ter	PTPN12	0.0253784	0.0207943	0.00554213	0.0539668							0.0365826	0.0383914	Ter	Glu	FALSE		4	0	0	1	0	0	0	0	3	0	0	0	0	0	0	0	0	0	0	0	0	0	0	0	0	0	0	0	0	0	0	0	0	0	0	0	0	0	0	0	0	0	0	0	0	0	0	0	0	0	0	0	0	0	0	0	0	0	0	0	0	0	0	0	0	0	40.26	FALSE	FALSE	FALSE	518	0.025
PZPp.Arg738Gln	PZP	0.0253784	0.0207943	0.00554213	0.0539668							0.0365826	0.0383914	Gln	Arg	FALSE		4	0	0	1	0	0	0	0	3	0	0	0	0	0	0	0	0	0	0	0	0	0	0	0	0	0	0	0	0	0	0	0	0	0	0	0	0	0	0	0	0	0	0	0	0	0	0	0	0	0	0	0	0	0	0	0	0	0	0	0	0	0	0	0	0	0	40.72	FALSE	FALSE	FALSE	518	0.025
RAB3Ap.Arg66His	RAB3A	0.0253784	0.0207943	0.00554213	0.0539668							0.0365826	0.0383914	His	Arg	TRUE		4	0	0	1	0	0	0	0	3	0	0	0	0	0	0	0	0	0	0	0	0	0	0	0	0	0	0	0	0	0	0	0	0	0	0	0	0	0	0	0	0	0	0	0	0	0	0	0	0	0	0	0	0	0	0	0	0	0	0	0	0	0	0	0	0	0	39.94	FALSE	FALSE	FALSE	518	0.025
RAB41p.Glu208Lys	RAB41	0.0253784	0.0207943	0.00554213	0.0530891							0.0365826	0.0383914	Lys	Glu	TRUE		4	0	0	1	0	0	0	0	3	0	0	0	0	0	0	0	0	0	0	0	0	0	0	0	0	0	0	0	0	0	0	0	0	0	0	0	0	0	0	0	0	0	0	0	0	0	0	0	0	0	0	0	0	0	0	0	0	0	0	0	0	0	0	0	0	0	40.11	FALSE	FALSE	FALSE	518	0.025
RAD51AP2p.Glu1102Ter	RAD51AP2	0.0253784	0.0207943	0.00554213	0.0539668							0.0365826	0.0383914	Ter	Glu	FALSE		4	0	0	1	0	0	0	0	3	0	0	0	0	0	0	0	0	0	0	0	0	0	0	0	0	0	0	0	0	0	0	0	0	0	0	0	0	0	0	0	0	0	0	0	0	0	0	0	0	0	0	0	0	0	0	0	0	0	0	0	0	0	0	0	0	0	40.31	FALSE	FALSE	FALSE	518	0.025
RAD54Bp.Glu656Lys	RAD54B	0.0253784	0.0207943	0.00554213	0.0539668							0.0365826	0.0383914	Lys	Glu	TRUE		4	0	0	1	0	0	0	0	3	0	0	0	0	0	0	0	0	0	0	0	0	0	0	0	0	0	0	0	0	0	0	0	0	0	0	0	0	0	0	0	0	0	0	0	0	0	0	0	0	0	0	0	0	0	0	0	0	0	0	0	0	0	0	0	0	0	40.89	FALSE	FALSE	FALSE	518	0.025
RAG2p.Phe343Leu	RAG2	0.0253784	0.0207943	0.00554213	0.0539668							0.0365826	0.0383914	Leu	Phe	FALSE		4	0	0	1	0	0	0	0	3	0	0	0	0	0	0	0	0	0	0	0	0	0	0	0	0	0	0	0	0	0	0	0	0	0	0	0	0	0	0	0	0	0	0	0	0	0	0	0	0	0	0	0	0	0	0	0	0	0	0	0	0	0	0	0	0	0	39.94	FALSE	FALSE	FALSE	518	0.025
RAI2p.Ser385Tyr	RAI2	0.0253784	0.0207943	0.00554213	0.0539668							0.0365826	0.0383914	Tyr	Ser	TRUE		4	0	0	1	0	0	0	0	3	0	0	0	0	0	0	0	0	0	0	0	0	0	0	0	0	0	0	0	0	0	0	0	0	0	0	0	0	0	0	0	0	0	0	0	0	0	0	0	0	0	0	0	0	0	0	0	0	0	0	0	0	0	0	0	0	0	41.04	FALSE	FALSE	FALSE	518	0.025
RAPGEF2p.Arg262Gln	RAPGEF2	0.0253784	0.0207943	0.00554213	0.0539668							0.0365826	0.0383914	Gln	Arg	FALSE		4	0	0	1	0	0	0	0	3	0	0	0	0	0	0	0	0	0	0	0	0	0	0	0	0	0	0	0	0	0	0	0	0	0	0	0	0	0	0	0	0	0	0	0	0	0	0	0	0	0	0	0	0	0	0	0	0	0	0	0	0	0	0	0	0	0	40.34	TRUE	FALSE	FALSE	518	0.025
RAPGEF6p.Arg1052Ter	RAPGEF6	0.0253784	0.0207943	0.00554213	0.0539668							0.0365826	0.0383914	Ter	Arg	FALSE		4	0	0	1	0	0	0	0	3	0	0	0	0	0	0	0	0	0	0	0	0	0	0	0	0	0	0	0	0	0	0	0	0	0	0	0	0	0	0	0	0	0	0	0	0	0	0	0	0	0	0	0	0	0	0	0	0	0	0	0	0	0	0	0	0	0	39.65	FALSE	FALSE	FALSE	518	0.025
RASA1p.Arg749Gln	RASA1	0.0253784	0.0207943	0.00554213	0.0539668							0.0365826	0.0383914	Gln	Arg	FALSE		4	0	0	1	0	0	0	0	3	0	0	0	0	0	0	0	0	0	0	0	0	0	0	0	0	0	0	0	0	0	0	0	0	0	0	0	0	0	0	0	0	0	0	0	0	0	0	0	0	0	0	0	0	0	0	0	0	0	0	0	0	0	0	0	0	0	39.76	TRUE	FALSE	FALSE	518	0.025
RBM14p.Arg141His	RBM14	0.0253784	0.0207943	0.00554213	0.0539668							0.0365826	0.0383914	His	Arg	TRUE		4	0	0	1	0	0	0	0	3	0	0	0	0	0	0	0	0	0	0	0	0	0	0	0	0	0	0	0	0	0	0	0	0	0	0	0	0	0	0	0	0	0	0	0	0	0	0	0	0	0	0	0	0	0	0	0	0	0	0	0	0	0	0	0	0	0	40.46	FALSE	FALSE	FALSE	518	0.025
RBM48p.Arg334Trp	RBM48	0.0253784	0.0207943	0.00554213	0.0539668							0.0365826	0.0383914	Trp	Arg	FALSE		4	0	0	1	0	0	0	0	3	0	0	0	0	0	0	0	0	0	0	0	0	0	0	0	0	0	0	0	0	0	0	0	0	0	0	0	0	0	0	0	0	0	0	0	0	0	0	0	0	0	0	0	0	0	0	0	0	0	0	0	0	0	0	0	0	0	40.67	FALSE	FALSE	FALSE	518	0.025
RIF1p.Val167Ile	RIF1	0.0253784	0.0207943	0.00554213	0.0539668							0.0365826	0.0383914	Ile	Val	FALSE		4	0	0	1	0	0	0	0	3	0	0	0	0	0	0	0	0	0	0	0	0	0	0	0	0	0	0	0	0	0	0	0	0	0	0	0	0	0	0	0	0	0	0	0	0	0	0	0	0	0	0	0	0	0	0	0	0	0	0	0	0	0	0	0	0	0	40.9	FALSE	FALSE	FALSE	518	0.025
RRBP1p.Glu745Lys	RRBP1	0.0253784	0.0207943	0.00554213	0.0539668							0.0365826	0.0383914	Lys	Glu	TRUE		4	0	0	1	0	0	0	0	3	0	0	0	0	0	0	0	0	0	0	0	0	0	0	0	0	0	0	0	0	0	0	0	0	0	0	0	0	0	0	0	0	0	0	0	0	0	0	0	0	0	0	0	0	0	0	0	0	0	0	0	0	0	0	0	0	0	39.66	FALSE	FALSE	FALSE	518	0.025
RUNX1p.Arg204Gln	RUNX1	0.0253784	0.0207943	0.00554213	0.0539668							0.0365826	0.0383914	Gln	Arg	FALSE	1	4	0	0	1	0	0	0	0	3	0	0	0	0	0	0	0	0	0	0	0	0	0	0	0	0	0	0	0	0	0	0	0	0	0	0	0	0	0	0	0	0	0	0	0	0	0	0	0	0	0	0	0	0	0	0	0	0	0	0	0	0	0	0	0	0	0	40.31	FALSE	FALSE	FALSE	518	0.025
RWDD2Ap.Ser241Tyr	RWDD2A	0.0253784	0.0207943	0.00554213	0.0539668							0.0365826	0.0383914	Tyr	Ser	TRUE		4	0	0	1	0	0	0	0	3	0	0	0	0	0	0	0	0	0	0	0	0	0	0	0	0	0	0	0	0	0	0	0	0	0	0	0	0	0	0	0	0	0	0	0	0	0	0	0	0	0	0	0	0	0	0	0	0	0	0	0	0	0	0	0	0	0	39.21	FALSE	FALSE	FALSE	518	0.025
RXFP1p.Ser223Tyr	RXFP1	0.0253784	0.0207943	0.00554213	0.0539668							0.0365826	0.0383914	Tyr	Ser	TRUE		4	0	0	1	0	0	0	0	3	0	0	0	0	0	0	0	0	0	0	0	0	0	0	0	0	0	0	0	0	0	0	0	0	0	0	0	0	0	0	0	0	0	0	0	0	0	0	0	0	0	0	0	0	0	0	0	0	0	0	0	0	0	0	0	0	0	40.38	FALSE	FALSE	FALSE	518	0.025
SAFB2p.Glu499Lys	SAFB2	0.0253784	0.0207943	0.00554213	0.0539668							0.0365826	0.0383914	Lys	Glu	TRUE		4	0	0	1	0	0	0	0	3	0	0	0	0	0	0	0	0	0	0	0	0	0	0	0	0	0	0	0	0	0	0	0	0	0	0	0	0	0	0	0	0	0	0	0	0	0	0	0	0	0	0	0	0	0	0	0	0	0	0	0	0	0	0	0	0	0	40.42	FALSE	FALSE	FALSE	518	0.025
SAFBp.Arg558Ter	SAFB	0.0253784	0.0207943	0.00554213	0.0539668							0.0365826	0.0383914	Ter	Arg	FALSE		4	0	0	1	0	0	0	0	3	0	0	0	0	0	0	0	0	0	0	0	0	0	0	0	0	0	0	0	0	0	0	0	0	0	0	0	0	0	0	0	0	0	0	0	0	0	0	0	0	0	0	0	0	0	0	0	0	0	0	0	0	0	0	0	0	0	40.77	FALSE	FALSE	FALSE	518	0.025
SAP130p.Arg683Trp	SAP130	0.0253784	0.0207943	0.00554213	0.0539668							0.0365826	0.0383914	Trp	Arg	FALSE		4	0	0	1	0	0	0	0	3	0	0	0	0	0	0	0	0	0	0	0	0	0	0	0	0	0	0	0	0	0	0	0	0	0	0	0	0	0	0	0	0	0	0	0	0	0	0	0	0	0	0	0	0	0	0	0	0	0	0	0	0	0	0	0	0	0	39.63	FALSE	FALSE	FALSE	518	0.025
SCNN1Gp.Arg111Cys	SCNN1G	0.0253784	0.0207943	0.00554213	0.0539668							0.0365826	0.0383914	Cys	Arg	TRUE		4	0	0	1	0	0	0	0	3	0	0	0	0	0	0	0	0	0	0	0	0	0	0	0	0	0	0	0	0	0	0	0	0	0	0	0	0	0	0	0	0	0	0	0	0	0	0	0	0	0	0	0	0	0	0	0	0	0	0	0	0	0	0	0	0	0	40.93	FALSE	FALSE	FALSE	518	0.025
SDAD1p.Arg624Gln	SDAD1	0.0253784	0.0207943	0.00554213	0.0539668							0.0365826	0.0383914	Gln	Arg	FALSE		4	0	0	1	0	0	0	0	3	0	0	0	0	0	0	0	0	0	0	0	0	0	0	0	0	0	0	0	0	0	0	0	0	0	0	0	0	0	0	0	0	0	0	0	0	0	0	0	0	0	0	0	0	0	0	0	0	0	0	0	0	0	0	0	0	0	40.56	FALSE	FALSE	FALSE	518	0.025
SEPHS1p.Glu13Lys	SEPHS1	0.0253784	0.0207943	0.00554213	0.0539668							0.0365826	0.0383914	Lys	Glu	TRUE		4	0	0	1	0	0	0	0	3	0	0	0	0	0	0	0	0	0	0	0	0	0	0	0	0	0	0	0	0	0	0	0	0	0	0	0	0	0	0	0	0	0	0	0	0	0	0	0	0	0	0	0	0	0	0	0	0	0	0	0	0	0	0	0	0	0	41.36	FALSE	FALSE	FALSE	518	0.025
SGPP2p.Arg339Cys	SGPP2	0.0253784	0.0207943	0.00554213	0.0539668							0.0365826	0.0383914	Cys	Arg	TRUE		4	0	0	1	0	0	0	0	3	0	0	0	0	0	0	0	0	0	0	0	0	0	0	0	0	0	0	0	0	0	0	0	0	0	0	0	0	0	0	0	0	0	0	0	0	0	0	0	0	0	0	0	0	0	0	0	0	0	0	0	0	0	0	0	0	0	40.46	FALSE	FALSE	FALSE	518	0.025
SH2D4Bp.Glu93Lys	SH2D4B	0.0253784	0.0207943	0.00554213	0.0530891							0.0365826	0.0383914	Lys	Glu	TRUE		4	0	0	1	0	0	0	0	3	0	0	0	0	0	0	0	0	0	0	0	0	0	0	0	0	0	0	0	0	0	0	0	0	0	0	0	0	0	0	0	0	0	0	0	0	0	0	0	0	0	0	0	0	0	0	0	0	0	0	0	0	0	0	0	0	0	41.3	FALSE	FALSE	FALSE	518	0.025
SLC25A14p.Arg93Cys	SLC25A14	0.0253784	0.0207943	0.00554213	0.0539668							0.0365826	0.0383914	Cys	Arg	TRUE		4	0	0	1	0	0	0	0	3	0	0	0	0	0	0	0	0	0	0	0	0	0	0	0	0	0	0	0	0	0	0	0	0	0	0	0	0	0	0	0	0	0	0	0	0	0	0	0	0	0	0	0	0	0	0	0	0	0	0	0	0	0	0	0	0	0	40.29	FALSE	FALSE	FALSE	518	0.025
SLC25A40p.Arg181Gln	SLC25A40	0.0253784	0.0207943	0.00554213	0.0539668							0.0365826	0.0383914	Gln	Arg	FALSE		4	0	0	1	0	0	0	0	3	0	0	0	0	0	0	0	0	0	0	0	0	0	0	0	0	0	0	0	0	0	0	0	0	0	0	0	0	0	0	0	0	0	0	0	0	0	0	0	0	0	0	0	0	0	0	0	0	0	0	0	0	0	0	0	0	0	40.45	FALSE	FALSE	FALSE	518	0.025
SLC27A6p.Phe60Leu	SLC27A6	0.0253784	0.0207943	0.00554213	0.0539668							0.0365826	0.0383914	Leu	Phe	FALSE		4	0	0	1	0	0	0	0	3	0	0	0	0	0	0	0	0	0	0	0	0	0	0	0	0	0	0	0	0	0	0	0	0	0	0	0	0	0	0	0	0	0	0	0	0	0	0	0	0	0	0	0	0	0	0	0	0	0	0	0	0	0	0	0	0	0	40.21	FALSE	FALSE	FALSE	518	0.025
SLC2A4p.Ala454Val	SLC2A4	0.0253784	0.0207943	0.00554213	0.0539668							0.0365826	0.0383914	Val	Ala	FALSE		4	0	0	1	0	0	0	0	3	0	0	0	0	0	0	0	0	0	0	0	0	0	0	0	0	0	0	0	0	0	0	0	0	0	0	0	0	0	0	0	0	0	0	0	0	0	0	0	0	0	0	0	0	0	0	0	0	0	0	0	0	0	0	0	0	0	40.67	FALSE	FALSE	FALSE	518	0.025
SLC35F2p.Arg94Gln	SLC35F2	0.0253784	0.0207943	0.00554213	0.0539668							0.0365826	0.0383914	Gln	Arg	FALSE		4	0	0	1	0	0	0	0	3	0	0	0	0	0	0	0	0	0	0	0	0	0	0	0	0	0	0	0	0	0	0	0	0	0	0	0	0	0	0	0	0	0	0	0	0	0	0	0	0	0	0	0	0	0	0	0	0	0	0	0	0	0	0	0	0	0	39.54	FALSE	FALSE	FALSE	518	0.025
SLC37A2p.Asp341Asn	SLC37A2	0.0253784	0.0207943	0.00554213	0.0539668							0.0365826	0.0383914	Asn	Asp	FALSE		4	0	0	1	0	0	0	0	3	0	0	0	0	0	0	0	0	0	0	0	0	0	0	0	0	0	0	0	0	0	0	0	0	0	0	0	0	0	0	0	0	0	0	0	0	0	0	0	0	0	0	0	0	0	0	0	0	0	0	0	0	0	0	0	0	0	40.85	FALSE	FALSE	FALSE	518	0.025
SLC7A3p.Ser96Leu	SLC7A3	0.0253784	0.0207943	0.00554213	0.0539668							0.0365826	0.0383914	Leu	Ser	FALSE		4	0	0	1	0	0	0	0	3	0	0	0	0	0	0	0	0	0	0	0	0	0	0	0	0	0	0	0	0	0	0	0	0	0	0	0	0	0	0	0	0	0	0	0	0	0	0	0	0	0	0	0	0	0	0	0	0	0	0	0	0	0	0	0	0	0	40.51	FALSE	FALSE	FALSE	518	0.025
SLC7A9p.Lys205Asn	SLC7A9	0.0253784	0.0207943	0.00554213	0.0539668							0.0365826	0.0383914	Asn	Lys	FALSE		4	0	0	1	0	0	0	0	3	0	0	0	0	0	0	0	0	0	0	0	0	0	0	0	0	0	0	0	0	0	0	0	0	0	0	0	0	0	0	0	0	0	0	0	0	0	0	0	0	0	0	0	0	0	0	0	0	0	0	0	0	0	0	0	0	0	40.04	FALSE	FALSE	FALSE	518	0.025
SMAP2p.Arg115Ter	SMAP2	0.0253784	0.0207943	0.00554213	0.0539668							0.0365826	0.0383914	Ter	Arg	FALSE		4	0	0	1	0	0	0	0	3	0	0	0	0	0	0	0	0	0	0	0	0	0	0	0	0	0	0	0	0	0	0	0	0	0	0	0	0	0	0	0	0	0	0	0	0	0	0	0	0	0	0	0	0	0	0	0	0	0	0	0	0	0	0	0	0	0	40.34	FALSE	FALSE	FALSE	518	0.025
SPATA5p.Arg655Ter	SPATA5	0.0253784	0.0207943	0.00554213	0.0539668							0.0365826	0.0383914	Ter	Arg	FALSE		4	0	0	1	0	0	0	0	3	0	0	0	0	0	0	0	0	0	0	0	0	0	0	0	0	0	0	0	0	0	0	0	0	0	0	0	0	0	0	0	0	0	0	0	0	0	0	0	0	0	0	0	0	0	0	0	0	0	0	0	0	0	0	0	0	0	41.51	FALSE	FALSE	FALSE	518	0.025
SPATA7p.Ser218Leu	SPATA7	0.0253784	0.0207943	0.00554213	0.0530891							0.0365826	0.0383914	Leu	Ser	FALSE		4	0	0	1	0	0	0	0	3	0	0	0	0	0	0	0	0	0	0	0	0	0	0	0	0	0	0	0	0	0	0	0	0	0	0	0	0	0	0	0	0	0	0	0	0	0	0	0	0	0	0	0	0	0	0	0	0	0	0	0	0	0	0	0	0	0	40.46	FALSE	FALSE	FALSE	518	0.025
SPG20p.Arg249Gln	SPG20	0.0253784	0.0207943	0.00554213	0.0539668							0.0365826	0.0383914	Gln	Arg	FALSE		4	0	0	1	0	0	0	0	3	0	0	0	0	0	0	0	0	0	0	0	0	0	0	0	0	0	0	0	0	0	0	0	0	0	0	0	0	0	0	0	0	0	0	0	0	0	0	0	0	0	0	0	0	0	0	0	0	0	0	0	0	0	0	0	0	0	40.85	FALSE	FALSE	FALSE	518	0.025
SPOPp.Ser14Leu	SPOP	0.0253784	0.0207943	0.00554213	0.0539668							0.0365826	0.0383914	Leu	Ser	FALSE	1	4	0	0	1	0	0	0	0	3	0	0	0	0	0	0	0	0	0	0	0	0	0	0	0	0	0	0	0	0	0	0	0	0	0	0	0	0	0	0	0	0	0	0	0	0	0	0	0	0	0	0	0	0	0	0	0	0	0	0	0	0	0	0	0	0	0	39.57	FALSE	FALSE	FALSE	518	0.025
SPTY2D1p.Arg677Ter	SPTY2D1	0.0253784	0.0207943	0.00554213	0.0539668							0.0365826	0.0383914	Ter	Arg	FALSE		4	0	0	1	0	0	0	0	3	0	0	0	0	0	0	0	0	0	0	0	0	0	0	0	0	0	0	0	0	0	0	0	0	0	0	0	0	0	0	0	0	0	0	0	0	0	0	0	0	0	0	0	0	0	0	0	0	0	0	0	0	0	0	0	0	0	40.68	FALSE	FALSE	FALSE	518	0.025
SPZ1p.Glu75Ter	SPZ1	0.0253784	0.0207943	0.00554213	0.0539668							0.0365826	0.0383914	Ter	Glu	FALSE		4	0	0	1	0	0	0	0	3	0	0	0	0	0	0	0	0	0	0	0	0	0	0	0	0	0	0	0	0	0	0	0	0	0	0	0	0	0	0	0	0	0	0	0	0	0	0	0	0	0	0	0	0	0	0	0	0	0	0	0	0	0	0	0	0	0	40.37	FALSE	FALSE	FALSE	518	0.025
SRRM4p.Arg144Ter	SRRM4	0.0253784	0.0207943	0.00554213	0.0539668							0.0365826	0.0383914	Ter	Arg	FALSE		4	0	0	1	0	0	0	0	3	0	0	0	0	0	0	0	0	0	0	0	0	0	0	0	0	0	0	0	0	0	0	0	0	0	0	0	0	0	0	0	0	0	0	0	0	0	0	0	0	0	0	0	0	0	0	0	0	0	0	0	0	0	0	0	0	0	40.4	FALSE	FALSE	FALSE	518	0.025
STEAP2p.Glu390Ter	STEAP2	0.0253784	0.0207943	0.00554213	0.0539668							0.0365826	0.0383914	Ter	Glu	FALSE		4	0	0	1	0	0	0	0	3	0	0	0	0	0	0	0	0	0	0	0	0	0	0	0	0	0	0	0	0	0	0	0	0	0	0	0	0	0	0	0	0	0	0	0	0	0	0	0	0	0	0	0	0	0	0	0	0	0	0	0	0	0	0	0	0	0	39.67	FALSE	FALSE	FALSE	518	0.025
STK17Ap.Ser354Leu	STK17A	0.0253784	0.0207943	0.00554213	0.0539668							0.0365826	0.0383914	Leu	Ser	FALSE		4	0	0	1	0	0	0	0	3	0	0	0	0	0	0	0	0	0	0	0	0	0	0	0	0	0	0	0	0	0	0	0	0	0	0	0	0	0	0	0	0	0	0	0	0	0	0	0	0	0	0	0	0	0	0	0	0	0	0	0	0	0	0	0	0	0	40.69	FALSE	FALSE	FALSE	518	0.025
STK39p.Glu424Lys	STK39	0.0253784	0.0207943	0.00554213	0.0539668							0.0365826	0.0383914	Lys	Glu	TRUE		4	0	0	1	0	0	0	0	3	0	0	0	0	0	0	0	0	0	0	0	0	0	0	0	0	0	0	0	0	0	0	0	0	0	0	0	0	0	0	0	0	0	0	0	0	0	0	0	0	0	0	0	0	0	0	0	0	0	0	0	0	0	0	0	0	0	39.27	FALSE	FALSE	FALSE	518	0.025
STRN3p.Lys218Asn	STRN3	0.0253784	0.0207943	0.00554213	0.0539668							0.0365826	0.0383914	Asn	Lys	FALSE		4	0	0	1	0	0	0	0	3	0	0	0	0	0	0	0	0	0	0	0	0	0	0	0	0	0	0	0	0	0	0	0	0	0	0	0	0	0	0	0	0	0	0	0	0	0	0	0	0	0	0	0	0	0	0	0	0	0	0	0	0	0	0	0	0	0	40.36	FALSE	FALSE	FALSE	518	0.025
SUCLG1p.Asp246Asn	SUCLG1	0.0253784	0.0207943	0.00554213	0.0530891							0.0365826	0.0383914	Asn	Asp	FALSE		4	0	0	1	0	0	0	0	3	0	0	0	0	0	0	0	0	0	0	0	0	0	0	0	0	0	0	0	0	0	0	0	0	0	0	0	0	0	0	0	0	0	0	0	0	0	0	0	0	0	0	0	0	0	0	0	0	0	0	0	0	0	0	0	0	0	40.21	FALSE	FALSE	FALSE	518	0.025
TAMM41p.Arg290Ter	TAMM41	0.0253784	0.0207943	0.00554213	0.0539668							0.0365826	0.0383914	Ter	Arg	FALSE		4	0	0	1	0	0	0	0	3	0	0	0	0	0	0	0	0	0	0	0	0	0	0	0	0	0	0	0	0	0	0	0	0	0	0	0	0	0	0	0	0	0	0	0	0	0	0	0	0	0	0	0	0	0	0	0	0	0	0	0	0	0	0	0	0	0	40.01	FALSE	FALSE	FALSE	518	0.025
TASP1p.Arg198Ile	TASP1	0.0253784	0.0207943	0.00554213	0.0539668							0.0365826	0.0383914	Ile	Arg	FALSE		4	0	0	1	0	0	0	0	3	0	0	0	0	0	0	0	0	0	0	0	0	0	0	0	0	0	0	0	0	0	0	0	0	0	0	0	0	0	0	0	0	0	0	0	0	0	0	0	0	0	0	0	0	0	0	0	0	0	0	0	0	0	0	0	0	0	41.01	FALSE	FALSE	FALSE	518	0.025
TCEA1p.Arg153Gln	TCEA1	0.0253784	0.0207943	0.00554213	0.0539668							0.0365826	0.0383914	Gln	Arg	FALSE	1	4	0	0	1	0	0	0	0	3	0	0	0	0	0	0	0	0	0	0	0	0	0	0	0	0	0	0	0	0	0	0	0	0	0	0	0	0	0	0	0	0	0	0	0	0	0	0	0	0	0	0	0	0	0	0	0	0	0	0	0	0	0	0	0	0	0	39.86	FALSE	FALSE	FALSE	518	0.025
TCP1p.Arg526Gln	TCP1	0.0253784	0.0207943	0.00554213	0.0539668							0.0365826	0.0383914	Gln	Arg	FALSE		4	0	0	1	0	0	0	0	3	0	0	0	0	0	0	0	0	0	0	0	0	0	0	0	0	0	0	0	0	0	0	0	0	0	0	0	0	0	0	0	0	0	0	0	0	0	0	0	0	0	0	0	0	0	0	0	0	0	0	0	0	0	0	0	0	0	39.44	FALSE	FALSE	FALSE	518	0.025
TLR7p.Leu232Ile	TLR7	0.0253784	0.0207943	0.00554213	0.0539668							0.0365826	0.0383914	Ile	Leu	FALSE		4	0	0	1	0	0	0	0	3	0	0	0	0	0	0	0	0	0	0	0	0	0	0	0	0	0	0	0	0	0	0	0	0	0	0	0	0	0	0	0	0	0	0	0	0	0	0	0	0	0	0	0	0	0	0	0	0	0	0	0	0	0	0	0	0	0	40.15	FALSE	FALSE	FALSE	518	0.025
TLR7p.Leu254Ile	TLR7	0.0253784	0.0207943	0.00554213	0.0539668							0.0365826	0.0383914	Ile	Leu	FALSE		4	0	0	1	0	0	0	0	3	0	0	0	0	0	0	0	0	0	0	0	0	0	0	0	0	0	0	0	0	0	0	0	0	0	0	0	0	0	0	0	0	0	0	0	0	0	0	0	0	0	0	0	0	0	0	0	0	0	0	0	0	0	0	0	0	0	40.25	FALSE	FALSE	FALSE	518	0.025
TMPRSS11Fp.Ala271Thr	TMPRSS11F	0.0253784	0.0207943	0.00554213	0.0539668							0.0365826	0.0383914	Thr	Ala	TRUE		4	0	0	1	0	0	0	0	3	0	0	0	0	0	0	0	0	0	0	0	0	0	0	0	0	0	0	0	0	0	0	0	0	0	0	0	0	0	0	0	0	0	0	0	0	0	0	0	0	0	0	0	0	0	0	0	0	0	0	0	0	0	0	0	0	0	40.32	FALSE	FALSE	FALSE	518	0.025
TRIM35p.Ala173Thr	TRIM35	0.0253784	0.0207943	0.00554213	0.0539668							0.0365826	0.0383914	Thr	Ala	TRUE		4	0	0	1	0	0	0	0	3	0	0	0	0	0	0	0	0	0	0	0	0	0	0	0	0	0	0	0	0	0	0	0	0	0	0	0	0	0	0	0	0	0	0	0	0	0	0	0	0	0	0	0	0	0	0	0	0	0	0	0	0	0	0	0	0	0	39.46	FALSE	FALSE	FALSE	518	0.025
TRMT12p.Glu35Ter	TRMT12	0.0253784	0.0207943	0.00554213	0.0539668							0.0365826	0.0383914	Ter	Glu	FALSE		4	0	0	1	0	0	0	0	3	0	0	0	0	0	0	0	0	0	0	0	0	0	0	0	0	0	0	0	0	0	0	0	0	0	0	0	0	0	0	0	0	0	0	0	0	0	0	0	0	0	0	0	0	0	0	0	0	0	0	0	0	0	0	0	0	0	40.4	FALSE	FALSE	FALSE	518	0.025
TTC29p.Glu137Lys	TTC29	0.0253784	0.0207943	0.00554213	0.0539668							0.0365826	0.0383914	Lys	Glu	TRUE		4	0	0	1	0	0	0	0	3	0	0	0	0	0	0	0	0	0	0	0	0	0	0	0	0	0	0	0	0	0	0	0	0	0	0	0	0	0	0	0	0	0	0	0	0	0	0	0	0	0	0	0	0	0	0	0	0	0	0	0	0	0	0	0	0	0	40.5	FALSE	FALSE	FALSE	518	0.025
TTC5p.Arg395Gln	TTC5	0.0253784	0.0207943	0.00554213	0.0539668							0.0365826	0.0383914	Gln	Arg	FALSE		4	0	0	1	0	0	0	0	3	0	0	0	0	0	0	0	0	0	0	0	0	0	0	0	0	0	0	0	0	0	0	0	0	0	0	0	0	0	0	0	0	0	0	0	0	0	0	0	0	0	0	0	0	0	0	0	0	0	0	0	0	0	0	0	0	0	40.31	FALSE	FALSE	FALSE	518	0.025
UGGT1p.Asp296Asn	UGGT1	0.0253784	0.0207943	0.00554213	0.0539668							0.0365826	0.0383914	Asn	Asp	FALSE		4	0	0	1	0	0	0	0	3	0	0	0	0	0	0	0	0	0	0	0	0	0	0	0	0	0	0	0	0	0	0	0	0	0	0	0	0	0	0	0	0	0	0	0	0	0	0	0	0	0	0	0	0	0	0	0	0	0	0	0	0	0	0	0	0	0	39.64	FALSE	FALSE	FALSE	518	0.025
USH2Ap.Arg4187Cys	USH2A	0.0253784	0.0207943	0.00554213	0.0539668							0.0365826	0.0383914	Cys	Arg	TRUE		4	0	0	1	0	0	0	0	3	0	0	0	0	0	0	0	0	0	0	0	0	0	0	0	0	0	0	0	0	0	0	0	0	0	0	0	0	0	0	0	0	0	0	0	0	0	0	0	0	0	0	0	0	0	0	0	0	0	0	0	0	0	0	0	0	0	39.46	FALSE	FALSE	FALSE	518	0.025
VAV2p.Arg103Gln	VAV2	0.0253784	0.0207943	0.00554213	0.0539668							0.0365826	0.0383914	Gln	Arg	FALSE		4	0	0	1	0	0	0	0	3	0	0	0	0	0	0	0	0	0	0	0	0	0	0	0	0	0	0	0	0	0	0	0	0	0	0	0	0	0	0	0	0	0	0	0	0	0	0	0	0	0	0	0	0	0	0	0	0	0	0	0	0	0	0	0	0	0	40.81	FALSE	FALSE	FALSE	518	0.025
VGLL3p.Arg239His	VGLL3	0.0253784	0.0207943	0.00554213	0.0539668							0.0365826	0.0383914	His	Arg	TRUE		4	0	0	1	0	0	0	0	3	0	0	0	0	0	0	0	0	0	0	0	0	0	0	0	0	0	0	0	0	0	0	0	0	0	0	0	0	0	0	0	0	0	0	0	0	0	0	0	0	0	0	0	0	0	0	0	0	0	0	0	0	0	0	0	0	0	40.2	FALSE	FALSE	FALSE	518	0.025
WDR43p.Asp474Asn	WDR43	0.0253784	0.0207943	0.00554213	0.0539668							0.0365826	0.0383914	Asn	Asp	FALSE		4	0	0	1	0	0	0	0	3	0	0	0	0	0	0	0	0	0	0	0	0	0	0	0	0	0	0	0	0	0	0	0	0	0	0	0	0	0	0	0	0	0	0	0	0	0	0	0	0	0	0	0	0	0	0	0	0	0	0	0	0	0	0	0	0	0	40.14	FALSE	FALSE	FALSE	518	0.025
WDR64p.Arg122Gln	WDR64	0.0253784	0.0207943	0.00554213	0.053111							0.0365826	0.0383914	Gln	Arg	FALSE		4	0	0	1	0	0	0	0	3	0	0	0	0	0	0	0	0	0	0	0	0	0	0	0	0	0	0	0	0	0	0	0	0	0	0	0	0	0	0	0	0	0	0	0	0	0	0	0	0	0	0	0	0	0	0	0	0	0	0	0	0	0	0	0	0	0	41.11	FALSE	FALSE	FALSE	518	0.025
WDR88p.Asp139Asn	WDR88	0.0253784	0.0207943	0.00554213	0.0539668							0.0365826	0.0383914	Asn	Asp	FALSE		4	0	0	1	0	0	0	0	3	0	0	0	0	0	0	0	0	0	0	0	0	0	0	0	0	0	0	0	0	0	0	0	0	0	0	0	0	0	0	0	0	0	0	0	0	0	0	0	0	0	0	0	0	0	0	0	0	0	0	0	0	0	0	0	0	0	39.79	FALSE	FALSE	FALSE	518	0.025
WTAPp.Arg79Ter	WTAP	0.0253784	0.0207943	0.00554213	0.0539668							0.0365826	0.0383914	Ter	Arg	FALSE		4	0	0	1	0	0	0	0	3	0	0	0	0	0	0	0	0	0	0	0	0	0	0	0	0	0	0	0	0	0	0	0	0	0	0	0	0	0	0	0	0	0	0	0	0	0	0	0	0	0	0	0	0	0	0	0	0	0	0	0	0	0	0	0	0	0	39.95	FALSE	FALSE	FALSE	518	0.025
ZC3H10p.Arg233Ter	ZC3H10	0.0253784	0.0207943	0.00554213	0.0539668							0.0365826	0.0383914	Ter	Arg	FALSE		4	0	0	1	0	0	0	0	3	0	0	0	0	0	0	0	0	0	0	0	0	0	0	0	0	0	0	0	0	0	0	0	0	0	0	0	0	0	0	0	0	0	0	0	0	0	0	0	0	0	0	0	0	0	0	0	0	0	0	0	0	0	0	0	0	0	39.83	FALSE	FALSE	FALSE	518	0.025
ZC3H3p.Arg302Gln	ZC3H3	0.0253784	0.0207943	0.00554213	0.0539668							0.0365826	0.0383914	Gln	Arg	FALSE		4	0	0	1	0	0	0	0	3	0	0	0	0	0	0	0	0	0	0	0	0	0	0	0	0	0	0	0	0	0	0	0	0	0	0	0	0	0	0	0	0	0	0	0	0	0	0	0	0	0	0	0	0	0	0	0	0	0	0	0	0	0	0	0	0	0	39.56	FALSE	FALSE	FALSE	518	0.025
ZC3H6p.Glu15Lys	ZC3H6	0.0253784	0.0207943	0.00554213	0.0539668							0.0365826	0.0383914	Lys	Glu	TRUE		4	0	0	1	0	0	0	0	3	0	0	0	0	0	0	0	0	0	0	0	0	0	0	0	0	0	0	0	0	0	0	0	0	0	0	0	0	0	0	0	0	0	0	0	0	0	0	0	0	0	0	0	0	0	0	0	0	0	0	0	0	0	0	0	0	0	40.42	FALSE	FALSE	FALSE	518	0.025
ZC3HC1p.Arg491Gln	ZC3HC1	0.0253784	0.0207943	0.00554213	0.0539668							0.0365826	0.0383914	Gln	Arg	FALSE		4	0	0	1	0	0	0	0	3	0	0	0	0	0	0	0	0	0	0	0	0	0	0	0	0	0	0	0	0	0	0	0	0	0	0	0	0	0	0	0	0	0	0	0	0	0	0	0	0	0	0	0	0	0	0	0	0	0	0	0	0	0	0	0	0	0	40.35	FALSE	FALSE	FALSE	518	0.025
ZFC3H1p.Phe1679Leu	ZFC3H1	0.0253784	0.0207943	0.00554213	0.0539668							0.0365826	0.0383914	Leu	Phe	FALSE		4	0	0	1	0	0	0	0	3	0	0	0	0	0	0	0	0	0	0	0	0	0	0	0	0	0	0	0	0	0	0	0	0	0	0	0	0	0	0	0	0	0	0	0	0	0	0	0	0	0	0	0	0	0	0	0	0	0	0	0	0	0	0	0	0	0	39.86	FALSE	FALSE	FALSE	518	0.025
ZFP14p.Arg108Ile	ZFP14	0.0253784	0.0207943	0.00554213	0.0539668							0.0365826	0.0383914	Ile	Arg	FALSE		4	0	0	1	0	0	0	0	3	0	0	0	0	0	0	0	0	0	0	0	0	0	0	0	0	0	0	0	0	0	0	0	0	0	0	0	0	0	0	0	0	0	0	0	0	0	0	0	0	0	0	0	0	0	0	0	0	0	0	0	0	0	0	0	0	0	40.61	FALSE	FALSE	FALSE	518	0.025
ZNF136p.Arg156Ter	ZNF136	0.0253784	0.0207943	0.00554213	0.0539668							0.0365826	0.0383914	Ter	Arg	FALSE		4	0	0	1	0	0	0	0	3	0	0	0	0	0	0	0	0	0	0	0	0	0	0	0	0	0	0	0	0	0	0	0	0	0	0	0	0	0	0	0	0	0	0	0	0	0	0	0	0	0	0	0	0	0	0	0	0	0	0	0	0	0	0	0	0	0	40.58	FALSE	FALSE	FALSE	518	0.025
ZNF14p.Arg575Ter	ZNF14	0.0253784	0.0207943	0.00554213	0.0530891							0.0365826	0.0383914	Ter	Arg	FALSE		4	0	0	1	0	0	0	0	3	0	0	0	0	0	0	0	0	0	0	0	0	0	0	0	0	0	0	0	0	0	0	0	0	0	0	0	0	0	0	0	0	0	0	0	0	0	0	0	0	0	0	0	0	0	0	0	0	0	0	0	0	0	0	0	0	0	39.69	FALSE	FALSE	FALSE	518	0.025
ZNF180p.Arg513Ile	ZNF180	0.0253784	0.0207943	0.00554213	0.0539668							0.0365826	0.0383914	Ile	Arg	FALSE		4	0	0	1	0	0	0	0	3	0	0	0	0	0	0	0	0	0	0	0	0	0	0	0	0	0	0	0	0	0	0	0	0	0	0	0	0	0	0	0	0	0	0	0	0	0	0	0	0	0	0	0	0	0	0	0	0	0	0	0	0	0	0	0	0	0	40.47	FALSE	FALSE	FALSE	518	0.025
ZNF195p.Ala24Thr	ZNF195	0.0253784	0.0207943	0.00554213	0.0539668							0.0365826	0.0383914	Thr	Ala	TRUE		4	0	0	1	0	0	0	0	3	0	0	0	0	0	0	0	0	0	0	0	0	0	0	0	0	0	0	0	0	0	0	0	0	0	0	0	0	0	0	0	0	0	0	0	0	0	0	0	0	0	0	0	0	0	0	0	0	0	0	0	0	0	0	0	0	0	40.44	FALSE	FALSE	FALSE	518	0.025
ZNF268p.Arg324Ile	ZNF268	0.0253784	0.0207943	0.00554213	0.0539668							0.0365826	0.0383914	Ile	Arg	FALSE		4	0	0	1	0	0	0	0	3	0	0	0	0	0	0	0	0	0	0	0	0	0	0	0	0	0	0	0	0	0	0	0	0	0	0	0	0	0	0	0	0	0	0	0	0	0	0	0	0	0	0	0	0	0	0	0	0	0	0	0	0	0	0	0	0	0	39.9	FALSE	FALSE	FALSE	518	0.025
ZNF354Ap.Arg541Ter	ZNF354A	0.0253784	0.0207943	0.00554213	0.0539668							0.0365826	0.0383914	Ter	Arg	FALSE		4	0	0	1	0	0	0	0	3	0	0	0	0	0	0	0	0	0	0	0	0	0	0	0	0	0	0	0	0	0	0	0	0	0	0	0	0	0	0	0	0	0	0	0	0	0	0	0	0	0	0	0	0	0	0	0	0	0	0	0	0	0	0	0	0	0	40.31	FALSE	FALSE	FALSE	518	0.025
ZNF383p.Arg302Gln	ZNF383	0.0253784	0.0207943	0.00554213	0.0539668							0.0365826	0.0383914	Gln	Arg	FALSE		4	0	0	1	0	0	0	0	3	0	0	0	0	0	0	0	0	0	0	0	0	0	0	0	0	0	0	0	0	0	0	0	0	0	0	0	0	0	0	0	0	0	0	0	0	0	0	0	0	0	0	0	0	0	0	0	0	0	0	0	0	0	0	0	0	0	40.45	FALSE	FALSE	FALSE	518	0.025
ZNF397p.Arg50Cys	ZNF397	0.0253784	0.0207943	0.00554213	0.0539668							0.0365826	0.0383914	Cys	Arg	TRUE		4	0	0	1	0	0	0	0	3	0	0	0	0	0	0	0	0	0	0	0	0	0	0	0	0	0	0	0	0	0	0	0	0	0	0	0	0	0	0	0	0	0	0	0	0	0	0	0	0	0	0	0	0	0	0	0	0	0	0	0	0	0	0	0	0	0	40.28	FALSE	FALSE	FALSE	518	0.025
ZNF3p.Arg416Ile	ZNF3	0.0253784	0.0207943	0.00554213	0.0539668							0.0365826	0.0383914	Ile	Arg	FALSE		4	0	0	1	0	0	0	0	3	0	0	0	0	0	0	0	0	0	0	0	0	0	0	0	0	0	0	0	0	0	0	0	0	0	0	0	0	0	0	0	0	0	0	0	0	0	0	0	0	0	0	0	0	0	0	0	0	0	0	0	0	0	0	0	0	0	40.15	FALSE	FALSE	FALSE	518	0.025
ZNF439p.Arg262Ile	ZNF439	0.0253784	0.0207943	0.00554213	0.0539668							0.0365826	0.0383914	Ile	Arg	FALSE		4	0	0	1	0	0	0	0	3	0	0	0	0	0	0	0	0	0	0	0	0	0	0	0	0	0	0	0	0	0	0	0	0	0	0	0	0	0	0	0	0	0	0	0	0	0	0	0	0	0	0	0	0	0	0	0	0	0	0	0	0	0	0	0	0	0	40.9	FALSE	FALSE	FALSE	518	0.025
ZNF442p.Arg561Gln	ZNF442	0.0253784	0.0207943	0.00554213	0.0539668							0.0365826	0.0383914	Gln	Arg	FALSE		4	0	0	1	0	0	0	0	3	0	0	0	0	0	0	0	0	0	0	0	0	0	0	0	0	0	0	0	0	0	0	0	0	0	0	0	0	0	0	0	0	0	0	0	0	0	0	0	0	0	0	0	0	0	0	0	0	0	0	0	0	0	0	0	0	0	40.06	FALSE	FALSE	FALSE	518	0.025
ZNF443p.Arg580Ile	ZNF443	0.0253784	0.0207943	0.00554213	0.0539668							0.0365826	0.0383914	Ile	Arg	FALSE		4	0	0	1	0	0	0	0	3	0	0	0	0	0	0	0	0	0	0	0	0	0	0	0	0	0	0	0	0	0	0	0	0	0	0	0	0	0	0	0	0	0	0	0	0	0	0	0	0	0	0	0	0	0	0	0	0	0	0	0	0	0	0	0	0	0	40.13	FALSE	FALSE	FALSE	518	0.025
ZNF471p.Arg423Ile	ZNF471	0.0253784	0.0207943	0.00554213	0.0539668							0.0365826	0.0383914	Ile	Arg	FALSE		4	0	0	1	0	0	0	0	3	0	0	0	0	0	0	0	0	0	0	0	0	0	0	0	0	0	0	0	0	0	0	0	0	0	0	0	0	0	0	0	0	0	0	0	0	0	0	0	0	0	0	0	0	0	0	0	0	0	0	0	0	0	0	0	0	0	40.5	FALSE	FALSE	FALSE	518	0.025
ZNF567p.Arg326Ile	ZNF567	0.0253784	0.0207943	0.00554213	0.0539668							0.0365826	0.0383914	Ile	Arg	FALSE		4	0	0	1	0	0	0	0	3	0	0	0	0	0	0	0	0	0	0	0	0	0	0	0	0	0	0	0	0	0	0	0	0	0	0	0	0	0	0	0	0	0	0	0	0	0	0	0	0	0	0	0	0	0	0	0	0	0	0	0	0	0	0	0	0	0	40.38	FALSE	FALSE	FALSE	518	0.025
ZNF568p.Arg74Ter	ZNF568	0.0253784	0.0207943	0.00554213	0.0539668							0.0365826	0.0383914	Ter	Arg	FALSE		4	0	0	1	0	0	0	0	3	0	0	0	0	0	0	0	0	0	0	0	0	0	0	0	0	0	0	0	0	0	0	0	0	0	0	0	0	0	0	0	0	0	0	0	0	0	0	0	0	0	0	0	0	0	0	0	0	0	0	0	0	0	0	0	0	0	40.4	FALSE	FALSE	FALSE	518	0.025
ZNF583p.Arg512Ile	ZNF583	0.0253784	0.0207943	0.00554213	0.0539668							0.0365826	0.0383914	Ile	Arg	FALSE		4	0	0	1	0	0	0	0	3	0	0	0	0	0	0	0	0	0	0	0	0	0	0	0	0	0	0	0	0	0	0	0	0	0	0	0	0	0	0	0	0	0	0	0	0	0	0	0	0	0	0	0	0	0	0	0	0	0	0	0	0	0	0	0	0	0	40.14	FALSE	FALSE	FALSE	518	0.025
ZNF595p.Gln26His	ZNF595	0.0253784	0.0207943	0.00554213	0.0539668							0.0365826	0.0383914	His	Gln	TRUE		4	0	0	1	0	0	0	0	3	0	0	0	0	0	0	0	0	0	0	0	0	0	0	0	0	0	0	0	0	0	0	0	0	0	0	0	0	0	0	0	0	0	0	0	0	0	0	0	0	0	0	0	0	0	0	0	0	0	0	0	0	0	0	0	0	0	40.57	FALSE	FALSE	FALSE	518	0.025
ZNF614p.Arg503Ile	ZNF614	0.0253784	0.0207943	0.00554213	0.0539668							0.0365826	0.0383914	Ile	Arg	FALSE		4	0	0	1	0	0	0	0	3	0	0	0	0	0	0	0	0	0	0	0	0	0	0	0	0	0	0	0	0	0	0	0	0	0	0	0	0	0	0	0	0	0	0	0	0	0	0	0	0	0	0	0	0	0	0	0	0	0	0	0	0	0	0	0	0	0	40.19	FALSE	FALSE	FALSE	518	0.025
ZNF615p.Arg319Gln	ZNF615	0.0253784	0.0207943	0.00554213	0.0539668							0.0365826	0.0383914	Gln	Arg	FALSE		4	0	0	1	0	0	0	0	3	0	0	0	0	0	0	0	0	0	0	0	0	0	0	0	0	0	0	0	0	0	0	0	0	0	0	0	0	0	0	0	0	0	0	0	0	0	0	0	0	0	0	0	0	0	0	0	0	0	0	0	0	0	0	0	0	0	40.11	FALSE	FALSE	FALSE	518	0.025
ZNF660p.Arg210Ile	ZNF660	0.0253784	0.0207943	0.00554213	0.0539668							0.0365826	0.0383914	Ile	Arg	FALSE		4	0	0	1	0	0	0	0	3	0	0	0	0	0	0	0	0	0	0	0	0	0	0	0	0	0	0	0	0	0	0	0	0	0	0	0	0	0	0	0	0	0	0	0	0	0	0	0	0	0	0	0	0	0	0	0	0	0	0	0	0	0	0	0	0	0	41.24	FALSE	FALSE	FALSE	518	0.025
ZNF662p.Asp120Tyr	ZNF662	0.0253784	0.0207943	0.00554213	0.0539668							0.0365826	0.0383914	Tyr	Asp	TRUE		4	0	0	1	0	0	0	0	3	0	0	0	0	0	0	0	0	0	0	0	0	0	0	0	0	0	0	0	0	0	0	0	0	0	0	0	0	0	0	0	0	0	0	0	0	0	0	0	0	0	0	0	0	0	0	0	0	0	0	0	0	0	0	0	0	0	40.56	FALSE	FALSE	FALSE	518	0.025
ZNF674p.Arg461Ile	ZNF674	0.0253784	0.0207943	0.00554213	0.0539668							0.0365826	0.0383914	Ile	Arg	FALSE		4	0	0	1	0	0	0	0	3	0	0	0	0	0	0	0	0	0	0	0	0	0	0	0	0	0	0	0	0	0	0	0	0	0	0	0	0	0	0	0	0	0	0	0	0	0	0	0	0	0	0	0	0	0	0	0	0	0	0	0	0	0	0	0	0	0	39.67	FALSE	FALSE	FALSE	518	0.025
ZNF732p.Arg354Ile	ZNF732	0.0253784	0.0207943	0.00554213	0.0539668							0.0365826	0.0383914	Ile	Arg	FALSE		4	0	0	1	0	0	0	0	3	0	0	0	0	0	0	0	0	0	0	0	0	0	0	0	0	0	0	0	0	0	0	0	0	0	0	0	0	0	0	0	0	0	0	0	0	0	0	0	0	0	0	0	0	0	0	0	0	0	0	0	0	0	0	0	0	0	40.34	FALSE	FALSE	FALSE	518	0.025
ZNF845p.Arg179Ile	ZNF845	0.0253784	0.0207943	0.00554213	0.0539668							0.0365826	0.0383914	Ile	Arg	FALSE		4	0	0	1	0	0	0	0	3	0	0	0	0	0	0	0	0	0	0	0	0	0	0	0	0	0	0	0	0	0	0	0	0	0	0	0	0	0	0	0	0	0	0	0	0	0	0	0	0	0	0	0	0	0	0	0	0	0	0	0	0	0	0	0	0	0	39.69	FALSE	FALSE	FALSE	518	0.025
ZNF852p.Arg288Gln	ZNF852	0.0253784	0.0207943	0.00554213	0.0539668							0.0365826	0.0383914	Gln	Arg	FALSE		4	0	0	1	0	0	0	0	3	0	0	0	0	0	0	0	0	0	0	0	0	0	0	0	0	0	0	0	0	0	0	0	0	0	0	0	0	0	0	0	0	0	0	0	0	0	0	0	0	0	0	0	0	0	0	0	0	0	0	0	0	0	0	0	0	0	40.6	FALSE	FALSE	FALSE	518	0.025
ZNF860p.Arg271Ter	ZNF860	0.0253784	0.0207943	0.00554213	0.0539668							0.0365826	0.0383914	Ter	Arg	FALSE		4	0	0	1	0	0	0	0	3	0	0	0	0	0	0	0	0	0	0	0	0	0	0	0	0	0	0	0	0	0	0	0	0	0	0	0	0	0	0	0	0	0	0	0	0	0	0	0	0	0	0	0	0	0	0	0	0	0	0	0	0	0	0	0	0	0	40.68	FALSE	FALSE	FALSE	518	0.025
ZNF860p.Phe211Leu	ZNF860	0.0253784	0.0207943	0.00554213	0.0539668							0.0365826	0.0383914	Leu	Phe	FALSE		4	0	0	1	0	0	0	0	3	0	0	0	0	0	0	0	0	0	0	0	0	0	0	0	0	0	0	0	0	0	0	0	0	0	0	0	0	0	0	0	0	0	0	0	0	0	0	0	0	0	0	0	0	0	0	0	0	0	0	0	0	0	0	0	0	0	40.95	FALSE	FALSE	FALSE	518	0.025
ZPBPp.Arg258Ile	ZPBP	0.0253784	0.0207943	0.00554213	0.0539668							0.0365826	0.0383914	Ile	Arg	FALSE		4	0	0	1	0	0	0	0	3	0	0	0	0	0	0	0	0	0	0	0	0	0	0	0	0	0	0	0	0	0	0	0	0	0	0	0	0	0	0	0	0	0	0	0	0	0	0	0	0	0	0	0	0	0	0	0	0	0	0	0	0	0	0	0	0	0	40.2	FALSE	FALSE	FALSE	518	0.025
OR4D5p.Leu212Pro	OR4D5	0.0253778	0.0207943	0.0025563	0.0546242			0.0965712	0.0569801			0.0242868	0.0287936	Pro	Leu	FALSE		4	0	0	1	0	0	0	0	1	0	1	0	0	0	0	0	1	0	0	0	0	0	0	0	0	0	0	0	0	0	0	0	0	0	0	0	0	0	0	0	0	0	0	0	0	0	0	0	0	0	0	0	0	0	0	0	0	0	0	0	0	0	0	0	0	0	40.78	FALSE	FALSE	FALSE	518	0.025
NAV1p.Arg302Cys	NAV1	0.0253771	0.0207943	0.00255429	0.0574927			0.0965712	0.0569801			0.0243146	0.0287936	Cys	Arg	TRUE		4	0	1	0	0	0	0	0	0	0	1	0	0	0	0	0	1	0	0	0	0	0	0	1	0	0	0	0	0	0	0	0	0	0	0	0	0	0	0	0	0	0	0	0	0	0	0	0	0	0	0	0	0	0	0	0	0	0	0	0	0	0	0	0	0	0	41.46	FALSE	FALSE	FALSE	518	0.025
ZNF521p.Arg967Gln	ZNF521	0.0253764	0.0207943	0.0012661	0.0584716							0.0347546	0.0287936	Gln	Arg	FALSE	1	4	0	0	0	1	2	0	0	0	0	0	0	0	0	0	0	0	0	0	0	0	0	0	1	0	0	0	0	0	0	0	0	0	0	0	0	0	0	0	0	0	0	0	0	0	0	0	0	0	0	0	0	0	0	0	0	0	0	0	0	0	0	0	0	0	0	41.56	FALSE	FALSE	FALSE	518	0.025
SCAF1p.Glu284Asp	SCAF1	0.0253718	0.0207943	0.000372428	0.0590693							0.0365731	0.0383914	Asp	Glu	FALSE		4	0	1	1	0	0	0	0	1	0	0	0	0	0	0	0	0	0	0	0	0	0	0	0	0	0	0	0	0	0	0	0	0	0	0	0	0	0	0	0	0	0	0	0	0	0	0	0	0	0	0	0	0	0	0	0	0	0	1	0	0	0	0	0	0	0	42.29	FALSE	FALSE	FALSE	518	0.025
PMS2p.Glu5Lys	PMS2	0.0253699	0.0155958	0	0.061904			0.0525369	0.0569801	0.169779	0.169779			Lys	Glu	TRUE	1	3	0	0	0	0	0	1	1	0	0	0	0	0	0	0	1	0	0	0	0	0	0	0	0	0	0	0	0	0	0	0	0	0	0	0	0	0	0	0	0	0	0	0	0	0	0	0	0	0	0	0	0	0	0	0	0	0	0	0	0	0	0	0	0	0	0	28.19	FALSE	FALSE	FALSE	518	0.025
ZNF595p.Asp31Tyr	ZNF595	0.0253699	0.0155958	0	0.06089			0.0525369	0.0569801	0.169779	0.169779			Tyr	Asp	TRUE		3	0	0	0	0	0	1	1	0	0	0	0	0	0	0	1	0	0	0	0	0	0	0	0	0	0	0	0	0	0	0	0	0	0	0	0	0	0	0	0	0	0	0	0	0	0	0	0	0	0	0	0	0	0	0	0	0	0	0	0	0	0	0	0	0	0	28.71	FALSE	FALSE	FALSE	518	0.025
NF1p.Arg304Ter	NF1	0.0253688	0.0207943	0.0012965	0.0588498			0.0147136	0.0569801			0.0346999	0.0287936	Ter	Arg	FALSE	1	4	0	1	0	0	0	0	0	0	1	0	0	0	0	0	0	0	0	0	0	0	0	0	1	0	0	1	0	0	0	0	0	0	0	0	0	0	0	0	0	0	0	0	0	0	0	0	0	0	0	0	0	0	0	0	0	0	0	0	0	0	0	0	0	0	0	41.94	TRUE	FALSE	FALSE	518	0.025
LRCH4p.Arg336Trp	LRCH4	0.0253578	0.0207943	0.00255429	0.0564804			0.0965712	0.0569801			0.0242868	0.0287936	Trp	Arg	FALSE		4	0	0	1	0	0	0	0	1	0	1	0	0	0	0	0	1	0	0	0	0	0	0	0	0	0	0	0	0	0	0	0	0	0	0	0	0	0	0	0	0	0	0	0	0	0	0	0	0	0	0	0	0	0	0	0	0	0	0	0	0	0	0	0	0	0	41.12	FALSE	FALSE	FALSE	518	0.025
NLRP9p.Arg288Trp	NLRP9	0.0253578	0.0207943	0.00255429	0.055561			0.0965712	0.0569801			0.0242868	0.0287936	Trp	Arg	FALSE		4	0	0	1	0	0	0	0	1	0	1	0	0	0	0	0	1	0	0	0	0	0	0	0	0	0	0	0	0	0	0	0	0	0	0	0	0	0	0	0	0	0	0	0	0	0	0	0	0	0	0	0	0	0	0	0	0	0	0	0	0	0	0	0	0	0	42.07	FALSE	FALSE	FALSE	518	0.025
NOL4p.Arg625Gln	NOL4	0.0253578	0.0207943	0.00255429	0.0564281			0.0965712	0.0569801			0.0242868	0.0287936	Gln	Arg	FALSE		4	0	0	1	0	0	0	0	1	0	1	0	0	0	0	0	1	0	0	0	0	0	0	0	0	0	0	0	0	0	0	0	0	0	0	0	0	0	0	0	0	0	0	0	0	0	0	0	0	0	0	0	0	0	0	0	0	0	0	0	0	0	0	0	0	0	42.28	FALSE	FALSE	FALSE	518	0.025
PRKAR2Bp.Arg108Ter	PRKAR2B	0.0253578	0.0207943	0.00255429	0.0543592			0.0965712	0.0569801			0.0242868	0.0287936	Ter	Arg	FALSE		4	0	0	1	0	0	0	0	1	0	1	0	0	0	0	0	1	0	0	0	0	0	0	0	0	0	0	0	0	0	0	0	0	0	0	0	0	0	0	0	0	0	0	0	0	0	0	0	0	0	0	0	0	0	0	0	0	0	0	0	0	0	0	0	0	0	40.15	FALSE	FALSE	FALSE	518	0.025
ZFRp.Ala396Val	ZFR	0.0253578	0.0207943	0.00255429	0.0560157			0.0965712	0.0569801			0.0242868	0.0287936	Val	Ala	FALSE		4	0	0	1	0	0	0	0	1	0	1	0	0	0	0	0	1	0	0	0	0	0	0	0	0	0	0	0	0	0	0	0	0	0	0	0	0	0	0	0	0	0	0	0	0	0	0	0	0	0	0	0	0	0	0	0	0	0	0	0	0	0	0	0	0	0	42.16	FALSE	FALSE	FALSE	518	0.025
CTNND2p.Val428Ile	CTNND2	0.0253526	0.0207943	0.0012661	0.0596012			0.0525369	0.0569801			0.0280473	0.0191957	Ile	Val	FALSE	2	4	0	1	1	1	0	0	0	0	0	0	0	0	0	0	1	0	0	0	0	0	0	0	0	0	0	0	0	0	0	0	0	0	0	0	0	0	0	0	0	0	0	0	0	0	0	0	0	0	0	0	0	0	0	0	0	0	0	0	0	0	0	0	0	0	0	42.88	FALSE	FALSE	FALSE	518	0.025
ADAMTS2p.Ala956Thr	ADAMTS2	0.0253522	0.0155958	0	0.0585524							0.0365448	0.0287936	Thr	Ala	TRUE		3	0	0	2	0	0	0	0	0	0	0	0	0	0	0	0	0	0	0	0	0	0	0	0	0	0	0	0	0	0	0	0	1	0	0	0	0	0	0	0	0	0	0	0	0	0	0	0	0	0	0	0	0	0	0	0	0	0	0	0	0	0	0	0	0	0	20.04	FALSE	FALSE	FALSE	518	0.025
ATP11Ap.Glu516Lys	ATP11A	0.0253522	0.0155958	0	0.0585524							0.0365448	0.0287936	Lys	Glu	TRUE		3	0	0	2	0	0	0	0	0	0	0	0	0	0	0	0	0	0	0	0	0	0	0	0	0	0	0	0	0	0	0	0	1	0	0	0	0	0	0	0	0	0	0	0	0	0	0	0	0	0	0	0	0	0	0	0	0	0	0	0	0	0	0	0	0	0	19.43	FALSE	FALSE	FALSE	518	0.025
AXDND1p.Arg300Gln	AXDND1	0.0253522	0.0155958	0	0.0594564							0.0365448	0.0287936	Gln	Arg	FALSE		3	0	0	2	0	0	0	0	0	0	0	0	0	0	0	0	0	0	0	0	0	0	0	0	0	0	0	0	0	0	0	0	1	0	0	0	0	0	0	0	0	0	0	0	0	0	0	0	0	0	0	0	0	0	0	0	0	0	0	0	0	0	0	0	0	0	19.98	FALSE	FALSE	FALSE	518	0.025
C3ORF33p.Arg42Gln	C3ORF33	0.0253522	0.0155958	0	0.0594564							0.0365448	0.0287936	Gln	Arg	FALSE		3	0	0	2	0	0	0	0	0	0	0	0	0	0	0	0	0	0	0	0	0	0	0	0	0	0	0	0	0	0	0	0	1	0	0	0	0	0	0	0	0	0	0	0	0	0	0	0	0	0	0	0	0	0	0	0	0	0	0	0	0	0	0	0	0	0	20.17	FALSE	FALSE	FALSE	518	0.025
C5AR2p.Arg96Cys	C5AR2	0.0253522	0.0155958	0	0.0594564							0.0365448	0.0287936	Cys	Arg	TRUE		3	0	0	2	0	0	0	0	0	0	0	0	0	0	0	0	0	0	0	0	0	0	0	0	0	0	0	0	0	0	0	0	1	0	0	0	0	0	0	0	0	0	0	0	0	0	0	0	0	0	0	0	0	0	0	0	0	0	0	0	0	0	0	0	0	0	19.71	FALSE	FALSE	FALSE	518	0.025
CCNKp.Ala54Thr	CCNK	0.0253522	0.0155958	0	0.0585524							0.0365448	0.0287936	Thr	Ala	TRUE		3	0	0	2	0	0	0	0	0	0	0	0	0	0	0	0	0	0	0	0	0	0	0	0	0	0	0	0	0	0	0	0	1	0	0	0	0	0	0	0	0	0	0	0	0	0	0	0	0	0	0	0	0	0	0	0	0	0	0	0	0	0	0	0	0	0	20.14	FALSE	FALSE	FALSE	518	0.025
COL6A1p.Val117Met	COL6A1	0.0253522	0.0155958	0	0.0594564							0.0365448	0.0287936	Met	Val	FALSE		3	0	0	2	0	0	0	0	0	0	0	0	0	0	0	0	0	0	0	0	0	0	0	0	0	0	0	0	0	0	0	0	1	0	0	0	0	0	0	0	0	0	0	0	0	0	0	0	0	0	0	0	0	0	0	0	0	0	0	0	0	0	0	0	0	0	20.17	FALSE	FALSE	FALSE	518	0.025
COL6A3p.Arg1096Cys	COL6A3	0.0253522	0.0155958	0	0.0585524							0.0365448	0.0287936	Cys	Arg	TRUE		3	0	0	2	0	0	0	0	0	0	0	0	0	0	0	0	0	0	0	0	0	0	0	0	0	0	0	0	0	0	0	0	1	0	0	0	0	0	0	0	0	0	0	0	0	0	0	0	0	0	0	0	0	0	0	0	0	0	0	0	0	0	0	0	0	0	19.73	FALSE	FALSE	FALSE	518	0.025
CSMD3p.Ser256Arg	CSMD3	0.0253522	0.0155958	0	0.0585524							0.0365448	0.0287936	Arg	Ser	TRUE	2	3	0	0	2	0	0	0	0	0	0	0	0	0	0	0	0	0	0	0	0	0	0	0	0	0	0	0	0	0	0	0	0	1	0	0	0	0	0	0	0	0	0	0	0	0	0	0	0	0	0	0	0	0	0	0	0	0	0	0	0	0	0	0	0	0	0	20.2	FALSE	FALSE	FALSE	518	0.025
CYP2A6p.Arg161Trp	CYP2A6	0.0253522	0.0155958	0	0.0585524							0.0365448	0.0287936	Trp	Arg	FALSE		3	0	0	2	0	0	0	0	0	0	0	0	0	0	0	0	0	0	0	0	0	0	0	0	0	0	0	0	0	0	0	0	1	0	0	0	0	0	0	0	0	0	0	0	0	0	0	0	0	0	0	0	0	0	0	0	0	0	0	0	0	0	0	0	0	0	19.19	FALSE	FALSE	FALSE	518	0.025
DHRS9p.Val172Ile	DHRS9	0.0253522	0.0155958	0	0.0585524							0.0365448	0.0287936	Ile	Val	FALSE		3	0	0	2	0	0	0	0	0	0	0	0	0	0	0	0	0	0	0	0	0	0	0	0	0	0	0	0	0	0	0	0	1	0	0	0	0	0	0	0	0	0	0	0	0	0	0	0	0	0	0	0	0	0	0	0	0	0	0	0	0	0	0	0	0	0	19.95	FALSE	FALSE	FALSE	518	0.025
DHX16p.Arg211His	DHX16	0.0253522	0.0155958	0	0.0594564							0.0365448	0.0287936	His	Arg	TRUE		3	0	0	2	0	0	0	0	0	0	0	0	0	0	0	0	0	0	0	0	0	0	0	0	0	0	0	0	0	0	0	0	1	0	0	0	0	0	0	0	0	0	0	0	0	0	0	0	0	0	0	0	0	0	0	0	0	0	0	0	0	0	0	0	0	0	19.85	FALSE	FALSE	FALSE	518	0.025
DLG2p.Ile169Met	DLG2	0.0253522	0.0155958	0	0.0585524							0.0365448	0.0287936	Met	Ile	FALSE		3	0	0	2	0	0	0	0	0	0	0	0	0	0	0	0	0	0	0	0	0	0	0	0	0	0	0	0	0	0	0	0	1	0	0	0	0	0	0	0	0	0	0	0	0	0	0	0	0	0	0	0	0	0	0	0	0	0	0	0	0	0	0	0	0	0	19.84	FALSE	FALSE	FALSE	518	0.025
EFHD1p.Arg226His	EFHD1	0.0253522	0.0155958	0	0.0585524							0.0365448	0.0287936	His	Arg	TRUE		3	0	0	2	0	0	0	0	0	0	0	0	0	0	0	0	0	0	0	0	0	0	0	0	0	0	0	0	0	0	0	0	1	0	0	0	0	0	0	0	0	0	0	0	0	0	0	0	0	0	0	0	0	0	0	0	0	0	0	0	0	0	0	0	0	0	20.1	FALSE	FALSE	FALSE	518	0.025
ERBB3p.Ser846Ile	ERBB3	0.0253522	0.0155958	0	0.0585524							0.0365448	0.0287936	Ile	Ser	FALSE	1	3	0	0	2	0	0	0	0	0	0	0	0	0	0	0	0	0	0	0	0	0	0	0	0	0	0	0	0	0	0	0	0	1	0	0	0	0	0	0	0	0	0	0	0	0	0	0	0	0	0	0	0	0	0	0	0	0	0	0	0	0	0	0	0	0	0	19.66	TRUE	FALSE	FALSE	518	0.025
FAM73Bp.Ala548Val	FAM73B	0.0253522	0.0155958	0	0.0585524							0.0365448	0.0287936	Val	Ala	FALSE		3	0	0	2	0	0	0	0	0	0	0	0	0	0	0	0	0	0	0	0	0	0	0	0	0	0	0	0	0	0	0	0	1	0	0	0	0	0	0	0	0	0	0	0	0	0	0	0	0	0	0	0	0	0	0	0	0	0	0	0	0	0	0	0	0	0	20.55	FALSE	FALSE	FALSE	518	0.025
FBN2p.Arg1054His	FBN2	0.0253522	0.0155958	0	0.0594564							0.0365448	0.0287936	His	Arg	TRUE		3	0	0	2	0	0	0	0	0	0	0	0	0	0	0	0	0	0	0	0	0	0	0	0	0	0	0	0	0	0	0	0	1	0	0	0	0	0	0	0	0	0	0	0	0	0	0	0	0	0	0	0	0	0	0	0	0	0	0	0	0	0	0	0	0	0	20.42	FALSE	FALSE	FALSE	518	0.025
FLG2p.Gly1618Arg	FLG2	0.0253522	0.0155958	0	0.0594564							0.0365448	0.0287936	Arg	Gly	TRUE		3	0	0	2	0	0	0	0	0	0	0	0	0	0	0	0	0	0	0	0	0	0	0	0	0	0	0	0	0	0	0	0	1	0	0	0	0	0	0	0	0	0	0	0	0	0	0	0	0	0	0	0	0	0	0	0	0	0	0	0	0	0	0	0	0	0	20.09	FALSE	FALSE	FALSE	518	0.025
FLGp.Ala1991Val	FLG	0.0253522	0.0155958	0	0.0585524							0.0365448	0.0287936	Val	Ala	FALSE		3	0	0	2	0	0	0	0	0	0	0	0	0	0	0	0	0	0	0	0	0	0	0	0	0	0	0	0	0	0	0	0	1	0	0	0	0	0	0	0	0	0	0	0	0	0	0	0	0	0	0	0	0	0	0	0	0	0	0	0	0	0	0	0	0	0	19.99	FALSE	FALSE	FALSE	518	0.025
GOLGA6Cp.Glu284Lys	GOLGA6C	0.0253522	0.0155958	0	0.0585524							0.0365448	0.0287936	Lys	Glu	TRUE		3	0	0	2	0	0	0	0	0	0	0	0	0	0	0	0	0	0	0	0	0	0	0	0	0	0	0	0	0	0	0	0	1	0	0	0	0	0	0	0	0	0	0	0	0	0	0	0	0	0	0	0	0	0	0	0	0	0	0	0	0	0	0	0	0	0	20.17	FALSE	FALSE	FALSE	518	0.025
GREB1p.Arg1927His	GREB1	0.0253522	0.0155958	0	0.0585524							0.0365448	0.0287936	His	Arg	TRUE		3	0	0	2	0	0	0	0	0	0	0	0	0	0	0	0	0	0	0	0	0	0	0	0	0	0	0	0	0	0	0	0	1	0	0	0	0	0	0	0	0	0	0	0	0	0	0	0	0	0	0	0	0	0	0	0	0	0	0	0	0	0	0	0	0	0	20.54	FALSE	FALSE	FALSE	518	0.025
GRIK5p.Ala822Val	GRIK5	0.0253522	0.0155958	0	0.0585524							0.0365448	0.0287936	Val	Ala	FALSE		3	0	0	2	0	0	0	0	0	0	0	0	0	0	0	0	0	0	0	0	0	0	0	0	0	0	0	0	0	0	0	0	1	0	0	0	0	0	0	0	0	0	0	0	0	0	0	0	0	0	0	0	0	0	0	0	0	0	0	0	0	0	0	0	0	0	19.48	FALSE	FALSE	FALSE	518	0.025
HOXD4p.Ala41Thr	HOXD4	0.0253522	0.0155958	0	0.0585524							0.0365448	0.0287936	Thr	Ala	TRUE		3	0	0	2	0	0	0	0	0	0	0	0	0	0	0	0	0	0	0	0	0	0	0	0	0	0	0	0	0	0	0	0	1	0	0	0	0	0	0	0	0	0	0	0	0	0	0	0	0	0	0	0	0	0	0	0	0	0	0	0	0	0	0	0	0	0	19.49	FALSE	FALSE	FALSE	518	0.025
IL18R1p.Phe135Ile	IL18R1	0.0253522	0.0155958	0	0.0585524							0.0365448	0.0287936	Ile	Phe	FALSE		3	0	0	2	0	0	0	0	0	0	0	0	0	0	0	0	0	0	0	0	0	0	0	0	0	0	0	0	0	0	0	0	1	0	0	0	0	0	0	0	0	0	0	0	0	0	0	0	0	0	0	0	0	0	0	0	0	0	0	0	0	0	0	0	0	0	19.56	FALSE	FALSE	FALSE	518	0.025
ITGB4p.Arg838Gln	ITGB4	0.0253522	0.0155958	0	0.0585524							0.0365448	0.0287936	Gln	Arg	FALSE		3	0	0	2	0	0	0	0	0	0	0	0	0	0	0	0	0	0	0	0	0	0	0	0	0	0	0	0	0	0	0	0	1	0	0	0	0	0	0	0	0	0	0	0	0	0	0	0	0	0	0	0	0	0	0	0	0	0	0	0	0	0	0	0	0	0	19.79	FALSE	FALSE	FALSE	518	0.025
LRP10p.Arg526His	LRP10	0.0253522	0.0155958	0	0.0585524							0.0365448	0.0287936	His	Arg	TRUE		3	0	0	2	0	0	0	0	0	0	0	0	0	0	0	0	0	0	0	0	0	0	0	0	0	0	0	0	0	0	0	0	1	0	0	0	0	0	0	0	0	0	0	0	0	0	0	0	0	0	0	0	0	0	0	0	0	0	0	0	0	0	0	0	0	0	19.62	FALSE	FALSE	FALSE	518	0.025
MACROD2p.Arg322His	MACROD2	0.0253522	0.0155958	0	0.0594564							0.0365448	0.0287936	His	Arg	TRUE		3	0	0	2	0	0	0	0	0	0	0	0	0	0	0	0	0	0	0	0	0	0	0	0	0	0	0	0	0	0	0	0	1	0	0	0	0	0	0	0	0	0	0	0	0	0	0	0	0	0	0	0	0	0	0	0	0	0	0	0	0	0	0	0	0	0	20.17	FALSE	FALSE	FALSE	518	0.025
MAGEA8p.Arg262Cys	MAGEA8	0.0253522	0.0155958	0	0.0594564							0.0365448	0.0287936	Cys	Arg	TRUE		3	0	0	2	0	0	0	0	0	0	0	0	0	0	0	0	0	0	0	0	0	0	0	0	0	0	0	0	0	0	0	0	1	0	0	0	0	0	0	0	0	0	0	0	0	0	0	0	0	0	0	0	0	0	0	0	0	0	0	0	0	0	0	0	0	0	20.1	FALSE	FALSE	FALSE	518	0.025
MEAF6p.Arg176Gln	MEAF6	0.0253522	0.0155958	0	0.0594564							0.0365448	0.0287936	Gln	Arg	FALSE		3	0	0	2	0	0	0	0	0	0	0	0	0	0	0	0	0	0	0	0	0	0	0	0	0	0	0	0	0	0	0	0	1	0	0	0	0	0	0	0	0	0	0	0	0	0	0	0	0	0	0	0	0	0	0	0	0	0	0	0	0	0	0	0	0	0	19.47	FALSE	FALSE	FALSE	518	0.025
NLRP11p.Arg77Cys	NLRP11	0.0253522	0.0155958	0	0.0585524							0.0365448	0.0287936	Cys	Arg	TRUE		3	0	0	2	0	0	0	0	0	0	0	0	0	0	0	0	0	0	0	0	0	0	0	0	0	0	0	0	0	0	0	0	1	0	0	0	0	0	0	0	0	0	0	0	0	0	0	0	0	0	0	0	0	0	0	0	0	0	0	0	0	0	0	0	0	0	19.84	FALSE	FALSE	FALSE	518	0.025
NPR2p.Arg1040Gln	NPR2	0.0253522	0.0155958	0	0.0585524							0.0365448	0.0287936	Gln	Arg	FALSE		3	0	0	2	0	0	0	0	0	0	0	0	0	0	0	0	0	0	0	0	0	0	0	0	0	0	0	0	0	0	0	0	1	0	0	0	0	0	0	0	0	0	0	0	0	0	0	0	0	0	0	0	0	0	0	0	0	0	0	0	0	0	0	0	0	0	19.67	FALSE	FALSE	FALSE	518	0.025
NRG3p.Thr205Met	NRG3	0.0253522	0.0155958	0	0.0594564							0.0365448	0.0287936	Met	Thr	FALSE		3	0	0	2	0	0	0	0	0	0	0	0	0	0	0	0	0	0	0	0	0	0	0	0	0	0	0	0	0	0	0	0	1	0	0	0	0	0	0	0	0	0	0	0	0	0	0	0	0	0	0	0	0	0	0	0	0	0	0	0	0	0	0	0	0	0	19.83	FALSE	FALSE	FALSE	518	0.025
OR2C3p.Val281Ile	OR2C3	0.0253522	0.0155958	0	0.0585524							0.0365448	0.0287936	Ile	Val	FALSE		3	0	0	2	0	0	0	0	0	0	0	0	0	0	0	0	0	0	0	0	0	0	0	0	0	0	0	0	0	0	0	0	1	0	0	0	0	0	0	0	0	0	0	0	0	0	0	0	0	0	0	0	0	0	0	0	0	0	0	0	0	0	0	0	0	0	20.42	FALSE	FALSE	FALSE	518	0.025
PCDH17p.Ala225Thr	PCDH17	0.0253522	0.0155958	0	0.0585524							0.0365448	0.0287936	Thr	Ala	TRUE		3	0	0	2	0	0	0	0	0	0	0	0	0	0	0	0	0	0	0	0	0	0	0	0	0	0	0	0	0	0	0	0	1	0	0	0	0	0	0	0	0	0	0	0	0	0	0	0	0	0	0	0	0	0	0	0	0	0	0	0	0	0	0	0	0	0	19.82	FALSE	FALSE	FALSE	518	0.025
PCDHA9p.Arg635His	PCDHA9	0.0253522	0.0155958	0	0.0585524							0.0365448	0.0287936	His	Arg	TRUE		3	0	0	2	0	0	0	0	0	0	0	0	0	0	0	0	0	0	0	0	0	0	0	0	0	0	0	0	0	0	0	0	1	0	0	0	0	0	0	0	0	0	0	0	0	0	0	0	0	0	0	0	0	0	0	0	0	0	0	0	0	0	0	0	0	0	20.58	FALSE	FALSE	FALSE	518	0.025
PCDHB3p.Val709Met	PCDHB3	0.0253522	0.0155958	0	0.0594564							0.0365448	0.0287936	Met	Val	FALSE		3	0	0	2	0	0	0	0	0	0	0	0	0	0	0	0	0	0	0	0	0	0	0	0	0	0	0	0	0	0	0	0	1	0	0	0	0	0	0	0	0	0	0	0	0	0	0	0	0	0	0	0	0	0	0	0	0	0	0	0	0	0	0	0	0	0	19.79	FALSE	FALSE	FALSE	518	0.025
PCDHGA5p.Glu346Lys	PCDHGA5	0.0253522	0.0155958	0	0.0594564							0.0365448	0.0287936	Lys	Glu	TRUE		3	0	0	2	0	0	0	0	0	0	0	0	0	0	0	0	0	0	0	0	0	0	0	0	0	0	0	0	0	0	0	0	1	0	0	0	0	0	0	0	0	0	0	0	0	0	0	0	0	0	0	0	0	0	0	0	0	0	0	0	0	0	0	0	0	0	20.51	FALSE	FALSE	FALSE	518	0.025
PHGDHp.Arg230His	PHGDH	0.0253522	0.0155958	0	0.0585524							0.0365448	0.0287936	His	Arg	TRUE		3	0	0	2	0	0	0	0	0	0	0	0	0	0	0	0	0	0	0	0	0	0	0	0	0	0	0	0	0	0	0	0	1	0	0	0	0	0	0	0	0	0	0	0	0	0	0	0	0	0	0	0	0	0	0	0	0	0	0	0	0	0	0	0	0	0	19.43	FALSE	FALSE	FALSE	518	0.025
PPM1Kp.Ala98Thr	PPM1K	0.0253522	0.0155958	0	0.0585524							0.0365448	0.0287936	Thr	Ala	TRUE		3	0	0	2	0	0	0	0	0	0	0	0	0	0	0	0	0	0	0	0	0	0	0	0	0	0	0	0	0	0	0	0	1	0	0	0	0	0	0	0	0	0	0	0	0	0	0	0	0	0	0	0	0	0	0	0	0	0	0	0	0	0	0	0	0	0	19.92	FALSE	FALSE	FALSE	518	0.025
SIPA1L2p.Val710Ile	SIPA1L2	0.0253522	0.0155958	0	0.0594564							0.0365448	0.0287936	Ile	Val	FALSE		3	0	0	2	0	0	0	0	0	0	0	0	0	0	0	0	0	0	0	0	0	0	0	0	0	0	0	0	0	0	0	0	1	0	0	0	0	0	0	0	0	0	0	0	0	0	0	0	0	0	0	0	0	0	0	0	0	0	0	0	0	0	0	0	0	0	20.18	FALSE	FALSE	FALSE	518	0.025
SLC28A3p.Val375Met	SLC28A3	0.0253522	0.0155958	0	0.0594564							0.0365448	0.0287936	Met	Val	FALSE		3	0	0	2	0	0	0	0	0	0	0	0	0	0	0	0	0	0	0	0	0	0	0	0	0	0	0	0	0	0	0	0	1	0	0	0	0	0	0	0	0	0	0	0	0	0	0	0	0	0	0	0	0	0	0	0	0	0	0	0	0	0	0	0	0	0	19.65	FALSE	FALSE	FALSE	518	0.025
SLFN12p.Thr9Met	SLFN12	0.0253522	0.0155958	0	0.0585524							0.0365448	0.0287936	Met	Thr	FALSE		3	0	0	2	0	0	0	0	0	0	0	0	0	0	0	0	0	0	0	0	0	0	0	0	0	0	0	0	0	0	0	0	1	0	0	0	0	0	0	0	0	0	0	0	0	0	0	0	0	0	0	0	0	0	0	0	0	0	0	0	0	0	0	0	0	0	19.7	FALSE	FALSE	FALSE	518	0.025
SMAD4p.Pro356Ser	SMAD4	0.0253522	0.0155958	0	0.0594564							0.0365448	0.0287936	Ser	Pro	TRUE	1	3	0	0	2	0	0	0	0	0	0	0	0	0	0	0	0	0	0	0	0	0	0	0	0	0	0	0	0	0	0	0	0	1	0	0	0	0	0	0	0	0	0	0	0	0	0	0	0	0	0	0	0	0	0	0	0	0	0	0	0	0	0	0	0	0	0	19.76	FALSE	FALSE	FALSE	518	0.025
USP12p.Asp334Asn	USP12	0.0253522	0.0155958	0	0.0585524							0.0365448	0.0287936	Asn	Asp	FALSE		3	0	0	2	0	0	0	0	0	0	0	0	0	0	0	0	0	0	0	0	0	0	0	0	0	0	0	0	0	0	0	0	1	0	0	0	0	0	0	0	0	0	0	0	0	0	0	0	0	0	0	0	0	0	0	0	0	0	0	0	0	0	0	0	0	0	20.26	FALSE	FALSE	FALSE	518	0.025
WSCD1p.Arg531Cys	WSCD1	0.0253522	0.0155958	0	0.0585524							0.0365448	0.0287936	Cys	Arg	TRUE		3	0	0	2	0	0	0	0	0	0	0	0	0	0	0	0	0	0	0	0	0	0	0	0	0	0	0	0	0	0	0	0	1	0	0	0	0	0	0	0	0	0	0	0	0	0	0	0	0	0	0	0	0	0	0	0	0	0	0	0	0	0	0	0	0	0	20.38	FALSE	FALSE	FALSE	518	0.025
HPNp.Arg162His	HPN	0.0253511	0.0207943	0.0046293	0.0552536			0.0525369	0.0569801			0.0227656	0.0191957	His	Arg	TRUE		4	0	0	0	0	1	0	0	1	0	0	0	0	0	0	1	0	0	0	0	0	0	0	0	0	0	0	0	0	0	0	0	0	0	0	1	0	0	0	0	0	0	0	0	0	0	0	0	0	0	0	0	0	0	0	0	0	0	0	0	0	0	0	0	0	0	43.95	FALSE	FALSE	FALSE	518	0.025
ATP10Dp.Glu412Lys	ATP10D	0.0253503	0.0207943	0.00122036	0.0566657	0.292834	0.348837					0.0140673	0.00959785	Lys	Glu	TRUE		4	0	0	0	0	0	0	0	0	1	0	2	0	0	0	0	0	0	0	0	0	0	0	0	0	1	0	0	0	0	0	0	0	0	0	0	0	0	0	0	0	0	0	0	0	0	0	0	0	0	0	0	0	0	0	0	0	0	0	0	0	0	0	0	0	0	42.13	FALSE	FALSE	FALSE	518	0.025
CNTN4p.Arg692Trp	CNTN4	0.0253385	0.0207943	0.00406843	0.0539269							0.0264694	0.0287936	Trp	Arg	FALSE		4	0	0	1	0	0	0	0	1	0	0	0	0	1	0	0	0	1	0	0	0	0	0	0	0	0	0	0	0	0	0	0	0	0	0	0	0	0	0	0	0	0	0	0	0	0	0	0	0	0	0	0	0	0	0	0	0	0	0	0	0	0	0	0	0	0	40.87	FALSE	FALSE	FALSE	517	0.025
LINGO2p.Pro410Thr	LINGO2	0.0253376	0.0259929	0.0046293	0.0525278			0.201645	0.17094			0.0109115	0.0191957	Thr	Pro	TRUE		5	1	0	0	0	0	0	0	1	0	1	0	0	0	0	2	0	0	0	0	0	0	0	0	0	0	0	0	0	0	0	0	0	0	0	0	0	0	0	0	0	0	0	0	0	0	0	0	0	0	0	0	0	0	0	0	0	0	0	0	0	0	0	0	0	0	54.68	FALSE	FALSE	FALSE	517	0.025
KCNA1p.Thr209Met	KCNA1	0.0253341	0.0207943	0.000335096	0.0581693							0.0360357	0.0287936	Met	Thr	FALSE		4	0	0	1	0	0	0	0	0	1	0	0	0	0	0	0	0	0	0	0	0	0	0	0	0	0	0	0	0	0	0	0	0	0	0	0	0	0	0	0	0	0	1	0	0	0	0	0	0	0	0	0	1	0	0	0	0	0	0	0	0	0	0	0	0	0	43.32	FALSE	FALSE	FALSE	517	0.025
LCN1p.Arg129Gln	LCN1	0.0253231	0.0207943	0.000569764	0.0597577							0.0356816	0.0287936	Gln	Arg	FALSE		4	0	0	0	0	2	0	0	0	0	0	0	0	0	0	0	0	0	0	0	0	0	0	0	0	0	0	0	1	0	0	0	0	0	0	0	0	0	0	0	0	0	0	0	0	0	0	0	0	1	0	0	0	0	0	0	0	0	0	0	0	0	0	0	0	0	42.27	FALSE	FALSE	FALSE	517	0.025
PIM1p.Gly28Asp	PIM1	0.0253219	0.103972	0.0151931	0.0367168									Asp	Gly	FALSE	1	20	0	0	0	20	0	0	0	0	0	0	0	0	0	0	0	0	0	0	0	0	0	0	0	0	0	0	0	0	0	0	0	0	0	0	0	0	0	0	0	0	0	0	0	0	0	0	0	0	0	0	0	0	0	0	0	0	0	0	0	0	0	0	0	0	0	100	FALSE	FALSE	FALSE	517	0.025
ZNF462p.Val1810Ile	ZNF462	0.0253191	0.0207943	0.0012661	0.0564397							0.0346721	0.0287936	Ile	Val	FALSE		4	0	0	1	1	0	0	0	1	1	0	0	0	0	0	0	0	0	0	0	0	0	0	0	0	0	0	0	0	0	0	0	0	0	0	0	0	0	0	0	0	0	0	0	0	0	0	0	0	0	0	0	0	0	0	0	0	0	0	0	0	0	0	0	0	0	42.26	FALSE	FALSE	FALSE	517	0.025
OR51B2p.Arg174Leu	OR51B2	0.0253167	0.0155958	0	0.0591428			0.149108	0.11396					Leu	Arg	FALSE		3	0	0	0	0	0	0	1	0	0	1	0	0	0	0	1	0	0	0	0	0	0	0	0	0	0	0	0	0	0	0	0	0	0	0	0	0	0	0	0	0	0	0	0	0	0	0	0	0	0	0	0	0	0	0	0	0	0	0	0	0	0	0	0	0	0	28.43	FALSE	FALSE	FALSE	517	0.025
SPICp.Ala151Ser	SPIC	0.0253167	0.0155958	0	0.059892			0.149108	0.11396					Ser	Ala	TRUE		3	0	0	0	0	0	0	1	0	0	1	0	0	0	0	1	0	0	0	0	0	0	0	0	0	0	0	0	0	0	0	0	0	0	0	0	0	0	0	0	0	0	0	0	0	0	0	0	0	0	0	0	0	0	0	0	0	0	0	0	0	0	0	0	0	0	28.85	FALSE	FALSE	FALSE	517	0.025
UBXN10p.Arg146Trp	UBXN10	0.0253167	0.0155958	0	0.0591428			0.149108	0.11396					Trp	Arg	FALSE		3	0	0	0	0	0	0	1	0	0	1	0	0	0	0	1	0	0	0	0	0	0	0	0	0	0	0	0	0	0	0	0	0	0	0	0	0	0	0	0	0	0	0	0	0	0	0	0	0	0	0	0	0	0	0	0	0	0	0	0	0	0	0	0	0	0	28.28	FALSE	FALSE	FALSE	517	0.025
CEACAM8p.Arg12Cys	CEACAM8	0.0253055	0.0207943	0.00406843	0.0546807	0.134957	0.116279	0.0965712	0.0569801			0.0138535	0.0191957	Cys	Arg	TRUE		4	0	0	0	0	0	0	0	1	0	1	1	0	1	0	0	0	0	0	0	0	0	0	0	0	0	0	0	0	0	0	0	0	0	0	0	0	0	0	0	0	0	0	0	0	0	0	0	0	0	0	0	0	0	0	0	0	0	0	0	0	0	0	0	0	0	38.79	FALSE	FALSE	FALSE	517	0.025
NMUR2p.Thr205Met	NMUR2	0.0252818	0.0207943	0.00202748	0.0565634							0.0364434	0.0383914	Met	Thr	FALSE		4	1	0	1	0	1	0	0	0	0	0	0	0	0	0	0	0	0	0	0	0	0	0	0	0	0	0	0	1	0	0	0	0	0	0	0	0	0	0	0	0	0	0	0	0	0	0	0	0	0	0	0	0	0	0	0	0	0	0	0	0	0	0	0	0	0	41.94	FALSE	FALSE	FALSE	516	0.025
EXOC3L2p.Glu347Lys	EXOC3L2	0.0252811	0.0207943	0.00300665	0.0573967			0.0682437	0.11396	0.169779	0.169779	0.0154314	0.00959785	Lys	Glu	TRUE		4	0	1	0	0	0	1	0	0	0	0	0	0	0	0	0	0	0	0	0	0	0	0	0	0	0	0	0	0	0	0	0	0	0	0	0	0	0	0	0	2	0	0	0	0	0	0	0	0	0	0	0	0	0	0	0	0	0	0	0	0	0	0	0	0	0	42.39	FALSE	FALSE	FALSE	516	0.025
TOP2Ap.Thr215Pro	TOP2A	0.0252776	0.0363901	0.00722218	0.0469441							0.0364087	0.067185	Pro	Thr	FALSE		7	0	0	0	0	0	0	0	0	0	0	0	0	0	0	0	0	0	0	0	0	0	0	7	0	0	0	0	0	0	0	0	0	0	0	0	0	0	0	0	0	0	0	0	0	0	0	0	0	0	0	0	0	0	0	0	0	0	0	0	0	0	0	0	0	0	90.43	FALSE	FALSE	FALSE	516	0.025
RIMBP2p.Phe1013Val	RIMBP2	0.0252698	0.0259929	0.00255429	0.0551899							0.0364261	0.0479893	Val	Phe	FALSE		5	0	0	0	0	0	0	0	0	1	0	0	0	0	0	0	3	0	0	0	0	0	0	0	0	0	0	0	0	0	0	0	1	0	0	0	0	0	0	0	0	0	0	0	0	0	0	0	0	0	0	0	0	0	0	0	0	0	0	0	0	0	0	0	0	0	57.55	FALSE	FALSE	FALSE	516	0.025
LAMB1p.Arg615Cys	LAMB1	0.0252589	0.0207943	0.0012661	0.0586129	0.134957	0.116279	0.0525369	0.0569801					Cys	Arg	TRUE		4	0	0	0	1	0	0	1	0	0	0	1	0	0	0	1	0	0	0	0	0	0	0	0	0	0	0	0	0	0	0	0	0	0	0	0	0	0	0	0	0	0	0	0	0	0	0	0	0	0	0	0	0	0	0	0	0	0	0	0	0	0	0	0	0	0	43.76	FALSE	FALSE	FALSE	516	0.025
SERPINB8p.Asp154Asn	SERPINB8	0.02525	0.0207943	0.00300665	0.0554287			0.0341219	0.0569801	0.169779	0.169779	0.0126159	0.00959785	Asn	Asp	FALSE		4	0	0	1	0	0	1	0	0	0	0	0	0	0	0	0	0	0	0	0	0	0	0	0	0	0	0	0	0	0	0	0	0	0	0	1	0	0	0	0	1	0	0	0	0	0	0	0	0	0	0	0	0	0	0	0	0	0	0	0	0	0	0	0	0	0	41.54	FALSE	FALSE	FALSE	516	0.025
COL20A1p.Thr288Met	COL20A1	0.0252442	0.0155958	0	0.0589977			0.0965712	0.0569801			0.0140673	0.00959785	Met	Thr	FALSE		3	0	0	0	0	0	0	0	0	1	1	0	0	0	0	0	0	1	0	0	0	0	0	0	0	0	0	0	0	0	0	0	0	0	0	0	0	0	0	0	0	0	0	0	0	0	0	0	0	0	0	0	0	0	0	0	0	0	0	0	0	0	0	0	0	0	26.77	FALSE	FALSE	FALSE	515	0.025
BTN3A1p.Arg442Gln	BTN3A1	0.0252436	0.0207943	0.000553963	0.0576727	0.134957	0.116279					0.0252319	0.0191957	Gln	Arg	FALSE		4	0	0	2	0	0	0	0	0	0	0	1	0	0	0	0	0	0	0	0	0	0	0	0	0	0	0	0	0	0	0	0	0	0	0	0	0	0	1	0	0	0	0	0	0	0	0	0	0	0	0	0	0	0	0	0	0	0	0	0	0	0	0	0	0	0	41.76	FALSE	FALSE	FALSE	515	0.025
SF3B4p.Arg419Ter	SF3B4	0.0252436	0.0207943	0.000553963	0.0576727	0.134957	0.116279					0.0252319	0.0191957	Ter	Arg	FALSE		4	0	0	2	0	0	0	0	0	0	0	1	0	0	0	0	0	0	0	0	0	0	0	0	0	0	0	0	0	0	0	0	0	0	0	0	0	0	1	0	0	0	0	0	0	0	0	0	0	0	0	0	0	0	0	0	0	0	0	0	0	0	0	0	0	0	42.94	FALSE	FALSE	FALSE	515	0.025
ZNF614p.Arg34Trp	ZNF614	0.0252377	0.0207943	0.00255429	0.0562003							0.0363798	0.0383914	Trp	Arg	FALSE		4	0	0	1	0	0	0	0	0	1	0	0	0	0	0	0	1	0	0	0	0	0	0	0	0	0	0	0	0	0	0	0	0	0	0	0	0	0	0	0	0	0	0	0	0	0	0	0	1	0	0	0	0	0	0	0	0	0	0	0	0	0	0	0	0	0	41.88	FALSE	FALSE	FALSE	515	0.025
OBSCNp.Arg6233Cys	OBSCN	0.0252276	0.0207943	0.00199702	0.0567121							0.0295534	0.0191957	Cys	Arg	TRUE		4	0	0	0	0	2	0	0	0	0	0	0	0	0	0	0	0	0	0	0	0	0	0	0	0	0	0	0	0	1	0	0	0	0	0	0	1	0	0	0	0	0	0	0	0	0	0	0	0	0	0	0	0	0	0	0	0	0	0	0	0	0	0	0	0	0	42.06	FALSE	FALSE	FALSE	515	0.025
ERBB3p.Arg475Trp	ERBB3	0.0252217	0.0207943	0.00255429	0.0560182					0.339559	0.339559	0.0116709	0.0191957	Trp	Arg	FALSE	1	4	0	0	0	0	0	2	0	1	0	0	0	0	0	0	0	1	0	0	0	0	0	0	0	0	0	0	0	0	0	0	0	0	0	0	0	0	0	0	0	0	0	0	0	0	0	0	0	0	0	0	0	0	0	0	0	0	0	0	0	0	0	0	0	0	0	41.1	TRUE	FALSE	FALSE	515	0.025
OR2M3p.Phe39Leu	OR2M3	0.0252075	0.0155958	0	0.0602118							0.0363362	0.0287936	Leu	Phe	FALSE		3	0	1	0	0	1	0	0	0	0	0	0	0	0	0	0	0	0	0	0	0	0	0	0	0	0	0	0	1	0	0	0	0	0	0	0	0	0	0	0	0	0	0	0	0	0	0	0	0	0	0	0	0	0	0	0	0	0	0	0	0	0	0	0	0	0	32.62	FALSE	FALSE	FALSE	515	0.025
AKR1C1p.Arg47His	AKR1C1	0.0252059	0.0155958	0	0.0692114									His	Arg	TRUE		3	0	0	0	0	0	0	0	0	0	0	0	0	0	0	0	0	1	0	0	0	0	0	0	0	0	0	0	0	0	0	0	0	0	0	0	0	0	0	0	0	0	0	0	1	0	0	0	0	1	0	0	0	0	0	0	0	0	0	0	0	0	0	0	0	0	33	FALSE	FALSE	FALSE	515	0.025
KITp.Asp816His	KIT	0.0252022	0.0259929	0.00589413	0.0504044									His	Asp	TRUE	1	5	0	0	0	0	0	0	0	0	0	0	0	0	0	1	0	0	0	0	0	0	0	0	0	0	0	0	0	0	0	0	0	0	0	0	0	0	0	0	0	0	0	0	0	0	0	0	0	0	0	0	0	0	0	4	0	0	0	0	0	0	0	0	0	0	0	56.72	TRUE	FALSE	FALSE	515	0.025
CACNA1Sp.Arg1547Trp	CACNA1S	0.0251962	0.0207943	0.0046293	0.0540091	0.134957	0.116279	0.105074	0.11396			0.0126159	0.00959785	Trp	Arg	FALSE		4	0	0	1	0	0	0	0	0	0	0	1	0	0	0	2	0	0	0	0	0	0	0	0	0	0	0	0	0	0	0	0	0	0	0	0	0	0	0	0	0	0	0	0	0	0	0	0	0	0	0	0	0	0	0	0	0	0	0	0	0	0	0	0	0	0	39.62	FALSE	FALSE	FALSE	514	0.025
AMN1p.Asp147Asn	AMN1	0.025189	0.0207943	0.00554213	0.0533986					0.169779	0.169779	0.0239667	0.0287936	Asn	Asp	FALSE		4	0	0	0	0	0	1	0	3	0	0	0	0	0	0	0	0	0	0	0	0	0	0	0	0	0	0	0	0	0	0	0	0	0	0	0	0	0	0	0	0	0	0	0	0	0	0	0	0	0	0	0	0	0	0	0	0	0	0	0	0	0	0	0	0	0	40.03	FALSE	FALSE	FALSE	514	0.025
ATG16L1p.Arg204Trp	ATG16L1	0.025189	0.0207943	0.00554213	0.0533986					0.169779	0.169779	0.0239667	0.0287936	Trp	Arg	FALSE		4	0	0	0	0	0	1	0	3	0	0	0	0	0	0	0	0	0	0	0	0	0	0	0	0	0	0	0	0	0	0	0	0	0	0	0	0	0	0	0	0	0	0	0	0	0	0	0	0	0	0	0	0	0	0	0	0	0	0	0	0	0	0	0	0	0	39.84	FALSE	FALSE	FALSE	514	0.025
CALCOCO1p.Arg662Cys	CALCOCO1	0.025189	0.0207943	0.00554213	0.0533986					0.169779	0.169779	0.0239667	0.0287936	Cys	Arg	TRUE		4	0	0	0	0	0	1	0	3	0	0	0	0	0	0	0	0	0	0	0	0	0	0	0	0	0	0	0	0	0	0	0	0	0	0	0	0	0	0	0	0	0	0	0	0	0	0	0	0	0	0	0	0	0	0	0	0	0	0	0	0	0	0	0	0	0	41.37	FALSE	FALSE	FALSE	514	0.025
CXORF67p.Glu108Lys	CXORF67	0.025189	0.0207943	0.00554213	0.0533986					0.169779	0.169779	0.0239667	0.0287936	Lys	Glu	TRUE		4	0	0	0	0	0	1	0	3	0	0	0	0	0	0	0	0	0	0	0	0	0	0	0	0	0	0	0	0	0	0	0	0	0	0	0	0	0	0	0	0	0	0	0	0	0	0	0	0	0	0	0	0	0	0	0	0	0	0	0	0	0	0	0	0	0	40.85	FALSE	FALSE	FALSE	514	0.025
ITGA1p.Arg734Gln	ITGA1	0.025189	0.0207943	0.00554213	0.0533986					0.169779	0.169779	0.0239667	0.0287936	Gln	Arg	FALSE		4	0	0	0	0	0	1	0	3	0	0	0	0	0	0	0	0	0	0	0	0	0	0	0	0	0	0	0	0	0	0	0	0	0	0	0	0	0	0	0	0	0	0	0	0	0	0	0	0	0	0	0	0	0	0	0	0	0	0	0	0	0	0	0	0	0	39.56	FALSE	FALSE	FALSE	514	0.025
MTX3p.Glu39Lys	MTX3	0.025189	0.0207943	0.00554213	0.0533986					0.169779	0.169779	0.0239667	0.0287936	Lys	Glu	TRUE		4	0	0	0	0	0	1	0	3	0	0	0	0	0	0	0	0	0	0	0	0	0	0	0	0	0	0	0	0	0	0	0	0	0	0	0	0	0	0	0	0	0	0	0	0	0	0	0	0	0	0	0	0	0	0	0	0	0	0	0	0	0	0	0	0	0	39.91	FALSE	FALSE	FALSE	514	0.025
NFATC1p.Ser642Tyr	NFATC1	0.025189	0.0207943	0.00554213	0.0528997					0.169779	0.169779	0.0239667	0.0287936	Tyr	Ser	TRUE		4	0	0	0	0	0	1	0	3	0	0	0	0	0	0	0	0	0	0	0	0	0	0	0	0	0	0	0	0	0	0	0	0	0	0	0	0	0	0	0	0	0	0	0	0	0	0	0	0	0	0	0	0	0	0	0	0	0	0	0	0	0	0	0	0	0	40.86	FALSE	FALSE	FALSE	514	0.025
NSUN2p.Arg175Gln	NSUN2	0.025189	0.0207943	0.00554213	0.0533986					0.169779	0.169779	0.0239667	0.0287936	Gln	Arg	FALSE		4	0	0	0	0	0	1	0	3	0	0	0	0	0	0	0	0	0	0	0	0	0	0	0	0	0	0	0	0	0	0	0	0	0	0	0	0	0	0	0	0	0	0	0	0	0	0	0	0	0	0	0	0	0	0	0	0	0	0	0	0	0	0	0	0	0	41.56	FALSE	FALSE	FALSE	514	0.025
OR8B8p.Asp70Tyr	OR8B8	0.025189	0.0207943	0.00554213	0.0533986					0.169779	0.169779	0.0239667	0.0287936	Tyr	Asp	TRUE		4	0	0	0	0	0	1	0	3	0	0	0	0	0	0	0	0	0	0	0	0	0	0	0	0	0	0	0	0	0	0	0	0	0	0	0	0	0	0	0	0	0	0	0	0	0	0	0	0	0	0	0	0	0	0	0	0	0	0	0	0	0	0	0	0	0	40.51	FALSE	FALSE	FALSE	514	0.025
SIX1p.Glu191Lys	SIX1	0.025189	0.0207943	0.00554213	0.0533986					0.169779	0.169779	0.0239667	0.0287936	Lys	Glu	TRUE	1	4	0	0	0	0	0	1	0	3	0	0	0	0	0	0	0	0	0	0	0	0	0	0	0	0	0	0	0	0	0	0	0	0	0	0	0	0	0	0	0	0	0	0	0	0	0	0	0	0	0	0	0	0	0	0	0	0	0	0	0	0	0	0	0	0	0	40.79	FALSE	FALSE	FALSE	514	0.025
SPOPp.Glu47Lys	SPOP	0.025189	0.0207943	0.00554213	0.0533986					0.169779	0.169779	0.0239667	0.0287936	Lys	Glu	TRUE	1	4	0	0	0	0	0	1	0	3	0	0	0	0	0	0	0	0	0	0	0	0	0	0	0	0	0	0	0	0	0	0	0	0	0	0	0	0	0	0	0	0	0	0	0	0	0	0	0	0	0	0	0	0	0	0	0	0	0	0	0	0	0	0	0	0	0	39.86	FALSE	FALSE	FALSE	514	0.025
SPP2p.Thr9Met	SPP2	0.025189	0.0207943	0.00554213	0.0533986					0.169779	0.169779	0.0239667	0.0287936	Met	Thr	FALSE		4	0	0	0	0	0	1	0	3	0	0	0	0	0	0	0	0	0	0	0	0	0	0	0	0	0	0	0	0	0	0	0	0	0	0	0	0	0	0	0	0	0	0	0	0	0	0	0	0	0	0	0	0	0	0	0	0	0	0	0	0	0	0	0	0	0	40.42	FALSE	FALSE	FALSE	514	0.025
TDRD12p.Lys214Asn	TDRD12	0.025189	0.0207943	0.00554213	0.0533986					0.169779	0.169779	0.0239667	0.0287936	Asn	Lys	FALSE		4	0	0	0	0	0	1	0	3	0	0	0	0	0	0	0	0	0	0	0	0	0	0	0	0	0	0	0	0	0	0	0	0	0	0	0	0	0	0	0	0	0	0	0	0	0	0	0	0	0	0	0	0	0	0	0	0	0	0	0	0	0	0	0	0	0	40.18	FALSE	FALSE	FALSE	514	0.025
ZFHX3p.Lys3002Asn	ZFHX3	0.025189	0.0207943	0.00554213	0.0533986					0.169779	0.169779	0.0239667	0.0287936	Asn	Lys	FALSE	1	4	0	0	0	0	0	1	0	3	0	0	0	0	0	0	0	0	0	0	0	0	0	0	0	0	0	0	0	0	0	0	0	0	0	0	0	0	0	0	0	0	0	0	0	0	0	0	0	0	0	0	0	0	0	0	0	0	0	0	0	0	0	0	0	0	0	39.51	FALSE	FALSE	FALSE	514	0.025
ZNF629p.Glu687Lys	ZNF629	0.025189	0.0207943	0.00554213	0.0529121					0.169779	0.169779	0.0239667	0.0287936	Lys	Glu	TRUE		4	0	0	0	0	0	1	0	3	0	0	0	0	0	0	0	0	0	0	0	0	0	0	0	0	0	0	0	0	0	0	0	0	0	0	0	0	0	0	0	0	0	0	0	0	0	0	0	0	0	0	0	0	0	0	0	0	0	0	0	0	0	0	0	0	0	40.99	FALSE	FALSE	FALSE	514	0.025
ZNF776p.Glu324Lys	ZNF776	0.025189	0.0207943	0.00554213	0.0533986					0.169779	0.169779	0.0239667	0.0287936	Lys	Glu	TRUE		4	0	0	0	0	0	1	0	3	0	0	0	0	0	0	0	0	0	0	0	0	0	0	0	0	0	0	0	0	0	0	0	0	0	0	0	0	0	0	0	0	0	0	0	0	0	0	0	0	0	0	0	0	0	0	0	0	0	0	0	0	0	0	0	0	0	40.33	FALSE	FALSE	FALSE	514	0.025
ZNF829p.Arg257Ile	ZNF829	0.025189	0.0207943	0.00554213	0.0533986					0.169779	0.169779	0.0239667	0.0287936	Ile	Arg	FALSE		4	0	0	0	0	0	1	0	3	0	0	0	0	0	0	0	0	0	0	0	0	0	0	0	0	0	0	0	0	0	0	0	0	0	0	0	0	0	0	0	0	0	0	0	0	0	0	0	0	0	0	0	0	0	0	0	0	0	0	0	0	0	0	0	0	0	39.89	FALSE	FALSE	FALSE	514	0.025
OPN3p.Ser300Leu	OPN3	0.0251874	0.0207943	0.000497813	0.0565647	0.134957	0.116279					0.0259495	0.0287936	Leu	Ser	FALSE		4	0	0	2	0	0	0	0	0	0	0	1	0	0	0	0	0	0	0	0	1	0	0	0	0	0	0	0	0	0	0	0	0	0	0	0	0	0	0	0	0	0	0	0	0	0	0	0	0	0	0	0	0	0	0	0	0	0	0	0	0	0	0	0	0	0	41.99	FALSE	FALSE	FALSE	514	0.025
FAM186Bp.Arg51His	FAM186B	0.0251846	0.0207943	0.000185282	0.0583717							0.0360362	0.0287936	His	Arg	TRUE		4	0	1	1	0	0	0	0	1	0	0	0	0	0	0	0	0	0	0	0	0	0	0	0	0	0	0	0	0	0	0	0	0	0	0	0	0	0	0	0	0	1	0	0	0	0	0	0	0	0	0	0	0	0	0	0	0	0	0	0	0	0	0	0	0	0	42.77	FALSE	FALSE	FALSE	514	0.025
PNPLA5p.Arg328Trp	PNPLA5	0.0251813	0.0155958	0	0.0582894							0.0187441	0.0191957	Trp	Arg	FALSE		3	0	0	1	0	0	0	1	0	0	0	0	0	0	0	0	0	0	0	0	0	0	0	0	0	0	0	0	1	0	0	0	0	0	0	0	0	0	0	0	0	0	0	0	0	0	0	0	0	0	0	0	0	0	0	0	0	0	0	0	0	0	0	0	0	0	27.48	FALSE	FALSE	FALSE	514	0.025
MLK4p.Arg575Ter	MLK4	0.0251808	0.0207943	0.00360825	0.0555053							0.0362977	0.0383914	Ter	Arg	FALSE		4	0	0	2	0	0	0	0	0	0	0	0	0	1	0	0	0	0	0	0	0	0	0	1	0	0	0	0	0	0	0	0	0	0	0	0	0	0	0	0	0	0	0	0	0	0	0	0	0	0	0	0	0	0	0	0	0	0	0	0	0	0	0	0	0	0	40.06	FALSE	FALSE	FALSE	514	0.025
ITM2Cp.Glu167Lys	ITM2C	0.0251752	0.0259929	0.00554213	0.0498791			0.0341219	0.0569801			0.0319556	0.0383914	Lys	Glu	TRUE		5	0	0	0	0	0	0	0	4	0	0	0	0	0	0	0	0	0	0	0	0	0	0	0	0	0	0	0	0	0	0	0	0	0	0	0	0	0	0	0	1	0	0	0	0	0	0	0	0	0	0	0	0	0	0	0	0	0	0	0	0	0	0	0	0	0	57.12	FALSE	FALSE	FALSE	514	0.025
FMN2p.Ala393Thr	FMN2	0.0251708	0.0259929	0.00406843	0.0520628							0.0344583	0.0383914	Thr	Ala	TRUE		5	0	0	1	1	0	0	0	2	0	0	0	0	1	0	0	0	0	0	0	0	0	0	0	0	0	0	0	0	0	0	0	0	0	0	0	0	0	0	0	0	0	0	0	0	0	0	0	0	0	0	0	0	0	0	0	0	0	0	0	0	0	0	0	0	0	56.28	FALSE	FALSE	FALSE	514	0.025
CENPNp.Arg134Ter	CENPN	0.0251684	0.0207943	0.00255429	0.0553922			0.0965712	0.0569801	0.169779	0.169779	0.0116709	0.0191957	Ter	Arg	FALSE		4	0	0	0	0	0	1	0	1	0	1	0	0	0	0	0	1	0	0	0	0	0	0	0	0	0	0	0	0	0	0	0	0	0	0	0	0	0	0	0	0	0	0	0	0	0	0	0	0	0	0	0	0	0	0	0	0	0	0	0	0	0	0	0	0	0	41.11	FALSE	FALSE	FALSE	514	0.025
IL21p.Arg40His	IL21	0.0251682	0.0259929	0.00425129	0.0518493							0.0362796	0.0479893	His	Arg	TRUE		5	0	0	1	0	0	0	0	1	0	0	0	0	1	0	0	1	0	0	0	0	0	0	0	0	0	0	0	1	0	0	0	0	0	0	0	0	0	0	0	0	0	0	0	0	0	0	0	0	0	0	0	0	0	0	0	0	0	0	0	0	0	0	0	0	0	56.5	FALSE	FALSE	FALSE	514	0.025
IRX6p.Ala425Val	IRX6	0.0251669	0.0259929	0.00255429	0.0550665							0.0362778	0.0479893	Val	Ala	FALSE		5	0	0	2	0	0	0	0	0	0	0	0	0	0	0	0	3	0	0	0	0	0	0	0	0	0	0	0	0	0	0	0	0	0	0	0	0	0	0	0	0	0	0	0	0	0	0	0	0	0	0	0	0	0	0	0	0	0	0	0	0	0	0	0	0	0	57	FALSE	FALSE	FALSE	514	0.025
SLCO1B7p.Lys48Thr	SLCO1B7	0.0251669	0.0259929	0.00255429	0.0539774							0.0362778	0.0479893	Thr	Lys	TRUE		5	0	0	2	0	0	0	0	0	0	0	0	0	0	0	0	3	0	0	0	0	0	0	0	0	0	0	0	0	0	0	0	0	0	0	0	0	0	0	0	0	0	0	0	0	0	0	0	0	0	0	0	0	0	0	0	0	0	0	0	0	0	0	0	0	0	58.28	FALSE	FALSE	FALSE	514	0.025
TMEM255Bp.Ser19Leu	TMEM255B	0.0251669	0.0259929	0.00510857	0.0539774							0.0362778	0.0479893	Leu	Ser	FALSE		5	0	0	2	0	0	0	0	0	0	0	0	0	0	0	0	3	0	0	0	0	0	0	0	0	0	0	0	0	0	0	0	0	0	0	0	0	0	0	0	0	0	0	0	0	0	0	0	0	0	0	0	0	0	0	0	0	0	0	0	0	0	0	0	0	0	57.04	FALSE	FALSE	FALSE	514	0.025
DLGAP1p.Val58Met	DLGAP1	0.0251656	0.0207943	0.00255429	0.0574222							0.0362758	0.0383914	Met	Val	FALSE		4	0	0	1	0	1	0	0	0	0	0	0	0	0	0	0	1	0	0	0	0	0	0	1	0	0	0	0	0	0	0	0	0	0	0	0	0	0	0	0	0	0	0	0	0	0	0	0	0	0	0	0	0	0	0	0	0	0	0	0	0	0	0	0	0	0	40.69	FALSE	FALSE	FALSE	514	0.025
SLX4p.Arg237Trp	SLX4	0.0251656	0.0207943	0.00255429	0.0575843							0.0362758	0.0383914	Trp	Arg	FALSE		4	0	0	1	0	1	0	0	0	0	0	0	0	0	0	0	1	0	0	0	0	0	0	1	0	0	0	0	0	0	0	0	0	0	0	0	0	0	0	0	0	0	0	0	0	0	0	0	0	0	0	0	0	0	0	0	0	0	0	0	0	0	0	0	0	0	41.03	FALSE	FALSE	FALSE	514	0.025
OR10J3p.Ser268Phe	OR10J3	0.0251648	0.0207943	0.00360825	0.0539069	0.40487	0.348837					0.00520124	0.00959785	Phe	Ser	FALSE		4	0	0	0	0	0	0	0	0	0	0	3	0	0	0	0	0	0	0	0	0	0	0	1	0	0	0	0	0	0	0	0	0	0	0	0	0	0	0	0	0	0	0	0	0	0	0	0	0	0	0	0	0	0	0	0	0	0	0	0	0	0	0	0	0	0	35.45	FALSE	FALSE	FALSE	514	0.025
NLRP3p.Pro294Leu	NLRP3	0.0251648	0.0207943	0.00360825	0.0539069	0.40487	0.348837					0.00520124	0.00959785	Leu	Pro	FALSE		4	0	0	0	0	0	0	0	0	0	0	3	0	0	0	0	0	0	0	0	0	0	0	1	0	0	0	0	0	0	0	0	0	0	0	0	0	0	0	0	0	0	0	0	0	0	0	0	0	0	0	0	0	0	0	0	0	0	0	0	0	0	0	0	0	0	36.22	FALSE	FALSE	FALSE	514	0.025
RNF112p.Asp285Asn	RNF112	0.0251648	0.0207943	0.00360825	0.0539069	0.40487	0.348837					0.00520124	0.00959785	Asn	Asp	FALSE		4	0	0	0	0	0	0	0	0	0	0	3	0	0	0	0	0	0	0	0	0	0	0	1	0	0	0	0	0	0	0	0	0	0	0	0	0	0	0	0	0	0	0	0	0	0	0	0	0	0	0	0	0	0	0	0	0	0	0	0	0	0	0	0	0	0	36.21	FALSE	FALSE	FALSE	514	0.025
AMPHp.Arg48Trp	AMPH	0.0251628	0.0155958	0	0.0586988					0.169779	0.169779	0.0239288	0.0191957	Trp	Arg	FALSE		3	0	0	1	0	0	1	0	0	0	0	0	0	0	0	0	0	0	0	0	0	0	0	0	0	0	0	0	0	0	0	0	1	0	0	0	0	0	0	0	0	0	0	0	0	0	0	0	0	0	0	0	0	0	0	0	0	0	0	0	0	0	0	0	0	0	20.19	FALSE	FALSE	FALSE	514	0.025
NBEAp.Thr2103Met	NBEA	0.0251628	0.0155958	0	0.0586988					0.169779	0.169779	0.0239288	0.0191957	Met	Thr	FALSE	2	3	0	0	1	0	0	1	0	0	0	0	0	0	0	0	0	0	0	0	0	0	0	0	0	0	0	0	0	0	0	0	0	1	0	0	0	0	0	0	0	0	0	0	0	0	0	0	0	0	0	0	0	0	0	0	0	0	0	0	0	0	0	0	0	0	0	19.54	FALSE	FALSE	FALSE	514	0.025
RASA1p.Arg391Trp	RASA1	0.0251628	0.0155958	0	0.0586988					0.169779	0.169779	0.0239288	0.0191957	Trp	Arg	FALSE		3	0	0	1	0	0	1	0	0	0	0	0	0	0	0	0	0	0	0	0	0	0	0	0	0	0	0	0	0	0	0	0	1	0	0	0	0	0	0	0	0	0	0	0	0	0	0	0	0	0	0	0	0	0	0	0	0	0	0	0	0	0	0	0	0	0	20.59	TRUE	FALSE	FALSE	514	0.025
RYR3p.Arg643Trp	RYR3	0.0251628	0.0155958	0	0.0586988					0.169779	0.169779	0.0239288	0.0191957	Trp	Arg	FALSE		3	0	0	1	0	0	1	0	0	0	0	0	0	0	0	0	0	0	0	0	0	0	0	0	0	0	0	0	0	0	0	0	1	0	0	0	0	0	0	0	0	0	0	0	0	0	0	0	0	0	0	0	0	0	0	0	0	0	0	0	0	0	0	0	0	0	20.17	FALSE	FALSE	FALSE	514	0.025
SV2Bp.Arg513Gln	SV2B	0.0251578	0.0207943	0.00255429	0.0565395							0.0303652	0.0287936	Gln	Arg	FALSE		4	0	0	1	0	0	0	0	0	1	0	0	0	0	0	0	1	0	0	0	0	0	0	0	0	0	0	0	0	0	0	0	0	0	0	0	0	0	0	0	0	0	0	0	0	0	0	0	0	0	0	0	0	0	0	0	0	0	0	0	0	1	0	0	0	0	41.53	FALSE	FALSE	FALSE	514	0.025
DFFBp.Arg266His	DFFB	0.0251557	0.0259929	0.00382038	0.0554537							0.0344365	0.0383914	His	Arg	TRUE		5	0	0	0	1	1	0	0	2	0	0	0	0	0	0	0	1	0	0	0	0	0	0	0	0	0	0	0	0	0	0	0	0	0	0	0	0	0	0	0	0	0	0	0	0	0	0	0	0	0	0	0	0	0	0	0	0	0	0	0	0	0	0	0	0	0	56.33	FALSE	FALSE	FALSE	514	0.025
CANT1p.Lys131Arg	CANT1	0.0251506	0.0207943	0.00202748	0.0554592	0.269913	0.232558					0.0155385	0.0191957	Arg	Lys	TRUE	1	4	1	0	1	0	0	0	0	0	0	0	2	0	0	0	0	0	0	0	0	0	0	0	0	0	0	0	0	0	0	0	0	0	0	0	0	0	0	0	0	0	0	0	0	0	0	0	0	0	0	0	0	0	0	0	0	0	0	0	0	0	0	0	0	0	0	40.3	FALSE	FALSE	FALSE	514	0.025
CATSPERDp.Arg590Gln	CATSPERD	0.0251506	0.0207943	0.00202748	0.0549982	0.269913	0.232558					0.0155385	0.0191957	Gln	Arg	FALSE		4	1	0	1	0	0	0	0	0	0	0	2	0	0	0	0	0	0	0	0	0	0	0	0	0	0	0	0	0	0	0	0	0	0	0	0	0	0	0	0	0	0	0	0	0	0	0	0	0	0	0	0	0	0	0	0	0	0	0	0	0	0	0	0	0	0	41.05	FALSE	FALSE	FALSE	514	0.025
NYNRINp.Arg140Gln	NYNRIN	0.0251494	0.0207943	0.000527346	0.0564298	0.269913	0.232558					0.0155369	0.0191957	Gln	Arg	FALSE		4	0	0	0	0	1	0	0	0	0	0	2	0	0	0	0	0	0	0	0	0	0	0	0	0	0	0	0	0	0	0	0	0	1	0	0	0	0	0	0	0	0	0	0	0	0	0	0	0	0	0	0	0	0	0	0	0	0	0	0	0	0	0	0	0	0	40.79	FALSE	FALSE	FALSE	514	0.025
SIM1p.Val328Ile	SIM1	0.02514	0.0207943	0.00300665	0.0546767			0.0866588	0.11396			0.0252319	0.0191957	Ile	Val	FALSE		4	0	0	2	0	0	0	0	0	0	0	0	0	0	0	1	0	0	0	0	0	0	0	0	0	0	0	0	0	0	0	0	0	0	0	0	0	0	0	0	1	0	0	0	0	0	0	0	0	0	0	0	0	0	0	0	0	0	0	0	0	0	0	0	0	0	40.9	FALSE	FALSE	FALSE	513	0.025
CPNE3p.Arg47His	CPNE3	0.0251358	0.0207943	0.00554213	0.0532388			0.0965712	0.0569801			0.0239667	0.0287936	His	Arg	TRUE		4	0	0	0	0	0	0	0	3	0	1	0	0	0	0	0	0	0	0	0	0	0	0	0	0	0	0	0	0	0	0	0	0	0	0	0	0	0	0	0	0	0	0	0	0	0	0	0	0	0	0	0	0	0	0	0	0	0	0	0	0	0	0	0	0	0	41.15	FALSE	FALSE	FALSE	513	0.025
DTX3Lp.Thr97Met	DTX3L	0.0251358	0.0207943	0.00554213	0.0532388			0.0965712	0.0569801			0.0239667	0.0287936	Met	Thr	FALSE		4	0	0	0	0	0	0	0	3	0	1	0	0	0	0	0	0	0	0	0	0	0	0	0	0	0	0	0	0	0	0	0	0	0	0	0	0	0	0	0	0	0	0	0	0	0	0	0	0	0	0	0	0	0	0	0	0	0	0	0	0	0	0	0	0	0	39.81	FALSE	FALSE	FALSE	513	0.025
DUSP22p.Glu69Ter	DUSP22	0.0251358	0.0207943	0.00554213	0.0532388			0.0965712	0.0569801			0.0239667	0.0287936	Ter	Glu	FALSE		4	0	0	0	0	0	0	0	3	0	1	0	0	0	0	0	0	0	0	0	0	0	0	0	0	0	0	0	0	0	0	0	0	0	0	0	0	0	0	0	0	0	0	0	0	0	0	0	0	0	0	0	0	0	0	0	0	0	0	0	0	0	0	0	0	0	40.03	FALSE	FALSE	FALSE	513	0.025
GRM5p.Arg574Ter	GRM5	0.0251358	0.0207943	0.00554213	0.0532388			0.0965712	0.0569801			0.0239667	0.0287936	Ter	Arg	FALSE		4	0	0	0	0	0	0	0	3	0	1	0	0	0	0	0	0	0	0	0	0	0	0	0	0	0	0	0	0	0	0	0	0	0	0	0	0	0	0	0	0	0	0	0	0	0	0	0	0	0	0	0	0	0	0	0	0	0	0	0	0	0	0	0	0	0	40.78	FALSE	FALSE	FALSE	513	0.025
SPATA18p.Arg498Ter	SPATA18	0.0251358	0.0207943	0.00554213	0.0532388			0.0965712	0.0569801			0.0239667	0.0287936	Ter	Arg	FALSE		4	0	0	0	0	0	0	0	3	0	1	0	0	0	0	0	0	0	0	0	0	0	0	0	0	0	0	0	0	0	0	0	0	0	0	0	0	0	0	0	0	0	0	0	0	0	0	0	0	0	0	0	0	0	0	0	0	0	0	0	0	0	0	0	0	0	40.41	FALSE	FALSE	FALSE	513	0.025
SUB1p.Arg75His	SUB1	0.0251358	0.0207943	0.00554213	0.0532388			0.0965712	0.0569801			0.0239667	0.0287936	His	Arg	TRUE	2	4	0	0	0	0	0	0	0	3	0	1	0	0	0	0	0	0	0	0	0	0	0	0	0	0	0	0	0	0	0	0	0	0	0	0	0	0	0	0	0	0	0	0	0	0	0	0	0	0	0	0	0	0	0	0	0	0	0	0	0	0	0	0	0	0	0	41.28	FALSE	FALSE	FALSE	513	0.025
ZNF98p.Arg566Ile	ZNF98	0.0251358	0.0207943	0.00554213	0.0528464			0.0965712	0.0569801			0.0239667	0.0287936	Ile	Arg	FALSE		4	0	0	0	0	0	0	0	3	0	1	0	0	0	0	0	0	0	0	0	0	0	0	0	0	0	0	0	0	0	0	0	0	0	0	0	0	0	0	0	0	0	0	0	0	0	0	0	0	0	0	0	0	0	0	0	0	0	0	0	0	0	0	0	0	0	40.68	FALSE	FALSE	FALSE	513	0.025
CLSTN2p.Arg820Gln	CLSTN2	0.0251336	0.0207943	0.00255429	0.056465							0.0362297	0.0383914	Gln	Arg	FALSE		4	0	0	1	0	0	0	0	0	1	0	0	0	1	0	0	1	0	0	0	0	0	0	0	0	0	0	0	0	0	0	0	0	0	0	0	0	0	0	0	0	0	0	0	0	0	0	0	0	0	0	0	0	0	0	0	0	0	0	0	0	0	0	0	0	0	41.17	FALSE	FALSE	FALSE	513	0.025
MAGI2p.Ala912Thr	MAGI2	0.0251336	0.0207943	0.00255429	0.0573646							0.0362297	0.0383914	Thr	Ala	TRUE		4	0	0	1	0	0	0	0	0	1	0	0	0	1	0	0	1	0	0	0	0	0	0	0	0	0	0	0	0	0	0	0	0	0	0	0	0	0	0	0	0	0	0	0	0	0	0	0	0	0	0	0	0	0	0	0	0	0	0	0	0	0	0	0	0	0	40	FALSE	FALSE	FALSE	513	0.025
CHRM3p.Thr126Met	CHRM3	0.025132	0.0207943	0.00107899	0.0568599							0.0346721	0.0287936	Met	Thr	FALSE		4	0	0	1	0	0	0	0	1	1	0	0	0	0	0	0	0	0	0	0	0	0	0	0	0	0	0	0	0	0	0	0	0	0	0	0	0	0	0	0	0	0	0	1	0	0	0	0	0	0	0	0	0	0	0	0	0	0	0	0	0	0	0	0	0	0	42.79	FALSE	FALSE	FALSE	513	0.025
DOCK2p.Arg394Cys	DOCK2	0.025132	0.0207943	0.00107899	0.0567408							0.0346721	0.0287936	Cys	Arg	TRUE		4	0	0	1	0	0	0	0	1	1	0	0	0	0	0	0	0	0	0	0	0	0	0	0	0	0	0	0	0	0	0	0	0	0	0	0	0	0	0	0	0	0	0	1	0	0	0	0	0	0	0	0	0	0	0	0	0	0	0	0	0	0	0	0	0	0	42.7	FALSE	FALSE	FALSE	513	0.025
MAP3K6p.Glu1178Lys	MAP3K6	0.025132	0.0207943	0.00107899	0.0554876							0.0346721	0.0287936	Lys	Glu	TRUE		4	0	0	1	0	0	0	0	1	1	0	0	0	0	0	0	0	0	0	0	0	0	0	0	0	0	0	0	0	0	0	0	0	0	0	0	0	0	0	0	0	0	0	1	0	0	0	0	0	0	0	0	0	0	0	0	0	0	0	0	0	0	0	0	0	0	43.03	FALSE	FALSE	FALSE	513	0.025
CATSPER1p.Gly170Ser	CATSPER1	0.0251313	0.0155958	0	0.0605137			0.0525369	0.0569801			0.0295534	0.0191957	Ser	Gly	TRUE		3	0	0	0	0	2	0	0	0	0	0	0	0	0	0	1	0	0	0	0	0	0	0	0	0	0	0	0	0	0	0	0	0	0	0	0	0	0	0	0	0	0	0	0	0	0	0	0	0	0	0	0	0	0	0	0	0	0	0	0	0	0	0	0	0	0	33.02	FALSE	FALSE	FALSE	513	0.025
CTNNA2p.Arg621Trp	CTNNA2	0.0251313	0.0155958	0	0.0595213			0.0525369	0.0569801			0.0295534	0.0191957	Trp	Arg	FALSE	2	3	0	0	0	0	2	0	0	0	0	0	0	0	0	0	1	0	0	0	0	0	0	0	0	0	0	0	0	0	0	0	0	0	0	0	0	0	0	0	0	0	0	0	0	0	0	0	0	0	0	0	0	0	0	0	0	0	0	0	0	0	0	0	0	0	0	32.98	FALSE	FALSE	FALSE	513	0.025
EPPK1p.Thr609Met	EPPK1	0.0251313	0.0155958	0	0.0605137			0.0525369	0.0569801			0.0295534	0.0191957	Met	Thr	FALSE		3	0	0	0	0	2	0	0	0	0	0	0	0	0	0	1	0	0	0	0	0	0	0	0	0	0	0	0	0	0	0	0	0	0	0	0	0	0	0	0	0	0	0	0	0	0	0	0	0	0	0	0	0	0	0	0	0	0	0	0	0	0	0	0	0	0	33.44	FALSE	FALSE	FALSE	513	0.025
ISOC1p.Thr167Met	ISOC1	0.0251313	0.0155958	0	0.0605137			0.0525369	0.0569801			0.0295534	0.0191957	Met	Thr	FALSE		3	0	0	0	0	2	0	0	0	0	0	0	0	0	0	1	0	0	0	0	0	0	0	0	0	0	0	0	0	0	0	0	0	0	0	0	0	0	0	0	0	0	0	0	0	0	0	0	0	0	0	0	0	0	0	0	0	0	0	0	0	0	0	0	0	0	32.53	FALSE	FALSE	FALSE	513	0.025
LCNL1p.Ala34Val	LCNL1	0.0251313	0.0155958	0	0.0605137			0.0525369	0.0569801			0.0295534	0.0191957	Val	Ala	FALSE		3	0	0	0	0	2	0	0	0	0	0	0	0	0	0	1	0	0	0	0	0	0	0	0	0	0	0	0	0	0	0	0	0	0	0	0	0	0	0	0	0	0	0	0	0	0	0	0	0	0	0	0	0	0	0	0	0	0	0	0	0	0	0	0	0	0	34.04	FALSE	FALSE	FALSE	513	0.025
NDST3p.Gln604His	NDST3	0.0251313	0.0155958	0	0.0595213			0.0525369	0.0569801			0.0295534	0.0191957	His	Gln	TRUE		3	0	0	0	0	2	0	0	0	0	0	0	0	0	0	1	0	0	0	0	0	0	0	0	0	0	0	0	0	0	0	0	0	0	0	0	0	0	0	0	0	0	0	0	0	0	0	0	0	0	0	0	0	0	0	0	0	0	0	0	0	0	0	0	0	0	33.51	FALSE	FALSE	FALSE	513	0.025
PKHD1p.Val1716Ile	PKHD1	0.0251313	0.0155958	0	0.0605137			0.0525369	0.0569801			0.0295534	0.0191957	Ile	Val	FALSE		3	0	0	0	0	2	0	0	0	0	0	0	0	0	0	1	0	0	0	0	0	0	0	0	0	0	0	0	0	0	0	0	0	0	0	0	0	0	0	0	0	0	0	0	0	0	0	0	0	0	0	0	0	0	0	0	0	0	0	0	0	0	0	0	0	0	33.53	FALSE	FALSE	FALSE	513	0.025
RGL1p.Thr666Met	RGL1	0.0251313	0.0155958	0	0.0605137			0.0525369	0.0569801			0.0295534	0.0191957	Met	Thr	FALSE		3	0	0	0	0	2	0	0	0	0	0	0	0	0	0	1	0	0	0	0	0	0	0	0	0	0	0	0	0	0	0	0	0	0	0	0	0	0	0	0	0	0	0	0	0	0	0	0	0	0	0	0	0	0	0	0	0	0	0	0	0	0	0	0	0	0	32.39	FALSE	FALSE	FALSE	513	0.025
SIp.Val334Ala	SI	0.0251313	0.0155958	0	0.0595213			0.0525369	0.0569801			0.0295534	0.0191957	Ala	Val	FALSE		3	0	0	0	0	2	0	0	0	0	0	0	0	0	0	1	0	0	0	0	0	0	0	0	0	0	0	0	0	0	0	0	0	0	0	0	0	0	0	0	0	0	0	0	0	0	0	0	0	0	0	0	0	0	0	0	0	0	0	0	0	0	0	0	0	0	32.79	FALSE	FALSE	FALSE	513	0.025
THPOp.Arg258His	THPO	0.0251313	0.0155958	0	0.0605137			0.0525369	0.0569801			0.0295534	0.0191957	His	Arg	TRUE		3	0	0	0	0	2	0	0	0	0	0	0	0	0	0	1	0	0	0	0	0	0	0	0	0	0	0	0	0	0	0	0	0	0	0	0	0	0	0	0	0	0	0	0	0	0	0	0	0	0	0	0	0	0	0	0	0	0	0	0	0	0	0	0	0	0	33.9	FALSE	FALSE	FALSE	513	0.025
TMEM175p.Arg174His	TMEM175	0.0251313	0.0155958	0	0.0605137			0.0525369	0.0569801			0.0295534	0.0191957	His	Arg	TRUE		3	0	0	0	0	2	0	0	0	0	0	0	0	0	0	1	0	0	0	0	0	0	0	0	0	0	0	0	0	0	0	0	0	0	0	0	0	0	0	0	0	0	0	0	0	0	0	0	0	0	0	0	0	0	0	0	0	0	0	0	0	0	0	0	0	0	33.11	FALSE	FALSE	FALSE	513	0.025
TNFRSF19p.Ala179Thr	TNFRSF19	0.0251313	0.0155958	0	0.0605137			0.0525369	0.0569801			0.0295534	0.0191957	Thr	Ala	TRUE		3	0	0	0	0	2	0	0	0	0	0	0	0	0	0	1	0	0	0	0	0	0	0	0	0	0	0	0	0	0	0	0	0	0	0	0	0	0	0	0	0	0	0	0	0	0	0	0	0	0	0	0	0	0	0	0	0	0	0	0	0	0	0	0	0	0	33.58	FALSE	FALSE	FALSE	513	0.025
TSHRp.Pro611Leu	TSHR	0.0251313	0.0155958	0	0.0605137			0.0525369	0.0569801			0.0295534	0.0191957	Leu	Pro	FALSE	2	3	0	0	0	0	2	0	0	0	0	0	0	0	0	0	1	0	0	0	0	0	0	0	0	0	0	0	0	0	0	0	0	0	0	0	0	0	0	0	0	0	0	0	0	0	0	0	0	0	0	0	0	0	0	0	0	0	0	0	0	0	0	0	0	0	0	33.34	FALSE	FALSE	FALSE	513	0.025
UBAP2p.Ile284Met	UBAP2	0.0251313	0.0155958	0	0.0558844			0.0525369	0.0569801			0.0295534	0.0191957	Met	Ile	FALSE		3	0	0	0	0	2	0	0	0	0	0	0	0	0	0	1	0	0	0	0	0	0	0	0	0	0	0	0	0	0	0	0	0	0	0	0	0	0	0	0	0	0	0	0	0	0	0	0	0	0	0	0	0	0	0	0	0	0	0	0	0	0	0	0	0	0	33.13	FALSE	FALSE	FALSE	513	0.025
ELMO1p.Ala5Thr	ELMO1	0.0251264	0.0259929	0.0046293	0.0512819			0.0525369	0.0569801			0.0295463	0.0383914	Thr	Ala	TRUE		5	0	0	1	0	0	0	0	0	0	0	0	0	2	0	1	0	0	0	0	0	0	0	1	0	0	0	0	0	0	0	0	0	0	0	0	0	0	0	0	0	0	0	0	0	0	0	0	0	0	0	0	0	0	0	0	0	0	0	0	0	0	0	0	0	0	57.53	FALSE	FALSE	FALSE	513	0.025
PENKp.Arg229Trp	PENK	0.0251253	0.0311915	0.00547838	0.0521219					0.169779	0.169779	0.0159778	0.0191957	Trp	Arg	FALSE		6	0	0	0	0	0	1	0	2	0	0	0	0	0	0	0	0	0	0	2	0	0	0	0	0	0	0	0	0	1	0	0	0	0	0	0	0	0	0	0	0	0	0	0	0	0	0	0	0	0	0	0	0	0	0	0	0	0	0	0	0	0	0	0	0	0	71.15	FALSE	FALSE	FALSE	513	0.025
EDDM3Ap.Arg88Gln	EDDM3A	0.0251201	0.0207943	0.00199702	0.0554287	0.269913	0.232558					0.0126159	0.00959785	Gln	Arg	FALSE		4	0	0	1	0	0	0	0	0	0	0	2	0	0	0	0	0	0	0	0	0	0	0	0	0	0	0	0	0	1	0	0	0	0	0	0	0	0	0	0	0	0	0	0	0	0	0	0	0	0	0	0	0	0	0	0	0	0	0	0	0	0	0	0	0	0	40.41	FALSE	FALSE	FALSE	513	0.025
EMR1p.Arg429Trp	EMR1	0.0251201	0.0207943	0.00199702	0.0549982	0.269913	0.232558					0.0126159	0.00959785	Trp	Arg	FALSE		4	0	0	1	0	0	0	0	0	0	0	2	0	0	0	0	0	0	0	0	0	0	0	0	0	0	0	0	0	1	0	0	0	0	0	0	0	0	0	0	0	0	0	0	0	0	0	0	0	0	0	0	0	0	0	0	0	0	0	0	0	0	0	0	0	0	40.72	FALSE	FALSE	FALSE	513	0.025
KCNK18p.Glu255Lys	KCNK18	0.0251201	0.0207943	0.00199702	0.0553717	0.269913	0.232558					0.0126159	0.00959785	Lys	Glu	TRUE		4	0	0	1	0	0	0	0	0	0	0	2	0	0	0	0	0	0	0	0	0	0	0	0	0	0	0	0	0	1	0	0	0	0	0	0	0	0	0	0	0	0	0	0	0	0	0	0	0	0	0	0	0	0	0	0	0	0	0	0	0	0	0	0	0	0	40.96	FALSE	FALSE	FALSE	513	0.025
KRTAP10-11p.Ala38Thr	KRTAP10-11	0.0251201	0.0207943	0.00199702	0.0549982	0.269913	0.232558					0.0126159	0.00959785	Thr	Ala	TRUE		4	0	0	1	0	0	0	0	0	0	0	2	0	0	0	0	0	0	0	0	0	0	0	0	0	0	0	0	0	1	0	0	0	0	0	0	0	0	0	0	0	0	0	0	0	0	0	0	0	0	0	0	0	0	0	0	0	0	0	0	0	0	0	0	0	0	41.12	FALSE	FALSE	FALSE	513	0.025
MAGEA8p.Arg121Cys	MAGEA8	0.0251201	0.0207943	0.00199702	0.0549982	0.269913	0.232558					0.0126159	0.00959785	Cys	Arg	TRUE		4	0	0	1	0	0	0	0	0	0	0	2	0	0	0	0	0	0	0	0	0	0	0	0	0	0	0	0	0	1	0	0	0	0	0	0	0	0	0	0	0	0	0	0	0	0	0	0	0	0	0	0	0	0	0	0	0	0	0	0	0	0	0	0	0	0	40.38	FALSE	FALSE	FALSE	513	0.025
MARCH10p.Ser402Leu	MARCH10	0.0251201	0.0207943	0.00199702	0.0553703	0.269913	0.232558					0.0126159	0.00959785	Leu	Ser	FALSE		4	0	0	1	0	0	0	0	0	0	0	2	0	0	0	0	0	0	0	0	0	0	0	0	0	0	0	0	0	1	0	0	0	0	0	0	0	0	0	0	0	0	0	0	0	0	0	0	0	0	0	0	0	0	0	0	0	0	0	0	0	0	0	0	0	0	40.67	FALSE	FALSE	FALSE	513	0.025
MEIG1p.Glu37Lys	MEIG1	0.0251201	0.0207943	0.00199702	0.0554287	0.269913	0.232558					0.0126159	0.00959785	Lys	Glu	TRUE		4	0	0	1	0	0	0	0	0	0	0	2	0	0	0	0	0	0	0	0	0	0	0	0	0	0	0	0	0	1	0	0	0	0	0	0	0	0	0	0	0	0	0	0	0	0	0	0	0	0	0	0	0	0	0	0	0	0	0	0	0	0	0	0	0	0	40.59	FALSE	FALSE	FALSE	513	0.025
MYLK4p.Asp175Asn	MYLK4	0.0251201	0.0207943	0.00199702	0.0554287	0.269913	0.232558					0.0126159	0.00959785	Asn	Asp	FALSE		4	0	0	1	0	0	0	0	0	0	0	2	0	0	0	0	0	0	0	0	0	0	0	0	0	0	0	0	0	1	0	0	0	0	0	0	0	0	0	0	0	0	0	0	0	0	0	0	0	0	0	0	0	0	0	0	0	0	0	0	0	0	0	0	0	0	40.54	FALSE	FALSE	FALSE	513	0.025
NLRP3p.Ser102Leu	NLRP3	0.0251201	0.0207943	0.00199702	0.0554287	0.269913	0.232558					0.0126159	0.00959785	Leu	Ser	FALSE		4	0	0	1	0	0	0	0	0	0	0	2	0	0	0	0	0	0	0	0	0	0	0	0	0	0	0	0	0	1	0	0	0	0	0	0	0	0	0	0	0	0	0	0	0	0	0	0	0	0	0	0	0	0	0	0	0	0	0	0	0	0	0	0	0	0	40.78	FALSE	FALSE	FALSE	513	0.025
TBC1D8p.Arg494Cys	TBC1D8	0.0251201	0.0207943	0.00199702	0.0554287	0.269913	0.232558					0.0126159	0.00959785	Cys	Arg	TRUE		4	0	0	1	0	0	0	0	0	0	0	2	0	0	0	0	0	0	0	0	0	0	0	0	0	0	0	0	0	1	0	0	0	0	0	0	0	0	0	0	0	0	0	0	0	0	0	0	0	0	0	0	0	0	0	0	0	0	0	0	0	0	0	0	0	0	41.31	FALSE	FALSE	FALSE	513	0.025
TDRD5p.Glu643Lys	TDRD5	0.0251201	0.0207943	0.00199702	0.0554287	0.269913	0.232558					0.0126159	0.00959785	Lys	Glu	TRUE		4	0	0	1	0	0	0	0	0	0	0	2	0	0	0	0	0	0	0	0	0	0	0	0	0	0	0	0	0	1	0	0	0	0	0	0	0	0	0	0	0	0	0	0	0	0	0	0	0	0	0	0	0	0	0	0	0	0	0	0	0	0	0	0	0	0	39.87	FALSE	FALSE	FALSE	513	0.025
TLL1p.Arg444Cys	TLL1	0.0251201	0.0207943	0.00199702	0.0554287	0.269913	0.232558					0.0126159	0.00959785	Cys	Arg	TRUE		4	0	0	1	0	0	0	0	0	0	0	2	0	0	0	0	0	0	0	0	0	0	0	0	0	0	0	0	0	1	0	0	0	0	0	0	0	0	0	0	0	0	0	0	0	0	0	0	0	0	0	0	0	0	0	0	0	0	0	0	0	0	0	0	0	0	41.37	FALSE	FALSE	FALSE	513	0.025
RASGEF1Cp.Thr335Met	RASGEF1C	0.0251185	0.0207943	0.00255429	0.0579336							0.0362079	0.0383914	Met	Thr	FALSE		4	0	0	0	0	1	0	0	0	1	0	0	0	0	0	0	2	0	0	0	0	0	0	0	0	0	0	0	0	0	0	0	0	0	0	0	0	0	0	0	0	0	0	0	0	0	0	0	0	0	0	0	0	0	0	0	0	0	0	0	0	0	0	0	0	0	42.1	FALSE	FALSE	FALSE	513	0.025
TPBGp.Arg378His	TPBG	0.0251149	0.0207943	0.000569764	0.0578424							0.0353815	0.0287936	His	Arg	TRUE		4	0	0	1	0	1	0	0	1	0	0	0	0	0	0	0	0	0	0	0	0	0	0	0	0	0	0	0	0	0	0	0	0	0	0	0	0	0	0	0	0	0	0	0	0	0	0	0	0	1	0	0	0	0	0	0	0	0	0	0	0	0	0	0	0	0	43.21	FALSE	FALSE	FALSE	513	0.025
GPR158p.Arg928Cys	GPR158	0.0251132	0.0207943	0.00360825	0.0558663	0.134957	0.116279					0.0258425	0.0287936	Cys	Arg	TRUE		4	0	0	0	0	1	0	0	0	0	0	1	0	1	0	0	0	0	0	0	0	0	0	1	0	0	0	0	0	0	0	0	0	0	0	0	0	0	0	0	0	0	0	0	0	0	0	0	0	0	0	0	0	0	0	0	0	0	0	0	0	0	0	0	0	0	40.45	FALSE	FALSE	FALSE	513	0.025
EP300p.Arg1627Trp	EP300	0.0251107	0.0259929	0.00382038	0.0532094	0.134957	0.116279			0.169779	0.169779	0.0116709	0.0191957	Trp	Arg	FALSE	1	5	0	0	0	1	0	1	0	1	0	0	1	0	0	0	0	1	0	0	0	0	0	0	0	0	0	0	0	0	0	0	0	0	0	0	0	0	0	0	0	0	0	0	0	0	0	0	0	0	0	0	0	0	0	0	0	0	0	0	0	0	0	0	0	0	0	56.09	FALSE	FALSE	FALSE	513	0.025
PFKFB3p.Arg220Gln	PFKFB3	0.0251095	0.0155958	0	0.0587284			0.0965712	0.0569801			0.0239288	0.0191957	Gln	Arg	FALSE		3	0	0	1	0	0	0	0	0	0	1	0	0	0	0	0	0	0	0	0	0	0	0	0	0	0	0	0	0	0	0	0	1	0	0	0	0	0	0	0	0	0	0	0	0	0	0	0	0	0	0	0	0	0	0	0	0	0	0	0	0	0	0	0	0	0	19.81	FALSE	FALSE	FALSE	513	0.025
PTPRNp.Arg601Gln	PTPRN	0.0251095	0.0155958	0	0.0583142			0.0965712	0.0569801			0.0239288	0.0191957	Gln	Arg	FALSE		3	0	0	1	0	0	0	0	0	0	1	0	0	0	0	0	0	0	0	0	0	0	0	0	0	0	0	0	0	0	0	0	1	0	0	0	0	0	0	0	0	0	0	0	0	0	0	0	0	0	0	0	0	0	0	0	0	0	0	0	0	0	0	0	0	0	19.24	FALSE	FALSE	FALSE	513	0.025
ZNF496p.Arg205Trp	ZNF496	0.0251095	0.0155958	0	0.0580671			0.0965712	0.0569801			0.0239288	0.0191957	Trp	Arg	FALSE		3	0	0	1	0	0	0	0	0	0	1	0	0	0	0	0	0	0	0	0	0	0	0	0	0	0	0	0	0	0	0	0	1	0	0	0	0	0	0	0	0	0	0	0	0	0	0	0	0	0	0	0	0	0	0	0	0	0	0	0	0	0	0	0	0	0	20.27	FALSE	FALSE	FALSE	513	0.025
FAM135Bp.Arg145Gln	FAM135B	0.0251069	0.0207943	0.0012965	0.0573049			0.111285	0.11396			0.0220562	0.0191957	Gln	Arg	FALSE	2	4	0	0	0	0	0	0	0	1	1	1	0	0	0	0	0	0	0	0	0	0	0	0	0	0	0	1	0	0	0	0	0	0	0	0	0	0	0	0	0	0	0	0	0	0	0	0	0	0	0	0	0	0	0	0	0	0	0	0	0	0	0	0	0	0	0	40.83	FALSE	FALSE	FALSE	513	0.025
TRHDEp.Gln633Ter	TRHDE	0.0251053	0.0259929	0.00259299	0.0547226	0.134957	0.116279	0.0294273	0.11396			0.0220934	0.0191957	Ter	Gln	FALSE		5	0	0	0	0	0	0	0	0	1	0	1	0	0	0	0	0	0	0	0	0	0	0	0	0	0	2	0	0	0	0	0	0	0	0	0	0	0	0	0	0	0	0	0	0	0	0	0	0	0	1	0	0	0	0	0	0	0	0	0	0	0	0	0	0	0	55.75	FALSE	FALSE	FALSE	513	0.025
C9ORF156p.Ser7Pro	C9ORF156	0.025096	0.0155958	0	0.0573831	0.269913	0.232558					0.0154314	0.00959785	Pro	Ser	FALSE		3	0	1	0	0	0	0	0	0	0	0	2	0	0	0	0	0	0	0	0	0	0	0	0	0	0	0	0	0	0	0	0	0	0	0	0	0	0	0	0	0	0	0	0	0	0	0	0	0	0	0	0	0	0	0	0	0	0	0	0	0	0	0	0	0	0	30.35	FALSE	FALSE	FALSE	512	0.025
NHLH1p.Ala72Thr	NHLH1	0.0250944	0.0207943	0.00425129	0.0556618							0.0361732	0.0383914	Thr	Ala	TRUE		4	0	0	0	0	0	0	0	2	1	0	0	0	0	0	0	0	0	0	0	0	0	0	0	0	0	0	0	1	0	0	0	0	0	0	0	0	0	0	0	0	0	0	0	0	0	0	0	0	0	0	0	0	0	0	0	0	0	0	0	0	0	0	0	0	0	38.24	FALSE	FALSE	FALSE	512	0.025
PAMR1p.Arg455Trp	PAMR1	0.0250944	0.0207943	0.00425129	0.0544064							0.0361732	0.0383914	Trp	Arg	FALSE		4	0	0	0	0	0	0	0	2	1	0	0	0	0	0	0	0	0	0	0	0	0	0	0	0	0	0	0	1	0	0	0	0	0	0	0	0	0	0	0	0	0	0	0	0	0	0	0	0	0	0	0	0	0	0	0	0	0	0	0	0	0	0	0	0	0	39.15	FALSE	FALSE	FALSE	512	0.025
CERS5p.Leu162Phe	CERS5	0.0250934	0.0155958	0	0.0589993			0.0525369	0.0569801			0.0294986	0.0191957	Phe	Leu	FALSE		3	0	1	0	0	0	0	0	0	1	0	0	0	0	0	1	0	0	0	0	0	0	0	0	0	0	0	0	0	0	0	0	0	0	0	0	0	0	0	0	0	0	0	0	0	0	0	0	0	0	0	0	0	0	0	0	0	0	0	0	0	0	0	0	0	0	33.33	FALSE	FALSE	FALSE	512	0.025
CA4p.Ser16Leu	CA4	0.0250933	0.0155958	0	0.0599455			0.0525369	0.0569801			0.0294986	0.0191957	Leu	Ser	FALSE		3	0	1	0	0	0	0	0	0	1	0	0	0	0	0	1	0	0	0	0	0	0	0	0	0	0	0	0	0	0	0	0	0	0	0	0	0	0	0	0	0	0	0	0	0	0	0	0	0	0	0	0	0	0	0	0	0	0	0	0	0	0	0	0	0	0	33.1	FALSE	FALSE	FALSE	512	0.025
CACNA1Cp.Thr900Met	CACNA1C	0.0250933	0.0155958	0	0.0594453			0.0525369	0.0569801			0.0294986	0.0191957	Met	Thr	FALSE		3	0	1	0	0	0	0	0	0	1	0	0	0	0	0	1	0	0	0	0	0	0	0	0	0	0	0	0	0	0	0	0	0	0	0	0	0	0	0	0	0	0	0	0	0	0	0	0	0	0	0	0	0	0	0	0	0	0	0	0	0	0	0	0	0	0	33.34	FALSE	FALSE	FALSE	512	0.025
CCDC173p.Glu417Lys	CCDC173	0.0250933	0.0155958	0	0.0572089			0.0525369	0.0569801			0.0294986	0.0191957	Lys	Glu	TRUE		3	0	1	0	0	0	0	0	0	1	0	0	0	0	0	1	0	0	0	0	0	0	0	0	0	0	0	0	0	0	0	0	0	0	0	0	0	0	0	0	0	0	0	0	0	0	0	0	0	0	0	0	0	0	0	0	0	0	0	0	0	0	0	0	0	0	33.86	FALSE	FALSE	FALSE	512	0.025
CCDC93p.Arg317Trp	CCDC93	0.0250933	0.0155958	0	0.0594453			0.0525369	0.0569801			0.0294986	0.0191957	Trp	Arg	FALSE		3	0	1	0	0	0	0	0	0	1	0	0	0	0	0	1	0	0	0	0	0	0	0	0	0	0	0	0	0	0	0	0	0	0	0	0	0	0	0	0	0	0	0	0	0	0	0	0	0	0	0	0	0	0	0	0	0	0	0	0	0	0	0	0	0	0	32.38	FALSE	FALSE	FALSE	512	0.025
DIMT1p.Arg13His	DIMT1	0.0250933	0.0155958	0	0.0581638			0.0525369	0.0569801			0.0294986	0.0191957	His	Arg	TRUE		3	0	1	0	0	0	0	0	0	1	0	0	0	0	0	1	0	0	0	0	0	0	0	0	0	0	0	0	0	0	0	0	0	0	0	0	0	0	0	0	0	0	0	0	0	0	0	0	0	0	0	0	0	0	0	0	0	0	0	0	0	0	0	0	0	0	32.98	FALSE	FALSE	FALSE	512	0.025
HIST1H3Bp.Glu106Lys	HIST1H3B	0.0250933	0.0155958	0	0.0594466			0.0525369	0.0569801			0.0294986	0.0191957	Lys	Glu	TRUE	1	3	0	1	0	0	0	0	0	0	1	0	0	0	0	0	1	0	0	0	0	0	0	0	0	0	0	0	0	0	0	0	0	0	0	0	0	0	0	0	0	0	0	0	0	0	0	0	0	0	0	0	0	0	0	0	0	0	0	0	0	0	0	0	0	0	0	32.66	FALSE	FALSE	FALSE	512	0.025
MLXIPLp.Leu808Val	MLXIPL	0.0250933	0.0155958	0	0.0604458			0.0525369	0.0569801			0.0294986	0.0191957	Val	Leu	FALSE		3	0	1	0	0	0	0	0	0	1	0	0	0	0	0	1	0	0	0	0	0	0	0	0	0	0	0	0	0	0	0	0	0	0	0	0	0	0	0	0	0	0	0	0	0	0	0	0	0	0	0	0	0	0	0	0	0	0	0	0	0	0	0	0	0	0	33.54	FALSE	FALSE	FALSE	512	0.025
OR2L2p.Val26Ile	OR2L2	0.0250933	0.0155958	0	0.0599455			0.0525369	0.0569801			0.0294986	0.0191957	Ile	Val	FALSE		3	0	1	0	0	0	0	0	0	1	0	0	0	0	0	1	0	0	0	0	0	0	0	0	0	0	0	0	0	0	0	0	0	0	0	0	0	0	0	0	0	0	0	0	0	0	0	0	0	0	0	0	0	0	0	0	0	0	0	0	0	0	0	0	0	0	32.91	FALSE	FALSE	FALSE	512	0.025
OR8H3p.Gln235His	OR8H3	0.0250933	0.0155958	0	0.0589992			0.0525369	0.0569801			0.0294986	0.0191957	His	Gln	TRUE		3	0	1	0	0	0	0	0	0	1	0	0	0	0	0	1	0	0	0	0	0	0	0	0	0	0	0	0	0	0	0	0	0	0	0	0	0	0	0	0	0	0	0	0	0	0	0	0	0	0	0	0	0	0	0	0	0	0	0	0	0	0	0	0	0	0	32.88	FALSE	FALSE	FALSE	512	0.025
PCp.Ser1009Ter	PC	0.0250933	0.0155958	0	0.0599455			0.0525369	0.0569801			0.0294986	0.0191957	Ter	Ser	FALSE		3	0	1	0	0	0	0	0	0	1	0	0	0	0	0	1	0	0	0	0	0	0	0	0	0	0	0	0	0	0	0	0	0	0	0	0	0	0	0	0	0	0	0	0	0	0	0	0	0	0	0	0	0	0	0	0	0	0	0	0	0	0	0	0	0	0	33.27	FALSE	FALSE	FALSE	512	0.025
PTCHD2p.Val1020Ile	PTCHD2	0.0250933	0.0155958	0	0.0599455			0.0525369	0.0569801			0.0294986	0.0191957	Ile	Val	FALSE		3	0	1	0	0	0	0	0	0	1	0	0	0	0	0	1	0	0	0	0	0	0	0	0	0	0	0	0	0	0	0	0	0	0	0	0	0	0	0	0	0	0	0	0	0	0	0	0	0	0	0	0	0	0	0	0	0	0	0	0	0	0	0	0	0	0	32.6	FALSE	FALSE	FALSE	512	0.025
RBM14p.Ser407Leu	RBM14	0.0250933	0.0155958	0	0.0594466			0.0525369	0.0569801			0.0294986	0.0191957	Leu	Ser	FALSE		3	0	1	0	0	0	0	0	0	1	0	0	0	0	0	1	0	0	0	0	0	0	0	0	0	0	0	0	0	0	0	0	0	0	0	0	0	0	0	0	0	0	0	0	0	0	0	0	0	0	0	0	0	0	0	0	0	0	0	0	0	0	0	0	0	0	32.97	FALSE	FALSE	FALSE	512	0.025
ZNF462p.Arg763Thr	ZNF462	0.0250933	0.0155958	0	0.0599455			0.0525369	0.0569801			0.0294986	0.0191957	Thr	Arg	TRUE		3	0	1	0	0	0	0	0	0	1	0	0	0	0	0	1	0	0	0	0	0	0	0	0	0	0	0	0	0	0	0	0	0	0	0	0	0	0	0	0	0	0	0	0	0	0	0	0	0	0	0	0	0	0	0	0	0	0	0	0	0	0	0	0	0	0	33.13	FALSE	FALSE	FALSE	512	0.025
NTRK1p.Gly169Arg	NTRK1	0.0250899	0.0259929	0.0046293	0.0512758	0.269913	0.232558	0.0525369	0.0569801					Arg	Gly	TRUE	1	5	0	0	0	0	0	0	0	0	0	0	2	0	0	0	1	0	0	0	0	0	0	0	0	0	0	0	0	0	1	0	0	0	0	0	0	0	0	0	0	0	0	0	0	0	0	0	0	0	0	0	0	0	0	0	0	0	0	0	0	0	1	0	0	0	0	57.3	TRUE	FALSE	FALSE	512	0.025
GPR45p.Arg332His	GPR45	0.0250852	0.0207943	0.00199702	0.0553366							0.0332813	0.0287936	His	Arg	TRUE		4	0	0	1	0	0	0	0	0	0	0	0	0	0	0	0	0	0	0	0	0	0	0	0	0	0	0	0	0	1	0	0	1	0	0	0	0	0	0	0	0	0	0	0	0	0	0	0	0	0	0	0	1	0	0	0	0	0	0	0	0	0	0	0	0	0	40.75	FALSE	FALSE	FALSE	512	0.025
ANO3p.Arg305Gln	ANO3	0.0250812	0.0207943	0.00406843	0.0543578	0.134957	0.116279					0.0257964	0.0287936	Gln	Arg	FALSE		4	0	0	0	0	0	0	0	0	1	0	1	0	2	0	0	0	0	0	0	0	0	0	0	0	0	0	0	0	0	0	0	0	0	0	0	0	0	0	0	0	0	0	0	0	0	0	0	0	0	0	0	0	0	0	0	0	0	0	0	0	0	0	0	0	0	39.7	FALSE	FALSE	FALSE	512	0.025
DOCK10p.Arg1879Cys	DOCK10	0.0250812	0.0207943	0.00406843	0.0549016	0.134957	0.116279					0.0257964	0.0287936	Cys	Arg	TRUE		4	0	0	0	0	0	0	0	0	1	0	1	0	2	0	0	0	0	0	0	0	0	0	0	0	0	0	0	0	0	0	0	0	0	0	0	0	0	0	0	0	0	0	0	0	0	0	0	0	0	0	0	0	0	0	0	0	0	0	0	0	0	0	0	0	0	39.7	FALSE	FALSE	FALSE	512	0.025
KRTAP1-3p.Ser99Gly	KRTAP1-3	0.0250812	0.0207943	0.00406843	0.0547746	0.134957	0.116279					0.0257964	0.0287936	Gly	Ser	FALSE		4	0	0	0	0	0	0	0	0	1	0	1	0	2	0	0	0	0	0	0	0	0	0	0	0	0	0	0	0	0	0	0	0	0	0	0	0	0	0	0	0	0	0	0	0	0	0	0	0	0	0	0	0	0	0	0	0	0	0	0	0	0	0	0	0	0	40.19	FALSE	FALSE	FALSE	512	0.025
ERBB3p.Thr355Ile	ERBB3	0.0250787	0.0207943	0.00255429	0.0573619			0.0341219	0.0569801			0.0318165	0.0287936	Ile	Thr	FALSE	1	4	0	0	0	0	0	0	0	0	2	0	0	0	0	0	0	1	0	0	0	0	0	0	0	0	0	0	0	0	0	0	0	0	0	0	0	0	0	0	0	1	0	0	0	0	0	0	0	0	0	0	0	0	0	0	0	0	0	0	0	0	0	0	0	0	0	40.92	TRUE	FALSE	FALSE	512	0.025
MED17p.Ser349Ter	MED17	0.0250787	0.0207943	0.00255429	0.0573619			0.0341219	0.0569801			0.0318165	0.0287936	Ter	Ser	FALSE		4	0	0	0	0	0	0	0	0	2	0	0	0	0	0	0	1	0	0	0	0	0	0	0	0	0	0	0	0	0	0	0	0	0	0	0	0	0	0	0	1	0	0	0	0	0	0	0	0	0	0	0	0	0	0	0	0	0	0	0	0	0	0	0	0	0	41.77	FALSE	FALSE	FALSE	512	0.025
C9ORF43p.Ser256Phe	C9ORF43	0.0250762	0.0155958	0	0.057338	0.269913	0.232558					0.0154314	0.00959785	Phe	Ser	FALSE		3	0	1	0	0	0	0	0	0	0	0	2	0	0	0	0	0	0	0	0	0	0	0	0	0	0	0	0	0	0	0	0	0	0	0	0	0	0	0	0	0	0	0	0	0	0	0	0	0	0	0	0	0	0	0	0	0	0	0	0	0	0	0	0	0	0	29.65	FALSE	FALSE	FALSE	512	0.025
IGLV2-11p.Ser55Phe	IGLV2-11	0.0250762	0.0155958	0	0.057338	0.269913	0.232558					0.0154314	0.00959785	Phe	Ser	FALSE		3	0	1	0	0	0	0	0	0	0	0	2	0	0	0	0	0	0	0	0	0	0	0	0	0	0	0	0	0	0	0	0	0	0	0	0	0	0	0	0	0	0	0	0	0	0	0	0	0	0	0	0	0	0	0	0	0	0	0	0	0	0	0	0	0	0	29.55	FALSE	FALSE	FALSE	512	0.025
LRRC55p.Leu17Phe	LRRC55	0.0250762	0.0155958	0	0.057338	0.269913	0.232558					0.0154314	0.00959785	Phe	Leu	FALSE		3	0	1	0	0	0	0	0	0	0	0	2	0	0	0	0	0	0	0	0	0	0	0	0	0	0	0	0	0	0	0	0	0	0	0	0	0	0	0	0	0	0	0	0	0	0	0	0	0	0	0	0	0	0	0	0	0	0	0	0	0	0	0	0	0	0	30.12	FALSE	FALSE	FALSE	512	0.025
NLRP4p.Ser605Phe	NLRP4	0.0250762	0.0155958	0	0.057338	0.269913	0.232558					0.0154314	0.00959785	Phe	Ser	FALSE		3	0	1	0	0	0	0	0	0	0	0	2	0	0	0	0	0	0	0	0	0	0	0	0	0	0	0	0	0	0	0	0	0	0	0	0	0	0	0	0	0	0	0	0	0	0	0	0	0	0	0	0	0	0	0	0	0	0	0	0	0	0	0	0	0	0	29.59	FALSE	FALSE	FALSE	512	0.025
OR8H2p.Leu64Phe	OR8H2	0.0250762	0.0155958	0	0.057338	0.269913	0.232558					0.0154314	0.00959785	Phe	Leu	FALSE		3	0	1	0	0	0	0	0	0	0	0	2	0	0	0	0	0	0	0	0	0	0	0	0	0	0	0	0	0	0	0	0	0	0	0	0	0	0	0	0	0	0	0	0	0	0	0	0	0	0	0	0	0	0	0	0	0	0	0	0	0	0	0	0	0	0	29.63	FALSE	FALSE	FALSE	512	0.025
SERPINA4p.Ser90Phe	SERPINA4	0.0250762	0.0155958	0	0.057338	0.269913	0.232558					0.0154314	0.00959785	Phe	Ser	FALSE		3	0	1	0	0	0	0	0	0	0	0	2	0	0	0	0	0	0	0	0	0	0	0	0	0	0	0	0	0	0	0	0	0	0	0	0	0	0	0	0	0	0	0	0	0	0	0	0	0	0	0	0	0	0	0	0	0	0	0	0	0	0	0	0	0	0	30.15	FALSE	FALSE	FALSE	512	0.025
SYT9p.Leu99Phe	SYT9	0.0250762	0.0155958	0	0.057338	0.269913	0.232558					0.0154314	0.00959785	Phe	Leu	FALSE		3	0	1	0	0	0	0	0	0	0	0	2	0	0	0	0	0	0	0	0	0	0	0	0	0	0	0	0	0	0	0	0	0	0	0	0	0	0	0	0	0	0	0	0	0	0	0	0	0	0	0	0	0	0	0	0	0	0	0	0	0	0	0	0	0	0	28.95	FALSE	FALSE	FALSE	512	0.025
TNFRSF8p.Ser129Phe	TNFRSF8	0.0250762	0.0155958	0	0.057338	0.269913	0.232558					0.0154314	0.00959785	Phe	Ser	FALSE		3	0	1	0	0	0	0	0	0	0	0	2	0	0	0	0	0	0	0	0	0	0	0	0	0	0	0	0	0	0	0	0	0	0	0	0	0	0	0	0	0	0	0	0	0	0	0	0	0	0	0	0	0	0	0	0	0	0	0	0	0	0	0	0	0	0	30.01	FALSE	FALSE	FALSE	512	0.025
ACSM2Ap.Arg564Ter	ACSM2A	0.0250762	0.0155958	0	0.0571918	0.269913	0.232558					0.0154314	0.00959785	Ter	Arg	FALSE		3	0	1	0	0	0	0	0	0	0	0	2	0	0	0	0	0	0	0	0	0	0	0	0	0	0	0	0	0	0	0	0	0	0	0	0	0	0	0	0	0	0	0	0	0	0	0	0	0	0	0	0	0	0	0	0	0	0	0	0	0	0	0	0	0	0	30.64	FALSE	FALSE	FALSE	512	0.025
ADCY8p.Gly1004Glu	ADCY8	0.0250762	0.0155958	0	0.057338	0.269913	0.232558					0.0154314	0.00959785	Glu	Gly	FALSE		3	0	1	0	0	0	0	0	0	0	0	2	0	0	0	0	0	0	0	0	0	0	0	0	0	0	0	0	0	0	0	0	0	0	0	0	0	0	0	0	0	0	0	0	0	0	0	0	0	0	0	0	0	0	0	0	0	0	0	0	0	0	0	0	0	0	29.97	FALSE	FALSE	FALSE	512	0.025
AHCTF1p.Arg996Leu	AHCTF1	0.0250762	0.0155958	0	0.057338	0.269913	0.232558					0.0154314	0.00959785	Leu	Arg	FALSE		3	0	1	0	0	0	0	0	0	0	0	2	0	0	0	0	0	0	0	0	0	0	0	0	0	0	0	0	0	0	0	0	0	0	0	0	0	0	0	0	0	0	0	0	0	0	0	0	0	0	0	0	0	0	0	0	0	0	0	0	0	0	0	0	0	0	29.65	FALSE	FALSE	FALSE	512	0.025
AMPHp.Pro129Ser	AMPH	0.0250762	0.0155958	0	0.057338	0.269913	0.232558					0.0154314	0.00959785	Ser	Pro	TRUE		3	0	1	0	0	0	0	0	0	0	0	2	0	0	0	0	0	0	0	0	0	0	0	0	0	0	0	0	0	0	0	0	0	0	0	0	0	0	0	0	0	0	0	0	0	0	0	0	0	0	0	0	0	0	0	0	0	0	0	0	0	0	0	0	0	0	30	FALSE	FALSE	FALSE	512	0.025
ARID2p.Arg274Ter	ARID2	0.0250762	0.0155958	0	0.057338	0.269913	0.232558					0.0154314	0.00959785	Ter	Arg	FALSE	1	3	0	1	0	0	0	0	0	0	0	0	2	0	0	0	0	0	0	0	0	0	0	0	0	0	0	0	0	0	0	0	0	0	0	0	0	0	0	0	0	0	0	0	0	0	0	0	0	0	0	0	0	0	0	0	0	0	0	0	0	0	0	0	0	0	0	28.84	FALSE	FALSE	FALSE	512	0.025
ATP5C1p.Met114Ile	ATP5C1	0.0250762	0.0155958	0	0.057338	0.269913	0.232558					0.0154314	0.00959785	Ile	Met	FALSE		3	0	1	0	0	0	0	0	0	0	0	2	0	0	0	0	0	0	0	0	0	0	0	0	0	0	0	0	0	0	0	0	0	0	0	0	0	0	0	0	0	0	0	0	0	0	0	0	0	0	0	0	0	0	0	0	0	0	0	0	0	0	0	0	0	0	30.5	FALSE	FALSE	FALSE	512	0.025
C19ORF18p.Glu168Lys	C19ORF18	0.0250762	0.0155958	0	0.057338	0.269913	0.232558					0.0154314	0.00959785	Lys	Glu	TRUE		3	0	1	0	0	0	0	0	0	0	0	2	0	0	0	0	0	0	0	0	0	0	0	0	0	0	0	0	0	0	0	0	0	0	0	0	0	0	0	0	0	0	0	0	0	0	0	0	0	0	0	0	0	0	0	0	0	0	0	0	0	0	0	0	0	0	29.55	FALSE	FALSE	FALSE	512	0.025
C4Bp.Ser1116Leu	C4B	0.0250762	0.0155958	0	0.057338	0.269913	0.232558					0.0154314	0.00959785	Leu	Ser	FALSE		3	0	1	0	0	0	0	0	0	0	0	2	0	0	0	0	0	0	0	0	0	0	0	0	0	0	0	0	0	0	0	0	0	0	0	0	0	0	0	0	0	0	0	0	0	0	0	0	0	0	0	0	0	0	0	0	0	0	0	0	0	0	0	0	0	0	29.64	FALSE	FALSE	FALSE	512	0.025
C7ORF34p.Pro50Leu	C7ORF34	0.0250762	0.0155958	0	0.057338	0.269913	0.232558					0.0154314	0.00959785	Leu	Pro	FALSE		3	0	1	0	0	0	0	0	0	0	0	2	0	0	0	0	0	0	0	0	0	0	0	0	0	0	0	0	0	0	0	0	0	0	0	0	0	0	0	0	0	0	0	0	0	0	0	0	0	0	0	0	0	0	0	0	0	0	0	0	0	0	0	0	0	0	30.48	FALSE	FALSE	FALSE	512	0.025
CACNG3p.Arg99Gln	CACNG3	0.0250762	0.0155958	0	0.057338	0.269913	0.232558					0.0154314	0.00959785	Gln	Arg	FALSE		3	0	1	0	0	0	0	0	0	0	0	2	0	0	0	0	0	0	0	0	0	0	0	0	0	0	0	0	0	0	0	0	0	0	0	0	0	0	0	0	0	0	0	0	0	0	0	0	0	0	0	0	0	0	0	0	0	0	0	0	0	0	0	0	0	0	29.58	FALSE	FALSE	FALSE	512	0.025
CBX2p.Arg497Ser	CBX2	0.0250762	0.0155958	0	0.057338	0.269913	0.232558					0.0154314	0.00959785	Ser	Arg	TRUE		3	0	1	0	0	0	0	0	0	0	0	2	0	0	0	0	0	0	0	0	0	0	0	0	0	0	0	0	0	0	0	0	0	0	0	0	0	0	0	0	0	0	0	0	0	0	0	0	0	0	0	0	0	0	0	0	0	0	0	0	0	0	0	0	0	0	29.94	FALSE	FALSE	FALSE	512	0.025
CCDC147p.Met844Ile	CCDC147	0.0250762	0.0155958	0	0.057338	0.269913	0.232558					0.0154314	0.00959785	Ile	Met	FALSE		3	0	1	0	0	0	0	0	0	0	0	2	0	0	0	0	0	0	0	0	0	0	0	0	0	0	0	0	0	0	0	0	0	0	0	0	0	0	0	0	0	0	0	0	0	0	0	0	0	0	0	0	0	0	0	0	0	0	0	0	0	0	0	0	0	0	29.52	FALSE	FALSE	FALSE	512	0.025
CMYA5p.Glu1409Lys	CMYA5	0.0250762	0.0155958	0	0.057338	0.269913	0.232558					0.0154314	0.00959785	Lys	Glu	TRUE		3	0	1	0	0	0	0	0	0	0	0	2	0	0	0	0	0	0	0	0	0	0	0	0	0	0	0	0	0	0	0	0	0	0	0	0	0	0	0	0	0	0	0	0	0	0	0	0	0	0	0	0	0	0	0	0	0	0	0	0	0	0	0	0	0	0	29.33	FALSE	FALSE	FALSE	512	0.025
CNTN5p.Asp615Asn	CNTN5	0.0250762	0.0155958	0	0.057338	0.269913	0.232558					0.0154314	0.00959785	Asn	Asp	FALSE		3	0	1	0	0	0	0	0	0	0	0	2	0	0	0	0	0	0	0	0	0	0	0	0	0	0	0	0	0	0	0	0	0	0	0	0	0	0	0	0	0	0	0	0	0	0	0	0	0	0	0	0	0	0	0	0	0	0	0	0	0	0	0	0	0	0	29.9	FALSE	FALSE	FALSE	512	0.025
COL25A1p.Glu366Lys	COL25A1	0.0250762	0.0155958	0	0.057338	0.269913	0.232558					0.0154314	0.00959785	Lys	Glu	TRUE		3	0	1	0	0	0	0	0	0	0	0	2	0	0	0	0	0	0	0	0	0	0	0	0	0	0	0	0	0	0	0	0	0	0	0	0	0	0	0	0	0	0	0	0	0	0	0	0	0	0	0	0	0	0	0	0	0	0	0	0	0	0	0	0	0	0	30.25	FALSE	FALSE	FALSE	512	0.025
COL6A6p.Met645Ile	COL6A6	0.0250762	0.0155958	0	0.057338	0.269913	0.232558					0.0154314	0.00959785	Ile	Met	FALSE		3	0	1	0	0	0	0	0	0	0	0	2	0	0	0	0	0	0	0	0	0	0	0	0	0	0	0	0	0	0	0	0	0	0	0	0	0	0	0	0	0	0	0	0	0	0	0	0	0	0	0	0	0	0	0	0	0	0	0	0	0	0	0	0	0	0	29.91	FALSE	FALSE	FALSE	512	0.025
CPED1p.Met939Ile	CPED1	0.0250762	0.0155958	0	0.057338	0.269913	0.232558					0.0154314	0.00959785	Ile	Met	FALSE		3	0	1	0	0	0	0	0	0	0	0	2	0	0	0	0	0	0	0	0	0	0	0	0	0	0	0	0	0	0	0	0	0	0	0	0	0	0	0	0	0	0	0	0	0	0	0	0	0	0	0	0	0	0	0	0	0	0	0	0	0	0	0	0	0	0	30.7	FALSE	FALSE	FALSE	512	0.025
CWH43p.Glu632Lys	CWH43	0.0250762	0.0155958	0	0.057338	0.269913	0.232558					0.0154314	0.00959785	Lys	Glu	TRUE		3	0	1	0	0	0	0	0	0	0	0	2	0	0	0	0	0	0	0	0	0	0	0	0	0	0	0	0	0	0	0	0	0	0	0	0	0	0	0	0	0	0	0	0	0	0	0	0	0	0	0	0	0	0	0	0	0	0	0	0	0	0	0	0	0	0	29.57	FALSE	FALSE	FALSE	512	0.025
CXCR2p.Met6Ile	CXCR2	0.0250762	0.0155958	0	0.057338	0.269913	0.232558					0.0154314	0.00959785	Ile	Met	FALSE		3	0	1	0	0	0	0	0	0	0	0	2	0	0	0	0	0	0	0	0	0	0	0	0	0	0	0	0	0	0	0	0	0	0	0	0	0	0	0	0	0	0	0	0	0	0	0	0	0	0	0	0	0	0	0	0	0	0	0	0	0	0	0	0	0	0	29.77	FALSE	FALSE	FALSE	512	0.025
CYP2C9p.Pro402Ser	CYP2C9	0.0250762	0.0155958	0	0.057338	0.269913	0.232558					0.0154314	0.00959785	Ser	Pro	TRUE		3	0	1	0	0	0	0	0	0	0	0	2	0	0	0	0	0	0	0	0	0	0	0	0	0	0	0	0	0	0	0	0	0	0	0	0	0	0	0	0	0	0	0	0	0	0	0	0	0	0	0	0	0	0	0	0	0	0	0	0	0	0	0	0	0	0	30.01	FALSE	FALSE	FALSE	512	0.025
DEFB112p.Asp91Asn	DEFB112	0.0250762	0.0155958	0	0.057338	0.269913	0.232558					0.0154314	0.00959785	Asn	Asp	FALSE		3	0	1	0	0	0	0	0	0	0	0	2	0	0	0	0	0	0	0	0	0	0	0	0	0	0	0	0	0	0	0	0	0	0	0	0	0	0	0	0	0	0	0	0	0	0	0	0	0	0	0	0	0	0	0	0	0	0	0	0	0	0	0	0	0	0	29.6	FALSE	FALSE	FALSE	512	0.025
DLG3p.Arg454Leu	DLG3	0.0250762	0.0155958	0	0.057338	0.269913	0.232558					0.0154314	0.00959785	Leu	Arg	FALSE		3	0	1	0	0	0	0	0	0	0	0	2	0	0	0	0	0	0	0	0	0	0	0	0	0	0	0	0	0	0	0	0	0	0	0	0	0	0	0	0	0	0	0	0	0	0	0	0	0	0	0	0	0	0	0	0	0	0	0	0	0	0	0	0	0	0	30.47	FALSE	FALSE	FALSE	512	0.025
DNAH9p.Asp1578Asn	DNAH9	0.0250762	0.0155958	0	0.057338	0.269913	0.232558					0.0154314	0.00959785	Asn	Asp	FALSE		3	0	1	0	0	0	0	0	0	0	0	2	0	0	0	0	0	0	0	0	0	0	0	0	0	0	0	0	0	0	0	0	0	0	0	0	0	0	0	0	0	0	0	0	0	0	0	0	0	0	0	0	0	0	0	0	0	0	0	0	0	0	0	0	0	0	30.1	FALSE	FALSE	FALSE	512	0.025
DUSP27p.Gly960Trp	DUSP27	0.0250762	0.0155958	0	0.057338	0.269913	0.232558					0.0154314	0.00959785	Trp	Gly	FALSE		3	0	1	0	0	0	0	0	0	0	0	2	0	0	0	0	0	0	0	0	0	0	0	0	0	0	0	0	0	0	0	0	0	0	0	0	0	0	0	0	0	0	0	0	0	0	0	0	0	0	0	0	0	0	0	0	0	0	0	0	0	0	0	0	0	0	30.15	FALSE	FALSE	FALSE	512	0.025
DUXAp.Arg152Gln	DUXA	0.0250762	0.0155958	0	0.057338	0.269913	0.232558					0.0154314	0.00959785	Gln	Arg	FALSE		3	0	1	0	0	0	0	0	0	0	0	2	0	0	0	0	0	0	0	0	0	0	0	0	0	0	0	0	0	0	0	0	0	0	0	0	0	0	0	0	0	0	0	0	0	0	0	0	0	0	0	0	0	0	0	0	0	0	0	0	0	0	0	0	0	0	29.05	FALSE	FALSE	FALSE	512	0.025
EMR1p.Ser140Arg	EMR1	0.0250762	0.0155958	0	0.057338	0.269913	0.232558					0.0154314	0.00959785	Arg	Ser	TRUE		3	0	1	0	0	0	0	0	0	0	0	2	0	0	0	0	0	0	0	0	0	0	0	0	0	0	0	0	0	0	0	0	0	0	0	0	0	0	0	0	0	0	0	0	0	0	0	0	0	0	0	0	0	0	0	0	0	0	0	0	0	0	0	0	0	0	29.92	FALSE	FALSE	FALSE	512	0.025
EPC2p.Arg403Leu	EPC2	0.0250762	0.0155958	0	0.057338	0.269913	0.232558					0.0154314	0.00959785	Leu	Arg	FALSE		3	0	1	0	0	0	0	0	0	0	0	2	0	0	0	0	0	0	0	0	0	0	0	0	0	0	0	0	0	0	0	0	0	0	0	0	0	0	0	0	0	0	0	0	0	0	0	0	0	0	0	0	0	0	0	0	0	0	0	0	0	0	0	0	0	0	29.97	FALSE	FALSE	FALSE	512	0.025
EYA1p.Gly301Trp	EYA1	0.0250762	0.0155958	0	0.057338	0.269913	0.232558					0.0154314	0.00959785	Trp	Gly	FALSE		3	0	1	0	0	0	0	0	0	0	0	2	0	0	0	0	0	0	0	0	0	0	0	0	0	0	0	0	0	0	0	0	0	0	0	0	0	0	0	0	0	0	0	0	0	0	0	0	0	0	0	0	0	0	0	0	0	0	0	0	0	0	0	0	0	0	30.53	FALSE	FALSE	FALSE	512	0.025
EYSp.Ser337Leu	EYS	0.0250762	0.0155958	0	0.057338	0.269913	0.232558					0.0154314	0.00959785	Leu	Ser	FALSE		3	0	1	0	0	0	0	0	0	0	0	2	0	0	0	0	0	0	0	0	0	0	0	0	0	0	0	0	0	0	0	0	0	0	0	0	0	0	0	0	0	0	0	0	0	0	0	0	0	0	0	0	0	0	0	0	0	0	0	0	0	0	0	0	0	0	30.59	FALSE	FALSE	FALSE	512	0.025
EYSp.Trp194Leu	EYS	0.0250762	0.0155958	0	0.057338	0.269913	0.232558					0.0154314	0.00959785	Leu	Trp	FALSE		3	0	1	0	0	0	0	0	0	0	0	2	0	0	0	0	0	0	0	0	0	0	0	0	0	0	0	0	0	0	0	0	0	0	0	0	0	0	0	0	0	0	0	0	0	0	0	0	0	0	0	0	0	0	0	0	0	0	0	0	0	0	0	0	0	0	30.66	FALSE	FALSE	FALSE	512	0.025
FHL5p.Gly261Ser	FHL5	0.0250762	0.0155958	0	0.057338	0.269913	0.232558					0.0154314	0.00959785	Ser	Gly	TRUE		3	0	1	0	0	0	0	0	0	0	0	2	0	0	0	0	0	0	0	0	0	0	0	0	0	0	0	0	0	0	0	0	0	0	0	0	0	0	0	0	0	0	0	0	0	0	0	0	0	0	0	0	0	0	0	0	0	0	0	0	0	0	0	0	0	0	30.52	FALSE	FALSE	FALSE	512	0.025
FMO2p.Asp99Asn	FMO2	0.0250762	0.0155958	0	0.057338	0.269913	0.232558					0.0154314	0.00959785	Asn	Asp	FALSE		3	0	1	0	0	0	0	0	0	0	0	2	0	0	0	0	0	0	0	0	0	0	0	0	0	0	0	0	0	0	0	0	0	0	0	0	0	0	0	0	0	0	0	0	0	0	0	0	0	0	0	0	0	0	0	0	0	0	0	0	0	0	0	0	0	0	29.75	FALSE	FALSE	FALSE	512	0.025
FOXK1p.Ser420Leu	FOXK1	0.0250762	0.0155958	0	0.057338	0.269913	0.232558					0.0154314	0.00959785	Leu	Ser	FALSE		3	0	1	0	0	0	0	0	0	0	0	2	0	0	0	0	0	0	0	0	0	0	0	0	0	0	0	0	0	0	0	0	0	0	0	0	0	0	0	0	0	0	0	0	0	0	0	0	0	0	0	0	0	0	0	0	0	0	0	0	0	0	0	0	0	0	29.46	FALSE	FALSE	FALSE	512	0.025
GDF2p.Gly168Glu	GDF2	0.0250762	0.0155958	0	0.057338	0.269913	0.232558					0.0154314	0.00959785	Glu	Gly	FALSE		3	0	1	0	0	0	0	0	0	0	0	2	0	0	0	0	0	0	0	0	0	0	0	0	0	0	0	0	0	0	0	0	0	0	0	0	0	0	0	0	0	0	0	0	0	0	0	0	0	0	0	0	0	0	0	0	0	0	0	0	0	0	0	0	0	0	29.7	FALSE	FALSE	FALSE	512	0.025
HERC2p.Pro789Ser	HERC2	0.0250762	0.0155958	0	0.0608576	0.269913	0.232558					0.0154314	0.00959785	Ser	Pro	TRUE		3	0	1	0	0	0	0	0	0	0	0	2	0	0	0	0	0	0	0	0	0	0	0	0	0	0	0	0	0	0	0	0	0	0	0	0	0	0	0	0	0	0	0	0	0	0	0	0	0	0	0	0	0	0	0	0	0	0	0	0	0	0	0	0	0	0	29.76	FALSE	FALSE	FALSE	512	0.025
HRNRp.Gly2141Arg	HRNR	0.0250762	0.0155958	0	0.057338	0.269913	0.232558					0.0154314	0.00959785	Arg	Gly	TRUE		3	0	1	0	0	0	0	0	0	0	0	2	0	0	0	0	0	0	0	0	0	0	0	0	0	0	0	0	0	0	0	0	0	0	0	0	0	0	0	0	0	0	0	0	0	0	0	0	0	0	0	0	0	0	0	0	0	0	0	0	0	0	0	0	0	0	30.05	FALSE	FALSE	FALSE	512	0.025
HUWE1p.Gln928Lys	HUWE1	0.0250762	0.0155958	0	0.057338	0.269913	0.232558					0.0154314	0.00959785	Lys	Gln	TRUE		3	0	1	0	0	0	0	0	0	0	0	2	0	0	0	0	0	0	0	0	0	0	0	0	0	0	0	0	0	0	0	0	0	0	0	0	0	0	0	0	0	0	0	0	0	0	0	0	0	0	0	0	0	0	0	0	0	0	0	0	0	0	0	0	0	0	29.63	FALSE	FALSE	FALSE	512	0.025
IGHV1OR15-9p.Gly68Glu	IGHV1OR15-9	0.0250762	0.0155958	0	0.057338	0.269913	0.232558					0.0154314	0.00959785	Glu	Gly	FALSE		3	0	1	0	0	0	0	0	0	0	0	2	0	0	0	0	0	0	0	0	0	0	0	0	0	0	0	0	0	0	0	0	0	0	0	0	0	0	0	0	0	0	0	0	0	0	0	0	0	0	0	0	0	0	0	0	0	0	0	0	0	0	0	0	0	0	29.5	FALSE	FALSE	FALSE	512	0.025
IRX2p.Ser233Leu	IRX2	0.0250762	0.0155958	0	0.057338	0.269913	0.232558					0.0154314	0.00959785	Leu	Ser	FALSE		3	0	1	0	0	0	0	0	0	0	0	2	0	0	0	0	0	0	0	0	0	0	0	0	0	0	0	0	0	0	0	0	0	0	0	0	0	0	0	0	0	0	0	0	0	0	0	0	0	0	0	0	0	0	0	0	0	0	0	0	0	0	0	0	0	0	29.77	FALSE	FALSE	FALSE	512	0.025
ITIH5p.Asp489Asn	ITIH5	0.0250762	0.0155958	0	0.057338	0.269913	0.232558					0.0154314	0.00959785	Asn	Asp	FALSE		3	0	1	0	0	0	0	0	0	0	0	2	0	0	0	0	0	0	0	0	0	0	0	0	0	0	0	0	0	0	0	0	0	0	0	0	0	0	0	0	0	0	0	0	0	0	0	0	0	0	0	0	0	0	0	0	0	0	0	0	0	0	0	0	0	0	30.09	FALSE	FALSE	FALSE	512	0.025
KCNF1p.Pro478Ser	KCNF1	0.0250762	0.0155958	0	0.057338	0.269913	0.232558					0.0154314	0.00959785	Ser	Pro	TRUE		3	0	1	0	0	0	0	0	0	0	0	2	0	0	0	0	0	0	0	0	0	0	0	0	0	0	0	0	0	0	0	0	0	0	0	0	0	0	0	0	0	0	0	0	0	0	0	0	0	0	0	0	0	0	0	0	0	0	0	0	0	0	0	0	0	0	30.22	FALSE	FALSE	FALSE	512	0.025
KCNH5p.Gly749Arg	KCNH5	0.0250762	0.0155958	0	0.057338	0.269913	0.232558					0.0154314	0.00959785	Arg	Gly	TRUE		3	0	1	0	0	0	0	0	0	0	0	2	0	0	0	0	0	0	0	0	0	0	0	0	0	0	0	0	0	0	0	0	0	0	0	0	0	0	0	0	0	0	0	0	0	0	0	0	0	0	0	0	0	0	0	0	0	0	0	0	0	0	0	0	0	0	29.85	FALSE	FALSE	FALSE	512	0.025
KIF17p.Glu888Lys	KIF17	0.0250762	0.0155958	0	0.057338	0.269913	0.232558					0.0154314	0.00959785	Lys	Glu	TRUE		3	0	1	0	0	0	0	0	0	0	0	2	0	0	0	0	0	0	0	0	0	0	0	0	0	0	0	0	0	0	0	0	0	0	0	0	0	0	0	0	0	0	0	0	0	0	0	0	0	0	0	0	0	0	0	0	0	0	0	0	0	0	0	0	0	0	29.48	FALSE	FALSE	FALSE	512	0.025
KIF2Cp.Arg510Ser	KIF2C	0.0250762	0.0155958	0	0.057338	0.269913	0.232558					0.0154314	0.00959785	Ser	Arg	TRUE		3	0	1	0	0	0	0	0	0	0	0	2	0	0	0	0	0	0	0	0	0	0	0	0	0	0	0	0	0	0	0	0	0	0	0	0	0	0	0	0	0	0	0	0	0	0	0	0	0	0	0	0	0	0	0	0	0	0	0	0	0	0	0	0	0	0	30.28	FALSE	FALSE	FALSE	512	0.025
KIR2DL3p.Glu233Lys	KIR2DL3	0.0250762	0.0155958	0	0.057338	0.269913	0.232558					0.0154314	0.00959785	Lys	Glu	TRUE		3	0	1	0	0	0	0	0	0	0	0	2	0	0	0	0	0	0	0	0	0	0	0	0	0	0	0	0	0	0	0	0	0	0	0	0	0	0	0	0	0	0	0	0	0	0	0	0	0	0	0	0	0	0	0	0	0	0	0	0	0	0	0	0	0	0	30.44	FALSE	FALSE	FALSE	512	0.025
KRT24p.Glu140Lys	KRT24	0.0250762	0.0155958	0	0.057338	0.269913	0.232558					0.0154314	0.00959785	Lys	Glu	TRUE		3	0	1	0	0	0	0	0	0	0	0	2	0	0	0	0	0	0	0	0	0	0	0	0	0	0	0	0	0	0	0	0	0	0	0	0	0	0	0	0	0	0	0	0	0	0	0	0	0	0	0	0	0	0	0	0	0	0	0	0	0	0	0	0	0	0	28.96	FALSE	FALSE	FALSE	512	0.025
KRT36p.Gly453Trp	KRT36	0.0250762	0.0155958	0	0.057338	0.269913	0.232558					0.0154314	0.00959785	Trp	Gly	FALSE		3	0	1	0	0	0	0	0	0	0	0	2	0	0	0	0	0	0	0	0	0	0	0	0	0	0	0	0	0	0	0	0	0	0	0	0	0	0	0	0	0	0	0	0	0	0	0	0	0	0	0	0	0	0	0	0	0	0	0	0	0	0	0	0	0	0	30.07	FALSE	FALSE	FALSE	512	0.025
KYNUp.Arg155Gln	KYNU	0.0250762	0.0155958	0	0.057338	0.269913	0.232558					0.0154314	0.00959785	Gln	Arg	FALSE		3	0	1	0	0	0	0	0	0	0	0	2	0	0	0	0	0	0	0	0	0	0	0	0	0	0	0	0	0	0	0	0	0	0	0	0	0	0	0	0	0	0	0	0	0	0	0	0	0	0	0	0	0	0	0	0	0	0	0	0	0	0	0	0	0	0	30.34	FALSE	FALSE	FALSE	512	0.025
LDB2p.Trp352Ter	LDB2	0.0250762	0.0155958	0	0.057338	0.269913	0.232558					0.0154314	0.00959785	Ter	Trp	FALSE		3	0	1	0	0	0	0	0	0	0	0	2	0	0	0	0	0	0	0	0	0	0	0	0	0	0	0	0	0	0	0	0	0	0	0	0	0	0	0	0	0	0	0	0	0	0	0	0	0	0	0	0	0	0	0	0	0	0	0	0	0	0	0	0	0	0	29.24	FALSE	FALSE	FALSE	512	0.025
LRFN1p.Arg363Met	LRFN1	0.0250762	0.0155958	0	0.057338	0.269913	0.232558					0.0154314	0.00959785	Met	Arg	FALSE		3	0	1	0	0	0	0	0	0	0	0	2	0	0	0	0	0	0	0	0	0	0	0	0	0	0	0	0	0	0	0	0	0	0	0	0	0	0	0	0	0	0	0	0	0	0	0	0	0	0	0	0	0	0	0	0	0	0	0	0	0	0	0	0	0	0	29.98	FALSE	FALSE	FALSE	512	0.025
MAGEE2p.Arg491Gln	MAGEE2	0.0250762	0.0155958	0	0.057338	0.269913	0.232558					0.0154314	0.00959785	Gln	Arg	FALSE		3	0	1	0	0	0	0	0	0	0	0	2	0	0	0	0	0	0	0	0	0	0	0	0	0	0	0	0	0	0	0	0	0	0	0	0	0	0	0	0	0	0	0	0	0	0	0	0	0	0	0	0	0	0	0	0	0	0	0	0	0	0	0	0	0	0	30.41	FALSE	FALSE	FALSE	512	0.025
MED13p.Gly997Ter	MED13	0.0250762	0.0155958	0	0.057338	0.269913	0.232558					0.0154314	0.00959785	Ter	Gly	FALSE		3	0	1	0	0	0	0	0	0	0	0	2	0	0	0	0	0	0	0	0	0	0	0	0	0	0	0	0	0	0	0	0	0	0	0	0	0	0	0	0	0	0	0	0	0	0	0	0	0	0	0	0	0	0	0	0	0	0	0	0	0	0	0	0	0	0	30.09	FALSE	FALSE	FALSE	512	0.025
MICAL3p.Glu688Ter	MICAL3	0.0250762	0.0155958	0	0.057338	0.269913	0.232558					0.0154314	0.00959785	Ter	Glu	FALSE		3	0	1	0	0	0	0	0	0	0	0	2	0	0	0	0	0	0	0	0	0	0	0	0	0	0	0	0	0	0	0	0	0	0	0	0	0	0	0	0	0	0	0	0	0	0	0	0	0	0	0	0	0	0	0	0	0	0	0	0	0	0	0	0	0	0	30.66	FALSE	FALSE	FALSE	512	0.025
MUC4p.Glu279Lys	MUC4	0.0250762	0.0155958	0	0.057338	0.269913	0.232558					0.0154314	0.00959785	Lys	Glu	TRUE	2	3	0	1	0	0	0	0	0	0	0	0	2	0	0	0	0	0	0	0	0	0	0	0	0	0	0	0	0	0	0	0	0	0	0	0	0	0	0	0	0	0	0	0	0	0	0	0	0	0	0	0	0	0	0	0	0	0	0	0	0	0	0	0	0	0	0	30.13	FALSE	FALSE	FALSE	512	0.025
MYCT1p.Pro177Ser	MYCT1	0.0250762	0.0155958	0	0.057338	0.269913	0.232558					0.0154314	0.00959785	Ser	Pro	TRUE		3	0	1	0	0	0	0	0	0	0	0	2	0	0	0	0	0	0	0	0	0	0	0	0	0	0	0	0	0	0	0	0	0	0	0	0	0	0	0	0	0	0	0	0	0	0	0	0	0	0	0	0	0	0	0	0	0	0	0	0	0	0	0	0	0	0	30.18	FALSE	FALSE	FALSE	512	0.025
MYT1Lp.Met355Ile	MYT1L	0.0250762	0.0155958	0	0.057338	0.269913	0.232558					0.0154314	0.00959785	Ile	Met	FALSE		3	0	1	0	0	0	0	0	0	0	0	2	0	0	0	0	0	0	0	0	0	0	0	0	0	0	0	0	0	0	0	0	0	0	0	0	0	0	0	0	0	0	0	0	0	0	0	0	0	0	0	0	0	0	0	0	0	0	0	0	0	0	0	0	0	0	29.37	FALSE	FALSE	FALSE	512	0.025
NCR1p.Gly167Glu	NCR1	0.0250762	0.0155958	0	0.057338	0.269913	0.232558					0.0154314	0.00959785	Glu	Gly	FALSE		3	0	1	0	0	0	0	0	0	0	0	2	0	0	0	0	0	0	0	0	0	0	0	0	0	0	0	0	0	0	0	0	0	0	0	0	0	0	0	0	0	0	0	0	0	0	0	0	0	0	0	0	0	0	0	0	0	0	0	0	0	0	0	0	0	0	29.84	FALSE	FALSE	FALSE	512	0.025
NEFMp.Glu590Lys	NEFM	0.0250762	0.0155958	0	0.057338	0.269913	0.232558					0.0154314	0.00959785	Lys	Glu	TRUE		3	0	1	0	0	0	0	0	0	0	0	2	0	0	0	0	0	0	0	0	0	0	0	0	0	0	0	0	0	0	0	0	0	0	0	0	0	0	0	0	0	0	0	0	0	0	0	0	0	0	0	0	0	0	0	0	0	0	0	0	0	0	0	0	0	0	30.14	FALSE	FALSE	FALSE	512	0.025
NGFp.Ala241Thr	NGF	0.0250762	0.0155958	0	0.057338	0.269913	0.232558					0.0154314	0.00959785	Thr	Ala	TRUE		3	0	1	0	0	0	0	0	0	0	0	2	0	0	0	0	0	0	0	0	0	0	0	0	0	0	0	0	0	0	0	0	0	0	0	0	0	0	0	0	0	0	0	0	0	0	0	0	0	0	0	0	0	0	0	0	0	0	0	0	0	0	0	0	0	0	29.55	FALSE	FALSE	FALSE	512	0.025
NLRP11p.Met529Ile	NLRP11	0.0250762	0.0155958	0	0.057338	0.269913	0.232558					0.0154314	0.00959785	Ile	Met	FALSE		3	0	1	0	0	0	0	0	0	0	0	2	0	0	0	0	0	0	0	0	0	0	0	0	0	0	0	0	0	0	0	0	0	0	0	0	0	0	0	0	0	0	0	0	0	0	0	0	0	0	0	0	0	0	0	0	0	0	0	0	0	0	0	0	0	0	29.69	FALSE	FALSE	FALSE	512	0.025
NLRP14p.Ser5Leu	NLRP14	0.0250762	0.0155958	0	0.057338	0.269913	0.232558					0.0154314	0.00959785	Leu	Ser	FALSE		3	0	1	0	0	0	0	0	0	0	0	2	0	0	0	0	0	0	0	0	0	0	0	0	0	0	0	0	0	0	0	0	0	0	0	0	0	0	0	0	0	0	0	0	0	0	0	0	0	0	0	0	0	0	0	0	0	0	0	0	0	0	0	0	0	0	29.41	FALSE	FALSE	FALSE	512	0.025
NLRP4p.Glu253Lys	NLRP4	0.0250762	0.0155958	0	0.057338	0.269913	0.232558					0.0154314	0.00959785	Lys	Glu	TRUE		3	0	1	0	0	0	0	0	0	0	0	2	0	0	0	0	0	0	0	0	0	0	0	0	0	0	0	0	0	0	0	0	0	0	0	0	0	0	0	0	0	0	0	0	0	0	0	0	0	0	0	0	0	0	0	0	0	0	0	0	0	0	0	0	0	0	29.49	FALSE	FALSE	FALSE	512	0.025
NMSp.Arg5Cys	NMS	0.0250762	0.0155958	0	0.057338	0.269913	0.232558					0.0154314	0.00959785	Cys	Arg	TRUE		3	0	1	0	0	0	0	0	0	0	0	2	0	0	0	0	0	0	0	0	0	0	0	0	0	0	0	0	0	0	0	0	0	0	0	0	0	0	0	0	0	0	0	0	0	0	0	0	0	0	0	0	0	0	0	0	0	0	0	0	0	0	0	0	0	0	29.77	FALSE	FALSE	FALSE	512	0.025
NPFFR2p.Trp107Cys	NPFFR2	0.0250762	0.0155958	0	0.057338	0.269913	0.232558					0.0154314	0.00959785	Cys	Trp	TRUE		3	0	1	0	0	0	0	0	0	0	0	2	0	0	0	0	0	0	0	0	0	0	0	0	0	0	0	0	0	0	0	0	0	0	0	0	0	0	0	0	0	0	0	0	0	0	0	0	0	0	0	0	0	0	0	0	0	0	0	0	0	0	0	0	0	0	30.08	FALSE	FALSE	FALSE	512	0.025
NRXN1p.Asp206Asn	NRXN1	0.0250762	0.0155958	0	0.057338	0.269913	0.232558					0.0154314	0.00959785	Asn	Asp	FALSE		3	0	1	0	0	0	0	0	0	0	0	2	0	0	0	0	0	0	0	0	0	0	0	0	0	0	0	0	0	0	0	0	0	0	0	0	0	0	0	0	0	0	0	0	0	0	0	0	0	0	0	0	0	0	0	0	0	0	0	0	0	0	0	0	0	0	30.07	FALSE	FALSE	FALSE	512	0.025
OR13C8p.Met113Ile	OR13C8	0.0250762	0.0155958	0	0.057338	0.269913	0.232558					0.0154314	0.00959785	Ile	Met	FALSE		3	0	1	0	0	0	0	0	0	0	0	2	0	0	0	0	0	0	0	0	0	0	0	0	0	0	0	0	0	0	0	0	0	0	0	0	0	0	0	0	0	0	0	0	0	0	0	0	0	0	0	0	0	0	0	0	0	0	0	0	0	0	0	0	0	0	29.49	FALSE	FALSE	FALSE	512	0.025
OR1A1p.Met255Ile	OR1A1	0.0250762	0.0155958	0	0.057338	0.269913	0.232558					0.0154314	0.00959785	Ile	Met	FALSE		3	0	1	0	0	0	0	0	0	0	0	2	0	0	0	0	0	0	0	0	0	0	0	0	0	0	0	0	0	0	0	0	0	0	0	0	0	0	0	0	0	0	0	0	0	0	0	0	0	0	0	0	0	0	0	0	0	0	0	0	0	0	0	0	0	0	30.42	FALSE	FALSE	FALSE	512	0.025
OR1D2p.Pro210Ser	OR1D2	0.0250762	0.0155958	0	0.057338	0.269913	0.232558					0.0154314	0.00959785	Ser	Pro	TRUE		3	0	1	0	0	0	0	0	0	0	0	2	0	0	0	0	0	0	0	0	0	0	0	0	0	0	0	0	0	0	0	0	0	0	0	0	0	0	0	0	0	0	0	0	0	0	0	0	0	0	0	0	0	0	0	0	0	0	0	0	0	0	0	0	0	0	28.71	FALSE	FALSE	FALSE	512	0.025
OR2F2p.Asp70Asn	OR2F2	0.0250762	0.0155958	0	0.057338	0.269913	0.232558					0.0154314	0.00959785	Asn	Asp	FALSE		3	0	1	0	0	0	0	0	0	0	0	2	0	0	0	0	0	0	0	0	0	0	0	0	0	0	0	0	0	0	0	0	0	0	0	0	0	0	0	0	0	0	0	0	0	0	0	0	0	0	0	0	0	0	0	0	0	0	0	0	0	0	0	0	0	0	29.73	FALSE	FALSE	FALSE	512	0.025
OR4A5p.Met96Ile	OR4A5	0.0250762	0.0155958	0	0.057338	0.269913	0.232558					0.0154314	0.00959785	Ile	Met	FALSE		3	0	1	0	0	0	0	0	0	0	0	2	0	0	0	0	0	0	0	0	0	0	0	0	0	0	0	0	0	0	0	0	0	0	0	0	0	0	0	0	0	0	0	0	0	0	0	0	0	0	0	0	0	0	0	0	0	0	0	0	0	0	0	0	0	0	30.17	FALSE	FALSE	FALSE	512	0.025
OR4Q3p.Met299Ile	OR4Q3	0.0250762	0.0155958	0	0.057338	0.269913	0.232558					0.0154314	0.00959785	Ile	Met	FALSE		3	0	1	0	0	0	0	0	0	0	0	2	0	0	0	0	0	0	0	0	0	0	0	0	0	0	0	0	0	0	0	0	0	0	0	0	0	0	0	0	0	0	0	0	0	0	0	0	0	0	0	0	0	0	0	0	0	0	0	0	0	0	0	0	0	0	30.14	FALSE	FALSE	FALSE	512	0.025
OR5R1p.Met82Ile	OR5R1	0.0250762	0.0155958	0	0.057338	0.269913	0.232558					0.0154314	0.00959785	Ile	Met	FALSE		3	0	1	0	0	0	0	0	0	0	0	2	0	0	0	0	0	0	0	0	0	0	0	0	0	0	0	0	0	0	0	0	0	0	0	0	0	0	0	0	0	0	0	0	0	0	0	0	0	0	0	0	0	0	0	0	0	0	0	0	0	0	0	0	0	0	30.65	FALSE	FALSE	FALSE	512	0.025
OTOGLp.Arg183Ter	OTOGL	0.0250762	0.0155958	0	0.057338	0.269913	0.232558					0.0154314	0.00959785	Ter	Arg	FALSE		3	0	1	0	0	0	0	0	0	0	0	2	0	0	0	0	0	0	0	0	0	0	0	0	0	0	0	0	0	0	0	0	0	0	0	0	0	0	0	0	0	0	0	0	0	0	0	0	0	0	0	0	0	0	0	0	0	0	0	0	0	0	0	0	0	0	29.57	FALSE	FALSE	FALSE	512	0.025
OTOL1p.Pro46Leu	OTOL1	0.0250762	0.0155958	0	0.057338	0.269913	0.232558					0.0154314	0.00959785	Leu	Pro	FALSE		3	0	1	0	0	0	0	0	0	0	0	2	0	0	0	0	0	0	0	0	0	0	0	0	0	0	0	0	0	0	0	0	0	0	0	0	0	0	0	0	0	0	0	0	0	0	0	0	0	0	0	0	0	0	0	0	0	0	0	0	0	0	0	0	0	0	30.03	FALSE	FALSE	FALSE	512	0.025
P2RY10p.Gln33Ter	P2RY10	0.0250762	0.0155958	0	0.057338	0.269913	0.232558					0.0154314	0.00959785	Ter	Gln	FALSE		3	0	1	0	0	0	0	0	0	0	0	2	0	0	0	0	0	0	0	0	0	0	0	0	0	0	0	0	0	0	0	0	0	0	0	0	0	0	0	0	0	0	0	0	0	0	0	0	0	0	0	0	0	0	0	0	0	0	0	0	0	0	0	0	0	0	30.41	FALSE	FALSE	FALSE	512	0.025
PAX2p.Arg266Trp	PAX2	0.0250762	0.0155958	0	0.057338	0.269913	0.232558					0.0154314	0.00959785	Trp	Arg	FALSE		3	0	1	0	0	0	0	0	0	0	0	2	0	0	0	0	0	0	0	0	0	0	0	0	0	0	0	0	0	0	0	0	0	0	0	0	0	0	0	0	0	0	0	0	0	0	0	0	0	0	0	0	0	0	0	0	0	0	0	0	0	0	0	0	0	0	30.13	FALSE	FALSE	FALSE	512	0.025
PCDH18p.Arg67Ter	PCDH18	0.0250762	0.0155958	0	0.057338	0.269913	0.232558					0.0154314	0.00959785	Ter	Arg	FALSE		3	0	1	0	0	0	0	0	0	0	0	2	0	0	0	0	0	0	0	0	0	0	0	0	0	0	0	0	0	0	0	0	0	0	0	0	0	0	0	0	0	0	0	0	0	0	0	0	0	0	0	0	0	0	0	0	0	0	0	0	0	0	0	0	0	0	30.24	FALSE	FALSE	FALSE	512	0.025
PCDH7p.Arg1061Cys	PCDH7	0.0250762	0.0155958	0	0.057338	0.269913	0.232558					0.0154314	0.00959785	Cys	Arg	TRUE		3	0	1	0	0	0	0	0	0	0	0	2	0	0	0	0	0	0	0	0	0	0	0	0	0	0	0	0	0	0	0	0	0	0	0	0	0	0	0	0	0	0	0	0	0	0	0	0	0	0	0	0	0	0	0	0	0	0	0	0	0	0	0	0	0	0	30.24	FALSE	FALSE	FALSE	512	0.025
PCDHB1p.Pro153Ser	PCDHB1	0.0250762	0.0155958	0	0.057338	0.269913	0.232558					0.0154314	0.00959785	Ser	Pro	TRUE		3	0	1	0	0	0	0	0	0	0	0	2	0	0	0	0	0	0	0	0	0	0	0	0	0	0	0	0	0	0	0	0	0	0	0	0	0	0	0	0	0	0	0	0	0	0	0	0	0	0	0	0	0	0	0	0	0	0	0	0	0	0	0	0	0	0	30.11	FALSE	FALSE	FALSE	512	0.025
PHLDB2p.Glu750Lys	PHLDB2	0.0250762	0.0155958	0	0.057338	0.269913	0.232558					0.0154314	0.00959785	Lys	Glu	TRUE		3	0	1	0	0	0	0	0	0	0	0	2	0	0	0	0	0	0	0	0	0	0	0	0	0	0	0	0	0	0	0	0	0	0	0	0	0	0	0	0	0	0	0	0	0	0	0	0	0	0	0	0	0	0	0	0	0	0	0	0	0	0	0	0	0	0	29.9	FALSE	FALSE	FALSE	512	0.025
POLLp.Arg45Leu	POLL	0.0250762	0.0155958	0	0.057338	0.269913	0.232558					0.0154314	0.00959785	Leu	Arg	FALSE		3	0	1	0	0	0	0	0	0	0	0	2	0	0	0	0	0	0	0	0	0	0	0	0	0	0	0	0	0	0	0	0	0	0	0	0	0	0	0	0	0	0	0	0	0	0	0	0	0	0	0	0	0	0	0	0	0	0	0	0	0	0	0	0	0	0	29.77	FALSE	FALSE	FALSE	512	0.025
PRB2p.Gly105Arg	PRB2	0.0250762	0.0155958	0	0.057338	0.269913	0.232558					0.0154314	0.00959785	Arg	Gly	TRUE		3	0	1	0	0	0	0	0	0	0	0	2	0	0	0	0	0	0	0	0	0	0	0	0	0	0	0	0	0	0	0	0	0	0	0	0	0	0	0	0	0	0	0	0	0	0	0	0	0	0	0	0	0	0	0	0	0	0	0	0	0	0	0	0	0	0	30.55	FALSE	FALSE	FALSE	512	0.025
PRB2p.Gly64Glu	PRB2	0.0250762	0.0155958	0	0.057338	0.269913	0.232558					0.0154314	0.00959785	Glu	Gly	FALSE		3	0	1	0	0	0	0	0	0	0	0	2	0	0	0	0	0	0	0	0	0	0	0	0	0	0	0	0	0	0	0	0	0	0	0	0	0	0	0	0	0	0	0	0	0	0	0	0	0	0	0	0	0	0	0	0	0	0	0	0	0	0	0	0	0	0	29.59	FALSE	FALSE	FALSE	512	0.025
PSMA6p.Gly44Trp	PSMA6	0.0250762	0.0155958	0	0.0573416	0.269913	0.232558					0.0154314	0.00959785	Trp	Gly	FALSE		3	0	1	0	0	0	0	0	0	0	0	2	0	0	0	0	0	0	0	0	0	0	0	0	0	0	0	0	0	0	0	0	0	0	0	0	0	0	0	0	0	0	0	0	0	0	0	0	0	0	0	0	0	0	0	0	0	0	0	0	0	0	0	0	0	0	29.58	FALSE	FALSE	FALSE	512	0.025
PTNp.Glu68Asp	PTN	0.0250762	0.0155958	0	0.057338	0.269913	0.232558					0.0154314	0.00959785	Asp	Glu	FALSE		3	0	1	0	0	0	0	0	0	0	0	2	0	0	0	0	0	0	0	0	0	0	0	0	0	0	0	0	0	0	0	0	0	0	0	0	0	0	0	0	0	0	0	0	0	0	0	0	0	0	0	0	0	0	0	0	0	0	0	0	0	0	0	0	0	0	30.28	FALSE	FALSE	FALSE	512	0.025
RBM41p.Pro297Ser	RBM41	0.0250762	0.0155958	0	0.057338	0.269913	0.232558					0.0154314	0.00959785	Ser	Pro	TRUE		3	0	1	0	0	0	0	0	0	0	0	2	0	0	0	0	0	0	0	0	0	0	0	0	0	0	0	0	0	0	0	0	0	0	0	0	0	0	0	0	0	0	0	0	0	0	0	0	0	0	0	0	0	0	0	0	0	0	0	0	0	0	0	0	0	0	30.12	FALSE	FALSE	FALSE	512	0.025
RGS21p.Glu76Lys	RGS21	0.0250762	0.0155958	0	0.057338	0.269913	0.232558					0.0154314	0.00959785	Lys	Glu	TRUE		3	0	1	0	0	0	0	0	0	0	0	2	0	0	0	0	0	0	0	0	0	0	0	0	0	0	0	0	0	0	0	0	0	0	0	0	0	0	0	0	0	0	0	0	0	0	0	0	0	0	0	0	0	0	0	0	0	0	0	0	0	0	0	0	0	0	30.65	FALSE	FALSE	FALSE	512	0.025
RIPK4p.Ala526Val	RIPK4	0.0250762	0.0155958	0	0.057338	0.269913	0.232558					0.0154314	0.00959785	Val	Ala	FALSE		3	0	1	0	0	0	0	0	0	0	0	2	0	0	0	0	0	0	0	0	0	0	0	0	0	0	0	0	0	0	0	0	0	0	0	0	0	0	0	0	0	0	0	0	0	0	0	0	0	0	0	0	0	0	0	0	0	0	0	0	0	0	0	0	0	0	28.9	FALSE	FALSE	FALSE	512	0.025
RNF17p.Trp1229Ter	RNF17	0.0250762	0.0155958	0	0.057338	0.269913	0.232558					0.0154314	0.00959785	Ter	Trp	FALSE		3	0	1	0	0	0	0	0	0	0	0	2	0	0	0	0	0	0	0	0	0	0	0	0	0	0	0	0	0	0	0	0	0	0	0	0	0	0	0	0	0	0	0	0	0	0	0	0	0	0	0	0	0	0	0	0	0	0	0	0	0	0	0	0	0	0	29.66	FALSE	FALSE	FALSE	512	0.025
RTL1p.Arg928Leu	RTL1	0.0250762	0.0155958	0	0.057338	0.269913	0.232558					0.0154314	0.00959785	Leu	Arg	FALSE		3	0	1	0	0	0	0	0	0	0	0	2	0	0	0	0	0	0	0	0	0	0	0	0	0	0	0	0	0	0	0	0	0	0	0	0	0	0	0	0	0	0	0	0	0	0	0	0	0	0	0	0	0	0	0	0	0	0	0	0	0	0	0	0	0	0	30.16	FALSE	FALSE	FALSE	512	0.025
RTL1p.Met13Ile	RTL1	0.0250762	0.0155958	0	0.057338	0.269913	0.232558					0.0154314	0.00959785	Ile	Met	FALSE		3	0	1	0	0	0	0	0	0	0	0	2	0	0	0	0	0	0	0	0	0	0	0	0	0	0	0	0	0	0	0	0	0	0	0	0	0	0	0	0	0	0	0	0	0	0	0	0	0	0	0	0	0	0	0	0	0	0	0	0	0	0	0	0	0	0	30.01	FALSE	FALSE	FALSE	512	0.025
SASS6p.Gly526Trp	SASS6	0.0250762	0.0155958	0	0.057338	0.269913	0.232558					0.0154314	0.00959785	Trp	Gly	FALSE		3	0	1	0	0	0	0	0	0	0	0	2	0	0	0	0	0	0	0	0	0	0	0	0	0	0	0	0	0	0	0	0	0	0	0	0	0	0	0	0	0	0	0	0	0	0	0	0	0	0	0	0	0	0	0	0	0	0	0	0	0	0	0	0	0	0	29.78	FALSE	FALSE	FALSE	512	0.025
SDPRp.Glu165Lys	SDPR	0.0250762	0.0155958	0	0.057338	0.269913	0.232558					0.0154314	0.00959785	Lys	Glu	TRUE		3	0	1	0	0	0	0	0	0	0	0	2	0	0	0	0	0	0	0	0	0	0	0	0	0	0	0	0	0	0	0	0	0	0	0	0	0	0	0	0	0	0	0	0	0	0	0	0	0	0	0	0	0	0	0	0	0	0	0	0	0	0	0	0	0	0	29.58	FALSE	FALSE	FALSE	512	0.025
SGCEp.Lys369Asn	SGCE	0.0250762	0.0155958	0	0.057338	0.269913	0.232558					0.0154314	0.00959785	Asn	Lys	FALSE		3	0	1	0	0	0	0	0	0	0	0	2	0	0	0	0	0	0	0	0	0	0	0	0	0	0	0	0	0	0	0	0	0	0	0	0	0	0	0	0	0	0	0	0	0	0	0	0	0	0	0	0	0	0	0	0	0	0	0	0	0	0	0	0	0	0	30.42	FALSE	FALSE	FALSE	512	0.025
SHHp.Arg244Cys	SHH	0.0250762	0.0155958	0	0.057338	0.269913	0.232558					0.0154314	0.00959785	Cys	Arg	TRUE		3	0	1	0	0	0	0	0	0	0	0	2	0	0	0	0	0	0	0	0	0	0	0	0	0	0	0	0	0	0	0	0	0	0	0	0	0	0	0	0	0	0	0	0	0	0	0	0	0	0	0	0	0	0	0	0	0	0	0	0	0	0	0	0	0	0	29.75	FALSE	FALSE	FALSE	512	0.025
SHPKp.Gly837Val	SHPK	0.0250762	0.0155958	0	0.057338	0.269913	0.232558					0.0154314	0.00959785	Val	Gly	FALSE		3	0	1	0	0	0	0	0	0	0	0	2	0	0	0	0	0	0	0	0	0	0	0	0	0	0	0	0	0	0	0	0	0	0	0	0	0	0	0	0	0	0	0	0	0	0	0	0	0	0	0	0	0	0	0	0	0	0	0	0	0	0	0	0	0	0	29.66	FALSE	FALSE	FALSE	512	0.025
SLC10A2p.Glu54Lys	SLC10A2	0.0250762	0.0155958	0	0.057338	0.269913	0.232558					0.0154314	0.00959785	Lys	Glu	TRUE		3	0	1	0	0	0	0	0	0	0	0	2	0	0	0	0	0	0	0	0	0	0	0	0	0	0	0	0	0	0	0	0	0	0	0	0	0	0	0	0	0	0	0	0	0	0	0	0	0	0	0	0	0	0	0	0	0	0	0	0	0	0	0	0	0	0	30.41	FALSE	FALSE	FALSE	512	0.025
SLC1A6p.Leu536Ile	SLC1A6	0.0250762	0.0155958	0	0.057338	0.269913	0.232558					0.0154314	0.00959785	Ile	Leu	FALSE		3	0	1	0	0	0	0	0	0	0	0	2	0	0	0	0	0	0	0	0	0	0	0	0	0	0	0	0	0	0	0	0	0	0	0	0	0	0	0	0	0	0	0	0	0	0	0	0	0	0	0	0	0	0	0	0	0	0	0	0	0	0	0	0	0	0	29.99	FALSE	FALSE	FALSE	512	0.025
SLC8A3p.Gly42Arg	SLC8A3	0.0250762	0.0155958	0	0.057338	0.269913	0.232558					0.0154314	0.00959785	Arg	Gly	TRUE		3	0	1	0	0	0	0	0	0	0	0	2	0	0	0	0	0	0	0	0	0	0	0	0	0	0	0	0	0	0	0	0	0	0	0	0	0	0	0	0	0	0	0	0	0	0	0	0	0	0	0	0	0	0	0	0	0	0	0	0	0	0	0	0	0	0	29.88	FALSE	FALSE	FALSE	512	0.025
SLCO1B3p.Pro220Leu	SLCO1B3	0.0250762	0.0155958	0	0.057338	0.269913	0.232558					0.0154314	0.00959785	Leu	Pro	FALSE		3	0	1	0	0	0	0	0	0	0	0	2	0	0	0	0	0	0	0	0	0	0	0	0	0	0	0	0	0	0	0	0	0	0	0	0	0	0	0	0	0	0	0	0	0	0	0	0	0	0	0	0	0	0	0	0	0	0	0	0	0	0	0	0	0	0	29.55	FALSE	FALSE	FALSE	512	0.025
SLCO5A1p.Gly802Arg	SLCO5A1	0.0250762	0.0155958	0	0.057338	0.269913	0.232558					0.0154314	0.00959785	Arg	Gly	TRUE		3	0	1	0	0	0	0	0	0	0	0	2	0	0	0	0	0	0	0	0	0	0	0	0	0	0	0	0	0	0	0	0	0	0	0	0	0	0	0	0	0	0	0	0	0	0	0	0	0	0	0	0	0	0	0	0	0	0	0	0	0	0	0	0	0	0	29.75	FALSE	FALSE	FALSE	512	0.025
SORCS3p.Pro272Ser	SORCS3	0.0250762	0.0155958	0	0.057338	0.269913	0.232558					0.0154314	0.00959785	Ser	Pro	TRUE		3	0	1	0	0	0	0	0	0	0	0	2	0	0	0	0	0	0	0	0	0	0	0	0	0	0	0	0	0	0	0	0	0	0	0	0	0	0	0	0	0	0	0	0	0	0	0	0	0	0	0	0	0	0	0	0	0	0	0	0	0	0	0	0	0	0	29.85	FALSE	FALSE	FALSE	512	0.025
SPHKAPp.Glu1442Lys	SPHKAP	0.0250762	0.0155958	0	0.057338	0.269913	0.232558					0.0154314	0.00959785	Lys	Glu	TRUE		3	0	1	0	0	0	0	0	0	0	0	2	0	0	0	0	0	0	0	0	0	0	0	0	0	0	0	0	0	0	0	0	0	0	0	0	0	0	0	0	0	0	0	0	0	0	0	0	0	0	0	0	0	0	0	0	0	0	0	0	0	0	0	0	0	0	29.74	FALSE	FALSE	FALSE	512	0.025
SRCAPp.Pro1712Leu	SRCAP	0.0250762	0.0155958	0	0.057338	0.269913	0.232558					0.0154314	0.00959785	Leu	Pro	FALSE		3	0	1	0	0	0	0	0	0	0	0	2	0	0	0	0	0	0	0	0	0	0	0	0	0	0	0	0	0	0	0	0	0	0	0	0	0	0	0	0	0	0	0	0	0	0	0	0	0	0	0	0	0	0	0	0	0	0	0	0	0	0	0	0	0	0	28.75	FALSE	FALSE	FALSE	512	0.025
SRRM1p.Arg671Leu	SRRM1	0.0250762	0.0155958	0	0.057338	0.269913	0.232558					0.0154314	0.00959785	Leu	Arg	FALSE		3	0	1	0	0	0	0	0	0	0	0	2	0	0	0	0	0	0	0	0	0	0	0	0	0	0	0	0	0	0	0	0	0	0	0	0	0	0	0	0	0	0	0	0	0	0	0	0	0	0	0	0	0	0	0	0	0	0	0	0	0	0	0	0	0	0	29.78	FALSE	FALSE	FALSE	512	0.025
STON1-GTF2A1Lp.Pro28Ser	STON1-GTF2A1L	0.0250762	0.0155958	0	0.057338	0.269913	0.232558					0.0154314	0.00959785	Ser	Pro	TRUE		3	0	1	0	0	0	0	0	0	0	0	2	0	0	0	0	0	0	0	0	0	0	0	0	0	0	0	0	0	0	0	0	0	0	0	0	0	0	0	0	0	0	0	0	0	0	0	0	0	0	0	0	0	0	0	0	0	0	0	0	0	0	0	0	0	0	29.04	FALSE	FALSE	FALSE	512	0.025
SYT10p.Glu106Lys	SYT10	0.0250762	0.0155958	0	0.057338	0.269913	0.232558					0.0154314	0.00959785	Lys	Glu	TRUE		3	0	1	0	0	0	0	0	0	0	0	2	0	0	0	0	0	0	0	0	0	0	0	0	0	0	0	0	0	0	0	0	0	0	0	0	0	0	0	0	0	0	0	0	0	0	0	0	0	0	0	0	0	0	0	0	0	0	0	0	0	0	0	0	0	0	29.33	FALSE	FALSE	FALSE	512	0.025
SYT10p.Trp84Ter	SYT10	0.0250762	0.0155958	0	0.057338	0.269913	0.232558					0.0154314	0.00959785	Ter	Trp	FALSE		3	0	1	0	0	0	0	0	0	0	0	2	0	0	0	0	0	0	0	0	0	0	0	0	0	0	0	0	0	0	0	0	0	0	0	0	0	0	0	0	0	0	0	0	0	0	0	0	0	0	0	0	0	0	0	0	0	0	0	0	0	0	0	0	0	0	30.27	FALSE	FALSE	FALSE	512	0.025
SYT4p.Val421Met	SYT4	0.0250762	0.0155958	0	0.057338	0.269913	0.232558					0.0154314	0.00959785	Met	Val	FALSE		3	0	1	0	0	0	0	0	0	0	0	2	0	0	0	0	0	0	0	0	0	0	0	0	0	0	0	0	0	0	0	0	0	0	0	0	0	0	0	0	0	0	0	0	0	0	0	0	0	0	0	0	0	0	0	0	0	0	0	0	0	0	0	0	0	0	30.04	FALSE	FALSE	FALSE	512	0.025
TERF1p.Glu36Lys	TERF1	0.0250762	0.0155958	0	0.057338	0.269913	0.232558					0.0154314	0.00959785	Lys	Glu	TRUE		3	0	1	0	0	0	0	0	0	0	0	2	0	0	0	0	0	0	0	0	0	0	0	0	0	0	0	0	0	0	0	0	0	0	0	0	0	0	0	0	0	0	0	0	0	0	0	0	0	0	0	0	0	0	0	0	0	0	0	0	0	0	0	0	0	0	30.31	FALSE	FALSE	FALSE	512	0.025
TLE3p.Gly165Trp	TLE3	0.0250762	0.0155958	0	0.057338	0.269913	0.232558					0.0154314	0.00959785	Trp	Gly	FALSE		3	0	1	0	0	0	0	0	0	0	0	2	0	0	0	0	0	0	0	0	0	0	0	0	0	0	0	0	0	0	0	0	0	0	0	0	0	0	0	0	0	0	0	0	0	0	0	0	0	0	0	0	0	0	0	0	0	0	0	0	0	0	0	0	0	0	29.37	FALSE	TRUE	FALSE	512	0.025
TMPRSS6p.Glu661Lys	TMPRSS6	0.0250762	0.0155958	0	0.0607151	0.269913	0.232558					0.0154314	0.00959785	Lys	Glu	TRUE		3	0	1	0	0	0	0	0	0	0	0	2	0	0	0	0	0	0	0	0	0	0	0	0	0	0	0	0	0	0	0	0	0	0	0	0	0	0	0	0	0	0	0	0	0	0	0	0	0	0	0	0	0	0	0	0	0	0	0	0	0	0	0	0	0	0	30.22	FALSE	FALSE	FALSE	512	0.025
TPTEp.Glu244Lys	TPTE	0.0250762	0.0155958	0	0.057338	0.269913	0.232558					0.0154314	0.00959785	Lys	Glu	TRUE		3	0	1	0	0	0	0	0	0	0	0	2	0	0	0	0	0	0	0	0	0	0	0	0	0	0	0	0	0	0	0	0	0	0	0	0	0	0	0	0	0	0	0	0	0	0	0	0	0	0	0	0	0	0	0	0	0	0	0	0	0	0	0	0	0	0	30.28	FALSE	FALSE	FALSE	512	0.025
TRIM51p.Trp362Ter	TRIM51	0.0250762	0.0155958	0	0.057338	0.269913	0.232558					0.0154314	0.00959785	Ter	Trp	FALSE		3	0	1	0	0	0	0	0	0	0	0	2	0	0	0	0	0	0	0	0	0	0	0	0	0	0	0	0	0	0	0	0	0	0	0	0	0	0	0	0	0	0	0	0	0	0	0	0	0	0	0	0	0	0	0	0	0	0	0	0	0	0	0	0	0	0	29.88	FALSE	FALSE	FALSE	512	0.025
TSPAN8p.Glu135Lys	TSPAN8	0.0250762	0.0155958	0	0.057338	0.269913	0.232558					0.0154314	0.00959785	Lys	Glu	TRUE		3	0	1	0	0	0	0	0	0	0	0	2	0	0	0	0	0	0	0	0	0	0	0	0	0	0	0	0	0	0	0	0	0	0	0	0	0	0	0	0	0	0	0	0	0	0	0	0	0	0	0	0	0	0	0	0	0	0	0	0	0	0	0	0	0	0	28.9	FALSE	FALSE	FALSE	512	0.025
TTC3p.Arg445Ter	TTC3	0.0250762	0.0155958	0	0.057338	0.269913	0.232558					0.0154314	0.00959785	Ter	Arg	FALSE		3	0	1	0	0	0	0	0	0	0	0	2	0	0	0	0	0	0	0	0	0	0	0	0	0	0	0	0	0	0	0	0	0	0	0	0	0	0	0	0	0	0	0	0	0	0	0	0	0	0	0	0	0	0	0	0	0	0	0	0	0	0	0	0	0	0	29.01	FALSE	FALSE	FALSE	512	0.025
TYRP1p.Gly103Cys	TYRP1	0.0250762	0.0155958	0	0.057338	0.269913	0.232558					0.0154314	0.00959785	Cys	Gly	TRUE		3	0	1	0	0	0	0	0	0	0	0	2	0	0	0	0	0	0	0	0	0	0	0	0	0	0	0	0	0	0	0	0	0	0	0	0	0	0	0	0	0	0	0	0	0	0	0	0	0	0	0	0	0	0	0	0	0	0	0	0	0	0	0	0	0	0	29.93	FALSE	FALSE	FALSE	512	0.025
UGT2A3p.Pro265His	UGT2A3	0.0250762	0.0155958	0	0.057338	0.269913	0.232558					0.0154314	0.00959785	His	Pro	TRUE		3	0	1	0	0	0	0	0	0	0	0	2	0	0	0	0	0	0	0	0	0	0	0	0	0	0	0	0	0	0	0	0	0	0	0	0	0	0	0	0	0	0	0	0	0	0	0	0	0	0	0	0	0	0	0	0	0	0	0	0	0	0	0	0	0	0	30.09	FALSE	FALSE	FALSE	512	0.025
UGT2B4p.Glu45Lys	UGT2B4	0.0250762	0.0155958	0	0.057338	0.269913	0.232558					0.0154314	0.00959785	Lys	Glu	TRUE		3	0	1	0	0	0	0	0	0	0	0	2	0	0	0	0	0	0	0	0	0	0	0	0	0	0	0	0	0	0	0	0	0	0	0	0	0	0	0	0	0	0	0	0	0	0	0	0	0	0	0	0	0	0	0	0	0	0	0	0	0	0	0	0	0	0	30.3	FALSE	FALSE	FALSE	512	0.025
VEGFCp.Glu309Lys	VEGFC	0.0250762	0.0155958	0	0.057338	0.269913	0.232558					0.0154314	0.00959785	Lys	Glu	TRUE		3	0	1	0	0	0	0	0	0	0	0	2	0	0	0	0	0	0	0	0	0	0	0	0	0	0	0	0	0	0	0	0	0	0	0	0	0	0	0	0	0	0	0	0	0	0	0	0	0	0	0	0	0	0	0	0	0	0	0	0	0	0	0	0	0	0	30.03	FALSE	FALSE	FALSE	512	0.025
YLPM1p.Gln943Lys	YLPM1	0.0250762	0.0155958	0	0.057338	0.269913	0.232558					0.0154314	0.00959785	Lys	Gln	TRUE		3	0	1	0	0	0	0	0	0	0	0	2	0	0	0	0	0	0	0	0	0	0	0	0	0	0	0	0	0	0	0	0	0	0	0	0	0	0	0	0	0	0	0	0	0	0	0	0	0	0	0	0	0	0	0	0	0	0	0	0	0	0	0	0	0	0	30.14	FALSE	FALSE	FALSE	512	0.025
ZFPM2p.Glu419Lys	ZFPM2	0.0250762	0.0155958	0	0.057338	0.269913	0.232558					0.0154314	0.00959785	Lys	Glu	TRUE		3	0	1	0	0	0	0	0	0	0	0	2	0	0	0	0	0	0	0	0	0	0	0	0	0	0	0	0	0	0	0	0	0	0	0	0	0	0	0	0	0	0	0	0	0	0	0	0	0	0	0	0	0	0	0	0	0	0	0	0	0	0	0	0	0	0	29.63	FALSE	FALSE	FALSE	512	0.025
ZNF350p.His173Tyr	ZNF350	0.0250762	0.0155958	0	0.057338	0.269913	0.232558					0.0154314	0.00959785	Tyr	His	TRUE		3	0	1	0	0	0	0	0	0	0	0	2	0	0	0	0	0	0	0	0	0	0	0	0	0	0	0	0	0	0	0	0	0	0	0	0	0	0	0	0	0	0	0	0	0	0	0	0	0	0	0	0	0	0	0	0	0	0	0	0	0	0	0	0	0	0	28.95	FALSE	FALSE	FALSE	512	0.025
ZNF625p.Ser101Leu	ZNF625	0.0250762	0.0155958	0	0.057338	0.269913	0.232558					0.0154314	0.00959785	Leu	Ser	FALSE		3	0	1	0	0	0	0	0	0	0	0	2	0	0	0	0	0	0	0	0	0	0	0	0	0	0	0	0	0	0	0	0	0	0	0	0	0	0	0	0	0	0	0	0	0	0	0	0	0	0	0	0	0	0	0	0	0	0	0	0	0	0	0	0	0	0	29.61	FALSE	FALSE	FALSE	512	0.025
GSDMCp.Arg34His	GSDMC	0.0250743	0.0207943	0.00255429	0.0563707	0.134957	0.116279	0.0525369	0.0569801			0.0191133	0.0191957	His	Arg	TRUE		4	0	1	0	0	0	0	0	0	0	0	1	0	0	0	1	1	0	0	0	0	0	0	0	0	0	0	0	0	0	0	0	0	0	0	0	0	0	0	0	0	0	0	0	0	0	0	0	0	0	0	0	0	0	0	0	0	0	0	0	0	0	0	0	0	0	42.15	FALSE	FALSE	FALSE	512	0.025
PPARGC1Ap.Glu515Lys	PPARGC1A	0.0250743	0.0207943	0.00255429	0.0562264	0.134957	0.116279	0.0525369	0.0569801			0.0191133	0.0191957	Lys	Glu	TRUE		4	0	1	0	0	0	0	0	0	0	0	1	0	0	0	1	1	0	0	0	0	0	0	0	0	0	0	0	0	0	0	0	0	0	0	0	0	0	0	0	0	0	0	0	0	0	0	0	0	0	0	0	0	0	0	0	0	0	0	0	0	0	0	0	0	0	41.95	FALSE	FALSE	FALSE	512	0.025
ADCY1p.Ala242Val	ADCY1	0.0250737	0.0207943	0.00202748	0.0548445							0.0361434	0.0383914	Val	Ala	FALSE		4	1	0	2	0	0	0	0	1	0	0	0	0	0	0	0	0	0	0	0	0	0	0	0	0	0	0	0	0	0	0	0	0	0	0	0	0	0	0	0	0	0	0	0	0	0	0	0	0	0	0	0	0	0	0	0	0	0	0	0	0	0	0	0	0	0	41.84	FALSE	FALSE	FALSE	512	0.025
BTBD7p.Arg691Ter	BTBD7	0.0250737	0.0207943	0.00202748	0.0548445							0.0361434	0.0383914	Ter	Arg	FALSE		4	1	0	2	0	0	0	0	1	0	0	0	0	0	0	0	0	0	0	0	0	0	0	0	0	0	0	0	0	0	0	0	0	0	0	0	0	0	0	0	0	0	0	0	0	0	0	0	0	0	0	0	0	0	0	0	0	0	0	0	0	0	0	0	0	0	42.25	FALSE	FALSE	FALSE	512	0.025
BTRCp.Ser237Tyr	BTRC	0.0250737	0.0207943	0.00202748	0.0548445							0.0361434	0.0383914	Tyr	Ser	TRUE		4	1	0	2	0	0	0	0	1	0	0	0	0	0	0	0	0	0	0	0	0	0	0	0	0	0	0	0	0	0	0	0	0	0	0	0	0	0	0	0	0	0	0	0	0	0	0	0	0	0	0	0	0	0	0	0	0	0	0	0	0	0	0	0	0	0	42.06	FALSE	FALSE	FALSE	512	0.025
CHRNA7p.Arg373Gln	CHRNA7	0.0250737	0.0207943	0.00202748	0.0553848							0.0361434	0.0383914	Gln	Arg	FALSE		4	1	0	2	0	0	0	0	1	0	0	0	0	0	0	0	0	0	0	0	0	0	0	0	0	0	0	0	0	0	0	0	0	0	0	0	0	0	0	0	0	0	0	0	0	0	0	0	0	0	0	0	0	0	0	0	0	0	0	0	0	0	0	0	0	0	41.86	FALSE	FALSE	FALSE	512	0.025
ETAA1p.Arg341Gln	ETAA1	0.0250737	0.0207943	0.00202748	0.0548445							0.0361434	0.0383914	Gln	Arg	FALSE		4	1	0	2	0	0	0	0	1	0	0	0	0	0	0	0	0	0	0	0	0	0	0	0	0	0	0	0	0	0	0	0	0	0	0	0	0	0	0	0	0	0	0	0	0	0	0	0	0	0	0	0	0	0	0	0	0	0	0	0	0	0	0	0	0	0	41.85	FALSE	FALSE	FALSE	512	0.025
KIAA1377p.Arg68Ter	KIAA1377	0.0250737	0.0207943	0.00202748	0.0548445							0.0361434	0.0383914	Ter	Arg	FALSE		4	1	0	2	0	0	0	0	1	0	0	0	0	0	0	0	0	0	0	0	0	0	0	0	0	0	0	0	0	0	0	0	0	0	0	0	0	0	0	0	0	0	0	0	0	0	0	0	0	0	0	0	0	0	0	0	0	0	0	0	0	0	0	0	0	0	42.71	FALSE	FALSE	FALSE	512	0.025
SRRTp.Arg617Cys	SRRT	0.0250737	0.0207943	0.00202748	0.0548445							0.0361434	0.0383914	Cys	Arg	TRUE		4	1	0	2	0	0	0	0	1	0	0	0	0	0	0	0	0	0	0	0	0	0	0	0	0	0	0	0	0	0	0	0	0	0	0	0	0	0	0	0	0	0	0	0	0	0	0	0	0	0	0	0	0	0	0	0	0	0	0	0	0	0	0	0	0	0	42.64	FALSE	FALSE	FALSE	512	0.025
ZNF267p.Arg418His	ZNF267	0.0250737	0.0207943	0.00202748	0.0553848							0.0361434	0.0383914	His	Arg	TRUE		4	1	0	2	0	0	0	0	1	0	0	0	0	0	0	0	0	0	0	0	0	0	0	0	0	0	0	0	0	0	0	0	0	0	0	0	0	0	0	0	0	0	0	0	0	0	0	0	0	0	0	0	0	0	0	0	0	0	0	0	0	0	0	0	0	0	42.65	FALSE	FALSE	FALSE	512	0.025
ZNF780Ap.Arg549Ter	ZNF780A	0.0250737	0.0207943	0.00202748	0.0548445							0.0361434	0.0383914	Ter	Arg	FALSE		4	1	0	2	0	0	0	0	1	0	0	0	0	0	0	0	0	0	0	0	0	0	0	0	0	0	0	0	0	0	0	0	0	0	0	0	0	0	0	0	0	0	0	0	0	0	0	0	0	0	0	0	0	0	0	0	0	0	0	0	0	0	0	0	0	0	42.63	FALSE	FALSE	FALSE	512	0.025
KRT1p.Met296Ile	KRT1	0.0250698	0.0207943	0.00450297	0.0546458	0.134957	0.116279	0.0525369	0.0569801			0.0126159	0.00959785	Ile	Met	FALSE		4	0	0	1	0	0	0	0	0	0	0	1	0	0	0	1	0	0	0	0	0	0	0	0	0	0	0	0	0	0	0	0	0	0	0	0	0	0	0	0	0	0	0	0	0	0	0	0	0	0	0	0	0	0	0	0	0	0	0	0	0	0	0	0	1	0	39.91	FALSE	FALSE	FALSE	512	0.025
APBB1p.Arg481Cys	APBB1	0.0250691	0.0207943	0.00199702	0.0548961							0.033258	0.0287936	Cys	Arg	TRUE		4	0	0	2	0	0	0	0	0	0	0	0	0	0	0	0	0	0	0	0	0	0	0	0	0	0	0	0	0	1	0	0	0	0	0	0	0	0	0	0	0	0	0	0	0	0	0	0	0	0	1	0	0	0	0	0	0	0	0	0	0	0	0	0	0	0	42.76	FALSE	FALSE	FALSE	512	0.025
APLNRp.Ser348Leu	APLNR	0.0250598	0.0155958	0	0.0585532							0.0361234	0.0287936	Leu	Ser	FALSE		3	0	0	0	0	0	0	0	1	2	0	0	0	0	0	0	0	0	0	0	0	0	0	0	0	0	0	0	0	0	0	0	0	0	0	0	0	0	0	0	0	0	0	0	0	0	0	0	0	0	0	0	0	0	0	0	0	0	0	0	0	0	0	0	0	0	31.89	FALSE	FALSE	FALSE	512	0.025
ATP12Ap.Val186Ile	ATP12A	0.0250598	0.0155958	0	0.0585532							0.0361234	0.0287936	Ile	Val	FALSE		3	0	0	0	0	0	0	0	1	2	0	0	0	0	0	0	0	0	0	0	0	0	0	0	0	0	0	0	0	0	0	0	0	0	0	0	0	0	0	0	0	0	0	0	0	0	0	0	0	0	0	0	0	0	0	0	0	0	0	0	0	0	0	0	0	0	32.46	FALSE	FALSE	FALSE	512	0.025
B3GNT4p.Asp220Asn	B3GNT4	0.0250598	0.0155958	0	0.0585532							0.0361234	0.0287936	Asn	Asp	FALSE		3	0	0	0	0	0	0	0	1	2	0	0	0	0	0	0	0	0	0	0	0	0	0	0	0	0	0	0	0	0	0	0	0	0	0	0	0	0	0	0	0	0	0	0	0	0	0	0	0	0	0	0	0	0	0	0	0	0	0	0	0	0	0	0	0	0	33.04	FALSE	FALSE	FALSE	512	0.025
HIVEP1p.Glu149Lys	HIVEP1	0.0250598	0.0155958	0	0.0585532							0.0361234	0.0287936	Lys	Glu	TRUE		3	0	0	0	0	0	0	0	1	2	0	0	0	0	0	0	0	0	0	0	0	0	0	0	0	0	0	0	0	0	0	0	0	0	0	0	0	0	0	0	0	0	0	0	0	0	0	0	0	0	0	0	0	0	0	0	0	0	0	0	0	0	0	0	0	0	32.39	FALSE	FALSE	FALSE	512	0.025
KLHL13p.Ala522Val	KLHL13	0.0250598	0.0155958	0	0.0585532							0.0361234	0.0287936	Val	Ala	FALSE		3	0	0	0	0	0	0	0	1	2	0	0	0	0	0	0	0	0	0	0	0	0	0	0	0	0	0	0	0	0	0	0	0	0	0	0	0	0	0	0	0	0	0	0	0	0	0	0	0	0	0	0	0	0	0	0	0	0	0	0	0	0	0	0	0	0	32.6	FALSE	FALSE	FALSE	512	0.025
KMT2Cp.Arg4478Ter	KMT2C	0.0250598	0.0155958	0	0.0585532							0.0361234	0.0287936	Ter	Arg	FALSE	1	3	0	0	0	0	0	0	0	1	2	0	0	0	0	0	0	0	0	0	0	0	0	0	0	0	0	0	0	0	0	0	0	0	0	0	0	0	0	0	0	0	0	0	0	0	0	0	0	0	0	0	0	0	0	0	0	0	0	0	0	0	0	0	0	0	0	33.06	FALSE	FALSE	FALSE	512	0.025
KPNA7p.Ser146Leu	KPNA7	0.0250598	0.0155958	0	0.0598786							0.0361234	0.0287936	Leu	Ser	FALSE		3	0	0	0	0	0	0	0	1	2	0	0	0	0	0	0	0	0	0	0	0	0	0	0	0	0	0	0	0	0	0	0	0	0	0	0	0	0	0	0	0	0	0	0	0	0	0	0	0	0	0	0	0	0	0	0	0	0	0	0	0	0	0	0	0	0	33.3	FALSE	FALSE	FALSE	512	0.025
LPHN2p.Arg50Ter	LPHN2	0.0250598	0.0155958	0	0.0585532							0.0361234	0.0287936	Ter	Arg	FALSE		3	0	0	0	0	0	0	0	1	2	0	0	0	0	0	0	0	0	0	0	0	0	0	0	0	0	0	0	0	0	0	0	0	0	0	0	0	0	0	0	0	0	0	0	0	0	0	0	0	0	0	0	0	0	0	0	0	0	0	0	0	0	0	0	0	0	32.85	FALSE	FALSE	FALSE	512	0.025
NEDD9p.Val323Ile	NEDD9	0.0250598	0.0155958	0	0.0585532							0.0361234	0.0287936	Ile	Val	FALSE		3	0	0	0	0	0	0	0	1	2	0	0	0	0	0	0	0	0	0	0	0	0	0	0	0	0	0	0	0	0	0	0	0	0	0	0	0	0	0	0	0	0	0	0	0	0	0	0	0	0	0	0	0	0	0	0	0	0	0	0	0	0	0	0	0	0	32.75	FALSE	FALSE	FALSE	512	0.025
P2RY4p.Arg142Trp	P2RY4	0.0250598	0.0155958	0	0.0598786							0.0361234	0.0287936	Trp	Arg	FALSE		3	0	0	0	0	0	0	0	1	2	0	0	0	0	0	0	0	0	0	0	0	0	0	0	0	0	0	0	0	0	0	0	0	0	0	0	0	0	0	0	0	0	0	0	0	0	0	0	0	0	0	0	0	0	0	0	0	0	0	0	0	0	0	0	0	0	32.37	FALSE	FALSE	FALSE	512	0.025
POPDC3p.Glu26Lys	POPDC3	0.0250598	0.0155958	0	0.0585532							0.0361234	0.0287936	Lys	Glu	TRUE		3	0	0	0	0	0	0	0	1	2	0	0	0	0	0	0	0	0	0	0	0	0	0	0	0	0	0	0	0	0	0	0	0	0	0	0	0	0	0	0	0	0	0	0	0	0	0	0	0	0	0	0	0	0	0	0	0	0	0	0	0	0	0	0	0	0	32.51	FALSE	FALSE	FALSE	512	0.025
PPARAp.Arg178Ile	PPARA	0.0250598	0.0155958	0	0.0585532							0.0361234	0.0287936	Ile	Arg	FALSE		3	0	0	0	0	0	0	0	1	2	0	0	0	0	0	0	0	0	0	0	0	0	0	0	0	0	0	0	0	0	0	0	0	0	0	0	0	0	0	0	0	0	0	0	0	0	0	0	0	0	0	0	0	0	0	0	0	0	0	0	0	0	0	0	0	0	31.98	FALSE	FALSE	FALSE	512	0.025
PRKG1p.Thr401Met	PRKG1	0.0250598	0.0155958	0	0.0585863							0.0361234	0.0287936	Met	Thr	FALSE		3	0	0	0	0	0	0	0	1	2	0	0	0	0	0	0	0	0	0	0	0	0	0	0	0	0	0	0	0	0	0	0	0	0	0	0	0	0	0	0	0	0	0	0	0	0	0	0	0	0	0	0	0	0	0	0	0	0	0	0	0	0	0	0	0	0	32.47	FALSE	FALSE	FALSE	512	0.025
VANGL2p.Ala153Thr	VANGL2	0.0250598	0.0155958	0	0.0585532							0.0361234	0.0287936	Thr	Ala	TRUE		3	0	0	0	0	0	0	0	1	2	0	0	0	0	0	0	0	0	0	0	0	0	0	0	0	0	0	0	0	0	0	0	0	0	0	0	0	0	0	0	0	0	0	0	0	0	0	0	0	0	0	0	0	0	0	0	0	0	0	0	0	0	0	0	0	0	31.71	FALSE	FALSE	FALSE	512	0.025
XRN1p.Arg837Gln	XRN1	0.0250598	0.0155958	0	0.0598786							0.0361234	0.0287936	Gln	Arg	FALSE		3	0	0	0	0	0	0	0	1	2	0	0	0	0	0	0	0	0	0	0	0	0	0	0	0	0	0	0	0	0	0	0	0	0	0	0	0	0	0	0	0	0	0	0	0	0	0	0	0	0	0	0	0	0	0	0	0	0	0	0	0	0	0	0	0	0	31.81	FALSE	FALSE	FALSE	512	0.025
ZFHX4p.Arg783Gln	ZFHX4	0.0250598	0.0155958	0	0.0585532							0.0361234	0.0287936	Gln	Arg	FALSE		3	0	0	0	0	0	0	0	1	2	0	0	0	0	0	0	0	0	0	0	0	0	0	0	0	0	0	0	0	0	0	0	0	0	0	0	0	0	0	0	0	0	0	0	0	0	0	0	0	0	0	0	0	0	0	0	0	0	0	0	0	0	0	0	0	0	32	FALSE	FALSE	FALSE	512	0.025
ZNF799p.Arg437Gln	ZNF799	0.0250598	0.0155958	0	0.0585532							0.0361234	0.0287936	Gln	Arg	FALSE		3	0	0	0	0	0	0	0	1	2	0	0	0	0	0	0	0	0	0	0	0	0	0	0	0	0	0	0	0	0	0	0	0	0	0	0	0	0	0	0	0	0	0	0	0	0	0	0	0	0	0	0	0	0	0	0	0	0	0	0	0	0	0	0	0	0	31.43	FALSE	FALSE	FALSE	512	0.025
FPR2p.Arg54Gln	FPR2	0.0250592	0.0259929	0.00399405	0.0564426							0.0303652	0.0287936	Gln	Arg	FALSE		5	0	0	1	0	0	0	0	0	1	0	0	0	0	0	0	1	0	0	0	0	0	0	0	0	0	0	0	0	2	0	0	0	0	0	0	0	0	0	0	0	0	0	0	0	0	0	0	0	0	0	0	0	0	0	0	0	0	0	0	0	0	0	0	0	0	56.76	FALSE	FALSE	FALSE	512	0.025
FSHBp.Gln66His	FSHB	0.0250433	0.0103972	0	0.0715215			0.243261	0.0569801			0.00520124	0.00959785	His	Gln	TRUE		2	0	0	0	0	0	0	0	0	0	0	0	0	0	0	0	0	0	0	0	0	0	0	1	0	0	0	0	0	0	1	0	0	0	0	0	0	0	0	0	0	0	0	0	0	0	0	0	0	0	0	0	0	0	0	0	0	0	0	0	0	0	0	0	0	0	33.59	FALSE	FALSE	FALSE	511	0.025
ADAM28p.Val322Ile	ADAM28	0.0250432	0.0207943	0.00199702	0.0552934							0.0332208	0.0287936	Ile	Val	FALSE		4	0	0	2	0	0	0	0	1	0	0	0	0	0	0	0	0	0	0	0	0	0	0	0	0	0	0	0	0	1	0	0	0	0	0	0	0	0	0	0	0	0	0	0	0	0	0	0	0	0	0	0	0	0	0	0	0	0	0	0	0	0	0	0	0	0	42.23	FALSE	FALSE	FALSE	511	0.025
AGTR1p.Arg140Cys	AGTR1	0.0250432	0.0207943	0.00199702	0.0552934							0.0332208	0.0287936	Cys	Arg	TRUE		4	0	0	2	0	0	0	0	1	0	0	0	0	0	0	0	0	0	0	0	0	0	0	0	0	0	0	0	0	1	0	0	0	0	0	0	0	0	0	0	0	0	0	0	0	0	0	0	0	0	0	0	0	0	0	0	0	0	0	0	0	0	0	0	0	0	41.47	FALSE	FALSE	FALSE	511	0.025
ASAH2Bp.Arg5Gln	ASAH2B	0.0250432	0.0207943	0.00199702	0.0548445							0.0332208	0.0287936	Gln	Arg	FALSE		4	0	0	2	0	0	0	0	1	0	0	0	0	0	0	0	0	0	0	0	0	0	0	0	0	0	0	0	0	1	0	0	0	0	0	0	0	0	0	0	0	0	0	0	0	0	0	0	0	0	0	0	0	0	0	0	0	0	0	0	0	0	0	0	0	0	41.92	FALSE	FALSE	FALSE	511	0.025
ATP2A2p.Glu117Lys	ATP2A2	0.0250432	0.0207943	0.00199702	0.0556286							0.0332208	0.0287936	Lys	Glu	TRUE		4	0	0	2	0	0	0	0	1	0	0	0	0	0	0	0	0	0	0	0	0	0	0	0	0	0	0	0	0	1	0	0	0	0	0	0	0	0	0	0	0	0	0	0	0	0	0	0	0	0	0	0	0	0	0	0	0	0	0	0	0	0	0	0	0	0	41.6	FALSE	FALSE	FALSE	511	0.025
BLZF1p.Arg216Ter	BLZF1	0.0250432	0.0207943	0.00199702	0.0556286							0.0332208	0.0287936	Ter	Arg	FALSE		4	0	0	2	0	0	0	0	1	0	0	0	0	0	0	0	0	0	0	0	0	0	0	0	0	0	0	0	0	1	0	0	0	0	0	0	0	0	0	0	0	0	0	0	0	0	0	0	0	0	0	0	0	0	0	0	0	0	0	0	0	0	0	0	0	0	43.07	FALSE	FALSE	FALSE	511	0.025
COL9A1p.Val187Met	COL9A1	0.0250432	0.0207943	0.00199702	0.0556286							0.0332208	0.0287936	Met	Val	FALSE		4	0	0	2	0	0	0	0	1	0	0	0	0	0	0	0	0	0	0	0	0	0	0	0	0	0	0	0	0	1	0	0	0	0	0	0	0	0	0	0	0	0	0	0	0	0	0	0	0	0	0	0	0	0	0	0	0	0	0	0	0	0	0	0	0	0	42.11	FALSE	FALSE	FALSE	511	0.025
CUL4Bp.Arg369Ter	CUL4B	0.0250432	0.0207943	0.00199702	0.0556286							0.0332208	0.0287936	Ter	Arg	FALSE		4	0	0	2	0	0	0	0	1	0	0	0	0	0	0	0	0	0	0	0	0	0	0	0	0	0	0	0	0	1	0	0	0	0	0	0	0	0	0	0	0	0	0	0	0	0	0	0	0	0	0	0	0	0	0	0	0	0	0	0	0	0	0	0	0	0	41.73	FALSE	FALSE	FALSE	511	0.025
DHFRp.Leu76Ile	DHFR	0.0250432	0.0207943	0.00199702	0.0545093							0.0332208	0.0287936	Ile	Leu	FALSE		4	0	0	2	0	0	0	0	1	0	0	0	0	0	0	0	0	0	0	0	0	0	0	0	0	0	0	0	0	1	0	0	0	0	0	0	0	0	0	0	0	0	0	0	0	0	0	0	0	0	0	0	0	0	0	0	0	0	0	0	0	0	0	0	0	0	42.2	FALSE	FALSE	FALSE	511	0.025
EHD3p.Arg287Gln	EHD3	0.0250432	0.0207943	0.00199702	0.0559638							0.0332208	0.0287936	Gln	Arg	FALSE		4	0	0	2	0	0	0	0	1	0	0	0	0	0	0	0	0	0	0	0	0	0	0	0	0	0	0	0	0	1	0	0	0	0	0	0	0	0	0	0	0	0	0	0	0	0	0	0	0	0	0	0	0	0	0	0	0	0	0	0	0	0	0	0	0	0	42.1	FALSE	FALSE	FALSE	511	0.025
FAM81Bp.Ala156Thr	FAM81B	0.0250432	0.0207943	0.00199702	0.0545093							0.0332208	0.0287936	Thr	Ala	TRUE		4	0	0	2	0	0	0	0	1	0	0	0	0	0	0	0	0	0	0	0	0	0	0	0	0	0	0	0	0	1	0	0	0	0	0	0	0	0	0	0	0	0	0	0	0	0	0	0	0	0	0	0	0	0	0	0	0	0	0	0	0	0	0	0	0	0	42.78	FALSE	FALSE	FALSE	511	0.025
FAXDC2p.Arg114Gln	FAXDC2	0.0250432	0.0207943	0.00199702	0.0548445							0.0332208	0.0287936	Gln	Arg	FALSE		4	0	0	2	0	0	0	0	1	0	0	0	0	0	0	0	0	0	0	0	0	0	0	0	0	0	0	0	0	1	0	0	0	0	0	0	0	0	0	0	0	0	0	0	0	0	0	0	0	0	0	0	0	0	0	0	0	0	0	0	0	0	0	0	0	0	41.8	FALSE	FALSE	FALSE	511	0.025
FFAR2p.Ala70Val	FFAR2	0.0250432	0.0207943	0.00199702	0.0556286							0.0332208	0.0287936	Val	Ala	FALSE		4	0	0	2	0	0	0	0	1	0	0	0	0	0	0	0	0	0	0	0	0	0	0	0	0	0	0	0	0	1	0	0	0	0	0	0	0	0	0	0	0	0	0	0	0	0	0	0	0	0	0	0	0	0	0	0	0	0	0	0	0	0	0	0	0	0	41.98	FALSE	FALSE	FALSE	511	0.025
HEATR2p.Ala579Thr	HEATR2	0.0250432	0.0207943	0.00199702	0.0548445							0.0332208	0.0287936	Thr	Ala	TRUE		4	0	0	2	0	0	0	0	1	0	0	0	0	0	0	0	0	0	0	0	0	0	0	0	0	0	0	0	0	1	0	0	0	0	0	0	0	0	0	0	0	0	0	0	0	0	0	0	0	0	0	0	0	0	0	0	0	0	0	0	0	0	0	0	0	0	42.31	FALSE	FALSE	FALSE	511	0.025
HSF2p.Arg122Cys	HSF2	0.0250432	0.0207943	0.00199702	0.0556286							0.0332208	0.0287936	Cys	Arg	TRUE		4	0	0	2	0	0	0	0	1	0	0	0	0	0	0	0	0	0	0	0	0	0	0	0	0	0	0	0	0	1	0	0	0	0	0	0	0	0	0	0	0	0	0	0	0	0	0	0	0	0	0	0	0	0	0	0	0	0	0	0	0	0	0	0	0	0	41.68	FALSE	FALSE	FALSE	511	0.025
LIG1p.Glu566Lys	LIG1	0.0250432	0.0207943	0.00199702	0.0548445							0.0332208	0.0287936	Lys	Glu	TRUE		4	0	0	2	0	0	0	0	1	0	0	0	0	0	0	0	0	0	0	0	0	0	0	0	0	0	0	0	0	1	0	0	0	0	0	0	0	0	0	0	0	0	0	0	0	0	0	0	0	0	0	0	0	0	0	0	0	0	0	0	0	0	0	0	0	0	42.2	FALSE	FALSE	FALSE	511	0.025
LILRB5p.Ala117Val	LILRB5	0.0250432	0.0207943	0.00199702	0.0552934							0.0332208	0.0287936	Val	Ala	FALSE		4	0	0	2	0	0	0	0	1	0	0	0	0	0	0	0	0	0	0	0	0	0	0	0	0	0	0	0	0	1	0	0	0	0	0	0	0	0	0	0	0	0	0	0	0	0	0	0	0	0	0	0	0	0	0	0	0	0	0	0	0	0	0	0	0	0	42.63	FALSE	FALSE	FALSE	511	0.025
NADSYN1p.Val216Met	NADSYN1	0.0250432	0.0207943	0.00199702	0.0548445							0.0332208	0.0287936	Met	Val	FALSE		4	0	0	2	0	0	0	0	1	0	0	0	0	0	0	0	0	0	0	0	0	0	0	0	0	0	0	0	0	1	0	0	0	0	0	0	0	0	0	0	0	0	0	0	0	0	0	0	0	0	0	0	0	0	0	0	0	0	0	0	0	0	0	0	0	0	41.88	FALSE	FALSE	FALSE	511	0.025
NDRG3p.Ser264Leu	NDRG3	0.0250432	0.0207943	0.00199702	0.0545093							0.0332208	0.0287936	Leu	Ser	FALSE		4	0	0	2	0	0	0	0	1	0	0	0	0	0	0	0	0	0	0	0	0	0	0	0	0	0	0	0	0	1	0	0	0	0	0	0	0	0	0	0	0	0	0	0	0	0	0	0	0	0	0	0	0	0	0	0	0	0	0	0	0	0	0	0	0	0	41.94	FALSE	FALSE	FALSE	511	0.025
NOS1APp.Ala220Val	NOS1AP	0.0250432	0.0207943	0.00199702	0.0556286							0.0332208	0.0287936	Val	Ala	FALSE		4	0	0	2	0	0	0	0	1	0	0	0	0	0	0	0	0	0	0	0	0	0	0	0	0	0	0	0	0	1	0	0	0	0	0	0	0	0	0	0	0	0	0	0	0	0	0	0	0	0	0	0	0	0	0	0	0	0	0	0	0	0	0	0	0	0	42.36	FALSE	FALSE	FALSE	511	0.025
NUDT9p.Glu290Lys	NUDT9	0.0250432	0.0207943	0.00199702	0.0565063							0.0332208	0.0287936	Lys	Glu	TRUE		4	0	0	2	0	0	0	0	1	0	0	0	0	0	0	0	0	0	0	0	0	0	0	0	0	0	0	0	0	1	0	0	0	0	0	0	0	0	0	0	0	0	0	0	0	0	0	0	0	0	0	0	0	0	0	0	0	0	0	0	0	0	0	0	0	0	43.28	FALSE	FALSE	FALSE	511	0.025
OR13F1p.Ala29Val	OR13F1	0.0250432	0.0207943	0.00199702	0.0552934							0.0332208	0.0287936	Val	Ala	FALSE		4	0	0	2	0	0	0	0	1	0	0	0	0	0	0	0	0	0	0	0	0	0	0	0	0	0	0	0	0	1	0	0	0	0	0	0	0	0	0	0	0	0	0	0	0	0	0	0	0	0	0	0	0	0	0	0	0	0	0	0	0	0	0	0	0	0	41.78	FALSE	FALSE	FALSE	511	0.025
PCGF3p.Arg167Cys	PCGF3	0.0250432	0.0207943	0.00199702	0.0548445							0.0332208	0.0287936	Cys	Arg	TRUE		4	0	0	2	0	0	0	0	1	0	0	0	0	0	0	0	0	0	0	0	0	0	0	0	0	0	0	0	0	1	0	0	0	0	0	0	0	0	0	0	0	0	0	0	0	0	0	0	0	0	0	0	0	0	0	0	0	0	0	0	0	0	0	0	0	0	42.41	FALSE	FALSE	FALSE	511	0.025
PCMTD2p.Asp37Asn	PCMTD2	0.0250432	0.0207943	0.00199702	0.0548445							0.0332208	0.0287936	Asn	Asp	FALSE		4	0	0	2	0	0	0	0	1	0	0	0	0	0	0	0	0	0	0	0	0	0	0	0	0	0	0	0	0	1	0	0	0	0	0	0	0	0	0	0	0	0	0	0	0	0	0	0	0	0	0	0	0	0	0	0	0	0	0	0	0	0	0	0	0	0	42.55	FALSE	FALSE	FALSE	511	0.025
PLCZ1p.Arg584His	PLCZ1	0.0250432	0.0207943	0.00199702	0.0556286							0.0332208	0.0287936	His	Arg	TRUE		4	0	0	2	0	0	0	0	1	0	0	0	0	0	0	0	0	0	0	0	0	0	0	0	0	0	0	0	0	1	0	0	0	0	0	0	0	0	0	0	0	0	0	0	0	0	0	0	0	0	0	0	0	0	0	0	0	0	0	0	0	0	0	0	0	0	41.88	FALSE	FALSE	FALSE	511	0.025
PNKDp.Arg222Gln	PNKD	0.0250432	0.0207943	0.00199702	0.0548445							0.0332208	0.0287936	Gln	Arg	FALSE		4	0	0	2	0	0	0	0	1	0	0	0	0	0	0	0	0	0	0	0	0	0	0	0	0	0	0	0	0	1	0	0	0	0	0	0	0	0	0	0	0	0	0	0	0	0	0	0	0	0	0	0	0	0	0	0	0	0	0	0	0	0	0	0	0	0	42.65	FALSE	FALSE	FALSE	511	0.025
PPAPDC3p.Arg95Trp	PPAPDC3	0.0250432	0.0207943	0.00199702	0.0548445							0.0332208	0.0287936	Trp	Arg	FALSE		4	0	0	2	0	0	0	0	1	0	0	0	0	0	0	0	0	0	0	0	0	0	0	0	0	0	0	0	0	1	0	0	0	0	0	0	0	0	0	0	0	0	0	0	0	0	0	0	0	0	0	0	0	0	0	0	0	0	0	0	0	0	0	0	0	0	41.55	FALSE	FALSE	FALSE	511	0.025
PTPRHp.Arg977Cys	PTPRH	0.0250432	0.0207943	0.00199702	0.0568415							0.0332208	0.0287936	Cys	Arg	TRUE		4	0	0	2	0	0	0	0	1	0	0	0	0	0	0	0	0	0	0	0	0	0	0	0	0	0	0	0	0	1	0	0	0	0	0	0	0	0	0	0	0	0	0	0	0	0	0	0	0	0	0	0	0	0	0	0	0	0	0	0	0	0	0	0	0	0	42.1	FALSE	FALSE	FALSE	511	0.025
RGPD3p.Arg1394His	RGPD3	0.0250432	0.0207943	0.00199702	0.0545093							0.0332208	0.0287936	His	Arg	TRUE	2	4	0	0	2	0	0	0	0	1	0	0	0	0	0	0	0	0	0	0	0	0	0	0	0	0	0	0	0	0	1	0	0	0	0	0	0	0	0	0	0	0	0	0	0	0	0	0	0	0	0	0	0	0	0	0	0	0	0	0	0	0	0	0	0	0	0	41.63	FALSE	FALSE	FALSE	511	0.025
RYR3p.Arg402Cys	RYR3	0.0250432	0.0207943	0.00199702	0.0565063							0.0332208	0.0287936	Cys	Arg	TRUE		4	0	0	2	0	0	0	0	1	0	0	0	0	0	0	0	0	0	0	0	0	0	0	0	0	0	0	0	0	1	0	0	0	0	0	0	0	0	0	0	0	0	0	0	0	0	0	0	0	0	0	0	0	0	0	0	0	0	0	0	0	0	0	0	0	0	41.69	FALSE	FALSE	FALSE	511	0.025
SEMA3Cp.Arg528Trp	SEMA3C	0.0250432	0.0207943	0.00199702	0.0548445							0.0332208	0.0287936	Trp	Arg	FALSE		4	0	0	2	0	0	0	0	1	0	0	0	0	0	0	0	0	0	0	0	0	0	0	0	0	0	0	0	0	1	0	0	0	0	0	0	0	0	0	0	0	0	0	0	0	0	0	0	0	0	0	0	0	0	0	0	0	0	0	0	0	0	0	0	0	0	41.84	FALSE	FALSE	FALSE	511	0.025
SLC6A3p.Arg219Cys	SLC6A3	0.0250432	0.0207943	0.00199702	0.0548445							0.0332208	0.0287936	Cys	Arg	TRUE		4	0	0	2	0	0	0	0	1	0	0	0	0	0	0	0	0	0	0	0	0	0	0	0	0	0	0	0	0	1	0	0	0	0	0	0	0	0	0	0	0	0	0	0	0	0	0	0	0	0	0	0	0	0	0	0	0	0	0	0	0	0	0	0	0	0	42.9	FALSE	FALSE	FALSE	511	0.025
TDO2p.Arg94Ter	TDO2	0.0250432	0.0207943	0.00199702	0.0545177							0.0332208	0.0287936	Ter	Arg	FALSE		4	0	0	2	0	0	0	0	1	0	0	0	0	0	0	0	0	0	0	0	0	0	0	0	0	0	0	0	0	1	0	0	0	0	0	0	0	0	0	0	0	0	0	0	0	0	0	0	0	0	0	0	0	0	0	0	0	0	0	0	0	0	0	0	0	0	42.47	FALSE	FALSE	FALSE	511	0.025
TIPARPp.Arg133Gln	TIPARP	0.0250432	0.0207943	0.00199702	0.0552934							0.0332208	0.0287936	Gln	Arg	FALSE		4	0	0	2	0	0	0	0	1	0	0	0	0	0	0	0	0	0	0	0	0	0	0	0	0	0	0	0	0	1	0	0	0	0	0	0	0	0	0	0	0	0	0	0	0	0	0	0	0	0	0	0	0	0	0	0	0	0	0	0	0	0	0	0	0	0	42.85	FALSE	FALSE	FALSE	511	0.025
UGT3A2p.Glu418Asp	UGT3A2	0.0250432	0.0207943	0.00199702	0.0548445							0.0332208	0.0287936	Asp	Glu	FALSE		4	0	0	2	0	0	0	0	1	0	0	0	0	0	0	0	0	0	0	0	0	0	0	0	0	0	0	0	0	1	0	0	0	0	0	0	0	0	0	0	0	0	0	0	0	0	0	0	0	0	0	0	0	0	0	0	0	0	0	0	0	0	0	0	0	0	42.41	FALSE	FALSE	FALSE	511	0.025
UHRF1BP1p.Arg189Gln	UHRF1BP1	0.0250432	0.0207943	0.00199702	0.0548445							0.0332208	0.0287936	Gln	Arg	FALSE		4	0	0	2	0	0	0	0	1	0	0	0	0	0	0	0	0	0	0	0	0	0	0	0	0	0	0	0	0	1	0	0	0	0	0	0	0	0	0	0	0	0	0	0	0	0	0	0	0	0	0	0	0	0	0	0	0	0	0	0	0	0	0	0	0	0	42.65	FALSE	FALSE	FALSE	511	0.025
ZBTB33p.Arg41Gln	ZBTB33	0.0250432	0.0207943	0.00199702	0.0552934							0.0332208	0.0287936	Gln	Arg	FALSE		4	0	0	2	0	0	0	0	1	0	0	0	0	0	0	0	0	0	0	0	0	0	0	0	0	0	0	0	0	1	0	0	0	0	0	0	0	0	0	0	0	0	0	0	0	0	0	0	0	0	0	0	0	0	0	0	0	0	0	0	0	0	0	0	0	0	42.48	FALSE	FALSE	FALSE	511	0.025
ZNF568p.Ala159Val	ZNF568	0.0250432	0.0207943	0.00199702	0.0565063							0.0332208	0.0287936	Val	Ala	FALSE		4	0	0	2	0	0	0	0	1	0	0	0	0	0	0	0	0	0	0	0	0	0	0	0	0	0	0	0	0	1	0	0	0	0	0	0	0	0	0	0	0	0	0	0	0	0	0	0	0	0	0	0	0	0	0	0	0	0	0	0	0	0	0	0	0	0	42.13	FALSE	FALSE	FALSE	511	0.025
ZNF90p.Gln26His	ZNF90	0.0250432	0.0207943	0.00199702	0.0548445							0.0332208	0.0287936	His	Gln	TRUE		4	0	0	2	0	0	0	0	1	0	0	0	0	0	0	0	0	0	0	0	0	0	0	0	0	0	0	0	0	1	0	0	0	0	0	0	0	0	0	0	0	0	0	0	0	0	0	0	0	0	0	0	0	0	0	0	0	0	0	0	0	0	0	0	0	0	41.89	FALSE	FALSE	FALSE	511	0.025
ANKRD17p.Arg693Cys	ANKRD17	0.0250408	0.0207943	0.00255429	0.0559227	0.134957	0.116279					0.0257381	0.0287936	Cys	Arg	TRUE		4	0	0	0	0	0	0	0	1	1	0	1	0	0	0	0	1	0	0	0	0	0	0	0	0	0	0	0	0	0	0	0	0	0	0	0	0	0	0	0	0	0	0	0	0	0	0	0	0	0	0	0	0	0	0	0	0	0	0	0	0	0	0	0	0	0	40.75	FALSE	FALSE	FALSE	511	0.025
GLUD2p.Arg143His	GLUD2	0.0250408	0.0207943	0.00255429	0.0559422	0.134957	0.116279					0.0257381	0.0287936	His	Arg	TRUE		4	0	0	0	0	0	0	0	1	1	0	1	0	0	0	0	1	0	0	0	0	0	0	0	0	0	0	0	0	0	0	0	0	0	0	0	0	0	0	0	0	0	0	0	0	0	0	0	0	0	0	0	0	0	0	0	0	0	0	0	0	0	0	0	0	0	40.23	FALSE	FALSE	FALSE	511	0.025
LNX1p.Glu565Lys	LNX1	0.0250408	0.0207943	0.00255429	0.0556428	0.134957	0.116279					0.0257381	0.0287936	Lys	Glu	TRUE		4	0	0	0	0	0	0	0	1	1	0	1	0	0	0	0	1	0	0	0	0	0	0	0	0	0	0	0	0	0	0	0	0	0	0	0	0	0	0	0	0	0	0	0	0	0	0	0	0	0	0	0	0	0	0	0	0	0	0	0	0	0	0	0	0	0	41.11	FALSE	FALSE	FALSE	511	0.025
NETO2p.Arg50Ter	NETO2	0.0250408	0.0207943	0.00255429	0.0556688	0.134957	0.116279					0.0257381	0.0287936	Ter	Arg	FALSE		4	0	0	0	0	0	0	0	1	1	0	1	0	0	0	0	1	0	0	0	0	0	0	0	0	0	0	0	0	0	0	0	0	0	0	0	0	0	0	0	0	0	0	0	0	0	0	0	0	0	0	0	0	0	0	0	0	0	0	0	0	0	0	0	0	0	42.22	FALSE	FALSE	FALSE	511	0.025
SYPL2p.Asp177Asn	SYPL2	0.0250408	0.0207943	0.00255429	0.0547865	0.134957	0.116279					0.0257381	0.0287936	Asn	Asp	FALSE		4	0	0	0	0	0	0	0	1	1	0	1	0	0	0	0	1	0	0	0	0	0	0	0	0	0	0	0	0	0	0	0	0	0	0	0	0	0	0	0	0	0	0	0	0	0	0	0	0	0	0	0	0	0	0	0	0	0	0	0	0	0	0	0	0	0	40.9	FALSE	FALSE	FALSE	511	0.025
TXLNBp.Glu453Lys	TXLNB	0.0250408	0.0207943	0.00255429	0.0556237	0.134957	0.116279					0.0257381	0.0287936	Lys	Glu	TRUE		4	0	0	0	0	0	0	0	1	1	0	1	0	0	0	0	1	0	0	0	0	0	0	0	0	0	0	0	0	0	0	0	0	0	0	0	0	0	0	0	0	0	0	0	0	0	0	0	0	0	0	0	0	0	0	0	0	0	0	0	0	0	0	0	0	0	40.84	FALSE	FALSE	FALSE	511	0.025
MED12Lp.Ala850Thr	MED12L	0.0250389	0.0259929	0.00510857	0.0533166			0.0525369	0.0569801			0.0294201	0.0383914	Thr	Ala	TRUE		5	0	0	0	0	0	0	0	1	1	0	0	0	0	0	1	2	0	0	0	0	0	0	0	0	0	0	0	0	0	0	0	0	0	0	0	0	0	0	0	0	0	0	0	0	0	0	0	0	0	0	0	0	0	0	0	0	0	0	0	0	0	0	0	0	0	57.51	FALSE	FALSE	FALSE	511	0.025
EPHA6p.Glu735Lys	EPHA6	0.0250379	0.0259929	0.00348136	0.0520393	0.40487	0.348837							Lys	Glu	TRUE		5	0	0	0	0	0	0	0	0	0	0	3	0	0	0	0	0	0	0	2	0	0	0	0	0	0	0	0	0	0	0	0	0	0	0	0	0	0	0	0	0	0	0	0	0	0	0	0	0	0	0	0	0	0	0	0	0	0	0	0	0	0	0	0	0	0	58.02	FALSE	FALSE	FALSE	511	0.025
CCDC63p.Gly545Arg	CCDC63	0.0250246	0.0155958	0	0.0603003							0.0360726	0.0287936	Arg	Gly	TRUE		3	0	1	0	0	1	0	0	0	0	0	0	0	1	0	0	0	0	0	0	0	0	0	0	0	0	0	0	0	0	0	0	0	0	0	0	0	0	0	0	0	0	0	0	0	0	0	0	0	0	0	0	0	0	0	0	0	0	0	0	0	0	0	0	0	0	33.37	FALSE	FALSE	FALSE	511	0.025
CYP4A22p.Arg435His	CYP4A22	0.0250246	0.0155958	0	0.0598461							0.0360726	0.0287936	His	Arg	TRUE		3	0	1	0	0	1	0	0	0	0	0	0	0	1	0	0	0	0	0	0	0	0	0	0	0	0	0	0	0	0	0	0	0	0	0	0	0	0	0	0	0	0	0	0	0	0	0	0	0	0	0	0	0	0	0	0	0	0	0	0	0	0	0	0	0	0	32.22	FALSE	FALSE	FALSE	511	0.025
FNDC1p.Ala662Thr	FNDC1	0.0250246	0.0155958	0	0.0598461							0.0360726	0.0287936	Thr	Ala	TRUE		3	0	1	0	0	1	0	0	0	0	0	0	0	1	0	0	0	0	0	0	0	0	0	0	0	0	0	0	0	0	0	0	0	0	0	0	0	0	0	0	0	0	0	0	0	0	0	0	0	0	0	0	0	0	0	0	0	0	0	0	0	0	0	0	0	0	33.51	FALSE	FALSE	FALSE	511	0.025
GRIK3p.Arg361His	GRIK3	0.0250246	0.0155958	0	0.0603003							0.0360726	0.0287936	His	Arg	TRUE		3	0	1	0	0	1	0	0	0	0	0	0	0	1	0	0	0	0	0	0	0	0	0	0	0	0	0	0	0	0	0	0	0	0	0	0	0	0	0	0	0	0	0	0	0	0	0	0	0	0	0	0	0	0	0	0	0	0	0	0	0	0	0	0	0	0	33.09	FALSE	FALSE	FALSE	511	0.025
TSSK1Bp.Arg292Trp	TSSK1B	0.0250246	0.0155958	0	0.0598461							0.0360726	0.0287936	Trp	Arg	FALSE		3	0	1	0	0	1	0	0	0	0	0	0	0	1	0	0	0	0	0	0	0	0	0	0	0	0	0	0	0	0	0	0	0	0	0	0	0	0	0	0	0	0	0	0	0	0	0	0	0	0	0	0	0	0	0	0	0	0	0	0	0	0	0	0	0	0	33.31	FALSE	FALSE	FALSE	511	0.025
ACAP1p.Arg529Gln	ACAP1	0.0250219	0.0207943	0.000332247	0.056897	0.134957	0.116279					0.0257108	0.0287936	Gln	Arg	FALSE		4	0	0	2	0	0	0	0	0	0	0	1	0	0	0	0	0	0	0	0	0	0	0	0	0	0	0	0	0	0	0	0	0	0	0	0	0	1	0	0	0	0	0	0	0	0	0	0	0	0	0	0	0	0	0	0	0	0	0	0	0	0	0	0	0	0	42.13	FALSE	FALSE	FALSE	511	0.025
ZPBPp.Arg54Cys	ZPBP	0.0250219	0.0207943	0.000332247	0.0581312	0.134957	0.116279					0.0257108	0.0287936	Cys	Arg	TRUE		4	0	0	2	0	0	0	0	0	0	0	1	0	0	0	0	0	0	0	0	0	0	0	0	0	0	0	0	0	0	0	0	0	0	0	0	0	1	0	0	0	0	0	0	0	0	0	0	0	0	0	0	0	0	0	0	0	0	0	0	0	0	0	0	0	0	42.01	FALSE	FALSE	FALSE	511	0.025
GATA3p.Met442Ile	GATA3	0.0250186	0.0155958	0	0.0572537							0.036064	0.0287936	Ile	Met	FALSE	1	3	0	2	0	0	0	0	0	0	0	0	0	0	0	0	0	0	0	0	0	0	0	0	1	0	0	0	0	0	0	0	0	0	0	0	0	0	0	0	0	0	0	0	0	0	0	0	0	0	0	0	0	0	0	0	0	0	0	0	0	0	0	0	0	0	0	32.63	FALSE	FALSE	FALSE	511	0.025
OR2M2p.Met144Ile	OR2M2	0.0250186	0.0155958	0	0.0572537							0.036064	0.0287936	Ile	Met	FALSE		3	0	2	0	0	0	0	0	0	0	0	0	0	0	0	0	0	0	0	0	0	0	0	1	0	0	0	0	0	0	0	0	0	0	0	0	0	0	0	0	0	0	0	0	0	0	0	0	0	0	0	0	0	0	0	0	0	0	0	0	0	0	0	0	0	0	34.09	FALSE	FALSE	FALSE	511	0.025
TBL3p.Val352Met	TBL3	0.0250186	0.0155958	0	0.0607424							0.036064	0.0287936	Met	Val	FALSE		3	0	2	0	0	0	0	0	0	0	0	0	0	0	0	0	0	0	0	0	0	0	0	1	0	0	0	0	0	0	0	0	0	0	0	0	0	0	0	0	0	0	0	0	0	0	0	0	0	0	0	0	0	0	0	0	0	0	0	0	0	0	0	0	0	0	34.27	FALSE	FALSE	FALSE	511	0.025
TBX5p.Arg375Trp	TBX5	0.0250153	0.0259929	0.0046293	0.0512734			0.0525369	0.0569801			0.0214991	0.0287936	Trp	Arg	FALSE		5	0	0	1	0	0	0	0	0	0	0	0	0	0	0	1	1	0	0	0	0	0	0	1	0	0	0	0	0	0	0	0	0	0	0	0	0	0	0	0	0	0	0	0	0	0	1	0	0	0	0	0	0	0	0	0	0	0	0	0	0	0	0	0	0	0	56.62	FALSE	FALSE	FALSE	511	0.025
PIK3CGp.Arg544Ter	PIK3CG	0.0250068	0.0207943	0.0046293	0.0539469	0.134957	0.116279	0.105074	0.11396	0.169779	0.169779			Ter	Arg	FALSE		4	0	0	0	0	0	1	0	0	0	0	1	0	0	0	2	0	0	0	0	0	0	0	0	0	0	0	0	0	0	0	0	0	0	0	0	0	0	0	0	0	0	0	0	0	0	0	0	0	0	0	0	0	0	0	0	0	0	0	0	0	0	0	0	0	0	40.42	FALSE	FALSE	FALSE	511	0.025
GRIA2p.Arg845Gln	GRIA2	0.0250003	0.0207943	0.00187724	0.0553089	0.269913	0.232558					0.0126159	0.00959785	Gln	Arg	FALSE		4	0	0	1	0	0	0	0	0	0	0	2	0	0	0	0	0	0	0	0	0	0	0	0	0	0	0	0	0	0	0	0	0	0	0	0	0	0	0	0	0	0	0	0	0	0	0	0	0	0	0	1	0	0	0	0	0	0	0	0	0	0	0	0	0	0	40.37	FALSE	FALSE	FALSE	510	0.025
RECQL5p.Glu980Lys	RECQL5	0.0250003	0.0207943	0.00187724	0.0549982	0.269913	0.232558					0.0126159	0.00959785	Lys	Glu	TRUE		4	0	0	1	0	0	0	0	0	0	0	2	0	0	0	0	0	0	0	0	0	0	0	0	0	0	0	0	0	0	0	0	0	0	0	0	0	0	0	0	0	0	0	0	0	0	0	0	0	0	0	1	0	0	0	0	0	0	0	0	0	0	0	0	0	0	40.26	FALSE	FALSE	FALSE	510	0.025
TNXBp.Pro1697Ser	TNXB	0.0250003	0.0207943	0.00187724	0.0553167	0.269913	0.232558					0.0126159	0.00959785	Ser	Pro	TRUE		4	0	0	1	0	0	0	0	0	0	0	2	0	0	0	0	0	0	0	0	0	0	0	0	0	0	0	0	0	0	0	0	0	0	0	0	0	0	0	0	0	0	0	0	0	0	0	0	0	0	0	1	0	0	0	0	0	0	0	0	0	0	0	0	0	0	40.31	FALSE	FALSE	FALSE	510	0.025
ADAMTS18p.Arg792Gln	ADAMTS18	0.0249994	0.0155958	0	0.0583717							0.0360362	0.0287936	Gln	Arg	FALSE		3	0	1	1	0	0	0	0	1	0	0	0	0	0	0	0	0	0	0	0	0	0	0	0	0	0	0	0	0	0	0	0	0	0	0	0	0	0	0	0	0	0	0	0	0	0	0	0	0	0	0	0	0	0	0	0	0	0	0	0	0	0	0	0	0	0	27.22	FALSE	FALSE	FALSE	510	0.025
ADAMTSL4p.Pro80Leu	ADAMTSL4	0.0249994	0.0155958	0	0.0587508							0.0360362	0.0287936	Leu	Pro	FALSE		3	0	1	1	0	0	0	0	1	0	0	0	0	0	0	0	0	0	0	0	0	0	0	0	0	0	0	0	0	0	0	0	0	0	0	0	0	0	0	0	0	0	0	0	0	0	0	0	0	0	0	0	0	0	0	0	0	0	0	0	0	0	0	0	0	0	27.12	FALSE	FALSE	FALSE	510	0.025
ADCY8p.Ala992Val	ADCY8	0.0249994	0.0155958	0	0.0587508							0.0360362	0.0287936	Val	Ala	FALSE		3	0	1	1	0	0	0	0	1	0	0	0	0	0	0	0	0	0	0	0	0	0	0	0	0	0	0	0	0	0	0	0	0	0	0	0	0	0	0	0	0	0	0	0	0	0	0	0	0	0	0	0	0	0	0	0	0	0	0	0	0	0	0	0	0	0	28.09	FALSE	FALSE	FALSE	510	0.025
AGMOp.Ser49Tyr	AGMO	0.0249994	0.0155958	0	0.0583717							0.0360362	0.0287936	Tyr	Ser	TRUE		3	0	1	1	0	0	0	0	1	0	0	0	0	0	0	0	0	0	0	0	0	0	0	0	0	0	0	0	0	0	0	0	0	0	0	0	0	0	0	0	0	0	0	0	0	0	0	0	0	0	0	0	0	0	0	0	0	0	0	0	0	0	0	0	0	0	27.34	FALSE	FALSE	FALSE	510	0.025
AMPHp.Arg292Trp	AMPH	0.0249994	0.0155958	0	0.0587508							0.0360362	0.0287936	Trp	Arg	FALSE		3	0	1	1	0	0	0	0	1	0	0	0	0	0	0	0	0	0	0	0	0	0	0	0	0	0	0	0	0	0	0	0	0	0	0	0	0	0	0	0	0	0	0	0	0	0	0	0	0	0	0	0	0	0	0	0	0	0	0	0	0	0	0	0	0	0	27.4	FALSE	FALSE	FALSE	510	0.025
ANGEL1p.Ala669Thr	ANGEL1	0.0249994	0.0155958	0	0.0587508							0.0360362	0.0287936	Thr	Ala	TRUE		3	0	1	1	0	0	0	0	1	0	0	0	0	0	0	0	0	0	0	0	0	0	0	0	0	0	0	0	0	0	0	0	0	0	0	0	0	0	0	0	0	0	0	0	0	0	0	0	0	0	0	0	0	0	0	0	0	0	0	0	0	0	0	0	0	0	28.2	FALSE	FALSE	FALSE	510	0.025
ARHGAP35p.Arg783Ter	ARHGAP35	0.0249994	0.0155958	0	0.0583717							0.0360362	0.0287936	Ter	Arg	FALSE	1	3	0	1	1	0	0	0	0	1	0	0	0	0	0	0	0	0	0	0	0	0	0	0	0	0	0	0	0	0	0	0	0	0	0	0	0	0	0	0	0	0	0	0	0	0	0	0	0	0	0	0	0	0	0	0	0	0	0	0	0	0	0	0	0	0	0	26.88	TRUE	FALSE	FALSE	510	0.025
ASH1Lp.Arg2535Gln	ASH1L	0.0249994	0.0155958	0	0.057494							0.0360362	0.0287936	Gln	Arg	FALSE		3	0	1	1	0	0	0	0	1	0	0	0	0	0	0	0	0	0	0	0	0	0	0	0	0	0	0	0	0	0	0	0	0	0	0	0	0	0	0	0	0	0	0	0	0	0	0	0	0	0	0	0	0	0	0	0	0	0	0	0	0	0	0	0	0	0	27.92	FALSE	FALSE	FALSE	510	0.025
ASTN2p.Ala215Thr	ASTN2	0.0249994	0.0155958	0	0.0583717							0.0360362	0.0287936	Thr	Ala	TRUE		3	0	1	1	0	0	0	0	1	0	0	0	0	0	0	0	0	0	0	0	0	0	0	0	0	0	0	0	0	0	0	0	0	0	0	0	0	0	0	0	0	0	0	0	0	0	0	0	0	0	0	0	0	0	0	0	0	0	0	0	0	0	0	0	0	0	27.12	FALSE	FALSE	FALSE	510	0.025
ATP6V0D2p.Val267Ile	ATP6V0D2	0.0249994	0.0155958	0	0.0587508							0.0360362	0.0287936	Ile	Val	FALSE		3	0	1	1	0	0	0	0	1	0	0	0	0	0	0	0	0	0	0	0	0	0	0	0	0	0	0	0	0	0	0	0	0	0	0	0	0	0	0	0	0	0	0	0	0	0	0	0	0	0	0	0	0	0	0	0	0	0	0	0	0	0	0	0	0	0	26.94	FALSE	FALSE	FALSE	510	0.025
BCAP29p.Lys34Asn	BCAP29	0.0249994	0.0155958	0	0.0583717							0.0360362	0.0287936	Asn	Lys	FALSE		3	0	1	1	0	0	0	0	1	0	0	0	0	0	0	0	0	0	0	0	0	0	0	0	0	0	0	0	0	0	0	0	0	0	0	0	0	0	0	0	0	0	0	0	0	0	0	0	0	0	0	0	0	0	0	0	0	0	0	0	0	0	0	0	0	0	27.32	FALSE	FALSE	FALSE	510	0.025
C2ORF76p.Arg19His	C2ORF76	0.0249994	0.0155958	0	0.057494							0.0360362	0.0287936	His	Arg	TRUE		3	0	1	1	0	0	0	0	1	0	0	0	0	0	0	0	0	0	0	0	0	0	0	0	0	0	0	0	0	0	0	0	0	0	0	0	0	0	0	0	0	0	0	0	0	0	0	0	0	0	0	0	0	0	0	0	0	0	0	0	0	0	0	0	0	0	27.79	FALSE	FALSE	FALSE	510	0.025
CACNG3p.Arg99Ter	CACNG3	0.0249994	0.0155958	0	0.0583717							0.0360362	0.0287936	Ter	Arg	FALSE		3	0	1	1	0	0	0	0	1	0	0	0	0	0	0	0	0	0	0	0	0	0	0	0	0	0	0	0	0	0	0	0	0	0	0	0	0	0	0	0	0	0	0	0	0	0	0	0	0	0	0	0	0	0	0	0	0	0	0	0	0	0	0	0	0	0	26.96	FALSE	FALSE	FALSE	510	0.025
CCDC157p.Arg45His	CCDC157	0.0249994	0.0155958	0	0.0587508							0.0360362	0.0287936	His	Arg	TRUE		3	0	1	1	0	0	0	0	1	0	0	0	0	0	0	0	0	0	0	0	0	0	0	0	0	0	0	0	0	0	0	0	0	0	0	0	0	0	0	0	0	0	0	0	0	0	0	0	0	0	0	0	0	0	0	0	0	0	0	0	0	0	0	0	0	0	27.94	FALSE	FALSE	FALSE	510	0.025
CD300Ap.Gln54His	CD300A	0.0249994	0.0155958	0	0.0583717							0.0360362	0.0287936	His	Gln	TRUE		3	0	1	1	0	0	0	0	1	0	0	0	0	0	0	0	0	0	0	0	0	0	0	0	0	0	0	0	0	0	0	0	0	0	0	0	0	0	0	0	0	0	0	0	0	0	0	0	0	0	0	0	0	0	0	0	0	0	0	0	0	0	0	0	0	0	28.13	FALSE	FALSE	FALSE	510	0.025
CDH20p.Arg140Gln	CDH20	0.0249994	0.0155958	0	0.0587508							0.0360362	0.0287936	Gln	Arg	FALSE		3	0	1	1	0	0	0	0	1	0	0	0	0	0	0	0	0	0	0	0	0	0	0	0	0	0	0	0	0	0	0	0	0	0	0	0	0	0	0	0	0	0	0	0	0	0	0	0	0	0	0	0	0	0	0	0	0	0	0	0	0	0	0	0	0	0	26.86	FALSE	FALSE	FALSE	510	0.025
CDH4p.Pro154Leu	CDH4	0.0249994	0.0155958	0	0.0587508							0.0360362	0.0287936	Leu	Pro	FALSE		3	0	1	1	0	0	0	0	1	0	0	0	0	0	0	0	0	0	0	0	0	0	0	0	0	0	0	0	0	0	0	0	0	0	0	0	0	0	0	0	0	0	0	0	0	0	0	0	0	0	0	0	0	0	0	0	0	0	0	0	0	0	0	0	0	0	26.64	FALSE	FALSE	FALSE	510	0.025
CDK16p.Arg176Cys	CDK16	0.0249994	0.0155958	0	0.057494							0.0360362	0.0287936	Cys	Arg	TRUE		3	0	1	1	0	0	0	0	1	0	0	0	0	0	0	0	0	0	0	0	0	0	0	0	0	0	0	0	0	0	0	0	0	0	0	0	0	0	0	0	0	0	0	0	0	0	0	0	0	0	0	0	0	0	0	0	0	0	0	0	0	0	0	0	0	0	27.34	FALSE	FALSE	FALSE	510	0.025
CDK5RAP2p.Arg194His	CDK5RAP2	0.0249994	0.0155958	0	0.0575035							0.0360362	0.0287936	His	Arg	TRUE		3	0	1	1	0	0	0	0	1	0	0	0	0	0	0	0	0	0	0	0	0	0	0	0	0	0	0	0	0	0	0	0	0	0	0	0	0	0	0	0	0	0	0	0	0	0	0	0	0	0	0	0	0	0	0	0	0	0	0	0	0	0	0	0	0	0	27.74	FALSE	FALSE	FALSE	510	0.025
CECR2p.Arg220Cys	CECR2	0.0249994	0.0155958	0	0.0571149							0.0360362	0.0287936	Cys	Arg	TRUE		3	0	1	1	0	0	0	0	1	0	0	0	0	0	0	0	0	0	0	0	0	0	0	0	0	0	0	0	0	0	0	0	0	0	0	0	0	0	0	0	0	0	0	0	0	0	0	0	0	0	0	0	0	0	0	0	0	0	0	0	0	0	0	0	0	0	26.19	FALSE	FALSE	FALSE	510	0.025
CENPAp.Arg69Cys	CENPA	0.0249994	0.0155958	0	0.0583717							0.0360362	0.0287936	Cys	Arg	TRUE		3	0	1	1	0	0	0	0	1	0	0	0	0	0	0	0	0	0	0	0	0	0	0	0	0	0	0	0	0	0	0	0	0	0	0	0	0	0	0	0	0	0	0	0	0	0	0	0	0	0	0	0	0	0	0	0	0	0	0	0	0	0	0	0	0	0	27.06	FALSE	FALSE	FALSE	510	0.025
CES5Ap.Ala190Thr	CES5A	0.0249994	0.0155958	0	0.0583812							0.0360362	0.0287936	Thr	Ala	TRUE		3	0	1	1	0	0	0	0	1	0	0	0	0	0	0	0	0	0	0	0	0	0	0	0	0	0	0	0	0	0	0	0	0	0	0	0	0	0	0	0	0	0	0	0	0	0	0	0	0	0	0	0	0	0	0	0	0	0	0	0	0	0	0	0	0	0	27.37	FALSE	FALSE	FALSE	510	0.025
CHMP2Bp.Arg69Trp	CHMP2B	0.0249994	0.0155958	0	0.0587508							0.0360362	0.0287936	Trp	Arg	FALSE		3	0	1	1	0	0	0	0	1	0	0	0	0	0	0	0	0	0	0	0	0	0	0	0	0	0	0	0	0	0	0	0	0	0	0	0	0	0	0	0	0	0	0	0	0	0	0	0	0	0	0	0	0	0	0	0	0	0	0	0	0	0	0	0	0	0	27.03	FALSE	FALSE	FALSE	510	0.025
CHST11p.Arg57Gln	CHST11	0.0249994	0.0155958	0	0.0571846							0.0360362	0.0287936	Gln	Arg	FALSE	2	3	0	1	1	0	0	0	0	1	0	0	0	0	0	0	0	0	0	0	0	0	0	0	0	0	0	0	0	0	0	0	0	0	0	0	0	0	0	0	0	0	0	0	0	0	0	0	0	0	0	0	0	0	0	0	0	0	0	0	0	0	0	0	0	0	0	27.14	FALSE	FALSE	FALSE	510	0.025
COL28A1p.Asp743Asn	COL28A1	0.0249994	0.0155958	0	0.0580623							0.0360362	0.0287936	Asn	Asp	FALSE		3	0	1	1	0	0	0	0	1	0	0	0	0	0	0	0	0	0	0	0	0	0	0	0	0	0	0	0	0	0	0	0	0	0	0	0	0	0	0	0	0	0	0	0	0	0	0	0	0	0	0	0	0	0	0	0	0	0	0	0	0	0	0	0	0	0	26.76	FALSE	FALSE	FALSE	510	0.025
COL4A1p.Val1336Ile	COL4A1	0.0249994	0.0155958	0	0.0583717							0.0360362	0.0287936	Ile	Val	FALSE		3	0	1	1	0	0	0	0	1	0	0	0	0	0	0	0	0	0	0	0	0	0	0	0	0	0	0	0	0	0	0	0	0	0	0	0	0	0	0	0	0	0	0	0	0	0	0	0	0	0	0	0	0	0	0	0	0	0	0	0	0	0	0	0	0	0	27.39	FALSE	FALSE	FALSE	510	0.025
COX10p.Asp308Asn	COX10	0.0249994	0.0155958	0	0.0583717							0.0360362	0.0287936	Asn	Asp	FALSE		3	0	1	1	0	0	0	0	1	0	0	0	0	0	0	0	0	0	0	0	0	0	0	0	0	0	0	0	0	0	0	0	0	0	0	0	0	0	0	0	0	0	0	0	0	0	0	0	0	0	0	0	0	0	0	0	0	0	0	0	0	0	0	0	0	0	28.37	FALSE	FALSE	FALSE	510	0.025
COX5Ap.Arg39His	COX5A	0.0249994	0.0155958	0	0.0571149							0.0360362	0.0287936	His	Arg	TRUE		3	0	1	1	0	0	0	0	1	0	0	0	0	0	0	0	0	0	0	0	0	0	0	0	0	0	0	0	0	0	0	0	0	0	0	0	0	0	0	0	0	0	0	0	0	0	0	0	0	0	0	0	0	0	0	0	0	0	0	0	0	0	0	0	0	0	27.37	FALSE	FALSE	FALSE	510	0.025
CWC22p.Ser852Ter	CWC22	0.0249994	0.0155958	0	0.0578731							0.0360362	0.0287936	Ter	Ser	FALSE		3	0	1	1	0	0	0	0	1	0	0	0	0	0	0	0	0	0	0	0	0	0	0	0	0	0	0	0	0	0	0	0	0	0	0	0	0	0	0	0	0	0	0	0	0	0	0	0	0	0	0	0	0	0	0	0	0	0	0	0	0	0	0	0	0	0	27.31	FALSE	FALSE	FALSE	510	0.025
CYC1p.Arg285Gln	CYC1	0.0249994	0.0155958	0	0.0587508							0.0360362	0.0287936	Gln	Arg	FALSE		3	0	1	1	0	0	0	0	1	0	0	0	0	0	0	0	0	0	0	0	0	0	0	0	0	0	0	0	0	0	0	0	0	0	0	0	0	0	0	0	0	0	0	0	0	0	0	0	0	0	0	0	0	0	0	0	0	0	0	0	0	0	0	0	0	0	26.99	FALSE	FALSE	FALSE	510	0.025
CYP7B1p.Arg388Ter	CYP7B1	0.0249994	0.0155958	0	0.057494							0.0360362	0.0287936	Ter	Arg	FALSE		3	0	1	1	0	0	0	0	1	0	0	0	0	0	0	0	0	0	0	0	0	0	0	0	0	0	0	0	0	0	0	0	0	0	0	0	0	0	0	0	0	0	0	0	0	0	0	0	0	0	0	0	0	0	0	0	0	0	0	0	0	0	0	0	0	0	27.54	FALSE	FALSE	FALSE	510	0.025
DARSp.Glu301Lys	DARS	0.0249994	0.0155958	0	0.0587508							0.0360362	0.0287936	Lys	Glu	TRUE		3	0	1	1	0	0	0	0	1	0	0	0	0	0	0	0	0	0	0	0	0	0	0	0	0	0	0	0	0	0	0	0	0	0	0	0	0	0	0	0	0	0	0	0	0	0	0	0	0	0	0	0	0	0	0	0	0	0	0	0	0	0	0	0	0	0	26.83	FALSE	FALSE	FALSE	510	0.025
DDB1p.Glu1002Lys	DDB1	0.0249994	0.0155958	0	0.0587508							0.0360362	0.0287936	Lys	Glu	TRUE		3	0	1	1	0	0	0	0	1	0	0	0	0	0	0	0	0	0	0	0	0	0	0	0	0	0	0	0	0	0	0	0	0	0	0	0	0	0	0	0	0	0	0	0	0	0	0	0	0	0	0	0	0	0	0	0	0	0	0	0	0	0	0	0	0	0	26.86	FALSE	FALSE	FALSE	510	0.025
DDX11p.Arg70His	DDX11	0.0249994	0.0155958	0	0.0580623							0.0360362	0.0287936	His	Arg	TRUE		3	0	1	1	0	0	0	0	1	0	0	0	0	0	0	0	0	0	0	0	0	0	0	0	0	0	0	0	0	0	0	0	0	0	0	0	0	0	0	0	0	0	0	0	0	0	0	0	0	0	0	0	0	0	0	0	0	0	0	0	0	0	0	0	0	0	27.52	FALSE	FALSE	FALSE	510	0.025
DIP2Bp.Thr1087Met	DIP2B	0.0249994	0.0155958	0	0.0583717							0.0360362	0.0287936	Met	Thr	FALSE		3	0	1	1	0	0	0	0	1	0	0	0	0	0	0	0	0	0	0	0	0	0	0	0	0	0	0	0	0	0	0	0	0	0	0	0	0	0	0	0	0	0	0	0	0	0	0	0	0	0	0	0	0	0	0	0	0	0	0	0	0	0	0	0	0	0	27.01	FALSE	FALSE	FALSE	510	0.025
DNAJC13p.Ala462Thr	DNAJC13	0.0249994	0.0155958	0	0.057494							0.0360362	0.0287936	Thr	Ala	TRUE		3	0	1	1	0	0	0	0	1	0	0	0	0	0	0	0	0	0	0	0	0	0	0	0	0	0	0	0	0	0	0	0	0	0	0	0	0	0	0	0	0	0	0	0	0	0	0	0	0	0	0	0	0	0	0	0	0	0	0	0	0	0	0	0	0	0	27.6	FALSE	FALSE	FALSE	510	0.025
DNM1p.Glu355Lys	DNM1	0.0249994	0.0155958	0	0.0587508							0.0360362	0.0287936	Lys	Glu	TRUE		3	0	1	1	0	0	0	0	1	0	0	0	0	0	0	0	0	0	0	0	0	0	0	0	0	0	0	0	0	0	0	0	0	0	0	0	0	0	0	0	0	0	0	0	0	0	0	0	0	0	0	0	0	0	0	0	0	0	0	0	0	0	0	0	0	0	26.93	FALSE	FALSE	FALSE	510	0.025
EID3p.Arg185Gln	EID3	0.0249994	0.0155958	0	0.0587508							0.0360362	0.0287936	Gln	Arg	FALSE		3	0	1	1	0	0	0	0	1	0	0	0	0	0	0	0	0	0	0	0	0	0	0	0	0	0	0	0	0	0	0	0	0	0	0	0	0	0	0	0	0	0	0	0	0	0	0	0	0	0	0	0	0	0	0	0	0	0	0	0	0	0	0	0	0	0	27.35	FALSE	FALSE	FALSE	510	0.025
ELP3p.Arg69Cys	ELP3	0.0249994	0.0155958	0	0.057494							0.0360362	0.0287936	Cys	Arg	TRUE		3	0	1	1	0	0	0	0	1	0	0	0	0	0	0	0	0	0	0	0	0	0	0	0	0	0	0	0	0	0	0	0	0	0	0	0	0	0	0	0	0	0	0	0	0	0	0	0	0	0	0	0	0	0	0	0	0	0	0	0	0	0	0	0	0	0	27.22	FALSE	FALSE	FALSE	510	0.025
FAM204Ap.Arg104His	FAM204A	0.0249994	0.0155958	0	0.0567976							0.0360362	0.0287936	His	Arg	TRUE		3	0	1	1	0	0	0	0	1	0	0	0	0	0	0	0	0	0	0	0	0	0	0	0	0	0	0	0	0	0	0	0	0	0	0	0	0	0	0	0	0	0	0	0	0	0	0	0	0	0	0	0	0	0	0	0	0	0	0	0	0	0	0	0	0	0	28.46	FALSE	FALSE	FALSE	510	0.025
FBXO18p.Val1006Ile	FBXO18	0.0249994	0.0155958	0	0.0578855							0.0360362	0.0287936	Ile	Val	FALSE		3	0	1	1	0	0	0	0	1	0	0	0	0	0	0	0	0	0	0	0	0	0	0	0	0	0	0	0	0	0	0	0	0	0	0	0	0	0	0	0	0	0	0	0	0	0	0	0	0	0	0	0	0	0	0	0	0	0	0	0	0	0	0	0	0	0	27.86	FALSE	FALSE	FALSE	510	0.025
FGF13p.Ala202Ser	FGF13	0.0249994	0.0155958	0	0.0587508							0.0360362	0.0287936	Ser	Ala	TRUE		3	0	1	1	0	0	0	0	1	0	0	0	0	0	0	0	0	0	0	0	0	0	0	0	0	0	0	0	0	0	0	0	0	0	0	0	0	0	0	0	0	0	0	0	0	0	0	0	0	0	0	0	0	0	0	0	0	0	0	0	0	0	0	0	0	0	28.24	FALSE	FALSE	FALSE	510	0.025
FLAD1p.Arg262Trp	FLAD1	0.0249994	0.0155958	0	0.057494							0.0360362	0.0287936	Trp	Arg	FALSE		3	0	1	1	0	0	0	0	1	0	0	0	0	0	0	0	0	0	0	0	0	0	0	0	0	0	0	0	0	0	0	0	0	0	0	0	0	0	0	0	0	0	0	0	0	0	0	0	0	0	0	0	0	0	0	0	0	0	0	0	0	0	0	0	0	0	27.48	FALSE	FALSE	FALSE	510	0.025
FLGp.Arg3858Cys	FLG	0.0249994	0.0155958	0	0.0583717							0.0360362	0.0287936	Cys	Arg	TRUE		3	0	1	1	0	0	0	0	1	0	0	0	0	0	0	0	0	0	0	0	0	0	0	0	0	0	0	0	0	0	0	0	0	0	0	0	0	0	0	0	0	0	0	0	0	0	0	0	0	0	0	0	0	0	0	0	0	0	0	0	0	0	0	0	0	0	26.85	FALSE	FALSE	FALSE	510	0.025
FOXF1p.Arg138Trp	FOXF1	0.0249994	0.0155958	0	0.0583717							0.0360362	0.0287936	Trp	Arg	FALSE		3	0	1	1	0	0	0	0	1	0	0	0	0	0	0	0	0	0	0	0	0	0	0	0	0	0	0	0	0	0	0	0	0	0	0	0	0	0	0	0	0	0	0	0	0	0	0	0	0	0	0	0	0	0	0	0	0	0	0	0	0	0	0	0	0	0	27.72	FALSE	FALSE	FALSE	510	0.025
FSTL1p.Thr239Met	FSTL1	0.0249994	0.0155958	0	0.0582551							0.0360362	0.0287936	Met	Thr	FALSE		3	0	1	1	0	0	0	0	1	0	0	0	0	0	0	0	0	0	0	0	0	0	0	0	0	0	0	0	0	0	0	0	0	0	0	0	0	0	0	0	0	0	0	0	0	0	0	0	0	0	0	0	0	0	0	0	0	0	0	0	0	0	0	0	0	0	27.29	FALSE	FALSE	FALSE	510	0.025
GABRB1p.Arg411Cys	GABRB1	0.0249994	0.0155958	0	0.0587508							0.0360362	0.0287936	Cys	Arg	TRUE		3	0	1	1	0	0	0	0	1	0	0	0	0	0	0	0	0	0	0	0	0	0	0	0	0	0	0	0	0	0	0	0	0	0	0	0	0	0	0	0	0	0	0	0	0	0	0	0	0	0	0	0	0	0	0	0	0	0	0	0	0	0	0	0	0	0	27.25	FALSE	FALSE	FALSE	510	0.025
GABRG2p.Ala106Thr	GABRG2	0.0249994	0.0155958	0	0.0590681							0.0360362	0.0287936	Thr	Ala	TRUE		3	0	1	1	0	0	0	0	1	0	0	0	0	0	0	0	0	0	0	0	0	0	0	0	0	0	0	0	0	0	0	0	0	0	0	0	0	0	0	0	0	0	0	0	0	0	0	0	0	0	0	0	0	0	0	0	0	0	0	0	0	0	0	0	0	0	28.13	FALSE	FALSE	FALSE	510	0.025
GATA1p.Ala227Thr	GATA1	0.0249994	0.0155958	0	0.057494							0.0360362	0.0287936	Thr	Ala	TRUE	1	3	0	1	1	0	0	0	0	1	0	0	0	0	0	0	0	0	0	0	0	0	0	0	0	0	0	0	0	0	0	0	0	0	0	0	0	0	0	0	0	0	0	0	0	0	0	0	0	0	0	0	0	0	0	0	0	0	0	0	0	0	0	0	0	0	0	27.74	FALSE	FALSE	FALSE	510	0.025
GATAD2Bp.Arg42His	GATAD2B	0.0249994	0.0155958	0	0.057494							0.0360362	0.0287936	His	Arg	TRUE		3	0	1	1	0	0	0	0	1	0	0	0	0	0	0	0	0	0	0	0	0	0	0	0	0	0	0	0	0	0	0	0	0	0	0	0	0	0	0	0	0	0	0	0	0	0	0	0	0	0	0	0	0	0	0	0	0	0	0	0	0	0	0	0	0	0	26.53	FALSE	FALSE	FALSE	510	0.025
GFRA1p.Arg226Ter	GFRA1	0.0249994	0.0155958	0	0.0587508							0.0360362	0.0287936	Ter	Arg	FALSE		3	0	1	1	0	0	0	0	1	0	0	0	0	0	0	0	0	0	0	0	0	0	0	0	0	0	0	0	0	0	0	0	0	0	0	0	0	0	0	0	0	0	0	0	0	0	0	0	0	0	0	0	0	0	0	0	0	0	0	0	0	0	0	0	0	0	27.6	FALSE	FALSE	FALSE	510	0.025
GLYATL1p.Ala25Thr	GLYATL1	0.0249994	0.0155958	0	0.0583717							0.0360362	0.0287936	Thr	Ala	TRUE		3	0	1	1	0	0	0	0	1	0	0	0	0	0	0	0	0	0	0	0	0	0	0	0	0	0	0	0	0	0	0	0	0	0	0	0	0	0	0	0	0	0	0	0	0	0	0	0	0	0	0	0	0	0	0	0	0	0	0	0	0	0	0	0	0	0	27.16	FALSE	FALSE	FALSE	510	0.025
GOLGA2p.Arg521Cys	GOLGA2	0.0249994	0.0155958	0	0.0587508							0.0360362	0.0287936	Cys	Arg	TRUE		3	0	1	1	0	0	0	0	1	0	0	0	0	0	0	0	0	0	0	0	0	0	0	0	0	0	0	0	0	0	0	0	0	0	0	0	0	0	0	0	0	0	0	0	0	0	0	0	0	0	0	0	0	0	0	0	0	0	0	0	0	0	0	0	0	0	27.99	FALSE	FALSE	FALSE	510	0.025
GPR45p.Ala21Thr	GPR45	0.0249994	0.0155958	0	0.0575035							0.0360362	0.0287936	Thr	Ala	TRUE		3	0	1	1	0	0	0	0	1	0	0	0	0	0	0	0	0	0	0	0	0	0	0	0	0	0	0	0	0	0	0	0	0	0	0	0	0	0	0	0	0	0	0	0	0	0	0	0	0	0	0	0	0	0	0	0	0	0	0	0	0	0	0	0	0	0	27.59	FALSE	FALSE	FALSE	510	0.025
GRIK5p.Ala474Val	GRIK5	0.0249994	0.0155958	0	0.0587508							0.0360362	0.0287936	Val	Ala	FALSE		3	0	1	1	0	0	0	0	1	0	0	0	0	0	0	0	0	0	0	0	0	0	0	0	0	0	0	0	0	0	0	0	0	0	0	0	0	0	0	0	0	0	0	0	0	0	0	0	0	0	0	0	0	0	0	0	0	0	0	0	0	0	0	0	0	0	26.85	FALSE	FALSE	FALSE	510	0.025
GRM3p.Glu767Lys	GRM3	0.0249994	0.0155958	0	0.0587508							0.0360362	0.0287936	Lys	Glu	TRUE	2	3	0	1	1	0	0	0	0	1	0	0	0	0	0	0	0	0	0	0	0	0	0	0	0	0	0	0	0	0	0	0	0	0	0	0	0	0	0	0	0	0	0	0	0	0	0	0	0	0	0	0	0	0	0	0	0	0	0	0	0	0	0	0	0	0	0	27.19	FALSE	FALSE	FALSE	510	0.025
HECTD3p.Arg523Cys	HECTD3	0.0249994	0.0155958	0	0.0583717							0.0360362	0.0287936	Cys	Arg	TRUE		3	0	1	1	0	0	0	0	1	0	0	0	0	0	0	0	0	0	0	0	0	0	0	0	0	0	0	0	0	0	0	0	0	0	0	0	0	0	0	0	0	0	0	0	0	0	0	0	0	0	0	0	0	0	0	0	0	0	0	0	0	0	0	0	0	0	27.17	FALSE	FALSE	FALSE	510	0.025
HNRNPUL2p.Thr250Met	HNRNPUL2	0.0249994	0.0155958	0	0.0571149							0.0360362	0.0287936	Met	Thr	FALSE		3	0	1	1	0	0	0	0	1	0	0	0	0	0	0	0	0	0	0	0	0	0	0	0	0	0	0	0	0	0	0	0	0	0	0	0	0	0	0	0	0	0	0	0	0	0	0	0	0	0	0	0	0	0	0	0	0	0	0	0	0	0	0	0	0	0	26.85	FALSE	FALSE	FALSE	510	0.025
IFT172p.Arg1225Gln	IFT172	0.0249994	0.0155958	0	0.0583717							0.0360362	0.0287936	Gln	Arg	FALSE		3	0	1	1	0	0	0	0	1	0	0	0	0	0	0	0	0	0	0	0	0	0	0	0	0	0	0	0	0	0	0	0	0	0	0	0	0	0	0	0	0	0	0	0	0	0	0	0	0	0	0	0	0	0	0	0	0	0	0	0	0	0	0	0	0	0	26.79	FALSE	FALSE	FALSE	510	0.025
IL16p.Arg842Ile	IL16	0.0249994	0.0155958	0	0.0583717							0.0360362	0.0287936	Ile	Arg	FALSE		3	0	1	1	0	0	0	0	1	0	0	0	0	0	0	0	0	0	0	0	0	0	0	0	0	0	0	0	0	0	0	0	0	0	0	0	0	0	0	0	0	0	0	0	0	0	0	0	0	0	0	0	0	0	0	0	0	0	0	0	0	0	0	0	0	0	27.38	FALSE	FALSE	FALSE	510	0.025
IL18RAPp.Leu9Ile	IL18RAP	0.0249994	0.0155958	0	0.0587508							0.0360362	0.0287936	Ile	Leu	FALSE		3	0	1	1	0	0	0	0	1	0	0	0	0	0	0	0	0	0	0	0	0	0	0	0	0	0	0	0	0	0	0	0	0	0	0	0	0	0	0	0	0	0	0	0	0	0	0	0	0	0	0	0	0	0	0	0	0	0	0	0	0	0	0	0	0	0	27.42	FALSE	FALSE	FALSE	510	0.025
IL2RAp.Glu204Lys	IL2RA	0.0249994	0.0155958	0	0.0587508							0.0360362	0.0287936	Lys	Glu	TRUE		3	0	1	1	0	0	0	0	1	0	0	0	0	0	0	0	0	0	0	0	0	0	0	0	0	0	0	0	0	0	0	0	0	0	0	0	0	0	0	0	0	0	0	0	0	0	0	0	0	0	0	0	0	0	0	0	0	0	0	0	0	0	0	0	0	0	27.31	FALSE	FALSE	FALSE	510	0.025
ITGA5p.Arg558Trp	ITGA5	0.0249994	0.0155958	0	0.057494							0.0360362	0.0287936	Trp	Arg	FALSE		3	0	1	1	0	0	0	0	1	0	0	0	0	0	0	0	0	0	0	0	0	0	0	0	0	0	0	0	0	0	0	0	0	0	0	0	0	0	0	0	0	0	0	0	0	0	0	0	0	0	0	0	0	0	0	0	0	0	0	0	0	0	0	0	0	0	27.28	FALSE	FALSE	FALSE	510	0.025
ITIH6p.Lys1276Asn	ITIH6	0.0249994	0.0155958	0	0.0587508							0.0360362	0.0287936	Asn	Lys	FALSE		3	0	1	1	0	0	0	0	1	0	0	0	0	0	0	0	0	0	0	0	0	0	0	0	0	0	0	0	0	0	0	0	0	0	0	0	0	0	0	0	0	0	0	0	0	0	0	0	0	0	0	0	0	0	0	0	0	0	0	0	0	0	0	0	0	0	26.57	FALSE	FALSE	FALSE	510	0.025
JADE1p.Arg5His	JADE1	0.0249994	0.0155958	0	0.057494							0.0360362	0.0287936	His	Arg	TRUE		3	0	1	1	0	0	0	0	1	0	0	0	0	0	0	0	0	0	0	0	0	0	0	0	0	0	0	0	0	0	0	0	0	0	0	0	0	0	0	0	0	0	0	0	0	0	0	0	0	0	0	0	0	0	0	0	0	0	0	0	0	0	0	0	0	0	27.5	FALSE	FALSE	FALSE	510	0.025
KCNG1p.Pro48Leu	KCNG1	0.0249994	0.0155958	0	0.0587508							0.0360362	0.0287936	Leu	Pro	FALSE		3	0	1	1	0	0	0	0	1	0	0	0	0	0	0	0	0	0	0	0	0	0	0	0	0	0	0	0	0	0	0	0	0	0	0	0	0	0	0	0	0	0	0	0	0	0	0	0	0	0	0	0	0	0	0	0	0	0	0	0	0	0	0	0	0	0	27.26	FALSE	FALSE	FALSE	510	0.025
KCNJ8p.Arg383His	KCNJ8	0.0249994	0.0155958	0	0.0583717							0.0360362	0.0287936	His	Arg	TRUE		3	0	1	1	0	0	0	0	1	0	0	0	0	0	0	0	0	0	0	0	0	0	0	0	0	0	0	0	0	0	0	0	0	0	0	0	0	0	0	0	0	0	0	0	0	0	0	0	0	0	0	0	0	0	0	0	0	0	0	0	0	0	0	0	0	0	27.48	FALSE	FALSE	FALSE	510	0.025
KCNV2p.Glu56Lys	KCNV2	0.0249994	0.0155958	0	0.0587508							0.0360362	0.0287936	Lys	Glu	TRUE		3	0	1	1	0	0	0	0	1	0	0	0	0	0	0	0	0	0	0	0	0	0	0	0	0	0	0	0	0	0	0	0	0	0	0	0	0	0	0	0	0	0	0	0	0	0	0	0	0	0	0	0	0	0	0	0	0	0	0	0	0	0	0	0	0	0	27.03	FALSE	FALSE	FALSE	510	0.025
KIAA0319Lp.Ala507Thr	KIAA0319L	0.0249994	0.0155958	0	0.0587508							0.0360362	0.0287936	Thr	Ala	TRUE		3	0	1	1	0	0	0	0	1	0	0	0	0	0	0	0	0	0	0	0	0	0	0	0	0	0	0	0	0	0	0	0	0	0	0	0	0	0	0	0	0	0	0	0	0	0	0	0	0	0	0	0	0	0	0	0	0	0	0	0	0	0	0	0	0	0	27.48	FALSE	FALSE	FALSE	510	0.025
KIRREL2p.Arg111His	KIRREL2	0.0249994	0.0155958	0	0.0587508							0.0360362	0.0287936	His	Arg	TRUE		3	0	1	1	0	0	0	0	1	0	0	0	0	0	0	0	0	0	0	0	0	0	0	0	0	0	0	0	0	0	0	0	0	0	0	0	0	0	0	0	0	0	0	0	0	0	0	0	0	0	0	0	0	0	0	0	0	0	0	0	0	0	0	0	0	0	27.32	FALSE	FALSE	FALSE	510	0.025
KRT14p.Arg282His	KRT14	0.0249994	0.0155958	0	0.0587508							0.0360362	0.0287936	His	Arg	TRUE		3	0	1	1	0	0	0	0	1	0	0	0	0	0	0	0	0	0	0	0	0	0	0	0	0	0	0	0	0	0	0	0	0	0	0	0	0	0	0	0	0	0	0	0	0	0	0	0	0	0	0	0	0	0	0	0	0	0	0	0	0	0	0	0	0	0	27.36	FALSE	FALSE	FALSE	510	0.025
KRT28p.Ala256Thr	KRT28	0.0249994	0.0155958	0	0.0583717							0.0360362	0.0287936	Thr	Ala	TRUE		3	0	1	1	0	0	0	0	1	0	0	0	0	0	0	0	0	0	0	0	0	0	0	0	0	0	0	0	0	0	0	0	0	0	0	0	0	0	0	0	0	0	0	0	0	0	0	0	0	0	0	0	0	0	0	0	0	0	0	0	0	0	0	0	0	0	27.17	FALSE	FALSE	FALSE	510	0.025
LINGO4p.Arg374His	LINGO4	0.0249994	0.0155958	0	0.057494							0.0360362	0.0287936	His	Arg	TRUE		3	0	1	1	0	0	0	0	1	0	0	0	0	0	0	0	0	0	0	0	0	0	0	0	0	0	0	0	0	0	0	0	0	0	0	0	0	0	0	0	0	0	0	0	0	0	0	0	0	0	0	0	0	0	0	0	0	0	0	0	0	0	0	0	0	0	28.15	FALSE	FALSE	FALSE	510	0.025
METAP1p.Gly334Arg	METAP1	0.0249994	0.0155958	0	0.0583717							0.0360362	0.0287936	Arg	Gly	TRUE		3	0	1	1	0	0	0	0	1	0	0	0	0	0	0	0	0	0	0	0	0	0	0	0	0	0	0	0	0	0	0	0	0	0	0	0	0	0	0	0	0	0	0	0	0	0	0	0	0	0	0	0	0	0	0	0	0	0	0	0	0	0	0	0	0	0	27.29	FALSE	FALSE	FALSE	510	0.025
MICALL1p.Thr603Met	MICALL1	0.0249994	0.0155958	0	0.057494							0.0360362	0.0287936	Met	Thr	FALSE		3	0	1	1	0	0	0	0	1	0	0	0	0	0	0	0	0	0	0	0	0	0	0	0	0	0	0	0	0	0	0	0	0	0	0	0	0	0	0	0	0	0	0	0	0	0	0	0	0	0	0	0	0	0	0	0	0	0	0	0	0	0	0	0	0	0	26.8	FALSE	FALSE	FALSE	510	0.025
MPP6p.Ser13Leu	MPP6	0.0249994	0.0155958	0	0.0583717							0.0360362	0.0287936	Leu	Ser	FALSE		3	0	1	1	0	0	0	0	1	0	0	0	0	0	0	0	0	0	0	0	0	0	0	0	0	0	0	0	0	0	0	0	0	0	0	0	0	0	0	0	0	0	0	0	0	0	0	0	0	0	0	0	0	0	0	0	0	0	0	0	0	0	0	0	0	0	27.74	FALSE	FALSE	FALSE	510	0.025
MROH9p.Pro503Leu	MROH9	0.0249994	0.0155958	0	0.0587508							0.0360362	0.0287936	Leu	Pro	FALSE		3	0	1	1	0	0	0	0	1	0	0	0	0	0	0	0	0	0	0	0	0	0	0	0	0	0	0	0	0	0	0	0	0	0	0	0	0	0	0	0	0	0	0	0	0	0	0	0	0	0	0	0	0	0	0	0	0	0	0	0	0	0	0	0	0	0	27.03	FALSE	FALSE	FALSE	510	0.025
MYH4p.Arg1348Trp	MYH4	0.0249994	0.0155958	0	0.0571165							0.0360362	0.0287936	Trp	Arg	FALSE		3	0	1	1	0	0	0	0	1	0	0	0	0	0	0	0	0	0	0	0	0	0	0	0	0	0	0	0	0	0	0	0	0	0	0	0	0	0	0	0	0	0	0	0	0	0	0	0	0	0	0	0	0	0	0	0	0	0	0	0	0	0	0	0	0	0	27.22	FALSE	FALSE	FALSE	510	0.025
MYO9Bp.Val1006Met	MYO9B	0.0249994	0.0155958	0	0.0587508							0.0360362	0.0287936	Met	Val	FALSE		3	0	1	1	0	0	0	0	1	0	0	0	0	0	0	0	0	0	0	0	0	0	0	0	0	0	0	0	0	0	0	0	0	0	0	0	0	0	0	0	0	0	0	0	0	0	0	0	0	0	0	0	0	0	0	0	0	0	0	0	0	0	0	0	0	0	28.21	FALSE	FALSE	FALSE	510	0.025
NAGPAp.Arg481His	NAGPA	0.0249994	0.0155958	0	0.0583717							0.0360362	0.0287936	His	Arg	TRUE		3	0	1	1	0	0	0	0	1	0	0	0	0	0	0	0	0	0	0	0	0	0	0	0	0	0	0	0	0	0	0	0	0	0	0	0	0	0	0	0	0	0	0	0	0	0	0	0	0	0	0	0	0	0	0	0	0	0	0	0	0	0	0	0	0	0	27.2	FALSE	FALSE	FALSE	510	0.025
NCAM1p.Asp149Asn	NCAM1	0.0249994	0.0155958	0	0.057494							0.0360362	0.0287936	Asn	Asp	FALSE		3	0	1	1	0	0	0	0	1	0	0	0	0	0	0	0	0	0	0	0	0	0	0	0	0	0	0	0	0	0	0	0	0	0	0	0	0	0	0	0	0	0	0	0	0	0	0	0	0	0	0	0	0	0	0	0	0	0	0	0	0	0	0	0	0	0	27.89	FALSE	FALSE	FALSE	510	0.025
NELL1p.Gly580Ser	NELL1	0.0249994	0.0155958	0	0.0590681							0.0360362	0.0287936	Ser	Gly	TRUE		3	0	1	1	0	0	0	0	1	0	0	0	0	0	0	0	0	0	0	0	0	0	0	0	0	0	0	0	0	0	0	0	0	0	0	0	0	0	0	0	0	0	0	0	0	0	0	0	0	0	0	0	0	0	0	0	0	0	0	0	0	0	0	0	0	0	27.41	FALSE	FALSE	FALSE	510	0.025
NEUROD1p.Arg95His	NEUROD1	0.0249994	0.0155958	0	0.0583717							0.0360362	0.0287936	His	Arg	TRUE		3	0	1	1	0	0	0	0	1	0	0	0	0	0	0	0	0	0	0	0	0	0	0	0	0	0	0	0	0	0	0	0	0	0	0	0	0	0	0	0	0	0	0	0	0	0	0	0	0	0	0	0	0	0	0	0	0	0	0	0	0	0	0	0	0	0	27.37	FALSE	FALSE	FALSE	510	0.025
NLRP13p.Glu599Ter	NLRP13	0.0249994	0.0155958	0	0.057494							0.0360362	0.0287936	Ter	Glu	FALSE		3	0	1	1	0	0	0	0	1	0	0	0	0	0	0	0	0	0	0	0	0	0	0	0	0	0	0	0	0	0	0	0	0	0	0	0	0	0	0	0	0	0	0	0	0	0	0	0	0	0	0	0	0	0	0	0	0	0	0	0	0	0	0	0	0	0	27.72	FALSE	FALSE	FALSE	510	0.025
NLRP5p.Arg533His	NLRP5	0.0249994	0.0155958	0	0.0583717							0.0360362	0.0287936	His	Arg	TRUE		3	0	1	1	0	0	0	0	1	0	0	0	0	0	0	0	0	0	0	0	0	0	0	0	0	0	0	0	0	0	0	0	0	0	0	0	0	0	0	0	0	0	0	0	0	0	0	0	0	0	0	0	0	0	0	0	0	0	0	0	0	0	0	0	0	0	27.77	FALSE	FALSE	FALSE	510	0.025
NPC1L1p.Glu38Lys	NPC1L1	0.0249994	0.0155958	0	0.0583717							0.0360362	0.0287936	Lys	Glu	TRUE		3	0	1	1	0	0	0	0	1	0	0	0	0	0	0	0	0	0	0	0	0	0	0	0	0	0	0	0	0	0	0	0	0	0	0	0	0	0	0	0	0	0	0	0	0	0	0	0	0	0	0	0	0	0	0	0	0	0	0	0	0	0	0	0	0	0	27.82	FALSE	FALSE	FALSE	510	0.025
NTRK1p.Ala107Val	NTRK1	0.0249994	0.0155958	0	0.057494							0.0360362	0.0287936	Val	Ala	FALSE	1	3	0	1	1	0	0	0	0	1	0	0	0	0	0	0	0	0	0	0	0	0	0	0	0	0	0	0	0	0	0	0	0	0	0	0	0	0	0	0	0	0	0	0	0	0	0	0	0	0	0	0	0	0	0	0	0	0	0	0	0	0	0	0	0	0	0	27.21	TRUE	FALSE	FALSE	510	0.025
ODC1p.Ser456Leu	ODC1	0.0249994	0.0155958	0	0.0587508							0.0360362	0.0287936	Leu	Ser	FALSE		3	0	1	1	0	0	0	0	1	0	0	0	0	0	0	0	0	0	0	0	0	0	0	0	0	0	0	0	0	0	0	0	0	0	0	0	0	0	0	0	0	0	0	0	0	0	0	0	0	0	0	0	0	0	0	0	0	0	0	0	0	0	0	0	0	0	26.86	FALSE	FALSE	FALSE	510	0.025
OR10C1p.Asp266Asn	OR10C1	0.0249994	0.0155958	0	0.0587508							0.0360362	0.0287936	Asn	Asp	FALSE		3	0	1	1	0	0	0	0	1	0	0	0	0	0	0	0	0	0	0	0	0	0	0	0	0	0	0	0	0	0	0	0	0	0	0	0	0	0	0	0	0	0	0	0	0	0	0	0	0	0	0	0	0	0	0	0	0	0	0	0	0	0	0	0	0	0	27.6	FALSE	FALSE	FALSE	510	0.025
OR10K2p.Arg307Ile	OR10K2	0.0249994	0.0155958	0	0.0587508							0.0360362	0.0287936	Ile	Arg	FALSE		3	0	1	1	0	0	0	0	1	0	0	0	0	0	0	0	0	0	0	0	0	0	0	0	0	0	0	0	0	0	0	0	0	0	0	0	0	0	0	0	0	0	0	0	0	0	0	0	0	0	0	0	0	0	0	0	0	0	0	0	0	0	0	0	0	0	27.38	FALSE	FALSE	FALSE	510	0.025
OR2B11p.Val252Ile	OR2B11	0.0249994	0.0155958	0	0.0587508							0.0360362	0.0287936	Ile	Val	FALSE		3	0	1	1	0	0	0	0	1	0	0	0	0	0	0	0	0	0	0	0	0	0	0	0	0	0	0	0	0	0	0	0	0	0	0	0	0	0	0	0	0	0	0	0	0	0	0	0	0	0	0	0	0	0	0	0	0	0	0	0	0	0	0	0	0	0	27.21	FALSE	FALSE	FALSE	510	0.025
OR2T27p.Lys139Asn	OR2T27	0.0249994	0.0155958	0	0.0578855							0.0360362	0.0287936	Asn	Lys	FALSE		3	0	1	1	0	0	0	0	1	0	0	0	0	0	0	0	0	0	0	0	0	0	0	0	0	0	0	0	0	0	0	0	0	0	0	0	0	0	0	0	0	0	0	0	0	0	0	0	0	0	0	0	0	0	0	0	0	0	0	0	0	0	0	0	0	0	27.39	FALSE	FALSE	FALSE	510	0.025
OR2Z1p.Ala255Thr	OR2Z1	0.0249994	0.0155958	0	0.0583717							0.0360362	0.0287936	Thr	Ala	TRUE		3	0	1	1	0	0	0	0	1	0	0	0	0	0	0	0	0	0	0	0	0	0	0	0	0	0	0	0	0	0	0	0	0	0	0	0	0	0	0	0	0	0	0	0	0	0	0	0	0	0	0	0	0	0	0	0	0	0	0	0	0	0	0	0	0	0	27.52	FALSE	FALSE	FALSE	510	0.025
OR4L1p.Ala145Val	OR4L1	0.0249994	0.0155958	0	0.057494							0.0360362	0.0287936	Val	Ala	FALSE		3	0	1	1	0	0	0	0	1	0	0	0	0	0	0	0	0	0	0	0	0	0	0	0	0	0	0	0	0	0	0	0	0	0	0	0	0	0	0	0	0	0	0	0	0	0	0	0	0	0	0	0	0	0	0	0	0	0	0	0	0	0	0	0	0	0	27.54	FALSE	FALSE	FALSE	510	0.025
OR4M1p.Phe113Leu	OR4M1	0.0249994	0.0155958	0	0.0587508							0.0360362	0.0287936	Leu	Phe	FALSE		3	0	1	1	0	0	0	0	1	0	0	0	0	0	0	0	0	0	0	0	0	0	0	0	0	0	0	0	0	0	0	0	0	0	0	0	0	0	0	0	0	0	0	0	0	0	0	0	0	0	0	0	0	0	0	0	0	0	0	0	0	0	0	0	0	0	27.3	FALSE	FALSE	FALSE	510	0.025
OR5F1p.Arg128His	OR5F1	0.0249994	0.0155958	0	0.0583717							0.0360362	0.0287936	His	Arg	TRUE		3	0	1	1	0	0	0	0	1	0	0	0	0	0	0	0	0	0	0	0	0	0	0	0	0	0	0	0	0	0	0	0	0	0	0	0	0	0	0	0	0	0	0	0	0	0	0	0	0	0	0	0	0	0	0	0	0	0	0	0	0	0	0	0	0	0	28.37	FALSE	FALSE	FALSE	510	0.025
OR5F1p.Leu14Ile	OR5F1	0.0249994	0.0155958	0	0.0583717							0.0360362	0.0287936	Ile	Leu	FALSE		3	0	1	1	0	0	0	0	1	0	0	0	0	0	0	0	0	0	0	0	0	0	0	0	0	0	0	0	0	0	0	0	0	0	0	0	0	0	0	0	0	0	0	0	0	0	0	0	0	0	0	0	0	0	0	0	0	0	0	0	0	0	0	0	0	0	27.72	FALSE	FALSE	FALSE	510	0.025
OR6C75p.Ser91Tyr	OR6C75	0.0249994	0.0155958	0	0.057494							0.0360362	0.0287936	Tyr	Ser	TRUE		3	0	1	1	0	0	0	0	1	0	0	0	0	0	0	0	0	0	0	0	0	0	0	0	0	0	0	0	0	0	0	0	0	0	0	0	0	0	0	0	0	0	0	0	0	0	0	0	0	0	0	0	0	0	0	0	0	0	0	0	0	0	0	0	0	0	27.57	FALSE	FALSE	FALSE	510	0.025
P2RY6p.Arg328His	P2RY6	0.0249994	0.0155958	0	0.0587508							0.0360362	0.0287936	His	Arg	TRUE		3	0	1	1	0	0	0	0	1	0	0	0	0	0	0	0	0	0	0	0	0	0	0	0	0	0	0	0	0	0	0	0	0	0	0	0	0	0	0	0	0	0	0	0	0	0	0	0	0	0	0	0	0	0	0	0	0	0	0	0	0	0	0	0	0	0	27.41	FALSE	FALSE	FALSE	510	0.025
PCDHGA10p.Ala780Val	PCDHGA10	0.0249994	0.0155958	0	0.0583717							0.0360362	0.0287936	Val	Ala	FALSE		3	0	1	1	0	0	0	0	1	0	0	0	0	0	0	0	0	0	0	0	0	0	0	0	0	0	0	0	0	0	0	0	0	0	0	0	0	0	0	0	0	0	0	0	0	0	0	0	0	0	0	0	0	0	0	0	0	0	0	0	0	0	0	0	0	0	27.74	FALSE	FALSE	FALSE	510	0.025
PCDHGA12p.Ala130Val	PCDHGA12	0.0249994	0.0155958	0	0.0583717							0.0360362	0.0287936	Val	Ala	FALSE		3	0	1	1	0	0	0	0	1	0	0	0	0	0	0	0	0	0	0	0	0	0	0	0	0	0	0	0	0	0	0	0	0	0	0	0	0	0	0	0	0	0	0	0	0	0	0	0	0	0	0	0	0	0	0	0	0	0	0	0	0	0	0	0	0	0	27.77	FALSE	FALSE	FALSE	510	0.025
PCDHGA8p.Ala146Thr	PCDHGA8	0.0249994	0.0155958	0	0.0571149							0.0360362	0.0287936	Thr	Ala	TRUE		3	0	1	1	0	0	0	0	1	0	0	0	0	0	0	0	0	0	0	0	0	0	0	0	0	0	0	0	0	0	0	0	0	0	0	0	0	0	0	0	0	0	0	0	0	0	0	0	0	0	0	0	0	0	0	0	0	0	0	0	0	0	0	0	0	0	28.15	FALSE	FALSE	FALSE	510	0.025
PHLDB2p.Arg283Ter	PHLDB2	0.0249994	0.0155958	0	0.0583717							0.0360362	0.0287936	Ter	Arg	FALSE		3	0	1	1	0	0	0	0	1	0	0	0	0	0	0	0	0	0	0	0	0	0	0	0	0	0	0	0	0	0	0	0	0	0	0	0	0	0	0	0	0	0	0	0	0	0	0	0	0	0	0	0	0	0	0	0	0	0	0	0	0	0	0	0	0	0	28.02	FALSE	FALSE	FALSE	510	0.025
PNPLA5p.Arg285His	PNPLA5	0.0249994	0.0155958	0	0.0587508							0.0360362	0.0287936	His	Arg	TRUE		3	0	1	1	0	0	0	0	1	0	0	0	0	0	0	0	0	0	0	0	0	0	0	0	0	0	0	0	0	0	0	0	0	0	0	0	0	0	0	0	0	0	0	0	0	0	0	0	0	0	0	0	0	0	0	0	0	0	0	0	0	0	0	0	0	0	27.32	FALSE	FALSE	FALSE	510	0.025
PPP2R1Ap.Arg258His	PPP2R1A	0.0249994	0.0155958	0	0.0587508							0.0360362	0.0287936	His	Arg	TRUE	1	3	0	1	1	0	0	0	0	1	0	0	0	0	0	0	0	0	0	0	0	0	0	0	0	0	0	0	0	0	0	0	0	0	0	0	0	0	0	0	0	0	0	0	0	0	0	0	0	0	0	0	0	0	0	0	0	0	0	0	0	0	0	0	0	0	0	27.54	FALSE	FALSE	TRUE	510	0.025
PSAPL1p.Ala389Val	PSAPL1	0.0249994	0.0155958	0	0.0571149							0.0360362	0.0287936	Val	Ala	FALSE		3	0	1	1	0	0	0	0	1	0	0	0	0	0	0	0	0	0	0	0	0	0	0	0	0	0	0	0	0	0	0	0	0	0	0	0	0	0	0	0	0	0	0	0	0	0	0	0	0	0	0	0	0	0	0	0	0	0	0	0	0	0	0	0	0	0	27.58	FALSE	FALSE	FALSE	510	0.025
PTCHD2p.Arg948His	PTCHD2	0.0249994	0.0155958	0	0.0587508							0.0360362	0.0287936	His	Arg	TRUE		3	0	1	1	0	0	0	0	1	0	0	0	0	0	0	0	0	0	0	0	0	0	0	0	0	0	0	0	0	0	0	0	0	0	0	0	0	0	0	0	0	0	0	0	0	0	0	0	0	0	0	0	0	0	0	0	0	0	0	0	0	0	0	0	0	0	28.43	FALSE	FALSE	FALSE	510	0.025
PTNp.Glu152Lys	PTN	0.0249994	0.0155958	0	0.0587508							0.0360362	0.0287936	Lys	Glu	TRUE		3	0	1	1	0	0	0	0	1	0	0	0	0	0	0	0	0	0	0	0	0	0	0	0	0	0	0	0	0	0	0	0	0	0	0	0	0	0	0	0	0	0	0	0	0	0	0	0	0	0	0	0	0	0	0	0	0	0	0	0	0	0	0	0	0	0	28.06	FALSE	FALSE	FALSE	510	0.025
PTPN1p.Glu362Lys	PTPN1	0.0249994	0.0155958	0	0.0578731							0.0360362	0.0287936	Lys	Glu	TRUE		3	0	1	1	0	0	0	0	1	0	0	0	0	0	0	0	0	0	0	0	0	0	0	0	0	0	0	0	0	0	0	0	0	0	0	0	0	0	0	0	0	0	0	0	0	0	0	0	0	0	0	0	0	0	0	0	0	0	0	0	0	0	0	0	0	0	26.72	FALSE	FALSE	FALSE	510	0.025
RAD50p.Lys6Asn	RAD50	0.0249994	0.0155958	0	0.0583812							0.0360362	0.0287936	Asn	Lys	FALSE	1	3	0	1	1	0	0	0	0	1	0	0	0	0	0	0	0	0	0	0	0	0	0	0	0	0	0	0	0	0	0	0	0	0	0	0	0	0	0	0	0	0	0	0	0	0	0	0	0	0	0	0	0	0	0	0	0	0	0	0	0	0	0	0	0	0	0	27.03	FALSE	FALSE	FALSE	510	0.025
RHBGp.Gly116Ser	RHBG	0.0249994	0.0155958	0	0.0587508							0.0360362	0.0287936	Ser	Gly	TRUE		3	0	1	1	0	0	0	0	1	0	0	0	0	0	0	0	0	0	0	0	0	0	0	0	0	0	0	0	0	0	0	0	0	0	0	0	0	0	0	0	0	0	0	0	0	0	0	0	0	0	0	0	0	0	0	0	0	0	0	0	0	0	0	0	0	0	26.34	FALSE	FALSE	FALSE	510	0.025
RHEBp.Thr23Met	RHEB	0.0249994	0.0155958	0	0.0587508							0.0360362	0.0287936	Met	Thr	FALSE		3	0	1	1	0	0	0	0	1	0	0	0	0	0	0	0	0	0	0	0	0	0	0	0	0	0	0	0	0	0	0	0	0	0	0	0	0	0	0	0	0	0	0	0	0	0	0	0	0	0	0	0	0	0	0	0	0	0	0	0	0	0	0	0	0	0	26.89	FALSE	FALSE	TRUE	510	0.025
ROR2p.Ala472Val	ROR2	0.0249994	0.0155958	0	0.0587508							0.0360362	0.0287936	Val	Ala	FALSE		3	0	1	1	0	0	0	0	1	0	0	0	0	0	0	0	0	0	0	0	0	0	0	0	0	0	0	0	0	0	0	0	0	0	0	0	0	0	0	0	0	0	0	0	0	0	0	0	0	0	0	0	0	0	0	0	0	0	0	0	0	0	0	0	0	0	27.88	FALSE	FALSE	FALSE	510	0.025
SCAMP3p.Arg131Gln	SCAMP3	0.0249994	0.0155958	0	0.0587508							0.0360362	0.0287936	Gln	Arg	FALSE		3	0	1	1	0	0	0	0	1	0	0	0	0	0	0	0	0	0	0	0	0	0	0	0	0	0	0	0	0	0	0	0	0	0	0	0	0	0	0	0	0	0	0	0	0	0	0	0	0	0	0	0	0	0	0	0	0	0	0	0	0	0	0	0	0	0	26.86	FALSE	FALSE	FALSE	510	0.025
SERPINB13p.Glu194Ter	SERPINB13	0.0249994	0.0155958	0	0.0578776							0.0360362	0.0287936	Ter	Glu	FALSE		3	0	1	1	0	0	0	0	1	0	0	0	0	0	0	0	0	0	0	0	0	0	0	0	0	0	0	0	0	0	0	0	0	0	0	0	0	0	0	0	0	0	0	0	0	0	0	0	0	0	0	0	0	0	0	0	0	0	0	0	0	0	0	0	0	0	27.92	FALSE	FALSE	FALSE	510	0.025
SLC2A5p.Ala113Val	SLC2A5	0.0249994	0.0155958	0	0.0583717							0.0360362	0.0287936	Val	Ala	FALSE		3	0	1	1	0	0	0	0	1	0	0	0	0	0	0	0	0	0	0	0	0	0	0	0	0	0	0	0	0	0	0	0	0	0	0	0	0	0	0	0	0	0	0	0	0	0	0	0	0	0	0	0	0	0	0	0	0	0	0	0	0	0	0	0	0	0	27.59	FALSE	FALSE	FALSE	510	0.025
SLC38A11p.Pro111Ser	SLC38A11	0.0249994	0.0155958	0	0.0587587							0.0360362	0.0287936	Ser	Pro	TRUE		3	0	1	1	0	0	0	0	1	0	0	0	0	0	0	0	0	0	0	0	0	0	0	0	0	0	0	0	0	0	0	0	0	0	0	0	0	0	0	0	0	0	0	0	0	0	0	0	0	0	0	0	0	0	0	0	0	0	0	0	0	0	0	0	0	0	27.36	FALSE	FALSE	FALSE	510	0.025
SMG1p.Glu1482Lys	SMG1	0.0249994	0.0155958	0	0.0583717							0.0360362	0.0287936	Lys	Glu	TRUE		3	0	1	1	0	0	0	0	1	0	0	0	0	0	0	0	0	0	0	0	0	0	0	0	0	0	0	0	0	0	0	0	0	0	0	0	0	0	0	0	0	0	0	0	0	0	0	0	0	0	0	0	0	0	0	0	0	0	0	0	0	0	0	0	0	0	27.41	FALSE	FALSE	FALSE	510	0.025
SOSTDC1p.Arg153His	SOSTDC1	0.0249994	0.0155958	0	0.057494							0.0360362	0.0287936	His	Arg	TRUE		3	0	1	1	0	0	0	0	1	0	0	0	0	0	0	0	0	0	0	0	0	0	0	0	0	0	0	0	0	0	0	0	0	0	0	0	0	0	0	0	0	0	0	0	0	0	0	0	0	0	0	0	0	0	0	0	0	0	0	0	0	0	0	0	0	0	27.42	FALSE	FALSE	FALSE	510	0.025
STAG3p.Glu1145Lys	STAG3	0.0249994	0.0155958	0	0.0587508							0.0360362	0.0287936	Lys	Glu	TRUE		3	0	1	1	0	0	0	0	1	0	0	0	0	0	0	0	0	0	0	0	0	0	0	0	0	0	0	0	0	0	0	0	0	0	0	0	0	0	0	0	0	0	0	0	0	0	0	0	0	0	0	0	0	0	0	0	0	0	0	0	0	0	0	0	0	0	27.02	FALSE	FALSE	FALSE	510	0.025
TAOK2p.Ala129Thr	TAOK2	0.0249994	0.0155958	0	0.0587508							0.0360362	0.0287936	Thr	Ala	TRUE		3	0	1	1	0	0	0	0	1	0	0	0	0	0	0	0	0	0	0	0	0	0	0	0	0	0	0	0	0	0	0	0	0	0	0	0	0	0	0	0	0	0	0	0	0	0	0	0	0	0	0	0	0	0	0	0	0	0	0	0	0	0	0	0	0	0	27.66	FALSE	FALSE	FALSE	510	0.025
TFCP2L1p.Arg190Ter	TFCP2L1	0.0249994	0.0155958	0	0.0575035							0.0360362	0.0287936	Ter	Arg	FALSE		3	0	1	1	0	0	0	0	1	0	0	0	0	0	0	0	0	0	0	0	0	0	0	0	0	0	0	0	0	0	0	0	0	0	0	0	0	0	0	0	0	0	0	0	0	0	0	0	0	0	0	0	0	0	0	0	0	0	0	0	0	0	0	0	0	0	27.59	FALSE	FALSE	FALSE	510	0.025
TIMM17Ap.Arg168Gln	TIMM17A	0.0249994	0.0155958	0	0.0583717							0.0360362	0.0287936	Gln	Arg	FALSE		3	0	1	1	0	0	0	0	1	0	0	0	0	0	0	0	0	0	0	0	0	0	0	0	0	0	0	0	0	0	0	0	0	0	0	0	0	0	0	0	0	0	0	0	0	0	0	0	0	0	0	0	0	0	0	0	0	0	0	0	0	0	0	0	0	0	27.06	FALSE	FALSE	FALSE	510	0.025
TMEM169p.Thr142Met	TMEM169	0.0249994	0.0155958	0	0.057494							0.0360362	0.0287936	Met	Thr	FALSE		3	0	1	1	0	0	0	0	1	0	0	0	0	0	0	0	0	0	0	0	0	0	0	0	0	0	0	0	0	0	0	0	0	0	0	0	0	0	0	0	0	0	0	0	0	0	0	0	0	0	0	0	0	0	0	0	0	0	0	0	0	0	0	0	0	0	27.17	FALSE	FALSE	FALSE	510	0.025
TSLPp.Arg149Cys	TSLP	0.0249994	0.0155958	0	0.0583717							0.0360362	0.0287936	Cys	Arg	TRUE		3	0	1	1	0	0	0	0	1	0	0	0	0	0	0	0	0	0	0	0	0	0	0	0	0	0	0	0	0	0	0	0	0	0	0	0	0	0	0	0	0	0	0	0	0	0	0	0	0	0	0	0	0	0	0	0	0	0	0	0	0	0	0	0	0	0	26.98	FALSE	FALSE	FALSE	510	0.025
TUBA3Cp.Arg123Cys	TUBA3C	0.0249994	0.0155958	0	0.0583717							0.0360362	0.0287936	Cys	Arg	TRUE		3	0	1	1	0	0	0	0	1	0	0	0	0	0	0	0	0	0	0	0	0	0	0	0	0	0	0	0	0	0	0	0	0	0	0	0	0	0	0	0	0	0	0	0	0	0	0	0	0	0	0	0	0	0	0	0	0	0	0	0	0	0	0	0	0	0	27.25	FALSE	FALSE	FALSE	510	0.025
TXNDC2p.Lys226Asn	TXNDC2	0.0249994	0.0155958	0	0.057494							0.0360362	0.0287936	Asn	Lys	FALSE		3	0	1	1	0	0	0	0	1	0	0	0	0	0	0	0	0	0	0	0	0	0	0	0	0	0	0	0	0	0	0	0	0	0	0	0	0	0	0	0	0	0	0	0	0	0	0	0	0	0	0	0	0	0	0	0	0	0	0	0	0	0	0	0	0	0	27.15	FALSE	FALSE	FALSE	510	0.025
UNGp.Arg269Trp	UNG	0.0249994	0.0155958	0	0.0587508							0.0360362	0.0287936	Trp	Arg	FALSE		3	0	1	1	0	0	0	0	1	0	0	0	0	0	0	0	0	0	0	0	0	0	0	0	0	0	0	0	0	0	0	0	0	0	0	0	0	0	0	0	0	0	0	0	0	0	0	0	0	0	0	0	0	0	0	0	0	0	0	0	0	0	0	0	0	0	27.35	FALSE	FALSE	FALSE	510	0.025
USP51p.Glu306Ter	USP51	0.0249994	0.0155958	0	0.0583717							0.0360362	0.0287936	Ter	Glu	FALSE		3	0	1	1	0	0	0	0	1	0	0	0	0	0	0	0	0	0	0	0	0	0	0	0	0	0	0	0	0	0	0	0	0	0	0	0	0	0	0	0	0	0	0	0	0	0	0	0	0	0	0	0	0	0	0	0	0	0	0	0	0	0	0	0	0	0	27.79	FALSE	FALSE	FALSE	510	0.025
VPS13Dp.Arg284Gln	VPS13D	0.0249994	0.0155958	0	0.0587508							0.0360362	0.0287936	Gln	Arg	FALSE		3	0	1	1	0	0	0	0	1	0	0	0	0	0	0	0	0	0	0	0	0	0	0	0	0	0	0	0	0	0	0	0	0	0	0	0	0	0	0	0	0	0	0	0	0	0	0	0	0	0	0	0	0	0	0	0	0	0	0	0	0	0	0	0	0	0	27.84	FALSE	FALSE	FALSE	510	0.025
WDR11p.Arg1111Trp	WDR11	0.0249994	0.0155958	0	0.0587508							0.0360362	0.0287936	Trp	Arg	FALSE		3	0	1	1	0	0	0	0	1	0	0	0	0	0	0	0	0	0	0	0	0	0	0	0	0	0	0	0	0	0	0	0	0	0	0	0	0	0	0	0	0	0	0	0	0	0	0	0	0	0	0	0	0	0	0	0	0	0	0	0	0	0	0	0	0	0	27.29	FALSE	FALSE	FALSE	510	0.025
XKR6p.Thr555Met	XKR6	0.0249994	0.0155958	0	0.0583717							0.0360362	0.0287936	Met	Thr	FALSE		3	0	1	1	0	0	0	0	1	0	0	0	0	0	0	0	0	0	0	0	0	0	0	0	0	0	0	0	0	0	0	0	0	0	0	0	0	0	0	0	0	0	0	0	0	0	0	0	0	0	0	0	0	0	0	0	0	0	0	0	0	0	0	0	0	0	27.83	FALSE	FALSE	FALSE	510	0.025
YLPM1p.Arg1032Gln	YLPM1	0.0249994	0.0155958	0	0.057494							0.0360362	0.0287936	Gln	Arg	FALSE		3	0	1	1	0	0	0	0	1	0	0	0	0	0	0	0	0	0	0	0	0	0	0	0	0	0	0	0	0	0	0	0	0	0	0	0	0	0	0	0	0	0	0	0	0	0	0	0	0	0	0	0	0	0	0	0	0	0	0	0	0	0	0	0	0	0	27.67	FALSE	FALSE	FALSE	510	0.025
ZFATp.Gly427Arg	ZFAT	0.0249994	0.0155958	0	0.0583717							0.0360362	0.0287936	Arg	Gly	TRUE		3	0	1	1	0	0	0	0	1	0	0	0	0	0	0	0	0	0	0	0	0	0	0	0	0	0	0	0	0	0	0	0	0	0	0	0	0	0	0	0	0	0	0	0	0	0	0	0	0	0	0	0	0	0	0	0	0	0	0	0	0	0	0	0	0	0	27.76	FALSE	FALSE	FALSE	510	0.025
ZNF273p.Ala153Val	ZNF273	0.0249994	0.0155958	0	0.057494							0.0360362	0.0287936	Val	Ala	FALSE		3	0	1	1	0	0	0	0	1	0	0	0	0	0	0	0	0	0	0	0	0	0	0	0	0	0	0	0	0	0	0	0	0	0	0	0	0	0	0	0	0	0	0	0	0	0	0	0	0	0	0	0	0	0	0	0	0	0	0	0	0	0	0	0	0	0	27.64	FALSE	FALSE	FALSE	510	0.025
ZNF480p.Arg522His	ZNF480	0.0249994	0.0155958	0	0.0583717							0.0360362	0.0287936	His	Arg	TRUE		3	0	1	1	0	0	0	0	1	0	0	0	0	0	0	0	0	0	0	0	0	0	0	0	0	0	0	0	0	0	0	0	0	0	0	0	0	0	0	0	0	0	0	0	0	0	0	0	0	0	0	0	0	0	0	0	0	0	0	0	0	0	0	0	0	0	26.73	FALSE	FALSE	FALSE	510	0.025
ZNF648p.Ala131Thr	ZNF648	0.0249994	0.0155958	0	0.0578855							0.0360362	0.0287936	Thr	Ala	TRUE		3	0	1	1	0	0	0	0	1	0	0	0	0	0	0	0	0	0	0	0	0	0	0	0	0	0	0	0	0	0	0	0	0	0	0	0	0	0	0	0	0	0	0	0	0	0	0	0	0	0	0	0	0	0	0	0	0	0	0	0	0	0	0	0	0	0	28.06	FALSE	FALSE	FALSE	510	0.025
ZSCAN9p.Arg42Cys	ZSCAN9	0.0249994	0.0155958	0	0.0583717							0.0360362	0.0287936	Cys	Arg	TRUE		3	0	1	1	0	0	0	0	1	0	0	0	0	0	0	0	0	0	0	0	0	0	0	0	0	0	0	0	0	0	0	0	0	0	0	0	0	0	0	0	0	0	0	0	0	0	0	0	0	0	0	0	0	0	0	0	0	0	0	0	0	0	0	0	0	0	27.29	FALSE	FALSE	FALSE	510	0.025
UNC5Ap.Arg514Trp	UNC5A	0.0249985	0.0155958	0	0.0593915							0.0184805	0.0191957	Trp	Arg	FALSE		3	0	0	1	0	0	0	1	0	0	0	0	0	1	0	0	0	0	0	0	0	0	0	0	0	0	0	0	0	0	0	0	0	0	0	0	0	0	0	0	0	0	0	0	0	0	0	0	0	0	0	0	0	0	0	0	0	0	0	0	0	0	0	0	0	0	29.31	FALSE	FALSE	FALSE	510	0.025
ZNF578p.Ser454Pro	ZNF578	0.0249959	0.0207943	0.0025563	0.0566067					0.169779	0.169779	0.0236599	0.0287936	Pro	Ser	FALSE		4	0	0	0	0	1	1	0	0	0	0	0	0	0	0	0	1	0	0	0	0	0	0	1	0	0	0	0	0	0	0	0	0	0	0	0	0	0	0	0	0	0	0	0	0	0	0	0	0	0	0	0	0	0	0	0	0	0	0	0	0	0	0	0	0	0	42.45	FALSE	FALSE	FALSE	510	0.025
ANKHD1p.Gly60Ser	ANKHD1	0.0249883	0.0259929	0.00425129	0.0532131							0.0360202	0.0479893	Ser	Gly	TRUE		5	0	0	0	0	0	0	0	0	1	0	0	0	0	0	0	1	0	0	0	0	0	0	0	0	0	0	0	2	0	0	0	0	0	0	0	0	0	0	0	0	0	0	0	0	0	0	0	1	0	0	0	0	0	0	0	0	0	0	0	0	0	0	0	0	0	56.54	FALSE	FALSE	FALSE	510	0.025
CHD4p.Arg813Cys	CHD4	0.024987	0.0207943	0.00255429	0.0549028							0.0289139	0.0287936	Cys	Arg	TRUE	1	4	0	0	2	0	0	0	0	0	0	0	0	0	0	0	0	1	0	0	0	0	0	0	0	0	0	0	0	0	0	0	0	0	0	0	1	0	0	0	0	0	0	0	0	0	0	0	0	0	0	0	0	0	0	0	0	0	0	0	0	0	0	0	0	0	0	41.94	FALSE	TRUE	FALSE	510	0.025
CHDHp.Arg251His	CHDH	0.024987	0.0207943	0.00255429	0.0549028							0.0289139	0.0287936	His	Arg	TRUE		4	0	0	2	0	0	0	0	0	0	0	0	0	0	0	0	1	0	0	0	0	0	0	0	0	0	0	0	0	0	0	0	0	0	0	1	0	0	0	0	0	0	0	0	0	0	0	0	0	0	0	0	0	0	0	0	0	0	0	0	0	0	0	0	0	0	41.38	FALSE	FALSE	FALSE	510	0.025
IGF2Rp.Arg226Trp	IGF2R	0.024987	0.0207943	0.00255429	0.0550665							0.0289139	0.0287936	Trp	Arg	FALSE		4	0	0	2	0	0	0	0	0	0	0	0	0	0	0	0	1	0	0	0	0	0	0	0	0	0	0	0	0	0	0	0	0	0	0	1	0	0	0	0	0	0	0	0	0	0	0	0	0	0	0	0	0	0	0	0	0	0	0	0	0	0	0	0	0	0	41.63	FALSE	FALSE	FALSE	510	0.025
IKZF2p.Arg291Ter	IKZF2	0.024987	0.0207943	0.00255429	0.0549028							0.0289139	0.0287936	Ter	Arg	FALSE		4	0	0	2	0	0	0	0	0	0	0	0	0	0	0	0	1	0	0	0	0	0	0	0	0	0	0	0	0	0	0	0	0	0	0	1	0	0	0	0	0	0	0	0	0	0	0	0	0	0	0	0	0	0	0	0	0	0	0	0	0	0	0	0	0	0	40.99	FALSE	FALSE	FALSE	510	0.025
PSMC5p.Arg57Cys	PSMC5	0.024987	0.0207943	0.00255429	0.0550665							0.0289139	0.0287936	Cys	Arg	TRUE		4	0	0	2	0	0	0	0	0	0	0	0	0	0	0	0	1	0	0	0	0	0	0	0	0	0	0	0	0	0	0	0	0	0	0	1	0	0	0	0	0	0	0	0	0	0	0	0	0	0	0	0	0	0	0	0	0	0	0	0	0	0	0	0	0	0	40.88	FALSE	FALSE	FALSE	510	0.025
PHEXp.Arg20Gln	PHEX	0.0249859	0.0259929	0.00554213	0.0513553							0.0159778	0.0191957	Gln	Arg	FALSE		5	0	0	0	0	0	0	0	2	0	0	0	0	0	0	0	0	1	0	0	0	0	0	0	0	0	0	0	0	1	0	0	0	0	0	1	0	0	0	0	0	0	0	0	0	0	0	0	0	0	0	0	0	0	0	0	0	0	0	0	0	0	0	0	0	0	56.49	FALSE	FALSE	FALSE	510	0.025
DNAH5p.Arg2943His	DNAH5	0.0249853	0.0259929	0.00406843	0.0514848							0.036016	0.0479893	His	Arg	TRUE		5	0	0	1	0	0	0	0	1	0	0	0	0	2	0	0	1	0	0	0	0	0	0	0	0	0	0	0	0	0	0	0	0	0	0	0	0	0	0	0	0	0	0	0	0	0	0	0	0	0	0	0	0	0	0	0	0	0	0	0	0	0	0	0	0	0	57.34	FALSE	FALSE	FALSE	510	0.025
PCDHA11p.Ala732Thr	PCDHA11	0.0249833	0.0155958	0	0.0595903							0.0184587	0.0191957	Thr	Ala	TRUE		3	0	0	0	0	1	0	1	0	0	0	0	0	0	0	0	1	0	0	0	0	0	0	0	0	0	0	0	0	0	0	0	0	0	0	0	0	0	0	0	0	0	0	0	0	0	0	0	0	0	0	0	0	0	0	0	0	0	0	0	0	0	0	0	0	0	35.92	FALSE	FALSE	FALSE	510	0.025
IGF2BP1p.Arg167Cys	IGF2BP1	0.0249757	0.0207943	0.00199702	0.0553751	0.134957	0.116279					0.0227656	0.0191957	Cys	Arg	TRUE		4	0	0	0	0	1	0	0	1	0	0	1	0	0	0	0	0	0	0	0	0	0	0	0	0	0	0	0	0	1	0	0	0	0	0	0	0	0	0	0	0	0	0	0	0	0	0	0	0	0	0	0	0	0	0	0	0	0	0	0	0	0	0	0	0	0	43.18	FALSE	FALSE	FALSE	510	0.025
PSG6p.Pro236Ser	PSG6	0.0249757	0.0207943	0.00199702	0.0562083	0.134957	0.116279					0.0227656	0.0191957	Ser	Pro	TRUE		4	0	0	0	0	1	0	0	1	0	0	1	0	0	0	0	0	0	0	0	0	0	0	0	0	0	0	0	0	1	0	0	0	0	0	0	0	0	0	0	0	0	0	0	0	0	0	0	0	0	0	0	0	0	0	0	0	0	0	0	0	0	0	0	0	0	41.87	FALSE	FALSE	FALSE	510	0.025
SLC9A3p.Val438Ile	SLC9A3	0.0249757	0.0207943	0.00199702	0.0557348	0.134957	0.116279					0.0227656	0.0191957	Ile	Val	FALSE		4	0	0	0	0	1	0	0	1	0	0	1	0	0	0	0	0	0	0	0	0	0	0	0	0	0	0	0	0	1	0	0	0	0	0	0	0	0	0	0	0	0	0	0	0	0	0	0	0	0	0	0	0	0	0	0	0	0	0	0	0	0	0	0	0	0	42.76	FALSE	FALSE	FALSE	510	0.025
HCN1p.Glu766Lys	HCN1	0.0249612	0.0207943	0.00202748	0.0550804	0.269913	0.232558			0.169779	0.169779	0.00292258	0.00959785	Lys	Glu	TRUE		4	1	0	0	0	0	1	0	0	0	0	2	0	0	0	0	0	0	0	0	0	0	0	0	0	0	0	0	0	0	0	0	0	0	0	0	0	0	0	0	0	0	0	0	0	0	0	0	0	0	0	0	0	0	0	0	0	0	0	0	0	0	0	0	0	0	40.43	FALSE	FALSE	FALSE	510	0.025
SERPINA7p.Ser373Leu	SERPINA7	0.024961	0.0259929	0.00348136	0.0534047	0.134957	0.116279					0.0206048	0.0191957	Leu	Ser	FALSE		5	0	0	1	0	0	0	0	1	0	0	1	0	0	0	0	0	0	0	2	0	0	0	0	0	0	0	0	0	0	0	0	0	0	0	0	0	0	0	0	0	0	0	0	0	0	0	0	0	0	0	0	0	0	0	0	0	0	0	0	0	0	0	0	0	0	56.82	FALSE	FALSE	FALSE	510	0.025
CNTN3p.Arg311Cys	CNTN3	0.0249545	0.0207943	0.00199702	0.0593642							0.0155385	0.0191957	Cys	Arg	TRUE		4	1	0	1	0	0	0	1	0	0	0	0	0	0	0	0	0	0	0	0	0	0	0	0	0	0	0	0	0	1	0	0	0	0	0	0	0	0	0	0	0	0	0	0	0	0	0	0	0	0	0	0	0	0	0	0	0	0	0	0	0	0	0	0	0	0	42.99	FALSE	FALSE	FALSE	510	0.025
CLEC4Dp.Arg165His	CLEC4D	0.0249506	0.0207943	0.00300665	0.0552678			0.0866588	0.11396	0.169779	0.169779	0.0126159	0.00959785	His	Arg	TRUE		4	0	0	1	0	0	1	0	0	0	0	0	0	0	0	1	0	0	0	0	0	0	0	0	0	0	0	0	0	0	0	0	0	0	0	0	0	0	0	0	1	0	0	0	0	0	0	0	0	0	0	0	0	0	0	0	0	0	0	0	0	0	0	0	0	0	40.31	FALSE	FALSE	FALSE	509	0.025
REG1Ap.Arg109His	REG1A	0.0249506	0.0207943	0.00300665	0.0552265			0.0866588	0.11396	0.169779	0.169779	0.0126159	0.00959785	His	Arg	TRUE		4	0	0	1	0	0	1	0	0	0	0	0	0	0	0	1	0	0	0	0	0	0	0	0	0	0	0	0	0	0	0	0	0	0	0	0	0	0	0	0	1	0	0	0	0	0	0	0	0	0	0	0	0	0	0	0	0	0	0	0	0	0	0	0	0	0	41.54	FALSE	FALSE	FALSE	509	0.025
KCNB2p.Ser488Leu	KCNB2	0.0249503	0.0207943	0.00199702	0.0577003							0.0302081	0.0191957	Leu	Ser	FALSE		4	0	1	0	0	1	0	0	0	0	0	0	0	0	0	0	0	0	0	0	0	0	0	0	0	0	0	0	0	2	0	0	0	0	0	0	0	0	0	0	0	0	0	0	0	0	0	0	0	0	0	0	0	0	0	0	0	0	0	0	0	0	0	0	0	0	41.68	FALSE	FALSE	FALSE	509	0.025
PAX7p.Ala395Val	PAX7	0.024945	0.0207943	0.00406843	0.0550531			0.0525369	0.0569801			0.0292848	0.0287936	Val	Ala	FALSE	1	4	0	1	0	0	0	0	0	1	0	0	0	0	1	0	1	0	0	0	0	0	0	0	0	0	0	0	0	0	0	0	0	0	0	0	0	0	0	0	0	0	0	0	0	0	0	0	0	0	0	0	0	0	0	0	0	0	0	0	0	0	0	0	0	0	0	42.01	FALSE	FALSE	FALSE	509	0.025
C11ORF87p.Ala178Thr	C11ORF87	0.0249449	0.0259929	0.00510857	0.0526661							0.0359577	0.0479893	Thr	Ala	TRUE		5	0	0	1	0	0	0	0	2	0	0	0	0	0	0	0	2	0	0	0	0	0	0	0	0	0	0	0	0	0	0	0	0	0	0	0	0	0	0	0	0	0	0	0	0	0	0	0	0	0	0	0	0	0	0	0	0	0	0	0	0	0	0	0	0	0	57.78	FALSE	FALSE	FALSE	509	0.025
C2ORF43p.Ala86Val	C2ORF43	0.0249449	0.0259929	0.00510857	0.0526661							0.0359577	0.0479893	Val	Ala	FALSE		5	0	0	1	0	0	0	0	2	0	0	0	0	0	0	0	2	0	0	0	0	0	0	0	0	0	0	0	0	0	0	0	0	0	0	0	0	0	0	0	0	0	0	0	0	0	0	0	0	0	0	0	0	0	0	0	0	0	0	0	0	0	0	0	0	0	58.04	FALSE	FALSE	FALSE	509	0.025
HOXA1p.Arg233Cys	HOXA1	0.0249449	0.0259929	0.00510857	0.051201							0.0359577	0.0479893	Cys	Arg	TRUE		5	0	0	1	0	0	0	0	2	0	0	0	0	0	0	0	2	0	0	0	0	0	0	0	0	0	0	0	0	0	0	0	0	0	0	0	0	0	0	0	0	0	0	0	0	0	0	0	0	0	0	0	0	0	0	0	0	0	0	0	0	0	0	0	0	0	58.87	FALSE	FALSE	FALSE	509	0.025
IGSF5p.Cys290Arg	IGSF5	0.0249449	0.0259929	0.00510857	0.051201							0.0359577	0.0479893	Arg	Cys	TRUE		5	0	0	1	0	0	0	0	2	0	0	0	0	0	0	0	2	0	0	0	0	0	0	0	0	0	0	0	0	0	0	0	0	0	0	0	0	0	0	0	0	0	0	0	0	0	0	0	0	0	0	0	0	0	0	0	0	0	0	0	0	0	0	0	0	0	58.56	FALSE	FALSE	FALSE	509	0.025
SCN2Ap.Arg28His	SCN2A	0.0249449	0.0259929	0.00510857	0.0528776							0.0359577	0.0479893	His	Arg	TRUE		5	0	0	1	0	0	0	0	2	0	0	0	0	0	0	0	2	0	0	0	0	0	0	0	0	0	0	0	0	0	0	0	0	0	0	0	0	0	0	0	0	0	0	0	0	0	0	0	0	0	0	0	0	0	0	0	0	0	0	0	0	0	0	0	0	0	56.76	FALSE	FALSE	FALSE	509	0.025
SMARCAL1p.Arg334Ter	SMARCAL1	0.0249449	0.0259929	0.00510857	0.0522222							0.0359577	0.0479893	Ter	Arg	FALSE		5	0	0	1	0	0	0	0	2	0	0	0	0	0	0	0	2	0	0	0	0	0	0	0	0	0	0	0	0	0	0	0	0	0	0	0	0	0	0	0	0	0	0	0	0	0	0	0	0	0	0	0	0	0	0	0	0	0	0	0	0	0	0	0	0	0	58.51	FALSE	FALSE	FALSE	509	0.025
EPHB1p.Arg327His	EPHB1	0.0249435	0.0207943	0.00360825	0.0554292							0.0359557	0.0383914	His	Arg	TRUE		4	0	0	0	0	1	0	0	2	0	0	0	0	0	0	0	0	0	0	0	0	0	0	1	0	0	0	0	0	0	0	0	0	0	0	0	0	0	0	0	0	0	0	0	0	0	0	0	0	0	0	0	0	0	0	0	0	0	0	0	0	0	0	0	0	0	42.07	FALSE	FALSE	FALSE	509	0.025
TAF1Lp.Arg1255Gln	TAF1L	0.0249385	0.0155958	0	0.059636							0.0288439	0.0191957	Gln	Arg	FALSE		3	0	0	0	0	1	0	0	0	1	0	0	0	0	0	0	0	0	0	0	0	0	0	0	0	0	0	0	0	0	0	0	0	0	0	1	0	0	0	0	0	0	0	0	0	0	0	0	0	0	0	0	0	0	0	0	0	0	0	0	0	0	0	0	0	0	33.37	FALSE	FALSE	FALSE	509	0.025
CPA4p.Glu414Lys	CPA4	0.0249307	0.0207943	0.00199702	0.0550499	0.269913	0.232558			0.169779	0.169779			Lys	Glu	TRUE		4	0	0	0	0	0	1	0	0	0	0	2	0	0	0	0	0	0	0	0	0	0	0	0	0	0	0	0	0	1	0	0	0	0	0	0	0	0	0	0	0	0	0	0	0	0	0	0	0	0	0	0	0	0	0	0	0	0	0	0	0	0	0	0	0	0	40.2	FALSE	FALSE	FALSE	509	0.025
TECTBp.Ser19Leu	TECTB	0.0249307	0.0207943	0.00199702	0.0558071	0.269913	0.232558			0.169779	0.169779			Leu	Ser	FALSE		4	0	0	0	0	0	1	0	0	0	0	2	0	0	0	0	0	0	0	0	0	0	0	0	0	0	0	0	0	1	0	0	0	0	0	0	0	0	0	0	0	0	0	0	0	0	0	0	0	0	0	0	0	0	0	0	0	0	0	0	0	0	0	0	0	0	40.33	FALSE	FALSE	FALSE	509	0.025
SCN10Ap.Arg1576His	SCN10A	0.0249243	0.0259929	0.00255429	0.0537347			0.0965712	0.0569801			0.0236618	0.0383914	His	Arg	TRUE		5	0	0	1	0	0	0	0	0	0	1	0	0	0	0	0	3	0	0	0	0	0	0	0	0	0	0	0	0	0	0	0	0	0	0	0	0	0	0	0	0	0	0	0	0	0	0	0	0	0	0	0	0	0	0	0	0	0	0	0	0	0	0	0	0	0	57.66	FALSE	FALSE	FALSE	509	0.025
CLN3p.Ala332Val	CLN3	0.0249234	0.0207943	0.00187724	0.0549341							0.0332208	0.0287936	Val	Ala	FALSE		4	0	0	2	0	0	0	0	1	0	0	0	0	0	0	0	0	0	0	0	0	0	0	0	0	0	0	0	0	0	0	0	0	0	0	0	0	0	0	0	0	0	0	0	0	0	0	0	0	0	0	1	0	0	0	0	0	0	0	0	0	0	0	0	0	0	42.2	FALSE	FALSE	FALSE	509	0.025
MUC15p.Arg300Gln	MUC15	0.0249234	0.0207943	0.00187724	0.0549341							0.0332208	0.0287936	Gln	Arg	FALSE		4	0	0	2	0	0	0	0	1	0	0	0	0	0	0	0	0	0	0	0	0	0	0	0	0	0	0	0	0	0	0	0	0	0	0	0	0	0	0	0	0	0	0	0	0	0	0	0	0	0	0	1	0	0	0	0	0	0	0	0	0	0	0	0	0	0	42.56	FALSE	FALSE	FALSE	509	0.025
AFF2p.Asp42Asn	AFF2	0.0249143	0.0259929	0.00492867	0.0497561	0.134957	0.116279	0.0341219	0.0569801			0.0141171	0.0191957	Asn	Asp	FALSE		5	0	0	0	0	0	0	0	1	0	0	1	0	0	0	0	0	0	0	0	0	0	0	0	0	0	0	0	1	0	0	0	0	0	0	1	0	0	0	0	1	0	0	0	0	0	0	0	0	0	0	0	0	0	0	0	0	0	0	0	0	0	0	0	0	0	56.45	FALSE	FALSE	FALSE	509	0.025
FANCBp.Glu714Lys	FANCB	0.0249133	0.0259929	0.00507704	0.0524756							0.0285937	0.0287936	Lys	Glu	TRUE		5	0	0	1	0	0	0	0	2	0	0	0	0	0	0	0	0	0	0	0	0	0	0	0	0	0	0	0	0	0	0	0	0	0	0	1	0	0	0	0	0	0	0	0	0	0	0	0	0	0	0	0	0	1	0	0	0	0	0	0	0	0	0	0	0	0	58.46	FALSE	FALSE	FALSE	509	0.025
ADCY8p.Arg772Trp	ADCY8	0.0249115	0.0207943	0.00406843	0.0540398							0.0359096	0.0383914	Trp	Arg	FALSE		4	0	0	0	0	0	0	0	2	1	0	0	0	1	0	0	0	0	0	0	0	0	0	0	0	0	0	0	0	0	0	0	0	0	0	0	0	0	0	0	0	0	0	0	0	0	0	0	0	0	0	0	0	0	0	0	0	0	0	0	0	0	0	0	0	0	41.11	FALSE	FALSE	FALSE	509	0.025
OR6B1p.Arg24Leu	OR6B1	0.0249107	0.0155958	0	0.0605356							0.018354	0.0191957	Leu	Arg	FALSE		3	1	1	0	0	0	0	1	0	0	0	0	0	0	0	0	0	0	0	0	0	0	0	0	0	0	0	0	0	0	0	0	0	0	0	0	0	0	0	0	0	0	0	0	0	0	0	0	0	0	0	0	0	0	0	0	0	0	0	0	0	0	0	0	0	0	36.69	FALSE	FALSE	FALSE	509	0.025
ADAMTS20p.Arg989Gln	ADAMTS20	0.0249079	0.0207943	0.00202748	0.0549739	0.269913	0.232558	0.0965712	0.0569801			0.00292258	0.00959785	Gln	Arg	FALSE		4	1	0	0	0	0	0	0	0	0	1	2	0	0	0	0	0	0	0	0	0	0	0	0	0	0	0	0	0	0	0	0	0	0	0	0	0	0	0	0	0	0	0	0	0	0	0	0	0	0	0	0	0	0	0	0	0	0	0	0	0	0	0	0	0	0	40.93	FALSE	FALSE	FALSE	509	0.025
CCDC60p.Glu101Lys	CCDC60	0.0249079	0.0207943	0.00202748	0.0542702	0.269913	0.232558	0.0965712	0.0569801			0.00292258	0.00959785	Lys	Glu	TRUE		4	1	0	0	0	0	0	0	0	0	1	2	0	0	0	0	0	0	0	0	0	0	0	0	0	0	0	0	0	0	0	0	0	0	0	0	0	0	0	0	0	0	0	0	0	0	0	0	0	0	0	0	0	0	0	0	0	0	0	0	0	0	0	0	0	0	41.12	FALSE	FALSE	FALSE	509	0.025
CDKN2Ap.Pro81Leu	CDKN2A	0.0249079	0.0207943	0.00202748	0.0549739	0.269913	0.232558	0.0965712	0.0569801			0.00292258	0.00959785	Leu	Pro	FALSE	1	4	1	0	0	0	0	0	0	0	0	1	2	0	0	0	0	0	0	0	0	0	0	0	0	0	0	0	0	0	0	0	0	0	0	0	0	0	0	0	0	0	0	0	0	0	0	0	0	0	0	0	0	0	0	0	0	0	0	0	0	0	0	0	0	0	0	40.69	FALSE	FALSE	FALSE	509	0.025
COL3A1p.Asp63Asn	COL3A1	0.0249079	0.0207943	0.00202748	0.0542702	0.269913	0.232558	0.0965712	0.0569801			0.00292258	0.00959785	Asn	Asp	FALSE	2	4	1	0	0	0	0	0	0	0	0	1	2	0	0	0	0	0	0	0	0	0	0	0	0	0	0	0	0	0	0	0	0	0	0	0	0	0	0	0	0	0	0	0	0	0	0	0	0	0	0	0	0	0	0	0	0	0	0	0	0	0	0	0	0	0	0	41.01	FALSE	FALSE	FALSE	509	0.025
HRH4p.Arg364His	HRH4	0.0249073	0.0207943	0.0012661	0.0556604							0.0340785	0.0287936	His	Arg	TRUE		4	0	0	0	1	1	0	0	1	0	0	0	0	0	0	0	0	0	0	0	0	0	0	0	0	0	0	0	0	0	0	0	1	0	0	0	0	0	0	0	0	0	0	0	0	0	0	0	0	0	0	0	0	0	0	0	0	0	0	0	0	0	0	0	0	0	43.14	FALSE	FALSE	FALSE	509	0.025
GRM7p.Met738Ile	GRM7	0.0249057	0.0155958	0	0.0597963	0.134957	0.116279					0.0079889	0.00959785	Ile	Met	FALSE		3	0	0	0	0	0	0	1	1	0	0	1	0	0	0	0	0	0	0	0	0	0	0	0	0	0	0	0	0	0	0	0	0	0	0	0	0	0	0	0	0	0	0	0	0	0	0	0	0	0	0	0	0	0	0	0	0	0	0	0	0	0	0	0	0	0	29.32	FALSE	FALSE	FALSE	509	0.025
HEATR2p.Ala572Val	HEATR2	0.0249057	0.0155958	0	0.0586402	0.134957	0.116279					0.0079889	0.00959785	Val	Ala	FALSE		3	0	0	0	0	0	0	1	1	0	0	1	0	0	0	0	0	0	0	0	0	0	0	0	0	0	0	0	0	0	0	0	0	0	0	0	0	0	0	0	0	0	0	0	0	0	0	0	0	0	0	0	0	0	0	0	0	0	0	0	0	0	0	0	0	0	30.16	FALSE	FALSE	FALSE	509	0.025
PYHIN1p.Glu282Ter	PYHIN1	0.0249057	0.0155958	0	0.0580906	0.134957	0.116279					0.0079889	0.00959785	Ter	Glu	FALSE		3	0	0	0	0	0	0	1	1	0	0	1	0	0	0	0	0	0	0	0	0	0	0	0	0	0	0	0	0	0	0	0	0	0	0	0	0	0	0	0	0	0	0	0	0	0	0	0	0	0	0	0	0	0	0	0	0	0	0	0	0	0	0	0	0	0	30.12	FALSE	FALSE	FALSE	509	0.025
SPTBN1p.Arg429Cys	SPTBN1	0.0249057	0.0155958	0	0.0580906	0.134957	0.116279					0.0079889	0.00959785	Cys	Arg	TRUE		3	0	0	0	0	0	0	1	1	0	0	1	0	0	0	0	0	0	0	0	0	0	0	0	0	0	0	0	0	0	0	0	0	0	0	0	0	0	0	0	0	0	0	0	0	0	0	0	0	0	0	0	0	0	0	0	0	0	0	0	0	0	0	0	0	0	29.65	FALSE	FALSE	FALSE	509	0.025
PNLIPp.Gly157Ser	PNLIP	0.0249026	0.0155958	0	0.0575503							0.0266832	0.0191957	Ser	Gly	TRUE		3	0	0	1	0	0	0	0	0	1	0	0	0	0	0	0	0	0	0	0	0	0	0	0	0	0	0	0	0	0	0	1	0	0	0	0	0	0	0	0	0	0	0	0	0	0	0	0	0	0	0	0	0	0	0	0	0	0	0	0	0	0	0	0	0	0	27.8	FALSE	FALSE	FALSE	508	0.025
PADI3p.Arg552His	PADI3	0.0248972	0.0155958	0	0.0571875							0.0273926	0.0191957	His	Arg	TRUE		3	0	0	1	0	1	0	0	0	0	0	0	0	0	0	0	0	0	0	0	0	0	0	0	0	0	0	0	0	0	0	0	0	0	0	0	0	0	0	0	0	0	0	0	0	0	0	0	0	0	0	0	0	0	1	0	0	0	0	0	0	0	0	0	0	0	26.83	FALSE	FALSE	FALSE	508	0.025
OR13C4p.Thr228Met	OR13C4	0.0248961	0.0259929	0.00554213	0.0503514	0.134957	0.116279	0.0525369	0.0569801			0.0159778	0.0191957	Met	Thr	FALSE		5	0	0	0	0	0	0	0	2	0	0	1	0	0	0	1	0	0	0	0	0	0	0	0	0	0	0	0	0	1	0	0	0	0	0	0	0	0	0	0	0	0	0	0	0	0	0	0	0	0	0	0	0	0	0	0	0	0	0	0	0	0	0	0	0	0	57.76	FALSE	FALSE	FALSE	508	0.025
PRR23Bp.Arg220Cys	PRR23B	0.0248909	0.0259929	0.00554213	0.0509106	0.134957	0.116279					0.0239667	0.0287936	Cys	Arg	TRUE		5	0	0	0	0	0	0	0	3	0	0	1	0	0	0	0	0	0	0	0	0	0	0	0	0	0	0	0	0	0	0	0	0	0	0	0	0	0	0	0	0	0	0	1	0	0	0	0	0	0	0	0	0	0	0	0	0	0	0	0	0	0	0	0	0	0	58.15	FALSE	FALSE	FALSE	508	0.025
TRPM3p.Ala1293Thr	TRPM3	0.0248883	0.0207943	0.00184207	0.0548445							0.0358761	0.0383914	Thr	Ala	TRUE		4	0	0	2	0	0	0	0	1	0	0	0	0	0	0	0	0	0	0	0	0	0	0	0	0	0	0	0	0	0	0	0	0	0	0	0	0	0	0	0	0	0	0	0	0	1	0	0	0	0	0	0	0	0	0	0	0	0	0	0	0	0	0	0	0	0	43.34	FALSE	FALSE	FALSE	508	0.025
ZNF667p.Ala312Val	ZNF667	0.0248843	0.0207943	0.00202748	0.0548213					0.169779	0.169779	0.0235274	0.0287936	Val	Ala	FALSE		4	1	0	1	0	0	1	0	1	0	0	0	0	0	0	0	0	0	0	0	0	0	0	0	0	0	0	0	0	0	0	0	0	0	0	0	0	0	0	0	0	0	0	0	0	0	0	0	0	0	0	0	0	0	0	0	0	0	0	0	0	0	0	0	0	0	41.61	FALSE	FALSE	FALSE	508	0.025
NAPSAp.Val343Ile	NAPSA	0.02488	0.0207943	0.00162569	0.0557598							0.0335208	0.0287936	Ile	Val	FALSE		4	0	0	1	0	1	0	0	0	0	0	0	0	0	1	0	0	0	0	0	0	0	0	0	0	0	0	0	1	0	0	0	0	0	0	0	0	0	0	0	0	0	0	0	0	0	0	0	0	0	0	0	0	0	0	0	0	0	0	0	0	0	0	0	0	0	44.73	FALSE	FALSE	FALSE	508	0.025
THSD7Bp.Thr820Met	THSD7B	0.0248791	0.0207943	0.00199702	0.0563238					0.169779	0.169779	0.0206413	0.0191957	Met	Thr	FALSE		4	0	0	0	0	1	1	0	0	0	0	0	0	1	0	0	0	0	0	0	0	0	0	0	0	0	0	0	0	1	0	0	0	0	0	0	0	0	0	0	0	0	0	0	0	0	0	0	0	0	0	0	0	0	0	0	0	0	0	0	0	0	0	0	0	0	43.62	FALSE	FALSE	FALSE	508	0.025
KANK4p.Asp907Asn	KANK4	0.0248775	0.0207943	0.00199702	0.0542702	0.269913	0.232558	0.0965712	0.0569801					Asn	Asp	FALSE		4	0	0	0	0	0	0	0	0	0	1	2	0	0	0	0	0	0	0	0	0	0	0	0	0	0	0	0	0	1	0	0	0	0	0	0	0	0	0	0	0	0	0	0	0	0	0	0	0	0	0	0	0	0	0	0	0	0	0	0	0	0	0	0	0	0	41.27	FALSE	FALSE	FALSE	508	0.025
SERPINB3p.Asp281Asn	SERPINB3	0.0248775	0.0207943	0.00199702	0.0542702	0.269913	0.232558	0.0965712	0.0569801					Asn	Asp	FALSE		4	0	0	0	0	0	0	0	0	0	1	2	0	0	0	0	0	0	0	0	0	0	0	0	0	0	0	0	0	1	0	0	0	0	0	0	0	0	0	0	0	0	0	0	0	0	0	0	0	0	0	0	0	0	0	0	0	0	0	0	0	0	0	0	0	0	40.74	FALSE	FALSE	FALSE	508	0.025
IGFBP2p.Leu22Pro	IGFBP2	0.0248734	0.0155958	0	0.0619344							0.000717591	0.00959785	Pro	Leu	FALSE		3	0	0	0	0	0	0	2	0	0	0	0	0	0	0	0	0	0	0	0	1	0	0	0	0	0	0	0	0	0	0	0	0	0	0	0	0	0	0	0	0	0	0	0	0	0	0	0	0	0	0	0	0	0	0	0	0	0	0	0	0	0	0	0	0	0	40.82	FALSE	FALSE	FALSE	508	0.025
DNM3p.Ser61Leu	DNM3	0.0248726	0.0207943	0.000372428	0.0563753	0.134957	0.116279			0.169779	0.169779	0.0131528	0.0191957	Leu	Ser	FALSE		4	0	0	1	0	0	1	0	0	0	0	1	0	0	0	0	0	0	0	0	0	0	0	0	0	0	0	0	0	0	0	0	0	0	0	0	0	0	0	0	0	0	0	0	0	0	0	0	0	0	0	0	0	0	0	0	0	0	1	0	0	0	0	0	0	0	42.43	FALSE	FALSE	FALSE	508	0.025
SLITRK4p.Arg608Gln	SLITRK4	0.0248677	0.0207943	0.00492867	0.0519922	0.269913	0.232558					0.00802614	0.00959785	Gln	Arg	FALSE		4	0	0	0	0	0	0	0	0	0	0	2	0	0	0	0	0	0	0	0	0	0	0	0	0	0	0	0	0	0	0	0	0	0	0	1	0	0	0	0	0	0	0	0	0	0	0	0	0	0	1	0	0	0	0	0	0	0	0	0	0	0	0	0	0	0	41.4	FALSE	FALSE	FALSE	508	0.025
CDH9p.Glu449Lys	CDH9	0.0248666	0.0155958	0	0.0571284	0.134957	0.116279					0.0154314	0.00959785	Lys	Glu	TRUE		3	0	1	0	0	0	0	0	0	0	0	1	0	0	0	0	0	1	0	0	0	0	0	0	0	0	0	0	0	0	0	0	0	0	0	0	0	0	0	0	0	0	0	0	0	0	0	0	0	0	0	0	0	0	0	0	0	0	0	0	0	0	0	0	0	0	30.6	FALSE	FALSE	FALSE	508	0.025
FLT1p.Ser1268Leu	FLT1	0.0248623	0.0207943	0.0012661	0.0556441	0.134957	0.116279			0.169779	0.169779	0.0113129	0.00959785	Leu	Ser	FALSE		4	0	0	0	1	0	1	0	0	0	0	1	0	0	0	0	0	0	0	0	0	0	0	0	0	0	0	0	0	0	0	0	1	0	0	0	0	0	0	0	0	0	0	0	0	0	0	0	0	0	0	0	0	0	0	0	0	0	0	0	0	0	0	0	0	0	41.92	FALSE	FALSE	FALSE	508	0.025
HIST3H3p.Pro39Leu	HIST3H3	0.024859	0.0207943	0.0046293	0.0545481			0.0525369	0.0569801			0.0220562	0.0191957	Leu	Pro	FALSE		4	0	0	0	0	0	0	0	1	1	0	0	0	0	0	1	0	0	0	0	0	0	0	0	0	0	0	0	0	0	0	0	0	0	0	1	0	0	0	0	0	0	0	0	0	0	0	0	0	0	0	0	0	0	0	0	0	0	0	0	0	0	0	0	0	0	44.2	FALSE	FALSE	FALSE	508	0.025
HRNRp.Ser316Leu	HRNR	0.0248538	0.0207943	0.00199702	0.0557772					0.169779	0.169779	0.0206048	0.0191957	Leu	Ser	FALSE		4	0	0	1	0	0	1	0	1	0	0	0	0	0	0	0	0	0	0	0	0	0	0	0	0	0	0	0	0	1	0	0	0	0	0	0	0	0	0	0	0	0	0	0	0	0	0	0	0	0	0	0	0	0	0	0	0	0	0	0	0	0	0	0	0	0	42	FALSE	FALSE	FALSE	507	0.025
PLCL1p.Val839Ile	PLCL1	0.0248538	0.0207943	0.00199702	0.0547252					0.169779	0.169779	0.0206048	0.0191957	Ile	Val	FALSE		4	0	0	1	0	0	1	0	1	0	0	0	0	0	0	0	0	0	0	0	0	0	0	0	0	0	0	0	0	1	0	0	0	0	0	0	0	0	0	0	0	0	0	0	0	0	0	0	0	0	0	0	0	0	0	0	0	0	0	0	0	0	0	0	0	0	42.25	FALSE	FALSE	FALSE	507	0.025
RAPGEF2p.Arg905Cys	RAPGEF2	0.0248538	0.0207943	0.00199702	0.0544657					0.169779	0.169779	0.0206048	0.0191957	Cys	Arg	TRUE		4	0	0	1	0	0	1	0	1	0	0	0	0	0	0	0	0	0	0	0	0	0	0	0	0	0	0	0	0	1	0	0	0	0	0	0	0	0	0	0	0	0	0	0	0	0	0	0	0	0	0	0	0	0	0	0	0	0	0	0	0	0	0	0	0	0	41.75	TRUE	FALSE	FALSE	507	0.025
SACSp.Arg2898His	SACS	0.0248538	0.0207943	0.00199702	0.0546568					0.169779	0.169779	0.0206048	0.0191957	His	Arg	TRUE		4	0	0	1	0	0	1	0	1	0	0	0	0	0	0	0	0	0	0	0	0	0	0	0	0	0	0	0	0	1	0	0	0	0	0	0	0	0	0	0	0	0	0	0	0	0	0	0	0	0	0	0	0	0	0	0	0	0	0	0	0	0	0	0	0	0	42.02	FALSE	FALSE	FALSE	507	0.025
TMEM38Ap.Glu45Lys	TMEM38A	0.0248538	0.0207943	0.00199702	0.0549146					0.169779	0.169779	0.0206048	0.0191957	Lys	Glu	TRUE		4	0	0	1	0	0	1	0	1	0	0	0	0	0	0	0	0	0	0	0	0	0	0	0	0	0	0	0	0	1	0	0	0	0	0	0	0	0	0	0	0	0	0	0	0	0	0	0	0	0	0	0	0	0	0	0	0	0	0	0	0	0	0	0	0	0	42.12	FALSE	FALSE	FALSE	507	0.025
SF3B1p.Asn626Tyr	SF3B1	0.0248534	0.0311915	0.00348136	0.0551517	0.134957	0.116279					0.0154314	0.00959785	Tyr	Asn	TRUE	1	6	0	1	0	0	0	0	0	0	0	0	1	0	0	0	0	0	0	0	4	0	0	0	0	0	0	0	0	0	0	0	0	0	0	0	0	0	0	0	0	0	0	0	0	0	0	0	0	0	0	0	0	0	0	0	0	0	0	0	0	0	0	0	0	0	0	71.09	FALSE	FALSE	FALSE	507	0.025
EFCAB5p.Arg1380Cys	EFCAB5	0.0248498	0.0259929	0.00300665	0.0534176			0.130693	0.11396			0.0192205	0.0287936	Cys	Arg	TRUE		5	1	0	1	0	0	0	0	0	0	1	0	0	0	0	0	1	0	0	0	0	0	0	0	0	0	0	0	0	0	0	0	0	0	0	0	0	0	0	0	1	0	0	0	0	0	0	0	0	0	0	0	0	0	0	0	0	0	0	0	0	0	0	0	0	0	58.29	FALSE	FALSE	FALSE	507	0.025
ALDH1L1p.Ser454Phe	ALDH1L1	0.0248457	0.0103972	0	0.0673516	0.134957	0.116279							Phe	Ser	FALSE		2	0	0	0	0	0	0	0	0	0	0	1	0	0	0	0	0	0	0	0	0	0	0	0	0	0	0	0	0	0	0	0	0	0	0	0	0	0	0	0	0	0	0	0	1	0	0	0	0	0	0	0	0	0	0	0	0	0	0	0	0	0	0	0	0	0	27.18	FALSE	FALSE	FALSE	507	0.025
DDX53p.Ser364Phe	DDX53	0.0248457	0.0103972	0	0.0673516	0.134957	0.116279							Phe	Ser	FALSE		2	0	0	0	0	0	0	0	0	0	0	1	0	0	0	0	0	0	0	0	0	0	0	0	0	0	0	0	0	0	0	0	0	0	0	0	0	0	0	0	0	0	0	0	1	0	0	0	0	0	0	0	0	0	0	0	0	0	0	0	0	0	0	0	0	0	26.9	FALSE	FALSE	FALSE	507	0.025
IL7Rp.Ser423Phe	IL7R	0.0248457	0.0103972	0	0.0673516	0.134957	0.116279							Phe	Ser	FALSE	1	2	0	0	0	0	0	0	0	0	0	0	1	0	0	0	0	0	0	0	0	0	0	0	0	0	0	0	0	0	0	0	0	0	0	0	0	0	0	0	0	0	0	0	0	1	0	0	0	0	0	0	0	0	0	0	0	0	0	0	0	0	0	0	0	0	0	26.86	FALSE	FALSE	FALSE	507	0.025
MGAT3p.Ser434Phe	MGAT3	0.0248457	0.0103972	0	0.0706408	0.134957	0.116279							Phe	Ser	FALSE		2	0	0	0	0	0	0	0	0	0	0	1	0	0	0	0	0	0	0	0	0	0	0	0	0	0	0	0	0	0	0	0	0	0	0	0	0	0	0	0	0	0	0	0	1	0	0	0	0	0	0	0	0	0	0	0	0	0	0	0	0	0	0	0	0	0	27.43	FALSE	FALSE	FALSE	507	0.025
ADAMTSL3p.Arg89Gln	ADAMTSL3	0.0248457	0.0103972	0	0.0706407	0.134957	0.116279							Gln	Arg	FALSE		2	0	0	0	0	0	0	0	0	0	0	1	0	0	0	0	0	0	0	0	0	0	0	0	0	0	0	0	0	0	0	0	0	0	0	0	0	0	0	0	0	0	0	0	1	0	0	0	0	0	0	0	0	0	0	0	0	0	0	0	0	0	0	0	0	0	27.39	FALSE	FALSE	FALSE	507	0.025
BLKp.Pro278Ser	BLK	0.0248457	0.0103972	0	0.0706407	0.134957	0.116279							Ser	Pro	TRUE		2	0	0	0	0	0	0	0	0	0	0	1	0	0	0	0	0	0	0	0	0	0	0	0	0	0	0	0	0	0	0	0	0	0	0	0	0	0	0	0	0	0	0	0	1	0	0	0	0	0	0	0	0	0	0	0	0	0	0	0	0	0	0	0	0	0	26.6	FALSE	FALSE	FALSE	507	0.025
BTBD11p.Ser111Leu	BTBD11	0.0248457	0.0103972	0	0.0706407	0.134957	0.116279							Leu	Ser	FALSE		2	0	0	0	0	0	0	0	0	0	0	1	0	0	0	0	0	0	0	0	0	0	0	0	0	0	0	0	0	0	0	0	0	0	0	0	0	0	0	0	0	0	0	0	1	0	0	0	0	0	0	0	0	0	0	0	0	0	0	0	0	0	0	0	0	0	25.7	FALSE	FALSE	FALSE	507	0.025
D2HGDHp.Val429Met	D2HGDH	0.0248457	0.0103972	0	0.0706407	0.134957	0.116279							Met	Val	FALSE		2	0	0	0	0	0	0	0	0	0	0	1	0	0	0	0	0	0	0	0	0	0	0	0	0	0	0	0	0	0	0	0	0	0	0	0	0	0	0	0	0	0	0	0	1	0	0	0	0	0	0	0	0	0	0	0	0	0	0	0	0	0	0	0	0	0	27.53	FALSE	FALSE	FALSE	507	0.025
DNAH7p.Met3472Ile	DNAH7	0.0248457	0.0103972	0	0.0706407	0.134957	0.116279							Ile	Met	FALSE		2	0	0	0	0	0	0	0	0	0	0	1	0	0	0	0	0	0	0	0	0	0	0	0	0	0	0	0	0	0	0	0	0	0	0	0	0	0	0	0	0	0	0	0	1	0	0	0	0	0	0	0	0	0	0	0	0	0	0	0	0	0	0	0	0	0	26.01	FALSE	FALSE	FALSE	507	0.025
DSELp.Glu497Lys	DSEL	0.0248457	0.0103972	0	0.0673516	0.134957	0.116279							Lys	Glu	TRUE		2	0	0	0	0	0	0	0	0	0	0	1	0	0	0	0	0	0	0	0	0	0	0	0	0	0	0	0	0	0	0	0	0	0	0	0	0	0	0	0	0	0	0	0	1	0	0	0	0	0	0	0	0	0	0	0	0	0	0	0	0	0	0	0	0	0	27.23	FALSE	FALSE	FALSE	507	0.025
FRMPD4p.Arg286Gln	FRMPD4	0.0248457	0.0103972	0	0.0673516	0.134957	0.116279							Gln	Arg	FALSE		2	0	0	0	0	0	0	0	0	0	0	1	0	0	0	0	0	0	0	0	0	0	0	0	0	0	0	0	0	0	0	0	0	0	0	0	0	0	0	0	0	0	0	0	1	0	0	0	0	0	0	0	0	0	0	0	0	0	0	0	0	0	0	0	0	0	27.67	FALSE	FALSE	FALSE	507	0.025
MLK4p.Glu1029Lys	MLK4	0.0248457	0.0103972	0	0.0706407	0.134957	0.116279							Lys	Glu	TRUE		2	0	0	0	0	0	0	0	0	0	0	1	0	0	0	0	0	0	0	0	0	0	0	0	0	0	0	0	0	0	0	0	0	0	0	0	0	0	0	0	0	0	0	0	1	0	0	0	0	0	0	0	0	0	0	0	0	0	0	0	0	0	0	0	0	0	27.67	FALSE	FALSE	FALSE	507	0.025
NT5C3Ap.Asp322Gly	NT5C3A	0.0248457	0.0103972	0	0.0706407	0.134957	0.116279							Gly	Asp	FALSE		2	0	0	0	0	0	0	0	0	0	0	1	0	0	0	0	0	0	0	0	0	0	0	0	0	0	0	0	0	0	0	0	0	0	0	0	0	0	0	0	0	0	0	0	1	0	0	0	0	0	0	0	0	0	0	0	0	0	0	0	0	0	0	0	0	0	27.58	FALSE	FALSE	FALSE	507	0.025
OR1B1p.Arg192Ter	OR1B1	0.0248457	0.0103972	0	0.0673516	0.134957	0.116279							Ter	Arg	FALSE		2	0	0	0	0	0	0	0	0	0	0	1	0	0	0	0	0	0	0	0	0	0	0	0	0	0	0	0	0	0	0	0	0	0	0	0	0	0	0	0	0	0	0	0	1	0	0	0	0	0	0	0	0	0	0	0	0	0	0	0	0	0	0	0	0	0	26.11	FALSE	FALSE	FALSE	507	0.025
OR2J2p.Tyr74His	OR2J2	0.0248457	0.0103972	0	0.0673516	0.134957	0.116279							His	Tyr	TRUE		2	0	0	0	0	0	0	0	0	0	0	1	0	0	0	0	0	0	0	0	0	0	0	0	0	0	0	0	0	0	0	0	0	0	0	0	0	0	0	0	0	0	0	0	1	0	0	0	0	0	0	0	0	0	0	0	0	0	0	0	0	0	0	0	0	0	27.16	FALSE	FALSE	FALSE	507	0.025
PDE10Ap.Glu398Lys	PDE10A	0.0248457	0.0103972	0	0.0673516	0.134957	0.116279							Lys	Glu	TRUE		2	0	0	0	0	0	0	0	0	0	0	1	0	0	0	0	0	0	0	0	0	0	0	0	0	0	0	0	0	0	0	0	0	0	0	0	0	0	0	0	0	0	0	0	1	0	0	0	0	0	0	0	0	0	0	0	0	0	0	0	0	0	0	0	0	0	26.46	FALSE	FALSE	FALSE	507	0.025
PLCL2p.Glu714Lys	PLCL2	0.0248457	0.0103972	0	0.0673516	0.134957	0.116279							Lys	Glu	TRUE		2	0	0	0	0	0	0	0	0	0	0	1	0	0	0	0	0	0	0	0	0	0	0	0	0	0	0	0	0	0	0	0	0	0	0	0	0	0	0	0	0	0	0	0	1	0	0	0	0	0	0	0	0	0	0	0	0	0	0	0	0	0	0	0	0	0	26.77	FALSE	FALSE	FALSE	507	0.025
VPS8p.Glu1427Lys	VPS8	0.0248457	0.0103972	0	0.0706407	0.134957	0.116279							Lys	Glu	TRUE		2	0	0	0	0	0	0	0	0	0	0	1	0	0	0	0	0	0	0	0	0	0	0	0	0	0	0	0	0	0	0	0	0	0	0	0	0	0	0	0	0	0	0	0	1	0	0	0	0	0	0	0	0	0	0	0	0	0	0	0	0	0	0	0	0	0	26.58	FALSE	FALSE	FALSE	507	0.025
ZFYVE26p.Trp1910Ter	ZFYVE26	0.0248457	0.0103972	0	0.0673516	0.134957	0.116279							Ter	Trp	FALSE		2	0	0	0	0	0	0	0	0	0	0	1	0	0	0	0	0	0	0	0	0	0	0	0	0	0	0	0	0	0	0	0	0	0	0	0	0	0	0	0	0	0	0	0	1	0	0	0	0	0	0	0	0	0	0	0	0	0	0	0	0	0	0	0	0	0	26.76	FALSE	FALSE	FALSE	507	0.025
ZNF407p.Asn972Thr	ZNF407	0.0248457	0.0103972	0	0.0673516	0.134957	0.116279							Thr	Asn	TRUE		2	0	0	0	0	0	0	0	0	0	0	1	0	0	0	0	0	0	0	0	0	0	0	0	0	0	0	0	0	0	0	0	0	0	0	0	0	0	0	0	0	0	0	0	1	0	0	0	0	0	0	0	0	0	0	0	0	0	0	0	0	0	0	0	0	0	26.4	FALSE	FALSE	FALSE	507	0.025
CAMK1Dp.Ser336Leu	CAMK1D	0.0248418	0.0207943	0.00492867	0.052554	0.269913	0.232558					0.0079889	0.00959785	Leu	Ser	FALSE		4	0	0	0	0	0	0	0	1	0	0	2	0	0	0	0	0	0	0	0	0	0	0	0	0	0	0	0	0	0	0	0	0	0	0	1	0	0	0	0	0	0	0	0	0	0	0	0	0	0	0	0	0	0	0	0	0	0	0	0	0	0	0	0	0	0	41.72	FALSE	FALSE	FALSE	507	0.025
CLCN2p.Arg408Cys	CLCN2	0.0248418	0.0207943	0.00492867	0.0519405	0.269913	0.232558					0.0079889	0.00959785	Cys	Arg	TRUE		4	0	0	0	0	0	0	0	1	0	0	2	0	0	0	0	0	0	0	0	0	0	0	0	0	0	0	0	0	0	0	0	0	0	0	1	0	0	0	0	0	0	0	0	0	0	0	0	0	0	0	0	0	0	0	0	0	0	0	0	0	0	0	0	0	0	40.83	FALSE	FALSE	FALSE	507	0.025
EXOC1p.Arg810Cys	EXOC1	0.0248418	0.0207943	0.00492867	0.0523555	0.269913	0.232558					0.0079889	0.00959785	Cys	Arg	TRUE		4	0	0	0	0	0	0	0	1	0	0	2	0	0	0	0	0	0	0	0	0	0	0	0	0	0	0	0	0	0	0	0	0	0	0	1	0	0	0	0	0	0	0	0	0	0	0	0	0	0	0	0	0	0	0	0	0	0	0	0	0	0	0	0	0	0	41.33	FALSE	FALSE	FALSE	507	0.025
GCSAMLp.Arg7Gln	GCSAML	0.0248418	0.0207943	0.00492867	0.0519405	0.269913	0.232558					0.0079889	0.00959785	Gln	Arg	FALSE		4	0	0	0	0	0	0	0	1	0	0	2	0	0	0	0	0	0	0	0	0	0	0	0	0	0	0	0	0	0	0	0	0	0	0	1	0	0	0	0	0	0	0	0	0	0	0	0	0	0	0	0	0	0	0	0	0	0	0	0	0	0	0	0	0	0	41.18	FALSE	FALSE	FALSE	507	0.025
KCTD16p.Asp289Asn	KCTD16	0.0248418	0.0207943	0.00492867	0.0519391	0.269913	0.232558					0.0079889	0.00959785	Asn	Asp	FALSE		4	0	0	0	0	0	0	0	1	0	0	2	0	0	0	0	0	0	0	0	0	0	0	0	0	0	0	0	0	0	0	0	0	0	0	1	0	0	0	0	0	0	0	0	0	0	0	0	0	0	0	0	0	0	0	0	0	0	0	0	0	0	0	0	0	0	41.53	FALSE	FALSE	FALSE	507	0.025
PRDM9p.Glu8Asp	PRDM9	0.0248418	0.0207943	0.00492867	0.0529705	0.269913	0.232558					0.0079889	0.00959785	Asp	Glu	FALSE		4	0	0	0	0	0	0	0	1	0	0	2	0	0	0	0	0	0	0	0	0	0	0	0	0	0	0	0	0	0	0	0	0	0	0	1	0	0	0	0	0	0	0	0	0	0	0	0	0	0	0	0	0	0	0	0	0	0	0	0	0	0	0	0	0	0	40.69	FALSE	FALSE	FALSE	507	0.025
RUSC2p.Arg563Cys	RUSC2	0.0248418	0.0207943	0.00492867	0.0529705	0.269913	0.232558					0.0079889	0.00959785	Cys	Arg	TRUE		4	0	0	0	0	0	0	0	1	0	0	2	0	0	0	0	0	0	0	0	0	0	0	0	0	0	0	0	0	0	0	0	0	0	0	1	0	0	0	0	0	0	0	0	0	0	0	0	0	0	0	0	0	0	0	0	0	0	0	0	0	0	0	0	0	0	41.18	FALSE	FALSE	FALSE	507	0.025
SRLp.Asp376Asn	SRL	0.0248418	0.0207943	0.00492867	0.0523555	0.269913	0.232558					0.0079889	0.00959785	Asn	Asp	FALSE		4	0	0	0	0	0	0	0	1	0	0	2	0	0	0	0	0	0	0	0	0	0	0	0	0	0	0	0	0	0	0	0	0	0	0	1	0	0	0	0	0	0	0	0	0	0	0	0	0	0	0	0	0	0	0	0	0	0	0	0	0	0	0	0	0	0	41.36	FALSE	FALSE	FALSE	507	0.025
MMP7p.Phe65Leu	MMP7	0.02484	0.0259929	0.00500368	0.0527539			0.0341219	0.0569801			0.0285937	0.0287936	Leu	Phe	FALSE		5	0	0	1	0	0	0	0	2	0	0	0	0	0	0	0	0	0	0	0	0	0	0	0	0	0	0	0	0	1	0	0	0	0	0	0	0	0	0	0	1	0	0	0	0	0	0	0	0	0	0	0	0	0	0	0	0	0	0	0	0	0	0	0	0	0	57.22	FALSE	FALSE	FALSE	507	0.025
TCEB3Cp.Arg537Ter	TCEB3C	0.02484	0.0259929	0.00399405	0.0520835			0.0341219	0.0569801			0.0285937	0.0287936	Ter	Arg	FALSE		5	0	0	1	0	0	0	0	2	0	0	0	0	0	0	0	0	0	0	0	0	0	0	0	0	0	0	0	0	1	0	0	0	0	0	0	0	0	0	0	1	0	0	0	0	0	0	0	0	0	0	0	0	0	0	0	0	0	0	0	0	0	0	0	0	0	57.45	FALSE	FALSE	FALSE	507	0.025
ZNF280Ap.Glu391Lys	ZNF280A	0.02484	0.0259929	0.00500368	0.0522154			0.0341219	0.0569801			0.0285937	0.0287936	Lys	Glu	TRUE		5	0	0	1	0	0	0	0	2	0	0	0	0	0	0	0	0	0	0	0	0	0	0	0	0	0	0	0	0	1	0	0	0	0	0	0	0	0	0	0	1	0	0	0	0	0	0	0	0	0	0	0	0	0	0	0	0	0	0	0	0	0	0	0	0	0	56.97	FALSE	FALSE	FALSE	507	0.025
PIM1p.Glu246Lys	PIM1	0.024838	0.0259929	0.0046293	0.0525135			0.0525369	0.0569801			0.0291306	0.0383914	Lys	Glu	TRUE	1	5	0	0	1	0	0	0	0	2	0	0	0	0	0	0	1	0	0	0	0	0	0	0	0	0	0	0	0	0	0	0	0	0	0	0	0	0	0	0	0	0	0	0	0	0	0	0	0	0	0	0	0	0	0	0	0	0	0	1	0	0	0	0	0	0	0	58.02	FALSE	FALSE	FALSE	507	0.025
LARP1Bp.Arg157Trp	LARP1B	0.0248355	0.0207943	0.00255429	0.0545508							0.0358	0.0383914	Trp	Arg	FALSE		4	0	0	0	0	1	0	0	1	0	0	0	0	0	0	0	1	0	0	0	0	0	0	0	0	0	0	0	0	0	0	0	0	0	0	0	0	0	0	0	0	0	0	0	0	0	0	0	0	0	0	0	1	0	0	0	0	0	0	0	0	0	0	0	0	0	40.51	FALSE	FALSE	FALSE	507	0.025
SUSD5p.Ser145Leu	SUSD5	0.0248324	0.0207943	0.000332247	0.056897	0.134957	0.116279			0.169779	0.169779	0.0130949	0.0191957	Leu	Ser	FALSE		4	0	0	1	0	0	1	0	0	0	0	1	0	0	0	0	0	0	0	0	0	0	0	0	0	0	0	0	0	0	0	0	0	0	0	0	0	1	0	0	0	0	0	0	0	0	0	0	0	0	0	0	0	0	0	0	0	0	0	0	0	0	0	0	0	0	42.39	FALSE	FALSE	FALSE	507	0.025
TMEM131p.Glu1319Gln	TMEM131	0.0248292	0.0207943	0.00300665	0.0557343			0.0866588	0.11396			0.0247839	0.0191957	Gln	Glu	FALSE		4	0	1	0	0	0	0	0	0	0	0	0	0	0	0	1	0	0	0	0	0	0	0	0	0	0	0	0	0	0	0	0	0	0	0	0	0	0	0	0	1	0	0	0	0	0	0	0	0	0	0	0	1	0	0	0	0	0	0	0	0	0	0	0	0	0	42.28	FALSE	FALSE	FALSE	507	0.025
TP53p.Tyr236Ter	TP53	0.0248222	0.0207943	0.0012965	0.057578			0.0147136	0.0569801			0.0339119	0.0287936	Ter	Tyr	FALSE	1	4	0	1	1	0	0	0	0	0	0	0	0	0	1	0	0	0	0	0	0	0	0	0	0	0	0	1	0	0	0	0	0	0	0	0	0	0	0	0	0	0	0	0	0	0	0	0	0	0	0	0	0	0	0	0	0	0	0	0	0	0	0	0	0	0	0	43.86	FALSE	FALSE	FALSE	507	0.025
ACACBp.Ser715Leu	ACACB	0.0248217	0.0207943	0.000132086	0.0568289	0.134957	0.116279					0.0252319	0.0191957	Leu	Ser	FALSE		4	0	0	2	0	0	0	0	0	0	0	1	0	0	0	0	0	0	0	0	0	0	0	0	1	0	0	0	0	0	0	0	0	0	0	0	0	0	0	0	0	0	0	0	0	0	0	0	0	0	0	0	0	0	0	0	0	0	0	0	0	0	0	0	0	0	43.47	FALSE	FALSE	FALSE	507	0.025
ACAD10p.Val117Met	ACAD10	0.0248164	0.0207943	0.00199702	0.0555004	0.134957	0.116279					0.0154314	0.00959785	Met	Val	FALSE		4	0	1	0	0	0	0	0	0	0	0	1	0	0	0	0	0	0	0	0	0	0	0	0	0	0	0	0	0	1	0	0	0	0	0	1	0	0	0	0	0	0	0	0	0	0	0	0	0	0	0	0	0	0	0	0	0	0	0	0	0	0	0	0	0	0	42.48	FALSE	FALSE	FALSE	507	0.025
COL6A3p.Gly1550Glu	COL6A3	0.0248109	0.0207943	0.00187724	0.0549301	0.269913	0.232558			0.169779	0.169779			Glu	Gly	FALSE		4	0	0	0	0	0	1	0	0	0	0	2	0	0	0	0	0	0	0	0	0	0	0	0	0	0	0	0	0	0	0	0	0	0	0	0	0	0	0	0	0	0	0	0	0	0	0	0	0	0	0	1	0	0	0	0	0	0	0	0	0	0	0	0	0	0	40.61	FALSE	FALSE	FALSE	507	0.025
ACOT11p.Val302Met	ACOT11	0.02481	0.0155958	0	0.0573046					0.169779	0.169779	0.0234203	0.0191957	Met	Val	FALSE		3	0	1	0	0	0	1	0	1	0	0	0	0	0	0	0	0	0	0	0	0	0	0	0	0	0	0	0	0	0	0	0	0	0	0	0	0	0	0	0	0	0	0	0	0	0	0	0	0	0	0	0	0	0	0	0	0	0	0	0	0	0	0	0	0	0	27.49	FALSE	FALSE	FALSE	507	0.025
ATP2B3p.Arg482His	ATP2B3	0.02481	0.0155958	0	0.0578035					0.169779	0.169779	0.0234203	0.0191957	His	Arg	TRUE	1	3	0	1	0	0	0	1	0	1	0	0	0	0	0	0	0	0	0	0	0	0	0	0	0	0	0	0	0	0	0	0	0	0	0	0	0	0	0	0	0	0	0	0	0	0	0	0	0	0	0	0	0	0	0	0	0	0	0	0	0	0	0	0	0	0	0	26.75	FALSE	FALSE	FALSE	507	0.025
CCDC108p.Phe636Leu	CCDC108	0.02481	0.0155958	0	0.0590605					0.169779	0.169779	0.0234203	0.0191957	Leu	Phe	FALSE		3	0	1	0	0	0	1	0	1	0	0	0	0	0	0	0	0	0	0	0	0	0	0	0	0	0	0	0	0	0	0	0	0	0	0	0	0	0	0	0	0	0	0	0	0	0	0	0	0	0	0	0	0	0	0	0	0	0	0	0	0	0	0	0	0	0	27.37	FALSE	FALSE	FALSE	507	0.025
CHD8p.Gln154Ter	CHD8	0.02481	0.0155958	0	0.0573046					0.169779	0.169779	0.0234203	0.0191957	Ter	Gln	FALSE		3	0	1	0	0	0	1	0	1	0	0	0	0	0	0	0	0	0	0	0	0	0	0	0	0	0	0	0	0	0	0	0	0	0	0	0	0	0	0	0	0	0	0	0	0	0	0	0	0	0	0	0	0	0	0	0	0	0	0	0	0	0	0	0	0	0	26.87	FALSE	TRUE	FALSE	507	0.025
CTCFLp.Asp317Asn	CTCFL	0.02481	0.0155958	0	0.0581825					0.169779	0.169779	0.0234203	0.0191957	Asn	Asp	FALSE		3	0	1	0	0	0	1	0	1	0	0	0	0	0	0	0	0	0	0	0	0	0	0	0	0	0	0	0	0	0	0	0	0	0	0	0	0	0	0	0	0	0	0	0	0	0	0	0	0	0	0	0	0	0	0	0	0	0	0	0	0	0	0	0	0	0	27.57	FALSE	FALSE	FALSE	507	0.025
EMILIN2p.Lys759Asn	EMILIN2	0.02481	0.0155958	0	0.0576836					0.169779	0.169779	0.0234203	0.0191957	Asn	Lys	FALSE		3	0	1	0	0	0	1	0	1	0	0	0	0	0	0	0	0	0	0	0	0	0	0	0	0	0	0	0	0	0	0	0	0	0	0	0	0	0	0	0	0	0	0	0	0	0	0	0	0	0	0	0	0	0	0	0	0	0	0	0	0	0	0	0	0	0	27.61	FALSE	FALSE	FALSE	507	0.025
FAM46Dp.Arg383Cys	FAM46D	0.02481	0.0155958	0	0.0569255					0.169779	0.169779	0.0234203	0.0191957	Cys	Arg	TRUE		3	0	1	0	0	0	1	0	1	0	0	0	0	0	0	0	0	0	0	0	0	0	0	0	0	0	0	0	0	0	0	0	0	0	0	0	0	0	0	0	0	0	0	0	0	0	0	0	0	0	0	0	0	0	0	0	0	0	0	0	0	0	0	0	0	0	26.87	FALSE	FALSE	FALSE	507	0.025
HECW1p.Gly666Arg	HECW1	0.02481	0.0155958	0	0.0578035					0.169779	0.169779	0.0234203	0.0191957	Arg	Gly	TRUE		3	0	1	0	0	0	1	0	1	0	0	0	0	0	0	0	0	0	0	0	0	0	0	0	0	0	0	0	0	0	0	0	0	0	0	0	0	0	0	0	0	0	0	0	0	0	0	0	0	0	0	0	0	0	0	0	0	0	0	0	0	0	0	0	0	0	27.86	FALSE	FALSE	FALSE	507	0.025
PIGGp.Arg942His	PIGG	0.02481	0.0155958	0	0.0573046					0.169779	0.169779	0.0234203	0.0191957	His	Arg	TRUE		3	0	1	0	0	0	1	0	1	0	0	0	0	0	0	0	0	0	0	0	0	0	0	0	0	0	0	0	0	0	0	0	0	0	0	0	0	0	0	0	0	0	0	0	0	0	0	0	0	0	0	0	0	0	0	0	0	0	0	0	0	0	0	0	0	0	27.45	FALSE	FALSE	FALSE	507	0.025
PSG2p.Arg220Gln	PSG2	0.02481	0.0155958	0	0.0573046					0.169779	0.169779	0.0234203	0.0191957	Gln	Arg	FALSE		3	0	1	0	0	0	1	0	1	0	0	0	0	0	0	0	0	0	0	0	0	0	0	0	0	0	0	0	0	0	0	0	0	0	0	0	0	0	0	0	0	0	0	0	0	0	0	0	0	0	0	0	0	0	0	0	0	0	0	0	0	0	0	0	0	0	27.26	FALSE	FALSE	FALSE	507	0.025
SCAF8p.Ser956Leu	SCAF8	0.02481	0.0155958	0	0.0581825					0.169779	0.169779	0.0234203	0.0191957	Leu	Ser	FALSE		3	0	1	0	0	0	1	0	1	0	0	0	0	0	0	0	0	0	0	0	0	0	0	0	0	0	0	0	0	0	0	0	0	0	0	0	0	0	0	0	0	0	0	0	0	0	0	0	0	0	0	0	0	0	0	0	0	0	0	0	0	0	0	0	0	0	27.2	FALSE	FALSE	FALSE	507	0.025
SLC4A4p.Arg93Ter	SLC4A4	0.02481	0.0155958	0	0.0578035					0.169779	0.169779	0.0234203	0.0191957	Ter	Arg	FALSE		3	0	1	0	0	0	1	0	1	0	0	0	0	0	0	0	0	0	0	0	0	0	0	0	0	0	0	0	0	0	0	0	0	0	0	0	0	0	0	0	0	0	0	0	0	0	0	0	0	0	0	0	0	0	0	0	0	0	0	0	0	0	0	0	0	0	27.28	FALSE	FALSE	FALSE	507	0.025
SLIT1p.Ala1213Thr	SLIT1	0.02481	0.0155958	0	0.0578035					0.169779	0.169779	0.0234203	0.0191957	Thr	Ala	TRUE		3	0	1	0	0	0	1	0	1	0	0	0	0	0	0	0	0	0	0	0	0	0	0	0	0	0	0	0	0	0	0	0	0	0	0	0	0	0	0	0	0	0	0	0	0	0	0	0	0	0	0	0	0	0	0	0	0	0	0	0	0	0	0	0	0	0	26.93	FALSE	FALSE	FALSE	507	0.025
TGp.Asp766Asn	TG	0.02481	0.0155958	0	0.0581825					0.169779	0.169779	0.0234203	0.0191957	Asn	Asp	FALSE		3	0	1	0	0	0	1	0	1	0	0	0	0	0	0	0	0	0	0	0	0	0	0	0	0	0	0	0	0	0	0	0	0	0	0	0	0	0	0	0	0	0	0	0	0	0	0	0	0	0	0	0	0	0	0	0	0	0	0	0	0	0	0	0	0	0	26.51	FALSE	FALSE	FALSE	507	0.025
UBN2p.Ser985Tyr	UBN2	0.02481	0.0155958	0	0.0569255					0.169779	0.169779	0.0234203	0.0191957	Tyr	Ser	TRUE		3	0	1	0	0	0	1	0	1	0	0	0	0	0	0	0	0	0	0	0	0	0	0	0	0	0	0	0	0	0	0	0	0	0	0	0	0	0	0	0	0	0	0	0	0	0	0	0	0	0	0	0	0	0	0	0	0	0	0	0	0	0	0	0	0	0	27.31	FALSE	FALSE	FALSE	507	0.025
ECHDC2p.Arg15Trp	ECHDC2	0.0248096	0.0155958	0	0.0573035					0.169779	0.169779	0.0234197	0.0191957	Trp	Arg	FALSE		3	0	0	0	0	0	1	0	0	1	0	0	0	0	0	0	0	0	0	0	0	0	0	0	0	0	0	0	0	0	0	0	0	0	0	0	0	0	0	0	0	0	0	0	0	0	0	0	0	0	0	0	1	0	0	0	0	0	0	0	0	0	0	0	0	0	27.13	FALSE	FALSE	FALSE	507	0.025
ERBB2p.Asp769His	ERBB2	0.0248096	0.0155958	0	0.0569856					0.169779	0.169779	0.0234197	0.0191957	His	Asp	TRUE	1	3	0	0	0	0	0	1	0	0	1	0	0	0	0	0	0	0	0	0	0	0	0	0	0	0	0	0	0	0	0	0	0	0	0	0	0	0	0	0	0	0	0	0	0	0	0	0	0	0	0	0	0	1	0	0	0	0	0	0	0	0	0	0	0	0	0	27.4	TRUE	FALSE	FALSE	507	0.025
PCDHA6p.Arg497Trp	PCDHA6	0.0248096	0.0155958	0	0.0581283					0.169779	0.169779	0.0234197	0.0191957	Trp	Arg	FALSE		3	0	0	0	0	0	1	0	0	1	0	0	0	0	0	0	0	0	0	0	0	0	0	0	0	0	0	0	0	0	0	0	0	0	0	0	0	0	0	0	0	0	0	0	0	0	0	0	0	0	0	0	1	0	0	0	0	0	0	0	0	0	0	0	0	0	27.1	FALSE	FALSE	FALSE	507	0.025
CNPY2p.Arg124Gln	CNPY2	0.0248006	0.0207943	0.00199702	0.054268			0.0965712	0.0569801			0.0206048	0.0191957	Gln	Arg	FALSE		4	0	0	1	0	0	0	0	1	0	1	0	0	0	0	0	0	0	0	0	0	0	0	0	0	0	0	0	0	1	0	0	0	0	0	0	0	0	0	0	0	0	0	0	0	0	0	0	0	0	0	0	0	0	0	0	0	0	0	0	0	0	0	0	0	0	41.31	FALSE	FALSE	FALSE	506	0.025
EHMT1p.Arg387His	EHMT1	0.0248006	0.0207943	0.00199702	0.0541165			0.0965712	0.0569801			0.0206048	0.0191957	His	Arg	TRUE		4	0	0	1	0	0	0	0	1	0	1	0	0	0	0	0	0	0	0	0	0	0	0	0	0	0	0	0	0	1	0	0	0	0	0	0	0	0	0	0	0	0	0	0	0	0	0	0	0	0	0	0	0	0	0	0	0	0	0	0	0	0	0	0	0	0	42.16	FALSE	FALSE	FALSE	506	0.025
GJA8p.Arg76Cys	GJA8	0.0248006	0.0207943	0.00199702	0.0538738			0.0965712	0.0569801			0.0206048	0.0191957	Cys	Arg	TRUE		4	0	0	1	0	0	0	0	1	0	1	0	0	0	0	0	0	0	0	0	0	0	0	0	0	0	0	0	0	1	0	0	0	0	0	0	0	0	0	0	0	0	0	0	0	0	0	0	0	0	0	0	0	0	0	0	0	0	0	0	0	0	0	0	0	0	42.06	FALSE	FALSE	FALSE	506	0.025
NT5C1Ap.Arg109Trp	NT5C1A	0.0247976	0.0207943	0.00255429	0.0546877					0.169779	0.169779	0.0162979	0.0191957	Trp	Arg	FALSE		4	0	0	1	0	0	1	0	0	0	0	0	0	0	0	0	1	0	0	0	0	0	0	0	0	0	0	0	0	0	0	0	0	0	0	1	0	0	0	0	0	0	0	0	0	0	0	0	0	0	0	0	0	0	0	0	0	0	0	0	0	0	0	0	0	0	41.36	FALSE	FALSE	FALSE	506	0.025
ERRFI1p.Arg453His	ERRFI1	0.0247961	0.0207943	0.00300665	0.0551343			0.0341219	0.0569801			0.0314092	0.0287936	His	Arg	TRUE		4	0	1	0	0	0	0	0	2	0	0	0	0	0	0	0	0	0	0	0	0	0	0	0	0	0	0	0	0	0	0	0	0	0	0	0	0	0	0	0	1	0	0	0	0	0	0	0	0	0	0	0	0	0	0	0	0	0	0	0	0	0	0	0	0	0	41.65	TRUE	FALSE	FALSE	506	0.025
SLC26A10p.Arg434Cys	SLC26A10	0.0247961	0.0207943	0.00300665	0.0556055			0.0341219	0.0569801			0.0314092	0.0287936	Cys	Arg	TRUE		4	0	1	0	0	0	0	0	2	0	0	0	0	0	0	0	0	0	0	0	0	0	0	0	0	0	0	0	0	0	0	0	0	0	0	0	0	0	0	0	1	0	0	0	0	0	0	0	0	0	0	0	0	0	0	0	0	0	0	0	0	0	0	0	0	0	42.51	FALSE	FALSE	FALSE	506	0.025
CIITAp.Thr981Met	CIITA	0.0247925	0.0155958	0	0.0561079	0.134957	0.116279					0.0253802	0.0191957	Met	Thr	FALSE	1	3	0	0	0	0	0	0	0	0	1	0	1	0	0	0	0	0	0	0	0	0	0	0	0	0	0	0	0	0	0	0	0	1	0	0	0	0	0	0	0	0	0	0	0	0	0	0	0	0	0	0	0	0	0	0	0	0	0	0	0	0	0	0	0	0	0	27.63	FALSE	FALSE	FALSE	506	0.025
DIDO1p.Pro1957Leu	DIDO1	0.0247925	0.0155958	0	0.0567705	0.134957	0.116279					0.0253802	0.0191957	Leu	Pro	FALSE		3	0	0	0	0	0	0	0	0	1	0	1	0	0	0	0	0	0	0	0	0	0	0	0	0	0	0	0	0	0	0	0	1	0	0	0	0	0	0	0	0	0	0	0	0	0	0	0	0	0	0	0	0	0	0	0	0	0	0	0	0	0	0	0	0	0	27.06	FALSE	FALSE	FALSE	506	0.025
POF1Bp.Thr269Met	POF1B	0.0247925	0.0155958	0	0.057433	0.134957	0.116279					0.0253802	0.0191957	Met	Thr	FALSE		3	0	0	0	0	0	0	0	0	1	0	1	0	0	0	0	0	0	0	0	0	0	0	0	0	0	0	0	0	0	0	0	1	0	0	0	0	0	0	0	0	0	0	0	0	0	0	0	0	0	0	0	0	0	0	0	0	0	0	0	0	0	0	0	0	0	27.37	FALSE	FALSE	FALSE	506	0.025
TMPRSS3p.Arg16Gln	TMPRSS3	0.0247874	0.0259929	0.00554213	0.0495506							0.0298313	0.0383914	Gln	Arg	FALSE		5	0	0	0	0	0	0	0	3	0	0	0	0	1	0	0	0	0	0	0	0	0	0	0	0	0	0	0	0	0	0	0	0	0	0	0	0	0	0	0	0	0	0	0	0	0	0	0	0	0	0	0	0	0	0	0	0	0	0	0	0	1	0	0	0	0	56.89	FALSE	FALSE	FALSE	506	0.025
HAPLN1p.Ser86Leu	HAPLN1	0.0247869	0.0207943	0.00174068	0.0548445							0.0332208	0.0287936	Leu	Ser	FALSE		4	0	0	2	0	0	0	0	1	0	0	0	0	0	0	0	0	0	0	1	0	0	0	0	0	0	0	0	0	0	0	0	0	0	0	0	0	0	0	0	0	0	0	0	0	0	0	0	0	0	0	0	0	0	0	0	0	0	0	0	0	0	0	0	0	0	41.98	FALSE	FALSE	FALSE	506	0.025
GLI2p.Val681Met	GLI2	0.0247748	0.0207943	0.0012661	0.0572684			0.0341219	0.0569801			0.0295534	0.0191957	Met	Val	FALSE		4	0	0	0	1	2	0	0	0	0	0	0	0	0	0	0	0	0	0	0	0	0	0	0	0	0	0	0	0	0	0	0	0	0	0	0	0	0	0	0	1	0	0	0	0	0	0	0	0	0	0	0	0	0	0	0	0	0	0	0	0	0	0	0	0	0	43.09	FALSE	FALSE	FALSE	506	0.025
PLCB1p.Ser417Phe	PLCB1	0.024765	0.0207943	0.00492867	0.0521264							0.0285937	0.0287936	Phe	Ser	FALSE		4	0	0	1	0	0	0	0	2	0	0	0	0	0	0	0	0	0	0	0	0	0	0	0	0	0	0	0	0	0	0	0	0	0	0	1	0	0	0	0	0	0	0	0	0	0	0	0	0	0	0	0	0	0	0	0	0	0	0	0	0	0	0	0	0	0	40.58	FALSE	FALSE	FALSE	506	0.025
ACTN4p.Glu229Lys	ACTN4	0.024765	0.0207943	0.00492867	0.0533533							0.0285937	0.0287936	Lys	Glu	TRUE		4	0	0	1	0	0	0	0	2	0	0	0	0	0	0	0	0	0	0	0	0	0	0	0	0	0	0	0	0	0	0	0	0	0	0	1	0	0	0	0	0	0	0	0	0	0	0	0	0	0	0	0	0	0	0	0	0	0	0	0	0	0	0	0	0	0	40.31	FALSE	FALSE	FALSE	506	0.025
AMZ2p.Arg87His	AMZ2	0.024765	0.0207943	0.00492867	0.0532347							0.0285937	0.0287936	His	Arg	TRUE		4	0	0	1	0	0	0	0	2	0	0	0	0	0	0	0	0	0	0	0	0	0	0	0	0	0	0	0	0	0	0	0	0	0	0	1	0	0	0	0	0	0	0	0	0	0	0	0	0	0	0	0	0	0	0	0	0	0	0	0	0	0	0	0	0	0	41.28	FALSE	FALSE	FALSE	506	0.025
APOBEC2p.Glu185Lys	APOBEC2	0.024765	0.0207943	0.00492867	0.0527398							0.0285937	0.0287936	Lys	Glu	TRUE		4	0	0	1	0	0	0	0	2	0	0	0	0	0	0	0	0	0	0	0	0	0	0	0	0	0	0	0	0	0	0	0	0	0	0	1	0	0	0	0	0	0	0	0	0	0	0	0	0	0	0	0	0	0	0	0	0	0	0	0	0	0	0	0	0	0	40.27	FALSE	FALSE	FALSE	506	0.025
ASPNp.Arg365Cys	ASPN	0.024765	0.0207943	0.00492867	0.0527398							0.0285937	0.0287936	Cys	Arg	TRUE		4	0	0	1	0	0	0	0	2	0	0	0	0	0	0	0	0	0	0	0	0	0	0	0	0	0	0	0	0	0	0	0	0	0	0	1	0	0	0	0	0	0	0	0	0	0	0	0	0	0	0	0	0	0	0	0	0	0	0	0	0	0	0	0	0	0	40.11	FALSE	FALSE	FALSE	506	0.025
ASTLp.Arg422Ile	ASTL	0.024765	0.0207943	0.00492867	0.0518621							0.0285937	0.0287936	Ile	Arg	FALSE		4	0	0	1	0	0	0	0	2	0	0	0	0	0	0	0	0	0	0	0	0	0	0	0	0	0	0	0	0	0	0	0	0	0	0	1	0	0	0	0	0	0	0	0	0	0	0	0	0	0	0	0	0	0	0	0	0	0	0	0	0	0	0	0	0	0	41.07	FALSE	FALSE	FALSE	506	0.025
BAATp.Arg297His	BAAT	0.024765	0.0207943	0.00492867	0.0533533							0.0285937	0.0287936	His	Arg	TRUE		4	0	0	1	0	0	0	0	2	0	0	0	0	0	0	0	0	0	0	0	0	0	0	0	0	0	0	0	0	0	0	0	0	0	0	1	0	0	0	0	0	0	0	0	0	0	0	0	0	0	0	0	0	0	0	0	0	0	0	0	0	0	0	0	0	0	41.3	FALSE	FALSE	FALSE	506	0.025
BRWD3p.Arg1543Trp	BRWD3	0.024765	0.0207943	0.00492867	0.0532317							0.0285937	0.0287936	Trp	Arg	FALSE		4	0	0	1	0	0	0	0	2	0	0	0	0	0	0	0	0	0	0	0	0	0	0	0	0	0	0	0	0	0	0	0	0	0	0	1	0	0	0	0	0	0	0	0	0	0	0	0	0	0	0	0	0	0	0	0	0	0	0	0	0	0	0	0	0	0	41.47	FALSE	FALSE	FALSE	506	0.025
CNPY3p.Glu98Lys	CNPY3	0.024765	0.0207943	0.00492867	0.0529705							0.0285937	0.0287936	Lys	Glu	TRUE		4	0	0	1	0	0	0	0	2	0	0	0	0	0	0	0	0	0	0	0	0	0	0	0	0	0	0	0	0	0	0	0	0	0	0	1	0	0	0	0	0	0	0	0	0	0	0	0	0	0	0	0	0	0	0	0	0	0	0	0	0	0	0	0	0	0	40.83	FALSE	FALSE	FALSE	506	0.025
CSF3Rp.Ala208Val	CSF3R	0.024765	0.0207943	0.00492867	0.0527398							0.0285937	0.0287936	Val	Ala	FALSE	1	4	0	0	1	0	0	0	0	2	0	0	0	0	0	0	0	0	0	0	0	0	0	0	0	0	0	0	0	0	0	0	0	0	0	0	1	0	0	0	0	0	0	0	0	0	0	0	0	0	0	0	0	0	0	0	0	0	0	0	0	0	0	0	0	0	0	41.14	FALSE	FALSE	FALSE	506	0.025
CTTNBP2p.Ser586Leu	CTTNBP2	0.024765	0.0207943	0.00492867	0.0527398							0.0285937	0.0287936	Leu	Ser	FALSE		4	0	0	1	0	0	0	0	2	0	0	0	0	0	0	0	0	0	0	0	0	0	0	0	0	0	0	0	0	0	0	0	0	0	0	1	0	0	0	0	0	0	0	0	0	0	0	0	0	0	0	0	0	0	0	0	0	0	0	0	0	0	0	0	0	0	40.38	FALSE	FALSE	FALSE	506	0.025
DPP8p.Glu276Ter	DPP8	0.024765	0.0207943	0.00492867	0.0527398							0.0285937	0.0287936	Ter	Glu	FALSE		4	0	0	1	0	0	0	0	2	0	0	0	0	0	0	0	0	0	0	0	0	0	0	0	0	0	0	0	0	0	0	0	0	0	0	1	0	0	0	0	0	0	0	0	0	0	0	0	0	0	0	0	0	0	0	0	0	0	0	0	0	0	0	0	0	0	40.79	FALSE	FALSE	FALSE	506	0.025
FKBP15p.Glu1028Lys	FKBP15	0.024765	0.0207943	0.00492867	0.0527398							0.0285937	0.0287936	Lys	Glu	TRUE		4	0	0	1	0	0	0	0	2	0	0	0	0	0	0	0	0	0	0	0	0	0	0	0	0	0	0	0	0	0	0	0	0	0	0	1	0	0	0	0	0	0	0	0	0	0	0	0	0	0	0	0	0	0	0	0	0	0	0	0	0	0	0	0	0	0	41.5	FALSE	FALSE	FALSE	506	0.025
GPR125p.Arg948His	GPR125	0.024765	0.0207943	0.00492867	0.0533533							0.0285937	0.0287936	His	Arg	TRUE		4	0	0	1	0	0	0	0	2	0	0	0	0	0	0	0	0	0	0	0	0	0	0	0	0	0	0	0	0	0	0	0	0	0	0	1	0	0	0	0	0	0	0	0	0	0	0	0	0	0	0	0	0	0	0	0	0	0	0	0	0	0	0	0	0	0	40.78	FALSE	FALSE	FALSE	506	0.025
GPR142p.Ala371Val	GPR142	0.024765	0.0207943	0.00492867	0.0527455							0.0285937	0.0287936	Val	Ala	FALSE		4	0	0	1	0	0	0	0	2	0	0	0	0	0	0	0	0	0	0	0	0	0	0	0	0	0	0	0	0	0	0	0	0	0	0	1	0	0	0	0	0	0	0	0	0	0	0	0	0	0	0	0	0	0	0	0	0	0	0	0	0	0	0	0	0	0	40.99	FALSE	FALSE	FALSE	506	0.025
HYLS1p.Arg280Cys	HYLS1	0.024765	0.0207943	0.00492867	0.0527398							0.0285937	0.0287936	Cys	Arg	TRUE		4	0	0	1	0	0	0	0	2	0	0	0	0	0	0	0	0	0	0	0	0	0	0	0	0	0	0	0	0	0	0	0	0	0	0	1	0	0	0	0	0	0	0	0	0	0	0	0	0	0	0	0	0	0	0	0	0	0	0	0	0	0	0	0	0	0	41.04	FALSE	FALSE	FALSE	506	0.025
IRF8p.Arg111Gln	IRF8	0.024765	0.0207943	0.00492867	0.0521264							0.0285937	0.0287936	Gln	Arg	FALSE		4	0	0	1	0	0	0	0	2	0	0	0	0	0	0	0	0	0	0	0	0	0	0	0	0	0	0	0	0	0	0	0	0	0	0	1	0	0	0	0	0	0	0	0	0	0	0	0	0	0	0	0	0	0	0	0	0	0	0	0	0	0	0	0	0	0	41.79	FALSE	FALSE	FALSE	506	0.025
NPLp.Arg190His	NPL	0.024765	0.0207943	0.00492867	0.0527398							0.0285937	0.0287936	His	Arg	TRUE		4	0	0	1	0	0	0	0	2	0	0	0	0	0	0	0	0	0	0	0	0	0	0	0	0	0	0	0	0	0	0	0	0	0	0	1	0	0	0	0	0	0	0	0	0	0	0	0	0	0	0	0	0	0	0	0	0	0	0	0	0	0	0	0	0	0	41.15	FALSE	FALSE	FALSE	506	0.025
NUP88p.Arg467Ter	NUP88	0.024765	0.0207943	0.00492867	0.0527398							0.0285937	0.0287936	Ter	Arg	FALSE		4	0	0	1	0	0	0	0	2	0	0	0	0	0	0	0	0	0	0	0	0	0	0	0	0	0	0	0	0	0	0	0	0	0	0	1	0	0	0	0	0	0	0	0	0	0	0	0	0	0	0	0	0	0	0	0	0	0	0	0	0	0	0	0	0	0	40.96	FALSE	FALSE	FALSE	506	0.025
OR4D6p.Leu162Met	OR4D6	0.024765	0.0207943	0.00492867	0.0533533							0.0285937	0.0287936	Met	Leu	FALSE		4	0	0	1	0	0	0	0	2	0	0	0	0	0	0	0	0	0	0	0	0	0	0	0	0	0	0	0	0	0	0	0	0	0	0	1	0	0	0	0	0	0	0	0	0	0	0	0	0	0	0	0	0	0	0	0	0	0	0	0	0	0	0	0	0	0	40.46	FALSE	FALSE	FALSE	506	0.025
OTUD1p.Glu460Lys	OTUD1	0.024765	0.0207943	0.00492867	0.0524822							0.0285937	0.0287936	Lys	Glu	TRUE		4	0	0	1	0	0	0	0	2	0	0	0	0	0	0	0	0	0	0	0	0	0	0	0	0	0	0	0	0	0	0	0	0	0	0	1	0	0	0	0	0	0	0	0	0	0	0	0	0	0	0	0	0	0	0	0	0	0	0	0	0	0	0	0	0	0	41.28	FALSE	FALSE	FALSE	506	0.025
OXCT1p.Val498Ile	OXCT1	0.024765	0.0207943	0.00492867	0.0533533							0.0285937	0.0287936	Ile	Val	FALSE		4	0	0	1	0	0	0	0	2	0	0	0	0	0	0	0	0	0	0	0	0	0	0	0	0	0	0	0	0	0	0	0	0	0	0	1	0	0	0	0	0	0	0	0	0	0	0	0	0	0	0	0	0	0	0	0	0	0	0	0	0	0	0	0	0	0	41.01	FALSE	FALSE	FALSE	506	0.025
PHYHp.Arg329Gln	PHYH	0.024765	0.0207943	0.00492867	0.0521264							0.0285937	0.0287936	Gln	Arg	FALSE		4	0	0	1	0	0	0	0	2	0	0	0	0	0	0	0	0	0	0	0	0	0	0	0	0	0	0	0	0	0	0	0	0	0	0	1	0	0	0	0	0	0	0	0	0	0	0	0	0	0	0	0	0	0	0	0	0	0	0	0	0	0	0	0	0	0	39.93	FALSE	FALSE	FALSE	506	0.025
SH3BP5p.Arg368Gln	SH3BP5	0.024765	0.0207943	0.00492867	0.0533533							0.0285937	0.0287936	Gln	Arg	FALSE		4	0	0	1	0	0	0	0	2	0	0	0	0	0	0	0	0	0	0	0	0	0	0	0	0	0	0	0	0	0	0	0	0	0	0	1	0	0	0	0	0	0	0	0	0	0	0	0	0	0	0	0	0	0	0	0	0	0	0	0	0	0	0	0	0	0	39.66	FALSE	FALSE	FALSE	506	0.025
SMARCD1p.Phe233Leu	SMARCD1	0.024765	0.0207943	0.00492867	0.0516345							0.0285937	0.0287936	Leu	Phe	FALSE	2	4	0	0	1	0	0	0	0	2	0	0	0	0	0	0	0	0	0	0	0	0	0	0	0	0	0	0	0	0	0	0	0	0	0	0	1	0	0	0	0	0	0	0	0	0	0	0	0	0	0	0	0	0	0	0	0	0	0	0	0	0	0	0	0	0	0	40.38	FALSE	FALSE	FALSE	506	0.025
TRPC4p.Arg639Gln	TRPC4	0.024765	0.0207943	0.00492867	0.0527398							0.0285937	0.0287936	Gln	Arg	FALSE		4	0	0	1	0	0	0	0	2	0	0	0	0	0	0	0	0	0	0	0	0	0	0	0	0	0	0	0	0	0	0	0	0	0	0	1	0	0	0	0	0	0	0	0	0	0	0	0	0	0	0	0	0	0	0	0	0	0	0	0	0	0	0	0	0	0	41.5	FALSE	FALSE	FALSE	506	0.025
TRPM6p.Arg1982Ile	TRPM6	0.024765	0.0207943	0.00492867	0.0527398							0.0285937	0.0287936	Ile	Arg	FALSE		4	0	0	1	0	0	0	0	2	0	0	0	0	0	0	0	0	0	0	0	0	0	0	0	0	0	0	0	0	0	0	0	0	0	0	1	0	0	0	0	0	0	0	0	0	0	0	0	0	0	0	0	0	0	0	0	0	0	0	0	0	0	0	0	0	0	40.91	FALSE	FALSE	FALSE	506	0.025
UBQLN2p.Ser62Leu	UBQLN2	0.024765	0.0207943	0.00492867	0.0527398							0.0285937	0.0287936	Leu	Ser	FALSE		4	0	0	1	0	0	0	0	2	0	0	0	0	0	0	0	0	0	0	0	0	0	0	0	0	0	0	0	0	0	0	0	0	0	0	1	0	0	0	0	0	0	0	0	0	0	0	0	0	0	0	0	0	0	0	0	0	0	0	0	0	0	0	0	0	0	41.63	FALSE	FALSE	FALSE	506	0.025
ULK2p.Phe381Leu	ULK2	0.024765	0.0207943	0.00492867	0.0527398							0.0285937	0.0287936	Leu	Phe	FALSE		4	0	0	1	0	0	0	0	2	0	0	0	0	0	0	0	0	0	0	0	0	0	0	0	0	0	0	0	0	0	0	0	0	0	0	1	0	0	0	0	0	0	0	0	0	0	0	0	0	0	0	0	0	0	0	0	0	0	0	0	0	0	0	0	0	0	42.5	FALSE	FALSE	FALSE	506	0.025
VPS41p.Arg757Cys	VPS41	0.024765	0.0207943	0.00492867	0.0527398							0.0285937	0.0287936	Cys	Arg	TRUE		4	0	0	1	0	0	0	0	2	0	0	0	0	0	0	0	0	0	0	0	0	0	0	0	0	0	0	0	0	0	0	0	0	0	0	1	0	0	0	0	0	0	0	0	0	0	0	0	0	0	0	0	0	0	0	0	0	0	0	0	0	0	0	0	0	0	41.58	FALSE	FALSE	FALSE	506	0.025
ZNF182p.Arg590Ile	ZNF182	0.024765	0.0207943	0.00492867	0.0533533							0.0285937	0.0287936	Ile	Arg	FALSE		4	0	0	1	0	0	0	0	2	0	0	0	0	0	0	0	0	0	0	0	0	0	0	0	0	0	0	0	0	0	0	0	0	0	0	1	0	0	0	0	0	0	0	0	0	0	0	0	0	0	0	0	0	0	0	0	0	0	0	0	0	0	0	0	0	0	41.19	FALSE	FALSE	FALSE	506	0.025
ZNF234p.Arg280Ile	ZNF234	0.024765	0.0207943	0.00492867	0.0527398							0.0285937	0.0287936	Ile	Arg	FALSE		4	0	0	1	0	0	0	0	2	0	0	0	0	0	0	0	0	0	0	0	0	0	0	0	0	0	0	0	0	0	0	0	0	0	0	1	0	0	0	0	0	0	0	0	0	0	0	0	0	0	0	0	0	0	0	0	0	0	0	0	0	0	0	0	0	0	40.99	FALSE	FALSE	FALSE	506	0.025
ZUFSPp.Arg493Gln	ZUFSP	0.024765	0.0207943	0.00492867	0.0533533							0.0285937	0.0287936	Gln	Arg	FALSE		4	0	0	1	0	0	0	0	2	0	0	0	0	0	0	0	0	0	0	0	0	0	0	0	0	0	0	0	0	0	0	0	0	0	0	1	0	0	0	0	0	0	0	0	0	0	0	0	0	0	0	0	0	0	0	0	0	0	0	0	0	0	0	0	0	0	40.93	FALSE	FALSE	FALSE	506	0.025
C8Gp.Arg120Gln	C8G	0.0247612	0.0207943	0.00300665	0.0543825			0.0866588	0.11396	0.339559	0.339559			Gln	Arg	FALSE		4	0	0	0	0	0	2	0	0	0	0	0	0	0	0	1	0	0	0	0	0	0	0	0	0	0	0	0	0	0	0	0	0	0	0	0	0	0	0	0	1	0	0	0	0	0	0	0	0	0	0	0	0	0	0	0	0	0	0	0	0	0	0	0	0	0	41.47	FALSE	FALSE	FALSE	506	0.025
PIK3CAp.Gln75Glu	PIK3CA	0.0247612	0.0207943	0.00300665	0.0543825			0.0866588	0.11396	0.339559	0.339559			Glu	Gln	FALSE	1	4	0	0	0	0	0	2	0	0	0	0	0	0	0	0	1	0	0	0	0	0	0	0	0	0	0	0	0	0	0	0	0	0	0	0	0	0	0	0	0	1	0	0	0	0	0	0	0	0	0	0	0	0	0	0	0	0	0	0	0	0	0	0	0	0	0	42.02	FALSE	FALSE	TRUE	506	0.025
ADAM29p.Pro31Leu	ADAM29	0.0247592	0.0207943	0.00199702	0.055026							0.0328114	0.0287936	Leu	Pro	FALSE		4	0	0	1	0	0	0	0	0	1	0	0	0	0	0	0	0	0	0	0	0	0	0	0	0	0	0	0	1	1	0	0	0	0	0	0	0	0	0	0	0	0	0	0	0	0	0	0	0	0	0	0	0	0	0	0	0	0	0	0	0	0	0	0	0	0	43.6	FALSE	FALSE	FALSE	506	0.025
CPT1Ap.Ser548Phe	CPT1A	0.0247577	0.0207943	0.00187724	0.0548236	0.269913	0.232558	0.0965712	0.0569801					Phe	Ser	FALSE		4	0	0	0	0	0	0	0	0	0	1	2	0	0	0	0	0	0	0	0	0	0	0	0	0	0	0	0	0	0	0	0	0	0	0	0	0	0	0	0	0	0	0	0	0	0	0	0	0	0	0	1	0	0	0	0	0	0	0	0	0	0	0	0	0	0	40.89	FALSE	FALSE	FALSE	506	0.025
AFAP1L2p.Pro285Thr	AFAP1L2	0.0247567	0.0155958	0	0.0568723			0.0965712	0.0569801			0.0234203	0.0191957	Thr	Pro	TRUE		3	0	1	0	0	0	0	0	1	0	1	0	0	0	0	0	0	0	0	0	0	0	0	0	0	0	0	0	0	0	0	0	0	0	0	0	0	0	0	0	0	0	0	0	0	0	0	0	0	0	0	0	0	0	0	0	0	0	0	0	0	0	0	0	0	0	27.17	FALSE	FALSE	FALSE	506	0.025
C9ORF131p.Ser896Arg	C9ORF131	0.0247567	0.0155958	0	0.0580228			0.0965712	0.0569801			0.0234203	0.0191957	Arg	Ser	TRUE		3	0	1	0	0	0	0	0	1	0	1	0	0	0	0	0	0	0	0	0	0	0	0	0	0	0	0	0	0	0	0	0	0	0	0	0	0	0	0	0	0	0	0	0	0	0	0	0	0	0	0	0	0	0	0	0	0	0	0	0	0	0	0	0	0	0	26.61	FALSE	FALSE	FALSE	506	0.025
CDH11p.Asp576Asn	CDH11	0.0247567	0.0155958	0	0.0580228			0.0965712	0.0569801			0.0234203	0.0191957	Asn	Asp	FALSE	1	3	0	1	0	0	0	0	0	1	0	1	0	0	0	0	0	0	0	0	0	0	0	0	0	0	0	0	0	0	0	0	0	0	0	0	0	0	0	0	0	0	0	0	0	0	0	0	0	0	0	0	0	0	0	0	0	0	0	0	0	0	0	0	0	0	0	27.1	FALSE	FALSE	FALSE	506	0.025
CPA3p.Leu3Ile	CPA3	0.0247567	0.0155958	0	0.0568817			0.0965712	0.0569801			0.0234203	0.0191957	Ile	Leu	FALSE		3	0	1	0	0	0	0	0	1	0	1	0	0	0	0	0	0	0	0	0	0	0	0	0	0	0	0	0	0	0	0	0	0	0	0	0	0	0	0	0	0	0	0	0	0	0	0	0	0	0	0	0	0	0	0	0	0	0	0	0	0	0	0	0	0	0	26.84	FALSE	FALSE	FALSE	506	0.025
INPPL1p.Arg486Cys	INPPL1	0.0247567	0.0155958	0	0.0576437			0.0965712	0.0569801			0.0234203	0.0191957	Cys	Arg	TRUE		3	0	1	0	0	0	0	0	1	0	1	0	0	0	0	0	0	0	0	0	0	0	0	0	0	0	0	0	0	0	0	0	0	0	0	0	0	0	0	0	0	0	0	0	0	0	0	0	0	0	0	0	0	0	0	0	0	0	0	0	0	0	0	0	0	0	27.09	FALSE	FALSE	FALSE	506	0.025
NPC1L1p.Arg693His	NPC1L1	0.0247567	0.0155958	0	0.0576437			0.0965712	0.0569801			0.0234203	0.0191957	His	Arg	TRUE		3	0	1	0	0	0	0	0	1	0	1	0	0	0	0	0	0	0	0	0	0	0	0	0	0	0	0	0	0	0	0	0	0	0	0	0	0	0	0	0	0	0	0	0	0	0	0	0	0	0	0	0	0	0	0	0	0	0	0	0	0	0	0	0	0	0	27.45	FALSE	FALSE	FALSE	506	0.025
OR2T34p.Arg232Met	OR2T34	0.0247567	0.0155958	0	0.0576437			0.0965712	0.0569801			0.0234203	0.0191957	Met	Arg	FALSE		3	0	1	0	0	0	0	0	1	0	1	0	0	0	0	0	0	0	0	0	0	0	0	0	0	0	0	0	0	0	0	0	0	0	0	0	0	0	0	0	0	0	0	0	0	0	0	0	0	0	0	0	0	0	0	0	0	0	0	0	0	0	0	0	0	0	28.02	FALSE	FALSE	FALSE	506	0.025
OR2T34p.Leu112Met	OR2T34	0.0247567	0.0155958	0	0.0580228			0.0965712	0.0569801			0.0234203	0.0191957	Met	Leu	FALSE		3	0	1	0	0	0	0	0	1	0	1	0	0	0	0	0	0	0	0	0	0	0	0	0	0	0	0	0	0	0	0	0	0	0	0	0	0	0	0	0	0	0	0	0	0	0	0	0	0	0	0	0	0	0	0	0	0	0	0	0	0	0	0	0	0	0	26.83	FALSE	FALSE	FALSE	506	0.025
OR4C13p.Pro264His	OR4C13	0.0247567	0.0155958	0	0.0572513			0.0965712	0.0569801			0.0234203	0.0191957	His	Pro	TRUE		3	0	1	0	0	0	0	0	1	0	1	0	0	0	0	0	0	0	0	0	0	0	0	0	0	0	0	0	0	0	0	0	0	0	0	0	0	0	0	0	0	0	0	0	0	0	0	0	0	0	0	0	0	0	0	0	0	0	0	0	0	0	0	0	0	0	28.37	FALSE	FALSE	FALSE	506	0.025
PROM1p.Arg399His	PROM1	0.0247567	0.0155958	0	0.0576437			0.0965712	0.0569801			0.0234203	0.0191957	His	Arg	TRUE		3	0	1	0	0	0	0	0	1	0	1	0	0	0	0	0	0	0	0	0	0	0	0	0	0	0	0	0	0	0	0	0	0	0	0	0	0	0	0	0	0	0	0	0	0	0	0	0	0	0	0	0	0	0	0	0	0	0	0	0	0	0	0	0	0	0	27.68	FALSE	FALSE	FALSE	506	0.025
PROX1p.Gly397Val	PROX1	0.0247567	0.0155958	0	0.0580228			0.0965712	0.0569801			0.0234203	0.0191957	Val	Gly	FALSE		3	0	1	0	0	0	0	0	1	0	1	0	0	0	0	0	0	0	0	0	0	0	0	0	0	0	0	0	0	0	0	0	0	0	0	0	0	0	0	0	0	0	0	0	0	0	0	0	0	0	0	0	0	0	0	0	0	0	0	0	0	0	0	0	0	0	27.7	FALSE	FALSE	FALSE	506	0.025
PYDC1p.Arg74Cys	PYDC1	0.0247567	0.0155958	0	0.0572513			0.0965712	0.0569801			0.0234203	0.0191957	Cys	Arg	TRUE		3	0	1	0	0	0	0	0	1	0	1	0	0	0	0	0	0	0	0	0	0	0	0	0	0	0	0	0	0	0	0	0	0	0	0	0	0	0	0	0	0	0	0	0	0	0	0	0	0	0	0	0	0	0	0	0	0	0	0	0	0	0	0	0	0	0	27.41	FALSE	FALSE	FALSE	506	0.025
RYR2p.Leu456Met	RYR2	0.0247567	0.0155958	0	0.0576437			0.0965712	0.0569801			0.0234203	0.0191957	Met	Leu	FALSE		3	0	1	0	0	0	0	0	1	0	1	0	0	0	0	0	0	0	0	0	0	0	0	0	0	0	0	0	0	0	0	0	0	0	0	0	0	0	0	0	0	0	0	0	0	0	0	0	0	0	0	0	0	0	0	0	0	0	0	0	0	0	0	0	0	0	27.26	FALSE	FALSE	FALSE	506	0.025
STOML3p.Trp182Cys	STOML3	0.0247567	0.0155958	0	0.0572608			0.0965712	0.0569801			0.0234203	0.0191957	Cys	Trp	TRUE		3	0	1	0	0	0	0	0	1	0	1	0	0	0	0	0	0	0	0	0	0	0	0	0	0	0	0	0	0	0	0	0	0	0	0	0	0	0	0	0	0	0	0	0	0	0	0	0	0	0	0	0	0	0	0	0	0	0	0	0	0	0	0	0	0	0	27.45	FALSE	FALSE	FALSE	506	0.025
TGFBIp.Asp233Asn	TGFBI	0.0247567	0.0155958	0	0.0580228			0.0965712	0.0569801			0.0234203	0.0191957	Asn	Asp	FALSE		3	0	1	0	0	0	0	0	1	0	1	0	0	0	0	0	0	0	0	0	0	0	0	0	0	0	0	0	0	0	0	0	0	0	0	0	0	0	0	0	0	0	0	0	0	0	0	0	0	0	0	0	0	0	0	0	0	0	0	0	0	0	0	0	0	0	27.64	FALSE	FALSE	FALSE	506	0.025
TRPM4p.Arg144Trp	TRPM4	0.0247567	0.0155958	0	0.0576437			0.0965712	0.0569801			0.0234203	0.0191957	Trp	Arg	FALSE		3	0	1	0	0	0	0	0	1	0	1	0	0	0	0	0	0	0	0	0	0	0	0	0	0	0	0	0	0	0	0	0	0	0	0	0	0	0	0	0	0	0	0	0	0	0	0	0	0	0	0	0	0	0	0	0	0	0	0	0	0	0	0	0	0	0	27.31	FALSE	FALSE	FALSE	506	0.025
WNT2p.Arg169His	WNT2	0.0247567	0.0155958	0	0.0576437			0.0965712	0.0569801			0.0234203	0.0191957	His	Arg	TRUE		3	0	1	0	0	0	0	0	1	0	1	0	0	0	0	0	0	0	0	0	0	0	0	0	0	0	0	0	0	0	0	0	0	0	0	0	0	0	0	0	0	0	0	0	0	0	0	0	0	0	0	0	0	0	0	0	0	0	0	0	0	0	0	0	0	0	27.33	FALSE	TRUE	FALSE	506	0.025
CACNA1Ep.Arg1594His	CACNA1E	0.0247555	0.0259929	0.00510857	0.0504434					0.169779	0.169779	0.0233417	0.0383914	His	Arg	TRUE		5	0	0	0	0	0	1	0	2	0	0	0	0	0	0	0	2	0	0	0	0	0	0	0	0	0	0	0	0	0	0	0	0	0	0	0	0	0	0	0	0	0	0	0	0	0	0	0	0	0	0	0	0	0	0	0	0	0	0	0	0	0	0	0	0	0	57.92	FALSE	FALSE	FALSE	505	0.025
BRD7p.Tyr457Cys	BRD7	0.0247533	0.0155958	0	0.0597577							0.0356816	0.0287936	Cys	Tyr	TRUE		3	0	0	0	0	2	0	0	0	0	0	0	0	0	0	0	0	0	0	0	0	0	0	0	0	0	0	0	1	0	0	0	0	0	0	0	0	0	0	0	0	0	0	0	0	0	0	0	0	0	0	0	0	0	0	0	0	0	0	0	0	0	0	0	0	0	33.18	FALSE	FALSE	FALSE	505	0.025
CD300LGp.Arg60His	CD300LG	0.0247533	0.0155958	0	0.0580092							0.0356816	0.0287936	His	Arg	TRUE		3	0	0	0	0	2	0	0	0	0	0	0	0	0	0	0	0	0	0	0	0	0	0	0	0	0	0	0	1	0	0	0	0	0	0	0	0	0	0	0	0	0	0	0	0	0	0	0	0	0	0	0	0	0	0	0	0	0	0	0	0	0	0	0	0	0	32.79	FALSE	FALSE	FALSE	505	0.025
HOXD11p.Gly82Ser	HOXD11	0.0247533	0.0155958	0	0.0597577							0.0356816	0.0287936	Ser	Gly	TRUE	1	3	0	0	0	0	2	0	0	0	0	0	0	0	0	0	0	0	0	0	0	0	0	0	0	0	0	0	0	1	0	0	0	0	0	0	0	0	0	0	0	0	0	0	0	0	0	0	0	0	0	0	0	0	0	0	0	0	0	0	0	0	0	0	0	0	0	33.4	FALSE	FALSE	FALSE	505	0.025
KCNH8p.Val355Ile	KCNH8	0.0247533	0.0155958	0	0.0597577							0.0356816	0.0287936	Ile	Val	FALSE		3	0	0	0	0	2	0	0	0	0	0	0	0	0	0	0	0	0	0	0	0	0	0	0	0	0	0	0	1	0	0	0	0	0	0	0	0	0	0	0	0	0	0	0	0	0	0	0	0	0	0	0	0	0	0	0	0	0	0	0	0	0	0	0	0	0	33.75	FALSE	FALSE	FALSE	505	0.025
RPRMp.Met87Ile	RPRM	0.0247533	0.0155958	0	0.0597577							0.0356816	0.0287936	Ile	Met	FALSE		3	0	0	0	0	2	0	0	0	0	0	0	0	0	0	0	0	0	0	0	0	0	0	0	0	0	0	0	1	0	0	0	0	0	0	0	0	0	0	0	0	0	0	0	0	0	0	0	0	0	0	0	0	0	0	0	0	0	0	0	0	0	0	0	0	0	33.29	FALSE	FALSE	FALSE	505	0.025
RYR2p.Leu2941Met	RYR2	0.0247533	0.0155958	0	0.0597577							0.0356816	0.0287936	Met	Leu	FALSE		3	0	0	0	0	2	0	0	0	0	0	0	0	0	0	0	0	0	0	0	0	0	0	0	0	0	0	0	1	0	0	0	0	0	0	0	0	0	0	0	0	0	0	0	0	0	0	0	0	0	0	0	0	0	0	0	0	0	0	0	0	0	0	0	0	0	32.94	FALSE	FALSE	FALSE	505	0.025
SHROOM1p.Val773Met	SHROOM1	0.0247533	0.0155958	0	0.0597577							0.0356816	0.0287936	Met	Val	FALSE		3	0	0	0	0	2	0	0	0	0	0	0	0	0	0	0	0	0	0	0	0	0	0	0	0	0	0	0	1	0	0	0	0	0	0	0	0	0	0	0	0	0	0	0	0	0	0	0	0	0	0	0	0	0	0	0	0	0	0	0	0	0	0	0	0	0	32.94	FALSE	FALSE	FALSE	505	0.025
PLCL1p.Arg824Trp	PLCL1	0.0247483	0.0207943	0.00417255	0.0530066	0.134957	0.116279					0.0253165	0.0287936	Trp	Arg	FALSE		4	0	0	0	0	0	0	0	1	0	0	1	0	0	0	0	0	0	0	0	0	0	0	0	0	0	0	0	0	0	0	0	1	0	0	0	0	0	0	0	0	0	0	0	0	0	0	0	1	0	0	0	0	0	0	0	0	0	0	0	0	0	0	0	0	0	40.86	FALSE	FALSE	FALSE	505	0.025
FSTL5p.Arg40Ter	FSTL5	0.0247444	0.0207943	0.00255429	0.0543563			0.0965712	0.0569801			0.0162979	0.0191957	Ter	Arg	FALSE		4	0	0	1	0	0	0	0	0	0	1	0	0	0	0	0	1	0	0	0	0	0	0	0	0	0	0	0	0	0	0	0	0	0	0	1	0	0	0	0	0	0	0	0	0	0	0	0	0	0	0	0	0	0	0	0	0	0	0	0	0	0	0	0	0	0	40.77	FALSE	FALSE	FALSE	505	0.025
CDH12p.Gly328Arg	CDH12	0.0247393	0.0155958	0	0.0570925					0.169779	0.169779	0.0154314	0.00959785	Arg	Gly	TRUE		3	0	1	0	0	0	1	0	0	0	0	0	0	0	0	0	0	0	0	0	0	0	0	0	0	0	0	0	0	0	0	0	0	0	0	0	0	0	0	0	0	0	0	0	0	0	1	0	0	0	0	0	0	0	0	0	0	0	0	0	0	0	0	0	0	0	27.42	FALSE	FALSE	FALSE	505	0.025
GLG1p.Arg750Trp	GLG1	0.024734	0.0207943	0.00187724	0.0546551					0.169779	0.169779	0.0206048	0.0191957	Trp	Arg	FALSE		4	0	0	1	0	0	1	0	1	0	0	0	0	0	0	0	0	0	0	0	0	0	0	0	0	0	0	0	0	0	0	0	0	0	0	0	0	0	0	0	0	0	0	0	0	0	0	0	0	0	0	1	0	0	0	0	0	0	0	0	0	0	0	0	0	0	42.33	FALSE	FALSE	FALSE	505	0.025
KIAA0355p.Arg16His	KIAA0355	0.0247305	0.0207943	0.000185282	0.0570092							0.0353815	0.0287936	His	Arg	TRUE		4	0	0	1	0	1	0	0	1	0	0	0	0	0	0	0	0	0	0	0	0	0	0	0	0	0	0	0	0	0	0	0	0	0	0	0	0	0	0	0	0	1	0	0	0	0	0	0	0	0	0	0	0	0	0	0	0	0	0	0	0	0	0	0	0	0	44.34	FALSE	FALSE	FALSE	505	0.025
EIF1AXp.Arg13His	EIF1AX	0.0247228	0.0259929	0.00554213	0.0494564							0.0356376	0.0479893	His	Arg	TRUE	2	5	0	0	0	0	0	0	0	4	0	0	0	0	0	0	0	1	0	0	0	0	0	0	0	0	0	0	0	0	0	0	0	0	0	0	0	0	0	0	0	0	0	0	0	0	0	0	0	0	0	0	0	0	0	0	0	0	0	0	0	0	0	0	0	0	0	57.45	FALSE	FALSE	FALSE	505	0.025
KLK8p.Arg292His	KLK8	0.0247228	0.0259929	0.00554213	0.0494456							0.0356376	0.0479893	His	Arg	TRUE		5	0	0	0	0	0	0	0	4	0	0	0	0	0	0	0	1	0	0	0	0	0	0	0	0	0	0	0	0	0	0	0	0	0	0	0	0	0	0	0	0	0	0	0	0	0	0	0	0	0	0	0	0	0	0	0	0	0	0	0	0	0	0	0	0	0	57.4	FALSE	FALSE	FALSE	505	0.025
RIT2p.Arg182Cys	RIT2	0.0247228	0.0259929	0.00554213	0.0494456							0.0356376	0.0479893	Cys	Arg	TRUE		5	0	0	0	0	0	0	0	4	0	0	0	0	0	0	0	1	0	0	0	0	0	0	0	0	0	0	0	0	0	0	0	0	0	0	0	0	0	0	0	0	0	0	0	0	0	0	0	0	0	0	0	0	0	0	0	0	0	0	0	0	0	0	0	0	0	57.14	FALSE	FALSE	FALSE	505	0.025
SLC9A9p.Ser355Leu	SLC9A9	0.0247228	0.0259929	0.00554213	0.0498791							0.0356376	0.0479893	Leu	Ser	FALSE		5	0	0	0	0	0	0	0	4	0	0	0	0	0	0	0	1	0	0	0	0	0	0	0	0	0	0	0	0	0	0	0	0	0	0	0	0	0	0	0	0	0	0	0	0	0	0	0	0	0	0	0	0	0	0	0	0	0	0	0	0	0	0	0	0	0	57.61	FALSE	FALSE	FALSE	505	0.025
CHRNA7p.Ala408Thr	CHRNA7	0.0247218	0.0207943	0.00255429	0.0562186							0.0356361	0.0383914	Thr	Ala	TRUE		4	0	0	0	0	1	0	0	0	0	0	0	0	1	0	0	1	0	0	0	0	0	0	0	0	0	0	0	0	0	0	0	1	0	0	0	0	0	0	0	0	0	0	0	0	0	0	0	0	0	0	0	0	0	0	0	0	0	0	0	0	0	0	0	0	0	43.12	FALSE	FALSE	FALSE	505	0.025
YLPM1p.Ser660Leu	YLPM1	0.0247193	0.0207943	0.00174068	0.0554724	0.134957	0.116279					0.0227656	0.0191957	Leu	Ser	FALSE		4	0	0	0	0	1	0	0	1	0	0	1	0	0	0	0	0	0	0	1	0	0	0	0	0	0	0	0	0	0	0	0	0	0	0	0	0	0	0	0	0	0	0	0	0	0	0	0	0	0	0	0	0	0	0	0	0	0	0	0	0	0	0	0	0	0	42.48	FALSE	FALSE	FALSE	505	0.025
KMT2Cp.Asp4425Tyr	KMT2C	0.0247153	0.0155958	0	0.0577772							0.0356268	0.0287936	Tyr	Asp	TRUE	1	3	0	1	0	0	0	0	0	0	1	0	0	0	0	0	0	0	0	0	0	0	0	0	0	0	0	0	0	1	0	0	0	0	0	0	0	0	0	0	0	0	0	0	0	0	0	0	0	0	0	0	0	0	0	0	0	0	0	0	0	0	0	0	0	0	0	32.87	FALSE	FALSE	FALSE	505	0.025
CDH9p.Arg558His	CDH9	0.0247113	0.0207943	0.00107899	0.0561234			0.0525369	0.0569801			0.0273926	0.0191957	His	Arg	TRUE		4	0	0	1	0	1	0	0	0	0	0	0	0	0	0	1	0	0	0	0	0	0	0	0	0	0	0	0	0	0	0	0	0	0	0	0	0	0	0	0	0	0	0	1	0	0	0	0	0	0	0	0	0	0	0	0	0	0	0	0	0	0	0	0	0	0	44.48	FALSE	FALSE	FALSE	505	0.025
CD163L1p.Glu1410Lys	CD163L1	0.024708	0.0207943	0.00300665	0.0541708			0.18323	0.17094	0.169779	0.169779			Lys	Glu	TRUE		4	0	0	0	0	0	1	0	0	0	1	0	0	0	0	1	0	0	0	0	0	0	0	0	0	0	0	0	0	0	0	0	0	0	0	0	0	0	0	0	1	0	0	0	0	0	0	0	0	0	0	0	0	0	0	0	0	0	0	0	0	0	0	0	0	0	43.23	FALSE	FALSE	FALSE	505	0.025
THEGp.Arg47Cys	THEG	0.0247057	0.0207943	0.0012661	0.0566405							0.0266832	0.0191957	Cys	Arg	TRUE		4	0	0	1	1	0	0	0	0	1	0	0	0	0	0	0	0	0	0	0	0	0	0	0	0	0	0	0	0	0	0	0	0	0	0	1	0	0	0	0	0	0	0	0	0	0	0	0	0	0	0	0	0	0	0	0	0	0	0	0	0	0	0	0	0	0	43.44	FALSE	FALSE	FALSE	504	0.025
NALCNp.Arg989Trp	NALCN	0.0247039	0.0259929	0.00406843	0.0525068							0.0337853	0.0383914	Trp	Arg	FALSE		5	0	0	0	1	0	0	0	1	1	0	0	0	2	0	0	0	0	0	0	0	0	0	0	0	0	0	0	0	0	0	0	0	0	0	0	0	0	0	0	0	0	0	0	0	0	0	0	0	0	0	0	0	0	0	0	0	0	0	0	0	0	0	0	0	0	57.76	FALSE	FALSE	FALSE	504	0.025
TAF1p.Arg864Trp	TAF1	0.0247007	0.0311915	0.00554213	0.048167							0.0319556	0.0383914	Trp	Arg	FALSE		6	0	0	0	2	0	0	0	4	0	0	0	0	0	0	0	0	0	0	0	0	0	0	0	0	0	0	0	0	0	0	0	0	0	0	0	0	0	0	0	0	0	0	0	0	0	0	0	0	0	0	0	0	0	0	0	0	0	0	0	0	0	0	0	0	0	73.74	FALSE	FALSE	FALSE	504	0.025
LMOD1p.Thr55Met	LMOD1	0.0246972	0.0207943	0.00162569	0.056394							0.0332572	0.0287936	Met	Thr	FALSE		4	0	0	1	0	1	0	0	0	0	0	0	0	1	1	0	0	0	0	0	0	0	0	0	0	0	0	0	0	0	0	0	0	0	0	0	0	0	0	0	0	0	0	0	0	0	0	0	0	0	0	0	0	0	0	0	0	0	0	0	0	0	0	0	0	0	44.14	FALSE	FALSE	FALSE	504	0.025
ADCK3p.Ala558Thr	ADCK3	0.0246965	0.0207943	0.00255429	0.0544648							0.0355997	0.0383914	Thr	Ala	TRUE		4	0	0	1	0	0	0	0	1	0	0	0	0	0	0	0	1	0	0	0	0	0	0	0	0	0	0	0	0	0	0	0	1	0	0	0	0	0	0	0	0	0	0	0	0	0	0	0	0	0	0	0	0	0	0	0	0	0	0	0	0	0	0	0	0	0	41.35	FALSE	FALSE	FALSE	504	0.025
DMBT1p.Arg1898His	DMBT1	0.0246965	0.0207943	0.00255429	0.0544386							0.0355997	0.0383914	His	Arg	TRUE		4	0	0	1	0	0	0	0	1	0	0	0	0	0	0	0	1	0	0	0	0	0	0	0	0	0	0	0	0	0	0	0	1	0	0	0	0	0	0	0	0	0	0	0	0	0	0	0	0	0	0	0	0	0	0	0	0	0	0	0	0	0	0	0	0	0	41.43	FALSE	FALSE	FALSE	504	0.025
LRRCC1p.Ala937Val	LRRCC1	0.0246965	0.0207943	0.00255429	0.0546869							0.0355997	0.0383914	Val	Ala	FALSE		4	0	0	1	0	0	0	0	1	0	0	0	0	0	0	0	1	0	0	0	0	0	0	0	0	0	0	0	0	0	0	0	1	0	0	0	0	0	0	0	0	0	0	0	0	0	0	0	0	0	0	0	0	0	0	0	0	0	0	0	0	0	0	0	0	0	40.75	FALSE	FALSE	FALSE	504	0.025
STXBP5Lp.Arg709Cys	STXBP5L	0.0246965	0.0207943	0.00255429	0.0546869							0.0355997	0.0383914	Cys	Arg	TRUE		4	0	0	1	0	0	0	0	1	0	0	0	0	0	0	0	1	0	0	0	0	0	0	0	0	0	0	0	0	0	0	0	1	0	0	0	0	0	0	0	0	0	0	0	0	0	0	0	0	0	0	0	0	0	0	0	0	0	0	0	0	0	0	0	0	0	41.48	FALSE	FALSE	FALSE	504	0.025
ITPR2p.Val2489Met	ITPR2	0.0246963	0.0207943	0.00255429	0.055263	0.134957	0.116279					0.0252415	0.0287936	Met	Val	FALSE		4	0	1	0	0	0	0	0	0	0	0	1	0	0	0	0	1	0	0	0	0	0	0	0	0	0	0	0	1	0	0	0	0	0	0	0	0	0	0	0	0	0	0	0	0	0	0	0	0	0	0	0	0	0	0	0	0	0	0	0	0	0	0	0	0	0	43.09	FALSE	FALSE	FALSE	504	0.025
EPHA1p.Val514Ile	EPHA1	0.0246961	0.0155958	0	0.0578103							0.0079889	0.00959785	Ile	Val	FALSE		3	0	0	0	0	0	0	1	1	0	0	0	0	0	0	0	0	1	0	0	0	0	0	0	0	0	0	0	0	0	0	0	0	0	0	0	0	0	0	0	0	0	0	0	0	0	0	0	0	0	0	0	0	0	0	0	0	0	0	0	0	0	0	0	0	0	30.36	FALSE	FALSE	FALSE	504	0.025
TP53p.Lys139Asn	TP53	0.0246949	0.0207943	0.00202748	0.0538974					0.339559	0.339559	0.0109115	0.0191957	Asn	Lys	FALSE	1	4	1	0	0	0	0	2	0	1	0	0	0	0	0	0	0	0	0	0	0	0	0	0	0	0	0	0	0	0	0	0	0	0	0	0	0	0	0	0	0	0	0	0	0	0	0	0	0	0	0	0	0	0	0	0	0	0	0	0	0	0	0	0	0	0	0	42.5	FALSE	FALSE	FALSE	504	0.025
PTPRDp.Thr1100Met	PTPRD	0.0246915	0.0207943	0.00174068	0.0557529			0.0525369	0.0569801	0.169779	0.169779	0.0140673	0.00959785	Met	Thr	FALSE	2	4	0	0	0	0	0	1	0	0	1	0	0	0	0	0	1	0	0	0	1	0	0	0	0	0	0	0	0	0	0	0	0	0	0	0	0	0	0	0	0	0	0	0	0	0	0	0	0	0	0	0	0	0	0	0	0	0	0	0	0	0	0	0	0	0	0	43.33	FALSE	FALSE	FALSE	504	0.025
BCL9Lp.Ser410Phe	BCL9L	0.0246896	0.0155958	0	0.0565648	0.134957	0.116279					0.0252319	0.0191957	Phe	Ser	FALSE	1	3	0	0	2	0	0	0	0	0	0	0	1	0	0	0	0	0	0	0	0	0	0	0	0	0	0	0	0	0	0	0	0	0	0	0	0	0	0	0	0	0	0	0	0	0	0	0	0	0	0	0	0	0	0	0	0	0	0	0	0	0	0	0	0	0	0	22.28	FALSE	FALSE	FALSE	504	0.025
EZRp.Ser127Phe	EZR	0.0246896	0.0155958	0	0.0565648	0.134957	0.116279					0.0252319	0.0191957	Phe	Ser	FALSE	1	3	0	0	2	0	0	0	0	0	0	0	1	0	0	0	0	0	0	0	0	0	0	0	0	0	0	0	0	0	0	0	0	0	0	0	0	0	0	0	0	0	0	0	0	0	0	0	0	0	0	0	0	0	0	0	0	0	0	0	0	0	0	0	0	0	0	22.04	FALSE	FALSE	FALSE	504	0.025
HTR3Cp.Ser130Phe	HTR3C	0.0246896	0.0155958	0	0.0581313	0.134957	0.116279					0.0252319	0.0191957	Phe	Ser	FALSE		3	0	0	2	0	0	0	0	0	0	0	1	0	0	0	0	0	0	0	0	0	0	0	0	0	0	0	0	0	0	0	0	0	0	0	0	0	0	0	0	0	0	0	0	0	0	0	0	0	0	0	0	0	0	0	0	0	0	0	0	0	0	0	0	0	0	22.91	FALSE	FALSE	FALSE	504	0.025
ABCA7p.Arg1860Gln	ABCA7	0.0246896	0.0155958	0	0.0565647	0.134957	0.116279					0.0252319	0.0191957	Gln	Arg	FALSE		3	0	0	2	0	0	0	0	0	0	0	1	0	0	0	0	0	0	0	0	0	0	0	0	0	0	0	0	0	0	0	0	0	0	0	0	0	0	0	0	0	0	0	0	0	0	0	0	0	0	0	0	0	0	0	0	0	0	0	0	0	0	0	0	0	0	22.82	FALSE	FALSE	FALSE	504	0.025
ABCC12p.Pro62Leu	ABCC12	0.0246896	0.0155958	0	0.0566039	0.134957	0.116279					0.0252319	0.0191957	Leu	Pro	FALSE		3	0	0	2	0	0	0	0	0	0	0	1	0	0	0	0	0	0	0	0	0	0	0	0	0	0	0	0	0	0	0	0	0	0	0	0	0	0	0	0	0	0	0	0	0	0	0	0	0	0	0	0	0	0	0	0	0	0	0	0	0	0	0	0	0	0	22.02	FALSE	FALSE	FALSE	504	0.025
ACMSDp.Gly24Arg	ACMSD	0.0246896	0.0155958	0	0.0581312	0.134957	0.116279					0.0252319	0.0191957	Arg	Gly	TRUE		3	0	0	2	0	0	0	0	0	0	0	1	0	0	0	0	0	0	0	0	0	0	0	0	0	0	0	0	0	0	0	0	0	0	0	0	0	0	0	0	0	0	0	0	0	0	0	0	0	0	0	0	0	0	0	0	0	0	0	0	0	0	0	0	0	0	22.02	FALSE	FALSE	FALSE	504	0.025
ACTL9p.Ser9Leu	ACTL9	0.0246896	0.0155958	0	0.0581312	0.134957	0.116279					0.0252319	0.0191957	Leu	Ser	FALSE		3	0	0	2	0	0	0	0	0	0	0	1	0	0	0	0	0	0	0	0	0	0	0	0	0	0	0	0	0	0	0	0	0	0	0	0	0	0	0	0	0	0	0	0	0	0	0	0	0	0	0	0	0	0	0	0	0	0	0	0	0	0	0	0	0	0	22.29	FALSE	FALSE	FALSE	504	0.025
ADAM29p.Arg696Gln	ADAM29	0.0246896	0.0155958	0	0.0565647	0.134957	0.116279					0.0252319	0.0191957	Gln	Arg	FALSE		3	0	0	2	0	0	0	0	0	0	0	1	0	0	0	0	0	0	0	0	0	0	0	0	0	0	0	0	0	0	0	0	0	0	0	0	0	0	0	0	0	0	0	0	0	0	0	0	0	0	0	0	0	0	0	0	0	0	0	0	0	0	0	0	0	0	22.76	FALSE	FALSE	FALSE	504	0.025
ADAMTS14p.Val309Ile	ADAMTS14	0.0246896	0.0155958	0	0.0581312	0.134957	0.116279					0.0252319	0.0191957	Ile	Val	FALSE		3	0	0	2	0	0	0	0	0	0	0	1	0	0	0	0	0	0	0	0	0	0	0	0	0	0	0	0	0	0	0	0	0	0	0	0	0	0	0	0	0	0	0	0	0	0	0	0	0	0	0	0	0	0	0	0	0	0	0	0	0	0	0	0	0	0	21.99	FALSE	FALSE	FALSE	504	0.025
ADAMTSL1p.Gly364Arg	ADAMTSL1	0.0246896	0.0155958	0	0.0581312	0.134957	0.116279					0.0252319	0.0191957	Arg	Gly	TRUE		3	0	0	2	0	0	0	0	0	0	0	1	0	0	0	0	0	0	0	0	0	0	0	0	0	0	0	0	0	0	0	0	0	0	0	0	0	0	0	0	0	0	0	0	0	0	0	0	0	0	0	0	0	0	0	0	0	0	0	0	0	0	0	0	0	0	22.19	FALSE	FALSE	FALSE	504	0.025
ADARB1p.Glu254Lys	ADARB1	0.0246896	0.0155958	0	0.0565647	0.134957	0.116279					0.0252319	0.0191957	Lys	Glu	TRUE		3	0	0	2	0	0	0	0	0	0	0	1	0	0	0	0	0	0	0	0	0	0	0	0	0	0	0	0	0	0	0	0	0	0	0	0	0	0	0	0	0	0	0	0	0	0	0	0	0	0	0	0	0	0	0	0	0	0	0	0	0	0	0	0	0	0	22.68	FALSE	FALSE	FALSE	504	0.025
ADCY6p.Arg72Trp	ADCY6	0.0246896	0.0155958	0	0.0565647	0.134957	0.116279					0.0252319	0.0191957	Trp	Arg	FALSE		3	0	0	2	0	0	0	0	0	0	0	1	0	0	0	0	0	0	0	0	0	0	0	0	0	0	0	0	0	0	0	0	0	0	0	0	0	0	0	0	0	0	0	0	0	0	0	0	0	0	0	0	0	0	0	0	0	0	0	0	0	0	0	0	0	0	23.07	FALSE	FALSE	FALSE	504	0.025
ADCY8p.Arg362Cys	ADCY8	0.0246896	0.0155958	0	0.0565647	0.134957	0.116279					0.0252319	0.0191957	Cys	Arg	TRUE		3	0	0	2	0	0	0	0	0	0	0	1	0	0	0	0	0	0	0	0	0	0	0	0	0	0	0	0	0	0	0	0	0	0	0	0	0	0	0	0	0	0	0	0	0	0	0	0	0	0	0	0	0	0	0	0	0	0	0	0	0	0	0	0	0	0	22.66	FALSE	FALSE	FALSE	504	0.025
ADRBK1p.Arg69Gln	ADRBK1	0.0246896	0.0155958	0	0.0565647	0.134957	0.116279					0.0252319	0.0191957	Gln	Arg	FALSE		3	0	0	2	0	0	0	0	0	0	0	1	0	0	0	0	0	0	0	0	0	0	0	0	0	0	0	0	0	0	0	0	0	0	0	0	0	0	0	0	0	0	0	0	0	0	0	0	0	0	0	0	0	0	0	0	0	0	0	0	0	0	0	0	0	0	22.27	FALSE	FALSE	FALSE	504	0.025
AFF2p.Arg22His	AFF2	0.0246896	0.0155958	0	0.0565647	0.134957	0.116279					0.0252319	0.0191957	His	Arg	TRUE		3	0	0	2	0	0	0	0	0	0	0	1	0	0	0	0	0	0	0	0	0	0	0	0	0	0	0	0	0	0	0	0	0	0	0	0	0	0	0	0	0	0	0	0	0	0	0	0	0	0	0	0	0	0	0	0	0	0	0	0	0	0	0	0	0	0	22.9	FALSE	FALSE	FALSE	504	0.025
AHNAKp.Arg3924Ter	AHNAK	0.0246896	0.0155958	0	0.0565647	0.134957	0.116279					0.0252319	0.0191957	Ter	Arg	FALSE		3	0	0	2	0	0	0	0	0	0	0	1	0	0	0	0	0	0	0	0	0	0	0	0	0	0	0	0	0	0	0	0	0	0	0	0	0	0	0	0	0	0	0	0	0	0	0	0	0	0	0	0	0	0	0	0	0	0	0	0	0	0	0	0	0	0	22.36	FALSE	FALSE	FALSE	504	0.025
ALOX5p.Asp157Asn	ALOX5	0.0246896	0.0155958	0	0.0581312	0.134957	0.116279					0.0252319	0.0191957	Asn	Asp	FALSE		3	0	0	2	0	0	0	0	0	0	0	1	0	0	0	0	0	0	0	0	0	0	0	0	0	0	0	0	0	0	0	0	0	0	0	0	0	0	0	0	0	0	0	0	0	0	0	0	0	0	0	0	0	0	0	0	0	0	0	0	0	0	0	0	0	0	22.41	FALSE	FALSE	FALSE	504	0.025
ANGPTL2p.Asp287Asn	ANGPTL2	0.0246896	0.0155958	0	0.0581312	0.134957	0.116279					0.0252319	0.0191957	Asn	Asp	FALSE		3	0	0	2	0	0	0	0	0	0	0	1	0	0	0	0	0	0	0	0	0	0	0	0	0	0	0	0	0	0	0	0	0	0	0	0	0	0	0	0	0	0	0	0	0	0	0	0	0	0	0	0	0	0	0	0	0	0	0	0	0	0	0	0	0	0	22.79	FALSE	FALSE	FALSE	504	0.025
ANK3p.Arg709Ter	ANK3	0.0246896	0.0155958	0	0.0581312	0.134957	0.116279					0.0252319	0.0191957	Ter	Arg	FALSE		3	0	0	2	0	0	0	0	0	0	0	1	0	0	0	0	0	0	0	0	0	0	0	0	0	0	0	0	0	0	0	0	0	0	0	0	0	0	0	0	0	0	0	0	0	0	0	0	0	0	0	0	0	0	0	0	0	0	0	0	0	0	0	0	0	0	23.03	FALSE	FALSE	FALSE	504	0.025
ANKRD30Bp.Asp754Asn	ANKRD30B	0.0246896	0.0155958	0	0.0581312	0.134957	0.116279					0.0252319	0.0191957	Asn	Asp	FALSE		3	0	0	2	0	0	0	0	0	0	0	1	0	0	0	0	0	0	0	0	0	0	0	0	0	0	0	0	0	0	0	0	0	0	0	0	0	0	0	0	0	0	0	0	0	0	0	0	0	0	0	0	0	0	0	0	0	0	0	0	0	0	0	0	0	0	22.68	FALSE	FALSE	FALSE	504	0.025
ANO9p.Arg626Gln	ANO9	0.0246896	0.0155958	0	0.0581312	0.134957	0.116279					0.0252319	0.0191957	Gln	Arg	FALSE		3	0	0	2	0	0	0	0	0	0	0	1	0	0	0	0	0	0	0	0	0	0	0	0	0	0	0	0	0	0	0	0	0	0	0	0	0	0	0	0	0	0	0	0	0	0	0	0	0	0	0	0	0	0	0	0	0	0	0	0	0	0	0	0	0	0	22.08	FALSE	FALSE	FALSE	504	0.025
APCDD1Lp.Arg346Cys	APCDD1L	0.0246896	0.0155958	0	0.0565647	0.134957	0.116279					0.0252319	0.0191957	Cys	Arg	TRUE		3	0	0	2	0	0	0	0	0	0	0	1	0	0	0	0	0	0	0	0	0	0	0	0	0	0	0	0	0	0	0	0	0	0	0	0	0	0	0	0	0	0	0	0	0	0	0	0	0	0	0	0	0	0	0	0	0	0	0	0	0	0	0	0	0	0	21.99	FALSE	FALSE	FALSE	504	0.025
ARFGEF2p.Arg1178Cys	ARFGEF2	0.0246896	0.0155958	0	0.0566039	0.134957	0.116279					0.0252319	0.0191957	Cys	Arg	TRUE		3	0	0	2	0	0	0	0	0	0	0	1	0	0	0	0	0	0	0	0	0	0	0	0	0	0	0	0	0	0	0	0	0	0	0	0	0	0	0	0	0	0	0	0	0	0	0	0	0	0	0	0	0	0	0	0	0	0	0	0	0	0	0	0	0	0	22.16	FALSE	FALSE	FALSE	504	0.025
ARHGAP5p.Ser862Leu	ARHGAP5	0.0246896	0.0155958	0	0.0565647	0.134957	0.116279					0.0252319	0.0191957	Leu	Ser	FALSE	2	3	0	0	2	0	0	0	0	0	0	0	1	0	0	0	0	0	0	0	0	0	0	0	0	0	0	0	0	0	0	0	0	0	0	0	0	0	0	0	0	0	0	0	0	0	0	0	0	0	0	0	0	0	0	0	0	0	0	0	0	0	0	0	0	0	0	22.28	FALSE	FALSE	FALSE	504	0.025
ARHGEF17p.Pro1579Leu	ARHGEF17	0.0246896	0.0155958	0	0.0565647	0.134957	0.116279					0.0252319	0.0191957	Leu	Pro	FALSE		3	0	0	2	0	0	0	0	0	0	0	1	0	0	0	0	0	0	0	0	0	0	0	0	0	0	0	0	0	0	0	0	0	0	0	0	0	0	0	0	0	0	0	0	0	0	0	0	0	0	0	0	0	0	0	0	0	0	0	0	0	0	0	0	0	0	22.07	FALSE	FALSE	FALSE	504	0.025
ARL9p.Arg13Trp	ARL9	0.0246896	0.0155958	0	0.0565647	0.134957	0.116279					0.0252319	0.0191957	Trp	Arg	FALSE		3	0	0	2	0	0	0	0	0	0	0	1	0	0	0	0	0	0	0	0	0	0	0	0	0	0	0	0	0	0	0	0	0	0	0	0	0	0	0	0	0	0	0	0	0	0	0	0	0	0	0	0	0	0	0	0	0	0	0	0	0	0	0	0	0	0	22.27	FALSE	FALSE	FALSE	504	0.025
ARPC1Ap.Arg302Cys	ARPC1A	0.0246896	0.0155958	0	0.0565647	0.134957	0.116279					0.0252319	0.0191957	Cys	Arg	TRUE		3	0	0	2	0	0	0	0	0	0	0	1	0	0	0	0	0	0	0	0	0	0	0	0	0	0	0	0	0	0	0	0	0	0	0	0	0	0	0	0	0	0	0	0	0	0	0	0	0	0	0	0	0	0	0	0	0	0	0	0	0	0	0	0	0	0	22.51	FALSE	FALSE	FALSE	504	0.025
ARSAp.Arg216Cys	ARSA	0.0246896	0.0155958	0	0.0565647	0.134957	0.116279					0.0252319	0.0191957	Cys	Arg	TRUE		3	0	0	2	0	0	0	0	0	0	0	1	0	0	0	0	0	0	0	0	0	0	0	0	0	0	0	0	0	0	0	0	0	0	0	0	0	0	0	0	0	0	0	0	0	0	0	0	0	0	0	0	0	0	0	0	0	0	0	0	0	0	0	0	0	0	22.35	FALSE	FALSE	FALSE	504	0.025
ASB5p.Ser23Leu	ASB5	0.0246896	0.0155958	0	0.0565647	0.134957	0.116279					0.0252319	0.0191957	Leu	Ser	FALSE		3	0	0	2	0	0	0	0	0	0	0	1	0	0	0	0	0	0	0	0	0	0	0	0	0	0	0	0	0	0	0	0	0	0	0	0	0	0	0	0	0	0	0	0	0	0	0	0	0	0	0	0	0	0	0	0	0	0	0	0	0	0	0	0	0	0	22.29	FALSE	FALSE	FALSE	504	0.025
ASH1Lp.Arg52Gln	ASH1L	0.0246896	0.0155958	0	0.0565647	0.134957	0.116279					0.0252319	0.0191957	Gln	Arg	FALSE		3	0	0	2	0	0	0	0	0	0	0	1	0	0	0	0	0	0	0	0	0	0	0	0	0	0	0	0	0	0	0	0	0	0	0	0	0	0	0	0	0	0	0	0	0	0	0	0	0	0	0	0	0	0	0	0	0	0	0	0	0	0	0	0	0	0	22.21	FALSE	FALSE	FALSE	504	0.025
ASPHD2p.Ser28Leu	ASPHD2	0.0246896	0.0155958	0	0.0581312	0.134957	0.116279					0.0252319	0.0191957	Leu	Ser	FALSE		3	0	0	2	0	0	0	0	0	0	0	1	0	0	0	0	0	0	0	0	0	0	0	0	0	0	0	0	0	0	0	0	0	0	0	0	0	0	0	0	0	0	0	0	0	0	0	0	0	0	0	0	0	0	0	0	0	0	0	0	0	0	0	0	0	0	21.8	FALSE	FALSE	FALSE	504	0.025
ASZ1p.Thr33Met	ASZ1	0.0246896	0.0155958	0	0.0565647	0.134957	0.116279					0.0252319	0.0191957	Met	Thr	FALSE		3	0	0	2	0	0	0	0	0	0	0	1	0	0	0	0	0	0	0	0	0	0	0	0	0	0	0	0	0	0	0	0	0	0	0	0	0	0	0	0	0	0	0	0	0	0	0	0	0	0	0	0	0	0	0	0	0	0	0	0	0	0	0	0	0	0	22.01	FALSE	FALSE	FALSE	504	0.025
ATP2B4p.Arg123Cys	ATP2B4	0.0246896	0.0155958	0	0.0581312	0.134957	0.116279					0.0252319	0.0191957	Cys	Arg	TRUE		3	0	0	2	0	0	0	0	0	0	0	1	0	0	0	0	0	0	0	0	0	0	0	0	0	0	0	0	0	0	0	0	0	0	0	0	0	0	0	0	0	0	0	0	0	0	0	0	0	0	0	0	0	0	0	0	0	0	0	0	0	0	0	0	0	0	21.93	FALSE	FALSE	FALSE	504	0.025
ATP4Ap.Glu300Lys	ATP4A	0.0246896	0.0155958	0	0.0581312	0.134957	0.116279					0.0252319	0.0191957	Lys	Glu	TRUE		3	0	0	2	0	0	0	0	0	0	0	1	0	0	0	0	0	0	0	0	0	0	0	0	0	0	0	0	0	0	0	0	0	0	0	0	0	0	0	0	0	0	0	0	0	0	0	0	0	0	0	0	0	0	0	0	0	0	0	0	0	0	0	0	0	0	21.89	FALSE	FALSE	FALSE	504	0.025
ATXN1p.Pro445Leu	ATXN1	0.0246896	0.0155958	0	0.0565647	0.134957	0.116279					0.0252319	0.0191957	Leu	Pro	FALSE		3	0	0	2	0	0	0	0	0	0	0	1	0	0	0	0	0	0	0	0	0	0	0	0	0	0	0	0	0	0	0	0	0	0	0	0	0	0	0	0	0	0	0	0	0	0	0	0	0	0	0	0	0	0	0	0	0	0	0	0	0	0	0	0	0	0	23.46	FALSE	FALSE	FALSE	504	0.025
AZGP1p.Arg203Trp	AZGP1	0.0246896	0.0155958	0	0.0581312	0.134957	0.116279					0.0252319	0.0191957	Trp	Arg	FALSE		3	0	0	2	0	0	0	0	0	0	0	1	0	0	0	0	0	0	0	0	0	0	0	0	0	0	0	0	0	0	0	0	0	0	0	0	0	0	0	0	0	0	0	0	0	0	0	0	0	0	0	0	0	0	0	0	0	0	0	0	0	0	0	0	0	0	22.62	FALSE	FALSE	FALSE	504	0.025
AZI1p.Thr1079Met	AZI1	0.0246896	0.0155958	0	0.0565647	0.134957	0.116279					0.0252319	0.0191957	Met	Thr	FALSE		3	0	0	2	0	0	0	0	0	0	0	1	0	0	0	0	0	0	0	0	0	0	0	0	0	0	0	0	0	0	0	0	0	0	0	0	0	0	0	0	0	0	0	0	0	0	0	0	0	0	0	0	0	0	0	0	0	0	0	0	0	0	0	0	0	0	23.3	FALSE	FALSE	FALSE	504	0.025
BBS9p.Glu91Lys	BBS9	0.0246896	0.0155958	0	0.0565647	0.134957	0.116279					0.0252319	0.0191957	Lys	Glu	TRUE		3	0	0	2	0	0	0	0	0	0	0	1	0	0	0	0	0	0	0	0	0	0	0	0	0	0	0	0	0	0	0	0	0	0	0	0	0	0	0	0	0	0	0	0	0	0	0	0	0	0	0	0	0	0	0	0	0	0	0	0	0	0	0	0	0	0	22.65	FALSE	FALSE	FALSE	504	0.025
BCAS3p.Arg23Cys	BCAS3	0.0246896	0.0155958	0	0.0565647	0.134957	0.116279					0.0252319	0.0191957	Cys	Arg	TRUE		3	0	0	2	0	0	0	0	0	0	0	1	0	0	0	0	0	0	0	0	0	0	0	0	0	0	0	0	0	0	0	0	0	0	0	0	0	0	0	0	0	0	0	0	0	0	0	0	0	0	0	0	0	0	0	0	0	0	0	0	0	0	0	0	0	0	22.12	FALSE	FALSE	FALSE	504	0.025
BCORL1p.Arg1292Ter	BCORL1	0.0246896	0.0155958	0	0.0581312	0.134957	0.116279					0.0252319	0.0191957	Ter	Arg	FALSE	1	3	0	0	2	0	0	0	0	0	0	0	1	0	0	0	0	0	0	0	0	0	0	0	0	0	0	0	0	0	0	0	0	0	0	0	0	0	0	0	0	0	0	0	0	0	0	0	0	0	0	0	0	0	0	0	0	0	0	0	0	0	0	0	0	0	0	22.86	FALSE	FALSE	FALSE	504	0.025
BMP1p.Glu897Lys	BMP1	0.0246896	0.0155958	0	0.0581312	0.134957	0.116279					0.0252319	0.0191957	Lys	Glu	TRUE		3	0	0	2	0	0	0	0	0	0	0	1	0	0	0	0	0	0	0	0	0	0	0	0	0	0	0	0	0	0	0	0	0	0	0	0	0	0	0	0	0	0	0	0	0	0	0	0	0	0	0	0	0	0	0	0	0	0	0	0	0	0	0	0	0	0	22.05	FALSE	FALSE	FALSE	504	0.025
BMP5p.Gly384Glu	BMP5	0.0246896	0.0155958	0	0.0565647	0.134957	0.116279					0.0252319	0.0191957	Glu	Gly	FALSE	2	3	0	0	2	0	0	0	0	0	0	0	1	0	0	0	0	0	0	0	0	0	0	0	0	0	0	0	0	0	0	0	0	0	0	0	0	0	0	0	0	0	0	0	0	0	0	0	0	0	0	0	0	0	0	0	0	0	0	0	0	0	0	0	0	0	0	22.69	FALSE	FALSE	FALSE	504	0.025
C15ORF27p.Glu70Lys	C15ORF27	0.0246896	0.0155958	0	0.0565647	0.134957	0.116279					0.0252319	0.0191957	Lys	Glu	TRUE		3	0	0	2	0	0	0	0	0	0	0	1	0	0	0	0	0	0	0	0	0	0	0	0	0	0	0	0	0	0	0	0	0	0	0	0	0	0	0	0	0	0	0	0	0	0	0	0	0	0	0	0	0	0	0	0	0	0	0	0	0	0	0	0	0	0	22.2	FALSE	FALSE	FALSE	504	0.025
C2CD2p.Ser506Leu	C2CD2	0.0246896	0.0155958	0	0.0565647	0.134957	0.116279					0.0252319	0.0191957	Leu	Ser	FALSE		3	0	0	2	0	0	0	0	0	0	0	1	0	0	0	0	0	0	0	0	0	0	0	0	0	0	0	0	0	0	0	0	0	0	0	0	0	0	0	0	0	0	0	0	0	0	0	0	0	0	0	0	0	0	0	0	0	0	0	0	0	0	0	0	0	0	21.99	FALSE	FALSE	FALSE	504	0.025
C3AR1p.Arg134His	C3AR1	0.0246896	0.0155958	0	0.0581312	0.134957	0.116279					0.0252319	0.0191957	His	Arg	TRUE		3	0	0	2	0	0	0	0	0	0	0	1	0	0	0	0	0	0	0	0	0	0	0	0	0	0	0	0	0	0	0	0	0	0	0	0	0	0	0	0	0	0	0	0	0	0	0	0	0	0	0	0	0	0	0	0	0	0	0	0	0	0	0	0	0	0	22.58	FALSE	FALSE	FALSE	504	0.025
C6ORF10p.Ser546Leu	C6ORF10	0.0246896	0.0155958	0	0.0565647	0.134957	0.116279					0.0252319	0.0191957	Leu	Ser	FALSE		3	0	0	2	0	0	0	0	0	0	0	1	0	0	0	0	0	0	0	0	0	0	0	0	0	0	0	0	0	0	0	0	0	0	0	0	0	0	0	0	0	0	0	0	0	0	0	0	0	0	0	0	0	0	0	0	0	0	0	0	0	0	0	0	0	0	22.57	FALSE	FALSE	FALSE	504	0.025
CABP4p.Arg253Gln	CABP4	0.0246896	0.0155958	0	0.0565647	0.134957	0.116279					0.0252319	0.0191957	Gln	Arg	FALSE		3	0	0	2	0	0	0	0	0	0	0	1	0	0	0	0	0	0	0	0	0	0	0	0	0	0	0	0	0	0	0	0	0	0	0	0	0	0	0	0	0	0	0	0	0	0	0	0	0	0	0	0	0	0	0	0	0	0	0	0	0	0	0	0	0	0	22.36	FALSE	FALSE	FALSE	504	0.025
CACNA1Hp.Thr731Met	CACNA1H	0.0246896	0.0155958	0	0.0565647	0.134957	0.116279					0.0252319	0.0191957	Met	Thr	FALSE		3	0	0	2	0	0	0	0	0	0	0	1	0	0	0	0	0	0	0	0	0	0	0	0	0	0	0	0	0	0	0	0	0	0	0	0	0	0	0	0	0	0	0	0	0	0	0	0	0	0	0	0	0	0	0	0	0	0	0	0	0	0	0	0	0	0	22.07	FALSE	FALSE	FALSE	504	0.025
CACNG3p.Glu95Lys	CACNG3	0.0246896	0.0155958	0	0.0581312	0.134957	0.116279					0.0252319	0.0191957	Lys	Glu	TRUE		3	0	0	2	0	0	0	0	0	0	0	1	0	0	0	0	0	0	0	0	0	0	0	0	0	0	0	0	0	0	0	0	0	0	0	0	0	0	0	0	0	0	0	0	0	0	0	0	0	0	0	0	0	0	0	0	0	0	0	0	0	0	0	0	0	0	22.29	FALSE	FALSE	FALSE	504	0.025
CALML5p.Glu63Lys	CALML5	0.0246896	0.0155958	0	0.0565647	0.134957	0.116279					0.0252319	0.0191957	Lys	Glu	TRUE		3	0	0	2	0	0	0	0	0	0	0	1	0	0	0	0	0	0	0	0	0	0	0	0	0	0	0	0	0	0	0	0	0	0	0	0	0	0	0	0	0	0	0	0	0	0	0	0	0	0	0	0	0	0	0	0	0	0	0	0	0	0	0	0	0	0	22.71	FALSE	FALSE	FALSE	504	0.025
CAPN13p.Glu345Lys	CAPN13	0.0246896	0.0155958	0	0.0565647	0.134957	0.116279					0.0252319	0.0191957	Lys	Glu	TRUE		3	0	0	2	0	0	0	0	0	0	0	1	0	0	0	0	0	0	0	0	0	0	0	0	0	0	0	0	0	0	0	0	0	0	0	0	0	0	0	0	0	0	0	0	0	0	0	0	0	0	0	0	0	0	0	0	0	0	0	0	0	0	0	0	0	0	22.62	FALSE	FALSE	FALSE	504	0.025
CAPSLp.Arg57Gln	CAPSL	0.0246896	0.0155958	0	0.0565647	0.134957	0.116279					0.0252319	0.0191957	Gln	Arg	FALSE		3	0	0	2	0	0	0	0	0	0	0	1	0	0	0	0	0	0	0	0	0	0	0	0	0	0	0	0	0	0	0	0	0	0	0	0	0	0	0	0	0	0	0	0	0	0	0	0	0	0	0	0	0	0	0	0	0	0	0	0	0	0	0	0	0	0	22.02	FALSE	FALSE	FALSE	504	0.025
CASP5p.Arg401Trp	CASP5	0.0246896	0.0155958	0	0.0565647	0.134957	0.116279					0.0252319	0.0191957	Trp	Arg	FALSE		3	0	0	2	0	0	0	0	0	0	0	1	0	0	0	0	0	0	0	0	0	0	0	0	0	0	0	0	0	0	0	0	0	0	0	0	0	0	0	0	0	0	0	0	0	0	0	0	0	0	0	0	0	0	0	0	0	0	0	0	0	0	0	0	0	0	21.95	FALSE	FALSE	FALSE	504	0.025
CBLN4p.Asp96Asn	CBLN4	0.0246896	0.0155958	0	0.0581312	0.134957	0.116279					0.0252319	0.0191957	Asn	Asp	FALSE		3	0	0	2	0	0	0	0	0	0	0	1	0	0	0	0	0	0	0	0	0	0	0	0	0	0	0	0	0	0	0	0	0	0	0	0	0	0	0	0	0	0	0	0	0	0	0	0	0	0	0	0	0	0	0	0	0	0	0	0	0	0	0	0	0	0	22.25	FALSE	FALSE	FALSE	504	0.025
CBX3p.Ala153Val	CBX3	0.0246896	0.0155958	0	0.0565647	0.134957	0.116279					0.0252319	0.0191957	Val	Ala	FALSE		3	0	0	2	0	0	0	0	0	0	0	1	0	0	0	0	0	0	0	0	0	0	0	0	0	0	0	0	0	0	0	0	0	0	0	0	0	0	0	0	0	0	0	0	0	0	0	0	0	0	0	0	0	0	0	0	0	0	0	0	0	0	0	0	0	0	22.71	FALSE	FALSE	FALSE	504	0.025
CCL7p.Arg61Trp	CCL7	0.0246896	0.0155958	0	0.0581312	0.134957	0.116279					0.0252319	0.0191957	Trp	Arg	FALSE		3	0	0	2	0	0	0	0	0	0	0	1	0	0	0	0	0	0	0	0	0	0	0	0	0	0	0	0	0	0	0	0	0	0	0	0	0	0	0	0	0	0	0	0	0	0	0	0	0	0	0	0	0	0	0	0	0	0	0	0	0	0	0	0	0	0	22.47	FALSE	FALSE	FALSE	504	0.025
CCR2p.Arg233Gln	CCR2	0.0246896	0.0155958	0	0.0566039	0.134957	0.116279					0.0252319	0.0191957	Gln	Arg	FALSE		3	0	0	2	0	0	0	0	0	0	0	1	0	0	0	0	0	0	0	0	0	0	0	0	0	0	0	0	0	0	0	0	0	0	0	0	0	0	0	0	0	0	0	0	0	0	0	0	0	0	0	0	0	0	0	0	0	0	0	0	0	0	0	0	0	0	22.69	FALSE	FALSE	FALSE	504	0.025
CDC20Bp.Arg229Gln	CDC20B	0.0246896	0.0155958	0	0.0565647	0.134957	0.116279					0.0252319	0.0191957	Gln	Arg	FALSE		3	0	0	2	0	0	0	0	0	0	0	1	0	0	0	0	0	0	0	0	0	0	0	0	0	0	0	0	0	0	0	0	0	0	0	0	0	0	0	0	0	0	0	0	0	0	0	0	0	0	0	0	0	0	0	0	0	0	0	0	0	0	0	0	0	0	22.7	FALSE	FALSE	FALSE	504	0.025
CDC42EP1p.Arg188Cys	CDC42EP1	0.0246896	0.0155958	0	0.0565647	0.134957	0.116279					0.0252319	0.0191957	Cys	Arg	TRUE		3	0	0	2	0	0	0	0	0	0	0	1	0	0	0	0	0	0	0	0	0	0	0	0	0	0	0	0	0	0	0	0	0	0	0	0	0	0	0	0	0	0	0	0	0	0	0	0	0	0	0	0	0	0	0	0	0	0	0	0	0	0	0	0	0	0	21.91	FALSE	FALSE	FALSE	504	0.025
CDCA7p.Ser142Leu	CDCA7	0.0246896	0.0155958	0	0.0581312	0.134957	0.116279					0.0252319	0.0191957	Leu	Ser	FALSE		3	0	0	2	0	0	0	0	0	0	0	1	0	0	0	0	0	0	0	0	0	0	0	0	0	0	0	0	0	0	0	0	0	0	0	0	0	0	0	0	0	0	0	0	0	0	0	0	0	0	0	0	0	0	0	0	0	0	0	0	0	0	0	0	0	0	21.89	FALSE	FALSE	FALSE	504	0.025
CDH4p.Pro187Leu	CDH4	0.0246896	0.0155958	0	0.0565647	0.134957	0.116279					0.0252319	0.0191957	Leu	Pro	FALSE		3	0	0	2	0	0	0	0	0	0	0	1	0	0	0	0	0	0	0	0	0	0	0	0	0	0	0	0	0	0	0	0	0	0	0	0	0	0	0	0	0	0	0	0	0	0	0	0	0	0	0	0	0	0	0	0	0	0	0	0	0	0	0	0	0	0	21.83	FALSE	FALSE	FALSE	504	0.025
CDH8p.Arg697Cys	CDH8	0.0246896	0.0155958	0	0.0581312	0.134957	0.116279					0.0252319	0.0191957	Cys	Arg	TRUE		3	0	0	2	0	0	0	0	0	0	0	1	0	0	0	0	0	0	0	0	0	0	0	0	0	0	0	0	0	0	0	0	0	0	0	0	0	0	0	0	0	0	0	0	0	0	0	0	0	0	0	0	0	0	0	0	0	0	0	0	0	0	0	0	0	0	21.37	FALSE	FALSE	FALSE	504	0.025
CDH8p.Leu291His	CDH8	0.0246896	0.0155958	0	0.0565647	0.134957	0.116279					0.0252319	0.0191957	His	Leu	TRUE		3	0	0	2	0	0	0	0	0	0	0	1	0	0	0	0	0	0	0	0	0	0	0	0	0	0	0	0	0	0	0	0	0	0	0	0	0	0	0	0	0	0	0	0	0	0	0	0	0	0	0	0	0	0	0	0	0	0	0	0	0	0	0	0	0	0	22.48	FALSE	FALSE	FALSE	504	0.025
CEACAM7p.Arg78Gln	CEACAM7	0.0246896	0.0155958	0	0.0565647	0.134957	0.116279					0.0252319	0.0191957	Gln	Arg	FALSE		3	0	0	2	0	0	0	0	0	0	0	1	0	0	0	0	0	0	0	0	0	0	0	0	0	0	0	0	0	0	0	0	0	0	0	0	0	0	0	0	0	0	0	0	0	0	0	0	0	0	0	0	0	0	0	0	0	0	0	0	0	0	0	0	0	0	22.2	FALSE	FALSE	FALSE	504	0.025
CECR5p.Thr267Met	CECR5	0.0246896	0.0155958	0	0.0565647	0.134957	0.116279					0.0252319	0.0191957	Met	Thr	FALSE		3	0	0	2	0	0	0	0	0	0	0	1	0	0	0	0	0	0	0	0	0	0	0	0	0	0	0	0	0	0	0	0	0	0	0	0	0	0	0	0	0	0	0	0	0	0	0	0	0	0	0	0	0	0	0	0	0	0	0	0	0	0	0	0	0	0	22.53	FALSE	FALSE	FALSE	504	0.025
CEP152p.Arg987Gln	CEP152	0.0246896	0.0155958	0	0.0565647	0.134957	0.116279					0.0252319	0.0191957	Gln	Arg	FALSE		3	0	0	2	0	0	0	0	0	0	0	1	0	0	0	0	0	0	0	0	0	0	0	0	0	0	0	0	0	0	0	0	0	0	0	0	0	0	0	0	0	0	0	0	0	0	0	0	0	0	0	0	0	0	0	0	0	0	0	0	0	0	0	0	0	0	22.49	FALSE	FALSE	FALSE	504	0.025
CEP57p.Arg81Ter	CEP57	0.0246896	0.0155958	0	0.0581312	0.134957	0.116279					0.0252319	0.0191957	Ter	Arg	FALSE		3	0	0	2	0	0	0	0	0	0	0	1	0	0	0	0	0	0	0	0	0	0	0	0	0	0	0	0	0	0	0	0	0	0	0	0	0	0	0	0	0	0	0	0	0	0	0	0	0	0	0	0	0	0	0	0	0	0	0	0	0	0	0	0	0	0	22.05	FALSE	FALSE	FALSE	504	0.025
CHD7p.Ser2490Leu	CHD7	0.0246896	0.0155958	0	0.0565647	0.134957	0.116279					0.0252319	0.0191957	Leu	Ser	FALSE		3	0	0	2	0	0	0	0	0	0	0	1	0	0	0	0	0	0	0	0	0	0	0	0	0	0	0	0	0	0	0	0	0	0	0	0	0	0	0	0	0	0	0	0	0	0	0	0	0	0	0	0	0	0	0	0	0	0	0	0	0	0	0	0	0	0	22.17	FALSE	FALSE	FALSE	504	0.025
CHPFp.Arg479Leu	CHPF	0.0246896	0.0155958	0	0.0565647	0.134957	0.116279					0.0252319	0.0191957	Leu	Arg	FALSE		3	0	0	2	0	0	0	0	0	0	0	1	0	0	0	0	0	0	0	0	0	0	0	0	0	0	0	0	0	0	0	0	0	0	0	0	0	0	0	0	0	0	0	0	0	0	0	0	0	0	0	0	0	0	0	0	0	0	0	0	0	0	0	0	0	0	22.29	FALSE	FALSE	FALSE	504	0.025
CHST12p.Thr38Met	CHST12	0.0246896	0.0155958	0	0.0565647	0.134957	0.116279					0.0252319	0.0191957	Met	Thr	FALSE		3	0	0	2	0	0	0	0	0	0	0	1	0	0	0	0	0	0	0	0	0	0	0	0	0	0	0	0	0	0	0	0	0	0	0	0	0	0	0	0	0	0	0	0	0	0	0	0	0	0	0	0	0	0	0	0	0	0	0	0	0	0	0	0	0	0	21.74	FALSE	FALSE	FALSE	504	0.025
CHST15p.Glu126Lys	CHST15	0.0246896	0.0155958	0	0.0581312	0.134957	0.116279					0.0252319	0.0191957	Lys	Glu	TRUE		3	0	0	2	0	0	0	0	0	0	0	1	0	0	0	0	0	0	0	0	0	0	0	0	0	0	0	0	0	0	0	0	0	0	0	0	0	0	0	0	0	0	0	0	0	0	0	0	0	0	0	0	0	0	0	0	0	0	0	0	0	0	0	0	0	0	22.79	FALSE	FALSE	FALSE	504	0.025
CLK1p.Arg416Ter	CLK1	0.0246896	0.0155958	0	0.0565647	0.134957	0.116279					0.0252319	0.0191957	Ter	Arg	FALSE		3	0	0	2	0	0	0	0	0	0	0	1	0	0	0	0	0	0	0	0	0	0	0	0	0	0	0	0	0	0	0	0	0	0	0	0	0	0	0	0	0	0	0	0	0	0	0	0	0	0	0	0	0	0	0	0	0	0	0	0	0	0	0	0	0	0	22.14	FALSE	FALSE	FALSE	504	0.025
COL27A1p.Arg707Gln	COL27A1	0.0246896	0.0155958	0	0.0565647	0.134957	0.116279					0.0252319	0.0191957	Gln	Arg	FALSE		3	0	0	2	0	0	0	0	0	0	0	1	0	0	0	0	0	0	0	0	0	0	0	0	0	0	0	0	0	0	0	0	0	0	0	0	0	0	0	0	0	0	0	0	0	0	0	0	0	0	0	0	0	0	0	0	0	0	0	0	0	0	0	0	0	0	22.39	FALSE	FALSE	FALSE	504	0.025
CTNNB1p.Trp383Gly	CTNNB1	0.0246896	0.0155958	0	0.0565647	0.134957	0.116279					0.0252319	0.0191957	Gly	Trp	FALSE	1	3	0	0	2	0	0	0	0	0	0	0	1	0	0	0	0	0	0	0	0	0	0	0	0	0	0	0	0	0	0	0	0	0	0	0	0	0	0	0	0	0	0	0	0	0	0	0	0	0	0	0	0	0	0	0	0	0	0	0	0	0	0	0	0	0	0	22.7	FALSE	TRUE	FALSE	504	0.025
CXCL14p.Glu110Lys	CXCL14	0.0246896	0.0155958	0	0.0565647	0.134957	0.116279					0.0252319	0.0191957	Lys	Glu	TRUE		3	0	0	2	0	0	0	0	0	0	0	1	0	0	0	0	0	0	0	0	0	0	0	0	0	0	0	0	0	0	0	0	0	0	0	0	0	0	0	0	0	0	0	0	0	0	0	0	0	0	0	0	0	0	0	0	0	0	0	0	0	0	0	0	0	0	22.66	FALSE	FALSE	FALSE	504	0.025
CXORF22p.Arg870Trp	CXORF22	0.0246896	0.0155958	0	0.0565647	0.134957	0.116279					0.0252319	0.0191957	Trp	Arg	FALSE		3	0	0	2	0	0	0	0	0	0	0	1	0	0	0	0	0	0	0	0	0	0	0	0	0	0	0	0	0	0	0	0	0	0	0	0	0	0	0	0	0	0	0	0	0	0	0	0	0	0	0	0	0	0	0	0	0	0	0	0	0	0	0	0	0	0	22.66	FALSE	FALSE	FALSE	504	0.025
CYP51A1p.Asp152Asn	CYP51A1	0.0246896	0.0155958	0	0.0565647	0.134957	0.116279					0.0252319	0.0191957	Asn	Asp	FALSE		3	0	0	2	0	0	0	0	0	0	0	1	0	0	0	0	0	0	0	0	0	0	0	0	0	0	0	0	0	0	0	0	0	0	0	0	0	0	0	0	0	0	0	0	0	0	0	0	0	0	0	0	0	0	0	0	0	0	0	0	0	0	0	0	0	0	22.18	FALSE	FALSE	FALSE	504	0.025
DAPP1p.Arg275Trp	DAPP1	0.0246896	0.0155958	0	0.0566039	0.134957	0.116279					0.0252319	0.0191957	Trp	Arg	FALSE		3	0	0	2	0	0	0	0	0	0	0	1	0	0	0	0	0	0	0	0	0	0	0	0	0	0	0	0	0	0	0	0	0	0	0	0	0	0	0	0	0	0	0	0	0	0	0	0	0	0	0	0	0	0	0	0	0	0	0	0	0	0	0	0	0	0	22.87	FALSE	FALSE	FALSE	504	0.025
DAZAP1p.Ser381Leu	DAZAP1	0.0246896	0.0155958	0	0.0565647	0.134957	0.116279					0.0252319	0.0191957	Leu	Ser	FALSE		3	0	0	2	0	0	0	0	0	0	0	1	0	0	0	0	0	0	0	0	0	0	0	0	0	0	0	0	0	0	0	0	0	0	0	0	0	0	0	0	0	0	0	0	0	0	0	0	0	0	0	0	0	0	0	0	0	0	0	0	0	0	0	0	0	0	22.35	FALSE	FALSE	FALSE	504	0.025
DENND2Ap.Ser254Leu	DENND2A	0.0246896	0.0155958	0	0.0565647	0.134957	0.116279					0.0252319	0.0191957	Leu	Ser	FALSE		3	0	0	2	0	0	0	0	0	0	0	1	0	0	0	0	0	0	0	0	0	0	0	0	0	0	0	0	0	0	0	0	0	0	0	0	0	0	0	0	0	0	0	0	0	0	0	0	0	0	0	0	0	0	0	0	0	0	0	0	0	0	0	0	0	0	22.53	FALSE	FALSE	FALSE	504	0.025
DGKHp.Val603Ile	DGKH	0.0246896	0.0155958	0	0.0565647	0.134957	0.116279					0.0252319	0.0191957	Ile	Val	FALSE		3	0	0	2	0	0	0	0	0	0	0	1	0	0	0	0	0	0	0	0	0	0	0	0	0	0	0	0	0	0	0	0	0	0	0	0	0	0	0	0	0	0	0	0	0	0	0	0	0	0	0	0	0	0	0	0	0	0	0	0	0	0	0	0	0	0	22.58	FALSE	FALSE	FALSE	504	0.025
DMBT1p.Arg2376Gln	DMBT1	0.0246896	0.0155958	0	0.0565647	0.134957	0.116279					0.0252319	0.0191957	Gln	Arg	FALSE		3	0	0	2	0	0	0	0	0	0	0	1	0	0	0	0	0	0	0	0	0	0	0	0	0	0	0	0	0	0	0	0	0	0	0	0	0	0	0	0	0	0	0	0	0	0	0	0	0	0	0	0	0	0	0	0	0	0	0	0	0	0	0	0	0	0	22.62	FALSE	FALSE	FALSE	504	0.025
DMXL2p.Arg1397Gln	DMXL2	0.0246896	0.0155958	0	0.0565647	0.134957	0.116279					0.0252319	0.0191957	Gln	Arg	FALSE		3	0	0	2	0	0	0	0	0	0	0	1	0	0	0	0	0	0	0	0	0	0	0	0	0	0	0	0	0	0	0	0	0	0	0	0	0	0	0	0	0	0	0	0	0	0	0	0	0	0	0	0	0	0	0	0	0	0	0	0	0	0	0	0	0	0	22.26	FALSE	FALSE	FALSE	504	0.025
DNAH1p.Arg4250Gln	DNAH1	0.0246896	0.0155958	0	0.0565647	0.134957	0.116279					0.0252319	0.0191957	Gln	Arg	FALSE		3	0	0	2	0	0	0	0	0	0	0	1	0	0	0	0	0	0	0	0	0	0	0	0	0	0	0	0	0	0	0	0	0	0	0	0	0	0	0	0	0	0	0	0	0	0	0	0	0	0	0	0	0	0	0	0	0	0	0	0	0	0	0	0	0	0	22.41	FALSE	FALSE	FALSE	504	0.025
DNAH5p.Arg994Trp	DNAH5	0.0246896	0.0155958	0	0.0565647	0.134957	0.116279					0.0252319	0.0191957	Trp	Arg	FALSE		3	0	0	2	0	0	0	0	0	0	0	1	0	0	0	0	0	0	0	0	0	0	0	0	0	0	0	0	0	0	0	0	0	0	0	0	0	0	0	0	0	0	0	0	0	0	0	0	0	0	0	0	0	0	0	0	0	0	0	0	0	0	0	0	0	0	22.07	FALSE	FALSE	FALSE	504	0.025
DOCK2p.Arg36Gln	DOCK2	0.0246896	0.0155958	0	0.0565647	0.134957	0.116279					0.0252319	0.0191957	Gln	Arg	FALSE		3	0	0	2	0	0	0	0	0	0	0	1	0	0	0	0	0	0	0	0	0	0	0	0	0	0	0	0	0	0	0	0	0	0	0	0	0	0	0	0	0	0	0	0	0	0	0	0	0	0	0	0	0	0	0	0	0	0	0	0	0	0	0	0	0	0	22.81	FALSE	FALSE	FALSE	504	0.025
DPYDp.Arg561Gln	DPYD	0.0246896	0.0155958	0	0.0565647	0.134957	0.116279					0.0252319	0.0191957	Gln	Arg	FALSE		3	0	0	2	0	0	0	0	0	0	0	1	0	0	0	0	0	0	0	0	0	0	0	0	0	0	0	0	0	0	0	0	0	0	0	0	0	0	0	0	0	0	0	0	0	0	0	0	0	0	0	0	0	0	0	0	0	0	0	0	0	0	0	0	0	0	21.93	FALSE	FALSE	FALSE	504	0.025
DSC2p.Arg875Gln	DSC2	0.0246896	0.0155958	0	0.0565647	0.134957	0.116279					0.0252319	0.0191957	Gln	Arg	FALSE		3	0	0	2	0	0	0	0	0	0	0	1	0	0	0	0	0	0	0	0	0	0	0	0	0	0	0	0	0	0	0	0	0	0	0	0	0	0	0	0	0	0	0	0	0	0	0	0	0	0	0	0	0	0	0	0	0	0	0	0	0	0	0	0	0	0	22.34	FALSE	FALSE	FALSE	504	0.025
DSPp.Arg2284Gln	DSP	0.0246896	0.0155958	0	0.0565647	0.134957	0.116279					0.0252319	0.0191957	Gln	Arg	FALSE		3	0	0	2	0	0	0	0	0	0	0	1	0	0	0	0	0	0	0	0	0	0	0	0	0	0	0	0	0	0	0	0	0	0	0	0	0	0	0	0	0	0	0	0	0	0	0	0	0	0	0	0	0	0	0	0	0	0	0	0	0	0	0	0	0	0	22.81	FALSE	FALSE	FALSE	504	0.025
E2F4p.Ser318Asn	E2F4	0.0246896	0.0155958	0	0.0581312	0.134957	0.116279					0.0252319	0.0191957	Asn	Ser	FALSE		3	0	0	2	0	0	0	0	0	0	0	1	0	0	0	0	0	0	0	0	0	0	0	0	0	0	0	0	0	0	0	0	0	0	0	0	0	0	0	0	0	0	0	0	0	0	0	0	0	0	0	0	0	0	0	0	0	0	0	0	0	0	0	0	0	0	22.68	FALSE	FALSE	FALSE	504	0.025
ECE1p.Arg738Trp	ECE1	0.0246896	0.0155958	0	0.0565647	0.134957	0.116279					0.0252319	0.0191957	Trp	Arg	FALSE		3	0	0	2	0	0	0	0	0	0	0	1	0	0	0	0	0	0	0	0	0	0	0	0	0	0	0	0	0	0	0	0	0	0	0	0	0	0	0	0	0	0	0	0	0	0	0	0	0	0	0	0	0	0	0	0	0	0	0	0	0	0	0	0	0	0	22.26	FALSE	FALSE	FALSE	504	0.025
EFTUD2p.Asp879Asn	EFTUD2	0.0246896	0.0155958	0	0.0565647	0.134957	0.116279					0.0252319	0.0191957	Asn	Asp	FALSE		3	0	0	2	0	0	0	0	0	0	0	1	0	0	0	0	0	0	0	0	0	0	0	0	0	0	0	0	0	0	0	0	0	0	0	0	0	0	0	0	0	0	0	0	0	0	0	0	0	0	0	0	0	0	0	0	0	0	0	0	0	0	0	0	0	0	22.58	FALSE	FALSE	FALSE	504	0.025
EHD3p.Asp435Asn	EHD3	0.0246896	0.0155958	0	0.0565647	0.134957	0.116279					0.0252319	0.0191957	Asn	Asp	FALSE		3	0	0	2	0	0	0	0	0	0	0	1	0	0	0	0	0	0	0	0	0	0	0	0	0	0	0	0	0	0	0	0	0	0	0	0	0	0	0	0	0	0	0	0	0	0	0	0	0	0	0	0	0	0	0	0	0	0	0	0	0	0	0	0	0	0	22.08	FALSE	FALSE	FALSE	504	0.025
EHHADHp.Arg235Cys	EHHADH	0.0246896	0.0155958	0	0.0565647	0.134957	0.116279					0.0252319	0.0191957	Cys	Arg	TRUE		3	0	0	2	0	0	0	0	0	0	0	1	0	0	0	0	0	0	0	0	0	0	0	0	0	0	0	0	0	0	0	0	0	0	0	0	0	0	0	0	0	0	0	0	0	0	0	0	0	0	0	0	0	0	0	0	0	0	0	0	0	0	0	0	0	0	22.66	FALSE	FALSE	FALSE	504	0.025
EPHA6p.Arg259Cys	EPHA6	0.0246896	0.0155958	0	0.0581312	0.134957	0.116279					0.0252319	0.0191957	Cys	Arg	TRUE		3	0	0	2	0	0	0	0	0	0	0	1	0	0	0	0	0	0	0	0	0	0	0	0	0	0	0	0	0	0	0	0	0	0	0	0	0	0	0	0	0	0	0	0	0	0	0	0	0	0	0	0	0	0	0	0	0	0	0	0	0	0	0	0	0	0	22.25	FALSE	FALSE	FALSE	504	0.025
EPHB3p.Arg919His	EPHB3	0.0246896	0.0155958	0	0.0565647	0.134957	0.116279					0.0252319	0.0191957	His	Arg	TRUE		3	0	0	2	0	0	0	0	0	0	0	1	0	0	0	0	0	0	0	0	0	0	0	0	0	0	0	0	0	0	0	0	0	0	0	0	0	0	0	0	0	0	0	0	0	0	0	0	0	0	0	0	0	0	0	0	0	0	0	0	0	0	0	0	0	0	22.76	FALSE	FALSE	FALSE	504	0.025
EVI5Lp.Arg262Cys	EVI5L	0.0246896	0.0155958	0	0.0565647	0.134957	0.116279					0.0252319	0.0191957	Cys	Arg	TRUE		3	0	0	2	0	0	0	0	0	0	0	1	0	0	0	0	0	0	0	0	0	0	0	0	0	0	0	0	0	0	0	0	0	0	0	0	0	0	0	0	0	0	0	0	0	0	0	0	0	0	0	0	0	0	0	0	0	0	0	0	0	0	0	0	0	0	22.48	FALSE	FALSE	FALSE	504	0.025
EXOC6Bp.Arg785Trp	EXOC6B	0.0246896	0.0155958	0	0.0565647	0.134957	0.116279					0.0252319	0.0191957	Trp	Arg	FALSE		3	0	0	2	0	0	0	0	0	0	0	1	0	0	0	0	0	0	0	0	0	0	0	0	0	0	0	0	0	0	0	0	0	0	0	0	0	0	0	0	0	0	0	0	0	0	0	0	0	0	0	0	0	0	0	0	0	0	0	0	0	0	0	0	0	0	21.83	FALSE	FALSE	FALSE	504	0.025
EXOSC5p.Arg190Trp	EXOSC5	0.0246896	0.0155958	0	0.0581312	0.134957	0.116279					0.0252319	0.0191957	Trp	Arg	FALSE		3	0	0	2	0	0	0	0	0	0	0	1	0	0	0	0	0	0	0	0	0	0	0	0	0	0	0	0	0	0	0	0	0	0	0	0	0	0	0	0	0	0	0	0	0	0	0	0	0	0	0	0	0	0	0	0	0	0	0	0	0	0	0	0	0	0	22.28	FALSE	FALSE	FALSE	504	0.025
EYA1p.Asp476Asn	EYA1	0.0246896	0.0155958	0	0.0581312	0.134957	0.116279					0.0252319	0.0191957	Asn	Asp	FALSE		3	0	0	2	0	0	0	0	0	0	0	1	0	0	0	0	0	0	0	0	0	0	0	0	0	0	0	0	0	0	0	0	0	0	0	0	0	0	0	0	0	0	0	0	0	0	0	0	0	0	0	0	0	0	0	0	0	0	0	0	0	0	0	0	0	0	22.51	FALSE	FALSE	FALSE	504	0.025
F13A1p.Arg662Gln	F13A1	0.0246896	0.0155958	0	0.0581312	0.134957	0.116279					0.0252319	0.0191957	Gln	Arg	FALSE		3	0	0	2	0	0	0	0	0	0	0	1	0	0	0	0	0	0	0	0	0	0	0	0	0	0	0	0	0	0	0	0	0	0	0	0	0	0	0	0	0	0	0	0	0	0	0	0	0	0	0	0	0	0	0	0	0	0	0	0	0	0	0	0	0	0	21.97	FALSE	FALSE	FALSE	504	0.025
FAM105Bp.Arg124Cys	FAM105B	0.0246896	0.0155958	0	0.0565647	0.134957	0.116279					0.0252319	0.0191957	Cys	Arg	TRUE		3	0	0	2	0	0	0	0	0	0	0	1	0	0	0	0	0	0	0	0	0	0	0	0	0	0	0	0	0	0	0	0	0	0	0	0	0	0	0	0	0	0	0	0	0	0	0	0	0	0	0	0	0	0	0	0	0	0	0	0	0	0	0	0	0	0	22.74	FALSE	FALSE	FALSE	504	0.025
FAM5Cp.Arg507Gln	FAM5C	0.0246896	0.0155958	0	0.0565647	0.134957	0.116279					0.0252319	0.0191957	Gln	Arg	FALSE		3	0	0	2	0	0	0	0	0	0	0	1	0	0	0	0	0	0	0	0	0	0	0	0	0	0	0	0	0	0	0	0	0	0	0	0	0	0	0	0	0	0	0	0	0	0	0	0	0	0	0	0	0	0	0	0	0	0	0	0	0	0	0	0	0	0	22.62	FALSE	FALSE	FALSE	504	0.025
FCGBPp.Glu2646Lys	FCGBP	0.0246896	0.0155958	0	0.0581312	0.134957	0.116279					0.0252319	0.0191957	Lys	Glu	TRUE		3	0	0	2	0	0	0	0	0	0	0	1	0	0	0	0	0	0	0	0	0	0	0	0	0	0	0	0	0	0	0	0	0	0	0	0	0	0	0	0	0	0	0	0	0	0	0	0	0	0	0	0	0	0	0	0	0	0	0	0	0	0	0	0	0	0	22.11	FALSE	FALSE	FALSE	504	0.025
FGFBP1p.Arg118Gln	FGFBP1	0.0246896	0.0155958	0	0.0565647	0.134957	0.116279					0.0252319	0.0191957	Gln	Arg	FALSE		3	0	0	2	0	0	0	0	0	0	0	1	0	0	0	0	0	0	0	0	0	0	0	0	0	0	0	0	0	0	0	0	0	0	0	0	0	0	0	0	0	0	0	0	0	0	0	0	0	0	0	0	0	0	0	0	0	0	0	0	0	0	0	0	0	0	22.44	FALSE	FALSE	FALSE	504	0.025
FILIP1Lp.Arg345Gln	FILIP1L	0.0246896	0.0155958	0	0.0581312	0.134957	0.116279					0.0252319	0.0191957	Gln	Arg	FALSE		3	0	0	2	0	0	0	0	0	0	0	1	0	0	0	0	0	0	0	0	0	0	0	0	0	0	0	0	0	0	0	0	0	0	0	0	0	0	0	0	0	0	0	0	0	0	0	0	0	0	0	0	0	0	0	0	0	0	0	0	0	0	0	0	0	0	22.34	FALSE	FALSE	FALSE	504	0.025
FLGp.Arg3240Cys	FLG	0.0246896	0.0155958	0	0.0581312	0.134957	0.116279					0.0252319	0.0191957	Cys	Arg	TRUE		3	0	0	2	0	0	0	0	0	0	0	1	0	0	0	0	0	0	0	0	0	0	0	0	0	0	0	0	0	0	0	0	0	0	0	0	0	0	0	0	0	0	0	0	0	0	0	0	0	0	0	0	0	0	0	0	0	0	0	0	0	0	0	0	0	0	22.1	FALSE	FALSE	FALSE	504	0.025
FLNCp.Arg1657Gln	FLNC	0.0246896	0.0155958	0	0.0565647	0.134957	0.116279					0.0252319	0.0191957	Gln	Arg	FALSE		3	0	0	2	0	0	0	0	0	0	0	1	0	0	0	0	0	0	0	0	0	0	0	0	0	0	0	0	0	0	0	0	0	0	0	0	0	0	0	0	0	0	0	0	0	0	0	0	0	0	0	0	0	0	0	0	0	0	0	0	0	0	0	0	0	0	22.68	FALSE	FALSE	FALSE	504	0.025
FNDC1p.Arg215Gln	FNDC1	0.0246896	0.0155958	0	0.0581312	0.134957	0.116279					0.0252319	0.0191957	Gln	Arg	FALSE		3	0	0	2	0	0	0	0	0	0	0	1	0	0	0	0	0	0	0	0	0	0	0	0	0	0	0	0	0	0	0	0	0	0	0	0	0	0	0	0	0	0	0	0	0	0	0	0	0	0	0	0	0	0	0	0	0	0	0	0	0	0	0	0	0	0	22.28	FALSE	FALSE	FALSE	504	0.025
FOXJ2p.Arg430Gln	FOXJ2	0.0246896	0.0155958	0	0.0581312	0.134957	0.116279					0.0252319	0.0191957	Gln	Arg	FALSE		3	0	0	2	0	0	0	0	0	0	0	1	0	0	0	0	0	0	0	0	0	0	0	0	0	0	0	0	0	0	0	0	0	0	0	0	0	0	0	0	0	0	0	0	0	0	0	0	0	0	0	0	0	0	0	0	0	0	0	0	0	0	0	0	0	0	22.15	FALSE	FALSE	FALSE	504	0.025
FPGSp.Arg119Ter	FPGS	0.0246896	0.0155958	0	0.0565647	0.134957	0.116279					0.0252319	0.0191957	Ter	Arg	FALSE		3	0	0	2	0	0	0	0	0	0	0	1	0	0	0	0	0	0	0	0	0	0	0	0	0	0	0	0	0	0	0	0	0	0	0	0	0	0	0	0	0	0	0	0	0	0	0	0	0	0	0	0	0	0	0	0	0	0	0	0	0	0	0	0	0	0	23.16	FALSE	FALSE	FALSE	504	0.025
FRYp.Arg614Ter	FRY	0.0246896	0.0155958	0	0.0565647	0.134957	0.116279					0.0252319	0.0191957	Ter	Arg	FALSE		3	0	0	2	0	0	0	0	0	0	0	1	0	0	0	0	0	0	0	0	0	0	0	0	0	0	0	0	0	0	0	0	0	0	0	0	0	0	0	0	0	0	0	0	0	0	0	0	0	0	0	0	0	0	0	0	0	0	0	0	0	0	0	0	0	0	22.6	FALSE	FALSE	FALSE	504	0.025
FURINp.Arg739His	FURIN	0.0246896	0.0155958	0	0.0565647	0.134957	0.116279					0.0252319	0.0191957	His	Arg	TRUE		3	0	0	2	0	0	0	0	0	0	0	1	0	0	0	0	0	0	0	0	0	0	0	0	0	0	0	0	0	0	0	0	0	0	0	0	0	0	0	0	0	0	0	0	0	0	0	0	0	0	0	0	0	0	0	0	0	0	0	0	0	0	0	0	0	0	22.94	FALSE	FALSE	FALSE	504	0.025
FURINp.Arg745Trp	FURIN	0.0246896	0.0155958	0	0.0565647	0.134957	0.116279					0.0252319	0.0191957	Trp	Arg	FALSE		3	0	0	2	0	0	0	0	0	0	0	1	0	0	0	0	0	0	0	0	0	0	0	0	0	0	0	0	0	0	0	0	0	0	0	0	0	0	0	0	0	0	0	0	0	0	0	0	0	0	0	0	0	0	0	0	0	0	0	0	0	0	0	0	0	0	22.65	FALSE	FALSE	FALSE	504	0.025
FZD2p.Arg442Cys	FZD2	0.0246896	0.0155958	0	0.0565647	0.134957	0.116279					0.0252319	0.0191957	Cys	Arg	TRUE		3	0	0	2	0	0	0	0	0	0	0	1	0	0	0	0	0	0	0	0	0	0	0	0	0	0	0	0	0	0	0	0	0	0	0	0	0	0	0	0	0	0	0	0	0	0	0	0	0	0	0	0	0	0	0	0	0	0	0	0	0	0	0	0	0	0	22.43	FALSE	TRUE	FALSE	504	0.025
GALNT11p.Arg7Trp	GALNT11	0.0246896	0.0155958	0	0.0565647	0.134957	0.116279					0.0252319	0.0191957	Trp	Arg	FALSE		3	0	0	2	0	0	0	0	0	0	0	1	0	0	0	0	0	0	0	0	0	0	0	0	0	0	0	0	0	0	0	0	0	0	0	0	0	0	0	0	0	0	0	0	0	0	0	0	0	0	0	0	0	0	0	0	0	0	0	0	0	0	0	0	0	0	22.39	FALSE	FALSE	FALSE	504	0.025
GALNT12p.Glu341Lys	GALNT12	0.0246896	0.0155958	0	0.0565647	0.134957	0.116279					0.0252319	0.0191957	Lys	Glu	TRUE		3	0	0	2	0	0	0	0	0	0	0	1	0	0	0	0	0	0	0	0	0	0	0	0	0	0	0	0	0	0	0	0	0	0	0	0	0	0	0	0	0	0	0	0	0	0	0	0	0	0	0	0	0	0	0	0	0	0	0	0	0	0	0	0	0	0	22.18	FALSE	FALSE	FALSE	504	0.025
GALNTL6p.Arg126Cys	GALNTL6	0.0246896	0.0155958	0	0.0565647	0.134957	0.116279					0.0252319	0.0191957	Cys	Arg	TRUE		3	0	0	2	0	0	0	0	0	0	0	1	0	0	0	0	0	0	0	0	0	0	0	0	0	0	0	0	0	0	0	0	0	0	0	0	0	0	0	0	0	0	0	0	0	0	0	0	0	0	0	0	0	0	0	0	0	0	0	0	0	0	0	0	0	0	21.61	FALSE	FALSE	FALSE	504	0.025
GAS2L2p.Arg794Gln	GAS2L2	0.0246896	0.0155958	0	0.0565647	0.134957	0.116279					0.0252319	0.0191957	Gln	Arg	FALSE		3	0	0	2	0	0	0	0	0	0	0	1	0	0	0	0	0	0	0	0	0	0	0	0	0	0	0	0	0	0	0	0	0	0	0	0	0	0	0	0	0	0	0	0	0	0	0	0	0	0	0	0	0	0	0	0	0	0	0	0	0	0	0	0	0	0	22.63	FALSE	FALSE	FALSE	504	0.025
GBE1p.Arg524Ter	GBE1	0.0246896	0.0155958	0	0.0565647	0.134957	0.116279					0.0252319	0.0191957	Ter	Arg	FALSE		3	0	0	2	0	0	0	0	0	0	0	1	0	0	0	0	0	0	0	0	0	0	0	0	0	0	0	0	0	0	0	0	0	0	0	0	0	0	0	0	0	0	0	0	0	0	0	0	0	0	0	0	0	0	0	0	0	0	0	0	0	0	0	0	0	0	22.4	FALSE	FALSE	FALSE	504	0.025
GBP1p.Arg586Gln	GBP1	0.0246896	0.0155958	0	0.0581312	0.134957	0.116279					0.0252319	0.0191957	Gln	Arg	FALSE		3	0	0	2	0	0	0	0	0	0	0	1	0	0	0	0	0	0	0	0	0	0	0	0	0	0	0	0	0	0	0	0	0	0	0	0	0	0	0	0	0	0	0	0	0	0	0	0	0	0	0	0	0	0	0	0	0	0	0	0	0	0	0	0	0	0	22.52	FALSE	FALSE	FALSE	504	0.025
GDF5p.Asp366Asn	GDF5	0.0246896	0.0155958	0	0.0581312	0.134957	0.116279					0.0252319	0.0191957	Asn	Asp	FALSE		3	0	0	2	0	0	0	0	0	0	0	1	0	0	0	0	0	0	0	0	0	0	0	0	0	0	0	0	0	0	0	0	0	0	0	0	0	0	0	0	0	0	0	0	0	0	0	0	0	0	0	0	0	0	0	0	0	0	0	0	0	0	0	0	0	0	21.61	FALSE	FALSE	FALSE	504	0.025
GIPC3p.Arg225Cys	GIPC3	0.0246896	0.0155958	0	0.0565647	0.134957	0.116279					0.0252319	0.0191957	Cys	Arg	TRUE		3	0	0	2	0	0	0	0	0	0	0	1	0	0	0	0	0	0	0	0	0	0	0	0	0	0	0	0	0	0	0	0	0	0	0	0	0	0	0	0	0	0	0	0	0	0	0	0	0	0	0	0	0	0	0	0	0	0	0	0	0	0	0	0	0	0	22.75	FALSE	FALSE	FALSE	504	0.025
GJA10p.Arg453Gln	GJA10	0.0246896	0.0155958	0	0.0565647	0.134957	0.116279					0.0252319	0.0191957	Gln	Arg	FALSE		3	0	0	2	0	0	0	0	0	0	0	1	0	0	0	0	0	0	0	0	0	0	0	0	0	0	0	0	0	0	0	0	0	0	0	0	0	0	0	0	0	0	0	0	0	0	0	0	0	0	0	0	0	0	0	0	0	0	0	0	0	0	0	0	0	0	22.13	FALSE	FALSE	FALSE	504	0.025
GNAO1p.Arg143Trp	GNAO1	0.0246896	0.0155958	0	0.0565647	0.134957	0.116279					0.0252319	0.0191957	Trp	Arg	FALSE		3	0	0	2	0	0	0	0	0	0	0	1	0	0	0	0	0	0	0	0	0	0	0	0	0	0	0	0	0	0	0	0	0	0	0	0	0	0	0	0	0	0	0	0	0	0	0	0	0	0	0	0	0	0	0	0	0	0	0	0	0	0	0	0	0	0	22.81	FALSE	FALSE	FALSE	504	0.025
GP5p.Pro478Leu	GP5	0.0246896	0.0155958	0	0.0565647	0.134957	0.116279					0.0252319	0.0191957	Leu	Pro	FALSE		3	0	0	2	0	0	0	0	0	0	0	1	0	0	0	0	0	0	0	0	0	0	0	0	0	0	0	0	0	0	0	0	0	0	0	0	0	0	0	0	0	0	0	0	0	0	0	0	0	0	0	0	0	0	0	0	0	0	0	0	0	0	0	0	0	0	22.21	FALSE	FALSE	FALSE	504	0.025
GPC2p.Arg281Cys	GPC2	0.0246896	0.0155958	0	0.0565647	0.134957	0.116279					0.0252319	0.0191957	Cys	Arg	TRUE		3	0	0	2	0	0	0	0	0	0	0	1	0	0	0	0	0	0	0	0	0	0	0	0	0	0	0	0	0	0	0	0	0	0	0	0	0	0	0	0	0	0	0	0	0	0	0	0	0	0	0	0	0	0	0	0	0	0	0	0	0	0	0	0	0	0	21.8	FALSE	FALSE	FALSE	504	0.025
GPR37p.Glu592Lys	GPR37	0.0246896	0.0155958	0	0.0565647	0.134957	0.116279					0.0252319	0.0191957	Lys	Glu	TRUE		3	0	0	2	0	0	0	0	0	0	0	1	0	0	0	0	0	0	0	0	0	0	0	0	0	0	0	0	0	0	0	0	0	0	0	0	0	0	0	0	0	0	0	0	0	0	0	0	0	0	0	0	0	0	0	0	0	0	0	0	0	0	0	0	0	0	22.04	FALSE	FALSE	FALSE	504	0.025
GPR50p.Asp74Asn	GPR50	0.0246896	0.0155958	0	0.0565647	0.134957	0.116279					0.0252319	0.0191957	Asn	Asp	FALSE		3	0	0	2	0	0	0	0	0	0	0	1	0	0	0	0	0	0	0	0	0	0	0	0	0	0	0	0	0	0	0	0	0	0	0	0	0	0	0	0	0	0	0	0	0	0	0	0	0	0	0	0	0	0	0	0	0	0	0	0	0	0	0	0	0	0	21.76	FALSE	FALSE	FALSE	504	0.025
GPR68p.Glu55Lys	GPR68	0.0246896	0.0155958	0	0.0565647	0.134957	0.116279					0.0252319	0.0191957	Lys	Glu	TRUE		3	0	0	2	0	0	0	0	0	0	0	1	0	0	0	0	0	0	0	0	0	0	0	0	0	0	0	0	0	0	0	0	0	0	0	0	0	0	0	0	0	0	0	0	0	0	0	0	0	0	0	0	0	0	0	0	0	0	0	0	0	0	0	0	0	0	22.47	FALSE	FALSE	FALSE	504	0.025
GRIN2Bp.Glu448Lys	GRIN2B	0.0246896	0.0155958	0	0.0565647	0.134957	0.116279					0.0252319	0.0191957	Lys	Glu	TRUE		3	0	0	2	0	0	0	0	0	0	0	1	0	0	0	0	0	0	0	0	0	0	0	0	0	0	0	0	0	0	0	0	0	0	0	0	0	0	0	0	0	0	0	0	0	0	0	0	0	0	0	0	0	0	0	0	0	0	0	0	0	0	0	0	0	0	22.36	FALSE	FALSE	FALSE	504	0.025
GRM8p.Arg651Gln	GRM8	0.0246896	0.0155958	0	0.0565647	0.134957	0.116279					0.0252319	0.0191957	Gln	Arg	FALSE		3	0	0	2	0	0	0	0	0	0	0	1	0	0	0	0	0	0	0	0	0	0	0	0	0	0	0	0	0	0	0	0	0	0	0	0	0	0	0	0	0	0	0	0	0	0	0	0	0	0	0	0	0	0	0	0	0	0	0	0	0	0	0	0	0	0	22.38	FALSE	FALSE	FALSE	504	0.025
GRM8p.Glu620Lys	GRM8	0.0246896	0.0155958	0	0.0565647	0.134957	0.116279					0.0252319	0.0191957	Lys	Glu	TRUE		3	0	0	2	0	0	0	0	0	0	0	1	0	0	0	0	0	0	0	0	0	0	0	0	0	0	0	0	0	0	0	0	0	0	0	0	0	0	0	0	0	0	0	0	0	0	0	0	0	0	0	0	0	0	0	0	0	0	0	0	0	0	0	0	0	0	22.27	FALSE	FALSE	FALSE	504	0.025
HACE1p.Arg527Cys	HACE1	0.0246896	0.0155958	0	0.0581312	0.134957	0.116279					0.0252319	0.0191957	Cys	Arg	TRUE		3	0	0	2	0	0	0	0	0	0	0	1	0	0	0	0	0	0	0	0	0	0	0	0	0	0	0	0	0	0	0	0	0	0	0	0	0	0	0	0	0	0	0	0	0	0	0	0	0	0	0	0	0	0	0	0	0	0	0	0	0	0	0	0	0	0	22.91	FALSE	FALSE	FALSE	504	0.025
HAVCR1p.Arg145Gln	HAVCR1	0.0246896	0.0155958	0	0.0565647	0.134957	0.116279					0.0252319	0.0191957	Gln	Arg	FALSE		3	0	0	2	0	0	0	0	0	0	0	1	0	0	0	0	0	0	0	0	0	0	0	0	0	0	0	0	0	0	0	0	0	0	0	0	0	0	0	0	0	0	0	0	0	0	0	0	0	0	0	0	0	0	0	0	0	0	0	0	0	0	0	0	0	0	22.48	FALSE	FALSE	FALSE	504	0.025
HECAp.Val366Met	HECA	0.0246896	0.0155958	0	0.0565647	0.134957	0.116279					0.0252319	0.0191957	Met	Val	FALSE		3	0	0	2	0	0	0	0	0	0	0	1	0	0	0	0	0	0	0	0	0	0	0	0	0	0	0	0	0	0	0	0	0	0	0	0	0	0	0	0	0	0	0	0	0	0	0	0	0	0	0	0	0	0	0	0	0	0	0	0	0	0	0	0	0	0	22.73	FALSE	FALSE	FALSE	504	0.025
HRNRp.Arg291Cys	HRNR	0.0246896	0.0155958	0	0.0581312	0.134957	0.116279					0.0252319	0.0191957	Cys	Arg	TRUE		3	0	0	2	0	0	0	0	0	0	0	1	0	0	0	0	0	0	0	0	0	0	0	0	0	0	0	0	0	0	0	0	0	0	0	0	0	0	0	0	0	0	0	0	0	0	0	0	0	0	0	0	0	0	0	0	0	0	0	0	0	0	0	0	0	0	22.79	FALSE	FALSE	FALSE	504	0.025
HUS1Bp.Arg158Cys	HUS1B	0.0246896	0.0155958	0	0.0581312	0.134957	0.116279					0.0252319	0.0191957	Cys	Arg	TRUE		3	0	0	2	0	0	0	0	0	0	0	1	0	0	0	0	0	0	0	0	0	0	0	0	0	0	0	0	0	0	0	0	0	0	0	0	0	0	0	0	0	0	0	0	0	0	0	0	0	0	0	0	0	0	0	0	0	0	0	0	0	0	0	0	0	0	22.12	FALSE	FALSE	FALSE	504	0.025
IFT172p.Arg508Cys	IFT172	0.0246896	0.0155958	0	0.0565647	0.134957	0.116279					0.0252319	0.0191957	Cys	Arg	TRUE		3	0	0	2	0	0	0	0	0	0	0	1	0	0	0	0	0	0	0	0	0	0	0	0	0	0	0	0	0	0	0	0	0	0	0	0	0	0	0	0	0	0	0	0	0	0	0	0	0	0	0	0	0	0	0	0	0	0	0	0	0	0	0	0	0	0	21.81	FALSE	FALSE	FALSE	504	0.025
IGDCC3p.Arg132Cys	IGDCC3	0.0246896	0.0155958	0	0.0581312	0.134957	0.116279					0.0252319	0.0191957	Cys	Arg	TRUE		3	0	0	2	0	0	0	0	0	0	0	1	0	0	0	0	0	0	0	0	0	0	0	0	0	0	0	0	0	0	0	0	0	0	0	0	0	0	0	0	0	0	0	0	0	0	0	0	0	0	0	0	0	0	0	0	0	0	0	0	0	0	0	0	0	0	22.99	FALSE	FALSE	FALSE	504	0.025
IGFBP4p.Arg191Cys	IGFBP4	0.0246896	0.0155958	0	0.0565647	0.134957	0.116279					0.0252319	0.0191957	Cys	Arg	TRUE		3	0	0	2	0	0	0	0	0	0	0	1	0	0	0	0	0	0	0	0	0	0	0	0	0	0	0	0	0	0	0	0	0	0	0	0	0	0	0	0	0	0	0	0	0	0	0	0	0	0	0	0	0	0	0	0	0	0	0	0	0	0	0	0	0	0	22.57	FALSE	FALSE	FALSE	504	0.025
INCENPp.Ser269Leu	INCENP	0.0246896	0.0155958	0	0.0565647	0.134957	0.116279					0.0252319	0.0191957	Leu	Ser	FALSE		3	0	0	2	0	0	0	0	0	0	0	1	0	0	0	0	0	0	0	0	0	0	0	0	0	0	0	0	0	0	0	0	0	0	0	0	0	0	0	0	0	0	0	0	0	0	0	0	0	0	0	0	0	0	0	0	0	0	0	0	0	0	0	0	0	0	22.53	FALSE	FALSE	FALSE	504	0.025
INPP1p.Arg283Cys	INPP1	0.0246896	0.0155958	0	0.0581312	0.134957	0.116279					0.0252319	0.0191957	Cys	Arg	TRUE		3	0	0	2	0	0	0	0	0	0	0	1	0	0	0	0	0	0	0	0	0	0	0	0	0	0	0	0	0	0	0	0	0	0	0	0	0	0	0	0	0	0	0	0	0	0	0	0	0	0	0	0	0	0	0	0	0	0	0	0	0	0	0	0	0	0	22.8	FALSE	FALSE	FALSE	504	0.025
ITGB1BP1p.Glu18Lys	ITGB1BP1	0.0246896	0.0155958	0	0.0565647	0.134957	0.116279					0.0252319	0.0191957	Lys	Glu	TRUE		3	0	0	2	0	0	0	0	0	0	0	1	0	0	0	0	0	0	0	0	0	0	0	0	0	0	0	0	0	0	0	0	0	0	0	0	0	0	0	0	0	0	0	0	0	0	0	0	0	0	0	0	0	0	0	0	0	0	0	0	0	0	0	0	0	0	22.9	FALSE	FALSE	FALSE	504	0.025
IZUMO1p.Arg128Gln	IZUMO1	0.0246896	0.0155958	0	0.0565647	0.134957	0.116279					0.0252319	0.0191957	Gln	Arg	FALSE		3	0	0	2	0	0	0	0	0	0	0	1	0	0	0	0	0	0	0	0	0	0	0	0	0	0	0	0	0	0	0	0	0	0	0	0	0	0	0	0	0	0	0	0	0	0	0	0	0	0	0	0	0	0	0	0	0	0	0	0	0	0	0	0	0	0	22.71	FALSE	FALSE	FALSE	504	0.025
IZUMO2p.Arg216Gln	IZUMO2	0.0246896	0.0155958	0	0.0565647	0.134957	0.116279					0.0252319	0.0191957	Gln	Arg	FALSE		3	0	0	2	0	0	0	0	0	0	0	1	0	0	0	0	0	0	0	0	0	0	0	0	0	0	0	0	0	0	0	0	0	0	0	0	0	0	0	0	0	0	0	0	0	0	0	0	0	0	0	0	0	0	0	0	0	0	0	0	0	0	0	0	0	0	22.83	FALSE	FALSE	FALSE	504	0.025
JAKMIP1p.Arg63Gln	JAKMIP1	0.0246896	0.0155958	0	0.0565647	0.134957	0.116279					0.0252319	0.0191957	Gln	Arg	FALSE		3	0	0	2	0	0	0	0	0	0	0	1	0	0	0	0	0	0	0	0	0	0	0	0	0	0	0	0	0	0	0	0	0	0	0	0	0	0	0	0	0	0	0	0	0	0	0	0	0	0	0	0	0	0	0	0	0	0	0	0	0	0	0	0	0	0	22.93	FALSE	FALSE	FALSE	504	0.025
JPH1p.Ala492Val	JPH1	0.0246896	0.0155958	0	0.0565647	0.134957	0.116279					0.0252319	0.0191957	Val	Ala	FALSE		3	0	0	2	0	0	0	0	0	0	0	1	0	0	0	0	0	0	0	0	0	0	0	0	0	0	0	0	0	0	0	0	0	0	0	0	0	0	0	0	0	0	0	0	0	0	0	0	0	0	0	0	0	0	0	0	0	0	0	0	0	0	0	0	0	0	22.62	FALSE	FALSE	FALSE	504	0.025
JPH1p.Arg144Cys	JPH1	0.0246896	0.0155958	0	0.0565647	0.134957	0.116279					0.0252319	0.0191957	Cys	Arg	TRUE		3	0	0	2	0	0	0	0	0	0	0	1	0	0	0	0	0	0	0	0	0	0	0	0	0	0	0	0	0	0	0	0	0	0	0	0	0	0	0	0	0	0	0	0	0	0	0	0	0	0	0	0	0	0	0	0	0	0	0	0	0	0	0	0	0	0	21.89	FALSE	FALSE	FALSE	504	0.025
KCNJ6p.Asp79Asn	KCNJ6	0.0246896	0.0155958	0	0.0565647	0.134957	0.116279					0.0252319	0.0191957	Asn	Asp	FALSE		3	0	0	2	0	0	0	0	0	0	0	1	0	0	0	0	0	0	0	0	0	0	0	0	0	0	0	0	0	0	0	0	0	0	0	0	0	0	0	0	0	0	0	0	0	0	0	0	0	0	0	0	0	0	0	0	0	0	0	0	0	0	0	0	0	0	22.61	FALSE	FALSE	FALSE	504	0.025
KCNS2p.Asp72Asn	KCNS2	0.0246896	0.0155958	0	0.0565647	0.134957	0.116279					0.0252319	0.0191957	Asn	Asp	FALSE		3	0	0	2	0	0	0	0	0	0	0	1	0	0	0	0	0	0	0	0	0	0	0	0	0	0	0	0	0	0	0	0	0	0	0	0	0	0	0	0	0	0	0	0	0	0	0	0	0	0	0	0	0	0	0	0	0	0	0	0	0	0	0	0	0	0	23.34	FALSE	FALSE	FALSE	504	0.025
KDM2Bp.Arg996Cys	KDM2B	0.0246896	0.0155958	0	0.0565647	0.134957	0.116279					0.0252319	0.0191957	Cys	Arg	TRUE		3	0	0	2	0	0	0	0	0	0	0	1	0	0	0	0	0	0	0	0	0	0	0	0	0	0	0	0	0	0	0	0	0	0	0	0	0	0	0	0	0	0	0	0	0	0	0	0	0	0	0	0	0	0	0	0	0	0	0	0	0	0	0	0	0	0	22.71	FALSE	FALSE	FALSE	504	0.025
KIAA0430p.Ser1091Leu	KIAA0430	0.0246896	0.0155958	0	0.0565647	0.134957	0.116279					0.0252319	0.0191957	Leu	Ser	FALSE		3	0	0	2	0	0	0	0	0	0	0	1	0	0	0	0	0	0	0	0	0	0	0	0	0	0	0	0	0	0	0	0	0	0	0	0	0	0	0	0	0	0	0	0	0	0	0	0	0	0	0	0	0	0	0	0	0	0	0	0	0	0	0	0	0	0	22.16	FALSE	FALSE	FALSE	504	0.025
KIAA1024p.Gln495His	KIAA1024	0.0246896	0.0155958	0	0.0581312	0.134957	0.116279					0.0252319	0.0191957	His	Gln	TRUE		3	0	0	2	0	0	0	0	0	0	0	1	0	0	0	0	0	0	0	0	0	0	0	0	0	0	0	0	0	0	0	0	0	0	0	0	0	0	0	0	0	0	0	0	0	0	0	0	0	0	0	0	0	0	0	0	0	0	0	0	0	0	0	0	0	0	22.73	FALSE	FALSE	FALSE	504	0.025
KIAA1407p.Arg203Cys	KIAA1407	0.0246896	0.0155958	0	0.0565647	0.134957	0.116279					0.0252319	0.0191957	Cys	Arg	TRUE		3	0	0	2	0	0	0	0	0	0	0	1	0	0	0	0	0	0	0	0	0	0	0	0	0	0	0	0	0	0	0	0	0	0	0	0	0	0	0	0	0	0	0	0	0	0	0	0	0	0	0	0	0	0	0	0	0	0	0	0	0	0	0	0	0	0	22.37	FALSE	FALSE	FALSE	504	0.025
KIAA1755p.Arg863Trp	KIAA1755	0.0246896	0.0155958	0	0.0565647	0.134957	0.116279					0.0252319	0.0191957	Trp	Arg	FALSE		3	0	0	2	0	0	0	0	0	0	0	1	0	0	0	0	0	0	0	0	0	0	0	0	0	0	0	0	0	0	0	0	0	0	0	0	0	0	0	0	0	0	0	0	0	0	0	0	0	0	0	0	0	0	0	0	0	0	0	0	0	0	0	0	0	0	21.47	FALSE	FALSE	FALSE	504	0.025
KIF2Bp.Pro209Leu	KIF2B	0.0246896	0.0155958	0	0.0565647	0.134957	0.116279					0.0252319	0.0191957	Leu	Pro	FALSE		3	0	0	2	0	0	0	0	0	0	0	1	0	0	0	0	0	0	0	0	0	0	0	0	0	0	0	0	0	0	0	0	0	0	0	0	0	0	0	0	0	0	0	0	0	0	0	0	0	0	0	0	0	0	0	0	0	0	0	0	0	0	0	0	0	0	22.45	FALSE	FALSE	FALSE	504	0.025
KLK3p.Glu238Lys	KLK3	0.0246896	0.0155958	0	0.0565647	0.134957	0.116279					0.0252319	0.0191957	Lys	Glu	TRUE		3	0	0	2	0	0	0	0	0	0	0	1	0	0	0	0	0	0	0	0	0	0	0	0	0	0	0	0	0	0	0	0	0	0	0	0	0	0	0	0	0	0	0	0	0	0	0	0	0	0	0	0	0	0	0	0	0	0	0	0	0	0	0	0	0	0	21.78	FALSE	FALSE	FALSE	504	0.025
KMT2Dp.Arg5351Leu	KMT2D	0.0246896	0.0155958	0	0.0581312	0.134957	0.116279					0.0252319	0.0191957	Leu	Arg	FALSE	1	3	0	0	2	0	0	0	0	0	0	0	1	0	0	0	0	0	0	0	0	0	0	0	0	0	0	0	0	0	0	0	0	0	0	0	0	0	0	0	0	0	0	0	0	0	0	0	0	0	0	0	0	0	0	0	0	0	0	0	0	0	0	0	0	0	0	23.16	FALSE	FALSE	FALSE	504	0.025
LILRA1p.Arg368Cys	LILRA1	0.0246896	0.0155958	0	0.0565647	0.134957	0.116279					0.0252319	0.0191957	Cys	Arg	TRUE		3	0	0	2	0	0	0	0	0	0	0	1	0	0	0	0	0	0	0	0	0	0	0	0	0	0	0	0	0	0	0	0	0	0	0	0	0	0	0	0	0	0	0	0	0	0	0	0	0	0	0	0	0	0	0	0	0	0	0	0	0	0	0	0	0	0	21.93	FALSE	FALSE	FALSE	504	0.025
LILRB2p.Arg484Gln	LILRB2	0.0246896	0.0155958	0	0.0581312	0.134957	0.116279					0.0252319	0.0191957	Gln	Arg	FALSE		3	0	0	2	0	0	0	0	0	0	0	1	0	0	0	0	0	0	0	0	0	0	0	0	0	0	0	0	0	0	0	0	0	0	0	0	0	0	0	0	0	0	0	0	0	0	0	0	0	0	0	0	0	0	0	0	0	0	0	0	0	0	0	0	0	0	22.36	FALSE	FALSE	FALSE	504	0.025
LNX2p.Glu254Lys	LNX2	0.0246896	0.0155958	0	0.0565647	0.134957	0.116279					0.0252319	0.0191957	Lys	Glu	TRUE		3	0	0	2	0	0	0	0	0	0	0	1	0	0	0	0	0	0	0	0	0	0	0	0	0	0	0	0	0	0	0	0	0	0	0	0	0	0	0	0	0	0	0	0	0	0	0	0	0	0	0	0	0	0	0	0	0	0	0	0	0	0	0	0	0	0	22.54	FALSE	FALSE	FALSE	504	0.025
LRFN2p.Gly138Ser	LRFN2	0.0246896	0.0155958	0	0.0565647	0.134957	0.116279					0.0252319	0.0191957	Ser	Gly	TRUE		3	0	0	2	0	0	0	0	0	0	0	1	0	0	0	0	0	0	0	0	0	0	0	0	0	0	0	0	0	0	0	0	0	0	0	0	0	0	0	0	0	0	0	0	0	0	0	0	0	0	0	0	0	0	0	0	0	0	0	0	0	0	0	0	0	0	22.19	FALSE	FALSE	FALSE	504	0.025
LRRC7p.Arg23Cys	LRRC7	0.0246896	0.0155958	0	0.0581312	0.134957	0.116279					0.0252319	0.0191957	Cys	Arg	TRUE		3	0	0	2	0	0	0	0	0	0	0	1	0	0	0	0	0	0	0	0	0	0	0	0	0	0	0	0	0	0	0	0	0	0	0	0	0	0	0	0	0	0	0	0	0	0	0	0	0	0	0	0	0	0	0	0	0	0	0	0	0	0	0	0	0	0	22.3	FALSE	FALSE	FALSE	504	0.025
LTBP2p.Asp1121Asn	LTBP2	0.0246896	0.0155958	0	0.0565647	0.134957	0.116279					0.0252319	0.0191957	Asn	Asp	FALSE		3	0	0	2	0	0	0	0	0	0	0	1	0	0	0	0	0	0	0	0	0	0	0	0	0	0	0	0	0	0	0	0	0	0	0	0	0	0	0	0	0	0	0	0	0	0	0	0	0	0	0	0	0	0	0	0	0	0	0	0	0	0	0	0	0	0	22.51	FALSE	FALSE	FALSE	504	0.025
LUC7Lp.Arg267Cys	LUC7L	0.0246896	0.0155958	0	0.0565647	0.134957	0.116279					0.0252319	0.0191957	Cys	Arg	TRUE		3	0	0	2	0	0	0	0	0	0	0	1	0	0	0	0	0	0	0	0	0	0	0	0	0	0	0	0	0	0	0	0	0	0	0	0	0	0	0	0	0	0	0	0	0	0	0	0	0	0	0	0	0	0	0	0	0	0	0	0	0	0	0	0	0	0	22.24	FALSE	FALSE	FALSE	504	0.025
MAD1L1p.Val355Ile	MAD1L1	0.0246896	0.0155958	0	0.0565647	0.134957	0.116279					0.0252319	0.0191957	Ile	Val	FALSE		3	0	0	2	0	0	0	0	0	0	0	1	0	0	0	0	0	0	0	0	0	0	0	0	0	0	0	0	0	0	0	0	0	0	0	0	0	0	0	0	0	0	0	0	0	0	0	0	0	0	0	0	0	0	0	0	0	0	0	0	0	0	0	0	0	0	22.05	FALSE	FALSE	FALSE	504	0.025
MAGEC2p.Arg10Cys	MAGEC2	0.0246896	0.0155958	0	0.0565647	0.134957	0.116279					0.0252319	0.0191957	Cys	Arg	TRUE		3	0	0	2	0	0	0	0	0	0	0	1	0	0	0	0	0	0	0	0	0	0	0	0	0	0	0	0	0	0	0	0	0	0	0	0	0	0	0	0	0	0	0	0	0	0	0	0	0	0	0	0	0	0	0	0	0	0	0	0	0	0	0	0	0	0	22.47	FALSE	FALSE	FALSE	504	0.025
MAP7D2p.Arg222Gln	MAP7D2	0.0246896	0.0155958	0	0.0565647	0.134957	0.116279					0.0252319	0.0191957	Gln	Arg	FALSE		3	0	0	2	0	0	0	0	0	0	0	1	0	0	0	0	0	0	0	0	0	0	0	0	0	0	0	0	0	0	0	0	0	0	0	0	0	0	0	0	0	0	0	0	0	0	0	0	0	0	0	0	0	0	0	0	0	0	0	0	0	0	0	0	0	0	22.28	FALSE	FALSE	FALSE	504	0.025
MAP7p.Arg585Gln	MAP7	0.0246896	0.0155958	0	0.0565647	0.134957	0.116279					0.0252319	0.0191957	Gln	Arg	FALSE		3	0	0	2	0	0	0	0	0	0	0	1	0	0	0	0	0	0	0	0	0	0	0	0	0	0	0	0	0	0	0	0	0	0	0	0	0	0	0	0	0	0	0	0	0	0	0	0	0	0	0	0	0	0	0	0	0	0	0	0	0	0	0	0	0	0	21.94	FALSE	FALSE	FALSE	504	0.025
MARK4p.Arg377Gln	MARK4	0.0246896	0.0155958	0	0.0565647	0.134957	0.116279					0.0252319	0.0191957	Gln	Arg	FALSE		3	0	0	2	0	0	0	0	0	0	0	1	0	0	0	0	0	0	0	0	0	0	0	0	0	0	0	0	0	0	0	0	0	0	0	0	0	0	0	0	0	0	0	0	0	0	0	0	0	0	0	0	0	0	0	0	0	0	0	0	0	0	0	0	0	0	22.64	FALSE	FALSE	FALSE	504	0.025
MCM10p.Gly462Arg	MCM10	0.0246896	0.0155958	0	0.0581312	0.134957	0.116279					0.0252319	0.0191957	Arg	Gly	TRUE		3	0	0	2	0	0	0	0	0	0	0	1	0	0	0	0	0	0	0	0	0	0	0	0	0	0	0	0	0	0	0	0	0	0	0	0	0	0	0	0	0	0	0	0	0	0	0	0	0	0	0	0	0	0	0	0	0	0	0	0	0	0	0	0	0	0	21.82	FALSE	FALSE	FALSE	504	0.025
MCM3APp.Arg325Ter	MCM3AP	0.0246896	0.0155958	0	0.0565647	0.134957	0.116279					0.0252319	0.0191957	Ter	Arg	FALSE		3	0	0	2	0	0	0	0	0	0	0	1	0	0	0	0	0	0	0	0	0	0	0	0	0	0	0	0	0	0	0	0	0	0	0	0	0	0	0	0	0	0	0	0	0	0	0	0	0	0	0	0	0	0	0	0	0	0	0	0	0	0	0	0	0	0	22.02	FALSE	FALSE	FALSE	504	0.025
MCM9p.Ser191Leu	MCM9	0.0246896	0.0155958	0	0.0565647	0.134957	0.116279					0.0252319	0.0191957	Leu	Ser	FALSE		3	0	0	2	0	0	0	0	0	0	0	1	0	0	0	0	0	0	0	0	0	0	0	0	0	0	0	0	0	0	0	0	0	0	0	0	0	0	0	0	0	0	0	0	0	0	0	0	0	0	0	0	0	0	0	0	0	0	0	0	0	0	0	0	0	0	22.46	FALSE	FALSE	FALSE	504	0.025
MECRp.Glu246Lys	MECR	0.0246896	0.0155958	0	0.0565647	0.134957	0.116279					0.0252319	0.0191957	Lys	Glu	TRUE		3	0	0	2	0	0	0	0	0	0	0	1	0	0	0	0	0	0	0	0	0	0	0	0	0	0	0	0	0	0	0	0	0	0	0	0	0	0	0	0	0	0	0	0	0	0	0	0	0	0	0	0	0	0	0	0	0	0	0	0	0	0	0	0	0	0	22.48	FALSE	FALSE	FALSE	504	0.025
MED12Lp.Ala1119Val	MED12L	0.0246896	0.0155958	0	0.0565647	0.134957	0.116279					0.0252319	0.0191957	Val	Ala	FALSE		3	0	0	2	0	0	0	0	0	0	0	1	0	0	0	0	0	0	0	0	0	0	0	0	0	0	0	0	0	0	0	0	0	0	0	0	0	0	0	0	0	0	0	0	0	0	0	0	0	0	0	0	0	0	0	0	0	0	0	0	0	0	0	0	0	0	23.29	FALSE	FALSE	FALSE	504	0.025
MICALCLp.Arg393Ile	MICALCL	0.0246896	0.0155958	0	0.0565647	0.134957	0.116279					0.0252319	0.0191957	Ile	Arg	FALSE		3	0	0	2	0	0	0	0	0	0	0	1	0	0	0	0	0	0	0	0	0	0	0	0	0	0	0	0	0	0	0	0	0	0	0	0	0	0	0	0	0	0	0	0	0	0	0	0	0	0	0	0	0	0	0	0	0	0	0	0	0	0	0	0	0	0	22.82	FALSE	FALSE	FALSE	504	0.025
MOCOSp.Ala327Val	MOCOS	0.0246896	0.0155958	0	0.0565647	0.134957	0.116279					0.0252319	0.0191957	Val	Ala	FALSE		3	0	0	2	0	0	0	0	0	0	0	1	0	0	0	0	0	0	0	0	0	0	0	0	0	0	0	0	0	0	0	0	0	0	0	0	0	0	0	0	0	0	0	0	0	0	0	0	0	0	0	0	0	0	0	0	0	0	0	0	0	0	0	0	0	0	22.09	FALSE	FALSE	FALSE	504	0.025
MOGAT3p.Asp159Asn	MOGAT3	0.0246896	0.0155958	0	0.0581312	0.134957	0.116279					0.0252319	0.0191957	Asn	Asp	FALSE		3	0	0	2	0	0	0	0	0	0	0	1	0	0	0	0	0	0	0	0	0	0	0	0	0	0	0	0	0	0	0	0	0	0	0	0	0	0	0	0	0	0	0	0	0	0	0	0	0	0	0	0	0	0	0	0	0	0	0	0	0	0	0	0	0	0	22.02	FALSE	FALSE	FALSE	504	0.025
MPP2p.Pro158Leu	MPP2	0.0246896	0.0155958	0	0.0581312	0.134957	0.116279					0.0252319	0.0191957	Leu	Pro	FALSE		3	0	0	2	0	0	0	0	0	0	0	1	0	0	0	0	0	0	0	0	0	0	0	0	0	0	0	0	0	0	0	0	0	0	0	0	0	0	0	0	0	0	0	0	0	0	0	0	0	0	0	0	0	0	0	0	0	0	0	0	0	0	0	0	0	0	21.61	FALSE	FALSE	FALSE	504	0.025
MSH6p.Arg121Cys	MSH6	0.0246896	0.0155958	0	0.0581312	0.134957	0.116279					0.0252319	0.0191957	Cys	Arg	TRUE	1	3	0	0	2	0	0	0	0	0	0	0	1	0	0	0	0	0	0	0	0	0	0	0	0	0	0	0	0	0	0	0	0	0	0	0	0	0	0	0	0	0	0	0	0	0	0	0	0	0	0	0	0	0	0	0	0	0	0	0	0	0	0	0	0	0	0	22.5	FALSE	FALSE	FALSE	504	0.025
MTA3p.Arg453Gln	MTA3	0.0246896	0.0155958	0	0.0565647	0.134957	0.116279					0.0252319	0.0191957	Gln	Arg	FALSE		3	0	0	2	0	0	0	0	0	0	0	1	0	0	0	0	0	0	0	0	0	0	0	0	0	0	0	0	0	0	0	0	0	0	0	0	0	0	0	0	0	0	0	0	0	0	0	0	0	0	0	0	0	0	0	0	0	0	0	0	0	0	0	0	0	0	23.19	FALSE	FALSE	FALSE	504	0.025
MYO15Ap.Arg2588Trp	MYO15A	0.0246896	0.0155958	0	0.0565647	0.134957	0.116279					0.0252319	0.0191957	Trp	Arg	FALSE		3	0	0	2	0	0	0	0	0	0	0	1	0	0	0	0	0	0	0	0	0	0	0	0	0	0	0	0	0	0	0	0	0	0	0	0	0	0	0	0	0	0	0	0	0	0	0	0	0	0	0	0	0	0	0	0	0	0	0	0	0	0	0	0	0	0	22.13	FALSE	FALSE	FALSE	504	0.025
MYO18Bp.Ser2344Leu	MYO18B	0.0246896	0.0155958	0	0.0565647	0.134957	0.116279					0.0252319	0.0191957	Leu	Ser	FALSE		3	0	0	2	0	0	0	0	0	0	0	1	0	0	0	0	0	0	0	0	0	0	0	0	0	0	0	0	0	0	0	0	0	0	0	0	0	0	0	0	0	0	0	0	0	0	0	0	0	0	0	0	0	0	0	0	0	0	0	0	0	0	0	0	0	0	23.12	FALSE	FALSE	FALSE	504	0.025
MYO1Ep.Thr580Met	MYO1E	0.0246896	0.0155958	0	0.0581312	0.134957	0.116279					0.0252319	0.0191957	Met	Thr	FALSE		3	0	0	2	0	0	0	0	0	0	0	1	0	0	0	0	0	0	0	0	0	0	0	0	0	0	0	0	0	0	0	0	0	0	0	0	0	0	0	0	0	0	0	0	0	0	0	0	0	0	0	0	0	0	0	0	0	0	0	0	0	0	0	0	0	0	22.35	FALSE	FALSE	FALSE	504	0.025
MYOFp.Arg1229Ter	MYOF	0.0246896	0.0155958	0	0.0581312	0.134957	0.116279					0.0252319	0.0191957	Ter	Arg	FALSE		3	0	0	2	0	0	0	0	0	0	0	1	0	0	0	0	0	0	0	0	0	0	0	0	0	0	0	0	0	0	0	0	0	0	0	0	0	0	0	0	0	0	0	0	0	0	0	0	0	0	0	0	0	0	0	0	0	0	0	0	0	0	0	0	0	0	21.93	FALSE	FALSE	FALSE	504	0.025
NBEAp.Arg203Ter	NBEA	0.0246896	0.0155958	0	0.0565647	0.134957	0.116279					0.0252319	0.0191957	Ter	Arg	FALSE	2	3	0	0	2	0	0	0	0	0	0	0	1	0	0	0	0	0	0	0	0	0	0	0	0	0	0	0	0	0	0	0	0	0	0	0	0	0	0	0	0	0	0	0	0	0	0	0	0	0	0	0	0	0	0	0	0	0	0	0	0	0	0	0	0	0	0	23.16	FALSE	FALSE	FALSE	504	0.025
NCOA4p.Arg40Gln	NCOA4	0.0246896	0.0155958	0	0.0581312	0.134957	0.116279					0.0252319	0.0191957	Gln	Arg	FALSE	1	3	0	0	2	0	0	0	0	0	0	0	1	0	0	0	0	0	0	0	0	0	0	0	0	0	0	0	0	0	0	0	0	0	0	0	0	0	0	0	0	0	0	0	0	0	0	0	0	0	0	0	0	0	0	0	0	0	0	0	0	0	0	0	0	0	0	22.67	FALSE	FALSE	FALSE	504	0.025
NECAP2p.Glu96Lys	NECAP2	0.0246896	0.0155958	0	0.0565647	0.134957	0.116279					0.0252319	0.0191957	Lys	Glu	TRUE		3	0	0	2	0	0	0	0	0	0	0	1	0	0	0	0	0	0	0	0	0	0	0	0	0	0	0	0	0	0	0	0	0	0	0	0	0	0	0	0	0	0	0	0	0	0	0	0	0	0	0	0	0	0	0	0	0	0	0	0	0	0	0	0	0	0	22.79	FALSE	FALSE	FALSE	504	0.025
NID1p.Ala862Val	NID1	0.0246896	0.0155958	0	0.0565647	0.134957	0.116279					0.0252319	0.0191957	Val	Ala	FALSE		3	0	0	2	0	0	0	0	0	0	0	1	0	0	0	0	0	0	0	0	0	0	0	0	0	0	0	0	0	0	0	0	0	0	0	0	0	0	0	0	0	0	0	0	0	0	0	0	0	0	0	0	0	0	0	0	0	0	0	0	0	0	0	0	0	0	22.67	FALSE	FALSE	FALSE	504	0.025
NLRP9p.Arg416Gln	NLRP9	0.0246896	0.0155958	0	0.0565647	0.134957	0.116279					0.0252319	0.0191957	Gln	Arg	FALSE		3	0	0	2	0	0	0	0	0	0	0	1	0	0	0	0	0	0	0	0	0	0	0	0	0	0	0	0	0	0	0	0	0	0	0	0	0	0	0	0	0	0	0	0	0	0	0	0	0	0	0	0	0	0	0	0	0	0	0	0	0	0	0	0	0	0	22.04	FALSE	FALSE	FALSE	504	0.025
NPHS2p.Arg229Ter	NPHS2	0.0246896	0.0155958	0	0.0565647	0.134957	0.116279					0.0252319	0.0191957	Ter	Arg	FALSE		3	0	0	2	0	0	0	0	0	0	0	1	0	0	0	0	0	0	0	0	0	0	0	0	0	0	0	0	0	0	0	0	0	0	0	0	0	0	0	0	0	0	0	0	0	0	0	0	0	0	0	0	0	0	0	0	0	0	0	0	0	0	0	0	0	0	22.89	FALSE	FALSE	FALSE	504	0.025
NR1H4p.Arg367Gln	NR1H4	0.0246896	0.0155958	0	0.0565647	0.134957	0.116279					0.0252319	0.0191957	Gln	Arg	FALSE		3	0	0	2	0	0	0	0	0	0	0	1	0	0	0	0	0	0	0	0	0	0	0	0	0	0	0	0	0	0	0	0	0	0	0	0	0	0	0	0	0	0	0	0	0	0	0	0	0	0	0	0	0	0	0	0	0	0	0	0	0	0	0	0	0	0	23.05	FALSE	FALSE	FALSE	504	0.025
NRCAMp.Glu774Lys	NRCAM	0.0246896	0.0155958	0	0.0581312	0.134957	0.116279					0.0252319	0.0191957	Lys	Glu	TRUE		3	0	0	2	0	0	0	0	0	0	0	1	0	0	0	0	0	0	0	0	0	0	0	0	0	0	0	0	0	0	0	0	0	0	0	0	0	0	0	0	0	0	0	0	0	0	0	0	0	0	0	0	0	0	0	0	0	0	0	0	0	0	0	0	0	0	22.2	FALSE	FALSE	FALSE	504	0.025
OCMp.Arg49Trp	OCM	0.0246896	0.0155958	0	0.0581312	0.134957	0.116279					0.0252319	0.0191957	Trp	Arg	FALSE		3	0	0	2	0	0	0	0	0	0	0	1	0	0	0	0	0	0	0	0	0	0	0	0	0	0	0	0	0	0	0	0	0	0	0	0	0	0	0	0	0	0	0	0	0	0	0	0	0	0	0	0	0	0	0	0	0	0	0	0	0	0	0	0	0	0	22.93	FALSE	FALSE	FALSE	504	0.025
OR11L1p.Arg234Gln	OR11L1	0.0246896	0.0155958	0	0.0581312	0.134957	0.116279					0.0252319	0.0191957	Gln	Arg	FALSE		3	0	0	2	0	0	0	0	0	0	0	1	0	0	0	0	0	0	0	0	0	0	0	0	0	0	0	0	0	0	0	0	0	0	0	0	0	0	0	0	0	0	0	0	0	0	0	0	0	0	0	0	0	0	0	0	0	0	0	0	0	0	0	0	0	0	22.41	FALSE	FALSE	FALSE	504	0.025
OR5T2p.Val327Ile	OR5T2	0.0246896	0.0155958	0	0.0565647	0.134957	0.116279					0.0252319	0.0191957	Ile	Val	FALSE		3	0	0	2	0	0	0	0	0	0	0	1	0	0	0	0	0	0	0	0	0	0	0	0	0	0	0	0	0	0	0	0	0	0	0	0	0	0	0	0	0	0	0	0	0	0	0	0	0	0	0	0	0	0	0	0	0	0	0	0	0	0	0	0	0	0	22.22	FALSE	FALSE	FALSE	504	0.025
PAK7p.Glu144Lys	PAK7	0.0246896	0.0155958	0	0.0565647	0.134957	0.116279					0.0252319	0.0191957	Lys	Glu	TRUE		3	0	0	2	0	0	0	0	0	0	0	1	0	0	0	0	0	0	0	0	0	0	0	0	0	0	0	0	0	0	0	0	0	0	0	0	0	0	0	0	0	0	0	0	0	0	0	0	0	0	0	0	0	0	0	0	0	0	0	0	0	0	0	0	0	0	22.55	FALSE	FALSE	FALSE	504	0.025
PARP4p.Arg1637Cys	PARP4	0.0246896	0.0155958	0	0.0581312	0.134957	0.116279					0.0252319	0.0191957	Cys	Arg	TRUE		3	0	0	2	0	0	0	0	0	0	0	1	0	0	0	0	0	0	0	0	0	0	0	0	0	0	0	0	0	0	0	0	0	0	0	0	0	0	0	0	0	0	0	0	0	0	0	0	0	0	0	0	0	0	0	0	0	0	0	0	0	0	0	0	0	0	21.9	FALSE	FALSE	FALSE	504	0.025
PARP8p.Arg604Ter	PARP8	0.0246896	0.0155958	0	0.0581312	0.134957	0.116279					0.0252319	0.0191957	Ter	Arg	FALSE		3	0	0	2	0	0	0	0	0	0	0	1	0	0	0	0	0	0	0	0	0	0	0	0	0	0	0	0	0	0	0	0	0	0	0	0	0	0	0	0	0	0	0	0	0	0	0	0	0	0	0	0	0	0	0	0	0	0	0	0	0	0	0	0	0	0	22.76	FALSE	FALSE	FALSE	504	0.025
PCDHA2p.Glu416Lys	PCDHA2	0.0246896	0.0155958	0	0.0581312	0.134957	0.116279					0.0252319	0.0191957	Lys	Glu	TRUE		3	0	0	2	0	0	0	0	0	0	0	1	0	0	0	0	0	0	0	0	0	0	0	0	0	0	0	0	0	0	0	0	0	0	0	0	0	0	0	0	0	0	0	0	0	0	0	0	0	0	0	0	0	0	0	0	0	0	0	0	0	0	0	0	0	0	22.73	FALSE	FALSE	FALSE	504	0.025
PCDHA3p.Ser432Leu	PCDHA3	0.0246896	0.0155958	0	0.0565647	0.134957	0.116279					0.0252319	0.0191957	Leu	Ser	FALSE		3	0	0	2	0	0	0	0	0	0	0	1	0	0	0	0	0	0	0	0	0	0	0	0	0	0	0	0	0	0	0	0	0	0	0	0	0	0	0	0	0	0	0	0	0	0	0	0	0	0	0	0	0	0	0	0	0	0	0	0	0	0	0	0	0	0	22.31	FALSE	FALSE	FALSE	504	0.025
PCDHA4p.Glu630Lys	PCDHA4	0.0246896	0.0155958	0	0.0565647	0.134957	0.116279					0.0252319	0.0191957	Lys	Glu	TRUE		3	0	0	2	0	0	0	0	0	0	0	1	0	0	0	0	0	0	0	0	0	0	0	0	0	0	0	0	0	0	0	0	0	0	0	0	0	0	0	0	0	0	0	0	0	0	0	0	0	0	0	0	0	0	0	0	0	0	0	0	0	0	0	0	0	0	22.47	FALSE	FALSE	FALSE	504	0.025
PCDHA4p.Ser434Leu	PCDHA4	0.0246896	0.0155958	0	0.0565647	0.134957	0.116279					0.0252319	0.0191957	Leu	Ser	FALSE		3	0	0	2	0	0	0	0	0	0	0	1	0	0	0	0	0	0	0	0	0	0	0	0	0	0	0	0	0	0	0	0	0	0	0	0	0	0	0	0	0	0	0	0	0	0	0	0	0	0	0	0	0	0	0	0	0	0	0	0	0	0	0	0	0	0	22.88	FALSE	FALSE	FALSE	504	0.025
PCDHB6p.Glu526Lys	PCDHB6	0.0246896	0.0155958	0	0.0565647	0.134957	0.116279					0.0252319	0.0191957	Lys	Glu	TRUE		3	0	0	2	0	0	0	0	0	0	0	1	0	0	0	0	0	0	0	0	0	0	0	0	0	0	0	0	0	0	0	0	0	0	0	0	0	0	0	0	0	0	0	0	0	0	0	0	0	0	0	0	0	0	0	0	0	0	0	0	0	0	0	0	0	0	21.72	FALSE	FALSE	FALSE	504	0.025
PDCD6IPp.Arg306Cys	PDCD6IP	0.0246896	0.0155958	0	0.0565647	0.134957	0.116279					0.0252319	0.0191957	Cys	Arg	TRUE		3	0	0	2	0	0	0	0	0	0	0	1	0	0	0	0	0	0	0	0	0	0	0	0	0	0	0	0	0	0	0	0	0	0	0	0	0	0	0	0	0	0	0	0	0	0	0	0	0	0	0	0	0	0	0	0	0	0	0	0	0	0	0	0	0	0	22.43	FALSE	FALSE	FALSE	504	0.025
PDE4DIPp.Arg1912Gln	PDE4DIP	0.0246896	0.0155958	0	0.0565647	0.134957	0.116279					0.0252319	0.0191957	Gln	Arg	FALSE	1	3	0	0	2	0	0	0	0	0	0	0	1	0	0	0	0	0	0	0	0	0	0	0	0	0	0	0	0	0	0	0	0	0	0	0	0	0	0	0	0	0	0	0	0	0	0	0	0	0	0	0	0	0	0	0	0	0	0	0	0	0	0	0	0	0	0	22.43	FALSE	FALSE	FALSE	504	0.025
PDE6Cp.Glu838Lys	PDE6C	0.0246896	0.0155958	0	0.0565647	0.134957	0.116279					0.0252319	0.0191957	Lys	Glu	TRUE		3	0	0	2	0	0	0	0	0	0	0	1	0	0	0	0	0	0	0	0	0	0	0	0	0	0	0	0	0	0	0	0	0	0	0	0	0	0	0	0	0	0	0	0	0	0	0	0	0	0	0	0	0	0	0	0	0	0	0	0	0	0	0	0	0	0	21.58	FALSE	FALSE	FALSE	504	0.025
PDHA2p.Ala32Thr	PDHA2	0.0246896	0.0155958	0	0.0565647	0.134957	0.116279					0.0252319	0.0191957	Thr	Ala	TRUE		3	0	0	2	0	0	0	0	0	0	0	1	0	0	0	0	0	0	0	0	0	0	0	0	0	0	0	0	0	0	0	0	0	0	0	0	0	0	0	0	0	0	0	0	0	0	0	0	0	0	0	0	0	0	0	0	0	0	0	0	0	0	0	0	0	0	22.55	FALSE	FALSE	FALSE	504	0.025
PDP1p.Arg484Cys	PDP1	0.0246896	0.0155958	0	0.0565647	0.134957	0.116279					0.0252319	0.0191957	Cys	Arg	TRUE		3	0	0	2	0	0	0	0	0	0	0	1	0	0	0	0	0	0	0	0	0	0	0	0	0	0	0	0	0	0	0	0	0	0	0	0	0	0	0	0	0	0	0	0	0	0	0	0	0	0	0	0	0	0	0	0	0	0	0	0	0	0	0	0	0	0	22.85	FALSE	FALSE	FALSE	504	0.025
PGA5p.Arg369Cys	PGA5	0.0246896	0.0155958	0	0.0565647	0.134957	0.116279					0.0252319	0.0191957	Cys	Arg	TRUE		3	0	0	2	0	0	0	0	0	0	0	1	0	0	0	0	0	0	0	0	0	0	0	0	0	0	0	0	0	0	0	0	0	0	0	0	0	0	0	0	0	0	0	0	0	0	0	0	0	0	0	0	0	0	0	0	0	0	0	0	0	0	0	0	0	0	22.38	FALSE	FALSE	FALSE	504	0.025
PGM1p.Arg503Ter	PGM1	0.0246896	0.0155958	0	0.0565647	0.134957	0.116279					0.0252319	0.0191957	Ter	Arg	FALSE		3	0	0	2	0	0	0	0	0	0	0	1	0	0	0	0	0	0	0	0	0	0	0	0	0	0	0	0	0	0	0	0	0	0	0	0	0	0	0	0	0	0	0	0	0	0	0	0	0	0	0	0	0	0	0	0	0	0	0	0	0	0	0	0	0	0	22.91	FALSE	FALSE	FALSE	504	0.025
PI15p.Arg128His	PI15	0.0246896	0.0155958	0	0.0565647	0.134957	0.116279					0.0252319	0.0191957	His	Arg	TRUE		3	0	0	2	0	0	0	0	0	0	0	1	0	0	0	0	0	0	0	0	0	0	0	0	0	0	0	0	0	0	0	0	0	0	0	0	0	0	0	0	0	0	0	0	0	0	0	0	0	0	0	0	0	0	0	0	0	0	0	0	0	0	0	0	0	0	22.69	FALSE	FALSE	FALSE	504	0.025
PIAS3p.Arg143Trp	PIAS3	0.0246896	0.0155958	0	0.0565647	0.134957	0.116279					0.0252319	0.0191957	Trp	Arg	FALSE		3	0	0	2	0	0	0	0	0	0	0	1	0	0	0	0	0	0	0	0	0	0	0	0	0	0	0	0	0	0	0	0	0	0	0	0	0	0	0	0	0	0	0	0	0	0	0	0	0	0	0	0	0	0	0	0	0	0	0	0	0	0	0	0	0	0	22.8	FALSE	FALSE	FALSE	504	0.025
PILRAp.Arg228Trp	PILRA	0.0246896	0.0155958	0	0.0581312	0.134957	0.116279					0.0252319	0.0191957	Trp	Arg	FALSE		3	0	0	2	0	0	0	0	0	0	0	1	0	0	0	0	0	0	0	0	0	0	0	0	0	0	0	0	0	0	0	0	0	0	0	0	0	0	0	0	0	0	0	0	0	0	0	0	0	0	0	0	0	0	0	0	0	0	0	0	0	0	0	0	0	0	22.76	FALSE	FALSE	FALSE	504	0.025
PKDREJp.Ser925Leu	PKDREJ	0.0246896	0.0155958	0	0.0565647	0.134957	0.116279					0.0252319	0.0191957	Leu	Ser	FALSE		3	0	0	2	0	0	0	0	0	0	0	1	0	0	0	0	0	0	0	0	0	0	0	0	0	0	0	0	0	0	0	0	0	0	0	0	0	0	0	0	0	0	0	0	0	0	0	0	0	0	0	0	0	0	0	0	0	0	0	0	0	0	0	0	0	0	22.57	FALSE	FALSE	FALSE	504	0.025
PKP1p.Arg693Gln	PKP1	0.0246896	0.0155958	0	0.0565647	0.134957	0.116279					0.0252319	0.0191957	Gln	Arg	FALSE		3	0	0	2	0	0	0	0	0	0	0	1	0	0	0	0	0	0	0	0	0	0	0	0	0	0	0	0	0	0	0	0	0	0	0	0	0	0	0	0	0	0	0	0	0	0	0	0	0	0	0	0	0	0	0	0	0	0	0	0	0	0	0	0	0	0	22.62	FALSE	FALSE	FALSE	504	0.025
PLA2G4Ap.Glu353Lys	PLA2G4A	0.0246896	0.0155958	0	0.0581312	0.134957	0.116279					0.0252319	0.0191957	Lys	Glu	TRUE		3	0	0	2	0	0	0	0	0	0	0	1	0	0	0	0	0	0	0	0	0	0	0	0	0	0	0	0	0	0	0	0	0	0	0	0	0	0	0	0	0	0	0	0	0	0	0	0	0	0	0	0	0	0	0	0	0	0	0	0	0	0	0	0	0	0	22.84	FALSE	FALSE	FALSE	504	0.025
PLXND1p.Arg1899Trp	PLXND1	0.0246896	0.0155958	0	0.0565647	0.134957	0.116279					0.0252319	0.0191957	Trp	Arg	FALSE		3	0	0	2	0	0	0	0	0	0	0	1	0	0	0	0	0	0	0	0	0	0	0	0	0	0	0	0	0	0	0	0	0	0	0	0	0	0	0	0	0	0	0	0	0	0	0	0	0	0	0	0	0	0	0	0	0	0	0	0	0	0	0	0	0	0	22.08	FALSE	FALSE	FALSE	504	0.025
PNISRp.Arg237Cys	PNISR	0.0246896	0.0155958	0	0.0565647	0.134957	0.116279					0.0252319	0.0191957	Cys	Arg	TRUE		3	0	0	2	0	0	0	0	0	0	0	1	0	0	0	0	0	0	0	0	0	0	0	0	0	0	0	0	0	0	0	0	0	0	0	0	0	0	0	0	0	0	0	0	0	0	0	0	0	0	0	0	0	0	0	0	0	0	0	0	0	0	0	0	0	0	22.38	FALSE	FALSE	FALSE	504	0.025
PNLDC1p.Arg213Cys	PNLDC1	0.0246896	0.0155958	0	0.0565647	0.134957	0.116279					0.0252319	0.0191957	Cys	Arg	TRUE		3	0	0	2	0	0	0	0	0	0	0	1	0	0	0	0	0	0	0	0	0	0	0	0	0	0	0	0	0	0	0	0	0	0	0	0	0	0	0	0	0	0	0	0	0	0	0	0	0	0	0	0	0	0	0	0	0	0	0	0	0	0	0	0	0	0	22.69	FALSE	FALSE	FALSE	504	0.025
PNLDC1p.Glu156Lys	PNLDC1	0.0246896	0.0155958	0	0.0565647	0.134957	0.116279					0.0252319	0.0191957	Lys	Glu	TRUE		3	0	0	2	0	0	0	0	0	0	0	1	0	0	0	0	0	0	0	0	0	0	0	0	0	0	0	0	0	0	0	0	0	0	0	0	0	0	0	0	0	0	0	0	0	0	0	0	0	0	0	0	0	0	0	0	0	0	0	0	0	0	0	0	0	0	22.17	FALSE	FALSE	FALSE	504	0.025
PPP1R3Dp.Arg207His	PPP1R3D	0.0246896	0.0155958	0	0.0565647	0.134957	0.116279					0.0252319	0.0191957	His	Arg	TRUE		3	0	0	2	0	0	0	0	0	0	0	1	0	0	0	0	0	0	0	0	0	0	0	0	0	0	0	0	0	0	0	0	0	0	0	0	0	0	0	0	0	0	0	0	0	0	0	0	0	0	0	0	0	0	0	0	0	0	0	0	0	0	0	0	0	0	22.88	FALSE	FALSE	FALSE	504	0.025
PTGDRp.Arg310Gln	PTGDR	0.0246896	0.0155958	0	0.0581312	0.134957	0.116279					0.0252319	0.0191957	Gln	Arg	FALSE		3	0	0	2	0	0	0	0	0	0	0	1	0	0	0	0	0	0	0	0	0	0	0	0	0	0	0	0	0	0	0	0	0	0	0	0	0	0	0	0	0	0	0	0	0	0	0	0	0	0	0	0	0	0	0	0	0	0	0	0	0	0	0	0	0	0	22.77	FALSE	FALSE	FALSE	504	0.025
PTPN6p.Glu129Lys	PTPN6	0.0246896	0.0155958	0	0.0565647	0.134957	0.116279					0.0252319	0.0191957	Lys	Glu	TRUE	2	3	0	0	2	0	0	0	0	0	0	0	1	0	0	0	0	0	0	0	0	0	0	0	0	0	0	0	0	0	0	0	0	0	0	0	0	0	0	0	0	0	0	0	0	0	0	0	0	0	0	0	0	0	0	0	0	0	0	0	0	0	0	0	0	0	0	22.55	FALSE	FALSE	FALSE	504	0.025
PTPRTp.Pro386Leu	PTPRT	0.0246896	0.0155958	0	0.0565647	0.134957	0.116279					0.0252319	0.0191957	Leu	Pro	FALSE	1	3	0	0	2	0	0	0	0	0	0	0	1	0	0	0	0	0	0	0	0	0	0	0	0	0	0	0	0	0	0	0	0	0	0	0	0	0	0	0	0	0	0	0	0	0	0	0	0	0	0	0	0	0	0	0	0	0	0	0	0	0	0	0	0	0	0	23.03	FALSE	FALSE	FALSE	504	0.025
RAB3GAP2p.Trp820Leu	RAB3GAP2	0.0246896	0.0155958	0	0.0565647	0.134957	0.116279					0.0252319	0.0191957	Leu	Trp	FALSE		3	0	0	2	0	0	0	0	0	0	0	1	0	0	0	0	0	0	0	0	0	0	0	0	0	0	0	0	0	0	0	0	0	0	0	0	0	0	0	0	0	0	0	0	0	0	0	0	0	0	0	0	0	0	0	0	0	0	0	0	0	0	0	0	0	0	22.34	FALSE	FALSE	FALSE	504	0.025
RASA3p.Glu225Lys	RASA3	0.0246896	0.0155958	0	0.0581312	0.134957	0.116279					0.0252319	0.0191957	Lys	Glu	TRUE		3	0	0	2	0	0	0	0	0	0	0	1	0	0	0	0	0	0	0	0	0	0	0	0	0	0	0	0	0	0	0	0	0	0	0	0	0	0	0	0	0	0	0	0	0	0	0	0	0	0	0	0	0	0	0	0	0	0	0	0	0	0	0	0	0	0	22.02	TRUE	FALSE	FALSE	504	0.025
RASGRF2p.Arg911Gln	RASGRF2	0.0246896	0.0155958	0	0.0565647	0.134957	0.116279					0.0252319	0.0191957	Gln	Arg	FALSE		3	0	0	2	0	0	0	0	0	0	0	1	0	0	0	0	0	0	0	0	0	0	0	0	0	0	0	0	0	0	0	0	0	0	0	0	0	0	0	0	0	0	0	0	0	0	0	0	0	0	0	0	0	0	0	0	0	0	0	0	0	0	0	0	0	0	22.68	TRUE	FALSE	FALSE	504	0.025
RBMXL2p.Glu18Lys	RBMXL2	0.0246896	0.0155958	0	0.0565647	0.134957	0.116279					0.0252319	0.0191957	Lys	Glu	TRUE		3	0	0	2	0	0	0	0	0	0	0	1	0	0	0	0	0	0	0	0	0	0	0	0	0	0	0	0	0	0	0	0	0	0	0	0	0	0	0	0	0	0	0	0	0	0	0	0	0	0	0	0	0	0	0	0	0	0	0	0	0	0	0	0	0	0	22.08	FALSE	FALSE	FALSE	504	0.025
RBMXL2p.Gly287Arg	RBMXL2	0.0246896	0.0155958	0	0.0566039	0.134957	0.116279					0.0252319	0.0191957	Arg	Gly	TRUE		3	0	0	2	0	0	0	0	0	0	0	1	0	0	0	0	0	0	0	0	0	0	0	0	0	0	0	0	0	0	0	0	0	0	0	0	0	0	0	0	0	0	0	0	0	0	0	0	0	0	0	0	0	0	0	0	0	0	0	0	0	0	0	0	0	0	21.94	FALSE	FALSE	FALSE	504	0.025
RGAG4p.Arg533Cys	RGAG4	0.0246896	0.0155958	0	0.0565647	0.134957	0.116279					0.0252319	0.0191957	Cys	Arg	TRUE		3	0	0	2	0	0	0	0	0	0	0	1	0	0	0	0	0	0	0	0	0	0	0	0	0	0	0	0	0	0	0	0	0	0	0	0	0	0	0	0	0	0	0	0	0	0	0	0	0	0	0	0	0	0	0	0	0	0	0	0	0	0	0	0	0	0	23.12	FALSE	FALSE	FALSE	504	0.025
RGS7BPp.Arg153Ter	RGS7BP	0.0246896	0.0155958	0	0.0565647	0.134957	0.116279					0.0252319	0.0191957	Ter	Arg	FALSE		3	0	0	2	0	0	0	0	0	0	0	1	0	0	0	0	0	0	0	0	0	0	0	0	0	0	0	0	0	0	0	0	0	0	0	0	0	0	0	0	0	0	0	0	0	0	0	0	0	0	0	0	0	0	0	0	0	0	0	0	0	0	0	0	0	0	21.91	FALSE	FALSE	FALSE	504	0.025
RHPN2p.Ser97Leu	RHPN2	0.0246896	0.0155958	0	0.0565647	0.134957	0.116279					0.0252319	0.0191957	Leu	Ser	FALSE		3	0	0	2	0	0	0	0	0	0	0	1	0	0	0	0	0	0	0	0	0	0	0	0	0	0	0	0	0	0	0	0	0	0	0	0	0	0	0	0	0	0	0	0	0	0	0	0	0	0	0	0	0	0	0	0	0	0	0	0	0	0	0	0	0	0	22.52	FALSE	FALSE	FALSE	504	0.025
RIMS1p.Arg136Cys	RIMS1	0.0246896	0.0155958	0	0.0581312	0.134957	0.116279					0.0252319	0.0191957	Cys	Arg	TRUE		3	0	0	2	0	0	0	0	0	0	0	1	0	0	0	0	0	0	0	0	0	0	0	0	0	0	0	0	0	0	0	0	0	0	0	0	0	0	0	0	0	0	0	0	0	0	0	0	0	0	0	0	0	0	0	0	0	0	0	0	0	0	0	0	0	0	22.07	FALSE	FALSE	FALSE	504	0.025
RIMS2p.Ser262Leu	RIMS2	0.0246896	0.0155958	0	0.0581312	0.134957	0.116279					0.0252319	0.0191957	Leu	Ser	FALSE		3	0	0	2	0	0	0	0	0	0	0	1	0	0	0	0	0	0	0	0	0	0	0	0	0	0	0	0	0	0	0	0	0	0	0	0	0	0	0	0	0	0	0	0	0	0	0	0	0	0	0	0	0	0	0	0	0	0	0	0	0	0	0	0	0	0	21.76	FALSE	FALSE	FALSE	504	0.025
RIPK4p.Ala126Val	RIPK4	0.0246896	0.0155958	0	0.0565647	0.134957	0.116279					0.0252319	0.0191957	Val	Ala	FALSE		3	0	0	2	0	0	0	0	0	0	0	1	0	0	0	0	0	0	0	0	0	0	0	0	0	0	0	0	0	0	0	0	0	0	0	0	0	0	0	0	0	0	0	0	0	0	0	0	0	0	0	0	0	0	0	0	0	0	0	0	0	0	0	0	0	0	23.29	FALSE	FALSE	FALSE	504	0.025
RNF128p.Glu415Lys	RNF128	0.0246896	0.0155958	0	0.0565647	0.134957	0.116279					0.0252319	0.0191957	Lys	Glu	TRUE		3	0	0	2	0	0	0	0	0	0	0	1	0	0	0	0	0	0	0	0	0	0	0	0	0	0	0	0	0	0	0	0	0	0	0	0	0	0	0	0	0	0	0	0	0	0	0	0	0	0	0	0	0	0	0	0	0	0	0	0	0	0	0	0	0	0	22.34	FALSE	FALSE	FALSE	504	0.025
RNF6p.Arg310Ter	RNF6	0.0246896	0.0155958	0	0.0565647	0.134957	0.116279					0.0252319	0.0191957	Ter	Arg	FALSE		3	0	0	2	0	0	0	0	0	0	0	1	0	0	0	0	0	0	0	0	0	0	0	0	0	0	0	0	0	0	0	0	0	0	0	0	0	0	0	0	0	0	0	0	0	0	0	0	0	0	0	0	0	0	0	0	0	0	0	0	0	0	0	0	0	0	21.9	FALSE	FALSE	FALSE	504	0.025
RSPH10B2p.Glu74Lys	RSPH10B2	0.0246896	0.0155958	0	0.0565647	0.134957	0.116279					0.0252319	0.0191957	Lys	Glu	TRUE		3	0	0	2	0	0	0	0	0	0	0	1	0	0	0	0	0	0	0	0	0	0	0	0	0	0	0	0	0	0	0	0	0	0	0	0	0	0	0	0	0	0	0	0	0	0	0	0	0	0	0	0	0	0	0	0	0	0	0	0	0	0	0	0	0	0	22.57	FALSE	FALSE	FALSE	504	0.025
RSPH9p.Glu110Lys	RSPH9	0.0246896	0.0155958	0	0.0581312	0.134957	0.116279					0.0252319	0.0191957	Lys	Glu	TRUE		3	0	0	2	0	0	0	0	0	0	0	1	0	0	0	0	0	0	0	0	0	0	0	0	0	0	0	0	0	0	0	0	0	0	0	0	0	0	0	0	0	0	0	0	0	0	0	0	0	0	0	0	0	0	0	0	0	0	0	0	0	0	0	0	0	0	22.28	FALSE	FALSE	FALSE	504	0.025
SALL1p.Thr1172Met	SALL1	0.0246896	0.0155958	0	0.0565647	0.134957	0.116279					0.0252319	0.0191957	Met	Thr	FALSE		3	0	0	2	0	0	0	0	0	0	0	1	0	0	0	0	0	0	0	0	0	0	0	0	0	0	0	0	0	0	0	0	0	0	0	0	0	0	0	0	0	0	0	0	0	0	0	0	0	0	0	0	0	0	0	0	0	0	0	0	0	0	0	0	0	0	22.58	FALSE	FALSE	FALSE	504	0.025
SART3p.Arg328Cys	SART3	0.0246896	0.0155958	0	0.0565647	0.134957	0.116279					0.0252319	0.0191957	Cys	Arg	TRUE		3	0	0	2	0	0	0	0	0	0	0	1	0	0	0	0	0	0	0	0	0	0	0	0	0	0	0	0	0	0	0	0	0	0	0	0	0	0	0	0	0	0	0	0	0	0	0	0	0	0	0	0	0	0	0	0	0	0	0	0	0	0	0	0	0	0	22.96	FALSE	FALSE	FALSE	504	0.025
SCARA3p.Arg44His	SCARA3	0.0246896	0.0155958	0	0.0565647	0.134957	0.116279					0.0252319	0.0191957	His	Arg	TRUE		3	0	0	2	0	0	0	0	0	0	0	1	0	0	0	0	0	0	0	0	0	0	0	0	0	0	0	0	0	0	0	0	0	0	0	0	0	0	0	0	0	0	0	0	0	0	0	0	0	0	0	0	0	0	0	0	0	0	0	0	0	0	0	0	0	0	22.85	FALSE	FALSE	FALSE	504	0.025
SCN10Ap.Arg1250Gln	SCN10A	0.0246896	0.0155958	0	0.0565647	0.134957	0.116279					0.0252319	0.0191957	Gln	Arg	FALSE		3	0	0	2	0	0	0	0	0	0	0	1	0	0	0	0	0	0	0	0	0	0	0	0	0	0	0	0	0	0	0	0	0	0	0	0	0	0	0	0	0	0	0	0	0	0	0	0	0	0	0	0	0	0	0	0	0	0	0	0	0	0	0	0	0	0	22.38	FALSE	FALSE	FALSE	504	0.025
SCN9Ap.Arg215Gln	SCN9A	0.0246896	0.0155958	0	0.0565647	0.134957	0.116279					0.0252319	0.0191957	Gln	Arg	FALSE		3	0	0	2	0	0	0	0	0	0	0	1	0	0	0	0	0	0	0	0	0	0	0	0	0	0	0	0	0	0	0	0	0	0	0	0	0	0	0	0	0	0	0	0	0	0	0	0	0	0	0	0	0	0	0	0	0	0	0	0	0	0	0	0	0	0	22.31	FALSE	FALSE	FALSE	504	0.025
SEMA4Fp.Arg569Cys	SEMA4F	0.0246896	0.0155958	0	0.0581312	0.134957	0.116279					0.0252319	0.0191957	Cys	Arg	TRUE		3	0	0	2	0	0	0	0	0	0	0	1	0	0	0	0	0	0	0	0	0	0	0	0	0	0	0	0	0	0	0	0	0	0	0	0	0	0	0	0	0	0	0	0	0	0	0	0	0	0	0	0	0	0	0	0	0	0	0	0	0	0	0	0	0	0	22.43	FALSE	FALSE	FALSE	504	0.025
SEMA5Bp.Arg985Gln	SEMA5B	0.0246896	0.0155958	0	0.0565647	0.134957	0.116279					0.0252319	0.0191957	Gln	Arg	FALSE		3	0	0	2	0	0	0	0	0	0	0	1	0	0	0	0	0	0	0	0	0	0	0	0	0	0	0	0	0	0	0	0	0	0	0	0	0	0	0	0	0	0	0	0	0	0	0	0	0	0	0	0	0	0	0	0	0	0	0	0	0	0	0	0	0	0	22.58	FALSE	FALSE	FALSE	504	0.025
SERPINE3p.Ala142Val	SERPINE3	0.0246896	0.0155958	0	0.0581312	0.134957	0.116279					0.0252319	0.0191957	Val	Ala	FALSE		3	0	0	2	0	0	0	0	0	0	0	1	0	0	0	0	0	0	0	0	0	0	0	0	0	0	0	0	0	0	0	0	0	0	0	0	0	0	0	0	0	0	0	0	0	0	0	0	0	0	0	0	0	0	0	0	0	0	0	0	0	0	0	0	0	0	22.57	FALSE	FALSE	FALSE	504	0.025
SERPING1p.Arg241Trp	SERPING1	0.0246896	0.0155958	0	0.0565647	0.134957	0.116279					0.0252319	0.0191957	Trp	Arg	FALSE		3	0	0	2	0	0	0	0	0	0	0	1	0	0	0	0	0	0	0	0	0	0	0	0	0	0	0	0	0	0	0	0	0	0	0	0	0	0	0	0	0	0	0	0	0	0	0	0	0	0	0	0	0	0	0	0	0	0	0	0	0	0	0	0	0	0	22.8	FALSE	FALSE	FALSE	504	0.025
SGSM1p.Arg352Cys	SGSM1	0.0246896	0.0155958	0	0.0581312	0.134957	0.116279					0.0252319	0.0191957	Cys	Arg	TRUE		3	0	0	2	0	0	0	0	0	0	0	1	0	0	0	0	0	0	0	0	0	0	0	0	0	0	0	0	0	0	0	0	0	0	0	0	0	0	0	0	0	0	0	0	0	0	0	0	0	0	0	0	0	0	0	0	0	0	0	0	0	0	0	0	0	0	22.95	FALSE	FALSE	FALSE	504	0.025
SHC4p.Ser162Leu	SHC4	0.0246896	0.0155958	0	0.0565647	0.134957	0.116279					0.0252319	0.0191957	Leu	Ser	FALSE		3	0	0	2	0	0	0	0	0	0	0	1	0	0	0	0	0	0	0	0	0	0	0	0	0	0	0	0	0	0	0	0	0	0	0	0	0	0	0	0	0	0	0	0	0	0	0	0	0	0	0	0	0	0	0	0	0	0	0	0	0	0	0	0	0	0	22.19	TRUE	FALSE	FALSE	504	0.025
SLC12A3p.Arg667Gln	SLC12A3	0.0246896	0.0155958	0	0.0581312	0.134957	0.116279					0.0252319	0.0191957	Gln	Arg	FALSE		3	0	0	2	0	0	0	0	0	0	0	1	0	0	0	0	0	0	0	0	0	0	0	0	0	0	0	0	0	0	0	0	0	0	0	0	0	0	0	0	0	0	0	0	0	0	0	0	0	0	0	0	0	0	0	0	0	0	0	0	0	0	0	0	0	0	21.93	FALSE	FALSE	FALSE	504	0.025
SLC13A3p.Ser446Leu	SLC13A3	0.0246896	0.0155958	0	0.0565647	0.134957	0.116279					0.0252319	0.0191957	Leu	Ser	FALSE		3	0	0	2	0	0	0	0	0	0	0	1	0	0	0	0	0	0	0	0	0	0	0	0	0	0	0	0	0	0	0	0	0	0	0	0	0	0	0	0	0	0	0	0	0	0	0	0	0	0	0	0	0	0	0	0	0	0	0	0	0	0	0	0	0	0	21.49	FALSE	FALSE	FALSE	504	0.025
SLC17A1p.Ser261Leu	SLC17A1	0.0246896	0.0155958	0	0.0565647	0.134957	0.116279					0.0252319	0.0191957	Leu	Ser	FALSE		3	0	0	2	0	0	0	0	0	0	0	1	0	0	0	0	0	0	0	0	0	0	0	0	0	0	0	0	0	0	0	0	0	0	0	0	0	0	0	0	0	0	0	0	0	0	0	0	0	0	0	0	0	0	0	0	0	0	0	0	0	0	0	0	0	0	22.14	FALSE	FALSE	FALSE	504	0.025
SLC1A7p.Ala389Thr	SLC1A7	0.0246896	0.0155958	0	0.0565647	0.134957	0.116279					0.0252319	0.0191957	Thr	Ala	TRUE		3	0	0	2	0	0	0	0	0	0	0	1	0	0	0	0	0	0	0	0	0	0	0	0	0	0	0	0	0	0	0	0	0	0	0	0	0	0	0	0	0	0	0	0	0	0	0	0	0	0	0	0	0	0	0	0	0	0	0	0	0	0	0	0	0	0	22.83	FALSE	FALSE	FALSE	504	0.025
SLC20A2p.Ala405Val	SLC20A2	0.0246896	0.0155958	0	0.0565647	0.134957	0.116279					0.0252319	0.0191957	Val	Ala	FALSE		3	0	0	2	0	0	0	0	0	0	0	1	0	0	0	0	0	0	0	0	0	0	0	0	0	0	0	0	0	0	0	0	0	0	0	0	0	0	0	0	0	0	0	0	0	0	0	0	0	0	0	0	0	0	0	0	0	0	0	0	0	0	0	0	0	0	21.93	FALSE	FALSE	FALSE	504	0.025
SLC26A9p.Ser218Leu	SLC26A9	0.0246896	0.0155958	0	0.0565647	0.134957	0.116279					0.0252319	0.0191957	Leu	Ser	FALSE		3	0	0	2	0	0	0	0	0	0	0	1	0	0	0	0	0	0	0	0	0	0	0	0	0	0	0	0	0	0	0	0	0	0	0	0	0	0	0	0	0	0	0	0	0	0	0	0	0	0	0	0	0	0	0	0	0	0	0	0	0	0	0	0	0	0	22.63	FALSE	FALSE	FALSE	504	0.025
SLC32A1p.Glu172Lys	SLC32A1	0.0246896	0.0155958	0	0.0565647	0.134957	0.116279					0.0252319	0.0191957	Lys	Glu	TRUE		3	0	0	2	0	0	0	0	0	0	0	1	0	0	0	0	0	0	0	0	0	0	0	0	0	0	0	0	0	0	0	0	0	0	0	0	0	0	0	0	0	0	0	0	0	0	0	0	0	0	0	0	0	0	0	0	0	0	0	0	0	0	0	0	0	0	22.96	FALSE	FALSE	FALSE	504	0.025
SLC9A4p.Arg604Trp	SLC9A4	0.0246896	0.0155958	0	0.0581312	0.134957	0.116279					0.0252319	0.0191957	Trp	Arg	FALSE		3	0	0	2	0	0	0	0	0	0	0	1	0	0	0	0	0	0	0	0	0	0	0	0	0	0	0	0	0	0	0	0	0	0	0	0	0	0	0	0	0	0	0	0	0	0	0	0	0	0	0	0	0	0	0	0	0	0	0	0	0	0	0	0	0	0	22.01	FALSE	FALSE	FALSE	504	0.025
SLITRK3p.Ser298Leu	SLITRK3	0.0246896	0.0155958	0	0.0581312	0.134957	0.116279					0.0252319	0.0191957	Leu	Ser	FALSE		3	0	0	2	0	0	0	0	0	0	0	1	0	0	0	0	0	0	0	0	0	0	0	0	0	0	0	0	0	0	0	0	0	0	0	0	0	0	0	0	0	0	0	0	0	0	0	0	0	0	0	0	0	0	0	0	0	0	0	0	0	0	0	0	0	0	22.29	FALSE	FALSE	FALSE	504	0.025
SNCAIPp.Trp574Ter	SNCAIP	0.0246896	0.0155958	0	0.0565647	0.134957	0.116279					0.0252319	0.0191957	Ter	Trp	FALSE		3	0	0	2	0	0	0	0	0	0	0	1	0	0	0	0	0	0	0	0	0	0	0	0	0	0	0	0	0	0	0	0	0	0	0	0	0	0	0	0	0	0	0	0	0	0	0	0	0	0	0	0	0	0	0	0	0	0	0	0	0	0	0	0	0	0	22.93	FALSE	FALSE	FALSE	504	0.025
SPTBN4p.Arg504Trp	SPTBN4	0.0246896	0.0155958	0	0.0566039	0.134957	0.116279					0.0252319	0.0191957	Trp	Arg	FALSE		3	0	0	2	0	0	0	0	0	0	0	1	0	0	0	0	0	0	0	0	0	0	0	0	0	0	0	0	0	0	0	0	0	0	0	0	0	0	0	0	0	0	0	0	0	0	0	0	0	0	0	0	0	0	0	0	0	0	0	0	0	0	0	0	0	0	22.06	FALSE	FALSE	FALSE	504	0.025
SPTBp.Gly797Val	SPTB	0.0246896	0.0155958	0	0.0581312	0.134957	0.116279					0.0252319	0.0191957	Val	Gly	FALSE		3	0	0	2	0	0	0	0	0	0	0	1	0	0	0	0	0	0	0	0	0	0	0	0	0	0	0	0	0	0	0	0	0	0	0	0	0	0	0	0	0	0	0	0	0	0	0	0	0	0	0	0	0	0	0	0	0	0	0	0	0	0	0	0	0	0	22.42	FALSE	FALSE	FALSE	504	0.025
ST18p.Glu605Lys	ST18	0.0246896	0.0155958	0	0.0565647	0.134957	0.116279					0.0252319	0.0191957	Lys	Glu	TRUE		3	0	0	2	0	0	0	0	0	0	0	1	0	0	0	0	0	0	0	0	0	0	0	0	0	0	0	0	0	0	0	0	0	0	0	0	0	0	0	0	0	0	0	0	0	0	0	0	0	0	0	0	0	0	0	0	0	0	0	0	0	0	0	0	0	0	22.64	FALSE	FALSE	FALSE	504	0.025
STARD6p.Ser89Leu	STARD6	0.0246896	0.0155958	0	0.0565647	0.134957	0.116279					0.0252319	0.0191957	Leu	Ser	FALSE		3	0	0	2	0	0	0	0	0	0	0	1	0	0	0	0	0	0	0	0	0	0	0	0	0	0	0	0	0	0	0	0	0	0	0	0	0	0	0	0	0	0	0	0	0	0	0	0	0	0	0	0	0	0	0	0	0	0	0	0	0	0	0	0	0	0	22.61	FALSE	FALSE	FALSE	504	0.025
STIM2p.Arg572Ter	STIM2	0.0246896	0.0155958	0	0.0565647	0.134957	0.116279					0.0252319	0.0191957	Ter	Arg	FALSE		3	0	0	2	0	0	0	0	0	0	0	1	0	0	0	0	0	0	0	0	0	0	0	0	0	0	0	0	0	0	0	0	0	0	0	0	0	0	0	0	0	0	0	0	0	0	0	0	0	0	0	0	0	0	0	0	0	0	0	0	0	0	0	0	0	0	23.01	FALSE	FALSE	FALSE	504	0.025
STK10p.Arg648Trp	STK10	0.0246896	0.0155958	0	0.0565647	0.134957	0.116279					0.0252319	0.0191957	Trp	Arg	FALSE		3	0	0	2	0	0	0	0	0	0	0	1	0	0	0	0	0	0	0	0	0	0	0	0	0	0	0	0	0	0	0	0	0	0	0	0	0	0	0	0	0	0	0	0	0	0	0	0	0	0	0	0	0	0	0	0	0	0	0	0	0	0	0	0	0	0	22.19	FALSE	FALSE	FALSE	504	0.025
STX16p.Arg216Gln	STX16	0.0246896	0.0155958	0	0.0565647	0.134957	0.116279					0.0252319	0.0191957	Gln	Arg	FALSE		3	0	0	2	0	0	0	0	0	0	0	1	0	0	0	0	0	0	0	0	0	0	0	0	0	0	0	0	0	0	0	0	0	0	0	0	0	0	0	0	0	0	0	0	0	0	0	0	0	0	0	0	0	0	0	0	0	0	0	0	0	0	0	0	0	0	21.66	FALSE	FALSE	FALSE	504	0.025
SUZ12p.Arg360Cys	SUZ12	0.0246896	0.0155958	0	0.0581312	0.134957	0.116279					0.0252319	0.0191957	Cys	Arg	TRUE	1	3	0	0	2	0	0	0	0	0	0	0	1	0	0	0	0	0	0	0	0	0	0	0	0	0	0	0	0	0	0	0	0	0	0	0	0	0	0	0	0	0	0	0	0	0	0	0	0	0	0	0	0	0	0	0	0	0	0	0	0	0	0	0	0	0	0	21.64	FALSE	FALSE	FALSE	504	0.025
SYNPO2p.Ser543Leu	SYNPO2	0.0246896	0.0155958	0	0.0581312	0.134957	0.116279					0.0252319	0.0191957	Leu	Ser	FALSE		3	0	0	2	0	0	0	0	0	0	0	1	0	0	0	0	0	0	0	0	0	0	0	0	0	0	0	0	0	0	0	0	0	0	0	0	0	0	0	0	0	0	0	0	0	0	0	0	0	0	0	0	0	0	0	0	0	0	0	0	0	0	0	0	0	0	21.88	FALSE	FALSE	FALSE	504	0.025
TENM2p.Asp642Asn	TENM2	0.0246896	0.0155958	0	0.0565647	0.134957	0.116279					0.0252319	0.0191957	Asn	Asp	FALSE		3	0	0	2	0	0	0	0	0	0	0	1	0	0	0	0	0	0	0	0	0	0	0	0	0	0	0	0	0	0	0	0	0	0	0	0	0	0	0	0	0	0	0	0	0	0	0	0	0	0	0	0	0	0	0	0	0	0	0	0	0	0	0	0	0	0	22.22	FALSE	FALSE	FALSE	504	0.025
TIMP3p.Arg107Cys	TIMP3	0.0246896	0.0155958	0	0.0565647	0.134957	0.116279					0.0252319	0.0191957	Cys	Arg	TRUE		3	0	0	2	0	0	0	0	0	0	0	1	0	0	0	0	0	0	0	0	0	0	0	0	0	0	0	0	0	0	0	0	0	0	0	0	0	0	0	0	0	0	0	0	0	0	0	0	0	0	0	0	0	0	0	0	0	0	0	0	0	0	0	0	0	0	22.18	FALSE	FALSE	FALSE	504	0.025
TMEM86Ap.Pro17Leu	TMEM86A	0.0246896	0.0155958	0	0.0565647	0.134957	0.116279					0.0252319	0.0191957	Leu	Pro	FALSE		3	0	0	2	0	0	0	0	0	0	0	1	0	0	0	0	0	0	0	0	0	0	0	0	0	0	0	0	0	0	0	0	0	0	0	0	0	0	0	0	0	0	0	0	0	0	0	0	0	0	0	0	0	0	0	0	0	0	0	0	0	0	0	0	0	0	22.83	FALSE	FALSE	FALSE	504	0.025
TMTC2p.Leu323Ile	TMTC2	0.0246896	0.0155958	0	0.0565647	0.134957	0.116279					0.0252319	0.0191957	Ile	Leu	FALSE		3	0	0	2	0	0	0	0	0	0	0	1	0	0	0	0	0	0	0	0	0	0	0	0	0	0	0	0	0	0	0	0	0	0	0	0	0	0	0	0	0	0	0	0	0	0	0	0	0	0	0	0	0	0	0	0	0	0	0	0	0	0	0	0	0	0	22.74	FALSE	FALSE	FALSE	504	0.025
TNFRSF21p.Asp455Asn	TNFRSF21	0.0246896	0.0155958	0	0.0565647	0.134957	0.116279					0.0252319	0.0191957	Asn	Asp	FALSE		3	0	0	2	0	0	0	0	0	0	0	1	0	0	0	0	0	0	0	0	0	0	0	0	0	0	0	0	0	0	0	0	0	0	0	0	0	0	0	0	0	0	0	0	0	0	0	0	0	0	0	0	0	0	0	0	0	0	0	0	0	0	0	0	0	0	22.51	FALSE	FALSE	FALSE	504	0.025
TNFSF14p.Arg26Gln	TNFSF14	0.0246896	0.0155958	0	0.0565647	0.134957	0.116279					0.0252319	0.0191957	Gln	Arg	FALSE		3	0	0	2	0	0	0	0	0	0	0	1	0	0	0	0	0	0	0	0	0	0	0	0	0	0	0	0	0	0	0	0	0	0	0	0	0	0	0	0	0	0	0	0	0	0	0	0	0	0	0	0	0	0	0	0	0	0	0	0	0	0	0	0	0	0	22.63	FALSE	FALSE	FALSE	504	0.025
TNKS1BP1p.Ser1687Leu	TNKS1BP1	0.0246896	0.0155958	0	0.0565647	0.134957	0.116279					0.0252319	0.0191957	Leu	Ser	FALSE		3	0	0	2	0	0	0	0	0	0	0	1	0	0	0	0	0	0	0	0	0	0	0	0	0	0	0	0	0	0	0	0	0	0	0	0	0	0	0	0	0	0	0	0	0	0	0	0	0	0	0	0	0	0	0	0	0	0	0	0	0	0	0	0	0	0	22.36	FALSE	FALSE	FALSE	504	0.025
TNRC6Bp.Arg811Ter	TNRC6B	0.0246896	0.0155958	0	0.0565647	0.134957	0.116279					0.0252319	0.0191957	Ter	Arg	FALSE		3	0	0	2	0	0	0	0	0	0	0	1	0	0	0	0	0	0	0	0	0	0	0	0	0	0	0	0	0	0	0	0	0	0	0	0	0	0	0	0	0	0	0	0	0	0	0	0	0	0	0	0	0	0	0	0	0	0	0	0	0	0	0	0	0	0	22.1	FALSE	FALSE	FALSE	504	0.025
TNXBp.Asp2449Asn	TNXB	0.0246896	0.0155958	0	0.0565647	0.134957	0.116279					0.0252319	0.0191957	Asn	Asp	FALSE		3	0	0	2	0	0	0	0	0	0	0	1	0	0	0	0	0	0	0	0	0	0	0	0	0	0	0	0	0	0	0	0	0	0	0	0	0	0	0	0	0	0	0	0	0	0	0	0	0	0	0	0	0	0	0	0	0	0	0	0	0	0	0	0	0	0	22.2	FALSE	FALSE	FALSE	504	0.025
TOX2p.Arg357Gln	TOX2	0.0246896	0.0155958	0	0.0581312	0.134957	0.116279					0.0252319	0.0191957	Gln	Arg	FALSE		3	0	0	2	0	0	0	0	0	0	0	1	0	0	0	0	0	0	0	0	0	0	0	0	0	0	0	0	0	0	0	0	0	0	0	0	0	0	0	0	0	0	0	0	0	0	0	0	0	0	0	0	0	0	0	0	0	0	0	0	0	0	0	0	0	0	22.42	FALSE	FALSE	FALSE	504	0.025
TPM2p.Asp28Asn	TPM2	0.0246896	0.0155958	0	0.0565647	0.134957	0.116279					0.0252319	0.0191957	Asn	Asp	FALSE		3	0	0	2	0	0	0	0	0	0	0	1	0	0	0	0	0	0	0	0	0	0	0	0	0	0	0	0	0	0	0	0	0	0	0	0	0	0	0	0	0	0	0	0	0	0	0	0	0	0	0	0	0	0	0	0	0	0	0	0	0	0	0	0	0	0	23.04	FALSE	FALSE	FALSE	504	0.025
TRIM69p.Val345Ile	TRIM69	0.0246896	0.0155958	0	0.0565647	0.134957	0.116279					0.0252319	0.0191957	Ile	Val	FALSE		3	0	0	2	0	0	0	0	0	0	0	1	0	0	0	0	0	0	0	0	0	0	0	0	0	0	0	0	0	0	0	0	0	0	0	0	0	0	0	0	0	0	0	0	0	0	0	0	0	0	0	0	0	0	0	0	0	0	0	0	0	0	0	0	0	0	22.17	FALSE	FALSE	FALSE	504	0.025
TSC22D3p.Ser73Leu	TSC22D3	0.0246896	0.0155958	0	0.0565647	0.134957	0.116279					0.0252319	0.0191957	Leu	Ser	FALSE		3	0	0	2	0	0	0	0	0	0	0	1	0	0	0	0	0	0	0	0	0	0	0	0	0	0	0	0	0	0	0	0	0	0	0	0	0	0	0	0	0	0	0	0	0	0	0	0	0	0	0	0	0	0	0	0	0	0	0	0	0	0	0	0	0	0	22.04	FALSE	FALSE	FALSE	504	0.025
TSHZ1p.Ser1015Leu	TSHZ1	0.0246896	0.0155958	0	0.0565647	0.134957	0.116279					0.0252319	0.0191957	Leu	Ser	FALSE		3	0	0	2	0	0	0	0	0	0	0	1	0	0	0	0	0	0	0	0	0	0	0	0	0	0	0	0	0	0	0	0	0	0	0	0	0	0	0	0	0	0	0	0	0	0	0	0	0	0	0	0	0	0	0	0	0	0	0	0	0	0	0	0	0	0	22.45	FALSE	FALSE	FALSE	504	0.025
TSTA3p.Arg107His	TSTA3	0.0246896	0.0155958	0	0.0581312	0.134957	0.116279					0.0252319	0.0191957	His	Arg	TRUE		3	0	0	2	0	0	0	0	0	0	0	1	0	0	0	0	0	0	0	0	0	0	0	0	0	0	0	0	0	0	0	0	0	0	0	0	0	0	0	0	0	0	0	0	0	0	0	0	0	0	0	0	0	0	0	0	0	0	0	0	0	0	0	0	0	0	23.21	FALSE	FALSE	FALSE	504	0.025
UCK1p.Val191Met	UCK1	0.0246896	0.0155958	0	0.0581312	0.134957	0.116279					0.0252319	0.0191957	Met	Val	FALSE		3	0	0	2	0	0	0	0	0	0	0	1	0	0	0	0	0	0	0	0	0	0	0	0	0	0	0	0	0	0	0	0	0	0	0	0	0	0	0	0	0	0	0	0	0	0	0	0	0	0	0	0	0	0	0	0	0	0	0	0	0	0	0	0	0	0	21.84	FALSE	FALSE	FALSE	504	0.025
UGT1A7p.Arg254Gln	UGT1A7	0.0246896	0.0155958	0	0.0565647	0.134957	0.116279					0.0252319	0.0191957	Gln	Arg	FALSE		3	0	0	2	0	0	0	0	0	0	0	1	0	0	0	0	0	0	0	0	0	0	0	0	0	0	0	0	0	0	0	0	0	0	0	0	0	0	0	0	0	0	0	0	0	0	0	0	0	0	0	0	0	0	0	0	0	0	0	0	0	0	0	0	0	0	22.06	FALSE	FALSE	FALSE	504	0.025
UGT3A2p.Ala468Val	UGT3A2	0.0246896	0.0155958	0	0.0581312	0.134957	0.116279					0.0252319	0.0191957	Val	Ala	FALSE		3	0	0	2	0	0	0	0	0	0	0	1	0	0	0	0	0	0	0	0	0	0	0	0	0	0	0	0	0	0	0	0	0	0	0	0	0	0	0	0	0	0	0	0	0	0	0	0	0	0	0	0	0	0	0	0	0	0	0	0	0	0	0	0	0	0	22.79	FALSE	FALSE	FALSE	504	0.025
VIL1p.Glu103Lys	VIL1	0.0246896	0.0155958	0	0.0581312	0.134957	0.116279					0.0252319	0.0191957	Lys	Glu	TRUE		3	0	0	2	0	0	0	0	0	0	0	1	0	0	0	0	0	0	0	0	0	0	0	0	0	0	0	0	0	0	0	0	0	0	0	0	0	0	0	0	0	0	0	0	0	0	0	0	0	0	0	0	0	0	0	0	0	0	0	0	0	0	0	0	0	0	22.1	FALSE	FALSE	FALSE	504	0.025
VKORC1L1p.Ser120Leu	VKORC1L1	0.0246896	0.0155958	0	0.0565647	0.134957	0.116279					0.0252319	0.0191957	Leu	Ser	FALSE		3	0	0	2	0	0	0	0	0	0	0	1	0	0	0	0	0	0	0	0	0	0	0	0	0	0	0	0	0	0	0	0	0	0	0	0	0	0	0	0	0	0	0	0	0	0	0	0	0	0	0	0	0	0	0	0	0	0	0	0	0	0	0	0	0	0	22.93	FALSE	FALSE	FALSE	504	0.025
VPS13Bp.Ser2773Leu	VPS13B	0.0246896	0.0155958	0	0.0565647	0.134957	0.116279					0.0252319	0.0191957	Leu	Ser	FALSE		3	0	0	2	0	0	0	0	0	0	0	1	0	0	0	0	0	0	0	0	0	0	0	0	0	0	0	0	0	0	0	0	0	0	0	0	0	0	0	0	0	0	0	0	0	0	0	0	0	0	0	0	0	0	0	0	0	0	0	0	0	0	0	0	0	0	22.64	FALSE	FALSE	FALSE	504	0.025
WDHD1p.Arg133Ter	WDHD1	0.0246896	0.0155958	0	0.0565647	0.134957	0.116279					0.0252319	0.0191957	Ter	Arg	FALSE		3	0	0	2	0	0	0	0	0	0	0	1	0	0	0	0	0	0	0	0	0	0	0	0	0	0	0	0	0	0	0	0	0	0	0	0	0	0	0	0	0	0	0	0	0	0	0	0	0	0	0	0	0	0	0	0	0	0	0	0	0	0	0	0	0	0	23.09	FALSE	FALSE	FALSE	504	0.025
WDHD1p.Arg804Trp	WDHD1	0.0246896	0.0155958	0	0.0565647	0.134957	0.116279					0.0252319	0.0191957	Trp	Arg	FALSE		3	0	0	2	0	0	0	0	0	0	0	1	0	0	0	0	0	0	0	0	0	0	0	0	0	0	0	0	0	0	0	0	0	0	0	0	0	0	0	0	0	0	0	0	0	0	0	0	0	0	0	0	0	0	0	0	0	0	0	0	0	0	0	0	0	0	22.83	FALSE	FALSE	FALSE	504	0.025
WDR66p.Glu1009Lys	WDR66	0.0246896	0.0155958	0	0.0565647	0.134957	0.116279					0.0252319	0.0191957	Lys	Glu	TRUE		3	0	0	2	0	0	0	0	0	0	0	1	0	0	0	0	0	0	0	0	0	0	0	0	0	0	0	0	0	0	0	0	0	0	0	0	0	0	0	0	0	0	0	0	0	0	0	0	0	0	0	0	0	0	0	0	0	0	0	0	0	0	0	0	0	0	22.44	FALSE	FALSE	FALSE	504	0.025
WDR72p.Ser64Leu	WDR72	0.0246896	0.0155958	0	0.0565647	0.134957	0.116279					0.0252319	0.0191957	Leu	Ser	FALSE		3	0	0	2	0	0	0	0	0	0	0	1	0	0	0	0	0	0	0	0	0	0	0	0	0	0	0	0	0	0	0	0	0	0	0	0	0	0	0	0	0	0	0	0	0	0	0	0	0	0	0	0	0	0	0	0	0	0	0	0	0	0	0	0	0	0	22.36	FALSE	FALSE	FALSE	504	0.025
WDR78p.Arg624Gln	WDR78	0.0246896	0.0155958	0	0.0581312	0.134957	0.116279					0.0252319	0.0191957	Gln	Arg	FALSE		3	0	0	2	0	0	0	0	0	0	0	1	0	0	0	0	0	0	0	0	0	0	0	0	0	0	0	0	0	0	0	0	0	0	0	0	0	0	0	0	0	0	0	0	0	0	0	0	0	0	0	0	0	0	0	0	0	0	0	0	0	0	0	0	0	0	21.9	FALSE	FALSE	FALSE	504	0.025
WNT11p.Arg250Ter	WNT11	0.0246896	0.0155958	0	0.0581312	0.134957	0.116279					0.0252319	0.0191957	Ter	Arg	FALSE		3	0	0	2	0	0	0	0	0	0	0	1	0	0	0	0	0	0	0	0	0	0	0	0	0	0	0	0	0	0	0	0	0	0	0	0	0	0	0	0	0	0	0	0	0	0	0	0	0	0	0	0	0	0	0	0	0	0	0	0	0	0	0	0	0	0	22.81	FALSE	TRUE	FALSE	504	0.025
ZBTB16p.Arg285Gln	ZBTB16	0.0246896	0.0155958	0	0.0565647	0.134957	0.116279					0.0252319	0.0191957	Gln	Arg	FALSE	1	3	0	0	2	0	0	0	0	0	0	0	1	0	0	0	0	0	0	0	0	0	0	0	0	0	0	0	0	0	0	0	0	0	0	0	0	0	0	0	0	0	0	0	0	0	0	0	0	0	0	0	0	0	0	0	0	0	0	0	0	0	0	0	0	0	0	23.26	FALSE	FALSE	FALSE	504	0.025
ZBTB25p.Arg314Trp	ZBTB25	0.0246896	0.0155958	0	0.0565647	0.134957	0.116279					0.0252319	0.0191957	Trp	Arg	FALSE		3	0	0	2	0	0	0	0	0	0	0	1	0	0	0	0	0	0	0	0	0	0	0	0	0	0	0	0	0	0	0	0	0	0	0	0	0	0	0	0	0	0	0	0	0	0	0	0	0	0	0	0	0	0	0	0	0	0	0	0	0	0	0	0	0	0	22.51	FALSE	FALSE	FALSE	504	0.025
ZBTB46p.Arg15Trp	ZBTB46	0.0246896	0.0155958	0	0.0565647	0.134957	0.116279					0.0252319	0.0191957	Trp	Arg	FALSE		3	0	0	2	0	0	0	0	0	0	0	1	0	0	0	0	0	0	0	0	0	0	0	0	0	0	0	0	0	0	0	0	0	0	0	0	0	0	0	0	0	0	0	0	0	0	0	0	0	0	0	0	0	0	0	0	0	0	0	0	0	0	0	0	0	0	22.24	FALSE	FALSE	FALSE	504	0.025
ZBTB46p.Asp88Asn	ZBTB46	0.0246896	0.0155958	0	0.0565647	0.134957	0.116279					0.0252319	0.0191957	Asn	Asp	FALSE		3	0	0	2	0	0	0	0	0	0	0	1	0	0	0	0	0	0	0	0	0	0	0	0	0	0	0	0	0	0	0	0	0	0	0	0	0	0	0	0	0	0	0	0	0	0	0	0	0	0	0	0	0	0	0	0	0	0	0	0	0	0	0	0	0	0	22.82	FALSE	FALSE	FALSE	504	0.025
ZC2HC1Cp.Arg137Trp	ZC2HC1C	0.0246896	0.0155958	0	0.0581312	0.134957	0.116279					0.0252319	0.0191957	Trp	Arg	FALSE		3	0	0	2	0	0	0	0	0	0	0	1	0	0	0	0	0	0	0	0	0	0	0	0	0	0	0	0	0	0	0	0	0	0	0	0	0	0	0	0	0	0	0	0	0	0	0	0	0	0	0	0	0	0	0	0	0	0	0	0	0	0	0	0	0	0	22.27	FALSE	FALSE	FALSE	504	0.025
ZFHX4p.Arg1078Gln	ZFHX4	0.0246896	0.0155958	0	0.0565647	0.134957	0.116279					0.0252319	0.0191957	Gln	Arg	FALSE		3	0	0	2	0	0	0	0	0	0	0	1	0	0	0	0	0	0	0	0	0	0	0	0	0	0	0	0	0	0	0	0	0	0	0	0	0	0	0	0	0	0	0	0	0	0	0	0	0	0	0	0	0	0	0	0	0	0	0	0	0	0	0	0	0	0	22.84	FALSE	FALSE	FALSE	504	0.025
ZFHX4p.Pro2527Leu	ZFHX4	0.0246896	0.0155958	0	0.0565647	0.134957	0.116279					0.0252319	0.0191957	Leu	Pro	FALSE		3	0	0	2	0	0	0	0	0	0	0	1	0	0	0	0	0	0	0	0	0	0	0	0	0	0	0	0	0	0	0	0	0	0	0	0	0	0	0	0	0	0	0	0	0	0	0	0	0	0	0	0	0	0	0	0	0	0	0	0	0	0	0	0	0	0	22.2	FALSE	FALSE	FALSE	504	0.025
ZNF439p.Arg454Ter	ZNF439	0.0246896	0.0155958	0	0.0565647	0.134957	0.116279					0.0252319	0.0191957	Ter	Arg	FALSE		3	0	0	2	0	0	0	0	0	0	0	1	0	0	0	0	0	0	0	0	0	0	0	0	0	0	0	0	0	0	0	0	0	0	0	0	0	0	0	0	0	0	0	0	0	0	0	0	0	0	0	0	0	0	0	0	0	0	0	0	0	0	0	0	0	0	22.53	FALSE	FALSE	FALSE	504	0.025
ZNF556p.Glu428Lys	ZNF556	0.0246896	0.0155958	0	0.0565647	0.134957	0.116279					0.0252319	0.0191957	Lys	Glu	TRUE		3	0	0	2	0	0	0	0	0	0	0	1	0	0	0	0	0	0	0	0	0	0	0	0	0	0	0	0	0	0	0	0	0	0	0	0	0	0	0	0	0	0	0	0	0	0	0	0	0	0	0	0	0	0	0	0	0	0	0	0	0	0	0	0	0	0	22.55	FALSE	FALSE	FALSE	504	0.025
ZNF721p.Thr553Ala	ZNF721	0.0246896	0.0155958	0	0.0565647	0.134957	0.116279					0.0252319	0.0191957	Ala	Thr	FALSE		3	0	0	2	0	0	0	0	0	0	0	1	0	0	0	0	0	0	0	0	0	0	0	0	0	0	0	0	0	0	0	0	0	0	0	0	0	0	0	0	0	0	0	0	0	0	0	0	0	0	0	0	0	0	0	0	0	0	0	0	0	0	0	0	0	0	22.23	FALSE	FALSE	FALSE	504	0.025
ZNF98p.Glu70Ter	ZNF98	0.0246896	0.0155958	0	0.0565647	0.134957	0.116279					0.0252319	0.0191957	Ter	Glu	FALSE		3	0	0	2	0	0	0	0	0	0	0	1	0	0	0	0	0	0	0	0	0	0	0	0	0	0	0	0	0	0	0	0	0	0	0	0	0	0	0	0	0	0	0	0	0	0	0	0	0	0	0	0	0	0	0	0	0	0	0	0	0	0	0	0	0	0	23.15	FALSE	FALSE	FALSE	504	0.025
BTBD11p.Lys1003Thr	BTBD11	0.024688	0.0363901	0.00766286	0.048047							0.0355873	0.067185	Thr	Lys	TRUE		7	0	0	0	0	0	0	0	0	0	0	0	0	1	0	0	5	0	0	0	0	0	0	0	0	0	0	0	0	0	0	0	1	0	0	0	0	0	0	0	0	0	0	0	0	0	0	0	0	0	0	0	0	0	0	0	0	0	0	0	0	0	0	0	0	0	86.5	FALSE	FALSE	FALSE	504	0.025
B4GALNT4p.Arg850Cys	B4GALNT4	0.0246877	0.0207943	0.00255429	0.0540046			0.0525369	0.0569801			0.0289139	0.0287936	Cys	Arg	TRUE		4	0	0	2	0	0	0	0	0	0	0	0	0	0	0	1	1	0	0	0	0	0	0	0	0	0	0	0	0	0	0	0	0	0	0	0	0	0	0	0	0	0	0	0	0	0	0	0	0	0	0	0	0	0	0	0	0	0	0	0	0	0	0	0	0	0	42.79	FALSE	FALSE	FALSE	504	0.025
DAAM2p.Arg1065Trp	DAAM2	0.0246877	0.0207943	0.00255429	0.0535254			0.0525369	0.0569801			0.0289139	0.0287936	Trp	Arg	FALSE		4	0	0	2	0	0	0	0	0	0	0	0	0	0	0	1	1	0	0	0	0	0	0	0	0	0	0	0	0	0	0	0	0	0	0	0	0	0	0	0	0	0	0	0	0	0	0	0	0	0	0	0	0	0	0	0	0	0	0	0	0	0	0	0	0	0	42.66	FALSE	FALSE	FALSE	504	0.025
DCTN1p.Arg238Trp	DCTN1	0.0246877	0.0207943	0.00255429	0.0555731			0.0525369	0.0569801			0.0289139	0.0287936	Trp	Arg	FALSE	1	4	0	0	2	0	0	0	0	0	0	0	0	0	0	0	1	1	0	0	0	0	0	0	0	0	0	0	0	0	0	0	0	0	0	0	0	0	0	0	0	0	0	0	0	0	0	0	0	0	0	0	0	0	0	0	0	0	0	0	0	0	0	0	0	0	0	43.43	FALSE	FALSE	FALSE	504	0.025
DUSP22p.Val106Ile	DUSP22	0.0246877	0.0207943	0.00255429	0.0535367			0.0525369	0.0569801			0.0289139	0.0287936	Ile	Val	FALSE		4	0	0	2	0	0	0	0	0	0	0	0	0	0	0	1	1	0	0	0	0	0	0	0	0	0	0	0	0	0	0	0	0	0	0	0	0	0	0	0	0	0	0	0	0	0	0	0	0	0	0	0	0	0	0	0	0	0	0	0	0	0	0	0	0	0	43.02	FALSE	FALSE	FALSE	504	0.025
GIMAP8p.Arg589Cys	GIMAP8	0.0246877	0.0207943	0.00255429	0.0550665			0.0525369	0.0569801			0.0289139	0.0287936	Cys	Arg	TRUE		4	0	0	2	0	0	0	0	0	0	0	0	0	0	0	1	1	0	0	0	0	0	0	0	0	0	0	0	0	0	0	0	0	0	0	0	0	0	0	0	0	0	0	0	0	0	0	0	0	0	0	0	0	0	0	0	0	0	0	0	0	0	0	0	0	0	43.34	FALSE	FALSE	FALSE	504	0.025
PCDHA12p.Pro569Leu	PCDHA12	0.0246877	0.0207943	0.00255429	0.0550665			0.0525369	0.0569801			0.0289139	0.0287936	Leu	Pro	FALSE		4	0	0	2	0	0	0	0	0	0	0	0	0	0	0	1	1	0	0	0	0	0	0	0	0	0	0	0	0	0	0	0	0	0	0	0	0	0	0	0	0	0	0	0	0	0	0	0	0	0	0	0	0	0	0	0	0	0	0	0	0	0	0	0	0	0	43.46	FALSE	FALSE	FALSE	504	0.025
TPOp.Ala242Thr	TPO	0.0246877	0.0207943	0.00255429	0.0555731			0.0525369	0.0569801			0.0289139	0.0287936	Thr	Ala	TRUE		4	0	0	2	0	0	0	0	0	0	0	0	0	0	0	1	1	0	0	0	0	0	0	0	0	0	0	0	0	0	0	0	0	0	0	0	0	0	0	0	0	0	0	0	0	0	0	0	0	0	0	0	0	0	0	0	0	0	0	0	0	0	0	0	0	0	43.03	FALSE	FALSE	FALSE	504	0.025
Tp.Ala96Val	T	0.0246877	0.0207943	0.00255429	0.0550665			0.0525369	0.0569801			0.0289139	0.0287936	Val	Ala	FALSE		4	0	0	2	0	0	0	0	0	0	0	0	0	0	0	1	1	0	0	0	0	0	0	0	0	0	0	0	0	0	0	0	0	0	0	0	0	0	0	0	0	0	0	0	0	0	0	0	0	0	0	0	0	0	0	0	0	0	0	0	0	0	0	0	0	0	43.98	FALSE	FALSE	FALSE	504	0.025
IL1Bp.Val188Met	IL1B	0.0246773	0.0207943	0.000132086	0.0570979							0.0353815	0.0287936	Met	Val	FALSE		4	0	0	1	0	1	0	0	1	0	0	0	0	0	0	0	0	0	0	0	0	0	0	0	1	0	0	0	0	0	0	0	0	0	0	0	0	0	0	0	0	0	0	0	0	0	0	0	0	0	0	0	0	0	0	0	0	0	0	0	0	0	0	0	0	0	44.97	FALSE	FALSE	FALSE	504	0.025
ATP8B4p.Leu776Ile	ATP8B4	0.0246746	0.0155958	0	0.0596002							0.0355681	0.0287936	Ile	Leu	FALSE		3	0	0	0	0	2	0	0	0	0	0	0	0	0	0	0	0	0	0	0	0	0	0	0	0	0	0	0	0	0	0	0	0	0	0	0	0	0	0	0	0	0	0	0	0	0	0	0	1	0	0	0	0	0	0	0	0	0	0	0	0	0	0	0	0	0	32.38	FALSE	FALSE	FALSE	504	0.025
COL14A1p.Thr636Met	COL14A1	0.0246676	0.0311915	0.00202748	0.0570309							0.0331814	0.0383914	Met	Thr	FALSE		6	1	1	0	0	0	0	0	0	1	0	0	0	0	0	0	0	0	0	0	0	0	0	0	0	0	0	0	0	0	0	0	0	1	0	0	0	0	0	0	0	0	0	1	0	0	0	0	0	1	0	0	0	0	0	0	0	0	0	0	0	0	0	0	0	0	68.62	FALSE	FALSE	FALSE	504	0.025
SLC5A7p.Val378Ile	SLC5A7	0.0246663	0.0259929	0.00406843	0.0499477			0.0525369	0.0569801			0.028883	0.0383914	Ile	Val	FALSE		5	0	0	1	0	0	0	0	0	0	0	0	0	1	0	1	0	0	0	0	0	0	0	2	0	0	0	0	0	0	0	0	0	0	0	0	0	0	0	0	0	0	0	0	0	0	0	0	0	0	0	0	0	0	0	0	0	0	0	0	0	0	0	0	0	0	59.44	FALSE	FALSE	FALSE	504	0.025
GIMAP8p.Arg589His	GIMAP8	0.0246656	0.0259929	0.00255429	0.056474							0.0347566	0.0383914	His	Arg	TRUE		5	0	0	1	0	1	0	0	0	0	0	0	0	0	0	0	2	0	0	0	0	0	0	0	0	0	0	0	0	0	0	0	0	0	0	0	0	0	1	0	0	0	0	0	0	0	0	0	0	0	0	0	0	0	0	0	0	0	0	0	0	0	0	0	0	0	58.6	FALSE	FALSE	FALSE	504	0.025
LGALS9p.Arg65Trp	LGALS9	0.0246644	0.0207943	0.00199702	0.0553699					0.339559	0.339559	0.0079889	0.00959785	Trp	Arg	FALSE		4	0	0	0	0	0	2	0	1	0	0	0	0	0	0	0	0	0	0	0	0	0	0	0	0	0	0	0	0	1	0	0	0	0	0	0	0	0	0	0	0	0	0	0	0	0	0	0	0	0	0	0	0	0	0	0	0	0	0	0	0	0	0	0	0	0	42.02	FALSE	FALSE	FALSE	504	0.025
MYO15Ap.Val378Ile	MYO15A	0.0246634	0.0155958	0	0.0602377							0.0184587	0.0191957	Ile	Val	FALSE		3	0	0	0	0	1	0	0	0	0	0	0	0	0	0	0	1	0	0	0	0	0	0	0	0	0	0	0	0	0	0	0	0	0	0	0	0	0	0	0	0	0	0	0	0	0	0	0	0	0	0	0	0	0	0	0	1	0	0	0	0	0	0	0	0	0	35.43	FALSE	FALSE	FALSE	504	0.025
NLRP8p.Val428Ile	NLRP8	0.0246575	0.0259929	0.0046293	0.0509136			0.105074	0.11396			0.0162979	0.0191957	Ile	Val	FALSE		5	0	0	1	0	0	0	0	0	0	0	0	0	0	0	2	1	0	0	0	0	0	0	0	0	0	0	0	0	0	0	0	0	0	0	0	0	0	0	0	0	0	0	0	0	0	0	0	0	0	0	0	0	0	0	0	0	0	0	0	0	1	0	0	0	0	57.54	FALSE	FALSE	FALSE	503	0.025
R3HDM1p.Gly829Arg	R3HDM1	0.0246563	0.0207943	0.000569764	0.0560514			0.0525369	0.0569801			0.0280473	0.0191957	Arg	Gly	TRUE		4	0	1	1	0	0	0	0	0	0	0	0	0	0	0	1	0	0	0	0	0	0	0	0	0	0	0	0	0	0	0	0	0	0	0	0	0	0	0	0	0	0	0	0	0	0	0	0	0	1	0	0	0	0	0	0	0	0	0	0	0	0	0	0	0	0	44.98	FALSE	FALSE	FALSE	503	0.025
CNTN4p.Glu607Lys	CNTN4	0.0246442	0.0207943	0.00406843	0.0517428	0.134957	0.116279					0.0251664	0.0287936	Lys	Glu	TRUE		4	0	0	0	0	0	0	0	1	0	0	1	0	1	0	0	0	0	0	0	0	0	0	0	0	0	0	0	0	0	0	0	1	0	0	0	0	0	0	0	0	0	0	0	0	0	0	0	0	0	0	0	0	0	0	0	0	0	0	0	0	0	0	0	0	0	41.39	FALSE	FALSE	FALSE	503	0.025
TENM3p.Ala1177Val	TENM3	0.0246401	0.0259929	0.00255429	0.0534505							0.0355184	0.0479893	Val	Ala	FALSE		5	1	0	2	0	0	0	0	0	0	0	0	0	0	0	0	2	0	0	0	0	0	0	0	0	0	0	0	0	0	0	0	0	0	0	0	0	0	0	0	0	0	0	0	0	0	0	0	0	0	0	0	0	0	0	0	0	0	0	0	0	0	0	0	0	0	57.43	FALSE	FALSE	FALSE	503	0.025
DPH2p.Arg282Cys	DPH2	0.0246392	0.0155958	0	0.058065			0.0525369	0.0569801			0.0288439	0.0191957	Cys	Arg	TRUE		3	0	0	0	0	1	0	0	0	1	0	0	0	0	0	1	0	0	0	0	0	0	0	0	0	0	0	0	0	0	0	0	0	0	0	0	0	0	0	0	0	0	0	0	0	0	0	0	0	0	0	0	0	0	0	0	0	0	0	0	0	0	0	0	0	0	32.86	FALSE	FALSE	FALSE	503	0.025
C6ORF118p.Thr32Met	C6ORF118	0.0246366	0.0155958	0	0.0590321							0.0355133	0.0287936	Met	Thr	FALSE		3	0	1	0	0	0	0	0	0	1	0	0	0	0	0	0	0	0	0	0	0	0	0	0	0	0	0	0	0	0	0	0	0	0	0	0	0	0	0	0	0	0	0	0	0	0	0	0	1	0	0	0	0	0	0	0	0	0	0	0	0	0	0	0	0	0	33.04	FALSE	FALSE	FALSE	503	0.025
ZNF117p.Ser300Thr	ZNF117	0.0246323	0.0207943	0.000132086	0.0565074	0.134957	0.116279			0.169779	0.169779	0.0126159	0.00959785	Thr	Ser	TRUE		4	0	0	1	0	0	1	0	0	0	0	1	0	0	0	0	0	0	0	0	0	0	0	0	1	0	0	0	0	0	0	0	0	0	0	0	0	0	0	0	0	0	0	0	0	0	0	0	0	0	0	0	0	0	0	0	0	0	0	0	0	0	0	0	0	0	41.79	FALSE	FALSE	FALSE	503	0.025
SETD2p.His1629Tyr	SETD2	0.0246287	0.0207943	0.00425129	0.0528128	0.134957	0.116279	0.0525369	0.0569801	0.169779	0.169779	0.00612817	0.00959785	Tyr	His	TRUE	1	4	0	0	0	0	0	1	0	0	0	0	1	0	0	0	1	0	0	0	0	0	0	0	0	0	0	0	0	1	0	0	0	0	0	0	0	0	0	0	0	0	0	0	0	0	0	0	0	0	0	0	0	0	0	0	0	0	0	0	0	0	0	0	0	0	0	42.88	FALSE	FALSE	FALSE	503	0.025
ACSS3p.Gly476Glu	ACSS3	0.0246221	0.0155958	0	0.0564296	0.269913	0.232558					0.0147767	0.00959785	Glu	Gly	FALSE		3	0	0	0	0	1	0	0	0	0	0	2	0	0	0	0	0	0	0	0	0	0	0	0	0	0	0	0	0	0	0	0	0	0	0	0	0	0	0	0	0	0	0	0	0	0	0	0	0	0	0	0	0	0	0	0	0	0	0	0	0	0	0	0	0	0	29.93	FALSE	FALSE	FALSE	503	0.025
ADARp.Arg767Cys	ADAR	0.0246221	0.0155958	0	0.0564296	0.269913	0.232558					0.0147767	0.00959785	Cys	Arg	TRUE		3	0	0	0	0	1	0	0	0	0	0	2	0	0	0	0	0	0	0	0	0	0	0	0	0	0	0	0	0	0	0	0	0	0	0	0	0	0	0	0	0	0	0	0	0	0	0	0	0	0	0	0	0	0	0	0	0	0	0	0	0	0	0	0	0	0	30.71	FALSE	FALSE	FALSE	503	0.025
ANKRD52p.Gly1055Val	ANKRD52	0.0246221	0.0155958	0	0.0564296	0.269913	0.232558					0.0147767	0.00959785	Val	Gly	FALSE		3	0	0	0	0	1	0	0	0	0	0	2	0	0	0	0	0	0	0	0	0	0	0	0	0	0	0	0	0	0	0	0	0	0	0	0	0	0	0	0	0	0	0	0	0	0	0	0	0	0	0	0	0	0	0	0	0	0	0	0	0	0	0	0	0	0	29.76	FALSE	FALSE	FALSE	503	0.025
BMP2Kp.Gln460His	BMP2K	0.0246221	0.0155958	0	0.0564296	0.269913	0.232558					0.0147767	0.00959785	His	Gln	TRUE		3	0	0	0	0	1	0	0	0	0	0	2	0	0	0	0	0	0	0	0	0	0	0	0	0	0	0	0	0	0	0	0	0	0	0	0	0	0	0	0	0	0	0	0	0	0	0	0	0	0	0	0	0	0	0	0	0	0	0	0	0	0	0	0	0	0	29.42	FALSE	FALSE	FALSE	503	0.025
C7p.Ser308Leu	C7	0.0246221	0.0155958	0	0.0564296	0.269913	0.232558					0.0147767	0.00959785	Leu	Ser	FALSE		3	0	0	0	0	1	0	0	0	0	0	2	0	0	0	0	0	0	0	0	0	0	0	0	0	0	0	0	0	0	0	0	0	0	0	0	0	0	0	0	0	0	0	0	0	0	0	0	0	0	0	0	0	0	0	0	0	0	0	0	0	0	0	0	0	0	31.27	FALSE	FALSE	FALSE	503	0.025
CCDC93p.Arg476Ter	CCDC93	0.0246221	0.0155958	0	0.0564296	0.269913	0.232558					0.0147767	0.00959785	Ter	Arg	FALSE		3	0	0	0	0	1	0	0	0	0	0	2	0	0	0	0	0	0	0	0	0	0	0	0	0	0	0	0	0	0	0	0	0	0	0	0	0	0	0	0	0	0	0	0	0	0	0	0	0	0	0	0	0	0	0	0	0	0	0	0	0	0	0	0	0	0	29.47	FALSE	FALSE	FALSE	503	0.025
CNTN5p.Gly942Glu	CNTN5	0.0246221	0.0155958	0	0.0564296	0.269913	0.232558					0.0147767	0.00959785	Glu	Gly	FALSE		3	0	0	0	0	1	0	0	0	0	0	2	0	0	0	0	0	0	0	0	0	0	0	0	0	0	0	0	0	0	0	0	0	0	0	0	0	0	0	0	0	0	0	0	0	0	0	0	0	0	0	0	0	0	0	0	0	0	0	0	0	0	0	0	0	0	30.32	FALSE	FALSE	FALSE	503	0.025
CREB5p.Pro47Ser	CREB5	0.0246221	0.0155958	0	0.0564296	0.269913	0.232558					0.0147767	0.00959785	Ser	Pro	TRUE		3	0	0	0	0	1	0	0	0	0	0	2	0	0	0	0	0	0	0	0	0	0	0	0	0	0	0	0	0	0	0	0	0	0	0	0	0	0	0	0	0	0	0	0	0	0	0	0	0	0	0	0	0	0	0	0	0	0	0	0	0	0	0	0	0	0	30.09	FALSE	FALSE	FALSE	503	0.025
CSF2RAp.Arg155Gln	CSF2RA	0.0246221	0.0155958	0	0.0564296	0.269913	0.232558					0.0147767	0.00959785	Gln	Arg	FALSE		3	0	0	0	0	1	0	0	0	0	0	2	0	0	0	0	0	0	0	0	0	0	0	0	0	0	0	0	0	0	0	0	0	0	0	0	0	0	0	0	0	0	0	0	0	0	0	0	0	0	0	0	0	0	0	0	0	0	0	0	0	0	0	0	0	0	29.11	FALSE	FALSE	FALSE	503	0.025
CYP2E1p.Glu322Lys	CYP2E1	0.0246221	0.0155958	0	0.0564296	0.269913	0.232558					0.0147767	0.00959785	Lys	Glu	TRUE		3	0	0	0	0	1	0	0	0	0	0	2	0	0	0	0	0	0	0	0	0	0	0	0	0	0	0	0	0	0	0	0	0	0	0	0	0	0	0	0	0	0	0	0	0	0	0	0	0	0	0	0	0	0	0	0	0	0	0	0	0	0	0	0	0	0	29.66	FALSE	FALSE	FALSE	503	0.025
CYP4A22p.Arg74Gln	CYP4A22	0.0246221	0.0155958	0	0.0564296	0.269913	0.232558					0.0147767	0.00959785	Gln	Arg	FALSE		3	0	0	0	0	1	0	0	0	0	0	2	0	0	0	0	0	0	0	0	0	0	0	0	0	0	0	0	0	0	0	0	0	0	0	0	0	0	0	0	0	0	0	0	0	0	0	0	0	0	0	0	0	0	0	0	0	0	0	0	0	0	0	0	0	0	29.63	FALSE	FALSE	FALSE	503	0.025
ENPP7p.Gly61Arg	ENPP7	0.0246221	0.0155958	0	0.0564296	0.269913	0.232558					0.0147767	0.00959785	Arg	Gly	TRUE		3	0	0	0	0	1	0	0	0	0	0	2	0	0	0	0	0	0	0	0	0	0	0	0	0	0	0	0	0	0	0	0	0	0	0	0	0	0	0	0	0	0	0	0	0	0	0	0	0	0	0	0	0	0	0	0	0	0	0	0	0	0	0	0	0	0	30.31	FALSE	FALSE	FALSE	503	0.025
FAM194Ap.Glu661Lys	FAM194A	0.0246221	0.0155958	0	0.0564296	0.269913	0.232558					0.0147767	0.00959785	Lys	Glu	TRUE		3	0	0	0	0	1	0	0	0	0	0	2	0	0	0	0	0	0	0	0	0	0	0	0	0	0	0	0	0	0	0	0	0	0	0	0	0	0	0	0	0	0	0	0	0	0	0	0	0	0	0	0	0	0	0	0	0	0	0	0	0	0	0	0	0	0	29.66	FALSE	FALSE	FALSE	503	0.025
FAM47Cp.Asn648Asp	FAM47C	0.0246221	0.0155958	0	0.0564296	0.269913	0.232558					0.0147767	0.00959785	Asp	Asn	FALSE	2	3	0	0	0	0	1	0	0	0	0	0	2	0	0	0	0	0	0	0	0	0	0	0	0	0	0	0	0	0	0	0	0	0	0	0	0	0	0	0	0	0	0	0	0	0	0	0	0	0	0	0	0	0	0	0	0	0	0	0	0	0	0	0	0	0	0	30.27	FALSE	FALSE	FALSE	503	0.025
FAT4p.Glu2653Lys	FAT4	0.0246221	0.0155958	0	0.0564296	0.269913	0.232558					0.0147767	0.00959785	Lys	Glu	TRUE	1	3	0	0	0	0	1	0	0	0	0	0	2	0	0	0	0	0	0	0	0	0	0	0	0	0	0	0	0	0	0	0	0	0	0	0	0	0	0	0	0	0	0	0	0	0	0	0	0	0	0	0	0	0	0	0	0	0	0	0	0	0	0	0	0	0	0	30.21	FALSE	FALSE	FALSE	503	0.025
GPM6Ap.Arg178Cys	GPM6A	0.0246221	0.0155958	0	0.0564296	0.269913	0.232558					0.0147767	0.00959785	Cys	Arg	TRUE		3	0	0	0	0	1	0	0	0	0	0	2	0	0	0	0	0	0	0	0	0	0	0	0	0	0	0	0	0	0	0	0	0	0	0	0	0	0	0	0	0	0	0	0	0	0	0	0	0	0	0	0	0	0	0	0	0	0	0	0	0	0	0	0	0	0	30.12	FALSE	FALSE	FALSE	503	0.025
HTR2Ap.Arg52Ter	HTR2A	0.0246221	0.0155958	0	0.0564296	0.269913	0.232558					0.0147767	0.00959785	Ter	Arg	FALSE		3	0	0	0	0	1	0	0	0	0	0	2	0	0	0	0	0	0	0	0	0	0	0	0	0	0	0	0	0	0	0	0	0	0	0	0	0	0	0	0	0	0	0	0	0	0	0	0	0	0	0	0	0	0	0	0	0	0	0	0	0	0	0	0	0	0	29.21	FALSE	FALSE	FALSE	503	0.025
IGHV1OR21-1p.Asp2Asn	IGHV1OR21-1	0.0246221	0.0155958	0	0.0564296	0.269913	0.232558					0.0147767	0.00959785	Asn	Asp	FALSE		3	0	0	0	0	1	0	0	0	0	0	2	0	0	0	0	0	0	0	0	0	0	0	0	0	0	0	0	0	0	0	0	0	0	0	0	0	0	0	0	0	0	0	0	0	0	0	0	0	0	0	0	0	0	0	0	0	0	0	0	0	0	0	0	0	0	29.77	FALSE	FALSE	FALSE	503	0.025
IPO4p.Pro580Ala	IPO4	0.0246221	0.0155958	0	0.0564296	0.269913	0.232558					0.0147767	0.00959785	Ala	Pro	FALSE		3	0	0	0	0	1	0	0	0	0	0	2	0	0	0	0	0	0	0	0	0	0	0	0	0	0	0	0	0	0	0	0	0	0	0	0	0	0	0	0	0	0	0	0	0	0	0	0	0	0	0	0	0	0	0	0	0	0	0	0	0	0	0	0	0	0	29.97	FALSE	FALSE	FALSE	503	0.025
KCND3p.Gly345Ser	KCND3	0.0246221	0.0155958	0	0.0564296	0.269913	0.232558					0.0147767	0.00959785	Ser	Gly	TRUE		3	0	0	0	0	1	0	0	0	0	0	2	0	0	0	0	0	0	0	0	0	0	0	0	0	0	0	0	0	0	0	0	0	0	0	0	0	0	0	0	0	0	0	0	0	0	0	0	0	0	0	0	0	0	0	0	0	0	0	0	0	0	0	0	0	0	29.83	FALSE	FALSE	FALSE	503	0.025
KELp.Arg428Cys	KEL	0.0246221	0.0155958	0	0.0564296	0.269913	0.232558					0.0147767	0.00959785	Cys	Arg	TRUE		3	0	0	0	0	1	0	0	0	0	0	2	0	0	0	0	0	0	0	0	0	0	0	0	0	0	0	0	0	0	0	0	0	0	0	0	0	0	0	0	0	0	0	0	0	0	0	0	0	0	0	0	0	0	0	0	0	0	0	0	0	0	0	0	0	0	30.28	FALSE	FALSE	FALSE	503	0.025
KRT36p.Glu339Lys	KRT36	0.0246221	0.0155958	0	0.0564296	0.269913	0.232558					0.0147767	0.00959785	Lys	Glu	TRUE		3	0	0	0	0	1	0	0	0	0	0	2	0	0	0	0	0	0	0	0	0	0	0	0	0	0	0	0	0	0	0	0	0	0	0	0	0	0	0	0	0	0	0	0	0	0	0	0	0	0	0	0	0	0	0	0	0	0	0	0	0	0	0	0	0	0	30.47	FALSE	FALSE	FALSE	503	0.025
LRRC66p.Pro819Leu	LRRC66	0.0246221	0.0155958	0	0.0584406	0.269913	0.232558					0.0147767	0.00959785	Leu	Pro	FALSE		3	0	0	0	0	1	0	0	0	0	0	2	0	0	0	0	0	0	0	0	0	0	0	0	0	0	0	0	0	0	0	0	0	0	0	0	0	0	0	0	0	0	0	0	0	0	0	0	0	0	0	0	0	0	0	0	0	0	0	0	0	0	0	0	0	0	29.28	FALSE	FALSE	FALSE	503	0.025
MTM1p.Arg520Ter	MTM1	0.0246221	0.0155958	0	0.0564296	0.269913	0.232558					0.0147767	0.00959785	Ter	Arg	FALSE		3	0	0	0	0	1	0	0	0	0	0	2	0	0	0	0	0	0	0	0	0	0	0	0	0	0	0	0	0	0	0	0	0	0	0	0	0	0	0	0	0	0	0	0	0	0	0	0	0	0	0	0	0	0	0	0	0	0	0	0	0	0	0	0	0	0	29.11	FALSE	FALSE	FALSE	503	0.025
MYH2p.Gly1249Glu	MYH2	0.0246221	0.0155958	0	0.0564296	0.269913	0.232558					0.0147767	0.00959785	Glu	Gly	FALSE		3	0	0	0	0	1	0	0	0	0	0	2	0	0	0	0	0	0	0	0	0	0	0	0	0	0	0	0	0	0	0	0	0	0	0	0	0	0	0	0	0	0	0	0	0	0	0	0	0	0	0	0	0	0	0	0	0	0	0	0	0	0	0	0	0	0	29.65	FALSE	FALSE	FALSE	503	0.025
NLGN2p.Arg172Cys	NLGN2	0.0246221	0.0155958	0	0.0564296	0.269913	0.232558					0.0147767	0.00959785	Cys	Arg	TRUE		3	0	0	0	0	1	0	0	0	0	0	2	0	0	0	0	0	0	0	0	0	0	0	0	0	0	0	0	0	0	0	0	0	0	0	0	0	0	0	0	0	0	0	0	0	0	0	0	0	0	0	0	0	0	0	0	0	0	0	0	0	0	0	0	0	0	29.09	FALSE	FALSE	FALSE	503	0.025
NLRP5p.Arg734Gln	NLRP5	0.0246221	0.0155958	0	0.0564296	0.269913	0.232558					0.0147767	0.00959785	Gln	Arg	FALSE		3	0	0	0	0	1	0	0	0	0	0	2	0	0	0	0	0	0	0	0	0	0	0	0	0	0	0	0	0	0	0	0	0	0	0	0	0	0	0	0	0	0	0	0	0	0	0	0	0	0	0	0	0	0	0	0	0	0	0	0	0	0	0	0	0	0	29.54	FALSE	FALSE	FALSE	503	0.025
NLRP5p.Trp540Ter	NLRP5	0.0246221	0.0155958	0	0.0564296	0.269913	0.232558					0.0147767	0.00959785	Ter	Trp	FALSE		3	0	0	0	0	1	0	0	0	0	0	2	0	0	0	0	0	0	0	0	0	0	0	0	0	0	0	0	0	0	0	0	0	0	0	0	0	0	0	0	0	0	0	0	0	0	0	0	0	0	0	0	0	0	0	0	0	0	0	0	0	0	0	0	0	0	29.06	FALSE	FALSE	FALSE	503	0.025
OR52A1p.Arg303Cys	OR52A1	0.0246221	0.0155958	0	0.0564296	0.269913	0.232558					0.0147767	0.00959785	Cys	Arg	TRUE		3	0	0	0	0	1	0	0	0	0	0	2	0	0	0	0	0	0	0	0	0	0	0	0	0	0	0	0	0	0	0	0	0	0	0	0	0	0	0	0	0	0	0	0	0	0	0	0	0	0	0	0	0	0	0	0	0	0	0	0	0	0	0	0	0	0	29.7	FALSE	FALSE	FALSE	503	0.025
PCDHA4p.Glu639Lys	PCDHA4	0.0246221	0.0155958	0	0.0564296	0.269913	0.232558					0.0147767	0.00959785	Lys	Glu	TRUE		3	0	0	0	0	1	0	0	0	0	0	2	0	0	0	0	0	0	0	0	0	0	0	0	0	0	0	0	0	0	0	0	0	0	0	0	0	0	0	0	0	0	0	0	0	0	0	0	0	0	0	0	0	0	0	0	0	0	0	0	0	0	0	0	0	0	29.34	FALSE	FALSE	FALSE	503	0.025
PCDHA6p.Arg480Gln	PCDHA6	0.0246221	0.0155958	0	0.0564296	0.269913	0.232558					0.0147767	0.00959785	Gln	Arg	FALSE		3	0	0	0	0	1	0	0	0	0	0	2	0	0	0	0	0	0	0	0	0	0	0	0	0	0	0	0	0	0	0	0	0	0	0	0	0	0	0	0	0	0	0	0	0	0	0	0	0	0	0	0	0	0	0	0	0	0	0	0	0	0	0	0	0	0	29.95	FALSE	FALSE	FALSE	503	0.025
PCDHA7p.Ser683Leu	PCDHA7	0.0246221	0.0155958	0	0.0564296	0.269913	0.232558					0.0147767	0.00959785	Leu	Ser	FALSE		3	0	0	0	0	1	0	0	0	0	0	2	0	0	0	0	0	0	0	0	0	0	0	0	0	0	0	0	0	0	0	0	0	0	0	0	0	0	0	0	0	0	0	0	0	0	0	0	0	0	0	0	0	0	0	0	0	0	0	0	0	0	0	0	0	0	31.01	FALSE	FALSE	FALSE	503	0.025
PCDHB8p.Arg203Gln	PCDHB8	0.0246221	0.0155958	0	0.0564296	0.269913	0.232558					0.0147767	0.00959785	Gln	Arg	FALSE		3	0	0	0	0	1	0	0	0	0	0	2	0	0	0	0	0	0	0	0	0	0	0	0	0	0	0	0	0	0	0	0	0	0	0	0	0	0	0	0	0	0	0	0	0	0	0	0	0	0	0	0	0	0	0	0	0	0	0	0	0	0	0	0	0	0	29.92	FALSE	FALSE	FALSE	503	0.025
PENKp.Glu205Lys	PENK	0.0246221	0.0155958	0	0.0564296	0.269913	0.232558					0.0147767	0.00959785	Lys	Glu	TRUE		3	0	0	0	0	1	0	0	0	0	0	2	0	0	0	0	0	0	0	0	0	0	0	0	0	0	0	0	0	0	0	0	0	0	0	0	0	0	0	0	0	0	0	0	0	0	0	0	0	0	0	0	0	0	0	0	0	0	0	0	0	0	0	0	0	0	29.66	FALSE	FALSE	FALSE	503	0.025
RYR3p.Arg3396Gln	RYR3	0.0246221	0.0155958	0	0.0564296	0.269913	0.232558					0.0147767	0.00959785	Gln	Arg	FALSE		3	0	0	0	0	1	0	0	0	0	0	2	0	0	0	0	0	0	0	0	0	0	0	0	0	0	0	0	0	0	0	0	0	0	0	0	0	0	0	0	0	0	0	0	0	0	0	0	0	0	0	0	0	0	0	0	0	0	0	0	0	0	0	0	0	0	29.13	FALSE	FALSE	FALSE	503	0.025
S100A7L2p.Arg29Cys	S100A7L2	0.0246221	0.0155958	0	0.0564296	0.269913	0.232558					0.0147767	0.00959785	Cys	Arg	TRUE		3	0	0	0	0	1	0	0	0	0	0	2	0	0	0	0	0	0	0	0	0	0	0	0	0	0	0	0	0	0	0	0	0	0	0	0	0	0	0	0	0	0	0	0	0	0	0	0	0	0	0	0	0	0	0	0	0	0	0	0	0	0	0	0	0	0	29.96	FALSE	FALSE	FALSE	503	0.025
SBSPONp.Gly242Glu	SBSPON	0.0246221	0.0155958	0	0.0564296	0.269913	0.232558					0.0147767	0.00959785	Glu	Gly	FALSE		3	0	0	0	0	1	0	0	0	0	0	2	0	0	0	0	0	0	0	0	0	0	0	0	0	0	0	0	0	0	0	0	0	0	0	0	0	0	0	0	0	0	0	0	0	0	0	0	0	0	0	0	0	0	0	0	0	0	0	0	0	0	0	0	0	0	29.32	FALSE	FALSE	FALSE	503	0.025
SLC30A10p.Glu301Lys	SLC30A10	0.0246221	0.0155958	0	0.0564296	0.269913	0.232558					0.0147767	0.00959785	Lys	Glu	TRUE		3	0	0	0	0	1	0	0	0	0	0	2	0	0	0	0	0	0	0	0	0	0	0	0	0	0	0	0	0	0	0	0	0	0	0	0	0	0	0	0	0	0	0	0	0	0	0	0	0	0	0	0	0	0	0	0	0	0	0	0	0	0	0	0	0	0	30.64	FALSE	FALSE	FALSE	503	0.025
SPIBp.Glu90Lys	SPIB	0.0246221	0.0155958	0	0.0564296	0.269913	0.232558					0.0147767	0.00959785	Lys	Glu	TRUE		3	0	0	0	0	1	0	0	0	0	0	2	0	0	0	0	0	0	0	0	0	0	0	0	0	0	0	0	0	0	0	0	0	0	0	0	0	0	0	0	0	0	0	0	0	0	0	0	0	0	0	0	0	0	0	0	0	0	0	0	0	0	0	0	0	0	30	FALSE	FALSE	FALSE	503	0.025
TBX5p.Gly507Arg	TBX5	0.0246221	0.0155958	0	0.0564296	0.269913	0.232558					0.0147767	0.00959785	Arg	Gly	TRUE		3	0	0	0	0	1	0	0	0	0	0	2	0	0	0	0	0	0	0	0	0	0	0	0	0	0	0	0	0	0	0	0	0	0	0	0	0	0	0	0	0	0	0	0	0	0	0	0	0	0	0	0	0	0	0	0	0	0	0	0	0	0	0	0	0	0	30.38	FALSE	FALSE	FALSE	503	0.025
TLL1p.Arg329Gln	TLL1	0.0246221	0.0155958	0	0.0564296	0.269913	0.232558					0.0147767	0.00959785	Gln	Arg	FALSE		3	0	0	0	0	1	0	0	0	0	0	2	0	0	0	0	0	0	0	0	0	0	0	0	0	0	0	0	0	0	0	0	0	0	0	0	0	0	0	0	0	0	0	0	0	0	0	0	0	0	0	0	0	0	0	0	0	0	0	0	0	0	0	0	0	0	30.21	FALSE	FALSE	FALSE	503	0.025
TMEM119p.Gly196Glu	TMEM119	0.0246221	0.0155958	0	0.0564296	0.269913	0.232558					0.0147767	0.00959785	Glu	Gly	FALSE		3	0	0	0	0	1	0	0	0	0	0	2	0	0	0	0	0	0	0	0	0	0	0	0	0	0	0	0	0	0	0	0	0	0	0	0	0	0	0	0	0	0	0	0	0	0	0	0	0	0	0	0	0	0	0	0	0	0	0	0	0	0	0	0	0	0	29.95	FALSE	FALSE	FALSE	503	0.025
TMEM132Bp.Arg77Gln	TMEM132B	0.0246221	0.0155958	0	0.0564296	0.269913	0.232558					0.0147767	0.00959785	Gln	Arg	FALSE		3	0	0	0	0	1	0	0	0	0	0	2	0	0	0	0	0	0	0	0	0	0	0	0	0	0	0	0	0	0	0	0	0	0	0	0	0	0	0	0	0	0	0	0	0	0	0	0	0	0	0	0	0	0	0	0	0	0	0	0	0	0	0	0	0	0	29.4	FALSE	FALSE	FALSE	503	0.025
TRIM10p.Pro466Leu	TRIM10	0.0246221	0.0155958	0	0.0564296	0.269913	0.232558					0.0147767	0.00959785	Leu	Pro	FALSE		3	0	0	0	0	1	0	0	0	0	0	2	0	0	0	0	0	0	0	0	0	0	0	0	0	0	0	0	0	0	0	0	0	0	0	0	0	0	0	0	0	0	0	0	0	0	0	0	0	0	0	0	0	0	0	0	0	0	0	0	0	0	0	0	0	0	29.85	FALSE	FALSE	FALSE	503	0.025
TRIM22p.Glu142Lys	TRIM22	0.0246221	0.0155958	0	0.0564296	0.269913	0.232558					0.0147767	0.00959785	Lys	Glu	TRUE		3	0	0	0	0	1	0	0	0	0	0	2	0	0	0	0	0	0	0	0	0	0	0	0	0	0	0	0	0	0	0	0	0	0	0	0	0	0	0	0	0	0	0	0	0	0	0	0	0	0	0	0	0	0	0	0	0	0	0	0	0	0	0	0	0	0	30.58	FALSE	FALSE	FALSE	503	0.025
TXKp.Gly463Glu	TXK	0.0246221	0.0155958	0	0.0564296	0.269913	0.232558					0.0147767	0.00959785	Glu	Gly	FALSE		3	0	0	0	0	1	0	0	0	0	0	2	0	0	0	0	0	0	0	0	0	0	0	0	0	0	0	0	0	0	0	0	0	0	0	0	0	0	0	0	0	0	0	0	0	0	0	0	0	0	0	0	0	0	0	0	0	0	0	0	0	0	0	0	0	0	30.02	FALSE	FALSE	FALSE	503	0.025
UBR4p.Arg3611Cys	UBR4	0.0246221	0.0155958	0	0.0564296	0.269913	0.232558					0.0147767	0.00959785	Cys	Arg	TRUE		3	0	0	0	0	1	0	0	0	0	0	2	0	0	0	0	0	0	0	0	0	0	0	0	0	0	0	0	0	0	0	0	0	0	0	0	0	0	0	0	0	0	0	0	0	0	0	0	0	0	0	0	0	0	0	0	0	0	0	0	0	0	0	0	0	0	29.62	FALSE	FALSE	FALSE	503	0.025
UNC5Cp.Ser127Leu	UNC5C	0.0246221	0.0155958	0	0.0564296	0.269913	0.232558					0.0147767	0.00959785	Leu	Ser	FALSE		3	0	0	0	0	1	0	0	0	0	0	2	0	0	0	0	0	0	0	0	0	0	0	0	0	0	0	0	0	0	0	0	0	0	0	0	0	0	0	0	0	0	0	0	0	0	0	0	0	0	0	0	0	0	0	0	0	0	0	0	0	0	0	0	0	0	29.66	FALSE	FALSE	FALSE	503	0.025
XIRP2p.Arg1348Ter	XIRP2	0.0246221	0.0155958	0	0.0564296	0.269913	0.232558					0.0147767	0.00959785	Ter	Arg	FALSE		3	0	0	0	0	1	0	0	0	0	0	2	0	0	0	0	0	0	0	0	0	0	0	0	0	0	0	0	0	0	0	0	0	0	0	0	0	0	0	0	0	0	0	0	0	0	0	0	0	0	0	0	0	0	0	0	0	0	0	0	0	0	0	0	0	0	29.27	FALSE	FALSE	FALSE	503	0.025
ZNF141p.Lys312Thr	ZNF141	0.0246221	0.0155958	0	0.0564296	0.269913	0.232558					0.0147767	0.00959785	Thr	Lys	TRUE		3	0	0	0	0	1	0	0	0	0	0	2	0	0	0	0	0	0	0	0	0	0	0	0	0	0	0	0	0	0	0	0	0	0	0	0	0	0	0	0	0	0	0	0	0	0	0	0	0	0	0	0	0	0	0	0	0	0	0	0	0	0	0	0	0	0	29.59	FALSE	FALSE	FALSE	503	0.025
ZNF516p.Gly1145Trp	ZNF516	0.0246221	0.0155958	0	0.0564296	0.269913	0.232558					0.0147767	0.00959785	Trp	Gly	FALSE		3	0	0	0	0	1	0	0	0	0	0	2	0	0	0	0	0	0	0	0	0	0	0	0	0	0	0	0	0	0	0	0	0	0	0	0	0	0	0	0	0	0	0	0	0	0	0	0	0	0	0	0	0	0	0	0	0	0	0	0	0	0	0	0	0	0	29.88	FALSE	FALSE	FALSE	503	0.025
ZNF676p.Pro532Arg	ZNF676	0.0246221	0.0155958	0	0.0564296	0.269913	0.232558					0.0147767	0.00959785	Arg	Pro	TRUE		3	0	0	0	0	1	0	0	0	0	0	2	0	0	0	0	0	0	0	0	0	0	0	0	0	0	0	0	0	0	0	0	0	0	0	0	0	0	0	0	0	0	0	0	0	0	0	0	0	0	0	0	0	0	0	0	0	0	0	0	0	0	0	0	0	0	29.83	FALSE	FALSE	FALSE	503	0.025
ZNF721p.Gly856Glu	ZNF721	0.0246221	0.0155958	0	0.0564296	0.269913	0.232558					0.0147767	0.00959785	Glu	Gly	FALSE		3	0	0	0	0	1	0	0	0	0	0	2	0	0	0	0	0	0	0	0	0	0	0	0	0	0	0	0	0	0	0	0	0	0	0	0	0	0	0	0	0	0	0	0	0	0	0	0	0	0	0	0	0	0	0	0	0	0	0	0	0	0	0	0	0	0	30.06	FALSE	FALSE	FALSE	503	0.025
TDRD6p.Ala491Val	TDRD6	0.0246083	0.0207943	0.00199702	0.0560483							0.0325939	0.0287936	Val	Ala	FALSE		4	0	0	1	0	1	0	0	0	0	0	0	0	0	0	0	0	0	0	0	0	0	0	1	0	0	0	0	0	1	0	0	0	0	0	0	0	0	0	0	0	0	0	0	0	0	0	0	0	0	0	0	0	0	0	0	0	0	0	0	0	0	0	0	0	0	42.6	FALSE	FALSE	FALSE	502	0.025
RASGRF1p.Ala903Thr	RASGRF1	0.0245946	0.0155958	0	0.0594402							0.0295534	0.0191957	Thr	Ala	TRUE		3	0	0	0	0	2	0	0	0	0	0	0	0	0	0	0	0	0	0	0	0	0	0	0	0	0	0	0	0	0	0	0	0	0	0	0	0	0	0	0	0	0	0	0	0	0	0	0	0	0	0	0	0	0	0	0	0	0	0	0	0	1	0	0	0	0	32.1	TRUE	FALSE	FALSE	502	0.025
TMPRSS11Ap.Arg292Cys	TMPRSS11A	0.0245946	0.0155958	0	0.0553477							0.0295534	0.0191957	Cys	Arg	TRUE		3	0	0	0	0	2	0	0	0	0	0	0	0	0	0	0	0	0	0	0	0	0	0	0	0	0	0	0	0	0	0	0	0	0	0	0	0	0	0	0	0	0	0	0	0	0	0	0	0	0	0	0	0	0	0	0	0	0	0	0	0	1	0	0	0	0	33.78	FALSE	FALSE	FALSE	502	0.025
PHC1p.Val250Leu	PHC1	0.0245943	0.0207943	0.00360825	0.0538709							0.0253967	0.0287936	Leu	Val	FALSE		4	0	0	0	0	0	0	0	0	1	0	0	0	0	0	0	0	1	0	0	0	0	0	1	0	0	0	0	1	0	0	0	0	0	0	0	0	0	0	0	0	0	0	0	0	0	0	0	0	0	0	0	0	0	0	0	0	0	0	0	0	0	0	0	0	0	41.46	FALSE	FALSE	FALSE	502	0.025
NLRP4p.Arg886Trp	NLRP4	0.0245931	0.0207943	0.0046293	0.0552621			0.157611	0.17094			0.0154314	0.00959785	Trp	Arg	FALSE		4	0	1	0	0	0	0	0	0	0	0	0	0	0	0	3	0	0	0	0	0	0	0	0	0	0	0	0	0	0	0	0	0	0	0	0	0	0	0	0	0	0	0	0	0	0	0	0	0	0	0	0	0	0	0	0	0	0	0	0	0	0	0	0	0	0	45.44	FALSE	FALSE	FALSE	502	0.025
NOTCH1p.Glu455Lys	NOTCH1	0.0245931	0.0207943	0.0046293	0.0552621			0.157611	0.17094			0.0154314	0.00959785	Lys	Glu	TRUE	1	4	0	1	0	0	0	0	0	0	0	0	0	0	0	0	3	0	0	0	0	0	0	0	0	0	0	0	0	0	0	0	0	0	0	0	0	0	0	0	0	0	0	0	0	0	0	0	0	0	0	0	0	0	0	0	0	0	0	0	0	0	0	0	0	0	0	45.64	FALSE	FALSE	FALSE	502	0.025
CDH8p.Asp668Asn	CDH8	0.0245857	0.0155958	0	0.0580004	0.134957	0.116279					0.0079889	0.00959785	Asn	Asp	FALSE		3	0	0	0	0	0	0	0	1	0	0	1	0	0	0	0	0	0	0	0	0	0	0	0	0	0	0	0	0	0	0	0	0	0	0	0	0	0	0	0	0	0	0	0	0	0	0	0	0	0	0	0	0	0	0	0	1	0	0	0	0	0	0	0	0	0	29.74	FALSE	FALSE	FALSE	502	0.025
DNAH5p.Arg2102Cys	DNAH5	0.0245857	0.0155958	0	0.0580004	0.134957	0.116279					0.0079889	0.00959785	Cys	Arg	TRUE		3	0	0	0	0	0	0	0	1	0	0	1	0	0	0	0	0	0	0	0	0	0	0	0	0	0	0	0	0	0	0	0	0	0	0	0	0	0	0	0	0	0	0	0	0	0	0	0	0	0	0	0	0	0	0	0	1	0	0	0	0	0	0	0	0	0	30.64	FALSE	FALSE	FALSE	502	0.025
GPR111p.Asp672Asn	GPR111	0.0245857	0.0155958	0	0.0577428	0.134957	0.116279					0.0079889	0.00959785	Asn	Asp	FALSE		3	0	0	0	0	0	0	0	1	0	0	1	0	0	0	0	0	0	0	0	0	0	0	0	0	0	0	0	0	0	0	0	0	0	0	0	0	0	0	0	0	0	0	0	0	0	0	0	0	0	0	0	0	0	0	0	1	0	0	0	0	0	0	0	0	0	29.45	FALSE	FALSE	FALSE	502	0.025
LRCH4p.Glu199Lys	LRCH4	0.0245857	0.0155958	0	0.0580004	0.134957	0.116279					0.0079889	0.00959785	Lys	Glu	TRUE		3	0	0	0	0	0	0	0	1	0	0	1	0	0	0	0	0	0	0	0	0	0	0	0	0	0	0	0	0	0	0	0	0	0	0	0	0	0	0	0	0	0	0	0	0	0	0	0	0	0	0	0	0	0	0	0	1	0	0	0	0	0	0	0	0	0	29.04	FALSE	FALSE	FALSE	502	0.025
SNAP91p.Arg239Gln	SNAP91	0.0245857	0.0155958	0	0.0572266	0.134957	0.116279					0.0079889	0.00959785	Gln	Arg	FALSE		3	0	0	0	0	0	0	0	1	0	0	1	0	0	0	0	0	0	0	0	0	0	0	0	0	0	0	0	0	0	0	0	0	0	0	0	0	0	0	0	0	0	0	0	0	0	0	0	0	0	0	0	0	0	0	0	1	0	0	0	0	0	0	0	0	0	30.19	FALSE	FALSE	FALSE	502	0.025
MYH2p.Arg1506Gln	MYH2	0.0245764	0.0207943	0.00199702	0.0552186							0.0325478	0.0287936	Gln	Arg	FALSE		4	0	0	1	0	0	0	0	0	1	0	0	0	1	0	0	0	0	0	0	0	0	0	0	0	0	0	0	0	1	0	0	0	0	0	0	0	0	0	0	0	0	0	0	0	0	0	0	0	0	0	0	0	0	0	0	0	0	0	0	0	0	0	0	0	0	43.25	FALSE	FALSE	FALSE	502	0.025
ALPPL2p.Val266Met	ALPPL2	0.0245705	0.0155958	0	0.0593919							0.035418	0.0287936	Met	Val	FALSE		3	0	0	0	0	2	0	0	0	0	0	0	0	1	0	0	0	0	0	0	0	0	0	0	0	0	0	0	0	0	0	0	0	0	0	0	0	0	0	0	0	0	0	0	0	0	0	0	0	0	0	0	0	0	0	0	0	0	0	0	0	0	0	0	0	0	33.36	FALSE	FALSE	FALSE	502	0.025
CDIPTp.Arg209His	CDIPT	0.0245705	0.0155958	0	0.0593919							0.035418	0.0287936	His	Arg	TRUE		3	0	0	0	0	2	0	0	0	0	0	0	0	1	0	0	0	0	0	0	0	0	0	0	0	0	0	0	0	0	0	0	0	0	0	0	0	0	0	0	0	0	0	0	0	0	0	0	0	0	0	0	0	0	0	0	0	0	0	0	0	0	0	0	0	0	33.26	FALSE	FALSE	FALSE	502	0.025
CLASRPp.Arg620Gly	CLASRP	0.0245705	0.0155958	0	0.0593919							0.035418	0.0287936	Gly	Arg	FALSE		3	0	0	0	0	2	0	0	0	0	0	0	0	1	0	0	0	0	0	0	0	0	0	0	0	0	0	0	0	0	0	0	0	0	0	0	0	0	0	0	0	0	0	0	0	0	0	0	0	0	0	0	0	0	0	0	0	0	0	0	0	0	0	0	0	0	33.46	FALSE	FALSE	FALSE	502	0.025
CPEp.Trp467Arg	CPE	0.0245705	0.0155958	0	0.0572778							0.035418	0.0287936	Arg	Trp	TRUE		3	0	0	0	0	2	0	0	0	0	0	0	0	1	0	0	0	0	0	0	0	0	0	0	0	0	0	0	0	0	0	0	0	0	0	0	0	0	0	0	0	0	0	0	0	0	0	0	0	0	0	0	0	0	0	0	0	0	0	0	0	0	0	0	0	0	33.9	FALSE	FALSE	FALSE	502	0.025
EGLN1p.Asn293Ser	EGLN1	0.0245705	0.0155958	0	0.0593919							0.035418	0.0287936	Ser	Asn	TRUE		3	0	0	0	0	2	0	0	0	0	0	0	0	1	0	0	0	0	0	0	0	0	0	0	0	0	0	0	0	0	0	0	0	0	0	0	0	0	0	0	0	0	0	0	0	0	0	0	0	0	0	0	0	0	0	0	0	0	0	0	0	0	0	0	0	0	33.19	FALSE	FALSE	FALSE	502	0.025
GDF7p.Ala430Thr	GDF7	0.0245705	0.0155958	0	0.0593919							0.035418	0.0287936	Thr	Ala	TRUE		3	0	0	0	0	2	0	0	0	0	0	0	0	1	0	0	0	0	0	0	0	0	0	0	0	0	0	0	0	0	0	0	0	0	0	0	0	0	0	0	0	0	0	0	0	0	0	0	0	0	0	0	0	0	0	0	0	0	0	0	0	0	0	0	0	0	33.98	FALSE	FALSE	FALSE	502	0.025
RIMBP2p.Pro735Leu	RIMBP2	0.0245705	0.0155958	0	0.0593919							0.035418	0.0287936	Leu	Pro	FALSE		3	0	0	0	0	2	0	0	0	0	0	0	0	1	0	0	0	0	0	0	0	0	0	0	0	0	0	0	0	0	0	0	0	0	0	0	0	0	0	0	0	0	0	0	0	0	0	0	0	0	0	0	0	0	0	0	0	0	0	0	0	0	0	0	0	0	32.68	FALSE	FALSE	FALSE	502	0.025
STX11p.Arg264Trp	STX11	0.0245705	0.0155958	0	0.0593919							0.035418	0.0287936	Trp	Arg	FALSE		3	0	0	0	0	2	0	0	0	0	0	0	0	1	0	0	0	0	0	0	0	0	0	0	0	0	0	0	0	0	0	0	0	0	0	0	0	0	0	0	0	0	0	0	0	0	0	0	0	0	0	0	0	0	0	0	0	0	0	0	0	0	0	0	0	0	33.62	FALSE	FALSE	FALSE	502	0.025
TMC2p.Arg336Trp	TMC2	0.0245705	0.0155958	0	0.0593919							0.035418	0.0287936	Trp	Arg	FALSE		3	0	0	0	0	2	0	0	0	0	0	0	0	1	0	0	0	0	0	0	0	0	0	0	0	0	0	0	0	0	0	0	0	0	0	0	0	0	0	0	0	0	0	0	0	0	0	0	0	0	0	0	0	0	0	0	0	0	0	0	0	0	0	0	0	0	33.23	FALSE	FALSE	FALSE	502	0.025
TPTEp.Arg195Gln	TPTE	0.0245705	0.0155958	0	0.0593919							0.035418	0.0287936	Gln	Arg	FALSE		3	0	0	0	0	2	0	0	0	0	0	0	0	1	0	0	0	0	0	0	0	0	0	0	0	0	0	0	0	0	0	0	0	0	0	0	0	0	0	0	0	0	0	0	0	0	0	0	0	0	0	0	0	0	0	0	0	0	0	0	0	0	0	0	0	0	33.05	FALSE	FALSE	FALSE	502	0.025
TSHZ3p.Thr706Met	TSHZ3	0.0245705	0.0155958	0	0.0593919							0.035418	0.0287936	Met	Thr	FALSE		3	0	0	0	0	2	0	0	0	0	0	0	0	1	0	0	0	0	0	0	0	0	0	0	0	0	0	0	0	0	0	0	0	0	0	0	0	0	0	0	0	0	0	0	0	0	0	0	0	0	0	0	0	0	0	0	0	0	0	0	0	0	0	0	0	0	32.41	FALSE	FALSE	FALSE	502	0.025
INHBBp.Val260Met	INHBB	0.0245658	0.0207943	0.00255429	0.0572825							0.0354113	0.0383914	Met	Val	FALSE		4	0	1	1	0	0	0	0	0	0	0	0	0	0	0	0	2	0	0	0	0	0	0	0	0	0	0	0	0	0	0	0	0	0	0	0	0	0	0	0	0	0	0	0	0	0	0	0	0	0	0	0	0	0	0	0	0	0	0	0	0	0	0	0	0	0	42.33	FALSE	FALSE	FALSE	502	0.025
NETO1p.Arg261Cys	NETO1	0.0245658	0.0207943	0.00255429	0.0572825							0.0354113	0.0383914	Cys	Arg	TRUE		4	0	1	1	0	0	0	0	0	0	0	0	0	0	0	0	2	0	0	0	0	0	0	0	0	0	0	0	0	0	0	0	0	0	0	0	0	0	0	0	0	0	0	0	0	0	0	0	0	0	0	0	0	0	0	0	0	0	0	0	0	0	0	0	0	0	41.56	FALSE	FALSE	FALSE	502	0.025
OR4A47p.Val47Ile	OR4A47	0.0245658	0.0207943	0.00255429	0.0566814							0.0354113	0.0383914	Ile	Val	FALSE		4	0	1	1	0	0	0	0	0	0	0	0	0	0	0	0	2	0	0	0	0	0	0	0	0	0	0	0	0	0	0	0	0	0	0	0	0	0	0	0	0	0	0	0	0	0	0	0	0	0	0	0	0	0	0	0	0	0	0	0	0	0	0	0	0	0	42.42	FALSE	FALSE	FALSE	502	0.025
PATL1p.Thr522Pro	PATL1	0.0245645	0.0155958	0	0.0570541							0.0353815	0.0287936	Pro	Thr	FALSE		3	0	0	1	0	1	0	0	1	0	0	0	0	0	0	0	0	0	0	0	0	0	0	0	0	0	0	0	0	0	0	0	0	0	0	0	0	0	0	0	0	0	0	0	0	0	0	0	0	0	0	0	0	0	0	0	0	0	0	0	0	0	0	0	0	0	27.67	FALSE	FALSE	FALSE	502	0.025
EPHB2p.Arg79Trp	EPHB2	0.0245645	0.0155958	0	0.0593799							0.0354093	0.0287936	Trp	Arg	FALSE		3	0	1	0	0	1	0	0	0	0	0	0	0	0	0	0	0	0	0	0	0	0	0	1	0	0	0	0	0	0	0	0	0	0	0	0	0	0	0	0	0	0	0	0	0	0	0	0	0	0	0	0	0	0	0	0	0	0	0	0	0	0	0	0	0	0	33.1	FALSE	FALSE	FALSE	502	0.025
MAP1Bp.Arg1275His	MAP1B	0.024564	0.0207943	0.00255429	0.0565674			0.0341219	0.0569801			0.0310746	0.0287936	His	Arg	TRUE		4	0	0	1	0	1	0	0	0	0	0	0	0	0	0	0	1	0	0	0	0	0	0	0	0	0	0	0	0	0	0	0	0	0	0	0	0	0	0	0	1	0	0	0	0	0	0	0	0	0	0	0	0	0	0	0	0	0	0	0	0	0	0	0	0	0	43.15	FALSE	FALSE	FALSE	502	0.025
PCDHB7p.Val561Met	PCDHB7	0.024564	0.0207943	0.00255429	0.05592			0.0341219	0.0569801			0.0310746	0.0287936	Met	Val	FALSE		4	0	0	1	0	1	0	0	0	0	0	0	0	0	0	0	1	0	0	0	0	0	0	0	0	0	0	0	0	0	0	0	0	0	0	0	0	0	0	0	1	0	0	0	0	0	0	0	0	0	0	0	0	0	0	0	0	0	0	0	0	0	0	0	0	0	44.04	FALSE	FALSE	FALSE	502	0.025
TBX5p.Val412Ile	TBX5	0.024564	0.0207943	0.00255429	0.0563724			0.0341219	0.0569801			0.0310746	0.0287936	Ile	Val	FALSE		4	0	0	1	0	1	0	0	0	0	0	0	0	0	0	0	1	0	0	0	0	0	0	0	0	0	0	0	0	0	0	0	0	0	0	0	0	0	0	0	1	0	0	0	0	0	0	0	0	0	0	0	0	0	0	0	0	0	0	0	0	0	0	0	0	0	43.02	FALSE	FALSE	FALSE	502	0.025
ACTRT1p.Asp335Asn	ACTRT1	0.0245632	0.0207943	0.00300665	0.0533053	0.40487	0.348837	0.0341219	0.0569801					Asn	Asp	FALSE		4	0	0	0	0	0	0	0	0	0	0	3	0	0	0	0	0	0	0	0	0	0	0	0	0	0	0	0	0	0	0	0	0	0	0	0	0	0	0	0	1	0	0	0	0	0	0	0	0	0	0	0	0	0	0	0	0	0	0	0	0	0	0	0	0	0	41.72	FALSE	FALSE	FALSE	502	0.025
CACNA1Ep.Glu1743Lys	CACNA1E	0.0245632	0.0207943	0.00300665	0.0533053	0.40487	0.348837	0.0341219	0.0569801					Lys	Glu	TRUE		4	0	0	0	0	0	0	0	0	0	0	3	0	0	0	0	0	0	0	0	0	0	0	0	0	0	0	0	0	0	0	0	0	0	0	0	0	0	0	0	1	0	0	0	0	0	0	0	0	0	0	0	0	0	0	0	0	0	0	0	0	0	0	0	0	0	39.74	FALSE	FALSE	FALSE	502	0.025
CSMD1p.Glu3526Lys	CSMD1	0.0245632	0.0207943	0.00300665	0.0533053	0.40487	0.348837	0.0341219	0.0569801					Lys	Glu	TRUE		4	0	0	0	0	0	0	0	0	0	0	3	0	0	0	0	0	0	0	0	0	0	0	0	0	0	0	0	0	0	0	0	0	0	0	0	0	0	0	0	1	0	0	0	0	0	0	0	0	0	0	0	0	0	0	0	0	0	0	0	0	0	0	0	0	0	39.6	FALSE	FALSE	FALSE	502	0.025
PPFIA2p.Glu1205Lys	PPFIA2	0.0245632	0.0207943	0.00300665	0.0533053	0.40487	0.348837	0.0341219	0.0569801					Lys	Glu	TRUE		4	0	0	0	0	0	0	0	0	0	0	3	0	0	0	0	0	0	0	0	0	0	0	0	0	0	0	0	0	0	0	0	0	0	0	0	0	0	0	0	1	0	0	0	0	0	0	0	0	0	0	0	0	0	0	0	0	0	0	0	0	0	0	0	0	0	40.44	FALSE	FALSE	FALSE	502	0.025
ZIM3p.His357Tyr	ZIM3	0.0245632	0.0207943	0.00300665	0.0521331	0.40487	0.348837	0.0341219	0.0569801					Tyr	His	TRUE		4	0	0	0	0	0	0	0	0	0	0	3	0	0	0	0	0	0	0	0	0	0	0	0	0	0	0	0	0	0	0	0	0	0	0	0	0	0	0	0	1	0	0	0	0	0	0	0	0	0	0	0	0	0	0	0	0	0	0	0	0	0	0	0	0	0	40.06	FALSE	FALSE	FALSE	502	0.025
ZNF665p.Val408Ile	ZNF665	0.0245579	0.0207943	0.00199702	0.0536312			0.193142	0.11396			0.0079889	0.00959785	Ile	Val	FALSE		4	0	0	0	0	0	0	0	1	0	2	0	0	0	0	0	0	0	0	0	0	0	0	0	0	0	0	0	0	1	0	0	0	0	0	0	0	0	0	0	0	0	0	0	0	0	0	0	0	0	0	0	0	0	0	0	0	0	0	0	0	0	0	0	0	0	42.23	FALSE	FALSE	FALSE	501	0.025
PCDHA4p.Arg428Gln	PCDHA4	0.0245543	0.0207943	0.00143121	0.0547276	0.269913	0.232558					0.0126159	0.00959785	Gln	Arg	FALSE		4	0	0	1	0	0	0	0	0	0	0	2	0	0	0	0	0	0	0	0	0	0	0	0	0	0	0	1	0	0	0	0	0	0	0	0	0	0	0	0	0	0	0	0	0	0	0	0	0	0	0	0	0	0	0	0	0	0	0	0	0	0	0	0	0	0	41.7	FALSE	FALSE	FALSE	501	0.025
A4GALTp.Thr345Met	A4GALT	0.0245452	0.0155958	0	0.0570092							0.0353815	0.0287936	Met	Thr	FALSE		3	0	0	1	0	1	0	0	1	0	0	0	0	0	0	0	0	0	0	0	0	0	0	0	0	0	0	0	0	0	0	0	0	0	0	0	0	0	0	0	0	0	0	0	0	0	0	0	0	0	0	0	0	0	0	0	0	0	0	0	0	0	0	0	0	0	27.85	FALSE	FALSE	FALSE	501	0.025
ABCA13p.Arg1668His	ABCA13	0.0245452	0.0155958	0	0.0570092							0.0353815	0.0287936	His	Arg	TRUE		3	0	0	1	0	1	0	0	1	0	0	0	0	0	0	0	0	0	0	0	0	0	0	0	0	0	0	0	0	0	0	0	0	0	0	0	0	0	0	0	0	0	0	0	0	0	0	0	0	0	0	0	0	0	0	0	0	0	0	0	0	0	0	0	0	0	27.44	FALSE	FALSE	FALSE	501	0.025
ACLYp.Arg653Cys	ACLY	0.0245452	0.0155958	0	0.0567972							0.0353815	0.0287936	Cys	Arg	TRUE		3	0	0	1	0	1	0	0	1	0	0	0	0	0	0	0	0	0	0	0	0	0	0	0	0	0	0	0	0	0	0	0	0	0	0	0	0	0	0	0	0	0	0	0	0	0	0	0	0	0	0	0	0	0	0	0	0	0	0	0	0	0	0	0	0	0	26.56	FALSE	FALSE	FALSE	501	0.025
ACO1p.Thr641Met	ACO1	0.0245452	0.0155958	0	0.0578424							0.0353815	0.0287936	Met	Thr	FALSE		3	0	0	1	0	1	0	0	1	0	0	0	0	0	0	0	0	0	0	0	0	0	0	0	0	0	0	0	0	0	0	0	0	0	0	0	0	0	0	0	0	0	0	0	0	0	0	0	0	0	0	0	0	0	0	0	0	0	0	0	0	0	0	0	0	0	27.7	FALSE	FALSE	FALSE	501	0.025
ACTL9p.Arg360His	ACTL9	0.0245452	0.0155958	0	0.0578424							0.0353815	0.0287936	His	Arg	TRUE		3	0	0	1	0	1	0	0	1	0	0	0	0	0	0	0	0	0	0	0	0	0	0	0	0	0	0	0	0	0	0	0	0	0	0	0	0	0	0	0	0	0	0	0	0	0	0	0	0	0	0	0	0	0	0	0	0	0	0	0	0	0	0	0	0	0	27.01	FALSE	FALSE	FALSE	501	0.025
ADCY3p.Thr843Met	ADCY3	0.0245452	0.0155958	0	0.0567972							0.0353815	0.0287936	Met	Thr	FALSE		3	0	0	1	0	1	0	0	1	0	0	0	0	0	0	0	0	0	0	0	0	0	0	0	0	0	0	0	0	0	0	0	0	0	0	0	0	0	0	0	0	0	0	0	0	0	0	0	0	0	0	0	0	0	0	0	0	0	0	0	0	0	0	0	0	0	27.27	FALSE	FALSE	FALSE	501	0.025
ADCY5p.Arg1058Cys	ADCY5	0.0245452	0.0155958	0	0.0570092							0.0353815	0.0287936	Cys	Arg	TRUE		3	0	0	1	0	1	0	0	1	0	0	0	0	0	0	0	0	0	0	0	0	0	0	0	0	0	0	0	0	0	0	0	0	0	0	0	0	0	0	0	0	0	0	0	0	0	0	0	0	0	0	0	0	0	0	0	0	0	0	0	0	0	0	0	0	0	26.71	FALSE	FALSE	FALSE	501	0.025
AGAP2p.Ala537Val	AGAP2	0.0245452	0.0155958	0	0.0578424							0.0353815	0.0287936	Val	Ala	FALSE		3	0	0	1	0	1	0	0	1	0	0	0	0	0	0	0	0	0	0	0	0	0	0	0	0	0	0	0	0	0	0	0	0	0	0	0	0	0	0	0	0	0	0	0	0	0	0	0	0	0	0	0	0	0	0	0	0	0	0	0	0	0	0	0	0	0	27.42	FALSE	FALSE	FALSE	501	0.025
AHNAK2p.Asp4496Asn	AHNAK2	0.0245452	0.0155958	0	0.0569647							0.0353815	0.0287936	Asn	Asp	FALSE		3	0	0	1	0	1	0	0	1	0	0	0	0	0	0	0	0	0	0	0	0	0	0	0	0	0	0	0	0	0	0	0	0	0	0	0	0	0	0	0	0	0	0	0	0	0	0	0	0	0	0	0	0	0	0	0	0	0	0	0	0	0	0	0	0	0	27.19	FALSE	FALSE	FALSE	501	0.025
AKNAD1p.Pro553Leu	AKNAD1	0.0245452	0.0155958	0	0.0569647							0.0353815	0.0287936	Leu	Pro	FALSE		3	0	0	1	0	1	0	0	1	0	0	0	0	0	0	0	0	0	0	0	0	0	0	0	0	0	0	0	0	0	0	0	0	0	0	0	0	0	0	0	0	0	0	0	0	0	0	0	0	0	0	0	0	0	0	0	0	0	0	0	0	0	0	0	0	0	26.89	FALSE	FALSE	FALSE	501	0.025
ALKp.Arg1436Cys	ALK	0.0245452	0.0155958	0	0.0570092							0.0353815	0.0287936	Cys	Arg	TRUE	1	3	0	0	1	0	1	0	0	1	0	0	0	0	0	0	0	0	0	0	0	0	0	0	0	0	0	0	0	0	0	0	0	0	0	0	0	0	0	0	0	0	0	0	0	0	0	0	0	0	0	0	0	0	0	0	0	0	0	0	0	0	0	0	0	0	0	28.23	TRUE	FALSE	FALSE	501	0.025
AMPD2p.Arg207Gln	AMPD2	0.0245452	0.0155958	0	0.0578424							0.0353815	0.0287936	Gln	Arg	FALSE		3	0	0	1	0	1	0	0	1	0	0	0	0	0	0	0	0	0	0	0	0	0	0	0	0	0	0	0	0	0	0	0	0	0	0	0	0	0	0	0	0	0	0	0	0	0	0	0	0	0	0	0	0	0	0	0	0	0	0	0	0	0	0	0	0	0	27.13	FALSE	FALSE	FALSE	501	0.025
AP2A2p.Val389Met	AP2A2	0.0245452	0.0155958	0	0.0567972							0.0353815	0.0287936	Met	Val	FALSE		3	0	0	1	0	1	0	0	1	0	0	0	0	0	0	0	0	0	0	0	0	0	0	0	0	0	0	0	0	0	0	0	0	0	0	0	0	0	0	0	0	0	0	0	0	0	0	0	0	0	0	0	0	0	0	0	0	0	0	0	0	0	0	0	0	0	28.1	FALSE	FALSE	FALSE	501	0.025
APCp.Arg2714His	APC	0.0245452	0.0155958	0	0.0561315							0.0353815	0.0287936	His	Arg	TRUE	1	3	0	0	1	0	1	0	0	1	0	0	0	0	0	0	0	0	0	0	0	0	0	0	0	0	0	0	0	0	0	0	0	0	0	0	0	0	0	0	0	0	0	0	0	0	0	0	0	0	0	0	0	0	0	0	0	0	0	0	0	0	0	0	0	0	0	27.44	FALSE	TRUE	FALSE	501	0.025
APOL2p.Arg176Trp	APOL2	0.0245452	0.0155958	0	0.0578424							0.0353815	0.0287936	Trp	Arg	FALSE		3	0	0	1	0	1	0	0	1	0	0	0	0	0	0	0	0	0	0	0	0	0	0	0	0	0	0	0	0	0	0	0	0	0	0	0	0	0	0	0	0	0	0	0	0	0	0	0	0	0	0	0	0	0	0	0	0	0	0	0	0	0	0	0	0	0	26.45	FALSE	FALSE	FALSE	501	0.025
ARID2p.Arg1261His	ARID2	0.0245452	0.0155958	0	0.0555102							0.0353815	0.0287936	His	Arg	TRUE	1	3	0	0	1	0	1	0	0	1	0	0	0	0	0	0	0	0	0	0	0	0	0	0	0	0	0	0	0	0	0	0	0	0	0	0	0	0	0	0	0	0	0	0	0	0	0	0	0	0	0	0	0	0	0	0	0	0	0	0	0	0	0	0	0	0	0	27.46	FALSE	FALSE	FALSE	501	0.025
ART5p.Arg145Ter	ART5	0.0245452	0.0155958	0	0.0568014							0.0353815	0.0287936	Ter	Arg	FALSE		3	0	0	1	0	1	0	0	1	0	0	0	0	0	0	0	0	0	0	0	0	0	0	0	0	0	0	0	0	0	0	0	0	0	0	0	0	0	0	0	0	0	0	0	0	0	0	0	0	0	0	0	0	0	0	0	0	0	0	0	0	0	0	0	0	0	27.58	FALSE	FALSE	FALSE	501	0.025
ATP11Bp.Arg165Ter	ATP11B	0.0245452	0.0155958	0	0.0570092							0.0353815	0.0287936	Ter	Arg	FALSE		3	0	0	1	0	1	0	0	1	0	0	0	0	0	0	0	0	0	0	0	0	0	0	0	0	0	0	0	0	0	0	0	0	0	0	0	0	0	0	0	0	0	0	0	0	0	0	0	0	0	0	0	0	0	0	0	0	0	0	0	0	0	0	0	0	0	27.76	FALSE	FALSE	FALSE	501	0.025
ATP2B3p.Glu149Lys	ATP2B3	0.0245452	0.0155958	0	0.0561368							0.0353815	0.0287936	Lys	Glu	TRUE	1	3	0	0	1	0	1	0	0	1	0	0	0	0	0	0	0	0	0	0	0	0	0	0	0	0	0	0	0	0	0	0	0	0	0	0	0	0	0	0	0	0	0	0	0	0	0	0	0	0	0	0	0	0	0	0	0	0	0	0	0	0	0	0	0	0	0	27.64	FALSE	FALSE	FALSE	501	0.025
BAG4p.Ala242Val	BAG4	0.0245452	0.0155958	0	0.0571767							0.0353815	0.0287936	Val	Ala	FALSE		3	0	0	1	0	1	0	0	1	0	0	0	0	0	0	0	0	0	0	0	0	0	0	0	0	0	0	0	0	0	0	0	0	0	0	0	0	0	0	0	0	0	0	0	0	0	0	0	0	0	0	0	0	0	0	0	0	0	0	0	0	0	0	0	0	0	27.07	FALSE	FALSE	FALSE	501	0.025
BCAMp.Arg207His	BCAM	0.0245452	0.0155958	0	0.0567972							0.0353815	0.0287936	His	Arg	TRUE		3	0	0	1	0	1	0	0	1	0	0	0	0	0	0	0	0	0	0	0	0	0	0	0	0	0	0	0	0	0	0	0	0	0	0	0	0	0	0	0	0	0	0	0	0	0	0	0	0	0	0	0	0	0	0	0	0	0	0	0	0	0	0	0	0	0	27.38	FALSE	FALSE	FALSE	501	0.025
BMS1p.Arg52Trp	BMS1	0.0245452	0.0155958	0	0.0563434							0.0353815	0.0287936	Trp	Arg	FALSE		3	0	0	1	0	1	0	0	1	0	0	0	0	0	0	0	0	0	0	0	0	0	0	0	0	0	0	0	0	0	0	0	0	0	0	0	0	0	0	0	0	0	0	0	0	0	0	0	0	0	0	0	0	0	0	0	0	0	0	0	0	0	0	0	0	0	27.86	FALSE	FALSE	FALSE	501	0.025
C17ORF74p.Arg130His	C17ORF74	0.0245452	0.0155958	0	0.0563434							0.0353815	0.0287936	His	Arg	TRUE		3	0	0	1	0	1	0	0	1	0	0	0	0	0	0	0	0	0	0	0	0	0	0	0	0	0	0	0	0	0	0	0	0	0	0	0	0	0	0	0	0	0	0	0	0	0	0	0	0	0	0	0	0	0	0	0	0	0	0	0	0	0	0	0	0	0	28.11	FALSE	FALSE	FALSE	501	0.025
C1ORF54p.Arg112Ter	C1ORF54	0.0245452	0.0155958	0	0.0563434							0.0353815	0.0287936	Ter	Arg	FALSE		3	0	0	1	0	1	0	0	1	0	0	0	0	0	0	0	0	0	0	0	0	0	0	0	0	0	0	0	0	0	0	0	0	0	0	0	0	0	0	0	0	0	0	0	0	0	0	0	0	0	0	0	0	0	0	0	0	0	0	0	0	0	0	0	0	0	27.52	FALSE	FALSE	FALSE	501	0.025
C2ORF57p.Arg377Cys	C2ORF57	0.0245452	0.0155958	0	0.057188							0.0353815	0.0287936	Cys	Arg	TRUE		3	0	0	1	0	1	0	0	1	0	0	0	0	0	0	0	0	0	0	0	0	0	0	0	0	0	0	0	0	0	0	0	0	0	0	0	0	0	0	0	0	0	0	0	0	0	0	0	0	0	0	0	0	0	0	0	0	0	0	0	0	0	0	0	0	0	27.44	FALSE	FALSE	FALSE	501	0.025
C7ORF31p.Arg556His	C7ORF31	0.0245452	0.0155958	0	0.0570092							0.0353815	0.0287936	His	Arg	TRUE		3	0	0	1	0	1	0	0	1	0	0	0	0	0	0	0	0	0	0	0	0	0	0	0	0	0	0	0	0	0	0	0	0	0	0	0	0	0	0	0	0	0	0	0	0	0	0	0	0	0	0	0	0	0	0	0	0	0	0	0	0	0	0	0	0	0	27.62	FALSE	FALSE	FALSE	501	0.025
CAMSAP1p.Arg1337His	CAMSAP1	0.0245452	0.0155958	0	0.0570092							0.0353815	0.0287936	His	Arg	TRUE		3	0	0	1	0	1	0	0	1	0	0	0	0	0	0	0	0	0	0	0	0	0	0	0	0	0	0	0	0	0	0	0	0	0	0	0	0	0	0	0	0	0	0	0	0	0	0	0	0	0	0	0	0	0	0	0	0	0	0	0	0	0	0	0	0	0	27.6	FALSE	FALSE	FALSE	501	0.025
CARD11p.Arg688Ter	CARD11	0.0245452	0.0155958	0	0.0576357							0.0353815	0.0287936	Ter	Arg	FALSE	1	3	0	0	1	0	1	0	0	1	0	0	0	0	0	0	0	0	0	0	0	0	0	0	0	0	0	0	0	0	0	0	0	0	0	0	0	0	0	0	0	0	0	0	0	0	0	0	0	0	0	0	0	0	0	0	0	0	0	0	0	0	0	0	0	0	0	27.37	FALSE	FALSE	FALSE	501	0.025
CBX4p.Ala199Val	CBX4	0.0245452	0.0155958	0	0.0561315							0.0353815	0.0287936	Val	Ala	FALSE		3	0	0	1	0	1	0	0	1	0	0	0	0	0	0	0	0	0	0	0	0	0	0	0	0	0	0	0	0	0	0	0	0	0	0	0	0	0	0	0	0	0	0	0	0	0	0	0	0	0	0	0	0	0	0	0	0	0	0	0	0	0	0	0	0	0	27.83	FALSE	FALSE	FALSE	501	0.025
CCDC146p.Glu188Ter	CCDC146	0.0245452	0.0155958	0	0.0570092							0.0353815	0.0287936	Ter	Glu	FALSE		3	0	0	1	0	1	0	0	1	0	0	0	0	0	0	0	0	0	0	0	0	0	0	0	0	0	0	0	0	0	0	0	0	0	0	0	0	0	0	0	0	0	0	0	0	0	0	0	0	0	0	0	0	0	0	0	0	0	0	0	0	0	0	0	0	0	27.58	FALSE	FALSE	FALSE	501	0.025
CD5Lp.Arg150His	CD5L	0.0245452	0.0155958	0	0.0570092							0.0353815	0.0287936	His	Arg	TRUE		3	0	0	1	0	1	0	0	1	0	0	0	0	0	0	0	0	0	0	0	0	0	0	0	0	0	0	0	0	0	0	0	0	0	0	0	0	0	0	0	0	0	0	0	0	0	0	0	0	0	0	0	0	0	0	0	0	0	0	0	0	0	0	0	0	0	27.29	FALSE	FALSE	FALSE	501	0.025
CDC42BPGp.Arg1403His	CDC42BPG	0.0245452	0.0155958	0	0.0567972							0.0353815	0.0287936	His	Arg	TRUE		3	0	0	1	0	1	0	0	1	0	0	0	0	0	0	0	0	0	0	0	0	0	0	0	0	0	0	0	0	0	0	0	0	0	0	0	0	0	0	0	0	0	0	0	0	0	0	0	0	0	0	0	0	0	0	0	0	0	0	0	0	0	0	0	0	0	27.65	FALSE	FALSE	FALSE	501	0.025
CDH11p.Val282Ile	CDH11	0.0245452	0.0155958	0	0.0578424							0.0353815	0.0287936	Ile	Val	FALSE	1	3	0	0	1	0	1	0	0	1	0	0	0	0	0	0	0	0	0	0	0	0	0	0	0	0	0	0	0	0	0	0	0	0	0	0	0	0	0	0	0	0	0	0	0	0	0	0	0	0	0	0	0	0	0	0	0	0	0	0	0	0	0	0	0	0	0	27.82	FALSE	FALSE	FALSE	501	0.025
CELA3Bp.Glu97Lys	CELA3B	0.0245452	0.0155958	0	0.0570092							0.0353815	0.0287936	Lys	Glu	TRUE		3	0	0	1	0	1	0	0	1	0	0	0	0	0	0	0	0	0	0	0	0	0	0	0	0	0	0	0	0	0	0	0	0	0	0	0	0	0	0	0	0	0	0	0	0	0	0	0	0	0	0	0	0	0	0	0	0	0	0	0	0	0	0	0	0	0	27.33	FALSE	FALSE	FALSE	501	0.025
CHD5p.Arg1906Cys	CHD5	0.0245452	0.0155958	0	0.0578424							0.0353815	0.0287936	Cys	Arg	TRUE		3	0	0	1	0	1	0	0	1	0	0	0	0	0	0	0	0	0	0	0	0	0	0	0	0	0	0	0	0	0	0	0	0	0	0	0	0	0	0	0	0	0	0	0	0	0	0	0	0	0	0	0	0	0	0	0	0	0	0	0	0	0	0	0	0	0	27.53	FALSE	FALSE	FALSE	501	0.025
CHD9p.Arg928His	CHD9	0.0245452	0.0155958	0	0.0563434							0.0353815	0.0287936	His	Arg	TRUE		3	0	0	1	0	1	0	0	1	0	0	0	0	0	0	0	0	0	0	0	0	0	0	0	0	0	0	0	0	0	0	0	0	0	0	0	0	0	0	0	0	0	0	0	0	0	0	0	0	0	0	0	0	0	0	0	0	0	0	0	0	0	0	0	0	0	27.62	FALSE	FALSE	FALSE	501	0.025
CHRNB4p.Arg89His	CHRNB4	0.0245452	0.0155958	0	0.0578424							0.0353815	0.0287936	His	Arg	TRUE		3	0	0	1	0	1	0	0	1	0	0	0	0	0	0	0	0	0	0	0	0	0	0	0	0	0	0	0	0	0	0	0	0	0	0	0	0	0	0	0	0	0	0	0	0	0	0	0	0	0	0	0	0	0	0	0	0	0	0	0	0	0	0	0	0	0	26.74	FALSE	FALSE	FALSE	501	0.025
CHST9p.Arg136Cys	CHST9	0.0245452	0.0155958	0	0.0563434							0.0353815	0.0287936	Cys	Arg	TRUE		3	0	0	1	0	1	0	0	1	0	0	0	0	0	0	0	0	0	0	0	0	0	0	0	0	0	0	0	0	0	0	0	0	0	0	0	0	0	0	0	0	0	0	0	0	0	0	0	0	0	0	0	0	0	0	0	0	0	0	0	0	0	0	0	0	0	28.93	FALSE	FALSE	FALSE	501	0.025
CNGB1p.Ala1103Val	CNGB1	0.0245452	0.0155958	0	0.0576304							0.0353815	0.0287936	Val	Ala	FALSE		3	0	0	1	0	1	0	0	1	0	0	0	0	0	0	0	0	0	0	0	0	0	0	0	0	0	0	0	0	0	0	0	0	0	0	0	0	0	0	0	0	0	0	0	0	0	0	0	0	0	0	0	0	0	0	0	0	0	0	0	0	0	0	0	0	0	26.53	FALSE	FALSE	FALSE	501	0.025
CNPY3p.Arg121Gln	CNPY3	0.0245452	0.0155958	0	0.0570092							0.0353815	0.0287936	Gln	Arg	FALSE		3	0	0	1	0	1	0	0	1	0	0	0	0	0	0	0	0	0	0	0	0	0	0	0	0	0	0	0	0	0	0	0	0	0	0	0	0	0	0	0	0	0	0	0	0	0	0	0	0	0	0	0	0	0	0	0	0	0	0	0	0	0	0	0	0	0	27.55	FALSE	FALSE	FALSE	501	0.025
COL11A1p.Ala1758Val	COL11A1	0.0245452	0.0155958	0	0.057188							0.0353815	0.0287936	Val	Ala	FALSE		3	0	0	1	0	1	0	0	1	0	0	0	0	0	0	0	0	0	0	0	0	0	0	0	0	0	0	0	0	0	0	0	0	0	0	0	0	0	0	0	0	0	0	0	0	0	0	0	0	0	0	0	0	0	0	0	0	0	0	0	0	0	0	0	0	0	27.7	FALSE	FALSE	FALSE	501	0.025
COL6A3p.Ala1819Val	COL6A3	0.0245452	0.0155958	0	0.0563434							0.0353815	0.0287936	Val	Ala	FALSE		3	0	0	1	0	1	0	0	1	0	0	0	0	0	0	0	0	0	0	0	0	0	0	0	0	0	0	0	0	0	0	0	0	0	0	0	0	0	0	0	0	0	0	0	0	0	0	0	0	0	0	0	0	0	0	0	0	0	0	0	0	0	0	0	0	0	26.86	FALSE	FALSE	FALSE	501	0.025
CPS1p.Arg820Trp	CPS1	0.0245452	0.0155958	0	0.0570092							0.0353815	0.0287936	Trp	Arg	FALSE		3	0	0	1	0	1	0	0	1	0	0	0	0	0	0	0	0	0	0	0	0	0	0	0	0	0	0	0	0	0	0	0	0	0	0	0	0	0	0	0	0	0	0	0	0	0	0	0	0	0	0	0	0	0	0	0	0	0	0	0	0	0	0	0	0	0	26.76	FALSE	FALSE	FALSE	501	0.025
CRTAC1p.Arg369Cys	CRTAC1	0.0245452	0.0155958	0	0.0576304							0.0353815	0.0287936	Cys	Arg	TRUE		3	0	0	1	0	1	0	0	1	0	0	0	0	0	0	0	0	0	0	0	0	0	0	0	0	0	0	0	0	0	0	0	0	0	0	0	0	0	0	0	0	0	0	0	0	0	0	0	0	0	0	0	0	0	0	0	0	0	0	0	0	0	0	0	0	0	27.5	FALSE	FALSE	FALSE	501	0.025
CSMD3p.Arg2231Ter	CSMD3	0.0245452	0.0155958	0	0.0569647							0.0353815	0.0287936	Ter	Arg	FALSE	2	3	0	0	1	0	1	0	0	1	0	0	0	0	0	0	0	0	0	0	0	0	0	0	0	0	0	0	0	0	0	0	0	0	0	0	0	0	0	0	0	0	0	0	0	0	0	0	0	0	0	0	0	0	0	0	0	0	0	0	0	0	0	0	0	0	0	27.15	FALSE	FALSE	FALSE	501	0.025
CSPG4p.Arg2062Cys	CSPG4	0.0245452	0.0155958	0	0.05703							0.0353815	0.0287936	Cys	Arg	TRUE		3	0	0	1	0	1	0	0	1	0	0	0	0	0	0	0	0	0	0	0	0	0	0	0	0	0	0	0	0	0	0	0	0	0	0	0	0	0	0	0	0	0	0	0	0	0	0	0	0	0	0	0	0	0	0	0	0	0	0	0	0	0	0	0	0	0	27.49	FALSE	FALSE	FALSE	501	0.025
CTNND2p.Ala915Val	CTNND2	0.0245452	0.0155958	0	0.0570092							0.0353815	0.0287936	Val	Ala	FALSE	2	3	0	0	1	0	1	0	0	1	0	0	0	0	0	0	0	0	0	0	0	0	0	0	0	0	0	0	0	0	0	0	0	0	0	0	0	0	0	0	0	0	0	0	0	0	0	0	0	0	0	0	0	0	0	0	0	0	0	0	0	0	0	0	0	0	0	27.23	FALSE	FALSE	FALSE	501	0.025
DAAM2p.Thr370Met	DAAM2	0.0245452	0.0155958	0	0.0584648							0.0353815	0.0287936	Met	Thr	FALSE		3	0	0	1	0	1	0	0	1	0	0	0	0	0	0	0	0	0	0	0	0	0	0	0	0	0	0	0	0	0	0	0	0	0	0	0	0	0	0	0	0	0	0	0	0	0	0	0	0	0	0	0	0	0	0	0	0	0	0	0	0	0	0	0	0	0	27.29	FALSE	FALSE	FALSE	501	0.025
DACH2p.Arg195His	DACH2	0.0245452	0.0155958	0	0.0570092							0.0353815	0.0287936	His	Arg	TRUE		3	0	0	1	0	1	0	0	1	0	0	0	0	0	0	0	0	0	0	0	0	0	0	0	0	0	0	0	0	0	0	0	0	0	0	0	0	0	0	0	0	0	0	0	0	0	0	0	0	0	0	0	0	0	0	0	0	0	0	0	0	0	0	0	0	0	26.73	FALSE	FALSE	FALSE	501	0.025
DAPK1p.Arg31His	DAPK1	0.0245452	0.0155958	0	0.0578424							0.0353815	0.0287936	His	Arg	TRUE		3	0	0	1	0	1	0	0	1	0	0	0	0	0	0	0	0	0	0	0	0	0	0	0	0	0	0	0	0	0	0	0	0	0	0	0	0	0	0	0	0	0	0	0	0	0	0	0	0	0	0	0	0	0	0	0	0	0	0	0	0	0	0	0	0	0	27.52	FALSE	FALSE	FALSE	501	0.025
DCDC2p.Arg257His	DCDC2	0.0245452	0.0155958	0	0.0563434							0.0353815	0.0287936	His	Arg	TRUE		3	0	0	1	0	1	0	0	1	0	0	0	0	0	0	0	0	0	0	0	0	0	0	0	0	0	0	0	0	0	0	0	0	0	0	0	0	0	0	0	0	0	0	0	0	0	0	0	0	0	0	0	0	0	0	0	0	0	0	0	0	0	0	0	0	0	27.28	FALSE	FALSE	FALSE	501	0.025
DCHS1p.Arg2608His	DCHS1	0.0245452	0.0155958	0	0.0578424							0.0353815	0.0287936	His	Arg	TRUE		3	0	0	1	0	1	0	0	1	0	0	0	0	0	0	0	0	0	0	0	0	0	0	0	0	0	0	0	0	0	0	0	0	0	0	0	0	0	0	0	0	0	0	0	0	0	0	0	0	0	0	0	0	0	0	0	0	0	0	0	0	0	0	0	0	0	27.77	FALSE	FALSE	FALSE	501	0.025
DIAPH1p.Arg495Gln	DIAPH1	0.0245452	0.0155958	0	0.0571767							0.0353815	0.0287936	Gln	Arg	FALSE		3	0	0	1	0	1	0	0	1	0	0	0	0	0	0	0	0	0	0	0	0	0	0	0	0	0	0	0	0	0	0	0	0	0	0	0	0	0	0	0	0	0	0	0	0	0	0	0	0	0	0	0	0	0	0	0	0	0	0	0	0	0	0	0	0	0	27.95	FALSE	FALSE	FALSE	501	0.025
DNAH10p.Val1959Met	DNAH10	0.0245452	0.0155958	0	0.0567972							0.0353815	0.0287936	Met	Val	FALSE		3	0	0	1	0	1	0	0	1	0	0	0	0	0	0	0	0	0	0	0	0	0	0	0	0	0	0	0	0	0	0	0	0	0	0	0	0	0	0	0	0	0	0	0	0	0	0	0	0	0	0	0	0	0	0	0	0	0	0	0	0	0	0	0	0	0	27.3	FALSE	FALSE	FALSE	501	0.025
DNAJC4p.Arg93His	DNAJC4	0.0245452	0.0155958	0	0.0561315							0.0353815	0.0287936	His	Arg	TRUE		3	0	0	1	0	1	0	0	1	0	0	0	0	0	0	0	0	0	0	0	0	0	0	0	0	0	0	0	0	0	0	0	0	0	0	0	0	0	0	0	0	0	0	0	0	0	0	0	0	0	0	0	0	0	0	0	0	0	0	0	0	0	0	0	0	0	26.86	FALSE	FALSE	FALSE	501	0.025
DOPEY1p.Arg66Cys	DOPEY1	0.0245452	0.0155958	0	0.0567972							0.0353815	0.0287936	Cys	Arg	TRUE		3	0	0	1	0	1	0	0	1	0	0	0	0	0	0	0	0	0	0	0	0	0	0	0	0	0	0	0	0	0	0	0	0	0	0	0	0	0	0	0	0	0	0	0	0	0	0	0	0	0	0	0	0	0	0	0	0	0	0	0	0	0	0	0	0	0	26.94	FALSE	FALSE	FALSE	501	0.025
ECE1p.Pro628Ser	ECE1	0.0245452	0.0155958	0	0.0578424							0.0353815	0.0287936	Ser	Pro	TRUE		3	0	0	1	0	1	0	0	1	0	0	0	0	0	0	0	0	0	0	0	0	0	0	0	0	0	0	0	0	0	0	0	0	0	0	0	0	0	0	0	0	0	0	0	0	0	0	0	0	0	0	0	0	0	0	0	0	0	0	0	0	0	0	0	0	0	27.39	FALSE	FALSE	FALSE	501	0.025
EDIL3p.Arg308Ter	EDIL3	0.0245452	0.0155958	0	0.0570092							0.0353815	0.0287936	Ter	Arg	FALSE		3	0	0	1	0	1	0	0	1	0	0	0	0	0	0	0	0	0	0	0	0	0	0	0	0	0	0	0	0	0	0	0	0	0	0	0	0	0	0	0	0	0	0	0	0	0	0	0	0	0	0	0	0	0	0	0	0	0	0	0	0	0	0	0	0	0	27.54	FALSE	FALSE	FALSE	501	0.025
EEF2Kp.Ala88Thr	EEF2K	0.0245452	0.0155958	0	0.0578424							0.0353815	0.0287936	Thr	Ala	TRUE		3	0	0	1	0	1	0	0	1	0	0	0	0	0	0	0	0	0	0	0	0	0	0	0	0	0	0	0	0	0	0	0	0	0	0	0	0	0	0	0	0	0	0	0	0	0	0	0	0	0	0	0	0	0	0	0	0	0	0	0	0	0	0	0	0	0	28.18	FALSE	FALSE	FALSE	501	0.025
EID3p.Arg38His	EID3	0.0245452	0.0155958	0	0.0561368							0.0353815	0.0287936	His	Arg	TRUE		3	0	0	1	0	1	0	0	1	0	0	0	0	0	0	0	0	0	0	0	0	0	0	0	0	0	0	0	0	0	0	0	0	0	0	0	0	0	0	0	0	0	0	0	0	0	0	0	0	0	0	0	0	0	0	0	0	0	0	0	0	0	0	0	0	0	28.02	FALSE	FALSE	FALSE	501	0.025
EIF4ENIF1p.Phe310Leu	EIF4ENIF1	0.0245452	0.0155958	0	0.0578424							0.0353815	0.0287936	Leu	Phe	FALSE		3	0	0	1	0	1	0	0	1	0	0	0	0	0	0	0	0	0	0	0	0	0	0	0	0	0	0	0	0	0	0	0	0	0	0	0	0	0	0	0	0	0	0	0	0	0	0	0	0	0	0	0	0	0	0	0	0	0	0	0	0	0	0	0	0	0	27.66	FALSE	FALSE	FALSE	501	0.025
EMP2p.Ala78Thr	EMP2	0.0245452	0.0155958	0	0.0578424							0.0353815	0.0287936	Thr	Ala	TRUE		3	0	0	1	0	1	0	0	1	0	0	0	0	0	0	0	0	0	0	0	0	0	0	0	0	0	0	0	0	0	0	0	0	0	0	0	0	0	0	0	0	0	0	0	0	0	0	0	0	0	0	0	0	0	0	0	0	0	0	0	0	0	0	0	0	0	28.05	FALSE	FALSE	FALSE	501	0.025
ENPP7p.Arg227Trp	ENPP7	0.0245452	0.0155958	0	0.0576304							0.0353815	0.0287936	Trp	Arg	FALSE		3	0	0	1	0	1	0	0	1	0	0	0	0	0	0	0	0	0	0	0	0	0	0	0	0	0	0	0	0	0	0	0	0	0	0	0	0	0	0	0	0	0	0	0	0	0	0	0	0	0	0	0	0	0	0	0	0	0	0	0	0	0	0	0	0	0	26.69	FALSE	FALSE	FALSE	501	0.025
EPB41L3p.Arg328Gln	EPB41L3	0.0245452	0.0155958	0	0.0563434							0.0353815	0.0287936	Gln	Arg	FALSE		3	0	0	1	0	1	0	0	1	0	0	0	0	0	0	0	0	0	0	0	0	0	0	0	0	0	0	0	0	0	0	0	0	0	0	0	0	0	0	0	0	0	0	0	0	0	0	0	0	0	0	0	0	0	0	0	0	0	0	0	0	0	0	0	0	0	26.79	FALSE	FALSE	FALSE	501	0.025
ERCC3p.Arg743His	ERCC3	0.0245452	0.0155958	0	0.0568014							0.0353815	0.0287936	His	Arg	TRUE	1	3	0	0	1	0	1	0	0	1	0	0	0	0	0	0	0	0	0	0	0	0	0	0	0	0	0	0	0	0	0	0	0	0	0	0	0	0	0	0	0	0	0	0	0	0	0	0	0	0	0	0	0	0	0	0	0	0	0	0	0	0	0	0	0	0	0	27.77	FALSE	FALSE	FALSE	501	0.025
EVPLp.Thr1455Met	EVPL	0.0245452	0.0155958	0	0.0570092							0.0353815	0.0287936	Met	Thr	FALSE		3	0	0	1	0	1	0	0	1	0	0	0	0	0	0	0	0	0	0	0	0	0	0	0	0	0	0	0	0	0	0	0	0	0	0	0	0	0	0	0	0	0	0	0	0	0	0	0	0	0	0	0	0	0	0	0	0	0	0	0	0	0	0	0	0	0	26.99	FALSE	FALSE	FALSE	501	0.025
EYA4p.Ala557Val	EYA4	0.0245452	0.0155958	0	0.0561315							0.0353815	0.0287936	Val	Ala	FALSE		3	0	0	1	0	1	0	0	1	0	0	0	0	0	0	0	0	0	0	0	0	0	0	0	0	0	0	0	0	0	0	0	0	0	0	0	0	0	0	0	0	0	0	0	0	0	0	0	0	0	0	0	0	0	0	0	0	0	0	0	0	0	0	0	0	0	27.37	FALSE	FALSE	FALSE	501	0.025
FAAHp.Arg260His	FAAH	0.0245452	0.0155958	0	0.0563548							0.0353815	0.0287936	His	Arg	TRUE		3	0	0	1	0	1	0	0	1	0	0	0	0	0	0	0	0	0	0	0	0	0	0	0	0	0	0	0	0	0	0	0	0	0	0	0	0	0	0	0	0	0	0	0	0	0	0	0	0	0	0	0	0	0	0	0	0	0	0	0	0	0	0	0	0	0	27.43	FALSE	FALSE	FALSE	501	0.025
FAM110Bp.Ala311Thr	FAM110B	0.0245452	0.0155958	0	0.0578424							0.0353815	0.0287936	Thr	Ala	TRUE		3	0	0	1	0	1	0	0	1	0	0	0	0	0	0	0	0	0	0	0	0	0	0	0	0	0	0	0	0	0	0	0	0	0	0	0	0	0	0	0	0	0	0	0	0	0	0	0	0	0	0	0	0	0	0	0	0	0	0	0	0	0	0	0	0	0	26.2	FALSE	FALSE	FALSE	501	0.025
FAM129Ap.Ala696Thr	FAM129A	0.0245452	0.0155958	0	0.0561315							0.0353815	0.0287936	Thr	Ala	TRUE		3	0	0	1	0	1	0	0	1	0	0	0	0	0	0	0	0	0	0	0	0	0	0	0	0	0	0	0	0	0	0	0	0	0	0	0	0	0	0	0	0	0	0	0	0	0	0	0	0	0	0	0	0	0	0	0	0	0	0	0	0	0	0	0	0	0	27.02	FALSE	FALSE	FALSE	501	0.025
FAM163Ap.Ala77Val	FAM163A	0.0245452	0.0155958	0	0.0563548							0.0353815	0.0287936	Val	Ala	FALSE		3	0	0	1	0	1	0	0	1	0	0	0	0	0	0	0	0	0	0	0	0	0	0	0	0	0	0	0	0	0	0	0	0	0	0	0	0	0	0	0	0	0	0	0	0	0	0	0	0	0	0	0	0	0	0	0	0	0	0	0	0	0	0	0	0	0	27.69	FALSE	FALSE	FALSE	501	0.025
FAM170Ap.Arg98His	FAM170A	0.0245452	0.0155958	0	0.0570092							0.0353815	0.0287936	His	Arg	TRUE		3	0	0	1	0	1	0	0	1	0	0	0	0	0	0	0	0	0	0	0	0	0	0	0	0	0	0	0	0	0	0	0	0	0	0	0	0	0	0	0	0	0	0	0	0	0	0	0	0	0	0	0	0	0	0	0	0	0	0	0	0	0	0	0	0	0	26.54	FALSE	FALSE	FALSE	501	0.025
FAM81Bp.Ser154Leu	FAM81B	0.0245452	0.0155958	0	0.0578424							0.0353815	0.0287936	Leu	Ser	FALSE		3	0	0	1	0	1	0	0	1	0	0	0	0	0	0	0	0	0	0	0	0	0	0	0	0	0	0	0	0	0	0	0	0	0	0	0	0	0	0	0	0	0	0	0	0	0	0	0	0	0	0	0	0	0	0	0	0	0	0	0	0	0	0	0	0	0	27.37	FALSE	FALSE	FALSE	501	0.025
FARP2p.Arg628Cys	FARP2	0.0245452	0.0155958	0	0.0578424							0.0353815	0.0287936	Cys	Arg	TRUE		3	0	0	1	0	1	0	0	1	0	0	0	0	0	0	0	0	0	0	0	0	0	0	0	0	0	0	0	0	0	0	0	0	0	0	0	0	0	0	0	0	0	0	0	0	0	0	0	0	0	0	0	0	0	0	0	0	0	0	0	0	0	0	0	0	0	27.15	FALSE	FALSE	FALSE	501	0.025
FBXO34p.Glu100Lys	FBXO34	0.0245452	0.0155958	0	0.0563434							0.0353815	0.0287936	Lys	Glu	TRUE		3	0	0	1	0	1	0	0	1	0	0	0	0	0	0	0	0	0	0	0	0	0	0	0	0	0	0	0	0	0	0	0	0	0	0	0	0	0	0	0	0	0	0	0	0	0	0	0	0	0	0	0	0	0	0	0	0	0	0	0	0	0	0	0	0	0	27.15	FALSE	FALSE	FALSE	501	0.025
FBXO43p.Arg155His	FBXO43	0.0245452	0.0155958	0	0.0561315							0.0353815	0.0287936	His	Arg	TRUE		3	0	0	1	0	1	0	0	1	0	0	0	0	0	0	0	0	0	0	0	0	0	0	0	0	0	0	0	0	0	0	0	0	0	0	0	0	0	0	0	0	0	0	0	0	0	0	0	0	0	0	0	0	0	0	0	0	0	0	0	0	0	0	0	0	0	27.66	FALSE	FALSE	FALSE	501	0.025
FCN1p.Gly241Arg	FCN1	0.0245452	0.0155958	0	0.0576304							0.0353815	0.0287936	Arg	Gly	TRUE		3	0	0	1	0	1	0	0	1	0	0	0	0	0	0	0	0	0	0	0	0	0	0	0	0	0	0	0	0	0	0	0	0	0	0	0	0	0	0	0	0	0	0	0	0	0	0	0	0	0	0	0	0	0	0	0	0	0	0	0	0	0	0	0	0	0	28.19	FALSE	FALSE	FALSE	501	0.025
FMO4p.Glu76Lys	FMO4	0.0245452	0.0155958	0	0.0576304							0.0353815	0.0287936	Lys	Glu	TRUE		3	0	0	1	0	1	0	0	1	0	0	0	0	0	0	0	0	0	0	0	0	0	0	0	0	0	0	0	0	0	0	0	0	0	0	0	0	0	0	0	0	0	0	0	0	0	0	0	0	0	0	0	0	0	0	0	0	0	0	0	0	0	0	0	0	0	26.35	FALSE	FALSE	FALSE	501	0.025
FMR1p.Arg431His	FMR1	0.0245452	0.0155958	0	0.0570092							0.0353815	0.0287936	His	Arg	TRUE		3	0	0	1	0	1	0	0	1	0	0	0	0	0	0	0	0	0	0	0	0	0	0	0	0	0	0	0	0	0	0	0	0	0	0	0	0	0	0	0	0	0	0	0	0	0	0	0	0	0	0	0	0	0	0	0	0	0	0	0	0	0	0	0	0	0	26.99	FALSE	FALSE	FALSE	501	0.025
FRMD4Ap.Ala914Thr	FRMD4A	0.0245452	0.0155958	0	0.0563434							0.0353815	0.0287936	Thr	Ala	TRUE		3	0	0	1	0	1	0	0	1	0	0	0	0	0	0	0	0	0	0	0	0	0	0	0	0	0	0	0	0	0	0	0	0	0	0	0	0	0	0	0	0	0	0	0	0	0	0	0	0	0	0	0	0	0	0	0	0	0	0	0	0	0	0	0	0	0	26.77	FALSE	FALSE	FALSE	501	0.025
FTSJ3p.Arg392His	FTSJ3	0.0245452	0.0155958	0	0.0578424							0.0353815	0.0287936	His	Arg	TRUE		3	0	0	1	0	1	0	0	1	0	0	0	0	0	0	0	0	0	0	0	0	0	0	0	0	0	0	0	0	0	0	0	0	0	0	0	0	0	0	0	0	0	0	0	0	0	0	0	0	0	0	0	0	0	0	0	0	0	0	0	0	0	0	0	0	0	27.59	FALSE	FALSE	FALSE	501	0.025
FURINp.Ala619Thr	FURIN	0.0245452	0.0155958	0	0.057188							0.0353815	0.0287936	Thr	Ala	TRUE		3	0	0	1	0	1	0	0	1	0	0	0	0	0	0	0	0	0	0	0	0	0	0	0	0	0	0	0	0	0	0	0	0	0	0	0	0	0	0	0	0	0	0	0	0	0	0	0	0	0	0	0	0	0	0	0	0	0	0	0	0	0	0	0	0	0	27.74	FALSE	FALSE	FALSE	501	0.025
GABBR2p.Arg212Trp	GABBR2	0.0245452	0.0155958	0	0.0563434							0.0353815	0.0287936	Trp	Arg	FALSE		3	0	0	1	0	1	0	0	1	0	0	0	0	0	0	0	0	0	0	0	0	0	0	0	0	0	0	0	0	0	0	0	0	0	0	0	0	0	0	0	0	0	0	0	0	0	0	0	0	0	0	0	0	0	0	0	0	0	0	0	0	0	0	0	0	0	27.37	FALSE	FALSE	FALSE	501	0.025
GALNT18p.Val457Met	GALNT18	0.0245452	0.0155958	0	0.0578424							0.0353815	0.0287936	Met	Val	FALSE		3	0	0	1	0	1	0	0	1	0	0	0	0	0	0	0	0	0	0	0	0	0	0	0	0	0	0	0	0	0	0	0	0	0	0	0	0	0	0	0	0	0	0	0	0	0	0	0	0	0	0	0	0	0	0	0	0	0	0	0	0	0	0	0	0	0	27.41	FALSE	FALSE	FALSE	501	0.025
GGT5p.Arg362Cys	GGT5	0.0245452	0.0155958	0	0.0578424							0.0353815	0.0287936	Cys	Arg	TRUE		3	0	0	1	0	1	0	0	1	0	0	0	0	0	0	0	0	0	0	0	0	0	0	0	0	0	0	0	0	0	0	0	0	0	0	0	0	0	0	0	0	0	0	0	0	0	0	0	0	0	0	0	0	0	0	0	0	0	0	0	0	0	0	0	0	0	27.58	FALSE	FALSE	FALSE	501	0.025
GJA8p.Arg182His	GJA8	0.0245452	0.0155958	0	0.0561315							0.0353815	0.0287936	His	Arg	TRUE		3	0	0	1	0	1	0	0	1	0	0	0	0	0	0	0	0	0	0	0	0	0	0	0	0	0	0	0	0	0	0	0	0	0	0	0	0	0	0	0	0	0	0	0	0	0	0	0	0	0	0	0	0	0	0	0	0	0	0	0	0	0	0	0	0	0	27.81	FALSE	FALSE	FALSE	501	0.025
GNASp.Val323Ile	GNAS	0.0245452	0.0155958	0	0.0570092							0.0353815	0.0287936	Ile	Val	FALSE	1	3	0	0	1	0	1	0	0	1	0	0	0	0	0	0	0	0	0	0	0	0	0	0	0	0	0	0	0	0	0	0	0	0	0	0	0	0	0	0	0	0	0	0	0	0	0	0	0	0	0	0	0	0	0	0	0	0	0	0	0	0	0	0	0	0	0	27.21	FALSE	FALSE	FALSE	501	0.025
GREM1p.Arg116His	GREM1	0.0245452	0.0155958	0	0.0555102							0.0353815	0.0287936	His	Arg	TRUE		3	0	0	1	0	1	0	0	1	0	0	0	0	0	0	0	0	0	0	0	0	0	0	0	0	0	0	0	0	0	0	0	0	0	0	0	0	0	0	0	0	0	0	0	0	0	0	0	0	0	0	0	0	0	0	0	0	0	0	0	0	0	0	0	0	0	26.69	FALSE	FALSE	FALSE	501	0.025
GSK3Ap.Arg283His	GSK3A	0.0245452	0.0155958	0	0.0576357							0.0353815	0.0287936	His	Arg	TRUE		3	0	0	1	0	1	0	0	1	0	0	0	0	0	0	0	0	0	0	0	0	0	0	0	0	0	0	0	0	0	0	0	0	0	0	0	0	0	0	0	0	0	0	0	0	0	0	0	0	0	0	0	0	0	0	0	0	0	0	0	0	0	0	0	0	0	26.92	FALSE	FALSE	FALSE	501	0.025
GTF2Bp.Arg193Gln	GTF2B	0.0245452	0.0155958	0	0.0563434							0.0353815	0.0287936	Gln	Arg	FALSE		3	0	0	1	0	1	0	0	1	0	0	0	0	0	0	0	0	0	0	0	0	0	0	0	0	0	0	0	0	0	0	0	0	0	0	0	0	0	0	0	0	0	0	0	0	0	0	0	0	0	0	0	0	0	0	0	0	0	0	0	0	0	0	0	0	0	27.5	FALSE	FALSE	FALSE	501	0.025
HELBp.Ala364Thr	HELB	0.0245452	0.0155958	0	0.0561315							0.0353815	0.0287936	Thr	Ala	TRUE		3	0	0	1	0	1	0	0	1	0	0	0	0	0	0	0	0	0	0	0	0	0	0	0	0	0	0	0	0	0	0	0	0	0	0	0	0	0	0	0	0	0	0	0	0	0	0	0	0	0	0	0	0	0	0	0	0	0	0	0	0	0	0	0	0	0	28.68	FALSE	FALSE	FALSE	501	0.025
HOXD4p.Arg158Gln	HOXD4	0.0245452	0.0155958	0	0.0570092							0.0353815	0.0287936	Gln	Arg	FALSE		3	0	0	1	0	1	0	0	1	0	0	0	0	0	0	0	0	0	0	0	0	0	0	0	0	0	0	0	0	0	0	0	0	0	0	0	0	0	0	0	0	0	0	0	0	0	0	0	0	0	0	0	0	0	0	0	0	0	0	0	0	0	0	0	0	0	27.89	FALSE	FALSE	FALSE	501	0.025
HS6ST2p.Pro581Leu	HS6ST2	0.0245452	0.0155958	0	0.0570092							0.0353815	0.0287936	Leu	Pro	FALSE		3	0	0	1	0	1	0	0	1	0	0	0	0	0	0	0	0	0	0	0	0	0	0	0	0	0	0	0	0	0	0	0	0	0	0	0	0	0	0	0	0	0	0	0	0	0	0	0	0	0	0	0	0	0	0	0	0	0	0	0	0	0	0	0	0	0	27.47	FALSE	FALSE	FALSE	501	0.025
HSPA2p.Thr555Met	HSPA2	0.0245452	0.0155958	0	0.0570092							0.0353815	0.0287936	Met	Thr	FALSE		3	0	0	1	0	1	0	0	1	0	0	0	0	0	0	0	0	0	0	0	0	0	0	0	0	0	0	0	0	0	0	0	0	0	0	0	0	0	0	0	0	0	0	0	0	0	0	0	0	0	0	0	0	0	0	0	0	0	0	0	0	0	0	0	0	0	27.36	FALSE	FALSE	FALSE	501	0.025
ICAM2p.Arg186His	ICAM2	0.0245452	0.0155958	0	0.0570092							0.0353815	0.0287936	His	Arg	TRUE		3	0	0	1	0	1	0	0	1	0	0	0	0	0	0	0	0	0	0	0	0	0	0	0	0	0	0	0	0	0	0	0	0	0	0	0	0	0	0	0	0	0	0	0	0	0	0	0	0	0	0	0	0	0	0	0	0	0	0	0	0	0	0	0	0	0	27.37	FALSE	FALSE	FALSE	501	0.025
IFNA1p.Arg148Gln	IFNA1	0.0245452	0.0155958	0	0.0570092							0.0353815	0.0287936	Gln	Arg	FALSE		3	0	0	1	0	1	0	0	1	0	0	0	0	0	0	0	0	0	0	0	0	0	0	0	0	0	0	0	0	0	0	0	0	0	0	0	0	0	0	0	0	0	0	0	0	0	0	0	0	0	0	0	0	0	0	0	0	0	0	0	0	0	0	0	0	0	27.28	FALSE	FALSE	FALSE	501	0.025
IGF2Rp.Arg91His	IGF2R	0.0245452	0.0155958	0	0.0563548							0.0353815	0.0287936	His	Arg	TRUE		3	0	0	1	0	1	0	0	1	0	0	0	0	0	0	0	0	0	0	0	0	0	0	0	0	0	0	0	0	0	0	0	0	0	0	0	0	0	0	0	0	0	0	0	0	0	0	0	0	0	0	0	0	0	0	0	0	0	0	0	0	0	0	0	0	0	27.06	FALSE	FALSE	FALSE	501	0.025
IL10p.Arg125Cys	IL10	0.0245452	0.0155958	0	0.0570092							0.0353815	0.0287936	Cys	Arg	TRUE		3	0	0	1	0	1	0	0	1	0	0	0	0	0	0	0	0	0	0	0	0	0	0	0	0	0	0	0	0	0	0	0	0	0	0	0	0	0	0	0	0	0	0	0	0	0	0	0	0	0	0	0	0	0	0	0	0	0	0	0	0	0	0	0	0	0	26.97	FALSE	FALSE	FALSE	501	0.025
IL3RAp.Ala284Thr	IL3RA	0.0245452	0.0155958	0	0.0570092							0.0353815	0.0287936	Thr	Ala	TRUE		3	0	0	1	0	1	0	0	1	0	0	0	0	0	0	0	0	0	0	0	0	0	0	0	0	0	0	0	0	0	0	0	0	0	0	0	0	0	0	0	0	0	0	0	0	0	0	0	0	0	0	0	0	0	0	0	0	0	0	0	0	0	0	0	0	0	27.72	FALSE	FALSE	FALSE	501	0.025
INHBAp.Ala39Val	INHBA	0.0245452	0.0155958	0	0.0570092							0.0353815	0.0287936	Val	Ala	FALSE		3	0	0	1	0	1	0	0	1	0	0	0	0	0	0	0	0	0	0	0	0	0	0	0	0	0	0	0	0	0	0	0	0	0	0	0	0	0	0	0	0	0	0	0	0	0	0	0	0	0	0	0	0	0	0	0	0	0	0	0	0	0	0	0	0	0	27.62	FALSE	FALSE	FALSE	501	0.025
IPO8p.Ala1027Thr	IPO8	0.0245452	0.0155958	0	0.0563548							0.0353815	0.0287936	Thr	Ala	TRUE		3	0	0	1	0	1	0	0	1	0	0	0	0	0	0	0	0	0	0	0	0	0	0	0	0	0	0	0	0	0	0	0	0	0	0	0	0	0	0	0	0	0	0	0	0	0	0	0	0	0	0	0	0	0	0	0	0	0	0	0	0	0	0	0	0	0	28.31	FALSE	FALSE	FALSE	501	0.025
IQCHp.Arg898His	IQCH	0.0245452	0.0155958	0	0.0569647							0.0353815	0.0287936	His	Arg	TRUE		3	0	0	1	0	1	0	0	1	0	0	0	0	0	0	0	0	0	0	0	0	0	0	0	0	0	0	0	0	0	0	0	0	0	0	0	0	0	0	0	0	0	0	0	0	0	0	0	0	0	0	0	0	0	0	0	0	0	0	0	0	0	0	0	0	0	27.73	FALSE	FALSE	FALSE	501	0.025
IRGCp.Arg178Cys	IRGC	0.0245452	0.0155958	0	0.0576304							0.0353815	0.0287936	Cys	Arg	TRUE		3	0	0	1	0	1	0	0	1	0	0	0	0	0	0	0	0	0	0	0	0	0	0	0	0	0	0	0	0	0	0	0	0	0	0	0	0	0	0	0	0	0	0	0	0	0	0	0	0	0	0	0	0	0	0	0	0	0	0	0	0	0	0	0	0	0	26.59	FALSE	FALSE	FALSE	501	0.025
ITGA2Bp.Gly287Ser	ITGA2B	0.0245452	0.0155958	0	0.0570092							0.0353815	0.0287936	Ser	Gly	TRUE		3	0	0	1	0	1	0	0	1	0	0	0	0	0	0	0	0	0	0	0	0	0	0	0	0	0	0	0	0	0	0	0	0	0	0	0	0	0	0	0	0	0	0	0	0	0	0	0	0	0	0	0	0	0	0	0	0	0	0	0	0	0	0	0	0	0	26.92	FALSE	FALSE	FALSE	501	0.025
ITIH4p.Arg371Trp	ITIH4	0.0245452	0.0155958	0	0.0563434							0.0353815	0.0287936	Trp	Arg	FALSE		3	0	0	1	0	1	0	0	1	0	0	0	0	0	0	0	0	0	0	0	0	0	0	0	0	0	0	0	0	0	0	0	0	0	0	0	0	0	0	0	0	0	0	0	0	0	0	0	0	0	0	0	0	0	0	0	0	0	0	0	0	0	0	0	0	0	27.1	FALSE	FALSE	FALSE	501	0.025
KCNA10p.Arg356Cys	KCNA10	0.0245452	0.0155958	0	0.0570092							0.0353815	0.0287936	Cys	Arg	TRUE		3	0	0	1	0	1	0	0	1	0	0	0	0	0	0	0	0	0	0	0	0	0	0	0	0	0	0	0	0	0	0	0	0	0	0	0	0	0	0	0	0	0	0	0	0	0	0	0	0	0	0	0	0	0	0	0	0	0	0	0	0	0	0	0	0	0	27.05	FALSE	FALSE	FALSE	501	0.025
KCNA3p.Arg350Ter	KCNA3	0.0245452	0.0155958	0	0.0563434							0.0353815	0.0287936	Ter	Arg	FALSE		3	0	0	1	0	1	0	0	1	0	0	0	0	0	0	0	0	0	0	0	0	0	0	0	0	0	0	0	0	0	0	0	0	0	0	0	0	0	0	0	0	0	0	0	0	0	0	0	0	0	0	0	0	0	0	0	0	0	0	0	0	0	0	0	0	0	27.45	FALSE	FALSE	FALSE	501	0.025
KCNG1p.Arg64Trp	KCNG1	0.0245452	0.0155958	0	0.0578424							0.0353815	0.0287936	Trp	Arg	FALSE		3	0	0	1	0	1	0	0	1	0	0	0	0	0	0	0	0	0	0	0	0	0	0	0	0	0	0	0	0	0	0	0	0	0	0	0	0	0	0	0	0	0	0	0	0	0	0	0	0	0	0	0	0	0	0	0	0	0	0	0	0	0	0	0	0	0	27.77	FALSE	FALSE	FALSE	501	0.025
KCNH3p.Asp661Asn	KCNH3	0.0245452	0.0155958	0	0.0578424							0.0353815	0.0287936	Asn	Asp	FALSE		3	0	0	1	0	1	0	0	1	0	0	0	0	0	0	0	0	0	0	0	0	0	0	0	0	0	0	0	0	0	0	0	0	0	0	0	0	0	0	0	0	0	0	0	0	0	0	0	0	0	0	0	0	0	0	0	0	0	0	0	0	0	0	0	0	0	27.64	FALSE	FALSE	FALSE	501	0.025
KIF14p.Arg1046His	KIF14	0.0245452	0.0155958	0	0.0578424							0.0353815	0.0287936	His	Arg	TRUE		3	0	0	1	0	1	0	0	1	0	0	0	0	0	0	0	0	0	0	0	0	0	0	0	0	0	0	0	0	0	0	0	0	0	0	0	0	0	0	0	0	0	0	0	0	0	0	0	0	0	0	0	0	0	0	0	0	0	0	0	0	0	0	0	0	0	26.77	FALSE	FALSE	FALSE	501	0.025
KITp.Arg888Gln	KIT	0.0245452	0.0155958	0	0.0563434							0.0353815	0.0287936	Gln	Arg	FALSE	1	3	0	0	1	0	1	0	0	1	0	0	0	0	0	0	0	0	0	0	0	0	0	0	0	0	0	0	0	0	0	0	0	0	0	0	0	0	0	0	0	0	0	0	0	0	0	0	0	0	0	0	0	0	0	0	0	0	0	0	0	0	0	0	0	0	0	27.53	TRUE	FALSE	FALSE	501	0.025
KLHL21p.Val509Ile	KLHL21	0.0245452	0.0155958	0	0.0570092							0.0353815	0.0287936	Ile	Val	FALSE		3	0	0	1	0	1	0	0	1	0	0	0	0	0	0	0	0	0	0	0	0	0	0	0	0	0	0	0	0	0	0	0	0	0	0	0	0	0	0	0	0	0	0	0	0	0	0	0	0	0	0	0	0	0	0	0	0	0	0	0	0	0	0	0	0	0	27.73	FALSE	FALSE	FALSE	501	0.025
KRBA2p.Arg185Trp	KRBA2	0.0245452	0.0155958	0	0.0555102							0.0353815	0.0287936	Trp	Arg	FALSE		3	0	0	1	0	1	0	0	1	0	0	0	0	0	0	0	0	0	0	0	0	0	0	0	0	0	0	0	0	0	0	0	0	0	0	0	0	0	0	0	0	0	0	0	0	0	0	0	0	0	0	0	0	0	0	0	0	0	0	0	0	0	0	0	0	0	27.12	FALSE	FALSE	FALSE	501	0.025
KRT13p.Val49Met	KRT13	0.0245452	0.0155958	0	0.0578477							0.0353815	0.0287936	Met	Val	FALSE		3	0	0	1	0	1	0	0	1	0	0	0	0	0	0	0	0	0	0	0	0	0	0	0	0	0	0	0	0	0	0	0	0	0	0	0	0	0	0	0	0	0	0	0	0	0	0	0	0	0	0	0	0	0	0	0	0	0	0	0	0	0	0	0	0	0	26.9	FALSE	FALSE	FALSE	501	0.025
KRT17p.Val337Met	KRT17	0.0245452	0.0155958	0	0.0578424							0.0353815	0.0287936	Met	Val	FALSE		3	0	0	1	0	1	0	0	1	0	0	0	0	0	0	0	0	0	0	0	0	0	0	0	0	0	0	0	0	0	0	0	0	0	0	0	0	0	0	0	0	0	0	0	0	0	0	0	0	0	0	0	0	0	0	0	0	0	0	0	0	0	0	0	0	0	26.95	FALSE	FALSE	FALSE	501	0.025
KRT38p.Arg382Trp	KRT38	0.0245452	0.0155958	0	0.0570092							0.0353815	0.0287936	Trp	Arg	FALSE		3	0	0	1	0	1	0	0	1	0	0	0	0	0	0	0	0	0	0	0	0	0	0	0	0	0	0	0	0	0	0	0	0	0	0	0	0	0	0	0	0	0	0	0	0	0	0	0	0	0	0	0	0	0	0	0	0	0	0	0	0	0	0	0	0	0	27.72	FALSE	FALSE	FALSE	501	0.025
KRTAP13-2p.Arg108His	KRTAP13-2	0.0245452	0.0155958	0	0.0578424							0.0353815	0.0287936	His	Arg	TRUE		3	0	0	1	0	1	0	0	1	0	0	0	0	0	0	0	0	0	0	0	0	0	0	0	0	0	0	0	0	0	0	0	0	0	0	0	0	0	0	0	0	0	0	0	0	0	0	0	0	0	0	0	0	0	0	0	0	0	0	0	0	0	0	0	0	0	26.68	FALSE	FALSE	FALSE	501	0.025
KRTAP4-6p.Arg141His	KRTAP4-6	0.0245452	0.0155958	0	0.0561315							0.0353815	0.0287936	His	Arg	TRUE		3	0	0	1	0	1	0	0	1	0	0	0	0	0	0	0	0	0	0	0	0	0	0	0	0	0	0	0	0	0	0	0	0	0	0	0	0	0	0	0	0	0	0	0	0	0	0	0	0	0	0	0	0	0	0	0	0	0	0	0	0	0	0	0	0	0	26.79	FALSE	FALSE	FALSE	501	0.025
KSR2p.Arg263Cys	KSR2	0.0245452	0.0155958	0	0.0555102							0.0353815	0.0287936	Cys	Arg	TRUE		3	0	0	1	0	1	0	0	1	0	0	0	0	0	0	0	0	0	0	0	0	0	0	0	0	0	0	0	0	0	0	0	0	0	0	0	0	0	0	0	0	0	0	0	0	0	0	0	0	0	0	0	0	0	0	0	0	0	0	0	0	0	0	0	0	0	28.18	TRUE	FALSE	FALSE	501	0.025
L34079.2p.Ala49Val	L3407	0.0245452	0.0155958	0	0.0570092							0.0353815	0.0287936	Val	Ala	FALSE		3	0	0	1	0	1	0	0	1	0	0	0	0	0	0	0	0	0	0	0	0	0	0	0	0	0	0	0	0	0	0	0	0	0	0	0	0	0	0	0	0	0	0	0	0	0	0	0	0	0	0	0	0	0	0	0	0	0	0	0	0	0	0	0	0	0	27.2	FALSE	FALSE	FALSE	501	0.025
L3MBTL2p.Arg673Cys	L3MBTL2	0.0245452	0.0155958	0	0.0570134							0.0353815	0.0287936	Cys	Arg	TRUE		3	0	0	1	0	1	0	0	1	0	0	0	0	0	0	0	0	0	0	0	0	0	0	0	0	0	0	0	0	0	0	0	0	0	0	0	0	0	0	0	0	0	0	0	0	0	0	0	0	0	0	0	0	0	0	0	0	0	0	0	0	0	0	0	0	0	26.85	FALSE	FALSE	FALSE	501	0.025
LCE2Bp.Asp90Asn	LCE2B	0.0245452	0.0155958	0	0.0569647							0.0353815	0.0287936	Asn	Asp	FALSE		3	0	0	1	0	1	0	0	1	0	0	0	0	0	0	0	0	0	0	0	0	0	0	0	0	0	0	0	0	0	0	0	0	0	0	0	0	0	0	0	0	0	0	0	0	0	0	0	0	0	0	0	0	0	0	0	0	0	0	0	0	0	0	0	0	0	28.1	FALSE	FALSE	FALSE	501	0.025
LDB1p.Ala329Thr	LDB1	0.0245452	0.0155958	0	0.0570092							0.0353815	0.0287936	Thr	Ala	TRUE		3	0	0	1	0	1	0	0	1	0	0	0	0	0	0	0	0	0	0	0	0	0	0	0	0	0	0	0	0	0	0	0	0	0	0	0	0	0	0	0	0	0	0	0	0	0	0	0	0	0	0	0	0	0	0	0	0	0	0	0	0	0	0	0	0	0	27.65	FALSE	FALSE	FALSE	501	0.025
LDHCp.Thr220Met	LDHC	0.0245452	0.0155958	0	0.0570092							0.0353815	0.0287936	Met	Thr	FALSE		3	0	0	1	0	1	0	0	1	0	0	0	0	0	0	0	0	0	0	0	0	0	0	0	0	0	0	0	0	0	0	0	0	0	0	0	0	0	0	0	0	0	0	0	0	0	0	0	0	0	0	0	0	0	0	0	0	0	0	0	0	0	0	0	0	0	27.11	FALSE	FALSE	FALSE	501	0.025
LMO3p.Thr151Met	LMO3	0.0245452	0.0155958	0	0.0570092							0.0353815	0.0287936	Met	Thr	FALSE		3	0	0	1	0	1	0	0	1	0	0	0	0	0	0	0	0	0	0	0	0	0	0	0	0	0	0	0	0	0	0	0	0	0	0	0	0	0	0	0	0	0	0	0	0	0	0	0	0	0	0	0	0	0	0	0	0	0	0	0	0	0	0	0	0	0	27.25	FALSE	FALSE	FALSE	501	0.025
LRRC8Dp.Arg137Ter	LRRC8D	0.0245452	0.0155958	0	0.0567972							0.0353815	0.0287936	Ter	Arg	FALSE		3	0	0	1	0	1	0	0	1	0	0	0	0	0	0	0	0	0	0	0	0	0	0	0	0	0	0	0	0	0	0	0	0	0	0	0	0	0	0	0	0	0	0	0	0	0	0	0	0	0	0	0	0	0	0	0	0	0	0	0	0	0	0	0	0	0	26.89	FALSE	FALSE	FALSE	501	0.025
LRRTM1p.Arg231Cys	LRRTM1	0.0245452	0.0155958	0	0.0569647							0.0353815	0.0287936	Cys	Arg	TRUE		3	0	0	1	0	1	0	0	1	0	0	0	0	0	0	0	0	0	0	0	0	0	0	0	0	0	0	0	0	0	0	0	0	0	0	0	0	0	0	0	0	0	0	0	0	0	0	0	0	0	0	0	0	0	0	0	0	0	0	0	0	0	0	0	0	0	26.6	FALSE	FALSE	FALSE	501	0.025
MAGEC1p.Glu734Gly	MAGEC1	0.0245452	0.0155958	0	0.0561315							0.0353815	0.0287936	Gly	Glu	FALSE		3	0	0	1	0	1	0	0	1	0	0	0	0	0	0	0	0	0	0	0	0	0	0	0	0	0	0	0	0	0	0	0	0	0	0	0	0	0	0	0	0	0	0	0	0	0	0	0	0	0	0	0	0	0	0	0	0	0	0	0	0	0	0	0	0	0	28.09	FALSE	FALSE	FALSE	501	0.025
MAN2B1p.Arg527Trp	MAN2B1	0.0245452	0.0155958	0	0.0576357							0.0353815	0.0287936	Trp	Arg	FALSE		3	0	0	1	0	1	0	0	1	0	0	0	0	0	0	0	0	0	0	0	0	0	0	0	0	0	0	0	0	0	0	0	0	0	0	0	0	0	0	0	0	0	0	0	0	0	0	0	0	0	0	0	0	0	0	0	0	0	0	0	0	0	0	0	0	0	27.36	FALSE	FALSE	FALSE	501	0.025
MARCH10p.Arg306Cys	MARCH10	0.0245452	0.0155958	0	0.0570092							0.0353815	0.0287936	Cys	Arg	TRUE		3	0	0	1	0	1	0	0	1	0	0	0	0	0	0	0	0	0	0	0	0	0	0	0	0	0	0	0	0	0	0	0	0	0	0	0	0	0	0	0	0	0	0	0	0	0	0	0	0	0	0	0	0	0	0	0	0	0	0	0	0	0	0	0	0	0	28.18	FALSE	FALSE	FALSE	501	0.025
MBD1p.Ala503Val	MBD1	0.0245452	0.0155958	0	0.0563434							0.0353815	0.0287936	Val	Ala	FALSE		3	0	0	1	0	1	0	0	1	0	0	0	0	0	0	0	0	0	0	0	0	0	0	0	0	0	0	0	0	0	0	0	0	0	0	0	0	0	0	0	0	0	0	0	0	0	0	0	0	0	0	0	0	0	0	0	0	0	0	0	0	0	0	0	0	0	26.89	FALSE	FALSE	FALSE	501	0.025
MCAMp.Asp643Asn	MCAM	0.0245452	0.0155958	0	0.0578424							0.0353815	0.0287936	Asn	Asp	FALSE		3	0	0	1	0	1	0	0	1	0	0	0	0	0	0	0	0	0	0	0	0	0	0	0	0	0	0	0	0	0	0	0	0	0	0	0	0	0	0	0	0	0	0	0	0	0	0	0	0	0	0	0	0	0	0	0	0	0	0	0	0	0	0	0	0	0	27.09	FALSE	FALSE	FALSE	501	0.025
MDFIp.Ala137Thr	MDFI	0.0245452	0.0155958	0	0.0576304							0.0353815	0.0287936	Thr	Ala	TRUE		3	0	0	1	0	1	0	0	1	0	0	0	0	0	0	0	0	0	0	0	0	0	0	0	0	0	0	0	0	0	0	0	0	0	0	0	0	0	0	0	0	0	0	0	0	0	0	0	0	0	0	0	0	0	0	0	0	0	0	0	0	0	0	0	0	0	26.72	FALSE	FALSE	FALSE	501	0.025
MS4A5p.Ser181Tyr	MS4A5	0.0245452	0.0155958	0	0.0570092							0.0353815	0.0287936	Tyr	Ser	TRUE		3	0	0	1	0	1	0	0	1	0	0	0	0	0	0	0	0	0	0	0	0	0	0	0	0	0	0	0	0	0	0	0	0	0	0	0	0	0	0	0	0	0	0	0	0	0	0	0	0	0	0	0	0	0	0	0	0	0	0	0	0	0	0	0	0	0	27.29	FALSE	FALSE	FALSE	501	0.025
MSANTD4p.Glu272Asp	MSANTD4	0.0245452	0.0155958	0	0.0569658							0.0353815	0.0287936	Asp	Glu	FALSE		3	0	0	1	0	1	0	0	1	0	0	0	0	0	0	0	0	0	0	0	0	0	0	0	0	0	0	0	0	0	0	0	0	0	0	0	0	0	0	0	0	0	0	0	0	0	0	0	0	0	0	0	0	0	0	0	0	0	0	0	0	0	0	0	0	0	27.77	FALSE	FALSE	FALSE	501	0.025
MSH4p.Arg352His	MSH4	0.0245452	0.0155958	0	0.0561315							0.0353815	0.0287936	His	Arg	TRUE		3	0	0	1	0	1	0	0	1	0	0	0	0	0	0	0	0	0	0	0	0	0	0	0	0	0	0	0	0	0	0	0	0	0	0	0	0	0	0	0	0	0	0	0	0	0	0	0	0	0	0	0	0	0	0	0	0	0	0	0	0	0	0	0	0	0	27.32	FALSE	FALSE	FALSE	501	0.025
MSI2p.Ala301Val	MSI2	0.0245452	0.0155958	0	0.0570092							0.0353815	0.0287936	Val	Ala	FALSE	1	3	0	0	1	0	1	0	0	1	0	0	0	0	0	0	0	0	0	0	0	0	0	0	0	0	0	0	0	0	0	0	0	0	0	0	0	0	0	0	0	0	0	0	0	0	0	0	0	0	0	0	0	0	0	0	0	0	0	0	0	0	0	0	0	0	0	27.81	FALSE	FALSE	FALSE	501	0.025
MTMR11p.Arg238Gln	MTMR11	0.0245452	0.0155958	0	0.0570134							0.0353815	0.0287936	Gln	Arg	FALSE		3	0	0	1	0	1	0	0	1	0	0	0	0	0	0	0	0	0	0	0	0	0	0	0	0	0	0	0	0	0	0	0	0	0	0	0	0	0	0	0	0	0	0	0	0	0	0	0	0	0	0	0	0	0	0	0	0	0	0	0	0	0	0	0	0	0	27.46	FALSE	FALSE	FALSE	501	0.025
MUC2p.Ala216Thr	MUC2	0.0245452	0.0155958	0	0.0570092							0.0353815	0.0287936	Thr	Ala	TRUE		3	0	0	1	0	1	0	0	1	0	0	0	0	0	0	0	0	0	0	0	0	0	0	0	0	0	0	0	0	0	0	0	0	0	0	0	0	0	0	0	0	0	0	0	0	0	0	0	0	0	0	0	0	0	0	0	0	0	0	0	0	0	0	0	0	0	27.79	FALSE	FALSE	FALSE	501	0.025
MYH1p.Arg1283His	MYH1	0.0245452	0.0155958	0	0.0571767							0.0353815	0.0287936	His	Arg	TRUE		3	0	0	1	0	1	0	0	1	0	0	0	0	0	0	0	0	0	0	0	0	0	0	0	0	0	0	0	0	0	0	0	0	0	0	0	0	0	0	0	0	0	0	0	0	0	0	0	0	0	0	0	0	0	0	0	0	0	0	0	0	0	0	0	0	0	26.63	FALSE	FALSE	FALSE	501	0.025
MYH6p.Arg725His	MYH6	0.0245452	0.0155958	0	0.0578424							0.0353815	0.0287936	His	Arg	TRUE		3	0	0	1	0	1	0	0	1	0	0	0	0	0	0	0	0	0	0	0	0	0	0	0	0	0	0	0	0	0	0	0	0	0	0	0	0	0	0	0	0	0	0	0	0	0	0	0	0	0	0	0	0	0	0	0	0	0	0	0	0	0	0	0	0	0	28.26	FALSE	FALSE	FALSE	501	0.025
MYO7Ap.Ala1438Thr	MYO7A	0.0245452	0.0155958	0	0.0570134							0.0353815	0.0287936	Thr	Ala	TRUE		3	0	0	1	0	1	0	0	1	0	0	0	0	0	0	0	0	0	0	0	0	0	0	0	0	0	0	0	0	0	0	0	0	0	0	0	0	0	0	0	0	0	0	0	0	0	0	0	0	0	0	0	0	0	0	0	0	0	0	0	0	0	0	0	0	0	27.48	FALSE	FALSE	FALSE	501	0.025
MYO7Ap.Ser351Leu	MYO7A	0.0245452	0.0155958	0	0.0570092							0.0353815	0.0287936	Leu	Ser	FALSE		3	0	0	1	0	1	0	0	1	0	0	0	0	0	0	0	0	0	0	0	0	0	0	0	0	0	0	0	0	0	0	0	0	0	0	0	0	0	0	0	0	0	0	0	0	0	0	0	0	0	0	0	0	0	0	0	0	0	0	0	0	0	0	0	0	0	26.82	FALSE	FALSE	FALSE	501	0.025
NEO1p.Arg48Gln	NEO1	0.0245452	0.0155958	0	0.0576304							0.0353815	0.0287936	Gln	Arg	FALSE		3	0	0	1	0	1	0	0	1	0	0	0	0	0	0	0	0	0	0	0	0	0	0	0	0	0	0	0	0	0	0	0	0	0	0	0	0	0	0	0	0	0	0	0	0	0	0	0	0	0	0	0	0	0	0	0	0	0	0	0	0	0	0	0	0	0	26.87	FALSE	FALSE	FALSE	501	0.025
NID2p.Arg839Trp	NID2	0.0245452	0.0155958	0	0.0563434							0.0353815	0.0287936	Trp	Arg	FALSE		3	0	0	1	0	1	0	0	1	0	0	0	0	0	0	0	0	0	0	0	0	0	0	0	0	0	0	0	0	0	0	0	0	0	0	0	0	0	0	0	0	0	0	0	0	0	0	0	0	0	0	0	0	0	0	0	0	0	0	0	0	0	0	0	0	0	27.77	FALSE	FALSE	FALSE	501	0.025
NLRC3p.Arg714His	NLRC3	0.0245452	0.0155958	0	0.0570092							0.0353815	0.0287936	His	Arg	TRUE		3	0	0	1	0	1	0	0	1	0	0	0	0	0	0	0	0	0	0	0	0	0	0	0	0	0	0	0	0	0	0	0	0	0	0	0	0	0	0	0	0	0	0	0	0	0	0	0	0	0	0	0	0	0	0	0	0	0	0	0	0	0	0	0	0	0	28.02	FALSE	FALSE	FALSE	501	0.025
NLRP5p.Arg136Ter	NLRP5	0.0245452	0.0155958	0	0.0578424							0.0353815	0.0287936	Ter	Arg	FALSE		3	0	0	1	0	1	0	0	1	0	0	0	0	0	0	0	0	0	0	0	0	0	0	0	0	0	0	0	0	0	0	0	0	0	0	0	0	0	0	0	0	0	0	0	0	0	0	0	0	0	0	0	0	0	0	0	0	0	0	0	0	0	0	0	0	0	26.93	FALSE	FALSE	FALSE	501	0.025
NMUR2p.Gly168Ser	NMUR2	0.0245452	0.0155958	0	0.0561315							0.0353815	0.0287936	Ser	Gly	TRUE		3	0	0	1	0	1	0	0	1	0	0	0	0	0	0	0	0	0	0	0	0	0	0	0	0	0	0	0	0	0	0	0	0	0	0	0	0	0	0	0	0	0	0	0	0	0	0	0	0	0	0	0	0	0	0	0	0	0	0	0	0	0	0	0	0	0	26.85	FALSE	FALSE	FALSE	501	0.025
NPTX1p.Arg384His	NPTX1	0.0245452	0.0155958	0	0.0585082							0.0353815	0.0287936	His	Arg	TRUE		3	0	0	1	0	1	0	0	1	0	0	0	0	0	0	0	0	0	0	0	0	0	0	0	0	0	0	0	0	0	0	0	0	0	0	0	0	0	0	0	0	0	0	0	0	0	0	0	0	0	0	0	0	0	0	0	0	0	0	0	0	0	0	0	0	0	27.32	FALSE	FALSE	FALSE	501	0.025
NSUN7p.Arg279Gln	NSUN7	0.0245452	0.0155958	0	0.0561315							0.0353815	0.0287936	Gln	Arg	FALSE		3	0	0	1	0	1	0	0	1	0	0	0	0	0	0	0	0	0	0	0	0	0	0	0	0	0	0	0	0	0	0	0	0	0	0	0	0	0	0	0	0	0	0	0	0	0	0	0	0	0	0	0	0	0	0	0	0	0	0	0	0	0	0	0	0	0	28.29	FALSE	FALSE	FALSE	501	0.025
NXPH2p.Gly69Ser	NXPH2	0.0245452	0.0155958	0	0.0563434							0.0353815	0.0287936	Ser	Gly	TRUE		3	0	0	1	0	1	0	0	1	0	0	0	0	0	0	0	0	0	0	0	0	0	0	0	0	0	0	0	0	0	0	0	0	0	0	0	0	0	0	0	0	0	0	0	0	0	0	0	0	0	0	0	0	0	0	0	0	0	0	0	0	0	0	0	0	0	27.18	FALSE	FALSE	FALSE	501	0.025
OGDHp.Arg864Cys	OGDH	0.0245452	0.0155958	0	0.0578424							0.0353815	0.0287936	Cys	Arg	TRUE		3	0	0	1	0	1	0	0	1	0	0	0	0	0	0	0	0	0	0	0	0	0	0	0	0	0	0	0	0	0	0	0	0	0	0	0	0	0	0	0	0	0	0	0	0	0	0	0	0	0	0	0	0	0	0	0	0	0	0	0	0	0	0	0	0	0	27.07	FALSE	FALSE	FALSE	501	0.025
OR11A1p.Val186Met	OR11A1	0.0245452	0.0155958	0	0.0570092							0.0353815	0.0287936	Met	Val	FALSE		3	0	0	1	0	1	0	0	1	0	0	0	0	0	0	0	0	0	0	0	0	0	0	0	0	0	0	0	0	0	0	0	0	0	0	0	0	0	0	0	0	0	0	0	0	0	0	0	0	0	0	0	0	0	0	0	0	0	0	0	0	0	0	0	0	0	27.39	FALSE	FALSE	FALSE	501	0.025
OR2A4p.Arg238His	OR2A4	0.0245452	0.0155958	0	0.0578424							0.0353815	0.0287936	His	Arg	TRUE		3	0	0	1	0	1	0	0	1	0	0	0	0	0	0	0	0	0	0	0	0	0	0	0	0	0	0	0	0	0	0	0	0	0	0	0	0	0	0	0	0	0	0	0	0	0	0	0	0	0	0	0	0	0	0	0	0	0	0	0	0	0	0	0	0	0	26.77	FALSE	FALSE	FALSE	501	0.025
OR52W1p.Arg268His	OR52W1	0.0245452	0.0155958	0	0.0570092							0.0353815	0.0287936	His	Arg	TRUE		3	0	0	1	0	1	0	0	1	0	0	0	0	0	0	0	0	0	0	0	0	0	0	0	0	0	0	0	0	0	0	0	0	0	0	0	0	0	0	0	0	0	0	0	0	0	0	0	0	0	0	0	0	0	0	0	0	0	0	0	0	0	0	0	0	0	27.45	FALSE	FALSE	FALSE	501	0.025
OR6B3p.Val49Ile	OR6B3	0.0245452	0.0155958	0	0.0561368							0.0353815	0.0287936	Ile	Val	FALSE		3	0	0	1	0	1	0	0	1	0	0	0	0	0	0	0	0	0	0	0	0	0	0	0	0	0	0	0	0	0	0	0	0	0	0	0	0	0	0	0	0	0	0	0	0	0	0	0	0	0	0	0	0	0	0	0	0	0	0	0	0	0	0	0	0	0	27.14	FALSE	FALSE	FALSE	501	0.025
OR9K2p.Ala195Thr	OR9K2	0.0245452	0.0155958	0	0.0576304							0.0353815	0.0287936	Thr	Ala	TRUE		3	0	0	1	0	1	0	0	1	0	0	0	0	0	0	0	0	0	0	0	0	0	0	0	0	0	0	0	0	0	0	0	0	0	0	0	0	0	0	0	0	0	0	0	0	0	0	0	0	0	0	0	0	0	0	0	0	0	0	0	0	0	0	0	0	0	27.29	FALSE	FALSE	FALSE	501	0.025
PAMp.Arg776Cys	PAM	0.0245452	0.0155958	0	0.0563434							0.0353815	0.0287936	Cys	Arg	TRUE		3	0	0	1	0	1	0	0	1	0	0	0	0	0	0	0	0	0	0	0	0	0	0	0	0	0	0	0	0	0	0	0	0	0	0	0	0	0	0	0	0	0	0	0	0	0	0	0	0	0	0	0	0	0	0	0	0	0	0	0	0	0	0	0	0	0	27.74	FALSE	FALSE	FALSE	501	0.025
PAPPA2p.Thr943Met	PAPPA2	0.0245452	0.0155958	0	0.0570092							0.0353815	0.0287936	Met	Thr	FALSE		3	0	0	1	0	1	0	0	1	0	0	0	0	0	0	0	0	0	0	0	0	0	0	0	0	0	0	0	0	0	0	0	0	0	0	0	0	0	0	0	0	0	0	0	0	0	0	0	0	0	0	0	0	0	0	0	0	0	0	0	0	0	0	0	0	0	27.73	FALSE	FALSE	FALSE	501	0.025
PAX1p.Arg222His	PAX1	0.0245452	0.0155958	0	0.0578424							0.0353815	0.0287936	His	Arg	TRUE		3	0	0	1	0	1	0	0	1	0	0	0	0	0	0	0	0	0	0	0	0	0	0	0	0	0	0	0	0	0	0	0	0	0	0	0	0	0	0	0	0	0	0	0	0	0	0	0	0	0	0	0	0	0	0	0	0	0	0	0	0	0	0	0	0	0	26.83	FALSE	FALSE	FALSE	501	0.025
PCDH12p.Arg639His	PCDH12	0.0245452	0.0155958	0	0.0563548							0.0353815	0.0287936	His	Arg	TRUE		3	0	0	1	0	1	0	0	1	0	0	0	0	0	0	0	0	0	0	0	0	0	0	0	0	0	0	0	0	0	0	0	0	0	0	0	0	0	0	0	0	0	0	0	0	0	0	0	0	0	0	0	0	0	0	0	0	0	0	0	0	0	0	0	0	0	27.35	FALSE	FALSE	FALSE	501	0.025
PCDHA3p.Ala278Thr	PCDHA3	0.0245452	0.0155958	0	0.0576304							0.0353815	0.0287936	Thr	Ala	TRUE		3	0	0	1	0	1	0	0	1	0	0	0	0	0	0	0	0	0	0	0	0	0	0	0	0	0	0	0	0	0	0	0	0	0	0	0	0	0	0	0	0	0	0	0	0	0	0	0	0	0	0	0	0	0	0	0	0	0	0	0	0	0	0	0	0	0	27.51	FALSE	FALSE	FALSE	501	0.025
PCDHA4p.Arg619His	PCDHA4	0.0245452	0.0155958	0	0.0576304							0.0353815	0.0287936	His	Arg	TRUE		3	0	0	1	0	1	0	0	1	0	0	0	0	0	0	0	0	0	0	0	0	0	0	0	0	0	0	0	0	0	0	0	0	0	0	0	0	0	0	0	0	0	0	0	0	0	0	0	0	0	0	0	0	0	0	0	0	0	0	0	0	0	0	0	0	0	26.91	FALSE	FALSE	FALSE	501	0.025
PCDHA5p.Arg618His	PCDHA5	0.0245452	0.0155958	0	0.0570092							0.0353815	0.0287936	His	Arg	TRUE		3	0	0	1	0	1	0	0	1	0	0	0	0	0	0	0	0	0	0	0	0	0	0	0	0	0	0	0	0	0	0	0	0	0	0	0	0	0	0	0	0	0	0	0	0	0	0	0	0	0	0	0	0	0	0	0	0	0	0	0	0	0	0	0	0	0	27.08	FALSE	FALSE	FALSE	501	0.025
PCDHB16p.Ala484Thr	PCDHB16	0.0245452	0.0155958	0	0.0569658							0.0353815	0.0287936	Thr	Ala	TRUE		3	0	0	1	0	1	0	0	1	0	0	0	0	0	0	0	0	0	0	0	0	0	0	0	0	0	0	0	0	0	0	0	0	0	0	0	0	0	0	0	0	0	0	0	0	0	0	0	0	0	0	0	0	0	0	0	0	0	0	0	0	0	0	0	0	0	27.07	FALSE	FALSE	FALSE	501	0.025
PCDHB5p.Ala718Val	PCDHB5	0.0245452	0.0155958	0	0.0570092							0.0353815	0.0287936	Val	Ala	FALSE		3	0	0	1	0	1	0	0	1	0	0	0	0	0	0	0	0	0	0	0	0	0	0	0	0	0	0	0	0	0	0	0	0	0	0	0	0	0	0	0	0	0	0	0	0	0	0	0	0	0	0	0	0	0	0	0	0	0	0	0	0	0	0	0	0	0	27.54	FALSE	FALSE	FALSE	501	0.025
PCDHGB1p.Ala555Val	PCDHGB1	0.0245452	0.0155958	0	0.0569658							0.0353815	0.0287936	Val	Ala	FALSE		3	0	0	1	0	1	0	0	1	0	0	0	0	0	0	0	0	0	0	0	0	0	0	0	0	0	0	0	0	0	0	0	0	0	0	0	0	0	0	0	0	0	0	0	0	0	0	0	0	0	0	0	0	0	0	0	0	0	0	0	0	0	0	0	0	0	27.96	FALSE	FALSE	FALSE	501	0.025
PHIPp.Ala1597Val	PHIP	0.0245452	0.0155958	0	0.0567972							0.0353815	0.0287936	Val	Ala	FALSE		3	0	0	1	0	1	0	0	1	0	0	0	0	0	0	0	0	0	0	0	0	0	0	0	0	0	0	0	0	0	0	0	0	0	0	0	0	0	0	0	0	0	0	0	0	0	0	0	0	0	0	0	0	0	0	0	0	0	0	0	0	0	0	0	0	0	27.68	FALSE	FALSE	FALSE	501	0.025
PKIGp.Arg16Gln	PKIG	0.0245452	0.0155958	0	0.0570092							0.0353815	0.0287936	Gln	Arg	FALSE		3	0	0	1	0	1	0	0	1	0	0	0	0	0	0	0	0	0	0	0	0	0	0	0	0	0	0	0	0	0	0	0	0	0	0	0	0	0	0	0	0	0	0	0	0	0	0	0	0	0	0	0	0	0	0	0	0	0	0	0	0	0	0	0	0	0	27.57	FALSE	FALSE	FALSE	501	0.025
PKMYT1p.Pro54Leu	PKMYT1	0.0245452	0.0155958	0	0.0567972							0.0353815	0.0287936	Leu	Pro	FALSE		3	0	0	1	0	1	0	0	1	0	0	0	0	0	0	0	0	0	0	0	0	0	0	0	0	0	0	0	0	0	0	0	0	0	0	0	0	0	0	0	0	0	0	0	0	0	0	0	0	0	0	0	0	0	0	0	0	0	0	0	0	0	0	0	0	0	27.81	FALSE	FALSE	FALSE	501	0.025
PLCZ1p.Arg391Ter	PLCZ1	0.0245452	0.0155958	0	0.057188							0.0353815	0.0287936	Ter	Arg	FALSE		3	0	0	1	0	1	0	0	1	0	0	0	0	0	0	0	0	0	0	0	0	0	0	0	0	0	0	0	0	0	0	0	0	0	0	0	0	0	0	0	0	0	0	0	0	0	0	0	0	0	0	0	0	0	0	0	0	0	0	0	0	0	0	0	0	0	27.31	FALSE	FALSE	FALSE	501	0.025
PLXND1p.Arg1342His	PLXND1	0.0245452	0.0155958	0	0.0576357							0.0353815	0.0287936	His	Arg	TRUE		3	0	0	1	0	1	0	0	1	0	0	0	0	0	0	0	0	0	0	0	0	0	0	0	0	0	0	0	0	0	0	0	0	0	0	0	0	0	0	0	0	0	0	0	0	0	0	0	0	0	0	0	0	0	0	0	0	0	0	0	0	0	0	0	0	0	27.56	FALSE	FALSE	FALSE	501	0.025
PNPLA5p.Val406Ile	PNPLA5	0.0245452	0.0155958	0	0.0569658							0.0353815	0.0287936	Ile	Val	FALSE		3	0	0	1	0	1	0	0	1	0	0	0	0	0	0	0	0	0	0	0	0	0	0	0	0	0	0	0	0	0	0	0	0	0	0	0	0	0	0	0	0	0	0	0	0	0	0	0	0	0	0	0	0	0	0	0	0	0	0	0	0	0	0	0	0	0	27.26	FALSE	FALSE	FALSE	501	0.025
POSTNp.Ala119Thr	POSTN	0.0245452	0.0155958	0	0.0578424							0.0353815	0.0287936	Thr	Ala	TRUE		3	0	0	1	0	1	0	0	1	0	0	0	0	0	0	0	0	0	0	0	0	0	0	0	0	0	0	0	0	0	0	0	0	0	0	0	0	0	0	0	0	0	0	0	0	0	0	0	0	0	0	0	0	0	0	0	0	0	0	0	0	0	0	0	0	0	27.43	FALSE	FALSE	FALSE	501	0.025
PPP1R13Lp.Pro499Leu	PPP1R13L	0.0245452	0.0155958	0	0.0578424							0.0353815	0.0287936	Leu	Pro	FALSE		3	0	0	1	0	1	0	0	1	0	0	0	0	0	0	0	0	0	0	0	0	0	0	0	0	0	0	0	0	0	0	0	0	0	0	0	0	0	0	0	0	0	0	0	0	0	0	0	0	0	0	0	0	0	0	0	0	0	0	0	0	0	0	0	0	0	27.18	FALSE	FALSE	FALSE	501	0.025
PPP1R3Ap.Thr948Met	PPP1R3A	0.0245452	0.0155958	0	0.0567972							0.0353815	0.0287936	Met	Thr	FALSE		3	0	0	1	0	1	0	0	1	0	0	0	0	0	0	0	0	0	0	0	0	0	0	0	0	0	0	0	0	0	0	0	0	0	0	0	0	0	0	0	0	0	0	0	0	0	0	0	0	0	0	0	0	0	0	0	0	0	0	0	0	0	0	0	0	0	27.39	FALSE	FALSE	FALSE	501	0.025
PPP6R2p.Ala470Val	PPP6R2	0.0245452	0.0155958	0	0.0578424							0.0353815	0.0287936	Val	Ala	FALSE		3	0	0	1	0	1	0	0	1	0	0	0	0	0	0	0	0	0	0	0	0	0	0	0	0	0	0	0	0	0	0	0	0	0	0	0	0	0	0	0	0	0	0	0	0	0	0	0	0	0	0	0	0	0	0	0	0	0	0	0	0	0	0	0	0	0	28.69	FALSE	FALSE	FALSE	501	0.025
PRDM10p.Thr1066Met	PRDM10	0.0245452	0.0155958	0	0.0561315							0.0353815	0.0287936	Met	Thr	FALSE		3	0	0	1	0	1	0	0	1	0	0	0	0	0	0	0	0	0	0	0	0	0	0	0	0	0	0	0	0	0	0	0	0	0	0	0	0	0	0	0	0	0	0	0	0	0	0	0	0	0	0	0	0	0	0	0	0	0	0	0	0	0	0	0	0	0	27.23	FALSE	FALSE	FALSE	501	0.025
PRDM9p.Arg113His	PRDM9	0.0245452	0.0155958	0	0.0563434							0.0353815	0.0287936	His	Arg	TRUE		3	0	0	1	0	1	0	0	1	0	0	0	0	0	0	0	0	0	0	0	0	0	0	0	0	0	0	0	0	0	0	0	0	0	0	0	0	0	0	0	0	0	0	0	0	0	0	0	0	0	0	0	0	0	0	0	0	0	0	0	0	0	0	0	0	0	27.84	FALSE	FALSE	FALSE	501	0.025
PRLp.Arg117Ter	PRL	0.0245452	0.0155958	0	0.0570092							0.0353815	0.0287936	Ter	Arg	FALSE		3	0	0	1	0	1	0	0	1	0	0	0	0	0	0	0	0	0	0	0	0	0	0	0	0	0	0	0	0	0	0	0	0	0	0	0	0	0	0	0	0	0	0	0	0	0	0	0	0	0	0	0	0	0	0	0	0	0	0	0	0	0	0	0	0	0	28.22	FALSE	FALSE	FALSE	501	0.025
PRSS23p.Arg293His	PRSS23	0.0245452	0.0155958	0	0.0563434							0.0353815	0.0287936	His	Arg	TRUE		3	0	0	1	0	1	0	0	1	0	0	0	0	0	0	0	0	0	0	0	0	0	0	0	0	0	0	0	0	0	0	0	0	0	0	0	0	0	0	0	0	0	0	0	0	0	0	0	0	0	0	0	0	0	0	0	0	0	0	0	0	0	0	0	0	0	28.32	FALSE	FALSE	FALSE	501	0.025
PSG3p.Pro174Leu	PSG3	0.0245452	0.0155958	0	0.0578424							0.0353815	0.0287936	Leu	Pro	FALSE		3	0	0	1	0	1	0	0	1	0	0	0	0	0	0	0	0	0	0	0	0	0	0	0	0	0	0	0	0	0	0	0	0	0	0	0	0	0	0	0	0	0	0	0	0	0	0	0	0	0	0	0	0	0	0	0	0	0	0	0	0	0	0	0	0	0	27.7	FALSE	FALSE	FALSE	501	0.025
PTRFp.Ala218Thr	PTRF	0.0245452	0.0155958	0	0.0570092							0.0353815	0.0287936	Thr	Ala	TRUE		3	0	0	1	0	1	0	0	1	0	0	0	0	0	0	0	0	0	0	0	0	0	0	0	0	0	0	0	0	0	0	0	0	0	0	0	0	0	0	0	0	0	0	0	0	0	0	0	0	0	0	0	0	0	0	0	0	0	0	0	0	0	0	0	0	0	27.04	FALSE	FALSE	FALSE	501	0.025
RBFAp.Ala161Val	RBFA	0.0245452	0.0155958	0	0.0555257							0.0353815	0.0287936	Val	Ala	FALSE		3	0	0	1	0	1	0	0	1	0	0	0	0	0	0	0	0	0	0	0	0	0	0	0	0	0	0	0	0	0	0	0	0	0	0	0	0	0	0	0	0	0	0	0	0	0	0	0	0	0	0	0	0	0	0	0	0	0	0	0	0	0	0	0	0	0	27.36	FALSE	FALSE	FALSE	501	0.025
RCC2p.Arg384Cys	RCC2	0.0245452	0.0155958	0	0.0570134							0.0353815	0.0287936	Cys	Arg	TRUE		3	0	0	1	0	1	0	0	1	0	0	0	0	0	0	0	0	0	0	0	0	0	0	0	0	0	0	0	0	0	0	0	0	0	0	0	0	0	0	0	0	0	0	0	0	0	0	0	0	0	0	0	0	0	0	0	0	0	0	0	0	0	0	0	0	0	27.25	FALSE	FALSE	FALSE	501	0.025
RFPL4Bp.Val162Ile	RFPL4B	0.0245452	0.0155958	0	0.0555257							0.0353815	0.0287936	Ile	Val	FALSE		3	0	0	1	0	1	0	0	1	0	0	0	0	0	0	0	0	0	0	0	0	0	0	0	0	0	0	0	0	0	0	0	0	0	0	0	0	0	0	0	0	0	0	0	0	0	0	0	0	0	0	0	0	0	0	0	0	0	0	0	0	0	0	0	0	0	27.17	FALSE	FALSE	FALSE	501	0.025
RHOp.Ala16Val	RHO	0.0245452	0.0155958	0	0.0563434							0.0353815	0.0287936	Val	Ala	FALSE		3	0	0	1	0	1	0	0	1	0	0	0	0	0	0	0	0	0	0	0	0	0	0	0	0	0	0	0	0	0	0	0	0	0	0	0	0	0	0	0	0	0	0	0	0	0	0	0	0	0	0	0	0	0	0	0	0	0	0	0	0	0	0	0	0	0	27.85	FALSE	FALSE	FALSE	501	0.025
RNASE3p.Arg100Gln	RNASE3	0.0245452	0.0155958	0	0.0568014							0.0353815	0.0287936	Gln	Arg	FALSE		3	0	0	1	0	1	0	0	1	0	0	0	0	0	0	0	0	0	0	0	0	0	0	0	0	0	0	0	0	0	0	0	0	0	0	0	0	0	0	0	0	0	0	0	0	0	0	0	0	0	0	0	0	0	0	0	0	0	0	0	0	0	0	0	0	0	27.47	FALSE	FALSE	FALSE	501	0.025
RNPEPp.Val403Ile	RNPEP	0.0245452	0.0155958	0	0.0576304							0.0353815	0.0287936	Ile	Val	FALSE		3	0	0	1	0	1	0	0	1	0	0	0	0	0	0	0	0	0	0	0	0	0	0	0	0	0	0	0	0	0	0	0	0	0	0	0	0	0	0	0	0	0	0	0	0	0	0	0	0	0	0	0	0	0	0	0	0	0	0	0	0	0	0	0	0	0	27.47	FALSE	FALSE	FALSE	501	0.025
RPUSD1p.Ala157Thr	RPUSD1	0.0245452	0.0155958	0	0.0567972							0.0353815	0.0287936	Thr	Ala	TRUE		3	0	0	1	0	1	0	0	1	0	0	0	0	0	0	0	0	0	0	0	0	0	0	0	0	0	0	0	0	0	0	0	0	0	0	0	0	0	0	0	0	0	0	0	0	0	0	0	0	0	0	0	0	0	0	0	0	0	0	0	0	0	0	0	0	0	27.72	FALSE	FALSE	FALSE	501	0.025
RUNX2p.Arg251His	RUNX2	0.0245452	0.0155958	0	0.057188							0.0353815	0.0287936	His	Arg	TRUE		3	0	0	1	0	1	0	0	1	0	0	0	0	0	0	0	0	0	0	0	0	0	0	0	0	0	0	0	0	0	0	0	0	0	0	0	0	0	0	0	0	0	0	0	0	0	0	0	0	0	0	0	0	0	0	0	0	0	0	0	0	0	0	0	0	0	27.64	FALSE	FALSE	FALSE	501	0.025
SAMSN1p.Arg99Gln	SAMSN1	0.0245452	0.0155958	0	0.0578424							0.0353815	0.0287936	Gln	Arg	FALSE		3	0	0	1	0	1	0	0	1	0	0	0	0	0	0	0	0	0	0	0	0	0	0	0	0	0	0	0	0	0	0	0	0	0	0	0	0	0	0	0	0	0	0	0	0	0	0	0	0	0	0	0	0	0	0	0	0	0	0	0	0	0	0	0	0	0	27.42	FALSE	FALSE	FALSE	501	0.025
SBF1p.Asp821Asn	SBF1	0.0245452	0.0155958	0	0.0576304							0.0353815	0.0287936	Asn	Asp	FALSE		3	0	0	1	0	1	0	0	1	0	0	0	0	0	0	0	0	0	0	0	0	0	0	0	0	0	0	0	0	0	0	0	0	0	0	0	0	0	0	0	0	0	0	0	0	0	0	0	0	0	0	0	0	0	0	0	0	0	0	0	0	0	0	0	0	0	28.26	FALSE	FALSE	FALSE	501	0.025
SBNO2p.Arg479Cys	SBNO2	0.0245452	0.0155958	0	0.0570092							0.0353815	0.0287936	Cys	Arg	TRUE		3	0	0	1	0	1	0	0	1	0	0	0	0	0	0	0	0	0	0	0	0	0	0	0	0	0	0	0	0	0	0	0	0	0	0	0	0	0	0	0	0	0	0	0	0	0	0	0	0	0	0	0	0	0	0	0	0	0	0	0	0	0	0	0	0	0	27.56	FALSE	FALSE	FALSE	501	0.025
SCLYp.Ala170Val	SCLY	0.0245452	0.0155958	0	0.0570092							0.0353815	0.0287936	Val	Ala	FALSE		3	0	0	1	0	1	0	0	1	0	0	0	0	0	0	0	0	0	0	0	0	0	0	0	0	0	0	0	0	0	0	0	0	0	0	0	0	0	0	0	0	0	0	0	0	0	0	0	0	0	0	0	0	0	0	0	0	0	0	0	0	0	0	0	0	0	27	FALSE	FALSE	FALSE	501	0.025
SCN11Ap.Val1289Ile	SCN11A	0.0245452	0.0155958	0	0.0567972							0.0353815	0.0287936	Ile	Val	FALSE		3	0	0	1	0	1	0	0	1	0	0	0	0	0	0	0	0	0	0	0	0	0	0	0	0	0	0	0	0	0	0	0	0	0	0	0	0	0	0	0	0	0	0	0	0	0	0	0	0	0	0	0	0	0	0	0	0	0	0	0	0	0	0	0	0	0	28	FALSE	FALSE	FALSE	501	0.025
SCN1Ap.Thr1941Met	SCN1A	0.0245452	0.0155958	0	0.0570092							0.0353815	0.0287936	Met	Thr	FALSE		3	0	0	1	0	1	0	0	1	0	0	0	0	0	0	0	0	0	0	0	0	0	0	0	0	0	0	0	0	0	0	0	0	0	0	0	0	0	0	0	0	0	0	0	0	0	0	0	0	0	0	0	0	0	0	0	0	0	0	0	0	0	0	0	0	0	27.63	FALSE	FALSE	FALSE	501	0.025
SECISBP2Lp.Val791Ile	SECISBP2L	0.0245452	0.0155958	0	0.0563434							0.0353815	0.0287936	Ile	Val	FALSE		3	0	0	1	0	1	0	0	1	0	0	0	0	0	0	0	0	0	0	0	0	0	0	0	0	0	0	0	0	0	0	0	0	0	0	0	0	0	0	0	0	0	0	0	0	0	0	0	0	0	0	0	0	0	0	0	0	0	0	0	0	0	0	0	0	0	28.12	FALSE	FALSE	FALSE	501	0.025
SFRP5p.Arg207Cys	SFRP5	0.0245452	0.0155958	0	0.0570092							0.0353815	0.0287936	Cys	Arg	TRUE		3	0	0	1	0	1	0	0	1	0	0	0	0	0	0	0	0	0	0	0	0	0	0	0	0	0	0	0	0	0	0	0	0	0	0	0	0	0	0	0	0	0	0	0	0	0	0	0	0	0	0	0	0	0	0	0	0	0	0	0	0	0	0	0	0	0	27.58	FALSE	TRUE	FALSE	501	0.025
SH3BP5p.Arg383Ter	SH3BP5	0.0245452	0.0155958	0	0.0578424							0.0353815	0.0287936	Ter	Arg	FALSE		3	0	0	1	0	1	0	0	1	0	0	0	0	0	0	0	0	0	0	0	0	0	0	0	0	0	0	0	0	0	0	0	0	0	0	0	0	0	0	0	0	0	0	0	0	0	0	0	0	0	0	0	0	0	0	0	0	0	0	0	0	0	0	0	0	0	26.91	FALSE	FALSE	FALSE	501	0.025
SIGLEC6p.Arg122Trp	SIGLEC6	0.0245452	0.0155958	0	0.0561315							0.0353815	0.0287936	Trp	Arg	FALSE		3	0	0	1	0	1	0	0	1	0	0	0	0	0	0	0	0	0	0	0	0	0	0	0	0	0	0	0	0	0	0	0	0	0	0	0	0	0	0	0	0	0	0	0	0	0	0	0	0	0	0	0	0	0	0	0	0	0	0	0	0	0	0	0	0	0	27.77	FALSE	FALSE	FALSE	501	0.025
SLC17A2p.Ala268Val	SLC17A2	0.0245452	0.0155958	0	0.0570092							0.0353815	0.0287936	Val	Ala	FALSE		3	0	0	1	0	1	0	0	1	0	0	0	0	0	0	0	0	0	0	0	0	0	0	0	0	0	0	0	0	0	0	0	0	0	0	0	0	0	0	0	0	0	0	0	0	0	0	0	0	0	0	0	0	0	0	0	0	0	0	0	0	0	0	0	0	0	28.03	FALSE	FALSE	FALSE	501	0.025
SLC1A5p.Gly382Ser	SLC1A5	0.0245452	0.0155958	0	0.0570092							0.0353815	0.0287936	Ser	Gly	TRUE		3	0	0	1	0	1	0	0	1	0	0	0	0	0	0	0	0	0	0	0	0	0	0	0	0	0	0	0	0	0	0	0	0	0	0	0	0	0	0	0	0	0	0	0	0	0	0	0	0	0	0	0	0	0	0	0	0	0	0	0	0	0	0	0	0	0	27.23	FALSE	FALSE	FALSE	501	0.025
SLC22A10p.Arg304His	SLC22A10	0.0245452	0.0155958	0	0.0578424							0.0353815	0.0287936	His	Arg	TRUE		3	0	0	1	0	1	0	0	1	0	0	0	0	0	0	0	0	0	0	0	0	0	0	0	0	0	0	0	0	0	0	0	0	0	0	0	0	0	0	0	0	0	0	0	0	0	0	0	0	0	0	0	0	0	0	0	0	0	0	0	0	0	0	0	0	0	26.72	FALSE	FALSE	FALSE	501	0.025
SLC35E4p.Ala316Thr	SLC35E4	0.0245452	0.0155958	0	0.0576304							0.0353815	0.0287936	Thr	Ala	TRUE		3	0	0	1	0	1	0	0	1	0	0	0	0	0	0	0	0	0	0	0	0	0	0	0	0	0	0	0	0	0	0	0	0	0	0	0	0	0	0	0	0	0	0	0	0	0	0	0	0	0	0	0	0	0	0	0	0	0	0	0	0	0	0	0	0	0	28.04	FALSE	FALSE	FALSE	501	0.025
SLC5A10p.Ala299Val	SLC5A10	0.0245452	0.0155958	0	0.0578424							0.0353815	0.0287936	Val	Ala	FALSE		3	0	0	1	0	1	0	0	1	0	0	0	0	0	0	0	0	0	0	0	0	0	0	0	0	0	0	0	0	0	0	0	0	0	0	0	0	0	0	0	0	0	0	0	0	0	0	0	0	0	0	0	0	0	0	0	0	0	0	0	0	0	0	0	0	0	27.04	FALSE	FALSE	FALSE	501	0.025
SLC7A4p.Arg588Trp	SLC7A4	0.0245452	0.0155958	0	0.0585082							0.0353815	0.0287936	Trp	Arg	FALSE		3	0	0	1	0	1	0	0	1	0	0	0	0	0	0	0	0	0	0	0	0	0	0	0	0	0	0	0	0	0	0	0	0	0	0	0	0	0	0	0	0	0	0	0	0	0	0	0	0	0	0	0	0	0	0	0	0	0	0	0	0	0	0	0	0	0	27.75	FALSE	FALSE	FALSE	501	0.025
SLC9C2p.Ala195Thr	SLC9C2	0.0245452	0.0155958	0	0.0567972							0.0353815	0.0287936	Thr	Ala	TRUE		3	0	0	1	0	1	0	0	1	0	0	0	0	0	0	0	0	0	0	0	0	0	0	0	0	0	0	0	0	0	0	0	0	0	0	0	0	0	0	0	0	0	0	0	0	0	0	0	0	0	0	0	0	0	0	0	0	0	0	0	0	0	0	0	0	0	26.64	FALSE	FALSE	FALSE	501	0.025
SMC1Ap.Arg353Trp	SMC1A	0.0245452	0.0155958	0	0.0570092							0.0353815	0.0287936	Trp	Arg	FALSE	2	3	0	0	1	0	1	0	0	1	0	0	0	0	0	0	0	0	0	0	0	0	0	0	0	0	0	0	0	0	0	0	0	0	0	0	0	0	0	0	0	0	0	0	0	0	0	0	0	0	0	0	0	0	0	0	0	0	0	0	0	0	0	0	0	0	0	27.19	FALSE	FALSE	FALSE	501	0.025
SMIM21p.Arg90His	SMIM21	0.0245452	0.0155958	0	0.0576304							0.0353815	0.0287936	His	Arg	TRUE		3	0	0	1	0	1	0	0	1	0	0	0	0	0	0	0	0	0	0	0	0	0	0	0	0	0	0	0	0	0	0	0	0	0	0	0	0	0	0	0	0	0	0	0	0	0	0	0	0	0	0	0	0	0	0	0	0	0	0	0	0	0	0	0	0	0	27.72	FALSE	FALSE	FALSE	501	0.025
SPEF2p.Arg122His	SPEF2	0.0245452	0.0155958	0	0.0567972							0.0353815	0.0287936	His	Arg	TRUE		3	0	0	1	0	1	0	0	1	0	0	0	0	0	0	0	0	0	0	0	0	0	0	0	0	0	0	0	0	0	0	0	0	0	0	0	0	0	0	0	0	0	0	0	0	0	0	0	0	0	0	0	0	0	0	0	0	0	0	0	0	0	0	0	0	0	27.13	FALSE	FALSE	FALSE	501	0.025
SPEGp.Arg338His	SPEG	0.0245452	0.0155958	0	0.0570092							0.0353815	0.0287936	His	Arg	TRUE		3	0	0	1	0	1	0	0	1	0	0	0	0	0	0	0	0	0	0	0	0	0	0	0	0	0	0	0	0	0	0	0	0	0	0	0	0	0	0	0	0	0	0	0	0	0	0	0	0	0	0	0	0	0	0	0	0	0	0	0	0	0	0	0	0	0	27.16	FALSE	FALSE	FALSE	501	0.025
SPSB1p.Arg223Gln	SPSB1	0.0245452	0.0155958	0	0.0576304							0.0353815	0.0287936	Gln	Arg	FALSE		3	0	0	1	0	1	0	0	1	0	0	0	0	0	0	0	0	0	0	0	0	0	0	0	0	0	0	0	0	0	0	0	0	0	0	0	0	0	0	0	0	0	0	0	0	0	0	0	0	0	0	0	0	0	0	0	0	0	0	0	0	0	0	0	0	0	27.97	FALSE	FALSE	FALSE	501	0.025
SRP68p.Arg521Trp	SRP68	0.0245452	0.0155958	0	0.0578424							0.0353815	0.0287936	Trp	Arg	FALSE		3	0	0	1	0	1	0	0	1	0	0	0	0	0	0	0	0	0	0	0	0	0	0	0	0	0	0	0	0	0	0	0	0	0	0	0	0	0	0	0	0	0	0	0	0	0	0	0	0	0	0	0	0	0	0	0	0	0	0	0	0	0	0	0	0	0	27.21	FALSE	FALSE	FALSE	501	0.025
STAP2p.Val229Met	STAP2	0.0245452	0.0155958	0	0.0570092							0.0353815	0.0287936	Met	Val	FALSE		3	0	0	1	0	1	0	0	1	0	0	0	0	0	0	0	0	0	0	0	0	0	0	0	0	0	0	0	0	0	0	0	0	0	0	0	0	0	0	0	0	0	0	0	0	0	0	0	0	0	0	0	0	0	0	0	0	0	0	0	0	0	0	0	0	0	27.54	FALSE	FALSE	FALSE	501	0.025
STK33p.Val312Ile	STK33	0.0245452	0.0155958	0	0.0561315							0.0353815	0.0287936	Ile	Val	FALSE		3	0	0	1	0	1	0	0	1	0	0	0	0	0	0	0	0	0	0	0	0	0	0	0	0	0	0	0	0	0	0	0	0	0	0	0	0	0	0	0	0	0	0	0	0	0	0	0	0	0	0	0	0	0	0	0	0	0	0	0	0	0	0	0	0	0	27.22	FALSE	FALSE	FALSE	501	0.025
SUCOp.Asp835Asn	SUCO	0.0245452	0.0155958	0	0.0570134							0.0353815	0.0287936	Asn	Asp	FALSE		3	0	0	1	0	1	0	0	1	0	0	0	0	0	0	0	0	0	0	0	0	0	0	0	0	0	0	0	0	0	0	0	0	0	0	0	0	0	0	0	0	0	0	0	0	0	0	0	0	0	0	0	0	0	0	0	0	0	0	0	0	0	0	0	0	0	27.16	FALSE	FALSE	FALSE	501	0.025
SYMPKp.Ala809Val	SYMPK	0.0245452	0.0155958	0	0.0555102							0.0353815	0.0287936	Val	Ala	FALSE		3	0	0	1	0	1	0	0	1	0	0	0	0	0	0	0	0	0	0	0	0	0	0	0	0	0	0	0	0	0	0	0	0	0	0	0	0	0	0	0	0	0	0	0	0	0	0	0	0	0	0	0	0	0	0	0	0	0	0	0	0	0	0	0	0	0	26.11	FALSE	FALSE	FALSE	501	0.025
SYNE1p.Arg7713Cys	SYNE1	0.0245452	0.0155958	0	0.0570092							0.0353815	0.0287936	Cys	Arg	TRUE		3	0	0	1	0	1	0	0	1	0	0	0	0	0	0	0	0	0	0	0	0	0	0	0	0	0	0	0	0	0	0	0	0	0	0	0	0	0	0	0	0	0	0	0	0	0	0	0	0	0	0	0	0	0	0	0	0	0	0	0	0	0	0	0	0	0	27.53	FALSE	FALSE	FALSE	501	0.025
TAOK1p.Arg674Cys	TAOK1	0.0245452	0.0155958	0	0.0570092							0.0353815	0.0287936	Cys	Arg	TRUE		3	0	0	1	0	1	0	0	1	0	0	0	0	0	0	0	0	0	0	0	0	0	0	0	0	0	0	0	0	0	0	0	0	0	0	0	0	0	0	0	0	0	0	0	0	0	0	0	0	0	0	0	0	0	0	0	0	0	0	0	0	0	0	0	0	0	26.54	FALSE	FALSE	FALSE	501	0.025
TCEB1p.Thr41Met	TCEB1	0.0245452	0.0155958	0	0.0570092							0.0353815	0.0287936	Met	Thr	FALSE		3	0	0	1	0	1	0	0	1	0	0	0	0	0	0	0	0	0	0	0	0	0	0	0	0	0	0	0	0	0	0	0	0	0	0	0	0	0	0	0	0	0	0	0	0	0	0	0	0	0	0	0	0	0	0	0	0	0	0	0	0	0	0	0	0	0	26.53	FALSE	FALSE	FALSE	501	0.025
TCP11L2p.Arg194Ter	TCP11L2	0.0245452	0.0155958	0	0.0569658							0.0353815	0.0287936	Ter	Arg	FALSE		3	0	0	1	0	1	0	0	1	0	0	0	0	0	0	0	0	0	0	0	0	0	0	0	0	0	0	0	0	0	0	0	0	0	0	0	0	0	0	0	0	0	0	0	0	0	0	0	0	0	0	0	0	0	0	0	0	0	0	0	0	0	0	0	0	0	27.45	FALSE	FALSE	FALSE	501	0.025
TET2p.Ala347Val	TET2	0.0245452	0.0155958	0	0.0563548							0.0353815	0.0287936	Val	Ala	FALSE	1	3	0	0	1	0	1	0	0	1	0	0	0	0	0	0	0	0	0	0	0	0	0	0	0	0	0	0	0	0	0	0	0	0	0	0	0	0	0	0	0	0	0	0	0	0	0	0	0	0	0	0	0	0	0	0	0	0	0	0	0	0	0	0	0	0	0	27.54	FALSE	FALSE	FALSE	501	0.025
TKTL1p.Arg32Gln	TKTL1	0.0245452	0.0155958	0	0.0570092							0.0353815	0.0287936	Gln	Arg	FALSE		3	0	0	1	0	1	0	0	1	0	0	0	0	0	0	0	0	0	0	0	0	0	0	0	0	0	0	0	0	0	0	0	0	0	0	0	0	0	0	0	0	0	0	0	0	0	0	0	0	0	0	0	0	0	0	0	0	0	0	0	0	0	0	0	0	0	27.15	FALSE	FALSE	FALSE	501	0.025
TLE4p.Ala492Thr	TLE4	0.0245452	0.0155958	0	0.0578424							0.0353815	0.0287936	Thr	Ala	TRUE		3	0	0	1	0	1	0	0	1	0	0	0	0	0	0	0	0	0	0	0	0	0	0	0	0	0	0	0	0	0	0	0	0	0	0	0	0	0	0	0	0	0	0	0	0	0	0	0	0	0	0	0	0	0	0	0	0	0	0	0	0	0	0	0	0	0	27.17	FALSE	TRUE	FALSE	501	0.025
TMEM132Ap.Arg1014Cys	TMEM132A	0.0245452	0.0155958	0	0.0576304							0.0353815	0.0287936	Cys	Arg	TRUE		3	0	0	1	0	1	0	0	1	0	0	0	0	0	0	0	0	0	0	0	0	0	0	0	0	0	0	0	0	0	0	0	0	0	0	0	0	0	0	0	0	0	0	0	0	0	0	0	0	0	0	0	0	0	0	0	0	0	0	0	0	0	0	0	0	0	27.2	FALSE	FALSE	FALSE	501	0.025
TMEM25p.Ala219Val	TMEM25	0.0245452	0.0155958	0	0.0567972							0.0353815	0.0287936	Val	Ala	FALSE		3	0	0	1	0	1	0	0	1	0	0	0	0	0	0	0	0	0	0	0	0	0	0	0	0	0	0	0	0	0	0	0	0	0	0	0	0	0	0	0	0	0	0	0	0	0	0	0	0	0	0	0	0	0	0	0	0	0	0	0	0	0	0	0	0	0	28.21	FALSE	FALSE	FALSE	501	0.025
TRAF2p.Arg150Cys	TRAF2	0.0245452	0.0155958	0	0.0570092							0.0353815	0.0287936	Cys	Arg	TRUE		3	0	0	1	0	1	0	0	1	0	0	0	0	0	0	0	0	0	0	0	0	0	0	0	0	0	0	0	0	0	0	0	0	0	0	0	0	0	0	0	0	0	0	0	0	0	0	0	0	0	0	0	0	0	0	0	0	0	0	0	0	0	0	0	0	0	27.33	FALSE	FALSE	FALSE	501	0.025
TRIM72p.Ala259Thr	TRIM72	0.0245452	0.0155958	0	0.0576304							0.0353815	0.0287936	Thr	Ala	TRUE		3	0	0	1	0	1	0	0	1	0	0	0	0	0	0	0	0	0	0	0	0	0	0	0	0	0	0	0	0	0	0	0	0	0	0	0	0	0	0	0	0	0	0	0	0	0	0	0	0	0	0	0	0	0	0	0	0	0	0	0	0	0	0	0	0	0	26.89	FALSE	FALSE	FALSE	501	0.025
TRPC3p.Arg174Cys	TRPC3	0.0245452	0.0155958	0	0.0578424							0.0353815	0.0287936	Cys	Arg	TRUE		3	0	0	1	0	1	0	0	1	0	0	0	0	0	0	0	0	0	0	0	0	0	0	0	0	0	0	0	0	0	0	0	0	0	0	0	0	0	0	0	0	0	0	0	0	0	0	0	0	0	0	0	0	0	0	0	0	0	0	0	0	0	0	0	0	0	27.75	FALSE	FALSE	FALSE	501	0.025
TUBD1p.Ala232Thr	TUBD1	0.0245452	0.0155958	0	0.0578424							0.0353815	0.0287936	Thr	Ala	TRUE		3	0	0	1	0	1	0	0	1	0	0	0	0	0	0	0	0	0	0	0	0	0	0	0	0	0	0	0	0	0	0	0	0	0	0	0	0	0	0	0	0	0	0	0	0	0	0	0	0	0	0	0	0	0	0	0	0	0	0	0	0	0	0	0	0	0	27.59	FALSE	FALSE	FALSE	501	0.025
TWISTNBp.Arg207Cys	TWISTNB	0.0245452	0.0155958	0	0.0570092							0.0353815	0.0287936	Cys	Arg	TRUE		3	0	0	1	0	1	0	0	1	0	0	0	0	0	0	0	0	0	0	0	0	0	0	0	0	0	0	0	0	0	0	0	0	0	0	0	0	0	0	0	0	0	0	0	0	0	0	0	0	0	0	0	0	0	0	0	0	0	0	0	0	0	0	0	0	0	28.58	FALSE	FALSE	FALSE	501	0.025
UBR7p.Arg213Gln	UBR7	0.0245452	0.0155958	0	0.0567972							0.0353815	0.0287936	Gln	Arg	FALSE		3	0	0	1	0	1	0	0	1	0	0	0	0	0	0	0	0	0	0	0	0	0	0	0	0	0	0	0	0	0	0	0	0	0	0	0	0	0	0	0	0	0	0	0	0	0	0	0	0	0	0	0	0	0	0	0	0	0	0	0	0	0	0	0	0	0	28.27	FALSE	FALSE	FALSE	501	0.025
WDR11p.Asp147Asn	WDR11	0.0245452	0.0155958	0	0.0563434							0.0353815	0.0287936	Asn	Asp	FALSE		3	0	0	1	0	1	0	0	1	0	0	0	0	0	0	0	0	0	0	0	0	0	0	0	0	0	0	0	0	0	0	0	0	0	0	0	0	0	0	0	0	0	0	0	0	0	0	0	0	0	0	0	0	0	0	0	0	0	0	0	0	0	0	0	0	0	27.29	FALSE	FALSE	FALSE	501	0.025
WSCD1p.Arg401Trp	WSCD1	0.0245452	0.0155958	0	0.0567972							0.0353815	0.0287936	Trp	Arg	FALSE		3	0	0	1	0	1	0	0	1	0	0	0	0	0	0	0	0	0	0	0	0	0	0	0	0	0	0	0	0	0	0	0	0	0	0	0	0	0	0	0	0	0	0	0	0	0	0	0	0	0	0	0	0	0	0	0	0	0	0	0	0	0	0	0	0	0	27.3	FALSE	FALSE	FALSE	501	0.025
YTHDF2p.Arg393Gln	YTHDF2	0.0245452	0.0155958	0	0.0567972							0.0353815	0.0287936	Gln	Arg	FALSE		3	0	0	1	0	1	0	0	1	0	0	0	0	0	0	0	0	0	0	0	0	0	0	0	0	0	0	0	0	0	0	0	0	0	0	0	0	0	0	0	0	0	0	0	0	0	0	0	0	0	0	0	0	0	0	0	0	0	0	0	0	0	0	0	0	0	28.06	FALSE	FALSE	FALSE	501	0.025
ZCCHC2p.Ala946Val	ZCCHC2	0.0245452	0.0155958	0	0.0563434							0.0353815	0.0287936	Val	Ala	FALSE		3	0	0	1	0	1	0	0	1	0	0	0	0	0	0	0	0	0	0	0	0	0	0	0	0	0	0	0	0	0	0	0	0	0	0	0	0	0	0	0	0	0	0	0	0	0	0	0	0	0	0	0	0	0	0	0	0	0	0	0	0	0	0	0	0	0	27.43	FALSE	FALSE	FALSE	501	0.025
ZFYVE28p.Ala676Val	ZFYVE28	0.0245452	0.0155958	0	0.0561315							0.0353815	0.0287936	Val	Ala	FALSE		3	0	0	1	0	1	0	0	1	0	0	0	0	0	0	0	0	0	0	0	0	0	0	0	0	0	0	0	0	0	0	0	0	0	0	0	0	0	0	0	0	0	0	0	0	0	0	0	0	0	0	0	0	0	0	0	0	0	0	0	0	0	0	0	0	0	27.59	FALSE	FALSE	FALSE	501	0.025
ZNF106p.Arg935Ter	ZNF106	0.0245452	0.0155958	0	0.0578424							0.0353815	0.0287936	Ter	Arg	FALSE		3	0	0	1	0	1	0	0	1	0	0	0	0	0	0	0	0	0	0	0	0	0	0	0	0	0	0	0	0	0	0	0	0	0	0	0	0	0	0	0	0	0	0	0	0	0	0	0	0	0	0	0	0	0	0	0	0	0	0	0	0	0	0	0	0	0	27.97	FALSE	FALSE	FALSE	501	0.025
ZNF223p.Arg34Gln	ZNF223	0.0245452	0.0155958	0	0.0570092							0.0353815	0.0287936	Gln	Arg	FALSE		3	0	0	1	0	1	0	0	1	0	0	0	0	0	0	0	0	0	0	0	0	0	0	0	0	0	0	0	0	0	0	0	0	0	0	0	0	0	0	0	0	0	0	0	0	0	0	0	0	0	0	0	0	0	0	0	0	0	0	0	0	0	0	0	0	0	27.56	FALSE	FALSE	FALSE	501	0.025
ZNF257p.Arg308Ile	ZNF257	0.0245452	0.0155958	0	0.0578424							0.0353815	0.0287936	Ile	Arg	FALSE		3	0	0	1	0	1	0	0	1	0	0	0	0	0	0	0	0	0	0	0	0	0	0	0	0	0	0	0	0	0	0	0	0	0	0	0	0	0	0	0	0	0	0	0	0	0	0	0	0	0	0	0	0	0	0	0	0	0	0	0	0	0	0	0	0	0	27.41	FALSE	FALSE	FALSE	501	0.025
ZNF470p.Pro592Leu	ZNF470	0.0245452	0.0155958	0	0.0570092							0.0353815	0.0287936	Leu	Pro	FALSE		3	0	0	1	0	1	0	0	1	0	0	0	0	0	0	0	0	0	0	0	0	0	0	0	0	0	0	0	0	0	0	0	0	0	0	0	0	0	0	0	0	0	0	0	0	0	0	0	0	0	0	0	0	0	0	0	0	0	0	0	0	0	0	0	0	0	27.28	FALSE	FALSE	FALSE	501	0.025
ZNF574p.Arg279Cys	ZNF574	0.0245452	0.0155958	0	0.0578424							0.0353815	0.0287936	Cys	Arg	TRUE		3	0	0	1	0	1	0	0	1	0	0	0	0	0	0	0	0	0	0	0	0	0	0	0	0	0	0	0	0	0	0	0	0	0	0	0	0	0	0	0	0	0	0	0	0	0	0	0	0	0	0	0	0	0	0	0	0	0	0	0	0	0	0	0	0	0	27.57	FALSE	FALSE	FALSE	501	0.025
ZNF610p.Arg23Cys	ZNF610	0.0245452	0.0155958	0	0.0576357							0.0353815	0.0287936	Cys	Arg	TRUE		3	0	0	1	0	1	0	0	1	0	0	0	0	0	0	0	0	0	0	0	0	0	0	0	0	0	0	0	0	0	0	0	0	0	0	0	0	0	0	0	0	0	0	0	0	0	0	0	0	0	0	0	0	0	0	0	0	0	0	0	0	0	0	0	0	0	27.54	FALSE	FALSE	FALSE	501	0.025
ZNF71p.Arg198His	ZNF71	0.0245452	0.0155958	0	0.0563434							0.0353815	0.0287936	His	Arg	TRUE		3	0	0	1	0	1	0	0	1	0	0	0	0	0	0	0	0	0	0	0	0	0	0	0	0	0	0	0	0	0	0	0	0	0	0	0	0	0	0	0	0	0	0	0	0	0	0	0	0	0	0	0	0	0	0	0	0	0	0	0	0	0	0	0	0	0	26.79	FALSE	FALSE	FALSE	501	0.025
ZNF773p.Arg258His	ZNF773	0.0245452	0.0155958	0	0.0563434							0.0353815	0.0287936	His	Arg	TRUE		3	0	0	1	0	1	0	0	1	0	0	0	0	0	0	0	0	0	0	0	0	0	0	0	0	0	0	0	0	0	0	0	0	0	0	0	0	0	0	0	0	0	0	0	0	0	0	0	0	0	0	0	0	0	0	0	0	0	0	0	0	0	0	0	0	0	27.69	FALSE	FALSE	FALSE	501	0.025
ZNF780Bp.Ala694Val	ZNF780B	0.0245452	0.0155958	0	0.0567972							0.0353815	0.0287936	Val	Ala	FALSE		3	0	0	1	0	1	0	0	1	0	0	0	0	0	0	0	0	0	0	0	0	0	0	0	0	0	0	0	0	0	0	0	0	0	0	0	0	0	0	0	0	0	0	0	0	0	0	0	0	0	0	0	0	0	0	0	0	0	0	0	0	0	0	0	0	0	26.97	FALSE	FALSE	FALSE	501	0.025
CD1Ep.Ser370Leu	CD1E	0.0245425	0.0207943	0.0046293	0.0516412	0.269913	0.232558	0.0525369	0.0569801			0.0079889	0.00959785	Leu	Ser	FALSE		4	0	0	0	0	0	0	0	1	0	0	2	0	0	0	1	0	0	0	0	0	0	0	0	0	0	0	0	0	0	0	0	0	0	0	0	0	0	0	0	0	0	0	0	0	0	0	0	0	0	0	0	0	0	0	0	0	0	0	0	0	0	0	0	0	0	41.5	FALSE	FALSE	FALSE	501	0.025
GALPp.Arg31Gln	GALP	0.0245425	0.0207943	0.0046293	0.0507283	0.269913	0.232558	0.0525369	0.0569801			0.0079889	0.00959785	Gln	Arg	FALSE		4	0	0	0	0	0	0	0	1	0	0	2	0	0	0	1	0	0	0	0	0	0	0	0	0	0	0	0	0	0	0	0	0	0	0	0	0	0	0	0	0	0	0	0	0	0	0	0	0	0	0	0	0	0	0	0	0	0	0	0	0	0	0	0	0	0	41.97	FALSE	FALSE	FALSE	501	0.025
GK2p.Arg155Cys	GK2	0.0245425	0.0207943	0.0046293	0.0516412	0.269913	0.232558	0.0525369	0.0569801			0.0079889	0.00959785	Cys	Arg	TRUE		4	0	0	0	0	0	0	0	1	0	0	2	0	0	0	1	0	0	0	0	0	0	0	0	0	0	0	0	0	0	0	0	0	0	0	0	0	0	0	0	0	0	0	0	0	0	0	0	0	0	0	0	0	0	0	0	0	0	0	0	0	0	0	0	0	0	41.95	FALSE	FALSE	FALSE	501	0.025
MAN2A1p.Ser662Leu	MAN2A1	0.0245425	0.0207943	0.0046293	0.051158	0.269913	0.232558	0.0525369	0.0569801			0.0079889	0.00959785	Leu	Ser	FALSE		4	0	0	0	0	0	0	0	1	0	0	2	0	0	0	1	0	0	0	0	0	0	0	0	0	0	0	0	0	0	0	0	0	0	0	0	0	0	0	0	0	0	0	0	0	0	0	0	0	0	0	0	0	0	0	0	0	0	0	0	0	0	0	0	0	0	41.98	FALSE	FALSE	FALSE	501	0.025
PLCB1p.Arg350Cys	PLCB1	0.0245425	0.0207943	0.0046293	0.0516412	0.269913	0.232558	0.0525369	0.0569801			0.0079889	0.00959785	Cys	Arg	TRUE		4	0	0	0	0	0	0	0	1	0	0	2	0	0	0	1	0	0	0	0	0	0	0	0	0	0	0	0	0	0	0	0	0	0	0	0	0	0	0	0	0	0	0	0	0	0	0	0	0	0	0	0	0	0	0	0	0	0	0	0	0	0	0	0	0	0	41.85	FALSE	FALSE	FALSE	501	0.025
TSHZ2p.Ser194Leu	TSHZ2	0.0245425	0.0207943	0.0046293	0.0516412	0.269913	0.232558	0.0525369	0.0569801			0.0079889	0.00959785	Leu	Ser	FALSE		4	0	0	0	0	0	0	0	1	0	0	2	0	0	0	1	0	0	0	0	0	0	0	0	0	0	0	0	0	0	0	0	0	0	0	0	0	0	0	0	0	0	0	0	0	0	0	0	0	0	0	0	0	0	0	0	0	0	0	0	0	0	0	0	0	0	41.06	FALSE	FALSE	FALSE	501	0.025
ZNF532p.Ser294Leu	ZNF532	0.0245425	0.0207943	0.0046293	0.052554	0.269913	0.232558	0.0525369	0.0569801			0.0079889	0.00959785	Leu	Ser	FALSE		4	0	0	0	0	0	0	0	1	0	0	2	0	0	0	1	0	0	0	0	0	0	0	0	0	0	0	0	0	0	0	0	0	0	0	0	0	0	0	0	0	0	0	0	0	0	0	0	0	0	0	0	0	0	0	0	0	0	0	0	0	0	0	0	0	0	41.1	FALSE	FALSE	FALSE	501	0.025
ZNF786p.Arg525Cys	ZNF786	0.0245425	0.0207943	0.0046293	0.0507283	0.269913	0.232558	0.0525369	0.0569801			0.0079889	0.00959785	Cys	Arg	TRUE		4	0	0	0	0	0	0	0	1	0	0	2	0	0	0	1	0	0	0	0	0	0	0	0	0	0	0	0	0	0	0	0	0	0	0	0	0	0	0	0	0	0	0	0	0	0	0	0	0	0	0	0	0	0	0	0	0	0	0	0	0	0	0	0	0	0	41.79	FALSE	FALSE	FALSE	501	0.025
MYO16p.Arg489Trp	MYO16	0.0245383	0.0155958	0	0.0597191							0.0178172	0.0191957	Trp	Arg	FALSE		3	0	0	1	0	0	0	1	0	0	0	0	0	0	0	0	0	0	0	0	0	0	0	1	0	0	0	0	0	0	0	0	0	0	0	0	0	0	0	0	0	0	0	0	0	0	0	0	0	0	0	0	0	0	0	0	0	0	0	0	0	0	0	0	0	0	28.77	FALSE	FALSE	FALSE	501	0.025
RIMBP2p.Ala698Val	RIMBP2	0.0245383	0.0155958	0	0.0580109							0.0178172	0.0191957	Val	Ala	FALSE		3	0	0	1	0	0	0	1	0	0	0	0	0	0	0	0	0	0	0	0	0	0	0	1	0	0	0	0	0	0	0	0	0	0	0	0	0	0	0	0	0	0	0	0	0	0	0	0	0	0	0	0	0	0	0	0	0	0	0	0	0	0	0	0	0	0	28.36	FALSE	FALSE	FALSE	501	0.025
ADAMTS2p.Asp1115Asn	ADAMTS2	0.0245223	0.0207943	0.00492867	0.0526253			0.0965712	0.0569801			0.0159778	0.0191957	Asn	Asp	FALSE		4	0	0	0	0	0	0	0	2	0	1	0	0	0	0	0	0	0	0	0	0	0	0	0	0	0	0	0	0	0	0	0	0	0	0	1	0	0	0	0	0	0	0	0	0	0	0	0	0	0	0	0	0	0	0	0	0	0	0	0	0	0	0	0	0	0	40.19	FALSE	FALSE	FALSE	501	0.025
HHIPL2p.Ala629Thr	HHIPL2	0.0245223	0.0207943	0.00492867	0.0526253			0.0965712	0.0569801			0.0159778	0.0191957	Thr	Ala	TRUE		4	0	0	0	0	0	0	0	2	0	1	0	0	0	0	0	0	0	0	0	0	0	0	0	0	0	0	0	0	0	0	0	0	0	0	1	0	0	0	0	0	0	0	0	0	0	0	0	0	0	0	0	0	0	0	0	0	0	0	0	0	0	0	0	0	0	40.61	FALSE	FALSE	FALSE	501	0.025
OR6C4p.Arg62Gln	OR6C4	0.024514	0.0207943	0.00202748	0.0547319	0.134957	0.116279					0.0249787	0.0287936	Gln	Arg	FALSE		4	1	0	0	0	0	0	0	1	1	0	1	0	0	0	0	0	0	0	0	0	0	0	0	0	0	0	0	0	0	0	0	0	0	0	0	0	0	0	0	0	0	0	0	0	0	0	0	0	0	0	0	0	0	0	0	0	0	0	0	0	0	0	0	0	0	41.99	FALSE	FALSE	FALSE	501	0.025
ZPLD1p.Arg284Gln	ZPLD1	0.0245118	0.0207943	0.00107899	0.0559275	0.134957	0.116279					0.0234203	0.0191957	Gln	Arg	FALSE		4	0	1	0	0	0	0	0	1	0	0	1	0	0	0	0	0	0	0	0	0	0	0	0	0	0	0	0	0	0	0	0	0	0	0	0	0	0	0	0	0	0	0	1	0	0	0	0	0	0	0	0	0	0	0	0	0	0	0	0	0	0	0	0	0	0	43.5	FALSE	FALSE	FALSE	501	0.025
PTPN11p.Glu69Lys	PTPN11	0.0245115	0.0363901	0.0032518	0.054407							0.0266832	0.0191957	Lys	Glu	TRUE	1	7	0	0	1	0	0	0	0	0	1	0	0	0	0	1	0	0	0	1	0	0	0	1	0	0	0	0	0	0	1	0	0	0	0	0	0	0	0	0	0	0	0	0	0	0	0	0	0	0	0	0	0	0	0	0	0	0	0	0	0	0	0	0	1	0	0	82.88	TRUE	FALSE	FALSE	501	0.025
RPS27p.Ser78Phe	RPS27	0.0245002	0.0155958	0	0.0573737	0.134957	0.116279			0.169779	0.169779	0.0126159	0.00959785	Phe	Ser	FALSE		3	0	0	1	0	0	1	0	0	0	0	1	0	0	0	0	0	0	0	0	0	0	0	0	0	0	0	0	0	0	0	0	0	0	0	0	0	0	0	0	0	0	0	0	0	0	0	0	0	0	0	0	0	0	0	0	0	0	0	0	0	0	0	0	0	0	22.39	FALSE	FALSE	FALSE	500	0.024
ABCB1p.Arg404Gln	ABCB1	0.0245002	0.0155958	0	0.057563	0.134957	0.116279			0.169779	0.169779	0.0126159	0.00959785	Gln	Arg	FALSE		3	0	0	1	0	0	1	0	0	0	0	1	0	0	0	0	0	0	0	0	0	0	0	0	0	0	0	0	0	0	0	0	0	0	0	0	0	0	0	0	0	0	0	0	0	0	0	0	0	0	0	0	0	0	0	0	0	0	0	0	0	0	0	0	0	0	22.19	FALSE	FALSE	FALSE	500	0.024
ABCB6p.Arg663Trp	ABCB6	0.0245002	0.0155958	0	0.0563753	0.134957	0.116279			0.169779	0.169779	0.0126159	0.00959785	Trp	Arg	FALSE		3	0	0	1	0	0	1	0	0	0	0	1	0	0	0	0	0	0	0	0	0	0	0	0	0	0	0	0	0	0	0	0	0	0	0	0	0	0	0	0	0	0	0	0	0	0	0	0	0	0	0	0	0	0	0	0	0	0	0	0	0	0	0	0	0	0	22.84	FALSE	FALSE	FALSE	500	0.024
AMOTp.Arg575Ter	AMOT	0.0245002	0.0155958	0	0.0561859	0.134957	0.116279			0.169779	0.169779	0.0126159	0.00959785	Ter	Arg	FALSE		3	0	0	1	0	0	1	0	0	0	0	1	0	0	0	0	0	0	0	0	0	0	0	0	0	0	0	0	0	0	0	0	0	0	0	0	0	0	0	0	0	0	0	0	0	0	0	0	0	0	0	0	0	0	0	0	0	0	0	0	0	0	0	0	0	0	22.56	FALSE	FALSE	FALSE	500	0.024
ARHGAP29p.Glu1254Lys	ARHGAP29	0.0245002	0.0155958	0	0.0563753	0.134957	0.116279			0.169779	0.169779	0.0126159	0.00959785	Lys	Glu	TRUE		3	0	0	1	0	0	1	0	0	0	0	1	0	0	0	0	0	0	0	0	0	0	0	0	0	0	0	0	0	0	0	0	0	0	0	0	0	0	0	0	0	0	0	0	0	0	0	0	0	0	0	0	0	0	0	0	0	0	0	0	0	0	0	0	0	0	22.42	FALSE	FALSE	FALSE	500	0.024
C7ORF62p.Arg39Gln	C7ORF62	0.0245002	0.0155958	0	0.0563753	0.134957	0.116279			0.169779	0.169779	0.0126159	0.00959785	Gln	Arg	FALSE		3	0	0	1	0	0	1	0	0	0	0	1	0	0	0	0	0	0	0	0	0	0	0	0	0	0	0	0	0	0	0	0	0	0	0	0	0	0	0	0	0	0	0	0	0	0	0	0	0	0	0	0	0	0	0	0	0	0	0	0	0	0	0	0	0	0	22.16	FALSE	FALSE	FALSE	500	0.024
CACNA1Fp.Ala1125Val	CACNA1F	0.0245002	0.0155958	0	0.0561859	0.134957	0.116279			0.169779	0.169779	0.0126159	0.00959785	Val	Ala	FALSE		3	0	0	1	0	0	1	0	0	0	0	1	0	0	0	0	0	0	0	0	0	0	0	0	0	0	0	0	0	0	0	0	0	0	0	0	0	0	0	0	0	0	0	0	0	0	0	0	0	0	0	0	0	0	0	0	0	0	0	0	0	0	0	0	0	0	22.41	FALSE	FALSE	FALSE	500	0.024
CARD11p.Arg1027Gln	CARD11	0.0245002	0.0155958	0	0.0561859	0.134957	0.116279			0.169779	0.169779	0.0126159	0.00959785	Gln	Arg	FALSE	1	3	0	0	1	0	0	1	0	0	0	0	1	0	0	0	0	0	0	0	0	0	0	0	0	0	0	0	0	0	0	0	0	0	0	0	0	0	0	0	0	0	0	0	0	0	0	0	0	0	0	0	0	0	0	0	0	0	0	0	0	0	0	0	0	0	0	22.63	FALSE	FALSE	FALSE	500	0.024
CARD17p.Met51Ile	CARD17	0.0245002	0.0155958	0	0.0573736	0.134957	0.116279			0.169779	0.169779	0.0126159	0.00959785	Ile	Met	FALSE		3	0	0	1	0	0	1	0	0	0	0	1	0	0	0	0	0	0	0	0	0	0	0	0	0	0	0	0	0	0	0	0	0	0	0	0	0	0	0	0	0	0	0	0	0	0	0	0	0	0	0	0	0	0	0	0	0	0	0	0	0	0	0	0	0	0	22.56	FALSE	FALSE	FALSE	500	0.024
CCND2p.Arg285Trp	CCND2	0.0245002	0.0155958	0	0.0561859	0.134957	0.116279			0.169779	0.169779	0.0126159	0.00959785	Trp	Arg	FALSE	1	3	0	0	1	0	0	1	0	0	0	0	1	0	0	0	0	0	0	0	0	0	0	0	0	0	0	0	0	0	0	0	0	0	0	0	0	0	0	0	0	0	0	0	0	0	0	0	0	0	0	0	0	0	0	0	0	0	0	0	0	0	0	0	0	0	0	21.9	FALSE	FALSE	FALSE	500	0.024
CDH23p.Arg725Trp	CDH23	0.0245002	0.0155958	0	0.0573736	0.134957	0.116279			0.169779	0.169779	0.0126159	0.00959785	Trp	Arg	FALSE		3	0	0	1	0	0	1	0	0	0	0	1	0	0	0	0	0	0	0	0	0	0	0	0	0	0	0	0	0	0	0	0	0	0	0	0	0	0	0	0	0	0	0	0	0	0	0	0	0	0	0	0	0	0	0	0	0	0	0	0	0	0	0	0	0	0	22.03	FALSE	FALSE	FALSE	500	0.024
CLEC5Ap.Asp36Asn	CLEC5A	0.0245002	0.0155958	0	0.0573736	0.134957	0.116279			0.169779	0.169779	0.0126159	0.00959785	Asn	Asp	FALSE		3	0	0	1	0	0	1	0	0	0	0	1	0	0	0	0	0	0	0	0	0	0	0	0	0	0	0	0	0	0	0	0	0	0	0	0	0	0	0	0	0	0	0	0	0	0	0	0	0	0	0	0	0	0	0	0	0	0	0	0	0	0	0	0	0	0	22.3	FALSE	FALSE	FALSE	500	0.024
CPED1p.Ser735Leu	CPED1	0.0245002	0.0155958	0	0.0563753	0.134957	0.116279			0.169779	0.169779	0.0126159	0.00959785	Leu	Ser	FALSE		3	0	0	1	0	0	1	0	0	0	0	1	0	0	0	0	0	0	0	0	0	0	0	0	0	0	0	0	0	0	0	0	0	0	0	0	0	0	0	0	0	0	0	0	0	0	0	0	0	0	0	0	0	0	0	0	0	0	0	0	0	0	0	0	0	0	22.48	FALSE	FALSE	FALSE	500	0.024
CRNKL1p.Arg396Gln	CRNKL1	0.0245002	0.0155958	0	0.0565647	0.134957	0.116279			0.169779	0.169779	0.0126159	0.00959785	Gln	Arg	FALSE	2	3	0	0	1	0	0	1	0	0	0	0	1	0	0	0	0	0	0	0	0	0	0	0	0	0	0	0	0	0	0	0	0	0	0	0	0	0	0	0	0	0	0	0	0	0	0	0	0	0	0	0	0	0	0	0	0	0	0	0	0	0	0	0	0	0	0	22.39	FALSE	FALSE	FALSE	500	0.024
CSNK1A1Lp.Glu41Lys	CSNK1A1L	0.0245002	0.0155958	0	0.0563753	0.134957	0.116279			0.169779	0.169779	0.0126159	0.00959785	Lys	Glu	TRUE		3	0	0	1	0	0	1	0	0	0	0	1	0	0	0	0	0	0	0	0	0	0	0	0	0	0	0	0	0	0	0	0	0	0	0	0	0	0	0	0	0	0	0	0	0	0	0	0	0	0	0	0	0	0	0	0	0	0	0	0	0	0	0	0	0	0	23.17	FALSE	FALSE	FALSE	500	0.024
CYP4F12p.Arg276Cys	CYP4F12	0.0245002	0.0155958	0	0.0563753	0.134957	0.116279			0.169779	0.169779	0.0126159	0.00959785	Cys	Arg	TRUE		3	0	0	1	0	0	1	0	0	0	0	1	0	0	0	0	0	0	0	0	0	0	0	0	0	0	0	0	0	0	0	0	0	0	0	0	0	0	0	0	0	0	0	0	0	0	0	0	0	0	0	0	0	0	0	0	0	0	0	0	0	0	0	0	0	0	22.61	FALSE	FALSE	FALSE	500	0.024
CYP4F2p.Asp265Asn	CYP4F2	0.0245002	0.0155958	0	0.0563753	0.134957	0.116279			0.169779	0.169779	0.0126159	0.00959785	Asn	Asp	FALSE		3	0	0	1	0	0	1	0	0	0	0	1	0	0	0	0	0	0	0	0	0	0	0	0	0	0	0	0	0	0	0	0	0	0	0	0	0	0	0	0	0	0	0	0	0	0	0	0	0	0	0	0	0	0	0	0	0	0	0	0	0	0	0	0	0	0	22.3	FALSE	FALSE	FALSE	500	0.024
DNAJC11p.Ser204Leu	DNAJC11	0.0245002	0.0155958	0	0.0561859	0.134957	0.116279			0.169779	0.169779	0.0126159	0.00959785	Leu	Ser	FALSE		3	0	0	1	0	0	1	0	0	0	0	1	0	0	0	0	0	0	0	0	0	0	0	0	0	0	0	0	0	0	0	0	0	0	0	0	0	0	0	0	0	0	0	0	0	0	0	0	0	0	0	0	0	0	0	0	0	0	0	0	0	0	0	0	0	0	22.99	FALSE	FALSE	FALSE	500	0.024
DNMT3Lp.Arg47Gln	DNMT3L	0.0245002	0.0155958	0	0.057563	0.134957	0.116279			0.169779	0.169779	0.0126159	0.00959785	Gln	Arg	FALSE		3	0	0	1	0	0	1	0	0	0	0	1	0	0	0	0	0	0	0	0	0	0	0	0	0	0	0	0	0	0	0	0	0	0	0	0	0	0	0	0	0	0	0	0	0	0	0	0	0	0	0	0	0	0	0	0	0	0	0	0	0	0	0	0	0	0	22.52	FALSE	FALSE	FALSE	500	0.024
DPYDp.Ala323Thr	DPYD	0.0245002	0.0155958	0	0.0573736	0.134957	0.116279			0.169779	0.169779	0.0126159	0.00959785	Thr	Ala	TRUE		3	0	0	1	0	0	1	0	0	0	0	1	0	0	0	0	0	0	0	0	0	0	0	0	0	0	0	0	0	0	0	0	0	0	0	0	0	0	0	0	0	0	0	0	0	0	0	0	0	0	0	0	0	0	0	0	0	0	0	0	0	0	0	0	0	0	22.92	FALSE	FALSE	FALSE	500	0.024
EFHD1p.Asp143Asn	EFHD1	0.0245002	0.0155958	0	0.0563753	0.134957	0.116279			0.169779	0.169779	0.0126159	0.00959785	Asn	Asp	FALSE		3	0	0	1	0	0	1	0	0	0	0	1	0	0	0	0	0	0	0	0	0	0	0	0	0	0	0	0	0	0	0	0	0	0	0	0	0	0	0	0	0	0	0	0	0	0	0	0	0	0	0	0	0	0	0	0	0	0	0	0	0	0	0	0	0	0	22.36	FALSE	FALSE	FALSE	500	0.024
EPPK1p.Asp2274Asn	EPPK1	0.0245002	0.0155958	0	0.057563	0.134957	0.116279			0.169779	0.169779	0.0126159	0.00959785	Asn	Asp	FALSE		3	0	0	1	0	0	1	0	0	0	0	1	0	0	0	0	0	0	0	0	0	0	0	0	0	0	0	0	0	0	0	0	0	0	0	0	0	0	0	0	0	0	0	0	0	0	0	0	0	0	0	0	0	0	0	0	0	0	0	0	0	0	0	0	0	0	21.89	FALSE	FALSE	FALSE	500	0.024
EVC2p.Glu1282Asp	EVC2	0.0245002	0.0155958	0	0.0565802	0.134957	0.116279			0.169779	0.169779	0.0126159	0.00959785	Asp	Glu	FALSE		3	0	0	1	0	0	1	0	0	0	0	1	0	0	0	0	0	0	0	0	0	0	0	0	0	0	0	0	0	0	0	0	0	0	0	0	0	0	0	0	0	0	0	0	0	0	0	0	0	0	0	0	0	0	0	0	0	0	0	0	0	0	0	0	0	0	22.43	FALSE	FALSE	FALSE	500	0.024
FAM179Ap.Arg897His	FAM179A	0.0245002	0.0155958	0	0.0563753	0.134957	0.116279			0.169779	0.169779	0.0126159	0.00959785	His	Arg	TRUE		3	0	0	1	0	0	1	0	0	0	0	1	0	0	0	0	0	0	0	0	0	0	0	0	0	0	0	0	0	0	0	0	0	0	0	0	0	0	0	0	0	0	0	0	0	0	0	0	0	0	0	0	0	0	0	0	0	0	0	0	0	0	0	0	0	0	22.49	FALSE	FALSE	FALSE	500	0.024
FBXL19p.Ser337Leu	FBXL19	0.0245002	0.0155958	0	0.0559965	0.134957	0.116279			0.169779	0.169779	0.0126159	0.00959785	Leu	Ser	FALSE		3	0	0	1	0	0	1	0	0	0	0	1	0	0	0	0	0	0	0	0	0	0	0	0	0	0	0	0	0	0	0	0	0	0	0	0	0	0	0	0	0	0	0	0	0	0	0	0	0	0	0	0	0	0	0	0	0	0	0	0	0	0	0	0	0	0	23.01	FALSE	FALSE	FALSE	500	0.024
FBXL7p.Glu162Lys	FBXL7	0.0245002	0.0155958	0	0.0573736	0.134957	0.116279			0.169779	0.169779	0.0126159	0.00959785	Lys	Glu	TRUE		3	0	0	1	0	0	1	0	0	0	0	1	0	0	0	0	0	0	0	0	0	0	0	0	0	0	0	0	0	0	0	0	0	0	0	0	0	0	0	0	0	0	0	0	0	0	0	0	0	0	0	0	0	0	0	0	0	0	0	0	0	0	0	0	0	0	22.05	FALSE	FALSE	FALSE	500	0.024
FKBP8p.Ser114Leu	FKBP8	0.0245002	0.0155958	0	0.0563753	0.134957	0.116279			0.169779	0.169779	0.0126159	0.00959785	Leu	Ser	FALSE		3	0	0	1	0	0	1	0	0	0	0	1	0	0	0	0	0	0	0	0	0	0	0	0	0	0	0	0	0	0	0	0	0	0	0	0	0	0	0	0	0	0	0	0	0	0	0	0	0	0	0	0	0	0	0	0	0	0	0	0	0	0	0	0	0	0	22.75	FALSE	FALSE	FALSE	500	0.024
FKBPLp.Arg231Gln	FKBPL	0.0245002	0.0155958	0	0.0561859	0.134957	0.116279			0.169779	0.169779	0.0126159	0.00959785	Gln	Arg	FALSE		3	0	0	1	0	0	1	0	0	0	0	1	0	0	0	0	0	0	0	0	0	0	0	0	0	0	0	0	0	0	0	0	0	0	0	0	0	0	0	0	0	0	0	0	0	0	0	0	0	0	0	0	0	0	0	0	0	0	0	0	0	0	0	0	0	0	22.57	FALSE	FALSE	FALSE	500	0.024
GLIPR1L1p.Asp54Asn	GLIPR1L1	0.0245002	0.0155958	0	0.0577524	0.134957	0.116279			0.169779	0.169779	0.0126159	0.00959785	Asn	Asp	FALSE		3	0	0	1	0	0	1	0	0	0	0	1	0	0	0	0	0	0	0	0	0	0	0	0	0	0	0	0	0	0	0	0	0	0	0	0	0	0	0	0	0	0	0	0	0	0	0	0	0	0	0	0	0	0	0	0	0	0	0	0	0	0	0	0	0	0	22.83	FALSE	FALSE	FALSE	500	0.024
HECW1p.Arg1255Cys	HECW1	0.0245002	0.0155958	0	0.0563753	0.134957	0.116279			0.169779	0.169779	0.0126159	0.00959785	Cys	Arg	TRUE		3	0	0	1	0	0	1	0	0	0	0	1	0	0	0	0	0	0	0	0	0	0	0	0	0	0	0	0	0	0	0	0	0	0	0	0	0	0	0	0	0	0	0	0	0	0	0	0	0	0	0	0	0	0	0	0	0	0	0	0	0	0	0	0	0	0	22.06	FALSE	FALSE	FALSE	500	0.024
HPNp.Arg181Cys	HPN	0.0245002	0.0155958	0	0.0563753	0.134957	0.116279			0.169779	0.169779	0.0126159	0.00959785	Cys	Arg	TRUE		3	0	0	1	0	0	1	0	0	0	0	1	0	0	0	0	0	0	0	0	0	0	0	0	0	0	0	0	0	0	0	0	0	0	0	0	0	0	0	0	0	0	0	0	0	0	0	0	0	0	0	0	0	0	0	0	0	0	0	0	0	0	0	0	0	0	22.6	FALSE	FALSE	FALSE	500	0.024
HSD17B2p.Glu104Lys	HSD17B2	0.0245002	0.0155958	0	0.0561859	0.134957	0.116279			0.169779	0.169779	0.0126159	0.00959785	Lys	Glu	TRUE		3	0	0	1	0	0	1	0	0	0	0	1	0	0	0	0	0	0	0	0	0	0	0	0	0	0	0	0	0	0	0	0	0	0	0	0	0	0	0	0	0	0	0	0	0	0	0	0	0	0	0	0	0	0	0	0	0	0	0	0	0	0	0	0	0	0	23.06	FALSE	FALSE	FALSE	500	0.024
ITIH1p.Ser30Leu	ITIH1	0.0245002	0.0155958	0	0.0561859	0.134957	0.116279			0.169779	0.169779	0.0126159	0.00959785	Leu	Ser	FALSE		3	0	0	1	0	0	1	0	0	0	0	1	0	0	0	0	0	0	0	0	0	0	0	0	0	0	0	0	0	0	0	0	0	0	0	0	0	0	0	0	0	0	0	0	0	0	0	0	0	0	0	0	0	0	0	0	0	0	0	0	0	0	0	0	0	0	22.98	FALSE	FALSE	FALSE	500	0.024
ITIH4p.Glu784Lys	ITIH4	0.0245002	0.0155958	0	0.0573736	0.134957	0.116279			0.169779	0.169779	0.0126159	0.00959785	Lys	Glu	TRUE		3	0	0	1	0	0	1	0	0	0	0	1	0	0	0	0	0	0	0	0	0	0	0	0	0	0	0	0	0	0	0	0	0	0	0	0	0	0	0	0	0	0	0	0	0	0	0	0	0	0	0	0	0	0	0	0	0	0	0	0	0	0	0	0	0	0	22.83	FALSE	FALSE	FALSE	500	0.024
ITSN1p.Glu678Lys	ITSN1	0.0245002	0.0155958	0	0.0558119	0.134957	0.116279			0.169779	0.169779	0.0126159	0.00959785	Lys	Glu	TRUE		3	0	0	1	0	0	1	0	0	0	0	1	0	0	0	0	0	0	0	0	0	0	0	0	0	0	0	0	0	0	0	0	0	0	0	0	0	0	0	0	0	0	0	0	0	0	0	0	0	0	0	0	0	0	0	0	0	0	0	0	0	0	0	0	0	0	22.8	FALSE	FALSE	FALSE	500	0.024
KCNE1p.Ser28Leu	KCNE1	0.0245002	0.0155958	0	0.0563753	0.134957	0.116279			0.169779	0.169779	0.0126159	0.00959785	Leu	Ser	FALSE		3	0	0	1	0	0	1	0	0	0	0	1	0	0	0	0	0	0	0	0	0	0	0	0	0	0	0	0	0	0	0	0	0	0	0	0	0	0	0	0	0	0	0	0	0	0	0	0	0	0	0	0	0	0	0	0	0	0	0	0	0	0	0	0	0	0	22.58	FALSE	FALSE	FALSE	500	0.024
LRRC8Bp.Arg469Cys	LRRC8B	0.0245002	0.0155958	0	0.0565647	0.134957	0.116279			0.169779	0.169779	0.0126159	0.00959785	Cys	Arg	TRUE		3	0	0	1	0	0	1	0	0	0	0	1	0	0	0	0	0	0	0	0	0	0	0	0	0	0	0	0	0	0	0	0	0	0	0	0	0	0	0	0	0	0	0	0	0	0	0	0	0	0	0	0	0	0	0	0	0	0	0	0	0	0	0	0	0	0	21.59	FALSE	FALSE	FALSE	500	0.024
LY6G5Bp.Arg67Cys	LY6G5B	0.0245002	0.0155958	0	0.0561907	0.134957	0.116279			0.169779	0.169779	0.0126159	0.00959785	Cys	Arg	TRUE		3	0	0	1	0	0	1	0	0	0	0	1	0	0	0	0	0	0	0	0	0	0	0	0	0	0	0	0	0	0	0	0	0	0	0	0	0	0	0	0	0	0	0	0	0	0	0	0	0	0	0	0	0	0	0	0	0	0	0	0	0	0	0	0	0	0	22.04	FALSE	FALSE	FALSE	500	0.024
MANBALp.Gly25Arg	MANBAL	0.0245002	0.0155958	0	0.0563753	0.134957	0.116279			0.169779	0.169779	0.0126159	0.00959785	Arg	Gly	TRUE		3	0	0	1	0	0	1	0	0	0	0	1	0	0	0	0	0	0	0	0	0	0	0	0	0	0	0	0	0	0	0	0	0	0	0	0	0	0	0	0	0	0	0	0	0	0	0	0	0	0	0	0	0	0	0	0	0	0	0	0	0	0	0	0	0	0	22.75	FALSE	FALSE	FALSE	500	0.024
MATN4p.Ser186Leu	MATN4	0.0245002	0.0155958	0	0.0563753	0.134957	0.116279			0.169779	0.169779	0.0126159	0.00959785	Leu	Ser	FALSE		3	0	0	1	0	0	1	0	0	0	0	1	0	0	0	0	0	0	0	0	0	0	0	0	0	0	0	0	0	0	0	0	0	0	0	0	0	0	0	0	0	0	0	0	0	0	0	0	0	0	0	0	0	0	0	0	0	0	0	0	0	0	0	0	0	0	23.37	FALSE	FALSE	FALSE	500	0.024
MGRN1p.Glu270Lys	MGRN1	0.0245002	0.0155958	0	0.0573736	0.134957	0.116279			0.169779	0.169779	0.0126159	0.00959785	Lys	Glu	TRUE		3	0	0	1	0	0	1	0	0	0	0	1	0	0	0	0	0	0	0	0	0	0	0	0	0	0	0	0	0	0	0	0	0	0	0	0	0	0	0	0	0	0	0	0	0	0	0	0	0	0	0	0	0	0	0	0	0	0	0	0	0	0	0	0	0	0	22.04	FALSE	FALSE	FALSE	500	0.024
MX2p.Arg674Cys	MX2	0.0245002	0.0155958	0	0.0573736	0.134957	0.116279			0.169779	0.169779	0.0126159	0.00959785	Cys	Arg	TRUE		3	0	0	1	0	0	1	0	0	0	0	1	0	0	0	0	0	0	0	0	0	0	0	0	0	0	0	0	0	0	0	0	0	0	0	0	0	0	0	0	0	0	0	0	0	0	0	0	0	0	0	0	0	0	0	0	0	0	0	0	0	0	0	0	0	0	22.54	FALSE	FALSE	FALSE	500	0.024
NCOR2p.Ser2014Leu	NCOR2	0.0245002	0.0155958	0	0.0559965	0.134957	0.116279			0.169779	0.169779	0.0126159	0.00959785	Leu	Ser	FALSE	1	3	0	0	1	0	0	1	0	0	0	0	1	0	0	0	0	0	0	0	0	0	0	0	0	0	0	0	0	0	0	0	0	0	0	0	0	0	0	0	0	0	0	0	0	0	0	0	0	0	0	0	0	0	0	0	0	0	0	0	0	0	0	0	0	0	0	22.37	FALSE	FALSE	FALSE	500	0.024
NIM1p.Arg77Ter	NIM1	0.0245002	0.0155958	0	0.0563753	0.134957	0.116279			0.169779	0.169779	0.0126159	0.00959785	Ter	Arg	FALSE		3	0	0	1	0	0	1	0	0	0	0	1	0	0	0	0	0	0	0	0	0	0	0	0	0	0	0	0	0	0	0	0	0	0	0	0	0	0	0	0	0	0	0	0	0	0	0	0	0	0	0	0	0	0	0	0	0	0	0	0	0	0	0	0	0	0	22.36	FALSE	FALSE	FALSE	500	0.024
NLRP14p.Arg540Ter	NLRP14	0.0245002	0.0155958	0	0.0563753	0.134957	0.116279			0.169779	0.169779	0.0126159	0.00959785	Ter	Arg	FALSE		3	0	0	1	0	0	1	0	0	0	0	1	0	0	0	0	0	0	0	0	0	0	0	0	0	0	0	0	0	0	0	0	0	0	0	0	0	0	0	0	0	0	0	0	0	0	0	0	0	0	0	0	0	0	0	0	0	0	0	0	0	0	0	0	0	0	22.92	FALSE	FALSE	FALSE	500	0.024
NPAP1p.Arg849Gln	NPAP1	0.0245002	0.0155958	0	0.0561859	0.134957	0.116279			0.169779	0.169779	0.0126159	0.00959785	Gln	Arg	FALSE		3	0	0	1	0	0	1	0	0	0	0	1	0	0	0	0	0	0	0	0	0	0	0	0	0	0	0	0	0	0	0	0	0	0	0	0	0	0	0	0	0	0	0	0	0	0	0	0	0	0	0	0	0	0	0	0	0	0	0	0	0	0	0	0	0	0	23.45	FALSE	FALSE	FALSE	500	0.024
NPY4Rp.Met104Ile	NPY4R	0.0245002	0.0155958	0	0.0571842	0.134957	0.116279			0.169779	0.169779	0.0126159	0.00959785	Ile	Met	FALSE		3	0	0	1	0	0	1	0	0	0	0	1	0	0	0	0	0	0	0	0	0	0	0	0	0	0	0	0	0	0	0	0	0	0	0	0	0	0	0	0	0	0	0	0	0	0	0	0	0	0	0	0	0	0	0	0	0	0	0	0	0	0	0	0	0	0	21.96	FALSE	FALSE	FALSE	500	0.024
OAS3p.Pro343Leu	OAS3	0.0245002	0.0155958	0	0.0563753	0.134957	0.116279			0.169779	0.169779	0.0126159	0.00959785	Leu	Pro	FALSE		3	0	0	1	0	0	1	0	0	0	0	1	0	0	0	0	0	0	0	0	0	0	0	0	0	0	0	0	0	0	0	0	0	0	0	0	0	0	0	0	0	0	0	0	0	0	0	0	0	0	0	0	0	0	0	0	0	0	0	0	0	0	0	0	0	0	22.47	FALSE	FALSE	FALSE	500	0.024
OR5AC2p.Arg263His	OR5AC2	0.0245002	0.0155958	0	0.0573736	0.134957	0.116279			0.169779	0.169779	0.0126159	0.00959785	His	Arg	TRUE		3	0	0	1	0	0	1	0	0	0	0	1	0	0	0	0	0	0	0	0	0	0	0	0	0	0	0	0	0	0	0	0	0	0	0	0	0	0	0	0	0	0	0	0	0	0	0	0	0	0	0	0	0	0	0	0	0	0	0	0	0	0	0	0	0	0	22.42	FALSE	FALSE	FALSE	500	0.024
OR8B12p.Pro20Leu	OR8B12	0.0245002	0.0155958	0	0.0563753	0.134957	0.116279			0.169779	0.169779	0.0126159	0.00959785	Leu	Pro	FALSE		3	0	0	1	0	0	1	0	0	0	0	1	0	0	0	0	0	0	0	0	0	0	0	0	0	0	0	0	0	0	0	0	0	0	0	0	0	0	0	0	0	0	0	0	0	0	0	0	0	0	0	0	0	0	0	0	0	0	0	0	0	0	0	0	0	0	22.46	FALSE	FALSE	FALSE	500	0.024
PCDHA2p.Ser432Leu	PCDHA2	0.0245002	0.0155958	0	0.057563	0.134957	0.116279			0.169779	0.169779	0.0126159	0.00959785	Leu	Ser	FALSE		3	0	0	1	0	0	1	0	0	0	0	1	0	0	0	0	0	0	0	0	0	0	0	0	0	0	0	0	0	0	0	0	0	0	0	0	0	0	0	0	0	0	0	0	0	0	0	0	0	0	0	0	0	0	0	0	0	0	0	0	0	0	0	0	0	0	22.48	FALSE	FALSE	FALSE	500	0.024
PCDHGA7p.Arg151Trp	PCDHGA7	0.0245002	0.0155958	0	0.0561907	0.134957	0.116279			0.169779	0.169779	0.0126159	0.00959785	Trp	Arg	FALSE		3	0	0	1	0	0	1	0	0	0	0	1	0	0	0	0	0	0	0	0	0	0	0	0	0	0	0	0	0	0	0	0	0	0	0	0	0	0	0	0	0	0	0	0	0	0	0	0	0	0	0	0	0	0	0	0	0	0	0	0	0	0	0	0	0	0	21.87	FALSE	FALSE	FALSE	500	0.024
PELP1p.Arg390Trp	PELP1	0.0245002	0.0155958	0	0.0563753	0.134957	0.116279			0.169779	0.169779	0.0126159	0.00959785	Trp	Arg	FALSE		3	0	0	1	0	0	1	0	0	0	0	1	0	0	0	0	0	0	0	0	0	0	0	0	0	0	0	0	0	0	0	0	0	0	0	0	0	0	0	0	0	0	0	0	0	0	0	0	0	0	0	0	0	0	0	0	0	0	0	0	0	0	0	0	0	0	22.47	FALSE	FALSE	FALSE	500	0.024
PLAURp.Arg303His	PLAUR	0.0245002	0.0155958	0	0.0563753	0.134957	0.116279			0.169779	0.169779	0.0126159	0.00959785	His	Arg	TRUE		3	0	0	1	0	0	1	0	0	0	0	1	0	0	0	0	0	0	0	0	0	0	0	0	0	0	0	0	0	0	0	0	0	0	0	0	0	0	0	0	0	0	0	0	0	0	0	0	0	0	0	0	0	0	0	0	0	0	0	0	0	0	0	0	0	0	22.46	FALSE	FALSE	FALSE	500	0.024
PTCHD3p.Gly234Ser	PTCHD3	0.0245002	0.0155958	0	0.0563753	0.134957	0.116279			0.169779	0.169779	0.0126159	0.00959785	Ser	Gly	TRUE		3	0	0	1	0	0	1	0	0	0	0	1	0	0	0	0	0	0	0	0	0	0	0	0	0	0	0	0	0	0	0	0	0	0	0	0	0	0	0	0	0	0	0	0	0	0	0	0	0	0	0	0	0	0	0	0	0	0	0	0	0	0	0	0	0	0	22.88	FALSE	FALSE	FALSE	500	0.024
RAB3Ap.Ser190Leu	RAB3A	0.0245002	0.0155958	0	0.0561859	0.134957	0.116279			0.169779	0.169779	0.0126159	0.00959785	Leu	Ser	FALSE		3	0	0	1	0	0	1	0	0	0	0	1	0	0	0	0	0	0	0	0	0	0	0	0	0	0	0	0	0	0	0	0	0	0	0	0	0	0	0	0	0	0	0	0	0	0	0	0	0	0	0	0	0	0	0	0	0	0	0	0	0	0	0	0	0	0	22.28	FALSE	FALSE	FALSE	500	0.024
RAPGEF6p.Arg242Ter	RAPGEF6	0.0245002	0.0155958	0	0.057563	0.134957	0.116279			0.169779	0.169779	0.0126159	0.00959785	Ter	Arg	FALSE		3	0	0	1	0	0	1	0	0	0	0	1	0	0	0	0	0	0	0	0	0	0	0	0	0	0	0	0	0	0	0	0	0	0	0	0	0	0	0	0	0	0	0	0	0	0	0	0	0	0	0	0	0	0	0	0	0	0	0	0	0	0	0	0	0	0	22.29	FALSE	FALSE	FALSE	500	0.024
SCYL3p.Arg61Cys	SCYL3	0.0245002	0.0155958	0	0.0563753	0.134957	0.116279			0.169779	0.169779	0.0126159	0.00959785	Cys	Arg	TRUE		3	0	0	1	0	0	1	0	0	0	0	1	0	0	0	0	0	0	0	0	0	0	0	0	0	0	0	0	0	0	0	0	0	0	0	0	0	0	0	0	0	0	0	0	0	0	0	0	0	0	0	0	0	0	0	0	0	0	0	0	0	0	0	0	0	0	21.95	FALSE	FALSE	FALSE	500	0.024
SHROOM4p.Gln597Ter	SHROOM4	0.0245002	0.0155958	0	0.0563801	0.134957	0.116279			0.169779	0.169779	0.0126159	0.00959785	Ter	Gln	FALSE		3	0	0	1	0	0	1	0	0	0	0	1	0	0	0	0	0	0	0	0	0	0	0	0	0	0	0	0	0	0	0	0	0	0	0	0	0	0	0	0	0	0	0	0	0	0	0	0	0	0	0	0	0	0	0	0	0	0	0	0	0	0	0	0	0	0	22.55	FALSE	FALSE	FALSE	500	0.024
SLFN5p.Ser509Leu	SLFN5	0.0245002	0.0155958	0	0.0559965	0.134957	0.116279			0.169779	0.169779	0.0126159	0.00959785	Leu	Ser	FALSE		3	0	0	1	0	0	1	0	0	0	0	1	0	0	0	0	0	0	0	0	0	0	0	0	0	0	0	0	0	0	0	0	0	0	0	0	0	0	0	0	0	0	0	0	0	0	0	0	0	0	0	0	0	0	0	0	0	0	0	0	0	0	0	0	0	0	23.1	FALSE	FALSE	FALSE	500	0.024
SPDYAp.Glu143Lys	SPDYA	0.0245002	0.0155958	0	0.0561859	0.134957	0.116279			0.169779	0.169779	0.0126159	0.00959785	Lys	Glu	TRUE		3	0	0	1	0	0	1	0	0	0	0	1	0	0	0	0	0	0	0	0	0	0	0	0	0	0	0	0	0	0	0	0	0	0	0	0	0	0	0	0	0	0	0	0	0	0	0	0	0	0	0	0	0	0	0	0	0	0	0	0	0	0	0	0	0	0	22.77	FALSE	FALSE	FALSE	500	0.024
SPINK5p.Glu439Lys	SPINK5	0.0245002	0.0155958	0	0.0563753	0.134957	0.116279			0.169779	0.169779	0.0126159	0.00959785	Lys	Glu	TRUE		3	0	0	1	0	0	1	0	0	0	0	1	0	0	0	0	0	0	0	0	0	0	0	0	0	0	0	0	0	0	0	0	0	0	0	0	0	0	0	0	0	0	0	0	0	0	0	0	0	0	0	0	0	0	0	0	0	0	0	0	0	0	0	0	0	0	22.29	FALSE	FALSE	FALSE	500	0.024
SPOPp.Arg221Cys	SPOP	0.0245002	0.0155958	0	0.057563	0.134957	0.116279			0.169779	0.169779	0.0126159	0.00959785	Cys	Arg	TRUE	1	3	0	0	1	0	0	1	0	0	0	0	1	0	0	0	0	0	0	0	0	0	0	0	0	0	0	0	0	0	0	0	0	0	0	0	0	0	0	0	0	0	0	0	0	0	0	0	0	0	0	0	0	0	0	0	0	0	0	0	0	0	0	0	0	0	0	22.3	FALSE	FALSE	FALSE	500	0.024
SYNJ1p.Arg588Cys	SYNJ1	0.0245002	0.0155958	0	0.0571842	0.134957	0.116279			0.169779	0.169779	0.0126159	0.00959785	Cys	Arg	TRUE		3	0	0	1	0	0	1	0	0	0	0	1	0	0	0	0	0	0	0	0	0	0	0	0	0	0	0	0	0	0	0	0	0	0	0	0	0	0	0	0	0	0	0	0	0	0	0	0	0	0	0	0	0	0	0	0	0	0	0	0	0	0	0	0	0	0	22.37	FALSE	FALSE	FALSE	500	0.024
TARBP1p.Arg1287Ter	TARBP1	0.0245002	0.0155958	0	0.0561859	0.134957	0.116279			0.169779	0.169779	0.0126159	0.00959785	Ter	Arg	FALSE		3	0	0	1	0	0	1	0	0	0	0	1	0	0	0	0	0	0	0	0	0	0	0	0	0	0	0	0	0	0	0	0	0	0	0	0	0	0	0	0	0	0	0	0	0	0	0	0	0	0	0	0	0	0	0	0	0	0	0	0	0	0	0	0	0	0	22.73	FALSE	FALSE	FALSE	500	0.024
TRIOBPp.Arg735Cys	TRIOBP	0.0245002	0.0155958	0	0.0563753	0.134957	0.116279			0.169779	0.169779	0.0126159	0.00959785	Cys	Arg	TRUE		3	0	0	1	0	0	1	0	0	0	0	1	0	0	0	0	0	0	0	0	0	0	0	0	0	0	0	0	0	0	0	0	0	0	0	0	0	0	0	0	0	0	0	0	0	0	0	0	0	0	0	0	0	0	0	0	0	0	0	0	0	0	0	0	0	0	22.54	FALSE	FALSE	FALSE	500	0.024
TSHZ3p.Asp350Asn	TSHZ3	0.0245002	0.0155958	0	0.0563753	0.134957	0.116279			0.169779	0.169779	0.0126159	0.00959785	Asn	Asp	FALSE		3	0	0	1	0	0	1	0	0	0	0	1	0	0	0	0	0	0	0	0	0	0	0	0	0	0	0	0	0	0	0	0	0	0	0	0	0	0	0	0	0	0	0	0	0	0	0	0	0	0	0	0	0	0	0	0	0	0	0	0	0	0	0	0	0	0	22.13	FALSE	FALSE	FALSE	500	0.024
UNC5Bp.Arg517Trp	UNC5B	0.0245002	0.0155958	0	0.0561859	0.134957	0.116279			0.169779	0.169779	0.0126159	0.00959785	Trp	Arg	FALSE		3	0	0	1	0	0	1	0	0	0	0	1	0	0	0	0	0	0	0	0	0	0	0	0	0	0	0	0	0	0	0	0	0	0	0	0	0	0	0	0	0	0	0	0	0	0	0	0	0	0	0	0	0	0	0	0	0	0	0	0	0	0	0	0	0	0	22.27	FALSE	FALSE	FALSE	500	0.024
USP43p.Arg441His	USP43	0.0245002	0.0155958	0	0.0573736	0.134957	0.116279			0.169779	0.169779	0.0126159	0.00959785	His	Arg	TRUE		3	0	0	1	0	0	1	0	0	0	0	1	0	0	0	0	0	0	0	0	0	0	0	0	0	0	0	0	0	0	0	0	0	0	0	0	0	0	0	0	0	0	0	0	0	0	0	0	0	0	0	0	0	0	0	0	0	0	0	0	0	0	0	0	0	0	22.23	FALSE	FALSE	FALSE	500	0.024
USP6p.Glu1029Lys	USP6	0.0245002	0.0155958	0	0.0561859	0.134957	0.116279			0.169779	0.169779	0.0126159	0.00959785	Lys	Glu	TRUE	1	3	0	0	1	0	0	1	0	0	0	0	1	0	0	0	0	0	0	0	0	0	0	0	0	0	0	0	0	0	0	0	0	0	0	0	0	0	0	0	0	0	0	0	0	0	0	0	0	0	0	0	0	0	0	0	0	0	0	0	0	0	0	0	0	0	0	22.83	FALSE	FALSE	FALSE	500	0.024
USP7p.Arg621Ter	USP7	0.0245002	0.0155958	0	0.0571842	0.134957	0.116279			0.169779	0.169779	0.0126159	0.00959785	Ter	Arg	FALSE		3	0	0	1	0	0	1	0	0	0	0	1	0	0	0	0	0	0	0	0	0	0	0	0	0	0	0	0	0	0	0	0	0	0	0	0	0	0	0	0	0	0	0	0	0	0	0	0	0	0	0	0	0	0	0	0	0	0	0	0	0	0	0	0	0	0	22.36	FALSE	FALSE	FALSE	500	0.024
WWP2p.Ser398Leu	WWP2	0.0245002	0.0155958	0	0.0561859	0.134957	0.116279			0.169779	0.169779	0.0126159	0.00959785	Leu	Ser	FALSE		3	0	0	1	0	0	1	0	0	0	0	1	0	0	0	0	0	0	0	0	0	0	0	0	0	0	0	0	0	0	0	0	0	0	0	0	0	0	0	0	0	0	0	0	0	0	0	0	0	0	0	0	0	0	0	0	0	0	0	0	0	0	0	0	0	0	21.96	FALSE	FALSE	FALSE	500	0.024
ZNF366p.Glu72Lys	ZNF366	0.0245002	0.0155958	0	0.0561859	0.134957	0.116279			0.169779	0.169779	0.0126159	0.00959785	Lys	Glu	TRUE		3	0	0	1	0	0	1	0	0	0	0	1	0	0	0	0	0	0	0	0	0	0	0	0	0	0	0	0	0	0	0	0	0	0	0	0	0	0	0	0	0	0	0	0	0	0	0	0	0	0	0	0	0	0	0	0	0	0	0	0	0	0	0	0	0	0	21.95	FALSE	FALSE	FALSE	500	0.024
ZNF776p.Arg477Gln	ZNF776	0.0245002	0.0155958	0	0.0565802	0.134957	0.116279			0.169779	0.169779	0.0126159	0.00959785	Gln	Arg	FALSE		3	0	0	1	0	0	1	0	0	0	0	1	0	0	0	0	0	0	0	0	0	0	0	0	0	0	0	0	0	0	0	0	0	0	0	0	0	0	0	0	0	0	0	0	0	0	0	0	0	0	0	0	0	0	0	0	0	0	0	0	0	0	0	0	0	0	22.48	FALSE	FALSE	FALSE	500	0.024
CARD11p.Asp230Asn	CARD11	0.0244998	0.0519859	0.00633048	0.0485886	0.269913	0.232558							Asn	Asp	FALSE	1	10	0	0	0	8	0	0	0	0	0	0	2	0	0	0	0	0	0	0	0	0	0	0	0	0	0	0	0	0	0	0	0	0	0	0	0	0	0	0	0	0	0	0	0	0	0	0	0	0	0	0	0	0	0	0	0	0	0	0	0	0	0	0	0	0	0	98.55	FALSE	FALSE	FALSE	500	0.024
DLGAP4p.Ala272Thr	DLGAP4	0.0244983	0.0207943	0.00255429	0.0541055			0.0525369	0.0569801	0.169779	0.169779	0.0162979	0.0191957	Thr	Ala	TRUE		4	0	0	1	0	0	1	0	0	0	0	0	0	0	0	1	1	0	0	0	0	0	0	0	0	0	0	0	0	0	0	0	0	0	0	0	0	0	0	0	0	0	0	0	0	0	0	0	0	0	0	0	0	0	0	0	0	0	0	0	0	0	0	0	0	0	43.6	FALSE	FALSE	FALSE	500	0.024
ESM1p.Val176Ile	ESM1	0.0244983	0.0207943	0.00255429	0.0539445			0.0525369	0.0569801	0.169779	0.169779	0.0162979	0.0191957	Ile	Val	FALSE		4	0	0	1	0	0	1	0	0	0	0	0	0	0	0	1	1	0	0	0	0	0	0	0	0	0	0	0	0	0	0	0	0	0	0	0	0	0	0	0	0	0	0	0	0	0	0	0	0	0	0	0	0	0	0	0	0	0	0	0	0	0	0	0	0	0	43.67	FALSE	FALSE	FALSE	500	0.024
ODF4p.Arg61Cys	ODF4	0.0244961	0.0207943	0.00199702	0.0572462							0.0295534	0.0191957	Cys	Arg	TRUE		4	0	0	0	0	2	0	0	0	0	0	0	0	0	0	0	0	0	0	0	0	0	0	0	0	0	0	0	0	2	0	0	0	0	0	0	0	0	0	0	0	0	0	0	0	0	0	0	0	0	0	0	0	0	0	0	0	0	0	0	0	0	0	0	0	0	44.49	FALSE	FALSE	FALSE	500	0.024
CXORF67p.Glu25Lys	CXORF67	0.0244863	0.0207943	0.00300665	0.0530747	0.134957	0.116279	0.0341219	0.0569801			0.0206048	0.0191957	Lys	Glu	TRUE		4	0	0	1	0	0	0	0	1	0	0	1	0	0	0	0	0	0	0	0	0	0	0	0	0	0	0	0	0	0	0	0	0	0	0	0	0	0	0	0	1	0	0	0	0	0	0	0	0	0	0	0	0	0	0	0	0	0	0	0	0	0	0	0	0	0	42.41	FALSE	FALSE	FALSE	500	0.024
SPRED1p.Ser392Leu	SPRED1	0.0244863	0.0207943	0.00300665	0.0531532	0.134957	0.116279	0.0341219	0.0569801			0.0206048	0.0191957	Leu	Ser	FALSE		4	0	0	1	0	0	0	0	1	0	0	1	0	0	0	0	0	0	0	0	0	0	0	0	0	0	0	0	0	0	0	0	0	0	0	0	0	0	0	0	1	0	0	0	0	0	0	0	0	0	0	0	0	0	0	0	0	0	0	0	0	0	0	0	0	0	43.71	TRUE	FALSE	FALSE	500	0.024
PLEK2p.Arg268His	PLEK2	0.0244844	0.0259929	0.0046293	0.0512578			0.0866588	0.11396			0.0242868	0.0287936	His	Arg	TRUE		5	0	0	1	0	0	0	0	1	0	0	0	0	0	0	1	1	0	0	0	0	0	0	0	0	0	0	0	0	0	0	0	0	0	0	0	0	0	0	0	1	0	0	0	0	0	0	0	0	0	0	0	0	0	0	0	0	0	0	0	0	0	0	0	0	0	57.97	FALSE	FALSE	FALSE	500	0.024
SMCHD1p.Arg1370Cys	SMCHD1	0.0244835	0.0207943	0.00199702	0.0547319	0.134957	0.116279					0.0220562	0.0191957	Cys	Arg	TRUE		4	0	0	0	0	0	0	0	1	1	0	1	0	0	0	0	0	0	0	0	0	0	0	0	0	0	0	0	0	1	0	0	0	0	0	0	0	0	0	0	0	0	0	0	0	0	0	0	0	0	0	0	0	0	0	0	0	0	0	0	0	0	0	0	0	0	42.96	FALSE	FALSE	FALSE	500	0.024
CHRM3p.Arg302Cys	CHRM3	0.024481	0.0155958	0	0.0559388							0.0252319	0.0191957	Cys	Arg	TRUE		3	0	0	2	0	0	0	0	0	0	0	0	0	0	0	0	0	0	0	0	0	0	0	0	0	0	0	0	0	0	0	0	0	0	1	0	0	0	0	0	0	0	0	0	0	0	0	0	0	0	0	0	0	0	0	0	0	0	0	0	0	0	0	0	0	0	22.84	FALSE	FALSE	FALSE	500	0.024
FNDC1p.Arg760Gln	FNDC1	0.024481	0.0155958	0	0.0577139							0.0252319	0.0191957	Gln	Arg	FALSE		3	0	0	2	0	0	0	0	0	0	0	0	0	0	0	0	0	0	0	0	0	0	0	0	0	0	0	0	0	0	0	0	0	0	1	0	0	0	0	0	0	0	0	0	0	0	0	0	0	0	0	0	0	0	0	0	0	0	0	0	0	0	0	0	0	0	23.36	FALSE	FALSE	FALSE	500	0.024
HIVEP1p.Val1777Met	HIVEP1	0.024481	0.0155958	0	0.0577139							0.0252319	0.0191957	Met	Val	FALSE		3	0	0	2	0	0	0	0	0	0	0	0	0	0	0	0	0	0	0	0	0	0	0	0	0	0	0	0	0	0	0	0	0	0	1	0	0	0	0	0	0	0	0	0	0	0	0	0	0	0	0	0	0	0	0	0	0	0	0	0	0	0	0	0	0	0	22.12	FALSE	FALSE	FALSE	500	0.024
ATP13A5p.Arg656Cys	ATP13A5	0.02448	0.0155958	0	0.0559359							0.0252319	0.0191957	Cys	Arg	TRUE		3	0	0	2	0	0	0	0	0	0	0	0	0	0	0	0	0	1	0	0	0	0	0	0	0	0	0	0	0	0	0	0	0	0	0	0	0	0	0	0	0	0	0	0	0	0	0	0	0	0	0	0	0	0	0	0	0	0	0	0	0	0	0	0	0	0	23.13	FALSE	FALSE	FALSE	500	0.024
ENPEPp.Arg273Gln	ENPEP	0.02448	0.0155958	0	0.0577121							0.0252319	0.0191957	Gln	Arg	FALSE		3	0	0	2	0	0	0	0	0	0	0	0	0	0	0	0	0	1	0	0	0	0	0	0	0	0	0	0	0	0	0	0	0	0	0	0	0	0	0	0	0	0	0	0	0	0	0	0	0	0	0	0	0	0	0	0	0	0	0	0	0	0	0	0	0	0	23.21	FALSE	FALSE	FALSE	500	0.024
FBXL7p.Arg353Trp	FBXL7	0.02448	0.0155958	0	0.0559359							0.0252319	0.0191957	Trp	Arg	FALSE		3	0	0	2	0	0	0	0	0	0	0	0	0	0	0	0	0	1	0	0	0	0	0	0	0	0	0	0	0	0	0	0	0	0	0	0	0	0	0	0	0	0	0	0	0	0	0	0	0	0	0	0	0	0	0	0	0	0	0	0	0	0	0	0	0	0	22.7	FALSE	FALSE	FALSE	500	0.024
LEMD3p.Arg789Trp	LEMD3	0.02448	0.0155958	0	0.0575867							0.0252319	0.0191957	Trp	Arg	FALSE		3	0	0	2	0	0	0	0	0	0	0	0	0	0	0	0	0	1	0	0	0	0	0	0	0	0	0	0	0	0	0	0	0	0	0	0	0	0	0	0	0	0	0	0	0	0	0	0	0	0	0	0	0	0	0	0	0	0	0	0	0	0	0	0	0	0	22.77	FALSE	FALSE	FALSE	500	0.024
LILRA1p.Val45Met	LILRA1	0.02448	0.0155958	0	0.0577121							0.0252319	0.0191957	Met	Val	FALSE		3	0	0	2	0	0	0	0	0	0	0	0	0	0	0	0	0	1	0	0	0	0	0	0	0	0	0	0	0	0	0	0	0	0	0	0	0	0	0	0	0	0	0	0	0	0	0	0	0	0	0	0	0	0	0	0	0	0	0	0	0	0	0	0	0	0	22.67	FALSE	FALSE	FALSE	500	0.024
NRASp.Gly12Val	NRAS	0.02448	0.0155958	0	0.0559359							0.0252319	0.0191957	Val	Gly	FALSE	1	3	0	0	2	0	0	0	0	0	0	0	0	0	0	0	0	0	1	0	0	0	0	0	0	0	0	0	0	0	0	0	0	0	0	0	0	0	0	0	0	0	0	0	0	0	0	0	0	0	0	0	0	0	0	0	0	0	0	0	0	0	0	0	0	0	0	23.31	TRUE	FALSE	FALSE	500	0.024
OR1L8p.Val127Ile	OR1L8	0.02448	0.0155958	0	0.0559359							0.0252319	0.0191957	Ile	Val	FALSE		3	0	0	2	0	0	0	0	0	0	0	0	0	0	0	0	0	1	0	0	0	0	0	0	0	0	0	0	0	0	0	0	0	0	0	0	0	0	0	0	0	0	0	0	0	0	0	0	0	0	0	0	0	0	0	0	0	0	0	0	0	0	0	0	0	0	22.57	FALSE	FALSE	FALSE	500	0.024
PCDHA12p.Arg13His	PCDHA12	0.02448	0.0155958	0	0.0577121							0.0252319	0.0191957	His	Arg	TRUE		3	0	0	2	0	0	0	0	0	0	0	0	0	0	0	0	0	1	0	0	0	0	0	0	0	0	0	0	0	0	0	0	0	0	0	0	0	0	0	0	0	0	0	0	0	0	0	0	0	0	0	0	0	0	0	0	0	0	0	0	0	0	0	0	0	0	22.47	FALSE	FALSE	FALSE	500	0.024
PKHD1p.Arg3957His	PKHD1	0.02448	0.0155958	0	0.0577121							0.0252319	0.0191957	His	Arg	TRUE		3	0	0	2	0	0	0	0	0	0	0	0	0	0	0	0	0	1	0	0	0	0	0	0	0	0	0	0	0	0	0	0	0	0	0	0	0	0	0	0	0	0	0	0	0	0	0	0	0	0	0	0	0	0	0	0	0	0	0	0	0	0	0	0	0	0	21.71	FALSE	FALSE	FALSE	500	0.024
RETp.Thr48Met	RET	0.02448	0.0155958	0	0.0577121							0.0252319	0.0191957	Met	Thr	FALSE	1	3	0	0	2	0	0	0	0	0	0	0	0	0	0	0	0	0	1	0	0	0	0	0	0	0	0	0	0	0	0	0	0	0	0	0	0	0	0	0	0	0	0	0	0	0	0	0	0	0	0	0	0	0	0	0	0	0	0	0	0	0	0	0	0	0	0	22.5	TRUE	FALSE	FALSE	500	0.024
SORCS1p.Arg801Gln	SORCS1	0.02448	0.0155958	0	0.0559359							0.0252319	0.0191957	Gln	Arg	FALSE		3	0	0	2	0	0	0	0	0	0	0	0	0	0	0	0	0	1	0	0	0	0	0	0	0	0	0	0	0	0	0	0	0	0	0	0	0	0	0	0	0	0	0	0	0	0	0	0	0	0	0	0	0	0	0	0	0	0	0	0	0	0	0	0	0	0	22.43	FALSE	FALSE	FALSE	500	0.024
ZNF429p.Arg386Gln	ZNF429	0.02448	0.0155958	0	0.0559359							0.0252319	0.0191957	Gln	Arg	FALSE	2	3	0	0	2	0	0	0	0	0	0	0	0	0	0	0	0	0	1	0	0	0	0	0	0	0	0	0	0	0	0	0	0	0	0	0	0	0	0	0	0	0	0	0	0	0	0	0	0	0	0	0	0	0	0	0	0	0	0	0	0	0	0	0	0	0	0	22.61	FALSE	FALSE	FALSE	500	0.024
ZNF645p.Arg424Trp	ZNF645	0.02448	0.0155958	0	0.0559359							0.0252319	0.0191957	Trp	Arg	FALSE		3	0	0	2	0	0	0	0	0	0	0	0	0	0	0	0	0	1	0	0	0	0	0	0	0	0	0	0	0	0	0	0	0	0	0	0	0	0	0	0	0	0	0	0	0	0	0	0	0	0	0	0	0	0	0	0	0	0	0	0	0	0	0	0	0	0	21.97	FALSE	FALSE	FALSE	500	0.024
CTNND2p.Arg1205His	CTNND2	0.0244745	0.0155958	0	0.0562021							0.0273926	0.0191957	His	Arg	TRUE	2	3	0	0	1	0	1	0	0	0	0	0	0	0	0	0	0	0	0	0	0	0	0	0	0	0	0	0	0	0	0	0	0	0	0	0	0	0	0	0	0	0	0	0	0	0	0	1	0	0	0	0	0	0	0	0	0	0	0	0	0	0	0	0	0	0	0	27.28	FALSE	FALSE	FALSE	500	0.024
MICAL1p.Arg98Trp	MICAL1	0.0244745	0.0155958	0	0.0559194							0.0273926	0.0191957	Trp	Arg	FALSE		3	0	0	1	0	1	0	0	0	0	0	0	0	0	0	0	0	0	0	0	0	0	0	0	0	0	0	0	0	0	0	0	0	0	0	0	0	0	0	0	0	0	0	0	0	0	1	0	0	0	0	0	0	0	0	0	0	0	0	0	0	0	0	0	0	0	26.99	FALSE	FALSE	FALSE	500	0.024
RAD54L2p.Arg467His	RAD54L2	0.0244745	0.0155958	0	0.0567336							0.0273926	0.0191957	His	Arg	TRUE		3	0	0	1	0	1	0	0	0	0	0	0	0	0	0	0	0	0	0	0	0	0	0	0	0	0	0	0	0	0	0	0	0	0	0	0	0	0	0	0	0	0	0	0	0	0	1	0	0	0	0	0	0	0	0	0	0	0	0	0	0	0	0	0	0	0	27.9	FALSE	FALSE	FALSE	500	0.024
SLC12A9p.Ala477Thr	SLC12A9	0.0244745	0.0207943	0.00554213	0.0521851							0.0352796	0.0383914	Thr	Ala	TRUE		4	0	0	0	0	0	0	0	3	0	0	0	0	0	0	0	0	0	0	0	0	0	0	0	0	0	0	0	0	0	0	0	1	0	0	0	0	0	0	0	0	0	0	0	0	0	0	0	0	0	0	0	0	0	0	0	0	0	0	0	0	0	0	0	0	0	40.26	FALSE	FALSE	FALSE	500	0.024
SLC39A6p.Ser69Tyr	SLC39A6	0.0244745	0.0207943	0.00554213	0.0512549							0.0352796	0.0383914	Tyr	Ser	TRUE		4	0	0	0	0	0	0	0	3	0	0	0	0	0	0	0	0	0	0	0	0	0	0	0	0	0	0	0	0	0	0	0	1	0	0	0	0	0	0	0	0	0	0	0	0	0	0	0	0	0	0	0	0	0	0	0	0	0	0	0	0	0	0	0	0	0	40.09	FALSE	FALSE	FALSE	500	0.024
ZNF365p.Asp438Asn	ZNF365	0.0244745	0.0207943	0.00554213	0.0512549							0.0352796	0.0383914	Asn	Asp	FALSE		4	0	0	0	0	0	0	0	3	0	0	0	0	0	0	0	0	0	0	0	0	0	0	0	0	0	0	0	0	0	0	0	1	0	0	0	0	0	0	0	0	0	0	0	0	0	0	0	0	0	0	0	0	0	0	0	0	0	0	0	0	0	0	0	0	0	40.12	FALSE	FALSE	FALSE	500	0.024
APBB2p.Arg721Ter	APBB2	0.0244656	0.0207943	0.0046293	0.0521411			0.0525369	0.0569801			0.0285937	0.0287936	Ter	Arg	FALSE		4	0	0	1	0	0	0	0	2	0	0	0	0	0	0	1	0	0	0	0	0	0	0	0	0	0	0	0	0	0	0	0	0	0	0	0	0	0	0	0	0	0	0	0	0	0	0	0	0	0	0	0	0	0	0	0	0	0	0	0	0	0	0	0	0	0	43.07	FALSE	FALSE	FALSE	500	0.024
CCDC83p.Arg117His	CCDC83	0.0244656	0.0207943	0.0046293	0.0521762			0.0525369	0.0569801			0.0285937	0.0287936	His	Arg	TRUE		4	0	0	1	0	0	0	0	2	0	0	0	0	0	0	1	0	0	0	0	0	0	0	0	0	0	0	0	0	0	0	0	0	0	0	0	0	0	0	0	0	0	0	0	0	0	0	0	0	0	0	0	0	0	0	0	0	0	0	0	0	0	0	0	0	0	42.84	FALSE	FALSE	FALSE	500	0.024
CMKLR1p.Val244Met	CMKLR1	0.0244656	0.0207943	0.0046293	0.0521411			0.0525369	0.0569801			0.0285937	0.0287936	Met	Val	FALSE		4	0	0	1	0	0	0	0	2	0	0	0	0	0	0	1	0	0	0	0	0	0	0	0	0	0	0	0	0	0	0	0	0	0	0	0	0	0	0	0	0	0	0	0	0	0	0	0	0	0	0	0	0	0	0	0	0	0	0	0	0	0	0	0	0	0	42.77	FALSE	FALSE	FALSE	500	0.024
DAPL1p.Arg105Gln	DAPL1	0.0244656	0.0207943	0.0046293	0.0526477			0.0525369	0.0569801			0.0285937	0.0287936	Gln	Arg	FALSE		4	0	0	1	0	0	0	0	2	0	0	0	0	0	0	1	0	0	0	0	0	0	0	0	0	0	0	0	0	0	0	0	0	0	0	0	0	0	0	0	0	0	0	0	0	0	0	0	0	0	0	0	0	0	0	0	0	0	0	0	0	0	0	0	0	0	42.43	FALSE	FALSE	FALSE	500	0.024
HAS2p.Ser168Leu	HAS2	0.0244656	0.0207943	0.0046293	0.0530539			0.0525369	0.0569801			0.0285937	0.0287936	Leu	Ser	FALSE		4	0	0	1	0	0	0	0	2	0	0	0	0	0	0	1	0	0	0	0	0	0	0	0	0	0	0	0	0	0	0	0	0	0	0	0	0	0	0	0	0	0	0	0	0	0	0	0	0	0	0	0	0	0	0	0	0	0	0	0	0	0	0	0	0	0	43.14	FALSE	FALSE	FALSE	500	0.024
HAS3p.Arg330Gln	HAS3	0.0244656	0.0207943	0.0046293	0.0521411			0.0525369	0.0569801			0.0285937	0.0287936	Gln	Arg	FALSE		4	0	0	1	0	0	0	0	2	0	0	0	0	0	0	1	0	0	0	0	0	0	0	0	0	0	0	0	0	0	0	0	0	0	0	0	0	0	0	0	0	0	0	0	0	0	0	0	0	0	0	0	0	0	0	0	0	0	0	0	0	0	0	0	0	0	42.53	FALSE	FALSE	FALSE	500	0.024
LONRF2p.Arg575Gln	LONRF2	0.0244656	0.0207943	0.0046293	0.0530539			0.0525369	0.0569801			0.0285937	0.0287936	Gln	Arg	FALSE		4	0	0	1	0	0	0	0	2	0	0	0	0	0	0	1	0	0	0	0	0	0	0	0	0	0	0	0	0	0	0	0	0	0	0	0	0	0	0	0	0	0	0	0	0	0	0	0	0	0	0	0	0	0	0	0	0	0	0	0	0	0	0	0	0	0	42.72	FALSE	FALSE	FALSE	500	0.024
MYSM1p.Arg697Gln	MYSM1	0.0244656	0.0207943	0.0046293	0.0521411			0.0525369	0.0569801			0.0285937	0.0287936	Gln	Arg	FALSE		4	0	0	1	0	0	0	0	2	0	0	0	0	0	0	1	0	0	0	0	0	0	0	0	0	0	0	0	0	0	0	0	0	0	0	0	0	0	0	0	0	0	0	0	0	0	0	0	0	0	0	0	0	0	0	0	0	0	0	0	0	0	0	0	0	0	42.25	FALSE	FALSE	FALSE	500	0.024
NEO1p.Thr873Met	NEO1	0.0244656	0.0207943	0.0046293	0.0526477			0.0525369	0.0569801			0.0285937	0.0287936	Met	Thr	FALSE		4	0	0	1	0	0	0	0	2	0	0	0	0	0	0	1	0	0	0	0	0	0	0	0	0	0	0	0	0	0	0	0	0	0	0	0	0	0	0	0	0	0	0	0	0	0	0	0	0	0	0	0	0	0	0	0	0	0	0	0	0	0	0	0	0	0	43.26	FALSE	FALSE	FALSE	500	0.024
NYAP1p.Ala610Thr	NYAP1	0.0244656	0.0207943	0.0046293	0.0530539			0.0525369	0.0569801			0.0285937	0.0287936	Thr	Ala	TRUE		4	0	0	1	0	0	0	0	2	0	0	0	0	0	0	1	0	0	0	0	0	0	0	0	0	0	0	0	0	0	0	0	0	0	0	0	0	0	0	0	0	0	0	0	0	0	0	0	0	0	0	0	0	0	0	0	0	0	0	0	0	0	0	0	0	0	41.92	FALSE	FALSE	FALSE	500	0.024
PPP2R5Dp.Arg264His	PPP2R5D	0.0244656	0.0207943	0.0046293	0.0521411			0.0525369	0.0569801			0.0285937	0.0287936	His	Arg	TRUE		4	0	0	1	0	0	0	0	2	0	0	0	0	0	0	1	0	0	0	0	0	0	0	0	0	0	0	0	0	0	0	0	0	0	0	0	0	0	0	0	0	0	0	0	0	0	0	0	0	0	0	0	0	0	0	0	0	0	0	0	0	0	0	0	0	0	42.16	FALSE	FALSE	FALSE	500	0.024
ROCK2p.Arg1102Gln	ROCK2	0.0244656	0.0207943	0.0046293	0.0521411			0.0525369	0.0569801			0.0285937	0.0287936	Gln	Arg	FALSE		4	0	0	1	0	0	0	0	2	0	0	0	0	0	0	1	0	0	0	0	0	0	0	0	0	0	0	0	0	0	0	0	0	0	0	0	0	0	0	0	0	0	0	0	0	0	0	0	0	0	0	0	0	0	0	0	0	0	0	0	0	0	0	0	0	0	42.05	FALSE	FALSE	FALSE	500	0.024
TMEM30Ap.Arg307Gln	TMEM30A	0.0244656	0.0207943	0.0046293	0.0526477			0.0525369	0.0569801			0.0285937	0.0287936	Gln	Arg	FALSE		4	0	0	1	0	0	0	0	2	0	0	0	0	0	0	1	0	0	0	0	0	0	0	0	0	0	0	0	0	0	0	0	0	0	0	0	0	0	0	0	0	0	0	0	0	0	0	0	0	0	0	0	0	0	0	0	0	0	0	0	0	0	0	0	0	0	42.53	FALSE	FALSE	FALSE	500	0.024
TRIM67p.Arg435Cys	TRIM67	0.0244656	0.0207943	0.0046293	0.0521411			0.0525369	0.0569801			0.0285937	0.0287936	Cys	Arg	TRUE		4	0	0	1	0	0	0	0	2	0	0	0	0	0	0	1	0	0	0	0	0	0	0	0	0	0	0	0	0	0	0	0	0	0	0	0	0	0	0	0	0	0	0	0	0	0	0	0	0	0	0	0	0	0	0	0	0	0	0	0	0	0	0	0	0	0	42.4	FALSE	FALSE	FALSE	500	0.024
TRPV6p.Arg708Cys	TRPV6	0.0244656	0.0207943	0.0046293	0.0521411			0.0525369	0.0569801			0.0285937	0.0287936	Cys	Arg	TRUE		4	0	0	1	0	0	0	0	2	0	0	0	0	0	0	1	0	0	0	0	0	0	0	0	0	0	0	0	0	0	0	0	0	0	0	0	0	0	0	0	0	0	0	0	0	0	0	0	0	0	0	0	0	0	0	0	0	0	0	0	0	0	0	0	0	0	43.26	FALSE	FALSE	FALSE	500	0.024
UBXN4p.Ser361Leu	UBXN4	0.0244656	0.0207943	0.0046293	0.0521411			0.0525369	0.0569801			0.0285937	0.0287936	Leu	Ser	FALSE		4	0	0	1	0	0	0	0	2	0	0	0	0	0	0	1	0	0	0	0	0	0	0	0	0	0	0	0	0	0	0	0	0	0	0	0	0	0	0	0	0	0	0	0	0	0	0	0	0	0	0	0	0	0	0	0	0	0	0	0	0	0	0	0	0	0	42.32	FALSE	FALSE	FALSE	500	0.024
TMTC4p.Arg611Cys	TMTC4	0.024463	0.0311915	0.00510857	0.0493481			0.0525369	0.0569801	0.169779	0.169779	0.0162471	0.0383914	Cys	Arg	TRUE		6	0	0	0	0	0	1	0	0	0	0	0	0	0	0	1	3	0	0	0	0	0	0	1	0	0	0	0	0	0	0	0	0	0	0	0	0	0	0	0	0	0	0	0	0	0	0	0	0	0	0	0	0	0	0	0	0	0	0	0	0	0	0	0	0	0	73.52	FALSE	FALSE	FALSE	500	0.024
COL22A1p.Arg796Gln	COL22A1	0.0244621	0.0207943	0.000332247	0.0557776	0.269913	0.232558					0.0145462	0.0191957	Gln	Arg	FALSE		4	0	0	0	0	0	0	0	0	1	0	2	0	0	0	0	0	0	0	0	0	0	0	0	0	0	0	0	0	0	0	0	0	0	0	0	0	1	0	0	0	0	0	0	0	0	0	0	0	0	0	0	0	0	0	0	0	0	0	0	0	0	0	0	0	0	42.38	FALSE	FALSE	FALSE	499	0.024
ITGAVp.Arg592Trp	ITGAV	0.0244609	0.0207943	0.0012965	0.0582256			0.0147136	0.0569801			0.0162979	0.0191957	Trp	Arg	FALSE	2	4	0	0	1	0	0	0	0	0	0	0	0	0	0	0	0	1	0	0	0	0	0	0	0	0	0	1	0	0	0	0	0	0	0	0	0	0	0	0	0	0	0	0	0	0	0	0	0	0	0	0	0	0	0	0	0	1	0	0	0	0	0	0	0	0	0	45.35	FALSE	FALSE	FALSE	499	0.024
TMEM132Ep.Arg317Trp	TMEM132E	0.0244609	0.0207943	0.00199702	0.0568238			0.0341219	0.0569801			0.0280473	0.0191957	Trp	Arg	FALSE		4	0	1	1	0	0	0	0	0	0	0	0	0	0	0	0	0	0	0	0	0	0	0	0	0	0	0	0	0	1	0	0	0	0	0	0	0	0	0	0	1	0	0	0	0	0	0	0	0	0	0	0	0	0	0	0	0	0	0	0	0	0	0	0	0	0	43.4	FALSE	FALSE	FALSE	499	0.024
FBN2p.Arg2846His	FBN2	0.0244585	0.0259929	0.00406843	0.0512819							0.0352566	0.0479893	His	Arg	TRUE		5	1	0	1	0	0	0	0	1	0	0	0	0	2	0	0	0	0	0	0	0	0	0	0	0	0	0	0	0	0	0	0	0	0	0	0	0	0	0	0	0	0	0	0	0	0	0	0	0	0	0	0	0	0	0	0	0	0	0	0	0	0	0	0	0	0	58.21	FALSE	FALSE	FALSE	499	0.024
SAP30BPp.Arg141Ter	SAP30BP	0.0244539	0.0207943	0.00255429	0.0535408			0.0965712	0.0569801			0.0229838	0.0287936	Ter	Arg	FALSE		4	0	0	0	0	0	0	0	1	0	1	0	0	0	0	0	1	0	0	0	0	0	0	0	0	0	0	0	0	0	0	0	1	0	0	0	0	0	0	0	0	0	0	0	0	0	0	0	0	0	0	0	0	0	0	0	0	0	0	0	0	0	0	0	0	0	41.4	FALSE	FALSE	FALSE	499	0.024
PRKG2p.Arg27Trp	PRKG2	0.0244525	0.0259929	0.00288653	0.0533493					0.169779	0.169779	0.022905	0.0383914	Trp	Arg	FALSE		5	0	0	1	0	0	1	0	0	0	0	0	0	0	0	0	1	0	0	0	0	0	0	0	0	0	0	0	1	0	0	0	0	0	0	0	0	1	0	0	0	0	0	0	0	0	0	0	0	0	0	0	0	0	0	0	0	0	0	0	0	0	0	0	0	0	57.22	FALSE	FALSE	FALSE	499	0.024
TMEM169p.Arg56His	TMEM169	0.0244514	0.0207943	0.00360825	0.0537279							0.0352463	0.0383914	His	Arg	TRUE		4	0	0	0	0	0	0	0	2	1	0	0	0	0	0	0	0	0	0	0	0	0	0	1	0	0	0	0	0	0	0	0	0	0	0	0	0	0	0	0	0	0	0	0	0	0	0	0	0	0	0	0	0	0	0	0	0	0	0	0	0	0	0	0	0	0	41.38	FALSE	FALSE	FALSE	499	0.024
USP29p.Lys546Thr	USP29	0.0244482	0.0155958	0	0.0567445							0.0352418	0.0287936	Thr	Lys	TRUE		3	0	0	1	0	0	0	0	0	0	0	0	0	0	0	0	0	0	0	0	0	0	0	0	0	0	0	0	0	0	0	0	2	0	0	0	0	0	0	0	0	0	0	0	0	0	0	0	0	0	0	0	0	0	0	0	0	0	0	0	0	0	0	0	0	0	19.44	FALSE	FALSE	FALSE	499	0.024
ABCB1p.Asp167Asn	ABCB1	0.0244469	0.0155958	0	0.0563221	0.134957	0.116279	0.0965712	0.0569801			0.0126159	0.00959785	Asn	Asp	FALSE		3	0	0	1	0	0	0	0	0	0	1	1	0	0	0	0	0	0	0	0	0	0	0	0	0	0	0	0	0	0	0	0	0	0	0	0	0	0	0	0	0	0	0	0	0	0	0	0	0	0	0	0	0	0	0	0	0	0	0	0	0	0	0	0	0	0	22.51	FALSE	FALSE	FALSE	499	0.024
ABCB6p.Val735Ile	ABCB6	0.0244469	0.0155958	0	0.0571606	0.134957	0.116279	0.0965712	0.0569801			0.0126159	0.00959785	Ile	Val	FALSE		3	0	0	1	0	0	0	0	0	0	1	1	0	0	0	0	0	0	0	0	0	0	0	0	0	0	0	0	0	0	0	0	0	0	0	0	0	0	0	0	0	0	0	0	0	0	0	0	0	0	0	0	0	0	0	0	0	0	0	0	0	0	0	0	0	0	23.07	FALSE	FALSE	FALSE	499	0.024
APOBEC3Fp.Glu215Lys	APOBEC3F	0.0244469	0.0155958	0	0.0563221	0.134957	0.116279	0.0965712	0.0569801			0.0126159	0.00959785	Lys	Glu	TRUE		3	0	0	1	0	0	0	0	0	0	1	1	0	0	0	0	0	0	0	0	0	0	0	0	0	0	0	0	0	0	0	0	0	0	0	0	0	0	0	0	0	0	0	0	0	0	0	0	0	0	0	0	0	0	0	0	0	0	0	0	0	0	0	0	0	0	23.3	FALSE	FALSE	FALSE	499	0.024
BAI1p.Asp820Asn	BAI1	0.0244469	0.0155958	0	0.0565647	0.134957	0.116279	0.0965712	0.0569801			0.0126159	0.00959785	Asn	Asp	FALSE		3	0	0	1	0	0	0	0	0	0	1	1	0	0	0	0	0	0	0	0	0	0	0	0	0	0	0	0	0	0	0	0	0	0	0	0	0	0	0	0	0	0	0	0	0	0	0	0	0	0	0	0	0	0	0	0	0	0	0	0	0	0	0	0	0	0	22.2	FALSE	FALSE	FALSE	499	0.024
BPIFB4p.Pro591Ser	BPIFB4	0.0244469	0.0155958	0	0.0563221	0.134957	0.116279	0.0965712	0.0569801			0.0126159	0.00959785	Ser	Pro	TRUE		3	0	0	1	0	0	0	0	0	0	1	1	0	0	0	0	0	0	0	0	0	0	0	0	0	0	0	0	0	0	0	0	0	0	0	0	0	0	0	0	0	0	0	0	0	0	0	0	0	0	0	0	0	0	0	0	0	0	0	0	0	0	0	0	0	0	23.13	FALSE	FALSE	FALSE	499	0.024
C10ORF53p.Gly137Cys	C10ORF53	0.0244469	0.0155958	0	0.0560794	0.134957	0.116279	0.0965712	0.0569801			0.0126159	0.00959785	Cys	Gly	TRUE		3	0	0	1	0	0	0	0	0	0	1	1	0	0	0	0	0	0	0	0	0	0	0	0	0	0	0	0	0	0	0	0	0	0	0	0	0	0	0	0	0	0	0	0	0	0	0	0	0	0	0	0	0	0	0	0	0	0	0	0	0	0	0	0	0	0	22.33	FALSE	FALSE	FALSE	499	0.024
C11ORF30p.Arg1111Cys	C11ORF30	0.0244469	0.0155958	0	0.0574033	0.134957	0.116279	0.0965712	0.0569801			0.0126159	0.00959785	Cys	Arg	TRUE		3	0	0	1	0	0	0	0	0	0	1	1	0	0	0	0	0	0	0	0	0	0	0	0	0	0	0	0	0	0	0	0	0	0	0	0	0	0	0	0	0	0	0	0	0	0	0	0	0	0	0	0	0	0	0	0	0	0	0	0	0	0	0	0	0	0	22.71	FALSE	FALSE	FALSE	499	0.024
C17ORF67p.Pro22Leu	C17ORF67	0.0244469	0.0155958	0	0.0560794	0.134957	0.116279	0.0965712	0.0569801			0.0126159	0.00959785	Leu	Pro	FALSE		3	0	0	1	0	0	0	0	0	0	1	1	0	0	0	0	0	0	0	0	0	0	0	0	0	0	0	0	0	0	0	0	0	0	0	0	0	0	0	0	0	0	0	0	0	0	0	0	0	0	0	0	0	0	0	0	0	0	0	0	0	0	0	0	0	0	22.26	FALSE	FALSE	FALSE	499	0.024
C8ORF44p.Glu31Lys	C8ORF44	0.0244469	0.0155958	0	0.0560794	0.134957	0.116279	0.0965712	0.0569801			0.0126159	0.00959785	Lys	Glu	TRUE		3	0	0	1	0	0	0	0	0	0	1	1	0	0	0	0	0	0	0	0	0	0	0	0	0	0	0	0	0	0	0	0	0	0	0	0	0	0	0	0	0	0	0	0	0	0	0	0	0	0	0	0	0	0	0	0	0	0	0	0	0	0	0	0	0	0	22.59	FALSE	FALSE	FALSE	499	0.024
CA10p.Met76Ile	CA10	0.0244469	0.0155958	0	0.0563221	0.134957	0.116279	0.0965712	0.0569801			0.0126159	0.00959785	Ile	Met	FALSE		3	0	0	1	0	0	0	0	0	0	1	1	0	0	0	0	0	0	0	0	0	0	0	0	0	0	0	0	0	0	0	0	0	0	0	0	0	0	0	0	0	0	0	0	0	0	0	0	0	0	0	0	0	0	0	0	0	0	0	0	0	0	0	0	0	0	22.36	FALSE	FALSE	FALSE	499	0.024
CARD11p.Ser652Leu	CARD11	0.0244469	0.0155958	0	0.0563221	0.134957	0.116279	0.0965712	0.0569801			0.0126159	0.00959785	Leu	Ser	FALSE	1	3	0	0	1	0	0	0	0	0	0	1	1	0	0	0	0	0	0	0	0	0	0	0	0	0	0	0	0	0	0	0	0	0	0	0	0	0	0	0	0	0	0	0	0	0	0	0	0	0	0	0	0	0	0	0	0	0	0	0	0	0	0	0	0	0	0	22.46	FALSE	FALSE	FALSE	499	0.024
CASS4p.Arg517Trp	CASS4	0.0244469	0.0155958	0	0.0560794	0.134957	0.116279	0.0965712	0.0569801			0.0126159	0.00959785	Trp	Arg	FALSE		3	0	0	1	0	0	0	0	0	0	1	1	0	0	0	0	0	0	0	0	0	0	0	0	0	0	0	0	0	0	0	0	0	0	0	0	0	0	0	0	0	0	0	0	0	0	0	0	0	0	0	0	0	0	0	0	0	0	0	0	0	0	0	0	0	0	22.58	FALSE	FALSE	FALSE	499	0.024
CCKBRp.Asp422Asn	CCKBR	0.0244469	0.0155958	0	0.0563281	0.134957	0.116279	0.0965712	0.0569801			0.0126159	0.00959785	Asn	Asp	FALSE		3	0	0	1	0	0	0	0	0	0	1	1	0	0	0	0	0	0	0	0	0	0	0	0	0	0	0	0	0	0	0	0	0	0	0	0	0	0	0	0	0	0	0	0	0	0	0	0	0	0	0	0	0	0	0	0	0	0	0	0	0	0	0	0	0	0	22.33	FALSE	FALSE	FALSE	499	0.024
CER1p.Ala199Thr	CER1	0.0244469	0.0155958	0	0.0563221	0.134957	0.116279	0.0965712	0.0569801			0.0126159	0.00959785	Thr	Ala	TRUE		3	0	0	1	0	0	0	0	0	0	1	1	0	0	0	0	0	0	0	0	0	0	0	0	0	0	0	0	0	0	0	0	0	0	0	0	0	0	0	0	0	0	0	0	0	0	0	0	0	0	0	0	0	0	0	0	0	0	0	0	0	0	0	0	0	0	22.81	FALSE	FALSE	FALSE	499	0.024
CNGA1p.Arg218Gln	CNGA1	0.0244469	0.0155958	0	0.0560794	0.134957	0.116279	0.0965712	0.0569801			0.0126159	0.00959785	Gln	Arg	FALSE		3	0	0	1	0	0	0	0	0	0	1	1	0	0	0	0	0	0	0	0	0	0	0	0	0	0	0	0	0	0	0	0	0	0	0	0	0	0	0	0	0	0	0	0	0	0	0	0	0	0	0	0	0	0	0	0	0	0	0	0	0	0	0	0	0	0	22.05	FALSE	FALSE	FALSE	499	0.024
CNTN1p.Pro504Ser	CNTN1	0.0244469	0.0155958	0	0.0565647	0.134957	0.116279	0.0965712	0.0569801			0.0126159	0.00959785	Ser	Pro	TRUE		3	0	0	1	0	0	0	0	0	0	1	1	0	0	0	0	0	0	0	0	0	0	0	0	0	0	0	0	0	0	0	0	0	0	0	0	0	0	0	0	0	0	0	0	0	0	0	0	0	0	0	0	0	0	0	0	0	0	0	0	0	0	0	0	0	0	21.76	FALSE	FALSE	FALSE	499	0.024
COG2p.Ser104Leu	COG2	0.0244469	0.0155958	0	0.0563221	0.134957	0.116279	0.0965712	0.0569801			0.0126159	0.00959785	Leu	Ser	FALSE		3	0	0	1	0	0	0	0	0	0	1	1	0	0	0	0	0	0	0	0	0	0	0	0	0	0	0	0	0	0	0	0	0	0	0	0	0	0	0	0	0	0	0	0	0	0	0	0	0	0	0	0	0	0	0	0	0	0	0	0	0	0	0	0	0	0	21.58	FALSE	FALSE	FALSE	499	0.024
COL27A1p.Ala295Thr	COL27A1	0.0244469	0.0155958	0	0.0565647	0.134957	0.116279	0.0965712	0.0569801			0.0126159	0.00959785	Thr	Ala	TRUE		3	0	0	1	0	0	0	0	0	0	1	1	0	0	0	0	0	0	0	0	0	0	0	0	0	0	0	0	0	0	0	0	0	0	0	0	0	0	0	0	0	0	0	0	0	0	0	0	0	0	0	0	0	0	0	0	0	0	0	0	0	0	0	0	0	0	22.17	FALSE	FALSE	FALSE	499	0.024
DENND5Bp.Arg1252Ter	DENND5B	0.0244469	0.0155958	0	0.0574033	0.134957	0.116279	0.0965712	0.0569801			0.0126159	0.00959785	Ter	Arg	FALSE		3	0	0	1	0	0	0	0	0	0	1	1	0	0	0	0	0	0	0	0	0	0	0	0	0	0	0	0	0	0	0	0	0	0	0	0	0	0	0	0	0	0	0	0	0	0	0	0	0	0	0	0	0	0	0	0	0	0	0	0	0	0	0	0	0	0	22.17	FALSE	FALSE	FALSE	499	0.024
F2RL1p.Arg365His	F2RL1	0.0244469	0.0155958	0	0.0574033	0.134957	0.116279	0.0965712	0.0569801			0.0126159	0.00959785	His	Arg	TRUE		3	0	0	1	0	0	0	0	0	0	1	1	0	0	0	0	0	0	0	0	0	0	0	0	0	0	0	0	0	0	0	0	0	0	0	0	0	0	0	0	0	0	0	0	0	0	0	0	0	0	0	0	0	0	0	0	0	0	0	0	0	0	0	0	0	0	22.37	FALSE	FALSE	FALSE	499	0.024
FAM47Cp.Arg72Cys	FAM47C	0.0244469	0.0155958	0	0.0563221	0.134957	0.116279	0.0965712	0.0569801			0.0126159	0.00959785	Cys	Arg	TRUE	2	3	0	0	1	0	0	0	0	0	0	1	1	0	0	0	0	0	0	0	0	0	0	0	0	0	0	0	0	0	0	0	0	0	0	0	0	0	0	0	0	0	0	0	0	0	0	0	0	0	0	0	0	0	0	0	0	0	0	0	0	0	0	0	0	0	0	21.77	FALSE	FALSE	FALSE	499	0.024
FGFR4p.Arg434Gln	FGFR4	0.0244469	0.0155958	0	0.0571606	0.134957	0.116279	0.0965712	0.0569801			0.0126159	0.00959785	Gln	Arg	FALSE	1	3	0	0	1	0	0	0	0	0	0	1	1	0	0	0	0	0	0	0	0	0	0	0	0	0	0	0	0	0	0	0	0	0	0	0	0	0	0	0	0	0	0	0	0	0	0	0	0	0	0	0	0	0	0	0	0	0	0	0	0	0	0	0	0	0	0	22.4	TRUE	FALSE	FALSE	499	0.024
GLI4p.Pro14Leu	GLI4	0.0244469	0.0155958	0	0.0563281	0.134957	0.116279	0.0965712	0.0569801			0.0126159	0.00959785	Leu	Pro	FALSE		3	0	0	1	0	0	0	0	0	0	1	1	0	0	0	0	0	0	0	0	0	0	0	0	0	0	0	0	0	0	0	0	0	0	0	0	0	0	0	0	0	0	0	0	0	0	0	0	0	0	0	0	0	0	0	0	0	0	0	0	0	0	0	0	0	0	21.89	FALSE	FALSE	FALSE	499	0.024
KIAA2022p.Asp1350Asn	KIAA2022	0.0244469	0.0155958	0	0.0560794	0.134957	0.116279	0.0965712	0.0569801			0.0126159	0.00959785	Asn	Asp	FALSE		3	0	0	1	0	0	0	0	0	0	1	1	0	0	0	0	0	0	0	0	0	0	0	0	0	0	0	0	0	0	0	0	0	0	0	0	0	0	0	0	0	0	0	0	0	0	0	0	0	0	0	0	0	0	0	0	0	0	0	0	0	0	0	0	0	0	22.81	FALSE	FALSE	FALSE	499	0.024
LRP1p.Gly1025Trp	LRP1	0.0244469	0.0155958	0	0.0563221	0.134957	0.116279	0.0965712	0.0569801			0.0126159	0.00959785	Trp	Gly	FALSE		3	0	0	1	0	0	0	0	0	0	1	1	0	0	0	0	0	0	0	0	0	0	0	0	0	0	0	0	0	0	0	0	0	0	0	0	0	0	0	0	0	0	0	0	0	0	0	0	0	0	0	0	0	0	0	0	0	0	0	0	0	0	0	0	0	0	21.68	FALSE	FALSE	FALSE	499	0.024
MC5Rp.Thr239Ile	MC5R	0.0244469	0.0155958	0	0.0560855	0.134957	0.116279	0.0965712	0.0569801			0.0126159	0.00959785	Ile	Thr	FALSE		3	0	0	1	0	0	0	0	0	0	1	1	0	0	0	0	0	0	0	0	0	0	0	0	0	0	0	0	0	0	0	0	0	0	0	0	0	0	0	0	0	0	0	0	0	0	0	0	0	0	0	0	0	0	0	0	0	0	0	0	0	0	0	0	0	0	22.93	FALSE	FALSE	FALSE	499	0.024
MLK4p.Arg534Gln	MLK4	0.0244469	0.0155958	0	0.0560855	0.134957	0.116279	0.0965712	0.0569801			0.0126159	0.00959785	Gln	Arg	FALSE		3	0	0	1	0	0	0	0	0	0	1	1	0	0	0	0	0	0	0	0	0	0	0	0	0	0	0	0	0	0	0	0	0	0	0	0	0	0	0	0	0	0	0	0	0	0	0	0	0	0	0	0	0	0	0	0	0	0	0	0	0	0	0	0	0	0	22.75	FALSE	FALSE	FALSE	499	0.024
MMP26p.Gly180Glu	MMP26	0.0244469	0.0155958	0	0.0563221	0.134957	0.116279	0.0965712	0.0569801			0.0126159	0.00959785	Glu	Gly	FALSE		3	0	0	1	0	0	0	0	0	0	1	1	0	0	0	0	0	0	0	0	0	0	0	0	0	0	0	0	0	0	0	0	0	0	0	0	0	0	0	0	0	0	0	0	0	0	0	0	0	0	0	0	0	0	0	0	0	0	0	0	0	0	0	0	0	0	22.7	FALSE	FALSE	FALSE	499	0.024
MYF6p.Glu111Lys	MYF6	0.0244469	0.0155958	0	0.0560794	0.134957	0.116279	0.0965712	0.0569801			0.0126159	0.00959785	Lys	Glu	TRUE		3	0	0	1	0	0	0	0	0	0	1	1	0	0	0	0	0	0	0	0	0	0	0	0	0	0	0	0	0	0	0	0	0	0	0	0	0	0	0	0	0	0	0	0	0	0	0	0	0	0	0	0	0	0	0	0	0	0	0	0	0	0	0	0	0	0	22.49	FALSE	FALSE	FALSE	499	0.024
NCKAP1Lp.Arg546Cys	NCKAP1L	0.0244469	0.0155958	0	0.0560794	0.134957	0.116279	0.0965712	0.0569801			0.0126159	0.00959785	Cys	Arg	TRUE		3	0	0	1	0	0	0	0	0	0	1	1	0	0	0	0	0	0	0	0	0	0	0	0	0	0	0	0	0	0	0	0	0	0	0	0	0	0	0	0	0	0	0	0	0	0	0	0	0	0	0	0	0	0	0	0	0	0	0	0	0	0	0	0	0	0	22.46	FALSE	FALSE	FALSE	499	0.024
OR10H3p.Gly191Glu	OR10H3	0.0244469	0.0155958	0	0.0571606	0.134957	0.116279	0.0965712	0.0569801			0.0126159	0.00959785	Glu	Gly	FALSE		3	0	0	1	0	0	0	0	0	0	1	1	0	0	0	0	0	0	0	0	0	0	0	0	0	0	0	0	0	0	0	0	0	0	0	0	0	0	0	0	0	0	0	0	0	0	0	0	0	0	0	0	0	0	0	0	0	0	0	0	0	0	0	0	0	0	22.43	FALSE	FALSE	FALSE	499	0.024
OR6M1p.Asp126Asn	OR6M1	0.0244469	0.0155958	0	0.056924	0.134957	0.116279	0.0965712	0.0569801			0.0126159	0.00959785	Asn	Asp	FALSE		3	0	0	1	0	0	0	0	0	0	1	1	0	0	0	0	0	0	0	0	0	0	0	0	0	0	0	0	0	0	0	0	0	0	0	0	0	0	0	0	0	0	0	0	0	0	0	0	0	0	0	0	0	0	0	0	0	0	0	0	0	0	0	0	0	0	22.37	FALSE	FALSE	FALSE	499	0.024
PCDHB5p.Ser695Leu	PCDHB5	0.0244469	0.0155958	0	0.0560794	0.134957	0.116279	0.0965712	0.0569801			0.0126159	0.00959785	Leu	Ser	FALSE		3	0	0	1	0	0	0	0	0	0	1	1	0	0	0	0	0	0	0	0	0	0	0	0	0	0	0	0	0	0	0	0	0	0	0	0	0	0	0	0	0	0	0	0	0	0	0	0	0	0	0	0	0	0	0	0	0	0	0	0	0	0	0	0	0	0	21.69	FALSE	FALSE	FALSE	499	0.024
PMCHp.Arg160Ter	PMCH	0.0244469	0.0155958	0	0.056918	0.134957	0.116279	0.0965712	0.0569801			0.0126159	0.00959785	Ter	Arg	FALSE		3	0	0	1	0	0	0	0	0	0	1	1	0	0	0	0	0	0	0	0	0	0	0	0	0	0	0	0	0	0	0	0	0	0	0	0	0	0	0	0	0	0	0	0	0	0	0	0	0	0	0	0	0	0	0	0	0	0	0	0	0	0	0	0	0	0	22.04	FALSE	FALSE	FALSE	499	0.024
PRRC2Ap.Arg1080Gln	PRRC2A	0.0244469	0.0155958	0	0.0563221	0.134957	0.116279	0.0965712	0.0569801			0.0126159	0.00959785	Gln	Arg	FALSE		3	0	0	1	0	0	0	0	0	0	1	1	0	0	0	0	0	0	0	0	0	0	0	0	0	0	0	0	0	0	0	0	0	0	0	0	0	0	0	0	0	0	0	0	0	0	0	0	0	0	0	0	0	0	0	0	0	0	0	0	0	0	0	0	0	0	21.74	FALSE	FALSE	FALSE	499	0.024
PTPRDp.Arg174Cys	PTPRD	0.0244469	0.0155958	0	0.0558368	0.134957	0.116279	0.0965712	0.0569801			0.0126159	0.00959785	Cys	Arg	TRUE	2	3	0	0	1	0	0	0	0	0	0	1	1	0	0	0	0	0	0	0	0	0	0	0	0	0	0	0	0	0	0	0	0	0	0	0	0	0	0	0	0	0	0	0	0	0	0	0	0	0	0	0	0	0	0	0	0	0	0	0	0	0	0	0	0	0	0	21.88	FALSE	FALSE	FALSE	499	0.024
QSOX1p.Arg242Gln	QSOX1	0.0244469	0.0155958	0	0.0565647	0.134957	0.116279	0.0965712	0.0569801			0.0126159	0.00959785	Gln	Arg	FALSE		3	0	0	1	0	0	0	0	0	0	1	1	0	0	0	0	0	0	0	0	0	0	0	0	0	0	0	0	0	0	0	0	0	0	0	0	0	0	0	0	0	0	0	0	0	0	0	0	0	0	0	0	0	0	0	0	0	0	0	0	0	0	0	0	0	0	22.75	FALSE	FALSE	FALSE	499	0.024
SLC16A7p.Ser281Leu	SLC16A7	0.0244469	0.0155958	0	0.056918	0.134957	0.116279	0.0965712	0.0569801			0.0126159	0.00959785	Leu	Ser	FALSE		3	0	0	1	0	0	0	0	0	0	1	1	0	0	0	0	0	0	0	0	0	0	0	0	0	0	0	0	0	0	0	0	0	0	0	0	0	0	0	0	0	0	0	0	0	0	0	0	0	0	0	0	0	0	0	0	0	0	0	0	0	0	0	0	0	0	22.25	FALSE	FALSE	FALSE	499	0.024
SRGAP1p.Arg25Ter	SRGAP1	0.0244469	0.0155958	0	0.0571606	0.134957	0.116279	0.0965712	0.0569801			0.0126159	0.00959785	Ter	Arg	FALSE		3	0	0	1	0	0	0	0	0	0	1	1	0	0	0	0	0	0	0	0	0	0	0	0	0	0	0	0	0	0	0	0	0	0	0	0	0	0	0	0	0	0	0	0	0	0	0	0	0	0	0	0	0	0	0	0	0	0	0	0	0	0	0	0	0	0	22.17	FALSE	FALSE	FALSE	499	0.024
STC1p.Arg112Trp	STC1	0.0244469	0.0155958	0	0.0560794	0.134957	0.116279	0.0965712	0.0569801			0.0126159	0.00959785	Trp	Arg	FALSE		3	0	0	1	0	0	0	0	0	0	1	1	0	0	0	0	0	0	0	0	0	0	0	0	0	0	0	0	0	0	0	0	0	0	0	0	0	0	0	0	0	0	0	0	0	0	0	0	0	0	0	0	0	0	0	0	0	0	0	0	0	0	0	0	0	0	22.83	FALSE	FALSE	FALSE	499	0.024
TEX2p.Ser91Leu	TEX2	0.0244469	0.0155958	0	0.0571606	0.134957	0.116279	0.0965712	0.0569801			0.0126159	0.00959785	Leu	Ser	FALSE		3	0	0	1	0	0	0	0	0	0	1	1	0	0	0	0	0	0	0	0	0	0	0	0	0	0	0	0	0	0	0	0	0	0	0	0	0	0	0	0	0	0	0	0	0	0	0	0	0	0	0	0	0	0	0	0	0	0	0	0	0	0	0	0	0	0	22.37	FALSE	FALSE	FALSE	499	0.024
TRIM24p.Pro625Leu	TRIM24	0.0244469	0.0155958	0	0.0560794	0.134957	0.116279	0.0965712	0.0569801			0.0126159	0.00959785	Leu	Pro	FALSE	1	3	0	0	1	0	0	0	0	0	0	1	1	0	0	0	0	0	0	0	0	0	0	0	0	0	0	0	0	0	0	0	0	0	0	0	0	0	0	0	0	0	0	0	0	0	0	0	0	0	0	0	0	0	0	0	0	0	0	0	0	0	0	0	0	0	0	22.7	FALSE	FALSE	FALSE	499	0.024
UNC5Dp.Leu786Met	UNC5D	0.0244469	0.0155958	0	0.0563221	0.134957	0.116279	0.0965712	0.0569801			0.0126159	0.00959785	Met	Leu	FALSE		3	0	0	1	0	0	0	0	0	0	1	1	0	0	0	0	0	0	0	0	0	0	0	0	0	0	0	0	0	0	0	0	0	0	0	0	0	0	0	0	0	0	0	0	0	0	0	0	0	0	0	0	0	0	0	0	0	0	0	0	0	0	0	0	0	0	21.42	FALSE	FALSE	FALSE	499	0.024
UNC93Ap.Lys236Asn	UNC93A	0.0244469	0.0155958	0	0.0571667	0.134957	0.116279	0.0965712	0.0569801			0.0126159	0.00959785	Asn	Lys	FALSE		3	0	0	1	0	0	0	0	0	0	1	1	0	0	0	0	0	0	0	0	0	0	0	0	0	0	0	0	0	0	0	0	0	0	0	0	0	0	0	0	0	0	0	0	0	0	0	0	0	0	0	0	0	0	0	0	0	0	0	0	0	0	0	0	0	0	22.91	FALSE	FALSE	FALSE	499	0.024
USP53p.Arg58Gln	USP53	0.0244469	0.0155958	0	0.0560794	0.134957	0.116279	0.0965712	0.0569801			0.0126159	0.00959785	Gln	Arg	FALSE		3	0	0	1	0	0	0	0	0	0	1	1	0	0	0	0	0	0	0	0	0	0	0	0	0	0	0	0	0	0	0	0	0	0	0	0	0	0	0	0	0	0	0	0	0	0	0	0	0	0	0	0	0	0	0	0	0	0	0	0	0	0	0	0	0	0	21.82	FALSE	FALSE	FALSE	499	0.024
VPREB1p.Arg38His	VPREB1	0.0244469	0.0155958	0	0.0563221	0.134957	0.116279	0.0965712	0.0569801			0.0126159	0.00959785	His	Arg	TRUE		3	0	0	1	0	0	0	0	0	0	1	1	0	0	0	0	0	0	0	0	0	0	0	0	0	0	0	0	0	0	0	0	0	0	0	0	0	0	0	0	0	0	0	0	0	0	0	0	0	0	0	0	0	0	0	0	0	0	0	0	0	0	0	0	0	0	22.32	FALSE	FALSE	FALSE	499	0.024
ZNF205p.Arg468His	ZNF205	0.0244469	0.0155958	0	0.0563221	0.134957	0.116279	0.0965712	0.0569801			0.0126159	0.00959785	His	Arg	TRUE		3	0	0	1	0	0	0	0	0	0	1	1	0	0	0	0	0	0	0	0	0	0	0	0	0	0	0	0	0	0	0	0	0	0	0	0	0	0	0	0	0	0	0	0	0	0	0	0	0	0	0	0	0	0	0	0	0	0	0	0	0	0	0	0	0	0	22.43	FALSE	FALSE	FALSE	499	0.024
ZNF568p.Arg545Cys	ZNF568	0.0244469	0.0155958	0	0.0563221	0.134957	0.116279	0.0965712	0.0569801			0.0126159	0.00959785	Cys	Arg	TRUE		3	0	0	1	0	0	0	0	0	0	1	1	0	0	0	0	0	0	0	0	0	0	0	0	0	0	0	0	0	0	0	0	0	0	0	0	0	0	0	0	0	0	0	0	0	0	0	0	0	0	0	0	0	0	0	0	0	0	0	0	0	0	0	0	0	0	22.29	FALSE	FALSE	FALSE	499	0.024
SLC11A1p.Val115Met	SLC11A1	0.0244464	0.0155958	0	0.0585532							0.0281345	0.0191957	Met	Val	FALSE		3	0	0	0	0	0	0	0	0	2	0	0	0	0	0	0	0	0	0	0	0	0	0	0	0	0	0	0	0	0	0	0	0	0	0	1	0	0	0	0	0	0	0	0	0	0	0	0	0	0	0	0	0	0	0	0	0	0	0	0	0	0	0	0	0	0	33.27	FALSE	FALSE	FALSE	499	0.024
SLC39A4p.Thr357Ala	SLC39A4	0.0244459	0.0207943	0.00406843	0.0521455	0.134957	0.116279	0.0525369	0.0569801	0.169779	0.169779	0.00586458	0.00959785	Ala	Thr	FALSE		4	0	0	0	0	0	1	0	0	0	0	1	0	1	0	1	0	0	0	0	0	0	0	0	0	0	0	0	0	0	0	0	0	0	0	0	0	0	0	0	0	0	0	0	0	0	0	0	0	0	0	0	0	0	0	0	0	0	0	0	0	0	0	0	0	0	42.49	FALSE	FALSE	FALSE	499	0.024
CNGA4p.Arg216Cys	CNGA4	0.0244417	0.0103972	0	0.073325			0.277383	0.11396					Cys	Arg	TRUE		2	0	0	0	0	0	0	0	0	0	0	0	0	0	0	0	0	0	0	0	0	0	0	0	0	0	0	0	0	0	1	0	0	0	0	0	0	0	0	0	1	0	0	0	0	0	0	0	0	0	0	0	0	0	0	0	0	0	0	0	0	0	0	0	0	0	36.21	FALSE	FALSE	FALSE	499	0.024
ITIH3p.Asp457Asn	ITIH3	0.0244417	0.0103972	0	0.0703183			0.277383	0.11396					Asn	Asp	FALSE		2	0	0	0	0	0	0	0	0	0	0	0	0	0	0	0	0	0	0	0	0	0	0	0	0	0	0	0	0	0	1	0	0	0	0	0	0	0	0	0	1	0	0	0	0	0	0	0	0	0	0	0	0	0	0	0	0	0	0	0	0	0	0	0	0	0	35.82	FALSE	FALSE	FALSE	499	0.024
SYNGR4p.Glu14Lys	SYNGR4	0.0244417	0.0103972	0	0.0703183			0.277383	0.11396					Lys	Glu	TRUE		2	0	0	0	0	0	0	0	0	0	0	0	0	0	0	0	0	0	0	0	0	0	0	0	0	0	0	0	0	0	1	0	0	0	0	0	0	0	0	0	1	0	0	0	0	0	0	0	0	0	0	0	0	0	0	0	0	0	0	0	0	0	0	0	0	0	36.03	FALSE	FALSE	FALSE	499	0.024
TSPAN4p.Ser46Cys	TSPAN4	0.0244417	0.0103972	0	0.073325			0.277383	0.11396					Cys	Ser	TRUE		2	0	0	0	0	0	0	0	0	0	0	0	0	0	0	0	0	0	0	0	0	0	0	0	0	0	0	0	0	0	1	0	0	0	0	0	0	0	0	0	1	0	0	0	0	0	0	0	0	0	0	0	0	0	0	0	0	0	0	0	0	0	0	0	0	0	35.79	FALSE	FALSE	FALSE	499	0.024
ZC3H18p.Arg354Gln	ZC3H18	0.0244417	0.0103972	0	0.0703183			0.277383	0.11396					Gln	Arg	FALSE		2	0	0	0	0	0	0	0	0	0	0	0	0	0	0	0	0	0	0	0	0	0	0	0	0	0	0	0	0	0	1	0	0	0	0	0	0	0	0	0	1	0	0	0	0	0	0	0	0	0	0	0	0	0	0	0	0	0	0	0	0	0	0	0	0	0	36.82	FALSE	FALSE	FALSE	499	0.024
SIRT4p.Arg156Cys	SIRT4	0.0244376	0.0207943	0.00174068	0.0582938							0.0302081	0.0191957	Cys	Arg	TRUE		4	0	1	0	0	1	0	0	0	0	0	0	0	0	0	0	0	0	0	2	0	0	0	0	0	0	0	0	0	0	0	0	0	0	0	0	0	0	0	0	0	0	0	0	0	0	0	0	0	0	0	0	0	0	0	0	0	0	0	0	0	0	0	0	0	0	41.71	FALSE	FALSE	FALSE	499	0.024
ALDH1A2p.Arg343Trp	ALDH1A2	0.0244298	0.0207943	0.00199702	0.0547229							0.0252319	0.0191957	Trp	Arg	FALSE		4	0	0	2	0	0	0	0	0	0	0	0	0	0	0	0	0	0	0	0	0	0	0	0	0	0	0	0	0	1	0	0	0	0	0	1	0	0	0	0	0	0	0	0	0	0	0	0	0	0	0	0	0	0	0	0	0	0	0	0	0	0	0	0	0	0	43.33	FALSE	FALSE	FALSE	499	0.024
OR51Q1p.Arg167Ter	OR51Q1	0.0244203	0.0259929	0.00255429	0.0532197					0.169779	0.169779	0.0199799	0.0287936	Ter	Arg	FALSE		5	0	0	1	0	0	1	0	0	0	0	0	0	0	0	0	2	0	0	0	0	0	0	0	0	0	0	0	0	1	0	0	0	0	0	0	0	0	0	0	0	0	0	0	0	0	0	0	0	0	0	0	0	0	0	0	0	0	0	0	0	0	0	0	0	0	57.78	FALSE	FALSE	FALSE	499	0.024
CHST6p.Ser322Leu	CHST6	0.0244196	0.0207943	0.0012965	0.0549982	0.269913	0.232558	0.0147136	0.0569801			0.0126159	0.00959785	Leu	Ser	FALSE		4	0	0	1	0	0	0	0	0	0	0	2	0	0	0	0	0	0	0	0	0	0	0	0	0	0	1	0	0	0	0	0	0	0	0	0	0	0	0	0	0	0	0	0	0	0	0	0	0	0	0	0	0	0	0	0	0	0	0	0	0	0	0	0	0	0	40.88	FALSE	FALSE	FALSE	499	0.024
DSCAMp.Arg1220Gln	DSCAM	0.0244196	0.0207943	0.0012965	0.0547282	0.269913	0.232558	0.0147136	0.0569801			0.0126159	0.00959785	Gln	Arg	FALSE		4	0	0	1	0	0	0	0	0	0	0	2	0	0	0	0	0	0	0	0	0	0	0	0	0	0	1	0	0	0	0	0	0	0	0	0	0	0	0	0	0	0	0	0	0	0	0	0	0	0	0	0	0	0	0	0	0	0	0	0	0	0	0	0	0	0	42.39	FALSE	FALSE	FALSE	499	0.024
FAM183Bp.Asp101Asn	FAM183B	0.0244196	0.0207943	0.0012965	0.0549982	0.269913	0.232558	0.0147136	0.0569801			0.0126159	0.00959785	Asn	Asp	FALSE		4	0	0	1	0	0	0	0	0	0	0	2	0	0	0	0	0	0	0	0	0	0	0	0	0	0	1	0	0	0	0	0	0	0	0	0	0	0	0	0	0	0	0	0	0	0	0	0	0	0	0	0	0	0	0	0	0	0	0	0	0	0	0	0	0	0	42.16	FALSE	FALSE	FALSE	499	0.024
PAPPA2p.Asp638Asn	PAPPA2	0.0244196	0.0207943	0.0012965	0.0547282	0.269913	0.232558	0.0147136	0.0569801			0.0126159	0.00959785	Asn	Asp	FALSE		4	0	0	1	0	0	0	0	0	0	0	2	0	0	0	0	0	0	0	0	0	0	0	0	0	0	1	0	0	0	0	0	0	0	0	0	0	0	0	0	0	0	0	0	0	0	0	0	0	0	0	0	0	0	0	0	0	0	0	0	0	0	0	0	0	0	41.38	FALSE	FALSE	FALSE	499	0.024
PCLOp.Arg3435Gln	PCLO	0.0244196	0.0207943	0.0012965	0.0534317	0.269913	0.232558	0.0147136	0.0569801			0.0126159	0.00959785	Gln	Arg	FALSE		4	0	0	1	0	0	0	0	0	0	0	2	0	0	0	0	0	0	0	0	0	0	0	0	0	0	1	0	0	0	0	0	0	0	0	0	0	0	0	0	0	0	0	0	0	0	0	0	0	0	0	0	0	0	0	0	0	0	0	0	0	0	0	0	0	0	41.85	FALSE	FALSE	FALSE	499	0.024
AADACL3p.Arg95His	AADACL3	0.0244181	0.0259929	0.00458176	0.0508636							0.0351983	0.0479893	His	Arg	TRUE		5	1	0	1	0	0	0	0	2	0	0	0	0	0	0	0	1	0	0	0	0	0	0	0	0	0	0	0	0	0	0	0	0	0	0	0	0	0	0	0	0	0	0	0	0	0	0	0	0	0	0	0	0	0	0	0	0	0	0	0	0	0	0	0	0	0	57.43	FALSE	FALSE	FALSE	499	0.024
PKD2L2p.Arg118His	PKD2L2	0.0244181	0.0259929	0.00405495	0.0516345							0.0351983	0.0479893	His	Arg	TRUE		5	1	0	1	0	0	0	0	2	0	0	0	0	0	0	0	1	0	0	0	0	0	0	0	0	0	0	0	0	0	0	0	0	0	0	0	0	0	0	0	0	0	0	0	0	0	0	0	0	0	0	0	0	0	0	0	0	0	0	0	0	0	0	0	0	0	58.25	FALSE	FALSE	FALSE	499	0.024
GABRA5p.Gln230Lys	GABRA5	0.024417	0.0155958	0	0.0595392			0.0341219	0.0569801			0.0308627	0.0191957	Lys	Gln	TRUE		3	0	2	0	0	0	0	0	0	0	0	0	0	0	0	0	0	0	0	0	0	0	0	0	0	0	0	0	0	0	0	0	0	0	0	0	0	0	0	0	1	0	0	0	0	0	0	0	0	0	0	0	0	0	0	0	0	0	0	0	0	0	0	0	0	0	33.73	FALSE	FALSE	FALSE	499	0.024
GAPDHSp.Pro111Gln	GAPDHS	0.024417	0.0155958	0	0.0595392			0.0341219	0.0569801			0.0308627	0.0191957	Gln	Pro	FALSE		3	0	2	0	0	0	0	0	0	0	0	0	0	0	0	0	0	0	0	0	0	0	0	0	0	0	0	0	0	0	0	0	0	0	0	0	0	0	0	0	1	0	0	0	0	0	0	0	0	0	0	0	0	0	0	0	0	0	0	0	0	0	0	0	0	0	33.76	FALSE	FALSE	FALSE	499	0.024
GPKOWp.Met175Ile	GPKOW	0.024417	0.0155958	0	0.0595392			0.0341219	0.0569801			0.0308627	0.0191957	Ile	Met	FALSE		3	0	2	0	0	0	0	0	0	0	0	0	0	0	0	0	0	0	0	0	0	0	0	0	0	0	0	0	0	0	0	0	0	0	0	0	0	0	0	0	1	0	0	0	0	0	0	0	0	0	0	0	0	0	0	0	0	0	0	0	0	0	0	0	0	0	33.77	FALSE	FALSE	FALSE	499	0.024
NBASp.Gln974Ter	NBAS	0.024417	0.0155958	0	0.0595392			0.0341219	0.0569801			0.0308627	0.0191957	Ter	Gln	FALSE		3	0	2	0	0	0	0	0	0	0	0	0	0	0	0	0	0	0	0	0	0	0	0	0	0	0	0	0	0	0	0	0	0	0	0	0	0	0	0	0	1	0	0	0	0	0	0	0	0	0	0	0	0	0	0	0	0	0	0	0	0	0	0	0	0	0	33.59	FALSE	FALSE	FALSE	499	0.024
REG1Bp.Trp57Leu	REG1B	0.024417	0.0155958	0	0.0595392			0.0341219	0.0569801			0.0308627	0.0191957	Leu	Trp	FALSE		3	0	2	0	0	0	0	0	0	0	0	0	0	0	0	0	0	0	0	0	0	0	0	0	0	0	0	0	0	0	0	0	0	0	0	0	0	0	0	0	1	0	0	0	0	0	0	0	0	0	0	0	0	0	0	0	0	0	0	0	0	0	0	0	0	0	33.44	FALSE	FALSE	FALSE	499	0.024
SMARCC2p.Glu855Lys	SMARCC2	0.024417	0.0155958	0	0.0595392			0.0341219	0.0569801			0.0308627	0.0191957	Lys	Glu	TRUE		3	0	2	0	0	0	0	0	0	0	0	0	0	0	0	0	0	0	0	0	0	0	0	0	0	0	0	0	0	0	0	0	0	0	0	0	0	0	0	0	1	0	0	0	0	0	0	0	0	0	0	0	0	0	0	0	0	0	0	0	0	0	0	0	0	0	33.96	FALSE	FALSE	FALSE	499	0.024
SNRPD3p.Gly96Val	SNRPD3	0.024417	0.0155958	0	0.0595392			0.0341219	0.0569801			0.0308627	0.0191957	Val	Gly	FALSE		3	0	2	0	0	0	0	0	0	0	0	0	0	0	0	0	0	0	0	0	0	0	0	0	0	0	0	0	0	0	0	0	0	0	0	0	0	0	0	0	1	0	0	0	0	0	0	0	0	0	0	0	0	0	0	0	0	0	0	0	0	0	0	0	0	0	33.14	FALSE	FALSE	FALSE	499	0.024
GSRp.Val359Ile	GSR	0.0244145	0.0207943	0.00136832	0.0552489	0.0256994	0.116279					0.0332208	0.0287936	Ile	Val	FALSE		4	0	0	2	0	0	0	0	1	0	0	0	0	0	0	0	0	0	0	0	0	0	0	0	0	0	0	0	0	0	0	0	0	0	0	0	0	0	0	0	0	0	0	0	0	0	0	1	0	0	0	0	0	0	0	0	0	0	0	0	0	0	0	0	0	0	43.35	FALSE	FALSE	FALSE	499	0.024
KIR2DL1p.Arg89His	KIR2DL1	0.0244145	0.0207943	0.00136832	0.0543712	0.0256994	0.116279					0.0332208	0.0287936	His	Arg	TRUE		4	0	0	2	0	0	0	0	1	0	0	0	0	0	0	0	0	0	0	0	0	0	0	0	0	0	0	0	0	0	0	0	0	0	0	0	0	0	0	0	0	0	0	0	0	0	0	1	0	0	0	0	0	0	0	0	0	0	0	0	0	0	0	0	0	0	43.94	FALSE	FALSE	FALSE	499	0.024
TGFB1p.Gly29Glu	TGFB1	0.0244039	0.0259929	0.00202748	0.0546065					0.169779	0.169779	0.022835	0.0383914	Glu	Gly	FALSE		5	3	0	0	0	0	1	0	0	1	0	0	0	0	0	0	0	0	0	0	0	0	0	0	0	0	0	0	0	0	0	0	0	0	0	0	0	0	0	0	0	0	0	0	0	0	0	0	0	0	0	0	0	0	0	0	0	0	0	0	0	0	0	0	0	0	58.78	FALSE	FALSE	FALSE	498	0.024
RELNp.Arg2524Gln	RELN	0.0243977	0.0207943	8.68593e-05	0.0559808	0.134957	0.116279			0.339559	0.339559			Gln	Arg	FALSE		4	0	0	0	0	0	2	0	0	0	0	1	0	0	0	0	0	0	0	0	0	0	0	0	0	0	0	0	0	0	0	0	0	0	0	0	0	0	0	0	0	0	0	0	0	0	0	0	0	0	0	0	0	0	0	0	0	0	0	0	0	0	1	0	0	0	42.44	FALSE	FALSE	FALSE	498	0.024
HLA-DRAp.Arg69Trp	HLA-DRA	0.024396	0.0207943	0.00122036	0.0566022	0.0229205	0.116279					0.0334073	0.0287936	Trp	Arg	FALSE		4	0	0	1	0	1	0	0	0	0	0	0	0	0	0	0	0	0	0	0	0	0	0	0	0	1	0	0	0	0	0	0	0	0	0	0	0	0	0	0	0	0	0	0	0	0	0	0	1	0	0	0	0	0	0	0	0	0	0	0	0	0	0	0	0	0	44.75	FALSE	FALSE	FALSE	498	0.024
SGCDp.Arg32Gln	SGCD	0.0243892	0.0207943	0.0012661	0.0546978	0.269913	0.232558					0.0126159	0.00959785	Gln	Arg	FALSE		4	0	0	1	1	0	0	0	0	0	0	2	0	0	0	0	0	0	0	0	0	0	0	0	0	0	0	0	0	0	0	0	0	0	0	0	0	0	0	0	0	0	0	0	0	0	0	0	0	0	0	0	0	0	0	0	0	0	0	0	0	0	0	0	0	0	42.21	FALSE	FALSE	FALSE	498	0.024
SYNJ2p.Ser1122Leu	SYNJ2	0.0243892	0.0207943	0.0012661	0.0546978	0.269913	0.232558					0.0126159	0.00959785	Leu	Ser	FALSE		4	0	0	1	1	0	0	0	0	0	0	2	0	0	0	0	0	0	0	0	0	0	0	0	0	0	0	0	0	0	0	0	0	0	0	0	0	0	0	0	0	0	0	0	0	0	0	0	0	0	0	0	0	0	0	0	0	0	0	0	0	0	0	0	0	0	41.67	FALSE	FALSE	FALSE	498	0.024
ZNF331p.Arg169Cys	ZNF331	0.0243892	0.0207943	0.0012661	0.0549982	0.269913	0.232558					0.0126159	0.00959785	Cys	Arg	TRUE	1	4	0	0	1	1	0	0	0	0	0	0	2	0	0	0	0	0	0	0	0	0	0	0	0	0	0	0	0	0	0	0	0	0	0	0	0	0	0	0	0	0	0	0	0	0	0	0	0	0	0	0	0	0	0	0	0	0	0	0	0	0	0	0	0	0	0	41.97	FALSE	FALSE	FALSE	498	0.024
PRB3p.Arg95His	PRB3	0.0243881	0.0207943	0.000335096	0.0558678							0.0346721	0.0287936	His	Arg	TRUE		4	0	0	1	0	0	0	0	1	1	0	0	0	0	0	0	0	0	0	0	0	0	0	0	0	0	0	0	0	0	0	0	0	0	0	0	0	0	0	0	0	0	1	0	0	0	0	0	0	0	0	0	0	0	0	0	0	0	0	0	0	0	0	0	0	0	45.38	FALSE	FALSE	FALSE	498	0.024
OAS3p.Arg253Gln	OAS3	0.0243876	0.0259929	0.00455131	0.0523203							0.0322757	0.0383914	Gln	Arg	FALSE		5	0	0	1	0	0	0	0	2	0	0	0	0	0	0	0	1	0	0	0	0	0	0	0	0	0	0	0	0	1	0	0	0	0	0	0	0	0	0	0	0	0	0	0	0	0	0	0	0	0	0	0	0	0	0	0	0	0	0	0	0	0	0	0	0	0	59.39	FALSE	FALSE	FALSE	498	0.024
PPP1R3Ap.Ala571Thr	PPP1R3A	0.0243876	0.0259929	0.00455131	0.0507722							0.0322757	0.0383914	Thr	Ala	TRUE		5	0	0	1	0	0	0	0	2	0	0	0	0	0	0	0	1	0	0	0	0	0	0	0	0	0	0	0	0	1	0	0	0	0	0	0	0	0	0	0	0	0	0	0	0	0	0	0	0	0	0	0	0	0	0	0	0	0	0	0	0	0	0	0	0	0	59.35	FALSE	FALSE	FALSE	498	0.024
PTPRAp.Asp237Asn	PTPRA	0.0243876	0.0259929	0.00455131	0.0511074							0.0322757	0.0383914	Asn	Asp	FALSE		5	0	0	1	0	0	0	0	2	0	0	0	0	0	0	0	1	0	0	0	0	0	0	0	0	0	0	0	0	1	0	0	0	0	0	0	0	0	0	0	0	0	0	0	0	0	0	0	0	0	0	0	0	0	0	0	0	0	0	0	0	0	0	0	0	0	58.79	FALSE	FALSE	FALSE	498	0.024
AKR1CL1p.Val47Ile	AKR1CL1	0.0243859	0.0155958	0	0.0565015							0.0280473	0.0191957	Ile	Val	FALSE		3	0	1	1	0	0	0	0	0	0	0	0	0	0	0	0	0	0	0	0	0	0	0	0	0	0	0	0	0	0	0	0	0	0	0	1	0	0	0	0	0	0	0	0	0	0	0	0	0	0	0	0	0	0	0	0	0	0	0	0	0	0	0	0	0	0	28.7	FALSE	FALSE	FALSE	498	0.024
KRT13p.Ala130Thr	KRT13	0.0243859	0.0155958	0	0.0565058							0.0280473	0.0191957	Thr	Ala	TRUE		3	0	1	1	0	0	0	0	0	0	0	0	0	0	0	0	0	0	0	0	0	0	0	0	0	0	0	0	0	0	0	0	0	0	0	1	0	0	0	0	0	0	0	0	0	0	0	0	0	0	0	0	0	0	0	0	0	0	0	0	0	0	0	0	0	0	27.68	FALSE	FALSE	FALSE	498	0.024
KRTAP5-5p.Gly61Ser	KRTAP5-5	0.0243859	0.0155958	0	0.0575238							0.0280473	0.0191957	Ser	Gly	TRUE		3	0	1	1	0	0	0	0	0	0	0	0	0	0	0	0	0	0	0	0	0	0	0	0	0	0	0	0	0	0	0	0	0	0	0	1	0	0	0	0	0	0	0	0	0	0	0	0	0	0	0	0	0	0	0	0	0	0	0	0	0	0	0	0	0	0	28.62	FALSE	FALSE	FALSE	498	0.024
NRDE2p.Arg148His	NRDE2	0.0243859	0.0155958	0	0.0575238							0.0280473	0.0191957	His	Arg	TRUE		3	0	1	1	0	0	0	0	0	0	0	0	0	0	0	0	0	0	0	0	0	0	0	0	0	0	0	0	0	0	0	0	0	0	0	1	0	0	0	0	0	0	0	0	0	0	0	0	0	0	0	0	0	0	0	0	0	0	0	0	0	0	0	0	0	0	28.21	FALSE	FALSE	FALSE	498	0.024
PLCL2p.Glu98Asp	PLCL2	0.0243859	0.0155958	0	0.0575238							0.0280473	0.0191957	Asp	Glu	FALSE		3	0	1	1	0	0	0	0	0	0	0	0	0	0	0	0	0	0	0	0	0	0	0	0	0	0	0	0	0	0	0	0	0	0	0	1	0	0	0	0	0	0	0	0	0	0	0	0	0	0	0	0	0	0	0	0	0	0	0	0	0	0	0	0	0	0	28.76	FALSE	FALSE	FALSE	498	0.024
RXFP2p.Ala87Val	RXFP2	0.0243859	0.0155958	0	0.0583717							0.0280473	0.0191957	Val	Ala	FALSE		3	0	1	1	0	0	0	0	0	0	0	0	0	0	0	0	0	0	0	0	0	0	0	0	0	0	0	0	0	0	0	0	0	0	0	1	0	0	0	0	0	0	0	0	0	0	0	0	0	0	0	0	0	0	0	0	0	0	0	0	0	0	0	0	0	0	28.21	FALSE	FALSE	FALSE	498	0.024
SCN4Ap.Asp1514Asn	SCN4A	0.0243859	0.0155958	0	0.056676							0.0280473	0.0191957	Asn	Asp	FALSE		3	0	1	1	0	0	0	0	0	0	0	0	0	0	0	0	0	0	0	0	0	0	0	0	0	0	0	0	0	0	0	0	0	0	0	1	0	0	0	0	0	0	0	0	0	0	0	0	0	0	0	0	0	0	0	0	0	0	0	0	0	0	0	0	0	0	28.5	FALSE	FALSE	FALSE	498	0.024
CSF2RBp.Asp821Asn	CSF2RB	0.0243788	0.0155958	0	0.0564944	0.134957	0.116279					0.0247839	0.0191957	Asn	Asp	FALSE		3	0	1	0	0	0	0	0	0	0	0	1	0	0	0	0	0	0	0	0	0	0	0	0	0	0	0	0	0	0	0	0	0	0	0	0	0	0	0	0	0	0	0	0	0	0	0	0	0	0	0	0	1	0	0	0	0	0	0	0	0	0	0	0	0	0	29.64	FALSE	FALSE	FALSE	498	0.024
ZNF804Bp.Ser160Leu	ZNF804B	0.0243788	0.0155958	0	0.0564944	0.134957	0.116279					0.0247839	0.0191957	Leu	Ser	FALSE		3	0	1	0	0	0	0	0	0	0	0	1	0	0	0	0	0	0	0	0	0	0	0	0	0	0	0	0	0	0	0	0	0	0	0	0	0	0	0	0	0	0	0	0	0	0	0	0	0	0	0	0	1	0	0	0	0	0	0	0	0	0	0	0	0	0	30.47	FALSE	FALSE	FALSE	498	0.024
KIAA1462p.Arg73Cys	KIAA1462	0.0243764	0.0207943	0.00255429	0.0560729					0.169779	0.169779	0.0227953	0.0287936	Cys	Arg	TRUE		4	0	1	0	0	0	1	0	0	0	0	0	0	0	0	0	2	0	0	0	0	0	0	0	0	0	0	0	0	0	0	0	0	0	0	0	0	0	0	0	0	0	0	0	0	0	0	0	0	0	0	0	0	0	0	0	0	0	0	0	0	0	0	0	0	0	42.61	FALSE	FALSE	FALSE	498	0.024
ACIN1p.Ala447Pro	ACIN1	0.0243752	0.0103972	0	0.060938									Pro	Ala	FALSE		2	0	0	0	0	0	0	2	0	0	0	0	0	0	0	0	0	0	0	0	0	0	0	0	0	0	0	0	0	0	0	0	0	0	0	0	0	0	0	0	0	0	0	0	0	0	0	0	0	0	0	0	0	0	0	0	0	0	0	0	0	0	0	0	0	0	13.73	FALSE	FALSE	FALSE	498	0.024
C6ORF201p.Arg20Pro	C6ORF201	0.0243752	0.0103972	0	0.060938									Pro	Arg	FALSE		2	0	0	0	0	0	0	2	0	0	0	0	0	0	0	0	0	0	0	0	0	0	0	0	0	0	0	0	0	0	0	0	0	0	0	0	0	0	0	0	0	0	0	0	0	0	0	0	0	0	0	0	0	0	0	0	0	0	0	0	0	0	0	0	0	0	14.02	FALSE	FALSE	FALSE	498	0.024
C7ORF13p.Ala36Pro	C7ORF13	0.0243752	0.0103972	0	0.060938									Pro	Ala	FALSE		2	0	0	0	0	0	0	2	0	0	0	0	0	0	0	0	0	0	0	0	0	0	0	0	0	0	0	0	0	0	0	0	0	0	0	0	0	0	0	0	0	0	0	0	0	0	0	0	0	0	0	0	0	0	0	0	0	0	0	0	0	0	0	0	0	0	13.3	FALSE	FALSE	FALSE	498	0.024
CHD3p.His1830Pro	CHD3	0.0243752	0.0103972	0	0.060938									Pro	His	FALSE		2	0	0	0	0	0	0	2	0	0	0	0	0	0	0	0	0	0	0	0	0	0	0	0	0	0	0	0	0	0	0	0	0	0	0	0	0	0	0	0	0	0	0	0	0	0	0	0	0	0	0	0	0	0	0	0	0	0	0	0	0	0	0	0	0	0	13.68	FALSE	FALSE	FALSE	498	0.024
DCHS1p.Arg2827Pro	DCHS1	0.0243752	0.0103972	0	0.060938									Pro	Arg	FALSE		2	0	0	0	0	0	0	2	0	0	0	0	0	0	0	0	0	0	0	0	0	0	0	0	0	0	0	0	0	0	0	0	0	0	0	0	0	0	0	0	0	0	0	0	0	0	0	0	0	0	0	0	0	0	0	0	0	0	0	0	0	0	0	0	0	0	13.38	FALSE	FALSE	FALSE	498	0.024
FAM129Ap.Leu609Pro	FAM129A	0.0243752	0.0103972	0	0.060938									Pro	Leu	FALSE		2	0	0	0	0	0	0	2	0	0	0	0	0	0	0	0	0	0	0	0	0	0	0	0	0	0	0	0	0	0	0	0	0	0	0	0	0	0	0	0	0	0	0	0	0	0	0	0	0	0	0	0	0	0	0	0	0	0	0	0	0	0	0	0	0	0	13.64	FALSE	FALSE	FALSE	498	0.024
GZF1p.Gln275Pro	GZF1	0.0243752	0.0103972	0	0.060938									Pro	Gln	FALSE		2	0	0	0	0	0	0	2	0	0	0	0	0	0	0	0	0	0	0	0	0	0	0	0	0	0	0	0	0	0	0	0	0	0	0	0	0	0	0	0	0	0	0	0	0	0	0	0	0	0	0	0	0	0	0	0	0	0	0	0	0	0	0	0	0	0	13.61	FALSE	FALSE	FALSE	498	0.024
HTTp.Gln36Pro	HTT	0.0243752	0.0103972	0	0.060938									Pro	Gln	FALSE		2	0	0	0	0	0	0	2	0	0	0	0	0	0	0	0	0	0	0	0	0	0	0	0	0	0	0	0	0	0	0	0	0	0	0	0	0	0	0	0	0	0	0	0	0	0	0	0	0	0	0	0	0	0	0	0	0	0	0	0	0	0	0	0	0	0	13.71	FALSE	FALSE	FALSE	498	0.024
KCNH6p.His333Pro	KCNH6	0.0243752	0.0103972	0	0.060938									Pro	His	FALSE		2	0	0	0	0	0	0	2	0	0	0	0	0	0	0	0	0	0	0	0	0	0	0	0	0	0	0	0	0	0	0	0	0	0	0	0	0	0	0	0	0	0	0	0	0	0	0	0	0	0	0	0	0	0	0	0	0	0	0	0	0	0	0	0	0	0	13.48	FALSE	FALSE	FALSE	498	0.024
KIAA1211p.Arg655Pro	KIAA1211	0.0243752	0.0103972	0	0.060938									Pro	Arg	FALSE		2	0	0	0	0	0	0	2	0	0	0	0	0	0	0	0	0	0	0	0	0	0	0	0	0	0	0	0	0	0	0	0	0	0	0	0	0	0	0	0	0	0	0	0	0	0	0	0	0	0	0	0	0	0	0	0	0	0	0	0	0	0	0	0	0	0	13.17	FALSE	FALSE	FALSE	498	0.024
MAFAp.His199Pro	MAFA	0.0243752	0.0103972	0	0.060938									Pro	His	FALSE		2	0	0	0	0	0	0	2	0	0	0	0	0	0	0	0	0	0	0	0	0	0	0	0	0	0	0	0	0	0	0	0	0	0	0	0	0	0	0	0	0	0	0	0	0	0	0	0	0	0	0	0	0	0	0	0	0	0	0	0	0	0	0	0	0	0	13.81	FALSE	FALSE	FALSE	498	0.024
MARCH2p.Arg219Pro	MARCH2	0.0243752	0.0103972	0	0.060938									Pro	Arg	FALSE		2	0	0	0	0	0	0	2	0	0	0	0	0	0	0	0	0	0	0	0	0	0	0	0	0	0	0	0	0	0	0	0	0	0	0	0	0	0	0	0	0	0	0	0	0	0	0	0	0	0	0	0	0	0	0	0	0	0	0	0	0	0	0	0	0	0	14	FALSE	FALSE	FALSE	498	0.024
MOB2p.Leu19Pro	MOB2	0.0243752	0.0103972	0	0.060938									Pro	Leu	FALSE		2	0	0	0	0	0	0	2	0	0	0	0	0	0	0	0	0	0	0	0	0	0	0	0	0	0	0	0	0	0	0	0	0	0	0	0	0	0	0	0	0	0	0	0	0	0	0	0	0	0	0	0	0	0	0	0	0	0	0	0	0	0	0	0	0	0	13.32	FALSE	FALSE	FALSE	498	0.024
OR5H6p.Ala145Pro	OR5H6	0.0243752	0.0103972	0	0.060938									Pro	Ala	FALSE		2	0	0	0	0	0	0	2	0	0	0	0	0	0	0	0	0	0	0	0	0	0	0	0	0	0	0	0	0	0	0	0	0	0	0	0	0	0	0	0	0	0	0	0	0	0	0	0	0	0	0	0	0	0	0	0	0	0	0	0	0	0	0	0	0	0	13.83	FALSE	FALSE	FALSE	498	0.024
PPP2R5Cp.Ala515Pro	PPP2R5C	0.0243752	0.0103972	0	0.060938									Pro	Ala	FALSE		2	0	0	0	0	0	0	2	0	0	0	0	0	0	0	0	0	0	0	0	0	0	0	0	0	0	0	0	0	0	0	0	0	0	0	0	0	0	0	0	0	0	0	0	0	0	0	0	0	0	0	0	0	0	0	0	0	0	0	0	0	0	0	0	0	0	13.64	FALSE	FALSE	FALSE	498	0.024
RUNX1T1p.Ala557Pro	RUNX1T1	0.0243752	0.0103972	0	0.060938									Pro	Ala	FALSE	1	2	0	0	0	0	0	0	2	0	0	0	0	0	0	0	0	0	0	0	0	0	0	0	0	0	0	0	0	0	0	0	0	0	0	0	0	0	0	0	0	0	0	0	0	0	0	0	0	0	0	0	0	0	0	0	0	0	0	0	0	0	0	0	0	0	0	13.47	FALSE	FALSE	FALSE	498	0.024
SAMD1p.Arg104Pro	SAMD1	0.0243752	0.0103972	0	0.060938									Pro	Arg	FALSE		2	0	0	0	0	0	0	2	0	0	0	0	0	0	0	0	0	0	0	0	0	0	0	0	0	0	0	0	0	0	0	0	0	0	0	0	0	0	0	0	0	0	0	0	0	0	0	0	0	0	0	0	0	0	0	0	0	0	0	0	0	0	0	0	0	0	13.4	FALSE	FALSE	FALSE	498	0.024
SEC14L1p.Thr188Pro	SEC14L1	0.0243752	0.0103972	0	0.060938									Pro	Thr	FALSE		2	0	0	0	0	0	0	2	0	0	0	0	0	0	0	0	0	0	0	0	0	0	0	0	0	0	0	0	0	0	0	0	0	0	0	0	0	0	0	0	0	0	0	0	0	0	0	0	0	0	0	0	0	0	0	0	0	0	0	0	0	0	0	0	0	0	13.25	FALSE	FALSE	FALSE	498	0.024
SLIT1p.Thr939Pro	SLIT1	0.0243752	0.0103972	0	0.060938									Pro	Thr	FALSE		2	0	0	0	0	0	0	2	0	0	0	0	0	0	0	0	0	0	0	0	0	0	0	0	0	0	0	0	0	0	0	0	0	0	0	0	0	0	0	0	0	0	0	0	0	0	0	0	0	0	0	0	0	0	0	0	0	0	0	0	0	0	0	0	0	0	13.61	FALSE	FALSE	FALSE	498	0.024
SRCAPp.Thr918Pro	SRCAP	0.0243752	0.0103972	0	0.060938									Pro	Thr	FALSE		2	0	0	0	0	0	0	2	0	0	0	0	0	0	0	0	0	0	0	0	0	0	0	0	0	0	0	0	0	0	0	0	0	0	0	0	0	0	0	0	0	0	0	0	0	0	0	0	0	0	0	0	0	0	0	0	0	0	0	0	0	0	0	0	0	0	13.33	FALSE	FALSE	FALSE	498	0.024
TBPL2p.Arg31Pro	TBPL2	0.0243752	0.0103972	0	0.060938									Pro	Arg	FALSE		2	0	0	0	0	0	0	2	0	0	0	0	0	0	0	0	0	0	0	0	0	0	0	0	0	0	0	0	0	0	0	0	0	0	0	0	0	0	0	0	0	0	0	0	0	0	0	0	0	0	0	0	0	0	0	0	0	0	0	0	0	0	0	0	0	0	13.56	FALSE	FALSE	FALSE	498	0.024
TCEAL5p.Arg101Pro	TCEAL5	0.0243752	0.0103972	0	0.060938									Pro	Arg	FALSE		2	0	0	0	0	0	0	2	0	0	0	0	0	0	0	0	0	0	0	0	0	0	0	0	0	0	0	0	0	0	0	0	0	0	0	0	0	0	0	0	0	0	0	0	0	0	0	0	0	0	0	0	0	0	0	0	0	0	0	0	0	0	0	0	0	0	12.83	FALSE	FALSE	FALSE	498	0.024
ZNF641p.Gln363Pro	ZNF641	0.0243752	0.0103972	0	0.060938									Pro	Gln	FALSE		2	0	0	0	0	0	0	2	0	0	0	0	0	0	0	0	0	0	0	0	0	0	0	0	0	0	0	0	0	0	0	0	0	0	0	0	0	0	0	0	0	0	0	0	0	0	0	0	0	0	0	0	0	0	0	0	0	0	0	0	0	0	0	0	0	0	13.76	FALSE	FALSE	FALSE	498	0.024
CLSTN2p.Asp368Asn	CLSTN2	0.0243719	0.0207943	0.00255429	0.0544999					0.169779	0.169779	0.0162979	0.0191957	Asn	Asp	FALSE		4	0	0	1	0	0	1	0	0	0	0	0	0	0	0	0	1	0	0	0	0	0	0	0	0	0	0	0	0	0	0	0	0	0	0	0	0	0	0	0	0	0	0	0	0	0	0	0	0	0	0	0	0	0	0	0	0	0	0	0	0	0	0	0	1	0	43.87	FALSE	FALSE	FALSE	498	0.024
RIMS2p.Arg1188Cys	RIMS2	0.0243685	0.0207943	0.0012965	0.054305			0.0147136	0.0569801			0.033258	0.0287936	Cys	Arg	TRUE		4	0	0	2	0	0	0	0	0	0	0	0	0	0	0	0	0	0	0	0	0	0	0	0	0	0	1	0	0	0	0	0	0	0	0	0	0	0	0	0	0	0	0	0	0	0	0	0	0	0	1	0	0	0	0	0	0	0	0	0	0	0	0	0	0	0	43.72	FALSE	FALSE	FALSE	498	0.024
HTR1Ep.Arg291Cys	HTR1E	0.0243614	0.0207943	0.0012965	0.0563809			0.0147136	0.0569801	0.169779	0.169779	0.0209049	0.0191957	Cys	Arg	TRUE		4	0	0	0	0	1	1	0	0	0	0	0	0	0	0	0	0	0	0	0	0	0	0	0	0	0	1	0	1	0	0	0	0	0	0	0	0	0	0	0	0	0	0	0	0	0	0	0	0	0	0	0	0	0	0	0	0	0	0	0	0	0	0	0	0	0	43.57	FALSE	FALSE	FALSE	497	0.024
SLC10A5p.Ala204Val	SLC10A5	0.0243603	0.0207943	0.00131413	0.0561586							0.0332208	0.0287936	Val	Ala	FALSE		4	0	0	2	0	0	0	0	1	0	0	0	0	0	0	0	0	0	0	0	0	0	0	0	0	0	0	0	0	0	0	0	0	0	0	0	0	0	0	0	0	0	0	0	0	0	0	0	0	0	0	0	0	0	0	0	0	0	0	1	0	0	0	0	0	0	43.57	FALSE	FALSE	FALSE	497	0.024
C1ORF74p.Leu146Phe	C1ORF74	0.024356	0.0103972	0	0.0608901									Phe	Leu	FALSE		2	0	0	0	0	0	0	2	0	0	0	0	0	0	0	0	0	0	0	0	0	0	0	0	0	0	0	0	0	0	0	0	0	0	0	0	0	0	0	0	0	0	0	0	0	0	0	0	0	0	0	0	0	0	0	0	0	0	0	0	0	0	0	0	0	0	14	FALSE	FALSE	FALSE	497	0.024
NCKAP5p.Tyr1738Phe	NCKAP5	0.024356	0.0103972	0	0.0608901									Phe	Tyr	FALSE		2	0	0	0	0	0	0	2	0	0	0	0	0	0	0	0	0	0	0	0	0	0	0	0	0	0	0	0	0	0	0	0	0	0	0	0	0	0	0	0	0	0	0	0	0	0	0	0	0	0	0	0	0	0	0	0	0	0	0	0	0	0	0	0	0	0	12.97	FALSE	FALSE	FALSE	497	0.024
OR10G4p.Val256Phe	OR10G4	0.024356	0.0103972	0	0.0608901									Phe	Val	FALSE		2	0	0	0	0	0	0	2	0	0	0	0	0	0	0	0	0	0	0	0	0	0	0	0	0	0	0	0	0	0	0	0	0	0	0	0	0	0	0	0	0	0	0	0	0	0	0	0	0	0	0	0	0	0	0	0	0	0	0	0	0	0	0	0	0	0	14.02	FALSE	FALSE	FALSE	497	0.024
SLC28A3p.Tyr513Phe	SLC28A3	0.024356	0.0103972	0	0.0608901									Phe	Tyr	FALSE		2	0	0	0	0	0	0	2	0	0	0	0	0	0	0	0	0	0	0	0	0	0	0	0	0	0	0	0	0	0	0	0	0	0	0	0	0	0	0	0	0	0	0	0	0	0	0	0	0	0	0	0	0	0	0	0	0	0	0	0	0	0	0	0	0	0	13.81	FALSE	FALSE	FALSE	497	0.024
TRIM60p.Cys370Phe	TRIM60	0.024356	0.0103972	0	0.0608901									Phe	Cys	FALSE		2	0	0	0	0	0	0	2	0	0	0	0	0	0	0	0	0	0	0	0	0	0	0	0	0	0	0	0	0	0	0	0	0	0	0	0	0	0	0	0	0	0	0	0	0	0	0	0	0	0	0	0	0	0	0	0	0	0	0	0	0	0	0	0	0	0	13.79	FALSE	FALSE	FALSE	497	0.024
ZNF813p.Tyr439Phe	ZNF813	0.024356	0.0103972	0	0.0608901									Phe	Tyr	FALSE		2	0	0	0	0	0	0	2	0	0	0	0	0	0	0	0	0	0	0	0	0	0	0	0	0	0	0	0	0	0	0	0	0	0	0	0	0	0	0	0	0	0	0	0	0	0	0	0	0	0	0	0	0	0	0	0	0	0	0	0	0	0	0	0	0	0	13.62	FALSE	FALSE	FALSE	497	0.024
ABCA6p.Met698Ile	ABCA6	0.024356	0.0103972	0	0.06089									Ile	Met	FALSE		2	0	0	0	0	0	0	2	0	0	0	0	0	0	0	0	0	0	0	0	0	0	0	0	0	0	0	0	0	0	0	0	0	0	0	0	0	0	0	0	0	0	0	0	0	0	0	0	0	0	0	0	0	0	0	0	0	0	0	0	0	0	0	0	0	0	14.06	FALSE	FALSE	FALSE	497	0.024
ABCG5p.Arg50Cys	ABCG5	0.024356	0.0103972	0	0.06089									Cys	Arg	TRUE		2	0	0	0	0	0	0	2	0	0	0	0	0	0	0	0	0	0	0	0	0	0	0	0	0	0	0	0	0	0	0	0	0	0	0	0	0	0	0	0	0	0	0	0	0	0	0	0	0	0	0	0	0	0	0	0	0	0	0	0	0	0	0	0	0	0	13.46	FALSE	FALSE	FALSE	497	0.024
ABHD16Bp.Leu10Gln	ABHD16B	0.024356	0.0103972	0	0.06089									Gln	Leu	FALSE		2	0	0	0	0	0	0	2	0	0	0	0	0	0	0	0	0	0	0	0	0	0	0	0	0	0	0	0	0	0	0	0	0	0	0	0	0	0	0	0	0	0	0	0	0	0	0	0	0	0	0	0	0	0	0	0	0	0	0	0	0	0	0	0	0	0	13.28	FALSE	FALSE	FALSE	497	0.024
ABHD1p.Trp371Cys	ABHD1	0.024356	0.0103972	0	0.06089									Cys	Trp	TRUE		2	0	0	0	0	0	0	2	0	0	0	0	0	0	0	0	0	0	0	0	0	0	0	0	0	0	0	0	0	0	0	0	0	0	0	0	0	0	0	0	0	0	0	0	0	0	0	0	0	0	0	0	0	0	0	0	0	0	0	0	0	0	0	0	0	0	13.79	FALSE	FALSE	FALSE	497	0.024
ACOXLp.Thr255Met	ACOXL	0.024356	0.0103972	0	0.06089									Met	Thr	FALSE		2	0	0	0	0	0	0	2	0	0	0	0	0	0	0	0	0	0	0	0	0	0	0	0	0	0	0	0	0	0	0	0	0	0	0	0	0	0	0	0	0	0	0	0	0	0	0	0	0	0	0	0	0	0	0	0	0	0	0	0	0	0	0	0	0	0	13.35	FALSE	FALSE	FALSE	497	0.024
ACSM2Ap.Ser513Leu	ACSM2A	0.024356	0.0103972	0	0.06089									Leu	Ser	FALSE		2	0	0	0	0	0	0	2	0	0	0	0	0	0	0	0	0	0	0	0	0	0	0	0	0	0	0	0	0	0	0	0	0	0	0	0	0	0	0	0	0	0	0	0	0	0	0	0	0	0	0	0	0	0	0	0	0	0	0	0	0	0	0	0	0	0	13.76	FALSE	FALSE	FALSE	497	0.024
ACTR3Cp.Gln121Arg	ACTR3C	0.024356	0.0103972	0	0.06089									Arg	Gln	TRUE		2	0	0	0	0	0	0	2	0	0	0	0	0	0	0	0	0	0	0	0	0	0	0	0	0	0	0	0	0	0	0	0	0	0	0	0	0	0	0	0	0	0	0	0	0	0	0	0	0	0	0	0	0	0	0	0	0	0	0	0	0	0	0	0	0	0	13.5	FALSE	FALSE	FALSE	497	0.024
ADCY7p.Trp491Cys	ADCY7	0.024356	0.0103972	0	0.06089									Cys	Trp	TRUE		2	0	0	0	0	0	0	2	0	0	0	0	0	0	0	0	0	0	0	0	0	0	0	0	0	0	0	0	0	0	0	0	0	0	0	0	0	0	0	0	0	0	0	0	0	0	0	0	0	0	0	0	0	0	0	0	0	0	0	0	0	0	0	0	0	0	13.65	FALSE	FALSE	FALSE	497	0.024
ADH1Cp.Ile350Val	ADH1C	0.024356	0.0103972	0	0.06089									Val	Ile	FALSE		2	0	0	0	0	0	0	2	0	0	0	0	0	0	0	0	0	0	0	0	0	0	0	0	0	0	0	0	0	0	0	0	0	0	0	0	0	0	0	0	0	0	0	0	0	0	0	0	0	0	0	0	0	0	0	0	0	0	0	0	0	0	0	0	0	0	13.96	FALSE	FALSE	FALSE	497	0.024
ADPGKp.Ser437Leu	ADPGK	0.024356	0.0103972	0	0.06089									Leu	Ser	FALSE		2	0	0	0	0	0	0	2	0	0	0	0	0	0	0	0	0	0	0	0	0	0	0	0	0	0	0	0	0	0	0	0	0	0	0	0	0	0	0	0	0	0	0	0	0	0	0	0	0	0	0	0	0	0	0	0	0	0	0	0	0	0	0	0	0	0	13.32	FALSE	FALSE	FALSE	497	0.024
ADRA2Bp.Gly211Ala	ADRA2B	0.024356	0.0103972	0	0.06089									Ala	Gly	FALSE		2	0	0	0	0	0	0	2	0	0	0	0	0	0	0	0	0	0	0	0	0	0	0	0	0	0	0	0	0	0	0	0	0	0	0	0	0	0	0	0	0	0	0	0	0	0	0	0	0	0	0	0	0	0	0	0	0	0	0	0	0	0	0	0	0	0	13.64	FALSE	FALSE	FALSE	497	0.024
AGGF1p.Pro698Thr	AGGF1	0.024356	0.0103972	0	0.06089									Thr	Pro	TRUE		2	0	0	0	0	0	0	2	0	0	0	0	0	0	0	0	0	0	0	0	0	0	0	0	0	0	0	0	0	0	0	0	0	0	0	0	0	0	0	0	0	0	0	0	0	0	0	0	0	0	0	0	0	0	0	0	0	0	0	0	0	0	0	0	0	0	13.11	FALSE	FALSE	FALSE	497	0.024
AGXT2p.Ser102Asn	AGXT2	0.024356	0.0103972	0	0.06089									Asn	Ser	FALSE		2	0	0	0	0	0	0	2	0	0	0	0	0	0	0	0	0	0	0	0	0	0	0	0	0	0	0	0	0	0	0	0	0	0	0	0	0	0	0	0	0	0	0	0	0	0	0	0	0	0	0	0	0	0	0	0	0	0	0	0	0	0	0	0	0	0	13.24	FALSE	FALSE	FALSE	497	0.024
AHCTF1p.Leu2194Val	AHCTF1	0.024356	0.0103972	0	0.06089									Val	Leu	FALSE		2	0	0	0	0	0	0	2	0	0	0	0	0	0	0	0	0	0	0	0	0	0	0	0	0	0	0	0	0	0	0	0	0	0	0	0	0	0	0	0	0	0	0	0	0	0	0	0	0	0	0	0	0	0	0	0	0	0	0	0	0	0	0	0	0	0	13.65	FALSE	FALSE	FALSE	497	0.024
AHNAK2p.Glu2503Ala	AHNAK2	0.024356	0.0103972	0	0.06089									Ala	Glu	FALSE		2	0	0	0	0	0	0	2	0	0	0	0	0	0	0	0	0	0	0	0	0	0	0	0	0	0	0	0	0	0	0	0	0	0	0	0	0	0	0	0	0	0	0	0	0	0	0	0	0	0	0	0	0	0	0	0	0	0	0	0	0	0	0	0	0	0	13.49	FALSE	FALSE	FALSE	497	0.024
AHRRp.Pro189Ala	AHRR	0.024356	0.0103972	0	0.06089									Ala	Pro	FALSE		2	0	0	0	0	0	0	2	0	0	0	0	0	0	0	0	0	0	0	0	0	0	0	0	0	0	0	0	0	0	0	0	0	0	0	0	0	0	0	0	0	0	0	0	0	0	0	0	0	0	0	0	0	0	0	0	0	0	0	0	0	0	0	0	0	0	13.37	FALSE	FALSE	FALSE	497	0.024
AIPL1p.Asp90His	AIPL1	0.024356	0.0103972	0	0.06089									His	Asp	TRUE		2	0	0	0	0	0	0	2	0	0	0	0	0	0	0	0	0	0	0	0	0	0	0	0	0	0	0	0	0	0	0	0	0	0	0	0	0	0	0	0	0	0	0	0	0	0	0	0	0	0	0	0	0	0	0	0	0	0	0	0	0	0	0	0	0	0	13.76	FALSE	FALSE	FALSE	497	0.024
ALDH1B1p.Arg107Leu	ALDH1B1	0.024356	0.0103972	0	0.06089									Leu	Arg	FALSE		2	0	0	0	0	0	0	2	0	0	0	0	0	0	0	0	0	0	0	0	0	0	0	0	0	0	0	0	0	0	0	0	0	0	0	0	0	0	0	0	0	0	0	0	0	0	0	0	0	0	0	0	0	0	0	0	0	0	0	0	0	0	0	0	0	0	13.31	FALSE	FALSE	FALSE	497	0.024
ALDH3B2p.Ser220Gly	ALDH3B2	0.024356	0.0103972	0	0.06089									Gly	Ser	FALSE		2	0	0	0	0	0	0	2	0	0	0	0	0	0	0	0	0	0	0	0	0	0	0	0	0	0	0	0	0	0	0	0	0	0	0	0	0	0	0	0	0	0	0	0	0	0	0	0	0	0	0	0	0	0	0	0	0	0	0	0	0	0	0	0	0	0	13.59	FALSE	FALSE	FALSE	497	0.024
AMZ1p.Arg491His	AMZ1	0.024356	0.0103972	0	0.06089									His	Arg	TRUE		2	0	0	0	0	0	0	2	0	0	0	0	0	0	0	0	0	0	0	0	0	0	0	0	0	0	0	0	0	0	0	0	0	0	0	0	0	0	0	0	0	0	0	0	0	0	0	0	0	0	0	0	0	0	0	0	0	0	0	0	0	0	0	0	0	0	13.34	FALSE	FALSE	FALSE	497	0.024
ANKK1p.Gly442Arg	ANKK1	0.024356	0.0103972	0	0.06089									Arg	Gly	TRUE		2	0	0	0	0	0	0	2	0	0	0	0	0	0	0	0	0	0	0	0	0	0	0	0	0	0	0	0	0	0	0	0	0	0	0	0	0	0	0	0	0	0	0	0	0	0	0	0	0	0	0	0	0	0	0	0	0	0	0	0	0	0	0	0	0	0	13.67	FALSE	FALSE	FALSE	497	0.024
ANKRD33p.Thr188Asn	ANKRD33	0.024356	0.0103972	0	0.06089									Asn	Thr	FALSE		2	0	0	0	0	0	0	2	0	0	0	0	0	0	0	0	0	0	0	0	0	0	0	0	0	0	0	0	0	0	0	0	0	0	0	0	0	0	0	0	0	0	0	0	0	0	0	0	0	0	0	0	0	0	0	0	0	0	0	0	0	0	0	0	0	0	13.42	FALSE	FALSE	FALSE	497	0.024
ANO2p.Ser501Ala	ANO2	0.024356	0.0103972	0	0.06089									Ala	Ser	FALSE		2	0	0	0	0	0	0	2	0	0	0	0	0	0	0	0	0	0	0	0	0	0	0	0	0	0	0	0	0	0	0	0	0	0	0	0	0	0	0	0	0	0	0	0	0	0	0	0	0	0	0	0	0	0	0	0	0	0	0	0	0	0	0	0	0	0	14.01	FALSE	FALSE	FALSE	497	0.024
AOC1p.Thr592Arg	AOC1	0.024356	0.0103972	0	0.06089									Arg	Thr	TRUE		2	0	0	0	0	0	0	2	0	0	0	0	0	0	0	0	0	0	0	0	0	0	0	0	0	0	0	0	0	0	0	0	0	0	0	0	0	0	0	0	0	0	0	0	0	0	0	0	0	0	0	0	0	0	0	0	0	0	0	0	0	0	0	0	0	0	13.61	FALSE	FALSE	FALSE	497	0.024
APOL2p.Arg182Cys	APOL2	0.024356	0.0103972	0	0.06089									Cys	Arg	TRUE		2	0	0	0	0	0	0	2	0	0	0	0	0	0	0	0	0	0	0	0	0	0	0	0	0	0	0	0	0	0	0	0	0	0	0	0	0	0	0	0	0	0	0	0	0	0	0	0	0	0	0	0	0	0	0	0	0	0	0	0	0	0	0	0	0	0	13.56	FALSE	FALSE	FALSE	497	0.024
APOPT1p.Pro27Ala	APOPT1	0.024356	0.0103972	0	0.06089									Ala	Pro	FALSE		2	0	0	0	0	0	0	2	0	0	0	0	0	0	0	0	0	0	0	0	0	0	0	0	0	0	0	0	0	0	0	0	0	0	0	0	0	0	0	0	0	0	0	0	0	0	0	0	0	0	0	0	0	0	0	0	0	0	0	0	0	0	0	0	0	0	13.52	FALSE	FALSE	FALSE	497	0.024
ARHGAP25p.Arg556Ser	ARHGAP25	0.024356	0.0103972	0	0.06089									Ser	Arg	TRUE		2	0	0	0	0	0	0	2	0	0	0	0	0	0	0	0	0	0	0	0	0	0	0	0	0	0	0	0	0	0	0	0	0	0	0	0	0	0	0	0	0	0	0	0	0	0	0	0	0	0	0	0	0	0	0	0	0	0	0	0	0	0	0	0	0	0	13.55	FALSE	FALSE	FALSE	497	0.024
ARMS2p.Arg38Ter	ARMS2	0.024356	0.0103972	0	0.06089									Ter	Arg	FALSE		2	0	0	0	0	0	0	2	0	0	0	0	0	0	0	0	0	0	0	0	0	0	0	0	0	0	0	0	0	0	0	0	0	0	0	0	0	0	0	0	0	0	0	0	0	0	0	0	0	0	0	0	0	0	0	0	0	0	0	0	0	0	0	0	0	0	12.89	FALSE	FALSE	FALSE	497	0.024
ARSBp.Val358Met	ARSB	0.024356	0.0103972	0	0.06089									Met	Val	FALSE		2	0	0	0	0	0	0	2	0	0	0	0	0	0	0	0	0	0	0	0	0	0	0	0	0	0	0	0	0	0	0	0	0	0	0	0	0	0	0	0	0	0	0	0	0	0	0	0	0	0	0	0	0	0	0	0	0	0	0	0	0	0	0	0	0	0	13.49	FALSE	FALSE	FALSE	497	0.024
ART1p.Thr101Ser	ART1	0.024356	0.0103972	0	0.06089									Ser	Thr	TRUE		2	0	0	0	0	0	0	2	0	0	0	0	0	0	0	0	0	0	0	0	0	0	0	0	0	0	0	0	0	0	0	0	0	0	0	0	0	0	0	0	0	0	0	0	0	0	0	0	0	0	0	0	0	0	0	0	0	0	0	0	0	0	0	0	0	0	13.72	FALSE	FALSE	FALSE	497	0.024
ART3p.Ser363Leu	ART3	0.024356	0.0103972	0	0.06089									Leu	Ser	FALSE		2	0	0	0	0	0	0	2	0	0	0	0	0	0	0	0	0	0	0	0	0	0	0	0	0	0	0	0	0	0	0	0	0	0	0	0	0	0	0	0	0	0	0	0	0	0	0	0	0	0	0	0	0	0	0	0	0	0	0	0	0	0	0	0	0	0	13.56	FALSE	FALSE	FALSE	497	0.024
ATF6p.Met67Val	ATF6	0.024356	0.0103972	0	0.06089									Val	Met	FALSE		2	0	0	0	0	0	0	2	0	0	0	0	0	0	0	0	0	0	0	0	0	0	0	0	0	0	0	0	0	0	0	0	0	0	0	0	0	0	0	0	0	0	0	0	0	0	0	0	0	0	0	0	0	0	0	0	0	0	0	0	0	0	0	0	0	0	13.12	FALSE	FALSE	FALSE	497	0.024
ATP10Ap.Arg1298Ser	ATP10A	0.024356	0.0103972	0	0.06089									Ser	Arg	TRUE		2	0	0	0	0	0	0	2	0	0	0	0	0	0	0	0	0	0	0	0	0	0	0	0	0	0	0	0	0	0	0	0	0	0	0	0	0	0	0	0	0	0	0	0	0	0	0	0	0	0	0	0	0	0	0	0	0	0	0	0	0	0	0	0	0	0	13.62	FALSE	FALSE	FALSE	497	0.024
ATP8B3p.Asn1262His	ATP8B3	0.024356	0.0103972	0	0.06089									His	Asn	TRUE		2	0	0	0	0	0	0	2	0	0	0	0	0	0	0	0	0	0	0	0	0	0	0	0	0	0	0	0	0	0	0	0	0	0	0	0	0	0	0	0	0	0	0	0	0	0	0	0	0	0	0	0	0	0	0	0	0	0	0	0	0	0	0	0	0	0	13.79	FALSE	FALSE	FALSE	497	0.024
ATXN7p.Val862Met	ATXN7	0.024356	0.0103972	0	0.06089									Met	Val	FALSE		2	0	0	0	0	0	0	2	0	0	0	0	0	0	0	0	0	0	0	0	0	0	0	0	0	0	0	0	0	0	0	0	0	0	0	0	0	0	0	0	0	0	0	0	0	0	0	0	0	0	0	0	0	0	0	0	0	0	0	0	0	0	0	0	0	0	13.42	FALSE	FALSE	FALSE	497	0.024
AVENp.Gly41Arg	AVEN	0.024356	0.0103972	0	0.06089									Arg	Gly	TRUE		2	0	0	0	0	0	0	2	0	0	0	0	0	0	0	0	0	0	0	0	0	0	0	0	0	0	0	0	0	0	0	0	0	0	0	0	0	0	0	0	0	0	0	0	0	0	0	0	0	0	0	0	0	0	0	0	0	0	0	0	0	0	0	0	0	0	13.35	FALSE	FALSE	FALSE	497	0.024
AZI1p.Thr272Ala	AZI1	0.024356	0.0103972	0	0.06089									Ala	Thr	FALSE		2	0	0	0	0	0	0	2	0	0	0	0	0	0	0	0	0	0	0	0	0	0	0	0	0	0	0	0	0	0	0	0	0	0	0	0	0	0	0	0	0	0	0	0	0	0	0	0	0	0	0	0	0	0	0	0	0	0	0	0	0	0	0	0	0	0	13.35	FALSE	FALSE	FALSE	497	0.024
BIRC8p.Ala156Thr	BIRC8	0.024356	0.0103972	0	0.06089									Thr	Ala	TRUE		2	0	0	0	0	0	0	2	0	0	0	0	0	0	0	0	0	0	0	0	0	0	0	0	0	0	0	0	0	0	0	0	0	0	0	0	0	0	0	0	0	0	0	0	0	0	0	0	0	0	0	0	0	0	0	0	0	0	0	0	0	0	0	0	0	0	13.65	FALSE	FALSE	FALSE	497	0.024
BMI1p.Arg18Gly	BMI1	0.024356	0.0103972	0	0.06089									Gly	Arg	FALSE		2	0	0	0	0	0	0	2	0	0	0	0	0	0	0	0	0	0	0	0	0	0	0	0	0	0	0	0	0	0	0	0	0	0	0	0	0	0	0	0	0	0	0	0	0	0	0	0	0	0	0	0	0	0	0	0	0	0	0	0	0	0	0	0	0	0	13.51	FALSE	FALSE	FALSE	497	0.024
BMP8Ap.Met84Val	BMP8A	0.024356	0.0103972	0	0.06089									Val	Met	FALSE		2	0	0	0	0	0	0	2	0	0	0	0	0	0	0	0	0	0	0	0	0	0	0	0	0	0	0	0	0	0	0	0	0	0	0	0	0	0	0	0	0	0	0	0	0	0	0	0	0	0	0	0	0	0	0	0	0	0	0	0	0	0	0	0	0	0	13.58	FALSE	FALSE	FALSE	497	0.024
BOD1L2p.Gly161Val	BOD1L2	0.024356	0.0103972	0	0.06089									Val	Gly	FALSE		2	0	0	0	0	0	0	2	0	0	0	0	0	0	0	0	0	0	0	0	0	0	0	0	0	0	0	0	0	0	0	0	0	0	0	0	0	0	0	0	0	0	0	0	0	0	0	0	0	0	0	0	0	0	0	0	0	0	0	0	0	0	0	0	0	0	14.3	FALSE	FALSE	FALSE	497	0.024
BPIFB3p.Val228Met	BPIFB3	0.024356	0.0103972	0	0.06089									Met	Val	FALSE		2	0	0	0	0	0	0	2	0	0	0	0	0	0	0	0	0	0	0	0	0	0	0	0	0	0	0	0	0	0	0	0	0	0	0	0	0	0	0	0	0	0	0	0	0	0	0	0	0	0	0	0	0	0	0	0	0	0	0	0	0	0	0	0	0	0	13.63	FALSE	FALSE	FALSE	497	0.024
C11ORF16p.Val210Leu	C11ORF16	0.024356	0.0103972	0	0.06089									Leu	Val	FALSE		2	0	0	0	0	0	0	2	0	0	0	0	0	0	0	0	0	0	0	0	0	0	0	0	0	0	0	0	0	0	0	0	0	0	0	0	0	0	0	0	0	0	0	0	0	0	0	0	0	0	0	0	0	0	0	0	0	0	0	0	0	0	0	0	0	0	13.47	FALSE	FALSE	FALSE	497	0.024
C11ORF63p.Gly175Arg	C11ORF63	0.024356	0.0103972	0	0.06089									Arg	Gly	TRUE		2	0	0	0	0	0	0	2	0	0	0	0	0	0	0	0	0	0	0	0	0	0	0	0	0	0	0	0	0	0	0	0	0	0	0	0	0	0	0	0	0	0	0	0	0	0	0	0	0	0	0	0	0	0	0	0	0	0	0	0	0	0	0	0	0	0	13.7	FALSE	FALSE	FALSE	497	0.024
C15ORF52p.Pro396Leu	C15ORF52	0.024356	0.0103972	0	0.06089									Leu	Pro	FALSE		2	0	0	0	0	0	0	2	0	0	0	0	0	0	0	0	0	0	0	0	0	0	0	0	0	0	0	0	0	0	0	0	0	0	0	0	0	0	0	0	0	0	0	0	0	0	0	0	0	0	0	0	0	0	0	0	0	0	0	0	0	0	0	0	0	0	13.76	FALSE	FALSE	FALSE	497	0.024
C17ORF74p.Ser108Ala	C17ORF74	0.024356	0.0103972	0	0.06089									Ala	Ser	FALSE		2	0	0	0	0	0	0	2	0	0	0	0	0	0	0	0	0	0	0	0	0	0	0	0	0	0	0	0	0	0	0	0	0	0	0	0	0	0	0	0	0	0	0	0	0	0	0	0	0	0	0	0	0	0	0	0	0	0	0	0	0	0	0	0	0	0	13.73	FALSE	FALSE	FALSE	497	0.024
C1Rp.Glu183Lys	C1R	0.024356	0.0103972	0	0.06089									Lys	Glu	TRUE		2	0	0	0	0	0	0	2	0	0	0	0	0	0	0	0	0	0	0	0	0	0	0	0	0	0	0	0	0	0	0	0	0	0	0	0	0	0	0	0	0	0	0	0	0	0	0	0	0	0	0	0	0	0	0	0	0	0	0	0	0	0	0	0	0	0	13.09	FALSE	FALSE	FALSE	497	0.024
C22ORF26p.Pro28Leu	C22ORF26	0.024356	0.0103972	0	0.06089									Leu	Pro	FALSE		2	0	0	0	0	0	0	2	0	0	0	0	0	0	0	0	0	0	0	0	0	0	0	0	0	0	0	0	0	0	0	0	0	0	0	0	0	0	0	0	0	0	0	0	0	0	0	0	0	0	0	0	0	0	0	0	0	0	0	0	0	0	0	0	0	0	13.33	FALSE	FALSE	FALSE	497	0.024
C4ORF51p.Asp173Asn	C4ORF51	0.024356	0.0103972	0	0.06089									Asn	Asp	FALSE		2	0	0	0	0	0	0	2	0	0	0	0	0	0	0	0	0	0	0	0	0	0	0	0	0	0	0	0	0	0	0	0	0	0	0	0	0	0	0	0	0	0	0	0	0	0	0	0	0	0	0	0	0	0	0	0	0	0	0	0	0	0	0	0	0	0	13.45	FALSE	FALSE	FALSE	497	0.024
C4ORF54p.Met1709Leu	C4ORF54	0.024356	0.0103972	0	0.06089									Leu	Met	FALSE		2	0	0	0	0	0	0	2	0	0	0	0	0	0	0	0	0	0	0	0	0	0	0	0	0	0	0	0	0	0	0	0	0	0	0	0	0	0	0	0	0	0	0	0	0	0	0	0	0	0	0	0	0	0	0	0	0	0	0	0	0	0	0	0	0	0	13.39	FALSE	FALSE	FALSE	497	0.024
C5ORF52p.Arg45Leu	C5ORF52	0.024356	0.0103972	0	0.06089									Leu	Arg	FALSE		2	0	0	0	0	0	0	2	0	0	0	0	0	0	0	0	0	0	0	0	0	0	0	0	0	0	0	0	0	0	0	0	0	0	0	0	0	0	0	0	0	0	0	0	0	0	0	0	0	0	0	0	0	0	0	0	0	0	0	0	0	0	0	0	0	0	13.15	FALSE	FALSE	FALSE	497	0.024
C6ORF52p.Ala13Asp	C6ORF52	0.024356	0.0103972	0	0.06089									Asp	Ala	FALSE		2	0	0	0	0	0	0	2	0	0	0	0	0	0	0	0	0	0	0	0	0	0	0	0	0	0	0	0	0	0	0	0	0	0	0	0	0	0	0	0	0	0	0	0	0	0	0	0	0	0	0	0	0	0	0	0	0	0	0	0	0	0	0	0	0	0	13.22	FALSE	FALSE	FALSE	497	0.024
CABLES1p.Gly99Cys	CABLES1	0.024356	0.0103972	0	0.06089									Cys	Gly	TRUE		2	0	0	0	0	0	0	2	0	0	0	0	0	0	0	0	0	0	0	0	0	0	0	0	0	0	0	0	0	0	0	0	0	0	0	0	0	0	0	0	0	0	0	0	0	0	0	0	0	0	0	0	0	0	0	0	0	0	0	0	0	0	0	0	0	0	13.24	FALSE	FALSE	FALSE	497	0.024
CATSPER2p.Arg513His	CATSPER2	0.024356	0.0103972	0	0.06089									His	Arg	TRUE		2	0	0	0	0	0	0	2	0	0	0	0	0	0	0	0	0	0	0	0	0	0	0	0	0	0	0	0	0	0	0	0	0	0	0	0	0	0	0	0	0	0	0	0	0	0	0	0	0	0	0	0	0	0	0	0	0	0	0	0	0	0	0	0	0	0	13.38	FALSE	FALSE	FALSE	497	0.024
CATSPER3p.Met125Lys	CATSPER3	0.024356	0.0103972	0	0.06089									Lys	Met	TRUE		2	0	0	0	0	0	0	2	0	0	0	0	0	0	0	0	0	0	0	0	0	0	0	0	0	0	0	0	0	0	0	0	0	0	0	0	0	0	0	0	0	0	0	0	0	0	0	0	0	0	0	0	0	0	0	0	0	0	0	0	0	0	0	0	0	0	13.45	FALSE	FALSE	FALSE	497	0.024
CCDC88Cp.Arg735His	CCDC88C	0.024356	0.0103972	0	0.06089									His	Arg	TRUE		2	0	0	0	0	0	0	2	0	0	0	0	0	0	0	0	0	0	0	0	0	0	0	0	0	0	0	0	0	0	0	0	0	0	0	0	0	0	0	0	0	0	0	0	0	0	0	0	0	0	0	0	0	0	0	0	0	0	0	0	0	0	0	0	0	0	13.23	FALSE	FALSE	FALSE	497	0.024
CCDC8p.His383Tyr	CCDC8	0.024356	0.0103972	0	0.06089									Tyr	His	TRUE		2	0	0	0	0	0	0	2	0	0	0	0	0	0	0	0	0	0	0	0	0	0	0	0	0	0	0	0	0	0	0	0	0	0	0	0	0	0	0	0	0	0	0	0	0	0	0	0	0	0	0	0	0	0	0	0	0	0	0	0	0	0	0	0	0	0	14.06	FALSE	FALSE	FALSE	497	0.024
CD164L2p.Gly68Arg	CD164L2	0.024356	0.0103972	0	0.06089									Arg	Gly	TRUE		2	0	0	0	0	0	0	2	0	0	0	0	0	0	0	0	0	0	0	0	0	0	0	0	0	0	0	0	0	0	0	0	0	0	0	0	0	0	0	0	0	0	0	0	0	0	0	0	0	0	0	0	0	0	0	0	0	0	0	0	0	0	0	0	0	0	13.67	FALSE	FALSE	FALSE	497	0.024
CD2p.His266Gln	CD2	0.024356	0.0103972	0	0.06089									Gln	His	FALSE		2	0	0	0	0	0	0	2	0	0	0	0	0	0	0	0	0	0	0	0	0	0	0	0	0	0	0	0	0	0	0	0	0	0	0	0	0	0	0	0	0	0	0	0	0	0	0	0	0	0	0	0	0	0	0	0	0	0	0	0	0	0	0	0	0	0	13.17	FALSE	FALSE	FALSE	497	0.024
CD93p.Met640Val	CD93	0.024356	0.0103972	0	0.06089									Val	Met	FALSE		2	0	0	0	0	0	0	2	0	0	0	0	0	0	0	0	0	0	0	0	0	0	0	0	0	0	0	0	0	0	0	0	0	0	0	0	0	0	0	0	0	0	0	0	0	0	0	0	0	0	0	0	0	0	0	0	0	0	0	0	0	0	0	0	0	0	13.55	FALSE	FALSE	FALSE	497	0.024
CDH11p.Met275Ile	CDH11	0.024356	0.0103972	0	0.06089									Ile	Met	FALSE	1	2	0	0	0	0	0	0	2	0	0	0	0	0	0	0	0	0	0	0	0	0	0	0	0	0	0	0	0	0	0	0	0	0	0	0	0	0	0	0	0	0	0	0	0	0	0	0	0	0	0	0	0	0	0	0	0	0	0	0	0	0	0	0	0	0	0	13.4	FALSE	FALSE	FALSE	497	0.024
CECR1p.His335Arg	CECR1	0.024356	0.0103972	0	0.06089									Arg	His	TRUE		2	0	0	0	0	0	0	2	0	0	0	0	0	0	0	0	0	0	0	0	0	0	0	0	0	0	0	0	0	0	0	0	0	0	0	0	0	0	0	0	0	0	0	0	0	0	0	0	0	0	0	0	0	0	0	0	0	0	0	0	0	0	0	0	0	0	13.67	FALSE	FALSE	FALSE	497	0.024
CERS2p.Glu115Ala	CERS2	0.024356	0.0103972	0	0.06089									Ala	Glu	FALSE		2	0	0	0	0	0	0	2	0	0	0	0	0	0	0	0	0	0	0	0	0	0	0	0	0	0	0	0	0	0	0	0	0	0	0	0	0	0	0	0	0	0	0	0	0	0	0	0	0	0	0	0	0	0	0	0	0	0	0	0	0	0	0	0	0	0	13.26	FALSE	FALSE	FALSE	497	0.024
CFHp.Ser890Ile	CFH	0.024356	0.0103972	0	0.06089									Ile	Ser	FALSE		2	0	0	0	0	0	0	2	0	0	0	0	0	0	0	0	0	0	0	0	0	0	0	0	0	0	0	0	0	0	0	0	0	0	0	0	0	0	0	0	0	0	0	0	0	0	0	0	0	0	0	0	0	0	0	0	0	0	0	0	0	0	0	0	0	0	13.06	FALSE	FALSE	FALSE	497	0.024
CHST6p.Arg162Gly	CHST6	0.024356	0.0103972	0	0.06089									Gly	Arg	FALSE		2	0	0	0	0	0	0	2	0	0	0	0	0	0	0	0	0	0	0	0	0	0	0	0	0	0	0	0	0	0	0	0	0	0	0	0	0	0	0	0	0	0	0	0	0	0	0	0	0	0	0	0	0	0	0	0	0	0	0	0	0	0	0	0	0	0	13.48	FALSE	FALSE	FALSE	497	0.024
CKAP4p.Ala348Thr	CKAP4	0.024356	0.0103972	0	0.06089									Thr	Ala	TRUE		2	0	0	0	0	0	0	2	0	0	0	0	0	0	0	0	0	0	0	0	0	0	0	0	0	0	0	0	0	0	0	0	0	0	0	0	0	0	0	0	0	0	0	0	0	0	0	0	0	0	0	0	0	0	0	0	0	0	0	0	0	0	0	0	0	0	13.55	FALSE	FALSE	FALSE	497	0.024
CLEC2Dp.Leu23Val	CLEC2D	0.024356	0.0103972	0	0.06089									Val	Leu	FALSE		2	0	0	0	0	0	0	2	0	0	0	0	0	0	0	0	0	0	0	0	0	0	0	0	0	0	0	0	0	0	0	0	0	0	0	0	0	0	0	0	0	0	0	0	0	0	0	0	0	0	0	0	0	0	0	0	0	0	0	0	0	0	0	0	0	0	13.52	FALSE	FALSE	FALSE	497	0.024
CLPSL1p.Phe15Ser	CLPSL1	0.024356	0.0103972	0	0.06089									Ser	Phe	TRUE		2	0	0	0	0	0	0	2	0	0	0	0	0	0	0	0	0	0	0	0	0	0	0	0	0	0	0	0	0	0	0	0	0	0	0	0	0	0	0	0	0	0	0	0	0	0	0	0	0	0	0	0	0	0	0	0	0	0	0	0	0	0	0	0	0	0	13.56	FALSE	FALSE	FALSE	497	0.024
CMYA5p.Val2262Leu	CMYA5	0.024356	0.0103972	0	0.06089									Leu	Val	FALSE		2	0	0	0	0	0	0	2	0	0	0	0	0	0	0	0	0	0	0	0	0	0	0	0	0	0	0	0	0	0	0	0	0	0	0	0	0	0	0	0	0	0	0	0	0	0	0	0	0	0	0	0	0	0	0	0	0	0	0	0	0	0	0	0	0	0	13.9	FALSE	FALSE	FALSE	497	0.024
CNKSR2p.Pro711Gln	CNKSR2	0.024356	0.0103972	0	0.06089									Gln	Pro	FALSE		2	0	0	0	0	0	0	2	0	0	0	0	0	0	0	0	0	0	0	0	0	0	0	0	0	0	0	0	0	0	0	0	0	0	0	0	0	0	0	0	0	0	0	0	0	0	0	0	0	0	0	0	0	0	0	0	0	0	0	0	0	0	0	0	0	0	13.64	FALSE	FALSE	FALSE	497	0.024
COL10A1p.Gly545Arg	COL10A1	0.024356	0.0103972	0	0.06089									Arg	Gly	TRUE		2	0	0	0	0	0	0	2	0	0	0	0	0	0	0	0	0	0	0	0	0	0	0	0	0	0	0	0	0	0	0	0	0	0	0	0	0	0	0	0	0	0	0	0	0	0	0	0	0	0	0	0	0	0	0	0	0	0	0	0	0	0	0	0	0	0	13.32	FALSE	FALSE	FALSE	497	0.024
COL18A1p.Thr379Met	COL18A1	0.024356	0.0103972	0	0.06089									Met	Thr	FALSE		2	0	0	0	0	0	0	2	0	0	0	0	0	0	0	0	0	0	0	0	0	0	0	0	0	0	0	0	0	0	0	0	0	0	0	0	0	0	0	0	0	0	0	0	0	0	0	0	0	0	0	0	0	0	0	0	0	0	0	0	0	0	0	0	0	0	13.25	FALSE	FALSE	FALSE	497	0.024
COL24A1p.Pro546Ser	COL24A1	0.024356	0.0103972	0	0.06089									Ser	Pro	TRUE		2	0	0	0	0	0	0	2	0	0	0	0	0	0	0	0	0	0	0	0	0	0	0	0	0	0	0	0	0	0	0	0	0	0	0	0	0	0	0	0	0	0	0	0	0	0	0	0	0	0	0	0	0	0	0	0	0	0	0	0	0	0	0	0	0	0	13.43	FALSE	FALSE	FALSE	497	0.024
COL28A1p.Ile239Val	COL28A1	0.024356	0.0103972	0	0.06089									Val	Ile	FALSE		2	0	0	0	0	0	0	2	0	0	0	0	0	0	0	0	0	0	0	0	0	0	0	0	0	0	0	0	0	0	0	0	0	0	0	0	0	0	0	0	0	0	0	0	0	0	0	0	0	0	0	0	0	0	0	0	0	0	0	0	0	0	0	0	0	0	13.8	FALSE	FALSE	FALSE	497	0.024
COL4A3p.Gly43Arg	COL4A3	0.024356	0.0103972	0	0.06089									Arg	Gly	TRUE		2	0	0	0	0	0	0	2	0	0	0	0	0	0	0	0	0	0	0	0	0	0	0	0	0	0	0	0	0	0	0	0	0	0	0	0	0	0	0	0	0	0	0	0	0	0	0	0	0	0	0	0	0	0	0	0	0	0	0	0	0	0	0	0	0	0	12.6	FALSE	FALSE	FALSE	497	0.024
CPAMD8p.Met312Thr	CPAMD8	0.024356	0.0103972	0	0.06089									Thr	Met	TRUE		2	0	0	0	0	0	0	2	0	0	0	0	0	0	0	0	0	0	0	0	0	0	0	0	0	0	0	0	0	0	0	0	0	0	0	0	0	0	0	0	0	0	0	0	0	0	0	0	0	0	0	0	0	0	0	0	0	0	0	0	0	0	0	0	0	0	13.62	FALSE	FALSE	FALSE	497	0.024
CRNKL1p.Gln111His	CRNKL1	0.024356	0.0103972	0	0.06089									His	Gln	TRUE	2	2	0	0	0	0	0	0	2	0	0	0	0	0	0	0	0	0	0	0	0	0	0	0	0	0	0	0	0	0	0	0	0	0	0	0	0	0	0	0	0	0	0	0	0	0	0	0	0	0	0	0	0	0	0	0	0	0	0	0	0	0	0	0	0	0	0	13.76	FALSE	FALSE	FALSE	497	0.024
CSF3Rp.Asp510His	CSF3R	0.024356	0.0103972	0	0.06089									His	Asp	TRUE	1	2	0	0	0	0	0	0	2	0	0	0	0	0	0	0	0	0	0	0	0	0	0	0	0	0	0	0	0	0	0	0	0	0	0	0	0	0	0	0	0	0	0	0	0	0	0	0	0	0	0	0	0	0	0	0	0	0	0	0	0	0	0	0	0	0	0	13.39	FALSE	FALSE	FALSE	497	0.024
CSMD2p.Leu2661Val	CSMD2	0.024356	0.0103972	0	0.06089									Val	Leu	FALSE		2	0	0	0	0	0	0	2	0	0	0	0	0	0	0	0	0	0	0	0	0	0	0	0	0	0	0	0	0	0	0	0	0	0	0	0	0	0	0	0	0	0	0	0	0	0	0	0	0	0	0	0	0	0	0	0	0	0	0	0	0	0	0	0	0	0	14.48	FALSE	FALSE	FALSE	497	0.024
CYB5R3p.Thr117Ser	CYB5R3	0.024356	0.0103972	0	0.06089									Ser	Thr	TRUE		2	0	0	0	0	0	0	2	0	0	0	0	0	0	0	0	0	0	0	0	0	0	0	0	0	0	0	0	0	0	0	0	0	0	0	0	0	0	0	0	0	0	0	0	0	0	0	0	0	0	0	0	0	0	0	0	0	0	0	0	0	0	0	0	0	0	14.04	FALSE	FALSE	FALSE	497	0.024
CYP2A7p.Asp169Glu	CYP2A7	0.024356	0.0103972	0	0.06089									Glu	Asp	FALSE		2	0	0	0	0	0	0	2	0	0	0	0	0	0	0	0	0	0	0	0	0	0	0	0	0	0	0	0	0	0	0	0	0	0	0	0	0	0	0	0	0	0	0	0	0	0	0	0	0	0	0	0	0	0	0	0	0	0	0	0	0	0	0	0	0	0	13.9	FALSE	FALSE	FALSE	497	0.024
CYP39A1p.Arg103His	CYP39A1	0.024356	0.0103972	0	0.06089									His	Arg	TRUE		2	0	0	0	0	0	0	2	0	0	0	0	0	0	0	0	0	0	0	0	0	0	0	0	0	0	0	0	0	0	0	0	0	0	0	0	0	0	0	0	0	0	0	0	0	0	0	0	0	0	0	0	0	0	0	0	0	0	0	0	0	0	0	0	0	0	13.71	FALSE	FALSE	FALSE	497	0.024
D2HGDHp.Arg55Gln	D2HGDH	0.024356	0.0103972	0	0.06089									Gln	Arg	FALSE		2	0	0	0	0	0	0	2	0	0	0	0	0	0	0	0	0	0	0	0	0	0	0	0	0	0	0	0	0	0	0	0	0	0	0	0	0	0	0	0	0	0	0	0	0	0	0	0	0	0	0	0	0	0	0	0	0	0	0	0	0	0	0	0	0	0	13.31	FALSE	FALSE	FALSE	497	0.024
DCDC1p.Arg864Ser	DCDC1	0.024356	0.0103972	0	0.06089									Ser	Arg	TRUE		2	0	0	0	0	0	0	2	0	0	0	0	0	0	0	0	0	0	0	0	0	0	0	0	0	0	0	0	0	0	0	0	0	0	0	0	0	0	0	0	0	0	0	0	0	0	0	0	0	0	0	0	0	0	0	0	0	0	0	0	0	0	0	0	0	0	13.7	FALSE	FALSE	FALSE	497	0.024
DLEU1p.Cys4Ser	DLEU1	0.024356	0.0103972	0	0.06089									Ser	Cys	TRUE		2	0	0	0	0	0	0	2	0	0	0	0	0	0	0	0	0	0	0	0	0	0	0	0	0	0	0	0	0	0	0	0	0	0	0	0	0	0	0	0	0	0	0	0	0	0	0	0	0	0	0	0	0	0	0	0	0	0	0	0	0	0	0	0	0	0	14.1	FALSE	FALSE	FALSE	497	0.024
DNALI1p.Ala87Val	DNALI1	0.024356	0.0103972	0	0.06089									Val	Ala	FALSE		2	0	0	0	0	0	0	2	0	0	0	0	0	0	0	0	0	0	0	0	0	0	0	0	0	0	0	0	0	0	0	0	0	0	0	0	0	0	0	0	0	0	0	0	0	0	0	0	0	0	0	0	0	0	0	0	0	0	0	0	0	0	0	0	0	0	13.36	FALSE	FALSE	FALSE	497	0.024
DSG2p.Ile293Val	DSG2	0.024356	0.0103972	0	0.06089									Val	Ile	FALSE		2	0	0	0	0	0	0	2	0	0	0	0	0	0	0	0	0	0	0	0	0	0	0	0	0	0	0	0	0	0	0	0	0	0	0	0	0	0	0	0	0	0	0	0	0	0	0	0	0	0	0	0	0	0	0	0	0	0	0	0	0	0	0	0	0	0	13.9	FALSE	FALSE	FALSE	497	0.024
EDNRBp.Val185Leu	EDNRB	0.024356	0.0103972	0	0.06089									Leu	Val	FALSE		2	0	0	0	0	0	0	2	0	0	0	0	0	0	0	0	0	0	0	0	0	0	0	0	0	0	0	0	0	0	0	0	0	0	0	0	0	0	0	0	0	0	0	0	0	0	0	0	0	0	0	0	0	0	0	0	0	0	0	0	0	0	0	0	0	0	13.2	FALSE	FALSE	FALSE	497	0.024
EFCAB2p.Thr39Ala	EFCAB2	0.024356	0.0103972	0	0.06089									Ala	Thr	FALSE		2	0	0	0	0	0	0	2	0	0	0	0	0	0	0	0	0	0	0	0	0	0	0	0	0	0	0	0	0	0	0	0	0	0	0	0	0	0	0	0	0	0	0	0	0	0	0	0	0	0	0	0	0	0	0	0	0	0	0	0	0	0	0	0	0	0	13.29	FALSE	FALSE	FALSE	497	0.024
EFTUD1p.Ile617Val	EFTUD1	0.024356	0.0103972	0	0.06089									Val	Ile	FALSE		2	0	0	0	0	0	0	2	0	0	0	0	0	0	0	0	0	0	0	0	0	0	0	0	0	0	0	0	0	0	0	0	0	0	0	0	0	0	0	0	0	0	0	0	0	0	0	0	0	0	0	0	0	0	0	0	0	0	0	0	0	0	0	0	0	0	13.5	FALSE	FALSE	FALSE	497	0.024
EP400p.Arg2719Lys	EP400	0.024356	0.0103972	0	0.06089									Lys	Arg	TRUE		2	0	0	0	0	0	0	2	0	0	0	0	0	0	0	0	0	0	0	0	0	0	0	0	0	0	0	0	0	0	0	0	0	0	0	0	0	0	0	0	0	0	0	0	0	0	0	0	0	0	0	0	0	0	0	0	0	0	0	0	0	0	0	0	0	0	13.57	FALSE	FALSE	FALSE	497	0.024
EPS8L2p.Pro471Leu	EPS8L2	0.024356	0.0103972	0	0.06089									Leu	Pro	FALSE		2	0	0	0	0	0	0	2	0	0	0	0	0	0	0	0	0	0	0	0	0	0	0	0	0	0	0	0	0	0	0	0	0	0	0	0	0	0	0	0	0	0	0	0	0	0	0	0	0	0	0	0	0	0	0	0	0	0	0	0	0	0	0	0	0	0	14.06	FALSE	FALSE	FALSE	497	0.024
ERCC2p.Lys751Gln	ERCC2	0.024356	0.0103972	0	0.06089									Gln	Lys	FALSE	1	2	0	0	0	0	0	0	2	0	0	0	0	0	0	0	0	0	0	0	0	0	0	0	0	0	0	0	0	0	0	0	0	0	0	0	0	0	0	0	0	0	0	0	0	0	0	0	0	0	0	0	0	0	0	0	0	0	0	0	0	0	0	0	0	0	0	14.45	FALSE	FALSE	FALSE	497	0.024
EYSp.Thr120Met	EYS	0.024356	0.0103972	0	0.06089									Met	Thr	FALSE		2	0	0	0	0	0	0	2	0	0	0	0	0	0	0	0	0	0	0	0	0	0	0	0	0	0	0	0	0	0	0	0	0	0	0	0	0	0	0	0	0	0	0	0	0	0	0	0	0	0	0	0	0	0	0	0	0	0	0	0	0	0	0	0	0	0	14.1	FALSE	FALSE	FALSE	497	0.024
F13A1p.Val35Leu	F13A1	0.024356	0.0103972	0	0.06089									Leu	Val	FALSE		2	0	0	0	0	0	0	2	0	0	0	0	0	0	0	0	0	0	0	0	0	0	0	0	0	0	0	0	0	0	0	0	0	0	0	0	0	0	0	0	0	0	0	0	0	0	0	0	0	0	0	0	0	0	0	0	0	0	0	0	0	0	0	0	0	0	13.83	FALSE	FALSE	FALSE	497	0.024
F5p.Met320Ile	F5	0.024356	0.0103972	0	0.06089									Ile	Met	FALSE		2	0	0	0	0	0	0	2	0	0	0	0	0	0	0	0	0	0	0	0	0	0	0	0	0	0	0	0	0	0	0	0	0	0	0	0	0	0	0	0	0	0	0	0	0	0	0	0	0	0	0	0	0	0	0	0	0	0	0	0	0	0	0	0	0	0	13.6	FALSE	FALSE	FALSE	497	0.024
FAM109Bp.Ala188Gly	FAM109B	0.024356	0.0103972	0	0.06089									Gly	Ala	FALSE		2	0	0	0	0	0	0	2	0	0	0	0	0	0	0	0	0	0	0	0	0	0	0	0	0	0	0	0	0	0	0	0	0	0	0	0	0	0	0	0	0	0	0	0	0	0	0	0	0	0	0	0	0	0	0	0	0	0	0	0	0	0	0	0	0	0	14.17	FALSE	FALSE	FALSE	497	0.024
FAM131Ap.Cys52Arg	FAM131A	0.024356	0.0103972	0	0.06089									Arg	Cys	TRUE		2	0	0	0	0	0	0	2	0	0	0	0	0	0	0	0	0	0	0	0	0	0	0	0	0	0	0	0	0	0	0	0	0	0	0	0	0	0	0	0	0	0	0	0	0	0	0	0	0	0	0	0	0	0	0	0	0	0	0	0	0	0	0	0	0	0	13.27	FALSE	FALSE	FALSE	497	0.024
FAM131Cp.Pro123Arg	FAM131C	0.024356	0.0103972	0	0.06089									Arg	Pro	TRUE		2	0	0	0	0	0	0	2	0	0	0	0	0	0	0	0	0	0	0	0	0	0	0	0	0	0	0	0	0	0	0	0	0	0	0	0	0	0	0	0	0	0	0	0	0	0	0	0	0	0	0	0	0	0	0	0	0	0	0	0	0	0	0	0	0	0	13.71	FALSE	FALSE	FALSE	497	0.024
FAM160A2p.Arg619Leu	FAM160A2	0.024356	0.0103972	0	0.06089									Leu	Arg	FALSE		2	0	0	0	0	0	0	2	0	0	0	0	0	0	0	0	0	0	0	0	0	0	0	0	0	0	0	0	0	0	0	0	0	0	0	0	0	0	0	0	0	0	0	0	0	0	0	0	0	0	0	0	0	0	0	0	0	0	0	0	0	0	0	0	0	0	13.29	FALSE	FALSE	FALSE	497	0.024
FAM179Ap.Ile441Val	FAM179A	0.024356	0.0103972	0	0.06089									Val	Ile	FALSE		2	0	0	0	0	0	0	2	0	0	0	0	0	0	0	0	0	0	0	0	0	0	0	0	0	0	0	0	0	0	0	0	0	0	0	0	0	0	0	0	0	0	0	0	0	0	0	0	0	0	0	0	0	0	0	0	0	0	0	0	0	0	0	0	0	0	13.63	FALSE	FALSE	FALSE	497	0.024
FAM205Ap.Phe352Ser	FAM205A	0.024356	0.0103972	0	0.06089									Ser	Phe	TRUE		2	0	0	0	0	0	0	2	0	0	0	0	0	0	0	0	0	0	0	0	0	0	0	0	0	0	0	0	0	0	0	0	0	0	0	0	0	0	0	0	0	0	0	0	0	0	0	0	0	0	0	0	0	0	0	0	0	0	0	0	0	0	0	0	0	0	14.03	FALSE	FALSE	FALSE	497	0.024
FAM71F1p.Ser228Leu	FAM71F1	0.024356	0.0103972	0	0.06089									Leu	Ser	FALSE		2	0	0	0	0	0	0	2	0	0	0	0	0	0	0	0	0	0	0	0	0	0	0	0	0	0	0	0	0	0	0	0	0	0	0	0	0	0	0	0	0	0	0	0	0	0	0	0	0	0	0	0	0	0	0	0	0	0	0	0	0	0	0	0	0	0	13.44	FALSE	FALSE	FALSE	497	0.024
FANCIp.Cys742Ser	FANCI	0.024356	0.0103972	0	0.06089									Ser	Cys	TRUE		2	0	0	0	0	0	0	2	0	0	0	0	0	0	0	0	0	0	0	0	0	0	0	0	0	0	0	0	0	0	0	0	0	0	0	0	0	0	0	0	0	0	0	0	0	0	0	0	0	0	0	0	0	0	0	0	0	0	0	0	0	0	0	0	0	0	13.56	FALSE	FALSE	FALSE	497	0.024
FANCMp.Ile1460Val	FANCM	0.024356	0.0103972	0	0.06089									Val	Ile	FALSE		2	0	0	0	0	0	0	2	0	0	0	0	0	0	0	0	0	0	0	0	0	0	0	0	0	0	0	0	0	0	0	0	0	0	0	0	0	0	0	0	0	0	0	0	0	0	0	0	0	0	0	0	0	0	0	0	0	0	0	0	0	0	0	0	0	0	13.44	FALSE	FALSE	FALSE	497	0.024
FBXO43p.Pro139Leu	FBXO43	0.024356	0.0103972	0	0.06089									Leu	Pro	FALSE		2	0	0	0	0	0	0	2	0	0	0	0	0	0	0	0	0	0	0	0	0	0	0	0	0	0	0	0	0	0	0	0	0	0	0	0	0	0	0	0	0	0	0	0	0	0	0	0	0	0	0	0	0	0	0	0	0	0	0	0	0	0	0	0	0	0	13.75	FALSE	FALSE	FALSE	497	0.024
FCGBPp.Asn3926Thr	FCGBP	0.024356	0.0103972	0	0.06089									Thr	Asn	TRUE		2	0	0	0	0	0	0	2	0	0	0	0	0	0	0	0	0	0	0	0	0	0	0	0	0	0	0	0	0	0	0	0	0	0	0	0	0	0	0	0	0	0	0	0	0	0	0	0	0	0	0	0	0	0	0	0	0	0	0	0	0	0	0	0	0	0	13.17	FALSE	FALSE	FALSE	497	0.024
FCGBPp.Val2818Met	FCGBP	0.024356	0.0103972	0	0.06089									Met	Val	FALSE		2	0	0	0	0	0	0	2	0	0	0	0	0	0	0	0	0	0	0	0	0	0	0	0	0	0	0	0	0	0	0	0	0	0	0	0	0	0	0	0	0	0	0	0	0	0	0	0	0	0	0	0	0	0	0	0	0	0	0	0	0	0	0	0	0	0	13.19	FALSE	FALSE	FALSE	497	0.024
FGL2p.Gly53Glu	FGL2	0.024356	0.0103972	0	0.06089									Glu	Gly	FALSE		2	0	0	0	0	0	0	2	0	0	0	0	0	0	0	0	0	0	0	0	0	0	0	0	0	0	0	0	0	0	0	0	0	0	0	0	0	0	0	0	0	0	0	0	0	0	0	0	0	0	0	0	0	0	0	0	0	0	0	0	0	0	0	0	0	0	13.61	FALSE	FALSE	FALSE	497	0.024
FHL5p.Val211Met	FHL5	0.024356	0.0103972	0	0.06089									Met	Val	FALSE		2	0	0	0	0	0	0	2	0	0	0	0	0	0	0	0	0	0	0	0	0	0	0	0	0	0	0	0	0	0	0	0	0	0	0	0	0	0	0	0	0	0	0	0	0	0	0	0	0	0	0	0	0	0	0	0	0	0	0	0	0	0	0	0	0	0	13.43	FALSE	FALSE	FALSE	497	0.024
FLGp.Arg3738His	FLG	0.024356	0.0103972	0	0.06089									His	Arg	TRUE		2	0	0	0	0	0	0	2	0	0	0	0	0	0	0	0	0	0	0	0	0	0	0	0	0	0	0	0	0	0	0	0	0	0	0	0	0	0	0	0	0	0	0	0	0	0	0	0	0	0	0	0	0	0	0	0	0	0	0	0	0	0	0	0	0	0	13.7	FALSE	FALSE	FALSE	497	0.024
FLT4p.Arg1324Leu	FLT4	0.024356	0.0103972	0	0.06089									Leu	Arg	FALSE	1	2	0	0	0	0	0	0	2	0	0	0	0	0	0	0	0	0	0	0	0	0	0	0	0	0	0	0	0	0	0	0	0	0	0	0	0	0	0	0	0	0	0	0	0	0	0	0	0	0	0	0	0	0	0	0	0	0	0	0	0	0	0	0	0	0	0	13.8	FALSE	FALSE	FALSE	497	0.024
FMN2p.Glu351Ter	FMN2	0.024356	0.0103972	0	0.06089									Ter	Glu	FALSE		2	0	0	0	0	0	0	2	0	0	0	0	0	0	0	0	0	0	0	0	0	0	0	0	0	0	0	0	0	0	0	0	0	0	0	0	0	0	0	0	0	0	0	0	0	0	0	0	0	0	0	0	0	0	0	0	0	0	0	0	0	0	0	0	0	0	13.17	FALSE	FALSE	FALSE	497	0.024
FMO2p.Ser195Leu	FMO2	0.024356	0.0103972	0	0.06089									Leu	Ser	FALSE		2	0	0	0	0	0	0	2	0	0	0	0	0	0	0	0	0	0	0	0	0	0	0	0	0	0	0	0	0	0	0	0	0	0	0	0	0	0	0	0	0	0	0	0	0	0	0	0	0	0	0	0	0	0	0	0	0	0	0	0	0	0	0	0	0	0	13.92	FALSE	FALSE	FALSE	497	0.024
FNDC9p.Val138Ile	FNDC9	0.024356	0.0103972	0	0.06089									Ile	Val	FALSE		2	0	0	0	0	0	0	2	0	0	0	0	0	0	0	0	0	0	0	0	0	0	0	0	0	0	0	0	0	0	0	0	0	0	0	0	0	0	0	0	0	0	0	0	0	0	0	0	0	0	0	0	0	0	0	0	0	0	0	0	0	0	0	0	0	0	13.49	FALSE	FALSE	FALSE	497	0.024
FRMD4Bp.Glu173Asp	FRMD4B	0.024356	0.0103972	0	0.06089									Asp	Glu	FALSE		2	0	0	0	0	0	0	2	0	0	0	0	0	0	0	0	0	0	0	0	0	0	0	0	0	0	0	0	0	0	0	0	0	0	0	0	0	0	0	0	0	0	0	0	0	0	0	0	0	0	0	0	0	0	0	0	0	0	0	0	0	0	0	0	0	0	13.68	FALSE	FALSE	FALSE	497	0.024
FRZBp.Arg324Gly	FRZB	0.024356	0.0103972	0	0.06089									Gly	Arg	FALSE		2	0	0	0	0	0	0	2	0	0	0	0	0	0	0	0	0	0	0	0	0	0	0	0	0	0	0	0	0	0	0	0	0	0	0	0	0	0	0	0	0	0	0	0	0	0	0	0	0	0	0	0	0	0	0	0	0	0	0	0	0	0	0	0	0	0	13.55	FALSE	FALSE	FALSE	497	0.024
FXYD5p.Ser35Ala	FXYD5	0.024356	0.0103972	0	0.06089									Ala	Ser	FALSE		2	0	0	0	0	0	0	2	0	0	0	0	0	0	0	0	0	0	0	0	0	0	0	0	0	0	0	0	0	0	0	0	0	0	0	0	0	0	0	0	0	0	0	0	0	0	0	0	0	0	0	0	0	0	0	0	0	0	0	0	0	0	0	0	0	0	13.4	FALSE	FALSE	FALSE	497	0.024
GAD1p.Arg532Gln	GAD1	0.024356	0.0103972	0	0.06089									Gln	Arg	FALSE		2	0	0	0	0	0	0	2	0	0	0	0	0	0	0	0	0	0	0	0	0	0	0	0	0	0	0	0	0	0	0	0	0	0	0	0	0	0	0	0	0	0	0	0	0	0	0	0	0	0	0	0	0	0	0	0	0	0	0	0	0	0	0	0	0	0	13.4	FALSE	FALSE	FALSE	497	0.024
GCFC2p.Gln425Glu	GCFC2	0.024356	0.0103972	0	0.06089									Glu	Gln	FALSE		2	0	0	0	0	0	0	2	0	0	0	0	0	0	0	0	0	0	0	0	0	0	0	0	0	0	0	0	0	0	0	0	0	0	0	0	0	0	0	0	0	0	0	0	0	0	0	0	0	0	0	0	0	0	0	0	0	0	0	0	0	0	0	0	0	0	13.49	FALSE	FALSE	FALSE	497	0.024
GDPGP1p.Arg23Gly	GDPGP1	0.024356	0.0103972	0	0.06089									Gly	Arg	FALSE		2	0	0	0	0	0	0	2	0	0	0	0	0	0	0	0	0	0	0	0	0	0	0	0	0	0	0	0	0	0	0	0	0	0	0	0	0	0	0	0	0	0	0	0	0	0	0	0	0	0	0	0	0	0	0	0	0	0	0	0	0	0	0	0	0	0	13.4	FALSE	FALSE	FALSE	497	0.024
GIMAP6p.Gly171Ser	GIMAP6	0.024356	0.0103972	0	0.06089									Ser	Gly	TRUE		2	0	0	0	0	0	0	2	0	0	0	0	0	0	0	0	0	0	0	0	0	0	0	0	0	0	0	0	0	0	0	0	0	0	0	0	0	0	0	0	0	0	0	0	0	0	0	0	0	0	0	0	0	0	0	0	0	0	0	0	0	0	0	0	0	0	12.76	FALSE	FALSE	FALSE	497	0.024
GPR78p.Arg342His	GPR78	0.024356	0.0103972	0	0.06089									His	Arg	TRUE		2	0	0	0	0	0	0	2	0	0	0	0	0	0	0	0	0	0	0	0	0	0	0	0	0	0	0	0	0	0	0	0	0	0	0	0	0	0	0	0	0	0	0	0	0	0	0	0	0	0	0	0	0	0	0	0	0	0	0	0	0	0	0	0	0	0	13.71	FALSE	FALSE	FALSE	497	0.024
GREB1p.Pro790Leu	GREB1	0.024356	0.0103972	0	0.06089									Leu	Pro	FALSE		2	0	0	0	0	0	0	2	0	0	0	0	0	0	0	0	0	0	0	0	0	0	0	0	0	0	0	0	0	0	0	0	0	0	0	0	0	0	0	0	0	0	0	0	0	0	0	0	0	0	0	0	0	0	0	0	0	0	0	0	0	0	0	0	0	0	13.86	FALSE	FALSE	FALSE	497	0.024
GRK4p.Ala142Val	GRK4	0.024356	0.0103972	0	0.06089									Val	Ala	FALSE		2	0	0	0	0	0	0	2	0	0	0	0	0	0	0	0	0	0	0	0	0	0	0	0	0	0	0	0	0	0	0	0	0	0	0	0	0	0	0	0	0	0	0	0	0	0	0	0	0	0	0	0	0	0	0	0	0	0	0	0	0	0	0	0	0	0	13.6	FALSE	FALSE	FALSE	497	0.024
GRXCR1p.Glu9Lys	GRXCR1	0.024356	0.0103972	0	0.06089									Lys	Glu	TRUE		2	0	0	0	0	0	0	2	0	0	0	0	0	0	0	0	0	0	0	0	0	0	0	0	0	0	0	0	0	0	0	0	0	0	0	0	0	0	0	0	0	0	0	0	0	0	0	0	0	0	0	0	0	0	0	0	0	0	0	0	0	0	0	0	0	0	14.18	FALSE	FALSE	FALSE	497	0.024
HCAR2p.Met317Ile	HCAR2	0.024356	0.0103972	0	0.06089									Ile	Met	FALSE		2	0	0	0	0	0	0	2	0	0	0	0	0	0	0	0	0	0	0	0	0	0	0	0	0	0	0	0	0	0	0	0	0	0	0	0	0	0	0	0	0	0	0	0	0	0	0	0	0	0	0	0	0	0	0	0	0	0	0	0	0	0	0	0	0	0	13.24	FALSE	FALSE	FALSE	497	0.024
HIST1H1Bp.Gly40Val	HIST1H1B	0.024356	0.0103972	0	0.06089									Val	Gly	FALSE		2	0	0	0	0	0	0	2	0	0	0	0	0	0	0	0	0	0	0	0	0	0	0	0	0	0	0	0	0	0	0	0	0	0	0	0	0	0	0	0	0	0	0	0	0	0	0	0	0	0	0	0	0	0	0	0	0	0	0	0	0	0	0	0	0	0	13.43	FALSE	FALSE	FALSE	497	0.024
HJURPp.Ser295Cys	HJURP	0.024356	0.0103972	0	0.06089									Cys	Ser	TRUE		2	0	0	0	0	0	0	2	0	0	0	0	0	0	0	0	0	0	0	0	0	0	0	0	0	0	0	0	0	0	0	0	0	0	0	0	0	0	0	0	0	0	0	0	0	0	0	0	0	0	0	0	0	0	0	0	0	0	0	0	0	0	0	0	0	0	14.02	FALSE	FALSE	FALSE	497	0.024
HLA-DRB1p.Ser29Ala	HLA-DRB1	0.024356	0.0103972	0	0.06089									Ala	Ser	FALSE		2	0	0	0	0	0	0	2	0	0	0	0	0	0	0	0	0	0	0	0	0	0	0	0	0	0	0	0	0	0	0	0	0	0	0	0	0	0	0	0	0	0	0	0	0	0	0	0	0	0	0	0	0	0	0	0	0	0	0	0	0	0	0	0	0	0	13.43	FALSE	FALSE	FALSE	497	0.024
HRGp.His340Arg	HRG	0.024356	0.0103972	0	0.06089									Arg	His	TRUE		2	0	0	0	0	0	0	2	0	0	0	0	0	0	0	0	0	0	0	0	0	0	0	0	0	0	0	0	0	0	0	0	0	0	0	0	0	0	0	0	0	0	0	0	0	0	0	0	0	0	0	0	0	0	0	0	0	0	0	0	0	0	0	0	0	0	13.35	FALSE	FALSE	FALSE	497	0.024
HTR2Ap.Thr25Asn	HTR2A	0.024356	0.0103972	0	0.06089									Asn	Thr	FALSE		2	0	0	0	0	0	0	2	0	0	0	0	0	0	0	0	0	0	0	0	0	0	0	0	0	0	0	0	0	0	0	0	0	0	0	0	0	0	0	0	0	0	0	0	0	0	0	0	0	0	0	0	0	0	0	0	0	0	0	0	0	0	0	0	0	0	13.32	FALSE	FALSE	FALSE	497	0.024
IFI44p.Trp9Arg	IFI44	0.024356	0.0103972	0	0.06089									Arg	Trp	TRUE		2	0	0	0	0	0	0	2	0	0	0	0	0	0	0	0	0	0	0	0	0	0	0	0	0	0	0	0	0	0	0	0	0	0	0	0	0	0	0	0	0	0	0	0	0	0	0	0	0	0	0	0	0	0	0	0	0	0	0	0	0	0	0	0	0	0	13.36	FALSE	FALSE	FALSE	497	0.024
IFNAR2p.Phe10Val	IFNAR2	0.024356	0.0103972	0	0.06089									Val	Phe	FALSE		2	0	0	0	0	0	0	2	0	0	0	0	0	0	0	0	0	0	0	0	0	0	0	0	0	0	0	0	0	0	0	0	0	0	0	0	0	0	0	0	0	0	0	0	0	0	0	0	0	0	0	0	0	0	0	0	0	0	0	0	0	0	0	0	0	0	13.58	FALSE	FALSE	FALSE	497	0.024
IGLL5p.Thr103Ala	IGLL5	0.024356	0.0103972	0	0.06089									Ala	Thr	FALSE		2	0	0	0	0	0	0	2	0	0	0	0	0	0	0	0	0	0	0	0	0	0	0	0	0	0	0	0	0	0	0	0	0	0	0	0	0	0	0	0	0	0	0	0	0	0	0	0	0	0	0	0	0	0	0	0	0	0	0	0	0	0	0	0	0	0	13.47	FALSE	FALSE	FALSE	497	0.024
IGLV2-23p.Gly72Val	IGLV2-23	0.024356	0.0103972	0	0.06089									Val	Gly	FALSE		2	0	0	0	0	0	0	2	0	0	0	0	0	0	0	0	0	0	0	0	0	0	0	0	0	0	0	0	0	0	0	0	0	0	0	0	0	0	0	0	0	0	0	0	0	0	0	0	0	0	0	0	0	0	0	0	0	0	0	0	0	0	0	0	0	0	13.24	FALSE	FALSE	FALSE	497	0.024
IGSF9p.Ala383Thr	IGSF9	0.024356	0.0103972	0	0.06089									Thr	Ala	TRUE		2	0	0	0	0	0	0	2	0	0	0	0	0	0	0	0	0	0	0	0	0	0	0	0	0	0	0	0	0	0	0	0	0	0	0	0	0	0	0	0	0	0	0	0	0	0	0	0	0	0	0	0	0	0	0	0	0	0	0	0	0	0	0	0	0	0	13.52	FALSE	FALSE	FALSE	497	0.024
IL6Rp.Asp358Ala	IL6R	0.024356	0.0103972	0	0.06089									Ala	Asp	FALSE		2	0	0	0	0	0	0	2	0	0	0	0	0	0	0	0	0	0	0	0	0	0	0	0	0	0	0	0	0	0	0	0	0	0	0	0	0	0	0	0	0	0	0	0	0	0	0	0	0	0	0	0	0	0	0	0	0	0	0	0	0	0	0	0	0	0	13.24	FALSE	FALSE	FALSE	497	0.024
IMMTp.Pro124Ser	IMMT	0.024356	0.0103972	0	0.06089									Ser	Pro	TRUE		2	0	0	0	0	0	0	2	0	0	0	0	0	0	0	0	0	0	0	0	0	0	0	0	0	0	0	0	0	0	0	0	0	0	0	0	0	0	0	0	0	0	0	0	0	0	0	0	0	0	0	0	0	0	0	0	0	0	0	0	0	0	0	0	0	0	13.08	FALSE	FALSE	FALSE	497	0.024
INPP4Ap.Thr604Ala	INPP4A	0.024356	0.0103972	0	0.06089									Ala	Thr	FALSE		2	0	0	0	0	0	0	2	0	0	0	0	0	0	0	0	0	0	0	0	0	0	0	0	0	0	0	0	0	0	0	0	0	0	0	0	0	0	0	0	0	0	0	0	0	0	0	0	0	0	0	0	0	0	0	0	0	0	0	0	0	0	0	0	0	0	13.73	FALSE	FALSE	FALSE	497	0.024
IRS1p.Gly971Arg	IRS1	0.024356	0.0103972	0	0.06089									Arg	Gly	TRUE		2	0	0	0	0	0	0	2	0	0	0	0	0	0	0	0	0	0	0	0	0	0	0	0	0	0	0	0	0	0	0	0	0	0	0	0	0	0	0	0	0	0	0	0	0	0	0	0	0	0	0	0	0	0	0	0	0	0	0	0	0	0	0	0	0	0	13.2	TRUE	FALSE	FALSE	497	0.024
IRS4p.Gln521His	IRS4	0.024356	0.0103972	0	0.06089									His	Gln	TRUE	1	2	0	0	0	0	0	0	2	0	0	0	0	0	0	0	0	0	0	0	0	0	0	0	0	0	0	0	0	0	0	0	0	0	0	0	0	0	0	0	0	0	0	0	0	0	0	0	0	0	0	0	0	0	0	0	0	0	0	0	0	0	0	0	0	0	0	12.94	FALSE	FALSE	FALSE	497	0.024
ISXp.Thr182Met	ISX	0.024356	0.0103972	0	0.06089									Met	Thr	FALSE	2	2	0	0	0	0	0	0	2	0	0	0	0	0	0	0	0	0	0	0	0	0	0	0	0	0	0	0	0	0	0	0	0	0	0	0	0	0	0	0	0	0	0	0	0	0	0	0	0	0	0	0	0	0	0	0	0	0	0	0	0	0	0	0	0	0	0	13.61	FALSE	FALSE	FALSE	497	0.024
KDM5Ap.Met865Thr	KDM5A	0.024356	0.0103972	0	0.06089									Thr	Met	TRUE	1	2	0	0	0	0	0	0	2	0	0	0	0	0	0	0	0	0	0	0	0	0	0	0	0	0	0	0	0	0	0	0	0	0	0	0	0	0	0	0	0	0	0	0	0	0	0	0	0	0	0	0	0	0	0	0	0	0	0	0	0	0	0	0	0	0	0	13.06	FALSE	FALSE	FALSE	497	0.024
KIAA1549p.Thr364Ala	KIAA1549	0.024356	0.0103972	0	0.06089									Ala	Thr	FALSE	2	2	0	0	0	0	0	0	2	0	0	0	0	0	0	0	0	0	0	0	0	0	0	0	0	0	0	0	0	0	0	0	0	0	0	0	0	0	0	0	0	0	0	0	0	0	0	0	0	0	0	0	0	0	0	0	0	0	0	0	0	0	0	0	0	0	0	13.04	FALSE	FALSE	FALSE	497	0.024
KIAA1551p.Ser352Gly	KIAA1551	0.024356	0.0103972	0	0.06089									Gly	Ser	FALSE		2	0	0	0	0	0	0	2	0	0	0	0	0	0	0	0	0	0	0	0	0	0	0	0	0	0	0	0	0	0	0	0	0	0	0	0	0	0	0	0	0	0	0	0	0	0	0	0	0	0	0	0	0	0	0	0	0	0	0	0	0	0	0	0	0	0	13.28	FALSE	FALSE	FALSE	497	0.024
KIAA1671p.Pro205Thr	KIAA1671	0.024356	0.0103972	0	0.06089									Thr	Pro	TRUE		2	0	0	0	0	0	0	2	0	0	0	0	0	0	0	0	0	0	0	0	0	0	0	0	0	0	0	0	0	0	0	0	0	0	0	0	0	0	0	0	0	0	0	0	0	0	0	0	0	0	0	0	0	0	0	0	0	0	0	0	0	0	0	0	0	0	13.65	FALSE	FALSE	FALSE	497	0.024
KITp.Met541Leu	KIT	0.024356	0.0103972	0	0.06089									Leu	Met	FALSE	1	2	0	0	0	0	0	0	2	0	0	0	0	0	0	0	0	0	0	0	0	0	0	0	0	0	0	0	0	0	0	0	0	0	0	0	0	0	0	0	0	0	0	0	0	0	0	0	0	0	0	0	0	0	0	0	0	0	0	0	0	0	0	0	0	0	0	13.26	TRUE	FALSE	FALSE	497	0.024
KLHDC7Ap.Pro141Arg	KLHDC7A	0.024356	0.0103972	0	0.06089									Arg	Pro	TRUE		2	0	0	0	0	0	0	2	0	0	0	0	0	0	0	0	0	0	0	0	0	0	0	0	0	0	0	0	0	0	0	0	0	0	0	0	0	0	0	0	0	0	0	0	0	0	0	0	0	0	0	0	0	0	0	0	0	0	0	0	0	0	0	0	0	0	13.66	FALSE	FALSE	FALSE	497	0.024
KLK3p.Leu132Ile	KLK3	0.024356	0.0103972	0	0.06089									Ile	Leu	FALSE		2	0	0	0	0	0	0	2	0	0	0	0	0	0	0	0	0	0	0	0	0	0	0	0	0	0	0	0	0	0	0	0	0	0	0	0	0	0	0	0	0	0	0	0	0	0	0	0	0	0	0	0	0	0	0	0	0	0	0	0	0	0	0	0	0	0	13.89	FALSE	FALSE	FALSE	497	0.024
KRT27p.Glu144Lys	KRT27	0.024356	0.0103972	0	0.06089									Lys	Glu	TRUE		2	0	0	0	0	0	0	2	0	0	0	0	0	0	0	0	0	0	0	0	0	0	0	0	0	0	0	0	0	0	0	0	0	0	0	0	0	0	0	0	0	0	0	0	0	0	0	0	0	0	0	0	0	0	0	0	0	0	0	0	0	0	0	0	0	0	14.02	FALSE	FALSE	FALSE	497	0.024
KRTAP4-8p.Val71Met	KRTAP4-8	0.024356	0.0103972	0	0.06089									Met	Val	FALSE		2	0	0	0	0	0	0	2	0	0	0	0	0	0	0	0	0	0	0	0	0	0	0	0	0	0	0	0	0	0	0	0	0	0	0	0	0	0	0	0	0	0	0	0	0	0	0	0	0	0	0	0	0	0	0	0	0	0	0	0	0	0	0	0	0	0	13.4	FALSE	FALSE	FALSE	497	0.024
LATS2p.Gly363Ser	LATS2	0.024356	0.0103972	0	0.06089									Ser	Gly	TRUE	1	2	0	0	0	0	0	0	2	0	0	0	0	0	0	0	0	0	0	0	0	0	0	0	0	0	0	0	0	0	0	0	0	0	0	0	0	0	0	0	0	0	0	0	0	0	0	0	0	0	0	0	0	0	0	0	0	0	0	0	0	0	0	0	0	0	0	13.53	FALSE	FALSE	FALSE	497	0.024
LCE2Dp.Ser88Cys	LCE2D	0.024356	0.0103972	0	0.06089									Cys	Ser	TRUE		2	0	0	0	0	0	0	2	0	0	0	0	0	0	0	0	0	0	0	0	0	0	0	0	0	0	0	0	0	0	0	0	0	0	0	0	0	0	0	0	0	0	0	0	0	0	0	0	0	0	0	0	0	0	0	0	0	0	0	0	0	0	0	0	0	0	13.46	FALSE	FALSE	FALSE	497	0.024
LCTp.Val219Ile	LCT	0.024356	0.0103972	0	0.06089									Ile	Val	FALSE		2	0	0	0	0	0	0	2	0	0	0	0	0	0	0	0	0	0	0	0	0	0	0	0	0	0	0	0	0	0	0	0	0	0	0	0	0	0	0	0	0	0	0	0	0	0	0	0	0	0	0	0	0	0	0	0	0	0	0	0	0	0	0	0	0	0	13.24	FALSE	FALSE	FALSE	497	0.024
LMTK2p.Leu780Met	LMTK2	0.024356	0.0103972	0	0.06089									Met	Leu	FALSE		2	0	0	0	0	0	0	2	0	0	0	0	0	0	0	0	0	0	0	0	0	0	0	0	0	0	0	0	0	0	0	0	0	0	0	0	0	0	0	0	0	0	0	0	0	0	0	0	0	0	0	0	0	0	0	0	0	0	0	0	0	0	0	0	0	0	13.84	FALSE	FALSE	FALSE	497	0.024
LRP6p.Val483Ile	LRP6	0.024356	0.0103972	0	0.06089									Ile	Val	FALSE		2	0	0	0	0	0	0	2	0	0	0	0	0	0	0	0	0	0	0	0	0	0	0	0	0	0	0	0	0	0	0	0	0	0	0	0	0	0	0	0	0	0	0	0	0	0	0	0	0	0	0	0	0	0	0	0	0	0	0	0	0	0	0	0	0	0	14.27	FALSE	TRUE	FALSE	497	0.024
LRRC56p.Arg467Gln	LRRC56	0.024356	0.0103972	0	0.06089									Gln	Arg	FALSE		2	0	0	0	0	0	0	2	0	0	0	0	0	0	0	0	0	0	0	0	0	0	0	0	0	0	0	0	0	0	0	0	0	0	0	0	0	0	0	0	0	0	0	0	0	0	0	0	0	0	0	0	0	0	0	0	0	0	0	0	0	0	0	0	0	0	13.58	FALSE	FALSE	FALSE	497	0.024
LRRN2p.Leu518Val	LRRN2	0.024356	0.0103972	0	0.06089									Val	Leu	FALSE		2	0	0	0	0	0	0	2	0	0	0	0	0	0	0	0	0	0	0	0	0	0	0	0	0	0	0	0	0	0	0	0	0	0	0	0	0	0	0	0	0	0	0	0	0	0	0	0	0	0	0	0	0	0	0	0	0	0	0	0	0	0	0	0	0	0	13.31	FALSE	FALSE	FALSE	497	0.024
LTN1p.Gly565Cys	LTN1	0.024356	0.0103972	0	0.06089									Cys	Gly	TRUE		2	0	0	0	0	0	0	2	0	0	0	0	0	0	0	0	0	0	0	0	0	0	0	0	0	0	0	0	0	0	0	0	0	0	0	0	0	0	0	0	0	0	0	0	0	0	0	0	0	0	0	0	0	0	0	0	0	0	0	0	0	0	0	0	0	0	14.06	FALSE	FALSE	FALSE	497	0.024
LYSTp.Met1647Val	LYST	0.024356	0.0103972	0	0.06089									Val	Met	FALSE		2	0	0	0	0	0	0	2	0	0	0	0	0	0	0	0	0	0	0	0	0	0	0	0	0	0	0	0	0	0	0	0	0	0	0	0	0	0	0	0	0	0	0	0	0	0	0	0	0	0	0	0	0	0	0	0	0	0	0	0	0	0	0	0	0	0	13.93	FALSE	FALSE	FALSE	497	0.024
MAD1L1p.Arg558His	MAD1L1	0.024356	0.0103972	0	0.06089									His	Arg	TRUE		2	0	0	0	0	0	0	2	0	0	0	0	0	0	0	0	0	0	0	0	0	0	0	0	0	0	0	0	0	0	0	0	0	0	0	0	0	0	0	0	0	0	0	0	0	0	0	0	0	0	0	0	0	0	0	0	0	0	0	0	0	0	0	0	0	0	13.36	FALSE	FALSE	FALSE	497	0.024
MARCH2p.Ala54Thr	MARCH2	0.024356	0.0103972	0	0.06089									Thr	Ala	TRUE		2	0	0	0	0	0	0	2	0	0	0	0	0	0	0	0	0	0	0	0	0	0	0	0	0	0	0	0	0	0	0	0	0	0	0	0	0	0	0	0	0	0	0	0	0	0	0	0	0	0	0	0	0	0	0	0	0	0	0	0	0	0	0	0	0	0	13.48	FALSE	FALSE	FALSE	497	0.024
MAST2p.Gly1468Ala	MAST2	0.024356	0.0103972	0	0.06089									Ala	Gly	FALSE		2	0	0	0	0	0	0	2	0	0	0	0	0	0	0	0	0	0	0	0	0	0	0	0	0	0	0	0	0	0	0	0	0	0	0	0	0	0	0	0	0	0	0	0	0	0	0	0	0	0	0	0	0	0	0	0	0	0	0	0	0	0	0	0	0	0	14.25	FALSE	FALSE	FALSE	497	0.024
MATN4p.Arg164Ser	MATN4	0.024356	0.0103972	0	0.06089									Ser	Arg	TRUE		2	0	0	0	0	0	0	2	0	0	0	0	0	0	0	0	0	0	0	0	0	0	0	0	0	0	0	0	0	0	0	0	0	0	0	0	0	0	0	0	0	0	0	0	0	0	0	0	0	0	0	0	0	0	0	0	0	0	0	0	0	0	0	0	0	0	13.63	FALSE	FALSE	FALSE	497	0.024
MCEEp.Arg104Leu	MCEE	0.024356	0.0103972	0	0.06089									Leu	Arg	FALSE		2	0	0	0	0	0	0	2	0	0	0	0	0	0	0	0	0	0	0	0	0	0	0	0	0	0	0	0	0	0	0	0	0	0	0	0	0	0	0	0	0	0	0	0	0	0	0	0	0	0	0	0	0	0	0	0	0	0	0	0	0	0	0	0	0	0	13.68	FALSE	FALSE	FALSE	497	0.024
MCTP2p.Arg66Gln	MCTP2	0.024356	0.0103972	0	0.06089									Gln	Arg	FALSE		2	0	0	0	0	0	0	2	0	0	0	0	0	0	0	0	0	0	0	0	0	0	0	0	0	0	0	0	0	0	0	0	0	0	0	0	0	0	0	0	0	0	0	0	0	0	0	0	0	0	0	0	0	0	0	0	0	0	0	0	0	0	0	0	0	0	13.19	FALSE	FALSE	FALSE	497	0.024
MDN1p.Asp4783Glu	MDN1	0.024356	0.0103972	0	0.06089									Glu	Asp	FALSE		2	0	0	0	0	0	0	2	0	0	0	0	0	0	0	0	0	0	0	0	0	0	0	0	0	0	0	0	0	0	0	0	0	0	0	0	0	0	0	0	0	0	0	0	0	0	0	0	0	0	0	0	0	0	0	0	0	0	0	0	0	0	0	0	0	0	13.45	FALSE	FALSE	FALSE	497	0.024
METTL10p.Gly8Ser	METTL10	0.024356	0.0103972	0	0.06089									Ser	Gly	TRUE		2	0	0	0	0	0	0	2	0	0	0	0	0	0	0	0	0	0	0	0	0	0	0	0	0	0	0	0	0	0	0	0	0	0	0	0	0	0	0	0	0	0	0	0	0	0	0	0	0	0	0	0	0	0	0	0	0	0	0	0	0	0	0	0	0	0	14.13	FALSE	FALSE	FALSE	497	0.024
MMP26p.Lys43Glu	MMP26	0.024356	0.0103972	0	0.06089									Glu	Lys	FALSE		2	0	0	0	0	0	0	2	0	0	0	0	0	0	0	0	0	0	0	0	0	0	0	0	0	0	0	0	0	0	0	0	0	0	0	0	0	0	0	0	0	0	0	0	0	0	0	0	0	0	0	0	0	0	0	0	0	0	0	0	0	0	0	0	0	0	13.1	FALSE	FALSE	FALSE	497	0.024
MPDZp.Glu702Lys	MPDZ	0.024356	0.0103972	0	0.06089									Lys	Glu	TRUE		2	0	0	0	0	0	0	2	0	0	0	0	0	0	0	0	0	0	0	0	0	0	0	0	0	0	0	0	0	0	0	0	0	0	0	0	0	0	0	0	0	0	0	0	0	0	0	0	0	0	0	0	0	0	0	0	0	0	0	0	0	0	0	0	0	0	13.4	FALSE	FALSE	FALSE	497	0.024
MRGPRX3p.Asn169Asp	MRGPRX3	0.024356	0.0103972	0	0.06089									Asp	Asn	FALSE		2	0	0	0	0	0	0	2	0	0	0	0	0	0	0	0	0	0	0	0	0	0	0	0	0	0	0	0	0	0	0	0	0	0	0	0	0	0	0	0	0	0	0	0	0	0	0	0	0	0	0	0	0	0	0	0	0	0	0	0	0	0	0	0	0	0	13.99	FALSE	FALSE	FALSE	497	0.024
MRGPRX3p.Pro84Leu	MRGPRX3	0.024356	0.0103972	0	0.06089									Leu	Pro	FALSE		2	0	0	0	0	0	0	2	0	0	0	0	0	0	0	0	0	0	0	0	0	0	0	0	0	0	0	0	0	0	0	0	0	0	0	0	0	0	0	0	0	0	0	0	0	0	0	0	0	0	0	0	0	0	0	0	0	0	0	0	0	0	0	0	0	0	13.99	FALSE	FALSE	FALSE	497	0.024
MRPL53p.Ala4Ser	MRPL53	0.024356	0.0103972	0	0.06089									Ser	Ala	TRUE		2	0	0	0	0	0	0	2	0	0	0	0	0	0	0	0	0	0	0	0	0	0	0	0	0	0	0	0	0	0	0	0	0	0	0	0	0	0	0	0	0	0	0	0	0	0	0	0	0	0	0	0	0	0	0	0	0	0	0	0	0	0	0	0	0	0	13.77	FALSE	FALSE	FALSE	497	0.024
MRPS31p.Asp279Asn	MRPS31	0.024356	0.0103972	0	0.06089									Asn	Asp	FALSE		2	0	0	0	0	0	0	2	0	0	0	0	0	0	0	0	0	0	0	0	0	0	0	0	0	0	0	0	0	0	0	0	0	0	0	0	0	0	0	0	0	0	0	0	0	0	0	0	0	0	0	0	0	0	0	0	0	0	0	0	0	0	0	0	0	0	13.51	FALSE	FALSE	FALSE	497	0.024
MSLNLp.Arg132Trp	MSLNL	0.024356	0.0103972	0	0.06089									Trp	Arg	FALSE		2	0	0	0	0	0	0	2	0	0	0	0	0	0	0	0	0	0	0	0	0	0	0	0	0	0	0	0	0	0	0	0	0	0	0	0	0	0	0	0	0	0	0	0	0	0	0	0	0	0	0	0	0	0	0	0	0	0	0	0	0	0	0	0	0	0	14.07	FALSE	FALSE	FALSE	497	0.024
MSLNp.Met601Val	MSLN	0.024356	0.0103972	0	0.06089									Val	Met	FALSE		2	0	0	0	0	0	0	2	0	0	0	0	0	0	0	0	0	0	0	0	0	0	0	0	0	0	0	0	0	0	0	0	0	0	0	0	0	0	0	0	0	0	0	0	0	0	0	0	0	0	0	0	0	0	0	0	0	0	0	0	0	0	0	0	0	0	13.23	FALSE	FALSE	FALSE	497	0.024
MST1p.Thr29Ser	MST1	0.024356	0.0103972	0	0.06089									Ser	Thr	TRUE		2	0	0	0	0	0	0	2	0	0	0	0	0	0	0	0	0	0	0	0	0	0	0	0	0	0	0	0	0	0	0	0	0	0	0	0	0	0	0	0	0	0	0	0	0	0	0	0	0	0	0	0	0	0	0	0	0	0	0	0	0	0	0	0	0	0	13.53	FALSE	FALSE	FALSE	497	0.024
MTCH2p.Pro290Ala	MTCH2	0.024356	0.0103972	0	0.06089									Ala	Pro	FALSE		2	0	0	0	0	0	0	2	0	0	0	0	0	0	0	0	0	0	0	0	0	0	0	0	0	0	0	0	0	0	0	0	0	0	0	0	0	0	0	0	0	0	0	0	0	0	0	0	0	0	0	0	0	0	0	0	0	0	0	0	0	0	0	0	0	0	13.87	FALSE	FALSE	FALSE	497	0.024
MTG2p.Gly47Ser	MTG2	0.024356	0.0103972	0	0.06089									Ser	Gly	TRUE		2	0	0	0	0	0	0	2	0	0	0	0	0	0	0	0	0	0	0	0	0	0	0	0	0	0	0	0	0	0	0	0	0	0	0	0	0	0	0	0	0	0	0	0	0	0	0	0	0	0	0	0	0	0	0	0	0	0	0	0	0	0	0	0	0	0	13.19	FALSE	FALSE	FALSE	497	0.024
MUC16p.Ile9213Thr	MUC16	0.024356	0.0103972	0	0.06089									Thr	Ile	TRUE	2	2	0	0	0	0	0	0	2	0	0	0	0	0	0	0	0	0	0	0	0	0	0	0	0	0	0	0	0	0	0	0	0	0	0	0	0	0	0	0	0	0	0	0	0	0	0	0	0	0	0	0	0	0	0	0	0	0	0	0	0	0	0	0	0	0	0	13.67	FALSE	FALSE	FALSE	497	0.024
MUC17p.Thr1557Ala	MUC17	0.024356	0.0103972	0	0.06089									Ala	Thr	FALSE		2	0	0	0	0	0	0	2	0	0	0	0	0	0	0	0	0	0	0	0	0	0	0	0	0	0	0	0	0	0	0	0	0	0	0	0	0	0	0	0	0	0	0	0	0	0	0	0	0	0	0	0	0	0	0	0	0	0	0	0	0	0	0	0	0	0	13.76	FALSE	FALSE	FALSE	497	0.024
MUC4p.Ser1816Leu	MUC4	0.024356	0.0103972	0	0.06089									Leu	Ser	FALSE	2	2	0	0	0	0	0	0	2	0	0	0	0	0	0	0	0	0	0	0	0	0	0	0	0	0	0	0	0	0	0	0	0	0	0	0	0	0	0	0	0	0	0	0	0	0	0	0	0	0	0	0	0	0	0	0	0	0	0	0	0	0	0	0	0	0	0	13.6	FALSE	FALSE	FALSE	497	0.024
MXRA5p.Gly1394Asp	MXRA5	0.024356	0.0103972	0	0.06089									Asp	Gly	FALSE		2	0	0	0	0	0	0	2	0	0	0	0	0	0	0	0	0	0	0	0	0	0	0	0	0	0	0	0	0	0	0	0	0	0	0	0	0	0	0	0	0	0	0	0	0	0	0	0	0	0	0	0	0	0	0	0	0	0	0	0	0	0	0	0	0	0	13.6	FALSE	FALSE	FALSE	497	0.024
MYH6p.Ala1130Thr	MYH6	0.024356	0.0103972	0	0.06089									Thr	Ala	TRUE		2	0	0	0	0	0	0	2	0	0	0	0	0	0	0	0	0	0	0	0	0	0	0	0	0	0	0	0	0	0	0	0	0	0	0	0	0	0	0	0	0	0	0	0	0	0	0	0	0	0	0	0	0	0	0	0	0	0	0	0	0	0	0	0	0	0	14.03	FALSE	FALSE	FALSE	497	0.024
MYO15Ap.Trp718Gly	MYO15A	0.024356	0.0103972	0	0.06089									Gly	Trp	FALSE		2	0	0	0	0	0	0	2	0	0	0	0	0	0	0	0	0	0	0	0	0	0	0	0	0	0	0	0	0	0	0	0	0	0	0	0	0	0	0	0	0	0	0	0	0	0	0	0	0	0	0	0	0	0	0	0	0	0	0	0	0	0	0	0	0	0	13.45	FALSE	FALSE	FALSE	497	0.024
MYPNp.Ser803Arg	MYPN	0.024356	0.0103972	0	0.06089									Arg	Ser	TRUE		2	0	0	0	0	0	0	2	0	0	0	0	0	0	0	0	0	0	0	0	0	0	0	0	0	0	0	0	0	0	0	0	0	0	0	0	0	0	0	0	0	0	0	0	0	0	0	0	0	0	0	0	0	0	0	0	0	0	0	0	0	0	0	0	0	0	13.31	FALSE	FALSE	FALSE	497	0.024
NCANp.Pro92Ser	NCAN	0.024356	0.0103972	0	0.06089									Ser	Pro	TRUE		2	0	0	0	0	0	0	2	0	0	0	0	0	0	0	0	0	0	0	0	0	0	0	0	0	0	0	0	0	0	0	0	0	0	0	0	0	0	0	0	0	0	0	0	0	0	0	0	0	0	0	0	0	0	0	0	0	0	0	0	0	0	0	0	0	0	13.68	FALSE	FALSE	FALSE	497	0.024
NCOA3p.Gln586His	NCOA3	0.024356	0.0103972	0	0.06089									His	Gln	TRUE		2	0	0	0	0	0	0	2	0	0	0	0	0	0	0	0	0	0	0	0	0	0	0	0	0	0	0	0	0	0	0	0	0	0	0	0	0	0	0	0	0	0	0	0	0	0	0	0	0	0	0	0	0	0	0	0	0	0	0	0	0	0	0	0	0	0	13.69	FALSE	FALSE	FALSE	497	0.024
NDUFAF1p.Ala314Gly	NDUFAF1	0.024356	0.0103972	0	0.06089									Gly	Ala	FALSE		2	0	0	0	0	0	0	2	0	0	0	0	0	0	0	0	0	0	0	0	0	0	0	0	0	0	0	0	0	0	0	0	0	0	0	0	0	0	0	0	0	0	0	0	0	0	0	0	0	0	0	0	0	0	0	0	0	0	0	0	0	0	0	0	0	0	13.5	FALSE	FALSE	FALSE	497	0.024
NEFHp.Glu805Ala	NEFH	0.024356	0.0103972	0	0.06089									Ala	Glu	FALSE		2	0	0	0	0	0	0	2	0	0	0	0	0	0	0	0	0	0	0	0	0	0	0	0	0	0	0	0	0	0	0	0	0	0	0	0	0	0	0	0	0	0	0	0	0	0	0	0	0	0	0	0	0	0	0	0	0	0	0	0	0	0	0	0	0	0	13.37	FALSE	FALSE	FALSE	497	0.024
NEIL3p.Pro117Arg	NEIL3	0.024356	0.0103972	0	0.06089									Arg	Pro	TRUE		2	0	0	0	0	0	0	2	0	0	0	0	0	0	0	0	0	0	0	0	0	0	0	0	0	0	0	0	0	0	0	0	0	0	0	0	0	0	0	0	0	0	0	0	0	0	0	0	0	0	0	0	0	0	0	0	0	0	0	0	0	0	0	0	0	0	13.46	FALSE	FALSE	FALSE	497	0.024
NFASCp.Ile971Met	NFASC	0.024356	0.0103972	0	0.06089									Met	Ile	FALSE		2	0	0	0	0	0	0	2	0	0	0	0	0	0	0	0	0	0	0	0	0	0	0	0	0	0	0	0	0	0	0	0	0	0	0	0	0	0	0	0	0	0	0	0	0	0	0	0	0	0	0	0	0	0	0	0	0	0	0	0	0	0	0	0	0	0	13.62	FALSE	FALSE	FALSE	497	0.024
NIT1p.Phe4Val	NIT1	0.024356	0.0103972	0	0.06089									Val	Phe	FALSE		2	0	0	0	0	0	0	2	0	0	0	0	0	0	0	0	0	0	0	0	0	0	0	0	0	0	0	0	0	0	0	0	0	0	0	0	0	0	0	0	0	0	0	0	0	0	0	0	0	0	0	0	0	0	0	0	0	0	0	0	0	0	0	0	0	0	13.11	FALSE	FALSE	FALSE	497	0.024
NLRP8p.Arg651Trp	NLRP8	0.024356	0.0103972	0	0.06089									Trp	Arg	FALSE		2	0	0	0	0	0	0	2	0	0	0	0	0	0	0	0	0	0	0	0	0	0	0	0	0	0	0	0	0	0	0	0	0	0	0	0	0	0	0	0	0	0	0	0	0	0	0	0	0	0	0	0	0	0	0	0	0	0	0	0	0	0	0	0	0	0	13.46	FALSE	FALSE	FALSE	497	0.024
NMBRp.Leu390Met	NMBR	0.024356	0.0103972	0	0.06089									Met	Leu	FALSE		2	0	0	0	0	0	0	2	0	0	0	0	0	0	0	0	0	0	0	0	0	0	0	0	0	0	0	0	0	0	0	0	0	0	0	0	0	0	0	0	0	0	0	0	0	0	0	0	0	0	0	0	0	0	0	0	0	0	0	0	0	0	0	0	0	0	14.04	FALSE	FALSE	FALSE	497	0.024
NPIPB15p.Tyr301Cys	NPIPB15	0.024356	0.0103972	0	0.06089									Cys	Tyr	TRUE		2	0	0	0	0	0	0	2	0	0	0	0	0	0	0	0	0	0	0	0	0	0	0	0	0	0	0	0	0	0	0	0	0	0	0	0	0	0	0	0	0	0	0	0	0	0	0	0	0	0	0	0	0	0	0	0	0	0	0	0	0	0	0	0	0	0	13.52	FALSE	FALSE	FALSE	497	0.024
NPSp.Val75Leu	NPS	0.024356	0.0103972	0	0.06089									Leu	Val	FALSE		2	0	0	0	0	0	0	2	0	0	0	0	0	0	0	0	0	0	0	0	0	0	0	0	0	0	0	0	0	0	0	0	0	0	0	0	0	0	0	0	0	0	0	0	0	0	0	0	0	0	0	0	0	0	0	0	0	0	0	0	0	0	0	0	0	0	13.78	FALSE	FALSE	FALSE	497	0.024
NSMCE1p.Thr38Arg	NSMCE1	0.024356	0.0103972	0	0.06089									Arg	Thr	TRUE		2	0	0	0	0	0	0	2	0	0	0	0	0	0	0	0	0	0	0	0	0	0	0	0	0	0	0	0	0	0	0	0	0	0	0	0	0	0	0	0	0	0	0	0	0	0	0	0	0	0	0	0	0	0	0	0	0	0	0	0	0	0	0	0	0	0	12.86	FALSE	FALSE	FALSE	497	0.024
NSUN2p.Pro760Gln	NSUN2	0.024356	0.0103972	0	0.06089									Gln	Pro	FALSE		2	0	0	0	0	0	0	2	0	0	0	0	0	0	0	0	0	0	0	0	0	0	0	0	0	0	0	0	0	0	0	0	0	0	0	0	0	0	0	0	0	0	0	0	0	0	0	0	0	0	0	0	0	0	0	0	0	0	0	0	0	0	0	0	0	0	13.7	FALSE	FALSE	FALSE	497	0.024
NUDT7p.Glu181Gly	NUDT7	0.024356	0.0103972	0	0.06089									Gly	Glu	FALSE		2	0	0	0	0	0	0	2	0	0	0	0	0	0	0	0	0	0	0	0	0	0	0	0	0	0	0	0	0	0	0	0	0	0	0	0	0	0	0	0	0	0	0	0	0	0	0	0	0	0	0	0	0	0	0	0	0	0	0	0	0	0	0	0	0	0	13.29	FALSE	FALSE	FALSE	497	0.024
NUP153p.Asp90Asn	NUP153	0.024356	0.0103972	0	0.06089									Asn	Asp	FALSE		2	0	0	0	0	0	0	2	0	0	0	0	0	0	0	0	0	0	0	0	0	0	0	0	0	0	0	0	0	0	0	0	0	0	0	0	0	0	0	0	0	0	0	0	0	0	0	0	0	0	0	0	0	0	0	0	0	0	0	0	0	0	0	0	0	0	13.37	FALSE	FALSE	FALSE	497	0.024
NYAP1p.Ser173Cys	NYAP1	0.024356	0.0103972	0	0.06089									Cys	Ser	TRUE		2	0	0	0	0	0	0	2	0	0	0	0	0	0	0	0	0	0	0	0	0	0	0	0	0	0	0	0	0	0	0	0	0	0	0	0	0	0	0	0	0	0	0	0	0	0	0	0	0	0	0	0	0	0	0	0	0	0	0	0	0	0	0	0	0	0	13.58	FALSE	FALSE	FALSE	497	0.024
OR10G7p.Leu204Ile	OR10G7	0.024356	0.0103972	0	0.06089									Ile	Leu	FALSE		2	0	0	0	0	0	0	2	0	0	0	0	0	0	0	0	0	0	0	0	0	0	0	0	0	0	0	0	0	0	0	0	0	0	0	0	0	0	0	0	0	0	0	0	0	0	0	0	0	0	0	0	0	0	0	0	0	0	0	0	0	0	0	0	0	0	13.31	FALSE	FALSE	FALSE	497	0.024
OR10G8p.Ala18Ser	OR10G8	0.024356	0.0103972	0	0.06089									Ser	Ala	TRUE		2	0	0	0	0	0	0	2	0	0	0	0	0	0	0	0	0	0	0	0	0	0	0	0	0	0	0	0	0	0	0	0	0	0	0	0	0	0	0	0	0	0	0	0	0	0	0	0	0	0	0	0	0	0	0	0	0	0	0	0	0	0	0	0	0	0	13.42	FALSE	FALSE	FALSE	497	0.024
OR10Z1p.Asn294Thr	OR10Z1	0.024356	0.0103972	0	0.06089									Thr	Asn	TRUE		2	0	0	0	0	0	0	2	0	0	0	0	0	0	0	0	0	0	0	0	0	0	0	0	0	0	0	0	0	0	0	0	0	0	0	0	0	0	0	0	0	0	0	0	0	0	0	0	0	0	0	0	0	0	0	0	0	0	0	0	0	0	0	0	0	0	13.54	FALSE	FALSE	FALSE	497	0.024
OR13C9p.Glu24Asp	OR13C9	0.024356	0.0103972	0	0.06089									Asp	Glu	FALSE		2	0	0	0	0	0	0	2	0	0	0	0	0	0	0	0	0	0	0	0	0	0	0	0	0	0	0	0	0	0	0	0	0	0	0	0	0	0	0	0	0	0	0	0	0	0	0	0	0	0	0	0	0	0	0	0	0	0	0	0	0	0	0	0	0	0	13.76	FALSE	FALSE	FALSE	497	0.024
OR2A14p.Ser133Ile	OR2A14	0.024356	0.0103972	0	0.06089									Ile	Ser	FALSE		2	0	0	0	0	0	0	2	0	0	0	0	0	0	0	0	0	0	0	0	0	0	0	0	0	0	0	0	0	0	0	0	0	0	0	0	0	0	0	0	0	0	0	0	0	0	0	0	0	0	0	0	0	0	0	0	0	0	0	0	0	0	0	0	0	0	13.2	FALSE	FALSE	FALSE	497	0.024
OR2C3p.Pro68Ser	OR2C3	0.024356	0.0103972	0	0.06089									Ser	Pro	TRUE		2	0	0	0	0	0	0	2	0	0	0	0	0	0	0	0	0	0	0	0	0	0	0	0	0	0	0	0	0	0	0	0	0	0	0	0	0	0	0	0	0	0	0	0	0	0	0	0	0	0	0	0	0	0	0	0	0	0	0	0	0	0	0	0	0	0	14.03	FALSE	FALSE	FALSE	497	0.024
OR2M7p.Arg172Leu	OR2M7	0.024356	0.0103972	0	0.06089									Leu	Arg	FALSE		2	0	0	0	0	0	0	2	0	0	0	0	0	0	0	0	0	0	0	0	0	0	0	0	0	0	0	0	0	0	0	0	0	0	0	0	0	0	0	0	0	0	0	0	0	0	0	0	0	0	0	0	0	0	0	0	0	0	0	0	0	0	0	0	0	0	13.54	FALSE	FALSE	FALSE	497	0.024
OR2T29p.Gln24Arg	OR2T29	0.024356	0.0103972	0	0.06089									Arg	Gln	TRUE		2	0	0	0	0	0	0	2	0	0	0	0	0	0	0	0	0	0	0	0	0	0	0	0	0	0	0	0	0	0	0	0	0	0	0	0	0	0	0	0	0	0	0	0	0	0	0	0	0	0	0	0	0	0	0	0	0	0	0	0	0	0	0	0	0	0	13.44	FALSE	FALSE	FALSE	497	0.024
OR2W3p.Glu196Asp	OR2W3	0.024356	0.0103972	0	0.06089									Asp	Glu	FALSE		2	0	0	0	0	0	0	2	0	0	0	0	0	0	0	0	0	0	0	0	0	0	0	0	0	0	0	0	0	0	0	0	0	0	0	0	0	0	0	0	0	0	0	0	0	0	0	0	0	0	0	0	0	0	0	0	0	0	0	0	0	0	0	0	0	0	13.19	FALSE	FALSE	FALSE	497	0.024
OR4D11p.Ala143Gly	OR4D11	0.024356	0.0103972	0	0.06089									Gly	Ala	FALSE		2	0	0	0	0	0	0	2	0	0	0	0	0	0	0	0	0	0	0	0	0	0	0	0	0	0	0	0	0	0	0	0	0	0	0	0	0	0	0	0	0	0	0	0	0	0	0	0	0	0	0	0	0	0	0	0	0	0	0	0	0	0	0	0	0	0	13.66	FALSE	FALSE	FALSE	497	0.024
OR4D2p.Cys97Ser	OR4D2	0.024356	0.0103972	0	0.06089									Ser	Cys	TRUE		2	0	0	0	0	0	0	2	0	0	0	0	0	0	0	0	0	0	0	0	0	0	0	0	0	0	0	0	0	0	0	0	0	0	0	0	0	0	0	0	0	0	0	0	0	0	0	0	0	0	0	0	0	0	0	0	0	0	0	0	0	0	0	0	0	0	13.64	FALSE	FALSE	FALSE	497	0.024
OR4E2p.Met118Val	OR4E2	0.024356	0.0103972	0	0.06089									Val	Met	FALSE		2	0	0	0	0	0	0	2	0	0	0	0	0	0	0	0	0	0	0	0	0	0	0	0	0	0	0	0	0	0	0	0	0	0	0	0	0	0	0	0	0	0	0	0	0	0	0	0	0	0	0	0	0	0	0	0	0	0	0	0	0	0	0	0	0	0	13.11	FALSE	FALSE	FALSE	497	0.024
OR4N2p.Ile76Thr	OR4N2	0.024356	0.0103972	0	0.06089									Thr	Ile	TRUE		2	0	0	0	0	0	0	2	0	0	0	0	0	0	0	0	0	0	0	0	0	0	0	0	0	0	0	0	0	0	0	0	0	0	0	0	0	0	0	0	0	0	0	0	0	0	0	0	0	0	0	0	0	0	0	0	0	0	0	0	0	0	0	0	0	0	13.75	FALSE	FALSE	FALSE	497	0.024
OR4X1p.Tyr273Ter	OR4X1	0.024356	0.0103972	0	0.06089									Ter	Tyr	FALSE		2	0	0	0	0	0	0	2	0	0	0	0	0	0	0	0	0	0	0	0	0	0	0	0	0	0	0	0	0	0	0	0	0	0	0	0	0	0	0	0	0	0	0	0	0	0	0	0	0	0	0	0	0	0	0	0	0	0	0	0	0	0	0	0	0	0	13.54	FALSE	FALSE	FALSE	497	0.024
OR51E1p.Ser11Asn	OR51E1	0.024356	0.0103972	0	0.06089									Asn	Ser	FALSE		2	0	0	0	0	0	0	2	0	0	0	0	0	0	0	0	0	0	0	0	0	0	0	0	0	0	0	0	0	0	0	0	0	0	0	0	0	0	0	0	0	0	0	0	0	0	0	0	0	0	0	0	0	0	0	0	0	0	0	0	0	0	0	0	0	0	13.23	FALSE	FALSE	FALSE	497	0.024
OR52M1p.Ser305Arg	OR52M1	0.024356	0.0103972	0	0.06089									Arg	Ser	TRUE		2	0	0	0	0	0	0	2	0	0	0	0	0	0	0	0	0	0	0	0	0	0	0	0	0	0	0	0	0	0	0	0	0	0	0	0	0	0	0	0	0	0	0	0	0	0	0	0	0	0	0	0	0	0	0	0	0	0	0	0	0	0	0	0	0	0	13.79	FALSE	FALSE	FALSE	497	0.024
OR5D13p.Arg124His	OR5D13	0.024356	0.0103972	0	0.06089									His	Arg	TRUE		2	0	0	0	0	0	0	2	0	0	0	0	0	0	0	0	0	0	0	0	0	0	0	0	0	0	0	0	0	0	0	0	0	0	0	0	0	0	0	0	0	0	0	0	0	0	0	0	0	0	0	0	0	0	0	0	0	0	0	0	0	0	0	0	0	0	13.38	FALSE	FALSE	FALSE	497	0.024
OR5R1p.Phe184Leu	OR5R1	0.024356	0.0103972	0	0.06089									Leu	Phe	FALSE		2	0	0	0	0	0	0	2	0	0	0	0	0	0	0	0	0	0	0	0	0	0	0	0	0	0	0	0	0	0	0	0	0	0	0	0	0	0	0	0	0	0	0	0	0	0	0	0	0	0	0	0	0	0	0	0	0	0	0	0	0	0	0	0	0	0	12.98	FALSE	FALSE	FALSE	497	0.024
OR6M1p.Arg224Cys	OR6M1	0.024356	0.0103972	0	0.06089									Cys	Arg	TRUE		2	0	0	0	0	0	0	2	0	0	0	0	0	0	0	0	0	0	0	0	0	0	0	0	0	0	0	0	0	0	0	0	0	0	0	0	0	0	0	0	0	0	0	0	0	0	0	0	0	0	0	0	0	0	0	0	0	0	0	0	0	0	0	0	0	0	13.68	FALSE	FALSE	FALSE	497	0.024
ORM1p.Val174Met	ORM1	0.024356	0.0103972	0	0.06089									Met	Val	FALSE		2	0	0	0	0	0	0	2	0	0	0	0	0	0	0	0	0	0	0	0	0	0	0	0	0	0	0	0	0	0	0	0	0	0	0	0	0	0	0	0	0	0	0	0	0	0	0	0	0	0	0	0	0	0	0	0	0	0	0	0	0	0	0	0	0	0	13.29	FALSE	FALSE	FALSE	497	0.024
OTCp.Gln270Arg	OTC	0.024356	0.0103972	0	0.06089									Arg	Gln	TRUE		2	0	0	0	0	0	0	2	0	0	0	0	0	0	0	0	0	0	0	0	0	0	0	0	0	0	0	0	0	0	0	0	0	0	0	0	0	0	0	0	0	0	0	0	0	0	0	0	0	0	0	0	0	0	0	0	0	0	0	0	0	0	0	0	0	0	14.24	FALSE	FALSE	FALSE	497	0.024
PABPC1Lp.Ser212Ala	PABPC1L	0.024356	0.0103972	0	0.06089									Ala	Ser	FALSE		2	0	0	0	0	0	0	2	0	0	0	0	0	0	0	0	0	0	0	0	0	0	0	0	0	0	0	0	0	0	0	0	0	0	0	0	0	0	0	0	0	0	0	0	0	0	0	0	0	0	0	0	0	0	0	0	0	0	0	0	0	0	0	0	0	0	13.45	FALSE	FALSE	FALSE	497	0.024
PCDH8p.Trp7Arg	PCDH8	0.024356	0.0103972	0	0.06089									Arg	Trp	TRUE		2	0	0	0	0	0	0	2	0	0	0	0	0	0	0	0	0	0	0	0	0	0	0	0	0	0	0	0	0	0	0	0	0	0	0	0	0	0	0	0	0	0	0	0	0	0	0	0	0	0	0	0	0	0	0	0	0	0	0	0	0	0	0	0	0	0	13.2	FALSE	FALSE	FALSE	497	0.024
PCGF6p.Val29Ala	PCGF6	0.024356	0.0103972	0	0.06089									Ala	Val	FALSE		2	0	0	0	0	0	0	2	0	0	0	0	0	0	0	0	0	0	0	0	0	0	0	0	0	0	0	0	0	0	0	0	0	0	0	0	0	0	0	0	0	0	0	0	0	0	0	0	0	0	0	0	0	0	0	0	0	0	0	0	0	0	0	0	0	0	13.64	FALSE	FALSE	FALSE	497	0.024
PCNTp.Ala2903Thr	PCNT	0.024356	0.0103972	0	0.06089									Thr	Ala	TRUE		2	0	0	0	0	0	0	2	0	0	0	0	0	0	0	0	0	0	0	0	0	0	0	0	0	0	0	0	0	0	0	0	0	0	0	0	0	0	0	0	0	0	0	0	0	0	0	0	0	0	0	0	0	0	0	0	0	0	0	0	0	0	0	0	0	0	13.21	FALSE	FALSE	FALSE	497	0.024
PDE12p.Arg23Trp	PDE12	0.024356	0.0103972	0	0.06089									Trp	Arg	FALSE		2	0	0	0	0	0	0	2	0	0	0	0	0	0	0	0	0	0	0	0	0	0	0	0	0	0	0	0	0	0	0	0	0	0	0	0	0	0	0	0	0	0	0	0	0	0	0	0	0	0	0	0	0	0	0	0	0	0	0	0	0	0	0	0	0	0	13.84	FALSE	FALSE	FALSE	497	0.024
PDIA5p.Ala73Val	PDIA5	0.024356	0.0103972	0	0.06089									Val	Ala	FALSE		2	0	0	0	0	0	0	2	0	0	0	0	0	0	0	0	0	0	0	0	0	0	0	0	0	0	0	0	0	0	0	0	0	0	0	0	0	0	0	0	0	0	0	0	0	0	0	0	0	0	0	0	0	0	0	0	0	0	0	0	0	0	0	0	0	0	13.59	FALSE	FALSE	FALSE	497	0.024
PIEZO1p.Ile83Thr	PIEZO1	0.024356	0.0103972	0	0.06089									Thr	Ile	TRUE		2	0	0	0	0	0	0	2	0	0	0	0	0	0	0	0	0	0	0	0	0	0	0	0	0	0	0	0	0	0	0	0	0	0	0	0	0	0	0	0	0	0	0	0	0	0	0	0	0	0	0	0	0	0	0	0	0	0	0	0	0	0	0	0	0	0	13.61	FALSE	FALSE	FALSE	497	0.024
PKD1L2p.Gly1268Ser	PKD1L2	0.024356	0.0103972	0	0.06089									Ser	Gly	TRUE		2	0	0	0	0	0	0	2	0	0	0	0	0	0	0	0	0	0	0	0	0	0	0	0	0	0	0	0	0	0	0	0	0	0	0	0	0	0	0	0	0	0	0	0	0	0	0	0	0	0	0	0	0	0	0	0	0	0	0	0	0	0	0	0	0	0	13.74	FALSE	FALSE	FALSE	497	0.024
PKD1p.Val3409Leu	PKD1	0.024356	0.0103972	0	0.06089									Leu	Val	FALSE		2	0	0	0	0	0	0	2	0	0	0	0	0	0	0	0	0	0	0	0	0	0	0	0	0	0	0	0	0	0	0	0	0	0	0	0	0	0	0	0	0	0	0	0	0	0	0	0	0	0	0	0	0	0	0	0	0	0	0	0	0	0	0	0	0	0	13.56	FALSE	FALSE	FALSE	497	0.024
PLA2G4Dp.Pro10Thr	PLA2G4D	0.024356	0.0103972	0	0.06089									Thr	Pro	TRUE		2	0	0	0	0	0	0	2	0	0	0	0	0	0	0	0	0	0	0	0	0	0	0	0	0	0	0	0	0	0	0	0	0	0	0	0	0	0	0	0	0	0	0	0	0	0	0	0	0	0	0	0	0	0	0	0	0	0	0	0	0	0	0	0	0	0	13.39	FALSE	FALSE	FALSE	497	0.024
PLEKHG4p.Asp525Gly	PLEKHG4	0.024356	0.0103972	0	0.06089									Gly	Asp	FALSE		2	0	0	0	0	0	0	2	0	0	0	0	0	0	0	0	0	0	0	0	0	0	0	0	0	0	0	0	0	0	0	0	0	0	0	0	0	0	0	0	0	0	0	0	0	0	0	0	0	0	0	0	0	0	0	0	0	0	0	0	0	0	0	0	0	0	13.97	FALSE	FALSE	FALSE	497	0.024
PLEKHO2p.Pro290Ser	PLEKHO2	0.024356	0.0103972	0	0.06089									Ser	Pro	TRUE		2	0	0	0	0	0	0	2	0	0	0	0	0	0	0	0	0	0	0	0	0	0	0	0	0	0	0	0	0	0	0	0	0	0	0	0	0	0	0	0	0	0	0	0	0	0	0	0	0	0	0	0	0	0	0	0	0	0	0	0	0	0	0	0	0	0	13.81	FALSE	FALSE	FALSE	497	0.024
PLIN4p.Val124Ala	PLIN4	0.024356	0.0103972	0	0.06089									Ala	Val	FALSE		2	0	0	0	0	0	0	2	0	0	0	0	0	0	0	0	0	0	0	0	0	0	0	0	0	0	0	0	0	0	0	0	0	0	0	0	0	0	0	0	0	0	0	0	0	0	0	0	0	0	0	0	0	0	0	0	0	0	0	0	0	0	0	0	0	0	13.33	FALSE	FALSE	FALSE	497	0.024
PLPPR2p.Thr278Ser	PLPPR2	0.024356	0.0103972	0	0.06089									Ser	Thr	TRUE		2	0	0	0	0	0	0	2	0	0	0	0	0	0	0	0	0	0	0	0	0	0	0	0	0	0	0	0	0	0	0	0	0	0	0	0	0	0	0	0	0	0	0	0	0	0	0	0	0	0	0	0	0	0	0	0	0	0	0	0	0	0	0	0	0	0	13.52	FALSE	FALSE	FALSE	497	0.024
PODNp.Val520Ala	PODN	0.024356	0.0103972	0	0.06089									Ala	Val	FALSE		2	0	0	0	0	0	0	2	0	0	0	0	0	0	0	0	0	0	0	0	0	0	0	0	0	0	0	0	0	0	0	0	0	0	0	0	0	0	0	0	0	0	0	0	0	0	0	0	0	0	0	0	0	0	0	0	0	0	0	0	0	0	0	0	0	0	13.48	FALSE	FALSE	FALSE	497	0.024
PODXLp.Lys547Arg	PODXL	0.024356	0.0103972	0	0.06089									Arg	Lys	TRUE		2	0	0	0	0	0	0	2	0	0	0	0	0	0	0	0	0	0	0	0	0	0	0	0	0	0	0	0	0	0	0	0	0	0	0	0	0	0	0	0	0	0	0	0	0	0	0	0	0	0	0	0	0	0	0	0	0	0	0	0	0	0	0	0	0	0	13.56	FALSE	FALSE	FALSE	497	0.024
POLQp.Leu2538Val	POLQ	0.024356	0.0103972	0	0.06089									Val	Leu	FALSE	1	2	0	0	0	0	0	0	2	0	0	0	0	0	0	0	0	0	0	0	0	0	0	0	0	0	0	0	0	0	0	0	0	0	0	0	0	0	0	0	0	0	0	0	0	0	0	0	0	0	0	0	0	0	0	0	0	0	0	0	0	0	0	0	0	0	0	13.84	FALSE	FALSE	FALSE	497	0.024
POM121L2p.Ala967Thr	POM121L2	0.024356	0.0103972	0	0.06089									Thr	Ala	TRUE		2	0	0	0	0	0	0	2	0	0	0	0	0	0	0	0	0	0	0	0	0	0	0	0	0	0	0	0	0	0	0	0	0	0	0	0	0	0	0	0	0	0	0	0	0	0	0	0	0	0	0	0	0	0	0	0	0	0	0	0	0	0	0	0	0	0	13.61	FALSE	FALSE	FALSE	497	0.024
POTECp.Thr3Ala	POTEC	0.024356	0.0103972	0	0.06089									Ala	Thr	FALSE		2	0	0	0	0	0	0	2	0	0	0	0	0	0	0	0	0	0	0	0	0	0	0	0	0	0	0	0	0	0	0	0	0	0	0	0	0	0	0	0	0	0	0	0	0	0	0	0	0	0	0	0	0	0	0	0	0	0	0	0	0	0	0	0	0	0	14.35	FALSE	FALSE	FALSE	497	0.024
PRDM11p.Arg285Ser	PRDM11	0.024356	0.0103972	0	0.06089									Ser	Arg	TRUE		2	0	0	0	0	0	0	2	0	0	0	0	0	0	0	0	0	0	0	0	0	0	0	0	0	0	0	0	0	0	0	0	0	0	0	0	0	0	0	0	0	0	0	0	0	0	0	0	0	0	0	0	0	0	0	0	0	0	0	0	0	0	0	0	0	0	12.8	FALSE	FALSE	FALSE	497	0.024
PRDM15p.Gly124Asp	PRDM15	0.024356	0.0103972	0	0.06089									Asp	Gly	FALSE		2	0	0	0	0	0	0	2	0	0	0	0	0	0	0	0	0	0	0	0	0	0	0	0	0	0	0	0	0	0	0	0	0	0	0	0	0	0	0	0	0	0	0	0	0	0	0	0	0	0	0	0	0	0	0	0	0	0	0	0	0	0	0	0	0	0	13.31	FALSE	FALSE	FALSE	497	0.024
PREX1p.Gln786His	PREX1	0.024356	0.0103972	0	0.06089									His	Gln	TRUE		2	0	0	0	0	0	0	2	0	0	0	0	0	0	0	0	0	0	0	0	0	0	0	0	0	0	0	0	0	0	0	0	0	0	0	0	0	0	0	0	0	0	0	0	0	0	0	0	0	0	0	0	0	0	0	0	0	0	0	0	0	0	0	0	0	0	13.38	FALSE	FALSE	FALSE	497	0.024
PRRT3p.Arg334Gly	PRRT3	0.024356	0.0103972	0	0.06089									Gly	Arg	FALSE		2	0	0	0	0	0	0	2	0	0	0	0	0	0	0	0	0	0	0	0	0	0	0	0	0	0	0	0	0	0	0	0	0	0	0	0	0	0	0	0	0	0	0	0	0	0	0	0	0	0	0	0	0	0	0	0	0	0	0	0	0	0	0	0	0	0	14.08	FALSE	FALSE	FALSE	497	0.024
PRXp.Pro1083Arg	PRX	0.024356	0.0103972	0	0.06089									Arg	Pro	TRUE		2	0	0	0	0	0	0	2	0	0	0	0	0	0	0	0	0	0	0	0	0	0	0	0	0	0	0	0	0	0	0	0	0	0	0	0	0	0	0	0	0	0	0	0	0	0	0	0	0	0	0	0	0	0	0	0	0	0	0	0	0	0	0	0	0	0	13.17	FALSE	FALSE	FALSE	497	0.024
PTPRRp.Val386Ile	PTPRR	0.024356	0.0103972	0	0.06089									Ile	Val	FALSE		2	0	0	0	0	0	0	2	0	0	0	0	0	0	0	0	0	0	0	0	0	0	0	0	0	0	0	0	0	0	0	0	0	0	0	0	0	0	0	0	0	0	0	0	0	0	0	0	0	0	0	0	0	0	0	0	0	0	0	0	0	0	0	0	0	0	13.23	FALSE	FALSE	FALSE	497	0.024
R3HCC1Lp.Asp535Ala	R3HCC1L	0.024356	0.0103972	0	0.06089									Ala	Asp	FALSE		2	0	0	0	0	0	0	2	0	0	0	0	0	0	0	0	0	0	0	0	0	0	0	0	0	0	0	0	0	0	0	0	0	0	0	0	0	0	0	0	0	0	0	0	0	0	0	0	0	0	0	0	0	0	0	0	0	0	0	0	0	0	0	0	0	0	13.44	FALSE	FALSE	FALSE	497	0.024
RAB3GAP1p.Asn598Ser	RAB3GAP1	0.024356	0.0103972	0	0.06089									Ser	Asn	TRUE		2	0	0	0	0	0	0	2	0	0	0	0	0	0	0	0	0	0	0	0	0	0	0	0	0	0	0	0	0	0	0	0	0	0	0	0	0	0	0	0	0	0	0	0	0	0	0	0	0	0	0	0	0	0	0	0	0	0	0	0	0	0	0	0	0	0	13.45	FALSE	FALSE	FALSE	497	0.024
RANBP3Lp.Ala271Val	RANBP3L	0.024356	0.0103972	0	0.06089									Val	Ala	FALSE		2	0	0	0	0	0	0	2	0	0	0	0	0	0	0	0	0	0	0	0	0	0	0	0	0	0	0	0	0	0	0	0	0	0	0	0	0	0	0	0	0	0	0	0	0	0	0	0	0	0	0	0	0	0	0	0	0	0	0	0	0	0	0	0	0	0	13.67	FALSE	FALSE	FALSE	497	0.024
RARSp.Val3Ile	RARS	0.024356	0.0103972	0	0.06089									Ile	Val	FALSE		2	0	0	0	0	0	0	2	0	0	0	0	0	0	0	0	0	0	0	0	0	0	0	0	0	0	0	0	0	0	0	0	0	0	0	0	0	0	0	0	0	0	0	0	0	0	0	0	0	0	0	0	0	0	0	0	0	0	0	0	0	0	0	0	0	0	13.63	FALSE	FALSE	FALSE	497	0.024
RB1p.Ser567Ter	RB1	0.024356	0.0103972	0	0.06089									Ter	Ser	FALSE	1	2	0	0	0	0	0	0	2	0	0	0	0	0	0	0	0	0	0	0	0	0	0	0	0	0	0	0	0	0	0	0	0	0	0	0	0	0	0	0	0	0	0	0	0	0	0	0	0	0	0	0	0	0	0	0	0	0	0	0	0	0	0	0	0	0	0	13.2	FALSE	FALSE	FALSE	497	0.024
RB1p.Tyr454Ter	RB1	0.024356	0.0103972	0	0.06089									Ter	Tyr	FALSE	1	2	0	0	0	0	0	0	2	0	0	0	0	0	0	0	0	0	0	0	0	0	0	0	0	0	0	0	0	0	0	0	0	0	0	0	0	0	0	0	0	0	0	0	0	0	0	0	0	0	0	0	0	0	0	0	0	0	0	0	0	0	0	0	0	0	0	14.27	FALSE	FALSE	FALSE	497	0.024
RGS11p.Val351Met	RGS11	0.024356	0.0103972	0	0.06089									Met	Val	FALSE		2	0	0	0	0	0	0	2	0	0	0	0	0	0	0	0	0	0	0	0	0	0	0	0	0	0	0	0	0	0	0	0	0	0	0	0	0	0	0	0	0	0	0	0	0	0	0	0	0	0	0	0	0	0	0	0	0	0	0	0	0	0	0	0	0	0	13.62	FALSE	FALSE	FALSE	497	0.024
RHBDF2p.Ala249Thr	RHBDF2	0.024356	0.0103972	0	0.06089									Thr	Ala	TRUE		2	0	0	0	0	0	0	2	0	0	0	0	0	0	0	0	0	0	0	0	0	0	0	0	0	0	0	0	0	0	0	0	0	0	0	0	0	0	0	0	0	0	0	0	0	0	0	0	0	0	0	0	0	0	0	0	0	0	0	0	0	0	0	0	0	0	12.93	FALSE	FALSE	FALSE	497	0.024
RIOK2p.Ser96Cys	RIOK2	0.024356	0.0103972	0	0.06089									Cys	Ser	TRUE		2	0	0	0	0	0	0	2	0	0	0	0	0	0	0	0	0	0	0	0	0	0	0	0	0	0	0	0	0	0	0	0	0	0	0	0	0	0	0	0	0	0	0	0	0	0	0	0	0	0	0	0	0	0	0	0	0	0	0	0	0	0	0	0	0	0	13.23	FALSE	FALSE	FALSE	497	0.024
RLFp.Ile501Val	RLF	0.024356	0.0103972	0	0.06089									Val	Ile	FALSE		2	0	0	0	0	0	0	2	0	0	0	0	0	0	0	0	0	0	0	0	0	0	0	0	0	0	0	0	0	0	0	0	0	0	0	0	0	0	0	0	0	0	0	0	0	0	0	0	0	0	0	0	0	0	0	0	0	0	0	0	0	0	0	0	0	0	14.31	FALSE	FALSE	FALSE	497	0.024
RNASEH2Ap.Val224Leu	RNASEH2A	0.024356	0.0103972	0	0.06089									Leu	Val	FALSE		2	0	0	0	0	0	0	2	0	0	0	0	0	0	0	0	0	0	0	0	0	0	0	0	0	0	0	0	0	0	0	0	0	0	0	0	0	0	0	0	0	0	0	0	0	0	0	0	0	0	0	0	0	0	0	0	0	0	0	0	0	0	0	0	0	0	13.51	FALSE	FALSE	FALSE	497	0.024
RNF43p.Arg117His	RNF43	0.024356	0.0103972	0	0.06089									His	Arg	TRUE	1	2	0	0	0	0	0	0	2	0	0	0	0	0	0	0	0	0	0	0	0	0	0	0	0	0	0	0	0	0	0	0	0	0	0	0	0	0	0	0	0	0	0	0	0	0	0	0	0	0	0	0	0	0	0	0	0	0	0	0	0	0	0	0	0	0	0	13.58	FALSE	TRUE	FALSE	497	0.024
RPL3Lp.Pro291Leu	RPL3L	0.024356	0.0103972	0	0.06089									Leu	Pro	FALSE		2	0	0	0	0	0	0	2	0	0	0	0	0	0	0	0	0	0	0	0	0	0	0	0	0	0	0	0	0	0	0	0	0	0	0	0	0	0	0	0	0	0	0	0	0	0	0	0	0	0	0	0	0	0	0	0	0	0	0	0	0	0	0	0	0	0	13.96	FALSE	FALSE	FALSE	497	0.024
RPUSD4p.Gln44Arg	RPUSD4	0.024356	0.0103972	0	0.06089									Arg	Gln	TRUE		2	0	0	0	0	0	0	2	0	0	0	0	0	0	0	0	0	0	0	0	0	0	0	0	0	0	0	0	0	0	0	0	0	0	0	0	0	0	0	0	0	0	0	0	0	0	0	0	0	0	0	0	0	0	0	0	0	0	0	0	0	0	0	0	0	0	13.07	FALSE	FALSE	FALSE	497	0.024
RWDD3p.Asn86Lys	RWDD3	0.024356	0.0103972	0	0.06089									Lys	Asn	TRUE		2	0	0	0	0	0	0	2	0	0	0	0	0	0	0	0	0	0	0	0	0	0	0	0	0	0	0	0	0	0	0	0	0	0	0	0	0	0	0	0	0	0	0	0	0	0	0	0	0	0	0	0	0	0	0	0	0	0	0	0	0	0	0	0	0	0	12.86	FALSE	FALSE	FALSE	497	0.024
SAA2p.Arg89His	SAA2	0.024356	0.0103972	0	0.06089									His	Arg	TRUE		2	0	0	0	0	0	0	2	0	0	0	0	0	0	0	0	0	0	0	0	0	0	0	0	0	0	0	0	0	0	0	0	0	0	0	0	0	0	0	0	0	0	0	0	0	0	0	0	0	0	0	0	0	0	0	0	0	0	0	0	0	0	0	0	0	0	13.04	FALSE	FALSE	FALSE	497	0.024
SAMD1p.Asn95Thr	SAMD1	0.024356	0.0103972	0	0.06089									Thr	Asn	TRUE		2	0	0	0	0	0	0	2	0	0	0	0	0	0	0	0	0	0	0	0	0	0	0	0	0	0	0	0	0	0	0	0	0	0	0	0	0	0	0	0	0	0	0	0	0	0	0	0	0	0	0	0	0	0	0	0	0	0	0	0	0	0	0	0	0	0	13.22	FALSE	FALSE	FALSE	497	0.024
SEC16Bp.Pro864Ala	SEC16B	0.024356	0.0103972	0	0.06089									Ala	Pro	FALSE		2	0	0	0	0	0	0	2	0	0	0	0	0	0	0	0	0	0	0	0	0	0	0	0	0	0	0	0	0	0	0	0	0	0	0	0	0	0	0	0	0	0	0	0	0	0	0	0	0	0	0	0	0	0	0	0	0	0	0	0	0	0	0	0	0	0	13.8	FALSE	FALSE	FALSE	497	0.024
SEPT9p.Pro145Leu	SEPT9	0.024356	0.0103972	0	0.06089									Leu	Pro	FALSE	2	2	0	0	0	0	0	0	2	0	0	0	0	0	0	0	0	0	0	0	0	0	0	0	0	0	0	0	0	0	0	0	0	0	0	0	0	0	0	0	0	0	0	0	0	0	0	0	0	0	0	0	0	0	0	0	0	0	0	0	0	0	0	0	0	0	0	13.46	FALSE	FALSE	FALSE	497	0.024
SETBP1p.Pro1130Thr	SETBP1	0.024356	0.0103972	0	0.06089									Thr	Pro	TRUE	1	2	0	0	0	0	0	0	2	0	0	0	0	0	0	0	0	0	0	0	0	0	0	0	0	0	0	0	0	0	0	0	0	0	0	0	0	0	0	0	0	0	0	0	0	0	0	0	0	0	0	0	0	0	0	0	0	0	0	0	0	0	0	0	0	0	0	13.25	FALSE	FALSE	FALSE	497	0.024
SFMBT2p.Arg436Leu	SFMBT2	0.024356	0.0103972	0	0.06089									Leu	Arg	FALSE		2	0	0	0	0	0	0	2	0	0	0	0	0	0	0	0	0	0	0	0	0	0	0	0	0	0	0	0	0	0	0	0	0	0	0	0	0	0	0	0	0	0	0	0	0	0	0	0	0	0	0	0	0	0	0	0	0	0	0	0	0	0	0	0	0	0	13.68	FALSE	FALSE	FALSE	497	0.024
SFTPA2p.Leu50Val	SFTPA2	0.024356	0.0103972	0	0.06089									Val	Leu	FALSE		2	0	0	0	0	0	0	2	0	0	0	0	0	0	0	0	0	0	0	0	0	0	0	0	0	0	0	0	0	0	0	0	0	0	0	0	0	0	0	0	0	0	0	0	0	0	0	0	0	0	0	0	0	0	0	0	0	0	0	0	0	0	0	0	0	0	13.47	FALSE	FALSE	FALSE	497	0.024
SHROOM4p.Glu1135Gln	SHROOM4	0.024356	0.0103972	0	0.06089									Gln	Glu	FALSE		2	0	0	0	0	0	0	2	0	0	0	0	0	0	0	0	0	0	0	0	0	0	0	0	0	0	0	0	0	0	0	0	0	0	0	0	0	0	0	0	0	0	0	0	0	0	0	0	0	0	0	0	0	0	0	0	0	0	0	0	0	0	0	0	0	0	13.54	FALSE	FALSE	FALSE	497	0.024
SLC18A1p.Leu392Val	SLC18A1	0.024356	0.0103972	0	0.06089									Val	Leu	FALSE		2	0	0	0	0	0	0	2	0	0	0	0	0	0	0	0	0	0	0	0	0	0	0	0	0	0	0	0	0	0	0	0	0	0	0	0	0	0	0	0	0	0	0	0	0	0	0	0	0	0	0	0	0	0	0	0	0	0	0	0	0	0	0	0	0	0	13.87	FALSE	FALSE	FALSE	497	0.024
SLC22A14p.Arg39His	SLC22A14	0.024356	0.0103972	0	0.06089									His	Arg	TRUE		2	0	0	0	0	0	0	2	0	0	0	0	0	0	0	0	0	0	0	0	0	0	0	0	0	0	0	0	0	0	0	0	0	0	0	0	0	0	0	0	0	0	0	0	0	0	0	0	0	0	0	0	0	0	0	0	0	0	0	0	0	0	0	0	0	0	13.74	FALSE	FALSE	FALSE	497	0.024
SLC25A26p.Thr208Met	SLC25A26	0.024356	0.0103972	0	0.06089									Met	Thr	FALSE		2	0	0	0	0	0	0	2	0	0	0	0	0	0	0	0	0	0	0	0	0	0	0	0	0	0	0	0	0	0	0	0	0	0	0	0	0	0	0	0	0	0	0	0	0	0	0	0	0	0	0	0	0	0	0	0	0	0	0	0	0	0	0	0	0	0	13.87	FALSE	FALSE	FALSE	497	0.024
SLC7A13p.Asn45Lys	SLC7A13	0.024356	0.0103972	0	0.06089									Lys	Asn	TRUE		2	0	0	0	0	0	0	2	0	0	0	0	0	0	0	0	0	0	0	0	0	0	0	0	0	0	0	0	0	0	0	0	0	0	0	0	0	0	0	0	0	0	0	0	0	0	0	0	0	0	0	0	0	0	0	0	0	0	0	0	0	0	0	0	0	0	13.75	FALSE	FALSE	FALSE	497	0.024
SLC9C1p.Ile158Val	SLC9C1	0.024356	0.0103972	0	0.06089									Val	Ile	FALSE		2	0	0	0	0	0	0	2	0	0	0	0	0	0	0	0	0	0	0	0	0	0	0	0	0	0	0	0	0	0	0	0	0	0	0	0	0	0	0	0	0	0	0	0	0	0	0	0	0	0	0	0	0	0	0	0	0	0	0	0	0	0	0	0	0	0	13.65	FALSE	FALSE	FALSE	497	0.024
SLFN5p.Pro698Ala	SLFN5	0.024356	0.0103972	0	0.06089									Ala	Pro	FALSE		2	0	0	0	0	0	0	2	0	0	0	0	0	0	0	0	0	0	0	0	0	0	0	0	0	0	0	0	0	0	0	0	0	0	0	0	0	0	0	0	0	0	0	0	0	0	0	0	0	0	0	0	0	0	0	0	0	0	0	0	0	0	0	0	0	0	13.39	FALSE	FALSE	FALSE	497	0.024
SMTNp.Arg642Cys	SMTN	0.024356	0.0103972	0	0.06089									Cys	Arg	TRUE		2	0	0	0	0	0	0	2	0	0	0	0	0	0	0	0	0	0	0	0	0	0	0	0	0	0	0	0	0	0	0	0	0	0	0	0	0	0	0	0	0	0	0	0	0	0	0	0	0	0	0	0	0	0	0	0	0	0	0	0	0	0	0	0	0	0	13.09	FALSE	FALSE	FALSE	497	0.024
SPAG11Ap.Ile78Met	SPAG11A	0.024356	0.0103972	0	0.06089									Met	Ile	FALSE		2	0	0	0	0	0	0	2	0	0	0	0	0	0	0	0	0	0	0	0	0	0	0	0	0	0	0	0	0	0	0	0	0	0	0	0	0	0	0	0	0	0	0	0	0	0	0	0	0	0	0	0	0	0	0	0	0	0	0	0	0	0	0	0	0	0	13.53	FALSE	FALSE	FALSE	497	0.024
SPATA22p.Arg112Thr	SPATA22	0.024356	0.0103972	0	0.06089									Thr	Arg	TRUE		2	0	0	0	0	0	0	2	0	0	0	0	0	0	0	0	0	0	0	0	0	0	0	0	0	0	0	0	0	0	0	0	0	0	0	0	0	0	0	0	0	0	0	0	0	0	0	0	0	0	0	0	0	0	0	0	0	0	0	0	0	0	0	0	0	0	13.53	FALSE	FALSE	FALSE	497	0.024
SPTBN5p.Ala3275Gly	SPTBN5	0.024356	0.0103972	0	0.06089									Gly	Ala	FALSE		2	0	0	0	0	0	0	2	0	0	0	0	0	0	0	0	0	0	0	0	0	0	0	0	0	0	0	0	0	0	0	0	0	0	0	0	0	0	0	0	0	0	0	0	0	0	0	0	0	0	0	0	0	0	0	0	0	0	0	0	0	0	0	0	0	0	13.67	FALSE	FALSE	FALSE	497	0.024
SPTBp.Arg1403Gln	SPTB	0.024356	0.0103972	0	0.06089									Gln	Arg	FALSE		2	0	0	0	0	0	0	2	0	0	0	0	0	0	0	0	0	0	0	0	0	0	0	0	0	0	0	0	0	0	0	0	0	0	0	0	0	0	0	0	0	0	0	0	0	0	0	0	0	0	0	0	0	0	0	0	0	0	0	0	0	0	0	0	0	0	14.09	FALSE	FALSE	FALSE	497	0.024
SRRM5p.Pro278Leu	SRRM5	0.024356	0.0103972	0	0.06089									Leu	Pro	FALSE		2	0	0	0	0	0	0	2	0	0	0	0	0	0	0	0	0	0	0	0	0	0	0	0	0	0	0	0	0	0	0	0	0	0	0	0	0	0	0	0	0	0	0	0	0	0	0	0	0	0	0	0	0	0	0	0	0	0	0	0	0	0	0	0	0	0	14.03	FALSE	FALSE	FALSE	497	0.024
SRSF4p.Gly338Ala	SRSF4	0.024356	0.0103972	0	0.06089									Ala	Gly	FALSE		2	0	0	0	0	0	0	2	0	0	0	0	0	0	0	0	0	0	0	0	0	0	0	0	0	0	0	0	0	0	0	0	0	0	0	0	0	0	0	0	0	0	0	0	0	0	0	0	0	0	0	0	0	0	0	0	0	0	0	0	0	0	0	0	0	0	13.68	FALSE	FALSE	FALSE	497	0.024
SSTR4p.Phe321Ser	SSTR4	0.024356	0.0103972	0	0.06089									Ser	Phe	TRUE		2	0	0	0	0	0	0	2	0	0	0	0	0	0	0	0	0	0	0	0	0	0	0	0	0	0	0	0	0	0	0	0	0	0	0	0	0	0	0	0	0	0	0	0	0	0	0	0	0	0	0	0	0	0	0	0	0	0	0	0	0	0	0	0	0	0	13.46	FALSE	FALSE	FALSE	497	0.024
SSTR5p.Pro109Ser	SSTR5	0.024356	0.0103972	0	0.06089									Ser	Pro	TRUE		2	0	0	0	0	0	0	2	0	0	0	0	0	0	0	0	0	0	0	0	0	0	0	0	0	0	0	0	0	0	0	0	0	0	0	0	0	0	0	0	0	0	0	0	0	0	0	0	0	0	0	0	0	0	0	0	0	0	0	0	0	0	0	0	0	0	12.67	FALSE	FALSE	FALSE	497	0.024
SUN2p.Leu89Arg	SUN2	0.024356	0.0103972	0	0.06089									Arg	Leu	TRUE		2	0	0	0	0	0	0	2	0	0	0	0	0	0	0	0	0	0	0	0	0	0	0	0	0	0	0	0	0	0	0	0	0	0	0	0	0	0	0	0	0	0	0	0	0	0	0	0	0	0	0	0	0	0	0	0	0	0	0	0	0	0	0	0	0	0	13.54	FALSE	FALSE	FALSE	497	0.024
SVILp.Val1041Leu	SVIL	0.024356	0.0103972	0	0.06089									Leu	Val	FALSE		2	0	0	0	0	0	0	2	0	0	0	0	0	0	0	0	0	0	0	0	0	0	0	0	0	0	0	0	0	0	0	0	0	0	0	0	0	0	0	0	0	0	0	0	0	0	0	0	0	0	0	0	0	0	0	0	0	0	0	0	0	0	0	0	0	0	13.31	FALSE	FALSE	FALSE	497	0.024
SYT8p.Cys120Arg	SYT8	0.024356	0.0103972	0	0.06089									Arg	Cys	TRUE		2	0	0	0	0	0	0	2	0	0	0	0	0	0	0	0	0	0	0	0	0	0	0	0	0	0	0	0	0	0	0	0	0	0	0	0	0	0	0	0	0	0	0	0	0	0	0	0	0	0	0	0	0	0	0	0	0	0	0	0	0	0	0	0	0	0	13.72	FALSE	FALSE	FALSE	497	0.024
TACR3p.Pro394Gln	TACR3	0.024356	0.0103972	0	0.06089									Gln	Pro	FALSE		2	0	0	0	0	0	0	2	0	0	0	0	0	0	0	0	0	0	0	0	0	0	0	0	0	0	0	0	0	0	0	0	0	0	0	0	0	0	0	0	0	0	0	0	0	0	0	0	0	0	0	0	0	0	0	0	0	0	0	0	0	0	0	0	0	0	12.95	FALSE	FALSE	FALSE	497	0.024
TBX22p.Tyr154Ter	TBX22	0.024356	0.0103972	0	0.06089									Ter	Tyr	FALSE		2	0	0	0	0	0	0	2	0	0	0	0	0	0	0	0	0	0	0	0	0	0	0	0	0	0	0	0	0	0	0	0	0	0	0	0	0	0	0	0	0	0	0	0	0	0	0	0	0	0	0	0	0	0	0	0	0	0	0	0	0	0	0	0	0	0	13.71	FALSE	FALSE	FALSE	497	0.024
TCP10L3p.Gln195Ter	TCP10L3	0.024356	0.0103972	0	0.06089									Ter	Gln	FALSE		2	0	0	0	0	0	0	2	0	0	0	0	0	0	0	0	0	0	0	0	0	0	0	0	0	0	0	0	0	0	0	0	0	0	0	0	0	0	0	0	0	0	0	0	0	0	0	0	0	0	0	0	0	0	0	0	0	0	0	0	0	0	0	0	0	0	13.66	FALSE	FALSE	FALSE	497	0.024
TGS1p.Phe754Cys	TGS1	0.024356	0.0103972	0	0.06089									Cys	Phe	TRUE		2	0	0	0	0	0	0	2	0	0	0	0	0	0	0	0	0	0	0	0	0	0	0	0	0	0	0	0	0	0	0	0	0	0	0	0	0	0	0	0	0	0	0	0	0	0	0	0	0	0	0	0	0	0	0	0	0	0	0	0	0	0	0	0	0	0	13.86	FALSE	FALSE	FALSE	497	0.024
THBS1p.Thr523Ala	THBS1	0.024356	0.0103972	0	0.06089									Ala	Thr	FALSE		2	0	0	0	0	0	0	2	0	0	0	0	0	0	0	0	0	0	0	0	0	0	0	0	0	0	0	0	0	0	0	0	0	0	0	0	0	0	0	0	0	0	0	0	0	0	0	0	0	0	0	0	0	0	0	0	0	0	0	0	0	0	0	0	0	0	13.66	FALSE	FALSE	FALSE	497	0.024
TIGD2p.His475Arg	TIGD2	0.024356	0.0103972	0	0.06089									Arg	His	TRUE		2	0	0	0	0	0	0	2	0	0	0	0	0	0	0	0	0	0	0	0	0	0	0	0	0	0	0	0	0	0	0	0	0	0	0	0	0	0	0	0	0	0	0	0	0	0	0	0	0	0	0	0	0	0	0	0	0	0	0	0	0	0	0	0	0	0	13.61	FALSE	FALSE	FALSE	497	0.024
TM4SF19p.Val162Ile	TM4SF19	0.024356	0.0103972	0	0.06089									Ile	Val	FALSE		2	0	0	0	0	0	0	2	0	0	0	0	0	0	0	0	0	0	0	0	0	0	0	0	0	0	0	0	0	0	0	0	0	0	0	0	0	0	0	0	0	0	0	0	0	0	0	0	0	0	0	0	0	0	0	0	0	0	0	0	0	0	0	0	0	0	13.3	FALSE	FALSE	FALSE	497	0.024
TMEM132Ap.Val859Met	TMEM132A	0.024356	0.0103972	0	0.06089									Met	Val	FALSE		2	0	0	0	0	0	0	2	0	0	0	0	0	0	0	0	0	0	0	0	0	0	0	0	0	0	0	0	0	0	0	0	0	0	0	0	0	0	0	0	0	0	0	0	0	0	0	0	0	0	0	0	0	0	0	0	0	0	0	0	0	0	0	0	0	0	13.26	FALSE	FALSE	FALSE	497	0.024
TMEM171p.Arg86Gly	TMEM171	0.024356	0.0103972	0	0.06089									Gly	Arg	FALSE		2	0	0	0	0	0	0	2	0	0	0	0	0	0	0	0	0	0	0	0	0	0	0	0	0	0	0	0	0	0	0	0	0	0	0	0	0	0	0	0	0	0	0	0	0	0	0	0	0	0	0	0	0	0	0	0	0	0	0	0	0	0	0	0	0	0	13.31	FALSE	FALSE	FALSE	497	0.024
TMEM2p.Arg291His	TMEM2	0.024356	0.0103972	0	0.06089									His	Arg	TRUE		2	0	0	0	0	0	0	2	0	0	0	0	0	0	0	0	0	0	0	0	0	0	0	0	0	0	0	0	0	0	0	0	0	0	0	0	0	0	0	0	0	0	0	0	0	0	0	0	0	0	0	0	0	0	0	0	0	0	0	0	0	0	0	0	0	0	13.35	FALSE	FALSE	FALSE	497	0.024
TMPRSS15p.Glu134Gln	TMPRSS15	0.024356	0.0103972	0	0.06089									Gln	Glu	FALSE		2	0	0	0	0	0	0	2	0	0	0	0	0	0	0	0	0	0	0	0	0	0	0	0	0	0	0	0	0	0	0	0	0	0	0	0	0	0	0	0	0	0	0	0	0	0	0	0	0	0	0	0	0	0	0	0	0	0	0	0	0	0	0	0	0	0	13.03	FALSE	FALSE	FALSE	497	0.024
TNFRSF10Cp.Ile229Thr	TNFRSF10C	0.024356	0.0103972	0	0.06089									Thr	Ile	TRUE		2	0	0	0	0	0	0	2	0	0	0	0	0	0	0	0	0	0	0	0	0	0	0	0	0	0	0	0	0	0	0	0	0	0	0	0	0	0	0	0	0	0	0	0	0	0	0	0	0	0	0	0	0	0	0	0	0	0	0	0	0	0	0	0	0	0	13.95	FALSE	FALSE	FALSE	497	0.024
TNNp.Arg662Met	TNN	0.024356	0.0103972	0	0.06089									Met	Arg	FALSE		2	0	0	0	0	0	0	2	0	0	0	0	0	0	0	0	0	0	0	0	0	0	0	0	0	0	0	0	0	0	0	0	0	0	0	0	0	0	0	0	0	0	0	0	0	0	0	0	0	0	0	0	0	0	0	0	0	0	0	0	0	0	0	0	0	0	13.36	FALSE	FALSE	FALSE	497	0.024
TNRC18p.Ala1267Gly	TNRC18	0.024356	0.0103972	0	0.06089									Gly	Ala	FALSE	2	2	0	0	0	0	0	0	2	0	0	0	0	0	0	0	0	0	0	0	0	0	0	0	0	0	0	0	0	0	0	0	0	0	0	0	0	0	0	0	0	0	0	0	0	0	0	0	0	0	0	0	0	0	0	0	0	0	0	0	0	0	0	0	0	0	0	13.6	FALSE	FALSE	FALSE	497	0.024
TNRC6Cp.Asn511Lys	TNRC6C	0.024356	0.0103972	0	0.06089									Lys	Asn	TRUE		2	0	0	0	0	0	0	2	0	0	0	0	0	0	0	0	0	0	0	0	0	0	0	0	0	0	0	0	0	0	0	0	0	0	0	0	0	0	0	0	0	0	0	0	0	0	0	0	0	0	0	0	0	0	0	0	0	0	0	0	0	0	0	0	0	0	13.16	FALSE	FALSE	FALSE	497	0.024
TNRp.Ile17Val	TNR	0.024356	0.0103972	0	0.06089									Val	Ile	FALSE		2	0	0	0	0	0	0	2	0	0	0	0	0	0	0	0	0	0	0	0	0	0	0	0	0	0	0	0	0	0	0	0	0	0	0	0	0	0	0	0	0	0	0	0	0	0	0	0	0	0	0	0	0	0	0	0	0	0	0	0	0	0	0	0	0	0	13.59	FALSE	FALSE	FALSE	497	0.024
TONSLp.Gly493Ser	TONSL	0.024356	0.0103972	0	0.06089									Ser	Gly	TRUE		2	0	0	0	0	0	0	2	0	0	0	0	0	0	0	0	0	0	0	0	0	0	0	0	0	0	0	0	0	0	0	0	0	0	0	0	0	0	0	0	0	0	0	0	0	0	0	0	0	0	0	0	0	0	0	0	0	0	0	0	0	0	0	0	0	0	13.38	FALSE	FALSE	FALSE	497	0.024
TOXp.Asn432Ser	TOX	0.024356	0.0103972	0	0.06089									Ser	Asn	TRUE		2	0	0	0	0	0	0	2	0	0	0	0	0	0	0	0	0	0	0	0	0	0	0	0	0	0	0	0	0	0	0	0	0	0	0	0	0	0	0	0	0	0	0	0	0	0	0	0	0	0	0	0	0	0	0	0	0	0	0	0	0	0	0	0	0	0	13.95	FALSE	FALSE	FALSE	497	0.024
TP53BP1p.Asp353Glu	TP53BP1	0.024356	0.0103972	0	0.06089									Glu	Asp	FALSE		2	0	0	0	0	0	0	2	0	0	0	0	0	0	0	0	0	0	0	0	0	0	0	0	0	0	0	0	0	0	0	0	0	0	0	0	0	0	0	0	0	0	0	0	0	0	0	0	0	0	0	0	0	0	0	0	0	0	0	0	0	0	0	0	0	0	13.6	FALSE	FALSE	FALSE	497	0.024
TPPP2p.Arg133Leu	TPPP2	0.024356	0.0103972	0	0.06089									Leu	Arg	FALSE		2	0	0	0	0	0	0	2	0	0	0	0	0	0	0	0	0	0	0	0	0	0	0	0	0	0	0	0	0	0	0	0	0	0	0	0	0	0	0	0	0	0	0	0	0	0	0	0	0	0	0	0	0	0	0	0	0	0	0	0	0	0	0	0	0	0	13.7	FALSE	FALSE	FALSE	497	0.024
TPST2p.Val128Gly	TPST2	0.024356	0.0103972	0	0.06089									Gly	Val	FALSE		2	0	0	0	0	0	0	2	0	0	0	0	0	0	0	0	0	0	0	0	0	0	0	0	0	0	0	0	0	0	0	0	0	0	0	0	0	0	0	0	0	0	0	0	0	0	0	0	0	0	0	0	0	0	0	0	0	0	0	0	0	0	0	0	0	0	13.53	FALSE	FALSE	FALSE	497	0.024
TRACp.Asn4Lys	TRAC	0.024356	0.0103972	0	0.06089									Lys	Asn	TRUE		2	0	0	0	0	0	0	2	0	0	0	0	0	0	0	0	0	0	0	0	0	0	0	0	0	0	0	0	0	0	0	0	0	0	0	0	0	0	0	0	0	0	0	0	0	0	0	0	0	0	0	0	0	0	0	0	0	0	0	0	0	0	0	0	0	0	14.18	FALSE	FALSE	FALSE	497	0.024
TRAF3IP1p.Lys295Asn	TRAF3IP1	0.024356	0.0103972	0	0.06089									Asn	Lys	FALSE		2	0	0	0	0	0	0	2	0	0	0	0	0	0	0	0	0	0	0	0	0	0	0	0	0	0	0	0	0	0	0	0	0	0	0	0	0	0	0	0	0	0	0	0	0	0	0	0	0	0	0	0	0	0	0	0	0	0	0	0	0	0	0	0	0	0	13.1	FALSE	FALSE	FALSE	497	0.024
TRAV9-2p.Asp21Asn	TRAV9-2	0.024356	0.0103972	0	0.06089									Asn	Asp	FALSE		2	0	0	0	0	0	0	2	0	0	0	0	0	0	0	0	0	0	0	0	0	0	0	0	0	0	0	0	0	0	0	0	0	0	0	0	0	0	0	0	0	0	0	0	0	0	0	0	0	0	0	0	0	0	0	0	0	0	0	0	0	0	0	0	0	0	13.51	FALSE	FALSE	FALSE	497	0.024
TRDNp.Asp419Glu	TRDN	0.024356	0.0103972	0	0.06089									Glu	Asp	FALSE		2	0	0	0	0	0	0	2	0	0	0	0	0	0	0	0	0	0	0	0	0	0	0	0	0	0	0	0	0	0	0	0	0	0	0	0	0	0	0	0	0	0	0	0	0	0	0	0	0	0	0	0	0	0	0	0	0	0	0	0	0	0	0	0	0	0	13.72	FALSE	FALSE	FALSE	497	0.024
TRGV3p.Leu98Ser	TRGV3	0.024356	0.0103972	0	0.06089									Ser	Leu	TRUE		2	0	0	0	0	0	0	2	0	0	0	0	0	0	0	0	0	0	0	0	0	0	0	0	0	0	0	0	0	0	0	0	0	0	0	0	0	0	0	0	0	0	0	0	0	0	0	0	0	0	0	0	0	0	0	0	0	0	0	0	0	0	0	0	0	0	13.02	FALSE	FALSE	FALSE	497	0.024
TRPC6p.Ala404Val	TRPC6	0.024356	0.0103972	0	0.06089									Val	Ala	FALSE		2	0	0	0	0	0	0	2	0	0	0	0	0	0	0	0	0	0	0	0	0	0	0	0	0	0	0	0	0	0	0	0	0	0	0	0	0	0	0	0	0	0	0	0	0	0	0	0	0	0	0	0	0	0	0	0	0	0	0	0	0	0	0	0	0	0	14.12	FALSE	FALSE	FALSE	497	0.024
TTLL8p.Gly735Arg	TTLL8	0.024356	0.0103972	0	0.06089									Arg	Gly	TRUE		2	0	0	0	0	0	0	2	0	0	0	0	0	0	0	0	0	0	0	0	0	0	0	0	0	0	0	0	0	0	0	0	0	0	0	0	0	0	0	0	0	0	0	0	0	0	0	0	0	0	0	0	0	0	0	0	0	0	0	0	0	0	0	0	0	0	14.25	FALSE	FALSE	FALSE	497	0.024
TVP23Cp.Ala175Thr	TVP23C	0.024356	0.0103972	0	0.06089									Thr	Ala	TRUE		2	0	0	0	0	0	0	2	0	0	0	0	0	0	0	0	0	0	0	0	0	0	0	0	0	0	0	0	0	0	0	0	0	0	0	0	0	0	0	0	0	0	0	0	0	0	0	0	0	0	0	0	0	0	0	0	0	0	0	0	0	0	0	0	0	0	12.95	FALSE	FALSE	FALSE	497	0.024
TXNDC11p.Val783Leu	TXNDC11	0.024356	0.0103972	0	0.06089									Leu	Val	FALSE		2	0	0	0	0	0	0	2	0	0	0	0	0	0	0	0	0	0	0	0	0	0	0	0	0	0	0	0	0	0	0	0	0	0	0	0	0	0	0	0	0	0	0	0	0	0	0	0	0	0	0	0	0	0	0	0	0	0	0	0	0	0	0	0	0	0	14.04	FALSE	FALSE	FALSE	497	0.024
TXNDC16p.Glu486Lys	TXNDC16	0.024356	0.0103972	0	0.06089									Lys	Glu	TRUE		2	0	0	0	0	0	0	2	0	0	0	0	0	0	0	0	0	0	0	0	0	0	0	0	0	0	0	0	0	0	0	0	0	0	0	0	0	0	0	0	0	0	0	0	0	0	0	0	0	0	0	0	0	0	0	0	0	0	0	0	0	0	0	0	0	0	13.9	FALSE	FALSE	FALSE	497	0.024
UBASH3Bp.Ala68Thr	UBASH3B	0.024356	0.0103972	0	0.06089									Thr	Ala	TRUE		2	0	0	0	0	0	0	2	0	0	0	0	0	0	0	0	0	0	0	0	0	0	0	0	0	0	0	0	0	0	0	0	0	0	0	0	0	0	0	0	0	0	0	0	0	0	0	0	0	0	0	0	0	0	0	0	0	0	0	0	0	0	0	0	0	0	13.67	FALSE	FALSE	FALSE	497	0.024
UGT1A4p.Leu48Val	UGT1A4	0.024356	0.0103972	0	0.06089									Val	Leu	FALSE		2	0	0	0	0	0	0	2	0	0	0	0	0	0	0	0	0	0	0	0	0	0	0	0	0	0	0	0	0	0	0	0	0	0	0	0	0	0	0	0	0	0	0	0	0	0	0	0	0	0	0	0	0	0	0	0	0	0	0	0	0	0	0	0	0	0	13.72	FALSE	FALSE	FALSE	497	0.024
USH2Ap.Met3868Val	USH2A	0.024356	0.0103972	0	0.06089									Val	Met	FALSE		2	0	0	0	0	0	0	2	0	0	0	0	0	0	0	0	0	0	0	0	0	0	0	0	0	0	0	0	0	0	0	0	0	0	0	0	0	0	0	0	0	0	0	0	0	0	0	0	0	0	0	0	0	0	0	0	0	0	0	0	0	0	0	0	0	0	13.62	FALSE	FALSE	FALSE	497	0.024
USTp.Met21Leu	UST	0.024356	0.0103972	0	0.06089									Leu	Met	FALSE		2	0	0	0	0	0	0	2	0	0	0	0	0	0	0	0	0	0	0	0	0	0	0	0	0	0	0	0	0	0	0	0	0	0	0	0	0	0	0	0	0	0	0	0	0	0	0	0	0	0	0	0	0	0	0	0	0	0	0	0	0	0	0	0	0	0	13.03	FALSE	FALSE	FALSE	497	0.024
WDR38p.His172Arg	WDR38	0.024356	0.0103972	0	0.06089									Arg	His	TRUE		2	0	0	0	0	0	0	2	0	0	0	0	0	0	0	0	0	0	0	0	0	0	0	0	0	0	0	0	0	0	0	0	0	0	0	0	0	0	0	0	0	0	0	0	0	0	0	0	0	0	0	0	0	0	0	0	0	0	0	0	0	0	0	0	0	0	13.55	FALSE	FALSE	FALSE	497	0.024
WDR90p.Ser165Thr	WDR90	0.024356	0.0103972	0	0.06089									Thr	Ser	TRUE		2	0	0	0	0	0	0	2	0	0	0	0	0	0	0	0	0	0	0	0	0	0	0	0	0	0	0	0	0	0	0	0	0	0	0	0	0	0	0	0	0	0	0	0	0	0	0	0	0	0	0	0	0	0	0	0	0	0	0	0	0	0	0	0	0	0	13.63	FALSE	FALSE	FALSE	497	0.024
WDR93p.Tyr591Ser	WDR93	0.024356	0.0103972	0	0.06089									Ser	Tyr	TRUE		2	0	0	0	0	0	0	2	0	0	0	0	0	0	0	0	0	0	0	0	0	0	0	0	0	0	0	0	0	0	0	0	0	0	0	0	0	0	0	0	0	0	0	0	0	0	0	0	0	0	0	0	0	0	0	0	0	0	0	0	0	0	0	0	0	0	13.76	FALSE	FALSE	FALSE	497	0.024
WFIKKN1p.Pro9Leu	WFIKKN1	0.024356	0.0103972	0	0.06089									Leu	Pro	FALSE		2	0	0	0	0	0	0	2	0	0	0	0	0	0	0	0	0	0	0	0	0	0	0	0	0	0	0	0	0	0	0	0	0	0	0	0	0	0	0	0	0	0	0	0	0	0	0	0	0	0	0	0	0	0	0	0	0	0	0	0	0	0	0	0	0	0	13.92	FALSE	FALSE	FALSE	497	0.024
WNK1p.Thr665Ile	WNK1	0.024356	0.0103972	0	0.06089									Ile	Thr	FALSE		2	0	0	0	0	0	0	2	0	0	0	0	0	0	0	0	0	0	0	0	0	0	0	0	0	0	0	0	0	0	0	0	0	0	0	0	0	0	0	0	0	0	0	0	0	0	0	0	0	0	0	0	0	0	0	0	0	0	0	0	0	0	0	0	0	0	13.81	FALSE	FALSE	FALSE	497	0.024
ZBBXp.Ala636Gly	ZBBX	0.024356	0.0103972	0	0.06089									Gly	Ala	FALSE		2	0	0	0	0	0	0	2	0	0	0	0	0	0	0	0	0	0	0	0	0	0	0	0	0	0	0	0	0	0	0	0	0	0	0	0	0	0	0	0	0	0	0	0	0	0	0	0	0	0	0	0	0	0	0	0	0	0	0	0	0	0	0	0	0	0	13.49	FALSE	FALSE	FALSE	497	0.024
ZCCHC4p.Asp72His	ZCCHC4	0.024356	0.0103972	0	0.06089									His	Asp	TRUE		2	0	0	0	0	0	0	2	0	0	0	0	0	0	0	0	0	0	0	0	0	0	0	0	0	0	0	0	0	0	0	0	0	0	0	0	0	0	0	0	0	0	0	0	0	0	0	0	0	0	0	0	0	0	0	0	0	0	0	0	0	0	0	0	0	0	13.1	FALSE	FALSE	FALSE	497	0.024
ZFHX2p.Ser2137Arg	ZFHX2	0.024356	0.0103972	0	0.06089									Arg	Ser	TRUE		2	0	0	0	0	0	0	2	0	0	0	0	0	0	0	0	0	0	0	0	0	0	0	0	0	0	0	0	0	0	0	0	0	0	0	0	0	0	0	0	0	0	0	0	0	0	0	0	0	0	0	0	0	0	0	0	0	0	0	0	0	0	0	0	0	0	13.61	FALSE	FALSE	FALSE	497	0.024
ZNF117p.Lys112Asn	ZNF117	0.024356	0.0103972	0	0.06089									Asn	Lys	FALSE		2	0	0	0	0	0	0	2	0	0	0	0	0	0	0	0	0	0	0	0	0	0	0	0	0	0	0	0	0	0	0	0	0	0	0	0	0	0	0	0	0	0	0	0	0	0	0	0	0	0	0	0	0	0	0	0	0	0	0	0	0	0	0	0	0	0	12.87	FALSE	FALSE	FALSE	497	0.024
ZNF180p.Val41Ala	ZNF180	0.024356	0.0103972	0	0.06089									Ala	Val	FALSE		2	0	0	0	0	0	0	2	0	0	0	0	0	0	0	0	0	0	0	0	0	0	0	0	0	0	0	0	0	0	0	0	0	0	0	0	0	0	0	0	0	0	0	0	0	0	0	0	0	0	0	0	0	0	0	0	0	0	0	0	0	0	0	0	0	0	13.63	FALSE	FALSE	FALSE	497	0.024
ZNF35p.Thr2Ser	ZNF35	0.024356	0.0103972	0	0.06089									Ser	Thr	TRUE		2	0	0	0	0	0	0	2	0	0	0	0	0	0	0	0	0	0	0	0	0	0	0	0	0	0	0	0	0	0	0	0	0	0	0	0	0	0	0	0	0	0	0	0	0	0	0	0	0	0	0	0	0	0	0	0	0	0	0	0	0	0	0	0	0	0	13.53	FALSE	FALSE	FALSE	497	0.024
ZNF407p.Glu1481Ter	ZNF407	0.024356	0.0103972	0	0.06089									Ter	Glu	FALSE		2	0	0	0	0	0	0	2	0	0	0	0	0	0	0	0	0	0	0	0	0	0	0	0	0	0	0	0	0	0	0	0	0	0	0	0	0	0	0	0	0	0	0	0	0	0	0	0	0	0	0	0	0	0	0	0	0	0	0	0	0	0	0	0	0	0	13.53	FALSE	FALSE	FALSE	497	0.024
ZNF429p.Ile390Val	ZNF429	0.024356	0.0103972	0	0.06089									Val	Ile	FALSE	2	2	0	0	0	0	0	0	2	0	0	0	0	0	0	0	0	0	0	0	0	0	0	0	0	0	0	0	0	0	0	0	0	0	0	0	0	0	0	0	0	0	0	0	0	0	0	0	0	0	0	0	0	0	0	0	0	0	0	0	0	0	0	0	0	0	0	13.89	FALSE	FALSE	FALSE	497	0.024
ZNF471p.Ser556Cys	ZNF471	0.024356	0.0103972	0	0.06089									Cys	Ser	TRUE		2	0	0	0	0	0	0	2	0	0	0	0	0	0	0	0	0	0	0	0	0	0	0	0	0	0	0	0	0	0	0	0	0	0	0	0	0	0	0	0	0	0	0	0	0	0	0	0	0	0	0	0	0	0	0	0	0	0	0	0	0	0	0	0	0	0	13.53	FALSE	FALSE	FALSE	497	0.024
ZNF488p.Pro249Ser	ZNF488	0.024356	0.0103972	0	0.06089									Ser	Pro	TRUE		2	0	0	0	0	0	0	2	0	0	0	0	0	0	0	0	0	0	0	0	0	0	0	0	0	0	0	0	0	0	0	0	0	0	0	0	0	0	0	0	0	0	0	0	0	0	0	0	0	0	0	0	0	0	0	0	0	0	0	0	0	0	0	0	0	0	13.62	FALSE	FALSE	FALSE	497	0.024
ZNF717p.Lys791Arg	ZNF717	0.024356	0.0103972	0	0.06089									Arg	Lys	TRUE		2	0	0	0	0	0	0	2	0	0	0	0	0	0	0	0	0	0	0	0	0	0	0	0	0	0	0	0	0	0	0	0	0	0	0	0	0	0	0	0	0	0	0	0	0	0	0	0	0	0	0	0	0	0	0	0	0	0	0	0	0	0	0	0	0	0	13.88	FALSE	FALSE	FALSE	497	0.024
ZNF812p.Gly116Asp	ZNF812	0.024356	0.0103972	0	0.06089									Asp	Gly	FALSE		2	0	0	0	0	0	0	2	0	0	0	0	0	0	0	0	0	0	0	0	0	0	0	0	0	0	0	0	0	0	0	0	0	0	0	0	0	0	0	0	0	0	0	0	0	0	0	0	0	0	0	0	0	0	0	0	0	0	0	0	0	0	0	0	0	0	13.53	FALSE	FALSE	FALSE	497	0.024
ZRANB3p.Glu637Val	ZRANB3	0.024356	0.0103972	0	0.06089									Val	Glu	FALSE		2	0	0	0	0	0	0	2	0	0	0	0	0	0	0	0	0	0	0	0	0	0	0	0	0	0	0	0	0	0	0	0	0	0	0	0	0	0	0	0	0	0	0	0	0	0	0	0	0	0	0	0	0	0	0	0	0	0	0	0	0	0	0	0	0	0	13.38	FALSE	FALSE	FALSE	497	0.024
ZSCAN5Bp.Val208Ile	ZSCAN5B	0.024356	0.0103972	0	0.06089									Ile	Val	FALSE		2	0	0	0	0	0	0	2	0	0	0	0	0	0	0	0	0	0	0	0	0	0	0	0	0	0	0	0	0	0	0	0	0	0	0	0	0	0	0	0	0	0	0	0	0	0	0	0	0	0	0	0	0	0	0	0	0	0	0	0	0	0	0	0	0	0	13.49	FALSE	FALSE	FALSE	497	0.024
AMBNp.Ala351Thr	AMBN	0.0243558	0.0155958	0	0.0572742					0.169779	0.169779	0.0227656	0.0191957	Thr	Ala	TRUE		3	0	0	0	0	1	1	0	1	0	0	0	0	0	0	0	0	0	0	0	0	0	0	0	0	0	0	0	0	0	0	0	0	0	0	0	0	0	0	0	0	0	0	0	0	0	0	0	0	0	0	0	0	0	0	0	0	0	0	0	0	0	0	0	0	0	27.12	FALSE	FALSE	FALSE	497	0.024
CSMD1p.Ala639Thr	CSMD1	0.0243558	0.0155958	0	0.0555858					0.169779	0.169779	0.0227656	0.0191957	Thr	Ala	TRUE		3	0	0	0	0	1	1	0	1	0	0	0	0	0	0	0	0	0	0	0	0	0	0	0	0	0	0	0	0	0	0	0	0	0	0	0	0	0	0	0	0	0	0	0	0	0	0	0	0	0	0	0	0	0	0	0	0	0	0	0	0	0	0	0	0	0	27.25	FALSE	FALSE	FALSE	497	0.024
EPHA3p.Asp904Tyr	EPHA3	0.0243558	0.0155958	0	0.0572742					0.169779	0.169779	0.0227656	0.0191957	Tyr	Asp	TRUE	2	3	0	0	0	0	1	1	0	1	0	0	0	0	0	0	0	0	0	0	0	0	0	0	0	0	0	0	0	0	0	0	0	0	0	0	0	0	0	0	0	0	0	0	0	0	0	0	0	0	0	0	0	0	0	0	0	0	0	0	0	0	0	0	0	0	0	27.56	FALSE	FALSE	FALSE	497	0.024
FRMPD1p.Ala774Thr	FRMPD1	0.0243558	0.0155958	0	0.056441					0.169779	0.169779	0.0227656	0.0191957	Thr	Ala	TRUE		3	0	0	0	0	1	1	0	1	0	0	0	0	0	0	0	0	0	0	0	0	0	0	0	0	0	0	0	0	0	0	0	0	0	0	0	0	0	0	0	0	0	0	0	0	0	0	0	0	0	0	0	0	0	0	0	0	0	0	0	0	0	0	0	0	0	28.23	FALSE	FALSE	FALSE	497	0.024
GMNNp.Glu104Gln	GMNN	0.0243558	0.0155958	0	0.0572742					0.169779	0.169779	0.0227656	0.0191957	Gln	Glu	FALSE		3	0	0	0	0	1	1	0	1	0	0	0	0	0	0	0	0	0	0	0	0	0	0	0	0	0	0	0	0	0	0	0	0	0	0	0	0	0	0	0	0	0	0	0	0	0	0	0	0	0	0	0	0	0	0	0	0	0	0	0	0	0	0	0	0	0	26.75	FALSE	FALSE	FALSE	497	0.024
HSPB11p.Glu14Lys	HSPB11	0.0243558	0.0155958	0	0.0567972					0.169779	0.169779	0.0227656	0.0191957	Lys	Glu	TRUE		3	0	0	0	0	1	1	0	1	0	0	0	0	0	0	0	0	0	0	0	0	0	0	0	0	0	0	0	0	0	0	0	0	0	0	0	0	0	0	0	0	0	0	0	0	0	0	0	0	0	0	0	0	0	0	0	0	0	0	0	0	0	0	0	0	0	26.8	FALSE	FALSE	FALSE	497	0.024
LBRp.Ala414Thr	LBR	0.0243558	0.0155958	0	0.0567972					0.169779	0.169779	0.0227656	0.0191957	Thr	Ala	TRUE		3	0	0	0	0	1	1	0	1	0	0	0	0	0	0	0	0	0	0	0	0	0	0	0	0	0	0	0	0	0	0	0	0	0	0	0	0	0	0	0	0	0	0	0	0	0	0	0	0	0	0	0	0	0	0	0	0	0	0	0	0	0	0	0	0	0	27.73	FALSE	FALSE	FALSE	497	0.024
MYH11p.Arg676Cys	MYH11	0.0243558	0.0155958	0	0.056441					0.169779	0.169779	0.0227656	0.0191957	Cys	Arg	TRUE	1	3	0	0	0	0	1	1	0	1	0	0	0	0	0	0	0	0	0	0	0	0	0	0	0	0	0	0	0	0	0	0	0	0	0	0	0	0	0	0	0	0	0	0	0	0	0	0	0	0	0	0	0	0	0	0	0	0	0	0	0	0	0	0	0	0	0	27.29	FALSE	FALSE	FALSE	497	0.024
OMPp.Arg54Cys	OMP	0.0243558	0.0155958	0	0.0572742					0.169779	0.169779	0.0227656	0.0191957	Cys	Arg	TRUE		3	0	0	0	0	1	1	0	1	0	0	0	0	0	0	0	0	0	0	0	0	0	0	0	0	0	0	0	0	0	0	0	0	0	0	0	0	0	0	0	0	0	0	0	0	0	0	0	0	0	0	0	0	0	0	0	0	0	0	0	0	0	0	0	0	0	27.87	FALSE	FALSE	FALSE	497	0.024
PCDHA10p.Arg91His	PCDHA10	0.0243558	0.0155958	0	0.0567972					0.169779	0.169779	0.0227656	0.0191957	His	Arg	TRUE		3	0	0	0	0	1	1	0	1	0	0	0	0	0	0	0	0	0	0	0	0	0	0	0	0	0	0	0	0	0	0	0	0	0	0	0	0	0	0	0	0	0	0	0	0	0	0	0	0	0	0	0	0	0	0	0	0	0	0	0	0	0	0	0	0	0	28.11	FALSE	FALSE	FALSE	497	0.024
PRRG3p.Arg124His	PRRG3	0.0243558	0.0155958	0	0.056441					0.169779	0.169779	0.0227656	0.0191957	His	Arg	TRUE		3	0	0	0	0	1	1	0	1	0	0	0	0	0	0	0	0	0	0	0	0	0	0	0	0	0	0	0	0	0	0	0	0	0	0	0	0	0	0	0	0	0	0	0	0	0	0	0	0	0	0	0	0	0	0	0	0	0	0	0	0	0	0	0	0	0	27.48	FALSE	FALSE	FALSE	497	0.024
TMPRSS2p.Ser116Ter	TMPRSS2	0.0243558	0.0155958	0	0.056918					0.169779	0.169779	0.0227656	0.0191957	Ter	Ser	FALSE	1	3	0	0	0	0	1	1	0	1	0	0	0	0	0	0	0	0	0	0	0	0	0	0	0	0	0	0	0	0	0	0	0	0	0	0	0	0	0	0	0	0	0	0	0	0	0	0	0	0	0	0	0	0	0	0	0	0	0	0	0	0	0	0	0	0	0	27.17	FALSE	FALSE	FALSE	497	0.024
ZDHHC23p.Arg76His	ZDHHC23	0.0243558	0.0155958	0	0.056441					0.169779	0.169779	0.0227656	0.0191957	His	Arg	TRUE		3	0	0	0	0	1	1	0	1	0	0	0	0	0	0	0	0	0	0	0	0	0	0	0	0	0	0	0	0	0	0	0	0	0	0	0	0	0	0	0	0	0	0	0	0	0	0	0	0	0	0	0	0	0	0	0	0	0	0	0	0	0	0	0	0	0	27.39	FALSE	FALSE	FALSE	497	0.024
ADCYAP1R1p.Arg185His	ADCYAP1R1	0.0243437	0.0207943	0.00255429	0.0542841							0.0350911	0.0383914	His	Arg	TRUE		4	0	1	0	0	0	0	0	2	0	0	0	0	0	0	0	1	0	0	0	0	0	0	0	0	0	0	0	0	0	0	0	0	0	0	0	0	0	0	0	0	0	0	0	0	0	0	0	0	0	0	0	0	0	0	0	0	0	0	0	0	0	0	0	0	0	41.69	FALSE	FALSE	FALSE	497	0.024
GABRA5p.Arg117Cys	GABRA5	0.0243437	0.0207943	0.00255429	0.0542841							0.0350911	0.0383914	Cys	Arg	TRUE		4	0	1	0	0	0	0	0	2	0	0	0	0	0	0	0	1	0	0	0	0	0	0	0	0	0	0	0	0	0	0	0	0	0	0	0	0	0	0	0	0	0	0	0	0	0	0	0	0	0	0	0	0	0	0	0	0	0	0	0	0	0	0	0	0	0	42.14	FALSE	FALSE	FALSE	497	0.024
GDF10p.Arg340His	GDF10	0.0243437	0.0207943	0.00255429	0.0542841							0.0350911	0.0383914	His	Arg	TRUE		4	0	1	0	0	0	0	0	2	0	0	0	0	0	0	0	1	0	0	0	0	0	0	0	0	0	0	0	0	0	0	0	0	0	0	0	0	0	0	0	0	0	0	0	0	0	0	0	0	0	0	0	0	0	0	0	0	0	0	0	0	0	0	0	0	0	41.81	FALSE	FALSE	FALSE	497	0.024
INADLp.Ala1118Thr	INADL	0.0243437	0.0207943	0.00255429	0.0542296							0.0350911	0.0383914	Thr	Ala	TRUE		4	0	1	0	0	0	0	0	2	0	0	0	0	0	0	0	1	0	0	0	0	0	0	0	0	0	0	0	0	0	0	0	0	0	0	0	0	0	0	0	0	0	0	0	0	0	0	0	0	0	0	0	0	0	0	0	0	0	0	0	0	0	0	0	0	0	41.76	FALSE	FALSE	FALSE	497	0.024
KELp.Arg404His	KEL	0.0243437	0.0207943	0.00255429	0.053905							0.0350911	0.0383914	His	Arg	TRUE		4	0	1	0	0	0	0	0	2	0	0	0	0	0	0	0	1	0	0	0	0	0	0	0	0	0	0	0	0	0	0	0	0	0	0	0	0	0	0	0	0	0	0	0	0	0	0	0	0	0	0	0	0	0	0	0	0	0	0	0	0	0	0	0	0	0	41.5	FALSE	FALSE	FALSE	497	0.024
LGALS4p.Arg240His	LGALS4	0.0243437	0.0207943	0.00255429	0.053905							0.0350911	0.0383914	His	Arg	TRUE		4	0	1	0	0	0	0	0	2	0	0	0	0	0	0	0	1	0	0	0	0	0	0	0	0	0	0	0	0	0	0	0	0	0	0	0	0	0	0	0	0	0	0	0	0	0	0	0	0	0	0	0	0	0	0	0	0	0	0	0	0	0	0	0	0	0	41.13	FALSE	FALSE	FALSE	497	0.024
SLC10A6p.Ala209Thr	SLC10A6	0.0243437	0.0207943	0.00255429	0.0542841							0.0350911	0.0383914	Thr	Ala	TRUE		4	0	1	0	0	0	0	0	2	0	0	0	0	0	0	0	1	0	0	0	0	0	0	0	0	0	0	0	0	0	0	0	0	0	0	0	0	0	0	0	0	0	0	0	0	0	0	0	0	0	0	0	0	0	0	0	0	0	0	0	0	0	0	0	0	0	41.28	FALSE	FALSE	FALSE	497	0.024
TRPA1p.Ala172Val	TRPA1	0.0243437	0.0207943	0.00255429	0.0542841							0.0350911	0.0383914	Val	Ala	FALSE		4	0	1	0	0	0	0	0	2	0	0	0	0	0	0	0	1	0	0	0	0	0	0	0	0	0	0	0	0	0	0	0	0	0	0	0	0	0	0	0	0	0	0	0	0	0	0	0	0	0	0	0	0	0	0	0	0	0	0	0	0	0	0	0	0	0	42.06	FALSE	FALSE	FALSE	497	0.024
TRAPPC10p.Ser1109Leu	TRAPPC10	0.0243434	0.0207943	0.00122036	0.0534317	0.292834	0.348837					0.0126159	0.00959785	Leu	Ser	FALSE		4	0	0	1	0	0	0	0	0	0	0	2	0	0	0	0	0	0	0	0	0	0	0	0	0	1	0	0	0	0	0	0	0	0	0	0	0	0	0	0	0	0	0	0	0	0	0	0	0	0	0	0	0	0	0	0	0	0	0	0	0	0	0	0	0	0	41.71	FALSE	FALSE	FALSE	497	0.024
ABCB5p.Ala534Thr	ABCB5	0.0243427	0.0207943	0.0012965	0.0548445			0.0147136	0.0569801			0.0332208	0.0287936	Thr	Ala	TRUE		4	0	0	2	0	0	0	0	1	0	0	0	0	0	0	0	0	0	0	0	0	0	0	0	0	0	1	0	0	0	0	0	0	0	0	0	0	0	0	0	0	0	0	0	0	0	0	0	0	0	0	0	0	0	0	0	0	0	0	0	0	0	0	0	0	0	44	FALSE	FALSE	FALSE	497	0.024
BRSK1p.Val656Ile	BRSK1	0.0243427	0.0207943	0.0012965	0.0548445			0.0147136	0.0569801			0.0332208	0.0287936	Ile	Val	FALSE		4	0	0	2	0	0	0	0	1	0	0	0	0	0	0	0	0	0	0	0	0	0	0	0	0	0	1	0	0	0	0	0	0	0	0	0	0	0	0	0	0	0	0	0	0	0	0	0	0	0	0	0	0	0	0	0	0	0	0	0	0	0	0	0	0	0	44.33	FALSE	FALSE	FALSE	497	0.024
EBF1p.Ala405Thr	EBF1	0.0243427	0.0207943	0.0012965	0.0542275			0.0147136	0.0569801			0.0332208	0.0287936	Thr	Ala	TRUE	1	4	0	0	2	0	0	0	0	1	0	0	0	0	0	0	0	0	0	0	0	0	0	0	0	0	0	1	0	0	0	0	0	0	0	0	0	0	0	0	0	0	0	0	0	0	0	0	0	0	0	0	0	0	0	0	0	0	0	0	0	0	0	0	0	0	0	43.74	FALSE	FALSE	FALSE	497	0.024
MAP1LC3Cp.Arg76Cys	MAP1LC3C	0.0243427	0.0207943	0.0012965	0.0548445			0.0147136	0.0569801			0.0332208	0.0287936	Cys	Arg	TRUE		4	0	0	2	0	0	0	0	1	0	0	0	0	0	0	0	0	0	0	0	0	0	0	0	0	0	1	0	0	0	0	0	0	0	0	0	0	0	0	0	0	0	0	0	0	0	0	0	0	0	0	0	0	0	0	0	0	0	0	0	0	0	0	0	0	0	44.59	FALSE	FALSE	FALSE	497	0.024
NEFHp.Arg323His	NEFH	0.0243427	0.0207943	0.0012965	0.0542275			0.0147136	0.0569801			0.0332208	0.0287936	His	Arg	TRUE		4	0	0	2	0	0	0	0	1	0	0	0	0	0	0	0	0	0	0	0	0	0	0	0	0	0	1	0	0	0	0	0	0	0	0	0	0	0	0	0	0	0	0	0	0	0	0	0	0	0	0	0	0	0	0	0	0	0	0	0	0	0	0	0	0	0	44.34	FALSE	FALSE	FALSE	497	0.024
P2RY4p.Arg318Cys	P2RY4	0.0243427	0.0207943	0.0012965	0.0548445			0.0147136	0.0569801			0.0332208	0.0287936	Cys	Arg	TRUE		4	0	0	2	0	0	0	0	1	0	0	0	0	0	0	0	0	0	0	0	0	0	0	0	0	0	1	0	0	0	0	0	0	0	0	0	0	0	0	0	0	0	0	0	0	0	0	0	0	0	0	0	0	0	0	0	0	0	0	0	0	0	0	0	0	0	44.25	FALSE	FALSE	FALSE	497	0.024
PRG3p.Arg111His	PRG3	0.0243427	0.0207943	0.0012965	0.0548445			0.0147136	0.0569801			0.0332208	0.0287936	His	Arg	TRUE		4	0	0	2	0	0	0	0	1	0	0	0	0	0	0	0	0	0	0	0	0	0	0	0	0	0	1	0	0	0	0	0	0	0	0	0	0	0	0	0	0	0	0	0	0	0	0	0	0	0	0	0	0	0	0	0	0	0	0	0	0	0	0	0	0	0	44.47	FALSE	FALSE	FALSE	497	0.024
SWT1p.Arg302Gln	SWT1	0.0243427	0.0207943	0.0012965	0.0548445			0.0147136	0.0569801			0.0332208	0.0287936	Gln	Arg	FALSE		4	0	0	2	0	0	0	0	1	0	0	0	0	0	0	0	0	0	0	0	0	0	0	0	0	0	1	0	0	0	0	0	0	0	0	0	0	0	0	0	0	0	0	0	0	0	0	0	0	0	0	0	0	0	0	0	0	0	0	0	0	0	0	0	0	0	44.41	FALSE	FALSE	FALSE	497	0.024
CHD2p.Arg1763His	CHD2	0.0243419	0.0207943	0.00300665	0.0537548			0.0341219	0.0569801			0.0307545	0.0287936	His	Arg	TRUE	2	4	0	0	0	0	1	0	0	2	0	0	0	0	0	0	0	0	0	0	0	0	0	0	0	0	0	0	0	0	0	0	0	0	0	0	0	0	0	0	0	1	0	0	0	0	0	0	0	0	0	0	0	0	0	0	0	0	0	0	0	0	0	0	0	0	0	42.91	FALSE	FALSE	FALSE	497	0.024
STARD10p.Arg92His	STARD10	0.0243419	0.0207943	0.00300665	0.055095			0.0341219	0.0569801			0.0307545	0.0287936	His	Arg	TRUE		4	0	0	0	0	1	0	0	2	0	0	0	0	0	0	0	0	0	0	0	0	0	0	0	0	0	0	0	0	0	0	0	0	0	0	0	0	0	0	0	1	0	0	0	0	0	0	0	0	0	0	0	0	0	0	0	0	0	0	0	0	0	0	0	0	0	42.61	FALSE	FALSE	FALSE	497	0.024
BTBD16p.Ser4Leu	BTBD16	0.0243352	0.0259929	0.00554213	0.0487448	0.134957	0.116279					0.0218424	0.0287936	Leu	Ser	FALSE		5	0	0	0	0	0	0	0	2	0	0	1	0	1	0	0	0	0	0	0	0	0	0	0	0	0	0	0	0	1	0	0	0	0	0	0	0	0	0	0	0	0	0	0	0	0	0	0	0	0	0	0	0	0	0	0	0	0	0	0	0	0	0	0	0	0	60.42	FALSE	FALSE	FALSE	497	0.024
GAS2p.Arg251His	GAS2	0.0243224	0.0207943	0.0012661	0.0563637							0.0332354	0.0287936	His	Arg	TRUE		4	0	0	0	1	2	0	0	0	0	0	0	0	0	0	0	1	0	0	0	0	0	0	0	0	0	0	0	0	0	0	0	0	0	0	0	0	0	0	0	0	0	0	0	0	0	0	0	0	0	0	0	0	0	0	0	0	0	0	0	0	0	0	0	0	0	44.57	FALSE	FALSE	FALSE	497	0.024
ATRp.Arg2363Gln	ATR	0.0243123	0.0207943	0.0012661	0.0548445							0.0332208	0.0287936	Gln	Arg	FALSE	1	4	0	0	2	1	0	0	0	1	0	0	0	0	0	0	0	0	0	0	0	0	0	0	0	0	0	0	0	0	0	0	0	0	0	0	0	0	0	0	0	0	0	0	0	0	0	0	0	0	0	0	0	0	0	0	0	0	0	0	0	0	0	0	0	0	0	43.86	FALSE	FALSE	FALSE	496	0.024
COL6A6p.Arg65Cys	COL6A6	0.0243123	0.0207943	0.0012661	0.0548445							0.0332208	0.0287936	Cys	Arg	TRUE		4	0	0	2	1	0	0	0	1	0	0	0	0	0	0	0	0	0	0	0	0	0	0	0	0	0	0	0	0	0	0	0	0	0	0	0	0	0	0	0	0	0	0	0	0	0	0	0	0	0	0	0	0	0	0	0	0	0	0	0	0	0	0	0	0	0	44.16	FALSE	FALSE	FALSE	496	0.024
INSCp.Arg541Cys	INSC	0.0243123	0.0207943	0.0012661	0.0548445							0.0332208	0.0287936	Cys	Arg	TRUE		4	0	0	2	1	0	0	0	1	0	0	0	0	0	0	0	0	0	0	0	0	0	0	0	0	0	0	0	0	0	0	0	0	0	0	0	0	0	0	0	0	0	0	0	0	0	0	0	0	0	0	0	0	0	0	0	0	0	0	0	0	0	0	0	0	0	44.43	FALSE	FALSE	FALSE	496	0.024
RAB19p.Arg182His	RAB19	0.0243123	0.0207943	0.0012661	0.0548445							0.0332208	0.0287936	His	Arg	TRUE		4	0	0	2	1	0	0	0	1	0	0	0	0	0	0	0	0	0	0	0	0	0	0	0	0	0	0	0	0	0	0	0	0	0	0	0	0	0	0	0	0	0	0	0	0	0	0	0	0	0	0	0	0	0	0	0	0	0	0	0	0	0	0	0	0	0	43.93	FALSE	FALSE	FALSE	496	0.024
RNASE4p.Arg82His	RNASE4	0.0243123	0.0207943	0.0012661	0.0541667							0.0332208	0.0287936	His	Arg	TRUE		4	0	0	2	1	0	0	0	1	0	0	0	0	0	0	0	0	0	0	0	0	0	0	0	0	0	0	0	0	0	0	0	0	0	0	0	0	0	0	0	0	0	0	0	0	0	0	0	0	0	0	0	0	0	0	0	0	0	0	0	0	0	0	0	0	0	44.59	FALSE	FALSE	FALSE	496	0.024
TP73p.Arg579His	TP73	0.0243123	0.0207943	0.0012661	0.0541667							0.0332208	0.0287936	His	Arg	TRUE		4	0	0	2	1	0	0	0	1	0	0	0	0	0	0	0	0	0	0	0	0	0	0	0	0	0	0	0	0	0	0	0	0	0	0	0	0	0	0	0	0	0	0	0	0	0	0	0	0	0	0	0	0	0	0	0	0	0	0	0	0	0	0	0	0	0	43.82	FALSE	FALSE	FALSE	496	0.024
ADAMTS20p.Ser193Phe	ADAMTS20	0.0243108	0.0155958	0	0.0571843	0.134957	0.116279			0.339559	0.339559			Phe	Ser	FALSE		3	0	0	0	0	0	2	0	0	0	0	1	0	0	0	0	0	0	0	0	0	0	0	0	0	0	0	0	0	0	0	0	0	0	0	0	0	0	0	0	0	0	0	0	0	0	0	0	0	0	0	0	0	0	0	0	0	0	0	0	0	0	0	0	0	0	21.98	FALSE	FALSE	FALSE	496	0.024
ANKLE2p.Ser487Phe	ANKLE2	0.0243108	0.0155958	0	0.0558072	0.134957	0.116279			0.339559	0.339559			Phe	Ser	FALSE		3	0	0	0	0	0	2	0	0	0	0	1	0	0	0	0	0	0	0	0	0	0	0	0	0	0	0	0	0	0	0	0	0	0	0	0	0	0	0	0	0	0	0	0	0	0	0	0	0	0	0	0	0	0	0	0	0	0	0	0	0	0	0	0	0	0	21.39	FALSE	FALSE	FALSE	496	0.024
ATP13A1p.Ser923Phe	ATP13A1	0.0243108	0.0155958	0	0.0558072	0.134957	0.116279			0.339559	0.339559			Phe	Ser	FALSE		3	0	0	0	0	0	2	0	0	0	0	1	0	0	0	0	0	0	0	0	0	0	0	0	0	0	0	0	0	0	0	0	0	0	0	0	0	0	0	0	0	0	0	0	0	0	0	0	0	0	0	0	0	0	0	0	0	0	0	0	0	0	0	0	0	0	22.85	FALSE	FALSE	FALSE	496	0.024
COL7A1p.Ser2378Phe	COL7A1	0.0243108	0.0155958	0	0.0571843	0.134957	0.116279			0.339559	0.339559			Phe	Ser	FALSE		3	0	0	0	0	0	2	0	0	0	0	1	0	0	0	0	0	0	0	0	0	0	0	0	0	0	0	0	0	0	0	0	0	0	0	0	0	0	0	0	0	0	0	0	0	0	0	0	0	0	0	0	0	0	0	0	0	0	0	0	0	0	0	0	0	0	22.33	FALSE	FALSE	FALSE	496	0.024
ABCA12p.Ser2331Leu	ABCA12	0.0243108	0.0155958	0	0.0558071	0.134957	0.116279			0.339559	0.339559			Leu	Ser	FALSE		3	0	0	0	0	0	2	0	0	0	0	1	0	0	0	0	0	0	0	0	0	0	0	0	0	0	0	0	0	0	0	0	0	0	0	0	0	0	0	0	0	0	0	0	0	0	0	0	0	0	0	0	0	0	0	0	0	0	0	0	0	0	0	0	0	0	22.35	FALSE	FALSE	FALSE	496	0.024
ABCC6p.Glu1437Lys	ABCC6	0.0243108	0.0155958	0	0.0558071	0.134957	0.116279			0.339559	0.339559			Lys	Glu	TRUE		3	0	0	0	0	0	2	0	0	0	0	1	0	0	0	0	0	0	0	0	0	0	0	0	0	0	0	0	0	0	0	0	0	0	0	0	0	0	0	0	0	0	0	0	0	0	0	0	0	0	0	0	0	0	0	0	0	0	0	0	0	0	0	0	0	0	22.37	FALSE	FALSE	FALSE	496	0.024
ABCC8p.Arg836Gln	ABCC8	0.0243108	0.0155958	0	0.0558071	0.134957	0.116279			0.339559	0.339559			Gln	Arg	FALSE		3	0	0	0	0	0	2	0	0	0	0	1	0	0	0	0	0	0	0	0	0	0	0	0	0	0	0	0	0	0	0	0	0	0	0	0	0	0	0	0	0	0	0	0	0	0	0	0	0	0	0	0	0	0	0	0	0	0	0	0	0	0	0	0	0	0	22.58	FALSE	FALSE	FALSE	496	0.024
ADAM8p.Glu335Lys	ADAM8	0.0243108	0.0155958	0	0.0558071	0.134957	0.116279			0.339559	0.339559			Lys	Glu	TRUE		3	0	0	0	0	0	2	0	0	0	0	1	0	0	0	0	0	0	0	0	0	0	0	0	0	0	0	0	0	0	0	0	0	0	0	0	0	0	0	0	0	0	0	0	0	0	0	0	0	0	0	0	0	0	0	0	0	0	0	0	0	0	0	0	0	0	22.91	FALSE	FALSE	FALSE	496	0.024
ATF6p.Gln91Ter	ATF6	0.0243108	0.0155958	0	0.0571842	0.134957	0.116279			0.339559	0.339559			Ter	Gln	FALSE		3	0	0	0	0	0	2	0	0	0	0	1	0	0	0	0	0	0	0	0	0	0	0	0	0	0	0	0	0	0	0	0	0	0	0	0	0	0	0	0	0	0	0	0	0	0	0	0	0	0	0	0	0	0	0	0	0	0	0	0	0	0	0	0	0	0	22.94	FALSE	FALSE	FALSE	496	0.024
CCDC8p.Glu370Gly	CCDC8	0.0243108	0.0155958	0	0.0558071	0.134957	0.116279			0.339559	0.339559			Gly	Glu	FALSE		3	0	0	0	0	0	2	0	0	0	0	1	0	0	0	0	0	0	0	0	0	0	0	0	0	0	0	0	0	0	0	0	0	0	0	0	0	0	0	0	0	0	0	0	0	0	0	0	0	0	0	0	0	0	0	0	0	0	0	0	0	0	0	0	0	0	22.24	FALSE	FALSE	FALSE	496	0.024
CGNp.Gln638Glu	CGN	0.0243108	0.0155958	0	0.0558071	0.134957	0.116279			0.339559	0.339559			Glu	Gln	FALSE		3	0	0	0	0	0	2	0	0	0	0	1	0	0	0	0	0	0	0	0	0	0	0	0	0	0	0	0	0	0	0	0	0	0	0	0	0	0	0	0	0	0	0	0	0	0	0	0	0	0	0	0	0	0	0	0	0	0	0	0	0	0	0	0	0	0	22.18	FALSE	FALSE	FALSE	496	0.024
CLEC3Bp.Glu160Lys	CLEC3B	0.0243108	0.0155958	0	0.0558071	0.134957	0.116279			0.339559	0.339559			Lys	Glu	TRUE		3	0	0	0	0	0	2	0	0	0	0	1	0	0	0	0	0	0	0	0	0	0	0	0	0	0	0	0	0	0	0	0	0	0	0	0	0	0	0	0	0	0	0	0	0	0	0	0	0	0	0	0	0	0	0	0	0	0	0	0	0	0	0	0	0	0	22.39	FALSE	FALSE	FALSE	496	0.024
FETUBp.Glu337Lys	FETUB	0.0243108	0.0155958	0	0.0571842	0.134957	0.116279			0.339559	0.339559			Lys	Glu	TRUE		3	0	0	0	0	0	2	0	0	0	0	1	0	0	0	0	0	0	0	0	0	0	0	0	0	0	0	0	0	0	0	0	0	0	0	0	0	0	0	0	0	0	0	0	0	0	0	0	0	0	0	0	0	0	0	0	0	0	0	0	0	0	0	0	0	0	23.21	FALSE	FALSE	FALSE	496	0.024
ITIH3p.Arg546Gln	ITIH3	0.0243108	0.0155958	0	0.0558071	0.134957	0.116279			0.339559	0.339559			Gln	Arg	FALSE		3	0	0	0	0	0	2	0	0	0	0	1	0	0	0	0	0	0	0	0	0	0	0	0	0	0	0	0	0	0	0	0	0	0	0	0	0	0	0	0	0	0	0	0	0	0	0	0	0	0	0	0	0	0	0	0	0	0	0	0	0	0	0	0	0	0	22.3	FALSE	FALSE	FALSE	496	0.024
MAP2K2p.Pro128Leu	MAP2K2	0.0243108	0.0155958	0	0.0558071	0.134957	0.116279			0.339559	0.339559			Leu	Pro	FALSE	1	3	0	0	0	0	0	2	0	0	0	0	1	0	0	0	0	0	0	0	0	0	0	0	0	0	0	0	0	0	0	0	0	0	0	0	0	0	0	0	0	0	0	0	0	0	0	0	0	0	0	0	0	0	0	0	0	0	0	0	0	0	0	0	0	0	0	22.86	TRUE	FALSE	FALSE	496	0.024
MED12p.Glu33Lys	MED12	0.0243108	0.0155958	0	0.0558071	0.134957	0.116279			0.339559	0.339559			Lys	Glu	TRUE	1	3	0	0	0	0	0	2	0	0	0	0	1	0	0	0	0	0	0	0	0	0	0	0	0	0	0	0	0	0	0	0	0	0	0	0	0	0	0	0	0	0	0	0	0	0	0	0	0	0	0	0	0	0	0	0	0	0	0	0	0	0	0	0	0	0	0	22.31	FALSE	FALSE	FALSE	496	0.024
NEFHp.Pro562Ala	NEFH	0.0243108	0.0155958	0	0.0558415	0.134957	0.116279			0.339559	0.339559			Ala	Pro	FALSE		3	0	0	0	0	0	2	0	0	0	0	1	0	0	0	0	0	0	0	0	0	0	0	0	0	0	0	0	0	0	0	0	0	0	0	0	0	0	0	0	0	0	0	0	0	0	0	0	0	0	0	0	0	0	0	0	0	0	0	0	0	0	0	0	0	0	21.73	FALSE	FALSE	FALSE	496	0.024
OGTp.Arg160Cys	OGT	0.0243108	0.0155958	0	0.0558071	0.134957	0.116279			0.339559	0.339559			Cys	Arg	TRUE		3	0	0	0	0	0	2	0	0	0	0	1	0	0	0	0	0	0	0	0	0	0	0	0	0	0	0	0	0	0	0	0	0	0	0	0	0	0	0	0	0	0	0	0	0	0	0	0	0	0	0	0	0	0	0	0	0	0	0	0	0	0	0	0	0	0	22.81	FALSE	FALSE	FALSE	496	0.024
OR5L2p.Arg54Trp	OR5L2	0.0243108	0.0155958	0	0.0558071	0.134957	0.116279			0.339559	0.339559			Trp	Arg	FALSE		3	0	0	0	0	0	2	0	0	0	0	1	0	0	0	0	0	0	0	0	0	0	0	0	0	0	0	0	0	0	0	0	0	0	0	0	0	0	0	0	0	0	0	0	0	0	0	0	0	0	0	0	0	0	0	0	0	0	0	0	0	0	0	0	0	0	22.8	FALSE	FALSE	FALSE	496	0.024
PCDHB8p.Glu232Lys	PCDHB8	0.0243108	0.0155958	0	0.0558071	0.134957	0.116279			0.339559	0.339559			Lys	Glu	TRUE		3	0	0	0	0	0	2	0	0	0	0	1	0	0	0	0	0	0	0	0	0	0	0	0	0	0	0	0	0	0	0	0	0	0	0	0	0	0	0	0	0	0	0	0	0	0	0	0	0	0	0	0	0	0	0	0	0	0	0	0	0	0	0	0	0	0	22.51	FALSE	FALSE	FALSE	496	0.024
PIWIL1p.Asp702Asn	PIWIL1	0.0243108	0.0155958	0	0.0571842	0.134957	0.116279			0.339559	0.339559			Asn	Asp	FALSE		3	0	0	0	0	0	2	0	0	0	0	1	0	0	0	0	0	0	0	0	0	0	0	0	0	0	0	0	0	0	0	0	0	0	0	0	0	0	0	0	0	0	0	0	0	0	0	0	0	0	0	0	0	0	0	0	0	0	0	0	0	0	0	0	0	0	21.95	FALSE	FALSE	FALSE	496	0.024
PPARGp.Arg164Trp	PPARG	0.0243108	0.0155958	0	0.0571842	0.134957	0.116279			0.339559	0.339559			Trp	Arg	FALSE	1	3	0	0	0	0	0	2	0	0	0	0	1	0	0	0	0	0	0	0	0	0	0	0	0	0	0	0	0	0	0	0	0	0	0	0	0	0	0	0	0	0	0	0	0	0	0	0	0	0	0	0	0	0	0	0	0	0	0	0	0	0	0	0	0	0	0	22.49	FALSE	FALSE	FALSE	496	0.024
PPEF2p.Asp732Asn	PPEF2	0.0243108	0.0155958	0	0.0571842	0.134957	0.116279			0.339559	0.339559			Asn	Asp	FALSE		3	0	0	0	0	0	2	0	0	0	0	1	0	0	0	0	0	0	0	0	0	0	0	0	0	0	0	0	0	0	0	0	0	0	0	0	0	0	0	0	0	0	0	0	0	0	0	0	0	0	0	0	0	0	0	0	0	0	0	0	0	0	0	0	0	0	22.15	FALSE	FALSE	FALSE	496	0.024
PSMD4p.Pro187Leu	PSMD4	0.0243108	0.0155958	0	0.0558071	0.134957	0.116279			0.339559	0.339559			Leu	Pro	FALSE		3	0	0	0	0	0	2	0	0	0	0	1	0	0	0	0	0	0	0	0	0	0	0	0	0	0	0	0	0	0	0	0	0	0	0	0	0	0	0	0	0	0	0	0	0	0	0	0	0	0	0	0	0	0	0	0	0	0	0	0	0	0	0	0	0	0	22.28	FALSE	FALSE	FALSE	496	0.024
RENp.Arg9Cys	REN	0.0243108	0.0155958	0	0.0558071	0.134957	0.116279			0.339559	0.339559			Cys	Arg	TRUE		3	0	0	0	0	0	2	0	0	0	0	1	0	0	0	0	0	0	0	0	0	0	0	0	0	0	0	0	0	0	0	0	0	0	0	0	0	0	0	0	0	0	0	0	0	0	0	0	0	0	0	0	0	0	0	0	0	0	0	0	0	0	0	0	0	0	22.35	FALSE	FALSE	FALSE	496	0.024
RHOAp.Glu172Lys	RHOA	0.0243108	0.0155958	0	0.0571842	0.134957	0.116279			0.339559	0.339559			Lys	Glu	TRUE	1	3	0	0	0	0	0	2	0	0	0	0	1	0	0	0	0	0	0	0	0	0	0	0	0	0	0	0	0	0	0	0	0	0	0	0	0	0	0	0	0	0	0	0	0	0	0	0	0	0	0	0	0	0	0	0	0	0	0	0	0	0	0	0	0	0	0	22.27	FALSE	FALSE	FALSE	496	0.024
RREB1p.Gln399Ter	RREB1	0.0243108	0.0155958	0	0.0558071	0.134957	0.116279			0.339559	0.339559			Ter	Gln	FALSE		3	0	0	0	0	0	2	0	0	0	0	1	0	0	0	0	0	0	0	0	0	0	0	0	0	0	0	0	0	0	0	0	0	0	0	0	0	0	0	0	0	0	0	0	0	0	0	0	0	0	0	0	0	0	0	0	0	0	0	0	0	0	0	0	0	0	21.66	FALSE	FALSE	FALSE	496	0.024
SACSp.His3667Tyr	SACS	0.0243108	0.0155958	0	0.0571842	0.134957	0.116279			0.339559	0.339559			Tyr	His	TRUE		3	0	0	0	0	0	2	0	0	0	0	1	0	0	0	0	0	0	0	0	0	0	0	0	0	0	0	0	0	0	0	0	0	0	0	0	0	0	0	0	0	0	0	0	0	0	0	0	0	0	0	0	0	0	0	0	0	0	0	0	0	0	0	0	0	0	21.98	FALSE	FALSE	FALSE	496	0.024
SNCGp.Glu68Lys	SNCG	0.0243108	0.0155958	0	0.0558071	0.134957	0.116279			0.339559	0.339559			Lys	Glu	TRUE		3	0	0	0	0	0	2	0	0	0	0	1	0	0	0	0	0	0	0	0	0	0	0	0	0	0	0	0	0	0	0	0	0	0	0	0	0	0	0	0	0	0	0	0	0	0	0	0	0	0	0	0	0	0	0	0	0	0	0	0	0	0	0	0	0	0	22.5	FALSE	FALSE	FALSE	496	0.024
SPOCK3p.Gln104Ter	SPOCK3	0.0243108	0.0155958	0	0.0571842	0.134957	0.116279			0.339559	0.339559			Ter	Gln	FALSE		3	0	0	0	0	0	2	0	0	0	0	1	0	0	0	0	0	0	0	0	0	0	0	0	0	0	0	0	0	0	0	0	0	0	0	0	0	0	0	0	0	0	0	0	0	0	0	0	0	0	0	0	0	0	0	0	0	0	0	0	0	0	0	0	0	0	22.37	FALSE	FALSE	FALSE	496	0.024
TC2Np.Pro145Ser	TC2N	0.0243108	0.0155958	0	0.0571842	0.134957	0.116279			0.339559	0.339559			Ser	Pro	TRUE		3	0	0	0	0	0	2	0	0	0	0	1	0	0	0	0	0	0	0	0	0	0	0	0	0	0	0	0	0	0	0	0	0	0	0	0	0	0	0	0	0	0	0	0	0	0	0	0	0	0	0	0	0	0	0	0	0	0	0	0	0	0	0	0	0	0	22.86	FALSE	FALSE	FALSE	496	0.024
TEX15p.Glu528Lys	TEX15	0.0243108	0.0155958	0	0.0558071	0.134957	0.116279			0.339559	0.339559			Lys	Glu	TRUE		3	0	0	0	0	0	2	0	0	0	0	1	0	0	0	0	0	0	0	0	0	0	0	0	0	0	0	0	0	0	0	0	0	0	0	0	0	0	0	0	0	0	0	0	0	0	0	0	0	0	0	0	0	0	0	0	0	0	0	0	0	0	0	0	0	0	22.39	FALSE	FALSE	FALSE	496	0.024
TPTEp.Glu45Lys	TPTE	0.0243108	0.0155958	0	0.0558071	0.134957	0.116279			0.339559	0.339559			Lys	Glu	TRUE		3	0	0	0	0	0	2	0	0	0	0	1	0	0	0	0	0	0	0	0	0	0	0	0	0	0	0	0	0	0	0	0	0	0	0	0	0	0	0	0	0	0	0	0	0	0	0	0	0	0	0	0	0	0	0	0	0	0	0	0	0	0	0	0	0	0	22.49	FALSE	FALSE	FALSE	496	0.024
TROAPp.Ser562Ile	TROAP	0.0243108	0.0155958	0	0.0558071	0.134957	0.116279			0.339559	0.339559			Ile	Ser	FALSE		3	0	0	0	0	0	2	0	0	0	0	1	0	0	0	0	0	0	0	0	0	0	0	0	0	0	0	0	0	0	0	0	0	0	0	0	0	0	0	0	0	0	0	0	0	0	0	0	0	0	0	0	0	0	0	0	0	0	0	0	0	0	0	0	0	0	22.25	FALSE	FALSE	FALSE	496	0.024
TSC1p.Gln516Ter	TSC1	0.0243108	0.0155958	0	0.0558071	0.134957	0.116279			0.339559	0.339559			Ter	Gln	FALSE	1	3	0	0	0	0	0	2	0	0	0	0	1	0	0	0	0	0	0	0	0	0	0	0	0	0	0	0	0	0	0	0	0	0	0	0	0	0	0	0	0	0	0	0	0	0	0	0	0	0	0	0	0	0	0	0	0	0	0	0	0	0	0	0	0	0	0	22.65	FALSE	FALSE	TRUE	496	0.024
TXNDC2p.Ile329Leu	TXNDC2	0.0243108	0.0155958	0	0.0558071	0.134957	0.116279			0.339559	0.339559			Leu	Ile	FALSE		3	0	0	0	0	0	2	0	0	0	0	1	0	0	0	0	0	0	0	0	0	0	0	0	0	0	0	0	0	0	0	0	0	0	0	0	0	0	0	0	0	0	0	0	0	0	0	0	0	0	0	0	0	0	0	0	0	0	0	0	0	0	0	0	0	0	22.1	FALSE	FALSE	FALSE	496	0.024
UGT2B15p.Asp530His	UGT2B15	0.0243108	0.0155958	0	0.0571842	0.134957	0.116279			0.339559	0.339559			His	Asp	TRUE		3	0	0	0	0	0	2	0	0	0	0	1	0	0	0	0	0	0	0	0	0	0	0	0	0	0	0	0	0	0	0	0	0	0	0	0	0	0	0	0	0	0	0	0	0	0	0	0	0	0	0	0	0	0	0	0	0	0	0	0	0	0	0	0	0	0	21.84	FALSE	FALSE	FALSE	496	0.024
USP29p.Asp115Asn	USP29	0.0243108	0.0155958	0	0.0558071	0.134957	0.116279			0.339559	0.339559			Asn	Asp	FALSE		3	0	0	0	0	0	2	0	0	0	0	1	0	0	0	0	0	0	0	0	0	0	0	0	0	0	0	0	0	0	0	0	0	0	0	0	0	0	0	0	0	0	0	0	0	0	0	0	0	0	0	0	0	0	0	0	0	0	0	0	0	0	0	0	0	0	22.25	FALSE	FALSE	FALSE	496	0.024
WDR66p.Pro891Leu	WDR66	0.0243108	0.0155958	0	0.0558071	0.134957	0.116279			0.339559	0.339559			Leu	Pro	FALSE		3	0	0	0	0	0	2	0	0	0	0	1	0	0	0	0	0	0	0	0	0	0	0	0	0	0	0	0	0	0	0	0	0	0	0	0	0	0	0	0	0	0	0	0	0	0	0	0	0	0	0	0	0	0	0	0	0	0	0	0	0	0	0	0	0	0	22.57	FALSE	FALSE	FALSE	496	0.024
ZNF578p.Thr331Arg	ZNF578	0.0243108	0.0155958	0	0.0571842	0.134957	0.116279			0.339559	0.339559			Arg	Thr	TRUE		3	0	0	0	0	0	2	0	0	0	0	1	0	0	0	0	0	0	0	0	0	0	0	0	0	0	0	0	0	0	0	0	0	0	0	0	0	0	0	0	0	0	0	0	0	0	0	0	0	0	0	0	0	0	0	0	0	0	0	0	0	0	0	0	0	0	21.41	FALSE	FALSE	FALSE	496	0.024
ZNF878p.Arg153Ser	ZNF878	0.0243108	0.0155958	0	0.0558071	0.134957	0.116279			0.339559	0.339559			Ser	Arg	TRUE		3	0	0	0	0	0	2	0	0	0	0	1	0	0	0	0	0	0	0	0	0	0	0	0	0	0	0	0	0	0	0	0	0	0	0	0	0	0	0	0	0	0	0	0	0	0	0	0	0	0	0	0	0	0	0	0	0	0	0	0	0	0	0	0	0	0	22.49	FALSE	FALSE	FALSE	496	0.024
ASNSD1p.Arg423Gln	ASNSD1	0.0243097	0.0207943	0.00255429	0.0548171							0.035042	0.0383914	Gln	Arg	FALSE		4	0	0	2	0	0	0	0	0	0	0	0	0	0	0	0	1	0	0	0	0	0	0	0	0	0	0	0	1	0	0	0	0	0	0	0	0	0	0	0	0	0	0	0	0	0	0	0	0	0	0	0	0	0	0	0	0	0	0	0	0	0	0	0	0	0	45.63	FALSE	FALSE	FALSE	496	0.024
OR10G4p.Thr279Met	OR10G4	0.0243097	0.0207943	0.00255429	0.0531201							0.035042	0.0383914	Met	Thr	FALSE		4	0	0	2	0	0	0	0	0	0	0	0	0	0	0	0	1	0	0	0	0	0	0	0	0	0	0	0	1	0	0	0	0	0	0	0	0	0	0	0	0	0	0	0	0	0	0	0	0	0	0	0	0	0	0	0	0	0	0	0	0	0	0	0	0	0	44.88	FALSE	FALSE	FALSE	496	0.024
PROKR1p.Ala298Val	PROKR1	0.0243097	0.0207943	0.00255429	0.0531201							0.035042	0.0383914	Val	Ala	FALSE		4	0	0	2	0	0	0	0	0	0	0	0	0	0	0	0	1	0	0	0	0	0	0	0	0	0	0	0	1	0	0	0	0	0	0	0	0	0	0	0	0	0	0	0	0	0	0	0	0	0	0	0	0	0	0	0	0	0	0	0	0	0	0	0	0	0	43.93	FALSE	FALSE	FALSE	496	0.024
PXDNp.Arg293His	PXDN	0.0243097	0.0207943	0.00255429	0.0548171							0.035042	0.0383914	His	Arg	TRUE		4	0	0	2	0	0	0	0	0	0	0	0	0	0	0	0	1	0	0	0	0	0	0	0	0	0	0	0	1	0	0	0	0	0	0	0	0	0	0	0	0	0	0	0	0	0	0	0	0	0	0	0	0	0	0	0	0	0	0	0	0	0	0	0	0	0	44.63	FALSE	FALSE	FALSE	496	0.024
WDR17p.Arg982His	WDR17	0.0243097	0.0207943	0.00255429	0.0548171							0.035042	0.0383914	His	Arg	TRUE		4	0	0	2	0	0	0	0	0	0	0	0	0	0	0	0	1	0	0	0	0	0	0	0	0	0	0	0	1	0	0	0	0	0	0	0	0	0	0	0	0	0	0	0	0	0	0	0	0	0	0	0	0	0	0	0	0	0	0	0	0	0	0	0	0	0	44	FALSE	FALSE	FALSE	496	0.024
FBXO34p.Arg648Gln	FBXO34	0.0243089	0.0207943	0.00255429	0.0539301			0.0525369	0.0569801	0.339559	0.339559	0.00368197	0.00959785	Gln	Arg	FALSE		4	0	0	0	0	0	2	0	0	0	0	0	0	0	0	1	1	0	0	0	0	0	0	0	0	0	0	0	0	0	0	0	0	0	0	0	0	0	0	0	0	0	0	0	0	0	0	0	0	0	0	0	0	0	0	0	0	0	0	0	0	0	0	0	0	0	44.02	FALSE	FALSE	FALSE	496	0.024
CASS4p.Ala689Thr	CASS4	0.0243025	0.0155958	0	0.0558986			0.0965712	0.0569801			0.0227656	0.0191957	Thr	Ala	TRUE		3	0	0	0	0	1	0	0	1	0	1	0	0	0	0	0	0	0	0	0	0	0	0	0	0	0	0	0	0	0	0	0	0	0	0	0	0	0	0	0	0	0	0	0	0	0	0	0	0	0	0	0	0	0	0	0	0	0	0	0	0	0	0	0	0	0	27.11	FALSE	FALSE	FALSE	496	0.024
CCND1p.Asp240Asn	CCND1	0.0243025	0.0155958	0	0.0562812			0.0965712	0.0569801			0.0227656	0.0191957	Asn	Asp	FALSE	1	3	0	0	0	0	1	0	0	1	0	1	0	0	0	0	0	0	0	0	0	0	0	0	0	0	0	0	0	0	0	0	0	0	0	0	0	0	0	0	0	0	0	0	0	0	0	0	0	0	0	0	0	0	0	0	0	0	0	0	0	0	0	0	0	0	0	27.16	FALSE	FALSE	FALSE	496	0.024
DOCK2p.Asp287Tyr	DOCK2	0.0243025	0.0155958	0	0.0571145			0.0965712	0.0569801			0.0227656	0.0191957	Tyr	Asp	TRUE		3	0	0	0	0	1	0	0	1	0	1	0	0	0	0	0	0	0	0	0	0	0	0	0	0	0	0	0	0	0	0	0	0	0	0	0	0	0	0	0	0	0	0	0	0	0	0	0	0	0	0	0	0	0	0	0	0	0	0	0	0	0	0	0	0	0	27.2	FALSE	FALSE	FALSE	496	0.024
EMILIN1p.Arg107Cys	EMILIN1	0.0243025	0.0155958	0	0.0558888			0.0965712	0.0569801			0.0227656	0.0191957	Cys	Arg	TRUE		3	0	0	0	0	1	0	0	1	0	1	0	0	0	0	0	0	0	0	0	0	0	0	0	0	0	0	0	0	0	0	0	0	0	0	0	0	0	0	0	0	0	0	0	0	0	0	0	0	0	0	0	0	0	0	0	0	0	0	0	0	0	0	0	0	0	27.26	FALSE	FALSE	FALSE	496	0.024
EVX1p.Ala189Thr	EVX1	0.0243025	0.0155958	0	0.0571145			0.0965712	0.0569801			0.0227656	0.0191957	Thr	Ala	TRUE		3	0	0	0	0	1	0	0	1	0	1	0	0	0	0	0	0	0	0	0	0	0	0	0	0	0	0	0	0	0	0	0	0	0	0	0	0	0	0	0	0	0	0	0	0	0	0	0	0	0	0	0	0	0	0	0	0	0	0	0	0	0	0	0	0	0	27.37	FALSE	FALSE	FALSE	496	0.024
GBP4p.Ala185Val	GBP4	0.0243025	0.0155958	0	0.0558888			0.0965712	0.0569801			0.0227656	0.0191957	Val	Ala	FALSE		3	0	0	0	0	1	0	0	1	0	1	0	0	0	0	0	0	0	0	0	0	0	0	0	0	0	0	0	0	0	0	0	0	0	0	0	0	0	0	0	0	0	0	0	0	0	0	0	0	0	0	0	0	0	0	0	0	0	0	0	0	0	0	0	0	0	27.23	FALSE	FALSE	FALSE	496	0.024
HS2ST1p.Glu23Lys	HS2ST1	0.0243025	0.0155958	0	0.0553728			0.0965712	0.0569801			0.0227656	0.0191957	Lys	Glu	TRUE		3	0	0	0	0	1	0	0	1	0	1	0	0	0	0	0	0	0	0	0	0	0	0	0	0	0	0	0	0	0	0	0	0	0	0	0	0	0	0	0	0	0	0	0	0	0	0	0	0	0	0	0	0	0	0	0	0	0	0	0	0	0	0	0	0	0	27.66	FALSE	FALSE	FALSE	496	0.024
KMT2Dp.Arg4904Ter	KMT2D	0.0243025	0.0155958	0	0.0558888			0.0965712	0.0569801			0.0227656	0.0191957	Ter	Arg	FALSE	1	3	0	0	0	0	1	0	0	1	0	1	0	0	0	0	0	0	0	0	0	0	0	0	0	0	0	0	0	0	0	0	0	0	0	0	0	0	0	0	0	0	0	0	0	0	0	0	0	0	0	0	0	0	0	0	0	0	0	0	0	0	0	0	0	0	0	28.21	FALSE	FALSE	FALSE	496	0.024
LIG3p.Arg614Trp	LIG3	0.0243025	0.0155958	0	0.0571145			0.0965712	0.0569801			0.0227656	0.0191957	Trp	Arg	FALSE		3	0	0	0	0	1	0	0	1	0	1	0	0	0	0	0	0	0	0	0	0	0	0	0	0	0	0	0	0	0	0	0	0	0	0	0	0	0	0	0	0	0	0	0	0	0	0	0	0	0	0	0	0	0	0	0	0	0	0	0	0	0	0	0	0	0	27.62	FALSE	FALSE	FALSE	496	0.024
MAGI2p.Tyr1122Cys	MAGI2	0.0243025	0.0155958	0	0.0558986			0.0965712	0.0569801			0.0227656	0.0191957	Cys	Tyr	TRUE		3	0	0	0	0	1	0	0	1	0	1	0	0	0	0	0	0	0	0	0	0	0	0	0	0	0	0	0	0	0	0	0	0	0	0	0	0	0	0	0	0	0	0	0	0	0	0	0	0	0	0	0	0	0	0	0	0	0	0	0	0	0	0	0	0	0	27.18	FALSE	FALSE	FALSE	496	0.024
MOSPD3p.Arg153His	MOSPD3	0.0243025	0.0155958	0	0.0562812			0.0965712	0.0569801			0.0227656	0.0191957	His	Arg	TRUE		3	0	0	0	0	1	0	0	1	0	1	0	0	0	0	0	0	0	0	0	0	0	0	0	0	0	0	0	0	0	0	0	0	0	0	0	0	0	0	0	0	0	0	0	0	0	0	0	0	0	0	0	0	0	0	0	0	0	0	0	0	0	0	0	0	0	27.42	FALSE	FALSE	FALSE	496	0.024
MTHFD1Lp.Arg399Cys	MTHFD1L	0.0243025	0.0155958	0	0.0567972			0.0965712	0.0569801			0.0227656	0.0191957	Cys	Arg	TRUE		3	0	0	0	0	1	0	0	1	0	1	0	0	0	0	0	0	0	0	0	0	0	0	0	0	0	0	0	0	0	0	0	0	0	0	0	0	0	0	0	0	0	0	0	0	0	0	0	0	0	0	0	0	0	0	0	0	0	0	0	0	0	0	0	0	0	27.43	FALSE	FALSE	FALSE	496	0.024
PAK3p.Arg455Gln	PAK3	0.0243025	0.0155958	0	0.0562812			0.0965712	0.0569801			0.0227656	0.0191957	Gln	Arg	FALSE		3	0	0	0	0	1	0	0	1	0	1	0	0	0	0	0	0	0	0	0	0	0	0	0	0	0	0	0	0	0	0	0	0	0	0	0	0	0	0	0	0	0	0	0	0	0	0	0	0	0	0	0	0	0	0	0	0	0	0	0	0	0	0	0	0	0	27.84	FALSE	FALSE	FALSE	496	0.024
RHOBTB2p.Arg90His	RHOBTB2	0.0243025	0.0155958	0	0.0571145			0.0965712	0.0569801			0.0227656	0.0191957	His	Arg	TRUE		3	0	0	0	0	1	0	0	1	0	1	0	0	0	0	0	0	0	0	0	0	0	0	0	0	0	0	0	0	0	0	0	0	0	0	0	0	0	0	0	0	0	0	0	0	0	0	0	0	0	0	0	0	0	0	0	0	0	0	0	0	0	0	0	0	0	26.79	FALSE	FALSE	FALSE	496	0.024
SLC9C1p.Arg602His	SLC9C1	0.0243025	0.0155958	0	0.0553728			0.0965712	0.0569801			0.0227656	0.0191957	His	Arg	TRUE		3	0	0	0	0	1	0	0	1	0	1	0	0	0	0	0	0	0	0	0	0	0	0	0	0	0	0	0	0	0	0	0	0	0	0	0	0	0	0	0	0	0	0	0	0	0	0	0	0	0	0	0	0	0	0	0	0	0	0	0	0	0	0	0	0	0	27.11	FALSE	FALSE	FALSE	496	0.024
TMEM200Cp.Ala70Val	TMEM200C	0.0243025	0.0155958	0	0.0567972			0.0965712	0.0569801			0.0227656	0.0191957	Val	Ala	FALSE		3	0	0	0	0	1	0	0	1	0	1	0	0	0	0	0	0	0	0	0	0	0	0	0	0	0	0	0	0	0	0	0	0	0	0	0	0	0	0	0	0	0	0	0	0	0	0	0	0	0	0	0	0	0	0	0	0	0	0	0	0	0	0	0	0	0	27.5	FALSE	FALSE	FALSE	496	0.024
TRIM10p.Val383Met	TRIM10	0.0243025	0.0155958	0	0.0558888			0.0965712	0.0569801			0.0227656	0.0191957	Met	Val	FALSE		3	0	0	0	0	1	0	0	1	0	1	0	0	0	0	0	0	0	0	0	0	0	0	0	0	0	0	0	0	0	0	0	0	0	0	0	0	0	0	0	0	0	0	0	0	0	0	0	0	0	0	0	0	0	0	0	0	0	0	0	0	0	0	0	0	0	27.5	FALSE	FALSE	FALSE	496	0.024
NBPF1p.Thr1038Lys	NBPF1	0.0242974	0.0155958	0	0.0700299			0.243261	0.0569801					Lys	Thr	TRUE		3	0	0	0	0	0	0	0	0	0	0	0	0	0	0	0	0	0	0	0	0	0	0	0	0	0	0	2	0	0	1	0	0	0	0	0	0	0	0	0	0	0	0	0	0	0	0	0	0	0	0	0	0	0	0	0	0	0	0	0	0	0	0	0	0	0	36.34	FALSE	FALSE	FALSE	496	0.024
C10ORF88p.Met166Ile	C10ORF88	0.0242969	0.0207943	0.00300665	0.0527727	0.134957	0.116279	0.0341219	0.0569801	0.169779	0.169779	0.0079889	0.00959785	Ile	Met	FALSE		4	0	0	0	0	0	1	0	1	0	0	1	0	0	0	0	0	0	0	0	0	0	0	0	0	0	0	0	0	0	0	0	0	0	0	0	0	0	0	0	1	0	0	0	0	0	0	0	0	0	0	0	0	0	0	0	0	0	0	0	0	0	0	0	0	0	42.89	FALSE	FALSE	FALSE	496	0.024
MYO7Bp.Val1211Ile	MYO7B	0.0242956	0.0207943	0.000185282	0.0584716							0.0347546	0.0287936	Ile	Val	FALSE		4	0	0	0	0	2	0	0	0	0	0	0	0	0	0	0	0	0	0	0	0	0	0	1	0	0	0	0	0	0	0	0	0	0	0	0	0	0	0	0	0	1	0	0	0	0	0	0	0	0	0	0	0	0	0	0	0	0	0	0	0	0	0	0	0	0	45.33	FALSE	FALSE	FALSE	496	0.024
MAGI2p.Gly835Ser	MAGI2	0.0242906	0.0155958	0	0.0573333					0.169779	0.169779	0.0126159	0.00959785	Ser	Gly	TRUE		3	0	0	1	0	0	1	0	0	0	0	0	0	0	0	0	0	1	0	0	0	0	0	0	0	0	0	0	0	0	0	0	0	0	0	0	0	0	0	0	0	0	0	0	0	0	0	0	0	0	0	0	0	0	0	0	0	0	0	0	0	0	0	0	0	0	26.66	FALSE	FALSE	FALSE	496	0.024
MAP2K3p.Asp110Asn	MAP2K3	0.0242906	0.0155958	0	0.0557465					0.169779	0.169779	0.0126159	0.00959785	Asn	Asp	FALSE		3	0	0	1	0	0	1	0	0	0	0	0	0	0	0	0	0	1	0	0	0	0	0	0	0	0	0	0	0	0	0	0	0	0	0	0	0	0	0	0	0	0	0	0	0	0	0	0	0	0	0	0	0	0	0	0	0	0	0	0	0	0	0	0	0	0	27.67	FALSE	FALSE	FALSE	496	0.024
REG1Ap.Arg110His	REG1A	0.0242906	0.0155958	0	0.0555571					0.169779	0.169779	0.0126159	0.00959785	His	Arg	TRUE		3	0	0	1	0	0	1	0	0	0	0	0	0	0	0	0	0	1	0	0	0	0	0	0	0	0	0	0	0	0	0	0	0	0	0	0	0	0	0	0	0	0	0	0	0	0	0	0	0	0	0	0	0	0	0	0	0	0	0	0	0	0	0	0	0	0	28.06	FALSE	FALSE	FALSE	496	0.024
CHRNDp.Asp451Asn	CHRND	0.0242851	0.0207943	0.0027285	0.0530271	0.40487	0.348837							Asn	Asp	FALSE		4	0	0	0	0	0	0	0	0	0	0	3	0	0	0	0	0	0	0	0	0	0	0	0	0	0	0	0	0	0	0	0	0	0	0	0	1	0	0	0	0	0	0	0	0	0	0	0	0	0	0	0	0	0	0	0	0	0	0	0	0	0	0	0	0	0	40.46	FALSE	FALSE	FALSE	496	0.024
ECE2p.Glu637Lys	ECE2	0.0242851	0.0207943	0.0027285	0.0530271	0.40487	0.348837							Lys	Glu	TRUE		4	0	0	0	0	0	0	0	0	0	0	3	0	0	0	0	0	0	0	0	0	0	0	0	0	0	0	0	0	0	0	0	0	0	0	0	1	0	0	0	0	0	0	0	0	0	0	0	0	0	0	0	0	0	0	0	0	0	0	0	0	0	0	0	0	0	40.27	FALSE	FALSE	FALSE	496	0.024
KMT2Cp.Gln2220Ter	KMT2C	0.0242816	0.0207943	0.00300665	0.0553125			0.164815	0.17094			0.0140673	0.00959785	Ter	Gln	FALSE	1	4	0	0	0	0	0	0	0	0	1	1	0	0	0	0	0	0	0	0	0	0	0	0	0	0	0	0	0	0	0	0	0	0	0	0	0	0	0	0	0	2	0	0	0	0	0	0	0	0	0	0	0	0	0	0	0	0	0	0	0	0	0	0	0	0	0	43.82	FALSE	FALSE	FALSE	496	0.024
CLEC4Dp.Arg155Cys	CLEC4D	0.0242774	0.0155958	0	0.0565601							0.0174411	0.0191957	Cys	Arg	TRUE		3	0	0	0	0	0	0	1	0	0	0	0	0	0	0	0	0	0	0	0	0	0	0	0	0	0	0	0	1	0	0	0	1	0	0	0	0	0	0	0	0	0	0	0	0	0	0	0	0	0	0	0	0	0	0	0	0	0	0	0	0	0	0	0	0	0	28.28	FALSE	FALSE	FALSE	496	0.024
PKLRp.Ser2Leu	PKLR	0.0242762	0.0207943	0.0046293	0.0513808			0.0525369	0.0569801	0.169779	0.169779	0.0159778	0.0191957	Leu	Ser	FALSE		4	0	0	0	0	0	1	0	2	0	0	0	0	0	0	1	0	0	0	0	0	0	0	0	0	0	0	0	0	0	0	0	0	0	0	0	0	0	0	0	0	0	0	0	0	0	0	0	0	0	0	0	0	0	0	0	0	0	0	0	0	0	0	0	0	0	42.93	FALSE	FALSE	FALSE	496	0.024
TPTEp.Val533Met	TPTE	0.0242666	0.0207943	0.00122036	0.0548445	0.0229205	0.116279					0.0332208	0.0287936	Met	Val	FALSE		4	0	0	2	0	0	0	0	1	0	0	0	0	0	0	0	0	0	0	0	0	0	0	0	0	1	0	0	0	0	0	0	0	0	0	0	0	0	0	0	0	0	0	0	0	0	0	0	0	0	0	0	0	0	0	0	0	0	0	0	0	0	0	0	0	0	43.67	FALSE	FALSE	FALSE	496	0.024
DSTp.Arg106Cys	DST	0.0242659	0.0311915	0.0040245	0.0532161							0.0263428	0.0287936	Cys	Arg	TRUE		6	1	1	0	0	0	0	0	1	0	0	0	0	0	0	0	0	0	0	0	0	0	0	0	0	0	0	0	0	3	0	0	0	0	0	0	0	0	0	0	0	0	0	0	0	0	0	0	0	0	0	0	0	0	0	0	0	0	0	0	0	0	0	0	0	0	73.05	FALSE	FALSE	FALSE	495	0.024
DPYSp.Arg391Gly	DPYS	0.024263	0.0259929	0.00255429	0.0521695							0.0349748	0.0479893	Gly	Arg	FALSE		5	0	0	1	0	0	0	0	0	0	0	0	0	0	0	0	3	0	0	0	0	0	0	0	0	0	0	0	0	0	0	0	1	0	0	0	0	0	0	0	0	0	0	0	0	0	0	0	0	0	0	0	0	0	0	0	0	0	0	0	0	0	0	0	0	0	59.75	FALSE	FALSE	FALSE	495	0.024
SACSp.Leu4136Arg	SACS	0.024263	0.0259929	0.00255429	0.0519849							0.0349748	0.0479893	Arg	Leu	TRUE		5	0	0	1	0	0	0	0	0	0	0	0	0	0	0	0	3	0	0	0	0	0	0	0	0	0	0	0	0	0	0	0	1	0	0	0	0	0	0	0	0	0	0	0	0	0	0	0	0	0	0	0	0	0	0	0	0	0	0	0	0	0	0	0	0	0	60.2	FALSE	FALSE	FALSE	495	0.024
SNRPNp.Lys52Thr	SNRPN	0.024263	0.0259929	0.00255429	0.0518267							0.0349748	0.0479893	Thr	Lys	TRUE		5	0	0	1	0	0	0	0	0	0	0	0	0	0	0	0	3	0	0	0	0	0	0	0	0	0	0	0	0	0	0	0	1	0	0	0	0	0	0	0	0	0	0	0	0	0	0	0	0	0	0	0	0	0	0	0	0	0	0	0	0	0	0	0	0	0	59.38	FALSE	FALSE	FALSE	495	0.024
CSMD3p.Gln1553Ter	CSMD3	0.0242575	0.0155958	0	0.0557006	0.134957	0.116279	0.0965712	0.0569801	0.169779	0.169779			Ter	Gln	FALSE	2	3	0	0	0	0	0	1	0	0	0	1	1	0	0	0	0	0	0	0	0	0	0	0	0	0	0	0	0	0	0	0	0	0	0	0	0	0	0	0	0	0	0	0	0	0	0	0	0	0	0	0	0	0	0	0	0	0	0	0	0	0	0	0	0	0	0	21.84	FALSE	FALSE	FALSE	495	0.024
CTSEp.Arg39Gln	CTSE	0.0242575	0.0155958	0	0.0569712	0.134957	0.116279	0.0965712	0.0569801	0.169779	0.169779			Gln	Arg	FALSE		3	0	0	0	0	0	1	0	0	0	1	1	0	0	0	0	0	0	0	0	0	0	0	0	0	0	0	0	0	0	0	0	0	0	0	0	0	0	0	0	0	0	0	0	0	0	0	0	0	0	0	0	0	0	0	0	0	0	0	0	0	0	0	0	0	0	22.92	FALSE	FALSE	FALSE	495	0.024
DDX18p.Lys114Asn	DDX18	0.0242575	0.0155958	0	0.0557539	0.134957	0.116279	0.0965712	0.0569801	0.169779	0.169779			Asn	Lys	FALSE		3	0	0	0	0	0	1	0	0	0	1	1	0	0	0	0	0	0	0	0	0	0	0	0	0	0	0	0	0	0	0	0	0	0	0	0	0	0	0	0	0	0	0	0	0	0	0	0	0	0	0	0	0	0	0	0	0	0	0	0	0	0	0	0	0	0	22.94	FALSE	FALSE	FALSE	495	0.024
FCRL4p.Glu213Lys	FCRL4	0.0242575	0.0155958	0	0.0557006	0.134957	0.116279	0.0965712	0.0569801	0.169779	0.169779			Lys	Glu	TRUE	1	3	0	0	0	0	0	1	0	0	0	1	1	0	0	0	0	0	0	0	0	0	0	0	0	0	0	0	0	0	0	0	0	0	0	0	0	0	0	0	0	0	0	0	0	0	0	0	0	0	0	0	0	0	0	0	0	0	0	0	0	0	0	0	0	0	0	22.51	FALSE	FALSE	FALSE	495	0.024
KCNB2p.Glu165Lys	KCNB2	0.0242575	0.0155958	0	0.0557006	0.134957	0.116279	0.0965712	0.0569801	0.169779	0.169779			Lys	Glu	TRUE		3	0	0	0	0	0	1	0	0	0	1	1	0	0	0	0	0	0	0	0	0	0	0	0	0	0	0	0	0	0	0	0	0	0	0	0	0	0	0	0	0	0	0	0	0	0	0	0	0	0	0	0	0	0	0	0	0	0	0	0	0	0	0	0	0	0	22.89	FALSE	FALSE	FALSE	495	0.024
PAX7p.Asp414Asn	PAX7	0.0242575	0.0155958	0	0.0558071	0.134957	0.116279	0.0965712	0.0569801	0.169779	0.169779			Asn	Asp	FALSE	1	3	0	0	0	0	0	1	0	0	0	1	1	0	0	0	0	0	0	0	0	0	0	0	0	0	0	0	0	0	0	0	0	0	0	0	0	0	0	0	0	0	0	0	0	0	0	0	0	0	0	0	0	0	0	0	0	0	0	0	0	0	0	0	0	0	0	23.33	FALSE	FALSE	FALSE	495	0.024
PCDHB1p.Met637Ile	PCDHB1	0.0242575	0.0155958	0	0.0557006	0.134957	0.116279	0.0965712	0.0569801	0.169779	0.169779			Ile	Met	FALSE		3	0	0	0	0	0	1	0	0	0	1	1	0	0	0	0	0	0	0	0	0	0	0	0	0	0	0	0	0	0	0	0	0	0	0	0	0	0	0	0	0	0	0	0	0	0	0	0	0	0	0	0	0	0	0	0	0	0	0	0	0	0	0	0	0	0	23.14	FALSE	FALSE	FALSE	495	0.024
PRDM9p.Arg492Lys	PRDM9	0.0242575	0.0155958	0	0.0557552	0.134957	0.116279	0.0965712	0.0569801	0.169779	0.169779			Lys	Arg	TRUE		3	0	0	0	0	0	1	0	0	0	1	1	0	0	0	0	0	0	0	0	0	0	0	0	0	0	0	0	0	0	0	0	0	0	0	0	0	0	0	0	0	0	0	0	0	0	0	0	0	0	0	0	0	0	0	0	0	0	0	0	0	0	0	0	0	0	22.34	FALSE	FALSE	FALSE	495	0.024
TGp.Arg2177Cys	TG	0.0242575	0.0155958	0	0.0557539	0.134957	0.116279	0.0965712	0.0569801	0.169779	0.169779			Cys	Arg	TRUE		3	0	0	0	0	0	1	0	0	0	1	1	0	0	0	0	0	0	0	0	0	0	0	0	0	0	0	0	0	0	0	0	0	0	0	0	0	0	0	0	0	0	0	0	0	0	0	0	0	0	0	0	0	0	0	0	0	0	0	0	0	0	0	0	0	0	22.08	FALSE	FALSE	FALSE	495	0.024
TMEM132Dp.Glu1097Lys	TMEM132D	0.0242575	0.0155958	0	0.0557006	0.134957	0.116279	0.0965712	0.0569801	0.169779	0.169779			Lys	Glu	TRUE		3	0	0	0	0	0	1	0	0	0	1	1	0	0	0	0	0	0	0	0	0	0	0	0	0	0	0	0	0	0	0	0	0	0	0	0	0	0	0	0	0	0	0	0	0	0	0	0	0	0	0	0	0	0	0	0	0	0	0	0	0	0	0	0	0	0	22.01	FALSE	FALSE	FALSE	495	0.024
ZNF701p.Glu223Lys	ZNF701	0.0242575	0.0155958	0	0.0570245	0.134957	0.116279	0.0965712	0.0569801	0.169779	0.169779			Lys	Glu	TRUE		3	0	0	0	0	0	1	0	0	0	1	1	0	0	0	0	0	0	0	0	0	0	0	0	0	0	0	0	0	0	0	0	0	0	0	0	0	0	0	0	0	0	0	0	0	0	0	0	0	0	0	0	0	0	0	0	0	0	0	0	0	0	0	0	0	0	22.1	FALSE	FALSE	FALSE	495	0.024
ACSS3p.Arg634Ter	ACSS3	0.0242573	0.0207943	0.00406843	0.0528165	0.134957	0.116279					0.0246087	0.0287936	Ter	Arg	FALSE		4	0	0	1	0	0	0	0	0	0	0	1	0	1	0	0	0	0	0	0	0	0	0	0	0	0	0	0	1	0	0	0	0	0	0	0	0	0	0	0	0	0	0	0	0	0	0	0	0	0	0	0	0	0	0	0	0	0	0	0	0	0	0	0	0	0	43.35	FALSE	FALSE	FALSE	495	0.024
WDFY3p.Arg3524Gln	WDFY3	0.0242437	0.0207943	0.00300665	0.0523467	0.134957	0.116279	0.130693	0.11396			0.0079889	0.00959785	Gln	Arg	FALSE		4	0	0	0	0	0	0	0	1	0	1	1	0	0	0	0	0	0	0	0	0	0	0	0	0	0	0	0	0	0	0	0	0	0	0	0	0	0	0	0	1	0	0	0	0	0	0	0	0	0	0	0	0	0	0	0	0	0	0	0	0	0	0	0	0	0	41.84	FALSE	FALSE	FALSE	495	0.024
DMDp.Arg343His	DMD	0.0242383	0.0207943	0.000185282	0.055718							0.0346721	0.0287936	His	Arg	TRUE		4	0	0	1	0	0	0	0	1	1	0	0	0	0	0	0	0	0	0	0	0	0	0	0	0	0	0	0	0	0	0	0	0	0	0	0	0	0	0	0	0	1	0	0	0	0	0	0	0	0	0	0	0	0	0	0	0	0	0	0	0	0	0	0	0	0	45.46	FALSE	FALSE	FALSE	495	0.024
PCDHA5p.Ser431Leu	PCDHA5	0.0242374	0.0155958	0	0.0554506			0.0965712	0.0569801			0.0126159	0.00959785	Leu	Ser	FALSE		3	0	0	1	0	0	0	0	0	0	1	0	0	0	0	0	0	1	0	0	0	0	0	0	0	0	0	0	0	0	0	0	0	0	0	0	0	0	0	0	0	0	0	0	0	0	0	0	0	0	0	0	0	0	0	0	0	0	0	0	0	0	0	0	0	0	27.73	FALSE	FALSE	FALSE	495	0.024
ZNF292p.Arg558Ter	ZNF292	0.0242326	0.0259929	0.00439635	0.0510779							0.034931	0.0479893	Ter	Arg	FALSE		5	0	0	1	0	0	0	0	2	0	0	0	0	0	0	0	1	0	0	0	0	0	0	0	0	0	0	0	0	0	0	0	0	0	0	0	0	0	0	0	0	0	0	0	0	1	0	0	0	0	0	0	0	0	0	0	0	0	0	0	0	0	0	0	0	0	58.63	FALSE	FALSE	FALSE	495	0.024
OR2Z1p.Val273Met	OR2Z1	0.0242251	0.0207943	0.00136832	0.053993	0.0256994	0.116279			0.169779	0.169779	0.0206048	0.0191957	Met	Val	FALSE		4	0	0	1	0	0	1	0	1	0	0	0	0	0	0	0	0	0	0	0	0	0	0	0	0	0	0	0	0	0	0	0	0	0	0	0	0	0	0	0	0	0	0	0	0	0	0	1	0	0	0	0	0	0	0	0	0	0	0	0	0	0	0	0	0	0	44.28	FALSE	FALSE	FALSE	495	0.024
ZSCAN1p.Ala89Thr	ZSCAN1	0.0242222	0.0259929	0.00255429	0.0560305	0.0256994	0.116279	0.0147136	0.0569801			0.0310746	0.0287936	Thr	Ala	TRUE		5	0	0	1	0	1	0	0	0	0	0	0	0	0	0	0	1	0	0	0	0	0	0	0	0	0	1	0	0	0	0	0	0	0	0	0	0	0	0	0	0	0	0	0	0	0	0	1	0	0	0	0	0	0	0	0	0	0	0	0	0	0	0	0	0	0	60.71	FALSE	FALSE	FALSE	495	0.024
DOCK11p.Ala1639Val	DOCK11	0.0242186	0.0207943	0.000132086	0.0573241			0.0525369	0.0569801			0.0280473	0.0191957	Val	Ala	FALSE		4	0	1	1	0	0	0	0	0	0	0	0	0	0	0	1	0	0	0	0	0	0	0	0	1	0	0	0	0	0	0	0	0	0	0	0	0	0	0	0	0	0	0	0	0	0	0	0	0	0	0	0	0	0	0	0	0	0	0	0	0	0	0	0	0	0	46.38	FALSE	FALSE	FALSE	495	0.024
HORMAD1p.Arg358Trp	HORMAD1	0.0242082	0.0207943	0.0027285	0.052392	0.134957	0.116279					0.0206048	0.0191957	Trp	Arg	FALSE		4	0	0	1	0	0	0	0	1	0	0	1	0	0	0	0	0	0	0	0	0	0	0	0	0	0	0	0	0	0	0	0	0	0	0	0	1	0	0	0	0	0	0	0	0	0	0	0	0	0	0	0	0	0	0	0	0	0	0	0	0	0	0	0	0	0	43.35	FALSE	FALSE	FALSE	494	0.024
KALRNp.Gly341Arg	KALRN	0.0242063	0.0259929	0.00174068	0.0542529			0.0525369	0.0569801			0.0257108	0.0287936	Arg	Gly	TRUE		5	0	0	2	0	0	0	0	0	0	0	0	0	0	0	1	0	0	0	1	0	0	0	0	0	0	0	0	0	0	0	0	0	0	0	0	0	1	0	0	0	0	0	0	0	0	0	0	0	0	0	0	0	0	0	0	0	0	0	0	0	0	0	0	0	0	57.91	FALSE	FALSE	FALSE	494	0.024
AIFM2p.Ser187Phe	AIFM2	0.0242043	0.0155958	0	0.056918	0.134957	0.116279	0.193142	0.11396					Phe	Ser	FALSE		3	0	0	0	0	0	0	0	0	0	2	1	0	0	0	0	0	0	0	0	0	0	0	0	0	0	0	0	0	0	0	0	0	0	0	0	0	0	0	0	0	0	0	0	0	0	0	0	0	0	0	0	0	0	0	0	0	0	0	0	0	0	0	0	0	0	22.21	FALSE	FALSE	FALSE	494	0.024
ASB17p.Ser280Leu	ASB17	0.0242043	0.0155958	0	0.0555941	0.134957	0.116279	0.193142	0.11396					Leu	Ser	FALSE		3	0	0	0	0	0	0	0	0	0	2	1	0	0	0	0	0	0	0	0	0	0	0	0	0	0	0	0	0	0	0	0	0	0	0	0	0	0	0	0	0	0	0	0	0	0	0	0	0	0	0	0	0	0	0	0	0	0	0	0	0	0	0	0	0	0	22.33	FALSE	FALSE	FALSE	494	0.024
C6ORF118p.Arg465Lys	C6ORF118	0.0242043	0.0155958	0	0.0555941	0.134957	0.116279	0.193142	0.11396					Lys	Arg	TRUE		3	0	0	0	0	0	0	0	0	0	2	1	0	0	0	0	0	0	0	0	0	0	0	0	0	0	0	0	0	0	0	0	0	0	0	0	0	0	0	0	0	0	0	0	0	0	0	0	0	0	0	0	0	0	0	0	0	0	0	0	0	0	0	0	0	0	22.98	FALSE	FALSE	FALSE	494	0.024
FAM124Bp.Gly78Glu	FAM124B	0.0242043	0.0155958	0	0.056918	0.134957	0.116279	0.193142	0.11396					Glu	Gly	FALSE		3	0	0	0	0	0	0	0	0	0	2	1	0	0	0	0	0	0	0	0	0	0	0	0	0	0	0	0	0	0	0	0	0	0	0	0	0	0	0	0	0	0	0	0	0	0	0	0	0	0	0	0	0	0	0	0	0	0	0	0	0	0	0	0	0	0	21.77	FALSE	FALSE	FALSE	494	0.024
FER1L6p.Arg319Trp	FER1L6	0.0242043	0.0155958	0	0.056918	0.134957	0.116279	0.193142	0.11396					Trp	Arg	FALSE		3	0	0	0	0	0	0	0	0	0	2	1	0	0	0	0	0	0	0	0	0	0	0	0	0	0	0	0	0	0	0	0	0	0	0	0	0	0	0	0	0	0	0	0	0	0	0	0	0	0	0	0	0	0	0	0	0	0	0	0	0	0	0	0	0	0	22.59	FALSE	FALSE	FALSE	494	0.024
GRIK2p.Arg458Ter	GRIK2	0.0242043	0.0155958	0	0.0556272	0.134957	0.116279	0.193142	0.11396					Ter	Arg	FALSE		3	0	0	0	0	0	0	0	0	0	2	1	0	0	0	0	0	0	0	0	0	0	0	0	0	0	0	0	0	0	0	0	0	0	0	0	0	0	0	0	0	0	0	0	0	0	0	0	0	0	0	0	0	0	0	0	0	0	0	0	0	0	0	0	0	0	22.68	FALSE	FALSE	FALSE	494	0.024
MAGEA11p.Pro330His	MAGEA11	0.0242043	0.0155958	0	0.0555941	0.134957	0.116279	0.193142	0.11396					His	Pro	TRUE		3	0	0	0	0	0	0	0	0	0	2	1	0	0	0	0	0	0	0	0	0	0	0	0	0	0	0	0	0	0	0	0	0	0	0	0	0	0	0	0	0	0	0	0	0	0	0	0	0	0	0	0	0	0	0	0	0	0	0	0	0	0	0	0	0	0	22.15	FALSE	FALSE	FALSE	494	0.024
OR8J3p.Ser160Leu	OR8J3	0.0242043	0.0155958	0	0.056918	0.134957	0.116279	0.193142	0.11396					Leu	Ser	FALSE		3	0	0	0	0	0	0	0	0	0	2	1	0	0	0	0	0	0	0	0	0	0	0	0	0	0	0	0	0	0	0	0	0	0	0	0	0	0	0	0	0	0	0	0	0	0	0	0	0	0	0	0	0	0	0	0	0	0	0	0	0	0	0	0	0	0	23.07	FALSE	FALSE	FALSE	494	0.024
TACR3p.Met300Ile	TACR3	0.0242043	0.0155958	0	0.056918	0.134957	0.116279	0.193142	0.11396					Ile	Met	FALSE		3	0	0	0	0	0	0	0	0	0	2	1	0	0	0	0	0	0	0	0	0	0	0	0	0	0	0	0	0	0	0	0	0	0	0	0	0	0	0	0	0	0	0	0	0	0	0	0	0	0	0	0	0	0	0	0	0	0	0	0	0	0	0	0	0	0	21.96	FALSE	FALSE	FALSE	494	0.024
TDRD5p.Arg535Lys	TDRD5	0.0242043	0.0155958	0	0.0555941	0.134957	0.116279	0.193142	0.11396					Lys	Arg	TRUE		3	0	0	0	0	0	0	0	0	0	2	1	0	0	0	0	0	0	0	0	0	0	0	0	0	0	0	0	0	0	0	0	0	0	0	0	0	0	0	0	0	0	0	0	0	0	0	0	0	0	0	0	0	0	0	0	0	0	0	0	0	0	0	0	0	0	23.18	FALSE	FALSE	FALSE	494	0.024
TGIF2LXp.Glu238Asp	TGIF2LX	0.0242043	0.0155958	0	0.056918	0.134957	0.116279	0.193142	0.11396					Asp	Glu	FALSE		3	0	0	0	0	0	0	0	0	0	2	1	0	0	0	0	0	0	0	0	0	0	0	0	0	0	0	0	0	0	0	0	0	0	0	0	0	0	0	0	0	0	0	0	0	0	0	0	0	0	0	0	0	0	0	0	0	0	0	0	0	0	0	0	0	0	22.51	FALSE	FALSE	FALSE	494	0.024
ZBBXp.Arg424Gln	ZBBX	0.0242043	0.0155958	0	0.0555941	0.134957	0.116279	0.193142	0.11396					Gln	Arg	FALSE		3	0	0	0	0	0	0	0	0	0	2	1	0	0	0	0	0	0	0	0	0	0	0	0	0	0	0	0	0	0	0	0	0	0	0	0	0	0	0	0	0	0	0	0	0	0	0	0	0	0	0	0	0	0	0	0	0	0	0	0	0	0	0	0	0	0	22.17	FALSE	FALSE	FALSE	494	0.024
MRGPRX1p.Ala70Thr	MRGPRX1	0.0242021	0.0207943	0.000569764	0.0560168			0.0525369	0.0569801			0.0273926	0.0191957	Thr	Ala	TRUE		4	0	0	1	0	1	0	0	0	0	0	0	0	0	0	1	0	0	0	0	0	0	0	0	0	0	0	0	0	0	0	0	0	0	0	0	0	0	0	0	0	0	0	0	0	0	0	0	0	1	0	0	0	0	0	0	0	0	0	0	0	0	0	0	0	0	46.58	FALSE	FALSE	FALSE	494	0.024
OR8D1p.Ala203Val	OR8D1	0.0242021	0.0207943	0.000569764	0.0549552			0.0525369	0.0569801			0.0273926	0.0191957	Val	Ala	FALSE		4	0	0	1	0	1	0	0	0	0	0	0	0	0	0	1	0	0	0	0	0	0	0	0	0	0	0	0	0	0	0	0	0	0	0	0	0	0	0	0	0	0	0	0	0	0	0	0	0	1	0	0	0	0	0	0	0	0	0	0	0	0	0	0	0	0	46.7	FALSE	FALSE	FALSE	494	0.024
SLC39A11p.Gly238Trp	SLC39A11	0.0241903	0.0207943	0.00425129	0.0513148	0.269913	0.232558					0.0141543	0.0191957	Trp	Gly	FALSE		4	0	0	0	0	0	0	0	0	0	0	2	0	0	0	0	0	0	0	0	0	0	0	0	0	0	0	0	1	0	0	0	0	0	0	0	0	0	0	0	0	0	0	0	0	0	0	0	0	0	1	0	0	0	0	0	0	0	0	0	0	0	0	0	0	0	42.5	FALSE	FALSE	FALSE	494	0.024
BNC1p.Arg973Gln	BNC1	0.0241851	0.0207943	0.000132086	0.0556648							0.0346721	0.0287936	Gln	Arg	FALSE		4	0	0	1	0	0	0	0	1	1	0	0	0	0	0	0	0	0	0	0	0	0	0	0	1	0	0	0	0	0	0	0	0	0	0	0	0	0	0	0	0	0	0	0	0	0	0	0	0	0	0	0	0	0	0	0	0	0	0	0	0	0	0	0	0	0	44.27	FALSE	FALSE	FALSE	494	0.024
CYB5R4p.Thr290Met	CYB5R4	0.0241851	0.0207943	0.000132086	0.0555327							0.0346721	0.0287936	Met	Thr	FALSE		4	0	0	1	0	0	0	0	1	1	0	0	0	0	0	0	0	0	0	0	0	0	0	0	1	0	0	0	0	0	0	0	0	0	0	0	0	0	0	0	0	0	0	0	0	0	0	0	0	0	0	0	0	0	0	0	0	0	0	0	0	0	0	0	0	0	45.55	FALSE	FALSE	FALSE	494	0.024
OTX2p.Arg97Ter	OTX2	0.0241851	0.0207943	0.000132086	0.0569902							0.0346721	0.0287936	Ter	Arg	FALSE		4	0	0	1	0	0	0	0	1	1	0	0	0	0	0	0	0	0	0	0	0	0	0	0	1	0	0	0	0	0	0	0	0	0	0	0	0	0	0	0	0	0	0	0	0	0	0	0	0	0	0	0	0	0	0	0	0	0	0	0	0	0	0	0	0	0	45.44	FALSE	FALSE	FALSE	494	0.024
HIST1H4Cp.Arg68Pro	HIST1H4C	0.0241841	0.0207943	0.00273065	0.0559229			0.105074	0.11396					Pro	Arg	FALSE		4	0	0	0	0	0	0	1	0	0	0	0	0	0	0	2	0	0	0	0	0	0	0	0	0	0	0	0	0	0	0	0	0	0	0	0	1	0	0	0	0	0	0	0	0	0	0	0	0	0	0	0	0	0	0	0	0	0	0	0	0	0	0	0	0	0	44.47	FALSE	FALSE	FALSE	494	0.024
TBATAp.Arg27His	TBATA	0.0241824	0.0155958	0	0.0586159							0.0348586	0.0287936	His	Arg	TRUE		3	0	0	0	0	1	0	0	0	1	0	0	0	0	0	0	0	0	0	0	0	0	0	0	0	0	0	0	0	0	0	0	0	0	0	0	0	0	0	0	0	0	0	0	0	0	0	0	1	0	0	0	0	0	0	0	0	0	0	0	0	0	0	0	0	0	34.25	FALSE	FALSE	FALSE	494	0.024
HYOU1p.Ala778Thr	HYOU1	0.0241719	0.0207943	0.00136832	0.0541165	0.0256994	0.116279	0.0965712	0.0569801			0.0206048	0.0191957	Thr	Ala	TRUE		4	0	0	1	0	0	0	0	1	0	1	0	0	0	0	0	0	0	0	0	0	0	0	0	0	0	0	0	0	0	0	0	0	0	0	0	0	0	0	0	0	0	0	0	0	0	0	1	0	0	0	0	0	0	0	0	0	0	0	0	0	0	0	0	0	0	43.87	FALSE	FALSE	FALSE	494	0.024
TAF4p.Lys924Asn	TAF4	0.0241709	0.0207943	0.00131413	0.0536946					0.169779	0.169779	0.0206048	0.0191957	Asn	Lys	FALSE		4	0	0	1	0	0	1	0	1	0	0	0	0	0	0	0	0	0	0	0	0	0	0	0	0	0	0	0	0	0	0	0	0	0	0	0	0	0	0	0	0	0	0	0	0	0	0	0	0	0	0	0	0	0	0	0	0	0	0	1	0	0	0	0	0	0	44.15	FALSE	FALSE	FALSE	494	0.024
IDUAp.Thr374Pro	IDUA	0.024166	0.0155958	0	0.0580986			0.0525369	0.0569801			0.0281345	0.0191957	Pro	Thr	FALSE		3	0	0	0	0	0	0	0	0	2	0	0	0	0	0	1	0	0	0	0	0	0	0	0	0	0	0	0	0	0	0	0	0	0	0	0	0	0	0	0	0	0	0	0	0	0	0	0	0	0	0	0	0	0	0	0	0	0	0	0	0	0	0	0	0	0	32.83	FALSE	FALSE	FALSE	493	0.024
RABEP1p.Arg75Gln	RABEP1	0.0241655	0.0259929	0.00554213	0.04878							0.0319556	0.0383914	Gln	Arg	FALSE	1	5	0	0	0	0	0	0	0	4	0	0	0	0	0	0	0	0	0	0	0	0	0	0	0	0	0	0	0	0	1	0	0	0	0	0	0	0	0	0	0	0	0	0	0	0	0	0	0	0	0	0	0	0	0	0	0	0	0	0	0	0	0	0	0	0	0	58.23	FALSE	FALSE	FALSE	493	0.024
ATP11Ap.Arg118Gln	ATP11A	0.0241635	0.0103972	0	0.0724905			0.243261	0.0569801					Gln	Arg	FALSE		2	0	0	0	0	0	0	0	0	0	0	0	0	0	0	0	0	0	0	0	0	0	0	0	0	0	0	0	0	0	1	0	0	0	0	0	1	0	0	0	0	0	0	0	0	0	0	0	0	0	0	0	0	0	0	0	0	0	0	0	0	0	0	0	0	0	35.68	FALSE	FALSE	FALSE	493	0.024
NOP9p.Arg538His	NOP9	0.0241635	0.0103972	0	0.069762			0.243261	0.0569801					His	Arg	TRUE		2	0	0	0	0	0	0	0	0	0	0	0	0	0	0	0	0	0	0	0	0	0	0	0	0	0	0	0	0	0	1	0	0	0	0	0	1	0	0	0	0	0	0	0	0	0	0	0	0	0	0	0	0	0	0	0	0	0	0	0	0	0	0	0	0	0	36.02	FALSE	FALSE	FALSE	493	0.024
OR4L1p.Val98Met	OR4L1	0.0241559	0.0207943	0.000569764	0.0575009							0.0339991	0.0287936	Met	Val	FALSE		4	0	0	0	0	0	0	0	0	2	0	0	0	1	0	0	0	0	0	0	0	0	0	0	0	0	0	0	0	0	0	0	0	0	0	0	0	0	0	0	0	0	0	0	0	0	0	0	0	1	0	0	0	0	0	0	0	0	0	0	0	0	0	0	0	0	47.83	FALSE	FALSE	FALSE	493	0.024
LMNB1p.Arg90Gln	LMNB1	0.0241483	0.0103972	0	0.0659567							0.00935248	0.00959785	Gln	Arg	FALSE		2	0	0	0	0	0	0	0	0	0	0	0	0	0	0	0	0	0	0	0	0	0	0	0	0	0	0	0	0	0	0	0	0	0	0	0	0	0	0	0	0	0	0	0	1	0	0	0	0	0	0	0	1	0	0	0	0	0	0	0	0	0	0	0	0	0	27.87	FALSE	FALSE	FALSE	493	0.024
ESR1p.Leu370Phe	ESR1	0.024147	0.0155958	0	0.0580529			0.0525369	0.0569801			0.0281345	0.0191957	Phe	Leu	FALSE	1	3	0	0	0	0	0	0	0	0	2	0	0	0	0	0	1	0	0	0	0	0	0	0	0	0	0	0	0	0	0	0	0	0	0	0	0	0	0	0	0	0	0	0	0	0	0	0	0	0	0	0	0	0	0	0	0	0	0	0	0	0	0	0	0	0	0	33.43	FALSE	FALSE	FALSE	493	0.024
ARID1Ap.Gln528Ter	ARID1A	0.024147	0.0155958	0	0.0580529			0.0525369	0.0569801			0.0281345	0.0191957	Ter	Gln	FALSE	1	3	0	0	0	0	0	0	0	0	2	0	0	0	0	0	1	0	0	0	0	0	0	0	0	0	0	0	0	0	0	0	0	0	0	0	0	0	0	0	0	0	0	0	0	0	0	0	0	0	0	0	0	0	0	0	0	0	0	0	0	0	0	0	0	0	0	33.37	FALSE	FALSE	FALSE	493	0.024
GRIK2p.Glu233Lys	GRIK2	0.024147	0.0155958	0	0.0575526			0.0525369	0.0569801			0.0281345	0.0191957	Lys	Glu	TRUE		3	0	0	0	0	0	0	0	0	2	0	0	0	0	0	1	0	0	0	0	0	0	0	0	0	0	0	0	0	0	0	0	0	0	0	0	0	0	0	0	0	0	0	0	0	0	0	0	0	0	0	0	0	0	0	0	0	0	0	0	0	0	0	0	0	0	32.46	FALSE	FALSE	FALSE	493	0.024
LRRN2p.Glu479Lys	LRRN2	0.024147	0.0155958	0	0.0575526			0.0525369	0.0569801			0.0281345	0.0191957	Lys	Glu	TRUE		3	0	0	0	0	0	0	0	0	2	0	0	0	0	0	1	0	0	0	0	0	0	0	0	0	0	0	0	0	0	0	0	0	0	0	0	0	0	0	0	0	0	0	0	0	0	0	0	0	0	0	0	0	0	0	0	0	0	0	0	0	0	0	0	0	0	33.92	FALSE	FALSE	FALSE	493	0.024
PCCAp.Gln247Glu	PCCA	0.024147	0.0155958	0	0.0534236			0.0525369	0.0569801			0.0281345	0.0191957	Glu	Gln	FALSE		3	0	0	0	0	0	0	0	0	2	0	0	0	0	0	1	0	0	0	0	0	0	0	0	0	0	0	0	0	0	0	0	0	0	0	0	0	0	0	0	0	0	0	0	0	0	0	0	0	0	0	0	0	0	0	0	0	0	0	0	0	0	0	0	0	0	33.46	FALSE	FALSE	FALSE	493	0.024
PMFBP1p.Glu384Lys	PMFBP1	0.024147	0.0155958	0	0.0580529			0.0525369	0.0569801			0.0281345	0.0191957	Lys	Glu	TRUE		3	0	0	0	0	0	0	0	0	2	0	0	0	0	0	1	0	0	0	0	0	0	0	0	0	0	0	0	0	0	0	0	0	0	0	0	0	0	0	0	0	0	0	0	0	0	0	0	0	0	0	0	0	0	0	0	0	0	0	0	0	0	0	0	0	0	33.91	FALSE	FALSE	FALSE	493	0.024
RBL1p.Arg633Ter	RBL1	0.024147	0.0155958	0	0.0580529			0.0525369	0.0569801			0.0281345	0.0191957	Ter	Arg	FALSE		3	0	0	0	0	0	0	0	0	2	0	0	0	0	0	1	0	0	0	0	0	0	0	0	0	0	0	0	0	0	0	0	0	0	0	0	0	0	0	0	0	0	0	0	0	0	0	0	0	0	0	0	0	0	0	0	0	0	0	0	0	0	0	0	0	0	32.95	FALSE	FALSE	FALSE	493	0.024
SCN1Ap.Gln1565His	SCN1A	0.024147	0.0155958	0	0.0575526			0.0525369	0.0569801			0.0281345	0.0191957	His	Gln	TRUE		3	0	0	0	0	0	0	0	0	2	0	0	0	0	0	1	0	0	0	0	0	0	0	0	0	0	0	0	0	0	0	0	0	0	0	0	0	0	0	0	0	0	0	0	0	0	0	0	0	0	0	0	0	0	0	0	0	0	0	0	0	0	0	0	0	0	33.04	FALSE	FALSE	FALSE	493	0.024
SNUPNp.Val123Met	SNUPN	0.0241393	0.0207943	0.00199702	0.0537944							0.0319177	0.0287936	Met	Val	FALSE		4	0	0	1	0	0	0	0	1	0	0	0	0	0	0	0	0	0	0	0	0	0	0	0	0	0	0	0	0	1	0	0	1	0	0	0	0	0	0	0	0	0	0	0	0	0	0	0	0	0	0	0	0	0	0	0	0	0	0	0	0	0	0	0	0	0	43.39	FALSE	FALSE	FALSE	493	0.024
SSTR3p.Glu252Lys	SSTR3	0.0241393	0.0207943	0.00199702	0.0527287							0.0319177	0.0287936	Lys	Glu	TRUE		4	0	0	1	0	0	0	0	1	0	0	0	0	0	0	0	0	0	0	0	0	0	0	0	0	0	0	0	0	1	0	0	1	0	0	0	0	0	0	0	0	0	0	0	0	0	0	0	0	0	0	0	0	0	0	0	0	0	0	0	0	0	0	0	0	0	43.9	FALSE	FALSE	FALSE	493	0.024
AGBL1p.Arg650His	AGBL1	0.0241361	0.0259929	0.00381983	0.0527572							0.0329668	0.0383914	His	Arg	TRUE		5	0	1	0	1	0	0	0	1	0	0	0	0	1	0	0	1	0	0	0	0	0	0	0	0	0	0	0	0	0	0	0	0	0	0	0	0	0	0	0	0	0	0	0	0	0	0	0	0	0	0	0	0	0	0	0	0	0	0	0	0	0	0	0	0	0	60.64	FALSE	FALSE	FALSE	493	0.024
RIMS3p.Ala42Thr	RIMS3	0.0241304	0.0207943	0.00199702	0.0530188			0.0525369	0.0569801			0.0252319	0.0191957	Thr	Ala	TRUE		4	0	0	2	0	0	0	0	0	0	0	0	0	0	0	1	0	0	0	0	0	0	0	0	0	0	0	0	0	1	0	0	0	0	0	0	0	0	0	0	0	0	0	0	0	0	0	0	0	0	0	0	0	0	0	0	0	0	0	0	0	0	0	0	0	0	44.48	FALSE	FALSE	FALSE	493	0.024
SLC24A3p.Arg142Cys	SLC24A3	0.0241304	0.0207943	0.00199702	0.0543806			0.0525369	0.0569801			0.0252319	0.0191957	Cys	Arg	TRUE		4	0	0	2	0	0	0	0	0	0	0	0	0	0	0	1	0	0	0	0	0	0	0	0	0	0	0	0	0	1	0	0	0	0	0	0	0	0	0	0	0	0	0	0	0	0	0	0	0	0	0	0	0	0	0	0	0	0	0	0	0	0	0	0	0	0	44.51	FALSE	FALSE	FALSE	493	0.024
TNFSF14p.Arg223Cys	TNFSF14	0.0241304	0.0207943	0.00199702	0.0540374			0.0525369	0.0569801			0.0252319	0.0191957	Cys	Arg	TRUE		4	0	0	2	0	0	0	0	0	0	0	0	0	0	0	1	0	0	0	0	0	0	0	0	0	0	0	0	0	1	0	0	0	0	0	0	0	0	0	0	0	0	0	0	0	0	0	0	0	0	0	0	0	0	0	0	0	0	0	0	0	0	0	0	0	0	43.89	FALSE	FALSE	FALSE	493	0.024
ABCA12p.Ser2202Phe	ABCA12	0.0241299	0.0155958	0	0.0554454	0.269913	0.232558					0.0140673	0.00959785	Phe	Ser	FALSE		3	0	0	0	0	0	0	0	0	1	0	2	0	0	0	0	0	0	0	0	0	0	0	0	0	0	0	0	0	0	0	0	0	0	0	0	0	0	0	0	0	0	0	0	0	0	0	0	0	0	0	0	0	0	0	0	0	0	0	0	0	0	0	0	0	0	29.63	FALSE	FALSE	FALSE	493	0.024
C8Ap.Ser379Phe	C8A	0.0241299	0.0155958	0	0.0554454	0.269913	0.232558					0.0140673	0.00959785	Phe	Ser	FALSE		3	0	0	0	0	0	0	0	0	1	0	2	0	0	0	0	0	0	0	0	0	0	0	0	0	0	0	0	0	0	0	0	0	0	0	0	0	0	0	0	0	0	0	0	0	0	0	0	0	0	0	0	0	0	0	0	0	0	0	0	0	0	0	0	0	0	29.89	FALSE	FALSE	FALSE	493	0.024
EPHB1p.Ser147Phe	EPHB1	0.0241299	0.0155958	0	0.0554454	0.269913	0.232558					0.0140673	0.00959785	Phe	Ser	FALSE		3	0	0	0	0	0	0	0	0	1	0	2	0	0	0	0	0	0	0	0	0	0	0	0	0	0	0	0	0	0	0	0	0	0	0	0	0	0	0	0	0	0	0	0	0	0	0	0	0	0	0	0	0	0	0	0	0	0	0	0	0	0	0	0	0	0	29.68	FALSE	FALSE	FALSE	493	0.024
OR52R1p.Ser111Phe	OR52R1	0.0241299	0.0155958	0	0.0554454	0.269913	0.232558					0.0140673	0.00959785	Phe	Ser	FALSE		3	0	0	0	0	0	0	0	0	1	0	2	0	0	0	0	0	0	0	0	0	0	0	0	0	0	0	0	0	0	0	0	0	0	0	0	0	0	0	0	0	0	0	0	0	0	0	0	0	0	0	0	0	0	0	0	0	0	0	0	0	0	0	0	0	0	30.13	FALSE	FALSE	FALSE	493	0.024
OR8B2p.Leu43Phe	OR8B2	0.0241299	0.0155958	0	0.0554454	0.269913	0.232558					0.0140673	0.00959785	Phe	Leu	FALSE		3	0	0	0	0	0	0	0	0	1	0	2	0	0	0	0	0	0	0	0	0	0	0	0	0	0	0	0	0	0	0	0	0	0	0	0	0	0	0	0	0	0	0	0	0	0	0	0	0	0	0	0	0	0	0	0	0	0	0	0	0	0	0	0	0	0	29.93	FALSE	FALSE	FALSE	493	0.024
PLCE1p.Leu556Phe	PLCE1	0.0241299	0.0155958	0	0.0554454	0.269913	0.232558					0.0140673	0.00959785	Phe	Leu	FALSE		3	0	0	0	0	0	0	0	0	1	0	2	0	0	0	0	0	0	0	0	0	0	0	0	0	0	0	0	0	0	0	0	0	0	0	0	0	0	0	0	0	0	0	0	0	0	0	0	0	0	0	0	0	0	0	0	0	0	0	0	0	0	0	0	0	0	30.4	FALSE	FALSE	FALSE	493	0.024
TBCCD1p.Ser488Phe	TBCCD1	0.0241299	0.0155958	0	0.0554454	0.269913	0.232558					0.0140673	0.00959785	Phe	Ser	FALSE		3	0	0	0	0	0	0	0	0	1	0	2	0	0	0	0	0	0	0	0	0	0	0	0	0	0	0	0	0	0	0	0	0	0	0	0	0	0	0	0	0	0	0	0	0	0	0	0	0	0	0	0	0	0	0	0	0	0	0	0	0	0	0	0	0	0	30.01	FALSE	FALSE	FALSE	493	0.024
ZNF483p.Ser220Phe	ZNF483	0.0241299	0.0155958	0	0.0554454	0.269913	0.232558					0.0140673	0.00959785	Phe	Ser	FALSE		3	0	0	0	0	0	0	0	0	1	0	2	0	0	0	0	0	0	0	0	0	0	0	0	0	0	0	0	0	0	0	0	0	0	0	0	0	0	0	0	0	0	0	0	0	0	0	0	0	0	0	0	0	0	0	0	0	0	0	0	0	0	0	0	0	0	30.69	FALSE	FALSE	FALSE	493	0.024
ABCG8p.Arg313Cys	ABCG8	0.0241299	0.0155958	0	0.0554453	0.269913	0.232558					0.0140673	0.00959785	Cys	Arg	TRUE		3	0	0	0	0	0	0	0	0	1	0	2	0	0	0	0	0	0	0	0	0	0	0	0	0	0	0	0	0	0	0	0	0	0	0	0	0	0	0	0	0	0	0	0	0	0	0	0	0	0	0	0	0	0	0	0	0	0	0	0	0	0	0	0	0	0	29.87	FALSE	FALSE	FALSE	493	0.024
ADAM23p.Asp825Asn	ADAM23	0.0241299	0.0155958	0	0.0554453	0.269913	0.232558					0.0140673	0.00959785	Asn	Asp	FALSE		3	0	0	0	0	0	0	0	0	1	0	2	0	0	0	0	0	0	0	0	0	0	0	0	0	0	0	0	0	0	0	0	0	0	0	0	0	0	0	0	0	0	0	0	0	0	0	0	0	0	0	0	0	0	0	0	0	0	0	0	0	0	0	0	0	0	29.17	FALSE	FALSE	FALSE	493	0.024
ADCY1p.Met378Ile	ADCY1	0.0241299	0.0155958	0	0.0554453	0.269913	0.232558					0.0140673	0.00959785	Ile	Met	FALSE		3	0	0	0	0	0	0	0	0	1	0	2	0	0	0	0	0	0	0	0	0	0	0	0	0	0	0	0	0	0	0	0	0	0	0	0	0	0	0	0	0	0	0	0	0	0	0	0	0	0	0	0	0	0	0	0	0	0	0	0	0	0	0	0	0	0	29.55	FALSE	FALSE	FALSE	493	0.024
AGTR1p.Arg126Gln	AGTR1	0.0241299	0.0155958	0	0.0554453	0.269913	0.232558					0.0140673	0.00959785	Gln	Arg	FALSE		3	0	0	0	0	0	0	0	0	1	0	2	0	0	0	0	0	0	0	0	0	0	0	0	0	0	0	0	0	0	0	0	0	0	0	0	0	0	0	0	0	0	0	0	0	0	0	0	0	0	0	0	0	0	0	0	0	0	0	0	0	0	0	0	0	0	29.5	FALSE	FALSE	FALSE	493	0.024
AMER1p.Arg574Trp	AMER1	0.0241299	0.0155958	0	0.0554453	0.269913	0.232558					0.0140673	0.00959785	Trp	Arg	FALSE	1	3	0	0	0	0	0	0	0	0	1	0	2	0	0	0	0	0	0	0	0	0	0	0	0	0	0	0	0	0	0	0	0	0	0	0	0	0	0	0	0	0	0	0	0	0	0	0	0	0	0	0	0	0	0	0	0	0	0	0	0	0	0	0	0	0	0	29.58	FALSE	TRUE	FALSE	493	0.024
ASB10p.Arg94Gln	ASB10	0.0241299	0.0155958	0	0.0554453	0.269913	0.232558					0.0140673	0.00959785	Gln	Arg	FALSE		3	0	0	0	0	0	0	0	0	1	0	2	0	0	0	0	0	0	0	0	0	0	0	0	0	0	0	0	0	0	0	0	0	0	0	0	0	0	0	0	0	0	0	0	0	0	0	0	0	0	0	0	0	0	0	0	0	0	0	0	0	0	0	0	0	0	29.47	FALSE	FALSE	FALSE	493	0.024
ATG4Cp.Arg376Ter	ATG4C	0.0241299	0.0155958	0	0.0554453	0.269913	0.232558					0.0140673	0.00959785	Ter	Arg	FALSE		3	0	0	0	0	0	0	0	0	1	0	2	0	0	0	0	0	0	0	0	0	0	0	0	0	0	0	0	0	0	0	0	0	0	0	0	0	0	0	0	0	0	0	0	0	0	0	0	0	0	0	0	0	0	0	0	0	0	0	0	0	0	0	0	0	0	29.31	FALSE	FALSE	FALSE	493	0.024
ATP8A1p.His1133Tyr	ATP8A1	0.0241299	0.0155958	0	0.0554453	0.269913	0.232558					0.0140673	0.00959785	Tyr	His	TRUE		3	0	0	0	0	0	0	0	0	1	0	2	0	0	0	0	0	0	0	0	0	0	0	0	0	0	0	0	0	0	0	0	0	0	0	0	0	0	0	0	0	0	0	0	0	0	0	0	0	0	0	0	0	0	0	0	0	0	0	0	0	0	0	0	0	0	29.54	FALSE	FALSE	FALSE	493	0.024
AXLp.Arg295Trp	AXL	0.0241299	0.0155958	0	0.0554453	0.269913	0.232558					0.0140673	0.00959785	Trp	Arg	FALSE		3	0	0	0	0	0	0	0	0	1	0	2	0	0	0	0	0	0	0	0	0	0	0	0	0	0	0	0	0	0	0	0	0	0	0	0	0	0	0	0	0	0	0	0	0	0	0	0	0	0	0	0	0	0	0	0	0	0	0	0	0	0	0	0	0	0	29.34	FALSE	FALSE	FALSE	493	0.024
C16ORF89p.Glu294Lys	C16ORF89	0.0241299	0.0155958	0	0.0554453	0.269913	0.232558					0.0140673	0.00959785	Lys	Glu	TRUE		3	0	0	0	0	0	0	0	0	1	0	2	0	0	0	0	0	0	0	0	0	0	0	0	0	0	0	0	0	0	0	0	0	0	0	0	0	0	0	0	0	0	0	0	0	0	0	0	0	0	0	0	0	0	0	0	0	0	0	0	0	0	0	0	0	0	29.19	FALSE	FALSE	FALSE	493	0.024
C1ORF168p.Glu11Lys	C1ORF168	0.0241299	0.0155958	0	0.0554453	0.269913	0.232558					0.0140673	0.00959785	Lys	Glu	TRUE		3	0	0	0	0	0	0	0	0	1	0	2	0	0	0	0	0	0	0	0	0	0	0	0	0	0	0	0	0	0	0	0	0	0	0	0	0	0	0	0	0	0	0	0	0	0	0	0	0	0	0	0	0	0	0	0	0	0	0	0	0	0	0	0	0	0	30.25	FALSE	FALSE	FALSE	493	0.024
C8Bp.Arg338Cys	C8B	0.0241299	0.0155958	0	0.0554453	0.269913	0.232558					0.0140673	0.00959785	Cys	Arg	TRUE		3	0	0	0	0	0	0	0	0	1	0	2	0	0	0	0	0	0	0	0	0	0	0	0	0	0	0	0	0	0	0	0	0	0	0	0	0	0	0	0	0	0	0	0	0	0	0	0	0	0	0	0	0	0	0	0	0	0	0	0	0	0	0	0	0	0	30.08	FALSE	FALSE	FALSE	493	0.024
CACNA1Hp.Trp774Ter	CACNA1H	0.0241299	0.0155958	0	0.0554453	0.269913	0.232558					0.0140673	0.00959785	Ter	Trp	FALSE		3	0	0	0	0	0	0	0	0	1	0	2	0	0	0	0	0	0	0	0	0	0	0	0	0	0	0	0	0	0	0	0	0	0	0	0	0	0	0	0	0	0	0	0	0	0	0	0	0	0	0	0	0	0	0	0	0	0	0	0	0	0	0	0	0	0	29.72	FALSE	FALSE	FALSE	493	0.024
CACNA2D3p.Arg391Cys	CACNA2D3	0.0241299	0.0155958	0	0.0554453	0.269913	0.232558					0.0140673	0.00959785	Cys	Arg	TRUE		3	0	0	0	0	0	0	0	0	1	0	2	0	0	0	0	0	0	0	0	0	0	0	0	0	0	0	0	0	0	0	0	0	0	0	0	0	0	0	0	0	0	0	0	0	0	0	0	0	0	0	0	0	0	0	0	0	0	0	0	0	0	0	0	0	0	30.77	FALSE	FALSE	FALSE	493	0.024
CADPSp.Glu1250Lys	CADPS	0.0241299	0.0155958	0	0.0554453	0.269913	0.232558					0.0140673	0.00959785	Lys	Glu	TRUE		3	0	0	0	0	0	0	0	0	1	0	2	0	0	0	0	0	0	0	0	0	0	0	0	0	0	0	0	0	0	0	0	0	0	0	0	0	0	0	0	0	0	0	0	0	0	0	0	0	0	0	0	0	0	0	0	0	0	0	0	0	0	0	0	0	0	30.43	FALSE	FALSE	FALSE	493	0.024
CARD11p.Asp632Asn	CARD11	0.0241299	0.0155958	0	0.0554453	0.269913	0.232558					0.0140673	0.00959785	Asn	Asp	FALSE	1	3	0	0	0	0	0	0	0	0	1	0	2	0	0	0	0	0	0	0	0	0	0	0	0	0	0	0	0	0	0	0	0	0	0	0	0	0	0	0	0	0	0	0	0	0	0	0	0	0	0	0	0	0	0	0	0	0	0	0	0	0	0	0	0	0	0	29.39	FALSE	FALSE	FALSE	493	0.024
CCDC102Bp.Glu251Lys	CCDC102B	0.0241299	0.0155958	0	0.0554453	0.269913	0.232558					0.0140673	0.00959785	Lys	Glu	TRUE		3	0	0	0	0	0	0	0	0	1	0	2	0	0	0	0	0	0	0	0	0	0	0	0	0	0	0	0	0	0	0	0	0	0	0	0	0	0	0	0	0	0	0	0	0	0	0	0	0	0	0	0	0	0	0	0	0	0	0	0	0	0	0	0	0	0	29.88	FALSE	FALSE	FALSE	493	0.024
CD163L1p.Glu131Lys	CD163L1	0.0241299	0.0155958	0	0.0554453	0.269913	0.232558					0.0140673	0.00959785	Lys	Glu	TRUE		3	0	0	0	0	0	0	0	0	1	0	2	0	0	0	0	0	0	0	0	0	0	0	0	0	0	0	0	0	0	0	0	0	0	0	0	0	0	0	0	0	0	0	0	0	0	0	0	0	0	0	0	0	0	0	0	0	0	0	0	0	0	0	0	0	0	30.05	FALSE	FALSE	FALSE	493	0.024
CD1Bp.Ser148Leu	CD1B	0.0241299	0.0155958	0	0.0534065	0.269913	0.232558					0.0140673	0.00959785	Leu	Ser	FALSE		3	0	0	0	0	0	0	0	0	1	0	2	0	0	0	0	0	0	0	0	0	0	0	0	0	0	0	0	0	0	0	0	0	0	0	0	0	0	0	0	0	0	0	0	0	0	0	0	0	0	0	0	0	0	0	0	0	0	0	0	0	0	0	0	0	0	30.11	FALSE	FALSE	FALSE	493	0.024
CDAN1p.Arg299Ser	CDAN1	0.0241299	0.0155958	0	0.0554453	0.269913	0.232558					0.0140673	0.00959785	Ser	Arg	TRUE		3	0	0	0	0	0	0	0	0	1	0	2	0	0	0	0	0	0	0	0	0	0	0	0	0	0	0	0	0	0	0	0	0	0	0	0	0	0	0	0	0	0	0	0	0	0	0	0	0	0	0	0	0	0	0	0	0	0	0	0	0	0	0	0	0	0	29.97	FALSE	FALSE	FALSE	493	0.024
CDC42BPGp.Arg1105Ter	CDC42BPG	0.0241299	0.0155958	0	0.0554453	0.269913	0.232558					0.0140673	0.00959785	Ter	Arg	FALSE		3	0	0	0	0	0	0	0	0	1	0	2	0	0	0	0	0	0	0	0	0	0	0	0	0	0	0	0	0	0	0	0	0	0	0	0	0	0	0	0	0	0	0	0	0	0	0	0	0	0	0	0	0	0	0	0	0	0	0	0	0	0	0	0	0	0	31.05	FALSE	FALSE	FALSE	493	0.024
CMYA5p.Glu1346Lys	CMYA5	0.0241299	0.0155958	0	0.0554453	0.269913	0.232558					0.0140673	0.00959785	Lys	Glu	TRUE		3	0	0	0	0	0	0	0	0	1	0	2	0	0	0	0	0	0	0	0	0	0	0	0	0	0	0	0	0	0	0	0	0	0	0	0	0	0	0	0	0	0	0	0	0	0	0	0	0	0	0	0	0	0	0	0	0	0	0	0	0	0	0	0	0	0	30.63	FALSE	FALSE	FALSE	493	0.024
CRNNp.Arg479Gln	CRNN	0.0241299	0.0155958	0	0.0534065	0.269913	0.232558					0.0140673	0.00959785	Gln	Arg	FALSE		3	0	0	0	0	0	0	0	0	1	0	2	0	0	0	0	0	0	0	0	0	0	0	0	0	0	0	0	0	0	0	0	0	0	0	0	0	0	0	0	0	0	0	0	0	0	0	0	0	0	0	0	0	0	0	0	0	0	0	0	0	0	0	0	0	0	29.96	FALSE	FALSE	FALSE	493	0.024
DDX54p.Arg362Leu	DDX54	0.0241299	0.0155958	0	0.0554453	0.269913	0.232558					0.0140673	0.00959785	Leu	Arg	FALSE		3	0	0	0	0	0	0	0	0	1	0	2	0	0	0	0	0	0	0	0	0	0	0	0	0	0	0	0	0	0	0	0	0	0	0	0	0	0	0	0	0	0	0	0	0	0	0	0	0	0	0	0	0	0	0	0	0	0	0	0	0	0	0	0	0	0	30.19	FALSE	FALSE	FALSE	493	0.024
DIDO1p.Pro1942Ser	DIDO1	0.0241299	0.0155958	0	0.0554453	0.269913	0.232558					0.0140673	0.00959785	Ser	Pro	TRUE		3	0	0	0	0	0	0	0	0	1	0	2	0	0	0	0	0	0	0	0	0	0	0	0	0	0	0	0	0	0	0	0	0	0	0	0	0	0	0	0	0	0	0	0	0	0	0	0	0	0	0	0	0	0	0	0	0	0	0	0	0	0	0	0	0	0	29.6	FALSE	FALSE	FALSE	493	0.024
DNAH8p.Arg4064Gln	DNAH8	0.0241299	0.0155958	0	0.0554453	0.269913	0.232558					0.0140673	0.00959785	Gln	Arg	FALSE		3	0	0	0	0	0	0	0	0	1	0	2	0	0	0	0	0	0	0	0	0	0	0	0	0	0	0	0	0	0	0	0	0	0	0	0	0	0	0	0	0	0	0	0	0	0	0	0	0	0	0	0	0	0	0	0	0	0	0	0	0	0	0	0	0	0	29.9	FALSE	FALSE	FALSE	493	0.024
EDA2Rp.Arg92Gln	EDA2R	0.0241299	0.0155958	0	0.0554453	0.269913	0.232558					0.0140673	0.00959785	Gln	Arg	FALSE		3	0	0	0	0	0	0	0	0	1	0	2	0	0	0	0	0	0	0	0	0	0	0	0	0	0	0	0	0	0	0	0	0	0	0	0	0	0	0	0	0	0	0	0	0	0	0	0	0	0	0	0	0	0	0	0	0	0	0	0	0	0	0	0	0	0	28.95	FALSE	FALSE	FALSE	493	0.024
EEF1A2p.Glu301Lys	EEF1A2	0.0241299	0.0155958	0	0.0554453	0.269913	0.232558					0.0140673	0.00959785	Lys	Glu	TRUE		3	0	0	0	0	0	0	0	0	1	0	2	0	0	0	0	0	0	0	0	0	0	0	0	0	0	0	0	0	0	0	0	0	0	0	0	0	0	0	0	0	0	0	0	0	0	0	0	0	0	0	0	0	0	0	0	0	0	0	0	0	0	0	0	0	0	30.8	FALSE	FALSE	FALSE	493	0.024
EFCAB6p.Arg18Gln	EFCAB6	0.0241299	0.0155958	0	0.0554453	0.269913	0.232558					0.0140673	0.00959785	Gln	Arg	FALSE		3	0	0	0	0	0	0	0	0	1	0	2	0	0	0	0	0	0	0	0	0	0	0	0	0	0	0	0	0	0	0	0	0	0	0	0	0	0	0	0	0	0	0	0	0	0	0	0	0	0	0	0	0	0	0	0	0	0	0	0	0	0	0	0	0	0	30.22	FALSE	FALSE	FALSE	493	0.024
ENPEPp.Gly482Glu	ENPEP	0.0241299	0.0155958	0	0.0554453	0.269913	0.232558					0.0140673	0.00959785	Glu	Gly	FALSE		3	0	0	0	0	0	0	0	0	1	0	2	0	0	0	0	0	0	0	0	0	0	0	0	0	0	0	0	0	0	0	0	0	0	0	0	0	0	0	0	0	0	0	0	0	0	0	0	0	0	0	0	0	0	0	0	0	0	0	0	0	0	0	0	0	0	30.16	FALSE	FALSE	FALSE	493	0.024
ERC2p.Arg362Gln	ERC2	0.0241299	0.0155958	0	0.0554453	0.269913	0.232558					0.0140673	0.00959785	Gln	Arg	FALSE		3	0	0	0	0	0	0	0	0	1	0	2	0	0	0	0	0	0	0	0	0	0	0	0	0	0	0	0	0	0	0	0	0	0	0	0	0	0	0	0	0	0	0	0	0	0	0	0	0	0	0	0	0	0	0	0	0	0	0	0	0	0	0	0	0	0	29.22	FALSE	FALSE	FALSE	493	0.024
F10p.Glu294Lys	F10	0.0241299	0.0155958	0	0.0554453	0.269913	0.232558					0.0140673	0.00959785	Lys	Glu	TRUE		3	0	0	0	0	0	0	0	0	1	0	2	0	0	0	0	0	0	0	0	0	0	0	0	0	0	0	0	0	0	0	0	0	0	0	0	0	0	0	0	0	0	0	0	0	0	0	0	0	0	0	0	0	0	0	0	0	0	0	0	0	0	0	0	0	0	30.55	FALSE	FALSE	FALSE	493	0.024
FBLN1p.His671Tyr	FBLN1	0.0241299	0.0155958	0	0.0554453	0.269913	0.232558					0.0140673	0.00959785	Tyr	His	TRUE		3	0	0	0	0	0	0	0	0	1	0	2	0	0	0	0	0	0	0	0	0	0	0	0	0	0	0	0	0	0	0	0	0	0	0	0	0	0	0	0	0	0	0	0	0	0	0	0	0	0	0	0	0	0	0	0	0	0	0	0	0	0	0	0	0	0	29.75	FALSE	FALSE	FALSE	493	0.024
GABRB2p.Arg141Cys	GABRB2	0.0241299	0.0155958	0	0.0554453	0.269913	0.232558					0.0140673	0.00959785	Cys	Arg	TRUE		3	0	0	0	0	0	0	0	0	1	0	2	0	0	0	0	0	0	0	0	0	0	0	0	0	0	0	0	0	0	0	0	0	0	0	0	0	0	0	0	0	0	0	0	0	0	0	0	0	0	0	0	0	0	0	0	0	0	0	0	0	0	0	0	0	0	30.15	FALSE	FALSE	FALSE	493	0.024
GABRG1p.Glu215Lys	GABRG1	0.0241299	0.0155958	0	0.0554453	0.269913	0.232558					0.0140673	0.00959785	Lys	Glu	TRUE		3	0	0	0	0	0	0	0	0	1	0	2	0	0	0	0	0	0	0	0	0	0	0	0	0	0	0	0	0	0	0	0	0	0	0	0	0	0	0	0	0	0	0	0	0	0	0	0	0	0	0	0	0	0	0	0	0	0	0	0	0	0	0	0	0	0	30.12	FALSE	FALSE	FALSE	493	0.024
GLT8D2p.Arg93Gln	GLT8D2	0.0241299	0.0155958	0	0.0554453	0.269913	0.232558					0.0140673	0.00959785	Gln	Arg	FALSE		3	0	0	0	0	0	0	0	0	1	0	2	0	0	0	0	0	0	0	0	0	0	0	0	0	0	0	0	0	0	0	0	0	0	0	0	0	0	0	0	0	0	0	0	0	0	0	0	0	0	0	0	0	0	0	0	0	0	0	0	0	0	0	0	0	0	30.21	FALSE	FALSE	FALSE	493	0.024
GRIN2Ap.Glu1175Lys	GRIN2A	0.0241299	0.0155958	0	0.0554453	0.269913	0.232558					0.0140673	0.00959785	Lys	Glu	TRUE	1	3	0	0	0	0	0	0	0	0	1	0	2	0	0	0	0	0	0	0	0	0	0	0	0	0	0	0	0	0	0	0	0	0	0	0	0	0	0	0	0	0	0	0	0	0	0	0	0	0	0	0	0	0	0	0	0	0	0	0	0	0	0	0	0	0	0	29.93	FALSE	FALSE	FALSE	493	0.024
GRIN2Ap.Gly322Trp	GRIN2A	0.0241299	0.0155958	0	0.0554453	0.269913	0.232558					0.0140673	0.00959785	Trp	Gly	FALSE	1	3	0	0	0	0	0	0	0	0	1	0	2	0	0	0	0	0	0	0	0	0	0	0	0	0	0	0	0	0	0	0	0	0	0	0	0	0	0	0	0	0	0	0	0	0	0	0	0	0	0	0	0	0	0	0	0	0	0	0	0	0	0	0	0	0	0	29.62	FALSE	FALSE	FALSE	493	0.024
GRIN2Bp.Arg1057Cys	GRIN2B	0.0241299	0.0155958	0	0.0554453	0.269913	0.232558					0.0140673	0.00959785	Cys	Arg	TRUE		3	0	0	0	0	0	0	0	0	1	0	2	0	0	0	0	0	0	0	0	0	0	0	0	0	0	0	0	0	0	0	0	0	0	0	0	0	0	0	0	0	0	0	0	0	0	0	0	0	0	0	0	0	0	0	0	0	0	0	0	0	0	0	0	0	0	29.88	FALSE	FALSE	FALSE	493	0.024
GRXCR1p.Arg14Gln	GRXCR1	0.0241299	0.0155958	0	0.0554453	0.269913	0.232558					0.0140673	0.00959785	Gln	Arg	FALSE		3	0	0	0	0	0	0	0	0	1	0	2	0	0	0	0	0	0	0	0	0	0	0	0	0	0	0	0	0	0	0	0	0	0	0	0	0	0	0	0	0	0	0	0	0	0	0	0	0	0	0	0	0	0	0	0	0	0	0	0	0	0	0	0	0	0	29.81	FALSE	FALSE	FALSE	493	0.024
HERC1p.Asp4803Asn	HERC1	0.0241299	0.0155958	0	0.0554453	0.269913	0.232558					0.0140673	0.00959785	Asn	Asp	FALSE		3	0	0	0	0	0	0	0	0	1	0	2	0	0	0	0	0	0	0	0	0	0	0	0	0	0	0	0	0	0	0	0	0	0	0	0	0	0	0	0	0	0	0	0	0	0	0	0	0	0	0	0	0	0	0	0	0	0	0	0	0	0	0	0	0	0	30.29	FALSE	FALSE	FALSE	493	0.024
HRH1p.Arg53Gln	HRH1	0.0241299	0.0155958	0	0.0554453	0.269913	0.232558					0.0140673	0.00959785	Gln	Arg	FALSE		3	0	0	0	0	0	0	0	0	1	0	2	0	0	0	0	0	0	0	0	0	0	0	0	0	0	0	0	0	0	0	0	0	0	0	0	0	0	0	0	0	0	0	0	0	0	0	0	0	0	0	0	0	0	0	0	0	0	0	0	0	0	0	0	0	0	29.93	FALSE	FALSE	FALSE	493	0.024
IGSF22p.Gly659Arg	IGSF22	0.0241299	0.0155958	0	0.0554453	0.269913	0.232558					0.0140673	0.00959785	Arg	Gly	TRUE		3	0	0	0	0	0	0	0	0	1	0	2	0	0	0	0	0	0	0	0	0	0	0	0	0	0	0	0	0	0	0	0	0	0	0	0	0	0	0	0	0	0	0	0	0	0	0	0	0	0	0	0	0	0	0	0	0	0	0	0	0	0	0	0	0	0	30.75	FALSE	FALSE	FALSE	493	0.024
IL5RAp.Arg253Cys	IL5RA	0.0241299	0.0155958	0	0.0554453	0.269913	0.232558					0.0140673	0.00959785	Cys	Arg	TRUE		3	0	0	0	0	0	0	0	0	1	0	2	0	0	0	0	0	0	0	0	0	0	0	0	0	0	0	0	0	0	0	0	0	0	0	0	0	0	0	0	0	0	0	0	0	0	0	0	0	0	0	0	0	0	0	0	0	0	0	0	0	0	0	0	0	0	29.83	FALSE	FALSE	FALSE	493	0.024
KLK3p.Glu131Lys	KLK3	0.0241299	0.0155958	0	0.0554453	0.269913	0.232558					0.0140673	0.00959785	Lys	Glu	TRUE		3	0	0	0	0	0	0	0	0	1	0	2	0	0	0	0	0	0	0	0	0	0	0	0	0	0	0	0	0	0	0	0	0	0	0	0	0	0	0	0	0	0	0	0	0	0	0	0	0	0	0	0	0	0	0	0	0	0	0	0	0	0	0	0	0	0	29.43	FALSE	FALSE	FALSE	493	0.024
KMT2Cp.His367Tyr	KMT2C	0.0241299	0.0155958	0	0.0554453	0.269913	0.232558					0.0140673	0.00959785	Tyr	His	TRUE	1	3	0	0	0	0	0	0	0	0	1	0	2	0	0	0	0	0	0	0	0	0	0	0	0	0	0	0	0	0	0	0	0	0	0	0	0	0	0	0	0	0	0	0	0	0	0	0	0	0	0	0	0	0	0	0	0	0	0	0	0	0	0	0	0	0	0	30.67	FALSE	FALSE	FALSE	493	0.024
KPRPp.Pro344Leu	KPRP	0.0241299	0.0155958	0	0.0554453	0.269913	0.232558					0.0140673	0.00959785	Leu	Pro	FALSE		3	0	0	0	0	0	0	0	0	1	0	2	0	0	0	0	0	0	0	0	0	0	0	0	0	0	0	0	0	0	0	0	0	0	0	0	0	0	0	0	0	0	0	0	0	0	0	0	0	0	0	0	0	0	0	0	0	0	0	0	0	0	0	0	0	0	30.09	FALSE	FALSE	FALSE	493	0.024
KRTAP4-5p.Cys61Ser	KRTAP4-5	0.0241299	0.0155958	0	0.0554453	0.269913	0.232558					0.0140673	0.00959785	Ser	Cys	TRUE		3	0	0	0	0	0	0	0	0	1	0	2	0	0	0	0	0	0	0	0	0	0	0	0	0	0	0	0	0	0	0	0	0	0	0	0	0	0	0	0	0	0	0	0	0	0	0	0	0	0	0	0	0	0	0	0	0	0	0	0	0	0	0	0	0	0	30.84	FALSE	FALSE	FALSE	493	0.024
LCTp.Asp1306Asn	LCT	0.0241299	0.0155958	0	0.0554453	0.269913	0.232558					0.0140673	0.00959785	Asn	Asp	FALSE		3	0	0	0	0	0	0	0	0	1	0	2	0	0	0	0	0	0	0	0	0	0	0	0	0	0	0	0	0	0	0	0	0	0	0	0	0	0	0	0	0	0	0	0	0	0	0	0	0	0	0	0	0	0	0	0	0	0	0	0	0	0	0	0	0	0	29.41	FALSE	FALSE	FALSE	493	0.024
LMOD1p.Glu279Lys	LMOD1	0.0241299	0.0155958	0	0.0554453	0.269913	0.232558					0.0140673	0.00959785	Lys	Glu	TRUE		3	0	0	0	0	0	0	0	0	1	0	2	0	0	0	0	0	0	0	0	0	0	0	0	0	0	0	0	0	0	0	0	0	0	0	0	0	0	0	0	0	0	0	0	0	0	0	0	0	0	0	0	0	0	0	0	0	0	0	0	0	0	0	0	0	0	29.47	FALSE	FALSE	FALSE	493	0.024
MPP6p.Gly199Glu	MPP6	0.0241299	0.0155958	0	0.0554453	0.269913	0.232558					0.0140673	0.00959785	Glu	Gly	FALSE		3	0	0	0	0	0	0	0	0	1	0	2	0	0	0	0	0	0	0	0	0	0	0	0	0	0	0	0	0	0	0	0	0	0	0	0	0	0	0	0	0	0	0	0	0	0	0	0	0	0	0	0	0	0	0	0	0	0	0	0	0	0	0	0	0	0	29.65	FALSE	FALSE	FALSE	493	0.024
MYH1p.Glu1484Lys	MYH1	0.0241299	0.0155958	0	0.0554453	0.269913	0.232558					0.0140673	0.00959785	Lys	Glu	TRUE		3	0	0	0	0	0	0	0	0	1	0	2	0	0	0	0	0	0	0	0	0	0	0	0	0	0	0	0	0	0	0	0	0	0	0	0	0	0	0	0	0	0	0	0	0	0	0	0	0	0	0	0	0	0	0	0	0	0	0	0	0	0	0	0	0	0	29.69	FALSE	FALSE	FALSE	493	0.024
MYH6p.Met924Ile	MYH6	0.0241299	0.0155958	0	0.0554453	0.269913	0.232558					0.0140673	0.00959785	Ile	Met	FALSE		3	0	0	0	0	0	0	0	0	1	0	2	0	0	0	0	0	0	0	0	0	0	0	0	0	0	0	0	0	0	0	0	0	0	0	0	0	0	0	0	0	0	0	0	0	0	0	0	0	0	0	0	0	0	0	0	0	0	0	0	0	0	0	0	0	0	30.56	FALSE	FALSE	FALSE	493	0.024
MYH7Bp.Glu1574Lys	MYH7B	0.0241299	0.0155958	0	0.0554453	0.269913	0.232558					0.0140673	0.00959785	Lys	Glu	TRUE		3	0	0	0	0	0	0	0	0	1	0	2	0	0	0	0	0	0	0	0	0	0	0	0	0	0	0	0	0	0	0	0	0	0	0	0	0	0	0	0	0	0	0	0	0	0	0	0	0	0	0	0	0	0	0	0	0	0	0	0	0	0	0	0	0	0	30.19	FALSE	FALSE	FALSE	493	0.024
MYH7p.Glu1855Lys	MYH7	0.0241299	0.0155958	0	0.0559798	0.269913	0.232558					0.0140673	0.00959785	Lys	Glu	TRUE		3	0	0	0	0	0	0	0	0	1	0	2	0	0	0	0	0	0	0	0	0	0	0	0	0	0	0	0	0	0	0	0	0	0	0	0	0	0	0	0	0	0	0	0	0	0	0	0	0	0	0	0	0	0	0	0	0	0	0	0	0	0	0	0	0	0	29.68	FALSE	FALSE	FALSE	493	0.024
MYH8p.Glu1089Lys	MYH8	0.0241299	0.0155958	0	0.0554453	0.269913	0.232558					0.0140673	0.00959785	Lys	Glu	TRUE		3	0	0	0	0	0	0	0	0	1	0	2	0	0	0	0	0	0	0	0	0	0	0	0	0	0	0	0	0	0	0	0	0	0	0	0	0	0	0	0	0	0	0	0	0	0	0	0	0	0	0	0	0	0	0	0	0	0	0	0	0	0	0	0	0	0	29.55	FALSE	FALSE	FALSE	493	0.024
MYLKp.Asp952Asn	MYLK	0.0241299	0.0155958	0	0.0554453	0.269913	0.232558					0.0140673	0.00959785	Asn	Asp	FALSE		3	0	0	0	0	0	0	0	0	1	0	2	0	0	0	0	0	0	0	0	0	0	0	0	0	0	0	0	0	0	0	0	0	0	0	0	0	0	0	0	0	0	0	0	0	0	0	0	0	0	0	0	0	0	0	0	0	0	0	0	0	0	0	0	0	0	29.88	FALSE	FALSE	FALSE	493	0.024
NAA11p.Met91Ile	NAA11	0.0241299	0.0155958	0	0.0554453	0.269913	0.232558					0.0140673	0.00959785	Ile	Met	FALSE		3	0	0	0	0	0	0	0	0	1	0	2	0	0	0	0	0	0	0	0	0	0	0	0	0	0	0	0	0	0	0	0	0	0	0	0	0	0	0	0	0	0	0	0	0	0	0	0	0	0	0	0	0	0	0	0	0	0	0	0	0	0	0	0	0	0	29.84	FALSE	FALSE	FALSE	493	0.024
NEU2p.Glu225Lys	NEU2	0.0241299	0.0155958	0	0.0554453	0.269913	0.232558					0.0140673	0.00959785	Lys	Glu	TRUE		3	0	0	0	0	0	0	0	0	1	0	2	0	0	0	0	0	0	0	0	0	0	0	0	0	0	0	0	0	0	0	0	0	0	0	0	0	0	0	0	0	0	0	0	0	0	0	0	0	0	0	0	0	0	0	0	0	0	0	0	0	0	0	0	0	0	30.29	FALSE	FALSE	FALSE	493	0.024
NR2F1p.Gly176Arg	NR2F1	0.0241299	0.0155958	0	0.0554453	0.269913	0.232558					0.0140673	0.00959785	Arg	Gly	TRUE		3	0	0	0	0	0	0	0	0	1	0	2	0	0	0	0	0	0	0	0	0	0	0	0	0	0	0	0	0	0	0	0	0	0	0	0	0	0	0	0	0	0	0	0	0	0	0	0	0	0	0	0	0	0	0	0	0	0	0	0	0	0	0	0	0	0	30.21	FALSE	FALSE	FALSE	493	0.024
NRXN1p.Arg185Cys	NRXN1	0.0241299	0.0155958	0	0.0554453	0.269913	0.232558					0.0140673	0.00959785	Cys	Arg	TRUE		3	0	0	0	0	0	0	0	0	1	0	2	0	0	0	0	0	0	0	0	0	0	0	0	0	0	0	0	0	0	0	0	0	0	0	0	0	0	0	0	0	0	0	0	0	0	0	0	0	0	0	0	0	0	0	0	0	0	0	0	0	0	0	0	0	0	30.61	FALSE	FALSE	FALSE	493	0.024
OIT3p.Glu242Lys	OIT3	0.0241299	0.0155958	0	0.0554453	0.269913	0.232558					0.0140673	0.00959785	Lys	Glu	TRUE		3	0	0	0	0	0	0	0	0	1	0	2	0	0	0	0	0	0	0	0	0	0	0	0	0	0	0	0	0	0	0	0	0	0	0	0	0	0	0	0	0	0	0	0	0	0	0	0	0	0	0	0	0	0	0	0	0	0	0	0	0	0	0	0	0	0	30.4	FALSE	FALSE	FALSE	493	0.024
OR13D1p.Glu264Lys	OR13D1	0.0241299	0.0155958	0	0.0554453	0.269913	0.232558					0.0140673	0.00959785	Lys	Glu	TRUE		3	0	0	0	0	0	0	0	0	1	0	2	0	0	0	0	0	0	0	0	0	0	0	0	0	0	0	0	0	0	0	0	0	0	0	0	0	0	0	0	0	0	0	0	0	0	0	0	0	0	0	0	0	0	0	0	0	0	0	0	0	0	0	0	0	0	29.85	FALSE	FALSE	FALSE	493	0.024
OR2F1p.Gln165Ter	OR2F1	0.0241299	0.0155958	0	0.0554453	0.269913	0.232558					0.0140673	0.00959785	Ter	Gln	FALSE		3	0	0	0	0	0	0	0	0	1	0	2	0	0	0	0	0	0	0	0	0	0	0	0	0	0	0	0	0	0	0	0	0	0	0	0	0	0	0	0	0	0	0	0	0	0	0	0	0	0	0	0	0	0	0	0	0	0	0	0	0	0	0	0	0	0	30.41	FALSE	FALSE	FALSE	493	0.024
OR51B5p.Met285Ile	OR51B5	0.0241299	0.0155958	0	0.0554453	0.269913	0.232558					0.0140673	0.00959785	Ile	Met	FALSE		3	0	0	0	0	0	0	0	0	1	0	2	0	0	0	0	0	0	0	0	0	0	0	0	0	0	0	0	0	0	0	0	0	0	0	0	0	0	0	0	0	0	0	0	0	0	0	0	0	0	0	0	0	0	0	0	0	0	0	0	0	0	0	0	0	0	29.81	FALSE	FALSE	FALSE	493	0.024
OR52L1p.Gly170Arg	OR52L1	0.0241299	0.0155958	0	0.0554453	0.269913	0.232558					0.0140673	0.00959785	Arg	Gly	TRUE		3	0	0	0	0	0	0	0	0	1	0	2	0	0	0	0	0	0	0	0	0	0	0	0	0	0	0	0	0	0	0	0	0	0	0	0	0	0	0	0	0	0	0	0	0	0	0	0	0	0	0	0	0	0	0	0	0	0	0	0	0	0	0	0	0	0	29.38	FALSE	FALSE	FALSE	493	0.024
OR9G1p.Pro305Leu	OR9G1	0.0241299	0.0155958	0	0.0554453	0.269913	0.232558					0.0140673	0.00959785	Leu	Pro	FALSE		3	0	0	0	0	0	0	0	0	1	0	2	0	0	0	0	0	0	0	0	0	0	0	0	0	0	0	0	0	0	0	0	0	0	0	0	0	0	0	0	0	0	0	0	0	0	0	0	0	0	0	0	0	0	0	0	0	0	0	0	0	0	0	0	0	0	30.14	FALSE	FALSE	FALSE	493	0.024
OTUD6Ap.Glu193Lys	OTUD6A	0.0241299	0.0155958	0	0.0554453	0.269913	0.232558					0.0140673	0.00959785	Lys	Glu	TRUE		3	0	0	0	0	0	0	0	0	1	0	2	0	0	0	0	0	0	0	0	0	0	0	0	0	0	0	0	0	0	0	0	0	0	0	0	0	0	0	0	0	0	0	0	0	0	0	0	0	0	0	0	0	0	0	0	0	0	0	0	0	0	0	0	0	0	30.24	FALSE	FALSE	FALSE	493	0.024
PARD3p.Arg1068Ter	PARD3	0.0241299	0.0155958	0	0.0554453	0.269913	0.232558					0.0140673	0.00959785	Ter	Arg	FALSE		3	0	0	0	0	0	0	0	0	1	0	2	0	0	0	0	0	0	0	0	0	0	0	0	0	0	0	0	0	0	0	0	0	0	0	0	0	0	0	0	0	0	0	0	0	0	0	0	0	0	0	0	0	0	0	0	0	0	0	0	0	0	0	0	0	0	29.33	FALSE	FALSE	FALSE	493	0.024
PDGFRBp.Asp776Asn	PDGFRB	0.0241299	0.0155958	0	0.0554453	0.269913	0.232558					0.0140673	0.00959785	Asn	Asp	FALSE	1	3	0	0	0	0	0	0	0	0	1	0	2	0	0	0	0	0	0	0	0	0	0	0	0	0	0	0	0	0	0	0	0	0	0	0	0	0	0	0	0	0	0	0	0	0	0	0	0	0	0	0	0	0	0	0	0	0	0	0	0	0	0	0	0	0	0	30.5	TRUE	FALSE	FALSE	493	0.024
PIEZO2p.Arg2706Gln	PIEZO2	0.0241299	0.0155958	0	0.0554453	0.269913	0.232558					0.0140673	0.00959785	Gln	Arg	FALSE		3	0	0	0	0	0	0	0	0	1	0	2	0	0	0	0	0	0	0	0	0	0	0	0	0	0	0	0	0	0	0	0	0	0	0	0	0	0	0	0	0	0	0	0	0	0	0	0	0	0	0	0	0	0	0	0	0	0	0	0	0	0	0	0	0	0	30.15	FALSE	FALSE	FALSE	493	0.024
PKHD1L1p.Gly2376Glu	PKHD1L1	0.0241299	0.0155958	0	0.0554453	0.269913	0.232558					0.0140673	0.00959785	Glu	Gly	FALSE		3	0	0	0	0	0	0	0	0	1	0	2	0	0	0	0	0	0	0	0	0	0	0	0	0	0	0	0	0	0	0	0	0	0	0	0	0	0	0	0	0	0	0	0	0	0	0	0	0	0	0	0	0	0	0	0	0	0	0	0	0	0	0	0	0	0	29.46	FALSE	FALSE	FALSE	493	0.024
PLEKHA4p.Pro195Leu	PLEKHA4	0.0241299	0.0155958	0	0.0554453	0.269913	0.232558					0.0140673	0.00959785	Leu	Pro	FALSE		3	0	0	0	0	0	0	0	0	1	0	2	0	0	0	0	0	0	0	0	0	0	0	0	0	0	0	0	0	0	0	0	0	0	0	0	0	0	0	0	0	0	0	0	0	0	0	0	0	0	0	0	0	0	0	0	0	0	0	0	0	0	0	0	0	0	29.78	FALSE	FALSE	FALSE	493	0.024
PPP1R1Ap.Glu145Lys	PPP1R1A	0.0241299	0.0155958	0	0.0554453	0.269913	0.232558					0.0140673	0.00959785	Lys	Glu	TRUE		3	0	0	0	0	0	0	0	0	1	0	2	0	0	0	0	0	0	0	0	0	0	0	0	0	0	0	0	0	0	0	0	0	0	0	0	0	0	0	0	0	0	0	0	0	0	0	0	0	0	0	0	0	0	0	0	0	0	0	0	0	0	0	0	0	0	30.03	FALSE	FALSE	FALSE	493	0.024
PPP4R4p.Arg585Gln	PPP4R4	0.0241299	0.0155958	0	0.0554453	0.269913	0.232558					0.0140673	0.00959785	Gln	Arg	FALSE		3	0	0	0	0	0	0	0	0	1	0	2	0	0	0	0	0	0	0	0	0	0	0	0	0	0	0	0	0	0	0	0	0	0	0	0	0	0	0	0	0	0	0	0	0	0	0	0	0	0	0	0	0	0	0	0	0	0	0	0	0	0	0	0	0	0	29.73	FALSE	FALSE	FALSE	493	0.024
PRAMEF6p.Met141Ile	PRAMEF6	0.0241299	0.0155958	0	0.0554453	0.269913	0.232558					0.0140673	0.00959785	Ile	Met	FALSE		3	0	0	0	0	0	0	0	0	1	0	2	0	0	0	0	0	0	0	0	0	0	0	0	0	0	0	0	0	0	0	0	0	0	0	0	0	0	0	0	0	0	0	0	0	0	0	0	0	0	0	0	0	0	0	0	0	0	0	0	0	0	0	0	0	0	30.01	FALSE	FALSE	FALSE	493	0.024
PRB4p.Gly55Glu	PRB4	0.0241299	0.0155958	0	0.0554453	0.269913	0.232558					0.0140673	0.00959785	Glu	Gly	FALSE		3	0	0	0	0	0	0	0	0	1	0	2	0	0	0	0	0	0	0	0	0	0	0	0	0	0	0	0	0	0	0	0	0	0	0	0	0	0	0	0	0	0	0	0	0	0	0	0	0	0	0	0	0	0	0	0	0	0	0	0	0	0	0	0	0	0	29.41	FALSE	FALSE	FALSE	493	0.024
PRSS58p.Gly186Glu	PRSS58	0.0241299	0.0155958	0	0.0554453	0.269913	0.232558					0.0140673	0.00959785	Glu	Gly	FALSE		3	0	0	0	0	0	0	0	0	1	0	2	0	0	0	0	0	0	0	0	0	0	0	0	0	0	0	0	0	0	0	0	0	0	0	0	0	0	0	0	0	0	0	0	0	0	0	0	0	0	0	0	0	0	0	0	0	0	0	0	0	0	0	0	0	0	31.15	FALSE	FALSE	FALSE	493	0.024
PSG5p.Gly48Glu	PSG5	0.0241299	0.0155958	0	0.0554453	0.269913	0.232558					0.0140673	0.00959785	Glu	Gly	FALSE		3	0	0	0	0	0	0	0	0	1	0	2	0	0	0	0	0	0	0	0	0	0	0	0	0	0	0	0	0	0	0	0	0	0	0	0	0	0	0	0	0	0	0	0	0	0	0	0	0	0	0	0	0	0	0	0	0	0	0	0	0	0	0	0	0	0	28.79	FALSE	FALSE	FALSE	493	0.024
PSME4p.Pro1006Leu	PSME4	0.0241299	0.0155958	0	0.0554453	0.269913	0.232558					0.0140673	0.00959785	Leu	Pro	FALSE		3	0	0	0	0	0	0	0	0	1	0	2	0	0	0	0	0	0	0	0	0	0	0	0	0	0	0	0	0	0	0	0	0	0	0	0	0	0	0	0	0	0	0	0	0	0	0	0	0	0	0	0	0	0	0	0	0	0	0	0	0	0	0	0	0	0	30.05	FALSE	FALSE	FALSE	493	0.024
PXDNLp.Ser493Leu	PXDNL	0.0241299	0.0155958	0	0.0554453	0.269913	0.232558					0.0140673	0.00959785	Leu	Ser	FALSE		3	0	0	0	0	0	0	0	0	1	0	2	0	0	0	0	0	0	0	0	0	0	0	0	0	0	0	0	0	0	0	0	0	0	0	0	0	0	0	0	0	0	0	0	0	0	0	0	0	0	0	0	0	0	0	0	0	0	0	0	0	0	0	0	0	0	29.84	FALSE	FALSE	FALSE	493	0.024
RP4-576H24.4p.Arg124Gln	RP4-576H2	0.0241299	0.0155958	0	0.0554453	0.269913	0.232558					0.0140673	0.00959785	Gln	Arg	FALSE		3	0	0	0	0	0	0	0	0	1	0	2	0	0	0	0	0	0	0	0	0	0	0	0	0	0	0	0	0	0	0	0	0	0	0	0	0	0	0	0	0	0	0	0	0	0	0	0	0	0	0	0	0	0	0	0	0	0	0	0	0	0	0	0	0	0	29.97	FALSE	FALSE	FALSE	493	0.024
RSPH6Ap.Glu509Lys	RSPH6A	0.0241299	0.0155958	0	0.0554453	0.269913	0.232558					0.0140673	0.00959785	Lys	Glu	TRUE		3	0	0	0	0	0	0	0	0	1	0	2	0	0	0	0	0	0	0	0	0	0	0	0	0	0	0	0	0	0	0	0	0	0	0	0	0	0	0	0	0	0	0	0	0	0	0	0	0	0	0	0	0	0	0	0	0	0	0	0	0	0	0	0	0	0	30.09	FALSE	FALSE	FALSE	493	0.024
SCN10Ap.Glu568Lys	SCN10A	0.0241299	0.0155958	0	0.0554453	0.269913	0.232558					0.0140673	0.00959785	Lys	Glu	TRUE		3	0	0	0	0	0	0	0	0	1	0	2	0	0	0	0	0	0	0	0	0	0	0	0	0	0	0	0	0	0	0	0	0	0	0	0	0	0	0	0	0	0	0	0	0	0	0	0	0	0	0	0	0	0	0	0	0	0	0	0	0	0	0	0	0	0	30.01	FALSE	FALSE	FALSE	493	0.024
SERPINB3p.Arg144Gln	SERPINB3	0.0241299	0.0155958	0	0.0534574	0.269913	0.232558					0.0140673	0.00959785	Gln	Arg	FALSE		3	0	0	0	0	0	0	0	0	1	0	2	0	0	0	0	0	0	0	0	0	0	0	0	0	0	0	0	0	0	0	0	0	0	0	0	0	0	0	0	0	0	0	0	0	0	0	0	0	0	0	0	0	0	0	0	0	0	0	0	0	0	0	0	0	0	29.53	FALSE	FALSE	FALSE	493	0.024
SERPINB4p.Met317Ile	SERPINB4	0.0241299	0.0155958	0	0.0554453	0.269913	0.232558					0.0140673	0.00959785	Ile	Met	FALSE		3	0	0	0	0	0	0	0	0	1	0	2	0	0	0	0	0	0	0	0	0	0	0	0	0	0	0	0	0	0	0	0	0	0	0	0	0	0	0	0	0	0	0	0	0	0	0	0	0	0	0	0	0	0	0	0	0	0	0	0	0	0	0	0	0	0	29.85	FALSE	FALSE	FALSE	493	0.024
SIRPGp.Pro11Ser	SIRPG	0.0241299	0.0155958	0	0.0554453	0.269913	0.232558					0.0140673	0.00959785	Ser	Pro	TRUE		3	0	0	0	0	0	0	0	0	1	0	2	0	0	0	0	0	0	0	0	0	0	0	0	0	0	0	0	0	0	0	0	0	0	0	0	0	0	0	0	0	0	0	0	0	0	0	0	0	0	0	0	0	0	0	0	0	0	0	0	0	0	0	0	0	0	29.79	FALSE	FALSE	FALSE	493	0.024
SIp.Arg157Cys	SI	0.0241299	0.0155958	0	0.0554453	0.269913	0.232558					0.0140673	0.00959785	Cys	Arg	TRUE		3	0	0	0	0	0	0	0	0	1	0	2	0	0	0	0	0	0	0	0	0	0	0	0	0	0	0	0	0	0	0	0	0	0	0	0	0	0	0	0	0	0	0	0	0	0	0	0	0	0	0	0	0	0	0	0	0	0	0	0	0	0	0	0	0	0	30.07	FALSE	FALSE	FALSE	493	0.024
SLC27A6p.Gly51Arg	SLC27A6	0.0241299	0.0155958	0	0.0554453	0.269913	0.232558					0.0140673	0.00959785	Arg	Gly	TRUE		3	0	0	0	0	0	0	0	0	1	0	2	0	0	0	0	0	0	0	0	0	0	0	0	0	0	0	0	0	0	0	0	0	0	0	0	0	0	0	0	0	0	0	0	0	0	0	0	0	0	0	0	0	0	0	0	0	0	0	0	0	0	0	0	0	0	29.15	FALSE	FALSE	FALSE	493	0.024
SLC4A9p.Gln342Ter	SLC4A9	0.0241299	0.0155958	0	0.0554453	0.269913	0.232558					0.0140673	0.00959785	Ter	Gln	FALSE		3	0	0	0	0	0	0	0	0	1	0	2	0	0	0	0	0	0	0	0	0	0	0	0	0	0	0	0	0	0	0	0	0	0	0	0	0	0	0	0	0	0	0	0	0	0	0	0	0	0	0	0	0	0	0	0	0	0	0	0	0	0	0	0	0	0	30.05	FALSE	FALSE	FALSE	493	0.024
SLC8A1p.Arg98Trp	SLC8A1	0.0241299	0.0155958	0	0.0554453	0.269913	0.232558					0.0140673	0.00959785	Trp	Arg	FALSE		3	0	0	0	0	0	0	0	0	1	0	2	0	0	0	0	0	0	0	0	0	0	0	0	0	0	0	0	0	0	0	0	0	0	0	0	0	0	0	0	0	0	0	0	0	0	0	0	0	0	0	0	0	0	0	0	0	0	0	0	0	0	0	0	0	0	29.11	FALSE	FALSE	FALSE	493	0.024
SLC8A3p.Trp909Ter	SLC8A3	0.0241299	0.0155958	0	0.0554453	0.269913	0.232558					0.0140673	0.00959785	Ter	Trp	FALSE		3	0	0	0	0	0	0	0	0	1	0	2	0	0	0	0	0	0	0	0	0	0	0	0	0	0	0	0	0	0	0	0	0	0	0	0	0	0	0	0	0	0	0	0	0	0	0	0	0	0	0	0	0	0	0	0	0	0	0	0	0	0	0	0	0	0	29.78	FALSE	FALSE	FALSE	493	0.024
SPATA18p.Ser496Leu	SPATA18	0.0241299	0.0155958	0	0.0554453	0.269913	0.232558					0.0140673	0.00959785	Leu	Ser	FALSE		3	0	0	0	0	0	0	0	0	1	0	2	0	0	0	0	0	0	0	0	0	0	0	0	0	0	0	0	0	0	0	0	0	0	0	0	0	0	0	0	0	0	0	0	0	0	0	0	0	0	0	0	0	0	0	0	0	0	0	0	0	0	0	0	0	0	30.13	FALSE	FALSE	FALSE	493	0.024
SPIRE2p.Pro429Leu	SPIRE2	0.0241299	0.0155958	0	0.0554453	0.269913	0.232558					0.0140673	0.00959785	Leu	Pro	FALSE		3	0	0	0	0	0	0	0	0	1	0	2	0	0	0	0	0	0	0	0	0	0	0	0	0	0	0	0	0	0	0	0	0	0	0	0	0	0	0	0	0	0	0	0	0	0	0	0	0	0	0	0	0	0	0	0	0	0	0	0	0	0	0	0	0	0	29.78	FALSE	FALSE	FALSE	493	0.024
SSFA2p.Ser948Leu	SSFA2	0.0241299	0.0155958	0	0.0554453	0.269913	0.232558					0.0140673	0.00959785	Leu	Ser	FALSE		3	0	0	0	0	0	0	0	0	1	0	2	0	0	0	0	0	0	0	0	0	0	0	0	0	0	0	0	0	0	0	0	0	0	0	0	0	0	0	0	0	0	0	0	0	0	0	0	0	0	0	0	0	0	0	0	0	0	0	0	0	0	0	0	0	0	29.4	FALSE	FALSE	FALSE	493	0.024
SULF1p.Glu110Lys	SULF1	0.0241299	0.0155958	0	0.0554453	0.269913	0.232558					0.0140673	0.00959785	Lys	Glu	TRUE		3	0	0	0	0	0	0	0	0	1	0	2	0	0	0	0	0	0	0	0	0	0	0	0	0	0	0	0	0	0	0	0	0	0	0	0	0	0	0	0	0	0	0	0	0	0	0	0	0	0	0	0	0	0	0	0	0	0	0	0	0	0	0	0	0	0	30	FALSE	FALSE	FALSE	493	0.024
TP53p.Pro27Ser	TP53	0.0241299	0.0155958	0	0.0554453	0.269913	0.232558					0.0140673	0.00959785	Ser	Pro	TRUE	1	3	0	0	0	0	0	0	0	0	1	0	2	0	0	0	0	0	0	0	0	0	0	0	0	0	0	0	0	0	0	0	0	0	0	0	0	0	0	0	0	0	0	0	0	0	0	0	0	0	0	0	0	0	0	0	0	0	0	0	0	0	0	0	0	0	0	30.09	FALSE	FALSE	FALSE	493	0.024
TRIM49Cp.Arg362Gln	TRIM49C	0.0241299	0.0155958	0	0.0554453	0.269913	0.232558					0.0140673	0.00959785	Gln	Arg	FALSE		3	0	0	0	0	0	0	0	0	1	0	2	0	0	0	0	0	0	0	0	0	0	0	0	0	0	0	0	0	0	0	0	0	0	0	0	0	0	0	0	0	0	0	0	0	0	0	0	0	0	0	0	0	0	0	0	0	0	0	0	0	0	0	0	0	0	29.52	FALSE	FALSE	FALSE	493	0.024
TSPYL2p.Gly665Trp	TSPYL2	0.0241299	0.0155958	0	0.0554453	0.269913	0.232558					0.0140673	0.00959785	Trp	Gly	FALSE		3	0	0	0	0	0	0	0	0	1	0	2	0	0	0	0	0	0	0	0	0	0	0	0	0	0	0	0	0	0	0	0	0	0	0	0	0	0	0	0	0	0	0	0	0	0	0	0	0	0	0	0	0	0	0	0	0	0	0	0	0	0	0	0	0	0	29.9	FALSE	FALSE	FALSE	493	0.024
TTC7Ap.Glu191Lys	TTC7A	0.0241299	0.0155958	0	0.0554453	0.269913	0.232558					0.0140673	0.00959785	Lys	Glu	TRUE		3	0	0	0	0	0	0	0	0	1	0	2	0	0	0	0	0	0	0	0	0	0	0	0	0	0	0	0	0	0	0	0	0	0	0	0	0	0	0	0	0	0	0	0	0	0	0	0	0	0	0	0	0	0	0	0	0	0	0	0	0	0	0	0	0	0	30.06	FALSE	FALSE	FALSE	493	0.024
UBR1p.His1656Tyr	UBR1	0.0241299	0.0155958	0	0.0580187	0.269913	0.232558					0.0140673	0.00959785	Tyr	His	TRUE		3	0	0	0	0	0	0	0	0	1	0	2	0	0	0	0	0	0	0	0	0	0	0	0	0	0	0	0	0	0	0	0	0	0	0	0	0	0	0	0	0	0	0	0	0	0	0	0	0	0	0	0	0	0	0	0	0	0	0	0	0	0	0	0	0	0	29.94	FALSE	FALSE	FALSE	493	0.024
UNC13Cp.Arg1343Gln	UNC13C	0.0241299	0.0155958	0	0.0554453	0.269913	0.232558					0.0140673	0.00959785	Gln	Arg	FALSE		3	0	0	0	0	0	0	0	0	1	0	2	0	0	0	0	0	0	0	0	0	0	0	0	0	0	0	0	0	0	0	0	0	0	0	0	0	0	0	0	0	0	0	0	0	0	0	0	0	0	0	0	0	0	0	0	0	0	0	0	0	0	0	0	0	0	30.02	FALSE	FALSE	FALSE	493	0.024
ZFHX4p.Pro1501Ser	ZFHX4	0.0241299	0.0155958	0	0.0554453	0.269913	0.232558					0.0140673	0.00959785	Ser	Pro	TRUE		3	0	0	0	0	0	0	0	0	1	0	2	0	0	0	0	0	0	0	0	0	0	0	0	0	0	0	0	0	0	0	0	0	0	0	0	0	0	0	0	0	0	0	0	0	0	0	0	0	0	0	0	0	0	0	0	0	0	0	0	0	0	0	0	0	0	29.06	FALSE	FALSE	FALSE	493	0.024
ZFP42p.Ser140Leu	ZFP42	0.0241299	0.0155958	0	0.0554453	0.269913	0.232558					0.0140673	0.00959785	Leu	Ser	FALSE		3	0	0	0	0	0	0	0	0	1	0	2	0	0	0	0	0	0	0	0	0	0	0	0	0	0	0	0	0	0	0	0	0	0	0	0	0	0	0	0	0	0	0	0	0	0	0	0	0	0	0	0	0	0	0	0	0	0	0	0	0	0	0	0	0	0	29.14	FALSE	FALSE	FALSE	493	0.024
ZNF438p.Glu642Lys	ZNF438	0.0241299	0.0155958	0	0.0554453	0.269913	0.232558					0.0140673	0.00959785	Lys	Glu	TRUE		3	0	0	0	0	0	0	0	0	1	0	2	0	0	0	0	0	0	0	0	0	0	0	0	0	0	0	0	0	0	0	0	0	0	0	0	0	0	0	0	0	0	0	0	0	0	0	0	0	0	0	0	0	0	0	0	0	0	0	0	0	0	0	0	0	0	29.21	FALSE	FALSE	FALSE	493	0.024
ZNF716p.Arg400Lys	ZNF716	0.0241299	0.0155958	0	0.0554453	0.269913	0.232558					0.0140673	0.00959785	Lys	Arg	TRUE		3	0	0	0	0	0	0	0	0	1	0	2	0	0	0	0	0	0	0	0	0	0	0	0	0	0	0	0	0	0	0	0	0	0	0	0	0	0	0	0	0	0	0	0	0	0	0	0	0	0	0	0	0	0	0	0	0	0	0	0	0	0	0	0	0	0	29.7	FALSE	FALSE	FALSE	493	0.024
ZNF804Bp.His1109Tyr	ZNF804B	0.0241299	0.0155958	0	0.0554453	0.269913	0.232558					0.0140673	0.00959785	Tyr	His	TRUE		3	0	0	0	0	0	0	0	0	1	0	2	0	0	0	0	0	0	0	0	0	0	0	0	0	0	0	0	0	0	0	0	0	0	0	0	0	0	0	0	0	0	0	0	0	0	0	0	0	0	0	0	0	0	0	0	0	0	0	0	0	0	0	0	0	0	29.48	FALSE	FALSE	FALSE	493	0.024
INSRRp.Arg136His	INSRR	0.0241268	0.0207943	0.00255429	0.0529372							0.0347784	0.0383914	His	Arg	TRUE		4	0	0	2	0	0	0	0	0	0	0	0	0	1	0	0	1	0	0	0	0	0	0	0	0	0	0	0	0	0	0	0	0	0	0	0	0	0	0	0	0	0	0	0	0	0	0	0	0	0	0	0	0	0	0	0	0	0	0	0	0	0	0	0	0	0	44.99	TRUE	FALSE	FALSE	493	0.024
KLK15p.Arg104His	KLK15	0.0241268	0.0207943	0.00255429	0.0529478							0.0347784	0.0383914	His	Arg	TRUE		4	0	0	2	0	0	0	0	0	0	0	0	0	1	0	0	1	0	0	0	0	0	0	0	0	0	0	0	0	0	0	0	0	0	0	0	0	0	0	0	0	0	0	0	0	0	0	0	0	0	0	0	0	0	0	0	0	0	0	0	0	0	0	0	0	0	44.32	FALSE	FALSE	FALSE	493	0.024
MFSD2Ap.Ala399Val	MFSD2A	0.0241268	0.0207943	0.00255429	0.0525122							0.0347784	0.0383914	Val	Ala	FALSE		4	0	0	2	0	0	0	0	0	0	0	0	0	1	0	0	1	0	0	0	0	0	0	0	0	0	0	0	0	0	0	0	0	0	0	0	0	0	0	0	0	0	0	0	0	0	0	0	0	0	0	0	0	0	0	0	0	0	0	0	0	0	0	0	0	0	44.51	FALSE	FALSE	FALSE	493	0.024
RNF213p.Thr4553Met	RNF213	0.0241268	0.0207943	0.00255429	0.0529372							0.0347784	0.0383914	Met	Thr	FALSE	1	4	0	0	2	0	0	0	0	0	0	0	0	0	1	0	0	1	0	0	0	0	0	0	0	0	0	0	0	0	0	0	0	0	0	0	0	0	0	0	0	0	0	0	0	0	0	0	0	0	0	0	0	0	0	0	0	0	0	0	0	0	0	0	0	0	0	43.82	FALSE	FALSE	FALSE	493	0.024
SETBP1p.Arg67Trp	SETBP1	0.0241268	0.0207943	0.00255429	0.0544513							0.0347784	0.0383914	Trp	Arg	FALSE	1	4	0	0	2	0	0	0	0	0	0	0	0	0	1	0	0	1	0	0	0	0	0	0	0	0	0	0	0	0	0	0	0	0	0	0	0	0	0	0	0	0	0	0	0	0	0	0	0	0	0	0	0	0	0	0	0	0	0	0	0	0	0	0	0	0	0	43.51	FALSE	FALSE	FALSE	493	0.024
SMARCB1p.Ala312Thr	SMARCB1	0.0241268	0.0207943	0.00255429	0.0544513							0.0347784	0.0383914	Thr	Ala	TRUE	1	4	0	0	2	0	0	0	0	0	0	0	0	0	1	0	0	1	0	0	0	0	0	0	0	0	0	0	0	0	0	0	0	0	0	0	0	0	0	0	0	0	0	0	0	0	0	0	0	0	0	0	0	0	0	0	0	0	0	0	0	0	0	0	0	0	0	44.4	FALSE	FALSE	FALSE	493	0.024
TGFBR2p.Arg528His	TGFBR2	0.0241268	0.0207943	0.00255429	0.0529478							0.0347784	0.0383914	His	Arg	TRUE	1	4	0	0	2	0	0	0	0	0	0	0	0	0	1	0	0	1	0	0	0	0	0	0	0	0	0	0	0	0	0	0	0	0	0	0	0	0	0	0	0	0	0	0	0	0	0	0	0	0	0	0	0	0	0	0	0	0	0	0	0	0	0	0	0	0	0	44.32	FALSE	FALSE	FALSE	493	0.024
TRPM2p.Thr1025Met	TRPM2	0.0241268	0.0207943	0.00255429	0.0544513							0.0347784	0.0383914	Met	Thr	FALSE		4	0	0	2	0	0	0	0	0	0	0	0	0	1	0	0	1	0	0	0	0	0	0	0	0	0	0	0	0	0	0	0	0	0	0	0	0	0	0	0	0	0	0	0	0	0	0	0	0	0	0	0	0	0	0	0	0	0	0	0	0	0	0	0	0	0	44.15	FALSE	FALSE	FALSE	493	0.024
DNTTp.Thr19Met	DNTT	0.0241252	0.0207943	0.00107899	0.0536183							0.0332208	0.0287936	Met	Thr	FALSE		4	0	0	2	0	0	0	0	1	0	0	0	0	0	0	0	0	0	0	0	0	0	0	0	0	0	0	0	0	0	0	0	0	0	0	0	0	0	0	0	0	0	0	1	0	0	0	0	0	0	0	0	0	0	0	0	0	0	0	0	0	0	0	0	0	0	44.8	FALSE	FALSE	FALSE	493	0.024
PRXp.Val1403Ile	PRX	0.0241252	0.0207943	0.00107899	0.0546702							0.0332208	0.0287936	Ile	Val	FALSE		4	0	0	2	0	0	0	0	1	0	0	0	0	0	0	0	0	0	0	0	0	0	0	0	0	0	0	0	0	0	0	0	0	0	0	0	0	0	0	0	0	0	0	1	0	0	0	0	0	0	0	0	0	0	0	0	0	0	0	0	0	0	0	0	0	0	45.69	FALSE	FALSE	FALSE	493	0.024
SLC5A5p.Ala568Thr	SLC5A5	0.0241252	0.0207943	0.00107899	0.0537925							0.0332208	0.0287936	Thr	Ala	TRUE		4	0	0	2	0	0	0	0	1	0	0	0	0	0	0	0	0	0	0	0	0	0	0	0	0	0	0	0	0	0	0	0	0	0	0	0	0	0	0	0	0	0	0	1	0	0	0	0	0	0	0	0	0	0	0	0	0	0	0	0	0	0	0	0	0	0	44.55	FALSE	FALSE	FALSE	493	0.024
EBF3p.Thr442Met	EBF3	0.0241229	0.0207943	0.0012661	0.0544762					0.169779	0.169779	0.0206048	0.0191957	Met	Thr	FALSE		4	0	0	1	1	0	1	0	1	0	0	0	0	0	0	0	0	0	0	0	0	0	0	0	0	0	0	0	0	0	0	0	0	0	0	0	0	0	0	0	0	0	0	0	0	0	0	0	0	0	0	0	0	0	0	0	0	0	0	0	0	0	0	0	0	0	44.21	FALSE	FALSE	FALSE	493	0.024
REXO1p.Ser650Leu	REXO1	0.0241203	0.0207943	0.00255429	0.0525519					0.169779	0.169779	0.0224261	0.0287936	Leu	Ser	FALSE		4	0	0	1	0	0	1	0	0	0	0	0	0	0	0	0	1	0	0	0	0	0	0	0	0	0	0	0	1	0	0	0	0	0	0	0	0	0	0	0	0	0	0	0	0	0	0	0	0	0	0	0	0	0	0	0	0	0	0	0	0	0	0	0	0	0	43.21	FALSE	FALSE	FALSE	493	0.024
CARD11p.Arg170His	CARD11	0.0241116	0.0207943	0.00255429	0.0555196							0.0347566	0.0383914	His	Arg	TRUE	1	4	0	0	1	0	1	0	0	0	0	0	0	0	0	0	0	2	0	0	0	0	0	0	0	0	0	0	0	0	0	0	0	0	0	0	0	0	0	0	0	0	0	0	0	0	0	0	0	0	0	0	0	0	0	0	0	0	0	0	0	0	0	0	0	0	0	44.62	FALSE	FALSE	FALSE	492	0.024
CCDC40p.Arg979His	CCDC40	0.0241116	0.0207943	0.00255429	0.0548647							0.0347566	0.0383914	His	Arg	TRUE		4	0	0	1	0	1	0	0	0	0	0	0	0	0	0	0	2	0	0	0	0	0	0	0	0	0	0	0	0	0	0	0	0	0	0	0	0	0	0	0	0	0	0	0	0	0	0	0	0	0	0	0	0	0	0	0	0	0	0	0	0	0	0	0	0	0	43.87	FALSE	FALSE	FALSE	492	0.024
HADHAp.Arg291Ter	HADHA	0.0241116	0.0207943	0.00255429	0.0548308							0.0347566	0.0383914	Ter	Arg	FALSE		4	0	0	1	0	1	0	0	0	0	0	0	0	0	0	0	2	0	0	0	0	0	0	0	0	0	0	0	0	0	0	0	0	0	0	0	0	0	0	0	0	0	0	0	0	0	0	0	0	0	0	0	0	0	0	0	0	0	0	0	0	0	0	0	0	0	44.61	FALSE	FALSE	FALSE	492	0.024
LRWD1p.Ala127Val	LRWD1	0.0241116	0.0207943	0.00255429	0.0555102							0.0347566	0.0383914	Val	Ala	FALSE		4	0	0	1	0	1	0	0	0	0	0	0	0	0	0	0	2	0	0	0	0	0	0	0	0	0	0	0	0	0	0	0	0	0	0	0	0	0	0	0	0	0	0	0	0	0	0	0	0	0	0	0	0	0	0	0	0	0	0	0	0	0	0	0	0	0	44.64	FALSE	FALSE	FALSE	492	0.024
NCKAP1Lp.Arg223Cys	NCKAP1L	0.0241116	0.0207943	0.00255429	0.05592							0.0347566	0.0383914	Cys	Arg	TRUE		4	0	0	1	0	1	0	0	0	0	0	0	0	0	0	0	2	0	0	0	0	0	0	0	0	0	0	0	0	0	0	0	0	0	0	0	0	0	0	0	0	0	0	0	0	0	0	0	0	0	0	0	0	0	0	0	0	0	0	0	0	0	0	0	0	0	44.71	FALSE	FALSE	FALSE	492	0.024
OR6F1p.Arg122His	OR6F1	0.0241116	0.0207943	0.00255429	0.0555102							0.0347566	0.0383914	His	Arg	TRUE		4	0	0	1	0	1	0	0	0	0	0	0	0	0	0	0	2	0	0	0	0	0	0	0	0	0	0	0	0	0	0	0	0	0	0	0	0	0	0	0	0	0	0	0	0	0	0	0	0	0	0	0	0	0	0	0	0	0	0	0	0	0	0	0	0	0	44.48	FALSE	FALSE	FALSE	492	0.024
PHF2p.Thr493Ala	PHF2	0.0241116	0.0207943	0.00255429	0.05592							0.0347566	0.0383914	Ala	Thr	FALSE		4	0	0	1	0	1	0	0	0	0	0	0	0	0	0	0	2	0	0	0	0	0	0	0	0	0	0	0	0	0	0	0	0	0	0	0	0	0	0	0	0	0	0	0	0	0	0	0	0	0	0	0	0	0	0	0	0	0	0	0	0	0	0	0	0	0	44.73	FALSE	FALSE	FALSE	492	0.024
RAI1p.Ala657Val	RAI1	0.0241116	0.0207943	0.00255429	0.05592							0.0347566	0.0383914	Val	Ala	FALSE		4	0	0	1	0	1	0	0	0	0	0	0	0	0	0	0	2	0	0	0	0	0	0	0	0	0	0	0	0	0	0	0	0	0	0	0	0	0	0	0	0	0	0	0	0	0	0	0	0	0	0	0	0	0	0	0	0	0	0	0	0	0	0	0	0	0	44.91	FALSE	FALSE	FALSE	492	0.024
RP1p.Ala169Val	RP1	0.0241116	0.0207943	0.00255429	0.0554763							0.0347566	0.0383914	Val	Ala	FALSE		4	0	0	1	0	1	0	0	0	0	0	0	0	0	0	0	2	0	0	0	0	0	0	0	0	0	0	0	0	0	0	0	0	0	0	0	0	0	0	0	0	0	0	0	0	0	0	0	0	0	0	0	0	0	0	0	0	0	0	0	0	0	0	0	0	0	45	FALSE	FALSE	FALSE	492	0.024
SMAD4p.Asp351Tyr	SMAD4	0.0241116	0.0207943	0.00255429	0.054421							0.0347566	0.0383914	Tyr	Asp	TRUE	1	4	0	0	1	0	1	0	0	0	0	0	0	0	0	0	0	2	0	0	0	0	0	0	0	0	0	0	0	0	0	0	0	0	0	0	0	0	0	0	0	0	0	0	0	0	0	0	0	0	0	0	0	0	0	0	0	0	0	0	0	0	0	0	0	0	0	44.93	FALSE	FALSE	FALSE	492	0.024
FAM171A1p.Ser711Phe	FAM171A1	0.0241109	0.0207943	0.00255429	0.050776	0.40487	0.348837					0.00368197	0.00959785	Phe	Ser	FALSE		4	0	0	0	0	0	0	0	0	0	0	3	0	0	0	0	1	0	0	0	0	0	0	0	0	0	0	0	0	0	0	0	0	0	0	0	0	0	0	0	0	0	0	0	0	0	0	0	0	0	0	0	0	0	0	0	0	0	0	0	0	0	0	0	0	0	40.18	FALSE	FALSE	FALSE	492	0.024
TRHRp.Ser90Phe	TRHR	0.0241109	0.0207943	0.00255429	0.052853	0.40487	0.348837					0.00368197	0.00959785	Phe	Ser	FALSE		4	0	0	0	0	0	0	0	0	0	0	3	0	0	0	0	1	0	0	0	0	0	0	0	0	0	0	0	0	0	0	0	0	0	0	0	0	0	0	0	0	0	0	0	0	0	0	0	0	0	0	0	0	0	0	0	0	0	0	0	0	0	0	0	0	0	40.85	FALSE	FALSE	FALSE	492	0.024
ANXA3p.Glu110Lys	ANXA3	0.0241108	0.0207943	0.00255429	0.0528529	0.40487	0.348837					0.00368197	0.00959785	Lys	Glu	TRUE		4	0	0	0	0	0	0	0	0	0	0	3	0	0	0	0	1	0	0	0	0	0	0	0	0	0	0	0	0	0	0	0	0	0	0	0	0	0	0	0	0	0	0	0	0	0	0	0	0	0	0	0	0	0	0	0	0	0	0	0	0	0	0	0	0	0	39.95	FALSE	FALSE	FALSE	492	0.024
C2ORF40p.Arg109Ter	C2ORF40	0.0241108	0.0207943	0.00255429	0.0528529	0.40487	0.348837					0.00368197	0.00959785	Ter	Arg	FALSE		4	0	0	0	0	0	0	0	0	0	0	3	0	0	0	0	1	0	0	0	0	0	0	0	0	0	0	0	0	0	0	0	0	0	0	0	0	0	0	0	0	0	0	0	0	0	0	0	0	0	0	0	0	0	0	0	0	0	0	0	0	0	0	0	0	0	40.94	FALSE	FALSE	FALSE	492	0.024
CLVS2p.Arg194Gln	CLVS2	0.0241108	0.0207943	0.00255429	0.0528529	0.40487	0.348837					0.00368197	0.00959785	Gln	Arg	FALSE		4	0	0	0	0	0	0	0	0	0	0	3	0	0	0	0	1	0	0	0	0	0	0	0	0	0	0	0	0	0	0	0	0	0	0	0	0	0	0	0	0	0	0	0	0	0	0	0	0	0	0	0	0	0	0	0	0	0	0	0	0	0	0	0	0	0	40.08	FALSE	FALSE	FALSE	492	0.024
E2F8p.Arg254Trp	E2F8	0.0241108	0.0207943	0.00255429	0.0528529	0.40487	0.348837					0.00368197	0.00959785	Trp	Arg	FALSE		4	0	0	0	0	0	0	0	0	0	0	3	0	0	0	0	1	0	0	0	0	0	0	0	0	0	0	0	0	0	0	0	0	0	0	0	0	0	0	0	0	0	0	0	0	0	0	0	0	0	0	0	0	0	0	0	0	0	0	0	0	0	0	0	0	0	40.22	FALSE	FALSE	FALSE	492	0.024
FFAR4p.Ser192Leu	FFAR4	0.0241108	0.0207943	0.00255429	0.0528529	0.40487	0.348837					0.00368197	0.00959785	Leu	Ser	FALSE		4	0	0	0	0	0	0	0	0	0	0	3	0	0	0	0	1	0	0	0	0	0	0	0	0	0	0	0	0	0	0	0	0	0	0	0	0	0	0	0	0	0	0	0	0	0	0	0	0	0	0	0	0	0	0	0	0	0	0	0	0	0	0	0	0	0	40.39	FALSE	FALSE	FALSE	492	0.024
GALNTL6p.Arg459Gln	GALNTL6	0.0241108	0.0207943	0.00255429	0.0528529	0.40487	0.348837					0.00368197	0.00959785	Gln	Arg	FALSE		4	0	0	0	0	0	0	0	0	0	0	3	0	0	0	0	1	0	0	0	0	0	0	0	0	0	0	0	0	0	0	0	0	0	0	0	0	0	0	0	0	0	0	0	0	0	0	0	0	0	0	0	0	0	0	0	0	0	0	0	0	0	0	0	0	0	40.55	FALSE	FALSE	FALSE	492	0.024
HHLA2p.Glu116Lys	HHLA2	0.0241108	0.0207943	0.00255429	0.0528529	0.40487	0.348837					0.00368197	0.00959785	Lys	Glu	TRUE		4	0	0	0	0	0	0	0	0	0	0	3	0	0	0	0	1	0	0	0	0	0	0	0	0	0	0	0	0	0	0	0	0	0	0	0	0	0	0	0	0	0	0	0	0	0	0	0	0	0	0	0	0	0	0	0	0	0	0	0	0	0	0	0	0	0	39.84	FALSE	FALSE	FALSE	492	0.024
HIST1H2AAp.Arg36Cys	HIST1H2AA	0.0241108	0.0207943	0.00255429	0.0528529	0.40487	0.348837					0.00368197	0.00959785	Cys	Arg	TRUE		4	0	0	0	0	0	0	0	0	0	0	3	0	0	0	0	1	0	0	0	0	0	0	0	0	0	0	0	0	0	0	0	0	0	0	0	0	0	0	0	0	0	0	0	0	0	0	0	0	0	0	0	0	0	0	0	0	0	0	0	0	0	0	0	0	0	40.33	FALSE	FALSE	FALSE	492	0.024
LUZP2p.Arg43Cys	LUZP2	0.0241108	0.0207943	0.00255429	0.0528529	0.40487	0.348837					0.00368197	0.00959785	Cys	Arg	TRUE		4	0	0	0	0	0	0	0	0	0	0	3	0	0	0	0	1	0	0	0	0	0	0	0	0	0	0	0	0	0	0	0	0	0	0	0	0	0	0	0	0	0	0	0	0	0	0	0	0	0	0	0	0	0	0	0	0	0	0	0	0	0	0	0	0	0	41.01	FALSE	FALSE	FALSE	492	0.024
MYO18Bp.Glu2434Lys	MYO18B	0.0241108	0.0207943	0.00255429	0.0528529	0.40487	0.348837					0.00368197	0.00959785	Lys	Glu	TRUE		4	0	0	0	0	0	0	0	0	0	0	3	0	0	0	0	1	0	0	0	0	0	0	0	0	0	0	0	0	0	0	0	0	0	0	0	0	0	0	0	0	0	0	0	0	0	0	0	0	0	0	0	0	0	0	0	0	0	0	0	0	0	0	0	0	0	40.21	FALSE	FALSE	FALSE	492	0.024
NME8p.Glu60Lys	NME8	0.0241108	0.0207943	0.00255429	0.0528529	0.40487	0.348837					0.00368197	0.00959785	Lys	Glu	TRUE		4	0	0	0	0	0	0	0	0	0	0	3	0	0	0	0	1	0	0	0	0	0	0	0	0	0	0	0	0	0	0	0	0	0	0	0	0	0	0	0	0	0	0	0	0	0	0	0	0	0	0	0	0	0	0	0	0	0	0	0	0	0	0	0	0	0	41.16	FALSE	FALSE	FALSE	492	0.024
OR8B2p.Gly270Glu	OR8B2	0.0241108	0.0207943	0.00255429	0.0528529	0.40487	0.348837					0.00368197	0.00959785	Glu	Gly	FALSE		4	0	0	0	0	0	0	0	0	0	0	3	0	0	0	0	1	0	0	0	0	0	0	0	0	0	0	0	0	0	0	0	0	0	0	0	0	0	0	0	0	0	0	0	0	0	0	0	0	0	0	0	0	0	0	0	0	0	0	0	0	0	0	0	0	0	41.2	FALSE	FALSE	FALSE	492	0.024
PCDHA1p.Ser150Leu	PCDHA1	0.0241108	0.0207943	0.00255429	0.0528529	0.40487	0.348837					0.00368197	0.00959785	Leu	Ser	FALSE		4	0	0	0	0	0	0	0	0	0	0	3	0	0	0	0	1	0	0	0	0	0	0	0	0	0	0	0	0	0	0	0	0	0	0	0	0	0	0	0	0	0	0	0	0	0	0	0	0	0	0	0	0	0	0	0	0	0	0	0	0	0	0	0	0	0	41.18	FALSE	FALSE	FALSE	492	0.024
SLC44A5p.Ser398Leu	SLC44A5	0.0241108	0.0207943	0.00255429	0.050776	0.40487	0.348837					0.00368197	0.00959785	Leu	Ser	FALSE		4	0	0	0	0	0	0	0	0	0	0	3	0	0	0	0	1	0	0	0	0	0	0	0	0	0	0	0	0	0	0	0	0	0	0	0	0	0	0	0	0	0	0	0	0	0	0	0	0	0	0	0	0	0	0	0	0	0	0	0	0	0	0	0	0	0	40.67	FALSE	FALSE	FALSE	492	0.024
SPTA1p.Asp1438Asn	SPTA1	0.0241108	0.0207943	0.00255429	0.0528529	0.40487	0.348837					0.00368197	0.00959785	Asn	Asp	FALSE		4	0	0	0	0	0	0	0	0	0	0	3	0	0	0	0	1	0	0	0	0	0	0	0	0	0	0	0	0	0	0	0	0	0	0	0	0	0	0	0	0	0	0	0	0	0	0	0	0	0	0	0	0	0	0	0	0	0	0	0	0	0	0	0	0	0	40.4	FALSE	FALSE	FALSE	492	0.024
TSHRp.Glu251Lys	TSHR	0.0241108	0.0207943	0.00255429	0.0528529	0.40487	0.348837					0.00368197	0.00959785	Lys	Glu	TRUE	2	4	0	0	0	0	0	0	0	0	0	0	3	0	0	0	0	1	0	0	0	0	0	0	0	0	0	0	0	0	0	0	0	0	0	0	0	0	0	0	0	0	0	0	0	0	0	0	0	0	0	0	0	0	0	0	0	0	0	0	0	0	0	0	0	0	0	40.31	FALSE	FALSE	FALSE	492	0.024
ABCF1p.Ser20Asn	ABCF1	0.0241103	0.0155958	0	0.0548633							0.0347546	0.0287936	Asn	Ser	FALSE		3	0	0	0	0	2	0	0	0	0	0	0	0	0	0	0	0	0	0	0	0	0	0	1	0	0	0	0	0	0	0	0	0	0	0	0	0	0	0	0	0	0	0	0	0	0	0	0	0	0	0	0	0	0	0	0	0	0	0	0	0	0	0	0	0	0	33.62	FALSE	FALSE	FALSE	492	0.024
ANK1p.Glu1584Lys	ANK1	0.0241103	0.0155958	0	0.0584716							0.0347546	0.0287936	Lys	Glu	TRUE	2	3	0	0	0	0	2	0	0	0	0	0	0	0	0	0	0	0	0	0	0	0	0	0	1	0	0	0	0	0	0	0	0	0	0	0	0	0	0	0	0	0	0	0	0	0	0	0	0	0	0	0	0	0	0	0	0	0	0	0	0	0	0	0	0	0	0	34.23	FALSE	FALSE	FALSE	492	0.024
CDK12p.Ser363Ter	CDK12	0.0241103	0.0155958	0	0.0584716							0.0347546	0.0287936	Ter	Ser	FALSE	1	3	0	0	0	0	2	0	0	0	0	0	0	0	0	0	0	0	0	0	0	0	0	0	1	0	0	0	0	0	0	0	0	0	0	0	0	0	0	0	0	0	0	0	0	0	0	0	0	0	0	0	0	0	0	0	0	0	0	0	0	0	0	0	0	0	0	32.89	FALSE	FALSE	FALSE	492	0.024
CSMD3p.Ser2134Arg	CSMD3	0.0241103	0.0155958	0	0.0548633							0.0347546	0.0287936	Arg	Ser	TRUE	2	3	0	0	0	0	2	0	0	0	0	0	0	0	0	0	0	0	0	0	0	0	0	0	1	0	0	0	0	0	0	0	0	0	0	0	0	0	0	0	0	0	0	0	0	0	0	0	0	0	0	0	0	0	0	0	0	0	0	0	0	0	0	0	0	0	0	32.57	FALSE	FALSE	FALSE	492	0.024
IGSF21p.Ala459Thr	IGSF21	0.0241103	0.0155958	0	0.0554371							0.0347546	0.0287936	Thr	Ala	TRUE		3	0	0	0	0	2	0	0	0	0	0	0	0	0	0	0	0	0	0	0	0	0	0	1	0	0	0	0	0	0	0	0	0	0	0	0	0	0	0	0	0	0	0	0	0	0	0	0	0	0	0	0	0	0	0	0	0	0	0	0	0	0	0	0	0	0	33.82	FALSE	FALSE	FALSE	492	0.024
PDXDC1p.Ala310Val	PDXDC1	0.0241103	0.0155958	0	0.0584716							0.0347546	0.0287936	Val	Ala	FALSE		3	0	0	0	0	2	0	0	0	0	0	0	0	0	0	0	0	0	0	0	0	0	0	1	0	0	0	0	0	0	0	0	0	0	0	0	0	0	0	0	0	0	0	0	0	0	0	0	0	0	0	0	0	0	0	0	0	0	0	0	0	0	0	0	0	0	33.38	FALSE	FALSE	FALSE	492	0.024
RHBDL3p.Met99Ile	RHBDL3	0.0241103	0.0155958	0	0.0560723							0.0347546	0.0287936	Ile	Met	FALSE		3	0	0	0	0	2	0	0	0	0	0	0	0	0	0	0	0	0	0	0	0	0	0	1	0	0	0	0	0	0	0	0	0	0	0	0	0	0	0	0	0	0	0	0	0	0	0	0	0	0	0	0	0	0	0	0	0	0	0	0	0	0	0	0	0	0	34.32	FALSE	FALSE	FALSE	492	0.024
RUSC1p.Arg595His	RUSC1	0.0241103	0.0155958	0	0.0584716							0.0347546	0.0287936	His	Arg	TRUE		3	0	0	0	0	2	0	0	0	0	0	0	0	0	0	0	0	0	0	0	0	0	0	1	0	0	0	0	0	0	0	0	0	0	0	0	0	0	0	0	0	0	0	0	0	0	0	0	0	0	0	0	0	0	0	0	0	0	0	0	0	0	0	0	0	0	32.97	FALSE	FALSE	FALSE	492	0.024
SERPINC1p.Ser426Leu	SERPINC1	0.0241103	0.0155958	0	0.0554371							0.0347546	0.0287936	Leu	Ser	FALSE		3	0	0	0	0	2	0	0	0	0	0	0	0	0	0	0	0	0	0	0	0	0	0	1	0	0	0	0	0	0	0	0	0	0	0	0	0	0	0	0	0	0	0	0	0	0	0	0	0	0	0	0	0	0	0	0	0	0	0	0	0	0	0	0	0	0	33.84	FALSE	FALSE	FALSE	492	0.024
SP100p.Arg660Cys	SP100	0.0241103	0.0155958	0	0.0584716							0.0347546	0.0287936	Cys	Arg	TRUE		3	0	0	0	0	2	0	0	0	0	0	0	0	0	0	0	0	0	0	0	0	0	0	1	0	0	0	0	0	0	0	0	0	0	0	0	0	0	0	0	0	0	0	0	0	0	0	0	0	0	0	0	0	0	0	0	0	0	0	0	0	0	0	0	0	0	33.83	FALSE	FALSE	FALSE	492	0.024
ARID1Ap.Arg750Ter	ARID1A	0.0241093	0.0259929	0.00554213	0.0480388							0.0276487	0.0383914	Ter	Arg	FALSE	1	5	0	0	0	0	0	0	0	3	0	0	0	0	0	0	0	1	0	0	0	0	0	0	0	0	0	0	0	0	0	0	0	0	0	0	1	0	0	0	0	0	0	0	0	0	0	0	0	0	0	0	0	0	0	0	0	0	0	0	0	0	0	0	0	0	0	58.47	FALSE	FALSE	FALSE	492	0.024
KBTBD6p.Arg493His	KBTBD6	0.0241093	0.0259929	0.00554213	0.0482187							0.0276487	0.0383914	His	Arg	TRUE		5	0	0	0	0	0	0	0	3	0	0	0	0	0	0	0	1	0	0	0	0	0	0	0	0	0	0	0	0	0	0	0	0	0	0	1	0	0	0	0	0	0	0	0	0	0	0	0	0	0	0	0	0	0	0	0	0	0	0	0	0	0	0	0	0	0	58.92	FALSE	FALSE	FALSE	492	0.024
VLDLRp.Arg88Gln	VLDLR	0.0241012	0.0155958	0	0.0551783					0.339559	0.339559			Gln	Arg	FALSE		3	0	0	0	0	0	2	0	0	0	0	0	0	0	0	0	0	1	0	0	0	0	0	0	0	0	0	0	0	0	0	0	0	0	0	0	0	0	0	0	0	0	0	0	0	0	0	0	0	0	0	0	0	0	0	0	0	0	0	0	0	0	0	0	0	0	32.38	FALSE	FALSE	FALSE	492	0.024
PIK3R1p.Asp560Gly	PIK3R1	0.0241002	0.0259929	0.0012661	0.0565152							0.0295534	0.0191957	Gly	Asp	FALSE	1	5	0	0	0	1	2	0	0	0	0	0	0	0	0	0	0	0	0	0	0	0	0	0	0	0	0	0	0	0	1	0	0	0	0	0	0	0	0	0	0	0	0	1	0	0	0	0	0	0	0	0	0	0	0	0	0	0	0	0	0	0	0	0	0	0	0	63.03	FALSE	FALSE	TRUE	492	0.024
HNRNPCL1p.Ala44Val	HNRNPCL1	0.0240954	0.0155958	0	0.056211							0.0347332	0.0287936	Val	Ala	FALSE		3	0	1	0	0	0	0	0	1	0	0	0	0	0	0	0	0	0	0	0	0	0	0	0	0	0	0	0	0	0	0	0	1	0	0	0	0	0	0	0	0	0	0	0	0	0	0	0	0	0	0	0	0	0	0	0	0	0	0	0	0	0	0	0	0	0	27.59	FALSE	FALSE	FALSE	492	0.024
OGDHLp.Arg624His	OGDHL	0.0240954	0.0155958	0	0.0560389							0.0347332	0.0287936	His	Arg	TRUE		3	0	1	0	0	0	0	0	1	0	0	0	0	0	0	0	0	0	0	0	0	0	0	0	0	0	0	0	0	0	0	0	1	0	0	0	0	0	0	0	0	0	0	0	0	0	0	0	0	0	0	0	0	0	0	0	0	0	0	0	0	0	0	0	0	0	28.27	FALSE	FALSE	FALSE	492	0.024
PLEKHH3p.Ala397Thr	PLEKHH3	0.0240954	0.0155958	0	0.056211							0.0347332	0.0287936	Thr	Ala	TRUE		3	0	1	0	0	0	0	0	1	0	0	0	0	0	0	0	0	0	0	0	0	0	0	0	0	0	0	0	0	0	0	0	1	0	0	0	0	0	0	0	0	0	0	0	0	0	0	0	0	0	0	0	0	0	0	0	0	0	0	0	0	0	0	0	0	0	26.77	FALSE	FALSE	FALSE	492	0.024
IGLV3-27p.Arg79Ter	IGLV3-27	0.0240896	0.0207943	0.00162569	0.0562051			0.0341219	0.0569801			0.0280473	0.0191957	Ter	Arg	FALSE		4	0	1	1	0	0	0	0	0	0	0	0	0	0	1	0	0	0	0	0	0	0	0	0	0	0	0	0	0	0	0	0	0	0	0	0	0	0	0	0	1	0	0	0	0	0	0	0	0	0	0	0	0	0	0	0	0	0	0	0	0	0	0	0	0	0	44.73	FALSE	FALSE	FALSE	492	0.024
TBCCD1p.Arg51His	TBCCD1	0.0240895	0.0259929	0.00253219	0.0546097							0.0310746	0.0287936	His	Arg	TRUE		5	0	0	1	2	1	0	0	0	0	0	0	0	0	0	0	1	0	0	0	0	0	0	0	0	0	0	0	0	0	0	0	0	0	0	0	0	0	0	0	0	0	0	0	0	0	0	0	0	0	0	0	0	0	0	0	0	0	0	0	0	0	0	0	0	0	59.98	FALSE	FALSE	FALSE	492	0.024
CACNA2D3p.Arg771Gln	CACNA2D3	0.0240888	0.0259929	0.00253219	0.0515647	0.40487	0.348837							Gln	Arg	FALSE		5	0	0	0	2	0	0	0	0	0	0	3	0	0	0	0	0	0	0	0	0	0	0	0	0	0	0	0	0	0	0	0	0	0	0	0	0	0	0	0	0	0	0	0	0	0	0	0	0	0	0	0	0	0	0	0	0	0	0	0	0	0	0	0	0	0	60.8	FALSE	FALSE	FALSE	492	0.024
DEPDC1Bp.Arg528Gln	DEPDC1B	0.0240876	0.0207943	0.00425129	0.0517982							0.0347219	0.0383914	Gln	Arg	FALSE		4	0	0	1	0	0	0	0	2	0	0	0	0	0	0	0	0	0	0	0	0	0	0	0	0	0	0	0	1	0	0	0	0	0	0	0	0	0	0	0	0	0	0	0	0	0	0	0	0	0	0	0	0	0	0	0	0	0	0	0	0	0	0	0	0	0	43.17	FALSE	FALSE	FALSE	492	0.024
KRTAP4-9p.Arg81His	KRTAP4-9	0.0240876	0.0207943	0.00425129	0.0524327							0.0347219	0.0383914	His	Arg	TRUE		4	0	0	1	0	0	0	0	2	0	0	0	0	0	0	0	0	0	0	0	0	0	0	0	0	0	0	0	1	0	0	0	0	0	0	0	0	0	0	0	0	0	0	0	0	0	0	0	0	0	0	0	0	0	0	0	0	0	0	0	0	0	0	0	0	0	42.28	FALSE	FALSE	FALSE	492	0.024
NLRP10p.Ala183Thr	NLRP10	0.0240876	0.0207943	0.00425129	0.0513851							0.0347219	0.0383914	Thr	Ala	TRUE		4	0	0	1	0	0	0	0	2	0	0	0	0	0	0	0	0	0	0	0	0	0	0	0	0	0	0	0	1	0	0	0	0	0	0	0	0	0	0	0	0	0	0	0	0	0	0	0	0	0	0	0	0	0	0	0	0	0	0	0	0	0	0	0	0	0	43.41	FALSE	FALSE	FALSE	492	0.024
RYR1p.Asp618Tyr	RYR1	0.0240876	0.0207943	0.00425129	0.0513851							0.0347219	0.0383914	Tyr	Asp	TRUE		4	0	0	1	0	0	0	0	2	0	0	0	0	0	0	0	0	0	0	0	0	0	0	0	0	0	0	0	1	0	0	0	0	0	0	0	0	0	0	0	0	0	0	0	0	0	0	0	0	0	0	0	0	0	0	0	0	0	0	0	0	0	0	0	0	0	44.21	FALSE	FALSE	FALSE	492	0.024
RYR2p.Arg298Cys	RYR2	0.0240876	0.0207943	0.00425129	0.0513851							0.0347219	0.0383914	Cys	Arg	TRUE		4	0	0	1	0	0	0	0	2	0	0	0	0	0	0	0	0	0	0	0	0	0	0	0	0	0	0	0	1	0	0	0	0	0	0	0	0	0	0	0	0	0	0	0	0	0	0	0	0	0	0	0	0	0	0	0	0	0	0	0	0	0	0	0	0	0	43.44	FALSE	FALSE	FALSE	492	0.024
ADAMTSL4p.Arg634His	ADAMTSL4	0.0240865	0.0155958	0	0.0569251			0.0525369	0.0569801			0.0280473	0.0191957	His	Arg	TRUE		3	0	1	1	0	0	0	0	0	0	0	0	0	0	0	1	0	0	0	0	0	0	0	0	0	0	0	0	0	0	0	0	0	0	0	0	0	0	0	0	0	0	0	0	0	0	0	0	0	0	0	0	0	0	0	0	0	0	0	0	0	0	0	0	0	0	32.98	FALSE	FALSE	FALSE	492	0.024
ASIC2p.Val133Met	ASIC2	0.0240865	0.0155958	0	0.0567141			0.0525369	0.0569801			0.0280473	0.0191957	Met	Val	FALSE		3	0	1	1	0	0	0	0	0	0	0	0	0	0	0	1	0	0	0	0	0	0	0	0	0	0	0	0	0	0	0	0	0	0	0	0	0	0	0	0	0	0	0	0	0	0	0	0	0	0	0	0	0	0	0	0	0	0	0	0	0	0	0	0	0	0	33.22	FALSE	FALSE	FALSE	492	0.024
BPIFB1p.Arg63Trp	BPIFB1	0.0240865	0.0155958	0	0.0564258			0.0525369	0.0569801			0.0280473	0.0191957	Trp	Arg	FALSE		3	0	1	1	0	0	0	0	0	0	0	0	0	0	0	1	0	0	0	0	0	0	0	0	0	0	0	0	0	0	0	0	0	0	0	0	0	0	0	0	0	0	0	0	0	0	0	0	0	0	0	0	0	0	0	0	0	0	0	0	0	0	0	0	0	0	33.17	FALSE	FALSE	FALSE	492	0.024
COTL1p.Thr96Met	COTL1	0.0240865	0.0155958	0	0.0569251			0.0525369	0.0569801			0.0280473	0.0191957	Met	Thr	FALSE		3	0	1	1	0	0	0	0	0	0	0	0	0	0	0	1	0	0	0	0	0	0	0	0	0	0	0	0	0	0	0	0	0	0	0	0	0	0	0	0	0	0	0	0	0	0	0	0	0	0	0	0	0	0	0	0	0	0	0	0	0	0	0	0	0	0	32.09	FALSE	FALSE	FALSE	492	0.024
CTC1p.Arg1153Cys	CTC1	0.0240865	0.0155958	0	0.0569251			0.0525369	0.0569801			0.0280473	0.0191957	Cys	Arg	TRUE		3	0	1	1	0	0	0	0	0	0	0	0	0	0	0	1	0	0	0	0	0	0	0	0	0	0	0	0	0	0	0	0	0	0	0	0	0	0	0	0	0	0	0	0	0	0	0	0	0	0	0	0	0	0	0	0	0	0	0	0	0	0	0	0	0	0	32.58	FALSE	FALSE	FALSE	492	0.024
DDCp.Arg347Leu	DDC	0.0240865	0.0155958	0	0.0569251			0.0525369	0.0569801			0.0280473	0.0191957	Leu	Arg	FALSE		3	0	1	1	0	0	0	0	0	0	0	0	0	0	0	1	0	0	0	0	0	0	0	0	0	0	0	0	0	0	0	0	0	0	0	0	0	0	0	0	0	0	0	0	0	0	0	0	0	0	0	0	0	0	0	0	0	0	0	0	0	0	0	0	0	0	32.75	FALSE	FALSE	FALSE	492	0.024
DSCAMp.Arg1939His	DSCAM	0.0240865	0.0155958	0	0.0564185			0.0525369	0.0569801			0.0280473	0.0191957	His	Arg	TRUE		3	0	1	1	0	0	0	0	0	0	0	0	0	0	0	1	0	0	0	0	0	0	0	0	0	0	0	0	0	0	0	0	0	0	0	0	0	0	0	0	0	0	0	0	0	0	0	0	0	0	0	0	0	0	0	0	0	0	0	0	0	0	0	0	0	0	33.23	FALSE	FALSE	FALSE	492	0.024
FGF12p.Arg165His	FGF12	0.0240865	0.0155958	0	0.0562021			0.0525369	0.0569801			0.0280473	0.0191957	His	Arg	TRUE		3	0	1	1	0	0	0	0	0	0	0	0	0	0	0	1	0	0	0	0	0	0	0	0	0	0	0	0	0	0	0	0	0	0	0	0	0	0	0	0	0	0	0	0	0	0	0	0	0	0	0	0	0	0	0	0	0	0	0	0	0	0	0	0	0	0	33.64	FALSE	FALSE	FALSE	492	0.024
FMNL3p.Glu904Lys	FMNL3	0.0240865	0.0155958	0	0.0564185			0.0525369	0.0569801			0.0280473	0.0191957	Lys	Glu	TRUE		3	0	1	1	0	0	0	0	0	0	0	0	0	0	0	1	0	0	0	0	0	0	0	0	0	0	0	0	0	0	0	0	0	0	0	0	0	0	0	0	0	0	0	0	0	0	0	0	0	0	0	0	0	0	0	0	0	0	0	0	0	0	0	0	0	0	33.15	FALSE	FALSE	FALSE	492	0.024
IGHV4OR15-8p.Pro33His	IGHV4OR15-8	0.0240865	0.0155958	0	0.0564185			0.0525369	0.0569801			0.0280473	0.0191957	His	Pro	TRUE		3	0	1	1	0	0	0	0	0	0	0	0	0	0	0	1	0	0	0	0	0	0	0	0	0	0	0	0	0	0	0	0	0	0	0	0	0	0	0	0	0	0	0	0	0	0	0	0	0	0	0	0	0	0	0	0	0	0	0	0	0	0	0	0	0	0	32.78	FALSE	FALSE	FALSE	492	0.024
ITGADp.Glu1096Lys	ITGAD	0.0240865	0.0155958	0	0.0564185			0.0525369	0.0569801			0.0280473	0.0191957	Lys	Glu	TRUE		3	0	1	1	0	0	0	0	0	0	0	0	0	0	0	1	0	0	0	0	0	0	0	0	0	0	0	0	0	0	0	0	0	0	0	0	0	0	0	0	0	0	0	0	0	0	0	0	0	0	0	0	0	0	0	0	0	0	0	0	0	0	0	0	0	0	32.65	FALSE	FALSE	FALSE	492	0.024
KHDC3Lp.Arg158His	KHDC3L	0.0240865	0.0155958	0	0.0569251			0.0525369	0.0569801			0.0280473	0.0191957	His	Arg	TRUE		3	0	1	1	0	0	0	0	0	0	0	0	0	0	0	1	0	0	0	0	0	0	0	0	0	0	0	0	0	0	0	0	0	0	0	0	0	0	0	0	0	0	0	0	0	0	0	0	0	0	0	0	0	0	0	0	0	0	0	0	0	0	0	0	0	0	33.62	FALSE	FALSE	FALSE	492	0.024
OR4N4p.Phe34Leu	OR4N4	0.0240865	0.0155958	0	0.0569251			0.0525369	0.0569801			0.0280473	0.0191957	Leu	Phe	FALSE		3	0	1	1	0	0	0	0	0	0	0	0	0	0	0	1	0	0	0	0	0	0	0	0	0	0	0	0	0	0	0	0	0	0	0	0	0	0	0	0	0	0	0	0	0	0	0	0	0	0	0	0	0	0	0	0	0	0	0	0	0	0	0	0	0	0	33.38	FALSE	FALSE	FALSE	492	0.024
PCDHA1p.Arg498Trp	PCDHA1	0.0240865	0.0155958	0	0.0564185			0.0525369	0.0569801			0.0280473	0.0191957	Trp	Arg	FALSE		3	0	1	1	0	0	0	0	0	0	0	0	0	0	0	1	0	0	0	0	0	0	0	0	0	0	0	0	0	0	0	0	0	0	0	0	0	0	0	0	0	0	0	0	0	0	0	0	0	0	0	0	0	0	0	0	0	0	0	0	0	0	0	0	0	0	33.85	FALSE	FALSE	FALSE	492	0.024
PLK1p.Arg293His	PLK1	0.0240865	0.0155958	0	0.0562021			0.0525369	0.0569801			0.0280473	0.0191957	His	Arg	TRUE		3	0	1	1	0	0	0	0	0	0	0	0	0	0	0	1	0	0	0	0	0	0	0	0	0	0	0	0	0	0	0	0	0	0	0	0	0	0	0	0	0	0	0	0	0	0	0	0	0	0	0	0	0	0	0	0	0	0	0	0	0	0	0	0	0	0	33.18	FALSE	FALSE	FALSE	492	0.024
POLR1Ap.Arg1457Gln	POLR1A	0.0240865	0.0155958	0	0.0564185			0.0525369	0.0569801			0.0280473	0.0191957	Gln	Arg	FALSE		3	0	1	1	0	0	0	0	0	0	0	0	0	0	0	1	0	0	0	0	0	0	0	0	0	0	0	0	0	0	0	0	0	0	0	0	0	0	0	0	0	0	0	0	0	0	0	0	0	0	0	0	0	0	0	0	0	0	0	0	0	0	0	0	0	0	33.06	FALSE	FALSE	FALSE	492	0.024
RANBP2p.Thr2092Met	RANBP2	0.0240865	0.0155958	0	0.0569251			0.0525369	0.0569801			0.0280473	0.0191957	Met	Thr	FALSE	1	3	0	1	1	0	0	0	0	0	0	0	0	0	0	0	1	0	0	0	0	0	0	0	0	0	0	0	0	0	0	0	0	0	0	0	0	0	0	0	0	0	0	0	0	0	0	0	0	0	0	0	0	0	0	0	0	0	0	0	0	0	0	0	0	0	0	32.94	FALSE	FALSE	FALSE	492	0.024
SPANXDp.Arg54His	SPANXD	0.0240865	0.0155958	0	0.0562021			0.0525369	0.0569801			0.0280473	0.0191957	His	Arg	TRUE		3	0	1	1	0	0	0	0	0	0	0	0	0	0	0	1	0	0	0	0	0	0	0	0	0	0	0	0	0	0	0	0	0	0	0	0	0	0	0	0	0	0	0	0	0	0	0	0	0	0	0	0	0	0	0	0	0	0	0	0	0	0	0	0	0	0	33.25	FALSE	FALSE	FALSE	492	0.024
TPOp.Glu558Lys	TPO	0.0240865	0.0155958	0	0.0564185			0.0525369	0.0569801			0.0280473	0.0191957	Lys	Glu	TRUE		3	0	1	1	0	0	0	0	0	0	0	0	0	0	0	1	0	0	0	0	0	0	0	0	0	0	0	0	0	0	0	0	0	0	0	0	0	0	0	0	0	0	0	0	0	0	0	0	0	0	0	0	0	0	0	0	0	0	0	0	0	0	0	0	0	0	33.08	FALSE	FALSE	FALSE	492	0.024
CCDC63p.Ala425Thr	CCDC63	0.0240831	0.0207943	0.00255429	0.0527338							0.0276108	0.0287936	Thr	Ala	TRUE		4	0	0	1	0	0	0	0	0	0	0	0	0	0	0	0	1	0	0	0	0	0	0	0	0	0	0	0	0	0	0	0	1	0	0	1	0	0	0	0	0	0	0	0	0	0	0	0	0	0	0	0	0	0	0	0	0	0	0	0	0	0	0	0	0	0	43.74	FALSE	FALSE	FALSE	492	0.024
SLC25A23p.Pro340His	SLC25A23	0.0240789	0.0155958	0	0.0565395							0.0347093	0.0287936	His	Pro	TRUE		3	0	0	1	0	0	0	0	0	1	0	0	0	0	0	0	0	0	0	0	0	0	0	0	0	0	0	0	0	0	0	0	0	0	0	0	0	0	0	0	0	0	0	0	0	0	0	0	0	0	1	0	0	0	0	0	0	0	0	0	0	0	0	0	0	0	32.34	FALSE	FALSE	FALSE	492	0.024
TP53p.Lys132Thr	TP53	0.0240783	0.0155958	0	0.0579155							0.0347085	0.0287936	Thr	Lys	TRUE	1	3	0	0	0	0	1	0	0	0	1	0	0	0	1	0	0	0	0	0	0	0	0	0	0	0	0	0	0	0	0	0	0	0	0	0	0	0	0	0	0	0	0	0	0	0	0	0	0	0	0	0	0	0	0	0	0	0	0	0	0	0	0	0	0	0	0	33.15	FALSE	FALSE	FALSE	492	0.024
TRPV6p.Ala469Thr	TRPV6	0.0240783	0.0155958	0	0.0579155							0.0347085	0.0287936	Thr	Ala	TRUE		3	0	0	0	0	1	0	0	0	1	0	0	0	1	0	0	0	0	0	0	0	0	0	0	0	0	0	0	0	0	0	0	0	0	0	0	0	0	0	0	0	0	0	0	0	0	0	0	0	0	0	0	0	0	0	0	0	0	0	0	0	0	0	0	0	0	33.81	FALSE	FALSE	FALSE	492	0.024
FREM2p.Arg1408Cys	FREM2	0.0240744	0.0207943	0.00406843	0.0522173	0.134957	0.116279					0.0243451	0.0287936	Cys	Arg	TRUE		4	0	0	1	0	0	0	0	0	0	0	1	0	2	0	0	0	0	0	0	0	0	0	0	0	0	0	0	0	0	0	0	0	0	0	0	0	0	0	0	0	0	0	0	0	0	0	0	0	0	0	0	0	0	0	0	0	0	0	0	0	0	0	0	0	0	42.76	FALSE	FALSE	FALSE	492	0.024
ARPP21p.Thr652Met	ARPP21	0.0240723	0.0155958	0	0.0571342							0.0346999	0.0287936	Met	Thr	FALSE		3	0	1	0	0	0	0	0	0	1	0	0	0	0	0	0	0	0	0	0	0	0	0	1	0	0	0	0	0	0	0	0	0	0	0	0	0	0	0	0	0	0	0	0	0	0	0	0	0	0	0	0	0	0	0	0	0	0	0	0	0	0	0	0	0	0	33.43	FALSE	FALSE	FALSE	492	0.024
PCDHA2p.Val35Ile	PCDHA2	0.0240718	0.0207943	0.00255429	0.0545259			0.0341219	0.0569801			0.0303652	0.0287936	Ile	Val	FALSE		4	0	0	1	0	0	0	0	0	1	0	0	0	0	0	0	1	0	0	0	0	0	0	0	0	0	0	0	0	0	0	0	0	0	0	0	0	0	0	0	1	0	0	0	0	0	0	0	0	0	0	0	0	0	0	0	0	0	0	0	0	0	0	0	0	0	43.88	FALSE	FALSE	FALSE	492	0.024
PLXNB2p.Glu1269Lys	PLXNB2	0.0240718	0.0207943	0.00255429	0.0548959			0.0341219	0.0569801			0.0303652	0.0287936	Lys	Glu	TRUE		4	0	0	1	0	0	0	0	0	1	0	0	0	0	0	0	1	0	0	0	0	0	0	0	0	0	0	0	0	0	0	0	0	0	0	0	0	0	0	0	1	0	0	0	0	0	0	0	0	0	0	0	0	0	0	0	0	0	0	0	0	0	0	0	0	0	43.08	FALSE	FALSE	FALSE	492	0.024
RND3p.Ser95Leu	RND3	0.0240718	0.0207943	0.00255429	0.0543414			0.0341219	0.0569801			0.0303652	0.0287936	Leu	Ser	FALSE		4	0	0	1	0	0	0	0	0	1	0	0	0	0	0	0	1	0	0	0	0	0	0	0	0	0	0	0	0	0	0	0	0	0	0	0	0	0	0	0	1	0	0	0	0	0	0	0	0	0	0	0	0	0	0	0	0	0	0	0	0	0	0	0	0	0	44.37	FALSE	FALSE	FALSE	492	0.024
TP53p.Ile232Thr	TP53	0.0240697	0.0207943	0.0012661	0.0530504			0.0965712	0.0569801			0.0206048	0.0191957	Thr	Ile	TRUE	1	4	0	0	1	1	0	0	0	1	0	1	0	0	0	0	0	0	0	0	0	0	0	0	0	0	0	0	0	0	0	0	0	0	0	0	0	0	0	0	0	0	0	0	0	0	0	0	0	0	0	0	0	0	0	0	0	0	0	0	0	0	0	0	0	0	0	44.12	FALSE	FALSE	FALSE	491	0.024
CACNG3p.Val315Ile	CACNG3	0.0240577	0.0207943	0.00107899	0.0544437	0.134957	0.116279					0.0227656	0.0191957	Ile	Val	FALSE		4	0	0	0	0	1	0	0	1	0	0	1	0	0	0	0	0	0	0	0	0	0	0	0	0	0	0	0	0	0	0	0	0	0	0	0	0	0	0	0	0	0	0	1	0	0	0	0	0	0	0	0	0	0	0	0	0	0	0	0	0	0	0	0	0	0	44.87	FALSE	FALSE	FALSE	491	0.024
DIS3p.Asp488Asn	DIS3	0.0240559	0.0259929	0.0021235	0.0546764							0.0222771	0.0287936	Asn	Asp	FALSE		5	0	1	0	0	0	0	0	0	0	0	0	0	0	1	0	0	1	0	0	1	0	0	0	0	0	0	0	1	0	0	0	0	0	0	0	0	0	0	0	0	0	0	0	0	0	0	0	0	0	0	0	0	0	0	0	0	0	0	0	0	0	0	0	0	0	59.72	FALSE	FALSE	FALSE	491	0.024
AAK1p.Arg141His	AAK1	0.024053	0.0155958	0	0.0558513							0.0346721	0.0287936	His	Arg	TRUE		3	0	0	1	0	0	0	0	1	1	0	0	0	0	0	0	0	0	0	0	0	0	0	0	0	0	0	0	0	0	0	0	0	0	0	0	0	0	0	0	0	0	0	0	0	0	0	0	0	0	0	0	0	0	0	0	0	0	0	0	0	0	0	0	0	0	31.98	FALSE	FALSE	FALSE	491	0.024
ABCA13p.Arg4286Gln	ABCA13	0.024053	0.0155958	0	0.0548445							0.0346721	0.0287936	Gln	Arg	FALSE		3	0	0	1	0	0	0	0	1	1	0	0	0	0	0	0	0	0	0	0	0	0	0	0	0	0	0	0	0	0	0	0	0	0	0	0	0	0	0	0	0	0	0	0	0	0	0	0	0	0	0	0	0	0	0	0	0	0	0	0	0	0	0	0	0	0	33	FALSE	FALSE	FALSE	491	0.024
ABCA5p.Arg1439Gln	ABCA5	0.024053	0.0155958	0	0.0545259							0.0346721	0.0287936	Gln	Arg	FALSE		3	0	0	1	0	0	0	0	1	1	0	0	0	0	0	0	0	0	0	0	0	0	0	0	0	0	0	0	0	0	0	0	0	0	0	0	0	0	0	0	0	0	0	0	0	0	0	0	0	0	0	0	0	0	0	0	0	0	0	0	0	0	0	0	0	0	31.74	FALSE	FALSE	FALSE	491	0.024
ACAD11p.Arg607Ter	ACAD11	0.024053	0.0155958	0	0.0565395							0.0346721	0.0287936	Ter	Arg	FALSE		3	0	0	1	0	0	0	0	1	1	0	0	0	0	0	0	0	0	0	0	0	0	0	0	0	0	0	0	0	0	0	0	0	0	0	0	0	0	0	0	0	0	0	0	0	0	0	0	0	0	0	0	0	0	0	0	0	0	0	0	0	0	0	0	0	0	32.58	FALSE	FALSE	FALSE	491	0.024
ADRA2Ap.Thr161Met	ADRA2A	0.024053	0.0155958	0	0.0565475							0.0346721	0.0287936	Met	Thr	FALSE		3	0	0	1	0	0	0	0	1	1	0	0	0	0	0	0	0	0	0	0	0	0	0	0	0	0	0	0	0	0	0	0	0	0	0	0	0	0	0	0	0	0	0	0	0	0	0	0	0	0	0	0	0	0	0	0	0	0	0	0	0	0	0	0	0	0	31.78	FALSE	FALSE	FALSE	491	0.024
AFMIDp.Glu250Lys	AFMID	0.024053	0.0155958	0	0.0559804							0.0346721	0.0287936	Lys	Glu	TRUE		3	0	0	1	0	0	0	0	1	1	0	0	0	0	0	0	0	0	0	0	0	0	0	0	0	0	0	0	0	0	0	0	0	0	0	0	0	0	0	0	0	0	0	0	0	0	0	0	0	0	0	0	0	0	0	0	0	0	0	0	0	0	0	0	0	0	32.77	FALSE	FALSE	FALSE	491	0.024
AKAP8p.Arg497Trp	AKAP8	0.024053	0.0155958	0	0.0558513							0.0346721	0.0287936	Trp	Arg	FALSE		3	0	0	1	0	0	0	0	1	1	0	0	0	0	0	0	0	0	0	0	0	0	0	0	0	0	0	0	0	0	0	0	0	0	0	0	0	0	0	0	0	0	0	0	0	0	0	0	0	0	0	0	0	0	0	0	0	0	0	0	0	0	0	0	0	0	32.04	FALSE	FALSE	FALSE	491	0.024
AKT1p.Gln79Lys	AKT1	0.024053	0.0155958	0	0.0558513							0.0346721	0.0287936	Lys	Gln	TRUE	1	3	0	0	1	0	0	0	0	1	1	0	0	0	0	0	0	0	0	0	0	0	0	0	0	0	0	0	0	0	0	0	0	0	0	0	0	0	0	0	0	0	0	0	0	0	0	0	0	0	0	0	0	0	0	0	0	0	0	0	0	0	0	0	0	0	0	32.36	FALSE	FALSE	TRUE	491	0.024
ALOX5p.Arg371Gln	ALOX5	0.024053	0.0155958	0	0.0558513							0.0346721	0.0287936	Gln	Arg	FALSE		3	0	0	1	0	0	0	0	1	1	0	0	0	0	0	0	0	0	0	0	0	0	0	0	0	0	0	0	0	0	0	0	0	0	0	0	0	0	0	0	0	0	0	0	0	0	0	0	0	0	0	0	0	0	0	0	0	0	0	0	0	0	0	0	0	0	32.19	FALSE	FALSE	FALSE	491	0.024
AMPD1p.Lys570Asn	AMPD1	0.024053	0.0155958	0	0.0559804							0.0346721	0.0287936	Asn	Lys	FALSE		3	0	0	1	0	0	0	0	1	1	0	0	0	0	0	0	0	0	0	0	0	0	0	0	0	0	0	0	0	0	0	0	0	0	0	0	0	0	0	0	0	0	0	0	0	0	0	0	0	0	0	0	0	0	0	0	0	0	0	0	0	0	0	0	0	0	32.49	FALSE	FALSE	FALSE	491	0.024
ANK1p.Val1217Ile	ANK1	0.024053	0.0155958	0	0.0559804							0.0346721	0.0287936	Ile	Val	FALSE	2	3	0	0	1	0	0	0	0	1	1	0	0	0	0	0	0	0	0	0	0	0	0	0	0	0	0	0	0	0	0	0	0	0	0	0	0	0	0	0	0	0	0	0	0	0	0	0	0	0	0	0	0	0	0	0	0	0	0	0	0	0	0	0	0	0	0	32.1	FALSE	FALSE	FALSE	491	0.024
ANKFN1p.Glu146Lys	ANKFN1	0.024053	0.0155958	0	0.0549736							0.0346721	0.0287936	Lys	Glu	TRUE		3	0	0	1	0	0	0	0	1	1	0	0	0	0	0	0	0	0	0	0	0	0	0	0	0	0	0	0	0	0	0	0	0	0	0	0	0	0	0	0	0	0	0	0	0	0	0	0	0	0	0	0	0	0	0	0	0	0	0	0	0	0	0	0	0	0	32.08	FALSE	FALSE	FALSE	491	0.024
APCDD1p.Arg213Gln	APCDD1	0.024053	0.0155958	0	0.0555327							0.0346721	0.0287936	Gln	Arg	FALSE		3	0	0	1	0	0	0	0	1	1	0	0	0	0	0	0	0	0	0	0	0	0	0	0	0	0	0	0	0	0	0	0	0	0	0	0	0	0	0	0	0	0	0	0	0	0	0	0	0	0	0	0	0	0	0	0	0	0	0	0	0	0	0	0	0	0	32.54	FALSE	FALSE	FALSE	491	0.024
APOBp.Arg2534Ter	APOB	0.024053	0.0155958	0	0.0558513							0.0346721	0.0287936	Ter	Arg	FALSE		3	0	0	1	0	0	0	0	1	1	0	0	0	0	0	0	0	0	0	0	0	0	0	0	0	0	0	0	0	0	0	0	0	0	0	0	0	0	0	0	0	0	0	0	0	0	0	0	0	0	0	0	0	0	0	0	0	0	0	0	0	0	0	0	0	0	32.56	FALSE	FALSE	FALSE	491	0.024
APPp.Arg469His	APP	0.024053	0.0155958	0	0.0555327							0.0346721	0.0287936	His	Arg	TRUE		3	0	0	1	0	0	0	0	1	1	0	0	0	0	0	0	0	0	0	0	0	0	0	0	0	0	0	0	0	0	0	0	0	0	0	0	0	0	0	0	0	0	0	0	0	0	0	0	0	0	0	0	0	0	0	0	0	0	0	0	0	0	0	0	0	0	32.55	FALSE	FALSE	FALSE	491	0.024
ARFGEF1p.Arg1820Cys	ARFGEF1	0.024053	0.0155958	0	0.0558513							0.0346721	0.0287936	Cys	Arg	TRUE		3	0	0	1	0	0	0	0	1	1	0	0	0	0	0	0	0	0	0	0	0	0	0	0	0	0	0	0	0	0	0	0	0	0	0	0	0	0	0	0	0	0	0	0	0	0	0	0	0	0	0	0	0	0	0	0	0	0	0	0	0	0	0	0	0	0	32.44	FALSE	FALSE	FALSE	491	0.024
ARGLU1p.Arg159Gln	ARGLU1	0.024053	0.0155958	0	0.0558513							0.0346721	0.0287936	Gln	Arg	FALSE		3	0	0	1	0	0	0	0	1	1	0	0	0	0	0	0	0	0	0	0	0	0	0	0	0	0	0	0	0	0	0	0	0	0	0	0	0	0	0	0	0	0	0	0	0	0	0	0	0	0	0	0	0	0	0	0	0	0	0	0	0	0	0	0	0	0	33.4	FALSE	FALSE	FALSE	491	0.024
ARHGAP32p.Arg702His	ARHGAP32	0.024053	0.0155958	0	0.0555327							0.0346721	0.0287936	His	Arg	TRUE		3	0	0	1	0	0	0	0	1	1	0	0	0	0	0	0	0	0	0	0	0	0	0	0	0	0	0	0	0	0	0	0	0	0	0	0	0	0	0	0	0	0	0	0	0	0	0	0	0	0	0	0	0	0	0	0	0	0	0	0	0	0	0	0	0	0	32.31	FALSE	FALSE	FALSE	491	0.024
ARHGAP5p.Arg828Ter	ARHGAP5	0.024053	0.0155958	0	0.0558513							0.0346721	0.0287936	Ter	Arg	FALSE	2	3	0	0	1	0	0	0	0	1	1	0	0	0	0	0	0	0	0	0	0	0	0	0	0	0	0	0	0	0	0	0	0	0	0	0	0	0	0	0	0	0	0	0	0	0	0	0	0	0	0	0	0	0	0	0	0	0	0	0	0	0	0	0	0	0	0	32.8	FALSE	FALSE	FALSE	491	0.024
ARHGEF10Lp.Arg365His	ARHGEF10L	0.024053	0.0155958	0	0.0556666							0.0346721	0.0287936	His	Arg	TRUE	2	3	0	0	1	0	0	0	0	1	1	0	0	0	0	0	0	0	0	0	0	0	0	0	0	0	0	0	0	0	0	0	0	0	0	0	0	0	0	0	0	0	0	0	0	0	0	0	0	0	0	0	0	0	0	0	0	0	0	0	0	0	0	0	0	0	0	31.24	FALSE	FALSE	FALSE	491	0.024
ARRDC4p.Arg224Cys	ARRDC4	0.024053	0.0155958	0	0.0555327							0.0346721	0.0287936	Cys	Arg	TRUE		3	0	0	1	0	0	0	0	1	1	0	0	0	0	0	0	0	0	0	0	0	0	0	0	0	0	0	0	0	0	0	0	0	0	0	0	0	0	0	0	0	0	0	0	0	0	0	0	0	0	0	0	0	0	0	0	0	0	0	0	0	0	0	0	0	0	32.41	FALSE	FALSE	FALSE	491	0.024
ASCC2p.Arg121Ter	ASCC2	0.024053	0.0155958	0	0.054655							0.0346721	0.0287936	Ter	Arg	FALSE		3	0	0	1	0	0	0	0	1	1	0	0	0	0	0	0	0	0	0	0	0	0	0	0	0	0	0	0	0	0	0	0	0	0	0	0	0	0	0	0	0	0	0	0	0	0	0	0	0	0	0	0	0	0	0	0	0	0	0	0	0	0	0	0	0	0	33.03	FALSE	FALSE	FALSE	491	0.024
ASNSD1p.Arg509His	ASNSD1	0.024053	0.0155958	0	0.0556618							0.0346721	0.0287936	His	Arg	TRUE		3	0	0	1	0	0	0	0	1	1	0	0	0	0	0	0	0	0	0	0	0	0	0	0	0	0	0	0	0	0	0	0	0	0	0	0	0	0	0	0	0	0	0	0	0	0	0	0	0	0	0	0	0	0	0	0	0	0	0	0	0	0	0	0	0	0	33.2	FALSE	FALSE	FALSE	491	0.024
ASUNp.Arg173Ter	ASUN	0.024053	0.0155958	0	0.0565395							0.0346721	0.0287936	Ter	Arg	FALSE		3	0	0	1	0	0	0	0	1	1	0	0	0	0	0	0	0	0	0	0	0	0	0	0	0	0	0	0	0	0	0	0	0	0	0	0	0	0	0	0	0	0	0	0	0	0	0	0	0	0	0	0	0	0	0	0	0	0	0	0	0	0	0	0	0	0	33.1	FALSE	FALSE	FALSE	491	0.024
ATF6p.Glu54Lys	ATF6	0.024053	0.0155958	0	0.0568581							0.0346721	0.0287936	Lys	Glu	TRUE		3	0	0	1	0	0	0	0	1	1	0	0	0	0	0	0	0	0	0	0	0	0	0	0	0	0	0	0	0	0	0	0	0	0	0	0	0	0	0	0	0	0	0	0	0	0	0	0	0	0	0	0	0	0	0	0	0	0	0	0	0	0	0	0	0	0	31.35	FALSE	FALSE	FALSE	491	0.024
ATP11Ap.Glu729Lys	ATP11A	0.024053	0.0155958	0	0.0556666							0.0346721	0.0287936	Lys	Glu	TRUE		3	0	0	1	0	0	0	0	1	1	0	0	0	0	0	0	0	0	0	0	0	0	0	0	0	0	0	0	0	0	0	0	0	0	0	0	0	0	0	0	0	0	0	0	0	0	0	0	0	0	0	0	0	0	0	0	0	0	0	0	0	0	0	0	0	0	33.22	FALSE	FALSE	FALSE	491	0.024
B3GNT7p.Asp202Asn	B3GNT7	0.024053	0.0155958	0	0.0555359							0.0346721	0.0287936	Asn	Asp	FALSE		3	0	0	1	0	0	0	0	1	1	0	0	0	0	0	0	0	0	0	0	0	0	0	0	0	0	0	0	0	0	0	0	0	0	0	0	0	0	0	0	0	0	0	0	0	0	0	0	0	0	0	0	0	0	0	0	0	0	0	0	0	0	0	0	0	0	32.38	FALSE	FALSE	FALSE	491	0.024
B4GALT7p.Glu103Lys	B4GALT7	0.024053	0.0155958	0	0.0555327							0.0346721	0.0287936	Lys	Glu	TRUE		3	0	0	1	0	0	0	0	1	1	0	0	0	0	0	0	0	0	0	0	0	0	0	0	0	0	0	0	0	0	0	0	0	0	0	0	0	0	0	0	0	0	0	0	0	0	0	0	0	0	0	0	0	0	0	0	0	0	0	0	0	0	0	0	0	0	32.58	FALSE	FALSE	FALSE	491	0.024
BCL9p.Gly1367Arg	BCL9	0.024053	0.0155958	0	0.0556618							0.0346721	0.0287936	Arg	Gly	TRUE	1	3	0	0	1	0	0	0	0	1	1	0	0	0	0	0	0	0	0	0	0	0	0	0	0	0	0	0	0	0	0	0	0	0	0	0	0	0	0	0	0	0	0	0	0	0	0	0	0	0	0	0	0	0	0	0	0	0	0	0	0	0	0	0	0	0	0	33.23	FALSE	FALSE	FALSE	491	0.024
BRD7p.Pro456Leu	BRD7	0.024053	0.0155958	0	0.0558545							0.0346721	0.0287936	Leu	Pro	FALSE		3	0	0	1	0	0	0	0	1	1	0	0	0	0	0	0	0	0	0	0	0	0	0	0	0	0	0	0	0	0	0	0	0	0	0	0	0	0	0	0	0	0	0	0	0	0	0	0	0	0	0	0	0	0	0	0	0	0	0	0	0	0	0	0	0	0	31.85	FALSE	FALSE	FALSE	491	0.024
BRINP3p.Arg457His	BRINP3	0.024053	0.0155958	0	0.0558513							0.0346721	0.0287936	His	Arg	TRUE		3	0	0	1	0	0	0	0	1	1	0	0	0	0	0	0	0	0	0	0	0	0	0	0	0	0	0	0	0	0	0	0	0	0	0	0	0	0	0	0	0	0	0	0	0	0	0	0	0	0	0	0	0	0	0	0	0	0	0	0	0	0	0	0	0	0	32.75	FALSE	FALSE	FALSE	491	0.024
C20ORF96p.Lys78Asn	C20ORF96	0.024053	0.0155958	0	0.0559804							0.0346721	0.0287936	Asn	Lys	FALSE		3	0	0	1	0	0	0	0	1	1	0	0	0	0	0	0	0	0	0	0	0	0	0	0	0	0	0	0	0	0	0	0	0	0	0	0	0	0	0	0	0	0	0	0	0	0	0	0	0	0	0	0	0	0	0	0	0	0	0	0	0	0	0	0	0	0	32.07	FALSE	FALSE	FALSE	491	0.024
C9ORF135p.Arg80Gln	C9ORF135	0.024053	0.0155958	0	0.0558513							0.0346721	0.0287936	Gln	Arg	FALSE		3	0	0	1	0	0	0	0	1	1	0	0	0	0	0	0	0	0	0	0	0	0	0	0	0	0	0	0	0	0	0	0	0	0	0	0	0	0	0	0	0	0	0	0	0	0	0	0	0	0	0	0	0	0	0	0	0	0	0	0	0	0	0	0	0	0	32.72	FALSE	FALSE	FALSE	491	0.024
C9ORF41p.Arg271Ter	C9ORF41	0.024053	0.0155958	0	0.0558513							0.0346721	0.0287936	Ter	Arg	FALSE		3	0	0	1	0	0	0	0	1	1	0	0	0	0	0	0	0	0	0	0	0	0	0	0	0	0	0	0	0	0	0	0	0	0	0	0	0	0	0	0	0	0	0	0	0	0	0	0	0	0	0	0	0	0	0	0	0	0	0	0	0	0	0	0	0	0	31.81	FALSE	FALSE	FALSE	491	0.024
C9ORF53p.Arg40His	C9ORF53	0.024053	0.0155958	0	0.0548445							0.0346721	0.0287936	His	Arg	TRUE		3	0	0	1	0	0	0	0	1	1	0	0	0	0	0	0	0	0	0	0	0	0	0	0	0	0	0	0	0	0	0	0	0	0	0	0	0	0	0	0	0	0	0	0	0	0	0	0	0	0	0	0	0	0	0	0	0	0	0	0	0	0	0	0	0	0	32.22	FALSE	FALSE	FALSE	491	0.024
CACNA1Ep.Val1072Ile	CACNA1E	0.024053	0.0155958	0	0.0559944							0.0346721	0.0287936	Ile	Val	FALSE		3	0	0	1	0	0	0	0	1	1	0	0	0	0	0	0	0	0	0	0	0	0	0	0	0	0	0	0	0	0	0	0	0	0	0	0	0	0	0	0	0	0	0	0	0	0	0	0	0	0	0	0	0	0	0	0	0	0	0	0	0	0	0	0	0	0	32.63	FALSE	FALSE	FALSE	491	0.024
CADPSp.Pro1048Leu	CADPS	0.024053	0.0155958	0	0.0558513							0.0346721	0.0287936	Leu	Pro	FALSE		3	0	0	1	0	0	0	0	1	1	0	0	0	0	0	0	0	0	0	0	0	0	0	0	0	0	0	0	0	0	0	0	0	0	0	0	0	0	0	0	0	0	0	0	0	0	0	0	0	0	0	0	0	0	0	0	0	0	0	0	0	0	0	0	0	0	31.92	FALSE	FALSE	FALSE	491	0.024
CAPRIN2p.Glu729Ter	CAPRIN2	0.024053	0.0155958	0	0.0565395							0.0346721	0.0287936	Ter	Glu	FALSE		3	0	0	1	0	0	0	0	1	1	0	0	0	0	0	0	0	0	0	0	0	0	0	0	0	0	0	0	0	0	0	0	0	0	0	0	0	0	0	0	0	0	0	0	0	0	0	0	0	0	0	0	0	0	0	0	0	0	0	0	0	0	0	0	0	0	32.26	FALSE	FALSE	FALSE	491	0.024
CASS4p.Ser357Leu	CASS4	0.024053	0.0155958	0	0.0555327							0.0346721	0.0287936	Leu	Ser	FALSE		3	0	0	1	0	0	0	0	1	1	0	0	0	0	0	0	0	0	0	0	0	0	0	0	0	0	0	0	0	0	0	0	0	0	0	0	0	0	0	0	0	0	0	0	0	0	0	0	0	0	0	0	0	0	0	0	0	0	0	0	0	0	0	0	0	0	32.23	FALSE	FALSE	FALSE	491	0.024
CCAR1p.Arg552His	CCAR1	0.024053	0.0155958	0	0.0558513							0.0346721	0.0287936	His	Arg	TRUE		3	0	0	1	0	0	0	0	1	1	0	0	0	0	0	0	0	0	0	0	0	0	0	0	0	0	0	0	0	0	0	0	0	0	0	0	0	0	0	0	0	0	0	0	0	0	0	0	0	0	0	0	0	0	0	0	0	0	0	0	0	0	0	0	0	0	32.14	FALSE	FALSE	FALSE	491	0.024
CCDC108p.Thr941Met	CCDC108	0.024053	0.0155958	0	0.0565395							0.0346721	0.0287936	Met	Thr	FALSE		3	0	0	1	0	0	0	0	1	1	0	0	0	0	0	0	0	0	0	0	0	0	0	0	0	0	0	0	0	0	0	0	0	0	0	0	0	0	0	0	0	0	0	0	0	0	0	0	0	0	0	0	0	0	0	0	0	0	0	0	0	0	0	0	0	0	32.58	FALSE	FALSE	FALSE	491	0.024
CCDC146p.Arg352Cys	CCDC146	0.024053	0.0155958	0	0.0556618							0.0346721	0.0287936	Cys	Arg	TRUE		3	0	0	1	0	0	0	0	1	1	0	0	0	0	0	0	0	0	0	0	0	0	0	0	0	0	0	0	0	0	0	0	0	0	0	0	0	0	0	0	0	0	0	0	0	0	0	0	0	0	0	0	0	0	0	0	0	0	0	0	0	0	0	0	0	0	31.97	FALSE	FALSE	FALSE	491	0.024
CCRL2p.Glu355Lys	CCRL2	0.024053	0.0155958	0	0.0558513							0.0346721	0.0287936	Lys	Glu	TRUE		3	0	0	1	0	0	0	0	1	1	0	0	0	0	0	0	0	0	0	0	0	0	0	0	0	0	0	0	0	0	0	0	0	0	0	0	0	0	0	0	0	0	0	0	0	0	0	0	0	0	0	0	0	0	0	0	0	0	0	0	0	0	0	0	0	0	32.43	FALSE	FALSE	FALSE	491	0.024
CDH2p.Arg505Cys	CDH2	0.024053	0.0155958	0	0.0555327							0.0346721	0.0287936	Cys	Arg	TRUE		3	0	0	1	0	0	0	0	1	1	0	0	0	0	0	0	0	0	0	0	0	0	0	0	0	0	0	0	0	0	0	0	0	0	0	0	0	0	0	0	0	0	0	0	0	0	0	0	0	0	0	0	0	0	0	0	0	0	0	0	0	0	0	0	0	0	32.24	FALSE	FALSE	FALSE	491	0.024
CDK2AP1p.Pro45Leu	CDK2AP1	0.024053	0.0155958	0	0.0568581							0.0346721	0.0287936	Leu	Pro	FALSE		3	0	0	1	0	0	0	0	1	1	0	0	0	0	0	0	0	0	0	0	0	0	0	0	0	0	0	0	0	0	0	0	0	0	0	0	0	0	0	0	0	0	0	0	0	0	0	0	0	0	0	0	0	0	0	0	0	0	0	0	0	0	0	0	0	0	32.17	FALSE	FALSE	FALSE	491	0.024
CENPEp.Ser810Leu	CENPE	0.024053	0.0155958	0	0.0568581							0.0346721	0.0287936	Leu	Ser	FALSE		3	0	0	1	0	0	0	0	1	1	0	0	0	0	0	0	0	0	0	0	0	0	0	0	0	0	0	0	0	0	0	0	0	0	0	0	0	0	0	0	0	0	0	0	0	0	0	0	0	0	0	0	0	0	0	0	0	0	0	0	0	0	0	0	0	0	32.11	FALSE	FALSE	FALSE	491	0.024
CEP112p.Arg702Cys	CEP112	0.024053	0.0155958	0	0.0558513							0.0346721	0.0287936	Cys	Arg	TRUE		3	0	0	1	0	0	0	0	1	1	0	0	0	0	0	0	0	0	0	0	0	0	0	0	0	0	0	0	0	0	0	0	0	0	0	0	0	0	0	0	0	0	0	0	0	0	0	0	0	0	0	0	0	0	0	0	0	0	0	0	0	0	0	0	0	0	32.26	FALSE	FALSE	FALSE	491	0.024
CHRNA4p.Arg369Trp	CHRNA4	0.024053	0.0155958	0	0.0565395							0.0346721	0.0287936	Trp	Arg	FALSE		3	0	0	1	0	0	0	0	1	1	0	0	0	0	0	0	0	0	0	0	0	0	0	0	0	0	0	0	0	0	0	0	0	0	0	0	0	0	0	0	0	0	0	0	0	0	0	0	0	0	0	0	0	0	0	0	0	0	0	0	0	0	0	0	0	0	32.51	FALSE	FALSE	FALSE	491	0.024
COL12A1p.Lys2532Asn	COL12A1	0.024053	0.0155958	0	0.0568581							0.0346721	0.0287936	Asn	Lys	FALSE		3	0	0	1	0	0	0	0	1	1	0	0	0	0	0	0	0	0	0	0	0	0	0	0	0	0	0	0	0	0	0	0	0	0	0	0	0	0	0	0	0	0	0	0	0	0	0	0	0	0	0	0	0	0	0	0	0	0	0	0	0	0	0	0	0	0	32.45	FALSE	FALSE	FALSE	491	0.024
CPA1p.Asp175Asn	CPA1	0.024053	0.0155958	0	0.0558513							0.0346721	0.0287936	Asn	Asp	FALSE		3	0	0	1	0	0	0	0	1	1	0	0	0	0	0	0	0	0	0	0	0	0	0	0	0	0	0	0	0	0	0	0	0	0	0	0	0	0	0	0	0	0	0	0	0	0	0	0	0	0	0	0	0	0	0	0	0	0	0	0	0	0	0	0	0	0	31.88	FALSE	FALSE	FALSE	491	0.024
CPSF6p.Arg551Cys	CPSF6	0.024053	0.0155958	0	0.0555327							0.0346721	0.0287936	Cys	Arg	TRUE		3	0	0	1	0	0	0	0	1	1	0	0	0	0	0	0	0	0	0	0	0	0	0	0	0	0	0	0	0	0	0	0	0	0	0	0	0	0	0	0	0	0	0	0	0	0	0	0	0	0	0	0	0	0	0	0	0	0	0	0	0	0	0	0	0	0	32.2	FALSE	FALSE	FALSE	491	0.024
CRB1p.Thr821Met	CRB1	0.024053	0.0155958	0	0.0555327							0.0346721	0.0287936	Met	Thr	FALSE		3	0	0	1	0	0	0	0	1	1	0	0	0	0	0	0	0	0	0	0	0	0	0	0	0	0	0	0	0	0	0	0	0	0	0	0	0	0	0	0	0	0	0	0	0	0	0	0	0	0	0	0	0	0	0	0	0	0	0	0	0	0	0	0	0	0	31.91	FALSE	FALSE	FALSE	491	0.024
CRMP1p.Ser541Leu	CRMP1	0.024053	0.0155958	0	0.0558513							0.0346721	0.0287936	Leu	Ser	FALSE		3	0	0	1	0	0	0	0	1	1	0	0	0	0	0	0	0	0	0	0	0	0	0	0	0	0	0	0	0	0	0	0	0	0	0	0	0	0	0	0	0	0	0	0	0	0	0	0	0	0	0	0	0	0	0	0	0	0	0	0	0	0	0	0	0	0	32.57	FALSE	FALSE	FALSE	491	0.024
CRXp.Ala200Thr	CRX	0.024053	0.0155958	0	0.0565395							0.0346721	0.0287936	Thr	Ala	TRUE		3	0	0	1	0	0	0	0	1	1	0	0	0	0	0	0	0	0	0	0	0	0	0	0	0	0	0	0	0	0	0	0	0	0	0	0	0	0	0	0	0	0	0	0	0	0	0	0	0	0	0	0	0	0	0	0	0	0	0	0	0	0	0	0	0	0	32.17	FALSE	FALSE	FALSE	491	0.024
CSH1p.Arg117Trp	CSH1	0.024053	0.0155958	0	0.0558513							0.0346721	0.0287936	Trp	Arg	FALSE		3	0	0	1	0	0	0	0	1	1	0	0	0	0	0	0	0	0	0	0	0	0	0	0	0	0	0	0	0	0	0	0	0	0	0	0	0	0	0	0	0	0	0	0	0	0	0	0	0	0	0	0	0	0	0	0	0	0	0	0	0	0	0	0	0	0	32.02	FALSE	FALSE	FALSE	491	0.024
CTNNA3p.Arg543Gln	CTNNA3	0.024053	0.0155958	0	0.0555327							0.0346721	0.0287936	Gln	Arg	FALSE		3	0	0	1	0	0	0	0	1	1	0	0	0	0	0	0	0	0	0	0	0	0	0	0	0	0	0	0	0	0	0	0	0	0	0	0	0	0	0	0	0	0	0	0	0	0	0	0	0	0	0	0	0	0	0	0	0	0	0	0	0	0	0	0	0	0	32.41	FALSE	FALSE	FALSE	491	0.024
CXORF27p.Arg79His	CXORF27	0.024053	0.0155958	0	0.0558545							0.0346721	0.0287936	His	Arg	TRUE		3	0	0	1	0	0	0	0	1	1	0	0	0	0	0	0	0	0	0	0	0	0	0	0	0	0	0	0	0	0	0	0	0	0	0	0	0	0	0	0	0	0	0	0	0	0	0	0	0	0	0	0	0	0	0	0	0	0	0	0	0	0	0	0	0	0	32.83	FALSE	FALSE	FALSE	491	0.024
CYP11B2p.Arg366Trp	CYP11B2	0.024053	0.0155958	0	0.0559804							0.0346721	0.0287936	Trp	Arg	FALSE		3	0	0	1	0	0	0	0	1	1	0	0	0	0	0	0	0	0	0	0	0	0	0	0	0	0	0	0	0	0	0	0	0	0	0	0	0	0	0	0	0	0	0	0	0	0	0	0	0	0	0	0	0	0	0	0	0	0	0	0	0	0	0	0	0	0	32.17	FALSE	FALSE	FALSE	491	0.024
CYP4F22p.Arg41Gln	CYP4F22	0.024053	0.0155958	0	0.0568581							0.0346721	0.0287936	Gln	Arg	FALSE		3	0	0	1	0	0	0	0	1	1	0	0	0	0	0	0	0	0	0	0	0	0	0	0	0	0	0	0	0	0	0	0	0	0	0	0	0	0	0	0	0	0	0	0	0	0	0	0	0	0	0	0	0	0	0	0	0	0	0	0	0	0	0	0	0	0	32.18	FALSE	FALSE	FALSE	491	0.024
DDX11p.Arg497Gln	DDX11	0.024053	0.0155958	0	0.0558513							0.0346721	0.0287936	Gln	Arg	FALSE		3	0	0	1	0	0	0	0	1	1	0	0	0	0	0	0	0	0	0	0	0	0	0	0	0	0	0	0	0	0	0	0	0	0	0	0	0	0	0	0	0	0	0	0	0	0	0	0	0	0	0	0	0	0	0	0	0	0	0	0	0	0	0	0	0	0	31.91	FALSE	FALSE	FALSE	491	0.024
DNAJB9p.Asp121Tyr	DNAJB9	0.024053	0.0155958	0	0.0548445							0.0346721	0.0287936	Tyr	Asp	TRUE		3	0	0	1	0	0	0	0	1	1	0	0	0	0	0	0	0	0	0	0	0	0	0	0	0	0	0	0	0	0	0	0	0	0	0	0	0	0	0	0	0	0	0	0	0	0	0	0	0	0	0	0	0	0	0	0	0	0	0	0	0	0	0	0	0	0	32.17	FALSE	FALSE	FALSE	491	0.024
DNAJC19p.Arg84Gln	DNAJC19	0.024053	0.0155958	0	0.0555359							0.0346721	0.0287936	Gln	Arg	FALSE		3	0	0	1	0	0	0	0	1	1	0	0	0	0	0	0	0	0	0	0	0	0	0	0	0	0	0	0	0	0	0	0	0	0	0	0	0	0	0	0	0	0	0	0	0	0	0	0	0	0	0	0	0	0	0	0	0	0	0	0	0	0	0	0	0	0	32.46	FALSE	FALSE	FALSE	491	0.024
DPY19L4p.Arg516Ter	DPY19L4	0.024053	0.0155958	0	0.0545259							0.0346721	0.0287936	Ter	Arg	FALSE		3	0	0	1	0	0	0	0	1	1	0	0	0	0	0	0	0	0	0	0	0	0	0	0	0	0	0	0	0	0	0	0	0	0	0	0	0	0	0	0	0	0	0	0	0	0	0	0	0	0	0	0	0	0	0	0	0	0	0	0	0	0	0	0	0	0	32.58	FALSE	FALSE	FALSE	491	0.024
DSCAMp.Pro1726Leu	DSCAM	0.024053	0.0155958	0	0.0565395							0.0346721	0.0287936	Leu	Pro	FALSE		3	0	0	1	0	0	0	0	1	1	0	0	0	0	0	0	0	0	0	0	0	0	0	0	0	0	0	0	0	0	0	0	0	0	0	0	0	0	0	0	0	0	0	0	0	0	0	0	0	0	0	0	0	0	0	0	0	0	0	0	0	0	0	0	0	0	32.3	FALSE	FALSE	FALSE	491	0.024
DTLp.Arg77Gln	DTL	0.024053	0.0155958	0	0.0558513							0.0346721	0.0287936	Gln	Arg	FALSE		3	0	0	1	0	0	0	0	1	1	0	0	0	0	0	0	0	0	0	0	0	0	0	0	0	0	0	0	0	0	0	0	0	0	0	0	0	0	0	0	0	0	0	0	0	0	0	0	0	0	0	0	0	0	0	0	0	0	0	0	0	0	0	0	0	0	32.05	FALSE	FALSE	FALSE	491	0.024
EEFSECp.Glu195Lys	EEFSEC	0.024053	0.0155958	0	0.0548477							0.0346721	0.0287936	Lys	Glu	TRUE		3	0	0	1	0	0	0	0	1	1	0	0	0	0	0	0	0	0	0	0	0	0	0	0	0	0	0	0	0	0	0	0	0	0	0	0	0	0	0	0	0	0	0	0	0	0	0	0	0	0	0	0	0	0	0	0	0	0	0	0	0	0	0	0	0	0	33.13	FALSE	FALSE	FALSE	491	0.024
EEPD1p.Gly72Ser	EEPD1	0.024053	0.0155958	0	0.0555327							0.0346721	0.0287936	Ser	Gly	TRUE		3	0	0	1	0	0	0	0	1	1	0	0	0	0	0	0	0	0	0	0	0	0	0	0	0	0	0	0	0	0	0	0	0	0	0	0	0	0	0	0	0	0	0	0	0	0	0	0	0	0	0	0	0	0	0	0	0	0	0	0	0	0	0	0	0	0	32.72	FALSE	FALSE	FALSE	491	0.024
EFR3Ap.Arg161Gln	EFR3A	0.024053	0.0155958	0	0.0558513							0.0346721	0.0287936	Gln	Arg	FALSE		3	0	0	1	0	0	0	0	1	1	0	0	0	0	0	0	0	0	0	0	0	0	0	0	0	0	0	0	0	0	0	0	0	0	0	0	0	0	0	0	0	0	0	0	0	0	0	0	0	0	0	0	0	0	0	0	0	0	0	0	0	0	0	0	0	0	32.1	FALSE	FALSE	FALSE	491	0.024
EIF3Ap.Arg1061Cys	EIF3A	0.024053	0.0155958	0	0.0565395							0.0346721	0.0287936	Cys	Arg	TRUE		3	0	0	1	0	0	0	0	1	1	0	0	0	0	0	0	0	0	0	0	0	0	0	0	0	0	0	0	0	0	0	0	0	0	0	0	0	0	0	0	0	0	0	0	0	0	0	0	0	0	0	0	0	0	0	0	0	0	0	0	0	0	0	0	0	0	31.95	FALSE	FALSE	FALSE	491	0.024
EPRSp.Arg1119Cys	EPRS	0.024053	0.0155958	0	0.0555327							0.0346721	0.0287936	Cys	Arg	TRUE		3	0	0	1	0	0	0	0	1	1	0	0	0	0	0	0	0	0	0	0	0	0	0	0	0	0	0	0	0	0	0	0	0	0	0	0	0	0	0	0	0	0	0	0	0	0	0	0	0	0	0	0	0	0	0	0	0	0	0	0	0	0	0	0	0	0	33.09	FALSE	FALSE	FALSE	491	0.024
ERCC6-PGBD3p.Arg574Ter	ERCC6-PGBD3	0.024053	0.0155958	0	0.0556618							0.0346721	0.0287936	Ter	Arg	FALSE		3	0	0	1	0	0	0	0	1	1	0	0	0	0	0	0	0	0	0	0	0	0	0	0	0	0	0	0	0	0	0	0	0	0	0	0	0	0	0	0	0	0	0	0	0	0	0	0	0	0	0	0	0	0	0	0	0	0	0	0	0	0	0	0	0	0	32.86	FALSE	FALSE	FALSE	491	0.024
F7p.Ala266Thr	F7	0.024053	0.0155958	0	0.0545259							0.0346721	0.0287936	Thr	Ala	TRUE		3	0	0	1	0	0	0	0	1	1	0	0	0	0	0	0	0	0	0	0	0	0	0	0	0	0	0	0	0	0	0	0	0	0	0	0	0	0	0	0	0	0	0	0	0	0	0	0	0	0	0	0	0	0	0	0	0	0	0	0	0	0	0	0	0	0	32.74	FALSE	FALSE	FALSE	491	0.024
FAM162Bp.Ala101Thr	FAM162B	0.024053	0.0155958	0	0.0568581							0.0346721	0.0287936	Thr	Ala	TRUE		3	0	0	1	0	0	0	0	1	1	0	0	0	0	0	0	0	0	0	0	0	0	0	0	0	0	0	0	0	0	0	0	0	0	0	0	0	0	0	0	0	0	0	0	0	0	0	0	0	0	0	0	0	0	0	0	0	0	0	0	0	0	0	0	0	0	32.96	FALSE	FALSE	FALSE	491	0.024
FAM19A5p.Ala62Thr	FAM19A5	0.024053	0.0155958	0	0.0555327							0.0346721	0.0287936	Thr	Ala	TRUE		3	0	0	1	0	0	0	0	1	1	0	0	0	0	0	0	0	0	0	0	0	0	0	0	0	0	0	0	0	0	0	0	0	0	0	0	0	0	0	0	0	0	0	0	0	0	0	0	0	0	0	0	0	0	0	0	0	0	0	0	0	0	0	0	0	0	31.69	FALSE	FALSE	FALSE	491	0.024
FAM20Ap.Phe305Leu	FAM20A	0.024053	0.0155958	0	0.0565395							0.0346721	0.0287936	Leu	Phe	FALSE		3	0	0	1	0	0	0	0	1	1	0	0	0	0	0	0	0	0	0	0	0	0	0	0	0	0	0	0	0	0	0	0	0	0	0	0	0	0	0	0	0	0	0	0	0	0	0	0	0	0	0	0	0	0	0	0	0	0	0	0	0	0	0	0	0	0	32.5	FALSE	FALSE	FALSE	491	0.024
FAM217Bp.Lys14Asn	FAM217B	0.024053	0.0155958	0	0.0568581							0.0346721	0.0287936	Asn	Lys	FALSE		3	0	0	1	0	0	0	0	1	1	0	0	0	0	0	0	0	0	0	0	0	0	0	0	0	0	0	0	0	0	0	0	0	0	0	0	0	0	0	0	0	0	0	0	0	0	0	0	0	0	0	0	0	0	0	0	0	0	0	0	0	0	0	0	0	0	31.77	FALSE	FALSE	FALSE	491	0.024
FAM81Ap.Arg95Trp	FAM81A	0.024053	0.0155958	0	0.0555327							0.0346721	0.0287936	Trp	Arg	FALSE		3	0	0	1	0	0	0	0	1	1	0	0	0	0	0	0	0	0	0	0	0	0	0	0	0	0	0	0	0	0	0	0	0	0	0	0	0	0	0	0	0	0	0	0	0	0	0	0	0	0	0	0	0	0	0	0	0	0	0	0	0	0	0	0	0	0	31.85	FALSE	FALSE	FALSE	491	0.024
FANCCp.Arg555Gln	FANCC	0.024053	0.0155958	0	0.0549876							0.0346721	0.0287936	Gln	Arg	FALSE	1	3	0	0	1	0	0	0	0	1	1	0	0	0	0	0	0	0	0	0	0	0	0	0	0	0	0	0	0	0	0	0	0	0	0	0	0	0	0	0	0	0	0	0	0	0	0	0	0	0	0	0	0	0	0	0	0	0	0	0	0	0	0	0	0	0	0	32.69	FALSE	FALSE	FALSE	491	0.024
FGF6p.Arg188Trp	FGF6	0.024053	0.0155958	0	0.0565395							0.0346721	0.0287936	Trp	Arg	FALSE		3	0	0	1	0	0	0	0	1	1	0	0	0	0	0	0	0	0	0	0	0	0	0	0	0	0	0	0	0	0	0	0	0	0	0	0	0	0	0	0	0	0	0	0	0	0	0	0	0	0	0	0	0	0	0	0	0	0	0	0	0	0	0	0	0	0	32.88	FALSE	FALSE	FALSE	491	0.024
FLRT3p.Arg505Gln	FLRT3	0.024053	0.0155958	0	0.0558513							0.0346721	0.0287936	Gln	Arg	FALSE		3	0	0	1	0	0	0	0	1	1	0	0	0	0	0	0	0	0	0	0	0	0	0	0	0	0	0	0	0	0	0	0	0	0	0	0	0	0	0	0	0	0	0	0	0	0	0	0	0	0	0	0	0	0	0	0	0	0	0	0	0	0	0	0	0	0	31.98	FALSE	FALSE	FALSE	491	0.024
FPGT-TNNI3Kp.Arg186Gln	FPGT-TNNI3K	0.024053	0.0155958	0	0.0559804							0.0346721	0.0287936	Gln	Arg	FALSE		3	0	0	1	0	0	0	0	1	1	0	0	0	0	0	0	0	0	0	0	0	0	0	0	0	0	0	0	0	0	0	0	0	0	0	0	0	0	0	0	0	0	0	0	0	0	0	0	0	0	0	0	0	0	0	0	0	0	0	0	0	0	0	0	0	0	32.43	FALSE	FALSE	FALSE	491	0.024
GALNT5p.Arg558Trp	GALNT5	0.024053	0.0155958	0	0.0558513							0.0346721	0.0287936	Trp	Arg	FALSE		3	0	0	1	0	0	0	0	1	1	0	0	0	0	0	0	0	0	0	0	0	0	0	0	0	0	0	0	0	0	0	0	0	0	0	0	0	0	0	0	0	0	0	0	0	0	0	0	0	0	0	0	0	0	0	0	0	0	0	0	0	0	0	0	0	0	32.07	FALSE	FALSE	FALSE	491	0.024
GATA3p.Arg305Gln	GATA3	0.024053	0.0155958	0	0.0565395							0.0346721	0.0287936	Gln	Arg	FALSE	1	3	0	0	1	0	0	0	0	1	1	0	0	0	0	0	0	0	0	0	0	0	0	0	0	0	0	0	0	0	0	0	0	0	0	0	0	0	0	0	0	0	0	0	0	0	0	0	0	0	0	0	0	0	0	0	0	0	0	0	0	0	0	0	0	0	0	32.32	FALSE	FALSE	FALSE	491	0.024
GDPD4p.Ser276Leu	GDPD4	0.024053	0.0155958	0	0.0558513							0.0346721	0.0287936	Leu	Ser	FALSE		3	0	0	1	0	0	0	0	1	1	0	0	0	0	0	0	0	0	0	0	0	0	0	0	0	0	0	0	0	0	0	0	0	0	0	0	0	0	0	0	0	0	0	0	0	0	0	0	0	0	0	0	0	0	0	0	0	0	0	0	0	0	0	0	0	0	31.67	FALSE	FALSE	FALSE	491	0.024
GNA15p.Glu172Lys	GNA15	0.024053	0.0155958	0	0.054655							0.0346721	0.0287936	Lys	Glu	TRUE		3	0	0	1	0	0	0	0	1	1	0	0	0	0	0	0	0	0	0	0	0	0	0	0	0	0	0	0	0	0	0	0	0	0	0	0	0	0	0	0	0	0	0	0	0	0	0	0	0	0	0	0	0	0	0	0	0	0	0	0	0	0	0	0	0	0	32.04	FALSE	FALSE	FALSE	491	0.024
GPATCH2Lp.Arg388Gln	GPATCH2L	0.024053	0.0155958	0	0.0558545							0.0346721	0.0287936	Gln	Arg	FALSE		3	0	0	1	0	0	0	0	1	1	0	0	0	0	0	0	0	0	0	0	0	0	0	0	0	0	0	0	0	0	0	0	0	0	0	0	0	0	0	0	0	0	0	0	0	0	0	0	0	0	0	0	0	0	0	0	0	0	0	0	0	0	0	0	0	0	32.65	FALSE	FALSE	FALSE	491	0.024
GPLD1p.Val365Ile	GPLD1	0.024053	0.0155958	0	0.0548445							0.0346721	0.0287936	Ile	Val	FALSE		3	0	0	1	0	0	0	0	1	1	0	0	0	0	0	0	0	0	0	0	0	0	0	0	0	0	0	0	0	0	0	0	0	0	0	0	0	0	0	0	0	0	0	0	0	0	0	0	0	0	0	0	0	0	0	0	0	0	0	0	0	0	0	0	0	0	33.6	FALSE	FALSE	FALSE	491	0.024
GPR133p.Asp744Asn	GPR133	0.024053	0.0155958	0	0.0559944							0.0346721	0.0287936	Asn	Asp	FALSE		3	0	0	1	0	0	0	0	1	1	0	0	0	0	0	0	0	0	0	0	0	0	0	0	0	0	0	0	0	0	0	0	0	0	0	0	0	0	0	0	0	0	0	0	0	0	0	0	0	0	0	0	0	0	0	0	0	0	0	0	0	0	0	0	0	0	31.91	FALSE	FALSE	FALSE	491	0.024
GRIK1p.Ala699Val	GRIK1	0.024053	0.0155958	0	0.0559804							0.0346721	0.0287936	Val	Ala	FALSE		3	0	0	1	0	0	0	0	1	1	0	0	0	0	0	0	0	0	0	0	0	0	0	0	0	0	0	0	0	0	0	0	0	0	0	0	0	0	0	0	0	0	0	0	0	0	0	0	0	0	0	0	0	0	0	0	0	0	0	0	0	0	0	0	0	0	31.56	FALSE	FALSE	FALSE	491	0.024
GRK4p.Arg26Cys	GRK4	0.024053	0.0155958	0	0.0568581							0.0346721	0.0287936	Cys	Arg	TRUE		3	0	0	1	0	0	0	0	1	1	0	0	0	0	0	0	0	0	0	0	0	0	0	0	0	0	0	0	0	0	0	0	0	0	0	0	0	0	0	0	0	0	0	0	0	0	0	0	0	0	0	0	0	0	0	0	0	0	0	0	0	0	0	0	0	0	31.63	FALSE	FALSE	FALSE	491	0.024
GUCY1A2p.Ser743Leu	GUCY1A2	0.024053	0.0155958	0	0.0555327							0.0346721	0.0287936	Leu	Ser	FALSE		3	0	0	1	0	0	0	0	1	1	0	0	0	0	0	0	0	0	0	0	0	0	0	0	0	0	0	0	0	0	0	0	0	0	0	0	0	0	0	0	0	0	0	0	0	0	0	0	0	0	0	0	0	0	0	0	0	0	0	0	0	0	0	0	0	0	32.19	FALSE	FALSE	FALSE	491	0.024
HALp.Glu472Lys	HAL	0.024053	0.0155958	0	0.0555327							0.0346721	0.0287936	Lys	Glu	TRUE		3	0	0	1	0	0	0	0	1	1	0	0	0	0	0	0	0	0	0	0	0	0	0	0	0	0	0	0	0	0	0	0	0	0	0	0	0	0	0	0	0	0	0	0	0	0	0	0	0	0	0	0	0	0	0	0	0	0	0	0	0	0	0	0	0	0	32.46	FALSE	FALSE	FALSE	491	0.024
HEATR1p.Arg1617Cys	HEATR1	0.024053	0.0155958	0	0.0556618							0.0346721	0.0287936	Cys	Arg	TRUE		3	0	0	1	0	0	0	0	1	1	0	0	0	0	0	0	0	0	0	0	0	0	0	0	0	0	0	0	0	0	0	0	0	0	0	0	0	0	0	0	0	0	0	0	0	0	0	0	0	0	0	0	0	0	0	0	0	0	0	0	0	0	0	0	0	0	31.91	FALSE	FALSE	FALSE	491	0.024
HERC1p.Ser4653Tyr	HERC1	0.024053	0.0155958	0	0.0556618							0.0346721	0.0287936	Tyr	Ser	TRUE		3	0	0	1	0	0	0	0	1	1	0	0	0	0	0	0	0	0	0	0	0	0	0	0	0	0	0	0	0	0	0	0	0	0	0	0	0	0	0	0	0	0	0	0	0	0	0	0	0	0	0	0	0	0	0	0	0	0	0	0	0	0	0	0	0	0	32.54	FALSE	FALSE	FALSE	491	0.024
HHATLp.Arg200His	HHATL	0.024053	0.0155958	0	0.0555327							0.0346721	0.0287936	His	Arg	TRUE		3	0	0	1	0	0	0	0	1	1	0	0	0	0	0	0	0	0	0	0	0	0	0	0	0	0	0	0	0	0	0	0	0	0	0	0	0	0	0	0	0	0	0	0	0	0	0	0	0	0	0	0	0	0	0	0	0	0	0	0	0	0	0	0	0	0	31.67	FALSE	FALSE	FALSE	491	0.024
HMBSp.Arg246His	HMBS	0.024053	0.0155958	0	0.0549736							0.0346721	0.0287936	His	Arg	TRUE		3	0	0	1	0	0	0	0	1	1	0	0	0	0	0	0	0	0	0	0	0	0	0	0	0	0	0	0	0	0	0	0	0	0	0	0	0	0	0	0	0	0	0	0	0	0	0	0	0	0	0	0	0	0	0	0	0	0	0	0	0	0	0	0	0	0	31.81	FALSE	FALSE	FALSE	491	0.024
HOXB9p.Arg236Trp	HOXB9	0.024053	0.0155958	0	0.0555327							0.0346721	0.0287936	Trp	Arg	FALSE		3	0	0	1	0	0	0	0	1	1	0	0	0	0	0	0	0	0	0	0	0	0	0	0	0	0	0	0	0	0	0	0	0	0	0	0	0	0	0	0	0	0	0	0	0	0	0	0	0	0	0	0	0	0	0	0	0	0	0	0	0	0	0	0	0	0	32.25	FALSE	FALSE	FALSE	491	0.024
IL10RBp.Arg130Cys	IL10RB	0.024053	0.0155958	0	0.0558513							0.0346721	0.0287936	Cys	Arg	TRUE		3	0	0	1	0	0	0	0	1	1	0	0	0	0	0	0	0	0	0	0	0	0	0	0	0	0	0	0	0	0	0	0	0	0	0	0	0	0	0	0	0	0	0	0	0	0	0	0	0	0	0	0	0	0	0	0	0	0	0	0	0	0	0	0	0	0	32.53	FALSE	FALSE	FALSE	491	0.024
INSIG2p.Arg189Cys	INSIG2	0.024053	0.0155958	0	0.0565395							0.0346721	0.0287936	Cys	Arg	TRUE		3	0	0	1	0	0	0	0	1	1	0	0	0	0	0	0	0	0	0	0	0	0	0	0	0	0	0	0	0	0	0	0	0	0	0	0	0	0	0	0	0	0	0	0	0	0	0	0	0	0	0	0	0	0	0	0	0	0	0	0	0	0	0	0	0	0	31.95	FALSE	FALSE	FALSE	491	0.024
IQSEC2p.Arg855Ter	IQSEC2	0.024053	0.0155958	0	0.0555327							0.0346721	0.0287936	Ter	Arg	FALSE		3	0	0	1	0	0	0	0	1	1	0	0	0	0	0	0	0	0	0	0	0	0	0	0	0	0	0	0	0	0	0	0	0	0	0	0	0	0	0	0	0	0	0	0	0	0	0	0	0	0	0	0	0	0	0	0	0	0	0	0	0	0	0	0	0	0	32.98	FALSE	FALSE	FALSE	491	0.024
ITGB6p.Lys404Asn	ITGB6	0.024053	0.0155958	0	0.0568581							0.0346721	0.0287936	Asn	Lys	FALSE		3	0	0	1	0	0	0	0	1	1	0	0	0	0	0	0	0	0	0	0	0	0	0	0	0	0	0	0	0	0	0	0	0	0	0	0	0	0	0	0	0	0	0	0	0	0	0	0	0	0	0	0	0	0	0	0	0	0	0	0	0	0	0	0	0	0	31.17	FALSE	FALSE	FALSE	491	0.024
ITLN1p.Asp215Asn	ITLN1	0.024053	0.0155958	0	0.0565395							0.0346721	0.0287936	Asn	Asp	FALSE		3	0	0	1	0	0	0	0	1	1	0	0	0	0	0	0	0	0	0	0	0	0	0	0	0	0	0	0	0	0	0	0	0	0	0	0	0	0	0	0	0	0	0	0	0	0	0	0	0	0	0	0	0	0	0	0	0	0	0	0	0	0	0	0	0	0	31.69	FALSE	FALSE	FALSE	491	0.024
JAKMIP2p.Arg597Ter	JAKMIP2	0.024053	0.0155958	0	0.0555327							0.0346721	0.0287936	Ter	Arg	FALSE		3	0	0	1	0	0	0	0	1	1	0	0	0	0	0	0	0	0	0	0	0	0	0	0	0	0	0	0	0	0	0	0	0	0	0	0	0	0	0	0	0	0	0	0	0	0	0	0	0	0	0	0	0	0	0	0	0	0	0	0	0	0	0	0	0	0	32.78	FALSE	FALSE	FALSE	491	0.024
KCND2p.Asp116Asn	KCND2	0.024053	0.0155958	0	0.054655							0.0346721	0.0287936	Asn	Asp	FALSE		3	0	0	1	0	0	0	0	1	1	0	0	0	0	0	0	0	0	0	0	0	0	0	0	0	0	0	0	0	0	0	0	0	0	0	0	0	0	0	0	0	0	0	0	0	0	0	0	0	0	0	0	0	0	0	0	0	0	0	0	0	0	0	0	0	0	32.84	FALSE	FALSE	FALSE	491	0.024
KCNJ12p.Arg313His	KCNJ12	0.024053	0.0155958	0	0.0555327							0.0346721	0.0287936	His	Arg	TRUE		3	0	0	1	0	0	0	0	1	1	0	0	0	0	0	0	0	0	0	0	0	0	0	0	0	0	0	0	0	0	0	0	0	0	0	0	0	0	0	0	0	0	0	0	0	0	0	0	0	0	0	0	0	0	0	0	0	0	0	0	0	0	0	0	0	0	31.74	FALSE	FALSE	FALSE	491	0.024
KIAA1210p.Thr1708Met	KIAA1210	0.024053	0.0155958	0	0.0565395							0.0346721	0.0287936	Met	Thr	FALSE		3	0	0	1	0	0	0	0	1	1	0	0	0	0	0	0	0	0	0	0	0	0	0	0	0	0	0	0	0	0	0	0	0	0	0	0	0	0	0	0	0	0	0	0	0	0	0	0	0	0	0	0	0	0	0	0	0	0	0	0	0	0	0	0	0	0	32.09	FALSE	FALSE	FALSE	491	0.024
KIAA1217p.Arg165Gln	KIAA1217	0.024053	0.0155958	0	0.0565395							0.0346721	0.0287936	Gln	Arg	FALSE		3	0	0	1	0	0	0	0	1	1	0	0	0	0	0	0	0	0	0	0	0	0	0	0	0	0	0	0	0	0	0	0	0	0	0	0	0	0	0	0	0	0	0	0	0	0	0	0	0	0	0	0	0	0	0	0	0	0	0	0	0	0	0	0	0	0	32.28	FALSE	FALSE	FALSE	491	0.024
KIAA1644p.Arg154Trp	KIAA1644	0.024053	0.0155958	0	0.0555327							0.0346721	0.0287936	Trp	Arg	FALSE		3	0	0	1	0	0	0	0	1	1	0	0	0	0	0	0	0	0	0	0	0	0	0	0	0	0	0	0	0	0	0	0	0	0	0	0	0	0	0	0	0	0	0	0	0	0	0	0	0	0	0	0	0	0	0	0	0	0	0	0	0	0	0	0	0	0	32.38	FALSE	FALSE	FALSE	491	0.024
KRT71p.Thr194Met	KRT71	0.024053	0.0155958	0	0.0555327							0.0346721	0.0287936	Met	Thr	FALSE		3	0	0	1	0	0	0	0	1	1	0	0	0	0	0	0	0	0	0	0	0	0	0	0	0	0	0	0	0	0	0	0	0	0	0	0	0	0	0	0	0	0	0	0	0	0	0	0	0	0	0	0	0	0	0	0	0	0	0	0	0	0	0	0	0	0	31.95	FALSE	FALSE	FALSE	491	0.024
LATS1p.Arg737Ter	LATS1	0.024053	0.0155958	0	0.0558513							0.0346721	0.0287936	Ter	Arg	FALSE	1	3	0	0	1	0	0	0	0	1	1	0	0	0	0	0	0	0	0	0	0	0	0	0	0	0	0	0	0	0	0	0	0	0	0	0	0	0	0	0	0	0	0	0	0	0	0	0	0	0	0	0	0	0	0	0	0	0	0	0	0	0	0	0	0	0	0	32.54	FALSE	FALSE	FALSE	491	0.024
LELP1p.Ser2Leu	LELP1	0.024053	0.0155958	0	0.0565395							0.0346721	0.0287936	Leu	Ser	FALSE		3	0	0	1	0	0	0	0	1	1	0	0	0	0	0	0	0	0	0	0	0	0	0	0	0	0	0	0	0	0	0	0	0	0	0	0	0	0	0	0	0	0	0	0	0	0	0	0	0	0	0	0	0	0	0	0	0	0	0	0	0	0	0	0	0	0	32.49	FALSE	FALSE	FALSE	491	0.024
LINGO4p.Glu213Ter	LINGO4	0.024053	0.0155958	0	0.0555327							0.0346721	0.0287936	Ter	Glu	FALSE		3	0	0	1	0	0	0	0	1	1	0	0	0	0	0	0	0	0	0	0	0	0	0	0	0	0	0	0	0	0	0	0	0	0	0	0	0	0	0	0	0	0	0	0	0	0	0	0	0	0	0	0	0	0	0	0	0	0	0	0	0	0	0	0	0	0	32.63	FALSE	FALSE	FALSE	491	0.024
LIPAp.Arg65Gln	LIPA	0.024053	0.0155958	0	0.0555327							0.0346721	0.0287936	Gln	Arg	FALSE		3	0	0	1	0	0	0	0	1	1	0	0	0	0	0	0	0	0	0	0	0	0	0	0	0	0	0	0	0	0	0	0	0	0	0	0	0	0	0	0	0	0	0	0	0	0	0	0	0	0	0	0	0	0	0	0	0	0	0	0	0	0	0	0	0	0	32.05	FALSE	FALSE	FALSE	491	0.024
MAPK4p.Arg398Cys	MAPK4	0.024053	0.0155958	0	0.0565395							0.0346721	0.0287936	Cys	Arg	TRUE		3	0	0	1	0	0	0	0	1	1	0	0	0	0	0	0	0	0	0	0	0	0	0	0	0	0	0	0	0	0	0	0	0	0	0	0	0	0	0	0	0	0	0	0	0	0	0	0	0	0	0	0	0	0	0	0	0	0	0	0	0	0	0	0	0	0	32.71	FALSE	FALSE	FALSE	491	0.024
MASP1p.Arg57Trp	MASP1	0.024053	0.0155958	0	0.0568581							0.0346721	0.0287936	Trp	Arg	FALSE		3	0	0	1	0	0	0	0	1	1	0	0	0	0	0	0	0	0	0	0	0	0	0	0	0	0	0	0	0	0	0	0	0	0	0	0	0	0	0	0	0	0	0	0	0	0	0	0	0	0	0	0	0	0	0	0	0	0	0	0	0	0	0	0	0	0	32.75	FALSE	FALSE	FALSE	491	0.024
MASTLp.Ser684Leu	MASTL	0.024053	0.0155958	0	0.0556666							0.0346721	0.0287936	Leu	Ser	FALSE		3	0	0	1	0	0	0	0	1	1	0	0	0	0	0	0	0	0	0	0	0	0	0	0	0	0	0	0	0	0	0	0	0	0	0	0	0	0	0	0	0	0	0	0	0	0	0	0	0	0	0	0	0	0	0	0	0	0	0	0	0	0	0	0	0	0	32.08	FALSE	FALSE	FALSE	491	0.024
MCM3APp.Ala1941Val	MCM3AP	0.024053	0.0155958	0	0.0555327							0.0346721	0.0287936	Val	Ala	FALSE		3	0	0	1	0	0	0	0	1	1	0	0	0	0	0	0	0	0	0	0	0	0	0	0	0	0	0	0	0	0	0	0	0	0	0	0	0	0	0	0	0	0	0	0	0	0	0	0	0	0	0	0	0	0	0	0	0	0	0	0	0	0	0	0	0	0	32.61	FALSE	FALSE	FALSE	491	0.024
MCMDC2p.Arg215His	MCMDC2	0.024053	0.0155958	0	0.0558513							0.0346721	0.0287936	His	Arg	TRUE		3	0	0	1	0	0	0	0	1	1	0	0	0	0	0	0	0	0	0	0	0	0	0	0	0	0	0	0	0	0	0	0	0	0	0	0	0	0	0	0	0	0	0	0	0	0	0	0	0	0	0	0	0	0	0	0	0	0	0	0	0	0	0	0	0	0	32.32	FALSE	FALSE	FALSE	491	0.024
MED23p.Ser234Leu	MED23	0.024053	0.0155958	0	0.0558513							0.0346721	0.0287936	Leu	Ser	FALSE		3	0	0	1	0	0	0	0	1	1	0	0	0	0	0	0	0	0	0	0	0	0	0	0	0	0	0	0	0	0	0	0	0	0	0	0	0	0	0	0	0	0	0	0	0	0	0	0	0	0	0	0	0	0	0	0	0	0	0	0	0	0	0	0	0	0	31.61	FALSE	FALSE	FALSE	491	0.024
MELKp.Glu289Ter	MELK	0.024053	0.0155958	0	0.0559804							0.0346721	0.0287936	Ter	Glu	FALSE		3	0	0	1	0	0	0	0	1	1	0	0	0	0	0	0	0	0	0	0	0	0	0	0	0	0	0	0	0	0	0	0	0	0	0	0	0	0	0	0	0	0	0	0	0	0	0	0	0	0	0	0	0	0	0	0	0	0	0	0	0	0	0	0	0	0	31.96	FALSE	FALSE	FALSE	491	0.024
METAP1Dp.Phe40Leu	METAP1D	0.024053	0.0155958	0	0.0568581							0.0346721	0.0287936	Leu	Phe	FALSE		3	0	0	1	0	0	0	0	1	1	0	0	0	0	0	0	0	0	0	0	0	0	0	0	0	0	0	0	0	0	0	0	0	0	0	0	0	0	0	0	0	0	0	0	0	0	0	0	0	0	0	0	0	0	0	0	0	0	0	0	0	0	0	0	0	0	32	FALSE	FALSE	FALSE	491	0.024
MFI2p.Arg471Trp	MFI2	0.024053	0.0155958	0	0.0555327							0.0346721	0.0287936	Trp	Arg	FALSE		3	0	0	1	0	0	0	0	1	1	0	0	0	0	0	0	0	0	0	0	0	0	0	0	0	0	0	0	0	0	0	0	0	0	0	0	0	0	0	0	0	0	0	0	0	0	0	0	0	0	0	0	0	0	0	0	0	0	0	0	0	0	0	0	0	0	32.17	FALSE	FALSE	FALSE	491	0.024
MITD1p.Lys76Asn	MITD1	0.024053	0.0155958	0	0.0555359							0.0346721	0.0287936	Asn	Lys	FALSE		3	0	0	1	0	0	0	0	1	1	0	0	0	0	0	0	0	0	0	0	0	0	0	0	0	0	0	0	0	0	0	0	0	0	0	0	0	0	0	0	0	0	0	0	0	0	0	0	0	0	0	0	0	0	0	0	0	0	0	0	0	0	0	0	0	0	32.4	FALSE	FALSE	FALSE	491	0.024
MRGPRX4p.Ala140Val	MRGPRX4	0.024053	0.0155958	0	0.0555327							0.0346721	0.0287936	Val	Ala	FALSE		3	0	0	1	0	0	0	0	1	1	0	0	0	0	0	0	0	0	0	0	0	0	0	0	0	0	0	0	0	0	0	0	0	0	0	0	0	0	0	0	0	0	0	0	0	0	0	0	0	0	0	0	0	0	0	0	0	0	0	0	0	0	0	0	0	0	32.48	FALSE	FALSE	FALSE	491	0.024
MROH2Bp.Ala913Val	MROH2B	0.024053	0.0155958	0	0.0558513							0.0346721	0.0287936	Val	Ala	FALSE		3	0	0	1	0	0	0	0	1	1	0	0	0	0	0	0	0	0	0	0	0	0	0	0	0	0	0	0	0	0	0	0	0	0	0	0	0	0	0	0	0	0	0	0	0	0	0	0	0	0	0	0	0	0	0	0	0	0	0	0	0	0	0	0	0	0	33.04	FALSE	FALSE	FALSE	491	0.024
MRPL40p.Arg73Gln	MRPL40	0.024053	0.0155958	0	0.0555327							0.0346721	0.0287936	Gln	Arg	FALSE		3	0	0	1	0	0	0	0	1	1	0	0	0	0	0	0	0	0	0	0	0	0	0	0	0	0	0	0	0	0	0	0	0	0	0	0	0	0	0	0	0	0	0	0	0	0	0	0	0	0	0	0	0	0	0	0	0	0	0	0	0	0	0	0	0	0	32.44	FALSE	FALSE	FALSE	491	0.024
MSL3p.Arg338Cys	MSL3	0.024053	0.0155958	0	0.0555327							0.0346721	0.0287936	Cys	Arg	TRUE		3	0	0	1	0	0	0	0	1	1	0	0	0	0	0	0	0	0	0	0	0	0	0	0	0	0	0	0	0	0	0	0	0	0	0	0	0	0	0	0	0	0	0	0	0	0	0	0	0	0	0	0	0	0	0	0	0	0	0	0	0	0	0	0	0	0	31.73	FALSE	FALSE	FALSE	491	0.024
MVKp.Arg40Trp	MVK	0.024053	0.0155958	0	0.0565395							0.0346721	0.0287936	Trp	Arg	FALSE		3	0	0	1	0	0	0	0	1	1	0	0	0	0	0	0	0	0	0	0	0	0	0	0	0	0	0	0	0	0	0	0	0	0	0	0	0	0	0	0	0	0	0	0	0	0	0	0	0	0	0	0	0	0	0	0	0	0	0	0	0	0	0	0	0	0	32.69	FALSE	FALSE	FALSE	491	0.024
MYH8p.Arg873Gln	MYH8	0.024053	0.0155958	0	0.0568581							0.0346721	0.0287936	Gln	Arg	FALSE		3	0	0	1	0	0	0	0	1	1	0	0	0	0	0	0	0	0	0	0	0	0	0	0	0	0	0	0	0	0	0	0	0	0	0	0	0	0	0	0	0	0	0	0	0	0	0	0	0	0	0	0	0	0	0	0	0	0	0	0	0	0	0	0	0	0	32.97	FALSE	FALSE	FALSE	491	0.024
MYH8p.Glu1607Asp	MYH8	0.024053	0.0155958	0	0.0555327							0.0346721	0.0287936	Asp	Glu	FALSE		3	0	0	1	0	0	0	0	1	1	0	0	0	0	0	0	0	0	0	0	0	0	0	0	0	0	0	0	0	0	0	0	0	0	0	0	0	0	0	0	0	0	0	0	0	0	0	0	0	0	0	0	0	0	0	0	0	0	0	0	0	0	0	0	0	0	31.17	FALSE	FALSE	FALSE	491	0.024
MYOM1p.Asp1552Asn	MYOM1	0.024053	0.0155958	0	0.0555327							0.0346721	0.0287936	Asn	Asp	FALSE		3	0	0	1	0	0	0	0	1	1	0	0	0	0	0	0	0	0	0	0	0	0	0	0	0	0	0	0	0	0	0	0	0	0	0	0	0	0	0	0	0	0	0	0	0	0	0	0	0	0	0	0	0	0	0	0	0	0	0	0	0	0	0	0	0	0	32.21	FALSE	FALSE	FALSE	491	0.024
NAT10p.Arg9Ter	NAT10	0.024053	0.0155958	0	0.0558513							0.0346721	0.0287936	Ter	Arg	FALSE		3	0	0	1	0	0	0	0	1	1	0	0	0	0	0	0	0	0	0	0	0	0	0	0	0	0	0	0	0	0	0	0	0	0	0	0	0	0	0	0	0	0	0	0	0	0	0	0	0	0	0	0	0	0	0	0	0	0	0	0	0	0	0	0	0	0	31.8	FALSE	FALSE	FALSE	491	0.024
NAV3p.Arg2184His	NAV3	0.024053	0.0155958	0	0.0549736							0.0346721	0.0287936	His	Arg	TRUE		3	0	0	1	0	0	0	0	1	1	0	0	0	0	0	0	0	0	0	0	0	0	0	0	0	0	0	0	0	0	0	0	0	0	0	0	0	0	0	0	0	0	0	0	0	0	0	0	0	0	0	0	0	0	0	0	0	0	0	0	0	0	0	0	0	0	33.1	FALSE	FALSE	FALSE	491	0.024
NBEAp.Arg2080Ter	NBEA	0.024053	0.0155958	0	0.0555327							0.0346721	0.0287936	Ter	Arg	FALSE	2	3	0	0	1	0	0	0	0	1	1	0	0	0	0	0	0	0	0	0	0	0	0	0	0	0	0	0	0	0	0	0	0	0	0	0	0	0	0	0	0	0	0	0	0	0	0	0	0	0	0	0	0	0	0	0	0	0	0	0	0	0	0	0	0	0	0	32.21	FALSE	FALSE	FALSE	491	0.024
NIPAL3p.Ala97Val	NIPAL3	0.024053	0.0155958	0	0.0545259							0.0346721	0.0287936	Val	Ala	FALSE		3	0	0	1	0	0	0	0	1	1	0	0	0	0	0	0	0	0	0	0	0	0	0	0	0	0	0	0	0	0	0	0	0	0	0	0	0	0	0	0	0	0	0	0	0	0	0	0	0	0	0	0	0	0	0	0	0	0	0	0	0	0	0	0	0	0	32.08	FALSE	FALSE	FALSE	491	0.024
NPFFR2p.Arg31His	NPFFR2	0.024053	0.0155958	0	0.0558513							0.0346721	0.0287936	His	Arg	TRUE		3	0	0	1	0	0	0	0	1	1	0	0	0	0	0	0	0	0	0	0	0	0	0	0	0	0	0	0	0	0	0	0	0	0	0	0	0	0	0	0	0	0	0	0	0	0	0	0	0	0	0	0	0	0	0	0	0	0	0	0	0	0	0	0	0	0	32.11	FALSE	FALSE	FALSE	491	0.024
NSUN2p.Arg264Gln	NSUN2	0.024053	0.0155958	0	0.0565475							0.0346721	0.0287936	Gln	Arg	FALSE		3	0	0	1	0	0	0	0	1	1	0	0	0	0	0	0	0	0	0	0	0	0	0	0	0	0	0	0	0	0	0	0	0	0	0	0	0	0	0	0	0	0	0	0	0	0	0	0	0	0	0	0	0	0	0	0	0	0	0	0	0	0	0	0	0	0	31.91	FALSE	FALSE	FALSE	491	0.024
OAZ3p.Arg25His	OAZ3	0.024053	0.0155958	0	0.054655							0.0346721	0.0287936	His	Arg	TRUE		3	0	0	1	0	0	0	0	1	1	0	0	0	0	0	0	0	0	0	0	0	0	0	0	0	0	0	0	0	0	0	0	0	0	0	0	0	0	0	0	0	0	0	0	0	0	0	0	0	0	0	0	0	0	0	0	0	0	0	0	0	0	0	0	0	0	32.16	FALSE	FALSE	FALSE	491	0.024
OR10G3p.Phe104Leu	OR10G3	0.024053	0.0155958	0	0.0558513							0.0346721	0.0287936	Leu	Phe	FALSE		3	0	0	1	0	0	0	0	1	1	0	0	0	0	0	0	0	0	0	0	0	0	0	0	0	0	0	0	0	0	0	0	0	0	0	0	0	0	0	0	0	0	0	0	0	0	0	0	0	0	0	0	0	0	0	0	0	0	0	0	0	0	0	0	0	0	32.22	FALSE	FALSE	FALSE	491	0.024
OR10G8p.Arg115Met	OR10G8	0.024053	0.0155958	0	0.0548445							0.0346721	0.0287936	Met	Arg	FALSE		3	0	0	1	0	0	0	0	1	1	0	0	0	0	0	0	0	0	0	0	0	0	0	0	0	0	0	0	0	0	0	0	0	0	0	0	0	0	0	0	0	0	0	0	0	0	0	0	0	0	0	0	0	0	0	0	0	0	0	0	0	0	0	0	0	0	31.14	FALSE	FALSE	FALSE	491	0.024
OR13C8p.Val71Ile	OR13C8	0.024053	0.0155958	0	0.0555327							0.0346721	0.0287936	Ile	Val	FALSE		3	0	0	1	0	0	0	0	1	1	0	0	0	0	0	0	0	0	0	0	0	0	0	0	0	0	0	0	0	0	0	0	0	0	0	0	0	0	0	0	0	0	0	0	0	0	0	0	0	0	0	0	0	0	0	0	0	0	0	0	0	0	0	0	0	0	32.22	FALSE	FALSE	FALSE	491	0.024
OR2Y1p.Arg172Gln	OR2Y1	0.024053	0.0155958	0	0.0556618							0.0346721	0.0287936	Gln	Arg	FALSE		3	0	0	1	0	0	0	0	1	1	0	0	0	0	0	0	0	0	0	0	0	0	0	0	0	0	0	0	0	0	0	0	0	0	0	0	0	0	0	0	0	0	0	0	0	0	0	0	0	0	0	0	0	0	0	0	0	0	0	0	0	0	0	0	0	0	33.03	FALSE	FALSE	FALSE	491	0.024
OR4C15p.Glu364Asp	OR4C15	0.024053	0.0155958	0	0.0555327							0.0346721	0.0287936	Asp	Glu	FALSE		3	0	0	1	0	0	0	0	1	1	0	0	0	0	0	0	0	0	0	0	0	0	0	0	0	0	0	0	0	0	0	0	0	0	0	0	0	0	0	0	0	0	0	0	0	0	0	0	0	0	0	0	0	0	0	0	0	0	0	0	0	0	0	0	0	0	32.15	FALSE	FALSE	FALSE	491	0.024
OR4K1p.Ser50Tyr	OR4K1	0.024053	0.0155958	0	0.0558545							0.0346721	0.0287936	Tyr	Ser	TRUE		3	0	0	1	0	0	0	0	1	1	0	0	0	0	0	0	0	0	0	0	0	0	0	0	0	0	0	0	0	0	0	0	0	0	0	0	0	0	0	0	0	0	0	0	0	0	0	0	0	0	0	0	0	0	0	0	0	0	0	0	0	0	0	0	0	0	32.39	FALSE	FALSE	FALSE	491	0.024
OR6S1p.Gly110Arg	OR6S1	0.024053	0.0155958	0	0.0558513							0.0346721	0.0287936	Arg	Gly	TRUE		3	0	0	1	0	0	0	0	1	1	0	0	0	0	0	0	0	0	0	0	0	0	0	0	0	0	0	0	0	0	0	0	0	0	0	0	0	0	0	0	0	0	0	0	0	0	0	0	0	0	0	0	0	0	0	0	0	0	0	0	0	0	0	0	0	0	32.07	FALSE	FALSE	FALSE	491	0.024
OTORp.Val97Met	OTOR	0.024053	0.0155958	0	0.0556618							0.0346721	0.0287936	Met	Val	FALSE		3	0	0	1	0	0	0	0	1	1	0	0	0	0	0	0	0	0	0	0	0	0	0	0	0	0	0	0	0	0	0	0	0	0	0	0	0	0	0	0	0	0	0	0	0	0	0	0	0	0	0	0	0	0	0	0	0	0	0	0	0	0	0	0	0	0	32.44	FALSE	FALSE	FALSE	491	0.024
OXGR1p.Gly323Arg	OXGR1	0.024053	0.0155958	0	0.0568581							0.0346721	0.0287936	Arg	Gly	TRUE		3	0	0	1	0	0	0	0	1	1	0	0	0	0	0	0	0	0	0	0	0	0	0	0	0	0	0	0	0	0	0	0	0	0	0	0	0	0	0	0	0	0	0	0	0	0	0	0	0	0	0	0	0	0	0	0	0	0	0	0	0	0	0	0	0	0	32.12	FALSE	FALSE	FALSE	491	0.024
PAPOLAp.Arg126Gln	PAPOLA	0.024053	0.0155958	0	0.0558513							0.0346721	0.0287936	Gln	Arg	FALSE		3	0	0	1	0	0	0	0	1	1	0	0	0	0	0	0	0	0	0	0	0	0	0	0	0	0	0	0	0	0	0	0	0	0	0	0	0	0	0	0	0	0	0	0	0	0	0	0	0	0	0	0	0	0	0	0	0	0	0	0	0	0	0	0	0	0	32.24	FALSE	FALSE	FALSE	491	0.024
PATL1p.Arg516Ter	PATL1	0.024053	0.0155958	0	0.0555359							0.0346721	0.0287936	Ter	Arg	FALSE		3	0	0	1	0	0	0	0	1	1	0	0	0	0	0	0	0	0	0	0	0	0	0	0	0	0	0	0	0	0	0	0	0	0	0	0	0	0	0	0	0	0	0	0	0	0	0	0	0	0	0	0	0	0	0	0	0	0	0	0	0	0	0	0	0	0	31.62	FALSE	FALSE	FALSE	491	0.024
PCDH9p.Ala21Thr	PCDH9	0.024053	0.0155958	0	0.0558513							0.0346721	0.0287936	Thr	Ala	TRUE		3	0	0	1	0	0	0	0	1	1	0	0	0	0	0	0	0	0	0	0	0	0	0	0	0	0	0	0	0	0	0	0	0	0	0	0	0	0	0	0	0	0	0	0	0	0	0	0	0	0	0	0	0	0	0	0	0	0	0	0	0	0	0	0	0	0	31.74	FALSE	FALSE	FALSE	491	0.024
PCDH9p.Glu888Lys	PCDH9	0.024053	0.0155958	0	0.0565395							0.0346721	0.0287936	Lys	Glu	TRUE		3	0	0	1	0	0	0	0	1	1	0	0	0	0	0	0	0	0	0	0	0	0	0	0	0	0	0	0	0	0	0	0	0	0	0	0	0	0	0	0	0	0	0	0	0	0	0	0	0	0	0	0	0	0	0	0	0	0	0	0	0	0	0	0	0	0	32.49	FALSE	FALSE	FALSE	491	0.024
PCDHB2p.Arg124Trp	PCDHB2	0.024053	0.0155958	0	0.0548477							0.0346721	0.0287936	Trp	Arg	FALSE		3	0	0	1	0	0	0	0	1	1	0	0	0	0	0	0	0	0	0	0	0	0	0	0	0	0	0	0	0	0	0	0	0	0	0	0	0	0	0	0	0	0	0	0	0	0	0	0	0	0	0	0	0	0	0	0	0	0	0	0	0	0	0	0	0	0	32.75	FALSE	FALSE	FALSE	491	0.024
PCDHGA11p.Arg283Trp	PCDHGA11	0.024053	0.0155958	0	0.0558513							0.0346721	0.0287936	Trp	Arg	FALSE		3	0	0	1	0	0	0	0	1	1	0	0	0	0	0	0	0	0	0	0	0	0	0	0	0	0	0	0	0	0	0	0	0	0	0	0	0	0	0	0	0	0	0	0	0	0	0	0	0	0	0	0	0	0	0	0	0	0	0	0	0	0	0	0	0	0	32.44	FALSE	FALSE	FALSE	491	0.024
PCDHGA3p.Ser547Leu	PCDHGA3	0.024053	0.0155958	0	0.0556618							0.0346721	0.0287936	Leu	Ser	FALSE		3	0	0	1	0	0	0	0	1	1	0	0	0	0	0	0	0	0	0	0	0	0	0	0	0	0	0	0	0	0	0	0	0	0	0	0	0	0	0	0	0	0	0	0	0	0	0	0	0	0	0	0	0	0	0	0	0	0	0	0	0	0	0	0	0	0	32.1	FALSE	FALSE	FALSE	491	0.024
PCDP1p.Ala537Thr	PCDP1	0.024053	0.0155958	0	0.0565395							0.0346721	0.0287936	Thr	Ala	TRUE		3	0	0	1	0	0	0	0	1	1	0	0	0	0	0	0	0	0	0	0	0	0	0	0	0	0	0	0	0	0	0	0	0	0	0	0	0	0	0	0	0	0	0	0	0	0	0	0	0	0	0	0	0	0	0	0	0	0	0	0	0	0	0	0	0	0	31.49	FALSE	FALSE	FALSE	491	0.024
PCSK6p.Arg178His	PCSK6	0.024053	0.0155958	0	0.0555359							0.0346721	0.0287936	His	Arg	TRUE		3	0	0	1	0	0	0	0	1	1	0	0	0	0	0	0	0	0	0	0	0	0	0	0	0	0	0	0	0	0	0	0	0	0	0	0	0	0	0	0	0	0	0	0	0	0	0	0	0	0	0	0	0	0	0	0	0	0	0	0	0	0	0	0	0	0	33.12	FALSE	FALSE	FALSE	491	0.024
PCYT2p.Asp59Asn	PCYT2	0.024053	0.0155958	0	0.0555359							0.0346721	0.0287936	Asn	Asp	FALSE		3	0	0	1	0	0	0	0	1	1	0	0	0	0	0	0	0	0	0	0	0	0	0	0	0	0	0	0	0	0	0	0	0	0	0	0	0	0	0	0	0	0	0	0	0	0	0	0	0	0	0	0	0	0	0	0	0	0	0	0	0	0	0	0	0	0	33	FALSE	FALSE	FALSE	491	0.024
PDILTp.Arg364Cys	PDILT	0.024053	0.0155958	0	0.0555327							0.0346721	0.0287936	Cys	Arg	TRUE		3	0	0	1	0	0	0	0	1	1	0	0	0	0	0	0	0	0	0	0	0	0	0	0	0	0	0	0	0	0	0	0	0	0	0	0	0	0	0	0	0	0	0	0	0	0	0	0	0	0	0	0	0	0	0	0	0	0	0	0	0	0	0	0	0	0	31.72	FALSE	FALSE	FALSE	491	0.024
PET112p.Arg276Gln	PET112	0.024053	0.0155958	0	0.054655							0.0346721	0.0287936	Gln	Arg	FALSE		3	0	0	1	0	0	0	0	1	1	0	0	0	0	0	0	0	0	0	0	0	0	0	0	0	0	0	0	0	0	0	0	0	0	0	0	0	0	0	0	0	0	0	0	0	0	0	0	0	0	0	0	0	0	0	0	0	0	0	0	0	0	0	0	0	0	32.25	FALSE	FALSE	FALSE	491	0.024
PGBD5p.Val372Met	PGBD5	0.024053	0.0155958	0	0.0555327							0.0346721	0.0287936	Met	Val	FALSE		3	0	0	1	0	0	0	0	1	1	0	0	0	0	0	0	0	0	0	0	0	0	0	0	0	0	0	0	0	0	0	0	0	0	0	0	0	0	0	0	0	0	0	0	0	0	0	0	0	0	0	0	0	0	0	0	0	0	0	0	0	0	0	0	0	0	31.71	FALSE	FALSE	FALSE	491	0.024
PHF20L1p.Arg494His	PHF20L1	0.024053	0.0155958	0	0.0565475							0.0346721	0.0287936	His	Arg	TRUE		3	0	0	1	0	0	0	0	1	1	0	0	0	0	0	0	0	0	0	0	0	0	0	0	0	0	0	0	0	0	0	0	0	0	0	0	0	0	0	0	0	0	0	0	0	0	0	0	0	0	0	0	0	0	0	0	0	0	0	0	0	0	0	0	0	0	32.93	FALSE	FALSE	FALSE	491	0.024
PLOD2p.Arg680Ter	PLOD2	0.024053	0.0155958	0	0.0558513							0.0346721	0.0287936	Ter	Arg	FALSE		3	0	0	1	0	0	0	0	1	1	0	0	0	0	0	0	0	0	0	0	0	0	0	0	0	0	0	0	0	0	0	0	0	0	0	0	0	0	0	0	0	0	0	0	0	0	0	0	0	0	0	0	0	0	0	0	0	0	0	0	0	0	0	0	0	0	31.9	FALSE	FALSE	FALSE	491	0.024
PLXNA3p.Arg1057Cys	PLXNA3	0.024053	0.0155958	0	0.0565395							0.0346721	0.0287936	Cys	Arg	TRUE		3	0	0	1	0	0	0	0	1	1	0	0	0	0	0	0	0	0	0	0	0	0	0	0	0	0	0	0	0	0	0	0	0	0	0	0	0	0	0	0	0	0	0	0	0	0	0	0	0	0	0	0	0	0	0	0	0	0	0	0	0	0	0	0	0	0	32.03	FALSE	FALSE	FALSE	491	0.024
POF1Bp.Glu530Ter	POF1B	0.024053	0.0155958	0	0.0555327							0.0346721	0.0287936	Ter	Glu	FALSE		3	0	0	1	0	0	0	0	1	1	0	0	0	0	0	0	0	0	0	0	0	0	0	0	0	0	0	0	0	0	0	0	0	0	0	0	0	0	0	0	0	0	0	0	0	0	0	0	0	0	0	0	0	0	0	0	0	0	0	0	0	0	0	0	0	0	32.59	FALSE	FALSE	FALSE	491	0.024
POTEEp.Ala127Thr	POTEE	0.024053	0.0155958	0	0.0555327							0.0346721	0.0287936	Thr	Ala	TRUE		3	0	0	1	0	0	0	0	1	1	0	0	0	0	0	0	0	0	0	0	0	0	0	0	0	0	0	0	0	0	0	0	0	0	0	0	0	0	0	0	0	0	0	0	0	0	0	0	0	0	0	0	0	0	0	0	0	0	0	0	0	0	0	0	0	0	32.95	FALSE	FALSE	FALSE	491	0.024
PPAPDC1Ap.Asp111Asn	PPAPDC1A	0.024053	0.0155958	0	0.0555327							0.0346721	0.0287936	Asn	Asp	FALSE		3	0	0	1	0	0	0	0	1	1	0	0	0	0	0	0	0	0	0	0	0	0	0	0	0	0	0	0	0	0	0	0	0	0	0	0	0	0	0	0	0	0	0	0	0	0	0	0	0	0	0	0	0	0	0	0	0	0	0	0	0	0	0	0	0	0	32.15	FALSE	FALSE	FALSE	491	0.024
PPEF1p.Lys207Asn	PPEF1	0.024053	0.0155958	0	0.0558513							0.0346721	0.0287936	Asn	Lys	FALSE		3	0	0	1	0	0	0	0	1	1	0	0	0	0	0	0	0	0	0	0	0	0	0	0	0	0	0	0	0	0	0	0	0	0	0	0	0	0	0	0	0	0	0	0	0	0	0	0	0	0	0	0	0	0	0	0	0	0	0	0	0	0	0	0	0	0	33.11	FALSE	FALSE	FALSE	491	0.024
PRDM13p.Arg50His	PRDM13	0.024053	0.0155958	0	0.0548445							0.0346721	0.0287936	His	Arg	TRUE		3	0	0	1	0	0	0	0	1	1	0	0	0	0	0	0	0	0	0	0	0	0	0	0	0	0	0	0	0	0	0	0	0	0	0	0	0	0	0	0	0	0	0	0	0	0	0	0	0	0	0	0	0	0	0	0	0	0	0	0	0	0	0	0	0	0	33.12	FALSE	FALSE	FALSE	491	0.024
PRPS1L1p.Val56Ile	PRPS1L1	0.024053	0.0155958	0	0.0558513							0.0346721	0.0287936	Ile	Val	FALSE		3	0	0	1	0	0	0	0	1	1	0	0	0	0	0	0	0	0	0	0	0	0	0	0	0	0	0	0	0	0	0	0	0	0	0	0	0	0	0	0	0	0	0	0	0	0	0	0	0	0	0	0	0	0	0	0	0	0	0	0	0	0	0	0	0	0	32.94	FALSE	FALSE	FALSE	491	0.024
PSMD1p.Arg55Gln	PSMD1	0.024053	0.0155958	0	0.0555327							0.0346721	0.0287936	Gln	Arg	FALSE		3	0	0	1	0	0	0	0	1	1	0	0	0	0	0	0	0	0	0	0	0	0	0	0	0	0	0	0	0	0	0	0	0	0	0	0	0	0	0	0	0	0	0	0	0	0	0	0	0	0	0	0	0	0	0	0	0	0	0	0	0	0	0	0	0	0	31.99	FALSE	FALSE	FALSE	491	0.024
PTCH1p.Val1098Ile	PTCH1	0.024053	0.0155958	0	0.054655							0.0346721	0.0287936	Ile	Val	FALSE	1	3	0	0	1	0	0	0	0	1	1	0	0	0	0	0	0	0	0	0	0	0	0	0	0	0	0	0	0	0	0	0	0	0	0	0	0	0	0	0	0	0	0	0	0	0	0	0	0	0	0	0	0	0	0	0	0	0	0	0	0	0	0	0	0	0	0	33.22	FALSE	FALSE	FALSE	491	0.024
PTPRDp.Arg1898Cys	PTPRD	0.024053	0.0155958	0	0.0565395							0.0346721	0.0287936	Cys	Arg	TRUE	2	3	0	0	1	0	0	0	0	1	1	0	0	0	0	0	0	0	0	0	0	0	0	0	0	0	0	0	0	0	0	0	0	0	0	0	0	0	0	0	0	0	0	0	0	0	0	0	0	0	0	0	0	0	0	0	0	0	0	0	0	0	0	0	0	0	0	32.55	FALSE	FALSE	FALSE	491	0.024
PTPRHp.Gly177Glu	PTPRH	0.024053	0.0155958	0	0.054655							0.0346721	0.0287936	Glu	Gly	FALSE		3	0	0	1	0	0	0	0	1	1	0	0	0	0	0	0	0	0	0	0	0	0	0	0	0	0	0	0	0	0	0	0	0	0	0	0	0	0	0	0	0	0	0	0	0	0	0	0	0	0	0	0	0	0	0	0	0	0	0	0	0	0	0	0	0	0	32.37	FALSE	FALSE	FALSE	491	0.024
RBP3p.Arg665Trp	RBP3	0.024053	0.0155958	0	0.0558513							0.0346721	0.0287936	Trp	Arg	FALSE		3	0	0	1	0	0	0	0	1	1	0	0	0	0	0	0	0	0	0	0	0	0	0	0	0	0	0	0	0	0	0	0	0	0	0	0	0	0	0	0	0	0	0	0	0	0	0	0	0	0	0	0	0	0	0	0	0	0	0	0	0	0	0	0	0	0	33.41	FALSE	FALSE	FALSE	491	0.024
RECQL5p.Ala332Thr	RECQL5	0.024053	0.0155958	0	0.054655							0.0346721	0.0287936	Thr	Ala	TRUE		3	0	0	1	0	0	0	0	1	1	0	0	0	0	0	0	0	0	0	0	0	0	0	0	0	0	0	0	0	0	0	0	0	0	0	0	0	0	0	0	0	0	0	0	0	0	0	0	0	0	0	0	0	0	0	0	0	0	0	0	0	0	0	0	0	0	31.66	FALSE	FALSE	FALSE	491	0.024
ROBO1p.Arg1625Ile	ROBO1	0.024053	0.0155958	0	0.056305							0.0346721	0.0287936	Ile	Arg	FALSE		3	0	0	1	0	0	0	0	1	1	0	0	0	0	0	0	0	0	0	0	0	0	0	0	0	0	0	0	0	0	0	0	0	0	0	0	0	0	0	0	0	0	0	0	0	0	0	0	0	0	0	0	0	0	0	0	0	0	0	0	0	0	0	0	0	0	32.04	FALSE	FALSE	FALSE	491	0.024
ROBO3p.Arg400His	ROBO3	0.024053	0.0155958	0	0.0548477							0.0346721	0.0287936	His	Arg	TRUE		3	0	0	1	0	0	0	0	1	1	0	0	0	0	0	0	0	0	0	0	0	0	0	0	0	0	0	0	0	0	0	0	0	0	0	0	0	0	0	0	0	0	0	0	0	0	0	0	0	0	0	0	0	0	0	0	0	0	0	0	0	0	0	0	0	0	32.42	FALSE	FALSE	FALSE	491	0.024
RUNX1T1p.Ala211Thr	RUNX1T1	0.024053	0.0155958	0	0.0558513							0.0346721	0.0287936	Thr	Ala	TRUE	1	3	0	0	1	0	0	0	0	1	1	0	0	0	0	0	0	0	0	0	0	0	0	0	0	0	0	0	0	0	0	0	0	0	0	0	0	0	0	0	0	0	0	0	0	0	0	0	0	0	0	0	0	0	0	0	0	0	0	0	0	0	0	0	0	0	0	32.37	FALSE	FALSE	FALSE	491	0.024
SAFBp.Arg729Trp	SAFB	0.024053	0.0155958	0	0.0565395							0.0346721	0.0287936	Trp	Arg	FALSE		3	0	0	1	0	0	0	0	1	1	0	0	0	0	0	0	0	0	0	0	0	0	0	0	0	0	0	0	0	0	0	0	0	0	0	0	0	0	0	0	0	0	0	0	0	0	0	0	0	0	0	0	0	0	0	0	0	0	0	0	0	0	0	0	0	0	32.14	FALSE	FALSE	FALSE	491	0.024
SCN4Ap.Glu1029Lys	SCN4A	0.024053	0.0155958	0	0.0548477							0.0346721	0.0287936	Lys	Glu	TRUE		3	0	0	1	0	0	0	0	1	1	0	0	0	0	0	0	0	0	0	0	0	0	0	0	0	0	0	0	0	0	0	0	0	0	0	0	0	0	0	0	0	0	0	0	0	0	0	0	0	0	0	0	0	0	0	0	0	0	0	0	0	0	0	0	0	0	32.97	FALSE	FALSE	FALSE	491	0.024
SCUBE1p.Arg410His	SCUBE1	0.024053	0.0155958	0	0.0556618							0.0346721	0.0287936	His	Arg	TRUE		3	0	0	1	0	0	0	0	1	1	0	0	0	0	0	0	0	0	0	0	0	0	0	0	0	0	0	0	0	0	0	0	0	0	0	0	0	0	0	0	0	0	0	0	0	0	0	0	0	0	0	0	0	0	0	0	0	0	0	0	0	0	0	0	0	0	32.3	FALSE	FALSE	FALSE	491	0.024
SENP2p.Asp364Asn	SENP2	0.024053	0.0155958	0	0.0558513							0.0346721	0.0287936	Asn	Asp	FALSE		3	0	0	1	0	0	0	0	1	1	0	0	0	0	0	0	0	0	0	0	0	0	0	0	0	0	0	0	0	0	0	0	0	0	0	0	0	0	0	0	0	0	0	0	0	0	0	0	0	0	0	0	0	0	0	0	0	0	0	0	0	0	0	0	0	0	32.63	FALSE	FALSE	FALSE	491	0.024
SETD1Bp.Pro7His	SETD1B	0.024053	0.0155958	0	0.0555327							0.0346721	0.0287936	His	Pro	TRUE	2	3	0	0	1	0	0	0	0	1	1	0	0	0	0	0	0	0	0	0	0	0	0	0	0	0	0	0	0	0	0	0	0	0	0	0	0	0	0	0	0	0	0	0	0	0	0	0	0	0	0	0	0	0	0	0	0	0	0	0	0	0	0	0	0	0	0	32.31	FALSE	FALSE	FALSE	491	0.024
SFXN2p.Arg18His	SFXN2	0.024053	0.0155958	0	0.0558513							0.0346721	0.0287936	His	Arg	TRUE		3	0	0	1	0	0	0	0	1	1	0	0	0	0	0	0	0	0	0	0	0	0	0	0	0	0	0	0	0	0	0	0	0	0	0	0	0	0	0	0	0	0	0	0	0	0	0	0	0	0	0	0	0	0	0	0	0	0	0	0	0	0	0	0	0	0	33.03	FALSE	FALSE	FALSE	491	0.024
SLC14A2p.Phe580Leu	SLC14A2	0.024053	0.0155958	0	0.054655							0.0346721	0.0287936	Leu	Phe	FALSE		3	0	0	1	0	0	0	0	1	1	0	0	0	0	0	0	0	0	0	0	0	0	0	0	0	0	0	0	0	0	0	0	0	0	0	0	0	0	0	0	0	0	0	0	0	0	0	0	0	0	0	0	0	0	0	0	0	0	0	0	0	0	0	0	0	0	32.17	FALSE	FALSE	FALSE	491	0.024
SLC16A10p.Arg321Ile	SLC16A10	0.024053	0.0155958	0	0.0556618							0.0346721	0.0287936	Ile	Arg	FALSE		3	0	0	1	0	0	0	0	1	1	0	0	0	0	0	0	0	0	0	0	0	0	0	0	0	0	0	0	0	0	0	0	0	0	0	0	0	0	0	0	0	0	0	0	0	0	0	0	0	0	0	0	0	0	0	0	0	0	0	0	0	0	0	0	0	0	32.48	FALSE	FALSE	FALSE	491	0.024
SLC22A1p.Ala306Thr	SLC22A1	0.024053	0.0155958	0	0.0555327							0.0346721	0.0287936	Thr	Ala	TRUE		3	0	0	1	0	0	0	0	1	1	0	0	0	0	0	0	0	0	0	0	0	0	0	0	0	0	0	0	0	0	0	0	0	0	0	0	0	0	0	0	0	0	0	0	0	0	0	0	0	0	0	0	0	0	0	0	0	0	0	0	0	0	0	0	0	0	31.83	FALSE	FALSE	FALSE	491	0.024
SLC25A4p.Arg80Cys	SLC25A4	0.024053	0.0155958	0	0.0555327							0.0346721	0.0287936	Cys	Arg	TRUE		3	0	0	1	0	0	0	0	1	1	0	0	0	0	0	0	0	0	0	0	0	0	0	0	0	0	0	0	0	0	0	0	0	0	0	0	0	0	0	0	0	0	0	0	0	0	0	0	0	0	0	0	0	0	0	0	0	0	0	0	0	0	0	0	0	0	33.39	FALSE	FALSE	FALSE	491	0.024
SLCO2A1p.Arg561Cys	SLCO2A1	0.024053	0.0155958	0	0.0555327							0.0346721	0.0287936	Cys	Arg	TRUE		3	0	0	1	0	0	0	0	1	1	0	0	0	0	0	0	0	0	0	0	0	0	0	0	0	0	0	0	0	0	0	0	0	0	0	0	0	0	0	0	0	0	0	0	0	0	0	0	0	0	0	0	0	0	0	0	0	0	0	0	0	0	0	0	0	0	32.32	FALSE	FALSE	FALSE	491	0.024
SLX4p.Asp1400Asn	SLX4	0.024053	0.0155958	0	0.0565395							0.0346721	0.0287936	Asn	Asp	FALSE		3	0	0	1	0	0	0	0	1	1	0	0	0	0	0	0	0	0	0	0	0	0	0	0	0	0	0	0	0	0	0	0	0	0	0	0	0	0	0	0	0	0	0	0	0	0	0	0	0	0	0	0	0	0	0	0	0	0	0	0	0	0	0	0	0	0	32.7	FALSE	FALSE	FALSE	491	0.024
SMC4p.Arg214Gln	SMC4	0.024053	0.0155958	0	0.0555327							0.0346721	0.0287936	Gln	Arg	FALSE		3	0	0	1	0	0	0	0	1	1	0	0	0	0	0	0	0	0	0	0	0	0	0	0	0	0	0	0	0	0	0	0	0	0	0	0	0	0	0	0	0	0	0	0	0	0	0	0	0	0	0	0	0	0	0	0	0	0	0	0	0	0	0	0	0	0	32.54	FALSE	FALSE	FALSE	491	0.024
SMG7p.Arg531Gln	SMG7	0.024053	0.0155958	0	0.0565395							0.0346721	0.0287936	Gln	Arg	FALSE		3	0	0	1	0	0	0	0	1	1	0	0	0	0	0	0	0	0	0	0	0	0	0	0	0	0	0	0	0	0	0	0	0	0	0	0	0	0	0	0	0	0	0	0	0	0	0	0	0	0	0	0	0	0	0	0	0	0	0	0	0	0	0	0	0	0	32.07	FALSE	FALSE	FALSE	491	0.024
SSH2p.Arg896His	SSH2	0.024053	0.0155958	0	0.0559804							0.0346721	0.0287936	His	Arg	TRUE		3	0	0	1	0	0	0	0	1	1	0	0	0	0	0	0	0	0	0	0	0	0	0	0	0	0	0	0	0	0	0	0	0	0	0	0	0	0	0	0	0	0	0	0	0	0	0	0	0	0	0	0	0	0	0	0	0	0	0	0	0	0	0	0	0	0	32.77	FALSE	FALSE	FALSE	491	0.024
SUN5p.Arg149Gln	SUN5	0.024053	0.0155958	0	0.0555359							0.0346721	0.0287936	Gln	Arg	FALSE		3	0	0	1	0	0	0	0	1	1	0	0	0	0	0	0	0	0	0	0	0	0	0	0	0	0	0	0	0	0	0	0	0	0	0	0	0	0	0	0	0	0	0	0	0	0	0	0	0	0	0	0	0	0	0	0	0	0	0	0	0	0	0	0	0	0	33	FALSE	FALSE	FALSE	491	0.024
SUV39H2p.Arg256Gln	SUV39H2	0.024053	0.0155958	0	0.0558513							0.0346721	0.0287936	Gln	Arg	FALSE		3	0	0	1	0	0	0	0	1	1	0	0	0	0	0	0	0	0	0	0	0	0	0	0	0	0	0	0	0	0	0	0	0	0	0	0	0	0	0	0	0	0	0	0	0	0	0	0	0	0	0	0	0	0	0	0	0	0	0	0	0	0	0	0	0	0	32.14	FALSE	FALSE	FALSE	491	0.024
SVEP1p.Arg997Cys	SVEP1	0.024053	0.0155958	0	0.0549736							0.0346721	0.0287936	Cys	Arg	TRUE		3	0	0	1	0	0	0	0	1	1	0	0	0	0	0	0	0	0	0	0	0	0	0	0	0	0	0	0	0	0	0	0	0	0	0	0	0	0	0	0	0	0	0	0	0	0	0	0	0	0	0	0	0	0	0	0	0	0	0	0	0	0	0	0	0	0	32.89	FALSE	FALSE	FALSE	491	0.024
SYTL2p.Glu1036Lys	SYTL2	0.024053	0.0155958	0	0.0555327							0.0346721	0.0287936	Lys	Glu	TRUE		3	0	0	1	0	0	0	0	1	1	0	0	0	0	0	0	0	0	0	0	0	0	0	0	0	0	0	0	0	0	0	0	0	0	0	0	0	0	0	0	0	0	0	0	0	0	0	0	0	0	0	0	0	0	0	0	0	0	0	0	0	0	0	0	0	0	32	FALSE	FALSE	FALSE	491	0.024
TAAR2p.Glu349Ter	TAAR2	0.024053	0.0155958	0	0.0555359							0.0346721	0.0287936	Ter	Glu	FALSE		3	0	0	1	0	0	0	0	1	1	0	0	0	0	0	0	0	0	0	0	0	0	0	0	0	0	0	0	0	0	0	0	0	0	0	0	0	0	0	0	0	0	0	0	0	0	0	0	0	0	0	0	0	0	0	0	0	0	0	0	0	0	0	0	0	0	31.77	FALSE	FALSE	FALSE	491	0.024
TAF5p.Arg301Gln	TAF5	0.024053	0.0155958	0	0.0556666							0.0346721	0.0287936	Gln	Arg	FALSE		3	0	0	1	0	0	0	0	1	1	0	0	0	0	0	0	0	0	0	0	0	0	0	0	0	0	0	0	0	0	0	0	0	0	0	0	0	0	0	0	0	0	0	0	0	0	0	0	0	0	0	0	0	0	0	0	0	0	0	0	0	0	0	0	0	0	32.39	FALSE	FALSE	FALSE	491	0.024
TBC1D13p.Glu118Lys	TBC1D13	0.024053	0.0155958	0	0.0558513							0.0346721	0.0287936	Lys	Glu	TRUE		3	0	0	1	0	0	0	0	1	1	0	0	0	0	0	0	0	0	0	0	0	0	0	0	0	0	0	0	0	0	0	0	0	0	0	0	0	0	0	0	0	0	0	0	0	0	0	0	0	0	0	0	0	0	0	0	0	0	0	0	0	0	0	0	0	0	32.69	FALSE	FALSE	FALSE	491	0.024
TBC1D9Bp.Glu643Lys	TBC1D9B	0.024053	0.0155958	0	0.0555327							0.0346721	0.0287936	Lys	Glu	TRUE		3	0	0	1	0	0	0	0	1	1	0	0	0	0	0	0	0	0	0	0	0	0	0	0	0	0	0	0	0	0	0	0	0	0	0	0	0	0	0	0	0	0	0	0	0	0	0	0	0	0	0	0	0	0	0	0	0	0	0	0	0	0	0	0	0	0	32.74	FALSE	FALSE	FALSE	491	0.024
TENM2p.Val34Met	TENM2	0.024053	0.0155958	0	0.0558513							0.0346721	0.0287936	Met	Val	FALSE		3	0	0	1	0	0	0	0	1	1	0	0	0	0	0	0	0	0	0	0	0	0	0	0	0	0	0	0	0	0	0	0	0	0	0	0	0	0	0	0	0	0	0	0	0	0	0	0	0	0	0	0	0	0	0	0	0	0	0	0	0	0	0	0	0	0	32.74	FALSE	FALSE	FALSE	491	0.024
THBS1p.Arg1077Trp	THBS1	0.024053	0.0155958	0	0.0555327							0.0346721	0.0287936	Trp	Arg	FALSE		3	0	0	1	0	0	0	0	1	1	0	0	0	0	0	0	0	0	0	0	0	0	0	0	0	0	0	0	0	0	0	0	0	0	0	0	0	0	0	0	0	0	0	0	0	0	0	0	0	0	0	0	0	0	0	0	0	0	0	0	0	0	0	0	0	0	31.42	FALSE	FALSE	FALSE	491	0.024
TIAL1p.Asp46Asn	TIAL1	0.024053	0.0155958	0	0.0558513							0.0346721	0.0287936	Asn	Asp	FALSE		3	0	0	1	0	0	0	0	1	1	0	0	0	0	0	0	0	0	0	0	0	0	0	0	0	0	0	0	0	0	0	0	0	0	0	0	0	0	0	0	0	0	0	0	0	0	0	0	0	0	0	0	0	0	0	0	0	0	0	0	0	0	0	0	0	0	32.22	FALSE	FALSE	FALSE	491	0.024
TIMELESSp.Val704Ile	TIMELESS	0.024053	0.0155958	0	0.0555327							0.0346721	0.0287936	Ile	Val	FALSE		3	0	0	1	0	0	0	0	1	1	0	0	0	0	0	0	0	0	0	0	0	0	0	0	0	0	0	0	0	0	0	0	0	0	0	0	0	0	0	0	0	0	0	0	0	0	0	0	0	0	0	0	0	0	0	0	0	0	0	0	0	0	0	0	0	0	32.72	FALSE	FALSE	FALSE	491	0.024
TIMM21p.Leu58Ile	TIMM21	0.024053	0.0155958	0	0.0558685							0.0346721	0.0287936	Ile	Leu	FALSE		3	0	0	1	0	0	0	0	1	1	0	0	0	0	0	0	0	0	0	0	0	0	0	0	0	0	0	0	0	0	0	0	0	0	0	0	0	0	0	0	0	0	0	0	0	0	0	0	0	0	0	0	0	0	0	0	0	0	0	0	0	0	0	0	0	0	33.13	FALSE	FALSE	FALSE	491	0.024
TIPINp.Glu257Lys	TIPIN	0.024053	0.0155958	0	0.054655							0.0346721	0.0287936	Lys	Glu	TRUE		3	0	0	1	0	0	0	0	1	1	0	0	0	0	0	0	0	0	0	0	0	0	0	0	0	0	0	0	0	0	0	0	0	0	0	0	0	0	0	0	0	0	0	0	0	0	0	0	0	0	0	0	0	0	0	0	0	0	0	0	0	0	0	0	0	0	33.01	FALSE	FALSE	FALSE	491	0.024
TMEM180p.Arg222Gln	TMEM180	0.024053	0.0155958	0	0.0565395							0.0346721	0.0287936	Gln	Arg	FALSE		3	0	0	1	0	0	0	0	1	1	0	0	0	0	0	0	0	0	0	0	0	0	0	0	0	0	0	0	0	0	0	0	0	0	0	0	0	0	0	0	0	0	0	0	0	0	0	0	0	0	0	0	0	0	0	0	0	0	0	0	0	0	0	0	0	0	31.37	FALSE	FALSE	FALSE	491	0.024
TOPBP1p.Arg388Cys	TOPBP1	0.024053	0.0155958	0	0.0565395							0.0346721	0.0287936	Cys	Arg	TRUE		3	0	0	1	0	0	0	0	1	1	0	0	0	0	0	0	0	0	0	0	0	0	0	0	0	0	0	0	0	0	0	0	0	0	0	0	0	0	0	0	0	0	0	0	0	0	0	0	0	0	0	0	0	0	0	0	0	0	0	0	0	0	0	0	0	0	31.68	FALSE	FALSE	FALSE	491	0.024
TROVE2p.Leu350Val	TROVE2	0.024053	0.0155958	0	0.0565395							0.0346721	0.0287936	Val	Leu	FALSE		3	0	0	1	0	0	0	0	1	1	0	0	0	0	0	0	0	0	0	0	0	0	0	0	0	0	0	0	0	0	0	0	0	0	0	0	0	0	0	0	0	0	0	0	0	0	0	0	0	0	0	0	0	0	0	0	0	0	0	0	0	0	0	0	0	0	32.46	FALSE	FALSE	FALSE	491	0.024
TRPS1p.Arg544Gln	TRPS1	0.024053	0.0155958	0	0.054655							0.0346721	0.0287936	Gln	Arg	FALSE		3	0	0	1	0	0	0	0	1	1	0	0	0	0	0	0	0	0	0	0	0	0	0	0	0	0	0	0	0	0	0	0	0	0	0	0	0	0	0	0	0	0	0	0	0	0	0	0	0	0	0	0	0	0	0	0	0	0	0	0	0	0	0	0	0	0	31.98	FALSE	FALSE	FALSE	491	0.024
VAMP4p.Arg106Ter	VAMP4	0.024053	0.0155958	0	0.0558513							0.0346721	0.0287936	Ter	Arg	FALSE		3	0	0	1	0	0	0	0	1	1	0	0	0	0	0	0	0	0	0	0	0	0	0	0	0	0	0	0	0	0	0	0	0	0	0	0	0	0	0	0	0	0	0	0	0	0	0	0	0	0	0	0	0	0	0	0	0	0	0	0	0	0	0	0	0	0	32.58	FALSE	FALSE	FALSE	491	0.024
VAMP8p.Thr60Met	VAMP8	0.024053	0.0155958	0	0.0558513							0.0346721	0.0287936	Met	Thr	FALSE		3	0	0	1	0	0	0	0	1	1	0	0	0	0	0	0	0	0	0	0	0	0	0	0	0	0	0	0	0	0	0	0	0	0	0	0	0	0	0	0	0	0	0	0	0	0	0	0	0	0	0	0	0	0	0	0	0	0	0	0	0	0	0	0	0	0	31.87	FALSE	FALSE	FALSE	491	0.024
VLDLRp.Arg276Gln	VLDLR	0.024053	0.0155958	0	0.0565395							0.0346721	0.0287936	Gln	Arg	FALSE		3	0	0	1	0	0	0	0	1	1	0	0	0	0	0	0	0	0	0	0	0	0	0	0	0	0	0	0	0	0	0	0	0	0	0	0	0	0	0	0	0	0	0	0	0	0	0	0	0	0	0	0	0	0	0	0	0	0	0	0	0	0	0	0	0	0	32.11	FALSE	FALSE	FALSE	491	0.024
WBP5p.Arg96Gln	WBP5	0.024053	0.0155958	0	0.0555327							0.0346721	0.0287936	Gln	Arg	FALSE		3	0	0	1	0	0	0	0	1	1	0	0	0	0	0	0	0	0	0	0	0	0	0	0	0	0	0	0	0	0	0	0	0	0	0	0	0	0	0	0	0	0	0	0	0	0	0	0	0	0	0	0	0	0	0	0	0	0	0	0	0	0	0	0	0	0	32.48	FALSE	FALSE	FALSE	491	0.024
WDR11p.Arg317Ter	WDR11	0.024053	0.0155958	0	0.0565395							0.0346721	0.0287936	Ter	Arg	FALSE		3	0	0	1	0	0	0	0	1	1	0	0	0	0	0	0	0	0	0	0	0	0	0	0	0	0	0	0	0	0	0	0	0	0	0	0	0	0	0	0	0	0	0	0	0	0	0	0	0	0	0	0	0	0	0	0	0	0	0	0	0	0	0	0	0	0	31.27	FALSE	FALSE	FALSE	491	0.024
WDR96p.Arg1530Cys	WDR96	0.024053	0.0155958	0	0.0555359							0.0346721	0.0287936	Cys	Arg	TRUE		3	0	0	1	0	0	0	0	1	1	0	0	0	0	0	0	0	0	0	0	0	0	0	0	0	0	0	0	0	0	0	0	0	0	0	0	0	0	0	0	0	0	0	0	0	0	0	0	0	0	0	0	0	0	0	0	0	0	0	0	0	0	0	0	0	0	33.1	FALSE	FALSE	FALSE	491	0.024
WIPI2p.Arg242Gln	WIPI2	0.024053	0.0155958	0	0.0555327							0.0346721	0.0287936	Gln	Arg	FALSE		3	0	0	1	0	0	0	0	1	1	0	0	0	0	0	0	0	0	0	0	0	0	0	0	0	0	0	0	0	0	0	0	0	0	0	0	0	0	0	0	0	0	0	0	0	0	0	0	0	0	0	0	0	0	0	0	0	0	0	0	0	0	0	0	0	0	32.6	FALSE	FALSE	FALSE	491	0.024
XPO6p.Arg279Gln	XPO6	0.024053	0.0155958	0	0.0558513							0.0346721	0.0287936	Gln	Arg	FALSE		3	0	0	1	0	0	0	0	1	1	0	0	0	0	0	0	0	0	0	0	0	0	0	0	0	0	0	0	0	0	0	0	0	0	0	0	0	0	0	0	0	0	0	0	0	0	0	0	0	0	0	0	0	0	0	0	0	0	0	0	0	0	0	0	0	0	32.38	FALSE	FALSE	FALSE	491	0.024
XPO7p.Arg83Ter	XPO7	0.024053	0.0155958	0	0.0559804							0.0346721	0.0287936	Ter	Arg	FALSE		3	0	0	1	0	0	0	0	1	1	0	0	0	0	0	0	0	0	0	0	0	0	0	0	0	0	0	0	0	0	0	0	0	0	0	0	0	0	0	0	0	0	0	0	0	0	0	0	0	0	0	0	0	0	0	0	0	0	0	0	0	0	0	0	0	0	32.63	FALSE	FALSE	FALSE	491	0.024
ZCCHC12p.Ala103Val	ZCCHC12	0.024053	0.0155958	0	0.0565395							0.0346721	0.0287936	Val	Ala	FALSE		3	0	0	1	0	0	0	0	1	1	0	0	0	0	0	0	0	0	0	0	0	0	0	0	0	0	0	0	0	0	0	0	0	0	0	0	0	0	0	0	0	0	0	0	0	0	0	0	0	0	0	0	0	0	0	0	0	0	0	0	0	0	0	0	0	0	31.94	FALSE	FALSE	FALSE	491	0.024
ZDHHC20p.Glu105Ter	ZDHHC20	0.024053	0.0155958	0	0.0558513							0.0346721	0.0287936	Ter	Glu	FALSE		3	0	0	1	0	0	0	0	1	1	0	0	0	0	0	0	0	0	0	0	0	0	0	0	0	0	0	0	0	0	0	0	0	0	0	0	0	0	0	0	0	0	0	0	0	0	0	0	0	0	0	0	0	0	0	0	0	0	0	0	0	0	0	0	0	0	32.85	FALSE	FALSE	FALSE	491	0.024
ZFP37p.Glu570Asp	ZFP37	0.024053	0.0155958	0	0.0558545							0.0346721	0.0287936	Asp	Glu	FALSE		3	0	0	1	0	0	0	0	1	1	0	0	0	0	0	0	0	0	0	0	0	0	0	0	0	0	0	0	0	0	0	0	0	0	0	0	0	0	0	0	0	0	0	0	0	0	0	0	0	0	0	0	0	0	0	0	0	0	0	0	0	0	0	0	0	0	32.34	FALSE	FALSE	FALSE	491	0.024
ZHX2p.Arg674Cys	ZHX2	0.024053	0.0155958	0	0.0558513							0.0346721	0.0287936	Cys	Arg	TRUE		3	0	0	1	0	0	0	0	1	1	0	0	0	0	0	0	0	0	0	0	0	0	0	0	0	0	0	0	0	0	0	0	0	0	0	0	0	0	0	0	0	0	0	0	0	0	0	0	0	0	0	0	0	0	0	0	0	0	0	0	0	0	0	0	0	0	33.16	FALSE	FALSE	FALSE	491	0.024
ZNF280Ap.Lys421Asn	ZNF280A	0.024053	0.0155958	0	0.0568581							0.0346721	0.0287936	Asn	Lys	FALSE		3	0	0	1	0	0	0	0	1	1	0	0	0	0	0	0	0	0	0	0	0	0	0	0	0	0	0	0	0	0	0	0	0	0	0	0	0	0	0	0	0	0	0	0	0	0	0	0	0	0	0	0	0	0	0	0	0	0	0	0	0	0	0	0	0	0	32.37	FALSE	FALSE	FALSE	491	0.024
ZNF317p.Arg428Gln	ZNF317	0.024053	0.0155958	0	0.0549876							0.0346721	0.0287936	Gln	Arg	FALSE		3	0	0	1	0	0	0	0	1	1	0	0	0	0	0	0	0	0	0	0	0	0	0	0	0	0	0	0	0	0	0	0	0	0	0	0	0	0	0	0	0	0	0	0	0	0	0	0	0	0	0	0	0	0	0	0	0	0	0	0	0	0	0	0	0	0	33.28	FALSE	FALSE	FALSE	491	0.024
ZNF324p.Val482Met	ZNF324	0.024053	0.0155958	0	0.0568581							0.0346721	0.0287936	Met	Val	FALSE		3	0	0	1	0	0	0	0	1	1	0	0	0	0	0	0	0	0	0	0	0	0	0	0	0	0	0	0	0	0	0	0	0	0	0	0	0	0	0	0	0	0	0	0	0	0	0	0	0	0	0	0	0	0	0	0	0	0	0	0	0	0	0	0	0	0	32.76	FALSE	FALSE	FALSE	491	0.024
ZNF350p.Arg254Gln	ZNF350	0.024053	0.0155958	0	0.0556618							0.0346721	0.0287936	Gln	Arg	FALSE		3	0	0	1	0	0	0	0	1	1	0	0	0	0	0	0	0	0	0	0	0	0	0	0	0	0	0	0	0	0	0	0	0	0	0	0	0	0	0	0	0	0	0	0	0	0	0	0	0	0	0	0	0	0	0	0	0	0	0	0	0	0	0	0	0	0	33.61	FALSE	FALSE	FALSE	491	0.024
ZNF37Ap.Arg319Ile	ZNF37A	0.024053	0.0155958	0	0.0558513							0.0346721	0.0287936	Ile	Arg	FALSE		3	0	0	1	0	0	0	0	1	1	0	0	0	0	0	0	0	0	0	0	0	0	0	0	0	0	0	0	0	0	0	0	0	0	0	0	0	0	0	0	0	0	0	0	0	0	0	0	0	0	0	0	0	0	0	0	0	0	0	0	0	0	0	0	0	0	33.12	FALSE	FALSE	FALSE	491	0.024
ZNF442p.Arg180His	ZNF442	0.024053	0.0155958	0	0.054655							0.0346721	0.0287936	His	Arg	TRUE		3	0	0	1	0	0	0	0	1	1	0	0	0	0	0	0	0	0	0	0	0	0	0	0	0	0	0	0	0	0	0	0	0	0	0	0	0	0	0	0	0	0	0	0	0	0	0	0	0	0	0	0	0	0	0	0	0	0	0	0	0	0	0	0	0	0	32.13	FALSE	FALSE	FALSE	491	0.024
ZNF442p.Arg309Ter	ZNF442	0.024053	0.0155958	0	0.054655							0.0346721	0.0287936	Ter	Arg	FALSE		3	0	0	1	0	0	0	0	1	1	0	0	0	0	0	0	0	0	0	0	0	0	0	0	0	0	0	0	0	0	0	0	0	0	0	0	0	0	0	0	0	0	0	0	0	0	0	0	0	0	0	0	0	0	0	0	0	0	0	0	0	0	0	0	0	0	32.47	FALSE	FALSE	FALSE	491	0.024
ZNF45p.Arg682Ter	ZNF45	0.024053	0.0155958	0	0.0558513							0.0346721	0.0287936	Ter	Arg	FALSE		3	0	0	1	0	0	0	0	1	1	0	0	0	0	0	0	0	0	0	0	0	0	0	0	0	0	0	0	0	0	0	0	0	0	0	0	0	0	0	0	0	0	0	0	0	0	0	0	0	0	0	0	0	0	0	0	0	0	0	0	0	0	0	0	0	0	32.58	FALSE	FALSE	FALSE	491	0.024
ZNF491p.Arg175Ter	ZNF491	0.024053	0.0155958	0	0.0555327							0.0346721	0.0287936	Ter	Arg	FALSE		3	0	0	1	0	0	0	0	1	1	0	0	0	0	0	0	0	0	0	0	0	0	0	0	0	0	0	0	0	0	0	0	0	0	0	0	0	0	0	0	0	0	0	0	0	0	0	0	0	0	0	0	0	0	0	0	0	0	0	0	0	0	0	0	0	0	31.95	FALSE	FALSE	FALSE	491	0.024
ZNF536p.Val518Met	ZNF536	0.024053	0.0155958	0	0.0555327							0.0346721	0.0287936	Met	Val	FALSE		3	0	0	1	0	0	0	0	1	1	0	0	0	0	0	0	0	0	0	0	0	0	0	0	0	0	0	0	0	0	0	0	0	0	0	0	0	0	0	0	0	0	0	0	0	0	0	0	0	0	0	0	0	0	0	0	0	0	0	0	0	0	0	0	0	0	32.14	FALSE	FALSE	FALSE	491	0.024
ZNF549p.Arg378Ter	ZNF549	0.024053	0.0155958	0	0.0555327							0.0346721	0.0287936	Ter	Arg	FALSE		3	0	0	1	0	0	0	0	1	1	0	0	0	0	0	0	0	0	0	0	0	0	0	0	0	0	0	0	0	0	0	0	0	0	0	0	0	0	0	0	0	0	0	0	0	0	0	0	0	0	0	0	0	0	0	0	0	0	0	0	0	0	0	0	0	0	33.12	FALSE	FALSE	FALSE	491	0.024
ZNF600p.Lys663Asn	ZNF600	0.024053	0.0155958	0	0.0555327							0.0346721	0.0287936	Asn	Lys	FALSE		3	0	0	1	0	0	0	0	1	1	0	0	0	0	0	0	0	0	0	0	0	0	0	0	0	0	0	0	0	0	0	0	0	0	0	0	0	0	0	0	0	0	0	0	0	0	0	0	0	0	0	0	0	0	0	0	0	0	0	0	0	0	0	0	0	0	32.5	FALSE	FALSE	FALSE	491	0.024
ZNF76p.Ala42Thr	ZNF76	0.024053	0.0155958	0	0.0555327							0.0346721	0.0287936	Thr	Ala	TRUE		3	0	0	1	0	0	0	0	1	1	0	0	0	0	0	0	0	0	0	0	0	0	0	0	0	0	0	0	0	0	0	0	0	0	0	0	0	0	0	0	0	0	0	0	0	0	0	0	0	0	0	0	0	0	0	0	0	0	0	0	0	0	0	0	0	0	32.69	FALSE	FALSE	FALSE	491	0.024
ZNF781p.Glu221Ter	ZNF781	0.024053	0.0155958	0	0.0558545							0.0346721	0.0287936	Ter	Glu	FALSE		3	0	0	1	0	0	0	0	1	1	0	0	0	0	0	0	0	0	0	0	0	0	0	0	0	0	0	0	0	0	0	0	0	0	0	0	0	0	0	0	0	0	0	0	0	0	0	0	0	0	0	0	0	0	0	0	0	0	0	0	0	0	0	0	0	0	31.4	FALSE	FALSE	FALSE	491	0.024
ZNF816p.Arg194Ile	ZNF816	0.024053	0.0155958	0	0.0555327							0.0346721	0.0287936	Ile	Arg	FALSE		3	0	0	1	0	0	0	0	1	1	0	0	0	0	0	0	0	0	0	0	0	0	0	0	0	0	0	0	0	0	0	0	0	0	0	0	0	0	0	0	0	0	0	0	0	0	0	0	0	0	0	0	0	0	0	0	0	0	0	0	0	0	0	0	0	0	32.82	FALSE	FALSE	FALSE	491	0.024
DNAJC5p.Arg36Trp	DNAJC5	0.0240528	0.0259929	0.00300665	0.05136	0.134957	0.116279	0.0341219	0.0569801			0.0199799	0.0287936	Trp	Arg	FALSE		5	0	0	1	0	0	0	0	0	0	0	1	0	0	0	0	2	0	0	0	0	0	0	0	0	0	0	0	0	0	0	0	0	0	0	0	0	0	0	0	1	0	0	0	0	0	0	0	0	0	0	0	0	0	0	0	0	0	0	0	0	0	0	0	0	0	60.08	FALSE	FALSE	FALSE	491	0.024
CNTLNp.Gln1251His	CNTLN	0.0240361	0.0103972	0	0.0602502									His	Gln	TRUE		2	0	0	0	0	0	0	1	0	0	0	0	0	0	0	0	0	0	0	0	0	0	0	0	0	0	0	0	0	0	0	0	0	0	0	0	0	0	0	0	0	0	0	0	0	0	0	0	0	0	0	0	0	0	0	0	1	0	0	0	0	0	0	0	0	0	13.68	FALSE	FALSE	FALSE	491	0.024
FLG2p.Asp1776Asn	FLG2	0.0240361	0.0103972	0	0.0605701									Asn	Asp	FALSE		2	0	0	0	0	0	0	1	0	0	0	0	0	0	0	0	0	0	0	0	0	0	0	0	0	0	0	0	0	0	0	0	0	0	0	0	0	0	0	0	0	0	0	0	0	0	0	0	0	0	0	0	0	0	0	0	1	0	0	0	0	0	0	0	0	0	13.37	FALSE	FALSE	FALSE	491	0.024
ACBD3p.Arg223Ter	ACBD3	0.024034	0.0207943	0.00255429	0.0518566	0.134957	0.116279					0.0242868	0.0287936	Ter	Arg	FALSE		4	0	0	1	0	0	0	0	1	0	0	1	0	0	0	0	1	0	0	0	0	0	0	0	0	0	0	0	0	0	0	0	0	0	0	0	0	0	0	0	0	0	0	0	0	0	0	0	0	0	0	0	0	0	0	0	0	0	0	0	0	0	0	0	0	0	42.75	FALSE	FALSE	FALSE	491	0.024
APOL3p.Arg313Gln	APOL3	0.024034	0.0207943	0.00255429	0.0527011	0.134957	0.116279					0.0242868	0.0287936	Gln	Arg	FALSE		4	0	0	1	0	0	0	0	1	0	0	1	0	0	0	0	1	0	0	0	0	0	0	0	0	0	0	0	0	0	0	0	0	0	0	0	0	0	0	0	0	0	0	0	0	0	0	0	0	0	0	0	0	0	0	0	0	0	0	0	0	0	0	0	0	0	43.49	FALSE	FALSE	FALSE	491	0.024
C1ORF87p.Ser530Leu	C1ORF87	0.024034	0.0207943	0.00255429	0.0526223	0.134957	0.116279					0.0242868	0.0287936	Leu	Ser	FALSE		4	0	0	1	0	0	0	0	1	0	0	1	0	0	0	0	1	0	0	0	0	0	0	0	0	0	0	0	0	0	0	0	0	0	0	0	0	0	0	0	0	0	0	0	0	0	0	0	0	0	0	0	0	0	0	0	0	0	0	0	0	0	0	0	0	0	43.03	FALSE	FALSE	FALSE	491	0.024
CACNA1Bp.Arg2308Cys	CACNA1B	0.024034	0.0207943	0.00255429	0.0518566	0.134957	0.116279					0.0242868	0.0287936	Cys	Arg	TRUE		4	0	0	1	0	0	0	0	1	0	0	1	0	0	0	0	1	0	0	0	0	0	0	0	0	0	0	0	0	0	0	0	0	0	0	0	0	0	0	0	0	0	0	0	0	0	0	0	0	0	0	0	0	0	0	0	0	0	0	0	0	0	0	0	0	0	43.15	FALSE	FALSE	FALSE	491	0.024
CCDC11p.Glu306Lys	CCDC11	0.024034	0.0207943	0.00255429	0.0526992	0.134957	0.116279					0.0242868	0.0287936	Lys	Glu	TRUE		4	0	0	1	0	0	0	0	1	0	0	1	0	0	0	0	1	0	0	0	0	0	0	0	0	0	0	0	0	0	0	0	0	0	0	0	0	0	0	0	0	0	0	0	0	0	0	0	0	0	0	0	0	0	0	0	0	0	0	0	0	0	0	0	0	0	42.95	FALSE	FALSE	FALSE	491	0.024
CGNp.Arg1076Gln	CGN	0.024034	0.0207943	0.00255429	0.0521888	0.134957	0.116279					0.0242868	0.0287936	Gln	Arg	FALSE		4	0	0	1	0	0	0	0	1	0	0	1	0	0	0	0	1	0	0	0	0	0	0	0	0	0	0	0	0	0	0	0	0	0	0	0	0	0	0	0	0	0	0	0	0	0	0	0	0	0	0	0	0	0	0	0	0	0	0	0	0	0	0	0	0	0	42.5	FALSE	FALSE	FALSE	491	0.024
COL4A3p.Ala1252Val	COL4A3	0.024034	0.0207943	0.00255429	0.052479	0.134957	0.116279					0.0242868	0.0287936	Val	Ala	FALSE		4	0	0	1	0	0	0	0	1	0	0	1	0	0	0	0	1	0	0	0	0	0	0	0	0	0	0	0	0	0	0	0	0	0	0	0	0	0	0	0	0	0	0	0	0	0	0	0	0	0	0	0	0	0	0	0	0	0	0	0	0	0	0	0	0	0	42.28	FALSE	FALSE	FALSE	491	0.024
EIF3Dp.Arg165Cys	EIF3D	0.024034	0.0207943	0.00255429	0.0518585	0.134957	0.116279					0.0242868	0.0287936	Cys	Arg	TRUE		4	0	0	1	0	0	0	0	1	0	0	1	0	0	0	0	1	0	0	0	0	0	0	0	0	0	0	0	0	0	0	0	0	0	0	0	0	0	0	0	0	0	0	0	0	0	0	0	0	0	0	0	0	0	0	0	0	0	0	0	0	0	0	0	0	0	43.09	FALSE	FALSE	FALSE	491	0.024
ERC2p.Arg528Cys	ERC2	0.024034	0.0207943	0.00255429	0.0526992	0.134957	0.116279					0.0242868	0.0287936	Cys	Arg	TRUE		4	0	0	1	0	0	0	0	1	0	0	1	0	0	0	0	1	0	0	0	0	0	0	0	0	0	0	0	0	0	0	0	0	0	0	0	0	0	0	0	0	0	0	0	0	0	0	0	0	0	0	0	0	0	0	0	0	0	0	0	0	0	0	0	0	0	42.65	FALSE	FALSE	FALSE	491	0.024
FAM135Bp.Arg1363Ter	FAM135B	0.024034	0.0207943	0.00255429	0.0526223	0.134957	0.116279					0.0242868	0.0287936	Ter	Arg	FALSE	2	4	0	0	1	0	0	0	0	1	0	0	1	0	0	0	0	1	0	0	0	0	0	0	0	0	0	0	0	0	0	0	0	0	0	0	0	0	0	0	0	0	0	0	0	0	0	0	0	0	0	0	0	0	0	0	0	0	0	0	0	0	0	0	0	0	0	42.71	FALSE	FALSE	FALSE	491	0.024
FMR1NBp.Arg235Gln	FMR1NB	0.024034	0.0207943	0.00255429	0.0519335	0.134957	0.116279					0.0242868	0.0287936	Gln	Arg	FALSE		4	0	0	1	0	0	0	0	1	0	0	1	0	0	0	0	1	0	0	0	0	0	0	0	0	0	0	0	0	0	0	0	0	0	0	0	0	0	0	0	0	0	0	0	0	0	0	0	0	0	0	0	0	0	0	0	0	0	0	0	0	0	0	0	0	0	42.99	FALSE	FALSE	FALSE	491	0.024
JPH3p.Arg245Cys	JPH3	0.024034	0.0207943	0.00255429	0.0521888	0.134957	0.116279					0.0242868	0.0287936	Cys	Arg	TRUE		4	0	0	1	0	0	0	0	1	0	0	1	0	0	0	0	1	0	0	0	0	0	0	0	0	0	0	0	0	0	0	0	0	0	0	0	0	0	0	0	0	0	0	0	0	0	0	0	0	0	0	0	0	0	0	0	0	0	0	0	0	0	0	0	0	0	43.2	FALSE	FALSE	FALSE	491	0.024
NCKIPSDp.Arg689His	NCKIPSD	0.024034	0.0207943	0.00255429	0.0527011	0.134957	0.116279					0.0242868	0.0287936	His	Arg	TRUE	2	4	0	0	1	0	0	0	0	1	0	0	1	0	0	0	0	1	0	0	0	0	0	0	0	0	0	0	0	0	0	0	0	0	0	0	0	0	0	0	0	0	0	0	0	0	0	0	0	0	0	0	0	0	0	0	0	0	0	0	0	0	0	0	0	0	0	44.17	FALSE	FALSE	FALSE	491	0.024
NRXN2p.Arg651Trp	NRXN2	0.024034	0.0207943	0.00255429	0.0526992	0.134957	0.116279					0.0242868	0.0287936	Trp	Arg	FALSE		4	0	0	1	0	0	0	0	1	0	0	1	0	0	0	0	1	0	0	0	0	0	0	0	0	0	0	0	0	0	0	0	0	0	0	0	0	0	0	0	0	0	0	0	0	0	0	0	0	0	0	0	0	0	0	0	0	0	0	0	0	0	0	0	0	0	42.9	FALSE	FALSE	FALSE	491	0.024
OPCMLp.Arg71Cys	OPCML	0.024034	0.0207943	0.00255429	0.0526223	0.134957	0.116279					0.0242868	0.0287936	Cys	Arg	TRUE		4	0	0	1	0	0	0	0	1	0	0	1	0	0	0	0	1	0	0	0	0	0	0	0	0	0	0	0	0	0	0	0	0	0	0	0	0	0	0	0	0	0	0	0	0	0	0	0	0	0	0	0	0	0	0	0	0	0	0	0	0	0	0	0	0	0	43.63	FALSE	FALSE	FALSE	491	0.024
PRDM16p.Glu237Lys	PRDM16	0.024034	0.0207943	0.00255429	0.0526242	0.134957	0.116279					0.0242868	0.0287936	Lys	Glu	TRUE	1	4	0	0	1	0	0	0	0	1	0	0	1	0	0	0	0	1	0	0	0	0	0	0	0	0	0	0	0	0	0	0	0	0	0	0	0	0	0	0	0	0	0	0	0	0	0	0	0	0	0	0	0	0	0	0	0	0	0	0	0	0	0	0	0	0	0	42.96	FALSE	FALSE	FALSE	491	0.024
TIE1p.Arg91Cys	TIE1	0.024034	0.0207943	0.00255429	0.0519335	0.134957	0.116279					0.0242868	0.0287936	Cys	Arg	TRUE		4	0	0	1	0	0	0	0	1	0	0	1	0	0	0	0	1	0	0	0	0	0	0	0	0	0	0	0	0	0	0	0	0	0	0	0	0	0	0	0	0	0	0	0	0	0	0	0	0	0	0	0	0	0	0	0	0	0	0	0	0	0	0	0	0	0	42.39	FALSE	FALSE	FALSE	491	0.024
TSSK1Bp.Arg9Gln	TSSK1B	0.024034	0.0207943	0.00255429	0.0526223	0.134957	0.116279					0.0242868	0.0287936	Gln	Arg	FALSE		4	0	0	1	0	0	0	0	1	0	0	1	0	0	0	0	1	0	0	0	0	0	0	0	0	0	0	0	0	0	0	0	0	0	0	0	0	0	0	0	0	0	0	0	0	0	0	0	0	0	0	0	0	0	0	0	0	0	0	0	0	0	0	0	0	0	43.53	FALSE	FALSE	FALSE	491	0.024
TUBA3Ep.Ala333Thr	TUBA3E	0.024034	0.0207943	0.00255429	0.0523495	0.134957	0.116279					0.0242868	0.0287936	Thr	Ala	TRUE		4	0	0	1	0	0	0	0	1	0	0	1	0	0	0	0	1	0	0	0	0	0	0	0	0	0	0	0	0	0	0	0	0	0	0	0	0	0	0	0	0	0	0	0	0	0	0	0	0	0	0	0	0	0	0	0	0	0	0	0	0	0	0	0	0	0	43.88	FALSE	FALSE	FALSE	491	0.024
TUSC3p.Ser304Leu	TUSC3	0.024034	0.0207943	0.00255429	0.0519686	0.134957	0.116279					0.0242868	0.0287936	Leu	Ser	FALSE		4	0	0	1	0	0	0	0	1	0	0	1	0	0	0	0	1	0	0	0	0	0	0	0	0	0	0	0	0	0	0	0	0	0	0	0	0	0	0	0	0	0	0	0	0	0	0	0	0	0	0	0	0	0	0	0	0	0	0	0	0	0	0	0	0	0	42.74	FALSE	FALSE	FALSE	491	0.024
WEE2p.Ser37Leu	WEE2	0.024034	0.0207943	0.00255429	0.0521888	0.134957	0.116279					0.0242868	0.0287936	Leu	Ser	FALSE		4	0	0	1	0	0	0	0	1	0	0	1	0	0	0	0	1	0	0	0	0	0	0	0	0	0	0	0	0	0	0	0	0	0	0	0	0	0	0	0	0	0	0	0	0	0	0	0	0	0	0	0	0	0	0	0	0	0	0	0	0	0	0	0	0	0	43.39	FALSE	FALSE	FALSE	491	0.024
ZNF215p.Arg479Ter	ZNF215	0.024034	0.0207943	0.00255429	0.0527011	0.134957	0.116279					0.0242868	0.0287936	Ter	Arg	FALSE		4	0	0	1	0	0	0	0	1	0	0	1	0	0	0	0	1	0	0	0	0	0	0	0	0	0	0	0	0	0	0	0	0	0	0	0	0	0	0	0	0	0	0	0	0	0	0	0	0	0	0	0	0	0	0	0	0	0	0	0	0	0	0	0	0	0	42.85	FALSE	FALSE	FALSE	491	0.024
EPHA7p.Arg69Ter	EPHA7	0.0240322	0.0207943	0.00406843	0.0538155			0.105074	0.11396			0.021296	0.0191957	Ter	Arg	FALSE	2	4	0	1	0	0	0	0	0	0	0	0	0	0	1	0	2	0	0	0	0	0	0	0	0	0	0	0	0	0	0	0	0	0	0	0	0	0	0	0	0	0	0	0	0	0	0	0	0	0	0	0	0	0	0	0	0	0	0	0	0	0	0	0	0	0	0	45.96	FALSE	FALSE	FALSE	491	0.024
TMEM168p.Arg350His	TMEM168	0.024032	0.0259929	0.0046293	0.051312			0.0525369	0.0569801			0.0279688	0.0383914	His	Arg	TRUE		5	0	0	1	0	0	0	0	1	0	0	0	0	0	0	1	2	0	0	0	0	0	0	0	0	0	0	0	0	0	0	0	0	0	0	0	0	0	0	0	0	0	0	0	0	0	0	0	0	0	0	0	0	0	0	0	0	0	0	0	0	0	0	0	0	0	59.91	FALSE	FALSE	FALSE	491	0.024
CPB1p.Arg152Cys	CPB1	0.0240288	0.0259929	0.00360825	0.0526675							0.0328121	0.0383914	Cys	Arg	TRUE		5	0	0	1	1	0	0	0	0	0	0	0	0	0	0	0	1	0	0	0	0	0	0	1	0	0	0	0	0	0	0	0	1	0	0	0	0	0	0	0	0	0	0	0	0	0	0	0	0	0	0	0	0	0	0	0	0	0	0	0	0	0	0	0	0	0	59.65	FALSE	FALSE	FALSE	491	0.024
KCMF1p.Arg149Ter	KCMF1	0.0240119	0.0259929	0.00253219	0.0519244	0.134957	0.116279					0.0206048	0.0191957	Ter	Arg	FALSE		5	0	0	1	2	0	0	0	1	0	0	1	0	0	0	0	0	0	0	0	0	0	0	0	0	0	0	0	0	0	0	0	0	0	0	0	0	0	0	0	0	0	0	0	0	0	0	0	0	0	0	0	0	0	0	0	0	0	0	0	0	0	0	0	0	0	60.97	FALSE	FALSE	FALSE	490	0.024
EMR3p.Thr287Met	EMR3	0.0240085	0.0207943	0.00199702	0.0567263							0.0317293	0.0287936	Met	Thr	FALSE		4	0	1	1	0	0	0	0	0	0	0	0	0	0	0	0	1	0	0	0	0	0	0	0	0	0	0	0	0	1	0	0	0	0	0	0	0	0	0	0	0	0	0	0	0	0	0	0	0	0	0	0	0	0	0	0	0	0	0	0	0	0	0	0	0	0	44.02	FALSE	FALSE	FALSE	490	0.024
OR2Z1p.Arg138Cys	OR2Z1	0.0240085	0.0207943	0.00199702	0.0567252							0.0317293	0.0287936	Cys	Arg	TRUE		4	0	1	1	0	0	0	0	0	0	0	0	0	0	0	0	1	0	0	0	0	0	0	0	0	0	0	0	0	1	0	0	0	0	0	0	0	0	0	0	0	0	0	0	0	0	0	0	0	0	0	0	0	0	0	0	0	0	0	0	0	0	0	0	0	0	44.05	FALSE	FALSE	FALSE	490	0.024
CHATp.Arg323His	CHAT	0.0240067	0.0207943	0.00199702	0.0557562			0.0341219	0.0569801			0.0273926	0.0191957	His	Arg	TRUE		4	0	0	1	0	1	0	0	0	0	0	0	0	0	0	0	0	0	0	0	0	0	0	0	0	0	0	0	0	1	0	0	0	0	0	0	0	0	0	0	1	0	0	0	0	0	0	0	0	0	0	0	0	0	0	0	0	0	0	0	0	0	0	0	0	0	44.39	FALSE	FALSE	FALSE	490	0.024
SVOPLp.Thr426Met	SVOPL	0.0240067	0.0207943	0.00199702	0.0555035			0.0341219	0.0569801			0.0273926	0.0191957	Met	Thr	FALSE		4	0	0	1	0	1	0	0	0	0	0	0	0	0	0	0	0	0	0	0	0	0	0	0	0	0	0	0	0	1	0	0	0	0	0	0	0	0	0	0	1	0	0	0	0	0	0	0	0	0	0	0	0	0	0	0	0	0	0	0	0	0	0	0	0	0	44.35	FALSE	FALSE	FALSE	490	0.024
OR2G3p.Ala99Val	OR2G3	0.0240004	0.0259929	0.00406843	0.049181	0.269913	0.232558	0.0341219	0.0569801			0.00954655	0.0191957	Val	Ala	FALSE		5	0	0	0	0	0	0	0	0	0	0	2	0	1	0	0	1	0	0	0	0	0	0	0	0	0	0	0	0	0	0	0	0	0	0	0	0	0	0	0	1	0	0	0	0	0	0	0	0	0	0	0	0	0	0	0	0	0	0	0	0	0	0	0	0	0	61.14	FALSE	FALSE	FALSE	490	0.024
HIST1H4Ep.Arg93Thr	HIST1H4E	0.0239934	0.0207943	0.00300665	0.052167			0.18323	0.17094			0.0113129	0.00959785	Thr	Arg	TRUE		4	0	0	0	0	0	0	0	0	0	1	0	0	0	0	1	0	0	0	0	0	0	0	0	0	0	0	0	0	0	0	0	1	0	0	0	0	0	0	0	1	0	0	0	0	0	0	0	0	0	0	0	0	0	0	0	0	0	0	0	0	0	0	0	0	0	44.4	FALSE	FALSE	FALSE	490	0.024
HBP1p.Ser158Phe	HBP1	0.0239928	0.0155958	0	0.0558976	0.134957	0.116279	0.0525369	0.0569801					Phe	Ser	FALSE		3	0	0	0	0	0	0	1	0	0	0	1	0	0	0	1	0	0	0	0	0	0	0	0	0	0	0	0	0	0	0	0	0	0	0	0	0	0	0	0	0	0	0	0	0	0	0	0	0	0	0	0	0	0	0	0	0	0	0	0	0	0	0	0	0	0	30.52	FALSE	FALSE	FALSE	490	0.024
GRID1p.Arg384Trp	GRID1	0.0239928	0.0155958	0	0.0572472	0.134957	0.116279	0.0525369	0.0569801					Trp	Arg	FALSE		3	0	0	0	0	0	0	1	0	0	0	1	0	0	0	1	0	0	0	0	0	0	0	0	0	0	0	0	0	0	0	0	0	0	0	0	0	0	0	0	0	0	0	0	0	0	0	0	0	0	0	0	0	0	0	0	0	0	0	0	0	0	0	0	0	0	30.9	FALSE	FALSE	FALSE	490	0.024
TCN1p.Glu226Gln	TCN1	0.0239928	0.0155958	0	0.0572442	0.134957	0.116279	0.0525369	0.0569801					Gln	Glu	FALSE		3	0	0	0	0	0	0	1	0	0	0	1	0	0	0	1	0	0	0	0	0	0	0	0	0	0	0	0	0	0	0	0	0	0	0	0	0	0	0	0	0	0	0	0	0	0	0	0	0	0	0	0	0	0	0	0	0	0	0	0	0	0	0	0	0	0	29.68	FALSE	FALSE	FALSE	490	0.024
CELSR1p.Pro2301Leu	CELSR1	0.0239922	0.0155958	0	0.0544724							0.0345844	0.0287936	Leu	Pro	FALSE		3	0	0	2	0	0	0	0	0	0	0	0	0	0	0	0	0	0	0	0	0	0	0	0	0	0	0	0	0	0	0	0	0	0	0	0	0	0	0	0	0	0	0	0	0	0	0	0	0	0	0	0	1	0	0	0	0	0	0	0	0	0	0	0	0	0	32.34	FALSE	FALSE	FALSE	490	0.024
G2E3p.Arg100Gln	G2E3	0.0239922	0.0155958	0	0.0567364							0.0345844	0.0287936	Gln	Arg	FALSE		3	0	0	2	0	0	0	0	0	0	0	0	0	0	0	0	0	0	0	0	0	0	0	0	0	0	0	0	0	0	0	0	0	0	0	0	0	0	0	0	0	0	0	0	0	0	0	0	0	0	0	0	1	0	0	0	0	0	0	0	0	0	0	0	0	0	31.79	FALSE	FALSE	FALSE	490	0.024
OR5I1p.Ala127Thr	OR5I1	0.0239922	0.0155958	0	0.0544724							0.0345844	0.0287936	Thr	Ala	TRUE		3	0	0	2	0	0	0	0	0	0	0	0	0	0	0	0	0	0	0	0	0	0	0	0	0	0	0	0	0	0	0	0	0	0	0	0	0	0	0	0	0	0	0	0	0	0	0	0	0	0	0	0	1	0	0	0	0	0	0	0	0	0	0	0	0	0	32.93	FALSE	FALSE	FALSE	490	0.024
PORCNp.Val166Ile	PORCN	0.0239922	0.0155958	0	0.0544724							0.0345844	0.0287936	Ile	Val	FALSE		3	0	0	2	0	0	0	0	0	0	0	0	0	0	0	0	0	0	0	0	0	0	0	0	0	0	0	0	0	0	0	0	0	0	0	0	0	0	0	0	0	0	0	0	0	0	0	0	0	0	0	0	1	0	0	0	0	0	0	0	0	0	0	0	0	0	31.65	FALSE	TRUE	FALSE	490	0.024
SALL1p.Glu51Lys	SALL1	0.0239922	0.0155958	0	0.0544724							0.0345844	0.0287936	Lys	Glu	TRUE		3	0	0	2	0	0	0	0	0	0	0	0	0	0	0	0	0	0	0	0	0	0	0	0	0	0	0	0	0	0	0	0	0	0	0	0	0	0	0	0	0	0	0	0	0	0	0	0	0	0	0	0	1	0	0	0	0	0	0	0	0	0	0	0	0	0	32.17	FALSE	FALSE	FALSE	490	0.024
RSPO2p.Arg28Cys	RSPO2	0.0239921	0.0259929	0.00300665	0.0532549			0.0341219	0.0569801			0.0252319	0.0191957	Cys	Arg	TRUE	1	5	0	0	2	0	0	0	0	0	0	0	0	0	0	0	0	0	0	0	2	0	0	0	0	0	0	0	0	0	0	0	0	0	0	0	0	0	0	0	0	1	0	0	0	0	0	0	0	0	0	0	0	0	0	0	0	0	0	0	0	0	0	0	0	0	0	60.83	FALSE	FALSE	FALSE	490	0.024
ALDH1L2p.Asp461Asn	ALDH1L2	0.0239893	0.0103972	0	0.0694136			0.243261	0.0569801			0.00368197	0.00959785	Asn	Asp	FALSE		2	0	0	0	0	0	0	0	0	0	0	0	0	0	0	0	1	0	0	0	0	0	0	0	0	0	0	0	0	0	1	0	0	0	0	0	0	0	0	0	0	0	0	0	0	0	0	0	0	0	0	0	0	0	0	0	0	0	0	0	0	0	0	0	0	0	36.84	FALSE	FALSE	FALSE	490	0.024
AMDHD1p.Arg318Gln	AMDHD1	0.0239893	0.0103972	0	0.0719679			0.243261	0.0569801			0.00368197	0.00959785	Gln	Arg	FALSE		2	0	0	0	0	0	0	0	0	0	0	0	0	0	0	0	1	0	0	0	0	0	0	0	0	0	0	0	0	0	1	0	0	0	0	0	0	0	0	0	0	0	0	0	0	0	0	0	0	0	0	0	0	0	0	0	0	0	0	0	0	0	0	0	0	0	36.87	FALSE	FALSE	FALSE	490	0.024
CHD4p.Arg338His	CHD4	0.0239893	0.0103972	0	0.0694136			0.243261	0.0569801			0.00368197	0.00959785	His	Arg	TRUE	1	2	0	0	0	0	0	0	0	0	0	0	0	0	0	0	0	1	0	0	0	0	0	0	0	0	0	0	0	0	0	1	0	0	0	0	0	0	0	0	0	0	0	0	0	0	0	0	0	0	0	0	0	0	0	0	0	0	0	0	0	0	0	0	0	0	0	37.78	FALSE	TRUE	FALSE	490	0.024
COL4A1p.Asp844Asn	COL4A1	0.0239893	0.0103972	0	0.0694136			0.243261	0.0569801			0.00368197	0.00959785	Asn	Asp	FALSE		2	0	0	0	0	0	0	0	0	0	0	0	0	0	0	0	1	0	0	0	0	0	0	0	0	0	0	0	0	0	1	0	0	0	0	0	0	0	0	0	0	0	0	0	0	0	0	0	0	0	0	0	0	0	0	0	0	0	0	0	0	0	0	0	0	0	36.74	FALSE	FALSE	FALSE	490	0.024
KIF18Bp.Thr90Met	KIF18B	0.0239893	0.0103972	0	0.0694136			0.243261	0.0569801			0.00368197	0.00959785	Met	Thr	FALSE		2	0	0	0	0	0	0	0	0	0	0	0	0	0	0	0	1	0	0	0	0	0	0	0	0	0	0	0	0	0	1	0	0	0	0	0	0	0	0	0	0	0	0	0	0	0	0	0	0	0	0	0	0	0	0	0	0	0	0	0	0	0	0	0	0	0	36.95	FALSE	FALSE	FALSE	490	0.024
LAMA5p.Arg1851Trp	LAMA5	0.0239893	0.0103972	0	0.0719679			0.243261	0.0569801			0.00368197	0.00959785	Trp	Arg	FALSE		2	0	0	0	0	0	0	0	0	0	0	0	0	0	0	0	1	0	0	0	0	0	0	0	0	0	0	0	0	0	1	0	0	0	0	0	0	0	0	0	0	0	0	0	0	0	0	0	0	0	0	0	0	0	0	0	0	0	0	0	0	0	0	0	0	0	36.68	FALSE	FALSE	FALSE	490	0.024
MED13Lp.Arg1325Cys	MED13L	0.0239893	0.0103972	0	0.0694136			0.243261	0.0569801			0.00368197	0.00959785	Cys	Arg	TRUE		2	0	0	0	0	0	0	0	0	0	0	0	0	0	0	0	1	0	0	0	0	0	0	0	0	0	0	0	0	0	1	0	0	0	0	0	0	0	0	0	0	0	0	0	0	0	0	0	0	0	0	0	0	0	0	0	0	0	0	0	0	0	0	0	0	0	36.76	FALSE	FALSE	FALSE	490	0.024
NUP205p.Ala274Val	NUP205	0.0239893	0.0103972	0	0.0694136			0.243261	0.0569801			0.00368197	0.00959785	Val	Ala	FALSE		2	0	0	0	0	0	0	0	0	0	0	0	0	0	0	0	1	0	0	0	0	0	0	0	0	0	0	0	0	0	1	0	0	0	0	0	0	0	0	0	0	0	0	0	0	0	0	0	0	0	0	0	0	0	0	0	0	0	0	0	0	0	0	0	0	0	36.98	FALSE	FALSE	FALSE	490	0.024
SATB1p.Glu447Lys	SATB1	0.0239893	0.0103972	0	0.0694136			0.243261	0.0569801			0.00368197	0.00959785	Lys	Glu	TRUE		2	0	0	0	0	0	0	0	0	0	0	0	0	0	0	0	1	0	0	0	0	0	0	0	0	0	0	0	0	0	1	0	0	0	0	0	0	0	0	0	0	0	0	0	0	0	0	0	0	0	0	0	0	0	0	0	0	0	0	0	0	0	0	0	0	0	36.91	FALSE	FALSE	FALSE	490	0.024
SCN4Ap.Ser1478Leu	SCN4A	0.0239893	0.0103972	0	0.0694136			0.243261	0.0569801			0.00368197	0.00959785	Leu	Ser	FALSE		2	0	0	0	0	0	0	0	0	0	0	0	0	0	0	0	1	0	0	0	0	0	0	0	0	0	0	0	0	0	1	0	0	0	0	0	0	0	0	0	0	0	0	0	0	0	0	0	0	0	0	0	0	0	0	0	0	0	0	0	0	0	0	0	0	0	36.38	FALSE	FALSE	FALSE	490	0.024
SLC25A12p.Arg42Cys	SLC25A12	0.0239893	0.0103972	0	0.0694136			0.243261	0.0569801			0.00368197	0.00959785	Cys	Arg	TRUE		2	0	0	0	0	0	0	0	0	0	0	0	0	0	0	0	1	0	0	0	0	0	0	0	0	0	0	0	0	0	1	0	0	0	0	0	0	0	0	0	0	0	0	0	0	0	0	0	0	0	0	0	0	0	0	0	0	0	0	0	0	0	0	0	0	0	36.32	FALSE	FALSE	FALSE	490	0.024
TANC1p.Arg358Ter	TANC1	0.0239893	0.0103972	0	0.0694136			0.243261	0.0569801			0.00368197	0.00959785	Ter	Arg	FALSE		2	0	0	0	0	0	0	0	0	0	0	0	0	0	0	0	1	0	0	0	0	0	0	0	0	0	0	0	0	0	1	0	0	0	0	0	0	0	0	0	0	0	0	0	0	0	0	0	0	0	0	0	0	0	0	0	0	0	0	0	0	0	0	0	0	0	37.15	FALSE	FALSE	FALSE	490	0.024
TFDP3p.Asp273Asn	TFDP3	0.0239893	0.0103972	0	0.0719679			0.243261	0.0569801			0.00368197	0.00959785	Asn	Asp	FALSE		2	0	0	0	0	0	0	0	0	0	0	0	0	0	0	0	1	0	0	0	0	0	0	0	0	0	0	0	0	0	1	0	0	0	0	0	0	0	0	0	0	0	0	0	0	0	0	0	0	0	0	0	0	0	0	0	0	0	0	0	0	0	0	0	0	0	36.42	FALSE	FALSE	FALSE	490	0.024
TLX1p.Arg39His	TLX1	0.0239893	0.0103972	0	0.0694136			0.243261	0.0569801			0.00368197	0.00959785	His	Arg	TRUE	1	2	0	0	0	0	0	0	0	0	0	0	0	0	0	0	0	1	0	0	0	0	0	0	0	0	0	0	0	0	0	1	0	0	0	0	0	0	0	0	0	0	0	0	0	0	0	0	0	0	0	0	0	0	0	0	0	0	0	0	0	0	0	0	0	0	0	36.66	FALSE	FALSE	FALSE	490	0.024
TRAPPC12p.Gly401Arg	TRAPPC12	0.0239893	0.0103972	0	0.0694136			0.243261	0.0569801			0.00368197	0.00959785	Arg	Gly	TRUE		2	0	0	0	0	0	0	0	0	0	0	0	0	0	0	0	1	0	0	0	0	0	0	0	0	0	0	0	0	0	1	0	0	0	0	0	0	0	0	0	0	0	0	0	0	0	0	0	0	0	0	0	0	0	0	0	0	0	0	0	0	0	0	0	0	0	35.47	FALSE	FALSE	FALSE	490	0.024
TRHp.Ala37Thr	TRH	0.0239893	0.0103972	0	0.0694136			0.243261	0.0569801			0.00368197	0.00959785	Thr	Ala	TRUE		2	0	0	0	0	0	0	0	0	0	0	0	0	0	0	0	1	0	0	0	0	0	0	0	0	0	0	0	0	0	1	0	0	0	0	0	0	0	0	0	0	0	0	0	0	0	0	0	0	0	0	0	0	0	0	0	0	0	0	0	0	0	0	0	0	0	38.19	FALSE	FALSE	FALSE	490	0.024
USP8p.Asp625Asn	USP8	0.0239893	0.0103972	0	0.0719679			0.243261	0.0569801			0.00368197	0.00959785	Asn	Asp	FALSE	1	2	0	0	0	0	0	0	0	0	0	0	0	0	0	0	0	1	0	0	0	0	0	0	0	0	0	0	0	0	0	1	0	0	0	0	0	0	0	0	0	0	0	0	0	0	0	0	0	0	0	0	0	0	0	0	0	0	0	0	0	0	0	0	0	0	0	36.11	FALSE	FALSE	FALSE	490	0.024
XKp.Val58Ile	XK	0.0239893	0.0103972	0	0.0694136			0.243261	0.0569801			0.00368197	0.00959785	Ile	Val	FALSE		2	0	0	0	0	0	0	0	0	0	0	0	0	0	0	0	1	0	0	0	0	0	0	0	0	0	0	0	0	0	1	0	0	0	0	0	0	0	0	0	0	0	0	0	0	0	0	0	0	0	0	0	0	0	0	0	0	0	0	0	0	0	0	0	0	0	36.56	FALSE	FALSE	FALSE	490	0.024
ZNF430p.Arg468Trp	ZNF430	0.0239893	0.0103972	0	0.0694136			0.243261	0.0569801			0.00368197	0.00959785	Trp	Arg	FALSE		2	0	0	0	0	0	0	0	0	0	0	0	0	0	0	0	1	0	0	0	0	0	0	0	0	0	0	0	0	0	1	0	0	0	0	0	0	0	0	0	0	0	0	0	0	0	0	0	0	0	0	0	0	0	0	0	0	0	0	0	0	0	0	0	0	0	36.63	FALSE	FALSE	FALSE	490	0.024
ZNF831p.Ala566Val	ZNF831	0.0239893	0.0103972	0	0.0694136			0.243261	0.0569801			0.00368197	0.00959785	Val	Ala	FALSE		2	0	0	0	0	0	0	0	0	0	0	0	0	0	0	0	1	0	0	0	0	0	0	0	0	0	0	0	0	0	1	0	0	0	0	0	0	0	0	0	0	0	0	0	0	0	0	0	0	0	0	0	0	0	0	0	0	0	0	0	0	0	0	0	0	0	36.71	FALSE	FALSE	FALSE	490	0.024
PIK3CAp.Arg115Leu	PIK3CA	0.0239857	0.0207943	0.00360825	0.0526007	0.134957	0.116279	0.0525369	0.0569801	0.169779	0.169779	0.00520124	0.00959785	Leu	Arg	FALSE	1	4	0	0	0	0	0	1	0	0	0	0	1	0	0	0	1	0	0	0	0	0	0	0	1	0	0	0	0	0	0	0	0	0	0	0	0	0	0	0	0	0	0	0	0	0	0	0	0	0	0	0	0	0	0	0	0	0	0	0	0	0	0	0	0	0	0	45.12	FALSE	FALSE	TRUE	490	0.024
NXNp.Arg220Gln	NXN	0.0239834	0.0207943	0.00174068	0.0564771							0.0295534	0.0191957	Gln	Arg	FALSE		4	0	0	0	0	2	0	0	0	0	0	0	0	0	0	0	0	0	0	2	0	0	0	0	0	0	0	0	0	0	0	0	0	0	0	0	0	0	0	0	0	0	0	0	0	0	0	0	0	0	0	0	0	0	0	0	0	0	0	0	0	0	0	0	0	0	43.99	FALSE	FALSE	FALSE	490	0.024
CCDC93p.Arg617Cys	CCDC93	0.0239823	0.0155958	0	0.0567167							0.0266832	0.0191957	Cys	Arg	TRUE		3	0	0	1	0	0	0	0	0	1	0	0	0	0	0	0	0	0	0	0	0	0	0	0	0	0	0	0	0	0	0	0	0	0	0	0	0	0	0	0	0	0	0	0	0	0	1	0	0	0	0	0	0	0	0	0	0	0	0	0	0	0	0	0	0	0	31.88	FALSE	FALSE	FALSE	490	0.024
KIF4Bp.Asp52Asn	KIF4B	0.0239816	0.0207943	0.00406843	0.05125	0.269913	0.232558					0.0138535	0.0191957	Asn	Asp	FALSE		4	0	0	0	0	0	0	0	1	0	0	2	0	1	0	0	0	0	0	0	0	0	0	0	0	0	0	0	0	0	0	0	0	0	0	0	0	0	0	0	0	0	0	0	0	0	0	0	0	0	0	0	0	0	0	0	0	0	0	0	0	0	0	0	0	0	42.44	FALSE	FALSE	FALSE	490	0.024
CHRDL1p.Val380Ile	CHRDL1	0.0239647	0.0155958	0	0.0560802							0.0345447	0.0287936	Ile	Val	FALSE		3	0	2	0	0	0	0	0	0	0	0	0	0	0	0	0	1	0	0	0	0	0	0	0	0	0	0	0	0	0	0	0	0	0	0	0	0	0	0	0	0	0	0	0	0	0	0	0	0	0	0	0	0	0	0	0	0	0	0	0	0	0	0	0	0	0	34.01	FALSE	FALSE	FALSE	489	0.024
GABRA3p.Arg460Leu	GABRA3	0.0239647	0.0155958	0	0.0586345							0.0345447	0.0287936	Leu	Arg	FALSE		3	0	2	0	0	0	0	0	0	0	0	0	0	0	0	0	1	0	0	0	0	0	0	0	0	0	0	0	0	0	0	0	0	0	0	0	0	0	0	0	0	0	0	0	0	0	0	0	0	0	0	0	0	0	0	0	0	0	0	0	0	0	0	0	0	0	33.65	FALSE	FALSE	FALSE	489	0.024
OR2A12p.Leu287Ile	OR2A12	0.0239647	0.0155958	0	0.0586345							0.0345447	0.0287936	Ile	Leu	FALSE		3	0	2	0	0	0	0	0	0	0	0	0	0	0	0	0	1	0	0	0	0	0	0	0	0	0	0	0	0	0	0	0	0	0	0	0	0	0	0	0	0	0	0	0	0	0	0	0	0	0	0	0	0	0	0	0	0	0	0	0	0	0	0	0	0	0	32.65	FALSE	FALSE	FALSE	489	0.024
OR4C46p.Lys233Asn	OR4C46	0.0239647	0.0155958	0	0.0586345							0.0345447	0.0287936	Asn	Lys	FALSE		3	0	2	0	0	0	0	0	0	0	0	0	0	0	0	0	1	0	0	0	0	0	0	0	0	0	0	0	0	0	0	0	0	0	0	0	0	0	0	0	0	0	0	0	0	0	0	0	0	0	0	0	0	0	0	0	0	0	0	0	0	0	0	0	0	0	33.92	FALSE	FALSE	FALSE	489	0.024
PDE2Ap.Gln812Lys	PDE2A	0.0239647	0.0155958	0	0.0586345							0.0345447	0.0287936	Lys	Gln	TRUE		3	0	2	0	0	0	0	0	0	0	0	0	0	0	0	0	1	0	0	0	0	0	0	0	0	0	0	0	0	0	0	0	0	0	0	0	0	0	0	0	0	0	0	0	0	0	0	0	0	0	0	0	0	0	0	0	0	0	0	0	0	0	0	0	0	0	34.38	FALSE	FALSE	FALSE	489	0.024
PRAMEF6p.Lys132Thr	PRAMEF6	0.0239647	0.0155958	0	0.0586345							0.0345447	0.0287936	Thr	Lys	TRUE		3	0	2	0	0	0	0	0	0	0	0	0	0	0	0	0	1	0	0	0	0	0	0	0	0	0	0	0	0	0	0	0	0	0	0	0	0	0	0	0	0	0	0	0	0	0	0	0	0	0	0	0	0	0	0	0	0	0	0	0	0	0	0	0	0	0	33.61	FALSE	FALSE	FALSE	489	0.024
PTOV1p.Val202Met	PTOV1	0.0239647	0.0155958	0	0.0586345							0.0345447	0.0287936	Met	Val	FALSE		3	0	2	0	0	0	0	0	0	0	0	0	0	0	0	0	1	0	0	0	0	0	0	0	0	0	0	0	0	0	0	0	0	0	0	0	0	0	0	0	0	0	0	0	0	0	0	0	0	0	0	0	0	0	0	0	0	0	0	0	0	0	0	0	0	0	33.82	FALSE	FALSE	FALSE	489	0.024
RAB37p.Arg96Trp	RAB37	0.0239647	0.0155958	0	0.0586345							0.0345447	0.0287936	Trp	Arg	FALSE		3	0	2	0	0	0	0	0	0	0	0	0	0	0	0	0	1	0	0	0	0	0	0	0	0	0	0	0	0	0	0	0	0	0	0	0	0	0	0	0	0	0	0	0	0	0	0	0	0	0	0	0	0	0	0	0	0	0	0	0	0	0	0	0	0	0	34	FALSE	FALSE	FALSE	489	0.024
RPL10Lp.Lys156Arg	RPL10L	0.0239647	0.0155958	0	0.0561441							0.0345447	0.0287936	Arg	Lys	TRUE		3	0	2	0	0	0	0	0	0	0	0	0	0	0	0	0	1	0	0	0	0	0	0	0	0	0	0	0	0	0	0	0	0	0	0	0	0	0	0	0	0	0	0	0	0	0	0	0	0	0	0	0	0	0	0	0	0	0	0	0	0	0	0	0	0	0	34.16	FALSE	FALSE	FALSE	489	0.024
RPL10Lp.Lys187Thr	RPL10L	0.0239647	0.0155958	0	0.0560802							0.0345447	0.0287936	Thr	Lys	TRUE		3	0	2	0	0	0	0	0	0	0	0	0	0	0	0	0	1	0	0	0	0	0	0	0	0	0	0	0	0	0	0	0	0	0	0	0	0	0	0	0	0	0	0	0	0	0	0	0	0	0	0	0	0	0	0	0	0	0	0	0	0	0	0	0	0	0	33.73	FALSE	FALSE	FALSE	489	0.024
NRTNp.Val125Ala	NRTN	0.0239643	0.0155958	0	0.0601067							0.0169898	0.0191957	Ala	Val	FALSE		3	1	0	0	0	0	0	1	0	1	0	0	0	0	0	0	0	0	0	0	0	0	0	0	0	0	0	0	0	0	0	0	0	0	0	0	0	0	0	0	0	0	0	0	0	0	0	0	0	0	0	0	0	0	0	0	0	0	0	0	0	0	0	0	0	0	35.88	FALSE	FALSE	FALSE	489	0.024
PTPRRp.Arg187Cys	PTPRR	0.0239633	0.0207943	0.00255429	0.0527737	0.134957	0.116279					0.0162979	0.0191957	Cys	Arg	TRUE		4	0	0	1	0	0	0	0	0	0	0	1	0	0	0	0	1	0	0	0	0	0	0	0	0	0	0	0	0	0	0	0	0	0	0	0	0	0	0	0	0	0	0	0	0	0	1	0	0	0	0	0	0	0	0	0	0	0	0	0	0	0	0	0	0	0	43.86	FALSE	FALSE	FALSE	489	0.024
ZNF91p.Arg1074Gly	ZNF91	0.0239629	0.0155958	0	0.0581767			0.0341219	0.0569801			0.0302081	0.0191957	Gly	Arg	FALSE		3	0	1	0	0	1	0	0	0	0	0	0	0	0	0	0	0	0	0	0	0	0	0	0	0	0	0	0	0	0	0	0	0	0	0	0	0	0	0	0	1	0	0	0	0	0	0	0	0	0	0	0	0	0	0	0	0	0	0	0	0	0	0	0	0	0	33.53	FALSE	FALSE	FALSE	489	0.024
ZFXp.Arg786Gln	ZFX	0.023953	0.0311915	0.00554213	0.0472			0.0525369	0.0569801			0.0239667	0.0287936	Gln	Arg	FALSE		6	0	0	0	1	0	0	0	3	0	0	0	0	0	0	1	0	0	0	0	0	0	0	0	0	0	0	1	0	0	0	0	0	0	0	0	0	0	0	0	0	0	0	0	0	0	0	0	0	0	0	0	0	0	0	0	0	0	0	0	0	0	0	0	0	0	76.36	FALSE	FALSE	FALSE	489	0.024
MTUS2p.Gly334Glu	MTUS2	0.0239431	0.0207943	0.00187724	0.0543829	0.134957	0.116279	0.0525369	0.0569801			0.0147767	0.00959785	Glu	Gly	FALSE		4	0	0	0	0	1	0	0	0	0	0	1	0	0	0	1	0	0	0	0	0	0	0	0	0	0	0	0	0	0	0	0	0	0	0	0	0	0	0	0	0	0	0	0	0	0	0	0	0	0	0	1	0	0	0	0	0	0	0	0	0	0	0	0	0	0	44.54	FALSE	FALSE	FALSE	489	0.024
FGFR2p.Lys659Glu	FGFR2	0.0239425	0.0207943	0.000132086	0.0551448			0.0965712	0.0569801			0.0220562	0.0191957	Glu	Lys	FALSE	1	4	0	0	0	0	0	0	0	1	1	1	0	0	0	0	0	0	0	0	0	0	0	0	0	1	0	0	0	0	0	0	0	0	0	0	0	0	0	0	0	0	0	0	0	0	0	0	0	0	0	0	0	0	0	0	0	0	0	0	0	0	0	0	0	0	0	45.97	TRUE	FALSE	FALSE	489	0.024
DNAH3p.Arg3077Cys	DNAH3	0.0239374	0.0207943	0.00255429	0.0525584					0.169779	0.169779	0.0221625	0.0287936	Cys	Arg	TRUE		4	0	0	1	0	0	1	0	0	0	0	0	0	1	0	0	1	0	0	0	0	0	0	0	0	0	0	0	0	0	0	0	0	0	0	0	0	0	0	0	0	0	0	0	0	0	0	0	0	0	0	0	0	0	0	0	0	0	0	0	0	0	0	0	0	0	45.29	FALSE	FALSE	FALSE	489	0.024
EPB41L3p.Arg806Ter	EPB41L3	0.0239374	0.0207943	0.00255429	0.0538831					0.169779	0.169779	0.0221625	0.0287936	Ter	Arg	FALSE		4	0	0	1	0	0	1	0	0	0	0	0	0	1	0	0	1	0	0	0	0	0	0	0	0	0	0	0	0	0	0	0	0	0	0	0	0	0	0	0	0	0	0	0	0	0	0	0	0	0	0	0	0	0	0	0	0	0	0	0	0	0	0	0	0	0	43.78	FALSE	FALSE	FALSE	489	0.024
TRPC6p.Arg101His	TRPC6	0.0239374	0.0207943	0.00255429	0.0534574					0.169779	0.169779	0.0221625	0.0287936	His	Arg	TRUE		4	0	0	1	0	0	1	0	0	0	0	0	0	1	0	0	1	0	0	0	0	0	0	0	0	0	0	0	0	0	0	0	0	0	0	0	0	0	0	0	0	0	0	0	0	0	0	0	0	0	0	0	0	0	0	0	0	0	0	0	0	0	0	0	0	0	43.8	FALSE	FALSE	FALSE	489	0.024
ACTBL2p.Arg40Ter	ACTBL2	0.0239367	0.0155958	0	0.0589449			0.0341219	0.0569801			0.0126159	0.00959785	Ter	Arg	FALSE		3	0	0	1	0	0	0	1	0	0	0	0	0	0	0	0	0	0	0	0	0	0	0	0	0	0	0	0	0	0	0	0	0	0	0	0	0	0	0	0	1	0	0	0	0	0	0	0	0	0	0	0	0	0	0	0	0	0	0	0	0	0	0	0	0	0	35.79	FALSE	FALSE	FALSE	489	0.024
MEOX2p.Ala157Val	MEOX2	0.0239367	0.0155958	0	0.0574641			0.0341219	0.0569801			0.0126159	0.00959785	Val	Ala	FALSE		3	0	0	1	0	0	0	1	0	0	0	0	0	0	0	0	0	0	0	0	0	0	0	0	0	0	0	0	0	0	0	0	0	0	0	0	0	0	0	0	1	0	0	0	0	0	0	0	0	0	0	0	0	0	0	0	0	0	0	0	0	0	0	0	0	0	35.85	FALSE	FALSE	FALSE	489	0.024
CUX2p.Ala108Val	CUX2	0.0239358	0.0207943	0.00107899	0.0528336					0.169779	0.169779	0.0206048	0.0191957	Val	Ala	FALSE		4	0	0	1	0	0	1	0	1	0	0	0	0	0	0	0	0	0	0	0	0	0	0	0	0	0	0	0	0	0	0	0	0	0	0	0	0	0	0	0	0	0	0	1	0	0	0	0	0	0	0	0	0	0	0	0	0	0	0	0	0	0	0	0	0	0	45.45	FALSE	FALSE	FALSE	489	0.024
HLA-DRAp.Arg75Ter	HLA-DRA	0.0239358	0.0207943	0.00107899	0.0533989					0.169779	0.169779	0.0206048	0.0191957	Ter	Arg	FALSE		4	0	0	1	0	0	1	0	1	0	0	0	0	0	0	0	0	0	0	0	0	0	0	0	0	0	0	0	0	0	0	0	0	0	0	0	0	0	0	0	0	0	0	1	0	0	0	0	0	0	0	0	0	0	0	0	0	0	0	0	0	0	0	0	0	0	45.65	FALSE	FALSE	FALSE	489	0.024
ALS2CR11p.Asp155Asn	ALS2CR11	0.0239317	0.0155958	0	0.0557999							0.0273926	0.0191957	Asn	Asp	FALSE		3	0	0	1	0	1	0	0	0	0	0	0	0	0	0	0	0	0	0	0	0	0	0	0	0	0	0	0	0	0	0	0	0	0	0	1	0	0	0	0	0	0	0	0	0	0	0	0	0	0	0	0	0	0	0	0	0	0	0	0	0	0	0	0	0	0	32.74	FALSE	FALSE	FALSE	489	0.024
C14ORF93p.Arg250His	C14ORF93	0.0239317	0.0155958	0	0.0555102							0.0273926	0.0191957	His	Arg	TRUE		3	0	0	1	0	1	0	0	0	0	0	0	0	0	0	0	0	0	0	0	0	0	0	0	0	0	0	0	0	0	0	0	0	0	0	1	0	0	0	0	0	0	0	0	0	0	0	0	0	0	0	0	0	0	0	0	0	0	0	0	0	0	0	0	0	0	34.08	FALSE	FALSE	FALSE	489	0.024
CCDC105p.Arg399Cys	CCDC105	0.0239317	0.0155958	0	0.0557901							0.0273926	0.0191957	Cys	Arg	TRUE		3	0	0	1	0	1	0	0	0	0	0	0	0	0	0	0	0	0	0	0	0	0	0	0	0	0	0	0	0	0	0	0	0	0	0	1	0	0	0	0	0	0	0	0	0	0	0	0	0	0	0	0	0	0	0	0	0	0	0	0	0	0	0	0	0	0	32.54	FALSE	FALSE	FALSE	489	0.024
CCNFp.Ala146Thr	CCNF	0.0239317	0.0155958	0	0.0566155							0.0273926	0.0191957	Thr	Ala	TRUE		3	0	0	1	0	1	0	0	0	0	0	0	0	0	0	0	0	0	0	0	0	0	0	0	0	0	0	0	0	0	0	0	0	0	0	1	0	0	0	0	0	0	0	0	0	0	0	0	0	0	0	0	0	0	0	0	0	0	0	0	0	0	0	0	0	0	32.81	FALSE	FALSE	FALSE	489	0.024
FNDC1p.Ala958Thr	FNDC1	0.0239317	0.0155958	0	0.0561838							0.0273926	0.0191957	Thr	Ala	TRUE		3	0	0	1	0	1	0	0	0	0	0	0	0	0	0	0	0	0	0	0	0	0	0	0	0	0	0	0	0	0	0	0	0	0	0	1	0	0	0	0	0	0	0	0	0	0	0	0	0	0	0	0	0	0	0	0	0	0	0	0	0	0	0	0	0	0	33.77	FALSE	FALSE	FALSE	489	0.024
GNAI2p.Arg129Gln	GNAI2	0.0239317	0.0155958	0	0.0555102							0.0273926	0.0191957	Gln	Arg	FALSE		3	0	0	1	0	1	0	0	0	0	0	0	0	0	0	0	0	0	0	0	0	0	0	0	0	0	0	0	0	0	0	0	0	0	0	1	0	0	0	0	0	0	0	0	0	0	0	0	0	0	0	0	0	0	0	0	0	0	0	0	0	0	0	0	0	0	32.85	FALSE	FALSE	FALSE	489	0.024
INTS7p.Ala323Thr	INTS7	0.0239317	0.0155958	0	0.0566155							0.0273926	0.0191957	Thr	Ala	TRUE		3	0	0	1	0	1	0	0	0	0	0	0	0	0	0	0	0	0	0	0	0	0	0	0	0	0	0	0	0	0	0	0	0	0	0	1	0	0	0	0	0	0	0	0	0	0	0	0	0	0	0	0	0	0	0	0	0	0	0	0	0	0	0	0	0	0	33.23	FALSE	FALSE	FALSE	489	0.024
LCE3Cp.Arg67His	LCE3C	0.0239317	0.0155958	0	0.0557901							0.0273926	0.0191957	His	Arg	TRUE		3	0	0	1	0	1	0	0	0	0	0	0	0	0	0	0	0	0	0	0	0	0	0	0	0	0	0	0	0	0	0	0	0	0	0	1	0	0	0	0	0	0	0	0	0	0	0	0	0	0	0	0	0	0	0	0	0	0	0	0	0	0	0	0	0	0	32.89	FALSE	FALSE	FALSE	489	0.024
MMP24p.Thr184Met	MMP24	0.0239317	0.0155958	0	0.0566155							0.0273926	0.0191957	Met	Thr	FALSE		3	0	0	1	0	1	0	0	0	0	0	0	0	0	0	0	0	0	0	0	0	0	0	0	0	0	0	0	0	0	0	0	0	0	0	1	0	0	0	0	0	0	0	0	0	0	0	0	0	0	0	0	0	0	0	0	0	0	0	0	0	0	0	0	0	0	33.87	FALSE	FALSE	FALSE	489	0.024
PHF2p.Arg450Gln	PHF2	0.0239317	0.0155958	0	0.0555172							0.0273926	0.0191957	Gln	Arg	FALSE		3	0	0	1	0	1	0	0	0	0	0	0	0	0	0	0	0	0	0	0	0	0	0	0	0	0	0	0	0	0	0	0	0	0	0	1	0	0	0	0	0	0	0	0	0	0	0	0	0	0	0	0	0	0	0	0	0	0	0	0	0	0	0	0	0	0	32.93	FALSE	FALSE	FALSE	489	0.024
PIK3R5p.Arg455Trp	PIK3R5	0.0239317	0.0155958	0	0.0562218							0.0273926	0.0191957	Trp	Arg	FALSE		3	0	0	1	0	1	0	0	0	0	0	0	0	0	0	0	0	0	0	0	0	0	0	0	0	0	0	0	0	0	0	0	0	0	0	1	0	0	0	0	0	0	0	0	0	0	0	0	0	0	0	0	0	0	0	0	0	0	0	0	0	0	0	0	0	0	32.68	FALSE	FALSE	FALSE	489	0.024
SOX6p.Arg122Cys	SOX6	0.0239317	0.0155958	0	0.0555172							0.0273926	0.0191957	Cys	Arg	TRUE		3	0	0	1	0	1	0	0	0	0	0	0	0	0	0	0	0	0	0	0	0	0	0	0	0	0	0	0	0	0	0	0	0	0	0	1	0	0	0	0	0	0	0	0	0	0	0	0	0	0	0	0	0	0	0	0	0	0	0	0	0	0	0	0	0	0	33.57	FALSE	FALSE	FALSE	489	0.024
SPTBN4p.Arg210Trp	SPTBN4	0.0239317	0.0155958	0	0.0566155							0.0273926	0.0191957	Trp	Arg	FALSE		3	0	0	1	0	1	0	0	0	0	0	0	0	0	0	0	0	0	0	0	0	0	0	0	0	0	0	0	0	0	0	0	0	0	0	1	0	0	0	0	0	0	0	0	0	0	0	0	0	0	0	0	0	0	0	0	0	0	0	0	0	0	0	0	0	0	33.2	FALSE	FALSE	FALSE	489	0.024
TMPRSS15p.Arg692Gln	TMPRSS15	0.0239317	0.0155958	0	0.0561838							0.0273926	0.0191957	Gln	Arg	FALSE		3	0	0	1	0	1	0	0	0	0	0	0	0	0	0	0	0	0	0	0	0	0	0	0	0	0	0	0	0	0	0	0	0	0	0	1	0	0	0	0	0	0	0	0	0	0	0	0	0	0	0	0	0	0	0	0	0	0	0	0	0	0	0	0	0	0	33.47	FALSE	FALSE	FALSE	489	0.024
SCN11Ap.Arg370His	SCN11A	0.02393	0.0207943	0.00406843	0.0525689							0.0344947	0.0383914	His	Arg	TRUE		4	0	0	0	0	1	0	0	1	0	0	0	0	2	0	0	0	0	0	0	0	0	0	0	0	0	0	0	0	0	0	0	0	0	0	0	0	0	0	0	0	0	0	0	0	0	0	0	0	0	0	0	0	0	0	0	0	0	0	0	0	0	0	0	0	0	45.52	FALSE	FALSE	FALSE	489	0.024
EPDR1p.Val148Ile	EPDR1	0.0239283	0.0311915	0.00510857	0.0499525			0.0525369	0.0569801			0.0251132	0.0383914	Ile	Val	FALSE		6	0	0	0	0	0	0	0	0	1	0	0	0	0	0	1	3	0	0	0	0	0	0	0	0	0	0	0	0	0	0	0	0	0	0	0	0	0	0	0	0	0	0	0	0	0	0	0	0	0	0	1	0	0	0	0	0	0	0	0	0	0	0	0	0	0	76.06	FALSE	FALSE	FALSE	489	0.024
KSR2p.Thr584Met	KSR2	0.0239252	0.0259929	0.0046293	0.0512283			0.105074	0.11396			0.0211417	0.0287936	Met	Thr	FALSE		5	0	0	1	0	0	0	0	1	0	0	0	0	0	0	2	0	0	0	0	0	0	0	0	0	0	0	0	0	0	0	0	0	0	0	0	0	0	0	0	0	0	0	0	0	0	0	0	0	0	0	0	0	0	0	0	0	0	1	0	0	0	0	0	0	0	60.39	TRUE	FALSE	FALSE	489	0.024
TRIM58p.Leu456Phe	TRIM58	0.0239203	0.0155958	0	0.0548218	0.134957	0.116279					0.0140673	0.00959785	Phe	Leu	FALSE		3	0	0	0	0	0	0	0	0	1	0	1	0	0	0	0	0	1	0	0	0	0	0	0	0	0	0	0	0	0	0	0	0	0	0	0	0	0	0	0	0	0	0	0	0	0	0	0	0	0	0	0	0	0	0	0	0	0	0	0	0	0	0	0	0	0	30.1	FALSE	FALSE	FALSE	488	0.024
COL10A1p.Arg24Gln	COL10A1	0.0239203	0.0155958	0	0.0552357	0.134957	0.116279					0.0140673	0.00959785	Gln	Arg	FALSE		3	0	0	0	0	0	0	0	0	1	0	1	0	0	0	0	0	1	0	0	0	0	0	0	0	0	0	0	0	0	0	0	0	0	0	0	0	0	0	0	0	0	0	0	0	0	0	0	0	0	0	0	0	0	0	0	0	0	0	0	0	0	0	0	0	0	30.09	FALSE	FALSE	FALSE	488	0.024
DNAH17p.Ala3395Val	DNAH17	0.0239153	0.0259929	0.00253219	0.053211					0.169779	0.169779	0.0184805	0.0191957	Val	Ala	FALSE		5	0	0	1	2	0	1	0	0	0	0	0	0	1	0	0	0	0	0	0	0	0	0	0	0	0	0	0	0	0	0	0	0	0	0	0	0	0	0	0	0	0	0	0	0	0	0	0	0	0	0	0	0	0	0	0	0	0	0	0	0	0	0	0	0	0	59.88	FALSE	FALSE	FALSE	488	0.024
OR4C12p.Leu247Val	OR4C12	0.0239092	0.0259929	0.00255429	0.0538087			0.0147136	0.0569801			0.0325958	0.0383914	Val	Leu	FALSE		5	0	0	2	0	0	0	0	0	0	0	0	0	0	0	0	2	0	0	0	0	0	0	0	0	0	1	0	0	0	0	0	0	0	0	0	0	0	0	0	0	0	0	0	0	0	0	0	0	0	0	0	0	0	0	0	0	0	0	0	0	0	0	0	0	0	60.54	FALSE	FALSE	FALSE	488	0.024
CACNA2D1p.Ser661Leu	CACNA2D1	0.0239047	0.0207943	0.00406843	0.0518779							0.0344583	0.0383914	Leu	Ser	FALSE		4	0	0	1	0	0	0	0	2	0	0	0	0	1	0	0	0	0	0	0	0	0	0	0	0	0	0	0	0	0	0	0	0	0	0	0	0	0	0	0	0	0	0	0	0	0	0	0	0	0	0	0	0	0	0	0	0	0	0	0	0	0	0	0	0	0	45.89	FALSE	FALSE	FALSE	488	0.024
DCAF4L2p.Arg244His	DCAF4L2	0.0239047	0.0207943	0.00406843	0.0510194							0.0344583	0.0383914	His	Arg	TRUE		4	0	0	1	0	0	0	0	2	0	0	0	0	1	0	0	0	0	0	0	0	0	0	0	0	0	0	0	0	0	0	0	0	0	0	0	0	0	0	0	0	0	0	0	0	0	0	0	0	0	0	0	0	0	0	0	0	0	0	0	0	0	0	0	0	0	45.26	FALSE	FALSE	FALSE	488	0.024
F2RL1p.Asp340Asn	F2RL1	0.0239047	0.0207943	0.00406843	0.0507568							0.0344583	0.0383914	Asn	Asp	FALSE		4	0	0	1	0	0	0	0	2	0	0	0	0	1	0	0	0	0	0	0	0	0	0	0	0	0	0	0	0	0	0	0	0	0	0	0	0	0	0	0	0	0	0	0	0	0	0	0	0	0	0	0	0	0	0	0	0	0	0	0	0	0	0	0	0	0	45.04	FALSE	FALSE	FALSE	488	0.024
GRK6p.Ala202Thr	GRK6	0.0239047	0.0207943	0.00406843	0.0510194							0.0344583	0.0383914	Thr	Ala	TRUE		4	0	0	1	0	0	0	0	2	0	0	0	0	1	0	0	0	0	0	0	0	0	0	0	0	0	0	0	0	0	0	0	0	0	0	0	0	0	0	0	0	0	0	0	0	0	0	0	0	0	0	0	0	0	0	0	0	0	0	0	0	0	0	0	0	0	45.91	FALSE	FALSE	FALSE	488	0.024
KRT6Cp.Arg160Trp	KRT6C	0.0239047	0.0207943	0.00406843	0.0510194							0.0344583	0.0383914	Trp	Arg	FALSE		4	0	0	1	0	0	0	0	2	0	0	0	0	1	0	0	0	0	0	0	0	0	0	0	0	0	0	0	0	0	0	0	0	0	0	0	0	0	0	0	0	0	0	0	0	0	0	0	0	0	0	0	0	0	0	0	0	0	0	0	0	0	0	0	0	0	44.94	FALSE	FALSE	FALSE	488	0.024
LRRK2p.Ala774Val	LRRK2	0.0239047	0.0207943	0.00406843	0.0512715							0.0344583	0.0383914	Val	Ala	FALSE		4	0	0	1	0	0	0	0	2	0	0	0	0	1	0	0	0	0	0	0	0	0	0	0	0	0	0	0	0	0	0	0	0	0	0	0	0	0	0	0	0	0	0	0	0	0	0	0	0	0	0	0	0	0	0	0	0	0	0	0	0	0	0	0	0	0	44.39	FALSE	FALSE	FALSE	488	0.024
MFFp.Arg46Ter	MFF	0.0239047	0.0207943	0.00406843	0.0518779							0.0344583	0.0383914	Ter	Arg	FALSE		4	0	0	1	0	0	0	0	2	0	0	0	0	1	0	0	0	0	0	0	0	0	0	0	0	0	0	0	0	0	0	0	0	0	0	0	0	0	0	0	0	0	0	0	0	0	0	0	0	0	0	0	0	0	0	0	0	0	0	0	0	0	0	0	0	0	45.51	FALSE	FALSE	FALSE	488	0.024
MTERFp.Glu338Ter	MTERF	0.0239047	0.0207943	0.00406843	0.0518783							0.0344583	0.0383914	Ter	Glu	FALSE		4	0	0	1	0	0	0	0	2	0	0	0	0	1	0	0	0	0	0	0	0	0	0	0	0	0	0	0	0	0	0	0	0	0	0	0	0	0	0	0	0	0	0	0	0	0	0	0	0	0	0	0	0	0	0	0	0	0	0	0	0	0	0	0	0	0	45.82	FALSE	FALSE	FALSE	488	0.024
NLGN3p.Ser94Leu	NLGN3	0.0239047	0.0207943	0.00406843	0.0510194							0.0344583	0.0383914	Leu	Ser	FALSE		4	0	0	1	0	0	0	0	2	0	0	0	0	1	0	0	0	0	0	0	0	0	0	0	0	0	0	0	0	0	0	0	0	0	0	0	0	0	0	0	0	0	0	0	0	0	0	0	0	0	0	0	0	0	0	0	0	0	0	0	0	0	0	0	0	0	44.55	FALSE	FALSE	FALSE	488	0.024
SCARA3p.Ala335Thr	SCARA3	0.0239047	0.0207943	0.00406843	0.0516406							0.0344583	0.0383914	Thr	Ala	TRUE		4	0	0	1	0	0	0	0	2	0	0	0	0	1	0	0	0	0	0	0	0	0	0	0	0	0	0	0	0	0	0	0	0	0	0	0	0	0	0	0	0	0	0	0	0	0	0	0	0	0	0	0	0	0	0	0	0	0	0	0	0	0	0	0	0	0	45.12	FALSE	FALSE	FALSE	488	0.024
SIRPB2p.Ser141Leu	SIRPB2	0.0239047	0.0207943	0.00406843	0.0516154							0.0344583	0.0383914	Leu	Ser	FALSE		4	0	0	1	0	0	0	0	2	0	0	0	0	1	0	0	0	0	0	0	0	0	0	0	0	0	0	0	0	0	0	0	0	0	0	0	0	0	0	0	0	0	0	0	0	0	0	0	0	0	0	0	0	0	0	0	0	0	0	0	0	0	0	0	0	0	45.38	FALSE	FALSE	FALSE	488	0.024
SMARCB1p.Arg374Trp	SMARCB1	0.0239047	0.0207943	0.00406843	0.0510194							0.0344583	0.0383914	Trp	Arg	FALSE	1	4	0	0	1	0	0	0	0	2	0	0	0	0	1	0	0	0	0	0	0	0	0	0	0	0	0	0	0	0	0	0	0	0	0	0	0	0	0	0	0	0	0	0	0	0	0	0	0	0	0	0	0	0	0	0	0	0	0	0	0	0	0	0	0	0	0	45.72	FALSE	FALSE	FALSE	488	0.024
TENM2p.Leu1158Ile	TENM2	0.0239047	0.0207943	0.00406843	0.0510194							0.0344583	0.0383914	Ile	Leu	FALSE		4	0	0	1	0	0	0	0	2	0	0	0	0	1	0	0	0	0	0	0	0	0	0	0	0	0	0	0	0	0	0	0	0	0	0	0	0	0	0	0	0	0	0	0	0	0	0	0	0	0	0	0	0	0	0	0	0	0	0	0	0	0	0	0	0	0	45.57	FALSE	FALSE	FALSE	488	0.024
YWHAHp.Arg42Ter	YWHAH	0.0239047	0.0207943	0.00406843	0.0510194							0.0344583	0.0383914	Ter	Arg	FALSE		4	0	0	1	0	0	0	0	2	0	0	0	0	1	0	0	0	0	0	0	0	0	0	0	0	0	0	0	0	0	0	0	0	0	0	0	0	0	0	0	0	0	0	0	0	0	0	0	0	0	0	0	0	0	0	0	0	0	0	0	0	0	0	0	0	0	45.65	FALSE	FALSE	FALSE	488	0.024
ZBTB8Ap.Arg18Cys	ZBTB8A	0.0239047	0.0207943	0.00406843	0.0524931							0.0344583	0.0383914	Cys	Arg	TRUE		4	0	0	1	0	0	0	0	2	0	0	0	0	1	0	0	0	0	0	0	0	0	0	0	0	0	0	0	0	0	0	0	0	0	0	0	0	0	0	0	0	0	0	0	0	0	0	0	0	0	0	0	0	0	0	0	0	0	0	0	0	0	0	0	0	0	45.45	FALSE	FALSE	FALSE	488	0.024
ZSWIM3p.Val357Ile	ZSWIM3	0.0239047	0.0207943	0.00406843	0.0516154							0.0344583	0.0383914	Ile	Val	FALSE		4	0	0	1	0	0	0	0	2	0	0	0	0	1	0	0	0	0	0	0	0	0	0	0	0	0	0	0	0	0	0	0	0	0	0	0	0	0	0	0	0	0	0	0	0	0	0	0	0	0	0	0	0	0	0	0	0	0	0	0	0	0	0	0	0	0	45.75	FALSE	FALSE	FALSE	488	0.024
ALPK3p.Arg1021Gln	ALPK3	0.0238971	0.0155958	0	0.0560127			0.0525369	0.0569801	0.169779	0.169779	0.0154314	0.00959785	Gln	Arg	FALSE		3	0	1	0	0	0	1	0	0	0	0	0	0	0	0	1	0	0	0	0	0	0	0	0	0	0	0	0	0	0	0	0	0	0	0	0	0	0	0	0	0	0	0	0	0	0	0	0	0	0	0	0	0	0	0	0	0	0	0	0	0	0	0	0	0	0	33.12	FALSE	FALSE	FALSE	488	0.024
CASC3p.Ser10Leu	CASC3	0.0238971	0.0155958	0	0.0560127			0.0525369	0.0569801	0.169779	0.169779	0.0154314	0.00959785	Leu	Ser	FALSE		3	0	1	0	0	0	1	0	0	0	0	0	0	0	0	1	0	0	0	0	0	0	0	0	0	0	0	0	0	0	0	0	0	0	0	0	0	0	0	0	0	0	0	0	0	0	0	0	0	0	0	0	0	0	0	0	0	0	0	0	0	0	0	0	0	0	33.76	FALSE	FALSE	FALSE	488	0.024
DDX1p.Arg400Thr	DDX1	0.0238971	0.0155958	0	0.0556609			0.0525369	0.0569801	0.169779	0.169779	0.0154314	0.00959785	Thr	Arg	TRUE		3	0	1	0	0	0	1	0	0	0	0	0	0	0	0	1	0	0	0	0	0	0	0	0	0	0	0	0	0	0	0	0	0	0	0	0	0	0	0	0	0	0	0	0	0	0	0	0	0	0	0	0	0	0	0	0	0	0	0	0	0	0	0	0	0	0	32.99	FALSE	FALSE	FALSE	488	0.024
DSC2p.Gly286Trp	DSC2	0.0238971	0.0155958	0	0.0563569			0.0525369	0.0569801	0.169779	0.169779	0.0154314	0.00959785	Trp	Gly	FALSE		3	0	1	0	0	0	1	0	0	0	0	0	0	0	0	1	0	0	0	0	0	0	0	0	0	0	0	0	0	0	0	0	0	0	0	0	0	0	0	0	0	0	0	0	0	0	0	0	0	0	0	0	0	0	0	0	0	0	0	0	0	0	0	0	0	0	33	FALSE	FALSE	FALSE	488	0.024
FOXG1p.Ser449Leu	FOXG1	0.0238971	0.0155958	0	0.0563569			0.0525369	0.0569801	0.169779	0.169779	0.0154314	0.00959785	Leu	Ser	FALSE		3	0	1	0	0	0	1	0	0	0	0	0	0	0	0	1	0	0	0	0	0	0	0	0	0	0	0	0	0	0	0	0	0	0	0	0	0	0	0	0	0	0	0	0	0	0	0	0	0	0	0	0	0	0	0	0	0	0	0	0	0	0	0	0	0	0	33.55	FALSE	FALSE	FALSE	488	0.024
IRX1p.Gln200Lys	IRX1	0.0238971	0.0155958	0	0.0560127			0.0525369	0.0569801	0.169779	0.169779	0.0154314	0.00959785	Lys	Gln	TRUE		3	0	1	0	0	0	1	0	0	0	0	0	0	0	0	1	0	0	0	0	0	0	0	0	0	0	0	0	0	0	0	0	0	0	0	0	0	0	0	0	0	0	0	0	0	0	0	0	0	0	0	0	0	0	0	0	0	0	0	0	0	0	0	0	0	0	33.1	FALSE	FALSE	FALSE	488	0.024
UGGT2p.Lys1398Asn	UGGT2	0.0238971	0.0155958	0	0.0563569			0.0525369	0.0569801	0.169779	0.169779	0.0154314	0.00959785	Asn	Lys	FALSE		3	0	1	0	0	0	1	0	0	0	0	0	0	0	0	1	0	0	0	0	0	0	0	0	0	0	0	0	0	0	0	0	0	0	0	0	0	0	0	0	0	0	0	0	0	0	0	0	0	0	0	0	0	0	0	0	0	0	0	0	0	0	0	0	0	0	32.8	FALSE	FALSE	FALSE	488	0.024
TNCp.Arg438Trp	TNC	0.0238957	0.0155958	0	0.0565435							0.0252319	0.0191957	Trp	Arg	FALSE	2	3	0	0	2	0	0	0	0	0	0	0	0	0	0	0	0	0	0	0	0	0	0	0	0	0	0	0	0	0	0	0	1	0	0	0	0	0	0	0	0	0	0	0	0	0	0	0	0	0	0	0	0	0	0	0	0	0	0	0	0	0	0	0	0	0	0	32.09	FALSE	FALSE	FALSE	488	0.024
AMOTL2p.Ala673Val	AMOTL2	0.0238896	0.0207943	0.00255429	0.052488							0.0344365	0.0383914	Val	Ala	FALSE		4	0	0	0	0	1	0	0	2	0	0	0	0	0	0	0	1	0	0	0	0	0	0	0	0	0	0	0	0	0	0	0	0	0	0	0	0	0	0	0	0	0	0	0	0	0	0	0	0	0	0	0	0	0	0	0	0	0	0	0	0	0	0	0	0	0	42.04	FALSE	FALSE	FALSE	488	0.024
CD1Ap.Val291Ile	CD1A	0.0238896	0.0207943	0.00255429	0.0533212							0.0344365	0.0383914	Ile	Val	FALSE		4	0	0	0	0	1	0	0	2	0	0	0	0	0	0	0	1	0	0	0	0	0	0	0	0	0	0	0	0	0	0	0	0	0	0	0	0	0	0	0	0	0	0	0	0	0	0	0	0	0	0	0	0	0	0	0	0	0	0	0	0	0	0	0	0	0	42.39	FALSE	FALSE	FALSE	488	0.024
CLEC1Bp.Arg157Cys	CLEC1B	0.0238896	0.0207943	0.00255429	0.052488							0.0344365	0.0383914	Cys	Arg	TRUE		4	0	0	0	0	1	0	0	2	0	0	0	0	0	0	0	1	0	0	0	0	0	0	0	0	0	0	0	0	0	0	0	0	0	0	0	0	0	0	0	0	0	0	0	0	0	0	0	0	0	0	0	0	0	0	0	0	0	0	0	0	0	0	0	0	0	43.28	FALSE	FALSE	FALSE	488	0.024
CTSCp.Arg339His	CTSC	0.0238896	0.0207943	0.00255429	0.052488							0.0344365	0.0383914	His	Arg	TRUE		4	0	0	0	0	1	0	0	2	0	0	0	0	0	0	0	1	0	0	0	0	0	0	0	0	0	0	0	0	0	0	0	0	0	0	0	0	0	0	0	0	0	0	0	0	0	0	0	0	0	0	0	0	0	0	0	0	0	0	0	0	0	0	0	0	0	42.58	FALSE	FALSE	FALSE	488	0.024
FARS2p.Arg330His	FARS2	0.0238896	0.0207943	0.00255429	0.0533212							0.0344365	0.0383914	His	Arg	TRUE		4	0	0	0	0	1	0	0	2	0	0	0	0	0	0	0	1	0	0	0	0	0	0	0	0	0	0	0	0	0	0	0	0	0	0	0	0	0	0	0	0	0	0	0	0	0	0	0	0	0	0	0	0	0	0	0	0	0	0	0	0	0	0	0	0	0	43.19	FALSE	FALSE	FALSE	488	0.024
GIPC3p.Arg245Gln	GIPC3	0.0238896	0.0207943	0.00255429	0.0529216							0.0344365	0.0383914	Gln	Arg	FALSE		4	0	0	0	0	1	0	0	2	0	0	0	0	0	0	0	1	0	0	0	0	0	0	0	0	0	0	0	0	0	0	0	0	0	0	0	0	0	0	0	0	0	0	0	0	0	0	0	0	0	0	0	0	0	0	0	0	0	0	0	0	0	0	0	0	0	42.88	FALSE	FALSE	FALSE	488	0.024
PKN2p.Arg191Ter	PKN2	0.0238896	0.0207943	0.00255429	0.0537548							0.0344365	0.0383914	Ter	Arg	FALSE		4	0	0	0	0	1	0	0	2	0	0	0	0	0	0	0	1	0	0	0	0	0	0	0	0	0	0	0	0	0	0	0	0	0	0	0	0	0	0	0	0	0	0	0	0	0	0	0	0	0	0	0	0	0	0	0	0	0	0	0	0	0	0	0	0	0	42.72	FALSE	FALSE	FALSE	488	0.024
RSPO2p.Arg69Cys	RSPO2	0.0238896	0.0207943	0.00255429	0.0529216							0.0344365	0.0383914	Cys	Arg	TRUE	1	4	0	0	0	0	1	0	0	2	0	0	0	0	0	0	0	1	0	0	0	0	0	0	0	0	0	0	0	0	0	0	0	0	0	0	0	0	0	0	0	0	0	0	0	0	0	0	0	0	0	0	0	0	0	0	0	0	0	0	0	0	0	0	0	0	0	42.36	FALSE	FALSE	FALSE	488	0.024
SCARA3p.Arg260Trp	SCARA3	0.0238896	0.0207943	0.00255429	0.0533212							0.0344365	0.0383914	Trp	Arg	FALSE		4	0	0	0	0	1	0	0	2	0	0	0	0	0	0	0	1	0	0	0	0	0	0	0	0	0	0	0	0	0	0	0	0	0	0	0	0	0	0	0	0	0	0	0	0	0	0	0	0	0	0	0	0	0	0	0	0	0	0	0	0	0	0	0	0	0	42.66	FALSE	FALSE	FALSE	488	0.024
SLC4A11p.Ala412Thr	SLC4A11	0.0238896	0.0207943	0.00255429	0.0529216							0.0344365	0.0383914	Thr	Ala	TRUE		4	0	0	0	0	1	0	0	2	0	0	0	0	0	0	0	1	0	0	0	0	0	0	0	0	0	0	0	0	0	0	0	0	0	0	0	0	0	0	0	0	0	0	0	0	0	0	0	0	0	0	0	0	0	0	0	0	0	0	0	0	0	0	0	0	0	43.84	FALSE	FALSE	FALSE	488	0.024
TFAP4p.Arg60His	TFAP4	0.0238896	0.0207943	0.00255429	0.0529216							0.0344365	0.0383914	His	Arg	TRUE		4	0	0	0	0	1	0	0	2	0	0	0	0	0	0	0	1	0	0	0	0	0	0	0	0	0	0	0	0	0	0	0	0	0	0	0	0	0	0	0	0	0	0	0	0	0	0	0	0	0	0	0	0	0	0	0	0	0	0	0	0	0	0	0	0	0	42.58	FALSE	FALSE	FALSE	488	0.024
UBBP4p.Glu176Lys	UBBP4	0.0238896	0.0207943	0.00255429	0.0529216							0.0344365	0.0383914	Lys	Glu	TRUE		4	0	0	0	0	1	0	0	2	0	0	0	0	0	0	0	1	0	0	0	0	0	0	0	0	0	0	0	0	0	0	0	0	0	0	0	0	0	0	0	0	0	0	0	0	0	0	0	0	0	0	0	0	0	0	0	0	0	0	0	0	0	0	0	0	0	42.89	FALSE	FALSE	FALSE	488	0.024
UPF2p.Arg1249Trp	UPF2	0.0238896	0.0207943	0.00255429	0.053818							0.0344365	0.0383914	Trp	Arg	FALSE		4	0	0	0	0	1	0	0	2	0	0	0	0	0	0	0	1	0	0	0	0	0	0	0	0	0	0	0	0	0	0	0	0	0	0	0	0	0	0	0	0	0	0	0	0	0	0	0	0	0	0	0	0	0	0	0	0	0	0	0	0	0	0	0	0	0	42.96	FALSE	FALSE	FALSE	488	0.024
ZFPM2p.Arg734Cys	ZFPM2	0.0238896	0.0207943	0.00255429	0.0533212							0.0344365	0.0383914	Cys	Arg	TRUE		4	0	0	0	0	1	0	0	2	0	0	0	0	0	0	0	1	0	0	0	0	0	0	0	0	0	0	0	0	0	0	0	0	0	0	0	0	0	0	0	0	0	0	0	0	0	0	0	0	0	0	0	0	0	0	0	0	0	0	0	0	0	0	0	0	0	42.73	FALSE	FALSE	FALSE	488	0.024
DSELp.Arg202Gln	DSEL	0.023885	0.0207943	0.00406843	0.0518384	0.134957	0.116279			0.169779	0.169779	0.0117292	0.0191957	Gln	Arg	FALSE		4	0	0	0	0	0	1	0	0	0	0	1	0	2	0	0	0	0	0	0	0	0	0	0	0	0	0	0	0	0	0	0	0	0	0	0	0	0	0	0	0	0	0	0	0	0	0	0	0	0	0	0	0	0	0	0	0	0	0	0	0	0	0	0	0	0	45.83	FALSE	FALSE	FALSE	488	0.024
B9D2p.Ala31Val	B9D2	0.0238841	0.0207943	0.00255429	0.0524519			0.0965712	0.0569801			0.0221625	0.0287936	Val	Ala	FALSE		4	0	0	1	0	0	0	0	0	0	1	0	0	1	0	0	1	0	0	0	0	0	0	0	0	0	0	0	0	0	0	0	0	0	0	0	0	0	0	0	0	0	0	0	0	0	0	0	0	0	0	0	0	0	0	0	0	0	0	0	0	0	0	0	0	0	44.34	FALSE	FALSE	FALSE	488	0.024
OR1C1p.Val105Ile	OR1C1	0.0238841	0.0207943	0.00255429	0.053966			0.0965712	0.0569801			0.0221625	0.0287936	Ile	Val	FALSE		4	0	0	1	0	0	0	0	0	0	1	0	0	1	0	0	1	0	0	0	0	0	0	0	0	0	0	0	0	0	0	0	0	0	0	0	0	0	0	0	0	0	0	0	0	0	0	0	0	0	0	0	0	0	0	0	0	0	0	0	0	0	0	0	0	0	43.24	FALSE	FALSE	FALSE	488	0.024
CORO1Cp.Asp229Asn	CORO1C	0.0238833	0.0207943	0.00300665	0.0533712			0.0866588	0.11396			0.0234203	0.0191957	Asn	Asp	FALSE		4	0	1	0	0	0	0	0	1	0	0	0	0	0	0	1	0	0	0	0	0	0	0	0	0	0	0	0	0	0	0	0	0	0	0	0	0	0	0	0	1	0	0	0	0	0	0	0	0	0	0	0	0	0	0	0	0	0	0	0	0	0	0	0	0	0	43.27	FALSE	FALSE	FALSE	488	0.024
TRBV10-2p.Asp81Asn	TRBV10-2	0.0238833	0.0207943	0.00300665	0.0536422			0.0866588	0.11396			0.0234203	0.0191957	Asn	Asp	FALSE		4	0	1	0	0	0	0	0	1	0	0	0	0	0	0	1	0	0	0	0	0	0	0	0	0	0	0	0	0	0	0	0	0	0	0	0	0	0	0	0	1	0	0	0	0	0	0	0	0	0	0	0	0	0	0	0	0	0	0	0	0	0	0	0	0	0	43.42	FALSE	FALSE	FALSE	488	0.024
ZNF236p.Thr1410Met	ZNF236	0.023869	0.0207943	0.00255429	0.054622			0.0965712	0.0569801			0.0221406	0.0287936	Met	Thr	FALSE		4	0	0	0	0	1	0	0	0	0	1	0	0	0	0	0	2	0	0	0	0	0	0	0	0	0	0	0	0	0	0	0	0	0	0	0	0	0	0	0	0	0	0	0	0	0	0	0	0	0	0	0	0	0	0	0	0	0	0	0	0	0	0	0	0	0	44.42	FALSE	FALSE	FALSE	487	0.024
LHFPL2p.Leu151Phe	LHFPL2	0.0238636	0.0155958	0	0.0550937					0.169779	0.169779	0.0220562	0.0191957	Phe	Leu	FALSE		3	0	0	0	0	0	1	0	1	1	0	0	0	0	0	0	0	0	0	0	0	0	0	0	0	0	0	0	0	0	0	0	0	0	0	0	0	0	0	0	0	0	0	0	0	0	0	0	0	0	0	0	0	0	0	0	0	0	0	0	0	0	0	0	0	0	32.19	FALSE	FALSE	FALSE	487	0.024
ANK2p.Arg895Gln	ANK2	0.0238636	0.0155958	0	0.0556618					0.169779	0.169779	0.0220562	0.0191957	Gln	Arg	FALSE		3	0	0	0	0	0	1	0	1	1	0	0	0	0	0	0	0	0	0	0	0	0	0	0	0	0	0	0	0	0	0	0	0	0	0	0	0	0	0	0	0	0	0	0	0	0	0	0	0	0	0	0	0	0	0	0	0	0	0	0	0	0	0	0	0	0	33.21	FALSE	FALSE	FALSE	487	0.024
ARID1Ap.Gln633Ter	ARID1A	0.0238636	0.0155958	0	0.0562899					0.169779	0.169779	0.0220562	0.0191957	Ter	Gln	FALSE	1	3	0	0	0	0	0	1	0	1	1	0	0	0	0	0	0	0	0	0	0	0	0	0	0	0	0	0	0	0	0	0	0	0	0	0	0	0	0	0	0	0	0	0	0	0	0	0	0	0	0	0	0	0	0	0	0	0	0	0	0	0	0	0	0	0	0	32.8	FALSE	FALSE	FALSE	487	0.024
BATFp.Glu59Lys	BATF	0.0238636	0.0155958	0	0.0562899					0.169779	0.169779	0.0220562	0.0191957	Lys	Glu	TRUE		3	0	0	0	0	0	1	0	1	1	0	0	0	0	0	0	0	0	0	0	0	0	0	0	0	0	0	0	0	0	0	0	0	0	0	0	0	0	0	0	0	0	0	0	0	0	0	0	0	0	0	0	0	0	0	0	0	0	0	0	0	0	0	0	0	0	32.25	FALSE	FALSE	FALSE	487	0.024
BHMT2p.Ala244Val	BHMT2	0.0238636	0.0155958	0	0.0549645					0.169779	0.169779	0.0220562	0.0191957	Val	Ala	FALSE		3	0	0	0	0	0	1	0	1	1	0	0	0	0	0	0	0	0	0	0	0	0	0	0	0	0	0	0	0	0	0	0	0	0	0	0	0	0	0	0	0	0	0	0	0	0	0	0	0	0	0	0	0	0	0	0	0	0	0	0	0	0	0	0	0	0	32.44	FALSE	FALSE	FALSE	487	0.024
CADPSp.Arg1301Gln	CADPS	0.0238636	0.0155958	0	0.0562899					0.169779	0.169779	0.0220562	0.0191957	Gln	Arg	FALSE		3	0	0	0	0	0	1	0	1	1	0	0	0	0	0	0	0	0	0	0	0	0	0	0	0	0	0	0	0	0	0	0	0	0	0	0	0	0	0	0	0	0	0	0	0	0	0	0	0	0	0	0	0	0	0	0	0	0	0	0	0	0	0	0	0	0	32.63	FALSE	FALSE	FALSE	487	0.024
CSHL1p.Val30Ile	CSHL1	0.0238636	0.0155958	0	0.0556618					0.169779	0.169779	0.0220562	0.0191957	Ile	Val	FALSE		3	0	0	0	0	0	1	0	1	1	0	0	0	0	0	0	0	0	0	0	0	0	0	0	0	0	0	0	0	0	0	0	0	0	0	0	0	0	0	0	0	0	0	0	0	0	0	0	0	0	0	0	0	0	0	0	0	0	0	0	0	0	0	0	0	0	31.74	FALSE	FALSE	FALSE	487	0.024
CTSDp.Ser137Leu	CTSD	0.0238636	0.0155958	0	0.0549645					0.169779	0.169779	0.0220562	0.0191957	Leu	Ser	FALSE		3	0	0	0	0	0	1	0	1	1	0	0	0	0	0	0	0	0	0	0	0	0	0	0	0	0	0	0	0	0	0	0	0	0	0	0	0	0	0	0	0	0	0	0	0	0	0	0	0	0	0	0	0	0	0	0	0	0	0	0	0	0	0	0	0	0	31.53	FALSE	FALSE	FALSE	487	0.024
DNTTIP2p.Glu254Gln	DNTTIP2	0.0238636	0.0155958	0	0.0544656					0.169779	0.169779	0.0220562	0.0191957	Gln	Glu	FALSE		3	0	0	0	0	0	1	0	1	1	0	0	0	0	0	0	0	0	0	0	0	0	0	0	0	0	0	0	0	0	0	0	0	0	0	0	0	0	0	0	0	0	0	0	0	0	0	0	0	0	0	0	0	0	0	0	0	0	0	0	0	0	0	0	0	0	32.86	FALSE	FALSE	FALSE	487	0.024
EDEM2p.Arg159Gln	EDEM2	0.0238636	0.0155958	0	0.0550937					0.169779	0.169779	0.0220562	0.0191957	Gln	Arg	FALSE		3	0	0	0	0	0	1	0	1	1	0	0	0	0	0	0	0	0	0	0	0	0	0	0	0	0	0	0	0	0	0	0	0	0	0	0	0	0	0	0	0	0	0	0	0	0	0	0	0	0	0	0	0	0	0	0	0	0	0	0	0	0	0	0	0	0	31.86	FALSE	FALSE	FALSE	487	0.024
FANCAp.Arg1084Cys	FANCA	0.0238636	0.0155958	0	0.0544656					0.169779	0.169779	0.0220562	0.0191957	Cys	Arg	TRUE	1	3	0	0	0	0	0	1	0	1	1	0	0	0	0	0	0	0	0	0	0	0	0	0	0	0	0	0	0	0	0	0	0	0	0	0	0	0	0	0	0	0	0	0	0	0	0	0	0	0	0	0	0	0	0	0	0	0	0	0	0	0	0	0	0	0	0	32.58	FALSE	FALSE	FALSE	487	0.024
GALNT1p.His55Tyr	GALNT1	0.0238636	0.0155958	0	0.0537683					0.169779	0.169779	0.0220562	0.0191957	Tyr	His	TRUE		3	0	0	0	0	0	1	0	1	1	0	0	0	0	0	0	0	0	0	0	0	0	0	0	0	0	0	0	0	0	0	0	0	0	0	0	0	0	0	0	0	0	0	0	0	0	0	0	0	0	0	0	0	0	0	0	0	0	0	0	0	0	0	0	0	0	32.26	FALSE	FALSE	FALSE	487	0.024
GPR6p.Arg355His	GPR6	0.0238636	0.0155958	0	0.0551079					0.169779	0.169779	0.0220562	0.0191957	His	Arg	TRUE		3	0	0	0	0	0	1	0	1	1	0	0	0	0	0	0	0	0	0	0	0	0	0	0	0	0	0	0	0	0	0	0	0	0	0	0	0	0	0	0	0	0	0	0	0	0	0	0	0	0	0	0	0	0	0	0	0	0	0	0	0	0	0	0	0	0	32.33	FALSE	FALSE	FALSE	487	0.024
GRIK2p.Asp528Asn	GRIK2	0.0238636	0.0155958	0	0.0562899					0.169779	0.169779	0.0220562	0.0191957	Asn	Asp	FALSE		3	0	0	0	0	0	1	0	1	1	0	0	0	0	0	0	0	0	0	0	0	0	0	0	0	0	0	0	0	0	0	0	0	0	0	0	0	0	0	0	0	0	0	0	0	0	0	0	0	0	0	0	0	0	0	0	0	0	0	0	0	0	0	0	0	0	32.17	FALSE	FALSE	FALSE	487	0.024
HIST1H3Bp.Glu106Gln	HIST1H3B	0.0238636	0.0155958	0	0.055665					0.169779	0.169779	0.0220562	0.0191957	Gln	Glu	FALSE	1	3	0	0	0	0	0	1	0	1	1	0	0	0	0	0	0	0	0	0	0	0	0	0	0	0	0	0	0	0	0	0	0	0	0	0	0	0	0	0	0	0	0	0	0	0	0	0	0	0	0	0	0	0	0	0	0	0	0	0	0	0	0	0	0	0	0	32.16	FALSE	FALSE	FALSE	487	0.024
KLF10p.Ser184Tyr	KLF10	0.0238636	0.0155958	0	0.0549645					0.169779	0.169779	0.0220562	0.0191957	Tyr	Ser	TRUE		3	0	0	0	0	0	1	0	1	1	0	0	0	0	0	0	0	0	0	0	0	0	0	0	0	0	0	0	0	0	0	0	0	0	0	0	0	0	0	0	0	0	0	0	0	0	0	0	0	0	0	0	0	0	0	0	0	0	0	0	0	0	0	0	0	0	32.96	FALSE	FALSE	FALSE	487	0.024
MS4A2p.Leu11Val	MS4A2	0.0238636	0.0155958	0	0.0549645					0.169779	0.169779	0.0220562	0.0191957	Val	Leu	FALSE		3	0	0	0	0	0	1	0	1	1	0	0	0	0	0	0	0	0	0	0	0	0	0	0	0	0	0	0	0	0	0	0	0	0	0	0	0	0	0	0	0	0	0	0	0	0	0	0	0	0	0	0	0	0	0	0	0	0	0	0	0	0	0	0	0	0	32.46	FALSE	FALSE	FALSE	487	0.024
NCAM2p.Asp826Asn	NCAM2	0.0238636	0.0155958	0	0.0549645					0.169779	0.169779	0.0220562	0.0191957	Asn	Asp	FALSE		3	0	0	0	0	0	1	0	1	1	0	0	0	0	0	0	0	0	0	0	0	0	0	0	0	0	0	0	0	0	0	0	0	0	0	0	0	0	0	0	0	0	0	0	0	0	0	0	0	0	0	0	0	0	0	0	0	0	0	0	0	0	0	0	0	0	32.22	FALSE	FALSE	FALSE	487	0.024
NCAPD2p.Arg390Gln	NCAPD2	0.0238636	0.0155958	0	0.0562899					0.169779	0.169779	0.0220562	0.0191957	Gln	Arg	FALSE		3	0	0	0	0	0	1	0	1	1	0	0	0	0	0	0	0	0	0	0	0	0	0	0	0	0	0	0	0	0	0	0	0	0	0	0	0	0	0	0	0	0	0	0	0	0	0	0	0	0	0	0	0	0	0	0	0	0	0	0	0	0	0	0	0	0	31.61	FALSE	FALSE	FALSE	487	0.024
NRXN3p.Arg189Cys	NRXN3	0.0238636	0.0155958	0	0.0562899					0.169779	0.169779	0.0220562	0.0191957	Cys	Arg	TRUE		3	0	0	0	0	0	1	0	1	1	0	0	0	0	0	0	0	0	0	0	0	0	0	0	0	0	0	0	0	0	0	0	0	0	0	0	0	0	0	0	0	0	0	0	0	0	0	0	0	0	0	0	0	0	0	0	0	0	0	0	0	0	0	0	0	0	32.19	FALSE	FALSE	FALSE	487	0.024
PDK1p.Glu249Lys	PDK1	0.0238636	0.0155958	0	0.0544656					0.169779	0.169779	0.0220562	0.0191957	Lys	Glu	TRUE		3	0	0	0	0	0	1	0	1	1	0	0	0	0	0	0	0	0	0	0	0	0	0	0	0	0	0	0	0	0	0	0	0	0	0	0	0	0	0	0	0	0	0	0	0	0	0	0	0	0	0	0	0	0	0	0	0	0	0	0	0	0	0	0	0	0	32.47	FALSE	FALSE	TRUE	487	0.024
PHF7p.Arg210Gln	PHF7	0.0238636	0.0155958	0	0.0561607					0.169779	0.169779	0.0220562	0.0191957	Gln	Arg	FALSE		3	0	0	0	0	0	1	0	1	1	0	0	0	0	0	0	0	0	0	0	0	0	0	0	0	0	0	0	0	0	0	0	0	0	0	0	0	0	0	0	0	0	0	0	0	0	0	0	0	0	0	0	0	0	0	0	0	0	0	0	0	0	0	0	0	0	31.69	FALSE	FALSE	FALSE	487	0.024
PLXNB2p.Asp766Asn	PLXNB2	0.0238636	0.0155958	0	0.0549645					0.169779	0.169779	0.0220562	0.0191957	Asn	Asp	FALSE		3	0	0	0	0	0	1	0	1	1	0	0	0	0	0	0	0	0	0	0	0	0	0	0	0	0	0	0	0	0	0	0	0	0	0	0	0	0	0	0	0	0	0	0	0	0	0	0	0	0	0	0	0	0	0	0	0	0	0	0	0	0	0	0	0	0	32.34	FALSE	FALSE	FALSE	487	0.024
PSDp.Glu298Lys	PSD	0.0238636	0.0155958	0	0.0556618					0.169779	0.169779	0.0220562	0.0191957	Lys	Glu	TRUE		3	0	0	0	0	0	1	0	1	1	0	0	0	0	0	0	0	0	0	0	0	0	0	0	0	0	0	0	0	0	0	0	0	0	0	0	0	0	0	0	0	0	0	0	0	0	0	0	0	0	0	0	0	0	0	0	0	0	0	0	0	0	0	0	0	0	31.7	FALSE	FALSE	FALSE	487	0.024
RAPGEF6p.Arg253Ter	RAPGEF6	0.0238636	0.0155958	0	0.0562899					0.169779	0.169779	0.0220562	0.0191957	Ter	Arg	FALSE		3	0	0	0	0	0	1	0	1	1	0	0	0	0	0	0	0	0	0	0	0	0	0	0	0	0	0	0	0	0	0	0	0	0	0	0	0	0	0	0	0	0	0	0	0	0	0	0	0	0	0	0	0	0	0	0	0	0	0	0	0	0	0	0	0	0	31.62	FALSE	FALSE	FALSE	487	0.024
SLC3A1p.Asp210Asn	SLC3A1	0.0238636	0.0155958	0	0.0549645					0.169779	0.169779	0.0220562	0.0191957	Asn	Asp	FALSE		3	0	0	0	0	0	1	0	1	1	0	0	0	0	0	0	0	0	0	0	0	0	0	0	0	0	0	0	0	0	0	0	0	0	0	0	0	0	0	0	0	0	0	0	0	0	0	0	0	0	0	0	0	0	0	0	0	0	0	0	0	0	0	0	0	0	32.83	FALSE	FALSE	FALSE	487	0.024
TMEM53p.Val248Met	TMEM53	0.0238636	0.0155958	0	0.0550937					0.169779	0.169779	0.0220562	0.0191957	Met	Val	FALSE		3	0	0	0	0	0	1	0	1	1	0	0	0	0	0	0	0	0	0	0	0	0	0	0	0	0	0	0	0	0	0	0	0	0	0	0	0	0	0	0	0	0	0	0	0	0	0	0	0	0	0	0	0	0	0	0	0	0	0	0	0	0	0	0	0	0	32.06	FALSE	FALSE	FALSE	487	0.024
TSPYL1p.Glu151Lys	TSPYL1	0.0238636	0.0155958	0	0.0562899					0.169779	0.169779	0.0220562	0.0191957	Lys	Glu	TRUE		3	0	0	0	0	0	1	0	1	1	0	0	0	0	0	0	0	0	0	0	0	0	0	0	0	0	0	0	0	0	0	0	0	0	0	0	0	0	0	0	0	0	0	0	0	0	0	0	0	0	0	0	0	0	0	0	0	0	0	0	0	0	0	0	0	0	31.75	FALSE	FALSE	FALSE	487	0.024
UACAp.Gln1077His	UACA	0.0238636	0.0155958	0	0.0561607					0.169779	0.169779	0.0220562	0.0191957	His	Gln	TRUE		3	0	0	0	0	0	1	0	1	1	0	0	0	0	0	0	0	0	0	0	0	0	0	0	0	0	0	0	0	0	0	0	0	0	0	0	0	0	0	0	0	0	0	0	0	0	0	0	0	0	0	0	0	0	0	0	0	0	0	0	0	0	0	0	0	0	32.47	FALSE	FALSE	FALSE	487	0.024
ZDHHC11p.Glu279Asp	ZDHHC11	0.0238636	0.0155958	0	0.0549645					0.169779	0.169779	0.0220562	0.0191957	Asp	Glu	FALSE		3	0	0	0	0	0	1	0	1	1	0	0	0	0	0	0	0	0	0	0	0	0	0	0	0	0	0	0	0	0	0	0	0	0	0	0	0	0	0	0	0	0	0	0	0	0	0	0	0	0	0	0	0	0	0	0	0	0	0	0	0	0	0	0	0	0	32.3	FALSE	FALSE	FALSE	487	0.024
ZIC3p.Arg404His	ZIC3	0.0238636	0.0155958	0	0.055665					0.169779	0.169779	0.0220562	0.0191957	His	Arg	TRUE		3	0	0	0	0	0	1	0	1	1	0	0	0	0	0	0	0	0	0	0	0	0	0	0	0	0	0	0	0	0	0	0	0	0	0	0	0	0	0	0	0	0	0	0	0	0	0	0	0	0	0	0	0	0	0	0	0	0	0	0	0	0	0	0	0	0	33.04	FALSE	FALSE	FALSE	487	0.024
CACNG5p.Asp266Asn	CACNG5	0.0238521	0.0207943	0.0046293	0.0515276			0.0525369	0.0569801			0.0206048	0.0191957	Asn	Asp	FALSE		4	0	0	1	0	0	0	0	1	0	0	0	0	0	0	1	0	0	0	0	0	0	0	0	0	0	0	0	0	0	0	0	0	0	0	1	0	0	0	0	0	0	0	0	0	0	0	0	0	0	0	0	0	0	0	0	0	0	0	0	0	0	0	0	0	0	45.2	FALSE	FALSE	FALSE	487	0.024
TMEM132Dp.Phe731Leu	TMEM132D	0.0238521	0.0207943	0.0046293	0.0512327			0.0525369	0.0569801			0.0206048	0.0191957	Leu	Phe	FALSE		4	0	0	1	0	0	0	0	1	0	0	0	0	0	0	1	0	0	0	0	0	0	0	0	0	0	0	0	0	0	0	0	0	0	0	1	0	0	0	0	0	0	0	0	0	0	0	0	0	0	0	0	0	0	0	0	0	0	0	0	0	0	0	0	0	0	44.86	FALSE	FALSE	FALSE	487	0.024
BSCL2p.Arg171Cys	BSCL2	0.0238498	0.0207943	0.00300665	0.0527705			0.0341219	0.0569801			0.030045	0.0287936	Cys	Arg	TRUE		4	0	0	0	0	0	0	0	2	1	0	0	0	0	0	0	0	0	0	0	0	0	0	0	0	0	0	0	0	0	0	0	0	0	0	0	0	0	0	0	1	0	0	0	0	0	0	0	0	0	0	0	0	0	0	0	0	0	0	0	0	0	0	0	0	0	42.59	FALSE	FALSE	FALSE	487	0.024
CPLX4p.Lys14Asn	CPLX4	0.0238498	0.0207943	0.00300665	0.0519163			0.0341219	0.0569801			0.030045	0.0287936	Asn	Lys	FALSE		4	0	0	0	0	0	0	0	2	1	0	0	0	0	0	0	0	0	0	0	0	0	0	0	0	0	0	0	0	0	0	0	0	0	0	0	0	0	0	0	1	0	0	0	0	0	0	0	0	0	0	0	0	0	0	0	0	0	0	0	0	0	0	0	0	0	43.53	FALSE	FALSE	FALSE	487	0.024
KIF21Bp.Ser1423Leu	KIF21B	0.0238498	0.0207943	0.00300665	0.0527705			0.0341219	0.0569801			0.030045	0.0287936	Leu	Ser	FALSE		4	0	0	0	0	0	0	0	2	1	0	0	0	0	0	0	0	0	0	0	0	0	0	0	0	0	0	0	0	0	0	0	0	0	0	0	0	0	0	0	1	0	0	0	0	0	0	0	0	0	0	0	0	0	0	0	0	0	0	0	0	0	0	0	0	0	42.28	FALSE	FALSE	FALSE	487	0.024
POU3F4p.Ala305Val	POU3F4	0.0238498	0.0207943	0.00300665	0.0531263			0.0341219	0.0569801			0.030045	0.0287936	Val	Ala	FALSE		4	0	0	0	0	0	0	0	2	1	0	0	0	0	0	0	0	0	0	0	0	0	0	0	0	0	0	0	0	0	0	0	0	0	0	0	0	0	0	0	1	0	0	0	0	0	0	0	0	0	0	0	0	0	0	0	0	0	0	0	0	0	0	0	0	0	42.88	FALSE	FALSE	FALSE	487	0.024
ZNF831p.Thr195Met	ZNF831	0.0238456	0.0207943	0.000335096	0.0562962							0.03389	0.0287936	Met	Thr	FALSE		4	0	1	0	0	1	0	0	0	0	0	0	0	0	0	0	1	0	0	0	0	0	0	0	0	0	0	0	0	0	0	0	0	0	0	0	0	0	0	0	0	0	1	0	0	0	0	0	0	0	0	0	0	0	0	0	0	0	0	0	0	0	0	0	0	0	41.27	FALSE	FALSE	FALSE	487	0.024
MYT1Lp.Arg18Ter	MYT1L	0.0238446	0.0207943	0.00255429	0.0518223	0.134957	0.116279			0.169779	0.169779	0.0116709	0.0191957	Ter	Arg	FALSE		4	0	0	0	0	0	1	0	1	0	0	1	0	0	0	0	1	0	0	0	0	0	0	0	0	0	0	0	0	0	0	0	0	0	0	0	0	0	0	0	0	0	0	0	0	0	0	0	0	0	0	0	0	0	0	0	0	0	0	0	0	0	0	0	0	0	42.42	FALSE	FALSE	FALSE	487	0.024
NBEAp.Glu1710Lys	NBEA	0.0238446	0.0207943	0.00255429	0.0514139	0.134957	0.116279			0.169779	0.169779	0.0116709	0.0191957	Lys	Glu	TRUE	2	4	0	0	0	0	0	1	0	1	0	0	1	0	0	0	0	1	0	0	0	0	0	0	0	0	0	0	0	0	0	0	0	0	0	0	0	0	0	0	0	0	0	0	0	0	0	0	0	0	0	0	0	0	0	0	0	0	0	0	0	0	0	0	0	0	0	42.55	FALSE	FALSE	FALSE	487	0.024
PCDHA7p.Arg623Cys	PCDHA7	0.0238446	0.0207943	0.00255429	0.0516264	0.134957	0.116279			0.169779	0.169779	0.0116709	0.0191957	Cys	Arg	TRUE		4	0	0	0	0	0	1	0	1	0	0	1	0	0	0	0	1	0	0	0	0	0	0	0	0	0	0	0	0	0	0	0	0	0	0	0	0	0	0	0	0	0	0	0	0	0	0	0	0	0	0	0	0	0	0	0	0	0	0	0	0	0	0	0	0	0	42.98	FALSE	FALSE	FALSE	487	0.024
SLITRK4p.Thr631Met	SLITRK4	0.0238446	0.0207943	0.00255429	0.0525867	0.134957	0.116279			0.169779	0.169779	0.0116709	0.0191957	Met	Thr	FALSE		4	0	0	0	0	0	1	0	1	0	0	1	0	0	0	0	1	0	0	0	0	0	0	0	0	0	0	0	0	0	0	0	0	0	0	0	0	0	0	0	0	0	0	0	0	0	0	0	0	0	0	0	0	0	0	0	0	0	0	0	0	0	0	0	0	0	42.7	FALSE	FALSE	FALSE	487	0.024
ZFHX4p.Val3039Phe	ZFHX4	0.0238439	0.0155958	0	0.0561972			0.149108	0.11396			0.0154314	0.00959785	Phe	Val	FALSE		3	0	1	0	0	0	0	0	0	0	1	0	0	0	0	1	0	0	0	0	0	0	0	0	0	0	0	0	0	0	0	0	0	0	0	0	0	0	0	0	0	0	0	0	0	0	0	0	0	0	0	0	0	0	0	0	0	0	0	0	0	0	0	0	0	0	33.42	FALSE	FALSE	FALSE	487	0.024
CREBBPp.Trp1472Cys	CREBBP	0.0238439	0.0155958	0	0.0559594			0.149108	0.11396			0.0154314	0.00959785	Cys	Trp	TRUE	1	3	0	1	0	0	0	0	0	0	0	1	0	0	0	0	1	0	0	0	0	0	0	0	0	0	0	0	0	0	0	0	0	0	0	0	0	0	0	0	0	0	0	0	0	0	0	0	0	0	0	0	0	0	0	0	0	0	0	0	0	0	0	0	0	0	0	33.94	FALSE	FALSE	FALSE	487	0.024
CSMD3p.Ser3617Ter	CSMD3	0.0238439	0.0155958	0	0.0569463			0.149108	0.11396			0.0154314	0.00959785	Ter	Ser	FALSE	2	3	0	1	0	0	0	0	0	0	0	1	0	0	0	0	1	0	0	0	0	0	0	0	0	0	0	0	0	0	0	0	0	0	0	0	0	0	0	0	0	0	0	0	0	0	0	0	0	0	0	0	0	0	0	0	0	0	0	0	0	0	0	0	0	0	0	32.95	FALSE	FALSE	FALSE	487	0.024
GABRB3p.His292Gln	GABRB3	0.0238439	0.0155958	0	0.0554479			0.149108	0.11396			0.0154314	0.00959785	Gln	His	FALSE		3	0	1	0	0	0	0	0	0	0	1	0	0	0	0	1	0	0	0	0	0	0	0	0	0	0	0	0	0	0	0	0	0	0	0	0	0	0	0	0	0	0	0	0	0	0	0	0	0	0	0	0	0	0	0	0	0	0	0	0	0	0	0	0	0	0	32.91	FALSE	FALSE	FALSE	487	0.024
HCN1p.Ser792Leu	HCN1	0.0238439	0.0155958	0	0.0561971			0.149108	0.11396			0.0154314	0.00959785	Leu	Ser	FALSE		3	0	1	0	0	0	0	0	0	0	1	0	0	0	0	1	0	0	0	0	0	0	0	0	0	0	0	0	0	0	0	0	0	0	0	0	0	0	0	0	0	0	0	0	0	0	0	0	0	0	0	0	0	0	0	0	0	0	0	0	0	0	0	0	0	0	33.04	FALSE	FALSE	FALSE	487	0.024
OR4C16p.Ser150Tyr	OR4C16	0.0238439	0.0155958	0	0.0561971			0.149108	0.11396			0.0154314	0.00959785	Tyr	Ser	TRUE		3	0	1	0	0	0	0	0	0	0	1	0	0	0	0	1	0	0	0	0	0	0	0	0	0	0	0	0	0	0	0	0	0	0	0	0	0	0	0	0	0	0	0	0	0	0	0	0	0	0	0	0	0	0	0	0	0	0	0	0	0	0	0	0	0	0	33.03	FALSE	FALSE	FALSE	487	0.024
OR4M2p.Arg150Met	OR4M2	0.0238439	0.0155958	0	0.0545128			0.149108	0.11396			0.0154314	0.00959785	Met	Arg	FALSE		3	0	1	0	0	0	0	0	0	0	1	0	0	0	0	1	0	0	0	0	0	0	0	0	0	0	0	0	0	0	0	0	0	0	0	0	0	0	0	0	0	0	0	0	0	0	0	0	0	0	0	0	0	0	0	0	0	0	0	0	0	0	0	0	0	0	33.51	FALSE	FALSE	FALSE	487	0.024
PHACTR3p.Thr162Met	PHACTR3	0.0238439	0.0155958	0	0.0576437			0.149108	0.11396			0.0154314	0.00959785	Met	Thr	FALSE		3	0	1	0	0	0	0	0	0	0	1	0	0	0	0	1	0	0	0	0	0	0	0	0	0	0	0	0	0	0	0	0	0	0	0	0	0	0	0	0	0	0	0	0	0	0	0	0	0	0	0	0	0	0	0	0	0	0	0	0	0	0	0	0	0	0	33.21	FALSE	FALSE	FALSE	487	0.024
SEMA5Bp.Arg371Ser	SEMA5B	0.0238439	0.0155958	0	0.0561971			0.149108	0.11396			0.0154314	0.00959785	Ser	Arg	TRUE		3	0	1	0	0	0	0	0	0	0	1	0	0	0	0	1	0	0	0	0	0	0	0	0	0	0	0	0	0	0	0	0	0	0	0	0	0	0	0	0	0	0	0	0	0	0	0	0	0	0	0	0	0	0	0	0	0	0	0	0	0	0	0	0	0	0	33.34	FALSE	FALSE	FALSE	487	0.024
ZMPSTE24p.Ser6Leu	ZMPSTE24	0.0238439	0.0155958	0	0.0561971			0.149108	0.11396			0.0154314	0.00959785	Leu	Ser	FALSE		3	0	1	0	0	0	0	0	0	0	1	0	0	0	0	1	0	0	0	0	0	0	0	0	0	0	0	0	0	0	0	0	0	0	0	0	0	0	0	0	0	0	0	0	0	0	0	0	0	0	0	0	0	0	0	0	0	0	0	0	0	0	0	0	0	0	32.73	FALSE	FALSE	FALSE	487	0.024
ZNF236p.Ala1764Val	ZNF236	0.0238439	0.0155958	0	0.0561971			0.149108	0.11396			0.0154314	0.00959785	Val	Ala	FALSE		3	0	1	0	0	0	0	0	0	0	1	0	0	0	0	1	0	0	0	0	0	0	0	0	0	0	0	0	0	0	0	0	0	0	0	0	0	0	0	0	0	0	0	0	0	0	0	0	0	0	0	0	0	0	0	0	0	0	0	0	0	0	0	0	0	0	33.52	FALSE	FALSE	FALSE	487	0.024
SIRPGp.Arg123Gln	SIRPG	0.0238377	0.0207943	0.00554213	0.0499056	0.134957	0.116279					0.0240039	0.0287936	Gln	Arg	FALSE		4	0	0	0	0	0	0	0	2	0	0	1	0	0	0	0	0	0	0	0	0	0	0	0	0	0	0	0	0	0	0	0	0	0	0	0	0	0	0	0	0	0	0	0	0	0	0	0	0	0	1	0	0	0	0	0	0	0	0	0	0	0	0	0	0	0	43.73	FALSE	FALSE	FALSE	487	0.024
AKT2p.Glu17Lys	AKT2	0.0238362	0.0155958	0	0.0549323			0.0965712	0.0569801			0.0220934	0.0191957	Lys	Glu	TRUE	1	3	0	0	0	0	0	0	0	0	1	1	0	0	0	0	0	0	0	0	0	0	0	0	0	0	0	0	0	0	0	0	0	0	0	0	0	0	0	0	0	0	0	0	0	0	0	0	0	0	0	1	0	0	0	0	0	0	0	0	0	0	0	0	0	0	0	32.67	FALSE	FALSE	TRUE	487	0.024
HTRA2p.Arg24Cys	HTRA2	0.0238362	0.0155958	0	0.0549525			0.0965712	0.0569801			0.0220934	0.0191957	Cys	Arg	TRUE		3	0	0	0	0	0	0	0	0	1	1	0	0	0	0	0	0	0	0	0	0	0	0	0	0	0	0	0	0	0	0	0	0	0	0	0	0	0	0	0	0	0	0	0	0	0	0	0	0	0	1	0	0	0	0	0	0	0	0	0	0	0	0	0	0	0	32.23	FALSE	FALSE	FALSE	487	0.024
GOLGA5p.Glu565Lys	GOLGA5	0.0238346	0.0363901	0.00379829	0.0513568							0.0252319	0.0191957	Lys	Glu	TRUE	1	7	0	0	2	5	0	0	0	0	0	0	0	0	0	0	0	0	0	0	0	0	0	0	0	0	0	0	0	0	0	0	0	0	0	0	0	0	0	0	0	0	0	0	0	0	0	0	0	0	0	0	0	0	0	0	0	0	0	0	0	0	0	0	0	0	0	84.59	FALSE	FALSE	FALSE	487	0.024
RB1p.Glu322Lys	RB1	0.0238346	0.0363901	0.00379829	0.0513568							0.0252319	0.0191957	Lys	Glu	TRUE	1	7	0	0	2	5	0	0	0	0	0	0	0	0	0	0	0	0	0	0	0	0	0	0	0	0	0	0	0	0	0	0	0	0	0	0	0	0	0	0	0	0	0	0	0	0	0	0	0	0	0	0	0	0	0	0	0	0	0	0	0	0	0	0	0	0	0	85.14	FALSE	FALSE	FALSE	487	0.024
PSMD11p.Ala5Val	PSMD11	0.023826	0.0207943	0.0012965	0.0566065			0.0147136	0.0569801			0.032476	0.0287936	Val	Ala	FALSE		4	1	0	0	0	2	0	0	0	0	0	0	0	0	0	0	0	0	0	0	0	0	0	0	0	0	1	0	0	0	0	0	0	0	0	0	0	0	0	0	0	0	0	0	0	0	0	0	0	0	0	0	0	0	0	0	0	0	0	0	0	0	0	0	0	0	43.66	FALSE	FALSE	FALSE	487	0.024
LPPR4p.Ala433Val	LPPR4	0.0238244	0.0207943	0.00255429	0.0524127							0.0242868	0.0287936	Val	Ala	FALSE		4	0	0	1	0	0	0	0	1	0	0	0	0	0	0	0	1	1	0	0	0	0	0	0	0	0	0	0	0	0	0	0	0	0	0	0	0	0	0	0	0	0	0	0	0	0	0	0	0	0	0	0	0	0	0	0	0	0	0	0	0	0	0	0	0	0	43.71	FALSE	FALSE	FALSE	486	0.024
NLRP4p.Val453Met	NLRP4	0.0238244	0.0207943	0.00255429	0.0520704							0.0242868	0.0287936	Met	Val	FALSE		4	0	0	1	0	0	0	0	1	0	0	0	0	0	0	0	1	1	0	0	0	0	0	0	0	0	0	0	0	0	0	0	0	0	0	0	0	0	0	0	0	0	0	0	0	0	0	0	0	0	0	0	0	0	0	0	0	0	0	0	0	0	0	0	0	0	44.41	FALSE	FALSE	FALSE	486	0.024
TOXp.Pro247Thr	TOX	0.0238244	0.0207943	0.00255429	0.0526348							0.0242868	0.0287936	Thr	Pro	TRUE		4	0	0	1	0	0	0	0	1	0	0	0	0	0	0	0	1	1	0	0	0	0	0	0	0	0	0	0	0	0	0	0	0	0	0	0	0	0	0	0	0	0	0	0	0	0	0	0	0	0	0	0	0	0	0	0	0	0	0	0	0	0	0	0	0	0	43.71	FALSE	FALSE	FALSE	486	0.024
EGFLAMp.Arg124Trp	EGFLAM	0.0238169	0.0207943	0.00202748	0.0542841							0.0343317	0.0383914	Trp	Arg	FALSE		4	1	1	0	0	0	0	0	2	0	0	0	0	0	0	0	0	0	0	0	0	0	0	0	0	0	0	0	0	0	0	0	0	0	0	0	0	0	0	0	0	0	0	0	0	0	0	0	0	0	0	0	0	0	0	0	0	0	0	0	0	0	0	0	0	0	45.21	FALSE	FALSE	FALSE	486	0.024
MAATS1p.Arg608Trp	MAATS1	0.023816	0.0207943	0.00255429	0.0541341							0.0343304	0.0383914	Trp	Arg	FALSE		4	0	1	0	0	0	0	0	0	0	0	0	0	1	0	0	1	0	0	0	0	0	0	0	0	0	0	0	0	0	0	0	0	0	0	0	0	0	0	0	0	0	0	0	0	0	0	0	0	0	0	0	1	0	0	0	0	0	0	0	0	0	0	0	0	0	44.37	FALSE	FALSE	FALSE	486	0.024
BCAP29p.Ser258Leu	BCAP29	0.0238119	0.0207943	0.00554213	0.0492672	0.134957	0.116279					0.0239667	0.0287936	Leu	Ser	FALSE		4	0	0	0	0	0	0	0	3	0	0	1	0	0	0	0	0	0	0	0	0	0	0	0	0	0	0	0	0	0	0	0	0	0	0	0	0	0	0	0	0	0	0	0	0	0	0	0	0	0	0	0	0	0	0	0	0	0	0	0	0	0	0	0	0	0	43.38	FALSE	FALSE	FALSE	486	0.024
CELF3p.Glu28Lys	CELF3	0.0238119	0.0207943	0.00554213	0.0492672	0.134957	0.116279					0.0239667	0.0287936	Lys	Glu	TRUE		4	0	0	0	0	0	0	0	3	0	0	1	0	0	0	0	0	0	0	0	0	0	0	0	0	0	0	0	0	0	0	0	0	0	0	0	0	0	0	0	0	0	0	0	0	0	0	0	0	0	0	0	0	0	0	0	0	0	0	0	0	0	0	0	0	0	42.79	FALSE	FALSE	FALSE	486	0.024
CEP57p.Arg151Gln	CEP57	0.0238119	0.0207943	0.00554213	0.0498791	0.134957	0.116279					0.0239667	0.0287936	Gln	Arg	FALSE		4	0	0	0	0	0	0	0	3	0	0	1	0	0	0	0	0	0	0	0	0	0	0	0	0	0	0	0	0	0	0	0	0	0	0	0	0	0	0	0	0	0	0	0	0	0	0	0	0	0	0	0	0	0	0	0	0	0	0	0	0	0	0	0	0	0	43.1	FALSE	FALSE	FALSE	486	0.024
CHRNB3p.Glu126Lys	CHRNB3	0.0238119	0.0207943	0.00554213	0.0498791	0.134957	0.116279					0.0239667	0.0287936	Lys	Glu	TRUE		4	0	0	0	0	0	0	0	3	0	0	1	0	0	0	0	0	0	0	0	0	0	0	0	0	0	0	0	0	0	0	0	0	0	0	0	0	0	0	0	0	0	0	0	0	0	0	0	0	0	0	0	0	0	0	0	0	0	0	0	0	0	0	0	0	0	43.2	FALSE	FALSE	FALSE	486	0.024
DNAI2p.Asp30Asn	DNAI2	0.0238119	0.0207943	0.00554213	0.0492672	0.134957	0.116279					0.0239667	0.0287936	Asn	Asp	FALSE		4	0	0	0	0	0	0	0	3	0	0	1	0	0	0	0	0	0	0	0	0	0	0	0	0	0	0	0	0	0	0	0	0	0	0	0	0	0	0	0	0	0	0	0	0	0	0	0	0	0	0	0	0	0	0	0	0	0	0	0	0	0	0	0	0	0	42.56	FALSE	FALSE	FALSE	486	0.024
ERBB2IPp.Arg5Gln	ERBB2IP	0.0238119	0.0207943	0.00554213	0.0509106	0.134957	0.116279					0.0239667	0.0287936	Gln	Arg	FALSE		4	0	0	0	0	0	0	0	3	0	0	1	0	0	0	0	0	0	0	0	0	0	0	0	0	0	0	0	0	0	0	0	0	0	0	0	0	0	0	0	0	0	0	0	0	0	0	0	0	0	0	0	0	0	0	0	0	0	0	0	0	0	0	0	0	0	43.44	FALSE	FALSE	FALSE	486	0.024
GRIN2Ap.Glu1461Lys	GRIN2A	0.0238119	0.0207943	0.00554213	0.0492672	0.134957	0.116279					0.0239667	0.0287936	Lys	Glu	TRUE	1	4	0	0	0	0	0	0	0	3	0	0	1	0	0	0	0	0	0	0	0	0	0	0	0	0	0	0	0	0	0	0	0	0	0	0	0	0	0	0	0	0	0	0	0	0	0	0	0	0	0	0	0	0	0	0	0	0	0	0	0	0	0	0	0	0	0	42.95	FALSE	FALSE	FALSE	486	0.024
HELLSp.Ser179Leu	HELLS	0.0238119	0.0207943	0.00554213	0.0498791	0.134957	0.116279					0.0239667	0.0287936	Leu	Ser	FALSE		4	0	0	0	0	0	0	0	3	0	0	1	0	0	0	0	0	0	0	0	0	0	0	0	0	0	0	0	0	0	0	0	0	0	0	0	0	0	0	0	0	0	0	0	0	0	0	0	0	0	0	0	0	0	0	0	0	0	0	0	0	0	0	0	0	0	42.69	FALSE	FALSE	FALSE	486	0.024
KIAA1468p.Arg177Ter	KIAA1468	0.0238119	0.0207943	0.00554213	0.0498791	0.134957	0.116279					0.0239667	0.0287936	Ter	Arg	FALSE		4	0	0	0	0	0	0	0	3	0	0	1	0	0	0	0	0	0	0	0	0	0	0	0	0	0	0	0	0	0	0	0	0	0	0	0	0	0	0	0	0	0	0	0	0	0	0	0	0	0	0	0	0	0	0	0	0	0	0	0	0	0	0	0	0	0	43.18	FALSE	FALSE	FALSE	486	0.024
KLHL8p.Arg607Ter	KLHL8	0.0238119	0.0207943	0.00554213	0.0498791	0.134957	0.116279					0.0239667	0.0287936	Ter	Arg	FALSE		4	0	0	0	0	0	0	0	3	0	0	1	0	0	0	0	0	0	0	0	0	0	0	0	0	0	0	0	0	0	0	0	0	0	0	0	0	0	0	0	0	0	0	0	0	0	0	0	0	0	0	0	0	0	0	0	0	0	0	0	0	0	0	0	0	0	43.87	FALSE	FALSE	FALSE	486	0.024
LPPR1p.Arg122Ter	LPPR1	0.0238119	0.0207943	0.00554213	0.0492672	0.134957	0.116279					0.0239667	0.0287936	Ter	Arg	FALSE		4	0	0	0	0	0	0	0	3	0	0	1	0	0	0	0	0	0	0	0	0	0	0	0	0	0	0	0	0	0	0	0	0	0	0	0	0	0	0	0	0	0	0	0	0	0	0	0	0	0	0	0	0	0	0	0	0	0	0	0	0	0	0	0	0	0	43.36	FALSE	FALSE	FALSE	486	0.024
MITD1p.Arg136Gln	MITD1	0.0238119	0.0207943	0.00554213	0.0498791	0.134957	0.116279					0.0239667	0.0287936	Gln	Arg	FALSE		4	0	0	0	0	0	0	0	3	0	0	1	0	0	0	0	0	0	0	0	0	0	0	0	0	0	0	0	0	0	0	0	0	0	0	0	0	0	0	0	0	0	0	0	0	0	0	0	0	0	0	0	0	0	0	0	0	0	0	0	0	0	0	0	0	0	43.1	FALSE	FALSE	FALSE	486	0.024
MLLT11p.Glu86Lys	MLLT11	0.0238119	0.0207943	0.00554213	0.0498791	0.134957	0.116279					0.0239667	0.0287936	Lys	Glu	TRUE	1	4	0	0	0	0	0	0	0	3	0	0	1	0	0	0	0	0	0	0	0	0	0	0	0	0	0	0	0	0	0	0	0	0	0	0	0	0	0	0	0	0	0	0	0	0	0	0	0	0	0	0	0	0	0	0	0	0	0	0	0	0	0	0	0	0	0	42.27	FALSE	FALSE	FALSE	486	0.024
NAIPp.Arg58Cys	NAIP	0.0238119	0.0207943	0.00554213	0.0509106	0.134957	0.116279					0.0239667	0.0287936	Cys	Arg	TRUE		4	0	0	0	0	0	0	0	3	0	0	1	0	0	0	0	0	0	0	0	0	0	0	0	0	0	0	0	0	0	0	0	0	0	0	0	0	0	0	0	0	0	0	0	0	0	0	0	0	0	0	0	0	0	0	0	0	0	0	0	0	0	0	0	0	0	43.37	FALSE	FALSE	FALSE	486	0.024
NEK11p.Arg374Gln	NEK11	0.0238119	0.0207943	0.00554213	0.0498791	0.134957	0.116279					0.0239667	0.0287936	Gln	Arg	FALSE		4	0	0	0	0	0	0	0	3	0	0	1	0	0	0	0	0	0	0	0	0	0	0	0	0	0	0	0	0	0	0	0	0	0	0	0	0	0	0	0	0	0	0	0	0	0	0	0	0	0	0	0	0	0	0	0	0	0	0	0	0	0	0	0	0	0	43.16	FALSE	FALSE	FALSE	486	0.024
NGFRAP1p.Arg36Ter	NGFRAP1	0.0238119	0.0207943	0.00554213	0.0492825	0.134957	0.116279					0.0239667	0.0287936	Ter	Arg	FALSE		4	0	0	0	0	0	0	0	3	0	0	1	0	0	0	0	0	0	0	0	0	0	0	0	0	0	0	0	0	0	0	0	0	0	0	0	0	0	0	0	0	0	0	0	0	0	0	0	0	0	0	0	0	0	0	0	0	0	0	0	0	0	0	0	0	0	43.2	FALSE	FALSE	FALSE	486	0.024
NOL4p.Ser394Leu	NOL4	0.0238119	0.0207943	0.00554213	0.0498791	0.134957	0.116279					0.0239667	0.0287936	Leu	Ser	FALSE		4	0	0	0	0	0	0	0	3	0	0	1	0	0	0	0	0	0	0	0	0	0	0	0	0	0	0	0	0	0	0	0	0	0	0	0	0	0	0	0	0	0	0	0	0	0	0	0	0	0	0	0	0	0	0	0	0	0	0	0	0	0	0	0	0	0	42.82	FALSE	FALSE	FALSE	486	0.024
OCRLp.Arg334Ter	OCRL	0.0238119	0.0207943	0.00554213	0.0492672	0.134957	0.116279					0.0239667	0.0287936	Ter	Arg	FALSE		4	0	0	0	0	0	0	0	3	0	0	1	0	0	0	0	0	0	0	0	0	0	0	0	0	0	0	0	0	0	0	0	0	0	0	0	0	0	0	0	0	0	0	0	0	0	0	0	0	0	0	0	0	0	0	0	0	0	0	0	0	0	0	0	0	0	43.79	FALSE	FALSE	FALSE	486	0.024
OR4D1p.Arg64Gln	OR4D1	0.0238119	0.0207943	0.00554213	0.0492672	0.134957	0.116279					0.0239667	0.0287936	Gln	Arg	FALSE		4	0	0	0	0	0	0	0	3	0	0	1	0	0	0	0	0	0	0	0	0	0	0	0	0	0	0	0	0	0	0	0	0	0	0	0	0	0	0	0	0	0	0	0	0	0	0	0	0	0	0	0	0	0	0	0	0	0	0	0	0	0	0	0	0	0	43.34	FALSE	FALSE	FALSE	486	0.024
OR5M3p.Asp6Asn	OR5M3	0.0238119	0.0207943	0.00554213	0.0509106	0.134957	0.116279					0.0239667	0.0287936	Asn	Asp	FALSE		4	0	0	0	0	0	0	0	3	0	0	1	0	0	0	0	0	0	0	0	0	0	0	0	0	0	0	0	0	0	0	0	0	0	0	0	0	0	0	0	0	0	0	0	0	0	0	0	0	0	0	0	0	0	0	0	0	0	0	0	0	0	0	0	0	0	43.45	FALSE	FALSE	FALSE	486	0.024
PABPC1p.Arg518Cys	PABPC1	0.0238119	0.0207943	0.00554213	0.0509106	0.134957	0.116279					0.0239667	0.0287936	Cys	Arg	TRUE	2	4	0	0	0	0	0	0	0	3	0	0	1	0	0	0	0	0	0	0	0	0	0	0	0	0	0	0	0	0	0	0	0	0	0	0	0	0	0	0	0	0	0	0	0	0	0	0	0	0	0	0	0	0	0	0	0	0	0	0	0	0	0	0	0	0	0	43.39	FALSE	FALSE	FALSE	486	0.024
PKHD1L1p.Arg283Ter	PKHD1L1	0.0238119	0.0207943	0.00554213	0.0492672	0.134957	0.116279					0.0239667	0.0287936	Ter	Arg	FALSE		4	0	0	0	0	0	0	0	3	0	0	1	0	0	0	0	0	0	0	0	0	0	0	0	0	0	0	0	0	0	0	0	0	0	0	0	0	0	0	0	0	0	0	0	0	0	0	0	0	0	0	0	0	0	0	0	0	0	0	0	0	0	0	0	0	0	43.23	FALSE	FALSE	FALSE	486	0.024
PLCZ1p.Arg34Trp	PLCZ1	0.0238119	0.0207943	0.00554213	0.0498791	0.134957	0.116279					0.0239667	0.0287936	Trp	Arg	FALSE		4	0	0	0	0	0	0	0	3	0	0	1	0	0	0	0	0	0	0	0	0	0	0	0	0	0	0	0	0	0	0	0	0	0	0	0	0	0	0	0	0	0	0	0	0	0	0	0	0	0	0	0	0	0	0	0	0	0	0	0	0	0	0	0	0	0	42.78	FALSE	FALSE	FALSE	486	0.024
PRDM12p.Asp151Asn	PRDM12	0.0238119	0.0207943	0.00554213	0.0492672	0.134957	0.116279					0.0239667	0.0287936	Asn	Asp	FALSE		4	0	0	0	0	0	0	0	3	0	0	1	0	0	0	0	0	0	0	0	0	0	0	0	0	0	0	0	0	0	0	0	0	0	0	0	0	0	0	0	0	0	0	0	0	0	0	0	0	0	0	0	0	0	0	0	0	0	0	0	0	0	0	0	0	0	43.47	FALSE	FALSE	FALSE	486	0.024
PRDM9p.Arg70Gln	PRDM9	0.0238119	0.0207943	0.00554213	0.0498791	0.134957	0.116279					0.0239667	0.0287936	Gln	Arg	FALSE		4	0	0	0	0	0	0	0	3	0	0	1	0	0	0	0	0	0	0	0	0	0	0	0	0	0	0	0	0	0	0	0	0	0	0	0	0	0	0	0	0	0	0	0	0	0	0	0	0	0	0	0	0	0	0	0	0	0	0	0	0	0	0	0	0	0	42.5	FALSE	FALSE	FALSE	486	0.024
PRDX4p.Arg107Cys	PRDX4	0.0238119	0.0207943	0.00554213	0.0492672	0.134957	0.116279					0.0239667	0.0287936	Cys	Arg	TRUE		4	0	0	0	0	0	0	0	3	0	0	1	0	0	0	0	0	0	0	0	0	0	0	0	0	0	0	0	0	0	0	0	0	0	0	0	0	0	0	0	0	0	0	0	0	0	0	0	0	0	0	0	0	0	0	0	0	0	0	0	0	0	0	0	0	0	42.63	FALSE	FALSE	FALSE	486	0.024
PTPRJp.Arg1275Gln	PTPRJ	0.0238119	0.0207943	0.00554213	0.0492672	0.134957	0.116279					0.0239667	0.0287936	Gln	Arg	FALSE		4	0	0	0	0	0	0	0	3	0	0	1	0	0	0	0	0	0	0	0	0	0	0	0	0	0	0	0	0	0	0	0	0	0	0	0	0	0	0	0	0	0	0	0	0	0	0	0	0	0	0	0	0	0	0	0	0	0	0	0	0	0	0	0	0	0	42.98	FALSE	FALSE	FALSE	486	0.024
SIPA1L2p.Glu947Lys	SIPA1L2	0.0238119	0.0207943	0.00554213	0.0509106	0.134957	0.116279					0.0239667	0.0287936	Lys	Glu	TRUE		4	0	0	0	0	0	0	0	3	0	0	1	0	0	0	0	0	0	0	0	0	0	0	0	0	0	0	0	0	0	0	0	0	0	0	0	0	0	0	0	0	0	0	0	0	0	0	0	0	0	0	0	0	0	0	0	0	0	0	0	0	0	0	0	0	0	42.29	FALSE	FALSE	FALSE	486	0.024
SLC22A3p.Ser236Leu	SLC22A3	0.0238119	0.0207943	0.00554213	0.0498791	0.134957	0.116279					0.0239667	0.0287936	Leu	Ser	FALSE		4	0	0	0	0	0	0	0	3	0	0	1	0	0	0	0	0	0	0	0	0	0	0	0	0	0	0	0	0	0	0	0	0	0	0	0	0	0	0	0	0	0	0	0	0	0	0	0	0	0	0	0	0	0	0	0	0	0	0	0	0	0	0	0	0	0	43.51	FALSE	FALSE	FALSE	486	0.024
SLC7A11p.Arg411Ter	SLC7A11	0.0238119	0.0207943	0.00554213	0.0498791	0.134957	0.116279					0.0239667	0.0287936	Ter	Arg	FALSE		4	0	0	0	0	0	0	0	3	0	0	1	0	0	0	0	0	0	0	0	0	0	0	0	0	0	0	0	0	0	0	0	0	0	0	0	0	0	0	0	0	0	0	0	0	0	0	0	0	0	0	0	0	0	0	0	0	0	0	0	0	0	0	0	0	0	42.6	FALSE	FALSE	FALSE	486	0.024
SLCO3A1p.Arg582Cys	SLCO3A1	0.0238119	0.0207943	0.00554213	0.0492672	0.134957	0.116279					0.0239667	0.0287936	Cys	Arg	TRUE		4	0	0	0	0	0	0	0	3	0	0	1	0	0	0	0	0	0	0	0	0	0	0	0	0	0	0	0	0	0	0	0	0	0	0	0	0	0	0	0	0	0	0	0	0	0	0	0	0	0	0	0	0	0	0	0	0	0	0	0	0	0	0	0	0	0	43.23	FALSE	FALSE	FALSE	486	0.024
SP100p.Ala414Val	SP100	0.0238119	0.0207943	0.00554213	0.0492672	0.134957	0.116279					0.0239667	0.0287936	Val	Ala	FALSE		4	0	0	0	0	0	0	0	3	0	0	1	0	0	0	0	0	0	0	0	0	0	0	0	0	0	0	0	0	0	0	0	0	0	0	0	0	0	0	0	0	0	0	0	0	0	0	0	0	0	0	0	0	0	0	0	0	0	0	0	0	0	0	0	0	0	43.47	FALSE	FALSE	FALSE	486	0.024
SYT1p.Arg282Cys	SYT1	0.0238119	0.0207943	0.00554213	0.0492672	0.134957	0.116279					0.0239667	0.0287936	Cys	Arg	TRUE		4	0	0	0	0	0	0	0	3	0	0	1	0	0	0	0	0	0	0	0	0	0	0	0	0	0	0	0	0	0	0	0	0	0	0	0	0	0	0	0	0	0	0	0	0	0	0	0	0	0	0	0	0	0	0	0	0	0	0	0	0	0	0	0	0	0	43.53	FALSE	FALSE	FALSE	486	0.024
TDRD5p.Arg101Gln	TDRD5	0.0238119	0.0207943	0.00554213	0.0509106	0.134957	0.116279					0.0239667	0.0287936	Gln	Arg	FALSE		4	0	0	0	0	0	0	0	3	0	0	1	0	0	0	0	0	0	0	0	0	0	0	0	0	0	0	0	0	0	0	0	0	0	0	0	0	0	0	0	0	0	0	0	0	0	0	0	0	0	0	0	0	0	0	0	0	0	0	0	0	0	0	0	0	0	43.15	FALSE	FALSE	FALSE	486	0.024
TLL2p.Ser808Leu	TLL2	0.0238119	0.0207943	0.00554213	0.0492672	0.134957	0.116279					0.0239667	0.0287936	Leu	Ser	FALSE		4	0	0	0	0	0	0	0	3	0	0	1	0	0	0	0	0	0	0	0	0	0	0	0	0	0	0	0	0	0	0	0	0	0	0	0	0	0	0	0	0	0	0	0	0	0	0	0	0	0	0	0	0	0	0	0	0	0	0	0	0	0	0	0	0	0	42.79	FALSE	FALSE	FALSE	486	0.024
TP53TG3Dp.Arg98Gln	TP53TG3D	0.0238119	0.0207943	0.00554213	0.0498791	0.134957	0.116279					0.0239667	0.0287936	Gln	Arg	FALSE		4	0	0	0	0	0	0	0	3	0	0	1	0	0	0	0	0	0	0	0	0	0	0	0	0	0	0	0	0	0	0	0	0	0	0	0	0	0	0	0	0	0	0	0	0	0	0	0	0	0	0	0	0	0	0	0	0	0	0	0	0	0	0	0	0	0	43.04	FALSE	FALSE	FALSE	486	0.024
TPRp.Arg1749Cys	TPR	0.0238119	0.0207943	0.00554213	0.0509106	0.134957	0.116279					0.0239667	0.0287936	Cys	Arg	TRUE	1	4	0	0	0	0	0	0	0	3	0	0	1	0	0	0	0	0	0	0	0	0	0	0	0	0	0	0	0	0	0	0	0	0	0	0	0	0	0	0	0	0	0	0	0	0	0	0	0	0	0	0	0	0	0	0	0	0	0	0	0	0	0	0	0	0	0	43.27	FALSE	FALSE	FALSE	486	0.024
TSPYL5p.Glu371Lys	TSPYL5	0.0238119	0.0207943	0.00554213	0.0498791	0.134957	0.116279					0.0239667	0.0287936	Lys	Glu	TRUE		4	0	0	0	0	0	0	0	3	0	0	1	0	0	0	0	0	0	0	0	0	0	0	0	0	0	0	0	0	0	0	0	0	0	0	0	0	0	0	0	0	0	0	0	0	0	0	0	0	0	0	0	0	0	0	0	0	0	0	0	0	0	0	0	0	0	43.29	FALSE	FALSE	FALSE	486	0.024
USP12p.Arg285Cys	USP12	0.0238119	0.0207943	0.00554213	0.0492672	0.134957	0.116279					0.0239667	0.0287936	Cys	Arg	TRUE		4	0	0	0	0	0	0	0	3	0	0	1	0	0	0	0	0	0	0	0	0	0	0	0	0	0	0	0	0	0	0	0	0	0	0	0	0	0	0	0	0	0	0	0	0	0	0	0	0	0	0	0	0	0	0	0	0	0	0	0	0	0	0	0	0	0	42.27	FALSE	FALSE	FALSE	486	0.024
YTHDC2p.Glu634Lys	YTHDC2	0.0238119	0.0207943	0.00554213	0.0492672	0.134957	0.116279					0.0239667	0.0287936	Lys	Glu	TRUE		4	0	0	0	0	0	0	0	3	0	0	1	0	0	0	0	0	0	0	0	0	0	0	0	0	0	0	0	0	0	0	0	0	0	0	0	0	0	0	0	0	0	0	0	0	0	0	0	0	0	0	0	0	0	0	0	0	0	0	0	0	0	0	0	0	0	43.59	FALSE	FALSE	FALSE	486	0.024
ZNF432p.Arg449Gln	ZNF432	0.0238119	0.0207943	0.00554213	0.0492672	0.134957	0.116279					0.0239667	0.0287936	Gln	Arg	FALSE		4	0	0	0	0	0	0	0	3	0	0	1	0	0	0	0	0	0	0	0	0	0	0	0	0	0	0	0	0	0	0	0	0	0	0	0	0	0	0	0	0	0	0	0	0	0	0	0	0	0	0	0	0	0	0	0	0	0	0	0	0	0	0	0	0	0	43.16	FALSE	FALSE	FALSE	486	0.024
ZNF730p.Ser169Leu	ZNF730	0.0238119	0.0207943	0.00554213	0.0492672	0.134957	0.116279					0.0239667	0.0287936	Leu	Ser	FALSE		4	0	0	0	0	0	0	0	3	0	0	1	0	0	0	0	0	0	0	0	0	0	0	0	0	0	0	0	0	0	0	0	0	0	0	0	0	0	0	0	0	0	0	0	0	0	0	0	0	0	0	0	0	0	0	0	0	0	0	0	0	0	0	0	0	0	43.08	FALSE	FALSE	FALSE	486	0.024
ARSFp.Met222Ile	ARSF	0.0238104	0.0155958	0	0.0561301			0.0965712	0.0569801			0.0220562	0.0191957	Ile	Met	FALSE		3	0	0	0	0	0	0	0	1	1	1	0	0	0	0	0	0	0	0	0	0	0	0	0	0	0	0	0	0	0	0	0	0	0	0	0	0	0	0	0	0	0	0	0	0	0	0	0	0	0	0	0	0	0	0	0	0	0	0	0	0	0	0	0	0	0	32.63	FALSE	FALSE	FALSE	486	0.024
BIVM-ERCC5p.Ala513Thr	BIVM-ERCC5	0.0238104	0.0155958	0	0.0548047			0.0965712	0.0569801			0.0220562	0.0191957	Thr	Ala	TRUE		3	0	0	0	0	0	0	0	1	1	1	0	0	0	0	0	0	0	0	0	0	0	0	0	0	0	0	0	0	0	0	0	0	0	0	0	0	0	0	0	0	0	0	0	0	0	0	0	0	0	0	0	0	0	0	0	0	0	0	0	0	0	0	0	0	0	33.03	FALSE	FALSE	FALSE	486	0.024
CPNE6p.Arg508Ter	CPNE6	0.0238104	0.0155958	0	0.0561301			0.0965712	0.0569801			0.0220562	0.0191957	Ter	Arg	FALSE		3	0	0	0	0	0	0	0	1	1	1	0	0	0	0	0	0	0	0	0	0	0	0	0	0	0	0	0	0	0	0	0	0	0	0	0	0	0	0	0	0	0	0	0	0	0	0	0	0	0	0	0	0	0	0	0	0	0	0	0	0	0	0	0	0	0	32.14	FALSE	FALSE	FALSE	486	0.024
CSMD1p.Gly3126Ser	CSMD1	0.0238104	0.0155958	0	0.0560542			0.0965712	0.0569801			0.0220562	0.0191957	Ser	Gly	TRUE		3	0	0	0	0	0	0	0	1	1	1	0	0	0	0	0	0	0	0	0	0	0	0	0	0	0	0	0	0	0	0	0	0	0	0	0	0	0	0	0	0	0	0	0	0	0	0	0	0	0	0	0	0	0	0	0	0	0	0	0	0	0	0	0	0	0	32.5	FALSE	FALSE	FALSE	486	0.024
FAM47Cp.Thr52Met	FAM47C	0.0238104	0.0155958	0	0.0561301			0.0965712	0.0569801			0.0220562	0.0191957	Met	Thr	FALSE	2	3	0	0	0	0	0	0	0	1	1	1	0	0	0	0	0	0	0	0	0	0	0	0	0	0	0	0	0	0	0	0	0	0	0	0	0	0	0	0	0	0	0	0	0	0	0	0	0	0	0	0	0	0	0	0	0	0	0	0	0	0	0	0	0	0	0	32.43	FALSE	FALSE	FALSE	486	0.024
GRM3p.Ala176Thr	GRM3	0.0238104	0.0155958	0	0.0548807			0.0965712	0.0569801			0.0220562	0.0191957	Thr	Ala	TRUE	2	3	0	0	0	0	0	0	0	1	1	1	0	0	0	0	0	0	0	0	0	0	0	0	0	0	0	0	0	0	0	0	0	0	0	0	0	0	0	0	0	0	0	0	0	0	0	0	0	0	0	0	0	0	0	0	0	0	0	0	0	0	0	0	0	0	0	32.43	FALSE	FALSE	FALSE	486	0.024
LCN1p.Gly156Arg	LCN1	0.0238104	0.0155958	0	0.0549002			0.0965712	0.0569801			0.0220562	0.0191957	Arg	Gly	TRUE		3	0	0	0	0	0	0	0	1	1	1	0	0	0	0	0	0	0	0	0	0	0	0	0	0	0	0	0	0	0	0	0	0	0	0	0	0	0	0	0	0	0	0	0	0	0	0	0	0	0	0	0	0	0	0	0	0	0	0	0	0	0	0	0	0	0	32.23	FALSE	FALSE	FALSE	486	0.024
OLA1p.Arg317Cys	OLA1	0.0238104	0.0155958	0	0.0557457			0.0965712	0.0569801			0.0220562	0.0191957	Cys	Arg	TRUE		3	0	0	0	0	0	0	0	1	1	1	0	0	0	0	0	0	0	0	0	0	0	0	0	0	0	0	0	0	0	0	0	0	0	0	0	0	0	0	0	0	0	0	0	0	0	0	0	0	0	0	0	0	0	0	0	0	0	0	0	0	0	0	0	0	0	31.25	FALSE	FALSE	FALSE	486	0.024
OR2B2p.Val211Met	OR2B2	0.0238104	0.0155958	0	0.0548047			0.0965712	0.0569801			0.0220562	0.0191957	Met	Val	FALSE		3	0	0	0	0	0	0	0	1	1	1	0	0	0	0	0	0	0	0	0	0	0	0	0	0	0	0	0	0	0	0	0	0	0	0	0	0	0	0	0	0	0	0	0	0	0	0	0	0	0	0	0	0	0	0	0	0	0	0	0	0	0	0	0	0	0	32.58	FALSE	FALSE	FALSE	486	0.024
TFDP2p.Ala337Val	TFDP2	0.0238104	0.0155958	0	0.0544123			0.0965712	0.0569801			0.0220562	0.0191957	Val	Ala	FALSE		3	0	0	0	0	0	0	0	1	1	1	0	0	0	0	0	0	0	0	0	0	0	0	0	0	0	0	0	0	0	0	0	0	0	0	0	0	0	0	0	0	0	0	0	0	0	0	0	0	0	0	0	0	0	0	0	0	0	0	0	0	0	0	0	0	0	32.32	FALSE	FALSE	FALSE	486	0.024
TLE1p.Gly618Arg	TLE1	0.0238104	0.0155958	0	0.0560542			0.0965712	0.0569801			0.0220562	0.0191957	Arg	Gly	TRUE		3	0	0	0	0	0	0	0	1	1	1	0	0	0	0	0	0	0	0	0	0	0	0	0	0	0	0	0	0	0	0	0	0	0	0	0	0	0	0	0	0	0	0	0	0	0	0	0	0	0	0	0	0	0	0	0	0	0	0	0	0	0	0	0	0	0	32.15	FALSE	TRUE	FALSE	486	0.024
TP53p.Val197Gly	TP53	0.0238104	0.0155958	0	0.0561301			0.0965712	0.0569801			0.0220562	0.0191957	Gly	Val	FALSE	1	3	0	0	0	0	0	0	0	1	1	1	0	0	0	0	0	0	0	0	0	0	0	0	0	0	0	0	0	0	0	0	0	0	0	0	0	0	0	0	0	0	0	0	0	0	0	0	0	0	0	0	0	0	0	0	0	0	0	0	0	0	0	0	0	0	0	31.3	FALSE	FALSE	FALSE	486	0.024
RIMBP3p.Val894Met	RIMBP3	0.0237956	0.0207943	0.0012661	0.0565761							0.032476	0.0287936	Met	Val	FALSE		4	1	0	0	1	2	0	0	0	0	0	0	0	0	0	0	0	0	0	0	0	0	0	0	0	0	0	0	0	0	0	0	0	0	0	0	0	0	0	0	0	0	0	0	0	0	0	0	0	0	0	0	0	0	0	0	0	0	0	0	0	0	0	0	0	0	43.19	FALSE	FALSE	FALSE	486	0.024
GDAp.Arg435Gln	GDA	0.023795	0.0259929	0.0046293	0.0498158	0.269913	0.232558	0.0525369	0.0569801			0.00368197	0.00959785	Gln	Arg	FALSE		5	0	0	0	0	0	0	0	0	0	0	2	0	0	0	1	1	0	0	0	0	1	0	0	0	0	0	0	0	0	0	0	0	0	0	0	0	0	0	0	0	0	0	0	0	0	0	0	0	0	0	0	0	0	0	0	0	0	0	0	0	0	0	0	0	0	59.21	FALSE	FALSE	FALSE	486	0.024
ACSM2Bp.Gly572Arg	ACSM2B	0.0237856	0.0155958	0	0.055178	0.134957	0.116279					0.0239288	0.0191957	Arg	Gly	TRUE		3	0	0	1	0	0	0	0	0	0	0	1	0	0	0	0	0	0	0	0	0	0	0	0	0	0	0	0	0	0	0	0	1	0	0	0	0	0	0	0	0	0	0	0	0	0	0	0	0	0	0	0	0	0	0	0	0	0	0	0	0	0	0	0	0	0	27.47	FALSE	FALSE	FALSE	486	0.024
ADCY8p.Arg404Trp	ADCY8	0.0237856	0.0155958	0	0.0549982	0.134957	0.116279					0.0239288	0.0191957	Trp	Arg	FALSE		3	0	0	1	0	0	0	0	0	0	0	1	0	0	0	0	0	0	0	0	0	0	0	0	0	0	0	0	0	0	0	0	1	0	0	0	0	0	0	0	0	0	0	0	0	0	0	0	0	0	0	0	0	0	0	0	0	0	0	0	0	0	0	0	0	0	27.28	FALSE	FALSE	FALSE	486	0.024
CAPN11p.Arg454Trp	CAPN11	0.0237856	0.0155958	0	0.0554194	0.134957	0.116279					0.0239288	0.0191957	Trp	Arg	FALSE		3	0	0	1	0	0	0	0	0	0	0	1	0	0	0	0	0	0	0	0	0	0	0	0	0	0	0	0	0	0	0	0	1	0	0	0	0	0	0	0	0	0	0	0	0	0	0	0	0	0	0	0	0	0	0	0	0	0	0	0	0	0	0	0	0	0	27.46	FALSE	FALSE	FALSE	486	0.024
FLNAp.Gly1213Ser	FLNA	0.0237856	0.0155958	0	0.0554194	0.134957	0.116279					0.0239288	0.0191957	Ser	Gly	TRUE	2	3	0	0	1	0	0	0	0	0	0	0	1	0	0	0	0	0	0	0	0	0	0	0	0	0	0	0	0	0	0	0	0	1	0	0	0	0	0	0	0	0	0	0	0	0	0	0	0	0	0	0	0	0	0	0	0	0	0	0	0	0	0	0	0	0	0	26.26	FALSE	FALSE	FALSE	486	0.024
GALNTL6p.Arg205Cys	GALNTL6	0.0237856	0.0155958	0	0.0550027	0.134957	0.116279					0.0239288	0.0191957	Cys	Arg	TRUE		3	0	0	1	0	0	0	0	0	0	0	1	0	0	0	0	0	0	0	0	0	0	0	0	0	0	0	0	0	0	0	0	1	0	0	0	0	0	0	0	0	0	0	0	0	0	0	0	0	0	0	0	0	0	0	0	0	0	0	0	0	0	0	0	0	0	27.11	FALSE	FALSE	FALSE	486	0.024
GP5p.Arg551Ter	GP5	0.0237856	0.0155958	0	0.0545154	0.134957	0.116279					0.0239288	0.0191957	Ter	Arg	FALSE		3	0	0	1	0	0	0	0	0	0	0	1	0	0	0	0	0	0	0	0	0	0	0	0	0	0	0	0	0	0	0	0	1	0	0	0	0	0	0	0	0	0	0	0	0	0	0	0	0	0	0	0	0	0	0	0	0	0	0	0	0	0	0	0	0	0	27.67	FALSE	FALSE	FALSE	486	0.024
JPH4p.Arg290Trp	JPH4	0.0237856	0.0155958	0	0.0549982	0.134957	0.116279					0.0239288	0.0191957	Trp	Arg	FALSE		3	0	0	1	0	0	0	0	0	0	0	1	0	0	0	0	0	0	0	0	0	0	0	0	0	0	0	0	0	0	0	0	1	0	0	0	0	0	0	0	0	0	0	0	0	0	0	0	0	0	0	0	0	0	0	0	0	0	0	0	0	0	0	0	0	0	27.05	FALSE	FALSE	FALSE	486	0.024
NOTCH4p.Asp1404Asn	NOTCH4	0.0237856	0.0155958	0	0.0547568	0.134957	0.116279					0.0239288	0.0191957	Asn	Asp	FALSE		3	0	0	1	0	0	0	0	0	0	0	1	0	0	0	0	0	0	0	0	0	0	0	0	0	0	0	0	0	0	0	0	1	0	0	0	0	0	0	0	0	0	0	0	0	0	0	0	0	0	0	0	0	0	0	0	0	0	0	0	0	0	0	0	0	0	27.94	FALSE	FALSE	FALSE	486	0.024
OLFML2Bp.Arg669Trp	OLFML2B	0.0237856	0.0155958	0	0.0547568	0.134957	0.116279					0.0239288	0.0191957	Trp	Arg	FALSE		3	0	0	1	0	0	0	0	0	0	0	1	0	0	0	0	0	0	0	0	0	0	0	0	0	0	0	0	0	0	0	0	1	0	0	0	0	0	0	0	0	0	0	0	0	0	0	0	0	0	0	0	0	0	0	0	0	0	0	0	0	0	0	0	0	0	27.71	FALSE	FALSE	FALSE	486	0.024
TMEM132Bp.Ser711Leu	TMEM132B	0.0237856	0.0155958	0	0.0554194	0.134957	0.116279					0.0239288	0.0191957	Leu	Ser	FALSE		3	0	0	1	0	0	0	0	0	0	0	1	0	0	0	0	0	0	0	0	0	0	0	0	0	0	0	0	0	0	0	0	1	0	0	0	0	0	0	0	0	0	0	0	0	0	0	0	0	0	0	0	0	0	0	0	0	0	0	0	0	0	0	0	0	0	27.69	FALSE	FALSE	FALSE	486	0.024
TWIST2p.Arg90Cys	TWIST2	0.0237856	0.0155958	0	0.0547568	0.134957	0.116279					0.0239288	0.0191957	Cys	Arg	TRUE		3	0	0	1	0	0	0	0	0	0	0	1	0	0	0	0	0	0	0	0	0	0	0	0	0	0	0	0	0	0	0	0	1	0	0	0	0	0	0	0	0	0	0	0	0	0	0	0	0	0	0	0	0	0	0	0	0	0	0	0	0	0	0	0	0	0	27.82	FALSE	FALSE	FALSE	486	0.024
UNC93Ap.Arg388Cys	UNC93A	0.0237856	0.0155958	0	0.0547629	0.134957	0.116279					0.0239288	0.0191957	Cys	Arg	TRUE		3	0	0	1	0	0	0	0	0	0	0	1	0	0	0	0	0	0	0	0	0	0	0	0	0	0	0	0	0	0	0	0	1	0	0	0	0	0	0	0	0	0	0	0	0	0	0	0	0	0	0	0	0	0	0	0	0	0	0	0	0	0	0	0	0	0	26.76	FALSE	FALSE	FALSE	486	0.024
VCANp.Arg327Cys	VCAN	0.0237856	0.0155958	0	0.0550027	0.134957	0.116279					0.0239288	0.0191957	Cys	Arg	TRUE		3	0	0	1	0	0	0	0	0	0	0	1	0	0	0	0	0	0	0	0	0	0	0	0	0	0	0	0	0	0	0	0	1	0	0	0	0	0	0	0	0	0	0	0	0	0	0	0	0	0	0	0	0	0	0	0	0	0	0	0	0	0	0	0	0	0	26.65	FALSE	FALSE	FALSE	486	0.024
CPLX4p.Ala153Val	CPLX4	0.0237837	0.0207943	0.00255429	0.0525941			0.0525369	0.0569801			0.0276108	0.0287936	Val	Ala	FALSE		4	0	0	1	0	0	0	0	0	0	0	0	0	0	0	1	1	0	0	0	0	0	0	0	0	0	0	0	0	0	0	0	1	0	0	0	0	0	0	0	0	0	0	0	0	0	0	0	0	0	0	0	0	0	0	0	0	0	0	0	0	0	0	0	0	0	44.61	FALSE	FALSE	FALSE	486	0.024
CTNNA1p.Arg731Gln	CTNNA1	0.0237837	0.0207943	0.00255429	0.0516902			0.0525369	0.0569801			0.0276108	0.0287936	Gln	Arg	FALSE	2	4	0	0	1	0	0	0	0	0	0	0	0	0	0	0	1	1	0	0	0	0	0	0	0	0	0	0	0	0	0	0	0	1	0	0	0	0	0	0	0	0	0	0	0	0	0	0	0	0	0	0	0	0	0	0	0	0	0	0	0	0	0	0	0	0	0	45.23	FALSE	FALSE	FALSE	486	0.024
PCDHGA5p.Arg80Ter	PCDHGA5	0.0237837	0.0207943	0.00255429	0.0521967			0.0525369	0.0569801			0.0276108	0.0287936	Ter	Arg	FALSE		4	0	0	1	0	0	0	0	0	0	0	0	0	0	0	1	1	0	0	0	0	0	0	0	0	0	0	0	0	0	0	0	1	0	0	0	0	0	0	0	0	0	0	0	0	0	0	0	0	0	0	0	0	0	0	0	0	0	0	0	0	0	0	0	0	0	45.05	FALSE	FALSE	FALSE	486	0.024
TINAGp.Arg332Trp	TINAG	0.023769	0.0155958	0	0.0572969							0.0342627	0.0287936	Trp	Arg	FALSE		3	0	0	0	0	0	0	0	0	2	0	0	0	0	0	0	0	0	0	0	0	0	0	0	0	0	0	0	1	0	0	0	0	0	0	0	0	0	0	0	0	0	0	0	0	0	0	0	0	0	0	0	0	0	0	0	0	0	0	0	0	0	0	0	0	0	34.34	FALSE	FALSE	FALSE	485	0.024
GABRB2p.Arg492Cys	GABRB2	0.0237659	0.0207943	0.00199702	0.0554479			0.0965712	0.0569801			0.0191133	0.0191957	Cys	Arg	TRUE		4	0	1	0	0	0	0	0	0	0	1	0	0	0	0	0	1	0	0	0	0	0	0	0	0	0	0	0	0	1	0	0	0	0	0	0	0	0	0	0	0	0	0	0	0	0	0	0	0	0	0	0	0	0	0	0	0	0	0	0	0	0	0	0	0	0	44.19	FALSE	FALSE	FALSE	485	0.024
PLXND1p.Ala1242Val	PLXND1	0.0237495	0.0155958	0	0.0542298			0.0965712	0.0569801			0.0219684	0.0191957	Val	Ala	FALSE		3	0	0	1	0	0	0	0	0	0	1	0	0	0	0	0	0	0	0	0	0	0	0	0	0	0	0	0	0	0	0	0	0	0	0	0	0	0	0	0	0	0	0	0	0	0	0	0	0	0	0	0	1	0	0	0	0	0	0	0	0	0	0	0	0	0	33.22	FALSE	FALSE	FALSE	485	0.024
KDM6Ap.Gln333Ter	KDM6A	0.023748	0.0207943	0.00255429	0.0535043					0.339559	0.339559	0.00954655	0.0191957	Ter	Gln	FALSE	1	4	0	0	0	0	0	2	0	0	0	0	0	0	1	0	0	1	0	0	0	0	0	0	0	0	0	0	0	0	0	0	0	0	0	0	0	0	0	0	0	0	0	0	0	0	0	0	0	0	0	0	0	0	0	0	0	0	0	0	0	0	0	0	0	0	0	44.53	FALSE	FALSE	FALSE	485	0.024
RB1p.Ser834Ter	RB1	0.0237473	0.0155958	0	0.0572747			0.0341219	0.0569801	0.169779	0.169779			Ter	Ser	FALSE	1	3	0	0	0	0	0	1	1	0	0	0	0	0	0	0	0	0	0	0	0	0	0	0	0	0	0	0	0	0	0	0	0	0	0	0	0	0	0	0	0	1	0	0	0	0	0	0	0	0	0	0	0	0	0	0	0	0	0	0	0	0	0	0	0	0	0	35.36	FALSE	FALSE	FALSE	485	0.024
JAK1p.Arg174Ter	JAK1	0.0237423	0.0155958	0	0.0557965					0.169779	0.169779	0.0147767	0.00959785	Ter	Arg	FALSE	1	3	0	0	0	0	1	1	0	0	0	0	0	0	0	0	0	0	0	0	0	0	0	0	0	0	0	0	0	0	0	0	0	0	0	0	1	0	0	0	0	0	0	0	0	0	0	0	0	0	0	0	0	0	0	0	0	0	0	0	0	0	0	0	0	0	0	32.79	FALSE	FALSE	FALSE	485	0.024
DDX18p.Glu566Gln	DDX18	0.0237402	0.0207943	0.00300665	0.0518332			0.0341219	0.0569801	0.339559	0.339559	0.00520124	0.00959785	Gln	Glu	FALSE		4	0	0	0	0	0	2	0	0	0	0	0	0	0	0	0	0	0	0	0	0	0	0	1	0	0	0	0	0	0	0	0	0	0	0	0	0	0	0	0	1	0	0	0	0	0	0	0	0	0	0	0	0	0	0	0	0	0	0	0	0	0	0	0	0	0	47.91	FALSE	FALSE	FALSE	485	0.024
TRRAPp.Glu2356Lys	TRRAP	0.0237402	0.0207943	0.00300665	0.0524348			0.0341219	0.0569801	0.339559	0.339559	0.00520124	0.00959785	Lys	Glu	TRUE	1	4	0	0	0	0	0	2	0	0	0	0	0	0	0	0	0	0	0	0	0	0	0	0	1	0	0	0	0	0	0	0	0	0	0	0	0	0	0	0	0	1	0	0	0	0	0	0	0	0	0	0	0	0	0	0	0	0	0	0	0	0	0	0	0	0	0	47.67	FALSE	FALSE	FALSE	485	0.024
RETSATp.Gly536Arg	RETSAT	0.0237344	0.0155958	0	0.0689037	0.0229205	0.116279	0.243261	0.0569801					Arg	Gly	TRUE		3	0	0	0	0	0	0	0	0	0	0	0	0	0	0	0	0	0	0	0	0	0	0	0	0	1	0	0	0	0	1	0	0	0	0	0	0	0	0	0	0	0	0	1	0	0	0	0	0	0	0	0	0	0	0	0	0	0	0	0	0	0	0	0	0	0	36.8	FALSE	FALSE	FALSE	485	0.024
CSMD3p.Arg3555Cys	CSMD3	0.0237281	0.0259929	0.00300665	0.0526371	0.0229205	0.116279	0.0341219	0.0569801			0.0252319	0.0191957	Cys	Arg	TRUE	2	5	0	0	2	0	0	0	0	0	0	0	0	0	0	0	0	0	0	0	0	0	0	0	0	0	1	0	0	0	1	0	0	0	0	0	0	0	0	0	0	1	0	0	0	0	0	0	0	0	0	0	0	0	0	0	0	0	0	0	0	0	0	0	0	0	0	60.93	FALSE	FALSE	FALSE	485	0.024
GPS1p.Gly330Val	GPS1	0.0237162	0.0103972	0	0.0592905									Val	Gly	FALSE		2	0	0	0	0	0	0	0	0	0	0	0	0	0	0	0	0	0	0	0	0	0	0	0	0	0	0	0	0	0	0	0	0	0	0	0	0	0	0	0	0	0	0	0	0	0	0	0	0	0	0	0	0	0	0	0	2	0	0	0	0	0	0	0	0	0	13.3	FALSE	FALSE	FALSE	484	0.024
IQCHp.Ser81Ile	IQCH	0.0237162	0.0103972	0	0.0592905									Ile	Ser	FALSE		2	0	0	0	0	0	0	0	0	0	0	0	0	0	0	0	0	0	0	0	0	0	0	0	0	0	0	0	0	0	0	0	0	0	0	0	0	0	0	0	0	0	0	0	0	0	0	0	0	0	0	0	0	0	0	0	2	0	0	0	0	0	0	0	0	0	13.51	FALSE	FALSE	FALSE	484	0.024
MRGPRX4p.Arg281His	MRGPRX4	0.0237158	0.0207943	0.00199702	0.0542833							0.0234203	0.0191957	His	Arg	TRUE		4	0	1	0	0	0	0	0	1	0	0	0	0	0	0	0	0	0	0	0	0	0	0	0	0	0	0	0	0	1	0	0	0	0	0	0	0	0	0	0	0	0	0	0	0	0	1	0	0	0	0	0	0	0	0	0	0	0	0	0	0	0	0	0	0	0	46.09	FALSE	FALSE	FALSE	484	0.024
IL11p.Arg112His	IL11	0.0237097	0.0207943	0.00107899	0.0570457	0.0229205	0.116279					0.0308627	0.0191957	His	Arg	TRUE		4	0	2	0	0	0	0	0	0	0	0	0	0	0	0	0	0	0	0	0	0	0	0	0	0	1	0	0	0	0	0	0	0	0	0	0	0	0	0	0	0	0	0	1	0	0	0	0	0	0	0	0	0	0	0	0	0	0	0	0	0	0	0	0	0	0	40.63	FALSE	FALSE	FALSE	484	0.024
CCDC63p.Arg250Gln	CCDC63	0.0237085	0.0155958	0	0.0558241							0.0341755	0.0287936	Gln	Arg	FALSE		3	0	1	1	0	0	0	0	0	0	0	0	0	0	0	0	0	0	0	0	0	0	0	0	0	0	0	0	1	0	0	0	0	0	0	0	0	0	0	0	0	0	0	0	0	0	0	0	0	0	0	0	0	0	0	0	0	0	0	0	0	0	0	0	0	0	33.57	FALSE	FALSE	FALSE	484	0.024
FHL5p.Gly253Arg	FHL5	0.0237085	0.0155958	0	0.0561691							0.0341755	0.0287936	Arg	Gly	TRUE		3	0	1	1	0	0	0	0	0	0	0	0	0	0	0	0	0	0	0	0	0	0	0	0	0	0	0	0	1	0	0	0	0	0	0	0	0	0	0	0	0	0	0	0	0	0	0	0	0	0	0	0	0	0	0	0	0	0	0	0	0	0	0	0	0	0	33.16	FALSE	FALSE	FALSE	484	0.024
OR5H6p.Pro281Leu	OR5H6	0.0237085	0.0155958	0	0.0561691							0.0341755	0.0287936	Leu	Pro	FALSE		3	0	1	1	0	0	0	0	0	0	0	0	0	0	0	0	0	0	0	0	0	0	0	0	0	0	0	0	1	0	0	0	0	0	0	0	0	0	0	0	0	0	0	0	0	0	0	0	0	0	0	0	0	0	0	0	0	0	0	0	0	0	0	0	0	0	33.55	FALSE	FALSE	FALSE	484	0.024
SLC25A33p.Ala275Val	SLC25A33	0.0237085	0.0155958	0	0.0561691							0.0341755	0.0287936	Val	Ala	FALSE		3	0	1	1	0	0	0	0	0	0	0	0	0	0	0	0	0	0	0	0	0	0	0	0	0	0	0	0	1	0	0	0	0	0	0	0	0	0	0	0	0	0	0	0	0	0	0	0	0	0	0	0	0	0	0	0	0	0	0	0	0	0	0	0	0	0	32.71	FALSE	FALSE	FALSE	484	0.024
WNT10Ap.Arg77Cys	WNT10A	0.0237085	0.0155958	0	0.0558241							0.0341755	0.0287936	Cys	Arg	TRUE		3	0	1	1	0	0	0	0	0	0	0	0	0	0	0	0	0	0	0	0	0	0	0	0	0	0	0	0	1	0	0	0	0	0	0	0	0	0	0	0	0	0	0	0	0	0	0	0	0	0	0	0	0	0	0	0	0	0	0	0	0	0	0	0	0	0	33.17	FALSE	TRUE	FALSE	484	0.024
ANGPTL5p.Phe349Leu	ANGPTL5	0.0236989	0.0207943	0.0012661	0.0536176							0.0252319	0.0191957	Leu	Phe	FALSE		4	0	0	2	1	0	0	0	0	0	0	0	0	0	0	0	0	0	0	0	0	0	0	0	0	0	0	0	0	0	0	0	0	0	0	1	0	0	0	0	0	0	0	0	0	0	0	0	0	0	0	0	0	0	0	0	0	0	0	0	0	0	0	0	0	0	45.58	FALSE	FALSE	FALSE	484	0.024
ATRp.Glu2419Lys	ATR	0.023694	0.0155958	0	0.0583936			0.130693	0.11396					Lys	Glu	TRUE	1	3	0	0	0	0	0	0	1	0	0	1	0	0	0	0	0	0	0	0	0	0	0	0	0	0	0	0	0	0	0	0	0	0	0	0	0	0	0	0	0	1	0	0	0	0	0	0	0	0	0	0	0	0	0	0	0	0	0	0	0	0	0	0	0	0	0	35.87	FALSE	FALSE	FALSE	484	0.024
PPFIA2p.Arg677Cys	PPFIA2	0.023694	0.0155958	0	0.0577316			0.130693	0.11396					Cys	Arg	TRUE		3	0	0	0	0	0	0	1	0	0	1	0	0	0	0	0	0	0	0	0	0	0	0	0	0	0	0	0	0	0	0	0	0	0	0	0	0	0	0	0	1	0	0	0	0	0	0	0	0	0	0	0	0	0	0	0	0	0	0	0	0	0	0	0	0	0	36.14	FALSE	FALSE	FALSE	484	0.024
CPNE9p.Val459Ile	CPNE9	0.0236903	0.0207943	0.00107899	0.0555223							0.0325939	0.0287936	Ile	Val	FALSE		4	0	0	1	0	1	0	0	0	0	0	0	0	0	0	0	0	0	0	0	0	0	0	1	0	0	0	0	0	0	0	0	0	0	0	0	0	0	0	0	0	0	0	1	0	0	0	0	0	0	0	0	0	0	0	0	0	0	0	0	0	0	0	0	0	0	45.98	FALSE	FALSE	FALSE	484	0.024
KCNK9p.Phe164Leu	KCNK9	0.0236903	0.0155958	0	0.0571394							0.0341492	0.0287936	Leu	Phe	FALSE		3	0	0	0	0	0	0	0	0	2	0	0	0	0	0	0	0	0	0	0	0	0	0	0	0	0	0	0	0	0	0	0	0	0	0	0	0	0	0	0	0	0	0	0	0	0	0	0	1	0	0	0	0	0	0	0	0	0	0	0	0	0	0	0	0	0	33.13	FALSE	FALSE	FALSE	484	0.024
HIST1H1Cp.Lys109Asn	HIST1H1C	0.023688	0.0207943	0.0012661	0.054441					0.169779	0.169779	0.0199779	0.0191957	Asn	Lys	FALSE		4	0	0	0	1	1	1	0	0	0	0	0	0	0	0	0	0	0	0	0	0	0	0	1	0	0	0	0	0	0	0	0	0	0	0	0	0	0	0	0	0	0	0	0	0	0	0	0	0	0	0	0	0	0	0	0	0	0	0	0	0	0	0	0	0	0	46.59	FALSE	FALSE	FALSE	484	0.024
TRIM9p.Arg361Cys	TRIM9	0.0236871	0.0259929	0.00385078	0.0505841			0.0147136	0.0569801			0.0322757	0.0383914	Cys	Arg	TRUE		5	0	0	1	0	0	0	0	2	0	0	0	0	0	0	0	1	0	0	0	0	0	0	0	0	0	1	0	0	0	0	0	0	0	0	0	0	0	0	0	0	0	0	0	0	0	0	0	0	0	0	0	0	0	0	0	0	0	0	0	0	0	0	0	0	0	61.21	FALSE	FALSE	FALSE	484	0.024
TP53p.Phe270Val	TP53	0.0236847	0.0155958	0	0.0558003							0.0302081	0.0191957	Val	Phe	FALSE	1	3	0	1	0	0	1	0	0	0	0	0	0	0	0	0	0	0	0	0	0	0	0	0	0	0	0	0	0	0	0	0	0	0	0	0	0	1	0	0	0	0	0	0	0	0	0	0	0	0	0	0	0	0	0	0	0	0	0	0	0	0	0	0	0	0	0	33.36	FALSE	FALSE	FALSE	484	0.024
ZFATp.Pro97Leu	ZFAT	0.023677	0.0207943	0.000553963	0.0534317	0.269913	0.232558					0.0126159	0.00959785	Leu	Pro	FALSE		4	0	0	1	0	0	0	0	0	0	0	2	0	0	0	0	0	0	0	0	0	0	0	0	0	0	0	0	0	0	0	0	0	0	0	0	0	0	1	0	0	0	0	0	0	0	0	0	0	0	0	0	0	0	0	0	0	0	0	0	0	0	0	0	0	0	42.36	FALSE	FALSE	FALSE	483	0.024
SORCS1p.Thr68Met	SORCS1	0.0236754	0.0103972	0	0.0687858			0.243261	0.0569801					Met	Thr	FALSE		2	0	0	0	0	0	0	0	0	0	0	0	0	0	0	0	0	0	0	0	0	1	0	0	0	0	0	0	0	0	1	0	0	0	0	0	0	0	0	0	0	0	0	0	0	0	0	0	0	0	0	0	0	0	0	0	0	0	0	0	0	0	0	0	0	0	36.41	FALSE	FALSE	FALSE	483	0.024
RCVRNp.Val126Ile	RCVRN	0.0236724	0.0207943	0.00199702	0.0532085							0.0312447	0.0287936	Ile	Val	FALSE		4	0	0	0	0	0	0	0	0	1	0	0	0	1	0	0	0	0	0	0	0	0	0	0	0	0	0	0	0	1	0	0	1	0	0	0	0	0	0	0	0	0	0	0	0	0	0	0	0	0	0	0	0	0	0	0	0	0	0	0	0	0	0	0	0	0	45.79	FALSE	FALSE	FALSE	483	0.024
A2ML1p.Arg802His	A2ML1	0.0236696	0.0311915	0.00255429	0.0513474							0.0289139	0.0287936	His	Arg	TRUE		6	0	0	2	2	0	0	0	0	0	0	0	0	0	0	0	1	0	0	0	0	0	0	0	0	0	0	0	0	0	0	0	0	0	0	0	0	0	0	0	0	0	0	1	0	0	0	0	0	0	0	0	0	0	0	0	0	0	0	0	0	0	0	0	0	0	74.16	FALSE	FALSE	FALSE	483	0.024
ZNF638p.Arg350Gln	ZNF638	0.0236666	0.0207943	0.00255429	0.052477							0.0341151	0.0383914	Gln	Arg	FALSE		4	0	0	2	0	0	0	0	0	0	0	0	0	0	0	0	1	0	0	0	0	0	0	1	0	0	0	0	0	0	0	0	0	0	0	0	0	0	0	0	0	0	0	0	0	0	0	0	0	0	0	0	0	0	0	0	0	0	0	0	0	0	0	0	0	0	45.02	FALSE	FALSE	FALSE	483	0.024
GH1p.Pro85Leu	GH1	0.0236577	0.0207943	0.000132086	0.0559354							0.0339119	0.0287936	Leu	Pro	FALSE		4	0	1	1	0	0	0	0	0	0	0	0	0	1	0	0	0	0	0	0	0	0	0	0	1	0	0	0	0	0	0	0	0	0	0	0	0	0	0	0	0	0	0	0	0	0	0	0	0	0	0	0	0	0	0	0	0	0	0	0	0	0	0	0	0	0	45.69	FALSE	FALSE	FALSE	483	0.024
DNAH5p.Arg1143Cys	DNAH5	0.0236574	0.0207943	0.00255429	0.0532153							0.0276108	0.0287936	Cys	Arg	TRUE		4	0	0	1	0	0	0	0	0	0	0	0	0	0	0	0	1	0	0	0	0	0	0	0	0	0	0	0	0	0	0	0	1	0	0	0	0	0	0	0	0	0	0	0	0	0	0	0	0	0	0	0	0	0	0	0	0	0	0	0	0	0	0	0	1	0	43.85	FALSE	FALSE	FALSE	483	0.024
PRB3p.Arg39Ter	PRB3	0.0236468	0.0207943	0.0046293	0.0519228			0.157611	0.17094			0.0140673	0.00959785	Ter	Arg	FALSE		4	0	0	0	0	0	0	0	0	1	0	0	0	0	0	3	0	0	0	0	0	0	0	0	0	0	0	0	0	0	0	0	0	0	0	0	0	0	0	0	0	0	0	0	0	0	0	0	0	0	0	0	0	0	0	0	0	0	0	0	0	0	0	0	0	0	47.51	FALSE	FALSE	FALSE	483	0.024
FAM47Ap.Gly372Trp	FAM47A	0.0236451	0.0207943	0.00199702	0.0530534			0.245679	0.17094					Trp	Gly	FALSE		4	0	0	0	0	0	0	0	0	0	2	0	0	0	0	1	0	0	0	0	0	0	0	0	0	0	0	0	0	1	0	0	0	0	0	0	0	0	0	0	0	0	0	0	0	0	0	0	0	0	0	0	0	0	0	0	0	0	0	0	0	0	0	0	0	0	43.35	FALSE	FALSE	FALSE	483	0.024
ACSBG1p.Ala472Val	ACSBG1	0.0236412	0.0155958	0	0.0550336							0.0340785	0.0287936	Val	Ala	FALSE		3	0	0	0	0	1	0	0	1	0	0	0	0	0	0	0	0	0	0	0	0	0	0	0	0	0	0	0	0	0	0	0	1	0	0	0	0	0	0	0	0	0	0	0	0	0	0	0	0	0	0	0	0	0	0	0	0	0	0	0	0	0	0	0	0	0	27.19	FALSE	FALSE	FALSE	483	0.024
ARL10p.Arg160Trp	ARL10	0.0236412	0.0155958	0	0.0551306							0.0340785	0.0287936	Trp	Arg	FALSE		3	0	0	0	0	1	0	0	1	0	0	0	0	0	0	0	0	0	0	0	0	0	0	0	0	0	0	0	0	0	0	0	1	0	0	0	0	0	0	0	0	0	0	0	0	0	0	0	0	0	0	0	0	0	0	0	0	0	0	0	0	0	0	0	0	0	27.71	FALSE	FALSE	FALSE	483	0.024
CILP2p.Arg336Ter	CILP2	0.0236412	0.0155958	0	0.0552275							0.0340785	0.0287936	Ter	Arg	FALSE		3	0	0	0	0	1	0	0	1	0	0	0	0	0	0	0	0	0	0	0	0	0	0	0	0	0	0	0	0	0	0	0	1	0	0	0	0	0	0	0	0	0	0	0	0	0	0	0	0	0	0	0	0	0	0	0	0	0	0	0	0	0	0	0	0	0	27.46	FALSE	FALSE	FALSE	483	0.024
DBX1p.Arg340Trp	DBX1	0.0236412	0.0155958	0	0.0551306							0.0340785	0.0287936	Trp	Arg	FALSE		3	0	0	0	0	1	0	0	1	0	0	0	0	0	0	0	0	0	0	0	0	0	0	0	0	0	0	0	0	0	0	0	1	0	0	0	0	0	0	0	0	0	0	0	0	0	0	0	0	0	0	0	0	0	0	0	0	0	0	0	0	0	0	0	0	0	28.23	FALSE	FALSE	FALSE	483	0.024
ETV3Lp.Val201Ile	ETV3L	0.0236412	0.0155958	0	0.0543943							0.0340785	0.0287936	Ile	Val	FALSE		3	0	0	0	0	1	0	0	1	0	0	0	0	0	0	0	0	0	0	0	0	0	0	0	0	0	0	0	0	0	0	0	1	0	0	0	0	0	0	0	0	0	0	0	0	0	0	0	0	0	0	0	0	0	0	0	0	0	0	0	0	0	0	0	0	0	27.28	FALSE	FALSE	FALSE	483	0.024
GUCY1A2p.Pro707Leu	GUCY1A2	0.0236412	0.0155958	0	0.0551306							0.0340785	0.0287936	Leu	Pro	FALSE		3	0	0	0	0	1	0	0	1	0	0	0	0	0	0	0	0	0	0	0	0	0	0	0	0	0	0	0	0	0	0	0	1	0	0	0	0	0	0	0	0	0	0	0	0	0	0	0	0	0	0	0	0	0	0	0	0	0	0	0	0	0	0	0	0	0	27.66	FALSE	FALSE	FALSE	483	0.024
KCNV1p.Arg481Ter	KCNV1	0.0236412	0.0155958	0	0.0567002							0.0340785	0.0287936	Ter	Arg	FALSE		3	0	0	0	0	1	0	0	1	0	0	0	0	0	0	0	0	0	0	0	0	0	0	0	0	0	0	0	0	0	0	0	1	0	0	0	0	0	0	0	0	0	0	0	0	0	0	0	0	0	0	0	0	0	0	0	0	0	0	0	0	0	0	0	0	0	28.2	FALSE	FALSE	FALSE	483	0.024
NUDT14p.Gly203Ser	NUDT14	0.0236412	0.0155958	0	0.0552275							0.0340785	0.0287936	Ser	Gly	TRUE		3	0	0	0	0	1	0	0	1	0	0	0	0	0	0	0	0	0	0	0	0	0	0	0	0	0	0	0	0	0	0	0	1	0	0	0	0	0	0	0	0	0	0	0	0	0	0	0	0	0	0	0	0	0	0	0	0	0	0	0	0	0	0	0	0	0	27.12	FALSE	FALSE	FALSE	483	0.024
RYR2p.Arg1009Trp	RYR2	0.0236412	0.0155958	0	0.0551306							0.0340785	0.0287936	Trp	Arg	FALSE		3	0	0	0	0	1	0	0	1	0	0	0	0	0	0	0	0	0	0	0	0	0	0	0	0	0	0	0	0	0	0	0	1	0	0	0	0	0	0	0	0	0	0	0	0	0	0	0	0	0	0	0	0	0	0	0	0	0	0	0	0	0	0	0	0	0	27.29	FALSE	FALSE	FALSE	483	0.024
ZNF257p.Arg442Gln	ZNF257	0.0236412	0.0155958	0	0.0551306							0.0340785	0.0287936	Gln	Arg	FALSE		3	0	0	0	0	1	0	0	1	0	0	0	0	0	0	0	0	0	0	0	0	0	0	0	0	0	0	0	0	0	0	0	1	0	0	0	0	0	0	0	0	0	0	0	0	0	0	0	0	0	0	0	0	0	0	0	0	0	0	0	0	0	0	0	0	0	27.19	FALSE	FALSE	FALSE	483	0.024
EP300p.Ala627Val	EP300	0.0236408	0.0207943	0.000132086	0.0572684			0.0341219	0.0569801			0.0295534	0.0191957	Val	Ala	FALSE	1	4	0	0	0	0	2	0	0	0	0	0	0	0	0	0	0	0	0	0	0	0	0	0	0	1	0	0	0	0	0	0	0	0	0	0	0	0	0	0	0	1	0	0	0	0	0	0	0	0	0	0	0	0	0	0	0	0	0	0	0	0	0	0	0	0	0	48.98	FALSE	FALSE	FALSE	483	0.024
CD200R1Lp.Val222Ile	CD200R1L	0.0236324	0.0155958	0	0.054892			0.0525369	0.0569801			0.0273926	0.0191957	Ile	Val	FALSE		3	0	0	1	0	1	0	0	0	0	0	0	0	0	0	1	0	0	0	0	0	0	0	0	0	0	0	0	0	0	0	0	0	0	0	0	0	0	0	0	0	0	0	0	0	0	0	0	0	0	0	0	0	0	0	0	0	0	0	0	0	0	0	0	0	0	33.56	FALSE	FALSE	FALSE	483	0.024
CDCA4p.Arg89Gln	CDCA4	0.0236324	0.0155958	0	0.0545178			0.0525369	0.0569801			0.0273926	0.0191957	Gln	Arg	FALSE		3	0	0	1	0	1	0	0	0	0	0	0	0	0	0	1	0	0	0	0	0	0	0	0	0	0	0	0	0	0	0	0	0	0	0	0	0	0	0	0	0	0	0	0	0	0	0	0	0	0	0	0	0	0	0	0	0	0	0	0	0	0	0	0	0	0	33.7	FALSE	FALSE	FALSE	483	0.024
CIITAp.Ala189Val	CIITA	0.0236324	0.0155958	0	0.0560168			0.0525369	0.0569801			0.0273926	0.0191957	Val	Ala	FALSE	1	3	0	0	1	0	1	0	0	0	0	0	0	0	0	0	1	0	0	0	0	0	0	0	0	0	0	0	0	0	0	0	0	0	0	0	0	0	0	0	0	0	0	0	0	0	0	0	0	0	0	0	0	0	0	0	0	0	0	0	0	0	0	0	0	0	0	32.18	FALSE	FALSE	FALSE	483	0.024
FAT4p.Val1410Met	FAT4	0.0236324	0.0155958	0	0.0555102			0.0525369	0.0569801			0.0273926	0.0191957	Met	Val	FALSE	1	3	0	0	1	0	1	0	0	0	0	0	0	0	0	0	1	0	0	0	0	0	0	0	0	0	0	0	0	0	0	0	0	0	0	0	0	0	0	0	0	0	0	0	0	0	0	0	0	0	0	0	0	0	0	0	0	0	0	0	0	0	0	0	0	0	0	32.76	FALSE	FALSE	FALSE	483	0.024
GRM2p.Arg346His	GRM2	0.0236324	0.0155958	0	0.0555397			0.0525369	0.0569801			0.0273926	0.0191957	His	Arg	TRUE		3	0	0	1	0	1	0	0	0	0	0	0	0	0	0	1	0	0	0	0	0	0	0	0	0	0	0	0	0	0	0	0	0	0	0	0	0	0	0	0	0	0	0	0	0	0	0	0	0	0	0	0	0	0	0	0	0	0	0	0	0	0	0	0	0	0	33.87	FALSE	FALSE	FALSE	483	0.024
HTR1Ep.Thr135Met	HTR1E	0.0236324	0.0155958	0	0.0560168			0.0525369	0.0569801			0.0273926	0.0191957	Met	Thr	FALSE		3	0	0	1	0	1	0	0	0	0	0	0	0	0	0	1	0	0	0	0	0	0	0	0	0	0	0	0	0	0	0	0	0	0	0	0	0	0	0	0	0	0	0	0	0	0	0	0	0	0	0	0	0	0	0	0	0	0	0	0	0	0	0	0	0	0	33.53	FALSE	FALSE	FALSE	483	0.024
IFT140p.Ala1084Val	IFT140	0.0236324	0.0155958	0	0.0558877			0.0525369	0.0569801			0.0273926	0.0191957	Val	Ala	FALSE		3	0	0	1	0	1	0	0	0	0	0	0	0	0	0	1	0	0	0	0	0	0	0	0	0	0	0	0	0	0	0	0	0	0	0	0	0	0	0	0	0	0	0	0	0	0	0	0	0	0	0	0	0	0	0	0	0	0	0	0	0	0	0	0	0	0	32.59	FALSE	FALSE	FALSE	483	0.024
IL16p.Ala764Thr	IL16	0.0236324	0.0155958	0	0.0558844			0.0525369	0.0569801			0.0273926	0.0191957	Thr	Ala	TRUE		3	0	0	1	0	1	0	0	0	0	0	0	0	0	0	1	0	0	0	0	0	0	0	0	0	0	0	0	0	0	0	0	0	0	0	0	0	0	0	0	0	0	0	0	0	0	0	0	0	0	0	0	0	0	0	0	0	0	0	0	0	0	0	0	0	0	32.95	FALSE	FALSE	FALSE	483	0.024
NCOA4p.Arg74His	NCOA4	0.0236324	0.0155958	0	0.0558844			0.0525369	0.0569801			0.0273926	0.0191957	His	Arg	TRUE	1	3	0	0	1	0	1	0	0	0	0	0	0	0	0	0	1	0	0	0	0	0	0	0	0	0	0	0	0	0	0	0	0	0	0	0	0	0	0	0	0	0	0	0	0	0	0	0	0	0	0	0	0	0	0	0	0	0	0	0	0	0	0	0	0	0	0	33.1	FALSE	FALSE	FALSE	483	0.024
PCDH15p.Arg1560His	PCDH15	0.0236324	0.0155958	0	0.0545178			0.0525369	0.0569801			0.0273926	0.0191957	His	Arg	TRUE		3	0	0	1	0	1	0	0	0	0	0	0	0	0	0	1	0	0	0	0	0	0	0	0	0	0	0	0	0	0	0	0	0	0	0	0	0	0	0	0	0	0	0	0	0	0	0	0	0	0	0	0	0	0	0	0	0	0	0	0	0	0	0	0	0	0	32.99	FALSE	FALSE	FALSE	483	0.024
PCDHA8p.Val464Met	PCDHA8	0.0236324	0.0155958	0	0.0545178			0.0525369	0.0569801			0.0273926	0.0191957	Met	Val	FALSE		3	0	0	1	0	1	0	0	0	0	0	0	0	0	0	1	0	0	0	0	0	0	0	0	0	0	0	0	0	0	0	0	0	0	0	0	0	0	0	0	0	0	0	0	0	0	0	0	0	0	0	0	0	0	0	0	0	0	0	0	0	0	0	0	0	0	33.58	FALSE	FALSE	FALSE	483	0.024
RRADp.Arg280His	RRAD	0.0236324	0.0155958	0	0.0550243			0.0525369	0.0569801			0.0273926	0.0191957	His	Arg	TRUE		3	0	0	1	0	1	0	0	0	0	0	0	0	0	0	1	0	0	0	0	0	0	0	0	0	0	0	0	0	0	0	0	0	0	0	0	0	0	0	0	0	0	0	0	0	0	0	0	0	0	0	0	0	0	0	0	0	0	0	0	0	0	0	0	0	0	33.63	FALSE	FALSE	FALSE	483	0.024
RYR1p.Arg3628Cys	RYR1	0.0236324	0.0155958	0	0.0558877			0.0525369	0.0569801			0.0273926	0.0191957	Cys	Arg	TRUE		3	0	0	1	0	1	0	0	0	0	0	0	0	0	0	1	0	0	0	0	0	0	0	0	0	0	0	0	0	0	0	0	0	0	0	0	0	0	0	0	0	0	0	0	0	0	0	0	0	0	0	0	0	0	0	0	0	0	0	0	0	0	0	0	0	0	33.27	FALSE	FALSE	FALSE	483	0.024
SIAH3p.Arg219Trp	SIAH3	0.0236324	0.0155958	0	0.0558877			0.0525369	0.0569801			0.0273926	0.0191957	Trp	Arg	FALSE		3	0	0	1	0	1	0	0	0	0	0	0	0	0	0	1	0	0	0	0	0	0	0	0	0	0	0	0	0	0	0	0	0	0	0	0	0	0	0	0	0	0	0	0	0	0	0	0	0	0	0	0	0	0	0	0	0	0	0	0	0	0	0	0	0	0	32.6	FALSE	FALSE	FALSE	483	0.024
SLC45A2p.Ala477Thr	SLC45A2	0.0236324	0.0155958	0	0.0545178			0.0525369	0.0569801			0.0273926	0.0191957	Thr	Ala	TRUE		3	0	0	1	0	1	0	0	0	0	0	0	0	0	0	1	0	0	0	0	0	0	0	0	0	0	0	0	0	0	0	0	0	0	0	0	0	0	0	0	0	0	0	0	0	0	0	0	0	0	0	0	0	0	0	0	0	0	0	0	0	0	0	0	0	0	32.41	FALSE	FALSE	FALSE	483	0.024
SRCAPp.Arg2723His	SRCAP	0.0236324	0.0155958	0	0.0555102			0.0525369	0.0569801			0.0273926	0.0191957	His	Arg	TRUE		3	0	0	1	0	1	0	0	0	0	0	0	0	0	0	1	0	0	0	0	0	0	0	0	0	0	0	0	0	0	0	0	0	0	0	0	0	0	0	0	0	0	0	0	0	0	0	0	0	0	0	0	0	0	0	0	0	0	0	0	0	0	0	0	0	0	32.94	FALSE	FALSE	FALSE	483	0.024
TMEM33p.Ser197Leu	TMEM33	0.0236324	0.0155958	0	0.0545178			0.0525369	0.0569801			0.0273926	0.0191957	Leu	Ser	FALSE		3	0	0	1	0	1	0	0	0	0	0	0	0	0	0	1	0	0	0	0	0	0	0	0	0	0	0	0	0	0	0	0	0	0	0	0	0	0	0	0	0	0	0	0	0	0	0	0	0	0	0	0	0	0	0	0	0	0	0	0	0	0	0	0	0	0	33.25	FALSE	FALSE	FALSE	483	0.024
TNFAIP6p.Arg116Cys	TNFAIP6	0.0236324	0.0155958	0	0.0555102			0.0525369	0.0569801			0.0273926	0.0191957	Cys	Arg	TRUE		3	0	0	1	0	1	0	0	0	0	0	0	0	0	0	1	0	0	0	0	0	0	0	0	0	0	0	0	0	0	0	0	0	0	0	0	0	0	0	0	0	0	0	0	0	0	0	0	0	0	0	0	0	0	0	0	0	0	0	0	0	0	0	0	0	0	33.57	FALSE	FALSE	FALSE	483	0.024
GALNT10p.Arg210Ter	GALNT10	0.0236296	0.0207943	0.0046293	0.0498155	0.269913	0.232558	0.105074	0.11396					Ter	Arg	FALSE		4	0	0	0	0	0	0	0	0	0	0	2	0	0	0	2	0	0	0	0	0	0	0	0	0	0	0	0	0	0	0	0	0	0	0	0	0	0	0	0	0	0	0	0	0	0	0	0	0	0	0	0	0	0	0	0	0	0	0	0	0	0	0	0	0	0	41.52	FALSE	FALSE	FALSE	482	0.024
PKHD1L1p.Arg1654Gln	PKHD1L1	0.0236296	0.0207943	0.0046293	0.0498155	0.269913	0.232558	0.105074	0.11396					Gln	Arg	FALSE		4	0	0	0	0	0	0	0	0	0	0	2	0	0	0	2	0	0	0	0	0	0	0	0	0	0	0	0	0	0	0	0	0	0	0	0	0	0	0	0	0	0	0	0	0	0	0	0	0	0	0	0	0	0	0	0	0	0	0	0	0	0	0	0	0	0	42.31	FALSE	FALSE	FALSE	482	0.024
ABCA13p.Glu940Asp	ABCA13	0.0236195	0.0207943	0.00255429	0.0544435							0.0340471	0.0383914	Asp	Glu	FALSE		4	0	0	1	0	0	0	0	0	1	0	0	0	0	0	0	2	0	0	0	0	0	0	0	0	0	0	0	0	0	0	0	0	0	0	0	0	0	0	0	0	0	0	0	0	0	0	0	0	0	0	0	0	0	0	0	0	0	0	0	0	0	0	0	0	0	43.62	FALSE	FALSE	FALSE	482	0.024
GRM3p.Arg465Ter	GRM3	0.0236195	0.0207943	0.00255429	0.0534367							0.0340471	0.0383914	Ter	Arg	FALSE	2	4	0	0	1	0	0	0	0	0	1	0	0	0	0	0	0	2	0	0	0	0	0	0	0	0	0	0	0	0	0	0	0	0	0	0	0	0	0	0	0	0	0	0	0	0	0	0	0	0	0	0	0	0	0	0	0	0	0	0	0	0	0	0	0	0	0	45.6	FALSE	FALSE	FALSE	482	0.024
HMGCLL1p.Arg19Trp	HMGCLL1	0.0236195	0.0207943	0.00255429	0.0544435							0.0340471	0.0383914	Trp	Arg	FALSE		4	0	0	1	0	0	0	0	0	1	0	0	0	0	0	0	2	0	0	0	0	0	0	0	0	0	0	0	0	0	0	0	0	0	0	0	0	0	0	0	0	0	0	0	0	0	0	0	0	0	0	0	0	0	0	0	0	0	0	0	0	0	0	0	0	0	44.73	FALSE	FALSE	FALSE	482	0.024
PTGS1p.Pro541Leu	PTGS1	0.0236195	0.0207943	0.00255429	0.0544435							0.0340471	0.0383914	Leu	Pro	FALSE		4	0	0	1	0	0	0	0	0	1	0	0	0	0	0	0	2	0	0	0	0	0	0	0	0	0	0	0	0	0	0	0	0	0	0	0	0	0	0	0	0	0	0	0	0	0	0	0	0	0	0	0	0	0	0	0	0	0	0	0	0	0	0	0	0	0	44.1	FALSE	FALSE	FALSE	482	0.024
SDR9C7p.Arg188His	SDR9C7	0.0236195	0.0207943	0.00255429	0.0544435							0.0340471	0.0383914	His	Arg	TRUE		4	0	0	1	0	0	0	0	0	1	0	0	0	0	0	0	2	0	0	0	0	0	0	0	0	0	0	0	0	0	0	0	0	0	0	0	0	0	0	0	0	0	0	0	0	0	0	0	0	0	0	0	0	0	0	0	0	0	0	0	0	0	0	0	0	0	45.79	FALSE	FALSE	FALSE	482	0.024
SLC24A4p.Arg197His	SLC24A4	0.0236195	0.0207943	0.00255429	0.0534388							0.0340471	0.0383914	His	Arg	TRUE		4	0	0	1	0	0	0	0	0	1	0	0	0	0	0	0	2	0	0	0	0	0	0	0	0	0	0	0	0	0	0	0	0	0	0	0	0	0	0	0	0	0	0	0	0	0	0	0	0	0	0	0	0	0	0	0	0	0	0	0	0	0	0	0	0	0	43.95	FALSE	FALSE	FALSE	482	0.024
BDKRB1p.Arg232Trp	BDKRB1	0.0236168	0.0155958	0	0.0561844			0.0341219	0.0569801			0.0126159	0.00959785	Trp	Arg	FALSE		3	0	0	1	0	0	0	0	0	0	0	0	0	0	0	0	0	0	0	0	0	0	0	0	0	0	0	0	0	0	0	0	0	0	0	0	0	0	0	0	1	0	0	0	0	0	0	0	0	0	0	0	0	0	0	0	1	0	0	0	0	0	0	0	0	0	35.77	FALSE	FALSE	FALSE	482	0.024
CLCNKBp.Ala321Val	CLCNKB	0.0236168	0.0155958	0	0.0587244			0.0341219	0.0569801			0.0126159	0.00959785	Val	Ala	FALSE		3	0	0	1	0	0	0	0	0	0	0	0	0	0	0	0	0	0	0	0	0	0	0	0	0	0	0	0	0	0	0	0	0	0	0	0	0	0	0	0	1	0	0	0	0	0	0	0	0	0	0	0	0	0	0	0	1	0	0	0	0	0	0	0	0	0	35.57	FALSE	FALSE	FALSE	482	0.024
C14ORF166Bp.Pro52Gln	C14ORF166B	0.0236148	0.0155958	0	0.0580906	0.134957	0.116279					0.00612817	0.00959785	Gln	Pro	FALSE		3	0	0	0	0	0	0	1	0	0	0	1	0	0	0	0	0	0	0	0	0	0	0	0	0	0	0	0	1	0	0	0	0	0	0	0	0	0	0	0	0	0	0	0	0	0	0	0	0	0	0	0	0	0	0	0	0	0	0	0	0	0	0	0	0	0	30.7	FALSE	FALSE	FALSE	482	0.024
PASD1p.Pro590Gln	PASD1	0.0236148	0.0155958	0	0.0564734	0.134957	0.116279					0.00612817	0.00959785	Gln	Pro	FALSE		3	0	0	0	0	0	0	1	0	0	0	1	0	0	0	0	0	0	0	0	0	0	0	0	0	0	0	0	1	0	0	0	0	0	0	0	0	0	0	0	0	0	0	0	0	0	0	0	0	0	0	0	0	0	0	0	0	0	0	0	0	0	0	0	0	0	31.07	FALSE	FALSE	FALSE	482	0.024
BRINP3p.Glu10Lys	BRINP3	0.0236142	0.0207943	0.00143121	0.0516615	0.134957	0.116279	0.0965712	0.0569801			0.00935248	0.00959785	Lys	Glu	TRUE		4	0	0	0	0	0	0	0	0	0	1	1	0	0	0	0	0	0	0	0	0	0	0	0	0	0	0	1	0	0	0	0	0	0	0	0	0	0	0	0	0	0	0	0	0	0	0	0	0	0	0	0	1	0	0	0	0	0	0	0	0	0	0	0	0	0	42.5	FALSE	FALSE	FALSE	482	0.024
KRT15p.Arg214Gln	KRT15	0.0236134	0.0155958	0	0.0557894					0.339559	0.339559	0.00935248	0.00959785	Gln	Arg	FALSE		3	0	0	0	0	0	2	0	0	0	0	0	0	0	0	0	0	0	0	0	0	0	0	0	0	0	0	0	0	0	0	0	0	0	0	0	0	0	0	0	0	0	0	0	0	0	0	0	0	0	0	0	1	0	0	0	0	0	0	0	0	0	0	0	0	0	31.83	FALSE	FALSE	FALSE	482	0.024
GPR98p.Asp4403His	GPR98	0.0236103	0.0155958	0	0.0569794							0.0281345	0.0191957	His	Asp	TRUE		3	0	0	0	0	0	0	0	0	2	0	0	0	0	0	0	0	0	0	0	0	0	0	0	0	0	0	0	0	0	0	0	0	0	0	0	0	0	0	0	0	0	0	0	0	0	0	0	0	0	0	0	0	0	0	0	0	0	0	0	0	1	0	0	0	0	33.65	FALSE	FALSE	FALSE	482	0.024
DDX31p.Ala175Thr	DDX31	0.0236	0.0207943	0.00202748	0.0525122							0.034019	0.0383914	Thr	Ala	TRUE		4	1	0	2	0	0	0	0	0	0	0	0	0	1	0	0	0	0	0	0	0	0	0	0	0	0	0	0	0	0	0	0	0	0	0	0	0	0	0	0	0	0	0	0	0	0	0	0	0	0	0	0	0	0	0	0	0	0	0	0	0	0	0	0	0	0	44.18	FALSE	FALSE	FALSE	482	0.024
PIGSp.Ser121Leu	PIGS	0.0236	0.0207943	0.00202748	0.0527092							0.034019	0.0383914	Leu	Ser	FALSE		4	1	0	2	0	0	0	0	0	0	0	0	0	1	0	0	0	0	0	0	0	0	0	0	0	0	0	0	0	0	0	0	0	0	0	0	0	0	0	0	0	0	0	0	0	0	0	0	0	0	0	0	0	0	0	0	0	0	0	0	0	0	0	0	0	0	44.32	FALSE	FALSE	FALSE	482	0.024
PTPN14p.Arg572Trp	PTPN14	0.0236	0.0207943	0.00202748	0.0525122							0.034019	0.0383914	Trp	Arg	FALSE		4	1	0	2	0	0	0	0	0	0	0	0	0	1	0	0	0	0	0	0	0	0	0	0	0	0	0	0	0	0	0	0	0	0	0	0	0	0	0	0	0	0	0	0	0	0	0	0	0	0	0	0	0	0	0	0	0	0	0	0	0	0	0	0	0	0	45.3	FALSE	FALSE	FALSE	482	0.024
TENM2p.Ala383Thr	TENM2	0.0236	0.0207943	0.00202748	0.0532959							0.034019	0.0383914	Thr	Ala	TRUE		4	1	0	2	0	0	0	0	0	0	0	0	0	1	0	0	0	0	0	0	0	0	0	0	0	0	0	0	0	0	0	0	0	0	0	0	0	0	0	0	0	0	0	0	0	0	0	0	0	0	0	0	0	0	0	0	0	0	0	0	0	0	0	0	0	0	44.01	FALSE	FALSE	FALSE	482	0.024
KLK9p.Arg230His	KLK9	0.0235974	0.0259929	0.00253219	0.0536765							0.0303652	0.0287936	His	Arg	TRUE		5	0	0	1	2	0	0	0	0	1	0	0	0	0	0	0	1	0	0	0	0	0	0	0	0	0	0	0	0	0	0	0	0	0	0	0	0	0	0	0	0	0	0	0	0	0	0	0	0	0	0	0	0	0	0	0	0	0	0	0	0	0	0	0	0	0	60.79	FALSE	FALSE	FALSE	482	0.024
ADAM2p.Asp724Asn	ADAM2	0.0235962	0.0155958	0	0.0550406	0.134957	0.116279			0.169779	0.169779	0.0113129	0.00959785	Asn	Asp	FALSE		3	0	0	0	0	0	1	0	0	0	0	1	0	0	0	0	0	0	0	0	0	0	0	0	0	0	0	0	0	0	0	0	1	0	0	0	0	0	0	0	0	0	0	0	0	0	0	0	0	0	0	0	0	0	0	0	0	0	0	0	0	0	0	0	0	0	27.24	FALSE	FALSE	FALSE	482	0.024
BEND3p.Glu403Lys	BEND3	0.0235962	0.0155958	0	0.054326	0.134957	0.116279			0.169779	0.169779	0.0113129	0.00959785	Lys	Glu	TRUE		3	0	0	0	0	0	1	0	0	0	0	1	0	0	0	0	0	0	0	0	0	0	0	0	0	0	0	0	0	0	0	0	1	0	0	0	0	0	0	0	0	0	0	0	0	0	0	0	0	0	0	0	0	0	0	0	0	0	0	0	0	0	0	0	0	0	28.15	FALSE	FALSE	FALSE	482	0.024
DSCAML1p.Glu413Lys	DSCAML1	0.0235962	0.0155958	0	0.054378	0.134957	0.116279			0.169779	0.169779	0.0113129	0.00959785	Lys	Glu	TRUE		3	0	0	0	0	0	1	0	0	0	0	1	0	0	0	0	0	0	0	0	0	0	0	0	0	0	0	0	0	0	0	0	1	0	0	0	0	0	0	0	0	0	0	0	0	0	0	0	0	0	0	0	0	0	0	0	0	0	0	0	0	0	0	0	0	0	27.48	FALSE	FALSE	FALSE	482	0.024
HCN1p.Arg267His	HCN1	0.0235899	0.0259929	0.00360825	0.0511641							0.0236818	0.0287936	His	Arg	TRUE		5	0	0	1	0	0	0	0	0	0	0	0	0	1	0	0	0	1	0	0	0	0	0	1	0	0	0	0	0	0	0	0	0	0	0	0	0	0	0	0	0	1	0	0	0	0	0	0	0	0	0	0	0	0	0	0	0	0	0	0	0	0	0	0	0	0	62.13	FALSE	FALSE	FALSE	482	0.024
ATP10Ap.Glu401Lys	ATP10A	0.0235861	0.0155958	0	0.0569311							0.0339991	0.0287936	Lys	Glu	TRUE		3	0	0	0	0	0	0	0	0	2	0	0	0	1	0	0	0	0	0	0	0	0	0	0	0	0	0	0	0	0	0	0	0	0	0	0	0	0	0	0	0	0	0	0	0	0	0	0	0	0	0	0	0	0	0	0	0	0	0	0	0	0	0	0	0	0	33.48	FALSE	FALSE	FALSE	482	0.024
CACNA1Cp.Arg2058Thr	CACNA1C	0.0235861	0.0155958	0	0.0569311							0.0339991	0.0287936	Thr	Arg	TRUE		3	0	0	0	0	0	0	0	0	2	0	0	0	1	0	0	0	0	0	0	0	0	0	0	0	0	0	0	0	0	0	0	0	0	0	0	0	0	0	0	0	0	0	0	0	0	0	0	0	0	0	0	0	0	0	0	0	0	0	0	0	0	0	0	0	0	32.66	FALSE	FALSE	FALSE	482	0.024
PI16p.Val284Ile	PI16	0.0235861	0.0155958	0	0.0569311							0.0339991	0.0287936	Ile	Val	FALSE		3	0	0	0	0	0	0	0	0	2	0	0	0	1	0	0	0	0	0	0	0	0	0	0	0	0	0	0	0	0	0	0	0	0	0	0	0	0	0	0	0	0	0	0	0	0	0	0	0	0	0	0	0	0	0	0	0	0	0	0	0	0	0	0	0	0	33.12	FALSE	FALSE	FALSE	482	0.024
FAM22Fp.Asn370Lys	FAM22F	0.023584	0.0207943	0.00202748	0.0502986	0.40487	0.348837					0.00292258	0.00959785	Lys	Asn	TRUE		4	1	0	0	0	0	0	0	0	0	0	3	0	0	0	0	0	0	0	0	0	0	0	0	0	0	0	0	0	0	0	0	0	0	0	0	0	0	0	0	0	0	0	0	0	0	0	0	0	0	0	0	0	0	0	0	0	0	0	0	0	0	0	0	0	0	41.83	FALSE	FALSE	FALSE	482	0.024
LRRN1p.Arg434Cys	LRRN1	0.023584	0.0207943	0.00202748	0.0523261	0.40487	0.348837					0.00292258	0.00959785	Cys	Arg	TRUE		4	1	0	0	0	0	0	0	0	0	0	3	0	0	0	0	0	0	0	0	0	0	0	0	0	0	0	0	0	0	0	0	0	0	0	0	0	0	0	0	0	0	0	0	0	0	0	0	0	0	0	0	0	0	0	0	0	0	0	0	0	0	0	0	0	0	41.47	FALSE	FALSE	FALSE	482	0.024
MXRA5p.Ser2773Leu	MXRA5	0.023584	0.0207943	0.00202748	0.0523261	0.40487	0.348837					0.00292258	0.00959785	Leu	Ser	FALSE		4	1	0	0	0	0	0	0	0	0	0	3	0	0	0	0	0	0	0	0	0	0	0	0	0	0	0	0	0	0	0	0	0	0	0	0	0	0	0	0	0	0	0	0	0	0	0	0	0	0	0	0	0	0	0	0	0	0	0	0	0	0	0	0	0	0	41.57	FALSE	FALSE	FALSE	482	0.024
NLRP5p.Pro658Ser	NLRP5	0.023584	0.0207943	0.00202748	0.0502986	0.40487	0.348837					0.00292258	0.00959785	Ser	Pro	TRUE		4	1	0	0	0	0	0	0	0	0	0	3	0	0	0	0	0	0	0	0	0	0	0	0	0	0	0	0	0	0	0	0	0	0	0	0	0	0	0	0	0	0	0	0	0	0	0	0	0	0	0	0	0	0	0	0	0	0	0	0	0	0	0	0	0	0	41.68	FALSE	FALSE	FALSE	482	0.024
PCDHA6p.Ser509Leu	PCDHA6	0.023584	0.0207943	0.00202748	0.0523261	0.40487	0.348837					0.00292258	0.00959785	Leu	Ser	FALSE		4	1	0	0	0	0	0	0	0	0	0	3	0	0	0	0	0	0	0	0	0	0	0	0	0	0	0	0	0	0	0	0	0	0	0	0	0	0	0	0	0	0	0	0	0	0	0	0	0	0	0	0	0	0	0	0	0	0	0	0	0	0	0	0	0	0	41.81	FALSE	FALSE	FALSE	482	0.024
RBFOX1p.Glu164Lys	RBFOX1	0.023584	0.0207943	0.00202748	0.0523261	0.40487	0.348837					0.00292258	0.00959785	Lys	Glu	TRUE		4	1	0	0	0	0	0	0	0	0	0	3	0	0	0	0	0	0	0	0	0	0	0	0	0	0	0	0	0	0	0	0	0	0	0	0	0	0	0	0	0	0	0	0	0	0	0	0	0	0	0	0	0	0	0	0	0	0	0	0	0	0	0	0	0	0	42.23	FALSE	FALSE	FALSE	482	0.024
RIMBP2p.Glu186Lys	RIMBP2	0.023584	0.0207943	0.00202748	0.0523261	0.40487	0.348837					0.00292258	0.00959785	Lys	Glu	TRUE		4	1	0	0	0	0	0	0	0	0	0	3	0	0	0	0	0	0	0	0	0	0	0	0	0	0	0	0	0	0	0	0	0	0	0	0	0	0	0	0	0	0	0	0	0	0	0	0	0	0	0	0	0	0	0	0	0	0	0	0	0	0	0	0	0	0	41.63	FALSE	FALSE	FALSE	482	0.024
SCN3Ap.Gly1739Arg	SCN3A	0.023584	0.0207943	0.00202748	0.0523261	0.40487	0.348837					0.00292258	0.00959785	Arg	Gly	TRUE		4	1	0	0	0	0	0	0	0	0	0	3	0	0	0	0	0	0	0	0	0	0	0	0	0	0	0	0	0	0	0	0	0	0	0	0	0	0	0	0	0	0	0	0	0	0	0	0	0	0	0	0	0	0	0	0	0	0	0	0	0	0	0	0	0	0	42.4	FALSE	FALSE	FALSE	482	0.024
SPAG16p.Pro326Ser	SPAG16	0.023584	0.0207943	0.00202748	0.0523261	0.40487	0.348837					0.00292258	0.00959785	Ser	Pro	TRUE		4	1	0	0	0	0	0	0	0	0	0	3	0	0	0	0	0	0	0	0	0	0	0	0	0	0	0	0	0	0	0	0	0	0	0	0	0	0	0	0	0	0	0	0	0	0	0	0	0	0	0	0	0	0	0	0	0	0	0	0	0	0	0	0	0	0	41.53	FALSE	FALSE	FALSE	482	0.024
WDR6p.Gly568Trp	WDR6	0.023584	0.0207943	0.00202748	0.0523261	0.40487	0.348837					0.00292258	0.00959785	Trp	Gly	FALSE		4	1	0	0	0	0	0	0	0	0	0	3	0	0	0	0	0	0	0	0	0	0	0	0	0	0	0	0	0	0	0	0	0	0	0	0	0	0	0	0	0	0	0	0	0	0	0	0	0	0	0	0	0	0	0	0	0	0	0	0	0	0	0	0	0	0	42.26	FALSE	FALSE	FALSE	482	0.024
NF2p.Arg418Cys	NF2	0.0235825	0.0259929	0.00492867	0.0480388							0.0268893	0.0383914	Cys	Arg	TRUE	1	5	1	0	0	0	0	0	0	3	0	0	0	0	0	0	0	0	0	0	0	0	0	0	0	0	0	0	0	0	0	0	0	0	0	0	1	0	0	0	0	0	0	0	0	0	0	0	0	0	0	0	0	0	0	0	0	0	0	0	0	0	0	0	0	0	0	60.94	FALSE	FALSE	FALSE	482	0.024
ADH1Cp.Val74Met	ADH1C	0.0235761	0.0155958	0	0.0550002							0.0239288	0.0191957	Met	Val	FALSE		3	0	0	1	0	0	0	0	0	0	0	0	0	0	0	0	0	1	0	0	0	0	0	0	0	0	0	0	0	0	0	0	1	0	0	0	0	0	0	0	0	0	0	0	0	0	0	0	0	0	0	0	0	0	0	0	0	0	0	0	0	0	0	0	0	0	27.08	FALSE	FALSE	FALSE	481	0.024
LATS1p.Arg670Trp	LATS1	0.0235736	0.0207943	0.000527346	0.0532166							0.0339809	0.0383914	Trp	Arg	FALSE	1	4	0	0	2	0	0	0	0	1	0	0	0	0	0	0	0	0	0	0	0	0	0	0	0	0	0	0	0	0	0	0	0	0	1	0	0	0	0	0	0	0	0	0	0	0	0	0	0	0	0	0	0	0	0	0	0	0	0	0	0	0	0	0	0	0	0	46.78	FALSE	FALSE	FALSE	481	0.024
TP53p.Arg282Gly	TP53	0.0235735	0.0311915	0.00406843	0.050836			0.0672505	0.11396			0.0236138	0.0287936	Gly	Arg	FALSE	1	6	0	0	0	1	0	0	0	0	1	0	0	0	1	0	1	1	0	0	0	0	0	0	0	0	0	1	0	0	0	0	0	0	0	0	0	0	0	0	0	0	0	0	0	0	0	0	0	0	0	0	0	0	0	0	0	0	0	0	0	0	0	0	0	0	0	75.97	FALSE	FALSE	FALSE	481	0.024
CACNG3p.Ala138Thr	CACNG3	0.0235695	0.0207943	0.00199702	0.0532789							0.0310965	0.0287936	Thr	Ala	TRUE		4	0	0	2	0	0	0	0	0	0	0	0	0	1	0	0	0	0	0	0	0	0	0	0	0	0	0	0	0	1	0	0	0	0	0	0	0	0	0	0	0	0	0	0	0	0	0	0	0	0	0	0	0	0	0	0	0	0	0	0	0	0	0	0	0	0	43.88	FALSE	FALSE	FALSE	481	0.024
PSG8p.Arg320Cys	PSG8	0.0235695	0.0207943	0.00199702	0.0538941							0.0310965	0.0287936	Cys	Arg	TRUE		4	0	0	2	0	0	0	0	0	0	0	0	0	1	0	0	0	0	0	0	0	0	0	0	0	0	0	0	0	1	0	0	0	0	0	0	0	0	0	0	0	0	0	0	0	0	0	0	0	0	0	0	0	0	0	0	0	0	0	0	0	0	0	0	0	0	43.55	FALSE	FALSE	FALSE	481	0.024
TP53p.Thr211Ile	TP53	0.0235695	0.0207943	0.00199702	0.0532924							0.0310965	0.0287936	Ile	Thr	FALSE	1	4	0	0	2	0	0	0	0	0	0	0	0	0	1	0	0	0	0	0	0	0	0	0	0	0	0	0	0	0	1	0	0	0	0	0	0	0	0	0	0	0	0	0	0	0	0	0	0	0	0	0	0	0	0	0	0	0	0	0	0	0	0	0	0	0	0	44.22	FALSE	FALSE	FALSE	481	0.024
NETO1p.Asp509Asn	NETO1	0.0235663	0.0259929	0.00199702	0.0514284	0.134957	0.116279	0.0965712	0.0569801			0.00846783	0.0191957	Asn	Asp	FALSE		5	0	0	0	0	0	0	0	1	0	1	1	0	0	0	0	0	0	0	0	0	0	0	0	0	0	0	0	0	1	0	0	0	0	0	0	0	1	0	0	0	0	0	0	0	0	0	0	0	0	0	0	0	0	0	0	0	0	0	0	0	0	0	0	0	0	62.15	FALSE	FALSE	FALSE	481	0.024
OR13C4p.Arg122Cys	OR13C4	0.0235659	0.0259929	0.00200933	0.0521759	0.40487	0.348837							Cys	Arg	TRUE		5	0	0	0	0	0	0	0	0	0	0	3	0	0	0	0	0	0	0	0	0	0	0	0	1	0	0	0	0	0	0	0	0	0	0	0	0	0	0	0	0	0	0	0	0	0	0	0	0	0	0	1	0	0	0	0	0	0	0	0	0	0	0	0	0	0	63.18	FALSE	FALSE	FALSE	481	0.024
RAG2p.Leu348Phe	RAG2	0.0235601	0.0155958	0	0.0535564			0.0965712	0.0569801	0.169779	0.169779	0.00935248	0.00959785	Phe	Leu	FALSE		3	0	0	0	0	0	1	0	0	0	1	0	0	0	0	0	0	0	0	0	0	0	0	0	0	0	0	0	0	0	0	0	0	0	0	0	0	0	0	0	0	0	0	0	0	0	0	0	0	0	0	0	1	0	0	0	0	0	0	0	0	0	0	0	0	0	31.98	FALSE	FALSE	FALSE	481	0.024
THSD7Bp.Thr608Met	THSD7B	0.0235544	0.0207943	0.00199702	0.0538094							0.0310746	0.0287936	Met	Thr	FALSE		4	0	0	1	0	1	0	0	0	0	0	0	0	0	0	0	1	0	0	0	0	0	0	0	0	0	0	0	0	1	0	0	0	0	0	0	0	0	0	0	0	0	0	0	0	0	0	0	0	0	0	0	0	0	0	0	0	0	0	0	0	0	0	0	0	0	45.54	FALSE	FALSE	FALSE	481	0.024
TRPC7p.Arg120Cys	TRPC7	0.0235544	0.0207943	0.00199702	0.0548647							0.0310746	0.0287936	Cys	Arg	TRUE		4	0	0	1	0	1	0	0	0	0	0	0	0	0	0	0	1	0	0	0	0	0	0	0	0	0	0	0	0	1	0	0	0	0	0	0	0	0	0	0	0	0	0	0	0	0	0	0	0	0	0	0	0	0	0	0	0	0	0	0	0	0	0	0	0	0	45.47	FALSE	FALSE	FALSE	481	0.024
ABCC9p.Ser1243Leu	ABCC9	0.0235536	0.0207943	0.00199702	0.0522957	0.40487	0.348837							Leu	Ser	FALSE		4	0	0	0	0	0	0	0	0	0	0	3	0	0	0	0	0	0	0	0	0	0	0	0	0	0	0	0	0	1	0	0	0	0	0	0	0	0	0	0	0	0	0	0	0	0	0	0	0	0	0	0	0	0	0	0	0	0	0	0	0	0	0	0	0	0	41.63	FALSE	FALSE	FALSE	481	0.024
CAPZA3p.Glu26Lys	CAPZA3	0.0235536	0.0207943	0.00199702	0.0511012	0.40487	0.348837							Lys	Glu	TRUE		4	0	0	0	0	0	0	0	0	0	0	3	0	0	0	0	0	0	0	0	0	0	0	0	0	0	0	0	0	1	0	0	0	0	0	0	0	0	0	0	0	0	0	0	0	0	0	0	0	0	0	0	0	0	0	0	0	0	0	0	0	0	0	0	0	0	42.05	FALSE	FALSE	FALSE	481	0.024
GPR98p.Glu1535Lys	GPR98	0.0235536	0.0207943	0.00199702	0.0522957	0.40487	0.348837							Lys	Glu	TRUE		4	0	0	0	0	0	0	0	0	0	0	3	0	0	0	0	0	0	0	0	0	0	0	0	0	0	0	0	0	1	0	0	0	0	0	0	0	0	0	0	0	0	0	0	0	0	0	0	0	0	0	0	0	0	0	0	0	0	0	0	0	0	0	0	0	0	42.02	FALSE	FALSE	FALSE	481	0.024
ICA1p.Arg131Gln	ICA1	0.0235536	0.0207943	0.00199702	0.0522957	0.40487	0.348837							Gln	Arg	FALSE		4	0	0	0	0	0	0	0	0	0	0	3	0	0	0	0	0	0	0	0	0	0	0	0	0	0	0	0	0	1	0	0	0	0	0	0	0	0	0	0	0	0	0	0	0	0	0	0	0	0	0	0	0	0	0	0	0	0	0	0	0	0	0	0	0	0	41.48	FALSE	FALSE	FALSE	481	0.024
KIF5Ap.Arg144Cys	KIF5A	0.0235536	0.0207943	0.00199702	0.0522957	0.40487	0.348837							Cys	Arg	TRUE		4	0	0	0	0	0	0	0	0	0	0	3	0	0	0	0	0	0	0	0	0	0	0	0	0	0	0	0	0	1	0	0	0	0	0	0	0	0	0	0	0	0	0	0	0	0	0	0	0	0	0	0	0	0	0	0	0	0	0	0	0	0	0	0	0	0	41.95	FALSE	FALSE	FALSE	481	0.024
LIFRp.Glu391Lys	LIFR	0.0235536	0.0207943	0.00199702	0.0511311	0.40487	0.348837							Lys	Glu	TRUE	1	4	0	0	0	0	0	0	0	0	0	0	3	0	0	0	0	0	0	0	0	0	0	0	0	0	0	0	0	0	1	0	0	0	0	0	0	0	0	0	0	0	0	0	0	0	0	0	0	0	0	0	0	0	0	0	0	0	0	0	0	0	0	0	0	0	0	41.34	FALSE	FALSE	FALSE	481	0.024
MYOM1p.Arg947Cys	MYOM1	0.0235536	0.0207943	0.00199702	0.0502986	0.40487	0.348837							Cys	Arg	TRUE		4	0	0	0	0	0	0	0	0	0	0	3	0	0	0	0	0	0	0	0	0	0	0	0	0	0	0	0	0	1	0	0	0	0	0	0	0	0	0	0	0	0	0	0	0	0	0	0	0	0	0	0	0	0	0	0	0	0	0	0	0	0	0	0	0	0	41.89	FALSE	FALSE	FALSE	481	0.024
NME8p.Arg127Gln	NME8	0.0235536	0.0207943	0.00199702	0.0502986	0.40487	0.348837							Gln	Arg	FALSE		4	0	0	0	0	0	0	0	0	0	0	3	0	0	0	0	0	0	0	0	0	0	0	0	0	0	0	0	0	1	0	0	0	0	0	0	0	0	0	0	0	0	0	0	0	0	0	0	0	0	0	0	0	0	0	0	0	0	0	0	0	0	0	0	0	0	41.97	FALSE	FALSE	FALSE	481	0.024
NME8p.Glu58Lys	NME8	0.0235536	0.0207943	0.00199702	0.0522957	0.40487	0.348837							Lys	Glu	TRUE		4	0	0	0	0	0	0	0	0	0	0	3	0	0	0	0	0	0	0	0	0	0	0	0	0	0	0	0	0	1	0	0	0	0	0	0	0	0	0	0	0	0	0	0	0	0	0	0	0	0	0	0	0	0	0	0	0	0	0	0	0	0	0	0	0	0	42.35	FALSE	FALSE	FALSE	481	0.024
NME8p.Ser354Leu	NME8	0.0235536	0.0207943	0.00199702	0.0502986	0.40487	0.348837							Leu	Ser	FALSE		4	0	0	0	0	0	0	0	0	0	0	3	0	0	0	0	0	0	0	0	0	0	0	0	0	0	0	0	0	1	0	0	0	0	0	0	0	0	0	0	0	0	0	0	0	0	0	0	0	0	0	0	0	0	0	0	0	0	0	0	0	0	0	0	0	0	42.66	FALSE	FALSE	FALSE	481	0.024
OR5D13p.Ser169Leu	OR5D13	0.0235536	0.0207943	0.00199702	0.0511012	0.40487	0.348837							Leu	Ser	FALSE		4	0	0	0	0	0	0	0	0	0	0	3	0	0	0	0	0	0	0	0	0	0	0	0	0	0	0	0	0	1	0	0	0	0	0	0	0	0	0	0	0	0	0	0	0	0	0	0	0	0	0	0	0	0	0	0	0	0	0	0	0	0	0	0	0	0	41.75	FALSE	FALSE	FALSE	481	0.024
SIp.Gly125Glu	SI	0.0235536	0.0207943	0.00199702	0.0522957	0.40487	0.348837							Glu	Gly	FALSE		4	0	0	0	0	0	0	0	0	0	0	3	0	0	0	0	0	0	0	0	0	0	0	0	0	0	0	0	0	1	0	0	0	0	0	0	0	0	0	0	0	0	0	0	0	0	0	0	0	0	0	0	0	0	0	0	0	0	0	0	0	0	0	0	0	0	42.43	FALSE	FALSE	FALSE	481	0.024
SLC7A13p.Arg192Gln	SLC7A13	0.0235536	0.0207943	0.00199702	0.0522957	0.40487	0.348837							Gln	Arg	FALSE		4	0	0	0	0	0	0	0	0	0	0	3	0	0	0	0	0	0	0	0	0	0	0	0	0	0	0	0	0	1	0	0	0	0	0	0	0	0	0	0	0	0	0	0	0	0	0	0	0	0	0	0	0	0	0	0	0	0	0	0	0	0	0	0	0	0	41.6	FALSE	FALSE	FALSE	481	0.024
TMEM82p.Thr267Met	TMEM82	0.0235536	0.0207943	0.00199702	0.0522957	0.40487	0.348837							Met	Thr	FALSE		4	0	0	0	0	0	0	0	0	0	0	3	0	0	0	0	0	0	0	0	0	0	0	0	0	0	0	0	0	1	0	0	0	0	0	0	0	0	0	0	0	0	0	0	0	0	0	0	0	0	0	0	0	0	0	0	0	0	0	0	0	0	0	0	0	0	41.62	FALSE	FALSE	FALSE	481	0.024
ZCCHC5p.Arg19Trp	ZCCHC5	0.0235536	0.0207943	0.00199702	0.0522957	0.40487	0.348837							Trp	Arg	FALSE		4	0	0	0	0	0	0	0	0	0	0	3	0	0	0	0	0	0	0	0	0	0	0	0	0	0	0	0	0	1	0	0	0	0	0	0	0	0	0	0	0	0	0	0	0	0	0	0	0	0	0	0	0	0	0	0	0	0	0	0	0	0	0	0	0	0	41.95	FALSE	FALSE	FALSE	481	0.024
CATSPER1p.Val166Met	CATSPER1	0.0235528	0.0207943	0.0046293	0.0503522			0.105074	0.11396			0.0206048	0.0191957	Met	Val	FALSE		4	0	0	1	0	0	0	0	1	0	0	0	0	0	0	2	0	0	0	0	0	0	0	0	0	0	0	0	0	0	0	0	0	0	0	0	0	0	0	0	0	0	0	0	0	0	0	0	0	0	0	0	0	0	0	0	0	0	0	0	0	0	0	0	0	0	46.09	FALSE	FALSE	FALSE	481	0.024
NAB2p.Arg405His	NAB2	0.0235528	0.0207943	0.0046293	0.050822			0.105074	0.11396			0.0206048	0.0191957	His	Arg	TRUE	1	4	0	0	1	0	0	0	0	1	0	0	0	0	0	0	2	0	0	0	0	0	0	0	0	0	0	0	0	0	0	0	0	0	0	0	0	0	0	0	0	0	0	0	0	0	0	0	0	0	0	0	0	0	0	0	0	0	0	0	0	0	0	0	0	0	0	45.67	FALSE	FALSE	FALSE	481	0.024
PDYNp.Arg232His	PDYN	0.0235528	0.0207943	0.0046293	0.0507217			0.105074	0.11396			0.0206048	0.0191957	His	Arg	TRUE		4	0	0	1	0	0	0	0	1	0	0	0	0	0	0	2	0	0	0	0	0	0	0	0	0	0	0	0	0	0	0	0	0	0	0	0	0	0	0	0	0	0	0	0	0	0	0	0	0	0	0	0	0	0	0	0	0	0	0	0	0	0	0	0	0	0	46.66	FALSE	FALSE	FALSE	481	0.024
ANXA5p.Arg45Gln	ANXA5	0.0235521	0.0259929	0.00554213	0.0474253							0.0239667	0.0287936	Gln	Arg	FALSE		5	0	0	0	0	0	0	0	3	0	0	0	0	0	0	0	0	0	0	0	0	0	0	0	0	0	0	0	0	1	0	0	0	0	0	1	0	0	0	0	0	0	0	0	0	0	0	0	0	0	0	0	0	0	0	0	0	0	0	0	0	0	0	0	0	0	60.88	FALSE	FALSE	FALSE	481	0.024
SV2Bp.Ala162Thr	SV2B	0.0235521	0.0259929	0.00554213	0.0474253							0.0239667	0.0287936	Thr	Ala	TRUE		5	0	0	0	0	0	0	0	3	0	0	0	0	0	0	0	0	0	0	0	0	0	0	0	0	0	0	0	0	1	0	0	0	0	0	1	0	0	0	0	0	0	0	0	0	0	0	0	0	0	0	0	0	0	0	0	0	0	0	0	0	0	0	0	0	0	60.33	FALSE	FALSE	FALSE	481	0.024
XKR7p.Arg492Cys	XKR7	0.0235498	0.0155958	0	0.0558516							0.0280473	0.0191957	Cys	Arg	TRUE		3	0	1	1	0	0	0	0	0	0	0	0	0	0	0	0	0	0	0	0	0	0	0	0	0	0	0	0	0	0	0	0	0	0	0	0	0	0	0	0	0	0	0	0	0	0	0	0	0	0	0	0	0	0	0	0	0	0	0	0	0	1	0	0	0	0	32.9	FALSE	FALSE	FALSE	481	0.024
ZFHX4p.Ala86Val	ZFHX4	0.023543	0.0155958	0	0.0542905	0.134957	0.116279	0.0965712	0.0569801			0.0113129	0.00959785	Val	Ala	FALSE		3	0	0	0	0	0	0	0	0	0	1	1	0	0	0	0	0	0	0	0	0	0	0	0	0	0	0	0	0	0	0	0	1	0	0	0	0	0	0	0	0	0	0	0	0	0	0	0	0	0	0	0	0	0	0	0	0	0	0	0	0	0	0	0	0	0	27.33	FALSE	FALSE	FALSE	481	0.024
DYNC1I1p.Val150Met	DYNC1I1	0.0235422	0.0207943	0.00199702	0.0548158							0.0310571	0.0287936	Met	Val	FALSE		4	1	0	0	0	0	0	0	0	2	0	0	0	0	0	0	0	0	0	0	0	0	0	0	0	0	0	0	0	1	0	0	0	0	0	0	0	0	0	0	0	0	0	0	0	0	0	0	0	0	0	0	0	0	0	0	0	0	0	0	0	0	0	0	0	0	43.32	FALSE	FALSE	FALSE	481	0.024
NALCNp.Arg372Cys	NALCN	0.0235397	0.0259929	0.00255429	0.0523501							0.0289139	0.0287936	Cys	Arg	TRUE		5	0	0	2	0	0	0	0	0	0	0	0	0	0	0	0	1	0	0	2	0	0	0	0	0	0	0	0	0	0	0	0	0	0	0	0	0	0	0	0	0	0	0	0	0	0	0	0	0	0	0	0	0	0	0	0	0	0	0	0	0	0	0	0	0	0	60.81	FALSE	FALSE	FALSE	481	0.024
ATP2B2p.Arg59His	ATP2B2	0.0235257	0.0155958	0	0.0558034							0.0339119	0.0287936	His	Arg	TRUE		3	0	1	1	0	0	0	0	0	0	0	0	0	1	0	0	0	0	0	0	0	0	0	0	0	0	0	0	0	0	0	0	0	0	0	0	0	0	0	0	0	0	0	0	0	0	0	0	0	0	0	0	0	0	0	0	0	0	0	0	0	0	0	0	0	0	33.12	FALSE	FALSE	FALSE	480	0.024
CACNA1Ep.Val1368Ile	CACNA1E	0.0235257	0.0155958	0	0.0558034							0.0339119	0.0287936	Ile	Val	FALSE		3	0	1	1	0	0	0	0	0	0	0	0	0	1	0	0	0	0	0	0	0	0	0	0	0	0	0	0	0	0	0	0	0	0	0	0	0	0	0	0	0	0	0	0	0	0	0	0	0	0	0	0	0	0	0	0	0	0	0	0	0	0	0	0	0	0	33.12	FALSE	FALSE	FALSE	480	0.024
CARD11p.Thr987Met	CARD11	0.0235257	0.0155958	0	0.0556412							0.0339119	0.0287936	Met	Thr	FALSE	1	3	0	1	1	0	0	0	0	0	0	0	0	0	1	0	0	0	0	0	0	0	0	0	0	0	0	0	0	0	0	0	0	0	0	0	0	0	0	0	0	0	0	0	0	0	0	0	0	0	0	0	0	0	0	0	0	0	0	0	0	0	0	0	0	0	0	32.72	FALSE	FALSE	FALSE	480	0.024
COL2A1p.Gly936Ser	COL2A1	0.0235257	0.0155958	0	0.0564185							0.0339119	0.0287936	Ser	Gly	TRUE	1	3	0	1	1	0	0	0	0	0	0	0	0	0	1	0	0	0	0	0	0	0	0	0	0	0	0	0	0	0	0	0	0	0	0	0	0	0	0	0	0	0	0	0	0	0	0	0	0	0	0	0	0	0	0	0	0	0	0	0	0	0	0	0	0	0	0	33.19	FALSE	FALSE	FALSE	480	0.024
FAT3p.Arg1733Cys	FAT3	0.0235257	0.0155958	0	0.0558034							0.0339119	0.0287936	Cys	Arg	TRUE	2	3	0	1	1	0	0	0	0	0	0	0	0	0	1	0	0	0	0	0	0	0	0	0	0	0	0	0	0	0	0	0	0	0	0	0	0	0	0	0	0	0	0	0	0	0	0	0	0	0	0	0	0	0	0	0	0	0	0	0	0	0	0	0	0	0	0	33.09	FALSE	FALSE	FALSE	480	0.024
FLIIp.Thr492Met	FLII	0.0235257	0.0155958	0	0.0558034							0.0339119	0.0287936	Met	Thr	FALSE		3	0	1	1	0	0	0	0	0	0	0	0	0	1	0	0	0	0	0	0	0	0	0	0	0	0	0	0	0	0	0	0	0	0	0	0	0	0	0	0	0	0	0	0	0	0	0	0	0	0	0	0	0	0	0	0	0	0	0	0	0	0	0	0	0	0	33.27	FALSE	FALSE	FALSE	480	0.024
NALCNp.Arg694Cys	NALCN	0.0235257	0.0155958	0	0.0558034							0.0339119	0.0287936	Cys	Arg	TRUE		3	0	1	1	0	0	0	0	0	0	0	0	0	1	0	0	0	0	0	0	0	0	0	0	0	0	0	0	0	0	0	0	0	0	0	0	0	0	0	0	0	0	0	0	0	0	0	0	0	0	0	0	0	0	0	0	0	0	0	0	0	0	0	0	0	0	33.68	FALSE	FALSE	FALSE	480	0.024
SLC8A3p.Arg266His	SLC8A3	0.0235257	0.0155958	0	0.0558034							0.0339119	0.0287936	His	Arg	TRUE		3	0	1	1	0	0	0	0	0	0	0	0	0	1	0	0	0	0	0	0	0	0	0	0	0	0	0	0	0	0	0	0	0	0	0	0	0	0	0	0	0	0	0	0	0	0	0	0	0	0	0	0	0	0	0	0	0	0	0	0	0	0	0	0	0	0	33.91	FALSE	FALSE	FALSE	480	0.024
SPATA31A2p.Arg88Trp	SPATA31A2	0.0235257	0.0155958	0	0.0556412							0.0339119	0.0287936	Trp	Arg	FALSE		3	0	1	1	0	0	0	0	0	0	0	0	0	1	0	0	0	0	0	0	0	0	0	0	0	0	0	0	0	0	0	0	0	0	0	0	0	0	0	0	0	0	0	0	0	0	0	0	0	0	0	0	0	0	0	0	0	0	0	0	0	0	0	0	0	0	33.45	FALSE	FALSE	FALSE	480	0.024
XKR4p.Ser229Arg	XKR4	0.0235257	0.0155958	0	0.0564185							0.0339119	0.0287936	Arg	Ser	TRUE		3	0	1	1	0	0	0	0	0	0	0	0	0	1	0	0	0	0	0	0	0	0	0	0	0	0	0	0	0	0	0	0	0	0	0	0	0	0	0	0	0	0	0	0	0	0	0	0	0	0	0	0	0	0	0	0	0	0	0	0	0	0	0	0	0	0	32.49	FALSE	FALSE	FALSE	480	0.024
GIMAP1p.Thr68Met	GIMAP1	0.0235191	0.0155958	0	0.0556273					0.169779	0.169779	0.0215595	0.0191957	Met	Thr	FALSE		3	0	1	0	0	0	1	0	0	0	0	0	0	0	0	0	0	0	0	0	0	0	0	0	0	0	0	0	1	0	0	0	0	0	0	0	0	0	0	0	0	0	0	0	0	0	0	0	0	0	0	0	0	0	0	0	0	0	0	0	0	0	0	0	0	0	32.41	FALSE	FALSE	FALSE	480	0.024
NYAP2p.Arg197Gln	NYAP2	0.0235174	0.0207943	0.00300665	0.0527802			0.0682437	0.11396			0.0252319	0.0191957	Gln	Arg	FALSE		4	0	0	2	0	0	0	0	0	0	0	0	0	0	0	0	0	0	0	0	0	0	0	0	0	0	0	0	0	0	0	0	0	0	0	0	0	0	0	0	2	0	0	0	0	0	0	0	0	0	0	0	0	0	0	0	0	0	0	0	0	0	0	0	0	0	49.66	FALSE	FALSE	FALSE	480	0.024
DRD2p.Asp400Tyr	DRD2	0.0235105	0.0155958	0	0.057272							0.03389	0.0287936	Tyr	Asp	TRUE		3	0	1	0	0	1	0	0	0	0	0	0	0	0	0	0	1	0	0	0	0	0	0	0	0	0	0	0	0	0	0	0	0	0	0	0	0	0	0	0	0	0	0	0	0	0	0	0	0	0	0	0	0	0	0	0	0	0	0	0	0	0	0	0	0	0	36.03	FALSE	FALSE	FALSE	480	0.024
DUSP27p.Arg467His	DUSP27	0.0235105	0.0155958	0	0.0568178							0.03389	0.0287936	His	Arg	TRUE		3	0	1	0	0	1	0	0	0	0	0	0	0	0	0	0	1	0	0	0	0	0	0	0	0	0	0	0	0	0	0	0	0	0	0	0	0	0	0	0	0	0	0	0	0	0	0	0	0	0	0	0	0	0	0	0	0	0	0	0	0	0	0	0	0	0	35.68	FALSE	FALSE	FALSE	480	0.024
GRID1p.Leu304Met	GRID1	0.0235105	0.0155958	0	0.0556261							0.03389	0.0287936	Met	Leu	FALSE		3	0	1	0	0	1	0	0	0	0	0	0	0	0	0	0	1	0	0	0	0	0	0	0	0	0	0	0	0	0	0	0	0	0	0	0	0	0	0	0	0	0	0	0	0	0	0	0	0	0	0	0	0	0	0	0	0	0	0	0	0	0	0	0	0	0	35.98	FALSE	FALSE	FALSE	480	0.024
HEATR2p.Ala671Thr	HEATR2	0.0235105	0.0155958	0	0.0568178							0.03389	0.0287936	Thr	Ala	TRUE		3	0	1	0	0	1	0	0	0	0	0	0	0	0	0	0	1	0	0	0	0	0	0	0	0	0	0	0	0	0	0	0	0	0	0	0	0	0	0	0	0	0	0	0	0	0	0	0	0	0	0	0	0	0	0	0	0	0	0	0	0	0	0	0	0	0	36.28	FALSE	FALSE	FALSE	480	0.024
HRNRp.Arg506Gln	HRNR	0.0235105	0.0155958	0	0.057272							0.03389	0.0287936	Gln	Arg	FALSE		3	0	1	0	0	1	0	0	0	0	0	0	0	0	0	0	1	0	0	0	0	0	0	0	0	0	0	0	0	0	0	0	0	0	0	0	0	0	0	0	0	0	0	0	0	0	0	0	0	0	0	0	0	0	0	0	0	0	0	0	0	0	0	0	0	0	35.5	FALSE	FALSE	FALSE	480	0.024
MTHFRp.Arg363His	MTHFR	0.0235105	0.0155958	0	0.0568178							0.03389	0.0287936	His	Arg	TRUE		3	0	1	0	0	1	0	0	0	0	0	0	0	0	0	0	1	0	0	0	0	0	0	0	0	0	0	0	0	0	0	0	0	0	0	0	0	0	0	0	0	0	0	0	0	0	0	0	0	0	0	0	0	0	0	0	0	0	0	0	0	0	0	0	0	0	35.69	FALSE	FALSE	FALSE	480	0.024
PABPC5p.Val138Ile	PABPC5	0.0235105	0.0155958	0	0.057272							0.03389	0.0287936	Ile	Val	FALSE		3	0	1	0	0	1	0	0	0	0	0	0	0	0	0	0	1	0	0	0	0	0	0	0	0	0	0	0	0	0	0	0	0	0	0	0	0	0	0	0	0	0	0	0	0	0	0	0	0	0	0	0	0	0	0	0	0	0	0	0	0	0	0	0	0	0	35.72	FALSE	FALSE	FALSE	480	0.024
PCDHB7p.Thr759Lys	PCDHB7	0.0235105	0.0155958	0	0.0568178							0.03389	0.0287936	Lys	Thr	TRUE		3	0	1	0	0	1	0	0	0	0	0	0	0	0	0	0	1	0	0	0	0	0	0	0	0	0	0	0	0	0	0	0	0	0	0	0	0	0	0	0	0	0	0	0	0	0	0	0	0	0	0	0	0	0	0	0	0	0	0	0	0	0	0	0	0	0	36	FALSE	FALSE	FALSE	480	0.024
PSG8p.Phe231Val	PSG8	0.0235105	0.0155958	0	0.057272							0.03389	0.0287936	Val	Phe	FALSE		3	0	1	0	0	1	0	0	0	0	0	0	0	0	0	0	1	0	0	0	0	0	0	0	0	0	0	0	0	0	0	0	0	0	0	0	0	0	0	0	0	0	0	0	0	0	0	0	0	0	0	0	0	0	0	0	0	0	0	0	0	0	0	0	0	0	36.14	FALSE	FALSE	FALSE	480	0.024
TIE1p.Arg427His	TIE1	0.0235105	0.0155958	0	0.0577262							0.03389	0.0287936	His	Arg	TRUE		3	0	1	0	0	1	0	0	0	0	0	0	0	0	0	0	1	0	0	0	0	0	0	0	0	0	0	0	0	0	0	0	0	0	0	0	0	0	0	0	0	0	0	0	0	0	0	0	0	0	0	0	0	0	0	0	0	0	0	0	0	0	0	0	0	0	35.72	FALSE	FALSE	FALSE	480	0.024
VTNp.Arg229Cys	VTN	0.0235105	0.0155958	0	0.0556374							0.03389	0.0287936	Cys	Arg	TRUE		3	0	1	0	0	1	0	0	0	0	0	0	0	0	0	0	1	0	0	0	0	0	0	0	0	0	0	0	0	0	0	0	0	0	0	0	0	0	0	0	0	0	0	0	0	0	0	0	0	0	0	0	0	0	0	0	0	0	0	0	0	0	0	0	0	0	36.23	FALSE	FALSE	FALSE	480	0.024
ACSF2p.Val189Ile	ACSF2	0.0235087	0.0155958	0	0.0542617			0.0341219	0.0569801			0.0295534	0.0191957	Ile	Val	FALSE		3	0	0	0	0	2	0	0	0	0	0	0	0	0	0	0	0	0	0	0	0	0	0	0	0	0	0	0	0	0	0	0	0	0	0	0	0	0	0	0	1	0	0	0	0	0	0	0	0	0	0	0	0	0	0	0	0	0	0	0	0	0	0	0	0	0	32.96	FALSE	FALSE	FALSE	480	0.024
C7ORF50p.Arg187Gln	C7ORF50	0.0235087	0.0155958	0	0.0572684			0.0341219	0.0569801			0.0295534	0.0191957	Gln	Arg	FALSE		3	0	0	0	0	2	0	0	0	0	0	0	0	0	0	0	0	0	0	0	0	0	0	0	0	0	0	0	0	0	0	0	0	0	0	0	0	0	0	0	1	0	0	0	0	0	0	0	0	0	0	0	0	0	0	0	0	0	0	0	0	0	0	0	0	0	33.06	FALSE	FALSE	FALSE	480	0.024
COILp.Arg419Gln	COIL	0.0235087	0.0155958	0	0.0542617			0.0341219	0.0569801			0.0295534	0.0191957	Gln	Arg	FALSE		3	0	0	0	0	2	0	0	0	0	0	0	0	0	0	0	0	0	0	0	0	0	0	0	0	0	0	0	0	0	0	0	0	0	0	0	0	0	0	0	1	0	0	0	0	0	0	0	0	0	0	0	0	0	0	0	0	0	0	0	0	0	0	0	0	0	34.38	FALSE	FALSE	FALSE	480	0.024
GCN1L1p.Arg2393His	GCN1L1	0.0235087	0.0155958	0	0.0572684			0.0341219	0.0569801			0.0295534	0.0191957	His	Arg	TRUE		3	0	0	0	0	2	0	0	0	0	0	0	0	0	0	0	0	0	0	0	0	0	0	0	0	0	0	0	0	0	0	0	0	0	0	0	0	0	0	0	1	0	0	0	0	0	0	0	0	0	0	0	0	0	0	0	0	0	0	0	0	0	0	0	0	0	34.02	FALSE	FALSE	FALSE	480	0.024
L3MBTL4p.Arg23Cys	L3MBTL4	0.0235087	0.0155958	0	0.0572684			0.0341219	0.0569801			0.0295534	0.0191957	Cys	Arg	TRUE		3	0	0	0	0	2	0	0	0	0	0	0	0	0	0	0	0	0	0	0	0	0	0	0	0	0	0	0	0	0	0	0	0	0	0	0	0	0	0	0	1	0	0	0	0	0	0	0	0	0	0	0	0	0	0	0	0	0	0	0	0	0	0	0	0	0	33.69	FALSE	FALSE	FALSE	480	0.024
MED12p.Arg1357His	MED12	0.0235087	0.0155958	0	0.0572684			0.0341219	0.0569801			0.0295534	0.0191957	His	Arg	TRUE	1	3	0	0	0	0	2	0	0	0	0	0	0	0	0	0	0	0	0	0	0	0	0	0	0	0	0	0	0	0	0	0	0	0	0	0	0	0	0	0	0	1	0	0	0	0	0	0	0	0	0	0	0	0	0	0	0	0	0	0	0	0	0	0	0	0	0	33.54	FALSE	FALSE	FALSE	480	0.024
NLRP5p.Arg784Trp	NLRP5	0.0235087	0.0155958	0	0.0542617			0.0341219	0.0569801			0.0295534	0.0191957	Trp	Arg	FALSE		3	0	0	0	0	2	0	0	0	0	0	0	0	0	0	0	0	0	0	0	0	0	0	0	0	0	0	0	0	0	0	0	0	0	0	0	0	0	0	0	1	0	0	0	0	0	0	0	0	0	0	0	0	0	0	0	0	0	0	0	0	0	0	0	0	0	33.2	FALSE	FALSE	FALSE	480	0.024
PYGBp.Pro398Arg	PYGB	0.0235087	0.0155958	0	0.0572684			0.0341219	0.0569801			0.0295534	0.0191957	Arg	Pro	TRUE		3	0	0	0	0	2	0	0	0	0	0	0	0	0	0	0	0	0	0	0	0	0	0	0	0	0	0	0	0	0	0	0	0	0	0	0	0	0	0	0	1	0	0	0	0	0	0	0	0	0	0	0	0	0	0	0	0	0	0	0	0	0	0	0	0	0	33.01	FALSE	FALSE	FALSE	480	0.024
TMEM98p.Asp66Asn	TMEM98	0.0235087	0.0155958	0	0.0572684			0.0341219	0.0569801			0.0295534	0.0191957	Asn	Asp	FALSE		3	0	0	0	0	2	0	0	0	0	0	0	0	0	0	0	0	0	0	0	0	0	0	0	0	0	0	0	0	0	0	0	0	0	0	0	0	0	0	0	1	0	0	0	0	0	0	0	0	0	0	0	0	0	0	0	0	0	0	0	0	0	0	0	0	0	33	FALSE	FALSE	FALSE	480	0.024
ZNF234p.Arg644Ter	ZNF234	0.0235087	0.0155958	0	0.0572684			0.0341219	0.0569801			0.0295534	0.0191957	Ter	Arg	FALSE		3	0	0	0	0	2	0	0	0	0	0	0	0	0	0	0	0	0	0	0	0	0	0	0	0	0	0	0	0	0	0	0	0	0	0	0	0	0	0	0	1	0	0	0	0	0	0	0	0	0	0	0	0	0	0	0	0	0	0	0	0	0	0	0	0	0	33.28	FALSE	FALSE	FALSE	480	0.024
ZNF664p.Leu186Ile	ZNF664	0.0235087	0.0155958	0	0.0572684			0.0341219	0.0569801			0.0295534	0.0191957	Ile	Leu	FALSE		3	0	0	0	0	2	0	0	0	0	0	0	0	0	0	0	0	0	0	0	0	0	0	0	0	0	0	0	0	0	0	0	0	0	0	0	0	0	0	0	1	0	0	0	0	0	0	0	0	0	0	0	0	0	0	0	0	0	0	0	0	0	0	0	0	0	33.48	FALSE	FALSE	FALSE	480	0.024
OR5AR1p.Glu180Lys	OR5AR1	0.0234917	0.0259929	0.00255429	0.0522535					0.169779	0.169779	0.0162979	0.0191957	Lys	Glu	TRUE		5	0	0	1	0	0	1	0	0	0	0	0	0	0	1	0	1	0	0	0	0	0	0	0	0	0	0	0	0	1	0	0	0	0	0	0	0	0	0	0	0	0	0	0	0	0	0	0	0	0	0	0	0	0	0	0	0	0	0	0	0	0	0	0	0	0	61.56	FALSE	FALSE	FALSE	480	0.024
ADAM22p.Ala757Val	ADAM22	0.0234843	0.0155958	0	0.0584925							0.0162979	0.0191957	Val	Ala	FALSE		3	0	0	1	0	0	0	1	0	0	0	0	0	0	0	0	1	0	0	0	0	0	0	0	0	0	0	0	0	0	0	0	0	0	0	0	0	0	0	0	0	0	0	0	0	0	0	0	0	0	0	0	0	0	0	0	0	0	0	0	0	0	0	0	0	0	35.9	FALSE	FALSE	FALSE	480	0.024
ARFGEF1p.Arg1258Trp	ARFGEF1	0.0234843	0.0155958	0	0.0574641							0.0162979	0.0191957	Trp	Arg	FALSE		3	0	0	1	0	0	0	1	0	0	0	0	0	0	0	0	1	0	0	0	0	0	0	0	0	0	0	0	0	0	0	0	0	0	0	0	0	0	0	0	0	0	0	0	0	0	0	0	0	0	0	0	0	0	0	0	0	0	0	0	0	0	0	0	0	0	35.93	FALSE	FALSE	FALSE	480	0.024
BCAMp.Ala239Thr	BCAM	0.0234843	0.0155958	0	0.0574641							0.0162979	0.0191957	Thr	Ala	TRUE		3	0	0	1	0	0	0	1	0	0	0	0	0	0	0	0	1	0	0	0	0	0	0	0	0	0	0	0	0	0	0	0	0	0	0	0	0	0	0	0	0	0	0	0	0	0	0	0	0	0	0	0	0	0	0	0	0	0	0	0	0	0	0	0	0	0	36.51	FALSE	FALSE	FALSE	480	0.024
CCDC101p.Ala66Thr	CCDC101	0.0234843	0.0155958	0	0.0574641							0.0162979	0.0191957	Thr	Ala	TRUE		3	0	0	1	0	0	0	1	0	0	0	0	0	0	0	0	1	0	0	0	0	0	0	0	0	0	0	0	0	0	0	0	0	0	0	0	0	0	0	0	0	0	0	0	0	0	0	0	0	0	0	0	0	0	0	0	0	0	0	0	0	0	0	0	0	0	36.22	FALSE	FALSE	FALSE	480	0.024
CCKBRp.Thr310Met	CCKBR	0.0234843	0.0155958	0	0.0574641							0.0162979	0.0191957	Met	Thr	FALSE		3	0	0	1	0	0	0	1	0	0	0	0	0	0	0	0	1	0	0	0	0	0	0	0	0	0	0	0	0	0	0	0	0	0	0	0	0	0	0	0	0	0	0	0	0	0	0	0	0	0	0	0	0	0	0	0	0	0	0	0	0	0	0	0	0	0	35.94	FALSE	FALSE	FALSE	480	0.024
CTNSp.Arg152Trp	CTNS	0.0234843	0.0155958	0	0.0565924							0.0162979	0.0191957	Trp	Arg	FALSE		3	0	0	1	0	0	0	1	0	0	0	0	0	0	0	0	1	0	0	0	0	0	0	0	0	0	0	0	0	0	0	0	0	0	0	0	0	0	0	0	0	0	0	0	0	0	0	0	0	0	0	0	0	0	0	0	0	0	0	0	0	0	0	0	0	0	37.58	FALSE	FALSE	FALSE	480	0.024
DAGLAp.Arg486His	DAGLA	0.0234843	0.0155958	0	0.0591467							0.0162979	0.0191957	His	Arg	TRUE		3	0	0	1	0	0	0	1	0	0	0	0	0	0	0	0	1	0	0	0	0	0	0	0	0	0	0	0	0	0	0	0	0	0	0	0	0	0	0	0	0	0	0	0	0	0	0	0	0	0	0	0	0	0	0	0	0	0	0	0	0	0	0	0	0	0	36.36	FALSE	FALSE	FALSE	480	0.024
FAT4p.Glu3516Asp	FAT4	0.0234843	0.0155958	0	0.0574641							0.0162979	0.0191957	Asp	Glu	FALSE	1	3	0	0	1	0	0	0	1	0	0	0	0	0	0	0	0	1	0	0	0	0	0	0	0	0	0	0	0	0	0	0	0	0	0	0	0	0	0	0	0	0	0	0	0	0	0	0	0	0	0	0	0	0	0	0	0	0	0	0	0	0	0	0	0	0	0	35.53	FALSE	FALSE	FALSE	480	0.024
LRIG1p.Ala667Thr	LRIG1	0.0234843	0.0155958	0	0.0574843							0.0162979	0.0191957	Thr	Ala	TRUE		3	0	0	1	0	0	0	1	0	0	0	0	0	0	0	0	1	0	0	0	0	0	0	0	0	0	0	0	0	0	0	0	0	0	0	0	0	0	0	0	0	0	0	0	0	0	0	0	0	0	0	0	0	0	0	0	0	0	0	0	0	0	0	0	0	0	35.43	FALSE	FALSE	FALSE	480	0.024
PLOD2p.Arg162His	PLOD2	0.0234843	0.0155958	0	0.0565924							0.0162979	0.0191957	His	Arg	TRUE		3	0	0	1	0	0	0	1	0	0	0	0	0	0	0	0	1	0	0	0	0	0	0	0	0	0	0	0	0	0	0	0	0	0	0	0	0	0	0	0	0	0	0	0	0	0	0	0	0	0	0	0	0	0	0	0	0	0	0	0	0	0	0	0	0	0	35.67	FALSE	FALSE	FALSE	480	0.024
YEATS2p.Ala1227Thr	YEATS2	0.0234843	0.0155958	0	0.0591467							0.0162979	0.0191957	Thr	Ala	TRUE		3	0	0	1	0	0	0	1	0	0	0	0	0	0	0	0	1	0	0	0	0	0	0	0	0	0	0	0	0	0	0	0	0	0	0	0	0	0	0	0	0	0	0	0	0	0	0	0	0	0	0	0	0	0	0	0	0	0	0	0	0	0	0	0	0	0	36.42	FALSE	FALSE	FALSE	480	0.024
ZNF470p.Arg633Cys	ZNF470	0.0234843	0.0155958	0	0.0565924							0.0162979	0.0191957	Cys	Arg	TRUE		3	0	0	1	0	0	0	1	0	0	0	0	0	0	0	0	1	0	0	0	0	0	0	0	0	0	0	0	0	0	0	0	0	0	0	0	0	0	0	0	0	0	0	0	0	0	0	0	0	0	0	0	0	0	0	0	0	0	0	0	0	0	0	0	0	0	34.91	FALSE	FALSE	FALSE	480	0.024
LGR5p.Val612Met	LGR5	0.0234817	0.0207943	0.00199702	0.0555537							0.0309699	0.0287936	Met	Val	FALSE		4	1	1	1	0	0	0	0	0	0	0	0	0	0	0	0	0	0	0	0	0	0	0	0	0	0	0	0	0	1	0	0	0	0	0	0	0	0	0	0	0	0	0	0	0	0	0	0	0	0	0	0	0	0	0	0	0	0	0	0	0	0	0	0	0	0	44.36	FALSE	TRUE	FALSE	479	0.023
CRISPLD1p.Arg73Gln	CRISPLD1	0.0234772	0.0207943	0.00255429	0.0529276					0.169779	0.169779	0.0214991	0.0287936	Gln	Arg	FALSE		4	0	0	1	0	0	1	0	0	0	0	0	0	0	0	0	1	0	0	0	0	0	0	1	0	0	0	0	0	0	0	0	0	0	0	0	0	0	0	0	0	0	0	0	0	0	0	0	0	0	0	0	0	0	0	0	0	0	0	0	0	0	0	0	0	0	45.93	FALSE	FALSE	FALSE	479	0.023
BOCp.Asp287Asn	BOC	0.0234767	0.0207943	0.00199702	0.052065	0.134957	0.116279					0.0206048	0.0191957	Asn	Asp	FALSE		4	0	0	1	0	0	0	0	1	0	0	1	0	0	0	0	0	0	0	0	0	0	0	0	0	0	0	0	0	1	0	0	0	0	0	0	0	0	0	0	0	0	0	0	0	0	0	0	0	0	0	0	0	0	0	0	0	0	0	0	0	0	0	0	0	0	46.14	FALSE	FALSE	FALSE	479	0.023
C12ORF77p.Arg76Gln	C12ORF77	0.0234767	0.0207943	0.00199702	0.0517299	0.134957	0.116279					0.0206048	0.0191957	Gln	Arg	FALSE		4	0	0	1	0	0	0	0	1	0	0	1	0	0	0	0	0	0	0	0	0	0	0	0	0	0	0	0	0	1	0	0	0	0	0	0	0	0	0	0	0	0	0	0	0	0	0	0	0	0	0	0	0	0	0	0	0	0	0	0	0	0	0	0	0	0	45.13	FALSE	FALSE	FALSE	479	0.023
C7ORF31p.Ser280Leu	C7ORF31	0.0234767	0.0207943	0.00199702	0.0517114	0.134957	0.116279					0.0206048	0.0191957	Leu	Ser	FALSE		4	0	0	1	0	0	0	0	1	0	0	1	0	0	0	0	0	0	0	0	0	0	0	0	0	0	0	0	0	1	0	0	0	0	0	0	0	0	0	0	0	0	0	0	0	0	0	0	0	0	0	0	0	0	0	0	0	0	0	0	0	0	0	0	0	0	45.6	FALSE	FALSE	FALSE	479	0.023
CCR9p.Asp205Asn	CCR9	0.0234767	0.0207943	0.00199702	0.0522238	0.134957	0.116279					0.0206048	0.0191957	Asn	Asp	FALSE		4	0	0	1	0	0	0	0	1	0	0	1	0	0	0	0	0	0	0	0	0	0	0	0	0	0	0	0	0	1	0	0	0	0	0	0	0	0	0	0	0	0	0	0	0	0	0	0	0	0	0	0	0	0	0	0	0	0	0	0	0	0	0	0	0	0	45.41	FALSE	FALSE	FALSE	479	0.023
CRIM1p.Arg350Ter	CRIM1	0.0234767	0.0207943	0.00199702	0.0517114	0.134957	0.116279					0.0206048	0.0191957	Ter	Arg	FALSE		4	0	0	1	0	0	0	0	1	0	0	1	0	0	0	0	0	0	0	0	0	0	0	0	0	0	0	0	0	1	0	0	0	0	0	0	0	0	0	0	0	0	0	0	0	0	0	0	0	0	0	0	0	0	0	0	0	0	0	0	0	0	0	0	0	0	46.16	FALSE	FALSE	FALSE	479	0.023
JPH3p.Ser306Leu	JPH3	0.0234767	0.0207943	0.00199702	0.0524955	0.134957	0.116279					0.0206048	0.0191957	Leu	Ser	FALSE		4	0	0	1	0	0	0	0	1	0	0	1	0	0	0	0	0	0	0	0	0	0	0	0	0	0	0	0	0	1	0	0	0	0	0	0	0	0	0	0	0	0	0	0	0	0	0	0	0	0	0	0	0	0	0	0	0	0	0	0	0	0	0	0	0	0	44.44	FALSE	FALSE	FALSE	479	0.023
LIN28Ap.Arg192Ter	LIN28A	0.0234767	0.0207943	0.00199702	0.0517299	0.134957	0.116279					0.0206048	0.0191957	Ter	Arg	FALSE		4	0	0	1	0	0	0	0	1	0	0	1	0	0	0	0	0	0	0	0	0	0	0	0	0	0	0	0	0	1	0	0	0	0	0	0	0	0	0	0	0	0	0	0	0	0	0	0	0	0	0	0	0	0	0	0	0	0	0	0	0	0	0	0	0	0	45.5	FALSE	FALSE	FALSE	479	0.023
NAALAD2p.Arg65Cys	NAALAD2	0.0234767	0.0207943	0.00199702	0.0518132	0.134957	0.116279					0.0206048	0.0191957	Cys	Arg	TRUE		4	0	0	1	0	0	0	0	1	0	0	1	0	0	0	0	0	0	0	0	0	0	0	0	0	0	0	0	0	1	0	0	0	0	0	0	0	0	0	0	0	0	0	0	0	0	0	0	0	0	0	0	0	0	0	0	0	0	0	0	0	0	0	0	0	0	45.93	FALSE	FALSE	FALSE	479	0.023
PROX1p.Arg228Gln	PROX1	0.0234767	0.0207943	0.00199702	0.0517299	0.134957	0.116279					0.0206048	0.0191957	Gln	Arg	FALSE		4	0	0	1	0	0	0	0	1	0	0	1	0	0	0	0	0	0	0	0	0	0	0	0	0	0	0	0	0	1	0	0	0	0	0	0	0	0	0	0	0	0	0	0	0	0	0	0	0	0	0	0	0	0	0	0	0	0	0	0	0	0	0	0	0	0	45.19	FALSE	FALSE	FALSE	479	0.023
TMEM217p.Ser185Leu	TMEM217	0.0234767	0.0207943	0.00199702	0.0521419	0.134957	0.116279					0.0206048	0.0191957	Leu	Ser	FALSE		4	0	0	1	0	0	0	0	1	0	0	1	0	0	0	0	0	0	0	0	0	0	0	0	0	0	0	0	0	1	0	0	0	0	0	0	0	0	0	0	0	0	0	0	0	0	0	0	0	0	0	0	0	0	0	0	0	0	0	0	0	0	0	0	0	0	44.72	FALSE	FALSE	FALSE	479	0.023
CDH20p.Ala681Val	CDH20	0.0234712	0.0259929	0.00510857	0.0494968							0.0338334	0.0479893	Val	Ala	FALSE		5	0	0	1	0	0	0	0	1	0	0	0	0	1	0	0	2	0	0	0	0	0	0	0	0	0	0	0	0	0	0	0	0	0	0	0	0	0	0	0	0	0	0	0	0	0	0	0	0	0	0	0	0	0	0	0	0	0	0	0	0	0	0	0	0	0	61.64	FALSE	FALSE	FALSE	479	0.023
ACPPp.Arg28Leu	ACPP	0.0234707	0.0155958	0	0.0567003			0.0341219	0.0569801			0.0294986	0.0191957	Leu	Arg	FALSE		3	0	1	0	0	0	0	0	0	1	0	0	0	0	0	0	0	0	0	0	0	0	0	0	0	0	0	0	0	0	0	0	0	0	0	0	0	0	0	0	1	0	0	0	0	0	0	0	0	0	0	0	0	0	0	0	0	0	0	0	0	0	0	0	0	0	33.25	FALSE	FALSE	FALSE	479	0.023
C10ORF12p.Asp374Asn	C10ORF12	0.0234707	0.0155958	0	0.0576466			0.0341219	0.0569801			0.0294986	0.0191957	Asn	Asp	FALSE		3	0	1	0	0	0	0	0	0	1	0	0	0	0	0	0	0	0	0	0	0	0	0	0	0	0	0	0	0	0	0	0	0	0	0	0	0	0	0	0	1	0	0	0	0	0	0	0	0	0	0	0	0	0	0	0	0	0	0	0	0	0	0	0	0	0	34.1	FALSE	FALSE	FALSE	479	0.023
CSAG1p.Arg41Gln	CSAG1	0.0234707	0.0155958	0	0.0565326			0.0341219	0.0569801			0.0294986	0.0191957	Gln	Arg	FALSE		3	0	1	0	0	0	0	0	0	1	0	0	0	0	0	0	0	0	0	0	0	0	0	0	0	0	0	0	0	0	0	0	0	0	0	0	0	0	0	0	1	0	0	0	0	0	0	0	0	0	0	0	0	0	0	0	0	0	0	0	0	0	0	0	0	0	33.97	FALSE	FALSE	FALSE	479	0.023
MPEG1p.Ser23Leu	MPEG1	0.0234707	0.0155958	0	0.0567003			0.0341219	0.0569801			0.0294986	0.0191957	Leu	Ser	FALSE		3	0	1	0	0	0	0	0	0	1	0	0	0	0	0	0	0	0	0	0	0	0	0	0	0	0	0	0	0	0	0	0	0	0	0	0	0	0	0	0	1	0	0	0	0	0	0	0	0	0	0	0	0	0	0	0	0	0	0	0	0	0	0	0	0	0	33.69	FALSE	FALSE	FALSE	479	0.023
PCDHA10p.Thr389Met	PCDHA10	0.0234707	0.0155958	0	0.0565326			0.0341219	0.0569801			0.0294986	0.0191957	Met	Thr	FALSE		3	0	1	0	0	0	0	0	0	1	0	0	0	0	0	0	0	0	0	0	0	0	0	0	0	0	0	0	0	0	0	0	0	0	0	0	0	0	0	0	1	0	0	0	0	0	0	0	0	0	0	0	0	0	0	0	0	0	0	0	0	0	0	0	0	0	33.43	FALSE	FALSE	FALSE	479	0.023
SMC4p.Glu1085Lys	SMC4	0.0234707	0.0155958	0	0.0567003			0.0341219	0.0569801			0.0294986	0.0191957	Lys	Glu	TRUE		3	0	1	0	0	0	0	0	0	1	0	0	0	0	0	0	0	0	0	0	0	0	0	0	0	0	0	0	0	0	0	0	0	0	0	0	0	0	0	0	1	0	0	0	0	0	0	0	0	0	0	0	0	0	0	0	0	0	0	0	0	0	0	0	0	0	33.71	FALSE	FALSE	FALSE	479	0.023
THSD7Ap.Ala169Val	THSD7A	0.0234707	0.0155958	0	0.0557539			0.0341219	0.0569801			0.0294986	0.0191957	Val	Ala	FALSE		3	0	1	0	0	0	0	0	0	1	0	0	0	0	0	0	0	0	0	0	0	0	0	0	0	0	0	0	0	0	0	0	0	0	0	0	0	0	0	0	1	0	0	0	0	0	0	0	0	0	0	0	0	0	0	0	0	0	0	0	0	0	0	0	0	0	33.86	FALSE	FALSE	FALSE	479	0.023
YTHDF1p.Gln138Glu	YTHDF1	0.0234707	0.0155958	0	0.0567003			0.0341219	0.0569801			0.0294986	0.0191957	Glu	Gln	FALSE		3	0	1	0	0	0	0	0	0	1	0	0	0	0	0	0	0	0	0	0	0	0	0	0	0	0	0	0	0	0	0	0	0	0	0	0	0	0	0	0	1	0	0	0	0	0	0	0	0	0	0	0	0	0	0	0	0	0	0	0	0	0	0	0	0	0	33.43	FALSE	FALSE	FALSE	479	0.023
ZFP64p.Asp214Asn	ZFP64	0.0234707	0.0155958	0	0.0567003			0.0341219	0.0569801			0.0294986	0.0191957	Asn	Asp	FALSE		3	0	1	0	0	0	0	0	0	1	0	0	0	0	0	0	0	0	0	0	0	0	0	0	0	0	0	0	0	0	0	0	0	0	0	0	0	0	0	0	1	0	0	0	0	0	0	0	0	0	0	0	0	0	0	0	0	0	0	0	0	0	0	0	0	0	33.68	FALSE	FALSE	FALSE	479	0.023
OR5P2p.Glu107Lys	OR5P2	0.0234698	0.0207943	0.00360825	0.0534975							0.0338314	0.0383914	Lys	Glu	TRUE		4	0	0	0	0	1	0	0	1	0	0	0	0	1	0	0	0	0	0	0	0	0	0	1	0	0	0	0	0	0	0	0	0	0	0	0	0	0	0	0	0	0	0	0	0	0	0	0	0	0	0	0	0	0	0	0	0	0	0	0	0	0	0	0	0	0	46.46	FALSE	FALSE	FALSE	479	0.023
RELNp.Pro280Thr	RELN	0.0234659	0.0155958	0	0.0555814			0.0965712	0.0569801			0.0215595	0.0191957	Thr	Pro	TRUE		3	0	1	0	0	0	0	0	0	0	1	0	0	0	0	0	0	0	0	0	0	0	0	0	0	0	0	0	1	0	0	0	0	0	0	0	0	0	0	0	0	0	0	0	0	0	0	0	0	0	0	0	0	0	0	0	0	0	0	0	0	0	0	0	0	0	32.64	FALSE	FALSE	FALSE	479	0.023
NOL4p.Ser317Leu	NOL4	0.023465	0.0259929	0.00554213	0.04693			0.0147136	0.0569801			0.0319556	0.0383914	Leu	Ser	FALSE		5	0	0	0	0	0	0	0	4	0	0	0	0	0	0	0	0	0	0	0	0	0	0	0	0	0	1	0	0	0	0	0	0	0	0	0	0	0	0	0	0	0	0	0	0	0	0	0	0	0	0	0	0	0	0	0	0	0	0	0	0	0	0	0	0	0	61.82	FALSE	FALSE	FALSE	479	0.023
GLIS1p.Leu26Ile	GLIS1	0.0234625	0.0103972	0	0.0703875			0.243261	0.0569801			0.00292258	0.00959785	Ile	Leu	FALSE		2	1	0	0	0	0	0	0	0	0	0	0	0	0	0	0	0	0	0	0	0	0	0	0	0	0	0	0	0	0	1	0	0	0	0	0	0	0	0	0	0	0	0	0	0	0	0	0	0	0	0	0	0	0	0	0	0	0	0	0	0	0	0	0	0	0	36.56	FALSE	FALSE	FALSE	479	0.023
LCTp.Thr1200Met	LCT	0.0234625	0.0103972	0	0.06836			0.243261	0.0569801			0.00292258	0.00959785	Met	Thr	FALSE		2	1	0	0	0	0	0	0	0	0	0	0	0	0	0	0	0	0	0	0	0	0	0	0	0	0	0	0	0	0	1	0	0	0	0	0	0	0	0	0	0	0	0	0	0	0	0	0	0	0	0	0	0	0	0	0	0	0	0	0	0	0	0	0	0	0	36.46	FALSE	FALSE	FALSE	479	0.023
PABPC3p.Arg505Gln	PABPC3	0.0234625	0.0103972	0	0.06836			0.243261	0.0569801			0.00292258	0.00959785	Gln	Arg	FALSE		2	1	0	0	0	0	0	0	0	0	0	0	0	0	0	0	0	0	0	0	0	0	0	0	0	0	0	0	0	0	1	0	0	0	0	0	0	0	0	0	0	0	0	0	0	0	0	0	0	0	0	0	0	0	0	0	0	0	0	0	0	0	0	0	0	0	36.46	FALSE	FALSE	FALSE	479	0.023
ARSIp.Arg454Ter	ARSI	0.0234622	0.0207943	0.0012661	0.0578364							0.0126159	0.00959785	Ter	Arg	FALSE		4	0	0	1	2	0	0	1	0	0	0	0	0	0	0	0	0	0	0	0	0	0	0	0	0	0	0	0	0	0	0	0	0	0	0	0	0	0	0	0	0	0	0	0	0	0	0	0	0	0	0	0	0	0	0	0	0	0	0	0	0	0	0	0	0	0	45.17	FALSE	FALSE	FALSE	479	0.023
VHLp.Leu128His	VHL	0.0234591	0.0207943	0.00425129	0.053372							0.0338159	0.0383914	His	Leu	TRUE	1	4	0	1	0	0	0	0	0	0	0	0	0	0	0	0	0	0	0	0	0	0	0	0	0	0	0	0	0	3	0	0	0	0	0	0	0	0	0	0	0	0	0	0	0	0	0	0	0	0	0	0	0	0	0	0	0	0	0	0	0	0	0	0	0	0	0	44.94	FALSE	FALSE	FALSE	479	0.023
CACNA1Bp.Arg2198Ser	CACNA1B	0.0234587	0.0155958	0	0.0541029	0.134957	0.116279					0.0234575	0.0191957	Ser	Arg	TRUE		3	0	1	0	0	0	0	0	0	0	0	1	0	0	0	0	0	0	0	0	0	0	0	0	0	0	0	0	0	0	0	0	0	0	0	0	0	0	0	0	0	0	0	0	0	0	0	0	0	0	1	0	0	0	0	0	0	0	0	0	0	0	0	0	0	0	30.31	FALSE	FALSE	FALSE	479	0.023
STK11p.Gly251Cys	STK11	0.0234587	0.0155958	0	0.0541029	0.134957	0.116279					0.0234575	0.0191957	Cys	Gly	TRUE	1	3	0	1	0	0	0	0	0	0	0	0	1	0	0	0	0	0	0	0	0	0	0	0	0	0	0	0	0	0	0	0	0	0	0	0	0	0	0	0	0	0	0	0	0	0	0	0	0	0	0	1	0	0	0	0	0	0	0	0	0	0	0	0	0	0	0	29.62	FALSE	FALSE	TRUE	479	0.023
PIK3CAp.Gln546His	PIK3CA	0.0234564	0.0207943	0.00131413	0.0521326							0.0319177	0.0287936	His	Gln	TRUE	1	4	0	0	1	0	0	0	0	1	0	0	0	0	0	0	0	0	0	0	0	0	0	0	0	0	0	0	0	0	0	0	0	1	0	0	0	0	0	0	0	0	0	0	0	0	0	0	0	0	0	0	0	0	0	0	0	0	0	0	1	0	0	0	0	0	0	46.06	FALSE	FALSE	TRUE	479	0.023
BCMO1p.Arg34Cys	BCMO1	0.0234561	0.0155958	0	0.0558975	0.134957	0.116279							Cys	Arg	TRUE		3	0	0	0	0	0	0	1	0	0	0	1	0	0	0	0	0	0	0	0	0	0	0	0	0	0	0	0	0	0	0	0	0	0	0	0	0	0	0	0	0	0	0	0	0	0	0	0	0	0	0	0	0	0	0	0	0	0	0	0	0	1	0	0	0	0	33.12	FALSE	FALSE	FALSE	479	0.023
TRIM60p.Arg324Gln	TRIM60	0.0234553	0.0207943	0.000332247	0.0525297	0.269913	0.232558					0.0130949	0.0191957	Gln	Arg	FALSE		4	0	0	1	0	0	0	0	0	0	0	2	0	0	0	0	0	0	0	0	0	0	0	0	0	0	0	0	0	0	0	0	0	0	0	0	0	1	0	0	0	0	0	0	0	0	0	0	0	0	0	0	0	0	0	0	0	0	0	0	0	0	0	0	0	0	43.01	FALSE	FALSE	FALSE	479	0.023
CALN1p.Val231Ile	CALN1	0.0234513	0.0207943	0.00199702	0.0555668							0.0280473	0.0191957	Ile	Val	FALSE		4	0	1	1	0	0	0	0	0	0	0	0	0	0	0	0	0	0	0	0	0	0	0	0	0	0	0	0	0	2	0	0	0	0	0	0	0	0	0	0	0	0	0	0	0	0	0	0	0	0	0	0	0	0	0	0	0	0	0	0	0	0	0	0	0	0	45.09	FALSE	FALSE	FALSE	479	0.023
UNC13Cp.Leu546Arg	UNC13C	0.0234494	0.0259929	0.00255429	0.0505422							0.0312928	0.0383914	Arg	Leu	TRUE		5	0	0	1	0	0	0	0	0	0	0	0	0	0	0	0	2	0	0	1	0	0	0	0	0	0	0	0	0	0	0	0	1	0	0	0	0	0	0	0	0	0	0	0	0	0	0	0	0	0	0	0	0	0	0	0	0	0	0	0	0	0	0	0	0	0	61.41	FALSE	FALSE	FALSE	479	0.023
ASTE1p.Phe63Leu	ASTE1	0.0234445	0.0207943	0.00360825	0.0507568							0.033795	0.0383914	Leu	Phe	FALSE		4	0	0	1	0	0	0	0	2	0	0	0	0	0	0	0	0	0	0	0	0	0	0	1	0	0	0	0	0	0	0	0	0	0	0	0	0	0	0	0	0	0	0	0	0	0	0	0	0	0	0	0	0	0	0	0	0	0	0	0	0	0	0	0	0	0	45.92	FALSE	FALSE	FALSE	479	0.023
IGHV3OR16-9p.Ser85Asn	IGHV3OR16-9	0.0234445	0.0207943	0.00360825	0.0504973							0.033795	0.0383914	Asn	Ser	FALSE		4	0	0	1	0	0	0	0	2	0	0	0	0	0	0	0	0	0	0	0	0	0	0	1	0	0	0	0	0	0	0	0	0	0	0	0	0	0	0	0	0	0	0	0	0	0	0	0	0	0	0	0	0	0	0	0	0	0	0	0	0	0	0	0	0	0	46.33	FALSE	FALSE	FALSE	479	0.023
MYO6p.Arg928His	MYO6	0.0234445	0.0207943	0.00360825	0.0507568							0.033795	0.0383914	His	Arg	TRUE		4	0	0	1	0	0	0	0	2	0	0	0	0	0	0	0	0	0	0	0	0	0	0	1	0	0	0	0	0	0	0	0	0	0	0	0	0	0	0	0	0	0	0	0	0	0	0	0	0	0	0	0	0	0	0	0	0	0	0	0	0	0	0	0	0	0	46.51	FALSE	FALSE	FALSE	479	0.023
FPR2p.Arg54Trp	FPR2	0.023443	0.0155958	0	0.0554485			0.0525369	0.0569801	0.169779	0.169779	0.0147767	0.00959785	Trp	Arg	FALSE		3	0	0	0	0	1	1	0	0	0	0	0	0	0	0	1	0	0	0	0	0	0	0	0	0	0	0	0	0	0	0	0	0	0	0	0	0	0	0	0	0	0	0	0	0	0	0	0	0	0	0	0	0	0	0	0	0	0	0	0	0	0	0	0	0	0	32.92	FALSE	FALSE	FALSE	479	0.023
CCNT1p.Arg165Gln	CCNT1	0.0234396	0.0155958	0	0.0545283							0.0266832	0.0191957	Gln	Arg	FALSE		3	0	0	1	0	0	0	0	0	1	0	0	0	0	0	0	0	0	0	0	0	0	0	0	0	0	0	0	0	0	0	0	0	0	0	1	0	0	0	0	0	0	0	0	0	0	0	0	0	0	0	0	0	0	0	0	0	0	0	0	0	0	0	0	0	0	33.06	FALSE	FALSE	FALSE	479	0.023
CPED1p.Arg264Gln	CPED1	0.0234396	0.0155958	0	0.0556312							0.0266832	0.0191957	Gln	Arg	FALSE		3	0	0	1	0	0	0	0	0	1	0	0	0	0	0	0	0	0	0	0	0	0	0	0	0	0	0	0	0	0	0	0	0	0	0	1	0	0	0	0	0	0	0	0	0	0	0	0	0	0	0	0	0	0	0	0	0	0	0	0	0	0	0	0	0	0	33.93	FALSE	FALSE	FALSE	479	0.023
FOXO1p.Arg316Gln	FOXO1	0.0234396	0.0155958	0	0.0556312							0.0266832	0.0191957	Gln	Arg	FALSE	1	3	0	0	1	0	0	0	0	0	1	0	0	0	0	0	0	0	0	0	0	0	0	0	0	0	0	0	0	0	0	0	0	0	0	0	1	0	0	0	0	0	0	0	0	0	0	0	0	0	0	0	0	0	0	0	0	0	0	0	0	0	0	0	0	0	0	32.13	FALSE	FALSE	FALSE	479	0.023
KIAA0195p.Arg264Ter	KIAA0195	0.0234396	0.0155958	0	0.0555327							0.0266832	0.0191957	Ter	Arg	FALSE		3	0	0	1	0	0	0	0	0	1	0	0	0	0	0	0	0	0	0	0	0	0	0	0	0	0	0	0	0	0	0	0	0	0	0	1	0	0	0	0	0	0	0	0	0	0	0	0	0	0	0	0	0	0	0	0	0	0	0	0	0	0	0	0	0	0	33.39	FALSE	FALSE	FALSE	479	0.023
LCA5p.Lys223Asn	LCA5	0.0234396	0.0155958	0	0.0556312							0.0266832	0.0191957	Asn	Lys	FALSE		3	0	0	1	0	0	0	0	0	1	0	0	0	0	0	0	0	0	0	0	0	0	0	0	0	0	0	0	0	0	0	0	0	0	0	1	0	0	0	0	0	0	0	0	0	0	0	0	0	0	0	0	0	0	0	0	0	0	0	0	0	0	0	0	0	0	32.32	FALSE	FALSE	FALSE	479	0.023
MAKp.Ser41Tyr	MAK	0.0234396	0.0155958	0	0.0537254							0.0266832	0.0191957	Tyr	Ser	TRUE		3	0	0	1	0	0	0	0	0	1	0	0	0	0	0	0	0	0	0	0	0	0	0	0	0	0	0	0	0	0	0	0	0	0	0	1	0	0	0	0	0	0	0	0	0	0	0	0	0	0	0	0	0	0	0	0	0	0	0	0	0	0	0	0	0	0	33.1	FALSE	FALSE	FALSE	479	0.023
PCDHB2p.Glu418Lys	PCDHB2	0.0234396	0.0155958	0	0.0546244							0.0266832	0.0191957	Lys	Glu	TRUE		3	0	0	1	0	0	0	0	0	1	0	0	0	0	0	0	0	0	0	0	0	0	0	0	0	0	0	0	0	0	0	0	0	0	0	1	0	0	0	0	0	0	0	0	0	0	0	0	0	0	0	0	0	0	0	0	0	0	0	0	0	0	0	0	0	0	33.19	FALSE	FALSE	FALSE	479	0.023
PPIP5K2p.Arg289Gln	PPIP5K2	0.0234396	0.0155958	0	0.0555327							0.0266832	0.0191957	Gln	Arg	FALSE		3	0	0	1	0	0	0	0	0	1	0	0	0	0	0	0	0	0	0	0	0	0	0	0	0	0	0	0	0	0	0	0	0	0	0	1	0	0	0	0	0	0	0	0	0	0	0	0	0	0	0	0	0	0	0	0	0	0	0	0	0	0	0	0	0	0	34.04	FALSE	FALSE	FALSE	479	0.023
FLT1p.Val960Ile	FLT1	0.0234388	0.0207943	0.0012965	0.0535346			0.0147136	0.0569801			0.0319177	0.0287936	Ile	Val	FALSE		4	0	0	1	0	0	0	0	1	0	0	0	0	0	0	0	0	0	0	0	0	0	0	0	0	0	1	0	0	0	0	0	1	0	0	0	0	0	0	0	0	0	0	0	0	0	0	0	0	0	0	0	0	0	0	0	0	0	0	0	0	0	0	0	0	0	46.13	FALSE	FALSE	FALSE	479	0.023
BCLAF1p.Arg16Ile	BCLAF1	0.0234379	0.0155958	0	0.0575809							0.0337853	0.0287936	Ile	Arg	FALSE	2	3	1	2	0	0	0	0	0	0	0	0	0	0	0	0	0	0	0	0	0	0	0	0	0	0	0	0	0	0	0	0	0	0	0	0	0	0	0	0	0	0	0	0	0	0	0	0	0	0	0	0	0	0	0	0	0	0	0	0	0	0	0	0	0	0	0	38.22	FALSE	FALSE	FALSE	479	0.023
CD5p.Arg292Ser	CD5	0.0234379	0.0155958	0	0.0575809							0.0337853	0.0287936	Ser	Arg	TRUE		3	1	2	0	0	0	0	0	0	0	0	0	0	0	0	0	0	0	0	0	0	0	0	0	0	0	0	0	0	0	0	0	0	0	0	0	0	0	0	0	0	0	0	0	0	0	0	0	0	0	0	0	0	0	0	0	0	0	0	0	0	0	0	0	0	0	38.27	FALSE	FALSE	FALSE	479	0.023
KRTAP1-5p.Ser109Gly	KRTAP1-5	0.0234379	0.0155958	0	0.0575809							0.0337853	0.0287936	Gly	Ser	FALSE		3	1	2	0	0	0	0	0	0	0	0	0	0	0	0	0	0	0	0	0	0	0	0	0	0	0	0	0	0	0	0	0	0	0	0	0	0	0	0	0	0	0	0	0	0	0	0	0	0	0	0	0	0	0	0	0	0	0	0	0	0	0	0	0	0	0	38.7	FALSE	FALSE	FALSE	479	0.023
OR5D13p.Arg124Ser	OR5D13	0.0234379	0.0155958	0	0.0555534							0.0337853	0.0287936	Ser	Arg	TRUE		3	1	2	0	0	0	0	0	0	0	0	0	0	0	0	0	0	0	0	0	0	0	0	0	0	0	0	0	0	0	0	0	0	0	0	0	0	0	0	0	0	0	0	0	0	0	0	0	0	0	0	0	0	0	0	0	0	0	0	0	0	0	0	0	0	0	37.87	FALSE	FALSE	FALSE	479	0.023
OR6K2p.Trp21Leu	OR6K2	0.0234379	0.0155958	0	0.0575809							0.0337853	0.0287936	Leu	Trp	FALSE		3	1	2	0	0	0	0	0	0	0	0	0	0	0	0	0	0	0	0	0	0	0	0	0	0	0	0	0	0	0	0	0	0	0	0	0	0	0	0	0	0	0	0	0	0	0	0	0	0	0	0	0	0	0	0	0	0	0	0	0	0	0	0	0	0	0	39.17	FALSE	FALSE	FALSE	479	0.023
OR8D2p.Arg306Met	OR8D2	0.0234379	0.0155958	0	0.0575809							0.0337853	0.0287936	Met	Arg	FALSE		3	1	2	0	0	0	0	0	0	0	0	0	0	0	0	0	0	0	0	0	0	0	0	0	0	0	0	0	0	0	0	0	0	0	0	0	0	0	0	0	0	0	0	0	0	0	0	0	0	0	0	0	0	0	0	0	0	0	0	0	0	0	0	0	0	0	38.81	FALSE	FALSE	FALSE	479	0.023
SPTA1p.Pro2069Thr	SPTA1	0.0234379	0.0155958	0	0.0555534							0.0337853	0.0287936	Thr	Pro	TRUE		3	1	2	0	0	0	0	0	0	0	0	0	0	0	0	0	0	0	0	0	0	0	0	0	0	0	0	0	0	0	0	0	0	0	0	0	0	0	0	0	0	0	0	0	0	0	0	0	0	0	0	0	0	0	0	0	0	0	0	0	0	0	0	0	0	0	38.5	FALSE	FALSE	FALSE	479	0.023
TBL1XR1p.Ala48Ser	TBL1XR1	0.0234379	0.0155958	0	0.0575809							0.0337853	0.0287936	Ser	Ala	TRUE	1	3	1	2	0	0	0	0	0	0	0	0	0	0	0	0	0	0	0	0	0	0	0	0	0	0	0	0	0	0	0	0	0	0	0	0	0	0	0	0	0	0	0	0	0	0	0	0	0	0	0	0	0	0	0	0	0	0	0	0	0	0	0	0	0	0	0	38.36	FALSE	FALSE	FALSE	479	0.023
OR14I1p.Pro281Ser	OR14I1	0.0234344	0.0207943	0.000553963	0.0532898	0.269913	0.232558	0.0965712	0.0569801					Ser	Pro	TRUE		4	0	0	0	0	0	0	0	0	0	1	2	0	0	0	0	0	0	0	0	0	0	0	0	0	0	0	0	0	0	0	0	0	0	0	0	0	0	1	0	0	0	0	0	0	0	0	0	0	0	0	0	0	0	0	0	0	0	0	0	0	0	0	0	0	0	42.38	FALSE	FALSE	FALSE	479	0.023
HCFC1p.Ser863Phe	HCFC1	0.0234338	0.0207943	0.00187724	0.0521759	0.40487	0.348837							Phe	Ser	FALSE		4	0	0	0	0	0	0	0	0	0	0	3	0	0	0	0	0	0	0	0	0	0	0	0	0	0	0	0	0	0	0	0	0	0	0	0	0	0	0	0	0	0	0	0	0	0	0	0	0	0	0	1	0	0	0	0	0	0	0	0	0	0	0	0	0	0	42.04	FALSE	FALSE	FALSE	478	0.023
IL36Bp.Ser138Phe	IL36B	0.0234338	0.0207943	0.00187724	0.0521759	0.40487	0.348837							Phe	Ser	FALSE		4	0	0	0	0	0	0	0	0	0	0	3	0	0	0	0	0	0	0	0	0	0	0	0	0	0	0	0	0	0	0	0	0	0	0	0	0	0	0	0	0	0	0	0	0	0	0	0	0	0	0	1	0	0	0	0	0	0	0	0	0	0	0	0	0	0	42.36	FALSE	FALSE	FALSE	478	0.023
KRT72p.Ser445Phe	KRT72	0.0234338	0.0207943	0.00187724	0.0521759	0.40487	0.348837							Phe	Ser	FALSE		4	0	0	0	0	0	0	0	0	0	0	3	0	0	0	0	0	0	0	0	0	0	0	0	0	0	0	0	0	0	0	0	0	0	0	0	0	0	0	0	0	0	0	0	0	0	0	0	0	0	0	1	0	0	0	0	0	0	0	0	0	0	0	0	0	0	42.41	FALSE	FALSE	FALSE	478	0.023
LRFN5p.Ser139Phe	LRFN5	0.0234338	0.0207943	0.00187724	0.0521759	0.40487	0.348837							Phe	Ser	FALSE		4	0	0	0	0	0	0	0	0	0	0	3	0	0	0	0	0	0	0	0	0	0	0	0	0	0	0	0	0	0	0	0	0	0	0	0	0	0	0	0	0	0	0	0	0	0	0	0	0	0	0	1	0	0	0	0	0	0	0	0	0	0	0	0	0	0	41.14	FALSE	FALSE	FALSE	478	0.023
PTGS1p.Ser529Phe	PTGS1	0.0234338	0.0207943	0.00187724	0.0521759	0.40487	0.348837							Phe	Ser	FALSE		4	0	0	0	0	0	0	0	0	0	0	3	0	0	0	0	0	0	0	0	0	0	0	0	0	0	0	0	0	0	0	0	0	0	0	0	0	0	0	0	0	0	0	0	0	0	0	0	0	0	0	1	0	0	0	0	0	0	0	0	0	0	0	0	0	0	42.12	FALSE	FALSE	FALSE	478	0.023
SPAG17p.Ser1785Phe	SPAG17	0.0234338	0.0207943	0.00187724	0.0506221	0.40487	0.348837							Phe	Ser	FALSE		4	0	0	0	0	0	0	0	0	0	0	3	0	0	0	0	0	0	0	0	0	0	0	0	0	0	0	0	0	0	0	0	0	0	0	0	0	0	0	0	0	0	0	0	0	0	0	0	0	0	0	1	0	0	0	0	0	0	0	0	0	0	0	0	0	0	42.38	FALSE	FALSE	FALSE	478	0.023
ADAM32p.Arg611Cys	ADAM32	0.0234338	0.0207943	0.00187724	0.0521759	0.40487	0.348837							Cys	Arg	TRUE		4	0	0	0	0	0	0	0	0	0	0	3	0	0	0	0	0	0	0	0	0	0	0	0	0	0	0	0	0	0	0	0	0	0	0	0	0	0	0	0	0	0	0	0	0	0	0	0	0	0	0	1	0	0	0	0	0	0	0	0	0	0	0	0	0	0	41.69	FALSE	FALSE	FALSE	478	0.023
C3p.Glu1326Lys	C3	0.0234338	0.0207943	0.00187724	0.0521759	0.40487	0.348837							Lys	Glu	TRUE		4	0	0	0	0	0	0	0	0	0	0	3	0	0	0	0	0	0	0	0	0	0	0	0	0	0	0	0	0	0	0	0	0	0	0	0	0	0	0	0	0	0	0	0	0	0	0	0	0	0	0	1	0	0	0	0	0	0	0	0	0	0	0	0	0	0	42.45	FALSE	FALSE	FALSE	478	0.023
CDH2p.Arg526Gln	CDH2	0.0234338	0.0207943	0.00187724	0.0521759	0.40487	0.348837							Gln	Arg	FALSE		4	0	0	0	0	0	0	0	0	0	0	3	0	0	0	0	0	0	0	0	0	0	0	0	0	0	0	0	0	0	0	0	0	0	0	0	0	0	0	0	0	0	0	0	0	0	0	0	0	0	0	1	0	0	0	0	0	0	0	0	0	0	0	0	0	0	41.29	FALSE	FALSE	FALSE	478	0.023
CFHR1p.Gly206Glu	CFHR1	0.0234338	0.0207943	0.00187724	0.0521759	0.40487	0.348837							Glu	Gly	FALSE		4	0	0	0	0	0	0	0	0	0	0	3	0	0	0	0	0	0	0	0	0	0	0	0	0	0	0	0	0	0	0	0	0	0	0	0	0	0	0	0	0	0	0	0	0	0	0	0	0	0	0	1	0	0	0	0	0	0	0	0	0	0	0	0	0	0	41.56	FALSE	FALSE	FALSE	478	0.023
CNTN5p.Gly908Glu	CNTN5	0.0234338	0.0207943	0.00187724	0.0506221	0.40487	0.348837							Glu	Gly	FALSE		4	0	0	0	0	0	0	0	0	0	0	3	0	0	0	0	0	0	0	0	0	0	0	0	0	0	0	0	0	0	0	0	0	0	0	0	0	0	0	0	0	0	0	0	0	0	0	0	0	0	0	1	0	0	0	0	0	0	0	0	0	0	0	0	0	0	43.05	FALSE	FALSE	FALSE	478	0.023
COL13A1p.Gly208Glu	COL13A1	0.0234338	0.0207943	0.00187724	0.0521759	0.40487	0.348837							Glu	Gly	FALSE		4	0	0	0	0	0	0	0	0	0	0	3	0	0	0	0	0	0	0	0	0	0	0	0	0	0	0	0	0	0	0	0	0	0	0	0	0	0	0	0	0	0	0	0	0	0	0	0	0	0	0	1	0	0	0	0	0	0	0	0	0	0	0	0	0	0	42.02	FALSE	FALSE	FALSE	478	0.023
FAM179Ap.Glu481Lys	FAM179A	0.0234338	0.0207943	0.00187724	0.0521759	0.40487	0.348837							Lys	Glu	TRUE		4	0	0	0	0	0	0	0	0	0	0	3	0	0	0	0	0	0	0	0	0	0	0	0	0	0	0	0	0	0	0	0	0	0	0	0	0	0	0	0	0	0	0	0	0	0	0	0	0	0	0	1	0	0	0	0	0	0	0	0	0	0	0	0	0	0	40.89	FALSE	FALSE	FALSE	478	0.023
FGF12p.Glu149Lys	FGF12	0.0234338	0.0207943	0.00187724	0.0521759	0.40487	0.348837							Lys	Glu	TRUE		4	0	0	0	0	0	0	0	0	0	0	3	0	0	0	0	0	0	0	0	0	0	0	0	0	0	0	0	0	0	0	0	0	0	0	0	0	0	0	0	0	0	0	0	0	0	0	0	0	0	0	1	0	0	0	0	0	0	0	0	0	0	0	0	0	0	41.34	FALSE	FALSE	FALSE	478	0.023
GCSAMLp.Gly22Glu	GCSAML	0.0234338	0.0207943	0.00187724	0.0521759	0.40487	0.348837							Glu	Gly	FALSE		4	0	0	0	0	0	0	0	0	0	0	3	0	0	0	0	0	0	0	0	0	0	0	0	0	0	0	0	0	0	0	0	0	0	0	0	0	0	0	0	0	0	0	0	0	0	0	0	0	0	0	1	0	0	0	0	0	0	0	0	0	0	0	0	0	0	42.65	FALSE	FALSE	FALSE	478	0.023
GRIN2Ap.Glu1125Lys	GRIN2A	0.0234338	0.0207943	0.00187724	0.0521759	0.40487	0.348837							Lys	Glu	TRUE	1	4	0	0	0	0	0	0	0	0	0	0	3	0	0	0	0	0	0	0	0	0	0	0	0	0	0	0	0	0	0	0	0	0	0	0	0	0	0	0	0	0	0	0	0	0	0	0	0	0	0	0	1	0	0	0	0	0	0	0	0	0	0	0	0	0	0	41.31	FALSE	FALSE	FALSE	478	0.023
LRRC4Cp.His292Tyr	LRRC4C	0.0234338	0.0207943	0.00187724	0.0506221	0.40487	0.348837							Tyr	His	TRUE		4	0	0	0	0	0	0	0	0	0	0	3	0	0	0	0	0	0	0	0	0	0	0	0	0	0	0	0	0	0	0	0	0	0	0	0	0	0	0	0	0	0	0	0	0	0	0	0	0	0	0	1	0	0	0	0	0	0	0	0	0	0	0	0	0	0	42.53	FALSE	FALSE	FALSE	478	0.023
MROH2Bp.Gly1419Glu	MROH2B	0.0234338	0.0207943	0.00187724	0.0521759	0.40487	0.348837							Glu	Gly	FALSE		4	0	0	0	0	0	0	0	0	0	0	3	0	0	0	0	0	0	0	0	0	0	0	0	0	0	0	0	0	0	0	0	0	0	0	0	0	0	0	0	0	0	0	0	0	0	0	0	0	0	0	1	0	0	0	0	0	0	0	0	0	0	0	0	0	0	42.03	FALSE	FALSE	FALSE	478	0.023
NLRP4p.Glu875Lys	NLRP4	0.0234338	0.0207943	0.00187724	0.0521759	0.40487	0.348837							Lys	Glu	TRUE		4	0	0	0	0	0	0	0	0	0	0	3	0	0	0	0	0	0	0	0	0	0	0	0	0	0	0	0	0	0	0	0	0	0	0	0	0	0	0	0	0	0	0	0	0	0	0	0	0	0	0	1	0	0	0	0	0	0	0	0	0	0	0	0	0	0	41.7	FALSE	FALSE	FALSE	478	0.023
NOS3p.Gly282Glu	NOS3	0.0234338	0.0207943	0.00187724	0.0502986	0.40487	0.348837							Glu	Gly	FALSE		4	0	0	0	0	0	0	0	0	0	0	3	0	0	0	0	0	0	0	0	0	0	0	0	0	0	0	0	0	0	0	0	0	0	0	0	0	0	0	0	0	0	0	0	0	0	0	0	0	0	0	1	0	0	0	0	0	0	0	0	0	0	0	0	0	0	41.98	FALSE	FALSE	FALSE	478	0.023
PCDH15p.Arg764Cys	PCDH15	0.0234338	0.0207943	0.00187724	0.0521759	0.40487	0.348837							Cys	Arg	TRUE		4	0	0	0	0	0	0	0	0	0	0	3	0	0	0	0	0	0	0	0	0	0	0	0	0	0	0	0	0	0	0	0	0	0	0	0	0	0	0	0	0	0	0	0	0	0	0	0	0	0	0	1	0	0	0	0	0	0	0	0	0	0	0	0	0	0	41.17	FALSE	FALSE	FALSE	478	0.023
PPP4R4p.Gly198Glu	PPP4R4	0.0234338	0.0207943	0.00187724	0.0521759	0.40487	0.348837							Glu	Gly	FALSE		4	0	0	0	0	0	0	0	0	0	0	3	0	0	0	0	0	0	0	0	0	0	0	0	0	0	0	0	0	0	0	0	0	0	0	0	0	0	0	0	0	0	0	0	0	0	0	0	0	0	0	1	0	0	0	0	0	0	0	0	0	0	0	0	0	0	42.07	FALSE	FALSE	FALSE	478	0.023
PSG8p.Glu218Lys	PSG8	0.0234338	0.0207943	0.00187724	0.0521759	0.40487	0.348837							Lys	Glu	TRUE		4	0	0	0	0	0	0	0	0	0	0	3	0	0	0	0	0	0	0	0	0	0	0	0	0	0	0	0	0	0	0	0	0	0	0	0	0	0	0	0	0	0	0	0	0	0	0	0	0	0	0	1	0	0	0	0	0	0	0	0	0	0	0	0	0	0	42.44	FALSE	FALSE	FALSE	478	0.023
SH3RF2p.Pro315Ser	SH3RF2	0.0234338	0.0207943	0.00187724	0.0506221	0.40487	0.348837							Ser	Pro	TRUE		4	0	0	0	0	0	0	0	0	0	0	3	0	0	0	0	0	0	0	0	0	0	0	0	0	0	0	0	0	0	0	0	0	0	0	0	0	0	0	0	0	0	0	0	0	0	0	0	0	0	0	1	0	0	0	0	0	0	0	0	0	0	0	0	0	0	42.13	FALSE	FALSE	FALSE	478	0.023
SIGLECL1p.Arg195Gln	SIGLECL1	0.0234338	0.0207943	0.00187724	0.0521759	0.40487	0.348837							Gln	Arg	FALSE		4	0	0	0	0	0	0	0	0	0	0	3	0	0	0	0	0	0	0	0	0	0	0	0	0	0	0	0	0	0	0	0	0	0	0	0	0	0	0	0	0	0	0	0	0	0	0	0	0	0	0	1	0	0	0	0	0	0	0	0	0	0	0	0	0	0	42.31	FALSE	FALSE	FALSE	478	0.023
VWA3Bp.Glu626Lys	VWA3B	0.0234338	0.0207943	0.00187724	0.0521759	0.40487	0.348837							Lys	Glu	TRUE		4	0	0	0	0	0	0	0	0	0	0	3	0	0	0	0	0	0	0	0	0	0	0	0	0	0	0	0	0	0	0	0	0	0	0	0	0	0	0	0	0	0	0	0	0	0	0	0	0	0	0	1	0	0	0	0	0	0	0	0	0	0	0	0	0	0	42.2	FALSE	FALSE	FALSE	478	0.023
RPS6KA6p.Ser661Phe	RPS6KA6	0.0234328	0.0155958	0	0.0544303	0.134957	0.116279					0.0234203	0.0191957	Phe	Ser	FALSE		3	0	1	0	0	0	0	0	1	0	0	1	0	0	0	0	0	0	0	0	0	0	0	0	0	0	0	0	0	0	0	0	0	0	0	0	0	0	0	0	0	0	0	0	0	0	0	0	0	0	0	0	0	0	0	0	0	0	0	0	0	0	0	0	0	0	29.29	FALSE	FALSE	FALSE	478	0.023
AFAP1L2p.Asp491Asn	AFAP1L2	0.0234328	0.0155958	0	0.0556946	0.134957	0.116279					0.0234203	0.0191957	Asn	Asp	FALSE		3	0	1	0	0	0	0	0	1	0	0	1	0	0	0	0	0	0	0	0	0	0	0	0	0	0	0	0	0	0	0	0	0	0	0	0	0	0	0	0	0	0	0	0	0	0	0	0	0	0	0	0	0	0	0	0	0	0	0	0	0	0	0	0	0	0	29.8	FALSE	FALSE	FALSE	478	0.023
AOC1p.Arg428Trp	AOC1	0.0234328	0.0155958	0	0.0540512	0.134957	0.116279					0.0234203	0.0191957	Trp	Arg	FALSE		3	0	1	0	0	0	0	0	1	0	0	1	0	0	0	0	0	0	0	0	0	0	0	0	0	0	0	0	0	0	0	0	0	0	0	0	0	0	0	0	0	0	0	0	0	0	0	0	0	0	0	0	0	0	0	0	0	0	0	0	0	0	0	0	0	0	30.15	FALSE	FALSE	FALSE	478	0.023
ARHGEF26p.Arg541Gln	ARHGEF26	0.0234328	0.0155958	0	0.0540512	0.134957	0.116279					0.0234203	0.0191957	Gln	Arg	FALSE		3	0	1	0	0	0	0	0	1	0	0	1	0	0	0	0	0	0	0	0	0	0	0	0	0	0	0	0	0	0	0	0	0	0	0	0	0	0	0	0	0	0	0	0	0	0	0	0	0	0	0	0	0	0	0	0	0	0	0	0	0	0	0	0	0	0	29.48	FALSE	FALSE	FALSE	478	0.023
ATP2B2p.Asp1214Asn	ATP2B2	0.0234328	0.0155958	0	0.053905	0.134957	0.116279					0.0234203	0.0191957	Asn	Asp	FALSE		3	0	1	0	0	0	0	0	1	0	0	1	0	0	0	0	0	0	0	0	0	0	0	0	0	0	0	0	0	0	0	0	0	0	0	0	0	0	0	0	0	0	0	0	0	0	0	0	0	0	0	0	0	0	0	0	0	0	0	0	0	0	0	0	0	0	29.41	FALSE	FALSE	FALSE	478	0.023
CALCOCO1p.Arg435Ter	CALCOCO1	0.0234328	0.0155958	0	0.0544582	0.134957	0.116279					0.0234203	0.0191957	Ter	Arg	FALSE		3	0	1	0	0	0	0	0	1	0	0	1	0	0	0	0	0	0	0	0	0	0	0	0	0	0	0	0	0	0	0	0	0	0	0	0	0	0	0	0	0	0	0	0	0	0	0	0	0	0	0	0	0	0	0	0	0	0	0	0	0	0	0	0	0	0	30.23	FALSE	FALSE	FALSE	478	0.023
CAMSAP1p.Arg1517Cys	CAMSAP1	0.0234328	0.0155958	0	0.0555484	0.134957	0.116279					0.0234203	0.0191957	Cys	Arg	TRUE		3	0	1	0	0	0	0	0	1	0	0	1	0	0	0	0	0	0	0	0	0	0	0	0	0	0	0	0	0	0	0	0	0	0	0	0	0	0	0	0	0	0	0	0	0	0	0	0	0	0	0	0	0	0	0	0	0	0	0	0	0	0	0	0	0	0	29.78	FALSE	FALSE	FALSE	478	0.023
CLEC16Ap.Arg363Trp	CLEC16A	0.0234328	0.0155958	0	0.0559275	0.134957	0.116279					0.0234203	0.0191957	Trp	Arg	FALSE		3	0	1	0	0	0	0	0	1	0	0	1	0	0	0	0	0	0	0	0	0	0	0	0	0	0	0	0	0	0	0	0	0	0	0	0	0	0	0	0	0	0	0	0	0	0	0	0	0	0	0	0	0	0	0	0	0	0	0	0	0	0	0	0	0	0	30.72	FALSE	FALSE	FALSE	478	0.023
CXCR6p.Arg296Gln	CXCR6	0.0234328	0.0155958	0	0.0555484	0.134957	0.116279					0.0234203	0.0191957	Gln	Arg	FALSE		3	0	1	0	0	0	0	0	1	0	0	1	0	0	0	0	0	0	0	0	0	0	0	0	0	0	0	0	0	0	0	0	0	0	0	0	0	0	0	0	0	0	0	0	0	0	0	0	0	0	0	0	0	0	0	0	0	0	0	0	0	0	0	0	0	0	30.04	FALSE	FALSE	FALSE	478	0.023
DFNA5p.Glu245Lys	DFNA5	0.0234328	0.0155958	0	0.0540512	0.134957	0.116279					0.0234203	0.0191957	Lys	Glu	TRUE		3	0	1	0	0	0	0	0	1	0	0	1	0	0	0	0	0	0	0	0	0	0	0	0	0	0	0	0	0	0	0	0	0	0	0	0	0	0	0	0	0	0	0	0	0	0	0	0	0	0	0	0	0	0	0	0	0	0	0	0	0	0	0	0	0	0	29.99	FALSE	FALSE	FALSE	478	0.023
DLGAP1p.Arg230Cys	DLGAP1	0.0234328	0.0155958	0	0.0540512	0.134957	0.116279					0.0234203	0.0191957	Cys	Arg	TRUE		3	0	1	0	0	0	0	0	1	0	0	1	0	0	0	0	0	0	0	0	0	0	0	0	0	0	0	0	0	0	0	0	0	0	0	0	0	0	0	0	0	0	0	0	0	0	0	0	0	0	0	0	0	0	0	0	0	0	0	0	0	0	0	0	0	0	30.36	FALSE	FALSE	FALSE	478	0.023
EGLN3p.Arg192Cys	EGLN3	0.0234328	0.0155958	0	0.0540512	0.134957	0.116279					0.0234203	0.0191957	Cys	Arg	TRUE		3	0	1	0	0	0	0	0	1	0	0	1	0	0	0	0	0	0	0	0	0	0	0	0	0	0	0	0	0	0	0	0	0	0	0	0	0	0	0	0	0	0	0	0	0	0	0	0	0	0	0	0	0	0	0	0	0	0	0	0	0	0	0	0	0	0	29.62	FALSE	FALSE	FALSE	478	0.023
EOMESp.Arg469Trp	EOMES	0.0234328	0.0155958	0	0.0555484	0.134957	0.116279					0.0234203	0.0191957	Trp	Arg	FALSE		3	0	1	0	0	0	0	0	1	0	0	1	0	0	0	0	0	0	0	0	0	0	0	0	0	0	0	0	0	0	0	0	0	0	0	0	0	0	0	0	0	0	0	0	0	0	0	0	0	0	0	0	0	0	0	0	0	0	0	0	0	0	0	0	0	0	29.11	FALSE	FALSE	FALSE	478	0.023
EPYCp.Glu83Lys	EPYC	0.0234328	0.0155958	0	0.0555484	0.134957	0.116279					0.0234203	0.0191957	Lys	Glu	TRUE		3	0	1	0	0	0	0	0	1	0	0	1	0	0	0	0	0	0	0	0	0	0	0	0	0	0	0	0	0	0	0	0	0	0	0	0	0	0	0	0	0	0	0	0	0	0	0	0	0	0	0	0	0	0	0	0	0	0	0	0	0	0	0	0	0	0	29.14	FALSE	FALSE	FALSE	478	0.023
FABP9p.Glu130Lys	FABP9	0.0234328	0.0155958	0	0.0555521	0.134957	0.116279					0.0234203	0.0191957	Lys	Glu	TRUE		3	0	1	0	0	0	0	0	1	0	0	1	0	0	0	0	0	0	0	0	0	0	0	0	0	0	0	0	0	0	0	0	0	0	0	0	0	0	0	0	0	0	0	0	0	0	0	0	0	0	0	0	0	0	0	0	0	0	0	0	0	0	0	0	0	0	29.63	FALSE	FALSE	FALSE	478	0.023
FLGp.Ser3850Leu	FLG	0.0234328	0.0155958	0	0.0555484	0.134957	0.116279					0.0234203	0.0191957	Leu	Ser	FALSE		3	0	1	0	0	0	0	0	1	0	0	1	0	0	0	0	0	0	0	0	0	0	0	0	0	0	0	0	0	0	0	0	0	0	0	0	0	0	0	0	0	0	0	0	0	0	0	0	0	0	0	0	0	0	0	0	0	0	0	0	0	0	0	0	0	0	29.81	FALSE	FALSE	FALSE	478	0.023
GABRPp.Arg364Gln	GABRP	0.0234328	0.0155958	0	0.0555484	0.134957	0.116279					0.0234203	0.0191957	Gln	Arg	FALSE		3	0	1	0	0	0	0	0	1	0	0	1	0	0	0	0	0	0	0	0	0	0	0	0	0	0	0	0	0	0	0	0	0	0	0	0	0	0	0	0	0	0	0	0	0	0	0	0	0	0	0	0	0	0	0	0	0	0	0	0	0	0	0	0	0	0	30.82	FALSE	FALSE	FALSE	478	0.023
GPR158p.Arg691Gln	GPR158	0.0234328	0.0155958	0	0.0544303	0.134957	0.116279					0.0234203	0.0191957	Gln	Arg	FALSE		3	0	1	0	0	0	0	0	1	0	0	1	0	0	0	0	0	0	0	0	0	0	0	0	0	0	0	0	0	0	0	0	0	0	0	0	0	0	0	0	0	0	0	0	0	0	0	0	0	0	0	0	0	0	0	0	0	0	0	0	0	0	0	0	0	0	29.67	FALSE	FALSE	FALSE	478	0.023
GRIN2Ap.Arg1169Gln	GRIN2A	0.0234328	0.0155958	0	0.0555484	0.134957	0.116279					0.0234203	0.0191957	Gln	Arg	FALSE	1	3	0	1	0	0	0	0	0	1	0	0	1	0	0	0	0	0	0	0	0	0	0	0	0	0	0	0	0	0	0	0	0	0	0	0	0	0	0	0	0	0	0	0	0	0	0	0	0	0	0	0	0	0	0	0	0	0	0	0	0	0	0	0	0	0	0	29.62	FALSE	FALSE	FALSE	478	0.023
GRM4p.Met40Ile	GRM4	0.0234328	0.0155958	0	0.0556946	0.134957	0.116279					0.0234203	0.0191957	Ile	Met	FALSE		3	0	1	0	0	0	0	0	1	0	0	1	0	0	0	0	0	0	0	0	0	0	0	0	0	0	0	0	0	0	0	0	0	0	0	0	0	0	0	0	0	0	0	0	0	0	0	0	0	0	0	0	0	0	0	0	0	0	0	0	0	0	0	0	0	0	29.94	FALSE	FALSE	FALSE	478	0.023
LMBR1p.Arg370Gln	LMBR1	0.0234328	0.0155958	0	0.0555484	0.134957	0.116279					0.0234203	0.0191957	Gln	Arg	FALSE		3	0	1	0	0	0	0	0	1	0	0	1	0	0	0	0	0	0	0	0	0	0	0	0	0	0	0	0	0	0	0	0	0	0	0	0	0	0	0	0	0	0	0	0	0	0	0	0	0	0	0	0	0	0	0	0	0	0	0	0	0	0	0	0	0	0	29.58	FALSE	FALSE	FALSE	478	0.023
MICALCLp.Arg278Gln	MICALCL	0.0234328	0.0155958	0	0.0555484	0.134957	0.116279					0.0234203	0.0191957	Gln	Arg	FALSE		3	0	1	0	0	0	0	0	1	0	0	1	0	0	0	0	0	0	0	0	0	0	0	0	0	0	0	0	0	0	0	0	0	0	0	0	0	0	0	0	0	0	0	0	0	0	0	0	0	0	0	0	0	0	0	0	0	0	0	0	0	0	0	0	0	0	29.64	FALSE	FALSE	FALSE	478	0.023
MTL5p.Ser283Leu	MTL5	0.0234328	0.0155958	0	0.0555484	0.134957	0.116279					0.0234203	0.0191957	Leu	Ser	FALSE		3	0	1	0	0	0	0	0	1	0	0	1	0	0	0	0	0	0	0	0	0	0	0	0	0	0	0	0	0	0	0	0	0	0	0	0	0	0	0	0	0	0	0	0	0	0	0	0	0	0	0	0	0	0	0	0	0	0	0	0	0	0	0	0	0	0	29.16	FALSE	FALSE	FALSE	478	0.023
MTMR11p.Arg590Cys	MTMR11	0.0234328	0.0155958	0	0.0540512	0.134957	0.116279					0.0234203	0.0191957	Cys	Arg	TRUE		3	0	1	0	0	0	0	0	1	0	0	1	0	0	0	0	0	0	0	0	0	0	0	0	0	0	0	0	0	0	0	0	0	0	0	0	0	0	0	0	0	0	0	0	0	0	0	0	0	0	0	0	0	0	0	0	0	0	0	0	0	0	0	0	0	0	30.35	FALSE	FALSE	FALSE	478	0.023
MYH6p.Glu1612Lys	MYH6	0.0234328	0.0155958	0	0.054057	0.134957	0.116279					0.0234203	0.0191957	Lys	Glu	TRUE		3	0	1	0	0	0	0	0	1	0	0	1	0	0	0	0	0	0	0	0	0	0	0	0	0	0	0	0	0	0	0	0	0	0	0	0	0	0	0	0	0	0	0	0	0	0	0	0	0	0	0	0	0	0	0	0	0	0	0	0	0	0	0	0	0	0	29.65	FALSE	FALSE	FALSE	478	0.023
NCOR1p.Arg2214Cys	NCOR1	0.0234328	0.0155958	0	0.0540512	0.134957	0.116279					0.0234203	0.0191957	Cys	Arg	TRUE	1	3	0	1	0	0	0	0	0	1	0	0	1	0	0	0	0	0	0	0	0	0	0	0	0	0	0	0	0	0	0	0	0	0	0	0	0	0	0	0	0	0	0	0	0	0	0	0	0	0	0	0	0	0	0	0	0	0	0	0	0	0	0	0	0	0	0	30.1	FALSE	FALSE	FALSE	478	0.023
OR2A5p.Trp138Ter	OR2A5	0.0234328	0.0155958	0	0.0555484	0.134957	0.116279					0.0234203	0.0191957	Ter	Trp	FALSE		3	0	1	0	0	0	0	0	1	0	0	1	0	0	0	0	0	0	0	0	0	0	0	0	0	0	0	0	0	0	0	0	0	0	0	0	0	0	0	0	0	0	0	0	0	0	0	0	0	0	0	0	0	0	0	0	0	0	0	0	0	0	0	0	0	0	29.07	FALSE	FALSE	FALSE	478	0.023
OR52A5p.Pro81Ser	OR52A5	0.0234328	0.0155958	0	0.0544582	0.134957	0.116279					0.0234203	0.0191957	Ser	Pro	TRUE		3	0	1	0	0	0	0	0	1	0	0	1	0	0	0	0	0	0	0	0	0	0	0	0	0	0	0	0	0	0	0	0	0	0	0	0	0	0	0	0	0	0	0	0	0	0	0	0	0	0	0	0	0	0	0	0	0	0	0	0	0	0	0	0	0	0	29.77	FALSE	FALSE	FALSE	478	0.023
PSG5p.Glu47Lys	PSG5	0.0234328	0.0155958	0	0.0555484	0.134957	0.116279					0.0234203	0.0191957	Lys	Glu	TRUE		3	0	1	0	0	0	0	0	1	0	0	1	0	0	0	0	0	0	0	0	0	0	0	0	0	0	0	0	0	0	0	0	0	0	0	0	0	0	0	0	0	0	0	0	0	0	0	0	0	0	0	0	0	0	0	0	0	0	0	0	0	0	0	0	0	0	29.38	FALSE	FALSE	FALSE	478	0.023
SGCZp.Gln224His	SGCZ	0.0234328	0.0155958	0	0.0542841	0.134957	0.116279					0.0234203	0.0191957	His	Gln	TRUE		3	0	1	0	0	0	0	0	1	0	0	1	0	0	0	0	0	0	0	0	0	0	0	0	0	0	0	0	0	0	0	0	0	0	0	0	0	0	0	0	0	0	0	0	0	0	0	0	0	0	0	0	0	0	0	0	0	0	0	0	0	0	0	0	0	0	29.86	FALSE	FALSE	FALSE	478	0.023
SPANXN3p.Ser117Ter	SPANXN3	0.0234328	0.0155958	0	0.0542841	0.134957	0.116279					0.0234203	0.0191957	Ter	Ser	FALSE		3	0	1	0	0	0	0	0	1	0	0	1	0	0	0	0	0	0	0	0	0	0	0	0	0	0	0	0	0	0	0	0	0	0	0	0	0	0	0	0	0	0	0	0	0	0	0	0	0	0	0	0	0	0	0	0	0	0	0	0	0	0	0	0	0	0	30.45	FALSE	FALSE	FALSE	478	0.023
SPOCK1p.Pro335Ser	SPOCK1	0.0234328	0.0155958	0	0.053905	0.134957	0.116279					0.0234203	0.0191957	Ser	Pro	TRUE		3	0	1	0	0	0	0	0	1	0	0	1	0	0	0	0	0	0	0	0	0	0	0	0	0	0	0	0	0	0	0	0	0	0	0	0	0	0	0	0	0	0	0	0	0	0	0	0	0	0	0	0	0	0	0	0	0	0	0	0	0	0	0	0	0	0	29.36	FALSE	FALSE	FALSE	478	0.023
SULT1C4p.Glu90Lys	SULT1C4	0.0234328	0.0155958	0	0.0556946	0.134957	0.116279					0.0234203	0.0191957	Lys	Glu	TRUE		3	0	1	0	0	0	0	0	1	0	0	1	0	0	0	0	0	0	0	0	0	0	0	0	0	0	0	0	0	0	0	0	0	0	0	0	0	0	0	0	0	0	0	0	0	0	0	0	0	0	0	0	0	0	0	0	0	0	0	0	0	0	0	0	0	0	30.11	FALSE	FALSE	FALSE	478	0.023
SYT10p.Pro303His	SYT10	0.0234328	0.0155958	0	0.0555484	0.134957	0.116279					0.0234203	0.0191957	His	Pro	TRUE		3	0	1	0	0	0	0	0	1	0	0	1	0	0	0	0	0	0	0	0	0	0	0	0	0	0	0	0	0	0	0	0	0	0	0	0	0	0	0	0	0	0	0	0	0	0	0	0	0	0	0	0	0	0	0	0	0	0	0	0	0	0	0	0	0	0	29.99	FALSE	FALSE	FALSE	478	0.023
TAAR1p.Met237Ile	TAAR1	0.0234328	0.0155958	0	0.0544361	0.134957	0.116279					0.0234203	0.0191957	Ile	Met	FALSE		3	0	1	0	0	0	0	0	1	0	0	1	0	0	0	0	0	0	0	0	0	0	0	0	0	0	0	0	0	0	0	0	0	0	0	0	0	0	0	0	0	0	0	0	0	0	0	0	0	0	0	0	0	0	0	0	0	0	0	0	0	0	0	0	0	0	29.71	FALSE	FALSE	FALSE	478	0.023
TCN1p.Arg106Cys	TCN1	0.0234328	0.0155958	0	0.0556946	0.134957	0.116279					0.0234203	0.0191957	Cys	Arg	TRUE		3	0	1	0	0	0	0	0	1	0	0	1	0	0	0	0	0	0	0	0	0	0	0	0	0	0	0	0	0	0	0	0	0	0	0	0	0	0	0	0	0	0	0	0	0	0	0	0	0	0	0	0	0	0	0	0	0	0	0	0	0	0	0	0	0	0	29.53	FALSE	FALSE	FALSE	478	0.023
THSD7Bp.Pro807His	THSD7B	0.0234328	0.0155958	0	0.0544303	0.134957	0.116279					0.0234203	0.0191957	His	Pro	TRUE		3	0	1	0	0	0	0	0	1	0	0	1	0	0	0	0	0	0	0	0	0	0	0	0	0	0	0	0	0	0	0	0	0	0	0	0	0	0	0	0	0	0	0	0	0	0	0	0	0	0	0	0	0	0	0	0	0	0	0	0	0	0	0	0	0	0	30.1	FALSE	FALSE	FALSE	478	0.023
TNNp.Glu364Asp	TNN	0.0234328	0.0155958	0	0.0542841	0.134957	0.116279					0.0234203	0.0191957	Asp	Glu	FALSE		3	0	1	0	0	0	0	0	1	0	0	1	0	0	0	0	0	0	0	0	0	0	0	0	0	0	0	0	0	0	0	0	0	0	0	0	0	0	0	0	0	0	0	0	0	0	0	0	0	0	0	0	0	0	0	0	0	0	0	0	0	0	0	0	0	0	29.99	FALSE	FALSE	FALSE	478	0.023
UBE2L6p.Pro133Leu	UBE2L6	0.0234328	0.0155958	0	0.0556946	0.134957	0.116279					0.0234203	0.0191957	Leu	Pro	FALSE		3	0	1	0	0	0	0	0	1	0	0	1	0	0	0	0	0	0	0	0	0	0	0	0	0	0	0	0	0	0	0	0	0	0	0	0	0	0	0	0	0	0	0	0	0	0	0	0	0	0	0	0	0	0	0	0	0	0	0	0	0	0	0	0	0	0	29.16	FALSE	FALSE	FALSE	478	0.023
CYP4F12p.Thr333Met	CYP4F12	0.023432	0.0103972	0	0.0682991			0.243261	0.0569801					Met	Thr	FALSE		2	0	0	0	0	0	0	0	0	0	0	0	0	0	0	0	0	0	0	0	0	0	0	0	0	0	0	0	0	1	1	0	0	0	0	0	0	0	0	0	0	0	0	0	0	0	0	0	0	0	0	0	0	0	0	0	0	0	0	0	0	0	0	0	0	0	36.29	FALSE	FALSE	FALSE	478	0.023
EPPK1p.Val2348Ile	EPPK1	0.023432	0.0103972	0	0.0682991			0.243261	0.0569801					Ile	Val	FALSE		2	0	0	0	0	0	0	0	0	0	0	0	0	0	0	0	0	0	0	0	0	0	0	0	0	0	0	0	0	1	1	0	0	0	0	0	0	0	0	0	0	0	0	0	0	0	0	0	0	0	0	0	0	0	0	0	0	0	0	0	0	0	0	0	0	0	36.36	FALSE	FALSE	FALSE	478	0.023
FANCMp.Arg573Gln	FANCM	0.023432	0.0103972	0	0.0702961			0.243261	0.0569801					Gln	Arg	FALSE		2	0	0	0	0	0	0	0	0	0	0	0	0	0	0	0	0	0	0	0	0	0	0	0	0	0	0	0	0	1	1	0	0	0	0	0	0	0	0	0	0	0	0	0	0	0	0	0	0	0	0	0	0	0	0	0	0	0	0	0	0	0	0	0	0	0	35.97	FALSE	FALSE	FALSE	478	0.023
INPPL1p.Arg521His	INPPL1	0.023432	0.0103972	0	0.0682991			0.243261	0.0569801					His	Arg	TRUE		2	0	0	0	0	0	0	0	0	0	0	0	0	0	0	0	0	0	0	0	0	0	0	0	0	0	0	0	0	1	1	0	0	0	0	0	0	0	0	0	0	0	0	0	0	0	0	0	0	0	0	0	0	0	0	0	0	0	0	0	0	0	0	0	0	0	37	FALSE	FALSE	FALSE	478	0.023
MYO7Ap.Arg1659His	MYO7A	0.023432	0.0103972	0	0.0682991			0.243261	0.0569801					His	Arg	TRUE		2	0	0	0	0	0	0	0	0	0	0	0	0	0	0	0	0	0	0	0	0	0	0	0	0	0	0	0	0	1	1	0	0	0	0	0	0	0	0	0	0	0	0	0	0	0	0	0	0	0	0	0	0	0	0	0	0	0	0	0	0	0	0	0	0	0	36.58	FALSE	FALSE	FALSE	478	0.023
RETNLBp.Arg106His	RETNLB	0.023432	0.0103972	0	0.0682991			0.243261	0.0569801					His	Arg	TRUE		2	0	0	0	0	0	0	0	0	0	0	0	0	0	0	0	0	0	0	0	0	0	0	0	0	0	0	0	0	1	1	0	0	0	0	0	0	0	0	0	0	0	0	0	0	0	0	0	0	0	0	0	0	0	0	0	0	0	0	0	0	0	0	0	0	0	36.65	FALSE	FALSE	FALSE	478	0.023
STXBP2p.Glu66Lys	STXBP2	0.023432	0.0103972	0	0.0682991			0.243261	0.0569801					Lys	Glu	TRUE		2	0	0	0	0	0	0	0	0	0	0	0	0	0	0	0	0	0	0	0	0	0	0	0	0	0	0	0	0	1	1	0	0	0	0	0	0	0	0	0	0	0	0	0	0	0	0	0	0	0	0	0	0	0	0	0	0	0	0	0	0	0	0	0	0	0	36.52	FALSE	FALSE	FALSE	478	0.023
TAB1p.Arg75Gln	TAB1	0.023432	0.0103972	0	0.0682991			0.243261	0.0569801					Gln	Arg	FALSE		2	0	0	0	0	0	0	0	0	0	0	0	0	0	0	0	0	0	0	0	0	0	0	0	0	0	0	0	0	1	1	0	0	0	0	0	0	0	0	0	0	0	0	0	0	0	0	0	0	0	0	0	0	0	0	0	0	0	0	0	0	0	0	0	0	0	37.27	FALSE	FALSE	FALSE	478	0.023
UMODp.Arg459Trp	UMOD	0.0234309	0.0207943	0.00255429	0.0529922			0.0525369	0.0569801			0.0271022	0.0287936	Trp	Arg	FALSE		4	0	1	0	0	0	0	0	1	0	0	0	0	0	0	1	1	0	0	0	0	0	0	0	0	0	0	0	0	0	0	0	0	0	0	0	0	0	0	0	0	0	0	0	0	0	0	0	0	0	0	0	0	0	0	0	0	0	0	0	0	0	0	0	0	0	44.17	FALSE	FALSE	FALSE	478	0.023
WDR64p.Arg75Cys	WDR64	0.0234299	0.0207943	0.0012965	0.0530188			0.0672505	0.11396			0.0252319	0.0191957	Cys	Arg	TRUE		4	0	0	2	0	0	0	0	0	0	0	0	0	0	0	1	0	0	0	0	0	0	0	0	0	0	1	0	0	0	0	0	0	0	0	0	0	0	0	0	0	0	0	0	0	0	0	0	0	0	0	0	0	0	0	0	0	0	0	0	0	0	0	0	0	0	47.21	FALSE	FALSE	FALSE	478	0.023
RLBP1p.Arg64Ter	RLBP1	0.0234291	0.0207943	0.00300665	0.0515671			0.0866588	0.11396			0.0227656	0.0191957	Ter	Arg	FALSE		4	0	0	0	0	1	0	0	1	0	0	0	0	0	0	1	0	0	0	0	0	0	0	0	0	0	0	0	0	0	0	0	0	0	0	0	0	0	0	0	1	0	0	0	0	0	0	0	0	0	0	0	0	0	0	0	0	0	0	0	0	0	0	0	0	0	46.94	FALSE	FALSE	FALSE	478	0.023
SLC30A8p.Ala187Val	SLC30A8	0.0234272	0.0311915	0.00458176	0.0480894							0.0308914	0.0479893	Val	Ala	FALSE		6	1	0	1	0	0	0	0	1	0	0	0	0	0	0	0	2	0	0	0	0	0	0	0	0	0	0	0	0	1	0	0	0	0	0	0	0	0	0	0	0	0	0	0	0	0	0	0	0	0	0	0	0	0	0	0	0	0	0	0	0	0	0	0	0	0	76.8	FALSE	FALSE	FALSE	478	0.023
F2RL1p.Arg270Ter	F2RL1	0.0234205	0.0207943	0.00255429	0.0504845	0.134957	0.116279					0.0162979	0.0191957	Ter	Arg	FALSE		4	0	0	1	0	0	0	0	0	0	0	1	0	0	0	0	1	0	0	0	0	0	0	0	0	0	0	0	0	0	0	0	0	0	0	1	0	0	0	0	0	0	0	0	0	0	0	0	0	0	0	0	0	0	0	0	0	0	0	0	0	0	0	0	0	0	44.35	FALSE	FALSE	FALSE	478	0.023
GPR75p.Arg408Ter	GPR75	0.0234205	0.0207943	0.00255429	0.0517721	0.134957	0.116279					0.0162979	0.0191957	Ter	Arg	FALSE		4	0	0	1	0	0	0	0	0	0	0	1	0	0	0	0	1	0	0	0	0	0	0	0	0	0	0	0	0	0	0	0	0	0	0	1	0	0	0	0	0	0	0	0	0	0	0	0	0	0	0	0	0	0	0	0	0	0	0	0	0	0	0	0	0	0	43.49	FALSE	FALSE	FALSE	478	0.023
UNC5Bp.Asp514Asn	UNC5B	0.0234205	0.0207943	0.00255429	0.0512432	0.134957	0.116279					0.0162979	0.0191957	Asn	Asp	FALSE		4	0	0	1	0	0	0	0	0	0	0	1	0	0	0	0	1	0	0	0	0	0	0	0	0	0	0	0	0	0	0	0	0	0	0	1	0	0	0	0	0	0	0	0	0	0	0	0	0	0	0	0	0	0	0	0	0	0	0	0	0	0	0	0	0	0	43.7	FALSE	FALSE	FALSE	478	0.023
NINLp.Ala648Val	NINL	0.0234186	0.0207943	0.000372428	0.0528847							0.0337576	0.0383914	Val	Ala	FALSE		4	0	0	2	0	0	0	0	1	0	0	0	0	0	0	0	0	0	0	0	0	0	0	0	0	0	0	0	0	0	0	0	0	0	0	0	0	0	0	0	0	0	0	0	0	0	0	0	0	0	0	0	0	0	0	0	0	0	1	0	0	0	0	0	0	0	47.53	FALSE	FALSE	FALSE	478	0.023
KIF5Ap.Ala410Thr	KIF5A	0.0234108	0.0207943	0.000553963	0.0546408					0.169779	0.169779	0.0206048	0.0191957	Thr	Ala	TRUE		4	0	0	1	0	0	1	0	1	0	0	0	0	0	0	0	0	0	0	0	0	0	0	0	0	0	0	0	0	0	0	0	0	0	0	0	0	0	1	0	0	0	0	0	0	0	0	0	0	0	0	0	0	0	0	0	0	0	0	0	0	0	0	0	0	0	46.51	FALSE	FALSE	FALSE	478	0.023
GOLGA6L1p.Arg380Trp	GOLGA6L1	0.0234084	0.0207943	0.0012661	0.0521326							0.0319177	0.0287936	Trp	Arg	FALSE		4	0	0	1	1	0	0	0	1	0	0	0	0	0	0	0	0	0	0	0	0	0	0	0	0	0	0	0	0	0	0	0	1	0	0	0	0	0	0	0	0	0	0	0	0	0	0	0	0	0	0	0	0	0	0	0	0	0	0	0	0	0	0	0	0	0	44.53	FALSE	FALSE	FALSE	478	0.023
INCENPp.Arg194His	INCENP	0.0234084	0.0207943	0.0012661	0.0520001							0.0319177	0.0287936	His	Arg	TRUE		4	0	0	1	1	0	0	0	1	0	0	0	0	0	0	0	0	0	0	0	0	0	0	0	0	0	0	0	0	0	0	0	1	0	0	0	0	0	0	0	0	0	0	0	0	0	0	0	0	0	0	0	0	0	0	0	0	0	0	0	0	0	0	0	0	0	46.56	FALSE	FALSE	FALSE	478	0.023
GRIN2Ap.Thr1069Met	GRIN2A	0.0234074	0.0155958	0	0.055523							0.0308627	0.0191957	Met	Thr	FALSE	1	3	0	2	0	0	0	0	0	0	0	0	0	0	0	0	0	0	0	0	0	0	0	0	0	0	0	0	0	0	1	0	0	0	0	0	0	0	0	0	0	0	0	0	0	0	0	0	0	0	0	0	0	0	0	0	0	0	0	0	0	0	0	0	0	0	0	38.88	FALSE	FALSE	FALSE	478	0.023
OPRM1p.Arg358Cys	OPRM1	0.0234074	0.0155958	0	0.05752							0.0308627	0.0191957	Cys	Arg	TRUE		3	0	2	0	0	0	0	0	0	0	0	0	0	0	0	0	0	0	0	0	0	0	0	0	0	0	0	0	0	1	0	0	0	0	0	0	0	0	0	0	0	0	0	0	0	0	0	0	0	0	0	0	0	0	0	0	0	0	0	0	0	0	0	0	0	0	38.52	FALSE	FALSE	FALSE	478	0.023
OR2A25p.Met80Ile	OR2A25	0.0234074	0.0155958	0	0.05752							0.0308627	0.0191957	Ile	Met	FALSE		3	0	2	0	0	0	0	0	0	0	0	0	0	0	0	0	0	0	0	0	0	0	0	0	0	0	0	0	0	1	0	0	0	0	0	0	0	0	0	0	0	0	0	0	0	0	0	0	0	0	0	0	0	0	0	0	0	0	0	0	0	0	0	0	0	0	39.18	FALSE	FALSE	FALSE	478	0.023
ANKRD35p.Arg244Gln	ANKRD35	0.0233995	0.0207943	0.0012661	0.0530188			0.0525369	0.0569801			0.0252319	0.0191957	Gln	Arg	FALSE		4	0	0	2	1	0	0	0	0	0	0	0	0	0	0	1	0	0	0	0	0	0	0	0	0	0	0	0	0	0	0	0	0	0	0	0	0	0	0	0	0	0	0	0	0	0	0	0	0	0	0	0	0	0	0	0	0	0	0	0	0	0	0	0	0	0	47.48	FALSE	FALSE	FALSE	478	0.023
MYO16p.Arg34His	MYO16	0.0233977	0.0259929	0.00126427	0.0532041			0.0525369	0.0569801			0.0252319	0.0191957	His	Arg	TRUE		5	0	0	2	0	0	0	0	0	0	0	0	0	0	0	1	0	0	0	0	0	0	0	0	0	0	0	0	0	0	0	0	0	0	0	0	0	0	0	0	0	1	0	1	0	0	0	0	0	0	0	0	0	0	0	0	0	0	0	0	0	0	0	0	0	0	59.91	FALSE	FALSE	FALSE	478	0.023
CHD4p.Arg877Gln	CHD4	0.0233974	0.0207943	0.00255429	0.0511165							0.033727	0.0383914	Gln	Arg	FALSE	1	4	0	0	0	0	0	0	0	2	1	0	0	0	0	0	0	1	0	0	0	0	0	0	0	0	0	0	0	0	0	0	0	0	0	0	0	0	0	0	0	0	0	0	0	0	0	0	0	0	0	0	0	0	0	0	0	0	0	0	0	0	0	0	0	0	0	44.54	FALSE	TRUE	FALSE	478	0.023
CLCC1p.Glu175Lys	CLCC1	0.0233974	0.0207943	0.00255429	0.0514451							0.033727	0.0383914	Lys	Glu	TRUE		4	0	0	0	0	0	0	0	2	1	0	0	0	0	0	0	1	0	0	0	0	0	0	0	0	0	0	0	0	0	0	0	0	0	0	0	0	0	0	0	0	0	0	0	0	0	0	0	0	0	0	0	0	0	0	0	0	0	0	0	0	0	0	0	0	0	44.89	FALSE	FALSE	FALSE	478	0.023
CPEB2p.Arg735Cys	CPEB2	0.0233974	0.0207943	0.00255429	0.0510115							0.033727	0.0383914	Cys	Arg	TRUE		4	0	0	0	0	0	0	0	2	1	0	0	0	0	0	0	1	0	0	0	0	0	0	0	0	0	0	0	0	0	0	0	0	0	0	0	0	0	0	0	0	0	0	0	0	0	0	0	0	0	0	0	0	0	0	0	0	0	0	0	0	0	0	0	0	0	44.89	FALSE	FALSE	FALSE	478	0.023
DTD1p.Arg189Gln	DTD1	0.0233974	0.0207943	0.00255429	0.0510115							0.033727	0.0383914	Gln	Arg	FALSE		4	0	0	0	0	0	0	0	2	1	0	0	0	0	0	0	1	0	0	0	0	0	0	0	0	0	0	0	0	0	0	0	0	0	0	0	0	0	0	0	0	0	0	0	0	0	0	0	0	0	0	0	0	0	0	0	0	0	0	0	0	0	0	0	0	0	44.56	FALSE	FALSE	FALSE	478	0.023
EPHA6p.Asp243Asn	EPHA6	0.0233974	0.0207943	0.00255429	0.0522404							0.033727	0.0383914	Asn	Asp	FALSE		4	0	0	0	0	0	0	0	2	1	0	0	0	0	0	0	1	0	0	0	0	0	0	0	0	0	0	0	0	0	0	0	0	0	0	0	0	0	0	0	0	0	0	0	0	0	0	0	0	0	0	0	0	0	0	0	0	0	0	0	0	0	0	0	0	0	43.68	FALSE	FALSE	FALSE	478	0.023
HNF4Gp.Arg75Cys	HNF4G	0.0233974	0.0207943	0.00255429	0.0523369							0.033727	0.0383914	Cys	Arg	TRUE		4	0	0	0	0	0	0	0	2	1	0	0	0	0	0	0	1	0	0	0	0	0	0	0	0	0	0	0	0	0	0	0	0	0	0	0	0	0	0	0	0	0	0	0	0	0	0	0	0	0	0	0	0	0	0	0	0	0	0	0	0	0	0	0	0	0	45.44	FALSE	FALSE	FALSE	478	0.023
HSPA12Ap.Asp457Asn	HSPA12A	0.0233974	0.0207943	0.00255429	0.0523369							0.033727	0.0383914	Asn	Asp	FALSE		4	0	0	0	0	0	0	0	2	1	0	0	0	0	0	0	1	0	0	0	0	0	0	0	0	0	0	0	0	0	0	0	0	0	0	0	0	0	0	0	0	0	0	0	0	0	0	0	0	0	0	0	0	0	0	0	0	0	0	0	0	0	0	0	0	0	44.04	FALSE	FALSE	FALSE	478	0.023
IFT43p.Glu171Lys	IFT43	0.0233974	0.0207943	0.00255429	0.0514451							0.033727	0.0383914	Lys	Glu	TRUE		4	0	0	0	0	0	0	0	2	1	0	0	0	0	0	0	1	0	0	0	0	0	0	0	0	0	0	0	0	0	0	0	0	0	0	0	0	0	0	0	0	0	0	0	0	0	0	0	0	0	0	0	0	0	0	0	0	0	0	0	0	0	0	0	0	0	44.72	FALSE	FALSE	FALSE	478	0.023
NBPF10p.Ser3496Leu	NBPF10	0.0233974	0.0207943	0.00255429	0.0514451							0.033727	0.0383914	Leu	Ser	FALSE		4	0	0	0	0	0	0	0	2	1	0	0	0	0	0	0	1	0	0	0	0	0	0	0	0	0	0	0	0	0	0	0	0	0	0	0	0	0	0	0	0	0	0	0	0	0	0	0	0	0	0	0	0	0	0	0	0	0	0	0	0	0	0	0	0	0	44.73	FALSE	FALSE	FALSE	478	0.023
NRG3p.Glu303Lys	NRG3	0.0233974	0.0207943	0.00255429	0.0523369							0.033727	0.0383914	Lys	Glu	TRUE		4	0	0	0	0	0	0	0	2	1	0	0	0	0	0	0	1	0	0	0	0	0	0	0	0	0	0	0	0	0	0	0	0	0	0	0	0	0	0	0	0	0	0	0	0	0	0	0	0	0	0	0	0	0	0	0	0	0	0	0	0	0	0	0	0	0	45.31	FALSE	FALSE	FALSE	478	0.023
OR10T2p.Arg261Trp	OR10T2	0.0233974	0.0207943	0.00255429	0.0514451							0.033727	0.0383914	Trp	Arg	FALSE		4	0	0	0	0	0	0	0	2	1	0	0	0	0	0	0	1	0	0	0	0	0	0	0	0	0	0	0	0	0	0	0	0	0	0	0	0	0	0	0	0	0	0	0	0	0	0	0	0	0	0	0	0	0	0	0	0	0	0	0	0	0	0	0	0	0	44.58	FALSE	FALSE	FALSE	478	0.023
PIK3C2Bp.Arg1629Gln	PIK3C2B	0.0233974	0.0207943	0.00255429	0.0522404							0.033727	0.0383914	Gln	Arg	FALSE		4	0	0	0	0	0	0	0	2	1	0	0	0	0	0	0	1	0	0	0	0	0	0	0	0	0	0	0	0	0	0	0	0	0	0	0	0	0	0	0	0	0	0	0	0	0	0	0	0	0	0	0	0	0	0	0	0	0	0	0	0	0	0	0	0	0	45.06	FALSE	FALSE	FALSE	478	0.023
AGO4p.Arg267Gln	AGO4	0.0233948	0.0207943	0.00187724	0.0535418			0.0341219	0.0569801			0.0266832	0.0191957	Gln	Arg	FALSE		4	0	0	1	0	0	0	0	0	1	0	0	0	0	0	0	0	0	0	0	0	0	0	0	0	0	0	0	0	0	0	0	0	0	0	0	0	0	0	0	1	0	0	0	0	0	0	0	0	0	0	1	0	0	0	0	0	0	0	0	0	0	0	0	0	0	45.28	FALSE	FALSE	FALSE	478	0.023
CCDC180p.Arg442His	CCDC180	0.0233946	0.0207943	0.00162569	0.0550253			0.0965712	0.0569801			0.0191133	0.0191957	His	Arg	TRUE		4	0	1	0	0	0	0	0	0	0	1	0	0	0	1	0	1	0	0	0	0	0	0	0	0	0	0	0	0	0	0	0	0	0	0	0	0	0	0	0	0	0	0	0	0	0	0	0	0	0	0	0	0	0	0	0	0	0	0	0	0	0	0	0	0	0	44.95	FALSE	FALSE	FALSE	478	0.023
MYF6p.Arg217Gln	MYF6	0.0233842	0.0207943	0.000527346	0.05372					0.169779	0.169779	0.021365	0.0287936	Gln	Arg	FALSE		4	0	0	1	0	0	1	0	1	0	0	0	0	0	0	0	0	0	0	0	0	0	0	0	0	0	0	0	0	0	0	0	0	1	0	0	0	0	0	0	0	0	0	0	0	0	0	0	0	0	0	0	0	0	0	0	0	0	0	0	0	0	0	0	0	0	46.8	FALSE	FALSE	FALSE	477	0.023
ADRB2p.Arg343Cys	ADRB2	0.0233813	0.0207943	0.000335096	0.0531824							0.0332208	0.0287936	Cys	Arg	TRUE		4	0	0	2	0	0	0	0	1	0	0	0	0	0	0	0	0	0	0	0	0	0	0	0	0	0	0	0	0	0	0	0	0	0	0	0	0	0	0	0	0	0	1	0	0	0	0	0	0	0	0	0	0	0	0	0	0	0	0	0	0	0	0	0	0	0	48.53	FALSE	FALSE	FALSE	477	0.023
NLRP3p.Arg170Ter	NLRP3	0.0233801	0.0207943	0.00199702	0.0522124					0.169779	0.169779	0.0184805	0.0191957	Ter	Arg	FALSE		4	0	0	1	0	0	1	0	0	0	0	0	0	1	0	0	0	0	0	0	0	0	0	0	0	0	0	0	0	1	0	0	0	0	0	0	0	0	0	0	0	0	0	0	0	0	0	0	0	0	0	0	0	0	0	0	0	0	0	0	0	0	0	0	0	0	45.65	FALSE	FALSE	FALSE	477	0.023
RNF145p.Val380Ile	RNF145	0.0233785	0.0207943	0.000332247	0.054299							0.0336997	0.0383914	Ile	Val	FALSE		4	0	0	2	0	0	0	0	1	0	0	0	0	0	0	0	0	0	0	0	0	0	0	0	0	0	0	0	0	0	0	0	0	0	0	0	0	1	0	0	0	0	0	0	0	0	0	0	0	0	0	0	0	0	0	0	0	0	0	0	0	0	0	0	0	0	47.74	FALSE	FALSE	FALSE	477	0.023
TFDP3p.Arg163Cys	TFDP3	0.0233785	0.0207943	0.000332247	0.0528445							0.0336997	0.0383914	Cys	Arg	TRUE		4	0	0	2	0	0	0	0	1	0	0	0	0	0	0	0	0	0	0	0	0	0	0	0	0	0	0	0	0	0	0	0	0	0	0	0	0	1	0	0	0	0	0	0	0	0	0	0	0	0	0	0	0	0	0	0	0	0	0	0	0	0	0	0	0	0	49.01	FALSE	FALSE	FALSE	477	0.023
B3GAT1p.Val11Ile	B3GAT1	0.023377	0.0207943	0.00406843	0.0508224							0.0336976	0.0383914	Ile	Val	FALSE		4	0	0	1	0	0	0	0	0	0	0	0	0	2	0	0	0	0	0	0	0	0	0	0	0	0	0	0	0	0	0	0	0	0	0	0	0	0	0	0	0	0	0	0	0	0	0	0	0	0	0	0	1	0	0	0	0	0	0	0	0	0	0	0	0	0	43.43	FALSE	FALSE	FALSE	477	0.023
USP9Xp.Arg891Ter	USP9X	0.0233681	0.0207943	0.00406843	0.0489954	0.269913	0.232558					0.00586458	0.00959785	Ter	Arg	FALSE	2	4	0	0	0	0	0	0	0	0	0	0	2	0	1	0	0	0	0	0	0	0	0	0	0	0	0	0	0	0	0	0	0	0	0	0	1	0	0	0	0	0	0	0	0	0	0	0	0	0	0	0	0	0	0	0	0	0	0	0	0	0	0	0	0	0	0	45.4	FALSE	FALSE	FALSE	477	0.023
PLCL1p.Arg1078His	PLCL1	0.0233634	0.0207943	0.0046293	0.0495304			0.105074	0.11396	0.169779	0.169779	0.0079889	0.00959785	His	Arg	TRUE		4	0	0	0	0	0	1	0	1	0	0	0	0	0	0	2	0	0	0	0	0	0	0	0	0	0	0	0	0	0	0	0	0	0	0	0	0	0	0	0	0	0	0	0	0	0	0	0	0	0	0	0	0	0	0	0	0	0	0	0	0	0	0	0	0	0	45.05	FALSE	FALSE	FALSE	477	0.023
UNC93B1p.Ser212Phe	UNC93B1	0.0233622	0.0155958	0	0.0556239	0.134957	0.116279					0.0154314	0.00959785	Phe	Ser	FALSE		3	0	1	0	0	0	0	0	0	0	0	1	0	0	0	0	0	0	0	0	0	0	0	0	0	0	0	0	0	0	0	0	0	0	0	0	0	0	0	0	0	0	0	0	0	0	1	0	0	0	0	0	0	0	0	0	0	0	0	0	0	0	0	0	0	0	29.32	FALSE	FALSE	FALSE	477	0.023
CSMD2p.Arg1729Gln	CSMD2	0.0233621	0.0155958	0	0.05427	0.134957	0.116279					0.0154314	0.00959785	Gln	Arg	FALSE		3	0	1	0	0	0	0	0	0	0	0	1	0	0	0	0	0	0	0	0	0	0	0	0	0	0	0	0	0	0	0	0	0	0	0	0	0	0	0	0	0	0	0	0	0	0	1	0	0	0	0	0	0	0	0	0	0	0	0	0	0	0	0	0	0	0	29.26	FALSE	FALSE	FALSE	477	0.023
OR6C76p.Gly39Glu	OR6C76	0.0233621	0.0155958	0	0.0554777	0.134957	0.116279					0.0154314	0.00959785	Glu	Gly	FALSE		3	0	1	0	0	0	0	0	0	0	0	1	0	0	0	0	0	0	0	0	0	0	0	0	0	0	0	0	0	0	0	0	0	0	0	0	0	0	0	0	0	0	0	0	0	0	1	0	0	0	0	0	0	0	0	0	0	0	0	0	0	0	0	0	0	0	29.44	FALSE	FALSE	FALSE	477	0.023
CSF2RAp.Ser80Leu	CSF2RA	0.0233569	0.0207943	0.00187724	0.0517114	0.134957	0.116279					0.0206048	0.0191957	Leu	Ser	FALSE		4	0	0	1	0	0	0	0	1	0	0	1	0	0	0	0	0	0	0	0	0	0	0	0	0	0	0	0	0	0	0	0	0	0	0	0	0	0	0	0	0	0	0	0	0	0	0	0	0	0	0	1	0	0	0	0	0	0	0	0	0	0	0	0	0	0	45.08	FALSE	FALSE	FALSE	477	0.023
DNPEPp.Arg173Cys	DNPEP	0.0233569	0.0207943	0.00187724	0.0517114	0.134957	0.116279					0.0206048	0.0191957	Cys	Arg	TRUE		4	0	0	1	0	0	0	0	1	0	0	1	0	0	0	0	0	0	0	0	0	0	0	0	0	0	0	0	0	0	0	0	0	0	0	0	0	0	0	0	0	0	0	0	0	0	0	0	0	0	0	1	0	0	0	0	0	0	0	0	0	0	0	0	0	0	45.62	FALSE	FALSE	FALSE	477	0.023
FRMD3p.Arg332Ter	FRMD3	0.0233569	0.0207943	0.00187724	0.0520221	0.134957	0.116279					0.0206048	0.0191957	Ter	Arg	FALSE		4	0	0	1	0	0	0	0	1	0	0	1	0	0	0	0	0	0	0	0	0	0	0	0	0	0	0	0	0	0	0	0	0	0	0	0	0	0	0	0	0	0	0	0	0	0	0	0	0	0	0	1	0	0	0	0	0	0	0	0	0	0	0	0	0	0	44.94	FALSE	FALSE	FALSE	477	0.023
GRXCR2p.Arg20Gln	GRXCR2	0.0233569	0.0207943	0.00187724	0.0504559	0.134957	0.116279					0.0206048	0.0191957	Gln	Arg	FALSE		4	0	0	1	0	0	0	0	1	0	0	1	0	0	0	0	0	0	0	0	0	0	0	0	0	0	0	0	0	0	0	0	0	0	0	0	0	0	0	0	0	0	0	0	0	0	0	0	0	0	0	1	0	0	0	0	0	0	0	0	0	0	0	0	0	0	45.24	FALSE	FALSE	FALSE	477	0.023
PREX2p.Glu414Lys	PREX2	0.0233569	0.0207943	0.00187724	0.0512564	0.134957	0.116279					0.0206048	0.0191957	Lys	Glu	TRUE	1	4	0	0	1	0	0	0	0	1	0	0	1	0	0	0	0	0	0	0	0	0	0	0	0	0	0	0	0	0	0	0	0	0	0	0	0	0	0	0	0	0	0	0	0	0	0	0	0	0	0	0	1	0	0	0	0	0	0	0	0	0	0	0	0	0	0	45.66	FALSE	FALSE	FALSE	477	0.023
AGBL1p.Arg748Cys	AGBL1	0.0233494	0.0259929	0.00255429	0.0513492	0.134957	0.116279	0.0147136	0.0569801			0.0214312	0.0287936	Cys	Arg	TRUE		5	0	0	0	0	0	0	0	0	1	0	1	0	0	0	0	2	0	0	0	0	0	0	0	0	0	1	0	0	0	0	0	0	0	0	0	0	0	0	0	0	0	0	0	0	0	0	0	0	0	0	0	0	0	0	0	0	0	0	0	0	0	0	0	0	0	63.69	FALSE	FALSE	FALSE	477	0.023
CLDN8p.Pro75Leu	CLDN8	0.0233386	0.0155958	0	0.0581578							0.0126159	0.00959785	Leu	Pro	FALSE		3	0	0	1	0	0	0	0	0	0	0	0	0	0	0	0	0	0	0	0	0	0	0	0	0	0	0	0	0	0	0	0	0	0	0	0	1	0	0	0	0	0	0	0	0	0	0	0	0	0	0	0	0	0	0	0	1	0	0	0	0	0	0	0	0	0	35.98	FALSE	FALSE	FALSE	477	0.023
ATP2B2p.Arg1125Gln	ATP2B2	0.0233363	0.0155958	0	0.0552351					0.169779	0.169779	0.021296	0.0191957	Gln	Arg	FALSE		3	0	1	0	0	0	1	0	0	0	0	0	0	1	0	0	0	0	0	0	0	0	0	0	0	0	0	0	0	0	0	0	0	0	0	0	0	0	0	0	0	0	0	0	0	0	0	0	0	0	0	0	0	0	0	0	0	0	0	0	0	0	0	0	0	0	32.32	FALSE	FALSE	FALSE	477	0.023
PTGISp.Arg91His	PTGIS	0.0233363	0.0155958	0	0.0556609					0.169779	0.169779	0.021296	0.0191957	His	Arg	TRUE		3	0	1	0	0	0	1	0	0	0	0	0	0	1	0	0	0	0	0	0	0	0	0	0	0	0	0	0	0	0	0	0	0	0	0	0	0	0	0	0	0	0	0	0	0	0	0	0	0	0	0	0	0	0	0	0	0	0	0	0	0	0	0	0	0	0	33.76	FALSE	FALSE	FALSE	477	0.023
RBM10p.Arg153Ter	RBM10	0.0233363	0.0155958	0	0.0554518					0.169779	0.169779	0.021296	0.0191957	Ter	Arg	FALSE	1	3	0	1	0	0	0	1	0	0	0	0	0	0	1	0	0	0	0	0	0	0	0	0	0	0	0	0	0	0	0	0	0	0	0	0	0	0	0	0	0	0	0	0	0	0	0	0	0	0	0	0	0	0	0	0	0	0	0	0	0	0	0	0	0	0	0	33.1	FALSE	FALSE	FALSE	477	0.023
ABCC5p.Arg1041His	ABCC5	0.0233323	0.0207943	0.00199702	0.0522067							0.0307545	0.0287936	His	Arg	TRUE		4	0	0	0	0	1	0	0	2	0	0	0	0	0	0	0	0	0	0	0	0	0	0	0	0	0	0	0	0	1	0	0	0	0	0	0	0	0	0	0	0	0	0	0	0	0	0	0	0	0	0	0	0	0	0	0	0	0	0	0	0	0	0	0	0	0	46.2	FALSE	FALSE	FALSE	476	0.023
FAHD2Bp.Thr67Met	FAHD2B	0.0233323	0.0207943	0.00199702	0.05304							0.0307545	0.0287936	Met	Thr	FALSE		4	0	0	0	0	1	0	0	2	0	0	0	0	0	0	0	0	0	0	0	0	0	0	0	0	0	0	0	0	1	0	0	0	0	0	0	0	0	0	0	0	0	0	0	0	0	0	0	0	0	0	0	0	0	0	0	0	0	0	0	0	0	0	0	0	0	46.44	FALSE	FALSE	FALSE	476	0.023
IRF4p.Glu243Lys	IRF4	0.0233323	0.0207943	0.00199702	0.0520883							0.0307545	0.0287936	Lys	Glu	TRUE	1	4	0	0	0	0	1	0	0	2	0	0	0	0	0	0	0	0	0	0	0	0	0	0	0	0	0	0	0	0	1	0	0	0	0	0	0	0	0	0	0	0	0	0	0	0	0	0	0	0	0	0	0	0	0	0	0	0	0	0	0	0	0	0	0	0	0	46.37	FALSE	FALSE	FALSE	476	0.023
P4HA1p.Arg339His	P4HA1	0.0233323	0.0207943	0.00199702	0.0529216							0.0307545	0.0287936	His	Arg	TRUE		4	0	0	0	0	1	0	0	2	0	0	0	0	0	0	0	0	0	0	0	0	0	0	0	0	0	0	0	0	1	0	0	0	0	0	0	0	0	0	0	0	0	0	0	0	0	0	0	0	0	0	0	0	0	0	0	0	0	0	0	0	0	0	0	0	0	46.32	FALSE	FALSE	FALSE	476	0.023
PLCL1p.Val442Ile	PLCL1	0.0233139	0.0155958	0	0.0577638							0.0160523	0.0191957	Ile	Val	FALSE		3	0	0	0	0	0	0	1	0	0	0	0	0	0	0	0	0	0	0	0	0	0	0	0	0	0	0	0	0	0	0	0	0	0	0	0	0	0	0	0	0	0	0	0	0	0	0	0	0	0	2	0	0	0	0	0	0	0	0	0	0	0	0	0	0	0	29.87	FALSE	FALSE	FALSE	476	0.023
GRIN3Ap.Arg708Gln	GRIN3A	0.0233084	0.0207943	0.000185282	0.053617	0.269913	0.232558					0.0126159	0.00959785	Gln	Arg	FALSE		4	0	0	1	0	0	0	0	0	0	0	2	0	0	0	0	0	0	0	0	0	0	0	0	0	0	0	0	0	0	0	0	0	0	0	0	0	0	0	0	0	1	0	0	0	0	0	0	0	0	0	0	0	0	0	0	0	0	0	0	0	0	0	0	0	0	42.46	FALSE	FALSE	FALSE	476	0.023
IDH1p.Arg132Ser	IDH1	0.0233071	0.062383	0.00708118	0.0448826							0.0120293	0.0191957	Ser	Arg	TRUE	1	12	0	0	0	0	0	0	0	0	0	0	0	0	0	1	0	0	1	0	0	0	0	0	0	0	0	0	0	0	0	0	0	0	0	0	0	0	0	0	0	0	0	1	4	0	0	0	0	2	3	0	0	0	0	0	0	0	0	0	0	0	0	0	0	0	0	99.97	FALSE	FALSE	FALSE	476	0.023
TRPC7p.Val86Met	TRPC7	0.0233034	0.0207943	0.0012965	0.0555613			0.0147136	0.0569801			0.0288439	0.0191957	Met	Val	FALSE		4	0	0	0	0	1	0	0	0	1	0	0	0	0	0	0	0	0	0	0	0	0	0	0	0	0	1	0	0	1	0	0	0	0	0	0	0	0	0	0	0	0	0	0	0	0	0	0	0	0	0	0	0	0	0	0	0	0	0	0	0	0	0	0	0	0	44.27	FALSE	FALSE	FALSE	476	0.023
TAS1R2p.Arg597Cys	TAS1R2	0.0232972	0.0207943	0.00174068	0.0520393	0.40487	0.348837							Cys	Arg	TRUE		4	0	0	0	0	0	0	0	0	0	0	3	0	0	0	0	0	0	0	1	0	0	0	0	0	0	0	0	0	0	0	0	0	0	0	0	0	0	0	0	0	0	0	0	0	0	0	0	0	0	0	0	0	0	0	0	0	0	0	0	0	0	0	0	0	0	42.42	FALSE	FALSE	FALSE	476	0.023
SMARCB1p.Arg377His	SMARCB1	0.0232958	0.0311915	0.00273957	0.0521062							0.0333134	0.0479893	His	Arg	TRUE	1	6	0	0	2	0	0	0	0	0	0	0	0	0	0	0	0	2	0	0	0	1	0	0	0	0	0	0	0	0	0	0	0	0	0	0	0	0	0	0	0	0	1	0	0	0	0	0	0	0	0	0	0	0	0	0	0	0	0	0	0	0	0	0	0	0	0	73.68	FALSE	FALSE	FALSE	476	0.023
PTENp.Ile67Lys	PTEN	0.0232949	0.0155958	0	0.0559349	0.134957	0.116279					0.00612817	0.00959785	Lys	Ile	TRUE	1	3	0	0	0	0	0	0	0	0	0	0	1	0	0	0	0	0	0	0	0	0	0	0	0	0	0	0	0	1	0	0	0	0	0	0	0	0	0	0	0	0	0	0	0	0	0	0	0	0	0	0	0	0	0	0	0	1	0	0	0	0	0	0	0	0	0	30.93	FALSE	FALSE	TRUE	476	0.023
PCDHGA7p.Ala618Val	PCDHGA7	0.0232913	0.0207943	0.00406843	0.0504059							0.0264694	0.0287936	Val	Ala	FALSE		4	0	0	1	0	0	0	0	1	0	0	0	0	1	0	0	0	0	0	0	0	0	0	0	0	0	0	0	0	0	0	0	0	0	0	1	0	0	0	0	0	0	0	0	0	0	0	0	0	0	0	0	0	0	0	0	0	0	0	0	0	0	0	0	0	0	45.72	FALSE	FALSE	FALSE	476	0.023
MAT1Ap.Val241Ile	MAT1A	0.0232881	0.0155958	0	0.05428							0.016015	0.0191957	Ile	Val	FALSE		3	0	0	0	0	0	0	1	1	0	0	0	0	0	0	0	0	0	0	0	0	0	0	0	0	0	0	0	0	0	0	0	0	0	0	0	0	0	0	0	0	0	0	0	0	0	0	0	0	0	1	0	0	0	0	0	0	0	0	0	0	0	0	0	0	0	30.02	FALSE	FALSE	FALSE	476	0.023
FAM47Cp.Arg434His	FAM47C	0.0232878	0.0207943	0.00255429	0.052584					0.339559	0.339559	0.0088832	0.0191957	His	Arg	TRUE	2	4	0	0	0	0	0	2	0	0	0	0	0	0	0	0	0	1	0	0	0	0	0	0	1	0	0	0	0	0	0	0	0	0	0	0	0	0	0	0	0	0	0	0	0	0	0	0	0	0	0	0	0	0	0	0	0	0	0	0	0	0	0	0	0	0	0	48.98	FALSE	FALSE	FALSE	476	0.023
GRM8p.Arg354Gln	GRM8	0.0232873	0.0207943	0.00199702	0.0514095	0.134957	0.116279			0.169779	0.169779	0.0079889	0.00959785	Gln	Arg	FALSE		4	0	0	0	0	0	1	0	1	0	0	1	0	0	0	0	0	0	0	0	0	0	0	0	0	0	0	0	0	1	0	0	0	0	0	0	0	0	0	0	0	0	0	0	0	0	0	0	0	0	0	0	0	0	0	0	0	0	0	0	0	0	0	0	0	0	46.11	FALSE	FALSE	FALSE	476	0.023
MSCp.Ala206Thr	MSC	0.023283	0.0155958	0	0.0550754			0.0965712	0.0569801			0.021296	0.0191957	Thr	Ala	TRUE		3	0	1	0	0	0	0	0	0	0	1	0	0	1	0	0	0	0	0	0	0	0	0	0	0	0	0	0	0	0	0	0	0	0	0	0	0	0	0	0	0	0	0	0	0	0	0	0	0	0	0	0	0	0	0	0	0	0	0	0	0	0	0	0	0	0	33.71	FALSE	FALSE	FALSE	475	0.023
GATA3p.Ala395Thr	GATA3	0.0232818	0.0259929	0.00406843	0.0490457					0.169779	0.169779	0.0212174	0.0383914	Thr	Ala	TRUE	1	5	0	0	0	0	0	1	0	1	0	0	0	0	1	0	0	2	0	0	0	0	0	0	0	0	0	0	0	0	0	0	0	0	0	0	0	0	0	0	0	0	0	0	0	0	0	0	0	0	0	0	0	0	0	0	0	0	0	0	0	0	0	0	0	0	0	62.98	FALSE	FALSE	FALSE	475	0.023
PTENp.Leu152Pro	PTEN	0.0232806	0.0155958	0	0.0542969							0.0159778	0.0191957	Pro	Leu	FALSE	1	3	0	0	0	0	0	0	1	2	0	0	0	0	0	0	0	0	0	0	0	0	0	0	0	0	0	0	0	0	0	0	0	0	0	0	0	0	0	0	0	0	0	0	0	0	0	0	0	0	0	0	0	0	0	0	0	0	0	0	0	0	0	0	0	0	0	29.16	FALSE	FALSE	TRUE	475	0.023
FLGp.Ser2157Leu	FLG	0.0232783	0.0311915	0.00458176	0.0471273					0.169779	0.169779	0.0183337	0.0383914	Leu	Ser	FALSE		6	1	0	0	0	0	1	0	0	0	0	0	0	2	0	0	1	0	0	0	0	0	0	0	0	0	0	0	0	1	0	0	0	0	0	0	0	0	0	0	0	0	0	0	0	0	0	0	0	0	0	0	0	0	0	0	0	0	0	0	0	0	0	0	0	0	77.31	FALSE	FALSE	FALSE	475	0.023
SMARCAL1p.Arg754His	SMARCAL1	0.0232771	0.0103972	0	0.0679892			0.243261	0.0569801			0.00265531	0.00959785	His	Arg	TRUE		2	0	0	0	0	0	0	0	0	0	0	0	0	0	0	0	0	0	0	0	0	0	0	0	0	0	0	0	0	0	1	0	0	0	0	0	0	0	0	0	0	0	0	0	0	1	0	0	0	0	0	0	0	0	0	0	0	0	0	0	0	0	0	0	0	0	36.98	FALSE	FALSE	FALSE	475	0.023
ASIC2p.Arg138Trp	ASIC2	0.0232761	0.0207943	0.00255429	0.0514809							0.0264476	0.0287936	Trp	Arg	FALSE		4	0	0	0	0	1	0	0	1	0	0	0	0	0	0	0	1	0	0	0	0	0	0	0	0	0	0	0	0	0	0	0	0	0	0	1	0	0	0	0	0	0	0	0	0	0	0	0	0	0	0	0	0	0	0	0	0	0	0	0	0	0	0	0	0	0	46.78	FALSE	FALSE	FALSE	475	0.023
CACNA1Ep.Arg938Gln	CACNA1E	0.0232761	0.0207943	0.00255429	0.0520988							0.0264476	0.0287936	Gln	Arg	FALSE		4	0	0	0	0	1	0	0	1	0	0	0	0	0	0	0	1	0	0	0	0	0	0	0	0	0	0	0	0	0	0	0	0	0	0	1	0	0	0	0	0	0	0	0	0	0	0	0	0	0	0	0	0	0	0	0	0	0	0	0	0	0	0	0	0	0	46.74	FALSE	FALSE	FALSE	475	0.023
CCT6Bp.Arg396Cys	CCT6B	0.0232734	0.0259929	0.00500368	0.0478367	0.134957	0.116279	0.0341219	0.0569801			0.0159778	0.0191957	Cys	Arg	TRUE		5	0	0	0	0	0	0	0	2	0	0	1	0	0	0	0	0	0	0	0	0	0	0	0	0	0	0	0	0	1	0	0	0	0	0	0	0	0	0	0	1	0	0	0	0	0	0	0	0	0	0	0	0	0	0	0	0	0	0	0	0	0	0	0	0	0	62.91	FALSE	FALSE	FALSE	475	0.023
NFE2L2p.Asp29Gly	NFE2L2	0.0232695	0.0207943	0.00202748	0.0548843			0.0965712	0.0569801			0.0212765	0.0287936	Gly	Asp	FALSE	1	4	2	1	0	0	0	0	0	0	0	1	0	0	0	0	0	0	0	0	0	0	0	0	0	0	0	0	0	0	0	0	0	0	0	0	0	0	0	0	0	0	0	0	0	0	0	0	0	0	0	0	0	0	0	0	0	0	0	0	0	0	0	0	0	0	0	44.36	FALSE	FALSE	FALSE	475	0.023
ADAMTS3p.Glu692Ter	ADAMTS3	0.0232623	0.0155958	0	0.0542542							0.0159778	0.0191957	Ter	Glu	FALSE		3	0	0	0	0	0	0	1	2	0	0	0	0	0	0	0	0	0	0	0	0	0	0	0	0	0	0	0	0	0	0	0	0	0	0	0	0	0	0	0	0	0	0	0	0	0	0	0	0	0	0	0	0	0	0	0	0	0	0	0	0	0	0	0	0	0	30.5	FALSE	FALSE	FALSE	475	0.023
ATP8A2p.Phe99Leu	ATP8A2	0.0232623	0.0155958	0	0.0576088							0.0159778	0.0191957	Leu	Phe	FALSE		3	0	0	0	0	0	0	1	2	0	0	0	0	0	0	0	0	0	0	0	0	0	0	0	0	0	0	0	0	0	0	0	0	0	0	0	0	0	0	0	0	0	0	0	0	0	0	0	0	0	0	0	0	0	0	0	0	0	0	0	0	0	0	0	0	0	29.99	FALSE	FALSE	FALSE	475	0.023
ECE2p.Ala555Thr	ECE2	0.0232623	0.0155958	0	0.0576088							0.0159778	0.0191957	Thr	Ala	TRUE		3	0	0	0	0	0	0	1	2	0	0	0	0	0	0	0	0	0	0	0	0	0	0	0	0	0	0	0	0	0	0	0	0	0	0	0	0	0	0	0	0	0	0	0	0	0	0	0	0	0	0	0	0	0	0	0	0	0	0	0	0	0	0	0	0	0	29.99	FALSE	FALSE	FALSE	475	0.023
GDPD3p.Arg270Ter	GDPD3	0.0232623	0.0155958	0	0.0576088							0.0159778	0.0191957	Ter	Arg	FALSE		3	0	0	0	0	0	0	1	2	0	0	0	0	0	0	0	0	0	0	0	0	0	0	0	0	0	0	0	0	0	0	0	0	0	0	0	0	0	0	0	0	0	0	0	0	0	0	0	0	0	0	0	0	0	0	0	0	0	0	0	0	0	0	0	0	0	30.16	FALSE	FALSE	FALSE	475	0.023
GNAT2p.Lys209Asn	GNAT2	0.0232623	0.0155958	0	0.0576088							0.0159778	0.0191957	Asn	Lys	FALSE		3	0	0	0	0	0	0	1	2	0	0	0	0	0	0	0	0	0	0	0	0	0	0	0	0	0	0	0	0	0	0	0	0	0	0	0	0	0	0	0	0	0	0	0	0	0	0	0	0	0	0	0	0	0	0	0	0	0	0	0	0	0	0	0	0	0	29.88	FALSE	FALSE	FALSE	475	0.023
GRWD1p.Ala211Thr	GRWD1	0.0232623	0.0155958	0	0.0576361							0.0159778	0.0191957	Thr	Ala	TRUE		3	0	0	0	0	0	0	1	2	0	0	0	0	0	0	0	0	0	0	0	0	0	0	0	0	0	0	0	0	0	0	0	0	0	0	0	0	0	0	0	0	0	0	0	0	0	0	0	0	0	0	0	0	0	0	0	0	0	0	0	0	0	0	0	0	0	29.06	FALSE	FALSE	FALSE	475	0.023
IL10p.Arg177Ter	IL10	0.0232623	0.0155958	0	0.0542542							0.0159778	0.0191957	Ter	Arg	FALSE		3	0	0	0	0	0	0	1	2	0	0	0	0	0	0	0	0	0	0	0	0	0	0	0	0	0	0	0	0	0	0	0	0	0	0	0	0	0	0	0	0	0	0	0	0	0	0	0	0	0	0	0	0	0	0	0	0	0	0	0	0	0	0	0	0	0	29.68	FALSE	FALSE	FALSE	475	0.023
KHDRBS3p.Glu150Lys	KHDRBS3	0.0232623	0.0155958	0	0.0543107							0.0159778	0.0191957	Lys	Glu	TRUE		3	0	0	0	0	0	0	1	2	0	0	0	0	0	0	0	0	0	0	0	0	0	0	0	0	0	0	0	0	0	0	0	0	0	0	0	0	0	0	0	0	0	0	0	0	0	0	0	0	0	0	0	0	0	0	0	0	0	0	0	0	0	0	0	0	0	29.73	FALSE	FALSE	FALSE	475	0.023
OR5T2p.Met31Ile	OR5T2	0.0232623	0.0155958	0	0.0576088							0.0159778	0.0191957	Ile	Met	FALSE		3	0	0	0	0	0	0	1	2	0	0	0	0	0	0	0	0	0	0	0	0	0	0	0	0	0	0	0	0	0	0	0	0	0	0	0	0	0	0	0	0	0	0	0	0	0	0	0	0	0	0	0	0	0	0	0	0	0	0	0	0	0	0	0	0	0	30.99	FALSE	FALSE	FALSE	475	0.023
PRSS36p.Trp712Ter	PRSS36	0.0232623	0.0155958	0	0.0576088							0.0159778	0.0191957	Ter	Trp	FALSE		3	0	0	0	0	0	0	1	2	0	0	0	0	0	0	0	0	0	0	0	0	0	0	0	0	0	0	0	0	0	0	0	0	0	0	0	0	0	0	0	0	0	0	0	0	0	0	0	0	0	0	0	0	0	0	0	0	0	0	0	0	0	0	0	0	0	30.19	FALSE	FALSE	FALSE	475	0.023
TMEM132Dp.Asp748Tyr	TMEM132D	0.0232623	0.0155958	0	0.0576088							0.0159778	0.0191957	Tyr	Asp	TRUE		3	0	0	0	0	0	0	1	2	0	0	0	0	0	0	0	0	0	0	0	0	0	0	0	0	0	0	0	0	0	0	0	0	0	0	0	0	0	0	0	0	0	0	0	0	0	0	0	0	0	0	0	0	0	0	0	0	0	0	0	0	0	0	0	0	0	30.06	FALSE	FALSE	FALSE	475	0.023
TRIM8p.Arg275His	TRIM8	0.0232623	0.0155958	0	0.0587025							0.0159778	0.0191957	His	Arg	TRUE		3	0	0	0	0	0	0	1	2	0	0	0	0	0	0	0	0	0	0	0	0	0	0	0	0	0	0	0	0	0	0	0	0	0	0	0	0	0	0	0	0	0	0	0	0	0	0	0	0	0	0	0	0	0	0	0	0	0	0	0	0	0	0	0	0	0	29.55	FALSE	FALSE	FALSE	475	0.023
VANGL2p.Lys300Asn	VANGL2	0.0232623	0.0155958	0	0.0576088							0.0159778	0.0191957	Asn	Lys	FALSE		3	0	0	0	0	0	0	1	2	0	0	0	0	0	0	0	0	0	0	0	0	0	0	0	0	0	0	0	0	0	0	0	0	0	0	0	0	0	0	0	0	0	0	0	0	0	0	0	0	0	0	0	0	0	0	0	0	0	0	0	0	0	0	0	0	0	30.4	FALSE	FALSE	FALSE	475	0.023
CDH13p.Val511Ile	CDH13	0.0232603	0.0207943	0.00187724	0.0530167					0.169779	0.169779	0.0184805	0.0191957	Ile	Val	FALSE		4	0	0	1	0	0	1	0	0	0	0	0	0	1	0	0	0	0	0	0	0	0	0	0	0	0	0	0	0	0	0	0	0	0	0	0	0	0	0	0	0	0	0	0	0	0	0	0	0	0	0	1	0	0	0	0	0	0	0	0	0	0	0	0	0	0	44.7	FALSE	FALSE	FALSE	475	0.023
ZNF292p.Thr1030Ile	ZNF292	0.0232555	0.0259929	0.0012661	0.054684							0.0280473	0.0191957	Ile	Thr	FALSE		5	0	1	1	3	0	0	0	0	0	0	0	0	0	0	0	0	0	0	0	0	0	0	0	0	0	0	0	0	0	0	0	0	0	0	0	0	0	0	0	0	0	0	0	0	0	0	0	0	0	0	0	0	0	0	0	0	0	0	0	0	0	0	0	0	0	64.02	FALSE	FALSE	FALSE	475	0.023
ABCC6p.Arg1164Ter	ABCC6	0.0232543	0.0155958	0	0.0540112							0.0335208	0.0287936	Ter	Arg	FALSE		3	0	0	1	0	1	0	0	0	0	0	0	0	0	0	0	0	0	0	0	0	0	0	0	0	0	0	0	1	0	0	0	0	0	0	0	0	0	0	0	0	0	0	0	0	0	0	0	0	0	0	0	0	0	0	0	0	0	0	0	0	0	0	0	0	0	32.88	FALSE	FALSE	FALSE	475	0.023
EGR1p.Ala182Thr	EGR1	0.0232543	0.0155958	0	0.0552607							0.0335208	0.0287936	Thr	Ala	TRUE		3	0	0	1	0	1	0	0	0	0	0	0	0	0	0	0	0	0	0	0	0	0	0	0	0	0	0	0	1	0	0	0	0	0	0	0	0	0	0	0	0	0	0	0	0	0	0	0	0	0	0	0	0	0	0	0	0	0	0	0	0	0	0	0	0	0	34.26	FALSE	FALSE	FALSE	475	0.023
FAM47Bp.Arg169Gln	FAM47B	0.0232543	0.0155958	0	0.0552607							0.0335208	0.0287936	Gln	Arg	FALSE		3	0	0	1	0	1	0	0	0	0	0	0	0	0	0	0	0	0	0	0	0	0	0	0	0	0	0	0	1	0	0	0	0	0	0	0	0	0	0	0	0	0	0	0	0	0	0	0	0	0	0	0	0	0	0	0	0	0	0	0	0	0	0	0	0	0	32.63	FALSE	FALSE	FALSE	475	0.023
KCNK10p.Thr281Met	KCNK10	0.0232543	0.0155958	0	0.0552607							0.0335208	0.0287936	Met	Thr	FALSE		3	0	0	1	0	1	0	0	0	0	0	0	0	0	0	0	0	0	0	0	0	0	0	0	0	0	0	0	1	0	0	0	0	0	0	0	0	0	0	0	0	0	0	0	0	0	0	0	0	0	0	0	0	0	0	0	0	0	0	0	0	0	0	0	0	0	33.37	FALSE	FALSE	FALSE	475	0.023
UNC80p.Arg489Cys	UNC80	0.0232543	0.0155958	0	0.0552607							0.0335208	0.0287936	Cys	Arg	TRUE		3	0	0	1	0	1	0	0	0	0	0	0	0	0	0	0	0	0	0	0	0	0	0	0	0	0	0	0	1	0	0	0	0	0	0	0	0	0	0	0	0	0	0	0	0	0	0	0	0	0	0	0	0	0	0	0	0	0	0	0	0	0	0	0	0	0	32.76	FALSE	FALSE	FALSE	475	0.023
RIT2p.Pro11Gln	RIT2	0.0232524	0.0155958	0	0.0572101							0.0335181	0.0287936	Gln	Pro	FALSE		3	0	2	0	0	0	0	0	0	0	0	0	0	0	0	0	0	0	0	0	0	0	0	0	0	0	0	0	0	0	0	0	0	0	0	0	0	0	0	0	0	0	0	0	0	1	0	0	0	0	0	0	0	0	0	0	0	0	0	0	0	0	0	0	0	0	38.99	FALSE	FALSE	FALSE	475	0.023
DMRT3p.Arg434Trp	DMRT3	0.0232502	0.0155958	0	0.0549645					0.169779	0.169779	0.0140673	0.00959785	Trp	Arg	FALSE		3	0	0	0	0	0	1	0	0	1	0	0	0	0	0	0	0	0	0	0	0	0	0	0	0	0	0	0	0	0	0	0	0	0	0	1	0	0	0	0	0	0	0	0	0	0	0	0	0	0	0	0	0	0	0	0	0	0	0	0	0	0	0	0	0	0	34.16	FALSE	FALSE	FALSE	475	0.023
ARHGAP35p.Arg433Ter	ARHGAP35	0.0232491	0.0259929	0.00554213	0.045458							0.0335132	0.0479893	Ter	Arg	FALSE	1	5	0	0	0	0	0	0	0	3	0	0	0	0	1	0	0	1	0	0	0	0	0	0	0	0	0	0	0	0	0	0	0	0	0	0	0	0	0	0	0	0	0	0	0	0	0	0	0	0	0	0	0	0	0	0	0	0	0	0	0	0	0	0	0	0	0	63.21	TRUE	FALSE	FALSE	475	0.023
OR4D5p.Val271Ile	OR4D5	0.0232473	0.0259929	0.0037377	0.0511239			0.105074	0.11396			0.0147767	0.00959785	Ile	Val	FALSE		5	0	0	0	0	1	0	0	0	0	0	0	0	0	0	2	0	0	0	1	0	0	0	0	0	0	0	0	0	1	0	0	0	0	0	0	0	0	0	0	0	0	0	0	0	0	0	0	0	0	0	0	0	0	0	0	0	0	0	0	0	0	0	0	0	0	62.26	FALSE	FALSE	FALSE	475	0.023
KCTD10p.Ala95Val	KCTD10	0.0232417	0.0155958	0	0.0572214			0.0965712	0.0569801			0.00368197	0.00959785	Val	Ala	FALSE		3	0	0	0	0	0	0	1	0	0	1	0	0	0	0	0	1	0	0	0	0	0	0	0	0	0	0	0	0	0	0	0	0	0	0	0	0	0	0	0	0	0	0	0	0	0	0	0	0	0	0	0	0	0	0	0	0	0	0	0	0	0	0	0	0	0	35.87	FALSE	FALSE	FALSE	475	0.023
GSTK1p.Pro5Leu	GSTK1	0.0232348	0.0207943	0.00162569	0.0531377	0.134957	0.116279					0.0207914	0.0191957	Leu	Pro	FALSE		4	0	0	0	0	1	0	0	0	0	0	1	0	0	1	0	0	0	0	0	0	0	0	0	0	0	0	0	0	0	0	0	0	0	0	0	0	0	0	0	0	0	0	0	0	0	0	0	1	0	0	0	0	0	0	0	0	0	0	0	0	0	0	0	0	0	47.7	FALSE	FALSE	FALSE	474	0.023
HEG1p.Gly1364Arg	HEG1	0.0232346	0.0207943	0.00255429	0.0524242			0.0965712	0.0569801	0.169779	0.169779	0.0088832	0.0191957	Arg	Gly	TRUE		4	0	0	0	0	0	1	0	0	0	1	0	0	0	0	0	1	0	0	0	0	0	0	1	0	0	0	0	0	0	0	0	0	0	0	0	0	0	0	0	0	0	0	0	0	0	0	0	0	0	0	0	0	0	0	0	0	0	0	0	0	0	0	0	0	0	48.52	FALSE	FALSE	FALSE	474	0.023
SLIT3p.Arg469Ter	SLIT3	0.0232341	0.0207943	0.00199702	0.0500907	0.134957	0.116279	0.0965712	0.0569801			0.0079889	0.00959785	Ter	Arg	FALSE		4	0	0	0	0	0	0	0	1	0	1	1	0	0	0	0	0	0	0	0	0	0	0	0	0	0	0	0	0	1	0	0	0	0	0	0	0	0	0	0	0	0	0	0	0	0	0	0	0	0	0	0	0	0	0	0	0	0	0	0	0	0	0	0	0	0	45.71	FALSE	FALSE	FALSE	474	0.023
TP53p.Cys124Ter	TP53	0.0232334	0.0155958	0	0.0586447			0.0147136	0.0569801			0.0140673	0.00959785	Ter	Cys	FALSE	1	3	0	0	0	0	0	0	1	0	1	0	0	0	0	0	0	0	0	0	0	0	0	0	0	0	0	1	0	0	0	0	0	0	0	0	0	0	0	0	0	0	0	0	0	0	0	0	0	0	0	0	0	0	0	0	0	0	0	0	0	0	0	0	0	0	0	39.26	FALSE	FALSE	FALSE	474	0.023
SP3p.Arg649His	SP3	0.0232315	0.0207943	0.000185282	0.0539668							0.0332208	0.0287936	His	Arg	TRUE		4	0	0	2	0	0	0	0	1	0	0	0	0	0	0	0	0	0	0	0	0	0	0	0	0	0	0	0	0	0	0	0	0	0	0	0	0	0	0	0	0	1	0	0	0	0	0	0	0	0	0	0	0	0	0	0	0	0	0	0	0	0	0	0	0	0	48.03	FALSE	FALSE	FALSE	474	0.023
ZNF540p.Arg479Cys	ZNF540	0.0232315	0.0207943	0.000185282	0.0528828							0.0332208	0.0287936	Cys	Arg	TRUE		4	0	0	2	0	0	0	0	1	0	0	0	0	0	0	0	0	0	0	0	0	0	0	0	0	0	0	0	0	0	0	0	0	0	0	0	0	0	0	0	0	1	0	0	0	0	0	0	0	0	0	0	0	0	0	0	0	0	0	0	0	0	0	0	0	0	47.34	FALSE	FALSE	FALSE	474	0.023
CPED1p.Arg998Ter	CPED1	0.0232311	0.0207943	0.00255429	0.050796	0.134957	0.116279			0.169779	0.169779	0.00368197	0.00959785	Ter	Arg	FALSE		4	0	0	0	0	0	1	0	0	0	0	1	0	0	0	0	1	0	0	0	0	0	0	0	0	0	0	0	0	0	0	0	0	0	0	1	0	0	0	0	0	0	0	0	0	0	0	0	0	0	0	0	0	0	0	0	0	0	0	0	0	0	0	0	0	0	45.38	FALSE	FALSE	FALSE	474	0.023
FNDC1p.Arg974Cys	FNDC1	0.0232305	0.0155958	0	0.0539836							0.0295534	0.0191957	Cys	Arg	TRUE		3	0	0	0	0	2	0	0	0	0	0	0	0	0	0	0	0	0	0	0	0	0	0	0	0	0	0	0	0	0	0	0	0	0	0	0	1	0	0	0	0	0	0	0	0	0	0	0	0	0	0	0	0	0	0	0	0	0	0	0	0	0	0	0	0	0	33.4	FALSE	FALSE	FALSE	474	0.023
KIF7p.Thr1265Met	KIF7	0.0232305	0.0155958	0	0.0546466							0.0295534	0.0191957	Met	Thr	FALSE		3	0	0	0	0	2	0	0	0	0	0	0	0	0	0	0	0	0	0	0	0	0	0	0	0	0	0	0	0	0	0	0	0	0	0	0	1	0	0	0	0	0	0	0	0	0	0	0	0	0	0	0	0	0	0	0	0	0	0	0	0	0	0	0	0	0	33.57	FALSE	FALSE	FALSE	474	0.023
MB21D2p.Arg404His	MB21D2	0.0232232	0.0155958	0	0.0548562							0.0234203	0.0191957	His	Arg	TRUE	2	3	0	1	0	0	0	0	0	1	0	0	0	0	0	0	0	0	1	0	0	0	0	0	0	0	0	0	0	0	0	0	0	0	0	0	0	0	0	0	0	0	0	0	0	0	0	0	0	0	0	0	0	0	0	0	0	0	0	0	0	0	0	0	0	0	0	29.98	FALSE	FALSE	FALSE	474	0.023
PYGLp.Arg243Cys	PYGL	0.0232228	0.0207943	0.00255429	0.0514533							0.0334754	0.0383914	Cys	Arg	TRUE		4	0	0	1	0	0	0	0	0	0	0	0	0	1	0	0	1	0	0	0	0	0	0	0	0	0	0	0	0	0	0	0	1	0	0	0	0	0	0	0	0	0	0	0	0	0	0	0	0	0	0	0	0	0	0	0	0	0	0	0	0	0	0	0	0	0	47.23	FALSE	FALSE	FALSE	474	0.023
CREBBPp.Cys1408Tyr	CREBBP	0.0232196	0.0207943	0.0012661	0.0572214			0.0965712	0.0569801					Tyr	Cys	TRUE	1	4	0	0	0	2	0	0	1	0	0	1	0	0	0	0	0	0	0	0	0	0	0	0	0	0	0	0	0	0	0	0	0	0	0	0	0	0	0	0	0	0	0	0	0	0	0	0	0	0	0	0	0	0	0	0	0	0	0	0	0	0	0	0	0	0	0	46.65	FALSE	FALSE	FALSE	474	0.023
LGSNp.Val98Met	LGSN	0.0232184	0.0259929	0.00429497	0.0494387			0.0525369	0.0569801			0.0242868	0.0287936	Met	Val	FALSE		5	0	0	1	0	0	0	0	1	0	0	0	0	0	0	1	1	0	0	1	0	0	0	0	0	0	0	0	0	0	0	0	0	0	0	0	0	0	0	0	0	0	0	0	0	0	0	0	0	0	0	0	0	0	0	0	0	0	0	0	0	0	0	0	0	0	62.86	FALSE	FALSE	FALSE	474	0.023
FAT1p.Arg933His	FAT1	0.0232166	0.0207943	0.00017043	0.0528531							0.0332208	0.0287936	His	Arg	TRUE	1	4	0	0	2	0	0	0	0	1	0	0	0	0	0	0	0	0	0	1	0	0	0	0	0	0	0	0	0	0	0	0	0	0	0	0	0	0	0	0	0	0	0	0	0	0	0	0	0	0	0	0	0	0	0	0	0	0	0	0	0	0	0	0	0	0	0	47.96	FALSE	FALSE	FALSE	474	0.023
NPAP1p.Asp173Asn	NPAP1	0.0232127	0.0207943	0.000332247	0.0529464	0.269913	0.232558	0.0965712	0.0569801			0.00047893	0.00959785	Asn	Asp	FALSE		4	0	0	0	0	0	0	0	0	0	1	2	0	0	0	0	0	0	0	0	0	0	0	0	0	0	0	0	0	0	0	0	0	0	0	0	0	1	0	0	0	0	0	0	0	0	0	0	0	0	0	0	0	0	0	0	0	0	0	0	0	0	0	0	0	0	42.55	FALSE	FALSE	FALSE	474	0.023
FLRT3p.Arg505Ter	FLRT3	0.0232125	0.0207943	0.00187724	0.0520883							0.0307545	0.0287936	Ter	Arg	FALSE		4	0	0	0	0	1	0	0	2	0	0	0	0	0	0	0	0	0	0	0	0	0	0	0	0	0	0	0	0	0	0	0	0	0	0	0	0	0	0	0	0	0	0	0	0	0	0	0	0	0	0	1	0	0	0	0	0	0	0	0	0	0	0	0	0	0	46.7	FALSE	FALSE	FALSE	474	0.023
CROCCp.Ala35Thr	CROCC	0.023203	0.0155958	0	0.0584709							0.0140673	0.00959785	Thr	Ala	TRUE		3	0	0	0	1	0	0	1	0	1	0	0	0	0	0	0	0	0	0	0	0	0	0	0	0	0	0	0	0	0	0	0	0	0	0	0	0	0	0	0	0	0	0	0	0	0	0	0	0	0	0	0	0	0	0	0	0	0	0	0	0	0	0	0	0	0	39.13	FALSE	FALSE	FALSE	474	0.023
USH2Ap.Glu4701Lys	USH2A	0.023203	0.0155958	0	0.0585839							0.0140673	0.00959785	Lys	Glu	TRUE		3	0	0	0	1	0	0	1	0	1	0	0	0	0	0	0	0	0	0	0	0	0	0	0	0	0	0	0	0	0	0	0	0	0	0	0	0	0	0	0	0	0	0	0	0	0	0	0	0	0	0	0	0	0	0	0	0	0	0	0	0	0	0	0	0	0	39.73	FALSE	FALSE	FALSE	474	0.023
AP3D1p.Val139Ile	AP3D1	0.0232023	0.0103972	0	0.0640648							0.0079889	0.00959785	Ile	Val	FALSE		2	0	0	0	0	0	0	0	1	0	0	0	0	0	0	0	0	0	0	0	0	0	0	0	0	0	0	0	0	0	0	0	0	0	0	0	0	0	0	0	0	0	0	0	1	0	0	0	0	0	0	0	0	0	0	0	0	0	0	0	0	0	0	0	0	0	27.18	FALSE	FALSE	FALSE	474	0.023
ARID1Ap.Gln1614Ter	ARID1A	0.0232023	0.0103972	0	0.0696069							0.0079889	0.00959785	Ter	Gln	FALSE	1	2	0	0	0	0	0	0	0	1	0	0	0	0	0	0	0	0	0	0	0	0	0	0	0	0	0	0	0	0	0	0	0	0	0	0	0	0	0	0	0	0	0	0	0	1	0	0	0	0	0	0	0	0	0	0	0	0	0	0	0	0	0	0	0	0	0	27.12	FALSE	FALSE	FALSE	474	0.023
CCDC135p.Arg300Trp	CCDC135	0.0232023	0.0103972	0	0.0640648							0.0079889	0.00959785	Trp	Arg	FALSE		2	0	0	0	0	0	0	0	1	0	0	0	0	0	0	0	0	0	0	0	0	0	0	0	0	0	0	0	0	0	0	0	0	0	0	0	0	0	0	0	0	0	0	0	1	0	0	0	0	0	0	0	0	0	0	0	0	0	0	0	0	0	0	0	0	0	27.3	FALSE	FALSE	FALSE	474	0.023
CENPQp.Arg147Gln	CENPQ	0.0232023	0.0103972	0	0.0640648							0.0079889	0.00959785	Gln	Arg	FALSE		2	0	0	0	0	0	0	0	1	0	0	0	0	0	0	0	0	0	0	0	0	0	0	0	0	0	0	0	0	0	0	0	0	0	0	0	0	0	0	0	0	0	0	0	1	0	0	0	0	0	0	0	0	0	0	0	0	0	0	0	0	0	0	0	0	0	27.65	FALSE	FALSE	FALSE	474	0.023
