## Supplementary Table 1 for "A catalogue of missense and nonsense mutation abundances for the U.S. cancer patient population": supplemental-table-1.xlsx (part 6 of 55)

### Sheet: Sheet1 (continued)
Mutation	Gene	EG	NPC	LB EG (2.5%)	UB EG (97.5%)	EG mm	NPC mm	EG scc	NPC scc	EG tcc	NPC tcc	EG ac	NPC ac	End AA	Start AA	Nucleophile	Tier	Net No. of Mutations	Hepatocellular Carcinoma	Lung Adenocarcinoma	Colorectal Adenocarcinoma	Diffuse large B cell lymphoma	Prostate Cancer	Urothelial Cancer	Lung Small Cell Carcionoma	Endometrial Cancer	Breast Carcinoma	Lung Squamous Cell Carcinoma	Malignant Melanoma	Nephroblastoma NOS	Pancreatic Adenocarcinoma	Acute myeloid leukemia NOS	Head Neck Squamous Cell Carcinoma	Gastric Adenocarcinoma	Plasma cell myeloma	Neuroblastoma NOS	Chronic lymphocytic leukemiasmall lymphocytic lymphoma	Salivary Adenoid Cystic Carcinoma	Mesothelioma	B lymphoblastic leukemia or lymphoma	Ovarian Cancer	Medulloblastoma	Acral lentiginous melanoma malignant	Esophageal Squamous Cell Carcinoma	Malignant peripheral nerve sheath tumor	Renal Cell Carcinoma	Glioblastoma NOS	Vulval Squamous Cell Carcinoma	Mantle cell lymphoma	Esophageal Adenocarcinoma	Renal cell carcinoma chromophobe type	Mixed germ cell tumor	Mullerian mixed tumor	Myomatous neoplasms	Adrenal cortical carcinoma	Carcinoma of the Thymus	Embryonal carcinoma NOS	Cervical Squamous Cell Carcinoma	Ewing sarcoma	Mixed glioma	Astrocytoma	Gallbladder Cancer	Pancreatic Neuroendocrine Tumor	Sarcoma	Uveal Melanoma	Cholangiocarcinoma	Oligodendroma	Thyroid Carcinoma	Hemangiosarcoma	Cervical Carcinoma	Sezary syndrome	Seminoma	Synovial Sarcoma	Fibromatous Neoplasms	Paraganglioma	Acinar Cell Carcinoma of the Pancreas	Rhabdomyosarcoma	Myelodysplastic syndrome unclassifiable	Lipomatous neoplasms	Malignant rhabdoid tumor	Pilocytic astrocytoma malignant	Primary cutaneous T cell lymphoma	Precursor cell lymphoblastic leukemia NOS	NPC Percentile	RTK/RAS Pathway	WNT/Beta-catenin pathway	PI3K pathway	Patients Affected Per Year	Incident Cases Affected Per Year (%)
CLPSL2p.Arg81Gln	CLPSL2	0.0232023	0.0103972	0	0.0640648							0.0079889	0.00959785	Gln	Arg	FALSE		2	0	0	0	0	0	0	0	1	0	0	0	0	0	0	0	0	0	0	0	0	0	0	0	0	0	0	0	0	0	0	0	0	0	0	0	0	0	0	0	0	0	0	0	1	0	0	0	0	0	0	0	0	0	0	0	0	0	0	0	0	0	0	0	0	0	26.9	FALSE	FALSE	FALSE	474	0.023
CTNND2p.Val761Ile	CTNND2	0.0232023	0.0103972	0	0.0640648							0.0079889	0.00959785	Ile	Val	FALSE	2	2	0	0	0	0	0	0	0	1	0	0	0	0	0	0	0	0	0	0	0	0	0	0	0	0	0	0	0	0	0	0	0	0	0	0	0	0	0	0	0	0	0	0	0	1	0	0	0	0	0	0	0	0	0	0	0	0	0	0	0	0	0	0	0	0	0	27.8	FALSE	FALSE	FALSE	474	0.023
DNMT3Bp.Arg106Gln	DNMT3B	0.0232023	0.0103972	0	0.0696069							0.0079889	0.00959785	Gln	Arg	FALSE		2	0	0	0	0	0	0	0	1	0	0	0	0	0	0	0	0	0	0	0	0	0	0	0	0	0	0	0	0	0	0	0	0	0	0	0	0	0	0	0	0	0	0	0	1	0	0	0	0	0	0	0	0	0	0	0	0	0	0	0	0	0	0	0	0	0	27.03	FALSE	FALSE	FALSE	474	0.023
FAM46Dp.Ala329Val	FAM46D	0.0232023	0.0103972	0	0.0640648							0.0079889	0.00959785	Val	Ala	FALSE		2	0	0	0	0	0	0	0	1	0	0	0	0	0	0	0	0	0	0	0	0	0	0	0	0	0	0	0	0	0	0	0	0	0	0	0	0	0	0	0	0	0	0	0	1	0	0	0	0	0	0	0	0	0	0	0	0	0	0	0	0	0	0	0	0	0	26.33	FALSE	FALSE	FALSE	474	0.023
GUCY2Cp.Arg96Trp	GUCY2C	0.0232023	0.0103972	0	0.0640648							0.0079889	0.00959785	Trp	Arg	FALSE		2	0	0	0	0	0	0	0	1	0	0	0	0	0	0	0	0	0	0	0	0	0	0	0	0	0	0	0	0	0	0	0	0	0	0	0	0	0	0	0	0	0	0	0	1	0	0	0	0	0	0	0	0	0	0	0	0	0	0	0	0	0	0	0	0	0	27.16	FALSE	FALSE	FALSE	474	0.023
IL16p.Ser996Leu	IL16	0.0232023	0.0103972	0	0.0696069							0.0079889	0.00959785	Leu	Ser	FALSE		2	0	0	0	0	0	0	0	1	0	0	0	0	0	0	0	0	0	0	0	0	0	0	0	0	0	0	0	0	0	0	0	0	0	0	0	0	0	0	0	0	0	0	0	1	0	0	0	0	0	0	0	0	0	0	0	0	0	0	0	0	0	0	0	0	0	26.69	FALSE	FALSE	FALSE	474	0.023
LRP2p.Asp3818Asn	LRP2	0.0232023	0.0103972	0	0.0640648							0.0079889	0.00959785	Asn	Asp	FALSE		2	0	0	0	0	0	0	0	1	0	0	0	0	0	0	0	0	0	0	0	0	0	0	0	0	0	0	0	0	0	0	0	0	0	0	0	0	0	0	0	0	0	0	0	1	0	0	0	0	0	0	0	0	0	0	0	0	0	0	0	0	0	0	0	0	0	26.2	FALSE	FALSE	FALSE	474	0.023
MEIG1p.Thr65Met	MEIG1	0.0232023	0.0103972	0	0.0640648							0.0079889	0.00959785	Met	Thr	FALSE		2	0	0	0	0	0	0	0	1	0	0	0	0	0	0	0	0	0	0	0	0	0	0	0	0	0	0	0	0	0	0	0	0	0	0	0	0	0	0	0	0	0	0	0	1	0	0	0	0	0	0	0	0	0	0	0	0	0	0	0	0	0	0	0	0	0	26.55	FALSE	FALSE	FALSE	474	0.023
MTX1p.Gln332Glu	MTX1	0.0232023	0.0103972	0	0.0640648							0.0079889	0.00959785	Glu	Gln	FALSE		2	0	0	0	0	0	0	0	1	0	0	0	0	0	0	0	0	0	0	0	0	0	0	0	0	0	0	0	0	0	0	0	0	0	0	0	0	0	0	0	0	0	0	0	1	0	0	0	0	0	0	0	0	0	0	0	0	0	0	0	0	0	0	0	0	0	27.41	FALSE	FALSE	FALSE	474	0.023
NCOR1p.Arg1092Gln	NCOR1	0.0232023	0.0103972	0	0.0640648							0.0079889	0.00959785	Gln	Arg	FALSE	1	2	0	0	0	0	0	0	0	1	0	0	0	0	0	0	0	0	0	0	0	0	0	0	0	0	0	0	0	0	0	0	0	0	0	0	0	0	0	0	0	0	0	0	0	1	0	0	0	0	0	0	0	0	0	0	0	0	0	0	0	0	0	0	0	0	0	26.88	FALSE	FALSE	FALSE	474	0.023
NKG7p.Arg159His	NKG7	0.0232023	0.0103972	0	0.0640648							0.0079889	0.00959785	His	Arg	TRUE		2	0	0	0	0	0	0	0	1	0	0	0	0	0	0	0	0	0	0	0	0	0	0	0	0	0	0	0	0	0	0	0	0	0	0	0	0	0	0	0	0	0	0	0	1	0	0	0	0	0	0	0	0	0	0	0	0	0	0	0	0	0	0	0	0	0	26.94	FALSE	FALSE	FALSE	474	0.023
PCDHGA8p.Gln555His	PCDHGA8	0.0232023	0.0103972	0	0.0640648							0.0079889	0.00959785	His	Gln	TRUE		2	0	0	0	0	0	0	0	1	0	0	0	0	0	0	0	0	0	0	0	0	0	0	0	0	0	0	0	0	0	0	0	0	0	0	0	0	0	0	0	0	0	0	0	1	0	0	0	0	0	0	0	0	0	0	0	0	0	0	0	0	0	0	0	0	0	26.95	FALSE	FALSE	FALSE	474	0.023
PER3p.Ala619Val	PER3	0.0232023	0.0103972	0	0.0640648							0.0079889	0.00959785	Val	Ala	FALSE		2	0	0	0	0	0	0	0	1	0	0	0	0	0	0	0	0	0	0	0	0	0	0	0	0	0	0	0	0	0	0	0	0	0	0	0	0	0	0	0	0	0	0	0	1	0	0	0	0	0	0	0	0	0	0	0	0	0	0	0	0	0	0	0	0	0	26.55	FALSE	FALSE	FALSE	474	0.023
RFFLp.Arg83His	RFFL	0.0232023	0.0103972	0	0.0696069							0.0079889	0.00959785	His	Arg	TRUE		2	0	0	0	0	0	0	0	1	0	0	0	0	0	0	0	0	0	0	0	0	0	0	0	0	0	0	0	0	0	0	0	0	0	0	0	0	0	0	0	0	0	0	0	1	0	0	0	0	0	0	0	0	0	0	0	0	0	0	0	0	0	0	0	0	0	27.06	FALSE	FALSE	FALSE	474	0.023
RGAG1p.Pro848Ser	RGAG1	0.0232023	0.0103972	0	0.0696069							0.0079889	0.00959785	Ser	Pro	TRUE		2	0	0	0	0	0	0	0	1	0	0	0	0	0	0	0	0	0	0	0	0	0	0	0	0	0	0	0	0	0	0	0	0	0	0	0	0	0	0	0	0	0	0	0	1	0	0	0	0	0	0	0	0	0	0	0	0	0	0	0	0	0	0	0	0	0	27.01	FALSE	FALSE	FALSE	474	0.023
WACp.Arg60Gln	WAC	0.0232023	0.0103972	0	0.0640648							0.0079889	0.00959785	Gln	Arg	FALSE		2	0	0	0	0	0	0	0	1	0	0	0	0	0	0	0	0	0	0	0	0	0	0	0	0	0	0	0	0	0	0	0	0	0	0	0	0	0	0	0	0	0	0	0	1	0	0	0	0	0	0	0	0	0	0	0	0	0	0	0	0	0	0	0	0	0	27.77	FALSE	FALSE	FALSE	474	0.023
ZBTB18p.Glu481Lys	ZBTB18	0.0232023	0.0103972	0	0.0640648							0.0079889	0.00959785	Lys	Glu	TRUE		2	0	0	0	0	0	0	0	1	0	0	0	0	0	0	0	0	0	0	0	0	0	0	0	0	0	0	0	0	0	0	0	0	0	0	0	0	0	0	0	0	0	0	0	1	0	0	0	0	0	0	0	0	0	0	0	0	0	0	0	0	0	0	0	0	0	27.72	FALSE	FALSE	FALSE	474	0.023
ZNF512p.Glu309Asp	ZNF512	0.0232023	0.0103972	0	0.0696069							0.0079889	0.00959785	Asp	Glu	FALSE		2	0	0	0	0	0	0	0	1	0	0	0	0	0	0	0	0	0	0	0	0	0	0	0	0	0	0	0	0	0	0	0	0	0	0	0	0	0	0	0	0	0	0	0	1	0	0	0	0	0	0	0	0	0	0	0	0	0	0	0	0	0	0	0	0	0	27.1	FALSE	FALSE	FALSE	474	0.023
ZNF788p.Glu80Asp	ZNF788	0.0232023	0.0103972	0	0.0696069							0.0079889	0.00959785	Asp	Glu	FALSE		2	0	0	0	0	0	0	0	1	0	0	0	0	0	0	0	0	0	0	0	0	0	0	0	0	0	0	0	0	0	0	0	0	0	0	0	0	0	0	0	0	0	0	0	1	0	0	0	0	0	0	0	0	0	0	0	0	0	0	0	0	0	0	0	0	0	26.48	FALSE	FALSE	FALSE	474	0.023
DNAJC18p.Arg141Cys	DNAJC18	0.0231984	0.0207943	0.00492867	0.0490687	0.134957	0.116279					0.0159778	0.0191957	Cys	Arg	TRUE		4	0	0	0	0	0	0	0	2	0	0	1	0	0	0	0	0	0	0	0	0	0	0	0	0	0	0	0	0	0	0	0	0	0	0	1	0	0	0	0	0	0	0	0	0	0	0	0	0	0	0	0	0	0	0	0	0	0	0	0	0	0	0	0	0	0	43.6	FALSE	FALSE	FALSE	474	0.023
FZD6p.Arg509Gln	FZD6	0.0231984	0.0207943	0.00492867	0.0486537	0.134957	0.116279					0.0159778	0.0191957	Gln	Arg	FALSE		4	0	0	0	0	0	0	0	2	0	0	1	0	0	0	0	0	0	0	0	0	0	0	0	0	0	0	0	0	0	0	0	0	0	0	1	0	0	0	0	0	0	0	0	0	0	0	0	0	0	0	0	0	0	0	0	0	0	0	0	0	0	0	0	0	0	44.14	FALSE	TRUE	FALSE	474	0.023
TGM2p.Arg377Cys	TGM2	0.0231984	0.0207943	0.00492867	0.0476238	0.134957	0.116279					0.0159778	0.0191957	Cys	Arg	TRUE		4	0	0	0	0	0	0	0	2	0	0	1	0	0	0	0	0	0	0	0	0	0	0	0	0	0	0	0	0	0	0	0	0	0	0	1	0	0	0	0	0	0	0	0	0	0	0	0	0	0	0	0	0	0	0	0	0	0	0	0	0	0	0	0	0	0	44.47	FALSE	FALSE	FALSE	474	0.023
TP53p.Pro72Arg	TP53	0.0231977	0.0259929	0.00406843	0.0488386							0.0302097	0.0383914	Arg	Pro	TRUE	1	5	0	0	1	0	0	0	0	0	0	0	0	0	3	0	0	0	0	0	0	0	1	0	0	0	0	0	0	0	0	0	0	0	0	0	0	0	0	0	0	0	0	0	0	0	0	0	0	0	0	0	0	0	0	0	0	0	0	0	0	0	0	0	0	0	0	63.95	FALSE	FALSE	FALSE	474	0.023
PRNDp.Arg64His	PRND	0.0231969	0.0155958	0	0.0536555			0.0965712	0.0569801			0.0140673	0.00959785	His	Arg	TRUE		3	0	0	0	0	0	0	0	0	1	1	0	0	0	0	0	0	0	0	0	0	0	0	0	0	0	0	0	0	0	0	0	0	0	0	1	0	0	0	0	0	0	0	0	0	0	0	0	0	0	0	0	0	0	0	0	0	0	0	0	0	0	0	0	0	0	33.27	FALSE	FALSE	FALSE	474	0.023
SPAG16p.Val378Leu	SPAG16	0.0231919	0.0207943	0.00187724	0.0534087			0.0965712	0.0569801			0.0184587	0.0191957	Leu	Val	FALSE		4	0	0	0	0	1	0	0	0	0	1	0	0	0	0	0	1	0	0	0	0	0	0	0	0	0	0	0	0	0	0	0	0	0	0	0	0	0	0	0	0	0	0	0	0	0	0	0	0	0	0	1	0	0	0	0	0	0	0	0	0	0	0	0	0	0	47.58	FALSE	FALSE	FALSE	474	0.023
SLC10A2p.Thr257Met	SLC10A2	0.0231891	0.0207943	0.000332247	0.0540869					0.169779	0.169779	0.0210838	0.0287936	Met	Thr	FALSE		4	0	0	1	0	0	1	0	1	0	0	0	0	0	0	0	0	0	0	0	0	0	0	0	0	0	0	0	0	0	0	0	0	0	0	0	0	1	0	0	0	0	0	0	0	0	0	0	0	0	0	0	0	0	0	0	0	0	0	0	0	0	0	0	0	0	48.14	FALSE	FALSE	FALSE	473	0.023
COL24A1p.Glu91Lys	COL24A1	0.0231826	0.0155958	0	0.0552981			0.0525369	0.0569801			0.0267443	0.0191957	Lys	Glu	TRUE		3	0	1	0	0	0	0	0	0	0	0	0	0	0	0	1	0	0	0	0	0	0	0	0	0	0	0	0	0	0	0	0	1	0	0	0	0	0	0	0	0	0	0	0	0	0	0	0	0	0	0	0	0	0	0	0	0	0	0	0	0	0	0	0	0	0	33.74	FALSE	FALSE	FALSE	473	0.023
CST1p.Gln113His	CST1	0.0231826	0.0155958	0	0.0542132			0.0525369	0.0569801			0.0267443	0.0191957	His	Gln	TRUE		3	0	1	0	0	0	0	0	0	0	0	0	0	0	0	1	0	0	0	0	0	0	0	0	0	0	0	0	0	0	0	0	1	0	0	0	0	0	0	0	0	0	0	0	0	0	0	0	0	0	0	0	0	0	0	0	0	0	0	0	0	0	0	0	0	0	33.9	FALSE	FALSE	FALSE	473	0.023
BMP5p.Arg449Cys	BMP5	0.0231789	0.0259929	0.00255429	0.051451							0.0305334	0.0383914	Cys	Arg	TRUE	2	5	1	0	1	0	0	0	0	0	0	0	0	0	0	0	0	1	0	0	0	0	0	0	0	0	0	0	0	0	1	0	0	1	0	0	0	0	0	0	0	0	0	0	0	0	0	0	0	0	0	0	0	0	0	0	0	0	0	0	0	0	0	0	0	0	0	62.18	FALSE	FALSE	FALSE	473	0.023
ACAP2p.Glu128Lys	ACAP2	0.0231783	0.0207943	0.000132086	0.0530439							0.0332208	0.0287936	Lys	Glu	TRUE		4	0	0	2	0	0	0	0	1	0	0	0	0	0	0	0	0	0	0	0	0	0	0	0	1	0	0	0	0	0	0	0	0	0	0	0	0	0	0	0	0	0	0	0	0	0	0	0	0	0	0	0	0	0	0	0	0	0	0	0	0	0	0	0	0	0	47.79	FALSE	FALSE	FALSE	473	0.023
CTR9p.Arg878Gln	CTR9	0.0231783	0.0207943	0.000132086	0.0526443							0.0332208	0.0287936	Gln	Arg	FALSE		4	0	0	2	0	0	0	0	1	0	0	0	0	0	0	0	0	0	0	0	0	0	0	0	1	0	0	0	0	0	0	0	0	0	0	0	0	0	0	0	0	0	0	0	0	0	0	0	0	0	0	0	0	0	0	0	0	0	0	0	0	0	0	0	0	0	48.87	FALSE	FALSE	FALSE	473	0.023
FAM160B1p.Ala755Thr	FAM160B1	0.0231783	0.0207943	0.000132086	0.0548445							0.0332208	0.0287936	Thr	Ala	TRUE		4	0	0	2	0	0	0	0	1	0	0	0	0	0	0	0	0	0	0	0	0	0	0	0	1	0	0	0	0	0	0	0	0	0	0	0	0	0	0	0	0	0	0	0	0	0	0	0	0	0	0	0	0	0	0	0	0	0	0	0	0	0	0	0	0	0	47.89	FALSE	FALSE	FALSE	473	0.023
KIAA2018p.Arg1776Ter	KIAA2018	0.0231783	0.0207943	0.000132086	0.0525122							0.0332208	0.0287936	Ter	Arg	FALSE		4	0	0	2	0	0	0	0	1	0	0	0	0	0	0	0	0	0	0	0	0	0	0	0	1	0	0	0	0	0	0	0	0	0	0	0	0	0	0	0	0	0	0	0	0	0	0	0	0	0	0	0	0	0	0	0	0	0	0	0	0	0	0	0	0	0	48.39	FALSE	FALSE	FALSE	473	0.023
MAST4p.Arg470Ter	MAST4	0.0231783	0.0207943	0.000132086	0.0529085							0.0332208	0.0287936	Ter	Arg	FALSE		4	0	0	2	0	0	0	0	1	0	0	0	0	0	0	0	0	0	0	0	0	0	0	0	1	0	0	0	0	0	0	0	0	0	0	0	0	0	0	0	0	0	0	0	0	0	0	0	0	0	0	0	0	0	0	0	0	0	0	0	0	0	0	0	0	0	48.54	FALSE	FALSE	FALSE	473	0.023
NRF1p.Arg116Ter	NRF1	0.0231783	0.0207943	0.000132086	0.0548445							0.0332208	0.0287936	Ter	Arg	FALSE		4	0	0	2	0	0	0	0	1	0	0	0	0	0	0	0	0	0	0	0	0	0	0	0	1	0	0	0	0	0	0	0	0	0	0	0	0	0	0	0	0	0	0	0	0	0	0	0	0	0	0	0	0	0	0	0	0	0	0	0	0	0	0	0	0	0	48.43	FALSE	FALSE	FALSE	473	0.023
OR10T2p.Leu305Ile	OR10T2	0.0231783	0.0207943	0.000132086	0.0527764							0.0332208	0.0287936	Ile	Leu	FALSE		4	0	0	2	0	0	0	0	1	0	0	0	0	0	0	0	0	0	0	0	0	0	0	0	1	0	0	0	0	0	0	0	0	0	0	0	0	0	0	0	0	0	0	0	0	0	0	0	0	0	0	0	0	0	0	0	0	0	0	0	0	0	0	0	0	0	48.07	FALSE	FALSE	FALSE	473	0.023
PPP6Cp.Arg264His	PPP6C	0.0231783	0.0207943	0.000132086	0.0518987							0.0332208	0.0287936	His	Arg	TRUE	1	4	0	0	2	0	0	0	0	1	0	0	0	0	0	0	0	0	0	0	0	0	0	0	0	1	0	0	0	0	0	0	0	0	0	0	0	0	0	0	0	0	0	0	0	0	0	0	0	0	0	0	0	0	0	0	0	0	0	0	0	0	0	0	0	0	0	48.66	FALSE	FALSE	FALSE	473	0.023
SUGP2p.Arg982Ter	SUGP2	0.0231783	0.0207943	0.000132086	0.0526443							0.0332208	0.0287936	Ter	Arg	FALSE		4	0	0	2	0	0	0	0	1	0	0	0	0	0	0	0	0	0	0	0	0	0	0	0	1	0	0	0	0	0	0	0	0	0	0	0	0	0	0	0	0	0	0	0	0	0	0	0	0	0	0	0	0	0	0	0	0	0	0	0	0	0	0	0	0	0	47.73	FALSE	FALSE	FALSE	473	0.023
CD93p.Gly286Ser	CD93	0.0231757	0.0103972	0	0.0677864			0.243261	0.0569801					Ser	Gly	TRUE		2	0	0	0	0	0	0	0	0	0	0	0	0	0	0	0	0	0	0	1	0	0	0	0	0	0	0	0	0	0	1	0	0	0	0	0	0	0	0	0	0	0	0	0	0	0	0	0	0	0	0	0	0	0	0	0	0	0	0	0	0	0	0	0	0	0	36.57	FALSE	FALSE	FALSE	473	0.023
KRT37p.Ala217Thr	KRT37	0.0231756	0.0155958	0	0.0566022							0.0334073	0.0287936	Thr	Ala	TRUE		3	0	0	1	0	1	0	0	0	0	0	0	0	0	0	0	0	0	0	0	0	0	0	0	0	0	0	0	0	0	0	0	0	0	0	0	0	0	0	0	0	0	0	0	0	0	0	0	1	0	0	0	0	0	0	0	0	0	0	0	0	0	0	0	0	0	32.95	FALSE	FALSE	FALSE	473	0.023
RNASELp.Ala99Thr	RNASEL	0.0231756	0.0155958	0	0.0551033							0.0334073	0.0287936	Thr	Ala	TRUE		3	0	0	1	0	1	0	0	0	0	0	0	0	0	0	0	0	0	0	0	0	0	0	0	0	0	0	0	0	0	0	0	0	0	0	0	0	0	0	0	0	0	0	0	0	0	0	0	1	0	0	0	0	0	0	0	0	0	0	0	0	0	0	0	0	0	33.32	FALSE	FALSE	FALSE	473	0.023
NOL4p.Arg407Trp	NOL4	0.0231639	0.0207943	0.000185282	0.0539792	0.134957	0.116279					0.0227656	0.0191957	Trp	Arg	FALSE		4	0	0	0	0	1	0	0	1	0	0	1	0	0	0	0	0	0	0	0	0	0	0	0	0	0	0	0	0	0	0	0	0	0	0	0	0	0	0	0	0	1	0	0	0	0	0	0	0	0	0	0	0	0	0	0	0	0	0	0	0	0	0	0	0	0	47.55	FALSE	FALSE	FALSE	473	0.023
PLA2G4Ap.His442Gln	PLA2G4A	0.0231592	0.0259929	0.00253219	0.0512196			0.193142	0.11396			0.00520124	0.00959785	Gln	His	FALSE		5	0	0	0	2	0	0	0	0	0	2	0	0	0	0	0	0	0	0	0	0	0	0	1	0	0	0	0	0	0	0	0	0	0	0	0	0	0	0	0	0	0	0	0	0	0	0	0	0	0	0	0	0	0	0	0	0	0	0	0	0	0	0	0	0	0	62.31	FALSE	FALSE	FALSE	473	0.023
ABCA6p.Arg844His	ABCA6	0.0231511	0.0155958	0	0.0570073							0.0308627	0.0191957	His	Arg	TRUE		3	0	2	0	0	0	0	0	0	0	0	0	0	0	0	0	0	0	0	1	0	0	0	0	0	0	0	0	0	0	0	0	0	0	0	0	0	0	0	0	0	0	0	0	0	0	0	0	0	0	0	0	0	0	0	0	0	0	0	0	0	0	0	0	0	0	39.24	FALSE	FALSE	FALSE	473	0.023
OR4K13p.Arg89Cys	OR4K13	0.023151	0.0207943	0.00107899	0.0539029							0.0318165	0.0287936	Cys	Arg	TRUE		4	0	0	0	0	0	0	0	0	2	0	0	0	0	0	0	1	0	0	0	0	0	0	0	0	0	0	0	0	0	0	0	0	0	0	0	0	0	0	0	0	0	0	1	0	0	0	0	0	0	0	0	0	0	0	0	0	0	0	0	0	0	0	0	0	0	47.65	FALSE	FALSE	FALSE	473	0.023
SLC25A2p.Glu77Lys	SLC25A2	0.0231504	0.0207943	0.000132086	0.0551339							0.0331806	0.0287936	Lys	Glu	TRUE		4	0	1	0	0	0	0	0	0	1	0	0	0	0	0	0	1	0	0	0	0	0	0	0	1	0	0	0	0	0	0	0	0	0	0	0	0	0	0	0	0	0	0	0	0	0	0	0	0	0	0	0	0	0	0	0	0	0	0	0	0	0	0	0	0	0	47.96	FALSE	FALSE	FALSE	473	0.023
AHCYp.Pro427Leu	AHCY	0.0231491	0.0155958	0	0.0528208							0.0333691	0.0287936	Leu	Pro	FALSE		3	0	0	0	0	0	0	0	1	1	0	0	0	0	0	0	0	0	0	0	0	0	0	0	0	0	0	0	0	0	0	0	1	0	0	0	0	0	0	0	0	0	0	0	0	0	0	0	0	0	0	0	0	0	0	0	0	0	0	0	0	0	0	0	0	0	32.33	FALSE	FALSE	FALSE	473	0.023
CYP24A1p.Ala235Asp	CYP24A1	0.0231491	0.0155958	0	0.0524257							0.0333691	0.0287936	Asp	Ala	FALSE		3	0	0	0	0	0	0	0	1	1	0	0	0	0	0	0	0	0	0	0	0	0	0	0	0	0	0	0	0	0	0	0	1	0	0	0	0	0	0	0	0	0	0	0	0	0	0	0	0	0	0	0	0	0	0	0	0	0	0	0	0	0	0	0	0	0	32.2	FALSE	FALSE	FALSE	473	0.023
FAM135Bp.Leu1033Val	FAM135B	0.0231491	0.0155958	0	0.0528208							0.0333691	0.0287936	Val	Leu	FALSE	2	3	0	0	0	0	0	0	0	1	1	0	0	0	0	0	0	0	0	0	0	0	0	0	0	0	0	0	0	0	0	0	0	1	0	0	0	0	0	0	0	0	0	0	0	0	0	0	0	0	0	0	0	0	0	0	0	0	0	0	0	0	0	0	0	0	0	32.48	FALSE	FALSE	FALSE	473	0.023
LRRTM1p.Arg468His	LRRTM1	0.0231491	0.0155958	0	0.0524257							0.0333691	0.0287936	His	Arg	TRUE		3	0	0	0	0	0	0	0	1	1	0	0	0	0	0	0	0	0	0	0	0	0	0	0	0	0	0	0	0	0	0	0	1	0	0	0	0	0	0	0	0	0	0	0	0	0	0	0	0	0	0	0	0	0	0	0	0	0	0	0	0	0	0	0	0	0	32.14	FALSE	FALSE	FALSE	473	0.023
PLD5p.Arg374Ter	PLD5	0.0231491	0.0155958	0	0.0528208							0.0333691	0.0287936	Ter	Arg	FALSE		3	0	0	0	0	0	0	0	1	1	0	0	0	0	0	0	0	0	0	0	0	0	0	0	0	0	0	0	0	0	0	0	1	0	0	0	0	0	0	0	0	0	0	0	0	0	0	0	0	0	0	0	0	0	0	0	0	0	0	0	0	0	0	0	0	0	32.67	FALSE	FALSE	FALSE	473	0.023
SP100p.Gly650Ter	SP100	0.0231491	0.0155958	0	0.053751							0.0333691	0.0287936	Ter	Gly	FALSE		3	0	0	0	0	0	0	0	1	1	0	0	0	0	0	0	0	0	0	0	0	0	0	0	0	0	0	0	0	0	0	0	1	0	0	0	0	0	0	0	0	0	0	0	0	0	0	0	0	0	0	0	0	0	0	0	0	0	0	0	0	0	0	0	0	0	31.92	FALSE	FALSE	FALSE	473	0.023
MINPP1p.Leu262Phe	MINPP1	0.0231402	0.0155958	0	0.0545259			0.0525369	0.0569801			0.0266832	0.0191957	Phe	Leu	FALSE		3	0	0	1	0	0	0	0	0	1	0	0	0	0	0	1	0	0	0	0	0	0	0	0	0	0	0	0	0	0	0	0	0	0	0	0	0	0	0	0	0	0	0	0	0	0	0	0	0	0	0	0	0	0	0	0	0	0	0	0	0	0	0	0	0	0	33.62	FALSE	FALSE	FALSE	473	0.023
ACER1p.Arg258Gln	ACER1	0.0231402	0.0155958	0	0.0540256			0.0525369	0.0569801			0.0266832	0.0191957	Gln	Arg	FALSE		3	0	0	1	0	0	0	0	0	1	0	0	0	0	0	1	0	0	0	0	0	0	0	0	0	0	0	0	0	0	0	0	0	0	0	0	0	0	0	0	0	0	0	0	0	0	0	0	0	0	0	0	0	0	0	0	0	0	0	0	0	0	0	0	0	0	33.51	FALSE	FALSE	FALSE	473	0.023
C11ORF63p.Glu763Lys	C11ORF63	0.0231402	0.0155958	0	0.0540381			0.0525369	0.0569801			0.0266832	0.0191957	Lys	Glu	TRUE		3	0	0	1	0	0	0	0	0	1	0	0	0	0	0	1	0	0	0	0	0	0	0	0	0	0	0	0	0	0	0	0	0	0	0	0	0	0	0	0	0	0	0	0	0	0	0	0	0	0	0	0	0	0	0	0	0	0	0	0	0	0	0	0	0	0	33.96	FALSE	FALSE	FALSE	473	0.023
CCDC158p.Arg801Cys	CCDC158	0.0231402	0.0155958	0	0.0550324			0.0525369	0.0569801			0.0266832	0.0191957	Cys	Arg	TRUE		3	0	0	1	0	0	0	0	0	1	0	0	0	0	0	1	0	0	0	0	0	0	0	0	0	0	0	0	0	0	0	0	0	0	0	0	0	0	0	0	0	0	0	0	0	0	0	0	0	0	0	0	0	0	0	0	0	0	0	0	0	0	0	0	0	0	33.09	FALSE	FALSE	FALSE	473	0.023
CD52p.Arg3Cys	CD52	0.0231402	0.0155958	0	0.0540256			0.0525369	0.0569801			0.0266832	0.0191957	Cys	Arg	TRUE		3	0	0	1	0	0	0	0	0	1	0	0	0	0	0	1	0	0	0	0	0	0	0	0	0	0	0	0	0	0	0	0	0	0	0	0	0	0	0	0	0	0	0	0	0	0	0	0	0	0	0	0	0	0	0	0	0	0	0	0	0	0	0	0	0	0	34.15	FALSE	FALSE	FALSE	473	0.023
CTAGE6p.Leu440Ile	CTAGE6	0.0231402	0.0155958	0	0.0540256			0.0525369	0.0569801			0.0266832	0.0191957	Ile	Leu	FALSE		3	0	0	1	0	0	0	0	0	1	0	0	0	0	0	1	0	0	0	0	0	0	0	0	0	0	0	0	0	0	0	0	0	0	0	0	0	0	0	0	0	0	0	0	0	0	0	0	0	0	0	0	0	0	0	0	0	0	0	0	0	0	0	0	0	0	33.94	FALSE	FALSE	FALSE	473	0.023
DMDp.Arg2415His	DMD	0.0231402	0.0155958	0	0.0534236			0.0525369	0.0569801			0.0266832	0.0191957	His	Arg	TRUE		3	0	0	1	0	0	0	0	0	1	0	0	0	0	0	1	0	0	0	0	0	0	0	0	0	0	0	0	0	0	0	0	0	0	0	0	0	0	0	0	0	0	0	0	0	0	0	0	0	0	0	0	0	0	0	0	0	0	0	0	0	0	0	0	0	0	33.14	FALSE	FALSE	FALSE	473	0.023
FAM160A1p.Arg382Trp	FAM160A1	0.0231402	0.0155958	0	0.0540256			0.0525369	0.0569801			0.0266832	0.0191957	Trp	Arg	FALSE		3	0	0	1	0	0	0	0	0	1	0	0	0	0	0	1	0	0	0	0	0	0	0	0	0	0	0	0	0	0	0	0	0	0	0	0	0	0	0	0	0	0	0	0	0	0	0	0	0	0	0	0	0	0	0	0	0	0	0	0	0	0	0	0	0	0	33	FALSE	FALSE	FALSE	473	0.023
GABRB3p.Arg294Trp	GABRB3	0.0231402	0.0155958	0	0.0545259			0.0525369	0.0569801			0.0266832	0.0191957	Trp	Arg	FALSE		3	0	0	1	0	0	0	0	0	1	0	0	0	0	0	1	0	0	0	0	0	0	0	0	0	0	0	0	0	0	0	0	0	0	0	0	0	0	0	0	0	0	0	0	0	0	0	0	0	0	0	0	0	0	0	0	0	0	0	0	0	0	0	0	0	0	32.42	FALSE	FALSE	FALSE	473	0.023
HIST1H1Cp.Lys168Asn	HIST1H1C	0.0231402	0.0155958	0	0.0545322			0.0525369	0.0569801			0.0266832	0.0191957	Asn	Lys	FALSE		3	0	0	1	0	0	0	0	0	1	0	0	0	0	0	1	0	0	0	0	0	0	0	0	0	0	0	0	0	0	0	0	0	0	0	0	0	0	0	0	0	0	0	0	0	0	0	0	0	0	0	0	0	0	0	0	0	0	0	0	0	0	0	0	0	0	33.03	FALSE	FALSE	FALSE	473	0.023
ILF3p.Asp47Asn	ILF3	0.0231402	0.0155958	0	0.054526			0.0525369	0.0569801			0.0266832	0.0191957	Asn	Asp	FALSE		3	0	0	1	0	0	0	0	0	1	0	0	0	0	0	1	0	0	0	0	0	0	0	0	0	0	0	0	0	0	0	0	0	0	0	0	0	0	0	0	0	0	0	0	0	0	0	0	0	0	0	0	0	0	0	0	0	0	0	0	0	0	0	0	0	0	32.9	FALSE	FALSE	FALSE	473	0.023
KCNA6p.Val438Met	KCNA6	0.0231402	0.0155958	0	0.0545259			0.0525369	0.0569801			0.0266832	0.0191957	Met	Val	FALSE		3	0	0	1	0	0	0	0	0	1	0	0	0	0	0	1	0	0	0	0	0	0	0	0	0	0	0	0	0	0	0	0	0	0	0	0	0	0	0	0	0	0	0	0	0	0	0	0	0	0	0	0	0	0	0	0	0	0	0	0	0	0	0	0	0	0	33.1	FALSE	FALSE	FALSE	473	0.023
KRTAP12-3p.Ser73Leu	KRTAP12-3	0.0231402	0.0155958	0	0.0540381			0.0525369	0.0569801			0.0266832	0.0191957	Leu	Ser	FALSE		3	0	0	1	0	0	0	0	0	1	0	0	0	0	0	1	0	0	0	0	0	0	0	0	0	0	0	0	0	0	0	0	0	0	0	0	0	0	0	0	0	0	0	0	0	0	0	0	0	0	0	0	0	0	0	0	0	0	0	0	0	0	0	0	0	0	33.01	FALSE	FALSE	FALSE	473	0.023
L3MBTL1p.Ala564Thr	L3MBTL1	0.0231402	0.0155958	0	0.0550324			0.0525369	0.0569801			0.0266832	0.0191957	Thr	Ala	TRUE		3	0	0	1	0	0	0	0	0	1	0	0	0	0	0	1	0	0	0	0	0	0	0	0	0	0	0	0	0	0	0	0	0	0	0	0	0	0	0	0	0	0	0	0	0	0	0	0	0	0	0	0	0	0	0	0	0	0	0	0	0	0	0	0	0	0	32.59	FALSE	FALSE	FALSE	473	0.023
LONRF2p.Arg511Ter	LONRF2	0.0231402	0.0155958	0	0.0550324			0.0525369	0.0569801			0.0266832	0.0191957	Ter	Arg	FALSE		3	0	0	1	0	0	0	0	0	1	0	0	0	0	0	1	0	0	0	0	0	0	0	0	0	0	0	0	0	0	0	0	0	0	0	0	0	0	0	0	0	0	0	0	0	0	0	0	0	0	0	0	0	0	0	0	0	0	0	0	0	0	0	0	0	0	32.16	FALSE	FALSE	FALSE	473	0.023
MADDp.Glu1226Lys	MADD	0.0231402	0.0155958	0	0.0550324			0.0525369	0.0569801			0.0266832	0.0191957	Lys	Glu	TRUE		3	0	0	1	0	0	0	0	0	1	0	0	0	0	0	1	0	0	0	0	0	0	0	0	0	0	0	0	0	0	0	0	0	0	0	0	0	0	0	0	0	0	0	0	0	0	0	0	0	0	0	0	0	0	0	0	0	0	0	0	0	0	0	0	0	0	34.41	FALSE	FALSE	FALSE	473	0.023
MATN2p.Glu22Lys	MATN2	0.0231402	0.0155958	0	0.0550324			0.0525369	0.0569801			0.0266832	0.0191957	Lys	Glu	TRUE		3	0	0	1	0	0	0	0	0	1	0	0	0	0	0	1	0	0	0	0	0	0	0	0	0	0	0	0	0	0	0	0	0	0	0	0	0	0	0	0	0	0	0	0	0	0	0	0	0	0	0	0	0	0	0	0	0	0	0	0	0	0	0	0	0	0	33.59	FALSE	FALSE	FALSE	473	0.023
MOV10L1p.Gly419Arg	MOV10L1	0.0231402	0.0155958	0	0.0540256			0.0525369	0.0569801			0.0266832	0.0191957	Arg	Gly	TRUE		3	0	0	1	0	0	0	0	0	1	0	0	0	0	0	1	0	0	0	0	0	0	0	0	0	0	0	0	0	0	0	0	0	0	0	0	0	0	0	0	0	0	0	0	0	0	0	0	0	0	0	0	0	0	0	0	0	0	0	0	0	0	0	0	0	0	33.52	FALSE	FALSE	FALSE	473	0.023
MUC4p.Ala1870Thr	MUC4	0.0231402	0.0155958	0	0.0545322			0.0525369	0.0569801			0.0266832	0.0191957	Thr	Ala	TRUE	2	3	0	0	1	0	0	0	0	0	1	0	0	0	0	0	1	0	0	0	0	0	0	0	0	0	0	0	0	0	0	0	0	0	0	0	0	0	0	0	0	0	0	0	0	0	0	0	0	0	0	0	0	0	0	0	0	0	0	0	0	0	0	0	0	0	0	33.62	FALSE	FALSE	FALSE	473	0.023
NID1p.Ala885Val	NID1	0.0231402	0.0155958	0	0.0545259			0.0525369	0.0569801			0.0266832	0.0191957	Val	Ala	FALSE		3	0	0	1	0	0	0	0	0	1	0	0	0	0	0	1	0	0	0	0	0	0	0	0	0	0	0	0	0	0	0	0	0	0	0	0	0	0	0	0	0	0	0	0	0	0	0	0	0	0	0	0	0	0	0	0	0	0	0	0	0	0	0	0	0	0	33.31	FALSE	FALSE	FALSE	473	0.023
NLRP7p.Val500Ile	NLRP7	0.0231402	0.0155958	0	0.0550324			0.0525369	0.0569801			0.0266832	0.0191957	Ile	Val	FALSE		3	0	0	1	0	0	0	0	0	1	0	0	0	0	0	1	0	0	0	0	0	0	0	0	0	0	0	0	0	0	0	0	0	0	0	0	0	0	0	0	0	0	0	0	0	0	0	0	0	0	0	0	0	0	0	0	0	0	0	0	0	0	0	0	0	0	32.6	FALSE	FALSE	FALSE	473	0.023
PCDHGA3p.Ser728Leu	PCDHGA3	0.0231402	0.0155958	0	0.0545322			0.0525369	0.0569801			0.0266832	0.0191957	Leu	Ser	FALSE		3	0	0	1	0	0	0	0	0	1	0	0	0	0	0	1	0	0	0	0	0	0	0	0	0	0	0	0	0	0	0	0	0	0	0	0	0	0	0	0	0	0	0	0	0	0	0	0	0	0	0	0	0	0	0	0	0	0	0	0	0	0	0	0	0	0	34.26	FALSE	FALSE	FALSE	473	0.023
PKNOX2p.Asp126Asn	PKNOX2	0.0231402	0.0155958	0	0.0535191			0.0525369	0.0569801			0.0266832	0.0191957	Asn	Asp	FALSE		3	0	0	1	0	0	0	0	0	1	0	0	0	0	0	1	0	0	0	0	0	0	0	0	0	0	0	0	0	0	0	0	0	0	0	0	0	0	0	0	0	0	0	0	0	0	0	0	0	0	0	0	0	0	0	0	0	0	0	0	0	0	0	0	0	0	33.72	FALSE	FALSE	FALSE	473	0.023
PLB1p.Arg909Trp	PLB1	0.0231402	0.0155958	0	0.0545259			0.0525369	0.0569801			0.0266832	0.0191957	Trp	Arg	FALSE		3	0	0	1	0	0	0	0	0	1	0	0	0	0	0	1	0	0	0	0	0	0	0	0	0	0	0	0	0	0	0	0	0	0	0	0	0	0	0	0	0	0	0	0	0	0	0	0	0	0	0	0	0	0	0	0	0	0	0	0	0	0	0	0	0	0	33.75	FALSE	FALSE	FALSE	473	0.023
RAPGEF1p.Val195Met	RAPGEF1	0.0231402	0.0155958	0	0.054526			0.0525369	0.0569801			0.0266832	0.0191957	Met	Val	FALSE		3	0	0	1	0	0	0	0	0	1	0	0	0	0	0	1	0	0	0	0	0	0	0	0	0	0	0	0	0	0	0	0	0	0	0	0	0	0	0	0	0	0	0	0	0	0	0	0	0	0	0	0	0	0	0	0	0	0	0	0	0	0	0	0	0	0	33.32	TRUE	FALSE	FALSE	473	0.023
SGSM3p.Arg655His	SGSM3	0.0231402	0.0155958	0	0.0545259			0.0525369	0.0569801			0.0266832	0.0191957	His	Arg	TRUE		3	0	0	1	0	0	0	0	0	1	0	0	0	0	0	1	0	0	0	0	0	0	0	0	0	0	0	0	0	0	0	0	0	0	0	0	0	0	0	0	0	0	0	0	0	0	0	0	0	0	0	0	0	0	0	0	0	0	0	0	0	0	0	0	0	0	33.11	FALSE	FALSE	FALSE	473	0.023
SIp.Arg1186Cys	SI	0.0231402	0.0155958	0	0.0550324			0.0525369	0.0569801			0.0266832	0.0191957	Cys	Arg	TRUE		3	0	0	1	0	0	0	0	0	1	0	0	0	0	0	1	0	0	0	0	0	0	0	0	0	0	0	0	0	0	0	0	0	0	0	0	0	0	0	0	0	0	0	0	0	0	0	0	0	0	0	0	0	0	0	0	0	0	0	0	0	0	0	0	0	0	32.92	FALSE	FALSE	FALSE	473	0.023
SLC24A4p.Phe278Leu	SLC24A4	0.0231402	0.0155958	0	0.0550324			0.0525369	0.0569801			0.0266832	0.0191957	Leu	Phe	FALSE		3	0	0	1	0	0	0	0	0	1	0	0	0	0	0	1	0	0	0	0	0	0	0	0	0	0	0	0	0	0	0	0	0	0	0	0	0	0	0	0	0	0	0	0	0	0	0	0	0	0	0	0	0	0	0	0	0	0	0	0	0	0	0	0	0	0	33.11	FALSE	FALSE	FALSE	473	0.023
SLC45A1p.Ala225Thr	SLC45A1	0.0231402	0.0155958	0	0.0545259			0.0525369	0.0569801			0.0266832	0.0191957	Thr	Ala	TRUE		3	0	0	1	0	0	0	0	0	1	0	0	0	0	0	1	0	0	0	0	0	0	0	0	0	0	0	0	0	0	0	0	0	0	0	0	0	0	0	0	0	0	0	0	0	0	0	0	0	0	0	0	0	0	0	0	0	0	0	0	0	0	0	0	0	0	32.93	FALSE	FALSE	FALSE	473	0.023
TOR1Ap.Val111Ile	TOR1A	0.0231402	0.0155958	0	0.0550324			0.0525369	0.0569801			0.0266832	0.0191957	Ile	Val	FALSE		3	0	0	1	0	0	0	0	0	1	0	0	0	0	0	1	0	0	0	0	0	0	0	0	0	0	0	0	0	0	0	0	0	0	0	0	0	0	0	0	0	0	0	0	0	0	0	0	0	0	0	0	0	0	0	0	0	0	0	0	0	0	0	0	0	0	31.89	FALSE	FALSE	FALSE	473	0.023
WDR44p.Glu869Lys	WDR44	0.0231402	0.0155958	0	0.0545259			0.0525369	0.0569801			0.0266832	0.0191957	Lys	Glu	TRUE		3	0	0	1	0	0	0	0	0	1	0	0	0	0	0	1	0	0	0	0	0	0	0	0	0	0	0	0	0	0	0	0	0	0	0	0	0	0	0	0	0	0	0	0	0	0	0	0	0	0	0	0	0	0	0	0	0	0	0	0	0	0	0	0	0	0	34.72	FALSE	FALSE	FALSE	473	0.023
WNT7Ap.Glu234Lys	WNT7A	0.0231402	0.0155958	0	0.0550324			0.0525369	0.0569801			0.0266832	0.0191957	Lys	Glu	TRUE		3	0	0	1	0	0	0	0	0	1	0	0	0	0	0	1	0	0	0	0	0	0	0	0	0	0	0	0	0	0	0	0	0	0	0	0	0	0	0	0	0	0	0	0	0	0	0	0	0	0	0	0	0	0	0	0	0	0	0	0	0	0	0	0	0	0	33.21	FALSE	TRUE	FALSE	473	0.023
YTHDF1p.Phe129Leu	YTHDF1	0.0231402	0.0155958	0	0.0545259			0.0525369	0.0569801			0.0266832	0.0191957	Leu	Phe	FALSE		3	0	0	1	0	0	0	0	0	1	0	0	0	0	0	1	0	0	0	0	0	0	0	0	0	0	0	0	0	0	0	0	0	0	0	0	0	0	0	0	0	0	0	0	0	0	0	0	0	0	0	0	0	0	0	0	0	0	0	0	0	0	0	0	0	0	33.14	FALSE	FALSE	FALSE	473	0.023
ZCCHC16p.Arg260Ter	ZCCHC16	0.0231402	0.0155958	0	0.0550324			0.0525369	0.0569801			0.0266832	0.0191957	Ter	Arg	FALSE		3	0	0	1	0	0	0	0	0	1	0	0	0	0	0	1	0	0	0	0	0	0	0	0	0	0	0	0	0	0	0	0	0	0	0	0	0	0	0	0	0	0	0	0	0	0	0	0	0	0	0	0	0	0	0	0	0	0	0	0	0	0	0	0	0	0	32.12	FALSE	FALSE	FALSE	473	0.023
ZNF367p.Arg217Cys	ZNF367	0.0231402	0.0155958	0	0.0550324			0.0525369	0.0569801			0.0266832	0.0191957	Cys	Arg	TRUE		3	0	0	1	0	0	0	0	0	1	0	0	0	0	0	1	0	0	0	0	0	0	0	0	0	0	0	0	0	0	0	0	0	0	0	0	0	0	0	0	0	0	0	0	0	0	0	0	0	0	0	0	0	0	0	0	0	0	0	0	0	0	0	0	0	0	33.14	FALSE	FALSE	FALSE	473	0.023
POLRMTp.Asp98Gly	POLRMT	0.0231386	0.0207943	0.00300665	0.0518332			0.0682437	0.11396	0.339559	0.339559			Gly	Asp	FALSE		4	0	0	0	0	0	2	0	0	0	0	0	0	0	0	0	0	0	0	0	0	0	0	0	0	0	0	0	0	0	0	0	0	0	0	0	0	0	0	0	2	0	0	0	0	0	0	0	0	0	0	0	0	0	0	0	0	0	0	0	0	0	0	0	0	0	50.02	FALSE	FALSE	FALSE	472	0.023
JPH2p.Asp333Asn	JPH2	0.0231336	0.0259929	0.00256679	0.050886	0.134957	0.116279	0.0525369	0.0569801			0.0126159	0.00959785	Asn	Asp	FALSE		5	0	0	1	0	0	0	0	0	0	0	1	0	0	0	1	0	0	0	0	0	0	0	0	0	0	0	0	0	1	0	0	0	0	0	0	0	0	0	0	0	0	0	0	0	0	0	0	0	1	0	0	0	0	0	0	0	0	0	0	0	0	0	0	0	0	61.98	FALSE	FALSE	FALSE	472	0.023
TRPC7p.Ser485Phe	TRPC7	0.0231316	0.0103972	0	0.0639235									Phe	Ser	FALSE		2	0	0	0	0	0	0	0	0	0	0	0	0	0	0	0	0	0	0	0	0	0	0	0	0	0	0	0	0	0	0	0	0	0	0	0	0	0	0	0	0	0	0	0	1	0	1	0	0	0	0	0	0	0	0	0	0	0	0	0	0	0	0	0	0	0	26.33	FALSE	FALSE	FALSE	472	0.023
MORN5p.Arg141His	MORN5	0.0231272	0.0259929	0.00425129	0.0492566							0.0333376	0.0479893	His	Arg	TRUE		5	1	0	1	0	0	0	0	1	0	0	0	0	0	0	0	1	0	0	0	0	0	0	0	0	0	0	0	1	0	0	0	0	0	0	0	0	0	0	0	0	0	0	0	0	0	0	0	0	0	0	0	0	0	0	0	0	0	0	0	0	0	0	0	0	0	62.7	FALSE	FALSE	FALSE	472	0.023
FAPp.Asp301Asn	FAP	0.023126	0.0155958	0	0.0560108							0.0333357	0.0287936	Asn	Asp	FALSE		3	0	0	0	0	0	0	0	0	2	0	0	0	0	0	0	0	0	0	0	0	0	0	1	0	0	0	0	0	0	0	0	0	0	0	0	0	0	0	0	0	0	0	0	0	0	0	0	0	0	0	0	0	0	0	0	0	0	0	0	0	0	0	0	0	0	34.71	FALSE	FALSE	FALSE	472	0.023
ALS2p.Ser492Phe	ALS2	0.0231231	0.0155958	0	0.0534317	0.269913	0.232558					0.0126159	0.00959785	Phe	Ser	FALSE		3	0	0	1	0	0	0	0	0	0	0	2	0	0	0	0	0	0	0	0	0	0	0	0	0	0	0	0	0	0	0	0	0	0	0	0	0	0	0	0	0	0	0	0	0	0	0	0	0	0	0	0	0	0	0	0	0	0	0	0	0	0	0	0	0	0	29.94	FALSE	FALSE	FALSE	472	0.023
CPA6p.Leu32Phe	CPA6	0.0231231	0.0155958	0	0.0534317	0.269913	0.232558					0.0126159	0.00959785	Phe	Leu	FALSE		3	0	0	1	0	0	0	0	0	0	0	2	0	0	0	0	0	0	0	0	0	0	0	0	0	0	0	0	0	0	0	0	0	0	0	0	0	0	0	0	0	0	0	0	0	0	0	0	0	0	0	0	0	0	0	0	0	0	0	0	0	0	0	0	0	0	30.43	FALSE	FALSE	FALSE	472	0.023
DYRK3p.Ser445Phe	DYRK3	0.0231231	0.0155958	0	0.0534317	0.269913	0.232558					0.0126159	0.00959785	Phe	Ser	FALSE		3	0	0	1	0	0	0	0	0	0	0	2	0	0	0	0	0	0	0	0	0	0	0	0	0	0	0	0	0	0	0	0	0	0	0	0	0	0	0	0	0	0	0	0	0	0	0	0	0	0	0	0	0	0	0	0	0	0	0	0	0	0	0	0	0	0	29.47	FALSE	FALSE	FALSE	472	0.023
FBXW7p.Ser601Phe	FBXW7	0.0231231	0.0155958	0	0.0534317	0.269913	0.232558					0.0126159	0.00959785	Phe	Ser	FALSE	1	3	0	0	1	0	0	0	0	0	0	0	2	0	0	0	0	0	0	0	0	0	0	0	0	0	0	0	0	0	0	0	0	0	0	0	0	0	0	0	0	0	0	0	0	0	0	0	0	0	0	0	0	0	0	0	0	0	0	0	0	0	0	0	0	0	0	30.41	FALSE	FALSE	FALSE	472	0.023
GHRp.Ser142Phe	GHR	0.0231231	0.0155958	0	0.0534317	0.269913	0.232558					0.0126159	0.00959785	Phe	Ser	FALSE		3	0	0	1	0	0	0	0	0	0	0	2	0	0	0	0	0	0	0	0	0	0	0	0	0	0	0	0	0	0	0	0	0	0	0	0	0	0	0	0	0	0	0	0	0	0	0	0	0	0	0	0	0	0	0	0	0	0	0	0	0	0	0	0	0	0	30.28	FALSE	FALSE	FALSE	472	0.023
KRTAP10-10p.Ser228Phe	KRTAP10-10	0.0231231	0.0155958	0	0.0534317	0.269913	0.232558					0.0126159	0.00959785	Phe	Ser	FALSE		3	0	0	1	0	0	0	0	0	0	0	2	0	0	0	0	0	0	0	0	0	0	0	0	0	0	0	0	0	0	0	0	0	0	0	0	0	0	0	0	0	0	0	0	0	0	0	0	0	0	0	0	0	0	0	0	0	0	0	0	0	0	0	0	0	0	30.84	FALSE	FALSE	FALSE	472	0.023
OR1B1p.Ser249Phe	OR1B1	0.0231231	0.0155958	0	0.0534317	0.269913	0.232558					0.0126159	0.00959785	Phe	Ser	FALSE		3	0	0	1	0	0	0	0	0	0	0	2	0	0	0	0	0	0	0	0	0	0	0	0	0	0	0	0	0	0	0	0	0	0	0	0	0	0	0	0	0	0	0	0	0	0	0	0	0	0	0	0	0	0	0	0	0	0	0	0	0	0	0	0	0	0	30.01	FALSE	FALSE	FALSE	472	0.023
OR2T34p.Leu192Phe	OR2T34	0.0231231	0.0155958	0	0.0534317	0.269913	0.232558					0.0126159	0.00959785	Phe	Leu	FALSE		3	0	0	1	0	0	0	0	0	0	0	2	0	0	0	0	0	0	0	0	0	0	0	0	0	0	0	0	0	0	0	0	0	0	0	0	0	0	0	0	0	0	0	0	0	0	0	0	0	0	0	0	0	0	0	0	0	0	0	0	0	0	0	0	0	0	29.72	FALSE	FALSE	FALSE	472	0.023
PHC2p.Ser662Phe	PHC2	0.0231231	0.0155958	0	0.0534317	0.269913	0.232558					0.0126159	0.00959785	Phe	Ser	FALSE		3	0	0	1	0	0	0	0	0	0	0	2	0	0	0	0	0	0	0	0	0	0	0	0	0	0	0	0	0	0	0	0	0	0	0	0	0	0	0	0	0	0	0	0	0	0	0	0	0	0	0	0	0	0	0	0	0	0	0	0	0	0	0	0	0	0	29.85	FALSE	FALSE	FALSE	472	0.023
RNF115p.Ser166Phe	RNF115	0.0231231	0.0155958	0	0.0534317	0.269913	0.232558					0.0126159	0.00959785	Phe	Ser	FALSE		3	0	0	1	0	0	0	0	0	0	0	2	0	0	0	0	0	0	0	0	0	0	0	0	0	0	0	0	0	0	0	0	0	0	0	0	0	0	0	0	0	0	0	0	0	0	0	0	0	0	0	0	0	0	0	0	0	0	0	0	0	0	0	0	0	0	29.99	FALSE	FALSE	FALSE	472	0.023
SLC8A3p.Ser294Phe	SLC8A3	0.0231231	0.0155958	0	0.0534317	0.269913	0.232558					0.0126159	0.00959785	Phe	Ser	FALSE		3	0	0	1	0	0	0	0	0	0	0	2	0	0	0	0	0	0	0	0	0	0	0	0	0	0	0	0	0	0	0	0	0	0	0	0	0	0	0	0	0	0	0	0	0	0	0	0	0	0	0	0	0	0	0	0	0	0	0	0	0	0	0	0	0	0	29.78	FALSE	FALSE	FALSE	472	0.023
SMG7p.Ser437Phe	SMG7	0.0231231	0.0155958	0	0.0534317	0.269913	0.232558					0.0126159	0.00959785	Phe	Ser	FALSE		3	0	0	1	0	0	0	0	0	0	0	2	0	0	0	0	0	0	0	0	0	0	0	0	0	0	0	0	0	0	0	0	0	0	0	0	0	0	0	0	0	0	0	0	0	0	0	0	0	0	0	0	0	0	0	0	0	0	0	0	0	0	0	0	0	0	29.73	FALSE	FALSE	FALSE	472	0.023
STK11IPp.Leu89Phe	STK11IP	0.0231231	0.0155958	0	0.0534317	0.269913	0.232558					0.0126159	0.00959785	Phe	Leu	FALSE		3	0	0	1	0	0	0	0	0	0	0	2	0	0	0	0	0	0	0	0	0	0	0	0	0	0	0	0	0	0	0	0	0	0	0	0	0	0	0	0	0	0	0	0	0	0	0	0	0	0	0	0	0	0	0	0	0	0	0	0	0	0	0	0	0	0	28.98	FALSE	FALSE	FALSE	472	0.023
XCR1p.Leu302Phe	XCR1	0.0231231	0.0155958	0	0.0534317	0.269913	0.232558					0.0126159	0.00959785	Phe	Leu	FALSE		3	0	0	1	0	0	0	0	0	0	0	2	0	0	0	0	0	0	0	0	0	0	0	0	0	0	0	0	0	0	0	0	0	0	0	0	0	0	0	0	0	0	0	0	0	0	0	0	0	0	0	0	0	0	0	0	0	0	0	0	0	0	0	0	0	0	30.16	FALSE	FALSE	FALSE	472	0.023
ZNF200p.Ser181Phe	ZNF200	0.0231231	0.0155958	0	0.0534317	0.269913	0.232558					0.0126159	0.00959785	Phe	Ser	FALSE		3	0	0	1	0	0	0	0	0	0	0	2	0	0	0	0	0	0	0	0	0	0	0	0	0	0	0	0	0	0	0	0	0	0	0	0	0	0	0	0	0	0	0	0	0	0	0	0	0	0	0	0	0	0	0	0	0	0	0	0	0	0	0	0	0	0	30.13	FALSE	FALSE	FALSE	472	0.023
A1CFp.Glu516Lys	A1CF	0.0231231	0.0155958	0	0.0534317	0.269913	0.232558					0.0126159	0.00959785	Lys	Glu	TRUE	2	3	0	0	1	0	0	0	0	0	0	0	2	0	0	0	0	0	0	0	0	0	0	0	0	0	0	0	0	0	0	0	0	0	0	0	0	0	0	0	0	0	0	0	0	0	0	0	0	0	0	0	0	0	0	0	0	0	0	0	0	0	0	0	0	0	0	29.71	FALSE	FALSE	FALSE	472	0.023
AASSp.Arg267Cys	AASS	0.0231231	0.0155958	0	0.0534317	0.269913	0.232558					0.0126159	0.00959785	Cys	Arg	TRUE		3	0	0	1	0	0	0	0	0	0	0	2	0	0	0	0	0	0	0	0	0	0	0	0	0	0	0	0	0	0	0	0	0	0	0	0	0	0	0	0	0	0	0	0	0	0	0	0	0	0	0	0	0	0	0	0	0	0	0	0	0	0	0	0	0	0	29.94	FALSE	FALSE	FALSE	472	0.023
ABCA3p.Asp342Asn	ABCA3	0.0231231	0.0155958	0	0.0534317	0.269913	0.232558					0.0126159	0.00959785	Asn	Asp	FALSE		3	0	0	1	0	0	0	0	0	0	0	2	0	0	0	0	0	0	0	0	0	0	0	0	0	0	0	0	0	0	0	0	0	0	0	0	0	0	0	0	0	0	0	0	0	0	0	0	0	0	0	0	0	0	0	0	0	0	0	0	0	0	0	0	0	0	30.09	FALSE	FALSE	FALSE	472	0.023
ABCB4p.Gly90Glu	ABCB4	0.0231231	0.0155958	0	0.0534317	0.269913	0.232558					0.0126159	0.00959785	Glu	Gly	FALSE		3	0	0	1	0	0	0	0	0	0	0	2	0	0	0	0	0	0	0	0	0	0	0	0	0	0	0	0	0	0	0	0	0	0	0	0	0	0	0	0	0	0	0	0	0	0	0	0	0	0	0	0	0	0	0	0	0	0	0	0	0	0	0	0	0	0	30.39	FALSE	FALSE	FALSE	472	0.023
ABCG2p.Met509Ile	ABCG2	0.0231231	0.0155958	0	0.0534317	0.269913	0.232558					0.0126159	0.00959785	Ile	Met	FALSE		3	0	0	1	0	0	0	0	0	0	0	2	0	0	0	0	0	0	0	0	0	0	0	0	0	0	0	0	0	0	0	0	0	0	0	0	0	0	0	0	0	0	0	0	0	0	0	0	0	0	0	0	0	0	0	0	0	0	0	0	0	0	0	0	0	0	29.15	FALSE	FALSE	FALSE	472	0.023
ABCG8p.Glu370Lys	ABCG8	0.0231231	0.0155958	0	0.0534317	0.269913	0.232558					0.0126159	0.00959785	Lys	Glu	TRUE		3	0	0	1	0	0	0	0	0	0	0	2	0	0	0	0	0	0	0	0	0	0	0	0	0	0	0	0	0	0	0	0	0	0	0	0	0	0	0	0	0	0	0	0	0	0	0	0	0	0	0	0	0	0	0	0	0	0	0	0	0	0	0	0	0	0	29.7	FALSE	FALSE	FALSE	472	0.023
ACTL9p.Glu404Lys	ACTL9	0.0231231	0.0155958	0	0.0534317	0.269913	0.232558					0.0126159	0.00959785	Lys	Glu	TRUE		3	0	0	1	0	0	0	0	0	0	0	2	0	0	0	0	0	0	0	0	0	0	0	0	0	0	0	0	0	0	0	0	0	0	0	0	0	0	0	0	0	0	0	0	0	0	0	0	0	0	0	0	0	0	0	0	0	0	0	0	0	0	0	0	0	0	30.37	FALSE	FALSE	FALSE	472	0.023
ADAM21p.Glu402Lys	ADAM21	0.0231231	0.0155958	0	0.0534317	0.269913	0.232558					0.0126159	0.00959785	Lys	Glu	TRUE		3	0	0	1	0	0	0	0	0	0	0	2	0	0	0	0	0	0	0	0	0	0	0	0	0	0	0	0	0	0	0	0	0	0	0	0	0	0	0	0	0	0	0	0	0	0	0	0	0	0	0	0	0	0	0	0	0	0	0	0	0	0	0	0	0	0	30.01	FALSE	FALSE	FALSE	472	0.023
ADAMTS6p.Gly931Arg	ADAMTS6	0.0231231	0.0155958	0	0.0534317	0.269913	0.232558					0.0126159	0.00959785	Arg	Gly	TRUE		3	0	0	1	0	0	0	0	0	0	0	2	0	0	0	0	0	0	0	0	0	0	0	0	0	0	0	0	0	0	0	0	0	0	0	0	0	0	0	0	0	0	0	0	0	0	0	0	0	0	0	0	0	0	0	0	0	0	0	0	0	0	0	0	0	0	29.42	FALSE	FALSE	FALSE	472	0.023
ADAMTS9p.Ser373Leu	ADAMTS9	0.0231231	0.0155958	0	0.0534317	0.269913	0.232558					0.0126159	0.00959785	Leu	Ser	FALSE		3	0	0	1	0	0	0	0	0	0	0	2	0	0	0	0	0	0	0	0	0	0	0	0	0	0	0	0	0	0	0	0	0	0	0	0	0	0	0	0	0	0	0	0	0	0	0	0	0	0	0	0	0	0	0	0	0	0	0	0	0	0	0	0	0	0	29.85	FALSE	FALSE	FALSE	472	0.023
ADCK1p.Ser385Leu	ADCK1	0.0231231	0.0155958	0	0.0534317	0.269913	0.232558					0.0126159	0.00959785	Leu	Ser	FALSE		3	0	0	1	0	0	0	0	0	0	0	2	0	0	0	0	0	0	0	0	0	0	0	0	0	0	0	0	0	0	0	0	0	0	0	0	0	0	0	0	0	0	0	0	0	0	0	0	0	0	0	0	0	0	0	0	0	0	0	0	0	0	0	0	0	0	30.97	FALSE	FALSE	FALSE	472	0.023
ADH1Ap.Ser165Leu	ADH1A	0.0231231	0.0155958	0	0.0534317	0.269913	0.232558					0.0126159	0.00959785	Leu	Ser	FALSE		3	0	0	1	0	0	0	0	0	0	0	2	0	0	0	0	0	0	0	0	0	0	0	0	0	0	0	0	0	0	0	0	0	0	0	0	0	0	0	0	0	0	0	0	0	0	0	0	0	0	0	0	0	0	0	0	0	0	0	0	0	0	0	0	0	0	30.61	FALSE	FALSE	FALSE	472	0.023
AFF1p.Arg1064Cys	AFF1	0.0231231	0.0155958	0	0.0534317	0.269913	0.232558					0.0126159	0.00959785	Cys	Arg	TRUE	1	3	0	0	1	0	0	0	0	0	0	0	2	0	0	0	0	0	0	0	0	0	0	0	0	0	0	0	0	0	0	0	0	0	0	0	0	0	0	0	0	0	0	0	0	0	0	0	0	0	0	0	0	0	0	0	0	0	0	0	0	0	0	0	0	0	0	30.82	FALSE	FALSE	FALSE	472	0.023
AGRNp.Arg834Ter	AGRN	0.0231231	0.0155958	0	0.0534317	0.269913	0.232558					0.0126159	0.00959785	Ter	Arg	FALSE		3	0	0	1	0	0	0	0	0	0	0	2	0	0	0	0	0	0	0	0	0	0	0	0	0	0	0	0	0	0	0	0	0	0	0	0	0	0	0	0	0	0	0	0	0	0	0	0	0	0	0	0	0	0	0	0	0	0	0	0	0	0	0	0	0	0	30.57	FALSE	FALSE	FALSE	472	0.023
AGTR1p.Arg139Ter	AGTR1	0.0231231	0.0155958	0	0.0534317	0.269913	0.232558					0.0126159	0.00959785	Ter	Arg	FALSE		3	0	0	1	0	0	0	0	0	0	0	2	0	0	0	0	0	0	0	0	0	0	0	0	0	0	0	0	0	0	0	0	0	0	0	0	0	0	0	0	0	0	0	0	0	0	0	0	0	0	0	0	0	0	0	0	0	0	0	0	0	0	0	0	0	0	29.18	FALSE	FALSE	FALSE	472	0.023
AKAP6p.Ser2111Leu	AKAP6	0.0231231	0.0155958	0	0.0534317	0.269913	0.232558					0.0126159	0.00959785	Leu	Ser	FALSE		3	0	0	1	0	0	0	0	0	0	0	2	0	0	0	0	0	0	0	0	0	0	0	0	0	0	0	0	0	0	0	0	0	0	0	0	0	0	0	0	0	0	0	0	0	0	0	0	0	0	0	0	0	0	0	0	0	0	0	0	0	0	0	0	0	0	30.28	FALSE	FALSE	FALSE	472	0.023
ALDH7A1p.Arg404Cys	ALDH7A1	0.0231231	0.0155958	0	0.0534317	0.269913	0.232558					0.0126159	0.00959785	Cys	Arg	TRUE		3	0	0	1	0	0	0	0	0	0	0	2	0	0	0	0	0	0	0	0	0	0	0	0	0	0	0	0	0	0	0	0	0	0	0	0	0	0	0	0	0	0	0	0	0	0	0	0	0	0	0	0	0	0	0	0	0	0	0	0	0	0	0	0	0	0	29.44	FALSE	FALSE	FALSE	472	0.023
ALPK2p.Glu362Lys	ALPK2	0.0231231	0.0155958	0	0.0534317	0.269913	0.232558					0.0126159	0.00959785	Lys	Glu	TRUE		3	0	0	1	0	0	0	0	0	0	0	2	0	0	0	0	0	0	0	0	0	0	0	0	0	0	0	0	0	0	0	0	0	0	0	0	0	0	0	0	0	0	0	0	0	0	0	0	0	0	0	0	0	0	0	0	0	0	0	0	0	0	0	0	0	0	29.5	FALSE	FALSE	FALSE	472	0.023
AMER3p.Arg90Gln	AMER3	0.0231231	0.0155958	0	0.0534317	0.269913	0.232558					0.0126159	0.00959785	Gln	Arg	FALSE		3	0	0	1	0	0	0	0	0	0	0	2	0	0	0	0	0	0	0	0	0	0	0	0	0	0	0	0	0	0	0	0	0	0	0	0	0	0	0	0	0	0	0	0	0	0	0	0	0	0	0	0	0	0	0	0	0	0	0	0	0	0	0	0	0	0	29.58	FALSE	FALSE	FALSE	472	0.023
AMER3p.Ser392Leu	AMER3	0.0231231	0.0155958	0	0.0534317	0.269913	0.232558					0.0126159	0.00959785	Leu	Ser	FALSE		3	0	0	1	0	0	0	0	0	0	0	2	0	0	0	0	0	0	0	0	0	0	0	0	0	0	0	0	0	0	0	0	0	0	0	0	0	0	0	0	0	0	0	0	0	0	0	0	0	0	0	0	0	0	0	0	0	0	0	0	0	0	0	0	0	0	29.53	FALSE	FALSE	FALSE	472	0.023
ANK3p.Glu1996Lys	ANK3	0.0231231	0.0155958	0	0.0534317	0.269913	0.232558					0.0126159	0.00959785	Lys	Glu	TRUE		3	0	0	1	0	0	0	0	0	0	0	2	0	0	0	0	0	0	0	0	0	0	0	0	0	0	0	0	0	0	0	0	0	0	0	0	0	0	0	0	0	0	0	0	0	0	0	0	0	0	0	0	0	0	0	0	0	0	0	0	0	0	0	0	0	0	29.79	FALSE	FALSE	FALSE	472	0.023
ANKEF1p.Asp754Asn	ANKEF1	0.0231231	0.0155958	0	0.0534317	0.269913	0.232558					0.0126159	0.00959785	Asn	Asp	FALSE		3	0	0	1	0	0	0	0	0	0	0	2	0	0	0	0	0	0	0	0	0	0	0	0	0	0	0	0	0	0	0	0	0	0	0	0	0	0	0	0	0	0	0	0	0	0	0	0	0	0	0	0	0	0	0	0	0	0	0	0	0	0	0	0	0	0	30.92	FALSE	FALSE	FALSE	472	0.023
ANKFN1p.Arg98Cys	ANKFN1	0.0231231	0.0155958	0	0.0534317	0.269913	0.232558					0.0126159	0.00959785	Cys	Arg	TRUE		3	0	0	1	0	0	0	0	0	0	0	2	0	0	0	0	0	0	0	0	0	0	0	0	0	0	0	0	0	0	0	0	0	0	0	0	0	0	0	0	0	0	0	0	0	0	0	0	0	0	0	0	0	0	0	0	0	0	0	0	0	0	0	0	0	0	29.24	FALSE	FALSE	FALSE	472	0.023
ANKRD13Cp.Arg347Trp	ANKRD13C	0.0231231	0.0155958	0	0.0534317	0.269913	0.232558					0.0126159	0.00959785	Trp	Arg	FALSE		3	0	0	1	0	0	0	0	0	0	0	2	0	0	0	0	0	0	0	0	0	0	0	0	0	0	0	0	0	0	0	0	0	0	0	0	0	0	0	0	0	0	0	0	0	0	0	0	0	0	0	0	0	0	0	0	0	0	0	0	0	0	0	0	0	0	30.45	FALSE	FALSE	FALSE	472	0.023
ANLNp.Arg439Cys	ANLN	0.0231231	0.0155958	0	0.0534317	0.269913	0.232558					0.0126159	0.00959785	Cys	Arg	TRUE		3	0	0	1	0	0	0	0	0	0	0	2	0	0	0	0	0	0	0	0	0	0	0	0	0	0	0	0	0	0	0	0	0	0	0	0	0	0	0	0	0	0	0	0	0	0	0	0	0	0	0	0	0	0	0	0	0	0	0	0	0	0	0	0	0	0	29.06	FALSE	FALSE	FALSE	472	0.023
ANO4p.Arg831Gln	ANO4	0.0231231	0.0155958	0	0.0534317	0.269913	0.232558					0.0126159	0.00959785	Gln	Arg	FALSE		3	0	0	1	0	0	0	0	0	0	0	2	0	0	0	0	0	0	0	0	0	0	0	0	0	0	0	0	0	0	0	0	0	0	0	0	0	0	0	0	0	0	0	0	0	0	0	0	0	0	0	0	0	0	0	0	0	0	0	0	0	0	0	0	0	0	29.6	FALSE	FALSE	FALSE	472	0.023
ANPEPp.Asp610Asn	ANPEP	0.0231231	0.0155958	0	0.0534317	0.269913	0.232558					0.0126159	0.00959785	Asn	Asp	FALSE		3	0	0	1	0	0	0	0	0	0	0	2	0	0	0	0	0	0	0	0	0	0	0	0	0	0	0	0	0	0	0	0	0	0	0	0	0	0	0	0	0	0	0	0	0	0	0	0	0	0	0	0	0	0	0	0	0	0	0	0	0	0	0	0	0	0	30.09	FALSE	FALSE	FALSE	472	0.023
APBB2p.Arg529Ter	APBB2	0.0231231	0.0155958	0	0.0534317	0.269913	0.232558					0.0126159	0.00959785	Ter	Arg	FALSE		3	0	0	1	0	0	0	0	0	0	0	2	0	0	0	0	0	0	0	0	0	0	0	0	0	0	0	0	0	0	0	0	0	0	0	0	0	0	0	0	0	0	0	0	0	0	0	0	0	0	0	0	0	0	0	0	0	0	0	0	0	0	0	0	0	0	29.8	FALSE	FALSE	FALSE	472	0.023
APCSp.Glu105Lys	APCS	0.0231231	0.0155958	0	0.0534317	0.269913	0.232558					0.0126159	0.00959785	Lys	Glu	TRUE		3	0	0	1	0	0	0	0	0	0	0	2	0	0	0	0	0	0	0	0	0	0	0	0	0	0	0	0	0	0	0	0	0	0	0	0	0	0	0	0	0	0	0	0	0	0	0	0	0	0	0	0	0	0	0	0	0	0	0	0	0	0	0	0	0	0	30.17	FALSE	FALSE	FALSE	472	0.023
ARHGAP22p.Ser682Leu	ARHGAP22	0.0231231	0.0155958	0	0.0534317	0.269913	0.232558					0.0126159	0.00959785	Leu	Ser	FALSE		3	0	0	1	0	0	0	0	0	0	0	2	0	0	0	0	0	0	0	0	0	0	0	0	0	0	0	0	0	0	0	0	0	0	0	0	0	0	0	0	0	0	0	0	0	0	0	0	0	0	0	0	0	0	0	0	0	0	0	0	0	0	0	0	0	0	29.74	FALSE	FALSE	FALSE	472	0.023
ARHGAP26p.Ser776Leu	ARHGAP26	0.0231231	0.0155958	0	0.0518652	0.269913	0.232558					0.0126159	0.00959785	Leu	Ser	FALSE	1	3	0	0	1	0	0	0	0	0	0	0	2	0	0	0	0	0	0	0	0	0	0	0	0	0	0	0	0	0	0	0	0	0	0	0	0	0	0	0	0	0	0	0	0	0	0	0	0	0	0	0	0	0	0	0	0	0	0	0	0	0	0	0	0	0	0	30.31	FALSE	FALSE	FALSE	472	0.023
ARHGAP32p.Arg1533Cys	ARHGAP32	0.0231231	0.0155958	0	0.0534317	0.269913	0.232558					0.0126159	0.00959785	Cys	Arg	TRUE		3	0	0	1	0	0	0	0	0	0	0	2	0	0	0	0	0	0	0	0	0	0	0	0	0	0	0	0	0	0	0	0	0	0	0	0	0	0	0	0	0	0	0	0	0	0	0	0	0	0	0	0	0	0	0	0	0	0	0	0	0	0	0	0	0	0	30.25	FALSE	FALSE	FALSE	472	0.023
ARHGAP9p.Ser300Leu	ARHGAP9	0.0231231	0.0155958	0	0.0534317	0.269913	0.232558					0.0126159	0.00959785	Leu	Ser	FALSE		3	0	0	1	0	0	0	0	0	0	0	2	0	0	0	0	0	0	0	0	0	0	0	0	0	0	0	0	0	0	0	0	0	0	0	0	0	0	0	0	0	0	0	0	0	0	0	0	0	0	0	0	0	0	0	0	0	0	0	0	0	0	0	0	0	0	29.89	FALSE	FALSE	FALSE	472	0.023
ARHGEF37p.Ser400Leu	ARHGEF37	0.0231231	0.0155958	0	0.0534317	0.269913	0.232558					0.0126159	0.00959785	Leu	Ser	FALSE		3	0	0	1	0	0	0	0	0	0	0	2	0	0	0	0	0	0	0	0	0	0	0	0	0	0	0	0	0	0	0	0	0	0	0	0	0	0	0	0	0	0	0	0	0	0	0	0	0	0	0	0	0	0	0	0	0	0	0	0	0	0	0	0	0	0	29.51	FALSE	FALSE	FALSE	472	0.023
ARID2p.Gln894Ter	ARID2	0.0231231	0.0155958	0	0.0518652	0.269913	0.232558					0.0126159	0.00959785	Ter	Gln	FALSE	1	3	0	0	1	0	0	0	0	0	0	0	2	0	0	0	0	0	0	0	0	0	0	0	0	0	0	0	0	0	0	0	0	0	0	0	0	0	0	0	0	0	0	0	0	0	0	0	0	0	0	0	0	0	0	0	0	0	0	0	0	0	0	0	0	0	0	30.57	FALSE	FALSE	FALSE	472	0.023
ASB5p.Arg8Trp	ASB5	0.0231231	0.0155958	0	0.0534317	0.269913	0.232558					0.0126159	0.00959785	Trp	Arg	FALSE		3	0	0	1	0	0	0	0	0	0	0	2	0	0	0	0	0	0	0	0	0	0	0	0	0	0	0	0	0	0	0	0	0	0	0	0	0	0	0	0	0	0	0	0	0	0	0	0	0	0	0	0	0	0	0	0	0	0	0	0	0	0	0	0	0	0	29.79	FALSE	FALSE	FALSE	472	0.023
ASTN1p.Arg842Cys	ASTN1	0.0231231	0.0155958	0	0.0534317	0.269913	0.232558					0.0126159	0.00959785	Cys	Arg	TRUE		3	0	0	1	0	0	0	0	0	0	0	2	0	0	0	0	0	0	0	0	0	0	0	0	0	0	0	0	0	0	0	0	0	0	0	0	0	0	0	0	0	0	0	0	0	0	0	0	0	0	0	0	0	0	0	0	0	0	0	0	0	0	0	0	0	0	29.74	FALSE	FALSE	FALSE	472	0.023
ASTN2p.Arg653Cys	ASTN2	0.0231231	0.0155958	0	0.0534317	0.269913	0.232558					0.0126159	0.00959785	Cys	Arg	TRUE		3	0	0	1	0	0	0	0	0	0	0	2	0	0	0	0	0	0	0	0	0	0	0	0	0	0	0	0	0	0	0	0	0	0	0	0	0	0	0	0	0	0	0	0	0	0	0	0	0	0	0	0	0	0	0	0	0	0	0	0	0	0	0	0	0	0	29.43	FALSE	FALSE	FALSE	472	0.023
ASXL3p.Ser121Leu	ASXL3	0.0231231	0.0155958	0	0.0534317	0.269913	0.232558					0.0126159	0.00959785	Leu	Ser	FALSE		3	0	0	1	0	0	0	0	0	0	0	2	0	0	0	0	0	0	0	0	0	0	0	0	0	0	0	0	0	0	0	0	0	0	0	0	0	0	0	0	0	0	0	0	0	0	0	0	0	0	0	0	0	0	0	0	0	0	0	0	0	0	0	0	0	0	29.85	FALSE	FALSE	FALSE	472	0.023
ATP10Dp.Glu393Lys	ATP10D	0.0231231	0.0155958	0	0.0534317	0.269913	0.232558					0.0126159	0.00959785	Lys	Glu	TRUE		3	0	0	1	0	0	0	0	0	0	0	2	0	0	0	0	0	0	0	0	0	0	0	0	0	0	0	0	0	0	0	0	0	0	0	0	0	0	0	0	0	0	0	0	0	0	0	0	0	0	0	0	0	0	0	0	0	0	0	0	0	0	0	0	0	0	30.44	FALSE	FALSE	FALSE	472	0.023
ATP1A2p.Ser672Leu	ATP1A2	0.0231231	0.0155958	0	0.0534317	0.269913	0.232558					0.0126159	0.00959785	Leu	Ser	FALSE		3	0	0	1	0	0	0	0	0	0	0	2	0	0	0	0	0	0	0	0	0	0	0	0	0	0	0	0	0	0	0	0	0	0	0	0	0	0	0	0	0	0	0	0	0	0	0	0	0	0	0	0	0	0	0	0	0	0	0	0	0	0	0	0	0	0	30.31	FALSE	FALSE	FALSE	472	0.023
ATP2B2p.Glu187Lys	ATP2B2	0.0231231	0.0155958	0	0.0534317	0.269913	0.232558					0.0126159	0.00959785	Lys	Glu	TRUE		3	0	0	1	0	0	0	0	0	0	0	2	0	0	0	0	0	0	0	0	0	0	0	0	0	0	0	0	0	0	0	0	0	0	0	0	0	0	0	0	0	0	0	0	0	0	0	0	0	0	0	0	0	0	0	0	0	0	0	0	0	0	0	0	0	0	30.95	FALSE	FALSE	FALSE	472	0.023
ATP8B4p.Arg549Ter	ATP8B4	0.0231231	0.0155958	0	0.0534317	0.269913	0.232558					0.0126159	0.00959785	Ter	Arg	FALSE		3	0	0	1	0	0	0	0	0	0	0	2	0	0	0	0	0	0	0	0	0	0	0	0	0	0	0	0	0	0	0	0	0	0	0	0	0	0	0	0	0	0	0	0	0	0	0	0	0	0	0	0	0	0	0	0	0	0	0	0	0	0	0	0	0	0	29.97	FALSE	FALSE	FALSE	472	0.023
BAI3p.Arg1452Trp	BAI3	0.0231231	0.0155958	0	0.0534317	0.269913	0.232558					0.0126159	0.00959785	Trp	Arg	FALSE		3	0	0	1	0	0	0	0	0	0	0	2	0	0	0	0	0	0	0	0	0	0	0	0	0	0	0	0	0	0	0	0	0	0	0	0	0	0	0	0	0	0	0	0	0	0	0	0	0	0	0	0	0	0	0	0	0	0	0	0	0	0	0	0	0	0	29.58	FALSE	FALSE	FALSE	472	0.023
BMPERp.Arg292Gln	BMPER	0.0231231	0.0155958	0	0.0534317	0.269913	0.232558					0.0126159	0.00959785	Gln	Arg	FALSE		3	0	0	1	0	0	0	0	0	0	0	2	0	0	0	0	0	0	0	0	0	0	0	0	0	0	0	0	0	0	0	0	0	0	0	0	0	0	0	0	0	0	0	0	0	0	0	0	0	0	0	0	0	0	0	0	0	0	0	0	0	0	0	0	0	0	30.3	FALSE	FALSE	FALSE	472	0.023
BPTFp.Arg266Cys	BPTF	0.0231231	0.0155958	0	0.0534317	0.269913	0.232558					0.0126159	0.00959785	Cys	Arg	TRUE		3	0	0	1	0	0	0	0	0	0	0	2	0	0	0	0	0	0	0	0	0	0	0	0	0	0	0	0	0	0	0	0	0	0	0	0	0	0	0	0	0	0	0	0	0	0	0	0	0	0	0	0	0	0	0	0	0	0	0	0	0	0	0	0	0	0	29.95	FALSE	FALSE	FALSE	472	0.023
C17ORF74p.Arg201Cys	C17ORF74	0.0231231	0.0155958	0	0.0534317	0.269913	0.232558					0.0126159	0.00959785	Cys	Arg	TRUE		3	0	0	1	0	0	0	0	0	0	0	2	0	0	0	0	0	0	0	0	0	0	0	0	0	0	0	0	0	0	0	0	0	0	0	0	0	0	0	0	0	0	0	0	0	0	0	0	0	0	0	0	0	0	0	0	0	0	0	0	0	0	0	0	0	0	28.85	FALSE	FALSE	FALSE	472	0.023
C2ORF43p.Arg159Cys	C2ORF43	0.0231231	0.0155958	0	0.0534317	0.269913	0.232558					0.0126159	0.00959785	Cys	Arg	TRUE		3	0	0	1	0	0	0	0	0	0	0	2	0	0	0	0	0	0	0	0	0	0	0	0	0	0	0	0	0	0	0	0	0	0	0	0	0	0	0	0	0	0	0	0	0	0	0	0	0	0	0	0	0	0	0	0	0	0	0	0	0	0	0	0	0	0	29.96	FALSE	FALSE	FALSE	472	0.023
C3AR1p.Glu279Lys	C3AR1	0.0231231	0.0155958	0	0.0534317	0.269913	0.232558					0.0126159	0.00959785	Lys	Glu	TRUE		3	0	0	1	0	0	0	0	0	0	0	2	0	0	0	0	0	0	0	0	0	0	0	0	0	0	0	0	0	0	0	0	0	0	0	0	0	0	0	0	0	0	0	0	0	0	0	0	0	0	0	0	0	0	0	0	0	0	0	0	0	0	0	0	0	0	30.23	FALSE	FALSE	FALSE	472	0.023
C6p.Arg596Gln	C6	0.0231231	0.0155958	0	0.0534317	0.269913	0.232558					0.0126159	0.00959785	Gln	Arg	FALSE		3	0	0	1	0	0	0	0	0	0	0	2	0	0	0	0	0	0	0	0	0	0	0	0	0	0	0	0	0	0	0	0	0	0	0	0	0	0	0	0	0	0	0	0	0	0	0	0	0	0	0	0	0	0	0	0	0	0	0	0	0	0	0	0	0	0	30.06	FALSE	FALSE	FALSE	472	0.023
C8ORF37p.Arg201Cys	C8ORF37	0.0231231	0.0155958	0	0.0534317	0.269913	0.232558					0.0126159	0.00959785	Cys	Arg	TRUE		3	0	0	1	0	0	0	0	0	0	0	2	0	0	0	0	0	0	0	0	0	0	0	0	0	0	0	0	0	0	0	0	0	0	0	0	0	0	0	0	0	0	0	0	0	0	0	0	0	0	0	0	0	0	0	0	0	0	0	0	0	0	0	0	0	0	30.5	FALSE	FALSE	FALSE	472	0.023
CACNA1Bp.Glu2281Lys	CACNA1B	0.0231231	0.0155958	0	0.0534317	0.269913	0.232558					0.0126159	0.00959785	Lys	Glu	TRUE		3	0	0	1	0	0	0	0	0	0	0	2	0	0	0	0	0	0	0	0	0	0	0	0	0	0	0	0	0	0	0	0	0	0	0	0	0	0	0	0	0	0	0	0	0	0	0	0	0	0	0	0	0	0	0	0	0	0	0	0	0	0	0	0	0	0	30.16	FALSE	FALSE	FALSE	472	0.023
CACNA1Ip.Asp708Asn	CACNA1I	0.0231231	0.0155958	0	0.0534317	0.269913	0.232558					0.0126159	0.00959785	Asn	Asp	FALSE		3	0	0	1	0	0	0	0	0	0	0	2	0	0	0	0	0	0	0	0	0	0	0	0	0	0	0	0	0	0	0	0	0	0	0	0	0	0	0	0	0	0	0	0	0	0	0	0	0	0	0	0	0	0	0	0	0	0	0	0	0	0	0	0	0	0	29.87	FALSE	FALSE	FALSE	472	0.023
CACNA1Sp.Asp994Asn	CACNA1S	0.0231231	0.0155958	0	0.0534317	0.269913	0.232558					0.0126159	0.00959785	Asn	Asp	FALSE		3	0	0	1	0	0	0	0	0	0	0	2	0	0	0	0	0	0	0	0	0	0	0	0	0	0	0	0	0	0	0	0	0	0	0	0	0	0	0	0	0	0	0	0	0	0	0	0	0	0	0	0	0	0	0	0	0	0	0	0	0	0	0	0	0	0	29.93	FALSE	FALSE	FALSE	472	0.023
CALN1p.Arg111Cys	CALN1	0.0231231	0.0155958	0	0.0534317	0.269913	0.232558					0.0126159	0.00959785	Cys	Arg	TRUE		3	0	0	1	0	0	0	0	0	0	0	2	0	0	0	0	0	0	0	0	0	0	0	0	0	0	0	0	0	0	0	0	0	0	0	0	0	0	0	0	0	0	0	0	0	0	0	0	0	0	0	0	0	0	0	0	0	0	0	0	0	0	0	0	0	0	30.54	FALSE	FALSE	FALSE	472	0.023
CAMK1Dp.Arg298Gln	CAMK1D	0.0231231	0.0155958	0	0.0534317	0.269913	0.232558					0.0126159	0.00959785	Gln	Arg	FALSE		3	0	0	1	0	0	0	0	0	0	0	2	0	0	0	0	0	0	0	0	0	0	0	0	0	0	0	0	0	0	0	0	0	0	0	0	0	0	0	0	0	0	0	0	0	0	0	0	0	0	0	0	0	0	0	0	0	0	0	0	0	0	0	0	0	0	29.12	FALSE	FALSE	FALSE	472	0.023
CAMK1Dp.Gly208Arg	CAMK1D	0.0231231	0.0155958	0	0.0534317	0.269913	0.232558					0.0126159	0.00959785	Arg	Gly	TRUE		3	0	0	1	0	0	0	0	0	0	0	2	0	0	0	0	0	0	0	0	0	0	0	0	0	0	0	0	0	0	0	0	0	0	0	0	0	0	0	0	0	0	0	0	0	0	0	0	0	0	0	0	0	0	0	0	0	0	0	0	0	0	0	0	0	0	30.33	FALSE	FALSE	FALSE	472	0.023
CCDC11p.Arg61Cys	CCDC11	0.0231231	0.0155958	0	0.0534317	0.269913	0.232558					0.0126159	0.00959785	Cys	Arg	TRUE		3	0	0	1	0	0	0	0	0	0	0	2	0	0	0	0	0	0	0	0	0	0	0	0	0	0	0	0	0	0	0	0	0	0	0	0	0	0	0	0	0	0	0	0	0	0	0	0	0	0	0	0	0	0	0	0	0	0	0	0	0	0	0	0	0	0	29.49	FALSE	FALSE	FALSE	472	0.023
CCDC141p.Glu1263Lys	CCDC141	0.0231231	0.0155958	0	0.0534317	0.269913	0.232558					0.0126159	0.00959785	Lys	Glu	TRUE		3	0	0	1	0	0	0	0	0	0	0	2	0	0	0	0	0	0	0	0	0	0	0	0	0	0	0	0	0	0	0	0	0	0	0	0	0	0	0	0	0	0	0	0	0	0	0	0	0	0	0	0	0	0	0	0	0	0	0	0	0	0	0	0	0	0	30.88	FALSE	FALSE	FALSE	472	0.023
CCDC147p.Gly324Arg	CCDC147	0.0231231	0.0155958	0	0.0534317	0.269913	0.232558					0.0126159	0.00959785	Arg	Gly	TRUE		3	0	0	1	0	0	0	0	0	0	0	2	0	0	0	0	0	0	0	0	0	0	0	0	0	0	0	0	0	0	0	0	0	0	0	0	0	0	0	0	0	0	0	0	0	0	0	0	0	0	0	0	0	0	0	0	0	0	0	0	0	0	0	0	0	0	30.25	FALSE	FALSE	FALSE	472	0.023
CCDC73p.Gly855Glu	CCDC73	0.0231231	0.0155958	0	0.0534317	0.269913	0.232558					0.0126159	0.00959785	Glu	Gly	FALSE		3	0	0	1	0	0	0	0	0	0	0	2	0	0	0	0	0	0	0	0	0	0	0	0	0	0	0	0	0	0	0	0	0	0	0	0	0	0	0	0	0	0	0	0	0	0	0	0	0	0	0	0	0	0	0	0	0	0	0	0	0	0	0	0	0	0	29.98	FALSE	FALSE	FALSE	472	0.023
CCDC88Cp.Glu428Lys	CCDC88C	0.0231231	0.0155958	0	0.0519043	0.269913	0.232558					0.0126159	0.00959785	Lys	Glu	TRUE		3	0	0	1	0	0	0	0	0	0	0	2	0	0	0	0	0	0	0	0	0	0	0	0	0	0	0	0	0	0	0	0	0	0	0	0	0	0	0	0	0	0	0	0	0	0	0	0	0	0	0	0	0	0	0	0	0	0	0	0	0	0	0	0	0	0	28.17	FALSE	FALSE	FALSE	472	0.023
CCER1p.Arg40Ter	CCER1	0.0231231	0.0155958	0	0.0534317	0.269913	0.232558					0.0126159	0.00959785	Ter	Arg	FALSE		3	0	0	1	0	0	0	0	0	0	0	2	0	0	0	0	0	0	0	0	0	0	0	0	0	0	0	0	0	0	0	0	0	0	0	0	0	0	0	0	0	0	0	0	0	0	0	0	0	0	0	0	0	0	0	0	0	0	0	0	0	0	0	0	0	0	29.39	FALSE	FALSE	FALSE	472	0.023
CCR2p.Arg231Trp	CCR2	0.0231231	0.0155958	0	0.0534317	0.269913	0.232558					0.0126159	0.00959785	Trp	Arg	FALSE		3	0	0	1	0	0	0	0	0	0	0	2	0	0	0	0	0	0	0	0	0	0	0	0	0	0	0	0	0	0	0	0	0	0	0	0	0	0	0	0	0	0	0	0	0	0	0	0	0	0	0	0	0	0	0	0	0	0	0	0	0	0	0	0	0	0	30.81	FALSE	FALSE	FALSE	472	0.023
CCT8L2p.Asp275Asn	CCT8L2	0.0231231	0.0155958	0	0.0534317	0.269913	0.232558					0.0126159	0.00959785	Asn	Asp	FALSE		3	0	0	1	0	0	0	0	0	0	0	2	0	0	0	0	0	0	0	0	0	0	0	0	0	0	0	0	0	0	0	0	0	0	0	0	0	0	0	0	0	0	0	0	0	0	0	0	0	0	0	0	0	0	0	0	0	0	0	0	0	0	0	0	0	0	29.9	FALSE	FALSE	FALSE	472	0.023
CD1Bp.Glu174Lys	CD1B	0.0231231	0.0155958	0	0.0534317	0.269913	0.232558					0.0126159	0.00959785	Lys	Glu	TRUE		3	0	0	1	0	0	0	0	0	0	0	2	0	0	0	0	0	0	0	0	0	0	0	0	0	0	0	0	0	0	0	0	0	0	0	0	0	0	0	0	0	0	0	0	0	0	0	0	0	0	0	0	0	0	0	0	0	0	0	0	0	0	0	0	0	0	29.99	FALSE	FALSE	FALSE	472	0.023
CD2p.Asp56Asn	CD2	0.0231231	0.0155958	0	0.0534317	0.269913	0.232558					0.0126159	0.00959785	Asn	Asp	FALSE		3	0	0	1	0	0	0	0	0	0	0	2	0	0	0	0	0	0	0	0	0	0	0	0	0	0	0	0	0	0	0	0	0	0	0	0	0	0	0	0	0	0	0	0	0	0	0	0	0	0	0	0	0	0	0	0	0	0	0	0	0	0	0	0	0	0	30.27	FALSE	FALSE	FALSE	472	0.023
CD86p.Ser90Leu	CD86	0.0231231	0.0155958	0	0.0534317	0.269913	0.232558					0.0126159	0.00959785	Leu	Ser	FALSE		3	0	0	1	0	0	0	0	0	0	0	2	0	0	0	0	0	0	0	0	0	0	0	0	0	0	0	0	0	0	0	0	0	0	0	0	0	0	0	0	0	0	0	0	0	0	0	0	0	0	0	0	0	0	0	0	0	0	0	0	0	0	0	0	0	0	30.29	FALSE	FALSE	FALSE	472	0.023
CD86p.Trp93Ter	CD86	0.0231231	0.0155958	0	0.0534317	0.269913	0.232558					0.0126159	0.00959785	Ter	Trp	FALSE		3	0	0	1	0	0	0	0	0	0	0	2	0	0	0	0	0	0	0	0	0	0	0	0	0	0	0	0	0	0	0	0	0	0	0	0	0	0	0	0	0	0	0	0	0	0	0	0	0	0	0	0	0	0	0	0	0	0	0	0	0	0	0	0	0	0	29.81	FALSE	FALSE	FALSE	472	0.023
CDC42BPBp.Arg518Cys	CDC42BPB	0.0231231	0.0155958	0	0.0534317	0.269913	0.232558					0.0126159	0.00959785	Cys	Arg	TRUE		3	0	0	1	0	0	0	0	0	0	0	2	0	0	0	0	0	0	0	0	0	0	0	0	0	0	0	0	0	0	0	0	0	0	0	0	0	0	0	0	0	0	0	0	0	0	0	0	0	0	0	0	0	0	0	0	0	0	0	0	0	0	0	0	0	0	30.16	FALSE	FALSE	FALSE	472	0.023
CDCP2p.Glu232Lys	CDCP2	0.0231231	0.0155958	0	0.0534317	0.269913	0.232558					0.0126159	0.00959785	Lys	Glu	TRUE		3	0	0	1	0	0	0	0	0	0	0	2	0	0	0	0	0	0	0	0	0	0	0	0	0	0	0	0	0	0	0	0	0	0	0	0	0	0	0	0	0	0	0	0	0	0	0	0	0	0	0	0	0	0	0	0	0	0	0	0	0	0	0	0	0	0	29.47	FALSE	FALSE	FALSE	472	0.023
CDH10p.Asp763Asn	CDH10	0.0231231	0.0155958	0	0.0534317	0.269913	0.232558					0.0126159	0.00959785	Asn	Asp	FALSE	2	3	0	0	1	0	0	0	0	0	0	0	2	0	0	0	0	0	0	0	0	0	0	0	0	0	0	0	0	0	0	0	0	0	0	0	0	0	0	0	0	0	0	0	0	0	0	0	0	0	0	0	0	0	0	0	0	0	0	0	0	0	0	0	0	0	0	29.73	FALSE	FALSE	FALSE	472	0.023
CDH12p.Arg268Ter	CDH12	0.0231231	0.0155958	0	0.0534317	0.269913	0.232558					0.0126159	0.00959785	Ter	Arg	FALSE		3	0	0	1	0	0	0	0	0	0	0	2	0	0	0	0	0	0	0	0	0	0	0	0	0	0	0	0	0	0	0	0	0	0	0	0	0	0	0	0	0	0	0	0	0	0	0	0	0	0	0	0	0	0	0	0	0	0	0	0	0	0	0	0	0	0	29.13	FALSE	FALSE	FALSE	472	0.023
CDH8p.Arg661Gln	CDH8	0.0231231	0.0155958	0	0.0534317	0.269913	0.232558					0.0126159	0.00959785	Gln	Arg	FALSE		3	0	0	1	0	0	0	0	0	0	0	2	0	0	0	0	0	0	0	0	0	0	0	0	0	0	0	0	0	0	0	0	0	0	0	0	0	0	0	0	0	0	0	0	0	0	0	0	0	0	0	0	0	0	0	0	0	0	0	0	0	0	0	0	0	0	29.77	FALSE	FALSE	FALSE	472	0.023
CDH8p.Pro736Ser	CDH8	0.0231231	0.0155958	0	0.0534317	0.269913	0.232558					0.0126159	0.00959785	Ser	Pro	TRUE		3	0	0	1	0	0	0	0	0	0	0	2	0	0	0	0	0	0	0	0	0	0	0	0	0	0	0	0	0	0	0	0	0	0	0	0	0	0	0	0	0	0	0	0	0	0	0	0	0	0	0	0	0	0	0	0	0	0	0	0	0	0	0	0	0	0	29.98	FALSE	FALSE	FALSE	472	0.023
CDH9p.Arg50Cys	CDH9	0.0231231	0.0155958	0	0.0534317	0.269913	0.232558					0.0126159	0.00959785	Cys	Arg	TRUE		3	0	0	1	0	0	0	0	0	0	0	2	0	0	0	0	0	0	0	0	0	0	0	0	0	0	0	0	0	0	0	0	0	0	0	0	0	0	0	0	0	0	0	0	0	0	0	0	0	0	0	0	0	0	0	0	0	0	0	0	0	0	0	0	0	0	29.78	FALSE	FALSE	FALSE	472	0.023
CECR2p.Glu1056Lys	CECR2	0.0231231	0.0155958	0	0.0534317	0.269913	0.232558					0.0126159	0.00959785	Lys	Glu	TRUE		3	0	0	1	0	0	0	0	0	0	0	2	0	0	0	0	0	0	0	0	0	0	0	0	0	0	0	0	0	0	0	0	0	0	0	0	0	0	0	0	0	0	0	0	0	0	0	0	0	0	0	0	0	0	0	0	0	0	0	0	0	0	0	0	0	0	29.49	FALSE	FALSE	FALSE	472	0.023
CHAF1Bp.Thr419Ile	CHAF1B	0.0231231	0.0155958	0	0.0534317	0.269913	0.232558					0.0126159	0.00959785	Ile	Thr	FALSE		3	0	0	1	0	0	0	0	0	0	0	2	0	0	0	0	0	0	0	0	0	0	0	0	0	0	0	0	0	0	0	0	0	0	0	0	0	0	0	0	0	0	0	0	0	0	0	0	0	0	0	0	0	0	0	0	0	0	0	0	0	0	0	0	0	0	29.52	FALSE	FALSE	FALSE	472	0.023
CHD9p.Arg928Cys	CHD9	0.0231231	0.0155958	0	0.0534317	0.269913	0.232558					0.0126159	0.00959785	Cys	Arg	TRUE		3	0	0	1	0	0	0	0	0	0	0	2	0	0	0	0	0	0	0	0	0	0	0	0	0	0	0	0	0	0	0	0	0	0	0	0	0	0	0	0	0	0	0	0	0	0	0	0	0	0	0	0	0	0	0	0	0	0	0	0	0	0	0	0	0	0	29.76	FALSE	FALSE	FALSE	472	0.023
CHRM1p.Arg261Cys	CHRM1	0.0231231	0.0155958	0	0.0534317	0.269913	0.232558					0.0126159	0.00959785	Cys	Arg	TRUE		3	0	0	1	0	0	0	0	0	0	0	2	0	0	0	0	0	0	0	0	0	0	0	0	0	0	0	0	0	0	0	0	0	0	0	0	0	0	0	0	0	0	0	0	0	0	0	0	0	0	0	0	0	0	0	0	0	0	0	0	0	0	0	0	0	0	30.87	FALSE	FALSE	FALSE	472	0.023
CLCNKBp.Pro683Leu	CLCNKB	0.0231231	0.0155958	0	0.0534317	0.269913	0.232558					0.0126159	0.00959785	Leu	Pro	FALSE		3	0	0	1	0	0	0	0	0	0	0	2	0	0	0	0	0	0	0	0	0	0	0	0	0	0	0	0	0	0	0	0	0	0	0	0	0	0	0	0	0	0	0	0	0	0	0	0	0	0	0	0	0	0	0	0	0	0	0	0	0	0	0	0	0	0	30.49	FALSE	FALSE	FALSE	472	0.023
CLEC17Ap.Arg251Gln	CLEC17A	0.0231231	0.0155958	0	0.0534317	0.269913	0.232558					0.0126159	0.00959785	Gln	Arg	FALSE		3	0	0	1	0	0	0	0	0	0	0	2	0	0	0	0	0	0	0	0	0	0	0	0	0	0	0	0	0	0	0	0	0	0	0	0	0	0	0	0	0	0	0	0	0	0	0	0	0	0	0	0	0	0	0	0	0	0	0	0	0	0	0	0	0	0	29.99	FALSE	FALSE	FALSE	472	0.023
CMYA5p.Pro895Ser	CMYA5	0.0231231	0.0155958	0	0.0534317	0.269913	0.232558					0.0126159	0.00959785	Ser	Pro	TRUE		3	0	0	1	0	0	0	0	0	0	0	2	0	0	0	0	0	0	0	0	0	0	0	0	0	0	0	0	0	0	0	0	0	0	0	0	0	0	0	0	0	0	0	0	0	0	0	0	0	0	0	0	0	0	0	0	0	0	0	0	0	0	0	0	0	0	30.03	FALSE	FALSE	FALSE	472	0.023
CNGA2p.Ser514Leu	CNGA2	0.0231231	0.0155958	0	0.0534317	0.269913	0.232558					0.0126159	0.00959785	Leu	Ser	FALSE		3	0	0	1	0	0	0	0	0	0	0	2	0	0	0	0	0	0	0	0	0	0	0	0	0	0	0	0	0	0	0	0	0	0	0	0	0	0	0	0	0	0	0	0	0	0	0	0	0	0	0	0	0	0	0	0	0	0	0	0	0	0	0	0	0	0	29.41	FALSE	FALSE	FALSE	472	0.023
CNGB3p.Arg604Gln	CNGB3	0.0231231	0.0155958	0	0.0534317	0.269913	0.232558					0.0126159	0.00959785	Gln	Arg	FALSE		3	0	0	1	0	0	0	0	0	0	0	2	0	0	0	0	0	0	0	0	0	0	0	0	0	0	0	0	0	0	0	0	0	0	0	0	0	0	0	0	0	0	0	0	0	0	0	0	0	0	0	0	0	0	0	0	0	0	0	0	0	0	0	0	0	0	30.24	FALSE	FALSE	FALSE	472	0.023
CNTNAP3p.Ser321Leu	CNTNAP3	0.0231231	0.0155958	0	0.0534317	0.269913	0.232558					0.0126159	0.00959785	Leu	Ser	FALSE		3	0	0	1	0	0	0	0	0	0	0	2	0	0	0	0	0	0	0	0	0	0	0	0	0	0	0	0	0	0	0	0	0	0	0	0	0	0	0	0	0	0	0	0	0	0	0	0	0	0	0	0	0	0	0	0	0	0	0	0	0	0	0	0	0	0	30.13	FALSE	FALSE	FALSE	472	0.023
COL14A1p.Gly269Glu	COL14A1	0.0231231	0.0155958	0	0.0534317	0.269913	0.232558					0.0126159	0.00959785	Glu	Gly	FALSE		3	0	0	1	0	0	0	0	0	0	0	2	0	0	0	0	0	0	0	0	0	0	0	0	0	0	0	0	0	0	0	0	0	0	0	0	0	0	0	0	0	0	0	0	0	0	0	0	0	0	0	0	0	0	0	0	0	0	0	0	0	0	0	0	0	0	29.97	FALSE	FALSE	FALSE	472	0.023
COL6A3p.Gly2505Arg	COL6A3	0.0231231	0.0155958	0	0.0534317	0.269913	0.232558					0.0126159	0.00959785	Arg	Gly	TRUE		3	0	0	1	0	0	0	0	0	0	0	2	0	0	0	0	0	0	0	0	0	0	0	0	0	0	0	0	0	0	0	0	0	0	0	0	0	0	0	0	0	0	0	0	0	0	0	0	0	0	0	0	0	0	0	0	0	0	0	0	0	0	0	0	0	0	30.3	FALSE	FALSE	FALSE	472	0.023
COQ4p.Arg249Leu	COQ4	0.0231231	0.0155958	0	0.0518652	0.269913	0.232558					0.0126159	0.00959785	Leu	Arg	FALSE		3	0	0	1	0	0	0	0	0	0	0	2	0	0	0	0	0	0	0	0	0	0	0	0	0	0	0	0	0	0	0	0	0	0	0	0	0	0	0	0	0	0	0	0	0	0	0	0	0	0	0	0	0	0	0	0	0	0	0	0	0	0	0	0	0	0	30.03	FALSE	FALSE	FALSE	472	0.023
CPAMD8p.Arg1135Gln	CPAMD8	0.0231231	0.0155958	0	0.0534317	0.269913	0.232558					0.0126159	0.00959785	Gln	Arg	FALSE		3	0	0	1	0	0	0	0	0	0	0	2	0	0	0	0	0	0	0	0	0	0	0	0	0	0	0	0	0	0	0	0	0	0	0	0	0	0	0	0	0	0	0	0	0	0	0	0	0	0	0	0	0	0	0	0	0	0	0	0	0	0	0	0	0	0	30.23	FALSE	FALSE	FALSE	472	0.023
CPS1p.Arg1174Gln	CPS1	0.0231231	0.0155958	0	0.0534317	0.269913	0.232558					0.0126159	0.00959785	Gln	Arg	FALSE		3	0	0	1	0	0	0	0	0	0	0	2	0	0	0	0	0	0	0	0	0	0	0	0	0	0	0	0	0	0	0	0	0	0	0	0	0	0	0	0	0	0	0	0	0	0	0	0	0	0	0	0	0	0	0	0	0	0	0	0	0	0	0	0	0	0	30.07	FALSE	FALSE	FALSE	472	0.023
CR1p.Arg1392Cys	CR1	0.0231231	0.0155958	0	0.0534317	0.269913	0.232558					0.0126159	0.00959785	Cys	Arg	TRUE		3	0	0	1	0	0	0	0	0	0	0	2	0	0	0	0	0	0	0	0	0	0	0	0	0	0	0	0	0	0	0	0	0	0	0	0	0	0	0	0	0	0	0	0	0	0	0	0	0	0	0	0	0	0	0	0	0	0	0	0	0	0	0	0	0	0	30.23	FALSE	FALSE	FALSE	472	0.023
CRB1p.Asp249Asn	CRB1	0.0231231	0.0155958	0	0.0534317	0.269913	0.232558					0.0126159	0.00959785	Asn	Asp	FALSE		3	0	0	1	0	0	0	0	0	0	0	2	0	0	0	0	0	0	0	0	0	0	0	0	0	0	0	0	0	0	0	0	0	0	0	0	0	0	0	0	0	0	0	0	0	0	0	0	0	0	0	0	0	0	0	0	0	0	0	0	0	0	0	0	0	0	30.18	FALSE	FALSE	FALSE	472	0.023
CREBZFp.Pro51Ser	CREBZF	0.0231231	0.0155958	0	0.0534317	0.269913	0.232558					0.0126159	0.00959785	Ser	Pro	TRUE		3	0	0	1	0	0	0	0	0	0	0	2	0	0	0	0	0	0	0	0	0	0	0	0	0	0	0	0	0	0	0	0	0	0	0	0	0	0	0	0	0	0	0	0	0	0	0	0	0	0	0	0	0	0	0	0	0	0	0	0	0	0	0	0	0	0	29.88	FALSE	FALSE	FALSE	472	0.023
CSHL1p.Glu70Lys	CSHL1	0.0231231	0.0155958	0	0.0534317	0.269913	0.232558					0.0126159	0.00959785	Lys	Glu	TRUE		3	0	0	1	0	0	0	0	0	0	0	2	0	0	0	0	0	0	0	0	0	0	0	0	0	0	0	0	0	0	0	0	0	0	0	0	0	0	0	0	0	0	0	0	0	0	0	0	0	0	0	0	0	0	0	0	0	0	0	0	0	0	0	0	0	0	29.64	FALSE	FALSE	FALSE	472	0.023
CSMD1p.Glu2672Lys	CSMD1	0.0231231	0.0155958	0	0.0534317	0.269913	0.232558					0.0126159	0.00959785	Lys	Glu	TRUE		3	0	0	1	0	0	0	0	0	0	0	2	0	0	0	0	0	0	0	0	0	0	0	0	0	0	0	0	0	0	0	0	0	0	0	0	0	0	0	0	0	0	0	0	0	0	0	0	0	0	0	0	0	0	0	0	0	0	0	0	0	0	0	0	0	0	29.79	FALSE	FALSE	FALSE	472	0.023
CSMD1p.Ser3533Leu	CSMD1	0.0231231	0.0155958	0	0.0534317	0.269913	0.232558					0.0126159	0.00959785	Leu	Ser	FALSE		3	0	0	1	0	0	0	0	0	0	0	2	0	0	0	0	0	0	0	0	0	0	0	0	0	0	0	0	0	0	0	0	0	0	0	0	0	0	0	0	0	0	0	0	0	0	0	0	0	0	0	0	0	0	0	0	0	0	0	0	0	0	0	0	0	0	30.26	FALSE	FALSE	FALSE	472	0.023
CSMD2p.Glu1589Lys	CSMD2	0.0231231	0.0155958	0	0.0534317	0.269913	0.232558					0.0126159	0.00959785	Lys	Glu	TRUE		3	0	0	1	0	0	0	0	0	0	0	2	0	0	0	0	0	0	0	0	0	0	0	0	0	0	0	0	0	0	0	0	0	0	0	0	0	0	0	0	0	0	0	0	0	0	0	0	0	0	0	0	0	0	0	0	0	0	0	0	0	0	0	0	0	0	30.1	FALSE	FALSE	FALSE	472	0.023
CSMD3p.Arg1539Gln	CSMD3	0.0231231	0.0155958	0	0.0525352	0.269913	0.232558					0.0126159	0.00959785	Gln	Arg	FALSE	2	3	0	0	1	0	0	0	0	0	0	0	2	0	0	0	0	0	0	0	0	0	0	0	0	0	0	0	0	0	0	0	0	0	0	0	0	0	0	0	0	0	0	0	0	0	0	0	0	0	0	0	0	0	0	0	0	0	0	0	0	0	0	0	0	0	0	29.85	FALSE	FALSE	FALSE	472	0.023
CSRP3p.Glu165Lys	CSRP3	0.0231231	0.0155958	0	0.0534317	0.269913	0.232558					0.0126159	0.00959785	Lys	Glu	TRUE		3	0	0	1	0	0	0	0	0	0	0	2	0	0	0	0	0	0	0	0	0	0	0	0	0	0	0	0	0	0	0	0	0	0	0	0	0	0	0	0	0	0	0	0	0	0	0	0	0	0	0	0	0	0	0	0	0	0	0	0	0	0	0	0	0	0	29.86	FALSE	FALSE	FALSE	472	0.023
CTNNA2p.Glu109Lys	CTNNA2	0.0231231	0.0155958	0	0.0534317	0.269913	0.232558					0.0126159	0.00959785	Lys	Glu	TRUE	2	3	0	0	1	0	0	0	0	0	0	0	2	0	0	0	0	0	0	0	0	0	0	0	0	0	0	0	0	0	0	0	0	0	0	0	0	0	0	0	0	0	0	0	0	0	0	0	0	0	0	0	0	0	0	0	0	0	0	0	0	0	0	0	0	0	0	30.04	FALSE	FALSE	FALSE	472	0.023
CYP2A13p.Gly441Glu	CYP2A13	0.0231231	0.0155958	0	0.0534317	0.269913	0.232558					0.0126159	0.00959785	Glu	Gly	FALSE		3	0	0	1	0	0	0	0	0	0	0	2	0	0	0	0	0	0	0	0	0	0	0	0	0	0	0	0	0	0	0	0	0	0	0	0	0	0	0	0	0	0	0	0	0	0	0	0	0	0	0	0	0	0	0	0	0	0	0	0	0	0	0	0	0	0	30.12	FALSE	FALSE	FALSE	472	0.023
CYP4A11p.Arg144Gln	CYP4A11	0.0231231	0.0155958	0	0.0518813	0.269913	0.232558					0.0126159	0.00959785	Gln	Arg	FALSE		3	0	0	1	0	0	0	0	0	0	0	2	0	0	0	0	0	0	0	0	0	0	0	0	0	0	0	0	0	0	0	0	0	0	0	0	0	0	0	0	0	0	0	0	0	0	0	0	0	0	0	0	0	0	0	0	0	0	0	0	0	0	0	0	0	0	29.4	FALSE	FALSE	FALSE	472	0.023
CYP4F3p.Gly411Ser	CYP4F3	0.0231231	0.0155958	0	0.0534317	0.269913	0.232558					0.0126159	0.00959785	Ser	Gly	TRUE		3	0	0	1	0	0	0	0	0	0	0	2	0	0	0	0	0	0	0	0	0	0	0	0	0	0	0	0	0	0	0	0	0	0	0	0	0	0	0	0	0	0	0	0	0	0	0	0	0	0	0	0	0	0	0	0	0	0	0	0	0	0	0	0	0	0	29.7	FALSE	FALSE	FALSE	472	0.023
DCAF12L1p.Arg307Gln	DCAF12L1	0.0231231	0.0155958	0	0.0534317	0.269913	0.232558					0.0126159	0.00959785	Gln	Arg	FALSE		3	0	0	1	0	0	0	0	0	0	0	2	0	0	0	0	0	0	0	0	0	0	0	0	0	0	0	0	0	0	0	0	0	0	0	0	0	0	0	0	0	0	0	0	0	0	0	0	0	0	0	0	0	0	0	0	0	0	0	0	0	0	0	0	0	0	29.96	FALSE	FALSE	FALSE	472	0.023
DCAF12L1p.Arg347Gln	DCAF12L1	0.0231231	0.0155958	0	0.0534317	0.269913	0.232558					0.0126159	0.00959785	Gln	Arg	FALSE		3	0	0	1	0	0	0	0	0	0	0	2	0	0	0	0	0	0	0	0	0	0	0	0	0	0	0	0	0	0	0	0	0	0	0	0	0	0	0	0	0	0	0	0	0	0	0	0	0	0	0	0	0	0	0	0	0	0	0	0	0	0	0	0	0	0	30.14	FALSE	FALSE	FALSE	472	0.023
DCAF8L1p.Arg594Ter	DCAF8L1	0.0231231	0.0155958	0	0.0534317	0.269913	0.232558					0.0126159	0.00959785	Ter	Arg	FALSE		3	0	0	1	0	0	0	0	0	0	0	2	0	0	0	0	0	0	0	0	0	0	0	0	0	0	0	0	0	0	0	0	0	0	0	0	0	0	0	0	0	0	0	0	0	0	0	0	0	0	0	0	0	0	0	0	0	0	0	0	0	0	0	0	0	0	29.58	FALSE	FALSE	FALSE	472	0.023
DDX54p.Arg780Cys	DDX54	0.0231231	0.0155958	0	0.0534317	0.269913	0.232558					0.0126159	0.00959785	Cys	Arg	TRUE		3	0	0	1	0	0	0	0	0	0	0	2	0	0	0	0	0	0	0	0	0	0	0	0	0	0	0	0	0	0	0	0	0	0	0	0	0	0	0	0	0	0	0	0	0	0	0	0	0	0	0	0	0	0	0	0	0	0	0	0	0	0	0	0	0	0	29.31	FALSE	FALSE	FALSE	472	0.023
DEDDp.Arg107Leu	DEDD	0.0231231	0.0155958	0	0.0534317	0.269913	0.232558					0.0126159	0.00959785	Leu	Arg	FALSE		3	0	0	1	0	0	0	0	0	0	0	2	0	0	0	0	0	0	0	0	0	0	0	0	0	0	0	0	0	0	0	0	0	0	0	0	0	0	0	0	0	0	0	0	0	0	0	0	0	0	0	0	0	0	0	0	0	0	0	0	0	0	0	0	0	0	29.09	FALSE	FALSE	FALSE	472	0.023
DEFB119p.Glu43Lys	DEFB119	0.0231231	0.0155958	0	0.0534317	0.269913	0.232558					0.0126159	0.00959785	Lys	Glu	TRUE		3	0	0	1	0	0	0	0	0	0	0	2	0	0	0	0	0	0	0	0	0	0	0	0	0	0	0	0	0	0	0	0	0	0	0	0	0	0	0	0	0	0	0	0	0	0	0	0	0	0	0	0	0	0	0	0	0	0	0	0	0	0	0	0	0	0	30.35	FALSE	FALSE	FALSE	472	0.023
DENND2Cp.Pro510Ser	DENND2C	0.0231231	0.0155958	0	0.0534317	0.269913	0.232558					0.0126159	0.00959785	Ser	Pro	TRUE		3	0	0	1	0	0	0	0	0	0	0	2	0	0	0	0	0	0	0	0	0	0	0	0	0	0	0	0	0	0	0	0	0	0	0	0	0	0	0	0	0	0	0	0	0	0	0	0	0	0	0	0	0	0	0	0	0	0	0	0	0	0	0	0	0	0	30.54	FALSE	FALSE	FALSE	472	0.023
DGAT2L6p.Gly139Trp	DGAT2L6	0.0231231	0.0155958	0	0.0534317	0.269913	0.232558					0.0126159	0.00959785	Trp	Gly	FALSE		3	0	0	1	0	0	0	0	0	0	0	2	0	0	0	0	0	0	0	0	0	0	0	0	0	0	0	0	0	0	0	0	0	0	0	0	0	0	0	0	0	0	0	0	0	0	0	0	0	0	0	0	0	0	0	0	0	0	0	0	0	0	0	0	0	0	30.29	FALSE	FALSE	FALSE	472	0.023
DNAH5p.Ser3843Leu	DNAH5	0.0231231	0.0155958	0	0.0534317	0.269913	0.232558					0.0126159	0.00959785	Leu	Ser	FALSE		3	0	0	1	0	0	0	0	0	0	0	2	0	0	0	0	0	0	0	0	0	0	0	0	0	0	0	0	0	0	0	0	0	0	0	0	0	0	0	0	0	0	0	0	0	0	0	0	0	0	0	0	0	0	0	0	0	0	0	0	0	0	0	0	0	0	29.18	FALSE	FALSE	FALSE	472	0.023
DNAJC5Bp.Asp81Asn	DNAJC5B	0.0231231	0.0155958	0	0.0534317	0.269913	0.232558					0.0126159	0.00959785	Asn	Asp	FALSE		3	0	0	1	0	0	0	0	0	0	0	2	0	0	0	0	0	0	0	0	0	0	0	0	0	0	0	0	0	0	0	0	0	0	0	0	0	0	0	0	0	0	0	0	0	0	0	0	0	0	0	0	0	0	0	0	0	0	0	0	0	0	0	0	0	0	30.14	FALSE	FALSE	FALSE	472	0.023
DNMT3Lp.Asp239Asn	DNMT3L	0.0231231	0.0155958	0	0.0534317	0.269913	0.232558					0.0126159	0.00959785	Asn	Asp	FALSE		3	0	0	1	0	0	0	0	0	0	0	2	0	0	0	0	0	0	0	0	0	0	0	0	0	0	0	0	0	0	0	0	0	0	0	0	0	0	0	0	0	0	0	0	0	0	0	0	0	0	0	0	0	0	0	0	0	0	0	0	0	0	0	0	0	0	29.6	FALSE	FALSE	FALSE	472	0.023
DNTTIP2p.Arg755Cys	DNTTIP2	0.0231231	0.0155958	0	0.0534317	0.269913	0.232558					0.0126159	0.00959785	Cys	Arg	TRUE		3	0	0	1	0	0	0	0	0	0	0	2	0	0	0	0	0	0	0	0	0	0	0	0	0	0	0	0	0	0	0	0	0	0	0	0	0	0	0	0	0	0	0	0	0	0	0	0	0	0	0	0	0	0	0	0	0	0	0	0	0	0	0	0	0	0	29.88	FALSE	FALSE	FALSE	472	0.023
DOCK2p.Glu1282Lys	DOCK2	0.0231231	0.0155958	0	0.0534317	0.269913	0.232558					0.0126159	0.00959785	Lys	Glu	TRUE		3	0	0	1	0	0	0	0	0	0	0	2	0	0	0	0	0	0	0	0	0	0	0	0	0	0	0	0	0	0	0	0	0	0	0	0	0	0	0	0	0	0	0	0	0	0	0	0	0	0	0	0	0	0	0	0	0	0	0	0	0	0	0	0	0	0	30.49	FALSE	FALSE	FALSE	472	0.023
DSCAMp.Ser1844Leu	DSCAM	0.0231231	0.0155958	0	0.0534317	0.269913	0.232558					0.0126159	0.00959785	Leu	Ser	FALSE		3	0	0	1	0	0	0	0	0	0	0	2	0	0	0	0	0	0	0	0	0	0	0	0	0	0	0	0	0	0	0	0	0	0	0	0	0	0	0	0	0	0	0	0	0	0	0	0	0	0	0	0	0	0	0	0	0	0	0	0	0	0	0	0	0	0	30.42	FALSE	FALSE	FALSE	472	0.023
EFCAB6p.Asp1483Asn	EFCAB6	0.0231231	0.0155958	0	0.0534317	0.269913	0.232558					0.0126159	0.00959785	Asn	Asp	FALSE		3	0	0	1	0	0	0	0	0	0	0	2	0	0	0	0	0	0	0	0	0	0	0	0	0	0	0	0	0	0	0	0	0	0	0	0	0	0	0	0	0	0	0	0	0	0	0	0	0	0	0	0	0	0	0	0	0	0	0	0	0	0	0	0	0	0	29.76	FALSE	FALSE	FALSE	472	0.023
EFR3Ap.Arg692Ter	EFR3A	0.0231231	0.0155958	0	0.0534317	0.269913	0.232558					0.0126159	0.00959785	Ter	Arg	FALSE		3	0	0	1	0	0	0	0	0	0	0	2	0	0	0	0	0	0	0	0	0	0	0	0	0	0	0	0	0	0	0	0	0	0	0	0	0	0	0	0	0	0	0	0	0	0	0	0	0	0	0	0	0	0	0	0	0	0	0	0	0	0	0	0	0	0	29.54	FALSE	FALSE	FALSE	472	0.023
EHHADHp.Arg64Cys	EHHADH	0.0231231	0.0155958	0	0.0534317	0.269913	0.232558					0.0126159	0.00959785	Cys	Arg	TRUE		3	0	0	1	0	0	0	0	0	0	0	2	0	0	0	0	0	0	0	0	0	0	0	0	0	0	0	0	0	0	0	0	0	0	0	0	0	0	0	0	0	0	0	0	0	0	0	0	0	0	0	0	0	0	0	0	0	0	0	0	0	0	0	0	0	0	30.36	FALSE	FALSE	FALSE	472	0.023
ELMO2p.Arg52Cys	ELMO2	0.0231231	0.0155958	0	0.0534317	0.269913	0.232558					0.0126159	0.00959785	Cys	Arg	TRUE		3	0	0	1	0	0	0	0	0	0	0	2	0	0	0	0	0	0	0	0	0	0	0	0	0	0	0	0	0	0	0	0	0	0	0	0	0	0	0	0	0	0	0	0	0	0	0	0	0	0	0	0	0	0	0	0	0	0	0	0	0	0	0	0	0	0	30.72	FALSE	FALSE	FALSE	472	0.023
ELP3p.Arg311Cys	ELP3	0.0231231	0.0155958	0	0.0534317	0.269913	0.232558					0.0126159	0.00959785	Cys	Arg	TRUE		3	0	0	1	0	0	0	0	0	0	0	2	0	0	0	0	0	0	0	0	0	0	0	0	0	0	0	0	0	0	0	0	0	0	0	0	0	0	0	0	0	0	0	0	0	0	0	0	0	0	0	0	0	0	0	0	0	0	0	0	0	0	0	0	0	0	29.61	FALSE	FALSE	FALSE	472	0.023
EPB41L4Ap.Glu268Lys	EPB41L4A	0.0231231	0.0155958	0	0.0534317	0.269913	0.232558					0.0126159	0.00959785	Lys	Glu	TRUE		3	0	0	1	0	0	0	0	0	0	0	2	0	0	0	0	0	0	0	0	0	0	0	0	0	0	0	0	0	0	0	0	0	0	0	0	0	0	0	0	0	0	0	0	0	0	0	0	0	0	0	0	0	0	0	0	0	0	0	0	0	0	0	0	0	0	30.32	FALSE	FALSE	FALSE	472	0.023
EPHA7p.Glu828Lys	EPHA7	0.0231231	0.0155958	0	0.0534317	0.269913	0.232558					0.0126159	0.00959785	Lys	Glu	TRUE	2	3	0	0	1	0	0	0	0	0	0	0	2	0	0	0	0	0	0	0	0	0	0	0	0	0	0	0	0	0	0	0	0	0	0	0	0	0	0	0	0	0	0	0	0	0	0	0	0	0	0	0	0	0	0	0	0	0	0	0	0	0	0	0	0	0	0	30.42	FALSE	FALSE	FALSE	472	0.023
ERC2p.Arg392Gln	ERC2	0.0231231	0.0155958	0	0.0534317	0.269913	0.232558					0.0126159	0.00959785	Gln	Arg	FALSE		3	0	0	1	0	0	0	0	0	0	0	2	0	0	0	0	0	0	0	0	0	0	0	0	0	0	0	0	0	0	0	0	0	0	0	0	0	0	0	0	0	0	0	0	0	0	0	0	0	0	0	0	0	0	0	0	0	0	0	0	0	0	0	0	0	0	30.48	FALSE	FALSE	FALSE	472	0.023
ESM1p.Gly127Arg	ESM1	0.0231231	0.0155958	0	0.0534317	0.269913	0.232558					0.0126159	0.00959785	Arg	Gly	TRUE		3	0	0	1	0	0	0	0	0	0	0	2	0	0	0	0	0	0	0	0	0	0	0	0	0	0	0	0	0	0	0	0	0	0	0	0	0	0	0	0	0	0	0	0	0	0	0	0	0	0	0	0	0	0	0	0	0	0	0	0	0	0	0	0	0	0	30.58	FALSE	FALSE	FALSE	472	0.023
ESX1p.Pro298Leu	ESX1	0.0231231	0.0155958	0	0.0534317	0.269913	0.232558					0.0126159	0.00959785	Leu	Pro	FALSE		3	0	0	1	0	0	0	0	0	0	0	2	0	0	0	0	0	0	0	0	0	0	0	0	0	0	0	0	0	0	0	0	0	0	0	0	0	0	0	0	0	0	0	0	0	0	0	0	0	0	0	0	0	0	0	0	0	0	0	0	0	0	0	0	0	0	30.06	FALSE	FALSE	FALSE	472	0.023
EVA1Cp.Arg194Met	EVA1C	0.0231231	0.0155958	0	0.0534317	0.269913	0.232558					0.0126159	0.00959785	Met	Arg	FALSE		3	0	0	1	0	0	0	0	0	0	0	2	0	0	0	0	0	0	0	0	0	0	0	0	0	0	0	0	0	0	0	0	0	0	0	0	0	0	0	0	0	0	0	0	0	0	0	0	0	0	0	0	0	0	0	0	0	0	0	0	0	0	0	0	0	0	29.9	FALSE	FALSE	FALSE	472	0.023
F10p.Glu65Lys	F10	0.0231231	0.0155958	0	0.0534317	0.269913	0.232558					0.0126159	0.00959785	Lys	Glu	TRUE		3	0	0	1	0	0	0	0	0	0	0	2	0	0	0	0	0	0	0	0	0	0	0	0	0	0	0	0	0	0	0	0	0	0	0	0	0	0	0	0	0	0	0	0	0	0	0	0	0	0	0	0	0	0	0	0	0	0	0	0	0	0	0	0	0	0	30.34	FALSE	FALSE	FALSE	472	0.023
F5p.Arg2215Cys	F5	0.0231231	0.0155958	0	0.0534317	0.269913	0.232558					0.0126159	0.00959785	Cys	Arg	TRUE		3	0	0	1	0	0	0	0	0	0	0	2	0	0	0	0	0	0	0	0	0	0	0	0	0	0	0	0	0	0	0	0	0	0	0	0	0	0	0	0	0	0	0	0	0	0	0	0	0	0	0	0	0	0	0	0	0	0	0	0	0	0	0	0	0	0	29.38	FALSE	FALSE	FALSE	472	0.023
FAM131Bp.Ser200Leu	FAM131B	0.0231231	0.0155958	0	0.0534317	0.269913	0.232558					0.0126159	0.00959785	Leu	Ser	FALSE	2	3	0	0	1	0	0	0	0	0	0	0	2	0	0	0	0	0	0	0	0	0	0	0	0	0	0	0	0	0	0	0	0	0	0	0	0	0	0	0	0	0	0	0	0	0	0	0	0	0	0	0	0	0	0	0	0	0	0	0	0	0	0	0	0	0	0	29.7	FALSE	FALSE	FALSE	472	0.023
FAM155Ap.Glu280Lys	FAM155A	0.0231231	0.0155958	0	0.0534317	0.269913	0.232558					0.0126159	0.00959785	Lys	Glu	TRUE		3	0	0	1	0	0	0	0	0	0	0	2	0	0	0	0	0	0	0	0	0	0	0	0	0	0	0	0	0	0	0	0	0	0	0	0	0	0	0	0	0	0	0	0	0	0	0	0	0	0	0	0	0	0	0	0	0	0	0	0	0	0	0	0	0	0	30.2	FALSE	FALSE	FALSE	472	0.023
FAM83Cp.Arg645Cys	FAM83C	0.0231231	0.0155958	0	0.0534317	0.269913	0.232558					0.0126159	0.00959785	Cys	Arg	TRUE		3	0	0	1	0	0	0	0	0	0	0	2	0	0	0	0	0	0	0	0	0	0	0	0	0	0	0	0	0	0	0	0	0	0	0	0	0	0	0	0	0	0	0	0	0	0	0	0	0	0	0	0	0	0	0	0	0	0	0	0	0	0	0	0	0	0	29.28	FALSE	FALSE	FALSE	472	0.023
FANCMp.Arg569Cys	FANCM	0.0231231	0.0155958	0	0.0534317	0.269913	0.232558					0.0126159	0.00959785	Cys	Arg	TRUE		3	0	0	1	0	0	0	0	0	0	0	2	0	0	0	0	0	0	0	0	0	0	0	0	0	0	0	0	0	0	0	0	0	0	0	0	0	0	0	0	0	0	0	0	0	0	0	0	0	0	0	0	0	0	0	0	0	0	0	0	0	0	0	0	0	0	29.55	FALSE	FALSE	FALSE	472	0.023
FARSAp.Arg144Trp	FARSA	0.0231231	0.0155958	0	0.0534317	0.269913	0.232558					0.0126159	0.00959785	Trp	Arg	FALSE		3	0	0	1	0	0	0	0	0	0	0	2	0	0	0	0	0	0	0	0	0	0	0	0	0	0	0	0	0	0	0	0	0	0	0	0	0	0	0	0	0	0	0	0	0	0	0	0	0	0	0	0	0	0	0	0	0	0	0	0	0	0	0	0	0	0	29.98	FALSE	FALSE	FALSE	472	0.023
FAT3p.Glu2860Lys	FAT3	0.0231231	0.0155958	0	0.0534317	0.269913	0.232558					0.0126159	0.00959785	Lys	Glu	TRUE	2	3	0	0	1	0	0	0	0	0	0	0	2	0	0	0	0	0	0	0	0	0	0	0	0	0	0	0	0	0	0	0	0	0	0	0	0	0	0	0	0	0	0	0	0	0	0	0	0	0	0	0	0	0	0	0	0	0	0	0	0	0	0	0	0	0	0	29.51	FALSE	FALSE	FALSE	472	0.023
FERMT1p.Glu509Lys	FERMT1	0.0231231	0.0155958	0	0.0534317	0.269913	0.232558					0.0126159	0.00959785	Lys	Glu	TRUE		3	0	0	1	0	0	0	0	0	0	0	2	0	0	0	0	0	0	0	0	0	0	0	0	0	0	0	0	0	0	0	0	0	0	0	0	0	0	0	0	0	0	0	0	0	0	0	0	0	0	0	0	0	0	0	0	0	0	0	0	0	0	0	0	0	0	29.69	FALSE	FALSE	FALSE	472	0.023
FGD6p.Ser437Leu	FGD6	0.0231231	0.0155958	0	0.0534317	0.269913	0.232558					0.0126159	0.00959785	Leu	Ser	FALSE		3	0	0	1	0	0	0	0	0	0	0	2	0	0	0	0	0	0	0	0	0	0	0	0	0	0	0	0	0	0	0	0	0	0	0	0	0	0	0	0	0	0	0	0	0	0	0	0	0	0	0	0	0	0	0	0	0	0	0	0	0	0	0	0	0	0	29.46	FALSE	FALSE	FALSE	472	0.023
FGF17p.Arg98Cys	FGF17	0.0231231	0.0155958	0	0.0534317	0.269913	0.232558					0.0126159	0.00959785	Cys	Arg	TRUE		3	0	0	1	0	0	0	0	0	0	0	2	0	0	0	0	0	0	0	0	0	0	0	0	0	0	0	0	0	0	0	0	0	0	0	0	0	0	0	0	0	0	0	0	0	0	0	0	0	0	0	0	0	0	0	0	0	0	0	0	0	0	0	0	0	0	29.78	FALSE	FALSE	FALSE	472	0.023
FILIP1p.Glu1026Lys	FILIP1	0.0231231	0.0155958	0	0.0534317	0.269913	0.232558					0.0126159	0.00959785	Lys	Glu	TRUE		3	0	0	1	0	0	0	0	0	0	0	2	0	0	0	0	0	0	0	0	0	0	0	0	0	0	0	0	0	0	0	0	0	0	0	0	0	0	0	0	0	0	0	0	0	0	0	0	0	0	0	0	0	0	0	0	0	0	0	0	0	0	0	0	0	0	29.75	FALSE	FALSE	FALSE	472	0.023
FLGp.Glu3775Lys	FLG	0.0231231	0.0155958	0	0.0534317	0.269913	0.232558					0.0126159	0.00959785	Lys	Glu	TRUE		3	0	0	1	0	0	0	0	0	0	0	2	0	0	0	0	0	0	0	0	0	0	0	0	0	0	0	0	0	0	0	0	0	0	0	0	0	0	0	0	0	0	0	0	0	0	0	0	0	0	0	0	0	0	0	0	0	0	0	0	0	0	0	0	0	0	30.01	FALSE	FALSE	FALSE	472	0.023
FMN2p.Asp633Asn	FMN2	0.0231231	0.0155958	0	0.0534317	0.269913	0.232558					0.0126159	0.00959785	Asn	Asp	FALSE		3	0	0	1	0	0	0	0	0	0	0	2	0	0	0	0	0	0	0	0	0	0	0	0	0	0	0	0	0	0	0	0	0	0	0	0	0	0	0	0	0	0	0	0	0	0	0	0	0	0	0	0	0	0	0	0	0	0	0	0	0	0	0	0	0	0	29.83	FALSE	FALSE	FALSE	472	0.023
FNDC1p.Glu649Lys	FNDC1	0.0231231	0.0155958	0	0.0534317	0.269913	0.232558					0.0126159	0.00959785	Lys	Glu	TRUE		3	0	0	1	0	0	0	0	0	0	0	2	0	0	0	0	0	0	0	0	0	0	0	0	0	0	0	0	0	0	0	0	0	0	0	0	0	0	0	0	0	0	0	0	0	0	0	0	0	0	0	0	0	0	0	0	0	0	0	0	0	0	0	0	0	0	29.4	FALSE	FALSE	FALSE	472	0.023
FNDC7p.Glu399Lys	FNDC7	0.0231231	0.0155958	0	0.0534317	0.269913	0.232558					0.0126159	0.00959785	Lys	Glu	TRUE		3	0	0	1	0	0	0	0	0	0	0	2	0	0	0	0	0	0	0	0	0	0	0	0	0	0	0	0	0	0	0	0	0	0	0	0	0	0	0	0	0	0	0	0	0	0	0	0	0	0	0	0	0	0	0	0	0	0	0	0	0	0	0	0	0	0	30.43	FALSE	FALSE	FALSE	472	0.023
FPR3p.Arg315Cys	FPR3	0.0231231	0.0155958	0	0.0534317	0.269913	0.232558					0.0126159	0.00959785	Cys	Arg	TRUE		3	0	0	1	0	0	0	0	0	0	0	2	0	0	0	0	0	0	0	0	0	0	0	0	0	0	0	0	0	0	0	0	0	0	0	0	0	0	0	0	0	0	0	0	0	0	0	0	0	0	0	0	0	0	0	0	0	0	0	0	0	0	0	0	0	0	30.4	FALSE	FALSE	FALSE	472	0.023
FPR3p.Arg81Gln	FPR3	0.0231231	0.0155958	0	0.0534317	0.269913	0.232558					0.0126159	0.00959785	Gln	Arg	FALSE		3	0	0	1	0	0	0	0	0	0	0	2	0	0	0	0	0	0	0	0	0	0	0	0	0	0	0	0	0	0	0	0	0	0	0	0	0	0	0	0	0	0	0	0	0	0	0	0	0	0	0	0	0	0	0	0	0	0	0	0	0	0	0	0	0	0	29.51	FALSE	FALSE	FALSE	472	0.023
FRG2Bp.Arg172Gln	FRG2B	0.0231231	0.0155958	0	0.0534317	0.269913	0.232558					0.0126159	0.00959785	Gln	Arg	FALSE		3	0	0	1	0	0	0	0	0	0	0	2	0	0	0	0	0	0	0	0	0	0	0	0	0	0	0	0	0	0	0	0	0	0	0	0	0	0	0	0	0	0	0	0	0	0	0	0	0	0	0	0	0	0	0	0	0	0	0	0	0	0	0	0	0	0	29.94	FALSE	FALSE	FALSE	472	0.023
FSIP1p.Ser524Leu	FSIP1	0.0231231	0.0155958	0	0.0534317	0.269913	0.232558					0.0126159	0.00959785	Leu	Ser	FALSE		3	0	0	1	0	0	0	0	0	0	0	2	0	0	0	0	0	0	0	0	0	0	0	0	0	0	0	0	0	0	0	0	0	0	0	0	0	0	0	0	0	0	0	0	0	0	0	0	0	0	0	0	0	0	0	0	0	0	0	0	0	0	0	0	0	0	29.64	FALSE	FALSE	FALSE	472	0.023
GABRB1p.Asp389Asn	GABRB1	0.0231231	0.0155958	0	0.0534317	0.269913	0.232558					0.0126159	0.00959785	Asn	Asp	FALSE		3	0	0	1	0	0	0	0	0	0	0	2	0	0	0	0	0	0	0	0	0	0	0	0	0	0	0	0	0	0	0	0	0	0	0	0	0	0	0	0	0	0	0	0	0	0	0	0	0	0	0	0	0	0	0	0	0	0	0	0	0	0	0	0	0	0	29.81	FALSE	FALSE	FALSE	472	0.023
GABRDp.Ser393Leu	GABRD	0.0231231	0.0155958	0	0.0534317	0.269913	0.232558					0.0126159	0.00959785	Leu	Ser	FALSE		3	0	0	1	0	0	0	0	0	0	0	2	0	0	0	0	0	0	0	0	0	0	0	0	0	0	0	0	0	0	0	0	0	0	0	0	0	0	0	0	0	0	0	0	0	0	0	0	0	0	0	0	0	0	0	0	0	0	0	0	0	0	0	0	0	0	30.27	FALSE	FALSE	FALSE	472	0.023
GABRQp.Ser286Leu	GABRQ	0.0231231	0.0155958	0	0.0534317	0.269913	0.232558					0.0126159	0.00959785	Leu	Ser	FALSE		3	0	0	1	0	0	0	0	0	0	0	2	0	0	0	0	0	0	0	0	0	0	0	0	0	0	0	0	0	0	0	0	0	0	0	0	0	0	0	0	0	0	0	0	0	0	0	0	0	0	0	0	0	0	0	0	0	0	0	0	0	0	0	0	0	0	29.07	FALSE	FALSE	FALSE	472	0.023
GBASp.Arg154Cys	GBAS	0.0231231	0.0155958	0	0.0534317	0.269913	0.232558					0.0126159	0.00959785	Cys	Arg	TRUE		3	0	0	1	0	0	0	0	0	0	0	2	0	0	0	0	0	0	0	0	0	0	0	0	0	0	0	0	0	0	0	0	0	0	0	0	0	0	0	0	0	0	0	0	0	0	0	0	0	0	0	0	0	0	0	0	0	0	0	0	0	0	0	0	0	0	28.93	FALSE	FALSE	FALSE	472	0.023
GBAp.Arg398Ter	GBA	0.0231231	0.0155958	0	0.0534317	0.269913	0.232558					0.0126159	0.00959785	Ter	Arg	FALSE		3	0	0	1	0	0	0	0	0	0	0	2	0	0	0	0	0	0	0	0	0	0	0	0	0	0	0	0	0	0	0	0	0	0	0	0	0	0	0	0	0	0	0	0	0	0	0	0	0	0	0	0	0	0	0	0	0	0	0	0	0	0	0	0	0	0	30.05	FALSE	FALSE	FALSE	472	0.023
GBE1p.Arg355Cys	GBE1	0.0231231	0.0155958	0	0.0534317	0.269913	0.232558					0.0126159	0.00959785	Cys	Arg	TRUE		3	0	0	1	0	0	0	0	0	0	0	2	0	0	0	0	0	0	0	0	0	0	0	0	0	0	0	0	0	0	0	0	0	0	0	0	0	0	0	0	0	0	0	0	0	0	0	0	0	0	0	0	0	0	0	0	0	0	0	0	0	0	0	0	0	0	30.55	FALSE	FALSE	FALSE	472	0.023
GJA1p.Arg33Gln	GJA1	0.0231231	0.0155958	0	0.0534317	0.269913	0.232558					0.0126159	0.00959785	Gln	Arg	FALSE		3	0	0	1	0	0	0	0	0	0	0	2	0	0	0	0	0	0	0	0	0	0	0	0	0	0	0	0	0	0	0	0	0	0	0	0	0	0	0	0	0	0	0	0	0	0	0	0	0	0	0	0	0	0	0	0	0	0	0	0	0	0	0	0	0	0	30.6	FALSE	FALSE	FALSE	472	0.023
GJA8p.Glu389Lys	GJA8	0.0231231	0.0155958	0	0.0534317	0.269913	0.232558					0.0126159	0.00959785	Lys	Glu	TRUE		3	0	0	1	0	0	0	0	0	0	0	2	0	0	0	0	0	0	0	0	0	0	0	0	0	0	0	0	0	0	0	0	0	0	0	0	0	0	0	0	0	0	0	0	0	0	0	0	0	0	0	0	0	0	0	0	0	0	0	0	0	0	0	0	0	0	30.04	FALSE	FALSE	FALSE	472	0.023
GK2p.Met540Ile	GK2	0.0231231	0.0155958	0	0.0534317	0.269913	0.232558					0.0126159	0.00959785	Ile	Met	FALSE		3	0	0	1	0	0	0	0	0	0	0	2	0	0	0	0	0	0	0	0	0	0	0	0	0	0	0	0	0	0	0	0	0	0	0	0	0	0	0	0	0	0	0	0	0	0	0	0	0	0	0	0	0	0	0	0	0	0	0	0	0	0	0	0	0	0	30.26	FALSE	FALSE	FALSE	472	0.023
GKN1p.Arg11Cys	GKN1	0.0231231	0.0155958	0	0.0534317	0.269913	0.232558					0.0126159	0.00959785	Cys	Arg	TRUE		3	0	0	1	0	0	0	0	0	0	0	2	0	0	0	0	0	0	0	0	0	0	0	0	0	0	0	0	0	0	0	0	0	0	0	0	0	0	0	0	0	0	0	0	0	0	0	0	0	0	0	0	0	0	0	0	0	0	0	0	0	0	0	0	0	0	29.74	FALSE	FALSE	FALSE	472	0.023
GLIS1p.Glu289Lys	GLIS1	0.0231231	0.0155958	0	0.0534317	0.269913	0.232558					0.0126159	0.00959785	Lys	Glu	TRUE		3	0	0	1	0	0	0	0	0	0	0	2	0	0	0	0	0	0	0	0	0	0	0	0	0	0	0	0	0	0	0	0	0	0	0	0	0	0	0	0	0	0	0	0	0	0	0	0	0	0	0	0	0	0	0	0	0	0	0	0	0	0	0	0	0	0	30.07	FALSE	FALSE	FALSE	472	0.023
GPBAR1p.Glu169Lys	GPBAR1	0.0231231	0.0155958	0	0.0534317	0.269913	0.232558					0.0126159	0.00959785	Lys	Glu	TRUE		3	0	0	1	0	0	0	0	0	0	0	2	0	0	0	0	0	0	0	0	0	0	0	0	0	0	0	0	0	0	0	0	0	0	0	0	0	0	0	0	0	0	0	0	0	0	0	0	0	0	0	0	0	0	0	0	0	0	0	0	0	0	0	0	0	0	29.61	FALSE	FALSE	FALSE	472	0.023
GPR4p.Glu51Lys	GPR4	0.0231231	0.0155958	0	0.0534317	0.269913	0.232558					0.0126159	0.00959785	Lys	Glu	TRUE		3	0	0	1	0	0	0	0	0	0	0	2	0	0	0	0	0	0	0	0	0	0	0	0	0	0	0	0	0	0	0	0	0	0	0	0	0	0	0	0	0	0	0	0	0	0	0	0	0	0	0	0	0	0	0	0	0	0	0	0	0	0	0	0	0	0	30.58	FALSE	FALSE	FALSE	472	0.023
GPRC6Ap.Met531Ile	GPRC6A	0.0231231	0.0155958	0	0.0534317	0.269913	0.232558					0.0126159	0.00959785	Ile	Met	FALSE		3	0	0	1	0	0	0	0	0	0	0	2	0	0	0	0	0	0	0	0	0	0	0	0	0	0	0	0	0	0	0	0	0	0	0	0	0	0	0	0	0	0	0	0	0	0	0	0	0	0	0	0	0	0	0	0	0	0	0	0	0	0	0	0	0	0	29.81	FALSE	FALSE	FALSE	472	0.023
GRIA2p.Gly181Glu	GRIA2	0.0231231	0.0155958	0	0.0534317	0.269913	0.232558					0.0126159	0.00959785	Glu	Gly	FALSE		3	0	0	1	0	0	0	0	0	0	0	2	0	0	0	0	0	0	0	0	0	0	0	0	0	0	0	0	0	0	0	0	0	0	0	0	0	0	0	0	0	0	0	0	0	0	0	0	0	0	0	0	0	0	0	0	0	0	0	0	0	0	0	0	0	0	29.89	FALSE	FALSE	FALSE	472	0.023
GSAPp.Arg181Cys	GSAP	0.0231231	0.0155958	0	0.0534317	0.269913	0.232558					0.0126159	0.00959785	Cys	Arg	TRUE		3	0	0	1	0	0	0	0	0	0	0	2	0	0	0	0	0	0	0	0	0	0	0	0	0	0	0	0	0	0	0	0	0	0	0	0	0	0	0	0	0	0	0	0	0	0	0	0	0	0	0	0	0	0	0	0	0	0	0	0	0	0	0	0	0	0	29.73	FALSE	FALSE	FALSE	472	0.023
GTF3C4p.Ser611Leu	GTF3C4	0.0231231	0.0155958	0	0.0534317	0.269913	0.232558					0.0126159	0.00959785	Leu	Ser	FALSE		3	0	0	1	0	0	0	0	0	0	0	2	0	0	0	0	0	0	0	0	0	0	0	0	0	0	0	0	0	0	0	0	0	0	0	0	0	0	0	0	0	0	0	0	0	0	0	0	0	0	0	0	0	0	0	0	0	0	0	0	0	0	0	0	0	0	29.67	FALSE	FALSE	FALSE	472	0.023
GUCY2Fp.Glu596Lys	GUCY2F	0.0231231	0.0155958	0	0.0534317	0.269913	0.232558					0.0126159	0.00959785	Lys	Glu	TRUE		3	0	0	1	0	0	0	0	0	0	0	2	0	0	0	0	0	0	0	0	0	0	0	0	0	0	0	0	0	0	0	0	0	0	0	0	0	0	0	0	0	0	0	0	0	0	0	0	0	0	0	0	0	0	0	0	0	0	0	0	0	0	0	0	0	0	29.35	FALSE	FALSE	FALSE	472	0.023
H1FNTp.Glu89Lys	H1FNT	0.0231231	0.0155958	0	0.0534317	0.269913	0.232558					0.0126159	0.00959785	Lys	Glu	TRUE		3	0	0	1	0	0	0	0	0	0	0	2	0	0	0	0	0	0	0	0	0	0	0	0	0	0	0	0	0	0	0	0	0	0	0	0	0	0	0	0	0	0	0	0	0	0	0	0	0	0	0	0	0	0	0	0	0	0	0	0	0	0	0	0	0	0	30.15	FALSE	FALSE	FALSE	472	0.023
HAPLN4p.Arg255Cys	HAPLN4	0.0231231	0.0155958	0	0.0534317	0.269913	0.232558					0.0126159	0.00959785	Cys	Arg	TRUE		3	0	0	1	0	0	0	0	0	0	0	2	0	0	0	0	0	0	0	0	0	0	0	0	0	0	0	0	0	0	0	0	0	0	0	0	0	0	0	0	0	0	0	0	0	0	0	0	0	0	0	0	0	0	0	0	0	0	0	0	0	0	0	0	0	0	29.92	FALSE	FALSE	FALSE	472	0.023
HEATR5Bp.Arg1025Cys	HEATR5B	0.0231231	0.0155958	0	0.0534317	0.269913	0.232558					0.0126159	0.00959785	Cys	Arg	TRUE		3	0	0	1	0	0	0	0	0	0	0	2	0	0	0	0	0	0	0	0	0	0	0	0	0	0	0	0	0	0	0	0	0	0	0	0	0	0	0	0	0	0	0	0	0	0	0	0	0	0	0	0	0	0	0	0	0	0	0	0	0	0	0	0	0	0	29.48	FALSE	FALSE	FALSE	472	0.023
HIST1H2AAp.Asp73Asn	HIST1H2AA	0.0231231	0.0155958	0	0.0534317	0.269913	0.232558					0.0126159	0.00959785	Asn	Asp	FALSE		3	0	0	1	0	0	0	0	0	0	0	2	0	0	0	0	0	0	0	0	0	0	0	0	0	0	0	0	0	0	0	0	0	0	0	0	0	0	0	0	0	0	0	0	0	0	0	0	0	0	0	0	0	0	0	0	0	0	0	0	0	0	0	0	0	0	29	FALSE	FALSE	FALSE	472	0.023
HIVEP3p.Arg1762Cys	HIVEP3	0.0231231	0.0155958	0	0.0518652	0.269913	0.232558					0.0126159	0.00959785	Cys	Arg	TRUE		3	0	0	1	0	0	0	0	0	0	0	2	0	0	0	0	0	0	0	0	0	0	0	0	0	0	0	0	0	0	0	0	0	0	0	0	0	0	0	0	0	0	0	0	0	0	0	0	0	0	0	0	0	0	0	0	0	0	0	0	0	0	0	0	0	0	30.09	FALSE	FALSE	FALSE	472	0.023
HLA-Ap.Gln78Arg	HLA-A	0.0231231	0.0155958	0	0.0534317	0.269913	0.232558					0.0126159	0.00959785	Arg	Gln	TRUE	1	3	0	0	1	0	0	0	0	0	0	0	2	0	0	0	0	0	0	0	0	0	0	0	0	0	0	0	0	0	0	0	0	0	0	0	0	0	0	0	0	0	0	0	0	0	0	0	0	0	0	0	0	0	0	0	0	0	0	0	0	0	0	0	0	0	0	29.8	FALSE	FALSE	FALSE	472	0.023
HNF4Gp.Arg218Cys	HNF4G	0.0231231	0.0155958	0	0.0534317	0.269913	0.232558					0.0126159	0.00959785	Cys	Arg	TRUE		3	0	0	1	0	0	0	0	0	0	0	2	0	0	0	0	0	0	0	0	0	0	0	0	0	0	0	0	0	0	0	0	0	0	0	0	0	0	0	0	0	0	0	0	0	0	0	0	0	0	0	0	0	0	0	0	0	0	0	0	0	0	0	0	0	0	29.11	FALSE	FALSE	FALSE	472	0.023
HOMER1p.Arg297Trp	HOMER1	0.0231231	0.0155958	0	0.0534317	0.269913	0.232558					0.0126159	0.00959785	Trp	Arg	FALSE		3	0	0	1	0	0	0	0	0	0	0	2	0	0	0	0	0	0	0	0	0	0	0	0	0	0	0	0	0	0	0	0	0	0	0	0	0	0	0	0	0	0	0	0	0	0	0	0	0	0	0	0	0	0	0	0	0	0	0	0	0	0	0	0	0	0	29.86	FALSE	FALSE	FALSE	472	0.023
HS6ST3p.Asp246Asn	HS6ST3	0.0231231	0.0155958	0	0.0534317	0.269913	0.232558					0.0126159	0.00959785	Asn	Asp	FALSE		3	0	0	1	0	0	0	0	0	0	0	2	0	0	0	0	0	0	0	0	0	0	0	0	0	0	0	0	0	0	0	0	0	0	0	0	0	0	0	0	0	0	0	0	0	0	0	0	0	0	0	0	0	0	0	0	0	0	0	0	0	0	0	0	0	0	30.57	FALSE	FALSE	FALSE	472	0.023
HYDINp.Arg3306Gln	HYDIN	0.0231231	0.0155958	0	0.0534317	0.269913	0.232558					0.0126159	0.00959785	Gln	Arg	FALSE		3	0	0	1	0	0	0	0	0	0	0	2	0	0	0	0	0	0	0	0	0	0	0	0	0	0	0	0	0	0	0	0	0	0	0	0	0	0	0	0	0	0	0	0	0	0	0	0	0	0	0	0	0	0	0	0	0	0	0	0	0	0	0	0	0	0	30.07	FALSE	FALSE	FALSE	472	0.023
IARS2p.Arg404Cys	IARS2	0.0231231	0.0155958	0	0.0534317	0.269913	0.232558					0.0126159	0.00959785	Cys	Arg	TRUE		3	0	0	1	0	0	0	0	0	0	0	2	0	0	0	0	0	0	0	0	0	0	0	0	0	0	0	0	0	0	0	0	0	0	0	0	0	0	0	0	0	0	0	0	0	0	0	0	0	0	0	0	0	0	0	0	0	0	0	0	0	0	0	0	0	0	30.33	FALSE	FALSE	FALSE	472	0.023
IGHV1OR21-1p.Trp3Ter	IGHV1OR21-1	0.0231231	0.0155958	0	0.0534317	0.269913	0.232558					0.0126159	0.00959785	Ter	Trp	FALSE		3	0	0	1	0	0	0	0	0	0	0	2	0	0	0	0	0	0	0	0	0	0	0	0	0	0	0	0	0	0	0	0	0	0	0	0	0	0	0	0	0	0	0	0	0	0	0	0	0	0	0	0	0	0	0	0	0	0	0	0	0	0	0	0	0	0	29.65	FALSE	FALSE	FALSE	472	0.023
IGSF21p.Glu405Lys	IGSF21	0.0231231	0.0155958	0	0.0534317	0.269913	0.232558					0.0126159	0.00959785	Lys	Glu	TRUE		3	0	0	1	0	0	0	0	0	0	0	2	0	0	0	0	0	0	0	0	0	0	0	0	0	0	0	0	0	0	0	0	0	0	0	0	0	0	0	0	0	0	0	0	0	0	0	0	0	0	0	0	0	0	0	0	0	0	0	0	0	0	0	0	0	0	29.51	FALSE	FALSE	FALSE	472	0.023
IL18RAPp.Arg61Ter	IL18RAP	0.0231231	0.0155958	0	0.0534317	0.269913	0.232558					0.0126159	0.00959785	Ter	Arg	FALSE		3	0	0	1	0	0	0	0	0	0	0	2	0	0	0	0	0	0	0	0	0	0	0	0	0	0	0	0	0	0	0	0	0	0	0	0	0	0	0	0	0	0	0	0	0	0	0	0	0	0	0	0	0	0	0	0	0	0	0	0	0	0	0	0	0	0	28.7	FALSE	FALSE	FALSE	472	0.023
IL1R1p.Ser502Leu	IL1R1	0.0231231	0.0155958	0	0.0534317	0.269913	0.232558					0.0126159	0.00959785	Leu	Ser	FALSE		3	0	0	1	0	0	0	0	0	0	0	2	0	0	0	0	0	0	0	0	0	0	0	0	0	0	0	0	0	0	0	0	0	0	0	0	0	0	0	0	0	0	0	0	0	0	0	0	0	0	0	0	0	0	0	0	0	0	0	0	0	0	0	0	0	0	30.07	FALSE	FALSE	FALSE	472	0.023
ING4p.Ser150Leu	ING4	0.0231231	0.0155958	0	0.0534317	0.269913	0.232558					0.0126159	0.00959785	Leu	Ser	FALSE		3	0	0	1	0	0	0	0	0	0	0	2	0	0	0	0	0	0	0	0	0	0	0	0	0	0	0	0	0	0	0	0	0	0	0	0	0	0	0	0	0	0	0	0	0	0	0	0	0	0	0	0	0	0	0	0	0	0	0	0	0	0	0	0	0	0	29.51	FALSE	FALSE	FALSE	472	0.023
INSCp.Pro5Thr	INSC	0.0231231	0.0155958	0	0.0518652	0.269913	0.232558					0.0126159	0.00959785	Thr	Pro	TRUE		3	0	0	1	0	0	0	0	0	0	0	2	0	0	0	0	0	0	0	0	0	0	0	0	0	0	0	0	0	0	0	0	0	0	0	0	0	0	0	0	0	0	0	0	0	0	0	0	0	0	0	0	0	0	0	0	0	0	0	0	0	0	0	0	0	0	29.1	FALSE	FALSE	FALSE	472	0.023
IQGAP2p.Glu347Lys	IQGAP2	0.0231231	0.0155958	0	0.0534317	0.269913	0.232558					0.0126159	0.00959785	Lys	Glu	TRUE		3	0	0	1	0	0	0	0	0	0	0	2	0	0	0	0	0	0	0	0	0	0	0	0	0	0	0	0	0	0	0	0	0	0	0	0	0	0	0	0	0	0	0	0	0	0	0	0	0	0	0	0	0	0	0	0	0	0	0	0	0	0	0	0	0	0	30.13	FALSE	FALSE	FALSE	472	0.023
ITGA4p.Ser304Leu	ITGA4	0.0231231	0.0155958	0	0.0518652	0.269913	0.232558					0.0126159	0.00959785	Leu	Ser	FALSE		3	0	0	1	0	0	0	0	0	0	0	2	0	0	0	0	0	0	0	0	0	0	0	0	0	0	0	0	0	0	0	0	0	0	0	0	0	0	0	0	0	0	0	0	0	0	0	0	0	0	0	0	0	0	0	0	0	0	0	0	0	0	0	0	0	0	29.42	FALSE	FALSE	FALSE	472	0.023
ITGA8p.Glu702Lys	ITGA8	0.0231231	0.0155958	0	0.0534317	0.269913	0.232558					0.0126159	0.00959785	Lys	Glu	TRUE		3	0	0	1	0	0	0	0	0	0	0	2	0	0	0	0	0	0	0	0	0	0	0	0	0	0	0	0	0	0	0	0	0	0	0	0	0	0	0	0	0	0	0	0	0	0	0	0	0	0	0	0	0	0	0	0	0	0	0	0	0	0	0	0	0	0	29.83	FALSE	FALSE	FALSE	472	0.023
ITIH1p.Gly106Arg	ITIH1	0.0231231	0.0155958	0	0.0534317	0.269913	0.232558					0.0126159	0.00959785	Arg	Gly	TRUE		3	0	0	1	0	0	0	0	0	0	0	2	0	0	0	0	0	0	0	0	0	0	0	0	0	0	0	0	0	0	0	0	0	0	0	0	0	0	0	0	0	0	0	0	0	0	0	0	0	0	0	0	0	0	0	0	0	0	0	0	0	0	0	0	0	0	29.07	FALSE	FALSE	FALSE	472	0.023
ITPR1p.Glu755Lys	ITPR1	0.0231231	0.0155958	0	0.0534317	0.269913	0.232558					0.0126159	0.00959785	Lys	Glu	TRUE		3	0	0	1	0	0	0	0	0	0	0	2	0	0	0	0	0	0	0	0	0	0	0	0	0	0	0	0	0	0	0	0	0	0	0	0	0	0	0	0	0	0	0	0	0	0	0	0	0	0	0	0	0	0	0	0	0	0	0	0	0	0	0	0	0	0	29.71	FALSE	FALSE	FALSE	472	0.023
KCNB1p.Arg303Gln	KCNB1	0.0231231	0.0155958	0	0.0534317	0.269913	0.232558					0.0126159	0.00959785	Gln	Arg	FALSE		3	0	0	1	0	0	0	0	0	0	0	2	0	0	0	0	0	0	0	0	0	0	0	0	0	0	0	0	0	0	0	0	0	0	0	0	0	0	0	0	0	0	0	0	0	0	0	0	0	0	0	0	0	0	0	0	0	0	0	0	0	0	0	0	0	0	30.74	FALSE	FALSE	FALSE	472	0.023
KCNH5p.Glu903Lys	KCNH5	0.0231231	0.0155958	0	0.0534317	0.269913	0.232558					0.0126159	0.00959785	Lys	Glu	TRUE		3	0	0	1	0	0	0	0	0	0	0	2	0	0	0	0	0	0	0	0	0	0	0	0	0	0	0	0	0	0	0	0	0	0	0	0	0	0	0	0	0	0	0	0	0	0	0	0	0	0	0	0	0	0	0	0	0	0	0	0	0	0	0	0	0	0	29.94	FALSE	FALSE	FALSE	472	0.023
KCNK18p.Arg167Gln	KCNK18	0.0231231	0.0155958	0	0.0534317	0.269913	0.232558					0.0126159	0.00959785	Gln	Arg	FALSE		3	0	0	1	0	0	0	0	0	0	0	2	0	0	0	0	0	0	0	0	0	0	0	0	0	0	0	0	0	0	0	0	0	0	0	0	0	0	0	0	0	0	0	0	0	0	0	0	0	0	0	0	0	0	0	0	0	0	0	0	0	0	0	0	0	0	30.28	FALSE	FALSE	FALSE	472	0.023
KCNQ5p.Ser685Leu	KCNQ5	0.0231231	0.0155958	0	0.0534317	0.269913	0.232558					0.0126159	0.00959785	Leu	Ser	FALSE		3	0	0	1	0	0	0	0	0	0	0	2	0	0	0	0	0	0	0	0	0	0	0	0	0	0	0	0	0	0	0	0	0	0	0	0	0	0	0	0	0	0	0	0	0	0	0	0	0	0	0	0	0	0	0	0	0	0	0	0	0	0	0	0	0	0	30.15	FALSE	FALSE	FALSE	472	0.023
KDRp.Arg1229Gln	KDR	0.0231231	0.0155958	0	0.0534317	0.269913	0.232558					0.0126159	0.00959785	Gln	Arg	FALSE	1	3	0	0	1	0	0	0	0	0	0	0	2	0	0	0	0	0	0	0	0	0	0	0	0	0	0	0	0	0	0	0	0	0	0	0	0	0	0	0	0	0	0	0	0	0	0	0	0	0	0	0	0	0	0	0	0	0	0	0	0	0	0	0	0	0	0	29.57	FALSE	FALSE	FALSE	472	0.023
KDRp.Ser1037Leu	KDR	0.0231231	0.0155958	0	0.0534317	0.269913	0.232558					0.0126159	0.00959785	Leu	Ser	FALSE	1	3	0	0	1	0	0	0	0	0	0	0	2	0	0	0	0	0	0	0	0	0	0	0	0	0	0	0	0	0	0	0	0	0	0	0	0	0	0	0	0	0	0	0	0	0	0	0	0	0	0	0	0	0	0	0	0	0	0	0	0	0	0	0	0	0	0	30.24	FALSE	FALSE	FALSE	472	0.023
KIF15p.Arg488Cys	KIF15	0.0231231	0.0155958	0	0.0534317	0.269913	0.232558					0.0126159	0.00959785	Cys	Arg	TRUE		3	0	0	1	0	0	0	0	0	0	0	2	0	0	0	0	0	0	0	0	0	0	0	0	0	0	0	0	0	0	0	0	0	0	0	0	0	0	0	0	0	0	0	0	0	0	0	0	0	0	0	0	0	0	0	0	0	0	0	0	0	0	0	0	0	0	29.68	FALSE	FALSE	FALSE	472	0.023
KIF2Bp.Glu405Lys	KIF2B	0.0231231	0.0155958	0	0.0534317	0.269913	0.232558					0.0126159	0.00959785	Lys	Glu	TRUE		3	0	0	1	0	0	0	0	0	0	0	2	0	0	0	0	0	0	0	0	0	0	0	0	0	0	0	0	0	0	0	0	0	0	0	0	0	0	0	0	0	0	0	0	0	0	0	0	0	0	0	0	0	0	0	0	0	0	0	0	0	0	0	0	0	0	28.88	FALSE	FALSE	FALSE	472	0.023
KLK15p.Asp106Asn	KLK15	0.0231231	0.0155958	0	0.0534317	0.269913	0.232558					0.0126159	0.00959785	Asn	Asp	FALSE		3	0	0	1	0	0	0	0	0	0	0	2	0	0	0	0	0	0	0	0	0	0	0	0	0	0	0	0	0	0	0	0	0	0	0	0	0	0	0	0	0	0	0	0	0	0	0	0	0	0	0	0	0	0	0	0	0	0	0	0	0	0	0	0	0	0	30.48	FALSE	FALSE	FALSE	472	0.023
KRT15p.Glu455Lys	KRT15	0.0231231	0.0155958	0	0.0534317	0.269913	0.232558					0.0126159	0.00959785	Lys	Glu	TRUE		3	0	0	1	0	0	0	0	0	0	0	2	0	0	0	0	0	0	0	0	0	0	0	0	0	0	0	0	0	0	0	0	0	0	0	0	0	0	0	0	0	0	0	0	0	0	0	0	0	0	0	0	0	0	0	0	0	0	0	0	0	0	0	0	0	0	29.68	FALSE	FALSE	FALSE	472	0.023
L3MBTL1p.Arg694Ter	L3MBTL1	0.0231231	0.0155958	0	0.0534317	0.269913	0.232558					0.0126159	0.00959785	Ter	Arg	FALSE		3	0	0	1	0	0	0	0	0	0	0	2	0	0	0	0	0	0	0	0	0	0	0	0	0	0	0	0	0	0	0	0	0	0	0	0	0	0	0	0	0	0	0	0	0	0	0	0	0	0	0	0	0	0	0	0	0	0	0	0	0	0	0	0	0	0	29.19	FALSE	FALSE	FALSE	472	0.023
LAMB2p.His899Tyr	LAMB2	0.0231231	0.0155958	0	0.0534317	0.269913	0.232558					0.0126159	0.00959785	Tyr	His	TRUE		3	0	0	1	0	0	0	0	0	0	0	2	0	0	0	0	0	0	0	0	0	0	0	0	0	0	0	0	0	0	0	0	0	0	0	0	0	0	0	0	0	0	0	0	0	0	0	0	0	0	0	0	0	0	0	0	0	0	0	0	0	0	0	0	0	0	30.07	FALSE	FALSE	FALSE	472	0.023
LCTp.Asp1109Asn	LCT	0.0231231	0.0155958	0	0.0534317	0.269913	0.232558					0.0126159	0.00959785	Asn	Asp	FALSE		3	0	0	1	0	0	0	0	0	0	0	2	0	0	0	0	0	0	0	0	0	0	0	0	0	0	0	0	0	0	0	0	0	0	0	0	0	0	0	0	0	0	0	0	0	0	0	0	0	0	0	0	0	0	0	0	0	0	0	0	0	0	0	0	0	0	29.62	FALSE	FALSE	FALSE	472	0.023
LIFRp.Arg936Cys	LIFR	0.0231231	0.0155958	0	0.0534317	0.269913	0.232558					0.0126159	0.00959785	Cys	Arg	TRUE	1	3	0	0	1	0	0	0	0	0	0	0	2	0	0	0	0	0	0	0	0	0	0	0	0	0	0	0	0	0	0	0	0	0	0	0	0	0	0	0	0	0	0	0	0	0	0	0	0	0	0	0	0	0	0	0	0	0	0	0	0	0	0	0	0	0	0	29.58	FALSE	FALSE	FALSE	472	0.023
LIPIp.Ser317Leu	LIPI	0.0231231	0.0155958	0	0.0534317	0.269913	0.232558					0.0126159	0.00959785	Leu	Ser	FALSE		3	0	0	1	0	0	0	0	0	0	0	2	0	0	0	0	0	0	0	0	0	0	0	0	0	0	0	0	0	0	0	0	0	0	0	0	0	0	0	0	0	0	0	0	0	0	0	0	0	0	0	0	0	0	0	0	0	0	0	0	0	0	0	0	0	0	30.07	FALSE	FALSE	FALSE	472	0.023
LPAR1p.Arg114Gln	LPAR1	0.0231231	0.0155958	0	0.0534317	0.269913	0.232558					0.0126159	0.00959785	Gln	Arg	FALSE		3	0	0	1	0	0	0	0	0	0	0	2	0	0	0	0	0	0	0	0	0	0	0	0	0	0	0	0	0	0	0	0	0	0	0	0	0	0	0	0	0	0	0	0	0	0	0	0	0	0	0	0	0	0	0	0	0	0	0	0	0	0	0	0	0	0	29.36	FALSE	FALSE	FALSE	472	0.023
LPHN3p.Arg1131Gln	LPHN3	0.0231231	0.0155958	0	0.0534317	0.269913	0.232558					0.0126159	0.00959785	Gln	Arg	FALSE		3	0	0	1	0	0	0	0	0	0	0	2	0	0	0	0	0	0	0	0	0	0	0	0	0	0	0	0	0	0	0	0	0	0	0	0	0	0	0	0	0	0	0	0	0	0	0	0	0	0	0	0	0	0	0	0	0	0	0	0	0	0	0	0	0	0	29.85	FALSE	FALSE	FALSE	472	0.023
LRP1Bp.Arg4166Cys	LRP1B	0.0231231	0.0155958	0	0.0534317	0.269913	0.232558					0.0126159	0.00959785	Cys	Arg	TRUE	1	3	0	0	1	0	0	0	0	0	0	0	2	0	0	0	0	0	0	0	0	0	0	0	0	0	0	0	0	0	0	0	0	0	0	0	0	0	0	0	0	0	0	0	0	0	0	0	0	0	0	0	0	0	0	0	0	0	0	0	0	0	0	0	0	0	0	29.7	FALSE	FALSE	FALSE	472	0.023
LRRC31p.Ser346Leu	LRRC31	0.0231231	0.0155958	0	0.0534317	0.269913	0.232558					0.0126159	0.00959785	Leu	Ser	FALSE		3	0	0	1	0	0	0	0	0	0	0	2	0	0	0	0	0	0	0	0	0	0	0	0	0	0	0	0	0	0	0	0	0	0	0	0	0	0	0	0	0	0	0	0	0	0	0	0	0	0	0	0	0	0	0	0	0	0	0	0	0	0	0	0	0	0	30.75	FALSE	FALSE	FALSE	472	0.023
MACF1p.Pro346His	MACF1	0.0231231	0.0155958	0	0.0534317	0.269913	0.232558					0.0126159	0.00959785	His	Pro	TRUE		3	0	0	1	0	0	0	0	0	0	0	2	0	0	0	0	0	0	0	0	0	0	0	0	0	0	0	0	0	0	0	0	0	0	0	0	0	0	0	0	0	0	0	0	0	0	0	0	0	0	0	0	0	0	0	0	0	0	0	0	0	0	0	0	0	0	30.75	FALSE	FALSE	FALSE	472	0.023
MAGEA10p.Pro94Leu	MAGEA10	0.0231231	0.0155958	0	0.0534317	0.269913	0.232558					0.0126159	0.00959785	Leu	Pro	FALSE		3	0	0	1	0	0	0	0	0	0	0	2	0	0	0	0	0	0	0	0	0	0	0	0	0	0	0	0	0	0	0	0	0	0	0	0	0	0	0	0	0	0	0	0	0	0	0	0	0	0	0	0	0	0	0	0	0	0	0	0	0	0	0	0	0	0	30.43	FALSE	FALSE	FALSE	472	0.023
MAGI2p.Pro457Ser	MAGI2	0.0231231	0.0155958	0	0.0534317	0.269913	0.232558					0.0126159	0.00959785	Ser	Pro	TRUE		3	0	0	1	0	0	0	0	0	0	0	2	0	0	0	0	0	0	0	0	0	0	0	0	0	0	0	0	0	0	0	0	0	0	0	0	0	0	0	0	0	0	0	0	0	0	0	0	0	0	0	0	0	0	0	0	0	0	0	0	0	0	0	0	0	0	29.95	FALSE	FALSE	FALSE	472	0.023
MALLp.Ser66Leu	MALL	0.0231231	0.0155958	0	0.0534317	0.269913	0.232558					0.0126159	0.00959785	Leu	Ser	FALSE		3	0	0	1	0	0	0	0	0	0	0	2	0	0	0	0	0	0	0	0	0	0	0	0	0	0	0	0	0	0	0	0	0	0	0	0	0	0	0	0	0	0	0	0	0	0	0	0	0	0	0	0	0	0	0	0	0	0	0	0	0	0	0	0	0	0	30.55	FALSE	FALSE	FALSE	472	0.023
MAN1A1p.Arg302Gln	MAN1A1	0.0231231	0.0155958	0	0.0534317	0.269913	0.232558					0.0126159	0.00959785	Gln	Arg	FALSE		3	0	0	1	0	0	0	0	0	0	0	2	0	0	0	0	0	0	0	0	0	0	0	0	0	0	0	0	0	0	0	0	0	0	0	0	0	0	0	0	0	0	0	0	0	0	0	0	0	0	0	0	0	0	0	0	0	0	0	0	0	0	0	0	0	0	29.61	FALSE	FALSE	FALSE	472	0.023
MARCH11p.Gly302Glu	MARCH11	0.0231231	0.0155958	0	0.0534317	0.269913	0.232558					0.0126159	0.00959785	Glu	Gly	FALSE		3	0	0	1	0	0	0	0	0	0	0	2	0	0	0	0	0	0	0	0	0	0	0	0	0	0	0	0	0	0	0	0	0	0	0	0	0	0	0	0	0	0	0	0	0	0	0	0	0	0	0	0	0	0	0	0	0	0	0	0	0	0	0	0	0	0	29.75	FALSE	FALSE	FALSE	472	0.023
MARCH1p.Arg104Cys	MARCH1	0.0231231	0.0155958	0	0.0534317	0.269913	0.232558					0.0126159	0.00959785	Cys	Arg	TRUE		3	0	0	1	0	0	0	0	0	0	0	2	0	0	0	0	0	0	0	0	0	0	0	0	0	0	0	0	0	0	0	0	0	0	0	0	0	0	0	0	0	0	0	0	0	0	0	0	0	0	0	0	0	0	0	0	0	0	0	0	0	0	0	0	0	0	29.18	FALSE	FALSE	FALSE	472	0.023
MARCOp.Arg432Gln	MARCO	0.0231231	0.0155958	0	0.0534317	0.269913	0.232558					0.0126159	0.00959785	Gln	Arg	FALSE		3	0	0	1	0	0	0	0	0	0	0	2	0	0	0	0	0	0	0	0	0	0	0	0	0	0	0	0	0	0	0	0	0	0	0	0	0	0	0	0	0	0	0	0	0	0	0	0	0	0	0	0	0	0	0	0	0	0	0	0	0	0	0	0	0	0	30.21	FALSE	FALSE	FALSE	472	0.023
MATN4p.Asp103Asn	MATN4	0.0231231	0.0155958	0	0.0534317	0.269913	0.232558					0.0126159	0.00959785	Asn	Asp	FALSE		3	0	0	1	0	0	0	0	0	0	0	2	0	0	0	0	0	0	0	0	0	0	0	0	0	0	0	0	0	0	0	0	0	0	0	0	0	0	0	0	0	0	0	0	0	0	0	0	0	0	0	0	0	0	0	0	0	0	0	0	0	0	0	0	0	0	30.57	FALSE	FALSE	FALSE	472	0.023
MCTP1p.Arg699Gln	MCTP1	0.0231231	0.0155958	0	0.0534317	0.269913	0.232558					0.0126159	0.00959785	Gln	Arg	FALSE		3	0	0	1	0	0	0	0	0	0	0	2	0	0	0	0	0	0	0	0	0	0	0	0	0	0	0	0	0	0	0	0	0	0	0	0	0	0	0	0	0	0	0	0	0	0	0	0	0	0	0	0	0	0	0	0	0	0	0	0	0	0	0	0	0	0	29.29	FALSE	FALSE	FALSE	472	0.023
MCTP2p.Arg264Gln	MCTP2	0.0231231	0.0155958	0	0.0534317	0.269913	0.232558					0.0126159	0.00959785	Gln	Arg	FALSE		3	0	0	1	0	0	0	0	0	0	0	2	0	0	0	0	0	0	0	0	0	0	0	0	0	0	0	0	0	0	0	0	0	0	0	0	0	0	0	0	0	0	0	0	0	0	0	0	0	0	0	0	0	0	0	0	0	0	0	0	0	0	0	0	0	0	30.34	FALSE	FALSE	FALSE	472	0.023
MDGA1p.Glu248Lys	MDGA1	0.0231231	0.0155958	0	0.0534317	0.269913	0.232558					0.0126159	0.00959785	Lys	Glu	TRUE		3	0	0	1	0	0	0	0	0	0	0	2	0	0	0	0	0	0	0	0	0	0	0	0	0	0	0	0	0	0	0	0	0	0	0	0	0	0	0	0	0	0	0	0	0	0	0	0	0	0	0	0	0	0	0	0	0	0	0	0	0	0	0	0	0	0	29.75	FALSE	FALSE	FALSE	472	0.023
MDGA2p.Arg30Cys	MDGA2	0.0231231	0.0155958	0	0.0534317	0.269913	0.232558					0.0126159	0.00959785	Cys	Arg	TRUE		3	0	0	1	0	0	0	0	0	0	0	2	0	0	0	0	0	0	0	0	0	0	0	0	0	0	0	0	0	0	0	0	0	0	0	0	0	0	0	0	0	0	0	0	0	0	0	0	0	0	0	0	0	0	0	0	0	0	0	0	0	0	0	0	0	0	29.7	FALSE	FALSE	FALSE	472	0.023
MECOMp.Arg848Ter	MECOM	0.0231231	0.0155958	0	0.0534317	0.269913	0.232558					0.0126159	0.00959785	Ter	Arg	FALSE	1	3	0	0	1	0	0	0	0	0	0	0	2	0	0	0	0	0	0	0	0	0	0	0	0	0	0	0	0	0	0	0	0	0	0	0	0	0	0	0	0	0	0	0	0	0	0	0	0	0	0	0	0	0	0	0	0	0	0	0	0	0	0	0	0	0	0	30.84	FALSE	FALSE	FALSE	472	0.023
MEFVp.Trp665Ter	MEFV	0.0231231	0.0155958	0	0.0518652	0.269913	0.232558					0.0126159	0.00959785	Ter	Trp	FALSE		3	0	0	1	0	0	0	0	0	0	0	2	0	0	0	0	0	0	0	0	0	0	0	0	0	0	0	0	0	0	0	0	0	0	0	0	0	0	0	0	0	0	0	0	0	0	0	0	0	0	0	0	0	0	0	0	0	0	0	0	0	0	0	0	0	0	30.18	FALSE	FALSE	FALSE	472	0.023
MEP1Bp.Arg622Ter	MEP1B	0.0231231	0.0155958	0	0.0534317	0.269913	0.232558					0.0126159	0.00959785	Ter	Arg	FALSE		3	0	0	1	0	0	0	0	0	0	0	2	0	0	0	0	0	0	0	0	0	0	0	0	0	0	0	0	0	0	0	0	0	0	0	0	0	0	0	0	0	0	0	0	0	0	0	0	0	0	0	0	0	0	0	0	0	0	0	0	0	0	0	0	0	0	29.07	FALSE	FALSE	FALSE	472	0.023
MEX3Bp.Ser496Leu	MEX3B	0.0231231	0.0155958	0	0.0534317	0.269913	0.232558					0.0126159	0.00959785	Leu	Ser	FALSE		3	0	0	1	0	0	0	0	0	0	0	2	0	0	0	0	0	0	0	0	0	0	0	0	0	0	0	0	0	0	0	0	0	0	0	0	0	0	0	0	0	0	0	0	0	0	0	0	0	0	0	0	0	0	0	0	0	0	0	0	0	0	0	0	0	0	30.52	FALSE	FALSE	FALSE	472	0.023
MGAMp.Arg1098Trp	MGAM	0.0231231	0.0155958	0	0.0534317	0.269913	0.232558					0.0126159	0.00959785	Trp	Arg	FALSE		3	0	0	1	0	0	0	0	0	0	0	2	0	0	0	0	0	0	0	0	0	0	0	0	0	0	0	0	0	0	0	0	0	0	0	0	0	0	0	0	0	0	0	0	0	0	0	0	0	0	0	0	0	0	0	0	0	0	0	0	0	0	0	0	0	0	30.43	FALSE	FALSE	FALSE	472	0.023
MGAp.Arg2396Ter	MGA	0.0231231	0.0155958	0	0.0534317	0.269913	0.232558					0.0126159	0.00959785	Ter	Arg	FALSE		3	0	0	1	0	0	0	0	0	0	0	2	0	0	0	0	0	0	0	0	0	0	0	0	0	0	0	0	0	0	0	0	0	0	0	0	0	0	0	0	0	0	0	0	0	0	0	0	0	0	0	0	0	0	0	0	0	0	0	0	0	0	0	0	0	0	30.38	FALSE	FALSE	FALSE	472	0.023
MKL1p.Arg33Trp	MKL1	0.0231231	0.0155958	0	0.0525352	0.269913	0.232558					0.0126159	0.00959785	Trp	Arg	FALSE		3	0	0	1	0	0	0	0	0	0	0	2	0	0	0	0	0	0	0	0	0	0	0	0	0	0	0	0	0	0	0	0	0	0	0	0	0	0	0	0	0	0	0	0	0	0	0	0	0	0	0	0	0	0	0	0	0	0	0	0	0	0	0	0	0	0	30.94	FALSE	FALSE	FALSE	472	0.023
MKXp.Gly69Trp	MKX	0.0231231	0.0155958	0	0.0534317	0.269913	0.232558					0.0126159	0.00959785	Trp	Gly	FALSE		3	0	0	1	0	0	0	0	0	0	0	2	0	0	0	0	0	0	0	0	0	0	0	0	0	0	0	0	0	0	0	0	0	0	0	0	0	0	0	0	0	0	0	0	0	0	0	0	0	0	0	0	0	0	0	0	0	0	0	0	0	0	0	0	0	0	30.88	FALSE	FALSE	FALSE	472	0.023
MPEG1p.Glu28Lys	MPEG1	0.0231231	0.0155958	0	0.0534317	0.269913	0.232558					0.0126159	0.00959785	Lys	Glu	TRUE		3	0	0	1	0	0	0	0	0	0	0	2	0	0	0	0	0	0	0	0	0	0	0	0	0	0	0	0	0	0	0	0	0	0	0	0	0	0	0	0	0	0	0	0	0	0	0	0	0	0	0	0	0	0	0	0	0	0	0	0	0	0	0	0	0	0	29.47	FALSE	FALSE	FALSE	472	0.023
MROH2Bp.Arg1379Gln	MROH2B	0.0231231	0.0155958	0	0.0534317	0.269913	0.232558					0.0126159	0.00959785	Gln	Arg	FALSE		3	0	0	1	0	0	0	0	0	0	0	2	0	0	0	0	0	0	0	0	0	0	0	0	0	0	0	0	0	0	0	0	0	0	0	0	0	0	0	0	0	0	0	0	0	0	0	0	0	0	0	0	0	0	0	0	0	0	0	0	0	0	0	0	0	0	29.75	FALSE	FALSE	FALSE	472	0.023
MSMO1p.Arg270Ter	MSMO1	0.0231231	0.0155958	0	0.0534317	0.269913	0.232558					0.0126159	0.00959785	Ter	Arg	FALSE		3	0	0	1	0	0	0	0	0	0	0	2	0	0	0	0	0	0	0	0	0	0	0	0	0	0	0	0	0	0	0	0	0	0	0	0	0	0	0	0	0	0	0	0	0	0	0	0	0	0	0	0	0	0	0	0	0	0	0	0	0	0	0	0	0	0	29.76	FALSE	FALSE	FALSE	472	0.023
MTMR7p.Arg183Gln	MTMR7	0.0231231	0.0155958	0	0.0534317	0.269913	0.232558					0.0126159	0.00959785	Gln	Arg	FALSE		3	0	0	1	0	0	0	0	0	0	0	2	0	0	0	0	0	0	0	0	0	0	0	0	0	0	0	0	0	0	0	0	0	0	0	0	0	0	0	0	0	0	0	0	0	0	0	0	0	0	0	0	0	0	0	0	0	0	0	0	0	0	0	0	0	0	30.44	FALSE	FALSE	FALSE	472	0.023
MTMR8p.Arg17Cys	MTMR8	0.0231231	0.0155958	0	0.0534317	0.269913	0.232558					0.0126159	0.00959785	Cys	Arg	TRUE		3	0	0	1	0	0	0	0	0	0	0	2	0	0	0	0	0	0	0	0	0	0	0	0	0	0	0	0	0	0	0	0	0	0	0	0	0	0	0	0	0	0	0	0	0	0	0	0	0	0	0	0	0	0	0	0	0	0	0	0	0	0	0	0	0	0	30.27	FALSE	FALSE	FALSE	472	0.023
MTMR8p.Arg267Cys	MTMR8	0.0231231	0.0155958	0	0.0534317	0.269913	0.232558					0.0126159	0.00959785	Cys	Arg	TRUE		3	0	0	1	0	0	0	0	0	0	0	2	0	0	0	0	0	0	0	0	0	0	0	0	0	0	0	0	0	0	0	0	0	0	0	0	0	0	0	0	0	0	0	0	0	0	0	0	0	0	0	0	0	0	0	0	0	0	0	0	0	0	0	0	0	0	30.68	FALSE	FALSE	FALSE	472	0.023
MTORp.Arg1890Cys	MTOR	0.0231231	0.0155958	0	0.0534317	0.269913	0.232558					0.0126159	0.00959785	Cys	Arg	TRUE	1	3	0	0	1	0	0	0	0	0	0	0	2	0	0	0	0	0	0	0	0	0	0	0	0	0	0	0	0	0	0	0	0	0	0	0	0	0	0	0	0	0	0	0	0	0	0	0	0	0	0	0	0	0	0	0	0	0	0	0	0	0	0	0	0	0	0	30.01	FALSE	FALSE	TRUE	472	0.023
MUC4p.Ala902Thr	MUC4	0.0231231	0.0155958	0	0.0534317	0.269913	0.232558					0.0126159	0.00959785	Thr	Ala	TRUE	2	3	0	0	1	0	0	0	0	0	0	0	2	0	0	0	0	0	0	0	0	0	0	0	0	0	0	0	0	0	0	0	0	0	0	0	0	0	0	0	0	0	0	0	0	0	0	0	0	0	0	0	0	0	0	0	0	0	0	0	0	0	0	0	0	0	0	29.9	FALSE	FALSE	FALSE	472	0.023
MYCBP2p.Arg3940Cys	MYCBP2	0.0231231	0.0155958	0	0.0534317	0.269913	0.232558					0.0126159	0.00959785	Cys	Arg	TRUE		3	0	0	1	0	0	0	0	0	0	0	2	0	0	0	0	0	0	0	0	0	0	0	0	0	0	0	0	0	0	0	0	0	0	0	0	0	0	0	0	0	0	0	0	0	0	0	0	0	0	0	0	0	0	0	0	0	0	0	0	0	0	0	0	0	0	29.87	FALSE	FALSE	FALSE	472	0.023
MYF6p.Asp192Asn	MYF6	0.0231231	0.0155958	0	0.0534317	0.269913	0.232558					0.0126159	0.00959785	Asn	Asp	FALSE		3	0	0	1	0	0	0	0	0	0	0	2	0	0	0	0	0	0	0	0	0	0	0	0	0	0	0	0	0	0	0	0	0	0	0	0	0	0	0	0	0	0	0	0	0	0	0	0	0	0	0	0	0	0	0	0	0	0	0	0	0	0	0	0	0	0	30.21	FALSE	FALSE	FALSE	472	0.023
MYH1p.Arg1592Lys	MYH1	0.0231231	0.0155958	0	0.0534317	0.269913	0.232558					0.0126159	0.00959785	Lys	Arg	TRUE		3	0	0	1	0	0	0	0	0	0	0	2	0	0	0	0	0	0	0	0	0	0	0	0	0	0	0	0	0	0	0	0	0	0	0	0	0	0	0	0	0	0	0	0	0	0	0	0	0	0	0	0	0	0	0	0	0	0	0	0	0	0	0	0	0	0	29.15	FALSE	FALSE	FALSE	472	0.023
MYO7Ap.Arg906Cys	MYO7A	0.0231231	0.0155958	0	0.0534317	0.269913	0.232558					0.0126159	0.00959785	Cys	Arg	TRUE		3	0	0	1	0	0	0	0	0	0	0	2	0	0	0	0	0	0	0	0	0	0	0	0	0	0	0	0	0	0	0	0	0	0	0	0	0	0	0	0	0	0	0	0	0	0	0	0	0	0	0	0	0	0	0	0	0	0	0	0	0	0	0	0	0	0	30.26	FALSE	FALSE	FALSE	472	0.023
MYOCDp.Arg115Gln	MYOCD	0.0231231	0.0155958	0	0.0518652	0.269913	0.232558					0.0126159	0.00959785	Gln	Arg	FALSE		3	0	0	1	0	0	0	0	0	0	0	2	0	0	0	0	0	0	0	0	0	0	0	0	0	0	0	0	0	0	0	0	0	0	0	0	0	0	0	0	0	0	0	0	0	0	0	0	0	0	0	0	0	0	0	0	0	0	0	0	0	0	0	0	0	0	30.2	FALSE	FALSE	FALSE	472	0.023
MYRIPp.Glu589Lys	MYRIP	0.0231231	0.0155958	0	0.0534317	0.269913	0.232558					0.0126159	0.00959785	Lys	Glu	TRUE		3	0	0	1	0	0	0	0	0	0	0	2	0	0	0	0	0	0	0	0	0	0	0	0	0	0	0	0	0	0	0	0	0	0	0	0	0	0	0	0	0	0	0	0	0	0	0	0	0	0	0	0	0	0	0	0	0	0	0	0	0	0	0	0	0	0	30.34	FALSE	FALSE	FALSE	472	0.023
NCAM2p.Arg92Cys	NCAM2	0.0231231	0.0155958	0	0.0534317	0.269913	0.232558					0.0126159	0.00959785	Cys	Arg	TRUE		3	0	0	1	0	0	0	0	0	0	0	2	0	0	0	0	0	0	0	0	0	0	0	0	0	0	0	0	0	0	0	0	0	0	0	0	0	0	0	0	0	0	0	0	0	0	0	0	0	0	0	0	0	0	0	0	0	0	0	0	0	0	0	0	0	0	29.38	FALSE	FALSE	FALSE	472	0.023
NDNp.Ser29Leu	NDN	0.0231231	0.0155958	0	0.0534317	0.269913	0.232558					0.0126159	0.00959785	Leu	Ser	FALSE		3	0	0	1	0	0	0	0	0	0	0	2	0	0	0	0	0	0	0	0	0	0	0	0	0	0	0	0	0	0	0	0	0	0	0	0	0	0	0	0	0	0	0	0	0	0	0	0	0	0	0	0	0	0	0	0	0	0	0	0	0	0	0	0	0	0	29.21	FALSE	FALSE	FALSE	472	0.023
NEFHp.Glu543Lys	NEFH	0.0231231	0.0155958	0	0.0534317	0.269913	0.232558					0.0126159	0.00959785	Lys	Glu	TRUE		3	0	0	1	0	0	0	0	0	0	0	2	0	0	0	0	0	0	0	0	0	0	0	0	0	0	0	0	0	0	0	0	0	0	0	0	0	0	0	0	0	0	0	0	0	0	0	0	0	0	0	0	0	0	0	0	0	0	0	0	0	0	0	0	0	0	29.82	FALSE	FALSE	FALSE	472	0.023
NGLY1p.Arg503Cys	NGLY1	0.0231231	0.0155958	0	0.0518652	0.269913	0.232558					0.0126159	0.00959785	Cys	Arg	TRUE		3	0	0	1	0	0	0	0	0	0	0	2	0	0	0	0	0	0	0	0	0	0	0	0	0	0	0	0	0	0	0	0	0	0	0	0	0	0	0	0	0	0	0	0	0	0	0	0	0	0	0	0	0	0	0	0	0	0	0	0	0	0	0	0	0	0	30.1	FALSE	FALSE	FALSE	472	0.023
NKAPLp.Ser71Leu	NKAPL	0.0231231	0.0155958	0	0.0534317	0.269913	0.232558					0.0126159	0.00959785	Leu	Ser	FALSE		3	0	0	1	0	0	0	0	0	0	0	2	0	0	0	0	0	0	0	0	0	0	0	0	0	0	0	0	0	0	0	0	0	0	0	0	0	0	0	0	0	0	0	0	0	0	0	0	0	0	0	0	0	0	0	0	0	0	0	0	0	0	0	0	0	0	29.02	FALSE	FALSE	FALSE	472	0.023
NLRP12p.Arg722Gln	NLRP12	0.0231231	0.0155958	0	0.0534317	0.269913	0.232558					0.0126159	0.00959785	Gln	Arg	FALSE		3	0	0	1	0	0	0	0	0	0	0	2	0	0	0	0	0	0	0	0	0	0	0	0	0	0	0	0	0	0	0	0	0	0	0	0	0	0	0	0	0	0	0	0	0	0	0	0	0	0	0	0	0	0	0	0	0	0	0	0	0	0	0	0	0	0	29.9	FALSE	FALSE	FALSE	472	0.023
NLRP12p.Met787Ile	NLRP12	0.0231231	0.0155958	0	0.0534317	0.269913	0.232558					0.0126159	0.00959785	Ile	Met	FALSE		3	0	0	1	0	0	0	0	0	0	0	2	0	0	0	0	0	0	0	0	0	0	0	0	0	0	0	0	0	0	0	0	0	0	0	0	0	0	0	0	0	0	0	0	0	0	0	0	0	0	0	0	0	0	0	0	0	0	0	0	0	0	0	0	0	0	28.81	FALSE	FALSE	FALSE	472	0.023
NLRP4p.Ser173Leu	NLRP4	0.0231231	0.0155958	0	0.0534317	0.269913	0.232558					0.0126159	0.00959785	Leu	Ser	FALSE		3	0	0	1	0	0	0	0	0	0	0	2	0	0	0	0	0	0	0	0	0	0	0	0	0	0	0	0	0	0	0	0	0	0	0	0	0	0	0	0	0	0	0	0	0	0	0	0	0	0	0	0	0	0	0	0	0	0	0	0	0	0	0	0	0	0	30.14	FALSE	FALSE	FALSE	472	0.023
NLRP9p.Pro970Ser	NLRP9	0.0231231	0.0155958	0	0.0534317	0.269913	0.232558					0.0126159	0.00959785	Ser	Pro	TRUE		3	0	0	1	0	0	0	0	0	0	0	2	0	0	0	0	0	0	0	0	0	0	0	0	0	0	0	0	0	0	0	0	0	0	0	0	0	0	0	0	0	0	0	0	0	0	0	0	0	0	0	0	0	0	0	0	0	0	0	0	0	0	0	0	0	0	29.55	FALSE	FALSE	FALSE	472	0.023
NOD2p.Asp399Asn	NOD2	0.0231231	0.0155958	0	0.0534317	0.269913	0.232558					0.0126159	0.00959785	Asn	Asp	FALSE		3	0	0	1	0	0	0	0	0	0	0	2	0	0	0	0	0	0	0	0	0	0	0	0	0	0	0	0	0	0	0	0	0	0	0	0	0	0	0	0	0	0	0	0	0	0	0	0	0	0	0	0	0	0	0	0	0	0	0	0	0	0	0	0	0	0	29.74	FALSE	FALSE	FALSE	472	0.023
NPC1p.Ser357Leu	NPC1	0.0231231	0.0155958	0	0.0534317	0.269913	0.232558					0.0126159	0.00959785	Leu	Ser	FALSE		3	0	0	1	0	0	0	0	0	0	0	2	0	0	0	0	0	0	0	0	0	0	0	0	0	0	0	0	0	0	0	0	0	0	0	0	0	0	0	0	0	0	0	0	0	0	0	0	0	0	0	0	0	0	0	0	0	0	0	0	0	0	0	0	0	0	30	FALSE	FALSE	FALSE	472	0.023
NPPBp.Arg102Gln	NPPB	0.0231231	0.0155958	0	0.0534317	0.269913	0.232558					0.0126159	0.00959785	Gln	Arg	FALSE		3	0	0	1	0	0	0	0	0	0	0	2	0	0	0	0	0	0	0	0	0	0	0	0	0	0	0	0	0	0	0	0	0	0	0	0	0	0	0	0	0	0	0	0	0	0	0	0	0	0	0	0	0	0	0	0	0	0	0	0	0	0	0	0	0	0	29.02	FALSE	FALSE	FALSE	472	0.023
NRF1p.Ser384Leu	NRF1	0.0231231	0.0155958	0	0.0534317	0.269913	0.232558					0.0126159	0.00959785	Leu	Ser	FALSE		3	0	0	1	0	0	0	0	0	0	0	2	0	0	0	0	0	0	0	0	0	0	0	0	0	0	0	0	0	0	0	0	0	0	0	0	0	0	0	0	0	0	0	0	0	0	0	0	0	0	0	0	0	0	0	0	0	0	0	0	0	0	0	0	0	0	30.07	FALSE	FALSE	FALSE	472	0.023
NT5C1Bp.Ser236Leu	NT5C1B	0.0231231	0.0155958	0	0.0534317	0.269913	0.232558					0.0126159	0.00959785	Leu	Ser	FALSE		3	0	0	1	0	0	0	0	0	0	0	2	0	0	0	0	0	0	0	0	0	0	0	0	0	0	0	0	0	0	0	0	0	0	0	0	0	0	0	0	0	0	0	0	0	0	0	0	0	0	0	0	0	0	0	0	0	0	0	0	0	0	0	0	0	0	29.43	FALSE	FALSE	FALSE	472	0.023
NTRK1p.Arg692Cys	NTRK1	0.0231231	0.0155958	0	0.0534317	0.269913	0.232558					0.0126159	0.00959785	Cys	Arg	TRUE	1	3	0	0	1	0	0	0	0	0	0	0	2	0	0	0	0	0	0	0	0	0	0	0	0	0	0	0	0	0	0	0	0	0	0	0	0	0	0	0	0	0	0	0	0	0	0	0	0	0	0	0	0	0	0	0	0	0	0	0	0	0	0	0	0	0	0	29.78	TRUE	FALSE	FALSE	472	0.023
NXF2p.Asp417Asn	NXF2	0.0231231	0.0155958	0	0.0534317	0.269913	0.232558					0.0126159	0.00959785	Asn	Asp	FALSE		3	0	0	1	0	0	0	0	0	0	0	2	0	0	0	0	0	0	0	0	0	0	0	0	0	0	0	0	0	0	0	0	0	0	0	0	0	0	0	0	0	0	0	0	0	0	0	0	0	0	0	0	0	0	0	0	0	0	0	0	0	0	0	0	0	0	29.57	FALSE	FALSE	FALSE	472	0.023
OBSCNp.Arg6744Gln	OBSCN	0.0231231	0.0155958	0	0.0534317	0.269913	0.232558					0.0126159	0.00959785	Gln	Arg	FALSE		3	0	0	1	0	0	0	0	0	0	0	2	0	0	0	0	0	0	0	0	0	0	0	0	0	0	0	0	0	0	0	0	0	0	0	0	0	0	0	0	0	0	0	0	0	0	0	0	0	0	0	0	0	0	0	0	0	0	0	0	0	0	0	0	0	0	30.42	FALSE	FALSE	FALSE	472	0.023
ODF1p.Arg142Ter	ODF1	0.0231231	0.0155958	0	0.0534317	0.269913	0.232558					0.0126159	0.00959785	Ter	Arg	FALSE		3	0	0	1	0	0	0	0	0	0	0	2	0	0	0	0	0	0	0	0	0	0	0	0	0	0	0	0	0	0	0	0	0	0	0	0	0	0	0	0	0	0	0	0	0	0	0	0	0	0	0	0	0	0	0	0	0	0	0	0	0	0	0	0	0	0	30.51	FALSE	FALSE	FALSE	472	0.023
OGDHLp.Trp480Ter	OGDHL	0.0231231	0.0155958	0	0.0534317	0.269913	0.232558					0.0126159	0.00959785	Ter	Trp	FALSE		3	0	0	1	0	0	0	0	0	0	0	2	0	0	0	0	0	0	0	0	0	0	0	0	0	0	0	0	0	0	0	0	0	0	0	0	0	0	0	0	0	0	0	0	0	0	0	0	0	0	0	0	0	0	0	0	0	0	0	0	0	0	0	0	0	0	29.62	FALSE	FALSE	FALSE	472	0.023
OLFML2Bp.Asp589Asn	OLFML2B	0.0231231	0.0155958	0	0.0534317	0.269913	0.232558					0.0126159	0.00959785	Asn	Asp	FALSE		3	0	0	1	0	0	0	0	0	0	0	2	0	0	0	0	0	0	0	0	0	0	0	0	0	0	0	0	0	0	0	0	0	0	0	0	0	0	0	0	0	0	0	0	0	0	0	0	0	0	0	0	0	0	0	0	0	0	0	0	0	0	0	0	0	0	29.56	FALSE	FALSE	FALSE	472	0.023
OPN5p.Arg61Gln	OPN5	0.0231231	0.0155958	0	0.0534317	0.269913	0.232558					0.0126159	0.00959785	Gln	Arg	FALSE		3	0	0	1	0	0	0	0	0	0	0	2	0	0	0	0	0	0	0	0	0	0	0	0	0	0	0	0	0	0	0	0	0	0	0	0	0	0	0	0	0	0	0	0	0	0	0	0	0	0	0	0	0	0	0	0	0	0	0	0	0	0	0	0	0	0	30.07	FALSE	FALSE	FALSE	472	0.023
OPRK1p.Arg342Trp	OPRK1	0.0231231	0.0155958	0	0.0534317	0.269913	0.232558					0.0126159	0.00959785	Trp	Arg	FALSE		3	0	0	1	0	0	0	0	0	0	0	2	0	0	0	0	0	0	0	0	0	0	0	0	0	0	0	0	0	0	0	0	0	0	0	0	0	0	0	0	0	0	0	0	0	0	0	0	0	0	0	0	0	0	0	0	0	0	0	0	0	0	0	0	0	0	29.25	FALSE	FALSE	FALSE	472	0.023
OR10R2p.Glu216Lys	OR10R2	0.0231231	0.0155958	0	0.0534317	0.269913	0.232558					0.0126159	0.00959785	Lys	Glu	TRUE		3	0	0	1	0	0	0	0	0	0	0	2	0	0	0	0	0	0	0	0	0	0	0	0	0	0	0	0	0	0	0	0	0	0	0	0	0	0	0	0	0	0	0	0	0	0	0	0	0	0	0	0	0	0	0	0	0	0	0	0	0	0	0	0	0	0	29.93	FALSE	FALSE	FALSE	472	0.023
OR11H4p.Arg321Cys	OR11H4	0.0231231	0.0155958	0	0.0534317	0.269913	0.232558					0.0126159	0.00959785	Cys	Arg	TRUE		3	0	0	1	0	0	0	0	0	0	0	2	0	0	0	0	0	0	0	0	0	0	0	0	0	0	0	0	0	0	0	0	0	0	0	0	0	0	0	0	0	0	0	0	0	0	0	0	0	0	0	0	0	0	0	0	0	0	0	0	0	0	0	0	0	0	29.95	FALSE	FALSE	FALSE	472	0.023
OR1D2p.Met257Ile	OR1D2	0.0231231	0.0155958	0	0.0534317	0.269913	0.232558					0.0126159	0.00959785	Ile	Met	FALSE		3	0	0	1	0	0	0	0	0	0	0	2	0	0	0	0	0	0	0	0	0	0	0	0	0	0	0	0	0	0	0	0	0	0	0	0	0	0	0	0	0	0	0	0	0	0	0	0	0	0	0	0	0	0	0	0	0	0	0	0	0	0	0	0	0	0	30.05	FALSE	FALSE	FALSE	472	0.023
OR2G2p.Arg175Cys	OR2G2	0.0231231	0.0155958	0	0.0534317	0.269913	0.232558					0.0126159	0.00959785	Cys	Arg	TRUE		3	0	0	1	0	0	0	0	0	0	0	2	0	0	0	0	0	0	0	0	0	0	0	0	0	0	0	0	0	0	0	0	0	0	0	0	0	0	0	0	0	0	0	0	0	0	0	0	0	0	0	0	0	0	0	0	0	0	0	0	0	0	0	0	0	0	29.7	FALSE	FALSE	FALSE	472	0.023
OR2T33p.Arg301Gln	OR2T33	0.0231231	0.0155958	0	0.0534317	0.269913	0.232558					0.0126159	0.00959785	Gln	Arg	FALSE		3	0	0	1	0	0	0	0	0	0	0	2	0	0	0	0	0	0	0	0	0	0	0	0	0	0	0	0	0	0	0	0	0	0	0	0	0	0	0	0	0	0	0	0	0	0	0	0	0	0	0	0	0	0	0	0	0	0	0	0	0	0	0	0	0	0	29.78	FALSE	FALSE	FALSE	472	0.023
OR4N5p.Gly232Glu	OR4N5	0.0231231	0.0155958	0	0.0534317	0.269913	0.232558					0.0126159	0.00959785	Glu	Gly	FALSE		3	0	0	1	0	0	0	0	0	0	0	2	0	0	0	0	0	0	0	0	0	0	0	0	0	0	0	0	0	0	0	0	0	0	0	0	0	0	0	0	0	0	0	0	0	0	0	0	0	0	0	0	0	0	0	0	0	0	0	0	0	0	0	0	0	0	29.25	FALSE	FALSE	FALSE	472	0.023
OR51A4p.Ser95Leu	OR51A4	0.0231231	0.0155958	0	0.0534317	0.269913	0.232558					0.0126159	0.00959785	Leu	Ser	FALSE		3	0	0	1	0	0	0	0	0	0	0	2	0	0	0	0	0	0	0	0	0	0	0	0	0	0	0	0	0	0	0	0	0	0	0	0	0	0	0	0	0	0	0	0	0	0	0	0	0	0	0	0	0	0	0	0	0	0	0	0	0	0	0	0	0	0	29.92	FALSE	FALSE	FALSE	472	0.023
OR51S1p.Met262Ile	OR51S1	0.0231231	0.0155958	0	0.0534317	0.269913	0.232558					0.0126159	0.00959785	Ile	Met	FALSE		3	0	0	1	0	0	0	0	0	0	0	2	0	0	0	0	0	0	0	0	0	0	0	0	0	0	0	0	0	0	0	0	0	0	0	0	0	0	0	0	0	0	0	0	0	0	0	0	0	0	0	0	0	0	0	0	0	0	0	0	0	0	0	0	0	0	29.98	FALSE	FALSE	FALSE	472	0.023
OR52A5p.Arg173Ter	OR52A5	0.0231231	0.0155958	0	0.0534317	0.269913	0.232558					0.0126159	0.00959785	Ter	Arg	FALSE		3	0	0	1	0	0	0	0	0	0	0	2	0	0	0	0	0	0	0	0	0	0	0	0	0	0	0	0	0	0	0	0	0	0	0	0	0	0	0	0	0	0	0	0	0	0	0	0	0	0	0	0	0	0	0	0	0	0	0	0	0	0	0	0	0	0	30.35	FALSE	FALSE	FALSE	472	0.023
OR8H2p.Glu196Lys	OR8H2	0.0231231	0.0155958	0	0.0534317	0.269913	0.232558					0.0126159	0.00959785	Lys	Glu	TRUE		3	0	0	1	0	0	0	0	0	0	0	2	0	0	0	0	0	0	0	0	0	0	0	0	0	0	0	0	0	0	0	0	0	0	0	0	0	0	0	0	0	0	0	0	0	0	0	0	0	0	0	0	0	0	0	0	0	0	0	0	0	0	0	0	0	0	30.25	FALSE	FALSE	FALSE	472	0.023
PAK7p.Ala398Thr	PAK7	0.0231231	0.0155958	0	0.0534317	0.269913	0.232558					0.0126159	0.00959785	Thr	Ala	TRUE		3	0	0	1	0	0	0	0	0	0	0	2	0	0	0	0	0	0	0	0	0	0	0	0	0	0	0	0	0	0	0	0	0	0	0	0	0	0	0	0	0	0	0	0	0	0	0	0	0	0	0	0	0	0	0	0	0	0	0	0	0	0	0	0	0	0	30.37	FALSE	FALSE	FALSE	472	0.023
PARD3Bp.Glu250Lys	PARD3B	0.0231231	0.0155958	0	0.0534317	0.269913	0.232558					0.0126159	0.00959785	Lys	Glu	TRUE		3	0	0	1	0	0	0	0	0	0	0	2	0	0	0	0	0	0	0	0	0	0	0	0	0	0	0	0	0	0	0	0	0	0	0	0	0	0	0	0	0	0	0	0	0	0	0	0	0	0	0	0	0	0	0	0	0	0	0	0	0	0	0	0	0	0	29.72	FALSE	FALSE	FALSE	472	0.023
PCDH17p.Glu988Lys	PCDH17	0.0231231	0.0155958	0	0.0534317	0.269913	0.232558					0.0126159	0.00959785	Lys	Glu	TRUE		3	0	0	1	0	0	0	0	0	0	0	2	0	0	0	0	0	0	0	0	0	0	0	0	0	0	0	0	0	0	0	0	0	0	0	0	0	0	0	0	0	0	0	0	0	0	0	0	0	0	0	0	0	0	0	0	0	0	0	0	0	0	0	0	0	0	30.03	FALSE	FALSE	FALSE	472	0.023
PCDHA8p.Arg297Gln	PCDHA8	0.0231231	0.0155958	0	0.0518813	0.269913	0.232558					0.0126159	0.00959785	Gln	Arg	FALSE		3	0	0	1	0	0	0	0	0	0	0	2	0	0	0	0	0	0	0	0	0	0	0	0	0	0	0	0	0	0	0	0	0	0	0	0	0	0	0	0	0	0	0	0	0	0	0	0	0	0	0	0	0	0	0	0	0	0	0	0	0	0	0	0	0	0	29.39	FALSE	FALSE	FALSE	472	0.023
PCDHB10p.Ser774Leu	PCDHB10	0.0231231	0.0155958	0	0.0534317	0.269913	0.232558					0.0126159	0.00959785	Leu	Ser	FALSE		3	0	0	1	0	0	0	0	0	0	0	2	0	0	0	0	0	0	0	0	0	0	0	0	0	0	0	0	0	0	0	0	0	0	0	0	0	0	0	0	0	0	0	0	0	0	0	0	0	0	0	0	0	0	0	0	0	0	0	0	0	0	0	0	0	0	30.71	FALSE	FALSE	FALSE	472	0.023
PCDHB3p.Ser699Leu	PCDHB3	0.0231231	0.0155958	0	0.0518652	0.269913	0.232558					0.0126159	0.00959785	Leu	Ser	FALSE		3	0	0	1	0	0	0	0	0	0	0	2	0	0	0	0	0	0	0	0	0	0	0	0	0	0	0	0	0	0	0	0	0	0	0	0	0	0	0	0	0	0	0	0	0	0	0	0	0	0	0	0	0	0	0	0	0	0	0	0	0	0	0	0	0	0	30.27	FALSE	FALSE	FALSE	472	0.023
PCDHB8p.Arg180Trp	PCDHB8	0.0231231	0.0155958	0	0.0534317	0.269913	0.232558					0.0126159	0.00959785	Trp	Arg	FALSE		3	0	0	1	0	0	0	0	0	0	0	2	0	0	0	0	0	0	0	0	0	0	0	0	0	0	0	0	0	0	0	0	0	0	0	0	0	0	0	0	0	0	0	0	0	0	0	0	0	0	0	0	0	0	0	0	0	0	0	0	0	0	0	0	0	0	29.31	FALSE	FALSE	FALSE	472	0.023
PCDHGA1p.Asp557Asn	PCDHGA1	0.0231231	0.0155958	0	0.0534317	0.269913	0.232558					0.0126159	0.00959785	Asn	Asp	FALSE		3	0	0	1	0	0	0	0	0	0	0	2	0	0	0	0	0	0	0	0	0	0	0	0	0	0	0	0	0	0	0	0	0	0	0	0	0	0	0	0	0	0	0	0	0	0	0	0	0	0	0	0	0	0	0	0	0	0	0	0	0	0	0	0	0	0	30.39	FALSE	FALSE	FALSE	472	0.023
PCDHGA2p.Asp686Asn	PCDHGA2	0.0231231	0.0155958	0	0.0518652	0.269913	0.232558					0.0126159	0.00959785	Asn	Asp	FALSE		3	0	0	1	0	0	0	0	0	0	0	2	0	0	0	0	0	0	0	0	0	0	0	0	0	0	0	0	0	0	0	0	0	0	0	0	0	0	0	0	0	0	0	0	0	0	0	0	0	0	0	0	0	0	0	0	0	0	0	0	0	0	0	0	0	0	29.6	FALSE	FALSE	FALSE	472	0.023
PCSK1p.Arg405Gln	PCSK1	0.0231231	0.0155958	0	0.0534317	0.269913	0.232558					0.0126159	0.00959785	Gln	Arg	FALSE		3	0	0	1	0	0	0	0	0	0	0	2	0	0	0	0	0	0	0	0	0	0	0	0	0	0	0	0	0	0	0	0	0	0	0	0	0	0	0	0	0	0	0	0	0	0	0	0	0	0	0	0	0	0	0	0	0	0	0	0	0	0	0	0	0	0	29.94	FALSE	FALSE	FALSE	472	0.023
PDE1Cp.Arg330Gln	PDE1C	0.0231231	0.0155958	0	0.0534317	0.269913	0.232558					0.0126159	0.00959785	Gln	Arg	FALSE		3	0	0	1	0	0	0	0	0	0	0	2	0	0	0	0	0	0	0	0	0	0	0	0	0	0	0	0	0	0	0	0	0	0	0	0	0	0	0	0	0	0	0	0	0	0	0	0	0	0	0	0	0	0	0	0	0	0	0	0	0	0	0	0	0	0	30.56	FALSE	FALSE	FALSE	472	0.023
PDE3Ap.Arg992Cys	PDE3A	0.0231231	0.0155958	0	0.0534317	0.269913	0.232558					0.0126159	0.00959785	Cys	Arg	TRUE		3	0	0	1	0	0	0	0	0	0	0	2	0	0	0	0	0	0	0	0	0	0	0	0	0	0	0	0	0	0	0	0	0	0	0	0	0	0	0	0	0	0	0	0	0	0	0	0	0	0	0	0	0	0	0	0	0	0	0	0	0	0	0	0	0	0	29.74	FALSE	FALSE	FALSE	472	0.023
PDE6Ap.Glu312Lys	PDE6A	0.0231231	0.0155958	0	0.0534317	0.269913	0.232558					0.0126159	0.00959785	Lys	Glu	TRUE		3	0	0	1	0	0	0	0	0	0	0	2	0	0	0	0	0	0	0	0	0	0	0	0	0	0	0	0	0	0	0	0	0	0	0	0	0	0	0	0	0	0	0	0	0	0	0	0	0	0	0	0	0	0	0	0	0	0	0	0	0	0	0	0	0	0	29.42	FALSE	FALSE	FALSE	472	0.023
PDE6Cp.Arg238Gln	PDE6C	0.0231231	0.0155958	0	0.0518652	0.269913	0.232558					0.0126159	0.00959785	Gln	Arg	FALSE		3	0	0	1	0	0	0	0	0	0	0	2	0	0	0	0	0	0	0	0	0	0	0	0	0	0	0	0	0	0	0	0	0	0	0	0	0	0	0	0	0	0	0	0	0	0	0	0	0	0	0	0	0	0	0	0	0	0	0	0	0	0	0	0	0	0	29.82	FALSE	FALSE	FALSE	472	0.023
PET112p.Arg88Cys	PET112	0.0231231	0.0155958	0	0.0534317	0.269913	0.232558					0.0126159	0.00959785	Cys	Arg	TRUE		3	0	0	1	0	0	0	0	0	0	0	2	0	0	0	0	0	0	0	0	0	0	0	0	0	0	0	0	0	0	0	0	0	0	0	0	0	0	0	0	0	0	0	0	0	0	0	0	0	0	0	0	0	0	0	0	0	0	0	0	0	0	0	0	0	0	29.78	FALSE	FALSE	FALSE	472	0.023
PGK2p.Leu212Arg	PGK2	0.0231231	0.0155958	0	0.0534317	0.269913	0.232558					0.0126159	0.00959785	Arg	Leu	TRUE		3	0	0	1	0	0	0	0	0	0	0	2	0	0	0	0	0	0	0	0	0	0	0	0	0	0	0	0	0	0	0	0	0	0	0	0	0	0	0	0	0	0	0	0	0	0	0	0	0	0	0	0	0	0	0	0	0	0	0	0	0	0	0	0	0	0	29.26	FALSE	FALSE	FALSE	472	0.023
PGLYRP4p.Asp271Asn	PGLYRP4	0.0231231	0.0155958	0	0.0534317	0.269913	0.232558					0.0126159	0.00959785	Asn	Asp	FALSE		3	0	0	1	0	0	0	0	0	0	0	2	0	0	0	0	0	0	0	0	0	0	0	0	0	0	0	0	0	0	0	0	0	0	0	0	0	0	0	0	0	0	0	0	0	0	0	0	0	0	0	0	0	0	0	0	0	0	0	0	0	0	0	0	0	0	29.88	FALSE	FALSE	FALSE	472	0.023
PHKA1p.Gly1070Arg	PHKA1	0.0231231	0.0155958	0	0.0534317	0.269913	0.232558					0.0126159	0.00959785	Arg	Gly	TRUE		3	0	0	1	0	0	0	0	0	0	0	2	0	0	0	0	0	0	0	0	0	0	0	0	0	0	0	0	0	0	0	0	0	0	0	0	0	0	0	0	0	0	0	0	0	0	0	0	0	0	0	0	0	0	0	0	0	0	0	0	0	0	0	0	0	0	29.92	FALSE	FALSE	FALSE	472	0.023
PIGKp.Arg60Ter	PIGK	0.0231231	0.0155958	0	0.0534317	0.269913	0.232558					0.0126159	0.00959785	Ter	Arg	FALSE		3	0	0	1	0	0	0	0	0	0	0	2	0	0	0	0	0	0	0	0	0	0	0	0	0	0	0	0	0	0	0	0	0	0	0	0	0	0	0	0	0	0	0	0	0	0	0	0	0	0	0	0	0	0	0	0	0	0	0	0	0	0	0	0	0	0	30.03	FALSE	FALSE	FALSE	472	0.023
PIWIL3p.Glu275Lys	PIWIL3	0.0231231	0.0155958	0	0.0534317	0.269913	0.232558					0.0126159	0.00959785	Lys	Glu	TRUE		3	0	0	1	0	0	0	0	0	0	0	2	0	0	0	0	0	0	0	0	0	0	0	0	0	0	0	0	0	0	0	0	0	0	0	0	0	0	0	0	0	0	0	0	0	0	0	0	0	0	0	0	0	0	0	0	0	0	0	0	0	0	0	0	0	0	29.9	FALSE	FALSE	FALSE	472	0.023
PLCB4p.Arg802Gln	PLCB4	0.0231231	0.0155958	0	0.0534317	0.269913	0.232558					0.0126159	0.00959785	Gln	Arg	FALSE		3	0	0	1	0	0	0	0	0	0	0	2	0	0	0	0	0	0	0	0	0	0	0	0	0	0	0	0	0	0	0	0	0	0	0	0	0	0	0	0	0	0	0	0	0	0	0	0	0	0	0	0	0	0	0	0	0	0	0	0	0	0	0	0	0	0	30.86	FALSE	FALSE	FALSE	472	0.023
PNPLA7p.Arg40Ter	PNPLA7	0.0231231	0.0155958	0	0.0534317	0.269913	0.232558					0.0126159	0.00959785	Ter	Arg	FALSE		3	0	0	1	0	0	0	0	0	0	0	2	0	0	0	0	0	0	0	0	0	0	0	0	0	0	0	0	0	0	0	0	0	0	0	0	0	0	0	0	0	0	0	0	0	0	0	0	0	0	0	0	0	0	0	0	0	0	0	0	0	0	0	0	0	0	29.69	FALSE	FALSE	FALSE	472	0.023
POM121L12p.Arg49Cys	POM121L12	0.0231231	0.0155958	0	0.0534317	0.269913	0.232558					0.0126159	0.00959785	Cys	Arg	TRUE		3	0	0	1	0	0	0	0	0	0	0	2	0	0	0	0	0	0	0	0	0	0	0	0	0	0	0	0	0	0	0	0	0	0	0	0	0	0	0	0	0	0	0	0	0	0	0	0	0	0	0	0	0	0	0	0	0	0	0	0	0	0	0	0	0	0	29.87	FALSE	FALSE	FALSE	472	0.023
PPIP5K2p.Arg787Cys	PPIP5K2	0.0231231	0.0155958	0	0.0534317	0.269913	0.232558					0.0126159	0.00959785	Cys	Arg	TRUE		3	0	0	1	0	0	0	0	0	0	0	2	0	0	0	0	0	0	0	0	0	0	0	0	0	0	0	0	0	0	0	0	0	0	0	0	0	0	0	0	0	0	0	0	0	0	0	0	0	0	0	0	0	0	0	0	0	0	0	0	0	0	0	0	0	0	30.26	FALSE	FALSE	FALSE	472	0.023
PPP1R16Bp.Glu303Lys	PPP1R16B	0.0231231	0.0155958	0	0.0534317	0.269913	0.232558					0.0126159	0.00959785	Lys	Glu	TRUE		3	0	0	1	0	0	0	0	0	0	0	2	0	0	0	0	0	0	0	0	0	0	0	0	0	0	0	0	0	0	0	0	0	0	0	0	0	0	0	0	0	0	0	0	0	0	0	0	0	0	0	0	0	0	0	0	0	0	0	0	0	0	0	0	0	0	29.97	FALSE	FALSE	FALSE	472	0.023
PPP1R3Ap.Glu1065Lys	PPP1R3A	0.0231231	0.0155958	0	0.0534317	0.269913	0.232558					0.0126159	0.00959785	Lys	Glu	TRUE		3	0	0	1	0	0	0	0	0	0	0	2	0	0	0	0	0	0	0	0	0	0	0	0	0	0	0	0	0	0	0	0	0	0	0	0	0	0	0	0	0	0	0	0	0	0	0	0	0	0	0	0	0	0	0	0	0	0	0	0	0	0	0	0	0	0	30.01	FALSE	FALSE	FALSE	472	0.023
PRDM5p.Arg61Cys	PRDM5	0.0231231	0.0155958	0	0.0534317	0.269913	0.232558					0.0126159	0.00959785	Cys	Arg	TRUE		3	0	0	1	0	0	0	0	0	0	0	2	0	0	0	0	0	0	0	0	0	0	0	0	0	0	0	0	0	0	0	0	0	0	0	0	0	0	0	0	0	0	0	0	0	0	0	0	0	0	0	0	0	0	0	0	0	0	0	0	0	0	0	0	0	0	29.72	FALSE	FALSE	FALSE	472	0.023
PREX1p.His1046Tyr	PREX1	0.0231231	0.0155958	0	0.0534317	0.269913	0.232558					0.0126159	0.00959785	Tyr	His	TRUE		3	0	0	1	0	0	0	0	0	0	0	2	0	0	0	0	0	0	0	0	0	0	0	0	0	0	0	0	0	0	0	0	0	0	0	0	0	0	0	0	0	0	0	0	0	0	0	0	0	0	0	0	0	0	0	0	0	0	0	0	0	0	0	0	0	0	29.94	FALSE	FALSE	FALSE	472	0.023
PRPF8p.Arg1532Cys	PRPF8	0.0231231	0.0155958	0	0.0534317	0.269913	0.232558					0.0126159	0.00959785	Cys	Arg	TRUE		3	0	0	1	0	0	0	0	0	0	0	2	0	0	0	0	0	0	0	0	0	0	0	0	0	0	0	0	0	0	0	0	0	0	0	0	0	0	0	0	0	0	0	0	0	0	0	0	0	0	0	0	0	0	0	0	0	0	0	0	0	0	0	0	0	0	29.8	FALSE	FALSE	FALSE	472	0.023
PRR23Bp.Glu110Lys	PRR23B	0.0231231	0.0155958	0	0.0534317	0.269913	0.232558					0.0126159	0.00959785	Lys	Glu	TRUE		3	0	0	1	0	0	0	0	0	0	0	2	0	0	0	0	0	0	0	0	0	0	0	0	0	0	0	0	0	0	0	0	0	0	0	0	0	0	0	0	0	0	0	0	0	0	0	0	0	0	0	0	0	0	0	0	0	0	0	0	0	0	0	0	0	0	30.09	FALSE	FALSE	FALSE	472	0.023
PTGER4p.Arg435Gln	PTGER4	0.0231231	0.0155958	0	0.0534317	0.269913	0.232558					0.0126159	0.00959785	Gln	Arg	FALSE		3	0	0	1	0	0	0	0	0	0	0	2	0	0	0	0	0	0	0	0	0	0	0	0	0	0	0	0	0	0	0	0	0	0	0	0	0	0	0	0	0	0	0	0	0	0	0	0	0	0	0	0	0	0	0	0	0	0	0	0	0	0	0	0	0	0	29.52	FALSE	FALSE	FALSE	472	0.023
PTPRTp.Arg1330Cys	PTPRT	0.0231231	0.0155958	0	0.0534317	0.269913	0.232558					0.0126159	0.00959785	Cys	Arg	TRUE	1	3	0	0	1	0	0	0	0	0	0	0	2	0	0	0	0	0	0	0	0	0	0	0	0	0	0	0	0	0	0	0	0	0	0	0	0	0	0	0	0	0	0	0	0	0	0	0	0	0	0	0	0	0	0	0	0	0	0	0	0	0	0	0	0	0	0	30.47	FALSE	FALSE	FALSE	472	0.023
PWWP2Bp.Ser385Leu	PWWP2B	0.0231231	0.0155958	0	0.0534317	0.269913	0.232558					0.0126159	0.00959785	Leu	Ser	FALSE		3	0	0	1	0	0	0	0	0	0	0	2	0	0	0	0	0	0	0	0	0	0	0	0	0	0	0	0	0	0	0	0	0	0	0	0	0	0	0	0	0	0	0	0	0	0	0	0	0	0	0	0	0	0	0	0	0	0	0	0	0	0	0	0	0	0	29.31	FALSE	FALSE	FALSE	472	0.023
PYHIN1p.Asp32Asn	PYHIN1	0.0231231	0.0155958	0	0.0534317	0.269913	0.232558					0.0126159	0.00959785	Asn	Asp	FALSE		3	0	0	1	0	0	0	0	0	0	0	2	0	0	0	0	0	0	0	0	0	0	0	0	0	0	0	0	0	0	0	0	0	0	0	0	0	0	0	0	0	0	0	0	0	0	0	0	0	0	0	0	0	0	0	0	0	0	0	0	0	0	0	0	0	0	29.15	FALSE	FALSE	FALSE	472	0.023
RAD18p.Arg254Cys	RAD18	0.0231231	0.0155958	0	0.0534317	0.269913	0.232558					0.0126159	0.00959785	Cys	Arg	TRUE		3	0	0	1	0	0	0	0	0	0	0	2	0	0	0	0	0	0	0	0	0	0	0	0	0	0	0	0	0	0	0	0	0	0	0	0	0	0	0	0	0	0	0	0	0	0	0	0	0	0	0	0	0	0	0	0	0	0	0	0	0	0	0	0	0	0	30.08	FALSE	FALSE	FALSE	472	0.023
RASAL2p.Arg172Cys	RASAL2	0.0231231	0.0155958	0	0.0534317	0.269913	0.232558					0.0126159	0.00959785	Cys	Arg	TRUE		3	0	0	1	0	0	0	0	0	0	0	2	0	0	0	0	0	0	0	0	0	0	0	0	0	0	0	0	0	0	0	0	0	0	0	0	0	0	0	0	0	0	0	0	0	0	0	0	0	0	0	0	0	0	0	0	0	0	0	0	0	0	0	0	0	0	29.78	TRUE	FALSE	FALSE	472	0.023
RASGRF2p.Glu202Lys	RASGRF2	0.0231231	0.0155958	0	0.0534317	0.269913	0.232558					0.0126159	0.00959785	Lys	Glu	TRUE		3	0	0	1	0	0	0	0	0	0	0	2	0	0	0	0	0	0	0	0	0	0	0	0	0	0	0	0	0	0	0	0	0	0	0	0	0	0	0	0	0	0	0	0	0	0	0	0	0	0	0	0	0	0	0	0	0	0	0	0	0	0	0	0	0	0	30.1	TRUE	FALSE	FALSE	472	0.023
RBFOX1p.Arg277Cys	RBFOX1	0.0231231	0.0155958	0	0.0534317	0.269913	0.232558					0.0126159	0.00959785	Cys	Arg	TRUE		3	0	0	1	0	0	0	0	0	0	0	2	0	0	0	0	0	0	0	0	0	0	0	0	0	0	0	0	0	0	0	0	0	0	0	0	0	0	0	0	0	0	0	0	0	0	0	0	0	0	0	0	0	0	0	0	0	0	0	0	0	0	0	0	0	0	30.46	FALSE	FALSE	FALSE	472	0.023
RBFOX1p.Glu222Lys	RBFOX1	0.0231231	0.0155958	0	0.0518813	0.269913	0.232558					0.0126159	0.00959785	Lys	Glu	TRUE		3	0	0	1	0	0	0	0	0	0	0	2	0	0	0	0	0	0	0	0	0	0	0	0	0	0	0	0	0	0	0	0	0	0	0	0	0	0	0	0	0	0	0	0	0	0	0	0	0	0	0	0	0	0	0	0	0	0	0	0	0	0	0	0	0	0	30.17	FALSE	FALSE	FALSE	472	0.023
RDH12p.Asp187Asn	RDH12	0.0231231	0.0155958	0	0.0549982	0.269913	0.232558					0.0126159	0.00959785	Asn	Asp	FALSE		3	0	0	1	0	0	0	0	0	0	0	2	0	0	0	0	0	0	0	0	0	0	0	0	0	0	0	0	0	0	0	0	0	0	0	0	0	0	0	0	0	0	0	0	0	0	0	0	0	0	0	0	0	0	0	0	0	0	0	0	0	0	0	0	0	0	29.81	FALSE	FALSE	FALSE	472	0.023
RFX6p.Arg829Cys	RFX6	0.0231231	0.0155958	0	0.0534317	0.269913	0.232558					0.0126159	0.00959785	Cys	Arg	TRUE		3	0	0	1	0	0	0	0	0	0	0	2	0	0	0	0	0	0	0	0	0	0	0	0	0	0	0	0	0	0	0	0	0	0	0	0	0	0	0	0	0	0	0	0	0	0	0	0	0	0	0	0	0	0	0	0	0	0	0	0	0	0	0	0	0	0	29.99	FALSE	FALSE	FALSE	472	0.023
RGS7BPp.Arg85Trp	RGS7BP	0.0231231	0.0155958	0	0.0534317	0.269913	0.232558					0.0126159	0.00959785	Trp	Arg	FALSE		3	0	0	1	0	0	0	0	0	0	0	2	0	0	0	0	0	0	0	0	0	0	0	0	0	0	0	0	0	0	0	0	0	0	0	0	0	0	0	0	0	0	0	0	0	0	0	0	0	0	0	0	0	0	0	0	0	0	0	0	0	0	0	0	0	0	29.63	FALSE	FALSE	FALSE	472	0.023
RLIMp.Arg334Trp	RLIM	0.0231231	0.0155958	0	0.0534317	0.269913	0.232558					0.0126159	0.00959785	Trp	Arg	FALSE		3	0	0	1	0	0	0	0	0	0	0	2	0	0	0	0	0	0	0	0	0	0	0	0	0	0	0	0	0	0	0	0	0	0	0	0	0	0	0	0	0	0	0	0	0	0	0	0	0	0	0	0	0	0	0	0	0	0	0	0	0	0	0	0	0	0	30.18	FALSE	FALSE	FALSE	472	0.023
RNF220p.Arg86Cys	RNF220	0.0231231	0.0155958	0	0.0534317	0.269913	0.232558					0.0126159	0.00959785	Cys	Arg	TRUE		3	0	0	1	0	0	0	0	0	0	0	2	0	0	0	0	0	0	0	0	0	0	0	0	0	0	0	0	0	0	0	0	0	0	0	0	0	0	0	0	0	0	0	0	0	0	0	0	0	0	0	0	0	0	0	0	0	0	0	0	0	0	0	0	0	0	29.62	FALSE	FALSE	FALSE	472	0.023
ROR2p.Arg178Gln	ROR2	0.0231231	0.0155958	0	0.0534317	0.269913	0.232558					0.0126159	0.00959785	Gln	Arg	FALSE		3	0	0	1	0	0	0	0	0	0	0	2	0	0	0	0	0	0	0	0	0	0	0	0	0	0	0	0	0	0	0	0	0	0	0	0	0	0	0	0	0	0	0	0	0	0	0	0	0	0	0	0	0	0	0	0	0	0	0	0	0	0	0	0	0	0	30.58	FALSE	FALSE	FALSE	472	0.023
SACSp.Pro4161Ser	SACS	0.0231231	0.0155958	0	0.0534317	0.269913	0.232558					0.0126159	0.00959785	Ser	Pro	TRUE		3	0	0	1	0	0	0	0	0	0	0	2	0	0	0	0	0	0	0	0	0	0	0	0	0	0	0	0	0	0	0	0	0	0	0	0	0	0	0	0	0	0	0	0	0	0	0	0	0	0	0	0	0	0	0	0	0	0	0	0	0	0	0	0	0	0	29.55	FALSE	FALSE	FALSE	472	0.023
SAGE1p.Arg226Ter	SAGE1	0.0231231	0.0155958	0	0.0534317	0.269913	0.232558					0.0126159	0.00959785	Ter	Arg	FALSE		3	0	0	1	0	0	0	0	0	0	0	2	0	0	0	0	0	0	0	0	0	0	0	0	0	0	0	0	0	0	0	0	0	0	0	0	0	0	0	0	0	0	0	0	0	0	0	0	0	0	0	0	0	0	0	0	0	0	0	0	0	0	0	0	0	0	30.04	FALSE	FALSE	FALSE	472	0.023
SCAND3p.Arg480Gln	SCAND3	0.0231231	0.0155958	0	0.0534317	0.269913	0.232558					0.0126159	0.00959785	Gln	Arg	FALSE		3	0	0	1	0	0	0	0	0	0	0	2	0	0	0	0	0	0	0	0	0	0	0	0	0	0	0	0	0	0	0	0	0	0	0	0	0	0	0	0	0	0	0	0	0	0	0	0	0	0	0	0	0	0	0	0	0	0	0	0	0	0	0	0	0	0	29.3	FALSE	FALSE	FALSE	472	0.023
SCGNp.Glu182Lys	SCGN	0.0231231	0.0155958	0	0.0534317	0.269913	0.232558					0.0126159	0.00959785	Lys	Glu	TRUE		3	0	0	1	0	0	0	0	0	0	0	2	0	0	0	0	0	0	0	0	0	0	0	0	0	0	0	0	0	0	0	0	0	0	0	0	0	0	0	0	0	0	0	0	0	0	0	0	0	0	0	0	0	0	0	0	0	0	0	0	0	0	0	0	0	0	29.85	FALSE	FALSE	FALSE	472	0.023
SCN11Ap.Arg982Ter	SCN11A	0.0231231	0.0155958	0	0.0534317	0.269913	0.232558					0.0126159	0.00959785	Ter	Arg	FALSE		3	0	0	1	0	0	0	0	0	0	0	2	0	0	0	0	0	0	0	0	0	0	0	0	0	0	0	0	0	0	0	0	0	0	0	0	0	0	0	0	0	0	0	0	0	0	0	0	0	0	0	0	0	0	0	0	0	0	0	0	0	0	0	0	0	0	30.39	FALSE	FALSE	FALSE	472	0.023
SCN11Ap.Glu771Lys	SCN11A	0.0231231	0.0155958	0	0.0534317	0.269913	0.232558					0.0126159	0.00959785	Lys	Glu	TRUE		3	0	0	1	0	0	0	0	0	0	0	2	0	0	0	0	0	0	0	0	0	0	0	0	0	0	0	0	0	0	0	0	0	0	0	0	0	0	0	0	0	0	0	0	0	0	0	0	0	0	0	0	0	0	0	0	0	0	0	0	0	0	0	0	0	0	29.7	FALSE	FALSE	FALSE	472	0.023
SCN1Ap.Arg1886Gln	SCN1A	0.0231231	0.0155958	0	0.0534317	0.269913	0.232558					0.0126159	0.00959785	Gln	Arg	FALSE		3	0	0	1	0	0	0	0	0	0	0	2	0	0	0	0	0	0	0	0	0	0	0	0	0	0	0	0	0	0	0	0	0	0	0	0	0	0	0	0	0	0	0	0	0	0	0	0	0	0	0	0	0	0	0	0	0	0	0	0	0	0	0	0	0	0	29.18	FALSE	FALSE	FALSE	472	0.023
SCN3Bp.Arg78Trp	SCN3B	0.0231231	0.0155958	0	0.0534317	0.269913	0.232558					0.0126159	0.00959785	Trp	Arg	FALSE		3	0	0	1	0	0	0	0	0	0	0	2	0	0	0	0	0	0	0	0	0	0	0	0	0	0	0	0	0	0	0	0	0	0	0	0	0	0	0	0	0	0	0	0	0	0	0	0	0	0	0	0	0	0	0	0	0	0	0	0	0	0	0	0	0	0	30.21	FALSE	FALSE	FALSE	472	0.023
SCN5Ap.Glu1784Lys	SCN5A	0.0231231	0.0155958	0	0.0534317	0.269913	0.232558					0.0126159	0.00959785	Lys	Glu	TRUE		3	0	0	1	0	0	0	0	0	0	0	2	0	0	0	0	0	0	0	0	0	0	0	0	0	0	0	0	0	0	0	0	0	0	0	0	0	0	0	0	0	0	0	0	0	0	0	0	0	0	0	0	0	0	0	0	0	0	0	0	0	0	0	0	0	0	30.83	FALSE	FALSE	FALSE	472	0.023
SCN9Ap.Gly617Arg	SCN9A	0.0231231	0.0155958	0	0.0534317	0.269913	0.232558					0.0126159	0.00959785	Arg	Gly	TRUE		3	0	0	1	0	0	0	0	0	0	0	2	0	0	0	0	0	0	0	0	0	0	0	0	0	0	0	0	0	0	0	0	0	0	0	0	0	0	0	0	0	0	0	0	0	0	0	0	0	0	0	0	0	0	0	0	0	0	0	0	0	0	0	0	0	0	29.92	FALSE	FALSE	FALSE	472	0.023
SEMA3Fp.Asp303Asn	SEMA3F	0.0231231	0.0155958	0	0.0534317	0.269913	0.232558					0.0126159	0.00959785	Asn	Asp	FALSE		3	0	0	1	0	0	0	0	0	0	0	2	0	0	0	0	0	0	0	0	0	0	0	0	0	0	0	0	0	0	0	0	0	0	0	0	0	0	0	0	0	0	0	0	0	0	0	0	0	0	0	0	0	0	0	0	0	0	0	0	0	0	0	0	0	0	29.86	FALSE	FALSE	FALSE	472	0.023
SEMA5Ap.Arg805Trp	SEMA5A	0.0231231	0.0155958	0	0.0534317	0.269913	0.232558					0.0126159	0.00959785	Trp	Arg	FALSE		3	0	0	1	0	0	0	0	0	0	0	2	0	0	0	0	0	0	0	0	0	0	0	0	0	0	0	0	0	0	0	0	0	0	0	0	0	0	0	0	0	0	0	0	0	0	0	0	0	0	0	0	0	0	0	0	0	0	0	0	0	0	0	0	0	0	29.3	FALSE	FALSE	FALSE	472	0.023
SERPINA3p.Glu257Lys	SERPINA3	0.0231231	0.0155958	0	0.0534317	0.269913	0.232558					0.0126159	0.00959785	Lys	Glu	TRUE		3	0	0	1	0	0	0	0	0	0	0	2	0	0	0	0	0	0	0	0	0	0	0	0	0	0	0	0	0	0	0	0	0	0	0	0	0	0	0	0	0	0	0	0	0	0	0	0	0	0	0	0	0	0	0	0	0	0	0	0	0	0	0	0	0	0	30.39	FALSE	FALSE	FALSE	472	0.023
SERPINB3p.Met304Ile	SERPINB3	0.0231231	0.0155958	0	0.0534317	0.269913	0.232558					0.0126159	0.00959785	Ile	Met	FALSE		3	0	0	1	0	0	0	0	0	0	0	2	0	0	0	0	0	0	0	0	0	0	0	0	0	0	0	0	0	0	0	0	0	0	0	0	0	0	0	0	0	0	0	0	0	0	0	0	0	0	0	0	0	0	0	0	0	0	0	0	0	0	0	0	0	0	29.97	FALSE	FALSE	FALSE	472	0.023
SERPINI2p.Pro392Ser	SERPINI2	0.0231231	0.0155958	0	0.0534317	0.269913	0.232558					0.0126159	0.00959785	Ser	Pro	TRUE		3	0	0	1	0	0	0	0	0	0	0	2	0	0	0	0	0	0	0	0	0	0	0	0	0	0	0	0	0	0	0	0	0	0	0	0	0	0	0	0	0	0	0	0	0	0	0	0	0	0	0	0	0	0	0	0	0	0	0	0	0	0	0	0	0	0	30.4	FALSE	FALSE	FALSE	472	0.023
SETD1Ap.Arg360Cys	SETD1A	0.0231231	0.0155958	0	0.0534317	0.269913	0.232558					0.0126159	0.00959785	Cys	Arg	TRUE		3	0	0	1	0	0	0	0	0	0	0	2	0	0	0	0	0	0	0	0	0	0	0	0	0	0	0	0	0	0	0	0	0	0	0	0	0	0	0	0	0	0	0	0	0	0	0	0	0	0	0	0	0	0	0	0	0	0	0	0	0	0	0	0	0	0	29.48	FALSE	FALSE	FALSE	472	0.023
SGCZp.Arg111Gln	SGCZ	0.0231231	0.0155958	0	0.0534317	0.269913	0.232558					0.0126159	0.00959785	Gln	Arg	FALSE		3	0	0	1	0	0	0	0	0	0	0	2	0	0	0	0	0	0	0	0	0	0	0	0	0	0	0	0	0	0	0	0	0	0	0	0	0	0	0	0	0	0	0	0	0	0	0	0	0	0	0	0	0	0	0	0	0	0	0	0	0	0	0	0	0	0	29.86	FALSE	FALSE	FALSE	472	0.023
SGMS1p.Arg387Ter	SGMS1	0.0231231	0.0155958	0	0.0534317	0.269913	0.232558					0.0126159	0.00959785	Ter	Arg	FALSE		3	0	0	1	0	0	0	0	0	0	0	2	0	0	0	0	0	0	0	0	0	0	0	0	0	0	0	0	0	0	0	0	0	0	0	0	0	0	0	0	0	0	0	0	0	0	0	0	0	0	0	0	0	0	0	0	0	0	0	0	0	0	0	0	0	0	29.65	FALSE	FALSE	FALSE	472	0.023
SHISA2p.Asp255Asn	SHISA2	0.0231231	0.0155958	0	0.0534317	0.269913	0.232558					0.0126159	0.00959785	Asn	Asp	FALSE		3	0	0	1	0	0	0	0	0	0	0	2	0	0	0	0	0	0	0	0	0	0	0	0	0	0	0	0	0	0	0	0	0	0	0	0	0	0	0	0	0	0	0	0	0	0	0	0	0	0	0	0	0	0	0	0	0	0	0	0	0	0	0	0	0	0	29.48	FALSE	FALSE	FALSE	472	0.023
SIN3Ap.Arg652Cys	SIN3A	0.0231231	0.0155958	0	0.0534317	0.269913	0.232558					0.0126159	0.00959785	Cys	Arg	TRUE		3	0	0	1	0	0	0	0	0	0	0	2	0	0	0	0	0	0	0	0	0	0	0	0	0	0	0	0	0	0	0	0	0	0	0	0	0	0	0	0	0	0	0	0	0	0	0	0	0	0	0	0	0	0	0	0	0	0	0	0	0	0	0	0	0	0	29.79	FALSE	FALSE	FALSE	472	0.023
SLC12A1p.Arg116Cys	SLC12A1	0.0231231	0.0155958	0	0.0534317	0.269913	0.232558					0.0126159	0.00959785	Cys	Arg	TRUE		3	0	0	1	0	0	0	0	0	0	0	2	0	0	0	0	0	0	0	0	0	0	0	0	0	0	0	0	0	0	0	0	0	0	0	0	0	0	0	0	0	0	0	0	0	0	0	0	0	0	0	0	0	0	0	0	0	0	0	0	0	0	0	0	0	0	30.93	FALSE	FALSE	FALSE	472	0.023
SLC13A2p.Ala152Thr	SLC13A2	0.0231231	0.0155958	0	0.0534317	0.269913	0.232558					0.0126159	0.00959785	Thr	Ala	TRUE		3	0	0	1	0	0	0	0	0	0	0	2	0	0	0	0	0	0	0	0	0	0	0	0	0	0	0	0	0	0	0	0	0	0	0	0	0	0	0	0	0	0	0	0	0	0	0	0	0	0	0	0	0	0	0	0	0	0	0	0	0	0	0	0	0	0	29.51	FALSE	FALSE	FALSE	472	0.023
SLC22A10p.Arg172Gln	SLC22A10	0.0231231	0.0155958	0	0.0534317	0.269913	0.232558					0.0126159	0.00959785	Gln	Arg	FALSE		3	0	0	1	0	0	0	0	0	0	0	2	0	0	0	0	0	0	0	0	0	0	0	0	0	0	0	0	0	0	0	0	0	0	0	0	0	0	0	0	0	0	0	0	0	0	0	0	0	0	0	0	0	0	0	0	0	0	0	0	0	0	0	0	0	0	29.69	FALSE	FALSE	FALSE	472	0.023
SLC22A6p.Ser325Leu	SLC22A6	0.0231231	0.0155958	0	0.0534708	0.269913	0.232558					0.0126159	0.00959785	Leu	Ser	FALSE		3	0	0	1	0	0	0	0	0	0	0	2	0	0	0	0	0	0	0	0	0	0	0	0	0	0	0	0	0	0	0	0	0	0	0	0	0	0	0	0	0	0	0	0	0	0	0	0	0	0	0	0	0	0	0	0	0	0	0	0	0	0	0	0	0	0	30.07	FALSE	FALSE	FALSE	472	0.023
SLC26A2p.Pro380Ser	SLC26A2	0.0231231	0.0155958	0	0.0534317	0.269913	0.232558					0.0126159	0.00959785	Ser	Pro	TRUE		3	0	0	1	0	0	0	0	0	0	0	2	0	0	0	0	0	0	0	0	0	0	0	0	0	0	0	0	0	0	0	0	0	0	0	0	0	0	0	0	0	0	0	0	0	0	0	0	0	0	0	0	0	0	0	0	0	0	0	0	0	0	0	0	0	0	30.16	FALSE	FALSE	FALSE	472	0.023
SLC28A1p.Asp363Asn	SLC28A1	0.0231231	0.0155958	0	0.0534317	0.269913	0.232558					0.0126159	0.00959785	Asn	Asp	FALSE		3	0	0	1	0	0	0	0	0	0	0	2	0	0	0	0	0	0	0	0	0	0	0	0	0	0	0	0	0	0	0	0	0	0	0	0	0	0	0	0	0	0	0	0	0	0	0	0	0	0	0	0	0	0	0	0	0	0	0	0	0	0	0	0	0	0	29.54	FALSE	FALSE	FALSE	472	0.023
SLC34A2p.Arg179Trp	SLC34A2	0.0231231	0.0155958	0	0.0534317	0.269913	0.232558					0.0126159	0.00959785	Trp	Arg	FALSE	1	3	0	0	1	0	0	0	0	0	0	0	2	0	0	0	0	0	0	0	0	0	0	0	0	0	0	0	0	0	0	0	0	0	0	0	0	0	0	0	0	0	0	0	0	0	0	0	0	0	0	0	0	0	0	0	0	0	0	0	0	0	0	0	0	0	0	29.31	FALSE	FALSE	FALSE	472	0.023
SLC44A5p.Arg498Gln	SLC44A5	0.0231231	0.0155958	0	0.0534317	0.269913	0.232558					0.0126159	0.00959785	Gln	Arg	FALSE		3	0	0	1	0	0	0	0	0	0	0	2	0	0	0	0	0	0	0	0	0	0	0	0	0	0	0	0	0	0	0	0	0	0	0	0	0	0	0	0	0	0	0	0	0	0	0	0	0	0	0	0	0	0	0	0	0	0	0	0	0	0	0	0	0	0	29.92	FALSE	FALSE	FALSE	472	0.023
SLC5A8p.Arg128Cys	SLC5A8	0.0231231	0.0155958	0	0.0534317	0.269913	0.232558					0.0126159	0.00959785	Cys	Arg	TRUE		3	0	0	1	0	0	0	0	0	0	0	2	0	0	0	0	0	0	0	0	0	0	0	0	0	0	0	0	0	0	0	0	0	0	0	0	0	0	0	0	0	0	0	0	0	0	0	0	0	0	0	0	0	0	0	0	0	0	0	0	0	0	0	0	0	0	30.18	FALSE	FALSE	FALSE	472	0.023
SLC6A14p.Arg282Gln	SLC6A14	0.0231231	0.0155958	0	0.0534317	0.269913	0.232558					0.0126159	0.00959785	Gln	Arg	FALSE		3	0	0	1	0	0	0	0	0	0	0	2	0	0	0	0	0	0	0	0	0	0	0	0	0	0	0	0	0	0	0	0	0	0	0	0	0	0	0	0	0	0	0	0	0	0	0	0	0	0	0	0	0	0	0	0	0	0	0	0	0	0	0	0	0	0	29.44	FALSE	FALSE	FALSE	472	0.023
SLCO5A1p.Gly574Glu	SLCO5A1	0.0231231	0.0155958	0	0.0534317	0.269913	0.232558					0.0126159	0.00959785	Glu	Gly	FALSE		3	0	0	1	0	0	0	0	0	0	0	2	0	0	0	0	0	0	0	0	0	0	0	0	0	0	0	0	0	0	0	0	0	0	0	0	0	0	0	0	0	0	0	0	0	0	0	0	0	0	0	0	0	0	0	0	0	0	0	0	0	0	0	0	0	0	29.95	FALSE	FALSE	FALSE	472	0.023
SLCO6A1p.Asp132Asn	SLCO6A1	0.0231231	0.0155958	0	0.0534317	0.269913	0.232558					0.0126159	0.00959785	Asn	Asp	FALSE		3	0	0	1	0	0	0	0	0	0	0	2	0	0	0	0	0	0	0	0	0	0	0	0	0	0	0	0	0	0	0	0	0	0	0	0	0	0	0	0	0	0	0	0	0	0	0	0	0	0	0	0	0	0	0	0	0	0	0	0	0	0	0	0	0	0	29.93	FALSE	FALSE	FALSE	472	0.023
SLIT3p.Ser344Leu	SLIT3	0.0231231	0.0155958	0	0.0534317	0.269913	0.232558					0.0126159	0.00959785	Leu	Ser	FALSE		3	0	0	1	0	0	0	0	0	0	0	2	0	0	0	0	0	0	0	0	0	0	0	0	0	0	0	0	0	0	0	0	0	0	0	0	0	0	0	0	0	0	0	0	0	0	0	0	0	0	0	0	0	0	0	0	0	0	0	0	0	0	0	0	0	0	29.91	FALSE	FALSE	FALSE	472	0.023
SLITRK1p.Arg122Gln	SLITRK1	0.0231231	0.0155958	0	0.0534317	0.269913	0.232558					0.0126159	0.00959785	Gln	Arg	FALSE		3	0	0	1	0	0	0	0	0	0	0	2	0	0	0	0	0	0	0	0	0	0	0	0	0	0	0	0	0	0	0	0	0	0	0	0	0	0	0	0	0	0	0	0	0	0	0	0	0	0	0	0	0	0	0	0	0	0	0	0	0	0	0	0	0	0	29.67	FALSE	FALSE	FALSE	472	0.023
SMIM21p.Arg51Cys	SMIM21	0.0231231	0.0155958	0	0.0534317	0.269913	0.232558					0.0126159	0.00959785	Cys	Arg	TRUE		3	0	0	1	0	0	0	0	0	0	0	2	0	0	0	0	0	0	0	0	0	0	0	0	0	0	0	0	0	0	0	0	0	0	0	0	0	0	0	0	0	0	0	0	0	0	0	0	0	0	0	0	0	0	0	0	0	0	0	0	0	0	0	0	0	0	30.57	FALSE	FALSE	FALSE	472	0.023
SORBS2p.Arg431Cys	SORBS2	0.0231231	0.0155958	0	0.0534317	0.269913	0.232558					0.0126159	0.00959785	Cys	Arg	TRUE		3	0	0	1	0	0	0	0	0	0	0	2	0	0	0	0	0	0	0	0	0	0	0	0	0	0	0	0	0	0	0	0	0	0	0	0	0	0	0	0	0	0	0	0	0	0	0	0	0	0	0	0	0	0	0	0	0	0	0	0	0	0	0	0	0	0	30.93	FALSE	FALSE	FALSE	472	0.023
SORL1p.Arg1159Trp	SORL1	0.0231231	0.0155958	0	0.0534317	0.269913	0.232558					0.0126159	0.00959785	Trp	Arg	FALSE		3	0	0	1	0	0	0	0	0	0	0	2	0	0	0	0	0	0	0	0	0	0	0	0	0	0	0	0	0	0	0	0	0	0	0	0	0	0	0	0	0	0	0	0	0	0	0	0	0	0	0	0	0	0	0	0	0	0	0	0	0	0	0	0	0	0	29.89	FALSE	FALSE	FALSE	472	0.023
SPAG7p.Arg49Cys	SPAG7	0.0231231	0.0155958	0	0.0534317	0.269913	0.232558					0.0126159	0.00959785	Cys	Arg	TRUE		3	0	0	1	0	0	0	0	0	0	0	2	0	0	0	0	0	0	0	0	0	0	0	0	0	0	0	0	0	0	0	0	0	0	0	0	0	0	0	0	0	0	0	0	0	0	0	0	0	0	0	0	0	0	0	0	0	0	0	0	0	0	0	0	0	0	29.99	FALSE	FALSE	FALSE	472	0.023
SPOCK2p.Glu405Lys	SPOCK2	0.0231231	0.0155958	0	0.0534317	0.269913	0.232558					0.0126159	0.00959785	Lys	Glu	TRUE		3	0	0	1	0	0	0	0	0	0	0	2	0	0	0	0	0	0	0	0	0	0	0	0	0	0	0	0	0	0	0	0	0	0	0	0	0	0	0	0	0	0	0	0	0	0	0	0	0	0	0	0	0	0	0	0	0	0	0	0	0	0	0	0	0	0	29.84	FALSE	FALSE	FALSE	472	0.023
SPTBN2p.Glu2047Lys	SPTBN2	0.0231231	0.0155958	0	0.0534317	0.269913	0.232558					0.0126159	0.00959785	Lys	Glu	TRUE		3	0	0	1	0	0	0	0	0	0	0	2	0	0	0	0	0	0	0	0	0	0	0	0	0	0	0	0	0	0	0	0	0	0	0	0	0	0	0	0	0	0	0	0	0	0	0	0	0	0	0	0	0	0	0	0	0	0	0	0	0	0	0	0	0	0	30.17	FALSE	FALSE	FALSE	472	0.023
SSFA2p.Arg241Cys	SSFA2	0.0231231	0.0155958	0	0.0534317	0.269913	0.232558					0.0126159	0.00959785	Cys	Arg	TRUE		3	0	0	1	0	0	0	0	0	0	0	2	0	0	0	0	0	0	0	0	0	0	0	0	0	0	0	0	0	0	0	0	0	0	0	0	0	0	0	0	0	0	0	0	0	0	0	0	0	0	0	0	0	0	0	0	0	0	0	0	0	0	0	0	0	0	29.13	FALSE	FALSE	FALSE	472	0.023
STAB2p.Asp2532Asn	STAB2	0.0231231	0.0155958	0	0.0534317	0.269913	0.232558					0.0126159	0.00959785	Asn	Asp	FALSE		3	0	0	1	0	0	0	0	0	0	0	2	0	0	0	0	0	0	0	0	0	0	0	0	0	0	0	0	0	0	0	0	0	0	0	0	0	0	0	0	0	0	0	0	0	0	0	0	0	0	0	0	0	0	0	0	0	0	0	0	0	0	0	0	0	0	30.27	FALSE	FALSE	FALSE	472	0.023
STRN4p.Thr652Ile	STRN4	0.0231231	0.0155958	0	0.0534317	0.269913	0.232558					0.0126159	0.00959785	Ile	Thr	FALSE		3	0	0	1	0	0	0	0	0	0	0	2	0	0	0	0	0	0	0	0	0	0	0	0	0	0	0	0	0	0	0	0	0	0	0	0	0	0	0	0	0	0	0	0	0	0	0	0	0	0	0	0	0	0	0	0	0	0	0	0	0	0	0	0	0	0	29.7	FALSE	FALSE	FALSE	472	0.023
SULT1B1p.Glu68Lys	SULT1B1	0.0231231	0.0155958	0	0.0534317	0.269913	0.232558					0.0126159	0.00959785	Lys	Glu	TRUE		3	0	0	1	0	0	0	0	0	0	0	2	0	0	0	0	0	0	0	0	0	0	0	0	0	0	0	0	0	0	0	0	0	0	0	0	0	0	0	0	0	0	0	0	0	0	0	0	0	0	0	0	0	0	0	0	0	0	0	0	0	0	0	0	0	0	29.36	FALSE	FALSE	FALSE	472	0.023
SVILp.Arg544Cys	SVIL	0.0231231	0.0155958	0	0.0534317	0.269913	0.232558					0.0126159	0.00959785	Cys	Arg	TRUE		3	0	0	1	0	0	0	0	0	0	0	2	0	0	0	0	0	0	0	0	0	0	0	0	0	0	0	0	0	0	0	0	0	0	0	0	0	0	0	0	0	0	0	0	0	0	0	0	0	0	0	0	0	0	0	0	0	0	0	0	0	0	0	0	0	0	29.77	FALSE	FALSE	FALSE	472	0.023
SYNDIG1p.Asp166Asn	SYNDIG1	0.0231231	0.0155958	0	0.0534317	0.269913	0.232558					0.0126159	0.00959785	Asn	Asp	FALSE		3	0	0	1	0	0	0	0	0	0	0	2	0	0	0	0	0	0	0	0	0	0	0	0	0	0	0	0	0	0	0	0	0	0	0	0	0	0	0	0	0	0	0	0	0	0	0	0	0	0	0	0	0	0	0	0	0	0	0	0	0	0	0	0	0	0	30.15	FALSE	FALSE	FALSE	472	0.023
TARSL2p.Arg742Gln	TARSL2	0.0231231	0.0155958	0	0.0534317	0.269913	0.232558					0.0126159	0.00959785	Gln	Arg	FALSE		3	0	0	1	0	0	0	0	0	0	0	2	0	0	0	0	0	0	0	0	0	0	0	0	0	0	0	0	0	0	0	0	0	0	0	0	0	0	0	0	0	0	0	0	0	0	0	0	0	0	0	0	0	0	0	0	0	0	0	0	0	0	0	0	0	0	30.11	FALSE	FALSE	FALSE	472	0.023
TBC1D8p.Ser306Leu	TBC1D8	0.0231231	0.0155958	0	0.0534317	0.269913	0.232558					0.0126159	0.00959785	Leu	Ser	FALSE		3	0	0	1	0	0	0	0	0	0	0	2	0	0	0	0	0	0	0	0	0	0	0	0	0	0	0	0	0	0	0	0	0	0	0	0	0	0	0	0	0	0	0	0	0	0	0	0	0	0	0	0	0	0	0	0	0	0	0	0	0	0	0	0	0	0	30.24	FALSE	FALSE	FALSE	472	0.023
TCEB3Bp.Glu668Lys	TCEB3B	0.0231231	0.0155958	0	0.0534317	0.269913	0.232558					0.0126159	0.00959785	Lys	Glu	TRUE		3	0	0	1	0	0	0	0	0	0	0	2	0	0	0	0	0	0	0	0	0	0	0	0	0	0	0	0	0	0	0	0	0	0	0	0	0	0	0	0	0	0	0	0	0	0	0	0	0	0	0	0	0	0	0	0	0	0	0	0	0	0	0	0	0	0	30.82	FALSE	FALSE	FALSE	472	0.023
TCEB3Cp.Asp354Asn	TCEB3C	0.0231231	0.0155958	0	0.0534317	0.269913	0.232558					0.0126159	0.00959785	Asn	Asp	FALSE		3	0	0	1	0	0	0	0	0	0	0	2	0	0	0	0	0	0	0	0	0	0	0	0	0	0	0	0	0	0	0	0	0	0	0	0	0	0	0	0	0	0	0	0	0	0	0	0	0	0	0	0	0	0	0	0	0	0	0	0	0	0	0	0	0	0	30.2	FALSE	FALSE	FALSE	472	0.023
TCL1Bp.Pro92Ser	TCL1B	0.0231231	0.0155958	0	0.0534317	0.269913	0.232558					0.0126159	0.00959785	Ser	Pro	TRUE		3	0	0	1	0	0	0	0	0	0	0	2	0	0	0	0	0	0	0	0	0	0	0	0	0	0	0	0	0	0	0	0	0	0	0	0	0	0	0	0	0	0	0	0	0	0	0	0	0	0	0	0	0	0	0	0	0	0	0	0	0	0	0	0	0	0	30.51	FALSE	FALSE	FALSE	472	0.023
TDRKHp.Arg148Cys	TDRKH	0.0231231	0.0155958	0	0.0534317	0.269913	0.232558					0.0126159	0.00959785	Cys	Arg	TRUE		3	0	0	1	0	0	0	0	0	0	0	2	0	0	0	0	0	0	0	0	0	0	0	0	0	0	0	0	0	0	0	0	0	0	0	0	0	0	0	0	0	0	0	0	0	0	0	0	0	0	0	0	0	0	0	0	0	0	0	0	0	0	0	0	0	0	29.46	FALSE	FALSE	FALSE	472	0.023
TECTAp.Glu185Lys	TECTA	0.0231231	0.0155958	0	0.0534317	0.269913	0.232558					0.0126159	0.00959785	Lys	Glu	TRUE		3	0	0	1	0	0	0	0	0	0	0	2	0	0	0	0	0	0	0	0	0	0	0	0	0	0	0	0	0	0	0	0	0	0	0	0	0	0	0	0	0	0	0	0	0	0	0	0	0	0	0	0	0	0	0	0	0	0	0	0	0	0	0	0	0	0	29.43	FALSE	FALSE	FALSE	472	0.023
TECTAp.Glu2035Lys	TECTA	0.0231231	0.0155958	0	0.0534317	0.269913	0.232558					0.0126159	0.00959785	Lys	Glu	TRUE		3	0	0	1	0	0	0	0	0	0	0	2	0	0	0	0	0	0	0	0	0	0	0	0	0	0	0	0	0	0	0	0	0	0	0	0	0	0	0	0	0	0	0	0	0	0	0	0	0	0	0	0	0	0	0	0	0	0	0	0	0	0	0	0	0	0	29.92	FALSE	FALSE	FALSE	472	0.023
TENM1p.Glu2721Lys	TENM1	0.0231231	0.0155958	0	0.0534317	0.269913	0.232558					0.0126159	0.00959785	Lys	Glu	TRUE		3	0	0	1	0	0	0	0	0	0	0	2	0	0	0	0	0	0	0	0	0	0	0	0	0	0	0	0	0	0	0	0	0	0	0	0	0	0	0	0	0	0	0	0	0	0	0	0	0	0	0	0	0	0	0	0	0	0	0	0	0	0	0	0	0	0	30.5	FALSE	FALSE	FALSE	472	0.023
TENM4p.Asp1908Asn	TENM4	0.0231231	0.0155958	0	0.0534317	0.269913	0.232558					0.0126159	0.00959785	Asn	Asp	FALSE		3	0	0	1	0	0	0	0	0	0	0	2	0	0	0	0	0	0	0	0	0	0	0	0	0	0	0	0	0	0	0	0	0	0	0	0	0	0	0	0	0	0	0	0	0	0	0	0	0	0	0	0	0	0	0	0	0	0	0	0	0	0	0	0	0	0	29.64	FALSE	FALSE	FALSE	472	0.023
TEX19p.Gly99Arg	TEX19	0.0231231	0.0155958	0	0.0534317	0.269913	0.232558					0.0126159	0.00959785	Arg	Gly	TRUE		3	0	0	1	0	0	0	0	0	0	0	2	0	0	0	0	0	0	0	0	0	0	0	0	0	0	0	0	0	0	0	0	0	0	0	0	0	0	0	0	0	0	0	0	0	0	0	0	0	0	0	0	0	0	0	0	0	0	0	0	0	0	0	0	0	0	29.5	FALSE	FALSE	FALSE	472	0.023
TFCP2L1p.Ser310Leu	TFCP2L1	0.0231231	0.0155958	0	0.0534317	0.269913	0.232558					0.0126159	0.00959785	Leu	Ser	FALSE		3	0	0	1	0	0	0	0	0	0	0	2	0	0	0	0	0	0	0	0	0	0	0	0	0	0	0	0	0	0	0	0	0	0	0	0	0	0	0	0	0	0	0	0	0	0	0	0	0	0	0	0	0	0	0	0	0	0	0	0	0	0	0	0	0	0	29.97	FALSE	FALSE	FALSE	472	0.023
THSD7Ap.Arg999Cys	THSD7A	0.0231231	0.0155958	0	0.0525122	0.269913	0.232558					0.0126159	0.00959785	Cys	Arg	TRUE		3	0	0	1	0	0	0	0	0	0	0	2	0	0	0	0	0	0	0	0	0	0	0	0	0	0	0	0	0	0	0	0	0	0	0	0	0	0	0	0	0	0	0	0	0	0	0	0	0	0	0	0	0	0	0	0	0	0	0	0	0	0	0	0	0	0	30.19	FALSE	FALSE	FALSE	472	0.023
THSD7Bp.Arg204Cys	THSD7B	0.0231231	0.0155958	0	0.0534317	0.269913	0.232558					0.0126159	0.00959785	Cys	Arg	TRUE		3	0	0	1	0	0	0	0	0	0	0	2	0	0	0	0	0	0	0	0	0	0	0	0	0	0	0	0	0	0	0	0	0	0	0	0	0	0	0	0	0	0	0	0	0	0	0	0	0	0	0	0	0	0	0	0	0	0	0	0	0	0	0	0	0	0	29.46	FALSE	FALSE	FALSE	472	0.023
TIE1p.Arg209Trp	TIE1	0.0231231	0.0155958	0	0.0534317	0.269913	0.232558					0.0126159	0.00959785	Trp	Arg	FALSE		3	0	0	1	0	0	0	0	0	0	0	2	0	0	0	0	0	0	0	0	0	0	0	0	0	0	0	0	0	0	0	0	0	0	0	0	0	0	0	0	0	0	0	0	0	0	0	0	0	0	0	0	0	0	0	0	0	0	0	0	0	0	0	0	0	0	30.19	FALSE	FALSE	FALSE	472	0.023
TKTp.Arg438Trp	TKT	0.0231231	0.0155958	0	0.0534317	0.269913	0.232558					0.0126159	0.00959785	Trp	Arg	FALSE		3	0	0	1	0	0	0	0	0	0	0	2	0	0	0	0	0	0	0	0	0	0	0	0	0	0	0	0	0	0	0	0	0	0	0	0	0	0	0	0	0	0	0	0	0	0	0	0	0	0	0	0	0	0	0	0	0	0	0	0	0	0	0	0	0	0	30.09	FALSE	FALSE	FALSE	472	0.023
TMEM256-PLSCR3p.Gly113Trp	TMEM256-PLSCR3	0.0231231	0.0155958	0	0.0534317	0.269913	0.232558					0.0126159	0.00959785	Trp	Gly	FALSE		3	0	0	1	0	0	0	0	0	0	0	2	0	0	0	0	0	0	0	0	0	0	0	0	0	0	0	0	0	0	0	0	0	0	0	0	0	0	0	0	0	0	0	0	0	0	0	0	0	0	0	0	0	0	0	0	0	0	0	0	0	0	0	0	0	0	29.98	FALSE	FALSE	FALSE	472	0.023
TNCp.Arg1127Trp	TNC	0.0231231	0.0155958	0	0.0534317	0.269913	0.232558					0.0126159	0.00959785	Trp	Arg	FALSE	2	3	0	0	1	0	0	0	0	0	0	0	2	0	0	0	0	0	0	0	0	0	0	0	0	0	0	0	0	0	0	0	0	0	0	0	0	0	0	0	0	0	0	0	0	0	0	0	0	0	0	0	0	0	0	0	0	0	0	0	0	0	0	0	0	0	0	30.11	FALSE	FALSE	FALSE	472	0.023
TNCp.Gly1759Arg	TNC	0.0231231	0.0155958	0	0.0534317	0.269913	0.232558					0.0126159	0.00959785	Arg	Gly	TRUE	2	3	0	0	1	0	0	0	0	0	0	0	2	0	0	0	0	0	0	0	0	0	0	0	0	0	0	0	0	0	0	0	0	0	0	0	0	0	0	0	0	0	0	0	0	0	0	0	0	0	0	0	0	0	0	0	0	0	0	0	0	0	0	0	0	0	0	29.76	FALSE	FALSE	FALSE	472	0.023
TOMM40Lp.Arg15Cys	TOMM40L	0.0231231	0.0155958	0	0.0534317	0.269913	0.232558					0.0126159	0.00959785	Cys	Arg	TRUE		3	0	0	1	0	0	0	0	0	0	0	2	0	0	0	0	0	0	0	0	0	0	0	0	0	0	0	0	0	0	0	0	0	0	0	0	0	0	0	0	0	0	0	0	0	0	0	0	0	0	0	0	0	0	0	0	0	0	0	0	0	0	0	0	0	0	30.11	FALSE	FALSE	FALSE	472	0.023
TOR1AIP2p.Pro267Ser	TOR1AIP2	0.0231231	0.0155958	0	0.0534317	0.269913	0.232558					0.0126159	0.00959785	Ser	Pro	TRUE		3	0	0	1	0	0	0	0	0	0	0	2	0	0	0	0	0	0	0	0	0	0	0	0	0	0	0	0	0	0	0	0	0	0	0	0	0	0	0	0	0	0	0	0	0	0	0	0	0	0	0	0	0	0	0	0	0	0	0	0	0	0	0	0	0	0	30.16	FALSE	FALSE	FALSE	472	0.023
TPTEp.Arg144Ter	TPTE	0.0231231	0.0155958	0	0.0534317	0.269913	0.232558					0.0126159	0.00959785	Ter	Arg	FALSE		3	0	0	1	0	0	0	0	0	0	0	2	0	0	0	0	0	0	0	0	0	0	0	0	0	0	0	0	0	0	0	0	0	0	0	0	0	0	0	0	0	0	0	0	0	0	0	0	0	0	0	0	0	0	0	0	0	0	0	0	0	0	0	0	0	0	30.17	FALSE	FALSE	FALSE	472	0.023
TREM1p.Arg99Gln	TREM1	0.0231231	0.0155958	0	0.0534317	0.269913	0.232558					0.0126159	0.00959785	Gln	Arg	FALSE		3	0	0	1	0	0	0	0	0	0	0	2	0	0	0	0	0	0	0	0	0	0	0	0	0	0	0	0	0	0	0	0	0	0	0	0	0	0	0	0	0	0	0	0	0	0	0	0	0	0	0	0	0	0	0	0	0	0	0	0	0	0	0	0	0	0	28.84	FALSE	FALSE	FALSE	472	0.023
TRHDEp.Arg353Gln	TRHDE	0.0231231	0.0155958	0	0.0534317	0.269913	0.232558					0.0126159	0.00959785	Gln	Arg	FALSE		3	0	0	1	0	0	0	0	0	0	0	2	0	0	0	0	0	0	0	0	0	0	0	0	0	0	0	0	0	0	0	0	0	0	0	0	0	0	0	0	0	0	0	0	0	0	0	0	0	0	0	0	0	0	0	0	0	0	0	0	0	0	0	0	0	0	29.55	FALSE	FALSE	FALSE	472	0.023
TRIML2p.Ser23Leu	TRIML2	0.0231231	0.0155958	0	0.0534317	0.269913	0.232558					0.0126159	0.00959785	Leu	Ser	FALSE		3	0	0	1	0	0	0	0	0	0	0	2	0	0	0	0	0	0	0	0	0	0	0	0	0	0	0	0	0	0	0	0	0	0	0	0	0	0	0	0	0	0	0	0	0	0	0	0	0	0	0	0	0	0	0	0	0	0	0	0	0	0	0	0	0	0	29.85	FALSE	FALSE	FALSE	472	0.023
TRIP11p.Ser1376Leu	TRIP11	0.0231231	0.0155958	0	0.0534317	0.269913	0.232558					0.0126159	0.00959785	Leu	Ser	FALSE	1	3	0	0	1	0	0	0	0	0	0	0	2	0	0	0	0	0	0	0	0	0	0	0	0	0	0	0	0	0	0	0	0	0	0	0	0	0	0	0	0	0	0	0	0	0	0	0	0	0	0	0	0	0	0	0	0	0	0	0	0	0	0	0	0	0	0	29.49	FALSE	FALSE	FALSE	472	0.023
TRPC4p.Ser774Leu	TRPC4	0.0231231	0.0155958	0	0.0534317	0.269913	0.232558					0.0126159	0.00959785	Leu	Ser	FALSE		3	0	0	1	0	0	0	0	0	0	0	2	0	0	0	0	0	0	0	0	0	0	0	0	0	0	0	0	0	0	0	0	0	0	0	0	0	0	0	0	0	0	0	0	0	0	0	0	0	0	0	0	0	0	0	0	0	0	0	0	0	0	0	0	0	0	30.5	FALSE	FALSE	FALSE	472	0.023
TRRAPp.Arg3711Ter	TRRAP	0.0231231	0.0155958	0	0.0534317	0.269913	0.232558					0.0126159	0.00959785	Ter	Arg	FALSE	1	3	0	0	1	0	0	0	0	0	0	0	2	0	0	0	0	0	0	0	0	0	0	0	0	0	0	0	0	0	0	0	0	0	0	0	0	0	0	0	0	0	0	0	0	0	0	0	0	0	0	0	0	0	0	0	0	0	0	0	0	0	0	0	0	0	0	29.81	FALSE	FALSE	FALSE	472	0.023
TRUB2p.Ala45Thr	TRUB2	0.0231231	0.0155958	0	0.0534317	0.269913	0.232558					0.0126159	0.00959785	Thr	Ala	TRUE		3	0	0	1	0	0	0	0	0	0	0	2	0	0	0	0	0	0	0	0	0	0	0	0	0	0	0	0	0	0	0	0	0	0	0	0	0	0	0	0	0	0	0	0	0	0	0	0	0	0	0	0	0	0	0	0	0	0	0	0	0	0	0	0	0	0	30.53	FALSE	FALSE	FALSE	472	0.023
TUBB8p.Asp417Asn	TUBB8	0.0231231	0.0155958	0	0.0534317	0.269913	0.232558					0.0126159	0.00959785	Asn	Asp	FALSE		3	0	0	1	0	0	0	0	0	0	0	2	0	0	0	0	0	0	0	0	0	0	0	0	0	0	0	0	0	0	0	0	0	0	0	0	0	0	0	0	0	0	0	0	0	0	0	0	0	0	0	0	0	0	0	0	0	0	0	0	0	0	0	0	0	0	30.04	FALSE	FALSE	FALSE	472	0.023
UBE2J2p.Ser39Leu	UBE2J2	0.0231231	0.0155958	0	0.0534317	0.269913	0.232558					0.0126159	0.00959785	Leu	Ser	FALSE		3	0	0	1	0	0	0	0	0	0	0	2	0	0	0	0	0	0	0	0	0	0	0	0	0	0	0	0	0	0	0	0	0	0	0	0	0	0	0	0	0	0	0	0	0	0	0	0	0	0	0	0	0	0	0	0	0	0	0	0	0	0	0	0	0	0	30.57	FALSE	FALSE	FALSE	472	0.023
UGGT1p.Arg125Cys	UGGT1	0.0231231	0.0155958	0	0.0534317	0.269913	0.232558					0.0126159	0.00959785	Cys	Arg	TRUE		3	0	0	1	0	0	0	0	0	0	0	2	0	0	0	0	0	0	0	0	0	0	0	0	0	0	0	0	0	0	0	0	0	0	0	0	0	0	0	0	0	0	0	0	0	0	0	0	0	0	0	0	0	0	0	0	0	0	0	0	0	0	0	0	0	0	29.94	FALSE	FALSE	FALSE	472	0.023
UGT1A9p.Arg254Gln	UGT1A9	0.0231231	0.0155958	0	0.0534317	0.269913	0.232558					0.0126159	0.00959785	Gln	Arg	FALSE		3	0	0	1	0	0	0	0	0	0	0	2	0	0	0	0	0	0	0	0	0	0	0	0	0	0	0	0	0	0	0	0	0	0	0	0	0	0	0	0	0	0	0	0	0	0	0	0	0	0	0	0	0	0	0	0	0	0	0	0	0	0	0	0	0	0	29.55	FALSE	FALSE	FALSE	472	0.023
UGT2A3p.Pro392Ser	UGT2A3	0.0231231	0.0155958	0	0.0534317	0.269913	0.232558					0.0126159	0.00959785	Ser	Pro	TRUE		3	0	0	1	0	0	0	0	0	0	0	2	0	0	0	0	0	0	0	0	0	0	0	0	0	0	0	0	0	0	0	0	0	0	0	0	0	0	0	0	0	0	0	0	0	0	0	0	0	0	0	0	0	0	0	0	0	0	0	0	0	0	0	0	0	0	29.89	FALSE	FALSE	FALSE	472	0.023
UGT3A2p.Met272Ile	UGT3A2	0.0231231	0.0155958	0	0.0534317	0.269913	0.232558					0.0126159	0.00959785	Ile	Met	FALSE		3	0	0	1	0	0	0	0	0	0	0	2	0	0	0	0	0	0	0	0	0	0	0	0	0	0	0	0	0	0	0	0	0	0	0	0	0	0	0	0	0	0	0	0	0	0	0	0	0	0	0	0	0	0	0	0	0	0	0	0	0	0	0	0	0	0	29.59	FALSE	FALSE	FALSE	472	0.023
UNC5Dp.Arg860Gln	UNC5D	0.0231231	0.0155958	0	0.0534317	0.269913	0.232558					0.0126159	0.00959785	Gln	Arg	FALSE		3	0	0	1	0	0	0	0	0	0	0	2	0	0	0	0	0	0	0	0	0	0	0	0	0	0	0	0	0	0	0	0	0	0	0	0	0	0	0	0	0	0	0	0	0	0	0	0	0	0	0	0	0	0	0	0	0	0	0	0	0	0	0	0	0	0	29.51	FALSE	FALSE	FALSE	472	0.023
UNKp.Arg123Cys	UNK	0.0231231	0.0155958	0	0.0534317	0.269913	0.232558					0.0126159	0.00959785	Cys	Arg	TRUE		3	0	0	1	0	0	0	0	0	0	0	2	0	0	0	0	0	0	0	0	0	0	0	0	0	0	0	0	0	0	0	0	0	0	0	0	0	0	0	0	0	0	0	0	0	0	0	0	0	0	0	0	0	0	0	0	0	0	0	0	0	0	0	0	0	0	30.4	FALSE	FALSE	FALSE	472	0.023
USHBP1p.Arg9Gln	USHBP1	0.0231231	0.0155958	0	0.0534317	0.269913	0.232558					0.0126159	0.00959785	Gln	Arg	FALSE		3	0	0	1	0	0	0	0	0	0	0	2	0	0	0	0	0	0	0	0	0	0	0	0	0	0	0	0	0	0	0	0	0	0	0	0	0	0	0	0	0	0	0	0	0	0	0	0	0	0	0	0	0	0	0	0	0	0	0	0	0	0	0	0	0	0	30.49	FALSE	FALSE	FALSE	472	0.023
USP19p.Arg737Cys	USP19	0.0231231	0.0155958	0	0.0534317	0.269913	0.232558					0.0126159	0.00959785	Cys	Arg	TRUE		3	0	0	1	0	0	0	0	0	0	0	2	0	0	0	0	0	0	0	0	0	0	0	0	0	0	0	0	0	0	0	0	0	0	0	0	0	0	0	0	0	0	0	0	0	0	0	0	0	0	0	0	0	0	0	0	0	0	0	0	0	0	0	0	0	0	29.19	FALSE	FALSE	FALSE	472	0.023
USP21p.Pro96Thr	USP21	0.0231231	0.0155958	0	0.0534317	0.269913	0.232558					0.0126159	0.00959785	Thr	Pro	TRUE		3	0	0	1	0	0	0	0	0	0	0	2	0	0	0	0	0	0	0	0	0	0	0	0	0	0	0	0	0	0	0	0	0	0	0	0	0	0	0	0	0	0	0	0	0	0	0	0	0	0	0	0	0	0	0	0	0	0	0	0	0	0	0	0	0	0	30.14	FALSE	FALSE	FALSE	472	0.023
USP34p.Asp3016Tyr	USP34	0.0231231	0.0155958	0	0.0534317	0.269913	0.232558					0.0126159	0.00959785	Tyr	Asp	TRUE		3	0	0	1	0	0	0	0	0	0	0	2	0	0	0	0	0	0	0	0	0	0	0	0	0	0	0	0	0	0	0	0	0	0	0	0	0	0	0	0	0	0	0	0	0	0	0	0	0	0	0	0	0	0	0	0	0	0	0	0	0	0	0	0	0	0	29.24	FALSE	FALSE	FALSE	472	0.023
USP43p.Arg693Ter	USP43	0.0231231	0.0155958	0	0.0534317	0.269913	0.232558					0.0126159	0.00959785	Ter	Arg	FALSE		3	0	0	1	0	0	0	0	0	0	0	2	0	0	0	0	0	0	0	0	0	0	0	0	0	0	0	0	0	0	0	0	0	0	0	0	0	0	0	0	0	0	0	0	0	0	0	0	0	0	0	0	0	0	0	0	0	0	0	0	0	0	0	0	0	0	31.04	FALSE	FALSE	FALSE	472	0.023
UTP6p.Ser244Leu	UTP6	0.0231231	0.0155958	0	0.0534317	0.269913	0.232558					0.0126159	0.00959785	Leu	Ser	FALSE		3	0	0	1	0	0	0	0	0	0	0	2	0	0	0	0	0	0	0	0	0	0	0	0	0	0	0	0	0	0	0	0	0	0	0	0	0	0	0	0	0	0	0	0	0	0	0	0	0	0	0	0	0	0	0	0	0	0	0	0	0	0	0	0	0	0	30.51	FALSE	FALSE	FALSE	472	0.023
VASH2p.Arg223Trp	VASH2	0.0231231	0.0155958	0	0.0534317	0.269913	0.232558					0.0126159	0.00959785	Trp	Arg	FALSE		3	0	0	1	0	0	0	0	0	0	0	2	0	0	0	0	0	0	0	0	0	0	0	0	0	0	0	0	0	0	0	0	0	0	0	0	0	0	0	0	0	0	0	0	0	0	0	0	0	0	0	0	0	0	0	0	0	0	0	0	0	0	0	0	0	0	29.53	FALSE	FALSE	FALSE	472	0.023
VSTM1p.Ser197Leu	VSTM1	0.0231231	0.0155958	0	0.0534317	0.269913	0.232558					0.0126159	0.00959785	Leu	Ser	FALSE		3	0	0	1	0	0	0	0	0	0	0	2	0	0	0	0	0	0	0	0	0	0	0	0	0	0	0	0	0	0	0	0	0	0	0	0	0	0	0	0	0	0	0	0	0	0	0	0	0	0	0	0	0	0	0	0	0	0	0	0	0	0	0	0	0	0	29.37	FALSE	FALSE	FALSE	472	0.023
WASLp.Arg131Ter	WASL	0.0231231	0.0155958	0	0.0534317	0.269913	0.232558					0.0126159	0.00959785	Ter	Arg	FALSE		3	0	0	1	0	0	0	0	0	0	0	2	0	0	0	0	0	0	0	0	0	0	0	0	0	0	0	0	0	0	0	0	0	0	0	0	0	0	0	0	0	0	0	0	0	0	0	0	0	0	0	0	0	0	0	0	0	0	0	0	0	0	0	0	0	0	30.07	FALSE	FALSE	FALSE	472	0.023
WBSCR17p.Arg400Cys	WBSCR17	0.0231231	0.0155958	0	0.0534317	0.269913	0.232558					0.0126159	0.00959785	Cys	Arg	TRUE		3	0	0	1	0	0	0	0	0	0	0	2	0	0	0	0	0	0	0	0	0	0	0	0	0	0	0	0	0	0	0	0	0	0	0	0	0	0	0	0	0	0	0	0	0	0	0	0	0	0	0	0	0	0	0	0	0	0	0	0	0	0	0	0	0	0	30.66	FALSE	FALSE	FALSE	472	0.023
WDR16p.Arg316Cys	WDR16	0.0231231	0.0155958	0	0.0534317	0.269913	0.232558					0.0126159	0.00959785	Cys	Arg	TRUE		3	0	0	1	0	0	0	0	0	0	0	2	0	0	0	0	0	0	0	0	0	0	0	0	0	0	0	0	0	0	0	0	0	0	0	0	0	0	0	0	0	0	0	0	0	0	0	0	0	0	0	0	0	0	0	0	0	0	0	0	0	0	0	0	0	0	30.15	FALSE	FALSE	FALSE	472	0.023
WDR47p.Arg83Cys	WDR47	0.0231231	0.0155958	0	0.0534317	0.269913	0.232558					0.0126159	0.00959785	Cys	Arg	TRUE		3	0	0	1	0	0	0	0	0	0	0	2	0	0	0	0	0	0	0	0	0	0	0	0	0	0	0	0	0	0	0	0	0	0	0	0	0	0	0	0	0	0	0	0	0	0	0	0	0	0	0	0	0	0	0	0	0	0	0	0	0	0	0	0	0	0	29.49	FALSE	FALSE	FALSE	472	0.023
WDR66p.Arg745Ter	WDR66	0.0231231	0.0155958	0	0.0534317	0.269913	0.232558					0.0126159	0.00959785	Ter	Arg	FALSE		3	0	0	1	0	0	0	0	0	0	0	2	0	0	0	0	0	0	0	0	0	0	0	0	0	0	0	0	0	0	0	0	0	0	0	0	0	0	0	0	0	0	0	0	0	0	0	0	0	0	0	0	0	0	0	0	0	0	0	0	0	0	0	0	0	0	29.25	FALSE	FALSE	FALSE	472	0.023
WDR75p.Arg228Cys	WDR75	0.0231231	0.0155958	0	0.0534317	0.269913	0.232558					0.0126159	0.00959785	Cys	Arg	TRUE		3	0	0	1	0	0	0	0	0	0	0	2	0	0	0	0	0	0	0	0	0	0	0	0	0	0	0	0	0	0	0	0	0	0	0	0	0	0	0	0	0	0	0	0	0	0	0	0	0	0	0	0	0	0	0	0	0	0	0	0	0	0	0	0	0	0	29.26	FALSE	FALSE	FALSE	472	0.023
WIPF2p.Arg37Ter	WIPF2	0.0231231	0.0155958	0	0.0534317	0.269913	0.232558					0.0126159	0.00959785	Ter	Arg	FALSE		3	0	0	1	0	0	0	0	0	0	0	2	0	0	0	0	0	0	0	0	0	0	0	0	0	0	0	0	0	0	0	0	0	0	0	0	0	0	0	0	0	0	0	0	0	0	0	0	0	0	0	0	0	0	0	0	0	0	0	0	0	0	0	0	0	0	29.57	FALSE	FALSE	FALSE	472	0.023
WNT7Ap.Arg189Ter	WNT7A	0.0231231	0.0155958	0	0.0534317	0.269913	0.232558					0.0126159	0.00959785	Ter	Arg	FALSE		3	0	0	1	0	0	0	0	0	0	0	2	0	0	0	0	0	0	0	0	0	0	0	0	0	0	0	0	0	0	0	0	0	0	0	0	0	0	0	0	0	0	0	0	0	0	0	0	0	0	0	0	0	0	0	0	0	0	0	0	0	0	0	0	0	0	30.21	FALSE	TRUE	FALSE	472	0.023
XIRP1p.Arg818Gln	XIRP1	0.0231231	0.0155958	0	0.0534317	0.269913	0.232558					0.0126159	0.00959785	Gln	Arg	FALSE		3	0	0	1	0	0	0	0	0	0	0	2	0	0	0	0	0	0	0	0	0	0	0	0	0	0	0	0	0	0	0	0	0	0	0	0	0	0	0	0	0	0	0	0	0	0	0	0	0	0	0	0	0	0	0	0	0	0	0	0	0	0	0	0	0	0	30.6	FALSE	FALSE	FALSE	472	0.023
XKR4p.Arg358Gln	XKR4	0.0231231	0.0155958	0	0.0534317	0.269913	0.232558					0.0126159	0.00959785	Gln	Arg	FALSE		3	0	0	1	0	0	0	0	0	0	0	2	0	0	0	0	0	0	0	0	0	0	0	0	0	0	0	0	0	0	0	0	0	0	0	0	0	0	0	0	0	0	0	0	0	0	0	0	0	0	0	0	0	0	0	0	0	0	0	0	0	0	0	0	0	0	30.1	FALSE	FALSE	FALSE	472	0.023
YLPM1p.Arg397Ter	YLPM1	0.0231231	0.0155958	0	0.0534317	0.269913	0.232558					0.0126159	0.00959785	Ter	Arg	FALSE		3	0	0	1	0	0	0	0	0	0	0	2	0	0	0	0	0	0	0	0	0	0	0	0	0	0	0	0	0	0	0	0	0	0	0	0	0	0	0	0	0	0	0	0	0	0	0	0	0	0	0	0	0	0	0	0	0	0	0	0	0	0	0	0	0	0	29.25	FALSE	FALSE	FALSE	472	0.023
ZDHHC5p.Arg116Ter	ZDHHC5	0.0231231	0.0155958	0	0.0534317	0.269913	0.232558					0.0126159	0.00959785	Ter	Arg	FALSE		3	0	0	1	0	0	0	0	0	0	0	2	0	0	0	0	0	0	0	0	0	0	0	0	0	0	0	0	0	0	0	0	0	0	0	0	0	0	0	0	0	0	0	0	0	0	0	0	0	0	0	0	0	0	0	0	0	0	0	0	0	0	0	0	0	0	29.57	FALSE	FALSE	FALSE	472	0.023
ZFAND3p.Ser173Leu	ZFAND3	0.0231231	0.0155958	0	0.0534317	0.269913	0.232558					0.0126159	0.00959785	Leu	Ser	FALSE		3	0	0	1	0	0	0	0	0	0	0	2	0	0	0	0	0	0	0	0	0	0	0	0	0	0	0	0	0	0	0	0	0	0	0	0	0	0	0	0	0	0	0	0	0	0	0	0	0	0	0	0	0	0	0	0	0	0	0	0	0	0	0	0	0	0	30.08	FALSE	FALSE	FALSE	472	0.023
ZFHX3p.Ser1208Leu	ZFHX3	0.0231231	0.0155958	0	0.0534317	0.269913	0.232558					0.0126159	0.00959785	Leu	Ser	FALSE	1	3	0	0	1	0	0	0	0	0	0	0	2	0	0	0	0	0	0	0	0	0	0	0	0	0	0	0	0	0	0	0	0	0	0	0	0	0	0	0	0	0	0	0	0	0	0	0	0	0	0	0	0	0	0	0	0	0	0	0	0	0	0	0	0	0	0	30.11	FALSE	FALSE	FALSE	472	0.023
ZNF334p.Arg284Gln	ZNF334	0.0231231	0.0155958	0	0.0534317	0.269913	0.232558					0.0126159	0.00959785	Gln	Arg	FALSE		3	0	0	1	0	0	0	0	0	0	0	2	0	0	0	0	0	0	0	0	0	0	0	0	0	0	0	0	0	0	0	0	0	0	0	0	0	0	0	0	0	0	0	0	0	0	0	0	0	0	0	0	0	0	0	0	0	0	0	0	0	0	0	0	0	0	29.81	FALSE	FALSE	FALSE	472	0.023
ZNF343p.Arg289Cys	ZNF343	0.0231231	0.0155958	0	0.0534317	0.269913	0.232558					0.0126159	0.00959785	Cys	Arg	TRUE		3	0	0	1	0	0	0	0	0	0	0	2	0	0	0	0	0	0	0	0	0	0	0	0	0	0	0	0	0	0	0	0	0	0	0	0	0	0	0	0	0	0	0	0	0	0	0	0	0	0	0	0	0	0	0	0	0	0	0	0	0	0	0	0	0	0	30.08	FALSE	FALSE	FALSE	472	0.023
ZNF385Bp.Arg165Cys	ZNF385B	0.0231231	0.0155958	0	0.0534317	0.269913	0.232558					0.0126159	0.00959785	Cys	Arg	TRUE		3	0	0	1	0	0	0	0	0	0	0	2	0	0	0	0	0	0	0	0	0	0	0	0	0	0	0	0	0	0	0	0	0	0	0	0	0	0	0	0	0	0	0	0	0	0	0	0	0	0	0	0	0	0	0	0	0	0	0	0	0	0	0	0	0	0	30.12	FALSE	FALSE	FALSE	472	0.023
ZNF385Dp.Gly237Glu	ZNF385D	0.0231231	0.0155958	0	0.0534317	0.269913	0.232558					0.0126159	0.00959785	Glu	Gly	FALSE		3	0	0	1	0	0	0	0	0	0	0	2	0	0	0	0	0	0	0	0	0	0	0	0	0	0	0	0	0	0	0	0	0	0	0	0	0	0	0	0	0	0	0	0	0	0	0	0	0	0	0	0	0	0	0	0	0	0	0	0	0	0	0	0	0	0	29.28	FALSE	FALSE	FALSE	472	0.023
ZNF556p.Arg130Ter	ZNF556	0.0231231	0.0155958	0	0.0534317	0.269913	0.232558					0.0126159	0.00959785	Ter	Arg	FALSE		3	0	0	1	0	0	0	0	0	0	0	2	0	0	0	0	0	0	0	0	0	0	0	0	0	0	0	0	0	0	0	0	0	0	0	0	0	0	0	0	0	0	0	0	0	0	0	0	0	0	0	0	0	0	0	0	0	0	0	0	0	0	0	0	0	0	29.25	FALSE	FALSE	FALSE	472	0.023
ZNF567p.Ser336Leu	ZNF567	0.0231231	0.0155958	0	0.0534317	0.269913	0.232558					0.0126159	0.00959785	Leu	Ser	FALSE		3	0	0	1	0	0	0	0	0	0	0	2	0	0	0	0	0	0	0	0	0	0	0	0	0	0	0	0	0	0	0	0	0	0	0	0	0	0	0	0	0	0	0	0	0	0	0	0	0	0	0	0	0	0	0	0	0	0	0	0	0	0	0	0	0	0	30.22	FALSE	FALSE	FALSE	472	0.023
ZNF597p.Arg417Gln	ZNF597	0.0231231	0.0155958	0	0.0534317	0.269913	0.232558					0.0126159	0.00959785	Gln	Arg	FALSE		3	0	0	1	0	0	0	0	0	0	0	2	0	0	0	0	0	0	0	0	0	0	0	0	0	0	0	0	0	0	0	0	0	0	0	0	0	0	0	0	0	0	0	0	0	0	0	0	0	0	0	0	0	0	0	0	0	0	0	0	0	0	0	0	0	0	29.44	FALSE	FALSE	FALSE	472	0.023
ZNF611p.Ser216Leu	ZNF611	0.0231231	0.0155958	0	0.0534317	0.269913	0.232558					0.0126159	0.00959785	Leu	Ser	FALSE		3	0	0	1	0	0	0	0	0	0	0	2	0	0	0	0	0	0	0	0	0	0	0	0	0	0	0	0	0	0	0	0	0	0	0	0	0	0	0	0	0	0	0	0	0	0	0	0	0	0	0	0	0	0	0	0	0	0	0	0	0	0	0	0	0	0	30.73	FALSE	FALSE	FALSE	472	0.023
ZNF835p.Asp366Asn	ZNF835	0.0231231	0.0155958	0	0.0534317	0.269913	0.232558					0.0126159	0.00959785	Asn	Asp	FALSE		3	0	0	1	0	0	0	0	0	0	0	2	0	0	0	0	0	0	0	0	0	0	0	0	0	0	0	0	0	0	0	0	0	0	0	0	0	0	0	0	0	0	0	0	0	0	0	0	0	0	0	0	0	0	0	0	0	0	0	0	0	0	0	0	0	0	30.61	FALSE	FALSE	FALSE	472	0.023
ZNF844p.Lys523Glu	ZNF844	0.0231231	0.0155958	0	0.0534317	0.269913	0.232558					0.0126159	0.00959785	Glu	Lys	FALSE		3	0	0	1	0	0	0	0	0	0	0	2	0	0	0	0	0	0	0	0	0	0	0	0	0	0	0	0	0	0	0	0	0	0	0	0	0	0	0	0	0	0	0	0	0	0	0	0	0	0	0	0	0	0	0	0	0	0	0	0	0	0	0	0	0	0	29.13	FALSE	FALSE	FALSE	472	0.023
ZNF845p.Ser452Leu	ZNF845	0.0231231	0.0155958	0	0.0534317	0.269913	0.232558					0.0126159	0.00959785	Leu	Ser	FALSE		3	0	0	1	0	0	0	0	0	0	0	2	0	0	0	0	0	0	0	0	0	0	0	0	0	0	0	0	0	0	0	0	0	0	0	0	0	0	0	0	0	0	0	0	0	0	0	0	0	0	0	0	0	0	0	0	0	0	0	0	0	0	0	0	0	0	29.44	FALSE	FALSE	FALSE	472	0.023
ZNF98p.Gly141Glu	ZNF98	0.0231231	0.0155958	0	0.0534317	0.269913	0.232558					0.0126159	0.00959785	Glu	Gly	FALSE		3	0	0	1	0	0	0	0	0	0	0	2	0	0	0	0	0	0	0	0	0	0	0	0	0	0	0	0	0	0	0	0	0	0	0	0	0	0	0	0	0	0	0	0	0	0	0	0	0	0	0	0	0	0	0	0	0	0	0	0	0	0	0	0	0	0	29.63	FALSE	FALSE	FALSE	472	0.023
IFT172p.Arg789Gln	IFT172	0.0231211	0.0207943	0.00255429	0.0498572	0.134957	0.116279	0.0525369	0.0569801			0.0162979	0.0191957	Gln	Arg	FALSE		4	0	0	1	0	0	0	0	0	0	0	1	0	0	0	1	1	0	0	0	0	0	0	0	0	0	0	0	0	0	0	0	0	0	0	0	0	0	0	0	0	0	0	0	0	0	0	0	0	0	0	0	0	0	0	0	0	0	0	0	0	0	0	0	0	0	47.66	FALSE	FALSE	FALSE	472	0.023
PDZD2p.Arg308Cys	PDZD2	0.0231211	0.0207943	0.00255429	0.0514504	0.134957	0.116279	0.0525369	0.0569801			0.0162979	0.0191957	Cys	Arg	TRUE		4	0	0	1	0	0	0	0	0	0	0	1	0	0	0	1	1	0	0	0	0	0	0	0	0	0	0	0	0	0	0	0	0	0	0	0	0	0	0	0	0	0	0	0	0	0	0	0	0	0	0	0	0	0	0	0	0	0	0	0	0	0	0	0	0	0	46.14	FALSE	FALSE	FALSE	472	0.023
UGT2B7p.Glu225Lys	UGT2B7	0.0231211	0.0207943	0.00255429	0.0508735	0.134957	0.116279	0.0525369	0.0569801			0.0162979	0.0191957	Lys	Glu	TRUE		4	0	0	1	0	0	0	0	0	0	0	1	0	0	0	1	1	0	0	0	0	0	0	0	0	0	0	0	0	0	0	0	0	0	0	0	0	0	0	0	0	0	0	0	0	0	0	0	0	0	0	0	0	0	0	0	0	0	0	0	0	0	0	0	0	0	47.15	FALSE	FALSE	FALSE	472	0.023
ZBTB1p.Pro186Leu	ZBTB1	0.023112	0.0155958	0	0.0565267	0.134957	0.116279					0.00586458	0.00959785	Leu	Pro	FALSE		3	0	0	0	0	0	0	0	0	0	0	1	0	1	0	0	0	0	0	0	0	0	0	0	0	0	0	0	0	0	0	0	0	0	0	0	0	0	0	0	0	0	0	0	0	0	0	0	0	0	0	0	0	0	0	0	1	0	0	0	0	0	0	0	0	0	33.98	FALSE	FALSE	FALSE	472	0.023
LRP1Bp.Arg3064Ter	LRP1B	0.0231109	0.0207943	0.0012965	0.0545344			0.0147136	0.0569801			0.0138907	0.0191957	Ter	Arg	FALSE	1	4	0	0	0	0	0	0	1	0	0	0	0	0	1	0	0	0	0	0	0	0	0	0	0	0	0	1	0	0	0	0	0	0	0	0	0	0	0	0	0	0	0	0	0	0	0	0	0	0	0	1	0	0	0	0	0	0	0	0	0	0	0	0	0	0	0	49.77	FALSE	FALSE	FALSE	472	0.023
C1ORF168p.Glu698Lys	C1ORF168	0.0231067	0.0207943	0.000527346	0.0533901							0.0333079	0.0383914	Lys	Glu	TRUE		4	0	0	1	0	0	0	0	0	1	0	0	0	1	0	0	0	0	0	0	0	0	0	0	0	0	0	0	0	0	0	0	0	1	0	0	0	0	0	0	0	0	0	0	0	0	0	0	0	0	0	0	0	0	0	0	0	0	0	0	0	0	0	0	0	0	48.79	FALSE	FALSE	FALSE	472	0.023
PCDHB3p.Glu623Lys	PCDHB3	0.023099	0.0259929	0.00253219	0.050828	0.134957	0.116279	0.0525369	0.0569801			0.0126159	0.00959785	Lys	Glu	TRUE		5	0	0	1	2	0	0	0	0	0	0	1	0	0	0	1	0	0	0	0	0	0	0	0	0	0	0	0	0	0	0	0	0	0	0	0	0	0	0	0	0	0	0	0	0	0	0	0	0	0	0	0	0	0	0	0	0	0	0	0	0	0	0	0	0	0	63.02	FALSE	FALSE	FALSE	472	0.023
CDKN1Ap.Asp33Asn	CDKN1A	0.0230956	0.0155958	0	0.0549433							0.0273926	0.0191957	Asn	Asp	FALSE	2	3	0	0	1	0	1	0	0	0	0	0	0	0	0	0	0	0	0	0	0	0	0	0	0	0	0	0	0	0	0	0	0	0	0	0	0	0	0	0	0	0	0	0	0	0	0	0	0	0	0	0	0	0	0	0	0	0	0	0	0	0	1	0	0	0	0	34.01	FALSE	FALSE	FALSE	472	0.023
PTPRHp.Arg255Gln	PTPRH	0.0230956	0.0155958	0	0.0540112							0.0273926	0.0191957	Gln	Arg	FALSE		3	0	0	1	0	1	0	0	0	0	0	0	0	0	0	0	0	0	0	0	0	0	0	0	0	0	0	0	0	0	0	0	0	0	0	0	0	0	0	0	0	0	0	0	0	0	0	0	0	0	0	0	0	0	0	0	0	0	0	0	0	1	0	0	0	0	32.84	FALSE	FALSE	FALSE	472	0.023
SALL2p.Arg393Cys	SALL2	0.0230956	0.0155958	0	0.0540112							0.0273926	0.0191957	Cys	Arg	TRUE		3	0	0	1	0	1	0	0	0	0	0	0	0	0	0	0	0	0	0	0	0	0	0	0	0	0	0	0	0	0	0	0	0	0	0	0	0	0	0	0	0	0	0	0	0	0	0	0	0	0	0	0	0	0	0	0	0	0	0	0	0	1	0	0	0	0	33.22	FALSE	FALSE	FALSE	472	0.023
ARHGAP33p.Arg104Cys	ARHGAP33	0.0230927	0.0207943	0.00202748	0.0523692							0.0332877	0.0383914	Cys	Arg	TRUE		4	1	0	1	0	0	0	0	0	1	0	0	0	0	0	0	1	0	0	0	0	0	0	0	0	0	0	0	0	0	0	0	0	0	0	0	0	0	0	0	0	0	0	0	0	0	0	0	0	0	0	0	0	0	0	0	0	0	0	0	0	0	0	0	0	0	46.81	FALSE	FALSE	FALSE	472	0.023
JAM3p.Arg191Cys	JAM3	0.0230927	0.0207943	0.00202748	0.0524299							0.0332877	0.0383914	Cys	Arg	TRUE		4	1	0	1	0	0	0	0	0	1	0	0	0	0	0	0	1	0	0	0	0	0	0	0	0	0	0	0	0	0	0	0	0	0	0	0	0	0	0	0	0	0	0	0	0	0	0	0	0	0	0	0	0	0	0	0	0	0	0	0	0	0	0	0	0	0	46.47	FALSE	FALSE	FALSE	472	0.023
PKD1L2p.Arg1915Ter	PKD1L2	0.0230927	0.0207943	0.00202748	0.0533764							0.0332877	0.0383914	Ter	Arg	FALSE		4	1	0	1	0	0	0	0	0	1	0	0	0	0	0	0	1	0	0	0	0	0	0	0	0	0	0	0	0	0	0	0	0	0	0	0	0	0	0	0	0	0	0	0	0	0	0	0	0	0	0	0	0	0	0	0	0	0	0	0	0	0	0	0	0	0	47.81	FALSE	FALSE	FALSE	472	0.023
PPM1Hp.Arg477Cys	PPM1H	0.0230927	0.0207943	0.00202748	0.0539167							0.0332877	0.0383914	Cys	Arg	TRUE		4	1	0	1	0	0	0	0	0	1	0	0	0	0	0	0	1	0	0	0	0	0	0	0	0	0	0	0	0	0	0	0	0	0	0	0	0	0	0	0	0	0	0	0	0	0	0	0	0	0	0	0	0	0	0	0	0	0	0	0	0	0	0	0	0	0	46.55	FALSE	FALSE	FALSE	472	0.023
PLA1Ap.Thr112Met	PLA1A	0.0230795	0.0259929	0.00406843	0.0509576							0.0271605	0.0287936	Met	Thr	FALSE		5	0	1	0	0	0	0	0	0	0	0	0	0	2	0	0	0	0	0	0	0	1	0	0	0	0	0	0	0	1	0	0	0	0	0	0	0	0	0	0	0	0	0	0	0	0	0	0	0	0	0	0	0	0	0	0	0	0	0	0	0	0	0	0	0	0	64.2	FALSE	FALSE	FALSE	471	0.023
FMO4p.Ser549Pro	FMO4	0.0230745	0.0155958	0	0.056408							0.0332354	0.0287936	Pro	Ser	FALSE		3	0	0	0	0	2	0	0	0	0	0	0	0	0	0	0	1	0	0	0	0	0	0	0	0	0	0	0	0	0	0	0	0	0	0	0	0	0	0	0	0	0	0	0	0	0	0	0	0	0	0	0	0	0	0	0	0	0	0	0	0	0	0	0	0	0	37.62	FALSE	FALSE	FALSE	471	0.023
SELPLGp.Leu400Pro	SELPLG	0.0230745	0.0155958	0	0.0539156							0.0332354	0.0287936	Pro	Leu	FALSE		3	0	0	0	0	2	0	0	0	0	0	0	0	0	0	0	1	0	0	0	0	0	0	0	0	0	0	0	0	0	0	0	0	0	0	0	0	0	0	0	0	0	0	0	0	0	0	0	0	0	0	0	0	0	0	0	0	0	0	0	0	0	0	0	0	0	38.92	FALSE	FALSE	FALSE	471	0.023
ADAT1p.Ala473Val	ADAT1	0.023072	0.0155958	0	0.0525122							0.033258	0.0287936	Val	Ala	FALSE		3	0	0	2	0	0	0	0	0	0	0	0	0	0	0	0	0	0	0	0	0	0	0	0	0	0	0	0	0	0	0	0	0	0	0	0	0	0	0	0	0	0	0	0	0	0	0	0	0	0	1	0	0	0	0	0	0	0	0	0	0	0	0	0	0	0	32.1	FALSE	FALSE	FALSE	471	0.023
LRFN3p.Ala199Thr	LRFN3	0.023072	0.0155958	0	0.0525122							0.033258	0.0287936	Thr	Ala	TRUE		3	0	0	2	0	0	0	0	0	0	0	0	0	0	0	0	0	0	0	0	0	0	0	0	0	0	0	0	0	0	0	0	0	0	0	0	0	0	0	0	0	0	0	0	0	0	0	0	0	0	1	0	0	0	0	0	0	0	0	0	0	0	0	0	0	0	32.63	FALSE	FALSE	FALSE	471	0.023
ADAM19p.Pro169Leu	ADAM19	0.0230715	0.0155958	0	0.0542798							0.0332572	0.0287936	Leu	Pro	FALSE		3	0	0	1	0	1	0	0	0	0	0	0	0	1	0	0	0	0	0	0	0	0	0	0	0	0	0	0	0	0	0	0	0	0	0	0	0	0	0	0	0	0	0	0	0	0	0	0	0	0	0	0	0	0	0	0	0	0	0	0	0	0	0	0	0	0	33.13	FALSE	FALSE	FALSE	471	0.023
ADCY8p.Val876Ile	ADCY8	0.0230715	0.0155958	0	0.054895							0.0332572	0.0287936	Ile	Val	FALSE		3	0	0	1	0	1	0	0	0	0	0	0	0	1	0	0	0	0	0	0	0	0	0	0	0	0	0	0	0	0	0	0	0	0	0	0	0	0	0	0	0	0	0	0	0	0	0	0	0	0	0	0	0	0	0	0	0	0	0	0	0	0	0	0	0	0	33.41	FALSE	FALSE	FALSE	471	0.023
BBS12p.Arg355Ter	BBS12	0.0230715	0.0155958	0	0.054895							0.0332572	0.0287936	Ter	Arg	FALSE		3	0	0	1	0	1	0	0	0	0	0	0	0	1	0	0	0	0	0	0	0	0	0	0	0	0	0	0	0	0	0	0	0	0	0	0	0	0	0	0	0	0	0	0	0	0	0	0	0	0	0	0	0	0	0	0	0	0	0	0	0	0	0	0	0	0	33.44	FALSE	FALSE	FALSE	471	0.023
BMP7p.Thr390Met	BMP7	0.0230715	0.0155958	0	0.0542952							0.0332572	0.0287936	Met	Thr	FALSE		3	0	0	1	0	1	0	0	0	0	0	0	0	1	0	0	0	0	0	0	0	0	0	0	0	0	0	0	0	0	0	0	0	0	0	0	0	0	0	0	0	0	0	0	0	0	0	0	0	0	0	0	0	0	0	0	0	0	0	0	0	0	0	0	0	0	31.85	FALSE	FALSE	FALSE	471	0.023
CACNA1Bp.Ala624Thr	CACNA1B	0.0230715	0.0155958	0	0.054895							0.0332572	0.0287936	Thr	Ala	TRUE		3	0	0	1	0	1	0	0	0	0	0	0	0	1	0	0	0	0	0	0	0	0	0	0	0	0	0	0	0	0	0	0	0	0	0	0	0	0	0	0	0	0	0	0	0	0	0	0	0	0	0	0	0	0	0	0	0	0	0	0	0	0	0	0	0	0	33.44	FALSE	FALSE	FALSE	471	0.023
CD163L1p.Arg270His	CD163L1	0.0230715	0.0155958	0	0.0538245							0.0332572	0.0287936	His	Arg	TRUE		3	0	0	1	0	1	0	0	0	0	0	0	0	1	0	0	0	0	0	0	0	0	0	0	0	0	0	0	0	0	0	0	0	0	0	0	0	0	0	0	0	0	0	0	0	0	0	0	0	0	0	0	0	0	0	0	0	0	0	0	0	0	0	0	0	0	33.31	FALSE	FALSE	FALSE	471	0.023
CHD5p.Arg1621Trp	CHD5	0.0230715	0.0155958	0	0.054895							0.0332572	0.0287936	Trp	Arg	FALSE		3	0	0	1	0	1	0	0	0	0	0	0	0	1	0	0	0	0	0	0	0	0	0	0	0	0	0	0	0	0	0	0	0	0	0	0	0	0	0	0	0	0	0	0	0	0	0	0	0	0	0	0	0	0	0	0	0	0	0	0	0	0	0	0	0	0	33.8	FALSE	FALSE	FALSE	471	0.023
COL6A2p.Thr864Met	COL6A2	0.0230715	0.0155958	0	0.054895							0.0332572	0.0287936	Met	Thr	FALSE		3	0	0	1	0	1	0	0	0	0	0	0	0	1	0	0	0	0	0	0	0	0	0	0	0	0	0	0	0	0	0	0	0	0	0	0	0	0	0	0	0	0	0	0	0	0	0	0	0	0	0	0	0	0	0	0	0	0	0	0	0	0	0	0	0	0	33.08	FALSE	FALSE	FALSE	471	0.023
CREB5p.Pro333Leu	CREB5	0.0230715	0.0155958	0	0.054895							0.0332572	0.0287936	Leu	Pro	FALSE		3	0	0	1	0	1	0	0	0	0	0	0	0	1	0	0	0	0	0	0	0	0	0	0	0	0	0	0	0	0	0	0	0	0	0	0	0	0	0	0	0	0	0	0	0	0	0	0	0	0	0	0	0	0	0	0	0	0	0	0	0	0	0	0	0	0	32.76	FALSE	FALSE	FALSE	471	0.023
DNAH9p.Thr3618Met	DNAH9	0.0230715	0.0155958	0	0.0540112							0.0332572	0.0287936	Met	Thr	FALSE		3	0	0	1	0	1	0	0	0	0	0	0	0	1	0	0	0	0	0	0	0	0	0	0	0	0	0	0	0	0	0	0	0	0	0	0	0	0	0	0	0	0	0	0	0	0	0	0	0	0	0	0	0	0	0	0	0	0	0	0	0	0	0	0	0	0	32.88	FALSE	FALSE	FALSE	471	0.023
FLCNp.Arg17His	FLCN	0.0230715	0.0155958	0	0.0538245							0.0332572	0.0287936	His	Arg	TRUE	1	3	0	0	1	0	1	0	0	0	0	0	0	0	1	0	0	0	0	0	0	0	0	0	0	0	0	0	0	0	0	0	0	0	0	0	0	0	0	0	0	0	0	0	0	0	0	0	0	0	0	0	0	0	0	0	0	0	0	0	0	0	0	0	0	0	0	32.8	FALSE	FALSE	FALSE	471	0.023
IGHMp.Thr174Met	IGHM	0.0230715	0.0155958	0	0.0542798							0.0332572	0.0287936	Met	Thr	FALSE		3	0	0	1	0	1	0	0	0	0	0	0	0	1	0	0	0	0	0	0	0	0	0	0	0	0	0	0	0	0	0	0	0	0	0	0	0	0	0	0	0	0	0	0	0	0	0	0	0	0	0	0	0	0	0	0	0	0	0	0	0	0	0	0	0	0	33.41	FALSE	FALSE	FALSE	471	0.023
ITGA2Bp.Ala317Val	ITGA2B	0.0230715	0.0155958	0	0.054895							0.0332572	0.0287936	Val	Ala	FALSE		3	0	0	1	0	1	0	0	0	0	0	0	0	1	0	0	0	0	0	0	0	0	0	0	0	0	0	0	0	0	0	0	0	0	0	0	0	0	0	0	0	0	0	0	0	0	0	0	0	0	0	0	0	0	0	0	0	0	0	0	0	0	0	0	0	0	33.04	FALSE	FALSE	FALSE	471	0.023
KCNB2p.Thr59Met	KCNB2	0.0230715	0.0155958	0	0.0538245							0.0332572	0.0287936	Met	Thr	FALSE		3	0	0	1	0	1	0	0	0	0	0	0	0	1	0	0	0	0	0	0	0	0	0	0	0	0	0	0	0	0	0	0	0	0	0	0	0	0	0	0	0	0	0	0	0	0	0	0	0	0	0	0	0	0	0	0	0	0	0	0	0	0	0	0	0	0	33.33	FALSE	FALSE	FALSE	471	0.023
MIPp.Arg85His	MIP	0.0230715	0.0155958	0	0.0542798							0.0332572	0.0287936	His	Arg	TRUE		3	0	0	1	0	1	0	0	0	0	0	0	0	1	0	0	0	0	0	0	0	0	0	0	0	0	0	0	0	0	0	0	0	0	0	0	0	0	0	0	0	0	0	0	0	0	0	0	0	0	0	0	0	0	0	0	0	0	0	0	0	0	0	0	0	0	33.16	FALSE	FALSE	FALSE	471	0.023
OR10P1p.Leu223Met	OR10P1	0.0230715	0.0155958	0	0.054895							0.0332572	0.0287936	Met	Leu	FALSE		3	0	0	1	0	1	0	0	0	0	0	0	0	1	0	0	0	0	0	0	0	0	0	0	0	0	0	0	0	0	0	0	0	0	0	0	0	0	0	0	0	0	0	0	0	0	0	0	0	0	0	0	0	0	0	0	0	0	0	0	0	0	0	0	0	0	33.42	FALSE	FALSE	FALSE	471	0.023
PHRF1p.Ala696Val	PHRF1	0.0230715	0.0155958	0	0.054895							0.0332572	0.0287936	Val	Ala	FALSE		3	0	0	1	0	1	0	0	0	0	0	0	0	1	0	0	0	0	0	0	0	0	0	0	0	0	0	0	0	0	0	0	0	0	0	0	0	0	0	0	0	0	0	0	0	0	0	0	0	0	0	0	0	0	0	0	0	0	0	0	0	0	0	0	0	0	32.73	FALSE	FALSE	FALSE	471	0.023
PROKR1p.Arg279Cys	PROKR1	0.0230715	0.0155958	0	0.0540112							0.0332572	0.0287936	Cys	Arg	TRUE		3	0	0	1	0	1	0	0	0	0	0	0	0	1	0	0	0	0	0	0	0	0	0	0	0	0	0	0	0	0	0	0	0	0	0	0	0	0	0	0	0	0	0	0	0	0	0	0	0	0	0	0	0	0	0	0	0	0	0	0	0	0	0	0	0	0	32.89	FALSE	FALSE	FALSE	471	0.023
ROBO4p.Arg606Cys	ROBO4	0.0230715	0.0155958	0	0.0542798							0.0332572	0.0287936	Cys	Arg	TRUE		3	0	0	1	0	1	0	0	0	0	0	0	0	1	0	0	0	0	0	0	0	0	0	0	0	0	0	0	0	0	0	0	0	0	0	0	0	0	0	0	0	0	0	0	0	0	0	0	0	0	0	0	0	0	0	0	0	0	0	0	0	0	0	0	0	0	33.38	FALSE	FALSE	FALSE	471	0.023
RYR2p.Arg296Gln	RYR2	0.0230715	0.0155958	0	0.054895							0.0332572	0.0287936	Gln	Arg	FALSE		3	0	0	1	0	1	0	0	0	0	0	0	0	1	0	0	0	0	0	0	0	0	0	0	0	0	0	0	0	0	0	0	0	0	0	0	0	0	0	0	0	0	0	0	0	0	0	0	0	0	0	0	0	0	0	0	0	0	0	0	0	0	0	0	0	0	33.68	FALSE	FALSE	FALSE	471	0.023
SFXN5p.Arg152His	SFXN5	0.0230715	0.0155958	0	0.0538245							0.0332572	0.0287936	His	Arg	TRUE		3	0	0	1	0	1	0	0	0	0	0	0	0	1	0	0	0	0	0	0	0	0	0	0	0	0	0	0	0	0	0	0	0	0	0	0	0	0	0	0	0	0	0	0	0	0	0	0	0	0	0	0	0	0	0	0	0	0	0	0	0	0	0	0	0	0	33	FALSE	FALSE	FALSE	471	0.023
SLC6A5p.Val519Ile	SLC6A5	0.0230715	0.0155958	0	0.054895							0.0332572	0.0287936	Ile	Val	FALSE		3	0	0	1	0	1	0	0	0	0	0	0	0	1	0	0	0	0	0	0	0	0	0	0	0	0	0	0	0	0	0	0	0	0	0	0	0	0	0	0	0	0	0	0	0	0	0	0	0	0	0	0	0	0	0	0	0	0	0	0	0	0	0	0	0	0	33.78	FALSE	FALSE	FALSE	471	0.023
SNAPC2p.Ala164Thr	SNAPC2	0.0230715	0.0155958	0	0.054895							0.0332572	0.0287936	Thr	Ala	TRUE		3	0	0	1	0	1	0	0	0	0	0	0	0	1	0	0	0	0	0	0	0	0	0	0	0	0	0	0	0	0	0	0	0	0	0	0	0	0	0	0	0	0	0	0	0	0	0	0	0	0	0	0	0	0	0	0	0	0	0	0	0	0	0	0	0	0	33	FALSE	FALSE	FALSE	471	0.023
STC1p.Arg215Cys	STC1	0.0230715	0.0155958	0	0.0538245							0.0332572	0.0287936	Cys	Arg	TRUE		3	0	0	1	0	1	0	0	0	0	0	0	0	1	0	0	0	0	0	0	0	0	0	0	0	0	0	0	0	0	0	0	0	0	0	0	0	0	0	0	0	0	0	0	0	0	0	0	0	0	0	0	0	0	0	0	0	0	0	0	0	0	0	0	0	0	33.72	FALSE	FALSE	FALSE	471	0.023
TGM6p.Ala397Thr	TGM6	0.0230715	0.0155958	0	0.0538245							0.0332572	0.0287936	Thr	Ala	TRUE		3	0	0	1	0	1	0	0	0	0	0	0	0	1	0	0	0	0	0	0	0	0	0	0	0	0	0	0	0	0	0	0	0	0	0	0	0	0	0	0	0	0	0	0	0	0	0	0	0	0	0	0	0	0	0	0	0	0	0	0	0	0	0	0	0	0	33.4	FALSE	FALSE	FALSE	471	0.023
TMC1p.Arg264Ter	TMC1	0.0230715	0.0155958	0	0.054895							0.0332572	0.0287936	Ter	Arg	FALSE		3	0	0	1	0	1	0	0	0	0	0	0	0	1	0	0	0	0	0	0	0	0	0	0	0	0	0	0	0	0	0	0	0	0	0	0	0	0	0	0	0	0	0	0	0	0	0	0	0	0	0	0	0	0	0	0	0	0	0	0	0	0	0	0	0	0	33.27	FALSE	FALSE	FALSE	471	0.023
USP49p.Arg478Cys	USP49	0.0230715	0.0155958	0	0.0553235							0.0332572	0.0287936	Cys	Arg	TRUE		3	0	0	1	0	1	0	0	0	0	0	0	0	1	0	0	0	0	0	0	0	0	0	0	0	0	0	0	0	0	0	0	0	0	0	0	0	0	0	0	0	0	0	0	0	0	0	0	0	0	0	0	0	0	0	0	0	0	0	0	0	0	0	0	0	0	33.4	FALSE	FALSE	FALSE	471	0.023
VTI1Ap.Arg192Cys	VTI1A	0.0230715	0.0155958	0	0.0540112							0.0332572	0.0287936	Cys	Arg	TRUE	2	3	0	0	1	0	1	0	0	0	0	0	0	0	1	0	0	0	0	0	0	0	0	0	0	0	0	0	0	0	0	0	0	0	0	0	0	0	0	0	0	0	0	0	0	0	0	0	0	0	0	0	0	0	0	0	0	0	0	0	0	0	0	0	0	0	0	33.34	FALSE	FALSE	FALSE	471	0.023
FMN2p.Glu1411Lys	FMN2	0.0230688	0.0207943	0.00406843	0.0486937	0.269913	0.232558	0.0525369	0.0569801			0.00586458	0.00959785	Lys	Glu	TRUE		4	0	0	0	0	0	0	0	0	0	0	2	0	1	0	1	0	0	0	0	0	0	0	0	0	0	0	0	0	0	0	0	0	0	0	0	0	0	0	0	0	0	0	0	0	0	0	0	0	0	0	0	0	0	0	0	0	0	0	0	0	0	0	0	0	0	46.83	FALSE	FALSE	FALSE	471	0.023
MAP2K2p.Phe57Leu	MAP2K2	0.0230688	0.0207943	0.00406843	0.0486937	0.269913	0.232558	0.0525369	0.0569801			0.00586458	0.00959785	Leu	Phe	FALSE	1	4	0	0	0	0	0	0	0	0	0	0	2	0	1	0	1	0	0	0	0	0	0	0	0	0	0	0	0	0	0	0	0	0	0	0	0	0	0	0	0	0	0	0	0	0	0	0	0	0	0	0	0	0	0	0	0	0	0	0	0	0	0	0	0	0	0	46.27	TRUE	FALSE	FALSE	471	0.023
OR5P3p.Arg122Cys	OR5P3	0.0230688	0.0207943	0.00406843	0.0492546	0.269913	0.232558	0.0525369	0.0569801			0.00586458	0.00959785	Cys	Arg	TRUE		4	0	0	0	0	0	0	0	0	0	0	2	0	1	0	1	0	0	0	0	0	0	0	0	0	0	0	0	0	0	0	0	0	0	0	0	0	0	0	0	0	0	0	0	0	0	0	0	0	0	0	0	0	0	0	0	0	0	0	0	0	0	0	0	0	0	47	FALSE	FALSE	FALSE	471	0.023
ABCA9p.Arg1130His	ABCA9	0.0230655	0.0155958	0	0.054883							0.0332486	0.0287936	His	Arg	TRUE		3	0	1	1	0	0	0	0	0	0	0	0	0	0	0	0	0	0	0	0	0	0	0	1	0	0	0	0	0	0	0	0	0	0	0	0	0	0	0	0	0	0	0	0	0	0	0	0	0	0	0	0	0	0	0	0	0	0	0	0	0	0	0	0	0	0	33.87	FALSE	FALSE	FALSE	471	0.023
AGAP3p.Glu226Lys	AGAP3	0.0230655	0.0155958	0	0.055181							0.0332486	0.0287936	Lys	Glu	TRUE		3	0	1	1	0	0	0	0	0	0	0	0	0	0	0	0	0	0	0	0	0	0	0	1	0	0	0	0	0	0	0	0	0	0	0	0	0	0	0	0	0	0	0	0	0	0	0	0	0	0	0	0	0	0	0	0	0	0	0	0	0	0	0	0	0	0	34.05	FALSE	FALSE	FALSE	471	0.023
HMCN1p.Arg4917Cys	HMCN1	0.0230655	0.0155958	0	0.054883							0.0332486	0.0287936	Cys	Arg	TRUE		3	0	1	1	0	0	0	0	0	0	0	0	0	0	0	0	0	0	0	0	0	0	0	1	0	0	0	0	0	0	0	0	0	0	0	0	0	0	0	0	0	0	0	0	0	0	0	0	0	0	0	0	0	0	0	0	0	0	0	0	0	0	0	0	0	0	33.84	FALSE	FALSE	FALSE	471	0.023
LBPp.Asn274Lys	LBP	0.0230655	0.0155958	0	0.0564215							0.0332486	0.0287936	Lys	Asn	TRUE		3	0	1	1	0	0	0	0	0	0	0	0	0	0	0	0	0	0	0	0	0	0	0	1	0	0	0	0	0	0	0	0	0	0	0	0	0	0	0	0	0	0	0	0	0	0	0	0	0	0	0	0	0	0	0	0	0	0	0	0	0	0	0	0	0	0	32.78	FALSE	FALSE	FALSE	471	0.023
MFI2p.Ala342Val	MFI2	0.0230655	0.0155958	0	0.054883							0.0332486	0.0287936	Val	Ala	FALSE		3	0	1	1	0	0	0	0	0	0	0	0	0	0	0	0	0	0	0	0	0	0	0	1	0	0	0	0	0	0	0	0	0	0	0	0	0	0	0	0	0	0	0	0	0	0	0	0	0	0	0	0	0	0	0	0	0	0	0	0	0	0	0	0	0	0	33.85	FALSE	FALSE	FALSE	471	0.023
TNRp.Arg234Trp	TNR	0.0230655	0.0155958	0	0.0564185							0.0332486	0.0287936	Trp	Arg	FALSE		3	0	1	1	0	0	0	0	0	0	0	0	0	0	0	0	0	0	0	0	0	0	0	1	0	0	0	0	0	0	0	0	0	0	0	0	0	0	0	0	0	0	0	0	0	0	0	0	0	0	0	0	0	0	0	0	0	0	0	0	0	0	0	0	0	0	33	FALSE	FALSE	FALSE	471	0.023
TSHZ2p.Glu1022Lys	TSHZ2	0.0230655	0.0155958	0	0.055181							0.0332486	0.0287936	Lys	Glu	TRUE		3	0	1	1	0	0	0	0	0	0	0	0	0	0	0	0	0	0	0	0	0	0	0	1	0	0	0	0	0	0	0	0	0	0	0	0	0	0	0	0	0	0	0	0	0	0	0	0	0	0	0	0	0	0	0	0	0	0	0	0	0	0	0	0	0	0	33.81	FALSE	FALSE	FALSE	471	0.023
TTYH2p.Arg439Cys	TTYH2	0.0230655	0.0155958	0	0.055181							0.0332486	0.0287936	Cys	Arg	TRUE		3	0	1	1	0	0	0	0	0	0	0	0	0	0	0	0	0	0	0	0	0	0	0	1	0	0	0	0	0	0	0	0	0	0	0	0	0	0	0	0	0	0	0	0	0	0	0	0	0	0	0	0	0	0	0	0	0	0	0	0	0	0	0	0	0	0	32.99	FALSE	FALSE	FALSE	471	0.023
CCAR2p.Arg16His	CCAR2	0.023065	0.0207943	0.00255429	0.0523278			0.0341219	0.0569801			0.0289139	0.0287936	His	Arg	TRUE		4	0	0	2	0	0	0	0	0	0	0	0	0	0	0	0	1	0	0	0	0	0	0	0	0	0	0	0	0	0	0	0	0	0	0	0	0	0	0	0	1	0	0	0	0	0	0	0	0	0	0	0	0	0	0	0	0	0	0	0	0	0	0	0	0	0	50.05	FALSE	FALSE	FALSE	471	0.023
RYR2p.Arg4573Cys	RYR2	0.023065	0.0207943	0.00255429	0.0521434			0.0341219	0.0569801			0.0289139	0.0287936	Cys	Arg	TRUE		4	0	0	2	0	0	0	0	0	0	0	0	0	0	0	0	1	0	0	0	0	0	0	0	0	0	0	0	0	0	0	0	0	0	0	0	0	0	0	0	1	0	0	0	0	0	0	0	0	0	0	0	0	0	0	0	0	0	0	0	0	0	0	0	0	0	50.4	FALSE	FALSE	FALSE	471	0.023
NTRK3p.Asp609Asn	NTRK3	0.0230649	0.0155958	0	0.0546325					0.169779	0.169779	0.0209049	0.0191957	Asn	Asp	FALSE	1	3	0	0	0	0	1	1	0	0	0	0	0	0	0	0	0	0	0	0	0	0	0	0	0	0	0	0	0	1	0	0	0	0	0	0	0	0	0	0	0	0	0	0	0	0	0	0	0	0	0	0	0	0	0	0	0	0	0	0	0	0	0	0	0	0	0	33.66	TRUE	FALSE	FALSE	471	0.023
PLAURp.Leu9Pro	PLAUR	0.0230644	0.0155958	0	0.0525536							0.0332208	0.0287936	Pro	Leu	FALSE		3	0	0	2	0	0	0	0	1	0	0	0	0	0	0	0	0	0	0	0	0	0	0	0	0	0	0	0	0	0	0	0	0	0	0	0	0	0	0	0	0	0	0	0	0	0	0	0	0	0	0	0	0	0	0	0	0	0	0	0	0	0	0	0	0	0	33.22	FALSE	FALSE	FALSE	471	0.023
ABCC9p.Arg916Gln	ABCC9	0.0230563	0.0155958	0	0.0563637							0.0332354	0.0287936	Gln	Arg	FALSE		3	0	0	0	0	2	0	0	0	0	0	0	0	0	0	0	1	0	0	0	0	0	0	0	0	0	0	0	0	0	0	0	0	0	0	0	0	0	0	0	0	0	0	0	0	0	0	0	0	0	0	0	0	0	0	0	0	0	0	0	0	0	0	0	0	0	38.62	FALSE	FALSE	FALSE	471	0.023
ACHEp.Arg552Trp	ACHE	0.0230563	0.0155958	0	0.0563637							0.0332354	0.0287936	Trp	Arg	FALSE		3	0	0	0	0	2	0	0	0	0	0	0	0	0	0	0	1	0	0	0	0	0	0	0	0	0	0	0	0	0	0	0	0	0	0	0	0	0	0	0	0	0	0	0	0	0	0	0	0	0	0	0	0	0	0	0	0	0	0	0	0	0	0	0	0	0	38.06	FALSE	FALSE	FALSE	471	0.023
ADAMTS1p.Thr556Met	ADAMTS1	0.0230563	0.0155958	0	0.0563637							0.0332354	0.0287936	Met	Thr	FALSE		3	0	0	0	0	2	0	0	0	0	0	0	0	0	0	0	1	0	0	0	0	0	0	0	0	0	0	0	0	0	0	0	0	0	0	0	0	0	0	0	0	0	0	0	0	0	0	0	0	0	0	0	0	0	0	0	0	0	0	0	0	0	0	0	0	0	39.04	FALSE	FALSE	FALSE	471	0.023
ANGPTL7p.Arg199Cys	ANGPTL7	0.0230563	0.0155958	0	0.0563637							0.0332354	0.0287936	Cys	Arg	TRUE		3	0	0	0	0	2	0	0	0	0	0	0	0	0	0	0	1	0	0	0	0	0	0	0	0	0	0	0	0	0	0	0	0	0	0	0	0	0	0	0	0	0	0	0	0	0	0	0	0	0	0	0	0	0	0	0	0	0	0	0	0	0	0	0	0	0	38.44	FALSE	FALSE	FALSE	471	0.023
APBB2p.Val501Met	APBB2	0.0230563	0.0155958	0	0.0563637							0.0332354	0.0287936	Met	Val	FALSE		3	0	0	0	0	2	0	0	0	0	0	0	0	0	0	0	1	0	0	0	0	0	0	0	0	0	0	0	0	0	0	0	0	0	0	0	0	0	0	0	0	0	0	0	0	0	0	0	0	0	0	0	0	0	0	0	0	0	0	0	0	0	0	0	0	0	37.99	FALSE	FALSE	FALSE	471	0.023
ARHGEF15p.Arg820Cys	ARHGEF15	0.0230563	0.0155958	0	0.0538094							0.0332354	0.0287936	Cys	Arg	TRUE		3	0	0	0	0	2	0	0	0	0	0	0	0	0	0	0	1	0	0	0	0	0	0	0	0	0	0	0	0	0	0	0	0	0	0	0	0	0	0	0	0	0	0	0	0	0	0	0	0	0	0	0	0	0	0	0	0	0	0	0	0	0	0	0	0	0	37.17	FALSE	FALSE	FALSE	471	0.023
B4GALNT3p.Ala552Thr	B4GALNT3	0.0230563	0.0155958	0	0.0563637							0.0332354	0.0287936	Thr	Ala	TRUE		3	0	0	0	0	2	0	0	0	0	0	0	0	0	0	0	1	0	0	0	0	0	0	0	0	0	0	0	0	0	0	0	0	0	0	0	0	0	0	0	0	0	0	0	0	0	0	0	0	0	0	0	0	0	0	0	0	0	0	0	0	0	0	0	0	0	38.58	FALSE	FALSE	FALSE	471	0.023
CACNA1Bp.Ala419Val	CACNA1B	0.0230563	0.0155958	0	0.0538094							0.0332354	0.0287936	Val	Ala	FALSE		3	0	0	0	0	2	0	0	0	0	0	0	0	0	0	0	1	0	0	0	0	0	0	0	0	0	0	0	0	0	0	0	0	0	0	0	0	0	0	0	0	0	0	0	0	0	0	0	0	0	0	0	0	0	0	0	0	0	0	0	0	0	0	0	0	0	38.04	FALSE	FALSE	FALSE	471	0.023
CCDC19p.Glu396Lys	CCDC19	0.0230563	0.0155958	0	0.0563637							0.0332354	0.0287936	Lys	Glu	TRUE		3	0	0	0	0	2	0	0	0	0	0	0	0	0	0	0	1	0	0	0	0	0	0	0	0	0	0	0	0	0	0	0	0	0	0	0	0	0	0	0	0	0	0	0	0	0	0	0	0	0	0	0	0	0	0	0	0	0	0	0	0	0	0	0	0	0	37.89	FALSE	FALSE	FALSE	471	0.023
CCDC80p.Val821Ile	CCDC80	0.0230563	0.0155958	0	0.0563637							0.0332354	0.0287936	Ile	Val	FALSE		3	0	0	0	0	2	0	0	0	0	0	0	0	0	0	0	1	0	0	0	0	0	0	0	0	0	0	0	0	0	0	0	0	0	0	0	0	0	0	0	0	0	0	0	0	0	0	0	0	0	0	0	0	0	0	0	0	0	0	0	0	0	0	0	0	0	38.75	FALSE	FALSE	FALSE	471	0.023
CHD3p.Arg330Trp	CHD3	0.0230563	0.0155958	0	0.0563637							0.0332354	0.0287936	Trp	Arg	FALSE		3	0	0	0	0	2	0	0	0	0	0	0	0	0	0	0	1	0	0	0	0	0	0	0	0	0	0	0	0	0	0	0	0	0	0	0	0	0	0	0	0	0	0	0	0	0	0	0	0	0	0	0	0	0	0	0	0	0	0	0	0	0	0	0	0	0	38.5	FALSE	FALSE	FALSE	471	0.023
CLDN25p.Arg6His	CLDN25	0.0230563	0.0155958	0	0.0538094							0.0332354	0.0287936	His	Arg	TRUE		3	0	0	0	0	2	0	0	0	0	0	0	0	0	0	0	1	0	0	0	0	0	0	0	0	0	0	0	0	0	0	0	0	0	0	0	0	0	0	0	0	0	0	0	0	0	0	0	0	0	0	0	0	0	0	0	0	0	0	0	0	0	0	0	0	0	39.09	FALSE	FALSE	FALSE	471	0.023
CLEC16Ap.Arg674Cys	CLEC16A	0.0230563	0.0155958	0	0.0563637							0.0332354	0.0287936	Cys	Arg	TRUE		3	0	0	0	0	2	0	0	0	0	0	0	0	0	0	0	1	0	0	0	0	0	0	0	0	0	0	0	0	0	0	0	0	0	0	0	0	0	0	0	0	0	0	0	0	0	0	0	0	0	0	0	0	0	0	0	0	0	0	0	0	0	0	0	0	0	38.54	FALSE	FALSE	FALSE	471	0.023
CLEC4Ap.Arg209His	CLEC4A	0.0230563	0.0155958	0	0.0563637							0.0332354	0.0287936	His	Arg	TRUE		3	0	0	0	0	2	0	0	0	0	0	0	0	0	0	0	1	0	0	0	0	0	0	0	0	0	0	0	0	0	0	0	0	0	0	0	0	0	0	0	0	0	0	0	0	0	0	0	0	0	0	0	0	0	0	0	0	0	0	0	0	0	0	0	0	0	38.57	FALSE	FALSE	FALSE	471	0.023
CNKSR2p.Thr1032Met	CNKSR2	0.0230563	0.0155958	0	0.0563637							0.0332354	0.0287936	Met	Thr	FALSE		3	0	0	0	0	2	0	0	0	0	0	0	0	0	0	0	1	0	0	0	0	0	0	0	0	0	0	0	0	0	0	0	0	0	0	0	0	0	0	0	0	0	0	0	0	0	0	0	0	0	0	0	0	0	0	0	0	0	0	0	0	0	0	0	0	0	38.03	FALSE	FALSE	FALSE	471	0.023
CNTNAP5p.Tyr1030Cys	CNTNAP5	0.0230563	0.0155958	0	0.0563637							0.0332354	0.0287936	Cys	Tyr	TRUE		3	0	0	0	0	2	0	0	0	0	0	0	0	0	0	0	1	0	0	0	0	0	0	0	0	0	0	0	0	0	0	0	0	0	0	0	0	0	0	0	0	0	0	0	0	0	0	0	0	0	0	0	0	0	0	0	0	0	0	0	0	0	0	0	0	0	37.92	FALSE	FALSE	FALSE	471	0.023
CPEB4p.Arg404His	CPEB4	0.0230563	0.0155958	0	0.0538094							0.0332354	0.0287936	His	Arg	TRUE		3	0	0	0	0	2	0	0	0	0	0	0	0	0	0	0	1	0	0	0	0	0	0	0	0	0	0	0	0	0	0	0	0	0	0	0	0	0	0	0	0	0	0	0	0	0	0	0	0	0	0	0	0	0	0	0	0	0	0	0	0	0	0	0	0	0	38.75	FALSE	FALSE	FALSE	471	0.023
CYFIP2p.Arg498Ter	CYFIP2	0.0230563	0.0155958	0	0.0538094							0.0332354	0.0287936	Ter	Arg	FALSE		3	0	0	0	0	2	0	0	0	0	0	0	0	0	0	0	1	0	0	0	0	0	0	0	0	0	0	0	0	0	0	0	0	0	0	0	0	0	0	0	0	0	0	0	0	0	0	0	0	0	0	0	0	0	0	0	0	0	0	0	0	0	0	0	0	0	38.21	FALSE	FALSE	FALSE	471	0.023
DDX3Xp.Arg262His	DDX3X	0.0230563	0.0155958	0	0.0563637							0.0332354	0.0287936	His	Arg	TRUE	1	3	0	0	0	0	2	0	0	0	0	0	0	0	0	0	0	1	0	0	0	0	0	0	0	0	0	0	0	0	0	0	0	0	0	0	0	0	0	0	0	0	0	0	0	0	0	0	0	0	0	0	0	0	0	0	0	0	0	0	0	0	0	0	0	0	0	37.59	FALSE	FALSE	FALSE	471	0.023
DHX34p.Val814Ile	DHX34	0.0230563	0.0155958	0	0.0563637							0.0332354	0.0287936	Ile	Val	FALSE		3	0	0	0	0	2	0	0	0	0	0	0	0	0	0	0	1	0	0	0	0	0	0	0	0	0	0	0	0	0	0	0	0	0	0	0	0	0	0	0	0	0	0	0	0	0	0	0	0	0	0	0	0	0	0	0	0	0	0	0	0	0	0	0	0	0	38.79	FALSE	FALSE	FALSE	471	0.023
DLC1p.Arg388Gln	DLC1	0.0230563	0.0155958	0	0.0563637							0.0332354	0.0287936	Gln	Arg	FALSE		3	0	0	0	0	2	0	0	0	0	0	0	0	0	0	0	1	0	0	0	0	0	0	0	0	0	0	0	0	0	0	0	0	0	0	0	0	0	0	0	0	0	0	0	0	0	0	0	0	0	0	0	0	0	0	0	0	0	0	0	0	0	0	0	0	0	38.25	FALSE	FALSE	FALSE	471	0.023
DNAH10p.Val2121Ile	DNAH10	0.0230563	0.0155958	0	0.0563637							0.0332354	0.0287936	Ile	Val	FALSE		3	0	0	0	0	2	0	0	0	0	0	0	0	0	0	0	1	0	0	0	0	0	0	0	0	0	0	0	0	0	0	0	0	0	0	0	0	0	0	0	0	0	0	0	0	0	0	0	0	0	0	0	0	0	0	0	0	0	0	0	0	0	0	0	0	0	38.5	FALSE	FALSE	FALSE	471	0.023
ENPP6p.Arg346Trp	ENPP6	0.0230563	0.0155958	0	0.0563637							0.0332354	0.0287936	Trp	Arg	FALSE		3	0	0	0	0	2	0	0	0	0	0	0	0	0	0	0	1	0	0	0	0	0	0	0	0	0	0	0	0	0	0	0	0	0	0	0	0	0	0	0	0	0	0	0	0	0	0	0	0	0	0	0	0	0	0	0	0	0	0	0	0	0	0	0	0	0	39.41	FALSE	FALSE	FALSE	471	0.023
ERCC2p.Arg282Trp	ERCC2	0.0230563	0.0155958	0	0.0538094							0.0332354	0.0287936	Trp	Arg	FALSE	1	3	0	0	0	0	2	0	0	0	0	0	0	0	0	0	0	1	0	0	0	0	0	0	0	0	0	0	0	0	0	0	0	0	0	0	0	0	0	0	0	0	0	0	0	0	0	0	0	0	0	0	0	0	0	0	0	0	0	0	0	0	0	0	0	0	0	38	FALSE	FALSE	FALSE	471	0.023
ESRP1p.Arg331Trp	ESRP1	0.0230563	0.0155958	0	0.0563637							0.0332354	0.0287936	Trp	Arg	FALSE		3	0	0	0	0	2	0	0	0	0	0	0	0	0	0	0	1	0	0	0	0	0	0	0	0	0	0	0	0	0	0	0	0	0	0	0	0	0	0	0	0	0	0	0	0	0	0	0	0	0	0	0	0	0	0	0	0	0	0	0	0	0	0	0	0	0	38.26	FALSE	FALSE	FALSE	471	0.023
FAM83Fp.Arg320Ter	FAM83F	0.0230563	0.0155958	0	0.0538094							0.0332354	0.0287936	Ter	Arg	FALSE		3	0	0	0	0	2	0	0	0	0	0	0	0	0	0	0	1	0	0	0	0	0	0	0	0	0	0	0	0	0	0	0	0	0	0	0	0	0	0	0	0	0	0	0	0	0	0	0	0	0	0	0	0	0	0	0	0	0	0	0	0	0	0	0	0	0	37.98	FALSE	FALSE	FALSE	471	0.023
FCRL5p.Arg658His	FCRL5	0.0230563	0.0155958	0	0.0563637							0.0332354	0.0287936	His	Arg	TRUE		3	0	0	0	0	2	0	0	0	0	0	0	0	0	0	0	1	0	0	0	0	0	0	0	0	0	0	0	0	0	0	0	0	0	0	0	0	0	0	0	0	0	0	0	0	0	0	0	0	0	0	0	0	0	0	0	0	0	0	0	0	0	0	0	0	0	38.78	FALSE	FALSE	FALSE	471	0.023
FLT3LGp.Pro179Leu	FLT3LG	0.0230563	0.0155958	0	0.0538094							0.0332354	0.0287936	Leu	Pro	FALSE		3	0	0	0	0	2	0	0	0	0	0	0	0	0	0	0	1	0	0	0	0	0	0	0	0	0	0	0	0	0	0	0	0	0	0	0	0	0	0	0	0	0	0	0	0	0	0	0	0	0	0	0	0	0	0	0	0	0	0	0	0	0	0	0	0	0	38.63	FALSE	FALSE	FALSE	471	0.023
GAL3ST4p.Arg102His	GAL3ST4	0.0230563	0.0155958	0	0.0563637							0.0332354	0.0287936	His	Arg	TRUE		3	0	0	0	0	2	0	0	0	0	0	0	0	0	0	0	1	0	0	0	0	0	0	0	0	0	0	0	0	0	0	0	0	0	0	0	0	0	0	0	0	0	0	0	0	0	0	0	0	0	0	0	0	0	0	0	0	0	0	0	0	0	0	0	0	0	37.94	FALSE	FALSE	FALSE	471	0.023
GPR98p.Thr1491Met	GPR98	0.0230563	0.0155958	0	0.0563637							0.0332354	0.0287936	Met	Thr	FALSE		3	0	0	0	0	2	0	0	0	0	0	0	0	0	0	0	1	0	0	0	0	0	0	0	0	0	0	0	0	0	0	0	0	0	0	0	0	0	0	0	0	0	0	0	0	0	0	0	0	0	0	0	0	0	0	0	0	0	0	0	0	0	0	0	0	0	38.15	FALSE	FALSE	FALSE	471	0.023
GRB7p.Arg313His	GRB7	0.0230563	0.0155958	0	0.0563637							0.0332354	0.0287936	His	Arg	TRUE		3	0	0	0	0	2	0	0	0	0	0	0	0	0	0	0	1	0	0	0	0	0	0	0	0	0	0	0	0	0	0	0	0	0	0	0	0	0	0	0	0	0	0	0	0	0	0	0	0	0	0	0	0	0	0	0	0	0	0	0	0	0	0	0	0	0	38.02	FALSE	FALSE	FALSE	471	0.023
GRM3p.Val259Met	GRM3	0.0230563	0.0155958	0	0.0563637							0.0332354	0.0287936	Met	Val	FALSE	2	3	0	0	0	0	2	0	0	0	0	0	0	0	0	0	0	1	0	0	0	0	0	0	0	0	0	0	0	0	0	0	0	0	0	0	0	0	0	0	0	0	0	0	0	0	0	0	0	0	0	0	0	0	0	0	0	0	0	0	0	0	0	0	0	0	0	38.82	FALSE	FALSE	FALSE	471	0.023
HALp.Arg328Gln	HAL	0.0230563	0.0155958	0	0.0538094							0.0332354	0.0287936	Gln	Arg	FALSE		3	0	0	0	0	2	0	0	0	0	0	0	0	0	0	0	1	0	0	0	0	0	0	0	0	0	0	0	0	0	0	0	0	0	0	0	0	0	0	0	0	0	0	0	0	0	0	0	0	0	0	0	0	0	0	0	0	0	0	0	0	0	0	0	0	0	38.29	FALSE	FALSE	FALSE	471	0.023
HIF3Ap.Arg525Gln	HIF3A	0.0230563	0.0155958	0	0.0563637							0.0332354	0.0287936	Gln	Arg	FALSE		3	0	0	0	0	2	0	0	0	0	0	0	0	0	0	0	1	0	0	0	0	0	0	0	0	0	0	0	0	0	0	0	0	0	0	0	0	0	0	0	0	0	0	0	0	0	0	0	0	0	0	0	0	0	0	0	0	0	0	0	0	0	0	0	0	0	37.82	FALSE	FALSE	FALSE	471	0.023
HIVEP2p.Thr2408Met	HIVEP2	0.0230563	0.0155958	0	0.0563637							0.0332354	0.0287936	Met	Thr	FALSE		3	0	0	0	0	2	0	0	0	0	0	0	0	0	0	0	1	0	0	0	0	0	0	0	0	0	0	0	0	0	0	0	0	0	0	0	0	0	0	0	0	0	0	0	0	0	0	0	0	0	0	0	0	0	0	0	0	0	0	0	0	0	0	0	0	0	38.31	FALSE	FALSE	FALSE	471	0.023
IKZF3p.Arg396Cys	IKZF3	0.0230563	0.0155958	0	0.0563637							0.0332354	0.0287936	Cys	Arg	TRUE	1	3	0	0	0	0	2	0	0	0	0	0	0	0	0	0	0	1	0	0	0	0	0	0	0	0	0	0	0	0	0	0	0	0	0	0	0	0	0	0	0	0	0	0	0	0	0	0	0	0	0	0	0	0	0	0	0	0	0	0	0	0	0	0	0	0	0	37.68	FALSE	FALSE	FALSE	471	0.023
IL16p.Pro940Leu	IL16	0.0230563	0.0155958	0	0.0563637							0.0332354	0.0287936	Leu	Pro	FALSE		3	0	0	0	0	2	0	0	0	0	0	0	0	0	0	0	1	0	0	0	0	0	0	0	0	0	0	0	0	0	0	0	0	0	0	0	0	0	0	0	0	0	0	0	0	0	0	0	0	0	0	0	0	0	0	0	0	0	0	0	0	0	0	0	0	0	38.53	FALSE	FALSE	FALSE	471	0.023
IMPG2p.Gly897Ter	IMPG2	0.0230563	0.0155958	0	0.0563637							0.0332354	0.0287936	Ter	Gly	FALSE		3	0	0	0	0	2	0	0	0	0	0	0	0	0	0	0	1	0	0	0	0	0	0	0	0	0	0	0	0	0	0	0	0	0	0	0	0	0	0	0	0	0	0	0	0	0	0	0	0	0	0	0	0	0	0	0	0	0	0	0	0	0	0	0	0	0	37.64	FALSE	FALSE	FALSE	471	0.023
ISLR2p.Arg158Gln	ISLR2	0.0230563	0.0155958	0	0.0563637							0.0332354	0.0287936	Gln	Arg	FALSE		3	0	0	0	0	2	0	0	0	0	0	0	0	0	0	0	1	0	0	0	0	0	0	0	0	0	0	0	0	0	0	0	0	0	0	0	0	0	0	0	0	0	0	0	0	0	0	0	0	0	0	0	0	0	0	0	0	0	0	0	0	0	0	0	0	0	38.78	FALSE	FALSE	FALSE	471	0.023
ITGA11p.Thr242Met	ITGA11	0.0230563	0.0155958	0	0.0563637							0.0332354	0.0287936	Met	Thr	FALSE		3	0	0	0	0	2	0	0	0	0	0	0	0	0	0	0	1	0	0	0	0	0	0	0	0	0	0	0	0	0	0	0	0	0	0	0	0	0	0	0	0	0	0	0	0	0	0	0	0	0	0	0	0	0	0	0	0	0	0	0	0	0	0	0	0	0	37.6	FALSE	FALSE	FALSE	471	0.023
KCNH1p.Arg360His	KCNH1	0.0230563	0.0155958	0	0.0563637							0.0332354	0.0287936	His	Arg	TRUE		3	0	0	0	0	2	0	0	0	0	0	0	0	0	0	0	1	0	0	0	0	0	0	0	0	0	0	0	0	0	0	0	0	0	0	0	0	0	0	0	0	0	0	0	0	0	0	0	0	0	0	0	0	0	0	0	0	0	0	0	0	0	0	0	0	0	38.51	FALSE	FALSE	FALSE	471	0.023
KCNH5p.Ala56Thr	KCNH5	0.0230563	0.0155958	0	0.0538094							0.0332354	0.0287936	Thr	Ala	TRUE		3	0	0	0	0	2	0	0	0	0	0	0	0	0	0	0	1	0	0	0	0	0	0	0	0	0	0	0	0	0	0	0	0	0	0	0	0	0	0	0	0	0	0	0	0	0	0	0	0	0	0	0	0	0	0	0	0	0	0	0	0	0	0	0	0	0	38.29	FALSE	FALSE	FALSE	471	0.023
KMT2Dp.Pro1232Leu	KMT2D	0.0230563	0.0155958	0	0.0563637							0.0332354	0.0287936	Leu	Pro	FALSE	1	3	0	0	0	0	2	0	0	0	0	0	0	0	0	0	0	1	0	0	0	0	0	0	0	0	0	0	0	0	0	0	0	0	0	0	0	0	0	0	0	0	0	0	0	0	0	0	0	0	0	0	0	0	0	0	0	0	0	0	0	0	0	0	0	0	0	38.51	FALSE	FALSE	FALSE	471	0.023
LCTp.Asp998Tyr	LCT	0.0230563	0.0155958	0	0.0563637							0.0332354	0.0287936	Tyr	Asp	TRUE		3	0	0	0	0	2	0	0	0	0	0	0	0	0	0	0	1	0	0	0	0	0	0	0	0	0	0	0	0	0	0	0	0	0	0	0	0	0	0	0	0	0	0	0	0	0	0	0	0	0	0	0	0	0	0	0	0	0	0	0	0	0	0	0	0	0	38.44	FALSE	FALSE	FALSE	471	0.023
LCTp.Val1886Ile	LCT	0.0230563	0.0155958	0	0.0563637							0.0332354	0.0287936	Ile	Val	FALSE		3	0	0	0	0	2	0	0	0	0	0	0	0	0	0	0	1	0	0	0	0	0	0	0	0	0	0	0	0	0	0	0	0	0	0	0	0	0	0	0	0	0	0	0	0	0	0	0	0	0	0	0	0	0	0	0	0	0	0	0	0	0	0	0	0	0	38.15	FALSE	FALSE	FALSE	471	0.023
LETM1p.Arg307Cys	LETM1	0.0230563	0.0155958	0	0.0563637							0.0332354	0.0287936	Cys	Arg	TRUE		3	0	0	0	0	2	0	0	0	0	0	0	0	0	0	0	1	0	0	0	0	0	0	0	0	0	0	0	0	0	0	0	0	0	0	0	0	0	0	0	0	0	0	0	0	0	0	0	0	0	0	0	0	0	0	0	0	0	0	0	0	0	0	0	0	0	38.37	FALSE	FALSE	FALSE	471	0.023
LIG1p.Arg121His	LIG1	0.0230563	0.0155958	0	0.0563637							0.0332354	0.0287936	His	Arg	TRUE		3	0	0	0	0	2	0	0	0	0	0	0	0	0	0	0	1	0	0	0	0	0	0	0	0	0	0	0	0	0	0	0	0	0	0	0	0	0	0	0	0	0	0	0	0	0	0	0	0	0	0	0	0	0	0	0	0	0	0	0	0	0	0	0	0	0	38.39	FALSE	FALSE	FALSE	471	0.023
LLGL2p.Arg761Trp	LLGL2	0.0230563	0.0155958	0	0.0563637							0.0332354	0.0287936	Trp	Arg	FALSE		3	0	0	0	0	2	0	0	0	0	0	0	0	0	0	0	1	0	0	0	0	0	0	0	0	0	0	0	0	0	0	0	0	0	0	0	0	0	0	0	0	0	0	0	0	0	0	0	0	0	0	0	0	0	0	0	0	0	0	0	0	0	0	0	0	0	38.03	FALSE	FALSE	FALSE	471	0.023
LRFN1p.Ala723Thr	LRFN1	0.0230563	0.0155958	0	0.0563637							0.0332354	0.0287936	Thr	Ala	TRUE		3	0	0	0	0	2	0	0	0	0	0	0	0	0	0	0	1	0	0	0	0	0	0	0	0	0	0	0	0	0	0	0	0	0	0	0	0	0	0	0	0	0	0	0	0	0	0	0	0	0	0	0	0	0	0	0	0	0	0	0	0	0	0	0	0	0	38.98	FALSE	FALSE	FALSE	471	0.023
MAP1LC3Bp.Asp56Asn	MAP1LC3B	0.0230563	0.0155958	0	0.0563637							0.0332354	0.0287936	Asn	Asp	FALSE		3	0	0	0	0	2	0	0	0	0	0	0	0	0	0	0	1	0	0	0	0	0	0	0	0	0	0	0	0	0	0	0	0	0	0	0	0	0	0	0	0	0	0	0	0	0	0	0	0	0	0	0	0	0	0	0	0	0	0	0	0	0	0	0	0	0	38.73	FALSE	FALSE	FALSE	471	0.023
MUC16p.Pro10581Leu	MUC16	0.0230563	0.0155958	0	0.0563637							0.0332354	0.0287936	Leu	Pro	FALSE	2	3	0	0	0	0	2	0	0	0	0	0	0	0	0	0	0	1	0	0	0	0	0	0	0	0	0	0	0	0	0	0	0	0	0	0	0	0	0	0	0	0	0	0	0	0	0	0	0	0	0	0	0	0	0	0	0	0	0	0	0	0	0	0	0	0	0	39.27	FALSE	FALSE	FALSE	471	0.023
MYBPC2p.Val628Met	MYBPC2	0.0230563	0.0155958	0	0.0563637							0.0332354	0.0287936	Met	Val	FALSE		3	0	0	0	0	2	0	0	0	0	0	0	0	0	0	0	1	0	0	0	0	0	0	0	0	0	0	0	0	0	0	0	0	0	0	0	0	0	0	0	0	0	0	0	0	0	0	0	0	0	0	0	0	0	0	0	0	0	0	0	0	0	0	0	0	0	37.75	FALSE	FALSE	FALSE	471	0.023
MYH9p.Arg814Gln	MYH9	0.0230563	0.0155958	0	0.0563637							0.0332354	0.0287936	Gln	Arg	FALSE	1	3	0	0	0	0	2	0	0	0	0	0	0	0	0	0	0	1	0	0	0	0	0	0	0	0	0	0	0	0	0	0	0	0	0	0	0	0	0	0	0	0	0	0	0	0	0	0	0	0	0	0	0	0	0	0	0	0	0	0	0	0	0	0	0	0	0	37.99	FALSE	FALSE	FALSE	471	0.023
NCOA7p.Arg333Ter	NCOA7	0.0230563	0.0155958	0	0.0563637							0.0332354	0.0287936	Ter	Arg	FALSE		3	0	0	0	0	2	0	0	0	0	0	0	0	0	0	0	1	0	0	0	0	0	0	0	0	0	0	0	0	0	0	0	0	0	0	0	0	0	0	0	0	0	0	0	0	0	0	0	0	0	0	0	0	0	0	0	0	0	0	0	0	0	0	0	0	0	39.03	FALSE	FALSE	FALSE	471	0.023
NPAS3p.Arg261Cys	NPAS3	0.0230563	0.0155958	0	0.0563637							0.0332354	0.0287936	Cys	Arg	TRUE		3	0	0	0	0	2	0	0	0	0	0	0	0	0	0	0	1	0	0	0	0	0	0	0	0	0	0	0	0	0	0	0	0	0	0	0	0	0	0	0	0	0	0	0	0	0	0	0	0	0	0	0	0	0	0	0	0	0	0	0	0	0	0	0	0	0	37.66	FALSE	FALSE	FALSE	471	0.023
NPHP4p.Gly733Asp	NPHP4	0.0230563	0.0155958	0	0.0563637							0.0332354	0.0287936	Asp	Gly	FALSE		3	0	0	0	0	2	0	0	0	0	0	0	0	0	0	0	1	0	0	0	0	0	0	0	0	0	0	0	0	0	0	0	0	0	0	0	0	0	0	0	0	0	0	0	0	0	0	0	0	0	0	0	0	0	0	0	0	0	0	0	0	0	0	0	0	0	37.15	FALSE	FALSE	FALSE	471	0.023
OGTp.Arg877His	OGT	0.0230563	0.0155958	0	0.0563637							0.0332354	0.0287936	His	Arg	TRUE		3	0	0	0	0	2	0	0	0	0	0	0	0	0	0	0	1	0	0	0	0	0	0	0	0	0	0	0	0	0	0	0	0	0	0	0	0	0	0	0	0	0	0	0	0	0	0	0	0	0	0	0	0	0	0	0	0	0	0	0	0	0	0	0	0	0	38.53	FALSE	FALSE	FALSE	471	0.023
OR8B12p.Thr35Met	OR8B12	0.0230563	0.0155958	0	0.0563637							0.0332354	0.0287936	Met	Thr	FALSE		3	0	0	0	0	2	0	0	0	0	0	0	0	0	0	0	1	0	0	0	0	0	0	0	0	0	0	0	0	0	0	0	0	0	0	0	0	0	0	0	0	0	0	0	0	0	0	0	0	0	0	0	0	0	0	0	0	0	0	0	0	0	0	0	0	0	39.43	FALSE	FALSE	FALSE	471	0.023
PCDHGA2p.Thr475Met	PCDHGA2	0.0230563	0.0155958	0	0.0563637							0.0332354	0.0287936	Met	Thr	FALSE		3	0	0	0	0	2	0	0	0	0	0	0	0	0	0	0	1	0	0	0	0	0	0	0	0	0	0	0	0	0	0	0	0	0	0	0	0	0	0	0	0	0	0	0	0	0	0	0	0	0	0	0	0	0	0	0	0	0	0	0	0	0	0	0	0	0	38.28	FALSE	FALSE	FALSE	471	0.023
PCDHGB6p.Ala509Val	PCDHGB6	0.0230563	0.0155958	0	0.0563637							0.0332354	0.0287936	Val	Ala	FALSE		3	0	0	0	0	2	0	0	0	0	0	0	0	0	0	0	1	0	0	0	0	0	0	0	0	0	0	0	0	0	0	0	0	0	0	0	0	0	0	0	0	0	0	0	0	0	0	0	0	0	0	0	0	0	0	0	0	0	0	0	0	0	0	0	0	0	39.51	FALSE	FALSE	FALSE	471	0.023
PDE6Ap.Arg707Trp	PDE6A	0.0230563	0.0155958	0	0.0563637							0.0332354	0.0287936	Trp	Arg	FALSE		3	0	0	0	0	2	0	0	0	0	0	0	0	0	0	0	1	0	0	0	0	0	0	0	0	0	0	0	0	0	0	0	0	0	0	0	0	0	0	0	0	0	0	0	0	0	0	0	0	0	0	0	0	0	0	0	0	0	0	0	0	0	0	0	0	0	38.78	FALSE	FALSE	FALSE	471	0.023
PDE6Bp.Thr780Ile	PDE6B	0.0230563	0.0155958	0	0.0563637							0.0332354	0.0287936	Ile	Thr	FALSE		3	0	0	0	0	2	0	0	0	0	0	0	0	0	0	0	1	0	0	0	0	0	0	0	0	0	0	0	0	0	0	0	0	0	0	0	0	0	0	0	0	0	0	0	0	0	0	0	0	0	0	0	0	0	0	0	0	0	0	0	0	0	0	0	0	0	38.16	FALSE	FALSE	FALSE	471	0.023
PDS5Bp.Arg405Cys	PDS5B	0.0230563	0.0155958	0	0.0563637							0.0332354	0.0287936	Cys	Arg	TRUE		3	0	0	0	0	2	0	0	0	0	0	0	0	0	0	0	1	0	0	0	0	0	0	0	0	0	0	0	0	0	0	0	0	0	0	0	0	0	0	0	0	0	0	0	0	0	0	0	0	0	0	0	0	0	0	0	0	0	0	0	0	0	0	0	0	0	38.92	FALSE	FALSE	FALSE	471	0.023
PLA2G5p.Asp61Asn	PLA2G5	0.0230563	0.0155958	0	0.0563637							0.0332354	0.0287936	Asn	Asp	FALSE		3	0	0	0	0	2	0	0	0	0	0	0	0	0	0	0	1	0	0	0	0	0	0	0	0	0	0	0	0	0	0	0	0	0	0	0	0	0	0	0	0	0	0	0	0	0	0	0	0	0	0	0	0	0	0	0	0	0	0	0	0	0	0	0	0	0	38.44	FALSE	FALSE	FALSE	471	0.023
PLATp.Ala508Thr	PLAT	0.0230563	0.0155958	0	0.0538094							0.0332354	0.0287936	Thr	Ala	TRUE		3	0	0	0	0	2	0	0	0	0	0	0	0	0	0	0	1	0	0	0	0	0	0	0	0	0	0	0	0	0	0	0	0	0	0	0	0	0	0	0	0	0	0	0	0	0	0	0	0	0	0	0	0	0	0	0	0	0	0	0	0	0	0	0	0	0	38.64	FALSE	FALSE	FALSE	471	0.023
PYGLp.Ala2Val	PYGL	0.0230563	0.0155958	0	0.0563637							0.0332354	0.0287936	Val	Ala	FALSE		3	0	0	0	0	2	0	0	0	0	0	0	0	0	0	0	1	0	0	0	0	0	0	0	0	0	0	0	0	0	0	0	0	0	0	0	0	0	0	0	0	0	0	0	0	0	0	0	0	0	0	0	0	0	0	0	0	0	0	0	0	0	0	0	0	0	38.41	FALSE	FALSE	FALSE	471	0.023
RAB25p.Val123Met	RAB25	0.0230563	0.0155958	0	0.0563637							0.0332354	0.0287936	Met	Val	FALSE		3	0	0	0	0	2	0	0	0	0	0	0	0	0	0	0	1	0	0	0	0	0	0	0	0	0	0	0	0	0	0	0	0	0	0	0	0	0	0	0	0	0	0	0	0	0	0	0	0	0	0	0	0	0	0	0	0	0	0	0	0	0	0	0	0	0	38.94	FALSE	FALSE	FALSE	471	0.023
RGS9p.Pro470Leu	RGS9	0.0230563	0.0155958	0	0.0538724							0.0332354	0.0287936	Leu	Pro	FALSE		3	0	0	0	0	2	0	0	0	0	0	0	0	0	0	0	1	0	0	0	0	0	0	0	0	0	0	0	0	0	0	0	0	0	0	0	0	0	0	0	0	0	0	0	0	0	0	0	0	0	0	0	0	0	0	0	0	0	0	0	0	0	0	0	0	0	39.12	FALSE	FALSE	FALSE	471	0.023
RHOAp.Leu22Arg	RHOA	0.0230563	0.0155958	0	0.0563637							0.0332354	0.0287936	Arg	Leu	TRUE	1	3	0	0	0	0	2	0	0	0	0	0	0	0	0	0	0	1	0	0	0	0	0	0	0	0	0	0	0	0	0	0	0	0	0	0	0	0	0	0	0	0	0	0	0	0	0	0	0	0	0	0	0	0	0	0	0	0	0	0	0	0	0	0	0	0	0	38.92	FALSE	FALSE	FALSE	471	0.023
ROPN1Lp.Gly204Ser	ROPN1L	0.0230563	0.0155958	0	0.0563637							0.0332354	0.0287936	Ser	Gly	TRUE		3	0	0	0	0	2	0	0	0	0	0	0	0	0	0	0	1	0	0	0	0	0	0	0	0	0	0	0	0	0	0	0	0	0	0	0	0	0	0	0	0	0	0	0	0	0	0	0	0	0	0	0	0	0	0	0	0	0	0	0	0	0	0	0	0	0	38.39	FALSE	FALSE	FALSE	471	0.023
SCARF1p.Gly516Ser	SCARF1	0.0230563	0.0155958	0	0.0563637							0.0332354	0.0287936	Ser	Gly	TRUE		3	0	0	0	0	2	0	0	0	0	0	0	0	0	0	0	1	0	0	0	0	0	0	0	0	0	0	0	0	0	0	0	0	0	0	0	0	0	0	0	0	0	0	0	0	0	0	0	0	0	0	0	0	0	0	0	0	0	0	0	0	0	0	0	0	0	38.04	FALSE	FALSE	FALSE	471	0.023
SCN10Ap.Arg1256Trp	SCN10A	0.0230563	0.0155958	0	0.0538094							0.0332354	0.0287936	Trp	Arg	FALSE		3	0	0	0	0	2	0	0	0	0	0	0	0	0	0	0	1	0	0	0	0	0	0	0	0	0	0	0	0	0	0	0	0	0	0	0	0	0	0	0	0	0	0	0	0	0	0	0	0	0	0	0	0	0	0	0	0	0	0	0	0	0	0	0	0	0	38.19	FALSE	FALSE	FALSE	471	0.023
SCN9Ap.Arg26Cys	SCN9A	0.0230563	0.0155958	0	0.0563637							0.0332354	0.0287936	Cys	Arg	TRUE		3	0	0	0	0	2	0	0	0	0	0	0	0	0	0	0	1	0	0	0	0	0	0	0	0	0	0	0	0	0	0	0	0	0	0	0	0	0	0	0	0	0	0	0	0	0	0	0	0	0	0	0	0	0	0	0	0	0	0	0	0	0	0	0	0	0	38.49	FALSE	FALSE	FALSE	471	0.023
SEMA4Cp.Arg587Cys	SEMA4C	0.0230563	0.0155958	0	0.0538094							0.0332354	0.0287936	Cys	Arg	TRUE		3	0	0	0	0	2	0	0	0	0	0	0	0	0	0	0	1	0	0	0	0	0	0	0	0	0	0	0	0	0	0	0	0	0	0	0	0	0	0	0	0	0	0	0	0	0	0	0	0	0	0	0	0	0	0	0	0	0	0	0	0	0	0	0	0	0	37.81	FALSE	FALSE	FALSE	471	0.023
SETXp.Arg2136Cys	SETX	0.0230563	0.0155958	0	0.0563637							0.0332354	0.0287936	Cys	Arg	TRUE		3	0	0	0	0	2	0	0	0	0	0	0	0	0	0	0	1	0	0	0	0	0	0	0	0	0	0	0	0	0	0	0	0	0	0	0	0	0	0	0	0	0	0	0	0	0	0	0	0	0	0	0	0	0	0	0	0	0	0	0	0	0	0	0	0	0	38.98	FALSE	FALSE	FALSE	471	0.023
SLC25A23p.Thr312Met	SLC25A23	0.0230563	0.0155958	0	0.0538094							0.0332354	0.0287936	Met	Thr	FALSE		3	0	0	0	0	2	0	0	0	0	0	0	0	0	0	0	1	0	0	0	0	0	0	0	0	0	0	0	0	0	0	0	0	0	0	0	0	0	0	0	0	0	0	0	0	0	0	0	0	0	0	0	0	0	0	0	0	0	0	0	0	0	0	0	0	0	38.93	FALSE	FALSE	FALSE	471	0.023
SLC6A2p.Val573Ile	SLC6A2	0.0230563	0.0155958	0	0.0538094							0.0332354	0.0287936	Ile	Val	FALSE		3	0	0	0	0	2	0	0	0	0	0	0	0	0	0	0	1	0	0	0	0	0	0	0	0	0	0	0	0	0	0	0	0	0	0	0	0	0	0	0	0	0	0	0	0	0	0	0	0	0	0	0	0	0	0	0	0	0	0	0	0	0	0	0	0	0	37.96	FALSE	FALSE	FALSE	471	0.023
SMC1Bp.Glu179Lys	SMC1B	0.0230563	0.0155958	0	0.0538094							0.0332354	0.0287936	Lys	Glu	TRUE		3	0	0	0	0	2	0	0	0	0	0	0	0	0	0	0	1	0	0	0	0	0	0	0	0	0	0	0	0	0	0	0	0	0	0	0	0	0	0	0	0	0	0	0	0	0	0	0	0	0	0	0	0	0	0	0	0	0	0	0	0	0	0	0	0	0	38.75	FALSE	FALSE	FALSE	471	0.023
SORCS2p.Ala863Val	SORCS2	0.0230563	0.0155958	0	0.0563637							0.0332354	0.0287936	Val	Ala	FALSE		3	0	0	0	0	2	0	0	0	0	0	0	0	0	0	0	1	0	0	0	0	0	0	0	0	0	0	0	0	0	0	0	0	0	0	0	0	0	0	0	0	0	0	0	0	0	0	0	0	0	0	0	0	0	0	0	0	0	0	0	0	0	0	0	0	0	38.55	FALSE	FALSE	FALSE	471	0.023
SPATA31A7p.Arg364Gln	SPATA31A7	0.0230563	0.0155958	0	0.0538094							0.0332354	0.0287936	Gln	Arg	FALSE		3	0	0	0	0	2	0	0	0	0	0	0	0	0	0	0	1	0	0	0	0	0	0	0	0	0	0	0	0	0	0	0	0	0	0	0	0	0	0	0	0	0	0	0	0	0	0	0	0	0	0	0	0	0	0	0	0	0	0	0	0	0	0	0	0	0	39.1	FALSE	FALSE	FALSE	471	0.023
SSTR4p.Ala66Thr	SSTR4	0.0230563	0.0155958	0	0.0563637							0.0332354	0.0287936	Thr	Ala	TRUE		3	0	0	0	0	2	0	0	0	0	0	0	0	0	0	0	1	0	0	0	0	0	0	0	0	0	0	0	0	0	0	0	0	0	0	0	0	0	0	0	0	0	0	0	0	0	0	0	0	0	0	0	0	0	0	0	0	0	0	0	0	0	0	0	0	0	37.91	FALSE	FALSE	FALSE	471	0.023
STX17p.Arg12His	STX17	0.0230563	0.0155958	0	0.0538724							0.0332354	0.0287936	His	Arg	TRUE		3	0	0	0	0	2	0	0	0	0	0	0	0	0	0	0	1	0	0	0	0	0	0	0	0	0	0	0	0	0	0	0	0	0	0	0	0	0	0	0	0	0	0	0	0	0	0	0	0	0	0	0	0	0	0	0	0	0	0	0	0	0	0	0	0	0	38.11	FALSE	FALSE	FALSE	471	0.023
TCN1p.Ser360Gly	TCN1	0.0230563	0.0155958	0	0.0538094							0.0332354	0.0287936	Gly	Ser	FALSE		3	0	0	0	0	2	0	0	0	0	0	0	0	0	0	0	1	0	0	0	0	0	0	0	0	0	0	0	0	0	0	0	0	0	0	0	0	0	0	0	0	0	0	0	0	0	0	0	0	0	0	0	0	0	0	0	0	0	0	0	0	0	0	0	0	0	38.12	FALSE	FALSE	FALSE	471	0.023
TFCP2L1p.Ala361Thr	TFCP2L1	0.0230563	0.0155958	0	0.0563637							0.0332354	0.0287936	Thr	Ala	TRUE		3	0	0	0	0	2	0	0	0	0	0	0	0	0	0	0	1	0	0	0	0	0	0	0	0	0	0	0	0	0	0	0	0	0	0	0	0	0	0	0	0	0	0	0	0	0	0	0	0	0	0	0	0	0	0	0	0	0	0	0	0	0	0	0	0	0	38.51	FALSE	FALSE	FALSE	471	0.023
TRIM29p.Val532Ile	TRIM29	0.0230563	0.0155958	0	0.0563637							0.0332354	0.0287936	Ile	Val	FALSE		3	0	0	0	0	2	0	0	0	0	0	0	0	0	0	0	1	0	0	0	0	0	0	0	0	0	0	0	0	0	0	0	0	0	0	0	0	0	0	0	0	0	0	0	0	0	0	0	0	0	0	0	0	0	0	0	0	0	0	0	0	0	0	0	0	0	38.42	FALSE	FALSE	FALSE	471	0.023
TRPA1p.Gln385Lys	TRPA1	0.0230563	0.0155958	0	0.0563637							0.0332354	0.0287936	Lys	Gln	TRUE		3	0	0	0	0	2	0	0	0	0	0	0	0	0	0	0	1	0	0	0	0	0	0	0	0	0	0	0	0	0	0	0	0	0	0	0	0	0	0	0	0	0	0	0	0	0	0	0	0	0	0	0	0	0	0	0	0	0	0	0	0	0	0	0	0	0	38.18	FALSE	FALSE	FALSE	471	0.023
VPS53p.Arg333Cys	VPS53	0.0230563	0.0155958	0	0.0563637							0.0332354	0.0287936	Cys	Arg	TRUE		3	0	0	0	0	2	0	0	0	0	0	0	0	0	0	0	1	0	0	0	0	0	0	0	0	0	0	0	0	0	0	0	0	0	0	0	0	0	0	0	0	0	0	0	0	0	0	0	0	0	0	0	0	0	0	0	0	0	0	0	0	0	0	0	0	0	38.07	FALSE	FALSE	FALSE	471	0.023
WNT3Ap.Arg259Cys	WNT3A	0.0230563	0.0155958	0	0.0563637							0.0332354	0.0287936	Cys	Arg	TRUE		3	0	0	0	0	2	0	0	0	0	0	0	0	0	0	0	1	0	0	0	0	0	0	0	0	0	0	0	0	0	0	0	0	0	0	0	0	0	0	0	0	0	0	0	0	0	0	0	0	0	0	0	0	0	0	0	0	0	0	0	0	0	0	0	0	0	38.16	FALSE	TRUE	FALSE	471	0.023
ZHX2p.Arg420Cys	ZHX2	0.0230563	0.0155958	0	0.0538094							0.0332354	0.0287936	Cys	Arg	TRUE		3	0	0	0	0	2	0	0	0	0	0	0	0	0	0	0	1	0	0	0	0	0	0	0	0	0	0	0	0	0	0	0	0	0	0	0	0	0	0	0	0	0	0	0	0	0	0	0	0	0	0	0	0	0	0	0	0	0	0	0	0	0	0	0	0	0	38.51	FALSE	FALSE	FALSE	471	0.023
ZMIZ1p.Ala201Val	ZMIZ1	0.0230563	0.0155958	0	0.0538094							0.0332354	0.0287936	Val	Ala	FALSE		3	0	0	0	0	2	0	0	0	0	0	0	0	0	0	0	1	0	0	0	0	0	0	0	0	0	0	0	0	0	0	0	0	0	0	0	0	0	0	0	0	0	0	0	0	0	0	0	0	0	0	0	0	0	0	0	0	0	0	0	0	0	0	0	0	0	38.25	FALSE	FALSE	FALSE	471	0.023
ZNF292p.Arg1397Ter	ZNF292	0.0230563	0.0155958	0	0.0563637							0.0332354	0.0287936	Ter	Arg	FALSE		3	0	0	0	0	2	0	0	0	0	0	0	0	0	0	0	1	0	0	0	0	0	0	0	0	0	0	0	0	0	0	0	0	0	0	0	0	0	0	0	0	0	0	0	0	0	0	0	0	0	0	0	0	0	0	0	0	0	0	0	0	0	0	0	0	0	38.66	FALSE	FALSE	FALSE	471	0.023
ZNF784p.Gly227Ser	ZNF784	0.0230563	0.0155958	0	0.0563637							0.0332354	0.0287936	Ser	Gly	TRUE		3	0	0	0	0	2	0	0	0	0	0	0	0	0	0	0	1	0	0	0	0	0	0	0	0	0	0	0	0	0	0	0	0	0	0	0	0	0	0	0	0	0	0	0	0	0	0	0	0	0	0	0	0	0	0	0	0	0	0	0	0	0	0	0	0	0	38.39	FALSE	FALSE	FALSE	471	0.023
ZSCAN21p.Ala401Val	ZSCAN21	0.0230563	0.0155958	0	0.0563637							0.0332354	0.0287936	Val	Ala	FALSE		3	0	0	0	0	2	0	0	0	0	0	0	0	0	0	0	1	0	0	0	0	0	0	0	0	0	0	0	0	0	0	0	0	0	0	0	0	0	0	0	0	0	0	0	0	0	0	0	0	0	0	0	0	0	0	0	0	0	0	0	0	0	0	0	0	0	38.47	FALSE	FALSE	FALSE	471	0.023
TATp.Arg281Cys	TAT	0.0230555	0.0207943	0.0012661	0.053905							0.0314092	0.0287936	Cys	Arg	TRUE		4	0	1	0	1	0	0	0	2	0	0	0	0	0	0	0	0	0	0	0	0	0	0	0	0	0	0	0	0	0	0	0	0	0	0	0	0	0	0	0	0	0	0	0	0	0	0	0	0	0	0	0	0	0	0	0	0	0	0	0	0	0	0	0	0	0	45.95	FALSE	FALSE	FALSE	471	0.023
PAX5p.Val26Phe	PAX5	0.0230462	0.0155958	0	0.0525123							0.0332208	0.0287936	Phe	Val	FALSE	1	3	0	0	2	0	0	0	0	1	0	0	0	0	0	0	0	0	0	0	0	0	0	0	0	0	0	0	0	0	0	0	0	0	0	0	0	0	0	0	0	0	0	0	0	0	0	0	0	0	0	0	0	0	0	0	0	0	0	0	0	0	0	0	0	0	0	33.09	FALSE	FALSE	FALSE	471	0.023
ST20p.Ile64Phe	ST20	0.0230462	0.0155958	0	0.0525123							0.0332208	0.0287936	Phe	Ile	FALSE		3	0	0	2	0	0	0	0	1	0	0	0	0	0	0	0	0	0	0	0	0	0	0	0	0	0	0	0	0	0	0	0	0	0	0	0	0	0	0	0	0	0	0	0	0	0	0	0	0	0	0	0	0	0	0	0	0	0	0	0	0	0	0	0	0	0	33.16	FALSE	FALSE	FALSE	471	0.023
AADACL2p.Ala106Val	AADACL2	0.0230462	0.0155958	0	0.0525122							0.0332208	0.0287936	Val	Ala	FALSE		3	0	0	2	0	0	0	0	1	0	0	0	0	0	0	0	0	0	0	0	0	0	0	0	0	0	0	0	0	0	0	0	0	0	0	0	0	0	0	0	0	0	0	0	0	0	0	0	0	0	0	0	0	0	0	0	0	0	0	0	0	0	0	0	0	0	32.41	FALSE	FALSE	FALSE	471	0.023
AADACL2p.Val250Met	AADACL2	0.0230462	0.0155958	0	0.0525122							0.0332208	0.0287936	Met	Val	FALSE		3	0	0	2	0	0	0	0	1	0	0	0	0	0	0	0	0	0	0	0	0	0	0	0	0	0	0	0	0	0	0	0	0	0	0	0	0	0	0	0	0	0	0	0	0	0	0	0	0	0	0	0	0	0	0	0	0	0	0	0	0	0	0	0	0	0	33.21	FALSE	FALSE	FALSE	471	0.023
AARDp.Ala152Val	AARD	0.0230462	0.0155958	0	0.0525122							0.0332208	0.0287936	Val	Ala	FALSE		3	0	0	2	0	0	0	0	1	0	0	0	0	0	0	0	0	0	0	0	0	0	0	0	0	0	0	0	0	0	0	0	0	0	0	0	0	0	0	0	0	0	0	0	0	0	0	0	0	0	0	0	0	0	0	0	0	0	0	0	0	0	0	0	0	0	31.81	FALSE	FALSE	FALSE	471	0.023
AARS2p.Ala630Val	AARS2	0.0230462	0.0155958	0	0.0525122							0.0332208	0.0287936	Val	Ala	FALSE		3	0	0	2	0	0	0	0	1	0	0	0	0	0	0	0	0	0	0	0	0	0	0	0	0	0	0	0	0	0	0	0	0	0	0	0	0	0	0	0	0	0	0	0	0	0	0	0	0	0	0	0	0	0	0	0	0	0	0	0	0	0	0	0	0	0	31.98	FALSE	FALSE	FALSE	471	0.023
ABCA3p.Arg1232Cys	ABCA3	0.0230462	0.0155958	0	0.0539668							0.0332208	0.0287936	Cys	Arg	TRUE		3	0	0	2	0	0	0	0	1	0	0	0	0	0	0	0	0	0	0	0	0	0	0	0	0	0	0	0	0	0	0	0	0	0	0	0	0	0	0	0	0	0	0	0	0	0	0	0	0	0	0	0	0	0	0	0	0	0	0	0	0	0	0	0	0	0	33.04	FALSE	FALSE	FALSE	471	0.023
ABCA4p.Ser1071Leu	ABCA4	0.0230462	0.0155958	0	0.0525122							0.0332208	0.0287936	Leu	Ser	FALSE		3	0	0	2	0	0	0	0	1	0	0	0	0	0	0	0	0	0	0	0	0	0	0	0	0	0	0	0	0	0	0	0	0	0	0	0	0	0	0	0	0	0	0	0	0	0	0	0	0	0	0	0	0	0	0	0	0	0	0	0	0	0	0	0	0	0	32.65	FALSE	FALSE	FALSE	471	0.023
ABCA7p.Thr990Met	ABCA7	0.0230462	0.0155958	0	0.0548445							0.0332208	0.0287936	Met	Thr	FALSE		3	0	0	2	0	0	0	0	1	0	0	0	0	0	0	0	0	0	0	0	0	0	0	0	0	0	0	0	0	0	0	0	0	0	0	0	0	0	0	0	0	0	0	0	0	0	0	0	0	0	0	0	0	0	0	0	0	0	0	0	0	0	0	0	0	0	32.04	FALSE	FALSE	FALSE	471	0.023
ABCC11p.Ala597Thr	ABCC11	0.0230462	0.0155958	0	0.0525122							0.0332208	0.0287936	Thr	Ala	TRUE		3	0	0	2	0	0	0	0	1	0	0	0	0	0	0	0	0	0	0	0	0	0	0	0	0	0	0	0	0	0	0	0	0	0	0	0	0	0	0	0	0	0	0	0	0	0	0	0	0	0	0	0	0	0	0	0	0	0	0	0	0	0	0	0	0	0	31.85	FALSE	FALSE	FALSE	471	0.023
ABCC11p.Thr1106Met	ABCC11	0.0230462	0.0155958	0	0.0525122							0.0332208	0.0287936	Met	Thr	FALSE		3	0	0	2	0	0	0	0	1	0	0	0	0	0	0	0	0	0	0	0	0	0	0	0	0	0	0	0	0	0	0	0	0	0	0	0	0	0	0	0	0	0	0	0	0	0	0	0	0	0	0	0	0	0	0	0	0	0	0	0	0	0	0	0	0	0	32.24	FALSE	FALSE	FALSE	471	0.023
ABCC1p.Val1326Met	ABCC1	0.0230462	0.0155958	0	0.0525122							0.0332208	0.0287936	Met	Val	FALSE		3	0	0	2	0	0	0	0	1	0	0	0	0	0	0	0	0	0	0	0	0	0	0	0	0	0	0	0	0	0	0	0	0	0	0	0	0	0	0	0	0	0	0	0	0	0	0	0	0	0	0	0	0	0	0	0	0	0	0	0	0	0	0	0	0	0	32.47	FALSE	FALSE	FALSE	471	0.023
ABCC9p.Arg1546Cys	ABCC9	0.0230462	0.0155958	0	0.0525122							0.0332208	0.0287936	Cys	Arg	TRUE		3	0	0	2	0	0	0	0	1	0	0	0	0	0	0	0	0	0	0	0	0	0	0	0	0	0	0	0	0	0	0	0	0	0	0	0	0	0	0	0	0	0	0	0	0	0	0	0	0	0	0	0	0	0	0	0	0	0	0	0	0	0	0	0	0	0	32.34	FALSE	FALSE	FALSE	471	0.023
ABL1p.Ala56Thr	ABL1	0.0230462	0.0155958	0	0.0548445							0.0332208	0.0287936	Thr	Ala	TRUE	1	3	0	0	2	0	0	0	0	1	0	0	0	0	0	0	0	0	0	0	0	0	0	0	0	0	0	0	0	0	0	0	0	0	0	0	0	0	0	0	0	0	0	0	0	0	0	0	0	0	0	0	0	0	0	0	0	0	0	0	0	0	0	0	0	0	0	31.96	TRUE	FALSE	FALSE	471	0.023
ABLIM2p.Asp329Asn	ABLIM2	0.0230462	0.0155958	0	0.0539668							0.0332208	0.0287936	Asn	Asp	FALSE		3	0	0	2	0	0	0	0	1	0	0	0	0	0	0	0	0	0	0	0	0	0	0	0	0	0	0	0	0	0	0	0	0	0	0	0	0	0	0	0	0	0	0	0	0	0	0	0	0	0	0	0	0	0	0	0	0	0	0	0	0	0	0	0	0	0	31.74	FALSE	FALSE	FALSE	471	0.023
ACMSDp.Arg131Cys	ACMSD	0.0230462	0.0155958	0	0.0525122							0.0332208	0.0287936	Cys	Arg	TRUE		3	0	0	2	0	0	0	0	1	0	0	0	0	0	0	0	0	0	0	0	0	0	0	0	0	0	0	0	0	0	0	0	0	0	0	0	0	0	0	0	0	0	0	0	0	0	0	0	0	0	0	0	0	0	0	0	0	0	0	0	0	0	0	0	0	0	32.4	FALSE	FALSE	FALSE	471	0.023
ACMSDp.Arg131His	ACMSD	0.0230462	0.0155958	0	0.0548445							0.0332208	0.0287936	His	Arg	TRUE		3	0	0	2	0	0	0	0	1	0	0	0	0	0	0	0	0	0	0	0	0	0	0	0	0	0	0	0	0	0	0	0	0	0	0	0	0	0	0	0	0	0	0	0	0	0	0	0	0	0	0	0	0	0	0	0	0	0	0	0	0	0	0	0	0	0	32.01	FALSE	FALSE	FALSE	471	0.023
ACOT7p.Ala85Thr	ACOT7	0.0230462	0.0155958	0	0.0548445							0.0332208	0.0287936	Thr	Ala	TRUE		3	0	0	2	0	0	0	0	1	0	0	0	0	0	0	0	0	0	0	0	0	0	0	0	0	0	0	0	0	0	0	0	0	0	0	0	0	0	0	0	0	0	0	0	0	0	0	0	0	0	0	0	0	0	0	0	0	0	0	0	0	0	0	0	0	0	33	FALSE	FALSE	FALSE	471	0.023
ACSS1p.Arg407His	ACSS1	0.0230462	0.0155958	0	0.0548445							0.0332208	0.0287936	His	Arg	TRUE		3	0	0	2	0	0	0	0	1	0	0	0	0	0	0	0	0	0	0	0	0	0	0	0	0	0	0	0	0	0	0	0	0	0	0	0	0	0	0	0	0	0	0	0	0	0	0	0	0	0	0	0	0	0	0	0	0	0	0	0	0	0	0	0	0	0	31.94	FALSE	FALSE	FALSE	471	0.023
ACTR1Bp.Glu260Lys	ACTR1B	0.0230462	0.0155958	0	0.0548445							0.0332208	0.0287936	Lys	Glu	TRUE		3	0	0	2	0	0	0	0	1	0	0	0	0	0	0	0	0	0	0	0	0	0	0	0	0	0	0	0	0	0	0	0	0	0	0	0	0	0	0	0	0	0	0	0	0	0	0	0	0	0	0	0	0	0	0	0	0	0	0	0	0	0	0	0	0	0	32.72	FALSE	FALSE	FALSE	471	0.023
ACVR1Bp.Gly216Ser	ACVR1B	0.0230462	0.0155958	0	0.0525122							0.0332208	0.0287936	Ser	Gly	TRUE	1	3	0	0	2	0	0	0	0	1	0	0	0	0	0	0	0	0	0	0	0	0	0	0	0	0	0	0	0	0	0	0	0	0	0	0	0	0	0	0	0	0	0	0	0	0	0	0	0	0	0	0	0	0	0	0	0	0	0	0	0	0	0	0	0	0	0	31.95	FALSE	FALSE	FALSE	471	0.023
ADAMTS12p.Arg967Cys	ADAMTS12	0.0230462	0.0155958	0	0.0539668							0.0332208	0.0287936	Cys	Arg	TRUE		3	0	0	2	0	0	0	0	1	0	0	0	0	0	0	0	0	0	0	0	0	0	0	0	0	0	0	0	0	0	0	0	0	0	0	0	0	0	0	0	0	0	0	0	0	0	0	0	0	0	0	0	0	0	0	0	0	0	0	0	0	0	0	0	0	0	31.8	FALSE	FALSE	FALSE	471	0.023
ADAMTS14p.Asp297Asn	ADAMTS14	0.0230462	0.0155958	0	0.0525122							0.0332208	0.0287936	Asn	Asp	FALSE		3	0	0	2	0	0	0	0	1	0	0	0	0	0	0	0	0	0	0	0	0	0	0	0	0	0	0	0	0	0	0	0	0	0	0	0	0	0	0	0	0	0	0	0	0	0	0	0	0	0	0	0	0	0	0	0	0	0	0	0	0	0	0	0	0	0	33.04	FALSE	FALSE	FALSE	471	0.023
ADAMTS17p.Glu793Lys	ADAMTS17	0.0230462	0.0155958	0	0.0525122							0.0332208	0.0287936	Lys	Glu	TRUE		3	0	0	2	0	0	0	0	1	0	0	0	0	0	0	0	0	0	0	0	0	0	0	0	0	0	0	0	0	0	0	0	0	0	0	0	0	0	0	0	0	0	0	0	0	0	0	0	0	0	0	0	0	0	0	0	0	0	0	0	0	0	0	0	0	0	32.07	FALSE	FALSE	FALSE	471	0.023
ADAMTS20p.Arg807Ile	ADAMTS20	0.0230462	0.0155958	0	0.0539668							0.0332208	0.0287936	Ile	Arg	FALSE		3	0	0	2	0	0	0	0	1	0	0	0	0	0	0	0	0	0	0	0	0	0	0	0	0	0	0	0	0	0	0	0	0	0	0	0	0	0	0	0	0	0	0	0	0	0	0	0	0	0	0	0	0	0	0	0	0	0	0	0	0	0	0	0	0	0	32.53	FALSE	FALSE	FALSE	471	0.023
ADAMTS2p.Asp1051Asn	ADAMTS2	0.0230462	0.0155958	0	0.0539668							0.0332208	0.0287936	Asn	Asp	FALSE		3	0	0	2	0	0	0	0	1	0	0	0	0	0	0	0	0	0	0	0	0	0	0	0	0	0	0	0	0	0	0	0	0	0	0	0	0	0	0	0	0	0	0	0	0	0	0	0	0	0	0	0	0	0	0	0	0	0	0	0	0	0	0	0	0	0	32.52	FALSE	FALSE	FALSE	471	0.023
ADCK4p.Ala256Val	ADCK4	0.0230462	0.0155958	0	0.0548445							0.0332208	0.0287936	Val	Ala	FALSE		3	0	0	2	0	0	0	0	1	0	0	0	0	0	0	0	0	0	0	0	0	0	0	0	0	0	0	0	0	0	0	0	0	0	0	0	0	0	0	0	0	0	0	0	0	0	0	0	0	0	0	0	0	0	0	0	0	0	0	0	0	0	0	0	0	0	32.19	FALSE	FALSE	FALSE	471	0.023
ADCY3p.Asp474Asn	ADCY3	0.0230462	0.0155958	0	0.0525122							0.0332208	0.0287936	Asn	Asp	FALSE		3	0	0	2	0	0	0	0	1	0	0	0	0	0	0	0	0	0	0	0	0	0	0	0	0	0	0	0	0	0	0	0	0	0	0	0	0	0	0	0	0	0	0	0	0	0	0	0	0	0	0	0	0	0	0	0	0	0	0	0	0	0	0	0	0	0	31.44	FALSE	FALSE	FALSE	471	0.023
ADGBp.Ala1470Val	ADGB	0.0230462	0.0155958	0	0.0525122							0.0332208	0.0287936	Val	Ala	FALSE		3	0	0	2	0	0	0	0	1	0	0	0	0	0	0	0	0	0	0	0	0	0	0	0	0	0	0	0	0	0	0	0	0	0	0	0	0	0	0	0	0	0	0	0	0	0	0	0	0	0	0	0	0	0	0	0	0	0	0	0	0	0	0	0	0	0	30.99	FALSE	FALSE	FALSE	471	0.023
AGPAT9p.Arg204Ter	AGPAT9	0.0230462	0.0155958	0	0.0525122							0.0332208	0.0287936	Ter	Arg	FALSE		3	0	0	2	0	0	0	0	1	0	0	0	0	0	0	0	0	0	0	0	0	0	0	0	0	0	0	0	0	0	0	0	0	0	0	0	0	0	0	0	0	0	0	0	0	0	0	0	0	0	0	0	0	0	0	0	0	0	0	0	0	0	0	0	0	0	31.23	FALSE	FALSE	FALSE	471	0.023
AGRNp.Ala1506Val	AGRN	0.0230462	0.0155958	0	0.0525122							0.0332208	0.0287936	Val	Ala	FALSE		3	0	0	2	0	0	0	0	1	0	0	0	0	0	0	0	0	0	0	0	0	0	0	0	0	0	0	0	0	0	0	0	0	0	0	0	0	0	0	0	0	0	0	0	0	0	0	0	0	0	0	0	0	0	0	0	0	0	0	0	0	0	0	0	0	0	33.04	FALSE	FALSE	FALSE	471	0.023
AHCTF1p.Leu680Ile	AHCTF1	0.0230462	0.0155958	0	0.0525122							0.0332208	0.0287936	Ile	Leu	FALSE		3	0	0	2	0	0	0	0	1	0	0	0	0	0	0	0	0	0	0	0	0	0	0	0	0	0	0	0	0	0	0	0	0	0	0	0	0	0	0	0	0	0	0	0	0	0	0	0	0	0	0	0	0	0	0	0	0	0	0	0	0	0	0	0	0	0	32.37	FALSE	FALSE	FALSE	471	0.023
AIM1p.Arg1527Ter	AIM1	0.0230462	0.0155958	0	0.0525122							0.0332208	0.0287936	Ter	Arg	FALSE		3	0	0	2	0	0	0	0	1	0	0	0	0	0	0	0	0	0	0	0	0	0	0	0	0	0	0	0	0	0	0	0	0	0	0	0	0	0	0	0	0	0	0	0	0	0	0	0	0	0	0	0	0	0	0	0	0	0	0	0	0	0	0	0	0	0	33.11	FALSE	FALSE	FALSE	471	0.023
AKR1B1p.Ala238Thr	AKR1B1	0.0230462	0.0155958	0	0.0525122							0.0332208	0.0287936	Thr	Ala	TRUE		3	0	0	2	0	0	0	0	1	0	0	0	0	0	0	0	0	0	0	0	0	0	0	0	0	0	0	0	0	0	0	0	0	0	0	0	0	0	0	0	0	0	0	0	0	0	0	0	0	0	0	0	0	0	0	0	0	0	0	0	0	0	0	0	0	0	32.72	FALSE	FALSE	FALSE	471	0.023
AL583828.1p.Glu63Lys	AL58382	0.0230462	0.0155958	0	0.0525122							0.0332208	0.0287936	Lys	Glu	TRUE		3	0	0	2	0	0	0	0	1	0	0	0	0	0	0	0	0	0	0	0	0	0	0	0	0	0	0	0	0	0	0	0	0	0	0	0	0	0	0	0	0	0	0	0	0	0	0	0	0	0	0	0	0	0	0	0	0	0	0	0	0	0	0	0	0	0	32.88	FALSE	FALSE	FALSE	471	0.023
ALDH16A1p.Arg132Ter	ALDH16A1	0.0230462	0.0155958	0	0.0548445							0.0332208	0.0287936	Ter	Arg	FALSE		3	0	0	2	0	0	0	0	1	0	0	0	0	0	0	0	0	0	0	0	0	0	0	0	0	0	0	0	0	0	0	0	0	0	0	0	0	0	0	0	0	0	0	0	0	0	0	0	0	0	0	0	0	0	0	0	0	0	0	0	0	0	0	0	0	0	32.58	FALSE	FALSE	FALSE	471	0.023
ALDH18A1p.Arg558Cys	ALDH18A1	0.0230462	0.0155958	0	0.0539668							0.0332208	0.0287936	Cys	Arg	TRUE		3	0	0	2	0	0	0	0	1	0	0	0	0	0	0	0	0	0	0	0	0	0	0	0	0	0	0	0	0	0	0	0	0	0	0	0	0	0	0	0	0	0	0	0	0	0	0	0	0	0	0	0	0	0	0	0	0	0	0	0	0	0	0	0	0	0	33.22	FALSE	FALSE	FALSE	471	0.023
ALOXE3p.Glu780Ter	ALOXE3	0.0230462	0.0155958	0	0.0539668							0.0332208	0.0287936	Ter	Glu	FALSE		3	0	0	2	0	0	0	0	1	0	0	0	0	0	0	0	0	0	0	0	0	0	0	0	0	0	0	0	0	0	0	0	0	0	0	0	0	0	0	0	0	0	0	0	0	0	0	0	0	0	0	0	0	0	0	0	0	0	0	0	0	0	0	0	0	0	32.12	FALSE	FALSE	FALSE	471	0.023
AMACRp.Thr279Met	AMACR	0.0230462	0.0155958	0	0.0539668							0.0332208	0.0287936	Met	Thr	FALSE		3	0	0	2	0	0	0	0	1	0	0	0	0	0	0	0	0	0	0	0	0	0	0	0	0	0	0	0	0	0	0	0	0	0	0	0	0	0	0	0	0	0	0	0	0	0	0	0	0	0	0	0	0	0	0	0	0	0	0	0	0	0	0	0	0	0	32.28	FALSE	FALSE	FALSE	471	0.023
AMER1p.Arg586Gln	AMER1	0.0230462	0.0155958	0	0.0525122							0.0332208	0.0287936	Gln	Arg	FALSE	1	3	0	0	2	0	0	0	0	1	0	0	0	0	0	0	0	0	0	0	0	0	0	0	0	0	0	0	0	0	0	0	0	0	0	0	0	0	0	0	0	0	0	0	0	0	0	0	0	0	0	0	0	0	0	0	0	0	0	0	0	0	0	0	0	0	0	32.2	FALSE	TRUE	FALSE	471	0.023
AMER1p.Glu462Ter	AMER1	0.0230462	0.0155958	0	0.0539668							0.0332208	0.0287936	Ter	Glu	FALSE	1	3	0	0	2	0	0	0	0	1	0	0	0	0	0	0	0	0	0	0	0	0	0	0	0	0	0	0	0	0	0	0	0	0	0	0	0	0	0	0	0	0	0	0	0	0	0	0	0	0	0	0	0	0	0	0	0	0	0	0	0	0	0	0	0	0	0	31.21	FALSE	TRUE	FALSE	471	0.023
AMER2p.Arg495Gln	AMER2	0.0230462	0.0155958	0	0.0539668							0.0332208	0.0287936	Gln	Arg	FALSE		3	0	0	2	0	0	0	0	1	0	0	0	0	0	0	0	0	0	0	0	0	0	0	0	0	0	0	0	0	0	0	0	0	0	0	0	0	0	0	0	0	0	0	0	0	0	0	0	0	0	0	0	0	0	0	0	0	0	0	0	0	0	0	0	0	0	31.83	FALSE	FALSE	FALSE	471	0.023
AMER3p.Arg161Trp	AMER3	0.0230462	0.0155958	0	0.0539668							0.0332208	0.0287936	Trp	Arg	FALSE		3	0	0	2	0	0	0	0	1	0	0	0	0	0	0	0	0	0	0	0	0	0	0	0	0	0	0	0	0	0	0	0	0	0	0	0	0	0	0	0	0	0	0	0	0	0	0	0	0	0	0	0	0	0	0	0	0	0	0	0	0	0	0	0	0	0	31.64	FALSE	FALSE	FALSE	471	0.023
AMER3p.Arg167Trp	AMER3	0.0230462	0.0155958	0	0.0548445							0.0332208	0.0287936	Trp	Arg	FALSE		3	0	0	2	0	0	0	0	1	0	0	0	0	0	0	0	0	0	0	0	0	0	0	0	0	0	0	0	0	0	0	0	0	0	0	0	0	0	0	0	0	0	0	0	0	0	0	0	0	0	0	0	0	0	0	0	0	0	0	0	0	0	0	0	0	0	33.04	FALSE	FALSE	FALSE	471	0.023
ANGPT4p.Arg492Cys	ANGPT4	0.0230462	0.0155958	0	0.0525122							0.0332208	0.0287936	Cys	Arg	TRUE		3	0	0	2	0	0	0	0	1	0	0	0	0	0	0	0	0	0	0	0	0	0	0	0	0	0	0	0	0	0	0	0	0	0	0	0	0	0	0	0	0	0	0	0	0	0	0	0	0	0	0	0	0	0	0	0	0	0	0	0	0	0	0	0	0	0	32.94	FALSE	FALSE	FALSE	471	0.023
ANK2p.Arg1418Cys	ANK2	0.0230462	0.0155958	0	0.053111							0.0332208	0.0287936	Cys	Arg	TRUE		3	0	0	2	0	0	0	0	1	0	0	0	0	0	0	0	0	0	0	0	0	0	0	0	0	0	0	0	0	0	0	0	0	0	0	0	0	0	0	0	0	0	0	0	0	0	0	0	0	0	0	0	0	0	0	0	0	0	0	0	0	0	0	0	0	0	32.19	FALSE	FALSE	FALSE	471	0.023
ANKFN1p.Arg439Trp	ANKFN1	0.0230462	0.0155958	0	0.0525122							0.0332208	0.0287936	Trp	Arg	FALSE		3	0	0	2	0	0	0	0	1	0	0	0	0	0	0	0	0	0	0	0	0	0	0	0	0	0	0	0	0	0	0	0	0	0	0	0	0	0	0	0	0	0	0	0	0	0	0	0	0	0	0	0	0	0	0	0	0	0	0	0	0	0	0	0	0	0	32.99	FALSE	FALSE	FALSE	471	0.023
ANKRD13Ap.Thr354Met	ANKRD13A	0.0230462	0.0155958	0	0.0525122							0.0332208	0.0287936	Met	Thr	FALSE		3	0	0	2	0	0	0	0	1	0	0	0	0	0	0	0	0	0	0	0	0	0	0	0	0	0	0	0	0	0	0	0	0	0	0	0	0	0	0	0	0	0	0	0	0	0	0	0	0	0	0	0	0	0	0	0	0	0	0	0	0	0	0	0	0	0	32.35	FALSE	FALSE	FALSE	471	0.023
ANKRD17p.Glu2076Lys	ANKRD17	0.0230462	0.0155958	0	0.0525122							0.0332208	0.0287936	Lys	Glu	TRUE		3	0	0	2	0	0	0	0	1	0	0	0	0	0	0	0	0	0	0	0	0	0	0	0	0	0	0	0	0	0	0	0	0	0	0	0	0	0	0	0	0	0	0	0	0	0	0	0	0	0	0	0	0	0	0	0	0	0	0	0	0	0	0	0	0	0	32.77	FALSE	FALSE	FALSE	471	0.023
ANKRD20A1p.Ser648Tyr	ANKRD20A1	0.0230462	0.0155958	0	0.0525122							0.0332208	0.0287936	Tyr	Ser	TRUE		3	0	0	2	0	0	0	0	1	0	0	0	0	0	0	0	0	0	0	0	0	0	0	0	0	0	0	0	0	0	0	0	0	0	0	0	0	0	0	0	0	0	0	0	0	0	0	0	0	0	0	0	0	0	0	0	0	0	0	0	0	0	0	0	0	0	31.86	FALSE	FALSE	FALSE	471	0.023
ANKRD27p.Leu513Gln	ANKRD27	0.0230462	0.0155958	0	0.0525122							0.0332208	0.0287936	Gln	Leu	FALSE		3	0	0	2	0	0	0	0	1	0	0	0	0	0	0	0	0	0	0	0	0	0	0	0	0	0	0	0	0	0	0	0	0	0	0	0	0	0	0	0	0	0	0	0	0	0	0	0	0	0	0	0	0	0	0	0	0	0	0	0	0	0	0	0	0	0	32.3	FALSE	FALSE	FALSE	471	0.023
ANKRD30Ap.Lys449Asn	ANKRD30A	0.0230462	0.0155958	0	0.0525122							0.0332208	0.0287936	Asn	Lys	FALSE		3	0	0	2	0	0	0	0	1	0	0	0	0	0	0	0	0	0	0	0	0	0	0	0	0	0	0	0	0	0	0	0	0	0	0	0	0	0	0	0	0	0	0	0	0	0	0	0	0	0	0	0	0	0	0	0	0	0	0	0	0	0	0	0	0	0	32.71	FALSE	FALSE	FALSE	471	0.023
ANXA5p.Arg245Gln	ANXA5	0.0230462	0.0155958	0	0.0525122							0.0332208	0.0287936	Gln	Arg	FALSE		3	0	0	2	0	0	0	0	1	0	0	0	0	0	0	0	0	0	0	0	0	0	0	0	0	0	0	0	0	0	0	0	0	0	0	0	0	0	0	0	0	0	0	0	0	0	0	0	0	0	0	0	0	0	0	0	0	0	0	0	0	0	0	0	0	0	32.4	FALSE	FALSE	FALSE	471	0.023
APOBp.Ser3036Tyr	APOB	0.0230462	0.0155958	0	0.0525122							0.0332208	0.0287936	Tyr	Ser	TRUE		3	0	0	2	0	0	0	0	1	0	0	0	0	0	0	0	0	0	0	0	0	0	0	0	0	0	0	0	0	0	0	0	0	0	0	0	0	0	0	0	0	0	0	0	0	0	0	0	0	0	0	0	0	0	0	0	0	0	0	0	0	0	0	0	0	0	32.23	FALSE	FALSE	FALSE	471	0.023
AQP8p.Arg213His	AQP8	0.0230462	0.0155958	0	0.0548445							0.0332208	0.0287936	His	Arg	TRUE		3	0	0	2	0	0	0	0	1	0	0	0	0	0	0	0	0	0	0	0	0	0	0	0	0	0	0	0	0	0	0	0	0	0	0	0	0	0	0	0	0	0	0	0	0	0	0	0	0	0	0	0	0	0	0	0	0	0	0	0	0	0	0	0	0	0	32.06	FALSE	FALSE	FALSE	471	0.023
AQP9p.Ala159Val	AQP9	0.0230462	0.0155958	0	0.0548445							0.0332208	0.0287936	Val	Ala	FALSE		3	0	0	2	0	0	0	0	1	0	0	0	0	0	0	0	0	0	0	0	0	0	0	0	0	0	0	0	0	0	0	0	0	0	0	0	0	0	0	0	0	0	0	0	0	0	0	0	0	0	0	0	0	0	0	0	0	0	0	0	0	0	0	0	0	0	32.19	FALSE	FALSE	FALSE	471	0.023
AQPEPp.Arg328Cys	AQPEP	0.0230462	0.0155958	0	0.0525122							0.0332208	0.0287936	Cys	Arg	TRUE		3	0	0	2	0	0	0	0	1	0	0	0	0	0	0	0	0	0	0	0	0	0	0	0	0	0	0	0	0	0	0	0	0	0	0	0	0	0	0	0	0	0	0	0	0	0	0	0	0	0	0	0	0	0	0	0	0	0	0	0	0	0	0	0	0	0	31.94	FALSE	FALSE	FALSE	471	0.023
ARHGAP10p.Val348Ile	ARHGAP10	0.0230462	0.0155958	0	0.0525122							0.0332208	0.0287936	Ile	Val	FALSE		3	0	0	2	0	0	0	0	1	0	0	0	0	0	0	0	0	0	0	0	0	0	0	0	0	0	0	0	0	0	0	0	0	0	0	0	0	0	0	0	0	0	0	0	0	0	0	0	0	0	0	0	0	0	0	0	0	0	0	0	0	0	0	0	0	0	32.32	FALSE	FALSE	FALSE	471	0.023
ARHGAP12p.Lys484Asn	ARHGAP12	0.0230462	0.0155958	0	0.0525122							0.0332208	0.0287936	Asn	Lys	FALSE		3	0	0	2	0	0	0	0	1	0	0	0	0	0	0	0	0	0	0	0	0	0	0	0	0	0	0	0	0	0	0	0	0	0	0	0	0	0	0	0	0	0	0	0	0	0	0	0	0	0	0	0	0	0	0	0	0	0	0	0	0	0	0	0	0	0	32.2	FALSE	FALSE	FALSE	471	0.023
ARHGAP15p.Ala378Val	ARHGAP15	0.0230462	0.0155958	0	0.0525122							0.0332208	0.0287936	Val	Ala	FALSE		3	0	0	2	0	0	0	0	1	0	0	0	0	0	0	0	0	0	0	0	0	0	0	0	0	0	0	0	0	0	0	0	0	0	0	0	0	0	0	0	0	0	0	0	0	0	0	0	0	0	0	0	0	0	0	0	0	0	0	0	0	0	0	0	0	0	32.41	FALSE	FALSE	FALSE	471	0.023
ARHGAP21p.Val1611Met	ARHGAP21	0.0230462	0.0155958	0	0.0539668							0.0332208	0.0287936	Met	Val	FALSE		3	0	0	2	0	0	0	0	1	0	0	0	0	0	0	0	0	0	0	0	0	0	0	0	0	0	0	0	0	0	0	0	0	0	0	0	0	0	0	0	0	0	0	0	0	0	0	0	0	0	0	0	0	0	0	0	0	0	0	0	0	0	0	0	0	0	32.28	FALSE	FALSE	FALSE	471	0.023
ARHGAP5p.Arg828Gln	ARHGAP5	0.0230462	0.0155958	0	0.0548445							0.0332208	0.0287936	Gln	Arg	FALSE	2	3	0	0	2	0	0	0	0	1	0	0	0	0	0	0	0	0	0	0	0	0	0	0	0	0	0	0	0	0	0	0	0	0	0	0	0	0	0	0	0	0	0	0	0	0	0	0	0	0	0	0	0	0	0	0	0	0	0	0	0	0	0	0	0	0	0	31.86	FALSE	FALSE	FALSE	471	0.023
ARHGEF33p.Arg452Trp	ARHGEF33	0.0230462	0.0155958	0	0.0539668							0.0332208	0.0287936	Trp	Arg	FALSE		3	0	0	2	0	0	0	0	1	0	0	0	0	0	0	0	0	0	0	0	0	0	0	0	0	0	0	0	0	0	0	0	0	0	0	0	0	0	0	0	0	0	0	0	0	0	0	0	0	0	0	0	0	0	0	0	0	0	0	0	0	0	0	0	0	0	32.89	FALSE	FALSE	FALSE	471	0.023
ARHGEF6p.Glu727Ter	ARHGEF6	0.0230462	0.0155958	0	0.0525122							0.0332208	0.0287936	Ter	Glu	FALSE		3	0	0	2	0	0	0	0	1	0	0	0	0	0	0	0	0	0	0	0	0	0	0	0	0	0	0	0	0	0	0	0	0	0	0	0	0	0	0	0	0	0	0	0	0	0	0	0	0	0	0	0	0	0	0	0	0	0	0	0	0	0	0	0	0	0	32.32	FALSE	FALSE	FALSE	471	0.023
ARID1Ap.Arg774His	ARID1A	0.0230462	0.0155958	0	0.0525122							0.0332208	0.0287936	His	Arg	TRUE	1	3	0	0	2	0	0	0	0	1	0	0	0	0	0	0	0	0	0	0	0	0	0	0	0	0	0	0	0	0	0	0	0	0	0	0	0	0	0	0	0	0	0	0	0	0	0	0	0	0	0	0	0	0	0	0	0	0	0	0	0	0	0	0	0	0	0	32.02	FALSE	FALSE	FALSE	471	0.023
ARID2p.Arg285Trp	ARID2	0.0230462	0.0155958	0	0.0525486							0.0332208	0.0287936	Trp	Arg	FALSE	1	3	0	0	2	0	0	0	0	1	0	0	0	0	0	0	0	0	0	0	0	0	0	0	0	0	0	0	0	0	0	0	0	0	0	0	0	0	0	0	0	0	0	0	0	0	0	0	0	0	0	0	0	0	0	0	0	0	0	0	0	0	0	0	0	0	0	32.67	FALSE	FALSE	FALSE	471	0.023
ARID4Bp.Arg924Ter	ARID4B	0.0230462	0.0155958	0	0.0525122							0.0332208	0.0287936	Ter	Arg	FALSE		3	0	0	2	0	0	0	0	1	0	0	0	0	0	0	0	0	0	0	0	0	0	0	0	0	0	0	0	0	0	0	0	0	0	0	0	0	0	0	0	0	0	0	0	0	0	0	0	0	0	0	0	0	0	0	0	0	0	0	0	0	0	0	0	0	0	32.73	FALSE	FALSE	FALSE	471	0.023
ARL13Bp.Ser121Leu	ARL13B	0.0230462	0.0155958	0	0.0539668							0.0332208	0.0287936	Leu	Ser	FALSE		3	0	0	2	0	0	0	0	1	0	0	0	0	0	0	0	0	0	0	0	0	0	0	0	0	0	0	0	0	0	0	0	0	0	0	0	0	0	0	0	0	0	0	0	0	0	0	0	0	0	0	0	0	0	0	0	0	0	0	0	0	0	0	0	0	0	31.9	FALSE	FALSE	FALSE	471	0.023
ARNT2p.Arg46Trp	ARNT2	0.0230462	0.0155958	0	0.0548445							0.0332208	0.0287936	Trp	Arg	FALSE		3	0	0	2	0	0	0	0	1	0	0	0	0	0	0	0	0	0	0	0	0	0	0	0	0	0	0	0	0	0	0	0	0	0	0	0	0	0	0	0	0	0	0	0	0	0	0	0	0	0	0	0	0	0	0	0	0	0	0	0	0	0	0	0	0	0	32.39	FALSE	FALSE	FALSE	471	0.023
ARRDC1p.Ala322Glu	ARRDC1	0.0230462	0.0155958	0	0.0525122							0.0332208	0.0287936	Glu	Ala	FALSE		3	0	0	2	0	0	0	0	1	0	0	0	0	0	0	0	0	0	0	0	0	0	0	0	0	0	0	0	0	0	0	0	0	0	0	0	0	0	0	0	0	0	0	0	0	0	0	0	0	0	0	0	0	0	0	0	0	0	0	0	0	0	0	0	0	0	32.89	FALSE	FALSE	FALSE	471	0.023
ARRDC3p.Ser46Tyr	ARRDC3	0.0230462	0.0155958	0	0.0525122							0.0332208	0.0287936	Tyr	Ser	TRUE		3	0	0	2	0	0	0	0	1	0	0	0	0	0	0	0	0	0	0	0	0	0	0	0	0	0	0	0	0	0	0	0	0	0	0	0	0	0	0	0	0	0	0	0	0	0	0	0	0	0	0	0	0	0	0	0	0	0	0	0	0	0	0	0	0	0	32.41	FALSE	FALSE	FALSE	471	0.023
ASAP1p.Arg195Cys	ASAP1	0.0230462	0.0155958	0	0.0525122							0.0332208	0.0287936	Cys	Arg	TRUE		3	0	0	2	0	0	0	0	1	0	0	0	0	0	0	0	0	0	0	0	0	0	0	0	0	0	0	0	0	0	0	0	0	0	0	0	0	0	0	0	0	0	0	0	0	0	0	0	0	0	0	0	0	0	0	0	0	0	0	0	0	0	0	0	0	0	32.17	FALSE	FALSE	FALSE	471	0.023
ASAP1p.Ser13Leu	ASAP1	0.0230462	0.0155958	0	0.0525122							0.0332208	0.0287936	Leu	Ser	FALSE		3	0	0	2	0	0	0	0	1	0	0	0	0	0	0	0	0	0	0	0	0	0	0	0	0	0	0	0	0	0	0	0	0	0	0	0	0	0	0	0	0	0	0	0	0	0	0	0	0	0	0	0	0	0	0	0	0	0	0	0	0	0	0	0	0	0	33.03	FALSE	FALSE	FALSE	471	0.023
ASCL3p.Ala138Val	ASCL3	0.0230462	0.0155958	0	0.0525122							0.0332208	0.0287936	Val	Ala	FALSE		3	0	0	2	0	0	0	0	1	0	0	0	0	0	0	0	0	0	0	0	0	0	0	0	0	0	0	0	0	0	0	0	0	0	0	0	0	0	0	0	0	0	0	0	0	0	0	0	0	0	0	0	0	0	0	0	0	0	0	0	0	0	0	0	0	0	32.69	FALSE	FALSE	FALSE	471	0.023
ASMTLp.Glu236Lys	ASMTL	0.0230462	0.0155958	0	0.0548445							0.0332208	0.0287936	Lys	Glu	TRUE		3	0	0	2	0	0	0	0	1	0	0	0	0	0	0	0	0	0	0	0	0	0	0	0	0	0	0	0	0	0	0	0	0	0	0	0	0	0	0	0	0	0	0	0	0	0	0	0	0	0	0	0	0	0	0	0	0	0	0	0	0	0	0	0	0	0	31.94	FALSE	FALSE	FALSE	471	0.023
ASPRV1p.Arg301Cys	ASPRV1	0.0230462	0.0155958	0	0.0548445							0.0332208	0.0287936	Cys	Arg	TRUE		3	0	0	2	0	0	0	0	1	0	0	0	0	0	0	0	0	0	0	0	0	0	0	0	0	0	0	0	0	0	0	0	0	0	0	0	0	0	0	0	0	0	0	0	0	0	0	0	0	0	0	0	0	0	0	0	0	0	0	0	0	0	0	0	0	0	32.39	FALSE	FALSE	FALSE	471	0.023
ASTLp.Gly262Ser	ASTL	0.0230462	0.0155958	0	0.0525122							0.0332208	0.0287936	Ser	Gly	TRUE		3	0	0	2	0	0	0	0	1	0	0	0	0	0	0	0	0	0	0	0	0	0	0	0	0	0	0	0	0	0	0	0	0	0	0	0	0	0	0	0	0	0	0	0	0	0	0	0	0	0	0	0	0	0	0	0	0	0	0	0	0	0	0	0	0	0	31.56	FALSE	FALSE	FALSE	471	0.023
ASTN2p.Asp439Asn	ASTN2	0.0230462	0.0155958	0	0.0548445							0.0332208	0.0287936	Asn	Asp	FALSE		3	0	0	2	0	0	0	0	1	0	0	0	0	0	0	0	0	0	0	0	0	0	0	0	0	0	0	0	0	0	0	0	0	0	0	0	0	0	0	0	0	0	0	0	0	0	0	0	0	0	0	0	0	0	0	0	0	0	0	0	0	0	0	0	0	0	32.41	FALSE	FALSE	FALSE	471	0.023
ASXL1p.Glu537Lys	ASXL1	0.0230462	0.0155958	0	0.0525122							0.0332208	0.0287936	Lys	Glu	TRUE	1	3	0	0	2	0	0	0	0	1	0	0	0	0	0	0	0	0	0	0	0	0	0	0	0	0	0	0	0	0	0	0	0	0	0	0	0	0	0	0	0	0	0	0	0	0	0	0	0	0	0	0	0	0	0	0	0	0	0	0	0	0	0	0	0	0	0	31.29	FALSE	FALSE	FALSE	471	0.023
ATG2Ap.Arg1320Trp	ATG2A	0.0230462	0.0155958	0	0.0525122							0.0332208	0.0287936	Trp	Arg	FALSE		3	0	0	2	0	0	0	0	1	0	0	0	0	0	0	0	0	0	0	0	0	0	0	0	0	0	0	0	0	0	0	0	0	0	0	0	0	0	0	0	0	0	0	0	0	0	0	0	0	0	0	0	0	0	0	0	0	0	0	0	0	0	0	0	0	0	32.5	FALSE	FALSE	FALSE	471	0.023
ATG3p.Arg84Trp	ATG3	0.0230462	0.0155958	0	0.0525122							0.0332208	0.0287936	Trp	Arg	FALSE		3	0	0	2	0	0	0	0	1	0	0	0	0	0	0	0	0	0	0	0	0	0	0	0	0	0	0	0	0	0	0	0	0	0	0	0	0	0	0	0	0	0	0	0	0	0	0	0	0	0	0	0	0	0	0	0	0	0	0	0	0	0	0	0	0	0	33.04	FALSE	FALSE	FALSE	471	0.023
ATICp.Arg379Ter	ATIC	0.0230462	0.0155958	0	0.0516345							0.0332208	0.0287936	Ter	Arg	FALSE	1	3	0	0	2	0	0	0	0	1	0	0	0	0	0	0	0	0	0	0	0	0	0	0	0	0	0	0	0	0	0	0	0	0	0	0	0	0	0	0	0	0	0	0	0	0	0	0	0	0	0	0	0	0	0	0	0	0	0	0	0	0	0	0	0	0	0	32.36	FALSE	FALSE	FALSE	471	0.023
ATMp.Arg2034Ter	ATM	0.0230462	0.0155958	0	0.0525486							0.0332208	0.0287936	Ter	Arg	FALSE	1	3	0	0	2	0	0	0	0	1	0	0	0	0	0	0	0	0	0	0	0	0	0	0	0	0	0	0	0	0	0	0	0	0	0	0	0	0	0	0	0	0	0	0	0	0	0	0	0	0	0	0	0	0	0	0	0	0	0	0	0	0	0	0	0	0	0	32.58	FALSE	FALSE	FALSE	471	0.023
ATP1A2p.Arg267His	ATP1A2	0.0230462	0.0155958	0	0.0525122							0.0332208	0.0287936	His	Arg	TRUE		3	0	0	2	0	0	0	0	1	0	0	0	0	0	0	0	0	0	0	0	0	0	0	0	0	0	0	0	0	0	0	0	0	0	0	0	0	0	0	0	0	0	0	0	0	0	0	0	0	0	0	0	0	0	0	0	0	0	0	0	0	0	0	0	0	0	32.01	FALSE	FALSE	FALSE	471	0.023
ATP6V0A4p.Arg191Gln	ATP6V0A4	0.0230462	0.0155958	0	0.0525122							0.0332208	0.0287936	Gln	Arg	FALSE		3	0	0	2	0	0	0	0	1	0	0	0	0	0	0	0	0	0	0	0	0	0	0	0	0	0	0	0	0	0	0	0	0	0	0	0	0	0	0	0	0	0	0	0	0	0	0	0	0	0	0	0	0	0	0	0	0	0	0	0	0	0	0	0	0	0	32.09	FALSE	FALSE	FALSE	471	0.023
ATP6V0A4p.Arg449His	ATP6V0A4	0.0230462	0.0155958	0	0.0539668							0.0332208	0.0287936	His	Arg	TRUE		3	0	0	2	0	0	0	0	1	0	0	0	0	0	0	0	0	0	0	0	0	0	0	0	0	0	0	0	0	0	0	0	0	0	0	0	0	0	0	0	0	0	0	0	0	0	0	0	0	0	0	0	0	0	0	0	0	0	0	0	0	0	0	0	0	0	32.07	FALSE	FALSE	FALSE	471	0.023
ATP7Ap.Val579Ile	ATP7A	0.0230462	0.0155958	0	0.0548445							0.0332208	0.0287936	Ile	Val	FALSE		3	0	0	2	0	0	0	0	1	0	0	0	0	0	0	0	0	0	0	0	0	0	0	0	0	0	0	0	0	0	0	0	0	0	0	0	0	0	0	0	0	0	0	0	0	0	0	0	0	0	0	0	0	0	0	0	0	0	0	0	0	0	0	0	0	0	32.45	FALSE	FALSE	FALSE	471	0.023
ATP8A1p.Thr1157Met	ATP8A1	0.0230462	0.0155958	0	0.0525122							0.0332208	0.0287936	Met	Thr	FALSE		3	0	0	2	0	0	0	0	1	0	0	0	0	0	0	0	0	0	0	0	0	0	0	0	0	0	0	0	0	0	0	0	0	0	0	0	0	0	0	0	0	0	0	0	0	0	0	0	0	0	0	0	0	0	0	0	0	0	0	0	0	0	0	0	0	0	32.82	FALSE	FALSE	FALSE	471	0.023
ATXN2Lp.Pro765Leu	ATXN2L	0.0230462	0.0155958	0	0.0525122							0.0332208	0.0287936	Leu	Pro	FALSE		3	0	0	2	0	0	0	0	1	0	0	0	0	0	0	0	0	0	0	0	0	0	0	0	0	0	0	0	0	0	0	0	0	0	0	0	0	0	0	0	0	0	0	0	0	0	0	0	0	0	0	0	0	0	0	0	0	0	0	0	0	0	0	0	0	0	32.23	FALSE	FALSE	FALSE	471	0.023
ATXN3Lp.Lys268Asn	ATXN3L	0.0230462	0.0155958	0	0.0525122							0.0332208	0.0287936	Asn	Lys	FALSE		3	0	0	2	0	0	0	0	1	0	0	0	0	0	0	0	0	0	0	0	0	0	0	0	0	0	0	0	0	0	0	0	0	0	0	0	0	0	0	0	0	0	0	0	0	0	0	0	0	0	0	0	0	0	0	0	0	0	0	0	0	0	0	0	0	0	32.59	FALSE	FALSE	FALSE	471	0.023
AURKCp.Arg47His	AURKC	0.0230462	0.0155958	0	0.0525122							0.0332208	0.0287936	His	Arg	TRUE		3	0	0	2	0	0	0	0	1	0	0	0	0	0	0	0	0	0	0	0	0	0	0	0	0	0	0	0	0	0	0	0	0	0	0	0	0	0	0	0	0	0	0	0	0	0	0	0	0	0	0	0	0	0	0	0	0	0	0	0	0	0	0	0	0	0	33.2	FALSE	FALSE	FALSE	471	0.023
AVPR1Bp.Arg351His	AVPR1B	0.0230462	0.0155958	0	0.0525122							0.0332208	0.0287936	His	Arg	TRUE		3	0	0	2	0	0	0	0	1	0	0	0	0	0	0	0	0	0	0	0	0	0	0	0	0	0	0	0	0	0	0	0	0	0	0	0	0	0	0	0	0	0	0	0	0	0	0	0	0	0	0	0	0	0	0	0	0	0	0	0	0	0	0	0	0	0	31.99	FALSE	FALSE	FALSE	471	0.023
AXIN2p.Arg339His	AXIN2	0.0230462	0.0155958	0	0.0525122							0.0332208	0.0287936	His	Arg	TRUE	1	3	0	0	2	0	0	0	0	1	0	0	0	0	0	0	0	0	0	0	0	0	0	0	0	0	0	0	0	0	0	0	0	0	0	0	0	0	0	0	0	0	0	0	0	0	0	0	0	0	0	0	0	0	0	0	0	0	0	0	0	0	0	0	0	0	0	32.24	FALSE	TRUE	FALSE	471	0.023
AXIN2p.Thr511Met	AXIN2	0.0230462	0.0155958	0	0.0525122							0.0332208	0.0287936	Met	Thr	FALSE	1	3	0	0	2	0	0	0	0	1	0	0	0	0	0	0	0	0	0	0	0	0	0	0	0	0	0	0	0	0	0	0	0	0	0	0	0	0	0	0	0	0	0	0	0	0	0	0	0	0	0	0	0	0	0	0	0	0	0	0	0	0	0	0	0	0	0	31.9	FALSE	TRUE	FALSE	471	0.023
B3GNT5p.Leu189Ile	B3GNT5	0.0230462	0.0155958	0	0.0548445							0.0332208	0.0287936	Ile	Leu	FALSE		3	0	0	2	0	0	0	0	1	0	0	0	0	0	0	0	0	0	0	0	0	0	0	0	0	0	0	0	0	0	0	0	0	0	0	0	0	0	0	0	0	0	0	0	0	0	0	0	0	0	0	0	0	0	0	0	0	0	0	0	0	0	0	0	0	0	31.62	FALSE	FALSE	FALSE	471	0.023
B4GALNT4p.Arg819His	B4GALNT4	0.0230462	0.0155958	0	0.0548445							0.0332208	0.0287936	His	Arg	TRUE		3	0	0	2	0	0	0	0	1	0	0	0	0	0	0	0	0	0	0	0	0	0	0	0	0	0	0	0	0	0	0	0	0	0	0	0	0	0	0	0	0	0	0	0	0	0	0	0	0	0	0	0	0	0	0	0	0	0	0	0	0	0	0	0	0	0	32.37	FALSE	FALSE	FALSE	471	0.023
BARX1p.Lys219Asn	BARX1	0.0230462	0.0155958	0	0.0525122							0.0332208	0.0287936	Asn	Lys	FALSE		3	0	0	2	0	0	0	0	1	0	0	0	0	0	0	0	0	0	0	0	0	0	0	0	0	0	0	0	0	0	0	0	0	0	0	0	0	0	0	0	0	0	0	0	0	0	0	0	0	0	0	0	0	0	0	0	0	0	0	0	0	0	0	0	0	0	31.75	FALSE	FALSE	FALSE	471	0.023
BAZ1Bp.Arg1304His	BAZ1B	0.0230462	0.0155958	0	0.0525122							0.0332208	0.0287936	His	Arg	TRUE		3	0	0	2	0	0	0	0	1	0	0	0	0	0	0	0	0	0	0	0	0	0	0	0	0	0	0	0	0	0	0	0	0	0	0	0	0	0	0	0	0	0	0	0	0	0	0	0	0	0	0	0	0	0	0	0	0	0	0	0	0	0	0	0	0	0	33.14	FALSE	FALSE	FALSE	471	0.023
BAZ1Bp.Arg199Gln	BAZ1B	0.0230462	0.0155958	0	0.0525122							0.0332208	0.0287936	Gln	Arg	FALSE		3	0	0	2	0	0	0	0	1	0	0	0	0	0	0	0	0	0	0	0	0	0	0	0	0	0	0	0	0	0	0	0	0	0	0	0	0	0	0	0	0	0	0	0	0	0	0	0	0	0	0	0	0	0	0	0	0	0	0	0	0	0	0	0	0	0	31.94	FALSE	FALSE	FALSE	471	0.023
BCAR3p.Glu542Ter	BCAR3	0.0230462	0.0155958	0	0.0525122							0.0332208	0.0287936	Ter	Glu	FALSE		3	0	0	2	0	0	0	0	1	0	0	0	0	0	0	0	0	0	0	0	0	0	0	0	0	0	0	0	0	0	0	0	0	0	0	0	0	0	0	0	0	0	0	0	0	0	0	0	0	0	0	0	0	0	0	0	0	0	0	0	0	0	0	0	0	0	33.64	FALSE	FALSE	FALSE	471	0.023
BCL6p.Glu605Lys	BCL6	0.0230462	0.0155958	0	0.0548445							0.0332208	0.0287936	Lys	Glu	TRUE	1	3	0	0	2	0	0	0	0	1	0	0	0	0	0	0	0	0	0	0	0	0	0	0	0	0	0	0	0	0	0	0	0	0	0	0	0	0	0	0	0	0	0	0	0	0	0	0	0	0	0	0	0	0	0	0	0	0	0	0	0	0	0	0	0	0	0	32.02	FALSE	FALSE	FALSE	471	0.023
BCL7Bp.Ser62Leu	BCL7B	0.0230462	0.0155958	0	0.0525122							0.0332208	0.0287936	Leu	Ser	FALSE		3	0	0	2	0	0	0	0	1	0	0	0	0	0	0	0	0	0	0	0	0	0	0	0	0	0	0	0	0	0	0	0	0	0	0	0	0	0	0	0	0	0	0	0	0	0	0	0	0	0	0	0	0	0	0	0	0	0	0	0	0	0	0	0	0	0	32.19	FALSE	FALSE	FALSE	471	0.023
BCLAF1p.Asp507Tyr	BCLAF1	0.0230462	0.0155958	0	0.0525122							0.0332208	0.0287936	Tyr	Asp	TRUE	2	3	0	0	2	0	0	0	0	1	0	0	0	0	0	0	0	0	0	0	0	0	0	0	0	0	0	0	0	0	0	0	0	0	0	0	0	0	0	0	0	0	0	0	0	0	0	0	0	0	0	0	0	0	0	0	0	0	0	0	0	0	0	0	0	0	0	32.28	FALSE	FALSE	FALSE	471	0.023
BEND4p.Ser406Tyr	BEND4	0.0230462	0.0155958	0	0.0525122							0.0332208	0.0287936	Tyr	Ser	TRUE		3	0	0	2	0	0	0	0	1	0	0	0	0	0	0	0	0	0	0	0	0	0	0	0	0	0	0	0	0	0	0	0	0	0	0	0	0	0	0	0	0	0	0	0	0	0	0	0	0	0	0	0	0	0	0	0	0	0	0	0	0	0	0	0	0	0	32.48	FALSE	FALSE	FALSE	471	0.023
BFSP2p.Arg199Ter	BFSP2	0.0230462	0.0155958	0	0.0525122							0.0332208	0.0287936	Ter	Arg	FALSE		3	0	0	2	0	0	0	0	1	0	0	0	0	0	0	0	0	0	0	0	0	0	0	0	0	0	0	0	0	0	0	0	0	0	0	0	0	0	0	0	0	0	0	0	0	0	0	0	0	0	0	0	0	0	0	0	0	0	0	0	0	0	0	0	0	0	32.32	FALSE	FALSE	FALSE	471	0.023
BICD2p.Arg647His	BICD2	0.0230462	0.0155958	0	0.0525122							0.0332208	0.0287936	His	Arg	TRUE		3	0	0	2	0	0	0	0	1	0	0	0	0	0	0	0	0	0	0	0	0	0	0	0	0	0	0	0	0	0	0	0	0	0	0	0	0	0	0	0	0	0	0	0	0	0	0	0	0	0	0	0	0	0	0	0	0	0	0	0	0	0	0	0	0	0	32.96	FALSE	FALSE	FALSE	471	0.023
BIN2p.Arg202His	BIN2	0.0230462	0.0155958	0	0.0539668							0.0332208	0.0287936	His	Arg	TRUE		3	0	0	2	0	0	0	0	1	0	0	0	0	0	0	0	0	0	0	0	0	0	0	0	0	0	0	0	0	0	0	0	0	0	0	0	0	0	0	0	0	0	0	0	0	0	0	0	0	0	0	0	0	0	0	0	0	0	0	0	0	0	0	0	0	0	31.72	FALSE	FALSE	FALSE	471	0.023
BLZF1p.Arg258Cys	BLZF1	0.0230462	0.0155958	0	0.0548445							0.0332208	0.0287936	Cys	Arg	TRUE		3	0	0	2	0	0	0	0	1	0	0	0	0	0	0	0	0	0	0	0	0	0	0	0	0	0	0	0	0	0	0	0	0	0	0	0	0	0	0	0	0	0	0	0	0	0	0	0	0	0	0	0	0	0	0	0	0	0	0	0	0	0	0	0	0	0	32.05	FALSE	FALSE	FALSE	471	0.023
BMP2Kp.Glu1148Lys	BMP2K	0.0230462	0.0155958	0	0.0525122							0.0332208	0.0287936	Lys	Glu	TRUE		3	0	0	2	0	0	0	0	1	0	0	0	0	0	0	0	0	0	0	0	0	0	0	0	0	0	0	0	0	0	0	0	0	0	0	0	0	0	0	0	0	0	0	0	0	0	0	0	0	0	0	0	0	0	0	0	0	0	0	0	0	0	0	0	0	0	31.84	FALSE	FALSE	FALSE	471	0.023
BMP2p.Arg170Gln	BMP2	0.0230462	0.0155958	0	0.0548445							0.0332208	0.0287936	Gln	Arg	FALSE		3	0	0	2	0	0	0	0	1	0	0	0	0	0	0	0	0	0	0	0	0	0	0	0	0	0	0	0	0	0	0	0	0	0	0	0	0	0	0	0	0	0	0	0	0	0	0	0	0	0	0	0	0	0	0	0	0	0	0	0	0	0	0	0	0	0	31.64	FALSE	FALSE	FALSE	471	0.023
BMPR2p.Glu195Lys	BMPR2	0.0230462	0.0155958	0	0.0548445							0.0332208	0.0287936	Lys	Glu	TRUE		3	0	0	2	0	0	0	0	1	0	0	0	0	0	0	0	0	0	0	0	0	0	0	0	0	0	0	0	0	0	0	0	0	0	0	0	0	0	0	0	0	0	0	0	0	0	0	0	0	0	0	0	0	0	0	0	0	0	0	0	0	0	0	0	0	0	33.09	FALSE	FALSE	FALSE	471	0.023
BPIFB4p.Arg138Ter	BPIFB4	0.0230462	0.0155958	0	0.0539668							0.0332208	0.0287936	Ter	Arg	FALSE		3	0	0	2	0	0	0	0	1	0	0	0	0	0	0	0	0	0	0	0	0	0	0	0	0	0	0	0	0	0	0	0	0	0	0	0	0	0	0	0	0	0	0	0	0	0	0	0	0	0	0	0	0	0	0	0	0	0	0	0	0	0	0	0	0	0	32.59	FALSE	FALSE	FALSE	471	0.023
BPIFB4p.Arg240Gln	BPIFB4	0.0230462	0.0155958	0	0.0548445							0.0332208	0.0287936	Gln	Arg	FALSE		3	0	0	2	0	0	0	0	1	0	0	0	0	0	0	0	0	0	0	0	0	0	0	0	0	0	0	0	0	0	0	0	0	0	0	0	0	0	0	0	0	0	0	0	0	0	0	0	0	0	0	0	0	0	0	0	0	0	0	0	0	0	0	0	0	0	31.89	FALSE	FALSE	FALSE	471	0.023
BRD1p.Glu405Lys	BRD1	0.0230462	0.0155958	0	0.0525122							0.0332208	0.0287936	Lys	Glu	TRUE		3	0	0	2	0	0	0	0	1	0	0	0	0	0	0	0	0	0	0	0	0	0	0	0	0	0	0	0	0	0	0	0	0	0	0	0	0	0	0	0	0	0	0	0	0	0	0	0	0	0	0	0	0	0	0	0	0	0	0	0	0	0	0	0	0	0	32.41	FALSE	FALSE	FALSE	471	0.023
BRWD3p.Arg787Cys	BRWD3	0.0230462	0.0155958	0	0.0525122							0.0332208	0.0287936	Cys	Arg	TRUE		3	0	0	2	0	0	0	0	1	0	0	0	0	0	0	0	0	0	0	0	0	0	0	0	0	0	0	0	0	0	0	0	0	0	0	0	0	0	0	0	0	0	0	0	0	0	0	0	0	0	0	0	0	0	0	0	0	0	0	0	0	0	0	0	0	0	32.62	FALSE	FALSE	FALSE	471	0.023
BTBD1p.Arg350Gln	BTBD1	0.0230462	0.0155958	0	0.0525122							0.0332208	0.0287936	Gln	Arg	FALSE		3	0	0	2	0	0	0	0	1	0	0	0	0	0	0	0	0	0	0	0	0	0	0	0	0	0	0	0	0	0	0	0	0	0	0	0	0	0	0	0	0	0	0	0	0	0	0	0	0	0	0	0	0	0	0	0	0	0	0	0	0	0	0	0	0	0	32.46	FALSE	FALSE	FALSE	471	0.023
BUD31p.Glu133Lys	BUD31	0.0230462	0.0155958	0	0.0548445							0.0332208	0.0287936	Lys	Glu	TRUE		3	0	0	2	0	0	0	0	1	0	0	0	0	0	0	0	0	0	0	0	0	0	0	0	0	0	0	0	0	0	0	0	0	0	0	0	0	0	0	0	0	0	0	0	0	0	0	0	0	0	0	0	0	0	0	0	0	0	0	0	0	0	0	0	0	0	32.6	FALSE	FALSE	FALSE	471	0.023
C10ORF128p.Ala46Thr	C10ORF128	0.0230462	0.0155958	0	0.0525122							0.0332208	0.0287936	Thr	Ala	TRUE		3	0	0	2	0	0	0	0	1	0	0	0	0	0	0	0	0	0	0	0	0	0	0	0	0	0	0	0	0	0	0	0	0	0	0	0	0	0	0	0	0	0	0	0	0	0	0	0	0	0	0	0	0	0	0	0	0	0	0	0	0	0	0	0	0	0	32.62	FALSE	FALSE	FALSE	471	0.023
C10ORF2p.Arg255Cys	C10ORF2	0.0230462	0.0155958	0	0.0525122							0.0332208	0.0287936	Cys	Arg	TRUE		3	0	0	2	0	0	0	0	1	0	0	0	0	0	0	0	0	0	0	0	0	0	0	0	0	0	0	0	0	0	0	0	0	0	0	0	0	0	0	0	0	0	0	0	0	0	0	0	0	0	0	0	0	0	0	0	0	0	0	0	0	0	0	0	0	0	32.68	FALSE	FALSE	FALSE	471	0.023
C12ORF42p.Thr344Met	C12ORF42	0.0230462	0.0155958	0	0.0525122							0.0332208	0.0287936	Met	Thr	FALSE		3	0	0	2	0	0	0	0	1	0	0	0	0	0	0	0	0	0	0	0	0	0	0	0	0	0	0	0	0	0	0	0	0	0	0	0	0	0	0	0	0	0	0	0	0	0	0	0	0	0	0	0	0	0	0	0	0	0	0	0	0	0	0	0	0	0	32.57	FALSE	FALSE	FALSE	471	0.023
C12ORF49p.Arg76Cys	C12ORF49	0.0230462	0.0155958	0	0.0525122							0.0332208	0.0287936	Cys	Arg	TRUE		3	0	0	2	0	0	0	0	1	0	0	0	0	0	0	0	0	0	0	0	0	0	0	0	0	0	0	0	0	0	0	0	0	0	0	0	0	0	0	0	0	0	0	0	0	0	0	0	0	0	0	0	0	0	0	0	0	0	0	0	0	0	0	0	0	0	31.65	FALSE	FALSE	FALSE	471	0.023
C14ORF105p.Arg100Ile	C14ORF105	0.0230462	0.0155958	0	0.0516345							0.0332208	0.0287936	Ile	Arg	FALSE		3	0	0	2	0	0	0	0	1	0	0	0	0	0	0	0	0	0	0	0	0	0	0	0	0	0	0	0	0	0	0	0	0	0	0	0	0	0	0	0	0	0	0	0	0	0	0	0	0	0	0	0	0	0	0	0	0	0	0	0	0	0	0	0	0	0	32.61	FALSE	FALSE	FALSE	471	0.023
C14ORF28p.Phe62Leu	C14ORF28	0.0230462	0.0155958	0	0.0539668							0.0332208	0.0287936	Leu	Phe	FALSE		3	0	0	2	0	0	0	0	1	0	0	0	0	0	0	0	0	0	0	0	0	0	0	0	0	0	0	0	0	0	0	0	0	0	0	0	0	0	0	0	0	0	0	0	0	0	0	0	0	0	0	0	0	0	0	0	0	0	0	0	0	0	0	0	0	0	32.78	FALSE	FALSE	FALSE	471	0.023
C15ORF59p.Arg41Cys	C15ORF59	0.0230462	0.0155958	0	0.0539668							0.0332208	0.0287936	Cys	Arg	TRUE		3	0	0	2	0	0	0	0	1	0	0	0	0	0	0	0	0	0	0	0	0	0	0	0	0	0	0	0	0	0	0	0	0	0	0	0	0	0	0	0	0	0	0	0	0	0	0	0	0	0	0	0	0	0	0	0	0	0	0	0	0	0	0	0	0	0	33.2	FALSE	FALSE	FALSE	471	0.023
C16ORF72p.Arg271Cys	C16ORF72	0.0230462	0.0155958	0	0.0525122							0.0332208	0.0287936	Cys	Arg	TRUE		3	0	0	2	0	0	0	0	1	0	0	0	0	0	0	0	0	0	0	0	0	0	0	0	0	0	0	0	0	0	0	0	0	0	0	0	0	0	0	0	0	0	0	0	0	0	0	0	0	0	0	0	0	0	0	0	0	0	0	0	0	0	0	0	0	0	32.53	FALSE	FALSE	FALSE	471	0.023
C16ORF87p.Arg151Ile	C16ORF87	0.0230462	0.0155958	0	0.0525122							0.0332208	0.0287936	Ile	Arg	FALSE		3	0	0	2	0	0	0	0	1	0	0	0	0	0	0	0	0	0	0	0	0	0	0	0	0	0	0	0	0	0	0	0	0	0	0	0	0	0	0	0	0	0	0	0	0	0	0	0	0	0	0	0	0	0	0	0	0	0	0	0	0	0	0	0	0	0	32.13	FALSE	FALSE	FALSE	471	0.023
C17ORF85p.Arg497Ile	C17ORF85	0.0230462	0.0155958	0	0.0548445							0.0332208	0.0287936	Ile	Arg	FALSE		3	0	0	2	0	0	0	0	1	0	0	0	0	0	0	0	0	0	0	0	0	0	0	0	0	0	0	0	0	0	0	0	0	0	0	0	0	0	0	0	0	0	0	0	0	0	0	0	0	0	0	0	0	0	0	0	0	0	0	0	0	0	0	0	0	0	32.25	FALSE	FALSE	FALSE	471	0.023
C17ORF98p.Ala25Thr	C17ORF98	0.0230462	0.0155958	0	0.0525122							0.0332208	0.0287936	Thr	Ala	TRUE		3	0	0	2	0	0	0	0	1	0	0	0	0	0	0	0	0	0	0	0	0	0	0	0	0	0	0	0	0	0	0	0	0	0	0	0	0	0	0	0	0	0	0	0	0	0	0	0	0	0	0	0	0	0	0	0	0	0	0	0	0	0	0	0	0	0	32.91	FALSE	FALSE	FALSE	471	0.023
C1ORF101p.Asp435Tyr	C1ORF101	0.0230462	0.0155958	0	0.0525122							0.0332208	0.0287936	Tyr	Asp	TRUE		3	0	0	2	0	0	0	0	1	0	0	0	0	0	0	0	0	0	0	0	0	0	0	0	0	0	0	0	0	0	0	0	0	0	0	0	0	0	0	0	0	0	0	0	0	0	0	0	0	0	0	0	0	0	0	0	0	0	0	0	0	0	0	0	0	0	32.36	FALSE	FALSE	FALSE	471	0.023
C1ORF116p.Arg205Trp	C1ORF116	0.0230462	0.0155958	0	0.0525122							0.0332208	0.0287936	Trp	Arg	FALSE		3	0	0	2	0	0	0	0	1	0	0	0	0	0	0	0	0	0	0	0	0	0	0	0	0	0	0	0	0	0	0	0	0	0	0	0	0	0	0	0	0	0	0	0	0	0	0	0	0	0	0	0	0	0	0	0	0	0	0	0	0	0	0	0	0	0	32.74	FALSE	FALSE	FALSE	471	0.023
C1ORF141p.Asp147Asn	C1ORF141	0.0230462	0.0155958	0	0.0539668							0.0332208	0.0287936	Asn	Asp	FALSE		3	0	0	2	0	0	0	0	1	0	0	0	0	0	0	0	0	0	0	0	0	0	0	0	0	0	0	0	0	0	0	0	0	0	0	0	0	0	0	0	0	0	0	0	0	0	0	0	0	0	0	0	0	0	0	0	0	0	0	0	0	0	0	0	0	0	31.56	FALSE	FALSE	FALSE	471	0.023
C1ORF216p.Arg82Cys	C1ORF216	0.0230462	0.0155958	0	0.0525122							0.0332208	0.0287936	Cys	Arg	TRUE		3	0	0	2	0	0	0	0	1	0	0	0	0	0	0	0	0	0	0	0	0	0	0	0	0	0	0	0	0	0	0	0	0	0	0	0	0	0	0	0	0	0	0	0	0	0	0	0	0	0	0	0	0	0	0	0	0	0	0	0	0	0	0	0	0	0	32.41	FALSE	FALSE	FALSE	471	0.023
C1Rp.Glu304Lys	C1R	0.0230462	0.0155958	0	0.0525122							0.0332208	0.0287936	Lys	Glu	TRUE		3	0	0	2	0	0	0	0	1	0	0	0	0	0	0	0	0	0	0	0	0	0	0	0	0	0	0	0	0	0	0	0	0	0	0	0	0	0	0	0	0	0	0	0	0	0	0	0	0	0	0	0	0	0	0	0	0	0	0	0	0	0	0	0	0	0	33.09	FALSE	FALSE	FALSE	471	0.023
C20ORF85p.Arg34Trp	C20ORF85	0.0230462	0.0155958	0	0.0548445							0.0332208	0.0287936	Trp	Arg	FALSE		3	0	0	2	0	0	0	0	1	0	0	0	0	0	0	0	0	0	0	0	0	0	0	0	0	0	0	0	0	0	0	0	0	0	0	0	0	0	0	0	0	0	0	0	0	0	0	0	0	0	0	0	0	0	0	0	0	0	0	0	0	0	0	0	0	0	32.68	FALSE	FALSE	FALSE	471	0.023
C2ORF44p.Arg581His	C2ORF44	0.0230462	0.0155958	0	0.0525122							0.0332208	0.0287936	His	Arg	TRUE		3	0	0	2	0	0	0	0	1	0	0	0	0	0	0	0	0	0	0	0	0	0	0	0	0	0	0	0	0	0	0	0	0	0	0	0	0	0	0	0	0	0	0	0	0	0	0	0	0	0	0	0	0	0	0	0	0	0	0	0	0	0	0	0	0	0	32.72	FALSE	FALSE	FALSE	471	0.023
C3ORF14p.Leu102Ile	C3ORF14	0.0230462	0.0155958	0	0.0525122							0.0332208	0.0287936	Ile	Leu	FALSE		3	0	0	2	0	0	0	0	1	0	0	0	0	0	0	0	0	0	0	0	0	0	0	0	0	0	0	0	0	0	0	0	0	0	0	0	0	0	0	0	0	0	0	0	0	0	0	0	0	0	0	0	0	0	0	0	0	0	0	0	0	0	0	0	0	0	32.67	FALSE	FALSE	FALSE	471	0.023
C5AR1p.Arg134His	C5AR1	0.0230462	0.0155958	0	0.0525122							0.0332208	0.0287936	His	Arg	TRUE		3	0	0	2	0	0	0	0	1	0	0	0	0	0	0	0	0	0	0	0	0	0	0	0	0	0	0	0	0	0	0	0	0	0	0	0	0	0	0	0	0	0	0	0	0	0	0	0	0	0	0	0	0	0	0	0	0	0	0	0	0	0	0	0	0	0	31.93	FALSE	FALSE	FALSE	471	0.023
C6ORF165p.Glu336Lys	C6ORF165	0.0230462	0.0155958	0	0.0525122							0.0332208	0.0287936	Lys	Glu	TRUE		3	0	0	2	0	0	0	0	1	0	0	0	0	0	0	0	0	0	0	0	0	0	0	0	0	0	0	0	0	0	0	0	0	0	0	0	0	0	0	0	0	0	0	0	0	0	0	0	0	0	0	0	0	0	0	0	0	0	0	0	0	0	0	0	0	0	33.45	FALSE	FALSE	FALSE	471	0.023
C7p.Ala840Val	C7	0.0230462	0.0155958	0	0.0525122							0.0332208	0.0287936	Val	Ala	FALSE		3	0	0	2	0	0	0	0	1	0	0	0	0	0	0	0	0	0	0	0	0	0	0	0	0	0	0	0	0	0	0	0	0	0	0	0	0	0	0	0	0	0	0	0	0	0	0	0	0	0	0	0	0	0	0	0	0	0	0	0	0	0	0	0	0	0	31.9	FALSE	FALSE	FALSE	471	0.023
C9ORF156p.Arg395His	C9ORF156	0.0230462	0.0155958	0	0.0548445							0.0332208	0.0287936	His	Arg	TRUE		3	0	0	2	0	0	0	0	1	0	0	0	0	0	0	0	0	0	0	0	0	0	0	0	0	0	0	0	0	0	0	0	0	0	0	0	0	0	0	0	0	0	0	0	0	0	0	0	0	0	0	0	0	0	0	0	0	0	0	0	0	0	0	0	0	0	32.51	FALSE	FALSE	FALSE	471	0.023
C9ORF43p.Ser367Leu	C9ORF43	0.0230462	0.0155958	0	0.0525122							0.0332208	0.0287936	Leu	Ser	FALSE		3	0	0	2	0	0	0	0	1	0	0	0	0	0	0	0	0	0	0	0	0	0	0	0	0	0	0	0	0	0	0	0	0	0	0	0	0	0	0	0	0	0	0	0	0	0	0	0	0	0	0	0	0	0	0	0	0	0	0	0	0	0	0	0	0	0	32.8	FALSE	FALSE	FALSE	471	0.023
C9ORF64p.Arg208Gln	C9ORF64	0.0230462	0.0155958	0	0.0525122							0.0332208	0.0287936	Gln	Arg	FALSE		3	0	0	2	0	0	0	0	1	0	0	0	0	0	0	0	0	0	0	0	0	0	0	0	0	0	0	0	0	0	0	0	0	0	0	0	0	0	0	0	0	0	0	0	0	0	0	0	0	0	0	0	0	0	0	0	0	0	0	0	0	0	0	0	0	0	32.33	FALSE	FALSE	FALSE	471	0.023
CA5Bp.Arg263Trp	CA5B	0.0230462	0.0155958	0	0.0539668							0.0332208	0.0287936	Trp	Arg	FALSE		3	0	0	2	0	0	0	0	1	0	0	0	0	0	0	0	0	0	0	0	0	0	0	0	0	0	0	0	0	0	0	0	0	0	0	0	0	0	0	0	0	0	0	0	0	0	0	0	0	0	0	0	0	0	0	0	0	0	0	0	0	0	0	0	0	0	32.32	FALSE	FALSE	FALSE	471	0.023
CACHD1p.Arg103Gln	CACHD1	0.0230462	0.0155958	0	0.0525122							0.0332208	0.0287936	Gln	Arg	FALSE		3	0	0	2	0	0	0	0	1	0	0	0	0	0	0	0	0	0	0	0	0	0	0	0	0	0	0	0	0	0	0	0	0	0	0	0	0	0	0	0	0	0	0	0	0	0	0	0	0	0	0	0	0	0	0	0	0	0	0	0	0	0	0	0	0	0	32.91	FALSE	FALSE	FALSE	471	0.023
CACHD1p.Arg103Ter	CACHD1	0.0230462	0.0155958	0	0.0525122							0.0332208	0.0287936	Ter	Arg	FALSE		3	0	0	2	0	0	0	0	1	0	0	0	0	0	0	0	0	0	0	0	0	0	0	0	0	0	0	0	0	0	0	0	0	0	0	0	0	0	0	0	0	0	0	0	0	0	0	0	0	0	0	0	0	0	0	0	0	0	0	0	0	0	0	0	0	0	32.35	FALSE	FALSE	FALSE	471	0.023
CACNA2D3p.Ala1070Val	CACNA2D3	0.0230462	0.0155958	0	0.0525122							0.0332208	0.0287936	Val	Ala	FALSE		3	0	0	2	0	0	0	0	1	0	0	0	0	0	0	0	0	0	0	0	0	0	0	0	0	0	0	0	0	0	0	0	0	0	0	0	0	0	0	0	0	0	0	0	0	0	0	0	0	0	0	0	0	0	0	0	0	0	0	0	0	0	0	0	0	0	32.35	FALSE	FALSE	FALSE	471	0.023
CACNG6p.Phe119Leu	CACNG6	0.0230462	0.0155958	0	0.0525122							0.0332208	0.0287936	Leu	Phe	FALSE		3	0	0	2	0	0	0	0	1	0	0	0	0	0	0	0	0	0	0	0	0	0	0	0	0	0	0	0	0	0	0	0	0	0	0	0	0	0	0	0	0	0	0	0	0	0	0	0	0	0	0	0	0	0	0	0	0	0	0	0	0	0	0	0	0	0	32.96	FALSE	FALSE	FALSE	471	0.023
CALM1p.Glu68Lys	CALM1	0.0230462	0.0155958	0	0.0525122							0.0332208	0.0287936	Lys	Glu	TRUE		3	0	0	2	0	0	0	0	1	0	0	0	0	0	0	0	0	0	0	0	0	0	0	0	0	0	0	0	0	0	0	0	0	0	0	0	0	0	0	0	0	0	0	0	0	0	0	0	0	0	0	0	0	0	0	0	0	0	0	0	0	0	0	0	0	0	32.06	FALSE	FALSE	FALSE	471	0.023
CAPN5p.Ala253Thr	CAPN5	0.0230462	0.0155958	0	0.0525122							0.0332208	0.0287936	Thr	Ala	TRUE		3	0	0	2	0	0	0	0	1	0	0	0	0	0	0	0	0	0	0	0	0	0	0	0	0	0	0	0	0	0	0	0	0	0	0	0	0	0	0	0	0	0	0	0	0	0	0	0	0	0	0	0	0	0	0	0	0	0	0	0	0	0	0	0	0	0	32.4	FALSE	FALSE	FALSE	471	0.023
CAPNS2p.Gly118Ser	CAPNS2	0.0230462	0.0155958	0	0.0525122							0.0332208	0.0287936	Ser	Gly	TRUE		3	0	0	2	0	0	0	0	1	0	0	0	0	0	0	0	0	0	0	0	0	0	0	0	0	0	0	0	0	0	0	0	0	0	0	0	0	0	0	0	0	0	0	0	0	0	0	0	0	0	0	0	0	0	0	0	0	0	0	0	0	0	0	0	0	0	32.31	FALSE	FALSE	FALSE	471	0.023
CASC5p.Ser682Tyr	CASC5	0.0230462	0.0155958	0	0.0525122							0.0332208	0.0287936	Tyr	Ser	TRUE		3	0	0	2	0	0	0	0	1	0	0	0	0	0	0	0	0	0	0	0	0	0	0	0	0	0	0	0	0	0	0	0	0	0	0	0	0	0	0	0	0	0	0	0	0	0	0	0	0	0	0	0	0	0	0	0	0	0	0	0	0	0	0	0	0	0	32.2	FALSE	FALSE	FALSE	471	0.023
CATSPER1p.Phe22Leu	CATSPER1	0.0230462	0.0155958	0	0.0525122							0.0332208	0.0287936	Leu	Phe	FALSE		3	0	0	2	0	0	0	0	1	0	0	0	0	0	0	0	0	0	0	0	0	0	0	0	0	0	0	0	0	0	0	0	0	0	0	0	0	0	0	0	0	0	0	0	0	0	0	0	0	0	0	0	0	0	0	0	0	0	0	0	0	0	0	0	0	0	33.11	FALSE	FALSE	FALSE	471	0.023
CAV3p.Val57Met	CAV3	0.0230462	0.0155958	0	0.0525122							0.0332208	0.0287936	Met	Val	FALSE		3	0	0	2	0	0	0	0	1	0	0	0	0	0	0	0	0	0	0	0	0	0	0	0	0	0	0	0	0	0	0	0	0	0	0	0	0	0	0	0	0	0	0	0	0	0	0	0	0	0	0	0	0	0	0	0	0	0	0	0	0	0	0	0	0	0	32.16	FALSE	FALSE	FALSE	471	0.023
CC2D2Ap.Arg1284Cys	CC2D2A	0.0230462	0.0155958	0	0.0525122							0.0332208	0.0287936	Cys	Arg	TRUE		3	0	0	2	0	0	0	0	1	0	0	0	0	0	0	0	0	0	0	0	0	0	0	0	0	0	0	0	0	0	0	0	0	0	0	0	0	0	0	0	0	0	0	0	0	0	0	0	0	0	0	0	0	0	0	0	0	0	0	0	0	0	0	0	0	0	32.75	FALSE	FALSE	FALSE	471	0.023
CCDC104p.Glu71Ter	CCDC104	0.0230462	0.0155958	0	0.0525122							0.0332208	0.0287936	Ter	Glu	FALSE		3	0	0	2	0	0	0	0	1	0	0	0	0	0	0	0	0	0	0	0	0	0	0	0	0	0	0	0	0	0	0	0	0	0	0	0	0	0	0	0	0	0	0	0	0	0	0	0	0	0	0	0	0	0	0	0	0	0	0	0	0	0	0	0	0	0	31.87	FALSE	FALSE	FALSE	471	0.023
CCDC108p.Ala121Thr	CCDC108	0.0230462	0.0155958	0	0.0525122							0.0332208	0.0287936	Thr	Ala	TRUE		3	0	0	2	0	0	0	0	1	0	0	0	0	0	0	0	0	0	0	0	0	0	0	0	0	0	0	0	0	0	0	0	0	0	0	0	0	0	0	0	0	0	0	0	0	0	0	0	0	0	0	0	0	0	0	0	0	0	0	0	0	0	0	0	0	0	31.75	FALSE	FALSE	FALSE	471	0.023
CCDC132p.Val239Ile	CCDC132	0.0230462	0.0155958	0	0.0525122							0.0332208	0.0287936	Ile	Val	FALSE		3	0	0	2	0	0	0	0	1	0	0	0	0	0	0	0	0	0	0	0	0	0	0	0	0	0	0	0	0	0	0	0	0	0	0	0	0	0	0	0	0	0	0	0	0	0	0	0	0	0	0	0	0	0	0	0	0	0	0	0	0	0	0	0	0	0	33.18	FALSE	FALSE	FALSE	471	0.023
CCDC146p.Arg637Gln	CCDC146	0.0230462	0.0155958	0	0.0525122							0.0332208	0.0287936	Gln	Arg	FALSE		3	0	0	2	0	0	0	0	1	0	0	0	0	0	0	0	0	0	0	0	0	0	0	0	0	0	0	0	0	0	0	0	0	0	0	0	0	0	0	0	0	0	0	0	0	0	0	0	0	0	0	0	0	0	0	0	0	0	0	0	0	0	0	0	0	0	32.78	FALSE	FALSE	FALSE	471	0.023
CCDC159p.Arg33Gln	CCDC159	0.0230462	0.0155958	0	0.0525122							0.0332208	0.0287936	Gln	Arg	FALSE		3	0	0	2	0	0	0	0	1	0	0	0	0	0	0	0	0	0	0	0	0	0	0	0	0	0	0	0	0	0	0	0	0	0	0	0	0	0	0	0	0	0	0	0	0	0	0	0	0	0	0	0	0	0	0	0	0	0	0	0	0	0	0	0	0	0	32.29	FALSE	FALSE	FALSE	471	0.023
CCDC170p.Phe56Cys	CCDC170	0.0230462	0.0155958	0	0.0525122							0.0332208	0.0287936	Cys	Phe	TRUE		3	0	0	2	0	0	0	0	1	0	0	0	0	0	0	0	0	0	0	0	0	0	0	0	0	0	0	0	0	0	0	0	0	0	0	0	0	0	0	0	0	0	0	0	0	0	0	0	0	0	0	0	0	0	0	0	0	0	0	0	0	0	0	0	0	0	31.66	FALSE	FALSE	FALSE	471	0.023
CCDC18p.Asp557Tyr	CCDC18	0.0230462	0.0155958	0	0.0525122							0.0332208	0.0287936	Tyr	Asp	TRUE		3	0	0	2	0	0	0	0	1	0	0	0	0	0	0	0	0	0	0	0	0	0	0	0	0	0	0	0	0	0	0	0	0	0	0	0	0	0	0	0	0	0	0	0	0	0	0	0	0	0	0	0	0	0	0	0	0	0	0	0	0	0	0	0	0	0	31.78	FALSE	FALSE	FALSE	471	0.023
CCDC37p.Thr177Met	CCDC37	0.0230462	0.0155958	0	0.0539668							0.0332208	0.0287936	Met	Thr	FALSE		3	0	0	2	0	0	0	0	1	0	0	0	0	0	0	0	0	0	0	0	0	0	0	0	0	0	0	0	0	0	0	0	0	0	0	0	0	0	0	0	0	0	0	0	0	0	0	0	0	0	0	0	0	0	0	0	0	0	0	0	0	0	0	0	0	0	32.44	FALSE	FALSE	FALSE	471	0.023
CCDC79p.Lys533Asn	CCDC79	0.0230462	0.0155958	0	0.0525122							0.0332208	0.0287936	Asn	Lys	FALSE		3	0	0	2	0	0	0	0	1	0	0	0	0	0	0	0	0	0	0	0	0	0	0	0	0	0	0	0	0	0	0	0	0	0	0	0	0	0	0	0	0	0	0	0	0	0	0	0	0	0	0	0	0	0	0	0	0	0	0	0	0	0	0	0	0	0	32.59	FALSE	FALSE	FALSE	471	0.023
CCDC88Ap.Arg707Ter	CCDC88A	0.0230462	0.0155958	0	0.0525122							0.0332208	0.0287936	Ter	Arg	FALSE		3	0	0	2	0	0	0	0	1	0	0	0	0	0	0	0	0	0	0	0	0	0	0	0	0	0	0	0	0	0	0	0	0	0	0	0	0	0	0	0	0	0	0	0	0	0	0	0	0	0	0	0	0	0	0	0	0	0	0	0	0	0	0	0	0	0	32.59	FALSE	FALSE	FALSE	471	0.023
CCKARp.Arg73Gln	CCKAR	0.0230462	0.0155958	0	0.0525122							0.0332208	0.0287936	Gln	Arg	FALSE		3	0	0	2	0	0	0	0	1	0	0	0	0	0	0	0	0	0	0	0	0	0	0	0	0	0	0	0	0	0	0	0	0	0	0	0	0	0	0	0	0	0	0	0	0	0	0	0	0	0	0	0	0	0	0	0	0	0	0	0	0	0	0	0	0	0	32.71	FALSE	FALSE	FALSE	471	0.023
CCL20p.Arg39His	CCL20	0.0230462	0.0155958	0	0.0525122							0.0332208	0.0287936	His	Arg	TRUE		3	0	0	2	0	0	0	0	1	0	0	0	0	0	0	0	0	0	0	0	0	0	0	0	0	0	0	0	0	0	0	0	0	0	0	0	0	0	0	0	0	0	0	0	0	0	0	0	0	0	0	0	0	0	0	0	0	0	0	0	0	0	0	0	0	0	32.36	FALSE	FALSE	FALSE	471	0.023
CCR5p.Phe263Leu	CCR5	0.0230462	0.0155958	0	0.0525122							0.0332208	0.0287936	Leu	Phe	FALSE		3	0	0	2	0	0	0	0	1	0	0	0	0	0	0	0	0	0	0	0	0	0	0	0	0	0	0	0	0	0	0	0	0	0	0	0	0	0	0	0	0	0	0	0	0	0	0	0	0	0	0	0	0	0	0	0	0	0	0	0	0	0	0	0	0	0	33.01	FALSE	FALSE	FALSE	471	0.023
CCT6Bp.Asp480Tyr	CCT6B	0.0230462	0.0155958	0	0.0525122							0.0332208	0.0287936	Tyr	Asp	TRUE		3	0	0	2	0	0	0	0	1	0	0	0	0	0	0	0	0	0	0	0	0	0	0	0	0	0	0	0	0	0	0	0	0	0	0	0	0	0	0	0	0	0	0	0	0	0	0	0	0	0	0	0	0	0	0	0	0	0	0	0	0	0	0	0	0	0	32.18	FALSE	FALSE	FALSE	471	0.023
CD276p.Ala105Thr	CD276	0.0230462	0.0155958	0	0.0525122							0.0332208	0.0287936	Thr	Ala	TRUE		3	0	0	2	0	0	0	0	1	0	0	0	0	0	0	0	0	0	0	0	0	0	0	0	0	0	0	0	0	0	0	0	0	0	0	0	0	0	0	0	0	0	0	0	0	0	0	0	0	0	0	0	0	0	0	0	0	0	0	0	0	0	0	0	0	0	32.08	FALSE	FALSE	FALSE	471	0.023
CD2APp.Arg21Gln	CD2AP	0.0230462	0.0155958	0	0.0525122							0.0332208	0.0287936	Gln	Arg	FALSE		3	0	0	2	0	0	0	0	1	0	0	0	0	0	0	0	0	0	0	0	0	0	0	0	0	0	0	0	0	0	0	0	0	0	0	0	0	0	0	0	0	0	0	0	0	0	0	0	0	0	0	0	0	0	0	0	0	0	0	0	0	0	0	0	0	0	32.74	FALSE	FALSE	FALSE	471	0.023
CD300LGp.Arg2Trp	CD300LG	0.0230462	0.0155958	0	0.0525122							0.0332208	0.0287936	Trp	Arg	FALSE		3	0	0	2	0	0	0	0	1	0	0	0	0	0	0	0	0	0	0	0	0	0	0	0	0	0	0	0	0	0	0	0	0	0	0	0	0	0	0	0	0	0	0	0	0	0	0	0	0	0	0	0	0	0	0	0	0	0	0	0	0	0	0	0	0	0	32.93	FALSE	FALSE	FALSE	471	0.023
CD36p.Arg96Cys	CD36	0.0230462	0.0155958	0	0.0548445							0.0332208	0.0287936	Cys	Arg	TRUE		3	0	0	2	0	0	0	0	1	0	0	0	0	0	0	0	0	0	0	0	0	0	0	0	0	0	0	0	0	0	0	0	0	0	0	0	0	0	0	0	0	0	0	0	0	0	0	0	0	0	0	0	0	0	0	0	0	0	0	0	0	0	0	0	0	0	32.73	FALSE	FALSE	FALSE	471	0.023
CD48p.Thr233Met	CD48	0.0230462	0.0155958	0	0.0525122							0.0332208	0.0287936	Met	Thr	FALSE		3	0	0	2	0	0	0	0	1	0	0	0	0	0	0	0	0	0	0	0	0	0	0	0	0	0	0	0	0	0	0	0	0	0	0	0	0	0	0	0	0	0	0	0	0	0	0	0	0	0	0	0	0	0	0	0	0	0	0	0	0	0	0	0	0	0	32.33	FALSE	FALSE	FALSE	471	0.023
CD5p.Val449Met	CD5	0.0230462	0.0155958	0	0.0525122							0.0332208	0.0287936	Met	Val	FALSE		3	0	0	2	0	0	0	0	1	0	0	0	0	0	0	0	0	0	0	0	0	0	0	0	0	0	0	0	0	0	0	0	0	0	0	0	0	0	0	0	0	0	0	0	0	0	0	0	0	0	0	0	0	0	0	0	0	0	0	0	0	0	0	0	0	0	32.74	FALSE	FALSE	FALSE	471	0.023
CD80p.Glu181Ter	CD80	0.0230462	0.0155958	0	0.0548445							0.0332208	0.0287936	Ter	Glu	FALSE		3	0	0	2	0	0	0	0	1	0	0	0	0	0	0	0	0	0	0	0	0	0	0	0	0	0	0	0	0	0	0	0	0	0	0	0	0	0	0	0	0	0	0	0	0	0	0	0	0	0	0	0	0	0	0	0	0	0	0	0	0	0	0	0	0	0	32.21	FALSE	FALSE	FALSE	471	0.023
CD8Bp.Arg94Trp	CD8B	0.0230462	0.0155958	0	0.0548445							0.0332208	0.0287936	Trp	Arg	FALSE		3	0	0	2	0	0	0	0	1	0	0	0	0	0	0	0	0	0	0	0	0	0	0	0	0	0	0	0	0	0	0	0	0	0	0	0	0	0	0	0	0	0	0	0	0	0	0	0	0	0	0	0	0	0	0	0	0	0	0	0	0	0	0	0	0	0	32.63	FALSE	FALSE	FALSE	471	0.023
CDC14Bp.Arg55Cys	CDC14B	0.0230462	0.0155958	0	0.0525122							0.0332208	0.0287936	Cys	Arg	TRUE		3	0	0	2	0	0	0	0	1	0	0	0	0	0	0	0	0	0	0	0	0	0	0	0	0	0	0	0	0	0	0	0	0	0	0	0	0	0	0	0	0	0	0	0	0	0	0	0	0	0	0	0	0	0	0	0	0	0	0	0	0	0	0	0	0	0	32.26	FALSE	FALSE	FALSE	471	0.023
CDC25Ap.Arg386Ter	CDC25A	0.0230462	0.0155958	0	0.0548445							0.0332208	0.0287936	Ter	Arg	FALSE		3	0	0	2	0	0	0	0	1	0	0	0	0	0	0	0	0	0	0	0	0	0	0	0	0	0	0	0	0	0	0	0	0	0	0	0	0	0	0	0	0	0	0	0	0	0	0	0	0	0	0	0	0	0	0	0	0	0	0	0	0	0	0	0	0	0	32.77	FALSE	FALSE	FALSE	471	0.023
CDC27p.Ser572Leu	CDC27	0.0230462	0.0155958	0	0.0525122							0.0332208	0.0287936	Leu	Ser	FALSE		3	0	0	2	0	0	0	0	1	0	0	0	0	0	0	0	0	0	0	0	0	0	0	0	0	0	0	0	0	0	0	0	0	0	0	0	0	0	0	0	0	0	0	0	0	0	0	0	0	0	0	0	0	0	0	0	0	0	0	0	0	0	0	0	0	0	32.23	FALSE	FALSE	FALSE	471	0.023
CDC73p.Ala102Val	CDC73	0.0230462	0.0155958	0	0.0525122							0.0332208	0.0287936	Val	Ala	FALSE	1	3	0	0	2	0	0	0	0	1	0	0	0	0	0	0	0	0	0	0	0	0	0	0	0	0	0	0	0	0	0	0	0	0	0	0	0	0	0	0	0	0	0	0	0	0	0	0	0	0	0	0	0	0	0	0	0	0	0	0	0	0	0	0	0	0	0	31.16	FALSE	FALSE	FALSE	471	0.023
CDH19p.Glu705Ter	CDH19	0.0230462	0.0155958	0	0.0525122							0.0332208	0.0287936	Ter	Glu	FALSE		3	0	0	2	0	0	0	0	1	0	0	0	0	0	0	0	0	0	0	0	0	0	0	0	0	0	0	0	0	0	0	0	0	0	0	0	0	0	0	0	0	0	0	0	0	0	0	0	0	0	0	0	0	0	0	0	0	0	0	0	0	0	0	0	0	0	32.98	FALSE	FALSE	FALSE	471	0.023
CDH24p.Ala398Val	CDH24	0.0230462	0.0155958	0	0.0525122							0.0332208	0.0287936	Val	Ala	FALSE		3	0	0	2	0	0	0	0	1	0	0	0	0	0	0	0	0	0	0	0	0	0	0	0	0	0	0	0	0	0	0	0	0	0	0	0	0	0	0	0	0	0	0	0	0	0	0	0	0	0	0	0	0	0	0	0	0	0	0	0	0	0	0	0	0	0	32.37	FALSE	FALSE	FALSE	471	0.023
CDH5p.Glu460Ter	CDH5	0.0230462	0.0155958	0	0.0525486							0.0332208	0.0287936	Ter	Glu	FALSE		3	0	0	2	0	0	0	0	1	0	0	0	0	0	0	0	0	0	0	0	0	0	0	0	0	0	0	0	0	0	0	0	0	0	0	0	0	0	0	0	0	0	0	0	0	0	0	0	0	0	0	0	0	0	0	0	0	0	0	0	0	0	0	0	0	0	33.15	FALSE	FALSE	FALSE	471	0.023
CDH9p.Ala602Thr	CDH9	0.0230462	0.0155958	0	0.0525122							0.0332208	0.0287936	Thr	Ala	TRUE		3	0	0	2	0	0	0	0	1	0	0	0	0	0	0	0	0	0	0	0	0	0	0	0	0	0	0	0	0	0	0	0	0	0	0	0	0	0	0	0	0	0	0	0	0	0	0	0	0	0	0	0	0	0	0	0	0	0	0	0	0	0	0	0	0	0	32.42	FALSE	FALSE	FALSE	471	0.023
CDKN2AIPp.Arg208Gln	CDKN2AIP	0.0230462	0.0155958	0	0.0525122							0.0332208	0.0287936	Gln	Arg	FALSE		3	0	0	2	0	0	0	0	1	0	0	0	0	0	0	0	0	0	0	0	0	0	0	0	0	0	0	0	0	0	0	0	0	0	0	0	0	0	0	0	0	0	0	0	0	0	0	0	0	0	0	0	0	0	0	0	0	0	0	0	0	0	0	0	0	0	33.17	FALSE	FALSE	FALSE	471	0.023
CDO1p.Asp26Asn	CDO1	0.0230462	0.0155958	0	0.0525122							0.0332208	0.0287936	Asn	Asp	FALSE		3	0	0	2	0	0	0	0	1	0	0	0	0	0	0	0	0	0	0	0	0	0	0	0	0	0	0	0	0	0	0	0	0	0	0	0	0	0	0	0	0	0	0	0	0	0	0	0	0	0	0	0	0	0	0	0	0	0	0	0	0	0	0	0	0	0	31.46	FALSE	FALSE	FALSE	471	0.023
CDRT15p.Arg27Gln	CDRT15	0.0230462	0.0155958	0	0.0525122							0.0332208	0.0287936	Gln	Arg	FALSE		3	0	0	2	0	0	0	0	1	0	0	0	0	0	0	0	0	0	0	0	0	0	0	0	0	0	0	0	0	0	0	0	0	0	0	0	0	0	0	0	0	0	0	0	0	0	0	0	0	0	0	0	0	0	0	0	0	0	0	0	0	0	0	0	0	0	33.39	FALSE	FALSE	FALSE	471	0.023
CDRT1p.Glu690Lys	CDRT1	0.0230462	0.0155958	0	0.0525122							0.0332208	0.0287936	Lys	Glu	TRUE		3	0	0	2	0	0	0	0	1	0	0	0	0	0	0	0	0	0	0	0	0	0	0	0	0	0	0	0	0	0	0	0	0	0	0	0	0	0	0	0	0	0	0	0	0	0	0	0	0	0	0	0	0	0	0	0	0	0	0	0	0	0	0	0	0	0	33.31	FALSE	FALSE	FALSE	471	0.023
CDX4p.Pro79Leu	CDX4	0.0230462	0.0155958	0	0.0525122							0.0332208	0.0287936	Leu	Pro	FALSE		3	0	0	2	0	0	0	0	1	0	0	0	0	0	0	0	0	0	0	0	0	0	0	0	0	0	0	0	0	0	0	0	0	0	0	0	0	0	0	0	0	0	0	0	0	0	0	0	0	0	0	0	0	0	0	0	0	0	0	0	0	0	0	0	0	0	32.89	FALSE	FALSE	FALSE	471	0.023
CEACAM5p.Leu640Ile	CEACAM5	0.0230462	0.0155958	0	0.0548445							0.0332208	0.0287936	Ile	Leu	FALSE		3	0	0	2	0	0	0	0	1	0	0	0	0	0	0	0	0	0	0	0	0	0	0	0	0	0	0	0	0	0	0	0	0	0	0	0	0	0	0	0	0	0	0	0	0	0	0	0	0	0	0	0	0	0	0	0	0	0	0	0	0	0	0	0	0	0	31.58	FALSE	FALSE	FALSE	471	0.023
CELF2p.Ala291Val	CELF2	0.0230462	0.0155958	0	0.0525122							0.0332208	0.0287936	Val	Ala	FALSE		3	0	0	2	0	0	0	0	1	0	0	0	0	0	0	0	0	0	0	0	0	0	0	0	0	0	0	0	0	0	0	0	0	0	0	0	0	0	0	0	0	0	0	0	0	0	0	0	0	0	0	0	0	0	0	0	0	0	0	0	0	0	0	0	0	0	32.54	FALSE	FALSE	FALSE	471	0.023
CELSR3p.Arg2468Cys	CELSR3	0.0230462	0.0155958	0	0.0525122							0.0332208	0.0287936	Cys	Arg	TRUE		3	0	0	2	0	0	0	0	1	0	0	0	0	0	0	0	0	0	0	0	0	0	0	0	0	0	0	0	0	0	0	0	0	0	0	0	0	0	0	0	0	0	0	0	0	0	0	0	0	0	0	0	0	0	0	0	0	0	0	0	0	0	0	0	0	0	31.99	FALSE	FALSE	FALSE	471	0.023
CENPCp.Glu785Ter	CENPC	0.0230462	0.0155958	0	0.0525122							0.0332208	0.0287936	Ter	Glu	FALSE		3	0	0	2	0	0	0	0	1	0	0	0	0	0	0	0	0	0	0	0	0	0	0	0	0	0	0	0	0	0	0	0	0	0	0	0	0	0	0	0	0	0	0	0	0	0	0	0	0	0	0	0	0	0	0	0	0	0	0	0	0	0	0	0	0	0	32.68	FALSE	FALSE	FALSE	471	0.023
CENPIp.Ala617Thr	CENPI	0.0230462	0.0155958	0	0.0525122							0.0332208	0.0287936	Thr	Ala	TRUE		3	0	0	2	0	0	0	0	1	0	0	0	0	0	0	0	0	0	0	0	0	0	0	0	0	0	0	0	0	0	0	0	0	0	0	0	0	0	0	0	0	0	0	0	0	0	0	0	0	0	0	0	0	0	0	0	0	0	0	0	0	0	0	0	0	0	31.08	FALSE	FALSE	FALSE	471	0.023
CENPJp.Ala654Thr	CENPJ	0.0230462	0.0155958	0	0.0539668							0.0332208	0.0287936	Thr	Ala	TRUE		3	0	0	2	0	0	0	0	1	0	0	0	0	0	0	0	0	0	0	0	0	0	0	0	0	0	0	0	0	0	0	0	0	0	0	0	0	0	0	0	0	0	0	0	0	0	0	0	0	0	0	0	0	0	0	0	0	0	0	0	0	0	0	0	0	0	32.53	FALSE	FALSE	FALSE	471	0.023
CENPKp.Glu23Ter	CENPK	0.0230462	0.0155958	0	0.0525122							0.0332208	0.0287936	Ter	Glu	FALSE		3	0	0	2	0	0	0	0	1	0	0	0	0	0	0	0	0	0	0	0	0	0	0	0	0	0	0	0	0	0	0	0	0	0	0	0	0	0	0	0	0	0	0	0	0	0	0	0	0	0	0	0	0	0	0	0	0	0	0	0	0	0	0	0	0	0	32.59	FALSE	FALSE	FALSE	471	0.023
CENPVp.Val218Ile	CENPV	0.0230462	0.0155958	0	0.0525122							0.0332208	0.0287936	Ile	Val	FALSE		3	0	0	2	0	0	0	0	1	0	0	0	0	0	0	0	0	0	0	0	0	0	0	0	0	0	0	0	0	0	0	0	0	0	0	0	0	0	0	0	0	0	0	0	0	0	0	0	0	0	0	0	0	0	0	0	0	0	0	0	0	0	0	0	0	0	32.02	FALSE	FALSE	FALSE	471	0.023
CEP104p.Arg388Cys	CEP104	0.0230462	0.0155958	0	0.0525122							0.0332208	0.0287936	Cys	Arg	TRUE		3	0	0	2	0	0	0	0	1	0	0	0	0	0	0	0	0	0	0	0	0	0	0	0	0	0	0	0	0	0	0	0	0	0	0	0	0	0	0	0	0	0	0	0	0	0	0	0	0	0	0	0	0	0	0	0	0	0	0	0	0	0	0	0	0	0	32.64	FALSE	FALSE	FALSE	471	0.023
CEP135p.Ser640Leu	CEP135	0.0230462	0.0155958	0	0.0525122							0.0332208	0.0287936	Leu	Ser	FALSE		3	0	0	2	0	0	0	0	1	0	0	0	0	0	0	0	0	0	0	0	0	0	0	0	0	0	0	0	0	0	0	0	0	0	0	0	0	0	0	0	0	0	0	0	0	0	0	0	0	0	0	0	0	0	0	0	0	0	0	0	0	0	0	0	0	0	32.35	FALSE	FALSE	FALSE	471	0.023
CEP152p.Arg1283Cys	CEP152	0.0230462	0.0155958	0	0.0525122							0.0332208	0.0287936	Cys	Arg	TRUE		3	0	0	2	0	0	0	0	1	0	0	0	0	0	0	0	0	0	0	0	0	0	0	0	0	0	0	0	0	0	0	0	0	0	0	0	0	0	0	0	0	0	0	0	0	0	0	0	0	0	0	0	0	0	0	0	0	0	0	0	0	0	0	0	0	0	32.6	FALSE	FALSE	FALSE	471	0.023
CEP19p.Arg41Gln	CEP19	0.0230462	0.0155958	0	0.0525122							0.0332208	0.0287936	Gln	Arg	FALSE		3	0	0	2	0	0	0	0	1	0	0	0	0	0	0	0	0	0	0	0	0	0	0	0	0	0	0	0	0	0	0	0	0	0	0	0	0	0	0	0	0	0	0	0	0	0	0	0	0	0	0	0	0	0	0	0	0	0	0	0	0	0	0	0	0	0	32.71	FALSE	FALSE	FALSE	471	0.023
CEP55p.Arg138Gln	CEP55	0.0230462	0.0155958	0	0.0525122							0.0332208	0.0287936	Gln	Arg	FALSE		3	0	0	2	0	0	0	0	1	0	0	0	0	0	0	0	0	0	0	0	0	0	0	0	0	0	0	0	0	0	0	0	0	0	0	0	0	0	0	0	0	0	0	0	0	0	0	0	0	0	0	0	0	0	0	0	0	0	0	0	0	0	0	0	0	0	31.63	FALSE	FALSE	FALSE	471	0.023
CEP76p.Arg143Gln	CEP76	0.0230462	0.0155958	0	0.0525122							0.0332208	0.0287936	Gln	Arg	FALSE		3	0	0	2	0	0	0	0	1	0	0	0	0	0	0	0	0	0	0	0	0	0	0	0	0	0	0	0	0	0	0	0	0	0	0	0	0	0	0	0	0	0	0	0	0	0	0	0	0	0	0	0	0	0	0	0	0	0	0	0	0	0	0	0	0	0	32.38	FALSE	FALSE	FALSE	471	0.023
CHAMP1p.Ala643Val	CHAMP1	0.0230462	0.0155958	0	0.0525122							0.0332208	0.0287936	Val	Ala	FALSE		3	0	0	2	0	0	0	0	1	0	0	0	0	0	0	0	0	0	0	0	0	0	0	0	0	0	0	0	0	0	0	0	0	0	0	0	0	0	0	0	0	0	0	0	0	0	0	0	0	0	0	0	0	0	0	0	0	0	0	0	0	0	0	0	0	0	31.71	FALSE	FALSE	FALSE	471	0.023
CHD1p.Arg1574Ile	CHD1	0.0230462	0.0155958	0	0.0525122							0.0332208	0.0287936	Ile	Arg	FALSE		3	0	0	2	0	0	0	0	1	0	0	0	0	0	0	0	0	0	0	0	0	0	0	0	0	0	0	0	0	0	0	0	0	0	0	0	0	0	0	0	0	0	0	0	0	0	0	0	0	0	0	0	0	0	0	0	0	0	0	0	0	0	0	0	0	0	32.53	FALSE	FALSE	FALSE	471	0.023
CHERPp.Ser830Leu	CHERP	0.0230462	0.0155958	0	0.0525122							0.0332208	0.0287936	Leu	Ser	FALSE		3	0	0	2	0	0	0	0	1	0	0	0	0	0	0	0	0	0	0	0	0	0	0	0	0	0	0	0	0	0	0	0	0	0	0	0	0	0	0	0	0	0	0	0	0	0	0	0	0	0	0	0	0	0	0	0	0	0	0	0	0	0	0	0	0	0	32.38	FALSE	FALSE	FALSE	471	0.023
CHPF2p.Arg122His	CHPF2	0.0230462	0.0155958	0	0.0525122							0.0332208	0.0287936	His	Arg	TRUE		3	0	0	2	0	0	0	0	1	0	0	0	0	0	0	0	0	0	0	0	0	0	0	0	0	0	0	0	0	0	0	0	0	0	0	0	0	0	0	0	0	0	0	0	0	0	0	0	0	0	0	0	0	0	0	0	0	0	0	0	0	0	0	0	0	0	32.66	FALSE	FALSE	FALSE	471	0.023
CHPFp.Thr618Met	CHPF	0.0230462	0.0155958	0	0.0548445							0.0332208	0.0287936	Met	Thr	FALSE		3	0	0	2	0	0	0	0	1	0	0	0	0	0	0	0	0	0	0	0	0	0	0	0	0	0	0	0	0	0	0	0	0	0	0	0	0	0	0	0	0	0	0	0	0	0	0	0	0	0	0	0	0	0	0	0	0	0	0	0	0	0	0	0	0	0	32.08	FALSE	FALSE	FALSE	471	0.023
CHRNA5p.Arg401His	CHRNA5	0.0230462	0.0155958	0	0.0548445							0.0332208	0.0287936	His	Arg	TRUE		3	0	0	2	0	0	0	0	1	0	0	0	0	0	0	0	0	0	0	0	0	0	0	0	0	0	0	0	0	0	0	0	0	0	0	0	0	0	0	0	0	0	0	0	0	0	0	0	0	0	0	0	0	0	0	0	0	0	0	0	0	0	0	0	0	0	32.6	FALSE	FALSE	FALSE	471	0.023
CITED2p.Ser164Gly	CITED2	0.0230462	0.0155958	0	0.0525122							0.0332208	0.0287936	Gly	Ser	FALSE		3	0	0	2	0	0	0	0	1	0	0	0	0	0	0	0	0	0	0	0	0	0	0	0	0	0	0	0	0	0	0	0	0	0	0	0	0	0	0	0	0	0	0	0	0	0	0	0	0	0	0	0	0	0	0	0	0	0	0	0	0	0	0	0	0	0	32.07	FALSE	FALSE	FALSE	471	0.023
CLDN10p.Phe146Leu	CLDN10	0.0230462	0.0155958	0	0.0525122							0.0332208	0.0287936	Leu	Phe	FALSE		3	0	0	2	0	0	0	0	1	0	0	0	0	0	0	0	0	0	0	0	0	0	0	0	0	0	0	0	0	0	0	0	0	0	0	0	0	0	0	0	0	0	0	0	0	0	0	0	0	0	0	0	0	0	0	0	0	0	0	0	0	0	0	0	0	0	31.81	FALSE	FALSE	FALSE	471	0.023
CLDN18p.Ala19Val	CLDN18	0.0230462	0.0155958	0	0.0525122							0.0332208	0.0287936	Val	Ala	FALSE		3	0	0	2	0	0	0	0	1	0	0	0	0	0	0	0	0	0	0	0	0	0	0	0	0	0	0	0	0	0	0	0	0	0	0	0	0	0	0	0	0	0	0	0	0	0	0	0	0	0	0	0	0	0	0	0	0	0	0	0	0	0	0	0	0	0	32.02	FALSE	FALSE	FALSE	471	0.023
CLEC2Dp.Arg37Cys	CLEC2D	0.0230462	0.0155958	0	0.0548445							0.0332208	0.0287936	Cys	Arg	TRUE		3	0	0	2	0	0	0	0	1	0	0	0	0	0	0	0	0	0	0	0	0	0	0	0	0	0	0	0	0	0	0	0	0	0	0	0	0	0	0	0	0	0	0	0	0	0	0	0	0	0	0	0	0	0	0	0	0	0	0	0	0	0	0	0	0	0	32.17	FALSE	FALSE	FALSE	471	0.023
CLEC4Fp.Arg275Ile	CLEC4F	0.0230462	0.0155958	0	0.0525122							0.0332208	0.0287936	Ile	Arg	FALSE		3	0	0	2	0	0	0	0	1	0	0	0	0	0	0	0	0	0	0	0	0	0	0	0	0	0	0	0	0	0	0	0	0	0	0	0	0	0	0	0	0	0	0	0	0	0	0	0	0	0	0	0	0	0	0	0	0	0	0	0	0	0	0	0	0	0	32.64	FALSE	FALSE	FALSE	471	0.023
CLN5p.Arg145Ter	CLN5	0.0230462	0.0155958	0	0.0525122							0.0332208	0.0287936	Ter	Arg	FALSE		3	0	0	2	0	0	0	0	1	0	0	0	0	0	0	0	0	0	0	0	0	0	0	0	0	0	0	0	0	0	0	0	0	0	0	0	0	0	0	0	0	0	0	0	0	0	0	0	0	0	0	0	0	0	0	0	0	0	0	0	0	0	0	0	0	0	32.43	FALSE	FALSE	FALSE	471	0.023
CLSPNp.Arg815Ter	CLSPN	0.0230462	0.0155958	0	0.0525122							0.0332208	0.0287936	Ter	Arg	FALSE		3	0	0	2	0	0	0	0	1	0	0	0	0	0	0	0	0	0	0	0	0	0	0	0	0	0	0	0	0	0	0	0	0	0	0	0	0	0	0	0	0	0	0	0	0	0	0	0	0	0	0	0	0	0	0	0	0	0	0	0	0	0	0	0	0	0	33.13	FALSE	FALSE	FALSE	471	0.023
CLTBp.Arg216Cys	CLTB	0.0230462	0.0155958	0	0.0525122							0.0332208	0.0287936	Cys	Arg	TRUE		3	0	0	2	0	0	0	0	1	0	0	0	0	0	0	0	0	0	0	0	0	0	0	0	0	0	0	0	0	0	0	0	0	0	0	0	0	0	0	0	0	0	0	0	0	0	0	0	0	0	0	0	0	0	0	0	0	0	0	0	0	0	0	0	0	0	33.1	FALSE	FALSE	FALSE	471	0.023
CNGB1p.Arg968Trp	CNGB1	0.0230462	0.0155958	0	0.0548445							0.0332208	0.0287936	Trp	Arg	FALSE		3	0	0	2	0	0	0	0	1	0	0	0	0	0	0	0	0	0	0	0	0	0	0	0	0	0	0	0	0	0	0	0	0	0	0	0	0	0	0	0	0	0	0	0	0	0	0	0	0	0	0	0	0	0	0	0	0	0	0	0	0	0	0	0	0	0	31.83	FALSE	FALSE	FALSE	471	0.023
CNOT1p.Arg1640Gln	CNOT1	0.0230462	0.0155958	0	0.0525122							0.0332208	0.0287936	Gln	Arg	FALSE		3	0	0	2	0	0	0	0	1	0	0	0	0	0	0	0	0	0	0	0	0	0	0	0	0	0	0	0	0	0	0	0	0	0	0	0	0	0	0	0	0	0	0	0	0	0	0	0	0	0	0	0	0	0	0	0	0	0	0	0	0	0	0	0	0	0	31.25	FALSE	FALSE	FALSE	471	0.023
CNOT1p.Arg591Cys	CNOT1	0.0230462	0.0155958	0	0.0525122							0.0332208	0.0287936	Cys	Arg	TRUE		3	0	0	2	0	0	0	0	1	0	0	0	0	0	0	0	0	0	0	0	0	0	0	0	0	0	0	0	0	0	0	0	0	0	0	0	0	0	0	0	0	0	0	0	0	0	0	0	0	0	0	0	0	0	0	0	0	0	0	0	0	0	0	0	0	0	32.27	FALSE	FALSE	FALSE	471	0.023
CNOT1p.Arg591His	CNOT1	0.0230462	0.0155958	0	0.0525122							0.0332208	0.0287936	His	Arg	TRUE		3	0	0	2	0	0	0	0	1	0	0	0	0	0	0	0	0	0	0	0	0	0	0	0	0	0	0	0	0	0	0	0	0	0	0	0	0	0	0	0	0	0	0	0	0	0	0	0	0	0	0	0	0	0	0	0	0	0	0	0	0	0	0	0	0	0	31.73	FALSE	FALSE	FALSE	471	0.023
CNOT4p.Arg44Gln	CNOT4	0.0230462	0.0155958	0	0.0525122							0.0332208	0.0287936	Gln	Arg	FALSE		3	0	0	2	0	0	0	0	1	0	0	0	0	0	0	0	0	0	0	0	0	0	0	0	0	0	0	0	0	0	0	0	0	0	0	0	0	0	0	0	0	0	0	0	0	0	0	0	0	0	0	0	0	0	0	0	0	0	0	0	0	0	0	0	0	0	31.63	FALSE	FALSE	FALSE	471	0.023
CNOT7p.Arg186Gln	CNOT7	0.0230462	0.0155958	0	0.0548445							0.0332208	0.0287936	Gln	Arg	FALSE		3	0	0	2	0	0	0	0	1	0	0	0	0	0	0	0	0	0	0	0	0	0	0	0	0	0	0	0	0	0	0	0	0	0	0	0	0	0	0	0	0	0	0	0	0	0	0	0	0	0	0	0	0	0	0	0	0	0	0	0	0	0	0	0	0	0	31.93	FALSE	FALSE	FALSE	471	0.023
CNR1p.Arg405Ter	CNR1	0.0230462	0.0155958	0	0.0548445							0.0332208	0.0287936	Ter	Arg	FALSE		3	0	0	2	0	0	0	0	1	0	0	0	0	0	0	0	0	0	0	0	0	0	0	0	0	0	0	0	0	0	0	0	0	0	0	0	0	0	0	0	0	0	0	0	0	0	0	0	0	0	0	0	0	0	0	0	0	0	0	0	0	0	0	0	0	0	32.33	FALSE	FALSE	FALSE	471	0.023
CNTFRp.Arg58Trp	CNTFR	0.0230462	0.0155958	0	0.0548445							0.0332208	0.0287936	Trp	Arg	FALSE		3	0	0	2	0	0	0	0	1	0	0	0	0	0	0	0	0	0	0	0	0	0	0	0	0	0	0	0	0	0	0	0	0	0	0	0	0	0	0	0	0	0	0	0	0	0	0	0	0	0	0	0	0	0	0	0	0	0	0	0	0	0	0	0	0	0	32.64	FALSE	FALSE	FALSE	471	0.023
COBLp.Arg718Ter	COBL	0.0230462	0.0155958	0	0.0548445							0.0332208	0.0287936	Ter	Arg	FALSE		3	0	0	2	0	0	0	0	1	0	0	0	0	0	0	0	0	0	0	0	0	0	0	0	0	0	0	0	0	0	0	0	0	0	0	0	0	0	0	0	0	0	0	0	0	0	0	0	0	0	0	0	0	0	0	0	0	0	0	0	0	0	0	0	0	0	31.41	FALSE	FALSE	FALSE	471	0.023
COL5A3p.Ala1096Thr	COL5A3	0.0230462	0.0155958	0	0.0525122							0.0332208	0.0287936	Thr	Ala	TRUE		3	0	0	2	0	0	0	0	1	0	0	0	0	0	0	0	0	0	0	0	0	0	0	0	0	0	0	0	0	0	0	0	0	0	0	0	0	0	0	0	0	0	0	0	0	0	0	0	0	0	0	0	0	0	0	0	0	0	0	0	0	0	0	0	0	0	32.07	FALSE	FALSE	FALSE	471	0.023
COL9A1p.Lys126Asn	COL9A1	0.0230462	0.0155958	0	0.0525122							0.0332208	0.0287936	Asn	Lys	FALSE		3	0	0	2	0	0	0	0	1	0	0	0	0	0	0	0	0	0	0	0	0	0	0	0	0	0	0	0	0	0	0	0	0	0	0	0	0	0	0	0	0	0	0	0	0	0	0	0	0	0	0	0	0	0	0	0	0	0	0	0	0	0	0	0	0	0	31.94	FALSE	FALSE	FALSE	471	0.023
COLEC10p.Arg179Trp	COLEC10	0.0230462	0.0155958	0	0.0525122							0.0332208	0.0287936	Trp	Arg	FALSE		3	0	0	2	0	0	0	0	1	0	0	0	0	0	0	0	0	0	0	0	0	0	0	0	0	0	0	0	0	0	0	0	0	0	0	0	0	0	0	0	0	0	0	0	0	0	0	0	0	0	0	0	0	0	0	0	0	0	0	0	0	0	0	0	0	0	32.52	FALSE	FALSE	FALSE	471	0.023
COPAp.Arg425Trp	COPA	0.0230462	0.0155958	0	0.0525122							0.0332208	0.0287936	Trp	Arg	FALSE		3	0	0	2	0	0	0	0	1	0	0	0	0	0	0	0	0	0	0	0	0	0	0	0	0	0	0	0	0	0	0	0	0	0	0	0	0	0	0	0	0	0	0	0	0	0	0	0	0	0	0	0	0	0	0	0	0	0	0	0	0	0	0	0	0	0	31.34	FALSE	FALSE	FALSE	471	0.023
COX6Cp.Arg20Gln	COX6C	0.0230462	0.0155958	0	0.0525122							0.0332208	0.0287936	Gln	Arg	FALSE	2	3	0	0	2	0	0	0	0	1	0	0	0	0	0	0	0	0	0	0	0	0	0	0	0	0	0	0	0	0	0	0	0	0	0	0	0	0	0	0	0	0	0	0	0	0	0	0	0	0	0	0	0	0	0	0	0	0	0	0	0	0	0	0	0	0	0	32.35	FALSE	FALSE	FALSE	471	0.023
CPEB1p.Arg150Trp	CPEB1	0.0230462	0.0155958	0	0.0525122							0.0332208	0.0287936	Trp	Arg	FALSE		3	0	0	2	0	0	0	0	1	0	0	0	0	0	0	0	0	0	0	0	0	0	0	0	0	0	0	0	0	0	0	0	0	0	0	0	0	0	0	0	0	0	0	0	0	0	0	0	0	0	0	0	0	0	0	0	0	0	0	0	0	0	0	0	0	0	31.45	FALSE	FALSE	FALSE	471	0.023
CPEB1p.Arg205Cys	CPEB1	0.0230462	0.0155958	0	0.0539668							0.0332208	0.0287936	Cys	Arg	TRUE		3	0	0	2	0	0	0	0	1	0	0	0	0	0	0	0	0	0	0	0	0	0	0	0	0	0	0	0	0	0	0	0	0	0	0	0	0	0	0	0	0	0	0	0	0	0	0	0	0	0	0	0	0	0	0	0	0	0	0	0	0	0	0	0	0	0	31.87	FALSE	FALSE	FALSE	471	0.023
CPSF1p.Gly917Ser	CPSF1	0.0230462	0.0155958	0	0.0548445							0.0332208	0.0287936	Ser	Gly	TRUE		3	0	0	2	0	0	0	0	1	0	0	0	0	0	0	0	0	0	0	0	0	0	0	0	0	0	0	0	0	0	0	0	0	0	0	0	0	0	0	0	0	0	0	0	0	0	0	0	0	0	0	0	0	0	0	0	0	0	0	0	0	0	0	0	0	0	32.1	FALSE	FALSE	FALSE	471	0.023
CPT1Cp.Val458Ile	CPT1C	0.0230462	0.0155958	0	0.0525122							0.0332208	0.0287936	Ile	Val	FALSE		3	0	0	2	0	0	0	0	1	0	0	0	0	0	0	0	0	0	0	0	0	0	0	0	0	0	0	0	0	0	0	0	0	0	0	0	0	0	0	0	0	0	0	0	0	0	0	0	0	0	0	0	0	0	0	0	0	0	0	0	0	0	0	0	0	0	32.31	FALSE	FALSE	FALSE	471	0.023
CR1p.Asp1361Asn	CR1	0.0230462	0.0155958	0	0.0525122							0.0332208	0.0287936	Asn	Asp	FALSE		3	0	0	2	0	0	0	0	1	0	0	0	0	0	0	0	0	0	0	0	0	0	0	0	0	0	0	0	0	0	0	0	0	0	0	0	0	0	0	0	0	0	0	0	0	0	0	0	0	0	0	0	0	0	0	0	0	0	0	0	0	0	0	0	0	0	32.78	FALSE	FALSE	FALSE	471	0.023
CREB5p.Pro136Leu	CREB5	0.0230462	0.0155958	0	0.0525122							0.0332208	0.0287936	Leu	Pro	FALSE		3	0	0	2	0	0	0	0	1	0	0	0	0	0	0	0	0	0	0	0	0	0	0	0	0	0	0	0	0	0	0	0	0	0	0	0	0	0	0	0	0	0	0	0	0	0	0	0	0	0	0	0	0	0	0	0	0	0	0	0	0	0	0	0	0	0	32.48	FALSE	FALSE	FALSE	471	0.023
CRNKL1p.Arg759Ter	CRNKL1	0.0230462	0.0155958	0	0.0525122							0.0332208	0.0287936	Ter	Arg	FALSE	2	3	0	0	2	0	0	0	0	1	0	0	0	0	0	0	0	0	0	0	0	0	0	0	0	0	0	0	0	0	0	0	0	0	0	0	0	0	0	0	0	0	0	0	0	0	0	0	0	0	0	0	0	0	0	0	0	0	0	0	0	0	0	0	0	0	0	31.55	FALSE	FALSE	FALSE	471	0.023
CSGALNACT1p.Gln278Ter	CSGALNACT1	0.0230462	0.0155958	0	0.0525122							0.0332208	0.0287936	Ter	Gln	FALSE		3	0	0	2	0	0	0	0	1	0	0	0	0	0	0	0	0	0	0	0	0	0	0	0	0	0	0	0	0	0	0	0	0	0	0	0	0	0	0	0	0	0	0	0	0	0	0	0	0	0	0	0	0	0	0	0	0	0	0	0	0	0	0	0	0	0	32.74	FALSE	FALSE	FALSE	471	0.023
CSH2p.Val27Ile	CSH2	0.0230462	0.0155958	0	0.0525122							0.0332208	0.0287936	Ile	Val	FALSE		3	0	0	2	0	0	0	0	1	0	0	0	0	0	0	0	0	0	0	0	0	0	0	0	0	0	0	0	0	0	0	0	0	0	0	0	0	0	0	0	0	0	0	0	0	0	0	0	0	0	0	0	0	0	0	0	0	0	0	0	0	0	0	0	0	0	32.84	FALSE	FALSE	FALSE	471	0.023
CSMD1p.Val2880Ile	CSMD1	0.0230462	0.0155958	0	0.0525122							0.0332208	0.0287936	Ile	Val	FALSE		3	0	0	2	0	0	0	0	1	0	0	0	0	0	0	0	0	0	0	0	0	0	0	0	0	0	0	0	0	0	0	0	0	0	0	0	0	0	0	0	0	0	0	0	0	0	0	0	0	0	0	0	0	0	0	0	0	0	0	0	0	0	0	0	0	0	32.52	FALSE	FALSE	FALSE	471	0.023
CSNK1G2p.Arg263Trp	CSNK1G2	0.0230462	0.0155958	0	0.0525122							0.0332208	0.0287936	Trp	Arg	FALSE		3	0	0	2	0	0	0	0	1	0	0	0	0	0	0	0	0	0	0	0	0	0	0	0	0	0	0	0	0	0	0	0	0	0	0	0	0	0	0	0	0	0	0	0	0	0	0	0	0	0	0	0	0	0	0	0	0	0	0	0	0	0	0	0	0	0	31.7	FALSE	FALSE	FALSE	471	0.023
CSPP1p.Glu234Lys	CSPP1	0.0230462	0.0155958	0	0.0548445							0.0332208	0.0287936	Lys	Glu	TRUE		3	0	0	2	0	0	0	0	1	0	0	0	0	0	0	0	0	0	0	0	0	0	0	0	0	0	0	0	0	0	0	0	0	0	0	0	0	0	0	0	0	0	0	0	0	0	0	0	0	0	0	0	0	0	0	0	0	0	0	0	0	0	0	0	0	0	32.5	FALSE	FALSE	FALSE	471	0.023
CST2p.Phe84Leu	CST2	0.0230462	0.0155958	0	0.0525122							0.0332208	0.0287936	Leu	Phe	FALSE		3	0	0	2	0	0	0	0	1	0	0	0	0	0	0	0	0	0	0	0	0	0	0	0	0	0	0	0	0	0	0	0	0	0	0	0	0	0	0	0	0	0	0	0	0	0	0	0	0	0	0	0	0	0	0	0	0	0	0	0	0	0	0	0	0	0	31.94	FALSE	FALSE	FALSE	471	0.023
CST6p.Asp109Asn	CST6	0.0230462	0.0155958	0	0.0525122							0.0332208	0.0287936	Asn	Asp	FALSE		3	0	0	2	0	0	0	0	1	0	0	0	0	0	0	0	0	0	0	0	0	0	0	0	0	0	0	0	0	0	0	0	0	0	0	0	0	0	0	0	0	0	0	0	0	0	0	0	0	0	0	0	0	0	0	0	0	0	0	0	0	0	0	0	0	0	31.92	FALSE	FALSE	FALSE	471	0.023
CTC1p.Pro1165Leu	CTC1	0.0230462	0.0155958	0	0.0525122							0.0332208	0.0287936	Leu	Pro	FALSE		3	0	0	2	0	0	0	0	1	0	0	0	0	0	0	0	0	0	0	0	0	0	0	0	0	0	0	0	0	0	0	0	0	0	0	0	0	0	0	0	0	0	0	0	0	0	0	0	0	0	0	0	0	0	0	0	0	0	0	0	0	0	0	0	0	0	32.61	FALSE	FALSE	FALSE	471	0.023
CTCFLp.Arg330Ter	CTCFL	0.0230462	0.0155958	0	0.0525122							0.0332208	0.0287936	Ter	Arg	FALSE		3	0	0	2	0	0	0	0	1	0	0	0	0	0	0	0	0	0	0	0	0	0	0	0	0	0	0	0	0	0	0	0	0	0	0	0	0	0	0	0	0	0	0	0	0	0	0	0	0	0	0	0	0	0	0	0	0	0	0	0	0	0	0	0	0	0	32.23	FALSE	FALSE	FALSE	471	0.023
CTDNEP1p.Glu126Lys	CTDNEP1	0.0230462	0.0155958	0	0.0525122							0.0332208	0.0287936	Lys	Glu	TRUE		3	0	0	2	0	0	0	0	1	0	0	0	0	0	0	0	0	0	0	0	0	0	0	0	0	0	0	0	0	0	0	0	0	0	0	0	0	0	0	0	0	0	0	0	0	0	0	0	0	0	0	0	0	0	0	0	0	0	0	0	0	0	0	0	0	0	32.02	FALSE	FALSE	FALSE	471	0.023
CTNNA1p.Arg379His	CTNNA1	0.0230462	0.0155958	0	0.0548445							0.0332208	0.0287936	His	Arg	TRUE	2	3	0	0	2	0	0	0	0	1	0	0	0	0	0	0	0	0	0	0	0	0	0	0	0	0	0	0	0	0	0	0	0	0	0	0	0	0	0	0	0	0	0	0	0	0	0	0	0	0	0	0	0	0	0	0	0	0	0	0	0	0	0	0	0	0	0	31.91	FALSE	FALSE	FALSE	471	0.023
CTNND1p.Arg249Trp	CTNND1	0.0230462	0.0155958	0	0.0539887							0.0332208	0.0287936	Trp	Arg	FALSE	2	3	0	0	2	0	0	0	0	1	0	0	0	0	0	0	0	0	0	0	0	0	0	0	0	0	0	0	0	0	0	0	0	0	0	0	0	0	0	0	0	0	0	0	0	0	0	0	0	0	0	0	0	0	0	0	0	0	0	0	0	0	0	0	0	0	0	32.64	FALSE	FALSE	FALSE	471	0.023
CXORF67p.Arg315His	CXORF67	0.0230462	0.0155958	0	0.0525122							0.0332208	0.0287936	His	Arg	TRUE		3	0	0	2	0	0	0	0	1	0	0	0	0	0	0	0	0	0	0	0	0	0	0	0	0	0	0	0	0	0	0	0	0	0	0	0	0	0	0	0	0	0	0	0	0	0	0	0	0	0	0	0	0	0	0	0	0	0	0	0	0	0	0	0	0	0	32.39	FALSE	FALSE	FALSE	471	0.023
CXORF67p.Arg324His	CXORF67	0.0230462	0.0155958	0	0.0525122							0.0332208	0.0287936	His	Arg	TRUE		3	0	0	2	0	0	0	0	1	0	0	0	0	0	0	0	0	0	0	0	0	0	0	0	0	0	0	0	0	0	0	0	0	0	0	0	0	0	0	0	0	0	0	0	0	0	0	0	0	0	0	0	0	0	0	0	0	0	0	0	0	0	0	0	0	0	31.32	FALSE	FALSE	FALSE	471	0.023
CYP1B1p.Glu473Lys	CYP1B1	0.0230462	0.0155958	0	0.0548445							0.0332208	0.0287936	Lys	Glu	TRUE		3	0	0	2	0	0	0	0	1	0	0	0	0	0	0	0	0	0	0	0	0	0	0	0	0	0	0	0	0	0	0	0	0	0	0	0	0	0	0	0	0	0	0	0	0	0	0	0	0	0	0	0	0	0	0	0	0	0	0	0	0	0	0	0	0	0	31.27	FALSE	FALSE	FALSE	471	0.023
CYP1B1p.Glu474Ter	CYP1B1	0.0230462	0.0155958	0	0.0525122							0.0332208	0.0287936	Ter	Glu	FALSE		3	0	0	2	0	0	0	0	1	0	0	0	0	0	0	0	0	0	0	0	0	0	0	0	0	0	0	0	0	0	0	0	0	0	0	0	0	0	0	0	0	0	0	0	0	0	0	0	0	0	0	0	0	0	0	0	0	0	0	0	0	0	0	0	0	0	32.56	FALSE	FALSE	FALSE	471	0.023
CYP26B1p.Ala304Thr	CYP26B1	0.0230462	0.0155958	0	0.0548445							0.0332208	0.0287936	Thr	Ala	TRUE		3	0	0	2	0	0	0	0	1	0	0	0	0	0	0	0	0	0	0	0	0	0	0	0	0	0	0	0	0	0	0	0	0	0	0	0	0	0	0	0	0	0	0	0	0	0	0	0	0	0	0	0	0	0	0	0	0	0	0	0	0	0	0	0	0	0	31.65	FALSE	FALSE	FALSE	471	0.023
CYP4B1p.Glu434Asp	CYP4B1	0.0230462	0.0155958	0	0.0525122							0.0332208	0.0287936	Asp	Glu	FALSE		3	0	0	2	0	0	0	0	1	0	0	0	0	0	0	0	0	0	0	0	0	0	0	0	0	0	0	0	0	0	0	0	0	0	0	0	0	0	0	0	0	0	0	0	0	0	0	0	0	0	0	0	0	0	0	0	0	0	0	0	0	0	0	0	0	0	32.92	FALSE	FALSE	FALSE	471	0.023
CYR61p.Glu137Ter	CYR61	0.0230462	0.0155958	0	0.0525122							0.0332208	0.0287936	Ter	Glu	FALSE		3	0	0	2	0	0	0	0	1	0	0	0	0	0	0	0	0	0	0	0	0	0	0	0	0	0	0	0	0	0	0	0	0	0	0	0	0	0	0	0	0	0	0	0	0	0	0	0	0	0	0	0	0	0	0	0	0	0	0	0	0	0	0	0	0	0	32.19	FALSE	FALSE	FALSE	471	0.023
DAAM1p.Arg176Gln	DAAM1	0.0230462	0.0155958	0	0.0525122							0.0332208	0.0287936	Gln	Arg	FALSE		3	0	0	2	0	0	0	0	1	0	0	0	0	0	0	0	0	0	0	0	0	0	0	0	0	0	0	0	0	0	0	0	0	0	0	0	0	0	0	0	0	0	0	0	0	0	0	0	0	0	0	0	0	0	0	0	0	0	0	0	0	0	0	0	0	0	33	FALSE	FALSE	FALSE	471	0.023
DAAM2p.Phe957Leu	DAAM2	0.0230462	0.0155958	0	0.0525122							0.0332208	0.0287936	Leu	Phe	FALSE		3	0	0	2	0	0	0	0	1	0	0	0	0	0	0	0	0	0	0	0	0	0	0	0	0	0	0	0	0	0	0	0	0	0	0	0	0	0	0	0	0	0	0	0	0	0	0	0	0	0	0	0	0	0	0	0	0	0	0	0	0	0	0	0	0	0	30.9	FALSE	FALSE	FALSE	471	0.023
DAG1p.Ala300Thr	DAG1	0.0230462	0.0155958	0	0.0525122							0.0332208	0.0287936	Thr	Ala	TRUE		3	0	0	2	0	0	0	0	1	0	0	0	0	0	0	0	0	0	0	0	0	0	0	0	0	0	0	0	0	0	0	0	0	0	0	0	0	0	0	0	0	0	0	0	0	0	0	0	0	0	0	0	0	0	0	0	0	0	0	0	0	0	0	0	0	0	32.88	FALSE	FALSE	FALSE	471	0.023
DBHp.Asp345Asn	DBH	0.0230462	0.0155958	0	0.0548445							0.0332208	0.0287936	Asn	Asp	FALSE		3	0	0	2	0	0	0	0	1	0	0	0	0	0	0	0	0	0	0	0	0	0	0	0	0	0	0	0	0	0	0	0	0	0	0	0	0	0	0	0	0	0	0	0	0	0	0	0	0	0	0	0	0	0	0	0	0	0	0	0	0	0	0	0	0	0	32.02	FALSE	FALSE	FALSE	471	0.023
DCAF10p.Arg393Gln	DCAF10	0.0230462	0.0155958	0	0.0525122							0.0332208	0.0287936	Gln	Arg	FALSE		3	0	0	2	0	0	0	0	1	0	0	0	0	0	0	0	0	0	0	0	0	0	0	0	0	0	0	0	0	0	0	0	0	0	0	0	0	0	0	0	0	0	0	0	0	0	0	0	0	0	0	0	0	0	0	0	0	0	0	0	0	0	0	0	0	0	31.09	FALSE	FALSE	FALSE	471	0.023
DCAF10p.Arg451Ter	DCAF10	0.0230462	0.0155958	0	0.0548445							0.0332208	0.0287936	Ter	Arg	FALSE		3	0	0	2	0	0	0	0	1	0	0	0	0	0	0	0	0	0	0	0	0	0	0	0	0	0	0	0	0	0	0	0	0	0	0	0	0	0	0	0	0	0	0	0	0	0	0	0	0	0	0	0	0	0	0	0	0	0	0	0	0	0	0	0	0	0	31.85	FALSE	FALSE	FALSE	471	0.023
DCAF12L1p.Ala279Val	DCAF12L1	0.0230462	0.0155958	0	0.0525122							0.0332208	0.0287936	Val	Ala	FALSE		3	0	0	2	0	0	0	0	1	0	0	0	0	0	0	0	0	0	0	0	0	0	0	0	0	0	0	0	0	0	0	0	0	0	0	0	0	0	0	0	0	0	0	0	0	0	0	0	0	0	0	0	0	0	0	0	0	0	0	0	0	0	0	0	0	0	33.2	FALSE	FALSE	FALSE	471	0.023
DCAF13p.Arg560His	DCAF13	0.0230462	0.0155958	0	0.0539668							0.0332208	0.0287936	His	Arg	TRUE		3	0	0	2	0	0	0	0	1	0	0	0	0	0	0	0	0	0	0	0	0	0	0	0	0	0	0	0	0	0	0	0	0	0	0	0	0	0	0	0	0	0	0	0	0	0	0	0	0	0	0	0	0	0	0	0	0	0	0	0	0	0	0	0	0	0	32.68	FALSE	FALSE	FALSE	471	0.023
DCAF4L2p.Ala79Val	DCAF4L2	0.0230462	0.0155958	0	0.0525122							0.0332208	0.0287936	Val	Ala	FALSE		3	0	0	2	0	0	0	0	1	0	0	0	0	0	0	0	0	0	0	0	0	0	0	0	0	0	0	0	0	0	0	0	0	0	0	0	0	0	0	0	0	0	0	0	0	0	0	0	0	0	0	0	0	0	0	0	0	0	0	0	0	0	0	0	0	0	32.11	FALSE	FALSE	FALSE	471	0.023
DCLK1p.Arg67Gln	DCLK1	0.0230462	0.0155958	0	0.0525122							0.0332208	0.0287936	Gln	Arg	FALSE		3	0	0	2	0	0	0	0	1	0	0	0	0	0	0	0	0	0	0	0	0	0	0	0	0	0	0	0	0	0	0	0	0	0	0	0	0	0	0	0	0	0	0	0	0	0	0	0	0	0	0	0	0	0	0	0	0	0	0	0	0	0	0	0	0	0	32.18	FALSE	FALSE	FALSE	471	0.023
DCLK2p.Arg153His	DCLK2	0.0230462	0.0155958	0	0.0525486							0.0332208	0.0287936	His	Arg	TRUE		3	0	0	2	0	0	0	0	1	0	0	0	0	0	0	0	0	0	0	0	0	0	0	0	0	0	0	0	0	0	0	0	0	0	0	0	0	0	0	0	0	0	0	0	0	0	0	0	0	0	0	0	0	0	0	0	0	0	0	0	0	0	0	0	0	0	31.98	FALSE	FALSE	FALSE	471	0.023
DCTN5p.Arg49Ter	DCTN5	0.0230462	0.0155958	0	0.0525122							0.0332208	0.0287936	Ter	Arg	FALSE		3	0	0	2	0	0	0	0	1	0	0	0	0	0	0	0	0	0	0	0	0	0	0	0	0	0	0	0	0	0	0	0	0	0	0	0	0	0	0	0	0	0	0	0	0	0	0	0	0	0	0	0	0	0	0	0	0	0	0	0	0	0	0	0	0	0	32.32	FALSE	FALSE	FALSE	471	0.023
DDIT4Lp.Arg175Ter	DDIT4L	0.0230462	0.0155958	0	0.0548445							0.0332208	0.0287936	Ter	Arg	FALSE		3	0	0	2	0	0	0	0	1	0	0	0	0	0	0	0	0	0	0	0	0	0	0	0	0	0	0	0	0	0	0	0	0	0	0	0	0	0	0	0	0	0	0	0	0	0	0	0	0	0	0	0	0	0	0	0	0	0	0	0	0	0	0	0	0	0	32.67	FALSE	FALSE	FALSE	471	0.023
DDX18p.Arg588Ter	DDX18	0.0230462	0.0155958	0	0.0525122							0.0332208	0.0287936	Ter	Arg	FALSE		3	0	0	2	0	0	0	0	1	0	0	0	0	0	0	0	0	0	0	0	0	0	0	0	0	0	0	0	0	0	0	0	0	0	0	0	0	0	0	0	0	0	0	0	0	0	0	0	0	0	0	0	0	0	0	0	0	0	0	0	0	0	0	0	0	0	32.51	FALSE	FALSE	FALSE	471	0.023
DDX20p.Glu543Lys	DDX20	0.0230462	0.0155958	0	0.0525122							0.0332208	0.0287936	Lys	Glu	TRUE		3	0	0	2	0	0	0	0	1	0	0	0	0	0	0	0	0	0	0	0	0	0	0	0	0	0	0	0	0	0	0	0	0	0	0	0	0	0	0	0	0	0	0	0	0	0	0	0	0	0	0	0	0	0	0	0	0	0	0	0	0	0	0	0	0	0	32.14	FALSE	FALSE	FALSE	471	0.023
DDX51p.Asp581Asn	DDX51	0.0230462	0.0155958	0	0.0525122							0.0332208	0.0287936	Asn	Asp	FALSE		3	0	0	2	0	0	0	0	1	0	0	0	0	0	0	0	0	0	0	0	0	0	0	0	0	0	0	0	0	0	0	0	0	0	0	0	0	0	0	0	0	0	0	0	0	0	0	0	0	0	0	0	0	0	0	0	0	0	0	0	0	0	0	0	0	0	32.08	FALSE	FALSE	FALSE	471	0.023
DDX51p.Ser276Leu	DDX51	0.0230462	0.0155958	0	0.0525122							0.0332208	0.0287936	Leu	Ser	FALSE		3	0	0	2	0	0	0	0	1	0	0	0	0	0	0	0	0	0	0	0	0	0	0	0	0	0	0	0	0	0	0	0	0	0	0	0	0	0	0	0	0	0	0	0	0	0	0	0	0	0	0	0	0	0	0	0	0	0	0	0	0	0	0	0	0	0	32.8	FALSE	FALSE	FALSE	471	0.023
DEFB136p.Phe41Leu	DEFB136	0.0230462	0.0155958	0	0.0525122							0.0332208	0.0287936	Leu	Phe	FALSE		3	0	0	2	0	0	0	0	1	0	0	0	0	0	0	0	0	0	0	0	0	0	0	0	0	0	0	0	0	0	0	0	0	0	0	0	0	0	0	0	0	0	0	0	0	0	0	0	0	0	0	0	0	0	0	0	0	0	0	0	0	0	0	0	0	0	32.61	FALSE	FALSE	FALSE	471	0.023
DENND3p.Glu794Lys	DENND3	0.0230462	0.0155958	0	0.0525122							0.0332208	0.0287936	Lys	Glu	TRUE		3	0	0	2	0	0	0	0	1	0	0	0	0	0	0	0	0	0	0	0	0	0	0	0	0	0	0	0	0	0	0	0	0	0	0	0	0	0	0	0	0	0	0	0	0	0	0	0	0	0	0	0	0	0	0	0	0	0	0	0	0	0	0	0	0	0	32.99	FALSE	FALSE	FALSE	471	0.023
DENND4Ap.Arg365Gln	DENND4A	0.0230462	0.0155958	0	0.0525122							0.0332208	0.0287936	Gln	Arg	FALSE		3	0	0	2	0	0	0	0	1	0	0	0	0	0	0	0	0	0	0	0	0	0	0	0	0	0	0	0	0	0	0	0	0	0	0	0	0	0	0	0	0	0	0	0	0	0	0	0	0	0	0	0	0	0	0	0	0	0	0	0	0	0	0	0	0	0	32.34	FALSE	FALSE	FALSE	471	0.023
DESp.Ala237Thr	DES	0.0230462	0.0155958	0	0.0525122							0.0332208	0.0287936	Thr	Ala	TRUE		3	0	0	2	0	0	0	0	1	0	0	0	0	0	0	0	0	0	0	0	0	0	0	0	0	0	0	0	0	0	0	0	0	0	0	0	0	0	0	0	0	0	0	0	0	0	0	0	0	0	0	0	0	0	0	0	0	0	0	0	0	0	0	0	0	0	32.08	FALSE	FALSE	FALSE	471	0.023
DFFBp.Arg148Gln	DFFB	0.0230462	0.0155958	0	0.0525122							0.0332208	0.0287936	Gln	Arg	FALSE		3	0	0	2	0	0	0	0	1	0	0	0	0	0	0	0	0	0	0	0	0	0	0	0	0	0	0	0	0	0	0	0	0	0	0	0	0	0	0	0	0	0	0	0	0	0	0	0	0	0	0	0	0	0	0	0	0	0	0	0	0	0	0	0	0	0	32.91	FALSE	FALSE	FALSE	471	0.023
DGCR8p.Val379Ile	DGCR8	0.0230462	0.0155958	0	0.0548445							0.0332208	0.0287936	Ile	Val	FALSE	2	3	0	0	2	0	0	0	0	1	0	0	0	0	0	0	0	0	0	0	0	0	0	0	0	0	0	0	0	0	0	0	0	0	0	0	0	0	0	0	0	0	0	0	0	0	0	0	0	0	0	0	0	0	0	0	0	0	0	0	0	0	0	0	0	0	0	33.17	FALSE	FALSE	FALSE	471	0.023
DHX9p.Arg899Trp	DHX9	0.0230462	0.0155958	0	0.0525122							0.0332208	0.0287936	Trp	Arg	FALSE		3	0	0	2	0	0	0	0	1	0	0	0	0	0	0	0	0	0	0	0	0	0	0	0	0	0	0	0	0	0	0	0	0	0	0	0	0	0	0	0	0	0	0	0	0	0	0	0	0	0	0	0	0	0	0	0	0	0	0	0	0	0	0	0	0	0	32.16	FALSE	FALSE	FALSE	471	0.023
DMP1p.Asp369Asn	DMP1	0.0230462	0.0155958	0	0.0548445							0.0332208	0.0287936	Asn	Asp	FALSE		3	0	0	2	0	0	0	0	1	0	0	0	0	0	0	0	0	0	0	0	0	0	0	0	0	0	0	0	0	0	0	0	0	0	0	0	0	0	0	0	0	0	0	0	0	0	0	0	0	0	0	0	0	0	0	0	0	0	0	0	0	0	0	0	0	0	32.86	FALSE	FALSE	FALSE	471	0.023
DNAH1p.Lys655Asn	DNAH1	0.0230462	0.0155958	0	0.0525122							0.0332208	0.0287936	Asn	Lys	FALSE		3	0	0	2	0	0	0	0	1	0	0	0	0	0	0	0	0	0	0	0	0	0	0	0	0	0	0	0	0	0	0	0	0	0	0	0	0	0	0	0	0	0	0	0	0	0	0	0	0	0	0	0	0	0	0	0	0	0	0	0	0	0	0	0	0	0	31.82	FALSE	FALSE	FALSE	471	0.023
DNAH5p.Ala4092Val	DNAH5	0.0230462	0.0155958	0	0.0548445							0.0332208	0.0287936	Val	Ala	FALSE		3	0	0	2	0	0	0	0	1	0	0	0	0	0	0	0	0	0	0	0	0	0	0	0	0	0	0	0	0	0	0	0	0	0	0	0	0	0	0	0	0	0	0	0	0	0	0	0	0	0	0	0	0	0	0	0	0	0	0	0	0	0	0	0	0	0	32.49	FALSE	FALSE	FALSE	471	0.023
DNAH9p.Arg620His	DNAH9	0.0230462	0.0155958	0	0.0525122							0.0332208	0.0287936	His	Arg	TRUE		3	0	0	2	0	0	0	0	1	0	0	0	0	0	0	0	0	0	0	0	0	0	0	0	0	0	0	0	0	0	0	0	0	0	0	0	0	0	0	0	0	0	0	0	0	0	0	0	0	0	0	0	0	0	0	0	0	0	0	0	0	0	0	0	0	0	31.93	FALSE	FALSE	FALSE	471	0.023
DNAI1p.Asp125Asn	DNAI1	0.0230462	0.0155958	0	0.0525122							0.0332208	0.0287936	Asn	Asp	FALSE		3	0	0	2	0	0	0	0	1	0	0	0	0	0	0	0	0	0	0	0	0	0	0	0	0	0	0	0	0	0	0	0	0	0	0	0	0	0	0	0	0	0	0	0	0	0	0	0	0	0	0	0	0	0	0	0	0	0	0	0	0	0	0	0	0	0	32.07	FALSE	FALSE	FALSE	471	0.023
DNAL4p.Arg32Cys	DNAL4	0.0230462	0.0155958	0	0.0548445							0.0332208	0.0287936	Cys	Arg	TRUE		3	0	0	2	0	0	0	0	1	0	0	0	0	0	0	0	0	0	0	0	0	0	0	0	0	0	0	0	0	0	0	0	0	0	0	0	0	0	0	0	0	0	0	0	0	0	0	0	0	0	0	0	0	0	0	0	0	0	0	0	0	0	0	0	0	0	32.64	FALSE	FALSE	FALSE	471	0.023
DND1p.Arg225Cys	DND1	0.0230462	0.0155958	0	0.0525122							0.0332208	0.0287936	Cys	Arg	TRUE		3	0	0	2	0	0	0	0	1	0	0	0	0	0	0	0	0	0	0	0	0	0	0	0	0	0	0	0	0	0	0	0	0	0	0	0	0	0	0	0	0	0	0	0	0	0	0	0	0	0	0	0	0	0	0	0	0	0	0	0	0	0	0	0	0	0	31.51	FALSE	FALSE	FALSE	471	0.023
DOCK3p.Arg1183Cys	DOCK3	0.0230462	0.0155958	0	0.0525122							0.0332208	0.0287936	Cys	Arg	TRUE		3	0	0	2	0	0	0	0	1	0	0	0	0	0	0	0	0	0	0	0	0	0	0	0	0	0	0	0	0	0	0	0	0	0	0	0	0	0	0	0	0	0	0	0	0	0	0	0	0	0	0	0	0	0	0	0	0	0	0	0	0	0	0	0	0	0	32.67	FALSE	FALSE	FALSE	471	0.023
DOCK7p.Arg2069Cys	DOCK7	0.0230462	0.0155958	0	0.0539887							0.0332208	0.0287936	Cys	Arg	TRUE		3	0	0	2	0	0	0	0	1	0	0	0	0	0	0	0	0	0	0	0	0	0	0	0	0	0	0	0	0	0	0	0	0	0	0	0	0	0	0	0	0	0	0	0	0	0	0	0	0	0	0	0	0	0	0	0	0	0	0	0	0	0	0	0	0	0	32.99	FALSE	FALSE	FALSE	471	0.023
DOCK8p.Arg478Cys	DOCK8	0.0230462	0.0155958	0	0.0525122							0.0332208	0.0287936	Cys	Arg	TRUE		3	0	0	2	0	0	0	0	1	0	0	0	0	0	0	0	0	0	0	0	0	0	0	0	0	0	0	0	0	0	0	0	0	0	0	0	0	0	0	0	0	0	0	0	0	0	0	0	0	0	0	0	0	0	0	0	0	0	0	0	0	0	0	0	0	0	32.79	FALSE	FALSE	FALSE	471	0.023
DOCK9p.Arg1933Cys	DOCK9	0.0230462	0.0155958	0	0.0525122							0.0332208	0.0287936	Cys	Arg	TRUE		3	0	0	2	0	0	0	0	1	0	0	0	0	0	0	0	0	0	0	0	0	0	0	0	0	0	0	0	0	0	0	0	0	0	0	0	0	0	0	0	0	0	0	0	0	0	0	0	0	0	0	0	0	0	0	0	0	0	0	0	0	0	0	0	0	0	32.89	FALSE	FALSE	FALSE	471	0.023
DPP6p.Arg377Gln	DPP6	0.0230462	0.0155958	0	0.0525486							0.0332208	0.0287936	Gln	Arg	FALSE		3	0	0	2	0	0	0	0	1	0	0	0	0	0	0	0	0	0	0	0	0	0	0	0	0	0	0	0	0	0	0	0	0	0	0	0	0	0	0	0	0	0	0	0	0	0	0	0	0	0	0	0	0	0	0	0	0	0	0	0	0	0	0	0	0	0	31.79	FALSE	FALSE	FALSE	471	0.023
DPRXp.Ala74Val	DPRX	0.0230462	0.0155958	0	0.0525122							0.0332208	0.0287936	Val	Ala	FALSE		3	0	0	2	0	0	0	0	1	0	0	0	0	0	0	0	0	0	0	0	0	0	0	0	0	0	0	0	0	0	0	0	0	0	0	0	0	0	0	0	0	0	0	0	0	0	0	0	0	0	0	0	0	0	0	0	0	0	0	0	0	0	0	0	0	0	32.41	FALSE	FALSE	FALSE	471	0.023
DPYSL3p.Arg599Trp	DPYSL3	0.0230462	0.0155958	0	0.0525486							0.0332208	0.0287936	Trp	Arg	FALSE		3	0	0	2	0	0	0	0	1	0	0	0	0	0	0	0	0	0	0	0	0	0	0	0	0	0	0	0	0	0	0	0	0	0	0	0	0	0	0	0	0	0	0	0	0	0	0	0	0	0	0	0	0	0	0	0	0	0	0	0	0	0	0	0	0	0	32.17	FALSE	FALSE	FALSE	471	0.023
DRD4p.Arg412Cys	DRD4	0.0230462	0.0155958	0	0.0548445							0.0332208	0.0287936	Cys	Arg	TRUE		3	0	0	2	0	0	0	0	1	0	0	0	0	0	0	0	0	0	0	0	0	0	0	0	0	0	0	0	0	0	0	0	0	0	0	0	0	0	0	0	0	0	0	0	0	0	0	0	0	0	0	0	0	0	0	0	0	0	0	0	0	0	0	0	0	0	32.84	FALSE	FALSE	FALSE	471	0.023
DSTp.Glu4082Lys	DST	0.0230462	0.0155958	0	0.0525122							0.0332208	0.0287936	Lys	Glu	TRUE		3	0	0	2	0	0	0	0	1	0	0	0	0	0	0	0	0	0	0	0	0	0	0	0	0	0	0	0	0	0	0	0	0	0	0	0	0	0	0	0	0	0	0	0	0	0	0	0	0	0	0	0	0	0	0	0	0	0	0	0	0	0	0	0	0	0	31.76	FALSE	FALSE	FALSE	471	0.023
DTX2p.Ala195Thr	DTX2	0.0230462	0.0155958	0	0.0525122							0.0332208	0.0287936	Thr	Ala	TRUE		3	0	0	2	0	0	0	0	1	0	0	0	0	0	0	0	0	0	0	0	0	0	0	0	0	0	0	0	0	0	0	0	0	0	0	0	0	0	0	0	0	0	0	0	0	0	0	0	0	0	0	0	0	0	0	0	0	0	0	0	0	0	0	0	0	0	32.15	FALSE	FALSE	FALSE	471	0.023
DVL2p.Arg246His	DVL2	0.0230462	0.0155958	0	0.0525122							0.0332208	0.0287936	His	Arg	TRUE		3	0	0	2	0	0	0	0	1	0	0	0	0	0	0	0	0	0	0	0	0	0	0	0	0	0	0	0	0	0	0	0	0	0	0	0	0	0	0	0	0	0	0	0	0	0	0	0	0	0	0	0	0	0	0	0	0	0	0	0	0	0	0	0	0	0	32.34	FALSE	TRUE	FALSE	471	0.023
DYNC1I1p.Ser191Tyr	DYNC1I1	0.0230462	0.0155958	0	0.0548445							0.0332208	0.0287936	Tyr	Ser	TRUE		3	0	0	2	0	0	0	0	1	0	0	0	0	0	0	0	0	0	0	0	0	0	0	0	0	0	0	0	0	0	0	0	0	0	0	0	0	0	0	0	0	0	0	0	0	0	0	0	0	0	0	0	0	0	0	0	0	0	0	0	0	0	0	0	0	0	31.96	FALSE	FALSE	FALSE	471	0.023
DYSFp.Asp992Asn	DYSF	0.0230462	0.0155958	0	0.0525122							0.0332208	0.0287936	Asn	Asp	FALSE		3	0	0	2	0	0	0	0	1	0	0	0	0	0	0	0	0	0	0	0	0	0	0	0	0	0	0	0	0	0	0	0	0	0	0	0	0	0	0	0	0	0	0	0	0	0	0	0	0	0	0	0	0	0	0	0	0	0	0	0	0	0	0	0	0	0	32.92	FALSE	FALSE	FALSE	471	0.023
ECE1p.Arg183Cys	ECE1	0.0230462	0.0155958	0	0.0539887							0.0332208	0.0287936	Cys	Arg	TRUE		3	0	0	2	0	0	0	0	1	0	0	0	0	0	0	0	0	0	0	0	0	0	0	0	0	0	0	0	0	0	0	0	0	0	0	0	0	0	0	0	0	0	0	0	0	0	0	0	0	0	0	0	0	0	0	0	0	0	0	0	0	0	0	0	0	0	32.05	FALSE	FALSE	FALSE	471	0.023
ECT2p.Arg169His	ECT2	0.0230462	0.0155958	0	0.0525122							0.0332208	0.0287936	His	Arg	TRUE		3	0	0	2	0	0	0	0	1	0	0	0	0	0	0	0	0	0	0	0	0	0	0	0	0	0	0	0	0	0	0	0	0	0	0	0	0	0	0	0	0	0	0	0	0	0	0	0	0	0	0	0	0	0	0	0	0	0	0	0	0	0	0	0	0	0	33.47	FALSE	FALSE	FALSE	471	0.023
EEF1A2p.Lys100Asn	EEF1A2	0.0230462	0.0155958	0	0.0525122							0.0332208	0.0287936	Asn	Lys	FALSE		3	0	0	2	0	0	0	0	1	0	0	0	0	0	0	0	0	0	0	0	0	0	0	0	0	0	0	0	0	0	0	0	0	0	0	0	0	0	0	0	0	0	0	0	0	0	0	0	0	0	0	0	0	0	0	0	0	0	0	0	0	0	0	0	0	0	32.33	FALSE	FALSE	FALSE	471	0.023
EEF2Kp.Arg111Cys	EEF2K	0.0230462	0.0155958	0	0.0525122							0.0332208	0.0287936	Cys	Arg	TRUE		3	0	0	2	0	0	0	0	1	0	0	0	0	0	0	0	0	0	0	0	0	0	0	0	0	0	0	0	0	0	0	0	0	0	0	0	0	0	0	0	0	0	0	0	0	0	0	0	0	0	0	0	0	0	0	0	0	0	0	0	0	0	0	0	0	0	31.58	FALSE	FALSE	FALSE	471	0.023
EFCAB6p.Arg1207Cys	EFCAB6	0.0230462	0.0155958	0	0.0548445							0.0332208	0.0287936	Cys	Arg	TRUE		3	0	0	2	0	0	0	0	1	0	0	0	0	0	0	0	0	0	0	0	0	0	0	0	0	0	0	0	0	0	0	0	0	0	0	0	0	0	0	0	0	0	0	0	0	0	0	0	0	0	0	0	0	0	0	0	0	0	0	0	0	0	0	0	0	0	32.76	FALSE	FALSE	FALSE	471	0.023
EFR3Ap.Glu352Lys	EFR3A	0.0230462	0.0155958	0	0.0525122							0.0332208	0.0287936	Lys	Glu	TRUE		3	0	0	2	0	0	0	0	1	0	0	0	0	0	0	0	0	0	0	0	0	0	0	0	0	0	0	0	0	0	0	0	0	0	0	0	0	0	0	0	0	0	0	0	0	0	0	0	0	0	0	0	0	0	0	0	0	0	0	0	0	0	0	0	0	0	32.78	FALSE	FALSE	FALSE	471	0.023
EGLN1p.Arg344Gln	EGLN1	0.0230462	0.0155958	0	0.0525122							0.0332208	0.0287936	Gln	Arg	FALSE		3	0	0	2	0	0	0	0	1	0	0	0	0	0	0	0	0	0	0	0	0	0	0	0	0	0	0	0	0	0	0	0	0	0	0	0	0	0	0	0	0	0	0	0	0	0	0	0	0	0	0	0	0	0	0	0	0	0	0	0	0	0	0	0	0	0	32.49	FALSE	FALSE	FALSE	471	0.023
EGR1p.Asp198Asn	EGR1	0.0230462	0.0155958	0	0.0525122							0.0332208	0.0287936	Asn	Asp	FALSE		3	0	0	2	0	0	0	0	1	0	0	0	0	0	0	0	0	0	0	0	0	0	0	0	0	0	0	0	0	0	0	0	0	0	0	0	0	0	0	0	0	0	0	0	0	0	0	0	0	0	0	0	0	0	0	0	0	0	0	0	0	0	0	0	0	0	32.02	FALSE	FALSE	FALSE	471	0.023
EHHADHp.Ala116Thr	EHHADH	0.0230462	0.0155958	0	0.0525122							0.0332208	0.0287936	Thr	Ala	TRUE		3	0	0	2	0	0	0	0	1	0	0	0	0	0	0	0	0	0	0	0	0	0	0	0	0	0	0	0	0	0	0	0	0	0	0	0	0	0	0	0	0	0	0	0	0	0	0	0	0	0	0	0	0	0	0	0	0	0	0	0	0	0	0	0	0	0	31.46	FALSE	FALSE	FALSE	471	0.023
EI24p.Arg91Gln	EI24	0.0230462	0.0155958	0	0.0539668							0.0332208	0.0287936	Gln	Arg	FALSE		3	0	0	2	0	0	0	0	1	0	0	0	0	0	0	0	0	0	0	0	0	0	0	0	0	0	0	0	0	0	0	0	0	0	0	0	0	0	0	0	0	0	0	0	0	0	0	0	0	0	0	0	0	0	0	0	0	0	0	0	0	0	0	0	0	0	33.02	FALSE	FALSE	FALSE	471	0.023
EIF1Bp.Lys57Asn	EIF1B	0.0230462	0.0155958	0	0.0539887							0.0332208	0.0287936	Asn	Lys	FALSE		3	0	0	2	0	0	0	0	1	0	0	0	0	0	0	0	0	0	0	0	0	0	0	0	0	0	0	0	0	0	0	0	0	0	0	0	0	0	0	0	0	0	0	0	0	0	0	0	0	0	0	0	0	0	0	0	0	0	0	0	0	0	0	0	0	0	32.86	FALSE	FALSE	FALSE	471	0.023
ELL2p.Arg578Cys	ELL2	0.0230462	0.0155958	0	0.0525122							0.0332208	0.0287936	Cys	Arg	TRUE		3	0	0	2	0	0	0	0	1	0	0	0	0	0	0	0	0	0	0	0	0	0	0	0	0	0	0	0	0	0	0	0	0	0	0	0	0	0	0	0	0	0	0	0	0	0	0	0	0	0	0	0	0	0	0	0	0	0	0	0	0	0	0	0	0	0	32.21	FALSE	FALSE	FALSE	471	0.023
ELMO1p.Ala5Val	ELMO1	0.0230462	0.0155958	0	0.0525122							0.0332208	0.0287936	Val	Ala	FALSE		3	0	0	2	0	0	0	0	1	0	0	0	0	0	0	0	0	0	0	0	0	0	0	0	0	0	0	0	0	0	0	0	0	0	0	0	0	0	0	0	0	0	0	0	0	0	0	0	0	0	0	0	0	0	0	0	0	0	0	0	0	0	0	0	0	0	33.15	FALSE	FALSE	FALSE	471	0.023
ELOVL1p.Arg48His	ELOVL1	0.0230462	0.0155958	0	0.0525122							0.0332208	0.0287936	His	Arg	TRUE		3	0	0	2	0	0	0	0	1	0	0	0	0	0	0	0	0	0	0	0	0	0	0	0	0	0	0	0	0	0	0	0	0	0	0	0	0	0	0	0	0	0	0	0	0	0	0	0	0	0	0	0	0	0	0	0	0	0	0	0	0	0	0	0	0	0	32.18	FALSE	FALSE	FALSE	471	0.023
ENC1p.Ala337Val	ENC1	0.0230462	0.0155958	0	0.0516345							0.0332208	0.0287936	Val	Ala	FALSE		3	0	0	2	0	0	0	0	1	0	0	0	0	0	0	0	0	0	0	0	0	0	0	0	0	0	0	0	0	0	0	0	0	0	0	0	0	0	0	0	0	0	0	0	0	0	0	0	0	0	0	0	0	0	0	0	0	0	0	0	0	0	0	0	0	0	32.34	FALSE	FALSE	FALSE	471	0.023
ENTHD1p.Ala560Thr	ENTHD1	0.0230462	0.0155958	0	0.0525122							0.0332208	0.0287936	Thr	Ala	TRUE		3	0	0	2	0	0	0	0	1	0	0	0	0	0	0	0	0	0	0	0	0	0	0	0	0	0	0	0	0	0	0	0	0	0	0	0	0	0	0	0	0	0	0	0	0	0	0	0	0	0	0	0	0	0	0	0	0	0	0	0	0	0	0	0	0	0	32	FALSE	FALSE	FALSE	471	0.023
EP400p.Ala547Thr	EP400	0.0230462	0.0155958	0	0.0548445							0.0332208	0.0287936	Thr	Ala	TRUE		3	0	0	2	0	0	0	0	1	0	0	0	0	0	0	0	0	0	0	0	0	0	0	0	0	0	0	0	0	0	0	0	0	0	0	0	0	0	0	0	0	0	0	0	0	0	0	0	0	0	0	0	0	0	0	0	0	0	0	0	0	0	0	0	0	0	32.44	FALSE	FALSE	FALSE	471	0.023
EPB41L1p.Ala408Thr	EPB41L1	0.0230462	0.0155958	0	0.0525122							0.0332208	0.0287936	Thr	Ala	TRUE		3	0	0	2	0	0	0	0	1	0	0	0	0	0	0	0	0	0	0	0	0	0	0	0	0	0	0	0	0	0	0	0	0	0	0	0	0	0	0	0	0	0	0	0	0	0	0	0	0	0	0	0	0	0	0	0	0	0	0	0	0	0	0	0	0	0	32.13	FALSE	FALSE	FALSE	471	0.023
EPB41L3p.Arg765Ter	EPB41L3	0.0230462	0.0155958	0	0.0525122							0.0332208	0.0287936	Ter	Arg	FALSE		3	0	0	2	0	0	0	0	1	0	0	0	0	0	0	0	0	0	0	0	0	0	0	0	0	0	0	0	0	0	0	0	0	0	0	0	0	0	0	0	0	0	0	0	0	0	0	0	0	0	0	0	0	0	0	0	0	0	0	0	0	0	0	0	0	0	32.47	FALSE	FALSE	FALSE	471	0.023
EPG5p.Glu2181Ter	EPG5	0.0230462	0.0155958	0	0.0548445							0.0332208	0.0287936	Ter	Glu	FALSE		3	0	0	2	0	0	0	0	1	0	0	0	0	0	0	0	0	0	0	0	0	0	0	0	0	0	0	0	0	0	0	0	0	0	0	0	0	0	0	0	0	0	0	0	0	0	0	0	0	0	0	0	0	0	0	0	0	0	0	0	0	0	0	0	0	0	32.01	FALSE	FALSE	FALSE	471	0.023
EPHA4p.Arg492Trp	EPHA4	0.0230462	0.0155958	0	0.0525122							0.0332208	0.0287936	Trp	Arg	FALSE		3	0	0	2	0	0	0	0	1	0	0	0	0	0	0	0	0	0	0	0	0	0	0	0	0	0	0	0	0	0	0	0	0	0	0	0	0	0	0	0	0	0	0	0	0	0	0	0	0	0	0	0	0	0	0	0	0	0	0	0	0	0	0	0	0	0	32.2	FALSE	FALSE	FALSE	471	0.023
EPHA5p.Glu701Ter	EPHA5	0.0230462	0.0155958	0	0.0525122							0.0332208	0.0287936	Ter	Glu	FALSE		3	0	0	2	0	0	0	0	1	0	0	0	0	0	0	0	0	0	0	0	0	0	0	0	0	0	0	0	0	0	0	0	0	0	0	0	0	0	0	0	0	0	0	0	0	0	0	0	0	0	0	0	0	0	0	0	0	0	0	0	0	0	0	0	0	0	32.7	FALSE	FALSE	FALSE	471	0.023
EPHX4p.Arg121Ter	EPHX4	0.0230462	0.0155958	0	0.0525122							0.0332208	0.0287936	Ter	Arg	FALSE		3	0	0	2	0	0	0	0	1	0	0	0	0	0	0	0	0	0	0	0	0	0	0	0	0	0	0	0	0	0	0	0	0	0	0	0	0	0	0	0	0	0	0	0	0	0	0	0	0	0	0	0	0	0	0	0	0	0	0	0	0	0	0	0	0	0	32.87	FALSE	FALSE	FALSE	471	0.023
EPPK1p.Gly1677Asp	EPPK1	0.0230462	0.0155958	0	0.0548445							0.0332208	0.0287936	Asp	Gly	FALSE		3	0	0	2	0	0	0	0	1	0	0	0	0	0	0	0	0	0	0	0	0	0	0	0	0	0	0	0	0	0	0	0	0	0	0	0	0	0	0	0	0	0	0	0	0	0	0	0	0	0	0	0	0	0	0	0	0	0	0	0	0	0	0	0	0	0	31.33	FALSE	FALSE	FALSE	471	0.023
EPS15p.Lys349Asn	EPS15	0.0230462	0.0155958	0	0.0548445							0.0332208	0.0287936	Asn	Lys	FALSE	1	3	0	0	2	0	0	0	0	1	0	0	0	0	0	0	0	0	0	0	0	0	0	0	0	0	0	0	0	0	0	0	0	0	0	0	0	0	0	0	0	0	0	0	0	0	0	0	0	0	0	0	0	0	0	0	0	0	0	0	0	0	0	0	0	0	0	32.45	FALSE	FALSE	FALSE	471	0.023
ERC2p.Arg787Cys	ERC2	0.0230462	0.0155958	0	0.0548445							0.0332208	0.0287936	Cys	Arg	TRUE		3	0	0	2	0	0	0	0	1	0	0	0	0	0	0	0	0	0	0	0	0	0	0	0	0	0	0	0	0	0	0	0	0	0	0	0	0	0	0	0	0	0	0	0	0	0	0	0	0	0	0	0	0	0	0	0	0	0	0	0	0	0	0	0	0	0	32.12	FALSE	FALSE	FALSE	471	0.023
ERC2p.Ser938Leu	ERC2	0.0230462	0.0155958	0	0.0525122							0.0332208	0.0287936	Leu	Ser	FALSE		3	0	0	2	0	0	0	0	1	0	0	0	0	0	0	0	0	0	0	0	0	0	0	0	0	0	0	0	0	0	0	0	0	0	0	0	0	0	0	0	0	0	0	0	0	0	0	0	0	0	0	0	0	0	0	0	0	0	0	0	0	0	0	0	0	0	31.86	FALSE	FALSE	FALSE	471	0.023
ERCC6Lp.Val333Ile	ERCC6L	0.0230462	0.0155958	0	0.0525122							0.0332208	0.0287936	Ile	Val	FALSE		3	0	0	2	0	0	0	0	1	0	0	0	0	0	0	0	0	0	0	0	0	0	0	0	0	0	0	0	0	0	0	0	0	0	0	0	0	0	0	0	0	0	0	0	0	0	0	0	0	0	0	0	0	0	0	0	0	0	0	0	0	0	0	0	0	0	32.4	FALSE	FALSE	FALSE	471	0.023
ESCO2p.Glu457Ter	ESCO2	0.0230462	0.0155958	0	0.0525122							0.0332208	0.0287936	Ter	Glu	FALSE		3	0	0	2	0	0	0	0	1	0	0	0	0	0	0	0	0	0	0	0	0	0	0	0	0	0	0	0	0	0	0	0	0	0	0	0	0	0	0	0	0	0	0	0	0	0	0	0	0	0	0	0	0	0	0	0	0	0	0	0	0	0	0	0	0	0	31.97	FALSE	FALSE	FALSE	471	0.023
ESR1p.Ala551Val	ESR1	0.0230462	0.0155958	0	0.0548445							0.0332208	0.0287936	Val	Ala	FALSE	1	3	0	0	2	0	0	0	0	1	0	0	0	0	0	0	0	0	0	0	0	0	0	0	0	0	0	0	0	0	0	0	0	0	0	0	0	0	0	0	0	0	0	0	0	0	0	0	0	0	0	0	0	0	0	0	0	0	0	0	0	0	0	0	0	0	0	32.67	FALSE	FALSE	FALSE	471	0.023
ESR1p.Arg243His	ESR1	0.0230462	0.0155958	0	0.0539668							0.0332208	0.0287936	His	Arg	TRUE	1	3	0	0	2	0	0	0	0	1	0	0	0	0	0	0	0	0	0	0	0	0	0	0	0	0	0	0	0	0	0	0	0	0	0	0	0	0	0	0	0	0	0	0	0	0	0	0	0	0	0	0	0	0	0	0	0	0	0	0	0	0	0	0	0	0	0	33.38	FALSE	FALSE	FALSE	471	0.023
ESX1p.Glu155Asp	ESX1	0.0230462	0.0155958	0	0.0525122							0.0332208	0.0287936	Asp	Glu	FALSE		3	0	0	2	0	0	0	0	1	0	0	0	0	0	0	0	0	0	0	0	0	0	0	0	0	0	0	0	0	0	0	0	0	0	0	0	0	0	0	0	0	0	0	0	0	0	0	0	0	0	0	0	0	0	0	0	0	0	0	0	0	0	0	0	0	0	31.52	FALSE	FALSE	FALSE	471	0.023
EVCp.Ala73Val	EVC	0.0230462	0.0155958	0	0.0548445							0.0332208	0.0287936	Val	Ala	FALSE		3	0	0	2	0	0	0	0	1	0	0	0	0	0	0	0	0	0	0	0	0	0	0	0	0	0	0	0	0	0	0	0	0	0	0	0	0	0	0	0	0	0	0	0	0	0	0	0	0	0	0	0	0	0	0	0	0	0	0	0	0	0	0	0	0	0	32.04	FALSE	FALSE	FALSE	471	0.023
EXOC8p.Arg388Ter	EXOC8	0.0230462	0.0155958	0	0.0548445							0.0332208	0.0287936	Ter	Arg	FALSE		3	0	0	2	0	0	0	0	1	0	0	0	0	0	0	0	0	0	0	0	0	0	0	0	0	0	0	0	0	0	0	0	0	0	0	0	0	0	0	0	0	0	0	0	0	0	0	0	0	0	0	0	0	0	0	0	0	0	0	0	0	0	0	0	0	0	32.56	FALSE	FALSE	FALSE	471	0.023
EXOSC4p.Arg204Gln	EXOSC4	0.0230462	0.0155958	0	0.0525122							0.0332208	0.0287936	Gln	Arg	FALSE		3	0	0	2	0	0	0	0	1	0	0	0	0	0	0	0	0	0	0	0	0	0	0	0	0	0	0	0	0	0	0	0	0	0	0	0	0	0	0	0	0	0	0	0	0	0	0	0	0	0	0	0	0	0	0	0	0	0	0	0	0	0	0	0	0	0	32.24	FALSE	FALSE	FALSE	471	0.023
EZRp.Arg388His	EZR	0.0230462	0.0155958	0	0.0525122							0.0332208	0.0287936	His	Arg	TRUE	1	3	0	0	2	0	0	0	0	1	0	0	0	0	0	0	0	0	0	0	0	0	0	0	0	0	0	0	0	0	0	0	0	0	0	0	0	0	0	0	0	0	0	0	0	0	0	0	0	0	0	0	0	0	0	0	0	0	0	0	0	0	0	0	0	0	0	32.11	FALSE	FALSE	FALSE	471	0.023
FA2Hp.Arg113Gln	FA2H	0.0230462	0.0155958	0	0.0525122							0.0332208	0.0287936	Gln	Arg	FALSE		3	0	0	2	0	0	0	0	1	0	0	0	0	0	0	0	0	0	0	0	0	0	0	0	0	0	0	0	0	0	0	0	0	0	0	0	0	0	0	0	0	0	0	0	0	0	0	0	0	0	0	0	0	0	0	0	0	0	0	0	0	0	0	0	0	0	31.91	FALSE	FALSE	FALSE	471	0.023
FAIM3p.Lys84Asn	FAIM3	0.0230462	0.0155958	0	0.0525122							0.0332208	0.0287936	Asn	Lys	FALSE		3	0	0	2	0	0	0	0	1	0	0	0	0	0	0	0	0	0	0	0	0	0	0	0	0	0	0	0	0	0	0	0	0	0	0	0	0	0	0	0	0	0	0	0	0	0	0	0	0	0	0	0	0	0	0	0	0	0	0	0	0	0	0	0	0	0	31.99	FALSE	FALSE	FALSE	471	0.023
FAM102Ap.Gly364Ser	FAM102A	0.0230462	0.0155958	0	0.0525122							0.0332208	0.0287936	Ser	Gly	TRUE		3	0	0	2	0	0	0	0	1	0	0	0	0	0	0	0	0	0	0	0	0	0	0	0	0	0	0	0	0	0	0	0	0	0	0	0	0	0	0	0	0	0	0	0	0	0	0	0	0	0	0	0	0	0	0	0	0	0	0	0	0	0	0	0	0	0	32.98	FALSE	FALSE	FALSE	471	0.023
FAM105Bp.Glu67Ter	FAM105B	0.0230462	0.0155958	0	0.0525122							0.0332208	0.0287936	Ter	Glu	FALSE		3	0	0	2	0	0	0	0	1	0	0	0	0	0	0	0	0	0	0	0	0	0	0	0	0	0	0	0	0	0	0	0	0	0	0	0	0	0	0	0	0	0	0	0	0	0	0	0	0	0	0	0	0	0	0	0	0	0	0	0	0	0	0	0	0	0	32.95	FALSE	FALSE	FALSE	471	0.023
FAM109Bp.Arg41Gln	FAM109B	0.0230462	0.0155958	0	0.0525122							0.0332208	0.0287936	Gln	Arg	FALSE		3	0	0	2	0	0	0	0	1	0	0	0	0	0	0	0	0	0	0	0	0	0	0	0	0	0	0	0	0	0	0	0	0	0	0	0	0	0	0	0	0	0	0	0	0	0	0	0	0	0	0	0	0	0	0	0	0	0	0	0	0	0	0	0	0	0	33.12	FALSE	FALSE	FALSE	471	0.023
FAM111Bp.Leu185Ile	FAM111B	0.0230462	0.0155958	0	0.0548445							0.0332208	0.0287936	Ile	Leu	FALSE		3	0	0	2	0	0	0	0	1	0	0	0	0	0	0	0	0	0	0	0	0	0	0	0	0	0	0	0	0	0	0	0	0	0	0	0	0	0	0	0	0	0	0	0	0	0	0	0	0	0	0	0	0	0	0	0	0	0	0	0	0	0	0	0	0	0	32.11	FALSE	FALSE	FALSE	471	0.023
FAM160B1p.Arg208His	FAM160B1	0.0230462	0.0155958	0	0.0548445							0.0332208	0.0287936	His	Arg	TRUE		3	0	0	2	0	0	0	0	1	0	0	0	0	0	0	0	0	0	0	0	0	0	0	0	0	0	0	0	0	0	0	0	0	0	0	0	0	0	0	0	0	0	0	0	0	0	0	0	0	0	0	0	0	0	0	0	0	0	0	0	0	0	0	0	0	0	32.15	FALSE	FALSE	FALSE	471	0.023
FAM161Bp.Arg380Cys	FAM161B	0.0230462	0.0155958	0	0.0539887							0.0332208	0.0287936	Cys	Arg	TRUE		3	0	0	2	0	0	0	0	1	0	0	0	0	0	0	0	0	0	0	0	0	0	0	0	0	0	0	0	0	0	0	0	0	0	0	0	0	0	0	0	0	0	0	0	0	0	0	0	0	0	0	0	0	0	0	0	0	0	0	0	0	0	0	0	0	0	32.79	FALSE	FALSE	FALSE	471	0.023
FAM179Ap.Glu9Lys	FAM179A	0.0230462	0.0155958	0	0.0525122							0.0332208	0.0287936	Lys	Glu	TRUE		3	0	0	2	0	0	0	0	1	0	0	0	0	0	0	0	0	0	0	0	0	0	0	0	0	0	0	0	0	0	0	0	0	0	0	0	0	0	0	0	0	0	0	0	0	0	0	0	0	0	0	0	0	0	0	0	0	0	0	0	0	0	0	0	0	0	31.84	FALSE	FALSE	FALSE	471	0.023
FAM183Bp.Arg43Cys	FAM183B	0.0230462	0.0155958	0	0.0525486							0.0332208	0.0287936	Cys	Arg	TRUE		3	0	0	2	0	0	0	0	1	0	0	0	0	0	0	0	0	0	0	0	0	0	0	0	0	0	0	0	0	0	0	0	0	0	0	0	0	0	0	0	0	0	0	0	0	0	0	0	0	0	0	0	0	0	0	0	0	0	0	0	0	0	0	0	0	0	31.97	FALSE	FALSE	FALSE	471	0.023
FAM189A2p.Arg164His	FAM189A2	0.0230462	0.0155958	0	0.0525122							0.0332208	0.0287936	His	Arg	TRUE		3	0	0	2	0	0	0	0	1	0	0	0	0	0	0	0	0	0	0	0	0	0	0	0	0	0	0	0	0	0	0	0	0	0	0	0	0	0	0	0	0	0	0	0	0	0	0	0	0	0	0	0	0	0	0	0	0	0	0	0	0	0	0	0	0	0	32.43	FALSE	FALSE	FALSE	471	0.023
FAM196Ap.Ala21Thr	FAM196A	0.0230462	0.0155958	0	0.0525122							0.0332208	0.0287936	Thr	Ala	TRUE		3	0	0	2	0	0	0	0	1	0	0	0	0	0	0	0	0	0	0	0	0	0	0	0	0	0	0	0	0	0	0	0	0	0	0	0	0	0	0	0	0	0	0	0	0	0	0	0	0	0	0	0	0	0	0	0	0	0	0	0	0	0	0	0	0	0	33	FALSE	FALSE	FALSE	471	0.023
FAM207Ap.Glu120Lys	FAM207A	0.0230462	0.0155958	0	0.0525122							0.0332208	0.0287936	Lys	Glu	TRUE		3	0	0	2	0	0	0	0	1	0	0	0	0	0	0	0	0	0	0	0	0	0	0	0	0	0	0	0	0	0	0	0	0	0	0	0	0	0	0	0	0	0	0	0	0	0	0	0	0	0	0	0	0	0	0	0	0	0	0	0	0	0	0	0	0	0	32.42	FALSE	FALSE	FALSE	471	0.023
FAM208Bp.Ser2020Leu	FAM208B	0.0230462	0.0155958	0	0.0548445							0.0332208	0.0287936	Leu	Ser	FALSE		3	0	0	2	0	0	0	0	1	0	0	0	0	0	0	0	0	0	0	0	0	0	0	0	0	0	0	0	0	0	0	0	0	0	0	0	0	0	0	0	0	0	0	0	0	0	0	0	0	0	0	0	0	0	0	0	0	0	0	0	0	0	0	0	0	0	32.58	FALSE	FALSE	FALSE	471	0.023
FAM210Ap.Arg125Gln	FAM210A	0.0230462	0.0155958	0	0.0525122							0.0332208	0.0287936	Gln	Arg	FALSE		3	0	0	2	0	0	0	0	1	0	0	0	0	0	0	0	0	0	0	0	0	0	0	0	0	0	0	0	0	0	0	0	0	0	0	0	0	0	0	0	0	0	0	0	0	0	0	0	0	0	0	0	0	0	0	0	0	0	0	0	0	0	0	0	0	0	33	FALSE	FALSE	FALSE	471	0.023
FAM35Ap.Arg229Lys	FAM35A	0.0230462	0.0155958	0	0.0548445							0.0332208	0.0287936	Lys	Arg	TRUE		3	0	0	2	0	0	0	0	1	0	0	0	0	0	0	0	0	0	0	0	0	0	0	0	0	0	0	0	0	0	0	0	0	0	0	0	0	0	0	0	0	0	0	0	0	0	0	0	0	0	0	0	0	0	0	0	0	0	0	0	0	0	0	0	0	0	31.92	FALSE	FALSE	FALSE	471	0.023
FAM3Dp.Arg24Ter	FAM3D	0.0230462	0.0155958	0	0.0548445							0.0332208	0.0287936	Ter	Arg	FALSE		3	0	0	2	0	0	0	0	1	0	0	0	0	0	0	0	0	0	0	0	0	0	0	0	0	0	0	0	0	0	0	0	0	0	0	0	0	0	0	0	0	0	0	0	0	0	0	0	0	0	0	0	0	0	0	0	0	0	0	0	0	0	0	0	0	0	31.87	FALSE	FALSE	FALSE	471	0.023
FAM47Ap.Ala688Thr	FAM47A	0.0230462	0.0155958	0	0.0548445							0.0332208	0.0287936	Thr	Ala	TRUE		3	0	0	2	0	0	0	0	1	0	0	0	0	0	0	0	0	0	0	0	0	0	0	0	0	0	0	0	0	0	0	0	0	0	0	0	0	0	0	0	0	0	0	0	0	0	0	0	0	0	0	0	0	0	0	0	0	0	0	0	0	0	0	0	0	0	32.28	FALSE	FALSE	FALSE	471	0.023
FAM65Cp.Arg231Cys	FAM65C	0.0230462	0.0155958	0	0.0525122							0.0332208	0.0287936	Cys	Arg	TRUE		3	0	0	2	0	0	0	0	1	0	0	0	0	0	0	0	0	0	0	0	0	0	0	0	0	0	0	0	0	0	0	0	0	0	0	0	0	0	0	0	0	0	0	0	0	0	0	0	0	0	0	0	0	0	0	0	0	0	0	0	0	0	0	0	0	0	32.44	FALSE	FALSE	FALSE	471	0.023
FAM71E1p.Val119Ile	FAM71E1	0.0230462	0.0155958	0	0.0525122							0.0332208	0.0287936	Ile	Val	FALSE		3	0	0	2	0	0	0	0	1	0	0	0	0	0	0	0	0	0	0	0	0	0	0	0	0	0	0	0	0	0	0	0	0	0	0	0	0	0	0	0	0	0	0	0	0	0	0	0	0	0	0	0	0	0	0	0	0	0	0	0	0	0	0	0	0	0	32.8	FALSE	FALSE	FALSE	471	0.023
FAM73Ap.Arg316Ter	FAM73A	0.0230462	0.0155958	0	0.0525122							0.0332208	0.0287936	Ter	Arg	FALSE		3	0	0	2	0	0	0	0	1	0	0	0	0	0	0	0	0	0	0	0	0	0	0	0	0	0	0	0	0	0	0	0	0	0	0	0	0	0	0	0	0	0	0	0	0	0	0	0	0	0	0	0	0	0	0	0	0	0	0	0	0	0	0	0	0	0	32.38	FALSE	FALSE	FALSE	471	0.023
FAM83Ap.Arg185Cys	FAM83A	0.0230462	0.0155958	0	0.0525122							0.0332208	0.0287936	Cys	Arg	TRUE		3	0	0	2	0	0	0	0	1	0	0	0	0	0	0	0	0	0	0	0	0	0	0	0	0	0	0	0	0	0	0	0	0	0	0	0	0	0	0	0	0	0	0	0	0	0	0	0	0	0	0	0	0	0	0	0	0	0	0	0	0	0	0	0	0	0	31.52	FALSE	FALSE	FALSE	471	0.023
FAM83Cp.Arg163Cys	FAM83C	0.0230462	0.0155958	0	0.0525122							0.0332208	0.0287936	Cys	Arg	TRUE		3	0	0	2	0	0	0	0	1	0	0	0	0	0	0	0	0	0	0	0	0	0	0	0	0	0	0	0	0	0	0	0	0	0	0	0	0	0	0	0	0	0	0	0	0	0	0	0	0	0	0	0	0	0	0	0	0	0	0	0	0	0	0	0	0	0	31.7	FALSE	FALSE	FALSE	471	0.023
FAM98Cp.Arg264Ter	FAM98C	0.0230462	0.0155958	0	0.0525122							0.0332208	0.0287936	Ter	Arg	FALSE		3	0	0	2	0	0	0	0	1	0	0	0	0	0	0	0	0	0	0	0	0	0	0	0	0	0	0	0	0	0	0	0	0	0	0	0	0	0	0	0	0	0	0	0	0	0	0	0	0	0	0	0	0	0	0	0	0	0	0	0	0	0	0	0	0	0	32.85	FALSE	FALSE	FALSE	471	0.023
FAN1p.Arg697Ile	FAN1	0.0230462	0.0155958	0	0.0525122							0.0332208	0.0287936	Ile	Arg	FALSE		3	0	0	2	0	0	0	0	1	0	0	0	0	0	0	0	0	0	0	0	0	0	0	0	0	0	0	0	0	0	0	0	0	0	0	0	0	0	0	0	0	0	0	0	0	0	0	0	0	0	0	0	0	0	0	0	0	0	0	0	0	0	0	0	0	0	32.36	FALSE	FALSE	FALSE	471	0.023
FASTKD3p.Arg216Cys	FASTKD3	0.0230462	0.0155958	0	0.0525122							0.0332208	0.0287936	Cys	Arg	TRUE		3	0	0	2	0	0	0	0	1	0	0	0	0	0	0	0	0	0	0	0	0	0	0	0	0	0	0	0	0	0	0	0	0	0	0	0	0	0	0	0	0	0	0	0	0	0	0	0	0	0	0	0	0	0	0	0	0	0	0	0	0	0	0	0	0	0	32.22	FALSE	FALSE	FALSE	471	0.023
FAT3p.Thr4190Met	FAT3	0.0230462	0.0155958	0	0.0525122							0.0332208	0.0287936	Met	Thr	FALSE	2	3	0	0	2	0	0	0	0	1	0	0	0	0	0	0	0	0	0	0	0	0	0	0	0	0	0	0	0	0	0	0	0	0	0	0	0	0	0	0	0	0	0	0	0	0	0	0	0	0	0	0	0	0	0	0	0	0	0	0	0	0	0	0	0	0	0	33.23	FALSE	FALSE	FALSE	471	0.023
FAXCp.Ala290Thr	FAXC	0.0230462	0.0155958	0	0.0525122							0.0332208	0.0287936	Thr	Ala	TRUE		3	0	0	2	0	0	0	0	1	0	0	0	0	0	0	0	0	0	0	0	0	0	0	0	0	0	0	0	0	0	0	0	0	0	0	0	0	0	0	0	0	0	0	0	0	0	0	0	0	0	0	0	0	0	0	0	0	0	0	0	0	0	0	0	0	0	31.86	FALSE	FALSE	FALSE	471	0.023
FBLN1p.Asp276Asn	FBLN1	0.0230462	0.0155958	0	0.0525122							0.0332208	0.0287936	Asn	Asp	FALSE		3	0	0	2	0	0	0	0	1	0	0	0	0	0	0	0	0	0	0	0	0	0	0	0	0	0	0	0	0	0	0	0	0	0	0	0	0	0	0	0	0	0	0	0	0	0	0	0	0	0	0	0	0	0	0	0	0	0	0	0	0	0	0	0	0	0	32.6	FALSE	FALSE	FALSE	471	0.023
FBN3p.Glu2675Lys	FBN3	0.0230462	0.0155958	0	0.0525122							0.0332208	0.0287936	Lys	Glu	TRUE		3	0	0	2	0	0	0	0	1	0	0	0	0	0	0	0	0	0	0	0	0	0	0	0	0	0	0	0	0	0	0	0	0	0	0	0	0	0	0	0	0	0	0	0	0	0	0	0	0	0	0	0	0	0	0	0	0	0	0	0	0	0	0	0	0	0	32.8	FALSE	FALSE	FALSE	471	0.023
FBXO22p.Arg126Ile	FBXO22	0.0230462	0.0155958	0	0.0548445							0.0332208	0.0287936	Ile	Arg	FALSE		3	0	0	2	0	0	0	0	1	0	0	0	0	0	0	0	0	0	0	0	0	0	0	0	0	0	0	0	0	0	0	0	0	0	0	0	0	0	0	0	0	0	0	0	0	0	0	0	0	0	0	0	0	0	0	0	0	0	0	0	0	0	0	0	0	0	32.92	FALSE	FALSE	FALSE	471	0.023
FBXO22p.Val327Ile	FBXO22	0.0230462	0.0155958	0	0.0539668							0.0332208	0.0287936	Ile	Val	FALSE		3	0	0	2	0	0	0	0	1	0	0	0	0	0	0	0	0	0	0	0	0	0	0	0	0	0	0	0	0	0	0	0	0	0	0	0	0	0	0	0	0	0	0	0	0	0	0	0	0	0	0	0	0	0	0	0	0	0	0	0	0	0	0	0	0	0	32.36	FALSE	FALSE	FALSE	471	0.023
FBXW11p.Arg414His	FBXW11	0.0230462	0.0155958	0	0.0525122							0.0332208	0.0287936	His	Arg	TRUE		3	0	0	2	0	0	0	0	1	0	0	0	0	0	0	0	0	0	0	0	0	0	0	0	0	0	0	0	0	0	0	0	0	0	0	0	0	0	0	0	0	0	0	0	0	0	0	0	0	0	0	0	0	0	0	0	0	0	0	0	0	0	0	0	0	0	32.02	FALSE	FALSE	FALSE	471	0.023
FBXW12p.Arg12Ter	FBXW12	0.0230462	0.0155958	0	0.0525122							0.0332208	0.0287936	Ter	Arg	FALSE		3	0	0	2	0	0	0	0	1	0	0	0	0	0	0	0	0	0	0	0	0	0	0	0	0	0	0	0	0	0	0	0	0	0	0	0	0	0	0	0	0	0	0	0	0	0	0	0	0	0	0	0	0	0	0	0	0	0	0	0	0	0	0	0	0	0	31.94	FALSE	FALSE	FALSE	471	0.023
FBXW7p.Glu369Ter	FBXW7	0.0230462	0.0155958	0	0.0525122							0.0332208	0.0287936	Ter	Glu	FALSE	1	3	0	0	2	0	0	0	0	1	0	0	0	0	0	0	0	0	0	0	0	0	0	0	0	0	0	0	0	0	0	0	0	0	0	0	0	0	0	0	0	0	0	0	0	0	0	0	0	0	0	0	0	0	0	0	0	0	0	0	0	0	0	0	0	0	0	32.44	FALSE	FALSE	FALSE	471	0.023
FER1L6p.Val266Ile	FER1L6	0.0230462	0.0155958	0	0.0525122							0.0332208	0.0287936	Ile	Val	FALSE		3	0	0	2	0	0	0	0	1	0	0	0	0	0	0	0	0	0	0	0	0	0	0	0	0	0	0	0	0	0	0	0	0	0	0	0	0	0	0	0	0	0	0	0	0	0	0	0	0	0	0	0	0	0	0	0	0	0	0	0	0	0	0	0	0	0	32.87	FALSE	FALSE	FALSE	471	0.023
FGD2p.Arg226His	FGD2	0.0230462	0.0155958	0	0.0548445							0.0332208	0.0287936	His	Arg	TRUE		3	0	0	2	0	0	0	0	1	0	0	0	0	0	0	0	0	0	0	0	0	0	0	0	0	0	0	0	0	0	0	0	0	0	0	0	0	0	0	0	0	0	0	0	0	0	0	0	0	0	0	0	0	0	0	0	0	0	0	0	0	0	0	0	0	0	32.35	FALSE	FALSE	FALSE	471	0.023
FGD3p.Ala107Val	FGD3	0.0230462	0.0155958	0	0.0525122							0.0332208	0.0287936	Val	Ala	FALSE		3	0	0	2	0	0	0	0	1	0	0	0	0	0	0	0	0	0	0	0	0	0	0	0	0	0	0	0	0	0	0	0	0	0	0	0	0	0	0	0	0	0	0	0	0	0	0	0	0	0	0	0	0	0	0	0	0	0	0	0	0	0	0	0	0	0	32.52	FALSE	FALSE	FALSE	471	0.023
FHL3p.Arg73His	FHL3	0.0230462	0.0155958	0	0.0525122							0.0332208	0.0287936	His	Arg	TRUE		3	0	0	2	0	0	0	0	1	0	0	0	0	0	0	0	0	0	0	0	0	0	0	0	0	0	0	0	0	0	0	0	0	0	0	0	0	0	0	0	0	0	0	0	0	0	0	0	0	0	0	0	0	0	0	0	0	0	0	0	0	0	0	0	0	0	32.51	FALSE	FALSE	FALSE	471	0.023
FHp.Asp179Asn	FH	0.0230462	0.0155958	0	0.0525122							0.0332208	0.0287936	Asn	Asp	FALSE	1	3	0	0	2	0	0	0	0	1	0	0	0	0	0	0	0	0	0	0	0	0	0	0	0	0	0	0	0	0	0	0	0	0	0	0	0	0	0	0	0	0	0	0	0	0	0	0	0	0	0	0	0	0	0	0	0	0	0	0	0	0	0	0	0	0	0	32.35	FALSE	FALSE	FALSE	471	0.023
FIBINp.Arg121Trp	FIBIN	0.0230462	0.0155958	0	0.0525122							0.0332208	0.0287936	Trp	Arg	FALSE		3	0	0	2	0	0	0	0	1	0	0	0	0	0	0	0	0	0	0	0	0	0	0	0	0	0	0	0	0	0	0	0	0	0	0	0	0	0	0	0	0	0	0	0	0	0	0	0	0	0	0	0	0	0	0	0	0	0	0	0	0	0	0	0	0	0	32.08	FALSE	FALSE	FALSE	471	0.023
FLG2p.Arg1268Ter	FLG2	0.0230462	0.0155958	0	0.0539668							0.0332208	0.0287936	Ter	Arg	FALSE		3	0	0	2	0	0	0	0	1	0	0	0	0	0	0	0	0	0	0	0	0	0	0	0	0	0	0	0	0	0	0	0	0	0	0	0	0	0	0	0	0	0	0	0	0	0	0	0	0	0	0	0	0	0	0	0	0	0	0	0	0	0	0	0	0	0	32.35	FALSE	FALSE	FALSE	471	0.023
FLGp.Thr2454Met	FLG	0.0230462	0.0155958	0	0.0525122							0.0332208	0.0287936	Met	Thr	FALSE		3	0	0	2	0	0	0	0	1	0	0	0	0	0	0	0	0	0	0	0	0	0	0	0	0	0	0	0	0	0	0	0	0	0	0	0	0	0	0	0	0	0	0	0	0	0	0	0	0	0	0	0	0	0	0	0	0	0	0	0	0	0	0	0	0	0	32	FALSE	FALSE	FALSE	471	0.023
FLNAp.Val591Ile	FLNA	0.0230462	0.0155958	0	0.0525486							0.0332208	0.0287936	Ile	Val	FALSE	2	3	0	0	2	0	0	0	0	1	0	0	0	0	0	0	0	0	0	0	0	0	0	0	0	0	0	0	0	0	0	0	0	0	0	0	0	0	0	0	0	0	0	0	0	0	0	0	0	0	0	0	0	0	0	0	0	0	0	0	0	0	0	0	0	0	0	32.05	FALSE	FALSE	FALSE	471	0.023
FLT4p.Asp1088Asn	FLT4	0.0230462	0.0155958	0	0.0548445							0.0332208	0.0287936	Asn	Asp	FALSE	1	3	0	0	2	0	0	0	0	1	0	0	0	0	0	0	0	0	0	0	0	0	0	0	0	0	0	0	0	0	0	0	0	0	0	0	0	0	0	0	0	0	0	0	0	0	0	0	0	0	0	0	0	0	0	0	0	0	0	0	0	0	0	0	0	0	0	32.86	FALSE	FALSE	FALSE	471	0.023
FMNL1p.Ala1018Thr	FMNL1	0.0230462	0.0155958	0	0.0525122							0.0332208	0.0287936	Thr	Ala	TRUE		3	0	0	2	0	0	0	0	1	0	0	0	0	0	0	0	0	0	0	0	0	0	0	0	0	0	0	0	0	0	0	0	0	0	0	0	0	0	0	0	0	0	0	0	0	0	0	0	0	0	0	0	0	0	0	0	0	0	0	0	0	0	0	0	0	0	31.97	FALSE	FALSE	FALSE	471	0.023
FOXE1p.Ala133Thr	FOXE1	0.0230462	0.0155958	0	0.0525122							0.0332208	0.0287936	Thr	Ala	TRUE		3	0	0	2	0	0	0	0	1	0	0	0	0	0	0	0	0	0	0	0	0	0	0	0	0	0	0	0	0	0	0	0	0	0	0	0	0	0	0	0	0	0	0	0	0	0	0	0	0	0	0	0	0	0	0	0	0	0	0	0	0	0	0	0	0	0	32.85	FALSE	FALSE	FALSE	471	0.023
FOXK1p.Arg354Trp	FOXK1	0.0230462	0.0155958	0	0.0525122							0.0332208	0.0287936	Trp	Arg	FALSE		3	0	0	2	0	0	0	0	1	0	0	0	0	0	0	0	0	0	0	0	0	0	0	0	0	0	0	0	0	0	0	0	0	0	0	0	0	0	0	0	0	0	0	0	0	0	0	0	0	0	0	0	0	0	0	0	0	0	0	0	0	0	0	0	0	0	32.94	FALSE	FALSE	FALSE	471	0.023
FTCDp.Ala200Thr	FTCD	0.0230462	0.0155958	0	0.0548445							0.0332208	0.0287936	Thr	Ala	TRUE		3	0	0	2	0	0	0	0	1	0	0	0	0	0	0	0	0	0	0	0	0	0	0	0	0	0	0	0	0	0	0	0	0	0	0	0	0	0	0	0	0	0	0	0	0	0	0	0	0	0	0	0	0	0	0	0	0	0	0	0	0	0	0	0	0	0	31.98	FALSE	FALSE	FALSE	471	0.023
FUT9p.Leu9Ile	FUT9	0.0230462	0.0155958	0	0.0548445							0.0332208	0.0287936	Ile	Leu	FALSE		3	0	0	2	0	0	0	0	1	0	0	0	0	0	0	0	0	0	0	0	0	0	0	0	0	0	0	0	0	0	0	0	0	0	0	0	0	0	0	0	0	0	0	0	0	0	0	0	0	0	0	0	0	0	0	0	0	0	0	0	0	0	0	0	0	0	31.62	FALSE	FALSE	FALSE	471	0.023
FYTTD1p.Arg218His	FYTTD1	0.0230462	0.0155958	0	0.0525122							0.0332208	0.0287936	His	Arg	TRUE		3	0	0	2	0	0	0	0	1	0	0	0	0	0	0	0	0	0	0	0	0	0	0	0	0	0	0	0	0	0	0	0	0	0	0	0	0	0	0	0	0	0	0	0	0	0	0	0	0	0	0	0	0	0	0	0	0	0	0	0	0	0	0	0	0	0	32.84	FALSE	FALSE	FALSE	471	0.023
FZD2p.Arg554His	FZD2	0.0230462	0.0155958	0	0.0525122							0.0332208	0.0287936	His	Arg	TRUE		3	0	0	2	0	0	0	0	1	0	0	0	0	0	0	0	0	0	0	0	0	0	0	0	0	0	0	0	0	0	0	0	0	0	0	0	0	0	0	0	0	0	0	0	0	0	0	0	0	0	0	0	0	0	0	0	0	0	0	0	0	0	0	0	0	0	32.83	FALSE	TRUE	FALSE	471	0.023
FZD2p.Val404Ile	FZD2	0.0230462	0.0155958	0	0.0548445							0.0332208	0.0287936	Ile	Val	FALSE		3	0	0	2	0	0	0	0	1	0	0	0	0	0	0	0	0	0	0	0	0	0	0	0	0	0	0	0	0	0	0	0	0	0	0	0	0	0	0	0	0	0	0	0	0	0	0	0	0	0	0	0	0	0	0	0	0	0	0	0	0	0	0	0	0	0	32.91	FALSE	TRUE	FALSE	471	0.023
FZD4p.Ile481Met	FZD4	0.0230462	0.0155958	0	0.0525122							0.0332208	0.0287936	Met	Ile	FALSE		3	0	0	2	0	0	0	0	1	0	0	0	0	0	0	0	0	0	0	0	0	0	0	0	0	0	0	0	0	0	0	0	0	0	0	0	0	0	0	0	0	0	0	0	0	0	0	0	0	0	0	0	0	0	0	0	0	0	0	0	0	0	0	0	0	0	32.5	FALSE	TRUE	FALSE	471	0.023
GAB1p.Arg109Cys	GAB1	0.0230462	0.0155958	0	0.0525122							0.0332208	0.0287936	Cys	Arg	TRUE		3	0	0	2	0	0	0	0	1	0	0	0	0	0	0	0	0	0	0	0	0	0	0	0	0	0	0	0	0	0	0	0	0	0	0	0	0	0	0	0	0	0	0	0	0	0	0	0	0	0	0	0	0	0	0	0	0	0	0	0	0	0	0	0	0	0	32.39	FALSE	FALSE	FALSE	471	0.023
GABRA3p.Arg34Ter	GABRA3	0.0230462	0.0155958	0	0.0525122							0.0332208	0.0287936	Ter	Arg	FALSE		3	0	0	2	0	0	0	0	1	0	0	0	0	0	0	0	0	0	0	0	0	0	0	0	0	0	0	0	0	0	0	0	0	0	0	0	0	0	0	0	0	0	0	0	0	0	0	0	0	0	0	0	0	0	0	0	0	0	0	0	0	0	0	0	0	0	31.78	FALSE	FALSE	FALSE	471	0.023
GABRA5p.Thr90Met	GABRA5	0.0230462	0.0155958	0	0.0525122							0.0332208	0.0287936	Met	Thr	FALSE		3	0	0	2	0	0	0	0	1	0	0	0	0	0	0	0	0	0	0	0	0	0	0	0	0	0	0	0	0	0	0	0	0	0	0	0	0	0	0	0	0	0	0	0	0	0	0	0	0	0	0	0	0	0	0	0	0	0	0	0	0	0	0	0	0	0	32.46	FALSE	FALSE	FALSE	471	0.023
GALK2p.Thr76Met	GALK2	0.0230462	0.0155958	0	0.0525122							0.0332208	0.0287936	Met	Thr	FALSE		3	0	0	2	0	0	0	0	1	0	0	0	0	0	0	0	0	0	0	0	0	0	0	0	0	0	0	0	0	0	0	0	0	0	0	0	0	0	0	0	0	0	0	0	0	0	0	0	0	0	0	0	0	0	0	0	0	0	0	0	0	0	0	0	0	0	31.96	FALSE	FALSE	FALSE	471	0.023
GALMp.Asp223Asn	GALM	0.0230462	0.0155958	0	0.0525122							0.0332208	0.0287936	Asn	Asp	FALSE		3	0	0	2	0	0	0	0	1	0	0	0	0	0	0	0	0	0	0	0	0	0	0	0	0	0	0	0	0	0	0	0	0	0	0	0	0	0	0	0	0	0	0	0	0	0	0	0	0	0	0	0	0	0	0	0	0	0	0	0	0	0	0	0	0	0	32.26	FALSE	FALSE	FALSE	471	0.023
GALNT13p.Glu273Ter	GALNT13	0.0230462	0.0155958	0	0.0525122							0.0332208	0.0287936	Ter	Glu	FALSE		3	0	0	2	0	0	0	0	1	0	0	0	0	0	0	0	0	0	0	0	0	0	0	0	0	0	0	0	0	0	0	0	0	0	0	0	0	0	0	0	0	0	0	0	0	0	0	0	0	0	0	0	0	0	0	0	0	0	0	0	0	0	0	0	0	0	32.54	FALSE	FALSE	FALSE	471	0.023
GALNTL6p.Ala521Val	GALNTL6	0.0230462	0.0155958	0	0.0548445							0.0332208	0.0287936	Val	Ala	FALSE		3	0	0	2	0	0	0	0	1	0	0	0	0	0	0	0	0	0	0	0	0	0	0	0	0	0	0	0	0	0	0	0	0	0	0	0	0	0	0	0	0	0	0	0	0	0	0	0	0	0	0	0	0	0	0	0	0	0	0	0	0	0	0	0	0	0	31.68	FALSE	FALSE	FALSE	471	0.023
GAPVD1p.Arg346His	GAPVD1	0.0230462	0.0155958	0	0.0525122							0.0332208	0.0287936	His	Arg	TRUE		3	0	0	2	0	0	0	0	1	0	0	0	0	0	0	0	0	0	0	0	0	0	0	0	0	0	0	0	0	0	0	0	0	0	0	0	0	0	0	0	0	0	0	0	0	0	0	0	0	0	0	0	0	0	0	0	0	0	0	0	0	0	0	0	0	0	31.98	FALSE	FALSE	FALSE	471	0.023
GATA6p.Arg456Cys	GATA6	0.0230462	0.0155958	0	0.0525122							0.0332208	0.0287936	Cys	Arg	TRUE		3	0	0	2	0	0	0	0	1	0	0	0	0	0	0	0	0	0	0	0	0	0	0	0	0	0	0	0	0	0	0	0	0	0	0	0	0	0	0	0	0	0	0	0	0	0	0	0	0	0	0	0	0	0	0	0	0	0	0	0	0	0	0	0	0	0	32.2	FALSE	FALSE	FALSE	471	0.023
GBP6p.Arg231Trp	GBP6	0.0230462	0.0155958	0	0.0525122							0.0332208	0.0287936	Trp	Arg	FALSE		3	0	0	2	0	0	0	0	1	0	0	0	0	0	0	0	0	0	0	0	0	0	0	0	0	0	0	0	0	0	0	0	0	0	0	0	0	0	0	0	0	0	0	0	0	0	0	0	0	0	0	0	0	0	0	0	0	0	0	0	0	0	0	0	0	0	32.19	FALSE	FALSE	FALSE	471	0.023
GBP7p.Phe268Leu	GBP7	0.0230462	0.0155958	0	0.0548445							0.0332208	0.0287936	Leu	Phe	FALSE		3	0	0	2	0	0	0	0	1	0	0	0	0	0	0	0	0	0	0	0	0	0	0	0	0	0	0	0	0	0	0	0	0	0	0	0	0	0	0	0	0	0	0	0	0	0	0	0	0	0	0	0	0	0	0	0	0	0	0	0	0	0	0	0	0	0	32.47	FALSE	FALSE	FALSE	471	0.023
GDAP1p.Arg191Gln	GDAP1	0.0230462	0.0155958	0	0.0525122							0.0332208	0.0287936	Gln	Arg	FALSE		3	0	0	2	0	0	0	0	1	0	0	0	0	0	0	0	0	0	0	0	0	0	0	0	0	0	0	0	0	0	0	0	0	0	0	0	0	0	0	0	0	0	0	0	0	0	0	0	0	0	0	0	0	0	0	0	0	0	0	0	0	0	0	0	0	0	32.37	FALSE	FALSE	FALSE	471	0.023
GDF11p.Thr149Met	GDF11	0.0230462	0.0155958	0	0.0525122							0.0332208	0.0287936	Met	Thr	FALSE		3	0	0	2	0	0	0	0	1	0	0	0	0	0	0	0	0	0	0	0	0	0	0	0	0	0	0	0	0	0	0	0	0	0	0	0	0	0	0	0	0	0	0	0	0	0	0	0	0	0	0	0	0	0	0	0	0	0	0	0	0	0	0	0	0	0	32.05	FALSE	FALSE	FALSE	471	0.023
GDI1p.Asp183Asn	GDI1	0.0230462	0.0155958	0	0.0525122							0.0332208	0.0287936	Asn	Asp	FALSE		3	0	0	2	0	0	0	0	1	0	0	0	0	0	0	0	0	0	0	0	0	0	0	0	0	0	0	0	0	0	0	0	0	0	0	0	0	0	0	0	0	0	0	0	0	0	0	0	0	0	0	0	0	0	0	0	0	0	0	0	0	0	0	0	0	0	33.22	FALSE	FALSE	FALSE	471	0.023
GDI1p.Gly85Arg	GDI1	0.0230462	0.0155958	0	0.0525122							0.0332208	0.0287936	Arg	Gly	TRUE		3	0	0	2	0	0	0	0	1	0	0	0	0	0	0	0	0	0	0	0	0	0	0	0	0	0	0	0	0	0	0	0	0	0	0	0	0	0	0	0	0	0	0	0	0	0	0	0	0	0	0	0	0	0	0	0	0	0	0	0	0	0	0	0	0	0	32.3	FALSE	FALSE	FALSE	471	0.023
GDPD3p.Arg25Trp	GDPD3	0.0230462	0.0155958	0	0.0548445							0.0332208	0.0287936	Trp	Arg	FALSE		3	0	0	2	0	0	0	0	1	0	0	0	0	0	0	0	0	0	0	0	0	0	0	0	0	0	0	0	0	0	0	0	0	0	0	0	0	0	0	0	0	0	0	0	0	0	0	0	0	0	0	0	0	0	0	0	0	0	0	0	0	0	0	0	0	0	31.92	FALSE	FALSE	FALSE	471	0.023
GDPD5p.Val473Ile	GDPD5	0.0230462	0.0155958	0	0.0525122							0.0332208	0.0287936	Ile	Val	FALSE		3	0	0	2	0	0	0	0	1	0	0	0	0	0	0	0	0	0	0	0	0	0	0	0	0	0	0	0	0	0	0	0	0	0	0	0	0	0	0	0	0	0	0	0	0	0	0	0	0	0	0	0	0	0	0	0	0	0	0	0	0	0	0	0	0	0	32.42	FALSE	FALSE	FALSE	471	0.023
GIGYF2p.Gly108Arg	GIGYF2	0.0230462	0.0155958	0	0.0525122							0.0332208	0.0287936	Arg	Gly	TRUE		3	0	0	2	0	0	0	0	1	0	0	0	0	0	0	0	0	0	0	0	0	0	0	0	0	0	0	0	0	0	0	0	0	0	0	0	0	0	0	0	0	0	0	0	0	0	0	0	0	0	0	0	0	0	0	0	0	0	0	0	0	0	0	0	0	0	32.01	FALSE	FALSE	FALSE	471	0.023
GIMAP1p.Arg175Cys	GIMAP1	0.0230462	0.0155958	0	0.0539887							0.0332208	0.0287936	Cys	Arg	TRUE		3	0	0	2	0	0	0	0	1	0	0	0	0	0	0	0	0	0	0	0	0	0	0	0	0	0	0	0	0	0	0	0	0	0	0	0	0	0	0	0	0	0	0	0	0	0	0	0	0	0	0	0	0	0	0	0	0	0	0	0	0	0	0	0	0	0	32.35	FALSE	FALSE	FALSE	471	0.023
GJA1p.Glu112Lys	GJA1	0.0230462	0.0155958	0	0.0525122							0.0332208	0.0287936	Lys	Glu	TRUE		3	0	0	2	0	0	0	0	1	0	0	0	0	0	0	0	0	0	0	0	0	0	0	0	0	0	0	0	0	0	0	0	0	0	0	0	0	0	0	0	0	0	0	0	0	0	0	0	0	0	0	0	0	0	0	0	0	0	0	0	0	0	0	0	0	0	33.11	FALSE	FALSE	FALSE	471	0.023
GJB3p.Arg42Cys	GJB3	0.0230462	0.0155958	0	0.0525122							0.0332208	0.0287936	Cys	Arg	TRUE		3	0	0	2	0	0	0	0	1	0	0	0	0	0	0	0	0	0	0	0	0	0	0	0	0	0	0	0	0	0	0	0	0	0	0	0	0	0	0	0	0	0	0	0	0	0	0	0	0	0	0	0	0	0	0	0	0	0	0	0	0	0	0	0	0	0	32.76	FALSE	FALSE	FALSE	471	0.023
GJB4p.Phe68Leu	GJB4	0.0230462	0.0155958	0	0.0525122							0.0332208	0.0287936	Leu	Phe	FALSE		3	0	0	2	0	0	0	0	1	0	0	0	0	0	0	0	0	0	0	0	0	0	0	0	0	0	0	0	0	0	0	0	0	0	0	0	0	0	0	0	0	0	0	0	0	0	0	0	0	0	0	0	0	0	0	0	0	0	0	0	0	0	0	0	0	0	32.06	FALSE	FALSE	FALSE	471	0.023
GK2p.Arg24His	GK2	0.0230462	0.0155958	0	0.0548445							0.0332208	0.0287936	His	Arg	TRUE		3	0	0	2	0	0	0	0	1	0	0	0	0	0	0	0	0	0	0	0	0	0	0	0	0	0	0	0	0	0	0	0	0	0	0	0	0	0	0	0	0	0	0	0	0	0	0	0	0	0	0	0	0	0	0	0	0	0	0	0	0	0	0	0	0	0	32.28	FALSE	FALSE	FALSE	471	0.023
GLB1p.Arg208Cys	GLB1	0.0230462	0.0155958	0	0.0525122							0.0332208	0.0287936	Cys	Arg	TRUE		3	0	0	2	0	0	0	0	1	0	0	0	0	0	0	0	0	0	0	0	0	0	0	0	0	0	0	0	0	0	0	0	0	0	0	0	0	0	0	0	0	0	0	0	0	0	0	0	0	0	0	0	0	0	0	0	0	0	0	0	0	0	0	0	0	0	32.29	FALSE	FALSE	FALSE	471	0.023
GLI2p.Ala188Val	GLI2	0.0230462	0.0155958	0	0.0525122							0.0332208	0.0287936	Val	Ala	FALSE		3	0	0	2	0	0	0	0	1	0	0	0	0	0	0	0	0	0	0	0	0	0	0	0	0	0	0	0	0	0	0	0	0	0	0	0	0	0	0	0	0	0	0	0	0	0	0	0	0	0	0	0	0	0	0	0	0	0	0	0	0	0	0	0	0	0	31.92	FALSE	FALSE	FALSE	471	0.023
GLI2p.Pro1440Leu	GLI2	0.0230462	0.0155958	0	0.0548445							0.0332208	0.0287936	Leu	Pro	FALSE		3	0	0	2	0	0	0	0	1	0	0	0	0	0	0	0	0	0	0	0	0	0	0	0	0	0	0	0	0	0	0	0	0	0	0	0	0	0	0	0	0	0	0	0	0	0	0	0	0	0	0	0	0	0	0	0	0	0	0	0	0	0	0	0	0	0	31.36	FALSE	FALSE	FALSE	471	0.023
GLRA2p.Arg366His	GLRA2	0.0230462	0.0155958	0	0.0525122							0.0332208	0.0287936	His	Arg	TRUE		3	0	0	2	0	0	0	0	1	0	0	0	0	0	0	0	0	0	0	0	0	0	0	0	0	0	0	0	0	0	0	0	0	0	0	0	0	0	0	0	0	0	0	0	0	0	0	0	0	0	0	0	0	0	0	0	0	0	0	0	0	0	0	0	0	0	32.93	FALSE	FALSE	FALSE	471	0.023
GNA14p.Glu66Lys	GNA14	0.0230462	0.0155958	0	0.0548445							0.0332208	0.0287936	Lys	Glu	TRUE		3	0	0	2	0	0	0	0	1	0	0	0	0	0	0	0	0	0	0	0	0	0	0	0	0	0	0	0	0	0	0	0	0	0	0	0	0	0	0	0	0	0	0	0	0	0	0	0	0	0	0	0	0	0	0	0	0	0	0	0	0	0	0	0	0	0	31.81	FALSE	FALSE	FALSE	471	0.023
GNAO1p.Ala227Thr	GNAO1	0.0230462	0.0155958	0	0.0525122							0.0332208	0.0287936	Thr	Ala	TRUE		3	0	0	2	0	0	0	0	1	0	0	0	0	0	0	0	0	0	0	0	0	0	0	0	0	0	0	0	0	0	0	0	0	0	0	0	0	0	0	0	0	0	0	0	0	0	0	0	0	0	0	0	0	0	0	0	0	0	0	0	0	0	0	0	0	0	31.96	FALSE	FALSE	FALSE	471	0.023
GNG3p.Pro59Ser	GNG3	0.0230462	0.0155958	0	0.0525122							0.0332208	0.0287936	Ser	Pro	TRUE		3	0	0	2	0	0	0	0	1	0	0	0	0	0	0	0	0	0	0	0	0	0	0	0	0	0	0	0	0	0	0	0	0	0	0	0	0	0	0	0	0	0	0	0	0	0	0	0	0	0	0	0	0	0	0	0	0	0	0	0	0	0	0	0	0	0	32.61	FALSE	FALSE	FALSE	471	0.023
GNL3Lp.Arg369His	GNL3L	0.0230462	0.0155958	0	0.0525122							0.0332208	0.0287936	His	Arg	TRUE		3	0	0	2	0	0	0	0	1	0	0	0	0	0	0	0	0	0	0	0	0	0	0	0	0	0	0	0	0	0	0	0	0	0	0	0	0	0	0	0	0	0	0	0	0	0	0	0	0	0	0	0	0	0	0	0	0	0	0	0	0	0	0	0	0	0	31.34	FALSE	FALSE	FALSE	471	0.023
GOLGA1p.Ala678Val	GOLGA1	0.0230462	0.0155958	0	0.0525122							0.0332208	0.0287936	Val	Ala	FALSE		3	0	0	2	0	0	0	0	1	0	0	0	0	0	0	0	0	0	0	0	0	0	0	0	0	0	0	0	0	0	0	0	0	0	0	0	0	0	0	0	0	0	0	0	0	0	0	0	0	0	0	0	0	0	0	0	0	0	0	0	0	0	0	0	0	0	32.75	FALSE	FALSE	FALSE	471	0.023
GORASP2p.Arg205His	GORASP2	0.0230462	0.0155958	0	0.0525122							0.0332208	0.0287936	His	Arg	TRUE		3	0	0	2	0	0	0	0	1	0	0	0	0	0	0	0	0	0	0	0	0	0	0	0	0	0	0	0	0	0	0	0	0	0	0	0	0	0	0	0	0	0	0	0	0	0	0	0	0	0	0	0	0	0	0	0	0	0	0	0	0	0	0	0	0	0	32.58	FALSE	FALSE	FALSE	471	0.023
GPATCH1p.Glu448Ter	GPATCH1	0.0230462	0.0155958	0	0.0525122							0.0332208	0.0287936	Ter	Glu	FALSE		3	0	0	2	0	0	0	0	1	0	0	0	0	0	0	0	0	0	0	0	0	0	0	0	0	0	0	0	0	0	0	0	0	0	0	0	0	0	0	0	0	0	0	0	0	0	0	0	0	0	0	0	0	0	0	0	0	0	0	0	0	0	0	0	0	0	31.66	FALSE	FALSE	FALSE	471	0.023
GPM6Ap.Glu3Asp	GPM6A	0.0230462	0.0155958	0	0.0525122							0.0332208	0.0287936	Asp	Glu	FALSE		3	0	0	2	0	0	0	0	1	0	0	0	0	0	0	0	0	0	0	0	0	0	0	0	0	0	0	0	0	0	0	0	0	0	0	0	0	0	0	0	0	0	0	0	0	0	0	0	0	0	0	0	0	0	0	0	0	0	0	0	0	0	0	0	0	0	33.28	FALSE	FALSE	FALSE	471	0.023
GPR128p.Ala267Val	GPR128	0.0230462	0.0155958	0	0.0525122							0.0332208	0.0287936	Val	Ala	FALSE		3	0	0	2	0	0	0	0	1	0	0	0	0	0	0	0	0	0	0	0	0	0	0	0	0	0	0	0	0	0	0	0	0	0	0	0	0	0	0	0	0	0	0	0	0	0	0	0	0	0	0	0	0	0	0	0	0	0	0	0	0	0	0	0	0	0	31.9	FALSE	FALSE	FALSE	471	0.023
GPR156p.Arg327His	GPR156	0.0230462	0.0155958	0	0.0548445							0.0332208	0.0287936	His	Arg	TRUE		3	0	0	2	0	0	0	0	1	0	0	0	0	0	0	0	0	0	0	0	0	0	0	0	0	0	0	0	0	0	0	0	0	0	0	0	0	0	0	0	0	0	0	0	0	0	0	0	0	0	0	0	0	0	0	0	0	0	0	0	0	0	0	0	0	0	30.99	FALSE	FALSE	FALSE	471	0.023
GPR179p.Ala1349Val	GPR179	0.0230462	0.0155958	0	0.0525122							0.0332208	0.0287936	Val	Ala	FALSE		3	0	0	2	0	0	0	0	1	0	0	0	0	0	0	0	0	0	0	0	0	0	0	0	0	0	0	0	0	0	0	0	0	0	0	0	0	0	0	0	0	0	0	0	0	0	0	0	0	0	0	0	0	0	0	0	0	0	0	0	0	0	0	0	0	0	32.12	FALSE	FALSE	FALSE	471	0.023
GPR179p.Ala580Thr	GPR179	0.0230462	0.0155958	0	0.0525122							0.0332208	0.0287936	Thr	Ala	TRUE		3	0	0	2	0	0	0	0	1	0	0	0	0	0	0	0	0	0	0	0	0	0	0	0	0	0	0	0	0	0	0	0	0	0	0	0	0	0	0	0	0	0	0	0	0	0	0	0	0	0	0	0	0	0	0	0	0	0	0	0	0	0	0	0	0	0	32.84	FALSE	FALSE	FALSE	471	0.023
GPR98p.Ser2200Tyr	GPR98	0.0230462	0.0155958	0	0.0525122							0.0332208	0.0287936	Tyr	Ser	TRUE		3	0	0	2	0	0	0	0	1	0	0	0	0	0	0	0	0	0	0	0	0	0	0	0	0	0	0	0	0	0	0	0	0	0	0	0	0	0	0	0	0	0	0	0	0	0	0	0	0	0	0	0	0	0	0	0	0	0	0	0	0	0	0	0	0	0	32.71	FALSE	FALSE	FALSE	471	0.023
GPRIN1p.Pro458Leu	GPRIN1	0.0230462	0.0155958	0	0.0525122							0.0332208	0.0287936	Leu	Pro	FALSE		3	0	0	2	0	0	0	0	1	0	0	0	0	0	0	0	0	0	0	0	0	0	0	0	0	0	0	0	0	0	0	0	0	0	0	0	0	0	0	0	0	0	0	0	0	0	0	0	0	0	0	0	0	0	0	0	0	0	0	0	0	0	0	0	0	0	31.46	FALSE	FALSE	FALSE	471	0.023
GPRIN1p.Thr392Met	GPRIN1	0.0230462	0.0155958	0	0.0525122							0.0332208	0.0287936	Met	Thr	FALSE		3	0	0	2	0	0	0	0	1	0	0	0	0	0	0	0	0	0	0	0	0	0	0	0	0	0	0	0	0	0	0	0	0	0	0	0	0	0	0	0	0	0	0	0	0	0	0	0	0	0	0	0	0	0	0	0	0	0	0	0	0	0	0	0	0	0	31.7	FALSE	FALSE	FALSE	471	0.023
GRHPRp.Arg302His	GRHPR	0.0230462	0.0155958	0	0.0525122							0.0332208	0.0287936	His	Arg	TRUE		3	0	0	2	0	0	0	0	1	0	0	0	0	0	0	0	0	0	0	0	0	0	0	0	0	0	0	0	0	0	0	0	0	0	0	0	0	0	0	0	0	0	0	0	0	0	0	0	0	0	0	0	0	0	0	0	0	0	0	0	0	0	0	0	0	0	32.31	FALSE	FALSE	FALSE	471	0.023
GRIN3Ap.Phe931Leu	GRIN3A	0.0230462	0.0155958	0	0.0525122							0.0332208	0.0287936	Leu	Phe	FALSE		3	0	0	2	0	0	0	0	1	0	0	0	0	0	0	0	0	0	0	0	0	0	0	0	0	0	0	0	0	0	0	0	0	0	0	0	0	0	0	0	0	0	0	0	0	0	0	0	0	0	0	0	0	0	0	0	0	0	0	0	0	0	0	0	0	0	32.58	FALSE	FALSE	FALSE	471	0.023
GRK4p.Ala440Val	GRK4	0.0230462	0.0155958	0	0.0525122							0.0332208	0.0287936	Val	Ala	FALSE		3	0	0	2	0	0	0	0	1	0	0	0	0	0	0	0	0	0	0	0	0	0	0	0	0	0	0	0	0	0	0	0	0	0	0	0	0	0	0	0	0	0	0	0	0	0	0	0	0	0	0	0	0	0	0	0	0	0	0	0	0	0	0	0	0	0	32.1	FALSE	FALSE	FALSE	471	0.023
GRM8p.Arg30Ile	GRM8	0.0230462	0.0155958	0	0.0525122							0.0332208	0.0287936	Ile	Arg	FALSE		3	0	0	2	0	0	0	0	1	0	0	0	0	0	0	0	0	0	0	0	0	0	0	0	0	0	0	0	0	0	0	0	0	0	0	0	0	0	0	0	0	0	0	0	0	0	0	0	0	0	0	0	0	0	0	0	0	0	0	0	0	0	0	0	0	0	32.22	FALSE	FALSE	FALSE	471	0.023
GRSF1p.Arg214His	GRSF1	0.0230462	0.0155958	0	0.0539668							0.0332208	0.0287936	His	Arg	TRUE		3	0	0	2	0	0	0	0	1	0	0	0	0	0	0	0	0	0	0	0	0	0	0	0	0	0	0	0	0	0	0	0	0	0	0	0	0	0	0	0	0	0	0	0	0	0	0	0	0	0	0	0	0	0	0	0	0	0	0	0	0	0	0	0	0	0	32.37	FALSE	FALSE	FALSE	471	0.023
GSDMCp.Glu298Lys	GSDMC	0.0230462	0.0155958	0	0.0539668							0.0332208	0.0287936	Lys	Glu	TRUE		3	0	0	2	0	0	0	0	1	0	0	0	0	0	0	0	0	0	0	0	0	0	0	0	0	0	0	0	0	0	0	0	0	0	0	0	0	0	0	0	0	0	0	0	0	0	0	0	0	0	0	0	0	0	0	0	0	0	0	0	0	0	0	0	0	0	31.29	FALSE	FALSE	FALSE	471	0.023
GSSp.Arg252Gln	GSS	0.0230462	0.0155958	0	0.0548445							0.0332208	0.0287936	Gln	Arg	FALSE		3	0	0	2	0	0	0	0	1	0	0	0	0	0	0	0	0	0	0	0	0	0	0	0	0	0	0	0	0	0	0	0	0	0	0	0	0	0	0	0	0	0	0	0	0	0	0	0	0	0	0	0	0	0	0	0	0	0	0	0	0	0	0	0	0	0	31.75	FALSE	FALSE	FALSE	471	0.023
GSTM3p.Arg47Ter	GSTM3	0.0230462	0.0155958	0	0.0525122							0.0332208	0.0287936	Ter	Arg	FALSE		3	0	0	2	0	0	0	0	1	0	0	0	0	0	0	0	0	0	0	0	0	0	0	0	0	0	0	0	0	0	0	0	0	0	0	0	0	0	0	0	0	0	0	0	0	0	0	0	0	0	0	0	0	0	0	0	0	0	0	0	0	0	0	0	0	0	32.16	FALSE	FALSE	FALSE	471	0.023
GTF2E1p.Arg432His	GTF2E1	0.0230462	0.0155958	0	0.0525122							0.0332208	0.0287936	His	Arg	TRUE		3	0	0	2	0	0	0	0	1	0	0	0	0	0	0	0	0	0	0	0	0	0	0	0	0	0	0	0	0	0	0	0	0	0	0	0	0	0	0	0	0	0	0	0	0	0	0	0	0	0	0	0	0	0	0	0	0	0	0	0	0	0	0	0	0	0	33.28	FALSE	FALSE	FALSE	471	0.023
GUF1p.Glu296Lys	GUF1	0.0230462	0.0155958	0	0.0548445							0.0332208	0.0287936	Lys	Glu	TRUE		3	0	0	2	0	0	0	0	1	0	0	0	0	0	0	0	0	0	0	0	0	0	0	0	0	0	0	0	0	0	0	0	0	0	0	0	0	0	0	0	0	0	0	0	0	0	0	0	0	0	0	0	0	0	0	0	0	0	0	0	0	0	0	0	0	0	32.66	FALSE	FALSE	FALSE	471	0.023
GYLTL1Bp.Arg267Trp	GYLTL1B	0.0230462	0.0155958	0	0.0525122							0.0332208	0.0287936	Trp	Arg	FALSE		3	0	0	2	0	0	0	0	1	0	0	0	0	0	0	0	0	0	0	0	0	0	0	0	0	0	0	0	0	0	0	0	0	0	0	0	0	0	0	0	0	0	0	0	0	0	0	0	0	0	0	0	0	0	0	0	0	0	0	0	0	0	0	0	0	0	33.04	FALSE	FALSE	FALSE	471	0.023
GZF1p.Ser36Asn	GZF1	0.0230462	0.0155958	0	0.0525122							0.0332208	0.0287936	Asn	Ser	FALSE		3	0	0	2	0	0	0	0	1	0	0	0	0	0	0	0	0	0	0	0	0	0	0	0	0	0	0	0	0	0	0	0	0	0	0	0	0	0	0	0	0	0	0	0	0	0	0	0	0	0	0	0	0	0	0	0	0	0	0	0	0	0	0	0	0	0	32.29	FALSE	FALSE	FALSE	471	0.023
H2AFVp.Ser99Tyr	H2AFV	0.0230462	0.0155958	0	0.0548445							0.0332208	0.0287936	Tyr	Ser	TRUE		3	0	0	2	0	0	0	0	1	0	0	0	0	0	0	0	0	0	0	0	0	0	0	0	0	0	0	0	0	0	0	0	0	0	0	0	0	0	0	0	0	0	0	0	0	0	0	0	0	0	0	0	0	0	0	0	0	0	0	0	0	0	0	0	0	0	32.27	FALSE	FALSE	FALSE	471	0.023
H2BFWTp.Arg66Cys	H2BFWT	0.0230462	0.0155958	0	0.0525122							0.0332208	0.0287936	Cys	Arg	TRUE		3	0	0	2	0	0	0	0	1	0	0	0	0	0	0	0	0	0	0	0	0	0	0	0	0	0	0	0	0	0	0	0	0	0	0	0	0	0	0	0	0	0	0	0	0	0	0	0	0	0	0	0	0	0	0	0	0	0	0	0	0	0	0	0	0	0	32.14	FALSE	FALSE	FALSE	471	0.023
HAO1p.Arg84His	HAO1	0.0230462	0.0155958	0	0.0525122							0.0332208	0.0287936	His	Arg	TRUE		3	0	0	2	0	0	0	0	1	0	0	0	0	0	0	0	0	0	0	0	0	0	0	0	0	0	0	0	0	0	0	0	0	0	0	0	0	0	0	0	0	0	0	0	0	0	0	0	0	0	0	0	0	0	0	0	0	0	0	0	0	0	0	0	0	0	33.11	FALSE	FALSE	FALSE	471	0.023
HARS2p.Arg363Cys	HARS2	0.0230462	0.0155958	0	0.0525122							0.0332208	0.0287936	Cys	Arg	TRUE		3	0	0	2	0	0	0	0	1	0	0	0	0	0	0	0	0	0	0	0	0	0	0	0	0	0	0	0	0	0	0	0	0	0	0	0	0	0	0	0	0	0	0	0	0	0	0	0	0	0	0	0	0	0	0	0	0	0	0	0	0	0	0	0	0	0	32.37	FALSE	FALSE	FALSE	471	0.023
HAVCR2p.Ala28Val	HAVCR2	0.0230462	0.0155958	0	0.0525122							0.0332208	0.0287936	Val	Ala	FALSE		3	0	0	2	0	0	0	0	1	0	0	0	0	0	0	0	0	0	0	0	0	0	0	0	0	0	0	0	0	0	0	0	0	0	0	0	0	0	0	0	0	0	0	0	0	0	0	0	0	0	0	0	0	0	0	0	0	0	0	0	0	0	0	0	0	0	32.47	FALSE	FALSE	FALSE	471	0.023
HCFC2p.Glu191Ter	HCFC2	0.0230462	0.0155958	0	0.0548445							0.0332208	0.0287936	Ter	Glu	FALSE		3	0	0	2	0	0	0	0	1	0	0	0	0	0	0	0	0	0	0	0	0	0	0	0	0	0	0	0	0	0	0	0	0	0	0	0	0	0	0	0	0	0	0	0	0	0	0	0	0	0	0	0	0	0	0	0	0	0	0	0	0	0	0	0	0	0	32.5	FALSE	FALSE	FALSE	471	0.023
HDAC8p.Arg223Trp	HDAC8	0.0230462	0.0155958	0	0.0525122							0.0332208	0.0287936	Trp	Arg	FALSE		3	0	0	2	0	0	0	0	1	0	0	0	0	0	0	0	0	0	0	0	0	0	0	0	0	0	0	0	0	0	0	0	0	0	0	0	0	0	0	0	0	0	0	0	0	0	0	0	0	0	0	0	0	0	0	0	0	0	0	0	0	0	0	0	0	0	32.15	FALSE	FALSE	FALSE	471	0.023
HDGFL1p.Arg73Cys	HDGFL1	0.0230462	0.0155958	0	0.0525122							0.0332208	0.0287936	Cys	Arg	TRUE		3	0	0	2	0	0	0	0	1	0	0	0	0	0	0	0	0	0	0	0	0	0	0	0	0	0	0	0	0	0	0	0	0	0	0	0	0	0	0	0	0	0	0	0	0	0	0	0	0	0	0	0	0	0	0	0	0	0	0	0	0	0	0	0	0	0	32.41	FALSE	FALSE	FALSE	471	0.023
HEATR5Bp.Ala1326Val	HEATR5B	0.0230462	0.0155958	0	0.0525486							0.0332208	0.0287936	Val	Ala	FALSE		3	0	0	2	0	0	0	0	1	0	0	0	0	0	0	0	0	0	0	0	0	0	0	0	0	0	0	0	0	0	0	0	0	0	0	0	0	0	0	0	0	0	0	0	0	0	0	0	0	0	0	0	0	0	0	0	0	0	0	0	0	0	0	0	0	0	33.25	FALSE	FALSE	FALSE	471	0.023
HECAp.Asp112Asn	HECA	0.0230462	0.0155958	0	0.0525122							0.0332208	0.0287936	Asn	Asp	FALSE		3	0	0	2	0	0	0	0	1	0	0	0	0	0	0	0	0	0	0	0	0	0	0	0	0	0	0	0	0	0	0	0	0	0	0	0	0	0	0	0	0	0	0	0	0	0	0	0	0	0	0	0	0	0	0	0	0	0	0	0	0	0	0	0	0	0	32.15	FALSE	FALSE	FALSE	471	0.023
HECTD2p.Glu114Lys	HECTD2	0.0230462	0.0155958	0	0.0525122							0.0332208	0.0287936	Lys	Glu	TRUE		3	0	0	2	0	0	0	0	1	0	0	0	0	0	0	0	0	0	0	0	0	0	0	0	0	0	0	0	0	0	0	0	0	0	0	0	0	0	0	0	0	0	0	0	0	0	0	0	0	0	0	0	0	0	0	0	0	0	0	0	0	0	0	0	0	0	32.55	FALSE	FALSE	FALSE	471	0.023
HEG1p.Ser646Leu	HEG1	0.0230462	0.0155958	0	0.0525122							0.0332208	0.0287936	Leu	Ser	FALSE		3	0	0	2	0	0	0	0	1	0	0	0	0	0	0	0	0	0	0	0	0	0	0	0	0	0	0	0	0	0	0	0	0	0	0	0	0	0	0	0	0	0	0	0	0	0	0	0	0	0	0	0	0	0	0	0	0	0	0	0	0	0	0	0	0	0	32.85	FALSE	FALSE	FALSE	471	0.023
HELZ2p.Arg2426His	HELZ2	0.0230462	0.0155958	0	0.0539887							0.0332208	0.0287936	His	Arg	TRUE		3	0	0	2	0	0	0	0	1	0	0	0	0	0	0	0	0	0	0	0	0	0	0	0	0	0	0	0	0	0	0	0	0	0	0	0	0	0	0	0	0	0	0	0	0	0	0	0	0	0	0	0	0	0	0	0	0	0	0	0	0	0	0	0	0	0	32.09	FALSE	FALSE	FALSE	471	0.023
HERC2p.Ala4734Thr	HERC2	0.0230462	0.0155958	0	0.0525122							0.0332208	0.0287936	Thr	Ala	TRUE		3	0	0	2	0	0	0	0	1	0	0	0	0	0	0	0	0	0	0	0	0	0	0	0	0	0	0	0	0	0	0	0	0	0	0	0	0	0	0	0	0	0	0	0	0	0	0	0	0	0	0	0	0	0	0	0	0	0	0	0	0	0	0	0	0	0	32.93	FALSE	FALSE	FALSE	471	0.023
HEXIM2p.Arg36His	HEXIM2	0.0230462	0.0155958	0	0.0516345							0.0332208	0.0287936	His	Arg	TRUE		3	0	0	2	0	0	0	0	1	0	0	0	0	0	0	0	0	0	0	0	0	0	0	0	0	0	0	0	0	0	0	0	0	0	0	0	0	0	0	0	0	0	0	0	0	0	0	0	0	0	0	0	0	0	0	0	0	0	0	0	0	0	0	0	0	0	32.26	FALSE	FALSE	FALSE	471	0.023
HINT3p.Asp76Tyr	HINT3	0.0230462	0.0155958	0	0.0525486							0.0332208	0.0287936	Tyr	Asp	TRUE		3	0	0	2	0	0	0	0	1	0	0	0	0	0	0	0	0	0	0	0	0	0	0	0	0	0	0	0	0	0	0	0	0	0	0	0	0	0	0	0	0	0	0	0	0	0	0	0	0	0	0	0	0	0	0	0	0	0	0	0	0	0	0	0	0	0	33.06	FALSE	FALSE	FALSE	471	0.023
HIPK3p.Arg907Gln	HIPK3	0.0230462	0.0155958	0	0.0539668							0.0332208	0.0287936	Gln	Arg	FALSE		3	0	0	2	0	0	0	0	1	0	0	0	0	0	0	0	0	0	0	0	0	0	0	0	0	0	0	0	0	0	0	0	0	0	0	0	0	0	0	0	0	0	0	0	0	0	0	0	0	0	0	0	0	0	0	0	0	0	0	0	0	0	0	0	0	0	30.91	FALSE	FALSE	FALSE	471	0.023
HIST1H1Ep.Arg25His	HIST1H1E	0.0230462	0.0155958	0	0.0525122							0.0332208	0.0287936	His	Arg	TRUE		3	0	0	2	0	0	0	0	1	0	0	0	0	0	0	0	0	0	0	0	0	0	0	0	0	0	0	0	0	0	0	0	0	0	0	0	0	0	0	0	0	0	0	0	0	0	0	0	0	0	0	0	0	0	0	0	0	0	0	0	0	0	0	0	0	0	32.09	FALSE	FALSE	FALSE	471	0.023
HIVEP2p.Arg1603Gln	HIVEP2	0.0230462	0.0155958	0	0.0548445							0.0332208	0.0287936	Gln	Arg	FALSE		3	0	0	2	0	0	0	0	1	0	0	0	0	0	0	0	0	0	0	0	0	0	0	0	0	0	0	0	0	0	0	0	0	0	0	0	0	0	0	0	0	0	0	0	0	0	0	0	0	0	0	0	0	0	0	0	0	0	0	0	0	0	0	0	0	0	32.32	FALSE	FALSE	FALSE	471	0.023
HLA-DOBp.Asp67Asn	HLA-DOB	0.0230462	0.0155958	0	0.0525122							0.0332208	0.0287936	Asn	Asp	FALSE		3	0	0	2	0	0	0	0	1	0	0	0	0	0	0	0	0	0	0	0	0	0	0	0	0	0	0	0	0	0	0	0	0	0	0	0	0	0	0	0	0	0	0	0	0	0	0	0	0	0	0	0	0	0	0	0	0	0	0	0	0	0	0	0	0	0	32.32	FALSE	FALSE	FALSE	471	0.023
HLA-DQB2p.Arg160Trp	HLA-DQB2	0.0230462	0.0155958	0	0.0525122							0.0332208	0.0287936	Trp	Arg	FALSE		3	0	0	2	0	0	0	0	1	0	0	0	0	0	0	0	0	0	0	0	0	0	0	0	0	0	0	0	0	0	0	0	0	0	0	0	0	0	0	0	0	0	0	0	0	0	0	0	0	0	0	0	0	0	0	0	0	0	0	0	0	0	0	0	0	0	32.87	FALSE	FALSE	FALSE	471	0.023
HOOK2p.Arg599Ter	HOOK2	0.0230462	0.0155958	0	0.0525122							0.0332208	0.0287936	Ter	Arg	FALSE		3	0	0	2	0	0	0	0	1	0	0	0	0	0	0	0	0	0	0	0	0	0	0	0	0	0	0	0	0	0	0	0	0	0	0	0	0	0	0	0	0	0	0	0	0	0	0	0	0	0	0	0	0	0	0	0	0	0	0	0	0	0	0	0	0	0	31.81	FALSE	FALSE	FALSE	471	0.023
HOXA3p.Ala201Val	HOXA3	0.0230462	0.0155958	0	0.0525122							0.0332208	0.0287936	Val	Ala	FALSE		3	0	0	2	0	0	0	0	1	0	0	0	0	0	0	0	0	0	0	0	0	0	0	0	0	0	0	0	0	0	0	0	0	0	0	0	0	0	0	0	0	0	0	0	0	0	0	0	0	0	0	0	0	0	0	0	0	0	0	0	0	0	0	0	0	0	32.22	FALSE	FALSE	FALSE	471	0.023
HOXA3p.Arg163Gln	HOXA3	0.0230462	0.0155958	0	0.0525122							0.0332208	0.0287936	Gln	Arg	FALSE		3	0	0	2	0	0	0	0	1	0	0	0	0	0	0	0	0	0	0	0	0	0	0	0	0	0	0	0	0	0	0	0	0	0	0	0	0	0	0	0	0	0	0	0	0	0	0	0	0	0	0	0	0	0	0	0	0	0	0	0	0	0	0	0	0	0	32.59	FALSE	FALSE	FALSE	471	0.023
HOXC10p.Glu185Lys	HOXC10	0.0230462	0.0155958	0	0.0539668							0.0332208	0.0287936	Lys	Glu	TRUE		3	0	0	2	0	0	0	0	1	0	0	0	0	0	0	0	0	0	0	0	0	0	0	0	0	0	0	0	0	0	0	0	0	0	0	0	0	0	0	0	0	0	0	0	0	0	0	0	0	0	0	0	0	0	0	0	0	0	0	0	0	0	0	0	0	0	33.17	FALSE	FALSE	FALSE	471	0.023
HPS5p.Arg865Gln	HPS5	0.0230462	0.0155958	0	0.0525122							0.0332208	0.0287936	Gln	Arg	FALSE		3	0	0	2	0	0	0	0	1	0	0	0	0	0	0	0	0	0	0	0	0	0	0	0	0	0	0	0	0	0	0	0	0	0	0	0	0	0	0	0	0	0	0	0	0	0	0	0	0	0	0	0	0	0	0	0	0	0	0	0	0	0	0	0	0	0	32.98	FALSE	FALSE	FALSE	471	0.023
HS3ST1p.Arg152Cys	HS3ST1	0.0230462	0.0155958	0	0.0525122							0.0332208	0.0287936	Cys	Arg	TRUE		3	0	0	2	0	0	0	0	1	0	0	0	0	0	0	0	0	0	0	0	0	0	0	0	0	0	0	0	0	0	0	0	0	0	0	0	0	0	0	0	0	0	0	0	0	0	0	0	0	0	0	0	0	0	0	0	0	0	0	0	0	0	0	0	0	0	33.05	FALSE	FALSE	FALSE	471	0.023
HS3ST2p.Glu347Ter	HS3ST2	0.0230462	0.0155958	0	0.0525122							0.0332208	0.0287936	Ter	Glu	FALSE		3	0	0	2	0	0	0	0	1	0	0	0	0	0	0	0	0	0	0	0	0	0	0	0	0	0	0	0	0	0	0	0	0	0	0	0	0	0	0	0	0	0	0	0	0	0	0	0	0	0	0	0	0	0	0	0	0	0	0	0	0	0	0	0	0	0	32.4	FALSE	FALSE	FALSE	471	0.023
HS6ST1p.Arg252Cys	HS6ST1	0.0230462	0.0155958	0	0.0525122							0.0332208	0.0287936	Cys	Arg	TRUE		3	0	0	2	0	0	0	0	1	0	0	0	0	0	0	0	0	0	0	0	0	0	0	0	0	0	0	0	0	0	0	0	0	0	0	0	0	0	0	0	0	0	0	0	0	0	0	0	0	0	0	0	0	0	0	0	0	0	0	0	0	0	0	0	0	0	33.11	FALSE	FALSE	FALSE	471	0.023
HSPA12Bp.Ala174Thr	HSPA12B	0.0230462	0.0155958	0	0.0525122							0.0332208	0.0287936	Thr	Ala	TRUE		3	0	0	2	0	0	0	0	1	0	0	0	0	0	0	0	0	0	0	0	0	0	0	0	0	0	0	0	0	0	0	0	0	0	0	0	0	0	0	0	0	0	0	0	0	0	0	0	0	0	0	0	0	0	0	0	0	0	0	0	0	0	0	0	0	0	32.22	FALSE	FALSE	FALSE	471	0.023
HTATSF1p.Leu588Ile	HTATSF1	0.0230462	0.0155958	0	0.0525122							0.0332208	0.0287936	Ile	Leu	FALSE		3	0	0	2	0	0	0	0	1	0	0	0	0	0	0	0	0	0	0	0	0	0	0	0	0	0	0	0	0	0	0	0	0	0	0	0	0	0	0	0	0	0	0	0	0	0	0	0	0	0	0	0	0	0	0	0	0	0	0	0	0	0	0	0	0	0	32.05	FALSE	FALSE	FALSE	471	0.023
HTR1Dp.Arg374Trp	HTR1D	0.0230462	0.0155958	0	0.0525122							0.0332208	0.0287936	Trp	Arg	FALSE		3	0	0	2	0	0	0	0	1	0	0	0	0	0	0	0	0	0	0	0	0	0	0	0	0	0	0	0	0	0	0	0	0	0	0	0	0	0	0	0	0	0	0	0	0	0	0	0	0	0	0	0	0	0	0	0	0	0	0	0	0	0	0	0	0	0	32.4	FALSE	FALSE	FALSE	471	0.023
HTR1Ep.Ser337Tyr	HTR1E	0.0230462	0.0155958	0	0.0525122							0.0332208	0.0287936	Tyr	Ser	TRUE		3	0	0	2	0	0	0	0	1	0	0	0	0	0	0	0	0	0	0	0	0	0	0	0	0	0	0	0	0	0	0	0	0	0	0	0	0	0	0	0	0	0	0	0	0	0	0	0	0	0	0	0	0	0	0	0	0	0	0	0	0	0	0	0	0	0	31.66	FALSE	FALSE	FALSE	471	0.023
HUS1Bp.Val179Met	HUS1B	0.0230462	0.0155958	0	0.0525122							0.0332208	0.0287936	Met	Val	FALSE		3	0	0	2	0	0	0	0	1	0	0	0	0	0	0	0	0	0	0	0	0	0	0	0	0	0	0	0	0	0	0	0	0	0	0	0	0	0	0	0	0	0	0	0	0	0	0	0	0	0	0	0	0	0	0	0	0	0	0	0	0	0	0	0	0	0	32.52	FALSE	FALSE	FALSE	471	0.023
HUS1p.Pro149Leu	HUS1	0.0230462	0.0155958	0	0.0516345							0.0332208	0.0287936	Leu	Pro	FALSE		3	0	0	2	0	0	0	0	1	0	0	0	0	0	0	0	0	0	0	0	0	0	0	0	0	0	0	0	0	0	0	0	0	0	0	0	0	0	0	0	0	0	0	0	0	0	0	0	0	0	0	0	0	0	0	0	0	0	0	0	0	0	0	0	0	0	32.74	FALSE	FALSE	FALSE	471	0.023
HUWE1p.Arg4237Cys	HUWE1	0.0230462	0.0155958	0	0.0548445							0.0332208	0.0287936	Cys	Arg	TRUE		3	0	0	2	0	0	0	0	1	0	0	0	0	0	0	0	0	0	0	0	0	0	0	0	0	0	0	0	0	0	0	0	0	0	0	0	0	0	0	0	0	0	0	0	0	0	0	0	0	0	0	0	0	0	0	0	0	0	0	0	0	0	0	0	0	0	33.71	FALSE	FALSE	FALSE	471	0.023
IBSPp.Arg24Gln	IBSP	0.0230462	0.0155958	0	0.0525122							0.0332208	0.0287936	Gln	Arg	FALSE		3	0	0	2	0	0	0	0	1	0	0	0	0	0	0	0	0	0	0	0	0	0	0	0	0	0	0	0	0	0	0	0	0	0	0	0	0	0	0	0	0	0	0	0	0	0	0	0	0	0	0	0	0	0	0	0	0	0	0	0	0	0	0	0	0	0	32.39	FALSE	FALSE	FALSE	471	0.023
IDH3Gp.Arg131Gln	IDH3G	0.0230462	0.0155958	0	0.0548445							0.0332208	0.0287936	Gln	Arg	FALSE		3	0	0	2	0	0	0	0	1	0	0	0	0	0	0	0	0	0	0	0	0	0	0	0	0	0	0	0	0	0	0	0	0	0	0	0	0	0	0	0	0	0	0	0	0	0	0	0	0	0	0	0	0	0	0	0	0	0	0	0	0	0	0	0	0	0	31.79	FALSE	FALSE	FALSE	471	0.023
IFIT5p.Glu270Lys	IFIT5	0.0230462	0.0155958	0	0.0525122							0.0332208	0.0287936	Lys	Glu	TRUE		3	0	0	2	0	0	0	0	1	0	0	0	0	0	0	0	0	0	0	0	0	0	0	0	0	0	0	0	0	0	0	0	0	0	0	0	0	0	0	0	0	0	0	0	0	0	0	0	0	0	0	0	0	0	0	0	0	0	0	0	0	0	0	0	0	0	32.89	FALSE	FALSE	FALSE	471	0.023
IFNGp.Arg152Gln	IFNG	0.0230462	0.0155958	0	0.0525122							0.0332208	0.0287936	Gln	Arg	FALSE		3	0	0	2	0	0	0	0	1	0	0	0	0	0	0	0	0	0	0	0	0	0	0	0	0	0	0	0	0	0	0	0	0	0	0	0	0	0	0	0	0	0	0	0	0	0	0	0	0	0	0	0	0	0	0	0	0	0	0	0	0	0	0	0	0	0	32.52	FALSE	FALSE	FALSE	471	0.023
IFT80p.Thr313Met	IFT80	0.0230462	0.0155958	0	0.0525122							0.0332208	0.0287936	Met	Thr	FALSE		3	0	0	2	0	0	0	0	1	0	0	0	0	0	0	0	0	0	0	0	0	0	0	0	0	0	0	0	0	0	0	0	0	0	0	0	0	0	0	0	0	0	0	0	0	0	0	0	0	0	0	0	0	0	0	0	0	0	0	0	0	0	0	0	0	0	31.44	FALSE	FALSE	FALSE	471	0.023
IGF2BP1p.Glu334Asp	IGF2BP1	0.0230462	0.0155958	0	0.0525122							0.0332208	0.0287936	Asp	Glu	FALSE		3	0	0	2	0	0	0	0	1	0	0	0	0	0	0	0	0	0	0	0	0	0	0	0	0	0	0	0	0	0	0	0	0	0	0	0	0	0	0	0	0	0	0	0	0	0	0	0	0	0	0	0	0	0	0	0	0	0	0	0	0	0	0	0	0	0	32.64	FALSE	FALSE	FALSE	471	0.023
IGF2Rp.Ala2088Thr	IGF2R	0.0230462	0.0155958	0	0.0539668							0.0332208	0.0287936	Thr	Ala	TRUE		3	0	0	2	0	0	0	0	1	0	0	0	0	0	0	0	0	0	0	0	0	0	0	0	0	0	0	0	0	0	0	0	0	0	0	0	0	0	0	0	0	0	0	0	0	0	0	0	0	0	0	0	0	0	0	0	0	0	0	0	0	0	0	0	0	0	31.54	FALSE	FALSE	FALSE	471	0.023
IGF2Rp.Arg815Gln	IGF2R	0.0230462	0.0155958	0	0.0525122							0.0332208	0.0287936	Gln	Arg	FALSE		3	0	0	2	0	0	0	0	1	0	0	0	0	0	0	0	0	0	0	0	0	0	0	0	0	0	0	0	0	0	0	0	0	0	0	0	0	0	0	0	0	0	0	0	0	0	0	0	0	0	0	0	0	0	0	0	0	0	0	0	0	0	0	0	0	0	32.63	FALSE	FALSE	FALSE	471	0.023
IGKV1-8p.Ala45Val	IGKV1-8	0.0230462	0.0155958	0	0.0525122							0.0332208	0.0287936	Val	Ala	FALSE		3	0	0	2	0	0	0	0	1	0	0	0	0	0	0	0	0	0	0	0	0	0	0	0	0	0	0	0	0	0	0	0	0	0	0	0	0	0	0	0	0	0	0	0	0	0	0	0	0	0	0	0	0	0	0	0	0	0	0	0	0	0	0	0	0	0	32.41	FALSE	FALSE	FALSE	471	0.023
IGKV1D-17p.Arg46Gln	IGKV1D-17	0.0230462	0.0155958	0	0.0525122							0.0332208	0.0287936	Gln	Arg	FALSE		3	0	0	2	0	0	0	0	1	0	0	0	0	0	0	0	0	0	0	0	0	0	0	0	0	0	0	0	0	0	0	0	0	0	0	0	0	0	0	0	0	0	0	0	0	0	0	0	0	0	0	0	0	0	0	0	0	0	0	0	0	0	0	0	0	0	32.47	FALSE	FALSE	FALSE	471	0.023
IGLV4-69p.Ala54Thr	IGLV4-69	0.0230462	0.0155958	0	0.0539668							0.0332208	0.0287936	Thr	Ala	TRUE		3	0	0	2	0	0	0	0	1	0	0	0	0	0	0	0	0	0	0	0	0	0	0	0	0	0	0	0	0	0	0	0	0	0	0	0	0	0	0	0	0	0	0	0	0	0	0	0	0	0	0	0	0	0	0	0	0	0	0	0	0	0	0	0	0	0	32.7	FALSE	FALSE	FALSE	471	0.023
IGSF9Bp.Arg364Cys	IGSF9B	0.0230462	0.0155958	0	0.0525122							0.0332208	0.0287936	Cys	Arg	TRUE		3	0	0	2	0	0	0	0	1	0	0	0	0	0	0	0	0	0	0	0	0	0	0	0	0	0	0	0	0	0	0	0	0	0	0	0	0	0	0	0	0	0	0	0	0	0	0	0	0	0	0	0	0	0	0	0	0	0	0	0	0	0	0	0	0	0	31.82	FALSE	FALSE	FALSE	471	0.023
IKZF4p.Arg204Cys	IKZF4	0.0230462	0.0155958	0	0.0525122							0.0332208	0.0287936	Cys	Arg	TRUE		3	0	0	2	0	0	0	0	1	0	0	0	0	0	0	0	0	0	0	0	0	0	0	0	0	0	0	0	0	0	0	0	0	0	0	0	0	0	0	0	0	0	0	0	0	0	0	0	0	0	0	0	0	0	0	0	0	0	0	0	0	0	0	0	0	0	32.48	FALSE	FALSE	FALSE	471	0.023
IL16p.Arg400Gln	IL16	0.0230462	0.0155958	0	0.0525122							0.0332208	0.0287936	Gln	Arg	FALSE		3	0	0	2	0	0	0	0	1	0	0	0	0	0	0	0	0	0	0	0	0	0	0	0	0	0	0	0	0	0	0	0	0	0	0	0	0	0	0	0	0	0	0	0	0	0	0	0	0	0	0	0	0	0	0	0	0	0	0	0	0	0	0	0	0	0	32.03	FALSE	FALSE	FALSE	471	0.023
IL1RNp.Ala127Thr	IL1RN	0.0230462	0.0155958	0	0.0539668							0.0332208	0.0287936	Thr	Ala	TRUE		3	0	0	2	0	0	0	0	1	0	0	0	0	0	0	0	0	0	0	0	0	0	0	0	0	0	0	0	0	0	0	0	0	0	0	0	0	0	0	0	0	0	0	0	0	0	0	0	0	0	0	0	0	0	0	0	0	0	0	0	0	0	0	0	0	0	32.09	FALSE	FALSE	FALSE	471	0.023
IL21p.Glu135Ter	IL21	0.0230462	0.0155958	0	0.0525122							0.0332208	0.0287936	Ter	Glu	FALSE		3	0	0	2	0	0	0	0	1	0	0	0	0	0	0	0	0	0	0	0	0	0	0	0	0	0	0	0	0	0	0	0	0	0	0	0	0	0	0	0	0	0	0	0	0	0	0	0	0	0	0	0	0	0	0	0	0	0	0	0	0	0	0	0	0	0	33.41	FALSE	FALSE	FALSE	471	0.023
IL31RAp.Arg280Trp	IL31RA	0.0230462	0.0155958	0	0.0539668							0.0332208	0.0287936	Trp	Arg	FALSE		3	0	0	2	0	0	0	0	1	0	0	0	0	0	0	0	0	0	0	0	0	0	0	0	0	0	0	0	0	0	0	0	0	0	0	0	0	0	0	0	0	0	0	0	0	0	0	0	0	0	0	0	0	0	0	0	0	0	0	0	0	0	0	0	0	0	32.28	FALSE	FALSE	FALSE	471	0.023
IL31RAp.Ser705Leu	IL31RA	0.0230462	0.0155958	0	0.0548445							0.0332208	0.0287936	Leu	Ser	FALSE		3	0	0	2	0	0	0	0	1	0	0	0	0	0	0	0	0	0	0	0	0	0	0	0	0	0	0	0	0	0	0	0	0	0	0	0	0	0	0	0	0	0	0	0	0	0	0	0	0	0	0	0	0	0	0	0	0	0	0	0	0	0	0	0	0	0	31.67	FALSE	FALSE	FALSE	471	0.023
IMMTp.Arg525Cys	IMMT	0.0230462	0.0155958	0	0.0548445							0.0332208	0.0287936	Cys	Arg	TRUE		3	0	0	2	0	0	0	0	1	0	0	0	0	0	0	0	0	0	0	0	0	0	0	0	0	0	0	0	0	0	0	0	0	0	0	0	0	0	0	0	0	0	0	0	0	0	0	0	0	0	0	0	0	0	0	0	0	0	0	0	0	0	0	0	0	0	32.71	FALSE	FALSE	FALSE	471	0.023
IMMTp.Lys101Asn	IMMT	0.0230462	0.0155958	0	0.0539668							0.0332208	0.0287936	Asn	Lys	FALSE		3	0	0	2	0	0	0	0	1	0	0	0	0	0	0	0	0	0	0	0	0	0	0	0	0	0	0	0	0	0	0	0	0	0	0	0	0	0	0	0	0	0	0	0	0	0	0	0	0	0	0	0	0	0	0	0	0	0	0	0	0	0	0	0	0	0	31.48	FALSE	FALSE	FALSE	471	0.023
INHBAp.Pro182Leu	INHBA	0.0230462	0.0155958	0	0.0525122							0.0332208	0.0287936	Leu	Pro	FALSE		3	0	0	2	0	0	0	0	1	0	0	0	0	0	0	0	0	0	0	0	0	0	0	0	0	0	0	0	0	0	0	0	0	0	0	0	0	0	0	0	0	0	0	0	0	0	0	0	0	0	0	0	0	0	0	0	0	0	0	0	0	0	0	0	0	0	32.4	FALSE	FALSE	FALSE	471	0.023
INPP5Bp.Ala51Val	INPP5B	0.0230462	0.0155958	0	0.0525122							0.0332208	0.0287936	Val	Ala	FALSE		3	0	0	2	0	0	0	0	1	0	0	0	0	0	0	0	0	0	0	0	0	0	0	0	0	0	0	0	0	0	0	0	0	0	0	0	0	0	0	0	0	0	0	0	0	0	0	0	0	0	0	0	0	0	0	0	0	0	0	0	0	0	0	0	0	0	32.44	FALSE	FALSE	FALSE	471	0.023
INPP5Fp.Arg499His	INPP5F	0.0230462	0.0155958	0	0.0525122							0.0332208	0.0287936	His	Arg	TRUE		3	0	0	2	0	0	0	0	1	0	0	0	0	0	0	0	0	0	0	0	0	0	0	0	0	0	0	0	0	0	0	0	0	0	0	0	0	0	0	0	0	0	0	0	0	0	0	0	0	0	0	0	0	0	0	0	0	0	0	0	0	0	0	0	0	0	33.11	FALSE	FALSE	FALSE	471	0.023
INPP5Jp.Arg162His	INPP5J	0.0230462	0.0155958	0	0.0525122							0.0332208	0.0287936	His	Arg	TRUE		3	0	0	2	0	0	0	0	1	0	0	0	0	0	0	0	0	0	0	0	0	0	0	0	0	0	0	0	0	0	0	0	0	0	0	0	0	0	0	0	0	0	0	0	0	0	0	0	0	0	0	0	0	0	0	0	0	0	0	0	0	0	0	0	0	0	31.92	FALSE	FALSE	FALSE	471	0.023
INSL6p.Arg171His	INSL6	0.0230462	0.0155958	0	0.0548445							0.0332208	0.0287936	His	Arg	TRUE		3	0	0	2	0	0	0	0	1	0	0	0	0	0	0	0	0	0	0	0	0	0	0	0	0	0	0	0	0	0	0	0	0	0	0	0	0	0	0	0	0	0	0	0	0	0	0	0	0	0	0	0	0	0	0	0	0	0	0	0	0	0	0	0	0	0	31.16	FALSE	FALSE	FALSE	471	0.023
IPO7p.Glu374Lys	IPO7	0.0230462	0.0155958	0	0.0525122							0.0332208	0.0287936	Lys	Glu	TRUE		3	0	0	2	0	0	0	0	1	0	0	0	0	0	0	0	0	0	0	0	0	0	0	0	0	0	0	0	0	0	0	0	0	0	0	0	0	0	0	0	0	0	0	0	0	0	0	0	0	0	0	0	0	0	0	0	0	0	0	0	0	0	0	0	0	0	31.8	FALSE	FALSE	FALSE	471	0.023
IPO8p.Arg271Gln	IPO8	0.0230462	0.0155958	0	0.0525122							0.0332208	0.0287936	Gln	Arg	FALSE		3	0	0	2	0	0	0	0	1	0	0	0	0	0	0	0	0	0	0	0	0	0	0	0	0	0	0	0	0	0	0	0	0	0	0	0	0	0	0	0	0	0	0	0	0	0	0	0	0	0	0	0	0	0	0	0	0	0	0	0	0	0	0	0	0	0	32.81	FALSE	FALSE	FALSE	471	0.023
IPPp.Arg333Gln	IPP	0.0230462	0.0155958	0	0.0525122							0.0332208	0.0287936	Gln	Arg	FALSE		3	0	0	2	0	0	0	0	1	0	0	0	0	0	0	0	0	0	0	0	0	0	0	0	0	0	0	0	0	0	0	0	0	0	0	0	0	0	0	0	0	0	0	0	0	0	0	0	0	0	0	0	0	0	0	0	0	0	0	0	0	0	0	0	0	0	32.82	FALSE	FALSE	FALSE	471	0.023
IQCEp.Arg249Trp	IQCE	0.0230462	0.0155958	0	0.0525122							0.0332208	0.0287936	Trp	Arg	FALSE		3	0	0	2	0	0	0	0	1	0	0	0	0	0	0	0	0	0	0	0	0	0	0	0	0	0	0	0	0	0	0	0	0	0	0	0	0	0	0	0	0	0	0	0	0	0	0	0	0	0	0	0	0	0	0	0	0	0	0	0	0	0	0	0	0	0	32.76	FALSE	FALSE	FALSE	471	0.023
IQCF1p.Arg161His	IQCF1	0.0230462	0.0155958	0	0.0525122							0.0332208	0.0287936	His	Arg	TRUE		3	0	0	2	0	0	0	0	1	0	0	0	0	0	0	0	0	0	0	0	0	0	0	0	0	0	0	0	0	0	0	0	0	0	0	0	0	0	0	0	0	0	0	0	0	0	0	0	0	0	0	0	0	0	0	0	0	0	0	0	0	0	0	0	0	0	31.93	FALSE	FALSE	FALSE	471	0.023
IQGAP1p.Arg822Gln	IQGAP1	0.0230462	0.0155958	0	0.0525122							0.0332208	0.0287936	Gln	Arg	FALSE		3	0	0	2	0	0	0	0	1	0	0	0	0	0	0	0	0	0	0	0	0	0	0	0	0	0	0	0	0	0	0	0	0	0	0	0	0	0	0	0	0	0	0	0	0	0	0	0	0	0	0	0	0	0	0	0	0	0	0	0	0	0	0	0	0	0	32.86	FALSE	FALSE	FALSE	471	0.023
IQSEC1p.Asp256Asn	IQSEC1	0.0230462	0.0155958	0	0.0548445							0.0332208	0.0287936	Asn	Asp	FALSE		3	0	0	2	0	0	0	0	1	0	0	0	0	0	0	0	0	0	0	0	0	0	0	0	0	0	0	0	0	0	0	0	0	0	0	0	0	0	0	0	0	0	0	0	0	0	0	0	0	0	0	0	0	0	0	0	0	0	0	0	0	0	0	0	0	0	31.99	FALSE	FALSE	FALSE	471	0.023
IRAK3p.Arg267Gln	IRAK3	0.0230462	0.0155958	0	0.0525122							0.0332208	0.0287936	Gln	Arg	FALSE		3	0	0	2	0	0	0	0	1	0	0	0	0	0	0	0	0	0	0	0	0	0	0	0	0	0	0	0	0	0	0	0	0	0	0	0	0	0	0	0	0	0	0	0	0	0	0	0	0	0	0	0	0	0	0	0	0	0	0	0	0	0	0	0	0	0	31.69	FALSE	FALSE	FALSE	471	0.023
IREB2p.Arg419Gln	IREB2	0.0230462	0.0155958	0	0.0525122							0.0332208	0.0287936	Gln	Arg	FALSE		3	0	0	2	0	0	0	0	1	0	0	0	0	0	0	0	0	0	0	0	0	0	0	0	0	0	0	0	0	0	0	0	0	0	0	0	0	0	0	0	0	0	0	0	0	0	0	0	0	0	0	0	0	0	0	0	0	0	0	0	0	0	0	0	0	0	33.25	FALSE	FALSE	FALSE	471	0.023
IRGCp.Arg28His	IRGC	0.0230462	0.0155958	0	0.0548445							0.0332208	0.0287936	His	Arg	TRUE		3	0	0	2	0	0	0	0	1	0	0	0	0	0	0	0	0	0	0	0	0	0	0	0	0	0	0	0	0	0	0	0	0	0	0	0	0	0	0	0	0	0	0	0	0	0	0	0	0	0	0	0	0	0	0	0	0	0	0	0	0	0	0	0	0	0	32.49	FALSE	FALSE	FALSE	471	0.023
ITFG3p.Ser21Leu	ITFG3	0.0230462	0.0155958	0	0.0525122							0.0332208	0.0287936	Leu	Ser	FALSE		3	0	0	2	0	0	0	0	1	0	0	0	0	0	0	0	0	0	0	0	0	0	0	0	0	0	0	0	0	0	0	0	0	0	0	0	0	0	0	0	0	0	0	0	0	0	0	0	0	0	0	0	0	0	0	0	0	0	0	0	0	0	0	0	0	0	31.81	FALSE	FALSE	FALSE	471	0.023
ITGA10p.Arg353Gln	ITGA10	0.0230462	0.0155958	0	0.0525122							0.0332208	0.0287936	Gln	Arg	FALSE		3	0	0	2	0	0	0	0	1	0	0	0	0	0	0	0	0	0	0	0	0	0	0	0	0	0	0	0	0	0	0	0	0	0	0	0	0	0	0	0	0	0	0	0	0	0	0	0	0	0	0	0	0	0	0	0	0	0	0	0	0	0	0	0	0	0	32.41	FALSE	FALSE	FALSE	471	0.023
ITGA4p.Ser831Tyr	ITGA4	0.0230462	0.0155958	0	0.0525122							0.0332208	0.0287936	Tyr	Ser	TRUE		3	0	0	2	0	0	0	0	1	0	0	0	0	0	0	0	0	0	0	0	0	0	0	0	0	0	0	0	0	0	0	0	0	0	0	0	0	0	0	0	0	0	0	0	0	0	0	0	0	0	0	0	0	0	0	0	0	0	0	0	0	0	0	0	0	0	31.66	FALSE	FALSE	FALSE	471	0.023
ITGA5p.Arg980Cys	ITGA5	0.0230462	0.0155958	0	0.0525122							0.0332208	0.0287936	Cys	Arg	TRUE		3	0	0	2	0	0	0	0	1	0	0	0	0	0	0	0	0	0	0	0	0	0	0	0	0	0	0	0	0	0	0	0	0	0	0	0	0	0	0	0	0	0	0	0	0	0	0	0	0	0	0	0	0	0	0	0	0	0	0	0	0	0	0	0	0	0	32.23	FALSE	FALSE	FALSE	471	0.023
ITGA8p.Leu853Ile	ITGA8	0.0230462	0.0155958	0	0.0539668							0.0332208	0.0287936	Ile	Leu	FALSE		3	0	0	2	0	0	0	0	1	0	0	0	0	0	0	0	0	0	0	0	0	0	0	0	0	0	0	0	0	0	0	0	0	0	0	0	0	0	0	0	0	0	0	0	0	0	0	0	0	0	0	0	0	0	0	0	0	0	0	0	0	0	0	0	0	0	32.24	FALSE	FALSE	FALSE	471	0.023
ITGAVp.Lys134Thr	ITGAV	0.0230462	0.0155958	0	0.0539668							0.0332208	0.0287936	Thr	Lys	TRUE	2	3	0	0	2	0	0	0	0	1	0	0	0	0	0	0	0	0	0	0	0	0	0	0	0	0	0	0	0	0	0	0	0	0	0	0	0	0	0	0	0	0	0	0	0	0	0	0	0	0	0	0	0	0	0	0	0	0	0	0	0	0	0	0	0	0	0	31.85	FALSE	FALSE	FALSE	471	0.023
ITPKBp.Arg800Gln	ITPKB	0.0230462	0.0155958	0	0.0525122							0.0332208	0.0287936	Gln	Arg	FALSE		3	0	0	2	0	0	0	0	1	0	0	0	0	0	0	0	0	0	0	0	0	0	0	0	0	0	0	0	0	0	0	0	0	0	0	0	0	0	0	0	0	0	0	0	0	0	0	0	0	0	0	0	0	0	0	0	0	0	0	0	0	0	0	0	0	0	32.74	FALSE	FALSE	FALSE	471	0.023
ITPKBp.Glu783Lys	ITPKB	0.0230462	0.0155958	0	0.0525122							0.0332208	0.0287936	Lys	Glu	TRUE		3	0	0	2	0	0	0	0	1	0	0	0	0	0	0	0	0	0	0	0	0	0	0	0	0	0	0	0	0	0	0	0	0	0	0	0	0	0	0	0	0	0	0	0	0	0	0	0	0	0	0	0	0	0	0	0	0	0	0	0	0	0	0	0	0	0	33.14	FALSE	FALSE	FALSE	471	0.023
ITPRIPp.Arg247Cys	ITPRIP	0.0230462	0.0155958	0	0.0525122							0.0332208	0.0287936	Cys	Arg	TRUE		3	0	0	2	0	0	0	0	1	0	0	0	0	0	0	0	0	0	0	0	0	0	0	0	0	0	0	0	0	0	0	0	0	0	0	0	0	0	0	0	0	0	0	0	0	0	0	0	0	0	0	0	0	0	0	0	0	0	0	0	0	0	0	0	0	0	32.52	FALSE	FALSE	FALSE	471	0.023
JADE1p.Lys819Asn	JADE1	0.0230462	0.0155958	0	0.0525122							0.0332208	0.0287936	Asn	Lys	FALSE		3	0	0	2	0	0	0	0	1	0	0	0	0	0	0	0	0	0	0	0	0	0	0	0	0	0	0	0	0	0	0	0	0	0	0	0	0	0	0	0	0	0	0	0	0	0	0	0	0	0	0	0	0	0	0	0	0	0	0	0	0	0	0	0	0	0	32.83	FALSE	FALSE	FALSE	471	0.023
JAG1p.Ala462Thr	JAG1	0.0230462	0.0155958	0	0.0525122							0.0332208	0.0287936	Thr	Ala	TRUE		3	0	0	2	0	0	0	0	1	0	0	0	0	0	0	0	0	0	0	0	0	0	0	0	0	0	0	0	0	0	0	0	0	0	0	0	0	0	0	0	0	0	0	0	0	0	0	0	0	0	0	0	0	0	0	0	0	0	0	0	0	0	0	0	0	0	32.02	FALSE	FALSE	FALSE	471	0.023
JMJD1Cp.Gly1296Arg	JMJD1C	0.0230462	0.0155958	0	0.0539668							0.0332208	0.0287936	Arg	Gly	TRUE		3	0	0	2	0	0	0	0	1	0	0	0	0	0	0	0	0	0	0	0	0	0	0	0	0	0	0	0	0	0	0	0	0	0	0	0	0	0	0	0	0	0	0	0	0	0	0	0	0	0	0	0	0	0	0	0	0	0	0	0	0	0	0	0	0	0	32.37	FALSE	FALSE	FALSE	471	0.023
KAL1p.Glu152Lys	KAL1	0.0230462	0.0155958	0	0.0525122							0.0332208	0.0287936	Lys	Glu	TRUE		3	0	0	2	0	0	0	0	1	0	0	0	0	0	0	0	0	0	0	0	0	0	0	0	0	0	0	0	0	0	0	0	0	0	0	0	0	0	0	0	0	0	0	0	0	0	0	0	0	0	0	0	0	0	0	0	0	0	0	0	0	0	0	0	0	0	32.9	FALSE	FALSE	FALSE	471	0.023
KANK1p.Arg626Trp	KANK1	0.0230462	0.0155958	0	0.0525122							0.0332208	0.0287936	Trp	Arg	FALSE		3	0	0	2	0	0	0	0	1	0	0	0	0	0	0	0	0	0	0	0	0	0	0	0	0	0	0	0	0	0	0	0	0	0	0	0	0	0	0	0	0	0	0	0	0	0	0	0	0	0	0	0	0	0	0	0	0	0	0	0	0	0	0	0	0	0	32.53	FALSE	FALSE	FALSE	471	0.023
KAT2Bp.Arg682Ter	KAT2B	0.0230462	0.0155958	0	0.0525122							0.0332208	0.0287936	Ter	Arg	FALSE		3	0	0	2	0	0	0	0	1	0	0	0	0	0	0	0	0	0	0	0	0	0	0	0	0	0	0	0	0	0	0	0	0	0	0	0	0	0	0	0	0	0	0	0	0	0	0	0	0	0	0	0	0	0	0	0	0	0	0	0	0	0	0	0	0	0	32.48	FALSE	FALSE	FALSE	471	0.023
KBTBD12p.Glu26Ter	KBTBD12	0.0230462	0.0155958	0	0.0525122							0.0332208	0.0287936	Ter	Glu	FALSE		3	0	0	2	0	0	0	0	1	0	0	0	0	0	0	0	0	0	0	0	0	0	0	0	0	0	0	0	0	0	0	0	0	0	0	0	0	0	0	0	0	0	0	0	0	0	0	0	0	0	0	0	0	0	0	0	0	0	0	0	0	0	0	0	0	0	33.66	FALSE	FALSE	FALSE	471	0.023
KBTBD2p.Arg135Gln	KBTBD2	0.0230462	0.0155958	0	0.0525122							0.0332208	0.0287936	Gln	Arg	FALSE		3	0	0	2	0	0	0	0	1	0	0	0	0	0	0	0	0	0	0	0	0	0	0	0	0	0	0	0	0	0	0	0	0	0	0	0	0	0	0	0	0	0	0	0	0	0	0	0	0	0	0	0	0	0	0	0	0	0	0	0	0	0	0	0	0	0	31.94	FALSE	FALSE	FALSE	471	0.023
KCND2p.Ala7Val	KCND2	0.0230462	0.0155958	0	0.0539887							0.0332208	0.0287936	Val	Ala	FALSE		3	0	0	2	0	0	0	0	1	0	0	0	0	0	0	0	0	0	0	0	0	0	0	0	0	0	0	0	0	0	0	0	0	0	0	0	0	0	0	0	0	0	0	0	0	0	0	0	0	0	0	0	0	0	0	0	0	0	0	0	0	0	0	0	0	0	32.57	FALSE	FALSE	FALSE	471	0.023
KCNH1p.Arg720His	KCNH1	0.0230462	0.0155958	0	0.0525122							0.0332208	0.0287936	His	Arg	TRUE		3	0	0	2	0	0	0	0	1	0	0	0	0	0	0	0	0	0	0	0	0	0	0	0	0	0	0	0	0	0	0	0	0	0	0	0	0	0	0	0	0	0	0	0	0	0	0	0	0	0	0	0	0	0	0	0	0	0	0	0	0	0	0	0	0	0	31.83	FALSE	FALSE	FALSE	471	0.023
KCNH7p.Phe29Ile	KCNH7	0.0230462	0.0155958	0	0.0525122							0.0332208	0.0287936	Ile	Phe	FALSE		3	0	0	2	0	0	0	0	1	0	0	0	0	0	0	0	0	0	0	0	0	0	0	0	0	0	0	0	0	0	0	0	0	0	0	0	0	0	0	0	0	0	0	0	0	0	0	0	0	0	0	0	0	0	0	0	0	0	0	0	0	0	0	0	0	0	32.58	FALSE	FALSE	FALSE	471	0.023
KCNIP1p.Leu207Ile	KCNIP1	0.0230462	0.0155958	0	0.0548445							0.0332208	0.0287936	Ile	Leu	FALSE		3	0	0	2	0	0	0	0	1	0	0	0	0	0	0	0	0	0	0	0	0	0	0	0	0	0	0	0	0	0	0	0	0	0	0	0	0	0	0	0	0	0	0	0	0	0	0	0	0	0	0	0	0	0	0	0	0	0	0	0	0	0	0	0	0	0	32.85	FALSE	FALSE	FALSE	471	0.023
KCNJ10p.Arg199Gln	KCNJ10	0.0230462	0.0155958	0	0.0525122							0.0332208	0.0287936	Gln	Arg	FALSE		3	0	0	2	0	0	0	0	1	0	0	0	0	0	0	0	0	0	0	0	0	0	0	0	0	0	0	0	0	0	0	0	0	0	0	0	0	0	0	0	0	0	0	0	0	0	0	0	0	0	0	0	0	0	0	0	0	0	0	0	0	0	0	0	0	0	32.2	FALSE	FALSE	FALSE	471	0.023
KCNJ12p.Arg229Cys	KCNJ12	0.0230462	0.0155958	0	0.0525122							0.0332208	0.0287936	Cys	Arg	TRUE		3	0	0	2	0	0	0	0	1	0	0	0	0	0	0	0	0	0	0	0	0	0	0	0	0	0	0	0	0	0	0	0	0	0	0	0	0	0	0	0	0	0	0	0	0	0	0	0	0	0	0	0	0	0	0	0	0	0	0	0	0	0	0	0	0	0	32.61	FALSE	FALSE	FALSE	471	0.023
KCNJ2p.Arg67Trp	KCNJ2	0.0230462	0.0155958	0	0.0525122							0.0332208	0.0287936	Trp	Arg	FALSE		3	0	0	2	0	0	0	0	1	0	0	0	0	0	0	0	0	0	0	0	0	0	0	0	0	0	0	0	0	0	0	0	0	0	0	0	0	0	0	0	0	0	0	0	0	0	0	0	0	0	0	0	0	0	0	0	0	0	0	0	0	0	0	0	0	0	32.11	FALSE	FALSE	FALSE	471	0.023
KCNJ8p.Ala38Thr	KCNJ8	0.0230462	0.0155958	0	0.0525122							0.0332208	0.0287936	Thr	Ala	TRUE		3	0	0	2	0	0	0	0	1	0	0	0	0	0	0	0	0	0	0	0	0	0	0	0	0	0	0	0	0	0	0	0	0	0	0	0	0	0	0	0	0	0	0	0	0	0	0	0	0	0	0	0	0	0	0	0	0	0	0	0	0	0	0	0	0	0	32.02	FALSE	FALSE	FALSE	471	0.023
KCNK18p.Arg165Trp	KCNK18	0.0230462	0.0155958	0	0.0548445							0.0332208	0.0287936	Trp	Arg	FALSE		3	0	0	2	0	0	0	0	1	0	0	0	0	0	0	0	0	0	0	0	0	0	0	0	0	0	0	0	0	0	0	0	0	0	0	0	0	0	0	0	0	0	0	0	0	0	0	0	0	0	0	0	0	0	0	0	0	0	0	0	0	0	0	0	0	0	31.98	FALSE	FALSE	FALSE	471	0.023
KCNMB4p.Phe209Leu	KCNMB4	0.0230462	0.0155958	0	0.0548445							0.0332208	0.0287936	Leu	Phe	FALSE		3	0	0	2	0	0	0	0	1	0	0	0	0	0	0	0	0	0	0	0	0	0	0	0	0	0	0	0	0	0	0	0	0	0	0	0	0	0	0	0	0	0	0	0	0	0	0	0	0	0	0	0	0	0	0	0	0	0	0	0	0	0	0	0	0	0	32.42	FALSE	FALSE	FALSE	471	0.023
KCNN3p.Val555Ile	KCNN3	0.0230462	0.0155958	0	0.0525122							0.0332208	0.0287936	Ile	Val	FALSE		3	0	0	2	0	0	0	0	1	0	0	0	0	0	0	0	0	0	0	0	0	0	0	0	0	0	0	0	0	0	0	0	0	0	0	0	0	0	0	0	0	0	0	0	0	0	0	0	0	0	0	0	0	0	0	0	0	0	0	0	0	0	0	0	0	0	32.81	FALSE	FALSE	FALSE	471	0.023
KDELR1p.Arg159Cys	KDELR1	0.0230462	0.0155958	0	0.0525122							0.0332208	0.0287936	Cys	Arg	TRUE		3	0	0	2	0	0	0	0	1	0	0	0	0	0	0	0	0	0	0	0	0	0	0	0	0	0	0	0	0	0	0	0	0	0	0	0	0	0	0	0	0	0	0	0	0	0	0	0	0	0	0	0	0	0	0	0	0	0	0	0	0	0	0	0	0	0	31.68	FALSE	FALSE	FALSE	471	0.023
KDM3Bp.Ser1418Leu	KDM3B	0.0230462	0.0155958	0	0.0525122							0.0332208	0.0287936	Leu	Ser	FALSE		3	0	0	2	0	0	0	0	1	0	0	0	0	0	0	0	0	0	0	0	0	0	0	0	0	0	0	0	0	0	0	0	0	0	0	0	0	0	0	0	0	0	0	0	0	0	0	0	0	0	0	0	0	0	0	0	0	0	0	0	0	0	0	0	0	0	31.8	FALSE	FALSE	FALSE	471	0.023
KDM4Bp.Ala685Thr	KDM4B	0.0230462	0.0155958	0	0.0525122							0.0332208	0.0287936	Thr	Ala	TRUE		3	0	0	2	0	0	0	0	1	0	0	0	0	0	0	0	0	0	0	0	0	0	0	0	0	0	0	0	0	0	0	0	0	0	0	0	0	0	0	0	0	0	0	0	0	0	0	0	0	0	0	0	0	0	0	0	0	0	0	0	0	0	0	0	0	0	32.32	FALSE	FALSE	FALSE	471	0.023
KDM4Cp.Arg724Trp	KDM4C	0.0230462	0.0155958	0	0.0525122							0.0332208	0.0287936	Trp	Arg	FALSE		3	0	0	2	0	0	0	0	1	0	0	0	0	0	0	0	0	0	0	0	0	0	0	0	0	0	0	0	0	0	0	0	0	0	0	0	0	0	0	0	0	0	0	0	0	0	0	0	0	0	0	0	0	0	0	0	0	0	0	0	0	0	0	0	0	0	31.94	FALSE	FALSE	FALSE	471	0.023
KIAA1107p.Ser773Tyr	KIAA1107	0.0230462	0.0155958	0	0.0525122							0.0332208	0.0287936	Tyr	Ser	TRUE		3	0	0	2	0	0	0	0	1	0	0	0	0	0	0	0	0	0	0	0	0	0	0	0	0	0	0	0	0	0	0	0	0	0	0	0	0	0	0	0	0	0	0	0	0	0	0	0	0	0	0	0	0	0	0	0	0	0	0	0	0	0	0	0	0	0	32.67	FALSE	FALSE	FALSE	471	0.023
KIAA1731p.Ser467Leu	KIAA1731	0.0230462	0.0155958	0	0.0539668							0.0332208	0.0287936	Leu	Ser	FALSE		3	0	0	2	0	0	0	0	1	0	0	0	0	0	0	0	0	0	0	0	0	0	0	0	0	0	0	0	0	0	0	0	0	0	0	0	0	0	0	0	0	0	0	0	0	0	0	0	0	0	0	0	0	0	0	0	0	0	0	0	0	0	0	0	0	0	33.14	FALSE	FALSE	FALSE	471	0.023
KIAA2018p.Arg2151Gln	KIAA2018	0.0230462	0.0155958	0	0.0525122							0.0332208	0.0287936	Gln	Arg	FALSE		3	0	0	2	0	0	0	0	1	0	0	0	0	0	0	0	0	0	0	0	0	0	0	0	0	0	0	0	0	0	0	0	0	0	0	0	0	0	0	0	0	0	0	0	0	0	0	0	0	0	0	0	0	0	0	0	0	0	0	0	0	0	0	0	0	0	32.11	FALSE	FALSE	FALSE	471	0.023
KIF15p.Phe424Leu	KIF15	0.0230462	0.0155958	0	0.0525122							0.0332208	0.0287936	Leu	Phe	FALSE		3	0	0	2	0	0	0	0	1	0	0	0	0	0	0	0	0	0	0	0	0	0	0	0	0	0	0	0	0	0	0	0	0	0	0	0	0	0	0	0	0	0	0	0	0	0	0	0	0	0	0	0	0	0	0	0	0	0	0	0	0	0	0	0	0	0	32.71	FALSE	FALSE	FALSE	471	0.023
KIF24p.Thr1179Met	KIF24	0.0230462	0.0155958	0	0.0525122							0.0332208	0.0287936	Met	Thr	FALSE		3	0	0	2	0	0	0	0	1	0	0	0	0	0	0	0	0	0	0	0	0	0	0	0	0	0	0	0	0	0	0	0	0	0	0	0	0	0	0	0	0	0	0	0	0	0	0	0	0	0	0	0	0	0	0	0	0	0	0	0	0	0	0	0	0	0	32.67	FALSE	FALSE	FALSE	471	0.023
KIF2Cp.Ser320Leu	KIF2C	0.0230462	0.0155958	0	0.0525122							0.0332208	0.0287936	Leu	Ser	FALSE		3	0	0	2	0	0	0	0	1	0	0	0	0	0	0	0	0	0	0	0	0	0	0	0	0	0	0	0	0	0	0	0	0	0	0	0	0	0	0	0	0	0	0	0	0	0	0	0	0	0	0	0	0	0	0	0	0	0	0	0	0	0	0	0	0	0	33.51	FALSE	FALSE	FALSE	471	0.023
KIF3Ap.Glu494Asp	KIF3A	0.0230462	0.0155958	0	0.0539668							0.0332208	0.0287936	Asp	Glu	FALSE		3	0	0	2	0	0	0	0	1	0	0	0	0	0	0	0	0	0	0	0	0	0	0	0	0	0	0	0	0	0	0	0	0	0	0	0	0	0	0	0	0	0	0	0	0	0	0	0	0	0	0	0	0	0	0	0	0	0	0	0	0	0	0	0	0	0	32.45	FALSE	FALSE	FALSE	471	0.023
KIF7p.Arg687Gln	KIF7	0.0230462	0.0155958	0	0.0525122							0.0332208	0.0287936	Gln	Arg	FALSE		3	0	0	2	0	0	0	0	1	0	0	0	0	0	0	0	0	0	0	0	0	0	0	0	0	0	0	0	0	0	0	0	0	0	0	0	0	0	0	0	0	0	0	0	0	0	0	0	0	0	0	0	0	0	0	0	0	0	0	0	0	0	0	0	0	0	32.01	FALSE	FALSE	FALSE	471	0.023
KIF9p.Asp572Asn	KIF9	0.0230462	0.0155958	0	0.0539668							0.0332208	0.0287936	Asn	Asp	FALSE		3	0	0	2	0	0	0	0	1	0	0	0	0	0	0	0	0	0	0	0	0	0	0	0	0	0	0	0	0	0	0	0	0	0	0	0	0	0	0	0	0	0	0	0	0	0	0	0	0	0	0	0	0	0	0	0	0	0	0	0	0	0	0	0	0	0	31.99	FALSE	FALSE	FALSE	471	0.023
KLF3p.Arg257Trp	KLF3	0.0230462	0.0155958	0	0.0525122							0.0332208	0.0287936	Trp	Arg	FALSE		3	0	0	2	0	0	0	0	1	0	0	0	0	0	0	0	0	0	0	0	0	0	0	0	0	0	0	0	0	0	0	0	0	0	0	0	0	0	0	0	0	0	0	0	0	0	0	0	0	0	0	0	0	0	0	0	0	0	0	0	0	0	0	0	0	0	32.2	FALSE	FALSE	FALSE	471	0.023
KLHL10p.Arg287His	KLHL10	0.0230462	0.0155958	0	0.0525122							0.0332208	0.0287936	His	Arg	TRUE		3	0	0	2	0	0	0	0	1	0	0	0	0	0	0	0	0	0	0	0	0	0	0	0	0	0	0	0	0	0	0	0	0	0	0	0	0	0	0	0	0	0	0	0	0	0	0	0	0	0	0	0	0	0	0	0	0	0	0	0	0	0	0	0	0	0	32.13	FALSE	FALSE	FALSE	471	0.023
KLHL14p.Val367Ile	KLHL14	0.0230462	0.0155958	0	0.0525122							0.0332208	0.0287936	Ile	Val	FALSE		3	0	0	2	0	0	0	0	1	0	0	0	0	0	0	0	0	0	0	0	0	0	0	0	0	0	0	0	0	0	0	0	0	0	0	0	0	0	0	0	0	0	0	0	0	0	0	0	0	0	0	0	0	0	0	0	0	0	0	0	0	0	0	0	0	0	31.95	FALSE	FALSE	FALSE	471	0.023
KLHL3p.Val507Ile	KLHL3	0.0230462	0.0155958	0	0.0525122							0.0332208	0.0287936	Ile	Val	FALSE		3	0	0	2	0	0	0	0	1	0	0	0	0	0	0	0	0	0	0	0	0	0	0	0	0	0	0	0	0	0	0	0	0	0	0	0	0	0	0	0	0	0	0	0	0	0	0	0	0	0	0	0	0	0	0	0	0	0	0	0	0	0	0	0	0	0	33.41	FALSE	FALSE	FALSE	471	0.023
KLHL40p.Arg427Cys	KLHL40	0.0230462	0.0155958	0	0.0548445							0.0332208	0.0287936	Cys	Arg	TRUE		3	0	0	2	0	0	0	0	1	0	0	0	0	0	0	0	0	0	0	0	0	0	0	0	0	0	0	0	0	0	0	0	0	0	0	0	0	0	0	0	0	0	0	0	0	0	0	0	0	0	0	0	0	0	0	0	0	0	0	0	0	0	0	0	0	0	32.32	FALSE	FALSE	FALSE	471	0.023
KMT2Bp.Glu324Lys	KMT2B	0.0230462	0.0155958	0	0.0525122							0.0332208	0.0287936	Lys	Glu	TRUE		3	0	0	2	0	0	0	0	1	0	0	0	0	0	0	0	0	0	0	0	0	0	0	0	0	0	0	0	0	0	0	0	0	0	0	0	0	0	0	0	0	0	0	0	0	0	0	0	0	0	0	0	0	0	0	0	0	0	0	0	0	0	0	0	0	0	33.03	FALSE	FALSE	FALSE	471	0.023
KPTNp.Arg409Ter	KPTN	0.0230462	0.0155958	0	0.0525122							0.0332208	0.0287936	Ter	Arg	FALSE		3	0	0	2	0	0	0	0	1	0	0	0	0	0	0	0	0	0	0	0	0	0	0	0	0	0	0	0	0	0	0	0	0	0	0	0	0	0	0	0	0	0	0	0	0	0	0	0	0	0	0	0	0	0	0	0	0	0	0	0	0	0	0	0	0	0	32.5	FALSE	FALSE	FALSE	471	0.023
KRT12p.Arg13His	KRT12	0.0230462	0.0155958	0	0.0525122							0.0332208	0.0287936	His	Arg	TRUE		3	0	0	2	0	0	0	0	1	0	0	0	0	0	0	0	0	0	0	0	0	0	0	0	0	0	0	0	0	0	0	0	0	0	0	0	0	0	0	0	0	0	0	0	0	0	0	0	0	0	0	0	0	0	0	0	0	0	0	0	0	0	0	0	0	0	32.26	FALSE	FALSE	FALSE	471	0.023
KRT26p.Arg360Ter	KRT26	0.0230462	0.0155958	0	0.0525122							0.0332208	0.0287936	Ter	Arg	FALSE		3	0	0	2	0	0	0	0	1	0	0	0	0	0	0	0	0	0	0	0	0	0	0	0	0	0	0	0	0	0	0	0	0	0	0	0	0	0	0	0	0	0	0	0	0	0	0	0	0	0	0	0	0	0	0	0	0	0	0	0	0	0	0	0	0	0	32.31	FALSE	FALSE	FALSE	471	0.023
KRT75p.Arg146Trp	KRT75	0.0230462	0.0155958	0	0.0525122							0.0332208	0.0287936	Trp	Arg	FALSE		3	0	0	2	0	0	0	0	1	0	0	0	0	0	0	0	0	0	0	0	0	0	0	0	0	0	0	0	0	0	0	0	0	0	0	0	0	0	0	0	0	0	0	0	0	0	0	0	0	0	0	0	0	0	0	0	0	0	0	0	0	0	0	0	0	0	32.28	FALSE	FALSE	FALSE	471	0.023
KRT79p.Arg447His	KRT79	0.0230462	0.0155958	0	0.0525122							0.0332208	0.0287936	His	Arg	TRUE		3	0	0	2	0	0	0	0	1	0	0	0	0	0	0	0	0	0	0	0	0	0	0	0	0	0	0	0	0	0	0	0	0	0	0	0	0	0	0	0	0	0	0	0	0	0	0	0	0	0	0	0	0	0	0	0	0	0	0	0	0	0	0	0	0	0	32.61	FALSE	FALSE	FALSE	471	0.023
KRTAP4-7p.Arg41His	KRTAP4-7	0.0230462	0.0155958	0	0.0525122							0.0332208	0.0287936	His	Arg	TRUE		3	0	0	2	0	0	0	0	1	0	0	0	0	0	0	0	0	0	0	0	0	0	0	0	0	0	0	0	0	0	0	0	0	0	0	0	0	0	0	0	0	0	0	0	0	0	0	0	0	0	0	0	0	0	0	0	0	0	0	0	0	0	0	0	0	0	31.89	FALSE	FALSE	FALSE	471	0.023
LACTB2p.Ser235Ter	LACTB2	0.0230462	0.0155958	0	0.0548445							0.0332208	0.0287936	Ter	Ser	FALSE		3	0	0	2	0	0	0	0	1	0	0	0	0	0	0	0	0	0	0	0	0	0	0	0	0	0	0	0	0	0	0	0	0	0	0	0	0	0	0	0	0	0	0	0	0	0	0	0	0	0	0	0	0	0	0	0	0	0	0	0	0	0	0	0	0	0	32.53	FALSE	FALSE	FALSE	471	0.023
LAMB4p.Arg1624Gln	LAMB4	0.0230462	0.0155958	0	0.0525122							0.0332208	0.0287936	Gln	Arg	FALSE		3	0	0	2	0	0	0	0	1	0	0	0	0	0	0	0	0	0	0	0	0	0	0	0	0	0	0	0	0	0	0	0	0	0	0	0	0	0	0	0	0	0	0	0	0	0	0	0	0	0	0	0	0	0	0	0	0	0	0	0	0	0	0	0	0	0	32.69	FALSE	FALSE	FALSE	471	0.023
LARP4Bp.Glu486Lys	LARP4B	0.0230462	0.0155958	0	0.0525122							0.0332208	0.0287936	Lys	Glu	TRUE	2	3	0	0	2	0	0	0	0	1	0	0	0	0	0	0	0	0	0	0	0	0	0	0	0	0	0	0	0	0	0	0	0	0	0	0	0	0	0	0	0	0	0	0	0	0	0	0	0	0	0	0	0	0	0	0	0	0	0	0	0	0	0	0	0	0	0	32.56	FALSE	FALSE	FALSE	471	0.023
LCA5Lp.Arg340Ter	LCA5L	0.0230462	0.0155958	0	0.0539668							0.0332208	0.0287936	Ter	Arg	FALSE		3	0	0	2	0	0	0	0	1	0	0	0	0	0	0	0	0	0	0	0	0	0	0	0	0	0	0	0	0	0	0	0	0	0	0	0	0	0	0	0	0	0	0	0	0	0	0	0	0	0	0	0	0	0	0	0	0	0	0	0	0	0	0	0	0	0	32.24	FALSE	FALSE	FALSE	471	0.023
LDB3p.Phe610Leu	LDB3	0.0230462	0.0155958	0	0.0548445							0.0332208	0.0287936	Leu	Phe	FALSE		3	0	0	2	0	0	0	0	1	0	0	0	0	0	0	0	0	0	0	0	0	0	0	0	0	0	0	0	0	0	0	0	0	0	0	0	0	0	0	0	0	0	0	0	0	0	0	0	0	0	0	0	0	0	0	0	0	0	0	0	0	0	0	0	0	0	32.19	FALSE	FALSE	FALSE	471	0.023
LENG9p.Arg369Ter	LENG9	0.0230462	0.0155958	0	0.0539668							0.0332208	0.0287936	Ter	Arg	FALSE		3	0	0	2	0	0	0	0	1	0	0	0	0	0	0	0	0	0	0	0	0	0	0	0	0	0	0	0	0	0	0	0	0	0	0	0	0	0	0	0	0	0	0	0	0	0	0	0	0	0	0	0	0	0	0	0	0	0	0	0	0	0	0	0	0	0	32.56	FALSE	FALSE	FALSE	471	0.023
LGI2p.Asp522Tyr	LGI2	0.0230462	0.0155958	0	0.0548445							0.0332208	0.0287936	Tyr	Asp	TRUE		3	0	0	2	0	0	0	0	1	0	0	0	0	0	0	0	0	0	0	0	0	0	0	0	0	0	0	0	0	0	0	0	0	0	0	0	0	0	0	0	0	0	0	0	0	0	0	0	0	0	0	0	0	0	0	0	0	0	0	0	0	0	0	0	0	0	32.85	FALSE	FALSE	FALSE	471	0.023
LGR6p.Val808Ile	LGR6	0.0230462	0.0155958	0	0.0525122							0.0332208	0.0287936	Ile	Val	FALSE		3	0	0	2	0	0	0	0	1	0	0	0	0	0	0	0	0	0	0	0	0	0	0	0	0	0	0	0	0	0	0	0	0	0	0	0	0	0	0	0	0	0	0	0	0	0	0	0	0	0	0	0	0	0	0	0	0	0	0	0	0	0	0	0	0	0	32.9	FALSE	FALSE	FALSE	471	0.023
LHX4p.Lys173Asn	LHX4	0.0230462	0.0155958	0	0.0525122							0.0332208	0.0287936	Asn	Lys	FALSE		3	0	0	2	0	0	0	0	1	0	0	0	0	0	0	0	0	0	0	0	0	0	0	0	0	0	0	0	0	0	0	0	0	0	0	0	0	0	0	0	0	0	0	0	0	0	0	0	0	0	0	0	0	0	0	0	0	0	0	0	0	0	0	0	0	0	32.33	FALSE	FALSE	FALSE	471	0.023
LIMA1p.Arg751Trp	LIMA1	0.0230462	0.0155958	0	0.0525486							0.0332208	0.0287936	Trp	Arg	FALSE		3	0	0	2	0	0	0	0	1	0	0	0	0	0	0	0	0	0	0	0	0	0	0	0	0	0	0	0	0	0	0	0	0	0	0	0	0	0	0	0	0	0	0	0	0	0	0	0	0	0	0	0	0	0	0	0	0	0	0	0	0	0	0	0	0	0	32.33	FALSE	FALSE	FALSE	471	0.023
LIMK1p.Arg555His	LIMK1	0.0230462	0.0155958	0	0.0525122							0.0332208	0.0287936	His	Arg	TRUE		3	0	0	2	0	0	0	0	1	0	0	0	0	0	0	0	0	0	0	0	0	0	0	0	0	0	0	0	0	0	0	0	0	0	0	0	0	0	0	0	0	0	0	0	0	0	0	0	0	0	0	0	0	0	0	0	0	0	0	0	0	0	0	0	0	0	32.24	FALSE	FALSE	FALSE	471	0.023
LIMK1p.Asp588Asn	LIMK1	0.0230462	0.0155958	0	0.0525122							0.0332208	0.0287936	Asn	Asp	FALSE		3	0	0	2	0	0	0	0	1	0	0	0	0	0	0	0	0	0	0	0	0	0	0	0	0	0	0	0	0	0	0	0	0	0	0	0	0	0	0	0	0	0	0	0	0	0	0	0	0	0	0	0	0	0	0	0	0	0	0	0	0	0	0	0	0	0	32.33	FALSE	FALSE	FALSE	471	0.023
LIN54p.Arg603Ter	LIN54	0.0230462	0.0155958	0	0.0525122							0.0332208	0.0287936	Ter	Arg	FALSE		3	0	0	2	0	0	0	0	1	0	0	0	0	0	0	0	0	0	0	0	0	0	0	0	0	0	0	0	0	0	0	0	0	0	0	0	0	0	0	0	0	0	0	0	0	0	0	0	0	0	0	0	0	0	0	0	0	0	0	0	0	0	0	0	0	0	31.9	FALSE	FALSE	FALSE	471	0.023
LIPAp.Glu232Ter	LIPA	0.0230462	0.0155958	0	0.0539668							0.0332208	0.0287936	Ter	Glu	FALSE		3	0	0	2	0	0	0	0	1	0	0	0	0	0	0	0	0	0	0	0	0	0	0	0	0	0	0	0	0	0	0	0	0	0	0	0	0	0	0	0	0	0	0	0	0	0	0	0	0	0	0	0	0	0	0	0	0	0	0	0	0	0	0	0	0	0	32.21	FALSE	FALSE	FALSE	471	0.023
LIPCp.Arg65Gln	LIPC	0.0230462	0.0155958	0	0.0525122							0.0332208	0.0287936	Gln	Arg	FALSE		3	0	0	2	0	0	0	0	1	0	0	0	0	0	0	0	0	0	0	0	0	0	0	0	0	0	0	0	0	0	0	0	0	0	0	0	0	0	0	0	0	0	0	0	0	0	0	0	0	0	0	0	0	0	0	0	0	0	0	0	0	0	0	0	0	0	32.5	FALSE	FALSE	FALSE	471	0.023
LMLNp.Arg353Gln	LMLN	0.0230462	0.0155958	0	0.0525122							0.0332208	0.0287936	Gln	Arg	FALSE		3	0	0	2	0	0	0	0	1	0	0	0	0	0	0	0	0	0	0	0	0	0	0	0	0	0	0	0	0	0	0	0	0	0	0	0	0	0	0	0	0	0	0	0	0	0	0	0	0	0	0	0	0	0	0	0	0	0	0	0	0	0	0	0	0	0	32.91	FALSE	FALSE	FALSE	471	0.023
LMO7p.Arg598Gln	LMO7	0.0230462	0.0155958	0	0.0525122							0.0332208	0.0287936	Gln	Arg	FALSE		3	0	0	2	0	0	0	0	1	0	0	0	0	0	0	0	0	0	0	0	0	0	0	0	0	0	0	0	0	0	0	0	0	0	0	0	0	0	0	0	0	0	0	0	0	0	0	0	0	0	0	0	0	0	0	0	0	0	0	0	0	0	0	0	0	0	31.99	FALSE	FALSE	FALSE	471	0.023
LONRF1p.Arg596Ter	LONRF1	0.0230462	0.0155958	0	0.0548445							0.0332208	0.0287936	Ter	Arg	FALSE		3	0	0	2	0	0	0	0	1	0	0	0	0	0	0	0	0	0	0	0	0	0	0	0	0	0	0	0	0	0	0	0	0	0	0	0	0	0	0	0	0	0	0	0	0	0	0	0	0	0	0	0	0	0	0	0	0	0	0	0	0	0	0	0	0	0	32.74	FALSE	FALSE	FALSE	471	0.023
LPCAT1p.Asp140Asn	LPCAT1	0.0230462	0.0155958	0	0.0525122							0.0332208	0.0287936	Asn	Asp	FALSE		3	0	0	2	0	0	0	0	1	0	0	0	0	0	0	0	0	0	0	0	0	0	0	0	0	0	0	0	0	0	0	0	0	0	0	0	0	0	0	0	0	0	0	0	0	0	0	0	0	0	0	0	0	0	0	0	0	0	0	0	0	0	0	0	0	0	31.92	FALSE	FALSE	FALSE	471	0.023
LRIG3p.Glu982Lys	LRIG3	0.0230462	0.0155958	0	0.0525122							0.0332208	0.0287936	Lys	Glu	TRUE	1	3	0	0	2	0	0	0	0	1	0	0	0	0	0	0	0	0	0	0	0	0	0	0	0	0	0	0	0	0	0	0	0	0	0	0	0	0	0	0	0	0	0	0	0	0	0	0	0	0	0	0	0	0	0	0	0	0	0	0	0	0	0	0	0	0	0	32.26	FALSE	FALSE	FALSE	471	0.023
LRRC37A3p.Glu1572Ter	LRRC37A3	0.0230462	0.0155958	0	0.0525122							0.0332208	0.0287936	Ter	Glu	FALSE		3	0	0	2	0	0	0	0	1	0	0	0	0	0	0	0	0	0	0	0	0	0	0	0	0	0	0	0	0	0	0	0	0	0	0	0	0	0	0	0	0	0	0	0	0	0	0	0	0	0	0	0	0	0	0	0	0	0	0	0	0	0	0	0	0	0	32.58	FALSE	FALSE	FALSE	471	0.023
LRRC41p.Arg713His	LRRC41	0.0230462	0.0155958	0	0.0525122							0.0332208	0.0287936	His	Arg	TRUE		3	0	0	2	0	0	0	0	1	0	0	0	0	0	0	0	0	0	0	0	0	0	0	0	0	0	0	0	0	0	0	0	0	0	0	0	0	0	0	0	0	0	0	0	0	0	0	0	0	0	0	0	0	0	0	0	0	0	0	0	0	0	0	0	0	0	32.66	FALSE	FALSE	FALSE	471	0.023
LRRC57p.Arg144Gln	LRRC57	0.0230462	0.0155958	0	0.0525122							0.0332208	0.0287936	Gln	Arg	FALSE		3	0	0	2	0	0	0	0	1	0	0	0	0	0	0	0	0	0	0	0	0	0	0	0	0	0	0	0	0	0	0	0	0	0	0	0	0	0	0	0	0	0	0	0	0	0	0	0	0	0	0	0	0	0	0	0	0	0	0	0	0	0	0	0	0	0	32.8	FALSE	FALSE	FALSE	471	0.023
LRRFIP1p.Glu214Lys	LRRFIP1	0.0230462	0.0155958	0	0.0539887							0.0332208	0.0287936	Lys	Glu	TRUE		3	0	0	2	0	0	0	0	1	0	0	0	0	0	0	0	0	0	0	0	0	0	0	0	0	0	0	0	0	0	0	0	0	0	0	0	0	0	0	0	0	0	0	0	0	0	0	0	0	0	0	0	0	0	0	0	0	0	0	0	0	0	0	0	0	0	31.98	FALSE	FALSE	FALSE	471	0.023
LSM14Ap.Arg42Ter	LSM14A	0.0230462	0.0155958	0	0.0539668							0.0332208	0.0287936	Ter	Arg	FALSE	2	3	0	0	2	0	0	0	0	1	0	0	0	0	0	0	0	0	0	0	0	0	0	0	0	0	0	0	0	0	0	0	0	0	0	0	0	0	0	0	0	0	0	0	0	0	0	0	0	0	0	0	0	0	0	0	0	0	0	0	0	0	0	0	0	0	0	32.14	FALSE	FALSE	FALSE	471	0.023
LUZP1p.Arg401Ter	LUZP1	0.0230462	0.0155958	0	0.0525122							0.0332208	0.0287936	Ter	Arg	FALSE		3	0	0	2	0	0	0	0	1	0	0	0	0	0	0	0	0	0	0	0	0	0	0	0	0	0	0	0	0	0	0	0	0	0	0	0	0	0	0	0	0	0	0	0	0	0	0	0	0	0	0	0	0	0	0	0	0	0	0	0	0	0	0	0	0	0	31.98	FALSE	FALSE	FALSE	471	0.023
LUZP1p.Arg697Ter	LUZP1	0.0230462	0.0155958	0	0.0525122							0.0332208	0.0287936	Ter	Arg	FALSE		3	0	0	2	0	0	0	0	1	0	0	0	0	0	0	0	0	0	0	0	0	0	0	0	0	0	0	0	0	0	0	0	0	0	0	0	0	0	0	0	0	0	0	0	0	0	0	0	0	0	0	0	0	0	0	0	0	0	0	0	0	0	0	0	0	0	32.31	FALSE	FALSE	FALSE	471	0.023
LUZP1p.Glu964Lys	LUZP1	0.0230462	0.0155958	0	0.0525122							0.0332208	0.0287936	Lys	Glu	TRUE		3	0	0	2	0	0	0	0	1	0	0	0	0	0	0	0	0	0	0	0	0	0	0	0	0	0	0	0	0	0	0	0	0	0	0	0	0	0	0	0	0	0	0	0	0	0	0	0	0	0	0	0	0	0	0	0	0	0	0	0	0	0	0	0	0	0	31.87	FALSE	FALSE	FALSE	471	0.023
LUZP2p.Glu51Ter	LUZP2	0.0230462	0.0155958	0	0.0548445							0.0332208	0.0287936	Ter	Glu	FALSE		3	0	0	2	0	0	0	0	1	0	0	0	0	0	0	0	0	0	0	0	0	0	0	0	0	0	0	0	0	0	0	0	0	0	0	0	0	0	0	0	0	0	0	0	0	0	0	0	0	0	0	0	0	0	0	0	0	0	0	0	0	0	0	0	0	0	31.94	FALSE	FALSE	FALSE	471	0.023
LY6G6Cp.Arg21His	LY6G6C	0.0230462	0.0155958	0	0.0548445							0.0332208	0.0287936	His	Arg	TRUE		3	0	0	2	0	0	0	0	1	0	0	0	0	0	0	0	0	0	0	0	0	0	0	0	0	0	0	0	0	0	0	0	0	0	0	0	0	0	0	0	0	0	0	0	0	0	0	0	0	0	0	0	0	0	0	0	0	0	0	0	0	0	0	0	0	0	32.47	FALSE	FALSE	FALSE	471	0.023
LZTS2p.Pro42Ala	LZTS2	0.0230462	0.0155958	0	0.0539668							0.0332208	0.0287936	Ala	Pro	FALSE		3	0	0	2	0	0	0	0	1	0	0	0	0	0	0	0	0	0	0	0	0	0	0	0	0	0	0	0	0	0	0	0	0	0	0	0	0	0	0	0	0	0	0	0	0	0	0	0	0	0	0	0	0	0	0	0	0	0	0	0	0	0	0	0	0	0	32.04	FALSE	FALSE	FALSE	471	0.023
MAGEA3p.Gly141Arg	MAGEA3	0.0230462	0.0155958	0	0.0525122							0.0332208	0.0287936	Arg	Gly	TRUE		3	0	0	2	0	0	0	0	1	0	0	0	0	0	0	0	0	0	0	0	0	0	0	0	0	0	0	0	0	0	0	0	0	0	0	0	0	0	0	0	0	0	0	0	0	0	0	0	0	0	0	0	0	0	0	0	0	0	0	0	0	0	0	0	0	0	32.11	FALSE	FALSE	FALSE	471	0.023
MAGEB1p.Arg15Cys	MAGEB1	0.0230462	0.0155958	0	0.0548445							0.0332208	0.0287936	Cys	Arg	TRUE		3	0	0	2	0	0	0	0	1	0	0	0	0	0	0	0	0	0	0	0	0	0	0	0	0	0	0	0	0	0	0	0	0	0	0	0	0	0	0	0	0	0	0	0	0	0	0	0	0	0	0	0	0	0	0	0	0	0	0	0	0	0	0	0	0	0	32.23	FALSE	FALSE	FALSE	471	0.023
MAGEB4p.Arg157His	MAGEB4	0.0230462	0.0155958	0	0.0548445							0.0332208	0.0287936	His	Arg	TRUE		3	0	0	2	0	0	0	0	1	0	0	0	0	0	0	0	0	0	0	0	0	0	0	0	0	0	0	0	0	0	0	0	0	0	0	0	0	0	0	0	0	0	0	0	0	0	0	0	0	0	0	0	0	0	0	0	0	0	0	0	0	0	0	0	0	0	32.93	FALSE	FALSE	FALSE	471	0.023
MAGEH1p.Phe161Leu	MAGEH1	0.0230462	0.0155958	0	0.0516345							0.0332208	0.0287936	Leu	Phe	FALSE		3	0	0	2	0	0	0	0	1	0	0	0	0	0	0	0	0	0	0	0	0	0	0	0	0	0	0	0	0	0	0	0	0	0	0	0	0	0	0	0	0	0	0	0	0	0	0	0	0	0	0	0	0	0	0	0	0	0	0	0	0	0	0	0	0	0	32.25	FALSE	FALSE	FALSE	471	0.023
MAGI2p.Arg1005Cys	MAGI2	0.0230462	0.0155958	0	0.0525122							0.0332208	0.0287936	Cys	Arg	TRUE		3	0	0	2	0	0	0	0	1	0	0	0	0	0	0	0	0	0	0	0	0	0	0	0	0	0	0	0	0	0	0	0	0	0	0	0	0	0	0	0	0	0	0	0	0	0	0	0	0	0	0	0	0	0	0	0	0	0	0	0	0	0	0	0	0	0	32.27	FALSE	FALSE	FALSE	471	0.023
MAP1Ap.Lys408Asn	MAP1A	0.0230462	0.0155958	0	0.0539668							0.0332208	0.0287936	Asn	Lys	FALSE		3	0	0	2	0	0	0	0	1	0	0	0	0	0	0	0	0	0	0	0	0	0	0	0	0	0	0	0	0	0	0	0	0	0	0	0	0	0	0	0	0	0	0	0	0	0	0	0	0	0	0	0	0	0	0	0	0	0	0	0	0	0	0	0	0	0	32.85	FALSE	FALSE	FALSE	471	0.023
MAP2K4p.Glu141Ter	MAP2K4	0.0230462	0.0155958	0	0.0525122							0.0332208	0.0287936	Ter	Glu	FALSE	1	3	0	0	2	0	0	0	0	1	0	0	0	0	0	0	0	0	0	0	0	0	0	0	0	0	0	0	0	0	0	0	0	0	0	0	0	0	0	0	0	0	0	0	0	0	0	0	0	0	0	0	0	0	0	0	0	0	0	0	0	0	0	0	0	0	0	32.05	FALSE	FALSE	FALSE	471	0.023
MAP2p.Asp163Asn	MAP2	0.0230462	0.0155958	0	0.0548445							0.0332208	0.0287936	Asn	Asp	FALSE		3	0	0	2	0	0	0	0	1	0	0	0	0	0	0	0	0	0	0	0	0	0	0	0	0	0	0	0	0	0	0	0	0	0	0	0	0	0	0	0	0	0	0	0	0	0	0	0	0	0	0	0	0	0	0	0	0	0	0	0	0	0	0	0	0	0	32.1	FALSE	FALSE	FALSE	471	0.023
MAP3K10p.Ala240Thr	MAP3K10	0.0230462	0.0155958	0	0.0525122							0.0332208	0.0287936	Thr	Ala	TRUE		3	0	0	2	0	0	0	0	1	0	0	0	0	0	0	0	0	0	0	0	0	0	0	0	0	0	0	0	0	0	0	0	0	0	0	0	0	0	0	0	0	0	0	0	0	0	0	0	0	0	0	0	0	0	0	0	0	0	0	0	0	0	0	0	0	0	31.84	FALSE	FALSE	FALSE	471	0.023
MAPK11p.Arg332His	MAPK11	0.0230462	0.0155958	0	0.0525122							0.0332208	0.0287936	His	Arg	TRUE		3	0	0	2	0	0	0	0	1	0	0	0	0	0	0	0	0	0	0	0	0	0	0	0	0	0	0	0	0	0	0	0	0	0	0	0	0	0	0	0	0	0	0	0	0	0	0	0	0	0	0	0	0	0	0	0	0	0	0	0	0	0	0	0	0	0	32.25	FALSE	FALSE	FALSE	471	0.023
MAPK8p.Leu115Ile	MAPK8	0.0230462	0.0155958	0	0.0525122							0.0332208	0.0287936	Ile	Leu	FALSE		3	0	0	2	0	0	0	0	1	0	0	0	0	0	0	0	0	0	0	0	0	0	0	0	0	0	0	0	0	0	0	0	0	0	0	0	0	0	0	0	0	0	0	0	0	0	0	0	0	0	0	0	0	0	0	0	0	0	0	0	0	0	0	0	0	0	32.32	FALSE	FALSE	FALSE	471	0.023
MAPKAPK2p.Gly171Ser	MAPKAPK2	0.0230462	0.0155958	0	0.0525122							0.0332208	0.0287936	Ser	Gly	TRUE		3	0	0	2	0	0	0	0	1	0	0	0	0	0	0	0	0	0	0	0	0	0	0	0	0	0	0	0	0	0	0	0	0	0	0	0	0	0	0	0	0	0	0	0	0	0	0	0	0	0	0	0	0	0	0	0	0	0	0	0	0	0	0	0	0	0	31.87	FALSE	FALSE	FALSE	471	0.023
MARS2p.Arg414Ile	MARS2	0.0230462	0.0155958	0	0.0539668							0.0332208	0.0287936	Ile	Arg	FALSE		3	0	0	2	0	0	0	0	1	0	0	0	0	0	0	0	0	0	0	0	0	0	0	0	0	0	0	0	0	0	0	0	0	0	0	0	0	0	0	0	0	0	0	0	0	0	0	0	0	0	0	0	0	0	0	0	0	0	0	0	0	0	0	0	0	0	33.73	FALSE	FALSE	FALSE	471	0.023
MAS1Lp.Arg185His	MAS1L	0.0230462	0.0155958	0	0.0525122							0.0332208	0.0287936	His	Arg	TRUE		3	0	0	2	0	0	0	0	1	0	0	0	0	0	0	0	0	0	0	0	0	0	0	0	0	0	0	0	0	0	0	0	0	0	0	0	0	0	0	0	0	0	0	0	0	0	0	0	0	0	0	0	0	0	0	0	0	0	0	0	0	0	0	0	0	0	32.53	FALSE	FALSE	FALSE	471	0.023
MAS1p.Ser256Leu	MAS1	0.0230462	0.0155958	0	0.0539668							0.0332208	0.0287936	Leu	Ser	FALSE		3	0	0	2	0	0	0	0	1	0	0	0	0	0	0	0	0	0	0	0	0	0	0	0	0	0	0	0	0	0	0	0	0	0	0	0	0	0	0	0	0	0	0	0	0	0	0	0	0	0	0	0	0	0	0	0	0	0	0	0	0	0	0	0	0	0	31.96	FALSE	FALSE	FALSE	471	0.023
MAST2p.Arg1499Cys	MAST2	0.0230462	0.0155958	0	0.0548445							0.0332208	0.0287936	Cys	Arg	TRUE		3	0	0	2	0	0	0	0	1	0	0	0	0	0	0	0	0	0	0	0	0	0	0	0	0	0	0	0	0	0	0	0	0	0	0	0	0	0	0	0	0	0	0	0	0	0	0	0	0	0	0	0	0	0	0	0	0	0	0	0	0	0	0	0	0	0	32.3	FALSE	FALSE	FALSE	471	0.023
MBD2p.Arg279His	MBD2	0.0230462	0.0155958	0	0.0525122							0.0332208	0.0287936	His	Arg	TRUE		3	0	0	2	0	0	0	0	1	0	0	0	0	0	0	0	0	0	0	0	0	0	0	0	0	0	0	0	0	0	0	0	0	0	0	0	0	0	0	0	0	0	0	0	0	0	0	0	0	0	0	0	0	0	0	0	0	0	0	0	0	0	0	0	0	0	32.76	FALSE	FALSE	FALSE	471	0.023
MCCC1p.Glu425Lys	MCCC1	0.0230462	0.0155958	0	0.0525122							0.0332208	0.0287936	Lys	Glu	TRUE		3	0	0	2	0	0	0	0	1	0	0	0	0	0	0	0	0	0	0	0	0	0	0	0	0	0	0	0	0	0	0	0	0	0	0	0	0	0	0	0	0	0	0	0	0	0	0	0	0	0	0	0	0	0	0	0	0	0	0	0	0	0	0	0	0	0	32.43	FALSE	FALSE	FALSE	471	0.023
MCMBPp.Arg408Ter	MCMBP	0.0230462	0.0155958	0	0.0525122							0.0332208	0.0287936	Ter	Arg	FALSE		3	0	0	2	0	0	0	0	1	0	0	0	0	0	0	0	0	0	0	0	0	0	0	0	0	0	0	0	0	0	0	0	0	0	0	0	0	0	0	0	0	0	0	0	0	0	0	0	0	0	0	0	0	0	0	0	0	0	0	0	0	0	0	0	0	0	31.93	FALSE	FALSE	FALSE	471	0.023
MCOLN1p.Arg43His	MCOLN1	0.0230462	0.0155958	0	0.0525122							0.0332208	0.0287936	His	Arg	TRUE		3	0	0	2	0	0	0	0	1	0	0	0	0	0	0	0	0	0	0	0	0	0	0	0	0	0	0	0	0	0	0	0	0	0	0	0	0	0	0	0	0	0	0	0	0	0	0	0	0	0	0	0	0	0	0	0	0	0	0	0	0	0	0	0	0	0	32.17	FALSE	FALSE	FALSE	471	0.023
MDH1Bp.Arg193Cys	MDH1B	0.0230462	0.0155958	0	0.0525122							0.0332208	0.0287936	Cys	Arg	TRUE		3	0	0	2	0	0	0	0	1	0	0	0	0	0	0	0	0	0	0	0	0	0	0	0	0	0	0	0	0	0	0	0	0	0	0	0	0	0	0	0	0	0	0	0	0	0	0	0	0	0	0	0	0	0	0	0	0	0	0	0	0	0	0	0	0	0	32.26	FALSE	FALSE	FALSE	471	0.023
MECRp.Phe250Leu	MECR	0.0230462	0.0155958	0	0.0539887							0.0332208	0.0287936	Leu	Phe	FALSE		3	0	0	2	0	0	0	0	1	0	0	0	0	0	0	0	0	0	0	0	0	0	0	0	0	0	0	0	0	0	0	0	0	0	0	0	0	0	0	0	0	0	0	0	0	0	0	0	0	0	0	0	0	0	0	0	0	0	0	0	0	0	0	0	0	0	32.35	FALSE	FALSE	FALSE	471	0.023
METTL13p.Asp78Asn	METTL13	0.0230462	0.0155958	0	0.0525122							0.0332208	0.0287936	Asn	Asp	FALSE		3	0	0	2	0	0	0	0	1	0	0	0	0	0	0	0	0	0	0	0	0	0	0	0	0	0	0	0	0	0	0	0	0	0	0	0	0	0	0	0	0	0	0	0	0	0	0	0	0	0	0	0	0	0	0	0	0	0	0	0	0	0	0	0	0	0	32.21	FALSE	FALSE	FALSE	471	0.023
METTL21Ap.Arg212Ile	METTL21A	0.0230462	0.0155958	0	0.0525122							0.0332208	0.0287936	Ile	Arg	FALSE		3	0	0	2	0	0	0	0	1	0	0	0	0	0	0	0	0	0	0	0	0	0	0	0	0	0	0	0	0	0	0	0	0	0	0	0	0	0	0	0	0	0	0	0	0	0	0	0	0	0	0	0	0	0	0	0	0	0	0	0	0	0	0	0	0	0	32.08	FALSE	FALSE	FALSE	471	0.023
METTL8p.Arg72Ter	METTL8	0.0230462	0.0155958	0	0.0525122							0.0332208	0.0287936	Ter	Arg	FALSE		3	0	0	2	0	0	0	0	1	0	0	0	0	0	0	0	0	0	0	0	0	0	0	0	0	0	0	0	0	0	0	0	0	0	0	0	0	0	0	0	0	0	0	0	0	0	0	0	0	0	0	0	0	0	0	0	0	0	0	0	0	0	0	0	0	0	32.81	FALSE	FALSE	FALSE	471	0.023
MEX3Bp.Arg512His	MEX3B	0.0230462	0.0155958	0	0.0525122							0.0332208	0.0287936	His	Arg	TRUE		3	0	0	2	0	0	0	0	1	0	0	0	0	0	0	0	0	0	0	0	0	0	0	0	0	0	0	0	0	0	0	0	0	0	0	0	0	0	0	0	0	0	0	0	0	0	0	0	0	0	0	0	0	0	0	0	0	0	0	0	0	0	0	0	0	0	31.94	FALSE	FALSE	FALSE	471	0.023
MFFp.Arg162Cys	MFF	0.0230462	0.0155958	0	0.0548445							0.0332208	0.0287936	Cys	Arg	TRUE		3	0	0	2	0	0	0	0	1	0	0	0	0	0	0	0	0	0	0	0	0	0	0	0	0	0	0	0	0	0	0	0	0	0	0	0	0	0	0	0	0	0	0	0	0	0	0	0	0	0	0	0	0	0	0	0	0	0	0	0	0	0	0	0	0	0	32.03	FALSE	FALSE	FALSE	471	0.023
MFNGp.Asp55Asn	MFNG	0.0230462	0.0155958	0	0.0525122							0.0332208	0.0287936	Asn	Asp	FALSE		3	0	0	2	0	0	0	0	1	0	0	0	0	0	0	0	0	0	0	0	0	0	0	0	0	0	0	0	0	0	0	0	0	0	0	0	0	0	0	0	0	0	0	0	0	0	0	0	0	0	0	0	0	0	0	0	0	0	0	0	0	0	0	0	0	0	32.56	FALSE	FALSE	FALSE	471	0.023
MID1p.Thr649Met	MID1	0.0230462	0.0155958	0	0.0525486							0.0332208	0.0287936	Met	Thr	FALSE		3	0	0	2	0	0	0	0	1	0	0	0	0	0	0	0	0	0	0	0	0	0	0	0	0	0	0	0	0	0	0	0	0	0	0	0	0	0	0	0	0	0	0	0	0	0	0	0	0	0	0	0	0	0	0	0	0	0	0	0	0	0	0	0	0	0	32.27	FALSE	FALSE	FALSE	471	0.023
MLK4p.Glu412Ter	MLK4	0.0230462	0.0155958	0	0.0525122							0.0332208	0.0287936	Ter	Glu	FALSE		3	0	0	2	0	0	0	0	1	0	0	0	0	0	0	0	0	0	0	0	0	0	0	0	0	0	0	0	0	0	0	0	0	0	0	0	0	0	0	0	0	0	0	0	0	0	0	0	0	0	0	0	0	0	0	0	0	0	0	0	0	0	0	0	0	0	32.61	FALSE	FALSE	FALSE	471	0.023
MLLT4p.Glu73Lys	MLLT4	0.0230462	0.0155958	0	0.0525122							0.0332208	0.0287936	Lys	Glu	TRUE		3	0	0	2	0	0	0	0	1	0	0	0	0	0	0	0	0	0	0	0	0	0	0	0	0	0	0	0	0	0	0	0	0	0	0	0	0	0	0	0	0	0	0	0	0	0	0	0	0	0	0	0	0	0	0	0	0	0	0	0	0	0	0	0	0	0	32.73	FALSE	FALSE	FALSE	471	0.023
MLXIPLp.Arg173His	MLXIPL	0.0230462	0.0155958	0	0.0548445							0.0332208	0.0287936	His	Arg	TRUE		3	0	0	2	0	0	0	0	1	0	0	0	0	0	0	0	0	0	0	0	0	0	0	0	0	0	0	0	0	0	0	0	0	0	0	0	0	0	0	0	0	0	0	0	0	0	0	0	0	0	0	0	0	0	0	0	0	0	0	0	0	0	0	0	0	0	31.77	FALSE	FALSE	FALSE	471	0.023
MMP21p.Arg405Ile	MMP21	0.0230462	0.0155958	0	0.0525122							0.0332208	0.0287936	Ile	Arg	FALSE		3	0	0	2	0	0	0	0	1	0	0	0	0	0	0	0	0	0	0	0	0	0	0	0	0	0	0	0	0	0	0	0	0	0	0	0	0	0	0	0	0	0	0	0	0	0	0	0	0	0	0	0	0	0	0	0	0	0	0	0	0	0	0	0	0	0	32.2	FALSE	FALSE	FALSE	471	0.023
MMRN1p.Glu421Lys	MMRN1	0.0230462	0.0155958	0	0.0525122							0.0332208	0.0287936	Lys	Glu	TRUE		3	0	0	2	0	0	0	0	1	0	0	0	0	0	0	0	0	0	0	0	0	0	0	0	0	0	0	0	0	0	0	0	0	0	0	0	0	0	0	0	0	0	0	0	0	0	0	0	0	0	0	0	0	0	0	0	0	0	0	0	0	0	0	0	0	0	32.15	FALSE	FALSE	FALSE	471	0.023
MMS22Lp.Phe891Leu	MMS22L	0.0230462	0.0155958	0	0.0548445							0.0332208	0.0287936	Leu	Phe	FALSE		3	0	0	2	0	0	0	0	1	0	0	0	0	0	0	0	0	0	0	0	0	0	0	0	0	0	0	0	0	0	0	0	0	0	0	0	0	0	0	0	0	0	0	0	0	0	0	0	0	0	0	0	0	0	0	0	0	0	0	0	0	0	0	0	0	0	31.7	FALSE	FALSE	FALSE	471	0.023
MOAP1p.Arg308Cys	MOAP1	0.0230462	0.0155958	0	0.0539668							0.0332208	0.0287936	Cys	Arg	TRUE		3	0	0	2	0	0	0	0	1	0	0	0	0	0	0	0	0	0	0	0	0	0	0	0	0	0	0	0	0	0	0	0	0	0	0	0	0	0	0	0	0	0	0	0	0	0	0	0	0	0	0	0	0	0	0	0	0	0	0	0	0	0	0	0	0	0	32.46	FALSE	FALSE	FALSE	471	0.023
MOGAT2p.Arg206Ter	MOGAT2	0.0230462	0.0155958	0	0.0548445							0.0332208	0.0287936	Ter	Arg	FALSE		3	0	0	2	0	0	0	0	1	0	0	0	0	0	0	0	0	0	0	0	0	0	0	0	0	0	0	0	0	0	0	0	0	0	0	0	0	0	0	0	0	0	0	0	0	0	0	0	0	0	0	0	0	0	0	0	0	0	0	0	0	0	0	0	0	0	32.24	FALSE	FALSE	FALSE	471	0.023
MORN5p.Arg159Gln	MORN5	0.0230462	0.0155958	0	0.0525122							0.0332208	0.0287936	Gln	Arg	FALSE		3	0	0	2	0	0	0	0	1	0	0	0	0	0	0	0	0	0	0	0	0	0	0	0	0	0	0	0	0	0	0	0	0	0	0	0	0	0	0	0	0	0	0	0	0	0	0	0	0	0	0	0	0	0	0	0	0	0	0	0	0	0	0	0	0	0	32.46	FALSE	FALSE	FALSE	471	0.023
MROH8p.Glu944Ter	MROH8	0.0230462	0.0155958	0	0.0525122							0.0332208	0.0287936	Ter	Glu	FALSE		3	0	0	2	0	0	0	0	1	0	0	0	0	0	0	0	0	0	0	0	0	0	0	0	0	0	0	0	0	0	0	0	0	0	0	0	0	0	0	0	0	0	0	0	0	0	0	0	0	0	0	0	0	0	0	0	0	0	0	0	0	0	0	0	0	0	31.77	FALSE	FALSE	FALSE	471	0.023
MRPL18p.Ala139Val	MRPL18	0.0230462	0.0155958	0	0.0525122							0.0332208	0.0287936	Val	Ala	FALSE		3	0	0	2	0	0	0	0	1	0	0	0	0	0	0	0	0	0	0	0	0	0	0	0	0	0	0	0	0	0	0	0	0	0	0	0	0	0	0	0	0	0	0	0	0	0	0	0	0	0	0	0	0	0	0	0	0	0	0	0	0	0	0	0	0	0	32.1	FALSE	FALSE	FALSE	471	0.023
MRPL28p.Pro149Leu	MRPL28	0.0230462	0.0155958	0	0.0525122							0.0332208	0.0287936	Leu	Pro	FALSE		3	0	0	2	0	0	0	0	1	0	0	0	0	0	0	0	0	0	0	0	0	0	0	0	0	0	0	0	0	0	0	0	0	0	0	0	0	0	0	0	0	0	0	0	0	0	0	0	0	0	0	0	0	0	0	0	0	0	0	0	0	0	0	0	0	0	33.36	FALSE	FALSE	FALSE	471	0.023
MRPL32p.Arg85Cys	MRPL32	0.0230462	0.0155958	0	0.0525122							0.0332208	0.0287936	Cys	Arg	TRUE		3	0	0	2	0	0	0	0	1	0	0	0	0	0	0	0	0	0	0	0	0	0	0	0	0	0	0	0	0	0	0	0	0	0	0	0	0	0	0	0	0	0	0	0	0	0	0	0	0	0	0	0	0	0	0	0	0	0	0	0	0	0	0	0	0	0	32.93	FALSE	FALSE	FALSE	471	0.023
MRPS18Bp.Arg89Gln	MRPS18B	0.0230462	0.0155958	0	0.0525122							0.0332208	0.0287936	Gln	Arg	FALSE		3	0	0	2	0	0	0	0	1	0	0	0	0	0	0	0	0	0	0	0	0	0	0	0	0	0	0	0	0	0	0	0	0	0	0	0	0	0	0	0	0	0	0	0	0	0	0	0	0	0	0	0	0	0	0	0	0	0	0	0	0	0	0	0	0	0	32.06	FALSE	FALSE	FALSE	471	0.023
MSANTD4p.Arg118Gln	MSANTD4	0.0230462	0.0155958	0	0.0525122							0.0332208	0.0287936	Gln	Arg	FALSE		3	0	0	2	0	0	0	0	1	0	0	0	0	0	0	0	0	0	0	0	0	0	0	0	0	0	0	0	0	0	0	0	0	0	0	0	0	0	0	0	0	0	0	0	0	0	0	0	0	0	0	0	0	0	0	0	0	0	0	0	0	0	0	0	0	0	32.03	FALSE	FALSE	FALSE	471	0.023
MSANTD4p.Glu23Ter	MSANTD4	0.0230462	0.0155958	0	0.0525122							0.0332208	0.0287936	Ter	Glu	FALSE		3	0	0	2	0	0	0	0	1	0	0	0	0	0	0	0	0	0	0	0	0	0	0	0	0	0	0	0	0	0	0	0	0	0	0	0	0	0	0	0	0	0	0	0	0	0	0	0	0	0	0	0	0	0	0	0	0	0	0	0	0	0	0	0	0	0	33.3	FALSE	FALSE	FALSE	471	0.023
MSH3p.Lys122Asn	MSH3	0.0230462	0.0155958	0	0.0525122							0.0332208	0.0287936	Asn	Lys	FALSE		3	0	0	2	0	0	0	0	1	0	0	0	0	0	0	0	0	0	0	0	0	0	0	0	0	0	0	0	0	0	0	0	0	0	0	0	0	0	0	0	0	0	0	0	0	0	0	0	0	0	0	0	0	0	0	0	0	0	0	0	0	0	0	0	0	0	32.38	FALSE	FALSE	FALSE	471	0.023
MSL2p.Arg342Gln	MSL2	0.0230462	0.0155958	0	0.0525122							0.0332208	0.0287936	Gln	Arg	FALSE		3	0	0	2	0	0	0	0	1	0	0	0	0	0	0	0	0	0	0	0	0	0	0	0	0	0	0	0	0	0	0	0	0	0	0	0	0	0	0	0	0	0	0	0	0	0	0	0	0	0	0	0	0	0	0	0	0	0	0	0	0	0	0	0	0	0	32.16	FALSE	FALSE	FALSE	471	0.023
MTBPp.Arg728Gln	MTBP	0.0230462	0.0155958	0	0.0525122							0.0332208	0.0287936	Gln	Arg	FALSE		3	0	0	2	0	0	0	0	1	0	0	0	0	0	0	0	0	0	0	0	0	0	0	0	0	0	0	0	0	0	0	0	0	0	0	0	0	0	0	0	0	0	0	0	0	0	0	0	0	0	0	0	0	0	0	0	0	0	0	0	0	0	0	0	0	0	33.34	FALSE	FALSE	FALSE	471	0.023
MTG1p.Arg135His	MTG1	0.0230462	0.0155958	0	0.0525122							0.0332208	0.0287936	His	Arg	TRUE		3	0	0	2	0	0	0	0	1	0	0	0	0	0	0	0	0	0	0	0	0	0	0	0	0	0	0	0	0	0	0	0	0	0	0	0	0	0	0	0	0	0	0	0	0	0	0	0	0	0	0	0	0	0	0	0	0	0	0	0	0	0	0	0	0	0	32.27	FALSE	FALSE	FALSE	471	0.023
MTM1p.Ala577Thr	MTM1	0.0230462	0.0155958	0	0.0525122							0.0332208	0.0287936	Thr	Ala	TRUE		3	0	0	2	0	0	0	0	1	0	0	0	0	0	0	0	0	0	0	0	0	0	0	0	0	0	0	0	0	0	0	0	0	0	0	0	0	0	0	0	0	0	0	0	0	0	0	0	0	0	0	0	0	0	0	0	0	0	0	0	0	0	0	0	0	0	32.45	FALSE	FALSE	FALSE	471	0.023
MTRF1p.Arg386Trp	MTRF1	0.0230462	0.0155958	0	0.0525122							0.0332208	0.0287936	Trp	Arg	FALSE		3	0	0	2	0	0	0	0	1	0	0	0	0	0	0	0	0	0	0	0	0	0	0	0	0	0	0	0	0	0	0	0	0	0	0	0	0	0	0	0	0	0	0	0	0	0	0	0	0	0	0	0	0	0	0	0	0	0	0	0	0	0	0	0	0	0	32.48	FALSE	FALSE	FALSE	471	0.023
MTRRp.Ala193Thr	MTRR	0.0230462	0.0155958	0	0.0525122							0.0332208	0.0287936	Thr	Ala	TRUE		3	0	0	2	0	0	0	0	1	0	0	0	0	0	0	0	0	0	0	0	0	0	0	0	0	0	0	0	0	0	0	0	0	0	0	0	0	0	0	0	0	0	0	0	0	0	0	0	0	0	0	0	0	0	0	0	0	0	0	0	0	0	0	0	0	0	32.41	FALSE	FALSE	FALSE	471	0.023
MTRp.Asp1043Asn	MTR	0.0230462	0.0155958	0	0.0525122							0.0332208	0.0287936	Asn	Asp	FALSE		3	0	0	2	0	0	0	0	1	0	0	0	0	0	0	0	0	0	0	0	0	0	0	0	0	0	0	0	0	0	0	0	0	0	0	0	0	0	0	0	0	0	0	0	0	0	0	0	0	0	0	0	0	0	0	0	0	0	0	0	0	0	0	0	0	0	32.03	FALSE	FALSE	FALSE	471	0.023
MTSS1p.Thr745Met	MTSS1	0.0230462	0.0155958	0	0.0539668							0.0332208	0.0287936	Met	Thr	FALSE		3	0	0	2	0	0	0	0	1	0	0	0	0	0	0	0	0	0	0	0	0	0	0	0	0	0	0	0	0	0	0	0	0	0	0	0	0	0	0	0	0	0	0	0	0	0	0	0	0	0	0	0	0	0	0	0	0	0	0	0	0	0	0	0	0	0	32.04	FALSE	FALSE	FALSE	471	0.023
MTUS2p.Ala288Thr	MTUS2	0.0230462	0.0155958	0	0.0525486							0.0332208	0.0287936	Thr	Ala	TRUE		3	0	0	2	0	0	0	0	1	0	0	0	0	0	0	0	0	0	0	0	0	0	0	0	0	0	0	0	0	0	0	0	0	0	0	0	0	0	0	0	0	0	0	0	0	0	0	0	0	0	0	0	0	0	0	0	0	0	0	0	0	0	0	0	0	0	32.61	FALSE	FALSE	FALSE	471	0.023
MUC20p.Arg647Gln	MUC20	0.0230462	0.0155958	0	0.0525122							0.0332208	0.0287936	Gln	Arg	FALSE		3	0	0	2	0	0	0	0	1	0	0	0	0	0	0	0	0	0	0	0	0	0	0	0	0	0	0	0	0	0	0	0	0	0	0	0	0	0	0	0	0	0	0	0	0	0	0	0	0	0	0	0	0	0	0	0	0	0	0	0	0	0	0	0	0	0	33	FALSE	FALSE	FALSE	471	0.023
MUC6p.Ala72Thr	MUC6	0.0230462	0.0155958	0	0.0525122							0.0332208	0.0287936	Thr	Ala	TRUE	2	3	0	0	2	0	0	0	0	1	0	0	0	0	0	0	0	0	0	0	0	0	0	0	0	0	0	0	0	0	0	0	0	0	0	0	0	0	0	0	0	0	0	0	0	0	0	0	0	0	0	0	0	0	0	0	0	0	0	0	0	0	0	0	0	0	0	32.45	FALSE	FALSE	FALSE	471	0.023
MURCp.Ala29Thr	MURC	0.0230462	0.0155958	0	0.0525122							0.0332208	0.0287936	Thr	Ala	TRUE		3	0	0	2	0	0	0	0	1	0	0	0	0	0	0	0	0	0	0	0	0	0	0	0	0	0	0	0	0	0	0	0	0	0	0	0	0	0	0	0	0	0	0	0	0	0	0	0	0	0	0	0	0	0	0	0	0	0	0	0	0	0	0	0	0	0	32.52	FALSE	FALSE	FALSE	471	0.023
MUS81p.Arg483His	MUS81	0.0230462	0.0155958	0	0.0525122							0.0332208	0.0287936	His	Arg	TRUE		3	0	0	2	0	0	0	0	1	0	0	0	0	0	0	0	0	0	0	0	0	0	0	0	0	0	0	0	0	0	0	0	0	0	0	0	0	0	0	0	0	0	0	0	0	0	0	0	0	0	0	0	0	0	0	0	0	0	0	0	0	0	0	0	0	0	31.89	FALSE	FALSE	FALSE	471	0.023
MX2p.Ser385Leu	MX2	0.0230462	0.0155958	0	0.0525122							0.0332208	0.0287936	Leu	Ser	FALSE		3	0	0	2	0	0	0	0	1	0	0	0	0	0	0	0	0	0	0	0	0	0	0	0	0	0	0	0	0	0	0	0	0	0	0	0	0	0	0	0	0	0	0	0	0	0	0	0	0	0	0	0	0	0	0	0	0	0	0	0	0	0	0	0	0	0	31.9	FALSE	FALSE	FALSE	471	0.023
MYCBPp.Glu71Lys	MYCBP	0.0230462	0.0155958	0	0.0525122							0.0332208	0.0287936	Lys	Glu	TRUE		3	0	0	2	0	0	0	0	1	0	0	0	0	0	0	0	0	0	0	0	0	0	0	0	0	0	0	0	0	0	0	0	0	0	0	0	0	0	0	0	0	0	0	0	0	0	0	0	0	0	0	0	0	0	0	0	0	0	0	0	0	0	0	0	0	0	32.05	FALSE	FALSE	FALSE	471	0.023
MYH4p.Ala1383Thr	MYH4	0.0230462	0.0155958	0	0.0525122							0.0332208	0.0287936	Thr	Ala	TRUE		3	0	0	2	0	0	0	0	1	0	0	0	0	0	0	0	0	0	0	0	0	0	0	0	0	0	0	0	0	0	0	0	0	0	0	0	0	0	0	0	0	0	0	0	0	0	0	0	0	0	0	0	0	0	0	0	0	0	0	0	0	0	0	0	0	0	32.91	FALSE	FALSE	FALSE	471	0.023
MYH7p.Arg1588Cys	MYH7	0.0230462	0.0155958	0	0.0525486							0.0332208	0.0287936	Cys	Arg	TRUE		3	0	0	2	0	0	0	0	1	0	0	0	0	0	0	0	0	0	0	0	0	0	0	0	0	0	0	0	0	0	0	0	0	0	0	0	0	0	0	0	0	0	0	0	0	0	0	0	0	0	0	0	0	0	0	0	0	0	0	0	0	0	0	0	0	0	32.52	FALSE	FALSE	FALSE	471	0.023
MYH7p.Arg249Gln	MYH7	0.0230462	0.0155958	0	0.0525122							0.0332208	0.0287936	Gln	Arg	FALSE		3	0	0	2	0	0	0	0	1	0	0	0	0	0	0	0	0	0	0	0	0	0	0	0	0	0	0	0	0	0	0	0	0	0	0	0	0	0	0	0	0	0	0	0	0	0	0	0	0	0	0	0	0	0	0	0	0	0	0	0	0	0	0	0	0	0	32.79	FALSE	FALSE	FALSE	471	0.023
MYO3Bp.Glu67Ter	MYO3B	0.0230462	0.0155958	0	0.0516345							0.0332208	0.0287936	Ter	Glu	FALSE		3	0	0	2	0	0	0	0	1	0	0	0	0	0	0	0	0	0	0	0	0	0	0	0	0	0	0	0	0	0	0	0	0	0	0	0	0	0	0	0	0	0	0	0	0	0	0	0	0	0	0	0	0	0	0	0	0	0	0	0	0	0	0	0	0	0	32.68	FALSE	FALSE	FALSE	471	0.023
MYOM2p.Ala463Val	MYOM2	0.0230462	0.0155958	0	0.0548445							0.0332208	0.0287936	Val	Ala	FALSE		3	0	0	2	0	0	0	0	1	0	0	0	0	0	0	0	0	0	0	0	0	0	0	0	0	0	0	0	0	0	0	0	0	0	0	0	0	0	0	0	0	0	0	0	0	0	0	0	0	0	0	0	0	0	0	0	0	0	0	0	0	0	0	0	0	0	32.44	FALSE	FALSE	FALSE	471	0.023
MYT1p.Ala165Thr	MYT1	0.0230462	0.0155958	0	0.0525122							0.0332208	0.0287936	Thr	Ala	TRUE		3	0	0	2	0	0	0	0	1	0	0	0	0	0	0	0	0	0	0	0	0	0	0	0	0	0	0	0	0	0	0	0	0	0	0	0	0	0	0	0	0	0	0	0	0	0	0	0	0	0	0	0	0	0	0	0	0	0	0	0	0	0	0	0	0	0	32.45	FALSE	FALSE	FALSE	471	0.023
NADSYN1p.Arg96Cys	NADSYN1	0.0230462	0.0155958	0	0.0525122							0.0332208	0.0287936	Cys	Arg	TRUE		3	0	0	2	0	0	0	0	1	0	0	0	0	0	0	0	0	0	0	0	0	0	0	0	0	0	0	0	0	0	0	0	0	0	0	0	0	0	0	0	0	0	0	0	0	0	0	0	0	0	0	0	0	0	0	0	0	0	0	0	0	0	0	0	0	0	32.28	FALSE	FALSE	FALSE	471	0.023
NANOS2p.Pro84Leu	NANOS2	0.0230462	0.0155958	0	0.0525122							0.0332208	0.0287936	Leu	Pro	FALSE		3	0	0	2	0	0	0	0	1	0	0	0	0	0	0	0	0	0	0	0	0	0	0	0	0	0	0	0	0	0	0	0	0	0	0	0	0	0	0	0	0	0	0	0	0	0	0	0	0	0	0	0	0	0	0	0	0	0	0	0	0	0	0	0	0	0	32.46	FALSE	FALSE	FALSE	471	0.023
NBEAL1p.Ala152Thr	NBEAL1	0.0230462	0.0155958	0	0.0548445							0.0332208	0.0287936	Thr	Ala	TRUE		3	0	0	2	0	0	0	0	1	0	0	0	0	0	0	0	0	0	0	0	0	0	0	0	0	0	0	0	0	0	0	0	0	0	0	0	0	0	0	0	0	0	0	0	0	0	0	0	0	0	0	0	0	0	0	0	0	0	0	0	0	0	0	0	0	0	32.73	FALSE	FALSE	FALSE	471	0.023
NCAM1p.Arg499Trp	NCAM1	0.0230462	0.0155958	0	0.0525122							0.0332208	0.0287936	Trp	Arg	FALSE		3	0	0	2	0	0	0	0	1	0	0	0	0	0	0	0	0	0	0	0	0	0	0	0	0	0	0	0	0	0	0	0	0	0	0	0	0	0	0	0	0	0	0	0	0	0	0	0	0	0	0	0	0	0	0	0	0	0	0	0	0	0	0	0	0	0	31.77	FALSE	FALSE	FALSE	471	0.023
NCAPD2p.Arg71Gln	NCAPD2	0.0230462	0.0155958	0	0.0525122							0.0332208	0.0287936	Gln	Arg	FALSE		3	0	0	2	0	0	0	0	1	0	0	0	0	0	0	0	0	0	0	0	0	0	0	0	0	0	0	0	0	0	0	0	0	0	0	0	0	0	0	0	0	0	0	0	0	0	0	0	0	0	0	0	0	0	0	0	0	0	0	0	0	0	0	0	0	0	31.87	FALSE	FALSE	FALSE	471	0.023
NCOA6p.Arg2019Gln	NCOA6	0.0230462	0.0155958	0	0.0548445							0.0332208	0.0287936	Gln	Arg	FALSE		3	0	0	2	0	0	0	0	1	0	0	0	0	0	0	0	0	0	0	0	0	0	0	0	0	0	0	0	0	0	0	0	0	0	0	0	0	0	0	0	0	0	0	0	0	0	0	0	0	0	0	0	0	0	0	0	0	0	0	0	0	0	0	0	0	0	32.22	FALSE	FALSE	FALSE	471	0.023
NCOA6p.Ser1709Tyr	NCOA6	0.0230462	0.0155958	0	0.0525122							0.0332208	0.0287936	Tyr	Ser	TRUE		3	0	0	2	0	0	0	0	1	0	0	0	0	0	0	0	0	0	0	0	0	0	0	0	0	0	0	0	0	0	0	0	0	0	0	0	0	0	0	0	0	0	0	0	0	0	0	0	0	0	0	0	0	0	0	0	0	0	0	0	0	0	0	0	0	0	32.51	FALSE	FALSE	FALSE	471	0.023
NDUFAF1p.Arg179Gln	NDUFAF1	0.0230462	0.0155958	0	0.0548445							0.0332208	0.0287936	Gln	Arg	FALSE		3	0	0	2	0	0	0	0	1	0	0	0	0	0	0	0	0	0	0	0	0	0	0	0	0	0	0	0	0	0	0	0	0	0	0	0	0	0	0	0	0	0	0	0	0	0	0	0	0	0	0	0	0	0	0	0	0	0	0	0	0	0	0	0	0	0	32.61	FALSE	FALSE	FALSE	471	0.023
NDUFB4p.Arg67Cys	NDUFB4	0.0230462	0.0155958	0	0.0548445							0.0332208	0.0287936	Cys	Arg	TRUE		3	0	0	2	0	0	0	0	1	0	0	0	0	0	0	0	0	0	0	0	0	0	0	0	0	0	0	0	0	0	0	0	0	0	0	0	0	0	0	0	0	0	0	0	0	0	0	0	0	0	0	0	0	0	0	0	0	0	0	0	0	0	0	0	0	0	32.65	FALSE	FALSE	FALSE	471	0.023
NELFBp.Glu409Lys	NELFB	0.0230462	0.0155958	0	0.0525122							0.0332208	0.0287936	Lys	Glu	TRUE		3	0	0	2	0	0	0	0	1	0	0	0	0	0	0	0	0	0	0	0	0	0	0	0	0	0	0	0	0	0	0	0	0	0	0	0	0	0	0	0	0	0	0	0	0	0	0	0	0	0	0	0	0	0	0	0	0	0	0	0	0	0	0	0	0	0	32.86	FALSE	FALSE	FALSE	471	0.023
NEU2p.Arg283His	NEU2	0.0230462	0.0155958	0	0.0525122							0.0332208	0.0287936	His	Arg	TRUE		3	0	0	2	0	0	0	0	1	0	0	0	0	0	0	0	0	0	0	0	0	0	0	0	0	0	0	0	0	0	0	0	0	0	0	0	0	0	0	0	0	0	0	0	0	0	0	0	0	0	0	0	0	0	0	0	0	0	0	0	0	0	0	0	0	0	32.19	FALSE	FALSE	FALSE	471	0.023
NFXL1p.Arg144Gln	NFXL1	0.0230462	0.0155958	0	0.0548445							0.0332208	0.0287936	Gln	Arg	FALSE		3	0	0	2	0	0	0	0	1	0	0	0	0	0	0	0	0	0	0	0	0	0	0	0	0	0	0	0	0	0	0	0	0	0	0	0	0	0	0	0	0	0	0	0	0	0	0	0	0	0	0	0	0	0	0	0	0	0	0	0	0	0	0	0	0	0	32.48	FALSE	FALSE	FALSE	471	0.023
NGFRAP1p.Glu76Ter	NGFRAP1	0.0230462	0.0155958	0	0.0525122							0.0332208	0.0287936	Ter	Glu	FALSE		3	0	0	2	0	0	0	0	1	0	0	0	0	0	0	0	0	0	0	0	0	0	0	0	0	0	0	0	0	0	0	0	0	0	0	0	0	0	0	0	0	0	0	0	0	0	0	0	0	0	0	0	0	0	0	0	0	0	0	0	0	0	0	0	0	0	32.55	FALSE	FALSE	FALSE	471	0.023
NHSp.Ala948Thr	NHS	0.0230462	0.0155958	0	0.0525122							0.0332208	0.0287936	Thr	Ala	TRUE		3	0	0	2	0	0	0	0	1	0	0	0	0	0	0	0	0	0	0	0	0	0	0	0	0	0	0	0	0	0	0	0	0	0	0	0	0	0	0	0	0	0	0	0	0	0	0	0	0	0	0	0	0	0	0	0	0	0	0	0	0	0	0	0	0	0	33.41	FALSE	FALSE	FALSE	471	0.023
NMD3p.Arg276Ter	NMD3	0.0230462	0.0155958	0	0.0525122							0.0332208	0.0287936	Ter	Arg	FALSE		3	0	0	2	0	0	0	0	1	0	0	0	0	0	0	0	0	0	0	0	0	0	0	0	0	0	0	0	0	0	0	0	0	0	0	0	0	0	0	0	0	0	0	0	0	0	0	0	0	0	0	0	0	0	0	0	0	0	0	0	0	0	0	0	0	0	32.35	FALSE	FALSE	FALSE	471	0.023
NME7p.Arg44His	NME7	0.0230462	0.0155958	0	0.0525122							0.0332208	0.0287936	His	Arg	TRUE		3	0	0	2	0	0	0	0	1	0	0	0	0	0	0	0	0	0	0	0	0	0	0	0	0	0	0	0	0	0	0	0	0	0	0	0	0	0	0	0	0	0	0	0	0	0	0	0	0	0	0	0	0	0	0	0	0	0	0	0	0	0	0	0	0	0	32.57	FALSE	FALSE	FALSE	471	0.023
NME8p.Gln152Ter	NME8	0.0230462	0.0155958	0	0.0516345							0.0332208	0.0287936	Ter	Gln	FALSE		3	0	0	2	0	0	0	0	1	0	0	0	0	0	0	0	0	0	0	0	0	0	0	0	0	0	0	0	0	0	0	0	0	0	0	0	0	0	0	0	0	0	0	0	0	0	0	0	0	0	0	0	0	0	0	0	0	0	0	0	0	0	0	0	0	0	32.51	FALSE	FALSE	FALSE	471	0.023
NOD2p.Leu326Ile	NOD2	0.0230462	0.0155958	0	0.0525122							0.0332208	0.0287936	Ile	Leu	FALSE		3	0	0	2	0	0	0	0	1	0	0	0	0	0	0	0	0	0	0	0	0	0	0	0	0	0	0	0	0	0	0	0	0	0	0	0	0	0	0	0	0	0	0	0	0	0	0	0	0	0	0	0	0	0	0	0	0	0	0	0	0	0	0	0	0	0	32.03	FALSE	FALSE	FALSE	471	0.023
NOM1p.Leu331Ile	NOM1	0.0230462	0.0155958	0	0.0539668							0.0332208	0.0287936	Ile	Leu	FALSE		3	0	0	2	0	0	0	0	1	0	0	0	0	0	0	0	0	0	0	0	0	0	0	0	0	0	0	0	0	0	0	0	0	0	0	0	0	0	0	0	0	0	0	0	0	0	0	0	0	0	0	0	0	0	0	0	0	0	0	0	0	0	0	0	0	0	31.98	FALSE	FALSE	FALSE	471	0.023
NOP56p.Ala103Thr	NOP56	0.0230462	0.0155958	0	0.0525486							0.0332208	0.0287936	Thr	Ala	TRUE		3	0	0	2	0	0	0	0	1	0	0	0	0	0	0	0	0	0	0	0	0	0	0	0	0	0	0	0	0	0	0	0	0	0	0	0	0	0	0	0	0	0	0	0	0	0	0	0	0	0	0	0	0	0	0	0	0	0	0	0	0	0	0	0	0	0	33	FALSE	FALSE	FALSE	471	0.023
NOTCH4p.Arg1474Ter	NOTCH4	0.0230462	0.0155958	0	0.0525122							0.0332208	0.0287936	Ter	Arg	FALSE		3	0	0	2	0	0	0	0	1	0	0	0	0	0	0	0	0	0	0	0	0	0	0	0	0	0	0	0	0	0	0	0	0	0	0	0	0	0	0	0	0	0	0	0	0	0	0	0	0	0	0	0	0	0	0	0	0	0	0	0	0	0	0	0	0	0	31.91	FALSE	FALSE	FALSE	471	0.023
NPAP1p.Arg48Cys	NPAP1	0.0230462	0.0155958	0	0.0525122							0.0332208	0.0287936	Cys	Arg	TRUE		3	0	0	2	0	0	0	0	1	0	0	0	0	0	0	0	0	0	0	0	0	0	0	0	0	0	0	0	0	0	0	0	0	0	0	0	0	0	0	0	0	0	0	0	0	0	0	0	0	0	0	0	0	0	0	0	0	0	0	0	0	0	0	0	0	0	33.01	FALSE	FALSE	FALSE	471	0.023
NPR2p.Arg1020Trp	NPR2	0.0230462	0.0155958	0	0.0525122							0.0332208	0.0287936	Trp	Arg	FALSE		3	0	0	2	0	0	0	0	1	0	0	0	0	0	0	0	0	0	0	0	0	0	0	0	0	0	0	0	0	0	0	0	0	0	0	0	0	0	0	0	0	0	0	0	0	0	0	0	0	0	0	0	0	0	0	0	0	0	0	0	0	0	0	0	0	0	32.7	FALSE	FALSE	FALSE	471	0.023
NPR2p.Arg312Cys	NPR2	0.0230462	0.0155958	0	0.0548445							0.0332208	0.0287936	Cys	Arg	TRUE		3	0	0	2	0	0	0	0	1	0	0	0	0	0	0	0	0	0	0	0	0	0	0	0	0	0	0	0	0	0	0	0	0	0	0	0	0	0	0	0	0	0	0	0	0	0	0	0	0	0	0	0	0	0	0	0	0	0	0	0	0	0	0	0	0	0	32.37	FALSE	FALSE	FALSE	471	0.023
NPRL2p.Glu72Lys	NPRL2	0.0230462	0.0155958	0	0.0525122							0.0332208	0.0287936	Lys	Glu	TRUE		3	0	0	2	0	0	0	0	1	0	0	0	0	0	0	0	0	0	0	0	0	0	0	0	0	0	0	0	0	0	0	0	0	0	0	0	0	0	0	0	0	0	0	0	0	0	0	0	0	0	0	0	0	0	0	0	0	0	0	0	0	0	0	0	0	0	32.09	FALSE	FALSE	TRUE	471	0.023
NPTNp.Ala47Thr	NPTN	0.0230462	0.0155958	0	0.0539668							0.0332208	0.0287936	Thr	Ala	TRUE		3	0	0	2	0	0	0	0	1	0	0	0	0	0	0	0	0	0	0	0	0	0	0	0	0	0	0	0	0	0	0	0	0	0	0	0	0	0	0	0	0	0	0	0	0	0	0	0	0	0	0	0	0	0	0	0	0	0	0	0	0	0	0	0	0	0	32.05	FALSE	FALSE	FALSE	471	0.023
NR2E1p.Gly29Arg	NR2E1	0.0230462	0.0155958	0	0.0525122							0.0332208	0.0287936	Arg	Gly	TRUE		3	0	0	2	0	0	0	0	1	0	0	0	0	0	0	0	0	0	0	0	0	0	0	0	0	0	0	0	0	0	0	0	0	0	0	0	0	0	0	0	0	0	0	0	0	0	0	0	0	0	0	0	0	0	0	0	0	0	0	0	0	0	0	0	0	0	32.1	FALSE	FALSE	FALSE	471	0.023
NR3C2p.Thr822Met	NR3C2	0.0230462	0.0155958	0	0.0548445							0.0332208	0.0287936	Met	Thr	FALSE		3	0	0	2	0	0	0	0	1	0	0	0	0	0	0	0	0	0	0	0	0	0	0	0	0	0	0	0	0	0	0	0	0	0	0	0	0	0	0	0	0	0	0	0	0	0	0	0	0	0	0	0	0	0	0	0	0	0	0	0	0	0	0	0	0	0	31.94	FALSE	FALSE	FALSE	471	0.023
NRASp.Glu132Lys	NRAS	0.0230462	0.0155958	0	0.0525122							0.0332208	0.0287936	Lys	Glu	TRUE	1	3	0	0	2	0	0	0	0	1	0	0	0	0	0	0	0	0	0	0	0	0	0	0	0	0	0	0	0	0	0	0	0	0	0	0	0	0	0	0	0	0	0	0	0	0	0	0	0	0	0	0	0	0	0	0	0	0	0	0	0	0	0	0	0	0	0	32.27	TRUE	FALSE	FALSE	471	0.023
NRF1p.Thr324Met	NRF1	0.0230462	0.0155958	0	0.0539668							0.0332208	0.0287936	Met	Thr	FALSE		3	0	0	2	0	0	0	0	1	0	0	0	0	0	0	0	0	0	0	0	0	0	0	0	0	0	0	0	0	0	0	0	0	0	0	0	0	0	0	0	0	0	0	0	0	0	0	0	0	0	0	0	0	0	0	0	0	0	0	0	0	0	0	0	0	0	32.92	FALSE	FALSE	FALSE	471	0.023
NRG3p.His275Tyr	NRG3	0.0230462	0.0155958	0	0.0525122							0.0332208	0.0287936	Tyr	His	TRUE		3	0	0	2	0	0	0	0	1	0	0	0	0	0	0	0	0	0	0	0	0	0	0	0	0	0	0	0	0	0	0	0	0	0	0	0	0	0	0	0	0	0	0	0	0	0	0	0	0	0	0	0	0	0	0	0	0	0	0	0	0	0	0	0	0	0	31.54	FALSE	FALSE	FALSE	471	0.023
NRIP3p.Arg77Gln	NRIP3	0.0230462	0.0155958	0	0.0525122							0.0332208	0.0287936	Gln	Arg	FALSE		3	0	0	2	0	0	0	0	1	0	0	0	0	0	0	0	0	0	0	0	0	0	0	0	0	0	0	0	0	0	0	0	0	0	0	0	0	0	0	0	0	0	0	0	0	0	0	0	0	0	0	0	0	0	0	0	0	0	0	0	0	0	0	0	0	0	32.76	FALSE	FALSE	FALSE	471	0.023
NRXN2p.Arg1229Cys	NRXN2	0.0230462	0.0155958	0	0.0525122							0.0332208	0.0287936	Cys	Arg	TRUE		3	0	0	2	0	0	0	0	1	0	0	0	0	0	0	0	0	0	0	0	0	0	0	0	0	0	0	0	0	0	0	0	0	0	0	0	0	0	0	0	0	0	0	0	0	0	0	0	0	0	0	0	0	0	0	0	0	0	0	0	0	0	0	0	0	0	32.42	FALSE	FALSE	FALSE	471	0.023
NSDHLp.Ala105Val	NSDHL	0.0230462	0.0155958	0	0.0525122							0.0332208	0.0287936	Val	Ala	FALSE		3	0	0	2	0	0	0	0	1	0	0	0	0	0	0	0	0	0	0	0	0	0	0	0	0	0	0	0	0	0	0	0	0	0	0	0	0	0	0	0	0	0	0	0	0	0	0	0	0	0	0	0	0	0	0	0	0	0	0	0	0	0	0	0	0	0	32.41	FALSE	FALSE	FALSE	471	0.023
NTN4p.Pro394Leu	NTN4	0.0230462	0.0155958	0	0.0525122							0.0332208	0.0287936	Leu	Pro	FALSE		3	0	0	2	0	0	0	0	1	0	0	0	0	0	0	0	0	0	0	0	0	0	0	0	0	0	0	0	0	0	0	0	0	0	0	0	0	0	0	0	0	0	0	0	0	0	0	0	0	0	0	0	0	0	0	0	0	0	0	0	0	0	0	0	0	0	32.78	FALSE	FALSE	FALSE	471	0.023
NUDCD1p.Phe498Ile	NUDCD1	0.0230462	0.0155958	0	0.0525122							0.0332208	0.0287936	Ile	Phe	FALSE		3	0	0	2	0	0	0	0	1	0	0	0	0	0	0	0	0	0	0	0	0	0	0	0	0	0	0	0	0	0	0	0	0	0	0	0	0	0	0	0	0	0	0	0	0	0	0	0	0	0	0	0	0	0	0	0	0	0	0	0	0	0	0	0	0	0	32.42	FALSE	FALSE	FALSE	471	0.023
NUGGCp.Lys453Asn	NUGGC	0.0230462	0.0155958	0	0.0525122							0.0332208	0.0287936	Asn	Lys	FALSE		3	0	0	2	0	0	0	0	1	0	0	0	0	0	0	0	0	0	0	0	0	0	0	0	0	0	0	0	0	0	0	0	0	0	0	0	0	0	0	0	0	0	0	0	0	0	0	0	0	0	0	0	0	0	0	0	0	0	0	0	0	0	0	0	0	0	32.7	FALSE	FALSE	FALSE	471	0.023
NUP107p.Phe699Leu	NUP107	0.0230462	0.0155958	0	0.0525122							0.0332208	0.0287936	Leu	Phe	FALSE		3	0	0	2	0	0	0	0	1	0	0	0	0	0	0	0	0	0	0	0	0	0	0	0	0	0	0	0	0	0	0	0	0	0	0	0	0	0	0	0	0	0	0	0	0	0	0	0	0	0	0	0	0	0	0	0	0	0	0	0	0	0	0	0	0	0	32.82	FALSE	FALSE	FALSE	471	0.023
NUP210p.Ala944Thr	NUP210	0.0230462	0.0155958	0	0.0525122							0.0332208	0.0287936	Thr	Ala	TRUE		3	0	0	2	0	0	0	0	1	0	0	0	0	0	0	0	0	0	0	0	0	0	0	0	0	0	0	0	0	0	0	0	0	0	0	0	0	0	0	0	0	0	0	0	0	0	0	0	0	0	0	0	0	0	0	0	0	0	0	0	0	0	0	0	0	0	31.95	FALSE	FALSE	FALSE	471	0.023
NUP93p.Ala320Val	NUP93	0.0230462	0.0155958	0	0.0525122							0.0332208	0.0287936	Val	Ala	FALSE		3	0	0	2	0	0	0	0	1	0	0	0	0	0	0	0	0	0	0	0	0	0	0	0	0	0	0	0	0	0	0	0	0	0	0	0	0	0	0	0	0	0	0	0	0	0	0	0	0	0	0	0	0	0	0	0	0	0	0	0	0	0	0	0	0	0	32.08	FALSE	FALSE	FALSE	471	0.023
OARD1p.Arg126Cys	OARD1	0.0230462	0.0155958	0	0.0525122							0.0332208	0.0287936	Cys	Arg	TRUE		3	0	0	2	0	0	0	0	1	0	0	0	0	0	0	0	0	0	0	0	0	0	0	0	0	0	0	0	0	0	0	0	0	0	0	0	0	0	0	0	0	0	0	0	0	0	0	0	0	0	0	0	0	0	0	0	0	0	0	0	0	0	0	0	0	0	32.09	FALSE	FALSE	FALSE	471	0.023
ODC1p.Glu428Lys	ODC1	0.0230462	0.0155958	0	0.0525122							0.0332208	0.0287936	Lys	Glu	TRUE		3	0	0	2	0	0	0	0	1	0	0	0	0	0	0	0	0	0	0	0	0	0	0	0	0	0	0	0	0	0	0	0	0	0	0	0	0	0	0	0	0	0	0	0	0	0	0	0	0	0	0	0	0	0	0	0	0	0	0	0	0	0	0	0	0	0	32.03	FALSE	FALSE	FALSE	471	0.023
ODF1p.Arg103Ter	ODF1	0.0230462	0.0155958	0	0.0525122							0.0332208	0.0287936	Ter	Arg	FALSE		3	0	0	2	0	0	0	0	1	0	0	0	0	0	0	0	0	0	0	0	0	0	0	0	0	0	0	0	0	0	0	0	0	0	0	0	0	0	0	0	0	0	0	0	0	0	0	0	0	0	0	0	0	0	0	0	0	0	0	0	0	0	0	0	0	0	31.79	FALSE	FALSE	FALSE	471	0.023
OLFML1p.Glu113Lys	OLFML1	0.0230462	0.0155958	0	0.0525122							0.0332208	0.0287936	Lys	Glu	TRUE		3	0	0	2	0	0	0	0	1	0	0	0	0	0	0	0	0	0	0	0	0	0	0	0	0	0	0	0	0	0	0	0	0	0	0	0	0	0	0	0	0	0	0	0	0	0	0	0	0	0	0	0	0	0	0	0	0	0	0	0	0	0	0	0	0	0	32.56	FALSE	FALSE	FALSE	471	0.023
OLIG2p.Arg56Cys	OLIG2	0.0230462	0.0155958	0	0.0525122							0.0332208	0.0287936	Cys	Arg	TRUE	1	3	0	0	2	0	0	0	0	1	0	0	0	0	0	0	0	0	0	0	0	0	0	0	0	0	0	0	0	0	0	0	0	0	0	0	0	0	0	0	0	0	0	0	0	0	0	0	0	0	0	0	0	0	0	0	0	0	0	0	0	0	0	0	0	0	0	31.88	FALSE	FALSE	FALSE	471	0.023
OR10A2p.Arg248Trp	OR10A2	0.0230462	0.0155958	0	0.0525122							0.0332208	0.0287936	Trp	Arg	FALSE		3	0	0	2	0	0	0	0	1	0	0	0	0	0	0	0	0	0	0	0	0	0	0	0	0	0	0	0	0	0	0	0	0	0	0	0	0	0	0	0	0	0	0	0	0	0	0	0	0	0	0	0	0	0	0	0	0	0	0	0	0	0	0	0	0	0	32.04	FALSE	FALSE	FALSE	471	0.023
OR10C1p.Arg292Gln	OR10C1	0.0230462	0.0155958	0	0.0525122							0.0332208	0.0287936	Gln	Arg	FALSE		3	0	0	2	0	0	0	0	1	0	0	0	0	0	0	0	0	0	0	0	0	0	0	0	0	0	0	0	0	0	0	0	0	0	0	0	0	0	0	0	0	0	0	0	0	0	0	0	0	0	0	0	0	0	0	0	0	0	0	0	0	0	0	0	0	0	32.68	FALSE	FALSE	FALSE	471	0.023
OR10K2p.Ser93Tyr	OR10K2	0.0230462	0.0155958	0	0.0548445							0.0332208	0.0287936	Tyr	Ser	TRUE		3	0	0	2	0	0	0	0	1	0	0	0	0	0	0	0	0	0	0	0	0	0	0	0	0	0	0	0	0	0	0	0	0	0	0	0	0	0	0	0	0	0	0	0	0	0	0	0	0	0	0	0	0	0	0	0	0	0	0	0	0	0	0	0	0	0	32.17	FALSE	FALSE	FALSE	471	0.023
OR10T2p.Arg2Ter	OR10T2	0.0230462	0.0155958	0	0.0525122							0.0332208	0.0287936	Ter	Arg	FALSE		3	0	0	2	0	0	0	0	1	0	0	0	0	0	0	0	0	0	0	0	0	0	0	0	0	0	0	0	0	0	0	0	0	0	0	0	0	0	0	0	0	0	0	0	0	0	0	0	0	0	0	0	0	0	0	0	0	0	0	0	0	0	0	0	0	0	32.59	FALSE	FALSE	FALSE	471	0.023
OR12D2p.Arg129Cys	OR12D2	0.0230462	0.0155958	0	0.0525122							0.0332208	0.0287936	Cys	Arg	TRUE		3	0	0	2	0	0	0	0	1	0	0	0	0	0	0	0	0	0	0	0	0	0	0	0	0	0	0	0	0	0	0	0	0	0	0	0	0	0	0	0	0	0	0	0	0	0	0	0	0	0	0	0	0	0	0	0	0	0	0	0	0	0	0	0	0	0	32.28	FALSE	FALSE	FALSE	471	0.023
OR13C3p.Gly283Ser	OR13C3	0.0230462	0.0155958	0	0.0525122							0.0332208	0.0287936	Ser	Gly	TRUE		3	0	0	2	0	0	0	0	1	0	0	0	0	0	0	0	0	0	0	0	0	0	0	0	0	0	0	0	0	0	0	0	0	0	0	0	0	0	0	0	0	0	0	0	0	0	0	0	0	0	0	0	0	0	0	0	0	0	0	0	0	0	0	0	0	0	31.51	FALSE	FALSE	FALSE	471	0.023
OR1K1p.Ala206Thr	OR1K1	0.0230462	0.0155958	0	0.0525122							0.0332208	0.0287936	Thr	Ala	TRUE		3	0	0	2	0	0	0	0	1	0	0	0	0	0	0	0	0	0	0	0	0	0	0	0	0	0	0	0	0	0	0	0	0	0	0	0	0	0	0	0	0	0	0	0	0	0	0	0	0	0	0	0	0	0	0	0	0	0	0	0	0	0	0	0	0	0	31.83	FALSE	FALSE	FALSE	471	0.023
OR1L8p.Arg123His	OR1L8	0.0230462	0.0155958	0	0.0525122							0.0332208	0.0287936	His	Arg	TRUE		3	0	0	2	0	0	0	0	1	0	0	0	0	0	0	0	0	0	0	0	0	0	0	0	0	0	0	0	0	0	0	0	0	0	0	0	0	0	0	0	0	0	0	0	0	0	0	0	0	0	0	0	0	0	0	0	0	0	0	0	0	0	0	0	0	0	32.59	FALSE	FALSE	FALSE	471	0.023
OR2C3p.Ser9Tyr	OR2C3	0.0230462	0.0155958	0	0.0525122							0.0332208	0.0287936	Tyr	Ser	TRUE		3	0	0	2	0	0	0	0	1	0	0	0	0	0	0	0	0	0	0	0	0	0	0	0	0	0	0	0	0	0	0	0	0	0	0	0	0	0	0	0	0	0	0	0	0	0	0	0	0	0	0	0	0	0	0	0	0	0	0	0	0	0	0	0	0	0	32.39	FALSE	FALSE	FALSE	471	0.023
OR2M4p.Arg293Cys	OR2M4	0.0230462	0.0155958	0	0.0548445							0.0332208	0.0287936	Cys	Arg	TRUE		3	0	0	2	0	0	0	0	1	0	0	0	0	0	0	0	0	0	0	0	0	0	0	0	0	0	0	0	0	0	0	0	0	0	0	0	0	0	0	0	0	0	0	0	0	0	0	0	0	0	0	0	0	0	0	0	0	0	0	0	0	0	0	0	0	0	31.18	FALSE	FALSE	FALSE	471	0.023
OR2S2p.Thr224Ile	OR2S2	0.0230462	0.0155958	0	0.0525122							0.0332208	0.0287936	Ile	Thr	FALSE		3	0	0	2	0	0	0	0	1	0	0	0	0	0	0	0	0	0	0	0	0	0	0	0	0	0	0	0	0	0	0	0	0	0	0	0	0	0	0	0	0	0	0	0	0	0	0	0	0	0	0	0	0	0	0	0	0	0	0	0	0	0	0	0	0	0	32.4	FALSE	FALSE	FALSE	471	0.023
OR2T6p.Arg139Gln	OR2T6	0.0230462	0.0155958	0	0.0525122							0.0332208	0.0287936	Gln	Arg	FALSE		3	0	0	2	0	0	0	0	1	0	0	0	0	0	0	0	0	0	0	0	0	0	0	0	0	0	0	0	0	0	0	0	0	0	0	0	0	0	0	0	0	0	0	0	0	0	0	0	0	0	0	0	0	0	0	0	0	0	0	0	0	0	0	0	0	0	32.76	FALSE	FALSE	FALSE	471	0.023
OR3A1p.Val79Ile	OR3A1	0.0230462	0.0155958	0	0.0525122							0.0332208	0.0287936	Ile	Val	FALSE		3	0	0	2	0	0	0	0	1	0	0	0	0	0	0	0	0	0	0	0	0	0	0	0	0	0	0	0	0	0	0	0	0	0	0	0	0	0	0	0	0	0	0	0	0	0	0	0	0	0	0	0	0	0	0	0	0	0	0	0	0	0	0	0	0	0	31.75	FALSE	FALSE	FALSE	471	0.023
OR4K14p.Arg305Gln	OR4K14	0.0230462	0.0155958	0	0.0525122							0.0332208	0.0287936	Gln	Arg	FALSE		3	0	0	2	0	0	0	0	1	0	0	0	0	0	0	0	0	0	0	0	0	0	0	0	0	0	0	0	0	0	0	0	0	0	0	0	0	0	0	0	0	0	0	0	0	0	0	0	0	0	0	0	0	0	0	0	0	0	0	0	0	0	0	0	0	0	32.84	FALSE	FALSE	FALSE	471	0.023
OR4K5p.Leu62Ile	OR4K5	0.0230462	0.0155958	0	0.0539668							0.0332208	0.0287936	Ile	Leu	FALSE		3	0	0	2	0	0	0	0	1	0	0	0	0	0	0	0	0	0	0	0	0	0	0	0	0	0	0	0	0	0	0	0	0	0	0	0	0	0	0	0	0	0	0	0	0	0	0	0	0	0	0	0	0	0	0	0	0	0	0	0	0	0	0	0	0	0	32.12	FALSE	FALSE	FALSE	471	0.023
OR4Q3p.Glu11Ter	OR4Q3	0.0230462	0.0155958	0	0.0525122							0.0332208	0.0287936	Ter	Glu	FALSE		3	0	0	2	0	0	0	0	1	0	0	0	0	0	0	0	0	0	0	0	0	0	0	0	0	0	0	0	0	0	0	0	0	0	0	0	0	0	0	0	0	0	0	0	0	0	0	0	0	0	0	0	0	0	0	0	0	0	0	0	0	0	0	0	0	0	31.29	FALSE	FALSE	FALSE	471	0.023
OR51D1p.Arg144His	OR51D1	0.0230462	0.0155958	0	0.0525122							0.0332208	0.0287936	His	Arg	TRUE		3	0	0	2	0	0	0	0	1	0	0	0	0	0	0	0	0	0	0	0	0	0	0	0	0	0	0	0	0	0	0	0	0	0	0	0	0	0	0	0	0	0	0	0	0	0	0	0	0	0	0	0	0	0	0	0	0	0	0	0	0	0	0	0	0	0	32.49	FALSE	FALSE	FALSE	471	0.023
OR51T1p.Arg260Gln	OR51T1	0.0230462	0.0155958	0	0.0525122							0.0332208	0.0287936	Gln	Arg	FALSE		3	0	0	2	0	0	0	0	1	0	0	0	0	0	0	0	0	0	0	0	0	0	0	0	0	0	0	0	0	0	0	0	0	0	0	0	0	0	0	0	0	0	0	0	0	0	0	0	0	0	0	0	0	0	0	0	0	0	0	0	0	0	0	0	0	0	32.75	FALSE	FALSE	FALSE	471	0.023
OR52E8p.Arg137Trp	OR52E8	0.0230462	0.0155958	0	0.0548445							0.0332208	0.0287936	Trp	Arg	FALSE		3	0	0	2	0	0	0	0	1	0	0	0	0	0	0	0	0	0	0	0	0	0	0	0	0	0	0	0	0	0	0	0	0	0	0	0	0	0	0	0	0	0	0	0	0	0	0	0	0	0	0	0	0	0	0	0	0	0	0	0	0	0	0	0	0	0	32.77	FALSE	FALSE	FALSE	471	0.023
OR52I2p.Arg164Ile	OR52I2	0.0230462	0.0155958	0	0.0525122							0.0332208	0.0287936	Ile	Arg	FALSE		3	0	0	2	0	0	0	0	1	0	0	0	0	0	0	0	0	0	0	0	0	0	0	0	0	0	0	0	0	0	0	0	0	0	0	0	0	0	0	0	0	0	0	0	0	0	0	0	0	0	0	0	0	0	0	0	0	0	0	0	0	0	0	0	0	0	31.94	FALSE	FALSE	FALSE	471	0.023
OR5B21p.Phe175Leu	OR5B21	0.0230462	0.0155958	0	0.0525122							0.0332208	0.0287936	Leu	Phe	FALSE		3	0	0	2	0	0	0	0	1	0	0	0	0	0	0	0	0	0	0	0	0	0	0	0	0	0	0	0	0	0	0	0	0	0	0	0	0	0	0	0	0	0	0	0	0	0	0	0	0	0	0	0	0	0	0	0	0	0	0	0	0	0	0	0	0	0	32.6	FALSE	FALSE	FALSE	471	0.023
OR5D18p.Arg123Cys	OR5D18	0.0230462	0.0155958	0	0.0525122							0.0332208	0.0287936	Cys	Arg	TRUE		3	0	0	2	0	0	0	0	1	0	0	0	0	0	0	0	0	0	0	0	0	0	0	0	0	0	0	0	0	0	0	0	0	0	0	0	0	0	0	0	0	0	0	0	0	0	0	0	0	0	0	0	0	0	0	0	0	0	0	0	0	0	0	0	0	0	31.74	FALSE	FALSE	FALSE	471	0.023
OR6B2p.Pro129Leu	OR6B2	0.0230462	0.0155958	0	0.0539668							0.0332208	0.0287936	Leu	Pro	FALSE		3	0	0	2	0	0	0	0	1	0	0	0	0	0	0	0	0	0	0	0	0	0	0	0	0	0	0	0	0	0	0	0	0	0	0	0	0	0	0	0	0	0	0	0	0	0	0	0	0	0	0	0	0	0	0	0	0	0	0	0	0	0	0	0	0	0	32.07	FALSE	FALSE	FALSE	471	0.023
OR6C4p.Arg62Trp	OR6C4	0.0230462	0.0155958	0	0.0525122							0.0332208	0.0287936	Trp	Arg	FALSE		3	0	0	2	0	0	0	0	1	0	0	0	0	0	0	0	0	0	0	0	0	0	0	0	0	0	0	0	0	0	0	0	0	0	0	0	0	0	0	0	0	0	0	0	0	0	0	0	0	0	0	0	0	0	0	0	0	0	0	0	0	0	0	0	0	0	32.32	FALSE	FALSE	FALSE	471	0.023
OR6C68p.Leu80Val	OR6C68	0.0230462	0.0155958	0	0.0525122							0.0332208	0.0287936	Val	Leu	FALSE		3	0	0	2	0	0	0	0	1	0	0	0	0	0	0	0	0	0	0	0	0	0	0	0	0	0	0	0	0	0	0	0	0	0	0	0	0	0	0	0	0	0	0	0	0	0	0	0	0	0	0	0	0	0	0	0	0	0	0	0	0	0	0	0	0	0	32.76	FALSE	FALSE	FALSE	471	0.023
OR8J1p.Arg122His	OR8J1	0.0230462	0.0155958	0	0.0525122							0.0332208	0.0287936	His	Arg	TRUE		3	0	0	2	0	0	0	0	1	0	0	0	0	0	0	0	0	0	0	0	0	0	0	0	0	0	0	0	0	0	0	0	0	0	0	0	0	0	0	0	0	0	0	0	0	0	0	0	0	0	0	0	0	0	0	0	0	0	0	0	0	0	0	0	0	0	32.21	FALSE	FALSE	FALSE	471	0.023
OR8U1p.Thr240Met	OR8U1	0.0230462	0.0155958	0	0.0525122							0.0332208	0.0287936	Met	Thr	FALSE		3	0	0	2	0	0	0	0	1	0	0	0	0	0	0	0	0	0	0	0	0	0	0	0	0	0	0	0	0	0	0	0	0	0	0	0	0	0	0	0	0	0	0	0	0	0	0	0	0	0	0	0	0	0	0	0	0	0	0	0	0	0	0	0	0	0	32.65	FALSE	FALSE	FALSE	471	0.023
OSBPL7p.Arg791Cys	OSBPL7	0.0230462	0.0155958	0	0.0525122							0.0332208	0.0287936	Cys	Arg	TRUE		3	0	0	2	0	0	0	0	1	0	0	0	0	0	0	0	0	0	0	0	0	0	0	0	0	0	0	0	0	0	0	0	0	0	0	0	0	0	0	0	0	0	0	0	0	0	0	0	0	0	0	0	0	0	0	0	0	0	0	0	0	0	0	0	0	0	32.43	FALSE	FALSE	FALSE	471	0.023
OSGEPp.Arg308Trp	OSGEP	0.0230462	0.0155958	0	0.0525122							0.0332208	0.0287936	Trp	Arg	FALSE		3	0	0	2	0	0	0	0	1	0	0	0	0	0	0	0	0	0	0	0	0	0	0	0	0	0	0	0	0	0	0	0	0	0	0	0	0	0	0	0	0	0	0	0	0	0	0	0	0	0	0	0	0	0	0	0	0	0	0	0	0	0	0	0	0	0	32.25	FALSE	FALSE	FALSE	471	0.023
OTOP2p.Ser497Tyr	OTOP2	0.0230462	0.0155958	0	0.0525122							0.0332208	0.0287936	Tyr	Ser	TRUE		3	0	0	2	0	0	0	0	1	0	0	0	0	0	0	0	0	0	0	0	0	0	0	0	0	0	0	0	0	0	0	0	0	0	0	0	0	0	0	0	0	0	0	0	0	0	0	0	0	0	0	0	0	0	0	0	0	0	0	0	0	0	0	0	0	0	31.41	FALSE	FALSE	FALSE	471	0.023
OTUD7Ap.Arg185Cys	OTUD7A	0.0230462	0.0155958	0	0.0539887							0.0332208	0.0287936	Cys	Arg	TRUE		3	0	0	2	0	0	0	0	1	0	0	0	0	0	0	0	0	0	0	0	0	0	0	0	0	0	0	0	0	0	0	0	0	0	0	0	0	0	0	0	0	0	0	0	0	0	0	0	0	0	0	0	0	0	0	0	0	0	0	0	0	0	0	0	0	0	32.64	FALSE	FALSE	FALSE	471	0.023
P2RY8p.Ala12Val	P2RY8	0.0230462	0.0155958	0	0.0525122							0.0332208	0.0287936	Val	Ala	FALSE	1	3	0	0	2	0	0	0	0	1	0	0	0	0	0	0	0	0	0	0	0	0	0	0	0	0	0	0	0	0	0	0	0	0	0	0	0	0	0	0	0	0	0	0	0	0	0	0	0	0	0	0	0	0	0	0	0	0	0	0	0	0	0	0	0	0	0	33.3	FALSE	FALSE	FALSE	471	0.023
PABPC1p.Glu189Ter	PABPC1	0.0230462	0.0155958	0	0.0548445							0.0332208	0.0287936	Ter	Glu	FALSE	2	3	0	0	2	0	0	0	0	1	0	0	0	0	0	0	0	0	0	0	0	0	0	0	0	0	0	0	0	0	0	0	0	0	0	0	0	0	0	0	0	0	0	0	0	0	0	0	0	0	0	0	0	0	0	0	0	0	0	0	0	0	0	0	0	0	0	32.6	FALSE	FALSE	FALSE	471	0.023
PACSIN3p.Ala47Thr	PACSIN3	0.0230462	0.0155958	0	0.0539668							0.0332208	0.0287936	Thr	Ala	TRUE		3	0	0	2	0	0	0	0	1	0	0	0	0	0	0	0	0	0	0	0	0	0	0	0	0	0	0	0	0	0	0	0	0	0	0	0	0	0	0	0	0	0	0	0	0	0	0	0	0	0	0	0	0	0	0	0	0	0	0	0	0	0	0	0	0	0	32.81	FALSE	FALSE	FALSE	471	0.023
PANX2p.Ala274Val	PANX2	0.0230462	0.0155958	0	0.0525486							0.0332208	0.0287936	Val	Ala	FALSE		3	0	0	2	0	0	0	0	1	0	0	0	0	0	0	0	0	0	0	0	0	0	0	0	0	0	0	0	0	0	0	0	0	0	0	0	0	0	0	0	0	0	0	0	0	0	0	0	0	0	0	0	0	0	0	0	0	0	0	0	0	0	0	0	0	0	32.21	FALSE	FALSE	FALSE	471	0.023
PANX3p.Val41Ile	PANX3	0.0230462	0.0155958	0	0.0548445							0.0332208	0.0287936	Ile	Val	FALSE		3	0	0	2	0	0	0	0	1	0	0	0	0	0	0	0	0	0	0	0	0	0	0	0	0	0	0	0	0	0	0	0	0	0	0	0	0	0	0	0	0	0	0	0	0	0	0	0	0	0	0	0	0	0	0	0	0	0	0	0	0	0	0	0	0	0	31.76	FALSE	FALSE	FALSE	471	0.023
PAPD5p.Arg401Ter	PAPD5	0.0230462	0.0155958	0	0.0548445							0.0332208	0.0287936	Ter	Arg	FALSE		3	0	0	2	0	0	0	0	1	0	0	0	0	0	0	0	0	0	0	0	0	0	0	0	0	0	0	0	0	0	0	0	0	0	0	0	0	0	0	0	0	0	0	0	0	0	0	0	0	0	0	0	0	0	0	0	0	0	0	0	0	0	0	0	0	0	31.56	FALSE	FALSE	FALSE	471	0.023
PAPLp.Arg73His	PAPL	0.0230462	0.0155958	0	0.0525122							0.0332208	0.0287936	His	Arg	TRUE		3	0	0	2	0	0	0	0	1	0	0	0	0	0	0	0	0	0	0	0	0	0	0	0	0	0	0	0	0	0	0	0	0	0	0	0	0	0	0	0	0	0	0	0	0	0	0	0	0	0	0	0	0	0	0	0	0	0	0	0	0	0	0	0	0	0	32.26	FALSE	FALSE	FALSE	471	0.023
PAPOLGp.Ala44Thr	PAPOLG	0.0230462	0.0155958	0	0.0525122							0.0332208	0.0287936	Thr	Ala	TRUE		3	0	0	2	0	0	0	0	1	0	0	0	0	0	0	0	0	0	0	0	0	0	0	0	0	0	0	0	0	0	0	0	0	0	0	0	0	0	0	0	0	0	0	0	0	0	0	0	0	0	0	0	0	0	0	0	0	0	0	0	0	0	0	0	0	0	33.1	FALSE	FALSE	FALSE	471	0.023
PARP8p.Glu135Ter	PARP8	0.0230462	0.0155958	0	0.0525122							0.0332208	0.0287936	Ter	Glu	FALSE		3	0	0	2	0	0	0	0	1	0	0	0	0	0	0	0	0	0	0	0	0	0	0	0	0	0	0	0	0	0	0	0	0	0	0	0	0	0	0	0	0	0	0	0	0	0	0	0	0	0	0	0	0	0	0	0	0	0	0	0	0	0	0	0	0	0	32.38	FALSE	FALSE	FALSE	471	0.023
PAX5p.Arg225Trp	PAX5	0.0230462	0.0155958	0	0.0525122							0.0332208	0.0287936	Trp	Arg	FALSE	1	3	0	0	2	0	0	0	0	1	0	0	0	0	0	0	0	0	0	0	0	0	0	0	0	0	0	0	0	0	0	0	0	0	0	0	0	0	0	0	0	0	0	0	0	0	0	0	0	0	0	0	0	0	0	0	0	0	0	0	0	0	0	0	0	0	0	31.81	FALSE	FALSE	FALSE	471	0.023
PCDH10p.Arg630Cys	PCDH10	0.0230462	0.0155958	0	0.0525122							0.0332208	0.0287936	Cys	Arg	TRUE		3	0	0	2	0	0	0	0	1	0	0	0	0	0	0	0	0	0	0	0	0	0	0	0	0	0	0	0	0	0	0	0	0	0	0	0	0	0	0	0	0	0	0	0	0	0	0	0	0	0	0	0	0	0	0	0	0	0	0	0	0	0	0	0	0	0	32.8	FALSE	FALSE	FALSE	471	0.023
PCDH10p.Glu625Lys	PCDH10	0.0230462	0.0155958	0	0.0525122							0.0332208	0.0287936	Lys	Glu	TRUE		3	0	0	2	0	0	0	0	1	0	0	0	0	0	0	0	0	0	0	0	0	0	0	0	0	0	0	0	0	0	0	0	0	0	0	0	0	0	0	0	0	0	0	0	0	0	0	0	0	0	0	0	0	0	0	0	0	0	0	0	0	0	0	0	0	0	32.3	FALSE	FALSE	FALSE	471	0.023
PCDHA11p.Ala49Thr	PCDHA11	0.0230462	0.0155958	0	0.0525122							0.0332208	0.0287936	Thr	Ala	TRUE		3	0	0	2	0	0	0	0	1	0	0	0	0	0	0	0	0	0	0	0	0	0	0	0	0	0	0	0	0	0	0	0	0	0	0	0	0	0	0	0	0	0	0	0	0	0	0	0	0	0	0	0	0	0	0	0	0	0	0	0	0	0	0	0	0	0	32.42	FALSE	FALSE	FALSE	471	0.023
PCDHA1p.Ala484Thr	PCDHA1	0.0230462	0.0155958	0	0.0525122							0.0332208	0.0287936	Thr	Ala	TRUE		3	0	0	2	0	0	0	0	1	0	0	0	0	0	0	0	0	0	0	0	0	0	0	0	0	0	0	0	0	0	0	0	0	0	0	0	0	0	0	0	0	0	0	0	0	0	0	0	0	0	0	0	0	0	0	0	0	0	0	0	0	0	0	0	0	0	32.45	FALSE	FALSE	FALSE	471	0.023
PCDHA1p.Gly383Arg	PCDHA1	0.0230462	0.0155958	0	0.0516345							0.0332208	0.0287936	Arg	Gly	TRUE		3	0	0	2	0	0	0	0	1	0	0	0	0	0	0	0	0	0	0	0	0	0	0	0	0	0	0	0	0	0	0	0	0	0	0	0	0	0	0	0	0	0	0	0	0	0	0	0	0	0	0	0	0	0	0	0	0	0	0	0	0	0	0	0	0	0	32.32	FALSE	FALSE	FALSE	471	0.023
PCDHA3p.Arg619Cys	PCDHA3	0.0230462	0.0155958	0	0.0525122							0.0332208	0.0287936	Cys	Arg	TRUE		3	0	0	2	0	0	0	0	1	0	0	0	0	0	0	0	0	0	0	0	0	0	0	0	0	0	0	0	0	0	0	0	0	0	0	0	0	0	0	0	0	0	0	0	0	0	0	0	0	0	0	0	0	0	0	0	0	0	0	0	0	0	0	0	0	0	32.23	FALSE	FALSE	FALSE	471	0.023
PCDHA6p.Lys197Asn	PCDHA6	0.0230462	0.0155958	0	0.0525122							0.0332208	0.0287936	Asn	Lys	FALSE		3	0	0	2	0	0	0	0	1	0	0	0	0	0	0	0	0	0	0	0	0	0	0	0	0	0	0	0	0	0	0	0	0	0	0	0	0	0	0	0	0	0	0	0	0	0	0	0	0	0	0	0	0	0	0	0	0	0	0	0	0	0	0	0	0	0	32.72	FALSE	FALSE	FALSE	471	0.023
PCDHA7p.Arg646His	PCDHA7	0.0230462	0.0155958	0	0.0548445							0.0332208	0.0287936	His	Arg	TRUE		3	0	0	2	0	0	0	0	1	0	0	0	0	0	0	0	0	0	0	0	0	0	0	0	0	0	0	0	0	0	0	0	0	0	0	0	0	0	0	0	0	0	0	0	0	0	0	0	0	0	0	0	0	0	0	0	0	0	0	0	0	0	0	0	0	0	32.9	FALSE	FALSE	FALSE	471	0.023
PCDHB15p.Arg32His	PCDHB15	0.0230462	0.0155958	0	0.0539668							0.0332208	0.0287936	His	Arg	TRUE		3	0	0	2	0	0	0	0	1	0	0	0	0	0	0	0	0	0	0	0	0	0	0	0	0	0	0	0	0	0	0	0	0	0	0	0	0	0	0	0	0	0	0	0	0	0	0	0	0	0	0	0	0	0	0	0	0	0	0	0	0	0	0	0	0	0	32.27	FALSE	FALSE	FALSE	471	0.023
PCDHB1p.Asp444Asn	PCDHB1	0.0230462	0.0155958	0	0.0525122							0.0332208	0.0287936	Asn	Asp	FALSE		3	0	0	2	0	0	0	0	1	0	0	0	0	0	0	0	0	0	0	0	0	0	0	0	0	0	0	0	0	0	0	0	0	0	0	0	0	0	0	0	0	0	0	0	0	0	0	0	0	0	0	0	0	0	0	0	0	0	0	0	0	0	0	0	0	0	31.84	FALSE	FALSE	FALSE	471	0.023
PCDHB3p.Ala3Val	PCDHB3	0.0230462	0.0155958	0	0.0525122							0.0332208	0.0287936	Val	Ala	FALSE		3	0	0	2	0	0	0	0	1	0	0	0	0	0	0	0	0	0	0	0	0	0	0	0	0	0	0	0	0	0	0	0	0	0	0	0	0	0	0	0	0	0	0	0	0	0	0	0	0	0	0	0	0	0	0	0	0	0	0	0	0	0	0	0	0	0	32.71	FALSE	FALSE	FALSE	471	0.023
PCDHB5p.Asp51Tyr	PCDHB5	0.0230462	0.0155958	0	0.0548445							0.0332208	0.0287936	Tyr	Asp	TRUE		3	0	0	2	0	0	0	0	1	0	0	0	0	0	0	0	0	0	0	0	0	0	0	0	0	0	0	0	0	0	0	0	0	0	0	0	0	0	0	0	0	0	0	0	0	0	0	0	0	0	0	0	0	0	0	0	0	0	0	0	0	0	0	0	0	0	31.98	FALSE	FALSE	FALSE	471	0.023
PCDHGA10p.Val647Ile	PCDHGA10	0.0230462	0.0155958	0	0.0525122							0.0332208	0.0287936	Ile	Val	FALSE		3	0	0	2	0	0	0	0	1	0	0	0	0	0	0	0	0	0	0	0	0	0	0	0	0	0	0	0	0	0	0	0	0	0	0	0	0	0	0	0	0	0	0	0	0	0	0	0	0	0	0	0	0	0	0	0	0	0	0	0	0	0	0	0	0	0	32.67	FALSE	FALSE	FALSE	471	0.023
PCDHGA6p.Val575Met	PCDHGA6	0.0230462	0.0155958	0	0.0525122							0.0332208	0.0287936	Met	Val	FALSE		3	0	0	2	0	0	0	0	1	0	0	0	0	0	0	0	0	0	0	0	0	0	0	0	0	0	0	0	0	0	0	0	0	0	0	0	0	0	0	0	0	0	0	0	0	0	0	0	0	0	0	0	0	0	0	0	0	0	0	0	0	0	0	0	0	0	32.8	FALSE	FALSE	FALSE	471	0.023
PCDHGA7p.Phe133Leu	PCDHGA7	0.0230462	0.0155958	0	0.0539668							0.0332208	0.0287936	Leu	Phe	FALSE		3	0	0	2	0	0	0	0	1	0	0	0	0	0	0	0	0	0	0	0	0	0	0	0	0	0	0	0	0	0	0	0	0	0	0	0	0	0	0	0	0	0	0	0	0	0	0	0	0	0	0	0	0	0	0	0	0	0	0	0	0	0	0	0	0	0	32.56	FALSE	FALSE	FALSE	471	0.023
PCDHGA9p.Arg62His	PCDHGA9	0.0230462	0.0155958	0	0.0548445							0.0332208	0.0287936	His	Arg	TRUE		3	0	0	2	0	0	0	0	1	0	0	0	0	0	0	0	0	0	0	0	0	0	0	0	0	0	0	0	0	0	0	0	0	0	0	0	0	0	0	0	0	0	0	0	0	0	0	0	0	0	0	0	0	0	0	0	0	0	0	0	0	0	0	0	0	0	32.88	FALSE	FALSE	FALSE	471	0.023
PCNTp.Arg208Cys	PCNT	0.0230462	0.0155958	0	0.0525122							0.0332208	0.0287936	Cys	Arg	TRUE		3	0	0	2	0	0	0	0	1	0	0	0	0	0	0	0	0	0	0	0	0	0	0	0	0	0	0	0	0	0	0	0	0	0	0	0	0	0	0	0	0	0	0	0	0	0	0	0	0	0	0	0	0	0	0	0	0	0	0	0	0	0	0	0	0	0	31.98	FALSE	FALSE	FALSE	471	0.023
PCYOX1p.Glu86Lys	PCYOX1	0.0230462	0.0155958	0	0.0525122							0.0332208	0.0287936	Lys	Glu	TRUE		3	0	0	2	0	0	0	0	1	0	0	0	0	0	0	0	0	0	0	0	0	0	0	0	0	0	0	0	0	0	0	0	0	0	0	0	0	0	0	0	0	0	0	0	0	0	0	0	0	0	0	0	0	0	0	0	0	0	0	0	0	0	0	0	0	0	32.57	FALSE	FALSE	FALSE	471	0.023
PDCD1p.Arg204Cys	PDCD1	0.0230462	0.0155958	0	0.0525122							0.0332208	0.0287936	Cys	Arg	TRUE		3	0	0	2	0	0	0	0	1	0	0	0	0	0	0	0	0	0	0	0	0	0	0	0	0	0	0	0	0	0	0	0	0	0	0	0	0	0	0	0	0	0	0	0	0	0	0	0	0	0	0	0	0	0	0	0	0	0	0	0	0	0	0	0	0	0	31.71	FALSE	FALSE	FALSE	471	0.023
PDCD6IPp.Arg327Gln	PDCD6IP	0.0230462	0.0155958	0	0.0525122							0.0332208	0.0287936	Gln	Arg	FALSE		3	0	0	2	0	0	0	0	1	0	0	0	0	0	0	0	0	0	0	0	0	0	0	0	0	0	0	0	0	0	0	0	0	0	0	0	0	0	0	0	0	0	0	0	0	0	0	0	0	0	0	0	0	0	0	0	0	0	0	0	0	0	0	0	0	0	31.75	FALSE	FALSE	FALSE	471	0.023
PDE11Ap.Arg844Trp	PDE11A	0.0230462	0.0155958	0	0.0525122							0.0332208	0.0287936	Trp	Arg	FALSE		3	0	0	2	0	0	0	0	1	0	0	0	0	0	0	0	0	0	0	0	0	0	0	0	0	0	0	0	0	0	0	0	0	0	0	0	0	0	0	0	0	0	0	0	0	0	0	0	0	0	0	0	0	0	0	0	0	0	0	0	0	0	0	0	0	0	31.69	FALSE	FALSE	FALSE	471	0.023
PDE8Bp.Ser215Leu	PDE8B	0.0230462	0.0155958	0	0.0525122							0.0332208	0.0287936	Leu	Ser	FALSE		3	0	0	2	0	0	0	0	1	0	0	0	0	0	0	0	0	0	0	0	0	0	0	0	0	0	0	0	0	0	0	0	0	0	0	0	0	0	0	0	0	0	0	0	0	0	0	0	0	0	0	0	0	0	0	0	0	0	0	0	0	0	0	0	0	0	32.2	FALSE	FALSE	FALSE	471	0.023
PDHA2p.Arg86Cys	PDHA2	0.0230462	0.0155958	0	0.0548445							0.0332208	0.0287936	Cys	Arg	TRUE		3	0	0	2	0	0	0	0	1	0	0	0	0	0	0	0	0	0	0	0	0	0	0	0	0	0	0	0	0	0	0	0	0	0	0	0	0	0	0	0	0	0	0	0	0	0	0	0	0	0	0	0	0	0	0	0	0	0	0	0	0	0	0	0	0	0	31.76	FALSE	FALSE	FALSE	471	0.023
PDHXp.Glu427Lys	PDHX	0.0230462	0.0155958	0	0.0525122							0.0332208	0.0287936	Lys	Glu	TRUE		3	0	0	2	0	0	0	0	1	0	0	0	0	0	0	0	0	0	0	0	0	0	0	0	0	0	0	0	0	0	0	0	0	0	0	0	0	0	0	0	0	0	0	0	0	0	0	0	0	0	0	0	0	0	0	0	0	0	0	0	0	0	0	0	0	0	31.93	FALSE	FALSE	FALSE	471	0.023
PDIA3p.Phe342Leu	PDIA3	0.0230462	0.0155958	0	0.0525122							0.0332208	0.0287936	Leu	Phe	FALSE		3	0	0	2	0	0	0	0	1	0	0	0	0	0	0	0	0	0	0	0	0	0	0	0	0	0	0	0	0	0	0	0	0	0	0	0	0	0	0	0	0	0	0	0	0	0	0	0	0	0	0	0	0	0	0	0	0	0	0	0	0	0	0	0	0	0	32.38	FALSE	FALSE	FALSE	471	0.023
PDLIM5p.Arg445Gln	PDLIM5	0.0230462	0.0155958	0	0.0525122							0.0332208	0.0287936	Gln	Arg	FALSE		3	0	0	2	0	0	0	0	1	0	0	0	0	0	0	0	0	0	0	0	0	0	0	0	0	0	0	0	0	0	0	0	0	0	0	0	0	0	0	0	0	0	0	0	0	0	0	0	0	0	0	0	0	0	0	0	0	0	0	0	0	0	0	0	0	0	32.72	FALSE	FALSE	FALSE	471	0.023
PELI2p.Ser225Leu	PELI2	0.0230462	0.0155958	0	0.0525122							0.0332208	0.0287936	Leu	Ser	FALSE		3	0	0	2	0	0	0	0	1	0	0	0	0	0	0	0	0	0	0	0	0	0	0	0	0	0	0	0	0	0	0	0	0	0	0	0	0	0	0	0	0	0	0	0	0	0	0	0	0	0	0	0	0	0	0	0	0	0	0	0	0	0	0	0	0	0	31.5	FALSE	FALSE	FALSE	471	0.023
PER3p.Arg48Ter	PER3	0.0230462	0.0155958	0	0.0525122							0.0332208	0.0287936	Ter	Arg	FALSE		3	0	0	2	0	0	0	0	1	0	0	0	0	0	0	0	0	0	0	0	0	0	0	0	0	0	0	0	0	0	0	0	0	0	0	0	0	0	0	0	0	0	0	0	0	0	0	0	0	0	0	0	0	0	0	0	0	0	0	0	0	0	0	0	0	0	32.43	FALSE	FALSE	FALSE	471	0.023
PER3p.Ser23Leu	PER3	0.0230462	0.0155958	0	0.0525122							0.0332208	0.0287936	Leu	Ser	FALSE		3	0	0	2	0	0	0	0	1	0	0	0	0	0	0	0	0	0	0	0	0	0	0	0	0	0	0	0	0	0	0	0	0	0	0	0	0	0	0	0	0	0	0	0	0	0	0	0	0	0	0	0	0	0	0	0	0	0	0	0	0	0	0	0	0	0	32.28	FALSE	FALSE	FALSE	471	0.023
PEX12p.Arg180Gln	PEX12	0.0230462	0.0155958	0	0.0548445							0.0332208	0.0287936	Gln	Arg	FALSE		3	0	0	2	0	0	0	0	1	0	0	0	0	0	0	0	0	0	0	0	0	0	0	0	0	0	0	0	0	0	0	0	0	0	0	0	0	0	0	0	0	0	0	0	0	0	0	0	0	0	0	0	0	0	0	0	0	0	0	0	0	0	0	0	0	0	32.67	FALSE	FALSE	FALSE	471	0.023
PEX1p.Arg1275Gln	PEX1	0.0230462	0.0155958	0	0.0525122							0.0332208	0.0287936	Gln	Arg	FALSE		3	0	0	2	0	0	0	0	1	0	0	0	0	0	0	0	0	0	0	0	0	0	0	0	0	0	0	0	0	0	0	0	0	0	0	0	0	0	0	0	0	0	0	0	0	0	0	0	0	0	0	0	0	0	0	0	0	0	0	0	0	0	0	0	0	0	32.26	FALSE	FALSE	FALSE	471	0.023
PFKFB1p.Arg359Cys	PFKFB1	0.0230462	0.0155958	0	0.0525122							0.0332208	0.0287936	Cys	Arg	TRUE		3	0	0	2	0	0	0	0	1	0	0	0	0	0	0	0	0	0	0	0	0	0	0	0	0	0	0	0	0	0	0	0	0	0	0	0	0	0	0	0	0	0	0	0	0	0	0	0	0	0	0	0	0	0	0	0	0	0	0	0	0	0	0	0	0	0	32.8	FALSE	FALSE	FALSE	471	0.023
PFKLp.Asp166Asn	PFKL	0.0230462	0.0155958	0	0.0525122							0.0332208	0.0287936	Asn	Asp	FALSE		3	0	0	2	0	0	0	0	1	0	0	0	0	0	0	0	0	0	0	0	0	0	0	0	0	0	0	0	0	0	0	0	0	0	0	0	0	0	0	0	0	0	0	0	0	0	0	0	0	0	0	0	0	0	0	0	0	0	0	0	0	0	0	0	0	0	33.24	FALSE	FALSE	FALSE	471	0.023
PGAP3p.Val211Ile	PGAP3	0.0230462	0.0155958	0	0.0525122							0.0332208	0.0287936	Ile	Val	FALSE		3	0	0	2	0	0	0	0	1	0	0	0	0	0	0	0	0	0	0	0	0	0	0	0	0	0	0	0	0	0	0	0	0	0	0	0	0	0	0	0	0	0	0	0	0	0	0	0	0	0	0	0	0	0	0	0	0	0	0	0	0	0	0	0	0	0	32.07	FALSE	FALSE	FALSE	471	0.023
PHACTR3p.Arg500Ter	PHACTR3	0.0230462	0.0155958	0	0.0548445							0.0332208	0.0287936	Ter	Arg	FALSE		3	0	0	2	0	0	0	0	1	0	0	0	0	0	0	0	0	0	0	0	0	0	0	0	0	0	0	0	0	0	0	0	0	0	0	0	0	0	0	0	0	0	0	0	0	0	0	0	0	0	0	0	0	0	0	0	0	0	0	0	0	0	0	0	0	0	32.73	FALSE	FALSE	FALSE	471	0.023
PHF10p.Arg218His	PHF10	0.0230462	0.0155958	0	0.0539887							0.0332208	0.0287936	His	Arg	TRUE		3	0	0	2	0	0	0	0	1	0	0	0	0	0	0	0	0	0	0	0	0	0	0	0	0	0	0	0	0	0	0	0	0	0	0	0	0	0	0	0	0	0	0	0	0	0	0	0	0	0	0	0	0	0	0	0	0	0	0	0	0	0	0	0	0	0	31.76	FALSE	FALSE	FALSE	471	0.023
PHF20L1p.Phe84Leu	PHF20L1	0.0230462	0.0155958	0	0.0525122							0.0332208	0.0287936	Leu	Phe	FALSE		3	0	0	2	0	0	0	0	1	0	0	0	0	0	0	0	0	0	0	0	0	0	0	0	0	0	0	0	0	0	0	0	0	0	0	0	0	0	0	0	0	0	0	0	0	0	0	0	0	0	0	0	0	0	0	0	0	0	0	0	0	0	0	0	0	0	32.31	FALSE	FALSE	FALSE	471	0.023
PHIPp.Lys1528Asn	PHIP	0.0230462	0.0155958	0	0.0525122							0.0332208	0.0287936	Asn	Lys	FALSE		3	0	0	2	0	0	0	0	1	0	0	0	0	0	0	0	0	0	0	0	0	0	0	0	0	0	0	0	0	0	0	0	0	0	0	0	0	0	0	0	0	0	0	0	0	0	0	0	0	0	0	0	0	0	0	0	0	0	0	0	0	0	0	0	0	0	32.38	FALSE	FALSE	FALSE	471	0.023
PHLDB2p.Arg1123Trp	PHLDB2	0.0230462	0.0155958	0	0.0525122							0.0332208	0.0287936	Trp	Arg	FALSE		3	0	0	2	0	0	0	0	1	0	0	0	0	0	0	0	0	0	0	0	0	0	0	0	0	0	0	0	0	0	0	0	0	0	0	0	0	0	0	0	0	0	0	0	0	0	0	0	0	0	0	0	0	0	0	0	0	0	0	0	0	0	0	0	0	0	32.46	FALSE	FALSE	FALSE	471	0.023
PHTF1p.Arg414His	PHTF1	0.0230462	0.0155958	0	0.0539668							0.0332208	0.0287936	His	Arg	TRUE		3	0	0	2	0	0	0	0	1	0	0	0	0	0	0	0	0	0	0	0	0	0	0	0	0	0	0	0	0	0	0	0	0	0	0	0	0	0	0	0	0	0	0	0	0	0	0	0	0	0	0	0	0	0	0	0	0	0	0	0	0	0	0	0	0	0	32.35	FALSE	FALSE	FALSE	471	0.023
PIAS4p.Glu150Lys	PIAS4	0.0230462	0.0155958	0	0.0525122							0.0332208	0.0287936	Lys	Glu	TRUE		3	0	0	2	0	0	0	0	1	0	0	0	0	0	0	0	0	0	0	0	0	0	0	0	0	0	0	0	0	0	0	0	0	0	0	0	0	0	0	0	0	0	0	0	0	0	0	0	0	0	0	0	0	0	0	0	0	0	0	0	0	0	0	0	0	0	31.82	FALSE	FALSE	FALSE	471	0.023
PIK3CAp.Arg357Gln	PIK3CA	0.0230462	0.0155958	0	0.0525122							0.0332208	0.0287936	Gln	Arg	FALSE	1	3	0	0	2	0	0	0	0	1	0	0	0	0	0	0	0	0	0	0	0	0	0	0	0	0	0	0	0	0	0	0	0	0	0	0	0	0	0	0	0	0	0	0	0	0	0	0	0	0	0	0	0	0	0	0	0	0	0	0	0	0	0	0	0	0	0	32.48	FALSE	FALSE	TRUE	471	0.023
PIK3CDp.Val20Ile	PIK3CD	0.0230462	0.0155958	0	0.0525122							0.0332208	0.0287936	Ile	Val	FALSE		3	0	0	2	0	0	0	0	1	0	0	0	0	0	0	0	0	0	0	0	0	0	0	0	0	0	0	0	0	0	0	0	0	0	0	0	0	0	0	0	0	0	0	0	0	0	0	0	0	0	0	0	0	0	0	0	0	0	0	0	0	0	0	0	0	0	32.64	FALSE	FALSE	FALSE	471	0.023
PIK3CGp.Ala85Val	PIK3CG	0.0230462	0.0155958	0	0.0525122							0.0332208	0.0287936	Val	Ala	FALSE		3	0	0	2	0	0	0	0	1	0	0	0	0	0	0	0	0	0	0	0	0	0	0	0	0	0	0	0	0	0	0	0	0	0	0	0	0	0	0	0	0	0	0	0	0	0	0	0	0	0	0	0	0	0	0	0	0	0	0	0	0	0	0	0	0	0	31.81	FALSE	FALSE	FALSE	471	0.023
PIK3R1p.Glu52Ter	PIK3R1	0.0230462	0.0155958	0	0.0525122							0.0332208	0.0287936	Ter	Glu	FALSE	1	3	0	0	2	0	0	0	0	1	0	0	0	0	0	0	0	0	0	0	0	0	0	0	0	0	0	0	0	0	0	0	0	0	0	0	0	0	0	0	0	0	0	0	0	0	0	0	0	0	0	0	0	0	0	0	0	0	0	0	0	0	0	0	0	0	0	32.54	FALSE	FALSE	TRUE	471	0.023
PIK3R6p.Arg528Cys	PIK3R6	0.0230462	0.0155958	0	0.0525122							0.0332208	0.0287936	Cys	Arg	TRUE		3	0	0	2	0	0	0	0	1	0	0	0	0	0	0	0	0	0	0	0	0	0	0	0	0	0	0	0	0	0	0	0	0	0	0	0	0	0	0	0	0	0	0	0	0	0	0	0	0	0	0	0	0	0	0	0	0	0	0	0	0	0	0	0	0	0	32.45	FALSE	FALSE	FALSE	471	0.023
PITPNM1p.Phe350Leu	PITPNM1	0.0230462	0.0155958	0	0.0525122							0.0332208	0.0287936	Leu	Phe	FALSE		3	0	0	2	0	0	0	0	1	0	0	0	0	0	0	0	0	0	0	0	0	0	0	0	0	0	0	0	0	0	0	0	0	0	0	0	0	0	0	0	0	0	0	0	0	0	0	0	0	0	0	0	0	0	0	0	0	0	0	0	0	0	0	0	0	0	33.34	FALSE	FALSE	FALSE	471	0.023
PITX2p.Ser10Leu	PITX2	0.0230462	0.0155958	0	0.0525122							0.0332208	0.0287936	Leu	Ser	FALSE		3	0	0	2	0	0	0	0	1	0	0	0	0	0	0	0	0	0	0	0	0	0	0	0	0	0	0	0	0	0	0	0	0	0	0	0	0	0	0	0	0	0	0	0	0	0	0	0	0	0	0	0	0	0	0	0	0	0	0	0	0	0	0	0	0	0	31.89	FALSE	FALSE	FALSE	471	0.023
PKD2L2p.Arg132Cys	PKD2L2	0.0230462	0.0155958	0	0.0525122							0.0332208	0.0287936	Cys	Arg	TRUE		3	0	0	2	0	0	0	0	1	0	0	0	0	0	0	0	0	0	0	0	0	0	0	0	0	0	0	0	0	0	0	0	0	0	0	0	0	0	0	0	0	0	0	0	0	0	0	0	0	0	0	0	0	0	0	0	0	0	0	0	0	0	0	0	0	0	32.43	FALSE	FALSE	FALSE	471	0.023
PKN2p.Arg218Trp	PKN2	0.0230462	0.0155958	0	0.0525122							0.0332208	0.0287936	Trp	Arg	FALSE		3	0	0	2	0	0	0	0	1	0	0	0	0	0	0	0	0	0	0	0	0	0	0	0	0	0	0	0	0	0	0	0	0	0	0	0	0	0	0	0	0	0	0	0	0	0	0	0	0	0	0	0	0	0	0	0	0	0	0	0	0	0	0	0	0	0	32.05	FALSE	FALSE	FALSE	471	0.023
PKN2p.Arg51Gln	PKN2	0.0230462	0.0155958	0	0.0539668							0.0332208	0.0287936	Gln	Arg	FALSE		3	0	0	2	0	0	0	0	1	0	0	0	0	0	0	0	0	0	0	0	0	0	0	0	0	0	0	0	0	0	0	0	0	0	0	0	0	0	0	0	0	0	0	0	0	0	0	0	0	0	0	0	0	0	0	0	0	0	0	0	0	0	0	0	0	0	32.44	FALSE	FALSE	FALSE	471	0.023
PLAUp.Glu183Ter	PLAU	0.0230462	0.0155958	0	0.0525122							0.0332208	0.0287936	Ter	Glu	FALSE		3	0	0	2	0	0	0	0	1	0	0	0	0	0	0	0	0	0	0	0	0	0	0	0	0	0	0	0	0	0	0	0	0	0	0	0	0	0	0	0	0	0	0	0	0	0	0	0	0	0	0	0	0	0	0	0	0	0	0	0	0	0	0	0	0	0	32.8	FALSE	FALSE	FALSE	471	0.023
PLCD4p.Glu173Ter	PLCD4	0.0230462	0.0155958	0	0.0548445							0.0332208	0.0287936	Ter	Glu	FALSE		3	0	0	2	0	0	0	0	1	0	0	0	0	0	0	0	0	0	0	0	0	0	0	0	0	0	0	0	0	0	0	0	0	0	0	0	0	0	0	0	0	0	0	0	0	0	0	0	0	0	0	0	0	0	0	0	0	0	0	0	0	0	0	0	0	0	32.76	FALSE	FALSE	FALSE	471	0.023
PLCL1p.Arg219Gln	PLCL1	0.0230462	0.0155958	0	0.0525122							0.0332208	0.0287936	Gln	Arg	FALSE		3	0	0	2	0	0	0	0	1	0	0	0	0	0	0	0	0	0	0	0	0	0	0	0	0	0	0	0	0	0	0	0	0	0	0	0	0	0	0	0	0	0	0	0	0	0	0	0	0	0	0	0	0	0	0	0	0	0	0	0	0	0	0	0	0	0	32.48	FALSE	FALSE	FALSE	471	0.023
PLD3p.Ala325Thr	PLD3	0.0230462	0.0155958	0	0.0539668							0.0332208	0.0287936	Thr	Ala	TRUE		3	0	0	2	0	0	0	0	1	0	0	0	0	0	0	0	0	0	0	0	0	0	0	0	0	0	0	0	0	0	0	0	0	0	0	0	0	0	0	0	0	0	0	0	0	0	0	0	0	0	0	0	0	0	0	0	0	0	0	0	0	0	0	0	0	0	33.02	FALSE	FALSE	FALSE	471	0.023
PLEKHA2p.Ala295Thr	PLEKHA2	0.0230462	0.0155958	0	0.0525122							0.0332208	0.0287936	Thr	Ala	TRUE		3	0	0	2	0	0	0	0	1	0	0	0	0	0	0	0	0	0	0	0	0	0	0	0	0	0	0	0	0	0	0	0	0	0	0	0	0	0	0	0	0	0	0	0	0	0	0	0	0	0	0	0	0	0	0	0	0	0	0	0	0	0	0	0	0	0	32.1	FALSE	FALSE	FALSE	471	0.023
PLEKHM2p.Phe991Leu	PLEKHM2	0.0230462	0.0155958	0	0.0539668							0.0332208	0.0287936	Leu	Phe	FALSE		3	0	0	2	0	0	0	0	1	0	0	0	0	0	0	0	0	0	0	0	0	0	0	0	0	0	0	0	0	0	0	0	0	0	0	0	0	0	0	0	0	0	0	0	0	0	0	0	0	0	0	0	0	0	0	0	0	0	0	0	0	0	0	0	0	0	31.77	FALSE	FALSE	FALSE	471	0.023
PLGp.Ala419Val	PLG	0.0230462	0.0155958	0	0.0525122							0.0332208	0.0287936	Val	Ala	FALSE		3	0	0	2	0	0	0	0	1	0	0	0	0	0	0	0	0	0	0	0	0	0	0	0	0	0	0	0	0	0	0	0	0	0	0	0	0	0	0	0	0	0	0	0	0	0	0	0	0	0	0	0	0	0	0	0	0	0	0	0	0	0	0	0	0	0	32.68	FALSE	FALSE	FALSE	471	0.023
PLGp.Asp177Asn	PLG	0.0230462	0.0155958	0	0.0525122							0.0332208	0.0287936	Asn	Asp	FALSE		3	0	0	2	0	0	0	0	1	0	0	0	0	0	0	0	0	0	0	0	0	0	0	0	0	0	0	0	0	0	0	0	0	0	0	0	0	0	0	0	0	0	0	0	0	0	0	0	0	0	0	0	0	0	0	0	0	0	0	0	0	0	0	0	0	0	31.86	FALSE	FALSE	FALSE	471	0.023
PLK2p.Arg672Ter	PLK2	0.0230462	0.0155958	0	0.0548445							0.0332208	0.0287936	Ter	Arg	FALSE		3	0	0	2	0	0	0	0	1	0	0	0	0	0	0	0	0	0	0	0	0	0	0	0	0	0	0	0	0	0	0	0	0	0	0	0	0	0	0	0	0	0	0	0	0	0	0	0	0	0	0	0	0	0	0	0	0	0	0	0	0	0	0	0	0	0	32.1	FALSE	FALSE	FALSE	471	0.023
PLSCR2p.Glu257Ter	PLSCR2	0.0230462	0.0155958	0	0.0525122							0.0332208	0.0287936	Ter	Glu	FALSE		3	0	0	2	0	0	0	0	1	0	0	0	0	0	0	0	0	0	0	0	0	0	0	0	0	0	0	0	0	0	0	0	0	0	0	0	0	0	0	0	0	0	0	0	0	0	0	0	0	0	0	0	0	0	0	0	0	0	0	0	0	0	0	0	0	0	32.69	FALSE	FALSE	FALSE	471	0.023
PLXNB1p.Ala2007Val	PLXNB1	0.0230462	0.0155958	0	0.0525122							0.0332208	0.0287936	Val	Ala	FALSE		3	0	0	2	0	0	0	0	1	0	0	0	0	0	0	0	0	0	0	0	0	0	0	0	0	0	0	0	0	0	0	0	0	0	0	0	0	0	0	0	0	0	0	0	0	0	0	0	0	0	0	0	0	0	0	0	0	0	0	0	0	0	0	0	0	0	32.03	TRUE	FALSE	FALSE	471	0.023
PM20D2p.Arg396Trp	PM20D2	0.0230462	0.0155958	0	0.0525122							0.0332208	0.0287936	Trp	Arg	FALSE		3	0	0	2	0	0	0	0	1	0	0	0	0	0	0	0	0	0	0	0	0	0	0	0	0	0	0	0	0	0	0	0	0	0	0	0	0	0	0	0	0	0	0	0	0	0	0	0	0	0	0	0	0	0	0	0	0	0	0	0	0	0	0	0	0	0	32.46	FALSE	FALSE	FALSE	471	0.023
POLR1Ap.Arg565Cys	POLR1A	0.0230462	0.0155958	0	0.0525122							0.0332208	0.0287936	Cys	Arg	TRUE		3	0	0	2	0	0	0	0	1	0	0	0	0	0	0	0	0	0	0	0	0	0	0	0	0	0	0	0	0	0	0	0	0	0	0	0	0	0	0	0	0	0	0	0	0	0	0	0	0	0	0	0	0	0	0	0	0	0	0	0	0	0	0	0	0	0	32.4	FALSE	FALSE	FALSE	471	0.023
POLR3Bp.Arg361Gln	POLR3B	0.0230462	0.0155958	0	0.0548445							0.0332208	0.0287936	Gln	Arg	FALSE		3	0	0	2	0	0	0	0	1	0	0	0	0	0	0	0	0	0	0	0	0	0	0	0	0	0	0	0	0	0	0	0	0	0	0	0	0	0	0	0	0	0	0	0	0	0	0	0	0	0	0	0	0	0	0	0	0	0	0	0	0	0	0	0	0	0	32.16	FALSE	FALSE	FALSE	471	0.023
POLR3Ep.Arg217His	POLR3E	0.0230462	0.0155958	0	0.0516345							0.0332208	0.0287936	His	Arg	TRUE		3	0	0	2	0	0	0	0	1	0	0	0	0	0	0	0	0	0	0	0	0	0	0	0	0	0	0	0	0	0	0	0	0	0	0	0	0	0	0	0	0	0	0	0	0	0	0	0	0	0	0	0	0	0	0	0	0	0	0	0	0	0	0	0	0	0	32.36	FALSE	FALSE	FALSE	471	0.023
POP5p.Arg56Ter	POP5	0.0230462	0.0155958	0	0.0539668							0.0332208	0.0287936	Ter	Arg	FALSE		3	0	0	2	0	0	0	0	1	0	0	0	0	0	0	0	0	0	0	0	0	0	0	0	0	0	0	0	0	0	0	0	0	0	0	0	0	0	0	0	0	0	0	0	0	0	0	0	0	0	0	0	0	0	0	0	0	0	0	0	0	0	0	0	0	0	32.2	FALSE	FALSE	FALSE	471	0.023
POTEGp.Glu266Lys	POTEG	0.0230462	0.0155958	0	0.0525122							0.0332208	0.0287936	Lys	Glu	TRUE		3	0	0	2	0	0	0	0	1	0	0	0	0	0	0	0	0	0	0	0	0	0	0	0	0	0	0	0	0	0	0	0	0	0	0	0	0	0	0	0	0	0	0	0	0	0	0	0	0	0	0	0	0	0	0	0	0	0	0	0	0	0	0	0	0	0	32.58	FALSE	FALSE	FALSE	471	0.023
POU3F3p.Ala401Val	POU3F3	0.0230462	0.0155958	0	0.0525122							0.0332208	0.0287936	Val	Ala	FALSE		3	0	0	2	0	0	0	0	1	0	0	0	0	0	0	0	0	0	0	0	0	0	0	0	0	0	0	0	0	0	0	0	0	0	0	0	0	0	0	0	0	0	0	0	0	0	0	0	0	0	0	0	0	0	0	0	0	0	0	0	0	0	0	0	0	0	31.31	FALSE	FALSE	FALSE	471	0.023
POU4F2p.Arg390Cys	POU4F2	0.0230462	0.0155958	0	0.0548445							0.0332208	0.0287936	Cys	Arg	TRUE		3	0	0	2	0	0	0	0	1	0	0	0	0	0	0	0	0	0	0	0	0	0	0	0	0	0	0	0	0	0	0	0	0	0	0	0	0	0	0	0	0	0	0	0	0	0	0	0	0	0	0	0	0	0	0	0	0	0	0	0	0	0	0	0	0	0	31.96	FALSE	FALSE	FALSE	471	0.023
PPAP2Bp.Arg153Cys	PPAP2B	0.0230462	0.0155958	0	0.0525486							0.0332208	0.0287936	Cys	Arg	TRUE		3	0	0	2	0	0	0	0	1	0	0	0	0	0	0	0	0	0	0	0	0	0	0	0	0	0	0	0	0	0	0	0	0	0	0	0	0	0	0	0	0	0	0	0	0	0	0	0	0	0	0	0	0	0	0	0	0	0	0	0	0	0	0	0	0	0	32.75	FALSE	FALSE	FALSE	471	0.023
PPHLN1p.Glu366Lys	PPHLN1	0.0230462	0.0155958	0	0.0525122							0.0332208	0.0287936	Lys	Glu	TRUE		3	0	0	2	0	0	0	0	1	0	0	0	0	0	0	0	0	0	0	0	0	0	0	0	0	0	0	0	0	0	0	0	0	0	0	0	0	0	0	0	0	0	0	0	0	0	0	0	0	0	0	0	0	0	0	0	0	0	0	0	0	0	0	0	0	0	31.71	FALSE	FALSE	FALSE	471	0.023
PPICp.Thr203Met	PPIC	0.0230462	0.0155958	0	0.0525122							0.0332208	0.0287936	Met	Thr	FALSE		3	0	0	2	0	0	0	0	1	0	0	0	0	0	0	0	0	0	0	0	0	0	0	0	0	0	0	0	0	0	0	0	0	0	0	0	0	0	0	0	0	0	0	0	0	0	0	0	0	0	0	0	0	0	0	0	0	0	0	0	0	0	0	0	0	0	32.48	FALSE	FALSE	FALSE	471	0.023
PPIGp.Arg342Gln	PPIG	0.0230462	0.0155958	0	0.0525122							0.0332208	0.0287936	Gln	Arg	FALSE		3	0	0	2	0	0	0	0	1	0	0	0	0	0	0	0	0	0	0	0	0	0	0	0	0	0	0	0	0	0	0	0	0	0	0	0	0	0	0	0	0	0	0	0	0	0	0	0	0	0	0	0	0	0	0	0	0	0	0	0	0	0	0	0	0	0	31.89	FALSE	FALSE	FALSE	471	0.023
PPIL1p.Arg72Ter	PPIL1	0.0230462	0.0155958	0	0.0525122							0.0332208	0.0287936	Ter	Arg	FALSE		3	0	0	2	0	0	0	0	1	0	0	0	0	0	0	0	0	0	0	0	0	0	0	0	0	0	0	0	0	0	0	0	0	0	0	0	0	0	0	0	0	0	0	0	0	0	0	0	0	0	0	0	0	0	0	0	0	0	0	0	0	0	0	0	0	0	32.14	FALSE	FALSE	FALSE	471	0.023
PPIP5K2p.Ser752Leu	PPIP5K2	0.0230462	0.0155958	0	0.0548445							0.0332208	0.0287936	Leu	Ser	FALSE		3	0	0	2	0	0	0	0	1	0	0	0	0	0	0	0	0	0	0	0	0	0	0	0	0	0	0	0	0	0	0	0	0	0	0	0	0	0	0	0	0	0	0	0	0	0	0	0	0	0	0	0	0	0	0	0	0	0	0	0	0	0	0	0	0	0	32.71	FALSE	FALSE	FALSE	471	0.023
PPM1Fp.Ala270Thr	PPM1F	0.0230462	0.0155958	0	0.0525122							0.0332208	0.0287936	Thr	Ala	TRUE		3	0	0	2	0	0	0	0	1	0	0	0	0	0	0	0	0	0	0	0	0	0	0	0	0	0	0	0	0	0	0	0	0	0	0	0	0	0	0	0	0	0	0	0	0	0	0	0	0	0	0	0	0	0	0	0	0	0	0	0	0	0	0	0	0	0	32.2	FALSE	FALSE	FALSE	471	0.023
PPOXp.Arg195His	PPOX	0.0230462	0.0155958	0	0.0539887							0.0332208	0.0287936	His	Arg	TRUE		3	0	0	2	0	0	0	0	1	0	0	0	0	0	0	0	0	0	0	0	0	0	0	0	0	0	0	0	0	0	0	0	0	0	0	0	0	0	0	0	0	0	0	0	0	0	0	0	0	0	0	0	0	0	0	0	0	0	0	0	0	0	0	0	0	0	32.03	FALSE	FALSE	FALSE	471	0.023
PPP1R21p.Arg65Gln	PPP1R21	0.0230462	0.0155958	0	0.0525122							0.0332208	0.0287936	Gln	Arg	FALSE		3	0	0	2	0	0	0	0	1	0	0	0	0	0	0	0	0	0	0	0	0	0	0	0	0	0	0	0	0	0	0	0	0	0	0	0	0	0	0	0	0	0	0	0	0	0	0	0	0	0	0	0	0	0	0	0	0	0	0	0	0	0	0	0	0	0	32.92	FALSE	FALSE	FALSE	471	0.023
PPP2R2Ap.Glu51Ter	PPP2R2A	0.0230462	0.0155958	0	0.0525122							0.0332208	0.0287936	Ter	Glu	FALSE		3	0	0	2	0	0	0	0	1	0	0	0	0	0	0	0	0	0	0	0	0	0	0	0	0	0	0	0	0	0	0	0	0	0	0	0	0	0	0	0	0	0	0	0	0	0	0	0	0	0	0	0	0	0	0	0	0	0	0	0	0	0	0	0	0	0	32.27	FALSE	FALSE	FALSE	471	0.023
PPP6Cp.Glu242Lys	PPP6C	0.0230462	0.0155958	0	0.0525122							0.0332208	0.0287936	Lys	Glu	TRUE	1	3	0	0	2	0	0	0	0	1	0	0	0	0	0	0	0	0	0	0	0	0	0	0	0	0	0	0	0	0	0	0	0	0	0	0	0	0	0	0	0	0	0	0	0	0	0	0	0	0	0	0	0	0	0	0	0	0	0	0	0	0	0	0	0	0	0	32.47	FALSE	FALSE	FALSE	471	0.023
PRAMEF12p.Ala392Thr	PRAMEF12	0.0230462	0.0155958	0	0.0548445							0.0332208	0.0287936	Thr	Ala	TRUE		3	0	0	2	0	0	0	0	1	0	0	0	0	0	0	0	0	0	0	0	0	0	0	0	0	0	0	0	0	0	0	0	0	0	0	0	0	0	0	0	0	0	0	0	0	0	0	0	0	0	0	0	0	0	0	0	0	0	0	0	0	0	0	0	0	0	32.9	FALSE	FALSE	FALSE	471	0.023
PRAMEp.Arg5Cys	PRAME	0.0230462	0.0155958	0	0.0525122							0.0332208	0.0287936	Cys	Arg	TRUE		3	0	0	2	0	0	0	0	1	0	0	0	0	0	0	0	0	0	0	0	0	0	0	0	0	0	0	0	0	0	0	0	0	0	0	0	0	0	0	0	0	0	0	0	0	0	0	0	0	0	0	0	0	0	0	0	0	0	0	0	0	0	0	0	0	0	31.96	FALSE	FALSE	FALSE	471	0.023
PRDM15p.Arg1043Cys	PRDM15	0.0230462	0.0155958	0	0.0539668							0.0332208	0.0287936	Cys	Arg	TRUE		3	0	0	2	0	0	0	0	1	0	0	0	0	0	0	0	0	0	0	0	0	0	0	0	0	0	0	0	0	0	0	0	0	0	0	0	0	0	0	0	0	0	0	0	0	0	0	0	0	0	0	0	0	0	0	0	0	0	0	0	0	0	0	0	0	0	32.52	FALSE	FALSE	FALSE	471	0.023
PRDM1p.Ser76Leu	PRDM1	0.0230462	0.0155958	0	0.0525122							0.0332208	0.0287936	Leu	Ser	FALSE	1	3	0	0	2	0	0	0	0	1	0	0	0	0	0	0	0	0	0	0	0	0	0	0	0	0	0	0	0	0	0	0	0	0	0	0	0	0	0	0	0	0	0	0	0	0	0	0	0	0	0	0	0	0	0	0	0	0	0	0	0	0	0	0	0	0	0	32.55	FALSE	FALSE	FALSE	471	0.023
PREBp.Glu196Lys	PREB	0.0230462	0.0155958	0	0.0525122							0.0332208	0.0287936	Lys	Glu	TRUE		3	0	0	2	0	0	0	0	1	0	0	0	0	0	0	0	0	0	0	0	0	0	0	0	0	0	0	0	0	0	0	0	0	0	0	0	0	0	0	0	0	0	0	0	0	0	0	0	0	0	0	0	0	0	0	0	0	0	0	0	0	0	0	0	0	0	32.37	FALSE	FALSE	FALSE	471	0.023
PREPp.Thr513Met	PREP	0.0230462	0.0155958	0	0.0525122							0.0332208	0.0287936	Met	Thr	FALSE		3	0	0	2	0	0	0	0	1	0	0	0	0	0	0	0	0	0	0	0	0	0	0	0	0	0	0	0	0	0	0	0	0	0	0	0	0	0	0	0	0	0	0	0	0	0	0	0	0	0	0	0	0	0	0	0	0	0	0	0	0	0	0	0	0	0	32.72	FALSE	FALSE	FALSE	471	0.023
PREX1p.Glu104Lys	PREX1	0.0230462	0.0155958	0	0.0525122							0.0332208	0.0287936	Lys	Glu	TRUE		3	0	0	2	0	0	0	0	1	0	0	0	0	0	0	0	0	0	0	0	0	0	0	0	0	0	0	0	0	0	0	0	0	0	0	0	0	0	0	0	0	0	0	0	0	0	0	0	0	0	0	0	0	0	0	0	0	0	0	0	0	0	0	0	0	0	32.91	FALSE	FALSE	FALSE	471	0.023
PRICKLE2p.Ala698Thr	PRICKLE2	0.0230462	0.0155958	0	0.0525122							0.0332208	0.0287936	Thr	Ala	TRUE		3	0	0	2	0	0	0	0	1	0	0	0	0	0	0	0	0	0	0	0	0	0	0	0	0	0	0	0	0	0	0	0	0	0	0	0	0	0	0	0	0	0	0	0	0	0	0	0	0	0	0	0	0	0	0	0	0	0	0	0	0	0	0	0	0	0	32.2	FALSE	FALSE	FALSE	471	0.023
PRIM2p.Glu41Ter	PRIM2	0.0230462	0.0155958	0	0.0548445							0.0332208	0.0287936	Ter	Glu	FALSE		3	0	0	2	0	0	0	0	1	0	0	0	0	0	0	0	0	0	0	0	0	0	0	0	0	0	0	0	0	0	0	0	0	0	0	0	0	0	0	0	0	0	0	0	0	0	0	0	0	0	0	0	0	0	0	0	0	0	0	0	0	0	0	0	0	0	32.28	FALSE	FALSE	FALSE	471	0.023
PRKACGp.Arg337Trp	PRKACG	0.0230462	0.0155958	0	0.0525122							0.0332208	0.0287936	Trp	Arg	FALSE		3	0	0	2	0	0	0	0	1	0	0	0	0	0	0	0	0	0	0	0	0	0	0	0	0	0	0	0	0	0	0	0	0	0	0	0	0	0	0	0	0	0	0	0	0	0	0	0	0	0	0	0	0	0	0	0	0	0	0	0	0	0	0	0	0	0	32.78	FALSE	FALSE	FALSE	471	0.023
PRMT7p.Asp680Asn	PRMT7	0.0230462	0.0155958	0	0.0548445							0.0332208	0.0287936	Asn	Asp	FALSE		3	0	0	2	0	0	0	0	1	0	0	0	0	0	0	0	0	0	0	0	0	0	0	0	0	0	0	0	0	0	0	0	0	0	0	0	0	0	0	0	0	0	0	0	0	0	0	0	0	0	0	0	0	0	0	0	0	0	0	0	0	0	0	0	0	0	31.52	FALSE	FALSE	FALSE	471	0.023
PRPF8p.Asp2052Asn	PRPF8	0.0230462	0.0155958	0	0.0516345							0.0332208	0.0287936	Asn	Asp	FALSE		3	0	0	2	0	0	0	0	1	0	0	0	0	0	0	0	0	0	0	0	0	0	0	0	0	0	0	0	0	0	0	0	0	0	0	0	0	0	0	0	0	0	0	0	0	0	0	0	0	0	0	0	0	0	0	0	0	0	0	0	0	0	0	0	0	0	32.18	FALSE	FALSE	FALSE	471	0.023
PRR12p.Lys1070Asn	PRR12	0.0230462	0.0155958	0	0.0525122							0.0332208	0.0287936	Asn	Lys	FALSE		3	0	0	2	0	0	0	0	1	0	0	0	0	0	0	0	0	0	0	0	0	0	0	0	0	0	0	0	0	0	0	0	0	0	0	0	0	0	0	0	0	0	0	0	0	0	0	0	0	0	0	0	0	0	0	0	0	0	0	0	0	0	0	0	0	0	32.14	FALSE	FALSE	FALSE	471	0.023
PRR21p.Arg333Trp	PRR21	0.0230462	0.0155958	0	0.0539668							0.0332208	0.0287936	Trp	Arg	FALSE		3	0	0	2	0	0	0	0	1	0	0	0	0	0	0	0	0	0	0	0	0	0	0	0	0	0	0	0	0	0	0	0	0	0	0	0	0	0	0	0	0	0	0	0	0	0	0	0	0	0	0	0	0	0	0	0	0	0	0	0	0	0	0	0	0	0	32.32	FALSE	FALSE	FALSE	471	0.023
PRRC2Bp.Arg1455His	PRRC2B	0.0230462	0.0155958	0	0.0525122							0.0332208	0.0287936	His	Arg	TRUE		3	0	0	2	0	0	0	0	1	0	0	0	0	0	0	0	0	0	0	0	0	0	0	0	0	0	0	0	0	0	0	0	0	0	0	0	0	0	0	0	0	0	0	0	0	0	0	0	0	0	0	0	0	0	0	0	0	0	0	0	0	0	0	0	0	0	32.73	FALSE	FALSE	FALSE	471	0.023
PRSS35p.Glu65Lys	PRSS35	0.0230462	0.0155958	0	0.0539668							0.0332208	0.0287936	Lys	Glu	TRUE		3	0	0	2	0	0	0	0	1	0	0	0	0	0	0	0	0	0	0	0	0	0	0	0	0	0	0	0	0	0	0	0	0	0	0	0	0	0	0	0	0	0	0	0	0	0	0	0	0	0	0	0	0	0	0	0	0	0	0	0	0	0	0	0	0	0	32.41	FALSE	FALSE	FALSE	471	0.023
PSD2p.Arg50Gln	PSD2	0.0230462	0.0155958	0	0.0525122							0.0332208	0.0287936	Gln	Arg	FALSE		3	0	0	2	0	0	0	0	1	0	0	0	0	0	0	0	0	0	0	0	0	0	0	0	0	0	0	0	0	0	0	0	0	0	0	0	0	0	0	0	0	0	0	0	0	0	0	0	0	0	0	0	0	0	0	0	0	0	0	0	0	0	0	0	0	0	32.47	FALSE	FALSE	FALSE	471	0.023
PSG3p.Val83Ile	PSG3	0.0230462	0.0155958	0	0.0525122							0.0332208	0.0287936	Ile	Val	FALSE		3	0	0	2	0	0	0	0	1	0	0	0	0	0	0	0	0	0	0	0	0	0	0	0	0	0	0	0	0	0	0	0	0	0	0	0	0	0	0	0	0	0	0	0	0	0	0	0	0	0	0	0	0	0	0	0	0	0	0	0	0	0	0	0	0	0	32.37	FALSE	FALSE	FALSE	471	0.023
PSG5p.Arg252His	PSG5	0.0230462	0.0155958	0	0.0525122							0.0332208	0.0287936	His	Arg	TRUE		3	0	0	2	0	0	0	0	1	0	0	0	0	0	0	0	0	0	0	0	0	0	0	0	0	0	0	0	0	0	0	0	0	0	0	0	0	0	0	0	0	0	0	0	0	0	0	0	0	0	0	0	0	0	0	0	0	0	0	0	0	0	0	0	0	0	32.45	FALSE	FALSE	FALSE	471	0.023
PSRC1p.Arg43Ter	PSRC1	0.0230462	0.0155958	0	0.0548445							0.0332208	0.0287936	Ter	Arg	FALSE		3	0	0	2	0	0	0	0	1	0	0	0	0	0	0	0	0	0	0	0	0	0	0	0	0	0	0	0	0	0	0	0	0	0	0	0	0	0	0	0	0	0	0	0	0	0	0	0	0	0	0	0	0	0	0	0	0	0	0	0	0	0	0	0	0	0	32	FALSE	FALSE	FALSE	471	0.023
PTBP1p.Arg277Cys	PTBP1	0.0230462	0.0155958	0	0.0525122							0.0332208	0.0287936	Cys	Arg	TRUE		3	0	0	2	0	0	0	0	1	0	0	0	0	0	0	0	0	0	0	0	0	0	0	0	0	0	0	0	0	0	0	0	0	0	0	0	0	0	0	0	0	0	0	0	0	0	0	0	0	0	0	0	0	0	0	0	0	0	0	0	0	0	0	0	0	0	31.85	FALSE	FALSE	FALSE	471	0.023
PTCD3p.Arg343Gln	PTCD3	0.0230462	0.0155958	0	0.0525122							0.0332208	0.0287936	Gln	Arg	FALSE		3	0	0	2	0	0	0	0	1	0	0	0	0	0	0	0	0	0	0	0	0	0	0	0	0	0	0	0	0	0	0	0	0	0	0	0	0	0	0	0	0	0	0	0	0	0	0	0	0	0	0	0	0	0	0	0	0	0	0	0	0	0	0	0	0	0	31.88	FALSE	FALSE	FALSE	471	0.023
PTCHD1p.Arg584Trp	PTCHD1	0.0230462	0.0155958	0	0.0525122							0.0332208	0.0287936	Trp	Arg	FALSE		3	0	0	2	0	0	0	0	1	0	0	0	0	0	0	0	0	0	0	0	0	0	0	0	0	0	0	0	0	0	0	0	0	0	0	0	0	0	0	0	0	0	0	0	0	0	0	0	0	0	0	0	0	0	0	0	0	0	0	0	0	0	0	0	0	0	33.09	FALSE	FALSE	FALSE	471	0.023
PTH2Rp.Arg171Gln	PTH2R	0.0230462	0.0155958	0	0.0525122							0.0332208	0.0287936	Gln	Arg	FALSE		3	0	0	2	0	0	0	0	1	0	0	0	0	0	0	0	0	0	0	0	0	0	0	0	0	0	0	0	0	0	0	0	0	0	0	0	0	0	0	0	0	0	0	0	0	0	0	0	0	0	0	0	0	0	0	0	0	0	0	0	0	0	0	0	0	0	32.4	FALSE	FALSE	FALSE	471	0.023
PTPN11p.Val181Ile	PTPN11	0.0230462	0.0155958	0	0.0525122							0.0332208	0.0287936	Ile	Val	FALSE	1	3	0	0	2	0	0	0	0	1	0	0	0	0	0	0	0	0	0	0	0	0	0	0	0	0	0	0	0	0	0	0	0	0	0	0	0	0	0	0	0	0	0	0	0	0	0	0	0	0	0	0	0	0	0	0	0	0	0	0	0	0	0	0	0	0	0	32.76	TRUE	FALSE	FALSE	471	0.023
PTPN18p.Ala273Val	PTPN18	0.0230462	0.0155958	0	0.0525122							0.0332208	0.0287936	Val	Ala	FALSE		3	0	0	2	0	0	0	0	1	0	0	0	0	0	0	0	0	0	0	0	0	0	0	0	0	0	0	0	0	0	0	0	0	0	0	0	0	0	0	0	0	0	0	0	0	0	0	0	0	0	0	0	0	0	0	0	0	0	0	0	0	0	0	0	0	0	31.79	FALSE	FALSE	FALSE	471	0.023
PTPN18p.Arg53Gln	PTPN18	0.0230462	0.0155958	0	0.0525122							0.0332208	0.0287936	Gln	Arg	FALSE		3	0	0	2	0	0	0	0	1	0	0	0	0	0	0	0	0	0	0	0	0	0	0	0	0	0	0	0	0	0	0	0	0	0	0	0	0	0	0	0	0	0	0	0	0	0	0	0	0	0	0	0	0	0	0	0	0	0	0	0	0	0	0	0	0	0	32.43	FALSE	FALSE	FALSE	471	0.023
PTPN23p.Arg517Cys	PTPN23	0.0230462	0.0155958	0	0.0539668							0.0332208	0.0287936	Cys	Arg	TRUE		3	0	0	2	0	0	0	0	1	0	0	0	0	0	0	0	0	0	0	0	0	0	0	0	0	0	0	0	0	0	0	0	0	0	0	0	0	0	0	0	0	0	0	0	0	0	0	0	0	0	0	0	0	0	0	0	0	0	0	0	0	0	0	0	0	0	32.01	FALSE	FALSE	FALSE	471	0.023
PTPN3p.Arg380Ter	PTPN3	0.0230462	0.0155958	0	0.0525122							0.0332208	0.0287936	Ter	Arg	FALSE		3	0	0	2	0	0	0	0	1	0	0	0	0	0	0	0	0	0	0	0	0	0	0	0	0	0	0	0	0	0	0	0	0	0	0	0	0	0	0	0	0	0	0	0	0	0	0	0	0	0	0	0	0	0	0	0	0	0	0	0	0	0	0	0	0	0	32.38	FALSE	FALSE	FALSE	471	0.023
PTPN4p.Arg309His	PTPN4	0.0230462	0.0155958	0	0.0525122							0.0332208	0.0287936	His	Arg	TRUE		3	0	0	2	0	0	0	0	1	0	0	0	0	0	0	0	0	0	0	0	0	0	0	0	0	0	0	0	0	0	0	0	0	0	0	0	0	0	0	0	0	0	0	0	0	0	0	0	0	0	0	0	0	0	0	0	0	0	0	0	0	0	0	0	0	0	32.94	FALSE	FALSE	FALSE	471	0.023
PTPRDp.Leu1053Ile	PTPRD	0.0230462	0.0155958	0	0.0525122							0.0332208	0.0287936	Ile	Leu	FALSE	2	3	0	0	2	0	0	0	0	1	0	0	0	0	0	0	0	0	0	0	0	0	0	0	0	0	0	0	0	0	0	0	0	0	0	0	0	0	0	0	0	0	0	0	0	0	0	0	0	0	0	0	0	0	0	0	0	0	0	0	0	0	0	0	0	0	0	31.75	FALSE	FALSE	FALSE	471	0.023
PTPRRp.Arg308Ter	PTPRR	0.0230462	0.0155958	0	0.0525122							0.0332208	0.0287936	Ter	Arg	FALSE		3	0	0	2	0	0	0	0	1	0	0	0	0	0	0	0	0	0	0	0	0	0	0	0	0	0	0	0	0	0	0	0	0	0	0	0	0	0	0	0	0	0	0	0	0	0	0	0	0	0	0	0	0	0	0	0	0	0	0	0	0	0	0	0	0	0	32.21	FALSE	FALSE	FALSE	471	0.023
PTPRUp.Arg369His	PTPRU	0.0230462	0.0155958	0	0.0525122							0.0332208	0.0287936	His	Arg	TRUE		3	0	0	2	0	0	0	0	1	0	0	0	0	0	0	0	0	0	0	0	0	0	0	0	0	0	0	0	0	0	0	0	0	0	0	0	0	0	0	0	0	0	0	0	0	0	0	0	0	0	0	0	0	0	0	0	0	0	0	0	0	0	0	0	0	0	32.02	FALSE	FALSE	FALSE	471	0.023
PTRH2p.Arg72Gln	PTRH2	0.0230462	0.0155958	0	0.0525122							0.0332208	0.0287936	Gln	Arg	FALSE		3	0	0	2	0	0	0	0	1	0	0	0	0	0	0	0	0	0	0	0	0	0	0	0	0	0	0	0	0	0	0	0	0	0	0	0	0	0	0	0	0	0	0	0	0	0	0	0	0	0	0	0	0	0	0	0	0	0	0	0	0	0	0	0	0	0	32.49	FALSE	FALSE	FALSE	471	0.023
PTRH2p.Arg72Ter	PTRH2	0.0230462	0.0155958	0	0.0539668							0.0332208	0.0287936	Ter	Arg	FALSE		3	0	0	2	0	0	0	0	1	0	0	0	0	0	0	0	0	0	0	0	0	0	0	0	0	0	0	0	0	0	0	0	0	0	0	0	0	0	0	0	0	0	0	0	0	0	0	0	0	0	0	0	0	0	0	0	0	0	0	0	0	0	0	0	0	0	33.24	FALSE	FALSE	FALSE	471	0.023
PUS7p.Thr653Met	PUS7	0.0230462	0.0155958	0	0.0525122							0.0332208	0.0287936	Met	Thr	FALSE		3	0	0	2	0	0	0	0	1	0	0	0	0	0	0	0	0	0	0	0	0	0	0	0	0	0	0	0	0	0	0	0	0	0	0	0	0	0	0	0	0	0	0	0	0	0	0	0	0	0	0	0	0	0	0	0	0	0	0	0	0	0	0	0	0	0	32.62	FALSE	FALSE	FALSE	471	0.023
PWWP2Ap.Arg299Gln	PWWP2A	0.0230462	0.0155958	0	0.0525122							0.0332208	0.0287936	Gln	Arg	FALSE	2	3	0	0	2	0	0	0	0	1	0	0	0	0	0	0	0	0	0	0	0	0	0	0	0	0	0	0	0	0	0	0	0	0	0	0	0	0	0	0	0	0	0	0	0	0	0	0	0	0	0	0	0	0	0	0	0	0	0	0	0	0	0	0	0	0	0	32.07	FALSE	FALSE	FALSE	471	0.023
PXDNp.Asp533Asn	PXDN	0.0230462	0.0155958	0	0.0525122							0.0332208	0.0287936	Asn	Asp	FALSE		3	0	0	2	0	0	0	0	1	0	0	0	0	0	0	0	0	0	0	0	0	0	0	0	0	0	0	0	0	0	0	0	0	0	0	0	0	0	0	0	0	0	0	0	0	0	0	0	0	0	0	0	0	0	0	0	0	0	0	0	0	0	0	0	0	0	31.65	FALSE	FALSE	FALSE	471	0.023
PYGMp.Arg570Gln	PYGM	0.0230462	0.0155958	0	0.0525122							0.0332208	0.0287936	Gln	Arg	FALSE		3	0	0	2	0	0	0	0	1	0	0	0	0	0	0	0	0	0	0	0	0	0	0	0	0	0	0	0	0	0	0	0	0	0	0	0	0	0	0	0	0	0	0	0	0	0	0	0	0	0	0	0	0	0	0	0	0	0	0	0	0	0	0	0	0	0	32.7	FALSE	FALSE	FALSE	471	0.023
PYGMp.Lys597Thr	PYGM	0.0230462	0.0155958	0	0.0525122							0.0332208	0.0287936	Thr	Lys	TRUE		3	0	0	2	0	0	0	0	1	0	0	0	0	0	0	0	0	0	0	0	0	0	0	0	0	0	0	0	0	0	0	0	0	0	0	0	0	0	0	0	0	0	0	0	0	0	0	0	0	0	0	0	0	0	0	0	0	0	0	0	0	0	0	0	0	0	31.97	FALSE	FALSE	FALSE	471	0.023
RAB25p.Arg31Gln	RAB25	0.0230462	0.0155958	0	0.0525122							0.0332208	0.0287936	Gln	Arg	FALSE		3	0	0	2	0	0	0	0	1	0	0	0	0	0	0	0	0	0	0	0	0	0	0	0	0	0	0	0	0	0	0	0	0	0	0	0	0	0	0	0	0	0	0	0	0	0	0	0	0	0	0	0	0	0	0	0	0	0	0	0	0	0	0	0	0	0	32.57	FALSE	FALSE	FALSE	471	0.023
RAD17p.Arg371Gln	RAD17	0.0230462	0.0155958	0	0.0548445							0.0332208	0.0287936	Gln	Arg	FALSE	2	3	0	0	2	0	0	0	0	1	0	0	0	0	0	0	0	0	0	0	0	0	0	0	0	0	0	0	0	0	0	0	0	0	0	0	0	0	0	0	0	0	0	0	0	0	0	0	0	0	0	0	0	0	0	0	0	0	0	0	0	0	0	0	0	0	0	32.56	FALSE	FALSE	FALSE	471	0.023
RAD23Bp.Glu61Ter	RAD23B	0.0230462	0.0155958	0	0.0539668							0.0332208	0.0287936	Ter	Glu	FALSE		3	0	0	2	0	0	0	0	1	0	0	0	0	0	0	0	0	0	0	0	0	0	0	0	0	0	0	0	0	0	0	0	0	0	0	0	0	0	0	0	0	0	0	0	0	0	0	0	0	0	0	0	0	0	0	0	0	0	0	0	0	0	0	0	0	0	32.8	FALSE	FALSE	FALSE	471	0.023
RAE1p.Arg261Ter	RAE1	0.0230462	0.0155958	0	0.0525486							0.0332208	0.0287936	Ter	Arg	FALSE		3	0	0	2	0	0	0	0	1	0	0	0	0	0	0	0	0	0	0	0	0	0	0	0	0	0	0	0	0	0	0	0	0	0	0	0	0	0	0	0	0	0	0	0	0	0	0	0	0	0	0	0	0	0	0	0	0	0	0	0	0	0	0	0	0	0	31.59	FALSE	FALSE	FALSE	471	0.023
RALGDSp.Arg830Cys	RALGDS	0.0230462	0.0155958	0	0.0525122							0.0332208	0.0287936	Cys	Arg	TRUE	2	3	0	0	2	0	0	0	0	1	0	0	0	0	0	0	0	0	0	0	0	0	0	0	0	0	0	0	0	0	0	0	0	0	0	0	0	0	0	0	0	0	0	0	0	0	0	0	0	0	0	0	0	0	0	0	0	0	0	0	0	0	0	0	0	0	0	31.79	FALSE	FALSE	FALSE	471	0.023
RANBP3p.Ala375Thr	RANBP3	0.0230462	0.0155958	0	0.0525122							0.0332208	0.0287936	Thr	Ala	TRUE		3	0	0	2	0	0	0	0	1	0	0	0	0	0	0	0	0	0	0	0	0	0	0	0	0	0	0	0	0	0	0	0	0	0	0	0	0	0	0	0	0	0	0	0	0	0	0	0	0	0	0	0	0	0	0	0	0	0	0	0	0	0	0	0	0	0	32.53	FALSE	FALSE	FALSE	471	0.023
RANp.Ser94Leu	RAN	0.0230462	0.0155958	0	0.0548445							0.0332208	0.0287936	Leu	Ser	FALSE		3	0	0	2	0	0	0	0	1	0	0	0	0	0	0	0	0	0	0	0	0	0	0	0	0	0	0	0	0	0	0	0	0	0	0	0	0	0	0	0	0	0	0	0	0	0	0	0	0	0	0	0	0	0	0	0	0	0	0	0	0	0	0	0	0	0	31.68	FALSE	FALSE	FALSE	471	0.023
RASL11Bp.Arg214Gln	RASL11B	0.0230462	0.0155958	0	0.0525122							0.0332208	0.0287936	Gln	Arg	FALSE		3	0	0	2	0	0	0	0	1	0	0	0	0	0	0	0	0	0	0	0	0	0	0	0	0	0	0	0	0	0	0	0	0	0	0	0	0	0	0	0	0	0	0	0	0	0	0	0	0	0	0	0	0	0	0	0	0	0	0	0	0	0	0	0	0	0	31.85	FALSE	FALSE	FALSE	471	0.023
RASSF9p.Ala102Val	RASSF9	0.0230462	0.0155958	0	0.0548445							0.0332208	0.0287936	Val	Ala	FALSE		3	0	0	2	0	0	0	0	1	0	0	0	0	0	0	0	0	0	0	0	0	0	0	0	0	0	0	0	0	0	0	0	0	0	0	0	0	0	0	0	0	0	0	0	0	0	0	0	0	0	0	0	0	0	0	0	0	0	0	0	0	0	0	0	0	0	32.25	FALSE	FALSE	FALSE	471	0.023
RBBP7p.Glu357Lys	RBBP7	0.0230462	0.0155958	0	0.0525122							0.0332208	0.0287936	Lys	Glu	TRUE		3	0	0	2	0	0	0	0	1	0	0	0	0	0	0	0	0	0	0	0	0	0	0	0	0	0	0	0	0	0	0	0	0	0	0	0	0	0	0	0	0	0	0	0	0	0	0	0	0	0	0	0	0	0	0	0	0	0	0	0	0	0	0	0	0	0	32.15	FALSE	FALSE	FALSE	471	0.023
RBL1p.Arg633Gln	RBL1	0.0230462	0.0155958	0	0.0548445							0.0332208	0.0287936	Gln	Arg	FALSE		3	0	0	2	0	0	0	0	1	0	0	0	0	0	0	0	0	0	0	0	0	0	0	0	0	0	0	0	0	0	0	0	0	0	0	0	0	0	0	0	0	0	0	0	0	0	0	0	0	0	0	0	0	0	0	0	0	0	0	0	0	0	0	0	0	0	31.85	FALSE	FALSE	FALSE	471	0.023
RBL1p.His498Asn	RBL1	0.0230462	0.0155958	0	0.0539668							0.0332208	0.0287936	Asn	His	FALSE		3	0	0	2	0	0	0	0	1	0	0	0	0	0	0	0	0	0	0	0	0	0	0	0	0	0	0	0	0	0	0	0	0	0	0	0	0	0	0	0	0	0	0	0	0	0	0	0	0	0	0	0	0	0	0	0	0	0	0	0	0	0	0	0	0	0	32.57	FALSE	FALSE	FALSE	471	0.023
RBMXL1p.Arg331Gln	RBMXL1	0.0230462	0.0155958	0	0.0525122							0.0332208	0.0287936	Gln	Arg	FALSE		3	0	0	2	0	0	0	0	1	0	0	0	0	0	0	0	0	0	0	0	0	0	0	0	0	0	0	0	0	0	0	0	0	0	0	0	0	0	0	0	0	0	0	0	0	0	0	0	0	0	0	0	0	0	0	0	0	0	0	0	0	0	0	0	0	0	32.28	FALSE	FALSE	FALSE	471	0.023
RBPMS2p.Arg137Trp	RBPMS2	0.0230462	0.0155958	0	0.0525486							0.0332208	0.0287936	Trp	Arg	FALSE		3	0	0	2	0	0	0	0	1	0	0	0	0	0	0	0	0	0	0	0	0	0	0	0	0	0	0	0	0	0	0	0	0	0	0	0	0	0	0	0	0	0	0	0	0	0	0	0	0	0	0	0	0	0	0	0	0	0	0	0	0	0	0	0	0	0	32.28	FALSE	FALSE	FALSE	471	0.023
RC3H1p.Arg352Ter	RC3H1	0.0230462	0.0155958	0	0.0525122							0.0332208	0.0287936	Ter	Arg	FALSE		3	0	0	2	0	0	0	0	1	0	0	0	0	0	0	0	0	0	0	0	0	0	0	0	0	0	0	0	0	0	0	0	0	0	0	0	0	0	0	0	0	0	0	0	0	0	0	0	0	0	0	0	0	0	0	0	0	0	0	0	0	0	0	0	0	0	32.74	FALSE	FALSE	FALSE	471	0.023
RC3H1p.Arg420Ter	RC3H1	0.0230462	0.0155958	0	0.0525122							0.0332208	0.0287936	Ter	Arg	FALSE		3	0	0	2	0	0	0	0	1	0	0	0	0	0	0	0	0	0	0	0	0	0	0	0	0	0	0	0	0	0	0	0	0	0	0	0	0	0	0	0	0	0	0	0	0	0	0	0	0	0	0	0	0	0	0	0	0	0	0	0	0	0	0	0	0	0	33.29	FALSE	FALSE	FALSE	471	0.023
RDH11p.Arg108Ter	RDH11	0.0230462	0.0155958	0	0.0525122							0.0332208	0.0287936	Ter	Arg	FALSE		3	0	0	2	0	0	0	0	1	0	0	0	0	0	0	0	0	0	0	0	0	0	0	0	0	0	0	0	0	0	0	0	0	0	0	0	0	0	0	0	0	0	0	0	0	0	0	0	0	0	0	0	0	0	0	0	0	0	0	0	0	0	0	0	0	0	32.48	FALSE	FALSE	FALSE	471	0.023
REEP5p.Lys16Asn	REEP5	0.0230462	0.0155958	0	0.0525122							0.0332208	0.0287936	Asn	Lys	FALSE		3	0	0	2	0	0	0	0	1	0	0	0	0	0	0	0	0	0	0	0	0	0	0	0	0	0	0	0	0	0	0	0	0	0	0	0	0	0	0	0	0	0	0	0	0	0	0	0	0	0	0	0	0	0	0	0	0	0	0	0	0	0	0	0	0	0	32.2	FALSE	FALSE	FALSE	471	0.023
RELTp.Glu236Asp	RELT	0.0230462	0.0155958	0	0.0525122							0.0332208	0.0287936	Asp	Glu	FALSE		3	0	0	2	0	0	0	0	1	0	0	0	0	0	0	0	0	0	0	0	0	0	0	0	0	0	0	0	0	0	0	0	0	0	0	0	0	0	0	0	0	0	0	0	0	0	0	0	0	0	0	0	0	0	0	0	0	0	0	0	0	0	0	0	0	0	32.35	FALSE	FALSE	FALSE	471	0.023
RELTp.Val271Met	RELT	0.0230462	0.0155958	0	0.0548445							0.0332208	0.0287936	Met	Val	FALSE		3	0	0	2	0	0	0	0	1	0	0	0	0	0	0	0	0	0	0	0	0	0	0	0	0	0	0	0	0	0	0	0	0	0	0	0	0	0	0	0	0	0	0	0	0	0	0	0	0	0	0	0	0	0	0	0	0	0	0	0	0	0	0	0	0	0	33.37	FALSE	FALSE	FALSE	471	0.023
REPS1p.Arg183His	REPS1	0.0230462	0.0155958	0	0.0548445							0.0332208	0.0287936	His	Arg	TRUE		3	0	0	2	0	0	0	0	1	0	0	0	0	0	0	0	0	0	0	0	0	0	0	0	0	0	0	0	0	0	0	0	0	0	0	0	0	0	0	0	0	0	0	0	0	0	0	0	0	0	0	0	0	0	0	0	0	0	0	0	0	0	0	0	0	0	32	FALSE	FALSE	FALSE	471	0.023
RFC5p.Glu82Ter	RFC5	0.0230462	0.0155958	0	0.0525122							0.0332208	0.0287936	Ter	Glu	FALSE		3	0	0	2	0	0	0	0	1	0	0	0	0	0	0	0	0	0	0	0	0	0	0	0	0	0	0	0	0	0	0	0	0	0	0	0	0	0	0	0	0	0	0	0	0	0	0	0	0	0	0	0	0	0	0	0	0	0	0	0	0	0	0	0	0	0	32.52	FALSE	FALSE	FALSE	471	0.023
RFPL1p.Glu199Ter	RFPL1	0.0230462	0.0155958	0	0.0525122							0.0332208	0.0287936	Ter	Glu	FALSE		3	0	0	2	0	0	0	0	1	0	0	0	0	0	0	0	0	0	0	0	0	0	0	0	0	0	0	0	0	0	0	0	0	0	0	0	0	0	0	0	0	0	0	0	0	0	0	0	0	0	0	0	0	0	0	0	0	0	0	0	0	0	0	0	0	0	32.43	FALSE	FALSE	FALSE	471	0.023
RGAG1p.Asp210Tyr	RGAG1	0.0230462	0.0155958	0	0.0548445							0.0332208	0.0287936	Tyr	Asp	TRUE		3	0	0	2	0	0	0	0	1	0	0	0	0	0	0	0	0	0	0	0	0	0	0	0	0	0	0	0	0	0	0	0	0	0	0	0	0	0	0	0	0	0	0	0	0	0	0	0	0	0	0	0	0	0	0	0	0	0	0	0	0	0	0	0	0	0	33	FALSE	FALSE	FALSE	471	0.023
RGAG4p.Arg312His	RGAG4	0.0230462	0.0155958	0	0.0548445							0.0332208	0.0287936	His	Arg	TRUE		3	0	0	2	0	0	0	0	1	0	0	0	0	0	0	0	0	0	0	0	0	0	0	0	0	0	0	0	0	0	0	0	0	0	0	0	0	0	0	0	0	0	0	0	0	0	0	0	0	0	0	0	0	0	0	0	0	0	0	0	0	0	0	0	0	0	32.2	FALSE	FALSE	FALSE	471	0.023
RGPD2p.Lys1375Asn	RGPD2	0.0230462	0.0155958	0	0.0525122							0.0332208	0.0287936	Asn	Lys	FALSE		3	0	0	2	0	0	0	0	1	0	0	0	0	0	0	0	0	0	0	0	0	0	0	0	0	0	0	0	0	0	0	0	0	0	0	0	0	0	0	0	0	0	0	0	0	0	0	0	0	0	0	0	0	0	0	0	0	0	0	0	0	0	0	0	0	0	32.44	FALSE	FALSE	FALSE	471	0.023
RGPD4p.Leu1282Ile	RGPD4	0.0230462	0.0155958	0	0.0525122							0.0332208	0.0287936	Ile	Leu	FALSE		3	0	0	2	0	0	0	0	1	0	0	0	0	0	0	0	0	0	0	0	0	0	0	0	0	0	0	0	0	0	0	0	0	0	0	0	0	0	0	0	0	0	0	0	0	0	0	0	0	0	0	0	0	0	0	0	0	0	0	0	0	0	0	0	0	0	32.81	FALSE	FALSE	FALSE	471	0.023
RGS7p.Lys451Asn	RGS7	0.0230462	0.0155958	0	0.0539887							0.0332208	0.0287936	Asn	Lys	FALSE	2	3	0	0	2	0	0	0	0	1	0	0	0	0	0	0	0	0	0	0	0	0	0	0	0	0	0	0	0	0	0	0	0	0	0	0	0	0	0	0	0	0	0	0	0	0	0	0	0	0	0	0	0	0	0	0	0	0	0	0	0	0	0	0	0	0	0	32.19	FALSE	FALSE	FALSE	471	0.023
RHOT1p.Arg272Ter	RHOT1	0.0230462	0.0155958	0	0.0525122							0.0332208	0.0287936	Ter	Arg	FALSE		3	0	0	2	0	0	0	0	1	0	0	0	0	0	0	0	0	0	0	0	0	0	0	0	0	0	0	0	0	0	0	0	0	0	0	0	0	0	0	0	0	0	0	0	0	0	0	0	0	0	0	0	0	0	0	0	0	0	0	0	0	0	0	0	0	0	32.72	FALSE	FALSE	FALSE	471	0.023
RIC8Ap.Phe162Leu	RIC8A	0.0230462	0.0155958	0	0.0525122							0.0332208	0.0287936	Leu	Phe	FALSE		3	0	0	2	0	0	0	0	1	0	0	0	0	0	0	0	0	0	0	0	0	0	0	0	0	0	0	0	0	0	0	0	0	0	0	0	0	0	0	0	0	0	0	0	0	0	0	0	0	0	0	0	0	0	0	0	0	0	0	0	0	0	0	0	0	0	31.65	FALSE	FALSE	FALSE	471	0.023
RICTORp.Ser1571Leu	RICTOR	0.0230462	0.0155958	0	0.0525122							0.0332208	0.0287936	Leu	Ser	FALSE		3	0	0	2	0	0	0	0	1	0	0	0	0	0	0	0	0	0	0	0	0	0	0	0	0	0	0	0	0	0	0	0	0	0	0	0	0	0	0	0	0	0	0	0	0	0	0	0	0	0	0	0	0	0	0	0	0	0	0	0	0	0	0	0	0	0	32.55	FALSE	FALSE	TRUE	471	0.023
RIF1p.Leu1040Ile	RIF1	0.0230462	0.0155958	0	0.0525122							0.0332208	0.0287936	Ile	Leu	FALSE		3	0	0	2	0	0	0	0	1	0	0	0	0	0	0	0	0	0	0	0	0	0	0	0	0	0	0	0	0	0	0	0	0	0	0	0	0	0	0	0	0	0	0	0	0	0	0	0	0	0	0	0	0	0	0	0	0	0	0	0	0	0	0	0	0	0	33	FALSE	FALSE	FALSE	471	0.023
RIF1p.Ser381Leu	RIF1	0.0230462	0.0155958	0	0.0539668							0.0332208	0.0287936	Leu	Ser	FALSE		3	0	0	2	0	0	0	0	1	0	0	0	0	0	0	0	0	0	0	0	0	0	0	0	0	0	0	0	0	0	0	0	0	0	0	0	0	0	0	0	0	0	0	0	0	0	0	0	0	0	0	0	0	0	0	0	0	0	0	0	0	0	0	0	0	0	32.45	FALSE	FALSE	FALSE	471	0.023
RIMBP3p.Arg1059Trp	RIMBP3	0.0230462	0.0155958	0	0.0548445							0.0332208	0.0287936	Trp	Arg	FALSE		3	0	0	2	0	0	0	0	1	0	0	0	0	0	0	0	0	0	0	0	0	0	0	0	0	0	0	0	0	0	0	0	0	0	0	0	0	0	0	0	0	0	0	0	0	0	0	0	0	0	0	0	0	0	0	0	0	0	0	0	0	0	0	0	0	0	32.21	FALSE	FALSE	FALSE	471	0.023
RIMS1p.Ala298Val	RIMS1	0.0230462	0.0155958	0	0.0525122							0.0332208	0.0287936	Val	Ala	FALSE		3	0	0	2	0	0	0	0	1	0	0	0	0	0	0	0	0	0	0	0	0	0	0	0	0	0	0	0	0	0	0	0	0	0	0	0	0	0	0	0	0	0	0	0	0	0	0	0	0	0	0	0	0	0	0	0	0	0	0	0	0	0	0	0	0	0	32.2	FALSE	FALSE	FALSE	471	0.023
RIMS2p.Arg840Ter	RIMS2	0.0230462	0.0155958	0	0.0525122							0.0332208	0.0287936	Ter	Arg	FALSE		3	0	0	2	0	0	0	0	1	0	0	0	0	0	0	0	0	0	0	0	0	0	0	0	0	0	0	0	0	0	0	0	0	0	0	0	0	0	0	0	0	0	0	0	0	0	0	0	0	0	0	0	0	0	0	0	0	0	0	0	0	0	0	0	0	0	32.23	FALSE	FALSE	FALSE	471	0.023
RINLp.Thr472Met	RINL	0.0230462	0.0155958	0	0.0525122							0.0332208	0.0287936	Met	Thr	FALSE		3	0	0	2	0	0	0	0	1	0	0	0	0	0	0	0	0	0	0	0	0	0	0	0	0	0	0	0	0	0	0	0	0	0	0	0	0	0	0	0	0	0	0	0	0	0	0	0	0	0	0	0	0	0	0	0	0	0	0	0	0	0	0	0	0	0	31.99	FALSE	FALSE	FALSE	471	0.023
RIPK2p.Arg171Cys	RIPK2	0.0230462	0.0155958	0	0.0539668							0.0332208	0.0287936	Cys	Arg	TRUE		3	0	0	2	0	0	0	0	1	0	0	0	0	0	0	0	0	0	0	0	0	0	0	0	0	0	0	0	0	0	0	0	0	0	0	0	0	0	0	0	0	0	0	0	0	0	0	0	0	0	0	0	0	0	0	0	0	0	0	0	0	0	0	0	0	0	31.82	FALSE	FALSE	FALSE	471	0.023
RND1p.Arg130Gln	RND1	0.0230462	0.0155958	0	0.0539668							0.0332208	0.0287936	Gln	Arg	FALSE		3	0	0	2	0	0	0	0	1	0	0	0	0	0	0	0	0	0	0	0	0	0	0	0	0	0	0	0	0	0	0	0	0	0	0	0	0	0	0	0	0	0	0	0	0	0	0	0	0	0	0	0	0	0	0	0	0	0	0	0	0	0	0	0	0	0	32.21	FALSE	FALSE	FALSE	471	0.023
RNF111p.Arg598Ter	RNF111	0.0230462	0.0155958	0	0.0525122							0.0332208	0.0287936	Ter	Arg	FALSE		3	0	0	2	0	0	0	0	1	0	0	0	0	0	0	0	0	0	0	0	0	0	0	0	0	0	0	0	0	0	0	0	0	0	0	0	0	0	0	0	0	0	0	0	0	0	0	0	0	0	0	0	0	0	0	0	0	0	0	0	0	0	0	0	0	0	32.31	FALSE	FALSE	FALSE	471	0.023
RNF112p.Val389Ile	RNF112	0.0230462	0.0155958	0	0.0525122							0.0332208	0.0287936	Ile	Val	FALSE		3	0	0	2	0	0	0	0	1	0	0	0	0	0	0	0	0	0	0	0	0	0	0	0	0	0	0	0	0	0	0	0	0	0	0	0	0	0	0	0	0	0	0	0	0	0	0	0	0	0	0	0	0	0	0	0	0	0	0	0	0	0	0	0	0	0	32.59	FALSE	FALSE	FALSE	471	0.023
RNF113Bp.Ala304Thr	RNF113B	0.0230462	0.0155958	0	0.0525122							0.0332208	0.0287936	Thr	Ala	TRUE		3	0	0	2	0	0	0	0	1	0	0	0	0	0	0	0	0	0	0	0	0	0	0	0	0	0	0	0	0	0	0	0	0	0	0	0	0	0	0	0	0	0	0	0	0	0	0	0	0	0	0	0	0	0	0	0	0	0	0	0	0	0	0	0	0	0	32.72	FALSE	FALSE	FALSE	471	0.023
RNF113Bp.Ala309Val	RNF113B	0.0230462	0.0155958	0	0.0525122							0.0332208	0.0287936	Val	Ala	FALSE		3	0	0	2	0	0	0	0	1	0	0	0	0	0	0	0	0	0	0	0	0	0	0	0	0	0	0	0	0	0	0	0	0	0	0	0	0	0	0	0	0	0	0	0	0	0	0	0	0	0	0	0	0	0	0	0	0	0	0	0	0	0	0	0	0	0	32.82	FALSE	FALSE	FALSE	471	0.023
RNF125p.Arg215Gln	RNF125	0.0230462	0.0155958	0	0.0525122							0.0332208	0.0287936	Gln	Arg	FALSE		3	0	0	2	0	0	0	0	1	0	0	0	0	0	0	0	0	0	0	0	0	0	0	0	0	0	0	0	0	0	0	0	0	0	0	0	0	0	0	0	0	0	0	0	0	0	0	0	0	0	0	0	0	0	0	0	0	0	0	0	0	0	0	0	0	0	32.71	FALSE	FALSE	FALSE	471	0.023
RNF168p.Ala167Val	RNF168	0.0230462	0.0155958	0	0.0539668							0.0332208	0.0287936	Val	Ala	FALSE		3	0	0	2	0	0	0	0	1	0	0	0	0	0	0	0	0	0	0	0	0	0	0	0	0	0	0	0	0	0	0	0	0	0	0	0	0	0	0	0	0	0	0	0	0	0	0	0	0	0	0	0	0	0	0	0	0	0	0	0	0	0	0	0	0	0	32.03	FALSE	FALSE	FALSE	471	0.023
RNF17p.Gly749Arg	RNF17	0.0230462	0.0155958	0	0.0525122							0.0332208	0.0287936	Arg	Gly	TRUE		3	0	0	2	0	0	0	0	1	0	0	0	0	0	0	0	0	0	0	0	0	0	0	0	0	0	0	0	0	0	0	0	0	0	0	0	0	0	0	0	0	0	0	0	0	0	0	0	0	0	0	0	0	0	0	0	0	0	0	0	0	0	0	0	0	0	32.33	FALSE	FALSE	FALSE	471	0.023
RNF212p.Ser158Leu	RNF212	0.0230462	0.0155958	0	0.0548445							0.0332208	0.0287936	Leu	Ser	FALSE		3	0	0	2	0	0	0	0	1	0	0	0	0	0	0	0	0	0	0	0	0	0	0	0	0	0	0	0	0	0	0	0	0	0	0	0	0	0	0	0	0	0	0	0	0	0	0	0	0	0	0	0	0	0	0	0	0	0	0	0	0	0	0	0	0	0	32.03	FALSE	FALSE	FALSE	471	0.023
RNF26p.Arg410Cys	RNF26	0.0230462	0.0155958	0	0.0525122							0.0332208	0.0287936	Cys	Arg	TRUE		3	0	0	2	0	0	0	0	1	0	0	0	0	0	0	0	0	0	0	0	0	0	0	0	0	0	0	0	0	0	0	0	0	0	0	0	0	0	0	0	0	0	0	0	0	0	0	0	0	0	0	0	0	0	0	0	0	0	0	0	0	0	0	0	0	0	33.3	FALSE	FALSE	FALSE	471	0.023
ROBO1p.Arg116His	ROBO1	0.0230462	0.0155958	0	0.0525122							0.0332208	0.0287936	His	Arg	TRUE		3	0	0	2	0	0	0	0	1	0	0	0	0	0	0	0	0	0	0	0	0	0	0	0	0	0	0	0	0	0	0	0	0	0	0	0	0	0	0	0	0	0	0	0	0	0	0	0	0	0	0	0	0	0	0	0	0	0	0	0	0	0	0	0	0	0	32.31	FALSE	FALSE	FALSE	471	0.023
RP11-1055B8.7p.Arg543His	RP11-1055B	0.0230462	0.0155958	0	0.0525122							0.0332208	0.0287936	His	Arg	TRUE		3	0	0	2	0	0	0	0	1	0	0	0	0	0	0	0	0	0	0	0	0	0	0	0	0	0	0	0	0	0	0	0	0	0	0	0	0	0	0	0	0	0	0	0	0	0	0	0	0	0	0	0	0	0	0	0	0	0	0	0	0	0	0	0	0	0	32.71	FALSE	FALSE	FALSE	471	0.023
RP11-113D6.10p.Arg86Ter	RP11-113D	0.0230462	0.0155958	0	0.0548445							0.0332208	0.0287936	Ter	Arg	FALSE		3	0	0	2	0	0	0	0	1	0	0	0	0	0	0	0	0	0	0	0	0	0	0	0	0	0	0	0	0	0	0	0	0	0	0	0	0	0	0	0	0	0	0	0	0	0	0	0	0	0	0	0	0	0	0	0	0	0	0	0	0	0	0	0	0	0	31.93	FALSE	FALSE	FALSE	471	0.023
RP11-156P1.3p.Phe227Leu	RP11-156P	0.0230462	0.0155958	0	0.0539668							0.0332208	0.0287936	Leu	Phe	FALSE		3	0	0	2	0	0	0	0	1	0	0	0	0	0	0	0	0	0	0	0	0	0	0	0	0	0	0	0	0	0	0	0	0	0	0	0	0	0	0	0	0	0	0	0	0	0	0	0	0	0	0	0	0	0	0	0	0	0	0	0	0	0	0	0	0	0	31.5	FALSE	FALSE	FALSE	471	0.023
RP11-429E11.3p.Arg114His	RP11-429E1	0.0230462	0.0155958	0	0.0525122							0.0332208	0.0287936	His	Arg	TRUE		3	0	0	2	0	0	0	0	1	0	0	0	0	0	0	0	0	0	0	0	0	0	0	0	0	0	0	0	0	0	0	0	0	0	0	0	0	0	0	0	0	0	0	0	0	0	0	0	0	0	0	0	0	0	0	0	0	0	0	0	0	0	0	0	0	0	32.14	FALSE	FALSE	FALSE	471	0.023
RPA4p.Arg198His	RPA4	0.0230462	0.0155958	0	0.0548445							0.0332208	0.0287936	His	Arg	TRUE		3	0	0	2	0	0	0	0	1	0	0	0	0	0	0	0	0	0	0	0	0	0	0	0	0	0	0	0	0	0	0	0	0	0	0	0	0	0	0	0	0	0	0	0	0	0	0	0	0	0	0	0	0	0	0	0	0	0	0	0	0	0	0	0	0	0	31.72	FALSE	FALSE	FALSE	471	0.023
RPL6p.Phe193Cys	RPL6	0.0230462	0.0155958	0	0.0516345							0.0332208	0.0287936	Cys	Phe	TRUE		3	0	0	2	0	0	0	0	1	0	0	0	0	0	0	0	0	0	0	0	0	0	0	0	0	0	0	0	0	0	0	0	0	0	0	0	0	0	0	0	0	0	0	0	0	0	0	0	0	0	0	0	0	0	0	0	0	0	0	0	0	0	0	0	0	0	32.36	FALSE	FALSE	FALSE	471	0.023
RPS6KA3p.Arg242Cys	RPS6KA3	0.0230462	0.0155958	0	0.0525122							0.0332208	0.0287936	Cys	Arg	TRUE		3	0	0	2	0	0	0	0	1	0	0	0	0	0	0	0	0	0	0	0	0	0	0	0	0	0	0	0	0	0	0	0	0	0	0	0	0	0	0	0	0	0	0	0	0	0	0	0	0	0	0	0	0	0	0	0	0	0	0	0	0	0	0	0	0	0	32.29	FALSE	FALSE	FALSE	471	0.023
RPS6KA4p.Arg354Gln	RPS6KA4	0.0230462	0.0155958	0	0.0525122							0.0332208	0.0287936	Gln	Arg	FALSE		3	0	0	2	0	0	0	0	1	0	0	0	0	0	0	0	0	0	0	0	0	0	0	0	0	0	0	0	0	0	0	0	0	0	0	0	0	0	0	0	0	0	0	0	0	0	0	0	0	0	0	0	0	0	0	0	0	0	0	0	0	0	0	0	0	0	32.06	FALSE	FALSE	FALSE	471	0.023
RRAGDp.Glu90Lys	RRAGD	0.0230462	0.0155958	0	0.0525122							0.0332208	0.0287936	Lys	Glu	TRUE		3	0	0	2	0	0	0	0	1	0	0	0	0	0	0	0	0	0	0	0	0	0	0	0	0	0	0	0	0	0	0	0	0	0	0	0	0	0	0	0	0	0	0	0	0	0	0	0	0	0	0	0	0	0	0	0	0	0	0	0	0	0	0	0	0	0	31.87	FALSE	FALSE	FALSE	471	0.023
RRP1Bp.Thr231Met	RRP1B	0.0230462	0.0155958	0	0.0525122							0.0332208	0.0287936	Met	Thr	FALSE		3	0	0	2	0	0	0	0	1	0	0	0	0	0	0	0	0	0	0	0	0	0	0	0	0	0	0	0	0	0	0	0	0	0	0	0	0	0	0	0	0	0	0	0	0	0	0	0	0	0	0	0	0	0	0	0	0	0	0	0	0	0	0	0	0	0	32.06	FALSE	FALSE	FALSE	471	0.023
RSF1p.Arg1269Trp	RSF1	0.0230462	0.0155958	0	0.0525122							0.0332208	0.0287936	Trp	Arg	FALSE		3	0	0	2	0	0	0	0	1	0	0	0	0	0	0	0	0	0	0	0	0	0	0	0	0	0	0	0	0	0	0	0	0	0	0	0	0	0	0	0	0	0	0	0	0	0	0	0	0	0	0	0	0	0	0	0	0	0	0	0	0	0	0	0	0	0	31.42	FALSE	FALSE	FALSE	471	0.023
RSPH4Ap.Lys459Asn	RSPH4A	0.0230462	0.0155958	0	0.0525122							0.0332208	0.0287936	Asn	Lys	FALSE		3	0	0	2	0	0	0	0	1	0	0	0	0	0	0	0	0	0	0	0	0	0	0	0	0	0	0	0	0	0	0	0	0	0	0	0	0	0	0	0	0	0	0	0	0	0	0	0	0	0	0	0	0	0	0	0	0	0	0	0	0	0	0	0	0	0	33.19	FALSE	FALSE	FALSE	471	0.023
RSPO4p.Arg214Cys	RSPO4	0.0230462	0.0155958	0	0.0525122							0.0332208	0.0287936	Cys	Arg	TRUE		3	0	0	2	0	0	0	0	1	0	0	0	0	0	0	0	0	0	0	0	0	0	0	0	0	0	0	0	0	0	0	0	0	0	0	0	0	0	0	0	0	0	0	0	0	0	0	0	0	0	0	0	0	0	0	0	0	0	0	0	0	0	0	0	0	0	32.32	FALSE	FALSE	FALSE	471	0.023
RTTNp.Arg1501Trp	RTTN	0.0230462	0.0155958	0	0.0548445							0.0332208	0.0287936	Trp	Arg	FALSE		3	0	0	2	0	0	0	0	1	0	0	0	0	0	0	0	0	0	0	0	0	0	0	0	0	0	0	0	0	0	0	0	0	0	0	0	0	0	0	0	0	0	0	0	0	0	0	0	0	0	0	0	0	0	0	0	0	0	0	0	0	0	0	0	0	0	32.13	FALSE	FALSE	FALSE	471	0.023
RXFP2p.Ser143Tyr	RXFP2	0.0230462	0.0155958	0	0.0525122							0.0332208	0.0287936	Tyr	Ser	TRUE		3	0	0	2	0	0	0	0	1	0	0	0	0	0	0	0	0	0	0	0	0	0	0	0	0	0	0	0	0	0	0	0	0	0	0	0	0	0	0	0	0	0	0	0	0	0	0	0	0	0	0	0	0	0	0	0	0	0	0	0	0	0	0	0	0	0	33.07	FALSE	FALSE	FALSE	471	0.023
RYR2p.Ala77Val	RYR2	0.0230462	0.0155958	0	0.0525122							0.0332208	0.0287936	Val	Ala	FALSE		3	0	0	2	0	0	0	0	1	0	0	0	0	0	0	0	0	0	0	0	0	0	0	0	0	0	0	0	0	0	0	0	0	0	0	0	0	0	0	0	0	0	0	0	0	0	0	0	0	0	0	0	0	0	0	0	0	0	0	0	0	0	0	0	0	0	32.7	FALSE	FALSE	FALSE	471	0.023
S1PR4p.Ala116Thr	S1PR4	0.0230462	0.0155958	0	0.0525122							0.0332208	0.0287936	Thr	Ala	TRUE		3	0	0	2	0	0	0	0	1	0	0	0	0	0	0	0	0	0	0	0	0	0	0	0	0	0	0	0	0	0	0	0	0	0	0	0	0	0	0	0	0	0	0	0	0	0	0	0	0	0	0	0	0	0	0	0	0	0	0	0	0	0	0	0	0	0	31.76	FALSE	FALSE	FALSE	471	0.023
S1PR4p.Arg109His	S1PR4	0.0230462	0.0155958	0	0.0525122							0.0332208	0.0287936	His	Arg	TRUE		3	0	0	2	0	0	0	0	1	0	0	0	0	0	0	0	0	0	0	0	0	0	0	0	0	0	0	0	0	0	0	0	0	0	0	0	0	0	0	0	0	0	0	0	0	0	0	0	0	0	0	0	0	0	0	0	0	0	0	0	0	0	0	0	0	0	32.71	FALSE	FALSE	FALSE	471	0.023
SAFBp.Glu149Lys	SAFB	0.0230462	0.0155958	0	0.0525122							0.0332208	0.0287936	Lys	Glu	TRUE		3	0	0	2	0	0	0	0	1	0	0	0	0	0	0	0	0	0	0	0	0	0	0	0	0	0	0	0	0	0	0	0	0	0	0	0	0	0	0	0	0	0	0	0	0	0	0	0	0	0	0	0	0	0	0	0	0	0	0	0	0	0	0	0	0	0	32.25	FALSE	FALSE	FALSE	471	0.023
SAGE1p.Val531Ile	SAGE1	0.0230462	0.0155958	0	0.0525122							0.0332208	0.0287936	Ile	Val	FALSE		3	0	0	2	0	0	0	0	1	0	0	0	0	0	0	0	0	0	0	0	0	0	0	0	0	0	0	0	0	0	0	0	0	0	0	0	0	0	0	0	0	0	0	0	0	0	0	0	0	0	0	0	0	0	0	0	0	0	0	0	0	0	0	0	0	0	31.91	FALSE	FALSE	FALSE	471	0.023
SALL3p.Val1207Ile	SALL3	0.0230462	0.0155958	0	0.0525122							0.0332208	0.0287936	Ile	Val	FALSE		3	0	0	2	0	0	0	0	1	0	0	0	0	0	0	0	0	0	0	0	0	0	0	0	0	0	0	0	0	0	0	0	0	0	0	0	0	0	0	0	0	0	0	0	0	0	0	0	0	0	0	0	0	0	0	0	0	0	0	0	0	0	0	0	0	0	32.38	FALSE	FALSE	FALSE	471	0.023
SARDHp.Ala364Thr	SARDH	0.0230462	0.0155958	0	0.0525122							0.0332208	0.0287936	Thr	Ala	TRUE		3	0	0	2	0	0	0	0	1	0	0	0	0	0	0	0	0	0	0	0	0	0	0	0	0	0	0	0	0	0	0	0	0	0	0	0	0	0	0	0	0	0	0	0	0	0	0	0	0	0	0	0	0	0	0	0	0	0	0	0	0	0	0	0	0	0	32.21	FALSE	FALSE	FALSE	471	0.023
SC5Dp.Pro265Leu	SC5D	0.0230462	0.0155958	0	0.0548445							0.0332208	0.0287936	Leu	Pro	FALSE		3	0	0	2	0	0	0	0	1	0	0	0	0	0	0	0	0	0	0	0	0	0	0	0	0	0	0	0	0	0	0	0	0	0	0	0	0	0	0	0	0	0	0	0	0	0	0	0	0	0	0	0	0	0	0	0	0	0	0	0	0	0	0	0	0	0	31.97	FALSE	FALSE	FALSE	471	0.023
SCAND3p.Phe794Leu	SCAND3	0.0230462	0.0155958	0	0.0548445							0.0332208	0.0287936	Leu	Phe	FALSE		3	0	0	2	0	0	0	0	1	0	0	0	0	0	0	0	0	0	0	0	0	0	0	0	0	0	0	0	0	0	0	0	0	0	0	0	0	0	0	0	0	0	0	0	0	0	0	0	0	0	0	0	0	0	0	0	0	0	0	0	0	0	0	0	0	0	32.09	FALSE	FALSE	FALSE	471	0.023
SCARB2p.Thr305Met	SCARB2	0.0230462	0.0155958	0	0.0525122							0.0332208	0.0287936	Met	Thr	FALSE		3	0	0	2	0	0	0	0	1	0	0	0	0	0	0	0	0	0	0	0	0	0	0	0	0	0	0	0	0	0	0	0	0	0	0	0	0	0	0	0	0	0	0	0	0	0	0	0	0	0	0	0	0	0	0	0	0	0	0	0	0	0	0	0	0	0	33.26	FALSE	FALSE	FALSE	471	0.023
SCN3Ap.Arg620Ter	SCN3A	0.0230462	0.0155958	0	0.0525122							0.0332208	0.0287936	Ter	Arg	FALSE		3	0	0	2	0	0	0	0	1	0	0	0	0	0	0	0	0	0	0	0	0	0	0	0	0	0	0	0	0	0	0	0	0	0	0	0	0	0	0	0	0	0	0	0	0	0	0	0	0	0	0	0	0	0	0	0	0	0	0	0	0	0	0	0	0	0	32.17	FALSE	FALSE	FALSE	471	0.023
SCN5Ap.Ala1357Val	SCN5A	0.0230462	0.0155958	0	0.0525122							0.0332208	0.0287936	Val	Ala	FALSE		3	0	0	2	0	0	0	0	1	0	0	0	0	0	0	0	0	0	0	0	0	0	0	0	0	0	0	0	0	0	0	0	0	0	0	0	0	0	0	0	0	0	0	0	0	0	0	0	0	0	0	0	0	0	0	0	0	0	0	0	0	0	0	0	0	0	32.35	FALSE	FALSE	FALSE	471	0.023
SCRIBp.Arg1269Cys	SCRIB	0.0230462	0.0155958	0	0.0525122							0.0332208	0.0287936	Cys	Arg	TRUE		3	0	0	2	0	0	0	0	1	0	0	0	0	0	0	0	0	0	0	0	0	0	0	0	0	0	0	0	0	0	0	0	0	0	0	0	0	0	0	0	0	0	0	0	0	0	0	0	0	0	0	0	0	0	0	0	0	0	0	0	0	0	0	0	0	0	31.77	TRUE	FALSE	FALSE	471	0.023
SCYL2p.Arg301Cys	SCYL2	0.0230462	0.0155958	0	0.0525122							0.0332208	0.0287936	Cys	Arg	TRUE		3	0	0	2	0	0	0	0	1	0	0	0	0	0	0	0	0	0	0	0	0	0	0	0	0	0	0	0	0	0	0	0	0	0	0	0	0	0	0	0	0	0	0	0	0	0	0	0	0	0	0	0	0	0	0	0	0	0	0	0	0	0	0	0	0	0	32.42	FALSE	FALSE	FALSE	471	0.023
SDPRp.Ala340Val	SDPR	0.0230462	0.0155958	0	0.0525122							0.0332208	0.0287936	Val	Ala	FALSE		3	0	0	2	0	0	0	0	1	0	0	0	0	0	0	0	0	0	0	0	0	0	0	0	0	0	0	0	0	0	0	0	0	0	0	0	0	0	0	0	0	0	0	0	0	0	0	0	0	0	0	0	0	0	0	0	0	0	0	0	0	0	0	0	0	0	32.14	FALSE	FALSE	FALSE	471	0.023
SDR9C7p.Arg240His	SDR9C7	0.0230462	0.0155958	0	0.0548445							0.0332208	0.0287936	His	Arg	TRUE		3	0	0	2	0	0	0	0	1	0	0	0	0	0	0	0	0	0	0	0	0	0	0	0	0	0	0	0	0	0	0	0	0	0	0	0	0	0	0	0	0	0	0	0	0	0	0	0	0	0	0	0	0	0	0	0	0	0	0	0	0	0	0	0	0	0	32.81	FALSE	FALSE	FALSE	471	0.023
SEC23Bp.Val23Met	SEC23B	0.0230462	0.0155958	0	0.0525122							0.0332208	0.0287936	Met	Val	FALSE		3	0	0	2	0	0	0	0	1	0	0	0	0	0	0	0	0	0	0	0	0	0	0	0	0	0	0	0	0	0	0	0	0	0	0	0	0	0	0	0	0	0	0	0	0	0	0	0	0	0	0	0	0	0	0	0	0	0	0	0	0	0	0	0	0	0	32.76	FALSE	FALSE	FALSE	471	0.023
SEC24Bp.Phe941Leu	SEC24B	0.0230462	0.0155958	0	0.0525122							0.0332208	0.0287936	Leu	Phe	FALSE		3	0	0	2	0	0	0	0	1	0	0	0	0	0	0	0	0	0	0	0	0	0	0	0	0	0	0	0	0	0	0	0	0	0	0	0	0	0	0	0	0	0	0	0	0	0	0	0	0	0	0	0	0	0	0	0	0	0	0	0	0	0	0	0	0	0	32.35	FALSE	FALSE	FALSE	471	0.023
SEC24Cp.Arg1033Ter	SEC24C	0.0230462	0.0155958	0	0.0539887							0.0332208	0.0287936	Ter	Arg	FALSE		3	0	0	2	0	0	0	0	1	0	0	0	0	0	0	0	0	0	0	0	0	0	0	0	0	0	0	0	0	0	0	0	0	0	0	0	0	0	0	0	0	0	0	0	0	0	0	0	0	0	0	0	0	0	0	0	0	0	0	0	0	0	0	0	0	0	32.01	FALSE	FALSE	FALSE	471	0.023
SEC24Dp.Ala52Thr	SEC24D	0.0230462	0.0155958	0	0.0516565							0.0332208	0.0287936	Thr	Ala	TRUE		3	0	0	2	0	0	0	0	1	0	0	0	0	0	0	0	0	0	0	0	0	0	0	0	0	0	0	0	0	0	0	0	0	0	0	0	0	0	0	0	0	0	0	0	0	0	0	0	0	0	0	0	0	0	0	0	0	0	0	0	0	0	0	0	0	0	32.88	FALSE	FALSE	FALSE	471	0.023
SELENBP1p.Arg195Gln	SELENBP1	0.0230462	0.0155958	0	0.0525122							0.0332208	0.0287936	Gln	Arg	FALSE		3	0	0	2	0	0	0	0	1	0	0	0	0	0	0	0	0	0	0	0	0	0	0	0	0	0	0	0	0	0	0	0	0	0	0	0	0	0	0	0	0	0	0	0	0	0	0	0	0	0	0	0	0	0	0	0	0	0	0	0	0	0	0	0	0	0	32.59	FALSE	FALSE	FALSE	471	0.023
SENP6p.Arg73Gln	SENP6	0.0230462	0.0155958	0	0.0525122							0.0332208	0.0287936	Gln	Arg	FALSE		3	0	0	2	0	0	0	0	1	0	0	0	0	0	0	0	0	0	0	0	0	0	0	0	0	0	0	0	0	0	0	0	0	0	0	0	0	0	0	0	0	0	0	0	0	0	0	0	0	0	0	0	0	0	0	0	0	0	0	0	0	0	0	0	0	0	32.75	FALSE	FALSE	FALSE	471	0.023
SERPIND1p.Arg473His	SERPIND1	0.0230462	0.0155958	0	0.0525122							0.0332208	0.0287936	His	Arg	TRUE		3	0	0	2	0	0	0	0	1	0	0	0	0	0	0	0	0	0	0	0	0	0	0	0	0	0	0	0	0	0	0	0	0	0	0	0	0	0	0	0	0	0	0	0	0	0	0	0	0	0	0	0	0	0	0	0	0	0	0	0	0	0	0	0	0	0	31.79	FALSE	FALSE	FALSE	471	0.023
SETD4p.Arg90Gln	SETD4	0.0230462	0.0155958	0	0.0548445							0.0332208	0.0287936	Gln	Arg	FALSE		3	0	0	2	0	0	0	0	1	0	0	0	0	0	0	0	0	0	0	0	0	0	0	0	0	0	0	0	0	0	0	0	0	0	0	0	0	0	0	0	0	0	0	0	0	0	0	0	0	0	0	0	0	0	0	0	0	0	0	0	0	0	0	0	0	0	31.66	FALSE	FALSE	FALSE	471	0.023
SETDB1p.Arg804Trp	SETDB1	0.0230462	0.0155958	0	0.0525122							0.0332208	0.0287936	Trp	Arg	FALSE	2	3	0	0	2	0	0	0	0	1	0	0	0	0	0	0	0	0	0	0	0	0	0	0	0	0	0	0	0	0	0	0	0	0	0	0	0	0	0	0	0	0	0	0	0	0	0	0	0	0	0	0	0	0	0	0	0	0	0	0	0	0	0	0	0	0	0	33.1	FALSE	FALSE	FALSE	471	0.023
SF3B1p.Val1192Ala	SF3B1	0.0230462	0.0155958	0	0.0525122							0.0332208	0.0287936	Ala	Val	FALSE	1	3	0	0	2	0	0	0	0	1	0	0	0	0	0	0	0	0	0	0	0	0	0	0	0	0	0	0	0	0	0	0	0	0	0	0	0	0	0	0	0	0	0	0	0	0	0	0	0	0	0	0	0	0	0	0	0	0	0	0	0	0	0	0	0	0	0	32.5	FALSE	FALSE	FALSE	471	0.023
SFI1p.Arg101Ter	SFI1	0.0230462	0.0155958	0	0.0539668							0.0332208	0.0287936	Ter	Arg	FALSE		3	0	0	2	0	0	0	0	1	0	0	0	0	0	0	0	0	0	0	0	0	0	0	0	0	0	0	0	0	0	0	0	0	0	0	0	0	0	0	0	0	0	0	0	0	0	0	0	0	0	0	0	0	0	0	0	0	0	0	0	0	0	0	0	0	0	32.1	FALSE	FALSE	FALSE	471	0.023
SGCGp.Arg34Cys	SGCG	0.0230462	0.0155958	0	0.0548445							0.0332208	0.0287936	Cys	Arg	TRUE		3	0	0	2	0	0	0	0	1	0	0	0	0	0	0	0	0	0	0	0	0	0	0	0	0	0	0	0	0	0	0	0	0	0	0	0	0	0	0	0	0	0	0	0	0	0	0	0	0	0	0	0	0	0	0	0	0	0	0	0	0	0	0	0	0	0	31.56	FALSE	FALSE	FALSE	471	0.023
SGOL2p.Arg153Cys	SGOL2	0.0230462	0.0155958	0	0.0525122							0.0332208	0.0287936	Cys	Arg	TRUE		3	0	0	2	0	0	0	0	1	0	0	0	0	0	0	0	0	0	0	0	0	0	0	0	0	0	0	0	0	0	0	0	0	0	0	0	0	0	0	0	0	0	0	0	0	0	0	0	0	0	0	0	0	0	0	0	0	0	0	0	0	0	0	0	0	0	32.33	FALSE	FALSE	FALSE	471	0.023
SH2B1p.Asp599Asn	SH2B1	0.0230462	0.0155958	0	0.0548445							0.0332208	0.0287936	Asn	Asp	FALSE		3	0	0	2	0	0	0	0	1	0	0	0	0	0	0	0	0	0	0	0	0	0	0	0	0	0	0	0	0	0	0	0	0	0	0	0	0	0	0	0	0	0	0	0	0	0	0	0	0	0	0	0	0	0	0	0	0	0	0	0	0	0	0	0	0	0	31.88	FALSE	FALSE	FALSE	471	0.023
SH2B3p.Val465Ile	SH2B3	0.0230462	0.0155958	0	0.0525122							0.0332208	0.0287936	Ile	Val	FALSE	1	3	0	0	2	0	0	0	0	1	0	0	0	0	0	0	0	0	0	0	0	0	0	0	0	0	0	0	0	0	0	0	0	0	0	0	0	0	0	0	0	0	0	0	0	0	0	0	0	0	0	0	0	0	0	0	0	0	0	0	0	0	0	0	0	0	0	32.29	FALSE	FALSE	FALSE	471	0.023
SHKBP1p.Arg118Gln	SHKBP1	0.0230462	0.0155958	0	0.0525122							0.0332208	0.0287936	Gln	Arg	FALSE		3	0	0	2	0	0	0	0	1	0	0	0	0	0	0	0	0	0	0	0	0	0	0	0	0	0	0	0	0	0	0	0	0	0	0	0	0	0	0	0	0	0	0	0	0	0	0	0	0	0	0	0	0	0	0	0	0	0	0	0	0	0	0	0	0	0	32.08	FALSE	FALSE	FALSE	471	0.023
SHOC2p.Glu100Asp	SHOC2	0.0230462	0.0155958	0	0.0548445							0.0332208	0.0287936	Asp	Glu	FALSE		3	0	0	2	0	0	0	0	1	0	0	0	0	0	0	0	0	0	0	0	0	0	0	0	0	0	0	0	0	0	0	0	0	0	0	0	0	0	0	0	0	0	0	0	0	0	0	0	0	0	0	0	0	0	0	0	0	0	0	0	0	0	0	0	0	0	31.89	TRUE	FALSE	FALSE	471	0.023
SIGLECL1p.Gly91Arg	SIGLECL1	0.0230462	0.0155958	0	0.0525122							0.0332208	0.0287936	Arg	Gly	TRUE		3	0	0	2	0	0	0	0	1	0	0	0	0	0	0	0	0	0	0	0	0	0	0	0	0	0	0	0	0	0	0	0	0	0	0	0	0	0	0	0	0	0	0	0	0	0	0	0	0	0	0	0	0	0	0	0	0	0	0	0	0	0	0	0	0	0	31.99	FALSE	FALSE	FALSE	471	0.023
SIN3Ap.Arg1205His	SIN3A	0.0230462	0.0155958	0	0.0525122							0.0332208	0.0287936	His	Arg	TRUE		3	0	0	2	0	0	0	0	1	0	0	0	0	0	0	0	0	0	0	0	0	0	0	0	0	0	0	0	0	0	0	0	0	0	0	0	0	0	0	0	0	0	0	0	0	0	0	0	0	0	0	0	0	0	0	0	0	0	0	0	0	0	0	0	0	0	32.91	FALSE	FALSE	FALSE	471	0.023
SIPA1L1p.Arg58Gln	SIPA1L1	0.0230462	0.0155958	0	0.0525122							0.0332208	0.0287936	Gln	Arg	FALSE		3	0	0	2	0	0	0	0	1	0	0	0	0	0	0	0	0	0	0	0	0	0	0	0	0	0	0	0	0	0	0	0	0	0	0	0	0	0	0	0	0	0	0	0	0	0	0	0	0	0	0	0	0	0	0	0	0	0	0	0	0	0	0	0	0	0	32.61	FALSE	FALSE	FALSE	471	0.023
SIRT5p.Arg217Gln	SIRT5	0.0230462	0.0155958	0	0.0525122							0.0332208	0.0287936	Gln	Arg	FALSE		3	0	0	2	0	0	0	0	1	0	0	0	0	0	0	0	0	0	0	0	0	0	0	0	0	0	0	0	0	0	0	0	0	0	0	0	0	0	0	0	0	0	0	0	0	0	0	0	0	0	0	0	0	0	0	0	0	0	0	0	0	0	0	0	0	0	32.28	FALSE	FALSE	FALSE	471	0.023
SLC12A3p.Arg243Trp	SLC12A3	0.0230462	0.0155958	0	0.0525122							0.0332208	0.0287936	Trp	Arg	FALSE		3	0	0	2	0	0	0	0	1	0	0	0	0	0	0	0	0	0	0	0	0	0	0	0	0	0	0	0	0	0	0	0	0	0	0	0	0	0	0	0	0	0	0	0	0	0	0	0	0	0	0	0	0	0	0	0	0	0	0	0	0	0	0	0	0	0	32.17	FALSE	FALSE	FALSE	471	0.023
SLC12A3p.Arg54Cys	SLC12A3	0.0230462	0.0155958	0	0.0525122							0.0332208	0.0287936	Cys	Arg	TRUE		3	0	0	2	0	0	0	0	1	0	0	0	0	0	0	0	0	0	0	0	0	0	0	0	0	0	0	0	0	0	0	0	0	0	0	0	0	0	0	0	0	0	0	0	0	0	0	0	0	0	0	0	0	0	0	0	0	0	0	0	0	0	0	0	0	0	32.88	FALSE	FALSE	FALSE	471	0.023
SLC16A2p.Arg319His	SLC16A2	0.0230462	0.0155958	0	0.0548445							0.0332208	0.0287936	His	Arg	TRUE		3	0	0	2	0	0	0	0	1	0	0	0	0	0	0	0	0	0	0	0	0	0	0	0	0	0	0	0	0	0	0	0	0	0	0	0	0	0	0	0	0	0	0	0	0	0	0	0	0	0	0	0	0	0	0	0	0	0	0	0	0	0	0	0	0	0	32.22	FALSE	FALSE	FALSE	471	0.023
SLC17A3p.Ala17Thr	SLC17A3	0.0230462	0.0155958	0	0.0525122							0.0332208	0.0287936	Thr	Ala	TRUE		3	0	0	2	0	0	0	0	1	0	0	0	0	0	0	0	0	0	0	0	0	0	0	0	0	0	0	0	0	0	0	0	0	0	0	0	0	0	0	0	0	0	0	0	0	0	0	0	0	0	0	0	0	0	0	0	0	0	0	0	0	0	0	0	0	0	32.44	FALSE	FALSE	FALSE	471	0.023
SLC17A6p.Gly86Ser	SLC17A6	0.0230462	0.0155958	0	0.0525122							0.0332208	0.0287936	Ser	Gly	TRUE		3	0	0	2	0	0	0	0	1	0	0	0	0	0	0	0	0	0	0	0	0	0	0	0	0	0	0	0	0	0	0	0	0	0	0	0	0	0	0	0	0	0	0	0	0	0	0	0	0	0	0	0	0	0	0	0	0	0	0	0	0	0	0	0	0	0	32	FALSE	FALSE	FALSE	471	0.023
SLC18A2p.Ala110Thr	SLC18A2	0.0230462	0.0155958	0	0.0525122							0.0332208	0.0287936	Thr	Ala	TRUE		3	0	0	2	0	0	0	0	1	0	0	0	0	0	0	0	0	0	0	0	0	0	0	0	0	0	0	0	0	0	0	0	0	0	0	0	0	0	0	0	0	0	0	0	0	0	0	0	0	0	0	0	0	0	0	0	0	0	0	0	0	0	0	0	0	0	32.14	FALSE	FALSE	FALSE	471	0.023
SLC1A2p.Arg173Ter	SLC1A2	0.0230462	0.0155958	0	0.0525122							0.0332208	0.0287936	Ter	Arg	FALSE		3	0	0	2	0	0	0	0	1	0	0	0	0	0	0	0	0	0	0	0	0	0	0	0	0	0	0	0	0	0	0	0	0	0	0	0	0	0	0	0	0	0	0	0	0	0	0	0	0	0	0	0	0	0	0	0	0	0	0	0	0	0	0	0	0	0	32.67	FALSE	FALSE	FALSE	471	0.023
SLC1A3p.Arg122Ter	SLC1A3	0.0230462	0.0155958	0	0.0525122							0.0332208	0.0287936	Ter	Arg	FALSE		3	0	0	2	0	0	0	0	1	0	0	0	0	0	0	0	0	0	0	0	0	0	0	0	0	0	0	0	0	0	0	0	0	0	0	0	0	0	0	0	0	0	0	0	0	0	0	0	0	0	0	0	0	0	0	0	0	0	0	0	0	0	0	0	0	0	32.52	FALSE	FALSE	FALSE	471	0.023
SLC1A5p.Ala423Val	SLC1A5	0.0230462	0.0155958	0	0.0525122							0.0332208	0.0287936	Val	Ala	FALSE		3	0	0	2	0	0	0	0	1	0	0	0	0	0	0	0	0	0	0	0	0	0	0	0	0	0	0	0	0	0	0	0	0	0	0	0	0	0	0	0	0	0	0	0	0	0	0	0	0	0	0	0	0	0	0	0	0	0	0	0	0	0	0	0	0	0	32.09	FALSE	FALSE	FALSE	471	0.023
SLC1A6p.Thr421Met	SLC1A6	0.0230462	0.0155958	0	0.0525122							0.0332208	0.0287936	Met	Thr	FALSE		3	0	0	2	0	0	0	0	1	0	0	0	0	0	0	0	0	0	0	0	0	0	0	0	0	0	0	0	0	0	0	0	0	0	0	0	0	0	0	0	0	0	0	0	0	0	0	0	0	0	0	0	0	0	0	0	0	0	0	0	0	0	0	0	0	0	31.77	FALSE	FALSE	FALSE	471	0.023
SLC22A18p.Arg389His	SLC22A18	0.0230462	0.0155958	0	0.0525122							0.0332208	0.0287936	His	Arg	TRUE		3	0	0	2	0	0	0	0	1	0	0	0	0	0	0	0	0	0	0	0	0	0	0	0	0	0	0	0	0	0	0	0	0	0	0	0	0	0	0	0	0	0	0	0	0	0	0	0	0	0	0	0	0	0	0	0	0	0	0	0	0	0	0	0	0	0	32.56	FALSE	FALSE	FALSE	471	0.023
SLC22A1p.Ala157Val	SLC22A1	0.0230462	0.0155958	0	0.0525122							0.0332208	0.0287936	Val	Ala	FALSE		3	0	0	2	0	0	0	0	1	0	0	0	0	0	0	0	0	0	0	0	0	0	0	0	0	0	0	0	0	0	0	0	0	0	0	0	0	0	0	0	0	0	0	0	0	0	0	0	0	0	0	0	0	0	0	0	0	0	0	0	0	0	0	0	0	0	32.84	FALSE	FALSE	FALSE	471	0.023
SLC24A3p.Phe131Leu	SLC24A3	0.0230462	0.0155958	0	0.0525122							0.0332208	0.0287936	Leu	Phe	FALSE		3	0	0	2	0	0	0	0	1	0	0	0	0	0	0	0	0	0	0	0	0	0	0	0	0	0	0	0	0	0	0	0	0	0	0	0	0	0	0	0	0	0	0	0	0	0	0	0	0	0	0	0	0	0	0	0	0	0	0	0	0	0	0	0	0	0	32.59	FALSE	FALSE	FALSE	471	0.023
SLC25A14p.Arg135Cys	SLC25A14	0.0230462	0.0155958	0	0.0525122							0.0332208	0.0287936	Cys	Arg	TRUE		3	0	0	2	0	0	0	0	1	0	0	0	0	0	0	0	0	0	0	0	0	0	0	0	0	0	0	0	0	0	0	0	0	0	0	0	0	0	0	0	0	0	0	0	0	0	0	0	0	0	0	0	0	0	0	0	0	0	0	0	0	0	0	0	0	0	32.51	FALSE	FALSE	FALSE	471	0.023
SLC25A6p.Arg152Cys	SLC25A6	0.0230462	0.0155958	0	0.0539668							0.0332208	0.0287936	Cys	Arg	TRUE		3	0	0	2	0	0	0	0	1	0	0	0	0	0	0	0	0	0	0	0	0	0	0	0	0	0	0	0	0	0	0	0	0	0	0	0	0	0	0	0	0	0	0	0	0	0	0	0	0	0	0	0	0	0	0	0	0	0	0	0	0	0	0	0	0	0	31.62	FALSE	FALSE	FALSE	471	0.023
SLC26A4p.Leu251Ile	SLC26A4	0.0230462	0.0155958	0	0.0548445							0.0332208	0.0287936	Ile	Leu	FALSE		3	0	0	2	0	0	0	0	1	0	0	0	0	0	0	0	0	0	0	0	0	0	0	0	0	0	0	0	0	0	0	0	0	0	0	0	0	0	0	0	0	0	0	0	0	0	0	0	0	0	0	0	0	0	0	0	0	0	0	0	0	0	0	0	0	0	32.07	FALSE	FALSE	FALSE	471	0.023
SLC27A2p.Arg342Gln	SLC27A2	0.0230462	0.0155958	0	0.0516345							0.0332208	0.0287936	Gln	Arg	FALSE		3	0	0	2	0	0	0	0	1	0	0	0	0	0	0	0	0	0	0	0	0	0	0	0	0	0	0	0	0	0	0	0	0	0	0	0	0	0	0	0	0	0	0	0	0	0	0	0	0	0	0	0	0	0	0	0	0	0	0	0	0	0	0	0	0	0	32.78	FALSE	FALSE	FALSE	471	0.023
SLC27A6p.Arg333Cys	SLC27A6	0.0230462	0.0155958	0	0.0548445							0.0332208	0.0287936	Cys	Arg	TRUE		3	0	0	2	0	0	0	0	1	0	0	0	0	0	0	0	0	0	0	0	0	0	0	0	0	0	0	0	0	0	0	0	0	0	0	0	0	0	0	0	0	0	0	0	0	0	0	0	0	0	0	0	0	0	0	0	0	0	0	0	0	0	0	0	0	0	31.49	FALSE	FALSE	FALSE	471	0.023
SLC29A2p.Ala454Val	SLC29A2	0.0230462	0.0155958	0	0.0525122							0.0332208	0.0287936	Val	Ala	FALSE		3	0	0	2	0	0	0	0	1	0	0	0	0	0	0	0	0	0	0	0	0	0	0	0	0	0	0	0	0	0	0	0	0	0	0	0	0	0	0	0	0	0	0	0	0	0	0	0	0	0	0	0	0	0	0	0	0	0	0	0	0	0	0	0	0	0	31.59	FALSE	FALSE	FALSE	471	0.023
SLC2A3p.Gly310Ser	SLC2A3	0.0230462	0.0155958	0	0.0539887							0.0332208	0.0287936	Ser	Gly	TRUE		3	0	0	2	0	0	0	0	1	0	0	0	0	0	0	0	0	0	0	0	0	0	0	0	0	0	0	0	0	0	0	0	0	0	0	0	0	0	0	0	0	0	0	0	0	0	0	0	0	0	0	0	0	0	0	0	0	0	0	0	0	0	0	0	0	0	32.45	FALSE	FALSE	FALSE	471	0.023
SLC2A7p.Ala151Thr	SLC2A7	0.0230462	0.0155958	0	0.0525122							0.0332208	0.0287936	Thr	Ala	TRUE		3	0	0	2	0	0	0	0	1	0	0	0	0	0	0	0	0	0	0	0	0	0	0	0	0	0	0	0	0	0	0	0	0	0	0	0	0	0	0	0	0	0	0	0	0	0	0	0	0	0	0	0	0	0	0	0	0	0	0	0	0	0	0	0	0	0	32.52	FALSE	FALSE	FALSE	471	0.023
SLC30A6p.Arg344Ter	SLC30A6	0.0230462	0.0155958	0	0.0539668							0.0332208	0.0287936	Ter	Arg	FALSE		3	0	0	2	0	0	0	0	1	0	0	0	0	0	0	0	0	0	0	0	0	0	0	0	0	0	0	0	0	0	0	0	0	0	0	0	0	0	0	0	0	0	0	0	0	0	0	0	0	0	0	0	0	0	0	0	0	0	0	0	0	0	0	0	0	0	32.96	FALSE	FALSE	FALSE	471	0.023
SLC30A9p.Arg156Gln	SLC30A9	0.0230462	0.0155958	0	0.0525122							0.0332208	0.0287936	Gln	Arg	FALSE		3	0	0	2	0	0	0	0	1	0	0	0	0	0	0	0	0	0	0	0	0	0	0	0	0	0	0	0	0	0	0	0	0	0	0	0	0	0	0	0	0	0	0	0	0	0	0	0	0	0	0	0	0	0	0	0	0	0	0	0	0	0	0	0	0	0	32.53	FALSE	FALSE	FALSE	471	0.023
SLC32A1p.Ala155Thr	SLC32A1	0.0230462	0.0155958	0	0.0548445							0.0332208	0.0287936	Thr	Ala	TRUE		3	0	0	2	0	0	0	0	1	0	0	0	0	0	0	0	0	0	0	0	0	0	0	0	0	0	0	0	0	0	0	0	0	0	0	0	0	0	0	0	0	0	0	0	0	0	0	0	0	0	0	0	0	0	0	0	0	0	0	0	0	0	0	0	0	0	31.25	FALSE	FALSE	FALSE	471	0.023
SLC32A1p.Thr248Met	SLC32A1	0.0230462	0.0155958	0	0.0525122							0.0332208	0.0287936	Met	Thr	FALSE		3	0	0	2	0	0	0	0	1	0	0	0	0	0	0	0	0	0	0	0	0	0	0	0	0	0	0	0	0	0	0	0	0	0	0	0	0	0	0	0	0	0	0	0	0	0	0	0	0	0	0	0	0	0	0	0	0	0	0	0	0	0	0	0	0	0	32.59	FALSE	FALSE	FALSE	471	0.023
SLC35B2p.Arg333Ter	SLC35B2	0.0230462	0.0155958	0	0.0548445							0.0332208	0.0287936	Ter	Arg	FALSE		3	0	0	2	0	0	0	0	1	0	0	0	0	0	0	0	0	0	0	0	0	0	0	0	0	0	0	0	0	0	0	0	0	0	0	0	0	0	0	0	0	0	0	0	0	0	0	0	0	0	0	0	0	0	0	0	0	0	0	0	0	0	0	0	0	0	31.48	FALSE	FALSE	FALSE	471	0.023
SLC35B3p.Ser341Leu	SLC35B3	0.0230462	0.0155958	0	0.0525122							0.0332208	0.0287936	Leu	Ser	FALSE		3	0	0	2	0	0	0	0	1	0	0	0	0	0	0	0	0	0	0	0	0	0	0	0	0	0	0	0	0	0	0	0	0	0	0	0	0	0	0	0	0	0	0	0	0	0	0	0	0	0	0	0	0	0	0	0	0	0	0	0	0	0	0	0	0	0	32.99	FALSE	FALSE	FALSE	471	0.023
SLC35E1p.Arg360His	SLC35E1	0.0230462	0.0155958	0	0.0539668							0.0332208	0.0287936	His	Arg	TRUE		3	0	0	2	0	0	0	0	1	0	0	0	0	0	0	0	0	0	0	0	0	0	0	0	0	0	0	0	0	0	0	0	0	0	0	0	0	0	0	0	0	0	0	0	0	0	0	0	0	0	0	0	0	0	0	0	0	0	0	0	0	0	0	0	0	0	32.51	FALSE	FALSE	FALSE	471	0.023
SLC3A2p.Arg614His	SLC3A2	0.0230462	0.0155958	0	0.0525486							0.0332208	0.0287936	His	Arg	TRUE		3	0	0	2	0	0	0	0	1	0	0	0	0	0	0	0	0	0	0	0	0	0	0	0	0	0	0	0	0	0	0	0	0	0	0	0	0	0	0	0	0	0	0	0	0	0	0	0	0	0	0	0	0	0	0	0	0	0	0	0	0	0	0	0	0	0	33.2	FALSE	FALSE	FALSE	471	0.023
SLC45A3p.Arg272Cys	SLC45A3	0.0230462	0.0155958	0	0.0525122							0.0332208	0.0287936	Cys	Arg	TRUE	1	3	0	0	2	0	0	0	0	1	0	0	0	0	0	0	0	0	0	0	0	0	0	0	0	0	0	0	0	0	0	0	0	0	0	0	0	0	0	0	0	0	0	0	0	0	0	0	0	0	0	0	0	0	0	0	0	0	0	0	0	0	0	0	0	0	0	33.06	FALSE	FALSE	FALSE	471	0.023
SLC45A4p.Thr759Met	SLC45A4	0.0230462	0.0155958	0	0.0525122							0.0332208	0.0287936	Met	Thr	FALSE		3	0	0	2	0	0	0	0	1	0	0	0	0	0	0	0	0	0	0	0	0	0	0	0	0	0	0	0	0	0	0	0	0	0	0	0	0	0	0	0	0	0	0	0	0	0	0	0	0	0	0	0	0	0	0	0	0	0	0	0	0	0	0	0	0	0	31.76	FALSE	FALSE	FALSE	471	0.023
SLC4A1APp.Arg445Trp	SLC4A1AP	0.0230462	0.0155958	0	0.0525122							0.0332208	0.0287936	Trp	Arg	FALSE		3	0	0	2	0	0	0	0	1	0	0	0	0	0	0	0	0	0	0	0	0	0	0	0	0	0	0	0	0	0	0	0	0	0	0	0	0	0	0	0	0	0	0	0	0	0	0	0	0	0	0	0	0	0	0	0	0	0	0	0	0	0	0	0	0	0	31.62	FALSE	FALSE	FALSE	471	0.023
SLC4A5p.Ala704Thr	SLC4A5	0.0230462	0.0155958	0	0.0525122							0.0332208	0.0287936	Thr	Ala	TRUE		3	0	0	2	0	0	0	0	1	0	0	0	0	0	0	0	0	0	0	0	0	0	0	0	0	0	0	0	0	0	0	0	0	0	0	0	0	0	0	0	0	0	0	0	0	0	0	0	0	0	0	0	0	0	0	0	0	0	0	0	0	0	0	0	0	0	31.79	FALSE	FALSE	FALSE	471	0.023
SLC5A3p.Arg542Gln	SLC5A3	0.0230462	0.0155958	0	0.0525122							0.0332208	0.0287936	Gln	Arg	FALSE		3	0	0	2	0	0	0	0	1	0	0	0	0	0	0	0	0	0	0	0	0	0	0	0	0	0	0	0	0	0	0	0	0	0	0	0	0	0	0	0	0	0	0	0	0	0	0	0	0	0	0	0	0	0	0	0	0	0	0	0	0	0	0	0	0	0	32.01	FALSE	FALSE	FALSE	471	0.023
SLC6A13p.Ala316Thr	SLC6A13	0.0230462	0.0155958	0	0.0525122							0.0332208	0.0287936	Thr	Ala	TRUE		3	0	0	2	0	0	0	0	1	0	0	0	0	0	0	0	0	0	0	0	0	0	0	0	0	0	0	0	0	0	0	0	0	0	0	0	0	0	0	0	0	0	0	0	0	0	0	0	0	0	0	0	0	0	0	0	0	0	0	0	0	0	0	0	0	0	33.13	FALSE	FALSE	FALSE	471	0.023
SLC6A2p.Arg81Cys	SLC6A2	0.0230462	0.0155958	0	0.0548445							0.0332208	0.0287936	Cys	Arg	TRUE		3	0	0	2	0	0	0	0	1	0	0	0	0	0	0	0	0	0	0	0	0	0	0	0	0	0	0	0	0	0	0	0	0	0	0	0	0	0	0	0	0	0	0	0	0	0	0	0	0	0	0	0	0	0	0	0	0	0	0	0	0	0	0	0	0	0	32.4	FALSE	FALSE	FALSE	471	0.023
SLC7A2p.Leu240Ile	SLC7A2	0.0230462	0.0155958	0	0.0539887							0.0332208	0.0287936	Ile	Leu	FALSE		3	0	0	2	0	0	0	0	1	0	0	0	0	0	0	0	0	0	0	0	0	0	0	0	0	0	0	0	0	0	0	0	0	0	0	0	0	0	0	0	0	0	0	0	0	0	0	0	0	0	0	0	0	0	0	0	0	0	0	0	0	0	0	0	0	0	32.67	FALSE	FALSE	FALSE	471	0.023
SLIT1p.Arg1343His	SLIT1	0.0230462	0.0155958	0	0.0525122							0.0332208	0.0287936	His	Arg	TRUE		3	0	0	2	0	0	0	0	1	0	0	0	0	0	0	0	0	0	0	0	0	0	0	0	0	0	0	0	0	0	0	0	0	0	0	0	0	0	0	0	0	0	0	0	0	0	0	0	0	0	0	0	0	0	0	0	0	0	0	0	0	0	0	0	0	0	32.45	FALSE	FALSE	FALSE	471	0.023
SLITRK5p.Thr298Met	SLITRK5	0.0230462	0.0155958	0	0.0525122							0.0332208	0.0287936	Met	Thr	FALSE		3	0	0	2	0	0	0	0	1	0	0	0	0	0	0	0	0	0	0	0	0	0	0	0	0	0	0	0	0	0	0	0	0	0	0	0	0	0	0	0	0	0	0	0	0	0	0	0	0	0	0	0	0	0	0	0	0	0	0	0	0	0	0	0	0	0	32.56	FALSE	FALSE	FALSE	471	0.023
SLITRK6p.Leu721Ile	SLITRK6	0.0230462	0.0155958	0	0.0525122							0.0332208	0.0287936	Ile	Leu	FALSE		3	0	0	2	0	0	0	0	1	0	0	0	0	0	0	0	0	0	0	0	0	0	0	0	0	0	0	0	0	0	0	0	0	0	0	0	0	0	0	0	0	0	0	0	0	0	0	0	0	0	0	0	0	0	0	0	0	0	0	0	0	0	0	0	0	0	32.04	FALSE	FALSE	FALSE	471	0.023
SMARCAL1p.Arg490His	SMARCAL1	0.0230462	0.0155958	0	0.0525122							0.0332208	0.0287936	His	Arg	TRUE		3	0	0	2	0	0	0	0	1	0	0	0	0	0	0	0	0	0	0	0	0	0	0	0	0	0	0	0	0	0	0	0	0	0	0	0	0	0	0	0	0	0	0	0	0	0	0	0	0	0	0	0	0	0	0	0	0	0	0	0	0	0	0	0	0	0	32.64	FALSE	FALSE	FALSE	471	0.023
SMC2p.Arg1132Cys	SMC2	0.0230462	0.0155958	0	0.0525122							0.0332208	0.0287936	Cys	Arg	TRUE		3	0	0	2	0	0	0	0	1	0	0	0	0	0	0	0	0	0	0	0	0	0	0	0	0	0	0	0	0	0	0	0	0	0	0	0	0	0	0	0	0	0	0	0	0	0	0	0	0	0	0	0	0	0	0	0	0	0	0	0	0	0	0	0	0	0	32.36	FALSE	FALSE	FALSE	471	0.023
SMC3p.Arg236His	SMC3	0.0230462	0.0155958	0	0.0525122							0.0332208	0.0287936	His	Arg	TRUE		3	0	0	2	0	0	0	0	1	0	0	0	0	0	0	0	0	0	0	0	0	0	0	0	0	0	0	0	0	0	0	0	0	0	0	0	0	0	0	0	0	0	0	0	0	0	0	0	0	0	0	0	0	0	0	0	0	0	0	0	0	0	0	0	0	0	33.24	FALSE	FALSE	FALSE	471	0.023
SMG8p.Phe65Leu	SMG8	0.0230462	0.0155958	0	0.0525122							0.0332208	0.0287936	Leu	Phe	FALSE		3	0	0	2	0	0	0	0	1	0	0	0	0	0	0	0	0	0	0	0	0	0	0	0	0	0	0	0	0	0	0	0	0	0	0	0	0	0	0	0	0	0	0	0	0	0	0	0	0	0	0	0	0	0	0	0	0	0	0	0	0	0	0	0	0	0	32.91	FALSE	FALSE	FALSE	471	0.023
SMPD1p.Ala346Val	SMPD1	0.0230462	0.0155958	0	0.0525122							0.0332208	0.0287936	Val	Ala	FALSE		3	0	0	2	0	0	0	0	1	0	0	0	0	0	0	0	0	0	0	0	0	0	0	0	0	0	0	0	0	0	0	0	0	0	0	0	0	0	0	0	0	0	0	0	0	0	0	0	0	0	0	0	0	0	0	0	0	0	0	0	0	0	0	0	0	0	32.26	FALSE	FALSE	FALSE	471	0.023
SNAP25p.Gly158Arg	SNAP25	0.0230462	0.0155958	0	0.0525122							0.0332208	0.0287936	Arg	Gly	TRUE		3	0	0	2	0	0	0	0	1	0	0	0	0	0	0	0	0	0	0	0	0	0	0	0	0	0	0	0	0	0	0	0	0	0	0	0	0	0	0	0	0	0	0	0	0	0	0	0	0	0	0	0	0	0	0	0	0	0	0	0	0	0	0	0	0	0	33.04	FALSE	FALSE	FALSE	471	0.023
SNX21p.Arg197His	SNX21	0.0230462	0.0155958	0	0.0525122							0.0332208	0.0287936	His	Arg	TRUE		3	0	0	2	0	0	0	0	1	0	0	0	0	0	0	0	0	0	0	0	0	0	0	0	0	0	0	0	0	0	0	0	0	0	0	0	0	0	0	0	0	0	0	0	0	0	0	0	0	0	0	0	0	0	0	0	0	0	0	0	0	0	0	0	0	0	31.53	FALSE	FALSE	FALSE	471	0.023
SOAT2p.Thr289Met	SOAT2	0.0230462	0.0155958	0	0.0525122							0.0332208	0.0287936	Met	Thr	FALSE		3	0	0	2	0	0	0	0	1	0	0	0	0	0	0	0	0	0	0	0	0	0	0	0	0	0	0	0	0	0	0	0	0	0	0	0	0	0	0	0	0	0	0	0	0	0	0	0	0	0	0	0	0	0	0	0	0	0	0	0	0	0	0	0	0	0	32.52	FALSE	FALSE	FALSE	471	0.023
SOCS4p.Arg311Ter	SOCS4	0.0230462	0.0155958	0	0.0548445							0.0332208	0.0287936	Ter	Arg	FALSE		3	0	0	2	0	0	0	0	1	0	0	0	0	0	0	0	0	0	0	0	0	0	0	0	0	0	0	0	0	0	0	0	0	0	0	0	0	0	0	0	0	0	0	0	0	0	0	0	0	0	0	0	0	0	0	0	0	0	0	0	0	0	0	0	0	0	32.54	FALSE	FALSE	FALSE	471	0.023
SORBS1p.Val1156Met	SORBS1	0.0230462	0.0155958	0	0.0525122							0.0332208	0.0287936	Met	Val	FALSE		3	0	0	2	0	0	0	0	1	0	0	0	0	0	0	0	0	0	0	0	0	0	0	0	0	0	0	0	0	0	0	0	0	0	0	0	0	0	0	0	0	0	0	0	0	0	0	0	0	0	0	0	0	0	0	0	0	0	0	0	0	0	0	0	0	0	32.28	FALSE	FALSE	FALSE	471	0.023
SOS2p.Arg1070Gln	SOS2	0.0230462	0.0155958	0	0.0525122							0.0332208	0.0287936	Gln	Arg	FALSE		3	0	0	2	0	0	0	0	1	0	0	0	0	0	0	0	0	0	0	0	0	0	0	0	0	0	0	0	0	0	0	0	0	0	0	0	0	0	0	0	0	0	0	0	0	0	0	0	0	0	0	0	0	0	0	0	0	0	0	0	0	0	0	0	0	0	33.04	TRUE	FALSE	FALSE	471	0.023
SOX3p.Arg15Trp	SOX3	0.0230462	0.0155958	0	0.0525122							0.0332208	0.0287936	Trp	Arg	FALSE		3	0	0	2	0	0	0	0	1	0	0	0	0	0	0	0	0	0	0	0	0	0	0	0	0	0	0	0	0	0	0	0	0	0	0	0	0	0	0	0	0	0	0	0	0	0	0	0	0	0	0	0	0	0	0	0	0	0	0	0	0	0	0	0	0	0	32.18	FALSE	FALSE	FALSE	471	0.023
SPACA3p.Asp205Tyr	SPACA3	0.0230462	0.0155958	0	0.0525122							0.0332208	0.0287936	Tyr	Asp	TRUE		3	0	0	2	0	0	0	0	1	0	0	0	0	0	0	0	0	0	0	0	0	0	0	0	0	0	0	0	0	0	0	0	0	0	0	0	0	0	0	0	0	0	0	0	0	0	0	0	0	0	0	0	0	0	0	0	0	0	0	0	0	0	0	0	0	0	32.54	FALSE	FALSE	FALSE	471	0.023
SPAG11Bp.Glu123Asp	SPAG11B	0.0230462	0.0155958	0	0.0539668							0.0332208	0.0287936	Asp	Glu	FALSE		3	0	0	2	0	0	0	0	1	0	0	0	0	0	0	0	0	0	0	0	0	0	0	0	0	0	0	0	0	0	0	0	0	0	0	0	0	0	0	0	0	0	0	0	0	0	0	0	0	0	0	0	0	0	0	0	0	0	0	0	0	0	0	0	0	0	32.46	FALSE	FALSE	FALSE	471	0.023
SPARCp.Glu84Lys	SPARC	0.0230462	0.0155958	0	0.0525122							0.0332208	0.0287936	Lys	Glu	TRUE		3	0	0	2	0	0	0	0	1	0	0	0	0	0	0	0	0	0	0	0	0	0	0	0	0	0	0	0	0	0	0	0	0	0	0	0	0	0	0	0	0	0	0	0	0	0	0	0	0	0	0	0	0	0	0	0	0	0	0	0	0	0	0	0	0	0	32.24	FALSE	FALSE	FALSE	471	0.023
SPATA19p.Arg13Gln	SPATA19	0.0230462	0.0155958	0	0.0525122							0.0332208	0.0287936	Gln	Arg	FALSE		3	0	0	2	0	0	0	0	1	0	0	0	0	0	0	0	0	0	0	0	0	0	0	0	0	0	0	0	0	0	0	0	0	0	0	0	0	0	0	0	0	0	0	0	0	0	0	0	0	0	0	0	0	0	0	0	0	0	0	0	0	0	0	0	0	0	31.36	FALSE	FALSE	FALSE	471	0.023
SPATA31A6p.Ala1222Val	SPATA31A6	0.0230462	0.0155958	0	0.0525122							0.0332208	0.0287936	Val	Ala	FALSE		3	0	0	2	0	0	0	0	1	0	0	0	0	0	0	0	0	0	0	0	0	0	0	0	0	0	0	0	0	0	0	0	0	0	0	0	0	0	0	0	0	0	0	0	0	0	0	0	0	0	0	0	0	0	0	0	0	0	0	0	0	0	0	0	0	0	31.87	FALSE	FALSE	FALSE	471	0.023
SPATS1p.Lys237Asn	SPATS1	0.0230462	0.0155958	0	0.0548445							0.0332208	0.0287936	Asn	Lys	FALSE		3	0	0	2	0	0	0	0	1	0	0	0	0	0	0	0	0	0	0	0	0	0	0	0	0	0	0	0	0	0	0	0	0	0	0	0	0	0	0	0	0	0	0	0	0	0	0	0	0	0	0	0	0	0	0	0	0	0	0	0	0	0	0	0	0	0	32.54	FALSE	FALSE	FALSE	471	0.023
SPSB3p.Arg90Gln	SPSB3	0.0230462	0.0155958	0	0.0525122							0.0332208	0.0287936	Gln	Arg	FALSE		3	0	0	2	0	0	0	0	1	0	0	0	0	0	0	0	0	0	0	0	0	0	0	0	0	0	0	0	0	0	0	0	0	0	0	0	0	0	0	0	0	0	0	0	0	0	0	0	0	0	0	0	0	0	0	0	0	0	0	0	0	0	0	0	0	0	32.27	FALSE	FALSE	FALSE	471	0.023
SPTBN4p.Ala126Val	SPTBN4	0.0230462	0.0155958	0	0.0525122							0.0332208	0.0287936	Val	Ala	FALSE		3	0	0	2	0	0	0	0	1	0	0	0	0	0	0	0	0	0	0	0	0	0	0	0	0	0	0	0	0	0	0	0	0	0	0	0	0	0	0	0	0	0	0	0	0	0	0	0	0	0	0	0	0	0	0	0	0	0	0	0	0	0	0	0	0	0	32.38	FALSE	FALSE	FALSE	471	0.023
SPTBp.Thr1805Met	SPTB	0.0230462	0.0155958	0	0.0525122							0.0332208	0.0287936	Met	Thr	FALSE		3	0	0	2	0	0	0	0	1	0	0	0	0	0	0	0	0	0	0	0	0	0	0	0	0	0	0	0	0	0	0	0	0	0	0	0	0	0	0	0	0	0	0	0	0	0	0	0	0	0	0	0	0	0	0	0	0	0	0	0	0	0	0	0	0	0	32.41	FALSE	FALSE	FALSE	471	0.023
SREBF2p.Phe834Leu	SREBF2	0.0230462	0.0155958	0	0.0525122							0.0332208	0.0287936	Leu	Phe	FALSE		3	0	0	2	0	0	0	0	1	0	0	0	0	0	0	0	0	0	0	0	0	0	0	0	0	0	0	0	0	0	0	0	0	0	0	0	0	0	0	0	0	0	0	0	0	0	0	0	0	0	0	0	0	0	0	0	0	0	0	0	0	0	0	0	0	0	31.81	FALSE	FALSE	FALSE	471	0.023
SRRM2p.Arg432Gln	SRRM2	0.0230462	0.0155958	0	0.0525122							0.0332208	0.0287936	Gln	Arg	FALSE		3	0	0	2	0	0	0	0	1	0	0	0	0	0	0	0	0	0	0	0	0	0	0	0	0	0	0	0	0	0	0	0	0	0	0	0	0	0	0	0	0	0	0	0	0	0	0	0	0	0	0	0	0	0	0	0	0	0	0	0	0	0	0	0	0	0	31.38	FALSE	FALSE	FALSE	471	0.023
SRSF6p.Arg233Ter	SRSF6	0.0230462	0.0155958	0	0.0539668							0.0332208	0.0287936	Ter	Arg	FALSE		3	0	0	2	0	0	0	0	1	0	0	0	0	0	0	0	0	0	0	0	0	0	0	0	0	0	0	0	0	0	0	0	0	0	0	0	0	0	0	0	0	0	0	0	0	0	0	0	0	0	0	0	0	0	0	0	0	0	0	0	0	0	0	0	0	0	33.02	FALSE	FALSE	FALSE	471	0.023
SSH1p.Arg260Ter	SSH1	0.0230462	0.0155958	0	0.0539668							0.0332208	0.0287936	Ter	Arg	FALSE		3	0	0	2	0	0	0	0	1	0	0	0	0	0	0	0	0	0	0	0	0	0	0	0	0	0	0	0	0	0	0	0	0	0	0	0	0	0	0	0	0	0	0	0	0	0	0	0	0	0	0	0	0	0	0	0	0	0	0	0	0	0	0	0	0	0	31.65	FALSE	FALSE	FALSE	471	0.023
SSH2p.Arg358Trp	SSH2	0.0230462	0.0155958	0	0.0539668							0.0332208	0.0287936	Trp	Arg	FALSE		3	0	0	2	0	0	0	0	1	0	0	0	0	0	0	0	0	0	0	0	0	0	0	0	0	0	0	0	0	0	0	0	0	0	0	0	0	0	0	0	0	0	0	0	0	0	0	0	0	0	0	0	0	0	0	0	0	0	0	0	0	0	0	0	0	0	33.01	FALSE	FALSE	FALSE	471	0.023
SSH3p.Leu322Val	SSH3	0.0230462	0.0155958	0	0.0525122							0.0332208	0.0287936	Val	Leu	FALSE		3	0	0	2	0	0	0	0	1	0	0	0	0	0	0	0	0	0	0	0	0	0	0	0	0	0	0	0	0	0	0	0	0	0	0	0	0	0	0	0	0	0	0	0	0	0	0	0	0	0	0	0	0	0	0	0	0	0	0	0	0	0	0	0	0	0	31.99	FALSE	FALSE	FALSE	471	0.023
ST18p.Thr963Met	ST18	0.0230462	0.0155958	0	0.0525122							0.0332208	0.0287936	Met	Thr	FALSE		3	0	0	2	0	0	0	0	1	0	0	0	0	0	0	0	0	0	0	0	0	0	0	0	0	0	0	0	0	0	0	0	0	0	0	0	0	0	0	0	0	0	0	0	0	0	0	0	0	0	0	0	0	0	0	0	0	0	0	0	0	0	0	0	0	0	32.87	FALSE	FALSE	FALSE	471	0.023
ST3GAL3p.Arg409Cys	ST3GAL3	0.0230462	0.0155958	0	0.0525122							0.0332208	0.0287936	Cys	Arg	TRUE		3	0	0	2	0	0	0	0	1	0	0	0	0	0	0	0	0	0	0	0	0	0	0	0	0	0	0	0	0	0	0	0	0	0	0	0	0	0	0	0	0	0	0	0	0	0	0	0	0	0	0	0	0	0	0	0	0	0	0	0	0	0	0	0	0	0	32.34	FALSE	FALSE	FALSE	471	0.023
ST6GAL2p.Arg494His	ST6GAL2	0.0230462	0.0155958	0	0.0548445							0.0332208	0.0287936	His	Arg	TRUE		3	0	0	2	0	0	0	0	1	0	0	0	0	0	0	0	0	0	0	0	0	0	0	0	0	0	0	0	0	0	0	0	0	0	0	0	0	0	0	0	0	0	0	0	0	0	0	0	0	0	0	0	0	0	0	0	0	0	0	0	0	0	0	0	0	0	32.47	FALSE	FALSE	FALSE	471	0.023
ST8SIA2p.Arg251His	ST8SIA2	0.0230462	0.0155958	0	0.0525122							0.0332208	0.0287936	His	Arg	TRUE		3	0	0	2	0	0	0	0	1	0	0	0	0	0	0	0	0	0	0	0	0	0	0	0	0	0	0	0	0	0	0	0	0	0	0	0	0	0	0	0	0	0	0	0	0	0	0	0	0	0	0	0	0	0	0	0	0	0	0	0	0	0	0	0	0	0	30.84	FALSE	FALSE	FALSE	471	0.023
STAC3p.Arg257Trp	STAC3	0.0230462	0.0155958	0	0.0525122							0.0332208	0.0287936	Trp	Arg	FALSE		3	0	0	2	0	0	0	0	1	0	0	0	0	0	0	0	0	0	0	0	0	0	0	0	0	0	0	0	0	0	0	0	0	0	0	0	0	0	0	0	0	0	0	0	0	0	0	0	0	0	0	0	0	0	0	0	0	0	0	0	0	0	0	0	0	0	32.31	FALSE	FALSE	FALSE	471	0.023
STAG3p.Glu446Lys	STAG3	0.0230462	0.0155958	0	0.0525122							0.0332208	0.0287936	Lys	Glu	TRUE		3	0	0	2	0	0	0	0	1	0	0	0	0	0	0	0	0	0	0	0	0	0	0	0	0	0	0	0	0	0	0	0	0	0	0	0	0	0	0	0	0	0	0	0	0	0	0	0	0	0	0	0	0	0	0	0	0	0	0	0	0	0	0	0	0	0	33.04	FALSE	FALSE	FALSE	471	0.023
STARD13p.Arg831Ter	STARD13	0.0230462	0.0155958	0	0.0525122							0.0332208	0.0287936	Ter	Arg	FALSE		3	0	0	2	0	0	0	0	1	0	0	0	0	0	0	0	0	0	0	0	0	0	0	0	0	0	0	0	0	0	0	0	0	0	0	0	0	0	0	0	0	0	0	0	0	0	0	0	0	0	0	0	0	0	0	0	0	0	0	0	0	0	0	0	0	0	32.65	FALSE	FALSE	FALSE	471	0.023
STEAP3p.Arg217Cys	STEAP3	0.0230462	0.0155958	0	0.0525122							0.0332208	0.0287936	Cys	Arg	TRUE		3	0	0	2	0	0	0	0	1	0	0	0	0	0	0	0	0	0	0	0	0	0	0	0	0	0	0	0	0	0	0	0	0	0	0	0	0	0	0	0	0	0	0	0	0	0	0	0	0	0	0	0	0	0	0	0	0	0	0	0	0	0	0	0	0	0	31.25	FALSE	FALSE	FALSE	471	0.023
STK24p.Glu139Ter	STK24	0.0230462	0.0155958	0	0.0525122							0.0332208	0.0287936	Ter	Glu	FALSE		3	0	0	2	0	0	0	0	1	0	0	0	0	0	0	0	0	0	0	0	0	0	0	0	0	0	0	0	0	0	0	0	0	0	0	0	0	0	0	0	0	0	0	0	0	0	0	0	0	0	0	0	0	0	0	0	0	0	0	0	0	0	0	0	0	0	31.75	FALSE	FALSE	FALSE	471	0.023
STOML3p.Arg188Gln	STOML3	0.0230462	0.0155958	0	0.0548445							0.0332208	0.0287936	Gln	Arg	FALSE		3	0	0	2	0	0	0	0	1	0	0	0	0	0	0	0	0	0	0	0	0	0	0	0	0	0	0	0	0	0	0	0	0	0	0	0	0	0	0	0	0	0	0	0	0	0	0	0	0	0	0	0	0	0	0	0	0	0	0	0	0	0	0	0	0	0	33.45	FALSE	FALSE	FALSE	471	0.023
STON1-GTF2A1Lp.Glu495Ter	STON1-GTF2A1L	0.0230462	0.0155958	0	0.0539668							0.0332208	0.0287936	Ter	Glu	FALSE		3	0	0	2	0	0	0	0	1	0	0	0	0	0	0	0	0	0	0	0	0	0	0	0	0	0	0	0	0	0	0	0	0	0	0	0	0	0	0	0	0	0	0	0	0	0	0	0	0	0	0	0	0	0	0	0	0	0	0	0	0	0	0	0	0	0	32.16	FALSE	FALSE	FALSE	471	0.023
STPG1p.Pro301Ala	STPG1	0.0230462	0.0155958	0	0.0516565							0.0332208	0.0287936	Ala	Pro	FALSE		3	0	0	2	0	0	0	0	1	0	0	0	0	0	0	0	0	0	0	0	0	0	0	0	0	0	0	0	0	0	0	0	0	0	0	0	0	0	0	0	0	0	0	0	0	0	0	0	0	0	0	0	0	0	0	0	0	0	0	0	0	0	0	0	0	0	33.17	FALSE	FALSE	FALSE	471	0.023
STPG2p.Lys169Asn	STPG2	0.0230462	0.0155958	0	0.0525122							0.0332208	0.0287936	Asn	Lys	FALSE		3	0	0	2	0	0	0	0	1	0	0	0	0	0	0	0	0	0	0	0	0	0	0	0	0	0	0	0	0	0	0	0	0	0	0	0	0	0	0	0	0	0	0	0	0	0	0	0	0	0	0	0	0	0	0	0	0	0	0	0	0	0	0	0	0	0	31.68	FALSE	FALSE	FALSE	471	0.023
STX8p.Arg198Cys	STX8	0.0230462	0.0155958	0	0.0525122							0.0332208	0.0287936	Cys	Arg	TRUE		3	0	0	2	0	0	0	0	1	0	0	0	0	0	0	0	0	0	0	0	0	0	0	0	0	0	0	0	0	0	0	0	0	0	0	0	0	0	0	0	0	0	0	0	0	0	0	0	0	0	0	0	0	0	0	0	0	0	0	0	0	0	0	0	0	0	32.38	FALSE	FALSE	FALSE	471	0.023
SV2Cp.Ser620Leu	SV2C	0.0230462	0.0155958	0	0.0525122							0.0332208	0.0287936	Leu	Ser	FALSE		3	0	0	2	0	0	0	0	1	0	0	0	0	0	0	0	0	0	0	0	0	0	0	0	0	0	0	0	0	0	0	0	0	0	0	0	0	0	0	0	0	0	0	0	0	0	0	0	0	0	0	0	0	0	0	0	0	0	0	0	0	0	0	0	0	0	31.95	FALSE	FALSE	FALSE	471	0.023
SYCP2Lp.Arg106Trp	SYCP2L	0.0230462	0.0155958	0	0.0525122							0.0332208	0.0287936	Trp	Arg	FALSE		3	0	0	2	0	0	0	0	1	0	0	0	0	0	0	0	0	0	0	0	0	0	0	0	0	0	0	0	0	0	0	0	0	0	0	0	0	0	0	0	0	0	0	0	0	0	0	0	0	0	0	0	0	0	0	0	0	0	0	0	0	0	0	0	0	0	32.45	FALSE	FALSE	FALSE	471	0.023
SYN3p.Arg489Trp	SYN3	0.0230462	0.0155958	0	0.0525122							0.0332208	0.0287936	Trp	Arg	FALSE		3	0	0	2	0	0	0	0	1	0	0	0	0	0	0	0	0	0	0	0	0	0	0	0	0	0	0	0	0	0	0	0	0	0	0	0	0	0	0	0	0	0	0	0	0	0	0	0	0	0	0	0	0	0	0	0	0	0	0	0	0	0	0	0	0	0	32.24	FALSE	FALSE	FALSE	471	0.023
SYNE1p.Arg7999Gln	SYNE1	0.0230462	0.0155958	0	0.0525122							0.0332208	0.0287936	Gln	Arg	FALSE		3	0	0	2	0	0	0	0	1	0	0	0	0	0	0	0	0	0	0	0	0	0	0	0	0	0	0	0	0	0	0	0	0	0	0	0	0	0	0	0	0	0	0	0	0	0	0	0	0	0	0	0	0	0	0	0	0	0	0	0	0	0	0	0	0	0	32.26	FALSE	FALSE	FALSE	471	0.023
SYNPO2p.Arg121Ter	SYNPO2	0.0230462	0.0155958	0	0.0525122							0.0332208	0.0287936	Ter	Arg	FALSE		3	0	0	2	0	0	0	0	1	0	0	0	0	0	0	0	0	0	0	0	0	0	0	0	0	0	0	0	0	0	0	0	0	0	0	0	0	0	0	0	0	0	0	0	0	0	0	0	0	0	0	0	0	0	0	0	0	0	0	0	0	0	0	0	0	0	32.38	FALSE	FALSE	FALSE	471	0.023
SYNPO2p.Thr588Met	SYNPO2	0.0230462	0.0155958	0	0.0539668							0.0332208	0.0287936	Met	Thr	FALSE		3	0	0	2	0	0	0	0	1	0	0	0	0	0	0	0	0	0	0	0	0	0	0	0	0	0	0	0	0	0	0	0	0	0	0	0	0	0	0	0	0	0	0	0	0	0	0	0	0	0	0	0	0	0	0	0	0	0	0	0	0	0	0	0	0	0	32.03	FALSE	FALSE	FALSE	471	0.023
SYT15p.Arg203His	SYT15	0.0230462	0.0155958	0	0.0539668							0.0332208	0.0287936	His	Arg	TRUE		3	0	0	2	0	0	0	0	1	0	0	0	0	0	0	0	0	0	0	0	0	0	0	0	0	0	0	0	0	0	0	0	0	0	0	0	0	0	0	0	0	0	0	0	0	0	0	0	0	0	0	0	0	0	0	0	0	0	0	0	0	0	0	0	0	0	32.05	FALSE	FALSE	FALSE	471	0.023
SYT17p.Arg442Cys	SYT17	0.0230462	0.0155958	0	0.0525122							0.0332208	0.0287936	Cys	Arg	TRUE		3	0	0	2	0	0	0	0	1	0	0	0	0	0	0	0	0	0	0	0	0	0	0	0	0	0	0	0	0	0	0	0	0	0	0	0	0	0	0	0	0	0	0	0	0	0	0	0	0	0	0	0	0	0	0	0	0	0	0	0	0	0	0	0	0	0	32.72	FALSE	FALSE	FALSE	471	0.023
TAF3p.Glu408Lys	TAF3	0.0230462	0.0155958	0	0.0525486							0.0332208	0.0287936	Lys	Glu	TRUE		3	0	0	2	0	0	0	0	1	0	0	0	0	0	0	0	0	0	0	0	0	0	0	0	0	0	0	0	0	0	0	0	0	0	0	0	0	0	0	0	0	0	0	0	0	0	0	0	0	0	0	0	0	0	0	0	0	0	0	0	0	0	0	0	0	0	32.1	FALSE	FALSE	FALSE	471	0.023
TAF7Lp.Ala47Thr	TAF7L	0.0230462	0.0155958	0	0.0525122							0.0332208	0.0287936	Thr	Ala	TRUE		3	0	0	2	0	0	0	0	1	0	0	0	0	0	0	0	0	0	0	0	0	0	0	0	0	0	0	0	0	0	0	0	0	0	0	0	0	0	0	0	0	0	0	0	0	0	0	0	0	0	0	0	0	0	0	0	0	0	0	0	0	0	0	0	0	0	32.09	FALSE	FALSE	FALSE	471	0.023
TAGLN3p.Ala187Val	TAGLN3	0.0230462	0.0155958	0	0.0525122							0.0332208	0.0287936	Val	Ala	FALSE		3	0	0	2	0	0	0	0	1	0	0	0	0	0	0	0	0	0	0	0	0	0	0	0	0	0	0	0	0	0	0	0	0	0	0	0	0	0	0	0	0	0	0	0	0	0	0	0	0	0	0	0	0	0	0	0	0	0	0	0	0	0	0	0	0	0	32.67	FALSE	FALSE	FALSE	471	0.023
TAGLNp.Glu13Lys	TAGLN	0.0230462	0.0155958	0	0.0548445							0.0332208	0.0287936	Lys	Glu	TRUE		3	0	0	2	0	0	0	0	1	0	0	0	0	0	0	0	0	0	0	0	0	0	0	0	0	0	0	0	0	0	0	0	0	0	0	0	0	0	0	0	0	0	0	0	0	0	0	0	0	0	0	0	0	0	0	0	0	0	0	0	0	0	0	0	0	0	33.41	FALSE	FALSE	FALSE	471	0.023
TAOK2p.Arg470Gln	TAOK2	0.0230462	0.0155958	0	0.0525122							0.0332208	0.0287936	Gln	Arg	FALSE		3	0	0	2	0	0	0	0	1	0	0	0	0	0	0	0	0	0	0	0	0	0	0	0	0	0	0	0	0	0	0	0	0	0	0	0	0	0	0	0	0	0	0	0	0	0	0	0	0	0	0	0	0	0	0	0	0	0	0	0	0	0	0	0	0	0	32.66	FALSE	FALSE	FALSE	471	0.023
TAS1R1p.Arg80Trp	TAS1R1	0.0230462	0.0155958	0	0.0525122							0.0332208	0.0287936	Trp	Arg	FALSE		3	0	0	2	0	0	0	0	1	0	0	0	0	0	0	0	0	0	0	0	0	0	0	0	0	0	0	0	0	0	0	0	0	0	0	0	0	0	0	0	0	0	0	0	0	0	0	0	0	0	0	0	0	0	0	0	0	0	0	0	0	0	0	0	0	0	32.49	FALSE	FALSE	FALSE	471	0.023
TAS1R2p.Arg290His	TAS1R2	0.0230462	0.0155958	0	0.0548445							0.0332208	0.0287936	His	Arg	TRUE		3	0	0	2	0	0	0	0	1	0	0	0	0	0	0	0	0	0	0	0	0	0	0	0	0	0	0	0	0	0	0	0	0	0	0	0	0	0	0	0	0	0	0	0	0	0	0	0	0	0	0	0	0	0	0	0	0	0	0	0	0	0	0	0	0	0	32.3	FALSE	FALSE	FALSE	471	0.023
TAS2R16p.Ser133Tyr	TAS2R16	0.0230462	0.0155958	0	0.0525122							0.0332208	0.0287936	Tyr	Ser	TRUE		3	0	0	2	0	0	0	0	1	0	0	0	0	0	0	0	0	0	0	0	0	0	0	0	0	0	0	0	0	0	0	0	0	0	0	0	0	0	0	0	0	0	0	0	0	0	0	0	0	0	0	0	0	0	0	0	0	0	0	0	0	0	0	0	0	0	32.47	FALSE	FALSE	FALSE	471	0.023
TAS2R39p.Phe142Leu	TAS2R39	0.0230462	0.0155958	0	0.0525122							0.0332208	0.0287936	Leu	Phe	FALSE		3	0	0	2	0	0	0	0	1	0	0	0	0	0	0	0	0	0	0	0	0	0	0	0	0	0	0	0	0	0	0	0	0	0	0	0	0	0	0	0	0	0	0	0	0	0	0	0	0	0	0	0	0	0	0	0	0	0	0	0	0	0	0	0	0	0	32.65	FALSE	FALSE	FALSE	471	0.023
TAS2R3p.Glu70Ter	TAS2R3	0.0230462	0.0155958	0	0.0525122							0.0332208	0.0287936	Ter	Glu	FALSE		3	0	0	2	0	0	0	0	1	0	0	0	0	0	0	0	0	0	0	0	0	0	0	0	0	0	0	0	0	0	0	0	0	0	0	0	0	0	0	0	0	0	0	0	0	0	0	0	0	0	0	0	0	0	0	0	0	0	0	0	0	0	0	0	0	0	32.39	FALSE	FALSE	FALSE	471	0.023
TAX1BP1p.Arg121Gln	TAX1BP1	0.0230462	0.0155958	0	0.0525122							0.0332208	0.0287936	Gln	Arg	FALSE		3	0	0	2	0	0	0	0	1	0	0	0	0	0	0	0	0	0	0	0	0	0	0	0	0	0	0	0	0	0	0	0	0	0	0	0	0	0	0	0	0	0	0	0	0	0	0	0	0	0	0	0	0	0	0	0	0	0	0	0	0	0	0	0	0	0	32.71	FALSE	FALSE	FALSE	471	0.023
TBC1D10Cp.Ala321Val	TBC1D10C	0.0230462	0.0155958	0	0.0525122							0.0332208	0.0287936	Val	Ala	FALSE		3	0	0	2	0	0	0	0	1	0	0	0	0	0	0	0	0	0	0	0	0	0	0	0	0	0	0	0	0	0	0	0	0	0	0	0	0	0	0	0	0	0	0	0	0	0	0	0	0	0	0	0	0	0	0	0	0	0	0	0	0	0	0	0	0	0	32.83	FALSE	FALSE	FALSE	471	0.023
TBC1D7p.Glu241Lys	TBC1D7	0.0230462	0.0155958	0	0.0525122							0.0332208	0.0287936	Lys	Glu	TRUE		3	0	0	2	0	0	0	0	1	0	0	0	0	0	0	0	0	0	0	0	0	0	0	0	0	0	0	0	0	0	0	0	0	0	0	0	0	0	0	0	0	0	0	0	0	0	0	0	0	0	0	0	0	0	0	0	0	0	0	0	0	0	0	0	0	0	31.63	FALSE	FALSE	FALSE	471	0.023
TBC1D8Bp.Phe709Leu	TBC1D8B	0.0230462	0.0155958	0	0.0525122							0.0332208	0.0287936	Leu	Phe	FALSE		3	0	0	2	0	0	0	0	1	0	0	0	0	0	0	0	0	0	0	0	0	0	0	0	0	0	0	0	0	0	0	0	0	0	0	0	0	0	0	0	0	0	0	0	0	0	0	0	0	0	0	0	0	0	0	0	0	0	0	0	0	0	0	0	0	0	32.09	FALSE	FALSE	FALSE	471	0.023
TBCCD1p.Glu77Lys	TBCCD1	0.0230462	0.0155958	0	0.0539668							0.0332208	0.0287936	Lys	Glu	TRUE		3	0	0	2	0	0	0	0	1	0	0	0	0	0	0	0	0	0	0	0	0	0	0	0	0	0	0	0	0	0	0	0	0	0	0	0	0	0	0	0	0	0	0	0	0	0	0	0	0	0	0	0	0	0	0	0	0	0	0	0	0	0	0	0	0	0	31.87	FALSE	FALSE	FALSE	471	0.023
TBKBP1p.Val139Met	TBKBP1	0.0230462	0.0155958	0	0.0548445							0.0332208	0.0287936	Met	Val	FALSE		3	0	0	2	0	0	0	0	1	0	0	0	0	0	0	0	0	0	0	0	0	0	0	0	0	0	0	0	0	0	0	0	0	0	0	0	0	0	0	0	0	0	0	0	0	0	0	0	0	0	0	0	0	0	0	0	0	0	0	0	0	0	0	0	0	0	31.82	FALSE	FALSE	FALSE	471	0.023
TBRG4p.Ser200Leu	TBRG4	0.0230462	0.0155958	0	0.0525122							0.0332208	0.0287936	Leu	Ser	FALSE		3	0	0	2	0	0	0	0	1	0	0	0	0	0	0	0	0	0	0	0	0	0	0	0	0	0	0	0	0	0	0	0	0	0	0	0	0	0	0	0	0	0	0	0	0	0	0	0	0	0	0	0	0	0	0	0	0	0	0	0	0	0	0	0	0	0	32.36	FALSE	FALSE	FALSE	471	0.023
TBX5p.Thr92Met	TBX5	0.0230462	0.0155958	0	0.0548445							0.0332208	0.0287936	Met	Thr	FALSE		3	0	0	2	0	0	0	0	1	0	0	0	0	0	0	0	0	0	0	0	0	0	0	0	0	0	0	0	0	0	0	0	0	0	0	0	0	0	0	0	0	0	0	0	0	0	0	0	0	0	0	0	0	0	0	0	0	0	0	0	0	0	0	0	0	0	31.75	FALSE	FALSE	FALSE	471	0.023
TBX6p.Arg219His	TBX6	0.0230462	0.0155958	0	0.0548445							0.0332208	0.0287936	His	Arg	TRUE		3	0	0	2	0	0	0	0	1	0	0	0	0	0	0	0	0	0	0	0	0	0	0	0	0	0	0	0	0	0	0	0	0	0	0	0	0	0	0	0	0	0	0	0	0	0	0	0	0	0	0	0	0	0	0	0	0	0	0	0	0	0	0	0	0	0	31.68	FALSE	FALSE	FALSE	471	0.023
TCEA3p.Arg254Trp	TCEA3	0.0230462	0.0155958	0	0.0525122							0.0332208	0.0287936	Trp	Arg	FALSE		3	0	0	2	0	0	0	0	1	0	0	0	0	0	0	0	0	0	0	0	0	0	0	0	0	0	0	0	0	0	0	0	0	0	0	0	0	0	0	0	0	0	0	0	0	0	0	0	0	0	0	0	0	0	0	0	0	0	0	0	0	0	0	0	0	0	33.25	FALSE	FALSE	FALSE	471	0.023
TCERG1p.Arg153Trp	TCERG1	0.0230462	0.0155958	0	0.0525122							0.0332208	0.0287936	Trp	Arg	FALSE		3	0	0	2	0	0	0	0	1	0	0	0	0	0	0	0	0	0	0	0	0	0	0	0	0	0	0	0	0	0	0	0	0	0	0	0	0	0	0	0	0	0	0	0	0	0	0	0	0	0	0	0	0	0	0	0	0	0	0	0	0	0	0	0	0	0	32.65	FALSE	FALSE	FALSE	471	0.023
TCFL5p.Ala247Val	TCFL5	0.0230462	0.0155958	0	0.0525122							0.0332208	0.0287936	Val	Ala	FALSE		3	0	0	2	0	0	0	0	1	0	0	0	0	0	0	0	0	0	0	0	0	0	0	0	0	0	0	0	0	0	0	0	0	0	0	0	0	0	0	0	0	0	0	0	0	0	0	0	0	0	0	0	0	0	0	0	0	0	0	0	0	0	0	0	0	0	32.77	FALSE	FALSE	FALSE	471	0.023
TCN1p.Ser16Tyr	TCN1	0.0230462	0.0155958	0	0.0525122							0.0332208	0.0287936	Tyr	Ser	TRUE		3	0	0	2	0	0	0	0	1	0	0	0	0	0	0	0	0	0	0	0	0	0	0	0	0	0	0	0	0	0	0	0	0	0	0	0	0	0	0	0	0	0	0	0	0	0	0	0	0	0	0	0	0	0	0	0	0	0	0	0	0	0	0	0	0	0	31.28	FALSE	FALSE	FALSE	471	0.023
TCP11L2p.Glu269Ter	TCP11L2	0.0230462	0.0155958	0	0.0525122							0.0332208	0.0287936	Ter	Glu	FALSE		3	0	0	2	0	0	0	0	1	0	0	0	0	0	0	0	0	0	0	0	0	0	0	0	0	0	0	0	0	0	0	0	0	0	0	0	0	0	0	0	0	0	0	0	0	0	0	0	0	0	0	0	0	0	0	0	0	0	0	0	0	0	0	0	0	0	32.17	FALSE	FALSE	FALSE	471	0.023
TDRKHp.Arg79Gln	TDRKH	0.0230462	0.0155958	0	0.0516565							0.0332208	0.0287936	Gln	Arg	FALSE		3	0	0	2	0	0	0	0	1	0	0	0	0	0	0	0	0	0	0	0	0	0	0	0	0	0	0	0	0	0	0	0	0	0	0	0	0	0	0	0	0	0	0	0	0	0	0	0	0	0	0	0	0	0	0	0	0	0	0	0	0	0	0	0	0	0	32.35	FALSE	FALSE	FALSE	471	0.023
TEAD4p.Arg64His	TEAD4	0.0230462	0.0155958	0	0.0525122							0.0332208	0.0287936	His	Arg	TRUE		3	0	0	2	0	0	0	0	1	0	0	0	0	0	0	0	0	0	0	0	0	0	0	0	0	0	0	0	0	0	0	0	0	0	0	0	0	0	0	0	0	0	0	0	0	0	0	0	0	0	0	0	0	0	0	0	0	0	0	0	0	0	0	0	0	0	33.33	FALSE	FALSE	FALSE	471	0.023
TECRp.Arg51His	TECR	0.0230462	0.0155958	0	0.0525122							0.0332208	0.0287936	His	Arg	TRUE		3	0	0	2	0	0	0	0	1	0	0	0	0	0	0	0	0	0	0	0	0	0	0	0	0	0	0	0	0	0	0	0	0	0	0	0	0	0	0	0	0	0	0	0	0	0	0	0	0	0	0	0	0	0	0	0	0	0	0	0	0	0	0	0	0	0	32.9	FALSE	FALSE	FALSE	471	0.023
TECTAp.Arg2021His	TECTA	0.0230462	0.0155958	0	0.0525122							0.0332208	0.0287936	His	Arg	TRUE		3	0	0	2	0	0	0	0	1	0	0	0	0	0	0	0	0	0	0	0	0	0	0	0	0	0	0	0	0	0	0	0	0	0	0	0	0	0	0	0	0	0	0	0	0	0	0	0	0	0	0	0	0	0	0	0	0	0	0	0	0	0	0	0	0	0	32.83	FALSE	FALSE	FALSE	471	0.023
TECTAp.Arg810Gln	TECTA	0.0230462	0.0155958	0	0.0525122							0.0332208	0.0287936	Gln	Arg	FALSE		3	0	0	2	0	0	0	0	1	0	0	0	0	0	0	0	0	0	0	0	0	0	0	0	0	0	0	0	0	0	0	0	0	0	0	0	0	0	0	0	0	0	0	0	0	0	0	0	0	0	0	0	0	0	0	0	0	0	0	0	0	0	0	0	0	0	32.25	FALSE	FALSE	FALSE	471	0.023
TECTAp.Arg810Ter	TECTA	0.0230462	0.0155958	0	0.0525122							0.0332208	0.0287936	Ter	Arg	FALSE		3	0	0	2	0	0	0	0	1	0	0	0	0	0	0	0	0	0	0	0	0	0	0	0	0	0	0	0	0	0	0	0	0	0	0	0	0	0	0	0	0	0	0	0	0	0	0	0	0	0	0	0	0	0	0	0	0	0	0	0	0	0	0	0	0	0	32.29	FALSE	FALSE	FALSE	471	0.023
TECTBp.Leu29Ile	TECTB	0.0230462	0.0155958	0	0.0525122							0.0332208	0.0287936	Ile	Leu	FALSE		3	0	0	2	0	0	0	0	1	0	0	0	0	0	0	0	0	0	0	0	0	0	0	0	0	0	0	0	0	0	0	0	0	0	0	0	0	0	0	0	0	0	0	0	0	0	0	0	0	0	0	0	0	0	0	0	0	0	0	0	0	0	0	0	0	0	33.21	FALSE	FALSE	FALSE	471	0.023
TEKT1p.Thr315Met	TEKT1	0.0230462	0.0155958	0	0.0525122							0.0332208	0.0287936	Met	Thr	FALSE		3	0	0	2	0	0	0	0	1	0	0	0	0	0	0	0	0	0	0	0	0	0	0	0	0	0	0	0	0	0	0	0	0	0	0	0	0	0	0	0	0	0	0	0	0	0	0	0	0	0	0	0	0	0	0	0	0	0	0	0	0	0	0	0	0	0	31.73	FALSE	FALSE	FALSE	471	0.023
TEKT5p.Arg401His	TEKT5	0.0230462	0.0155958	0	0.0525122							0.0332208	0.0287936	His	Arg	TRUE		3	0	0	2	0	0	0	0	1	0	0	0	0	0	0	0	0	0	0	0	0	0	0	0	0	0	0	0	0	0	0	0	0	0	0	0	0	0	0	0	0	0	0	0	0	0	0	0	0	0	0	0	0	0	0	0	0	0	0	0	0	0	0	0	0	0	31.98	FALSE	FALSE	FALSE	471	0.023
TENM2p.Val2038Ile	TENM2	0.0230462	0.0155958	0	0.0548445							0.0332208	0.0287936	Ile	Val	FALSE		3	0	0	2	0	0	0	0	1	0	0	0	0	0	0	0	0	0	0	0	0	0	0	0	0	0	0	0	0	0	0	0	0	0	0	0	0	0	0	0	0	0	0	0	0	0	0	0	0	0	0	0	0	0	0	0	0	0	0	0	0	0	0	0	0	0	32.37	FALSE	FALSE	FALSE	471	0.023
TENM3p.Arg56Trp	TENM3	0.0230462	0.0155958	0	0.0525122							0.0332208	0.0287936	Trp	Arg	FALSE		3	0	0	2	0	0	0	0	1	0	0	0	0	0	0	0	0	0	0	0	0	0	0	0	0	0	0	0	0	0	0	0	0	0	0	0	0	0	0	0	0	0	0	0	0	0	0	0	0	0	0	0	0	0	0	0	0	0	0	0	0	0	0	0	0	0	32.77	FALSE	FALSE	FALSE	471	0.023
TERTp.Arg742Cys	TERT	0.0230462	0.0155958	0	0.0525122							0.0332208	0.0287936	Cys	Arg	TRUE	1	3	0	0	2	0	0	0	0	1	0	0	0	0	0	0	0	0	0	0	0	0	0	0	0	0	0	0	0	0	0	0	0	0	0	0	0	0	0	0	0	0	0	0	0	0	0	0	0	0	0	0	0	0	0	0	0	0	0	0	0	0	0	0	0	0	0	32.43	FALSE	FALSE	FALSE	471	0.023
TEX13Bp.Arg88His	TEX13B	0.0230462	0.0155958	0	0.0525122							0.0332208	0.0287936	His	Arg	TRUE		3	0	0	2	0	0	0	0	1	0	0	0	0	0	0	0	0	0	0	0	0	0	0	0	0	0	0	0	0	0	0	0	0	0	0	0	0	0	0	0	0	0	0	0	0	0	0	0	0	0	0	0	0	0	0	0	0	0	0	0	0	0	0	0	0	0	32.64	FALSE	FALSE	FALSE	471	0.023
TEX36p.Arg160Ile	TEX36	0.0230462	0.0155958	0	0.0525122							0.0332208	0.0287936	Ile	Arg	FALSE		3	0	0	2	0	0	0	0	1	0	0	0	0	0	0	0	0	0	0	0	0	0	0	0	0	0	0	0	0	0	0	0	0	0	0	0	0	0	0	0	0	0	0	0	0	0	0	0	0	0	0	0	0	0	0	0	0	0	0	0	0	0	0	0	0	0	32.74	FALSE	FALSE	FALSE	471	0.023
TFGp.Ala382Val	TFG	0.0230462	0.0155958	0	0.0525122							0.0332208	0.0287936	Val	Ala	FALSE	1	3	0	0	2	0	0	0	0	1	0	0	0	0	0	0	0	0	0	0	0	0	0	0	0	0	0	0	0	0	0	0	0	0	0	0	0	0	0	0	0	0	0	0	0	0	0	0	0	0	0	0	0	0	0	0	0	0	0	0	0	0	0	0	0	0	0	32.34	FALSE	FALSE	FALSE	471	0.023
TFIP11p.Arg386Gln	TFIP11	0.0230462	0.0155958	0	0.0525122							0.0332208	0.0287936	Gln	Arg	FALSE		3	0	0	2	0	0	0	0	1	0	0	0	0	0	0	0	0	0	0	0	0	0	0	0	0	0	0	0	0	0	0	0	0	0	0	0	0	0	0	0	0	0	0	0	0	0	0	0	0	0	0	0	0	0	0	0	0	0	0	0	0	0	0	0	0	0	32.61	FALSE	FALSE	FALSE	471	0.023
TFPIp.Glu80Lys	TFPI	0.0230462	0.0155958	0	0.0525122							0.0332208	0.0287936	Lys	Glu	TRUE		3	0	0	2	0	0	0	0	1	0	0	0	0	0	0	0	0	0	0	0	0	0	0	0	0	0	0	0	0	0	0	0	0	0	0	0	0	0	0	0	0	0	0	0	0	0	0	0	0	0	0	0	0	0	0	0	0	0	0	0	0	0	0	0	0	0	31.96	FALSE	FALSE	FALSE	471	0.023
TGFAp.Arg134Gln	TGFA	0.0230462	0.0155958	0	0.0548445							0.0332208	0.0287936	Gln	Arg	FALSE		3	0	0	2	0	0	0	0	1	0	0	0	0	0	0	0	0	0	0	0	0	0	0	0	0	0	0	0	0	0	0	0	0	0	0	0	0	0	0	0	0	0	0	0	0	0	0	0	0	0	0	0	0	0	0	0	0	0	0	0	0	0	0	0	0	0	33.27	FALSE	FALSE	FALSE	471	0.023
TGFBR1p.Ala202Val	TGFBR1	0.0230462	0.0155958	0	0.0516345							0.0332208	0.0287936	Val	Ala	FALSE		3	0	0	2	0	0	0	0	1	0	0	0	0	0	0	0	0	0	0	0	0	0	0	0	0	0	0	0	0	0	0	0	0	0	0	0	0	0	0	0	0	0	0	0	0	0	0	0	0	0	0	0	0	0	0	0	0	0	0	0	0	0	0	0	0	0	32.75	FALSE	FALSE	FALSE	471	0.023
TGIF2p.Arg95Cys	TGIF2	0.0230462	0.0155958	0	0.0525122							0.0332208	0.0287936	Cys	Arg	TRUE		3	0	0	2	0	0	0	0	1	0	0	0	0	0	0	0	0	0	0	0	0	0	0	0	0	0	0	0	0	0	0	0	0	0	0	0	0	0	0	0	0	0	0	0	0	0	0	0	0	0	0	0	0	0	0	0	0	0	0	0	0	0	0	0	0	0	32.66	FALSE	FALSE	FALSE	471	0.023
TGM2p.Val298Met	TGM2	0.0230462	0.0155958	0	0.0516345							0.0332208	0.0287936	Met	Val	FALSE		3	0	0	2	0	0	0	0	1	0	0	0	0	0	0	0	0	0	0	0	0	0	0	0	0	0	0	0	0	0	0	0	0	0	0	0	0	0	0	0	0	0	0	0	0	0	0	0	0	0	0	0	0	0	0	0	0	0	0	0	0	0	0	0	0	0	32.52	FALSE	FALSE	FALSE	471	0.023
TIAM1p.Ala1346Val	TIAM1	0.0230462	0.0155958	0	0.0539668							0.0332208	0.0287936	Val	Ala	FALSE		3	0	0	2	0	0	0	0	1	0	0	0	0	0	0	0	0	0	0	0	0	0	0	0	0	0	0	0	0	0	0	0	0	0	0	0	0	0	0	0	0	0	0	0	0	0	0	0	0	0	0	0	0	0	0	0	0	0	0	0	0	0	0	0	0	0	31.98	FALSE	FALSE	FALSE	471	0.023
TIMP2p.Ala207Val	TIMP2	0.0230462	0.0155958	0	0.0525122							0.0332208	0.0287936	Val	Ala	FALSE		3	0	0	2	0	0	0	0	1	0	0	0	0	0	0	0	0	0	0	0	0	0	0	0	0	0	0	0	0	0	0	0	0	0	0	0	0	0	0	0	0	0	0	0	0	0	0	0	0	0	0	0	0	0	0	0	0	0	0	0	0	0	0	0	0	0	32.38	FALSE	FALSE	FALSE	471	0.023
TINAGp.Glu367Ter	TINAG	0.0230462	0.0155958	0	0.0525122							0.0332208	0.0287936	Ter	Glu	FALSE		3	0	0	2	0	0	0	0	1	0	0	0	0	0	0	0	0	0	0	0	0	0	0	0	0	0	0	0	0	0	0	0	0	0	0	0	0	0	0	0	0	0	0	0	0	0	0	0	0	0	0	0	0	0	0	0	0	0	0	0	0	0	0	0	0	0	32.16	FALSE	FALSE	FALSE	471	0.023
TJP1p.Arg42Ter	TJP1	0.0230462	0.0155958	0	0.0525122							0.0332208	0.0287936	Ter	Arg	FALSE		3	0	0	2	0	0	0	0	1	0	0	0	0	0	0	0	0	0	0	0	0	0	0	0	0	0	0	0	0	0	0	0	0	0	0	0	0	0	0	0	0	0	0	0	0	0	0	0	0	0	0	0	0	0	0	0	0	0	0	0	0	0	0	0	0	0	32.45	FALSE	FALSE	FALSE	471	0.023
TKTL1p.Arg30His	TKTL1	0.0230462	0.0155958	0	0.0525122							0.0332208	0.0287936	His	Arg	TRUE		3	0	0	2	0	0	0	0	1	0	0	0	0	0	0	0	0	0	0	0	0	0	0	0	0	0	0	0	0	0	0	0	0	0	0	0	0	0	0	0	0	0	0	0	0	0	0	0	0	0	0	0	0	0	0	0	0	0	0	0	0	0	0	0	0	0	31.74	FALSE	FALSE	FALSE	471	0.023
TLE2p.Ala552Thr	TLE2	0.0230462	0.0155958	0	0.0525122							0.0332208	0.0287936	Thr	Ala	TRUE		3	0	0	2	0	0	0	0	1	0	0	0	0	0	0	0	0	0	0	0	0	0	0	0	0	0	0	0	0	0	0	0	0	0	0	0	0	0	0	0	0	0	0	0	0	0	0	0	0	0	0	0	0	0	0	0	0	0	0	0	0	0	0	0	0	0	31.38	FALSE	TRUE	FALSE	471	0.023
TM4SF1p.Ala89Val	TM4SF1	0.0230462	0.0155958	0	0.0539668							0.0332208	0.0287936	Val	Ala	FALSE		3	0	0	2	0	0	0	0	1	0	0	0	0	0	0	0	0	0	0	0	0	0	0	0	0	0	0	0	0	0	0	0	0	0	0	0	0	0	0	0	0	0	0	0	0	0	0	0	0	0	0	0	0	0	0	0	0	0	0	0	0	0	0	0	0	0	32.32	FALSE	FALSE	FALSE	471	0.023
TMCO2p.Arg112Gln	TMCO2	0.0230462	0.0155958	0	0.0525122							0.0332208	0.0287936	Gln	Arg	FALSE		3	0	0	2	0	0	0	0	1	0	0	0	0	0	0	0	0	0	0	0	0	0	0	0	0	0	0	0	0	0	0	0	0	0	0	0	0	0	0	0	0	0	0	0	0	0	0	0	0	0	0	0	0	0	0	0	0	0	0	0	0	0	0	0	0	0	32.87	FALSE	FALSE	FALSE	471	0.023
TMEM117p.Arg148Gln	TMEM117	0.0230462	0.0155958	0	0.0525122							0.0332208	0.0287936	Gln	Arg	FALSE		3	0	0	2	0	0	0	0	1	0	0	0	0	0	0	0	0	0	0	0	0	0	0	0	0	0	0	0	0	0	0	0	0	0	0	0	0	0	0	0	0	0	0	0	0	0	0	0	0	0	0	0	0	0	0	0	0	0	0	0	0	0	0	0	0	0	32.02	FALSE	FALSE	FALSE	471	0.023
TMEM132Ep.Ala11Gly	TMEM132E	0.0230462	0.0155958	0	0.0525122							0.0332208	0.0287936	Gly	Ala	FALSE		3	0	0	2	0	0	0	0	1	0	0	0	0	0	0	0	0	0	0	0	0	0	0	0	0	0	0	0	0	0	0	0	0	0	0	0	0	0	0	0	0	0	0	0	0	0	0	0	0	0	0	0	0	0	0	0	0	0	0	0	0	0	0	0	0	0	31.98	FALSE	FALSE	FALSE	471	0.023
TMEM138p.Arg161Ter	TMEM138	0.0230462	0.0155958	0	0.0525122							0.0332208	0.0287936	Ter	Arg	FALSE		3	0	0	2	0	0	0	0	1	0	0	0	0	0	0	0	0	0	0	0	0	0	0	0	0	0	0	0	0	0	0	0	0	0	0	0	0	0	0	0	0	0	0	0	0	0	0	0	0	0	0	0	0	0	0	0	0	0	0	0	0	0	0	0	0	0	32.29	FALSE	FALSE	FALSE	471	0.023
TMEM185Ap.Arg67Gln	TMEM185A	0.0230462	0.0155958	0	0.0525122							0.0332208	0.0287936	Gln	Arg	FALSE		3	0	0	2	0	0	0	0	1	0	0	0	0	0	0	0	0	0	0	0	0	0	0	0	0	0	0	0	0	0	0	0	0	0	0	0	0	0	0	0	0	0	0	0	0	0	0	0	0	0	0	0	0	0	0	0	0	0	0	0	0	0	0	0	0	0	32.87	FALSE	FALSE	FALSE	471	0.023
TMEM2p.Arg1070Ter	TMEM2	0.0230462	0.0155958	0	0.0525122							0.0332208	0.0287936	Ter	Arg	FALSE		3	0	0	2	0	0	0	0	1	0	0	0	0	0	0	0	0	0	0	0	0	0	0	0	0	0	0	0	0	0	0	0	0	0	0	0	0	0	0	0	0	0	0	0	0	0	0	0	0	0	0	0	0	0	0	0	0	0	0	0	0	0	0	0	0	0	33.08	FALSE	FALSE	FALSE	471	0.023
TMEM8Ap.Ala707Thr	TMEM8A	0.0230462	0.0155958	0	0.0525122							0.0332208	0.0287936	Thr	Ala	TRUE		3	0	0	2	0	0	0	0	1	0	0	0	0	0	0	0	0	0	0	0	0	0	0	0	0	0	0	0	0	0	0	0	0	0	0	0	0	0	0	0	0	0	0	0	0	0	0	0	0	0	0	0	0	0	0	0	0	0	0	0	0	0	0	0	0	0	31.96	FALSE	FALSE	FALSE	471	0.023
TMIGD2p.Ala202Gly	TMIGD2	0.0230462	0.0155958	0	0.0525122							0.0332208	0.0287936	Gly	Ala	FALSE		3	0	0	2	0	0	0	0	1	0	0	0	0	0	0	0	0	0	0	0	0	0	0	0	0	0	0	0	0	0	0	0	0	0	0	0	0	0	0	0	0	0	0	0	0	0	0	0	0	0	0	0	0	0	0	0	0	0	0	0	0	0	0	0	0	0	32.55	FALSE	FALSE	FALSE	471	0.023
TMPRSS11Bp.Arg10Ile	TMPRSS11B	0.0230462	0.0155958	0	0.0525122							0.0332208	0.0287936	Ile	Arg	FALSE		3	0	0	2	0	0	0	0	1	0	0	0	0	0	0	0	0	0	0	0	0	0	0	0	0	0	0	0	0	0	0	0	0	0	0	0	0	0	0	0	0	0	0	0	0	0	0	0	0	0	0	0	0	0	0	0	0	0	0	0	0	0	0	0	0	0	32.47	FALSE	FALSE	FALSE	471	0.023
TMPRSS7p.Arg3Cys	TMPRSS7	0.0230462	0.0155958	0	0.0525122							0.0332208	0.0287936	Cys	Arg	TRUE		3	0	0	2	0	0	0	0	1	0	0	0	0	0	0	0	0	0	0	0	0	0	0	0	0	0	0	0	0	0	0	0	0	0	0	0	0	0	0	0	0	0	0	0	0	0	0	0	0	0	0	0	0	0	0	0	0	0	0	0	0	0	0	0	0	0	32	FALSE	FALSE	FALSE	471	0.023
TNKSp.Arg646His	TNKS	0.0230462	0.0155958	0	0.0525122							0.0332208	0.0287936	His	Arg	TRUE		3	0	0	2	0	0	0	0	1	0	0	0	0	0	0	0	0	0	0	0	0	0	0	0	0	0	0	0	0	0	0	0	0	0	0	0	0	0	0	0	0	0	0	0	0	0	0	0	0	0	0	0	0	0	0	0	0	0	0	0	0	0	0	0	0	0	32.7	FALSE	FALSE	FALSE	471	0.023
TNPO1p.Arg891Cys	TNPO1	0.0230462	0.0155958	0	0.0539668							0.0332208	0.0287936	Cys	Arg	TRUE		3	0	0	2	0	0	0	0	1	0	0	0	0	0	0	0	0	0	0	0	0	0	0	0	0	0	0	0	0	0	0	0	0	0	0	0	0	0	0	0	0	0	0	0	0	0	0	0	0	0	0	0	0	0	0	0	0	0	0	0	0	0	0	0	0	0	31.75	FALSE	FALSE	FALSE	471	0.023
TNRC6Bp.Arg1100Gln	TNRC6B	0.0230462	0.0155958	0	0.0539668							0.0332208	0.0287936	Gln	Arg	FALSE		3	0	0	2	0	0	0	0	1	0	0	0	0	0	0	0	0	0	0	0	0	0	0	0	0	0	0	0	0	0	0	0	0	0	0	0	0	0	0	0	0	0	0	0	0	0	0	0	0	0	0	0	0	0	0	0	0	0	0	0	0	0	0	0	0	0	32.73	FALSE	FALSE	FALSE	471	0.023
TOP3Ap.Arg558Trp	TOP3A	0.0230462	0.0155958	0	0.0539668							0.0332208	0.0287936	Trp	Arg	FALSE		3	0	0	2	0	0	0	0	1	0	0	0	0	0	0	0	0	0	0	0	0	0	0	0	0	0	0	0	0	0	0	0	0	0	0	0	0	0	0	0	0	0	0	0	0	0	0	0	0	0	0	0	0	0	0	0	0	0	0	0	0	0	0	0	0	0	32.18	FALSE	FALSE	FALSE	471	0.023
TOPAZ1p.Ser448Leu	TOPAZ1	0.0230462	0.0155958	0	0.0525122							0.0332208	0.0287936	Leu	Ser	FALSE		3	0	0	2	0	0	0	0	1	0	0	0	0	0	0	0	0	0	0	0	0	0	0	0	0	0	0	0	0	0	0	0	0	0	0	0	0	0	0	0	0	0	0	0	0	0	0	0	0	0	0	0	0	0	0	0	0	0	0	0	0	0	0	0	0	0	31.59	FALSE	FALSE	FALSE	471	0.023
TP53RKp.Arg152Gln	TP53RK	0.0230462	0.0155958	0	0.0525122							0.0332208	0.0287936	Gln	Arg	FALSE		3	0	0	2	0	0	0	0	1	0	0	0	0	0	0	0	0	0	0	0	0	0	0	0	0	0	0	0	0	0	0	0	0	0	0	0	0	0	0	0	0	0	0	0	0	0	0	0	0	0	0	0	0	0	0	0	0	0	0	0	0	0	0	0	0	0	32.46	FALSE	FALSE	FALSE	471	0.023
TP63p.Arg343Gln	TP63	0.0230462	0.0155958	0	0.0548445							0.0332208	0.0287936	Gln	Arg	FALSE	1	3	0	0	2	0	0	0	0	1	0	0	0	0	0	0	0	0	0	0	0	0	0	0	0	0	0	0	0	0	0	0	0	0	0	0	0	0	0	0	0	0	0	0	0	0	0	0	0	0	0	0	0	0	0	0	0	0	0	0	0	0	0	0	0	0	0	32.53	FALSE	FALSE	FALSE	471	0.023
TRA2Ap.Arg267Gln	TRA2A	0.0230462	0.0155958	0	0.0525122							0.0332208	0.0287936	Gln	Arg	FALSE		3	0	0	2	0	0	0	0	1	0	0	0	0	0	0	0	0	0	0	0	0	0	0	0	0	0	0	0	0	0	0	0	0	0	0	0	0	0	0	0	0	0	0	0	0	0	0	0	0	0	0	0	0	0	0	0	0	0	0	0	0	0	0	0	0	0	32.47	FALSE	FALSE	FALSE	471	0.023
TRA2Bp.Arg187Cys	TRA2B	0.0230462	0.0155958	0	0.0539668							0.0332208	0.0287936	Cys	Arg	TRUE		3	0	0	2	0	0	0	0	1	0	0	0	0	0	0	0	0	0	0	0	0	0	0	0	0	0	0	0	0	0	0	0	0	0	0	0	0	0	0	0	0	0	0	0	0	0	0	0	0	0	0	0	0	0	0	0	0	0	0	0	0	0	0	0	0	0	32.54	FALSE	FALSE	FALSE	471	0.023
TRAF3p.Arg150Cys	TRAF3	0.0230462	0.0155958	0	0.0525122							0.0332208	0.0287936	Cys	Arg	TRUE		3	0	0	2	0	0	0	0	1	0	0	0	0	0	0	0	0	0	0	0	0	0	0	0	0	0	0	0	0	0	0	0	0	0	0	0	0	0	0	0	0	0	0	0	0	0	0	0	0	0	0	0	0	0	0	0	0	0	0	0	0	0	0	0	0	0	33.09	FALSE	FALSE	FALSE	471	0.023
TRAK1p.Arg506Gln	TRAK1	0.0230462	0.0155958	0	0.0525122							0.0332208	0.0287936	Gln	Arg	FALSE		3	0	0	2	0	0	0	0	1	0	0	0	0	0	0	0	0	0	0	0	0	0	0	0	0	0	0	0	0	0	0	0	0	0	0	0	0	0	0	0	0	0	0	0	0	0	0	0	0	0	0	0	0	0	0	0	0	0	0	0	0	0	0	0	0	0	32.92	FALSE	FALSE	FALSE	471	0.023
TRAPPC8p.Glu286Lys	TRAPPC8	0.0230462	0.0155958	0	0.0525122							0.0332208	0.0287936	Lys	Glu	TRUE		3	0	0	2	0	0	0	0	1	0	0	0	0	0	0	0	0	0	0	0	0	0	0	0	0	0	0	0	0	0	0	0	0	0	0	0	0	0	0	0	0	0	0	0	0	0	0	0	0	0	0	0	0	0	0	0	0	0	0	0	0	0	0	0	0	0	32.05	FALSE	FALSE	FALSE	471	0.023
TRERF1p.Arg296Cys	TRERF1	0.0230462	0.0155958	0	0.0525122							0.0332208	0.0287936	Cys	Arg	TRUE		3	0	0	2	0	0	0	0	1	0	0	0	0	0	0	0	0	0	0	0	0	0	0	0	0	0	0	0	0	0	0	0	0	0	0	0	0	0	0	0	0	0	0	0	0	0	0	0	0	0	0	0	0	0	0	0	0	0	0	0	0	0	0	0	0	0	32.05	FALSE	FALSE	FALSE	471	0.023
TRIB3p.Arg36Ter	TRIB3	0.0230462	0.0155958	0	0.0525122							0.0332208	0.0287936	Ter	Arg	FALSE		3	0	0	2	0	0	0	0	1	0	0	0	0	0	0	0	0	0	0	0	0	0	0	0	0	0	0	0	0	0	0	0	0	0	0	0	0	0	0	0	0	0	0	0	0	0	0	0	0	0	0	0	0	0	0	0	0	0	0	0	0	0	0	0	0	0	32.81	FALSE	FALSE	FALSE	471	0.023
TRIM4p.Arg362Ile	TRIM4	0.0230462	0.0155958	0	0.0525122							0.0332208	0.0287936	Ile	Arg	FALSE		3	0	0	2	0	0	0	0	1	0	0	0	0	0	0	0	0	0	0	0	0	0	0	0	0	0	0	0	0	0	0	0	0	0	0	0	0	0	0	0	0	0	0	0	0	0	0	0	0	0	0	0	0	0	0	0	0	0	0	0	0	0	0	0	0	0	32.01	FALSE	FALSE	FALSE	471	0.023
TRIM50p.Arg163Gln	TRIM50	0.0230462	0.0155958	0	0.0525122							0.0332208	0.0287936	Gln	Arg	FALSE		3	0	0	2	0	0	0	0	1	0	0	0	0	0	0	0	0	0	0	0	0	0	0	0	0	0	0	0	0	0	0	0	0	0	0	0	0	0	0	0	0	0	0	0	0	0	0	0	0	0	0	0	0	0	0	0	0	0	0	0	0	0	0	0	0	0	32.49	FALSE	FALSE	FALSE	471	0.023
TRIM63p.Arg230Gln	TRIM63	0.0230462	0.0155958	0	0.0525122							0.0332208	0.0287936	Gln	Arg	FALSE		3	0	0	2	0	0	0	0	1	0	0	0	0	0	0	0	0	0	0	0	0	0	0	0	0	0	0	0	0	0	0	0	0	0	0	0	0	0	0	0	0	0	0	0	0	0	0	0	0	0	0	0	0	0	0	0	0	0	0	0	0	0	0	0	0	0	31.67	FALSE	FALSE	FALSE	471	0.023
TRIM66p.Arg1237Cys	TRIM66	0.0230462	0.0155958	0	0.0525122							0.0332208	0.0287936	Cys	Arg	TRUE		3	0	0	2	0	0	0	0	1	0	0	0	0	0	0	0	0	0	0	0	0	0	0	0	0	0	0	0	0	0	0	0	0	0	0	0	0	0	0	0	0	0	0	0	0	0	0	0	0	0	0	0	0	0	0	0	0	0	0	0	0	0	0	0	0	0	32.74	FALSE	FALSE	FALSE	471	0.023
TRMT2Ap.His517Tyr	TRMT2A	0.0230462	0.0155958	0	0.0525122							0.0332208	0.0287936	Tyr	His	TRUE		3	0	0	2	0	0	0	0	1	0	0	0	0	0	0	0	0	0	0	0	0	0	0	0	0	0	0	0	0	0	0	0	0	0	0	0	0	0	0	0	0	0	0	0	0	0	0	0	0	0	0	0	0	0	0	0	0	0	0	0	0	0	0	0	0	0	32.78	FALSE	FALSE	FALSE	471	0.023
TRPC4APp.Ala657Thr	TRPC4AP	0.0230462	0.0155958	0	0.0548445							0.0332208	0.0287936	Thr	Ala	TRUE		3	0	0	2	0	0	0	0	1	0	0	0	0	0	0	0	0	0	0	0	0	0	0	0	0	0	0	0	0	0	0	0	0	0	0	0	0	0	0	0	0	0	0	0	0	0	0	0	0	0	0	0	0	0	0	0	0	0	0	0	0	0	0	0	0	0	33.19	FALSE	FALSE	FALSE	471	0.023
TRPM3p.Arg1335Ter	TRPM3	0.0230462	0.0155958	0	0.0548445							0.0332208	0.0287936	Ter	Arg	FALSE		3	0	0	2	0	0	0	0	1	0	0	0	0	0	0	0	0	0	0	0	0	0	0	0	0	0	0	0	0	0	0	0	0	0	0	0	0	0	0	0	0	0	0	0	0	0	0	0	0	0	0	0	0	0	0	0	0	0	0	0	0	0	0	0	0	0	32.47	FALSE	FALSE	FALSE	471	0.023
TRPM7p.Arg274Ile	TRPM7	0.0230462	0.0155958	0	0.0548445							0.0332208	0.0287936	Ile	Arg	FALSE		3	0	0	2	0	0	0	0	1	0	0	0	0	0	0	0	0	0	0	0	0	0	0	0	0	0	0	0	0	0	0	0	0	0	0	0	0	0	0	0	0	0	0	0	0	0	0	0	0	0	0	0	0	0	0	0	0	0	0	0	0	0	0	0	0	0	32.08	FALSE	FALSE	FALSE	471	0.023
TRPS1p.Arg1125Trp	TRPS1	0.0230462	0.0155958	0	0.0525122							0.0332208	0.0287936	Trp	Arg	FALSE		3	0	0	2	0	0	0	0	1	0	0	0	0	0	0	0	0	0	0	0	0	0	0	0	0	0	0	0	0	0	0	0	0	0	0	0	0	0	0	0	0	0	0	0	0	0	0	0	0	0	0	0	0	0	0	0	0	0	0	0	0	0	0	0	0	0	32.03	FALSE	FALSE	FALSE	471	0.023
TRPV3p.Thr566Met	TRPV3	0.0230462	0.0155958	0	0.0525122							0.0332208	0.0287936	Met	Thr	FALSE		3	0	0	2	0	0	0	0	1	0	0	0	0	0	0	0	0	0	0	0	0	0	0	0	0	0	0	0	0	0	0	0	0	0	0	0	0	0	0	0	0	0	0	0	0	0	0	0	0	0	0	0	0	0	0	0	0	0	0	0	0	0	0	0	0	0	32.75	FALSE	FALSE	FALSE	471	0.023
TSPAN2p.Ala213Val	TSPAN2	0.0230462	0.0155958	0	0.0525122							0.0332208	0.0287936	Val	Ala	FALSE		3	0	0	2	0	0	0	0	1	0	0	0	0	0	0	0	0	0	0	0	0	0	0	0	0	0	0	0	0	0	0	0	0	0	0	0	0	0	0	0	0	0	0	0	0	0	0	0	0	0	0	0	0	0	0	0	0	0	0	0	0	0	0	0	0	0	32.34	FALSE	FALSE	FALSE	471	0.023
TTC27p.Glu208Lys	TTC27	0.0230462	0.0155958	0	0.0539668							0.0332208	0.0287936	Lys	Glu	TRUE		3	0	0	2	0	0	0	0	1	0	0	0	0	0	0	0	0	0	0	0	0	0	0	0	0	0	0	0	0	0	0	0	0	0	0	0	0	0	0	0	0	0	0	0	0	0	0	0	0	0	0	0	0	0	0	0	0	0	0	0	0	0	0	0	0	0	33.11	FALSE	FALSE	FALSE	471	0.023
TUBA3Cp.Arg215His	TUBA3C	0.0230462	0.0155958	0	0.0525122							0.0332208	0.0287936	His	Arg	TRUE		3	0	0	2	0	0	0	0	1	0	0	0	0	0	0	0	0	0	0	0	0	0	0	0	0	0	0	0	0	0	0	0	0	0	0	0	0	0	0	0	0	0	0	0	0	0	0	0	0	0	0	0	0	0	0	0	0	0	0	0	0	0	0	0	0	0	32.88	FALSE	FALSE	FALSE	471	0.023
TUBA4Ap.Arg121Trp	TUBA4A	0.0230462	0.0155958	0	0.0525122							0.0332208	0.0287936	Trp	Arg	FALSE		3	0	0	2	0	0	0	0	1	0	0	0	0	0	0	0	0	0	0	0	0	0	0	0	0	0	0	0	0	0	0	0	0	0	0	0	0	0	0	0	0	0	0	0	0	0	0	0	0	0	0	0	0	0	0	0	0	0	0	0	0	0	0	0	0	0	32.51	FALSE	FALSE	FALSE	471	0.023
TUBAL3p.Ala280Thr	TUBAL3	0.0230462	0.0155958	0	0.0525122							0.0332208	0.0287936	Thr	Ala	TRUE		3	0	0	2	0	0	0	0	1	0	0	0	0	0	0	0	0	0	0	0	0	0	0	0	0	0	0	0	0	0	0	0	0	0	0	0	0	0	0	0	0	0	0	0	0	0	0	0	0	0	0	0	0	0	0	0	0	0	0	0	0	0	0	0	0	0	32.63	FALSE	FALSE	FALSE	471	0.023
TUBD1p.Arg275His	TUBD1	0.0230462	0.0155958	0	0.0548445							0.0332208	0.0287936	His	Arg	TRUE		3	0	0	2	0	0	0	0	1	0	0	0	0	0	0	0	0	0	0	0	0	0	0	0	0	0	0	0	0	0	0	0	0	0	0	0	0	0	0	0	0	0	0	0	0	0	0	0	0	0	0	0	0	0	0	0	0	0	0	0	0	0	0	0	0	0	32.43	FALSE	FALSE	FALSE	471	0.023
TUBD1p.Ile3Thr	TUBD1	0.0230462	0.0155958	0	0.0525122							0.0332208	0.0287936	Thr	Ile	TRUE		3	0	0	2	0	0	0	0	1	0	0	0	0	0	0	0	0	0	0	0	0	0	0	0	0	0	0	0	0	0	0	0	0	0	0	0	0	0	0	0	0	0	0	0	0	0	0	0	0	0	0	0	0	0	0	0	0	0	0	0	0	0	0	0	0	0	32.35	FALSE	FALSE	FALSE	471	0.023
TUBGCP3p.Glu838Ter	TUBGCP3	0.0230462	0.0155958	0	0.0539887							0.0332208	0.0287936	Ter	Glu	FALSE		3	0	0	2	0	0	0	0	1	0	0	0	0	0	0	0	0	0	0	0	0	0	0	0	0	0	0	0	0	0	0	0	0	0	0	0	0	0	0	0	0	0	0	0	0	0	0	0	0	0	0	0	0	0	0	0	0	0	0	0	0	0	0	0	0	0	32.08	FALSE	FALSE	FALSE	471	0.023
TUBGCP5p.Ile820Met	TUBGCP5	0.0230462	0.0155958	0	0.0525486							0.0332208	0.0287936	Met	Ile	FALSE		3	0	0	2	0	0	0	0	1	0	0	0	0	0	0	0	0	0	0	0	0	0	0	0	0	0	0	0	0	0	0	0	0	0	0	0	0	0	0	0	0	0	0	0	0	0	0	0	0	0	0	0	0	0	0	0	0	0	0	0	0	0	0	0	0	0	32.2	FALSE	FALSE	FALSE	471	0.023
TULP4p.Thr728Met	TULP4	0.0230462	0.0155958	0	0.0525122							0.0332208	0.0287936	Met	Thr	FALSE		3	0	0	2	0	0	0	0	1	0	0	0	0	0	0	0	0	0	0	0	0	0	0	0	0	0	0	0	0	0	0	0	0	0	0	0	0	0	0	0	0	0	0	0	0	0	0	0	0	0	0	0	0	0	0	0	0	0	0	0	0	0	0	0	0	0	32.43	FALSE	FALSE	FALSE	471	0.023
TXLNAp.Arg69Cys	TXLNA	0.0230462	0.0155958	0	0.0525122							0.0332208	0.0287936	Cys	Arg	TRUE		3	0	0	2	0	0	0	0	1	0	0	0	0	0	0	0	0	0	0	0	0	0	0	0	0	0	0	0	0	0	0	0	0	0	0	0	0	0	0	0	0	0	0	0	0	0	0	0	0	0	0	0	0	0	0	0	0	0	0	0	0	0	0	0	0	0	32.79	FALSE	FALSE	FALSE	471	0.023
TXNDC15p.Arg343Gln	TXNDC15	0.0230462	0.0155958	0	0.0525122							0.0332208	0.0287936	Gln	Arg	FALSE		3	0	0	2	0	0	0	0	1	0	0	0	0	0	0	0	0	0	0	0	0	0	0	0	0	0	0	0	0	0	0	0	0	0	0	0	0	0	0	0	0	0	0	0	0	0	0	0	0	0	0	0	0	0	0	0	0	0	0	0	0	0	0	0	0	0	32.34	FALSE	FALSE	FALSE	471	0.023
TXNRD1p.Arg234Gln	TXNRD1	0.0230462	0.0155958	0	0.0539668							0.0332208	0.0287936	Gln	Arg	FALSE		3	0	0	2	0	0	0	0	1	0	0	0	0	0	0	0	0	0	0	0	0	0	0	0	0	0	0	0	0	0	0	0	0	0	0	0	0	0	0	0	0	0	0	0	0	0	0	0	0	0	0	0	0	0	0	0	0	0	0	0	0	0	0	0	0	0	31.91	FALSE	FALSE	FALSE	471	0.023
Tp.Arg422His	T	0.0230462	0.0155958	0	0.0525122							0.0332208	0.0287936	His	Arg	TRUE		3	0	0	2	0	0	0	0	1	0	0	0	0	0	0	0	0	0	0	0	0	0	0	0	0	0	0	0	0	0	0	0	0	0	0	0	0	0	0	0	0	0	0	0	0	0	0	0	0	0	0	0	0	0	0	0	0	0	0	0	0	0	0	0	0	0	32.12	FALSE	FALSE	FALSE	471	0.023
UBAP2Lp.Thr699Met	UBAP2L	0.0230462	0.0155958	0	0.0525122							0.0332208	0.0287936	Met	Thr	FALSE		3	0	0	2	0	0	0	0	1	0	0	0	0	0	0	0	0	0	0	0	0	0	0	0	0	0	0	0	0	0	0	0	0	0	0	0	0	0	0	0	0	0	0	0	0	0	0	0	0	0	0	0	0	0	0	0	0	0	0	0	0	0	0	0	0	0	32.54	FALSE	FALSE	FALSE	471	0.023
UBAP2p.Arg650Gln	UBAP2	0.0230462	0.0155958	0	0.0548445							0.0332208	0.0287936	Gln	Arg	FALSE		3	0	0	2	0	0	0	0	1	0	0	0	0	0	0	0	0	0	0	0	0	0	0	0	0	0	0	0	0	0	0	0	0	0	0	0	0	0	0	0	0	0	0	0	0	0	0	0	0	0	0	0	0	0	0	0	0	0	0	0	0	0	0	0	0	0	32.4	FALSE	FALSE	FALSE	471	0.023
UBASH3Ap.Glu312Lys	UBASH3A	0.0230462	0.0155958	0	0.0525122							0.0332208	0.0287936	Lys	Glu	TRUE		3	0	0	2	0	0	0	0	1	0	0	0	0	0	0	0	0	0	0	0	0	0	0	0	0	0	0	0	0	0	0	0	0	0	0	0	0	0	0	0	0	0	0	0	0	0	0	0	0	0	0	0	0	0	0	0	0	0	0	0	0	0	0	0	0	0	32.69	FALSE	FALSE	FALSE	471	0.023
UBE2NLp.Arg103Cys	UBE2NL	0.0230462	0.0155958	0	0.0525122							0.0332208	0.0287936	Cys	Arg	TRUE		3	0	0	2	0	0	0	0	1	0	0	0	0	0	0	0	0	0	0	0	0	0	0	0	0	0	0	0	0	0	0	0	0	0	0	0	0	0	0	0	0	0	0	0	0	0	0	0	0	0	0	0	0	0	0	0	0	0	0	0	0	0	0	0	0	0	32.4	FALSE	FALSE	FALSE	471	0.023
UBE2Q2p.Arg96His	UBE2Q2	0.0230462	0.0155958	0	0.0539668							0.0332208	0.0287936	His	Arg	TRUE		3	0	0	2	0	0	0	0	1	0	0	0	0	0	0	0	0	0	0	0	0	0	0	0	0	0	0	0	0	0	0	0	0	0	0	0	0	0	0	0	0	0	0	0	0	0	0	0	0	0	0	0	0	0	0	0	0	0	0	0	0	0	0	0	0	0	32.97	FALSE	FALSE	FALSE	471	0.023
UBE3Cp.Glu327Lys	UBE3C	0.0230462	0.0155958	0	0.0525122							0.0332208	0.0287936	Lys	Glu	TRUE		3	0	0	2	0	0	0	0	1	0	0	0	0	0	0	0	0	0	0	0	0	0	0	0	0	0	0	0	0	0	0	0	0	0	0	0	0	0	0	0	0	0	0	0	0	0	0	0	0	0	0	0	0	0	0	0	0	0	0	0	0	0	0	0	0	0	31.71	FALSE	FALSE	FALSE	471	0.023
UBXN6p.Arg80Gln	UBXN6	0.0230462	0.0155958	0	0.0525122							0.0332208	0.0287936	Gln	Arg	FALSE		3	0	0	2	0	0	0	0	1	0	0	0	0	0	0	0	0	0	0	0	0	0	0	0	0	0	0	0	0	0	0	0	0	0	0	0	0	0	0	0	0	0	0	0	0	0	0	0	0	0	0	0	0	0	0	0	0	0	0	0	0	0	0	0	0	0	32.03	FALSE	FALSE	FALSE	471	0.023
UGT2B10p.Arg468Cys	UGT2B10	0.0230462	0.0155958	0	0.0548445							0.0332208	0.0287936	Cys	Arg	TRUE		3	0	0	2	0	0	0	0	1	0	0	0	0	0	0	0	0	0	0	0	0	0	0	0	0	0	0	0	0	0	0	0	0	0	0	0	0	0	0	0	0	0	0	0	0	0	0	0	0	0	0	0	0	0	0	0	0	0	0	0	0	0	0	0	0	0	31.84	FALSE	FALSE	FALSE	471	0.023
UGT2B28p.Lys134Asn	UGT2B28	0.0230462	0.0155958	0	0.0548445							0.0332208	0.0287936	Asn	Lys	FALSE		3	0	0	2	0	0	0	0	1	0	0	0	0	0	0	0	0	0	0	0	0	0	0	0	0	0	0	0	0	0	0	0	0	0	0	0	0	0	0	0	0	0	0	0	0	0	0	0	0	0	0	0	0	0	0	0	0	0	0	0	0	0	0	0	0	0	32.57	FALSE	FALSE	FALSE	471	0.023
UNC13Bp.Ser473Leu	UNC13B	0.0230462	0.0155958	0	0.0525122							0.0332208	0.0287936	Leu	Ser	FALSE		3	0	0	2	0	0	0	0	1	0	0	0	0	0	0	0	0	0	0	0	0	0	0	0	0	0	0	0	0	0	0	0	0	0	0	0	0	0	0	0	0	0	0	0	0	0	0	0	0	0	0	0	0	0	0	0	0	0	0	0	0	0	0	0	0	0	31.29	FALSE	FALSE	FALSE	471	0.023
UQCC2p.Arg62Ter	UQCC2	0.0230462	0.0155958	0	0.0525122							0.0332208	0.0287936	Ter	Arg	FALSE		3	0	0	2	0	0	0	0	1	0	0	0	0	0	0	0	0	0	0	0	0	0	0	0	0	0	0	0	0	0	0	0	0	0	0	0	0	0	0	0	0	0	0	0	0	0	0	0	0	0	0	0	0	0	0	0	0	0	0	0	0	0	0	0	0	0	32.54	FALSE	FALSE	FALSE	471	0.023
USP53p.Glu755Ter	USP53	0.0230462	0.0155958	0	0.0548445							0.0332208	0.0287936	Ter	Glu	FALSE		3	0	0	2	0	0	0	0	1	0	0	0	0	0	0	0	0	0	0	0	0	0	0	0	0	0	0	0	0	0	0	0	0	0	0	0	0	0	0	0	0	0	0	0	0	0	0	0	0	0	0	0	0	0	0	0	0	0	0	0	0	0	0	0	0	0	32.55	FALSE	FALSE	FALSE	471	0.023
USP7p.Arg1090His	USP7	0.0230462	0.0155958	0	0.0548445							0.0332208	0.0287936	His	Arg	TRUE		3	0	0	2	0	0	0	0	1	0	0	0	0	0	0	0	0	0	0	0	0	0	0	0	0	0	0	0	0	0	0	0	0	0	0	0	0	0	0	0	0	0	0	0	0	0	0	0	0	0	0	0	0	0	0	0	0	0	0	0	0	0	0	0	0	0	31.46	FALSE	FALSE	FALSE	471	0.023
USPL1p.Arg889Cys	USPL1	0.0230462	0.0155958	0	0.0525122							0.0332208	0.0287936	Cys	Arg	TRUE		3	0	0	2	0	0	0	0	1	0	0	0	0	0	0	0	0	0	0	0	0	0	0	0	0	0	0	0	0	0	0	0	0	0	0	0	0	0	0	0	0	0	0	0	0	0	0	0	0	0	0	0	0	0	0	0	0	0	0	0	0	0	0	0	0	0	31.87	FALSE	FALSE	FALSE	471	0.023
USPL1p.Pro5Leu	USPL1	0.0230462	0.0155958	0	0.0525122							0.0332208	0.0287936	Leu	Pro	FALSE		3	0	0	2	0	0	0	0	1	0	0	0	0	0	0	0	0	0	0	0	0	0	0	0	0	0	0	0	0	0	0	0	0	0	0	0	0	0	0	0	0	0	0	0	0	0	0	0	0	0	0	0	0	0	0	0	0	0	0	0	0	0	0	0	0	0	33.1	FALSE	FALSE	FALSE	471	0.023
VAC14p.Arg681Cys	VAC14	0.0230462	0.0155958	0	0.0548445							0.0332208	0.0287936	Cys	Arg	TRUE		3	0	0	2	0	0	0	0	1	0	0	0	0	0	0	0	0	0	0	0	0	0	0	0	0	0	0	0	0	0	0	0	0	0	0	0	0	0	0	0	0	0	0	0	0	0	0	0	0	0	0	0	0	0	0	0	0	0	0	0	0	0	0	0	0	0	32.07	FALSE	FALSE	FALSE	471	0.023
VCAM1p.Ala652Thr	VCAM1	0.0230462	0.0155958	0	0.0525122							0.0332208	0.0287936	Thr	Ala	TRUE		3	0	0	2	0	0	0	0	1	0	0	0	0	0	0	0	0	0	0	0	0	0	0	0	0	0	0	0	0	0	0	0	0	0	0	0	0	0	0	0	0	0	0	0	0	0	0	0	0	0	0	0	0	0	0	0	0	0	0	0	0	0	0	0	0	0	32.38	FALSE	FALSE	FALSE	471	0.023
VENTXp.Arg142Cys	VENTX	0.0230462	0.0155958	0	0.0525122							0.0332208	0.0287936	Cys	Arg	TRUE		3	0	0	2	0	0	0	0	1	0	0	0	0	0	0	0	0	0	0	0	0	0	0	0	0	0	0	0	0	0	0	0	0	0	0	0	0	0	0	0	0	0	0	0	0	0	0	0	0	0	0	0	0	0	0	0	0	0	0	0	0	0	0	0	0	0	32.15	FALSE	FALSE	FALSE	471	0.023
VPS33Bp.Ser392Leu	VPS33B	0.0230462	0.0155958	0	0.0548445							0.0332208	0.0287936	Leu	Ser	FALSE		3	0	0	2	0	0	0	0	1	0	0	0	0	0	0	0	0	0	0	0	0	0	0	0	0	0	0	0	0	0	0	0	0	0	0	0	0	0	0	0	0	0	0	0	0	0	0	0	0	0	0	0	0	0	0	0	0	0	0	0	0	0	0	0	0	0	32.4	FALSE	FALSE	FALSE	471	0.023
VPS37Dp.Ala97Thr	VPS37D	0.0230462	0.0155958	0	0.0525122							0.0332208	0.0287936	Thr	Ala	TRUE		3	0	0	2	0	0	0	0	1	0	0	0	0	0	0	0	0	0	0	0	0	0	0	0	0	0	0	0	0	0	0	0	0	0	0	0	0	0	0	0	0	0	0	0	0	0	0	0	0	0	0	0	0	0	0	0	0	0	0	0	0	0	0	0	0	0	32.82	FALSE	FALSE	FALSE	471	0.023
VPS45p.Arg397Ter	VPS45	0.0230462	0.0155958	0	0.0525122							0.0332208	0.0287936	Ter	Arg	FALSE		3	0	0	2	0	0	0	0	1	0	0	0	0	0	0	0	0	0	0	0	0	0	0	0	0	0	0	0	0	0	0	0	0	0	0	0	0	0	0	0	0	0	0	0	0	0	0	0	0	0	0	0	0	0	0	0	0	0	0	0	0	0	0	0	0	0	31.93	FALSE	FALSE	FALSE	471	0.023
VWA3Bp.Ala294Thr	VWA3B	0.0230462	0.0155958	0	0.0525122							0.0332208	0.0287936	Thr	Ala	TRUE		3	0	0	2	0	0	0	0	1	0	0	0	0	0	0	0	0	0	0	0	0	0	0	0	0	0	0	0	0	0	0	0	0	0	0	0	0	0	0	0	0	0	0	0	0	0	0	0	0	0	0	0	0	0	0	0	0	0	0	0	0	0	0	0	0	0	31.97	FALSE	FALSE	FALSE	471	0.023
WBP11p.Arg347Gln	WBP11	0.0230462	0.0155958	0	0.0516345							0.0332208	0.0287936	Gln	Arg	FALSE		3	0	0	2	0	0	0	0	1	0	0	0	0	0	0	0	0	0	0	0	0	0	0	0	0	0	0	0	0	0	0	0	0	0	0	0	0	0	0	0	0	0	0	0	0	0	0	0	0	0	0	0	0	0	0	0	0	0	0	0	0	0	0	0	0	0	32.36	FALSE	FALSE	FALSE	471	0.023
WBP2p.Ala100Val	WBP2	0.0230462	0.0155958	0	0.0539668							0.0332208	0.0287936	Val	Ala	FALSE		3	0	0	2	0	0	0	0	1	0	0	0	0	0	0	0	0	0	0	0	0	0	0	0	0	0	0	0	0	0	0	0	0	0	0	0	0	0	0	0	0	0	0	0	0	0	0	0	0	0	0	0	0	0	0	0	0	0	0	0	0	0	0	0	0	0	32.73	FALSE	FALSE	FALSE	471	0.023
WBSCR17p.Arg470Cys	WBSCR17	0.0230462	0.0155958	0	0.0525122							0.0332208	0.0287936	Cys	Arg	TRUE		3	0	0	2	0	0	0	0	1	0	0	0	0	0	0	0	0	0	0	0	0	0	0	0	0	0	0	0	0	0	0	0	0	0	0	0	0	0	0	0	0	0	0	0	0	0	0	0	0	0	0	0	0	0	0	0	0	0	0	0	0	0	0	0	0	0	32.04	FALSE	FALSE	FALSE	471	0.023
WDFY3p.Thr2663Met	WDFY3	0.0230462	0.0155958	0	0.0525122							0.0332208	0.0287936	Met	Thr	FALSE		3	0	0	2	0	0	0	0	1	0	0	0	0	0	0	0	0	0	0	0	0	0	0	0	0	0	0	0	0	0	0	0	0	0	0	0	0	0	0	0	0	0	0	0	0	0	0	0	0	0	0	0	0	0	0	0	0	0	0	0	0	0	0	0	0	0	31.99	FALSE	FALSE	FALSE	471	0.023
WDR17p.Ser289Tyr	WDR17	0.0230462	0.0155958	0	0.0539668							0.0332208	0.0287936	Tyr	Ser	TRUE		3	0	0	2	0	0	0	0	1	0	0	0	0	0	0	0	0	0	0	0	0	0	0	0	0	0	0	0	0	0	0	0	0	0	0	0	0	0	0	0	0	0	0	0	0	0	0	0	0	0	0	0	0	0	0	0	0	0	0	0	0	0	0	0	0	0	33.13	FALSE	FALSE	FALSE	471	0.023
WDR82p.Arg219Cys	WDR82	0.0230462	0.0155958	0	0.0525122							0.0332208	0.0287936	Cys	Arg	TRUE		3	0	0	2	0	0	0	0	1	0	0	0	0	0	0	0	0	0	0	0	0	0	0	0	0	0	0	0	0	0	0	0	0	0	0	0	0	0	0	0	0	0	0	0	0	0	0	0	0	0	0	0	0	0	0	0	0	0	0	0	0	0	0	0	0	0	32.63	FALSE	FALSE	FALSE	471	0.023
WDR88p.Val438Met	WDR88	0.0230462	0.0155958	0	0.0548445							0.0332208	0.0287936	Met	Val	FALSE		3	0	0	2	0	0	0	0	1	0	0	0	0	0	0	0	0	0	0	0	0	0	0	0	0	0	0	0	0	0	0	0	0	0	0	0	0	0	0	0	0	0	0	0	0	0	0	0	0	0	0	0	0	0	0	0	0	0	0	0	0	0	0	0	0	0	32.36	FALSE	FALSE	FALSE	471	0.023
WFDC8p.Arg5Ter	WFDC8	0.0230462	0.0155958	0	0.0548445							0.0332208	0.0287936	Ter	Arg	FALSE		3	0	0	2	0	0	0	0	1	0	0	0	0	0	0	0	0	0	0	0	0	0	0	0	0	0	0	0	0	0	0	0	0	0	0	0	0	0	0	0	0	0	0	0	0	0	0	0	0	0	0	0	0	0	0	0	0	0	0	0	0	0	0	0	0	0	32.05	FALSE	FALSE	FALSE	471	0.023
WIPF1p.Ala138Val	WIPF1	0.0230462	0.0155958	0	0.0539668							0.0332208	0.0287936	Val	Ala	FALSE		3	0	0	2	0	0	0	0	1	0	0	0	0	0	0	0	0	0	0	0	0	0	0	0	0	0	0	0	0	0	0	0	0	0	0	0	0	0	0	0	0	0	0	0	0	0	0	0	0	0	0	0	0	0	0	0	0	0	0	0	0	0	0	0	0	0	31.79	FALSE	FALSE	FALSE	471	0.023
WNK1p.Arg341Gln	WNK1	0.0230462	0.0155958	0	0.0525122							0.0332208	0.0287936	Gln	Arg	FALSE		3	0	0	2	0	0	0	0	1	0	0	0	0	0	0	0	0	0	0	0	0	0	0	0	0	0	0	0	0	0	0	0	0	0	0	0	0	0	0	0	0	0	0	0	0	0	0	0	0	0	0	0	0	0	0	0	0	0	0	0	0	0	0	0	0	0	32.2	FALSE	FALSE	FALSE	471	0.023
WNT2Bp.Arg112His	WNT2B	0.0230462	0.0155958	0	0.0548445							0.0332208	0.0287936	His	Arg	TRUE		3	0	0	2	0	0	0	0	1	0	0	0	0	0	0	0	0	0	0	0	0	0	0	0	0	0	0	0	0	0	0	0	0	0	0	0	0	0	0	0	0	0	0	0	0	0	0	0	0	0	0	0	0	0	0	0	0	0	0	0	0	0	0	0	0	0	32.73	FALSE	FALSE	FALSE	471	0.023
WNT5Ap.Val310Met	WNT5A	0.0230462	0.0155958	0	0.0525122							0.0332208	0.0287936	Met	Val	FALSE		3	0	0	2	0	0	0	0	1	0	0	0	0	0	0	0	0	0	0	0	0	0	0	0	0	0	0	0	0	0	0	0	0	0	0	0	0	0	0	0	0	0	0	0	0	0	0	0	0	0	0	0	0	0	0	0	0	0	0	0	0	0	0	0	0	0	31.44	FALSE	TRUE	FALSE	471	0.023
WRAP73p.Arg248Cys	WRAP73	0.0230462	0.0155958	0	0.0525122							0.0332208	0.0287936	Cys	Arg	TRUE		3	0	0	2	0	0	0	0	1	0	0	0	0	0	0	0	0	0	0	0	0	0	0	0	0	0	0	0	0	0	0	0	0	0	0	0	0	0	0	0	0	0	0	0	0	0	0	0	0	0	0	0	0	0	0	0	0	0	0	0	0	0	0	0	0	0	32.12	FALSE	FALSE	FALSE	471	0.023
WWC3p.Arg991His	WWC3	0.0230462	0.0155958	0	0.0525122							0.0332208	0.0287936	His	Arg	TRUE		3	0	0	2	0	0	0	0	1	0	0	0	0	0	0	0	0	0	0	0	0	0	0	0	0	0	0	0	0	0	0	0	0	0	0	0	0	0	0	0	0	0	0	0	0	0	0	0	0	0	0	0	0	0	0	0	0	0	0	0	0	0	0	0	0	0	31.7	FALSE	FALSE	FALSE	471	0.023
XCR1p.Arg139His	XCR1	0.0230462	0.0155958	0	0.0539668							0.0332208	0.0287936	His	Arg	TRUE		3	0	0	2	0	0	0	0	1	0	0	0	0	0	0	0	0	0	0	0	0	0	0	0	0	0	0	0	0	0	0	0	0	0	0	0	0	0	0	0	0	0	0	0	0	0	0	0	0	0	0	0	0	0	0	0	0	0	0	0	0	0	0	0	0	0	31.79	FALSE	FALSE	FALSE	471	0.023
XKR6p.Arg439Ter	XKR6	0.0230462	0.0155958	0	0.0525122							0.0332208	0.0287936	Ter	Arg	FALSE		3	0	0	2	0	0	0	0	1	0	0	0	0	0	0	0	0	0	0	0	0	0	0	0	0	0	0	0	0	0	0	0	0	0	0	0	0	0	0	0	0	0	0	0	0	0	0	0	0	0	0	0	0	0	0	0	0	0	0	0	0	0	0	0	0	0	32.3	FALSE	FALSE	FALSE	471	0.023
XYLBp.Lys435Asn	XYLB	0.0230462	0.0155958	0	0.0525122							0.0332208	0.0287936	Asn	Lys	FALSE		3	0	0	2	0	0	0	0	1	0	0	0	0	0	0	0	0	0	0	0	0	0	0	0	0	0	0	0	0	0	0	0	0	0	0	0	0	0	0	0	0	0	0	0	0	0	0	0	0	0	0	0	0	0	0	0	0	0	0	0	0	0	0	0	0	0	32.1	FALSE	FALSE	FALSE	471	0.023
YARS2p.Arg427Ter	YARS2	0.0230462	0.0155958	0	0.0548445							0.0332208	0.0287936	Ter	Arg	FALSE		3	0	0	2	0	0	0	0	1	0	0	0	0	0	0	0	0	0	0	0	0	0	0	0	0	0	0	0	0	0	0	0	0	0	0	0	0	0	0	0	0	0	0	0	0	0	0	0	0	0	0	0	0	0	0	0	0	0	0	0	0	0	0	0	0	0	31.28	FALSE	FALSE	FALSE	471	0.023
YARS2p.Leu20Ile	YARS2	0.0230462	0.0155958	0	0.0548445							0.0332208	0.0287936	Ile	Leu	FALSE		3	0	0	2	0	0	0	0	1	0	0	0	0	0	0	0	0	0	0	0	0	0	0	0	0	0	0	0	0	0	0	0	0	0	0	0	0	0	0	0	0	0	0	0	0	0	0	0	0	0	0	0	0	0	0	0	0	0	0	0	0	0	0	0	0	0	32.58	FALSE	FALSE	FALSE	471	0.023
YTHDF2p.Val284Ile	YTHDF2	0.0230462	0.0155958	0	0.0525122							0.0332208	0.0287936	Ile	Val	FALSE		3	0	0	2	0	0	0	0	1	0	0	0	0	0	0	0	0	0	0	0	0	0	0	0	0	0	0	0	0	0	0	0	0	0	0	0	0	0	0	0	0	0	0	0	0	0	0	0	0	0	0	0	0	0	0	0	0	0	0	0	0	0	0	0	0	0	32.6	FALSE	FALSE	FALSE	471	0.023
ZBED1p.Thr212Met	ZBED1	0.0230462	0.0155958	0	0.0516345							0.0332208	0.0287936	Met	Thr	FALSE		3	0	0	2	0	0	0	0	1	0	0	0	0	0	0	0	0	0	0	0	0	0	0	0	0	0	0	0	0	0	0	0	0	0	0	0	0	0	0	0	0	0	0	0	0	0	0	0	0	0	0	0	0	0	0	0	0	0	0	0	0	0	0	0	0	0	32.27	FALSE	FALSE	FALSE	471	0.023
ZBTB18p.Asp163Asn	ZBTB18	0.0230462	0.0155958	0	0.0525122							0.0332208	0.0287936	Asn	Asp	FALSE		3	0	0	2	0	0	0	0	1	0	0	0	0	0	0	0	0	0	0	0	0	0	0	0	0	0	0	0	0	0	0	0	0	0	0	0	0	0	0	0	0	0	0	0	0	0	0	0	0	0	0	0	0	0	0	0	0	0	0	0	0	0	0	0	0	0	32.34	FALSE	FALSE	FALSE	471	0.023
ZBTB32p.Arg227His	ZBTB32	0.0230462	0.0155958	0	0.0525122							0.0332208	0.0287936	His	Arg	TRUE		3	0	0	2	0	0	0	0	1	0	0	0	0	0	0	0	0	0	0	0	0	0	0	0	0	0	0	0	0	0	0	0	0	0	0	0	0	0	0	0	0	0	0	0	0	0	0	0	0	0	0	0	0	0	0	0	0	0	0	0	0	0	0	0	0	0	32.34	FALSE	FALSE	FALSE	471	0.023
ZBTB45p.Glu212Lys	ZBTB45	0.0230462	0.0155958	0	0.0525122							0.0332208	0.0287936	Lys	Glu	TRUE		3	0	0	2	0	0	0	0	1	0	0	0	0	0	0	0	0	0	0	0	0	0	0	0	0	0	0	0	0	0	0	0	0	0	0	0	0	0	0	0	0	0	0	0	0	0	0	0	0	0	0	0	0	0	0	0	0	0	0	0	0	0	0	0	0	0	32.25	FALSE	FALSE	FALSE	471	0.023
ZBTB5p.Ala257Val	ZBTB5	0.0230462	0.0155958	0	0.0525122							0.0332208	0.0287936	Val	Ala	FALSE		3	0	0	2	0	0	0	0	1	0	0	0	0	0	0	0	0	0	0	0	0	0	0	0	0	0	0	0	0	0	0	0	0	0	0	0	0	0	0	0	0	0	0	0	0	0	0	0	0	0	0	0	0	0	0	0	0	0	0	0	0	0	0	0	0	0	32.73	FALSE	FALSE	FALSE	471	0.023
ZC3H12Cp.Glu263Ter	ZC3H12C	0.0230462	0.0155958	0	0.0525122							0.0332208	0.0287936	Ter	Glu	FALSE		3	0	0	2	0	0	0	0	1	0	0	0	0	0	0	0	0	0	0	0	0	0	0	0	0	0	0	0	0	0	0	0	0	0	0	0	0	0	0	0	0	0	0	0	0	0	0	0	0	0	0	0	0	0	0	0	0	0	0	0	0	0	0	0	0	0	32.28	FALSE	FALSE	FALSE	471	0.023
ZDHHC23p.Arg236His	ZDHHC23	0.0230462	0.0155958	0	0.0548445							0.0332208	0.0287936	His	Arg	TRUE		3	0	0	2	0	0	0	0	1	0	0	0	0	0	0	0	0	0	0	0	0	0	0	0	0	0	0	0	0	0	0	0	0	0	0	0	0	0	0	0	0	0	0	0	0	0	0	0	0	0	0	0	0	0	0	0	0	0	0	0	0	0	0	0	0	0	31.83	FALSE	FALSE	FALSE	471	0.023
ZFHX4p.Val2649Met	ZFHX4	0.0230462	0.0155958	0	0.0525122							0.0332208	0.0287936	Met	Val	FALSE		3	0	0	2	0	0	0	0	1	0	0	0	0	0	0	0	0	0	0	0	0	0	0	0	0	0	0	0	0	0	0	0	0	0	0	0	0	0	0	0	0	0	0	0	0	0	0	0	0	0	0	0	0	0	0	0	0	0	0	0	0	0	0	0	0	0	32.18	FALSE	FALSE	FALSE	471	0.023
ZFP2p.Arg455Gln	ZFP2	0.0230462	0.0155958	0	0.0525486							0.0332208	0.0287936	Gln	Arg	FALSE		3	0	0	2	0	0	0	0	1	0	0	0	0	0	0	0	0	0	0	0	0	0	0	0	0	0	0	0	0	0	0	0	0	0	0	0	0	0	0	0	0	0	0	0	0	0	0	0	0	0	0	0	0	0	0	0	0	0	0	0	0	0	0	0	0	0	32.86	FALSE	FALSE	FALSE	471	0.023
ZFYVE26p.Arg2266Trp	ZFYVE26	0.0230462	0.0155958	0	0.0525122							0.0332208	0.0287936	Trp	Arg	FALSE		3	0	0	2	0	0	0	0	1	0	0	0	0	0	0	0	0	0	0	0	0	0	0	0	0	0	0	0	0	0	0	0	0	0	0	0	0	0	0	0	0	0	0	0	0	0	0	0	0	0	0	0	0	0	0	0	0	0	0	0	0	0	0	0	0	0	32.16	FALSE	FALSE	FALSE	471	0.023
ZIC1p.Ala206Val	ZIC1	0.0230462	0.0155958	0	0.0525122							0.0332208	0.0287936	Val	Ala	FALSE		3	0	0	2	0	0	0	0	1	0	0	0	0	0	0	0	0	0	0	0	0	0	0	0	0	0	0	0	0	0	0	0	0	0	0	0	0	0	0	0	0	0	0	0	0	0	0	0	0	0	0	0	0	0	0	0	0	0	0	0	0	0	0	0	0	0	32.5	FALSE	FALSE	FALSE	471	0.023
ZIC3p.Arg200His	ZIC3	0.0230462	0.0155958	0	0.0525122							0.0332208	0.0287936	His	Arg	TRUE		3	0	0	2	0	0	0	0	1	0	0	0	0	0	0	0	0	0	0	0	0	0	0	0	0	0	0	0	0	0	0	0	0	0	0	0	0	0	0	0	0	0	0	0	0	0	0	0	0	0	0	0	0	0	0	0	0	0	0	0	0	0	0	0	0	0	32.11	FALSE	FALSE	FALSE	471	0.023
ZKSCAN4p.Val144Ile	ZKSCAN4	0.0230462	0.0155958	0	0.0525122							0.0332208	0.0287936	Ile	Val	FALSE		3	0	0	2	0	0	0	0	1	0	0	0	0	0	0	0	0	0	0	0	0	0	0	0	0	0	0	0	0	0	0	0	0	0	0	0	0	0	0	0	0	0	0	0	0	0	0	0	0	0	0	0	0	0	0	0	0	0	0	0	0	0	0	0	0	0	32.11	FALSE	FALSE	FALSE	471	0.023
ZKSCAN8p.Arg377His	ZKSCAN8	0.0230462	0.0155958	0	0.0539668							0.0332208	0.0287936	His	Arg	TRUE		3	0	0	2	0	0	0	0	1	0	0	0	0	0	0	0	0	0	0	0	0	0	0	0	0	0	0	0	0	0	0	0	0	0	0	0	0	0	0	0	0	0	0	0	0	0	0	0	0	0	0	0	0	0	0	0	0	0	0	0	0	0	0	0	0	0	31.93	FALSE	FALSE	FALSE	471	0.023
ZMAT3p.Arg231Ile	ZMAT3	0.0230462	0.0155958	0	0.0525122							0.0332208	0.0287936	Ile	Arg	FALSE		3	0	0	2	0	0	0	0	1	0	0	0	0	0	0	0	0	0	0	0	0	0	0	0	0	0	0	0	0	0	0	0	0	0	0	0	0	0	0	0	0	0	0	0	0	0	0	0	0	0	0	0	0	0	0	0	0	0	0	0	0	0	0	0	0	0	32.49	FALSE	FALSE	FALSE	471	0.023
ZMPSTE24p.Lys169Asn	ZMPSTE24	0.0230462	0.0155958	0	0.0516565							0.0332208	0.0287936	Asn	Lys	FALSE		3	0	0	2	0	0	0	0	1	0	0	0	0	0	0	0	0	0	0	0	0	0	0	0	0	0	0	0	0	0	0	0	0	0	0	0	0	0	0	0	0	0	0	0	0	0	0	0	0	0	0	0	0	0	0	0	0	0	0	0	0	0	0	0	0	0	32.47	FALSE	FALSE	FALSE	471	0.023
ZMYM5p.Glu140Lys	ZMYM5	0.0230462	0.0155958	0	0.0548445							0.0332208	0.0287936	Lys	Glu	TRUE		3	0	0	2	0	0	0	0	1	0	0	0	0	0	0	0	0	0	0	0	0	0	0	0	0	0	0	0	0	0	0	0	0	0	0	0	0	0	0	0	0	0	0	0	0	0	0	0	0	0	0	0	0	0	0	0	0	0	0	0	0	0	0	0	0	0	32.15	FALSE	FALSE	FALSE	471	0.023
ZNF101p.Arg165Gln	ZNF101	0.0230462	0.0155958	0	0.0525122							0.0332208	0.0287936	Gln	Arg	FALSE		3	0	0	2	0	0	0	0	1	0	0	0	0	0	0	0	0	0	0	0	0	0	0	0	0	0	0	0	0	0	0	0	0	0	0	0	0	0	0	0	0	0	0	0	0	0	0	0	0	0	0	0	0	0	0	0	0	0	0	0	0	0	0	0	0	0	33.8	FALSE	FALSE	FALSE	471	0.023
ZNF106p.Ser1509Tyr	ZNF106	0.0230462	0.0155958	0	0.0539668							0.0332208	0.0287936	Tyr	Ser	TRUE		3	0	0	2	0	0	0	0	1	0	0	0	0	0	0	0	0	0	0	0	0	0	0	0	0	0	0	0	0	0	0	0	0	0	0	0	0	0	0	0	0	0	0	0	0	0	0	0	0	0	0	0	0	0	0	0	0	0	0	0	0	0	0	0	0	0	31.95	FALSE	FALSE	FALSE	471	0.023
ZNF12p.Phe445Leu	ZNF12	0.0230462	0.0155958	0	0.0525122							0.0332208	0.0287936	Leu	Phe	FALSE		3	0	0	2	0	0	0	0	1	0	0	0	0	0	0	0	0	0	0	0	0	0	0	0	0	0	0	0	0	0	0	0	0	0	0	0	0	0	0	0	0	0	0	0	0	0	0	0	0	0	0	0	0	0	0	0	0	0	0	0	0	0	0	0	0	0	31.89	FALSE	FALSE	FALSE	471	0.023
ZNF136p.Arg412Ile	ZNF136	0.0230462	0.0155958	0	0.0525122							0.0332208	0.0287936	Ile	Arg	FALSE		3	0	0	2	0	0	0	0	1	0	0	0	0	0	0	0	0	0	0	0	0	0	0	0	0	0	0	0	0	0	0	0	0	0	0	0	0	0	0	0	0	0	0	0	0	0	0	0	0	0	0	0	0	0	0	0	0	0	0	0	0	0	0	0	0	0	32.91	FALSE	FALSE	FALSE	471	0.023
ZNF136p.Phe177Leu	ZNF136	0.0230462	0.0155958	0	0.0525122							0.0332208	0.0287936	Leu	Phe	FALSE		3	0	0	2	0	0	0	0	1	0	0	0	0	0	0	0	0	0	0	0	0	0	0	0	0	0	0	0	0	0	0	0	0	0	0	0	0	0	0	0	0	0	0	0	0	0	0	0	0	0	0	0	0	0	0	0	0	0	0	0	0	0	0	0	0	0	32.69	FALSE	FALSE	FALSE	471	0.023
ZNF141p.Arg163His	ZNF141	0.0230462	0.0155958	0	0.0525122							0.0332208	0.0287936	His	Arg	TRUE		3	0	0	2	0	0	0	0	1	0	0	0	0	0	0	0	0	0	0	0	0	0	0	0	0	0	0	0	0	0	0	0	0	0	0	0	0	0	0	0	0	0	0	0	0	0	0	0	0	0	0	0	0	0	0	0	0	0	0	0	0	0	0	0	0	0	31.84	FALSE	FALSE	FALSE	471	0.023
ZNF180p.Arg541Ile	ZNF180	0.0230462	0.0155958	0	0.0525122							0.0332208	0.0287936	Ile	Arg	FALSE		3	0	0	2	0	0	0	0	1	0	0	0	0	0	0	0	0	0	0	0	0	0	0	0	0	0	0	0	0	0	0	0	0	0	0	0	0	0	0	0	0	0	0	0	0	0	0	0	0	0	0	0	0	0	0	0	0	0	0	0	0	0	0	0	0	0	31.19	FALSE	FALSE	FALSE	471	0.023
ZNF181p.Arg397Ile	ZNF181	0.0230462	0.0155958	0	0.0525122							0.0332208	0.0287936	Ile	Arg	FALSE		3	0	0	2	0	0	0	0	1	0	0	0	0	0	0	0	0	0	0	0	0	0	0	0	0	0	0	0	0	0	0	0	0	0	0	0	0	0	0	0	0	0	0	0	0	0	0	0	0	0	0	0	0	0	0	0	0	0	0	0	0	0	0	0	0	0	32.43	FALSE	FALSE	FALSE	471	0.023
ZNF189p.Arg299Gln	ZNF189	0.0230462	0.0155958	0	0.0525122							0.0332208	0.0287936	Gln	Arg	FALSE		3	0	0	2	0	0	0	0	1	0	0	0	0	0	0	0	0	0	0	0	0	0	0	0	0	0	0	0	0	0	0	0	0	0	0	0	0	0	0	0	0	0	0	0	0	0	0	0	0	0	0	0	0	0	0	0	0	0	0	0	0	0	0	0	0	0	32.14	FALSE	FALSE	FALSE	471	0.023
ZNF235p.Arg313His	ZNF235	0.0230462	0.0155958	0	0.0525122							0.0332208	0.0287936	His	Arg	TRUE		3	0	0	2	0	0	0	0	1	0	0	0	0	0	0	0	0	0	0	0	0	0	0	0	0	0	0	0	0	0	0	0	0	0	0	0	0	0	0	0	0	0	0	0	0	0	0	0	0	0	0	0	0	0	0	0	0	0	0	0	0	0	0	0	0	0	32.41	FALSE	FALSE	FALSE	471	0.023
ZNF24p.Arg327Ile	ZNF24	0.0230462	0.0155958	0	0.0525122							0.0332208	0.0287936	Ile	Arg	FALSE		3	0	0	2	0	0	0	0	1	0	0	0	0	0	0	0	0	0	0	0	0	0	0	0	0	0	0	0	0	0	0	0	0	0	0	0	0	0	0	0	0	0	0	0	0	0	0	0	0	0	0	0	0	0	0	0	0	0	0	0	0	0	0	0	0	0	32.37	FALSE	FALSE	FALSE	471	0.023
ZNF264p.Glu456Lys	ZNF264	0.0230462	0.0155958	0	0.0525122							0.0332208	0.0287936	Lys	Glu	TRUE		3	0	0	2	0	0	0	0	1	0	0	0	0	0	0	0	0	0	0	0	0	0	0	0	0	0	0	0	0	0	0	0	0	0	0	0	0	0	0	0	0	0	0	0	0	0	0	0	0	0	0	0	0	0	0	0	0	0	0	0	0	0	0	0	0	0	33.1	FALSE	FALSE	FALSE	471	0.023
ZNF280Bp.Ser506Leu	ZNF280B	0.0230462	0.0155958	0	0.0548445							0.0332208	0.0287936	Leu	Ser	FALSE		3	0	0	2	0	0	0	0	1	0	0	0	0	0	0	0	0	0	0	0	0	0	0	0	0	0	0	0	0	0	0	0	0	0	0	0	0	0	0	0	0	0	0	0	0	0	0	0	0	0	0	0	0	0	0	0	0	0	0	0	0	0	0	0	0	0	32.73	FALSE	FALSE	FALSE	471	0.023
ZNF317p.Thr327Met	ZNF317	0.0230462	0.0155958	0	0.0525486							0.0332208	0.0287936	Met	Thr	FALSE		3	0	0	2	0	0	0	0	1	0	0	0	0	0	0	0	0	0	0	0	0	0	0	0	0	0	0	0	0	0	0	0	0	0	0	0	0	0	0	0	0	0	0	0	0	0	0	0	0	0	0	0	0	0	0	0	0	0	0	0	0	0	0	0	0	0	32.39	FALSE	FALSE	FALSE	471	0.023
ZNF37Ap.Arg403Ile	ZNF37A	0.0230462	0.0155958	0	0.0525122							0.0332208	0.0287936	Ile	Arg	FALSE		3	0	0	2	0	0	0	0	1	0	0	0	0	0	0	0	0	0	0	0	0	0	0	0	0	0	0	0	0	0	0	0	0	0	0	0	0	0	0	0	0	0	0	0	0	0	0	0	0	0	0	0	0	0	0	0	0	0	0	0	0	0	0	0	0	0	32.9	FALSE	FALSE	FALSE	471	0.023
ZNF398p.Arg500His	ZNF398	0.0230462	0.0155958	0	0.0525122							0.0332208	0.0287936	His	Arg	TRUE		3	0	0	2	0	0	0	0	1	0	0	0	0	0	0	0	0	0	0	0	0	0	0	0	0	0	0	0	0	0	0	0	0	0	0	0	0	0	0	0	0	0	0	0	0	0	0	0	0	0	0	0	0	0	0	0	0	0	0	0	0	0	0	0	0	0	32.08	FALSE	FALSE	FALSE	471	0.023
ZNF445p.Leu682Met	ZNF445	0.0230462	0.0155958	0	0.0525122							0.0332208	0.0287936	Met	Leu	FALSE		3	0	0	2	0	0	0	0	1	0	0	0	0	0	0	0	0	0	0	0	0	0	0	0	0	0	0	0	0	0	0	0	0	0	0	0	0	0	0	0	0	0	0	0	0	0	0	0	0	0	0	0	0	0	0	0	0	0	0	0	0	0	0	0	0	0	32.64	FALSE	FALSE	FALSE	471	0.023
ZNF45p.Arg592Cys	ZNF45	0.0230462	0.0155958	0	0.0539668							0.0332208	0.0287936	Cys	Arg	TRUE		3	0	0	2	0	0	0	0	1	0	0	0	0	0	0	0	0	0	0	0	0	0	0	0	0	0	0	0	0	0	0	0	0	0	0	0	0	0	0	0	0	0	0	0	0	0	0	0	0	0	0	0	0	0	0	0	0	0	0	0	0	0	0	0	0	0	31.69	FALSE	FALSE	FALSE	471	0.023
ZNF462p.Arg451Ter	ZNF462	0.0230462	0.0155958	0	0.0525122							0.0332208	0.0287936	Ter	Arg	FALSE		3	0	0	2	0	0	0	0	1	0	0	0	0	0	0	0	0	0	0	0	0	0	0	0	0	0	0	0	0	0	0	0	0	0	0	0	0	0	0	0	0	0	0	0	0	0	0	0	0	0	0	0	0	0	0	0	0	0	0	0	0	0	0	0	0	0	32.12	FALSE	FALSE	FALSE	471	0.023
ZNF462p.Gly2107Arg	ZNF462	0.0230462	0.0155958	0	0.0525486							0.0332208	0.0287936	Arg	Gly	TRUE		3	0	0	2	0	0	0	0	1	0	0	0	0	0	0	0	0	0	0	0	0	0	0	0	0	0	0	0	0	0	0	0	0	0	0	0	0	0	0	0	0	0	0	0	0	0	0	0	0	0	0	0	0	0	0	0	0	0	0	0	0	0	0	0	0	0	32.51	FALSE	FALSE	FALSE	471	0.023
ZNF470p.Arg445Ile	ZNF470	0.0230462	0.0155958	0	0.0525122							0.0332208	0.0287936	Ile	Arg	FALSE		3	0	0	2	0	0	0	0	1	0	0	0	0	0	0	0	0	0	0	0	0	0	0	0	0	0	0	0	0	0	0	0	0	0	0	0	0	0	0	0	0	0	0	0	0	0	0	0	0	0	0	0	0	0	0	0	0	0	0	0	0	0	0	0	0	0	31.96	FALSE	FALSE	FALSE	471	0.023
ZNF470p.Arg641Ile	ZNF470	0.0230462	0.0155958	0	0.0525122							0.0332208	0.0287936	Ile	Arg	FALSE		3	0	0	2	0	0	0	0	1	0	0	0	0	0	0	0	0	0	0	0	0	0	0	0	0	0	0	0	0	0	0	0	0	0	0	0	0	0	0	0	0	0	0	0	0	0	0	0	0	0	0	0	0	0	0	0	0	0	0	0	0	0	0	0	0	0	33.06	FALSE	FALSE	FALSE	471	0.023
ZNF486p.Thr345Met	ZNF486	0.0230462	0.0155958	0	0.0539668							0.0332208	0.0287936	Met	Thr	FALSE		3	0	0	2	0	0	0	0	1	0	0	0	0	0	0	0	0	0	0	0	0	0	0	0	0	0	0	0	0	0	0	0	0	0	0	0	0	0	0	0	0	0	0	0	0	0	0	0	0	0	0	0	0	0	0	0	0	0	0	0	0	0	0	0	0	0	32.2	FALSE	FALSE	FALSE	471	0.023
ZNF491p.Arg158Gln	ZNF491	0.0230462	0.0155958	0	0.0525122							0.0332208	0.0287936	Gln	Arg	FALSE		3	0	0	2	0	0	0	0	1	0	0	0	0	0	0	0	0	0	0	0	0	0	0	0	0	0	0	0	0	0	0	0	0	0	0	0	0	0	0	0	0	0	0	0	0	0	0	0	0	0	0	0	0	0	0	0	0	0	0	0	0	0	0	0	0	0	32.25	FALSE	FALSE	FALSE	471	0.023
ZNF491p.Arg91Gln	ZNF491	0.0230462	0.0155958	0	0.0525122							0.0332208	0.0287936	Gln	Arg	FALSE		3	0	0	2	0	0	0	0	1	0	0	0	0	0	0	0	0	0	0	0	0	0	0	0	0	0	0	0	0	0	0	0	0	0	0	0	0	0	0	0	0	0	0	0	0	0	0	0	0	0	0	0	0	0	0	0	0	0	0	0	0	0	0	0	0	0	32.56	FALSE	FALSE	FALSE	471	0.023
ZNF507p.Glu243Lys	ZNF507	0.0230462	0.0155958	0	0.0525122							0.0332208	0.0287936	Lys	Glu	TRUE		3	0	0	2	0	0	0	0	1	0	0	0	0	0	0	0	0	0	0	0	0	0	0	0	0	0	0	0	0	0	0	0	0	0	0	0	0	0	0	0	0	0	0	0	0	0	0	0	0	0	0	0	0	0	0	0	0	0	0	0	0	0	0	0	0	0	33.44	FALSE	FALSE	FALSE	471	0.023
ZNF551p.Arg383Ile	ZNF551	0.0230462	0.0155958	0	0.0525122							0.0332208	0.0287936	Ile	Arg	FALSE		3	0	0	2	0	0	0	0	1	0	0	0	0	0	0	0	0	0	0	0	0	0	0	0	0	0	0	0	0	0	0	0	0	0	0	0	0	0	0	0	0	0	0	0	0	0	0	0	0	0	0	0	0	0	0	0	0	0	0	0	0	0	0	0	0	0	31.93	FALSE	FALSE	FALSE	471	0.023
ZNF564p.Arg469Ile	ZNF564	0.0230462	0.0155958	0	0.0525122							0.0332208	0.0287936	Ile	Arg	FALSE		3	0	0	2	0	0	0	0	1	0	0	0	0	0	0	0	0	0	0	0	0	0	0	0	0	0	0	0	0	0	0	0	0	0	0	0	0	0	0	0	0	0	0	0	0	0	0	0	0	0	0	0	0	0	0	0	0	0	0	0	0	0	0	0	0	0	32.83	FALSE	FALSE	FALSE	471	0.023
ZNF573p.Glu614Ter	ZNF573	0.0230462	0.0155958	0	0.0539668							0.0332208	0.0287936	Ter	Glu	FALSE		3	0	0	2	0	0	0	0	1	0	0	0	0	0	0	0	0	0	0	0	0	0	0	0	0	0	0	0	0	0	0	0	0	0	0	0	0	0	0	0	0	0	0	0	0	0	0	0	0	0	0	0	0	0	0	0	0	0	0	0	0	0	0	0	0	0	32.08	FALSE	FALSE	FALSE	471	0.023
ZNF585Ap.Arg347Ile	ZNF585A	0.0230462	0.0155958	0	0.0525122							0.0332208	0.0287936	Ile	Arg	FALSE		3	0	0	2	0	0	0	0	1	0	0	0	0	0	0	0	0	0	0	0	0	0	0	0	0	0	0	0	0	0	0	0	0	0	0	0	0	0	0	0	0	0	0	0	0	0	0	0	0	0	0	0	0	0	0	0	0	0	0	0	0	0	0	0	0	0	31.79	FALSE	FALSE	FALSE	471	0.023
ZNF585Ap.Glu436Asp	ZNF585A	0.0230462	0.0155958	0	0.0539668							0.0332208	0.0287936	Asp	Glu	FALSE		3	0	0	2	0	0	0	0	1	0	0	0	0	0	0	0	0	0	0	0	0	0	0	0	0	0	0	0	0	0	0	0	0	0	0	0	0	0	0	0	0	0	0	0	0	0	0	0	0	0	0	0	0	0	0	0	0	0	0	0	0	0	0	0	0	0	32.29	FALSE	FALSE	FALSE	471	0.023
ZNF608p.Arg1316Ter	ZNF608	0.0230462	0.0155958	0	0.0548445							0.0332208	0.0287936	Ter	Arg	FALSE		3	0	0	2	0	0	0	0	1	0	0	0	0	0	0	0	0	0	0	0	0	0	0	0	0	0	0	0	0	0	0	0	0	0	0	0	0	0	0	0	0	0	0	0	0	0	0	0	0	0	0	0	0	0	0	0	0	0	0	0	0	0	0	0	0	0	31.99	FALSE	FALSE	FALSE	471	0.023
ZNF614p.Arg335Gln	ZNF614	0.0230462	0.0155958	0	0.0525122							0.0332208	0.0287936	Gln	Arg	FALSE		3	0	0	2	0	0	0	0	1	0	0	0	0	0	0	0	0	0	0	0	0	0	0	0	0	0	0	0	0	0	0	0	0	0	0	0	0	0	0	0	0	0	0	0	0	0	0	0	0	0	0	0	0	0	0	0	0	0	0	0	0	0	0	0	0	0	32.71	FALSE	FALSE	FALSE	471	0.023
ZNF644p.Arg1099His	ZNF644	0.0230462	0.0155958	0	0.0525122							0.0332208	0.0287936	His	Arg	TRUE		3	0	0	2	0	0	0	0	1	0	0	0	0	0	0	0	0	0	0	0	0	0	0	0	0	0	0	0	0	0	0	0	0	0	0	0	0	0	0	0	0	0	0	0	0	0	0	0	0	0	0	0	0	0	0	0	0	0	0	0	0	0	0	0	0	0	32.26	FALSE	FALSE	FALSE	471	0.023
ZNF66p.Glu12Ter	ZNF66	0.0230462	0.0155958	0	0.0548445							0.0332208	0.0287936	Ter	Glu	FALSE		3	0	0	2	0	0	0	0	1	0	0	0	0	0	0	0	0	0	0	0	0	0	0	0	0	0	0	0	0	0	0	0	0	0	0	0	0	0	0	0	0	0	0	0	0	0	0	0	0	0	0	0	0	0	0	0	0	0	0	0	0	0	0	0	0	0	32.02	FALSE	FALSE	FALSE	471	0.023
ZNF677p.Arg451Ile	ZNF677	0.0230462	0.0155958	0	0.0525122							0.0332208	0.0287936	Ile	Arg	FALSE		3	0	0	2	0	0	0	0	1	0	0	0	0	0	0	0	0	0	0	0	0	0	0	0	0	0	0	0	0	0	0	0	0	0	0	0	0	0	0	0	0	0	0	0	0	0	0	0	0	0	0	0	0	0	0	0	0	0	0	0	0	0	0	0	0	0	31.64	FALSE	FALSE	FALSE	471	0.023
ZNF699p.Arg41Ile	ZNF699	0.0230462	0.0155958	0	0.0525122							0.0332208	0.0287936	Ile	Arg	FALSE		3	0	0	2	0	0	0	0	1	0	0	0	0	0	0	0	0	0	0	0	0	0	0	0	0	0	0	0	0	0	0	0	0	0	0	0	0	0	0	0	0	0	0	0	0	0	0	0	0	0	0	0	0	0	0	0	0	0	0	0	0	0	0	0	0	0	32	FALSE	FALSE	FALSE	471	0.023
ZNF709p.Arg632Gln	ZNF709	0.0230462	0.0155958	0	0.0525122							0.0332208	0.0287936	Gln	Arg	FALSE		3	0	0	2	0	0	0	0	1	0	0	0	0	0	0	0	0	0	0	0	0	0	0	0	0	0	0	0	0	0	0	0	0	0	0	0	0	0	0	0	0	0	0	0	0	0	0	0	0	0	0	0	0	0	0	0	0	0	0	0	0	0	0	0	0	0	32.39	FALSE	FALSE	FALSE	471	0.023
ZNF75Dp.Arg331Ter	ZNF75D	0.0230462	0.0155958	0	0.0525122							0.0332208	0.0287936	Ter	Arg	FALSE		3	0	0	2	0	0	0	0	1	0	0	0	0	0	0	0	0	0	0	0	0	0	0	0	0	0	0	0	0	0	0	0	0	0	0	0	0	0	0	0	0	0	0	0	0	0	0	0	0	0	0	0	0	0	0	0	0	0	0	0	0	0	0	0	0	0	32.62	FALSE	FALSE	FALSE	471	0.023
ZNF764p.Arg335His	ZNF764	0.0230462	0.0155958	0	0.0525122							0.0332208	0.0287936	His	Arg	TRUE		3	0	0	2	0	0	0	0	1	0	0	0	0	0	0	0	0	0	0	0	0	0	0	0	0	0	0	0	0	0	0	0	0	0	0	0	0	0	0	0	0	0	0	0	0	0	0	0	0	0	0	0	0	0	0	0	0	0	0	0	0	0	0	0	0	0	32.48	FALSE	FALSE	FALSE	471	0.023
ZNF77p.Arg424Gln	ZNF77	0.0230462	0.0155958	0	0.0525122							0.0332208	0.0287936	Gln	Arg	FALSE		3	0	0	2	0	0	0	0	1	0	0	0	0	0	0	0	0	0	0	0	0	0	0	0	0	0	0	0	0	0	0	0	0	0	0	0	0	0	0	0	0	0	0	0	0	0	0	0	0	0	0	0	0	0	0	0	0	0	0	0	0	0	0	0	0	0	32.14	FALSE	FALSE	FALSE	471	0.023
ZNF789p.Arg193Gln	ZNF789	0.0230462	0.0155958	0	0.0525122							0.0332208	0.0287936	Gln	Arg	FALSE		3	0	0	2	0	0	0	0	1	0	0	0	0	0	0	0	0	0	0	0	0	0	0	0	0	0	0	0	0	0	0	0	0	0	0	0	0	0	0	0	0	0	0	0	0	0	0	0	0	0	0	0	0	0	0	0	0	0	0	0	0	0	0	0	0	0	32.95	FALSE	FALSE	FALSE	471	0.023
ZNF790p.Arg414Gln	ZNF790	0.0230462	0.0155958	0	0.0525122							0.0332208	0.0287936	Gln	Arg	FALSE		3	0	0	2	0	0	0	0	1	0	0	0	0	0	0	0	0	0	0	0	0	0	0	0	0	0	0	0	0	0	0	0	0	0	0	0	0	0	0	0	0	0	0	0	0	0	0	0	0	0	0	0	0	0	0	0	0	0	0	0	0	0	0	0	0	0	32.56	FALSE	FALSE	FALSE	471	0.023
ZNF804Ap.Asp165Tyr	ZNF804A	0.0230462	0.0155958	0	0.0525122							0.0332208	0.0287936	Tyr	Asp	TRUE		3	0	0	2	0	0	0	0	1	0	0	0	0	0	0	0	0	0	0	0	0	0	0	0	0	0	0	0	0	0	0	0	0	0	0	0	0	0	0	0	0	0	0	0	0	0	0	0	0	0	0	0	0	0	0	0	0	0	0	0	0	0	0	0	0	0	31.69	FALSE	FALSE	FALSE	471	0.023
ZNF808p.Arg363Ile	ZNF808	0.0230462	0.0155958	0	0.0525122							0.0332208	0.0287936	Ile	Arg	FALSE		3	0	0	2	0	0	0	0	1	0	0	0	0	0	0	0	0	0	0	0	0	0	0	0	0	0	0	0	0	0	0	0	0	0	0	0	0	0	0	0	0	0	0	0	0	0	0	0	0	0	0	0	0	0	0	0	0	0	0	0	0	0	0	0	0	0	32.51	FALSE	FALSE	FALSE	471	0.023
ZNF836p.Arg525His	ZNF836	0.0230462	0.0155958	0	0.0525122							0.0332208	0.0287936	His	Arg	TRUE		3	0	0	2	0	0	0	0	1	0	0	0	0	0	0	0	0	0	0	0	0	0	0	0	0	0	0	0	0	0	0	0	0	0	0	0	0	0	0	0	0	0	0	0	0	0	0	0	0	0	0	0	0	0	0	0	0	0	0	0	0	0	0	0	0	0	32.71	FALSE	FALSE	FALSE	471	0.023
ZNF83p.Arg421Ile	ZNF83	0.0230462	0.0155958	0	0.0548445							0.0332208	0.0287936	Ile	Arg	FALSE		3	0	0	2	0	0	0	0	1	0	0	0	0	0	0	0	0	0	0	0	0	0	0	0	0	0	0	0	0	0	0	0	0	0	0	0	0	0	0	0	0	0	0	0	0	0	0	0	0	0	0	0	0	0	0	0	0	0	0	0	0	0	0	0	0	0	32.96	FALSE	FALSE	FALSE	471	0.023
ZNF878p.Arg327Cys	ZNF878	0.0230462	0.0155958	0	0.0548445							0.0332208	0.0287936	Cys	Arg	TRUE		3	0	0	2	0	0	0	0	1	0	0	0	0	0	0	0	0	0	0	0	0	0	0	0	0	0	0	0	0	0	0	0	0	0	0	0	0	0	0	0	0	0	0	0	0	0	0	0	0	0	0	0	0	0	0	0	0	0	0	0	0	0	0	0	0	0	32.27	FALSE	FALSE	FALSE	471	0.023
ZNF878p.Arg327His	ZNF878	0.0230462	0.0155958	0	0.0525122							0.0332208	0.0287936	His	Arg	TRUE		3	0	0	2	0	0	0	0	1	0	0	0	0	0	0	0	0	0	0	0	0	0	0	0	0	0	0	0	0	0	0	0	0	0	0	0	0	0	0	0	0	0	0	0	0	0	0	0	0	0	0	0	0	0	0	0	0	0	0	0	0	0	0	0	0	0	32.71	FALSE	FALSE	FALSE	471	0.023
ZNF90p.Arg249Ile	ZNF90	0.0230462	0.0155958	0	0.0525122							0.0332208	0.0287936	Ile	Arg	FALSE		3	0	0	2	0	0	0	0	1	0	0	0	0	0	0	0	0	0	0	0	0	0	0	0	0	0	0	0	0	0	0	0	0	0	0	0	0	0	0	0	0	0	0	0	0	0	0	0	0	0	0	0	0	0	0	0	0	0	0	0	0	0	0	0	0	0	33.4	FALSE	FALSE	FALSE	471	0.023
ZNFX1p.Thr1904Met	ZNFX1	0.0230462	0.0155958	0	0.0525122							0.0332208	0.0287936	Met	Thr	FALSE		3	0	0	2	0	0	0	0	1	0	0	0	0	0	0	0	0	0	0	0	0	0	0	0	0	0	0	0	0	0	0	0	0	0	0	0	0	0	0	0	0	0	0	0	0	0	0	0	0	0	0	0	0	0	0	0	0	0	0	0	0	0	0	0	0	0	33.03	FALSE	FALSE	FALSE	471	0.023
ZP1p.Glu293Ter	ZP1	0.0230462	0.0155958	0	0.0525122							0.0332208	0.0287936	Ter	Glu	FALSE		3	0	0	2	0	0	0	0	1	0	0	0	0	0	0	0	0	0	0	0	0	0	0	0	0	0	0	0	0	0	0	0	0	0	0	0	0	0	0	0	0	0	0	0	0	0	0	0	0	0	0	0	0	0	0	0	0	0	0	0	0	0	0	0	0	0	32.13	FALSE	FALSE	FALSE	471	0.023
ZPBPp.Arg165His	ZPBP	0.0230462	0.0155958	0	0.0525122							0.0332208	0.0287936	His	Arg	TRUE		3	0	0	2	0	0	0	0	1	0	0	0	0	0	0	0	0	0	0	0	0	0	0	0	0	0	0	0	0	0	0	0	0	0	0	0	0	0	0	0	0	0	0	0	0	0	0	0	0	0	0	0	0	0	0	0	0	0	0	0	0	0	0	0	0	0	32.19	FALSE	FALSE	FALSE	471	0.023
ZRANB1p.Val407Ile	ZRANB1	0.0230462	0.0155958	0	0.0548445							0.0332208	0.0287936	Ile	Val	FALSE		3	0	0	2	0	0	0	0	1	0	0	0	0	0	0	0	0	0	0	0	0	0	0	0	0	0	0	0	0	0	0	0	0	0	0	0	0	0	0	0	0	0	0	0	0	0	0	0	0	0	0	0	0	0	0	0	0	0	0	0	0	0	0	0	0	0	31.53	FALSE	FALSE	FALSE	471	0.023
ZSCAN31p.Arg100Trp	ZSCAN31	0.0230462	0.0155958	0	0.0525122							0.0332208	0.0287936	Trp	Arg	FALSE		3	0	0	2	0	0	0	0	1	0	0	0	0	0	0	0	0	0	0	0	0	0	0	0	0	0	0	0	0	0	0	0	0	0	0	0	0	0	0	0	0	0	0	0	0	0	0	0	0	0	0	0	0	0	0	0	0	0	0	0	0	0	0	0	0	0	32.24	FALSE	FALSE	FALSE	471	0.023
ZSCAN31p.Arg39Gln	ZSCAN31	0.0230462	0.0155958	0	0.0548445							0.0332208	0.0287936	Gln	Arg	FALSE		3	0	0	2	0	0	0	0	1	0	0	0	0	0	0	0	0	0	0	0	0	0	0	0	0	0	0	0	0	0	0	0	0	0	0	0	0	0	0	0	0	0	0	0	0	0	0	0	0	0	0	0	0	0	0	0	0	0	0	0	0	0	0	0	0	0	31.87	FALSE	FALSE	FALSE	471	0.023
ZSCAN32p.Ala484Val	ZSCAN32	0.0230462	0.0155958	0	0.0525122							0.0332208	0.0287936	Val	Ala	FALSE		3	0	0	2	0	0	0	0	1	0	0	0	0	0	0	0	0	0	0	0	0	0	0	0	0	0	0	0	0	0	0	0	0	0	0	0	0	0	0	0	0	0	0	0	0	0	0	0	0	0	0	0	0	0	0	0	0	0	0	0	0	0	0	0	0	0	32.53	FALSE	FALSE	FALSE	471	0.023
ZZEF1p.Glu2486Lys	ZZEF1	0.0230462	0.0155958	0	0.0548445							0.0332208	0.0287936	Lys	Glu	TRUE		3	0	0	2	0	0	0	0	1	0	0	0	0	0	0	0	0	0	0	0	0	0	0	0	0	0	0	0	0	0	0	0	0	0	0	0	0	0	0	0	0	0	0	0	0	0	0	0	0	0	0	0	0	0	0	0	0	0	0	0	0	0	0	0	0	0	32.23	FALSE	FALSE	FALSE	471	0.023
KIR3DX1p.Thr286Met	KIR3DX1	0.0230442	0.0207943	0.0027285	0.0524313							0.0292848	0.0287936	Met	Thr	FALSE		4	0	1	0	0	0	0	0	1	0	0	0	0	1	0	0	0	0	0	0	0	0	0	0	0	0	0	0	0	0	0	0	0	0	0	0	1	0	0	0	0	0	0	0	0	0	0	0	0	0	0	0	0	0	0	0	0	0	0	0	0	0	0	0	0	0	47.76	FALSE	FALSE	FALSE	471	0.023
FAM3Ap.Thr228Met	FAM3A	0.0230421	0.0207943	0.000185282	0.0523147					0.169779	0.169779	0.0206048	0.0191957	Met	Thr	FALSE		4	0	0	1	0	0	1	0	1	0	0	0	0	0	0	0	0	0	0	0	0	0	0	0	0	0	0	0	0	0	0	0	0	0	0	0	0	0	0	0	0	1	0	0	0	0	0	0	0	0	0	0	0	0	0	0	0	0	0	0	0	0	0	0	0	0	48.64	FALSE	FALSE	FALSE	470	0.023
OR5M1p.Ala33Val	OR5M1	0.0230361	0.0155958	0	0.0567773							0.0308627	0.0191957	Val	Ala	FALSE		3	0	2	0	0	0	0	0	0	0	0	0	0	0	1	0	0	0	0	0	0	0	0	0	0	0	0	0	0	0	0	0	0	0	0	0	0	0	0	0	0	0	0	0	0	0	0	0	0	0	0	0	0	0	0	0	0	0	0	0	0	0	0	0	0	0	40.34	FALSE	FALSE	FALSE	470	0.023
C10ORF90p.Ala698Val	C10ORF90	0.0230342	0.0207943	0.0012661	0.0550534							0.0295534	0.0191957	Val	Ala	FALSE		4	0	0	0	2	2	0	0	0	0	0	0	0	0	0	0	0	0	0	0	0	0	0	0	0	0	0	0	0	0	0	0	0	0	0	0	0	0	0	0	0	0	0	0	0	0	0	0	0	0	0	0	0	0	0	0	0	0	0	0	0	0	0	0	0	0	43.22	FALSE	FALSE	FALSE	470	0.023
COX6B1p.Arg20Cys	COX6B1	0.0230342	0.0207943	0.0012661	0.0550534							0.0295534	0.0191957	Cys	Arg	TRUE		4	0	0	0	2	2	0	0	0	0	0	0	0	0	0	0	0	0	0	0	0	0	0	0	0	0	0	0	0	0	0	0	0	0	0	0	0	0	0	0	0	0	0	0	0	0	0	0	0	0	0	0	0	0	0	0	0	0	0	0	0	0	0	0	0	0	44.27	FALSE	FALSE	FALSE	470	0.023
KDM3Bp.Arg1028Gln	KDM3B	0.0230342	0.0207943	0.0012661	0.0550534							0.0295534	0.0191957	Gln	Arg	FALSE		4	0	0	0	2	2	0	0	0	0	0	0	0	0	0	0	0	0	0	0	0	0	0	0	0	0	0	0	0	0	0	0	0	0	0	0	0	0	0	0	0	0	0	0	0	0	0	0	0	0	0	0	0	0	0	0	0	0	0	0	0	0	0	0	0	0	44.26	FALSE	FALSE	FALSE	470	0.023
SPENp.Arg89Gln	SPEN	0.0230342	0.0207943	0.0012661	0.0550534							0.0295534	0.0191957	Gln	Arg	FALSE	1	4	0	0	0	2	2	0	0	0	0	0	0	0	0	0	0	0	0	0	0	0	0	0	0	0	0	0	0	0	0	0	0	0	0	0	0	0	0	0	0	0	0	0	0	0	0	0	0	0	0	0	0	0	0	0	0	0	0	0	0	0	0	0	0	0	0	44.48	FALSE	FALSE	FALSE	470	0.023
HCAR2p.Arg251Trp	HCAR2	0.0230276	0.0207943	0.00199702	0.0542787							0.0303152	0.0287936	Trp	Arg	FALSE		4	1	0	1	0	1	0	0	0	0	0	0	0	0	0	0	0	0	0	0	0	0	0	0	0	0	0	0	0	1	0	0	0	0	0	0	0	0	0	0	0	0	0	0	0	0	0	0	0	0	0	0	0	0	0	0	0	0	0	0	0	0	0	0	0	0	45.23	FALSE	FALSE	FALSE	470	0.023
LDB2p.Ala345Val	LDB2	0.0230221	0.0259929	0.00300665	0.0515873			0.0341219	0.0569801			0.0263428	0.0287936	Val	Ala	FALSE		5	1	1	0	0	0	0	0	1	0	0	0	0	0	0	0	0	0	0	1	0	0	0	0	0	0	0	0	0	0	0	0	0	0	0	0	0	0	0	0	1	0	0	0	0	0	0	0	0	0	0	0	0	0	0	0	0	0	0	0	0	0	0	0	0	0	63.23	FALSE	FALSE	FALSE	470	0.023
ACTL7Ap.Arg155Gln	ACTL7A	0.0230183	0.0155958	0	0.0557955							0.0331806	0.0287936	Gln	Arg	FALSE		3	0	1	0	0	0	0	0	0	1	0	0	0	0	0	0	1	0	0	0	0	0	0	0	0	0	0	0	0	0	0	0	0	0	0	0	0	0	0	0	0	0	0	0	0	0	0	0	0	0	0	0	0	0	0	0	0	0	0	0	0	0	0	0	0	0	35.6	FALSE	FALSE	FALSE	470	0.023
C11ORF84p.Arg170Lys	C11ORF84	0.0230183	0.0155958	0	0.0551382							0.0331806	0.0287936	Lys	Arg	TRUE		3	0	1	0	0	0	0	0	0	1	0	0	0	0	0	0	1	0	0	0	0	0	0	0	0	0	0	0	0	0	0	0	0	0	0	0	0	0	0	0	0	0	0	0	0	0	0	0	0	0	0	0	0	0	0	0	0	0	0	0	0	0	0	0	0	0	35.65	FALSE	FALSE	FALSE	470	0.023
COL15A1p.Arg1343Ter	COL15A1	0.0230183	0.0155958	0	0.0551339							0.0331806	0.0287936	Ter	Arg	FALSE		3	0	1	0	0	0	0	0	0	1	0	0	0	0	0	0	1	0	0	0	0	0	0	0	0	0	0	0	0	0	0	0	0	0	0	0	0	0	0	0	0	0	0	0	0	0	0	0	0	0	0	0	0	0	0	0	0	0	0	0	0	0	0	0	0	0	35.9	FALSE	FALSE	FALSE	470	0.023
HAGHLp.Glu24Gln	HAGHL	0.0230183	0.0155958	0	0.0551339							0.0331806	0.0287936	Gln	Glu	FALSE		3	0	1	0	0	0	0	0	0	1	0	0	0	0	0	0	1	0	0	0	0	0	0	0	0	0	0	0	0	0	0	0	0	0	0	0	0	0	0	0	0	0	0	0	0	0	0	0	0	0	0	0	0	0	0	0	0	0	0	0	0	0	0	0	0	0	35.71	FALSE	FALSE	FALSE	470	0.023
MMP16p.Arg64His	MMP16	0.0230183	0.0155958	0	0.0551339							0.0331806	0.0287936	His	Arg	TRUE		3	0	1	0	0	0	0	0	0	1	0	0	0	0	0	0	1	0	0	0	0	0	0	0	0	0	0	0	0	0	0	0	0	0	0	0	0	0	0	0	0	0	0	0	0	0	0	0	0	0	0	0	0	0	0	0	0	0	0	0	0	0	0	0	0	0	35.82	FALSE	FALSE	FALSE	470	0.023
PCNXL2p.Arg298Gln	PCNXL2	0.0230183	0.0155958	0	0.0558026							0.0331806	0.0287936	Gln	Arg	FALSE		3	0	1	0	0	0	0	0	0	1	0	0	0	0	0	0	1	0	0	0	0	0	0	0	0	0	0	0	0	0	0	0	0	0	0	0	0	0	0	0	0	0	0	0	0	0	0	0	0	0	0	0	0	0	0	0	0	0	0	0	0	0	0	0	0	0	36.1	FALSE	FALSE	FALSE	470	0.023
PZPp.Arg738Ter	PZP	0.0230183	0.0155958	0	0.0557955							0.0331806	0.0287936	Ter	Arg	FALSE		3	0	1	0	0	0	0	0	0	1	0	0	0	0	0	0	1	0	0	0	0	0	0	0	0	0	0	0	0	0	0	0	0	0	0	0	0	0	0	0	0	0	0	0	0	0	0	0	0	0	0	0	0	0	0	0	0	0	0	0	0	0	0	0	0	0	35.84	FALSE	FALSE	FALSE	470	0.023
SELPp.Thr790Met	SELP	0.0230183	0.0155958	0	0.0555973							0.0331806	0.0287936	Met	Thr	FALSE		3	0	1	0	0	0	0	0	0	1	0	0	0	0	0	0	1	0	0	0	0	0	0	0	0	0	0	0	0	0	0	0	0	0	0	0	0	0	0	0	0	0	0	0	0	0	0	0	0	0	0	0	0	0	0	0	0	0	0	0	0	0	0	0	0	0	36.34	FALSE	FALSE	FALSE	470	0.023
XIRP2p.Arg104Trp	XIRP2	0.0230183	0.0155958	0	0.0551339							0.0331806	0.0287936	Trp	Arg	FALSE		3	0	1	0	0	0	0	0	0	1	0	0	0	0	0	0	1	0	0	0	0	0	0	0	0	0	0	0	0	0	0	0	0	0	0	0	0	0	0	0	0	0	0	0	0	0	0	0	0	0	0	0	0	0	0	0	0	0	0	0	0	0	0	0	0	0	35.15	FALSE	FALSE	FALSE	470	0.023
COL5A3p.Arg1360Ter	COL5A3	0.0230165	0.0155958	0	0.0548137			0.0341219	0.0569801			0.0288439	0.0191957	Ter	Arg	FALSE		3	0	0	0	0	1	0	0	0	1	0	0	0	0	0	0	0	0	0	0	0	0	0	0	0	0	0	0	0	0	0	0	0	0	0	0	0	0	0	0	1	0	0	0	0	0	0	0	0	0	0	0	0	0	0	0	0	0	0	0	0	0	0	0	0	0	33.51	FALSE	FALSE	FALSE	470	0.023
MED13Lp.Thr28Met	MED13L	0.0230165	0.0155958	0	0.0557919			0.0341219	0.0569801			0.0288439	0.0191957	Met	Thr	FALSE		3	0	0	0	0	1	0	0	0	1	0	0	0	0	0	0	0	0	0	0	0	0	0	0	0	0	0	0	0	0	0	0	0	0	0	0	0	0	0	0	1	0	0	0	0	0	0	0	0	0	0	0	0	0	0	0	0	0	0	0	0	0	0	0	0	0	33.94	FALSE	FALSE	FALSE	470	0.023
METTL24p.Arg176His	METTL24	0.0230165	0.0155958	0	0.0552998			0.0341219	0.0569801			0.0288439	0.0191957	His	Arg	TRUE		3	0	0	0	0	1	0	0	0	1	0	0	0	0	0	0	0	0	0	0	0	0	0	0	0	0	0	0	0	0	0	0	0	0	0	0	0	0	0	0	1	0	0	0	0	0	0	0	0	0	0	0	0	0	0	0	0	0	0	0	0	0	0	0	0	0	33.84	FALSE	FALSE	FALSE	470	0.023
RPL3Lp.Arg10Trp	RPL3L	0.0230165	0.0155958	0	0.0548076			0.0341219	0.0569801			0.0288439	0.0191957	Trp	Arg	FALSE		3	0	0	0	0	1	0	0	0	1	0	0	0	0	0	0	0	0	0	0	0	0	0	0	0	0	0	0	0	0	0	0	0	0	0	0	0	0	0	0	1	0	0	0	0	0	0	0	0	0	0	0	0	0	0	0	0	0	0	0	0	0	0	0	0	0	33.47	FALSE	FALSE	FALSE	470	0.023
RTL1p.Arg536Cys	RTL1	0.0230165	0.0155958	0	0.0548199			0.0341219	0.0569801			0.0288439	0.0191957	Cys	Arg	TRUE		3	0	0	0	0	1	0	0	0	1	0	0	0	0	0	0	0	0	0	0	0	0	0	0	0	0	0	0	0	0	0	0	0	0	0	0	0	0	0	0	1	0	0	0	0	0	0	0	0	0	0	0	0	0	0	0	0	0	0	0	0	0	0	0	0	0	33.63	FALSE	FALSE	FALSE	470	0.023
SVILp.Leu1374Arg	SVIL	0.0230153	0.0155958	0	0.0582086							0.0154314	0.00959785	Arg	Leu	TRUE		3	0	1	0	0	0	0	1	0	0	0	0	0	0	0	0	0	0	0	0	0	0	0	0	1	0	0	0	0	0	0	0	0	0	0	0	0	0	0	0	0	0	0	0	0	0	0	0	0	0	0	0	0	0	0	0	0	0	0	0	0	0	0	0	0	0	40.64	FALSE	FALSE	FALSE	470	0.023
OR4D11p.Val158Met	OR4D11	0.0230143	0.0207943	0.00202748	0.0510574			0.149108	0.11396			0.0142355	0.0191957	Met	Val	FALSE		4	1	0	0	0	0	0	0	0	0	1	0	0	0	0	1	0	0	0	0	0	0	0	0	0	0	0	0	0	0	0	0	1	0	0	0	0	0	0	0	0	0	0	0	0	0	0	0	0	0	0	0	0	0	0	0	0	0	0	0	0	0	0	0	0	0	46.07	FALSE	FALSE	FALSE	470	0.023
SUN1p.Arg287Ter	SUN1	0.0230126	0.0207943	0.00300665	0.0508193	0.134957	0.116279	0.0341219	0.0569801			0.0184805	0.0191957	Ter	Arg	FALSE		4	0	0	1	0	0	0	0	0	0	0	1	0	1	0	0	0	0	0	0	0	0	0	0	0	0	0	0	0	0	0	0	0	0	0	0	0	0	0	0	1	0	0	0	0	0	0	0	0	0	0	0	0	0	0	0	0	0	0	0	0	0	0	0	0	0	47.36	FALSE	FALSE	FALSE	470	0.023
PRPF40Bp.Ala70Val	PRPF40B	0.0230117	0.0155958	0	0.0545396			0.0965712	0.0569801			0.0209049	0.0191957	Val	Ala	FALSE	2	3	0	0	0	0	1	0	0	0	0	1	0	0	0	0	0	0	0	0	0	0	0	0	0	0	0	0	0	1	0	0	0	0	0	0	0	0	0	0	0	0	0	0	0	0	0	0	0	0	0	0	0	0	0	0	0	0	0	0	0	0	0	0	0	0	0	33.73	FALSE	FALSE	FALSE	470	0.023
PTPN18p.Ala39Ser	PTPN18	0.0230117	0.0155958	0	0.0545396			0.0965712	0.0569801			0.0209049	0.0191957	Ser	Ala	TRUE		3	0	0	0	0	1	0	0	0	0	1	0	0	0	0	0	0	0	0	0	0	0	0	0	0	0	0	0	1	0	0	0	0	0	0	0	0	0	0	0	0	0	0	0	0	0	0	0	0	0	0	0	0	0	0	0	0	0	0	0	0	0	0	0	0	0	33.02	FALSE	FALSE	FALSE	470	0.023
MED10p.Pro64Gln	MED10	0.0230045	0.0155958	0	0.053374	0.134957	0.116279					0.0228028	0.0191957	Gln	Pro	FALSE		3	0	0	0	0	1	0	0	0	0	0	1	0	0	0	0	0	0	0	0	0	0	0	0	0	0	0	0	0	0	0	0	0	0	0	0	0	0	0	0	0	0	0	0	0	0	0	0	0	0	1	0	0	0	0	0	0	0	0	0	0	0	0	0	0	0	29.19	FALSE	FALSE	FALSE	470	0.023
GYS2p.Arg558His	GYS2	0.0229919	0.0207943	0.00406843	0.049248			0.0525369	0.0569801			0.0264694	0.0287936	His	Arg	TRUE		4	0	0	1	0	0	0	0	1	0	0	0	0	1	0	1	0	0	0	0	0	0	0	0	0	0	0	0	0	0	0	0	0	0	0	0	0	0	0	0	0	0	0	0	0	0	0	0	0	0	0	0	0	0	0	0	0	0	0	0	0	0	0	0	0	0	45.95	FALSE	FALSE	FALSE	469	0.023
OR10G2p.Arg170Cys	OR10G2	0.0229919	0.0207943	0.00406843	0.0501065			0.0525369	0.0569801			0.0264694	0.0287936	Cys	Arg	TRUE		4	0	0	1	0	0	0	0	1	0	0	0	0	1	0	1	0	0	0	0	0	0	0	0	0	0	0	0	0	0	0	0	0	0	0	0	0	0	0	0	0	0	0	0	0	0	0	0	0	0	0	0	0	0	0	0	0	0	0	0	0	0	0	0	0	0	46.33	FALSE	FALSE	FALSE	469	0.023
RNF213p.Arg4338His	RNF213	0.0229919	0.0207943	0.00406843	0.049248			0.0525369	0.0569801			0.0264694	0.0287936	His	Arg	TRUE	1	4	0	0	1	0	0	0	0	1	0	0	0	0	1	0	1	0	0	0	0	0	0	0	0	0	0	0	0	0	0	0	0	0	0	0	0	0	0	0	0	0	0	0	0	0	0	0	0	0	0	0	0	0	0	0	0	0	0	0	0	0	0	0	0	0	0	45.14	FALSE	FALSE	FALSE	469	0.023
SMAD2p.Arg182Ter	SMAD2	0.0229919	0.0207943	0.00406843	0.0491946			0.0525369	0.0569801			0.0264694	0.0287936	Ter	Arg	FALSE	1	4	0	0	1	0	0	0	0	1	0	0	0	0	1	0	1	0	0	0	0	0	0	0	0	0	0	0	0	0	0	0	0	0	0	0	0	0	0	0	0	0	0	0	0	0	0	0	0	0	0	0	0	0	0	0	0	0	0	0	0	0	0	0	0	0	0	46.11	FALSE	FALSE	FALSE	469	0.023
KCNH5p.Arg691Trp	KCNH5	0.0229896	0.0207943	0.00187724	0.0511229							0.0304331	0.0287936	Trp	Arg	FALSE		4	0	0	2	0	0	0	0	0	0	0	0	0	0	0	0	0	0	0	0	0	0	0	1	0	0	0	0	0	0	0	0	0	0	0	0	0	0	0	0	0	0	0	0	0	0	0	0	0	0	0	1	0	0	0	0	0	0	0	0	0	0	0	0	0	0	44.56	FALSE	FALSE	FALSE	469	0.023
OR2A12p.Val246Met	OR2A12	0.0229888	0.0207943	0.000185282	0.0522137			0.0965712	0.0569801			0.0206048	0.0191957	Met	Val	FALSE		4	0	0	1	0	0	0	0	1	0	1	0	0	0	0	0	0	0	0	0	0	0	0	0	0	0	0	0	0	0	0	0	0	0	0	0	0	0	0	0	0	1	0	0	0	0	0	0	0	0	0	0	0	0	0	0	0	0	0	0	0	0	0	0	0	0	48.43	FALSE	FALSE	FALSE	469	0.023
KCNT2p.Glu143Lys	KCNT2	0.0229878	0.0207943	0.00143121	0.0517298	0.40487	0.348837							Lys	Glu	TRUE		4	0	0	0	0	0	0	0	0	0	0	3	0	0	0	0	0	0	0	0	0	0	0	0	0	0	0	1	0	0	0	0	0	0	0	0	0	0	0	0	0	0	0	0	0	0	0	0	0	0	0	0	0	0	0	0	0	0	0	0	0	0	0	0	0	0	42.71	FALSE	FALSE	FALSE	469	0.023
PSG5p.Glu160Lys	PSG5	0.0229878	0.0207943	0.00143121	0.0517298	0.40487	0.348837							Lys	Glu	TRUE		4	0	0	0	0	0	0	0	0	0	0	3	0	0	0	0	0	0	0	0	0	0	0	0	0	0	0	1	0	0	0	0	0	0	0	0	0	0	0	0	0	0	0	0	0	0	0	0	0	0	0	0	0	0	0	0	0	0	0	0	0	0	0	0	0	0	41.13	FALSE	FALSE	FALSE	469	0.023
TRBV9p.Gly77Glu	TRBV9	0.0229878	0.0207943	0.00143121	0.0517298	0.40487	0.348837							Glu	Gly	FALSE		4	0	0	0	0	0	0	0	0	0	0	3	0	0	0	0	0	0	0	0	0	0	0	0	0	0	0	1	0	0	0	0	0	0	0	0	0	0	0	0	0	0	0	0	0	0	0	0	0	0	0	0	0	0	0	0	0	0	0	0	0	0	0	0	0	0	42.72	FALSE	FALSE	FALSE	469	0.023
MYO15Ap.Arg3110Trp	MYO15A	0.0229837	0.0155958	0	0.0566725							0.0331306	0.0287936	Trp	Arg	FALSE		3	1	1	0	0	1	0	0	0	0	0	0	0	0	0	0	0	0	0	0	0	0	0	0	0	0	0	0	0	0	0	0	0	0	0	0	0	0	0	0	0	0	0	0	0	0	0	0	0	0	0	0	0	0	0	0	0	0	0	0	0	0	0	0	0	0	38.15	FALSE	FALSE	FALSE	469	0.023
ZNF773p.Gly383Arg	ZNF773	0.0229837	0.0155958	0	0.0562184							0.0331306	0.0287936	Arg	Gly	TRUE		3	1	1	0	0	1	0	0	0	0	0	0	0	0	0	0	0	0	0	0	0	0	0	0	0	0	0	0	0	0	0	0	0	0	0	0	0	0	0	0	0	0	0	0	0	0	0	0	0	0	0	0	0	0	0	0	0	0	0	0	0	0	0	0	0	0	37.51	FALSE	FALSE	FALSE	469	0.023
NF1p.Tyr489Cys	NF1	0.0229827	0.0207943	0.00174068	0.05493			0.0965712	0.0569801			0.018354	0.0191957	Cys	Tyr	TRUE	1	4	1	1	0	0	0	0	0	0	0	1	0	0	0	0	0	0	0	0	1	0	0	0	0	0	0	0	0	0	0	0	0	0	0	0	0	0	0	0	0	0	0	0	0	0	0	0	0	0	0	0	0	0	0	0	0	0	0	0	0	0	0	0	0	0	0	46.23	TRUE	FALSE	FALSE	469	0.023
AK7p.Arg341Ter	AK7	0.0229787	0.0155958	0	0.054565	0.134957	0.116279					0.0227656	0.0191957	Ter	Arg	FALSE		3	0	0	0	0	1	0	0	1	0	0	1	0	0	0	0	0	0	0	0	0	0	0	0	0	0	0	0	0	0	0	0	0	0	0	0	0	0	0	0	0	0	0	0	0	0	0	0	0	0	0	0	0	0	0	0	0	0	0	0	0	0	0	0	0	0	29.86	FALSE	FALSE	FALSE	469	0.023
ASCC2p.Asp75Asn	ASCC2	0.0229787	0.0155958	0	0.0537317	0.134957	0.116279					0.0227656	0.0191957	Asn	Asp	FALSE		3	0	0	0	0	1	0	0	1	0	0	1	0	0	0	0	0	0	0	0	0	0	0	0	0	0	0	0	0	0	0	0	0	0	0	0	0	0	0	0	0	0	0	0	0	0	0	0	0	0	0	0	0	0	0	0	0	0	0	0	0	0	0	0	0	0	30.27	FALSE	FALSE	FALSE	469	0.023
BRAPp.Arg224His	BRAP	0.0229787	0.0155958	0	0.0537317	0.134957	0.116279					0.0227656	0.0191957	His	Arg	TRUE		3	0	0	0	0	1	0	0	1	0	0	1	0	0	0	0	0	0	0	0	0	0	0	0	0	0	0	0	0	0	0	0	0	0	0	0	0	0	0	0	0	0	0	0	0	0	0	0	0	0	0	0	0	0	0	0	0	0	0	0	0	0	0	0	0	0	30.15	FALSE	FALSE	FALSE	469	0.023
CD207p.Arg321Ter	CD207	0.0229787	0.0155958	0	0.054565	0.134957	0.116279					0.0227656	0.0191957	Ter	Arg	FALSE		3	0	0	0	0	1	0	0	1	0	0	1	0	0	0	0	0	0	0	0	0	0	0	0	0	0	0	0	0	0	0	0	0	0	0	0	0	0	0	0	0	0	0	0	0	0	0	0	0	0	0	0	0	0	0	0	0	0	0	0	0	0	0	0	0	0	29.71	FALSE	FALSE	FALSE	469	0.023
CD300LBp.Thr123Met	CD300LB	0.0229787	0.0155958	0	0.0537317	0.134957	0.116279					0.0227656	0.0191957	Met	Thr	FALSE		3	0	0	0	0	1	0	0	1	0	0	1	0	0	0	0	0	0	0	0	0	0	0	0	0	0	0	0	0	0	0	0	0	0	0	0	0	0	0	0	0	0	0	0	0	0	0	0	0	0	0	0	0	0	0	0	0	0	0	0	0	0	0	0	0	0	29.98	FALSE	FALSE	FALSE	469	0.023
COL9A3p.Arg583Cys	COL9A3	0.0229787	0.0155958	0	0.0537317	0.134957	0.116279					0.0227656	0.0191957	Cys	Arg	TRUE		3	0	0	0	0	1	0	0	1	0	0	1	0	0	0	0	0	0	0	0	0	0	0	0	0	0	0	0	0	0	0	0	0	0	0	0	0	0	0	0	0	0	0	0	0	0	0	0	0	0	0	0	0	0	0	0	0	0	0	0	0	0	0	0	0	0	29.83	FALSE	FALSE	FALSE	469	0.023
DIRAS3p.Arg99His	DIRAS3	0.0229787	0.0155958	0	0.0537317	0.134957	0.116279					0.0227656	0.0191957	His	Arg	TRUE		3	0	0	0	0	1	0	0	1	0	0	1	0	0	0	0	0	0	0	0	0	0	0	0	0	0	0	0	0	0	0	0	0	0	0	0	0	0	0	0	0	0	0	0	0	0	0	0	0	0	0	0	0	0	0	0	0	0	0	0	0	0	0	0	0	0	29.67	FALSE	FALSE	FALSE	469	0.023
EYA4p.Thr289Met	EYA4	0.0229787	0.0155958	0	0.0537603	0.134957	0.116279					0.0227656	0.0191957	Met	Thr	FALSE		3	0	0	0	0	1	0	0	1	0	0	1	0	0	0	0	0	0	0	0	0	0	0	0	0	0	0	0	0	0	0	0	0	0	0	0	0	0	0	0	0	0	0	0	0	0	0	0	0	0	0	0	0	0	0	0	0	0	0	0	0	0	0	0	0	0	29.31	FALSE	FALSE	FALSE	469	0.023
FAT4p.Ser2506Leu	FAT4	0.0229787	0.0155958	0	0.0547862	0.134957	0.116279					0.0227656	0.0191957	Leu	Ser	FALSE	1	3	0	0	0	0	1	0	0	1	0	0	1	0	0	0	0	0	0	0	0	0	0	0	0	0	0	0	0	0	0	0	0	0	0	0	0	0	0	0	0	0	0	0	0	0	0	0	0	0	0	0	0	0	0	0	0	0	0	0	0	0	0	0	0	0	0	29.5	FALSE	FALSE	FALSE	469	0.023
FLRT2p.Ala544Val	FLRT2	0.0229787	0.0155958	0	0.0533733	0.134957	0.116279					0.0227656	0.0191957	Val	Ala	FALSE		3	0	0	0	0	1	0	0	1	0	0	1	0	0	0	0	0	0	0	0	0	0	0	0	0	0	0	0	0	0	0	0	0	0	0	0	0	0	0	0	0	0	0	0	0	0	0	0	0	0	0	0	0	0	0	0	0	0	0	0	0	0	0	0	0	0	30.26	FALSE	FALSE	FALSE	469	0.023
KCNH5p.Gly371Arg	KCNH5	0.0229787	0.0155958	0	0.0537317	0.134957	0.116279					0.0227656	0.0191957	Arg	Gly	TRUE		3	0	0	0	0	1	0	0	1	0	0	1	0	0	0	0	0	0	0	0	0	0	0	0	0	0	0	0	0	0	0	0	0	0	0	0	0	0	0	0	0	0	0	0	0	0	0	0	0	0	0	0	0	0	0	0	0	0	0	0	0	0	0	0	0	0	29.11	FALSE	FALSE	FALSE	469	0.023
KLHL25p.Arg528His	KLHL25	0.0229787	0.0155958	0	0.0531428	0.134957	0.116279					0.0227656	0.0191957	His	Arg	TRUE		3	0	0	0	0	1	0	0	1	0	0	1	0	0	0	0	0	0	0	0	0	0	0	0	0	0	0	0	0	0	0	0	0	0	0	0	0	0	0	0	0	0	0	0	0	0	0	0	0	0	0	0	0	0	0	0	0	0	0	0	0	0	0	0	0	0	30.28	FALSE	FALSE	FALSE	469	0.023
LRGUKp.Arg747Trp	LRGUK	0.0229787	0.0155958	0	0.054565	0.134957	0.116279					0.0227656	0.0191957	Trp	Arg	FALSE		3	0	0	0	0	1	0	0	1	0	0	1	0	0	0	0	0	0	0	0	0	0	0	0	0	0	0	0	0	0	0	0	0	0	0	0	0	0	0	0	0	0	0	0	0	0	0	0	0	0	0	0	0	0	0	0	0	0	0	0	0	0	0	0	0	0	30.81	FALSE	FALSE	FALSE	469	0.023
LSP1p.Ser5Leu	LSP1	0.0229787	0.0155958	0	0.0537317	0.134957	0.116279					0.0227656	0.0191957	Leu	Ser	FALSE		3	0	0	0	0	1	0	0	1	0	0	1	0	0	0	0	0	0	0	0	0	0	0	0	0	0	0	0	0	0	0	0	0	0	0	0	0	0	0	0	0	0	0	0	0	0	0	0	0	0	0	0	0	0	0	0	0	0	0	0	0	0	0	0	0	0	29.92	FALSE	FALSE	FALSE	469	0.023
METTL14p.Arg425Cys	METTL14	0.0229787	0.0155958	0	0.0537317	0.134957	0.116279					0.0227656	0.0191957	Cys	Arg	TRUE		3	0	0	0	0	1	0	0	1	0	0	1	0	0	0	0	0	0	0	0	0	0	0	0	0	0	0	0	0	0	0	0	0	0	0	0	0	0	0	0	0	0	0	0	0	0	0	0	0	0	0	0	0	0	0	0	0	0	0	0	0	0	0	0	0	0	29.32	FALSE	FALSE	FALSE	469	0.023
OR13F1p.Arg234Gln	OR13F1	0.0229787	0.0155958	0	0.0537317	0.134957	0.116279					0.0227656	0.0191957	Gln	Arg	FALSE		3	0	0	0	0	1	0	0	1	0	0	1	0	0	0	0	0	0	0	0	0	0	0	0	0	0	0	0	0	0	0	0	0	0	0	0	0	0	0	0	0	0	0	0	0	0	0	0	0	0	0	0	0	0	0	0	0	0	0	0	0	0	0	0	0	0	29.52	FALSE	FALSE	FALSE	469	0.023
OR1A1p.Arg122Ter	OR1A1	0.0229787	0.0155958	0	0.0539761	0.134957	0.116279					0.0227656	0.0191957	Ter	Arg	FALSE		3	0	0	0	0	1	0	0	1	0	0	1	0	0	0	0	0	0	0	0	0	0	0	0	0	0	0	0	0	0	0	0	0	0	0	0	0	0	0	0	0	0	0	0	0	0	0	0	0	0	0	0	0	0	0	0	0	0	0	0	0	0	0	0	0	0	29.18	FALSE	FALSE	FALSE	469	0.023
OR4A15p.Arg20Gln	OR4A15	0.0229787	0.0155958	0	0.0537317	0.134957	0.116279					0.0227656	0.0191957	Gln	Arg	FALSE		3	0	0	0	0	1	0	0	1	0	0	1	0	0	0	0	0	0	0	0	0	0	0	0	0	0	0	0	0	0	0	0	0	0	0	0	0	0	0	0	0	0	0	0	0	0	0	0	0	0	0	0	0	0	0	0	0	0	0	0	0	0	0	0	0	0	29.27	FALSE	FALSE	FALSE	469	0.023
OR4K15p.Ser24Leu	OR4K15	0.0229787	0.0155958	0	0.0537317	0.134957	0.116279					0.0227656	0.0191957	Leu	Ser	FALSE		3	0	0	0	0	1	0	0	1	0	0	1	0	0	0	0	0	0	0	0	0	0	0	0	0	0	0	0	0	0	0	0	0	0	0	0	0	0	0	0	0	0	0	0	0	0	0	0	0	0	0	0	0	0	0	0	0	0	0	0	0	0	0	0	0	0	30.25	FALSE	FALSE	FALSE	469	0.023
PASKp.Glu100Lys	PASK	0.0229787	0.0155958	0	0.0531428	0.134957	0.116279					0.0227656	0.0191957	Lys	Glu	TRUE		3	0	0	0	0	1	0	0	1	0	0	1	0	0	0	0	0	0	0	0	0	0	0	0	0	0	0	0	0	0	0	0	0	0	0	0	0	0	0	0	0	0	0	0	0	0	0	0	0	0	0	0	0	0	0	0	0	0	0	0	0	0	0	0	0	0	29.87	FALSE	FALSE	FALSE	469	0.023
PRPSAP1p.Arg279His	PRPSAP1	0.0229787	0.0155958	0	0.0537317	0.134957	0.116279					0.0227656	0.0191957	His	Arg	TRUE		3	0	0	0	0	1	0	0	1	0	0	1	0	0	0	0	0	0	0	0	0	0	0	0	0	0	0	0	0	0	0	0	0	0	0	0	0	0	0	0	0	0	0	0	0	0	0	0	0	0	0	0	0	0	0	0	0	0	0	0	0	0	0	0	0	0	29.5	FALSE	FALSE	FALSE	469	0.023
RAG2p.Arg506Cys	RAG2	0.0229787	0.0155958	0	0.0537317	0.134957	0.116279					0.0227656	0.0191957	Cys	Arg	TRUE		3	0	0	0	0	1	0	0	1	0	0	1	0	0	0	0	0	0	0	0	0	0	0	0	0	0	0	0	0	0	0	0	0	0	0	0	0	0	0	0	0	0	0	0	0	0	0	0	0	0	0	0	0	0	0	0	0	0	0	0	0	0	0	0	0	0	30.05	FALSE	FALSE	FALSE	469	0.023
RBM39p.Ala227Thr	RBM39	0.0229787	0.0155958	0	0.0537378	0.134957	0.116279					0.0227656	0.0191957	Thr	Ala	TRUE		3	0	0	0	0	1	0	0	1	0	0	1	0	0	0	0	0	0	0	0	0	0	0	0	0	0	0	0	0	0	0	0	0	0	0	0	0	0	0	0	0	0	0	0	0	0	0	0	0	0	0	0	0	0	0	0	0	0	0	0	0	0	0	0	0	0	30.04	FALSE	FALSE	FALSE	469	0.023
RIMS1p.Arg776His	RIMS1	0.0229787	0.0155958	0	0.0537317	0.134957	0.116279					0.0227656	0.0191957	His	Arg	TRUE		3	0	0	0	0	1	0	0	1	0	0	1	0	0	0	0	0	0	0	0	0	0	0	0	0	0	0	0	0	0	0	0	0	0	0	0	0	0	0	0	0	0	0	0	0	0	0	0	0	0	0	0	0	0	0	0	0	0	0	0	0	0	0	0	0	0	30.63	FALSE	FALSE	FALSE	469	0.023
SH2B3p.Arg392Gln	SH2B3	0.0229787	0.0155958	0	0.0533641	0.134957	0.116279					0.0227656	0.0191957	Gln	Arg	FALSE	1	3	0	0	0	0	1	0	0	1	0	0	1	0	0	0	0	0	0	0	0	0	0	0	0	0	0	0	0	0	0	0	0	0	0	0	0	0	0	0	0	0	0	0	0	0	0	0	0	0	0	0	0	0	0	0	0	0	0	0	0	0	0	0	0	0	0	30.69	FALSE	FALSE	FALSE	469	0.023
TCEB3CLp.Asp373Asn	TCEB3CL	0.0229787	0.0155958	0	0.0537317	0.134957	0.116279					0.0227656	0.0191957	Asn	Asp	FALSE		3	0	0	0	0	1	0	0	1	0	0	1	0	0	0	0	0	0	0	0	0	0	0	0	0	0	0	0	0	0	0	0	0	0	0	0	0	0	0	0	0	0	0	0	0	0	0	0	0	0	0	0	0	0	0	0	0	0	0	0	0	0	0	0	0	0	28.39	FALSE	FALSE	FALSE	469	0.023
TRAPPC6Bp.Arg42Ter	TRAPPC6B	0.0229787	0.0155958	0	0.0537317	0.134957	0.116279					0.0227656	0.0191957	Ter	Arg	FALSE		3	0	0	0	0	1	0	0	1	0	0	1	0	0	0	0	0	0	0	0	0	0	0	0	0	0	0	0	0	0	0	0	0	0	0	0	0	0	0	0	0	0	0	0	0	0	0	0	0	0	0	0	0	0	0	0	0	0	0	0	0	0	0	0	0	0	29.53	FALSE	FALSE	FALSE	469	0.023
TRIM9p.Arg299Cys	TRIM9	0.0229787	0.0155958	0	0.0537317	0.134957	0.116279					0.0227656	0.0191957	Cys	Arg	TRUE		3	0	0	0	0	1	0	0	1	0	0	1	0	0	0	0	0	0	0	0	0	0	0	0	0	0	0	0	0	0	0	0	0	0	0	0	0	0	0	0	0	0	0	0	0	0	0	0	0	0	0	0	0	0	0	0	0	0	0	0	0	0	0	0	0	0	30.19	FALSE	FALSE	FALSE	469	0.023
TTC17p.Arg870Cys	TTC17	0.0229787	0.0155958	0	0.0537317	0.134957	0.116279					0.0227656	0.0191957	Cys	Arg	TRUE		3	0	0	0	0	1	0	0	1	0	0	1	0	0	0	0	0	0	0	0	0	0	0	0	0	0	0	0	0	0	0	0	0	0	0	0	0	0	0	0	0	0	0	0	0	0	0	0	0	0	0	0	0	0	0	0	0	0	0	0	0	0	0	0	0	0	29.39	FALSE	FALSE	FALSE	469	0.023
ZNF727p.Ser325Leu	ZNF727	0.0229787	0.0155958	0	0.0537317	0.134957	0.116279					0.0227656	0.0191957	Leu	Ser	FALSE		3	0	0	0	0	1	0	0	1	0	0	1	0	0	0	0	0	0	0	0	0	0	0	0	0	0	0	0	0	0	0	0	0	0	0	0	0	0	0	0	0	0	0	0	0	0	0	0	0	0	0	0	0	0	0	0	0	0	0	0	0	0	0	0	0	0	30.05	FALSE	FALSE	FALSE	469	0.023
AP4M1p.Arg227His	AP4M1	0.0229767	0.0207943	0.00255429	0.0515772			0.0525369	0.0569801			0.0264476	0.0287936	His	Arg	TRUE		4	0	0	0	0	1	0	0	1	0	0	0	0	0	0	1	1	0	0	0	0	0	0	0	0	0	0	0	0	0	0	0	0	0	0	0	0	0	0	0	0	0	0	0	0	0	0	0	0	0	0	0	0	0	0	0	0	0	0	0	0	0	0	0	0	0	49.01	FALSE	FALSE	FALSE	469	0.023
OR8K1p.Val130Ile	OR8K1	0.0229767	0.0207943	0.00255429	0.0520883			0.0525369	0.0569801			0.0264476	0.0287936	Ile	Val	FALSE		4	0	0	0	0	1	0	0	1	0	0	0	0	0	0	1	1	0	0	0	0	0	0	0	0	0	0	0	0	0	0	0	0	0	0	0	0	0	0	0	0	0	0	0	0	0	0	0	0	0	0	0	0	0	0	0	0	0	0	0	0	0	0	0	0	0	47.5	FALSE	FALSE	FALSE	469	0.023
ARHGAP30p.Val90Ile	ARHGAP30	0.0229755	0.0155958	0	0.0525398							0.0252319	0.0191957	Ile	Val	FALSE		3	0	0	2	0	0	0	0	0	0	0	0	0	0	0	0	0	0	0	0	0	0	0	0	0	0	0	0	0	0	0	0	0	0	0	0	0	0	0	0	0	0	0	0	0	0	1	0	0	0	0	0	0	0	0	0	0	0	0	0	0	0	0	0	0	0	31.65	FALSE	FALSE	FALSE	469	0.023
DNAH5p.Arg3553Gln	DNAH5	0.0229755	0.0155958	0	0.0547031							0.0252319	0.0191957	Gln	Arg	FALSE		3	0	0	2	0	0	0	0	0	0	0	0	0	0	0	0	0	0	0	0	0	0	0	0	0	0	0	0	0	0	0	0	0	0	0	0	0	0	0	0	0	0	0	0	0	0	1	0	0	0	0	0	0	0	0	0	0	0	0	0	0	0	0	0	0	0	32.5	FALSE	FALSE	FALSE	469	0.023
GEMIN5p.Arg787Trp	GEMIN5	0.0229755	0.0155958	0	0.0525122							0.0252319	0.0191957	Trp	Arg	FALSE		3	0	0	2	0	0	0	0	0	0	0	0	0	0	0	0	0	0	0	0	0	0	0	0	0	0	0	0	0	0	0	0	0	0	0	0	0	0	0	0	0	0	0	0	0	0	1	0	0	0	0	0	0	0	0	0	0	0	0	0	0	0	0	0	0	0	33.26	FALSE	FALSE	FALSE	469	0.023
IGF2BP1p.Arg174Gln	IGF2BP1	0.0229755	0.0155958	0	0.0525122							0.0252319	0.0191957	Gln	Arg	FALSE		3	0	0	2	0	0	0	0	0	0	0	0	0	0	0	0	0	0	0	0	0	0	0	0	0	0	0	0	0	0	0	0	0	0	0	0	0	0	0	0	0	0	0	0	0	0	1	0	0	0	0	0	0	0	0	0	0	0	0	0	0	0	0	0	0	0	32.07	FALSE	FALSE	FALSE	469	0.023
OR51B6p.Arg168Gln	OR51B6	0.0229755	0.0155958	0	0.0525122							0.0252319	0.0191957	Gln	Arg	FALSE		3	0	0	2	0	0	0	0	0	0	0	0	0	0	0	0	0	0	0	0	0	0	0	0	0	0	0	0	0	0	0	0	0	0	0	0	0	0	0	0	0	0	0	0	0	0	1	0	0	0	0	0	0	0	0	0	0	0	0	0	0	0	0	0	0	0	32.46	FALSE	FALSE	FALSE	469	0.023
SMARCAL1p.Thr742Met	SMARCAL1	0.0229755	0.0155958	0	0.0536405							0.0252319	0.0191957	Met	Thr	FALSE		3	0	0	2	0	0	0	0	0	0	0	0	0	0	0	0	0	0	0	0	0	0	0	0	0	0	0	0	0	0	0	0	0	0	0	0	0	0	0	0	0	0	0	0	0	0	1	0	0	0	0	0	0	0	0	0	0	0	0	0	0	0	0	0	0	0	31.19	FALSE	FALSE	FALSE	469	0.023
SPRED2p.Ser297Leu	SPRED2	0.0229755	0.0155958	0	0.0547031							0.0252319	0.0191957	Leu	Ser	FALSE		3	0	0	2	0	0	0	0	0	0	0	0	0	0	0	0	0	0	0	0	0	0	0	0	0	0	0	0	0	0	0	0	0	0	0	0	0	0	0	0	0	0	0	0	0	0	1	0	0	0	0	0	0	0	0	0	0	0	0	0	0	0	0	0	0	0	32.02	TRUE	FALSE	FALSE	469	0.023
REG1Ap.Phe158Leu	REG1A	0.0229575	0.0155958	0	0.0566977							0.0155385	0.0191957	Leu	Phe	FALSE		3	1	0	1	0	0	0	1	0	0	0	0	0	0	0	0	0	0	0	0	0	0	0	0	0	0	0	0	0	0	0	0	0	0	0	0	0	0	0	0	0	0	0	0	0	0	0	0	0	0	0	0	0	0	0	0	0	0	0	0	0	0	0	0	0	0	37.47	FALSE	FALSE	FALSE	469	0.023
CAP2p.Ala105Thr	CAP2	0.0229564	0.0155958	0	0.0580907							0.0155369	0.0191957	Thr	Ala	TRUE		3	0	0	0	0	1	0	1	0	0	0	0	0	0	0	0	0	0	0	0	0	0	0	0	0	0	0	0	0	0	0	0	0	1	0	0	0	0	0	0	0	0	0	0	0	0	0	0	0	0	0	0	0	0	0	0	0	0	0	0	0	0	0	0	0	0	40.49	FALSE	FALSE	FALSE	469	0.023
ASTLp.Val335Ile	ASTL	0.0229532	0.0155958	0	0.0561575							0.0302081	0.0191957	Ile	Val	FALSE		3	0	1	0	0	1	0	0	0	0	0	0	0	0	0	0	0	0	0	0	0	0	0	0	0	0	0	0	0	1	0	0	0	0	0	0	0	0	0	0	0	0	0	0	0	0	0	0	0	0	0	0	0	0	0	0	0	0	0	0	0	0	0	0	0	0	38.03	FALSE	FALSE	FALSE	469	0.023
IL1RAPL1p.Arg428Cys	IL1RAPL1	0.0229532	0.0155958	0	0.0550688							0.0302081	0.0191957	Cys	Arg	TRUE		3	0	1	0	0	1	0	0	0	0	0	0	0	0	0	0	0	0	0	0	0	0	0	0	0	0	0	0	0	1	0	0	0	0	0	0	0	0	0	0	0	0	0	0	0	0	0	0	0	0	0	0	0	0	0	0	0	0	0	0	0	0	0	0	0	0	38.06	FALSE	FALSE	FALSE	469	0.023
SIPA1L2p.Thr629Met	SIPA1L2	0.0229532	0.0155958	0	0.0561575							0.0302081	0.0191957	Met	Thr	FALSE		3	0	1	0	0	1	0	0	0	0	0	0	0	0	0	0	0	0	0	0	0	0	0	0	0	0	0	0	0	1	0	0	0	0	0	0	0	0	0	0	0	0	0	0	0	0	0	0	0	0	0	0	0	0	0	0	0	0	0	0	0	0	0	0	0	0	38.41	FALSE	FALSE	FALSE	469	0.023
UGT2B11p.Ala162Val	UGT2B11	0.0229532	0.0155958	0	0.0550688							0.0302081	0.0191957	Val	Ala	FALSE		3	0	1	0	0	1	0	0	0	0	0	0	0	0	0	0	0	0	0	0	0	0	0	0	0	0	0	0	0	1	0	0	0	0	0	0	0	0	0	0	0	0	0	0	0	0	0	0	0	0	0	0	0	0	0	0	0	0	0	0	0	0	0	0	0	0	38.6	FALSE	FALSE	FALSE	469	0.023
VNN3p.Thr184Met	VNN3	0.0229532	0.0155958	0	0.0566116							0.0302081	0.0191957	Met	Thr	FALSE		3	0	1	0	0	1	0	0	0	0	0	0	0	0	0	0	0	0	0	0	0	0	0	0	0	0	0	0	0	1	0	0	0	0	0	0	0	0	0	0	0	0	0	0	0	0	0	0	0	0	0	0	0	0	0	0	0	0	0	0	0	0	0	0	0	0	38.8	FALSE	FALSE	FALSE	469	0.023
XKR4p.Arg553His	XKR4	0.0229532	0.0155958	0	0.0561575							0.0302081	0.0191957	His	Arg	TRUE		3	0	1	0	0	1	0	0	0	0	0	0	0	0	0	0	0	0	0	0	0	0	0	0	0	0	0	0	0	1	0	0	0	0	0	0	0	0	0	0	0	0	0	0	0	0	0	0	0	0	0	0	0	0	0	0	0	0	0	0	0	0	0	0	0	0	39.31	FALSE	FALSE	FALSE	469	0.023
ASXL1p.Ser577Ter	ASXL1	0.0229508	0.0155958	0	0.0534236			0.0525369	0.0569801	0.169779	0.169779	0.0140673	0.00959785	Ter	Ser	FALSE	1	3	0	0	0	0	0	1	0	0	1	0	0	0	0	0	1	0	0	0	0	0	0	0	0	0	0	0	0	0	0	0	0	0	0	0	0	0	0	0	0	0	0	0	0	0	0	0	0	0	0	0	0	0	0	0	0	0	0	0	0	0	0	0	0	0	0	32.6	FALSE	FALSE	FALSE	469	0.023
ASXL2p.Ser293Ter	ASXL2	0.0229508	0.0155958	0	0.0544642			0.0525369	0.0569801	0.169779	0.169779	0.0140673	0.00959785	Ter	Ser	FALSE	2	3	0	0	0	0	0	1	0	0	1	0	0	0	0	0	1	0	0	0	0	0	0	0	0	0	0	0	0	0	0	0	0	0	0	0	0	0	0	0	0	0	0	0	0	0	0	0	0	0	0	0	0	0	0	0	0	0	0	0	0	0	0	0	0	0	0	32.95	FALSE	FALSE	FALSE	469	0.023
DHX30p.Ser996Leu	DHX30	0.0229508	0.0155958	0	0.0537683			0.0525369	0.0569801	0.169779	0.169779	0.0140673	0.00959785	Leu	Ser	FALSE		3	0	0	0	0	0	1	0	0	1	0	0	0	0	0	1	0	0	0	0	0	0	0	0	0	0	0	0	0	0	0	0	0	0	0	0	0	0	0	0	0	0	0	0	0	0	0	0	0	0	0	0	0	0	0	0	0	0	0	0	0	0	0	0	0	0	32.47	FALSE	FALSE	FALSE	469	0.023
DLEC1p.Arg684Lys	DLEC1	0.0229508	0.0155958	0	0.0537683			0.0525369	0.0569801	0.169779	0.169779	0.0140673	0.00959785	Lys	Arg	TRUE		3	0	0	0	0	0	1	0	0	1	0	0	0	0	0	1	0	0	0	0	0	0	0	0	0	0	0	0	0	0	0	0	0	0	0	0	0	0	0	0	0	0	0	0	0	0	0	0	0	0	0	0	0	0	0	0	0	0	0	0	0	0	0	0	0	0	33.1	FALSE	FALSE	FALSE	469	0.023
HIST1H2BNp.Ser56Leu	HIST1H2BN	0.0229508	0.0155958	0	0.0544642			0.0525369	0.0569801	0.169779	0.169779	0.0140673	0.00959785	Leu	Ser	FALSE		3	0	0	0	0	0	1	0	0	1	0	0	0	0	0	1	0	0	0	0	0	0	0	0	0	0	0	0	0	0	0	0	0	0	0	0	0	0	0	0	0	0	0	0	0	0	0	0	0	0	0	0	0	0	0	0	0	0	0	0	0	0	0	0	0	0	33.4	FALSE	FALSE	FALSE	469	0.023
MYCBP2p.Met3914Thr	MYCBP2	0.0229508	0.0155958	0	0.0544642			0.0525369	0.0569801	0.169779	0.169779	0.0140673	0.00959785	Thr	Met	TRUE		3	0	0	0	0	0	1	0	0	1	0	0	0	0	0	1	0	0	0	0	0	0	0	0	0	0	0	0	0	0	0	0	0	0	0	0	0	0	0	0	0	0	0	0	0	0	0	0	0	0	0	0	0	0	0	0	0	0	0	0	0	0	0	0	0	0	33.71	FALSE	FALSE	FALSE	469	0.023
NBPF10p.Glu361Lys	NBPF10	0.0229508	0.0155958	0	0.0544642			0.0525369	0.0569801	0.169779	0.169779	0.0140673	0.00959785	Lys	Glu	TRUE		3	0	0	0	0	0	1	0	0	1	0	0	0	0	0	1	0	0	0	0	0	0	0	0	0	0	0	0	0	0	0	0	0	0	0	0	0	0	0	0	0	0	0	0	0	0	0	0	0	0	0	0	0	0	0	0	0	0	0	0	0	0	0	0	0	0	33	FALSE	FALSE	FALSE	469	0.023
NELL1p.Ser774Leu	NELL1	0.0229508	0.0155958	0	0.0537683			0.0525369	0.0569801	0.169779	0.169779	0.0140673	0.00959785	Leu	Ser	FALSE		3	0	0	0	0	0	1	0	0	1	0	0	0	0	0	1	0	0	0	0	0	0	0	0	0	0	0	0	0	0	0	0	0	0	0	0	0	0	0	0	0	0	0	0	0	0	0	0	0	0	0	0	0	0	0	0	0	0	0	0	0	0	0	0	0	0	33.15	FALSE	FALSE	FALSE	469	0.023
OR6A2p.Arg298His	OR6A2	0.0229508	0.0155958	0	0.0534236			0.0525369	0.0569801	0.169779	0.169779	0.0140673	0.00959785	His	Arg	TRUE		3	0	0	0	0	0	1	0	0	1	0	0	0	0	0	1	0	0	0	0	0	0	0	0	0	0	0	0	0	0	0	0	0	0	0	0	0	0	0	0	0	0	0	0	0	0	0	0	0	0	0	0	0	0	0	0	0	0	0	0	0	0	0	0	0	0	32.81	FALSE	FALSE	FALSE	469	0.023
PDE10Ap.Ala530Val	PDE10A	0.0229508	0.0155958	0	0.0537683			0.0525369	0.0569801	0.169779	0.169779	0.0140673	0.00959785	Val	Ala	FALSE		3	0	0	0	0	0	1	0	0	1	0	0	0	0	0	1	0	0	0	0	0	0	0	0	0	0	0	0	0	0	0	0	0	0	0	0	0	0	0	0	0	0	0	0	0	0	0	0	0	0	0	0	0	0	0	0	0	0	0	0	0	0	0	0	0	0	33.2	FALSE	FALSE	FALSE	469	0.023
PRTGp.Ser947Ter	PRTG	0.0229508	0.0155958	0	0.0544767			0.0525369	0.0569801	0.169779	0.169779	0.0140673	0.00959785	Ter	Ser	FALSE		3	0	0	0	0	0	1	0	0	1	0	0	0	0	0	1	0	0	0	0	0	0	0	0	0	0	0	0	0	0	0	0	0	0	0	0	0	0	0	0	0	0	0	0	0	0	0	0	0	0	0	0	0	0	0	0	0	0	0	0	0	0	0	0	0	0	33.01	FALSE	FALSE	FALSE	469	0.023
RHOBTB1p.Glu75Lys	RHOBTB1	0.0229508	0.0155958	0	0.0537683			0.0525369	0.0569801	0.169779	0.169779	0.0140673	0.00959785	Lys	Glu	TRUE		3	0	0	0	0	0	1	0	0	1	0	0	0	0	0	1	0	0	0	0	0	0	0	0	0	0	0	0	0	0	0	0	0	0	0	0	0	0	0	0	0	0	0	0	0	0	0	0	0	0	0	0	0	0	0	0	0	0	0	0	0	0	0	0	0	0	33.37	FALSE	FALSE	FALSE	469	0.023
RIMBP2p.Gln1034Glu	RIMBP2	0.0229508	0.0155958	0	0.0544642			0.0525369	0.0569801	0.169779	0.169779	0.0140673	0.00959785	Glu	Gln	FALSE		3	0	0	0	0	0	1	0	0	1	0	0	0	0	0	1	0	0	0	0	0	0	0	0	0	0	0	0	0	0	0	0	0	0	0	0	0	0	0	0	0	0	0	0	0	0	0	0	0	0	0	0	0	0	0	0	0	0	0	0	0	0	0	0	0	0	33.19	FALSE	FALSE	FALSE	469	0.023
RP11-1407O15.2p.Asp434His	RP11-1407O1	0.0229508	0.0155958	0	0.053964			0.0525369	0.0569801	0.169779	0.169779	0.0140673	0.00959785	His	Asp	TRUE		3	0	0	0	0	0	1	0	0	1	0	0	0	0	0	1	0	0	0	0	0	0	0	0	0	0	0	0	0	0	0	0	0	0	0	0	0	0	0	0	0	0	0	0	0	0	0	0	0	0	0	0	0	0	0	0	0	0	0	0	0	0	0	0	0	0	33.59	FALSE	FALSE	FALSE	469	0.023
SFMBT1p.Ser513Ter	SFMBT1	0.0229508	0.0155958	0	0.0522274			0.0525369	0.0569801	0.169779	0.169779	0.0140673	0.00959785	Ter	Ser	FALSE		3	0	0	0	0	0	1	0	0	1	0	0	0	0	0	1	0	0	0	0	0	0	0	0	0	0	0	0	0	0	0	0	0	0	0	0	0	0	0	0	0	0	0	0	0	0	0	0	0	0	0	0	0	0	0	0	0	0	0	0	0	0	0	0	0	0	33.37	FALSE	FALSE	FALSE	469	0.023
CNOT1p.Arg1733His	CNOT1	0.0229423	0.0155958	0	0.0569689							0.0159778	0.0191957	His	Arg	TRUE		3	0	0	0	0	0	0	0	2	0	0	0	0	0	0	0	0	0	0	0	0	0	0	0	0	0	0	0	0	0	0	0	0	0	0	0	0	0	0	0	0	0	0	0	0	0	0	0	0	0	0	0	0	0	0	0	1	0	0	0	0	0	0	0	0	0	29.29	FALSE	FALSE	FALSE	468	0.023
DPP6p.Glu79Lys	DPP6	0.0229406	0.0311915	0.00418704	0.0497861							0.0328782	0.0479893	Lys	Glu	TRUE		6	2	0	0	0	1	0	0	0	0	0	0	0	0	0	0	0	0	0	0	0	0	0	0	1	0	0	0	2	0	0	0	0	0	0	0	0	0	0	0	0	0	0	0	0	0	0	0	0	0	0	0	0	0	0	0	0	0	0	0	0	0	0	0	0	0	76.8	FALSE	FALSE	FALSE	468	0.023
OR5AP2p.Arg267Cys	OR5AP2	0.0229369	0.0207943	0.00300665	0.0509448			0.0866588	0.11396			0.0220562	0.0191957	Cys	Arg	TRUE		4	0	0	0	0	0	0	0	1	1	0	0	0	0	0	1	0	0	0	0	0	0	0	0	0	0	0	0	0	0	0	0	0	0	0	0	0	0	0	0	1	0	0	0	0	0	0	0	0	0	0	0	0	0	0	0	0	0	0	0	0	0	0	0	0	0	48.07	FALSE	FALSE	FALSE	468	0.023
GIMAP8p.Arg81His	GIMAP8	0.0229356	0.0207943	0.000132086	0.0540065			0.0965712	0.0569801			0.0206048	0.0191957	His	Arg	TRUE		4	0	0	1	0	0	0	0	1	0	1	0	0	0	0	0	0	0	0	0	0	0	0	0	1	0	0	0	0	0	0	0	0	0	0	0	0	0	0	0	0	0	0	0	0	0	0	0	0	0	0	0	0	0	0	0	0	0	0	0	0	0	0	0	0	0	47.55	FALSE	FALSE	FALSE	468	0.023
FGFR2p.Tyr375Cys	FGFR2	0.0229338	0.0311915	0.00554213	0.0455735			0.0341219	0.0569801			0.0287247	0.0479893	Cys	Tyr	TRUE	1	6	0	0	0	0	0	0	0	2	0	0	0	0	0	0	0	0	0	0	0	1	0	0	0	0	0	0	0	0	0	0	0	0	0	0	0	0	0	0	0	1	0	0	0	0	0	0	0	2	0	0	0	0	0	0	0	0	0	0	0	0	0	0	0	0	0	79.82	TRUE	FALSE	FALSE	468	0.023
C8Bp.Ser37Phe	C8B	0.0229337	0.0155958	0	0.0530529	0.269913	0.232558			0.169779	0.169779			Phe	Ser	FALSE		3	0	0	0	0	0	1	0	0	0	0	2	0	0	0	0	0	0	0	0	0	0	0	0	0	0	0	0	0	0	0	0	0	0	0	0	0	0	0	0	0	0	0	0	0	0	0	0	0	0	0	0	0	0	0	0	0	0	0	0	0	0	0	0	0	0	31.08	FALSE	FALSE	FALSE	468	0.023
GJB5p.Ser237Phe	GJB5	0.0229337	0.0155958	0	0.0530529	0.269913	0.232558			0.169779	0.169779			Phe	Ser	FALSE		3	0	0	0	0	0	1	0	0	0	0	2	0	0	0	0	0	0	0	0	0	0	0	0	0	0	0	0	0	0	0	0	0	0	0	0	0	0	0	0	0	0	0	0	0	0	0	0	0	0	0	0	0	0	0	0	0	0	0	0	0	0	0	0	0	0	29.58	FALSE	FALSE	FALSE	468	0.023
SH3PXD2Ap.Ser37Phe	SH3PXD2A	0.0229337	0.0155958	0	0.0530529	0.269913	0.232558			0.169779	0.169779			Phe	Ser	FALSE		3	0	0	0	0	0	1	0	0	0	0	2	0	0	0	0	0	0	0	0	0	0	0	0	0	0	0	0	0	0	0	0	0	0	0	0	0	0	0	0	0	0	0	0	0	0	0	0	0	0	0	0	0	0	0	0	0	0	0	0	0	0	0	0	0	0	29.26	FALSE	FALSE	FALSE	468	0.023
SLC24A4p.Ser561Phe	SLC24A4	0.0229337	0.0155958	0	0.0530529	0.269913	0.232558			0.169779	0.169779			Phe	Ser	FALSE		3	0	0	0	0	0	1	0	0	0	0	2	0	0	0	0	0	0	0	0	0	0	0	0	0	0	0	0	0	0	0	0	0	0	0	0	0	0	0	0	0	0	0	0	0	0	0	0	0	0	0	0	0	0	0	0	0	0	0	0	0	0	0	0	0	0	29.17	FALSE	FALSE	FALSE	468	0.023
ZCCHC11p.Ser187Phe	ZCCHC11	0.0229337	0.0155958	0	0.0530529	0.269913	0.232558			0.169779	0.169779			Phe	Ser	FALSE		3	0	0	0	0	0	1	0	0	0	0	2	0	0	0	0	0	0	0	0	0	0	0	0	0	0	0	0	0	0	0	0	0	0	0	0	0	0	0	0	0	0	0	0	0	0	0	0	0	0	0	0	0	0	0	0	0	0	0	0	0	0	0	0	0	0	29.25	FALSE	FALSE	FALSE	468	0.023
ACSM2Bp.Ser513Leu	ACSM2B	0.0229337	0.0155958	0	0.0516758	0.269913	0.232558			0.169779	0.169779			Leu	Ser	FALSE		3	0	0	0	0	0	1	0	0	0	0	2	0	0	0	0	0	0	0	0	0	0	0	0	0	0	0	0	0	0	0	0	0	0	0	0	0	0	0	0	0	0	0	0	0	0	0	0	0	0	0	0	0	0	0	0	0	0	0	0	0	0	0	0	0	0	30.3	FALSE	FALSE	FALSE	468	0.023
ADAM18p.Glu678Lys	ADAM18	0.0229337	0.0155958	0	0.0530529	0.269913	0.232558			0.169779	0.169779			Lys	Glu	TRUE		3	0	0	0	0	0	1	0	0	0	0	2	0	0	0	0	0	0	0	0	0	0	0	0	0	0	0	0	0	0	0	0	0	0	0	0	0	0	0	0	0	0	0	0	0	0	0	0	0	0	0	0	0	0	0	0	0	0	0	0	0	0	0	0	0	0	30.23	FALSE	FALSE	FALSE	468	0.023
ADCY5p.Arg1192Gln	ADCY5	0.0229337	0.0155958	0	0.0530529	0.269913	0.232558			0.169779	0.169779			Gln	Arg	FALSE		3	0	0	0	0	0	1	0	0	0	0	2	0	0	0	0	0	0	0	0	0	0	0	0	0	0	0	0	0	0	0	0	0	0	0	0	0	0	0	0	0	0	0	0	0	0	0	0	0	0	0	0	0	0	0	0	0	0	0	0	0	0	0	0	0	0	30.16	FALSE	FALSE	FALSE	468	0.023
ALPLp.Glu146Lys	ALPL	0.0229337	0.0155958	0	0.0530529	0.269913	0.232558			0.169779	0.169779			Lys	Glu	TRUE		3	0	0	0	0	0	1	0	0	0	0	2	0	0	0	0	0	0	0	0	0	0	0	0	0	0	0	0	0	0	0	0	0	0	0	0	0	0	0	0	0	0	0	0	0	0	0	0	0	0	0	0	0	0	0	0	0	0	0	0	0	0	0	0	0	0	29.51	FALSE	FALSE	FALSE	468	0.023
ANO5p.Gln65Ter	ANO5	0.0229337	0.0155958	0	0.0530529	0.269913	0.232558			0.169779	0.169779			Ter	Gln	FALSE		3	0	0	0	0	0	1	0	0	0	0	2	0	0	0	0	0	0	0	0	0	0	0	0	0	0	0	0	0	0	0	0	0	0	0	0	0	0	0	0	0	0	0	0	0	0	0	0	0	0	0	0	0	0	0	0	0	0	0	0	0	0	0	0	0	0	29.64	FALSE	FALSE	FALSE	468	0.023
APOBp.Glu4256Lys	APOB	0.0229337	0.0155958	0	0.0530529	0.269913	0.232558			0.169779	0.169779			Lys	Glu	TRUE		3	0	0	0	0	0	1	0	0	0	0	2	0	0	0	0	0	0	0	0	0	0	0	0	0	0	0	0	0	0	0	0	0	0	0	0	0	0	0	0	0	0	0	0	0	0	0	0	0	0	0	0	0	0	0	0	0	0	0	0	0	0	0	0	0	0	29.48	FALSE	FALSE	FALSE	468	0.023
ARHGAP12p.Arg483Ter	ARHGAP12	0.0229337	0.0155958	0	0.0530529	0.269913	0.232558			0.169779	0.169779			Ter	Arg	FALSE		3	0	0	0	0	0	1	0	0	0	0	2	0	0	0	0	0	0	0	0	0	0	0	0	0	0	0	0	0	0	0	0	0	0	0	0	0	0	0	0	0	0	0	0	0	0	0	0	0	0	0	0	0	0	0	0	0	0	0	0	0	0	0	0	0	0	29.98	FALSE	FALSE	FALSE	468	0.023
ATP8A1p.Arg561Cys	ATP8A1	0.0229337	0.0155958	0	0.0530529	0.269913	0.232558			0.169779	0.169779			Cys	Arg	TRUE		3	0	0	0	0	0	1	0	0	0	0	2	0	0	0	0	0	0	0	0	0	0	0	0	0	0	0	0	0	0	0	0	0	0	0	0	0	0	0	0	0	0	0	0	0	0	0	0	0	0	0	0	0	0	0	0	0	0	0	0	0	0	0	0	0	0	29.39	FALSE	FALSE	FALSE	468	0.023
BAG4p.Pro205Ser	BAG4	0.0229337	0.0155958	0	0.0516758	0.269913	0.232558			0.169779	0.169779			Ser	Pro	TRUE		3	0	0	0	0	0	1	0	0	0	0	2	0	0	0	0	0	0	0	0	0	0	0	0	0	0	0	0	0	0	0	0	0	0	0	0	0	0	0	0	0	0	0	0	0	0	0	0	0	0	0	0	0	0	0	0	0	0	0	0	0	0	0	0	0	0	29.22	FALSE	FALSE	FALSE	468	0.023
BLNKp.Arg123Ter	BLNK	0.0229337	0.0155958	0	0.0530529	0.269913	0.232558			0.169779	0.169779			Ter	Arg	FALSE		3	0	0	0	0	0	1	0	0	0	0	2	0	0	0	0	0	0	0	0	0	0	0	0	0	0	0	0	0	0	0	0	0	0	0	0	0	0	0	0	0	0	0	0	0	0	0	0	0	0	0	0	0	0	0	0	0	0	0	0	0	0	0	0	0	0	30.62	FALSE	FALSE	FALSE	468	0.023
C10ORF107p.Ser118Leu	C10ORF107	0.0229337	0.0155958	0	0.0530529	0.269913	0.232558			0.169779	0.169779			Leu	Ser	FALSE		3	0	0	0	0	0	1	0	0	0	0	2	0	0	0	0	0	0	0	0	0	0	0	0	0	0	0	0	0	0	0	0	0	0	0	0	0	0	0	0	0	0	0	0	0	0	0	0	0	0	0	0	0	0	0	0	0	0	0	0	0	0	0	0	0	0	30.19	FALSE	FALSE	FALSE	468	0.023
C11ORF74p.Arg88Cys	C11ORF74	0.0229337	0.0155958	0	0.0530529	0.269913	0.232558			0.169779	0.169779			Cys	Arg	TRUE		3	0	0	0	0	0	1	0	0	0	0	2	0	0	0	0	0	0	0	0	0	0	0	0	0	0	0	0	0	0	0	0	0	0	0	0	0	0	0	0	0	0	0	0	0	0	0	0	0	0	0	0	0	0	0	0	0	0	0	0	0	0	0	0	0	0	29.97	FALSE	FALSE	FALSE	468	0.023
C12ORF54p.Glu33Lys	C12ORF54	0.0229337	0.0155958	0	0.0530529	0.269913	0.232558			0.169779	0.169779			Lys	Glu	TRUE		3	0	0	0	0	0	1	0	0	0	0	2	0	0	0	0	0	0	0	0	0	0	0	0	0	0	0	0	0	0	0	0	0	0	0	0	0	0	0	0	0	0	0	0	0	0	0	0	0	0	0	0	0	0	0	0	0	0	0	0	0	0	0	0	0	0	28.94	FALSE	FALSE	FALSE	468	0.023
C12ORF56p.Arg104Cys	C12ORF56	0.0229337	0.0155958	0	0.0530529	0.269913	0.232558			0.169779	0.169779			Cys	Arg	TRUE		3	0	0	0	0	0	1	0	0	0	0	2	0	0	0	0	0	0	0	0	0	0	0	0	0	0	0	0	0	0	0	0	0	0	0	0	0	0	0	0	0	0	0	0	0	0	0	0	0	0	0	0	0	0	0	0	0	0	0	0	0	0	0	0	0	0	30.15	FALSE	FALSE	FALSE	468	0.023
C8ORF34p.Asp254Asn	C8ORF34	0.0229337	0.0155958	0	0.0530529	0.269913	0.232558			0.169779	0.169779			Asn	Asp	FALSE		3	0	0	0	0	0	1	0	0	0	0	2	0	0	0	0	0	0	0	0	0	0	0	0	0	0	0	0	0	0	0	0	0	0	0	0	0	0	0	0	0	0	0	0	0	0	0	0	0	0	0	0	0	0	0	0	0	0	0	0	0	0	0	0	0	0	29.12	FALSE	FALSE	FALSE	468	0.023
CACNA1Ap.Arg1663Ter	CACNA1A	0.0229337	0.0155958	0	0.0530529	0.269913	0.232558			0.169779	0.169779			Ter	Arg	FALSE		3	0	0	0	0	0	1	0	0	0	0	2	0	0	0	0	0	0	0	0	0	0	0	0	0	0	0	0	0	0	0	0	0	0	0	0	0	0	0	0	0	0	0	0	0	0	0	0	0	0	0	0	0	0	0	0	0	0	0	0	0	0	0	0	0	0	29.82	FALSE	FALSE	FALSE	468	0.023
CACNG3p.Arg230Ter	CACNG3	0.0229337	0.0155958	0	0.0530529	0.269913	0.232558			0.169779	0.169779			Ter	Arg	FALSE		3	0	0	0	0	0	1	0	0	0	0	2	0	0	0	0	0	0	0	0	0	0	0	0	0	0	0	0	0	0	0	0	0	0	0	0	0	0	0	0	0	0	0	0	0	0	0	0	0	0	0	0	0	0	0	0	0	0	0	0	0	0	0	0	0	0	29.8	FALSE	FALSE	FALSE	468	0.023
CALR3p.Asp321Asn	CALR3	0.0229337	0.0155958	0	0.0530529	0.269913	0.232558			0.169779	0.169779			Asn	Asp	FALSE		3	0	0	0	0	0	1	0	0	0	0	2	0	0	0	0	0	0	0	0	0	0	0	0	0	0	0	0	0	0	0	0	0	0	0	0	0	0	0	0	0	0	0	0	0	0	0	0	0	0	0	0	0	0	0	0	0	0	0	0	0	0	0	0	0	0	29.48	FALSE	FALSE	FALSE	468	0.023
CAPN5p.Arg93Trp	CAPN5	0.0229337	0.0155958	0	0.0530529	0.269913	0.232558			0.169779	0.169779			Trp	Arg	FALSE		3	0	0	0	0	0	1	0	0	0	0	2	0	0	0	0	0	0	0	0	0	0	0	0	0	0	0	0	0	0	0	0	0	0	0	0	0	0	0	0	0	0	0	0	0	0	0	0	0	0	0	0	0	0	0	0	0	0	0	0	0	0	0	0	0	0	29.59	FALSE	FALSE	FALSE	468	0.023
CCDC37p.Glu43Lys	CCDC37	0.0229337	0.0155958	0	0.0516758	0.269913	0.232558			0.169779	0.169779			Lys	Glu	TRUE		3	0	0	0	0	0	1	0	0	0	0	2	0	0	0	0	0	0	0	0	0	0	0	0	0	0	0	0	0	0	0	0	0	0	0	0	0	0	0	0	0	0	0	0	0	0	0	0	0	0	0	0	0	0	0	0	0	0	0	0	0	0	0	0	0	0	30.29	FALSE	FALSE	FALSE	468	0.023
CCL22p.Met31Ile	CCL22	0.0229337	0.0155958	0	0.0530529	0.269913	0.232558			0.169779	0.169779			Ile	Met	FALSE		3	0	0	0	0	0	1	0	0	0	0	2	0	0	0	0	0	0	0	0	0	0	0	0	0	0	0	0	0	0	0	0	0	0	0	0	0	0	0	0	0	0	0	0	0	0	0	0	0	0	0	0	0	0	0	0	0	0	0	0	0	0	0	0	0	0	30.04	FALSE	FALSE	FALSE	468	0.023
CD209p.Gln106Arg	CD209	0.0229337	0.0155958	0	0.0530529	0.269913	0.232558			0.169779	0.169779			Arg	Gln	TRUE	2	3	0	0	0	0	0	1	0	0	0	0	2	0	0	0	0	0	0	0	0	0	0	0	0	0	0	0	0	0	0	0	0	0	0	0	0	0	0	0	0	0	0	0	0	0	0	0	0	0	0	0	0	0	0	0	0	0	0	0	0	0	0	0	0	0	0	30.4	FALSE	FALSE	FALSE	468	0.023
CD86p.Asp326Asn	CD86	0.0229337	0.0155958	0	0.0530529	0.269913	0.232558			0.169779	0.169779			Asn	Asp	FALSE		3	0	0	0	0	0	1	0	0	0	0	2	0	0	0	0	0	0	0	0	0	0	0	0	0	0	0	0	0	0	0	0	0	0	0	0	0	0	0	0	0	0	0	0	0	0	0	0	0	0	0	0	0	0	0	0	0	0	0	0	0	0	0	0	0	0	29.75	FALSE	FALSE	FALSE	468	0.023
CFHR5p.Glu300Lys	CFHR5	0.0229337	0.0155958	0	0.0530529	0.269913	0.232558			0.169779	0.169779			Lys	Glu	TRUE		3	0	0	0	0	0	1	0	0	0	0	2	0	0	0	0	0	0	0	0	0	0	0	0	0	0	0	0	0	0	0	0	0	0	0	0	0	0	0	0	0	0	0	0	0	0	0	0	0	0	0	0	0	0	0	0	0	0	0	0	0	0	0	0	0	0	29.63	FALSE	FALSE	FALSE	468	0.023
CHMP4Cp.Asp224Asn	CHMP4C	0.0229337	0.0155958	0	0.0530529	0.269913	0.232558			0.169779	0.169779			Asn	Asp	FALSE		3	0	0	0	0	0	1	0	0	0	0	2	0	0	0	0	0	0	0	0	0	0	0	0	0	0	0	0	0	0	0	0	0	0	0	0	0	0	0	0	0	0	0	0	0	0	0	0	0	0	0	0	0	0	0	0	0	0	0	0	0	0	0	0	0	0	30.4	FALSE	FALSE	FALSE	468	0.023
CLDN2p.Met156Ile	CLDN2	0.0229337	0.0155958	0	0.0530529	0.269913	0.232558			0.169779	0.169779			Ile	Met	FALSE		3	0	0	0	0	0	1	0	0	0	0	2	0	0	0	0	0	0	0	0	0	0	0	0	0	0	0	0	0	0	0	0	0	0	0	0	0	0	0	0	0	0	0	0	0	0	0	0	0	0	0	0	0	0	0	0	0	0	0	0	0	0	0	0	0	0	29.76	FALSE	FALSE	FALSE	468	0.023
COL12A1p.Arg1872Cys	COL12A1	0.0229337	0.0155958	0	0.0530529	0.269913	0.232558			0.169779	0.169779			Cys	Arg	TRUE		3	0	0	0	0	0	1	0	0	0	0	2	0	0	0	0	0	0	0	0	0	0	0	0	0	0	0	0	0	0	0	0	0	0	0	0	0	0	0	0	0	0	0	0	0	0	0	0	0	0	0	0	0	0	0	0	0	0	0	0	0	0	0	0	0	0	29.63	FALSE	FALSE	FALSE	468	0.023
CXORF22p.Glu460Lys	CXORF22	0.0229337	0.0155958	0	0.0530529	0.269913	0.232558			0.169779	0.169779			Lys	Glu	TRUE		3	0	0	0	0	0	1	0	0	0	0	2	0	0	0	0	0	0	0	0	0	0	0	0	0	0	0	0	0	0	0	0	0	0	0	0	0	0	0	0	0	0	0	0	0	0	0	0	0	0	0	0	0	0	0	0	0	0	0	0	0	0	0	0	0	0	29.87	FALSE	FALSE	FALSE	468	0.023
CYP4F12p.Arg57Gln	CYP4F12	0.0229337	0.0155958	0	0.0530529	0.269913	0.232558			0.169779	0.169779			Gln	Arg	FALSE		3	0	0	0	0	0	1	0	0	0	0	2	0	0	0	0	0	0	0	0	0	0	0	0	0	0	0	0	0	0	0	0	0	0	0	0	0	0	0	0	0	0	0	0	0	0	0	0	0	0	0	0	0	0	0	0	0	0	0	0	0	0	0	0	0	0	29.92	FALSE	FALSE	FALSE	468	0.023
DPYDp.Glu828Lys	DPYD	0.0229337	0.0155958	0	0.0530529	0.269913	0.232558			0.169779	0.169779			Lys	Glu	TRUE		3	0	0	0	0	0	1	0	0	0	0	2	0	0	0	0	0	0	0	0	0	0	0	0	0	0	0	0	0	0	0	0	0	0	0	0	0	0	0	0	0	0	0	0	0	0	0	0	0	0	0	0	0	0	0	0	0	0	0	0	0	0	0	0	0	0	29.79	FALSE	FALSE	FALSE	468	0.023
ENPP2p.Trp276Leu	ENPP2	0.0229337	0.0155958	0	0.0530529	0.269913	0.232558			0.169779	0.169779			Leu	Trp	FALSE		3	0	0	0	0	0	1	0	0	0	0	2	0	0	0	0	0	0	0	0	0	0	0	0	0	0	0	0	0	0	0	0	0	0	0	0	0	0	0	0	0	0	0	0	0	0	0	0	0	0	0	0	0	0	0	0	0	0	0	0	0	0	0	0	0	0	29.32	FALSE	FALSE	FALSE	468	0.023
ERO1Lp.Pro355Ser	ERO1L	0.0229337	0.0155958	0	0.0530529	0.269913	0.232558			0.169779	0.169779			Ser	Pro	TRUE		3	0	0	0	0	0	1	0	0	0	0	2	0	0	0	0	0	0	0	0	0	0	0	0	0	0	0	0	0	0	0	0	0	0	0	0	0	0	0	0	0	0	0	0	0	0	0	0	0	0	0	0	0	0	0	0	0	0	0	0	0	0	0	0	0	0	29.8	FALSE	FALSE	FALSE	468	0.023
FBLN1p.Asp585Asn	FBLN1	0.0229337	0.0155958	0	0.0530529	0.269913	0.232558			0.169779	0.169779			Asn	Asp	FALSE		3	0	0	0	0	0	1	0	0	0	0	2	0	0	0	0	0	0	0	0	0	0	0	0	0	0	0	0	0	0	0	0	0	0	0	0	0	0	0	0	0	0	0	0	0	0	0	0	0	0	0	0	0	0	0	0	0	0	0	0	0	0	0	0	0	0	29.74	FALSE	FALSE	FALSE	468	0.023
FLNCp.Ser1005Leu	FLNC	0.0229337	0.0155958	0	0.0530529	0.269913	0.232558			0.169779	0.169779			Leu	Ser	FALSE		3	0	0	0	0	0	1	0	0	0	0	2	0	0	0	0	0	0	0	0	0	0	0	0	0	0	0	0	0	0	0	0	0	0	0	0	0	0	0	0	0	0	0	0	0	0	0	0	0	0	0	0	0	0	0	0	0	0	0	0	0	0	0	0	0	0	30.86	FALSE	FALSE	FALSE	468	0.023
FOXR2p.Glu124Lys	FOXR2	0.0229337	0.0155958	0	0.0530529	0.269913	0.232558			0.169779	0.169779			Lys	Glu	TRUE		3	0	0	0	0	0	1	0	0	0	0	2	0	0	0	0	0	0	0	0	0	0	0	0	0	0	0	0	0	0	0	0	0	0	0	0	0	0	0	0	0	0	0	0	0	0	0	0	0	0	0	0	0	0	0	0	0	0	0	0	0	0	0	0	0	0	29.46	FALSE	FALSE	FALSE	468	0.023
FOXS1p.Asp100Asn	FOXS1	0.0229337	0.0155958	0	0.0530529	0.269913	0.232558			0.169779	0.169779			Asn	Asp	FALSE		3	0	0	0	0	0	1	0	0	0	0	2	0	0	0	0	0	0	0	0	0	0	0	0	0	0	0	0	0	0	0	0	0	0	0	0	0	0	0	0	0	0	0	0	0	0	0	0	0	0	0	0	0	0	0	0	0	0	0	0	0	0	0	0	0	0	29.29	FALSE	FALSE	FALSE	468	0.023
FREM1p.Asp947Asn	FREM1	0.0229337	0.0155958	0	0.0530529	0.269913	0.232558			0.169779	0.169779			Asn	Asp	FALSE		3	0	0	0	0	0	1	0	0	0	0	2	0	0	0	0	0	0	0	0	0	0	0	0	0	0	0	0	0	0	0	0	0	0	0	0	0	0	0	0	0	0	0	0	0	0	0	0	0	0	0	0	0	0	0	0	0	0	0	0	0	0	0	0	0	0	29.86	FALSE	FALSE	FALSE	468	0.023
GABRB3p.Ser371Leu	GABRB3	0.0229337	0.0155958	0	0.0530529	0.269913	0.232558			0.169779	0.169779			Leu	Ser	FALSE		3	0	0	0	0	0	1	0	0	0	0	2	0	0	0	0	0	0	0	0	0	0	0	0	0	0	0	0	0	0	0	0	0	0	0	0	0	0	0	0	0	0	0	0	0	0	0	0	0	0	0	0	0	0	0	0	0	0	0	0	0	0	0	0	0	0	30.56	FALSE	FALSE	FALSE	468	0.023
GABREp.Arg73Cys	GABRE	0.0229337	0.0155958	0	0.0530529	0.269913	0.232558			0.169779	0.169779			Cys	Arg	TRUE		3	0	0	0	0	0	1	0	0	0	0	2	0	0	0	0	0	0	0	0	0	0	0	0	0	0	0	0	0	0	0	0	0	0	0	0	0	0	0	0	0	0	0	0	0	0	0	0	0	0	0	0	0	0	0	0	0	0	0	0	0	0	0	0	0	0	29.96	FALSE	FALSE	FALSE	468	0.023
GBA3p.Glu266Lys	GBA3	0.0229337	0.0155958	0	0.0530529	0.269913	0.232558			0.169779	0.169779			Lys	Glu	TRUE		3	0	0	0	0	0	1	0	0	0	0	2	0	0	0	0	0	0	0	0	0	0	0	0	0	0	0	0	0	0	0	0	0	0	0	0	0	0	0	0	0	0	0	0	0	0	0	0	0	0	0	0	0	0	0	0	0	0	0	0	0	0	0	0	0	0	29.41	FALSE	FALSE	FALSE	468	0.023
GK2p.Asp259Asn	GK2	0.0229337	0.0155958	0	0.0530529	0.269913	0.232558			0.169779	0.169779			Asn	Asp	FALSE		3	0	0	0	0	0	1	0	0	0	0	2	0	0	0	0	0	0	0	0	0	0	0	0	0	0	0	0	0	0	0	0	0	0	0	0	0	0	0	0	0	0	0	0	0	0	0	0	0	0	0	0	0	0	0	0	0	0	0	0	0	0	0	0	0	0	29.69	FALSE	FALSE	FALSE	468	0.023
GPR174p.Asp214Asn	GPR174	0.0229337	0.0155958	0	0.0530529	0.269913	0.232558			0.169779	0.169779			Asn	Asp	FALSE		3	0	0	0	0	0	1	0	0	0	0	2	0	0	0	0	0	0	0	0	0	0	0	0	0	0	0	0	0	0	0	0	0	0	0	0	0	0	0	0	0	0	0	0	0	0	0	0	0	0	0	0	0	0	0	0	0	0	0	0	0	0	0	0	0	0	29.76	FALSE	FALSE	FALSE	468	0.023
GRID2p.Arg304Ter	GRID2	0.0229337	0.0155958	0	0.0530529	0.269913	0.232558			0.169779	0.169779			Ter	Arg	FALSE		3	0	0	0	0	0	1	0	0	0	0	2	0	0	0	0	0	0	0	0	0	0	0	0	0	0	0	0	0	0	0	0	0	0	0	0	0	0	0	0	0	0	0	0	0	0	0	0	0	0	0	0	0	0	0	0	0	0	0	0	0	0	0	0	0	0	29.42	FALSE	FALSE	FALSE	468	0.023
GZMAp.Lys259Asn	GZMA	0.0229337	0.0155958	0	0.0530529	0.269913	0.232558			0.169779	0.169779			Asn	Lys	FALSE		3	0	0	0	0	0	1	0	0	0	0	2	0	0	0	0	0	0	0	0	0	0	0	0	0	0	0	0	0	0	0	0	0	0	0	0	0	0	0	0	0	0	0	0	0	0	0	0	0	0	0	0	0	0	0	0	0	0	0	0	0	0	0	0	0	0	29.77	FALSE	FALSE	FALSE	468	0.023
HOXA6p.Ser91Leu	HOXA6	0.0229337	0.0155958	0	0.0530529	0.269913	0.232558			0.169779	0.169779			Leu	Ser	FALSE		3	0	0	0	0	0	1	0	0	0	0	2	0	0	0	0	0	0	0	0	0	0	0	0	0	0	0	0	0	0	0	0	0	0	0	0	0	0	0	0	0	0	0	0	0	0	0	0	0	0	0	0	0	0	0	0	0	0	0	0	0	0	0	0	0	0	30.02	FALSE	FALSE	FALSE	468	0.023
IL33p.His221Tyr	IL33	0.0229337	0.0155958	0	0.0530529	0.269913	0.232558			0.169779	0.169779			Tyr	His	TRUE		3	0	0	0	0	0	1	0	0	0	0	2	0	0	0	0	0	0	0	0	0	0	0	0	0	0	0	0	0	0	0	0	0	0	0	0	0	0	0	0	0	0	0	0	0	0	0	0	0	0	0	0	0	0	0	0	0	0	0	0	0	0	0	0	0	0	29.55	FALSE	FALSE	FALSE	468	0.023
IL3RAp.Arg237Cys	IL3RA	0.0229337	0.0155958	0	0.0530529	0.269913	0.232558			0.169779	0.169779			Cys	Arg	TRUE		3	0	0	0	0	0	1	0	0	0	0	2	0	0	0	0	0	0	0	0	0	0	0	0	0	0	0	0	0	0	0	0	0	0	0	0	0	0	0	0	0	0	0	0	0	0	0	0	0	0	0	0	0	0	0	0	0	0	0	0	0	0	0	0	0	0	29.59	FALSE	FALSE	FALSE	468	0.023
IL3RAp.Val323Leu	IL3RA	0.0229337	0.0155958	0	0.0530529	0.269913	0.232558			0.169779	0.169779			Leu	Val	FALSE		3	0	0	0	0	0	1	0	0	0	0	2	0	0	0	0	0	0	0	0	0	0	0	0	0	0	0	0	0	0	0	0	0	0	0	0	0	0	0	0	0	0	0	0	0	0	0	0	0	0	0	0	0	0	0	0	0	0	0	0	0	0	0	0	0	0	29.37	FALSE	FALSE	FALSE	468	0.023
ITGA11p.Glu954Lys	ITGA11	0.0229337	0.0155958	0	0.0530529	0.269913	0.232558			0.169779	0.169779			Lys	Glu	TRUE		3	0	0	0	0	0	1	0	0	0	0	2	0	0	0	0	0	0	0	0	0	0	0	0	0	0	0	0	0	0	0	0	0	0	0	0	0	0	0	0	0	0	0	0	0	0	0	0	0	0	0	0	0	0	0	0	0	0	0	0	0	0	0	0	0	0	29.96	FALSE	FALSE	FALSE	468	0.023
KCNH7p.Glu1005Lys	KCNH7	0.0229337	0.0155958	0	0.0530529	0.269913	0.232558			0.169779	0.169779			Lys	Glu	TRUE		3	0	0	0	0	0	1	0	0	0	0	2	0	0	0	0	0	0	0	0	0	0	0	0	0	0	0	0	0	0	0	0	0	0	0	0	0	0	0	0	0	0	0	0	0	0	0	0	0	0	0	0	0	0	0	0	0	0	0	0	0	0	0	0	0	0	29.61	FALSE	FALSE	FALSE	468	0.023
KCNMB2p.Met60Ile	KCNMB2	0.0229337	0.0155958	0	0.0530529	0.269913	0.232558			0.169779	0.169779			Ile	Met	FALSE		3	0	0	0	0	0	1	0	0	0	0	2	0	0	0	0	0	0	0	0	0	0	0	0	0	0	0	0	0	0	0	0	0	0	0	0	0	0	0	0	0	0	0	0	0	0	0	0	0	0	0	0	0	0	0	0	0	0	0	0	0	0	0	0	0	0	29.58	FALSE	FALSE	FALSE	468	0.023
KHDC3Lp.Ser148Leu	KHDC3L	0.0229337	0.0155958	0	0.0530529	0.269913	0.232558			0.169779	0.169779			Leu	Ser	FALSE		3	0	0	0	0	0	1	0	0	0	0	2	0	0	0	0	0	0	0	0	0	0	0	0	0	0	0	0	0	0	0	0	0	0	0	0	0	0	0	0	0	0	0	0	0	0	0	0	0	0	0	0	0	0	0	0	0	0	0	0	0	0	0	0	0	0	30.49	FALSE	FALSE	FALSE	468	0.023
KIF19p.Arg172Leu	KIF19	0.0229337	0.0155958	0	0.0530529	0.269913	0.232558			0.169779	0.169779			Leu	Arg	FALSE		3	0	0	0	0	0	1	0	0	0	0	2	0	0	0	0	0	0	0	0	0	0	0	0	0	0	0	0	0	0	0	0	0	0	0	0	0	0	0	0	0	0	0	0	0	0	0	0	0	0	0	0	0	0	0	0	0	0	0	0	0	0	0	0	0	0	30.28	FALSE	FALSE	FALSE	468	0.023
KMT2Dp.Arg5403Cys	KMT2D	0.0229337	0.0155958	0	0.0530529	0.269913	0.232558			0.169779	0.169779			Cys	Arg	TRUE	1	3	0	0	0	0	0	1	0	0	0	0	2	0	0	0	0	0	0	0	0	0	0	0	0	0	0	0	0	0	0	0	0	0	0	0	0	0	0	0	0	0	0	0	0	0	0	0	0	0	0	0	0	0	0	0	0	0	0	0	0	0	0	0	0	0	0	29.09	FALSE	FALSE	FALSE	468	0.023
LCKp.Arg184Cys	LCK	0.0229337	0.0155958	0	0.0530529	0.269913	0.232558			0.169779	0.169779			Cys	Arg	TRUE	1	3	0	0	0	0	0	1	0	0	0	0	2	0	0	0	0	0	0	0	0	0	0	0	0	0	0	0	0	0	0	0	0	0	0	0	0	0	0	0	0	0	0	0	0	0	0	0	0	0	0	0	0	0	0	0	0	0	0	0	0	0	0	0	0	0	0	30.23	FALSE	FALSE	FALSE	468	0.023
LDLRp.Pro526Ser	LDLR	0.0229337	0.0155958	0	0.0530529	0.269913	0.232558			0.169779	0.169779			Ser	Pro	TRUE		3	0	0	0	0	0	1	0	0	0	0	2	0	0	0	0	0	0	0	0	0	0	0	0	0	0	0	0	0	0	0	0	0	0	0	0	0	0	0	0	0	0	0	0	0	0	0	0	0	0	0	0	0	0	0	0	0	0	0	0	0	0	0	0	0	0	29.81	FALSE	FALSE	FALSE	468	0.023
LILRA2p.His104Tyr	LILRA2	0.0229337	0.0155958	0	0.0530529	0.269913	0.232558			0.169779	0.169779			Tyr	His	TRUE		3	0	0	0	0	0	1	0	0	0	0	2	0	0	0	0	0	0	0	0	0	0	0	0	0	0	0	0	0	0	0	0	0	0	0	0	0	0	0	0	0	0	0	0	0	0	0	0	0	0	0	0	0	0	0	0	0	0	0	0	0	0	0	0	0	0	29.72	FALSE	FALSE	FALSE	468	0.023
LRBAp.Ser1325Leu	LRBA	0.0229337	0.0155958	0	0.0530529	0.269913	0.232558			0.169779	0.169779			Leu	Ser	FALSE		3	0	0	0	0	0	1	0	0	0	0	2	0	0	0	0	0	0	0	0	0	0	0	0	0	0	0	0	0	0	0	0	0	0	0	0	0	0	0	0	0	0	0	0	0	0	0	0	0	0	0	0	0	0	0	0	0	0	0	0	0	0	0	0	0	0	29.27	FALSE	FALSE	FALSE	468	0.023
MAGEC1p.Pro691Ser	MAGEC1	0.0229337	0.0155958	0	0.0530529	0.269913	0.232558			0.169779	0.169779			Ser	Pro	TRUE		3	0	0	0	0	0	1	0	0	0	0	2	0	0	0	0	0	0	0	0	0	0	0	0	0	0	0	0	0	0	0	0	0	0	0	0	0	0	0	0	0	0	0	0	0	0	0	0	0	0	0	0	0	0	0	0	0	0	0	0	0	0	0	0	0	0	29.88	FALSE	FALSE	FALSE	468	0.023
MTNR1Ap.Pro80Leu	MTNR1A	0.0229337	0.0155958	0	0.0530529	0.269913	0.232558			0.169779	0.169779			Leu	Pro	FALSE		3	0	0	0	0	0	1	0	0	0	0	2	0	0	0	0	0	0	0	0	0	0	0	0	0	0	0	0	0	0	0	0	0	0	0	0	0	0	0	0	0	0	0	0	0	0	0	0	0	0	0	0	0	0	0	0	0	0	0	0	0	0	0	0	0	0	29.88	FALSE	FALSE	FALSE	468	0.023
MUSKp.Gly249Glu	MUSK	0.0229337	0.0155958	0	0.0530529	0.269913	0.232558			0.169779	0.169779			Glu	Gly	FALSE		3	0	0	0	0	0	1	0	0	0	0	2	0	0	0	0	0	0	0	0	0	0	0	0	0	0	0	0	0	0	0	0	0	0	0	0	0	0	0	0	0	0	0	0	0	0	0	0	0	0	0	0	0	0	0	0	0	0	0	0	0	0	0	0	0	0	30.77	FALSE	FALSE	FALSE	468	0.023
MYH11p.Glu1482Lys	MYH11	0.0229337	0.0155958	0	0.0530529	0.269913	0.232558			0.169779	0.169779			Lys	Glu	TRUE	1	3	0	0	0	0	0	1	0	0	0	0	2	0	0	0	0	0	0	0	0	0	0	0	0	0	0	0	0	0	0	0	0	0	0	0	0	0	0	0	0	0	0	0	0	0	0	0	0	0	0	0	0	0	0	0	0	0	0	0	0	0	0	0	0	0	0	29.73	FALSE	FALSE	FALSE	468	0.023
MYT1Lp.Met462Ile	MYT1L	0.0229337	0.0155958	0	0.0530529	0.269913	0.232558			0.169779	0.169779			Ile	Met	FALSE		3	0	0	0	0	0	1	0	0	0	0	2	0	0	0	0	0	0	0	0	0	0	0	0	0	0	0	0	0	0	0	0	0	0	0	0	0	0	0	0	0	0	0	0	0	0	0	0	0	0	0	0	0	0	0	0	0	0	0	0	0	0	0	0	0	0	30.05	FALSE	FALSE	FALSE	468	0.023
NEFMp.Glu885Lys	NEFM	0.0229337	0.0155958	0	0.0530529	0.269913	0.232558			0.169779	0.169779			Lys	Glu	TRUE		3	0	0	0	0	0	1	0	0	0	0	2	0	0	0	0	0	0	0	0	0	0	0	0	0	0	0	0	0	0	0	0	0	0	0	0	0	0	0	0	0	0	0	0	0	0	0	0	0	0	0	0	0	0	0	0	0	0	0	0	0	0	0	0	0	0	29.29	FALSE	FALSE	FALSE	468	0.023
NR1I3p.Arg254Gln	NR1I3	0.0229337	0.0155958	0	0.0530529	0.269913	0.232558			0.169779	0.169779			Gln	Arg	FALSE		3	0	0	0	0	0	1	0	0	0	0	2	0	0	0	0	0	0	0	0	0	0	0	0	0	0	0	0	0	0	0	0	0	0	0	0	0	0	0	0	0	0	0	0	0	0	0	0	0	0	0	0	0	0	0	0	0	0	0	0	0	0	0	0	0	0	29.72	FALSE	FALSE	FALSE	468	0.023
NWD1p.Asp1124Asn	NWD1	0.0229337	0.0155958	0	0.0530529	0.269913	0.232558			0.169779	0.169779			Asn	Asp	FALSE		3	0	0	0	0	0	1	0	0	0	0	2	0	0	0	0	0	0	0	0	0	0	0	0	0	0	0	0	0	0	0	0	0	0	0	0	0	0	0	0	0	0	0	0	0	0	0	0	0	0	0	0	0	0	0	0	0	0	0	0	0	0	0	0	0	0	30.49	FALSE	FALSE	FALSE	468	0.023
OMA1p.His319Tyr	OMA1	0.0229337	0.0155958	0	0.0530529	0.269913	0.232558			0.169779	0.169779			Tyr	His	TRUE		3	0	0	0	0	0	1	0	0	0	0	2	0	0	0	0	0	0	0	0	0	0	0	0	0	0	0	0	0	0	0	0	0	0	0	0	0	0	0	0	0	0	0	0	0	0	0	0	0	0	0	0	0	0	0	0	0	0	0	0	0	0	0	0	0	0	29.6	FALSE	FALSE	FALSE	468	0.023
OR11A1p.Pro211Ser	OR11A1	0.0229337	0.0155958	0	0.0530529	0.269913	0.232558			0.169779	0.169779			Ser	Pro	TRUE		3	0	0	0	0	0	1	0	0	0	0	2	0	0	0	0	0	0	0	0	0	0	0	0	0	0	0	0	0	0	0	0	0	0	0	0	0	0	0	0	0	0	0	0	0	0	0	0	0	0	0	0	0	0	0	0	0	0	0	0	0	0	0	0	0	0	30.18	FALSE	FALSE	FALSE	468	0.023
OR11G2p.Glu305Lys	OR11G2	0.0229337	0.0155958	0	0.0530529	0.269913	0.232558			0.169779	0.169779			Lys	Glu	TRUE		3	0	0	0	0	0	1	0	0	0	0	2	0	0	0	0	0	0	0	0	0	0	0	0	0	0	0	0	0	0	0	0	0	0	0	0	0	0	0	0	0	0	0	0	0	0	0	0	0	0	0	0	0	0	0	0	0	0	0	0	0	0	0	0	0	0	30.79	FALSE	FALSE	FALSE	468	0.023
OR1Q1p.Met302Ile	OR1Q1	0.0229337	0.0155958	0	0.0530529	0.269913	0.232558			0.169779	0.169779			Ile	Met	FALSE		3	0	0	0	0	0	1	0	0	0	0	2	0	0	0	0	0	0	0	0	0	0	0	0	0	0	0	0	0	0	0	0	0	0	0	0	0	0	0	0	0	0	0	0	0	0	0	0	0	0	0	0	0	0	0	0	0	0	0	0	0	0	0	0	0	0	30.41	FALSE	FALSE	FALSE	468	0.023
OR4K17p.Pro311Ser	OR4K17	0.0229337	0.0155958	0	0.0530529	0.269913	0.232558			0.169779	0.169779			Ser	Pro	TRUE		3	0	0	0	0	0	1	0	0	0	0	2	0	0	0	0	0	0	0	0	0	0	0	0	0	0	0	0	0	0	0	0	0	0	0	0	0	0	0	0	0	0	0	0	0	0	0	0	0	0	0	0	0	0	0	0	0	0	0	0	0	0	0	0	0	0	29.27	FALSE	FALSE	FALSE	468	0.023
OR4K1p.Pro266Ser	OR4K1	0.0229337	0.0155958	0	0.0530529	0.269913	0.232558			0.169779	0.169779			Ser	Pro	TRUE		3	0	0	0	0	0	1	0	0	0	0	2	0	0	0	0	0	0	0	0	0	0	0	0	0	0	0	0	0	0	0	0	0	0	0	0	0	0	0	0	0	0	0	0	0	0	0	0	0	0	0	0	0	0	0	0	0	0	0	0	0	0	0	0	0	0	30.15	FALSE	FALSE	FALSE	468	0.023
OR51B6p.His51Tyr	OR51B6	0.0229337	0.0155958	0	0.0530529	0.269913	0.232558			0.169779	0.169779			Tyr	His	TRUE		3	0	0	0	0	0	1	0	0	0	0	2	0	0	0	0	0	0	0	0	0	0	0	0	0	0	0	0	0	0	0	0	0	0	0	0	0	0	0	0	0	0	0	0	0	0	0	0	0	0	0	0	0	0	0	0	0	0	0	0	0	0	0	0	0	0	30.4	FALSE	FALSE	FALSE	468	0.023
OR52J3p.Arg167Cys	OR52J3	0.0229337	0.0155958	0	0.0530529	0.269913	0.232558			0.169779	0.169779			Cys	Arg	TRUE		3	0	0	0	0	0	1	0	0	0	0	2	0	0	0	0	0	0	0	0	0	0	0	0	0	0	0	0	0	0	0	0	0	0	0	0	0	0	0	0	0	0	0	0	0	0	0	0	0	0	0	0	0	0	0	0	0	0	0	0	0	0	0	0	0	0	30.27	FALSE	FALSE	FALSE	468	0.023
OR5H6p.His72Tyr	OR5H6	0.0229337	0.0155958	0	0.0530529	0.269913	0.232558			0.169779	0.169779			Tyr	His	TRUE		3	0	0	0	0	0	1	0	0	0	0	2	0	0	0	0	0	0	0	0	0	0	0	0	0	0	0	0	0	0	0	0	0	0	0	0	0	0	0	0	0	0	0	0	0	0	0	0	0	0	0	0	0	0	0	0	0	0	0	0	0	0	0	0	0	0	30.32	FALSE	FALSE	FALSE	468	0.023
OR5M10p.Gly16Arg	OR5M10	0.0229337	0.0155958	0	0.0530529	0.269913	0.232558			0.169779	0.169779			Arg	Gly	TRUE		3	0	0	0	0	0	1	0	0	0	0	2	0	0	0	0	0	0	0	0	0	0	0	0	0	0	0	0	0	0	0	0	0	0	0	0	0	0	0	0	0	0	0	0	0	0	0	0	0	0	0	0	0	0	0	0	0	0	0	0	0	0	0	0	0	0	30.14	FALSE	FALSE	FALSE	468	0.023
OR8H3p.Asp7Asn	OR8H3	0.0229337	0.0155958	0	0.0530529	0.269913	0.232558			0.169779	0.169779			Asn	Asp	FALSE		3	0	0	0	0	0	1	0	0	0	0	2	0	0	0	0	0	0	0	0	0	0	0	0	0	0	0	0	0	0	0	0	0	0	0	0	0	0	0	0	0	0	0	0	0	0	0	0	0	0	0	0	0	0	0	0	0	0	0	0	0	0	0	0	0	0	29.73	FALSE	FALSE	FALSE	468	0.023
OR8J1p.Arg263Gln	OR8J1	0.0229337	0.0155958	0	0.0530529	0.269913	0.232558			0.169779	0.169779			Gln	Arg	FALSE		3	0	0	0	0	0	1	0	0	0	0	2	0	0	0	0	0	0	0	0	0	0	0	0	0	0	0	0	0	0	0	0	0	0	0	0	0	0	0	0	0	0	0	0	0	0	0	0	0	0	0	0	0	0	0	0	0	0	0	0	0	0	0	0	0	0	29.33	FALSE	FALSE	FALSE	468	0.023
PAK7p.Glu542Lys	PAK7	0.0229337	0.0155958	0	0.0530529	0.269913	0.232558			0.169779	0.169779			Lys	Glu	TRUE		3	0	0	0	0	0	1	0	0	0	0	2	0	0	0	0	0	0	0	0	0	0	0	0	0	0	0	0	0	0	0	0	0	0	0	0	0	0	0	0	0	0	0	0	0	0	0	0	0	0	0	0	0	0	0	0	0	0	0	0	0	0	0	0	0	0	29.64	FALSE	FALSE	FALSE	468	0.023
PARP4p.Ser926Leu	PARP4	0.0229337	0.0155958	0	0.0530529	0.269913	0.232558			0.169779	0.169779			Leu	Ser	FALSE		3	0	0	0	0	0	1	0	0	0	0	2	0	0	0	0	0	0	0	0	0	0	0	0	0	0	0	0	0	0	0	0	0	0	0	0	0	0	0	0	0	0	0	0	0	0	0	0	0	0	0	0	0	0	0	0	0	0	0	0	0	0	0	0	0	0	29.92	FALSE	FALSE	FALSE	468	0.023
PAWRp.Glu178Lys	PAWR	0.0229337	0.0155958	0	0.0530529	0.269913	0.232558			0.169779	0.169779			Lys	Glu	TRUE		3	0	0	0	0	0	1	0	0	0	0	2	0	0	0	0	0	0	0	0	0	0	0	0	0	0	0	0	0	0	0	0	0	0	0	0	0	0	0	0	0	0	0	0	0	0	0	0	0	0	0	0	0	0	0	0	0	0	0	0	0	0	0	0	0	0	29.94	FALSE	FALSE	FALSE	468	0.023
PCLOp.Gly4647Glu	PCLO	0.0229337	0.0155958	0	0.0530529	0.269913	0.232558			0.169779	0.169779			Glu	Gly	FALSE		3	0	0	0	0	0	1	0	0	0	0	2	0	0	0	0	0	0	0	0	0	0	0	0	0	0	0	0	0	0	0	0	0	0	0	0	0	0	0	0	0	0	0	0	0	0	0	0	0	0	0	0	0	0	0	0	0	0	0	0	0	0	0	0	0	0	29.54	FALSE	FALSE	FALSE	468	0.023
PDCD1p.Arg231Gln	PDCD1	0.0229337	0.0155958	0	0.0530529	0.269913	0.232558			0.169779	0.169779			Gln	Arg	FALSE		3	0	0	0	0	0	1	0	0	0	0	2	0	0	0	0	0	0	0	0	0	0	0	0	0	0	0	0	0	0	0	0	0	0	0	0	0	0	0	0	0	0	0	0	0	0	0	0	0	0	0	0	0	0	0	0	0	0	0	0	0	0	0	0	0	0	29.94	FALSE	FALSE	FALSE	468	0.023
PDZRN4p.Glu808Lys	PDZRN4	0.0229337	0.0155958	0	0.0530529	0.269913	0.232558			0.169779	0.169779			Lys	Glu	TRUE		3	0	0	0	0	0	1	0	0	0	0	2	0	0	0	0	0	0	0	0	0	0	0	0	0	0	0	0	0	0	0	0	0	0	0	0	0	0	0	0	0	0	0	0	0	0	0	0	0	0	0	0	0	0	0	0	0	0	0	0	0	0	0	0	0	0	30.43	FALSE	FALSE	FALSE	468	0.023
PIWIL1p.Ser75Leu	PIWIL1	0.0229337	0.0155958	0	0.0516758	0.269913	0.232558			0.169779	0.169779			Leu	Ser	FALSE		3	0	0	0	0	0	1	0	0	0	0	2	0	0	0	0	0	0	0	0	0	0	0	0	0	0	0	0	0	0	0	0	0	0	0	0	0	0	0	0	0	0	0	0	0	0	0	0	0	0	0	0	0	0	0	0	0	0	0	0	0	0	0	0	0	0	30.09	FALSE	FALSE	FALSE	468	0.023
PLCL2p.Asn694Ser	PLCL2	0.0229337	0.0155958	0	0.0530529	0.269913	0.232558			0.169779	0.169779			Ser	Asn	TRUE		3	0	0	0	0	0	1	0	0	0	0	2	0	0	0	0	0	0	0	0	0	0	0	0	0	0	0	0	0	0	0	0	0	0	0	0	0	0	0	0	0	0	0	0	0	0	0	0	0	0	0	0	0	0	0	0	0	0	0	0	0	0	0	0	0	0	30.2	FALSE	FALSE	FALSE	468	0.023
PNLIPRP3p.Asp405Asn	PNLIPRP3	0.0229337	0.0155958	0	0.0530529	0.269913	0.232558			0.169779	0.169779			Asn	Asp	FALSE		3	0	0	0	0	0	1	0	0	0	0	2	0	0	0	0	0	0	0	0	0	0	0	0	0	0	0	0	0	0	0	0	0	0	0	0	0	0	0	0	0	0	0	0	0	0	0	0	0	0	0	0	0	0	0	0	0	0	0	0	0	0	0	0	0	0	29.69	FALSE	FALSE	FALSE	468	0.023
POTECp.Asp125Asn	POTEC	0.0229337	0.0155958	0	0.0530529	0.269913	0.232558			0.169779	0.169779			Asn	Asp	FALSE		3	0	0	0	0	0	1	0	0	0	0	2	0	0	0	0	0	0	0	0	0	0	0	0	0	0	0	0	0	0	0	0	0	0	0	0	0	0	0	0	0	0	0	0	0	0	0	0	0	0	0	0	0	0	0	0	0	0	0	0	0	0	0	0	0	0	30.11	FALSE	FALSE	FALSE	468	0.023
PRLRp.Glu169Lys	PRLR	0.0229337	0.0155958	0	0.0530529	0.269913	0.232558			0.169779	0.169779			Lys	Glu	TRUE		3	0	0	0	0	0	1	0	0	0	0	2	0	0	0	0	0	0	0	0	0	0	0	0	0	0	0	0	0	0	0	0	0	0	0	0	0	0	0	0	0	0	0	0	0	0	0	0	0	0	0	0	0	0	0	0	0	0	0	0	0	0	0	0	0	0	30.08	FALSE	FALSE	FALSE	468	0.023
PRUNE2p.Ser998Ter	PRUNE2	0.0229337	0.0155958	0	0.0530529	0.269913	0.232558			0.169779	0.169779			Ter	Ser	FALSE		3	0	0	0	0	0	1	0	0	0	0	2	0	0	0	0	0	0	0	0	0	0	0	0	0	0	0	0	0	0	0	0	0	0	0	0	0	0	0	0	0	0	0	0	0	0	0	0	0	0	0	0	0	0	0	0	0	0	0	0	0	0	0	0	0	0	29.52	FALSE	FALSE	FALSE	468	0.023
PTGFRp.His143Tyr	PTGFR	0.0229337	0.0155958	0	0.0530529	0.269913	0.232558			0.169779	0.169779			Tyr	His	TRUE		3	0	0	0	0	0	1	0	0	0	0	2	0	0	0	0	0	0	0	0	0	0	0	0	0	0	0	0	0	0	0	0	0	0	0	0	0	0	0	0	0	0	0	0	0	0	0	0	0	0	0	0	0	0	0	0	0	0	0	0	0	0	0	0	0	0	28.75	FALSE	FALSE	FALSE	468	0.023
PTPRNp.Asp774Tyr	PTPRN	0.0229337	0.0155958	0	0.0530529	0.269913	0.232558			0.169779	0.169779			Tyr	Asp	TRUE		3	0	0	0	0	0	1	0	0	0	0	2	0	0	0	0	0	0	0	0	0	0	0	0	0	0	0	0	0	0	0	0	0	0	0	0	0	0	0	0	0	0	0	0	0	0	0	0	0	0	0	0	0	0	0	0	0	0	0	0	0	0	0	0	0	0	29.98	FALSE	FALSE	FALSE	468	0.023
RAB22Ap.Arg68Cys	RAB22A	0.0229337	0.0155958	0	0.0530529	0.269913	0.232558			0.169779	0.169779			Cys	Arg	TRUE		3	0	0	0	0	0	1	0	0	0	0	2	0	0	0	0	0	0	0	0	0	0	0	0	0	0	0	0	0	0	0	0	0	0	0	0	0	0	0	0	0	0	0	0	0	0	0	0	0	0	0	0	0	0	0	0	0	0	0	0	0	0	0	0	0	0	29.89	FALSE	FALSE	FALSE	468	0.023
ROPN1Lp.Pro164Ser	ROPN1L	0.0229337	0.0155958	0	0.0530529	0.269913	0.232558			0.169779	0.169779			Ser	Pro	TRUE		3	0	0	0	0	0	1	0	0	0	0	2	0	0	0	0	0	0	0	0	0	0	0	0	0	0	0	0	0	0	0	0	0	0	0	0	0	0	0	0	0	0	0	0	0	0	0	0	0	0	0	0	0	0	0	0	0	0	0	0	0	0	0	0	0	0	29.81	FALSE	FALSE	FALSE	468	0.023
RP11-542P2.1p.Leu242Met	RP11-542P	0.0229337	0.0155958	0	0.0530529	0.269913	0.232558			0.169779	0.169779			Met	Leu	FALSE		3	0	0	0	0	0	1	0	0	0	0	2	0	0	0	0	0	0	0	0	0	0	0	0	0	0	0	0	0	0	0	0	0	0	0	0	0	0	0	0	0	0	0	0	0	0	0	0	0	0	0	0	0	0	0	0	0	0	0	0	0	0	0	0	0	0	29.78	FALSE	FALSE	FALSE	468	0.023
RPL5p.Arg54Cys	RPL5	0.0229337	0.0155958	0	0.0530529	0.269913	0.232558			0.169779	0.169779			Cys	Arg	TRUE	1	3	0	0	0	0	0	1	0	0	0	0	2	0	0	0	0	0	0	0	0	0	0	0	0	0	0	0	0	0	0	0	0	0	0	0	0	0	0	0	0	0	0	0	0	0	0	0	0	0	0	0	0	0	0	0	0	0	0	0	0	0	0	0	0	0	0	30.03	FALSE	FALSE	FALSE	468	0.023
RPTNp.Ser320Gly	RPTN	0.0229337	0.0155958	0	0.0530529	0.269913	0.232558			0.169779	0.169779			Gly	Ser	FALSE		3	0	0	0	0	0	1	0	0	0	0	2	0	0	0	0	0	0	0	0	0	0	0	0	0	0	0	0	0	0	0	0	0	0	0	0	0	0	0	0	0	0	0	0	0	0	0	0	0	0	0	0	0	0	0	0	0	0	0	0	0	0	0	0	0	0	30.72	FALSE	FALSE	FALSE	468	0.023
RXRGp.Arg71Ter	RXRG	0.0229337	0.0155958	0	0.0530529	0.269913	0.232558			0.169779	0.169779			Ter	Arg	FALSE		3	0	0	0	0	0	1	0	0	0	0	2	0	0	0	0	0	0	0	0	0	0	0	0	0	0	0	0	0	0	0	0	0	0	0	0	0	0	0	0	0	0	0	0	0	0	0	0	0	0	0	0	0	0	0	0	0	0	0	0	0	0	0	0	0	0	30.44	FALSE	FALSE	FALSE	468	0.023
SEMG1p.Arg80Gln	SEMG1	0.0229337	0.0155958	0	0.0530529	0.269913	0.232558			0.169779	0.169779			Gln	Arg	FALSE		3	0	0	0	0	0	1	0	0	0	0	2	0	0	0	0	0	0	0	0	0	0	0	0	0	0	0	0	0	0	0	0	0	0	0	0	0	0	0	0	0	0	0	0	0	0	0	0	0	0	0	0	0	0	0	0	0	0	0	0	0	0	0	0	0	0	30.43	FALSE	FALSE	FALSE	468	0.023
SETD1Ap.Ser349Leu	SETD1A	0.0229337	0.0155958	0	0.0530529	0.269913	0.232558			0.169779	0.169779			Leu	Ser	FALSE		3	0	0	0	0	0	1	0	0	0	0	2	0	0	0	0	0	0	0	0	0	0	0	0	0	0	0	0	0	0	0	0	0	0	0	0	0	0	0	0	0	0	0	0	0	0	0	0	0	0	0	0	0	0	0	0	0	0	0	0	0	0	0	0	0	0	30.56	FALSE	FALSE	FALSE	468	0.023
SLC16A14p.Asp471Asn	SLC16A14	0.0229337	0.0155958	0	0.0530529	0.269913	0.232558			0.169779	0.169779			Asn	Asp	FALSE		3	0	0	0	0	0	1	0	0	0	0	2	0	0	0	0	0	0	0	0	0	0	0	0	0	0	0	0	0	0	0	0	0	0	0	0	0	0	0	0	0	0	0	0	0	0	0	0	0	0	0	0	0	0	0	0	0	0	0	0	0	0	0	0	0	0	30.26	FALSE	FALSE	FALSE	468	0.023
SLC24A2p.Asp421Asn	SLC24A2	0.0229337	0.0155958	0	0.0530529	0.269913	0.232558			0.169779	0.169779			Asn	Asp	FALSE		3	0	0	0	0	0	1	0	0	0	0	2	0	0	0	0	0	0	0	0	0	0	0	0	0	0	0	0	0	0	0	0	0	0	0	0	0	0	0	0	0	0	0	0	0	0	0	0	0	0	0	0	0	0	0	0	0	0	0	0	0	0	0	0	0	0	30.01	FALSE	FALSE	FALSE	468	0.023
SLC9C2p.Glu484Lys	SLC9C2	0.0229337	0.0155958	0	0.0530529	0.269913	0.232558			0.169779	0.169779			Lys	Glu	TRUE		3	0	0	0	0	0	1	0	0	0	0	2	0	0	0	0	0	0	0	0	0	0	0	0	0	0	0	0	0	0	0	0	0	0	0	0	0	0	0	0	0	0	0	0	0	0	0	0	0	0	0	0	0	0	0	0	0	0	0	0	0	0	0	0	0	0	29.98	FALSE	FALSE	FALSE	468	0.023
SLIT2p.Glu1505Lys	SLIT2	0.0229337	0.0155958	0	0.0530529	0.269913	0.232558			0.169779	0.169779			Lys	Glu	TRUE		3	0	0	0	0	0	1	0	0	0	0	2	0	0	0	0	0	0	0	0	0	0	0	0	0	0	0	0	0	0	0	0	0	0	0	0	0	0	0	0	0	0	0	0	0	0	0	0	0	0	0	0	0	0	0	0	0	0	0	0	0	0	0	0	0	0	29.28	FALSE	FALSE	FALSE	468	0.023
SOGA3p.Glu714Lys	SOGA3	0.0229337	0.0155958	0	0.0530529	0.269913	0.232558			0.169779	0.169779			Lys	Glu	TRUE		3	0	0	0	0	0	1	0	0	0	0	2	0	0	0	0	0	0	0	0	0	0	0	0	0	0	0	0	0	0	0	0	0	0	0	0	0	0	0	0	0	0	0	0	0	0	0	0	0	0	0	0	0	0	0	0	0	0	0	0	0	0	0	0	0	0	29.57	FALSE	FALSE	FALSE	468	0.023
SPTBN4p.Arg2006Gln	SPTBN4	0.0229337	0.0155958	0	0.0530529	0.269913	0.232558			0.169779	0.169779			Gln	Arg	FALSE		3	0	0	0	0	0	1	0	0	0	0	2	0	0	0	0	0	0	0	0	0	0	0	0	0	0	0	0	0	0	0	0	0	0	0	0	0	0	0	0	0	0	0	0	0	0	0	0	0	0	0	0	0	0	0	0	0	0	0	0	0	0	0	0	0	0	30.18	FALSE	FALSE	FALSE	468	0.023
SPZ1p.Gln191Glu	SPZ1	0.0229337	0.0155958	0	0.0530529	0.269913	0.232558			0.169779	0.169779			Glu	Gln	FALSE		3	0	0	0	0	0	1	0	0	0	0	2	0	0	0	0	0	0	0	0	0	0	0	0	0	0	0	0	0	0	0	0	0	0	0	0	0	0	0	0	0	0	0	0	0	0	0	0	0	0	0	0	0	0	0	0	0	0	0	0	0	0	0	0	0	0	30.17	FALSE	FALSE	FALSE	468	0.023
SRGAP3p.Glu818Lys	SRGAP3	0.0229337	0.0155958	0	0.0530529	0.269913	0.232558			0.169779	0.169779			Lys	Glu	TRUE	2	3	0	0	0	0	0	1	0	0	0	0	2	0	0	0	0	0	0	0	0	0	0	0	0	0	0	0	0	0	0	0	0	0	0	0	0	0	0	0	0	0	0	0	0	0	0	0	0	0	0	0	0	0	0	0	0	0	0	0	0	0	0	0	0	0	0	29.8	FALSE	FALSE	FALSE	468	0.023
SSBP1p.Arg11Cys	SSBP1	0.0229337	0.0155958	0	0.0530529	0.269913	0.232558			0.169779	0.169779			Cys	Arg	TRUE		3	0	0	0	0	0	1	0	0	0	0	2	0	0	0	0	0	0	0	0	0	0	0	0	0	0	0	0	0	0	0	0	0	0	0	0	0	0	0	0	0	0	0	0	0	0	0	0	0	0	0	0	0	0	0	0	0	0	0	0	0	0	0	0	0	0	29.41	FALSE	FALSE	FALSE	468	0.023
TNCp.Glu855Lys	TNC	0.0229337	0.0155958	0	0.0530529	0.269913	0.232558			0.169779	0.169779			Lys	Glu	TRUE	2	3	0	0	0	0	0	1	0	0	0	0	2	0	0	0	0	0	0	0	0	0	0	0	0	0	0	0	0	0	0	0	0	0	0	0	0	0	0	0	0	0	0	0	0	0	0	0	0	0	0	0	0	0	0	0	0	0	0	0	0	0	0	0	0	0	0	29.45	FALSE	FALSE	FALSE	468	0.023
TRPM4p.Ser206Leu	TRPM4	0.0229337	0.0155958	0	0.0530529	0.269913	0.232558			0.169779	0.169779			Leu	Ser	FALSE		3	0	0	0	0	0	1	0	0	0	0	2	0	0	0	0	0	0	0	0	0	0	0	0	0	0	0	0	0	0	0	0	0	0	0	0	0	0	0	0	0	0	0	0	0	0	0	0	0	0	0	0	0	0	0	0	0	0	0	0	0	0	0	0	0	0	29.78	FALSE	FALSE	FALSE	468	0.023
TTC21Ap.Ser332Leu	TTC21A	0.0229337	0.0155958	0	0.0530529	0.269913	0.232558			0.169779	0.169779			Leu	Ser	FALSE		3	0	0	0	0	0	1	0	0	0	0	2	0	0	0	0	0	0	0	0	0	0	0	0	0	0	0	0	0	0	0	0	0	0	0	0	0	0	0	0	0	0	0	0	0	0	0	0	0	0	0	0	0	0	0	0	0	0	0	0	0	0	0	0	0	0	29.84	FALSE	FALSE	FALSE	468	0.023
TUBGCP6p.Thr1208Ala	TUBGCP6	0.0229337	0.0155958	0	0.0530529	0.269913	0.232558			0.169779	0.169779			Ala	Thr	FALSE		3	0	0	0	0	0	1	0	0	0	0	2	0	0	0	0	0	0	0	0	0	0	0	0	0	0	0	0	0	0	0	0	0	0	0	0	0	0	0	0	0	0	0	0	0	0	0	0	0	0	0	0	0	0	0	0	0	0	0	0	0	0	0	0	0	0	30.41	FALSE	FALSE	FALSE	468	0.023
UGT2B4p.Met37Ile	UGT2B4	0.0229337	0.0155958	0	0.0530529	0.269913	0.232558			0.169779	0.169779			Ile	Met	FALSE		3	0	0	0	0	0	1	0	0	0	0	2	0	0	0	0	0	0	0	0	0	0	0	0	0	0	0	0	0	0	0	0	0	0	0	0	0	0	0	0	0	0	0	0	0	0	0	0	0	0	0	0	0	0	0	0	0	0	0	0	0	0	0	0	0	0	29.37	FALSE	FALSE	FALSE	468	0.023
UNC13Cp.Ser582Leu	UNC13C	0.0229337	0.0155958	0	0.0530529	0.269913	0.232558			0.169779	0.169779			Leu	Ser	FALSE		3	0	0	0	0	0	1	0	0	0	0	2	0	0	0	0	0	0	0	0	0	0	0	0	0	0	0	0	0	0	0	0	0	0	0	0	0	0	0	0	0	0	0	0	0	0	0	0	0	0	0	0	0	0	0	0	0	0	0	0	0	0	0	0	0	0	30.04	FALSE	FALSE	FALSE	468	0.023
USH2Ap.Asp2738Asn	USH2A	0.0229337	0.0155958	0	0.0530529	0.269913	0.232558			0.169779	0.169779			Asn	Asp	FALSE		3	0	0	0	0	0	1	0	0	0	0	2	0	0	0	0	0	0	0	0	0	0	0	0	0	0	0	0	0	0	0	0	0	0	0	0	0	0	0	0	0	0	0	0	0	0	0	0	0	0	0	0	0	0	0	0	0	0	0	0	0	0	0	0	0	0	29.71	FALSE	FALSE	FALSE	468	0.023
USP29p.Glu679Lys	USP29	0.0229337	0.0155958	0	0.0516758	0.269913	0.232558			0.169779	0.169779			Lys	Glu	TRUE		3	0	0	0	0	0	1	0	0	0	0	2	0	0	0	0	0	0	0	0	0	0	0	0	0	0	0	0	0	0	0	0	0	0	0	0	0	0	0	0	0	0	0	0	0	0	0	0	0	0	0	0	0	0	0	0	0	0	0	0	0	0	0	0	0	0	30.16	FALSE	FALSE	FALSE	468	0.023
WDR72p.Glu748Lys	WDR72	0.0229337	0.0155958	0	0.0530529	0.269913	0.232558			0.169779	0.169779			Lys	Glu	TRUE		3	0	0	0	0	0	1	0	0	0	0	2	0	0	0	0	0	0	0	0	0	0	0	0	0	0	0	0	0	0	0	0	0	0	0	0	0	0	0	0	0	0	0	0	0	0	0	0	0	0	0	0	0	0	0	0	0	0	0	0	0	0	0	0	0	0	30.08	FALSE	FALSE	FALSE	468	0.023
ZANp.Pro738Leu	ZAN	0.0229337	0.0155958	0	0.0530529	0.269913	0.232558			0.169779	0.169779			Leu	Pro	FALSE		3	0	0	0	0	0	1	0	0	0	0	2	0	0	0	0	0	0	0	0	0	0	0	0	0	0	0	0	0	0	0	0	0	0	0	0	0	0	0	0	0	0	0	0	0	0	0	0	0	0	0	0	0	0	0	0	0	0	0	0	0	0	0	0	0	0	30.28	FALSE	FALSE	FALSE	468	0.023
ZFP42p.Glu242Lys	ZFP42	0.0229337	0.0155958	0	0.0530529	0.269913	0.232558			0.169779	0.169779			Lys	Glu	TRUE		3	0	0	0	0	0	1	0	0	0	0	2	0	0	0	0	0	0	0	0	0	0	0	0	0	0	0	0	0	0	0	0	0	0	0	0	0	0	0	0	0	0	0	0	0	0	0	0	0	0	0	0	0	0	0	0	0	0	0	0	0	0	0	0	0	0	29.66	FALSE	FALSE	FALSE	468	0.023
ZNF267p.His514Tyr	ZNF267	0.0229337	0.0155958	0	0.0530529	0.269913	0.232558			0.169779	0.169779			Tyr	His	TRUE		3	0	0	0	0	0	1	0	0	0	0	2	0	0	0	0	0	0	0	0	0	0	0	0	0	0	0	0	0	0	0	0	0	0	0	0	0	0	0	0	0	0	0	0	0	0	0	0	0	0	0	0	0	0	0	0	0	0	0	0	0	0	0	0	0	0	29.94	FALSE	FALSE	FALSE	468	0.023
ZNF385Dp.Arg358Ter	ZNF385D	0.0229337	0.0155958	0	0.0530529	0.269913	0.232558			0.169779	0.169779			Ter	Arg	FALSE		3	0	0	0	0	0	1	0	0	0	0	2	0	0	0	0	0	0	0	0	0	0	0	0	0	0	0	0	0	0	0	0	0	0	0	0	0	0	0	0	0	0	0	0	0	0	0	0	0	0	0	0	0	0	0	0	0	0	0	0	0	0	0	0	0	0	29.74	FALSE	FALSE	FALSE	468	0.023
ZNF429p.Ile519Asn	ZNF429	0.0229337	0.0155958	0	0.0530529	0.269913	0.232558			0.169779	0.169779			Asn	Ile	FALSE	2	3	0	0	0	0	0	1	0	0	0	0	2	0	0	0	0	0	0	0	0	0	0	0	0	0	0	0	0	0	0	0	0	0	0	0	0	0	0	0	0	0	0	0	0	0	0	0	0	0	0	0	0	0	0	0	0	0	0	0	0	0	0	0	0	0	0	30.19	FALSE	FALSE	FALSE	468	0.023
ZNF585Ap.His153Tyr	ZNF585A	0.0229337	0.0155958	0	0.0516758	0.269913	0.232558			0.169779	0.169779			Tyr	His	TRUE		3	0	0	0	0	0	1	0	0	0	0	2	0	0	0	0	0	0	0	0	0	0	0	0	0	0	0	0	0	0	0	0	0	0	0	0	0	0	0	0	0	0	0	0	0	0	0	0	0	0	0	0	0	0	0	0	0	0	0	0	0	0	0	0	0	0	30.01	FALSE	FALSE	FALSE	468	0.023
ZNF727p.Thr460Ser	ZNF727	0.0229337	0.0155958	0	0.0530529	0.269913	0.232558			0.169779	0.169779			Ser	Thr	TRUE		3	0	0	0	0	0	1	0	0	0	0	2	0	0	0	0	0	0	0	0	0	0	0	0	0	0	0	0	0	0	0	0	0	0	0	0	0	0	0	0	0	0	0	0	0	0	0	0	0	0	0	0	0	0	0	0	0	0	0	0	0	0	0	0	0	0	29.95	FALSE	FALSE	FALSE	468	0.023
RYR2p.Glu1815Lys	RYR2	0.0229322	0.0207943	0.0046293	0.0484206	0.134957	0.116279	0.105074	0.11396			0.00935248	0.00959785	Lys	Glu	TRUE		4	0	0	0	0	0	0	0	0	0	0	1	0	0	0	2	0	0	0	0	0	0	0	0	0	0	0	0	0	0	0	0	0	0	0	0	0	0	0	0	0	0	0	0	0	0	0	0	0	0	0	0	1	0	0	0	0	0	0	0	0	0	0	0	0	0	44.85	FALSE	FALSE	FALSE	468	0.023
CFC1p.Pro73Leu	CFC1	0.0229271	0.0155958	0	0.0574641							0.0126159	0.00959785	Leu	Pro	FALSE		3	0	0	1	0	0	0	1	0	0	0	0	0	0	0	0	0	0	0	0	0	0	0	0	0	0	0	0	0	1	0	0	0	0	0	0	0	0	0	0	0	0	0	0	0	0	0	0	0	0	0	0	0	0	0	0	0	0	0	0	0	0	0	0	0	0	37.04	FALSE	FALSE	FALSE	468	0.023
KCNA5p.Arg597Gln	KCNA5	0.0229271	0.0155958	0	0.0566247							0.0126159	0.00959785	Gln	Arg	FALSE		3	0	0	1	0	0	0	1	0	0	0	0	0	0	0	0	0	0	0	0	0	0	0	0	0	0	0	0	0	1	0	0	0	0	0	0	0	0	0	0	0	0	0	0	0	0	0	0	0	0	0	0	0	0	0	0	0	0	0	0	0	0	0	0	0	0	36.38	FALSE	FALSE	FALSE	468	0.023
RP1p.Thr166Met	RP1	0.022927	0.0259929	0.00131413	0.053916					0.169779	0.169779	0.0154314	0.00959785	Met	Thr	FALSE		5	0	1	0	1	0	1	0	0	0	0	0	0	0	0	0	0	0	0	0	0	0	0	0	0	0	0	0	0	0	0	0	0	0	0	0	0	0	0	0	0	0	0	1	0	0	0	0	0	0	0	0	0	0	0	0	0	0	0	1	0	0	0	0	0	0	63.78	FALSE	FALSE	FALSE	468	0.023
OBSL1p.Gly1056Arg	OBSL1	0.0229218	0.0155958	0	0.0559418			0.0965712	0.0569801			0.00368197	0.00959785	Arg	Gly	TRUE		3	0	0	0	0	0	0	0	0	0	1	0	0	0	0	0	1	0	0	0	0	0	0	0	0	0	0	0	0	0	0	0	0	0	0	0	0	0	0	0	0	0	0	0	0	0	0	0	0	0	0	0	0	0	0	0	1	0	0	0	0	0	0	0	0	0	36.16	FALSE	FALSE	FALSE	468	0.023
AKAP6p.Arg1500Cys	AKAP6	0.0229198	0.0207943	0.00300665	0.0479542	0.269913	0.232558	0.0341219	0.0569801			0.0079889	0.00959785	Cys	Arg	TRUE		4	0	0	0	0	0	0	0	1	0	0	2	0	0	0	0	0	0	0	0	0	0	0	0	0	0	0	0	0	0	0	0	0	0	0	0	0	0	0	0	1	0	0	0	0	0	0	0	0	0	0	0	0	0	0	0	0	0	0	0	0	0	0	0	0	0	47.5	FALSE	FALSE	FALSE	468	0.023
BUB1p.Arg677Cys	BUB1	0.0229198	0.0207943	0.00300665	0.0488463	0.269913	0.232558	0.0341219	0.0569801			0.0079889	0.00959785	Cys	Arg	TRUE		4	0	0	0	0	0	0	0	1	0	0	2	0	0	0	0	0	0	0	0	0	0	0	0	0	0	0	0	0	0	0	0	0	0	0	0	0	0	0	0	1	0	0	0	0	0	0	0	0	0	0	0	0	0	0	0	0	0	0	0	0	0	0	0	0	0	46.53	FALSE	FALSE	FALSE	468	0.023
DHDHp.Asp38Asn	DHDH	0.0229198	0.0207943	0.00300665	0.0491264	0.269913	0.232558	0.0341219	0.0569801			0.0079889	0.00959785	Asn	Asp	FALSE		4	0	0	0	0	0	0	0	1	0	0	2	0	0	0	0	0	0	0	0	0	0	0	0	0	0	0	0	0	0	0	0	0	0	0	0	0	0	0	0	1	0	0	0	0	0	0	0	0	0	0	0	0	0	0	0	0	0	0	0	0	0	0	0	0	0	46.69	FALSE	FALSE	FALSE	468	0.023
MAGEB16p.Arg272Gln	MAGEB16	0.0229198	0.0207943	0.00300665	0.0486552	0.269913	0.232558	0.0341219	0.0569801			0.0079889	0.00959785	Gln	Arg	FALSE		4	0	0	0	0	0	0	0	1	0	0	2	0	0	0	0	0	0	0	0	0	0	0	0	0	0	0	0	0	0	0	0	0	0	0	0	0	0	0	0	1	0	0	0	0	0	0	0	0	0	0	0	0	0	0	0	0	0	0	0	0	0	0	0	0	0	47.16	FALSE	FALSE	FALSE	468	0.023
MEP1Ap.Arg458Gln	MEP1A	0.0229198	0.0207943	0.00300665	0.0491264	0.269913	0.232558	0.0341219	0.0569801			0.0079889	0.00959785	Gln	Arg	FALSE		4	0	0	0	0	0	0	0	1	0	0	2	0	0	0	0	0	0	0	0	0	0	0	0	0	0	0	0	0	0	0	0	0	0	0	0	0	0	0	0	1	0	0	0	0	0	0	0	0	0	0	0	0	0	0	0	0	0	0	0	0	0	0	0	0	0	46.78	FALSE	FALSE	FALSE	468	0.023
MYO16p.Ser92Leu	MYO16	0.0229198	0.0207943	0.00300665	0.0488463	0.269913	0.232558	0.0341219	0.0569801			0.0079889	0.00959785	Leu	Ser	FALSE		4	0	0	0	0	0	0	0	1	0	0	2	0	0	0	0	0	0	0	0	0	0	0	0	0	0	0	0	0	0	0	0	0	0	0	0	0	0	0	0	1	0	0	0	0	0	0	0	0	0	0	0	0	0	0	0	0	0	0	0	0	0	0	0	0	0	47.35	FALSE	FALSE	FALSE	468	0.023
NR5A2p.Arg439Cys	NR5A2	0.0229198	0.0207943	0.00300665	0.0497384	0.269913	0.232558	0.0341219	0.0569801			0.0079889	0.00959785	Cys	Arg	TRUE		4	0	0	0	0	0	0	0	1	0	0	2	0	0	0	0	0	0	0	0	0	0	0	0	0	0	0	0	0	0	0	0	0	0	0	0	0	0	0	0	1	0	0	0	0	0	0	0	0	0	0	0	0	0	0	0	0	0	0	0	0	0	0	0	0	0	46.6	FALSE	FALSE	FALSE	468	0.023
RNF141p.Arg28Ter	RNF141	0.0229198	0.0207943	0.00300665	0.0486552	0.269913	0.232558	0.0341219	0.0569801			0.0079889	0.00959785	Ter	Arg	FALSE		4	0	0	0	0	0	0	0	1	0	0	2	0	0	0	0	0	0	0	0	0	0	0	0	0	0	0	0	0	0	0	0	0	0	0	0	0	0	0	0	1	0	0	0	0	0	0	0	0	0	0	0	0	0	0	0	0	0	0	0	0	0	0	0	0	0	47.27	FALSE	FALSE	FALSE	468	0.023
DRD5p.Val418Ile	DRD5	0.0229139	0.0259929	0.00406843	0.0488156							0.0301514	0.0383914	Ile	Val	FALSE		5	0	0	1	0	0	0	0	1	0	0	0	0	1	0	0	1	0	0	0	0	0	0	0	0	0	0	0	0	1	0	0	0	0	0	0	0	0	0	0	0	0	0	0	0	0	0	0	0	0	0	0	0	0	0	0	0	0	0	0	0	0	0	0	0	0	64.49	FALSE	FALSE	FALSE	468	0.023
CHST8p.Arg363His	CHST8	0.0229135	0.0155958	0	0.0528029	0.134957	0.116279					0.0126159	0.00959785	His	Arg	TRUE		3	0	0	1	0	0	0	0	0	0	0	1	0	0	0	0	0	1	0	0	0	0	0	0	0	0	0	0	0	0	0	0	0	0	0	0	0	0	0	0	0	0	0	0	0	0	0	0	0	0	0	0	0	0	0	0	0	0	0	0	0	0	0	0	0	0	29.55	FALSE	FALSE	FALSE	468	0.023
CYP1A2p.Arg377Ter	CYP1A2	0.0229135	0.0155958	0	0.0523837	0.134957	0.116279					0.0126159	0.00959785	Ter	Arg	FALSE		3	0	0	1	0	0	0	0	0	0	0	1	0	0	0	0	0	1	0	0	0	0	0	0	0	0	0	0	0	0	0	0	0	0	0	0	0	0	0	0	0	0	0	0	0	0	0	0	0	0	0	0	0	0	0	0	0	0	0	0	0	0	0	0	0	0	29.8	FALSE	FALSE	FALSE	468	0.023
DNAH5p.Arg4577Gln	DNAH5	0.0229135	0.0155958	0	0.0525933	0.134957	0.116279					0.0126159	0.00959785	Gln	Arg	FALSE		3	0	0	1	0	0	0	0	0	0	0	1	0	0	0	0	0	1	0	0	0	0	0	0	0	0	0	0	0	0	0	0	0	0	0	0	0	0	0	0	0	0	0	0	0	0	0	0	0	0	0	0	0	0	0	0	0	0	0	0	0	0	0	0	0	0	29.92	FALSE	FALSE	FALSE	468	0.023
DNTTp.Val328Ile	DNTT	0.0229135	0.0155958	0	0.0528029	0.134957	0.116279					0.0126159	0.00959785	Ile	Val	FALSE		3	0	0	1	0	0	0	0	0	0	0	1	0	0	0	0	0	1	0	0	0	0	0	0	0	0	0	0	0	0	0	0	0	0	0	0	0	0	0	0	0	0	0	0	0	0	0	0	0	0	0	0	0	0	0	0	0	0	0	0	0	0	0	0	0	0	30.23	FALSE	FALSE	FALSE	468	0.023
LNP1p.Arg34Trp	LNP1	0.0229135	0.0155958	0	0.0528029	0.134957	0.116279					0.0126159	0.00959785	Trp	Arg	FALSE		3	0	0	1	0	0	0	0	0	0	0	1	0	0	0	0	0	1	0	0	0	0	0	0	0	0	0	0	0	0	0	0	0	0	0	0	0	0	0	0	0	0	0	0	0	0	0	0	0	0	0	0	0	0	0	0	0	0	0	0	0	0	0	0	0	0	30.03	FALSE	FALSE	FALSE	468	0.023
PKHD1p.Arg3842Ter	PKHD1	0.0229135	0.0155958	0	0.0528029	0.134957	0.116279					0.0126159	0.00959785	Ter	Arg	FALSE		3	0	0	1	0	0	0	0	0	0	0	1	0	0	0	0	0	1	0	0	0	0	0	0	0	0	0	0	0	0	0	0	0	0	0	0	0	0	0	0	0	0	0	0	0	0	0	0	0	0	0	0	0	0	0	0	0	0	0	0	0	0	0	0	0	0	30.03	FALSE	FALSE	FALSE	468	0.023
PPP1R16Bp.Ala218Val	PPP1R16B	0.0229135	0.0155958	0	0.0528029	0.134957	0.116279					0.0126159	0.00959785	Val	Ala	FALSE		3	0	0	1	0	0	0	0	0	0	0	1	0	0	0	0	0	1	0	0	0	0	0	0	0	0	0	0	0	0	0	0	0	0	0	0	0	0	0	0	0	0	0	0	0	0	0	0	0	0	0	0	0	0	0	0	0	0	0	0	0	0	0	0	0	0	29.48	FALSE	FALSE	FALSE	468	0.023
PRKCGp.Ala461Val	PRKCG	0.0229135	0.0155958	0	0.0530125	0.134957	0.116279					0.0126159	0.00959785	Val	Ala	FALSE		3	0	0	1	0	0	0	0	0	0	0	1	0	0	0	0	0	1	0	0	0	0	0	0	0	0	0	0	0	0	0	0	0	0	0	0	0	0	0	0	0	0	0	0	0	0	0	0	0	0	0	0	0	0	0	0	0	0	0	0	0	0	0	0	0	0	29.76	FALSE	FALSE	FALSE	468	0.023
SPTA1p.Gly651Ser	SPTA1	0.0229135	0.0155958	0	0.0528029	0.134957	0.116279					0.0126159	0.00959785	Ser	Gly	TRUE		3	0	0	1	0	0	0	0	0	0	0	1	0	0	0	0	0	1	0	0	0	0	0	0	0	0	0	0	0	0	0	0	0	0	0	0	0	0	0	0	0	0	0	0	0	0	0	0	0	0	0	0	0	0	0	0	0	0	0	0	0	0	0	0	0	0	29.67	FALSE	FALSE	FALSE	468	0.023
SYT3p.Arg11Trp	SYT3	0.0229135	0.0155958	0	0.0528029	0.134957	0.116279					0.0126159	0.00959785	Trp	Arg	FALSE		3	0	0	1	0	0	0	0	0	0	0	1	0	0	0	0	0	1	0	0	0	0	0	0	0	0	0	0	0	0	0	0	0	0	0	0	0	0	0	0	0	0	0	0	0	0	0	0	0	0	0	0	0	0	0	0	0	0	0	0	0	0	0	0	0	0	30.35	FALSE	FALSE	FALSE	468	0.023
GNPTABp.Val872Ile	GNPTAB	0.0229123	0.0259929	0.00307601	0.0488743							0.0285937	0.0287936	Ile	Val	FALSE		5	0	0	1	0	0	0	0	2	0	0	0	0	0	0	0	0	0	0	0	0	0	0	0	0	0	0	0	0	1	0	0	0	0	0	0	0	0	0	0	0	0	0	1	0	0	0	0	0	0	0	0	0	0	0	0	0	0	0	0	0	0	0	0	0	0	63.16	FALSE	FALSE	FALSE	468	0.023
NRF1p.Glu409Lys	NRF1	0.0229116	0.0207943	0.00255429	0.0514519			0.0525369	0.0569801			0.0162979	0.0191957	Lys	Glu	TRUE		4	0	0	1	0	0	0	0	0	0	0	0	0	0	0	1	1	1	0	0	0	0	0	0	0	0	0	0	0	0	0	0	0	0	0	0	0	0	0	0	0	0	0	0	0	0	0	0	0	0	0	0	0	0	0	0	0	0	0	0	0	0	0	0	0	0	46.48	FALSE	FALSE	FALSE	468	0.023
RIMS2p.Arg1166Cys	RIMS2	0.0229109	0.0207943	0.00143121	0.0514992	0.134957	0.116279					0.0206048	0.0191957	Cys	Arg	TRUE		4	0	0	1	0	0	0	0	1	0	0	1	0	0	0	0	0	0	0	0	0	0	0	0	0	0	0	1	0	0	0	0	0	0	0	0	0	0	0	0	0	0	0	0	0	0	0	0	0	0	0	0	0	0	0	0	0	0	0	0	0	0	0	0	0	0	46.07	FALSE	FALSE	FALSE	468	0.023
MCF2Lp.Thr872Met	MCF2L	0.0229024	0.0155958	0	0.0556883							0.00586458	0.00959785	Met	Thr	FALSE		3	0	0	0	0	0	0	0	0	0	0	0	0	1	0	0	0	1	0	0	0	0	0	0	0	0	0	0	0	0	0	0	0	0	0	0	0	0	0	0	0	0	0	0	0	0	0	0	0	0	0	0	0	0	0	0	1	0	0	0	0	0	0	0	0	0	33.32	FALSE	FALSE	FALSE	468	0.023
CDHR1p.Arg191Pro	CDHR1	0.0229012	0.0103972	0	0.05799							0.0154314	0.00959785	Pro	Arg	FALSE		2	0	1	0	0	0	0	1	0	0	0	0	0	0	0	0	0	0	0	0	0	0	0	0	0	0	0	0	0	0	0	0	0	0	0	0	0	0	0	0	0	0	0	0	0	0	0	0	0	0	0	0	0	0	0	0	0	0	0	0	0	0	0	0	0	0	13.76	FALSE	FALSE	FALSE	468	0.023
KRTAP11-1p.Arg87Pro	KRTAP11-1	0.0229012	0.0103972	0	0.059464							0.0154314	0.00959785	Pro	Arg	FALSE		2	0	1	0	0	0	0	1	0	0	0	0	0	0	0	0	0	0	0	0	0	0	0	0	0	0	0	0	0	0	0	0	0	0	0	0	0	0	0	0	0	0	0	0	0	0	0	0	0	0	0	0	0	0	0	0	0	0	0	0	0	0	0	0	0	0	14.18	FALSE	FALSE	FALSE	468	0.023
OR51S1p.Leu74Pro	OR51S1	0.0229012	0.0103972	0	0.05799							0.0154314	0.00959785	Pro	Leu	FALSE		2	0	1	0	0	0	0	1	0	0	0	0	0	0	0	0	0	0	0	0	0	0	0	0	0	0	0	0	0	0	0	0	0	0	0	0	0	0	0	0	0	0	0	0	0	0	0	0	0	0	0	0	0	0	0	0	0	0	0	0	0	0	0	0	0	0	13.9	FALSE	FALSE	FALSE	468	0.023
ADAMTS19p.Arg523Gln	ADAMTS19	0.0228991	0.0207943	0.0046293	0.048784	0.134957	0.116279	0.0525369	0.0569801			0.0159778	0.0191957	Gln	Arg	FALSE		4	0	0	0	0	0	0	0	2	0	0	1	0	0	0	1	0	0	0	0	0	0	0	0	0	0	0	0	0	0	0	0	0	0	0	0	0	0	0	0	0	0	0	0	0	0	0	0	0	0	0	0	0	0	0	0	0	0	0	0	0	0	0	0	0	0	45.06	FALSE	FALSE	FALSE	468	0.023
CNTN5p.Arg747Ter	CNTN5	0.0228991	0.0207943	0.0046293	0.0486018	0.134957	0.116279	0.0525369	0.0569801			0.0159778	0.0191957	Ter	Arg	FALSE		4	0	0	0	0	0	0	0	2	0	0	1	0	0	0	1	0	0	0	0	0	0	0	0	0	0	0	0	0	0	0	0	0	0	0	0	0	0	0	0	0	0	0	0	0	0	0	0	0	0	0	0	0	0	0	0	0	0	0	0	0	0	0	0	0	0	45.53	FALSE	FALSE	FALSE	468	0.023
BOLA1p.Glu65Lys	BOLA1	0.0228975	0.0155958	0	0.0550537			0.149108	0.11396			0.0140673	0.00959785	Lys	Glu	TRUE		3	0	0	0	0	0	0	0	0	1	1	0	0	0	0	1	0	0	0	0	0	0	0	0	0	0	0	0	0	0	0	0	0	0	0	0	0	0	0	0	0	0	0	0	0	0	0	0	0	0	0	0	0	0	0	0	0	0	0	0	0	0	0	0	0	0	33.31	FALSE	FALSE	FALSE	468	0.023
BRCA2p.Glu2175Gln	BRCA2	0.0228975	0.0155958	0	0.0534236			0.149108	0.11396			0.0140673	0.00959785	Gln	Glu	FALSE	1	3	0	0	0	0	0	0	0	0	1	1	0	0	0	0	1	0	0	0	0	0	0	0	0	0	0	0	0	0	0	0	0	0	0	0	0	0	0	0	0	0	0	0	0	0	0	0	0	0	0	0	0	0	0	0	0	0	0	0	0	0	0	0	0	0	0	33.87	FALSE	FALSE	FALSE	468	0.023
BRSK1p.Gln58His	BRSK1	0.0228975	0.0155958	0	0.0538042			0.149108	0.11396			0.0140673	0.00959785	His	Gln	TRUE		3	0	0	0	0	0	0	0	0	1	1	0	0	0	0	1	0	0	0	0	0	0	0	0	0	0	0	0	0	0	0	0	0	0	0	0	0	0	0	0	0	0	0	0	0	0	0	0	0	0	0	0	0	0	0	0	0	0	0	0	0	0	0	0	0	0	33.24	FALSE	FALSE	FALSE	468	0.023
DCAF12L1p.Ser395Leu	DCAF12L1	0.0228975	0.0155958	0	0.0538042			0.149108	0.11396			0.0140673	0.00959785	Leu	Ser	FALSE		3	0	0	0	0	0	0	0	0	1	1	0	0	0	0	1	0	0	0	0	0	0	0	0	0	0	0	0	0	0	0	0	0	0	0	0	0	0	0	0	0	0	0	0	0	0	0	0	0	0	0	0	0	0	0	0	0	0	0	0	0	0	0	0	0	0	33.26	FALSE	FALSE	FALSE	468	0.023
GPRC5Cp.Ser476Cys	GPRC5C	0.0228975	0.0155958	0	0.0538042			0.149108	0.11396			0.0140673	0.00959785	Cys	Ser	TRUE		3	0	0	0	0	0	0	0	0	1	1	0	0	0	0	1	0	0	0	0	0	0	0	0	0	0	0	0	0	0	0	0	0	0	0	0	0	0	0	0	0	0	0	0	0	0	0	0	0	0	0	0	0	0	0	0	0	0	0	0	0	0	0	0	0	0	32.58	FALSE	FALSE	FALSE	468	0.023
GRM7p.Thr182Met	GRM7	0.0228975	0.0155958	0	0.0535553			0.149108	0.11396			0.0140673	0.00959785	Met	Thr	FALSE		3	0	0	0	0	0	0	0	0	1	1	0	0	0	0	1	0	0	0	0	0	0	0	0	0	0	0	0	0	0	0	0	0	0	0	0	0	0	0	0	0	0	0	0	0	0	0	0	0	0	0	0	0	0	0	0	0	0	0	0	0	0	0	0	0	0	33.74	FALSE	FALSE	FALSE	468	0.023
HIST1H2BKp.Glu3Lys	HIST1H2BK	0.0228975	0.0155958	0	0.0543045			0.149108	0.11396			0.0140673	0.00959785	Lys	Glu	TRUE		3	0	0	0	0	0	0	0	0	1	1	0	0	0	0	1	0	0	0	0	0	0	0	0	0	0	0	0	0	0	0	0	0	0	0	0	0	0	0	0	0	0	0	0	0	0	0	0	0	0	0	0	0	0	0	0	0	0	0	0	0	0	0	0	0	0	33.11	FALSE	FALSE	FALSE	468	0.023
PLXNA4p.Glu1480Lys	PLXNA4	0.0228975	0.0155958	0	0.0543045			0.149108	0.11396			0.0140673	0.00959785	Lys	Glu	TRUE		3	0	0	0	0	0	0	0	0	1	1	0	0	0	0	1	0	0	0	0	0	0	0	0	0	0	0	0	0	0	0	0	0	0	0	0	0	0	0	0	0	0	0	0	0	0	0	0	0	0	0	0	0	0	0	0	0	0	0	0	0	0	0	0	0	0	33.65	FALSE	FALSE	FALSE	468	0.023
SS18p.Gln213Glu	SS18	0.0228975	0.0155958	0	0.0523087			0.149108	0.11396			0.0140673	0.00959785	Glu	Gln	FALSE	1	3	0	0	0	0	0	0	0	0	1	1	0	0	0	0	1	0	0	0	0	0	0	0	0	0	0	0	0	0	0	0	0	0	0	0	0	0	0	0	0	0	0	0	0	0	0	0	0	0	0	0	0	0	0	0	0	0	0	0	0	0	0	0	0	0	0	33.72	FALSE	FALSE	FALSE	468	0.023
DIS3L2p.Cys396Phe	DIS3L2	0.0228832	0.0103972	0	0.0579444							0.0154314	0.00959785	Phe	Cys	FALSE		2	0	1	0	0	0	0	1	0	0	0	0	0	0	0	0	0	0	0	0	0	0	0	0	0	0	0	0	0	0	0	0	0	0	0	0	0	0	0	0	0	0	0	0	0	0	0	0	0	0	0	0	0	0	0	0	0	0	0	0	0	0	0	0	0	0	13.62	FALSE	FALSE	FALSE	467	0.023
FOXN4p.Cys250Phe	FOXN4	0.0228832	0.0103972	0	0.0579444							0.0154314	0.00959785	Phe	Cys	FALSE		2	0	1	0	0	0	0	1	0	0	0	0	0	0	0	0	0	0	0	0	0	0	0	0	0	0	0	0	0	0	0	0	0	0	0	0	0	0	0	0	0	0	0	0	0	0	0	0	0	0	0	0	0	0	0	0	0	0	0	0	0	0	0	0	0	0	13.3	FALSE	FALSE	FALSE	467	0.023
KIAA1549p.Leu1272Phe	KIAA1549	0.0228832	0.0103972	0	0.0579444							0.0154314	0.00959785	Phe	Leu	FALSE	2	2	0	1	0	0	0	0	1	0	0	0	0	0	0	0	0	0	0	0	0	0	0	0	0	0	0	0	0	0	0	0	0	0	0	0	0	0	0	0	0	0	0	0	0	0	0	0	0	0	0	0	0	0	0	0	0	0	0	0	0	0	0	0	0	0	0	13.92	FALSE	FALSE	FALSE	467	0.023
LCE1Cp.Cys33Phe	LCE1C	0.0228832	0.0103972	0	0.0594173							0.0154314	0.00959785	Phe	Cys	FALSE		2	0	1	0	0	0	0	1	0	0	0	0	0	0	0	0	0	0	0	0	0	0	0	0	0	0	0	0	0	0	0	0	0	0	0	0	0	0	0	0	0	0	0	0	0	0	0	0	0	0	0	0	0	0	0	0	0	0	0	0	0	0	0	0	0	0	13.85	FALSE	FALSE	FALSE	467	0.023
LRP1Bp.Val1189Phe	LRP1B	0.0228832	0.0103972	0	0.0579444							0.0154314	0.00959785	Phe	Val	FALSE	1	2	0	1	0	0	0	0	1	0	0	0	0	0	0	0	0	0	0	0	0	0	0	0	0	0	0	0	0	0	0	0	0	0	0	0	0	0	0	0	0	0	0	0	0	0	0	0	0	0	0	0	0	0	0	0	0	0	0	0	0	0	0	0	0	0	0	13.93	FALSE	FALSE	FALSE	467	0.023
RGS18p.Leu91Phe	RGS18	0.0228832	0.0103972	0	0.0579444							0.0154314	0.00959785	Phe	Leu	FALSE		2	0	1	0	0	0	0	1	0	0	0	0	0	0	0	0	0	0	0	0	0	0	0	0	0	0	0	0	0	0	0	0	0	0	0	0	0	0	0	0	0	0	0	0	0	0	0	0	0	0	0	0	0	0	0	0	0	0	0	0	0	0	0	0	0	0	13.09	FALSE	FALSE	FALSE	467	0.023
RIOK1p.Leu174Phe	RIOK1	0.0228832	0.0103972	0	0.0579444							0.0154314	0.00959785	Phe	Leu	FALSE		2	0	1	0	0	0	0	1	0	0	0	0	0	0	0	0	0	0	0	0	0	0	0	0	0	0	0	0	0	0	0	0	0	0	0	0	0	0	0	0	0	0	0	0	0	0	0	0	0	0	0	0	0	0	0	0	0	0	0	0	0	0	0	0	0	0	13.74	FALSE	FALSE	FALSE	467	0.023
SERPINA4p.Val205Phe	SERPINA4	0.0228832	0.0103972	0	0.0579444							0.0154314	0.00959785	Phe	Val	FALSE		2	0	1	0	0	0	0	1	0	0	0	0	0	0	0	0	0	0	0	0	0	0	0	0	0	0	0	0	0	0	0	0	0	0	0	0	0	0	0	0	0	0	0	0	0	0	0	0	0	0	0	0	0	0	0	0	0	0	0	0	0	0	0	0	0	0	13.78	FALSE	FALSE	FALSE	467	0.023
SUSD5p.Ile253Phe	SUSD5	0.0228832	0.0103972	0	0.0579444							0.0154314	0.00959785	Phe	Ile	FALSE		2	0	1	0	0	0	0	1	0	0	0	0	0	0	0	0	0	0	0	0	0	0	0	0	0	0	0	0	0	0	0	0	0	0	0	0	0	0	0	0	0	0	0	0	0	0	0	0	0	0	0	0	0	0	0	0	0	0	0	0	0	0	0	0	0	0	13.63	FALSE	FALSE	FALSE	467	0.023
ABI3p.Glu331Lys	ABI3	0.0228832	0.0103972	0	0.0579444							0.0154314	0.00959785	Lys	Glu	TRUE		2	0	1	0	0	0	0	1	0	0	0	0	0	0	0	0	0	0	0	0	0	0	0	0	0	0	0	0	0	0	0	0	0	0	0	0	0	0	0	0	0	0	0	0	0	0	0	0	0	0	0	0	0	0	0	0	0	0	0	0	0	0	0	0	0	0	13.98	FALSE	FALSE	FALSE	467	0.023
ACSF3p.Gly366Val	ACSF3	0.0228832	0.0103972	0	0.0579444							0.0154314	0.00959785	Val	Gly	FALSE		2	0	1	0	0	0	0	1	0	0	0	0	0	0	0	0	0	0	0	0	0	0	0	0	0	0	0	0	0	0	0	0	0	0	0	0	0	0	0	0	0	0	0	0	0	0	0	0	0	0	0	0	0	0	0	0	0	0	0	0	0	0	0	0	0	0	13.1	FALSE	FALSE	FALSE	467	0.023
ADAMTS18p.Thr604Ala	ADAMTS18	0.0228832	0.0103972	0	0.0579444							0.0154314	0.00959785	Ala	Thr	FALSE		2	0	1	0	0	0	0	1	0	0	0	0	0	0	0	0	0	0	0	0	0	0	0	0	0	0	0	0	0	0	0	0	0	0	0	0	0	0	0	0	0	0	0	0	0	0	0	0	0	0	0	0	0	0	0	0	0	0	0	0	0	0	0	0	0	0	13.22	FALSE	FALSE	FALSE	467	0.023
ADAMTSL3p.Pro1186Leu	ADAMTSL3	0.0228832	0.0103972	0	0.0579444							0.0154314	0.00959785	Leu	Pro	FALSE		2	0	1	0	0	0	0	1	0	0	0	0	0	0	0	0	0	0	0	0	0	0	0	0	0	0	0	0	0	0	0	0	0	0	0	0	0	0	0	0	0	0	0	0	0	0	0	0	0	0	0	0	0	0	0	0	0	0	0	0	0	0	0	0	0	0	13.59	FALSE	FALSE	FALSE	467	0.023
ADCY1p.Gly758Val	ADCY1	0.0228832	0.0103972	0	0.0579444							0.0154314	0.00959785	Val	Gly	FALSE		2	0	1	0	0	0	0	1	0	0	0	0	0	0	0	0	0	0	0	0	0	0	0	0	0	0	0	0	0	0	0	0	0	0	0	0	0	0	0	0	0	0	0	0	0	0	0	0	0	0	0	0	0	0	0	0	0	0	0	0	0	0	0	0	0	0	13.61	FALSE	FALSE	FALSE	467	0.023
ADCY2p.Phe754Leu	ADCY2	0.0228832	0.0103972	0	0.0579444							0.0154314	0.00959785	Leu	Phe	FALSE		2	0	1	0	0	0	0	1	0	0	0	0	0	0	0	0	0	0	0	0	0	0	0	0	0	0	0	0	0	0	0	0	0	0	0	0	0	0	0	0	0	0	0	0	0	0	0	0	0	0	0	0	0	0	0	0	0	0	0	0	0	0	0	0	0	0	13.67	FALSE	FALSE	FALSE	467	0.023
ADCY8p.Gly1094Cys	ADCY8	0.0228832	0.0103972	0	0.0594172							0.0154314	0.00959785	Cys	Gly	TRUE		2	0	1	0	0	0	0	1	0	0	0	0	0	0	0	0	0	0	0	0	0	0	0	0	0	0	0	0	0	0	0	0	0	0	0	0	0	0	0	0	0	0	0	0	0	0	0	0	0	0	0	0	0	0	0	0	0	0	0	0	0	0	0	0	0	0	13.47	FALSE	FALSE	FALSE	467	0.023
ADCYAP1R1p.Pro312Thr	ADCYAP1R1	0.0228832	0.0103972	0	0.0579812							0.0154314	0.00959785	Thr	Pro	TRUE		2	0	1	0	0	0	0	1	0	0	0	0	0	0	0	0	0	0	0	0	0	0	0	0	0	0	0	0	0	0	0	0	0	0	0	0	0	0	0	0	0	0	0	0	0	0	0	0	0	0	0	0	0	0	0	0	0	0	0	0	0	0	0	0	0	0	13.37	FALSE	FALSE	FALSE	467	0.023
ADD1p.Asp96Tyr	ADD1	0.0228832	0.0103972	0	0.0579444							0.0154314	0.00959785	Tyr	Asp	TRUE		2	0	1	0	0	0	0	1	0	0	0	0	0	0	0	0	0	0	0	0	0	0	0	0	0	0	0	0	0	0	0	0	0	0	0	0	0	0	0	0	0	0	0	0	0	0	0	0	0	0	0	0	0	0	0	0	0	0	0	0	0	0	0	0	0	0	13.96	FALSE	FALSE	FALSE	467	0.023
AFF2p.Glu693Ter	AFF2	0.0228832	0.0103972	0	0.0579444							0.0154314	0.00959785	Ter	Glu	FALSE		2	0	1	0	0	0	0	1	0	0	0	0	0	0	0	0	0	0	0	0	0	0	0	0	0	0	0	0	0	0	0	0	0	0	0	0	0	0	0	0	0	0	0	0	0	0	0	0	0	0	0	0	0	0	0	0	0	0	0	0	0	0	0	0	0	0	13.86	FALSE	FALSE	FALSE	467	0.023
AFF2p.Lys56Asn	AFF2	0.0228832	0.0103972	0	0.0579444							0.0154314	0.00959785	Asn	Lys	FALSE		2	0	1	0	0	0	0	1	0	0	0	0	0	0	0	0	0	0	0	0	0	0	0	0	0	0	0	0	0	0	0	0	0	0	0	0	0	0	0	0	0	0	0	0	0	0	0	0	0	0	0	0	0	0	0	0	0	0	0	0	0	0	0	0	0	0	12.81	FALSE	FALSE	FALSE	467	0.023
AFF2p.Ser1122Tyr	AFF2	0.0228832	0.0103972	0	0.0579444							0.0154314	0.00959785	Tyr	Ser	TRUE		2	0	1	0	0	0	0	1	0	0	0	0	0	0	0	0	0	0	0	0	0	0	0	0	0	0	0	0	0	0	0	0	0	0	0	0	0	0	0	0	0	0	0	0	0	0	0	0	0	0	0	0	0	0	0	0	0	0	0	0	0	0	0	0	0	0	13.9	FALSE	FALSE	FALSE	467	0.023
AGTR1p.Gly196Cys	AGTR1	0.0228832	0.0103972	0	0.0579444							0.0154314	0.00959785	Cys	Gly	TRUE		2	0	1	0	0	0	0	1	0	0	0	0	0	0	0	0	0	0	0	0	0	0	0	0	0	0	0	0	0	0	0	0	0	0	0	0	0	0	0	0	0	0	0	0	0	0	0	0	0	0	0	0	0	0	0	0	0	0	0	0	0	0	0	0	0	0	13.39	FALSE	FALSE	FALSE	467	0.023
AHCYL2p.Asn471Tyr	AHCYL2	0.0228832	0.0103972	0	0.0579444							0.0154314	0.00959785	Tyr	Asn	TRUE		2	0	1	0	0	0	0	1	0	0	0	0	0	0	0	0	0	0	0	0	0	0	0	0	0	0	0	0	0	0	0	0	0	0	0	0	0	0	0	0	0	0	0	0	0	0	0	0	0	0	0	0	0	0	0	0	0	0	0	0	0	0	0	0	0	0	13.78	FALSE	FALSE	FALSE	467	0.023
AKR1D1p.Gly128Val	AKR1D1	0.0228832	0.0103972	0	0.0579444							0.0154314	0.00959785	Val	Gly	FALSE		2	0	1	0	0	0	0	1	0	0	0	0	0	0	0	0	0	0	0	0	0	0	0	0	0	0	0	0	0	0	0	0	0	0	0	0	0	0	0	0	0	0	0	0	0	0	0	0	0	0	0	0	0	0	0	0	0	0	0	0	0	0	0	0	0	0	14	FALSE	FALSE	FALSE	467	0.023
ALX1p.Glu173Lys	ALX1	0.0228832	0.0103972	0	0.0594172							0.0154314	0.00959785	Lys	Glu	TRUE		2	0	1	0	0	0	0	1	0	0	0	0	0	0	0	0	0	0	0	0	0	0	0	0	0	0	0	0	0	0	0	0	0	0	0	0	0	0	0	0	0	0	0	0	0	0	0	0	0	0	0	0	0	0	0	0	0	0	0	0	0	0	0	0	0	0	13.28	FALSE	FALSE	FALSE	467	0.023
ANK2p.Arg3058Ser	ANK2	0.0228832	0.0103972	0	0.0579444							0.0154314	0.00959785	Ser	Arg	TRUE		2	0	1	0	0	0	0	1	0	0	0	0	0	0	0	0	0	0	0	0	0	0	0	0	0	0	0	0	0	0	0	0	0	0	0	0	0	0	0	0	0	0	0	0	0	0	0	0	0	0	0	0	0	0	0	0	0	0	0	0	0	0	0	0	0	0	12.81	FALSE	FALSE	FALSE	467	0.023
ANK3p.Asp3517Val	ANK3	0.0228832	0.0103972	0	0.0579444							0.0154314	0.00959785	Val	Asp	FALSE		2	0	1	0	0	0	0	1	0	0	0	0	0	0	0	0	0	0	0	0	0	0	0	0	0	0	0	0	0	0	0	0	0	0	0	0	0	0	0	0	0	0	0	0	0	0	0	0	0	0	0	0	0	0	0	0	0	0	0	0	0	0	0	0	0	0	13.15	FALSE	FALSE	FALSE	467	0.023
ANKRD30Ap.Gly659Ter	ANKRD30A	0.0228832	0.0103972	0	0.0579444							0.0154314	0.00959785	Ter	Gly	FALSE		2	0	1	0	0	0	0	1	0	0	0	0	0	0	0	0	0	0	0	0	0	0	0	0	0	0	0	0	0	0	0	0	0	0	0	0	0	0	0	0	0	0	0	0	0	0	0	0	0	0	0	0	0	0	0	0	0	0	0	0	0	0	0	0	0	0	13.6	FALSE	FALSE	FALSE	467	0.023
ANKRD34Bp.Ala140Asp	ANKRD34B	0.0228832	0.0103972	0	0.0594172							0.0154314	0.00959785	Asp	Ala	FALSE		2	0	1	0	0	0	0	1	0	0	0	0	0	0	0	0	0	0	0	0	0	0	0	0	0	0	0	0	0	0	0	0	0	0	0	0	0	0	0	0	0	0	0	0	0	0	0	0	0	0	0	0	0	0	0	0	0	0	0	0	0	0	0	0	0	0	13.24	FALSE	FALSE	FALSE	467	0.023
ANO5p.Trp137Cys	ANO5	0.0228832	0.0103972	0	0.0579444							0.0154314	0.00959785	Cys	Trp	TRUE		2	0	1	0	0	0	0	1	0	0	0	0	0	0	0	0	0	0	0	0	0	0	0	0	0	0	0	0	0	0	0	0	0	0	0	0	0	0	0	0	0	0	0	0	0	0	0	0	0	0	0	0	0	0	0	0	0	0	0	0	0	0	0	0	0	0	13.39	FALSE	FALSE	FALSE	467	0.023
APBA1p.Tyr547Cys	APBA1	0.0228832	0.0103972	0	0.0594172							0.0154314	0.00959785	Cys	Tyr	TRUE		2	0	1	0	0	0	0	1	0	0	0	0	0	0	0	0	0	0	0	0	0	0	0	0	0	0	0	0	0	0	0	0	0	0	0	0	0	0	0	0	0	0	0	0	0	0	0	0	0	0	0	0	0	0	0	0	0	0	0	0	0	0	0	0	0	0	13.83	FALSE	FALSE	FALSE	467	0.023
ARID1Bp.Val1080Leu	ARID1B	0.0228832	0.0103972	0	0.0579444							0.0154314	0.00959785	Leu	Val	FALSE	1	2	0	1	0	0	0	0	1	0	0	0	0	0	0	0	0	0	0	0	0	0	0	0	0	0	0	0	0	0	0	0	0	0	0	0	0	0	0	0	0	0	0	0	0	0	0	0	0	0	0	0	0	0	0	0	0	0	0	0	0	0	0	0	0	0	0	13.81	FALSE	FALSE	FALSE	467	0.023
ARNTL2p.Arg109Ter	ARNTL2	0.0228832	0.0103972	0	0.0579444							0.0154314	0.00959785	Ter	Arg	FALSE		2	0	1	0	0	0	0	1	0	0	0	0	0	0	0	0	0	0	0	0	0	0	0	0	0	0	0	0	0	0	0	0	0	0	0	0	0	0	0	0	0	0	0	0	0	0	0	0	0	0	0	0	0	0	0	0	0	0	0	0	0	0	0	0	0	0	13.58	FALSE	FALSE	FALSE	467	0.023
ASB5p.His311Asn	ASB5	0.0228832	0.0103972	0	0.0579444							0.0154314	0.00959785	Asn	His	FALSE		2	0	1	0	0	0	0	1	0	0	0	0	0	0	0	0	0	0	0	0	0	0	0	0	0	0	0	0	0	0	0	0	0	0	0	0	0	0	0	0	0	0	0	0	0	0	0	0	0	0	0	0	0	0	0	0	0	0	0	0	0	0	0	0	0	0	13.32	FALSE	FALSE	FALSE	467	0.023
ASCC3p.Glu1360Ter	ASCC3	0.0228832	0.0103972	0	0.0579444							0.0154314	0.00959785	Ter	Glu	FALSE		2	0	1	0	0	0	0	1	0	0	0	0	0	0	0	0	0	0	0	0	0	0	0	0	0	0	0	0	0	0	0	0	0	0	0	0	0	0	0	0	0	0	0	0	0	0	0	0	0	0	0	0	0	0	0	0	0	0	0	0	0	0	0	0	0	0	13.96	FALSE	FALSE	FALSE	467	0.023
ATP6AP2p.Ala283Ser	ATP6AP2	0.0228832	0.0103972	0	0.0579444							0.0154314	0.00959785	Ser	Ala	TRUE		2	0	1	0	0	0	0	1	0	0	0	0	0	0	0	0	0	0	0	0	0	0	0	0	0	0	0	0	0	0	0	0	0	0	0	0	0	0	0	0	0	0	0	0	0	0	0	0	0	0	0	0	0	0	0	0	0	0	0	0	0	0	0	0	0	0	13.7	FALSE	FALSE	FALSE	467	0.023
ATP6V0A4p.Gln636His	ATP6V0A4	0.0228832	0.0103972	0	0.0579444							0.0154314	0.00959785	His	Gln	TRUE		2	0	1	0	0	0	0	1	0	0	0	0	0	0	0	0	0	0	0	0	0	0	0	0	0	0	0	0	0	0	0	0	0	0	0	0	0	0	0	0	0	0	0	0	0	0	0	0	0	0	0	0	0	0	0	0	0	0	0	0	0	0	0	0	0	0	12.93	FALSE	FALSE	FALSE	467	0.023
ATP8B4p.Ala796Ser	ATP8B4	0.0228832	0.0103972	0	0.0594172							0.0154314	0.00959785	Ser	Ala	TRUE		2	0	1	0	0	0	0	1	0	0	0	0	0	0	0	0	0	0	0	0	0	0	0	0	0	0	0	0	0	0	0	0	0	0	0	0	0	0	0	0	0	0	0	0	0	0	0	0	0	0	0	0	0	0	0	0	0	0	0	0	0	0	0	0	0	0	13.54	FALSE	FALSE	FALSE	467	0.023
ATP8B4p.Arg601Gly	ATP8B4	0.0228832	0.0103972	0	0.0594172							0.0154314	0.00959785	Gly	Arg	FALSE		2	0	1	0	0	0	0	1	0	0	0	0	0	0	0	0	0	0	0	0	0	0	0	0	0	0	0	0	0	0	0	0	0	0	0	0	0	0	0	0	0	0	0	0	0	0	0	0	0	0	0	0	0	0	0	0	0	0	0	0	0	0	0	0	0	0	13.76	FALSE	FALSE	FALSE	467	0.023
ATXN1p.Gln212His	ATXN1	0.0228832	0.0103972	0	0.0579444							0.0154314	0.00959785	His	Gln	TRUE		2	0	1	0	0	0	0	1	0	0	0	0	0	0	0	0	0	0	0	0	0	0	0	0	0	0	0	0	0	0	0	0	0	0	0	0	0	0	0	0	0	0	0	0	0	0	0	0	0	0	0	0	0	0	0	0	0	0	0	0	0	0	0	0	0	0	13.06	FALSE	FALSE	FALSE	467	0.023
BASP1p.Ala46Thr	BASP1	0.0228832	0.0103972	0	0.0579444							0.0154314	0.00959785	Thr	Ala	TRUE		2	0	1	0	0	0	0	1	0	0	0	0	0	0	0	0	0	0	0	0	0	0	0	0	0	0	0	0	0	0	0	0	0	0	0	0	0	0	0	0	0	0	0	0	0	0	0	0	0	0	0	0	0	0	0	0	0	0	0	0	0	0	0	0	0	0	13.83	FALSE	FALSE	FALSE	467	0.023
BCHEp.Gly240Ter	BCHE	0.0228832	0.0103972	0	0.0579444							0.0154314	0.00959785	Ter	Gly	FALSE		2	0	1	0	0	0	0	1	0	0	0	0	0	0	0	0	0	0	0	0	0	0	0	0	0	0	0	0	0	0	0	0	0	0	0	0	0	0	0	0	0	0	0	0	0	0	0	0	0	0	0	0	0	0	0	0	0	0	0	0	0	0	0	0	0	0	13.13	FALSE	FALSE	FALSE	467	0.023
BEND5p.Arg180Leu	BEND5	0.0228832	0.0103972	0	0.0579444							0.0154314	0.00959785	Leu	Arg	FALSE		2	0	1	0	0	0	0	1	0	0	0	0	0	0	0	0	0	0	0	0	0	0	0	0	0	0	0	0	0	0	0	0	0	0	0	0	0	0	0	0	0	0	0	0	0	0	0	0	0	0	0	0	0	0	0	0	0	0	0	0	0	0	0	0	0	0	13.8	FALSE	FALSE	FALSE	467	0.023
BNC1p.Thr446Ser	BNC1	0.0228832	0.0103972	0	0.0579444							0.0154314	0.00959785	Ser	Thr	TRUE		2	0	1	0	0	0	0	1	0	0	0	0	0	0	0	0	0	0	0	0	0	0	0	0	0	0	0	0	0	0	0	0	0	0	0	0	0	0	0	0	0	0	0	0	0	0	0	0	0	0	0	0	0	0	0	0	0	0	0	0	0	0	0	0	0	0	13.89	FALSE	FALSE	FALSE	467	0.023
C16ORF46p.Pro284Thr	C16ORF46	0.0228832	0.0103972	0	0.0579444							0.0154314	0.00959785	Thr	Pro	TRUE		2	0	1	0	0	0	0	1	0	0	0	0	0	0	0	0	0	0	0	0	0	0	0	0	0	0	0	0	0	0	0	0	0	0	0	0	0	0	0	0	0	0	0	0	0	0	0	0	0	0	0	0	0	0	0	0	0	0	0	0	0	0	0	0	0	0	13.02	FALSE	FALSE	FALSE	467	0.023
C1ORF158p.Gly110Val	C1ORF158	0.0228832	0.0103972	0	0.0579444							0.0154314	0.00959785	Val	Gly	FALSE		2	0	1	0	0	0	0	1	0	0	0	0	0	0	0	0	0	0	0	0	0	0	0	0	0	0	0	0	0	0	0	0	0	0	0	0	0	0	0	0	0	0	0	0	0	0	0	0	0	0	0	0	0	0	0	0	0	0	0	0	0	0	0	0	0	0	13.79	FALSE	FALSE	FALSE	467	0.023
C1ORF173p.Ala1185Asp	C1ORF173	0.0228832	0.0103972	0	0.0579444							0.0154314	0.00959785	Asp	Ala	FALSE		2	0	1	0	0	0	0	1	0	0	0	0	0	0	0	0	0	0	0	0	0	0	0	0	0	0	0	0	0	0	0	0	0	0	0	0	0	0	0	0	0	0	0	0	0	0	0	0	0	0	0	0	0	0	0	0	0	0	0	0	0	0	0	0	0	0	13.53	FALSE	FALSE	FALSE	467	0.023
C1ORF173p.Ala11Asp	C1ORF173	0.0228832	0.0103972	0	0.0579444							0.0154314	0.00959785	Asp	Ala	FALSE		2	0	1	0	0	0	0	1	0	0	0	0	0	0	0	0	0	0	0	0	0	0	0	0	0	0	0	0	0	0	0	0	0	0	0	0	0	0	0	0	0	0	0	0	0	0	0	0	0	0	0	0	0	0	0	0	0	0	0	0	0	0	0	0	0	0	13.52	FALSE	FALSE	FALSE	467	0.023
C1ORF173p.Ala1252Ser	C1ORF173	0.0228832	0.0103972	0	0.0579444							0.0154314	0.00959785	Ser	Ala	TRUE		2	0	1	0	0	0	0	1	0	0	0	0	0	0	0	0	0	0	0	0	0	0	0	0	0	0	0	0	0	0	0	0	0	0	0	0	0	0	0	0	0	0	0	0	0	0	0	0	0	0	0	0	0	0	0	0	0	0	0	0	0	0	0	0	0	0	12.82	FALSE	FALSE	FALSE	467	0.023
C1ORF173p.Glu423Ter	C1ORF173	0.0228832	0.0103972	0	0.0579444							0.0154314	0.00959785	Ter	Glu	FALSE		2	0	1	0	0	0	0	1	0	0	0	0	0	0	0	0	0	0	0	0	0	0	0	0	0	0	0	0	0	0	0	0	0	0	0	0	0	0	0	0	0	0	0	0	0	0	0	0	0	0	0	0	0	0	0	0	0	0	0	0	0	0	0	0	0	0	13.71	FALSE	FALSE	FALSE	467	0.023
C20ORF85p.Gln134Lys	C20ORF85	0.0228832	0.0103972	0	0.0579444							0.0154314	0.00959785	Lys	Gln	TRUE		2	0	1	0	0	0	0	1	0	0	0	0	0	0	0	0	0	0	0	0	0	0	0	0	0	0	0	0	0	0	0	0	0	0	0	0	0	0	0	0	0	0	0	0	0	0	0	0	0	0	0	0	0	0	0	0	0	0	0	0	0	0	0	0	0	0	13.71	FALSE	FALSE	FALSE	467	0.023
C6ORF118p.His245Gln	C6ORF118	0.0228832	0.0103972	0	0.0579444							0.0154314	0.00959785	Gln	His	FALSE		2	0	1	0	0	0	0	1	0	0	0	0	0	0	0	0	0	0	0	0	0	0	0	0	0	0	0	0	0	0	0	0	0	0	0	0	0	0	0	0	0	0	0	0	0	0	0	0	0	0	0	0	0	0	0	0	0	0	0	0	0	0	0	0	0	0	13.07	FALSE	FALSE	FALSE	467	0.023
CASRp.Glu399Asp	CASR	0.0228832	0.0103972	0	0.0594172							0.0154314	0.00959785	Asp	Glu	FALSE		2	0	1	0	0	0	0	1	0	0	0	0	0	0	0	0	0	0	0	0	0	0	0	0	0	0	0	0	0	0	0	0	0	0	0	0	0	0	0	0	0	0	0	0	0	0	0	0	0	0	0	0	0	0	0	0	0	0	0	0	0	0	0	0	0	0	14.23	FALSE	FALSE	FALSE	467	0.023
CBLN4p.Val25Ile	CBLN4	0.0228832	0.0103972	0	0.0579444							0.0154314	0.00959785	Ile	Val	FALSE		2	0	1	0	0	0	0	1	0	0	0	0	0	0	0	0	0	0	0	0	0	0	0	0	0	0	0	0	0	0	0	0	0	0	0	0	0	0	0	0	0	0	0	0	0	0	0	0	0	0	0	0	0	0	0	0	0	0	0	0	0	0	0	0	0	0	12.86	FALSE	FALSE	FALSE	467	0.023
CCDC6p.Pro470Thr	CCDC6	0.0228832	0.0103972	0	0.0579444							0.0154314	0.00959785	Thr	Pro	TRUE	1	2	0	1	0	0	0	0	1	0	0	0	0	0	0	0	0	0	0	0	0	0	0	0	0	0	0	0	0	0	0	0	0	0	0	0	0	0	0	0	0	0	0	0	0	0	0	0	0	0	0	0	0	0	0	0	0	0	0	0	0	0	0	0	0	0	0	13.3	FALSE	FALSE	FALSE	467	0.023
CCDC80p.Gly31Val	CCDC80	0.0228832	0.0103972	0	0.0579444							0.0154314	0.00959785	Val	Gly	FALSE		2	0	1	0	0	0	0	1	0	0	0	0	0	0	0	0	0	0	0	0	0	0	0	0	0	0	0	0	0	0	0	0	0	0	0	0	0	0	0	0	0	0	0	0	0	0	0	0	0	0	0	0	0	0	0	0	0	0	0	0	0	0	0	0	0	0	13.89	FALSE	FALSE	FALSE	467	0.023
CDH10p.Arg358Ser	CDH10	0.0228832	0.0103972	0	0.0579444							0.0154314	0.00959785	Ser	Arg	TRUE	2	2	0	1	0	0	0	0	1	0	0	0	0	0	0	0	0	0	0	0	0	0	0	0	0	0	0	0	0	0	0	0	0	0	0	0	0	0	0	0	0	0	0	0	0	0	0	0	0	0	0	0	0	0	0	0	0	0	0	0	0	0	0	0	0	0	0	13.54	FALSE	FALSE	FALSE	467	0.023
CDH10p.His79Asn	CDH10	0.0228832	0.0103972	0	0.0579444							0.0154314	0.00959785	Asn	His	FALSE	2	2	0	1	0	0	0	0	1	0	0	0	0	0	0	0	0	0	0	0	0	0	0	0	0	0	0	0	0	0	0	0	0	0	0	0	0	0	0	0	0	0	0	0	0	0	0	0	0	0	0	0	0	0	0	0	0	0	0	0	0	0	0	0	0	0	0	13.39	FALSE	FALSE	FALSE	467	0.023
CDH11p.Gln180His	CDH11	0.0228832	0.0103972	0	0.0579444							0.0154314	0.00959785	His	Gln	TRUE	1	2	0	1	0	0	0	0	1	0	0	0	0	0	0	0	0	0	0	0	0	0	0	0	0	0	0	0	0	0	0	0	0	0	0	0	0	0	0	0	0	0	0	0	0	0	0	0	0	0	0	0	0	0	0	0	0	0	0	0	0	0	0	0	0	0	0	13.64	FALSE	FALSE	FALSE	467	0.023
CDH18p.Gly108Val	CDH18	0.0228832	0.0103972	0	0.0579444							0.0154314	0.00959785	Val	Gly	FALSE		2	0	1	0	0	0	0	1	0	0	0	0	0	0	0	0	0	0	0	0	0	0	0	0	0	0	0	0	0	0	0	0	0	0	0	0	0	0	0	0	0	0	0	0	0	0	0	0	0	0	0	0	0	0	0	0	0	0	0	0	0	0	0	0	0	0	13.31	FALSE	FALSE	FALSE	467	0.023
CDH6p.Gln270Lys	CDH6	0.0228832	0.0103972	0	0.0579444							0.0154314	0.00959785	Lys	Gln	TRUE		2	0	1	0	0	0	0	1	0	0	0	0	0	0	0	0	0	0	0	0	0	0	0	0	0	0	0	0	0	0	0	0	0	0	0	0	0	0	0	0	0	0	0	0	0	0	0	0	0	0	0	0	0	0	0	0	0	0	0	0	0	0	0	0	0	0	14.24	FALSE	FALSE	FALSE	467	0.023
CDH9p.Ala618Thr	CDH9	0.0228832	0.0103972	0	0.0579444							0.0154314	0.00959785	Thr	Ala	TRUE		2	0	1	0	0	0	0	1	0	0	0	0	0	0	0	0	0	0	0	0	0	0	0	0	0	0	0	0	0	0	0	0	0	0	0	0	0	0	0	0	0	0	0	0	0	0	0	0	0	0	0	0	0	0	0	0	0	0	0	0	0	0	0	0	0	0	14.02	FALSE	FALSE	FALSE	467	0.023
CDH9p.Asp132Glu	CDH9	0.0228832	0.0103972	0	0.0579444							0.0154314	0.00959785	Glu	Asp	FALSE		2	0	1	0	0	0	0	1	0	0	0	0	0	0	0	0	0	0	0	0	0	0	0	0	0	0	0	0	0	0	0	0	0	0	0	0	0	0	0	0	0	0	0	0	0	0	0	0	0	0	0	0	0	0	0	0	0	0	0	0	0	0	0	0	0	0	13.62	FALSE	FALSE	FALSE	467	0.023
CDH9p.Pro772Thr	CDH9	0.0228832	0.0103972	0	0.0579444							0.0154314	0.00959785	Thr	Pro	TRUE		2	0	1	0	0	0	0	1	0	0	0	0	0	0	0	0	0	0	0	0	0	0	0	0	0	0	0	0	0	0	0	0	0	0	0	0	0	0	0	0	0	0	0	0	0	0	0	0	0	0	0	0	0	0	0	0	0	0	0	0	0	0	0	0	0	0	13.29	FALSE	FALSE	FALSE	467	0.023
CHN2p.Val293Glu	CHN2	0.0228832	0.0103972	0	0.0579444							0.0154314	0.00959785	Glu	Val	FALSE		2	0	1	0	0	0	0	1	0	0	0	0	0	0	0	0	0	0	0	0	0	0	0	0	0	0	0	0	0	0	0	0	0	0	0	0	0	0	0	0	0	0	0	0	0	0	0	0	0	0	0	0	0	0	0	0	0	0	0	0	0	0	0	0	0	0	13.61	FALSE	FALSE	FALSE	467	0.023
CILP2p.Ala768Ser	CILP2	0.0228832	0.0103972	0	0.0594172							0.0154314	0.00959785	Ser	Ala	TRUE		2	0	1	0	0	0	0	1	0	0	0	0	0	0	0	0	0	0	0	0	0	0	0	0	0	0	0	0	0	0	0	0	0	0	0	0	0	0	0	0	0	0	0	0	0	0	0	0	0	0	0	0	0	0	0	0	0	0	0	0	0	0	0	0	0	0	13	FALSE	FALSE	FALSE	467	0.023
CLDN17p.Asn111Lys	CLDN17	0.0228832	0.0103972	0	0.0579444							0.0154314	0.00959785	Lys	Asn	TRUE		2	0	1	0	0	0	0	1	0	0	0	0	0	0	0	0	0	0	0	0	0	0	0	0	0	0	0	0	0	0	0	0	0	0	0	0	0	0	0	0	0	0	0	0	0	0	0	0	0	0	0	0	0	0	0	0	0	0	0	0	0	0	0	0	0	0	13.47	FALSE	FALSE	FALSE	467	0.023
COL22A1p.Arg1455Ser	COL22A1	0.0228832	0.0103972	0	0.0594172							0.0154314	0.00959785	Ser	Arg	TRUE		2	0	1	0	0	0	0	1	0	0	0	0	0	0	0	0	0	0	0	0	0	0	0	0	0	0	0	0	0	0	0	0	0	0	0	0	0	0	0	0	0	0	0	0	0	0	0	0	0	0	0	0	0	0	0	0	0	0	0	0	0	0	0	0	0	0	13.6	FALSE	FALSE	FALSE	467	0.023
CPXCR1p.Gln93His	CPXCR1	0.0228832	0.0103972	0	0.0579444							0.0154314	0.00959785	His	Gln	TRUE		2	0	1	0	0	0	0	1	0	0	0	0	0	0	0	0	0	0	0	0	0	0	0	0	0	0	0	0	0	0	0	0	0	0	0	0	0	0	0	0	0	0	0	0	0	0	0	0	0	0	0	0	0	0	0	0	0	0	0	0	0	0	0	0	0	0	13.76	FALSE	FALSE	FALSE	467	0.023
CPZp.Ser642Arg	CPZ	0.0228832	0.0103972	0	0.0579444							0.0154314	0.00959785	Arg	Ser	TRUE		2	0	1	0	0	0	0	1	0	0	0	0	0	0	0	0	0	0	0	0	0	0	0	0	0	0	0	0	0	0	0	0	0	0	0	0	0	0	0	0	0	0	0	0	0	0	0	0	0	0	0	0	0	0	0	0	0	0	0	0	0	0	0	0	0	0	13.39	FALSE	FALSE	FALSE	467	0.023
CRYGCp.Arg48Ser	CRYGC	0.0228832	0.0103972	0	0.0579444							0.0154314	0.00959785	Ser	Arg	TRUE		2	0	1	0	0	0	0	1	0	0	0	0	0	0	0	0	0	0	0	0	0	0	0	0	0	0	0	0	0	0	0	0	0	0	0	0	0	0	0	0	0	0	0	0	0	0	0	0	0	0	0	0	0	0	0	0	0	0	0	0	0	0	0	0	0	0	13.09	FALSE	FALSE	FALSE	467	0.023
CSMD1p.Gly1665Ter	CSMD1	0.0228832	0.0103972	0	0.0579444							0.0154314	0.00959785	Ter	Gly	FALSE		2	0	1	0	0	0	0	1	0	0	0	0	0	0	0	0	0	0	0	0	0	0	0	0	0	0	0	0	0	0	0	0	0	0	0	0	0	0	0	0	0	0	0	0	0	0	0	0	0	0	0	0	0	0	0	0	0	0	0	0	0	0	0	0	0	0	13.85	FALSE	FALSE	FALSE	467	0.023
CSMD1p.Gly412Val	CSMD1	0.0228832	0.0103972	0	0.0579444							0.0154314	0.00959785	Val	Gly	FALSE		2	0	1	0	0	0	0	1	0	0	0	0	0	0	0	0	0	0	0	0	0	0	0	0	0	0	0	0	0	0	0	0	0	0	0	0	0	0	0	0	0	0	0	0	0	0	0	0	0	0	0	0	0	0	0	0	0	0	0	0	0	0	0	0	0	0	13.68	FALSE	FALSE	FALSE	467	0.023
CSMD1p.Thr2653Lys	CSMD1	0.0228832	0.0103972	0	0.0579444							0.0154314	0.00959785	Lys	Thr	TRUE		2	0	1	0	0	0	0	1	0	0	0	0	0	0	0	0	0	0	0	0	0	0	0	0	0	0	0	0	0	0	0	0	0	0	0	0	0	0	0	0	0	0	0	0	0	0	0	0	0	0	0	0	0	0	0	0	0	0	0	0	0	0	0	0	0	0	13.06	FALSE	FALSE	FALSE	467	0.023
CSMD3p.Pro1579His	CSMD3	0.0228832	0.0103972	0	0.0579444							0.0154314	0.00959785	His	Pro	TRUE	2	2	0	1	0	0	0	0	1	0	0	0	0	0	0	0	0	0	0	0	0	0	0	0	0	0	0	0	0	0	0	0	0	0	0	0	0	0	0	0	0	0	0	0	0	0	0	0	0	0	0	0	0	0	0	0	0	0	0	0	0	0	0	0	0	0	0	13.24	FALSE	FALSE	FALSE	467	0.023
CSN3p.Arg110Leu	CSN3	0.0228832	0.0103972	0	0.0579444							0.0154314	0.00959785	Leu	Arg	FALSE		2	0	1	0	0	0	0	1	0	0	0	0	0	0	0	0	0	0	0	0	0	0	0	0	0	0	0	0	0	0	0	0	0	0	0	0	0	0	0	0	0	0	0	0	0	0	0	0	0	0	0	0	0	0	0	0	0	0	0	0	0	0	0	0	0	0	13.6	FALSE	FALSE	FALSE	467	0.023
CT47B1p.Thr91Lys	CT47B1	0.0228832	0.0103972	0	0.0579812							0.0154314	0.00959785	Lys	Thr	TRUE		2	0	1	0	0	0	0	1	0	0	0	0	0	0	0	0	0	0	0	0	0	0	0	0	0	0	0	0	0	0	0	0	0	0	0	0	0	0	0	0	0	0	0	0	0	0	0	0	0	0	0	0	0	0	0	0	0	0	0	0	0	0	0	0	0	0	13.47	FALSE	FALSE	FALSE	467	0.023
CUBNp.Asp1556Tyr	CUBN	0.0228832	0.0103972	0	0.0579444							0.0154314	0.00959785	Tyr	Asp	TRUE		2	0	1	0	0	0	0	1	0	0	0	0	0	0	0	0	0	0	0	0	0	0	0	0	0	0	0	0	0	0	0	0	0	0	0	0	0	0	0	0	0	0	0	0	0	0	0	0	0	0	0	0	0	0	0	0	0	0	0	0	0	0	0	0	0	0	13.37	FALSE	FALSE	FALSE	467	0.023
CXORF27p.Leu54His	CXORF27	0.0228832	0.0103972	0	0.0579444							0.0154314	0.00959785	His	Leu	TRUE		2	0	1	0	0	0	0	1	0	0	0	0	0	0	0	0	0	0	0	0	0	0	0	0	0	0	0	0	0	0	0	0	0	0	0	0	0	0	0	0	0	0	0	0	0	0	0	0	0	0	0	0	0	0	0	0	0	0	0	0	0	0	0	0	0	0	13.61	FALSE	FALSE	FALSE	467	0.023
CYP2B6p.Pro337His	CYP2B6	0.0228832	0.0103972	0	0.0579444							0.0154314	0.00959785	His	Pro	TRUE		2	0	1	0	0	0	0	1	0	0	0	0	0	0	0	0	0	0	0	0	0	0	0	0	0	0	0	0	0	0	0	0	0	0	0	0	0	0	0	0	0	0	0	0	0	0	0	0	0	0	0	0	0	0	0	0	0	0	0	0	0	0	0	0	0	0	14.07	FALSE	FALSE	FALSE	467	0.023
DCAF12L2p.Ala141Ser	DCAF12L2	0.0228832	0.0103972	0	0.0594172							0.0154314	0.00959785	Ser	Ala	TRUE	2	2	0	1	0	0	0	0	1	0	0	0	0	0	0	0	0	0	0	0	0	0	0	0	0	0	0	0	0	0	0	0	0	0	0	0	0	0	0	0	0	0	0	0	0	0	0	0	0	0	0	0	0	0	0	0	0	0	0	0	0	0	0	0	0	0	0	13.04	FALSE	FALSE	FALSE	467	0.023
DDI1p.Pro205Gln	DDI1	0.0228832	0.0103972	0	0.0579444							0.0154314	0.00959785	Gln	Pro	FALSE		2	0	1	0	0	0	0	1	0	0	0	0	0	0	0	0	0	0	0	0	0	0	0	0	0	0	0	0	0	0	0	0	0	0	0	0	0	0	0	0	0	0	0	0	0	0	0	0	0	0	0	0	0	0	0	0	0	0	0	0	0	0	0	0	0	0	13.3	FALSE	FALSE	FALSE	467	0.023
DFNB31p.Arg745Leu	DFNB31	0.0228832	0.0103972	0	0.0579444							0.0154314	0.00959785	Leu	Arg	FALSE		2	0	1	0	0	0	0	1	0	0	0	0	0	0	0	0	0	0	0	0	0	0	0	0	0	0	0	0	0	0	0	0	0	0	0	0	0	0	0	0	0	0	0	0	0	0	0	0	0	0	0	0	0	0	0	0	0	0	0	0	0	0	0	0	0	0	13.54	FALSE	FALSE	FALSE	467	0.023
DIO3p.Arg159His	DIO3	0.0228832	0.0103972	0	0.0579444							0.0154314	0.00959785	His	Arg	TRUE		2	0	1	0	0	0	0	1	0	0	0	0	0	0	0	0	0	0	0	0	0	0	0	0	0	0	0	0	0	0	0	0	0	0	0	0	0	0	0	0	0	0	0	0	0	0	0	0	0	0	0	0	0	0	0	0	0	0	0	0	0	0	0	0	0	0	13.43	FALSE	FALSE	FALSE	467	0.023
DLC1p.Gly93Cys	DLC1	0.0228832	0.0103972	0	0.0579444							0.0154314	0.00959785	Cys	Gly	TRUE		2	0	1	0	0	0	0	1	0	0	0	0	0	0	0	0	0	0	0	0	0	0	0	0	0	0	0	0	0	0	0	0	0	0	0	0	0	0	0	0	0	0	0	0	0	0	0	0	0	0	0	0	0	0	0	0	0	0	0	0	0	0	0	0	0	0	13.1	FALSE	FALSE	FALSE	467	0.023
DMP1p.Leu325Met	DMP1	0.0228832	0.0103972	0	0.0579444							0.0154314	0.00959785	Met	Leu	FALSE		2	0	1	0	0	0	0	1	0	0	0	0	0	0	0	0	0	0	0	0	0	0	0	0	0	0	0	0	0	0	0	0	0	0	0	0	0	0	0	0	0	0	0	0	0	0	0	0	0	0	0	0	0	0	0	0	0	0	0	0	0	0	0	0	0	0	13.76	FALSE	FALSE	FALSE	467	0.023
DMRT3p.Gly356Val	DMRT3	0.0228832	0.0103972	0	0.0579444							0.0154314	0.00959785	Val	Gly	FALSE		2	0	1	0	0	0	0	1	0	0	0	0	0	0	0	0	0	0	0	0	0	0	0	0	0	0	0	0	0	0	0	0	0	0	0	0	0	0	0	0	0	0	0	0	0	0	0	0	0	0	0	0	0	0	0	0	0	0	0	0	0	0	0	0	0	0	13.58	FALSE	FALSE	FALSE	467	0.023
DNAH9p.Thr3297Lys	DNAH9	0.0228832	0.0103972	0	0.0579444							0.0154314	0.00959785	Lys	Thr	TRUE		2	0	1	0	0	0	0	1	0	0	0	0	0	0	0	0	0	0	0	0	0	0	0	0	0	0	0	0	0	0	0	0	0	0	0	0	0	0	0	0	0	0	0	0	0	0	0	0	0	0	0	0	0	0	0	0	0	0	0	0	0	0	0	0	0	0	14.11	FALSE	FALSE	FALSE	467	0.023
DPP4p.Ile107Val	DPP4	0.0228832	0.0103972	0	0.0579444							0.0154314	0.00959785	Val	Ile	FALSE		2	0	1	0	0	0	0	1	0	0	0	0	0	0	0	0	0	0	0	0	0	0	0	0	0	0	0	0	0	0	0	0	0	0	0	0	0	0	0	0	0	0	0	0	0	0	0	0	0	0	0	0	0	0	0	0	0	0	0	0	0	0	0	0	0	0	13.59	FALSE	FALSE	FALSE	467	0.023
DYNC1H1p.Glu2133Ter	DYNC1H1	0.0228832	0.0103972	0	0.0579444							0.0154314	0.00959785	Ter	Glu	FALSE		2	0	1	0	0	0	0	1	0	0	0	0	0	0	0	0	0	0	0	0	0	0	0	0	0	0	0	0	0	0	0	0	0	0	0	0	0	0	0	0	0	0	0	0	0	0	0	0	0	0	0	0	0	0	0	0	0	0	0	0	0	0	0	0	0	0	14.04	FALSE	FALSE	FALSE	467	0.023
DYNC1I1p.His177Tyr	DYNC1I1	0.0228832	0.0103972	0	0.0594172							0.0154314	0.00959785	Tyr	His	TRUE		2	0	1	0	0	0	0	1	0	0	0	0	0	0	0	0	0	0	0	0	0	0	0	0	0	0	0	0	0	0	0	0	0	0	0	0	0	0	0	0	0	0	0	0	0	0	0	0	0	0	0	0	0	0	0	0	0	0	0	0	0	0	0	0	0	0	13.39	FALSE	FALSE	FALSE	467	0.023
EBF2p.Pro311Thr	EBF2	0.0228832	0.0103972	0	0.0579444							0.0154314	0.00959785	Thr	Pro	TRUE		2	0	1	0	0	0	0	1	0	0	0	0	0	0	0	0	0	0	0	0	0	0	0	0	0	0	0	0	0	0	0	0	0	0	0	0	0	0	0	0	0	0	0	0	0	0	0	0	0	0	0	0	0	0	0	0	0	0	0	0	0	0	0	0	0	0	14.21	FALSE	FALSE	FALSE	467	0.023
EDARADDp.Arg208Leu	EDARADD	0.0228832	0.0103972	0	0.0579444							0.0154314	0.00959785	Leu	Arg	FALSE		2	0	1	0	0	0	0	1	0	0	0	0	0	0	0	0	0	0	0	0	0	0	0	0	0	0	0	0	0	0	0	0	0	0	0	0	0	0	0	0	0	0	0	0	0	0	0	0	0	0	0	0	0	0	0	0	0	0	0	0	0	0	0	0	0	0	13.75	FALSE	FALSE	FALSE	467	0.023
EDIL3p.Thr55Lys	EDIL3	0.0228832	0.0103972	0	0.0579444							0.0154314	0.00959785	Lys	Thr	TRUE		2	0	1	0	0	0	0	1	0	0	0	0	0	0	0	0	0	0	0	0	0	0	0	0	0	0	0	0	0	0	0	0	0	0	0	0	0	0	0	0	0	0	0	0	0	0	0	0	0	0	0	0	0	0	0	0	0	0	0	0	0	0	0	0	0	0	13.28	FALSE	FALSE	FALSE	467	0.023
EFHC1p.Gly36Cys	EFHC1	0.0228832	0.0103972	0	0.0579444							0.0154314	0.00959785	Cys	Gly	TRUE		2	0	1	0	0	0	0	1	0	0	0	0	0	0	0	0	0	0	0	0	0	0	0	0	0	0	0	0	0	0	0	0	0	0	0	0	0	0	0	0	0	0	0	0	0	0	0	0	0	0	0	0	0	0	0	0	0	0	0	0	0	0	0	0	0	0	13.2	FALSE	FALSE	FALSE	467	0.023
ELTD1p.Val543Leu	ELTD1	0.0228832	0.0103972	0	0.0579444							0.0154314	0.00959785	Leu	Val	FALSE		2	0	1	0	0	0	0	1	0	0	0	0	0	0	0	0	0	0	0	0	0	0	0	0	0	0	0	0	0	0	0	0	0	0	0	0	0	0	0	0	0	0	0	0	0	0	0	0	0	0	0	0	0	0	0	0	0	0	0	0	0	0	0	0	0	0	13.38	FALSE	FALSE	FALSE	467	0.023
ENOX1p.Arg235Ser	ENOX1	0.0228832	0.0103972	0	0.0594172							0.0154314	0.00959785	Ser	Arg	TRUE		2	0	1	0	0	0	0	1	0	0	0	0	0	0	0	0	0	0	0	0	0	0	0	0	0	0	0	0	0	0	0	0	0	0	0	0	0	0	0	0	0	0	0	0	0	0	0	0	0	0	0	0	0	0	0	0	0	0	0	0	0	0	0	0	0	0	13.53	FALSE	FALSE	FALSE	467	0.023
EPB41L2p.Arg541Cys	EPB41L2	0.0228832	0.0103972	0	0.0579444							0.0154314	0.00959785	Cys	Arg	TRUE		2	0	1	0	0	0	0	1	0	0	0	0	0	0	0	0	0	0	0	0	0	0	0	0	0	0	0	0	0	0	0	0	0	0	0	0	0	0	0	0	0	0	0	0	0	0	0	0	0	0	0	0	0	0	0	0	0	0	0	0	0	0	0	0	0	0	13.31	FALSE	FALSE	FALSE	467	0.023
EPHA5p.Ala996Ser	EPHA5	0.0228832	0.0103972	0	0.0579444							0.0154314	0.00959785	Ser	Ala	TRUE		2	0	1	0	0	0	0	1	0	0	0	0	0	0	0	0	0	0	0	0	0	0	0	0	0	0	0	0	0	0	0	0	0	0	0	0	0	0	0	0	0	0	0	0	0	0	0	0	0	0	0	0	0	0	0	0	0	0	0	0	0	0	0	0	0	0	13.54	FALSE	FALSE	FALSE	467	0.023
EPRSp.Arg1340Cys	EPRS	0.0228832	0.0103972	0	0.0579444							0.0154314	0.00959785	Cys	Arg	TRUE		2	0	1	0	0	0	0	1	0	0	0	0	0	0	0	0	0	0	0	0	0	0	0	0	0	0	0	0	0	0	0	0	0	0	0	0	0	0	0	0	0	0	0	0	0	0	0	0	0	0	0	0	0	0	0	0	0	0	0	0	0	0	0	0	0	0	13.65	FALSE	FALSE	FALSE	467	0.023
EYA4p.Thr17Ser	EYA4	0.0228832	0.0103972	0	0.0579444							0.0154314	0.00959785	Ser	Thr	TRUE		2	0	1	0	0	0	0	1	0	0	0	0	0	0	0	0	0	0	0	0	0	0	0	0	0	0	0	0	0	0	0	0	0	0	0	0	0	0	0	0	0	0	0	0	0	0	0	0	0	0	0	0	0	0	0	0	0	0	0	0	0	0	0	0	0	0	13.61	FALSE	FALSE	FALSE	467	0.023
EYSp.Glu375Asp	EYS	0.0228832	0.0103972	0	0.0579444							0.0154314	0.00959785	Asp	Glu	FALSE		2	0	1	0	0	0	0	1	0	0	0	0	0	0	0	0	0	0	0	0	0	0	0	0	0	0	0	0	0	0	0	0	0	0	0	0	0	0	0	0	0	0	0	0	0	0	0	0	0	0	0	0	0	0	0	0	0	0	0	0	0	0	0	0	0	0	13.84	FALSE	FALSE	FALSE	467	0.023
F2RL2p.Leu12Gln	F2RL2	0.0228832	0.0103972	0	0.0594172							0.0154314	0.00959785	Gln	Leu	FALSE		2	0	1	0	0	0	0	1	0	0	0	0	0	0	0	0	0	0	0	0	0	0	0	0	0	0	0	0	0	0	0	0	0	0	0	0	0	0	0	0	0	0	0	0	0	0	0	0	0	0	0	0	0	0	0	0	0	0	0	0	0	0	0	0	0	0	13.28	FALSE	FALSE	FALSE	467	0.023
FAM135Bp.Lys804Asn	FAM135B	0.0228832	0.0103972	0	0.0579444							0.0154314	0.00959785	Asn	Lys	FALSE	2	2	0	1	0	0	0	0	1	0	0	0	0	0	0	0	0	0	0	0	0	0	0	0	0	0	0	0	0	0	0	0	0	0	0	0	0	0	0	0	0	0	0	0	0	0	0	0	0	0	0	0	0	0	0	0	0	0	0	0	0	0	0	0	0	0	0	13.71	FALSE	FALSE	FALSE	467	0.023
FAM47Bp.Arg90Ser	FAM47B	0.0228832	0.0103972	0	0.0579444							0.0154314	0.00959785	Ser	Arg	TRUE		2	0	1	0	0	0	0	1	0	0	0	0	0	0	0	0	0	0	0	0	0	0	0	0	0	0	0	0	0	0	0	0	0	0	0	0	0	0	0	0	0	0	0	0	0	0	0	0	0	0	0	0	0	0	0	0	0	0	0	0	0	0	0	0	0	0	14.22	FALSE	FALSE	FALSE	467	0.023
FAT3p.Glu4312Gln	FAT3	0.0228832	0.0103972	0	0.0579444							0.0154314	0.00959785	Gln	Glu	FALSE	2	2	0	1	0	0	0	0	1	0	0	0	0	0	0	0	0	0	0	0	0	0	0	0	0	0	0	0	0	0	0	0	0	0	0	0	0	0	0	0	0	0	0	0	0	0	0	0	0	0	0	0	0	0	0	0	0	0	0	0	0	0	0	0	0	0	0	13.77	FALSE	FALSE	FALSE	467	0.023
FBN2p.Arg1195Leu	FBN2	0.0228832	0.0103972	0	0.0579444							0.0154314	0.00959785	Leu	Arg	FALSE		2	0	1	0	0	0	0	1	0	0	0	0	0	0	0	0	0	0	0	0	0	0	0	0	0	0	0	0	0	0	0	0	0	0	0	0	0	0	0	0	0	0	0	0	0	0	0	0	0	0	0	0	0	0	0	0	0	0	0	0	0	0	0	0	0	0	13.25	FALSE	FALSE	FALSE	467	0.023
FCN2p.Arg192Leu	FCN2	0.0228832	0.0103972	0	0.0579444							0.0154314	0.00959785	Leu	Arg	FALSE		2	0	1	0	0	0	0	1	0	0	0	0	0	0	0	0	0	0	0	0	0	0	0	0	0	0	0	0	0	0	0	0	0	0	0	0	0	0	0	0	0	0	0	0	0	0	0	0	0	0	0	0	0	0	0	0	0	0	0	0	0	0	0	0	0	0	13.18	FALSE	FALSE	FALSE	467	0.023
FCRL4p.Gln369His	FCRL4	0.0228832	0.0103972	0	0.0579444							0.0154314	0.00959785	His	Gln	TRUE	1	2	0	1	0	0	0	0	1	0	0	0	0	0	0	0	0	0	0	0	0	0	0	0	0	0	0	0	0	0	0	0	0	0	0	0	0	0	0	0	0	0	0	0	0	0	0	0	0	0	0	0	0	0	0	0	0	0	0	0	0	0	0	0	0	0	0	13.55	FALSE	FALSE	FALSE	467	0.023
FEZF1p.Ala430Thr	FEZF1	0.0228832	0.0103972	0	0.0579444							0.0154314	0.00959785	Thr	Ala	TRUE		2	0	1	0	0	0	0	1	0	0	0	0	0	0	0	0	0	0	0	0	0	0	0	0	0	0	0	0	0	0	0	0	0	0	0	0	0	0	0	0	0	0	0	0	0	0	0	0	0	0	0	0	0	0	0	0	0	0	0	0	0	0	0	0	0	0	13.09	FALSE	FALSE	FALSE	467	0.023
FLNCp.Pro955His	FLNC	0.0228832	0.0103972	0	0.0579444							0.0154314	0.00959785	His	Pro	TRUE		2	0	1	0	0	0	0	1	0	0	0	0	0	0	0	0	0	0	0	0	0	0	0	0	0	0	0	0	0	0	0	0	0	0	0	0	0	0	0	0	0	0	0	0	0	0	0	0	0	0	0	0	0	0	0	0	0	0	0	0	0	0	0	0	0	0	13.69	FALSE	FALSE	FALSE	467	0.023
GAB4p.Pro76Arg	GAB4	0.0228832	0.0103972	0	0.0579444							0.0154314	0.00959785	Arg	Pro	TRUE		2	0	1	0	0	0	0	1	0	0	0	0	0	0	0	0	0	0	0	0	0	0	0	0	0	0	0	0	0	0	0	0	0	0	0	0	0	0	0	0	0	0	0	0	0	0	0	0	0	0	0	0	0	0	0	0	0	0	0	0	0	0	0	0	0	0	13.45	FALSE	FALSE	FALSE	467	0.023
GABRA2p.Met117Ile	GABRA2	0.0228832	0.0103972	0	0.0579444							0.0154314	0.00959785	Ile	Met	FALSE		2	0	1	0	0	0	0	1	0	0	0	0	0	0	0	0	0	0	0	0	0	0	0	0	0	0	0	0	0	0	0	0	0	0	0	0	0	0	0	0	0	0	0	0	0	0	0	0	0	0	0	0	0	0	0	0	0	0	0	0	0	0	0	0	0	0	13.41	FALSE	FALSE	FALSE	467	0.023
GABRA6p.Leu47Met	GABRA6	0.0228832	0.0103972	0	0.0579444							0.0154314	0.00959785	Met	Leu	FALSE		2	0	1	0	0	0	0	1	0	0	0	0	0	0	0	0	0	0	0	0	0	0	0	0	0	0	0	0	0	0	0	0	0	0	0	0	0	0	0	0	0	0	0	0	0	0	0	0	0	0	0	0	0	0	0	0	0	0	0	0	0	0	0	0	0	0	12.91	FALSE	FALSE	FALSE	467	0.023
GBP4p.Met264Ile	GBP4	0.0228832	0.0103972	0	0.0579444							0.0154314	0.00959785	Ile	Met	FALSE		2	0	1	0	0	0	0	1	0	0	0	0	0	0	0	0	0	0	0	0	0	0	0	0	0	0	0	0	0	0	0	0	0	0	0	0	0	0	0	0	0	0	0	0	0	0	0	0	0	0	0	0	0	0	0	0	0	0	0	0	0	0	0	0	0	0	13.97	FALSE	FALSE	FALSE	467	0.023
GCOM1p.Ala277Val	GCOM1	0.0228832	0.0103972	0	0.0579444							0.0154314	0.00959785	Val	Ala	FALSE		2	0	1	0	0	0	0	1	0	0	0	0	0	0	0	0	0	0	0	0	0	0	0	0	0	0	0	0	0	0	0	0	0	0	0	0	0	0	0	0	0	0	0	0	0	0	0	0	0	0	0	0	0	0	0	0	0	0	0	0	0	0	0	0	0	0	13.48	FALSE	FALSE	FALSE	467	0.023
GHRHp.Asn66Lys	GHRH	0.0228832	0.0103972	0	0.0594172							0.0154314	0.00959785	Lys	Asn	TRUE		2	0	1	0	0	0	0	1	0	0	0	0	0	0	0	0	0	0	0	0	0	0	0	0	0	0	0	0	0	0	0	0	0	0	0	0	0	0	0	0	0	0	0	0	0	0	0	0	0	0	0	0	0	0	0	0	0	0	0	0	0	0	0	0	0	0	13.24	FALSE	FALSE	FALSE	467	0.023
GIMAP8p.Gly460Trp	GIMAP8	0.0228832	0.0103972	0	0.0579444							0.0154314	0.00959785	Trp	Gly	FALSE		2	0	1	0	0	0	0	1	0	0	0	0	0	0	0	0	0	0	0	0	0	0	0	0	0	0	0	0	0	0	0	0	0	0	0	0	0	0	0	0	0	0	0	0	0	0	0	0	0	0	0	0	0	0	0	0	0	0	0	0	0	0	0	0	0	0	13.45	FALSE	FALSE	FALSE	467	0.023
GPR139p.Arg144Ser	GPR139	0.0228832	0.0103972	0	0.0594172							0.0154314	0.00959785	Ser	Arg	TRUE		2	0	1	0	0	0	0	1	0	0	0	0	0	0	0	0	0	0	0	0	0	0	0	0	0	0	0	0	0	0	0	0	0	0	0	0	0	0	0	0	0	0	0	0	0	0	0	0	0	0	0	0	0	0	0	0	0	0	0	0	0	0	0	0	0	0	13.5	FALSE	FALSE	FALSE	467	0.023
GPR4p.Glu261Ter	GPR4	0.0228832	0.0103972	0	0.0579444							0.0154314	0.00959785	Ter	Glu	FALSE		2	0	1	0	0	0	0	1	0	0	0	0	0	0	0	0	0	0	0	0	0	0	0	0	0	0	0	0	0	0	0	0	0	0	0	0	0	0	0	0	0	0	0	0	0	0	0	0	0	0	0	0	0	0	0	0	0	0	0	0	0	0	0	0	0	0	13.4	FALSE	FALSE	FALSE	467	0.023
GRIN2Bp.Gly856Val	GRIN2B	0.0228832	0.0103972	0	0.0579812							0.0154314	0.00959785	Val	Gly	FALSE		2	0	1	0	0	0	0	1	0	0	0	0	0	0	0	0	0	0	0	0	0	0	0	0	0	0	0	0	0	0	0	0	0	0	0	0	0	0	0	0	0	0	0	0	0	0	0	0	0	0	0	0	0	0	0	0	0	0	0	0	0	0	0	0	0	0	13.15	FALSE	FALSE	FALSE	467	0.023
GRM5p.Arg190Ser	GRM5	0.0228832	0.0103972	0	0.0579444							0.0154314	0.00959785	Ser	Arg	TRUE		2	0	1	0	0	0	0	1	0	0	0	0	0	0	0	0	0	0	0	0	0	0	0	0	0	0	0	0	0	0	0	0	0	0	0	0	0	0	0	0	0	0	0	0	0	0	0	0	0	0	0	0	0	0	0	0	0	0	0	0	0	0	0	0	0	0	13.55	FALSE	FALSE	FALSE	467	0.023
GRM5p.Ser98Tyr	GRM5	0.0228832	0.0103972	0	0.0579444							0.0154314	0.00959785	Tyr	Ser	TRUE		2	0	1	0	0	0	0	1	0	0	0	0	0	0	0	0	0	0	0	0	0	0	0	0	0	0	0	0	0	0	0	0	0	0	0	0	0	0	0	0	0	0	0	0	0	0	0	0	0	0	0	0	0	0	0	0	0	0	0	0	0	0	0	0	0	0	14.13	FALSE	FALSE	FALSE	467	0.023
HDXp.Asp362Glu	HDX	0.0228832	0.0103972	0	0.0579444							0.0154314	0.00959785	Glu	Asp	FALSE		2	0	1	0	0	0	0	1	0	0	0	0	0	0	0	0	0	0	0	0	0	0	0	0	0	0	0	0	0	0	0	0	0	0	0	0	0	0	0	0	0	0	0	0	0	0	0	0	0	0	0	0	0	0	0	0	0	0	0	0	0	0	0	0	0	0	13.63	FALSE	FALSE	FALSE	467	0.023
HEATR3p.His416Tyr	HEATR3	0.0228832	0.0103972	0	0.0579444							0.0154314	0.00959785	Tyr	His	TRUE		2	0	1	0	0	0	0	1	0	0	0	0	0	0	0	0	0	0	0	0	0	0	0	0	0	0	0	0	0	0	0	0	0	0	0	0	0	0	0	0	0	0	0	0	0	0	0	0	0	0	0	0	0	0	0	0	0	0	0	0	0	0	0	0	0	0	13.8	FALSE	FALSE	FALSE	467	0.023
HIST1H2AAp.Ala70Glu	HIST1H2AA	0.0228832	0.0103972	0	0.0579444							0.0154314	0.00959785	Glu	Ala	FALSE		2	0	1	0	0	0	0	1	0	0	0	0	0	0	0	0	0	0	0	0	0	0	0	0	0	0	0	0	0	0	0	0	0	0	0	0	0	0	0	0	0	0	0	0	0	0	0	0	0	0	0	0	0	0	0	0	0	0	0	0	0	0	0	0	0	0	12.87	FALSE	FALSE	FALSE	467	0.023
HRH2p.Gly298Trp	HRH2	0.0228832	0.0103972	0	0.0579444							0.0154314	0.00959785	Trp	Gly	FALSE		2	0	1	0	0	0	0	1	0	0	0	0	0	0	0	0	0	0	0	0	0	0	0	0	0	0	0	0	0	0	0	0	0	0	0	0	0	0	0	0	0	0	0	0	0	0	0	0	0	0	0	0	0	0	0	0	0	0	0	0	0	0	0	0	0	0	13.68	FALSE	FALSE	FALSE	467	0.023
HRNRp.Gly899Val	HRNR	0.0228832	0.0103972	0	0.0579444							0.0154314	0.00959785	Val	Gly	FALSE		2	0	1	0	0	0	0	1	0	0	0	0	0	0	0	0	0	0	0	0	0	0	0	0	0	0	0	0	0	0	0	0	0	0	0	0	0	0	0	0	0	0	0	0	0	0	0	0	0	0	0	0	0	0	0	0	0	0	0	0	0	0	0	0	0	0	13.43	FALSE	FALSE	FALSE	467	0.023
INSM2p.Ala248Glu	INSM2	0.0228832	0.0103972	0	0.0594172							0.0154314	0.00959785	Glu	Ala	FALSE		2	0	1	0	0	0	0	1	0	0	0	0	0	0	0	0	0	0	0	0	0	0	0	0	0	0	0	0	0	0	0	0	0	0	0	0	0	0	0	0	0	0	0	0	0	0	0	0	0	0	0	0	0	0	0	0	0	0	0	0	0	0	0	0	0	0	13.6	FALSE	FALSE	FALSE	467	0.023
IRS1p.Gly451Cys	IRS1	0.0228832	0.0103972	0	0.0579812							0.0154314	0.00959785	Cys	Gly	TRUE		2	0	1	0	0	0	0	1	0	0	0	0	0	0	0	0	0	0	0	0	0	0	0	0	0	0	0	0	0	0	0	0	0	0	0	0	0	0	0	0	0	0	0	0	0	0	0	0	0	0	0	0	0	0	0	0	0	0	0	0	0	0	0	0	0	0	12.99	TRUE	FALSE	FALSE	467	0.023
KCNH6p.Arg392Leu	KCNH6	0.0228832	0.0103972	0	0.0579444							0.0154314	0.00959785	Leu	Arg	FALSE		2	0	1	0	0	0	0	1	0	0	0	0	0	0	0	0	0	0	0	0	0	0	0	0	0	0	0	0	0	0	0	0	0	0	0	0	0	0	0	0	0	0	0	0	0	0	0	0	0	0	0	0	0	0	0	0	0	0	0	0	0	0	0	0	0	0	13.94	FALSE	FALSE	FALSE	467	0.023
KCNH8p.Arg837Ile	KCNH8	0.0228832	0.0103972	0	0.0579444							0.0154314	0.00959785	Ile	Arg	FALSE		2	0	1	0	0	0	0	1	0	0	0	0	0	0	0	0	0	0	0	0	0	0	0	0	0	0	0	0	0	0	0	0	0	0	0	0	0	0	0	0	0	0	0	0	0	0	0	0	0	0	0	0	0	0	0	0	0	0	0	0	0	0	0	0	0	0	13.83	FALSE	FALSE	FALSE	467	0.023
KCNJ12p.Arg79Cys	KCNJ12	0.0228832	0.0103972	0	0.0579444							0.0154314	0.00959785	Cys	Arg	TRUE		2	0	1	0	0	0	0	1	0	0	0	0	0	0	0	0	0	0	0	0	0	0	0	0	0	0	0	0	0	0	0	0	0	0	0	0	0	0	0	0	0	0	0	0	0	0	0	0	0	0	0	0	0	0	0	0	0	0	0	0	0	0	0	0	0	0	13.54	FALSE	FALSE	FALSE	467	0.023
KCNN2p.Phe141Leu	KCNN2	0.0228832	0.0103972	0	0.0579444							0.0154314	0.00959785	Leu	Phe	FALSE		2	0	1	0	0	0	0	1	0	0	0	0	0	0	0	0	0	0	0	0	0	0	0	0	0	0	0	0	0	0	0	0	0	0	0	0	0	0	0	0	0	0	0	0	0	0	0	0	0	0	0	0	0	0	0	0	0	0	0	0	0	0	0	0	0	0	13.48	FALSE	FALSE	FALSE	467	0.023
KCNT2p.Asn822Lys	KCNT2	0.0228832	0.0103972	0	0.0579444							0.0154314	0.00959785	Lys	Asn	TRUE		2	0	1	0	0	0	0	1	0	0	0	0	0	0	0	0	0	0	0	0	0	0	0	0	0	0	0	0	0	0	0	0	0	0	0	0	0	0	0	0	0	0	0	0	0	0	0	0	0	0	0	0	0	0	0	0	0	0	0	0	0	0	0	0	0	0	13.34	FALSE	FALSE	FALSE	467	0.023
KCTD4p.Glu186Lys	KCTD4	0.0228832	0.0103972	0	0.0579444							0.0154314	0.00959785	Lys	Glu	TRUE		2	0	1	0	0	0	0	1	0	0	0	0	0	0	0	0	0	0	0	0	0	0	0	0	0	0	0	0	0	0	0	0	0	0	0	0	0	0	0	0	0	0	0	0	0	0	0	0	0	0	0	0	0	0	0	0	0	0	0	0	0	0	0	0	0	0	13.44	FALSE	FALSE	FALSE	467	0.023
KIF13Ap.Glu1701Ter	KIF13A	0.0228832	0.0103972	0	0.0579444							0.0154314	0.00959785	Ter	Glu	FALSE		2	0	1	0	0	0	0	1	0	0	0	0	0	0	0	0	0	0	0	0	0	0	0	0	0	0	0	0	0	0	0	0	0	0	0	0	0	0	0	0	0	0	0	0	0	0	0	0	0	0	0	0	0	0	0	0	0	0	0	0	0	0	0	0	0	0	13.6	FALSE	FALSE	FALSE	467	0.023
KIF16Bp.Arg374Leu	KIF16B	0.0228832	0.0103972	0	0.0579444							0.0154314	0.00959785	Leu	Arg	FALSE		2	0	1	0	0	0	0	1	0	0	0	0	0	0	0	0	0	0	0	0	0	0	0	0	0	0	0	0	0	0	0	0	0	0	0	0	0	0	0	0	0	0	0	0	0	0	0	0	0	0	0	0	0	0	0	0	0	0	0	0	0	0	0	0	0	0	13.79	FALSE	FALSE	FALSE	467	0.023
KIF21Ap.Gly590Cys	KIF21A	0.0228832	0.0103972	0	0.0579444							0.0154314	0.00959785	Cys	Gly	TRUE		2	0	1	0	0	0	0	1	0	0	0	0	0	0	0	0	0	0	0	0	0	0	0	0	0	0	0	0	0	0	0	0	0	0	0	0	0	0	0	0	0	0	0	0	0	0	0	0	0	0	0	0	0	0	0	0	0	0	0	0	0	0	0	0	0	0	13.62	FALSE	FALSE	FALSE	467	0.023
KIR2DL4p.Pro244Thr	KIR2DL4	0.0228832	0.0103972	0	0.0579444							0.0154314	0.00959785	Thr	Pro	TRUE		2	0	1	0	0	0	0	1	0	0	0	0	0	0	0	0	0	0	0	0	0	0	0	0	0	0	0	0	0	0	0	0	0	0	0	0	0	0	0	0	0	0	0	0	0	0	0	0	0	0	0	0	0	0	0	0	0	0	0	0	0	0	0	0	0	0	13.59	FALSE	FALSE	FALSE	467	0.023
KITp.Arg177Leu	KIT	0.0228832	0.0103972	0	0.0579444							0.0154314	0.00959785	Leu	Arg	FALSE	1	2	0	1	0	0	0	0	1	0	0	0	0	0	0	0	0	0	0	0	0	0	0	0	0	0	0	0	0	0	0	0	0	0	0	0	0	0	0	0	0	0	0	0	0	0	0	0	0	0	0	0	0	0	0	0	0	0	0	0	0	0	0	0	0	0	0	13.51	TRUE	FALSE	FALSE	467	0.023
LAMA2p.Asp316Tyr	LAMA2	0.0228832	0.0103972	0	0.0579444							0.0154314	0.00959785	Tyr	Asp	TRUE		2	0	1	0	0	0	0	1	0	0	0	0	0	0	0	0	0	0	0	0	0	0	0	0	0	0	0	0	0	0	0	0	0	0	0	0	0	0	0	0	0	0	0	0	0	0	0	0	0	0	0	0	0	0	0	0	0	0	0	0	0	0	0	0	0	0	13.65	FALSE	FALSE	FALSE	467	0.023
LILRA1p.His144Arg	LILRA1	0.0228832	0.0103972	0	0.0579444							0.0154314	0.00959785	Arg	His	TRUE		2	0	1	0	0	0	0	1	0	0	0	0	0	0	0	0	0	0	0	0	0	0	0	0	0	0	0	0	0	0	0	0	0	0	0	0	0	0	0	0	0	0	0	0	0	0	0	0	0	0	0	0	0	0	0	0	0	0	0	0	0	0	0	0	0	0	13.23	FALSE	FALSE	FALSE	467	0.023
LILRA1p.Pro405Thr	LILRA1	0.0228832	0.0103972	0	0.0579444							0.0154314	0.00959785	Thr	Pro	TRUE		2	0	1	0	0	0	0	1	0	0	0	0	0	0	0	0	0	0	0	0	0	0	0	0	0	0	0	0	0	0	0	0	0	0	0	0	0	0	0	0	0	0	0	0	0	0	0	0	0	0	0	0	0	0	0	0	0	0	0	0	0	0	0	0	0	0	13.42	FALSE	FALSE	FALSE	467	0.023
LINGO2p.Arg507Ser	LINGO2	0.0228832	0.0103972	0	0.0579444							0.0154314	0.00959785	Ser	Arg	TRUE		2	0	1	0	0	0	0	1	0	0	0	0	0	0	0	0	0	0	0	0	0	0	0	0	0	0	0	0	0	0	0	0	0	0	0	0	0	0	0	0	0	0	0	0	0	0	0	0	0	0	0	0	0	0	0	0	0	0	0	0	0	0	0	0	0	0	13.32	FALSE	FALSE	FALSE	467	0.023
LONRF1p.Ile265Leu	LONRF1	0.0228832	0.0103972	0	0.0579444							0.0154314	0.00959785	Leu	Ile	FALSE		2	0	1	0	0	0	0	1	0	0	0	0	0	0	0	0	0	0	0	0	0	0	0	0	0	0	0	0	0	0	0	0	0	0	0	0	0	0	0	0	0	0	0	0	0	0	0	0	0	0	0	0	0	0	0	0	0	0	0	0	0	0	0	0	0	0	13.62	FALSE	FALSE	FALSE	467	0.023
LPHN3p.Arg512Leu	LPHN3	0.0228832	0.0103972	0	0.0594172							0.0154314	0.00959785	Leu	Arg	FALSE		2	0	1	0	0	0	0	1	0	0	0	0	0	0	0	0	0	0	0	0	0	0	0	0	0	0	0	0	0	0	0	0	0	0	0	0	0	0	0	0	0	0	0	0	0	0	0	0	0	0	0	0	0	0	0	0	0	0	0	0	0	0	0	0	0	0	13.32	FALSE	FALSE	FALSE	467	0.023
LPHN3p.Asp596Glu	LPHN3	0.0228832	0.0103972	0	0.0579444							0.0154314	0.00959785	Glu	Asp	FALSE		2	0	1	0	0	0	0	1	0	0	0	0	0	0	0	0	0	0	0	0	0	0	0	0	0	0	0	0	0	0	0	0	0	0	0	0	0	0	0	0	0	0	0	0	0	0	0	0	0	0	0	0	0	0	0	0	0	0	0	0	0	0	0	0	0	0	13.37	FALSE	FALSE	FALSE	467	0.023
LRIG3p.Asp1051Asn	LRIG3	0.0228832	0.0103972	0	0.0579444							0.0154314	0.00959785	Asn	Asp	FALSE	1	2	0	1	0	0	0	0	1	0	0	0	0	0	0	0	0	0	0	0	0	0	0	0	0	0	0	0	0	0	0	0	0	0	0	0	0	0	0	0	0	0	0	0	0	0	0	0	0	0	0	0	0	0	0	0	0	0	0	0	0	0	0	0	0	0	0	14.09	FALSE	FALSE	FALSE	467	0.023
LRP1Bp.Val2967Leu	LRP1B	0.0228832	0.0103972	0	0.0579444							0.0154314	0.00959785	Leu	Val	FALSE	1	2	0	1	0	0	0	0	1	0	0	0	0	0	0	0	0	0	0	0	0	0	0	0	0	0	0	0	0	0	0	0	0	0	0	0	0	0	0	0	0	0	0	0	0	0	0	0	0	0	0	0	0	0	0	0	0	0	0	0	0	0	0	0	0	0	0	13.33	FALSE	FALSE	FALSE	467	0.023
LTBP2p.Gly821Arg	LTBP2	0.0228832	0.0103972	0	0.0579444							0.0154314	0.00959785	Arg	Gly	TRUE		2	0	1	0	0	0	0	1	0	0	0	0	0	0	0	0	0	0	0	0	0	0	0	0	0	0	0	0	0	0	0	0	0	0	0	0	0	0	0	0	0	0	0	0	0	0	0	0	0	0	0	0	0	0	0	0	0	0	0	0	0	0	0	0	0	0	14.08	FALSE	FALSE	FALSE	467	0.023
LTBP4p.Ala1156Ser	LTBP4	0.0228832	0.0103972	0	0.0579444							0.0154314	0.00959785	Ser	Ala	TRUE		2	0	1	0	0	0	0	1	0	0	0	0	0	0	0	0	0	0	0	0	0	0	0	0	0	0	0	0	0	0	0	0	0	0	0	0	0	0	0	0	0	0	0	0	0	0	0	0	0	0	0	0	0	0	0	0	0	0	0	0	0	0	0	0	0	0	13.43	FALSE	FALSE	FALSE	467	0.023
LYZL1p.Gly29Trp	LYZL1	0.0228832	0.0103972	0	0.0579444							0.0154314	0.00959785	Trp	Gly	FALSE		2	0	1	0	0	0	0	1	0	0	0	0	0	0	0	0	0	0	0	0	0	0	0	0	0	0	0	0	0	0	0	0	0	0	0	0	0	0	0	0	0	0	0	0	0	0	0	0	0	0	0	0	0	0	0	0	0	0	0	0	0	0	0	0	0	0	13.51	FALSE	FALSE	FALSE	467	0.023
MAGEB10p.Ala18Ser	MAGEB10	0.0228832	0.0103972	0	0.0579444							0.0154314	0.00959785	Ser	Ala	TRUE		2	0	1	0	0	0	0	1	0	0	0	0	0	0	0	0	0	0	0	0	0	0	0	0	0	0	0	0	0	0	0	0	0	0	0	0	0	0	0	0	0	0	0	0	0	0	0	0	0	0	0	0	0	0	0	0	0	0	0	0	0	0	0	0	0	0	13.1	FALSE	FALSE	FALSE	467	0.023
MAP2p.Asp710Tyr	MAP2	0.0228832	0.0103972	0	0.0579444							0.0154314	0.00959785	Tyr	Asp	TRUE		2	0	1	0	0	0	0	1	0	0	0	0	0	0	0	0	0	0	0	0	0	0	0	0	0	0	0	0	0	0	0	0	0	0	0	0	0	0	0	0	0	0	0	0	0	0	0	0	0	0	0	0	0	0	0	0	0	0	0	0	0	0	0	0	0	0	13.28	FALSE	FALSE	FALSE	467	0.023
MCF2p.Gly557Val	MCF2	0.0228832	0.0103972	0	0.0579444							0.0154314	0.00959785	Val	Gly	FALSE		2	0	1	0	0	0	0	1	0	0	0	0	0	0	0	0	0	0	0	0	0	0	0	0	0	0	0	0	0	0	0	0	0	0	0	0	0	0	0	0	0	0	0	0	0	0	0	0	0	0	0	0	0	0	0	0	0	0	0	0	0	0	0	0	0	0	13.85	FALSE	FALSE	FALSE	467	0.023
METTL21Cp.Leu202Gln	METTL21C	0.0228832	0.0103972	0	0.0594172							0.0154314	0.00959785	Gln	Leu	FALSE		2	0	1	0	0	0	0	1	0	0	0	0	0	0	0	0	0	0	0	0	0	0	0	0	0	0	0	0	0	0	0	0	0	0	0	0	0	0	0	0	0	0	0	0	0	0	0	0	0	0	0	0	0	0	0	0	0	0	0	0	0	0	0	0	0	0	13.53	FALSE	FALSE	FALSE	467	0.023
MID1IP1p.Arg163Cys	MID1IP1	0.0228832	0.0103972	0	0.0579444							0.0154314	0.00959785	Cys	Arg	TRUE		2	0	1	0	0	0	0	1	0	0	0	0	0	0	0	0	0	0	0	0	0	0	0	0	0	0	0	0	0	0	0	0	0	0	0	0	0	0	0	0	0	0	0	0	0	0	0	0	0	0	0	0	0	0	0	0	0	0	0	0	0	0	0	0	0	0	13.45	FALSE	FALSE	FALSE	467	0.023
MLECp.Arg75Leu	MLEC	0.0228832	0.0103972	0	0.0579444							0.0154314	0.00959785	Leu	Arg	FALSE		2	0	1	0	0	0	0	1	0	0	0	0	0	0	0	0	0	0	0	0	0	0	0	0	0	0	0	0	0	0	0	0	0	0	0	0	0	0	0	0	0	0	0	0	0	0	0	0	0	0	0	0	0	0	0	0	0	0	0	0	0	0	0	0	0	0	12.8	FALSE	FALSE	FALSE	467	0.023
MLLT3p.Lys137Asn	MLLT3	0.0228832	0.0103972	0	0.0579444							0.0154314	0.00959785	Asn	Lys	FALSE	1	2	0	1	0	0	0	0	1	0	0	0	0	0	0	0	0	0	0	0	0	0	0	0	0	0	0	0	0	0	0	0	0	0	0	0	0	0	0	0	0	0	0	0	0	0	0	0	0	0	0	0	0	0	0	0	0	0	0	0	0	0	0	0	0	0	0	13.48	FALSE	FALSE	FALSE	467	0.023
MMP16p.Gly194Trp	MMP16	0.0228832	0.0103972	0	0.0579444							0.0154314	0.00959785	Trp	Gly	FALSE		2	0	1	0	0	0	0	1	0	0	0	0	0	0	0	0	0	0	0	0	0	0	0	0	0	0	0	0	0	0	0	0	0	0	0	0	0	0	0	0	0	0	0	0	0	0	0	0	0	0	0	0	0	0	0	0	0	0	0	0	0	0	0	0	0	0	13.18	FALSE	FALSE	FALSE	467	0.023
MPPED2p.Gly72Cys	MPPED2	0.0228832	0.0103972	0	0.0579444							0.0154314	0.00959785	Cys	Gly	TRUE		2	0	1	0	0	0	0	1	0	0	0	0	0	0	0	0	0	0	0	0	0	0	0	0	0	0	0	0	0	0	0	0	0	0	0	0	0	0	0	0	0	0	0	0	0	0	0	0	0	0	0	0	0	0	0	0	0	0	0	0	0	0	0	0	0	0	14.19	FALSE	FALSE	FALSE	467	0.023
MS4A4Ap.Leu134Ile	MS4A4A	0.0228832	0.0103972	0	0.0594172							0.0154314	0.00959785	Ile	Leu	FALSE		2	0	1	0	0	0	0	1	0	0	0	0	0	0	0	0	0	0	0	0	0	0	0	0	0	0	0	0	0	0	0	0	0	0	0	0	0	0	0	0	0	0	0	0	0	0	0	0	0	0	0	0	0	0	0	0	0	0	0	0	0	0	0	0	0	0	13.65	FALSE	FALSE	FALSE	467	0.023
MYH8p.Thr127Ile	MYH8	0.0228832	0.0103972	0	0.0579444							0.0154314	0.00959785	Ile	Thr	FALSE		2	0	1	0	0	0	0	1	0	0	0	0	0	0	0	0	0	0	0	0	0	0	0	0	0	0	0	0	0	0	0	0	0	0	0	0	0	0	0	0	0	0	0	0	0	0	0	0	0	0	0	0	0	0	0	0	0	0	0	0	0	0	0	0	0	0	12.91	FALSE	FALSE	FALSE	467	0.023
MYO3Ap.Lys87Asn	MYO3A	0.0228832	0.0103972	0	0.0579444							0.0154314	0.00959785	Asn	Lys	FALSE		2	0	1	0	0	0	0	1	0	0	0	0	0	0	0	0	0	0	0	0	0	0	0	0	0	0	0	0	0	0	0	0	0	0	0	0	0	0	0	0	0	0	0	0	0	0	0	0	0	0	0	0	0	0	0	0	0	0	0	0	0	0	0	0	0	0	13.37	FALSE	FALSE	FALSE	467	0.023
MYO5Bp.Met957Ile	MYO5B	0.0228832	0.0103972	0	0.0579444							0.0154314	0.00959785	Ile	Met	FALSE		2	0	1	0	0	0	0	1	0	0	0	0	0	0	0	0	0	0	0	0	0	0	0	0	0	0	0	0	0	0	0	0	0	0	0	0	0	0	0	0	0	0	0	0	0	0	0	0	0	0	0	0	0	0	0	0	0	0	0	0	0	0	0	0	0	0	13.44	FALSE	FALSE	FALSE	467	0.023
MYOCp.Trp373Cys	MYOC	0.0228832	0.0103972	0	0.0579444							0.0154314	0.00959785	Cys	Trp	TRUE		2	0	1	0	0	0	0	1	0	0	0	0	0	0	0	0	0	0	0	0	0	0	0	0	0	0	0	0	0	0	0	0	0	0	0	0	0	0	0	0	0	0	0	0	0	0	0	0	0	0	0	0	0	0	0	0	0	0	0	0	0	0	0	0	0	0	14.1	FALSE	FALSE	FALSE	467	0.023
NAA16p.Arg454Ter	NAA16	0.0228832	0.0103972	0	0.0579444							0.0154314	0.00959785	Ter	Arg	FALSE		2	0	1	0	0	0	0	1	0	0	0	0	0	0	0	0	0	0	0	0	0	0	0	0	0	0	0	0	0	0	0	0	0	0	0	0	0	0	0	0	0	0	0	0	0	0	0	0	0	0	0	0	0	0	0	0	0	0	0	0	0	0	0	0	0	0	13.25	FALSE	FALSE	FALSE	467	0.023
NAV3p.Asp1121Tyr	NAV3	0.0228832	0.0103972	0	0.0579444							0.0154314	0.00959785	Tyr	Asp	TRUE		2	0	1	0	0	0	0	1	0	0	0	0	0	0	0	0	0	0	0	0	0	0	0	0	0	0	0	0	0	0	0	0	0	0	0	0	0	0	0	0	0	0	0	0	0	0	0	0	0	0	0	0	0	0	0	0	0	0	0	0	0	0	0	0	0	0	13.71	FALSE	FALSE	FALSE	467	0.023
NBASp.Arg1914Leu	NBAS	0.0228832	0.0103972	0	0.0579444							0.0154314	0.00959785	Leu	Arg	FALSE		2	0	1	0	0	0	0	1	0	0	0	0	0	0	0	0	0	0	0	0	0	0	0	0	0	0	0	0	0	0	0	0	0	0	0	0	0	0	0	0	0	0	0	0	0	0	0	0	0	0	0	0	0	0	0	0	0	0	0	0	0	0	0	0	0	0	13.31	FALSE	FALSE	FALSE	467	0.023
NDNp.Glu30Ter	NDN	0.0228832	0.0103972	0	0.0594172							0.0154314	0.00959785	Ter	Glu	FALSE		2	0	1	0	0	0	0	1	0	0	0	0	0	0	0	0	0	0	0	0	0	0	0	0	0	0	0	0	0	0	0	0	0	0	0	0	0	0	0	0	0	0	0	0	0	0	0	0	0	0	0	0	0	0	0	0	0	0	0	0	0	0	0	0	0	0	13.81	FALSE	FALSE	FALSE	467	0.023
NDST4p.Gly529Val	NDST4	0.0228832	0.0103972	0	0.0579444							0.0154314	0.00959785	Val	Gly	FALSE		2	0	1	0	0	0	0	1	0	0	0	0	0	0	0	0	0	0	0	0	0	0	0	0	0	0	0	0	0	0	0	0	0	0	0	0	0	0	0	0	0	0	0	0	0	0	0	0	0	0	0	0	0	0	0	0	0	0	0	0	0	0	0	0	0	0	14.29	FALSE	FALSE	FALSE	467	0.023
NESp.Gly1267Val	NES	0.0228832	0.0103972	0	0.0579444							0.0154314	0.00959785	Val	Gly	FALSE		2	0	1	0	0	0	0	1	0	0	0	0	0	0	0	0	0	0	0	0	0	0	0	0	0	0	0	0	0	0	0	0	0	0	0	0	0	0	0	0	0	0	0	0	0	0	0	0	0	0	0	0	0	0	0	0	0	0	0	0	0	0	0	0	0	0	13	FALSE	FALSE	FALSE	467	0.023
NETO1p.Pro158Thr	NETO1	0.0228832	0.0103972	0	0.0579444							0.0154314	0.00959785	Thr	Pro	TRUE		2	0	1	0	0	0	0	1	0	0	0	0	0	0	0	0	0	0	0	0	0	0	0	0	0	0	0	0	0	0	0	0	0	0	0	0	0	0	0	0	0	0	0	0	0	0	0	0	0	0	0	0	0	0	0	0	0	0	0	0	0	0	0	0	0	0	13.71	FALSE	FALSE	FALSE	467	0.023
NKX2-2p.Gly49Trp	NKX2-2	0.0228832	0.0103972	0	0.0579444							0.0154314	0.00959785	Trp	Gly	FALSE		2	0	1	0	0	0	0	1	0	0	0	0	0	0	0	0	0	0	0	0	0	0	0	0	0	0	0	0	0	0	0	0	0	0	0	0	0	0	0	0	0	0	0	0	0	0	0	0	0	0	0	0	0	0	0	0	0	0	0	0	0	0	0	0	0	0	12.95	FALSE	FALSE	FALSE	467	0.023
NOBOXp.Ser225Ter	NOBOX	0.0228832	0.0103972	0	0.0579444							0.0154314	0.00959785	Ter	Ser	FALSE		2	0	1	0	0	0	0	1	0	0	0	0	0	0	0	0	0	0	0	0	0	0	0	0	0	0	0	0	0	0	0	0	0	0	0	0	0	0	0	0	0	0	0	0	0	0	0	0	0	0	0	0	0	0	0	0	0	0	0	0	0	0	0	0	0	0	13.24	FALSE	FALSE	FALSE	467	0.023
NOL4p.Arg509Leu	NOL4	0.0228832	0.0103972	0	0.0579444							0.0154314	0.00959785	Leu	Arg	FALSE		2	0	1	0	0	0	0	1	0	0	0	0	0	0	0	0	0	0	0	0	0	0	0	0	0	0	0	0	0	0	0	0	0	0	0	0	0	0	0	0	0	0	0	0	0	0	0	0	0	0	0	0	0	0	0	0	0	0	0	0	0	0	0	0	0	0	13.53	FALSE	FALSE	FALSE	467	0.023
NOVp.Thr353Ala	NOV	0.0228832	0.0103972	0	0.0579444							0.0154314	0.00959785	Ala	Thr	FALSE		2	0	1	0	0	0	0	1	0	0	0	0	0	0	0	0	0	0	0	0	0	0	0	0	0	0	0	0	0	0	0	0	0	0	0	0	0	0	0	0	0	0	0	0	0	0	0	0	0	0	0	0	0	0	0	0	0	0	0	0	0	0	0	0	0	0	13.73	FALSE	FALSE	FALSE	467	0.023
NOX1p.His484Asn	NOX1	0.0228832	0.0103972	0	0.0579444							0.0154314	0.00959785	Asn	His	FALSE		2	0	1	0	0	0	0	1	0	0	0	0	0	0	0	0	0	0	0	0	0	0	0	0	0	0	0	0	0	0	0	0	0	0	0	0	0	0	0	0	0	0	0	0	0	0	0	0	0	0	0	0	0	0	0	0	0	0	0	0	0	0	0	0	0	0	13.12	FALSE	FALSE	FALSE	467	0.023
NOX4p.Cys428Trp	NOX4	0.0228832	0.0103972	0	0.0579444							0.0154314	0.00959785	Trp	Cys	FALSE		2	0	1	0	0	0	0	1	0	0	0	0	0	0	0	0	0	0	0	0	0	0	0	0	0	0	0	0	0	0	0	0	0	0	0	0	0	0	0	0	0	0	0	0	0	0	0	0	0	0	0	0	0	0	0	0	0	0	0	0	0	0	0	0	0	0	13.31	FALSE	FALSE	FALSE	467	0.023
NPBWR2p.Trp203Leu	NPBWR2	0.0228832	0.0103972	0	0.0594172							0.0154314	0.00959785	Leu	Trp	FALSE		2	0	1	0	0	0	0	1	0	0	0	0	0	0	0	0	0	0	0	0	0	0	0	0	0	0	0	0	0	0	0	0	0	0	0	0	0	0	0	0	0	0	0	0	0	0	0	0	0	0	0	0	0	0	0	0	0	0	0	0	0	0	0	0	0	0	13.24	FALSE	FALSE	FALSE	467	0.023
NRG1p.Cys190Gly	NRG1	0.0228832	0.0103972	0	0.0579444							0.0154314	0.00959785	Gly	Cys	FALSE	1	2	0	1	0	0	0	0	1	0	0	0	0	0	0	0	0	0	0	0	0	0	0	0	0	0	0	0	0	0	0	0	0	0	0	0	0	0	0	0	0	0	0	0	0	0	0	0	0	0	0	0	0	0	0	0	0	0	0	0	0	0	0	0	0	0	0	14.07	FALSE	FALSE	FALSE	467	0.023
NSFp.Asp512Tyr	NSF	0.0228832	0.0103972	0	0.0579444							0.0154314	0.00959785	Tyr	Asp	TRUE		2	0	1	0	0	0	0	1	0	0	0	0	0	0	0	0	0	0	0	0	0	0	0	0	0	0	0	0	0	0	0	0	0	0	0	0	0	0	0	0	0	0	0	0	0	0	0	0	0	0	0	0	0	0	0	0	0	0	0	0	0	0	0	0	0	0	13.84	FALSE	FALSE	FALSE	467	0.023
NTNG1p.Glu163Ter	NTNG1	0.0228832	0.0103972	0	0.0579444							0.0154314	0.00959785	Ter	Glu	FALSE		2	0	1	0	0	0	0	1	0	0	0	0	0	0	0	0	0	0	0	0	0	0	0	0	0	0	0	0	0	0	0	0	0	0	0	0	0	0	0	0	0	0	0	0	0	0	0	0	0	0	0	0	0	0	0	0	0	0	0	0	0	0	0	0	0	0	13.67	FALSE	FALSE	FALSE	467	0.023
NTNG1p.Gly155Trp	NTNG1	0.0228832	0.0103972	0	0.0579444							0.0154314	0.00959785	Trp	Gly	FALSE		2	0	1	0	0	0	0	1	0	0	0	0	0	0	0	0	0	0	0	0	0	0	0	0	0	0	0	0	0	0	0	0	0	0	0	0	0	0	0	0	0	0	0	0	0	0	0	0	0	0	0	0	0	0	0	0	0	0	0	0	0	0	0	0	0	0	13.74	FALSE	FALSE	FALSE	467	0.023
OGDHLp.Arg659Leu	OGDHL	0.0228832	0.0103972	0	0.0594172							0.0154314	0.00959785	Leu	Arg	FALSE		2	0	1	0	0	0	0	1	0	0	0	0	0	0	0	0	0	0	0	0	0	0	0	0	0	0	0	0	0	0	0	0	0	0	0	0	0	0	0	0	0	0	0	0	0	0	0	0	0	0	0	0	0	0	0	0	0	0	0	0	0	0	0	0	0	0	13.38	FALSE	FALSE	FALSE	467	0.023
OGTp.Val920Ile	OGT	0.0228832	0.0103972	0	0.0579444							0.0154314	0.00959785	Ile	Val	FALSE		2	0	1	0	0	0	0	1	0	0	0	0	0	0	0	0	0	0	0	0	0	0	0	0	0	0	0	0	0	0	0	0	0	0	0	0	0	0	0	0	0	0	0	0	0	0	0	0	0	0	0	0	0	0	0	0	0	0	0	0	0	0	0	0	0	0	13.8	FALSE	FALSE	FALSE	467	0.023
OMGp.Pro162Thr	OMG	0.0228832	0.0103972	0	0.0579444							0.0154314	0.00959785	Thr	Pro	TRUE		2	0	1	0	0	0	0	1	0	0	0	0	0	0	0	0	0	0	0	0	0	0	0	0	0	0	0	0	0	0	0	0	0	0	0	0	0	0	0	0	0	0	0	0	0	0	0	0	0	0	0	0	0	0	0	0	0	0	0	0	0	0	0	0	0	0	12.77	FALSE	FALSE	FALSE	467	0.023
OR11L1p.His265Gln	OR11L1	0.0228832	0.0103972	0	0.0579444							0.0154314	0.00959785	Gln	His	FALSE		2	0	1	0	0	0	0	1	0	0	0	0	0	0	0	0	0	0	0	0	0	0	0	0	0	0	0	0	0	0	0	0	0	0	0	0	0	0	0	0	0	0	0	0	0	0	0	0	0	0	0	0	0	0	0	0	0	0	0	0	0	0	0	0	0	0	13.81	FALSE	FALSE	FALSE	467	0.023
OR13C5p.Trp149Cys	OR13C5	0.0228832	0.0103972	0	0.0579444							0.0154314	0.00959785	Cys	Trp	TRUE		2	0	1	0	0	0	0	1	0	0	0	0	0	0	0	0	0	0	0	0	0	0	0	0	0	0	0	0	0	0	0	0	0	0	0	0	0	0	0	0	0	0	0	0	0	0	0	0	0	0	0	0	0	0	0	0	0	0	0	0	0	0	0	0	0	0	13.36	FALSE	FALSE	FALSE	467	0.023
OR1C1p.Ser19Ile	OR1C1	0.0228832	0.0103972	0	0.0579444							0.0154314	0.00959785	Ile	Ser	FALSE		2	0	1	0	0	0	0	1	0	0	0	0	0	0	0	0	0	0	0	0	0	0	0	0	0	0	0	0	0	0	0	0	0	0	0	0	0	0	0	0	0	0	0	0	0	0	0	0	0	0	0	0	0	0	0	0	0	0	0	0	0	0	0	0	0	0	13.82	FALSE	FALSE	FALSE	467	0.023
OR1S1p.Ala313Asp	OR1S1	0.0228832	0.0103972	0	0.0579444							0.0154314	0.00959785	Asp	Ala	FALSE		2	0	1	0	0	0	0	1	0	0	0	0	0	0	0	0	0	0	0	0	0	0	0	0	0	0	0	0	0	0	0	0	0	0	0	0	0	0	0	0	0	0	0	0	0	0	0	0	0	0	0	0	0	0	0	0	0	0	0	0	0	0	0	0	0	0	13.35	FALSE	FALSE	FALSE	467	0.023
OR1S1p.Val52Leu	OR1S1	0.0228832	0.0103972	0	0.0579444							0.0154314	0.00959785	Leu	Val	FALSE		2	0	1	0	0	0	0	1	0	0	0	0	0	0	0	0	0	0	0	0	0	0	0	0	0	0	0	0	0	0	0	0	0	0	0	0	0	0	0	0	0	0	0	0	0	0	0	0	0	0	0	0	0	0	0	0	0	0	0	0	0	0	0	0	0	0	13.85	FALSE	FALSE	FALSE	467	0.023
OR2C3p.Ala318Ser	OR2C3	0.0228832	0.0103972	0	0.0579444							0.0154314	0.00959785	Ser	Ala	TRUE		2	0	1	0	0	0	0	1	0	0	0	0	0	0	0	0	0	0	0	0	0	0	0	0	0	0	0	0	0	0	0	0	0	0	0	0	0	0	0	0	0	0	0	0	0	0	0	0	0	0	0	0	0	0	0	0	0	0	0	0	0	0	0	0	0	0	13.77	FALSE	FALSE	FALSE	467	0.023
OR2G2p.Tyr73Ter	OR2G2	0.0228832	0.0103972	0	0.0579444							0.0154314	0.00959785	Ter	Tyr	FALSE		2	0	1	0	0	0	0	1	0	0	0	0	0	0	0	0	0	0	0	0	0	0	0	0	0	0	0	0	0	0	0	0	0	0	0	0	0	0	0	0	0	0	0	0	0	0	0	0	0	0	0	0	0	0	0	0	0	0	0	0	0	0	0	0	0	0	13.4	FALSE	FALSE	FALSE	467	0.023
OR2T12p.Pro260His	OR2T12	0.0228832	0.0103972	0	0.0579444							0.0154314	0.00959785	His	Pro	TRUE		2	0	1	0	0	0	0	1	0	0	0	0	0	0	0	0	0	0	0	0	0	0	0	0	0	0	0	0	0	0	0	0	0	0	0	0	0	0	0	0	0	0	0	0	0	0	0	0	0	0	0	0	0	0	0	0	0	0	0	0	0	0	0	0	0	0	13.67	FALSE	FALSE	FALSE	467	0.023
OR2T2p.Leu108Met	OR2T2	0.0228832	0.0103972	0	0.0579444							0.0154314	0.00959785	Met	Leu	FALSE		2	0	1	0	0	0	0	1	0	0	0	0	0	0	0	0	0	0	0	0	0	0	0	0	0	0	0	0	0	0	0	0	0	0	0	0	0	0	0	0	0	0	0	0	0	0	0	0	0	0	0	0	0	0	0	0	0	0	0	0	0	0	0	0	0	0	13.41	FALSE	FALSE	FALSE	467	0.023
OR2T8p.Met28Ile	OR2T8	0.0228832	0.0103972	0	0.0594172							0.0154314	0.00959785	Ile	Met	FALSE		2	0	1	0	0	0	0	1	0	0	0	0	0	0	0	0	0	0	0	0	0	0	0	0	0	0	0	0	0	0	0	0	0	0	0	0	0	0	0	0	0	0	0	0	0	0	0	0	0	0	0	0	0	0	0	0	0	0	0	0	0	0	0	0	0	0	13.55	FALSE	FALSE	FALSE	467	0.023
OR4C13p.Asn200Lys	OR4C13	0.0228832	0.0103972	0	0.0579444							0.0154314	0.00959785	Lys	Asn	TRUE		2	0	1	0	0	0	0	1	0	0	0	0	0	0	0	0	0	0	0	0	0	0	0	0	0	0	0	0	0	0	0	0	0	0	0	0	0	0	0	0	0	0	0	0	0	0	0	0	0	0	0	0	0	0	0	0	0	0	0	0	0	0	0	0	0	0	13.64	FALSE	FALSE	FALSE	467	0.023
OR4K2p.Trp260Leu	OR4K2	0.0228832	0.0103972	0	0.0579444							0.0154314	0.00959785	Leu	Trp	FALSE		2	0	1	0	0	0	0	1	0	0	0	0	0	0	0	0	0	0	0	0	0	0	0	0	0	0	0	0	0	0	0	0	0	0	0	0	0	0	0	0	0	0	0	0	0	0	0	0	0	0	0	0	0	0	0	0	0	0	0	0	0	0	0	0	0	0	13.86	FALSE	FALSE	FALSE	467	0.023
OR4M2p.Val117Leu	OR4M2	0.0228832	0.0103972	0	0.0579444							0.0154314	0.00959785	Leu	Val	FALSE		2	0	1	0	0	0	0	1	0	0	0	0	0	0	0	0	0	0	0	0	0	0	0	0	0	0	0	0	0	0	0	0	0	0	0	0	0	0	0	0	0	0	0	0	0	0	0	0	0	0	0	0	0	0	0	0	0	0	0	0	0	0	0	0	0	0	13.81	FALSE	FALSE	FALSE	467	0.023
OR4N2p.Leu39Ile	OR4N2	0.0228832	0.0103972	0	0.0579444							0.0154314	0.00959785	Ile	Leu	FALSE		2	0	1	0	0	0	0	1	0	0	0	0	0	0	0	0	0	0	0	0	0	0	0	0	0	0	0	0	0	0	0	0	0	0	0	0	0	0	0	0	0	0	0	0	0	0	0	0	0	0	0	0	0	0	0	0	0	0	0	0	0	0	0	0	0	0	13.59	FALSE	FALSE	FALSE	467	0.023
OR4N4p.Arg95Ile	OR4N4	0.0228832	0.0103972	0	0.0594172							0.0154314	0.00959785	Ile	Arg	FALSE		2	0	1	0	0	0	0	1	0	0	0	0	0	0	0	0	0	0	0	0	0	0	0	0	0	0	0	0	0	0	0	0	0	0	0	0	0	0	0	0	0	0	0	0	0	0	0	0	0	0	0	0	0	0	0	0	0	0	0	0	0	0	0	0	0	0	13.22	FALSE	FALSE	FALSE	467	0.023
OR4S2p.Ala85Val	OR4S2	0.0228832	0.0103972	0	0.0579444							0.0154314	0.00959785	Val	Ala	FALSE		2	0	1	0	0	0	0	1	0	0	0	0	0	0	0	0	0	0	0	0	0	0	0	0	0	0	0	0	0	0	0	0	0	0	0	0	0	0	0	0	0	0	0	0	0	0	0	0	0	0	0	0	0	0	0	0	0	0	0	0	0	0	0	0	0	0	13.58	FALSE	FALSE	FALSE	467	0.023
OR51D1p.Leu44Gln	OR51D1	0.0228832	0.0103972	0	0.0594172							0.0154314	0.00959785	Gln	Leu	FALSE		2	0	1	0	0	0	0	1	0	0	0	0	0	0	0	0	0	0	0	0	0	0	0	0	0	0	0	0	0	0	0	0	0	0	0	0	0	0	0	0	0	0	0	0	0	0	0	0	0	0	0	0	0	0	0	0	0	0	0	0	0	0	0	0	0	0	14.22	FALSE	FALSE	FALSE	467	0.023
OR51F2p.Ser281Ter	OR51F2	0.0228832	0.0103972	0	0.0579444							0.0154314	0.00959785	Ter	Ser	FALSE		2	0	1	0	0	0	0	1	0	0	0	0	0	0	0	0	0	0	0	0	0	0	0	0	0	0	0	0	0	0	0	0	0	0	0	0	0	0	0	0	0	0	0	0	0	0	0	0	0	0	0	0	0	0	0	0	0	0	0	0	0	0	0	0	0	0	14.08	FALSE	FALSE	FALSE	467	0.023
OR52E6p.Met120Ile	OR52E6	0.0228832	0.0103972	0	0.0579444							0.0154314	0.00959785	Ile	Met	FALSE		2	0	1	0	0	0	0	1	0	0	0	0	0	0	0	0	0	0	0	0	0	0	0	0	0	0	0	0	0	0	0	0	0	0	0	0	0	0	0	0	0	0	0	0	0	0	0	0	0	0	0	0	0	0	0	0	0	0	0	0	0	0	0	0	0	0	13.4	FALSE	FALSE	FALSE	467	0.023
OR52N1p.Leu282Ile	OR52N1	0.0228832	0.0103972	0	0.0579444							0.0154314	0.00959785	Ile	Leu	FALSE		2	0	1	0	0	0	0	1	0	0	0	0	0	0	0	0	0	0	0	0	0	0	0	0	0	0	0	0	0	0	0	0	0	0	0	0	0	0	0	0	0	0	0	0	0	0	0	0	0	0	0	0	0	0	0	0	0	0	0	0	0	0	0	0	0	0	13.52	FALSE	FALSE	FALSE	467	0.023
OR5AS1p.Pro287Thr	OR5AS1	0.0228832	0.0103972	0	0.0579444							0.0154314	0.00959785	Thr	Pro	TRUE		2	0	1	0	0	0	0	1	0	0	0	0	0	0	0	0	0	0	0	0	0	0	0	0	0	0	0	0	0	0	0	0	0	0	0	0	0	0	0	0	0	0	0	0	0	0	0	0	0	0	0	0	0	0	0	0	0	0	0	0	0	0	0	0	0	0	13.78	FALSE	FALSE	FALSE	467	0.023
OR5B2p.Ser262Tyr	OR5B2	0.0228832	0.0103972	0	0.0579444							0.0154314	0.00959785	Tyr	Ser	TRUE		2	0	1	0	0	0	0	1	0	0	0	0	0	0	0	0	0	0	0	0	0	0	0	0	0	0	0	0	0	0	0	0	0	0	0	0	0	0	0	0	0	0	0	0	0	0	0	0	0	0	0	0	0	0	0	0	0	0	0	0	0	0	0	0	0	0	14.3	FALSE	FALSE	FALSE	467	0.023
OR5D16p.Ala276Asp	OR5D16	0.0228832	0.0103972	0	0.0594172							0.0154314	0.00959785	Asp	Ala	FALSE		2	0	1	0	0	0	0	1	0	0	0	0	0	0	0	0	0	0	0	0	0	0	0	0	0	0	0	0	0	0	0	0	0	0	0	0	0	0	0	0	0	0	0	0	0	0	0	0	0	0	0	0	0	0	0	0	0	0	0	0	0	0	0	0	0	0	13.47	FALSE	FALSE	FALSE	467	0.023
OR5H15p.Met59Ile	OR5H15	0.0228832	0.0103972	0	0.0579444							0.0154314	0.00959785	Ile	Met	FALSE		2	0	1	0	0	0	0	1	0	0	0	0	0	0	0	0	0	0	0	0	0	0	0	0	0	0	0	0	0	0	0	0	0	0	0	0	0	0	0	0	0	0	0	0	0	0	0	0	0	0	0	0	0	0	0	0	0	0	0	0	0	0	0	0	0	0	13.86	FALSE	FALSE	FALSE	467	0.023
OR5J2p.Val297Leu	OR5J2	0.0228832	0.0103972	0	0.0579444							0.0154314	0.00959785	Leu	Val	FALSE		2	0	1	0	0	0	0	1	0	0	0	0	0	0	0	0	0	0	0	0	0	0	0	0	0	0	0	0	0	0	0	0	0	0	0	0	0	0	0	0	0	0	0	0	0	0	0	0	0	0	0	0	0	0	0	0	0	0	0	0	0	0	0	0	0	0	13.36	FALSE	FALSE	FALSE	467	0.023
OR5L1p.Gly16Val	OR5L1	0.0228832	0.0103972	0	0.0579444							0.0154314	0.00959785	Val	Gly	FALSE		2	0	1	0	0	0	0	1	0	0	0	0	0	0	0	0	0	0	0	0	0	0	0	0	0	0	0	0	0	0	0	0	0	0	0	0	0	0	0	0	0	0	0	0	0	0	0	0	0	0	0	0	0	0	0	0	0	0	0	0	0	0	0	0	0	0	13.86	FALSE	FALSE	FALSE	467	0.023
OR5T2p.Leu284Val	OR5T2	0.0228832	0.0103972	0	0.0579444							0.0154314	0.00959785	Val	Leu	FALSE		2	0	1	0	0	0	0	1	0	0	0	0	0	0	0	0	0	0	0	0	0	0	0	0	0	0	0	0	0	0	0	0	0	0	0	0	0	0	0	0	0	0	0	0	0	0	0	0	0	0	0	0	0	0	0	0	0	0	0	0	0	0	0	0	0	0	13.5	FALSE	FALSE	FALSE	467	0.023
OR5T3p.Glu81Ter	OR5T3	0.0228832	0.0103972	0	0.0579444							0.0154314	0.00959785	Ter	Glu	FALSE		2	0	1	0	0	0	0	1	0	0	0	0	0	0	0	0	0	0	0	0	0	0	0	0	0	0	0	0	0	0	0	0	0	0	0	0	0	0	0	0	0	0	0	0	0	0	0	0	0	0	0	0	0	0	0	0	0	0	0	0	0	0	0	0	0	0	13.69	FALSE	FALSE	FALSE	467	0.023
OR6F1p.Val280Leu	OR6F1	0.0228832	0.0103972	0	0.0579444							0.0154314	0.00959785	Leu	Val	FALSE		2	0	1	0	0	0	0	1	0	0	0	0	0	0	0	0	0	0	0	0	0	0	0	0	0	0	0	0	0	0	0	0	0	0	0	0	0	0	0	0	0	0	0	0	0	0	0	0	0	0	0	0	0	0	0	0	0	0	0	0	0	0	0	0	0	0	13.72	FALSE	FALSE	FALSE	467	0.023
OR6K2p.Arg235Leu	OR6K2	0.0228832	0.0103972	0	0.0579444							0.0154314	0.00959785	Leu	Arg	FALSE		2	0	1	0	0	0	0	1	0	0	0	0	0	0	0	0	0	0	0	0	0	0	0	0	0	0	0	0	0	0	0	0	0	0	0	0	0	0	0	0	0	0	0	0	0	0	0	0	0	0	0	0	0	0	0	0	0	0	0	0	0	0	0	0	0	0	13.38	FALSE	FALSE	FALSE	467	0.023
OR8H1p.Arg50Leu	OR8H1	0.0228832	0.0103972	0	0.0579444							0.0154314	0.00959785	Leu	Arg	FALSE		2	0	1	0	0	0	0	1	0	0	0	0	0	0	0	0	0	0	0	0	0	0	0	0	0	0	0	0	0	0	0	0	0	0	0	0	0	0	0	0	0	0	0	0	0	0	0	0	0	0	0	0	0	0	0	0	0	0	0	0	0	0	0	0	0	0	13.96	FALSE	FALSE	FALSE	467	0.023
OR8H2p.Cys141Ter	OR8H2	0.0228832	0.0103972	0	0.0579444							0.0154314	0.00959785	Ter	Cys	FALSE		2	0	1	0	0	0	0	1	0	0	0	0	0	0	0	0	0	0	0	0	0	0	0	0	0	0	0	0	0	0	0	0	0	0	0	0	0	0	0	0	0	0	0	0	0	0	0	0	0	0	0	0	0	0	0	0	0	0	0	0	0	0	0	0	0	0	13.54	FALSE	FALSE	FALSE	467	0.023
OR8J3p.Cys241Ter	OR8J3	0.0228832	0.0103972	0	0.0579444							0.0154314	0.00959785	Ter	Cys	FALSE		2	0	1	0	0	0	0	1	0	0	0	0	0	0	0	0	0	0	0	0	0	0	0	0	0	0	0	0	0	0	0	0	0	0	0	0	0	0	0	0	0	0	0	0	0	0	0	0	0	0	0	0	0	0	0	0	0	0	0	0	0	0	0	0	0	0	13.02	FALSE	FALSE	FALSE	467	0.023
OR8K3p.Val143Leu	OR8K3	0.0228832	0.0103972	0	0.0579444							0.0154314	0.00959785	Leu	Val	FALSE		2	0	1	0	0	0	0	1	0	0	0	0	0	0	0	0	0	0	0	0	0	0	0	0	0	0	0	0	0	0	0	0	0	0	0	0	0	0	0	0	0	0	0	0	0	0	0	0	0	0	0	0	0	0	0	0	0	0	0	0	0	0	0	0	0	0	13.7	FALSE	FALSE	FALSE	467	0.023
OXCT1p.Val301Leu	OXCT1	0.0228832	0.0103972	0	0.0579444							0.0154314	0.00959785	Leu	Val	FALSE		2	0	1	0	0	0	0	1	0	0	0	0	0	0	0	0	0	0	0	0	0	0	0	0	0	0	0	0	0	0	0	0	0	0	0	0	0	0	0	0	0	0	0	0	0	0	0	0	0	0	0	0	0	0	0	0	0	0	0	0	0	0	0	0	0	0	13.41	FALSE	FALSE	FALSE	467	0.023
PAPPA2p.His1073Gln	PAPPA2	0.0228832	0.0103972	0	0.0579444							0.0154314	0.00959785	Gln	His	FALSE		2	0	1	0	0	0	0	1	0	0	0	0	0	0	0	0	0	0	0	0	0	0	0	0	0	0	0	0	0	0	0	0	0	0	0	0	0	0	0	0	0	0	0	0	0	0	0	0	0	0	0	0	0	0	0	0	0	0	0	0	0	0	0	0	0	0	13.61	FALSE	FALSE	FALSE	467	0.023
PCDH11Xp.Asp425Glu	PCDH11X	0.0228832	0.0103972	0	0.0579444							0.0154314	0.00959785	Glu	Asp	FALSE		2	0	1	0	0	0	0	1	0	0	0	0	0	0	0	0	0	0	0	0	0	0	0	0	0	0	0	0	0	0	0	0	0	0	0	0	0	0	0	0	0	0	0	0	0	0	0	0	0	0	0	0	0	0	0	0	0	0	0	0	0	0	0	0	0	0	13.24	FALSE	FALSE	FALSE	467	0.023
PCDH15p.Gly1332Cys	PCDH15	0.0228832	0.0103972	0	0.0579444							0.0154314	0.00959785	Cys	Gly	TRUE		2	0	1	0	0	0	0	1	0	0	0	0	0	0	0	0	0	0	0	0	0	0	0	0	0	0	0	0	0	0	0	0	0	0	0	0	0	0	0	0	0	0	0	0	0	0	0	0	0	0	0	0	0	0	0	0	0	0	0	0	0	0	0	0	0	0	13.45	FALSE	FALSE	FALSE	467	0.023
PCDHA2p.Arg415Ser	PCDHA2	0.0228832	0.0103972	0	0.0579444							0.0154314	0.00959785	Ser	Arg	TRUE		2	0	1	0	0	0	0	1	0	0	0	0	0	0	0	0	0	0	0	0	0	0	0	0	0	0	0	0	0	0	0	0	0	0	0	0	0	0	0	0	0	0	0	0	0	0	0	0	0	0	0	0	0	0	0	0	0	0	0	0	0	0	0	0	0	0	13.86	FALSE	FALSE	FALSE	467	0.023
PCDHB11p.Asn555Lys	PCDHB11	0.0228832	0.0103972	0	0.0579444							0.0154314	0.00959785	Lys	Asn	TRUE		2	0	1	0	0	0	0	1	0	0	0	0	0	0	0	0	0	0	0	0	0	0	0	0	0	0	0	0	0	0	0	0	0	0	0	0	0	0	0	0	0	0	0	0	0	0	0	0	0	0	0	0	0	0	0	0	0	0	0	0	0	0	0	0	0	0	13.16	FALSE	FALSE	FALSE	467	0.023
PCDHB11p.Ser41Arg	PCDHB11	0.0228832	0.0103972	0	0.0579444							0.0154314	0.00959785	Arg	Ser	TRUE		2	0	1	0	0	0	0	1	0	0	0	0	0	0	0	0	0	0	0	0	0	0	0	0	0	0	0	0	0	0	0	0	0	0	0	0	0	0	0	0	0	0	0	0	0	0	0	0	0	0	0	0	0	0	0	0	0	0	0	0	0	0	0	0	0	0	14.11	FALSE	FALSE	FALSE	467	0.023
PCDHB12p.Arg65Gln	PCDHB12	0.0228832	0.0103972	0	0.0579444							0.0154314	0.00959785	Gln	Arg	FALSE		2	0	1	0	0	0	0	1	0	0	0	0	0	0	0	0	0	0	0	0	0	0	0	0	0	0	0	0	0	0	0	0	0	0	0	0	0	0	0	0	0	0	0	0	0	0	0	0	0	0	0	0	0	0	0	0	0	0	0	0	0	0	0	0	0	0	13.15	FALSE	FALSE	FALSE	467	0.023
PCDHB14p.Val688Ile	PCDHB14	0.0228832	0.0103972	0	0.0594172							0.0154314	0.00959785	Ile	Val	FALSE		2	0	1	0	0	0	0	1	0	0	0	0	0	0	0	0	0	0	0	0	0	0	0	0	0	0	0	0	0	0	0	0	0	0	0	0	0	0	0	0	0	0	0	0	0	0	0	0	0	0	0	0	0	0	0	0	0	0	0	0	0	0	0	0	0	0	14.07	FALSE	FALSE	FALSE	467	0.023
PCDHB7p.Glu782Ter	PCDHB7	0.0228832	0.0103972	0	0.0579444							0.0154314	0.00959785	Ter	Glu	FALSE		2	0	1	0	0	0	0	1	0	0	0	0	0	0	0	0	0	0	0	0	0	0	0	0	0	0	0	0	0	0	0	0	0	0	0	0	0	0	0	0	0	0	0	0	0	0	0	0	0	0	0	0	0	0	0	0	0	0	0	0	0	0	0	0	0	0	13.72	FALSE	FALSE	FALSE	467	0.023
PCDHB8p.Asp554Tyr	PCDHB8	0.0228832	0.0103972	0	0.0579444							0.0154314	0.00959785	Tyr	Asp	TRUE		2	0	1	0	0	0	0	1	0	0	0	0	0	0	0	0	0	0	0	0	0	0	0	0	0	0	0	0	0	0	0	0	0	0	0	0	0	0	0	0	0	0	0	0	0	0	0	0	0	0	0	0	0	0	0	0	0	0	0	0	0	0	0	0	0	0	13.26	FALSE	FALSE	FALSE	467	0.023
PCDHGA6p.Pro160Thr	PCDHGA6	0.0228832	0.0103972	0	0.0579444							0.0154314	0.00959785	Thr	Pro	TRUE		2	0	1	0	0	0	0	1	0	0	0	0	0	0	0	0	0	0	0	0	0	0	0	0	0	0	0	0	0	0	0	0	0	0	0	0	0	0	0	0	0	0	0	0	0	0	0	0	0	0	0	0	0	0	0	0	0	0	0	0	0	0	0	0	0	0	13.48	FALSE	FALSE	FALSE	467	0.023
PCDHGB7p.Gln80Glu	PCDHGB7	0.0228832	0.0103972	0	0.0579444							0.0154314	0.00959785	Glu	Gln	FALSE		2	0	1	0	0	0	0	1	0	0	0	0	0	0	0	0	0	0	0	0	0	0	0	0	0	0	0	0	0	0	0	0	0	0	0	0	0	0	0	0	0	0	0	0	0	0	0	0	0	0	0	0	0	0	0	0	0	0	0	0	0	0	0	0	0	0	13.12	FALSE	FALSE	FALSE	467	0.023
PCNXp.Ser384Ile	PCNX	0.0228832	0.0103972	0	0.0579444							0.0154314	0.00959785	Ile	Ser	FALSE		2	0	1	0	0	0	0	1	0	0	0	0	0	0	0	0	0	0	0	0	0	0	0	0	0	0	0	0	0	0	0	0	0	0	0	0	0	0	0	0	0	0	0	0	0	0	0	0	0	0	0	0	0	0	0	0	0	0	0	0	0	0	0	0	0	0	13.37	FALSE	FALSE	FALSE	467	0.023
PDCL2p.Met42Ile	PDCL2	0.0228832	0.0103972	0	0.0594172							0.0154314	0.00959785	Ile	Met	FALSE		2	0	1	0	0	0	0	1	0	0	0	0	0	0	0	0	0	0	0	0	0	0	0	0	0	0	0	0	0	0	0	0	0	0	0	0	0	0	0	0	0	0	0	0	0	0	0	0	0	0	0	0	0	0	0	0	0	0	0	0	0	0	0	0	0	0	13.01	FALSE	FALSE	FALSE	467	0.023
PIK3AP1p.Met266Val	PIK3AP1	0.0228832	0.0103972	0	0.0594172							0.0154314	0.00959785	Val	Met	FALSE		2	0	1	0	0	0	0	1	0	0	0	0	0	0	0	0	0	0	0	0	0	0	0	0	0	0	0	0	0	0	0	0	0	0	0	0	0	0	0	0	0	0	0	0	0	0	0	0	0	0	0	0	0	0	0	0	0	0	0	0	0	0	0	0	0	0	13.3	FALSE	FALSE	FALSE	467	0.023
PKD1L1p.Cys2639Tyr	PKD1L1	0.0228832	0.0103972	0	0.0579444							0.0154314	0.00959785	Tyr	Cys	TRUE		2	0	1	0	0	0	0	1	0	0	0	0	0	0	0	0	0	0	0	0	0	0	0	0	0	0	0	0	0	0	0	0	0	0	0	0	0	0	0	0	0	0	0	0	0	0	0	0	0	0	0	0	0	0	0	0	0	0	0	0	0	0	0	0	0	0	14	FALSE	FALSE	FALSE	467	0.023
PKHD1p.Trp3576Arg	PKHD1	0.0228832	0.0103972	0	0.0579444							0.0154314	0.00959785	Arg	Trp	TRUE		2	0	1	0	0	0	0	1	0	0	0	0	0	0	0	0	0	0	0	0	0	0	0	0	0	0	0	0	0	0	0	0	0	0	0	0	0	0	0	0	0	0	0	0	0	0	0	0	0	0	0	0	0	0	0	0	0	0	0	0	0	0	0	0	0	0	13.38	FALSE	FALSE	FALSE	467	0.023
PLA2G2Fp.Val50Leu	PLA2G2F	0.0228832	0.0103972	0	0.0579444							0.0154314	0.00959785	Leu	Val	FALSE		2	0	1	0	0	0	0	1	0	0	0	0	0	0	0	0	0	0	0	0	0	0	0	0	0	0	0	0	0	0	0	0	0	0	0	0	0	0	0	0	0	0	0	0	0	0	0	0	0	0	0	0	0	0	0	0	0	0	0	0	0	0	0	0	0	0	13.52	FALSE	FALSE	FALSE	467	0.023
PLEKHA7p.Arg298Leu	PLEKHA7	0.0228832	0.0103972	0	0.0579444							0.0154314	0.00959785	Leu	Arg	FALSE		2	0	1	0	0	0	0	1	0	0	0	0	0	0	0	0	0	0	0	0	0	0	0	0	0	0	0	0	0	0	0	0	0	0	0	0	0	0	0	0	0	0	0	0	0	0	0	0	0	0	0	0	0	0	0	0	0	0	0	0	0	0	0	0	0	0	13.15	FALSE	FALSE	FALSE	467	0.023
PLVAPp.Asp359Glu	PLVAP	0.0228832	0.0103972	0	0.0579444							0.0154314	0.00959785	Glu	Asp	FALSE		2	0	1	0	0	0	0	1	0	0	0	0	0	0	0	0	0	0	0	0	0	0	0	0	0	0	0	0	0	0	0	0	0	0	0	0	0	0	0	0	0	0	0	0	0	0	0	0	0	0	0	0	0	0	0	0	0	0	0	0	0	0	0	0	0	0	13.44	FALSE	FALSE	FALSE	467	0.023
PLXNB1p.Val1811Gly	PLXNB1	0.0228832	0.0103972	0	0.0579444							0.0154314	0.00959785	Gly	Val	FALSE		2	0	1	0	0	0	0	1	0	0	0	0	0	0	0	0	0	0	0	0	0	0	0	0	0	0	0	0	0	0	0	0	0	0	0	0	0	0	0	0	0	0	0	0	0	0	0	0	0	0	0	0	0	0	0	0	0	0	0	0	0	0	0	0	0	0	13.08	TRUE	FALSE	FALSE	467	0.023
POTEFp.Ala722Glu	POTEF	0.0228832	0.0103972	0	0.0594172							0.0154314	0.00959785	Glu	Ala	FALSE		2	0	1	0	0	0	0	1	0	0	0	0	0	0	0	0	0	0	0	0	0	0	0	0	0	0	0	0	0	0	0	0	0	0	0	0	0	0	0	0	0	0	0	0	0	0	0	0	0	0	0	0	0	0	0	0	0	0	0	0	0	0	0	0	0	0	13.35	FALSE	FALSE	FALSE	467	0.023
PRDX4p.Arg66Leu	PRDX4	0.0228832	0.0103972	0	0.0579444							0.0154314	0.00959785	Leu	Arg	FALSE		2	0	1	0	0	0	0	1	0	0	0	0	0	0	0	0	0	0	0	0	0	0	0	0	0	0	0	0	0	0	0	0	0	0	0	0	0	0	0	0	0	0	0	0	0	0	0	0	0	0	0	0	0	0	0	0	0	0	0	0	0	0	0	0	0	0	13.42	FALSE	FALSE	FALSE	467	0.023
PRKCBp.Arg158Leu	PRKCB	0.0228832	0.0103972	0	0.0579444							0.0154314	0.00959785	Leu	Arg	FALSE	2	2	0	1	0	0	0	0	1	0	0	0	0	0	0	0	0	0	0	0	0	0	0	0	0	0	0	0	0	0	0	0	0	0	0	0	0	0	0	0	0	0	0	0	0	0	0	0	0	0	0	0	0	0	0	0	0	0	0	0	0	0	0	0	0	0	0	13.8	FALSE	FALSE	FALSE	467	0.023
PRKCIp.Met37Ile	PRKCI	0.0228832	0.0103972	0	0.0579444							0.0154314	0.00959785	Ile	Met	FALSE		2	0	1	0	0	0	0	1	0	0	0	0	0	0	0	0	0	0	0	0	0	0	0	0	0	0	0	0	0	0	0	0	0	0	0	0	0	0	0	0	0	0	0	0	0	0	0	0	0	0	0	0	0	0	0	0	0	0	0	0	0	0	0	0	0	0	13.41	FALSE	FALSE	FALSE	467	0.023
PRKD1p.Arg200Met	PRKD1	0.0228832	0.0103972	0	0.0579444							0.0154314	0.00959785	Met	Arg	FALSE	2	2	0	1	0	0	0	0	1	0	0	0	0	0	0	0	0	0	0	0	0	0	0	0	0	0	0	0	0	0	0	0	0	0	0	0	0	0	0	0	0	0	0	0	0	0	0	0	0	0	0	0	0	0	0	0	0	0	0	0	0	0	0	0	0	0	0	13.14	FALSE	FALSE	FALSE	467	0.023
PROKR1p.Gly6Glu	PROKR1	0.0228832	0.0103972	0	0.0579444							0.0154314	0.00959785	Glu	Gly	FALSE		2	0	1	0	0	0	0	1	0	0	0	0	0	0	0	0	0	0	0	0	0	0	0	0	0	0	0	0	0	0	0	0	0	0	0	0	0	0	0	0	0	0	0	0	0	0	0	0	0	0	0	0	0	0	0	0	0	0	0	0	0	0	0	0	0	0	13.37	FALSE	FALSE	FALSE	467	0.023
PRSS1p.Asn54Lys	PRSS1	0.0228832	0.0103972	0	0.0579444							0.0154314	0.00959785	Lys	Asn	TRUE		2	0	1	0	0	0	0	1	0	0	0	0	0	0	0	0	0	0	0	0	0	0	0	0	0	0	0	0	0	0	0	0	0	0	0	0	0	0	0	0	0	0	0	0	0	0	0	0	0	0	0	0	0	0	0	0	0	0	0	0	0	0	0	0	0	0	13.27	FALSE	FALSE	FALSE	467	0.023
PTPRHp.Arg860Leu	PTPRH	0.0228832	0.0103972	0	0.0579444							0.0154314	0.00959785	Leu	Arg	FALSE		2	0	1	0	0	0	0	1	0	0	0	0	0	0	0	0	0	0	0	0	0	0	0	0	0	0	0	0	0	0	0	0	0	0	0	0	0	0	0	0	0	0	0	0	0	0	0	0	0	0	0	0	0	0	0	0	0	0	0	0	0	0	0	0	0	0	12.83	FALSE	FALSE	FALSE	467	0.023
RANBP2p.Glu937Asp	RANBP2	0.0228832	0.0103972	0	0.0579444							0.0154314	0.00959785	Asp	Glu	FALSE	1	2	0	1	0	0	0	0	1	0	0	0	0	0	0	0	0	0	0	0	0	0	0	0	0	0	0	0	0	0	0	0	0	0	0	0	0	0	0	0	0	0	0	0	0	0	0	0	0	0	0	0	0	0	0	0	0	0	0	0	0	0	0	0	0	0	0	13.23	FALSE	FALSE	FALSE	467	0.023
RB1p.Trp75Ter	RB1	0.0228832	0.0103972	0	0.0594172							0.0154314	0.00959785	Ter	Trp	FALSE	1	2	0	1	0	0	0	0	1	0	0	0	0	0	0	0	0	0	0	0	0	0	0	0	0	0	0	0	0	0	0	0	0	0	0	0	0	0	0	0	0	0	0	0	0	0	0	0	0	0	0	0	0	0	0	0	0	0	0	0	0	0	0	0	0	0	0	13.77	FALSE	FALSE	FALSE	467	0.023
REG1Bp.Leu10Met	REG1B	0.0228832	0.0103972	0	0.0579444							0.0154314	0.00959785	Met	Leu	FALSE		2	0	1	0	0	0	0	1	0	0	0	0	0	0	0	0	0	0	0	0	0	0	0	0	0	0	0	0	0	0	0	0	0	0	0	0	0	0	0	0	0	0	0	0	0	0	0	0	0	0	0	0	0	0	0	0	0	0	0	0	0	0	0	0	0	0	12.99	FALSE	FALSE	FALSE	467	0.023
REG3Ap.Gln111Lys	REG3A	0.0228832	0.0103972	0	0.0579444							0.0154314	0.00959785	Lys	Gln	TRUE		2	0	1	0	0	0	0	1	0	0	0	0	0	0	0	0	0	0	0	0	0	0	0	0	0	0	0	0	0	0	0	0	0	0	0	0	0	0	0	0	0	0	0	0	0	0	0	0	0	0	0	0	0	0	0	0	0	0	0	0	0	0	0	0	0	0	13.4	FALSE	FALSE	FALSE	467	0.023
RIMS2p.Ile961Met	RIMS2	0.0228832	0.0103972	0	0.0594172							0.0154314	0.00959785	Met	Ile	FALSE		2	0	1	0	0	0	0	1	0	0	0	0	0	0	0	0	0	0	0	0	0	0	0	0	0	0	0	0	0	0	0	0	0	0	0	0	0	0	0	0	0	0	0	0	0	0	0	0	0	0	0	0	0	0	0	0	0	0	0	0	0	0	0	0	0	0	14.39	FALSE	FALSE	FALSE	467	0.023
RIT1p.Arg122Leu	RIT1	0.0228832	0.0103972	0	0.0579444							0.0154314	0.00959785	Leu	Arg	FALSE		2	0	1	0	0	0	0	1	0	0	0	0	0	0	0	0	0	0	0	0	0	0	0	0	0	0	0	0	0	0	0	0	0	0	0	0	0	0	0	0	0	0	0	0	0	0	0	0	0	0	0	0	0	0	0	0	0	0	0	0	0	0	0	0	0	0	13.42	TRUE	FALSE	FALSE	467	0.023
ROBO1p.Arg420Leu	ROBO1	0.0228832	0.0103972	0	0.0579444							0.0154314	0.00959785	Leu	Arg	FALSE		2	0	1	0	0	0	0	1	0	0	0	0	0	0	0	0	0	0	0	0	0	0	0	0	0	0	0	0	0	0	0	0	0	0	0	0	0	0	0	0	0	0	0	0	0	0	0	0	0	0	0	0	0	0	0	0	0	0	0	0	0	0	0	0	0	0	13.37	FALSE	FALSE	FALSE	467	0.023
RP1p.Arg125Leu	RP1	0.0228832	0.0103972	0	0.0579444							0.0154314	0.00959785	Leu	Arg	FALSE		2	0	1	0	0	0	0	1	0	0	0	0	0	0	0	0	0	0	0	0	0	0	0	0	0	0	0	0	0	0	0	0	0	0	0	0	0	0	0	0	0	0	0	0	0	0	0	0	0	0	0	0	0	0	0	0	0	0	0	0	0	0	0	0	0	0	13.13	FALSE	FALSE	FALSE	467	0.023
RSBN1p.Arg521Met	RSBN1	0.0228832	0.0103972	0	0.0579444							0.0154314	0.00959785	Met	Arg	FALSE		2	0	1	0	0	0	0	1	0	0	0	0	0	0	0	0	0	0	0	0	0	0	0	0	0	0	0	0	0	0	0	0	0	0	0	0	0	0	0	0	0	0	0	0	0	0	0	0	0	0	0	0	0	0	0	0	0	0	0	0	0	0	0	0	0	0	13.32	FALSE	FALSE	FALSE	467	0.023
RTF1p.Arg401Leu	RTF1	0.0228832	0.0103972	0	0.0594172							0.0154314	0.00959785	Leu	Arg	FALSE		2	0	1	0	0	0	0	1	0	0	0	0	0	0	0	0	0	0	0	0	0	0	0	0	0	0	0	0	0	0	0	0	0	0	0	0	0	0	0	0	0	0	0	0	0	0	0	0	0	0	0	0	0	0	0	0	0	0	0	0	0	0	0	0	0	0	13.84	FALSE	FALSE	FALSE	467	0.023
RUNX1T1p.Pro604Gln	RUNX1T1	0.0228832	0.0103972	0	0.0579444							0.0154314	0.00959785	Gln	Pro	FALSE	1	2	0	1	0	0	0	0	1	0	0	0	0	0	0	0	0	0	0	0	0	0	0	0	0	0	0	0	0	0	0	0	0	0	0	0	0	0	0	0	0	0	0	0	0	0	0	0	0	0	0	0	0	0	0	0	0	0	0	0	0	0	0	0	0	0	0	13.6	FALSE	FALSE	FALSE	467	0.023
RYR2p.His890Asn	RYR2	0.0228832	0.0103972	0	0.0579444							0.0154314	0.00959785	Asn	His	FALSE		2	0	1	0	0	0	0	1	0	0	0	0	0	0	0	0	0	0	0	0	0	0	0	0	0	0	0	0	0	0	0	0	0	0	0	0	0	0	0	0	0	0	0	0	0	0	0	0	0	0	0	0	0	0	0	0	0	0	0	0	0	0	0	0	0	0	13.84	FALSE	FALSE	FALSE	467	0.023
SAMD9p.Arg33Met	SAMD9	0.0228832	0.0103972	0	0.0579444							0.0154314	0.00959785	Met	Arg	FALSE		2	0	1	0	0	0	0	1	0	0	0	0	0	0	0	0	0	0	0	0	0	0	0	0	0	0	0	0	0	0	0	0	0	0	0	0	0	0	0	0	0	0	0	0	0	0	0	0	0	0	0	0	0	0	0	0	0	0	0	0	0	0	0	0	0	0	13.73	FALSE	FALSE	FALSE	467	0.023
SCLT1p.Arg229Met	SCLT1	0.0228832	0.0103972	0	0.0579444							0.0154314	0.00959785	Met	Arg	FALSE		2	0	1	0	0	0	0	1	0	0	0	0	0	0	0	0	0	0	0	0	0	0	0	0	0	0	0	0	0	0	0	0	0	0	0	0	0	0	0	0	0	0	0	0	0	0	0	0	0	0	0	0	0	0	0	0	0	0	0	0	0	0	0	0	0	0	13.96	FALSE	FALSE	FALSE	467	0.023
SCN10Ap.Gly237Trp	SCN10A	0.0228832	0.0103972	0	0.0579444							0.0154314	0.00959785	Trp	Gly	FALSE		2	0	1	0	0	0	0	1	0	0	0	0	0	0	0	0	0	0	0	0	0	0	0	0	0	0	0	0	0	0	0	0	0	0	0	0	0	0	0	0	0	0	0	0	0	0	0	0	0	0	0	0	0	0	0	0	0	0	0	0	0	0	0	0	0	0	13.47	FALSE	FALSE	FALSE	467	0.023
SERPINA5p.Thr264Met	SERPINA5	0.0228832	0.0103972	0	0.0579444							0.0154314	0.00959785	Met	Thr	FALSE		2	0	1	0	0	0	0	1	0	0	0	0	0	0	0	0	0	0	0	0	0	0	0	0	0	0	0	0	0	0	0	0	0	0	0	0	0	0	0	0	0	0	0	0	0	0	0	0	0	0	0	0	0	0	0	0	0	0	0	0	0	0	0	0	0	0	13.67	FALSE	FALSE	FALSE	467	0.023
SHROOM4p.Gly531Val	SHROOM4	0.0228832	0.0103972	0	0.0579444							0.0154314	0.00959785	Val	Gly	FALSE		2	0	1	0	0	0	0	1	0	0	0	0	0	0	0	0	0	0	0	0	0	0	0	0	0	0	0	0	0	0	0	0	0	0	0	0	0	0	0	0	0	0	0	0	0	0	0	0	0	0	0	0	0	0	0	0	0	0	0	0	0	0	0	0	0	0	14.25	FALSE	FALSE	FALSE	467	0.023
SIp.Trp360Cys	SI	0.0228832	0.0103972	0	0.0594172							0.0154314	0.00959785	Cys	Trp	TRUE		2	0	1	0	0	0	0	1	0	0	0	0	0	0	0	0	0	0	0	0	0	0	0	0	0	0	0	0	0	0	0	0	0	0	0	0	0	0	0	0	0	0	0	0	0	0	0	0	0	0	0	0	0	0	0	0	0	0	0	0	0	0	0	0	0	0	13.39	FALSE	FALSE	FALSE	467	0.023
SLC17A8p.Gln553His	SLC17A8	0.0228832	0.0103972	0	0.0579444							0.0154314	0.00959785	His	Gln	TRUE		2	0	1	0	0	0	0	1	0	0	0	0	0	0	0	0	0	0	0	0	0	0	0	0	0	0	0	0	0	0	0	0	0	0	0	0	0	0	0	0	0	0	0	0	0	0	0	0	0	0	0	0	0	0	0	0	0	0	0	0	0	0	0	0	0	0	13.93	FALSE	FALSE	FALSE	467	0.023
SLC30A10p.Gly247Val	SLC30A10	0.0228832	0.0103972	0	0.0579444							0.0154314	0.00959785	Val	Gly	FALSE		2	0	1	0	0	0	0	1	0	0	0	0	0	0	0	0	0	0	0	0	0	0	0	0	0	0	0	0	0	0	0	0	0	0	0	0	0	0	0	0	0	0	0	0	0	0	0	0	0	0	0	0	0	0	0	0	0	0	0	0	0	0	0	0	0	0	13.73	FALSE	FALSE	FALSE	467	0.023
SLC6A5p.Val262Leu	SLC6A5	0.0228832	0.0103972	0	0.0579444							0.0154314	0.00959785	Leu	Val	FALSE		2	0	1	0	0	0	0	1	0	0	0	0	0	0	0	0	0	0	0	0	0	0	0	0	0	0	0	0	0	0	0	0	0	0	0	0	0	0	0	0	0	0	0	0	0	0	0	0	0	0	0	0	0	0	0	0	0	0	0	0	0	0	0	0	0	0	13.91	FALSE	FALSE	FALSE	467	0.023
SLFN11p.Arg802Lys	SLFN11	0.0228832	0.0103972	0	0.0579444							0.0154314	0.00959785	Lys	Arg	TRUE		2	0	1	0	0	0	0	1	0	0	0	0	0	0	0	0	0	0	0	0	0	0	0	0	0	0	0	0	0	0	0	0	0	0	0	0	0	0	0	0	0	0	0	0	0	0	0	0	0	0	0	0	0	0	0	0	0	0	0	0	0	0	0	0	0	0	13.77	FALSE	FALSE	FALSE	467	0.023
SLIT2p.Arg202Ser	SLIT2	0.0228832	0.0103972	0	0.0579444							0.0154314	0.00959785	Ser	Arg	TRUE		2	0	1	0	0	0	0	1	0	0	0	0	0	0	0	0	0	0	0	0	0	0	0	0	0	0	0	0	0	0	0	0	0	0	0	0	0	0	0	0	0	0	0	0	0	0	0	0	0	0	0	0	0	0	0	0	0	0	0	0	0	0	0	0	0	0	13.32	FALSE	FALSE	FALSE	467	0.023
SMYD1p.Asn8Lys	SMYD1	0.0228832	0.0103972	0	0.0579444							0.0154314	0.00959785	Lys	Asn	TRUE		2	0	1	0	0	0	0	1	0	0	0	0	0	0	0	0	0	0	0	0	0	0	0	0	0	0	0	0	0	0	0	0	0	0	0	0	0	0	0	0	0	0	0	0	0	0	0	0	0	0	0	0	0	0	0	0	0	0	0	0	0	0	0	0	0	0	13.63	FALSE	FALSE	FALSE	467	0.023
SNRPNp.Pro104Thr	SNRPN	0.0228832	0.0103972	0	0.0579444							0.0154314	0.00959785	Thr	Pro	TRUE		2	0	1	0	0	0	0	1	0	0	0	0	0	0	0	0	0	0	0	0	0	0	0	0	0	0	0	0	0	0	0	0	0	0	0	0	0	0	0	0	0	0	0	0	0	0	0	0	0	0	0	0	0	0	0	0	0	0	0	0	0	0	0	0	0	0	13.47	FALSE	FALSE	FALSE	467	0.023
SOX5p.Arg547Leu	SOX5	0.0228832	0.0103972	0	0.0579444							0.0154314	0.00959785	Leu	Arg	FALSE		2	0	1	0	0	0	0	1	0	0	0	0	0	0	0	0	0	0	0	0	0	0	0	0	0	0	0	0	0	0	0	0	0	0	0	0	0	0	0	0	0	0	0	0	0	0	0	0	0	0	0	0	0	0	0	0	0	0	0	0	0	0	0	0	0	0	13.38	FALSE	FALSE	FALSE	467	0.023
SPHKAPp.Ala1156Asp	SPHKAP	0.0228832	0.0103972	0	0.0579444							0.0154314	0.00959785	Asp	Ala	FALSE		2	0	1	0	0	0	0	1	0	0	0	0	0	0	0	0	0	0	0	0	0	0	0	0	0	0	0	0	0	0	0	0	0	0	0	0	0	0	0	0	0	0	0	0	0	0	0	0	0	0	0	0	0	0	0	0	0	0	0	0	0	0	0	0	0	0	13.45	FALSE	FALSE	FALSE	467	0.023
SPRR2Bp.Gln48His	SPRR2B	0.0228832	0.0103972	0	0.0579444							0.0154314	0.00959785	His	Gln	TRUE		2	0	1	0	0	0	0	1	0	0	0	0	0	0	0	0	0	0	0	0	0	0	0	0	0	0	0	0	0	0	0	0	0	0	0	0	0	0	0	0	0	0	0	0	0	0	0	0	0	0	0	0	0	0	0	0	0	0	0	0	0	0	0	0	0	0	13.21	FALSE	FALSE	FALSE	467	0.023
SSFA2p.Ala537Ser	SSFA2	0.0228832	0.0103972	0	0.0594172							0.0154314	0.00959785	Ser	Ala	TRUE		2	0	1	0	0	0	0	1	0	0	0	0	0	0	0	0	0	0	0	0	0	0	0	0	0	0	0	0	0	0	0	0	0	0	0	0	0	0	0	0	0	0	0	0	0	0	0	0	0	0	0	0	0	0	0	0	0	0	0	0	0	0	0	0	0	0	13.33	FALSE	FALSE	FALSE	467	0.023
STAB2p.Pro1516Gln	STAB2	0.0228832	0.0103972	0	0.0579444							0.0154314	0.00959785	Gln	Pro	FALSE		2	0	1	0	0	0	0	1	0	0	0	0	0	0	0	0	0	0	0	0	0	0	0	0	0	0	0	0	0	0	0	0	0	0	0	0	0	0	0	0	0	0	0	0	0	0	0	0	0	0	0	0	0	0	0	0	0	0	0	0	0	0	0	0	0	0	13.81	FALSE	FALSE	FALSE	467	0.023
STOML3p.Glu259Ter	STOML3	0.0228832	0.0103972	0	0.0594172							0.0154314	0.00959785	Ter	Glu	FALSE		2	0	1	0	0	0	0	1	0	0	0	0	0	0	0	0	0	0	0	0	0	0	0	0	0	0	0	0	0	0	0	0	0	0	0	0	0	0	0	0	0	0	0	0	0	0	0	0	0	0	0	0	0	0	0	0	0	0	0	0	0	0	0	0	0	0	13.51	FALSE	FALSE	FALSE	467	0.023
STXBP2p.Arg227Leu	STXBP2	0.0228832	0.0103972	0	0.0579444							0.0154314	0.00959785	Leu	Arg	FALSE		2	0	1	0	0	0	0	1	0	0	0	0	0	0	0	0	0	0	0	0	0	0	0	0	0	0	0	0	0	0	0	0	0	0	0	0	0	0	0	0	0	0	0	0	0	0	0	0	0	0	0	0	0	0	0	0	0	0	0	0	0	0	0	0	0	0	13.36	FALSE	FALSE	FALSE	467	0.023
SULT1C4p.His299Gln	SULT1C4	0.0228832	0.0103972	0	0.0579444							0.0154314	0.00959785	Gln	His	FALSE		2	0	1	0	0	0	0	1	0	0	0	0	0	0	0	0	0	0	0	0	0	0	0	0	0	0	0	0	0	0	0	0	0	0	0	0	0	0	0	0	0	0	0	0	0	0	0	0	0	0	0	0	0	0	0	0	0	0	0	0	0	0	0	0	0	0	13.75	FALSE	FALSE	FALSE	467	0.023
SYNE1p.Glu4874Lys	SYNE1	0.0228832	0.0103972	0	0.0579444							0.0154314	0.00959785	Lys	Glu	TRUE		2	0	1	0	0	0	0	1	0	0	0	0	0	0	0	0	0	0	0	0	0	0	0	0	0	0	0	0	0	0	0	0	0	0	0	0	0	0	0	0	0	0	0	0	0	0	0	0	0	0	0	0	0	0	0	0	0	0	0	0	0	0	0	0	0	0	14.18	FALSE	FALSE	FALSE	467	0.023
TECTAp.Gly191Val	TECTA	0.0228832	0.0103972	0	0.0594172							0.0154314	0.00959785	Val	Gly	FALSE		2	0	1	0	0	0	0	1	0	0	0	0	0	0	0	0	0	0	0	0	0	0	0	0	0	0	0	0	0	0	0	0	0	0	0	0	0	0	0	0	0	0	0	0	0	0	0	0	0	0	0	0	0	0	0	0	0	0	0	0	0	0	0	0	0	0	14.21	FALSE	FALSE	FALSE	467	0.023
TEP1p.Arg1145Leu	TEP1	0.0228832	0.0103972	0	0.0579444							0.0154314	0.00959785	Leu	Arg	FALSE		2	0	1	0	0	0	0	1	0	0	0	0	0	0	0	0	0	0	0	0	0	0	0	0	0	0	0	0	0	0	0	0	0	0	0	0	0	0	0	0	0	0	0	0	0	0	0	0	0	0	0	0	0	0	0	0	0	0	0	0	0	0	0	0	0	0	14.39	FALSE	FALSE	FALSE	467	0.023
TGFBRAP1p.Asp21Tyr	TGFBRAP1	0.0228832	0.0103972	0	0.0579444							0.0154314	0.00959785	Tyr	Asp	TRUE		2	0	1	0	0	0	0	1	0	0	0	0	0	0	0	0	0	0	0	0	0	0	0	0	0	0	0	0	0	0	0	0	0	0	0	0	0	0	0	0	0	0	0	0	0	0	0	0	0	0	0	0	0	0	0	0	0	0	0	0	0	0	0	0	0	0	13.47	FALSE	FALSE	FALSE	467	0.023
TGM6p.Ala107Asp	TGM6	0.0228832	0.0103972	0	0.0579444							0.0154314	0.00959785	Asp	Ala	FALSE		2	0	1	0	0	0	0	1	0	0	0	0	0	0	0	0	0	0	0	0	0	0	0	0	0	0	0	0	0	0	0	0	0	0	0	0	0	0	0	0	0	0	0	0	0	0	0	0	0	0	0	0	0	0	0	0	0	0	0	0	0	0	0	0	0	0	13.35	FALSE	FALSE	FALSE	467	0.023
THOC2p.Tyr1039Ter	THOC2	0.0228832	0.0103972	0	0.0579444							0.0154314	0.00959785	Ter	Tyr	FALSE		2	0	1	0	0	0	0	1	0	0	0	0	0	0	0	0	0	0	0	0	0	0	0	0	0	0	0	0	0	0	0	0	0	0	0	0	0	0	0	0	0	0	0	0	0	0	0	0	0	0	0	0	0	0	0	0	0	0	0	0	0	0	0	0	0	0	13.84	FALSE	FALSE	FALSE	467	0.023
THOP1p.Val59Leu	THOP1	0.0228832	0.0103972	0	0.0579444							0.0154314	0.00959785	Leu	Val	FALSE		2	0	1	0	0	0	0	1	0	0	0	0	0	0	0	0	0	0	0	0	0	0	0	0	0	0	0	0	0	0	0	0	0	0	0	0	0	0	0	0	0	0	0	0	0	0	0	0	0	0	0	0	0	0	0	0	0	0	0	0	0	0	0	0	0	0	13.3	FALSE	FALSE	FALSE	467	0.023
THSD7Bp.Asp1147His	THSD7B	0.0228832	0.0103972	0	0.0579444							0.0154314	0.00959785	His	Asp	TRUE		2	0	1	0	0	0	0	1	0	0	0	0	0	0	0	0	0	0	0	0	0	0	0	0	0	0	0	0	0	0	0	0	0	0	0	0	0	0	0	0	0	0	0	0	0	0	0	0	0	0	0	0	0	0	0	0	0	0	0	0	0	0	0	0	0	0	13.66	FALSE	FALSE	FALSE	467	0.023
TINAGp.Tyr264Ter	TINAG	0.0228832	0.0103972	0	0.0579444							0.0154314	0.00959785	Ter	Tyr	FALSE		2	0	1	0	0	0	0	1	0	0	0	0	0	0	0	0	0	0	0	0	0	0	0	0	0	0	0	0	0	0	0	0	0	0	0	0	0	0	0	0	0	0	0	0	0	0	0	0	0	0	0	0	0	0	0	0	0	0	0	0	0	0	0	0	0	0	13.73	FALSE	FALSE	FALSE	467	0.023
TKTL1p.Pro422Thr	TKTL1	0.0228832	0.0103972	0	0.0579444							0.0154314	0.00959785	Thr	Pro	TRUE		2	0	1	0	0	0	0	1	0	0	0	0	0	0	0	0	0	0	0	0	0	0	0	0	0	0	0	0	0	0	0	0	0	0	0	0	0	0	0	0	0	0	0	0	0	0	0	0	0	0	0	0	0	0	0	0	0	0	0	0	0	0	0	0	0	0	13.8	FALSE	FALSE	FALSE	467	0.023
TLL1p.Arg306Met	TLL1	0.0228832	0.0103972	0	0.0579444							0.0154314	0.00959785	Met	Arg	FALSE		2	0	1	0	0	0	0	1	0	0	0	0	0	0	0	0	0	0	0	0	0	0	0	0	0	0	0	0	0	0	0	0	0	0	0	0	0	0	0	0	0	0	0	0	0	0	0	0	0	0	0	0	0	0	0	0	0	0	0	0	0	0	0	0	0	0	13.89	FALSE	FALSE	FALSE	467	0.023
TMEM132Dp.Val429Leu	TMEM132D	0.0228832	0.0103972	0	0.0579444							0.0154314	0.00959785	Leu	Val	FALSE		2	0	1	0	0	0	0	1	0	0	0	0	0	0	0	0	0	0	0	0	0	0	0	0	0	0	0	0	0	0	0	0	0	0	0	0	0	0	0	0	0	0	0	0	0	0	0	0	0	0	0	0	0	0	0	0	0	0	0	0	0	0	0	0	0	0	13.54	FALSE	FALSE	FALSE	467	0.023
TMEM169p.Tyr188Cys	TMEM169	0.0228832	0.0103972	0	0.0579444							0.0154314	0.00959785	Cys	Tyr	TRUE		2	0	1	0	0	0	0	1	0	0	0	0	0	0	0	0	0	0	0	0	0	0	0	0	0	0	0	0	0	0	0	0	0	0	0	0	0	0	0	0	0	0	0	0	0	0	0	0	0	0	0	0	0	0	0	0	0	0	0	0	0	0	0	0	0	0	13.08	FALSE	FALSE	FALSE	467	0.023
TMEM25p.Val208Leu	TMEM25	0.0228832	0.0103972	0	0.0579444							0.0154314	0.00959785	Leu	Val	FALSE		2	0	1	0	0	0	0	1	0	0	0	0	0	0	0	0	0	0	0	0	0	0	0	0	0	0	0	0	0	0	0	0	0	0	0	0	0	0	0	0	0	0	0	0	0	0	0	0	0	0	0	0	0	0	0	0	0	0	0	0	0	0	0	0	0	0	12.98	FALSE	FALSE	FALSE	467	0.023
TMPRSS11Bp.Gly368Val	TMPRSS11B	0.0228832	0.0103972	0	0.0579444							0.0154314	0.00959785	Val	Gly	FALSE		2	0	1	0	0	0	0	1	0	0	0	0	0	0	0	0	0	0	0	0	0	0	0	0	0	0	0	0	0	0	0	0	0	0	0	0	0	0	0	0	0	0	0	0	0	0	0	0	0	0	0	0	0	0	0	0	0	0	0	0	0	0	0	0	0	0	13.31	FALSE	FALSE	FALSE	467	0.023
TNNp.Val777Leu	TNN	0.0228832	0.0103972	0	0.0579444							0.0154314	0.00959785	Leu	Val	FALSE		2	0	1	0	0	0	0	1	0	0	0	0	0	0	0	0	0	0	0	0	0	0	0	0	0	0	0	0	0	0	0	0	0	0	0	0	0	0	0	0	0	0	0	0	0	0	0	0	0	0	0	0	0	0	0	0	0	0	0	0	0	0	0	0	0	0	13.71	FALSE	FALSE	FALSE	467	0.023
TNRp.Pro642Thr	TNR	0.0228832	0.0103972	0	0.0579444							0.0154314	0.00959785	Thr	Pro	TRUE		2	0	1	0	0	0	0	1	0	0	0	0	0	0	0	0	0	0	0	0	0	0	0	0	0	0	0	0	0	0	0	0	0	0	0	0	0	0	0	0	0	0	0	0	0	0	0	0	0	0	0	0	0	0	0	0	0	0	0	0	0	0	0	0	0	0	13.49	FALSE	FALSE	FALSE	467	0.023
TPOp.Glu687Ter	TPO	0.0228832	0.0103972	0	0.0579444							0.0154314	0.00959785	Ter	Glu	FALSE		2	0	1	0	0	0	0	1	0	0	0	0	0	0	0	0	0	0	0	0	0	0	0	0	0	0	0	0	0	0	0	0	0	0	0	0	0	0	0	0	0	0	0	0	0	0	0	0	0	0	0	0	0	0	0	0	0	0	0	0	0	0	0	0	0	0	13.65	FALSE	FALSE	FALSE	467	0.023
TPPP2p.Thr44Arg	TPPP2	0.0228832	0.0103972	0	0.0594172							0.0154314	0.00959785	Arg	Thr	TRUE		2	0	1	0	0	0	0	1	0	0	0	0	0	0	0	0	0	0	0	0	0	0	0	0	0	0	0	0	0	0	0	0	0	0	0	0	0	0	0	0	0	0	0	0	0	0	0	0	0	0	0	0	0	0	0	0	0	0	0	0	0	0	0	0	0	0	13.55	FALSE	FALSE	FALSE	467	0.023
TRIM48p.Asn173Lys	TRIM48	0.0228832	0.0103972	0	0.0579444							0.0154314	0.00959785	Lys	Asn	TRUE		2	0	1	0	0	0	0	1	0	0	0	0	0	0	0	0	0	0	0	0	0	0	0	0	0	0	0	0	0	0	0	0	0	0	0	0	0	0	0	0	0	0	0	0	0	0	0	0	0	0	0	0	0	0	0	0	0	0	0	0	0	0	0	0	0	0	13.41	FALSE	FALSE	FALSE	467	0.023
TRIM58p.Ala194Ser	TRIM58	0.0228832	0.0103972	0	0.0579444							0.0154314	0.00959785	Ser	Ala	TRUE		2	0	1	0	0	0	0	1	0	0	0	0	0	0	0	0	0	0	0	0	0	0	0	0	0	0	0	0	0	0	0	0	0	0	0	0	0	0	0	0	0	0	0	0	0	0	0	0	0	0	0	0	0	0	0	0	0	0	0	0	0	0	0	0	0	0	13.38	FALSE	FALSE	FALSE	467	0.023
TRPA1p.Gly297Cys	TRPA1	0.0228832	0.0103972	0	0.0579444							0.0154314	0.00959785	Cys	Gly	TRUE		2	0	1	0	0	0	0	1	0	0	0	0	0	0	0	0	0	0	0	0	0	0	0	0	0	0	0	0	0	0	0	0	0	0	0	0	0	0	0	0	0	0	0	0	0	0	0	0	0	0	0	0	0	0	0	0	0	0	0	0	0	0	0	0	0	0	13.32	FALSE	FALSE	FALSE	467	0.023
TYRp.Pro110Gln	TYR	0.0228832	0.0103972	0	0.0579444							0.0154314	0.00959785	Gln	Pro	FALSE		2	0	1	0	0	0	0	1	0	0	0	0	0	0	0	0	0	0	0	0	0	0	0	0	0	0	0	0	0	0	0	0	0	0	0	0	0	0	0	0	0	0	0	0	0	0	0	0	0	0	0	0	0	0	0	0	0	0	0	0	0	0	0	0	0	0	13.82	FALSE	FALSE	FALSE	467	0.023
UFL1p.Ile284Val	UFL1	0.0228832	0.0103972	0	0.0579444							0.0154314	0.00959785	Val	Ile	FALSE		2	0	1	0	0	0	0	1	0	0	0	0	0	0	0	0	0	0	0	0	0	0	0	0	0	0	0	0	0	0	0	0	0	0	0	0	0	0	0	0	0	0	0	0	0	0	0	0	0	0	0	0	0	0	0	0	0	0	0	0	0	0	0	0	0	0	13.74	FALSE	FALSE	FALSE	467	0.023
UGGT1p.Ser89Ter	UGGT1	0.0228832	0.0103972	0	0.0579444							0.0154314	0.00959785	Ter	Ser	FALSE		2	0	1	0	0	0	0	1	0	0	0	0	0	0	0	0	0	0	0	0	0	0	0	0	0	0	0	0	0	0	0	0	0	0	0	0	0	0	0	0	0	0	0	0	0	0	0	0	0	0	0	0	0	0	0	0	0	0	0	0	0	0	0	0	0	0	13.04	FALSE	FALSE	FALSE	467	0.023
UNC13Ap.Asp1136Tyr	UNC13A	0.0228832	0.0103972	0	0.0579444							0.0154314	0.00959785	Tyr	Asp	TRUE		2	0	1	0	0	0	0	1	0	0	0	0	0	0	0	0	0	0	0	0	0	0	0	0	0	0	0	0	0	0	0	0	0	0	0	0	0	0	0	0	0	0	0	0	0	0	0	0	0	0	0	0	0	0	0	0	0	0	0	0	0	0	0	0	0	0	13.77	FALSE	FALSE	FALSE	467	0.023
USH2Ap.Ser4724Arg	USH2A	0.0228832	0.0103972	0	0.0579444							0.0154314	0.00959785	Arg	Ser	TRUE		2	0	1	0	0	0	0	1	0	0	0	0	0	0	0	0	0	0	0	0	0	0	0	0	0	0	0	0	0	0	0	0	0	0	0	0	0	0	0	0	0	0	0	0	0	0	0	0	0	0	0	0	0	0	0	0	0	0	0	0	0	0	0	0	0	0	13.26	FALSE	FALSE	FALSE	467	0.023
USP11p.Ile490Val	USP11	0.0228832	0.0103972	0	0.0579444							0.0154314	0.00959785	Val	Ile	FALSE		2	0	1	0	0	0	0	1	0	0	0	0	0	0	0	0	0	0	0	0	0	0	0	0	0	0	0	0	0	0	0	0	0	0	0	0	0	0	0	0	0	0	0	0	0	0	0	0	0	0	0	0	0	0	0	0	0	0	0	0	0	0	0	0	0	0	14.28	FALSE	FALSE	FALSE	467	0.023
USP13p.Ala71Ser	USP13	0.0228832	0.0103972	0	0.0594172							0.0154314	0.00959785	Ser	Ala	TRUE		2	0	1	0	0	0	0	1	0	0	0	0	0	0	0	0	0	0	0	0	0	0	0	0	0	0	0	0	0	0	0	0	0	0	0	0	0	0	0	0	0	0	0	0	0	0	0	0	0	0	0	0	0	0	0	0	0	0	0	0	0	0	0	0	0	0	13.44	FALSE	FALSE	FALSE	467	0.023
USP32p.Arg280Leu	USP32	0.0228832	0.0103972	0	0.0579444							0.0154314	0.00959785	Leu	Arg	FALSE		2	0	1	0	0	0	0	1	0	0	0	0	0	0	0	0	0	0	0	0	0	0	0	0	0	0	0	0	0	0	0	0	0	0	0	0	0	0	0	0	0	0	0	0	0	0	0	0	0	0	0	0	0	0	0	0	0	0	0	0	0	0	0	0	0	0	14.2	FALSE	FALSE	FALSE	467	0.023
VRTNp.Arg134Ser	VRTN	0.0228832	0.0103972	0	0.0579444							0.0154314	0.00959785	Ser	Arg	TRUE		2	0	1	0	0	0	0	1	0	0	0	0	0	0	0	0	0	0	0	0	0	0	0	0	0	0	0	0	0	0	0	0	0	0	0	0	0	0	0	0	0	0	0	0	0	0	0	0	0	0	0	0	0	0	0	0	0	0	0	0	0	0	0	0	0	0	13.44	FALSE	FALSE	FALSE	467	0.023
VWFp.Glu2797Ter	VWF	0.0228832	0.0103972	0	0.0579444							0.0154314	0.00959785	Ter	Glu	FALSE		2	0	1	0	0	0	0	1	0	0	0	0	0	0	0	0	0	0	0	0	0	0	0	0	0	0	0	0	0	0	0	0	0	0	0	0	0	0	0	0	0	0	0	0	0	0	0	0	0	0	0	0	0	0	0	0	0	0	0	0	0	0	0	0	0	0	13.11	FALSE	FALSE	FALSE	467	0.023
WBSCR17p.Leu226Met	WBSCR17	0.0228832	0.0103972	0	0.0579444							0.0154314	0.00959785	Met	Leu	FALSE		2	0	1	0	0	0	0	1	0	0	0	0	0	0	0	0	0	0	0	0	0	0	0	0	0	0	0	0	0	0	0	0	0	0	0	0	0	0	0	0	0	0	0	0	0	0	0	0	0	0	0	0	0	0	0	0	0	0	0	0	0	0	0	0	0	0	13.84	FALSE	FALSE	FALSE	467	0.023
WDR17p.Trp488Arg	WDR17	0.0228832	0.0103972	0	0.0579444							0.0154314	0.00959785	Arg	Trp	TRUE		2	0	1	0	0	0	0	1	0	0	0	0	0	0	0	0	0	0	0	0	0	0	0	0	0	0	0	0	0	0	0	0	0	0	0	0	0	0	0	0	0	0	0	0	0	0	0	0	0	0	0	0	0	0	0	0	0	0	0	0	0	0	0	0	0	0	13.58	FALSE	FALSE	FALSE	467	0.023
WNT9Bp.Gly104Ser	WNT9B	0.0228832	0.0103972	0	0.0579444							0.0154314	0.00959785	Ser	Gly	TRUE		2	0	1	0	0	0	0	1	0	0	0	0	0	0	0	0	0	0	0	0	0	0	0	0	0	0	0	0	0	0	0	0	0	0	0	0	0	0	0	0	0	0	0	0	0	0	0	0	0	0	0	0	0	0	0	0	0	0	0	0	0	0	0	0	0	0	13.93	FALSE	TRUE	FALSE	467	0.023
XRN1p.Gly1018Val	XRN1	0.0228832	0.0103972	0	0.0579444							0.0154314	0.00959785	Val	Gly	FALSE		2	0	1	0	0	0	0	1	0	0	0	0	0	0	0	0	0	0	0	0	0	0	0	0	0	0	0	0	0	0	0	0	0	0	0	0	0	0	0	0	0	0	0	0	0	0	0	0	0	0	0	0	0	0	0	0	0	0	0	0	0	0	0	0	0	0	13.79	FALSE	FALSE	FALSE	467	0.023
ZBED4p.Trp1104Ter	ZBED4	0.0228832	0.0103972	0	0.0594172							0.0154314	0.00959785	Ter	Trp	FALSE		2	0	1	0	0	0	0	1	0	0	0	0	0	0	0	0	0	0	0	0	0	0	0	0	0	0	0	0	0	0	0	0	0	0	0	0	0	0	0	0	0	0	0	0	0	0	0	0	0	0	0	0	0	0	0	0	0	0	0	0	0	0	0	0	0	0	13.59	FALSE	FALSE	FALSE	467	0.023
ZCCHC16p.Arg26Leu	ZCCHC16	0.0228832	0.0103972	0	0.0579444							0.0154314	0.00959785	Leu	Arg	FALSE		2	0	1	0	0	0	0	1	0	0	0	0	0	0	0	0	0	0	0	0	0	0	0	0	0	0	0	0	0	0	0	0	0	0	0	0	0	0	0	0	0	0	0	0	0	0	0	0	0	0	0	0	0	0	0	0	0	0	0	0	0	0	0	0	0	0	13.37	FALSE	FALSE	FALSE	467	0.023
ZFHX4p.Pro668His	ZFHX4	0.0228832	0.0103972	0	0.0579444							0.0154314	0.00959785	His	Pro	TRUE		2	0	1	0	0	0	0	1	0	0	0	0	0	0	0	0	0	0	0	0	0	0	0	0	0	0	0	0	0	0	0	0	0	0	0	0	0	0	0	0	0	0	0	0	0	0	0	0	0	0	0	0	0	0	0	0	0	0	0	0	0	0	0	0	0	0	13.98	FALSE	FALSE	FALSE	467	0.023
ZIC1p.Met44Ile	ZIC1	0.0228832	0.0103972	0	0.0594172							0.0154314	0.00959785	Ile	Met	FALSE		2	0	1	0	0	0	0	1	0	0	0	0	0	0	0	0	0	0	0	0	0	0	0	0	0	0	0	0	0	0	0	0	0	0	0	0	0	0	0	0	0	0	0	0	0	0	0	0	0	0	0	0	0	0	0	0	0	0	0	0	0	0	0	0	0	0	13.65	FALSE	FALSE	FALSE	467	0.023
ZIC1p.Pro238His	ZIC1	0.0228832	0.0103972	0	0.0579444							0.0154314	0.00959785	His	Pro	TRUE		2	0	1	0	0	0	0	1	0	0	0	0	0	0	0	0	0	0	0	0	0	0	0	0	0	0	0	0	0	0	0	0	0	0	0	0	0	0	0	0	0	0	0	0	0	0	0	0	0	0	0	0	0	0	0	0	0	0	0	0	0	0	0	0	0	0	13.05	FALSE	FALSE	FALSE	467	0.023
ZNF208p.Gly1025Ter	ZNF208	0.0228832	0.0103972	0	0.0579444							0.0154314	0.00959785	Ter	Gly	FALSE		2	0	1	0	0	0	0	1	0	0	0	0	0	0	0	0	0	0	0	0	0	0	0	0	0	0	0	0	0	0	0	0	0	0	0	0	0	0	0	0	0	0	0	0	0	0	0	0	0	0	0	0	0	0	0	0	0	0	0	0	0	0	0	0	0	0	13.38	FALSE	FALSE	FALSE	467	0.023
ZNF236p.Gly698Cys	ZNF236	0.0228832	0.0103972	0	0.0579444							0.0154314	0.00959785	Cys	Gly	TRUE		2	0	1	0	0	0	0	1	0	0	0	0	0	0	0	0	0	0	0	0	0	0	0	0	0	0	0	0	0	0	0	0	0	0	0	0	0	0	0	0	0	0	0	0	0	0	0	0	0	0	0	0	0	0	0	0	0	0	0	0	0	0	0	0	0	0	13.54	FALSE	FALSE	FALSE	467	0.023
ZNF470p.Gln500His	ZNF470	0.0228832	0.0103972	0	0.0594172							0.0154314	0.00959785	His	Gln	TRUE		2	0	1	0	0	0	0	1	0	0	0	0	0	0	0	0	0	0	0	0	0	0	0	0	0	0	0	0	0	0	0	0	0	0	0	0	0	0	0	0	0	0	0	0	0	0	0	0	0	0	0	0	0	0	0	0	0	0	0	0	0	0	0	0	0	0	13.39	FALSE	FALSE	FALSE	467	0.023
ZNF492p.Gly427Cys	ZNF492	0.0228832	0.0103972	0	0.0594172							0.0154314	0.00959785	Cys	Gly	TRUE		2	0	1	0	0	0	0	1	0	0	0	0	0	0	0	0	0	0	0	0	0	0	0	0	0	0	0	0	0	0	0	0	0	0	0	0	0	0	0	0	0	0	0	0	0	0	0	0	0	0	0	0	0	0	0	0	0	0	0	0	0	0	0	0	0	0	13.21	FALSE	FALSE	FALSE	467	0.023
ZNF502p.Arg44Met	ZNF502	0.0228832	0.0103972	0	0.0579444							0.0154314	0.00959785	Met	Arg	FALSE		2	0	1	0	0	0	0	1	0	0	0	0	0	0	0	0	0	0	0	0	0	0	0	0	0	0	0	0	0	0	0	0	0	0	0	0	0	0	0	0	0	0	0	0	0	0	0	0	0	0	0	0	0	0	0	0	0	0	0	0	0	0	0	0	0	0	13.33	FALSE	FALSE	FALSE	467	0.023
ZNF716p.Ala254Gly	ZNF716	0.0228832	0.0103972	0	0.0579444							0.0154314	0.00959785	Gly	Ala	FALSE		2	0	1	0	0	0	0	1	0	0	0	0	0	0	0	0	0	0	0	0	0	0	0	0	0	0	0	0	0	0	0	0	0	0	0	0	0	0	0	0	0	0	0	0	0	0	0	0	0	0	0	0	0	0	0	0	0	0	0	0	0	0	0	0	0	0	13.99	FALSE	FALSE	FALSE	467	0.023
ZNF77p.Arg340Ter	ZNF77	0.0228832	0.0103972	0	0.0579444							0.0154314	0.00959785	Ter	Arg	FALSE		2	0	1	0	0	0	0	1	0	0	0	0	0	0	0	0	0	0	0	0	0	0	0	0	0	0	0	0	0	0	0	0	0	0	0	0	0	0	0	0	0	0	0	0	0	0	0	0	0	0	0	0	0	0	0	0	0	0	0	0	0	0	0	0	0	0	13.22	FALSE	FALSE	FALSE	467	0.023
ZNF804Bp.Arg755Leu	ZNF804B	0.0228832	0.0103972	0	0.0579444							0.0154314	0.00959785	Leu	Arg	FALSE		2	0	1	0	0	0	0	1	0	0	0	0	0	0	0	0	0	0	0	0	0	0	0	0	0	0	0	0	0	0	0	0	0	0	0	0	0	0	0	0	0	0	0	0	0	0	0	0	0	0	0	0	0	0	0	0	0	0	0	0	0	0	0	0	0	0	13.6	FALSE	FALSE	FALSE	467	0.023
ZSCAN5Bp.Asp114Glu	ZSCAN5B	0.0228832	0.0103972	0	0.0579444							0.0154314	0.00959785	Glu	Asp	FALSE		2	0	1	0	0	0	0	1	0	0	0	0	0	0	0	0	0	0	0	0	0	0	0	0	0	0	0	0	0	0	0	0	0	0	0	0	0	0	0	0	0	0	0	0	0	0	0	0	0	0	0	0	0	0	0	0	0	0	0	0	0	0	0	0	0	0	13.75	FALSE	FALSE	FALSE	467	0.023
ZWINTp.Gly267Cys	ZWINT	0.0228832	0.0103972	0	0.0579444							0.0154314	0.00959785	Cys	Gly	TRUE		2	0	1	0	0	0	0	1	0	0	0	0	0	0	0	0	0	0	0	0	0	0	0	0	0	0	0	0	0	0	0	0	0	0	0	0	0	0	0	0	0	0	0	0	0	0	0	0	0	0	0	0	0	0	0	0	0	0	0	0	0	0	0	0	0	0	13.2	FALSE	FALSE	FALSE	467	0.023
BMXp.Arg670Trp	BMX	0.0228821	0.0155958	0	0.0536351					0.169779	0.169779	0.0206413	0.0191957	Trp	Arg	FALSE		3	0	0	0	0	1	1	0	0	0	0	0	0	1	0	0	0	0	0	0	0	0	0	0	0	0	0	0	0	0	0	0	0	0	0	0	0	0	0	0	0	0	0	0	0	0	0	0	0	0	0	0	0	0	0	0	0	0	0	0	0	0	0	0	0	0	33.79	FALSE	FALSE	FALSE	467	0.023
PCDHB4p.Ser473Arg	PCDHB4	0.0228821	0.0155958	0	0.0543268					0.169779	0.169779	0.0206413	0.0191957	Arg	Ser	TRUE		3	0	0	0	0	1	1	0	0	0	0	0	0	1	0	0	0	0	0	0	0	0	0	0	0	0	0	0	0	0	0	0	0	0	0	0	0	0	0	0	0	0	0	0	0	0	0	0	0	0	0	0	0	0	0	0	0	0	0	0	0	0	0	0	0	0	32.31	FALSE	FALSE	FALSE	467	0.023
ABCB1p.Lys915Thr	ABCB1	0.0228817	0.0155958	0	0.0529489	0.134957	0.116279					0.0226258	0.0191957	Thr	Lys	TRUE		3	0	0	0	0	0	0	0	0	0	0	1	0	0	0	0	0	0	0	0	0	0	0	0	0	0	0	0	0	0	0	0	2	0	0	0	0	0	0	0	0	0	0	0	0	0	0	0	0	0	0	0	0	0	0	0	0	0	0	0	0	0	0	0	0	0	31.67	FALSE	FALSE	FALSE	467	0.023
TRPC3p.Gly123Ser	TRPC3	0.0228817	0.0155958	0	0.0536115	0.134957	0.116279					0.0226258	0.0191957	Ser	Gly	TRUE		3	0	0	0	0	0	0	0	0	0	0	1	0	0	0	0	0	0	0	0	0	0	0	0	0	0	0	0	0	0	0	0	2	0	0	0	0	0	0	0	0	0	0	0	0	0	0	0	0	0	0	0	0	0	0	0	0	0	0	0	0	0	0	0	0	0	32.9	FALSE	FALSE	FALSE	467	0.023
ALBp.Ser8Phe	ALB	0.0228804	0.0155958	0	0.0529464	0.269913	0.232558	0.0965712	0.0569801					Phe	Ser	FALSE		3	0	0	0	0	0	0	0	0	0	1	2	0	0	0	0	0	0	0	0	0	0	0	0	0	0	0	0	0	0	0	0	0	0	0	0	0	0	0	0	0	0	0	0	0	0	0	0	0	0	0	0	0	0	0	0	0	0	0	0	0	0	0	0	0	0	29.74	FALSE	FALSE	FALSE	467	0.023
CLEC4Mp.Ser78Phe	CLEC4M	0.0228804	0.0155958	0	0.0529464	0.269913	0.232558	0.0965712	0.0569801					Phe	Ser	FALSE		3	0	0	0	0	0	0	0	0	0	1	2	0	0	0	0	0	0	0	0	0	0	0	0	0	0	0	0	0	0	0	0	0	0	0	0	0	0	0	0	0	0	0	0	0	0	0	0	0	0	0	0	0	0	0	0	0	0	0	0	0	0	0	0	0	0	29.79	FALSE	FALSE	FALSE	467	0.023
CSMD1p.Ser2626Phe	CSMD1	0.0228804	0.0155958	0	0.0529464	0.269913	0.232558	0.0965712	0.0569801					Phe	Ser	FALSE		3	0	0	0	0	0	0	0	0	0	1	2	0	0	0	0	0	0	0	0	0	0	0	0	0	0	0	0	0	0	0	0	0	0	0	0	0	0	0	0	0	0	0	0	0	0	0	0	0	0	0	0	0	0	0	0	0	0	0	0	0	0	0	0	0	0	29.64	FALSE	FALSE	FALSE	467	0.023
ELTD1p.Ser11Phe	ELTD1	0.0228804	0.0155958	0	0.0529464	0.269913	0.232558	0.0965712	0.0569801					Phe	Ser	FALSE		3	0	0	0	0	0	0	0	0	0	1	2	0	0	0	0	0	0	0	0	0	0	0	0	0	0	0	0	0	0	0	0	0	0	0	0	0	0	0	0	0	0	0	0	0	0	0	0	0	0	0	0	0	0	0	0	0	0	0	0	0	0	0	0	0	0	29.39	FALSE	FALSE	FALSE	467	0.023
FAT4p.Ser1456Phe	FAT4	0.0228804	0.0155958	0	0.0529464	0.269913	0.232558	0.0965712	0.0569801					Phe	Ser	FALSE	1	3	0	0	0	0	0	0	0	0	0	1	2	0	0	0	0	0	0	0	0	0	0	0	0	0	0	0	0	0	0	0	0	0	0	0	0	0	0	0	0	0	0	0	0	0	0	0	0	0	0	0	0	0	0	0	0	0	0	0	0	0	0	0	0	0	0	30.3	FALSE	FALSE	FALSE	467	0.023
FSHRp.Ser312Phe	FSHR	0.0228804	0.0155958	0	0.0529464	0.269913	0.232558	0.0965712	0.0569801					Phe	Ser	FALSE		3	0	0	0	0	0	0	0	0	0	1	2	0	0	0	0	0	0	0	0	0	0	0	0	0	0	0	0	0	0	0	0	0	0	0	0	0	0	0	0	0	0	0	0	0	0	0	0	0	0	0	0	0	0	0	0	0	0	0	0	0	0	0	0	0	0	29.15	FALSE	FALSE	FALSE	467	0.023
GGT7p.Ser221Phe	GGT7	0.0228804	0.0155958	0	0.0529464	0.269913	0.232558	0.0965712	0.0569801					Phe	Ser	FALSE		3	0	0	0	0	0	0	0	0	0	1	2	0	0	0	0	0	0	0	0	0	0	0	0	0	0	0	0	0	0	0	0	0	0	0	0	0	0	0	0	0	0	0	0	0	0	0	0	0	0	0	0	0	0	0	0	0	0	0	0	0	0	0	0	0	0	29.51	FALSE	FALSE	FALSE	467	0.023
GRIN3Ap.Ser454Phe	GRIN3A	0.0228804	0.0155958	0	0.0529464	0.269913	0.232558	0.0965712	0.0569801					Phe	Ser	FALSE		3	0	0	0	0	0	0	0	0	0	1	2	0	0	0	0	0	0	0	0	0	0	0	0	0	0	0	0	0	0	0	0	0	0	0	0	0	0	0	0	0	0	0	0	0	0	0	0	0	0	0	0	0	0	0	0	0	0	0	0	0	0	0	0	0	0	29.37	FALSE	FALSE	FALSE	467	0.023
HYDINp.Ser2717Phe	HYDIN	0.0228804	0.0155958	0	0.0529464	0.269913	0.232558	0.0965712	0.0569801					Phe	Ser	FALSE		3	0	0	0	0	0	0	0	0	0	1	2	0	0	0	0	0	0	0	0	0	0	0	0	0	0	0	0	0	0	0	0	0	0	0	0	0	0	0	0	0	0	0	0	0	0	0	0	0	0	0	0	0	0	0	0	0	0	0	0	0	0	0	0	0	0	29.17	FALSE	FALSE	FALSE	467	0.023
IGKV2-24p.Ser18Phe	IGKV2-24	0.0228804	0.0155958	0	0.0529464	0.269913	0.232558	0.0965712	0.0569801					Phe	Ser	FALSE		3	0	0	0	0	0	0	0	0	0	1	2	0	0	0	0	0	0	0	0	0	0	0	0	0	0	0	0	0	0	0	0	0	0	0	0	0	0	0	0	0	0	0	0	0	0	0	0	0	0	0	0	0	0	0	0	0	0	0	0	0	0	0	0	0	0	29.9	FALSE	FALSE	FALSE	467	0.023
KRT23p.Ser44Phe	KRT23	0.0228804	0.0155958	0	0.0529464	0.269913	0.232558	0.0965712	0.0569801					Phe	Ser	FALSE		3	0	0	0	0	0	0	0	0	0	1	2	0	0	0	0	0	0	0	0	0	0	0	0	0	0	0	0	0	0	0	0	0	0	0	0	0	0	0	0	0	0	0	0	0	0	0	0	0	0	0	0	0	0	0	0	0	0	0	0	0	0	0	0	0	0	29.79	FALSE	FALSE	FALSE	467	0.023
MAGEC1p.Ser749Phe	MAGEC1	0.0228804	0.0155958	0	0.0529464	0.269913	0.232558	0.0965712	0.0569801					Phe	Ser	FALSE		3	0	0	0	0	0	0	0	0	0	1	2	0	0	0	0	0	0	0	0	0	0	0	0	0	0	0	0	0	0	0	0	0	0	0	0	0	0	0	0	0	0	0	0	0	0	0	0	0	0	0	0	0	0	0	0	0	0	0	0	0	0	0	0	0	0	29.88	FALSE	FALSE	FALSE	467	0.023
OR4K1p.Leu271Phe	OR4K1	0.0228804	0.0155958	0	0.0529464	0.269913	0.232558	0.0965712	0.0569801					Phe	Leu	FALSE		3	0	0	0	0	0	0	0	0	0	1	2	0	0	0	0	0	0	0	0	0	0	0	0	0	0	0	0	0	0	0	0	0	0	0	0	0	0	0	0	0	0	0	0	0	0	0	0	0	0	0	0	0	0	0	0	0	0	0	0	0	0	0	0	0	0	30.24	FALSE	FALSE	FALSE	467	0.023
OR6C65p.Ser91Phe	OR6C65	0.0228804	0.0155958	0	0.0529464	0.269913	0.232558	0.0965712	0.0569801					Phe	Ser	FALSE		3	0	0	0	0	0	0	0	0	0	1	2	0	0	0	0	0	0	0	0	0	0	0	0	0	0	0	0	0	0	0	0	0	0	0	0	0	0	0	0	0	0	0	0	0	0	0	0	0	0	0	0	0	0	0	0	0	0	0	0	0	0	0	0	0	0	29.77	FALSE	FALSE	FALSE	467	0.023
PARD3p.Ser1046Phe	PARD3	0.0228804	0.0155958	0	0.0529464	0.269913	0.232558	0.0965712	0.0569801					Phe	Ser	FALSE		3	0	0	0	0	0	0	0	0	0	1	2	0	0	0	0	0	0	0	0	0	0	0	0	0	0	0	0	0	0	0	0	0	0	0	0	0	0	0	0	0	0	0	0	0	0	0	0	0	0	0	0	0	0	0	0	0	0	0	0	0	0	0	0	0	0	30.01	FALSE	FALSE	FALSE	467	0.023
PCDHB2p.Ser504Phe	PCDHB2	0.0228804	0.0155958	0	0.0529464	0.269913	0.232558	0.0965712	0.0569801					Phe	Ser	FALSE		3	0	0	0	0	0	0	0	0	0	1	2	0	0	0	0	0	0	0	0	0	0	0	0	0	0	0	0	0	0	0	0	0	0	0	0	0	0	0	0	0	0	0	0	0	0	0	0	0	0	0	0	0	0	0	0	0	0	0	0	0	0	0	0	0	0	29.89	FALSE	FALSE	FALSE	467	0.023
PKHD1L1p.Leu2713Phe	PKHD1L1	0.0228804	0.0155958	0	0.0529464	0.269913	0.232558	0.0965712	0.0569801					Phe	Leu	FALSE		3	0	0	0	0	0	0	0	0	0	1	2	0	0	0	0	0	0	0	0	0	0	0	0	0	0	0	0	0	0	0	0	0	0	0	0	0	0	0	0	0	0	0	0	0	0	0	0	0	0	0	0	0	0	0	0	0	0	0	0	0	0	0	0	0	0	29.98	FALSE	FALSE	FALSE	467	0.023
SNAP91p.Ser681Phe	SNAP91	0.0228804	0.0155958	0	0.0529464	0.269913	0.232558	0.0965712	0.0569801					Phe	Ser	FALSE		3	0	0	0	0	0	0	0	0	0	1	2	0	0	0	0	0	0	0	0	0	0	0	0	0	0	0	0	0	0	0	0	0	0	0	0	0	0	0	0	0	0	0	0	0	0	0	0	0	0	0	0	0	0	0	0	0	0	0	0	0	0	0	0	0	0	29.57	FALSE	FALSE	FALSE	467	0.023
SYNJ1p.Ser469Phe	SYNJ1	0.0228804	0.0155958	0	0.0529464	0.269913	0.232558	0.0965712	0.0569801					Phe	Ser	FALSE		3	0	0	0	0	0	0	0	0	0	1	2	0	0	0	0	0	0	0	0	0	0	0	0	0	0	0	0	0	0	0	0	0	0	0	0	0	0	0	0	0	0	0	0	0	0	0	0	0	0	0	0	0	0	0	0	0	0	0	0	0	0	0	0	0	0	29.61	FALSE	FALSE	FALSE	467	0.023
UGT8p.Ser229Phe	UGT8	0.0228804	0.0155958	0	0.0529464	0.269913	0.232558	0.0965712	0.0569801					Phe	Ser	FALSE		3	0	0	0	0	0	0	0	0	0	1	2	0	0	0	0	0	0	0	0	0	0	0	0	0	0	0	0	0	0	0	0	0	0	0	0	0	0	0	0	0	0	0	0	0	0	0	0	0	0	0	0	0	0	0	0	0	0	0	0	0	0	0	0	0	0	29.38	FALSE	FALSE	FALSE	467	0.023
XIRP1p.Ser295Phe	XIRP1	0.0228804	0.0155958	0	0.0529464	0.269913	0.232558	0.0965712	0.0569801					Phe	Ser	FALSE		3	0	0	0	0	0	0	0	0	0	1	2	0	0	0	0	0	0	0	0	0	0	0	0	0	0	0	0	0	0	0	0	0	0	0	0	0	0	0	0	0	0	0	0	0	0	0	0	0	0	0	0	0	0	0	0	0	0	0	0	0	0	0	0	0	0	30.3	FALSE	FALSE	FALSE	467	0.023
ABCF3p.Pro90Thr	ABCF3	0.0228804	0.0155958	0	0.0529464	0.269913	0.232558	0.0965712	0.0569801					Thr	Pro	TRUE		3	0	0	0	0	0	0	0	0	0	1	2	0	0	0	0	0	0	0	0	0	0	0	0	0	0	0	0	0	0	0	0	0	0	0	0	0	0	0	0	0	0	0	0	0	0	0	0	0	0	0	0	0	0	0	0	0	0	0	0	0	0	0	0	0	0	30.06	FALSE	FALSE	FALSE	467	0.023
ADAM2p.Ser364Leu	ADAM2	0.0228804	0.0155958	0	0.0529464	0.269913	0.232558	0.0965712	0.0569801					Leu	Ser	FALSE		3	0	0	0	0	0	0	0	0	0	1	2	0	0	0	0	0	0	0	0	0	0	0	0	0	0	0	0	0	0	0	0	0	0	0	0	0	0	0	0	0	0	0	0	0	0	0	0	0	0	0	0	0	0	0	0	0	0	0	0	0	0	0	0	0	0	29.62	FALSE	FALSE	FALSE	467	0.023
ALADp.Gly219Val	ALAD	0.0228804	0.0155958	0	0.0529464	0.269913	0.232558	0.0965712	0.0569801					Val	Gly	FALSE		3	0	0	0	0	0	0	0	0	0	1	2	0	0	0	0	0	0	0	0	0	0	0	0	0	0	0	0	0	0	0	0	0	0	0	0	0	0	0	0	0	0	0	0	0	0	0	0	0	0	0	0	0	0	0	0	0	0	0	0	0	0	0	0	0	0	30.32	FALSE	FALSE	FALSE	467	0.023
ANK2p.Pro3305Ser	ANK2	0.0228804	0.0155958	0	0.0529464	0.269913	0.232558	0.0965712	0.0569801					Ser	Pro	TRUE		3	0	0	0	0	0	0	0	0	0	1	2	0	0	0	0	0	0	0	0	0	0	0	0	0	0	0	0	0	0	0	0	0	0	0	0	0	0	0	0	0	0	0	0	0	0	0	0	0	0	0	0	0	0	0	0	0	0	0	0	0	0	0	0	0	0	29.86	FALSE	FALSE	FALSE	467	0.023
AOX1p.Glu958Lys	AOX1	0.0228804	0.0155958	0	0.0529464	0.269913	0.232558	0.0965712	0.0569801					Lys	Glu	TRUE		3	0	0	0	0	0	0	0	0	0	1	2	0	0	0	0	0	0	0	0	0	0	0	0	0	0	0	0	0	0	0	0	0	0	0	0	0	0	0	0	0	0	0	0	0	0	0	0	0	0	0	0	0	0	0	0	0	0	0	0	0	0	0	0	0	0	30.12	FALSE	FALSE	FALSE	467	0.023
ATP13A4p.Arg26Trp	ATP13A4	0.0228804	0.0155958	0	0.0529464	0.269913	0.232558	0.0965712	0.0569801					Trp	Arg	FALSE		3	0	0	0	0	0	0	0	0	0	1	2	0	0	0	0	0	0	0	0	0	0	0	0	0	0	0	0	0	0	0	0	0	0	0	0	0	0	0	0	0	0	0	0	0	0	0	0	0	0	0	0	0	0	0	0	0	0	0	0	0	0	0	0	0	0	30.35	FALSE	FALSE	FALSE	467	0.023
BLMp.Arg808Cys	BLM	0.0228804	0.0155958	0	0.0529464	0.269913	0.232558	0.0965712	0.0569801					Cys	Arg	TRUE	1	3	0	0	0	0	0	0	0	0	0	1	2	0	0	0	0	0	0	0	0	0	0	0	0	0	0	0	0	0	0	0	0	0	0	0	0	0	0	0	0	0	0	0	0	0	0	0	0	0	0	0	0	0	0	0	0	0	0	0	0	0	0	0	0	0	0	29.9	FALSE	FALSE	FALSE	467	0.023
BRAFp.His725Tyr	BRAF	0.0228804	0.0155958	0	0.0529464	0.269913	0.232558	0.0965712	0.0569801					Tyr	His	TRUE	1	3	0	0	0	0	0	0	0	0	0	1	2	0	0	0	0	0	0	0	0	0	0	0	0	0	0	0	0	0	0	0	0	0	0	0	0	0	0	0	0	0	0	0	0	0	0	0	0	0	0	0	0	0	0	0	0	0	0	0	0	0	0	0	0	0	0	29.97	TRUE	FALSE	FALSE	467	0.023
C12ORF40p.Met524Ile	C12ORF40	0.0228804	0.0155958	0	0.0529464	0.269913	0.232558	0.0965712	0.0569801					Ile	Met	FALSE		3	0	0	0	0	0	0	0	0	0	1	2	0	0	0	0	0	0	0	0	0	0	0	0	0	0	0	0	0	0	0	0	0	0	0	0	0	0	0	0	0	0	0	0	0	0	0	0	0	0	0	0	0	0	0	0	0	0	0	0	0	0	0	0	0	0	29.43	FALSE	FALSE	FALSE	467	0.023
C22ORF23p.Arg197Leu	C22ORF23	0.0228804	0.0155958	0	0.0529464	0.269913	0.232558	0.0965712	0.0569801					Leu	Arg	FALSE		3	0	0	0	0	0	0	0	0	0	1	2	0	0	0	0	0	0	0	0	0	0	0	0	0	0	0	0	0	0	0	0	0	0	0	0	0	0	0	0	0	0	0	0	0	0	0	0	0	0	0	0	0	0	0	0	0	0	0	0	0	0	0	0	0	0	30.02	FALSE	FALSE	FALSE	467	0.023
C2ORF71p.Glu507Lys	C2ORF71	0.0228804	0.0155958	0	0.0529464	0.269913	0.232558	0.0965712	0.0569801					Lys	Glu	TRUE		3	0	0	0	0	0	0	0	0	0	1	2	0	0	0	0	0	0	0	0	0	0	0	0	0	0	0	0	0	0	0	0	0	0	0	0	0	0	0	0	0	0	0	0	0	0	0	0	0	0	0	0	0	0	0	0	0	0	0	0	0	0	0	0	0	0	30.4	FALSE	FALSE	FALSE	467	0.023
CATSPERBp.Glu171Lys	CATSPERB	0.0228804	0.0155958	0	0.0529464	0.269913	0.232558	0.0965712	0.0569801					Lys	Glu	TRUE		3	0	0	0	0	0	0	0	0	0	1	2	0	0	0	0	0	0	0	0	0	0	0	0	0	0	0	0	0	0	0	0	0	0	0	0	0	0	0	0	0	0	0	0	0	0	0	0	0	0	0	0	0	0	0	0	0	0	0	0	0	0	0	0	0	0	29.44	FALSE	FALSE	FALSE	467	0.023
CDC25Cp.Pro421Leu	CDC25C	0.0228804	0.0155958	0	0.0529464	0.269913	0.232558	0.0965712	0.0569801					Leu	Pro	FALSE		3	0	0	0	0	0	0	0	0	0	1	2	0	0	0	0	0	0	0	0	0	0	0	0	0	0	0	0	0	0	0	0	0	0	0	0	0	0	0	0	0	0	0	0	0	0	0	0	0	0	0	0	0	0	0	0	0	0	0	0	0	0	0	0	0	0	29.33	FALSE	FALSE	FALSE	467	0.023
CDH18p.Pro679Leu	CDH18	0.0228804	0.0155958	0	0.0516225	0.269913	0.232558	0.0965712	0.0569801					Leu	Pro	FALSE		3	0	0	0	0	0	0	0	0	0	1	2	0	0	0	0	0	0	0	0	0	0	0	0	0	0	0	0	0	0	0	0	0	0	0	0	0	0	0	0	0	0	0	0	0	0	0	0	0	0	0	0	0	0	0	0	0	0	0	0	0	0	0	0	0	0	29.63	FALSE	FALSE	FALSE	467	0.023
CDH8p.Glu794Lys	CDH8	0.0228804	0.0155958	0	0.0529464	0.269913	0.232558	0.0965712	0.0569801					Lys	Glu	TRUE		3	0	0	0	0	0	0	0	0	0	1	2	0	0	0	0	0	0	0	0	0	0	0	0	0	0	0	0	0	0	0	0	0	0	0	0	0	0	0	0	0	0	0	0	0	0	0	0	0	0	0	0	0	0	0	0	0	0	0	0	0	0	0	0	0	0	29.45	FALSE	FALSE	FALSE	467	0.023
CETN1p.Glu63Lys	CETN1	0.0228804	0.0155958	0	0.0529464	0.269913	0.232558	0.0965712	0.0569801					Lys	Glu	TRUE		3	0	0	0	0	0	0	0	0	0	1	2	0	0	0	0	0	0	0	0	0	0	0	0	0	0	0	0	0	0	0	0	0	0	0	0	0	0	0	0	0	0	0	0	0	0	0	0	0	0	0	0	0	0	0	0	0	0	0	0	0	0	0	0	0	0	30.2	FALSE	FALSE	FALSE	467	0.023
CNR1p.Met337Ile	CNR1	0.0228804	0.0155958	0	0.0529464	0.269913	0.232558	0.0965712	0.0569801					Ile	Met	FALSE		3	0	0	0	0	0	0	0	0	0	1	2	0	0	0	0	0	0	0	0	0	0	0	0	0	0	0	0	0	0	0	0	0	0	0	0	0	0	0	0	0	0	0	0	0	0	0	0	0	0	0	0	0	0	0	0	0	0	0	0	0	0	0	0	0	0	30.27	FALSE	FALSE	FALSE	467	0.023
CNTNAP4p.Gly74Glu	CNTNAP4	0.0228804	0.0155958	0	0.0529464	0.269913	0.232558	0.0965712	0.0569801					Glu	Gly	FALSE		3	0	0	0	0	0	0	0	0	0	1	2	0	0	0	0	0	0	0	0	0	0	0	0	0	0	0	0	0	0	0	0	0	0	0	0	0	0	0	0	0	0	0	0	0	0	0	0	0	0	0	0	0	0	0	0	0	0	0	0	0	0	0	0	0	0	29.74	FALSE	FALSE	FALSE	467	0.023
CNTNAP4p.Trp93Ter	CNTNAP4	0.0228804	0.0155958	0	0.0529464	0.269913	0.232558	0.0965712	0.0569801					Ter	Trp	FALSE		3	0	0	0	0	0	0	0	0	0	1	2	0	0	0	0	0	0	0	0	0	0	0	0	0	0	0	0	0	0	0	0	0	0	0	0	0	0	0	0	0	0	0	0	0	0	0	0	0	0	0	0	0	0	0	0	0	0	0	0	0	0	0	0	0	0	30.38	FALSE	FALSE	FALSE	467	0.023
COL24A1p.Glu1247Lys	COL24A1	0.0228804	0.0155958	0	0.0529464	0.269913	0.232558	0.0965712	0.0569801					Lys	Glu	TRUE		3	0	0	0	0	0	0	0	0	0	1	2	0	0	0	0	0	0	0	0	0	0	0	0	0	0	0	0	0	0	0	0	0	0	0	0	0	0	0	0	0	0	0	0	0	0	0	0	0	0	0	0	0	0	0	0	0	0	0	0	0	0	0	0	0	0	29.91	FALSE	FALSE	FALSE	467	0.023
COL4A4p.Gly554Glu	COL4A4	0.0228804	0.0155958	0	0.0529464	0.269913	0.232558	0.0965712	0.0569801					Glu	Gly	FALSE		3	0	0	0	0	0	0	0	0	0	1	2	0	0	0	0	0	0	0	0	0	0	0	0	0	0	0	0	0	0	0	0	0	0	0	0	0	0	0	0	0	0	0	0	0	0	0	0	0	0	0	0	0	0	0	0	0	0	0	0	0	0	0	0	0	0	29.73	FALSE	FALSE	FALSE	467	0.023
COMPp.Arg740Ser	COMP	0.0228804	0.0155958	0	0.0529464	0.269913	0.232558	0.0965712	0.0569801					Ser	Arg	TRUE		3	0	0	0	0	0	0	0	0	0	1	2	0	0	0	0	0	0	0	0	0	0	0	0	0	0	0	0	0	0	0	0	0	0	0	0	0	0	0	0	0	0	0	0	0	0	0	0	0	0	0	0	0	0	0	0	0	0	0	0	0	0	0	0	0	0	30.53	FALSE	FALSE	FALSE	467	0.023
CSRP3p.Gly70Glu	CSRP3	0.0228804	0.0155958	0	0.0529464	0.269913	0.232558	0.0965712	0.0569801					Glu	Gly	FALSE		3	0	0	0	0	0	0	0	0	0	1	2	0	0	0	0	0	0	0	0	0	0	0	0	0	0	0	0	0	0	0	0	0	0	0	0	0	0	0	0	0	0	0	0	0	0	0	0	0	0	0	0	0	0	0	0	0	0	0	0	0	0	0	0	0	0	30.26	FALSE	FALSE	FALSE	467	0.023
CYP2C18p.Met443Ile	CYP2C18	0.0228804	0.0155958	0	0.0529464	0.269913	0.232558	0.0965712	0.0569801					Ile	Met	FALSE		3	0	0	0	0	0	0	0	0	0	1	2	0	0	0	0	0	0	0	0	0	0	0	0	0	0	0	0	0	0	0	0	0	0	0	0	0	0	0	0	0	0	0	0	0	0	0	0	0	0	0	0	0	0	0	0	0	0	0	0	0	0	0	0	0	0	30.61	FALSE	FALSE	FALSE	467	0.023
CYP2C8p.Glu274Lys	CYP2C8	0.0228804	0.0155958	0	0.0529464	0.269913	0.232558	0.0965712	0.0569801					Lys	Glu	TRUE	2	3	0	0	0	0	0	0	0	0	0	1	2	0	0	0	0	0	0	0	0	0	0	0	0	0	0	0	0	0	0	0	0	0	0	0	0	0	0	0	0	0	0	0	0	0	0	0	0	0	0	0	0	0	0	0	0	0	0	0	0	0	0	0	0	0	0	30.07	FALSE	FALSE	FALSE	467	0.023
CYP4X1p.Asp276Asn	CYP4X1	0.0228804	0.0155958	0	0.0529464	0.269913	0.232558	0.0965712	0.0569801					Asn	Asp	FALSE		3	0	0	0	0	0	0	0	0	0	1	2	0	0	0	0	0	0	0	0	0	0	0	0	0	0	0	0	0	0	0	0	0	0	0	0	0	0	0	0	0	0	0	0	0	0	0	0	0	0	0	0	0	0	0	0	0	0	0	0	0	0	0	0	0	0	30.55	FALSE	FALSE	FALSE	467	0.023
DCDC1p.Gly64Arg	DCDC1	0.0228804	0.0155958	0	0.0529464	0.269913	0.232558	0.0965712	0.0569801					Arg	Gly	TRUE		3	0	0	0	0	0	0	0	0	0	1	2	0	0	0	0	0	0	0	0	0	0	0	0	0	0	0	0	0	0	0	0	0	0	0	0	0	0	0	0	0	0	0	0	0	0	0	0	0	0	0	0	0	0	0	0	0	0	0	0	0	0	0	0	0	0	29.18	FALSE	FALSE	FALSE	467	0.023
DCP2p.Gly313Ter	DCP2	0.0228804	0.0155958	0	0.0529464	0.269913	0.232558	0.0965712	0.0569801					Ter	Gly	FALSE		3	0	0	0	0	0	0	0	0	0	1	2	0	0	0	0	0	0	0	0	0	0	0	0	0	0	0	0	0	0	0	0	0	0	0	0	0	0	0	0	0	0	0	0	0	0	0	0	0	0	0	0	0	0	0	0	0	0	0	0	0	0	0	0	0	0	29.46	FALSE	FALSE	FALSE	467	0.023
DLGAP4p.Pro125Ser	DLGAP4	0.0228804	0.0155958	0	0.0529464	0.269913	0.232558	0.0965712	0.0569801					Ser	Pro	TRUE		3	0	0	0	0	0	0	0	0	0	1	2	0	0	0	0	0	0	0	0	0	0	0	0	0	0	0	0	0	0	0	0	0	0	0	0	0	0	0	0	0	0	0	0	0	0	0	0	0	0	0	0	0	0	0	0	0	0	0	0	0	0	0	0	0	0	29.91	FALSE	FALSE	FALSE	467	0.023
DNAH12p.Pro385Ser	DNAH12	0.0228804	0.0155958	0	0.0529464	0.269913	0.232558	0.0965712	0.0569801					Ser	Pro	TRUE		3	0	0	0	0	0	0	0	0	0	1	2	0	0	0	0	0	0	0	0	0	0	0	0	0	0	0	0	0	0	0	0	0	0	0	0	0	0	0	0	0	0	0	0	0	0	0	0	0	0	0	0	0	0	0	0	0	0	0	0	0	0	0	0	0	0	30.25	FALSE	FALSE	FALSE	467	0.023
DNAH5p.Glu3815Lys	DNAH5	0.0228804	0.0155958	0	0.0529464	0.269913	0.232558	0.0965712	0.0569801					Lys	Glu	TRUE		3	0	0	0	0	0	0	0	0	0	1	2	0	0	0	0	0	0	0	0	0	0	0	0	0	0	0	0	0	0	0	0	0	0	0	0	0	0	0	0	0	0	0	0	0	0	0	0	0	0	0	0	0	0	0	0	0	0	0	0	0	0	0	0	0	0	29.91	FALSE	FALSE	FALSE	467	0.023
DUSP27p.Gly713Trp	DUSP27	0.0228804	0.0155958	0	0.0529464	0.269913	0.232558	0.0965712	0.0569801					Trp	Gly	FALSE		3	0	0	0	0	0	0	0	0	0	1	2	0	0	0	0	0	0	0	0	0	0	0	0	0	0	0	0	0	0	0	0	0	0	0	0	0	0	0	0	0	0	0	0	0	0	0	0	0	0	0	0	0	0	0	0	0	0	0	0	0	0	0	0	0	0	30.17	FALSE	FALSE	FALSE	467	0.023
ECEL1p.Pro701Ser	ECEL1	0.0228804	0.0155958	0	0.0529464	0.269913	0.232558	0.0965712	0.0569801					Ser	Pro	TRUE		3	0	0	0	0	0	0	0	0	0	1	2	0	0	0	0	0	0	0	0	0	0	0	0	0	0	0	0	0	0	0	0	0	0	0	0	0	0	0	0	0	0	0	0	0	0	0	0	0	0	0	0	0	0	0	0	0	0	0	0	0	0	0	0	0	0	29.52	FALSE	FALSE	FALSE	467	0.023
ENPP7p.Arg59Ter	ENPP7	0.0228804	0.0155958	0	0.0529464	0.269913	0.232558	0.0965712	0.0569801					Ter	Arg	FALSE		3	0	0	0	0	0	0	0	0	0	1	2	0	0	0	0	0	0	0	0	0	0	0	0	0	0	0	0	0	0	0	0	0	0	0	0	0	0	0	0	0	0	0	0	0	0	0	0	0	0	0	0	0	0	0	0	0	0	0	0	0	0	0	0	0	0	29.84	FALSE	FALSE	FALSE	467	0.023
EPHA6p.Glu407Lys	EPHA6	0.0228804	0.0155958	0	0.0529464	0.269913	0.232558	0.0965712	0.0569801					Lys	Glu	TRUE		3	0	0	0	0	0	0	0	0	0	1	2	0	0	0	0	0	0	0	0	0	0	0	0	0	0	0	0	0	0	0	0	0	0	0	0	0	0	0	0	0	0	0	0	0	0	0	0	0	0	0	0	0	0	0	0	0	0	0	0	0	0	0	0	0	0	29.93	FALSE	FALSE	FALSE	467	0.023
EPHA7p.Asp921Asn	EPHA7	0.0228804	0.0155958	0	0.0529464	0.269913	0.232558	0.0965712	0.0569801					Asn	Asp	FALSE	2	3	0	0	0	0	0	0	0	0	0	1	2	0	0	0	0	0	0	0	0	0	0	0	0	0	0	0	0	0	0	0	0	0	0	0	0	0	0	0	0	0	0	0	0	0	0	0	0	0	0	0	0	0	0	0	0	0	0	0	0	0	0	0	0	0	0	29.7	FALSE	FALSE	FALSE	467	0.023
FAM179Ap.Asp422Asn	FAM179A	0.0228804	0.0155958	0	0.0529464	0.269913	0.232558	0.0965712	0.0569801					Asn	Asp	FALSE		3	0	0	0	0	0	0	0	0	0	1	2	0	0	0	0	0	0	0	0	0	0	0	0	0	0	0	0	0	0	0	0	0	0	0	0	0	0	0	0	0	0	0	0	0	0	0	0	0	0	0	0	0	0	0	0	0	0	0	0	0	0	0	0	0	0	30.47	FALSE	FALSE	FALSE	467	0.023
FAM19A1p.Met98Ile	FAM19A1	0.0228804	0.0155958	0	0.0529464	0.269913	0.232558	0.0965712	0.0569801					Ile	Met	FALSE		3	0	0	0	0	0	0	0	0	0	1	2	0	0	0	0	0	0	0	0	0	0	0	0	0	0	0	0	0	0	0	0	0	0	0	0	0	0	0	0	0	0	0	0	0	0	0	0	0	0	0	0	0	0	0	0	0	0	0	0	0	0	0	0	0	0	28.87	FALSE	FALSE	FALSE	467	0.023
FAM221Bp.Glu2Lys	FAM221B	0.0228804	0.0155958	0	0.0529464	0.269913	0.232558	0.0965712	0.0569801					Lys	Glu	TRUE		3	0	0	0	0	0	0	0	0	0	1	2	0	0	0	0	0	0	0	0	0	0	0	0	0	0	0	0	0	0	0	0	0	0	0	0	0	0	0	0	0	0	0	0	0	0	0	0	0	0	0	0	0	0	0	0	0	0	0	0	0	0	0	0	0	0	30.01	FALSE	FALSE	FALSE	467	0.023
FAM47Ap.Arg576Gln	FAM47A	0.0228804	0.0155958	0	0.0529464	0.269913	0.232558	0.0965712	0.0569801					Gln	Arg	FALSE		3	0	0	0	0	0	0	0	0	0	1	2	0	0	0	0	0	0	0	0	0	0	0	0	0	0	0	0	0	0	0	0	0	0	0	0	0	0	0	0	0	0	0	0	0	0	0	0	0	0	0	0	0	0	0	0	0	0	0	0	0	0	0	0	0	0	30.12	FALSE	FALSE	FALSE	467	0.023
FBLIM1p.Pro158Leu	FBLIM1	0.0228804	0.0155958	0	0.0529464	0.269913	0.232558	0.0965712	0.0569801					Leu	Pro	FALSE		3	0	0	0	0	0	0	0	0	0	1	2	0	0	0	0	0	0	0	0	0	0	0	0	0	0	0	0	0	0	0	0	0	0	0	0	0	0	0	0	0	0	0	0	0	0	0	0	0	0	0	0	0	0	0	0	0	0	0	0	0	0	0	0	0	0	28.8	FALSE	FALSE	FALSE	467	0.023
FBN2p.Glu538Lys	FBN2	0.0228804	0.0155958	0	0.0529464	0.269913	0.232558	0.0965712	0.0569801					Lys	Glu	TRUE		3	0	0	0	0	0	0	0	0	0	1	2	0	0	0	0	0	0	0	0	0	0	0	0	0	0	0	0	0	0	0	0	0	0	0	0	0	0	0	0	0	0	0	0	0	0	0	0	0	0	0	0	0	0	0	0	0	0	0	0	0	0	0	0	0	0	29.85	FALSE	FALSE	FALSE	467	0.023
FCARp.Met61Ile	FCAR	0.0228804	0.0155958	0	0.0529464	0.269913	0.232558	0.0965712	0.0569801					Ile	Met	FALSE		3	0	0	0	0	0	0	0	0	0	1	2	0	0	0	0	0	0	0	0	0	0	0	0	0	0	0	0	0	0	0	0	0	0	0	0	0	0	0	0	0	0	0	0	0	0	0	0	0	0	0	0	0	0	0	0	0	0	0	0	0	0	0	0	0	0	29.27	FALSE	FALSE	FALSE	467	0.023
FEM1Bp.Arg387Ter	FEM1B	0.0228804	0.0155958	0	0.0516225	0.269913	0.232558	0.0965712	0.0569801					Ter	Arg	FALSE		3	0	0	0	0	0	0	0	0	0	1	2	0	0	0	0	0	0	0	0	0	0	0	0	0	0	0	0	0	0	0	0	0	0	0	0	0	0	0	0	0	0	0	0	0	0	0	0	0	0	0	0	0	0	0	0	0	0	0	0	0	0	0	0	0	0	29.85	FALSE	FALSE	FALSE	467	0.023
GABRG1p.Ser70Leu	GABRG1	0.0228804	0.0155958	0	0.0529464	0.269913	0.232558	0.0965712	0.0569801					Leu	Ser	FALSE		3	0	0	0	0	0	0	0	0	0	1	2	0	0	0	0	0	0	0	0	0	0	0	0	0	0	0	0	0	0	0	0	0	0	0	0	0	0	0	0	0	0	0	0	0	0	0	0	0	0	0	0	0	0	0	0	0	0	0	0	0	0	0	0	0	0	29.5	FALSE	FALSE	FALSE	467	0.023
GBA3p.Pro234Ser	GBA3	0.0228804	0.0155958	0	0.0529464	0.269913	0.232558	0.0965712	0.0569801					Ser	Pro	TRUE		3	0	0	0	0	0	0	0	0	0	1	2	0	0	0	0	0	0	0	0	0	0	0	0	0	0	0	0	0	0	0	0	0	0	0	0	0	0	0	0	0	0	0	0	0	0	0	0	0	0	0	0	0	0	0	0	0	0	0	0	0	0	0	0	0	0	30.17	FALSE	FALSE	FALSE	467	0.023
GIGYF2p.Arg42Cys	GIGYF2	0.0228804	0.0155958	0	0.0529464	0.269913	0.232558	0.0965712	0.0569801					Cys	Arg	TRUE		3	0	0	0	0	0	0	0	0	0	1	2	0	0	0	0	0	0	0	0	0	0	0	0	0	0	0	0	0	0	0	0	0	0	0	0	0	0	0	0	0	0	0	0	0	0	0	0	0	0	0	0	0	0	0	0	0	0	0	0	0	0	0	0	0	0	29.62	FALSE	FALSE	FALSE	467	0.023
GLDNp.Gly187Glu	GLDN	0.0228804	0.0155958	0	0.0529464	0.269913	0.232558	0.0965712	0.0569801					Glu	Gly	FALSE		3	0	0	0	0	0	0	0	0	0	1	2	0	0	0	0	0	0	0	0	0	0	0	0	0	0	0	0	0	0	0	0	0	0	0	0	0	0	0	0	0	0	0	0	0	0	0	0	0	0	0	0	0	0	0	0	0	0	0	0	0	0	0	0	0	0	30.15	FALSE	FALSE	FALSE	467	0.023
GLP1Rp.Met371Ile	GLP1R	0.0228804	0.0155958	0	0.0529464	0.269913	0.232558	0.0965712	0.0569801					Ile	Met	FALSE		3	0	0	0	0	0	0	0	0	0	1	2	0	0	0	0	0	0	0	0	0	0	0	0	0	0	0	0	0	0	0	0	0	0	0	0	0	0	0	0	0	0	0	0	0	0	0	0	0	0	0	0	0	0	0	0	0	0	0	0	0	0	0	0	0	0	30.34	FALSE	FALSE	FALSE	467	0.023
GLRBp.Asp210Asn	GLRB	0.0228804	0.0155958	0	0.0529464	0.269913	0.232558	0.0965712	0.0569801					Asn	Asp	FALSE		3	0	0	0	0	0	0	0	0	0	1	2	0	0	0	0	0	0	0	0	0	0	0	0	0	0	0	0	0	0	0	0	0	0	0	0	0	0	0	0	0	0	0	0	0	0	0	0	0	0	0	0	0	0	0	0	0	0	0	0	0	0	0	0	0	0	29.61	FALSE	FALSE	FALSE	467	0.023
GNL3Lp.Arg508Ser	GNL3L	0.0228804	0.0155958	0	0.0529464	0.269913	0.232558	0.0965712	0.0569801					Ser	Arg	TRUE		3	0	0	0	0	0	0	0	0	0	1	2	0	0	0	0	0	0	0	0	0	0	0	0	0	0	0	0	0	0	0	0	0	0	0	0	0	0	0	0	0	0	0	0	0	0	0	0	0	0	0	0	0	0	0	0	0	0	0	0	0	0	0	0	0	0	29.15	FALSE	FALSE	FALSE	467	0.023
GPR119p.Glu320Lys	GPR119	0.0228804	0.0155958	0	0.0529464	0.269913	0.232558	0.0965712	0.0569801					Lys	Glu	TRUE		3	0	0	0	0	0	0	0	0	0	1	2	0	0	0	0	0	0	0	0	0	0	0	0	0	0	0	0	0	0	0	0	0	0	0	0	0	0	0	0	0	0	0	0	0	0	0	0	0	0	0	0	0	0	0	0	0	0	0	0	0	0	0	0	0	0	29.29	FALSE	FALSE	FALSE	467	0.023
GPR128p.Asp342Asn	GPR128	0.0228804	0.0155958	0	0.0529464	0.269913	0.232558	0.0965712	0.0569801					Asn	Asp	FALSE		3	0	0	0	0	0	0	0	0	0	1	2	0	0	0	0	0	0	0	0	0	0	0	0	0	0	0	0	0	0	0	0	0	0	0	0	0	0	0	0	0	0	0	0	0	0	0	0	0	0	0	0	0	0	0	0	0	0	0	0	0	0	0	0	0	0	28.87	FALSE	FALSE	FALSE	467	0.023
GPR142p.Arg388Gln	GPR142	0.0228804	0.0155958	0	0.0529464	0.269913	0.232558	0.0965712	0.0569801					Gln	Arg	FALSE		3	0	0	0	0	0	0	0	0	0	1	2	0	0	0	0	0	0	0	0	0	0	0	0	0	0	0	0	0	0	0	0	0	0	0	0	0	0	0	0	0	0	0	0	0	0	0	0	0	0	0	0	0	0	0	0	0	0	0	0	0	0	0	0	0	0	29.41	FALSE	FALSE	FALSE	467	0.023
HCN1p.Asp312Asn	HCN1	0.0228804	0.0155958	0	0.0529464	0.269913	0.232558	0.0965712	0.0569801					Asn	Asp	FALSE		3	0	0	0	0	0	0	0	0	0	1	2	0	0	0	0	0	0	0	0	0	0	0	0	0	0	0	0	0	0	0	0	0	0	0	0	0	0	0	0	0	0	0	0	0	0	0	0	0	0	0	0	0	0	0	0	0	0	0	0	0	0	0	0	0	0	30.12	FALSE	FALSE	FALSE	467	0.023
HRNRp.Gly2141Glu	HRNR	0.0228804	0.0155958	0	0.0529464	0.269913	0.232558	0.0965712	0.0569801					Glu	Gly	FALSE		3	0	0	0	0	0	0	0	0	0	1	2	0	0	0	0	0	0	0	0	0	0	0	0	0	0	0	0	0	0	0	0	0	0	0	0	0	0	0	0	0	0	0	0	0	0	0	0	0	0	0	0	0	0	0	0	0	0	0	0	0	0	0	0	0	0	29.71	FALSE	FALSE	FALSE	467	0.023
IGHV4-39p.Ser41Leu	IGHV4-39	0.0228804	0.0155958	0	0.0529464	0.269913	0.232558	0.0965712	0.0569801					Leu	Ser	FALSE		3	0	0	0	0	0	0	0	0	0	1	2	0	0	0	0	0	0	0	0	0	0	0	0	0	0	0	0	0	0	0	0	0	0	0	0	0	0	0	0	0	0	0	0	0	0	0	0	0	0	0	0	0	0	0	0	0	0	0	0	0	0	0	0	0	0	30.07	FALSE	FALSE	FALSE	467	0.023
IQSEC3p.Gly178Ser	IQSEC3	0.0228804	0.0155958	0	0.0529464	0.269913	0.232558	0.0965712	0.0569801					Ser	Gly	TRUE		3	0	0	0	0	0	0	0	0	0	1	2	0	0	0	0	0	0	0	0	0	0	0	0	0	0	0	0	0	0	0	0	0	0	0	0	0	0	0	0	0	0	0	0	0	0	0	0	0	0	0	0	0	0	0	0	0	0	0	0	0	0	0	0	0	0	29.66	FALSE	FALSE	FALSE	467	0.023
KCNB2p.Pro6Ser	KCNB2	0.0228804	0.0155958	0	0.0529464	0.269913	0.232558	0.0965712	0.0569801					Ser	Pro	TRUE		3	0	0	0	0	0	0	0	0	0	1	2	0	0	0	0	0	0	0	0	0	0	0	0	0	0	0	0	0	0	0	0	0	0	0	0	0	0	0	0	0	0	0	0	0	0	0	0	0	0	0	0	0	0	0	0	0	0	0	0	0	0	0	0	0	0	29.37	FALSE	FALSE	FALSE	467	0.023
KCNJ15p.Arg174Leu	KCNJ15	0.0228804	0.0155958	0	0.0529464	0.269913	0.232558	0.0965712	0.0569801					Leu	Arg	FALSE		3	0	0	0	0	0	0	0	0	0	1	2	0	0	0	0	0	0	0	0	0	0	0	0	0	0	0	0	0	0	0	0	0	0	0	0	0	0	0	0	0	0	0	0	0	0	0	0	0	0	0	0	0	0	0	0	0	0	0	0	0	0	0	0	0	0	30.76	FALSE	FALSE	FALSE	467	0.023
KHDC1Lp.Glu11Lys	KHDC1L	0.0228804	0.0155958	0	0.0529464	0.269913	0.232558	0.0965712	0.0569801					Lys	Glu	TRUE		3	0	0	0	0	0	0	0	0	0	1	2	0	0	0	0	0	0	0	0	0	0	0	0	0	0	0	0	0	0	0	0	0	0	0	0	0	0	0	0	0	0	0	0	0	0	0	0	0	0	0	0	0	0	0	0	0	0	0	0	0	0	0	0	0	0	30.2	FALSE	FALSE	FALSE	467	0.023
KHNYNp.Pro227Ser	KHNYN	0.0228804	0.0155958	0	0.0529464	0.269913	0.232558	0.0965712	0.0569801					Ser	Pro	TRUE		3	0	0	0	0	0	0	0	0	0	1	2	0	0	0	0	0	0	0	0	0	0	0	0	0	0	0	0	0	0	0	0	0	0	0	0	0	0	0	0	0	0	0	0	0	0	0	0	0	0	0	0	0	0	0	0	0	0	0	0	0	0	0	0	0	0	30.01	FALSE	FALSE	FALSE	467	0.023
KLHDC7Ap.Asp291Asn	KLHDC7A	0.0228804	0.0155958	0	0.0529464	0.269913	0.232558	0.0965712	0.0569801					Asn	Asp	FALSE		3	0	0	0	0	0	0	0	0	0	1	2	0	0	0	0	0	0	0	0	0	0	0	0	0	0	0	0	0	0	0	0	0	0	0	0	0	0	0	0	0	0	0	0	0	0	0	0	0	0	0	0	0	0	0	0	0	0	0	0	0	0	0	0	0	0	30.24	FALSE	FALSE	FALSE	467	0.023
KLK3p.Pro237Leu	KLK3	0.0228804	0.0155958	0	0.0529464	0.269913	0.232558	0.0965712	0.0569801					Leu	Pro	FALSE		3	0	0	0	0	0	0	0	0	0	1	2	0	0	0	0	0	0	0	0	0	0	0	0	0	0	0	0	0	0	0	0	0	0	0	0	0	0	0	0	0	0	0	0	0	0	0	0	0	0	0	0	0	0	0	0	0	0	0	0	0	0	0	0	0	0	29.1	FALSE	FALSE	FALSE	467	0.023
KLRD1p.Gly28Glu	KLRD1	0.0228804	0.0155958	0	0.0529464	0.269913	0.232558	0.0965712	0.0569801					Glu	Gly	FALSE		3	0	0	0	0	0	0	0	0	0	1	2	0	0	0	0	0	0	0	0	0	0	0	0	0	0	0	0	0	0	0	0	0	0	0	0	0	0	0	0	0	0	0	0	0	0	0	0	0	0	0	0	0	0	0	0	0	0	0	0	0	0	0	0	0	0	30.94	FALSE	FALSE	FALSE	467	0.023
KRTAP13-4p.Pro123Ser	KRTAP13-4	0.0228804	0.0155958	0	0.0529464	0.269913	0.232558	0.0965712	0.0569801					Ser	Pro	TRUE		3	0	0	0	0	0	0	0	0	0	1	2	0	0	0	0	0	0	0	0	0	0	0	0	0	0	0	0	0	0	0	0	0	0	0	0	0	0	0	0	0	0	0	0	0	0	0	0	0	0	0	0	0	0	0	0	0	0	0	0	0	0	0	0	0	0	29.67	FALSE	FALSE	FALSE	467	0.023
KRTAP5-3p.Arg114Cys	KRTAP5-3	0.0228804	0.0155958	0	0.0529464	0.269913	0.232558	0.0965712	0.0569801					Cys	Arg	TRUE		3	0	0	0	0	0	0	0	0	0	1	2	0	0	0	0	0	0	0	0	0	0	0	0	0	0	0	0	0	0	0	0	0	0	0	0	0	0	0	0	0	0	0	0	0	0	0	0	0	0	0	0	0	0	0	0	0	0	0	0	0	0	0	0	0	0	29.46	FALSE	FALSE	FALSE	467	0.023
LAMB4p.Gly1377Arg	LAMB4	0.0228804	0.0155958	0	0.0529464	0.269913	0.232558	0.0965712	0.0569801					Arg	Gly	TRUE		3	0	0	0	0	0	0	0	0	0	1	2	0	0	0	0	0	0	0	0	0	0	0	0	0	0	0	0	0	0	0	0	0	0	0	0	0	0	0	0	0	0	0	0	0	0	0	0	0	0	0	0	0	0	0	0	0	0	0	0	0	0	0	0	0	0	29.77	FALSE	FALSE	FALSE	467	0.023
LILRA1p.Pro269Ser	LILRA1	0.0228804	0.0155958	0	0.0529464	0.269913	0.232558	0.0965712	0.0569801					Ser	Pro	TRUE		3	0	0	0	0	0	0	0	0	0	1	2	0	0	0	0	0	0	0	0	0	0	0	0	0	0	0	0	0	0	0	0	0	0	0	0	0	0	0	0	0	0	0	0	0	0	0	0	0	0	0	0	0	0	0	0	0	0	0	0	0	0	0	0	0	0	30.35	FALSE	FALSE	FALSE	467	0.023
MBD5p.Pro890Ser	MBD5	0.0228804	0.0155958	0	0.0529464	0.269913	0.232558	0.0965712	0.0569801					Ser	Pro	TRUE		3	0	0	0	0	0	0	0	0	0	1	2	0	0	0	0	0	0	0	0	0	0	0	0	0	0	0	0	0	0	0	0	0	0	0	0	0	0	0	0	0	0	0	0	0	0	0	0	0	0	0	0	0	0	0	0	0	0	0	0	0	0	0	0	0	0	30	FALSE	FALSE	FALSE	467	0.023
MEF2Ap.Pro196Ser	MEF2A	0.0228804	0.0155958	0	0.0529464	0.269913	0.232558	0.0965712	0.0569801					Ser	Pro	TRUE		3	0	0	0	0	0	0	0	0	0	1	2	0	0	0	0	0	0	0	0	0	0	0	0	0	0	0	0	0	0	0	0	0	0	0	0	0	0	0	0	0	0	0	0	0	0	0	0	0	0	0	0	0	0	0	0	0	0	0	0	0	0	0	0	0	0	29.66	FALSE	FALSE	FALSE	467	0.023
MMEL1p.Glu208Lys	MMEL1	0.0228804	0.0155958	0	0.0529464	0.269913	0.232558	0.0965712	0.0569801					Lys	Glu	TRUE		3	0	0	0	0	0	0	0	0	0	1	2	0	0	0	0	0	0	0	0	0	0	0	0	0	0	0	0	0	0	0	0	0	0	0	0	0	0	0	0	0	0	0	0	0	0	0	0	0	0	0	0	0	0	0	0	0	0	0	0	0	0	0	0	0	0	29.98	FALSE	FALSE	FALSE	467	0.023
MOV10L1p.Gly878Trp	MOV10L1	0.0228804	0.0155958	0	0.0529464	0.269913	0.232558	0.0965712	0.0569801					Trp	Gly	FALSE		3	0	0	0	0	0	0	0	0	0	1	2	0	0	0	0	0	0	0	0	0	0	0	0	0	0	0	0	0	0	0	0	0	0	0	0	0	0	0	0	0	0	0	0	0	0	0	0	0	0	0	0	0	0	0	0	0	0	0	0	0	0	0	0	0	0	30.52	FALSE	FALSE	FALSE	467	0.023
MRGPRX1p.Trp241Ter	MRGPRX1	0.0228804	0.0155958	0	0.0529464	0.269913	0.232558	0.0965712	0.0569801					Ter	Trp	FALSE		3	0	0	0	0	0	0	0	0	0	1	2	0	0	0	0	0	0	0	0	0	0	0	0	0	0	0	0	0	0	0	0	0	0	0	0	0	0	0	0	0	0	0	0	0	0	0	0	0	0	0	0	0	0	0	0	0	0	0	0	0	0	0	0	0	0	29.01	FALSE	FALSE	FALSE	467	0.023
MYH13p.Glu1349Lys	MYH13	0.0228804	0.0155958	0	0.0529464	0.269913	0.232558	0.0965712	0.0569801					Lys	Glu	TRUE		3	0	0	0	0	0	0	0	0	0	1	2	0	0	0	0	0	0	0	0	0	0	0	0	0	0	0	0	0	0	0	0	0	0	0	0	0	0	0	0	0	0	0	0	0	0	0	0	0	0	0	0	0	0	0	0	0	0	0	0	0	0	0	0	0	0	29.68	FALSE	FALSE	FALSE	467	0.023
MYH4p.Glu1287Lys	MYH4	0.0228804	0.0155958	0	0.0529464	0.269913	0.232558	0.0965712	0.0569801					Lys	Glu	TRUE		3	0	0	0	0	0	0	0	0	0	1	2	0	0	0	0	0	0	0	0	0	0	0	0	0	0	0	0	0	0	0	0	0	0	0	0	0	0	0	0	0	0	0	0	0	0	0	0	0	0	0	0	0	0	0	0	0	0	0	0	0	0	0	0	0	0	30.25	FALSE	FALSE	FALSE	467	0.023
MYO16p.Glu182Lys	MYO16	0.0228804	0.0155958	0	0.0529464	0.269913	0.232558	0.0965712	0.0569801					Lys	Glu	TRUE		3	0	0	0	0	0	0	0	0	0	1	2	0	0	0	0	0	0	0	0	0	0	0	0	0	0	0	0	0	0	0	0	0	0	0	0	0	0	0	0	0	0	0	0	0	0	0	0	0	0	0	0	0	0	0	0	0	0	0	0	0	0	0	0	0	0	29.74	FALSE	FALSE	FALSE	467	0.023
MYO18Ap.Arg1825Leu	MYO18A	0.0228804	0.0155958	0	0.0529464	0.269913	0.232558	0.0965712	0.0569801					Leu	Arg	FALSE		3	0	0	0	0	0	0	0	0	0	1	2	0	0	0	0	0	0	0	0	0	0	0	0	0	0	0	0	0	0	0	0	0	0	0	0	0	0	0	0	0	0	0	0	0	0	0	0	0	0	0	0	0	0	0	0	0	0	0	0	0	0	0	0	0	0	30.22	FALSE	FALSE	FALSE	467	0.023
NINLp.Gly916Val	NINL	0.0228804	0.0155958	0	0.0529464	0.269913	0.232558	0.0965712	0.0569801					Val	Gly	FALSE		3	0	0	0	0	0	0	0	0	0	1	2	0	0	0	0	0	0	0	0	0	0	0	0	0	0	0	0	0	0	0	0	0	0	0	0	0	0	0	0	0	0	0	0	0	0	0	0	0	0	0	0	0	0	0	0	0	0	0	0	0	0	0	0	0	0	30.45	FALSE	FALSE	FALSE	467	0.023
NLRP10p.Thr36Ile	NLRP10	0.0228804	0.0155958	0	0.0529464	0.269913	0.232558	0.0965712	0.0569801					Ile	Thr	FALSE		3	0	0	0	0	0	0	0	0	0	1	2	0	0	0	0	0	0	0	0	0	0	0	0	0	0	0	0	0	0	0	0	0	0	0	0	0	0	0	0	0	0	0	0	0	0	0	0	0	0	0	0	0	0	0	0	0	0	0	0	0	0	0	0	0	0	30.06	FALSE	FALSE	FALSE	467	0.023
NPAS4p.Gly184Glu	NPAS4	0.0228804	0.0155958	0	0.0529464	0.269913	0.232558	0.0965712	0.0569801					Glu	Gly	FALSE		3	0	0	0	0	0	0	0	0	0	1	2	0	0	0	0	0	0	0	0	0	0	0	0	0	0	0	0	0	0	0	0	0	0	0	0	0	0	0	0	0	0	0	0	0	0	0	0	0	0	0	0	0	0	0	0	0	0	0	0	0	0	0	0	0	0	30.15	FALSE	FALSE	FALSE	467	0.023
NXPH1p.Arg64Cys	NXPH1	0.0228804	0.0155958	0	0.0529464	0.269913	0.232558	0.0965712	0.0569801					Cys	Arg	TRUE		3	0	0	0	0	0	0	0	0	0	1	2	0	0	0	0	0	0	0	0	0	0	0	0	0	0	0	0	0	0	0	0	0	0	0	0	0	0	0	0	0	0	0	0	0	0	0	0	0	0	0	0	0	0	0	0	0	0	0	0	0	0	0	0	0	0	30	FALSE	FALSE	FALSE	467	0.023
OR10G4p.Gly269Arg	OR10G4	0.0228804	0.0155958	0	0.0529464	0.269913	0.232558	0.0965712	0.0569801					Arg	Gly	TRUE		3	0	0	0	0	0	0	0	0	0	1	2	0	0	0	0	0	0	0	0	0	0	0	0	0	0	0	0	0	0	0	0	0	0	0	0	0	0	0	0	0	0	0	0	0	0	0	0	0	0	0	0	0	0	0	0	0	0	0	0	0	0	0	0	0	0	30.15	FALSE	FALSE	FALSE	467	0.023
OR11H1p.Gly56Glu	OR11H1	0.0228804	0.0155958	0	0.0529464	0.269913	0.232558	0.0965712	0.0569801					Glu	Gly	FALSE		3	0	0	0	0	0	0	0	0	0	1	2	0	0	0	0	0	0	0	0	0	0	0	0	0	0	0	0	0	0	0	0	0	0	0	0	0	0	0	0	0	0	0	0	0	0	0	0	0	0	0	0	0	0	0	0	0	0	0	0	0	0	0	0	0	0	29.57	FALSE	FALSE	FALSE	467	0.023
OR14A16p.Gly304Glu	OR14A16	0.0228804	0.0155958	0	0.0529464	0.269913	0.232558	0.0965712	0.0569801					Glu	Gly	FALSE		3	0	0	0	0	0	0	0	0	0	1	2	0	0	0	0	0	0	0	0	0	0	0	0	0	0	0	0	0	0	0	0	0	0	0	0	0	0	0	0	0	0	0	0	0	0	0	0	0	0	0	0	0	0	0	0	0	0	0	0	0	0	0	0	0	0	29.4	FALSE	FALSE	FALSE	467	0.023
OR14J1p.Glu256Lys	OR14J1	0.0228804	0.0155958	0	0.0529464	0.269913	0.232558	0.0965712	0.0569801					Lys	Glu	TRUE		3	0	0	0	0	0	0	0	0	0	1	2	0	0	0	0	0	0	0	0	0	0	0	0	0	0	0	0	0	0	0	0	0	0	0	0	0	0	0	0	0	0	0	0	0	0	0	0	0	0	0	0	0	0	0	0	0	0	0	0	0	0	0	0	0	0	29.75	FALSE	FALSE	FALSE	467	0.023
OR1J2p.Pro79Ser	OR1J2	0.0228804	0.0155958	0	0.0529464	0.269913	0.232558	0.0965712	0.0569801					Ser	Pro	TRUE		3	0	0	0	0	0	0	0	0	0	1	2	0	0	0	0	0	0	0	0	0	0	0	0	0	0	0	0	0	0	0	0	0	0	0	0	0	0	0	0	0	0	0	0	0	0	0	0	0	0	0	0	0	0	0	0	0	0	0	0	0	0	0	0	0	0	30.41	FALSE	FALSE	FALSE	467	0.023
OR2G3p.Met10Ile	OR2G3	0.0228804	0.0155958	0	0.0529464	0.269913	0.232558	0.0965712	0.0569801					Ile	Met	FALSE		3	0	0	0	0	0	0	0	0	0	1	2	0	0	0	0	0	0	0	0	0	0	0	0	0	0	0	0	0	0	0	0	0	0	0	0	0	0	0	0	0	0	0	0	0	0	0	0	0	0	0	0	0	0	0	0	0	0	0	0	0	0	0	0	0	0	29.49	FALSE	FALSE	FALSE	467	0.023
OR4C15p.Pro111Ser	OR4C15	0.0228804	0.0155958	0	0.0529464	0.269913	0.232558	0.0965712	0.0569801					Ser	Pro	TRUE		3	0	0	0	0	0	0	0	0	0	1	2	0	0	0	0	0	0	0	0	0	0	0	0	0	0	0	0	0	0	0	0	0	0	0	0	0	0	0	0	0	0	0	0	0	0	0	0	0	0	0	0	0	0	0	0	0	0	0	0	0	0	0	0	0	0	29.33	FALSE	FALSE	FALSE	467	0.023
OR4S1p.Arg258Cys	OR4S1	0.0228804	0.0155958	0	0.0529464	0.269913	0.232558	0.0965712	0.0569801					Cys	Arg	TRUE		3	0	0	0	0	0	0	0	0	0	1	2	0	0	0	0	0	0	0	0	0	0	0	0	0	0	0	0	0	0	0	0	0	0	0	0	0	0	0	0	0	0	0	0	0	0	0	0	0	0	0	0	0	0	0	0	0	0	0	0	0	0	0	0	0	0	29.45	FALSE	FALSE	FALSE	467	0.023
OR52E6p.Arg174Cys	OR52E6	0.0228804	0.0155958	0	0.0529464	0.269913	0.232558	0.0965712	0.0569801					Cys	Arg	TRUE		3	0	0	0	0	0	0	0	0	0	1	2	0	0	0	0	0	0	0	0	0	0	0	0	0	0	0	0	0	0	0	0	0	0	0	0	0	0	0	0	0	0	0	0	0	0	0	0	0	0	0	0	0	0	0	0	0	0	0	0	0	0	0	0	0	0	30.03	FALSE	FALSE	FALSE	467	0.023
OR8D2p.His138Asn	OR8D2	0.0228804	0.0155958	0	0.0529464	0.269913	0.232558	0.0965712	0.0569801					Asn	His	FALSE		3	0	0	0	0	0	0	0	0	0	1	2	0	0	0	0	0	0	0	0	0	0	0	0	0	0	0	0	0	0	0	0	0	0	0	0	0	0	0	0	0	0	0	0	0	0	0	0	0	0	0	0	0	0	0	0	0	0	0	0	0	0	0	0	0	0	29.39	FALSE	FALSE	FALSE	467	0.023
OR8K5p.Glu111Lys	OR8K5	0.0228804	0.0155958	0	0.0529464	0.269913	0.232558	0.0965712	0.0569801					Lys	Glu	TRUE		3	0	0	0	0	0	0	0	0	0	1	2	0	0	0	0	0	0	0	0	0	0	0	0	0	0	0	0	0	0	0	0	0	0	0	0	0	0	0	0	0	0	0	0	0	0	0	0	0	0	0	0	0	0	0	0	0	0	0	0	0	0	0	0	0	0	28.8	FALSE	FALSE	FALSE	467	0.023
OR9G1p.Gly40Glu	OR9G1	0.0228804	0.0155958	0	0.0529464	0.269913	0.232558	0.0965712	0.0569801					Glu	Gly	FALSE		3	0	0	0	0	0	0	0	0	0	1	2	0	0	0	0	0	0	0	0	0	0	0	0	0	0	0	0	0	0	0	0	0	0	0	0	0	0	0	0	0	0	0	0	0	0	0	0	0	0	0	0	0	0	0	0	0	0	0	0	0	0	0	0	0	0	30.47	FALSE	FALSE	FALSE	467	0.023
PCDHA4p.Pro621Leu	PCDHA4	0.0228804	0.0155958	0	0.0516225	0.269913	0.232558	0.0965712	0.0569801					Leu	Pro	FALSE		3	0	0	0	0	0	0	0	0	0	1	2	0	0	0	0	0	0	0	0	0	0	0	0	0	0	0	0	0	0	0	0	0	0	0	0	0	0	0	0	0	0	0	0	0	0	0	0	0	0	0	0	0	0	0	0	0	0	0	0	0	0	0	0	0	0	29.35	FALSE	FALSE	FALSE	467	0.023
PCDHA6p.Ser278Leu	PCDHA6	0.0228804	0.0155958	0	0.0529464	0.269913	0.232558	0.0965712	0.0569801					Leu	Ser	FALSE		3	0	0	0	0	0	0	0	0	0	1	2	0	0	0	0	0	0	0	0	0	0	0	0	0	0	0	0	0	0	0	0	0	0	0	0	0	0	0	0	0	0	0	0	0	0	0	0	0	0	0	0	0	0	0	0	0	0	0	0	0	0	0	0	0	0	29.38	FALSE	FALSE	FALSE	467	0.023
PCDHA8p.Gly781Arg	PCDHA8	0.0228804	0.0155958	0	0.0529464	0.269913	0.232558	0.0965712	0.0569801					Arg	Gly	TRUE		3	0	0	0	0	0	0	0	0	0	1	2	0	0	0	0	0	0	0	0	0	0	0	0	0	0	0	0	0	0	0	0	0	0	0	0	0	0	0	0	0	0	0	0	0	0	0	0	0	0	0	0	0	0	0	0	0	0	0	0	0	0	0	0	0	0	29.56	FALSE	FALSE	FALSE	467	0.023
PCDHGA9p.Glu144Lys	PCDHGA9	0.0228804	0.0155958	0	0.0529464	0.269913	0.232558	0.0965712	0.0569801					Lys	Glu	TRUE		3	0	0	0	0	0	0	0	0	0	1	2	0	0	0	0	0	0	0	0	0	0	0	0	0	0	0	0	0	0	0	0	0	0	0	0	0	0	0	0	0	0	0	0	0	0	0	0	0	0	0	0	0	0	0	0	0	0	0	0	0	0	0	0	0	0	29.74	FALSE	FALSE	FALSE	467	0.023
PCGF5p.Pro65Leu	PCGF5	0.0228804	0.0155958	0	0.0529464	0.269913	0.232558	0.0965712	0.0569801					Leu	Pro	FALSE		3	0	0	0	0	0	0	0	0	0	1	2	0	0	0	0	0	0	0	0	0	0	0	0	0	0	0	0	0	0	0	0	0	0	0	0	0	0	0	0	0	0	0	0	0	0	0	0	0	0	0	0	0	0	0	0	0	0	0	0	0	0	0	0	0	0	30.27	FALSE	FALSE	FALSE	467	0.023
PDCD4p.Pro13His	PDCD4	0.0228804	0.0155958	0	0.0529464	0.269913	0.232558	0.0965712	0.0569801					His	Pro	TRUE		3	0	0	0	0	0	0	0	0	0	1	2	0	0	0	0	0	0	0	0	0	0	0	0	0	0	0	0	0	0	0	0	0	0	0	0	0	0	0	0	0	0	0	0	0	0	0	0	0	0	0	0	0	0	0	0	0	0	0	0	0	0	0	0	0	0	30.64	FALSE	FALSE	FALSE	467	0.023
PGK2p.Pro135Ser	PGK2	0.0228804	0.0155958	0	0.0529464	0.269913	0.232558	0.0965712	0.0569801					Ser	Pro	TRUE		3	0	0	0	0	0	0	0	0	0	1	2	0	0	0	0	0	0	0	0	0	0	0	0	0	0	0	0	0	0	0	0	0	0	0	0	0	0	0	0	0	0	0	0	0	0	0	0	0	0	0	0	0	0	0	0	0	0	0	0	0	0	0	0	0	0	29.85	FALSE	FALSE	FALSE	467	0.023
PHF5Ap.Gly65Val	PHF5A	0.0228804	0.0155958	0	0.0529464	0.269913	0.232558	0.0965712	0.0569801					Val	Gly	FALSE		3	0	0	0	0	0	0	0	0	0	1	2	0	0	0	0	0	0	0	0	0	0	0	0	0	0	0	0	0	0	0	0	0	0	0	0	0	0	0	0	0	0	0	0	0	0	0	0	0	0	0	0	0	0	0	0	0	0	0	0	0	0	0	0	0	0	30.81	FALSE	FALSE	FALSE	467	0.023
PI4KAp.Pro1552Leu	PI4KA	0.0228804	0.0155958	0	0.0529464	0.269913	0.232558	0.0965712	0.0569801					Leu	Pro	FALSE		3	0	0	0	0	0	0	0	0	0	1	2	0	0	0	0	0	0	0	0	0	0	0	0	0	0	0	0	0	0	0	0	0	0	0	0	0	0	0	0	0	0	0	0	0	0	0	0	0	0	0	0	0	0	0	0	0	0	0	0	0	0	0	0	0	0	29.53	FALSE	FALSE	FALSE	467	0.023
PIK3C3p.Pro94Gln	PIK3C3	0.0228804	0.0155958	0	0.0529464	0.269913	0.232558	0.0965712	0.0569801					Gln	Pro	FALSE		3	0	0	0	0	0	0	0	0	0	1	2	0	0	0	0	0	0	0	0	0	0	0	0	0	0	0	0	0	0	0	0	0	0	0	0	0	0	0	0	0	0	0	0	0	0	0	0	0	0	0	0	0	0	0	0	0	0	0	0	0	0	0	0	0	0	29.88	FALSE	FALSE	FALSE	467	0.023
PLCG2p.Gly529Trp	PLCG2	0.0228804	0.0155958	0	0.0516225	0.269913	0.232558	0.0965712	0.0569801					Trp	Gly	FALSE		3	0	0	0	0	0	0	0	0	0	1	2	0	0	0	0	0	0	0	0	0	0	0	0	0	0	0	0	0	0	0	0	0	0	0	0	0	0	0	0	0	0	0	0	0	0	0	0	0	0	0	0	0	0	0	0	0	0	0	0	0	0	0	0	0	0	29.69	FALSE	FALSE	FALSE	467	0.023
PLD2p.Pro748Leu	PLD2	0.0228804	0.0155958	0	0.0529464	0.269913	0.232558	0.0965712	0.0569801					Leu	Pro	FALSE		3	0	0	0	0	0	0	0	0	0	1	2	0	0	0	0	0	0	0	0	0	0	0	0	0	0	0	0	0	0	0	0	0	0	0	0	0	0	0	0	0	0	0	0	0	0	0	0	0	0	0	0	0	0	0	0	0	0	0	0	0	0	0	0	0	0	29.74	FALSE	FALSE	FALSE	467	0.023
PPP4R4p.Glu162Lys	PPP4R4	0.0228804	0.0155958	0	0.0529464	0.269913	0.232558	0.0965712	0.0569801					Lys	Glu	TRUE		3	0	0	0	0	0	0	0	0	0	1	2	0	0	0	0	0	0	0	0	0	0	0	0	0	0	0	0	0	0	0	0	0	0	0	0	0	0	0	0	0	0	0	0	0	0	0	0	0	0	0	0	0	0	0	0	0	0	0	0	0	0	0	0	0	0	29.99	FALSE	FALSE	FALSE	467	0.023
PRR23Ap.Met169Ile	PRR23A	0.0228804	0.0155958	0	0.0529464	0.269913	0.232558	0.0965712	0.0569801					Ile	Met	FALSE		3	0	0	0	0	0	0	0	0	0	1	2	0	0	0	0	0	0	0	0	0	0	0	0	0	0	0	0	0	0	0	0	0	0	0	0	0	0	0	0	0	0	0	0	0	0	0	0	0	0	0	0	0	0	0	0	0	0	0	0	0	0	0	0	0	0	29.9	FALSE	FALSE	FALSE	467	0.023
PTENp.Gly293Ter	PTEN	0.0228804	0.0155958	0	0.0529464	0.269913	0.232558	0.0965712	0.0569801					Ter	Gly	FALSE	1	3	0	0	0	0	0	0	0	0	0	1	2	0	0	0	0	0	0	0	0	0	0	0	0	0	0	0	0	0	0	0	0	0	0	0	0	0	0	0	0	0	0	0	0	0	0	0	0	0	0	0	0	0	0	0	0	0	0	0	0	0	0	0	0	0	0	29.43	FALSE	FALSE	TRUE	467	0.023
PXDNp.Pro1105Leu	PXDN	0.0228804	0.0155958	0	0.0516225	0.269913	0.232558	0.0965712	0.0569801					Leu	Pro	FALSE		3	0	0	0	0	0	0	0	0	0	1	2	0	0	0	0	0	0	0	0	0	0	0	0	0	0	0	0	0	0	0	0	0	0	0	0	0	0	0	0	0	0	0	0	0	0	0	0	0	0	0	0	0	0	0	0	0	0	0	0	0	0	0	0	0	0	30.52	FALSE	FALSE	FALSE	467	0.023
RARS2p.Arg469Ser	RARS2	0.0228804	0.0155958	0	0.0529464	0.269913	0.232558	0.0965712	0.0569801					Ser	Arg	TRUE		3	0	0	0	0	0	0	0	0	0	1	2	0	0	0	0	0	0	0	0	0	0	0	0	0	0	0	0	0	0	0	0	0	0	0	0	0	0	0	0	0	0	0	0	0	0	0	0	0	0	0	0	0	0	0	0	0	0	0	0	0	0	0	0	0	0	29.43	FALSE	FALSE	FALSE	467	0.023
RNF214p.Arg405Trp	RNF214	0.0228804	0.0155958	0	0.0529464	0.269913	0.232558	0.0965712	0.0569801					Trp	Arg	FALSE		3	0	0	0	0	0	0	0	0	0	1	2	0	0	0	0	0	0	0	0	0	0	0	0	0	0	0	0	0	0	0	0	0	0	0	0	0	0	0	0	0	0	0	0	0	0	0	0	0	0	0	0	0	0	0	0	0	0	0	0	0	0	0	0	0	0	29.69	FALSE	FALSE	FALSE	467	0.023
RNF31p.Arg561Cys	RNF31	0.0228804	0.0155958	0	0.0529464	0.269913	0.232558	0.0965712	0.0569801					Cys	Arg	TRUE		3	0	0	0	0	0	0	0	0	0	1	2	0	0	0	0	0	0	0	0	0	0	0	0	0	0	0	0	0	0	0	0	0	0	0	0	0	0	0	0	0	0	0	0	0	0	0	0	0	0	0	0	0	0	0	0	0	0	0	0	0	0	0	0	0	0	29.61	FALSE	FALSE	FALSE	467	0.023
RRM1p.Gly50Val	RRM1	0.0228804	0.0155958	0	0.0529464	0.269913	0.232558	0.0965712	0.0569801					Val	Gly	FALSE		3	0	0	0	0	0	0	0	0	0	1	2	0	0	0	0	0	0	0	0	0	0	0	0	0	0	0	0	0	0	0	0	0	0	0	0	0	0	0	0	0	0	0	0	0	0	0	0	0	0	0	0	0	0	0	0	0	0	0	0	0	0	0	0	0	0	30.6	FALSE	FALSE	FALSE	467	0.023
SAMD9p.Ser934Leu	SAMD9	0.0228804	0.0155958	0	0.0516225	0.269913	0.232558	0.0965712	0.0569801					Leu	Ser	FALSE		3	0	0	0	0	0	0	0	0	0	1	2	0	0	0	0	0	0	0	0	0	0	0	0	0	0	0	0	0	0	0	0	0	0	0	0	0	0	0	0	0	0	0	0	0	0	0	0	0	0	0	0	0	0	0	0	0	0	0	0	0	0	0	0	0	0	29.93	FALSE	FALSE	FALSE	467	0.023
SASS6p.Pro130Leu	SASS6	0.0228804	0.0155958	0	0.0529464	0.269913	0.232558	0.0965712	0.0569801					Leu	Pro	FALSE		3	0	0	0	0	0	0	0	0	0	1	2	0	0	0	0	0	0	0	0	0	0	0	0	0	0	0	0	0	0	0	0	0	0	0	0	0	0	0	0	0	0	0	0	0	0	0	0	0	0	0	0	0	0	0	0	0	0	0	0	0	0	0	0	0	0	29.77	FALSE	FALSE	FALSE	467	0.023
SCN11Ap.Gly1113Glu	SCN11A	0.0228804	0.0155958	0	0.0516225	0.269913	0.232558	0.0965712	0.0569801					Glu	Gly	FALSE		3	0	0	0	0	0	0	0	0	0	1	2	0	0	0	0	0	0	0	0	0	0	0	0	0	0	0	0	0	0	0	0	0	0	0	0	0	0	0	0	0	0	0	0	0	0	0	0	0	0	0	0	0	0	0	0	0	0	0	0	0	0	0	0	0	0	29.33	FALSE	FALSE	FALSE	467	0.023
SCN11Ap.Pro1458Ser	SCN11A	0.0228804	0.0155958	0	0.0529464	0.269913	0.232558	0.0965712	0.0569801					Ser	Pro	TRUE		3	0	0	0	0	0	0	0	0	0	1	2	0	0	0	0	0	0	0	0	0	0	0	0	0	0	0	0	0	0	0	0	0	0	0	0	0	0	0	0	0	0	0	0	0	0	0	0	0	0	0	0	0	0	0	0	0	0	0	0	0	0	0	0	0	0	29.53	FALSE	FALSE	FALSE	467	0.023
SCN7Ap.Pro218Ser	SCN7A	0.0228804	0.0155958	0	0.0529464	0.269913	0.232558	0.0965712	0.0569801					Ser	Pro	TRUE		3	0	0	0	0	0	0	0	0	0	1	2	0	0	0	0	0	0	0	0	0	0	0	0	0	0	0	0	0	0	0	0	0	0	0	0	0	0	0	0	0	0	0	0	0	0	0	0	0	0	0	0	0	0	0	0	0	0	0	0	0	0	0	0	0	0	29.74	FALSE	FALSE	FALSE	467	0.023
SERPINA10p.Glu176Lys	SERPINA10	0.0228804	0.0155958	0	0.0529464	0.269913	0.232558	0.0965712	0.0569801					Lys	Glu	TRUE		3	0	0	0	0	0	0	0	0	0	1	2	0	0	0	0	0	0	0	0	0	0	0	0	0	0	0	0	0	0	0	0	0	0	0	0	0	0	0	0	0	0	0	0	0	0	0	0	0	0	0	0	0	0	0	0	0	0	0	0	0	0	0	0	0	0	29.07	FALSE	FALSE	FALSE	467	0.023
SH3RF2p.Arg513Gln	SH3RF2	0.0228804	0.0155958	0	0.0529464	0.269913	0.232558	0.0965712	0.0569801					Gln	Arg	FALSE		3	0	0	0	0	0	0	0	0	0	1	2	0	0	0	0	0	0	0	0	0	0	0	0	0	0	0	0	0	0	0	0	0	0	0	0	0	0	0	0	0	0	0	0	0	0	0	0	0	0	0	0	0	0	0	0	0	0	0	0	0	0	0	0	0	0	30.51	FALSE	FALSE	FALSE	467	0.023
SHROOM3p.Arg148Trp	SHROOM3	0.0228804	0.0155958	0	0.0529464	0.269913	0.232558	0.0965712	0.0569801					Trp	Arg	FALSE		3	0	0	0	0	0	0	0	0	0	1	2	0	0	0	0	0	0	0	0	0	0	0	0	0	0	0	0	0	0	0	0	0	0	0	0	0	0	0	0	0	0	0	0	0	0	0	0	0	0	0	0	0	0	0	0	0	0	0	0	0	0	0	0	0	0	29.91	FALSE	FALSE	FALSE	467	0.023
SIPA1L3p.Arg502Ser	SIPA1L3	0.0228804	0.0155958	0	0.0529464	0.269913	0.232558	0.0965712	0.0569801					Ser	Arg	TRUE		3	0	0	0	0	0	0	0	0	0	1	2	0	0	0	0	0	0	0	0	0	0	0	0	0	0	0	0	0	0	0	0	0	0	0	0	0	0	0	0	0	0	0	0	0	0	0	0	0	0	0	0	0	0	0	0	0	0	0	0	0	0	0	0	0	0	30.09	FALSE	FALSE	FALSE	467	0.023
SLC35D2p.Pro55Gln	SLC35D2	0.0228804	0.0155958	0	0.0529464	0.269913	0.232558	0.0965712	0.0569801					Gln	Pro	FALSE		3	0	0	0	0	0	0	0	0	0	1	2	0	0	0	0	0	0	0	0	0	0	0	0	0	0	0	0	0	0	0	0	0	0	0	0	0	0	0	0	0	0	0	0	0	0	0	0	0	0	0	0	0	0	0	0	0	0	0	0	0	0	0	0	0	0	30.81	FALSE	FALSE	FALSE	467	0.023
SLC43A3p.Gly77Trp	SLC43A3	0.0228804	0.0155958	0	0.0529464	0.269913	0.232558	0.0965712	0.0569801					Trp	Gly	FALSE		3	0	0	0	0	0	0	0	0	0	1	2	0	0	0	0	0	0	0	0	0	0	0	0	0	0	0	0	0	0	0	0	0	0	0	0	0	0	0	0	0	0	0	0	0	0	0	0	0	0	0	0	0	0	0	0	0	0	0	0	0	0	0	0	0	0	29.61	FALSE	FALSE	FALSE	467	0.023
SLCO1B3p.Asp596Asn	SLCO1B3	0.0228804	0.0155958	0	0.0529464	0.269913	0.232558	0.0965712	0.0569801					Asn	Asp	FALSE		3	0	0	0	0	0	0	0	0	0	1	2	0	0	0	0	0	0	0	0	0	0	0	0	0	0	0	0	0	0	0	0	0	0	0	0	0	0	0	0	0	0	0	0	0	0	0	0	0	0	0	0	0	0	0	0	0	0	0	0	0	0	0	0	0	0	29.91	FALSE	FALSE	FALSE	467	0.023
SLCO2A1p.Arg252Gln	SLCO2A1	0.0228804	0.0155958	0	0.0529464	0.269913	0.232558	0.0965712	0.0569801					Gln	Arg	FALSE		3	0	0	0	0	0	0	0	0	0	1	2	0	0	0	0	0	0	0	0	0	0	0	0	0	0	0	0	0	0	0	0	0	0	0	0	0	0	0	0	0	0	0	0	0	0	0	0	0	0	0	0	0	0	0	0	0	0	0	0	0	0	0	0	0	0	30.26	FALSE	FALSE	FALSE	467	0.023
SORCS3p.Glu1175Lys	SORCS3	0.0228804	0.0155958	0	0.0529464	0.269913	0.232558	0.0965712	0.0569801					Lys	Glu	TRUE		3	0	0	0	0	0	0	0	0	0	1	2	0	0	0	0	0	0	0	0	0	0	0	0	0	0	0	0	0	0	0	0	0	0	0	0	0	0	0	0	0	0	0	0	0	0	0	0	0	0	0	0	0	0	0	0	0	0	0	0	0	0	0	0	0	0	30.59	FALSE	FALSE	FALSE	467	0.023
SORCS3p.Pro1151Ser	SORCS3	0.0228804	0.0155958	0	0.0529464	0.269913	0.232558	0.0965712	0.0569801					Ser	Pro	TRUE		3	0	0	0	0	0	0	0	0	0	1	2	0	0	0	0	0	0	0	0	0	0	0	0	0	0	0	0	0	0	0	0	0	0	0	0	0	0	0	0	0	0	0	0	0	0	0	0	0	0	0	0	0	0	0	0	0	0	0	0	0	0	0	0	0	0	30.16	FALSE	FALSE	FALSE	467	0.023
SPEF2p.Trp1031Ter	SPEF2	0.0228804	0.0155958	0	0.0529464	0.269913	0.232558	0.0965712	0.0569801					Ter	Trp	FALSE		3	0	0	0	0	0	0	0	0	0	1	2	0	0	0	0	0	0	0	0	0	0	0	0	0	0	0	0	0	0	0	0	0	0	0	0	0	0	0	0	0	0	0	0	0	0	0	0	0	0	0	0	0	0	0	0	0	0	0	0	0	0	0	0	0	0	29.48	FALSE	FALSE	FALSE	467	0.023
SPTBp.Arg1431Gln	SPTB	0.0228804	0.0155958	0	0.0529464	0.269913	0.232558	0.0965712	0.0569801					Gln	Arg	FALSE		3	0	0	0	0	0	0	0	0	0	1	2	0	0	0	0	0	0	0	0	0	0	0	0	0	0	0	0	0	0	0	0	0	0	0	0	0	0	0	0	0	0	0	0	0	0	0	0	0	0	0	0	0	0	0	0	0	0	0	0	0	0	0	0	0	0	29.65	FALSE	FALSE	FALSE	467	0.023
STXBP5Lp.Pro576Leu	STXBP5L	0.0228804	0.0155958	0	0.0529464	0.269913	0.232558	0.0965712	0.0569801					Leu	Pro	FALSE		3	0	0	0	0	0	0	0	0	0	1	2	0	0	0	0	0	0	0	0	0	0	0	0	0	0	0	0	0	0	0	0	0	0	0	0	0	0	0	0	0	0	0	0	0	0	0	0	0	0	0	0	0	0	0	0	0	0	0	0	0	0	0	0	0	0	30.8	FALSE	FALSE	FALSE	467	0.023
SULT1C3p.Pro141Leu	SULT1C3	0.0228804	0.0155958	0	0.0529464	0.269913	0.232558	0.0965712	0.0569801					Leu	Pro	FALSE		3	0	0	0	0	0	0	0	0	0	1	2	0	0	0	0	0	0	0	0	0	0	0	0	0	0	0	0	0	0	0	0	0	0	0	0	0	0	0	0	0	0	0	0	0	0	0	0	0	0	0	0	0	0	0	0	0	0	0	0	0	0	0	0	0	0	29.17	FALSE	FALSE	FALSE	467	0.023
TACR1p.Pro6Gln	TACR1	0.0228804	0.0155958	0	0.0529464	0.269913	0.232558	0.0965712	0.0569801					Gln	Pro	FALSE		3	0	0	0	0	0	0	0	0	0	1	2	0	0	0	0	0	0	0	0	0	0	0	0	0	0	0	0	0	0	0	0	0	0	0	0	0	0	0	0	0	0	0	0	0	0	0	0	0	0	0	0	0	0	0	0	0	0	0	0	0	0	0	0	0	0	30.26	FALSE	FALSE	FALSE	467	0.023
TBX21p.Arg400Ter	TBX21	0.0228804	0.0155958	0	0.0529464	0.269913	0.232558	0.0965712	0.0569801					Ter	Arg	FALSE		3	0	0	0	0	0	0	0	0	0	1	2	0	0	0	0	0	0	0	0	0	0	0	0	0	0	0	0	0	0	0	0	0	0	0	0	0	0	0	0	0	0	0	0	0	0	0	0	0	0	0	0	0	0	0	0	0	0	0	0	0	0	0	0	0	0	29.91	FALSE	FALSE	FALSE	467	0.023
TDRD1p.Gly101Arg	TDRD1	0.0228804	0.0155958	0	0.0516556	0.269913	0.232558	0.0965712	0.0569801					Arg	Gly	TRUE		3	0	0	0	0	0	0	0	0	0	1	2	0	0	0	0	0	0	0	0	0	0	0	0	0	0	0	0	0	0	0	0	0	0	0	0	0	0	0	0	0	0	0	0	0	0	0	0	0	0	0	0	0	0	0	0	0	0	0	0	0	0	0	0	0	0	29.22	FALSE	FALSE	FALSE	467	0.023
THBS1p.Arg83Leu	THBS1	0.0228804	0.0155958	0	0.0529464	0.269913	0.232558	0.0965712	0.0569801					Leu	Arg	FALSE		3	0	0	0	0	0	0	0	0	0	1	2	0	0	0	0	0	0	0	0	0	0	0	0	0	0	0	0	0	0	0	0	0	0	0	0	0	0	0	0	0	0	0	0	0	0	0	0	0	0	0	0	0	0	0	0	0	0	0	0	0	0	0	0	0	0	29.06	FALSE	FALSE	FALSE	467	0.023
TLR4p.Trp797Ter	TLR4	0.0228804	0.0155958	0	0.0516225	0.269913	0.232558	0.0965712	0.0569801					Ter	Trp	FALSE		3	0	0	0	0	0	0	0	0	0	1	2	0	0	0	0	0	0	0	0	0	0	0	0	0	0	0	0	0	0	0	0	0	0	0	0	0	0	0	0	0	0	0	0	0	0	0	0	0	0	0	0	0	0	0	0	0	0	0	0	0	0	0	0	0	0	29.92	FALSE	FALSE	FALSE	467	0.023
TREML1p.Gly255Glu	TREML1	0.0228804	0.0155958	0	0.0529464	0.269913	0.232558	0.0965712	0.0569801					Glu	Gly	FALSE		3	0	0	0	0	0	0	0	0	0	1	2	0	0	0	0	0	0	0	0	0	0	0	0	0	0	0	0	0	0	0	0	0	0	0	0	0	0	0	0	0	0	0	0	0	0	0	0	0	0	0	0	0	0	0	0	0	0	0	0	0	0	0	0	0	0	29.97	FALSE	FALSE	FALSE	467	0.023
TRIM48p.Glu28Lys	TRIM48	0.0228804	0.0155958	0	0.0529464	0.269913	0.232558	0.0965712	0.0569801					Lys	Glu	TRUE		3	0	0	0	0	0	0	0	0	0	1	2	0	0	0	0	0	0	0	0	0	0	0	0	0	0	0	0	0	0	0	0	0	0	0	0	0	0	0	0	0	0	0	0	0	0	0	0	0	0	0	0	0	0	0	0	0	0	0	0	0	0	0	0	0	0	28.69	FALSE	FALSE	FALSE	467	0.023
TRIM58p.Pro297Ser	TRIM58	0.0228804	0.0155958	0	0.0529464	0.269913	0.232558	0.0965712	0.0569801					Ser	Pro	TRUE		3	0	0	0	0	0	0	0	0	0	1	2	0	0	0	0	0	0	0	0	0	0	0	0	0	0	0	0	0	0	0	0	0	0	0	0	0	0	0	0	0	0	0	0	0	0	0	0	0	0	0	0	0	0	0	0	0	0	0	0	0	0	0	0	0	0	29.4	FALSE	FALSE	FALSE	467	0.023
TTC7Bp.Gly803Trp	TTC7B	0.0228804	0.0155958	0	0.0529464	0.269913	0.232558	0.0965712	0.0569801					Trp	Gly	FALSE		3	0	0	0	0	0	0	0	0	0	1	2	0	0	0	0	0	0	0	0	0	0	0	0	0	0	0	0	0	0	0	0	0	0	0	0	0	0	0	0	0	0	0	0	0	0	0	0	0	0	0	0	0	0	0	0	0	0	0	0	0	0	0	0	0	0	29.9	FALSE	FALSE	FALSE	467	0.023
UCP2p.Pro33Ser	UCP2	0.0228804	0.0155958	0	0.0529464	0.269913	0.232558	0.0965712	0.0569801					Ser	Pro	TRUE		3	0	0	0	0	0	0	0	0	0	1	2	0	0	0	0	0	0	0	0	0	0	0	0	0	0	0	0	0	0	0	0	0	0	0	0	0	0	0	0	0	0	0	0	0	0	0	0	0	0	0	0	0	0	0	0	0	0	0	0	0	0	0	0	0	0	29.47	FALSE	FALSE	FALSE	467	0.023
USH2Ap.Arg551Cys	USH2A	0.0228804	0.0155958	0	0.0529464	0.269913	0.232558	0.0965712	0.0569801					Cys	Arg	TRUE		3	0	0	0	0	0	0	0	0	0	1	2	0	0	0	0	0	0	0	0	0	0	0	0	0	0	0	0	0	0	0	0	0	0	0	0	0	0	0	0	0	0	0	0	0	0	0	0	0	0	0	0	0	0	0	0	0	0	0	0	0	0	0	0	0	0	28.88	FALSE	FALSE	FALSE	467	0.023
VCANp.Gly321Val	VCAN	0.0228804	0.0155958	0	0.0529464	0.269913	0.232558	0.0965712	0.0569801					Val	Gly	FALSE		3	0	0	0	0	0	0	0	0	0	1	2	0	0	0	0	0	0	0	0	0	0	0	0	0	0	0	0	0	0	0	0	0	0	0	0	0	0	0	0	0	0	0	0	0	0	0	0	0	0	0	0	0	0	0	0	0	0	0	0	0	0	0	0	0	0	30.15	FALSE	FALSE	FALSE	467	0.023
ZBTB9p.Pro259Ser	ZBTB9	0.0228804	0.0155958	0	0.0529464	0.269913	0.232558	0.0965712	0.0569801					Ser	Pro	TRUE		3	0	0	0	0	0	0	0	0	0	1	2	0	0	0	0	0	0	0	0	0	0	0	0	0	0	0	0	0	0	0	0	0	0	0	0	0	0	0	0	0	0	0	0	0	0	0	0	0	0	0	0	0	0	0	0	0	0	0	0	0	0	0	0	0	0	30.1	FALSE	FALSE	FALSE	467	0.023
ZFHX4p.Gly202Trp	ZFHX4	0.0228804	0.0155958	0	0.0529464	0.269913	0.232558	0.0965712	0.0569801					Trp	Gly	FALSE		3	0	0	0	0	0	0	0	0	0	1	2	0	0	0	0	0	0	0	0	0	0	0	0	0	0	0	0	0	0	0	0	0	0	0	0	0	0	0	0	0	0	0	0	0	0	0	0	0	0	0	0	0	0	0	0	0	0	0	0	0	0	0	0	0	0	30.9	FALSE	FALSE	FALSE	467	0.023
ZFP2p.Gly126Val	ZFP2	0.0228804	0.0155958	0	0.0529464	0.269913	0.232558	0.0965712	0.0569801					Val	Gly	FALSE		3	0	0	0	0	0	0	0	0	0	1	2	0	0	0	0	0	0	0	0	0	0	0	0	0	0	0	0	0	0	0	0	0	0	0	0	0	0	0	0	0	0	0	0	0	0	0	0	0	0	0	0	0	0	0	0	0	0	0	0	0	0	0	0	0	0	29.49	FALSE	FALSE	FALSE	467	0.023
ZIM3p.Gly6Arg	ZIM3	0.0228804	0.0155958	0	0.0529464	0.269913	0.232558	0.0965712	0.0569801					Arg	Gly	TRUE		3	0	0	0	0	0	0	0	0	0	1	2	0	0	0	0	0	0	0	0	0	0	0	0	0	0	0	0	0	0	0	0	0	0	0	0	0	0	0	0	0	0	0	0	0	0	0	0	0	0	0	0	0	0	0	0	0	0	0	0	0	0	0	0	0	0	30.14	FALSE	FALSE	FALSE	467	0.023
ZNF205p.Arg23Cys	ZNF205	0.0228804	0.0155958	0	0.0529464	0.269913	0.232558	0.0965712	0.0569801					Cys	Arg	TRUE		3	0	0	0	0	0	0	0	0	0	1	2	0	0	0	0	0	0	0	0	0	0	0	0	0	0	0	0	0	0	0	0	0	0	0	0	0	0	0	0	0	0	0	0	0	0	0	0	0	0	0	0	0	0	0	0	0	0	0	0	0	0	0	0	0	0	29.68	FALSE	FALSE	FALSE	467	0.023
ZNF208p.His1191Tyr	ZNF208	0.0228804	0.0155958	0	0.0529464	0.269913	0.232558	0.0965712	0.0569801					Tyr	His	TRUE		3	0	0	0	0	0	0	0	0	0	1	2	0	0	0	0	0	0	0	0	0	0	0	0	0	0	0	0	0	0	0	0	0	0	0	0	0	0	0	0	0	0	0	0	0	0	0	0	0	0	0	0	0	0	0	0	0	0	0	0	0	0	0	0	0	0	29.66	FALSE	FALSE	FALSE	467	0.023
ZNF492p.Glu77Lys	ZNF492	0.0228804	0.0155958	0	0.0529464	0.269913	0.232558	0.0965712	0.0569801					Lys	Glu	TRUE		3	0	0	0	0	0	0	0	0	0	1	2	0	0	0	0	0	0	0	0	0	0	0	0	0	0	0	0	0	0	0	0	0	0	0	0	0	0	0	0	0	0	0	0	0	0	0	0	0	0	0	0	0	0	0	0	0	0	0	0	0	0	0	0	0	0	30.08	FALSE	FALSE	FALSE	467	0.023
ZNF516p.Pro853Leu	ZNF516	0.0228804	0.0155958	0	0.0529464	0.269913	0.232558	0.0965712	0.0569801					Leu	Pro	FALSE		3	0	0	0	0	0	0	0	0	0	1	2	0	0	0	0	0	0	0	0	0	0	0	0	0	0	0	0	0	0	0	0	0	0	0	0	0	0	0	0	0	0	0	0	0	0	0	0	0	0	0	0	0	0	0	0	0	0	0	0	0	0	0	0	0	0	30.42	FALSE	FALSE	FALSE	467	0.023
ZNF804Bp.Asp829Asn	ZNF804B	0.0228804	0.0155958	0	0.0529464	0.269913	0.232558	0.0965712	0.0569801					Asn	Asp	FALSE		3	0	0	0	0	0	0	0	0	0	1	2	0	0	0	0	0	0	0	0	0	0	0	0	0	0	0	0	0	0	0	0	0	0	0	0	0	0	0	0	0	0	0	0	0	0	0	0	0	0	0	0	0	0	0	0	0	0	0	0	0	0	0	0	0	0	30.04	FALSE	FALSE	FALSE	467	0.023
ZNF98p.His484Tyr	ZNF98	0.0228804	0.0155958	0	0.0529464	0.269913	0.232558	0.0965712	0.0569801					Tyr	His	TRUE		3	0	0	0	0	0	0	0	0	0	1	2	0	0	0	0	0	0	0	0	0	0	0	0	0	0	0	0	0	0	0	0	0	0	0	0	0	0	0	0	0	0	0	0	0	0	0	0	0	0	0	0	0	0	0	0	0	0	0	0	0	0	0	0	0	0	29.95	FALSE	FALSE	FALSE	467	0.023
FUT10p.Arg432Leu	FUT10	0.0228761	0.0155958	0	0.0549916					0.169779	0.169779	0.0206326	0.0191957	Leu	Arg	FALSE		3	0	1	0	0	0	1	0	0	0	0	0	0	0	0	0	0	0	0	0	0	0	0	1	0	0	0	0	0	0	0	0	0	0	0	0	0	0	0	0	0	0	0	0	0	0	0	0	0	0	0	0	0	0	0	0	0	0	0	0	0	0	0	0	0	0	33.2	FALSE	FALSE	FALSE	467	0.023
HIST1H3Bp.Glu51Gln	HIST1H3B	0.0228761	0.0155958	0	0.0549916					0.169779	0.169779	0.0206326	0.0191957	Gln	Glu	FALSE	1	3	0	1	0	0	0	1	0	0	0	0	0	0	0	0	0	0	0	0	0	0	0	0	1	0	0	0	0	0	0	0	0	0	0	0	0	0	0	0	0	0	0	0	0	0	0	0	0	0	0	0	0	0	0	0	0	0	0	0	0	0	0	0	0	0	0	33.25	FALSE	FALSE	FALSE	467	0.023
OR7D4p.Glu173Lys	OR7D4	0.0228761	0.0155958	0	0.0564573					0.169779	0.169779	0.0206326	0.0191957	Lys	Glu	TRUE		3	0	1	0	0	0	1	0	0	0	0	0	0	0	0	0	0	0	0	0	0	0	0	1	0	0	0	0	0	0	0	0	0	0	0	0	0	0	0	0	0	0	0	0	0	0	0	0	0	0	0	0	0	0	0	0	0	0	0	0	0	0	0	0	0	0	33.82	FALSE	FALSE	FALSE	467	0.023
ABCD1p.Ser244Leu	ABCD1	0.0228756	0.0207943	0.00255429	0.0515779			0.0341219	0.0569801	0.169779	0.169779	0.0162979	0.0191957	Leu	Ser	FALSE		4	0	0	1	0	0	1	0	0	0	0	0	0	0	0	0	1	0	0	0	0	0	0	0	0	0	0	0	0	0	0	0	0	0	0	0	0	0	0	0	1	0	0	0	0	0	0	0	0	0	0	0	0	0	0	0	0	0	0	0	0	0	0	0	0	0	48.76	FALSE	FALSE	FALSE	467	0.023
NCOR2p.Pro20Gln	NCOR2	0.0228736	0.0207943	0.00425129	0.0486815	0.269913	0.232558					0.0122563	0.0191957	Gln	Pro	FALSE	1	4	0	0	0	0	0	0	0	0	0	0	2	0	0	0	0	0	0	0	0	0	0	0	0	0	0	0	0	2	0	0	0	0	0	0	0	0	0	0	0	0	0	0	0	0	0	0	0	0	0	0	0	0	0	0	0	0	0	0	0	0	0	0	0	0	0	46.45	FALSE	FALSE	FALSE	467	0.023
GREB1p.Arg1915His	GREB1	0.02287	0.0207943	0.00255429	0.0523778							0.0329668	0.0383914	His	Arg	TRUE		4	0	1	0	0	0	0	0	1	0	0	0	0	1	0	0	1	0	0	0	0	0	0	0	0	0	0	0	0	0	0	0	0	0	0	0	0	0	0	0	0	0	0	0	0	0	0	0	0	0	0	0	0	0	0	0	0	0	0	0	0	0	0	0	0	0	48.34	FALSE	FALSE	FALSE	467	0.023
COL12A1p.Ala703Val	COL12A1	0.022869	0.0207943	0.0012965	0.0525122			0.0147136	0.0569801			0.0310965	0.0287936	Val	Ala	FALSE		4	0	0	2	0	0	0	0	0	0	0	0	0	1	0	0	0	0	0	0	0	0	0	0	0	0	1	0	0	0	0	0	0	0	0	0	0	0	0	0	0	0	0	0	0	0	0	0	0	0	0	0	0	0	0	0	0	0	0	0	0	0	0	0	0	0	47.02	FALSE	FALSE	FALSE	467	0.023
TRBC2p.Ser104Leu	TRBC2	0.022869	0.0207943	0.0012965	0.0518971			0.0147136	0.0569801			0.0310965	0.0287936	Leu	Ser	FALSE		4	0	0	2	0	0	0	0	0	0	0	0	0	1	0	0	0	0	0	0	0	0	0	0	0	0	1	0	0	0	0	0	0	0	0	0	0	0	0	0	0	0	0	0	0	0	0	0	0	0	0	0	0	0	0	0	0	0	0	0	0	0	0	0	0	0	47.77	FALSE	FALSE	FALSE	467	0.023
SLC4A9p.Arg922Gln	SLC4A9	0.0228686	0.0207943	0.00202748	0.0536217					0.169779	0.169779	0.0206218	0.0287936	Gln	Arg	FALSE		4	2	0	0	0	1	1	0	0	0	0	0	0	0	0	0	0	0	0	0	0	0	0	0	0	0	0	0	0	0	0	0	0	0	0	0	0	0	0	0	0	0	0	0	0	0	0	0	0	0	0	0	0	0	0	0	0	0	0	0	0	0	0	0	0	0	46.32	FALSE	FALSE	FALSE	467	0.023
OR10T2p.Leu28Phe	OR10T2	0.0228568	0.0155958	0	0.0517547					0.169779	0.169779	0.0206048	0.0191957	Phe	Leu	FALSE		3	0	0	1	0	0	1	0	1	0	0	0	0	0	0	0	0	0	0	0	0	0	0	0	0	0	0	0	0	0	0	0	0	0	0	0	0	0	0	0	0	0	0	0	0	0	0	0	0	0	0	0	0	0	0	0	0	0	0	0	0	0	0	0	0	0	31.67	FALSE	FALSE	FALSE	467	0.023
AAGABp.Arg161Ter	AAGAB	0.0228568	0.0155958	0	0.0540869					0.169779	0.169779	0.0206048	0.0191957	Ter	Arg	FALSE		3	0	0	1	0	0	1	0	1	0	0	0	0	0	0	0	0	0	0	0	0	0	0	0	0	0	0	0	0	0	0	0	0	0	0	0	0	0	0	0	0	0	0	0	0	0	0	0	0	0	0	0	0	0	0	0	0	0	0	0	0	0	0	0	0	0	33.19	FALSE	FALSE	FALSE	467	0.023
ABCA8p.Lys18Asn	ABCA8	0.0228568	0.0155958	0	0.0521382					0.169779	0.169779	0.0206048	0.0191957	Asn	Lys	FALSE		3	0	0	1	0	0	1	0	1	0	0	0	0	0	0	0	0	0	0	0	0	0	0	0	0	0	0	0	0	0	0	0	0	0	0	0	0	0	0	0	0	0	0	0	0	0	0	0	0	0	0	0	0	0	0	0	0	0	0	0	0	0	0	0	0	0	31.92	FALSE	FALSE	FALSE	467	0.023
ABCG1p.Ser526Leu	ABCG1	0.0228568	0.0155958	0	0.0523228					0.169779	0.169779	0.0206048	0.0191957	Leu	Ser	FALSE		3	0	0	1	0	0	1	0	1	0	0	0	0	0	0	0	0	0	0	0	0	0	0	0	0	0	0	0	0	0	0	0	0	0	0	0	0	0	0	0	0	0	0	0	0	0	0	0	0	0	0	0	0	0	0	0	0	0	0	0	0	0	0	0	0	0	32.54	FALSE	FALSE	FALSE	467	0.023
ABL1p.Phe72Val	ABL1	0.0228568	0.0155958	0	0.0521334					0.169779	0.169779	0.0206048	0.0191957	Val	Phe	FALSE	1	3	0	0	1	0	0	1	0	1	0	0	0	0	0	0	0	0	0	0	0	0	0	0	0	0	0	0	0	0	0	0	0	0	0	0	0	0	0	0	0	0	0	0	0	0	0	0	0	0	0	0	0	0	0	0	0	0	0	0	0	0	0	0	0	0	0	32.01	TRUE	FALSE	FALSE	467	0.023
ACSS1p.Arg516Ter	ACSS1	0.0228568	0.0155958	0	0.0521334					0.169779	0.169779	0.0206048	0.0191957	Ter	Arg	FALSE		3	0	0	1	0	0	1	0	1	0	0	0	0	0	0	0	0	0	0	0	0	0	0	0	0	0	0	0	0	0	0	0	0	0	0	0	0	0	0	0	0	0	0	0	0	0	0	0	0	0	0	0	0	0	0	0	0	0	0	0	0	0	0	0	0	0	32.17	FALSE	FALSE	FALSE	467	0.023
ACTG2p.Arg178Cys	ACTG2	0.0228568	0.0155958	0	0.0521334					0.169779	0.169779	0.0206048	0.0191957	Cys	Arg	TRUE		3	0	0	1	0	0	1	0	1	0	0	0	0	0	0	0	0	0	0	0	0	0	0	0	0	0	0	0	0	0	0	0	0	0	0	0	0	0	0	0	0	0	0	0	0	0	0	0	0	0	0	0	0	0	0	0	0	0	0	0	0	0	0	0	0	0	32.16	FALSE	FALSE	FALSE	467	0.023
ACTN4p.Asp236Asn	ACTN4	0.0228568	0.0155958	0	0.0515652					0.169779	0.169779	0.0206048	0.0191957	Asn	Asp	FALSE		3	0	0	1	0	0	1	0	1	0	0	0	0	0	0	0	0	0	0	0	0	0	0	0	0	0	0	0	0	0	0	0	0	0	0	0	0	0	0	0	0	0	0	0	0	0	0	0	0	0	0	0	0	0	0	0	0	0	0	0	0	0	0	0	0	0	32.22	FALSE	FALSE	FALSE	467	0.023
ADAM10p.Arg239Gln	ADAM10	0.0228568	0.0155958	0	0.0523228					0.169779	0.169779	0.0206048	0.0191957	Gln	Arg	FALSE		3	0	0	1	0	0	1	0	1	0	0	0	0	0	0	0	0	0	0	0	0	0	0	0	0	0	0	0	0	0	0	0	0	0	0	0	0	0	0	0	0	0	0	0	0	0	0	0	0	0	0	0	0	0	0	0	0	0	0	0	0	0	0	0	0	0	32.48	FALSE	FALSE	FALSE	467	0.023
ADCY2p.Ala731Val	ADCY2	0.0228568	0.0155958	0	0.0521334					0.169779	0.169779	0.0206048	0.0191957	Val	Ala	FALSE		3	0	0	1	0	0	1	0	1	0	0	0	0	0	0	0	0	0	0	0	0	0	0	0	0	0	0	0	0	0	0	0	0	0	0	0	0	0	0	0	0	0	0	0	0	0	0	0	0	0	0	0	0	0	0	0	0	0	0	0	0	0	0	0	0	0	32.36	FALSE	FALSE	FALSE	467	0.023
AFMIDp.Glu24Asp	AFMID	0.0228568	0.0155958	0	0.0521334					0.169779	0.169779	0.0206048	0.0191957	Asp	Glu	FALSE		3	0	0	1	0	0	1	0	1	0	0	0	0	0	0	0	0	0	0	0	0	0	0	0	0	0	0	0	0	0	0	0	0	0	0	0	0	0	0	0	0	0	0	0	0	0	0	0	0	0	0	0	0	0	0	0	0	0	0	0	0	0	0	0	0	0	32.77	FALSE	FALSE	FALSE	467	0.023
ALS2CR12p.Glu250Lys	ALS2CR12	0.0228568	0.0155958	0	0.0525122					0.169779	0.169779	0.0206048	0.0191957	Lys	Glu	TRUE		3	0	0	1	0	0	1	0	1	0	0	0	0	0	0	0	0	0	0	0	0	0	0	0	0	0	0	0	0	0	0	0	0	0	0	0	0	0	0	0	0	0	0	0	0	0	0	0	0	0	0	0	0	0	0	0	0	0	0	0	0	0	0	0	0	0	32.02	FALSE	FALSE	FALSE	467	0.023
ANK2p.Ala1819Val	ANK2	0.0228568	0.0155958	0	0.0540869					0.169779	0.169779	0.0206048	0.0191957	Val	Ala	FALSE		3	0	0	1	0	0	1	0	1	0	0	0	0	0	0	0	0	0	0	0	0	0	0	0	0	0	0	0	0	0	0	0	0	0	0	0	0	0	0	0	0	0	0	0	0	0	0	0	0	0	0	0	0	0	0	0	0	0	0	0	0	0	0	0	0	0	31.9	FALSE	FALSE	FALSE	467	0.023
ANKLE2p.Arg536Cys	ANKLE2	0.0228568	0.0155958	0	0.0521334					0.169779	0.169779	0.0206048	0.0191957	Cys	Arg	TRUE		3	0	0	1	0	0	1	0	1	0	0	0	0	0	0	0	0	0	0	0	0	0	0	0	0	0	0	0	0	0	0	0	0	0	0	0	0	0	0	0	0	0	0	0	0	0	0	0	0	0	0	0	0	0	0	0	0	0	0	0	0	0	0	0	0	0	31.7	FALSE	FALSE	FALSE	467	0.023
ANKS1Bp.Glu599Ter	ANKS1B	0.0228568	0.0155958	0	0.051944					0.169779	0.169779	0.0206048	0.0191957	Ter	Glu	FALSE		3	0	0	1	0	0	1	0	1	0	0	0	0	0	0	0	0	0	0	0	0	0	0	0	0	0	0	0	0	0	0	0	0	0	0	0	0	0	0	0	0	0	0	0	0	0	0	0	0	0	0	0	0	0	0	0	0	0	0	0	0	0	0	0	0	0	31.98	FALSE	FALSE	FALSE	467	0.023
APTXp.Arg247Gln	APTX	0.0228568	0.0155958	0	0.0538974					0.169779	0.169779	0.0206048	0.0191957	Gln	Arg	FALSE		3	0	0	1	0	0	1	0	1	0	0	0	0	0	0	0	0	0	0	0	0	0	0	0	0	0	0	0	0	0	0	0	0	0	0	0	0	0	0	0	0	0	0	0	0	0	0	0	0	0	0	0	0	0	0	0	0	0	0	0	0	0	0	0	0	0	32.66	FALSE	FALSE	FALSE	467	0.023
ARHGEF2p.Ser522Leu	ARHGEF2	0.0228568	0.0155958	0	0.051944					0.169779	0.169779	0.0206048	0.0191957	Leu	Ser	FALSE		3	0	0	1	0	0	1	0	1	0	0	0	0	0	0	0	0	0	0	0	0	0	0	0	0	0	0	0	0	0	0	0	0	0	0	0	0	0	0	0	0	0	0	0	0	0	0	0	0	0	0	0	0	0	0	0	0	0	0	0	0	0	0	0	0	0	31.52	FALSE	FALSE	FALSE	467	0.023
ARPC1Bp.Glu47Lys	ARPC1B	0.0228568	0.0155958	0	0.051944					0.169779	0.169779	0.0206048	0.0191957	Lys	Glu	TRUE		3	0	0	1	0	0	1	0	1	0	0	0	0	0	0	0	0	0	0	0	0	0	0	0	0	0	0	0	0	0	0	0	0	0	0	0	0	0	0	0	0	0	0	0	0	0	0	0	0	0	0	0	0	0	0	0	0	0	0	0	0	0	0	0	0	0	32.58	FALSE	FALSE	FALSE	467	0.023
ARRDC1p.Ala81Thr	ARRDC1	0.0228568	0.0155958	0	0.0521382					0.169779	0.169779	0.0206048	0.0191957	Thr	Ala	TRUE		3	0	0	1	0	0	1	0	1	0	0	0	0	0	0	0	0	0	0	0	0	0	0	0	0	0	0	0	0	0	0	0	0	0	0	0	0	0	0	0	0	0	0	0	0	0	0	0	0	0	0	0	0	0	0	0	0	0	0	0	0	0	0	0	0	0	32.93	FALSE	FALSE	FALSE	467	0.023
ATP5Ep.Arg14Gln	ATP5E	0.0228568	0.0155958	0	0.0517594					0.169779	0.169779	0.0206048	0.0191957	Gln	Arg	FALSE		3	0	0	1	0	0	1	0	1	0	0	0	0	0	0	0	0	0	0	0	0	0	0	0	0	0	0	0	0	0	0	0	0	0	0	0	0	0	0	0	0	0	0	0	0	0	0	0	0	0	0	0	0	0	0	0	0	0	0	0	0	0	0	0	0	0	33.04	FALSE	FALSE	FALSE	467	0.023
BAI3p.Phe611Leu	BAI3	0.0228568	0.0155958	0	0.0523228					0.169779	0.169779	0.0206048	0.0191957	Leu	Phe	FALSE		3	0	0	1	0	0	1	0	1	0	0	0	0	0	0	0	0	0	0	0	0	0	0	0	0	0	0	0	0	0	0	0	0	0	0	0	0	0	0	0	0	0	0	0	0	0	0	0	0	0	0	0	0	0	0	0	0	0	0	0	0	0	0	0	0	0	32.27	FALSE	FALSE	FALSE	467	0.023
BBS12p.Arg431Gln	BBS12	0.0228568	0.0155958	0	0.0521334					0.169779	0.169779	0.0206048	0.0191957	Gln	Arg	FALSE		3	0	0	1	0	0	1	0	1	0	0	0	0	0	0	0	0	0	0	0	0	0	0	0	0	0	0	0	0	0	0	0	0	0	0	0	0	0	0	0	0	0	0	0	0	0	0	0	0	0	0	0	0	0	0	0	0	0	0	0	0	0	0	0	0	0	33.31	FALSE	FALSE	FALSE	467	0.023
BCDIN3Dp.Glu120Lys	BCDIN3D	0.0228568	0.0155958	0	0.0523228					0.169779	0.169779	0.0206048	0.0191957	Lys	Glu	TRUE		3	0	0	1	0	0	1	0	1	0	0	0	0	0	0	0	0	0	0	0	0	0	0	0	0	0	0	0	0	0	0	0	0	0	0	0	0	0	0	0	0	0	0	0	0	0	0	0	0	0	0	0	0	0	0	0	0	0	0	0	0	0	0	0	0	0	31.77	FALSE	FALSE	FALSE	467	0.023
BCL2L14p.Ala28Thr	BCL2L14	0.0228568	0.0155958	0	0.0521334					0.169779	0.169779	0.0206048	0.0191957	Thr	Ala	TRUE		3	0	0	1	0	0	1	0	1	0	0	0	0	0	0	0	0	0	0	0	0	0	0	0	0	0	0	0	0	0	0	0	0	0	0	0	0	0	0	0	0	0	0	0	0	0	0	0	0	0	0	0	0	0	0	0	0	0	0	0	0	0	0	0	0	0	32.54	FALSE	FALSE	FALSE	467	0.023
BIRC7p.Val260Met	BIRC7	0.0228568	0.0155958	0	0.0517546					0.169779	0.169779	0.0206048	0.0191957	Met	Val	FALSE		3	0	0	1	0	0	1	0	1	0	0	0	0	0	0	0	0	0	0	0	0	0	0	0	0	0	0	0	0	0	0	0	0	0	0	0	0	0	0	0	0	0	0	0	0	0	0	0	0	0	0	0	0	0	0	0	0	0	0	0	0	0	0	0	0	0	32.6	FALSE	FALSE	FALSE	467	0.023
BRINP2p.Arg67His	BRINP2	0.0228568	0.0155958	0	0.0537804					0.169779	0.169779	0.0206048	0.0191957	His	Arg	TRUE		3	0	0	1	0	0	1	0	1	0	0	0	0	0	0	0	0	0	0	0	0	0	0	0	0	0	0	0	0	0	0	0	0	0	0	0	0	0	0	0	0	0	0	0	0	0	0	0	0	0	0	0	0	0	0	0	0	0	0	0	0	0	0	0	0	0	32.39	FALSE	FALSE	FALSE	467	0.023
BRINP3p.Ala182Thr	BRINP3	0.0228568	0.0155958	0	0.0521382					0.169779	0.169779	0.0206048	0.0191957	Thr	Ala	TRUE		3	0	0	1	0	0	1	0	1	0	0	0	0	0	0	0	0	0	0	0	0	0	0	0	0	0	0	0	0	0	0	0	0	0	0	0	0	0	0	0	0	0	0	0	0	0	0	0	0	0	0	0	0	0	0	0	0	0	0	0	0	0	0	0	0	0	33.16	FALSE	FALSE	FALSE	467	0.023
BSNp.Arg2835His	BSN	0.0228568	0.0155958	0	0.0521334					0.169779	0.169779	0.0206048	0.0191957	His	Arg	TRUE		3	0	0	1	0	0	1	0	1	0	0	0	0	0	0	0	0	0	0	0	0	0	0	0	0	0	0	0	0	0	0	0	0	0	0	0	0	0	0	0	0	0	0	0	0	0	0	0	0	0	0	0	0	0	0	0	0	0	0	0	0	0	0	0	0	0	32.21	FALSE	FALSE	FALSE	467	0.023
C11ORF63p.Arg37Gln	C11ORF63	0.0228568	0.0155958	0	0.0521334					0.169779	0.169779	0.0206048	0.0191957	Gln	Arg	FALSE		3	0	0	1	0	0	1	0	1	0	0	0	0	0	0	0	0	0	0	0	0	0	0	0	0	0	0	0	0	0	0	0	0	0	0	0	0	0	0	0	0	0	0	0	0	0	0	0	0	0	0	0	0	0	0	0	0	0	0	0	0	0	0	0	0	0	31.97	FALSE	FALSE	FALSE	467	0.023
C14ORF166Bp.Arg299Ter	C14ORF166B	0.0228568	0.0155958	0	0.051944					0.169779	0.169779	0.0206048	0.0191957	Ter	Arg	FALSE		3	0	0	1	0	0	1	0	1	0	0	0	0	0	0	0	0	0	0	0	0	0	0	0	0	0	0	0	0	0	0	0	0	0	0	0	0	0	0	0	0	0	0	0	0	0	0	0	0	0	0	0	0	0	0	0	0	0	0	0	0	0	0	0	0	0	32.48	FALSE	FALSE	FALSE	467	0.023
C2ORF69p.Arg337His	C2ORF69	0.0228568	0.0155958	0	0.051944					0.169779	0.169779	0.0206048	0.0191957	His	Arg	TRUE		3	0	0	1	0	0	1	0	1	0	0	0	0	0	0	0	0	0	0	0	0	0	0	0	0	0	0	0	0	0	0	0	0	0	0	0	0	0	0	0	0	0	0	0	0	0	0	0	0	0	0	0	0	0	0	0	0	0	0	0	0	0	0	0	0	0	32.69	FALSE	FALSE	FALSE	467	0.023
C6ORF222p.Glu391Ter	C6ORF222	0.0228568	0.0155958	0	0.0540869					0.169779	0.169779	0.0206048	0.0191957	Ter	Glu	FALSE		3	0	0	1	0	0	1	0	1	0	0	0	0	0	0	0	0	0	0	0	0	0	0	0	0	0	0	0	0	0	0	0	0	0	0	0	0	0	0	0	0	0	0	0	0	0	0	0	0	0	0	0	0	0	0	0	0	0	0	0	0	0	0	0	0	0	32.03	FALSE	FALSE	FALSE	467	0.023
CA10p.Arg108Cys	CA10	0.0228568	0.0155958	0	0.0521334					0.169779	0.169779	0.0206048	0.0191957	Cys	Arg	TRUE		3	0	0	1	0	0	1	0	1	0	0	0	0	0	0	0	0	0	0	0	0	0	0	0	0	0	0	0	0	0	0	0	0	0	0	0	0	0	0	0	0	0	0	0	0	0	0	0	0	0	0	0	0	0	0	0	0	0	0	0	0	0	0	0	0	0	32.3	FALSE	FALSE	FALSE	467	0.023
CAMTA2p.Phe778Leu	CAMTA2	0.0228568	0.0155958	0	0.0521334					0.169779	0.169779	0.0206048	0.0191957	Leu	Phe	FALSE		3	0	0	1	0	0	1	0	1	0	0	0	0	0	0	0	0	0	0	0	0	0	0	0	0	0	0	0	0	0	0	0	0	0	0	0	0	0	0	0	0	0	0	0	0	0	0	0	0	0	0	0	0	0	0	0	0	0	0	0	0	0	0	0	0	0	32.82	FALSE	FALSE	FALSE	467	0.023
CCDC147p.Arg587Gln	CCDC147	0.0228568	0.0155958	0	0.0521334					0.169779	0.169779	0.0206048	0.0191957	Gln	Arg	FALSE		3	0	0	1	0	0	1	0	1	0	0	0	0	0	0	0	0	0	0	0	0	0	0	0	0	0	0	0	0	0	0	0	0	0	0	0	0	0	0	0	0	0	0	0	0	0	0	0	0	0	0	0	0	0	0	0	0	0	0	0	0	0	0	0	0	0	31.87	FALSE	FALSE	FALSE	467	0.023
CCDC41p.Glu314Ter	CCDC41	0.0228568	0.0155958	0	0.0540869					0.169779	0.169779	0.0206048	0.0191957	Ter	Glu	FALSE		3	0	0	1	0	0	1	0	1	0	0	0	0	0	0	0	0	0	0	0	0	0	0	0	0	0	0	0	0	0	0	0	0	0	0	0	0	0	0	0	0	0	0	0	0	0	0	0	0	0	0	0	0	0	0	0	0	0	0	0	0	0	0	0	0	0	32.23	FALSE	FALSE	FALSE	467	0.023
CD1Dp.Glu259Lys	CD1D	0.0228568	0.0155958	0	0.0521382					0.169779	0.169779	0.0206048	0.0191957	Lys	Glu	TRUE		3	0	0	1	0	0	1	0	1	0	0	0	0	0	0	0	0	0	0	0	0	0	0	0	0	0	0	0	0	0	0	0	0	0	0	0	0	0	0	0	0	0	0	0	0	0	0	0	0	0	0	0	0	0	0	0	0	0	0	0	0	0	0	0	0	0	32.21	FALSE	FALSE	FALSE	467	0.023
CDC23p.Arg344His	CDC23	0.0228568	0.0155958	0	0.0523545					0.169779	0.169779	0.0206048	0.0191957	His	Arg	TRUE		3	0	0	1	0	0	1	0	1	0	0	0	0	0	0	0	0	0	0	0	0	0	0	0	0	0	0	0	0	0	0	0	0	0	0	0	0	0	0	0	0	0	0	0	0	0	0	0	0	0	0	0	0	0	0	0	0	0	0	0	0	0	0	0	0	0	33.55	FALSE	FALSE	FALSE	467	0.023
CDC5Lp.Arg121Gln	CDC5L	0.0228568	0.0155958	0	0.0521334					0.169779	0.169779	0.0206048	0.0191957	Gln	Arg	FALSE		3	0	0	1	0	0	1	0	1	0	0	0	0	0	0	0	0	0	0	0	0	0	0	0	0	0	0	0	0	0	0	0	0	0	0	0	0	0	0	0	0	0	0	0	0	0	0	0	0	0	0	0	0	0	0	0	0	0	0	0	0	0	0	0	0	0	32.63	FALSE	FALSE	FALSE	467	0.023
CDH13p.Ala150Val	CDH13	0.0228568	0.0155958	0	0.0521334					0.169779	0.169779	0.0206048	0.0191957	Val	Ala	FALSE		3	0	0	1	0	0	1	0	1	0	0	0	0	0	0	0	0	0	0	0	0	0	0	0	0	0	0	0	0	0	0	0	0	0	0	0	0	0	0	0	0	0	0	0	0	0	0	0	0	0	0	0	0	0	0	0	0	0	0	0	0	0	0	0	0	0	31.84	FALSE	FALSE	FALSE	467	0.023
CDH23p.Phe35Leu	CDH23	0.0228568	0.0155958	0	0.0521334					0.169779	0.169779	0.0206048	0.0191957	Leu	Phe	FALSE		3	0	0	1	0	0	1	0	1	0	0	0	0	0	0	0	0	0	0	0	0	0	0	0	0	0	0	0	0	0	0	0	0	0	0	0	0	0	0	0	0	0	0	0	0	0	0	0	0	0	0	0	0	0	0	0	0	0	0	0	0	0	0	0	0	0	32.79	FALSE	FALSE	FALSE	467	0.023
CFHR2p.Arg132Trp	CFHR2	0.0228568	0.0155958	0	0.0540869					0.169779	0.169779	0.0206048	0.0191957	Trp	Arg	FALSE		3	0	0	1	0	0	1	0	1	0	0	0	0	0	0	0	0	0	0	0	0	0	0	0	0	0	0	0	0	0	0	0	0	0	0	0	0	0	0	0	0	0	0	0	0	0	0	0	0	0	0	0	0	0	0	0	0	0	0	0	0	0	0	0	0	0	33.38	FALSE	FALSE	FALSE	467	0.023
CHD4p.Arg1877Gln	CHD4	0.0228568	0.0155958	0	0.0521334					0.169779	0.169779	0.0206048	0.0191957	Gln	Arg	FALSE	1	3	0	0	1	0	0	1	0	1	0	0	0	0	0	0	0	0	0	0	0	0	0	0	0	0	0	0	0	0	0	0	0	0	0	0	0	0	0	0	0	0	0	0	0	0	0	0	0	0	0	0	0	0	0	0	0	0	0	0	0	0	0	0	0	0	0	32.64	FALSE	TRUE	FALSE	467	0.023
CNOT1p.Arg2045Trp	CNOT1	0.0228568	0.0155958	0	0.0521334					0.169779	0.169779	0.0206048	0.0191957	Trp	Arg	FALSE		3	0	0	1	0	0	1	0	1	0	0	0	0	0	0	0	0	0	0	0	0	0	0	0	0	0	0	0	0	0	0	0	0	0	0	0	0	0	0	0	0	0	0	0	0	0	0	0	0	0	0	0	0	0	0	0	0	0	0	0	0	0	0	0	0	0	32.01	FALSE	FALSE	FALSE	467	0.023
CPED1p.Ser290Leu	CPED1	0.0228568	0.0155958	0	0.0523228					0.169779	0.169779	0.0206048	0.0191957	Leu	Ser	FALSE		3	0	0	1	0	0	1	0	1	0	0	0	0	0	0	0	0	0	0	0	0	0	0	0	0	0	0	0	0	0	0	0	0	0	0	0	0	0	0	0	0	0	0	0	0	0	0	0	0	0	0	0	0	0	0	0	0	0	0	0	0	0	0	0	0	0	33.16	FALSE	FALSE	FALSE	467	0.023
CRYGBp.Glu136Asp	CRYGB	0.0228568	0.0155958	0	0.051944					0.169779	0.169779	0.0206048	0.0191957	Asp	Glu	FALSE		3	0	0	1	0	0	1	0	1	0	0	0	0	0	0	0	0	0	0	0	0	0	0	0	0	0	0	0	0	0	0	0	0	0	0	0	0	0	0	0	0	0	0	0	0	0	0	0	0	0	0	0	0	0	0	0	0	0	0	0	0	0	0	0	0	0	32.46	FALSE	FALSE	FALSE	467	0.023
CUBNp.Val322Ile	CUBN	0.0228568	0.0155958	0	0.0521334					0.169779	0.169779	0.0206048	0.0191957	Ile	Val	FALSE		3	0	0	1	0	0	1	0	1	0	0	0	0	0	0	0	0	0	0	0	0	0	0	0	0	0	0	0	0	0	0	0	0	0	0	0	0	0	0	0	0	0	0	0	0	0	0	0	0	0	0	0	0	0	0	0	0	0	0	0	0	0	0	0	0	0	33.1	FALSE	FALSE	FALSE	467	0.023
CWC22p.Arg545Gln	CWC22	0.0228568	0.0155958	0	0.0540869					0.169779	0.169779	0.0206048	0.0191957	Gln	Arg	FALSE		3	0	0	1	0	0	1	0	1	0	0	0	0	0	0	0	0	0	0	0	0	0	0	0	0	0	0	0	0	0	0	0	0	0	0	0	0	0	0	0	0	0	0	0	0	0	0	0	0	0	0	0	0	0	0	0	0	0	0	0	0	0	0	0	0	0	32.72	FALSE	FALSE	FALSE	467	0.023
CXCR6p.Arg127His	CXCR6	0.0228568	0.0155958	0	0.0534033					0.169779	0.169779	0.0206048	0.0191957	His	Arg	TRUE		3	0	0	1	0	0	1	0	1	0	0	0	0	0	0	0	0	0	0	0	0	0	0	0	0	0	0	0	0	0	0	0	0	0	0	0	0	0	0	0	0	0	0	0	0	0	0	0	0	0	0	0	0	0	0	0	0	0	0	0	0	0	0	0	0	0	32.24	FALSE	FALSE	FALSE	467	0.023
CYP2C18p.Arg150His	CYP2C18	0.0228568	0.0155958	0	0.0539668					0.169779	0.169779	0.0206048	0.0191957	His	Arg	TRUE		3	0	0	1	0	0	1	0	1	0	0	0	0	0	0	0	0	0	0	0	0	0	0	0	0	0	0	0	0	0	0	0	0	0	0	0	0	0	0	0	0	0	0	0	0	0	0	0	0	0	0	0	0	0	0	0	0	0	0	0	0	0	0	0	0	0	32.29	FALSE	FALSE	FALSE	467	0.023
DAB1p.Arg124Gln	DAB1	0.0228568	0.0155958	0	0.053588					0.169779	0.169779	0.0206048	0.0191957	Gln	Arg	FALSE		3	0	0	1	0	0	1	0	1	0	0	0	0	0	0	0	0	0	0	0	0	0	0	0	0	0	0	0	0	0	0	0	0	0	0	0	0	0	0	0	0	0	0	0	0	0	0	0	0	0	0	0	0	0	0	0	0	0	0	0	0	0	0	0	0	0	31.42	FALSE	FALSE	FALSE	467	0.023
DAGLBp.Ala287Val	DAGLB	0.0228568	0.0155958	0	0.0519488					0.169779	0.169779	0.0206048	0.0191957	Val	Ala	FALSE		3	0	0	1	0	0	1	0	1	0	0	0	0	0	0	0	0	0	0	0	0	0	0	0	0	0	0	0	0	0	0	0	0	0	0	0	0	0	0	0	0	0	0	0	0	0	0	0	0	0	0	0	0	0	0	0	0	0	0	0	0	0	0	0	0	0	32.42	FALSE	FALSE	FALSE	467	0.023
DCAF4L2p.Arg376Ter	DCAF4L2	0.0228568	0.0155958	0	0.053588					0.169779	0.169779	0.0206048	0.0191957	Ter	Arg	FALSE		3	0	0	1	0	0	1	0	1	0	0	0	0	0	0	0	0	0	0	0	0	0	0	0	0	0	0	0	0	0	0	0	0	0	0	0	0	0	0	0	0	0	0	0	0	0	0	0	0	0	0	0	0	0	0	0	0	0	0	0	0	0	0	0	0	0	31.76	FALSE	FALSE	FALSE	467	0.023
DGKAp.Phe730Leu	DGKA	0.0228568	0.0155958	0	0.051944					0.169779	0.169779	0.0206048	0.0191957	Leu	Phe	FALSE		3	0	0	1	0	0	1	0	1	0	0	0	0	0	0	0	0	0	0	0	0	0	0	0	0	0	0	0	0	0	0	0	0	0	0	0	0	0	0	0	0	0	0	0	0	0	0	0	0	0	0	0	0	0	0	0	0	0	0	0	0	0	0	0	0	0	32.26	FALSE	FALSE	FALSE	467	0.023
DHX33p.Ser607Ter	DHX33	0.0228568	0.0155958	0	0.0521334					0.169779	0.169779	0.0206048	0.0191957	Ter	Ser	FALSE		3	0	0	1	0	0	1	0	1	0	0	0	0	0	0	0	0	0	0	0	0	0	0	0	0	0	0	0	0	0	0	0	0	0	0	0	0	0	0	0	0	0	0	0	0	0	0	0	0	0	0	0	0	0	0	0	0	0	0	0	0	0	0	0	0	0	32.02	FALSE	FALSE	FALSE	467	0.023
DIO3p.Asp105Asn	DIO3	0.0228568	0.0155958	0	0.0523228					0.169779	0.169779	0.0206048	0.0191957	Asn	Asp	FALSE		3	0	0	1	0	0	1	0	1	0	0	0	0	0	0	0	0	0	0	0	0	0	0	0	0	0	0	0	0	0	0	0	0	0	0	0	0	0	0	0	0	0	0	0	0	0	0	0	0	0	0	0	0	0	0	0	0	0	0	0	0	0	0	0	0	0	32.28	FALSE	FALSE	FALSE	467	0.023
DPYSL2p.Gly287Ser	DPYSL2	0.0228568	0.0155958	0	0.0519488					0.169779	0.169779	0.0206048	0.0191957	Ser	Gly	TRUE		3	0	0	1	0	0	1	0	1	0	0	0	0	0	0	0	0	0	0	0	0	0	0	0	0	0	0	0	0	0	0	0	0	0	0	0	0	0	0	0	0	0	0	0	0	0	0	0	0	0	0	0	0	0	0	0	0	0	0	0	0	0	0	0	0	0	32.08	FALSE	FALSE	FALSE	467	0.023
DVL2p.Pro699Leu	DVL2	0.0228568	0.0155958	0	0.0521334					0.169779	0.169779	0.0206048	0.0191957	Leu	Pro	FALSE		3	0	0	1	0	0	1	0	1	0	0	0	0	0	0	0	0	0	0	0	0	0	0	0	0	0	0	0	0	0	0	0	0	0	0	0	0	0	0	0	0	0	0	0	0	0	0	0	0	0	0	0	0	0	0	0	0	0	0	0	0	0	0	0	0	0	32.49	FALSE	TRUE	FALSE	467	0.023
EMX1p.Asp285Asn	EMX1	0.0228568	0.0155958	0	0.0521334					0.169779	0.169779	0.0206048	0.0191957	Asn	Asp	FALSE		3	0	0	1	0	0	1	0	1	0	0	0	0	0	0	0	0	0	0	0	0	0	0	0	0	0	0	0	0	0	0	0	0	0	0	0	0	0	0	0	0	0	0	0	0	0	0	0	0	0	0	0	0	0	0	0	0	0	0	0	0	0	0	0	0	0	31.99	FALSE	FALSE	FALSE	467	0.023
ENOX1p.Arg370Cys	ENOX1	0.0228568	0.0155958	0	0.0540869					0.169779	0.169779	0.0206048	0.0191957	Cys	Arg	TRUE		3	0	0	1	0	0	1	0	1	0	0	0	0	0	0	0	0	0	0	0	0	0	0	0	0	0	0	0	0	0	0	0	0	0	0	0	0	0	0	0	0	0	0	0	0	0	0	0	0	0	0	0	0	0	0	0	0	0	0	0	0	0	0	0	0	0	32.26	FALSE	FALSE	FALSE	467	0.023
EPB41L4Ap.Glu568Lys	EPB41L4A	0.0228568	0.0155958	0	0.0521334					0.169779	0.169779	0.0206048	0.0191957	Lys	Glu	TRUE		3	0	0	1	0	0	1	0	1	0	0	0	0	0	0	0	0	0	0	0	0	0	0	0	0	0	0	0	0	0	0	0	0	0	0	0	0	0	0	0	0	0	0	0	0	0	0	0	0	0	0	0	0	0	0	0	0	0	0	0	0	0	0	0	0	0	32.74	FALSE	FALSE	FALSE	467	0.023
ERBB2p.Thr733Ile	ERBB2	0.0228568	0.0155958	0	0.0523228					0.169779	0.169779	0.0206048	0.0191957	Ile	Thr	FALSE	1	3	0	0	1	0	0	1	0	1	0	0	0	0	0	0	0	0	0	0	0	0	0	0	0	0	0	0	0	0	0	0	0	0	0	0	0	0	0	0	0	0	0	0	0	0	0	0	0	0	0	0	0	0	0	0	0	0	0	0	0	0	0	0	0	0	0	32.49	TRUE	FALSE	FALSE	467	0.023
ERBB3p.Arg103His	ERBB3	0.0228568	0.0155958	0	0.0517546					0.169779	0.169779	0.0206048	0.0191957	His	Arg	TRUE	1	3	0	0	1	0	0	1	0	1	0	0	0	0	0	0	0	0	0	0	0	0	0	0	0	0	0	0	0	0	0	0	0	0	0	0	0	0	0	0	0	0	0	0	0	0	0	0	0	0	0	0	0	0	0	0	0	0	0	0	0	0	0	0	0	0	0	33	TRUE	FALSE	FALSE	467	0.023
FAM110Bp.Ala160Thr	FAM110B	0.0228568	0.0155958	0	0.0540869					0.169779	0.169779	0.0206048	0.0191957	Thr	Ala	TRUE		3	0	0	1	0	0	1	0	1	0	0	0	0	0	0	0	0	0	0	0	0	0	0	0	0	0	0	0	0	0	0	0	0	0	0	0	0	0	0	0	0	0	0	0	0	0	0	0	0	0	0	0	0	0	0	0	0	0	0	0	0	0	0	0	0	0	32.22	FALSE	FALSE	FALSE	467	0.023
FAM110Bp.Ala160Val	FAM110B	0.0228568	0.0155958	0	0.0521334					0.169779	0.169779	0.0206048	0.0191957	Val	Ala	FALSE		3	0	0	1	0	0	1	0	1	0	0	0	0	0	0	0	0	0	0	0	0	0	0	0	0	0	0	0	0	0	0	0	0	0	0	0	0	0	0	0	0	0	0	0	0	0	0	0	0	0	0	0	0	0	0	0	0	0	0	0	0	0	0	0	0	0	32.64	FALSE	FALSE	FALSE	467	0.023
FAM161Ap.Glu709Asp	FAM161A	0.0228568	0.0155958	0	0.0538974					0.169779	0.169779	0.0206048	0.0191957	Asp	Glu	FALSE		3	0	0	1	0	0	1	0	1	0	0	0	0	0	0	0	0	0	0	0	0	0	0	0	0	0	0	0	0	0	0	0	0	0	0	0	0	0	0	0	0	0	0	0	0	0	0	0	0	0	0	0	0	0	0	0	0	0	0	0	0	0	0	0	0	0	32.57	FALSE	FALSE	FALSE	467	0.023
FAM208Bp.Arg1415Ter	FAM208B	0.0228568	0.0155958	0	0.0537774					0.169779	0.169779	0.0206048	0.0191957	Ter	Arg	FALSE		3	0	0	1	0	0	1	0	1	0	0	0	0	0	0	0	0	0	0	0	0	0	0	0	0	0	0	0	0	0	0	0	0	0	0	0	0	0	0	0	0	0	0	0	0	0	0	0	0	0	0	0	0	0	0	0	0	0	0	0	0	0	0	0	0	0	33.53	FALSE	FALSE	FALSE	467	0.023
FAM83Hp.Arg889Gln	FAM83H	0.0228568	0.0155958	0	0.051944					0.169779	0.169779	0.0206048	0.0191957	Gln	Arg	FALSE		3	0	0	1	0	0	1	0	1	0	0	0	0	0	0	0	0	0	0	0	0	0	0	0	0	0	0	0	0	0	0	0	0	0	0	0	0	0	0	0	0	0	0	0	0	0	0	0	0	0	0	0	0	0	0	0	0	0	0	0	0	0	0	0	0	0	32.73	FALSE	FALSE	FALSE	467	0.023
FBXO3p.Ser291Leu	FBXO3	0.0228568	0.0155958	0	0.0538974					0.169779	0.169779	0.0206048	0.0191957	Leu	Ser	FALSE		3	0	0	1	0	0	1	0	1	0	0	0	0	0	0	0	0	0	0	0	0	0	0	0	0	0	0	0	0	0	0	0	0	0	0	0	0	0	0	0	0	0	0	0	0	0	0	0	0	0	0	0	0	0	0	0	0	0	0	0	0	0	0	0	0	0	32.58	FALSE	FALSE	FALSE	467	0.023
FBXW7p.Arg14Ter	FBXW7	0.0228568	0.0155958	0	0.0517594					0.169779	0.169779	0.0206048	0.0191957	Ter	Arg	FALSE	1	3	0	0	1	0	0	1	0	1	0	0	0	0	0	0	0	0	0	0	0	0	0	0	0	0	0	0	0	0	0	0	0	0	0	0	0	0	0	0	0	0	0	0	0	0	0	0	0	0	0	0	0	0	0	0	0	0	0	0	0	0	0	0	0	0	0	33.52	FALSE	FALSE	FALSE	467	0.023
FERp.Arg707His	FER	0.0228568	0.0155958	0	0.051944					0.169779	0.169779	0.0206048	0.0191957	His	Arg	TRUE		3	0	0	1	0	0	1	0	1	0	0	0	0	0	0	0	0	0	0	0	0	0	0	0	0	0	0	0	0	0	0	0	0	0	0	0	0	0	0	0	0	0	0	0	0	0	0	0	0	0	0	0	0	0	0	0	0	0	0	0	0	0	0	0	0	0	32.25	FALSE	FALSE	FALSE	467	0.023
FEZ1p.Glu45Lys	FEZ1	0.0228568	0.0155958	0	0.0525122					0.169779	0.169779	0.0206048	0.0191957	Lys	Glu	TRUE		3	0	0	1	0	0	1	0	1	0	0	0	0	0	0	0	0	0	0	0	0	0	0	0	0	0	0	0	0	0	0	0	0	0	0	0	0	0	0	0	0	0	0	0	0	0	0	0	0	0	0	0	0	0	0	0	0	0	0	0	0	0	0	0	0	0	31.76	FALSE	FALSE	FALSE	467	0.023
FGF6p.Arg125Ter	FGF6	0.0228568	0.0155958	0	0.051944					0.169779	0.169779	0.0206048	0.0191957	Ter	Arg	FALSE		3	0	0	1	0	0	1	0	1	0	0	0	0	0	0	0	0	0	0	0	0	0	0	0	0	0	0	0	0	0	0	0	0	0	0	0	0	0	0	0	0	0	0	0	0	0	0	0	0	0	0	0	0	0	0	0	0	0	0	0	0	0	0	0	0	0	32.26	FALSE	FALSE	FALSE	467	0.023
FKBP11p.Lys200Asn	FKBP11	0.0228568	0.0155958	0	0.0538974					0.169779	0.169779	0.0206048	0.0191957	Asn	Lys	FALSE		3	0	0	1	0	0	1	0	1	0	0	0	0	0	0	0	0	0	0	0	0	0	0	0	0	0	0	0	0	0	0	0	0	0	0	0	0	0	0	0	0	0	0	0	0	0	0	0	0	0	0	0	0	0	0	0	0	0	0	0	0	0	0	0	0	0	32.52	FALSE	FALSE	FALSE	467	0.023
FMN2p.Arg446Trp	FMN2	0.0228568	0.0155958	0	0.0539022					0.169779	0.169779	0.0206048	0.0191957	Trp	Arg	FALSE		3	0	0	1	0	0	1	0	1	0	0	0	0	0	0	0	0	0	0	0	0	0	0	0	0	0	0	0	0	0	0	0	0	0	0	0	0	0	0	0	0	0	0	0	0	0	0	0	0	0	0	0	0	0	0	0	0	0	0	0	0	0	0	0	0	0	31.81	FALSE	FALSE	FALSE	467	0.023
FNBP4p.Ser285Tyr	FNBP4	0.0228568	0.0155958	0	0.0521334					0.169779	0.169779	0.0206048	0.0191957	Tyr	Ser	TRUE		3	0	0	1	0	0	1	0	1	0	0	0	0	0	0	0	0	0	0	0	0	0	0	0	0	0	0	0	0	0	0	0	0	0	0	0	0	0	0	0	0	0	0	0	0	0	0	0	0	0	0	0	0	0	0	0	0	0	0	0	0	0	0	0	0	0	31.77	FALSE	FALSE	FALSE	467	0.023
FZD10p.Arg280His	FZD10	0.0228568	0.0155958	0	0.0521334					0.169779	0.169779	0.0206048	0.0191957	His	Arg	TRUE		3	0	0	1	0	0	1	0	1	0	0	0	0	0	0	0	0	0	0	0	0	0	0	0	0	0	0	0	0	0	0	0	0	0	0	0	0	0	0	0	0	0	0	0	0	0	0	0	0	0	0	0	0	0	0	0	0	0	0	0	0	0	0	0	0	0	32.57	FALSE	TRUE	FALSE	467	0.023
GALNT2p.Phe395Leu	GALNT2	0.0228568	0.0155958	0	0.0517546					0.169779	0.169779	0.0206048	0.0191957	Leu	Phe	FALSE		3	0	0	1	0	0	1	0	1	0	0	0	0	0	0	0	0	0	0	0	0	0	0	0	0	0	0	0	0	0	0	0	0	0	0	0	0	0	0	0	0	0	0	0	0	0	0	0	0	0	0	0	0	0	0	0	0	0	0	0	0	0	0	0	0	0	32.01	FALSE	FALSE	FALSE	467	0.023
GAS7p.Glu197Lys	GAS7	0.0228568	0.0155958	0	0.051944					0.169779	0.169779	0.0206048	0.0191957	Lys	Glu	TRUE	1	3	0	0	1	0	0	1	0	1	0	0	0	0	0	0	0	0	0	0	0	0	0	0	0	0	0	0	0	0	0	0	0	0	0	0	0	0	0	0	0	0	0	0	0	0	0	0	0	0	0	0	0	0	0	0	0	0	0	0	0	0	0	0	0	0	0	32.77	FALSE	FALSE	FALSE	467	0.023
GGNp.Arg605Cys	GGN	0.0228568	0.0155958	0	0.0521334					0.169779	0.169779	0.0206048	0.0191957	Cys	Arg	TRUE		3	0	0	1	0	0	1	0	1	0	0	0	0	0	0	0	0	0	0	0	0	0	0	0	0	0	0	0	0	0	0	0	0	0	0	0	0	0	0	0	0	0	0	0	0	0	0	0	0	0	0	0	0	0	0	0	0	0	0	0	0	0	0	0	0	0	32.79	FALSE	FALSE	FALSE	467	0.023
GPR98p.Arg3680Cys	GPR98	0.0228568	0.0155958	0	0.0540869					0.169779	0.169779	0.0206048	0.0191957	Cys	Arg	TRUE		3	0	0	1	0	0	1	0	1	0	0	0	0	0	0	0	0	0	0	0	0	0	0	0	0	0	0	0	0	0	0	0	0	0	0	0	0	0	0	0	0	0	0	0	0	0	0	0	0	0	0	0	0	0	0	0	0	0	0	0	0	0	0	0	0	0	32.15	FALSE	FALSE	FALSE	467	0.023
GRAMD1Cp.Ala144Thr	GRAMD1C	0.0228568	0.0155958	0	0.0521334					0.169779	0.169779	0.0206048	0.0191957	Thr	Ala	TRUE		3	0	0	1	0	0	1	0	1	0	0	0	0	0	0	0	0	0	0	0	0	0	0	0	0	0	0	0	0	0	0	0	0	0	0	0	0	0	0	0	0	0	0	0	0	0	0	0	0	0	0	0	0	0	0	0	0	0	0	0	0	0	0	0	0	0	32.07	FALSE	FALSE	FALSE	467	0.023
GTF3C1p.Ala1922Val	GTF3C1	0.0228568	0.0155958	0	0.0521334					0.169779	0.169779	0.0206048	0.0191957	Val	Ala	FALSE		3	0	0	1	0	0	1	0	1	0	0	0	0	0	0	0	0	0	0	0	0	0	0	0	0	0	0	0	0	0	0	0	0	0	0	0	0	0	0	0	0	0	0	0	0	0	0	0	0	0	0	0	0	0	0	0	0	0	0	0	0	0	0	0	0	0	31.89	FALSE	FALSE	FALSE	467	0.023
HKDC1p.Asp142Tyr	HKDC1	0.0228568	0.0155958	0	0.0519488					0.169779	0.169779	0.0206048	0.0191957	Tyr	Asp	TRUE		3	0	0	1	0	0	1	0	1	0	0	0	0	0	0	0	0	0	0	0	0	0	0	0	0	0	0	0	0	0	0	0	0	0	0	0	0	0	0	0	0	0	0	0	0	0	0	0	0	0	0	0	0	0	0	0	0	0	0	0	0	0	0	0	0	0	32.56	FALSE	FALSE	FALSE	467	0.023
HLA-Ap.Arg205Cys	HLA-A	0.0228568	0.0155958	0	0.051944					0.169779	0.169779	0.0206048	0.0191957	Cys	Arg	TRUE	1	3	0	0	1	0	0	1	0	1	0	0	0	0	0	0	0	0	0	0	0	0	0	0	0	0	0	0	0	0	0	0	0	0	0	0	0	0	0	0	0	0	0	0	0	0	0	0	0	0	0	0	0	0	0	0	0	0	0	0	0	0	0	0	0	0	0	32.45	FALSE	FALSE	FALSE	467	0.023
HNF1Ap.Arg114His	HNF1A	0.0228568	0.0155958	0	0.0521334					0.169779	0.169779	0.0206048	0.0191957	His	Arg	TRUE	1	3	0	0	1	0	0	1	0	1	0	0	0	0	0	0	0	0	0	0	0	0	0	0	0	0	0	0	0	0	0	0	0	0	0	0	0	0	0	0	0	0	0	0	0	0	0	0	0	0	0	0	0	0	0	0	0	0	0	0	0	0	0	0	0	0	0	31.78	FALSE	FALSE	FALSE	467	0.023
IGF2BP2p.Pro417Leu	IGF2BP2	0.0228568	0.0155958	0	0.0523228					0.169779	0.169779	0.0206048	0.0191957	Leu	Pro	FALSE	2	3	0	0	1	0	0	1	0	1	0	0	0	0	0	0	0	0	0	0	0	0	0	0	0	0	0	0	0	0	0	0	0	0	0	0	0	0	0	0	0	0	0	0	0	0	0	0	0	0	0	0	0	0	0	0	0	0	0	0	0	0	0	0	0	0	0	32.05	FALSE	FALSE	FALSE	467	0.023
IL2RGp.Arg222His	IL2RG	0.0228568	0.0155958	0	0.0517546					0.169779	0.169779	0.0206048	0.0191957	His	Arg	TRUE		3	0	0	1	0	0	1	0	1	0	0	0	0	0	0	0	0	0	0	0	0	0	0	0	0	0	0	0	0	0	0	0	0	0	0	0	0	0	0	0	0	0	0	0	0	0	0	0	0	0	0	0	0	0	0	0	0	0	0	0	0	0	0	0	0	0	31.9	FALSE	FALSE	FALSE	467	0.023
IPO7p.Phe651Leu	IPO7	0.0228568	0.0155958	0	0.051944					0.169779	0.169779	0.0206048	0.0191957	Leu	Phe	FALSE		3	0	0	1	0	0	1	0	1	0	0	0	0	0	0	0	0	0	0	0	0	0	0	0	0	0	0	0	0	0	0	0	0	0	0	0	0	0	0	0	0	0	0	0	0	0	0	0	0	0	0	0	0	0	0	0	0	0	0	0	0	0	0	0	0	0	32.8	FALSE	FALSE	FALSE	467	0.023
ITGAXp.Glu348Lys	ITGAX	0.0228568	0.0155958	0	0.0521334					0.169779	0.169779	0.0206048	0.0191957	Lys	Glu	TRUE		3	0	0	1	0	0	1	0	1	0	0	0	0	0	0	0	0	0	0	0	0	0	0	0	0	0	0	0	0	0	0	0	0	0	0	0	0	0	0	0	0	0	0	0	0	0	0	0	0	0	0	0	0	0	0	0	0	0	0	0	0	0	0	0	0	0	32.3	FALSE	FALSE	FALSE	467	0.023
KALRNp.Arg1650Gln	KALRN	0.0228568	0.0155958	0	0.051944					0.169779	0.169779	0.0206048	0.0191957	Gln	Arg	FALSE		3	0	0	1	0	0	1	0	1	0	0	0	0	0	0	0	0	0	0	0	0	0	0	0	0	0	0	0	0	0	0	0	0	0	0	0	0	0	0	0	0	0	0	0	0	0	0	0	0	0	0	0	0	0	0	0	0	0	0	0	0	0	0	0	0	0	32.75	FALSE	FALSE	FALSE	467	0.023
KANK1p.Thr536Met	KANK1	0.0228568	0.0155958	0	0.051944					0.169779	0.169779	0.0206048	0.0191957	Met	Thr	FALSE		3	0	0	1	0	0	1	0	1	0	0	0	0	0	0	0	0	0	0	0	0	0	0	0	0	0	0	0	0	0	0	0	0	0	0	0	0	0	0	0	0	0	0	0	0	0	0	0	0	0	0	0	0	0	0	0	0	0	0	0	0	0	0	0	0	0	31.98	FALSE	FALSE	FALSE	467	0.023
KCNH3p.Ala314Val	KCNH3	0.0228568	0.0155958	0	0.051944					0.169779	0.169779	0.0206048	0.0191957	Val	Ala	FALSE		3	0	0	1	0	0	1	0	1	0	0	0	0	0	0	0	0	0	0	0	0	0	0	0	0	0	0	0	0	0	0	0	0	0	0	0	0	0	0	0	0	0	0	0	0	0	0	0	0	0	0	0	0	0	0	0	0	0	0	0	0	0	0	0	0	0	32.48	FALSE	FALSE	FALSE	467	0.023
KCNJ12p.Glu388Lys	KCNJ12	0.0228568	0.0155958	0	0.051944					0.169779	0.169779	0.0206048	0.0191957	Lys	Glu	TRUE		3	0	0	1	0	0	1	0	1	0	0	0	0	0	0	0	0	0	0	0	0	0	0	0	0	0	0	0	0	0	0	0	0	0	0	0	0	0	0	0	0	0	0	0	0	0	0	0	0	0	0	0	0	0	0	0	0	0	0	0	0	0	0	0	0	0	32.18	FALSE	FALSE	FALSE	467	0.023
KIAA0101p.Phe68Leu	KIAA0101	0.0228568	0.0155958	0	0.0521334					0.169779	0.169779	0.0206048	0.0191957	Leu	Phe	FALSE		3	0	0	1	0	0	1	0	1	0	0	0	0	0	0	0	0	0	0	0	0	0	0	0	0	0	0	0	0	0	0	0	0	0	0	0	0	0	0	0	0	0	0	0	0	0	0	0	0	0	0	0	0	0	0	0	0	0	0	0	0	0	0	0	0	0	32.44	FALSE	FALSE	FALSE	467	0.023
KIAA1462p.Arg432Ter	KIAA1462	0.0228568	0.0155958	0	0.0521382					0.169779	0.169779	0.0206048	0.0191957	Ter	Arg	FALSE		3	0	0	1	0	0	1	0	1	0	0	0	0	0	0	0	0	0	0	0	0	0	0	0	0	0	0	0	0	0	0	0	0	0	0	0	0	0	0	0	0	0	0	0	0	0	0	0	0	0	0	0	0	0	0	0	0	0	0	0	0	0	0	0	0	0	32.21	FALSE	FALSE	FALSE	467	0.023
KIF5Bp.Met543Ile	KIF5B	0.0228568	0.0155958	0	0.051944					0.169779	0.169779	0.0206048	0.0191957	Ile	Met	FALSE	1	3	0	0	1	0	0	1	0	1	0	0	0	0	0	0	0	0	0	0	0	0	0	0	0	0	0	0	0	0	0	0	0	0	0	0	0	0	0	0	0	0	0	0	0	0	0	0	0	0	0	0	0	0	0	0	0	0	0	0	0	0	0	0	0	0	0	32.89	FALSE	FALSE	FALSE	467	0.023
KLHL6p.Ser397Leu	KLHL6	0.0228568	0.0155958	0	0.0521334					0.169779	0.169779	0.0206048	0.0191957	Leu	Ser	FALSE		3	0	0	1	0	0	1	0	1	0	0	0	0	0	0	0	0	0	0	0	0	0	0	0	0	0	0	0	0	0	0	0	0	0	0	0	0	0	0	0	0	0	0	0	0	0	0	0	0	0	0	0	0	0	0	0	0	0	0	0	0	0	0	0	0	0	33.14	FALSE	FALSE	FALSE	467	0.023
KRT4p.Arg234His	KRT4	0.0228568	0.0155958	0	0.051944					0.169779	0.169779	0.0206048	0.0191957	His	Arg	TRUE		3	0	0	1	0	0	1	0	1	0	0	0	0	0	0	0	0	0	0	0	0	0	0	0	0	0	0	0	0	0	0	0	0	0	0	0	0	0	0	0	0	0	0	0	0	0	0	0	0	0	0	0	0	0	0	0	0	0	0	0	0	0	0	0	0	0	32.76	FALSE	FALSE	FALSE	467	0.023
KRT80p.Arg168Gln	KRT80	0.0228568	0.0155958	0	0.0523228					0.169779	0.169779	0.0206048	0.0191957	Gln	Arg	FALSE		3	0	0	1	0	0	1	0	1	0	0	0	0	0	0	0	0	0	0	0	0	0	0	0	0	0	0	0	0	0	0	0	0	0	0	0	0	0	0	0	0	0	0	0	0	0	0	0	0	0	0	0	0	0	0	0	0	0	0	0	0	0	0	0	0	0	32.31	FALSE	FALSE	FALSE	467	0.023
LARS2p.Arg66Gln	LARS2	0.0228568	0.0155958	0	0.0540869					0.169779	0.169779	0.0206048	0.0191957	Gln	Arg	FALSE		3	0	0	1	0	0	1	0	1	0	0	0	0	0	0	0	0	0	0	0	0	0	0	0	0	0	0	0	0	0	0	0	0	0	0	0	0	0	0	0	0	0	0	0	0	0	0	0	0	0	0	0	0	0	0	0	0	0	0	0	0	0	0	0	0	0	32.57	FALSE	FALSE	FALSE	467	0.023
LDB2p.Arg77Ter	LDB2	0.0228568	0.0155958	0	0.051944					0.169779	0.169779	0.0206048	0.0191957	Ter	Arg	FALSE		3	0	0	1	0	0	1	0	1	0	0	0	0	0	0	0	0	0	0	0	0	0	0	0	0	0	0	0	0	0	0	0	0	0	0	0	0	0	0	0	0	0	0	0	0	0	0	0	0	0	0	0	0	0	0	0	0	0	0	0	0	0	0	0	0	0	32.22	FALSE	FALSE	FALSE	467	0.023
LNPEPp.Arg515Gln	LNPEP	0.0228568	0.0155958	0	0.0521334					0.169779	0.169779	0.0206048	0.0191957	Gln	Arg	FALSE		3	0	0	1	0	0	1	0	1	0	0	0	0	0	0	0	0	0	0	0	0	0	0	0	0	0	0	0	0	0	0	0	0	0	0	0	0	0	0	0	0	0	0	0	0	0	0	0	0	0	0	0	0	0	0	0	0	0	0	0	0	0	0	0	0	0	33.5	FALSE	FALSE	FALSE	467	0.023
LRFN5p.Arg199Gln	LRFN5	0.0228568	0.0155958	0	0.051944					0.169779	0.169779	0.0206048	0.0191957	Gln	Arg	FALSE		3	0	0	1	0	0	1	0	1	0	0	0	0	0	0	0	0	0	0	0	0	0	0	0	0	0	0	0	0	0	0	0	0	0	0	0	0	0	0	0	0	0	0	0	0	0	0	0	0	0	0	0	0	0	0	0	0	0	0	0	0	0	0	0	0	0	32.45	FALSE	FALSE	FALSE	467	0.023
LRP6p.Glu79Ter	LRP6	0.0228568	0.0155958	0	0.051944					0.169779	0.169779	0.0206048	0.0191957	Ter	Glu	FALSE		3	0	0	1	0	0	1	0	1	0	0	0	0	0	0	0	0	0	0	0	0	0	0	0	0	0	0	0	0	0	0	0	0	0	0	0	0	0	0	0	0	0	0	0	0	0	0	0	0	0	0	0	0	0	0	0	0	0	0	0	0	0	0	0	0	0	31.69	FALSE	TRUE	FALSE	467	0.023
METTL21Cp.Glu169Ter	METTL21C	0.0228568	0.0155958	0	0.051944					0.169779	0.169779	0.0206048	0.0191957	Ter	Glu	FALSE		3	0	0	1	0	0	1	0	1	0	0	0	0	0	0	0	0	0	0	0	0	0	0	0	0	0	0	0	0	0	0	0	0	0	0	0	0	0	0	0	0	0	0	0	0	0	0	0	0	0	0	0	0	0	0	0	0	0	0	0	0	0	0	0	0	0	33.15	FALSE	FALSE	FALSE	467	0.023
MPLp.Arg90Ter	MPL	0.0228568	0.0155958	0	0.0521382					0.169779	0.169779	0.0206048	0.0191957	Ter	Arg	FALSE	1	3	0	0	1	0	0	1	0	1	0	0	0	0	0	0	0	0	0	0	0	0	0	0	0	0	0	0	0	0	0	0	0	0	0	0	0	0	0	0	0	0	0	0	0	0	0	0	0	0	0	0	0	0	0	0	0	0	0	0	0	0	0	0	0	0	0	32.37	FALSE	FALSE	FALSE	467	0.023
MPP5p.Arg519Gln	MPP5	0.0228568	0.0155958	0	0.051944					0.169779	0.169779	0.0206048	0.0191957	Gln	Arg	FALSE		3	0	0	1	0	0	1	0	1	0	0	0	0	0	0	0	0	0	0	0	0	0	0	0	0	0	0	0	0	0	0	0	0	0	0	0	0	0	0	0	0	0	0	0	0	0	0	0	0	0	0	0	0	0	0	0	0	0	0	0	0	0	0	0	0	0	32.63	FALSE	FALSE	FALSE	467	0.023
MRPL20p.Glu126Lys	MRPL20	0.0228568	0.0155958	0	0.0521334					0.169779	0.169779	0.0206048	0.0191957	Lys	Glu	TRUE		3	0	0	1	0	0	1	0	1	0	0	0	0	0	0	0	0	0	0	0	0	0	0	0	0	0	0	0	0	0	0	0	0	0	0	0	0	0	0	0	0	0	0	0	0	0	0	0	0	0	0	0	0	0	0	0	0	0	0	0	0	0	0	0	0	0	31.98	FALSE	FALSE	FALSE	467	0.023
MRPS30p.Arg222Gln	MRPS30	0.0228568	0.0155958	0	0.0517546					0.169779	0.169779	0.0206048	0.0191957	Gln	Arg	FALSE		3	0	0	1	0	0	1	0	1	0	0	0	0	0	0	0	0	0	0	0	0	0	0	0	0	0	0	0	0	0	0	0	0	0	0	0	0	0	0	0	0	0	0	0	0	0	0	0	0	0	0	0	0	0	0	0	0	0	0	0	0	0	0	0	0	0	32.7	FALSE	FALSE	FALSE	467	0.023
MTM1p.Arg222Gln	MTM1	0.0228568	0.0155958	0	0.0540869					0.169779	0.169779	0.0206048	0.0191957	Gln	Arg	FALSE		3	0	0	1	0	0	1	0	1	0	0	0	0	0	0	0	0	0	0	0	0	0	0	0	0	0	0	0	0	0	0	0	0	0	0	0	0	0	0	0	0	0	0	0	0	0	0	0	0	0	0	0	0	0	0	0	0	0	0	0	0	0	0	0	0	0	31.96	FALSE	FALSE	FALSE	467	0.023
MTM1p.Arg224Ter	MTM1	0.0228568	0.0155958	0	0.0521334					0.169779	0.169779	0.0206048	0.0191957	Ter	Arg	FALSE		3	0	0	1	0	0	1	0	1	0	0	0	0	0	0	0	0	0	0	0	0	0	0	0	0	0	0	0	0	0	0	0	0	0	0	0	0	0	0	0	0	0	0	0	0	0	0	0	0	0	0	0	0	0	0	0	0	0	0	0	0	0	0	0	0	0	31.18	FALSE	FALSE	FALSE	467	0.023
MUC21p.Val67Met	MUC21	0.0228568	0.0155958	0	0.0540869					0.169779	0.169779	0.0206048	0.0191957	Met	Val	FALSE		3	0	0	1	0	0	1	0	1	0	0	0	0	0	0	0	0	0	0	0	0	0	0	0	0	0	0	0	0	0	0	0	0	0	0	0	0	0	0	0	0	0	0	0	0	0	0	0	0	0	0	0	0	0	0	0	0	0	0	0	0	0	0	0	0	0	32.47	FALSE	FALSE	FALSE	467	0.023
MYH14p.Ala176Thr	MYH14	0.0228568	0.0155958	0	0.0521334					0.169779	0.169779	0.0206048	0.0191957	Thr	Ala	TRUE		3	0	0	1	0	0	1	0	1	0	0	0	0	0	0	0	0	0	0	0	0	0	0	0	0	0	0	0	0	0	0	0	0	0	0	0	0	0	0	0	0	0	0	0	0	0	0	0	0	0	0	0	0	0	0	0	0	0	0	0	0	0	0	0	0	0	32.11	FALSE	FALSE	FALSE	467	0.023
MYO5Ap.Arg984Trp	MYO5A	0.0228568	0.0155958	0	0.051944					0.169779	0.169779	0.0206048	0.0191957	Trp	Arg	FALSE	1	3	0	0	1	0	0	1	0	1	0	0	0	0	0	0	0	0	0	0	0	0	0	0	0	0	0	0	0	0	0	0	0	0	0	0	0	0	0	0	0	0	0	0	0	0	0	0	0	0	0	0	0	0	0	0	0	0	0	0	0	0	0	0	0	0	0	33.14	FALSE	FALSE	FALSE	467	0.023
NOD2p.Arg760His	NOD2	0.0228568	0.0155958	0	0.051944					0.169779	0.169779	0.0206048	0.0191957	His	Arg	TRUE		3	0	0	1	0	0	1	0	1	0	0	0	0	0	0	0	0	0	0	0	0	0	0	0	0	0	0	0	0	0	0	0	0	0	0	0	0	0	0	0	0	0	0	0	0	0	0	0	0	0	0	0	0	0	0	0	0	0	0	0	0	0	0	0	0	0	32.07	FALSE	FALSE	FALSE	467	0.023
NOX5p.Phe65Leu	NOX5	0.0228568	0.0155958	0	0.0519488					0.169779	0.169779	0.0206048	0.0191957	Leu	Phe	FALSE		3	0	0	1	0	0	1	0	1	0	0	0	0	0	0	0	0	0	0	0	0	0	0	0	0	0	0	0	0	0	0	0	0	0	0	0	0	0	0	0	0	0	0	0	0	0	0	0	0	0	0	0	0	0	0	0	0	0	0	0	0	0	0	0	0	0	32.79	FALSE	FALSE	FALSE	467	0.023
NYAP1p.Arg166Gln	NYAP1	0.0228568	0.0155958	0	0.051944					0.169779	0.169779	0.0206048	0.0191957	Gln	Arg	FALSE		3	0	0	1	0	0	1	0	1	0	0	0	0	0	0	0	0	0	0	0	0	0	0	0	0	0	0	0	0	0	0	0	0	0	0	0	0	0	0	0	0	0	0	0	0	0	0	0	0	0	0	0	0	0	0	0	0	0	0	0	0	0	0	0	0	0	32.7	FALSE	FALSE	FALSE	467	0.023
OR2L3p.Arg260Cys	OR2L3	0.0228568	0.0155958	0	0.0523228					0.169779	0.169779	0.0206048	0.0191957	Cys	Arg	TRUE		3	0	0	1	0	0	1	0	1	0	0	0	0	0	0	0	0	0	0	0	0	0	0	0	0	0	0	0	0	0	0	0	0	0	0	0	0	0	0	0	0	0	0	0	0	0	0	0	0	0	0	0	0	0	0	0	0	0	0	0	0	0	0	0	0	0	32.37	FALSE	FALSE	FALSE	467	0.023
OR51E1p.Val276Ile	OR51E1	0.0228568	0.0155958	0	0.0521334					0.169779	0.169779	0.0206048	0.0191957	Ile	Val	FALSE		3	0	0	1	0	0	1	0	1	0	0	0	0	0	0	0	0	0	0	0	0	0	0	0	0	0	0	0	0	0	0	0	0	0	0	0	0	0	0	0	0	0	0	0	0	0	0	0	0	0	0	0	0	0	0	0	0	0	0	0	0	0	0	0	0	0	32.74	FALSE	FALSE	FALSE	467	0.023
OR51E2p.Val48Ile	OR51E2	0.0228568	0.0155958	0	0.0521334					0.169779	0.169779	0.0206048	0.0191957	Ile	Val	FALSE		3	0	0	1	0	0	1	0	1	0	0	0	0	0	0	0	0	0	0	0	0	0	0	0	0	0	0	0	0	0	0	0	0	0	0	0	0	0	0	0	0	0	0	0	0	0	0	0	0	0	0	0	0	0	0	0	0	0	0	0	0	0	0	0	0	0	32.5	FALSE	FALSE	FALSE	467	0.023
PAK4p.Arg560Trp	PAK4	0.0228568	0.0155958	0	0.0517546					0.169779	0.169779	0.0206048	0.0191957	Trp	Arg	FALSE		3	0	0	1	0	0	1	0	1	0	0	0	0	0	0	0	0	0	0	0	0	0	0	0	0	0	0	0	0	0	0	0	0	0	0	0	0	0	0	0	0	0	0	0	0	0	0	0	0	0	0	0	0	0	0	0	0	0	0	0	0	0	0	0	0	0	32.09	FALSE	FALSE	FALSE	467	0.023
PCDHA13p.Ala456Thr	PCDHA13	0.0228568	0.0155958	0	0.0534033					0.169779	0.169779	0.0206048	0.0191957	Thr	Ala	TRUE		3	0	0	1	0	0	1	0	1	0	0	0	0	0	0	0	0	0	0	0	0	0	0	0	0	0	0	0	0	0	0	0	0	0	0	0	0	0	0	0	0	0	0	0	0	0	0	0	0	0	0	0	0	0	0	0	0	0	0	0	0	0	0	0	0	0	32.72	FALSE	FALSE	FALSE	467	0.023
PCDHA4p.Ala488Thr	PCDHA4	0.0228568	0.0155958	0	0.0521334					0.169779	0.169779	0.0206048	0.0191957	Thr	Ala	TRUE		3	0	0	1	0	0	1	0	1	0	0	0	0	0	0	0	0	0	0	0	0	0	0	0	0	0	0	0	0	0	0	0	0	0	0	0	0	0	0	0	0	0	0	0	0	0	0	0	0	0	0	0	0	0	0	0	0	0	0	0	0	0	0	0	0	0	32.45	FALSE	FALSE	FALSE	467	0.023
PCDHA4p.Arg623His	PCDHA4	0.0228568	0.0155958	0	0.0521334					0.169779	0.169779	0.0206048	0.0191957	His	Arg	TRUE		3	0	0	1	0	0	1	0	1	0	0	0	0	0	0	0	0	0	0	0	0	0	0	0	0	0	0	0	0	0	0	0	0	0	0	0	0	0	0	0	0	0	0	0	0	0	0	0	0	0	0	0	0	0	0	0	0	0	0	0	0	0	0	0	0	0	33.22	FALSE	FALSE	FALSE	467	0.023
PCDHB12p.Ala570Val	PCDHB12	0.0228568	0.0155958	0	0.0521334					0.169779	0.169779	0.0206048	0.0191957	Val	Ala	FALSE		3	0	0	1	0	0	1	0	1	0	0	0	0	0	0	0	0	0	0	0	0	0	0	0	0	0	0	0	0	0	0	0	0	0	0	0	0	0	0	0	0	0	0	0	0	0	0	0	0	0	0	0	0	0	0	0	0	0	0	0	0	0	0	0	0	0	31.94	FALSE	FALSE	FALSE	467	0.023
PCDHGB3p.Ala516Thr	PCDHGB3	0.0228568	0.0155958	0	0.051944					0.169779	0.169779	0.0206048	0.0191957	Thr	Ala	TRUE		3	0	0	1	0	0	1	0	1	0	0	0	0	0	0	0	0	0	0	0	0	0	0	0	0	0	0	0	0	0	0	0	0	0	0	0	0	0	0	0	0	0	0	0	0	0	0	0	0	0	0	0	0	0	0	0	0	0	0	0	0	0	0	0	0	0	32.1	FALSE	FALSE	FALSE	467	0.023
PDE8Ap.Ser278Ter	PDE8A	0.0228568	0.0155958	0	0.0538974					0.169779	0.169779	0.0206048	0.0191957	Ter	Ser	FALSE		3	0	0	1	0	0	1	0	1	0	0	0	0	0	0	0	0	0	0	0	0	0	0	0	0	0	0	0	0	0	0	0	0	0	0	0	0	0	0	0	0	0	0	0	0	0	0	0	0	0	0	0	0	0	0	0	0	0	0	0	0	0	0	0	0	0	33.62	FALSE	FALSE	FALSE	467	0.023
PLEKHG4p.Glu242Lys	PLEKHG4	0.0228568	0.0155958	0	0.0521334					0.169779	0.169779	0.0206048	0.0191957	Lys	Glu	TRUE		3	0	0	1	0	0	1	0	1	0	0	0	0	0	0	0	0	0	0	0	0	0	0	0	0	0	0	0	0	0	0	0	0	0	0	0	0	0	0	0	0	0	0	0	0	0	0	0	0	0	0	0	0	0	0	0	0	0	0	0	0	0	0	0	0	0	32.17	FALSE	FALSE	FALSE	467	0.023
PLEKHM2p.Phe693Leu	PLEKHM2	0.0228568	0.0155958	0	0.0539698					0.169779	0.169779	0.0206048	0.0191957	Leu	Phe	FALSE		3	0	0	1	0	0	1	0	1	0	0	0	0	0	0	0	0	0	0	0	0	0	0	0	0	0	0	0	0	0	0	0	0	0	0	0	0	0	0	0	0	0	0	0	0	0	0	0	0	0	0	0	0	0	0	0	0	0	0	0	0	0	0	0	0	0	32.95	FALSE	FALSE	FALSE	467	0.023
PLK2p.Arg480Trp	PLK2	0.0228568	0.0155958	0	0.0517546					0.169779	0.169779	0.0206048	0.0191957	Trp	Arg	FALSE		3	0	0	1	0	0	1	0	1	0	0	0	0	0	0	0	0	0	0	0	0	0	0	0	0	0	0	0	0	0	0	0	0	0	0	0	0	0	0	0	0	0	0	0	0	0	0	0	0	0	0	0	0	0	0	0	0	0	0	0	0	0	0	0	0	0	32.59	FALSE	FALSE	FALSE	467	0.023
PLXNB2p.Thr1143Met	PLXNB2	0.0228568	0.0155958	0	0.051944					0.169779	0.169779	0.0206048	0.0191957	Met	Thr	FALSE		3	0	0	1	0	0	1	0	1	0	0	0	0	0	0	0	0	0	0	0	0	0	0	0	0	0	0	0	0	0	0	0	0	0	0	0	0	0	0	0	0	0	0	0	0	0	0	0	0	0	0	0	0	0	0	0	0	0	0	0	0	0	0	0	0	0	33.03	FALSE	FALSE	FALSE	467	0.023
POF1Bp.Glu432Asp	POF1B	0.0228568	0.0155958	0	0.051944					0.169779	0.169779	0.0206048	0.0191957	Asp	Glu	FALSE		3	0	0	1	0	0	1	0	1	0	0	0	0	0	0	0	0	0	0	0	0	0	0	0	0	0	0	0	0	0	0	0	0	0	0	0	0	0	0	0	0	0	0	0	0	0	0	0	0	0	0	0	0	0	0	0	0	0	0	0	0	0	0	0	0	0	32.11	FALSE	FALSE	FALSE	467	0.023
PPM1Ep.Glu505Asp	PPM1E	0.0228568	0.0155958	0	0.0521382					0.169779	0.169779	0.0206048	0.0191957	Asp	Glu	FALSE		3	0	0	1	0	0	1	0	1	0	0	0	0	0	0	0	0	0	0	0	0	0	0	0	0	0	0	0	0	0	0	0	0	0	0	0	0	0	0	0	0	0	0	0	0	0	0	0	0	0	0	0	0	0	0	0	0	0	0	0	0	0	0	0	0	0	31.72	FALSE	FALSE	FALSE	467	0.023
PRKG2p.Lys288Asn	PRKG2	0.0228568	0.0155958	0	0.0539668					0.169779	0.169779	0.0206048	0.0191957	Asn	Lys	FALSE		3	0	0	1	0	0	1	0	1	0	0	0	0	0	0	0	0	0	0	0	0	0	0	0	0	0	0	0	0	0	0	0	0	0	0	0	0	0	0	0	0	0	0	0	0	0	0	0	0	0	0	0	0	0	0	0	0	0	0	0	0	0	0	0	0	0	32.25	FALSE	FALSE	FALSE	467	0.023
PRMT8p.Val223Met	PRMT8	0.0228568	0.0155958	0	0.0525391					0.169779	0.169779	0.0206048	0.0191957	Met	Val	FALSE		3	0	0	1	0	0	1	0	1	0	0	0	0	0	0	0	0	0	0	0	0	0	0	0	0	0	0	0	0	0	0	0	0	0	0	0	0	0	0	0	0	0	0	0	0	0	0	0	0	0	0	0	0	0	0	0	0	0	0	0	0	0	0	0	0	0	32.55	FALSE	FALSE	FALSE	467	0.023
PRRT3p.Phe907Leu	PRRT3	0.0228568	0.0155958	0	0.0521334					0.169779	0.169779	0.0206048	0.0191957	Leu	Phe	FALSE		3	0	0	1	0	0	1	0	1	0	0	0	0	0	0	0	0	0	0	0	0	0	0	0	0	0	0	0	0	0	0	0	0	0	0	0	0	0	0	0	0	0	0	0	0	0	0	0	0	0	0	0	0	0	0	0	0	0	0	0	0	0	0	0	0	0	33.19	FALSE	FALSE	FALSE	467	0.023
PSMD11p.Asp243Asn	PSMD11	0.0228568	0.0155958	0	0.0521334					0.169779	0.169779	0.0206048	0.0191957	Asn	Asp	FALSE		3	0	0	1	0	0	1	0	1	0	0	0	0	0	0	0	0	0	0	0	0	0	0	0	0	0	0	0	0	0	0	0	0	0	0	0	0	0	0	0	0	0	0	0	0	0	0	0	0	0	0	0	0	0	0	0	0	0	0	0	0	0	0	0	0	0	32.39	FALSE	FALSE	FALSE	467	0.023
PSMD13p.Thr360Met	PSMD13	0.0228568	0.0155958	0	0.0537774					0.169779	0.169779	0.0206048	0.0191957	Met	Thr	FALSE		3	0	0	1	0	0	1	0	1	0	0	0	0	0	0	0	0	0	0	0	0	0	0	0	0	0	0	0	0	0	0	0	0	0	0	0	0	0	0	0	0	0	0	0	0	0	0	0	0	0	0	0	0	0	0	0	0	0	0	0	0	0	0	0	0	0	33.33	FALSE	FALSE	FALSE	467	0.023
PTPN3p.Arg786Ter	PTPN3	0.0228568	0.0155958	0	0.051944					0.169779	0.169779	0.0206048	0.0191957	Ter	Arg	FALSE		3	0	0	1	0	0	1	0	1	0	0	0	0	0	0	0	0	0	0	0	0	0	0	0	0	0	0	0	0	0	0	0	0	0	0	0	0	0	0	0	0	0	0	0	0	0	0	0	0	0	0	0	0	0	0	0	0	0	0	0	0	0	0	0	0	0	32.04	FALSE	FALSE	FALSE	467	0.023
PYGMp.Arg735His	PYGM	0.0228568	0.0155958	0	0.051944					0.169779	0.169779	0.0206048	0.0191957	His	Arg	TRUE		3	0	0	1	0	0	1	0	1	0	0	0	0	0	0	0	0	0	0	0	0	0	0	0	0	0	0	0	0	0	0	0	0	0	0	0	0	0	0	0	0	0	0	0	0	0	0	0	0	0	0	0	0	0	0	0	0	0	0	0	0	0	0	0	0	0	31.9	FALSE	FALSE	FALSE	467	0.023
RAB40ALp.Glu146Lys	RAB40AL	0.0228568	0.0155958	0	0.051944					0.169779	0.169779	0.0206048	0.0191957	Lys	Glu	TRUE		3	0	0	1	0	0	1	0	1	0	0	0	0	0	0	0	0	0	0	0	0	0	0	0	0	0	0	0	0	0	0	0	0	0	0	0	0	0	0	0	0	0	0	0	0	0	0	0	0	0	0	0	0	0	0	0	0	0	0	0	0	0	0	0	0	0	32.48	FALSE	FALSE	FALSE	467	0.023
RAD51AP2p.Lys920Asn	RAD51AP2	0.0228568	0.0155958	0	0.0523276					0.169779	0.169779	0.0206048	0.0191957	Asn	Lys	FALSE		3	0	0	1	0	0	1	0	1	0	0	0	0	0	0	0	0	0	0	0	0	0	0	0	0	0	0	0	0	0	0	0	0	0	0	0	0	0	0	0	0	0	0	0	0	0	0	0	0	0	0	0	0	0	0	0	0	0	0	0	0	0	0	0	0	0	32.43	FALSE	FALSE	FALSE	467	0.023
RORCp.Glu414Lys	RORC	0.0228568	0.0155958	0	0.051944					0.169779	0.169779	0.0206048	0.0191957	Lys	Glu	TRUE		3	0	0	1	0	0	1	0	1	0	0	0	0	0	0	0	0	0	0	0	0	0	0	0	0	0	0	0	0	0	0	0	0	0	0	0	0	0	0	0	0	0	0	0	0	0	0	0	0	0	0	0	0	0	0	0	0	0	0	0	0	0	0	0	0	0	32.15	FALSE	FALSE	FALSE	467	0.023
S100A9p.Arg10Cys	S100A9	0.0228568	0.0155958	0	0.051944					0.169779	0.169779	0.0206048	0.0191957	Cys	Arg	TRUE		3	0	0	1	0	0	1	0	1	0	0	0	0	0	0	0	0	0	0	0	0	0	0	0	0	0	0	0	0	0	0	0	0	0	0	0	0	0	0	0	0	0	0	0	0	0	0	0	0	0	0	0	0	0	0	0	0	0	0	0	0	0	0	0	0	0	32.45	FALSE	FALSE	FALSE	467	0.023
SBDSp.Ser143Leu	SBDS	0.0228568	0.0155958	0	0.0538974					0.169779	0.169779	0.0206048	0.0191957	Leu	Ser	FALSE	1	3	0	0	1	0	0	1	0	1	0	0	0	0	0	0	0	0	0	0	0	0	0	0	0	0	0	0	0	0	0	0	0	0	0	0	0	0	0	0	0	0	0	0	0	0	0	0	0	0	0	0	0	0	0	0	0	0	0	0	0	0	0	0	0	0	0	32.74	FALSE	FALSE	FALSE	467	0.023
SCAF4p.Ser1004Tyr	SCAF4	0.0228568	0.0155958	0	0.0523228					0.169779	0.169779	0.0206048	0.0191957	Tyr	Ser	TRUE		3	0	0	1	0	0	1	0	1	0	0	0	0	0	0	0	0	0	0	0	0	0	0	0	0	0	0	0	0	0	0	0	0	0	0	0	0	0	0	0	0	0	0	0	0	0	0	0	0	0	0	0	0	0	0	0	0	0	0	0	0	0	0	0	0	0	32.32	FALSE	FALSE	FALSE	467	0.023
SCRIBp.Glu561Lys	SCRIB	0.0228568	0.0155958	0	0.051944					0.169779	0.169779	0.0206048	0.0191957	Lys	Glu	TRUE		3	0	0	1	0	0	1	0	1	0	0	0	0	0	0	0	0	0	0	0	0	0	0	0	0	0	0	0	0	0	0	0	0	0	0	0	0	0	0	0	0	0	0	0	0	0	0	0	0	0	0	0	0	0	0	0	0	0	0	0	0	0	0	0	0	0	32.64	TRUE	FALSE	FALSE	467	0.023
SEC16Ap.Glu612Lys	SEC16A	0.0228568	0.0155958	0	0.0542763					0.169779	0.169779	0.0206048	0.0191957	Lys	Glu	TRUE		3	0	0	1	0	0	1	0	1	0	0	0	0	0	0	0	0	0	0	0	0	0	0	0	0	0	0	0	0	0	0	0	0	0	0	0	0	0	0	0	0	0	0	0	0	0	0	0	0	0	0	0	0	0	0	0	0	0	0	0	0	0	0	0	0	0	32.08	FALSE	FALSE	FALSE	467	0.023
SETD4p.Glu255Lys	SETD4	0.0228568	0.0155958	0	0.051944					0.169779	0.169779	0.0206048	0.0191957	Lys	Glu	TRUE		3	0	0	1	0	0	1	0	1	0	0	0	0	0	0	0	0	0	0	0	0	0	0	0	0	0	0	0	0	0	0	0	0	0	0	0	0	0	0	0	0	0	0	0	0	0	0	0	0	0	0	0	0	0	0	0	0	0	0	0	0	0	0	0	0	0	32.4	FALSE	FALSE	FALSE	467	0.023
SLC2A3p.Ser180Tyr	SLC2A3	0.0228568	0.0155958	0	0.0523228					0.169779	0.169779	0.0206048	0.0191957	Tyr	Ser	TRUE		3	0	0	1	0	0	1	0	1	0	0	0	0	0	0	0	0	0	0	0	0	0	0	0	0	0	0	0	0	0	0	0	0	0	0	0	0	0	0	0	0	0	0	0	0	0	0	0	0	0	0	0	0	0	0	0	0	0	0	0	0	0	0	0	0	0	32.01	FALSE	FALSE	FALSE	467	0.023
SLC39A8p.Lys160Asn	SLC39A8	0.0228568	0.0155958	0	0.0521334					0.169779	0.169779	0.0206048	0.0191957	Asn	Lys	FALSE		3	0	0	1	0	0	1	0	1	0	0	0	0	0	0	0	0	0	0	0	0	0	0	0	0	0	0	0	0	0	0	0	0	0	0	0	0	0	0	0	0	0	0	0	0	0	0	0	0	0	0	0	0	0	0	0	0	0	0	0	0	0	0	0	0	0	31.49	FALSE	FALSE	FALSE	467	0.023
SLC45A2p.Glu364Lys	SLC45A2	0.0228568	0.0155958	0	0.0521334					0.169779	0.169779	0.0206048	0.0191957	Lys	Glu	TRUE		3	0	0	1	0	0	1	0	1	0	0	0	0	0	0	0	0	0	0	0	0	0	0	0	0	0	0	0	0	0	0	0	0	0	0	0	0	0	0	0	0	0	0	0	0	0	0	0	0	0	0	0	0	0	0	0	0	0	0	0	0	0	0	0	0	0	32.02	FALSE	FALSE	FALSE	467	0.023
SLC45A3p.Arg269His	SLC45A3	0.0228568	0.0155958	0	0.051944					0.169779	0.169779	0.0206048	0.0191957	His	Arg	TRUE	1	3	0	0	1	0	0	1	0	1	0	0	0	0	0	0	0	0	0	0	0	0	0	0	0	0	0	0	0	0	0	0	0	0	0	0	0	0	0	0	0	0	0	0	0	0	0	0	0	0	0	0	0	0	0	0	0	0	0	0	0	0	0	0	0	0	0	32.49	FALSE	FALSE	FALSE	467	0.023
SNX4p.Arg239Ter	SNX4	0.0228568	0.0155958	0	0.051944					0.169779	0.169779	0.0206048	0.0191957	Ter	Arg	FALSE		3	0	0	1	0	0	1	0	1	0	0	0	0	0	0	0	0	0	0	0	0	0	0	0	0	0	0	0	0	0	0	0	0	0	0	0	0	0	0	0	0	0	0	0	0	0	0	0	0	0	0	0	0	0	0	0	0	0	0	0	0	0	0	0	0	0	32.26	FALSE	FALSE	FALSE	467	0.023
SPANXN3p.Glu75Asp	SPANXN3	0.0228568	0.0155958	0	0.0535927					0.169779	0.169779	0.0206048	0.0191957	Asp	Glu	FALSE		3	0	0	1	0	0	1	0	1	0	0	0	0	0	0	0	0	0	0	0	0	0	0	0	0	0	0	0	0	0	0	0	0	0	0	0	0	0	0	0	0	0	0	0	0	0	0	0	0	0	0	0	0	0	0	0	0	0	0	0	0	0	0	0	0	0	32.15	FALSE	FALSE	FALSE	467	0.023
SPATA31A6p.Gln1233His	SPATA31A6	0.0228568	0.0155958	0	0.051944					0.169779	0.169779	0.0206048	0.0191957	His	Gln	TRUE		3	0	0	1	0	0	1	0	1	0	0	0	0	0	0	0	0	0	0	0	0	0	0	0	0	0	0	0	0	0	0	0	0	0	0	0	0	0	0	0	0	0	0	0	0	0	0	0	0	0	0	0	0	0	0	0	0	0	0	0	0	0	0	0	0	0	32.64	FALSE	FALSE	FALSE	467	0.023
SPNS2p.Thr226Met	SPNS2	0.0228568	0.0155958	0	0.0539022					0.169779	0.169779	0.0206048	0.0191957	Met	Thr	FALSE		3	0	0	1	0	0	1	0	1	0	0	0	0	0	0	0	0	0	0	0	0	0	0	0	0	0	0	0	0	0	0	0	0	0	0	0	0	0	0	0	0	0	0	0	0	0	0	0	0	0	0	0	0	0	0	0	0	0	0	0	0	0	0	0	0	0	32.4	FALSE	FALSE	FALSE	467	0.023
STK32Bp.Thr169Met	STK32B	0.0228568	0.0155958	0	0.051944					0.169779	0.169779	0.0206048	0.0191957	Met	Thr	FALSE		3	0	0	1	0	0	1	0	1	0	0	0	0	0	0	0	0	0	0	0	0	0	0	0	0	0	0	0	0	0	0	0	0	0	0	0	0	0	0	0	0	0	0	0	0	0	0	0	0	0	0	0	0	0	0	0	0	0	0	0	0	0	0	0	0	0	31.74	FALSE	FALSE	FALSE	467	0.023
SUN2p.Thr592Met	SUN2	0.0228568	0.0155958	0	0.053588					0.169779	0.169779	0.0206048	0.0191957	Met	Thr	FALSE		3	0	0	1	0	0	1	0	1	0	0	0	0	0	0	0	0	0	0	0	0	0	0	0	0	0	0	0	0	0	0	0	0	0	0	0	0	0	0	0	0	0	0	0	0	0	0	0	0	0	0	0	0	0	0	0	0	0	0	0	0	0	0	0	0	0	31.69	FALSE	FALSE	FALSE	467	0.023
SYNJ2p.Arg392Gln	SYNJ2	0.0228568	0.0155958	0	0.051944					0.169779	0.169779	0.0206048	0.0191957	Gln	Arg	FALSE		3	0	0	1	0	0	1	0	1	0	0	0	0	0	0	0	0	0	0	0	0	0	0	0	0	0	0	0	0	0	0	0	0	0	0	0	0	0	0	0	0	0	0	0	0	0	0	0	0	0	0	0	0	0	0	0	0	0	0	0	0	0	0	0	0	0	32.7	FALSE	FALSE	FALSE	467	0.023
TBRG4p.Arg565Trp	TBRG4	0.0228568	0.0155958	0	0.051944					0.169779	0.169779	0.0206048	0.0191957	Trp	Arg	FALSE		3	0	0	1	0	0	1	0	1	0	0	0	0	0	0	0	0	0	0	0	0	0	0	0	0	0	0	0	0	0	0	0	0	0	0	0	0	0	0	0	0	0	0	0	0	0	0	0	0	0	0	0	0	0	0	0	0	0	0	0	0	0	0	0	0	0	32.55	FALSE	FALSE	FALSE	467	0.023
TCF4p.Ser432Leu	TCF4	0.0228568	0.0155958	0	0.051944					0.169779	0.169779	0.0206048	0.0191957	Leu	Ser	FALSE		3	0	0	1	0	0	1	0	1	0	0	0	0	0	0	0	0	0	0	0	0	0	0	0	0	0	0	0	0	0	0	0	0	0	0	0	0	0	0	0	0	0	0	0	0	0	0	0	0	0	0	0	0	0	0	0	0	0	0	0	0	0	0	0	0	0	32.46	FALSE	FALSE	FALSE	467	0.023
TECTAp.Arg942Cys	TECTA	0.0228568	0.0155958	0	0.0517546					0.169779	0.169779	0.0206048	0.0191957	Cys	Arg	TRUE		3	0	0	1	0	0	1	0	1	0	0	0	0	0	0	0	0	0	0	0	0	0	0	0	0	0	0	0	0	0	0	0	0	0	0	0	0	0	0	0	0	0	0	0	0	0	0	0	0	0	0	0	0	0	0	0	0	0	0	0	0	0	0	0	0	0	32.57	FALSE	FALSE	FALSE	467	0.023
THOC2p.Arg1409Cys	THOC2	0.0228568	0.0155958	0	0.0537774					0.169779	0.169779	0.0206048	0.0191957	Cys	Arg	TRUE		3	0	0	1	0	0	1	0	1	0	0	0	0	0	0	0	0	0	0	0	0	0	0	0	0	0	0	0	0	0	0	0	0	0	0	0	0	0	0	0	0	0	0	0	0	0	0	0	0	0	0	0	0	0	0	0	0	0	0	0	0	0	0	0	0	0	32.44	FALSE	FALSE	FALSE	467	0.023
TMEM105p.Arg82Ter	TMEM105	0.0228568	0.0155958	0	0.0517546					0.169779	0.169779	0.0206048	0.0191957	Ter	Arg	FALSE		3	0	0	1	0	0	1	0	1	0	0	0	0	0	0	0	0	0	0	0	0	0	0	0	0	0	0	0	0	0	0	0	0	0	0	0	0	0	0	0	0	0	0	0	0	0	0	0	0	0	0	0	0	0	0	0	0	0	0	0	0	0	0	0	0	0	32.97	FALSE	FALSE	FALSE	467	0.023
TMEM130p.Ala65Thr	TMEM130	0.0228568	0.0155958	0	0.0537804					0.169779	0.169779	0.0206048	0.0191957	Thr	Ala	TRUE		3	0	0	1	0	0	1	0	1	0	0	0	0	0	0	0	0	0	0	0	0	0	0	0	0	0	0	0	0	0	0	0	0	0	0	0	0	0	0	0	0	0	0	0	0	0	0	0	0	0	0	0	0	0	0	0	0	0	0	0	0	0	0	0	0	0	32.65	FALSE	FALSE	FALSE	467	0.023
TNRC6Ap.Arg1238Gln	TNRC6A	0.0228568	0.0155958	0	0.051944					0.169779	0.169779	0.0206048	0.0191957	Gln	Arg	FALSE		3	0	0	1	0	0	1	0	1	0	0	0	0	0	0	0	0	0	0	0	0	0	0	0	0	0	0	0	0	0	0	0	0	0	0	0	0	0	0	0	0	0	0	0	0	0	0	0	0	0	0	0	0	0	0	0	0	0	0	0	0	0	0	0	0	0	32.2	FALSE	FALSE	FALSE	467	0.023
TRIOp.Arg1502Ter	TRIO	0.0228568	0.0155958	0	0.051944					0.169779	0.169779	0.0206048	0.0191957	Ter	Arg	FALSE		3	0	0	1	0	0	1	0	1	0	0	0	0	0	0	0	0	0	0	0	0	0	0	0	0	0	0	0	0	0	0	0	0	0	0	0	0	0	0	0	0	0	0	0	0	0	0	0	0	0	0	0	0	0	0	0	0	0	0	0	0	0	0	0	0	0	32.35	FALSE	FALSE	FALSE	467	0.023
TTC31p.Arg178Ter	TTC31	0.0228568	0.0155958	0	0.0542763					0.169779	0.169779	0.0206048	0.0191957	Ter	Arg	FALSE		3	0	0	1	0	0	1	0	1	0	0	0	0	0	0	0	0	0	0	0	0	0	0	0	0	0	0	0	0	0	0	0	0	0	0	0	0	0	0	0	0	0	0	0	0	0	0	0	0	0	0	0	0	0	0	0	0	0	0	0	0	0	0	0	0	0	32.52	FALSE	FALSE	FALSE	467	0.023
TUBB2Bp.Ser75Leu	TUBB2B	0.0228568	0.0155958	0	0.0521334					0.169779	0.169779	0.0206048	0.0191957	Leu	Ser	FALSE		3	0	0	1	0	0	1	0	1	0	0	0	0	0	0	0	0	0	0	0	0	0	0	0	0	0	0	0	0	0	0	0	0	0	0	0	0	0	0	0	0	0	0	0	0	0	0	0	0	0	0	0	0	0	0	0	0	0	0	0	0	0	0	0	0	0	32.93	FALSE	FALSE	FALSE	467	0.023
TULP3p.Glu97Lys	TULP3	0.0228568	0.0155958	0	0.0521334					0.169779	0.169779	0.0206048	0.0191957	Lys	Glu	TRUE		3	0	0	1	0	0	1	0	1	0	0	0	0	0	0	0	0	0	0	0	0	0	0	0	0	0	0	0	0	0	0	0	0	0	0	0	0	0	0	0	0	0	0	0	0	0	0	0	0	0	0	0	0	0	0	0	0	0	0	0	0	0	0	0	0	0	32.13	FALSE	FALSE	FALSE	467	0.023
UNC45Ap.Arg855His	UNC45A	0.0228568	0.0155958	0	0.0521334					0.169779	0.169779	0.0206048	0.0191957	His	Arg	TRUE		3	0	0	1	0	0	1	0	1	0	0	0	0	0	0	0	0	0	0	0	0	0	0	0	0	0	0	0	0	0	0	0	0	0	0	0	0	0	0	0	0	0	0	0	0	0	0	0	0	0	0	0	0	0	0	0	0	0	0	0	0	0	0	0	0	0	32.11	FALSE	FALSE	FALSE	467	0.023
WDR13p.Arg211Cys	WDR13	0.0228568	0.0155958	0	0.0542763					0.169779	0.169779	0.0206048	0.0191957	Cys	Arg	TRUE		3	0	0	1	0	0	1	0	1	0	0	0	0	0	0	0	0	0	0	0	0	0	0	0	0	0	0	0	0	0	0	0	0	0	0	0	0	0	0	0	0	0	0	0	0	0	0	0	0	0	0	0	0	0	0	0	0	0	0	0	0	0	0	0	0	0	32.51	FALSE	FALSE	FALSE	467	0.023
XKR7p.Arg514His	XKR7	0.0228568	0.0155958	0	0.0517546					0.169779	0.169779	0.0206048	0.0191957	His	Arg	TRUE		3	0	0	1	0	0	1	0	1	0	0	0	0	0	0	0	0	0	0	0	0	0	0	0	0	0	0	0	0	0	0	0	0	0	0	0	0	0	0	0	0	0	0	0	0	0	0	0	0	0	0	0	0	0	0	0	0	0	0	0	0	0	0	0	0	0	32.71	FALSE	FALSE	FALSE	467	0.023
ZC3H18p.Arg890Cys	ZC3H18	0.0228568	0.0155958	0	0.051567					0.169779	0.169779	0.0206048	0.0191957	Cys	Arg	TRUE		3	0	0	1	0	0	1	0	1	0	0	0	0	0	0	0	0	0	0	0	0	0	0	0	0	0	0	0	0	0	0	0	0	0	0	0	0	0	0	0	0	0	0	0	0	0	0	0	0	0	0	0	0	0	0	0	0	0	0	0	0	0	0	0	0	0	32.93	FALSE	FALSE	FALSE	467	0.023
ZFC3H1p.Arg316His	ZFC3H1	0.0228568	0.0155958	0	0.051944					0.169779	0.169779	0.0206048	0.0191957	His	Arg	TRUE		3	0	0	1	0	0	1	0	1	0	0	0	0	0	0	0	0	0	0	0	0	0	0	0	0	0	0	0	0	0	0	0	0	0	0	0	0	0	0	0	0	0	0	0	0	0	0	0	0	0	0	0	0	0	0	0	0	0	0	0	0	0	0	0	0	0	32.85	FALSE	FALSE	FALSE	467	0.023
ZIC3p.Arg404Cys	ZIC3	0.0228568	0.0155958	0	0.051944					0.169779	0.169779	0.0206048	0.0191957	Cys	Arg	TRUE		3	0	0	1	0	0	1	0	1	0	0	0	0	0	0	0	0	0	0	0	0	0	0	0	0	0	0	0	0	0	0	0	0	0	0	0	0	0	0	0	0	0	0	0	0	0	0	0	0	0	0	0	0	0	0	0	0	0	0	0	0	0	0	0	0	0	32.86	FALSE	FALSE	FALSE	467	0.023
ZMAT4p.Arg127Trp	ZMAT4	0.0228568	0.0155958	0	0.0540869					0.169779	0.169779	0.0206048	0.0191957	Trp	Arg	FALSE		3	0	0	1	0	0	1	0	1	0	0	0	0	0	0	0	0	0	0	0	0	0	0	0	0	0	0	0	0	0	0	0	0	0	0	0	0	0	0	0	0	0	0	0	0	0	0	0	0	0	0	0	0	0	0	0	0	0	0	0	0	0	0	0	0	0	32.01	FALSE	FALSE	FALSE	467	0.023
ZNF273p.Glu45Ter	ZNF273	0.0228568	0.0155958	0	0.0521334					0.169779	0.169779	0.0206048	0.0191957	Ter	Glu	FALSE		3	0	0	1	0	0	1	0	1	0	0	0	0	0	0	0	0	0	0	0	0	0	0	0	0	0	0	0	0	0	0	0	0	0	0	0	0	0	0	0	0	0	0	0	0	0	0	0	0	0	0	0	0	0	0	0	0	0	0	0	0	0	0	0	0	0	31.81	FALSE	FALSE	FALSE	467	0.023
ZNF286Bp.Arg338Gln	ZNF286B	0.0228568	0.0155958	0	0.051944					0.169779	0.169779	0.0206048	0.0191957	Gln	Arg	FALSE		3	0	0	1	0	0	1	0	1	0	0	0	0	0	0	0	0	0	0	0	0	0	0	0	0	0	0	0	0	0	0	0	0	0	0	0	0	0	0	0	0	0	0	0	0	0	0	0	0	0	0	0	0	0	0	0	0	0	0	0	0	0	0	0	0	0	32.88	FALSE	FALSE	FALSE	467	0.023
ZNF33Bp.Glu169Lys	ZNF33B	0.0228568	0.0155958	0	0.0523228					0.169779	0.169779	0.0206048	0.0191957	Lys	Glu	TRUE		3	0	0	1	0	0	1	0	1	0	0	0	0	0	0	0	0	0	0	0	0	0	0	0	0	0	0	0	0	0	0	0	0	0	0	0	0	0	0	0	0	0	0	0	0	0	0	0	0	0	0	0	0	0	0	0	0	0	0	0	0	0	0	0	0	0	32.13	FALSE	FALSE	FALSE	467	0.023
ZNF350p.Gly477Ser	ZNF350	0.0228568	0.0155958	0	0.0521334					0.169779	0.169779	0.0206048	0.0191957	Ser	Gly	TRUE		3	0	0	1	0	0	1	0	1	0	0	0	0	0	0	0	0	0	0	0	0	0	0	0	0	0	0	0	0	0	0	0	0	0	0	0	0	0	0	0	0	0	0	0	0	0	0	0	0	0	0	0	0	0	0	0	0	0	0	0	0	0	0	0	0	0	31.62	FALSE	FALSE	FALSE	467	0.023
ZNF385Bp.Arg98Cys	ZNF385B	0.0228568	0.0155958	0	0.0521334					0.169779	0.169779	0.0206048	0.0191957	Cys	Arg	TRUE		3	0	0	1	0	0	1	0	1	0	0	0	0	0	0	0	0	0	0	0	0	0	0	0	0	0	0	0	0	0	0	0	0	0	0	0	0	0	0	0	0	0	0	0	0	0	0	0	0	0	0	0	0	0	0	0	0	0	0	0	0	0	0	0	0	0	32.5	FALSE	FALSE	FALSE	467	0.023
ZNF385Cp.Arg437His	ZNF385C	0.0228568	0.0155958	0	0.0523228					0.169779	0.169779	0.0206048	0.0191957	His	Arg	TRUE		3	0	0	1	0	0	1	0	1	0	0	0	0	0	0	0	0	0	0	0	0	0	0	0	0	0	0	0	0	0	0	0	0	0	0	0	0	0	0	0	0	0	0	0	0	0	0	0	0	0	0	0	0	0	0	0	0	0	0	0	0	0	0	0	0	0	32.25	FALSE	FALSE	FALSE	467	0.023
ZNF507p.Arg644His	ZNF507	0.0228568	0.0155958	0	0.0515652					0.169779	0.169779	0.0206048	0.0191957	His	Arg	TRUE		3	0	0	1	0	0	1	0	1	0	0	0	0	0	0	0	0	0	0	0	0	0	0	0	0	0	0	0	0	0	0	0	0	0	0	0	0	0	0	0	0	0	0	0	0	0	0	0	0	0	0	0	0	0	0	0	0	0	0	0	0	0	0	0	0	0	31.85	FALSE	FALSE	FALSE	467	0.023
ZNF550p.Arg179Gln	ZNF550	0.0228568	0.0155958	0	0.051944					0.169779	0.169779	0.0206048	0.0191957	Gln	Arg	FALSE		3	0	0	1	0	0	1	0	1	0	0	0	0	0	0	0	0	0	0	0	0	0	0	0	0	0	0	0	0	0	0	0	0	0	0	0	0	0	0	0	0	0	0	0	0	0	0	0	0	0	0	0	0	0	0	0	0	0	0	0	0	0	0	0	0	0	32.17	FALSE	FALSE	FALSE	467	0.023
ZNF576p.Arg164Trp	ZNF576	0.0228568	0.0155958	0	0.051944					0.169779	0.169779	0.0206048	0.0191957	Trp	Arg	FALSE		3	0	0	1	0	0	1	0	1	0	0	0	0	0	0	0	0	0	0	0	0	0	0	0	0	0	0	0	0	0	0	0	0	0	0	0	0	0	0	0	0	0	0	0	0	0	0	0	0	0	0	0	0	0	0	0	0	0	0	0	0	0	0	0	0	0	33.32	FALSE	FALSE	FALSE	467	0.023
ZNF594p.Arg699Trp	ZNF594	0.0228568	0.0155958	0	0.0523228					0.169779	0.169779	0.0206048	0.0191957	Trp	Arg	FALSE		3	0	0	1	0	0	1	0	1	0	0	0	0	0	0	0	0	0	0	0	0	0	0	0	0	0	0	0	0	0	0	0	0	0	0	0	0	0	0	0	0	0	0	0	0	0	0	0	0	0	0	0	0	0	0	0	0	0	0	0	0	0	0	0	0	0	32.66	FALSE	FALSE	FALSE	467	0.023
ZNF615p.Arg655Gln	ZNF615	0.0228568	0.0155958	0	0.0521334					0.169779	0.169779	0.0206048	0.0191957	Gln	Arg	FALSE		3	0	0	1	0	0	1	0	1	0	0	0	0	0	0	0	0	0	0	0	0	0	0	0	0	0	0	0	0	0	0	0	0	0	0	0	0	0	0	0	0	0	0	0	0	0	0	0	0	0	0	0	0	0	0	0	0	0	0	0	0	0	0	0	0	0	32.76	FALSE	FALSE	FALSE	467	0.023
ZNF791p.Arg232Ter	ZNF791	0.0228568	0.0155958	0	0.0540916					0.169779	0.169779	0.0206048	0.0191957	Ter	Arg	FALSE		3	0	0	1	0	0	1	0	1	0	0	0	0	0	0	0	0	0	0	0	0	0	0	0	0	0	0	0	0	0	0	0	0	0	0	0	0	0	0	0	0	0	0	0	0	0	0	0	0	0	0	0	0	0	0	0	0	0	0	0	0	0	0	0	0	0	31.97	FALSE	FALSE	FALSE	467	0.023
OR5L2p.Met98Ile	OR5L2	0.0228551	0.0207943	0.000335096	0.05319	0.134957	0.116279	0.0525369	0.0569801			0.0154314	0.00959785	Ile	Met	FALSE		4	0	1	0	0	0	0	0	0	0	0	1	0	0	0	1	0	0	0	0	0	0	0	0	0	0	0	0	0	0	0	0	0	0	0	0	0	0	0	0	0	0	1	0	0	0	0	0	0	0	0	0	0	0	0	0	0	0	0	0	0	0	0	0	0	0	48.36	FALSE	FALSE	FALSE	467	0.023
ATAD2p.Arg155Cys	ATAD2	0.0228538	0.0207943	0.0012965	0.0527246			0.0147136	0.0569801			0.0310746	0.0287936	Cys	Arg	TRUE		4	0	0	1	0	1	0	0	0	0	0	0	0	0	0	0	1	0	0	0	0	0	0	0	0	0	1	0	0	0	0	0	0	0	0	0	0	0	0	0	0	0	0	0	0	0	0	0	0	0	0	0	0	0	0	0	0	0	0	0	0	0	0	0	0	0	48.3	FALSE	FALSE	FALSE	467	0.023
PTPRTp.Ser33Phe	PTPRT	0.0228531	0.0207943	0.0012965	0.0502987	0.40487	0.348837	0.0147136	0.0569801					Phe	Ser	FALSE	1	4	0	0	0	0	0	0	0	0	0	0	3	0	0	0	0	0	0	0	0	0	0	0	0	0	0	1	0	0	0	0	0	0	0	0	0	0	0	0	0	0	0	0	0	0	0	0	0	0	0	0	0	0	0	0	0	0	0	0	0	0	0	0	0	0	0	41.81	FALSE	FALSE	FALSE	467	0.023
OR6N1p.Asp121Asn	OR6N1	0.0228531	0.0207943	0.0012965	0.0515951	0.40487	0.348837	0.0147136	0.0569801					Asn	Asp	FALSE		4	0	0	0	0	0	0	0	0	0	0	3	0	0	0	0	0	0	0	0	0	0	0	0	0	0	1	0	0	0	0	0	0	0	0	0	0	0	0	0	0	0	0	0	0	0	0	0	0	0	0	0	0	0	0	0	0	0	0	0	0	0	0	0	0	0	41.62	FALSE	FALSE	FALSE	467	0.023
SUN3p.Glu35Lys	SUN3	0.0228531	0.0207943	0.0012965	0.0502986	0.40487	0.348837	0.0147136	0.0569801					Lys	Glu	TRUE		4	0	0	0	0	0	0	0	0	0	0	3	0	0	0	0	0	0	0	0	0	0	0	0	0	0	1	0	0	0	0	0	0	0	0	0	0	0	0	0	0	0	0	0	0	0	0	0	0	0	0	0	0	0	0	0	0	0	0	0	0	0	0	0	0	0	42.44	FALSE	FALSE	FALSE	467	0.023
TRHDEp.Ser268Leu	TRHDE	0.0228531	0.0207943	0.0012965	0.0515951	0.40487	0.348837	0.0147136	0.0569801					Leu	Ser	FALSE		4	0	0	0	0	0	0	0	0	0	0	3	0	0	0	0	0	0	0	0	0	0	0	0	0	0	1	0	0	0	0	0	0	0	0	0	0	0	0	0	0	0	0	0	0	0	0	0	0	0	0	0	0	0	0	0	0	0	0	0	0	0	0	0	0	0	41.71	FALSE	FALSE	FALSE	467	0.023
TMEM71p.Arg62His	TMEM71	0.0228431	0.0259929	0.00300678	0.0486961							0.0285937	0.0287936	His	Arg	TRUE		5	0	0	1	1	0	0	0	2	0	0	0	0	0	0	0	0	0	0	1	0	0	0	0	0	0	0	0	0	0	0	0	0	0	0	0	0	0	0	0	0	0	0	0	0	0	0	0	0	0	0	0	0	0	0	0	0	0	0	0	0	0	0	0	0	0	64.12	FALSE	FALSE	FALSE	466	0.023
BBS2p.Arg275Gln	BBS2	0.0228429	0.0207943	0.00300665	0.0490991			0.0341219	0.0569801			0.0285937	0.0287936	Gln	Arg	FALSE		4	0	0	1	0	0	0	0	2	0	0	0	0	0	0	0	0	0	0	0	0	0	0	0	0	0	0	0	0	0	0	0	0	0	0	0	0	0	0	0	1	0	0	0	0	0	0	0	0	0	0	0	0	0	0	0	0	0	0	0	0	0	0	0	0	0	49.89	FALSE	FALSE	FALSE	466	0.023
CMTR1p.Glu322Lys	CMTR1	0.0228429	0.0207943	0.00300665	0.051228			0.0341219	0.0569801			0.0285937	0.0287936	Lys	Glu	TRUE		4	0	0	1	0	0	0	0	2	0	0	0	0	0	0	0	0	0	0	0	0	0	0	0	0	0	0	0	0	0	0	0	0	0	0	0	0	0	0	0	1	0	0	0	0	0	0	0	0	0	0	0	0	0	0	0	0	0	0	0	0	0	0	0	0	0	49.83	FALSE	FALSE	FALSE	466	0.023
CT47B1p.Ala232Thr	CT47B1	0.0228429	0.0207943	0.00300665	0.049304			0.0341219	0.0569801			0.0285937	0.0287936	Thr	Ala	TRUE		4	0	0	1	0	0	0	0	2	0	0	0	0	0	0	0	0	0	0	0	0	0	0	0	0	0	0	0	0	0	0	0	0	0	0	0	0	0	0	0	1	0	0	0	0	0	0	0	0	0	0	0	0	0	0	0	0	0	0	0	0	0	0	0	0	0	49.09	FALSE	FALSE	FALSE	466	0.023
DOK2p.Arg216His	DOK2	0.0228429	0.0207943	0.00300665	0.0505536			0.0341219	0.0569801			0.0285937	0.0287936	His	Arg	TRUE		4	0	0	1	0	0	0	0	2	0	0	0	0	0	0	0	0	0	0	0	0	0	0	0	0	0	0	0	0	0	0	0	0	0	0	0	0	0	0	0	1	0	0	0	0	0	0	0	0	0	0	0	0	0	0	0	0	0	0	0	0	0	0	0	0	0	48.83	FALSE	FALSE	FALSE	466	0.023
IRF2p.Pro298Leu	IRF2	0.0228429	0.0207943	0.00300665	0.0490991			0.0341219	0.0569801			0.0285937	0.0287936	Leu	Pro	FALSE		4	0	0	1	0	0	0	0	2	0	0	0	0	0	0	0	0	0	0	0	0	0	0	0	0	0	0	0	0	0	0	0	0	0	0	0	0	0	0	0	1	0	0	0	0	0	0	0	0	0	0	0	0	0	0	0	0	0	0	0	0	0	0	0	0	0	49.53	FALSE	FALSE	FALSE	466	0.023
KHDRBS3p.Asp47Asn	KHDRBS3	0.0228429	0.0207943	0.00300665	0.0495703			0.0341219	0.0569801			0.0285937	0.0287936	Asn	Asp	FALSE		4	0	0	1	0	0	0	0	2	0	0	0	0	0	0	0	0	0	0	0	0	0	0	0	0	0	0	0	0	0	0	0	0	0	0	0	0	0	0	0	1	0	0	0	0	0	0	0	0	0	0	0	0	0	0	0	0	0	0	0	0	0	0	0	0	0	49.46	FALSE	FALSE	FALSE	466	0.023
NRXN1p.Arg1207Ter	NRXN1	0.0228429	0.0207943	0.00300665	0.0488958			0.0341219	0.0569801			0.0285937	0.0287936	Ter	Arg	FALSE		4	0	0	1	0	0	0	0	2	0	0	0	0	0	0	0	0	0	0	0	0	0	0	0	0	0	0	0	0	0	0	0	0	0	0	0	0	0	0	0	1	0	0	0	0	0	0	0	0	0	0	0	0	0	0	0	0	0	0	0	0	0	0	0	0	0	49.13	FALSE	FALSE	FALSE	466	0.023
OR10A3p.Ala117Val	OR10A3	0.0228429	0.0207943	0.00300665	0.0491007			0.0341219	0.0569801			0.0285937	0.0287936	Val	Ala	FALSE		4	0	0	1	0	0	0	0	2	0	0	0	0	0	0	0	0	0	0	0	0	0	0	0	0	0	0	0	0	0	0	0	0	0	0	0	0	0	0	0	1	0	0	0	0	0	0	0	0	0	0	0	0	0	0	0	0	0	0	0	0	0	0	0	0	0	48.77	FALSE	FALSE	FALSE	466	0.023
P2RX1p.Glu281Lys	P2RX1	0.0228429	0.0207943	0.00300665	0.0488958			0.0341219	0.0569801			0.0285937	0.0287936	Lys	Glu	TRUE		4	0	0	1	0	0	0	0	2	0	0	0	0	0	0	0	0	0	0	0	0	0	0	0	0	0	0	0	0	0	0	0	0	0	0	0	0	0	0	0	1	0	0	0	0	0	0	0	0	0	0	0	0	0	0	0	0	0	0	0	0	0	0	0	0	0	49.09	FALSE	FALSE	FALSE	466	0.023
PLA2G4Ap.Arg145Gln	PLA2G4A	0.0228429	0.0207943	0.00300665	0.0507568			0.0341219	0.0569801			0.0285937	0.0287936	Gln	Arg	FALSE		4	0	0	1	0	0	0	0	2	0	0	0	0	0	0	0	0	0	0	0	0	0	0	0	0	0	0	0	0	0	0	0	0	0	0	0	0	0	0	0	1	0	0	0	0	0	0	0	0	0	0	0	0	0	0	0	0	0	0	0	0	0	0	0	0	0	48.71	FALSE	FALSE	FALSE	466	0.023
RFC5p.Arg298Gln	RFC5	0.0228429	0.0207943	0.00300665	0.0505536			0.0341219	0.0569801			0.0285937	0.0287936	Gln	Arg	FALSE		4	0	0	1	0	0	0	0	2	0	0	0	0	0	0	0	0	0	0	0	0	0	0	0	0	0	0	0	0	0	0	0	0	0	0	0	0	0	0	0	1	0	0	0	0	0	0	0	0	0	0	0	0	0	0	0	0	0	0	0	0	0	0	0	0	0	49.42	FALSE	FALSE	FALSE	466	0.023
SSR3p.Ala178Thr	SSR3	0.0228429	0.0207943	0.00300665	0.0488958			0.0341219	0.0569801			0.0285937	0.0287936	Thr	Ala	TRUE		4	0	0	1	0	0	0	0	2	0	0	0	0	0	0	0	0	0	0	0	0	0	0	0	0	0	0	0	0	0	0	0	0	0	0	0	0	0	0	0	1	0	0	0	0	0	0	0	0	0	0	0	0	0	0	0	0	0	0	0	0	0	0	0	0	0	49.55	FALSE	FALSE	FALSE	466	0.023
TARSL2p.Arg742Ter	TARSL2	0.0228429	0.0207943	0.00300665	0.0497735			0.0341219	0.0569801			0.0285937	0.0287936	Ter	Arg	FALSE		4	0	0	1	0	0	0	0	2	0	0	0	0	0	0	0	0	0	0	0	0	0	0	0	0	0	0	0	0	0	0	0	0	0	0	0	0	0	0	0	1	0	0	0	0	0	0	0	0	0	0	0	0	0	0	0	0	0	0	0	0	0	0	0	0	0	48.57	FALSE	FALSE	FALSE	466	0.023
TBK1p.Arg117Ter	TBK1	0.0228429	0.0207943	0.00300665	0.0488958			0.0341219	0.0569801			0.0285937	0.0287936	Ter	Arg	FALSE		4	0	0	1	0	0	0	0	2	0	0	0	0	0	0	0	0	0	0	0	0	0	0	0	0	0	0	0	0	0	0	0	0	0	0	0	0	0	0	0	1	0	0	0	0	0	0	0	0	0	0	0	0	0	0	0	0	0	0	0	0	0	0	0	0	0	49.45	FALSE	FALSE	FALSE	466	0.023
TEX35p.Glu86Lys	TEX35	0.0228429	0.0207943	0.00300665	0.0488958			0.0341219	0.0569801			0.0285937	0.0287936	Lys	Glu	TRUE		4	0	0	1	0	0	0	0	2	0	0	0	0	0	0	0	0	0	0	0	0	0	0	0	0	0	0	0	0	0	0	0	0	0	0	0	0	0	0	0	1	0	0	0	0	0	0	0	0	0	0	0	0	0	0	0	0	0	0	0	0	0	0	0	0	0	49.03	FALSE	FALSE	FALSE	466	0.023
TPOp.Ala3Val	TPO	0.0228429	0.0207943	0.00300665	0.0505536			0.0341219	0.0569801			0.0285937	0.0287936	Val	Ala	FALSE		4	0	0	1	0	0	0	0	2	0	0	0	0	0	0	0	0	0	0	0	0	0	0	0	0	0	0	0	0	0	0	0	0	0	0	0	0	0	0	0	1	0	0	0	0	0	0	0	0	0	0	0	0	0	0	0	0	0	0	0	0	0	0	0	0	0	48.86	FALSE	FALSE	FALSE	466	0.023
TRPS1p.Glu362Lys	TRPS1	0.0228429	0.0207943	0.00300665	0.0490991			0.0341219	0.0569801			0.0285937	0.0287936	Lys	Glu	TRUE		4	0	0	1	0	0	0	0	2	0	0	0	0	0	0	0	0	0	0	0	0	0	0	0	0	0	0	0	0	0	0	0	0	0	0	0	0	0	0	0	1	0	0	0	0	0	0	0	0	0	0	0	0	0	0	0	0	0	0	0	0	0	0	0	0	0	49.17	FALSE	FALSE	FALSE	466	0.023
CBLBp.Arg141Gln	CBLB	0.0228401	0.0207943	0.00199702	0.0514451							0.030045	0.0287936	Gln	Arg	FALSE	1	4	0	0	0	0	0	0	0	2	1	0	0	0	0	0	0	0	0	0	0	0	0	0	0	0	0	0	0	0	1	0	0	0	0	0	0	0	0	0	0	0	0	0	0	0	0	0	0	0	0	0	0	0	0	0	0	0	0	0	0	0	0	0	0	0	0	45.84	TRUE	FALSE	FALSE	466	0.023
METAP1p.Arg140Gln	METAP1	0.0228401	0.0207943	0.00199702	0.0521167							0.030045	0.0287936	Gln	Arg	FALSE		4	0	0	0	0	0	0	0	2	1	0	0	0	0	0	0	0	0	0	0	0	0	0	0	0	0	0	0	0	1	0	0	0	0	0	0	0	0	0	0	0	0	0	0	0	0	0	0	0	0	0	0	0	0	0	0	0	0	0	0	0	0	0	0	0	0	45.43	FALSE	FALSE	FALSE	466	0.023
NEK10p.Ser93Leu	NEK10	0.0228401	0.0207943	0.00199702	0.0521167							0.030045	0.0287936	Leu	Ser	FALSE		4	0	0	0	0	0	0	0	2	1	0	0	0	0	0	0	0	0	0	0	0	0	0	0	0	0	0	0	0	1	0	0	0	0	0	0	0	0	0	0	0	0	0	0	0	0	0	0	0	0	0	0	0	0	0	0	0	0	0	0	0	0	0	0	0	0	45.78	FALSE	FALSE	FALSE	466	0.023
TUBGCP5p.Val517Ile	TUBGCP5	0.0228401	0.0207943	0.00199702	0.0512224							0.030045	0.0287936	Ile	Val	FALSE		4	0	0	0	0	0	0	0	2	1	0	0	0	0	0	0	0	0	0	0	0	0	0	0	0	0	0	0	0	1	0	0	0	0	0	0	0	0	0	0	0	0	0	0	0	0	0	0	0	0	0	0	0	0	0	0	0	0	0	0	0	0	0	0	0	0	46.11	FALSE	FALSE	FALSE	466	0.023
KLHL38p.Arg321Trp	KLHL38	0.0228386	0.0207943	0.0012661	0.0518971							0.0310965	0.0287936	Trp	Arg	FALSE		4	0	0	2	1	0	0	0	0	0	0	0	0	1	0	0	0	0	0	0	0	0	0	0	0	0	0	0	0	0	0	0	0	0	0	0	0	0	0	0	0	0	0	0	0	0	0	0	0	0	0	0	0	0	0	0	0	0	0	0	0	0	0	0	0	0	48.04	FALSE	FALSE	FALSE	466	0.023
FUT9p.Asp161Asn	FUT9	0.0228334	0.0155958	0	0.0549505							0.0302081	0.0191957	Asn	Asp	FALSE		3	0	1	0	0	1	0	0	0	0	0	0	0	0	0	0	0	0	0	0	0	0	0	0	0	0	0	0	0	0	0	0	0	0	0	0	0	0	0	0	0	0	0	0	0	0	0	0	0	0	0	1	0	0	0	0	0	0	0	0	0	0	0	0	0	0	38.53	FALSE	FALSE	FALSE	466	0.023
NRSN1p.Glu91Lys	NRSN1	0.0228288	0.0155958	0	0.0545396			0.0965712	0.0569801			0.0206413	0.0191957	Lys	Glu	TRUE		3	0	0	0	0	1	0	0	0	0	1	0	0	1	0	0	0	0	0	0	0	0	0	0	0	0	0	0	0	0	0	0	0	0	0	0	0	0	0	0	0	0	0	0	0	0	0	0	0	0	0	0	0	0	0	0	0	0	0	0	0	0	0	0	0	0	33.03	FALSE	FALSE	FALSE	466	0.023
KELp.Arg436Gln	KEL	0.0228284	0.0207943	0.0046293	0.0481423	0.134957	0.116279	0.0525369	0.0569801			0.0079889	0.00959785	Gln	Arg	FALSE		4	0	0	0	0	0	0	0	1	0	0	1	0	0	0	1	0	0	0	0	0	0	0	0	0	0	0	0	0	0	0	0	0	0	0	0	0	0	0	0	0	0	0	0	0	0	1	0	0	0	0	0	0	0	0	0	0	0	0	0	0	0	0	0	0	0	45.46	FALSE	FALSE	FALSE	466	0.023
APBA2p.Ala137Val	APBA2	0.0228282	0.0259929	0.00375448	0.0483234			0.0525369	0.0569801			0.0235274	0.0287936	Val	Ala	FALSE		5	1	0	1	0	0	0	0	1	0	0	0	0	0	0	1	0	0	0	0	0	0	0	0	0	0	0	0	0	0	0	0	0	0	0	0	0	0	0	0	0	0	0	0	0	0	0	0	0	0	0	1	0	0	0	0	0	0	0	0	0	0	0	0	0	0	64.08	FALSE	FALSE	FALSE	466	0.023
NYAP2p.Ala307Thr	NYAP2	0.0228234	0.0207943	0.0012661	0.0535429							0.0310746	0.0287936	Thr	Ala	TRUE		4	0	0	1	1	1	0	0	0	0	0	0	0	0	0	0	1	0	0	0	0	0	0	0	0	0	0	0	0	0	0	0	0	0	0	0	0	0	0	0	0	0	0	0	0	0	0	0	0	0	0	0	0	0	0	0	0	0	0	0	0	0	0	0	0	0	48.13	FALSE	FALSE	FALSE	466	0.023
ANKARp.Tyr613Cys	ANKAR	0.0228228	0.0155958	0	0.0549384			0.0965712	0.0569801			0.0206326	0.0191957	Cys	Tyr	TRUE		3	0	1	0	0	0	0	0	0	0	1	0	0	0	0	0	0	0	0	0	0	0	0	1	0	0	0	0	0	0	0	0	0	0	0	0	0	0	0	0	0	0	0	0	0	0	0	0	0	0	0	0	0	0	0	0	0	0	0	0	0	0	0	0	0	0	33.46	FALSE	FALSE	FALSE	466	0.023
CDH2p.Ile648Val	CDH2	0.0228228	0.0155958	0	0.0550579			0.0965712	0.0569801			0.0206326	0.0191957	Val	Ile	FALSE		3	0	1	0	0	0	0	0	0	0	1	0	0	0	0	0	0	0	0	0	0	0	0	1	0	0	0	0	0	0	0	0	0	0	0	0	0	0	0	0	0	0	0	0	0	0	0	0	0	0	0	0	0	0	0	0	0	0	0	0	0	0	0	0	0	0	33.23	FALSE	FALSE	FALSE	466	0.023
LRRTM4p.Arg181Trp	LRRTM4	0.0228228	0.0155958	0	0.054155			0.0965712	0.0569801			0.0206326	0.0191957	Trp	Arg	FALSE		3	0	1	0	0	0	0	0	0	0	1	0	0	0	0	0	0	0	0	0	0	0	0	1	0	0	0	0	0	0	0	0	0	0	0	0	0	0	0	0	0	0	0	0	0	0	0	0	0	0	0	0	0	0	0	0	0	0	0	0	0	0	0	0	0	0	33.41	FALSE	FALSE	FALSE	466	0.023
SARSp.Arg45Gln	SARS	0.0228228	0.0155958	0	0.0555675			0.0965712	0.0569801			0.0206326	0.0191957	Gln	Arg	FALSE		3	0	1	0	0	0	0	0	0	0	1	0	0	0	0	0	0	0	0	0	0	0	0	1	0	0	0	0	0	0	0	0	0	0	0	0	0	0	0	0	0	0	0	0	0	0	0	0	0	0	0	0	0	0	0	0	0	0	0	0	0	0	0	0	0	0	33.76	FALSE	FALSE	FALSE	466	0.023
TP53p.Val272Gly	TP53	0.0228228	0.0155958	0	0.054155			0.0965712	0.0569801			0.0206326	0.0191957	Gly	Val	FALSE	1	3	0	1	0	0	0	0	0	0	0	1	0	0	0	0	0	0	0	0	0	0	0	0	1	0	0	0	0	0	0	0	0	0	0	0	0	0	0	0	0	0	0	0	0	0	0	0	0	0	0	0	0	0	0	0	0	0	0	0	0	0	0	0	0	0	0	32.82	FALSE	FALSE	FALSE	466	0.023
DPP10p.Gly421Glu	DPP10	0.0228227	0.0207943	0.0012661	0.0503303	0.40487	0.348837							Glu	Gly	FALSE		4	0	0	0	1	0	0	0	0	0	0	3	0	0	0	0	0	0	0	0	0	0	0	0	0	0	0	0	0	0	0	0	0	0	0	0	0	0	0	0	0	0	0	0	0	0	0	0	0	0	0	0	0	0	0	0	0	0	0	0	0	0	0	0	0	0	42.11	FALSE	FALSE	FALSE	466	0.023
KCNJ6p.Glu6Lys	KCNJ6	0.0228227	0.0207943	0.0012661	0.0502986	0.40487	0.348837							Lys	Glu	TRUE		4	0	0	0	1	0	0	0	0	0	0	3	0	0	0	0	0	0	0	0	0	0	0	0	0	0	0	0	0	0	0	0	0	0	0	0	0	0	0	0	0	0	0	0	0	0	0	0	0	0	0	0	0	0	0	0	0	0	0	0	0	0	0	0	0	0	42.12	FALSE	FALSE	FALSE	466	0.023
KLHL14p.Arg318Cys	KLHL14	0.0228227	0.0207943	0.0012661	0.0502986	0.40487	0.348837							Cys	Arg	TRUE		4	0	0	0	1	0	0	0	0	0	0	3	0	0	0	0	0	0	0	0	0	0	0	0	0	0	0	0	0	0	0	0	0	0	0	0	0	0	0	0	0	0	0	0	0	0	0	0	0	0	0	0	0	0	0	0	0	0	0	0	0	0	0	0	0	0	42.44	FALSE	FALSE	FALSE	466	0.023
SLC10A2p.Glu347Lys	SLC10A2	0.0228227	0.0207943	0.0012661	0.0502986	0.40487	0.348837							Lys	Glu	TRUE		4	0	0	0	1	0	0	0	0	0	0	3	0	0	0	0	0	0	0	0	0	0	0	0	0	0	0	0	0	0	0	0	0	0	0	0	0	0	0	0	0	0	0	0	0	0	0	0	0	0	0	0	0	0	0	0	0	0	0	0	0	0	0	0	0	0	42.49	FALSE	FALSE	FALSE	466	0.023
SORBS2p.Glu675Lys	SORBS2	0.0228227	0.0207943	0.0012661	0.0502986	0.40487	0.348837							Lys	Glu	TRUE		4	0	0	0	1	0	0	0	0	0	0	3	0	0	0	0	0	0	0	0	0	0	0	0	0	0	0	0	0	0	0	0	0	0	0	0	0	0	0	0	0	0	0	0	0	0	0	0	0	0	0	0	0	0	0	0	0	0	0	0	0	0	0	0	0	0	42.93	FALSE	FALSE	FALSE	466	0.023
SULT1C3p.Asp204Asn	SULT1C3	0.0228227	0.0207943	0.0012661	0.0515647	0.40487	0.348837							Asn	Asp	FALSE		4	0	0	0	1	0	0	0	0	0	0	3	0	0	0	0	0	0	0	0	0	0	0	0	0	0	0	0	0	0	0	0	0	0	0	0	0	0	0	0	0	0	0	0	0	0	0	0	0	0	0	0	0	0	0	0	0	0	0	0	0	0	0	0	0	0	42.94	FALSE	FALSE	FALSE	466	0.023
SYKp.Gly578Glu	SYK	0.0228227	0.0207943	0.0012661	0.0515647	0.40487	0.348837							Glu	Gly	FALSE	1	4	0	0	0	1	0	0	0	0	0	0	3	0	0	0	0	0	0	0	0	0	0	0	0	0	0	0	0	0	0	0	0	0	0	0	0	0	0	0	0	0	0	0	0	0	0	0	0	0	0	0	0	0	0	0	0	0	0	0	0	0	0	0	0	0	0	42.35	FALSE	FALSE	FALSE	466	0.023
TMC5p.Arg396Cys	TMC5	0.0228227	0.0207943	0.0012661	0.0515647	0.40487	0.348837							Cys	Arg	TRUE		4	0	0	0	1	0	0	0	0	0	0	3	0	0	0	0	0	0	0	0	0	0	0	0	0	0	0	0	0	0	0	0	0	0	0	0	0	0	0	0	0	0	0	0	0	0	0	0	0	0	0	0	0	0	0	0	0	0	0	0	0	0	0	0	0	0	41.73	FALSE	FALSE	FALSE	466	0.023
XIRP2p.Ser1111Leu	XIRP2	0.0228227	0.0207943	0.0012661	0.0515647	0.40487	0.348837							Leu	Ser	FALSE		4	0	0	0	1	0	0	0	0	0	0	3	0	0	0	0	0	0	0	0	0	0	0	0	0	0	0	0	0	0	0	0	0	0	0	0	0	0	0	0	0	0	0	0	0	0	0	0	0	0	0	0	0	0	0	0	0	0	0	0	0	0	0	0	0	0	42.28	FALSE	FALSE	FALSE	466	0.023
CAPSLp.Arg6His	CAPSL	0.0228224	0.0207943	0.00255429	0.0515998			0.130693	0.11396			0.0162979	0.0191957	His	Arg	TRUE		4	0	0	1	0	0	0	0	0	0	1	0	0	0	0	0	1	0	0	0	0	0	0	0	0	0	0	0	0	0	0	0	0	0	0	0	0	0	0	0	1	0	0	0	0	0	0	0	0	0	0	0	0	0	0	0	0	0	0	0	0	0	0	0	0	0	50.17	FALSE	FALSE	FALSE	466	0.023
GCNT1p.Arg107His	GCNT1	0.0228224	0.0207943	0.00255429	0.0516328			0.130693	0.11396			0.0162979	0.0191957	His	Arg	TRUE		4	0	0	1	0	0	0	0	0	0	1	0	0	0	0	0	1	0	0	0	0	0	0	0	0	0	0	0	0	0	0	0	0	0	0	0	0	0	0	0	1	0	0	0	0	0	0	0	0	0	0	0	0	0	0	0	0	0	0	0	0	0	0	0	0	0	50.13	FALSE	FALSE	FALSE	466	0.023
NF1p.Arg2450Ter	NF1	0.022821	0.0311915	0.00492867	0.0465411	0.134957	0.116279	0.0341219	0.0569801			0.0079889	0.00959785	Ter	Arg	FALSE	1	6	0	0	0	0	0	0	0	1	0	0	1	0	0	0	0	0	0	0	0	0	0	0	0	0	0	0	0	0	0	0	0	0	0	0	1	0	0	0	0	1	0	0	2	0	0	0	0	0	0	0	0	0	0	0	0	0	0	0	0	0	0	0	0	0	0	78.87	TRUE	FALSE	FALSE	466	0.023
CRB1p.Gly815Glu	CRB1	0.0228194	0.0155958	0	0.0538183	0.134957	0.116279					0.0154314	0.00959785	Glu	Gly	FALSE		3	0	1	0	0	0	0	0	0	0	0	1	0	0	0	0	0	0	0	0	0	0	0	0	0	0	0	0	0	0	0	0	0	0	0	1	0	0	0	0	0	0	0	0	0	0	0	0	0	0	0	0	0	0	0	0	0	0	0	0	0	0	0	0	0	0	31.16	FALSE	FALSE	FALSE	466	0.023
PRKCGp.Glu32Lys	PRKCG	0.0228194	0.0155958	0	0.0549349	0.134957	0.116279					0.0154314	0.00959785	Lys	Glu	TRUE		3	0	1	0	0	0	0	0	0	0	0	1	0	0	0	0	0	0	0	0	0	0	0	0	0	0	0	0	0	0	0	0	0	0	0	1	0	0	0	0	0	0	0	0	0	0	0	0	0	0	0	0	0	0	0	0	0	0	0	0	0	0	0	0	0	0	30.48	FALSE	FALSE	FALSE	466	0.023
TEKT1p.Arg162Trp	TEKT1	0.0228194	0.0155958	0	0.0536721	0.134957	0.116279					0.0154314	0.00959785	Trp	Arg	FALSE		3	0	1	0	0	0	0	0	0	0	0	1	0	0	0	0	0	0	0	0	0	0	0	0	0	0	0	0	0	0	0	0	0	0	0	1	0	0	0	0	0	0	0	0	0	0	0	0	0	0	0	0	0	0	0	0	0	0	0	0	0	0	0	0	0	0	31.54	FALSE	FALSE	FALSE	466	0.023
ZSWIM2p.Arg115Ter	ZSWIM2	0.0228194	0.0155958	0	0.0540871	0.134957	0.116279					0.0154314	0.00959785	Ter	Arg	FALSE		3	0	1	0	0	0	0	0	0	0	0	1	0	0	0	0	0	0	0	0	0	0	0	0	0	0	0	0	0	0	0	0	0	0	0	1	0	0	0	0	0	0	0	0	0	0	0	0	0	0	0	0	0	0	0	0	0	0	0	0	0	0	0	0	0	0	31.31	FALSE	FALSE	FALSE	466	0.023
GPC5p.Ala265Val	GPC5	0.0228182	0.0259929	0.00425129	0.0486431			0.0341219	0.0569801			0.026733	0.0287936	Val	Ala	FALSE	2	5	0	0	1	1	0	0	0	1	0	0	0	0	0	0	0	0	0	0	0	0	0	0	0	0	0	0	0	1	0	0	0	0	0	0	0	0	0	0	0	1	0	0	0	0	0	0	0	0	0	0	0	0	0	0	0	0	0	0	0	0	0	0	0	0	0	64.28	FALSE	FALSE	FALSE	466	0.023
OR5M10p.Ala106Thr	OR5M10	0.0228139	0.0311915	0.00510857	0.0456288							0.0313306	0.0479893	Thr	Ala	TRUE		6	0	0	0	0	0	0	0	3	0	0	0	0	0	0	0	2	0	0	0	0	0	0	0	0	0	0	0	0	0	0	0	0	0	0	0	0	0	0	0	0	0	0	1	0	0	0	0	0	0	0	0	0	0	0	0	0	0	0	0	0	0	0	0	0	0	79.69	FALSE	FALSE	FALSE	466	0.023
KCNB2p.Thr666Met	KCNB2	0.0228105	0.0207943	0.00107899	0.0539539							0.0273926	0.0191957	Met	Thr	FALSE		4	0	0	1	0	1	0	0	0	0	0	0	0	0	0	0	0	0	0	0	0	0	0	0	0	0	0	0	0	0	0	0	0	0	0	0	1	0	0	0	0	0	0	1	0	0	0	0	0	0	0	0	0	0	0	0	0	0	0	0	0	0	0	0	0	0	47.93	FALSE	FALSE	FALSE	466	0.023
COL6A5p.Thr2224Met	COL6A5	0.0228077	0.0207943	0.00199702	0.0535608					0.169779	0.169779	0.0147767	0.00959785	Met	Thr	FALSE		4	0	0	0	0	1	1	0	0	0	0	0	0	0	0	0	0	0	0	0	0	0	0	0	0	0	0	0	0	2	0	0	0	0	0	0	0	0	0	0	0	0	0	0	0	0	0	0	0	0	0	0	0	0	0	0	0	0	0	0	0	0	0	0	0	0	46.05	FALSE	FALSE	FALSE	466	0.023
HS6ST1p.Ser405Ile	HS6ST1	0.0228076	0.0155958	0	0.0632754							0.00586458	0.00959785	Ile	Ser	FALSE		3	0	0	0	0	0	0	0	0	0	0	0	0	1	0	0	0	0	0	0	0	0	0	0	0	0	0	0	0	0	0	0	0	0	0	0	0	0	0	0	0	0	0	1	1	0	0	0	0	0	0	0	0	0	0	0	0	0	0	0	0	0	0	0	0	0	36.39	FALSE	FALSE	FALSE	466	0.023
LELP1p.Asp20Asn	LELP1	0.0228073	0.0155958	0	0.0559382							0.0126159	0.00959785	Asn	Asp	FALSE		3	0	0	1	0	0	0	1	0	0	0	0	0	0	0	0	0	0	0	0	0	0	0	0	0	0	0	0	0	0	0	0	0	0	0	0	0	0	0	0	0	0	0	0	0	0	0	0	0	0	0	1	0	0	0	0	0	0	0	0	0	0	0	0	0	0	37.08	FALSE	FALSE	FALSE	466	0.023
SOX5p.Arg650Cys	SOX5	0.0228052	0.0207943	0.000372428	0.0536176							0.0257687	0.0287936	Cys	Arg	TRUE		4	0	0	2	0	0	0	0	0	0	0	0	0	0	0	0	0	0	0	0	0	0	0	0	0	0	0	0	0	0	0	0	0	0	0	1	0	0	0	0	0	0	0	0	0	0	0	0	0	0	0	0	0	0	0	0	0	0	1	0	0	0	0	0	0	0	47.76	FALSE	FALSE	FALSE	466	0.023
THADAp.Thr456Met	THADA	0.0228046	0.0155958	0	0.0534572							0.0328725	0.0287936	Met	Thr	FALSE		3	0	1	0	0	0	0	0	0	0	0	0	0	0	0	0	0	0	0	0	0	0	0	0	0	0	0	0	1	0	0	0	1	0	0	0	0	0	0	0	0	0	0	0	0	0	0	0	0	0	0	0	0	0	0	0	0	0	0	0	0	0	0	0	0	0	34.01	FALSE	FALSE	FALSE	466	0.023
ACSM5p.Ser500Leu	ACSM5	0.0228036	0.0155958	0	0.0517843			0.0965712	0.0569801			0.0206048	0.0191957	Leu	Ser	FALSE		3	0	0	1	0	0	0	0	1	0	1	0	0	0	0	0	0	0	0	0	0	0	0	0	0	0	0	0	0	0	0	0	0	0	0	0	0	0	0	0	0	0	0	0	0	0	0	0	0	0	0	0	0	0	0	0	0	0	0	0	0	0	0	0	0	0	32.51	FALSE	FALSE	FALSE	466	0.023
ACTR1Bp.Ala296Thr	ACTR1B	0.0228036	0.0155958	0	0.0517843			0.0965712	0.0569801			0.0206048	0.0191957	Thr	Ala	TRUE		3	0	0	1	0	0	0	0	1	0	1	0	0	0	0	0	0	0	0	0	0	0	0	0	0	0	0	0	0	0	0	0	0	0	0	0	0	0	0	0	0	0	0	0	0	0	0	0	0	0	0	0	0	0	0	0	0	0	0	0	0	0	0	0	0	0	32.42	FALSE	FALSE	FALSE	466	0.023
ACTRT1p.Ala144Val	ACTRT1	0.0228036	0.0155958	0	0.0538738			0.0965712	0.0569801			0.0206048	0.0191957	Val	Ala	FALSE		3	0	0	1	0	0	0	0	1	0	1	0	0	0	0	0	0	0	0	0	0	0	0	0	0	0	0	0	0	0	0	0	0	0	0	0	0	0	0	0	0	0	0	0	0	0	0	0	0	0	0	0	0	0	0	0	0	0	0	0	0	0	0	0	0	0	31.96	FALSE	FALSE	FALSE	466	0.023
ADARB1p.Arg400Gln	ADARB1	0.0228036	0.0155958	0	0.0517843			0.0965712	0.0569801			0.0206048	0.0191957	Gln	Arg	FALSE		3	0	0	1	0	0	0	0	1	0	1	0	0	0	0	0	0	0	0	0	0	0	0	0	0	0	0	0	0	0	0	0	0	0	0	0	0	0	0	0	0	0	0	0	0	0	0	0	0	0	0	0	0	0	0	0	0	0	0	0	0	0	0	0	0	0	32.19	FALSE	FALSE	FALSE	466	0.023
AMPHp.Ala287Thr	AMPH	0.0228036	0.0155958	0	0.0515416			0.0965712	0.0569801			0.0206048	0.0191957	Thr	Ala	TRUE		3	0	0	1	0	0	0	0	1	0	1	0	0	0	0	0	0	0	0	0	0	0	0	0	0	0	0	0	0	0	0	0	0	0	0	0	0	0	0	0	0	0	0	0	0	0	0	0	0	0	0	0	0	0	0	0	0	0	0	0	0	0	0	0	0	0	32.41	FALSE	FALSE	FALSE	466	0.023
AMY2Ap.Val190Met	AMY2A	0.0228036	0.0155958	0	0.0517843			0.0965712	0.0569801			0.0206048	0.0191957	Met	Val	FALSE		3	0	0	1	0	0	0	0	1	0	1	0	0	0	0	0	0	0	0	0	0	0	0	0	0	0	0	0	0	0	0	0	0	0	0	0	0	0	0	0	0	0	0	0	0	0	0	0	0	0	0	0	0	0	0	0	0	0	0	0	0	0	0	0	0	0	32.17	FALSE	FALSE	FALSE	466	0.023
ARHGEF26p.Ser189Leu	ARHGEF26	0.0228036	0.0155958	0	0.0520269			0.0965712	0.0569801			0.0206048	0.0191957	Leu	Ser	FALSE		3	0	0	1	0	0	0	0	1	0	1	0	0	0	0	0	0	0	0	0	0	0	0	0	0	0	0	0	0	0	0	0	0	0	0	0	0	0	0	0	0	0	0	0	0	0	0	0	0	0	0	0	0	0	0	0	0	0	0	0	0	0	0	0	0	0	32.43	FALSE	FALSE	FALSE	466	0.023
ARSIp.Arg544His	ARSI	0.0228036	0.0155958	0	0.0516345			0.0965712	0.0569801			0.0206048	0.0191957	His	Arg	TRUE		3	0	0	1	0	0	0	0	1	0	1	0	0	0	0	0	0	0	0	0	0	0	0	0	0	0	0	0	0	0	0	0	0	0	0	0	0	0	0	0	0	0	0	0	0	0	0	0	0	0	0	0	0	0	0	0	0	0	0	0	0	0	0	0	0	0	31.61	FALSE	FALSE	FALSE	466	0.023
ASXL1p.Arg549Cys	ASXL1	0.0228036	0.0155958	0	0.0517843			0.0965712	0.0569801			0.0206048	0.0191957	Cys	Arg	TRUE	1	3	0	0	1	0	0	0	0	1	0	1	0	0	0	0	0	0	0	0	0	0	0	0	0	0	0	0	0	0	0	0	0	0	0	0	0	0	0	0	0	0	0	0	0	0	0	0	0	0	0	0	0	0	0	0	0	0	0	0	0	0	0	0	0	0	0	32.31	FALSE	FALSE	FALSE	466	0.023
ATP1A4p.Phe252Leu	ATP1A4	0.0228036	0.0155958	0	0.0517843			0.0965712	0.0569801			0.0206048	0.0191957	Leu	Phe	FALSE		3	0	0	1	0	0	0	0	1	0	1	0	0	0	0	0	0	0	0	0	0	0	0	0	0	0	0	0	0	0	0	0	0	0	0	0	0	0	0	0	0	0	0	0	0	0	0	0	0	0	0	0	0	0	0	0	0	0	0	0	0	0	0	0	0	0	32.67	FALSE	FALSE	FALSE	466	0.023
BTN2A2p.Lys294Asn	BTN2A2	0.0228036	0.0155958	0	0.051544			0.0965712	0.0569801			0.0206048	0.0191957	Asn	Lys	FALSE		3	0	0	1	0	0	0	0	1	0	1	0	0	0	0	0	0	0	0	0	0	0	0	0	0	0	0	0	0	0	0	0	0	0	0	0	0	0	0	0	0	0	0	0	0	0	0	0	0	0	0	0	0	0	0	0	0	0	0	0	0	0	0	0	0	0	32.2	FALSE	FALSE	FALSE	466	0.023
C10ORF90p.Ser585Tyr	C10ORF90	0.0228036	0.0155958	0	0.0522696			0.0965712	0.0569801			0.0206048	0.0191957	Tyr	Ser	TRUE		3	0	0	1	0	0	0	0	1	0	1	0	0	0	0	0	0	0	0	0	0	0	0	0	0	0	0	0	0	0	0	0	0	0	0	0	0	0	0	0	0	0	0	0	0	0	0	0	0	0	0	0	0	0	0	0	0	0	0	0	0	0	0	0	0	0	31.81	FALSE	FALSE	FALSE	466	0.023
C17ORF97p.Arg171His	C17ORF97	0.0228036	0.0155958	0	0.0517843			0.0965712	0.0569801			0.0206048	0.0191957	His	Arg	TRUE		3	0	0	1	0	0	0	0	1	0	1	0	0	0	0	0	0	0	0	0	0	0	0	0	0	0	0	0	0	0	0	0	0	0	0	0	0	0	0	0	0	0	0	0	0	0	0	0	0	0	0	0	0	0	0	0	0	0	0	0	0	0	0	0	0	0	32.92	FALSE	FALSE	FALSE	466	0.023
CDH12p.Ala461Val	CDH12	0.0228036	0.0155958	0	0.0520269			0.0965712	0.0569801			0.0206048	0.0191957	Val	Ala	FALSE		3	0	0	1	0	0	0	0	1	0	1	0	0	0	0	0	0	0	0	0	0	0	0	0	0	0	0	0	0	0	0	0	0	0	0	0	0	0	0	0	0	0	0	0	0	0	0	0	0	0	0	0	0	0	0	0	0	0	0	0	0	0	0	0	0	0	31.75	FALSE	FALSE	FALSE	466	0.023
CHRM2p.Asp317Tyr	CHRM2	0.0228036	0.0155958	0	0.0522696			0.0965712	0.0569801			0.0206048	0.0191957	Tyr	Asp	TRUE		3	0	0	1	0	0	0	0	1	0	1	0	0	0	0	0	0	0	0	0	0	0	0	0	0	0	0	0	0	0	0	0	0	0	0	0	0	0	0	0	0	0	0	0	0	0	0	0	0	0	0	0	0	0	0	0	0	0	0	0	0	0	0	0	0	0	32.19	FALSE	FALSE	FALSE	466	0.023
CNGA2p.Lys126Asn	CNGA2	0.0228036	0.0155958	0	0.0536312			0.0965712	0.0569801			0.0206048	0.0191957	Asn	Lys	FALSE		3	0	0	1	0	0	0	0	1	0	1	0	0	0	0	0	0	0	0	0	0	0	0	0	0	0	0	0	0	0	0	0	0	0	0	0	0	0	0	0	0	0	0	0	0	0	0	0	0	0	0	0	0	0	0	0	0	0	0	0	0	0	0	0	0	0	32.56	FALSE	FALSE	FALSE	466	0.023
CTNNA1p.Arg782His	CTNNA1	0.0228036	0.0155958	0	0.0522696			0.0965712	0.0569801			0.0206048	0.0191957	His	Arg	TRUE	2	3	0	0	1	0	0	0	0	1	0	1	0	0	0	0	0	0	0	0	0	0	0	0	0	0	0	0	0	0	0	0	0	0	0	0	0	0	0	0	0	0	0	0	0	0	0	0	0	0	0	0	0	0	0	0	0	0	0	0	0	0	0	0	0	0	0	32.3	FALSE	FALSE	FALSE	466	0.023
CXCR1p.Arg279Cys	CXCR1	0.0228036	0.0155958	0	0.0513956			0.0965712	0.0569801			0.0206048	0.0191957	Cys	Arg	TRUE		3	0	0	1	0	0	0	0	1	0	1	0	0	0	0	0	0	0	0	0	0	0	0	0	0	0	0	0	0	0	0	0	0	0	0	0	0	0	0	0	0	0	0	0	0	0	0	0	0	0	0	0	0	0	0	0	0	0	0	0	0	0	0	0	0	0	32.25	FALSE	FALSE	FALSE	466	0.023
DDX39Ap.Ala315Thr	DDX39A	0.0228036	0.0155958	0	0.0515416			0.0965712	0.0569801			0.0206048	0.0191957	Thr	Ala	TRUE		3	0	0	1	0	0	0	0	1	0	1	0	0	0	0	0	0	0	0	0	0	0	0	0	0	0	0	0	0	0	0	0	0	0	0	0	0	0	0	0	0	0	0	0	0	0	0	0	0	0	0	0	0	0	0	0	0	0	0	0	0	0	0	0	0	0	32.32	FALSE	FALSE	FALSE	466	0.023
DIAPH2p.Arg58Ter	DIAPH2	0.0228036	0.0155958	0	0.0517843			0.0965712	0.0569801			0.0206048	0.0191957	Ter	Arg	FALSE		3	0	0	1	0	0	0	0	1	0	1	0	0	0	0	0	0	0	0	0	0	0	0	0	0	0	0	0	0	0	0	0	0	0	0	0	0	0	0	0	0	0	0	0	0	0	0	0	0	0	0	0	0	0	0	0	0	0	0	0	0	0	0	0	0	0	32.25	FALSE	FALSE	FALSE	466	0.023
EEFSECp.Thr217Met	EEFSEC	0.0228036	0.0155958	0	0.0539668			0.0965712	0.0569801			0.0206048	0.0191957	Met	Thr	FALSE		3	0	0	1	0	0	0	0	1	0	1	0	0	0	0	0	0	0	0	0	0	0	0	0	0	0	0	0	0	0	0	0	0	0	0	0	0	0	0	0	0	0	0	0	0	0	0	0	0	0	0	0	0	0	0	0	0	0	0	0	0	0	0	0	0	0	31.44	FALSE	FALSE	FALSE	466	0.023
EIF2AK3p.Arg541His	EIF2AK3	0.0228036	0.0155958	0	0.0515416			0.0965712	0.0569801			0.0206048	0.0191957	His	Arg	TRUE		3	0	0	1	0	0	0	0	1	0	1	0	0	0	0	0	0	0	0	0	0	0	0	0	0	0	0	0	0	0	0	0	0	0	0	0	0	0	0	0	0	0	0	0	0	0	0	0	0	0	0	0	0	0	0	0	0	0	0	0	0	0	0	0	0	0	32.59	FALSE	FALSE	FALSE	466	0.023
ESF1p.Glu717Lys	ESF1	0.0228036	0.0155958	0	0.0536312			0.0965712	0.0569801			0.0206048	0.0191957	Lys	Glu	TRUE		3	0	0	1	0	0	0	0	1	0	1	0	0	0	0	0	0	0	0	0	0	0	0	0	0	0	0	0	0	0	0	0	0	0	0	0	0	0	0	0	0	0	0	0	0	0	0	0	0	0	0	0	0	0	0	0	0	0	0	0	0	0	0	0	0	0	32.1	FALSE	FALSE	FALSE	466	0.023
FAM135Bp.Arg1234Trp	FAM135B	0.0228036	0.0155958	0	0.0517843			0.0965712	0.0569801			0.0206048	0.0191957	Trp	Arg	FALSE	2	3	0	0	1	0	0	0	0	1	0	1	0	0	0	0	0	0	0	0	0	0	0	0	0	0	0	0	0	0	0	0	0	0	0	0	0	0	0	0	0	0	0	0	0	0	0	0	0	0	0	0	0	0	0	0	0	0	0	0	0	0	0	0	0	0	0	32.34	FALSE	FALSE	FALSE	466	0.023
FAM13Cp.Arg519Ter	FAM13C	0.0228036	0.0155958	0	0.0522696			0.0965712	0.0569801			0.0206048	0.0191957	Ter	Arg	FALSE		3	0	0	1	0	0	0	0	1	0	1	0	0	0	0	0	0	0	0	0	0	0	0	0	0	0	0	0	0	0	0	0	0	0	0	0	0	0	0	0	0	0	0	0	0	0	0	0	0	0	0	0	0	0	0	0	0	0	0	0	0	0	0	0	0	0	32.81	FALSE	FALSE	FALSE	466	0.023
FASTKD3p.Arg207Cys	FASTKD3	0.0228036	0.0155958	0	0.0534852			0.0965712	0.0569801			0.0206048	0.0191957	Cys	Arg	TRUE		3	0	0	1	0	0	0	0	1	0	1	0	0	0	0	0	0	0	0	0	0	0	0	0	0	0	0	0	0	0	0	0	0	0	0	0	0	0	0	0	0	0	0	0	0	0	0	0	0	0	0	0	0	0	0	0	0	0	0	0	0	0	0	0	0	0	33.68	FALSE	FALSE	FALSE	466	0.023
FOXF2p.Val443Ile	FOXF2	0.0228036	0.0155958	0	0.0520269			0.0965712	0.0569801			0.0206048	0.0191957	Ile	Val	FALSE		3	0	0	1	0	0	0	0	1	0	1	0	0	0	0	0	0	0	0	0	0	0	0	0	0	0	0	0	0	0	0	0	0	0	0	0	0	0	0	0	0	0	0	0	0	0	0	0	0	0	0	0	0	0	0	0	0	0	0	0	0	0	0	0	0	0	32.44	FALSE	FALSE	FALSE	466	0.023
FRMD4Ap.Arg660Cys	FRMD4A	0.0228036	0.0155958	0	0.0517843			0.0965712	0.0569801			0.0206048	0.0191957	Cys	Arg	TRUE		3	0	0	1	0	0	0	0	1	0	1	0	0	0	0	0	0	0	0	0	0	0	0	0	0	0	0	0	0	0	0	0	0	0	0	0	0	0	0	0	0	0	0	0	0	0	0	0	0	0	0	0	0	0	0	0	0	0	0	0	0	0	0	0	0	0	32.22	FALSE	FALSE	FALSE	466	0.023
FZR1p.Asp144Asn	FZR1	0.0228036	0.0155958	0	0.0517843			0.0965712	0.0569801			0.0206048	0.0191957	Asn	Asp	FALSE		3	0	0	1	0	0	0	0	1	0	1	0	0	0	0	0	0	0	0	0	0	0	0	0	0	0	0	0	0	0	0	0	0	0	0	0	0	0	0	0	0	0	0	0	0	0	0	0	0	0	0	0	0	0	0	0	0	0	0	0	0	0	0	0	0	0	32.32	FALSE	FALSE	FALSE	466	0.023
GAD1p.Lys74Asn	GAD1	0.0228036	0.0155958	0	0.0513919			0.0965712	0.0569801			0.0206048	0.0191957	Asn	Lys	FALSE		3	0	0	1	0	0	0	0	1	0	1	0	0	0	0	0	0	0	0	0	0	0	0	0	0	0	0	0	0	0	0	0	0	0	0	0	0	0	0	0	0	0	0	0	0	0	0	0	0	0	0	0	0	0	0	0	0	0	0	0	0	0	0	0	0	0	32.79	FALSE	FALSE	FALSE	466	0.023
GH1p.Ala181Thr	GH1	0.0228036	0.0155958	0	0.0536335			0.0965712	0.0569801			0.0206048	0.0191957	Thr	Ala	TRUE		3	0	0	1	0	0	0	0	1	0	1	0	0	0	0	0	0	0	0	0	0	0	0	0	0	0	0	0	0	0	0	0	0	0	0	0	0	0	0	0	0	0	0	0	0	0	0	0	0	0	0	0	0	0	0	0	0	0	0	0	0	0	0	0	0	0	32.4	FALSE	FALSE	FALSE	466	0.023
GLI3p.Pro653Leu	GLI3	0.0228036	0.0155958	0	0.0522696			0.0965712	0.0569801			0.0206048	0.0191957	Leu	Pro	FALSE		3	0	0	1	0	0	0	0	1	0	1	0	0	0	0	0	0	0	0	0	0	0	0	0	0	0	0	0	0	0	0	0	0	0	0	0	0	0	0	0	0	0	0	0	0	0	0	0	0	0	0	0	0	0	0	0	0	0	0	0	0	0	0	0	0	0	32.11	FALSE	FALSE	FALSE	466	0.023
GPC2p.Arg256Cys	GPC2	0.0228036	0.0155958	0	0.0522696			0.0965712	0.0569801			0.0206048	0.0191957	Cys	Arg	TRUE		3	0	0	1	0	0	0	0	1	0	1	0	0	0	0	0	0	0	0	0	0	0	0	0	0	0	0	0	0	0	0	0	0	0	0	0	0	0	0	0	0	0	0	0	0	0	0	0	0	0	0	0	0	0	0	0	0	0	0	0	0	0	0	0	0	0	32.98	FALSE	FALSE	FALSE	466	0.023
GPR26p.Asp207Asn	GPR26	0.0228036	0.0155958	0	0.0517843			0.0965712	0.0569801			0.0206048	0.0191957	Asn	Asp	FALSE		3	0	0	1	0	0	0	0	1	0	1	0	0	0	0	0	0	0	0	0	0	0	0	0	0	0	0	0	0	0	0	0	0	0	0	0	0	0	0	0	0	0	0	0	0	0	0	0	0	0	0	0	0	0	0	0	0	0	0	0	0	0	0	0	0	0	31.84	FALSE	FALSE	FALSE	466	0.023
GRID1p.Arg282Trp	GRID1	0.0228036	0.0155958	0	0.0536335			0.0965712	0.0569801			0.0206048	0.0191957	Trp	Arg	FALSE		3	0	0	1	0	0	0	0	1	0	1	0	0	0	0	0	0	0	0	0	0	0	0	0	0	0	0	0	0	0	0	0	0	0	0	0	0	0	0	0	0	0	0	0	0	0	0	0	0	0	0	0	0	0	0	0	0	0	0	0	0	0	0	0	0	0	33.53	FALSE	FALSE	FALSE	466	0.023
GRIK4p.Ala213Thr	GRIK4	0.0228036	0.0155958	0	0.0525304			0.0965712	0.0569801			0.0206048	0.0191957	Thr	Ala	TRUE		3	0	0	1	0	0	0	0	1	0	1	0	0	0	0	0	0	0	0	0	0	0	0	0	0	0	0	0	0	0	0	0	0	0	0	0	0	0	0	0	0	0	0	0	0	0	0	0	0	0	0	0	0	0	0	0	0	0	0	0	0	0	0	0	0	0	32.32	FALSE	FALSE	FALSE	466	0.023
GRK1p.Ala294Thr	GRK1	0.0228036	0.0155958	0	0.0538738			0.0965712	0.0569801			0.0206048	0.0191957	Thr	Ala	TRUE		3	0	0	1	0	0	0	0	1	0	1	0	0	0	0	0	0	0	0	0	0	0	0	0	0	0	0	0	0	0	0	0	0	0	0	0	0	0	0	0	0	0	0	0	0	0	0	0	0	0	0	0	0	0	0	0	0	0	0	0	0	0	0	0	0	0	31.32	FALSE	FALSE	FALSE	466	0.023
GRM7p.Arg861Gln	GRM7	0.0228036	0.0155958	0	0.0515416			0.0965712	0.0569801			0.0206048	0.0191957	Gln	Arg	FALSE		3	0	0	1	0	0	0	0	1	0	1	0	0	0	0	0	0	0	0	0	0	0	0	0	0	0	0	0	0	0	0	0	0	0	0	0	0	0	0	0	0	0	0	0	0	0	0	0	0	0	0	0	0	0	0	0	0	0	0	0	0	0	0	0	0	0	32.84	FALSE	FALSE	FALSE	466	0.023
HEATR1p.Arg79Gln	HEATR1	0.0228036	0.0155958	0	0.0520269			0.0965712	0.0569801			0.0206048	0.0191957	Gln	Arg	FALSE		3	0	0	1	0	0	0	0	1	0	1	0	0	0	0	0	0	0	0	0	0	0	0	0	0	0	0	0	0	0	0	0	0	0	0	0	0	0	0	0	0	0	0	0	0	0	0	0	0	0	0	0	0	0	0	0	0	0	0	0	0	0	0	0	0	0	32.16	FALSE	FALSE	FALSE	466	0.023
HK2p.Arg910His	HK2	0.0228036	0.0155958	0	0.0538738			0.0965712	0.0569801			0.0206048	0.0191957	His	Arg	TRUE		3	0	0	1	0	0	0	0	1	0	1	0	0	0	0	0	0	0	0	0	0	0	0	0	0	0	0	0	0	0	0	0	0	0	0	0	0	0	0	0	0	0	0	0	0	0	0	0	0	0	0	0	0	0	0	0	0	0	0	0	0	0	0	0	0	0	33.29	FALSE	FALSE	FALSE	466	0.023
HOOK1p.Arg431Ter	HOOK1	0.0228036	0.0155958	0	0.0517843			0.0965712	0.0569801			0.0206048	0.0191957	Ter	Arg	FALSE		3	0	0	1	0	0	0	0	1	0	1	0	0	0	0	0	0	0	0	0	0	0	0	0	0	0	0	0	0	0	0	0	0	0	0	0	0	0	0	0	0	0	0	0	0	0	0	0	0	0	0	0	0	0	0	0	0	0	0	0	0	0	0	0	0	0	32.42	FALSE	FALSE	FALSE	466	0.023
HOXD10p.Arg183Cys	HOXD10	0.0228036	0.0155958	0	0.052033			0.0965712	0.0569801			0.0206048	0.0191957	Cys	Arg	TRUE		3	0	0	1	0	0	0	0	1	0	1	0	0	0	0	0	0	0	0	0	0	0	0	0	0	0	0	0	0	0	0	0	0	0	0	0	0	0	0	0	0	0	0	0	0	0	0	0	0	0	0	0	0	0	0	0	0	0	0	0	0	0	0	0	0	0	32.26	FALSE	FALSE	FALSE	466	0.023
HUWE1p.Ala3785Val	HUWE1	0.0228036	0.0155958	0	0.0541165			0.0965712	0.0569801			0.0206048	0.0191957	Val	Ala	FALSE		3	0	0	1	0	0	0	0	1	0	1	0	0	0	0	0	0	0	0	0	0	0	0	0	0	0	0	0	0	0	0	0	0	0	0	0	0	0	0	0	0	0	0	0	0	0	0	0	0	0	0	0	0	0	0	0	0	0	0	0	0	0	0	0	0	0	31.88	FALSE	FALSE	FALSE	466	0.023
IGKV2-24p.Asp95Tyr	IGKV2-24	0.0228036	0.0155958	0	0.0523036			0.0965712	0.0569801			0.0206048	0.0191957	Tyr	Asp	TRUE		3	0	0	1	0	0	0	0	1	0	1	0	0	0	0	0	0	0	0	0	0	0	0	0	0	0	0	0	0	0	0	0	0	0	0	0	0	0	0	0	0	0	0	0	0	0	0	0	0	0	0	0	0	0	0	0	0	0	0	0	0	0	0	0	0	0	32.64	FALSE	FALSE	FALSE	466	0.023
IMMTp.Arg72Trp	IMMT	0.0228036	0.0155958	0	0.0515416			0.0965712	0.0569801			0.0206048	0.0191957	Trp	Arg	FALSE		3	0	0	1	0	0	0	0	1	0	1	0	0	0	0	0	0	0	0	0	0	0	0	0	0	0	0	0	0	0	0	0	0	0	0	0	0	0	0	0	0	0	0	0	0	0	0	0	0	0	0	0	0	0	0	0	0	0	0	0	0	0	0	0	0	0	31.96	FALSE	FALSE	FALSE	466	0.023
IPMKp.Arg382Ter	IPMK	0.0228036	0.0155958	0	0.0522696			0.0965712	0.0569801			0.0206048	0.0191957	Ter	Arg	FALSE		3	0	0	1	0	0	0	0	1	0	1	0	0	0	0	0	0	0	0	0	0	0	0	0	0	0	0	0	0	0	0	0	0	0	0	0	0	0	0	0	0	0	0	0	0	0	0	0	0	0	0	0	0	0	0	0	0	0	0	0	0	0	0	0	0	0	33.31	FALSE	FALSE	FALSE	466	0.023
KCNJ5p.Glu147Lys	KCNJ5	0.0228036	0.0155958	0	0.0520269			0.0965712	0.0569801			0.0206048	0.0191957	Lys	Glu	TRUE	1	3	0	0	1	0	0	0	0	1	0	1	0	0	0	0	0	0	0	0	0	0	0	0	0	0	0	0	0	0	0	0	0	0	0	0	0	0	0	0	0	0	0	0	0	0	0	0	0	0	0	0	0	0	0	0	0	0	0	0	0	0	0	0	0	0	0	32.46	FALSE	FALSE	FALSE	466	0.023
KIDINS220p.Arg638Ter	KIDINS220	0.0228036	0.0155958	0	0.0532449			0.0965712	0.0569801			0.0206048	0.0191957	Ter	Arg	FALSE		3	0	0	1	0	0	0	0	1	0	1	0	0	0	0	0	0	0	0	0	0	0	0	0	0	0	0	0	0	0	0	0	0	0	0	0	0	0	0	0	0	0	0	0	0	0	0	0	0	0	0	0	0	0	0	0	0	0	0	0	0	0	0	0	0	0	32.17	FALSE	FALSE	FALSE	466	0.023
KLK11p.Ala257Val	KLK11	0.0228036	0.0155958	0	0.0520269			0.0965712	0.0569801			0.0206048	0.0191957	Val	Ala	FALSE		3	0	0	1	0	0	0	0	1	0	1	0	0	0	0	0	0	0	0	0	0	0	0	0	0	0	0	0	0	0	0	0	0	0	0	0	0	0	0	0	0	0	0	0	0	0	0	0	0	0	0	0	0	0	0	0	0	0	0	0	0	0	0	0	0	0	32.49	FALSE	FALSE	FALSE	466	0.023
LPCAT2p.Arg351Gln	LPCAT2	0.0228036	0.0155958	0	0.0520269			0.0965712	0.0569801			0.0206048	0.0191957	Gln	Arg	FALSE		3	0	0	1	0	0	0	0	1	0	1	0	0	0	0	0	0	0	0	0	0	0	0	0	0	0	0	0	0	0	0	0	0	0	0	0	0	0	0	0	0	0	0	0	0	0	0	0	0	0	0	0	0	0	0	0	0	0	0	0	0	0	0	0	0	0	32.93	FALSE	FALSE	FALSE	466	0.023
LRRN2p.Ser106Leu	LRRN2	0.0228036	0.0155958	0	0.0538738			0.0965712	0.0569801			0.0206048	0.0191957	Leu	Ser	FALSE		3	0	0	1	0	0	0	0	1	0	1	0	0	0	0	0	0	0	0	0	0	0	0	0	0	0	0	0	0	0	0	0	0	0	0	0	0	0	0	0	0	0	0	0	0	0	0	0	0	0	0	0	0	0	0	0	0	0	0	0	0	0	0	0	0	0	32.05	FALSE	FALSE	FALSE	466	0.023
MAFp.Ala387Thr	MAF	0.0228036	0.0155958	0	0.0516383			0.0965712	0.0569801			0.0206048	0.0191957	Thr	Ala	TRUE	1	3	0	0	1	0	0	0	0	1	0	1	0	0	0	0	0	0	0	0	0	0	0	0	0	0	0	0	0	0	0	0	0	0	0	0	0	0	0	0	0	0	0	0	0	0	0	0	0	0	0	0	0	0	0	0	0	0	0	0	0	0	0	0	0	0	0	32.35	FALSE	FALSE	FALSE	466	0.023
MAP3K9p.Ala317Thr	MAP3K9	0.0228036	0.0155958	0	0.0520269			0.0965712	0.0569801			0.0206048	0.0191957	Thr	Ala	TRUE		3	0	0	1	0	0	0	0	1	0	1	0	0	0	0	0	0	0	0	0	0	0	0	0	0	0	0	0	0	0	0	0	0	0	0	0	0	0	0	0	0	0	0	0	0	0	0	0	0	0	0	0	0	0	0	0	0	0	0	0	0	0	0	0	0	0	32.72	FALSE	FALSE	FALSE	466	0.023
MMP16p.Arg117Ter	MMP16	0.0228036	0.0155958	0	0.0520269			0.0965712	0.0569801			0.0206048	0.0191957	Ter	Arg	FALSE		3	0	0	1	0	0	0	0	1	0	1	0	0	0	0	0	0	0	0	0	0	0	0	0	0	0	0	0	0	0	0	0	0	0	0	0	0	0	0	0	0	0	0	0	0	0	0	0	0	0	0	0	0	0	0	0	0	0	0	0	0	0	0	0	0	0	32.82	FALSE	FALSE	FALSE	466	0.023
OR2A25p.Asp69Asn	OR2A25	0.0228036	0.0155958	0	0.0520269			0.0965712	0.0569801			0.0206048	0.0191957	Asn	Asp	FALSE		3	0	0	1	0	0	0	0	1	0	1	0	0	0	0	0	0	0	0	0	0	0	0	0	0	0	0	0	0	0	0	0	0	0	0	0	0	0	0	0	0	0	0	0	0	0	0	0	0	0	0	0	0	0	0	0	0	0	0	0	0	0	0	0	0	0	32.92	FALSE	FALSE	FALSE	466	0.023
OR2F1p.Phe61Leu	OR2F1	0.0228036	0.0155958	0	0.0517843			0.0965712	0.0569801			0.0206048	0.0191957	Leu	Phe	FALSE		3	0	0	1	0	0	0	0	1	0	1	0	0	0	0	0	0	0	0	0	0	0	0	0	0	0	0	0	0	0	0	0	0	0	0	0	0	0	0	0	0	0	0	0	0	0	0	0	0	0	0	0	0	0	0	0	0	0	0	0	0	0	0	0	0	0	32.6	FALSE	FALSE	FALSE	466	0.023
OR2M4p.Gly249Arg	OR2M4	0.0228036	0.0155958	0	0.0541165			0.0965712	0.0569801			0.0206048	0.0191957	Arg	Gly	TRUE		3	0	0	1	0	0	0	0	1	0	1	0	0	0	0	0	0	0	0	0	0	0	0	0	0	0	0	0	0	0	0	0	0	0	0	0	0	0	0	0	0	0	0	0	0	0	0	0	0	0	0	0	0	0	0	0	0	0	0	0	0	0	0	0	0	0	32.05	FALSE	FALSE	FALSE	466	0.023
OR5H14p.Arg122His	OR5H14	0.0228036	0.0155958	0	0.0536312			0.0965712	0.0569801			0.0206048	0.0191957	His	Arg	TRUE		3	0	0	1	0	0	0	0	1	0	1	0	0	0	0	0	0	0	0	0	0	0	0	0	0	0	0	0	0	0	0	0	0	0	0	0	0	0	0	0	0	0	0	0	0	0	0	0	0	0	0	0	0	0	0	0	0	0	0	0	0	0	0	0	0	0	31.92	FALSE	FALSE	FALSE	466	0.023
PAHp.Arg53Cys	PAH	0.0228036	0.0155958	0	0.0538738			0.0965712	0.0569801			0.0206048	0.0191957	Cys	Arg	TRUE		3	0	0	1	0	0	0	0	1	0	1	0	0	0	0	0	0	0	0	0	0	0	0	0	0	0	0	0	0	0	0	0	0	0	0	0	0	0	0	0	0	0	0	0	0	0	0	0	0	0	0	0	0	0	0	0	0	0	0	0	0	0	0	0	0	0	32.67	FALSE	FALSE	FALSE	466	0.023
PCDHA10p.Val367Ile	PCDHA10	0.0228036	0.0155958	0	0.0520269			0.0965712	0.0569801			0.0206048	0.0191957	Ile	Val	FALSE		3	0	0	1	0	0	0	0	1	0	1	0	0	0	0	0	0	0	0	0	0	0	0	0	0	0	0	0	0	0	0	0	0	0	0	0	0	0	0	0	0	0	0	0	0	0	0	0	0	0	0	0	0	0	0	0	0	0	0	0	0	0	0	0	0	0	32.69	FALSE	FALSE	FALSE	466	0.023
PCDHA6p.Glu243Lys	PCDHA6	0.0228036	0.0155958	0	0.0517904			0.0965712	0.0569801			0.0206048	0.0191957	Lys	Glu	TRUE		3	0	0	1	0	0	0	0	1	0	1	0	0	0	0	0	0	0	0	0	0	0	0	0	0	0	0	0	0	0	0	0	0	0	0	0	0	0	0	0	0	0	0	0	0	0	0	0	0	0	0	0	0	0	0	0	0	0	0	0	0	0	0	0	0	0	32.26	FALSE	FALSE	FALSE	466	0.023
PCDHB4p.Arg182Gln	PCDHB4	0.0228036	0.0155958	0	0.0520269			0.0965712	0.0569801			0.0206048	0.0191957	Gln	Arg	FALSE		3	0	0	1	0	0	0	0	1	0	1	0	0	0	0	0	0	0	0	0	0	0	0	0	0	0	0	0	0	0	0	0	0	0	0	0	0	0	0	0	0	0	0	0	0	0	0	0	0	0	0	0	0	0	0	0	0	0	0	0	0	0	0	0	0	0	33.03	FALSE	FALSE	FALSE	466	0.023
PCDHB4p.Arg711Trp	PCDHB4	0.0228036	0.0155958	0	0.0517843			0.0965712	0.0569801			0.0206048	0.0191957	Trp	Arg	FALSE		3	0	0	1	0	0	0	0	1	0	1	0	0	0	0	0	0	0	0	0	0	0	0	0	0	0	0	0	0	0	0	0	0	0	0	0	0	0	0	0	0	0	0	0	0	0	0	0	0	0	0	0	0	0	0	0	0	0	0	0	0	0	0	0	0	0	32.7	FALSE	FALSE	FALSE	466	0.023
PLEKHG1p.Arg1328His	PLEKHG1	0.0228036	0.0155958	0	0.0520269			0.0965712	0.0569801			0.0206048	0.0191957	His	Arg	TRUE		3	0	0	1	0	0	0	0	1	0	1	0	0	0	0	0	0	0	0	0	0	0	0	0	0	0	0	0	0	0	0	0	0	0	0	0	0	0	0	0	0	0	0	0	0	0	0	0	0	0	0	0	0	0	0	0	0	0	0	0	0	0	0	0	0	0	32.92	FALSE	FALSE	FALSE	466	0.023
PPCSp.Ala237Thr	PPCS	0.0228036	0.0155958	0	0.0517843			0.0965712	0.0569801			0.0206048	0.0191957	Thr	Ala	TRUE		3	0	0	1	0	0	0	0	1	0	1	0	0	0	0	0	0	0	0	0	0	0	0	0	0	0	0	0	0	0	0	0	0	0	0	0	0	0	0	0	0	0	0	0	0	0	0	0	0	0	0	0	0	0	0	0	0	0	0	0	0	0	0	0	0	0	32.15	FALSE	FALSE	FALSE	466	0.023
PPFIA1p.Ala85Thr	PPFIA1	0.0228036	0.0155958	0	0.0513919			0.0965712	0.0569801			0.0206048	0.0191957	Thr	Ala	TRUE		3	0	0	1	0	0	0	0	1	0	1	0	0	0	0	0	0	0	0	0	0	0	0	0	0	0	0	0	0	0	0	0	0	0	0	0	0	0	0	0	0	0	0	0	0	0	0	0	0	0	0	0	0	0	0	0	0	0	0	0	0	0	0	0	0	0	32.4	FALSE	FALSE	FALSE	466	0.023
PTPN5p.Ala116Thr	PTPN5	0.0228036	0.0155958	0	0.0517904			0.0965712	0.0569801			0.0206048	0.0191957	Thr	Ala	TRUE		3	0	0	1	0	0	0	0	1	0	1	0	0	0	0	0	0	0	0	0	0	0	0	0	0	0	0	0	0	0	0	0	0	0	0	0	0	0	0	0	0	0	0	0	0	0	0	0	0	0	0	0	0	0	0	0	0	0	0	0	0	0	0	0	0	0	32.05	FALSE	FALSE	FALSE	466	0.023
RAD21p.Arg54Gln	RAD21	0.0228036	0.0155958	0	0.0517843			0.0965712	0.0569801			0.0206048	0.0191957	Gln	Arg	FALSE	1	3	0	0	1	0	0	0	0	1	0	1	0	0	0	0	0	0	0	0	0	0	0	0	0	0	0	0	0	0	0	0	0	0	0	0	0	0	0	0	0	0	0	0	0	0	0	0	0	0	0	0	0	0	0	0	0	0	0	0	0	0	0	0	0	0	0	32.57	FALSE	FALSE	FALSE	466	0.023
RASA2p.Arg310Gln	RASA2	0.0228036	0.0155958	0	0.0513919			0.0965712	0.0569801			0.0206048	0.0191957	Gln	Arg	FALSE		3	0	0	1	0	0	0	0	1	0	1	0	0	0	0	0	0	0	0	0	0	0	0	0	0	0	0	0	0	0	0	0	0	0	0	0	0	0	0	0	0	0	0	0	0	0	0	0	0	0	0	0	0	0	0	0	0	0	0	0	0	0	0	0	0	0	32.41	TRUE	FALSE	FALSE	466	0.023
RCL1p.Arg63Gln	RCL1	0.0228036	0.0155958	0	0.0520269			0.0965712	0.0569801			0.0206048	0.0191957	Gln	Arg	FALSE		3	0	0	1	0	0	0	0	1	0	1	0	0	0	0	0	0	0	0	0	0	0	0	0	0	0	0	0	0	0	0	0	0	0	0	0	0	0	0	0	0	0	0	0	0	0	0	0	0	0	0	0	0	0	0	0	0	0	0	0	0	0	0	0	0	0	32.39	FALSE	FALSE	FALSE	466	0.023
REG1Bp.Asp61Tyr	REG1B	0.0228036	0.0155958	0	0.0517843			0.0965712	0.0569801			0.0206048	0.0191957	Tyr	Asp	TRUE		3	0	0	1	0	0	0	0	1	0	1	0	0	0	0	0	0	0	0	0	0	0	0	0	0	0	0	0	0	0	0	0	0	0	0	0	0	0	0	0	0	0	0	0	0	0	0	0	0	0	0	0	0	0	0	0	0	0	0	0	0	0	0	0	0	0	32.46	FALSE	FALSE	FALSE	466	0.023
RIN3p.Arg155Trp	RIN3	0.0228036	0.0155958	0	0.0520269			0.0965712	0.0569801			0.0206048	0.0191957	Trp	Arg	FALSE		3	0	0	1	0	0	0	0	1	0	1	0	0	0	0	0	0	0	0	0	0	0	0	0	0	0	0	0	0	0	0	0	0	0	0	0	0	0	0	0	0	0	0	0	0	0	0	0	0	0	0	0	0	0	0	0	0	0	0	0	0	0	0	0	0	0	33.07	FALSE	FALSE	FALSE	466	0.023
RNF133p.Arg107Gln	RNF133	0.0228036	0.0155958	0	0.0522696			0.0965712	0.0569801			0.0206048	0.0191957	Gln	Arg	FALSE		3	0	0	1	0	0	0	0	1	0	1	0	0	0	0	0	0	0	0	0	0	0	0	0	0	0	0	0	0	0	0	0	0	0	0	0	0	0	0	0	0	0	0	0	0	0	0	0	0	0	0	0	0	0	0	0	0	0	0	0	0	0	0	0	0	0	31.95	FALSE	FALSE	FALSE	466	0.023
RTFDC1p.Asp25Asn	RTFDC1	0.0228036	0.0155958	0	0.0515416			0.0965712	0.0569801			0.0206048	0.0191957	Asn	Asp	FALSE		3	0	0	1	0	0	0	0	1	0	1	0	0	0	0	0	0	0	0	0	0	0	0	0	0	0	0	0	0	0	0	0	0	0	0	0	0	0	0	0	0	0	0	0	0	0	0	0	0	0	0	0	0	0	0	0	0	0	0	0	0	0	0	0	0	0	32.49	FALSE	FALSE	FALSE	466	0.023
SCN1Ap.Arg862Ter	SCN1A	0.0228036	0.0155958	0	0.052033			0.0965712	0.0569801			0.0206048	0.0191957	Ter	Arg	FALSE		3	0	0	1	0	0	0	0	1	0	1	0	0	0	0	0	0	0	0	0	0	0	0	0	0	0	0	0	0	0	0	0	0	0	0	0	0	0	0	0	0	0	0	0	0	0	0	0	0	0	0	0	0	0	0	0	0	0	0	0	0	0	0	0	0	0	32.08	FALSE	FALSE	FALSE	466	0.023
SFSWAPp.Arg597Cys	SFSWAP	0.0228036	0.0155958	0	0.0520269			0.0965712	0.0569801			0.0206048	0.0191957	Cys	Arg	TRUE		3	0	0	1	0	0	0	0	1	0	1	0	0	0	0	0	0	0	0	0	0	0	0	0	0	0	0	0	0	0	0	0	0	0	0	0	0	0	0	0	0	0	0	0	0	0	0	0	0	0	0	0	0	0	0	0	0	0	0	0	0	0	0	0	0	0	32.31	FALSE	FALSE	FALSE	466	0.023
SGK2p.Ala321Thr	SGK2	0.0228036	0.0155958	0	0.051544			0.0965712	0.0569801			0.0206048	0.0191957	Thr	Ala	TRUE		3	0	0	1	0	0	0	0	1	0	1	0	0	0	0	0	0	0	0	0	0	0	0	0	0	0	0	0	0	0	0	0	0	0	0	0	0	0	0	0	0	0	0	0	0	0	0	0	0	0	0	0	0	0	0	0	0	0	0	0	0	0	0	0	0	0	33.33	FALSE	FALSE	FALSE	466	0.023
SHKBP1p.Ala73Thr	SHKBP1	0.0228036	0.0155958	0	0.0520269			0.0965712	0.0569801			0.0206048	0.0191957	Thr	Ala	TRUE		3	0	0	1	0	0	0	0	1	0	1	0	0	0	0	0	0	0	0	0	0	0	0	0	0	0	0	0	0	0	0	0	0	0	0	0	0	0	0	0	0	0	0	0	0	0	0	0	0	0	0	0	0	0	0	0	0	0	0	0	0	0	0	0	0	0	32.66	FALSE	FALSE	FALSE	466	0.023
SLC22A1p.Val191Met	SLC22A1	0.0228036	0.0155958	0	0.0517843			0.0965712	0.0569801			0.0206048	0.0191957	Met	Val	FALSE		3	0	0	1	0	0	0	0	1	0	1	0	0	0	0	0	0	0	0	0	0	0	0	0	0	0	0	0	0	0	0	0	0	0	0	0	0	0	0	0	0	0	0	0	0	0	0	0	0	0	0	0	0	0	0	0	0	0	0	0	0	0	0	0	0	0	32.26	FALSE	FALSE	FALSE	466	0.023
SLC36A4p.Arg302His	SLC36A4	0.0228036	0.0155958	0	0.0522696			0.0965712	0.0569801			0.0206048	0.0191957	His	Arg	TRUE		3	0	0	1	0	0	0	0	1	0	1	0	0	0	0	0	0	0	0	0	0	0	0	0	0	0	0	0	0	0	0	0	0	0	0	0	0	0	0	0	0	0	0	0	0	0	0	0	0	0	0	0	0	0	0	0	0	0	0	0	0	0	0	0	0	0	32.1	FALSE	FALSE	FALSE	466	0.023
SLC4A9p.Arg480Cys	SLC4A9	0.0228036	0.0155958	0	0.0517843			0.0965712	0.0569801			0.0206048	0.0191957	Cys	Arg	TRUE		3	0	0	1	0	0	0	0	1	0	1	0	0	0	0	0	0	0	0	0	0	0	0	0	0	0	0	0	0	0	0	0	0	0	0	0	0	0	0	0	0	0	0	0	0	0	0	0	0	0	0	0	0	0	0	0	0	0	0	0	0	0	0	0	0	0	31.94	FALSE	FALSE	FALSE	466	0.023
SLC5A2p.Ala169Thr	SLC5A2	0.0228036	0.0155958	0	0.0525365			0.0965712	0.0569801			0.0206048	0.0191957	Thr	Ala	TRUE		3	0	0	1	0	0	0	0	1	0	1	0	0	0	0	0	0	0	0	0	0	0	0	0	0	0	0	0	0	0	0	0	0	0	0	0	0	0	0	0	0	0	0	0	0	0	0	0	0	0	0	0	0	0	0	0	0	0	0	0	0	0	0	0	0	0	31.98	FALSE	FALSE	FALSE	466	0.023
SPOCK1p.Glu219Lys	SPOCK1	0.0228036	0.0155958	0	0.0538738			0.0965712	0.0569801			0.0206048	0.0191957	Lys	Glu	TRUE		3	0	0	1	0	0	0	0	1	0	1	0	0	0	0	0	0	0	0	0	0	0	0	0	0	0	0	0	0	0	0	0	0	0	0	0	0	0	0	0	0	0	0	0	0	0	0	0	0	0	0	0	0	0	0	0	0	0	0	0	0	0	0	0	0	0	32.67	FALSE	FALSE	FALSE	466	0.023
ST8SIA5p.Arg298His	ST8SIA5	0.0228036	0.0155958	0	0.0537241			0.0965712	0.0569801			0.0206048	0.0191957	His	Arg	TRUE		3	0	0	1	0	0	0	0	1	0	1	0	0	0	0	0	0	0	0	0	0	0	0	0	0	0	0	0	0	0	0	0	0	0	0	0	0	0	0	0	0	0	0	0	0	0	0	0	0	0	0	0	0	0	0	0	0	0	0	0	0	0	0	0	0	0	32.11	FALSE	FALSE	FALSE	466	0.023
STAG1p.Arg140Gln	STAG1	0.0228036	0.0155958	0	0.0517843			0.0965712	0.0569801			0.0206048	0.0191957	Gln	Arg	FALSE	2	3	0	0	1	0	0	0	0	1	0	1	0	0	0	0	0	0	0	0	0	0	0	0	0	0	0	0	0	0	0	0	0	0	0	0	0	0	0	0	0	0	0	0	0	0	0	0	0	0	0	0	0	0	0	0	0	0	0	0	0	0	0	0	0	0	0	32.23	FALSE	FALSE	FALSE	466	0.023
STOML3p.Pro83Ser	STOML3	0.0228036	0.0155958	0	0.0520269			0.0965712	0.0569801			0.0206048	0.0191957	Ser	Pro	TRUE		3	0	0	1	0	0	0	0	1	0	1	0	0	0	0	0	0	0	0	0	0	0	0	0	0	0	0	0	0	0	0	0	0	0	0	0	0	0	0	0	0	0	0	0	0	0	0	0	0	0	0	0	0	0	0	0	0	0	0	0	0	0	0	0	0	0	32.29	FALSE	FALSE	FALSE	466	0.023
TBX15p.Gly391Arg	TBX15	0.0228036	0.0155958	0	0.0520269			0.0965712	0.0569801			0.0206048	0.0191957	Arg	Gly	TRUE		3	0	0	1	0	0	0	0	1	0	1	0	0	0	0	0	0	0	0	0	0	0	0	0	0	0	0	0	0	0	0	0	0	0	0	0	0	0	0	0	0	0	0	0	0	0	0	0	0	0	0	0	0	0	0	0	0	0	0	0	0	0	0	0	0	0	31.62	FALSE	FALSE	FALSE	466	0.023
TENM1p.Arg2512Trp	TENM1	0.0228036	0.0155958	0	0.0522757			0.0965712	0.0569801			0.0206048	0.0191957	Trp	Arg	FALSE		3	0	0	1	0	0	0	0	1	0	1	0	0	0	0	0	0	0	0	0	0	0	0	0	0	0	0	0	0	0	0	0	0	0	0	0	0	0	0	0	0	0	0	0	0	0	0	0	0	0	0	0	0	0	0	0	0	0	0	0	0	0	0	0	0	0	31.89	FALSE	FALSE	FALSE	466	0.023
TFRCp.Arg121His	TFRC	0.0228036	0.0155958	0	0.0515416			0.0965712	0.0569801			0.0206048	0.0191957	His	Arg	TRUE	2	3	0	0	1	0	0	0	0	1	0	1	0	0	0	0	0	0	0	0	0	0	0	0	0	0	0	0	0	0	0	0	0	0	0	0	0	0	0	0	0	0	0	0	0	0	0	0	0	0	0	0	0	0	0	0	0	0	0	0	0	0	0	0	0	0	0	32.13	FALSE	FALSE	FALSE	466	0.023
TNFAIP3p.Arg136His	TNFAIP3	0.0228036	0.0155958	0	0.0522696			0.0965712	0.0569801			0.0206048	0.0191957	His	Arg	TRUE	1	3	0	0	1	0	0	0	0	1	0	1	0	0	0	0	0	0	0	0	0	0	0	0	0	0	0	0	0	0	0	0	0	0	0	0	0	0	0	0	0	0	0	0	0	0	0	0	0	0	0	0	0	0	0	0	0	0	0	0	0	0	0	0	0	0	0	32.37	FALSE	FALSE	FALSE	466	0.023
TRAV3p.Ala10Val	TRAV3	0.0228036	0.0155958	0	0.0520269			0.0965712	0.0569801			0.0206048	0.0191957	Val	Ala	FALSE		3	0	0	1	0	0	0	0	1	0	1	0	0	0	0	0	0	0	0	0	0	0	0	0	0	0	0	0	0	0	0	0	0	0	0	0	0	0	0	0	0	0	0	0	0	0	0	0	0	0	0	0	0	0	0	0	0	0	0	0	0	0	0	0	0	0	32.47	FALSE	FALSE	FALSE	466	0.023
TXLNBp.Arg267Gln	TXLNB	0.0228036	0.0155958	0	0.0517843			0.0965712	0.0569801			0.0206048	0.0191957	Gln	Arg	FALSE		3	0	0	1	0	0	0	0	1	0	1	0	0	0	0	0	0	0	0	0	0	0	0	0	0	0	0	0	0	0	0	0	0	0	0	0	0	0	0	0	0	0	0	0	0	0	0	0	0	0	0	0	0	0	0	0	0	0	0	0	0	0	0	0	0	0	32.55	FALSE	FALSE	FALSE	466	0.023
UNC5Ap.Arg212Cys	UNC5A	0.0228036	0.0155958	0	0.0534815			0.0965712	0.0569801			0.0206048	0.0191957	Cys	Arg	TRUE		3	0	0	1	0	0	0	0	1	0	1	0	0	0	0	0	0	0	0	0	0	0	0	0	0	0	0	0	0	0	0	0	0	0	0	0	0	0	0	0	0	0	0	0	0	0	0	0	0	0	0	0	0	0	0	0	0	0	0	0	0	0	0	0	0	0	31.65	FALSE	FALSE	FALSE	466	0.023
USP35p.Val322Ile	USP35	0.0228036	0.0155958	0	0.0522696			0.0965712	0.0569801			0.0206048	0.0191957	Ile	Val	FALSE		3	0	0	1	0	0	0	0	1	0	1	0	0	0	0	0	0	0	0	0	0	0	0	0	0	0	0	0	0	0	0	0	0	0	0	0	0	0	0	0	0	0	0	0	0	0	0	0	0	0	0	0	0	0	0	0	0	0	0	0	0	0	0	0	0	0	32.6	FALSE	FALSE	FALSE	466	0.023
VPS41p.Arg777Gln	VPS41	0.0228036	0.0155958	0	0.0516345			0.0965712	0.0569801			0.0206048	0.0191957	Gln	Arg	FALSE		3	0	0	1	0	0	0	0	1	0	1	0	0	0	0	0	0	0	0	0	0	0	0	0	0	0	0	0	0	0	0	0	0	0	0	0	0	0	0	0	0	0	0	0	0	0	0	0	0	0	0	0	0	0	0	0	0	0	0	0	0	0	0	0	0	0	32.73	FALSE	FALSE	FALSE	466	0.023
WBP11p.Arg26Trp	WBP11	0.0228036	0.0155958	0	0.0517843			0.0965712	0.0569801			0.0206048	0.0191957	Trp	Arg	FALSE		3	0	0	1	0	0	0	0	1	0	1	0	0	0	0	0	0	0	0	0	0	0	0	0	0	0	0	0	0	0	0	0	0	0	0	0	0	0	0	0	0	0	0	0	0	0	0	0	0	0	0	0	0	0	0	0	0	0	0	0	0	0	0	0	0	0	32.22	FALSE	FALSE	FALSE	466	0.023
WDR17p.Ala1012Val	WDR17	0.0228036	0.0155958	0	0.0516383			0.0965712	0.0569801			0.0206048	0.0191957	Val	Ala	FALSE		3	0	0	1	0	0	0	0	1	0	1	0	0	0	0	0	0	0	0	0	0	0	0	0	0	0	0	0	0	0	0	0	0	0	0	0	0	0	0	0	0	0	0	0	0	0	0	0	0	0	0	0	0	0	0	0	0	0	0	0	0	0	0	0	0	0	32.71	FALSE	FALSE	FALSE	466	0.023
WFDC2p.Arg94Gln	WFDC2	0.0228036	0.0155958	0	0.0520269			0.0965712	0.0569801			0.0206048	0.0191957	Gln	Arg	FALSE		3	0	0	1	0	0	0	0	1	0	1	0	0	0	0	0	0	0	0	0	0	0	0	0	0	0	0	0	0	0	0	0	0	0	0	0	0	0	0	0	0	0	0	0	0	0	0	0	0	0	0	0	0	0	0	0	0	0	0	0	0	0	0	0	0	0	32.03	FALSE	FALSE	FALSE	466	0.023
ZDHHC17p.Ser111Leu	ZDHHC17	0.0228036	0.0155958	0	0.0539668			0.0965712	0.0569801			0.0206048	0.0191957	Leu	Ser	FALSE		3	0	0	1	0	0	0	0	1	0	1	0	0	0	0	0	0	0	0	0	0	0	0	0	0	0	0	0	0	0	0	0	0	0	0	0	0	0	0	0	0	0	0	0	0	0	0	0	0	0	0	0	0	0	0	0	0	0	0	0	0	0	0	0	0	0	32.8	FALSE	FALSE	FALSE	466	0.023
ZGPATp.Ala296Thr	ZGPAT	0.0228036	0.0155958	0	0.0517843			0.0965712	0.0569801			0.0206048	0.0191957	Thr	Ala	TRUE		3	0	0	1	0	0	0	0	1	0	1	0	0	0	0	0	0	0	0	0	0	0	0	0	0	0	0	0	0	0	0	0	0	0	0	0	0	0	0	0	0	0	0	0	0	0	0	0	0	0	0	0	0	0	0	0	0	0	0	0	0	0	0	0	0	0	32.33	FALSE	FALSE	FALSE	466	0.023
ZHX1p.Arg712His	ZHX1	0.0228036	0.0155958	0	0.0520269			0.0965712	0.0569801			0.0206048	0.0191957	His	Arg	TRUE		3	0	0	1	0	0	0	0	1	0	1	0	0	0	0	0	0	0	0	0	0	0	0	0	0	0	0	0	0	0	0	0	0	0	0	0	0	0	0	0	0	0	0	0	0	0	0	0	0	0	0	0	0	0	0	0	0	0	0	0	0	0	0	0	0	0	32.06	FALSE	FALSE	FALSE	466	0.023
ZNF599p.Arg582Gln	ZNF599	0.0228036	0.0155958	0	0.0520269			0.0965712	0.0569801			0.0206048	0.0191957	Gln	Arg	FALSE		3	0	0	1	0	0	0	0	1	0	1	0	0	0	0	0	0	0	0	0	0	0	0	0	0	0	0	0	0	0	0	0	0	0	0	0	0	0	0	0	0	0	0	0	0	0	0	0	0	0	0	0	0	0	0	0	0	0	0	0	0	0	0	0	0	0	32.74	FALSE	FALSE	FALSE	466	0.023
ZNF667p.Pro329His	ZNF667	0.0228036	0.0155958	0	0.0520269			0.0965712	0.0569801			0.0206048	0.0191957	His	Pro	TRUE		3	0	0	1	0	0	0	0	1	0	1	0	0	0	0	0	0	0	0	0	0	0	0	0	0	0	0	0	0	0	0	0	0	0	0	0	0	0	0	0	0	0	0	0	0	0	0	0	0	0	0	0	0	0	0	0	0	0	0	0	0	0	0	0	0	0	31.62	FALSE	FALSE	FALSE	466	0.023
ACRCp.Asp297Asn	ACRC	0.0227981	0.0207943	0.000372428	0.0524092	0.134957	0.116279					0.0225053	0.0287936	Asn	Asp	FALSE		4	0	0	1	0	0	0	0	0	0	0	1	0	0	0	0	0	0	0	0	0	0	0	0	0	0	0	0	0	0	0	0	0	0	0	0	0	0	0	0	0	0	0	0	0	0	0	0	0	0	0	0	1	0	0	0	0	0	1	0	0	0	0	0	0	0	44.95	FALSE	FALSE	FALSE	466	0.023
MMP3p.Arg316Cys	MMP3	0.0227956	0.0259929	0.00255429	0.0513661							0.0271022	0.0287936	Cys	Arg	TRUE		5	0	1	0	0	0	0	0	1	0	0	0	0	0	0	0	1	0	0	0	0	0	0	0	0	0	0	0	0	2	0	0	0	0	0	0	0	0	0	0	0	0	0	0	0	0	0	0	0	0	0	0	0	0	0	0	0	0	0	0	0	0	0	0	0	0	64.28	FALSE	FALSE	FALSE	465	0.023
CD79Bp.Tyr197His	CD79B	0.0227897	0.0935745	0.012661	0.0341846									His	Tyr	TRUE	1	18	0	0	0	18	0	0	0	0	0	0	0	0	0	0	0	0	0	0	0	0	0	0	0	0	0	0	0	0	0	0	0	0	0	0	0	0	0	0	0	0	0	0	0	0	0	0	0	0	0	0	0	0	0	0	0	0	0	0	0	0	0	0	0	0	0	100	FALSE	FALSE	FALSE	465	0.023
CD79Bp.Tyr197Ser	CD79B	0.0227897	0.0935745	0.012661	0.0341846									Ser	Tyr	TRUE	1	18	0	0	0	18	0	0	0	0	0	0	0	0	0	0	0	0	0	0	0	0	0	0	0	0	0	0	0	0	0	0	0	0	0	0	0	0	0	0	0	0	0	0	0	0	0	0	0	0	0	0	0	0	0	0	0	0	0	0	0	0	0	0	0	0	0	100	FALSE	FALSE	FALSE	465	0.023
RSPH3p.Arg343Trp	RSPH3	0.0227869	0.0207943	0.00255429	0.0515973							0.0289139	0.0287936	Trp	Arg	FALSE		4	0	0	2	0	0	0	0	0	0	0	0	0	0	0	0	1	0	0	0	0	0	0	0	0	0	0	0	0	0	0	0	0	0	0	0	1	0	0	0	0	0	0	0	0	0	0	0	0	0	0	0	0	0	0	0	0	0	0	0	0	0	0	0	0	0	49.67	FALSE	FALSE	FALSE	465	0.023
SND1p.Arg391Cys	SND1	0.0227869	0.0207943	0.00255429	0.0517715							0.0289139	0.0287936	Cys	Arg	TRUE	1	4	0	0	2	0	0	0	0	0	0	0	0	0	0	0	0	1	0	0	0	0	0	0	0	0	0	0	0	0	0	0	0	0	0	0	0	1	0	0	0	0	0	0	0	0	0	0	0	0	0	0	0	0	0	0	0	0	0	0	0	0	0	0	0	0	0	50.04	FALSE	FALSE	FALSE	465	0.023
ADCY5p.Arg1058His	ADCY5	0.0227861	0.0155958	0	0.0517546					0.169779	0.169779	0.0126159	0.00959785	His	Arg	TRUE		3	0	0	1	0	0	1	0	0	0	0	0	0	0	0	0	0	0	0	0	0	0	0	0	0	0	0	0	0	0	0	0	0	0	0	0	0	0	0	0	0	0	0	0	0	0	1	0	0	0	0	0	0	0	0	0	0	0	0	0	0	0	0	0	0	0	31.71	FALSE	FALSE	FALSE	465	0.023
ATXN7L2p.Glu352Lys	ATXN7L2	0.0227861	0.0155958	0	0.0521334					0.169779	0.169779	0.0126159	0.00959785	Lys	Glu	TRUE		3	0	0	1	0	0	1	0	0	0	0	0	0	0	0	0	0	0	0	0	0	0	0	0	0	0	0	0	0	0	0	0	0	0	0	0	0	0	0	0	0	0	0	0	0	0	1	0	0	0	0	0	0	0	0	0	0	0	0	0	0	0	0	0	0	0	31.91	FALSE	FALSE	FALSE	465	0.023
JPH2p.Ala277Thr	JPH2	0.0227777	0.0207943	0.00122036	0.0532521	0.0229205	0.116279					0.0310746	0.0287936	Thr	Ala	TRUE		4	0	0	1	0	1	0	0	0	0	0	0	0	0	0	0	1	0	0	0	0	0	0	0	0	1	0	0	0	0	0	0	0	0	0	0	0	0	0	0	0	0	0	0	0	0	0	0	0	0	0	0	0	0	0	0	0	0	0	0	0	0	0	0	0	0	47.82	FALSE	FALSE	FALSE	465	0.023
PCDHGB2p.Ser488Phe	PCDHGB2	0.0227769	0.0207943	0.00122036	0.0502987	0.42779	0.465116							Phe	Ser	FALSE		4	0	0	0	0	0	0	0	0	0	0	3	0	0	0	0	0	0	0	0	0	0	0	0	0	1	0	0	0	0	0	0	0	0	0	0	0	0	0	0	0	0	0	0	0	0	0	0	0	0	0	0	0	0	0	0	0	0	0	0	0	0	0	0	0	0	41.07	FALSE	FALSE	FALSE	465	0.023
CGNL1p.Pro528Ser	CGNL1	0.0227769	0.0207943	0.00122036	0.051519	0.42779	0.465116							Ser	Pro	TRUE		4	0	0	0	0	0	0	0	0	0	0	3	0	0	0	0	0	0	0	0	0	0	0	0	0	1	0	0	0	0	0	0	0	0	0	0	0	0	0	0	0	0	0	0	0	0	0	0	0	0	0	0	0	0	0	0	0	0	0	0	0	0	0	0	0	0	41.83	FALSE	FALSE	FALSE	465	0.023
NAPSAp.Ile40Thr	NAPSA	0.0227769	0.0207943	0.00122036	0.0502986	0.42779	0.465116							Thr	Ile	TRUE		4	0	0	0	0	0	0	0	0	0	0	3	0	0	0	0	0	0	0	0	0	0	0	0	0	1	0	0	0	0	0	0	0	0	0	0	0	0	0	0	0	0	0	0	0	0	0	0	0	0	0	0	0	0	0	0	0	0	0	0	0	0	0	0	0	0	42.62	FALSE	FALSE	FALSE	465	0.023
PELI2p.Pro111His	PELI2	0.0227769	0.0207943	0.00122036	0.051519	0.42779	0.465116							His	Pro	TRUE		4	0	0	0	0	0	0	0	0	0	0	3	0	0	0	0	0	0	0	0	0	0	0	0	0	1	0	0	0	0	0	0	0	0	0	0	0	0	0	0	0	0	0	0	0	0	0	0	0	0	0	0	0	0	0	0	0	0	0	0	0	0	0	0	0	0	41.39	FALSE	FALSE	FALSE	465	0.023
PRB3p.Gly190Glu	PRB3	0.0227769	0.0207943	0.00122036	0.0502986	0.42779	0.465116							Glu	Gly	FALSE		4	0	0	0	0	0	0	0	0	0	0	3	0	0	0	0	0	0	0	0	0	0	0	0	0	1	0	0	0	0	0	0	0	0	0	0	0	0	0	0	0	0	0	0	0	0	0	0	0	0	0	0	0	0	0	0	0	0	0	0	0	0	0	0	0	0	43	FALSE	FALSE	FALSE	465	0.023
SALL2p.Ser75Cys	SALL2	0.0227769	0.0207943	0.00122036	0.051519	0.42779	0.465116							Cys	Ser	TRUE		4	0	0	0	0	0	0	0	0	0	0	3	0	0	0	0	0	0	0	0	0	0	0	0	0	1	0	0	0	0	0	0	0	0	0	0	0	0	0	0	0	0	0	0	0	0	0	0	0	0	0	0	0	0	0	0	0	0	0	0	0	0	0	0	0	0	42.63	FALSE	FALSE	FALSE	465	0.023
SMARCA4p.Pro1504Leu	SMARCA4	0.0227769	0.0207943	0.00122036	0.051519	0.42779	0.465116							Leu	Pro	FALSE	1	4	0	0	0	0	0	0	0	0	0	0	3	0	0	0	0	0	0	0	0	0	0	0	0	0	1	0	0	0	0	0	0	0	0	0	0	0	0	0	0	0	0	0	0	0	0	0	0	0	0	0	0	0	0	0	0	0	0	0	0	0	0	0	0	0	0	42.57	FALSE	FALSE	FALSE	465	0.023
ZNF679p.His262Tyr	ZNF679	0.0227769	0.0207943	0.00122036	0.051519	0.42779	0.465116							Tyr	His	TRUE		4	0	0	0	0	0	0	0	0	0	0	3	0	0	0	0	0	0	0	0	0	0	0	0	0	1	0	0	0	0	0	0	0	0	0	0	0	0	0	0	0	0	0	0	0	0	0	0	0	0	0	0	0	0	0	0	0	0	0	0	0	0	0	0	0	0	41.57	FALSE	FALSE	FALSE	465	0.023
GARNL3p.Arg608Trp	GARNL3	0.0227762	0.0207943	0.0012965	0.0504057	0.134957	0.116279	0.0147136	0.0569801			0.0206048	0.0191957	Trp	Arg	FALSE		4	0	0	1	0	0	0	0	1	0	0	1	0	0	0	0	0	0	0	0	0	0	0	0	0	0	1	0	0	0	0	0	0	0	0	0	0	0	0	0	0	0	0	0	0	0	0	0	0	0	0	0	0	0	0	0	0	0	0	0	0	0	0	0	0	0	46.88	FALSE	FALSE	FALSE	465	0.023
NPY2Rp.Ser190Leu	NPY2R	0.0227762	0.0207943	0.0012965	0.049798	0.134957	0.116279	0.0147136	0.0569801			0.0206048	0.0191957	Leu	Ser	FALSE		4	0	0	1	0	0	0	0	1	0	0	1	0	0	0	0	0	0	0	0	0	0	0	0	0	0	1	0	0	0	0	0	0	0	0	0	0	0	0	0	0	0	0	0	0	0	0	0	0	0	0	0	0	0	0	0	0	0	0	0	0	0	0	0	0	0	47.25	FALSE	FALSE	FALSE	465	0.023
PIK3CGp.Glu55Lys	PIK3CG	0.0227742	0.0259929	0.00259299	0.0484143			0.0672505	0.11396			0.0242868	0.0287936	Lys	Glu	TRUE		5	0	0	1	0	0	0	0	1	0	0	0	0	0	0	1	1	0	0	0	0	0	0	0	0	0	1	0	0	0	0	0	0	0	0	0	0	0	0	0	0	0	0	0	0	0	0	0	0	0	0	0	0	0	0	0	0	0	0	0	0	0	0	0	0	0	64.62	FALSE	FALSE	FALSE	465	0.023
DPPA5p.Glu18Lys	DPPA5	0.0227691	0.0155958	0	0.0525141							0.0227656	0.0191957	Lys	Glu	TRUE		3	0	0	0	0	1	0	0	1	0	0	0	0	0	0	0	0	1	0	0	0	0	0	0	0	0	0	0	0	0	0	0	0	0	0	0	0	0	0	0	0	0	0	0	0	0	0	0	0	0	0	0	0	0	0	0	0	0	0	0	0	0	0	0	0	0	30.11	FALSE	FALSE	FALSE	465	0.023
ATAD3Bp.Tyr604His	ATAD3B	0.0227688	0.0155958	0	0.0631977							0.00736394	0.0191957	His	Tyr	TRUE		3	0	0	0	0	0	0	0	0	0	0	0	0	0	0	0	2	0	0	0	0	0	0	0	0	0	0	0	0	0	0	0	0	0	0	0	0	0	0	0	0	0	0	0	1	0	0	0	0	0	0	0	0	0	0	0	0	0	0	0	0	0	0	0	0	0	37.02	FALSE	FALSE	FALSE	465	0.023
AMPD2p.Arg133Cys	AMPD2	0.0227622	0.0155958	0	0.0532758							0.0328114	0.0287936	Cys	Arg	TRUE		3	0	0	1	0	0	0	0	0	1	0	0	0	0	0	0	0	0	0	0	0	0	0	0	0	0	0	0	1	0	0	0	0	0	0	0	0	0	0	0	0	0	0	0	0	0	0	0	0	0	0	0	0	0	0	0	0	0	0	0	0	0	0	0	0	0	33.4	FALSE	FALSE	FALSE	465	0.023
COL13A1p.Arg502His	COL13A1	0.0227622	0.0155958	0	0.054027							0.0328114	0.0287936	His	Arg	TRUE		3	0	0	1	0	0	0	0	0	1	0	0	0	0	0	0	0	0	0	0	0	0	0	0	0	0	0	0	1	0	0	0	0	0	0	0	0	0	0	0	0	0	0	0	0	0	0	0	0	0	0	0	0	0	0	0	0	0	0	0	0	0	0	0	0	0	33.47	FALSE	FALSE	FALSE	465	0.023
FGF23p.Arg179Gln	FGF23	0.0227622	0.0155958	0	0.0542764							0.0328114	0.0287936	Gln	Arg	FALSE		3	0	0	1	0	0	0	0	0	1	0	0	0	0	0	0	0	0	0	0	0	0	0	0	0	0	0	0	1	0	0	0	0	0	0	0	0	0	0	0	0	0	0	0	0	0	0	0	0	0	0	0	0	0	0	0	0	0	0	0	0	0	0	0	0	0	32.7	FALSE	FALSE	FALSE	465	0.023
KCNF1p.Val371Ile	KCNF1	0.0227622	0.0155958	0	0.054027							0.0328114	0.0287936	Ile	Val	FALSE		3	0	0	1	0	0	0	0	0	1	0	0	0	0	0	0	0	0	0	0	0	0	0	0	0	0	0	0	1	0	0	0	0	0	0	0	0	0	0	0	0	0	0	0	0	0	0	0	0	0	0	0	0	0	0	0	0	0	0	0	0	0	0	0	0	0	32.83	FALSE	FALSE	FALSE	465	0.023
NRROSp.Thr254Met	NRROS	0.0227622	0.0155958	0	0.0542764							0.0328114	0.0287936	Met	Thr	FALSE		3	0	0	1	0	0	0	0	0	1	0	0	0	0	0	0	0	0	0	0	0	0	0	0	0	0	0	0	1	0	0	0	0	0	0	0	0	0	0	0	0	0	0	0	0	0	0	0	0	0	0	0	0	0	0	0	0	0	0	0	0	0	0	0	0	0	33.81	FALSE	FALSE	FALSE	465	0.023
OR1I1p.Val78Ile	OR1I1	0.0227622	0.0155958	0	0.0532696							0.0328114	0.0287936	Ile	Val	FALSE		3	0	0	1	0	0	0	0	0	1	0	0	0	0	0	0	0	0	0	0	0	0	0	0	0	0	0	0	1	0	0	0	0	0	0	0	0	0	0	0	0	0	0	0	0	0	0	0	0	0	0	0	0	0	0	0	0	0	0	0	0	0	0	0	0	0	33.64	FALSE	FALSE	FALSE	465	0.023
OR4A15p.Arg150Ter	OR4A15	0.0227622	0.0155958	0	0.0542764							0.0328114	0.0287936	Ter	Arg	FALSE		3	0	0	1	0	0	0	0	0	1	0	0	0	0	0	0	0	0	0	0	0	0	0	0	0	0	0	0	1	0	0	0	0	0	0	0	0	0	0	0	0	0	0	0	0	0	0	0	0	0	0	0	0	0	0	0	0	0	0	0	0	0	0	0	0	0	33.23	FALSE	FALSE	FALSE	465	0.023
PCDHA9p.Thr390Met	PCDHA9	0.0227622	0.0155958	0	0.054027							0.0328114	0.0287936	Met	Thr	FALSE		3	0	0	1	0	0	0	0	0	1	0	0	0	0	0	0	0	0	0	0	0	0	0	0	0	0	0	0	1	0	0	0	0	0	0	0	0	0	0	0	0	0	0	0	0	0	0	0	0	0	0	0	0	0	0	0	0	0	0	0	0	0	0	0	0	0	33.97	FALSE	FALSE	FALSE	465	0.023
PRRC2Bp.Val190Ile	PRRC2B	0.0227622	0.0155958	0	0.0542764							0.0328114	0.0287936	Ile	Val	FALSE		3	0	0	1	0	0	0	0	0	1	0	0	0	0	0	0	0	0	0	0	0	0	0	0	0	0	0	0	1	0	0	0	0	0	0	0	0	0	0	0	0	0	0	0	0	0	0	0	0	0	0	0	0	0	0	0	0	0	0	0	0	0	0	0	0	0	33.83	FALSE	FALSE	FALSE	465	0.023
RBM25p.Arg708Gln	RBM25	0.0227622	0.0155958	0	0.0535318							0.0328114	0.0287936	Gln	Arg	FALSE		3	0	0	1	0	0	0	0	0	1	0	0	0	0	0	0	0	0	0	0	0	0	0	0	0	0	0	0	1	0	0	0	0	0	0	0	0	0	0	0	0	0	0	0	0	0	0	0	0	0	0	0	0	0	0	0	0	0	0	0	0	0	0	0	0	0	33.23	FALSE	FALSE	FALSE	465	0.023
RHCGp.Ala288Thr	RHCG	0.0227622	0.0155958	0	0.0532696							0.0328114	0.0287936	Thr	Ala	TRUE		3	0	0	1	0	0	0	0	0	1	0	0	0	0	0	0	0	0	0	0	0	0	0	0	0	0	0	0	1	0	0	0	0	0	0	0	0	0	0	0	0	0	0	0	0	0	0	0	0	0	0	0	0	0	0	0	0	0	0	0	0	0	0	0	0	0	32.4	FALSE	FALSE	FALSE	465	0.023
MTORp.Thr1977Arg	MTOR	0.0227612	0.0259929	0.00425129	0.047762							0.0310005	0.0383914	Arg	Thr	TRUE	1	5	0	0	1	0	0	0	0	0	0	0	0	0	0	0	0	0	0	0	0	0	0	0	0	0	0	0	0	3	0	0	0	0	0	0	0	0	0	0	0	0	0	0	0	0	0	0	0	0	0	0	0	0	0	0	0	0	0	0	0	0	0	0	0	0	1	64.26	FALSE	FALSE	TRUE	465	0.023
KALRNp.Thr114Met	KALRN	0.0227508	0.0207943	0.0012661	0.0548682							0.0309699	0.0287936	Met	Thr	FALSE		4	1	1	1	1	0	0	0	0	0	0	0	0	0	0	0	0	0	0	0	0	0	0	0	0	0	0	0	0	0	0	0	0	0	0	0	0	0	0	0	0	0	0	0	0	0	0	0	0	0	0	0	0	0	0	0	0	0	0	0	0	0	0	0	0	0	47.05	FALSE	FALSE	FALSE	465	0.023
FXYD5p.Arg145Trp	FXYD5	0.0227499	0.0207943	0.0046293	0.0498348			0.105074	0.11396	0.169779	0.169779			Trp	Arg	FALSE		4	0	0	0	0	0	1	0	0	0	0	0	0	0	0	2	0	0	0	0	0	0	0	0	0	0	0	0	0	0	0	0	0	0	0	1	0	0	0	0	0	0	0	0	0	0	0	0	0	0	0	0	0	0	0	0	0	0	0	0	0	0	0	0	0	0	45.74	FALSE	FALSE	FALSE	465	0.023
GPR101p.Asp503Asn	GPR101	0.0227458	0.0207943	0.0012661	0.0508337	0.134957	0.116279					0.0206048	0.0191957	Asn	Asp	FALSE		4	0	0	1	1	0	0	0	1	0	0	1	0	0	0	0	0	0	0	0	0	0	0	0	0	0	0	0	0	0	0	0	0	0	0	0	0	0	0	0	0	0	0	0	0	0	0	0	0	0	0	0	0	0	0	0	0	0	0	0	0	0	0	0	0	0	46.15	FALSE	FALSE	FALSE	464	0.023
HMGXB4p.Ser89Leu	HMGXB4	0.0227458	0.0207943	0.0012661	0.051411	0.134957	0.116279					0.0206048	0.0191957	Leu	Ser	FALSE		4	0	0	1	1	0	0	0	1	0	0	1	0	0	0	0	0	0	0	0	0	0	0	0	0	0	0	0	0	0	0	0	0	0	0	0	0	0	0	0	0	0	0	0	0	0	0	0	0	0	0	0	0	0	0	0	0	0	0	0	0	0	0	0	0	0	46.22	FALSE	FALSE	FALSE	464	0.023
MGAp.Arg2436His	MGA	0.0227458	0.0207943	0.0012661	0.0511136	0.134957	0.116279					0.0206048	0.0191957	His	Arg	TRUE		4	0	0	1	1	0	0	0	1	0	0	1	0	0	0	0	0	0	0	0	0	0	0	0	0	0	0	0	0	0	0	0	0	0	0	0	0	0	0	0	0	0	0	0	0	0	0	0	0	0	0	0	0	0	0	0	0	0	0	0	0	0	0	0	0	0	47.03	FALSE	FALSE	FALSE	464	0.023
SALL1p.Glu83Lys	SALL1	0.0227458	0.0207943	0.0012661	0.0501449	0.134957	0.116279					0.0206048	0.0191957	Lys	Glu	TRUE		4	0	0	1	1	0	0	0	1	0	0	1	0	0	0	0	0	0	0	0	0	0	0	0	0	0	0	0	0	0	0	0	0	0	0	0	0	0	0	0	0	0	0	0	0	0	0	0	0	0	0	0	0	0	0	0	0	0	0	0	0	0	0	0	0	0	46.33	FALSE	FALSE	FALSE	464	0.023
BCL9p.Arg101Ter	BCL9	0.0227384	0.0155958	0	0.0552356							0.0288439	0.0191957	Ter	Arg	FALSE	1	3	0	0	0	0	1	0	0	0	1	0	0	0	0	0	0	0	0	0	0	0	0	0	0	0	0	0	0	0	0	0	0	0	0	0	0	1	0	0	0	0	0	0	0	0	0	0	0	0	0	0	0	0	0	0	0	0	0	0	0	0	0	0	0	0	0	34.51	FALSE	FALSE	FALSE	464	0.023
RYR3p.Ala1533Val	RYR3	0.0227384	0.0155958	0	0.0552356							0.0288439	0.0191957	Val	Ala	FALSE		3	0	0	0	0	1	0	0	0	1	0	0	0	0	0	0	0	0	0	0	0	0	0	0	0	0	0	0	0	0	0	0	0	0	0	0	1	0	0	0	0	0	0	0	0	0	0	0	0	0	0	0	0	0	0	0	0	0	0	0	0	0	0	0	0	0	35.01	FALSE	FALSE	FALSE	464	0.023
EPC1p.Arg756Gln	EPC1	0.0227354	0.0155958	0	0.0529048							0.0327727	0.0287936	Gln	Arg	FALSE		3	0	1	0	0	0	0	0	1	0	0	0	0	0	0	0	0	0	0	0	0	0	0	0	0	0	0	0	0	0	0	0	0	0	0	0	0	0	0	0	0	0	0	0	0	0	0	0	0	0	0	0	1	0	0	0	0	0	0	0	0	0	0	0	0	0	29.29	FALSE	FALSE	FALSE	464	0.023
TAF5Lp.Arg156Ter	TAF5L	0.0227354	0.0155958	0	0.0535259							0.0327727	0.0287936	Ter	Arg	FALSE		3	0	1	0	0	0	0	0	1	0	0	0	0	0	0	0	0	0	0	0	0	0	0	0	0	0	0	0	0	0	0	0	0	0	0	0	0	0	0	0	0	0	0	0	0	0	0	0	0	0	0	0	1	0	0	0	0	0	0	0	0	0	0	0	0	0	28.98	FALSE	FALSE	FALSE	464	0.023
DNASE1L1p.Asp212Asn	DNASE1L1	0.022735	0.0155958	0	0.0520116							0.0327722	0.0287936	Asn	Asp	FALSE		3	0	0	0	0	0	0	0	0	1	0	0	0	0	0	0	0	0	0	0	0	0	0	0	0	0	0	0	0	0	0	0	0	0	0	0	0	0	0	0	0	0	0	0	0	0	0	0	0	0	0	0	2	0	0	0	0	0	0	0	0	0	0	0	0	0	28.92	FALSE	FALSE	FALSE	464	0.023
OTUD7Bp.Ser108Phe	OTUD7B	0.0227329	0.0155958	0	0.0522696			0.0965712	0.0569801			0.0126159	0.00959785	Phe	Ser	FALSE		3	0	0	1	0	0	0	0	0	0	1	0	0	0	0	0	0	0	0	0	0	0	0	0	0	0	0	0	0	0	0	0	0	0	0	0	0	0	0	0	0	0	0	0	0	0	1	0	0	0	0	0	0	0	0	0	0	0	0	0	0	0	0	0	0	0	32.4	FALSE	FALSE	FALSE	464	0.023
CHD1Lp.Val397Met	CHD1L	0.0227315	0.0103972	0	0.066898			0.257975	0.11396					Met	Val	FALSE		2	0	0	0	0	0	0	0	0	0	0	0	0	0	0	0	0	0	0	0	0	0	0	0	0	0	1	0	0	0	1	0	0	0	0	0	0	0	0	0	0	0	0	0	0	0	0	0	0	0	0	0	0	0	0	0	0	0	0	0	0	0	0	0	0	0	36.2	FALSE	FALSE	FALSE	464	0.023
PPM1Np.Arg43Gly	PPM1N	0.0227315	0.0103972	0	0.066898			0.257975	0.11396					Gly	Arg	FALSE		2	0	0	0	0	0	0	0	0	0	0	0	0	0	0	0	0	0	0	0	0	0	0	0	0	0	1	0	0	0	1	0	0	0	0	0	0	0	0	0	0	0	0	0	0	0	0	0	0	0	0	0	0	0	0	0	0	0	0	0	0	0	0	0	0	0	36.98	FALSE	FALSE	FALSE	464	0.023
CREB3L3p.Gly112Ser	CREB3L3	0.0227259	0.0207943	0.00122036	0.0510212	0.157877	0.232558					0.0206421	0.0191957	Ser	Gly	TRUE		4	0	0	1	0	0	0	0	0	0	0	1	0	0	0	0	0	0	0	0	0	0	0	0	0	1	0	0	0	0	0	0	0	0	0	0	0	0	0	0	0	0	0	0	0	0	0	0	0	0	1	0	0	0	0	0	0	0	0	0	0	0	0	0	0	0	46.59	FALSE	FALSE	FALSE	464	0.023
CLEC4Ep.Pro60Leu	CLEC4E	0.0227241	0.0155958	0	0.0528433	0.134957	0.116279			0.169779	0.169779			Leu	Pro	FALSE		3	0	0	0	0	0	1	0	0	0	0	1	0	0	0	0	0	1	0	0	0	0	0	0	0	0	0	0	0	0	0	0	0	0	0	0	0	0	0	0	0	0	0	0	0	0	0	0	0	0	0	0	0	0	0	0	0	0	0	0	0	0	0	0	0	0	34.6	FALSE	FALSE	FALSE	464	0.023
HNRNPMp.Arg244Cys	HNRNPM	0.0227204	0.0207943	0.00187724	0.0506793							0.030045	0.0287936	Cys	Arg	TRUE		4	0	0	0	0	0	0	0	2	1	0	0	0	0	0	0	0	0	0	0	0	0	0	0	0	0	0	0	0	0	0	0	0	0	0	0	0	0	0	0	0	0	0	0	0	0	0	0	0	0	0	1	0	0	0	0	0	0	0	0	0	0	0	0	0	0	45.5	FALSE	FALSE	FALSE	464	0.023
LRRN2p.Arg409Cys	LRRN2	0.0227193	0.0207943	0.00255429	0.0522757	0.134957	0.116279					0.0184587	0.0191957	Cys	Arg	TRUE		4	0	0	0	0	1	0	0	0	0	0	1	0	0	0	0	1	0	0	0	0	0	0	0	0	0	0	0	0	0	0	0	0	0	0	0	1	0	0	0	0	0	0	0	0	0	0	0	0	0	0	0	0	0	0	0	0	0	0	0	0	0	0	0	0	0	50.29	FALSE	FALSE	FALSE	464	0.023
INSRp.Ala1340Val	INSR	0.0227188	0.0207943	0.00199702	0.0519144							0.0227656	0.0191957	Val	Ala	FALSE		4	0	0	0	0	1	0	0	1	0	0	0	0	0	0	0	0	0	0	0	0	0	0	0	0	0	0	0	0	1	0	0	0	0	0	1	0	0	0	0	0	0	0	0	0	0	0	0	0	0	0	0	0	0	0	0	0	0	0	0	0	0	0	0	0	0	48.35	TRUE	FALSE	FALSE	464	0.023
FAM47Ap.Arg487Gln	FAM47A	0.0227079	0.0207943	0.00406843	0.050364			0.0525369	0.0569801			0.02606	0.0287936	Gln	Arg	FALSE		4	0	0	0	0	0	0	0	0	1	0	0	0	1	0	1	0	0	0	0	0	0	0	0	0	0	0	0	1	0	0	0	0	0	0	0	0	0	0	0	0	0	0	0	0	0	0	0	0	0	0	0	0	0	0	0	0	0	0	0	0	0	0	0	0	0	46.66	FALSE	FALSE	FALSE	464	0.023
GCDHp.Arg82Cys	GCDH	0.0227069	0.0155958	0	0.0561189			0.0147136	0.0569801			0.0308627	0.0191957	Cys	Arg	TRUE		3	0	2	0	0	0	0	0	0	0	0	0	0	0	0	0	0	0	0	0	0	0	0	0	0	0	1	0	0	0	0	0	0	0	0	0	0	0	0	0	0	0	0	0	0	0	0	0	0	0	0	0	0	0	0	0	0	0	0	0	0	0	0	0	0	0	40.05	FALSE	FALSE	FALSE	464	0.023
MROH2Bp.Glu1109Gln	MROH2B	0.0227069	0.0155958	0	0.0561189			0.0147136	0.0569801			0.0308627	0.0191957	Gln	Glu	FALSE		3	0	2	0	0	0	0	0	0	0	0	0	0	0	0	0	0	0	0	0	0	0	0	0	0	0	1	0	0	0	0	0	0	0	0	0	0	0	0	0	0	0	0	0	0	0	0	0	0	0	0	0	0	0	0	0	0	0	0	0	0	0	0	0	0	0	40.51	FALSE	FALSE	FALSE	464	0.023
XIRP2p.His700Asn	XIRP2	0.0227069	0.0155958	0	0.0561189			0.0147136	0.0569801			0.0308627	0.0191957	Asn	His	FALSE		3	0	2	0	0	0	0	0	0	0	0	0	0	0	0	0	0	0	0	0	0	0	0	0	0	0	1	0	0	0	0	0	0	0	0	0	0	0	0	0	0	0	0	0	0	0	0	0	0	0	0	0	0	0	0	0	0	0	0	0	0	0	0	0	0	0	40.24	FALSE	FALSE	FALSE	464	0.023
CTNNB1p.His36Pro	CTNNB1	0.022706	0.062383	0.0105316	0.0369095							0.0321483	0.105576	Pro	His	FALSE	1	12	11	0	0	0	0	0	0	0	0	0	0	1	0	0	0	0	0	0	0	0	0	0	0	0	0	0	0	0	0	0	0	0	0	0	0	0	0	0	0	0	0	0	0	0	0	0	0	0	0	0	0	0	0	0	0	0	0	0	0	0	0	0	0	0	0	100	FALSE	TRUE	FALSE	464	0.023
RHOAp.Arg5Gln	RHOA	0.0227012	0.0571844	0.00759657	0.0452917							0.0162979	0.0191957	Gln	Arg	FALSE	1	11	0	0	1	9	0	0	0	0	0	0	0	0	0	0	0	1	0	0	0	0	0	0	0	0	0	0	0	0	0	0	0	0	0	0	0	0	0	0	0	0	0	0	0	0	0	0	0	0	0	0	0	0	0	0	0	0	0	0	0	0	0	0	0	0	0	99.62	FALSE	FALSE	FALSE	464	0.023
ARHGEF17p.Arg709Ter	ARHGEF17	0.0227011	0.0103972	0	0.0668372			0.243261	0.0569801					Ter	Arg	FALSE		2	0	0	0	1	0	0	0	0	0	0	0	0	0	0	0	0	0	0	0	0	0	0	0	0	0	0	0	0	0	1	0	0	0	0	0	0	0	0	0	0	0	0	0	0	0	0	0	0	0	0	0	0	0	0	0	0	0	0	0	0	0	0	0	0	0	36.24	FALSE	FALSE	FALSE	464	0.023
SAMD12p.Glu167Asp	SAMD12	0.0227011	0.0103972	0	0.0681033			0.243261	0.0569801					Asp	Glu	FALSE		2	0	0	0	1	0	0	0	0	0	0	0	0	0	0	0	0	0	0	0	0	0	0	0	0	0	0	0	0	0	1	0	0	0	0	0	0	0	0	0	0	0	0	0	0	0	0	0	0	0	0	0	0	0	0	0	0	0	0	0	0	0	0	0	0	0	37.35	FALSE	FALSE	FALSE	464	0.023
SERPINB7p.Ser312Leu	SERPINB7	0.0227001	0.0207943	0.00122036	0.0512884	0.157877	0.232558					0.0206048	0.0191957	Leu	Ser	FALSE		4	0	0	1	0	0	0	0	1	0	0	1	0	0	0	0	0	0	0	0	0	0	0	0	0	1	0	0	0	0	0	0	0	0	0	0	0	0	0	0	0	0	0	0	0	0	0	0	0	0	0	0	0	0	0	0	0	0	0	0	0	0	0	0	0	0	47.1	FALSE	FALSE	FALSE	464	0.023
SLC26A11p.Leu213Val	SLC26A11	0.0227001	0.0207943	0.00122036	0.0517114	0.157877	0.232558					0.0206048	0.0191957	Val	Leu	FALSE		4	0	0	1	0	0	0	0	1	0	0	1	0	0	0	0	0	0	0	0	0	0	0	0	0	1	0	0	0	0	0	0	0	0	0	0	0	0	0	0	0	0	0	0	0	0	0	0	0	0	0	0	0	0	0	0	0	0	0	0	0	0	0	0	0	0	46.62	FALSE	FALSE	FALSE	464	0.023
AP4B1p.Ala670Thr	AP4B1	0.0226981	0.0259929	0.00255429	0.048521	0.0229205	0.116279	0.0525369	0.0569801			0.0242868	0.0287936	Thr	Ala	TRUE		5	0	0	1	0	0	0	0	1	0	0	0	0	0	0	1	1	0	0	0	0	0	0	0	0	1	0	0	0	0	0	0	0	0	0	0	0	0	0	0	0	0	0	0	0	0	0	0	0	0	0	0	0	0	0	0	0	0	0	0	0	0	0	0	0	0	64.87	FALSE	FALSE	FALSE	463	0.023
PCDH17p.Arg970His	PCDH17	0.0226962	0.0207943	0.000132086	0.0550193							0.0325259	0.0287936	His	Arg	TRUE		4	0	0	0	0	1	0	0	0	1	0	0	0	0	0	0	1	0	0	0	0	0	0	0	1	0	0	0	0	0	0	0	0	0	0	0	0	0	0	0	0	0	0	0	0	0	0	0	0	0	0	0	0	0	0	0	0	0	0	0	0	0	0	0	0	0	50.03	FALSE	FALSE	FALSE	463	0.023
PFKMp.Arg281His	PFKM	0.0226962	0.0207943	0.000553963	0.0521326							0.0319177	0.0287936	His	Arg	TRUE		4	0	0	1	0	0	0	0	1	0	0	0	0	0	0	0	0	0	0	0	0	0	0	0	0	0	0	0	0	0	0	0	1	0	0	0	0	0	1	0	0	0	0	0	0	0	0	0	0	0	0	0	0	0	0	0	0	0	0	0	0	0	0	0	0	0	47.61	FALSE	FALSE	FALSE	463	0.023
SYNE1p.Arg8117Trp	SYNE1	0.022696	0.0207943	0.00202748	0.0505843							0.032716	0.0383914	Trp	Arg	FALSE		4	1	0	1	0	0	0	0	0	0	0	0	0	1	0	0	0	0	0	0	0	0	0	0	0	0	0	0	0	0	0	0	1	0	0	0	0	0	0	0	0	0	0	0	0	0	0	0	0	0	0	0	0	0	0	0	0	0	0	0	0	0	0	0	0	0	49.23	FALSE	FALSE	FALSE	463	0.023
CBFA2T2p.Leu126Val	CBFA2T2	0.0226932	0.0155958	0	0.0513758					0.339559	0.339559	0.00802614	0.00959785	Val	Leu	FALSE		3	0	0	0	0	0	2	0	0	0	0	0	0	0	0	0	0	0	0	0	0	0	0	0	0	0	0	0	0	0	0	0	0	0	0	0	0	0	0	0	0	0	0	0	0	0	0	0	0	0	1	0	0	0	0	0	0	0	0	0	0	0	0	0	0	0	31.84	FALSE	FALSE	FALSE	463	0.023
TP53p.Arg280Ser	TP53	0.0226866	0.0259929	0.00255429	0.0494089			0.105074	0.11396			0.0177492	0.0191957	Ser	Arg	TRUE	1	5	0	0	0	0	0	0	0	0	1	0	0	0	0	0	2	1	0	0	0	0	0	1	0	0	0	0	0	0	0	0	0	0	0	0	0	0	0	0	0	0	0	0	0	0	0	0	0	0	0	0	0	0	0	0	0	0	0	0	0	0	0	0	0	0	0	64.43	FALSE	FALSE	FALSE	463	0.023
KAZNp.Glu327Lys	KAZN	0.0226862	0.0207943	0.00255429	0.0513758			0.0341219	0.0569801	0.339559	0.339559	0.00368197	0.00959785	Lys	Glu	TRUE		4	0	0	0	0	0	2	0	0	0	0	0	0	0	0	0	1	0	0	0	0	0	0	0	0	0	0	0	0	0	0	0	0	0	0	0	0	0	0	0	1	0	0	0	0	0	0	0	0	0	0	0	0	0	0	0	0	0	0	0	0	0	0	0	0	0	50.17	FALSE	FALSE	FALSE	463	0.023
MYO15Ap.Arg3134Gln	MYO15A	0.0226862	0.0207943	0.00255429	0.0509334			0.0341219	0.0569801	0.339559	0.339559	0.00368197	0.00959785	Gln	Arg	FALSE		4	0	0	0	0	0	2	0	0	0	0	0	0	0	0	0	1	0	0	0	0	0	0	0	0	0	0	0	0	0	0	0	0	0	0	0	0	0	0	0	1	0	0	0	0	0	0	0	0	0	0	0	0	0	0	0	0	0	0	0	0	0	0	0	0	0	49.91	FALSE	FALSE	FALSE	463	0.023
CTNNB1p.Ser33Ala	CTNNB1	0.0226826	0.0259929	0.00405495	0.0509662							0.0326966	0.0479893	Ala	Ser	FALSE	1	5	3	0	1	0	0	0	0	0	0	0	0	0	0	0	0	0	0	0	0	0	0	0	0	0	0	0	0	0	0	0	0	1	0	0	0	0	0	0	0	0	0	0	0	0	0	0	0	0	0	0	0	0	0	0	0	0	0	0	0	0	0	0	0	0	0	64.49	FALSE	TRUE	FALSE	463	0.023
DNAJB2p.Arg178His	DNAJB2	0.0226765	0.0155958	0	0.0560581							0.0308627	0.0191957	His	Arg	TRUE		3	0	2	0	1	0	0	0	0	0	0	0	0	0	0	0	0	0	0	0	0	0	0	0	0	0	0	0	0	0	0	0	0	0	0	0	0	0	0	0	0	0	0	0	0	0	0	0	0	0	0	0	0	0	0	0	0	0	0	0	0	0	0	0	0	0	39.84	FALSE	FALSE	FALSE	463	0.023
GIMAP4p.Arg53Gln	GIMAP4	0.0226765	0.0155958	0	0.054792							0.0308627	0.0191957	Gln	Arg	FALSE		3	0	2	0	1	0	0	0	0	0	0	0	0	0	0	0	0	0	0	0	0	0	0	0	0	0	0	0	0	0	0	0	0	0	0	0	0	0	0	0	0	0	0	0	0	0	0	0	0	0	0	0	0	0	0	0	0	0	0	0	0	0	0	0	0	0	39.55	FALSE	FALSE	FALSE	463	0.023
CNTNAP5p.Arg686His	CNTNAP5	0.0226722	0.0207943	0.00111483	0.0534252							0.0310746	0.0287936	His	Arg	TRUE		4	0	0	1	0	1	0	0	0	0	0	0	0	0	0	0	1	0	0	0	0	0	1	0	0	0	0	0	0	0	0	0	0	0	0	0	0	0	0	0	0	0	0	0	0	0	0	0	0	0	0	0	0	0	0	0	0	0	0	0	0	0	0	0	0	0	48.48	FALSE	FALSE	FALSE	463	0.023
DNAH7p.Arg1874Gln	DNAH7	0.0226708	0.0155958	0	0.052108	0.134957	0.116279	0.0965712	0.0569801					Gln	Arg	FALSE		3	0	0	0	0	0	0	0	0	0	1	1	0	0	0	0	0	1	0	0	0	0	0	0	0	0	0	0	0	0	0	0	0	0	0	0	0	0	0	0	0	0	0	0	0	0	0	0	0	0	0	0	0	0	0	0	0	0	0	0	0	0	0	0	0	0	34.67	FALSE	FALSE	FALSE	463	0.023
ADAMTS9p.Arg1491Lys	ADAMTS9	0.0226674	0.0155958	0	0.0533986					0.339559	0.339559	0.0079889	0.00959785	Lys	Arg	TRUE		3	0	0	0	0	0	2	0	1	0	0	0	0	0	0	0	0	0	0	0	0	0	0	0	0	0	0	0	0	0	0	0	0	0	0	0	0	0	0	0	0	0	0	0	0	0	0	0	0	0	0	0	0	0	0	0	0	0	0	0	0	0	0	0	0	0	32.6	FALSE	FALSE	FALSE	463	0.023
AFF4p.Arg1156Cys	AFF4	0.0226674	0.0155958	0	0.0513758					0.339559	0.339559	0.0079889	0.00959785	Cys	Arg	TRUE	1	3	0	0	0	0	0	2	0	1	0	0	0	0	0	0	0	0	0	0	0	0	0	0	0	0	0	0	0	0	0	0	0	0	0	0	0	0	0	0	0	0	0	0	0	0	0	0	0	0	0	0	0	0	0	0	0	0	0	0	0	0	0	0	0	0	0	32.32	FALSE	FALSE	FALSE	463	0.023
ATP12Ap.Arg858Cys	ATP12A	0.0226674	0.0155958	0	0.0513758					0.339559	0.339559	0.0079889	0.00959785	Cys	Arg	TRUE		3	0	0	0	0	0	2	0	1	0	0	0	0	0	0	0	0	0	0	0	0	0	0	0	0	0	0	0	0	0	0	0	0	0	0	0	0	0	0	0	0	0	0	0	0	0	0	0	0	0	0	0	0	0	0	0	0	0	0	0	0	0	0	0	0	0	33.56	FALSE	FALSE	FALSE	463	0.023
CLDN4p.Ser163Leu	CLDN4	0.0226674	0.0155958	0	0.0513758					0.339559	0.339559	0.0079889	0.00959785	Leu	Ser	FALSE		3	0	0	0	0	0	2	0	1	0	0	0	0	0	0	0	0	0	0	0	0	0	0	0	0	0	0	0	0	0	0	0	0	0	0	0	0	0	0	0	0	0	0	0	0	0	0	0	0	0	0	0	0	0	0	0	0	0	0	0	0	0	0	0	0	0	32.58	FALSE	FALSE	FALSE	463	0.023
CRB2p.Ala574Val	CRB2	0.0226674	0.0155958	0	0.0513758					0.339559	0.339559	0.0079889	0.00959785	Val	Ala	FALSE		3	0	0	0	0	0	2	0	1	0	0	0	0	0	0	0	0	0	0	0	0	0	0	0	0	0	0	0	0	0	0	0	0	0	0	0	0	0	0	0	0	0	0	0	0	0	0	0	0	0	0	0	0	0	0	0	0	0	0	0	0	0	0	0	0	0	31.85	FALSE	FALSE	FALSE	463	0.023
H6PDp.Asp687Asn	H6PD	0.0226674	0.0155958	0	0.0513758					0.339559	0.339559	0.0079889	0.00959785	Asn	Asp	FALSE		3	0	0	0	0	0	2	0	1	0	0	0	0	0	0	0	0	0	0	0	0	0	0	0	0	0	0	0	0	0	0	0	0	0	0	0	0	0	0	0	0	0	0	0	0	0	0	0	0	0	0	0	0	0	0	0	0	0	0	0	0	0	0	0	0	0	32.23	FALSE	FALSE	FALSE	463	0.023
KIAA1109p.Arg1019Gln	KIAA1109	0.0226674	0.0155958	0	0.0513758					0.339559	0.339559	0.0079889	0.00959785	Gln	Arg	FALSE		3	0	0	0	0	0	2	0	1	0	0	0	0	0	0	0	0	0	0	0	0	0	0	0	0	0	0	0	0	0	0	0	0	0	0	0	0	0	0	0	0	0	0	0	0	0	0	0	0	0	0	0	0	0	0	0	0	0	0	0	0	0	0	0	0	0	32.29	FALSE	FALSE	FALSE	463	0.023
KIF5Cp.Glu724Lys	KIF5C	0.0226674	0.0155958	0	0.0513758					0.339559	0.339559	0.0079889	0.00959785	Lys	Glu	TRUE		3	0	0	0	0	0	2	0	1	0	0	0	0	0	0	0	0	0	0	0	0	0	0	0	0	0	0	0	0	0	0	0	0	0	0	0	0	0	0	0	0	0	0	0	0	0	0	0	0	0	0	0	0	0	0	0	0	0	0	0	0	0	0	0	0	0	32.52	FALSE	FALSE	FALSE	463	0.023
LILRA3p.Arg191Cys	LILRA3	0.0226674	0.0155958	0	0.0538974					0.339559	0.339559	0.0079889	0.00959785	Cys	Arg	TRUE		3	0	0	0	0	0	2	0	1	0	0	0	0	0	0	0	0	0	0	0	0	0	0	0	0	0	0	0	0	0	0	0	0	0	0	0	0	0	0	0	0	0	0	0	0	0	0	0	0	0	0	0	0	0	0	0	0	0	0	0	0	0	0	0	0	0	31.57	FALSE	FALSE	FALSE	463	0.023
MYCBP2p.Met3981Val	MYCBP2	0.0226674	0.0155958	0	0.0513758					0.339559	0.339559	0.0079889	0.00959785	Val	Met	FALSE		3	0	0	0	0	0	2	0	1	0	0	0	0	0	0	0	0	0	0	0	0	0	0	0	0	0	0	0	0	0	0	0	0	0	0	0	0	0	0	0	0	0	0	0	0	0	0	0	0	0	0	0	0	0	0	0	0	0	0	0	0	0	0	0	0	0	32.22	FALSE	FALSE	FALSE	463	0.023
MYH9p.Glu1681Lys	MYH9	0.0226674	0.0155958	0	0.0538974					0.339559	0.339559	0.0079889	0.00959785	Lys	Glu	TRUE	1	3	0	0	0	0	0	2	0	1	0	0	0	0	0	0	0	0	0	0	0	0	0	0	0	0	0	0	0	0	0	0	0	0	0	0	0	0	0	0	0	0	0	0	0	0	0	0	0	0	0	0	0	0	0	0	0	0	0	0	0	0	0	0	0	0	0	33.39	FALSE	FALSE	FALSE	463	0.023
PDZD2p.Ser1031Leu	PDZD2	0.0226674	0.0155958	0	0.0513758					0.339559	0.339559	0.0079889	0.00959785	Leu	Ser	FALSE		3	0	0	0	0	0	2	0	1	0	0	0	0	0	0	0	0	0	0	0	0	0	0	0	0	0	0	0	0	0	0	0	0	0	0	0	0	0	0	0	0	0	0	0	0	0	0	0	0	0	0	0	0	0	0	0	0	0	0	0	0	0	0	0	0	0	33.28	FALSE	FALSE	FALSE	463	0.023
POLD2p.Arg57Cys	POLD2	0.0226674	0.0155958	0	0.0513758					0.339559	0.339559	0.0079889	0.00959785	Cys	Arg	TRUE		3	0	0	0	0	0	2	0	1	0	0	0	0	0	0	0	0	0	0	0	0	0	0	0	0	0	0	0	0	0	0	0	0	0	0	0	0	0	0	0	0	0	0	0	0	0	0	0	0	0	0	0	0	0	0	0	0	0	0	0	0	0	0	0	0	0	33.29	FALSE	FALSE	FALSE	463	0.023
POLR2Bp.Arg483His	POLR2B	0.0226674	0.0155958	0	0.0513758					0.339559	0.339559	0.0079889	0.00959785	His	Arg	TRUE		3	0	0	0	0	0	2	0	1	0	0	0	0	0	0	0	0	0	0	0	0	0	0	0	0	0	0	0	0	0	0	0	0	0	0	0	0	0	0	0	0	0	0	0	0	0	0	0	0	0	0	0	0	0	0	0	0	0	0	0	0	0	0	0	0	0	32.6	FALSE	FALSE	FALSE	463	0.023
RNF19Ap.Asp814Asn	RNF19A	0.0226674	0.0155958	0	0.0513758					0.339559	0.339559	0.0079889	0.00959785	Asn	Asp	FALSE		3	0	0	0	0	0	2	0	1	0	0	0	0	0	0	0	0	0	0	0	0	0	0	0	0	0	0	0	0	0	0	0	0	0	0	0	0	0	0	0	0	0	0	0	0	0	0	0	0	0	0	0	0	0	0	0	0	0	0	0	0	0	0	0	0	0	31.63	FALSE	FALSE	FALSE	463	0.023
SCN10Ap.Arg1142Cys	SCN10A	0.0226674	0.0155958	0	0.0538974					0.339559	0.339559	0.0079889	0.00959785	Cys	Arg	TRUE		3	0	0	0	0	0	2	0	1	0	0	0	0	0	0	0	0	0	0	0	0	0	0	0	0	0	0	0	0	0	0	0	0	0	0	0	0	0	0	0	0	0	0	0	0	0	0	0	0	0	0	0	0	0	0	0	0	0	0	0	0	0	0	0	0	0	32.33	FALSE	FALSE	FALSE	463	0.023
SCYL1p.Arg271His	SCYL1	0.0226674	0.0155958	0	0.0513758					0.339559	0.339559	0.0079889	0.00959785	His	Arg	TRUE		3	0	0	0	0	0	2	0	1	0	0	0	0	0	0	0	0	0	0	0	0	0	0	0	0	0	0	0	0	0	0	0	0	0	0	0	0	0	0	0	0	0	0	0	0	0	0	0	0	0	0	0	0	0	0	0	0	0	0	0	0	0	0	0	0	0	32.71	FALSE	FALSE	FALSE	463	0.023
SPP2p.Arg62Trp	SPP2	0.0226674	0.0155958	0	0.0513758					0.339559	0.339559	0.0079889	0.00959785	Trp	Arg	FALSE		3	0	0	0	0	0	2	0	1	0	0	0	0	0	0	0	0	0	0	0	0	0	0	0	0	0	0	0	0	0	0	0	0	0	0	0	0	0	0	0	0	0	0	0	0	0	0	0	0	0	0	0	0	0	0	0	0	0	0	0	0	0	0	0	0	0	32.2	FALSE	FALSE	FALSE	463	0.023
TAB2p.Arg452Ter	TAB2	0.0226674	0.0155958	0	0.0533986					0.339559	0.339559	0.0079889	0.00959785	Ter	Arg	FALSE		3	0	0	0	0	0	2	0	1	0	0	0	0	0	0	0	0	0	0	0	0	0	0	0	0	0	0	0	0	0	0	0	0	0	0	0	0	0	0	0	0	0	0	0	0	0	0	0	0	0	0	0	0	0	0	0	0	0	0	0	0	0	0	0	0	0	32.81	FALSE	FALSE	FALSE	463	0.023
TMEM40p.Val213Ile	TMEM40	0.0226674	0.0155958	0	0.0513758					0.339559	0.339559	0.0079889	0.00959785	Ile	Val	FALSE		3	0	0	0	0	0	2	0	1	0	0	0	0	0	0	0	0	0	0	0	0	0	0	0	0	0	0	0	0	0	0	0	0	0	0	0	0	0	0	0	0	0	0	0	0	0	0	0	0	0	0	0	0	0	0	0	0	0	0	0	0	0	0	0	0	0	31.09	FALSE	FALSE	FALSE	463	0.023
VPS37Bp.Asn19Lys	VPS37B	0.0226674	0.0155958	0	0.0513758					0.339559	0.339559	0.0079889	0.00959785	Lys	Asn	TRUE		3	0	0	0	0	0	2	0	1	0	0	0	0	0	0	0	0	0	0	0	0	0	0	0	0	0	0	0	0	0	0	0	0	0	0	0	0	0	0	0	0	0	0	0	0	0	0	0	0	0	0	0	0	0	0	0	0	0	0	0	0	0	0	0	0	0	32.79	FALSE	FALSE	FALSE	463	0.023
WDR64p.Asp918Tyr	WDR64	0.0226674	0.0155958	0	0.0513758					0.339559	0.339559	0.0079889	0.00959785	Tyr	Asp	TRUE		3	0	0	0	0	0	2	0	1	0	0	0	0	0	0	0	0	0	0	0	0	0	0	0	0	0	0	0	0	0	0	0	0	0	0	0	0	0	0	0	0	0	0	0	0	0	0	0	0	0	0	0	0	0	0	0	0	0	0	0	0	0	0	0	0	0	32.56	FALSE	FALSE	FALSE	463	0.023
PCDHA8p.Gly97Arg	PCDHA8	0.0226554	0.0103972	0	0.0679661	0.0229205	0.116279	0.243261	0.0569801					Arg	Gly	TRUE		2	0	0	0	0	0	0	0	0	0	0	0	0	0	0	0	0	0	0	0	0	0	0	0	0	1	0	0	0	0	1	0	0	0	0	0	0	0	0	0	0	0	0	0	0	0	0	0	0	0	0	0	0	0	0	0	0	0	0	0	0	0	0	0	0	0	36.79	FALSE	FALSE	FALSE	463	0.023
WIZp.Arg139Gln	WIZ	0.0226535	0.0207943	0.00300665	0.0483415			0.0341219	0.0569801	0.169779	0.169779	0.0159778	0.0191957	Gln	Arg	FALSE		4	0	0	0	0	0	1	0	2	0	0	0	0	0	0	0	0	0	0	0	0	0	0	0	0	0	0	0	0	0	0	0	0	0	0	0	0	0	0	0	1	0	0	0	0	0	0	0	0	0	0	0	0	0	0	0	0	0	0	0	0	0	0	0	0	0	48.74	FALSE	FALSE	FALSE	463	0.023
MYO15Ap.Val2911Met	MYO15A	0.0226488	0.0155958	0	0.0542542							0.0079889	0.00959785	Met	Val	FALSE		3	0	0	0	0	0	0	1	1	0	0	0	0	0	0	0	0	0	0	0	0	0	0	0	0	0	0	0	0	0	0	0	0	0	0	1	0	0	0	0	0	0	0	0	0	0	0	0	0	0	0	0	0	0	0	0	0	0	0	0	0	0	0	0	0	0	33.22	FALSE	FALSE	FALSE	462	0.023
PDZRN4p.Arg300Cys	PDZRN4	0.0226356	0.0259929	0.00492867	0.0453124							0.0255243	0.0383914	Cys	Arg	TRUE		5	0	0	0	0	0	0	0	2	0	0	0	0	1	0	0	1	0	0	0	0	0	0	0	0	0	0	0	0	0	0	0	0	0	0	1	0	0	0	0	0	0	0	0	0	0	0	0	0	0	0	0	0	0	0	0	0	0	0	0	0	0	0	0	0	0	64.69	FALSE	FALSE	FALSE	462	0.023
ARID2p.Arg542Ter	ARID2	0.0226355	0.0207943	0.00107899	0.0502986	0.40487	0.348837							Ter	Arg	FALSE	1	4	0	0	0	0	0	0	0	0	0	0	3	0	0	0	0	0	0	0	0	0	0	0	0	0	0	0	0	0	0	0	0	0	0	0	0	0	0	0	0	0	0	0	1	0	0	0	0	0	0	0	0	0	0	0	0	0	0	0	0	0	0	0	0	0	0	42.28	FALSE	FALSE	FALSE	462	0.023
TFCP2L1p.Glu200Lys	TFCP2L1	0.0226355	0.0207943	0.00107899	0.0513776	0.40487	0.348837							Lys	Glu	TRUE		4	0	0	0	0	0	0	0	0	0	0	3	0	0	0	0	0	0	0	0	0	0	0	0	0	0	0	0	0	0	0	0	0	0	0	0	0	0	0	0	0	0	0	1	0	0	0	0	0	0	0	0	0	0	0	0	0	0	0	0	0	0	0	0	0	0	42.75	FALSE	FALSE	FALSE	462	0.023
HLA-Ap.Gln120His	HLA-A	0.0226334	0.0207943	0.00300665	0.0490258			0.18323	0.17094			0.00935248	0.00959785	His	Gln	TRUE	1	4	0	0	0	0	0	0	0	0	0	1	0	0	0	0	1	0	0	0	0	0	0	0	0	0	0	0	0	0	0	0	0	0	0	0	0	0	0	0	0	1	0	0	0	0	0	0	0	0	0	0	0	1	0	0	0	0	0	0	0	0	0	0	0	0	0	47.83	FALSE	FALSE	FALSE	462	0.023
TAS1R2p.Arg226His	TAS1R2	0.0226311	0.0207943	0.000132086	0.0535163							0.0295534	0.0191957	His	Arg	TRUE		4	0	0	0	0	2	0	0	0	0	0	0	0	0	0	0	0	0	0	0	0	0	0	0	1	0	0	0	0	1	0	0	0	0	0	0	0	0	0	0	0	0	0	0	0	0	0	0	0	0	0	0	0	0	0	0	0	0	0	0	0	0	0	0	0	0	49.25	FALSE	FALSE	FALSE	462	0.023
WWTR1p.Met267Ile	WWTR1	0.0226307	0.0155958	0	0.0559667	0.0229205	0.116279					0.0308627	0.0191957	Ile	Met	FALSE	1	3	0	2	0	0	0	0	0	0	0	0	0	0	0	0	0	0	0	0	0	0	0	0	0	0	1	0	0	0	0	0	0	0	0	0	0	0	0	0	0	0	0	0	0	0	0	0	0	0	0	0	0	0	0	0	0	0	0	0	0	0	0	0	0	0	0	40.95	FALSE	FALSE	FALSE	462	0.023
A4GNTp.Pro95Leu	A4GNT	0.0226143	0.0155958	0	0.0574066							0.0147767	0.00959785	Leu	Pro	FALSE		3	0	0	0	0	1	0	1	0	0	0	0	0	0	0	0	0	0	0	0	0	0	0	0	0	0	0	0	0	0	0	0	0	0	0	0	0	0	0	0	0	1	0	0	0	0	0	0	0	0	0	0	0	0	0	0	0	0	0	0	0	0	0	0	0	0	40.94	FALSE	FALSE	FALSE	462	0.023
AGRNp.Ala902Val	AGRN	0.0226142	0.0155958	0	0.0537377			0.0965712	0.0569801	0.169779	0.169779	0.0079889	0.00959785	Val	Ala	FALSE		3	0	0	0	0	0	1	0	1	0	1	0	0	0	0	0	0	0	0	0	0	0	0	0	0	0	0	0	0	0	0	0	0	0	0	0	0	0	0	0	0	0	0	0	0	0	0	0	0	0	0	0	0	0	0	0	0	0	0	0	0	0	0	0	0	0	32.26	FALSE	FALSE	FALSE	462	0.023
BROXp.Arg42Gln	BROX	0.0226142	0.0155958	0	0.0512707			0.0965712	0.0569801	0.169779	0.169779	0.0079889	0.00959785	Gln	Arg	FALSE		3	0	0	0	0	0	1	0	1	0	1	0	0	0	0	0	0	0	0	0	0	0	0	0	0	0	0	0	0	0	0	0	0	0	0	0	0	0	0	0	0	0	0	0	0	0	0	0	0	0	0	0	0	0	0	0	0	0	0	0	0	0	0	0	0	0	32.4	FALSE	FALSE	FALSE	462	0.023
ESCO1p.Lys386Asn	ESCO1	0.0226142	0.0155958	0	0.0512161			0.0965712	0.0569801	0.169779	0.169779	0.0079889	0.00959785	Asn	Lys	FALSE		3	0	0	0	0	0	1	0	1	0	1	0	0	0	0	0	0	0	0	0	0	0	0	0	0	0	0	0	0	0	0	0	0	0	0	0	0	0	0	0	0	0	0	0	0	0	0	0	0	0	0	0	0	0	0	0	0	0	0	0	0	0	0	0	0	0	32.71	FALSE	FALSE	FALSE	462	0.023
FRMPD2p.Glu772Lys	FRMPD2	0.0226142	0.0155958	0	0.0536844			0.0965712	0.0569801	0.169779	0.169779	0.0079889	0.00959785	Lys	Glu	TRUE		3	0	0	0	0	0	1	0	1	0	1	0	0	0	0	0	0	0	0	0	0	0	0	0	0	0	0	0	0	0	0	0	0	0	0	0	0	0	0	0	0	0	0	0	0	0	0	0	0	0	0	0	0	0	0	0	0	0	0	0	0	0	0	0	0	0	31.89	FALSE	FALSE	FALSE	462	0.023
KLHL41p.Val123Ile	KLHL41	0.0226142	0.0155958	0	0.0512693			0.0965712	0.0569801	0.169779	0.169779	0.0079889	0.00959785	Ile	Val	FALSE		3	0	0	0	0	0	1	0	1	0	1	0	0	0	0	0	0	0	0	0	0	0	0	0	0	0	0	0	0	0	0	0	0	0	0	0	0	0	0	0	0	0	0	0	0	0	0	0	0	0	0	0	0	0	0	0	0	0	0	0	0	0	0	0	0	0	32.57	FALSE	FALSE	FALSE	462	0.023
MMAAp.Arg386Trp	MMAA	0.0226142	0.0155958	0	0.0512693			0.0965712	0.0569801	0.169779	0.169779	0.0079889	0.00959785	Trp	Arg	FALSE		3	0	0	0	0	0	1	0	1	0	1	0	0	0	0	0	0	0	0	0	0	0	0	0	0	0	0	0	0	0	0	0	0	0	0	0	0	0	0	0	0	0	0	0	0	0	0	0	0	0	0	0	0	0	0	0	0	0	0	0	0	0	0	0	0	0	32.78	FALSE	FALSE	FALSE	462	0.023
PORCNp.Glu246Lys	PORCN	0.0226142	0.0155958	0	0.0536844			0.0965712	0.0569801	0.169779	0.169779	0.0079889	0.00959785	Lys	Glu	TRUE		3	0	0	0	0	0	1	0	1	0	1	0	0	0	0	0	0	0	0	0	0	0	0	0	0	0	0	0	0	0	0	0	0	0	0	0	0	0	0	0	0	0	0	0	0	0	0	0	0	0	0	0	0	0	0	0	0	0	0	0	0	0	0	0	0	0	32.32	FALSE	TRUE	FALSE	462	0.023
RAI14p.Gly89Arg	RAI14	0.0226142	0.0155958	0	0.0513226			0.0965712	0.0569801	0.169779	0.169779	0.0079889	0.00959785	Arg	Gly	TRUE		3	0	0	0	0	0	1	0	1	0	1	0	0	0	0	0	0	0	0	0	0	0	0	0	0	0	0	0	0	0	0	0	0	0	0	0	0	0	0	0	0	0	0	0	0	0	0	0	0	0	0	0	0	0	0	0	0	0	0	0	0	0	0	0	0	0	32.28	FALSE	FALSE	FALSE	462	0.023
SLC1A3p.Arg226Gln	SLC1A3	0.0226142	0.0155958	0	0.0512161			0.0965712	0.0569801	0.169779	0.169779	0.0079889	0.00959785	Gln	Arg	FALSE		3	0	0	0	0	0	1	0	1	0	1	0	0	0	0	0	0	0	0	0	0	0	0	0	0	0	0	0	0	0	0	0	0	0	0	0	0	0	0	0	0	0	0	0	0	0	0	0	0	0	0	0	0	0	0	0	0	0	0	0	0	0	0	0	0	0	32.52	FALSE	FALSE	FALSE	462	0.023
STK38Lp.Arg105Trp	STK38L	0.0226142	0.0155958	0	0.0536844			0.0965712	0.0569801	0.169779	0.169779	0.0079889	0.00959785	Trp	Arg	FALSE		3	0	0	0	0	0	1	0	1	0	1	0	0	0	0	0	0	0	0	0	0	0	0	0	0	0	0	0	0	0	0	0	0	0	0	0	0	0	0	0	0	0	0	0	0	0	0	0	0	0	0	0	0	0	0	0	0	0	0	0	0	0	0	0	0	0	32.35	FALSE	FALSE	FALSE	462	0.023
UBXN6p.Glu90Lys	UBXN6	0.0226142	0.0155958	0	0.0513239			0.0965712	0.0569801	0.169779	0.169779	0.0079889	0.00959785	Lys	Glu	TRUE		3	0	0	0	0	0	1	0	1	0	1	0	0	0	0	0	0	0	0	0	0	0	0	0	0	0	0	0	0	0	0	0	0	0	0	0	0	0	0	0	0	0	0	0	0	0	0	0	0	0	0	0	0	0	0	0	0	0	0	0	0	0	0	0	0	0	32.54	FALSE	FALSE	FALSE	462	0.023
MYH1p.Arg1666Trp	MYH1	0.0226139	0.0207943	0.00406843	0.04887							0.0325976	0.0383914	Trp	Arg	FALSE		4	0	0	1	0	0	0	0	1	0	0	0	0	1	0	0	0	0	0	0	0	0	0	0	0	0	0	0	1	0	0	0	0	0	0	0	0	0	0	0	0	0	0	0	0	0	0	0	0	0	0	0	0	0	0	0	0	0	0	0	0	0	0	0	0	0	46.26	FALSE	FALSE	FALSE	462	0.023
MYH3p.Ala1703Val	MYH3	0.0226139	0.0207943	0.00406843	0.0494791							0.0325976	0.0383914	Val	Ala	FALSE		4	0	0	1	0	0	0	0	1	0	0	0	0	1	0	0	0	0	0	0	0	0	0	0	0	0	0	0	1	0	0	0	0	0	0	0	0	0	0	0	0	0	0	0	0	0	0	0	0	0	0	0	0	0	0	0	0	0	0	0	0	0	0	0	0	0	46.94	FALSE	FALSE	FALSE	462	0.023
BHLHE22p.Ala297Val	BHLHE22	0.0226127	0.0207943	0.00255429	0.0514231							0.0325958	0.0383914	Val	Ala	FALSE		4	0	0	2	0	0	0	0	0	0	0	0	0	0	0	0	2	0	0	0	0	0	0	0	0	0	0	0	0	0	0	0	0	0	0	0	0	0	0	0	0	0	0	0	0	0	0	0	0	0	0	0	0	0	0	0	0	0	0	0	0	0	0	0	0	0	50.92	FALSE	FALSE	FALSE	462	0.023
CHRNA2p.Glu418Val	CHRNA2	0.0226127	0.0207943	0.00255429	0.0514231							0.0325958	0.0383914	Val	Glu	FALSE		4	0	0	2	0	0	0	0	0	0	0	0	0	0	0	0	2	0	0	0	0	0	0	0	0	0	0	0	0	0	0	0	0	0	0	0	0	0	0	0	0	0	0	0	0	0	0	0	0	0	0	0	0	0	0	0	0	0	0	0	0	0	0	0	0	0	50.45	FALSE	FALSE	FALSE	462	0.023
CNOT1p.Arg499His	CNOT1	0.0226127	0.0207943	0.00255429	0.0514231							0.0325958	0.0383914	His	Arg	TRUE		4	0	0	2	0	0	0	0	0	0	0	0	0	0	0	0	2	0	0	0	0	0	0	0	0	0	0	0	0	0	0	0	0	0	0	0	0	0	0	0	0	0	0	0	0	0	0	0	0	0	0	0	0	0	0	0	0	0	0	0	0	0	0	0	0	0	49.81	FALSE	FALSE	FALSE	462	0.023
CNTNAP5p.Leu404Arg	CNTNAP5	0.0226127	0.0207943	0.00255429	0.0514231							0.0325958	0.0383914	Arg	Leu	TRUE		4	0	0	2	0	0	0	0	0	0	0	0	0	0	0	0	2	0	0	0	0	0	0	0	0	0	0	0	0	0	0	0	0	0	0	0	0	0	0	0	0	0	0	0	0	0	0	0	0	0	0	0	0	0	0	0	0	0	0	0	0	0	0	0	0	0	50.17	FALSE	FALSE	FALSE	462	0.023
COBLp.Arg1042Cys	COBL	0.0226127	0.0207943	0.00255429	0.0514231							0.0325958	0.0383914	Cys	Arg	TRUE		4	0	0	2	0	0	0	0	0	0	0	0	0	0	0	0	2	0	0	0	0	0	0	0	0	0	0	0	0	0	0	0	0	0	0	0	0	0	0	0	0	0	0	0	0	0	0	0	0	0	0	0	0	0	0	0	0	0	0	0	0	0	0	0	0	0	49.78	FALSE	FALSE	FALSE	462	0.023
COG6p.Arg360Gln	COG6	0.0226127	0.0207943	0.00255429	0.0514231							0.0325958	0.0383914	Gln	Arg	FALSE		4	0	0	2	0	0	0	0	0	0	0	0	0	0	0	0	2	0	0	0	0	0	0	0	0	0	0	0	0	0	0	0	0	0	0	0	0	0	0	0	0	0	0	0	0	0	0	0	0	0	0	0	0	0	0	0	0	0	0	0	0	0	0	0	0	0	50.7	FALSE	FALSE	FALSE	462	0.023
DISC1p.Thr603Met	DISC1	0.0226127	0.0207943	0.00255429	0.0514231							0.0325958	0.0383914	Met	Thr	FALSE		4	0	0	2	0	0	0	0	0	0	0	0	0	0	0	0	2	0	0	0	0	0	0	0	0	0	0	0	0	0	0	0	0	0	0	0	0	0	0	0	0	0	0	0	0	0	0	0	0	0	0	0	0	0	0	0	0	0	0	0	0	0	0	0	0	0	49.92	FALSE	FALSE	FALSE	462	0.023
EFCAB5p.Arg1256Cys	EFCAB5	0.0226127	0.0207943	0.00255429	0.0514231							0.0325958	0.0383914	Cys	Arg	TRUE		4	0	0	2	0	0	0	0	0	0	0	0	0	0	0	0	2	0	0	0	0	0	0	0	0	0	0	0	0	0	0	0	0	0	0	0	0	0	0	0	0	0	0	0	0	0	0	0	0	0	0	0	0	0	0	0	0	0	0	0	0	0	0	0	0	0	50.4	FALSE	FALSE	FALSE	462	0.023
EXT1p.Val538Ile	EXT1	0.0226127	0.0207943	0.00255429	0.0514231							0.0325958	0.0383914	Ile	Val	FALSE	1	4	0	0	2	0	0	0	0	0	0	0	0	0	0	0	0	2	0	0	0	0	0	0	0	0	0	0	0	0	0	0	0	0	0	0	0	0	0	0	0	0	0	0	0	0	0	0	0	0	0	0	0	0	0	0	0	0	0	0	0	0	0	0	0	0	0	50.49	FALSE	FALSE	FALSE	462	0.023
GLRA3p.Arg246Ter	GLRA3	0.0226127	0.0207943	0.00255429	0.0514231							0.0325958	0.0383914	Ter	Arg	FALSE		4	0	0	2	0	0	0	0	0	0	0	0	0	0	0	0	2	0	0	0	0	0	0	0	0	0	0	0	0	0	0	0	0	0	0	0	0	0	0	0	0	0	0	0	0	0	0	0	0	0	0	0	0	0	0	0	0	0	0	0	0	0	0	0	0	0	48.93	FALSE	FALSE	FALSE	462	0.023
HIST1H1Ap.Arg57Cys	HIST1H1A	0.0226127	0.0207943	0.00255429	0.0514231							0.0325958	0.0383914	Cys	Arg	TRUE		4	0	0	2	0	0	0	0	0	0	0	0	0	0	0	0	2	0	0	0	0	0	0	0	0	0	0	0	0	0	0	0	0	0	0	0	0	0	0	0	0	0	0	0	0	0	0	0	0	0	0	0	0	0	0	0	0	0	0	0	0	0	0	0	0	0	49.47	FALSE	FALSE	FALSE	462	0.023
HMCN1p.Lys1027Thr	HMCN1	0.0226127	0.0207943	0.00255429	0.0514231							0.0325958	0.0383914	Thr	Lys	TRUE		4	0	0	2	0	0	0	0	0	0	0	0	0	0	0	0	2	0	0	0	0	0	0	0	0	0	0	0	0	0	0	0	0	0	0	0	0	0	0	0	0	0	0	0	0	0	0	0	0	0	0	0	0	0	0	0	0	0	0	0	0	0	0	0	0	0	49.84	FALSE	FALSE	FALSE	462	0.023
ITGAXp.Ala231Thr	ITGAX	0.0226127	0.0207943	0.00255429	0.0514231							0.0325958	0.0383914	Thr	Ala	TRUE		4	0	0	2	0	0	0	0	0	0	0	0	0	0	0	0	2	0	0	0	0	0	0	0	0	0	0	0	0	0	0	0	0	0	0	0	0	0	0	0	0	0	0	0	0	0	0	0	0	0	0	0	0	0	0	0	0	0	0	0	0	0	0	0	0	0	49.81	FALSE	FALSE	FALSE	462	0.023
MC3Rp.Ala149Val	MC3R	0.0226127	0.0207943	0.00255429	0.0514231							0.0325958	0.0383914	Val	Ala	FALSE		4	0	0	2	0	0	0	0	0	0	0	0	0	0	0	0	2	0	0	0	0	0	0	0	0	0	0	0	0	0	0	0	0	0	0	0	0	0	0	0	0	0	0	0	0	0	0	0	0	0	0	0	0	0	0	0	0	0	0	0	0	0	0	0	0	0	49.67	FALSE	FALSE	FALSE	462	0.023
MYH2p.Arg24His	MYH2	0.0226127	0.0207943	0.00255429	0.0514231							0.0325958	0.0383914	His	Arg	TRUE		4	0	0	2	0	0	0	0	0	0	0	0	0	0	0	0	2	0	0	0	0	0	0	0	0	0	0	0	0	0	0	0	0	0	0	0	0	0	0	0	0	0	0	0	0	0	0	0	0	0	0	0	0	0	0	0	0	0	0	0	0	0	0	0	0	0	50.87	FALSE	FALSE	FALSE	462	0.023
NCDNp.Ala657Thr	NCDN	0.0226127	0.0207943	0.00255429	0.0525122							0.0325958	0.0383914	Thr	Ala	TRUE		4	0	0	2	0	0	0	0	0	0	0	0	0	0	0	0	2	0	0	0	0	0	0	0	0	0	0	0	0	0	0	0	0	0	0	0	0	0	0	0	0	0	0	0	0	0	0	0	0	0	0	0	0	0	0	0	0	0	0	0	0	0	0	0	0	0	51.03	FALSE	FALSE	FALSE	462	0.023
OTOFp.Glu1304Lys	OTOF	0.0226127	0.0207943	0.00255429	0.0514231							0.0325958	0.0383914	Lys	Glu	TRUE		4	0	0	2	0	0	0	0	0	0	0	0	0	0	0	0	2	0	0	0	0	0	0	0	0	0	0	0	0	0	0	0	0	0	0	0	0	0	0	0	0	0	0	0	0	0	0	0	0	0	0	0	0	0	0	0	0	0	0	0	0	0	0	0	0	0	50.5	FALSE	FALSE	FALSE	462	0.023
P4HA2p.Val339Ile	P4HA2	0.0226127	0.0207943	0.00255429	0.0514231							0.0325958	0.0383914	Ile	Val	FALSE		4	0	0	2	0	0	0	0	0	0	0	0	0	0	0	0	2	0	0	0	0	0	0	0	0	0	0	0	0	0	0	0	0	0	0	0	0	0	0	0	0	0	0	0	0	0	0	0	0	0	0	0	0	0	0	0	0	0	0	0	0	0	0	0	0	0	50.05	FALSE	FALSE	FALSE	462	0.023
PCDHA11p.Ala362Thr	PCDHA11	0.0226127	0.0207943	0.00255429	0.0514231							0.0325958	0.0383914	Thr	Ala	TRUE		4	0	0	2	0	0	0	0	0	0	0	0	0	0	0	0	2	0	0	0	0	0	0	0	0	0	0	0	0	0	0	0	0	0	0	0	0	0	0	0	0	0	0	0	0	0	0	0	0	0	0	0	0	0	0	0	0	0	0	0	0	0	0	0	0	0	49.13	FALSE	FALSE	FALSE	462	0.023
PUS3p.Arg409His	PUS3	0.0226127	0.0207943	0.00255429	0.0514231							0.0325958	0.0383914	His	Arg	TRUE		4	0	0	2	0	0	0	0	0	0	0	0	0	0	0	0	2	0	0	0	0	0	0	0	0	0	0	0	0	0	0	0	0	0	0	0	0	0	0	0	0	0	0	0	0	0	0	0	0	0	0	0	0	0	0	0	0	0	0	0	0	0	0	0	0	0	49.1	FALSE	FALSE	FALSE	462	0.023
RALYLp.Val66Ile	RALYL	0.0226127	0.0207943	0.00255429	0.0514231							0.0325958	0.0383914	Ile	Val	FALSE		4	0	0	2	0	0	0	0	0	0	0	0	0	0	0	0	2	0	0	0	0	0	0	0	0	0	0	0	0	0	0	0	0	0	0	0	0	0	0	0	0	0	0	0	0	0	0	0	0	0	0	0	0	0	0	0	0	0	0	0	0	0	0	0	0	0	50.47	FALSE	FALSE	FALSE	462	0.023
RFX6p.Arg171Cys	RFX6	0.0226127	0.0207943	0.00255429	0.0514231							0.0325958	0.0383914	Cys	Arg	TRUE		4	0	0	2	0	0	0	0	0	0	0	0	0	0	0	0	2	0	0	0	0	0	0	0	0	0	0	0	0	0	0	0	0	0	0	0	0	0	0	0	0	0	0	0	0	0	0	0	0	0	0	0	0	0	0	0	0	0	0	0	0	0	0	0	0	0	49.89	FALSE	FALSE	FALSE	462	0.023
RHCGp.Ala38Thr	RHCG	0.0226127	0.0207943	0.00255429	0.0503339							0.0325958	0.0383914	Thr	Ala	TRUE		4	0	0	2	0	0	0	0	0	0	0	0	0	0	0	0	2	0	0	0	0	0	0	0	0	0	0	0	0	0	0	0	0	0	0	0	0	0	0	0	0	0	0	0	0	0	0	0	0	0	0	0	0	0	0	0	0	0	0	0	0	0	0	0	0	0	51.47	FALSE	FALSE	FALSE	462	0.023
RIMS1p.Ser712Arg	RIMS1	0.0226127	0.0207943	0.00255429	0.0514231							0.0325958	0.0383914	Arg	Ser	TRUE		4	0	0	2	0	0	0	0	0	0	0	0	0	0	0	0	2	0	0	0	0	0	0	0	0	0	0	0	0	0	0	0	0	0	0	0	0	0	0	0	0	0	0	0	0	0	0	0	0	0	0	0	0	0	0	0	0	0	0	0	0	0	0	0	0	0	49.93	FALSE	FALSE	FALSE	462	0.023
ROBO1p.Gly1386Arg	ROBO1	0.0226127	0.0207943	0.00255429	0.0514231							0.0325958	0.0383914	Arg	Gly	TRUE		4	0	0	2	0	0	0	0	0	0	0	0	0	0	0	0	2	0	0	0	0	0	0	0	0	0	0	0	0	0	0	0	0	0	0	0	0	0	0	0	0	0	0	0	0	0	0	0	0	0	0	0	0	0	0	0	0	0	0	0	0	0	0	0	0	0	50.57	FALSE	FALSE	FALSE	462	0.023
SEL1Lp.Ala752Val	SEL1L	0.0226127	0.0207943	0.00255429	0.0514231							0.0325958	0.0383914	Val	Ala	FALSE		4	0	0	2	0	0	0	0	0	0	0	0	0	0	0	0	2	0	0	0	0	0	0	0	0	0	0	0	0	0	0	0	0	0	0	0	0	0	0	0	0	0	0	0	0	0	0	0	0	0	0	0	0	0	0	0	0	0	0	0	0	0	0	0	0	0	50.16	FALSE	FALSE	FALSE	462	0.023
SLAMF1p.Glu274Gly	SLAMF1	0.0226127	0.0207943	0.00255429	0.0514231							0.0325958	0.0383914	Gly	Glu	FALSE		4	0	0	2	0	0	0	0	0	0	0	0	0	0	0	0	2	0	0	0	0	0	0	0	0	0	0	0	0	0	0	0	0	0	0	0	0	0	0	0	0	0	0	0	0	0	0	0	0	0	0	0	0	0	0	0	0	0	0	0	0	0	0	0	0	0	50.1	FALSE	FALSE	FALSE	462	0.023
SLC15A2p.Val517Met	SLC15A2	0.0226127	0.0207943	0.00255429	0.0514231							0.0325958	0.0383914	Met	Val	FALSE		4	0	0	2	0	0	0	0	0	0	0	0	0	0	0	0	2	0	0	0	0	0	0	0	0	0	0	0	0	0	0	0	0	0	0	0	0	0	0	0	0	0	0	0	0	0	0	0	0	0	0	0	0	0	0	0	0	0	0	0	0	0	0	0	0	0	50.03	FALSE	FALSE	FALSE	462	0.023
SMYD5p.Arg52Trp	SMYD5	0.0226127	0.0207943	0.00255429	0.0514231							0.0325958	0.0383914	Trp	Arg	FALSE		4	0	0	2	0	0	0	0	0	0	0	0	0	0	0	0	2	0	0	0	0	0	0	0	0	0	0	0	0	0	0	0	0	0	0	0	0	0	0	0	0	0	0	0	0	0	0	0	0	0	0	0	0	0	0	0	0	0	0	0	0	0	0	0	0	0	50.87	FALSE	FALSE	FALSE	462	0.023
TMEM67p.Arg549Cys	TMEM67	0.0226127	0.0207943	0.00255429	0.0514231							0.0325958	0.0383914	Cys	Arg	TRUE		4	0	0	2	0	0	0	0	0	0	0	0	0	0	0	0	2	0	0	0	0	0	0	0	0	0	0	0	0	0	0	0	0	0	0	0	0	0	0	0	0	0	0	0	0	0	0	0	0	0	0	0	0	0	0	0	0	0	0	0	0	0	0	0	0	0	49.56	FALSE	FALSE	FALSE	462	0.023
TUBA3Ep.Arg339His	TUBA3E	0.0226127	0.0207943	0.00255429	0.0514231							0.0325958	0.0383914	His	Arg	TRUE		4	0	0	2	0	0	0	0	0	0	0	0	0	0	0	0	2	0	0	0	0	0	0	0	0	0	0	0	0	0	0	0	0	0	0	0	0	0	0	0	0	0	0	0	0	0	0	0	0	0	0	0	0	0	0	0	0	0	0	0	0	0	0	0	0	0	50.64	FALSE	FALSE	FALSE	462	0.023
ZMYM5p.Val60Asp	ZMYM5	0.0226127	0.0207943	0.00255429	0.0514231							0.0325958	0.0383914	Asp	Val	FALSE		4	0	0	2	0	0	0	0	0	0	0	0	0	0	0	0	2	0	0	0	0	0	0	0	0	0	0	0	0	0	0	0	0	0	0	0	0	0	0	0	0	0	0	0	0	0	0	0	0	0	0	0	0	0	0	0	0	0	0	0	0	0	0	0	0	0	49.35	FALSE	FALSE	FALSE	462	0.023
ZNF777p.Thr659Met	ZNF777	0.0226127	0.0207943	0.00255429	0.0514231							0.0325958	0.0383914	Met	Thr	FALSE		4	0	0	2	0	0	0	0	0	0	0	0	0	0	0	0	2	0	0	0	0	0	0	0	0	0	0	0	0	0	0	0	0	0	0	0	0	0	0	0	0	0	0	0	0	0	0	0	0	0	0	0	0	0	0	0	0	0	0	0	0	0	0	0	0	0	50.58	FALSE	FALSE	FALSE	462	0.023
FOXG1p.Pro69Gln	FOXG1	0.0226122	0.0311915	0.00405495	0.0491967							0.0325952	0.0575871	Gln	Pro	FALSE		6	4	0	0	0	1	0	0	0	0	0	0	0	0	0	0	0	0	0	0	0	0	0	0	0	0	0	0	1	0	0	0	0	0	0	0	0	0	0	0	0	0	0	0	0	0	0	0	0	0	0	0	0	0	0	0	0	0	0	0	0	0	0	0	0	0	79.6	FALSE	FALSE	FALSE	462	0.023
AVPR1Bp.Thr216Met	AVPR1B	0.0226113	0.0155958	0	0.0539747							0.0325939	0.0287936	Met	Thr	FALSE		3	0	0	1	0	1	0	0	0	0	0	0	0	0	0	0	0	0	0	0	0	0	0	1	0	0	0	0	0	0	0	0	0	0	0	0	0	0	0	0	0	0	0	0	0	0	0	0	0	0	0	0	0	0	0	0	0	0	0	0	0	0	0	0	0	0	33.88	FALSE	FALSE	FALSE	462	0.023
EIF4Bp.Arg186His	EIF4B	0.0226113	0.0155958	0	0.0539747							0.0325939	0.0287936	His	Arg	TRUE		3	0	0	1	0	1	0	0	0	0	0	0	0	0	0	0	0	0	0	0	0	0	0	1	0	0	0	0	0	0	0	0	0	0	0	0	0	0	0	0	0	0	0	0	0	0	0	0	0	0	0	0	0	0	0	0	0	0	0	0	0	0	0	0	0	0	33.63	FALSE	FALSE	FALSE	462	0.023
FRMPD1p.Arg1491His	FRMPD1	0.0226113	0.0155958	0	0.0548786							0.0325939	0.0287936	His	Arg	TRUE		3	0	0	1	0	1	0	0	0	0	0	0	0	0	0	0	0	0	0	0	0	0	0	1	0	0	0	0	0	0	0	0	0	0	0	0	0	0	0	0	0	0	0	0	0	0	0	0	0	0	0	0	0	0	0	0	0	0	0	0	0	0	0	0	0	0	32.82	FALSE	FALSE	FALSE	462	0.023
IL1R2p.Ala284Thr	IL1R2	0.0226113	0.0155958	0	0.0539747							0.0325939	0.0287936	Thr	Ala	TRUE		3	0	0	1	0	1	0	0	0	0	0	0	0	0	0	0	0	0	0	0	0	0	0	1	0	0	0	0	0	0	0	0	0	0	0	0	0	0	0	0	0	0	0	0	0	0	0	0	0	0	0	0	0	0	0	0	0	0	0	0	0	0	0	0	0	0	33.13	FALSE	FALSE	FALSE	462	0.023
IQCF3p.Arg45His	IQCF3	0.0226113	0.0155958	0	0.0539747							0.0325939	0.0287936	His	Arg	TRUE		3	0	0	1	0	1	0	0	0	0	0	0	0	0	0	0	0	0	0	0	0	0	0	1	0	0	0	0	0	0	0	0	0	0	0	0	0	0	0	0	0	0	0	0	0	0	0	0	0	0	0	0	0	0	0	0	0	0	0	0	0	0	0	0	0	0	33.46	FALSE	FALSE	FALSE	462	0.023
JMJD1Cp.Arg1843Trp	JMJD1C	0.0226113	0.0155958	0	0.0539747							0.0325939	0.0287936	Trp	Arg	FALSE		3	0	0	1	0	1	0	0	0	0	0	0	0	0	0	0	0	0	0	0	0	0	0	1	0	0	0	0	0	0	0	0	0	0	0	0	0	0	0	0	0	0	0	0	0	0	0	0	0	0	0	0	0	0	0	0	0	0	0	0	0	0	0	0	0	0	32.59	FALSE	FALSE	FALSE	462	0.023
KLHL6p.Thr130Met	KLHL6	0.0226113	0.0155958	0	0.0524757							0.0325939	0.0287936	Met	Thr	FALSE		3	0	0	1	0	1	0	0	0	0	0	0	0	0	0	0	0	0	0	0	0	0	0	1	0	0	0	0	0	0	0	0	0	0	0	0	0	0	0	0	0	0	0	0	0	0	0	0	0	0	0	0	0	0	0	0	0	0	0	0	0	0	0	0	0	0	33.48	FALSE	FALSE	FALSE	462	0.023
KRTAP4-6p.Arg37Cys	KRTAP4-6	0.0226113	0.0155958	0	0.053939							0.0325939	0.0287936	Cys	Arg	TRUE		3	0	0	1	0	1	0	0	0	0	0	0	0	0	0	0	0	0	0	0	0	0	0	1	0	0	0	0	0	0	0	0	0	0	0	0	0	0	0	0	0	0	0	0	0	0	0	0	0	0	0	0	0	0	0	0	0	0	0	0	0	0	0	0	0	0	33.38	FALSE	FALSE	FALSE	462	0.023
OR5D16p.Val282Met	OR5D16	0.0226113	0.0155958	0	0.0539747							0.0325939	0.0287936	Met	Val	FALSE		3	0	0	1	0	1	0	0	0	0	0	0	0	0	0	0	0	0	0	0	0	0	0	1	0	0	0	0	0	0	0	0	0	0	0	0	0	0	0	0	0	0	0	0	0	0	0	0	0	0	0	0	0	0	0	0	0	0	0	0	0	0	0	0	0	0	33.22	FALSE	FALSE	FALSE	462	0.023
SAGE1p.Ala785Val	SAGE1	0.0226113	0.0155958	0	0.0539747							0.0325939	0.0287936	Val	Ala	FALSE		3	0	0	1	0	1	0	0	0	0	0	0	0	0	0	0	0	0	0	0	0	0	0	1	0	0	0	0	0	0	0	0	0	0	0	0	0	0	0	0	0	0	0	0	0	0	0	0	0	0	0	0	0	0	0	0	0	0	0	0	0	0	0	0	0	0	33.81	FALSE	FALSE	FALSE	462	0.023
SF3B1p.Arg1041His	SF3B1	0.0226113	0.0155958	0	0.0554736							0.0325939	0.0287936	His	Arg	TRUE	1	3	0	0	1	0	1	0	0	0	0	0	0	0	0	0	0	0	0	0	0	0	0	0	1	0	0	0	0	0	0	0	0	0	0	0	0	0	0	0	0	0	0	0	0	0	0	0	0	0	0	0	0	0	0	0	0	0	0	0	0	0	0	0	0	0	0	33.04	FALSE	FALSE	FALSE	462	0.023
SPO11p.Thr248Met	SPO11	0.0226113	0.0155958	0	0.0518654							0.0325939	0.0287936	Met	Thr	FALSE		3	0	0	1	0	1	0	0	0	0	0	0	0	0	0	0	0	0	0	0	0	0	0	1	0	0	0	0	0	0	0	0	0	0	0	0	0	0	0	0	0	0	0	0	0	0	0	0	0	0	0	0	0	0	0	0	0	0	0	0	0	0	0	0	0	0	33.87	FALSE	FALSE	FALSE	462	0.023
TADA2Ap.Ala414Val	TADA2A	0.0226113	0.0155958	0	0.0539747							0.0325939	0.0287936	Val	Ala	FALSE		3	0	0	1	0	1	0	0	0	0	0	0	0	0	0	0	0	0	0	0	0	0	0	1	0	0	0	0	0	0	0	0	0	0	0	0	0	0	0	0	0	0	0	0	0	0	0	0	0	0	0	0	0	0	0	0	0	0	0	0	0	0	0	0	0	0	33.35	FALSE	FALSE	FALSE	462	0.023
TM9SF4p.Asp38Asn	TM9SF4	0.0226113	0.0155958	0	0.0539747							0.0325939	0.0287936	Asn	Asp	FALSE		3	0	0	1	0	1	0	0	0	0	0	0	0	0	0	0	0	0	0	0	0	0	0	1	0	0	0	0	0	0	0	0	0	0	0	0	0	0	0	0	0	0	0	0	0	0	0	0	0	0	0	0	0	0	0	0	0	0	0	0	0	0	0	0	0	0	34.08	FALSE	FALSE	FALSE	462	0.023
TTLL6p.Thr718Met	TTLL6	0.0226113	0.0155958	0	0.0539747							0.0325939	0.0287936	Met	Thr	FALSE		3	0	0	1	0	1	0	0	0	0	0	0	0	0	0	0	0	0	0	0	0	0	0	1	0	0	0	0	0	0	0	0	0	0	0	0	0	0	0	0	0	0	0	0	0	0	0	0	0	0	0	0	0	0	0	0	0	0	0	0	0	0	0	0	0	0	33.48	FALSE	FALSE	FALSE	462	0.023
YTHDC1p.Arg575Ter	YTHDC1	0.0226113	0.0155958	0	0.0539747							0.0325939	0.0287936	Ter	Arg	FALSE		3	0	0	1	0	1	0	0	0	0	0	0	0	0	0	0	0	0	0	0	0	0	0	1	0	0	0	0	0	0	0	0	0	0	0	0	0	0	0	0	0	0	0	0	0	0	0	0	0	0	0	0	0	0	0	0	0	0	0	0	0	0	0	0	0	0	33.12	FALSE	FALSE	FALSE	462	0.023
ZNF208p.Ile277Val	ZNF208	0.0226113	0.0155958	0	0.0539747							0.0325939	0.0287936	Val	Ile	FALSE		3	0	0	1	0	1	0	0	0	0	0	0	0	0	0	0	0	0	0	0	0	0	0	1	0	0	0	0	0	0	0	0	0	0	0	0	0	0	0	0	0	0	0	0	0	0	0	0	0	0	0	0	0	0	0	0	0	0	0	0	0	0	0	0	0	0	33.29	FALSE	FALSE	FALSE	462	0.023
AMY2Bp.Arg176His	AMY2B	0.0226035	0.0155958	0	0.0523884							0.0266832	0.0191957	His	Arg	TRUE		3	0	0	1	0	0	0	0	0	1	0	0	0	0	0	0	0	0	0	0	0	0	0	0	0	0	0	0	0	0	0	0	0	0	0	0	0	0	0	0	0	0	0	0	0	0	0	0	0	0	0	0	0	0	0	0	0	0	0	0	0	1	0	0	0	0	33.77	FALSE	FALSE	FALSE	462	0.023
MGPp.Arg106His	MGP	0.0226014	0.0207943	0.0012661	0.0529216							0.0307545	0.0287936	His	Arg	TRUE		4	0	0	0	1	1	0	0	2	0	0	0	0	0	0	0	0	0	0	0	0	0	0	0	0	0	0	0	0	0	0	0	0	0	0	0	0	0	0	0	0	0	0	0	0	0	0	0	0	0	0	0	0	0	0	0	0	0	0	0	0	0	0	0	0	0	47.11	FALSE	FALSE	FALSE	461	0.023
TAF1Bp.Lys279Ter	TAF1B	0.0226003	0.0207943	0.00300665	0.0486784			0.130693	0.11396			0.0159778	0.0191957	Ter	Lys	FALSE		4	0	0	0	0	0	0	0	2	0	1	0	0	0	0	0	0	0	0	0	0	0	0	0	0	0	0	0	0	0	0	0	0	0	0	0	0	0	0	0	1	0	0	0	0	0	0	0	0	0	0	0	0	0	0	0	0	0	0	0	0	0	0	0	0	0	49.96	FALSE	FALSE	FALSE	461	0.023
FGL1p.Gln124Ter	FGL1	0.0225967	0.0155958	0	0.0513758					0.339559	0.339559			Ter	Gln	FALSE		3	0	0	0	0	0	2	0	0	0	0	0	0	0	0	0	0	0	0	0	0	0	0	0	0	0	0	0	0	0	0	0	0	0	0	0	0	0	0	0	0	0	0	0	0	0	1	0	0	0	0	0	0	0	0	0	0	0	0	0	0	0	0	0	0	0	31.96	FALSE	FALSE	FALSE	461	0.023
CA10p.Val17Ile	CA10	0.0225906	0.0259929	0.00253219	0.0513789							0.0289139	0.0287936	Ile	Val	FALSE		5	0	0	2	2	0	0	0	0	0	0	0	0	0	0	0	1	0	0	0	0	0	0	0	0	0	0	0	0	0	0	0	0	0	0	0	0	0	0	0	0	0	0	0	0	0	0	0	0	0	0	0	0	0	0	0	0	0	0	0	0	0	0	0	0	0	63.32	FALSE	FALSE	FALSE	461	0.023
MDGA2p.Arg355Trp	MDGA2	0.0225899	0.0207943	0.00199702	0.0503523					0.169779	0.169779	0.0173414	0.0191957	Trp	Arg	FALSE		4	0	0	0	0	0	1	0	1	0	0	0	0	0	0	0	0	0	0	0	0	0	0	0	0	0	0	0	0	1	0	0	0	0	0	0	0	0	0	0	0	0	0	0	0	0	0	0	0	0	0	0	1	0	0	0	0	0	0	0	0	0	0	0	0	0	48.13	FALSE	FALSE	FALSE	461	0.023
KMT2Cp.Gln755Ter	KMT2C	0.0225889	0.0103972	0	0.0628379									Ter	Gln	FALSE	1	2	0	0	0	0	0	0	0	0	0	0	0	0	0	0	0	0	0	0	0	0	0	0	0	0	0	0	0	0	0	0	0	0	0	0	1	0	0	0	0	0	0	0	0	1	0	0	0	0	0	0	0	0	0	0	0	0	0	0	0	0	0	0	0	0	0	34.26	FALSE	FALSE	FALSE	461	0.023
PIWIL3p.Arg392Cys	PIWIL3	0.0225889	0.0103972	0	0.0628379									Cys	Arg	TRUE		2	0	0	0	0	0	0	0	0	0	0	0	0	0	0	0	0	0	0	0	0	0	0	0	0	0	0	0	0	0	0	0	0	0	0	1	0	0	0	0	0	0	0	0	1	0	0	0	0	0	0	0	0	0	0	0	0	0	0	0	0	0	0	0	0	0	34.4	FALSE	FALSE	FALSE	461	0.023
OLR1p.Gly205Trp	OLR1	0.0225867	0.0155958	0	0.0536829			0.193142	0.11396			0.00802614	0.00959785	Trp	Gly	FALSE		3	0	0	0	0	0	0	0	0	0	2	0	0	0	0	0	0	0	0	0	0	0	0	0	0	0	0	0	0	0	0	0	0	0	0	0	0	0	0	0	0	0	0	0	0	0	0	0	0	0	1	0	0	0	0	0	0	0	0	0	0	0	0	0	0	0	31.91	FALSE	FALSE	FALSE	461	0.023
RHOAp.Leu69Pro	RHOA	0.0225862	0.0311915	0.00253418	0.048863							0.0252319	0.0191957	Pro	Leu	FALSE	1	6	0	0	2	4	0	0	0	0	0	0	0	0	0	0	0	0	0	0	0	0	0	0	0	0	0	0	0	0	0	0	0	0	0	0	0	0	0	0	0	0	0	0	0	0	0	0	0	0	0	0	0	0	0	0	0	0	0	0	0	0	0	0	0	0	0	75.23	FALSE	FALSE	FALSE	461	0.023
SPRR4p.Arg8Trp	SPRR4	0.0225819	0.0155958	0	0.0558756							0.0302081	0.0191957	Trp	Arg	FALSE		3	0	1	0	0	1	0	0	0	0	0	0	0	0	1	0	0	0	0	0	0	0	0	0	0	0	0	0	0	0	0	0	0	0	0	0	0	0	0	0	0	0	0	0	0	0	0	0	0	0	0	0	0	0	0	0	0	0	0	0	0	0	0	0	0	0	38.78	FALSE	FALSE	FALSE	461	0.023
ACTN2p.Arg852Gln	ACTN2	0.0225793	0.0155958	0	0.0518971							0.0325478	0.0287936	Gln	Arg	FALSE		3	0	0	1	0	0	0	0	0	1	0	0	0	1	0	0	0	0	0	0	0	0	0	0	0	0	0	0	0	0	0	0	0	0	0	0	0	0	0	0	0	0	0	0	0	0	0	0	0	0	0	0	0	0	0	0	0	0	0	0	0	0	0	0	0	0	33.08	FALSE	FALSE	FALSE	461	0.023
BACH2p.Ala529Val	BACH2	0.0225793	0.0155958	0	0.0535191							0.0325478	0.0287936	Val	Ala	FALSE		3	0	0	1	0	0	0	0	0	1	0	0	0	1	0	0	0	0	0	0	0	0	0	0	0	0	0	0	0	0	0	0	0	0	0	0	0	0	0	0	0	0	0	0	0	0	0	0	0	0	0	0	0	0	0	0	0	0	0	0	0	0	0	0	0	0	33.3	FALSE	FALSE	FALSE	461	0.023
BCHEp.Thr343Asn	BCHE	0.0225793	0.0155958	0	0.0539107							0.0325478	0.0287936	Asn	Thr	FALSE		3	0	0	1	0	0	0	0	0	1	0	0	0	1	0	0	0	0	0	0	0	0	0	0	0	0	0	0	0	0	0	0	0	0	0	0	0	0	0	0	0	0	0	0	0	0	0	0	0	0	0	0	0	0	0	0	0	0	0	0	0	0	0	0	0	0	33.18	FALSE	FALSE	FALSE	461	0.023
CTNNA2p.Ala586Thr	CTNNA2	0.0225793	0.0155958	0	0.0539107							0.0325478	0.0287936	Thr	Ala	TRUE	2	3	0	0	1	0	0	0	0	0	1	0	0	0	1	0	0	0	0	0	0	0	0	0	0	0	0	0	0	0	0	0	0	0	0	0	0	0	0	0	0	0	0	0	0	0	0	0	0	0	0	0	0	0	0	0	0	0	0	0	0	0	0	0	0	0	0	32.97	FALSE	FALSE	FALSE	461	0.023
CXCR1p.Arg279His	CXCR1	0.0225793	0.0155958	0	0.0539107							0.0325478	0.0287936	His	Arg	TRUE		3	0	0	1	0	0	0	0	0	1	0	0	0	1	0	0	0	0	0	0	0	0	0	0	0	0	0	0	0	0	0	0	0	0	0	0	0	0	0	0	0	0	0	0	0	0	0	0	0	0	0	0	0	0	0	0	0	0	0	0	0	0	0	0	0	0	33.19	FALSE	FALSE	FALSE	461	0.023
DLGAP2p.Ala737Val	DLGAP2	0.0225793	0.0155958	0	0.0535191							0.0325478	0.0287936	Val	Ala	FALSE		3	0	0	1	0	0	0	0	0	1	0	0	0	1	0	0	0	0	0	0	0	0	0	0	0	0	0	0	0	0	0	0	0	0	0	0	0	0	0	0	0	0	0	0	0	0	0	0	0	0	0	0	0	0	0	0	0	0	0	0	0	0	0	0	0	0	32.78	FALSE	FALSE	FALSE	461	0.023
GPR108p.Glu325Lys	GPR108	0.0225793	0.0155958	0	0.0539107							0.0325478	0.0287936	Lys	Glu	TRUE		3	0	0	1	0	0	0	0	0	1	0	0	0	1	0	0	0	0	0	0	0	0	0	0	0	0	0	0	0	0	0	0	0	0	0	0	0	0	0	0	0	0	0	0	0	0	0	0	0	0	0	0	0	0	0	0	0	0	0	0	0	0	0	0	0	0	32.86	FALSE	FALSE	FALSE	461	0.023
HMCN1p.Arg5595Ter	HMCN1	0.0225793	0.0155958	0	0.0543079							0.0325478	0.0287936	Ter	Arg	FALSE		3	0	0	1	0	0	0	0	0	1	0	0	0	1	0	0	0	0	0	0	0	0	0	0	0	0	0	0	0	0	0	0	0	0	0	0	0	0	0	0	0	0	0	0	0	0	0	0	0	0	0	0	0	0	0	0	0	0	0	0	0	0	0	0	0	0	33.65	FALSE	FALSE	FALSE	461	0.023
MRGPRX1p.Arg120His	MRGPRX1	0.0225793	0.0155958	0	0.0535191							0.0325478	0.0287936	His	Arg	TRUE		3	0	0	1	0	0	0	0	0	1	0	0	0	1	0	0	0	0	0	0	0	0	0	0	0	0	0	0	0	0	0	0	0	0	0	0	0	0	0	0	0	0	0	0	0	0	0	0	0	0	0	0	0	0	0	0	0	0	0	0	0	0	0	0	0	0	32.49	FALSE	FALSE	FALSE	461	0.023
NCOA5p.Arg32Ter	NCOA5	0.0225793	0.0155958	0	0.0539107							0.0325478	0.0287936	Ter	Arg	FALSE		3	0	0	1	0	0	0	0	0	1	0	0	0	1	0	0	0	0	0	0	0	0	0	0	0	0	0	0	0	0	0	0	0	0	0	0	0	0	0	0	0	0	0	0	0	0	0	0	0	0	0	0	0	0	0	0	0	0	0	0	0	0	0	0	0	0	32.65	FALSE	FALSE	FALSE	461	0.023
OGTp.Arg117His	OGT	0.0225793	0.0155958	0	0.0529039							0.0325478	0.0287936	His	Arg	TRUE		3	0	0	1	0	0	0	0	0	1	0	0	0	1	0	0	0	0	0	0	0	0	0	0	0	0	0	0	0	0	0	0	0	0	0	0	0	0	0	0	0	0	0	0	0	0	0	0	0	0	0	0	0	0	0	0	0	0	0	0	0	0	0	0	0	0	33.1	FALSE	FALSE	FALSE	461	0.023
PAPPA2p.Arg784Gln	PAPPA2	0.0225793	0.0155958	0	0.0539107							0.0325478	0.0287936	Gln	Arg	FALSE		3	0	0	1	0	0	0	0	0	1	0	0	0	1	0	0	0	0	0	0	0	0	0	0	0	0	0	0	0	0	0	0	0	0	0	0	0	0	0	0	0	0	0	0	0	0	0	0	0	0	0	0	0	0	0	0	0	0	0	0	0	0	0	0	0	0	32.98	FALSE	FALSE	FALSE	461	0.023
PTGS2p.Arg231Cys	PTGS2	0.0225793	0.0155958	0	0.0545357							0.0325478	0.0287936	Cys	Arg	TRUE		3	0	0	1	0	0	0	0	0	1	0	0	0	1	0	0	0	0	0	0	0	0	0	0	0	0	0	0	0	0	0	0	0	0	0	0	0	0	0	0	0	0	0	0	0	0	0	0	0	0	0	0	0	0	0	0	0	0	0	0	0	0	0	0	0	0	32.9	FALSE	FALSE	FALSE	461	0.023
RPH3Ap.Arg97His	RPH3A	0.0225793	0.0155958	0	0.0532955							0.0325478	0.0287936	His	Arg	TRUE		3	0	0	1	0	0	0	0	0	1	0	0	0	1	0	0	0	0	0	0	0	0	0	0	0	0	0	0	0	0	0	0	0	0	0	0	0	0	0	0	0	0	0	0	0	0	0	0	0	0	0	0	0	0	0	0	0	0	0	0	0	0	0	0	0	0	33.45	FALSE	FALSE	FALSE	461	0.023
SCN5Ap.Ala185Thr	SCN5A	0.0225793	0.0155958	0	0.0539107							0.0325478	0.0287936	Thr	Ala	TRUE		3	0	0	1	0	0	0	0	0	1	0	0	0	1	0	0	0	0	0	0	0	0	0	0	0	0	0	0	0	0	0	0	0	0	0	0	0	0	0	0	0	0	0	0	0	0	0	0	0	0	0	0	0	0	0	0	0	0	0	0	0	0	0	0	0	0	33.37	FALSE	FALSE	FALSE	461	0.023
TUBA3Cp.Arg123His	TUBA3C	0.0225793	0.0155958	0	0.0539107							0.0325478	0.0287936	His	Arg	TRUE		3	0	0	1	0	0	0	0	0	1	0	0	0	1	0	0	0	0	0	0	0	0	0	0	0	0	0	0	0	0	0	0	0	0	0	0	0	0	0	0	0	0	0	0	0	0	0	0	0	0	0	0	0	0	0	0	0	0	0	0	0	0	0	0	0	0	33.83	FALSE	FALSE	FALSE	461	0.023
UBE3Ap.Ala544Thr	UBE3A	0.0225793	0.0155958	0	0.0545259							0.0325478	0.0287936	Thr	Ala	TRUE		3	0	0	1	0	0	0	0	0	1	0	0	0	1	0	0	0	0	0	0	0	0	0	0	0	0	0	0	0	0	0	0	0	0	0	0	0	0	0	0	0	0	0	0	0	0	0	0	0	0	0	0	0	0	0	0	0	0	0	0	0	0	0	0	0	0	33.81	FALSE	FALSE	FALSE	461	0.023
ATP1A2p.Ala297Thr	ATP1A2	0.0225728	0.0155958	0	0.0537082					0.169779	0.169779	0.0201954	0.0191957	Thr	Ala	TRUE		3	0	0	0	0	0	1	0	0	1	0	0	0	0	0	0	0	0	0	0	0	0	0	0	0	0	0	0	1	0	0	0	0	0	0	0	0	0	0	0	0	0	0	0	0	0	0	0	0	0	0	0	0	0	0	0	0	0	0	0	0	0	0	0	0	0	33.78	FALSE	FALSE	FALSE	461	0.023
FLGp.Gln1256Lys	FLG	0.0225728	0.0155958	0	0.052512					0.169779	0.169779	0.0201954	0.0191957	Lys	Gln	TRUE		3	0	0	0	0	0	1	0	0	1	0	0	0	0	0	0	0	0	0	0	0	0	0	0	0	0	0	0	1	0	0	0	0	0	0	0	0	0	0	0	0	0	0	0	0	0	0	0	0	0	0	0	0	0	0	0	0	0	0	0	0	0	0	0	0	0	33.4	FALSE	FALSE	FALSE	461	0.023
SPENp.Gly3378Ser	SPEN	0.0225685	0.0311915	0.00253219	0.0500907							0.0252319	0.0191957	Ser	Gly	TRUE	1	6	0	0	2	4	0	0	0	0	0	0	0	0	0	0	0	0	0	0	0	0	0	0	0	0	0	0	0	0	0	0	0	0	0	0	0	0	0	0	0	0	0	0	0	0	0	0	0	0	0	0	0	0	0	0	0	0	0	0	0	0	0	0	0	0	0	74.54	FALSE	FALSE	FALSE	461	0.023
DEPDC5p.Arg243Ter	DEPDC5	0.0225659	0.0207943	0.00202748	0.0528496							0.0325284	0.0383914	Ter	Arg	FALSE		4	2	0	1	0	0	0	0	0	1	0	0	0	0	0	0	0	0	0	0	0	0	0	0	0	0	0	0	0	0	0	0	0	0	0	0	0	0	0	0	0	0	0	0	0	0	0	0	0	0	0	0	0	0	0	0	0	0	0	0	0	0	0	0	0	0	48.66	FALSE	FALSE	TRUE	461	0.023
KCNA4p.Arg170His	KCNA4	0.0225659	0.0207943	0.00202748	0.0518946							0.0325284	0.0383914	His	Arg	TRUE		4	2	0	1	0	0	0	0	0	1	0	0	0	0	0	0	0	0	0	0	0	0	0	0	0	0	0	0	0	0	0	0	0	0	0	0	0	0	0	0	0	0	0	0	0	0	0	0	0	0	0	0	0	0	0	0	0	0	0	0	0	0	0	0	0	0	49.24	FALSE	FALSE	FALSE	461	0.023
ODF2p.Gln614His	ODF2	0.0225659	0.0207943	0.00202748	0.0518563							0.0325284	0.0383914	His	Gln	TRUE		4	2	0	1	0	0	0	0	0	1	0	0	0	0	0	0	0	0	0	0	0	0	0	0	0	0	0	0	0	0	0	0	0	0	0	0	0	0	0	0	0	0	0	0	0	0	0	0	0	0	0	0	0	0	0	0	0	0	0	0	0	0	0	0	0	0	49.32	FALSE	FALSE	FALSE	461	0.023
CILP2p.Ser617Leu	CILP2	0.0225642	0.0155958	0	0.0544073							0.0325259	0.0287936	Leu	Ser	FALSE		3	0	0	0	0	1	0	0	0	1	0	0	0	0	0	0	1	0	0	0	0	0	0	0	0	0	0	0	0	0	0	0	0	0	0	0	0	0	0	0	0	0	0	0	0	0	0	0	0	0	0	0	0	0	0	0	0	0	0	0	0	0	0	0	0	0	38.52	FALSE	FALSE	FALSE	461	0.023
CLTCL1p.Arg1578Cys	CLTCL1	0.0225642	0.0155958	0	0.0548872							0.0325259	0.0287936	Cys	Arg	TRUE	1	3	0	0	0	0	1	0	0	0	1	0	0	0	0	0	0	1	0	0	0	0	0	0	0	0	0	0	0	0	0	0	0	0	0	0	0	0	0	0	0	0	0	0	0	0	0	0	0	0	0	0	0	0	0	0	0	0	0	0	0	0	0	0	0	0	0	38.48	FALSE	FALSE	FALSE	461	0.023
EMP1p.Thr33Met	EMP1	0.0225642	0.0155958	0	0.054395							0.0325259	0.0287936	Met	Thr	FALSE		3	0	0	0	0	1	0	0	0	1	0	0	0	0	0	0	1	0	0	0	0	0	0	0	0	0	0	0	0	0	0	0	0	0	0	0	0	0	0	0	0	0	0	0	0	0	0	0	0	0	0	0	0	0	0	0	0	0	0	0	0	0	0	0	0	0	39.35	FALSE	FALSE	FALSE	461	0.023
FBLN5p.Arg77Gln	FBLN5	0.0225642	0.0155958	0	0.0539152							0.0325259	0.0287936	Gln	Arg	FALSE		3	0	0	0	0	1	0	0	0	1	0	0	0	0	0	0	1	0	0	0	0	0	0	0	0	0	0	0	0	0	0	0	0	0	0	0	0	0	0	0	0	0	0	0	0	0	0	0	0	0	0	0	0	0	0	0	0	0	0	0	0	0	0	0	0	0	38.34	FALSE	FALSE	FALSE	461	0.023
KIF27p.Arg1144Trp	KIF27	0.0225642	0.0155958	0	0.0538094							0.0325259	0.0287936	Trp	Arg	FALSE		3	0	0	0	0	1	0	0	0	1	0	0	0	0	0	0	1	0	0	0	0	0	0	0	0	0	0	0	0	0	0	0	0	0	0	0	0	0	0	0	0	0	0	0	0	0	0	0	0	0	0	0	0	0	0	0	0	0	0	0	0	0	0	0	0	0	38.56	FALSE	FALSE	FALSE	461	0.023
LY6Dp.Ala64Val	LY6D	0.0225642	0.0155958	0	0.0544073							0.0325259	0.0287936	Val	Ala	FALSE		3	0	0	0	0	1	0	0	0	1	0	0	0	0	0	0	1	0	0	0	0	0	0	0	0	0	0	0	0	0	0	0	0	0	0	0	0	0	0	0	0	0	0	0	0	0	0	0	0	0	0	0	0	0	0	0	0	0	0	0	0	0	0	0	0	0	38.63	FALSE	FALSE	FALSE	461	0.023
PI3p.Ala84Thr	PI3	0.0225642	0.0155958	0	0.0538117							0.0325259	0.0287936	Thr	Ala	TRUE		3	0	0	0	0	1	0	0	0	1	0	0	0	0	0	0	1	0	0	0	0	0	0	0	0	0	0	0	0	0	0	0	0	0	0	0	0	0	0	0	0	0	0	0	0	0	0	0	0	0	0	0	0	0	0	0	0	0	0	0	0	0	0	0	0	0	38.21	FALSE	FALSE	FALSE	461	0.023
SEZ6p.Val55Ile	SEZ6	0.0225642	0.0155958	0	0.0548872							0.0325259	0.0287936	Ile	Val	FALSE		3	0	0	0	0	1	0	0	0	1	0	0	0	0	0	0	1	0	0	0	0	0	0	0	0	0	0	0	0	0	0	0	0	0	0	0	0	0	0	0	0	0	0	0	0	0	0	0	0	0	0	0	0	0	0	0	0	0	0	0	0	0	0	0	0	0	38.59	FALSE	FALSE	FALSE	461	0.023
VWFp.Arg2379His	VWF	0.0225639	0.0207943	0.00199702	0.0498097	0.134957	0.116279	0.0525369	0.0569801			0.0126159	0.00959785	His	Arg	TRUE		4	0	0	1	0	0	0	0	0	0	0	1	0	0	0	1	0	0	0	0	0	0	0	0	0	0	0	0	0	1	0	0	0	0	0	0	0	0	0	0	0	0	0	0	0	0	0	0	0	0	0	0	0	0	0	0	0	0	0	0	0	0	0	0	0	0	49.13	FALSE	FALSE	FALSE	461	0.023
ASIC2p.Leu513Ile	ASIC2	0.0225633	0.0103972	0	0.0569847							0.0154314	0.00959785	Ile	Leu	FALSE		2	0	1	0	0	0	0	0	0	0	0	0	0	0	0	0	0	0	0	0	0	0	0	0	0	0	0	0	0	0	0	0	0	0	0	0	0	0	0	0	0	0	0	0	0	0	0	0	0	0	0	0	0	0	0	0	1	0	0	0	0	0	0	0	0	0	13.77	FALSE	FALSE	FALSE	461	0.023
BACH2p.Arg428Leu	BACH2	0.0225633	0.0103972	0	0.0569847							0.0154314	0.00959785	Leu	Arg	FALSE		2	0	1	0	0	0	0	0	0	0	0	0	0	0	0	0	0	0	0	0	0	0	0	0	0	0	0	0	0	0	0	0	0	0	0	0	0	0	0	0	0	0	0	0	0	0	0	0	0	0	0	0	0	0	0	0	1	0	0	0	0	0	0	0	0	0	13.23	FALSE	FALSE	FALSE	461	0.023
BAI3p.Gly670Glu	BAI3	0.0225633	0.0103972	0	0.0569847							0.0154314	0.00959785	Glu	Gly	FALSE		2	0	1	0	0	0	0	0	0	0	0	0	0	0	0	0	0	0	0	0	0	0	0	0	0	0	0	0	0	0	0	0	0	0	0	0	0	0	0	0	0	0	0	0	0	0	0	0	0	0	0	0	0	0	0	0	1	0	0	0	0	0	0	0	0	0	13.68	FALSE	FALSE	FALSE	461	0.023
BBOX1p.Arg168Lys	BBOX1	0.0225633	0.0103972	0	0.0569847							0.0154314	0.00959785	Lys	Arg	TRUE		2	0	1	0	0	0	0	0	0	0	0	0	0	0	0	0	0	0	0	0	0	0	0	0	0	0	0	0	0	0	0	0	0	0	0	0	0	0	0	0	0	0	0	0	0	0	0	0	0	0	0	0	0	0	0	0	1	0	0	0	0	0	0	0	0	0	13.88	FALSE	FALSE	FALSE	461	0.023
CLDN4p.Pro150Ser	CLDN4	0.0225633	0.0103972	0	0.0569847							0.0154314	0.00959785	Ser	Pro	TRUE		2	0	1	0	0	0	0	0	0	0	0	0	0	0	0	0	0	0	0	0	0	0	0	0	0	0	0	0	0	0	0	0	0	0	0	0	0	0	0	0	0	0	0	0	0	0	0	0	0	0	0	0	0	0	0	0	1	0	0	0	0	0	0	0	0	0	13.13	FALSE	FALSE	FALSE	461	0.023
CLRN1p.Ala36Asp	CLRN1	0.0225633	0.0103972	0	0.0569847							0.0154314	0.00959785	Asp	Ala	FALSE		2	0	1	0	0	0	0	0	0	0	0	0	0	0	0	0	0	0	0	0	0	0	0	0	0	0	0	0	0	0	0	0	0	0	0	0	0	0	0	0	0	0	0	0	0	0	0	0	0	0	0	0	0	0	0	0	1	0	0	0	0	0	0	0	0	0	13.44	FALSE	FALSE	FALSE	461	0.023
DNAH8p.Gly2205Cys	DNAH8	0.0225633	0.0103972	0	0.0569847							0.0154314	0.00959785	Cys	Gly	TRUE		2	0	1	0	0	0	0	0	0	0	0	0	0	0	0	0	0	0	0	0	0	0	0	0	0	0	0	0	0	0	0	0	0	0	0	0	0	0	0	0	0	0	0	0	0	0	0	0	0	0	0	0	0	0	0	0	1	0	0	0	0	0	0	0	0	0	13.22	FALSE	FALSE	FALSE	461	0.023
FCRL5p.Ala864Val	FCRL5	0.0225633	0.0103972	0	0.0569847							0.0154314	0.00959785	Val	Ala	FALSE		2	0	1	0	0	0	0	0	0	0	0	0	0	0	0	0	0	0	0	0	0	0	0	0	0	0	0	0	0	0	0	0	0	0	0	0	0	0	0	0	0	0	0	0	0	0	0	0	0	0	0	0	0	0	0	0	1	0	0	0	0	0	0	0	0	0	13.39	FALSE	FALSE	FALSE	461	0.023
FLGp.Ala3851Val	FLG	0.0225633	0.0103972	0	0.0569847							0.0154314	0.00959785	Val	Ala	FALSE		2	0	1	0	0	0	0	0	0	0	0	0	0	0	0	0	0	0	0	0	0	0	0	0	0	0	0	0	0	0	0	0	0	0	0	0	0	0	0	0	0	0	0	0	0	0	0	0	0	0	0	0	0	0	0	0	1	0	0	0	0	0	0	0	0	0	13.14	FALSE	FALSE	FALSE	461	0.023
IRX5p.Ala406Ser	IRX5	0.0225633	0.0103972	0	0.0569847							0.0154314	0.00959785	Ser	Ala	TRUE		2	0	1	0	0	0	0	0	0	0	0	0	0	0	0	0	0	0	0	0	0	0	0	0	0	0	0	0	0	0	0	0	0	0	0	0	0	0	0	0	0	0	0	0	0	0	0	0	0	0	0	0	0	0	0	0	1	0	0	0	0	0	0	0	0	0	13.28	FALSE	FALSE	FALSE	461	0.023
ITPRIPL2p.Arg448Leu	ITPRIPL2	0.0225633	0.0103972	0	0.0569847							0.0154314	0.00959785	Leu	Arg	FALSE		2	0	1	0	0	0	0	0	0	0	0	0	0	0	0	0	0	0	0	0	0	0	0	0	0	0	0	0	0	0	0	0	0	0	0	0	0	0	0	0	0	0	0	0	0	0	0	0	0	0	0	0	0	0	0	0	1	0	0	0	0	0	0	0	0	0	13.59	FALSE	FALSE	FALSE	461	0.023
KIF17p.Leu938Ile	KIF17	0.0225633	0.0103972	0	0.0569847							0.0154314	0.00959785	Ile	Leu	FALSE		2	0	1	0	0	0	0	0	0	0	0	0	0	0	0	0	0	0	0	0	0	0	0	0	0	0	0	0	0	0	0	0	0	0	0	0	0	0	0	0	0	0	0	0	0	0	0	0	0	0	0	0	0	0	0	0	1	0	0	0	0	0	0	0	0	0	13.23	FALSE	FALSE	FALSE	461	0.023
KMT2Bp.Met769Thr	KMT2B	0.0225633	0.0103972	0	0.0581376							0.0154314	0.00959785	Thr	Met	TRUE		2	0	1	0	0	0	0	0	0	0	0	0	0	0	0	0	0	0	0	0	0	0	0	0	0	0	0	0	0	0	0	0	0	0	0	0	0	0	0	0	0	0	0	0	0	0	0	0	0	0	0	0	0	0	0	0	1	0	0	0	0	0	0	0	0	0	13.45	FALSE	FALSE	FALSE	461	0.023
MRPS17p.Ser83Ile	MRPS17	0.0225633	0.0103972	0	0.0569847							0.0154314	0.00959785	Ile	Ser	FALSE		2	0	1	0	0	0	0	0	0	0	0	0	0	0	0	0	0	0	0	0	0	0	0	0	0	0	0	0	0	0	0	0	0	0	0	0	0	0	0	0	0	0	0	0	0	0	0	0	0	0	0	0	0	0	0	0	1	0	0	0	0	0	0	0	0	0	13.74	FALSE	FALSE	FALSE	461	0.023
OIT3p.Gly174Val	OIT3	0.0225633	0.0103972	0	0.0569847							0.0154314	0.00959785	Val	Gly	FALSE		2	0	1	0	0	0	0	0	0	0	0	0	0	0	0	0	0	0	0	0	0	0	0	0	0	0	0	0	0	0	0	0	0	0	0	0	0	0	0	0	0	0	0	0	0	0	0	0	0	0	0	0	0	0	0	0	1	0	0	0	0	0	0	0	0	0	14.23	FALSE	FALSE	FALSE	461	0.023
PIK3R5p.Leu595Met	PIK3R5	0.0225633	0.0103972	0	0.0569847							0.0154314	0.00959785	Met	Leu	FALSE		2	0	1	0	0	0	0	0	0	0	0	0	0	0	0	0	0	0	0	0	0	0	0	0	0	0	0	0	0	0	0	0	0	0	0	0	0	0	0	0	0	0	0	0	0	0	0	0	0	0	0	0	0	0	0	0	1	0	0	0	0	0	0	0	0	0	13.99	FALSE	FALSE	FALSE	461	0.023
PLCB4p.Ala878Thr	PLCB4	0.0225633	0.0103972	0	0.0569847							0.0154314	0.00959785	Thr	Ala	TRUE		2	0	1	0	0	0	0	0	0	0	0	0	0	0	0	0	0	0	0	0	0	0	0	0	0	0	0	0	0	0	0	0	0	0	0	0	0	0	0	0	0	0	0	0	0	0	0	0	0	0	0	0	0	0	0	0	1	0	0	0	0	0	0	0	0	0	13.53	FALSE	FALSE	FALSE	461	0.023
SERPINE2p.Ala123Asp	SERPINE2	0.0225633	0.0103972	0	0.0569847							0.0154314	0.00959785	Asp	Ala	FALSE		2	0	1	0	0	0	0	0	0	0	0	0	0	0	0	0	0	0	0	0	0	0	0	0	0	0	0	0	0	0	0	0	0	0	0	0	0	0	0	0	0	0	0	0	0	0	0	0	0	0	0	0	0	0	0	0	1	0	0	0	0	0	0	0	0	0	13.11	FALSE	FALSE	FALSE	461	0.023
SLC17A2p.Leu332Met	SLC17A2	0.0225633	0.0103972	0	0.0569847							0.0154314	0.00959785	Met	Leu	FALSE		2	0	1	0	0	0	0	0	0	0	0	0	0	0	0	0	0	0	0	0	0	0	0	0	0	0	0	0	0	0	0	0	0	0	0	0	0	0	0	0	0	0	0	0	0	0	0	0	0	0	0	0	0	0	0	0	1	0	0	0	0	0	0	0	0	0	13.09	FALSE	FALSE	FALSE	461	0.023
SLC25A10p.Val85Leu	SLC25A10	0.0225633	0.0103972	0	0.0569847							0.0154314	0.00959785	Leu	Val	FALSE		2	0	1	0	0	0	0	0	0	0	0	0	0	0	0	0	0	0	0	0	0	0	0	0	0	0	0	0	0	0	0	0	0	0	0	0	0	0	0	0	0	0	0	0	0	0	0	0	0	0	0	0	0	0	0	0	1	0	0	0	0	0	0	0	0	0	13.27	FALSE	FALSE	FALSE	461	0.023
USH1Cp.Leu48Met	USH1C	0.0225633	0.0103972	0	0.0569847							0.0154314	0.00959785	Met	Leu	FALSE		2	0	1	0	0	0	0	0	0	0	0	0	0	0	0	0	0	0	0	0	0	0	0	0	0	0	0	0	0	0	0	0	0	0	0	0	0	0	0	0	0	0	0	0	0	0	0	0	0	0	0	0	0	0	0	0	1	0	0	0	0	0	0	0	0	0	14.06	FALSE	FALSE	FALSE	461	0.023
COL6A6p.Asp668Asn	COL6A6	0.0225613	0.0207943	0.00425129	0.0497519			0.0525369	0.0569801			0.0187441	0.0191957	Asn	Asp	FALSE		4	0	0	1	0	0	0	0	0	0	0	0	0	0	0	1	0	0	0	0	0	0	0	0	0	0	0	0	1	0	0	0	0	0	0	1	0	0	0	0	0	0	0	0	0	0	0	0	0	0	0	0	0	0	0	0	0	0	0	0	0	0	0	0	0	0	46.61	FALSE	FALSE	FALSE	461	0.023
CSF2RAp.Arg155Ter	CSF2RA	0.0225609	0.0155958	0	0.0510563			0.193142	0.11396			0.0079889	0.00959785	Ter	Arg	FALSE		3	0	0	0	0	0	0	0	1	0	2	0	0	0	0	0	0	0	0	0	0	0	0	0	0	0	0	0	0	0	0	0	0	0	0	0	0	0	0	0	0	0	0	0	0	0	0	0	0	0	0	0	0	0	0	0	0	0	0	0	0	0	0	0	0	0	32.26	FALSE	FALSE	FALSE	461	0.023
IL17RELp.Thr54Met	IL17REL	0.0225609	0.0155958	0	0.0510563			0.193142	0.11396			0.0079889	0.00959785	Met	Thr	FALSE		3	0	0	0	0	0	0	0	1	0	2	0	0	0	0	0	0	0	0	0	0	0	0	0	0	0	0	0	0	0	0	0	0	0	0	0	0	0	0	0	0	0	0	0	0	0	0	0	0	0	0	0	0	0	0	0	0	0	0	0	0	0	0	0	0	0	31.49	FALSE	FALSE	FALSE	461	0.023
OR14C36p.Met38Ile	OR14C36	0.0225609	0.0155958	0	0.0536312			0.193142	0.11396			0.0079889	0.00959785	Ile	Met	FALSE		3	0	0	0	0	0	0	0	1	0	2	0	0	0	0	0	0	0	0	0	0	0	0	0	0	0	0	0	0	0	0	0	0	0	0	0	0	0	0	0	0	0	0	0	0	0	0	0	0	0	0	0	0	0	0	0	0	0	0	0	0	0	0	0	0	0	31.61	FALSE	FALSE	FALSE	461	0.023
OR2Z1p.Val247Ala	OR2Z1	0.0225609	0.0155958	0	0.0510563			0.193142	0.11396			0.0079889	0.00959785	Ala	Val	FALSE		3	0	0	0	0	0	0	0	1	0	2	0	0	0	0	0	0	0	0	0	0	0	0	0	0	0	0	0	0	0	0	0	0	0	0	0	0	0	0	0	0	0	0	0	0	0	0	0	0	0	0	0	0	0	0	0	0	0	0	0	0	0	0	0	0	0	33.35	FALSE	FALSE	FALSE	461	0.023
SPEF2p.Arg1366Ter	SPEF2	0.0225609	0.0155958	0	0.0510563			0.193142	0.11396			0.0079889	0.00959785	Ter	Arg	FALSE		3	0	0	0	0	0	0	0	1	0	2	0	0	0	0	0	0	0	0	0	0	0	0	0	0	0	0	0	0	0	0	0	0	0	0	0	0	0	0	0	0	0	0	0	0	0	0	0	0	0	0	0	0	0	0	0	0	0	0	0	0	0	0	0	0	0	32.7	FALSE	FALSE	FALSE	461	0.023
NALCNp.Arg1671Cys	NALCN	0.0225603	0.0207943	0.00255429	0.0488164	0.134957	0.116279					0.0221625	0.0287936	Cys	Arg	TRUE		4	0	0	1	0	0	0	0	0	0	0	1	0	1	0	0	1	0	0	0	0	0	0	0	0	0	0	0	0	0	0	0	0	0	0	0	0	0	0	0	0	0	0	0	0	0	0	0	0	0	0	0	0	0	0	0	0	0	0	0	0	0	0	0	0	0	47.85	FALSE	FALSE	FALSE	461	0.023
OLFML2Bp.Arg579Cys	OLFML2B	0.0225603	0.0207943	0.00255429	0.0498042	0.134957	0.116279					0.0221625	0.0287936	Cys	Arg	TRUE		4	0	0	1	0	0	0	0	0	0	0	1	0	1	0	0	1	0	0	0	0	0	0	0	0	0	0	0	0	0	0	0	0	0	0	0	0	0	0	0	0	0	0	0	0	0	0	0	0	0	0	0	0	0	0	0	0	0	0	0	0	0	0	0	0	0	48.11	FALSE	FALSE	FALSE	461	0.023
GPC3p.Arg120Cys	GPC3	0.0225587	0.0207943	0.00107899	0.0507388	0.134957	0.116279					0.0206048	0.0191957	Cys	Arg	TRUE	1	4	0	0	1	0	0	0	0	1	0	0	1	0	0	0	0	0	0	0	0	0	0	0	0	0	0	0	0	0	0	0	0	0	0	0	0	0	0	0	0	0	0	0	1	0	0	0	0	0	0	0	0	0	0	0	0	0	0	0	0	0	0	0	0	0	0	46.59	FALSE	FALSE	FALSE	461	0.023
SPECC1p.Asp242Asn	SPECC1	0.0225564	0.0207943	0.0012661	0.0505466	0.134957	0.116279			0.169779	0.169779	0.0079889	0.00959785	Asn	Asp	FALSE	2	4	0	0	0	1	0	1	0	1	0	0	1	0	0	0	0	0	0	0	0	0	0	0	0	0	0	0	0	0	0	0	0	0	0	0	0	0	0	0	0	0	0	0	0	0	0	0	0	0	0	0	0	0	0	0	0	0	0	0	0	0	0	0	0	0	0	46.92	FALSE	FALSE	FALSE	461	0.023
PTPRNp.Arg350Cys	PTPRN	0.0225557	0.0155958	0	0.0556638							0.0126159	0.00959785	Cys	Arg	TRUE		3	0	0	1	0	0	0	1	0	0	0	0	0	0	1	0	0	0	0	0	0	0	0	0	0	0	0	0	0	0	0	0	0	0	0	0	0	0	0	0	0	0	0	0	0	0	0	0	0	0	0	0	0	0	0	0	0	0	0	0	0	0	0	0	0	0	40.19	FALSE	FALSE	FALSE	461	0.023
SYNE1p.Arg1835His	SYNE1	0.0225557	0.0155958	0	0.0572895							0.0126159	0.00959785	His	Arg	TRUE		3	0	0	1	0	0	0	1	0	0	0	0	0	0	1	0	0	0	0	0	0	0	0	0	0	0	0	0	0	0	0	0	0	0	0	0	0	0	0	0	0	0	0	0	0	0	0	0	0	0	0	0	0	0	0	0	0	0	0	0	0	0	0	0	0	0	39.03	FALSE	FALSE	FALSE	461	0.023
KIR2DL4p.Arg50Gln	KIR2DL4	0.0225451	0.0207943	0.00255429	0.052787	0.134957	0.116279					0.0221406	0.0287936	Gln	Arg	FALSE		4	0	0	0	0	1	0	0	0	0	0	1	0	0	0	0	2	0	0	0	0	0	0	0	0	0	0	0	0	0	0	0	0	0	0	0	0	0	0	0	0	0	0	0	0	0	0	0	0	0	0	0	0	0	0	0	0	0	0	0	0	0	0	0	0	0	50.87	FALSE	FALSE	FALSE	460	0.023
COL6A3p.Ala325Thr	COL6A3	0.0225382	0.0207943	0.00202748	0.0518768			0.0341219	0.0569801			0.0281545	0.0287936	Thr	Ala	TRUE		4	1	0	2	0	0	0	0	0	0	0	0	0	0	0	0	0	0	0	0	0	0	0	0	0	0	0	0	0	0	0	0	0	0	0	0	0	0	0	0	1	0	0	0	0	0	0	0	0	0	0	0	0	0	0	0	0	0	0	0	0	0	0	0	0	0	50.66	FALSE	FALSE	FALSE	460	0.023
CES1p.Gly19Val	CES1	0.0225341	0.0207943	0.000553963	0.0551878							0.0308627	0.0191957	Val	Gly	FALSE		4	0	2	0	0	0	0	0	0	0	0	0	0	0	0	0	0	0	0	0	0	0	0	0	0	0	0	0	0	0	0	0	0	0	0	0	0	0	1	0	0	0	0	0	0	0	0	0	0	1	0	0	0	0	0	0	0	0	0	0	0	0	0	0	0	0	39.64	FALSE	FALSE	FALSE	460	0.023
MGAT4Ap.Arg481Gln	MGAT4A	0.0225335	0.0207943	0.0012965	0.0506096	0.134957	0.116279	0.111285	0.11396			0.0079889	0.00959785	Gln	Arg	FALSE		4	0	0	0	0	0	0	0	1	0	1	1	0	0	0	0	0	0	0	0	0	0	0	0	0	0	1	0	0	0	0	0	0	0	0	0	0	0	0	0	0	0	0	0	0	0	0	0	0	0	0	0	0	0	0	0	0	0	0	0	0	0	0	0	0	0	46.74	FALSE	FALSE	FALSE	460	0.023
HSF2BPp.Arg312His	HSF2BP	0.0225332	0.0207943	0.00107899	0.0537308							0.0280473	0.0191957	His	Arg	TRUE		4	0	1	1	0	0	0	0	0	0	0	0	0	0	0	0	0	0	0	0	0	0	0	0	0	0	0	0	0	1	0	0	0	0	0	0	0	0	0	0	0	0	0	1	0	0	0	0	0	0	0	0	0	0	0	0	0	0	0	0	0	0	0	0	0	0	48.16	FALSE	FALSE	FALSE	460	0.023
OR51A4p.Val261Ile	OR51A4	0.0225317	0.0207943	0.00360825	0.0486717			0.0525369	0.0569801			0.0258061	0.0287936	Ile	Val	FALSE		4	0	0	1	0	0	0	0	1	0	0	0	0	0	0	1	0	0	0	0	0	0	0	1	0	0	0	0	0	0	0	0	0	0	0	0	0	0	0	0	0	0	0	0	0	0	0	0	0	0	0	0	0	0	0	0	0	0	0	0	0	0	0	0	0	0	48.17	FALSE	FALSE	FALSE	460	0.023
ARGFXp.Val122Leu	ARGFX	0.0225295	0.0155958	0	0.05531							0.032476	0.0287936	Leu	Val	FALSE		3	1	0	0	0	2	0	0	0	0	0	0	0	0	0	0	0	0	0	0	0	0	0	0	0	0	0	0	0	0	0	0	0	0	0	0	0	0	0	0	0	0	0	0	0	0	0	0	0	0	0	0	0	0	0	0	0	0	0	0	0	0	0	0	0	0	38.08	FALSE	FALSE	FALSE	460	0.023
CA4p.Val57Ile	CA4	0.0225295	0.0155958	0	0.05531							0.032476	0.0287936	Ile	Val	FALSE		3	1	0	0	0	2	0	0	0	0	0	0	0	0	0	0	0	0	0	0	0	0	0	0	0	0	0	0	0	0	0	0	0	0	0	0	0	0	0	0	0	0	0	0	0	0	0	0	0	0	0	0	0	0	0	0	0	0	0	0	0	0	0	0	0	0	38.52	FALSE	FALSE	FALSE	460	0.023
CENPFp.Ala1626Thr	CENPF	0.0225295	0.0155958	0	0.05531							0.032476	0.0287936	Thr	Ala	TRUE		3	1	0	0	0	2	0	0	0	0	0	0	0	0	0	0	0	0	0	0	0	0	0	0	0	0	0	0	0	0	0	0	0	0	0	0	0	0	0	0	0	0	0	0	0	0	0	0	0	0	0	0	0	0	0	0	0	0	0	0	0	0	0	0	0	0	38.74	FALSE	FALSE	FALSE	460	0.023
DHRS7Cp.Gln181His	DHRS7C	0.0225295	0.0155958	0	0.05531							0.032476	0.0287936	His	Gln	TRUE		3	1	0	0	0	2	0	0	0	0	0	0	0	0	0	0	0	0	0	0	0	0	0	0	0	0	0	0	0	0	0	0	0	0	0	0	0	0	0	0	0	0	0	0	0	0	0	0	0	0	0	0	0	0	0	0	0	0	0	0	0	0	0	0	0	0	37.89	FALSE	FALSE	FALSE	460	0.023
DNASE1L3p.Asn252Ser	DNASE1L3	0.0225295	0.0155958	0	0.05531							0.032476	0.0287936	Ser	Asn	TRUE		3	1	0	0	0	2	0	0	0	0	0	0	0	0	0	0	0	0	0	0	0	0	0	0	0	0	0	0	0	0	0	0	0	0	0	0	0	0	0	0	0	0	0	0	0	0	0	0	0	0	0	0	0	0	0	0	0	0	0	0	0	0	0	0	0	0	38.73	FALSE	FALSE	FALSE	460	0.023
EPHA2p.Val589Met	EPHA2	0.0225295	0.0155958	0	0.05531							0.032476	0.0287936	Met	Val	FALSE		3	1	0	0	0	2	0	0	0	0	0	0	0	0	0	0	0	0	0	0	0	0	0	0	0	0	0	0	0	0	0	0	0	0	0	0	0	0	0	0	0	0	0	0	0	0	0	0	0	0	0	0	0	0	0	0	0	0	0	0	0	0	0	0	0	0	38.9	FALSE	FALSE	FALSE	460	0.023
EPHB2p.Ala327Val	EPHB2	0.0225295	0.0155958	0	0.05531							0.032476	0.0287936	Val	Ala	FALSE		3	1	0	0	0	2	0	0	0	0	0	0	0	0	0	0	0	0	0	0	0	0	0	0	0	0	0	0	0	0	0	0	0	0	0	0	0	0	0	0	0	0	0	0	0	0	0	0	0	0	0	0	0	0	0	0	0	0	0	0	0	0	0	0	0	0	37.58	FALSE	FALSE	FALSE	460	0.023
FAM65Cp.Arg722Ile	FAM65C	0.0225295	0.0155958	0	0.05531							0.032476	0.0287936	Ile	Arg	FALSE		3	1	0	0	0	2	0	0	0	0	0	0	0	0	0	0	0	0	0	0	0	0	0	0	0	0	0	0	0	0	0	0	0	0	0	0	0	0	0	0	0	0	0	0	0	0	0	0	0	0	0	0	0	0	0	0	0	0	0	0	0	0	0	0	0	0	37.74	FALSE	FALSE	FALSE	460	0.023
HYAL4p.Ile25Thr	HYAL4	0.0225295	0.0155958	0	0.0532826							0.032476	0.0287936	Thr	Ile	TRUE		3	1	0	0	0	2	0	0	0	0	0	0	0	0	0	0	0	0	0	0	0	0	0	0	0	0	0	0	0	0	0	0	0	0	0	0	0	0	0	0	0	0	0	0	0	0	0	0	0	0	0	0	0	0	0	0	0	0	0	0	0	0	0	0	0	0	38.64	FALSE	FALSE	FALSE	460	0.023
LRPPRCp.Asn81Ser	LRPPRC	0.0225295	0.0155958	0	0.05531							0.032476	0.0287936	Ser	Asn	TRUE		3	1	0	0	0	2	0	0	0	0	0	0	0	0	0	0	0	0	0	0	0	0	0	0	0	0	0	0	0	0	0	0	0	0	0	0	0	0	0	0	0	0	0	0	0	0	0	0	0	0	0	0	0	0	0	0	0	0	0	0	0	0	0	0	0	0	37.96	FALSE	FALSE	FALSE	460	0.023
MMP2p.Ala29Thr	MMP2	0.0225295	0.0155958	0	0.05531							0.032476	0.0287936	Thr	Ala	TRUE		3	1	0	0	0	2	0	0	0	0	0	0	0	0	0	0	0	0	0	0	0	0	0	0	0	0	0	0	0	0	0	0	0	0	0	0	0	0	0	0	0	0	0	0	0	0	0	0	0	0	0	0	0	0	0	0	0	0	0	0	0	0	0	0	0	0	37.7	FALSE	FALSE	FALSE	460	0.023
POTEGp.Val368Ile	POTEG	0.0225295	0.0155958	0	0.05531							0.032476	0.0287936	Ile	Val	FALSE		3	1	0	0	0	2	0	0	0	0	0	0	0	0	0	0	0	0	0	0	0	0	0	0	0	0	0	0	0	0	0	0	0	0	0	0	0	0	0	0	0	0	0	0	0	0	0	0	0	0	0	0	0	0	0	0	0	0	0	0	0	0	0	0	0	0	38.44	FALSE	FALSE	FALSE	460	0.023
RASSF2p.Arg144Cys	RASSF2	0.0225295	0.0155958	0	0.05531							0.032476	0.0287936	Cys	Arg	TRUE		3	1	0	0	0	2	0	0	0	0	0	0	0	0	0	0	0	0	0	0	0	0	0	0	0	0	0	0	0	0	0	0	0	0	0	0	0	0	0	0	0	0	0	0	0	0	0	0	0	0	0	0	0	0	0	0	0	0	0	0	0	0	0	0	0	0	37.65	FALSE	FALSE	FALSE	460	0.023
ROR2p.Thr215Met	ROR2	0.0225295	0.0155958	0	0.05531							0.032476	0.0287936	Met	Thr	FALSE		3	1	0	0	0	2	0	0	0	0	0	0	0	0	0	0	0	0	0	0	0	0	0	0	0	0	0	0	0	0	0	0	0	0	0	0	0	0	0	0	0	0	0	0	0	0	0	0	0	0	0	0	0	0	0	0	0	0	0	0	0	0	0	0	0	0	38.24	FALSE	FALSE	FALSE	460	0.023
SDC4p.Gly40Arg	SDC4	0.0225295	0.0155958	0	0.05531							0.032476	0.0287936	Arg	Gly	TRUE	1	3	1	0	0	0	2	0	0	0	0	0	0	0	0	0	0	0	0	0	0	0	0	0	0	0	0	0	0	0	0	0	0	0	0	0	0	0	0	0	0	0	0	0	0	0	0	0	0	0	0	0	0	0	0	0	0	0	0	0	0	0	0	0	0	0	0	38.41	FALSE	FALSE	FALSE	460	0.023
SH2B1p.Gly269Ser	SH2B1	0.0225295	0.0155958	0	0.05531							0.032476	0.0287936	Ser	Gly	TRUE		3	1	0	0	0	2	0	0	0	0	0	0	0	0	0	0	0	0	0	0	0	0	0	0	0	0	0	0	0	0	0	0	0	0	0	0	0	0	0	0	0	0	0	0	0	0	0	0	0	0	0	0	0	0	0	0	0	0	0	0	0	0	0	0	0	0	38.48	FALSE	FALSE	FALSE	460	0.023
SLC44A4p.Val464Ile	SLC44A4	0.0225295	0.0155958	0	0.0532826							0.032476	0.0287936	Ile	Val	FALSE		3	1	0	0	0	2	0	0	0	0	0	0	0	0	0	0	0	0	0	0	0	0	0	0	0	0	0	0	0	0	0	0	0	0	0	0	0	0	0	0	0	0	0	0	0	0	0	0	0	0	0	0	0	0	0	0	0	0	0	0	0	0	0	0	0	0	37.97	FALSE	FALSE	FALSE	460	0.023
SLITRK3p.Gly718Arg	SLITRK3	0.0225295	0.0155958	0	0.05531							0.032476	0.0287936	Arg	Gly	TRUE		3	1	0	0	0	2	0	0	0	0	0	0	0	0	0	0	0	0	0	0	0	0	0	0	0	0	0	0	0	0	0	0	0	0	0	0	0	0	0	0	0	0	0	0	0	0	0	0	0	0	0	0	0	0	0	0	0	0	0	0	0	0	0	0	0	0	38.77	FALSE	FALSE	FALSE	460	0.023
TRPV5p.Ser142Asn	TRPV5	0.0225295	0.0155958	0	0.05531							0.032476	0.0287936	Asn	Ser	FALSE		3	1	0	0	0	2	0	0	0	0	0	0	0	0	0	0	0	0	0	0	0	0	0	0	0	0	0	0	0	0	0	0	0	0	0	0	0	0	0	0	0	0	0	0	0	0	0	0	0	0	0	0	0	0	0	0	0	0	0	0	0	0	0	0	0	0	38.3	FALSE	FALSE	FALSE	460	0.023
ZNRF4p.Met196Leu	ZNRF4	0.0225295	0.0155958	0	0.05531							0.032476	0.0287936	Leu	Met	FALSE		3	1	0	0	0	2	0	0	0	0	0	0	0	0	0	0	0	0	0	0	0	0	0	0	0	0	0	0	0	0	0	0	0	0	0	0	0	0	0	0	0	0	0	0	0	0	0	0	0	0	0	0	0	0	0	0	0	0	0	0	0	0	0	0	0	0	38.04	FALSE	FALSE	FALSE	460	0.023
NBASp.Val1220Ile	NBAS	0.022525	0.0207943	0.00406843	0.0507405			0.0525369	0.0569801			0.0257964	0.0287936	Ile	Val	FALSE		4	0	0	0	0	0	0	0	0	1	0	0	0	2	0	1	0	0	0	0	0	0	0	0	0	0	0	0	0	0	0	0	0	0	0	0	0	0	0	0	0	0	0	0	0	0	0	0	0	0	0	0	0	0	0	0	0	0	0	0	0	0	0	0	0	0	46.95	FALSE	FALSE	FALSE	460	0.023
CLEC16Ap.Arg681Gln	CLEC16A	0.0225244	0.0155958	0	0.0548076			0.0341219	0.0569801			0.0281345	0.0191957	Gln	Arg	FALSE		3	0	0	0	0	0	0	0	0	2	0	0	0	0	0	0	0	0	0	0	0	0	0	0	0	0	0	0	0	0	0	0	0	0	0	0	0	0	0	0	1	0	0	0	0	0	0	0	0	0	0	0	0	0	0	0	0	0	0	0	0	0	0	0	0	0	33.55	FALSE	FALSE	FALSE	460	0.023
FANK1p.Pro3Thr	FANK1	0.0225244	0.0155958	0	0.0548076			0.0341219	0.0569801			0.0281345	0.0191957	Thr	Pro	TRUE		3	0	0	0	0	0	0	0	0	2	0	0	0	0	0	0	0	0	0	0	0	0	0	0	0	0	0	0	0	0	0	0	0	0	0	0	0	0	0	0	1	0	0	0	0	0	0	0	0	0	0	0	0	0	0	0	0	0	0	0	0	0	0	0	0	0	33.75	FALSE	FALSE	FALSE	460	0.023
MAPK13p.Glu315Lys	MAPK13	0.0225244	0.0155958	0	0.0548076			0.0341219	0.0569801			0.0281345	0.0191957	Lys	Glu	TRUE		3	0	0	0	0	0	0	0	0	2	0	0	0	0	0	0	0	0	0	0	0	0	0	0	0	0	0	0	0	0	0	0	0	0	0	0	0	0	0	0	1	0	0	0	0	0	0	0	0	0	0	0	0	0	0	0	0	0	0	0	0	0	0	0	0	0	33.73	FALSE	FALSE	FALSE	460	0.023
PALM2AKAP2p.Ala299Thr	PALM2AKAP2	0.0225244	0.0155958	0	0.0548076			0.0341219	0.0569801			0.0281345	0.0191957	Thr	Ala	TRUE		3	0	0	0	0	0	0	0	0	2	0	0	0	0	0	0	0	0	0	0	0	0	0	0	0	0	0	0	0	0	0	0	0	0	0	0	0	0	0	0	1	0	0	0	0	0	0	0	0	0	0	0	0	0	0	0	0	0	0	0	0	0	0	0	0	0	32.77	FALSE	FALSE	FALSE	460	0.023
ADD2p.Arg710Ter	ADD2	0.0225211	0.0207943	0.00425129	0.0483289	0.134957	0.116279					0.022106	0.0287936	Ter	Arg	FALSE		4	0	0	0	0	0	0	0	2	0	0	1	0	0	0	0	0	0	0	0	0	0	0	0	0	0	0	0	1	0	0	0	0	0	0	0	0	0	0	0	0	0	0	0	0	0	0	0	0	0	0	0	0	0	0	0	0	0	0	0	0	0	0	0	0	0	46.39	FALSE	FALSE	FALSE	460	0.023
CTAGE1p.Glu389Lys	CTAGE1	0.0225211	0.0207943	0.00425129	0.04765	0.134957	0.116279					0.022106	0.0287936	Lys	Glu	TRUE		4	0	0	0	0	0	0	0	2	0	0	1	0	0	0	0	0	0	0	0	0	0	0	0	0	0	0	0	1	0	0	0	0	0	0	0	0	0	0	0	0	0	0	0	0	0	0	0	0	0	0	0	0	0	0	0	0	0	0	0	0	0	0	0	0	0	45.34	FALSE	FALSE	FALSE	460	0.023
ATP4Ap.Gly814Trp	ATP4A	0.02252	0.0155958	0	0.0533352	0.134957	0.116279	0.0525369	0.0569801			0.0154314	0.00959785	Trp	Gly	FALSE		3	0	1	0	0	0	0	0	0	0	0	1	0	0	0	1	0	0	0	0	0	0	0	0	0	0	0	0	0	0	0	0	0	0	0	0	0	0	0	0	0	0	0	0	0	0	0	0	0	0	0	0	0	0	0	0	0	0	0	0	0	0	0	0	0	0	35.76	FALSE	FALSE	FALSE	460	0.023
BPIFB4p.Arg254Ser	BPIFB4	0.02252	0.0155958	0	0.0522255	0.134957	0.116279	0.0525369	0.0569801			0.0154314	0.00959785	Ser	Arg	TRUE		3	0	1	0	0	0	0	0	0	0	0	1	0	0	0	1	0	0	0	0	0	0	0	0	0	0	0	0	0	0	0	0	0	0	0	0	0	0	0	0	0	0	0	0	0	0	0	0	0	0	0	0	0	0	0	0	0	0	0	0	0	0	0	0	0	0	35.93	FALSE	FALSE	FALSE	460	0.023
CDH18p.Thr706Ile	CDH18	0.02252	0.0155958	0	0.0536721	0.134957	0.116279	0.0525369	0.0569801			0.0154314	0.00959785	Ile	Thr	FALSE		3	0	1	0	0	0	0	0	0	0	0	1	0	0	0	1	0	0	0	0	0	0	0	0	0	0	0	0	0	0	0	0	0	0	0	0	0	0	0	0	0	0	0	0	0	0	0	0	0	0	0	0	0	0	0	0	0	0	0	0	0	0	0	0	0	0	36.06	FALSE	FALSE	FALSE	460	0.023
CDH7p.Arg633Leu	CDH7	0.02252	0.0155958	0	0.053189	0.134957	0.116279	0.0525369	0.0569801			0.0154314	0.00959785	Leu	Arg	FALSE		3	0	1	0	0	0	0	0	0	0	0	1	0	0	0	1	0	0	0	0	0	0	0	0	0	0	0	0	0	0	0	0	0	0	0	0	0	0	0	0	0	0	0	0	0	0	0	0	0	0	0	0	0	0	0	0	0	0	0	0	0	0	0	0	0	0	36.54	FALSE	FALSE	FALSE	460	0.023
CREB3L2p.Gly49Cys	CREB3L2	0.02252	0.0155958	0	0.0536721	0.134957	0.116279	0.0525369	0.0569801			0.0154314	0.00959785	Cys	Gly	TRUE	1	3	0	1	0	0	0	0	0	0	0	0	1	0	0	0	1	0	0	0	0	0	0	0	0	0	0	0	0	0	0	0	0	0	0	0	0	0	0	0	0	0	0	0	0	0	0	0	0	0	0	0	0	0	0	0	0	0	0	0	0	0	0	0	0	0	0	34.69	FALSE	FALSE	FALSE	460	0.023
DOPEY2p.Arg1702His	DOPEY2	0.02252	0.0155958	0	0.0542986	0.134957	0.116279	0.0525369	0.0569801			0.0154314	0.00959785	His	Arg	TRUE		3	0	1	0	0	0	0	0	0	0	0	1	0	0	0	1	0	0	0	0	0	0	0	0	0	0	0	0	0	0	0	0	0	0	0	0	0	0	0	0	0	0	0	0	0	0	0	0	0	0	0	0	0	0	0	0	0	0	0	0	0	0	0	0	0	0	34.18	FALSE	FALSE	FALSE	460	0.023
IGKV1D-43p.Thr42Asn	IGKV1D-43	0.02252	0.0155958	0	0.0535259	0.134957	0.116279	0.0525369	0.0569801			0.0154314	0.00959785	Asn	Thr	FALSE		3	0	1	0	0	0	0	0	0	0	0	1	0	0	0	1	0	0	0	0	0	0	0	0	0	0	0	0	0	0	0	0	0	0	0	0	0	0	0	0	0	0	0	0	0	0	0	0	0	0	0	0	0	0	0	0	0	0	0	0	0	0	0	0	0	0	35.23	FALSE	FALSE	FALSE	460	0.023
IRX2p.Arg169Cys	IRX2	0.02252	0.0155958	0	0.0522255	0.134957	0.116279	0.0525369	0.0569801			0.0154314	0.00959785	Cys	Arg	TRUE		3	0	1	0	0	0	0	0	0	0	0	1	0	0	0	1	0	0	0	0	0	0	0	0	0	0	0	0	0	0	0	0	0	0	0	0	0	0	0	0	0	0	0	0	0	0	0	0	0	0	0	0	0	0	0	0	0	0	0	0	0	0	0	0	0	0	35.99	FALSE	FALSE	FALSE	460	0.023
LRFN2p.Arg448Trp	LRFN2	0.02252	0.0155958	0	0.0522255	0.134957	0.116279	0.0525369	0.0569801			0.0154314	0.00959785	Trp	Arg	FALSE		3	0	1	0	0	0	0	0	0	0	0	1	0	0	0	1	0	0	0	0	0	0	0	0	0	0	0	0	0	0	0	0	0	0	0	0	0	0	0	0	0	0	0	0	0	0	0	0	0	0	0	0	0	0	0	0	0	0	0	0	0	0	0	0	0	0	35.43	FALSE	FALSE	FALSE	460	0.023
MAPTp.Pro212Leu	MAPT	0.02252	0.0155958	0	0.0522255	0.134957	0.116279	0.0525369	0.0569801			0.0154314	0.00959785	Leu	Pro	FALSE		3	0	1	0	0	0	0	0	0	0	0	1	0	0	0	1	0	0	0	0	0	0	0	0	0	0	0	0	0	0	0	0	0	0	0	0	0	0	0	0	0	0	0	0	0	0	0	0	0	0	0	0	0	0	0	0	0	0	0	0	0	0	0	0	0	0	35.48	FALSE	FALSE	FALSE	460	0.023
OR4K5p.Met81Ile	OR4K5	0.02252	0.0155958	0	0.0533352	0.134957	0.116279	0.0525369	0.0569801			0.0154314	0.00959785	Ile	Met	FALSE		3	0	1	0	0	0	0	0	0	0	0	1	0	0	0	1	0	0	0	0	0	0	0	0	0	0	0	0	0	0	0	0	0	0	0	0	0	0	0	0	0	0	0	0	0	0	0	0	0	0	0	0	0	0	0	0	0	0	0	0	0	0	0	0	0	0	35.89	FALSE	FALSE	FALSE	460	0.023
PLCG1p.Gly603Trp	PLCG1	0.02252	0.0155958	0	0.0536721	0.134957	0.116279	0.0525369	0.0569801			0.0154314	0.00959785	Trp	Gly	FALSE	1	3	0	1	0	0	0	0	0	0	0	0	1	0	0	0	1	0	0	0	0	0	0	0	0	0	0	0	0	0	0	0	0	0	0	0	0	0	0	0	0	0	0	0	0	0	0	0	0	0	0	0	0	0	0	0	0	0	0	0	0	0	0	0	0	0	0	35.08	FALSE	FALSE	FALSE	460	0.023
PPP1R35p.Gly6Val	PPP1R35	0.02252	0.0155958	0	0.053189	0.134957	0.116279	0.0525369	0.0569801			0.0154314	0.00959785	Val	Gly	FALSE		3	0	1	0	0	0	0	0	0	0	0	1	0	0	0	1	0	0	0	0	0	0	0	0	0	0	0	0	0	0	0	0	0	0	0	0	0	0	0	0	0	0	0	0	0	0	0	0	0	0	0	0	0	0	0	0	0	0	0	0	0	0	0	0	0	0	35.83	FALSE	FALSE	FALSE	460	0.023
SAFB2p.Arg784Leu	SAFB2	0.02252	0.0155958	0	0.053189	0.134957	0.116279	0.0525369	0.0569801			0.0154314	0.00959785	Leu	Arg	FALSE		3	0	1	0	0	0	0	0	0	0	0	1	0	0	0	1	0	0	0	0	0	0	0	0	0	0	0	0	0	0	0	0	0	0	0	0	0	0	0	0	0	0	0	0	0	0	0	0	0	0	0	0	0	0	0	0	0	0	0	0	0	0	0	0	0	0	35.67	FALSE	FALSE	FALSE	460	0.023
OR6N2p.Val280Ile	OR6N2	0.02252	0.0207943	0.00255429	0.0511184							0.0324622	0.0383914	Ile	Val	FALSE		4	0	0	0	0	1	0	0	1	0	0	0	0	0	0	0	1	0	0	0	0	0	0	0	0	0	0	0	0	0	0	0	0	0	0	0	0	0	0	0	0	0	0	0	0	0	0	0	1	0	0	0	0	0	0	0	0	0	0	0	0	0	0	0	0	0	49.26	FALSE	FALSE	FALSE	460	0.023
TFAP2Bp.Gly189Asp	TFAP2B	0.0225123	0.0155958	0	0.0522102	0.134957	0.116279					0.0220934	0.0191957	Asp	Gly	FALSE		3	0	0	0	0	0	0	0	0	1	0	1	0	0	0	0	0	0	0	0	0	0	0	0	0	0	0	0	0	0	0	0	0	0	0	0	0	0	0	0	0	0	0	0	0	0	0	0	0	0	1	0	0	0	0	0	0	0	0	0	0	0	0	0	0	0	33.76	FALSE	FALSE	FALSE	460	0.023
ATXN3p.Val212Met	ATXN3	0.0225079	0.0207943	0.00406843	0.0481329	0.269913	0.232558					0.0117292	0.0191957	Met	Val	FALSE		4	0	0	0	0	0	0	0	0	0	0	2	0	2	0	0	0	0	0	0	0	0	0	0	0	0	0	0	0	0	0	0	0	0	0	0	0	0	0	0	0	0	0	0	0	0	0	0	0	0	0	0	0	0	0	0	0	0	0	0	0	0	0	0	0	0	48.08	FALSE	FALSE	FALSE	460	0.023
C7ORF55p.Ser8Ala	C7ORF55	0.0225079	0.0207943	0.00406843	0.0481329	0.269913	0.232558					0.0117292	0.0191957	Ala	Ser	FALSE		4	0	0	0	0	0	0	0	0	0	0	2	0	2	0	0	0	0	0	0	0	0	0	0	0	0	0	0	0	0	0	0	0	0	0	0	0	0	0	0	0	0	0	0	0	0	0	0	0	0	0	0	0	0	0	0	0	0	0	0	0	0	0	0	0	0	47.33	FALSE	FALSE	FALSE	460	0.023
LOXHD1p.Arg1084His	LOXHD1	0.0225079	0.0207943	0.00406843	0.0481329	0.269913	0.232558					0.0117292	0.0191957	His	Arg	TRUE		4	0	0	0	0	0	0	0	0	0	0	2	0	2	0	0	0	0	0	0	0	0	0	0	0	0	0	0	0	0	0	0	0	0	0	0	0	0	0	0	0	0	0	0	0	0	0	0	0	0	0	0	0	0	0	0	0	0	0	0	0	0	0	0	0	0	47.1	FALSE	FALSE	FALSE	460	0.023
MAGEB10p.Phe50Ser	MAGEB10	0.0225079	0.0207943	0.00406843	0.0481329	0.269913	0.232558					0.0117292	0.0191957	Ser	Phe	TRUE		4	0	0	0	0	0	0	0	0	0	0	2	0	2	0	0	0	0	0	0	0	0	0	0	0	0	0	0	0	0	0	0	0	0	0	0	0	0	0	0	0	0	0	0	0	0	0	0	0	0	0	0	0	0	0	0	0	0	0	0	0	0	0	0	0	0	47.14	FALSE	FALSE	FALSE	460	0.023
NAP1L3p.Pro224Ala	NAP1L3	0.0225079	0.0207943	0.00406843	0.0481329	0.269913	0.232558					0.0117292	0.0191957	Ala	Pro	FALSE		4	0	0	0	0	0	0	0	0	0	0	2	0	2	0	0	0	0	0	0	0	0	0	0	0	0	0	0	0	0	0	0	0	0	0	0	0	0	0	0	0	0	0	0	0	0	0	0	0	0	0	0	0	0	0	0	0	0	0	0	0	0	0	0	0	0	47.09	FALSE	FALSE	FALSE	460	0.023
USH2Ap.Arg3719His	USH2A	0.0225049	0.0207943	0.00199702	0.0517815							0.0266832	0.0191957	His	Arg	TRUE		4	0	0	1	0	0	0	0	0	1	0	0	0	0	0	0	0	0	0	0	0	0	0	0	0	0	0	0	0	2	0	0	0	0	0	0	0	0	0	0	0	0	0	0	0	0	0	0	0	0	0	0	0	0	0	0	0	0	0	0	0	0	0	0	0	0	49.33	FALSE	FALSE	FALSE	460	0.023
WDR64p.Arg864His	WDR64	0.0225049	0.0207943	0.00199702	0.0527717							0.0266832	0.0191957	His	Arg	TRUE		4	0	0	1	0	0	0	0	0	1	0	0	0	0	0	0	0	0	0	0	0	0	0	0	0	0	0	0	0	2	0	0	0	0	0	0	0	0	0	0	0	0	0	0	0	0	0	0	0	0	0	0	0	0	0	0	0	0	0	0	0	0	0	0	0	0	49.69	FALSE	FALSE	FALSE	460	0.023
ACLYp.Arg934Trp	ACLY	0.0224991	0.0155958	0	0.0552491							0.0295534	0.0191957	Trp	Arg	FALSE		3	0	0	0	0	2	0	0	0	0	0	0	0	0	0	0	0	0	0	0	0	0	0	0	0	0	0	0	0	1	0	0	0	0	0	0	0	0	0	0	0	0	0	0	0	0	0	0	0	0	0	0	0	0	0	0	0	0	0	0	0	0	0	0	0	0	38.26	FALSE	FALSE	FALSE	459	0.022
ADNP2p.Ile1073Thr	ADNP2	0.0224991	0.0155958	0	0.0552491							0.0295534	0.0191957	Thr	Ile	TRUE		3	0	0	0	0	2	0	0	0	0	0	0	0	0	0	0	0	0	0	0	0	0	0	0	0	0	0	0	0	1	0	0	0	0	0	0	0	0	0	0	0	0	0	0	0	0	0	0	0	0	0	0	0	0	0	0	0	0	0	0	0	0	0	0	0	0	38.92	FALSE	FALSE	FALSE	459	0.022
CD33p.Thr30Met	CD33	0.0224991	0.0155958	0	0.0532521							0.0295534	0.0191957	Met	Thr	FALSE		3	0	0	0	0	2	0	0	0	0	0	0	0	0	0	0	0	0	0	0	0	0	0	0	0	0	0	0	0	1	0	0	0	0	0	0	0	0	0	0	0	0	0	0	0	0	0	0	0	0	0	0	0	0	0	0	0	0	0	0	0	0	0	0	0	0	38.07	FALSE	FALSE	FALSE	459	0.022
CROCCp.Gly540Arg	CROCC	0.0224991	0.0155958	0	0.0552491							0.0295534	0.0191957	Arg	Gly	TRUE		3	0	0	0	0	2	0	0	0	0	0	0	0	0	0	0	0	0	0	0	0	0	0	0	0	0	0	0	0	1	0	0	0	0	0	0	0	0	0	0	0	0	0	0	0	0	0	0	0	0	0	0	0	0	0	0	0	0	0	0	0	0	0	0	0	0	37.73	FALSE	FALSE	FALSE	459	0.022
EPHA4p.Thr893Met	EPHA4	0.0224991	0.0155958	0	0.0552491							0.0295534	0.0191957	Met	Thr	FALSE		3	0	0	0	0	2	0	0	0	0	0	0	0	0	0	0	0	0	0	0	0	0	0	0	0	0	0	0	0	1	0	0	0	0	0	0	0	0	0	0	0	0	0	0	0	0	0	0	0	0	0	0	0	0	0	0	0	0	0	0	0	0	0	0	0	0	37.88	FALSE	FALSE	FALSE	459	0.022
GALNT9p.Arg29His	GALNT9	0.0224991	0.0155958	0	0.0552491							0.0295534	0.0191957	His	Arg	TRUE		3	0	0	0	0	2	0	0	0	0	0	0	0	0	0	0	0	0	0	0	0	0	0	0	0	0	0	0	0	1	0	0	0	0	0	0	0	0	0	0	0	0	0	0	0	0	0	0	0	0	0	0	0	0	0	0	0	0	0	0	0	0	0	0	0	0	37.12	FALSE	FALSE	FALSE	459	0.022
KHDRBS2p.Arg168His	KHDRBS2	0.0224991	0.0155958	0	0.0552491							0.0295534	0.0191957	His	Arg	TRUE		3	0	0	0	0	2	0	0	0	0	0	0	0	0	0	0	0	0	0	0	0	0	0	0	0	0	0	0	0	1	0	0	0	0	0	0	0	0	0	0	0	0	0	0	0	0	0	0	0	0	0	0	0	0	0	0	0	0	0	0	0	0	0	0	0	0	38.72	FALSE	FALSE	FALSE	459	0.022
MPP7p.Arg141His	MPP7	0.0224991	0.0155958	0	0.0552491							0.0295534	0.0191957	His	Arg	TRUE		3	0	0	0	0	2	0	0	0	0	0	0	0	0	0	0	0	0	0	0	0	0	0	0	0	0	0	0	0	1	0	0	0	0	0	0	0	0	0	0	0	0	0	0	0	0	0	0	0	0	0	0	0	0	0	0	0	0	0	0	0	0	0	0	0	0	38.15	FALSE	FALSE	FALSE	459	0.022
NEU2p.Ala317Val	NEU2	0.0224991	0.0155958	0	0.0552491							0.0295534	0.0191957	Val	Ala	FALSE		3	0	0	0	0	2	0	0	0	0	0	0	0	0	0	0	0	0	0	0	0	0	0	0	0	0	0	0	0	1	0	0	0	0	0	0	0	0	0	0	0	0	0	0	0	0	0	0	0	0	0	0	0	0	0	0	0	0	0	0	0	0	0	0	0	0	38.47	FALSE	FALSE	FALSE	459	0.022
PCDHGB1p.Arg62Gln	PCDHGB1	0.0224991	0.0155958	0	0.0552491							0.0295534	0.0191957	Gln	Arg	FALSE		3	0	0	0	0	2	0	0	0	0	0	0	0	0	0	0	0	0	0	0	0	0	0	0	0	0	0	0	0	1	0	0	0	0	0	0	0	0	0	0	0	0	0	0	0	0	0	0	0	0	0	0	0	0	0	0	0	0	0	0	0	0	0	0	0	0	39.71	FALSE	FALSE	FALSE	459	0.022
PIK3CAp.Arg4Ter	PIK3CA	0.0224991	0.0155958	0	0.0532521							0.0295534	0.0191957	Ter	Arg	FALSE	1	3	0	0	0	0	2	0	0	0	0	0	0	0	0	0	0	0	0	0	0	0	0	0	0	0	0	0	0	0	1	0	0	0	0	0	0	0	0	0	0	0	0	0	0	0	0	0	0	0	0	0	0	0	0	0	0	0	0	0	0	0	0	0	0	0	0	38.67	FALSE	FALSE	TRUE	459	0.022
PIK3R2p.Ala713Val	PIK3R2	0.0224991	0.0155958	0	0.0532521							0.0295534	0.0191957	Val	Ala	FALSE	2	3	0	0	0	0	2	0	0	0	0	0	0	0	0	0	0	0	0	0	0	0	0	0	0	0	0	0	0	0	1	0	0	0	0	0	0	0	0	0	0	0	0	0	0	0	0	0	0	0	0	0	0	0	0	0	0	0	0	0	0	0	0	0	0	0	0	38.09	FALSE	FALSE	TRUE	459	0.022
SLC16A12p.Thr87Met	SLC16A12	0.0224991	0.0155958	0	0.0552491							0.0295534	0.0191957	Met	Thr	FALSE		3	0	0	0	0	2	0	0	0	0	0	0	0	0	0	0	0	0	0	0	0	0	0	0	0	0	0	0	0	1	0	0	0	0	0	0	0	0	0	0	0	0	0	0	0	0	0	0	0	0	0	0	0	0	0	0	0	0	0	0	0	0	0	0	0	0	37.5	FALSE	FALSE	FALSE	459	0.022
SLC1A6p.Thr204Met	SLC1A6	0.0224991	0.0155958	0	0.0552491							0.0295534	0.0191957	Met	Thr	FALSE		3	0	0	0	0	2	0	0	0	0	0	0	0	0	0	0	0	0	0	0	0	0	0	0	0	0	0	0	0	1	0	0	0	0	0	0	0	0	0	0	0	0	0	0	0	0	0	0	0	0	0	0	0	0	0	0	0	0	0	0	0	0	0	0	0	0	39.17	FALSE	FALSE	FALSE	459	0.022
TCL1Bp.Arg43Cys	TCL1B	0.0224991	0.0155958	0	0.0532521							0.0295534	0.0191957	Cys	Arg	TRUE		3	0	0	0	0	2	0	0	0	0	0	0	0	0	0	0	0	0	0	0	0	0	0	0	0	0	0	0	0	1	0	0	0	0	0	0	0	0	0	0	0	0	0	0	0	0	0	0	0	0	0	0	0	0	0	0	0	0	0	0	0	0	0	0	0	0	38.23	FALSE	FALSE	FALSE	459	0.022
TMEM2p.Thr241Met	TMEM2	0.0224991	0.0155958	0	0.0552491							0.0295534	0.0191957	Met	Thr	FALSE		3	0	0	0	0	2	0	0	0	0	0	0	0	0	0	0	0	0	0	0	0	0	0	0	0	0	0	0	0	1	0	0	0	0	0	0	0	0	0	0	0	0	0	0	0	0	0	0	0	0	0	0	0	0	0	0	0	0	0	0	0	0	0	0	0	0	39.23	FALSE	FALSE	FALSE	459	0.022
TTNp.Arg19748Trp	TTN	0.0224991	0.0155958	0	0.0532521							0.0295534	0.0191957	Trp	Arg	FALSE		3	0	0	0	0	2	0	0	0	0	0	0	0	0	0	0	0	0	0	0	0	0	0	0	0	0	0	0	0	1	0	0	0	0	0	0	0	0	0	0	0	0	0	0	0	0	0	0	0	0	0	0	0	0	0	0	0	0	0	0	0	0	0	0	0	0	39.21	FALSE	FALSE	FALSE	459	0.022
PXDNLp.Asp851Asn	PXDNL	0.0224919	0.0207943	0.00162569	0.0504845	0.134957	0.116279					0.0126159	0.00959785	Asn	Asp	FALSE		4	0	0	1	0	0	0	0	0	0	0	1	0	0	1	0	0	0	0	0	0	0	0	0	0	0	0	0	0	0	0	0	0	0	0	1	0	0	0	0	0	0	0	0	0	0	0	0	0	0	0	0	0	0	0	0	0	0	0	0	0	0	0	0	0	0	46.7	FALSE	FALSE	FALSE	459	0.022
ASTN1p.Arg183Cys	ASTN1	0.0224915	0.0155958	0	0.0547419							0.0324212	0.0287936	Cys	Arg	TRUE		3	1	1	0	0	0	0	0	0	1	0	0	0	0	0	0	0	0	0	0	0	0	0	0	0	0	0	0	0	0	0	0	0	0	0	0	0	0	0	0	0	0	0	0	0	0	0	0	0	0	0	0	0	0	0	0	0	0	0	0	0	0	0	0	0	0	38.38	FALSE	FALSE	FALSE	459	0.022
FAT1p.Arg806His	FAT1	0.0224915	0.0155958	0	0.0537956							0.0324212	0.0287936	His	Arg	TRUE	1	3	1	1	0	0	0	0	0	0	1	0	0	0	0	0	0	0	0	0	0	0	0	0	0	0	0	0	0	0	0	0	0	0	0	0	0	0	0	0	0	0	0	0	0	0	0	0	0	0	0	0	0	0	0	0	0	0	0	0	0	0	0	0	0	0	0	38.56	FALSE	FALSE	FALSE	459	0.022
OR8K1p.Gly28Glu	OR8K1	0.0224915	0.0155958	0	0.0547419							0.0324212	0.0287936	Glu	Gly	FALSE		3	1	1	0	0	0	0	0	0	1	0	0	0	0	0	0	0	0	0	0	0	0	0	0	0	0	0	0	0	0	0	0	0	0	0	0	0	0	0	0	0	0	0	0	0	0	0	0	0	0	0	0	0	0	0	0	0	0	0	0	0	0	0	0	0	0	38.73	FALSE	FALSE	FALSE	459	0.022
STAT3p.His410Arg	STAT3	0.0224915	0.0155958	0	0.0546071							0.0324212	0.0287936	Arg	His	TRUE	1	3	1	1	0	0	0	0	0	0	1	0	0	0	0	0	0	0	0	0	0	0	0	0	0	0	0	0	0	0	0	0	0	0	0	0	0	0	0	0	0	0	0	0	0	0	0	0	0	0	0	0	0	0	0	0	0	0	0	0	0	0	0	0	0	0	0	38.17	FALSE	FALSE	FALSE	459	0.022
WWC3p.Gly600Arg	WWC3	0.0224915	0.0155958	0	0.0546071							0.0324212	0.0287936	Arg	Gly	TRUE		3	1	1	0	0	0	0	0	0	1	0	0	0	0	0	0	0	0	0	0	0	0	0	0	0	0	0	0	0	0	0	0	0	0	0	0	0	0	0	0	0	0	0	0	0	0	0	0	0	0	0	0	0	0	0	0	0	0	0	0	0	0	0	0	0	0	38.31	FALSE	FALSE	FALSE	459	0.022
TSC1p.Arg786Gln	TSC1	0.0224902	0.0207943	0.0012965	0.05095			0.0147136	0.0569801	0.339559	0.339559	0.00586458	0.00959785	Gln	Arg	FALSE	1	4	0	0	0	0	0	2	0	0	0	0	0	0	1	0	0	0	0	0	0	0	0	0	0	0	0	1	0	0	0	0	0	0	0	0	0	0	0	0	0	0	0	0	0	0	0	0	0	0	0	0	0	0	0	0	0	0	0	0	0	0	0	0	0	0	0	49.14	FALSE	FALSE	TRUE	459	0.022
ALPK1p.Pro782Ser	ALPK1	0.0224865	0.0155958	0	0.0517631	0.134957	0.116279					0.0220562	0.0191957	Ser	Pro	TRUE		3	0	0	0	0	0	0	0	1	1	0	1	0	0	0	0	0	0	0	0	0	0	0	0	0	0	0	0	0	0	0	0	0	0	0	0	0	0	0	0	0	0	0	0	0	0	0	0	0	0	0	0	0	0	0	0	0	0	0	0	0	0	0	0	0	0	35.04	FALSE	FALSE	FALSE	459	0.022
AMDHD1p.Glu99Lys	AMDHD1	0.0224865	0.0155958	0	0.0517631	0.134957	0.116279					0.0220562	0.0191957	Lys	Glu	TRUE		3	0	0	0	0	0	0	0	1	1	0	1	0	0	0	0	0	0	0	0	0	0	0	0	0	0	0	0	0	0	0	0	0	0	0	0	0	0	0	0	0	0	0	0	0	0	0	0	0	0	0	0	0	0	0	0	0	0	0	0	0	0	0	0	0	0	35.23	FALSE	FALSE	FALSE	459	0.022
ARPP21p.Arg298Trp	ARPP21	0.0224865	0.0155958	0	0.0521585	0.134957	0.116279					0.0220562	0.0191957	Trp	Arg	FALSE		3	0	0	0	0	0	0	0	1	1	0	1	0	0	0	0	0	0	0	0	0	0	0	0	0	0	0	0	0	0	0	0	0	0	0	0	0	0	0	0	0	0	0	0	0	0	0	0	0	0	0	0	0	0	0	0	0	0	0	0	0	0	0	0	0	0	34.34	FALSE	FALSE	FALSE	459	0.022
ATG4Cp.Arg80Cys	ATG4C	0.0224865	0.0155958	0	0.0521585	0.134957	0.116279					0.0220562	0.0191957	Cys	Arg	TRUE		3	0	0	0	0	0	0	0	1	1	0	1	0	0	0	0	0	0	0	0	0	0	0	0	0	0	0	0	0	0	0	0	0	0	0	0	0	0	0	0	0	0	0	0	0	0	0	0	0	0	0	0	0	0	0	0	0	0	0	0	0	0	0	0	0	0	34.87	FALSE	FALSE	FALSE	459	0.022
ATP1B2p.Asp272Asn	ATP1B2	0.0224865	0.0155958	0	0.0521585	0.134957	0.116279					0.0220562	0.0191957	Asn	Asp	FALSE		3	0	0	0	0	0	0	0	1	1	0	1	0	0	0	0	0	0	0	0	0	0	0	0	0	0	0	0	0	0	0	0	0	0	0	0	0	0	0	0	0	0	0	0	0	0	0	0	0	0	0	0	0	0	0	0	0	0	0	0	0	0	0	0	0	0	35.43	FALSE	FALSE	FALSE	459	0.022
BRMS1Lp.Arg116Cys	BRMS1L	0.0224865	0.0155958	0	0.051765	0.134957	0.116279					0.0220562	0.0191957	Cys	Arg	TRUE		3	0	0	0	0	0	0	0	1	1	0	1	0	0	0	0	0	0	0	0	0	0	0	0	0	0	0	0	0	0	0	0	0	0	0	0	0	0	0	0	0	0	0	0	0	0	0	0	0	0	0	0	0	0	0	0	0	0	0	0	0	0	0	0	0	0	34.04	FALSE	FALSE	FALSE	459	0.022
C12ORF42p.Arg128Ser	C12ORF42	0.0224865	0.0155958	0	0.0518405	0.134957	0.116279					0.0220562	0.0191957	Ser	Arg	TRUE		3	0	0	0	0	0	0	0	1	1	0	1	0	0	0	0	0	0	0	0	0	0	0	0	0	0	0	0	0	0	0	0	0	0	0	0	0	0	0	0	0	0	0	0	0	0	0	0	0	0	0	0	0	0	0	0	0	0	0	0	0	0	0	0	0	0	34.88	FALSE	FALSE	FALSE	459	0.022
C2ORF71p.Ser1175Leu	C2ORF71	0.0224865	0.0155958	0	0.0521585	0.134957	0.116279					0.0220562	0.0191957	Leu	Ser	FALSE		3	0	0	0	0	0	0	0	1	1	0	1	0	0	0	0	0	0	0	0	0	0	0	0	0	0	0	0	0	0	0	0	0	0	0	0	0	0	0	0	0	0	0	0	0	0	0	0	0	0	0	0	0	0	0	0	0	0	0	0	0	0	0	0	0	0	34.45	FALSE	FALSE	FALSE	459	0.022
CDK3p.Arg157His	CDK3	0.0224865	0.0155958	0	0.0521585	0.134957	0.116279					0.0220562	0.0191957	His	Arg	TRUE		3	0	0	0	0	0	0	0	1	1	0	1	0	0	0	0	0	0	0	0	0	0	0	0	0	0	0	0	0	0	0	0	0	0	0	0	0	0	0	0	0	0	0	0	0	0	0	0	0	0	0	0	0	0	0	0	0	0	0	0	0	0	0	0	0	0	35.34	FALSE	FALSE	FALSE	459	0.022
CLN3p.Thr80Met	CLN3	0.0224865	0.0155958	0	0.0521585	0.134957	0.116279					0.0220562	0.0191957	Met	Thr	FALSE		3	0	0	0	0	0	0	0	1	1	0	1	0	0	0	0	0	0	0	0	0	0	0	0	0	0	0	0	0	0	0	0	0	0	0	0	0	0	0	0	0	0	0	0	0	0	0	0	0	0	0	0	0	0	0	0	0	0	0	0	0	0	0	0	0	0	34.8	FALSE	FALSE	FALSE	459	0.022
CPVLp.Gly232Arg	CPVL	0.0224865	0.0155958	0	0.0521585	0.134957	0.116279					0.0220562	0.0191957	Arg	Gly	TRUE		3	0	0	0	0	0	0	0	1	1	0	1	0	0	0	0	0	0	0	0	0	0	0	0	0	0	0	0	0	0	0	0	0	0	0	0	0	0	0	0	0	0	0	0	0	0	0	0	0	0	0	0	0	0	0	0	0	0	0	0	0	0	0	0	0	0	34.54	FALSE	FALSE	FALSE	459	0.022
CSH2p.Arg209Ser	CSH2	0.0224865	0.0155958	0	0.0517631	0.134957	0.116279					0.0220562	0.0191957	Ser	Arg	TRUE		3	0	0	0	0	0	0	0	1	1	0	1	0	0	0	0	0	0	0	0	0	0	0	0	0	0	0	0	0	0	0	0	0	0	0	0	0	0	0	0	0	0	0	0	0	0	0	0	0	0	0	0	0	0	0	0	0	0	0	0	0	0	0	0	0	0	34.76	FALSE	FALSE	FALSE	459	0.022
CYP2C18p.Arg261Trp	CYP2C18	0.0224865	0.0155958	0	0.0521585	0.134957	0.116279					0.0220562	0.0191957	Trp	Arg	FALSE		3	0	0	0	0	0	0	0	1	1	0	1	0	0	0	0	0	0	0	0	0	0	0	0	0	0	0	0	0	0	0	0	0	0	0	0	0	0	0	0	0	0	0	0	0	0	0	0	0	0	0	0	0	0	0	0	0	0	0	0	0	0	0	0	0	0	34.4	FALSE	FALSE	FALSE	459	0.022
EGFLAMp.Arg642Trp	EGFLAM	0.0224865	0.0155958	0	0.0521585	0.134957	0.116279					0.0220562	0.0191957	Trp	Arg	FALSE		3	0	0	0	0	0	0	0	1	1	0	1	0	0	0	0	0	0	0	0	0	0	0	0	0	0	0	0	0	0	0	0	0	0	0	0	0	0	0	0	0	0	0	0	0	0	0	0	0	0	0	0	0	0	0	0	0	0	0	0	0	0	0	0	0	0	35.54	FALSE	FALSE	FALSE	459	0.022
F5p.Ser1067Leu	F5	0.0224865	0.0155958	0	0.0530885	0.134957	0.116279					0.0220562	0.0191957	Leu	Ser	FALSE		3	0	0	0	0	0	0	0	1	1	0	1	0	0	0	0	0	0	0	0	0	0	0	0	0	0	0	0	0	0	0	0	0	0	0	0	0	0	0	0	0	0	0	0	0	0	0	0	0	0	0	0	0	0	0	0	0	0	0	0	0	0	0	0	0	0	34.63	FALSE	FALSE	FALSE	459	0.022
FAM118Bp.Arg114His	FAM118B	0.0224865	0.0155958	0	0.0521585	0.134957	0.116279					0.0220562	0.0191957	His	Arg	TRUE		3	0	0	0	0	0	0	0	1	1	0	1	0	0	0	0	0	0	0	0	0	0	0	0	0	0	0	0	0	0	0	0	0	0	0	0	0	0	0	0	0	0	0	0	0	0	0	0	0	0	0	0	0	0	0	0	0	0	0	0	0	0	0	0	0	0	34.56	FALSE	FALSE	FALSE	459	0.022
FOCADp.Ala450Val	FOCAD	0.0224865	0.0155958	0	0.0517631	0.134957	0.116279					0.0220562	0.0191957	Val	Ala	FALSE		3	0	0	0	0	0	0	0	1	1	0	1	0	0	0	0	0	0	0	0	0	0	0	0	0	0	0	0	0	0	0	0	0	0	0	0	0	0	0	0	0	0	0	0	0	0	0	0	0	0	0	0	0	0	0	0	0	0	0	0	0	0	0	0	0	0	33.99	FALSE	FALSE	FALSE	459	0.022
GCSAMp.Glu65Lys	GCSAM	0.0224865	0.0155958	0	0.0521585	0.134957	0.116279					0.0220562	0.0191957	Lys	Glu	TRUE		3	0	0	0	0	0	0	0	1	1	0	1	0	0	0	0	0	0	0	0	0	0	0	0	0	0	0	0	0	0	0	0	0	0	0	0	0	0	0	0	0	0	0	0	0	0	0	0	0	0	0	0	0	0	0	0	0	0	0	0	0	0	0	0	0	0	34.21	FALSE	FALSE	FALSE	459	0.022
GIMAP8p.Glu240Lys	GIMAP8	0.0224865	0.0155958	0	0.0521585	0.134957	0.116279					0.0220562	0.0191957	Lys	Glu	TRUE		3	0	0	0	0	0	0	0	1	1	0	1	0	0	0	0	0	0	0	0	0	0	0	0	0	0	0	0	0	0	0	0	0	0	0	0	0	0	0	0	0	0	0	0	0	0	0	0	0	0	0	0	0	0	0	0	0	0	0	0	0	0	0	0	0	0	34.96	FALSE	FALSE	FALSE	459	0.022
GRB14p.Glu282Lys	GRB14	0.0224865	0.0155958	0	0.0517631	0.134957	0.116279					0.0220562	0.0191957	Lys	Glu	TRUE		3	0	0	0	0	0	0	0	1	1	0	1	0	0	0	0	0	0	0	0	0	0	0	0	0	0	0	0	0	0	0	0	0	0	0	0	0	0	0	0	0	0	0	0	0	0	0	0	0	0	0	0	0	0	0	0	0	0	0	0	0	0	0	0	0	0	34.71	FALSE	FALSE	FALSE	459	0.022
GTF2Ip.Arg430Cys	GTF2I	0.0224865	0.0155958	0	0.0521585	0.134957	0.116279					0.0220562	0.0191957	Cys	Arg	TRUE	2	3	0	0	0	0	0	0	0	1	1	0	1	0	0	0	0	0	0	0	0	0	0	0	0	0	0	0	0	0	0	0	0	0	0	0	0	0	0	0	0	0	0	0	0	0	0	0	0	0	0	0	0	0	0	0	0	0	0	0	0	0	0	0	0	0	0	34.34	FALSE	FALSE	FALSE	459	0.022
ITIH5p.Arg460Cys	ITIH5	0.0224865	0.0155958	0	0.0521585	0.134957	0.116279					0.0220562	0.0191957	Cys	Arg	TRUE		3	0	0	0	0	0	0	0	1	1	0	1	0	0	0	0	0	0	0	0	0	0	0	0	0	0	0	0	0	0	0	0	0	0	0	0	0	0	0	0	0	0	0	0	0	0	0	0	0	0	0	0	0	0	0	0	0	0	0	0	0	0	0	0	0	0	34.87	FALSE	FALSE	FALSE	459	0.022
JPH2p.Glu307Lys	JPH2	0.0224865	0.0155958	0	0.0528774	0.134957	0.116279					0.0220562	0.0191957	Lys	Glu	TRUE		3	0	0	0	0	0	0	0	1	1	0	1	0	0	0	0	0	0	0	0	0	0	0	0	0	0	0	0	0	0	0	0	0	0	0	0	0	0	0	0	0	0	0	0	0	0	0	0	0	0	0	0	0	0	0	0	0	0	0	0	0	0	0	0	0	0	34.66	FALSE	FALSE	FALSE	459	0.022
KCNH1p.Glu119Lys	KCNH1	0.0224865	0.0155958	0	0.0521585	0.134957	0.116279					0.0220562	0.0191957	Lys	Glu	TRUE		3	0	0	0	0	0	0	0	1	1	0	1	0	0	0	0	0	0	0	0	0	0	0	0	0	0	0	0	0	0	0	0	0	0	0	0	0	0	0	0	0	0	0	0	0	0	0	0	0	0	0	0	0	0	0	0	0	0	0	0	0	0	0	0	0	0	34.78	FALSE	FALSE	FALSE	459	0.022
KCNH2p.Arg366Gln	KCNH2	0.0224865	0.0155958	0	0.0521585	0.134957	0.116279					0.0220562	0.0191957	Gln	Arg	FALSE		3	0	0	0	0	0	0	0	1	1	0	1	0	0	0	0	0	0	0	0	0	0	0	0	0	0	0	0	0	0	0	0	0	0	0	0	0	0	0	0	0	0	0	0	0	0	0	0	0	0	0	0	0	0	0	0	0	0	0	0	0	0	0	0	0	0	34.95	FALSE	FALSE	FALSE	459	0.022
KCNJ12p.Glu62Lys	KCNJ12	0.0224865	0.0155958	0	0.0521585	0.134957	0.116279					0.0220562	0.0191957	Lys	Glu	TRUE		3	0	0	0	0	0	0	0	1	1	0	1	0	0	0	0	0	0	0	0	0	0	0	0	0	0	0	0	0	0	0	0	0	0	0	0	0	0	0	0	0	0	0	0	0	0	0	0	0	0	0	0	0	0	0	0	0	0	0	0	0	0	0	0	0	0	35.69	FALSE	FALSE	FALSE	459	0.022
LILRA1p.Glu306Lys	LILRA1	0.0224865	0.0155958	0	0.0517631	0.134957	0.116279					0.0220562	0.0191957	Lys	Glu	TRUE		3	0	0	0	0	0	0	0	1	1	0	1	0	0	0	0	0	0	0	0	0	0	0	0	0	0	0	0	0	0	0	0	0	0	0	0	0	0	0	0	0	0	0	0	0	0	0	0	0	0	0	0	0	0	0	0	0	0	0	0	0	0	0	0	0	0	35.09	FALSE	FALSE	FALSE	459	0.022
MED23p.Arg1330Ter	MED23	0.0224865	0.0155958	0	0.0521585	0.134957	0.116279					0.0220562	0.0191957	Ter	Arg	FALSE		3	0	0	0	0	0	0	0	1	1	0	1	0	0	0	0	0	0	0	0	0	0	0	0	0	0	0	0	0	0	0	0	0	0	0	0	0	0	0	0	0	0	0	0	0	0	0	0	0	0	0	0	0	0	0	0	0	0	0	0	0	0	0	0	0	0	34.62	FALSE	FALSE	FALSE	459	0.022
MTF2p.Arg349Cys	MTF2	0.0224865	0.0155958	0	0.0517631	0.134957	0.116279					0.0220562	0.0191957	Cys	Arg	TRUE		3	0	0	0	0	0	0	0	1	1	0	1	0	0	0	0	0	0	0	0	0	0	0	0	0	0	0	0	0	0	0	0	0	0	0	0	0	0	0	0	0	0	0	0	0	0	0	0	0	0	0	0	0	0	0	0	0	0	0	0	0	0	0	0	0	0	34.37	FALSE	FALSE	FALSE	459	0.022
MTMR14p.Arg433Ter	MTMR14	0.0224865	0.0155958	0	0.0521684	0.134957	0.116279					0.0220562	0.0191957	Ter	Arg	FALSE		3	0	0	0	0	0	0	0	1	1	0	1	0	0	0	0	0	0	0	0	0	0	0	0	0	0	0	0	0	0	0	0	0	0	0	0	0	0	0	0	0	0	0	0	0	0	0	0	0	0	0	0	0	0	0	0	0	0	0	0	0	0	0	0	0	0	34.62	FALSE	FALSE	FALSE	459	0.022
MVPp.Glu530Lys	MVP	0.0224865	0.0155958	0	0.0521585	0.134957	0.116279					0.0220562	0.0191957	Lys	Glu	TRUE		3	0	0	0	0	0	0	0	1	1	0	1	0	0	0	0	0	0	0	0	0	0	0	0	0	0	0	0	0	0	0	0	0	0	0	0	0	0	0	0	0	0	0	0	0	0	0	0	0	0	0	0	0	0	0	0	0	0	0	0	0	0	0	0	0	0	34.79	FALSE	FALSE	FALSE	459	0.022
MYO3Ap.Glu60Lys	MYO3A	0.0224865	0.0155958	0	0.0530885	0.134957	0.116279					0.0220562	0.0191957	Lys	Glu	TRUE		3	0	0	0	0	0	0	0	1	1	0	1	0	0	0	0	0	0	0	0	0	0	0	0	0	0	0	0	0	0	0	0	0	0	0	0	0	0	0	0	0	0	0	0	0	0	0	0	0	0	0	0	0	0	0	0	0	0	0	0	0	0	0	0	0	0	34.94	FALSE	FALSE	FALSE	459	0.022
NLRP8p.Pro355Leu	NLRP8	0.0224865	0.0155958	0	0.0521585	0.134957	0.116279					0.0220562	0.0191957	Leu	Pro	FALSE		3	0	0	0	0	0	0	0	1	1	0	1	0	0	0	0	0	0	0	0	0	0	0	0	0	0	0	0	0	0	0	0	0	0	0	0	0	0	0	0	0	0	0	0	0	0	0	0	0	0	0	0	0	0	0	0	0	0	0	0	0	0	0	0	0	0	35.39	FALSE	FALSE	FALSE	459	0.022
OR51I1p.Asn141Ser	OR51I1	0.0224865	0.0155958	0	0.0521585	0.134957	0.116279					0.0220562	0.0191957	Ser	Asn	TRUE		3	0	0	0	0	0	0	0	1	1	0	1	0	0	0	0	0	0	0	0	0	0	0	0	0	0	0	0	0	0	0	0	0	0	0	0	0	0	0	0	0	0	0	0	0	0	0	0	0	0	0	0	0	0	0	0	0	0	0	0	0	0	0	0	0	0	34.03	FALSE	FALSE	FALSE	459	0.022
OR52M1p.Arg266Gln	OR52M1	0.0224865	0.0155958	0	0.0521585	0.134957	0.116279					0.0220562	0.0191957	Gln	Arg	FALSE		3	0	0	0	0	0	0	0	1	1	0	1	0	0	0	0	0	0	0	0	0	0	0	0	0	0	0	0	0	0	0	0	0	0	0	0	0	0	0	0	0	0	0	0	0	0	0	0	0	0	0	0	0	0	0	0	0	0	0	0	0	0	0	0	0	0	33.92	FALSE	FALSE	FALSE	459	0.022
OR6C68p.Phe166Leu	OR6C68	0.0224865	0.0155958	0	0.0530885	0.134957	0.116279					0.0220562	0.0191957	Leu	Phe	FALSE		3	0	0	0	0	0	0	0	1	1	0	1	0	0	0	0	0	0	0	0	0	0	0	0	0	0	0	0	0	0	0	0	0	0	0	0	0	0	0	0	0	0	0	0	0	0	0	0	0	0	0	0	0	0	0	0	0	0	0	0	0	0	0	0	0	0	34.75	FALSE	FALSE	FALSE	459	0.022
PCDH15p.Ala1445Val	PCDH15	0.0224865	0.0155958	0	0.0530885	0.134957	0.116279					0.0220562	0.0191957	Val	Ala	FALSE		3	0	0	0	0	0	0	0	1	1	0	1	0	0	0	0	0	0	0	0	0	0	0	0	0	0	0	0	0	0	0	0	0	0	0	0	0	0	0	0	0	0	0	0	0	0	0	0	0	0	0	0	0	0	0	0	0	0	0	0	0	0	0	0	0	0	34.89	FALSE	FALSE	FALSE	459	0.022
PCDHB4p.Glu461Lys	PCDHB4	0.0224865	0.0155958	0	0.0517631	0.134957	0.116279					0.0220562	0.0191957	Lys	Glu	TRUE		3	0	0	0	0	0	0	0	1	1	0	1	0	0	0	0	0	0	0	0	0	0	0	0	0	0	0	0	0	0	0	0	0	0	0	0	0	0	0	0	0	0	0	0	0	0	0	0	0	0	0	0	0	0	0	0	0	0	0	0	0	0	0	0	0	0	34.36	FALSE	FALSE	FALSE	459	0.022
PCDHGA11p.Glu138Lys	PCDHGA11	0.0224865	0.0155958	0	0.0517631	0.134957	0.116279					0.0220562	0.0191957	Lys	Glu	TRUE		3	0	0	0	0	0	0	0	1	1	0	1	0	0	0	0	0	0	0	0	0	0	0	0	0	0	0	0	0	0	0	0	0	0	0	0	0	0	0	0	0	0	0	0	0	0	0	0	0	0	0	0	0	0	0	0	0	0	0	0	0	0	0	0	0	0	34.28	FALSE	FALSE	FALSE	459	0.022
PLA2G6p.Ser258Leu	PLA2G6	0.0224865	0.0155958	0	0.0521585	0.134957	0.116279					0.0220562	0.0191957	Leu	Ser	FALSE		3	0	0	0	0	0	0	0	1	1	0	1	0	0	0	0	0	0	0	0	0	0	0	0	0	0	0	0	0	0	0	0	0	0	0	0	0	0	0	0	0	0	0	0	0	0	0	0	0	0	0	0	0	0	0	0	0	0	0	0	0	0	0	0	0	0	34.7	FALSE	FALSE	FALSE	459	0.022
PPARGC1Ap.Arg614Gln	PPARGC1A	0.0224865	0.0155958	0	0.0521585	0.134957	0.116279					0.0220562	0.0191957	Gln	Arg	FALSE		3	0	0	0	0	0	0	0	1	1	0	1	0	0	0	0	0	0	0	0	0	0	0	0	0	0	0	0	0	0	0	0	0	0	0	0	0	0	0	0	0	0	0	0	0	0	0	0	0	0	0	0	0	0	0	0	0	0	0	0	0	0	0	0	0	0	33.67	FALSE	FALSE	FALSE	459	0.022
PPP1R3Bp.Arg127Ter	PPP1R3B	0.0224865	0.0155958	0	0.0514451	0.134957	0.116279					0.0220562	0.0191957	Ter	Arg	FALSE		3	0	0	0	0	0	0	0	1	1	0	1	0	0	0	0	0	0	0	0	0	0	0	0	0	0	0	0	0	0	0	0	0	0	0	0	0	0	0	0	0	0	0	0	0	0	0	0	0	0	0	0	0	0	0	0	0	0	0	0	0	0	0	0	0	0	35.12	FALSE	FALSE	FALSE	459	0.022
PRKAA1p.Arg73Cys	PRKAA1	0.0224865	0.0155958	0	0.0530885	0.134957	0.116279					0.0220562	0.0191957	Cys	Arg	TRUE		3	0	0	0	0	0	0	0	1	1	0	1	0	0	0	0	0	0	0	0	0	0	0	0	0	0	0	0	0	0	0	0	0	0	0	0	0	0	0	0	0	0	0	0	0	0	0	0	0	0	0	0	0	0	0	0	0	0	0	0	0	0	0	0	0	0	34.49	FALSE	FALSE	FALSE	459	0.022
PSMB11p.Arg229Gln	PSMB11	0.0224865	0.0155958	0	0.0521585	0.134957	0.116279					0.0220562	0.0191957	Gln	Arg	FALSE		3	0	0	0	0	0	0	0	1	1	0	1	0	0	0	0	0	0	0	0	0	0	0	0	0	0	0	0	0	0	0	0	0	0	0	0	0	0	0	0	0	0	0	0	0	0	0	0	0	0	0	0	0	0	0	0	0	0	0	0	0	0	0	0	0	0	34.38	FALSE	FALSE	FALSE	459	0.022
RFWD2p.Ser471Leu	RFWD2	0.0224865	0.0155958	0	0.0530885	0.134957	0.116279					0.0220562	0.0191957	Leu	Ser	FALSE		3	0	0	0	0	0	0	0	1	1	0	1	0	0	0	0	0	0	0	0	0	0	0	0	0	0	0	0	0	0	0	0	0	0	0	0	0	0	0	0	0	0	0	0	0	0	0	0	0	0	0	0	0	0	0	0	0	0	0	0	0	0	0	0	0	0	35.07	FALSE	FALSE	FALSE	459	0.022
SCN10Ap.Ser1660Leu	SCN10A	0.0224865	0.0155958	0	0.0517631	0.134957	0.116279					0.0220562	0.0191957	Leu	Ser	FALSE		3	0	0	0	0	0	0	0	1	1	0	1	0	0	0	0	0	0	0	0	0	0	0	0	0	0	0	0	0	0	0	0	0	0	0	0	0	0	0	0	0	0	0	0	0	0	0	0	0	0	0	0	0	0	0	0	0	0	0	0	0	0	0	0	0	0	35.5	FALSE	FALSE	FALSE	459	0.022
SLC44A1p.Arg437Cys	SLC44A1	0.0224865	0.0155958	0	0.0521585	0.134957	0.116279					0.0220562	0.0191957	Cys	Arg	TRUE		3	0	0	0	0	0	0	0	1	1	0	1	0	0	0	0	0	0	0	0	0	0	0	0	0	0	0	0	0	0	0	0	0	0	0	0	0	0	0	0	0	0	0	0	0	0	0	0	0	0	0	0	0	0	0	0	0	0	0	0	0	0	0	0	0	0	36.12	FALSE	FALSE	FALSE	459	0.022
SORBS1p.Arg1043Cys	SORBS1	0.0224865	0.0155958	0	0.0517631	0.134957	0.116279					0.0220562	0.0191957	Cys	Arg	TRUE		3	0	0	0	0	0	0	0	1	1	0	1	0	0	0	0	0	0	0	0	0	0	0	0	0	0	0	0	0	0	0	0	0	0	0	0	0	0	0	0	0	0	0	0	0	0	0	0	0	0	0	0	0	0	0	0	0	0	0	0	0	0	0	0	0	0	35.38	FALSE	FALSE	FALSE	459	0.022
SPTBN4p.Glu1364Lys	SPTBN4	0.0224865	0.0155958	0	0.0521585	0.134957	0.116279					0.0220562	0.0191957	Lys	Glu	TRUE		3	0	0	0	0	0	0	0	1	1	0	1	0	0	0	0	0	0	0	0	0	0	0	0	0	0	0	0	0	0	0	0	0	0	0	0	0	0	0	0	0	0	0	0	0	0	0	0	0	0	0	0	0	0	0	0	0	0	0	0	0	0	0	0	0	0	34.54	FALSE	FALSE	FALSE	459	0.022
SSR3p.Arg102Gln	SSR3	0.0224865	0.0155958	0	0.0521585	0.134957	0.116279					0.0220562	0.0191957	Gln	Arg	FALSE		3	0	0	0	0	0	0	0	1	1	0	1	0	0	0	0	0	0	0	0	0	0	0	0	0	0	0	0	0	0	0	0	0	0	0	0	0	0	0	0	0	0	0	0	0	0	0	0	0	0	0	0	0	0	0	0	0	0	0	0	0	0	0	0	0	0	34.99	FALSE	FALSE	FALSE	459	0.022
SZT2p.Arg31Cys	SZT2	0.0224865	0.0155958	0	0.0521585	0.134957	0.116279					0.0220562	0.0191957	Cys	Arg	TRUE		3	0	0	0	0	0	0	0	1	1	0	1	0	0	0	0	0	0	0	0	0	0	0	0	0	0	0	0	0	0	0	0	0	0	0	0	0	0	0	0	0	0	0	0	0	0	0	0	0	0	0	0	0	0	0	0	0	0	0	0	0	0	0	0	0	0	34.82	FALSE	FALSE	FALSE	459	0.022
TAB3p.Arg666Gln	TAB3	0.0224865	0.0155958	0	0.0517631	0.134957	0.116279					0.0220562	0.0191957	Gln	Arg	FALSE		3	0	0	0	0	0	0	0	1	1	0	1	0	0	0	0	0	0	0	0	0	0	0	0	0	0	0	0	0	0	0	0	0	0	0	0	0	0	0	0	0	0	0	0	0	0	0	0	0	0	0	0	0	0	0	0	0	0	0	0	0	0	0	0	0	0	34.09	FALSE	FALSE	FALSE	459	0.022
TICRRp.Arg301Gln	TICRR	0.0224865	0.0155958	0	0.0521585	0.134957	0.116279					0.0220562	0.0191957	Gln	Arg	FALSE		3	0	0	0	0	0	0	0	1	1	0	1	0	0	0	0	0	0	0	0	0	0	0	0	0	0	0	0	0	0	0	0	0	0	0	0	0	0	0	0	0	0	0	0	0	0	0	0	0	0	0	0	0	0	0	0	0	0	0	0	0	0	0	0	0	0	35.17	FALSE	FALSE	FALSE	459	0.022
TMEM143p.Val294Ile	TMEM143	0.0224865	0.0155958	0	0.0517631	0.134957	0.116279					0.0220562	0.0191957	Ile	Val	FALSE		3	0	0	0	0	0	0	0	1	1	0	1	0	0	0	0	0	0	0	0	0	0	0	0	0	0	0	0	0	0	0	0	0	0	0	0	0	0	0	0	0	0	0	0	0	0	0	0	0	0	0	0	0	0	0	0	0	0	0	0	0	0	0	0	0	0	34.63	FALSE	FALSE	FALSE	459	0.022
TP53BP2p.Ser567Leu	TP53BP2	0.0224865	0.0155958	0	0.0517631	0.134957	0.116279					0.0220562	0.0191957	Leu	Ser	FALSE		3	0	0	0	0	0	0	0	1	1	0	1	0	0	0	0	0	0	0	0	0	0	0	0	0	0	0	0	0	0	0	0	0	0	0	0	0	0	0	0	0	0	0	0	0	0	0	0	0	0	0	0	0	0	0	0	0	0	0	0	0	0	0	0	0	0	35.47	FALSE	FALSE	FALSE	459	0.022
TPM4p.Arg21His	TPM4	0.0224865	0.0155958	0	0.0530885	0.134957	0.116279					0.0220562	0.0191957	His	Arg	TRUE	1	3	0	0	0	0	0	0	0	1	1	0	1	0	0	0	0	0	0	0	0	0	0	0	0	0	0	0	0	0	0	0	0	0	0	0	0	0	0	0	0	0	0	0	0	0	0	0	0	0	0	0	0	0	0	0	0	0	0	0	0	0	0	0	0	0	0	34.8	FALSE	FALSE	FALSE	459	0.022
TRIM36p.Arg134Gln	TRIM36	0.0224865	0.0155958	0	0.0521585	0.134957	0.116279					0.0220562	0.0191957	Gln	Arg	FALSE		3	0	0	0	0	0	0	0	1	1	0	1	0	0	0	0	0	0	0	0	0	0	0	0	0	0	0	0	0	0	0	0	0	0	0	0	0	0	0	0	0	0	0	0	0	0	0	0	0	0	0	0	0	0	0	0	0	0	0	0	0	0	0	0	0	0	34.33	FALSE	FALSE	FALSE	459	0.022
TSGA10p.Arg679Gln	TSGA10	0.0224865	0.0155958	0	0.0530885	0.134957	0.116279					0.0220562	0.0191957	Gln	Arg	FALSE		3	0	0	0	0	0	0	0	1	1	0	1	0	0	0	0	0	0	0	0	0	0	0	0	0	0	0	0	0	0	0	0	0	0	0	0	0	0	0	0	0	0	0	0	0	0	0	0	0	0	0	0	0	0	0	0	0	0	0	0	0	0	0	0	0	0	34.97	FALSE	FALSE	FALSE	459	0.022
ZBED5p.Arg449Cys	ZBED5	0.0224865	0.0155958	0	0.051234	0.134957	0.116279					0.0220562	0.0191957	Cys	Arg	TRUE		3	0	0	0	0	0	0	0	1	1	0	1	0	0	0	0	0	0	0	0	0	0	0	0	0	0	0	0	0	0	0	0	0	0	0	0	0	0	0	0	0	0	0	0	0	0	0	0	0	0	0	0	0	0	0	0	0	0	0	0	0	0	0	0	0	0	35.52	FALSE	FALSE	FALSE	459	0.022
ZFC3H1p.Arg476Ter	ZFC3H1	0.0224865	0.0155958	0	0.051453	0.134957	0.116279					0.0220562	0.0191957	Ter	Arg	FALSE		3	0	0	0	0	0	0	0	1	1	0	1	0	0	0	0	0	0	0	0	0	0	0	0	0	0	0	0	0	0	0	0	0	0	0	0	0	0	0	0	0	0	0	0	0	0	0	0	0	0	0	0	0	0	0	0	0	0	0	0	0	0	0	0	0	0	34.76	FALSE	FALSE	FALSE	459	0.022
ZNF200p.Arg323Trp	ZNF200	0.0224865	0.0155958	0	0.0518485	0.134957	0.116279					0.0220562	0.0191957	Trp	Arg	FALSE		3	0	0	0	0	0	0	0	1	1	0	1	0	0	0	0	0	0	0	0	0	0	0	0	0	0	0	0	0	0	0	0	0	0	0	0	0	0	0	0	0	0	0	0	0	0	0	0	0	0	0	0	0	0	0	0	0	0	0	0	0	0	0	0	0	0	34.39	FALSE	FALSE	FALSE	459	0.022
COQ5p.Arg92His	COQ5	0.0224844	0.0207943	0.00174068	0.0532375							0.0273926	0.0191957	His	Arg	TRUE		4	0	0	1	0	1	0	0	0	0	0	0	0	0	0	0	0	0	0	2	0	0	0	0	0	0	0	0	0	0	0	0	0	0	0	0	0	0	0	0	0	0	0	0	0	0	0	0	0	0	0	0	0	0	0	0	0	0	0	0	0	0	0	0	0	0	50.43	FALSE	FALSE	FALSE	459	0.022
ABCA9p.Arg853Cys	ABCA9	0.0224675	0.0207943	0.00255429	0.0486552	0.269913	0.232558					0.0116709	0.0191957	Cys	Arg	TRUE		4	0	0	0	0	0	0	0	1	0	0	2	0	0	0	0	1	0	0	0	0	0	0	0	0	0	0	0	0	0	0	0	0	0	0	0	0	0	0	0	0	0	0	0	0	0	0	0	0	0	0	0	0	0	0	0	0	0	0	0	0	0	0	0	0	0	47.81	FALSE	FALSE	FALSE	459	0.022
ACVR2Bp.Ser423Leu	ACVR2B	0.0224675	0.0207943	0.00255429	0.0491326	0.269913	0.232558					0.0116709	0.0191957	Leu	Ser	FALSE		4	0	0	0	0	0	0	0	1	0	0	2	0	0	0	0	1	0	0	0	0	0	0	0	0	0	0	0	0	0	0	0	0	0	0	0	0	0	0	0	0	0	0	0	0	0	0	0	0	0	0	0	0	0	0	0	0	0	0	0	0	0	0	0	0	0	47.78	FALSE	FALSE	FALSE	459	0.022
CCDC147p.Arg188Gln	CCDC147	0.0224675	0.0207943	0.00255429	0.0479227	0.269913	0.232558					0.0116709	0.0191957	Gln	Arg	FALSE		4	0	0	0	0	0	0	0	1	0	0	2	0	0	0	0	1	0	0	0	0	0	0	0	0	0	0	0	0	0	0	0	0	0	0	0	0	0	0	0	0	0	0	0	0	0	0	0	0	0	0	0	0	0	0	0	0	0	0	0	0	0	0	0	0	0	47.55	FALSE	FALSE	FALSE	459	0.022
FAPp.Ser316Leu	FAP	0.0224675	0.0207943	0.00255429	0.0486552	0.269913	0.232558					0.0116709	0.0191957	Leu	Ser	FALSE		4	0	0	0	0	0	0	0	1	0	0	2	0	0	0	0	1	0	0	0	0	0	0	0	0	0	0	0	0	0	0	0	0	0	0	0	0	0	0	0	0	0	0	0	0	0	0	0	0	0	0	0	0	0	0	0	0	0	0	0	0	0	0	0	0	0	47.01	FALSE	FALSE	FALSE	459	0.022
KLK13p.Arg263Gln	KLK13	0.0224675	0.0207943	0.00255429	0.0486552	0.269913	0.232558					0.0116709	0.0191957	Gln	Arg	FALSE		4	0	0	0	0	0	0	0	1	0	0	2	0	0	0	0	1	0	0	0	0	0	0	0	0	0	0	0	0	0	0	0	0	0	0	0	0	0	0	0	0	0	0	0	0	0	0	0	0	0	0	0	0	0	0	0	0	0	0	0	0	0	0	0	0	0	46.89	FALSE	FALSE	FALSE	459	0.022
MAN1A1p.Arg302Ter	MAN1A1	0.0224675	0.0207943	0.00255429	0.0482217	0.269913	0.232558					0.0116709	0.0191957	Ter	Arg	FALSE		4	0	0	0	0	0	0	0	1	0	0	2	0	0	0	0	1	0	0	0	0	0	0	0	0	0	0	0	0	0	0	0	0	0	0	0	0	0	0	0	0	0	0	0	0	0	0	0	0	0	0	0	0	0	0	0	0	0	0	0	0	0	0	0	0	0	46.36	FALSE	FALSE	FALSE	459	0.022
PCDHAC1p.Arg781Gln	PCDHAC1	0.0224675	0.0207943	0.00255429	0.0495661	0.269913	0.232558					0.0116709	0.0191957	Gln	Arg	FALSE		4	0	0	0	0	0	0	0	1	0	0	2	0	0	0	0	1	0	0	0	0	0	0	0	0	0	0	0	0	0	0	0	0	0	0	0	0	0	0	0	0	0	0	0	0	0	0	0	0	0	0	0	0	0	0	0	0	0	0	0	0	0	0	0	0	0	47.17	FALSE	FALSE	FALSE	459	0.022
RNF180p.Arg21Cys	RNF180	0.0224675	0.0207943	0.00255429	0.0486552	0.269913	0.232558					0.0116709	0.0191957	Cys	Arg	TRUE		4	0	0	0	0	0	0	0	1	0	0	2	0	0	0	0	1	0	0	0	0	0	0	0	0	0	0	0	0	0	0	0	0	0	0	0	0	0	0	0	0	0	0	0	0	0	0	0	0	0	0	0	0	0	0	0	0	0	0	0	0	0	0	0	0	0	47.16	FALSE	FALSE	FALSE	459	0.022
SENP2p.Ser100Leu	SENP2	0.0224675	0.0207943	0.00255429	0.0486552	0.269913	0.232558					0.0116709	0.0191957	Leu	Ser	FALSE		4	0	0	0	0	0	0	0	1	0	0	2	0	0	0	0	1	0	0	0	0	0	0	0	0	0	0	0	0	0	0	0	0	0	0	0	0	0	0	0	0	0	0	0	0	0	0	0	0	0	0	0	0	0	0	0	0	0	0	0	0	0	0	0	0	0	47.6	FALSE	FALSE	FALSE	459	0.022
TPTEp.Arg195Ter	TPTE	0.0224675	0.0207943	0.00255429	0.0486552	0.269913	0.232558					0.0116709	0.0191957	Ter	Arg	FALSE		4	0	0	0	0	0	0	0	1	0	0	2	0	0	0	0	1	0	0	0	0	0	0	0	0	0	0	0	0	0	0	0	0	0	0	0	0	0	0	0	0	0	0	0	0	0	0	0	0	0	0	0	0	0	0	0	0	0	0	0	0	0	0	0	0	0	48.02	FALSE	FALSE	FALSE	459	0.022
TRIM3p.Arg526Ter	TRIM3	0.0224675	0.0207943	0.00255429	0.0479227	0.269913	0.232558					0.0116709	0.0191957	Ter	Arg	FALSE		4	0	0	0	0	0	0	0	1	0	0	2	0	0	0	0	1	0	0	0	0	0	0	0	0	0	0	0	0	0	0	0	0	0	0	0	0	0	0	0	0	0	0	0	0	0	0	0	0	0	0	0	0	0	0	0	0	0	0	0	0	0	0	0	0	0	47.11	FALSE	FALSE	FALSE	459	0.022
ZFYVE26p.Ser1897Leu	ZFYVE26	0.0224675	0.0207943	0.00255429	0.0482217	0.269913	0.232558					0.0116709	0.0191957	Leu	Ser	FALSE		4	0	0	0	0	0	0	0	1	0	0	2	0	0	0	0	1	0	0	0	0	0	0	0	0	0	0	0	0	0	0	0	0	0	0	0	0	0	0	0	0	0	0	0	0	0	0	0	0	0	0	0	0	0	0	0	0	0	0	0	0	0	0	0	0	0	46.92	FALSE	FALSE	FALSE	459	0.022
COL1A1p.Asp1332Asn	COL1A1	0.0224639	0.0155958	0	0.0528942			0.0341219	0.0569801			0.0280473	0.0191957	Asn	Asp	FALSE	1	3	0	1	1	0	0	0	0	0	0	0	0	0	0	0	0	0	0	0	0	0	0	0	0	0	0	0	0	0	0	0	0	0	0	0	0	0	0	0	0	1	0	0	0	0	0	0	0	0	0	0	0	0	0	0	0	0	0	0	0	0	0	0	0	0	0	36.51	FALSE	FALSE	FALSE	459	0.022
DLGAP3p.Arg390Cys	DLGAP3	0.0224639	0.0155958	0	0.0545794			0.0341219	0.0569801			0.0280473	0.0191957	Cys	Arg	TRUE		3	0	1	1	0	0	0	0	0	0	0	0	0	0	0	0	0	0	0	0	0	0	0	0	0	0	0	0	0	0	0	0	0	0	0	0	0	0	0	0	1	0	0	0	0	0	0	0	0	0	0	0	0	0	0	0	0	0	0	0	0	0	0	0	0	0	36.54	FALSE	FALSE	FALSE	459	0.022
EGFLAMp.Val671Met	EGFLAM	0.0224639	0.0155958	0	0.0536798			0.0341219	0.0569801			0.0280473	0.0191957	Met	Val	FALSE		3	0	1	1	0	0	0	0	0	0	0	0	0	0	0	0	0	0	0	0	0	0	0	0	0	0	0	0	0	0	0	0	0	0	0	0	0	0	0	0	1	0	0	0	0	0	0	0	0	0	0	0	0	0	0	0	0	0	0	0	0	0	0	0	0	0	36.06	FALSE	FALSE	FALSE	459	0.022
FRZBp.Arg288Cys	FRZB	0.0224639	0.0155958	0	0.0545794			0.0341219	0.0569801			0.0280473	0.0191957	Cys	Arg	TRUE		3	0	1	1	0	0	0	0	0	0	0	0	0	0	0	0	0	0	0	0	0	0	0	0	0	0	0	0	0	0	0	0	0	0	0	0	0	0	0	0	1	0	0	0	0	0	0	0	0	0	0	0	0	0	0	0	0	0	0	0	0	0	0	0	0	0	36.3	FALSE	FALSE	FALSE	459	0.022
GTF3C1p.Arg1863His	GTF3C1	0.0224639	0.0155958	0	0.0536798			0.0341219	0.0569801			0.0280473	0.0191957	His	Arg	TRUE		3	0	1	1	0	0	0	0	0	0	0	0	0	0	0	0	0	0	0	0	0	0	0	0	0	0	0	0	0	0	0	0	0	0	0	0	0	0	0	0	1	0	0	0	0	0	0	0	0	0	0	0	0	0	0	0	0	0	0	0	0	0	0	0	0	0	36.26	FALSE	FALSE	FALSE	459	0.022
KIDINS220p.Glu1655Lys	KIDINS220	0.0224639	0.0155958	0	0.0547333			0.0341219	0.0569801			0.0280473	0.0191957	Lys	Glu	TRUE		3	0	1	1	0	0	0	0	0	0	0	0	0	0	0	0	0	0	0	0	0	0	0	0	0	0	0	0	0	0	0	0	0	0	0	0	0	0	0	0	1	0	0	0	0	0	0	0	0	0	0	0	0	0	0	0	0	0	0	0	0	0	0	0	0	0	36.12	FALSE	FALSE	FALSE	459	0.022
MORF4L1p.Arg308Gln	MORF4L1	0.0224639	0.0155958	0	0.0545794			0.0341219	0.0569801			0.0280473	0.0191957	Gln	Arg	FALSE		3	0	1	1	0	0	0	0	0	0	0	0	0	0	0	0	0	0	0	0	0	0	0	0	0	0	0	0	0	0	0	0	0	0	0	0	0	0	0	0	1	0	0	0	0	0	0	0	0	0	0	0	0	0	0	0	0	0	0	0	0	0	0	0	0	0	35.14	FALSE	FALSE	FALSE	459	0.022
SEC14L5p.Arg187His	SEC14L5	0.0224639	0.0155958	0	0.0545794			0.0341219	0.0569801			0.0280473	0.0191957	His	Arg	TRUE		3	0	1	1	0	0	0	0	0	0	0	0	0	0	0	0	0	0	0	0	0	0	0	0	0	0	0	0	0	0	0	0	0	0	0	0	0	0	0	0	1	0	0	0	0	0	0	0	0	0	0	0	0	0	0	0	0	0	0	0	0	0	0	0	0	0	35.43	FALSE	FALSE	FALSE	459	0.022
FUNDC1p.Arg116Ter	FUNDC1	0.0224611	0.0155958	0	0.054681							0.0294986	0.0191957	Ter	Arg	FALSE		3	0	1	0	0	0	0	0	0	1	0	0	0	0	0	0	0	0	0	0	0	0	0	0	0	0	0	0	0	1	0	0	0	0	0	0	0	0	0	0	0	0	0	0	0	0	0	0	0	0	0	0	0	0	0	0	0	0	0	0	0	0	0	0	0	0	38.05	FALSE	FALSE	FALSE	459	0.022
MUC4p.Arg796Gln	MUC4	0.0224611	0.0155958	0	0.0556273							0.0294986	0.0191957	Gln	Arg	FALSE	2	3	0	1	0	0	0	0	0	0	1	0	0	0	0	0	0	0	0	0	0	0	0	0	0	0	0	0	0	0	1	0	0	0	0	0	0	0	0	0	0	0	0	0	0	0	0	0	0	0	0	0	0	0	0	0	0	0	0	0	0	0	0	0	0	0	0	38.62	FALSE	FALSE	FALSE	459	0.022
RP11-113D6.10p.Arg86Gln	RP11-113D	0.0224611	0.0155958	0	0.0545766							0.0294986	0.0191957	Gln	Arg	FALSE		3	0	1	0	0	0	0	0	0	1	0	0	0	0	0	0	0	0	0	0	0	0	0	0	0	0	0	0	0	1	0	0	0	0	0	0	0	0	0	0	0	0	0	0	0	0	0	0	0	0	0	0	0	0	0	0	0	0	0	0	0	0	0	0	0	0	38.54	FALSE	FALSE	FALSE	459	0.022
ATXN1p.Gln207His	ATXN1	0.0224563	0.0207943	0.00406843	0.0510952							0.0323704	0.0383914	His	Gln	TRUE		4	0	0	0	0	1	0	0	0	0	0	0	0	3	0	0	0	0	0	0	0	0	0	0	0	0	0	0	0	0	0	0	0	0	0	0	0	0	0	0	0	0	0	0	0	0	0	0	0	0	0	0	0	0	0	0	0	0	0	0	0	0	0	0	0	0	49.87	FALSE	FALSE	FALSE	459	0.022
GNASp.Ala642Val	GNAS	0.0224552	0.0207943	0.00406843	0.0487113							0.0264694	0.0287936	Val	Ala	FALSE	1	4	0	0	1	0	0	0	0	1	0	0	0	0	1	0	0	0	0	0	0	0	0	0	0	0	0	0	0	0	0	0	0	0	0	0	0	0	0	0	0	0	0	0	0	0	0	0	0	0	0	0	0	0	0	0	0	0	0	0	0	0	1	0	0	0	0	46.86	FALSE	FALSE	FALSE	459	0.022
FGBp.Ser371Leu	FGB	0.0224505	0.0207943	0.0046293	0.0488344			0.157611	0.17094	0.169779	0.169779			Leu	Ser	FALSE		4	0	0	0	0	0	1	0	0	0	0	0	0	0	0	3	0	0	0	0	0	0	0	0	0	0	0	0	0	0	0	0	0	0	0	0	0	0	0	0	0	0	0	0	0	0	0	0	0	0	0	0	0	0	0	0	0	0	0	0	0	0	0	0	0	0	46.48	FALSE	FALSE	FALSE	458	0.022
INHBEp.Leu323Pro	INHBE	0.0224504	0.0155958	0	0.0525536							0.0252319	0.0191957	Pro	Leu	FALSE		3	0	0	2	0	0	0	0	0	0	0	0	0	0	0	0	0	0	0	0	0	0	0	0	0	0	0	0	0	0	0	0	0	0	0	1	0	0	0	0	0	0	0	0	0	0	0	0	0	0	0	0	0	0	0	0	0	0	0	0	0	0	0	0	0	0	32.56	FALSE	FALSE	FALSE	458	0.022
FAM184Ap.Thr730Met	FAM184A	0.0224499	0.0259929	0.000995627	0.0541126							0.0294825	0.0383914	Met	Thr	FALSE		5	0	1	1	0	0	0	0	0	0	0	0	0	0	0	0	0	0	0	0	2	0	0	0	0	0	0	0	0	1	0	0	0	0	0	0	0	0	0	0	0	0	0	0	0	0	0	0	0	0	0	0	0	0	0	0	0	0	0	0	0	0	0	0	0	0	65.66	FALSE	FALSE	FALSE	458	0.022
BNC1p.Arg107His	BNC1	0.022447	0.0259929	0.00406843	0.0496276							0.0294784	0.0383914	His	Arg	TRUE		5	0	0	0	0	0	0	0	0	1	0	0	0	2	0	0	1	0	0	0	0	0	0	0	0	0	0	0	0	1	0	0	0	0	0	0	0	0	0	0	0	0	0	0	0	0	0	0	0	0	0	0	0	0	0	0	0	0	0	0	0	0	0	0	0	0	64.34	FALSE	FALSE	FALSE	458	0.022
FAM186Ap.Thr1458Pro	FAM186A	0.0224467	0.0103972	0	0.0590095							0.0147767	0.00959785	Pro	Thr	FALSE		2	0	0	0	0	1	0	1	0	0	0	0	0	0	0	0	0	0	0	0	0	0	0	0	0	0	0	0	0	0	0	0	0	0	0	0	0	0	0	0	0	0	0	0	0	0	0	0	0	0	0	0	0	0	0	0	0	0	0	0	0	0	0	0	0	0	26.55	FALSE	FALSE	FALSE	458	0.022
TXLNBp.Arg673Cys	TXLNB	0.0224335	0.0207943	0.00136832	0.0520716	0.0256994	0.116279					0.0303652	0.0287936	Cys	Arg	TRUE		4	0	0	1	0	0	0	0	0	1	0	0	0	0	0	0	1	0	0	0	0	0	0	0	0	0	0	0	0	0	0	0	0	0	0	0	0	0	0	0	0	0	0	0	0	0	0	1	0	0	0	0	0	0	0	0	0	0	0	0	0	0	0	0	0	0	48.1	FALSE	FALSE	FALSE	458	0.022
ABCC2p.Arg1308Trp	ABCC2	0.0224328	0.0155958	0	0.0508995							0.0252319	0.0191957	Trp	Arg	FALSE		3	0	0	2	0	0	0	0	0	0	0	0	0	0	0	0	0	0	0	0	0	0	0	0	0	0	0	0	0	0	0	0	0	0	0	1	0	0	0	0	0	0	0	0	0	0	0	0	0	0	0	0	0	0	0	0	0	0	0	0	0	0	0	0	0	0	33.34	FALSE	FALSE	FALSE	458	0.022
CAPSLp.Ala12Val	CAPSL	0.0224328	0.0155958	0	0.0525122							0.0252319	0.0191957	Val	Ala	FALSE		3	0	0	2	0	0	0	0	0	0	0	0	0	0	0	0	0	0	0	0	0	0	0	0	0	0	0	0	0	0	0	0	0	0	0	1	0	0	0	0	0	0	0	0	0	0	0	0	0	0	0	0	0	0	0	0	0	0	0	0	0	0	0	0	0	0	32.82	FALSE	FALSE	FALSE	458	0.022
CDC26p.Arg23Gln	CDC26	0.0224328	0.0155958	0	0.0536176							0.0252319	0.0191957	Gln	Arg	FALSE		3	0	0	2	0	0	0	0	0	0	0	0	0	0	0	0	0	0	0	0	0	0	0	0	0	0	0	0	0	0	0	0	0	0	0	1	0	0	0	0	0	0	0	0	0	0	0	0	0	0	0	0	0	0	0	0	0	0	0	0	0	0	0	0	0	0	33.29	FALSE	FALSE	FALSE	458	0.022
CXXC5p.Arg284Gln	CXXC5	0.0224328	0.0155958	0	0.0525122							0.0252319	0.0191957	Gln	Arg	FALSE		3	0	0	2	0	0	0	0	0	0	0	0	0	0	0	0	0	0	0	0	0	0	0	0	0	0	0	0	0	0	0	0	0	0	0	1	0	0	0	0	0	0	0	0	0	0	0	0	0	0	0	0	0	0	0	0	0	0	0	0	0	0	0	0	0	0	32.89	FALSE	FALSE	FALSE	458	0.022
DIXDC1p.Thr555Met	DIXDC1	0.0224328	0.0155958	0	0.0525122							0.0252319	0.0191957	Met	Thr	FALSE		3	0	0	2	0	0	0	0	0	0	0	0	0	0	0	0	0	0	0	0	0	0	0	0	0	0	0	0	0	0	0	0	0	0	0	1	0	0	0	0	0	0	0	0	0	0	0	0	0	0	0	0	0	0	0	0	0	0	0	0	0	0	0	0	0	0	33.69	FALSE	FALSE	FALSE	458	0.022
DNASE1L2p.Gln162His	DNASE1L2	0.0224328	0.0155958	0	0.0525122							0.0252319	0.0191957	His	Gln	TRUE		3	0	0	2	0	0	0	0	0	0	0	0	0	0	0	0	0	0	0	0	0	0	0	0	0	0	0	0	0	0	0	0	0	0	0	1	0	0	0	0	0	0	0	0	0	0	0	0	0	0	0	0	0	0	0	0	0	0	0	0	0	0	0	0	0	0	33.29	FALSE	FALSE	FALSE	458	0.022
DNM1p.Ala177Thr	DNM1	0.0224328	0.0155958	0	0.0525122							0.0252319	0.0191957	Thr	Ala	TRUE		3	0	0	2	0	0	0	0	0	0	0	0	0	0	0	0	0	0	0	0	0	0	0	0	0	0	0	0	0	0	0	0	0	0	0	1	0	0	0	0	0	0	0	0	0	0	0	0	0	0	0	0	0	0	0	0	0	0	0	0	0	0	0	0	0	0	33.24	FALSE	FALSE	FALSE	458	0.022
ENPP3p.Arg405Cys	ENPP3	0.0224328	0.0155958	0	0.0525122							0.0252319	0.0191957	Cys	Arg	TRUE		3	0	0	2	0	0	0	0	0	0	0	0	0	0	0	0	0	0	0	0	0	0	0	0	0	0	0	0	0	0	0	0	0	0	0	1	0	0	0	0	0	0	0	0	0	0	0	0	0	0	0	0	0	0	0	0	0	0	0	0	0	0	0	0	0	0	32.58	FALSE	FALSE	FALSE	458	0.022
ENTPD4p.Arg586Trp	ENTPD4	0.0224328	0.0155958	0	0.0525122							0.0252319	0.0191957	Trp	Arg	FALSE		3	0	0	2	0	0	0	0	0	0	0	0	0	0	0	0	0	0	0	0	0	0	0	0	0	0	0	0	0	0	0	0	0	0	0	1	0	0	0	0	0	0	0	0	0	0	0	0	0	0	0	0	0	0	0	0	0	0	0	0	0	0	0	0	0	0	33.88	FALSE	FALSE	FALSE	458	0.022
ETFBp.Arg76Cys	ETFB	0.0224328	0.0155958	0	0.0525122							0.0252319	0.0191957	Cys	Arg	TRUE		3	0	0	2	0	0	0	0	0	0	0	0	0	0	0	0	0	0	0	0	0	0	0	0	0	0	0	0	0	0	0	0	0	0	0	1	0	0	0	0	0	0	0	0	0	0	0	0	0	0	0	0	0	0	0	0	0	0	0	0	0	0	0	0	0	0	34.22	FALSE	FALSE	FALSE	458	0.022
FAM168Bp.Gly19Ter	FAM168B	0.0224328	0.0155958	0	0.0520175							0.0252319	0.0191957	Ter	Gly	FALSE		3	0	0	2	0	0	0	0	0	0	0	0	0	0	0	0	0	0	0	0	0	0	0	0	0	0	0	0	0	0	0	0	0	0	0	1	0	0	0	0	0	0	0	0	0	0	0	0	0	0	0	0	0	0	0	0	0	0	0	0	0	0	0	0	0	0	33.42	FALSE	FALSE	FALSE	458	0.022
FOXF2p.Asp408Tyr	FOXF2	0.0224328	0.0155958	0	0.0525122							0.0252319	0.0191957	Tyr	Asp	TRUE		3	0	0	2	0	0	0	0	0	0	0	0	0	0	0	0	0	0	0	0	0	0	0	0	0	0	0	0	0	0	0	0	0	0	0	1	0	0	0	0	0	0	0	0	0	0	0	0	0	0	0	0	0	0	0	0	0	0	0	0	0	0	0	0	0	0	33.59	FALSE	FALSE	FALSE	458	0.022
FUOMp.Arg122Trp	FUOM	0.0224328	0.0155958	0	0.0497942							0.0252319	0.0191957	Trp	Arg	FALSE		3	0	0	2	0	0	0	0	0	0	0	0	0	0	0	0	0	0	0	0	0	0	0	0	0	0	0	0	0	0	0	0	0	0	0	1	0	0	0	0	0	0	0	0	0	0	0	0	0	0	0	0	0	0	0	0	0	0	0	0	0	0	0	0	0	0	34.05	FALSE	FALSE	FALSE	458	0.022
FZD7p.Arg558Cys	FZD7	0.0224328	0.0155958	0	0.0536176							0.0252319	0.0191957	Cys	Arg	TRUE		3	0	0	2	0	0	0	0	0	0	0	0	0	0	0	0	0	0	0	0	0	0	0	0	0	0	0	0	0	0	0	0	0	0	0	1	0	0	0	0	0	0	0	0	0	0	0	0	0	0	0	0	0	0	0	0	0	0	0	0	0	0	0	0	0	0	32.91	FALSE	TRUE	FALSE	458	0.022
GFRA4p.Ala8Val	GFRA4	0.0224328	0.0155958	0	0.0536176							0.0252319	0.0191957	Val	Ala	FALSE		3	0	0	2	0	0	0	0	0	0	0	0	0	0	0	0	0	0	0	0	0	0	0	0	0	0	0	0	0	0	0	0	0	0	0	1	0	0	0	0	0	0	0	0	0	0	0	0	0	0	0	0	0	0	0	0	0	0	0	0	0	0	0	0	0	0	33.09	FALSE	FALSE	FALSE	458	0.022
GMDSp.Arg64Gln	GMDS	0.0224328	0.0155958	0	0.0525122							0.0252319	0.0191957	Gln	Arg	FALSE		3	0	0	2	0	0	0	0	0	0	0	0	0	0	0	0	0	0	0	0	0	0	0	0	0	0	0	0	0	0	0	0	0	0	0	1	0	0	0	0	0	0	0	0	0	0	0	0	0	0	0	0	0	0	0	0	0	0	0	0	0	0	0	0	0	0	33.64	FALSE	FALSE	FALSE	458	0.022
KCND2p.Arg305His	KCND2	0.0224328	0.0155958	0	0.0525122							0.0252319	0.0191957	His	Arg	TRUE		3	0	0	2	0	0	0	0	0	0	0	0	0	0	0	0	0	0	0	0	0	0	0	0	0	0	0	0	0	0	0	0	0	0	0	1	0	0	0	0	0	0	0	0	0	0	0	0	0	0	0	0	0	0	0	0	0	0	0	0	0	0	0	0	0	0	33.21	FALSE	FALSE	FALSE	458	0.022
KCNQ4p.Arg213Cys	KCNQ4	0.0224328	0.0155958	0	0.0525122							0.0252319	0.0191957	Cys	Arg	TRUE		3	0	0	2	0	0	0	0	0	0	0	0	0	0	0	0	0	0	0	0	0	0	0	0	0	0	0	0	0	0	0	0	0	0	0	1	0	0	0	0	0	0	0	0	0	0	0	0	0	0	0	0	0	0	0	0	0	0	0	0	0	0	0	0	0	0	32.79	FALSE	FALSE	FALSE	458	0.022
MNTp.Ala468Thr	MNT	0.0224328	0.0155958	0	0.0525122							0.0252319	0.0191957	Thr	Ala	TRUE		3	0	0	2	0	0	0	0	0	0	0	0	0	0	0	0	0	0	0	0	0	0	0	0	0	0	0	0	0	0	0	0	0	0	0	1	0	0	0	0	0	0	0	0	0	0	0	0	0	0	0	0	0	0	0	0	0	0	0	0	0	0	0	0	0	0	32.91	FALSE	FALSE	FALSE	458	0.022
MRS2p.Arg372Ile	MRS2	0.0224328	0.0155958	0	0.0536176							0.0252319	0.0191957	Ile	Arg	FALSE		3	0	0	2	0	0	0	0	0	0	0	0	0	0	0	0	0	0	0	0	0	0	0	0	0	0	0	0	0	0	0	0	0	0	0	1	0	0	0	0	0	0	0	0	0	0	0	0	0	0	0	0	0	0	0	0	0	0	0	0	0	0	0	0	0	0	33.07	FALSE	FALSE	FALSE	458	0.022
NDRG3p.Arg232His	NDRG3	0.0224328	0.0155958	0	0.0525122							0.0252319	0.0191957	His	Arg	TRUE		3	0	0	2	0	0	0	0	0	0	0	0	0	0	0	0	0	0	0	0	0	0	0	0	0	0	0	0	0	0	0	0	0	0	0	1	0	0	0	0	0	0	0	0	0	0	0	0	0	0	0	0	0	0	0	0	0	0	0	0	0	0	0	0	0	0	32.89	FALSE	FALSE	FALSE	458	0.022
NEIL2p.Ala122Thr	NEIL2	0.0224328	0.0155958	0	0.0525122							0.0252319	0.0191957	Thr	Ala	TRUE		3	0	0	2	0	0	0	0	0	0	0	0	0	0	0	0	0	0	0	0	0	0	0	0	0	0	0	0	0	0	0	0	0	0	0	1	0	0	0	0	0	0	0	0	0	0	0	0	0	0	0	0	0	0	0	0	0	0	0	0	0	0	0	0	0	0	32.9	FALSE	FALSE	FALSE	458	0.022
OPCMLp.Arg277His	OPCML	0.0224328	0.0155958	0	0.0525122							0.0252319	0.0191957	His	Arg	TRUE		3	0	0	2	0	0	0	0	0	0	0	0	0	0	0	0	0	0	0	0	0	0	0	0	0	0	0	0	0	0	0	0	0	0	0	1	0	0	0	0	0	0	0	0	0	0	0	0	0	0	0	0	0	0	0	0	0	0	0	0	0	0	0	0	0	0	33.96	FALSE	FALSE	FALSE	458	0.022
PCDHA2p.Ala22Thr	PCDHA2	0.0224328	0.0155958	0	0.0525122							0.0252319	0.0191957	Thr	Ala	TRUE		3	0	0	2	0	0	0	0	0	0	0	0	0	0	0	0	0	0	0	0	0	0	0	0	0	0	0	0	0	0	0	0	0	0	0	1	0	0	0	0	0	0	0	0	0	0	0	0	0	0	0	0	0	0	0	0	0	0	0	0	0	0	0	0	0	0	33.21	FALSE	FALSE	FALSE	458	0.022
PIGKp.Arg214Gln	PIGK	0.0224328	0.0155958	0	0.0525122							0.0252319	0.0191957	Gln	Arg	FALSE		3	0	0	2	0	0	0	0	0	0	0	0	0	0	0	0	0	0	0	0	0	0	0	0	0	0	0	0	0	0	0	0	0	0	0	1	0	0	0	0	0	0	0	0	0	0	0	0	0	0	0	0	0	0	0	0	0	0	0	0	0	0	0	0	0	0	32.63	FALSE	FALSE	FALSE	458	0.022
PTPRCp.Phe69Leu	PTPRC	0.0224328	0.0155958	0	0.0525122							0.0252319	0.0191957	Leu	Phe	FALSE	1	3	0	0	2	0	0	0	0	0	0	0	0	0	0	0	0	0	0	0	0	0	0	0	0	0	0	0	0	0	0	0	0	0	0	0	1	0	0	0	0	0	0	0	0	0	0	0	0	0	0	0	0	0	0	0	0	0	0	0	0	0	0	0	0	0	0	33.41	FALSE	FALSE	FALSE	458	0.022
RASA2p.Arg760Ile	RASA2	0.0224328	0.0155958	0	0.0525122							0.0252319	0.0191957	Ile	Arg	FALSE		3	0	0	2	0	0	0	0	0	0	0	0	0	0	0	0	0	0	0	0	0	0	0	0	0	0	0	0	0	0	0	0	0	0	0	1	0	0	0	0	0	0	0	0	0	0	0	0	0	0	0	0	0	0	0	0	0	0	0	0	0	0	0	0	0	0	32.64	TRUE	FALSE	FALSE	458	0.022
RTN1p.Glu214Lys	RTN1	0.0224328	0.0155958	0	0.0525122							0.0252319	0.0191957	Lys	Glu	TRUE		3	0	0	2	0	0	0	0	0	0	0	0	0	0	0	0	0	0	0	0	0	0	0	0	0	0	0	0	0	0	0	0	0	0	0	1	0	0	0	0	0	0	0	0	0	0	0	0	0	0	0	0	0	0	0	0	0	0	0	0	0	0	0	0	0	0	33.54	FALSE	FALSE	FALSE	458	0.022
SEPT9p.Arg84His	SEPT9	0.0224328	0.0155958	0	0.0525122							0.0252319	0.0191957	His	Arg	TRUE	2	3	0	0	2	0	0	0	0	0	0	0	0	0	0	0	0	0	0	0	0	0	0	0	0	0	0	0	0	0	0	0	0	0	0	0	1	0	0	0	0	0	0	0	0	0	0	0	0	0	0	0	0	0	0	0	0	0	0	0	0	0	0	0	0	0	0	32.92	FALSE	FALSE	FALSE	458	0.022
SLC25A40p.Arg96Gln	SLC25A40	0.0224328	0.0155958	0	0.0525122							0.0252319	0.0191957	Gln	Arg	FALSE		3	0	0	2	0	0	0	0	0	0	0	0	0	0	0	0	0	0	0	0	0	0	0	0	0	0	0	0	0	0	0	0	0	0	0	1	0	0	0	0	0	0	0	0	0	0	0	0	0	0	0	0	0	0	0	0	0	0	0	0	0	0	0	0	0	0	33.07	FALSE	FALSE	FALSE	458	0.022
SLC5A9p.Asp37Asn	SLC5A9	0.0224328	0.0155958	0	0.0525122							0.0252319	0.0191957	Asn	Asp	FALSE		3	0	0	2	0	0	0	0	0	0	0	0	0	0	0	0	0	0	0	0	0	0	0	0	0	0	0	0	0	0	0	0	0	0	0	1	0	0	0	0	0	0	0	0	0	0	0	0	0	0	0	0	0	0	0	0	0	0	0	0	0	0	0	0	0	0	33.3	FALSE	FALSE	FALSE	458	0.022
SMCHD1p.Ser1569Leu	SMCHD1	0.0224328	0.0155958	0	0.0525122							0.0252319	0.0191957	Leu	Ser	FALSE		3	0	0	2	0	0	0	0	0	0	0	0	0	0	0	0	0	0	0	0	0	0	0	0	0	0	0	0	0	0	0	0	0	0	0	1	0	0	0	0	0	0	0	0	0	0	0	0	0	0	0	0	0	0	0	0	0	0	0	0	0	0	0	0	0	0	33.23	FALSE	FALSE	FALSE	458	0.022
SPTBN1p.Arg216Trp	SPTBN1	0.0224328	0.0155958	0	0.0525122							0.0252319	0.0191957	Trp	Arg	FALSE		3	0	0	2	0	0	0	0	0	0	0	0	0	0	0	0	0	0	0	0	0	0	0	0	0	0	0	0	0	0	0	0	0	0	0	1	0	0	0	0	0	0	0	0	0	0	0	0	0	0	0	0	0	0	0	0	0	0	0	0	0	0	0	0	0	0	34.16	FALSE	FALSE	FALSE	458	0.022
SPTBp.Arg985Trp	SPTB	0.0224328	0.0155958	0	0.0525122							0.0252319	0.0191957	Trp	Arg	FALSE		3	0	0	2	0	0	0	0	0	0	0	0	0	0	0	0	0	0	0	0	0	0	0	0	0	0	0	0	0	0	0	0	0	0	0	1	0	0	0	0	0	0	0	0	0	0	0	0	0	0	0	0	0	0	0	0	0	0	0	0	0	0	0	0	0	0	33.28	FALSE	FALSE	FALSE	458	0.022
STRADAp.Arg395Cys	STRADA	0.0224328	0.0155958	0	0.0525122							0.0252319	0.0191957	Cys	Arg	TRUE		3	0	0	2	0	0	0	0	0	0	0	0	0	0	0	0	0	0	0	0	0	0	0	0	0	0	0	0	0	0	0	0	0	0	0	1	0	0	0	0	0	0	0	0	0	0	0	0	0	0	0	0	0	0	0	0	0	0	0	0	0	0	0	0	0	0	33.53	FALSE	FALSE	FALSE	458	0.022
SUOXp.Val316Ile	SUOX	0.0224328	0.0155958	0	0.0525122							0.0252319	0.0191957	Ile	Val	FALSE		3	0	0	2	0	0	0	0	0	0	0	0	0	0	0	0	0	0	0	0	0	0	0	0	0	0	0	0	0	0	0	0	0	0	0	1	0	0	0	0	0	0	0	0	0	0	0	0	0	0	0	0	0	0	0	0	0	0	0	0	0	0	0	0	0	0	33.15	FALSE	FALSE	FALSE	458	0.022
TENM4p.Arg1335Cys	TENM4	0.0224328	0.0155958	0	0.0525122							0.0252319	0.0191957	Cys	Arg	TRUE		3	0	0	2	0	0	0	0	0	0	0	0	0	0	0	0	0	0	0	0	0	0	0	0	0	0	0	0	0	0	0	0	0	0	0	1	0	0	0	0	0	0	0	0	0	0	0	0	0	0	0	0	0	0	0	0	0	0	0	0	0	0	0	0	0	0	32.54	FALSE	FALSE	FALSE	458	0.022
TOP2Bp.Arg656His	TOP2B	0.0224328	0.0155958	0	0.0536176							0.0252319	0.0191957	His	Arg	TRUE		3	0	0	2	0	0	0	0	0	0	0	0	0	0	0	0	0	0	0	0	0	0	0	0	0	0	0	0	0	0	0	0	0	0	0	1	0	0	0	0	0	0	0	0	0	0	0	0	0	0	0	0	0	0	0	0	0	0	0	0	0	0	0	0	0	0	33.06	FALSE	FALSE	FALSE	458	0.022
TRPS1p.Ala919Val	TRPS1	0.0224328	0.0155958	0	0.0525122							0.0252319	0.0191957	Val	Ala	FALSE		3	0	0	2	0	0	0	0	0	0	0	0	0	0	0	0	0	0	0	0	0	0	0	0	0	0	0	0	0	0	0	0	0	0	0	1	0	0	0	0	0	0	0	0	0	0	0	0	0	0	0	0	0	0	0	0	0	0	0	0	0	0	0	0	0	0	32.96	FALSE	FALSE	FALSE	458	0.022
TTLL7p.Glu564Lys	TTLL7	0.0224328	0.0155958	0	0.0525122							0.0252319	0.0191957	Lys	Glu	TRUE		3	0	0	2	0	0	0	0	0	0	0	0	0	0	0	0	0	0	0	0	0	0	0	0	0	0	0	0	0	0	0	0	0	0	0	1	0	0	0	0	0	0	0	0	0	0	0	0	0	0	0	0	0	0	0	0	0	0	0	0	0	0	0	0	0	0	33.07	FALSE	FALSE	FALSE	458	0.022
UTP6p.Arg486Gln	UTP6	0.0224328	0.0155958	0	0.0525122							0.0252319	0.0191957	Gln	Arg	FALSE		3	0	0	2	0	0	0	0	0	0	0	0	0	0	0	0	0	0	0	0	0	0	0	0	0	0	0	0	0	0	0	0	0	0	0	1	0	0	0	0	0	0	0	0	0	0	0	0	0	0	0	0	0	0	0	0	0	0	0	0	0	0	0	0	0	0	32.94	FALSE	FALSE	FALSE	458	0.022
ZCCHC14p.Arg445Cys	ZCCHC14	0.0224328	0.0155958	0	0.0525122							0.0252319	0.0191957	Cys	Arg	TRUE		3	0	0	2	0	0	0	0	0	0	0	0	0	0	0	0	0	0	0	0	0	0	0	0	0	0	0	0	0	0	0	0	0	0	0	1	0	0	0	0	0	0	0	0	0	0	0	0	0	0	0	0	0	0	0	0	0	0	0	0	0	0	0	0	0	0	33.58	FALSE	FALSE	FALSE	458	0.022
ZNF446p.Ser408Leu	ZNF446	0.0224328	0.0155958	0	0.0525122							0.0252319	0.0191957	Leu	Ser	FALSE		3	0	0	2	0	0	0	0	0	0	0	0	0	0	0	0	0	0	0	0	0	0	0	0	0	0	0	0	0	0	0	0	0	0	0	1	0	0	0	0	0	0	0	0	0	0	0	0	0	0	0	0	0	0	0	0	0	0	0	0	0	0	0	0	0	0	33.07	FALSE	FALSE	FALSE	458	0.022
ZNF462p.Ser339Leu	ZNF462	0.0224328	0.0155958	0	0.0536176							0.0252319	0.0191957	Leu	Ser	FALSE		3	0	0	2	0	0	0	0	0	0	0	0	0	0	0	0	0	0	0	0	0	0	0	0	0	0	0	0	0	0	0	0	0	0	0	1	0	0	0	0	0	0	0	0	0	0	0	0	0	0	0	0	0	0	0	0	0	0	0	0	0	0	0	0	0	0	32.47	FALSE	FALSE	FALSE	458	0.022
ZNF521p.Glu836Lys	ZNF521	0.0224328	0.0155958	0	0.0525122							0.0252319	0.0191957	Lys	Glu	TRUE	1	3	0	0	2	0	0	0	0	0	0	0	0	0	0	0	0	0	0	0	0	0	0	0	0	0	0	0	0	0	0	0	0	0	0	0	1	0	0	0	0	0	0	0	0	0	0	0	0	0	0	0	0	0	0	0	0	0	0	0	0	0	0	0	0	0	0	33.17	FALSE	FALSE	FALSE	458	0.022
ZNF660p.Glu26Ter	ZNF660	0.0224328	0.0155958	0	0.0525122							0.0252319	0.0191957	Ter	Glu	FALSE		3	0	0	2	0	0	0	0	0	0	0	0	0	0	0	0	0	0	0	0	0	0	0	0	0	0	0	0	0	0	0	0	0	0	0	1	0	0	0	0	0	0	0	0	0	0	0	0	0	0	0	0	0	0	0	0	0	0	0	0	0	0	0	0	0	0	33.19	FALSE	FALSE	FALSE	458	0.022
KRTAP26-1p.Arg144His	KRTAP26-1	0.022431	0.0207943	0.00406843	0.0478347							0.032334	0.0383914	His	Arg	TRUE		4	0	0	1	0	0	0	0	1	0	0	0	0	2	0	0	0	0	0	0	0	0	0	0	0	0	0	0	0	0	0	0	0	0	0	0	0	0	0	0	0	0	0	0	0	0	0	0	0	0	0	0	0	0	0	0	0	0	0	0	0	0	0	0	0	0	47.38	FALSE	FALSE	FALSE	458	0.022
PCDHGB6p.Ala79Val	PCDHGB6	0.022431	0.0207943	0.00406843	0.0489393							0.032334	0.0383914	Val	Ala	FALSE		4	0	0	1	0	0	0	0	1	0	0	0	0	2	0	0	0	0	0	0	0	0	0	0	0	0	0	0	0	0	0	0	0	0	0	0	0	0	0	0	0	0	0	0	0	0	0	0	0	0	0	0	0	0	0	0	0	0	0	0	0	0	0	0	0	0	46.87	FALSE	FALSE	FALSE	458	0.022
WDR64p.Arg712His	WDR64	0.022431	0.0207943	0.00406843	0.0495457							0.032334	0.0383914	His	Arg	TRUE		4	0	0	1	0	0	0	0	1	0	0	0	0	2	0	0	0	0	0	0	0	0	0	0	0	0	0	0	0	0	0	0	0	0	0	0	0	0	0	0	0	0	0	0	0	0	0	0	0	0	0	0	0	0	0	0	0	0	0	0	0	0	0	0	0	0	46.24	FALSE	FALSE	FALSE	458	0.022
UNC13Cp.Ser206Phe	UNC13C	0.022429	0.0103972	0	0.0570361							0.0147767	0.00959785	Phe	Ser	FALSE		2	0	0	0	0	1	0	1	0	0	0	0	0	0	0	0	0	0	0	0	0	0	0	0	0	0	0	0	0	0	0	0	0	0	0	0	0	0	0	0	0	0	0	0	0	0	0	0	0	0	0	0	0	0	0	0	0	0	0	0	0	0	0	0	0	0	26.71	FALSE	FALSE	FALSE	458	0.022
AGAP1p.Arg204Trp	AGAP1	0.022429	0.0103972	0	0.0570361							0.0147767	0.00959785	Trp	Arg	FALSE		2	0	0	0	0	1	0	1	0	0	0	0	0	0	0	0	0	0	0	0	0	0	0	0	0	0	0	0	0	0	0	0	0	0	0	0	0	0	0	0	0	0	0	0	0	0	0	0	0	0	0	0	0	0	0	0	0	0	0	0	0	0	0	0	0	0	26.65	FALSE	FALSE	FALSE	458	0.022
APBB1IPp.Arg278Ile	APBB1IP	0.022429	0.0103972	0	0.0570361							0.0147767	0.00959785	Ile	Arg	FALSE		2	0	0	0	0	1	0	1	0	0	0	0	0	0	0	0	0	0	0	0	0	0	0	0	0	0	0	0	0	0	0	0	0	0	0	0	0	0	0	0	0	0	0	0	0	0	0	0	0	0	0	0	0	0	0	0	0	0	0	0	0	0	0	0	0	0	26.75	FALSE	FALSE	FALSE	458	0.022
ATXN2Lp.Gly172Asp	ATXN2L	0.022429	0.0103972	0	0.0570361							0.0147767	0.00959785	Asp	Gly	FALSE		2	0	0	0	0	1	0	1	0	0	0	0	0	0	0	0	0	0	0	0	0	0	0	0	0	0	0	0	0	0	0	0	0	0	0	0	0	0	0	0	0	0	0	0	0	0	0	0	0	0	0	0	0	0	0	0	0	0	0	0	0	0	0	0	0	0	26.86	FALSE	FALSE	FALSE	458	0.022
BRDTp.Met346Leu	BRDT	0.022429	0.0103972	0	0.0570361							0.0147767	0.00959785	Leu	Met	FALSE		2	0	0	0	0	1	0	1	0	0	0	0	0	0	0	0	0	0	0	0	0	0	0	0	0	0	0	0	0	0	0	0	0	0	0	0	0	0	0	0	0	0	0	0	0	0	0	0	0	0	0	0	0	0	0	0	0	0	0	0	0	0	0	0	0	0	26.85	FALSE	FALSE	FALSE	458	0.022
C17ORF70p.Arg320Gln	C17ORF70	0.022429	0.0103972	0	0.0570361							0.0147767	0.00959785	Gln	Arg	FALSE		2	0	0	0	0	1	0	1	0	0	0	0	0	0	0	0	0	0	0	0	0	0	0	0	0	0	0	0	0	0	0	0	0	0	0	0	0	0	0	0	0	0	0	0	0	0	0	0	0	0	0	0	0	0	0	0	0	0	0	0	0	0	0	0	0	0	27.06	FALSE	FALSE	FALSE	458	0.022
CABP4p.Gly56Cys	CABP4	0.022429	0.0103972	0	0.0570361							0.0147767	0.00959785	Cys	Gly	TRUE		2	0	0	0	0	1	0	1	0	0	0	0	0	0	0	0	0	0	0	0	0	0	0	0	0	0	0	0	0	0	0	0	0	0	0	0	0	0	0	0	0	0	0	0	0	0	0	0	0	0	0	0	0	0	0	0	0	0	0	0	0	0	0	0	0	0	26.51	FALSE	FALSE	FALSE	458	0.022
CACNA1Gp.Trp820Ter	CACNA1G	0.022429	0.0103972	0	0.0570361							0.0147767	0.00959785	Ter	Trp	FALSE		2	0	0	0	0	1	0	1	0	0	0	0	0	0	0	0	0	0	0	0	0	0	0	0	0	0	0	0	0	0	0	0	0	0	0	0	0	0	0	0	0	0	0	0	0	0	0	0	0	0	0	0	0	0	0	0	0	0	0	0	0	0	0	0	0	0	27.41	FALSE	FALSE	FALSE	458	0.022
CHRNA7p.Arg354His	CHRNA7	0.022429	0.0103972	0	0.0570361							0.0147767	0.00959785	His	Arg	TRUE		2	0	0	0	0	1	0	1	0	0	0	0	0	0	0	0	0	0	0	0	0	0	0	0	0	0	0	0	0	0	0	0	0	0	0	0	0	0	0	0	0	0	0	0	0	0	0	0	0	0	0	0	0	0	0	0	0	0	0	0	0	0	0	0	0	0	27.16	FALSE	FALSE	FALSE	458	0.022
CHRNB4p.Val141Ile	CHRNB4	0.022429	0.0103972	0	0.0570361							0.0147767	0.00959785	Ile	Val	FALSE		2	0	0	0	0	1	0	1	0	0	0	0	0	0	0	0	0	0	0	0	0	0	0	0	0	0	0	0	0	0	0	0	0	0	0	0	0	0	0	0	0	0	0	0	0	0	0	0	0	0	0	0	0	0	0	0	0	0	0	0	0	0	0	0	0	0	27.08	FALSE	FALSE	FALSE	458	0.022
CNTNAP5p.Glu847Ter	CNTNAP5	0.022429	0.0103972	0	0.0570361							0.0147767	0.00959785	Ter	Glu	FALSE		2	0	0	0	0	1	0	1	0	0	0	0	0	0	0	0	0	0	0	0	0	0	0	0	0	0	0	0	0	0	0	0	0	0	0	0	0	0	0	0	0	0	0	0	0	0	0	0	0	0	0	0	0	0	0	0	0	0	0	0	0	0	0	0	0	0	26.71	FALSE	FALSE	FALSE	458	0.022
COL6A3p.Gly2080Ser	COL6A3	0.022429	0.0103972	0	0.058963							0.0147767	0.00959785	Ser	Gly	TRUE		2	0	0	0	0	1	0	1	0	0	0	0	0	0	0	0	0	0	0	0	0	0	0	0	0	0	0	0	0	0	0	0	0	0	0	0	0	0	0	0	0	0	0	0	0	0	0	0	0	0	0	0	0	0	0	0	0	0	0	0	0	0	0	0	0	0	26	FALSE	FALSE	FALSE	458	0.022
CPT1Ap.Arg598Ter	CPT1A	0.022429	0.0103972	0	0.0570361							0.0147767	0.00959785	Ter	Arg	FALSE		2	0	0	0	0	1	0	1	0	0	0	0	0	0	0	0	0	0	0	0	0	0	0	0	0	0	0	0	0	0	0	0	0	0	0	0	0	0	0	0	0	0	0	0	0	0	0	0	0	0	0	0	0	0	0	0	0	0	0	0	0	0	0	0	0	0	26.76	FALSE	FALSE	FALSE	458	0.022
CROCCp.Arg205Trp	CROCC	0.022429	0.0103972	0	0.0570361							0.0147767	0.00959785	Trp	Arg	FALSE		2	0	0	0	0	1	0	1	0	0	0	0	0	0	0	0	0	0	0	0	0	0	0	0	0	0	0	0	0	0	0	0	0	0	0	0	0	0	0	0	0	0	0	0	0	0	0	0	0	0	0	0	0	0	0	0	0	0	0	0	0	0	0	0	0	0	26.9	FALSE	FALSE	FALSE	458	0.022
EDDM3Bp.Leu22Ile	EDDM3B	0.022429	0.0103972	0	0.0570361							0.0147767	0.00959785	Ile	Leu	FALSE		2	0	0	0	0	1	0	1	0	0	0	0	0	0	0	0	0	0	0	0	0	0	0	0	0	0	0	0	0	0	0	0	0	0	0	0	0	0	0	0	0	0	0	0	0	0	0	0	0	0	0	0	0	0	0	0	0	0	0	0	0	0	0	0	0	0	27.06	FALSE	FALSE	FALSE	458	0.022
FBXO46p.Ser74Leu	FBXO46	0.022429	0.0103972	0	0.0570361							0.0147767	0.00959785	Leu	Ser	FALSE		2	0	0	0	0	1	0	1	0	0	0	0	0	0	0	0	0	0	0	0	0	0	0	0	0	0	0	0	0	0	0	0	0	0	0	0	0	0	0	0	0	0	0	0	0	0	0	0	0	0	0	0	0	0	0	0	0	0	0	0	0	0	0	0	0	0	27.6	FALSE	FALSE	FALSE	458	0.022
GMFGp.Arg67Met	GMFG	0.022429	0.0103972	0	0.0570361							0.0147767	0.00959785	Met	Arg	FALSE		2	0	0	0	0	1	0	1	0	0	0	0	0	0	0	0	0	0	0	0	0	0	0	0	0	0	0	0	0	0	0	0	0	0	0	0	0	0	0	0	0	0	0	0	0	0	0	0	0	0	0	0	0	0	0	0	0	0	0	0	0	0	0	0	0	0	26.6	FALSE	FALSE	FALSE	458	0.022
GRIA2p.Ala686Ser	GRIA2	0.022429	0.0103972	0	0.0570361							0.0147767	0.00959785	Ser	Ala	TRUE		2	0	0	0	0	1	0	1	0	0	0	0	0	0	0	0	0	0	0	0	0	0	0	0	0	0	0	0	0	0	0	0	0	0	0	0	0	0	0	0	0	0	0	0	0	0	0	0	0	0	0	0	0	0	0	0	0	0	0	0	0	0	0	0	0	0	27.23	FALSE	FALSE	FALSE	458	0.022
GRIN2Bp.Arg439His	GRIN2B	0.022429	0.0103972	0	0.0570361							0.0147767	0.00959785	His	Arg	TRUE		2	0	0	0	0	1	0	1	0	0	0	0	0	0	0	0	0	0	0	0	0	0	0	0	0	0	0	0	0	0	0	0	0	0	0	0	0	0	0	0	0	0	0	0	0	0	0	0	0	0	0	0	0	0	0	0	0	0	0	0	0	0	0	0	0	0	26.16	FALSE	FALSE	FALSE	458	0.022
GRM3p.Asn348Lys	GRM3	0.022429	0.0103972	0	0.0570361							0.0147767	0.00959785	Lys	Asn	TRUE	2	2	0	0	0	0	1	0	1	0	0	0	0	0	0	0	0	0	0	0	0	0	0	0	0	0	0	0	0	0	0	0	0	0	0	0	0	0	0	0	0	0	0	0	0	0	0	0	0	0	0	0	0	0	0	0	0	0	0	0	0	0	0	0	0	0	0	26.68	FALSE	FALSE	FALSE	458	0.022
HHIPp.Cys39Tyr	HHIP	0.022429	0.0103972	0	0.0570842							0.0147767	0.00959785	Tyr	Cys	TRUE		2	0	0	0	0	1	0	1	0	0	0	0	0	0	0	0	0	0	0	0	0	0	0	0	0	0	0	0	0	0	0	0	0	0	0	0	0	0	0	0	0	0	0	0	0	0	0	0	0	0	0	0	0	0	0	0	0	0	0	0	0	0	0	0	0	0	26.89	FALSE	FALSE	FALSE	458	0.022
IL1RAPp.Arg86His	IL1RAP	0.022429	0.0103972	0	0.0570361							0.0147767	0.00959785	His	Arg	TRUE		2	0	0	0	0	1	0	1	0	0	0	0	0	0	0	0	0	0	0	0	0	0	0	0	0	0	0	0	0	0	0	0	0	0	0	0	0	0	0	0	0	0	0	0	0	0	0	0	0	0	0	0	0	0	0	0	0	0	0	0	0	0	0	0	0	0	27	FALSE	FALSE	FALSE	458	0.022
ITGA2p.Leu801Val	ITGA2	0.022429	0.0103972	0	0.0570361							0.0147767	0.00959785	Val	Leu	FALSE		2	0	0	0	0	1	0	1	0	0	0	0	0	0	0	0	0	0	0	0	0	0	0	0	0	0	0	0	0	0	0	0	0	0	0	0	0	0	0	0	0	0	0	0	0	0	0	0	0	0	0	0	0	0	0	0	0	0	0	0	0	0	0	0	0	0	28.05	FALSE	FALSE	FALSE	458	0.022
KCNH2p.Arg328His	KCNH2	0.022429	0.0103972	0	0.0570361							0.0147767	0.00959785	His	Arg	TRUE		2	0	0	0	0	1	0	1	0	0	0	0	0	0	0	0	0	0	0	0	0	0	0	0	0	0	0	0	0	0	0	0	0	0	0	0	0	0	0	0	0	0	0	0	0	0	0	0	0	0	0	0	0	0	0	0	0	0	0	0	0	0	0	0	0	0	26.95	FALSE	FALSE	FALSE	458	0.022
LCA5p.Arg84His	LCA5	0.022429	0.0103972	0	0.0570361							0.0147767	0.00959785	His	Arg	TRUE		2	0	0	0	0	1	0	1	0	0	0	0	0	0	0	0	0	0	0	0	0	0	0	0	0	0	0	0	0	0	0	0	0	0	0	0	0	0	0	0	0	0	0	0	0	0	0	0	0	0	0	0	0	0	0	0	0	0	0	0	0	0	0	0	0	0	27.52	FALSE	FALSE	FALSE	458	0.022
LILRB5p.Arg565Leu	LILRB5	0.022429	0.0103972	0	0.0570361							0.0147767	0.00959785	Leu	Arg	FALSE		2	0	0	0	0	1	0	1	0	0	0	0	0	0	0	0	0	0	0	0	0	0	0	0	0	0	0	0	0	0	0	0	0	0	0	0	0	0	0	0	0	0	0	0	0	0	0	0	0	0	0	0	0	0	0	0	0	0	0	0	0	0	0	0	0	0	27.28	FALSE	FALSE	FALSE	458	0.022
LRRC47p.His313Asn	LRRC47	0.022429	0.0103972	0	0.0570361							0.0147767	0.00959785	Asn	His	FALSE		2	0	0	0	0	1	0	1	0	0	0	0	0	0	0	0	0	0	0	0	0	0	0	0	0	0	0	0	0	0	0	0	0	0	0	0	0	0	0	0	0	0	0	0	0	0	0	0	0	0	0	0	0	0	0	0	0	0	0	0	0	0	0	0	0	0	27.18	FALSE	FALSE	FALSE	458	0.022
LYNp.Arg252Lys	LYN	0.022429	0.0103972	0	0.0570361							0.0147767	0.00959785	Lys	Arg	TRUE	2	2	0	0	0	0	1	0	1	0	0	0	0	0	0	0	0	0	0	0	0	0	0	0	0	0	0	0	0	0	0	0	0	0	0	0	0	0	0	0	0	0	0	0	0	0	0	0	0	0	0	0	0	0	0	0	0	0	0	0	0	0	0	0	0	0	0	27.25	FALSE	FALSE	FALSE	458	0.022
MAP1Ap.Arg2479Trp	MAP1A	0.022429	0.0103972	0	0.058963							0.0147767	0.00959785	Trp	Arg	FALSE		2	0	0	0	0	1	0	1	0	0	0	0	0	0	0	0	0	0	0	0	0	0	0	0	0	0	0	0	0	0	0	0	0	0	0	0	0	0	0	0	0	0	0	0	0	0	0	0	0	0	0	0	0	0	0	0	0	0	0	0	0	0	0	0	0	0	27.5	FALSE	FALSE	FALSE	458	0.022
MOCS1p.Val281Leu	MOCS1	0.022429	0.0103972	0	0.0570361							0.0147767	0.00959785	Leu	Val	FALSE		2	0	0	0	0	1	0	1	0	0	0	0	0	0	0	0	0	0	0	0	0	0	0	0	0	0	0	0	0	0	0	0	0	0	0	0	0	0	0	0	0	0	0	0	0	0	0	0	0	0	0	0	0	0	0	0	0	0	0	0	0	0	0	0	0	0	26.7	FALSE	FALSE	FALSE	458	0.022
MRPS23p.Glu137Lys	MRPS23	0.022429	0.0103972	0	0.0570361							0.0147767	0.00959785	Lys	Glu	TRUE		2	0	0	0	0	1	0	1	0	0	0	0	0	0	0	0	0	0	0	0	0	0	0	0	0	0	0	0	0	0	0	0	0	0	0	0	0	0	0	0	0	0	0	0	0	0	0	0	0	0	0	0	0	0	0	0	0	0	0	0	0	0	0	0	0	0	27.35	FALSE	FALSE	FALSE	458	0.022
OR4K15p.Arg252His	OR4K15	0.022429	0.0103972	0	0.0570361							0.0147767	0.00959785	His	Arg	TRUE		2	0	0	0	0	1	0	1	0	0	0	0	0	0	0	0	0	0	0	0	0	0	0	0	0	0	0	0	0	0	0	0	0	0	0	0	0	0	0	0	0	0	0	0	0	0	0	0	0	0	0	0	0	0	0	0	0	0	0	0	0	0	0	0	0	0	27.56	FALSE	FALSE	FALSE	458	0.022
OR5L2p.Arg165Ser	OR5L2	0.022429	0.0103972	0	0.058963							0.0147767	0.00959785	Ser	Arg	TRUE		2	0	0	0	0	1	0	1	0	0	0	0	0	0	0	0	0	0	0	0	0	0	0	0	0	0	0	0	0	0	0	0	0	0	0	0	0	0	0	0	0	0	0	0	0	0	0	0	0	0	0	0	0	0	0	0	0	0	0	0	0	0	0	0	0	0	27.7	FALSE	FALSE	FALSE	458	0.022
OR5M3p.Arg19Gln	OR5M3	0.022429	0.0103972	0	0.0570361							0.0147767	0.00959785	Gln	Arg	FALSE		2	0	0	0	0	1	0	1	0	0	0	0	0	0	0	0	0	0	0	0	0	0	0	0	0	0	0	0	0	0	0	0	0	0	0	0	0	0	0	0	0	0	0	0	0	0	0	0	0	0	0	0	0	0	0	0	0	0	0	0	0	0	0	0	0	0	27.43	FALSE	FALSE	FALSE	458	0.022
OR8G5p.Leu165Val	OR8G5	0.022429	0.0103972	0	0.0570361							0.0147767	0.00959785	Val	Leu	FALSE		2	0	0	0	0	1	0	1	0	0	0	0	0	0	0	0	0	0	0	0	0	0	0	0	0	0	0	0	0	0	0	0	0	0	0	0	0	0	0	0	0	0	0	0	0	0	0	0	0	0	0	0	0	0	0	0	0	0	0	0	0	0	0	0	0	0	26.5	FALSE	FALSE	FALSE	458	0.022
PCDHA4p.Ala658Thr	PCDHA4	0.022429	0.0103972	0	0.0570361							0.0147767	0.00959785	Thr	Ala	TRUE		2	0	0	0	0	1	0	1	0	0	0	0	0	0	0	0	0	0	0	0	0	0	0	0	0	0	0	0	0	0	0	0	0	0	0	0	0	0	0	0	0	0	0	0	0	0	0	0	0	0	0	0	0	0	0	0	0	0	0	0	0	0	0	0	0	0	27.39	FALSE	FALSE	FALSE	458	0.022
PDE7Ap.Arg42Trp	PDE7A	0.022429	0.0103972	0	0.0570361							0.0147767	0.00959785	Trp	Arg	FALSE		2	0	0	0	0	1	0	1	0	0	0	0	0	0	0	0	0	0	0	0	0	0	0	0	0	0	0	0	0	0	0	0	0	0	0	0	0	0	0	0	0	0	0	0	0	0	0	0	0	0	0	0	0	0	0	0	0	0	0	0	0	0	0	0	0	0	26.9	FALSE	FALSE	FALSE	458	0.022
PDIA2p.Thr119Arg	PDIA2	0.022429	0.0103972	0	0.058963							0.0147767	0.00959785	Arg	Thr	TRUE		2	0	0	0	0	1	0	1	0	0	0	0	0	0	0	0	0	0	0	0	0	0	0	0	0	0	0	0	0	0	0	0	0	0	0	0	0	0	0	0	0	0	0	0	0	0	0	0	0	0	0	0	0	0	0	0	0	0	0	0	0	0	0	0	0	0	27.1	FALSE	FALSE	FALSE	458	0.022
PPEF2p.Thr115Met	PPEF2	0.022429	0.0103972	0	0.058963							0.0147767	0.00959785	Met	Thr	FALSE		2	0	0	0	0	1	0	1	0	0	0	0	0	0	0	0	0	0	0	0	0	0	0	0	0	0	0	0	0	0	0	0	0	0	0	0	0	0	0	0	0	0	0	0	0	0	0	0	0	0	0	0	0	0	0	0	0	0	0	0	0	0	0	0	0	0	26.19	FALSE	FALSE	FALSE	458	0.022
RAET1Gp.Thr191Ile	RAET1G	0.022429	0.0103972	0	0.0570361							0.0147767	0.00959785	Ile	Thr	FALSE		2	0	0	0	0	1	0	1	0	0	0	0	0	0	0	0	0	0	0	0	0	0	0	0	0	0	0	0	0	0	0	0	0	0	0	0	0	0	0	0	0	0	0	0	0	0	0	0	0	0	0	0	0	0	0	0	0	0	0	0	0	0	0	0	0	0	27.32	FALSE	FALSE	FALSE	458	0.022
RB1p.Gln444His	RB1	0.022429	0.0103972	0	0.0570361							0.0147767	0.00959785	His	Gln	TRUE	1	2	0	0	0	0	1	0	1	0	0	0	0	0	0	0	0	0	0	0	0	0	0	0	0	0	0	0	0	0	0	0	0	0	0	0	0	0	0	0	0	0	0	0	0	0	0	0	0	0	0	0	0	0	0	0	0	0	0	0	0	0	0	0	0	0	0	27.69	FALSE	FALSE	FALSE	458	0.022
RBMS3p.Asp110Gly	RBMS3	0.022429	0.0103972	0	0.0570361							0.0147767	0.00959785	Gly	Asp	FALSE		2	0	0	0	0	1	0	1	0	0	0	0	0	0	0	0	0	0	0	0	0	0	0	0	0	0	0	0	0	0	0	0	0	0	0	0	0	0	0	0	0	0	0	0	0	0	0	0	0	0	0	0	0	0	0	0	0	0	0	0	0	0	0	0	0	0	26.96	FALSE	FALSE	FALSE	458	0.022
RGAG4p.Ser420Arg	RGAG4	0.022429	0.0103972	0	0.0570361							0.0147767	0.00959785	Arg	Ser	TRUE		2	0	0	0	0	1	0	1	0	0	0	0	0	0	0	0	0	0	0	0	0	0	0	0	0	0	0	0	0	0	0	0	0	0	0	0	0	0	0	0	0	0	0	0	0	0	0	0	0	0	0	0	0	0	0	0	0	0	0	0	0	0	0	0	0	0	27.51	FALSE	FALSE	FALSE	458	0.022
RHOp.Gly149Arg	RHO	0.022429	0.0103972	0	0.0570361							0.0147767	0.00959785	Arg	Gly	TRUE		2	0	0	0	0	1	0	1	0	0	0	0	0	0	0	0	0	0	0	0	0	0	0	0	0	0	0	0	0	0	0	0	0	0	0	0	0	0	0	0	0	0	0	0	0	0	0	0	0	0	0	0	0	0	0	0	0	0	0	0	0	0	0	0	0	0	27.77	FALSE	FALSE	FALSE	458	0.022
SENP5p.Tyr564Cys	SENP5	0.022429	0.0103972	0	0.0570361							0.0147767	0.00959785	Cys	Tyr	TRUE		2	0	0	0	0	1	0	1	0	0	0	0	0	0	0	0	0	0	0	0	0	0	0	0	0	0	0	0	0	0	0	0	0	0	0	0	0	0	0	0	0	0	0	0	0	0	0	0	0	0	0	0	0	0	0	0	0	0	0	0	0	0	0	0	0	0	27.55	FALSE	FALSE	FALSE	458	0.022
SH3BGRp.Thr209Met	SH3BGR	0.022429	0.0103972	0	0.0570361							0.0147767	0.00959785	Met	Thr	FALSE		2	0	0	0	0	1	0	1	0	0	0	0	0	0	0	0	0	0	0	0	0	0	0	0	0	0	0	0	0	0	0	0	0	0	0	0	0	0	0	0	0	0	0	0	0	0	0	0	0	0	0	0	0	0	0	0	0	0	0	0	0	0	0	0	0	0	26.53	FALSE	FALSE	FALSE	458	0.022
SHPKp.Glu215Lys	SHPK	0.022429	0.0103972	0	0.058963							0.0147767	0.00959785	Lys	Glu	TRUE		2	0	0	0	0	1	0	1	0	0	0	0	0	0	0	0	0	0	0	0	0	0	0	0	0	0	0	0	0	0	0	0	0	0	0	0	0	0	0	0	0	0	0	0	0	0	0	0	0	0	0	0	0	0	0	0	0	0	0	0	0	0	0	0	0	0	26.87	FALSE	FALSE	FALSE	458	0.022
SLC26A4p.Gly707Arg	SLC26A4	0.022429	0.0103972	0	0.058963							0.0147767	0.00959785	Arg	Gly	TRUE		2	0	0	0	0	1	0	1	0	0	0	0	0	0	0	0	0	0	0	0	0	0	0	0	0	0	0	0	0	0	0	0	0	0	0	0	0	0	0	0	0	0	0	0	0	0	0	0	0	0	0	0	0	0	0	0	0	0	0	0	0	0	0	0	0	0	27.72	FALSE	FALSE	FALSE	458	0.022
SLC43A1p.Arg64His	SLC43A1	0.022429	0.0103972	0	0.0570361							0.0147767	0.00959785	His	Arg	TRUE		2	0	0	0	0	1	0	1	0	0	0	0	0	0	0	0	0	0	0	0	0	0	0	0	0	0	0	0	0	0	0	0	0	0	0	0	0	0	0	0	0	0	0	0	0	0	0	0	0	0	0	0	0	0	0	0	0	0	0	0	0	0	0	0	0	0	27.37	FALSE	FALSE	FALSE	458	0.022
SPTA1p.Thr1473Met	SPTA1	0.022429	0.0103972	0	0.058963							0.0147767	0.00959785	Met	Thr	FALSE		2	0	0	0	0	1	0	1	0	0	0	0	0	0	0	0	0	0	0	0	0	0	0	0	0	0	0	0	0	0	0	0	0	0	0	0	0	0	0	0	0	0	0	0	0	0	0	0	0	0	0	0	0	0	0	0	0	0	0	0	0	0	0	0	0	0	27.14	FALSE	FALSE	FALSE	458	0.022
SYTL3p.Ala437Val	SYTL3	0.022429	0.0103972	0	0.0570361							0.0147767	0.00959785	Val	Ala	FALSE		2	0	0	0	0	1	0	1	0	0	0	0	0	0	0	0	0	0	0	0	0	0	0	0	0	0	0	0	0	0	0	0	0	0	0	0	0	0	0	0	0	0	0	0	0	0	0	0	0	0	0	0	0	0	0	0	0	0	0	0	0	0	0	0	0	0	27.17	FALSE	FALSE	FALSE	458	0.022
TRIM68p.Arg83His	TRIM68	0.022429	0.0103972	0	0.058963							0.0147767	0.00959785	His	Arg	TRUE		2	0	0	0	0	1	0	1	0	0	0	0	0	0	0	0	0	0	0	0	0	0	0	0	0	0	0	0	0	0	0	0	0	0	0	0	0	0	0	0	0	0	0	0	0	0	0	0	0	0	0	0	0	0	0	0	0	0	0	0	0	0	0	0	0	0	26.6	FALSE	FALSE	FALSE	458	0.022
TTC29p.Met359Val	TTC29	0.022429	0.0103972	0	0.0570361							0.0147767	0.00959785	Val	Met	FALSE		2	0	0	0	0	1	0	1	0	0	0	0	0	0	0	0	0	0	0	0	0	0	0	0	0	0	0	0	0	0	0	0	0	0	0	0	0	0	0	0	0	0	0	0	0	0	0	0	0	0	0	0	0	0	0	0	0	0	0	0	0	0	0	0	0	0	27.83	FALSE	FALSE	FALSE	458	0.022
UNC5Dp.Arg554Cys	UNC5D	0.022429	0.0103972	0	0.058963							0.0147767	0.00959785	Cys	Arg	TRUE		2	0	0	0	0	1	0	1	0	0	0	0	0	0	0	0	0	0	0	0	0	0	0	0	0	0	0	0	0	0	0	0	0	0	0	0	0	0	0	0	0	0	0	0	0	0	0	0	0	0	0	0	0	0	0	0	0	0	0	0	0	0	0	0	0	0	27.99	FALSE	FALSE	FALSE	458	0.022
USP26p.His768Asn	USP26	0.022429	0.0103972	0	0.0570361							0.0147767	0.00959785	Asn	His	FALSE		2	0	0	0	0	1	0	1	0	0	0	0	0	0	0	0	0	0	0	0	0	0	0	0	0	0	0	0	0	0	0	0	0	0	0	0	0	0	0	0	0	0	0	0	0	0	0	0	0	0	0	0	0	0	0	0	0	0	0	0	0	0	0	0	0	0	26.28	FALSE	FALSE	FALSE	458	0.022
VPREB1p.Arg97Gly	VPREB1	0.022429	0.0103972	0	0.0570361							0.0147767	0.00959785	Gly	Arg	FALSE		2	0	0	0	0	1	0	1	0	0	0	0	0	0	0	0	0	0	0	0	0	0	0	0	0	0	0	0	0	0	0	0	0	0	0	0	0	0	0	0	0	0	0	0	0	0	0	0	0	0	0	0	0	0	0	0	0	0	0	0	0	0	0	0	0	0	26.79	FALSE	FALSE	FALSE	458	0.022
ZNF467p.Thr324Ala	ZNF467	0.022429	0.0103972	0	0.0570361							0.0147767	0.00959785	Ala	Thr	FALSE		2	0	0	0	0	1	0	1	0	0	0	0	0	0	0	0	0	0	0	0	0	0	0	0	0	0	0	0	0	0	0	0	0	0	0	0	0	0	0	0	0	0	0	0	0	0	0	0	0	0	0	0	0	0	0	0	0	0	0	0	0	0	0	0	0	0	26.9	FALSE	FALSE	FALSE	458	0.022
ZNF99p.Ala741Ser	ZNF99	0.022429	0.0103972	0	0.0570361							0.0147767	0.00959785	Ser	Ala	TRUE		2	0	0	0	0	1	0	1	0	0	0	0	0	0	0	0	0	0	0	0	0	0	0	0	0	0	0	0	0	0	0	0	0	0	0	0	0	0	0	0	0	0	0	0	0	0	0	0	0	0	0	0	0	0	0	0	0	0	0	0	0	0	0	0	0	0	26.83	FALSE	FALSE	FALSE	458	0.022
GLB1L3p.Arg183Gln	GLB1L3	0.0224256	0.0155958	0	0.0522216	0.134957	0.116279					0.0219684	0.0191957	Gln	Arg	FALSE		3	0	0	1	0	0	0	0	0	0	0	1	0	0	0	0	0	0	0	0	0	0	0	0	0	0	0	0	0	0	0	0	0	0	0	0	0	0	0	0	0	0	0	0	0	0	0	0	0	0	0	0	1	0	0	0	0	0	0	0	0	0	0	0	0	0	34.44	FALSE	FALSE	FALSE	458	0.022
GRM3p.Glu228Lys	GRM3	0.0224256	0.0155958	0	0.0513394	0.134957	0.116279					0.0219684	0.0191957	Lys	Glu	TRUE	2	3	0	0	1	0	0	0	0	0	0	0	1	0	0	0	0	0	0	0	0	0	0	0	0	0	0	0	0	0	0	0	0	0	0	0	0	0	0	0	0	0	0	0	0	0	0	0	0	0	0	0	0	1	0	0	0	0	0	0	0	0	0	0	0	0	0	33.83	FALSE	FALSE	FALSE	458	0.022
KIF26Bp.Arg456Cys	KIF26B	0.0224256	0.0155958	0	0.0513394	0.134957	0.116279					0.0219684	0.0191957	Cys	Arg	TRUE		3	0	0	1	0	0	0	0	0	0	0	1	0	0	0	0	0	0	0	0	0	0	0	0	0	0	0	0	0	0	0	0	0	0	0	0	0	0	0	0	0	0	0	0	0	0	0	0	0	0	0	0	1	0	0	0	0	0	0	0	0	0	0	0	0	0	35.32	FALSE	FALSE	FALSE	458	0.022
NRAPp.Arg1540Trp	NRAP	0.0224256	0.0155958	0	0.0513394	0.134957	0.116279					0.0219684	0.0191957	Trp	Arg	FALSE		3	0	0	1	0	0	0	0	0	0	0	1	0	0	0	0	0	0	0	0	0	0	0	0	0	0	0	0	0	0	0	0	0	0	0	0	0	0	0	0	0	0	0	0	0	0	0	0	0	0	0	0	1	0	0	0	0	0	0	0	0	0	0	0	0	0	34.87	FALSE	FALSE	FALSE	458	0.022
OR10S1p.Asp194Asn	OR10S1	0.0224256	0.0155958	0	0.0504703	0.134957	0.116279					0.0219684	0.0191957	Asn	Asp	FALSE		3	0	0	1	0	0	0	0	0	0	0	1	0	0	0	0	0	0	0	0	0	0	0	0	0	0	0	0	0	0	0	0	0	0	0	0	0	0	0	0	0	0	0	0	0	0	0	0	0	0	0	0	1	0	0	0	0	0	0	0	0	0	0	0	0	0	34.13	FALSE	FALSE	FALSE	458	0.022
SLIT2p.Arg942Gln	SLIT2	0.0224256	0.0155958	0	0.0504703	0.134957	0.116279					0.0219684	0.0191957	Gln	Arg	FALSE		3	0	0	1	0	0	0	0	0	0	0	1	0	0	0	0	0	0	0	0	0	0	0	0	0	0	0	0	0	0	0	0	0	0	0	0	0	0	0	0	0	0	0	0	0	0	0	0	0	0	0	0	1	0	0	0	0	0	0	0	0	0	0	0	0	0	34.48	FALSE	FALSE	FALSE	458	0.022
VGLL3p.Arg143Trp	VGLL3	0.0224256	0.0155958	0	0.0520368	0.134957	0.116279					0.0219684	0.0191957	Trp	Arg	FALSE		3	0	0	1	0	0	0	0	0	0	0	1	0	0	0	0	0	0	0	0	0	0	0	0	0	0	0	0	0	0	0	0	0	0	0	0	0	0	0	0	0	0	0	0	0	0	0	0	0	0	0	0	1	0	0	0	0	0	0	0	0	0	0	0	0	0	34.79	FALSE	FALSE	FALSE	458	0.022
DCST1p.Leu470Val	DCST1	0.0224233	0.0207943	0.00255429	0.0508549					0.169779	0.169779	0.0199799	0.0287936	Val	Leu	FALSE		4	0	0	1	0	0	1	0	0	0	0	0	0	0	0	0	2	0	0	0	0	0	0	0	0	0	0	0	0	0	0	0	0	0	0	0	0	0	0	0	0	0	0	0	0	0	0	0	0	0	0	0	0	0	0	0	0	0	0	0	0	0	0	0	0	0	50.55	FALSE	FALSE	FALSE	458	0.022
CSMD2p.Arg1085His	CSMD2	0.0224164	0.0207943	0.00255429	0.0485021							0.0323129	0.0383914	His	Arg	TRUE		4	0	0	1	0	0	0	0	1	0	0	0	0	0	0	0	1	0	0	0	0	0	0	0	0	0	0	0	0	0	0	0	0	0	0	0	0	0	0	0	0	0	0	0	0	0	0	0	0	0	1	0	0	0	0	0	0	0	0	0	0	0	0	0	0	0	49.55	FALSE	FALSE	FALSE	458	0.022
KLRC3p.Arg178His	KLRC3	0.0224159	0.0207943	0.00255429	0.0512551							0.0323121	0.0383914	His	Arg	TRUE		4	0	0	0	0	1	0	0	1	0	0	0	0	1	0	0	1	0	0	0	0	0	0	0	0	0	0	0	0	0	0	0	0	0	0	0	0	0	0	0	0	0	0	0	0	0	0	0	0	0	0	0	0	0	0	0	0	0	0	0	0	0	0	0	0	0	48.91	FALSE	FALSE	FALSE	458	0.022
DNAH8p.Arg2661Ter	DNAH8	0.0224158	0.0155958	0	0.0520171	0.134957	0.116279					0.0140673	0.00959785	Ter	Arg	FALSE		3	0	0	0	0	0	0	0	0	1	0	1	0	0	0	0	0	0	0	0	0	0	0	0	0	0	0	0	0	0	0	0	0	0	0	0	0	0	0	0	0	0	0	0	0	0	1	0	0	0	0	0	0	0	0	0	0	0	0	0	0	0	0	0	0	0	33.43	FALSE	FALSE	FALSE	458	0.022
NELL1p.Val33Ile	NELL1	0.0224158	0.0155958	0	0.0516924	0.134957	0.116279					0.0140673	0.00959785	Ile	Val	FALSE		3	0	0	0	0	0	0	0	0	1	0	1	0	0	0	0	0	0	0	0	0	0	0	0	0	0	0	0	0	0	0	0	0	0	0	0	0	0	0	0	0	0	0	0	0	0	1	0	0	0	0	0	0	0	0	0	0	0	0	0	0	0	0	0	0	0	34.69	FALSE	FALSE	FALSE	458	0.022
ANKHp.Val348Met	ANKH	0.0223973	0.0207943	0.0046293	0.0486747			0.254182	0.22792					Met	Val	FALSE		4	0	0	0	0	0	0	0	0	0	1	0	0	0	0	3	0	0	0	0	0	0	0	0	0	0	0	0	0	0	0	0	0	0	0	0	0	0	0	0	0	0	0	0	0	0	0	0	0	0	0	0	0	0	0	0	0	0	0	0	0	0	0	0	0	0	46.74	FALSE	FALSE	FALSE	457	0.022
AGMOp.Arg405Gln	AGMO	0.0223906	0.0207943	0.00255429	0.0486467							0.0322757	0.0383914	Gln	Arg	FALSE		4	0	0	1	0	0	0	0	2	0	0	0	0	0	0	0	1	0	0	0	0	0	0	0	0	0	0	0	0	0	0	0	0	0	0	0	0	0	0	0	0	0	0	0	0	0	0	0	0	0	0	0	0	0	0	0	0	0	0	0	0	0	0	0	0	0	49.85	FALSE	FALSE	FALSE	457	0.022
ARHGAP29p.Arg335His	ARHGAP29	0.0223906	0.0207943	0.00255429	0.0484246							0.0322757	0.0383914	His	Arg	TRUE		4	0	0	1	0	0	0	0	2	0	0	0	0	0	0	0	1	0	0	0	0	0	0	0	0	0	0	0	0	0	0	0	0	0	0	0	0	0	0	0	0	0	0	0	0	0	0	0	0	0	0	0	0	0	0	0	0	0	0	0	0	0	0	0	0	0	49.37	FALSE	FALSE	FALSE	457	0.022
ATP2B2p.Ala135Val	ATP2B2	0.0223906	0.0207943	0.00255429	0.0501012							0.0322757	0.0383914	Val	Ala	FALSE		4	0	0	1	0	0	0	0	2	0	0	0	0	0	0	0	1	0	0	0	0	0	0	0	0	0	0	0	0	0	0	0	0	0	0	0	0	0	0	0	0	0	0	0	0	0	0	0	0	0	0	0	0	0	0	0	0	0	0	0	0	0	0	0	0	0	49.44	FALSE	FALSE	FALSE	457	0.022
ATXN10p.Asp308Asn	ATXN10	0.0223906	0.0207943	0.00255429	0.0484246							0.0322757	0.0383914	Asn	Asp	FALSE		4	0	0	1	0	0	0	0	2	0	0	0	0	0	0	0	1	0	0	0	0	0	0	0	0	0	0	0	0	0	0	0	0	0	0	0	0	0	0	0	0	0	0	0	0	0	0	0	0	0	0	0	0	0	0	0	0	0	0	0	0	0	0	0	0	0	49.12	FALSE	FALSE	FALSE	457	0.022
BCORp.Arg1514Ter	BCOR	0.0223906	0.0207943	0.00255429	0.0484246							0.0322757	0.0383914	Ter	Arg	FALSE	1	4	0	0	1	0	0	0	0	2	0	0	0	0	0	0	0	1	0	0	0	0	0	0	0	0	0	0	0	0	0	0	0	0	0	0	0	0	0	0	0	0	0	0	0	0	0	0	0	0	0	0	0	0	0	0	0	0	0	0	0	0	0	0	0	0	0	49.97	FALSE	FALSE	FALSE	457	0.022
C5p.Thr200Met	C5	0.0223906	0.0207943	0.00255429	0.0486467							0.0322757	0.0383914	Met	Thr	FALSE		4	0	0	1	0	0	0	0	2	0	0	0	0	0	0	0	1	0	0	0	0	0	0	0	0	0	0	0	0	0	0	0	0	0	0	0	0	0	0	0	0	0	0	0	0	0	0	0	0	0	0	0	0	0	0	0	0	0	0	0	0	0	0	0	0	0	49.23	FALSE	FALSE	FALSE	457	0.022
CASP3p.Arg101Cys	CASP3	0.0223906	0.0207943	0.00255429	0.0484246							0.0322757	0.0383914	Cys	Arg	TRUE	2	4	0	0	1	0	0	0	0	2	0	0	0	0	0	0	0	1	0	0	0	0	0	0	0	0	0	0	0	0	0	0	0	0	0	0	0	0	0	0	0	0	0	0	0	0	0	0	0	0	0	0	0	0	0	0	0	0	0	0	0	0	0	0	0	0	0	49.52	FALSE	FALSE	FALSE	457	0.022
CCDC36p.Arg209Ile	CCDC36	0.0223906	0.0207943	0.00255429	0.0486467							0.0322757	0.0383914	Ile	Arg	FALSE		4	0	0	1	0	0	0	0	2	0	0	0	0	0	0	0	1	0	0	0	0	0	0	0	0	0	0	0	0	0	0	0	0	0	0	0	0	0	0	0	0	0	0	0	0	0	0	0	0	0	0	0	0	0	0	0	0	0	0	0	0	0	0	0	0	0	49.06	FALSE	FALSE	FALSE	457	0.022
COL9A2p.Ala257Thr	COL9A2	0.0223906	0.0207943	0.00255429	0.0484246							0.0322757	0.0383914	Thr	Ala	TRUE		4	0	0	1	0	0	0	0	2	0	0	0	0	0	0	0	1	0	0	0	0	0	0	0	0	0	0	0	0	0	0	0	0	0	0	0	0	0	0	0	0	0	0	0	0	0	0	0	0	0	0	0	0	0	0	0	0	0	0	0	0	0	0	0	0	0	49.33	FALSE	FALSE	FALSE	457	0.022
CTSSp.Asp199Asn	CTSS	0.0223906	0.0207943	0.00255429	0.0484246							0.0322757	0.0383914	Asn	Asp	FALSE		4	0	0	1	0	0	0	0	2	0	0	0	0	0	0	0	1	0	0	0	0	0	0	0	0	0	0	0	0	0	0	0	0	0	0	0	0	0	0	0	0	0	0	0	0	0	0	0	0	0	0	0	0	0	0	0	0	0	0	0	0	0	0	0	0	0	49.1	FALSE	FALSE	FALSE	457	0.022
EFEMP1p.Arg156His	EFEMP1	0.0223906	0.0207943	0.00255429	0.0484246							0.0322757	0.0383914	His	Arg	TRUE		4	0	0	1	0	0	0	0	2	0	0	0	0	0	0	0	1	0	0	0	0	0	0	0	0	0	0	0	0	0	0	0	0	0	0	0	0	0	0	0	0	0	0	0	0	0	0	0	0	0	0	0	0	0	0	0	0	0	0	0	0	0	0	0	0	0	49.53	FALSE	FALSE	FALSE	457	0.022
EGFp.Arg87Ile	EGF	0.0223906	0.0207943	0.00255429	0.0484246							0.0322757	0.0383914	Ile	Arg	FALSE		4	0	0	1	0	0	0	0	2	0	0	0	0	0	0	0	1	0	0	0	0	0	0	0	0	0	0	0	0	0	0	0	0	0	0	0	0	0	0	0	0	0	0	0	0	0	0	0	0	0	0	0	0	0	0	0	0	0	0	0	0	0	0	0	0	0	48.99	FALSE	FALSE	FALSE	457	0.022
EHBP1L1p.Val90Met	EHBP1L1	0.0223906	0.0207943	0.00255429	0.0484246							0.0322757	0.0383914	Met	Val	FALSE		4	0	0	1	0	0	0	0	2	0	0	0	0	0	0	0	1	0	0	0	0	0	0	0	0	0	0	0	0	0	0	0	0	0	0	0	0	0	0	0	0	0	0	0	0	0	0	0	0	0	0	0	0	0	0	0	0	0	0	0	0	0	0	0	0	0	48.08	FALSE	FALSE	FALSE	457	0.022
EIF3Ep.Arg268Ter	EIF3E	0.0223906	0.0207943	0.00255429	0.0501171							0.0322757	0.0383914	Ter	Arg	FALSE	1	4	0	0	1	0	0	0	0	2	0	0	0	0	0	0	0	1	0	0	0	0	0	0	0	0	0	0	0	0	0	0	0	0	0	0	0	0	0	0	0	0	0	0	0	0	0	0	0	0	0	0	0	0	0	0	0	0	0	0	0	0	0	0	0	0	0	49.63	FALSE	FALSE	FALSE	457	0.022
ELP3p.Asp37Asn	ELP3	0.0223906	0.0207943	0.00255429	0.0486467							0.0322757	0.0383914	Asn	Asp	FALSE		4	0	0	1	0	0	0	0	2	0	0	0	0	0	0	0	1	0	0	0	0	0	0	0	0	0	0	0	0	0	0	0	0	0	0	0	0	0	0	0	0	0	0	0	0	0	0	0	0	0	0	0	0	0	0	0	0	0	0	0	0	0	0	0	0	0	49.03	FALSE	FALSE	FALSE	457	0.022
ERN1p.Arg936His	ERN1	0.0223906	0.0207943	0.00255429	0.0486467							0.0322757	0.0383914	His	Arg	TRUE		4	0	0	1	0	0	0	0	2	0	0	0	0	0	0	0	1	0	0	0	0	0	0	0	0	0	0	0	0	0	0	0	0	0	0	0	0	0	0	0	0	0	0	0	0	0	0	0	0	0	0	0	0	0	0	0	0	0	0	0	0	0	0	0	0	0	48.97	FALSE	FALSE	FALSE	457	0.022
ERO1LBp.Ala221Val	ERO1LB	0.0223906	0.0207943	0.00255429	0.0484246							0.0322757	0.0383914	Val	Ala	FALSE		4	0	0	1	0	0	0	0	2	0	0	0	0	0	0	0	1	0	0	0	0	0	0	0	0	0	0	0	0	0	0	0	0	0	0	0	0	0	0	0	0	0	0	0	0	0	0	0	0	0	0	0	0	0	0	0	0	0	0	0	0	0	0	0	0	0	48.84	FALSE	FALSE	FALSE	457	0.022
FAM159Ap.Ala64Thr	FAM159A	0.0223906	0.0207943	0.00255429	0.0484246							0.0322757	0.0383914	Thr	Ala	TRUE		4	0	0	1	0	0	0	0	2	0	0	0	0	0	0	0	1	0	0	0	0	0	0	0	0	0	0	0	0	0	0	0	0	0	0	0	0	0	0	0	0	0	0	0	0	0	0	0	0	0	0	0	0	0	0	0	0	0	0	0	0	0	0	0	0	0	49.41	FALSE	FALSE	FALSE	457	0.022
FKBP15p.Arg601Gln	FKBP15	0.0223906	0.0207943	0.00255429	0.0486467							0.0322757	0.0383914	Gln	Arg	FALSE		4	0	0	1	0	0	0	0	2	0	0	0	0	0	0	0	1	0	0	0	0	0	0	0	0	0	0	0	0	0	0	0	0	0	0	0	0	0	0	0	0	0	0	0	0	0	0	0	0	0	0	0	0	0	0	0	0	0	0	0	0	0	0	0	0	0	49.12	FALSE	FALSE	FALSE	457	0.022
GLULp.Ala191Val	GLUL	0.0223906	0.0207943	0.00255429	0.0503233							0.0322757	0.0383914	Val	Ala	FALSE		4	0	0	1	0	0	0	0	2	0	0	0	0	0	0	0	1	0	0	0	0	0	0	0	0	0	0	0	0	0	0	0	0	0	0	0	0	0	0	0	0	0	0	0	0	0	0	0	0	0	0	0	0	0	0	0	0	0	0	0	0	0	0	0	0	0	48.85	FALSE	FALSE	FALSE	457	0.022
GPN1p.Ser378Leu	GPN1	0.0223906	0.0207943	0.00255429	0.0486467							0.0322757	0.0383914	Leu	Ser	FALSE		4	0	0	1	0	0	0	0	2	0	0	0	0	0	0	0	1	0	0	0	0	0	0	0	0	0	0	0	0	0	0	0	0	0	0	0	0	0	0	0	0	0	0	0	0	0	0	0	0	0	0	0	0	0	0	0	0	0	0	0	0	0	0	0	0	0	49.47	FALSE	FALSE	FALSE	457	0.022
